## Supplementary material for "Cell-type-specific transcriptome architecture underlying the establishment and exacerbation of systemic lupus erythematosus": Supplementary_Data4.csv (part 14 of 23)

Supplementary Data 4. Differential gene expression analysis between post-BLM and pre-BLM.
Poor	Th2	P2RY14	0.18	0.41	0.8
Poor	Th2	P3H1	-0.093	0.031	0.42
Poor	Th2	P3H4	0.083	0.42	0.81
Poor	Th2	P4HA1	-0.0065	0.88	1
Poor	Th2	P4HB	0.06	0.2	0.66
Poor	Th2	P4HTM	-0.042	0.47	0.83
Poor	Th2	PA2G4	0.055	0.12	0.56
Poor	Th2	PA2G4P4	-0.1	0.63	0.91
Poor	Th2	PAAF1	0.14	0.048	0.46
Poor	Th2	PABPC1	-0.076	0.25	0.69
Poor	Th2	PABPC1L	-0.011	0.93	1
Poor	Th2	PABPC4	-0.062	0.38	0.78
Poor	Th2	PACRG	-0.21	0.48	0.84
Poor	Th2	PACRGL	0.22	0.048	0.46
Poor	Th2	PACS1	-0.073	0.18	0.65
Poor	Th2	PACS2	0.11	0.00076	0.21
Poor	Th2	PACSIN2	0.012	0.79	0.97
Poor	Th2	PAF1	0.048	0.27	0.71
Poor	Th2	PAFAH1B1	-0.02	0.64	0.92
Poor	Th2	PAFAH1B2	-0.089	0.076	0.5
Poor	Th2	PAFAH1B3	0.15	0.0084	0.3
Poor	Th2	PAFAH2	-0.11	0.14	0.59
Poor	Th2	PAG1	0.057	0.29	0.73
Poor	Th2	PAGR1	0.012	0.75	0.96
Poor	Th2	PAICS	0.052	0.42	0.81
Poor	Th2	PAIP1	0.013	0.77	0.97
Poor	Th2	PAIP2	0.02	0.75	0.96
Poor	Th2	PAIP2B	-0.12	0.33	0.75
Poor	Th2	PAK1	0.19	0.084	0.51
Poor	Th2	PAK1IP1	-0.0078	0.91	1
Poor	Th2	PAK2	-0.076	0.063	0.48
Poor	Th2	PAK3	-0.052	0.79	0.97
Poor	Th2	PAK4	0.11	0.28	0.72
Poor	Th2	PALB2	-0.013	0.86	0.99
Poor	Th2	PALLD	0.26	0.49	0.85
Poor	Th2	PAM	0.046	0.7	0.94
Poor	Th2	PAN2	-0.14	0.024	0.39
Poor	Th2	PAN3	-0.18	0.0028	0.22
Poor	Th2	PAN3-AS1	-0.031	0.89	1
Poor	Th2	PANK1	0.25	0.072	0.5
Poor	Th2	PANK2	0.059	0.21	0.67
Poor	Th2	PANK3	-0.0082	0.94	1
Poor	Th2	PANK4	0.029	0.63	0.91
Poor	Th2	PANX1	-0.11	0.16	0.61
Poor	Th2	PAOX	-0.09	0.45	0.82
Poor	Th2	PAPD4	0.0046	0.91	1
Poor	Th2	PAPD5	-0.029	0.74	0.95
Poor	Th2	PAPD7	-0.02	0.74	0.96
Poor	Th2	PAPLN	-0.39	0.037	0.43
Poor	Th2	PAPOLA	-0.11	0.0023	0.22
Poor	Th2	PAPOLG	0.029	0.51	0.86
Poor	Th2	PAPSS1	0.015	0.75	0.96
Poor	Th2	PAPSS2	-0.42	0.23	0.68
Poor	Th2	PAQR3	0.026	0.7	0.94
Poor	Th2	PAQR4	-0.037	0.86	0.99
Poor	Th2	PAQR6	0.19	0.3	0.73
Poor	Th2	PAQR8	0.16	0.026	0.4
Poor	Th2	PARD3B	-0.5	0.39	0.79
Poor	Th2	PARD6A	0.053	0.56	0.88
Poor	Th2	PARD6B	-0.074	0.39	0.79
Poor	Th2	PARG	0.045	0.58	0.89
Poor	Th2	PARGP1	-0.092	0.38	0.79
Poor	Th2	PARK2	-0.074	0.75	0.96
Poor	Th2	PARK7	0.096	0.16	0.61
Poor	Th2	PARL	0.075	0.21	0.67
Poor	Th2	PARM1	0.23	0.52	0.86
Poor	Th2	PARN	-0.084	0.078	0.51
Poor	Th2	PARP1	0.11	0.029	0.41
Poor	Th2	PARP10	0.27	0.015	0.35
Poor	Th2	PARP11	-0.052	0.37	0.78
Poor	Th2	PARP12	0.12	0.13	0.58
Poor	Th2	PARP14	0.16	0.12	0.56
Poor	Th2	PARP15	-0.21	0.0062	0.27
Poor	Th2	PARP16	-0.033	0.52	0.86
Poor	Th2	PARP2	-0.09	0.18	0.64
Poor	Th2	PARP3	-0.033	0.7	0.94
Poor	Th2	PARP4	0.049	0.55	0.87
Poor	Th2	PARP6	-0.062	0.12	0.56
Poor	Th2	PARP8	0.058	0.32	0.75
Poor	Th2	PARP9	0.24	0.066	0.49
Poor	Th2	PARPBP	0.14	1	1
Poor	Th2	PARS2	-0.029	0.82	0.98
Poor	Th2	PARTICL	0.022	0.85	0.99
Poor	Th2	PARVA	-0.19	0.58	0.89
Poor	Th2	PARVB	-0.17	0.23	0.68
Poor	Th2	PARVG	-0.016	0.73	0.95
Poor	Th2	PASK	-0.036	0.63	0.91
Poor	Th2	PATL1	-0.2	1	1
Poor	Th2	PATL2	-0.18	0.17	0.63
Poor	Th2	PATZ1	0.0023	0.96	1
Poor	Th2	PAWR	-0.076	0.76	0.96
Poor	Th2	PAX6	0.2	0.31	0.74
Poor	Th2	PAX8	-0.11	0.78	0.97
Poor	Th2	PAX8-AS1	-0.058	0.45	0.82
Poor	Th2	PAXBP1	-0.087	0.19	0.65
Poor	Th2	PAXBP1-AS1	-0.25	0.19	0.65
Poor	Th2	PAXIP1	0.15	0.27	0.71
Poor	Th2	PAXIP1-AS1	-0.044	0.53	0.87
Poor	Th2	PAXIP1-AS2	-0.067	0.33	0.75
Poor	Th2	PBDC1	0.064	0.24	0.69
Poor	Th2	PBK	-0.26	0.6	0.9
Poor	Th2	PBLD	0.2	0.33	0.75
Poor	Th2	PBRM1	-0.094	0.047	0.45
Poor	Th2	PBX2	-0.26	0.091	0.53
Poor	Th2	PBX3	-0.12	0.039	0.43
Poor	Th2	PBX4	-0.016	0.89	1
Poor	Th2	PBXIP1	0.1	0.08	0.51
Poor	Th2	PC	-0.13	0.44	0.82
Poor	Th2	PCAT19	-0.19	0.75	0.96
Poor	Th2	PCBD1	-0.072	0.39	0.79
Poor	Th2	PCBD2	0.016	0.8	0.97
Poor	Th2	PCBP1	-0.024	0.72	0.95
Poor	Th2	PCBP1-AS1	-0.11	0.084	0.52
Poor	Th2	PCBP2	0.049	0.62	0.91
Poor	Th2	PCBP3	-0.07	0.63	0.91
Poor	Th2	PCBP4	-0.032	0.65	0.92
Poor	Th2	PCCA	0.11	1	1
Poor	Th2	PCCB	0.066	0.31	0.74
Poor	Th2	PCDH12	0.017	0.95	1
Poor	Th2	PCDHGB5	0.22	0.52	0.87
Poor	Th2	PCED1A	0.05	0.33	0.75
Poor	Th2	PCED1B	-0.0077	0.87	1
Poor	Th2	PCED1B-AS1	0.012	0.84	0.99
Poor	Th2	PCF11	-0.055	0.19	0.65
Poor	Th2	PCGF1	-0.065	0.26	0.71
Poor	Th2	PCGF3	-0.16	0.18	0.63
Poor	Th2	PCGF5	0.14	0.028	0.4
Poor	Th2	PCGF6	-0.053	0.55	0.88
Poor	Th2	PCID2	0.11	0.03	0.41
Poor	Th2	PCIF1	0.043	0.3	0.73
Poor	Th2	PCK2	0.078	0.34	0.76
Poor	Th2	PCM1	-0.031	0.41	0.8
Poor	Th2	PCMT1	0.077	0.23	0.68
Poor	Th2	PCMTD1	0.053	0.33	0.76
Poor	Th2	PCMTD2	0.012	0.83	0.98
Poor	Th2	PCNA	0.028	0.7	0.94
Poor	Th2	PCNP	-0.014	0.81	0.98
Poor	Th2	PCNT	-0.034	0.71	0.94
Poor	Th2	PCNX	-0.067	0.35	0.77
Poor	Th2	PCNXL2	-0.26	0.011	0.33
Poor	Th2	PCNXL3	-0.12	0.21	0.67
Poor	Th2	PCNXL4	0.082	0.12	0.56
Poor	Th2	PCOLCE	-0.5	0.026	0.4
Poor	Th2	PCP2	-0.0014	0.99	1
Poor	Th2	PCSK1N	0.17	0.48	0.84
Poor	Th2	PCSK5	-0.25	0.44	0.82
Poor	Th2	PCSK6	-0.022	0.94	1
Poor	Th2	PCSK7	-0.0021	0.97	1
Poor	Th2	PCTP	0.034	0.86	0.99
Poor	Th2	PCYOX1	-0.062	0.35	0.76
Poor	Th2	PCYOX1L	0.12	0.13	0.58
Poor	Th2	PCYT1A	0.028	0.7	0.94
Poor	Th2	PCYT2	-0.072	0.23	0.68
Poor	Th2	PDAP1	0.043	0.4	0.79
Poor	Th2	PDCD1	0.2	0.27	0.72
Poor	Th2	PDCD10	0.047	0.45	0.83
Poor	Th2	PDCD11	0.027	0.5	0.86
Poor	Th2	PDCD1LG2	0.18	0.37	0.78
Poor	Th2	PDCD2	0.041	0.32	0.74
Poor	Th2	PDCD2L	0.021	0.22	0.68
Poor	Th2	PDCD4	0.17	0.3	0.73
Poor	Th2	PDCD4-AS1	-0.22	0.035	0.43
Poor	Th2	PDCD5	0.13	0.026	0.4
Poor	Th2	PDCD6	0.051	0.41	0.8
Poor	Th2	PDCD6IP	0.02	0.65	0.92
Poor	Th2	PDCD6IPP2	0.059	1	1
Poor	Th2	PDCD7	0.092	0.19	0.65
Poor	Th2	PDCL	0.019	0.73	0.95
Poor	Th2	PDCL3	0.034	0.61	0.9
Poor	Th2	PDCL3P4	-0.73	0.0009	0.21
Poor	Th2	PDDC1	-0.064	0.6	0.9
Poor	Th2	PDE12	0.055	0.25	0.69
Poor	Th2	PDE1B	-0.072	0.87	1
Poor	Th2	PDE2A	-0.15	0.31	0.74
Poor	Th2	PDE3B	0.11	0.23	0.68
Poor	Th2	PDE4A	-0.31	1	1
Poor	Th2	PDE4B	0.076	0.45	0.83
Poor	Th2	PDE4D	-0.16	0.32	0.74
Poor	Th2	PDE4DIP	-0.061	0.36	0.78
Poor	Th2	PDE5A	-0.42	0.02	0.37
Poor	Th2	PDE6B	-0.11	0.051	0.46
Poor	Th2	PDE6C	-0.33	0.076	0.5
Poor	Th2	PDE6D	0.044	0.39	0.79
Poor	Th2	PDE7A	-0.047	0.29	0.73
Poor	Th2	PDE7B	0.07	0.56	0.88
Poor	Th2	PDE8A	0.0062	0.94	1
Poor	Th2	PDE8B	0.21	0.4	0.79
Poor	Th2	PDE9A	-0.082	0.79	0.97
Poor	Th2	PDF	0.19	0.049	0.46
Poor	Th2	PDGFB	0.33	0.0025	0.22
Poor	Th2	PDHA1	-0.057	0.082	0.51
Poor	Th2	PDHB	0.015	0.79	0.97
Poor	Th2	PDHX	0.068	0.27	0.71
Poor	Th2	PDIA3	0.019	0.75	0.96
Poor	Th2	PDIA3P1	0.083	0.68	0.93
Poor	Th2	PDIA4	0.052	0.42	0.81
Poor	Th2	PDIA5	-0.047	0.73	0.95
Poor	Th2	PDIA6	0.078	0.19	0.65
Poor	Th2	PDIK1L	0.035	0.67	0.93
Poor	Th2	PDK1	-0.087	0.23	0.68
Poor	Th2	PDK2	0.037	0.65	0.92
Poor	Th2	PDK3	-0.081	0.22	0.68
Poor	Th2	PDLIM1	0.039	0.86	0.99
Poor	Th2	PDLIM2	-0.043	0.52	0.86
Poor	Th2	PDLIM5	-5.10E-05	1	1
Poor	Th2	PDLIM7	-0.14	0.17	0.62
Poor	Th2	PDP1	-0.053	0.51	0.86
Poor	Th2	PDP2	0.12	0.24	0.69
Poor	Th2	PDPK1	-0.033	0.38	0.78
Poor	Th2	PDPR	-0.076	0.54	0.87
Poor	Th2	PDRG1	0.11	0.095	0.53
Poor	Th2	PDS5A	-0.047	0.5	0.86
Poor	Th2	PDS5B	0.037	0.64	0.92
Poor	Th2	PDSS1	-0.091	0.27	0.72
Poor	Th2	PDSS2	-0.099	0.2	0.66
Poor	Th2	PDXDC1	-0.12	0.011	0.32
Poor	Th2	PDXDC2P	-0.24	0.062	0.48
Poor	Th2	PDXK	-0.15	0.048	0.46
Poor	Th2	PDXP	0.011	0.92	1
Poor	Th2	PDZD11	0.18	0.034	0.43
Poor	Th2	PDZD2	-0.13	0.61	0.9
Poor	Th2	PDZD4	-0.2	0.33	0.76
Poor	Th2	PDZD7	0.19	0.37	0.78
Poor	Th2	PDZD8	-0.073	0.58	0.89
Poor	Th2	PDZK1	-0.77	0.0025	0.22
Poor	Th2	PEA15	-0.075	0.46	0.83
Poor	Th2	PEAK1	0.0045	0.97	1
Poor	Th2	PEBP1	0.12	0.0081	0.29
Poor	Th2	PECAM1	-0.081	0.6	0.9
Poor	Th2	PECR	-0.029	0.55	0.88
Poor	Th2	PEF1	0.15	0.0082	0.3
Poor	Th2	PELI1	0.13	0.14	0.59
Poor	Th2	PELI2	0.24	0.093	0.53
Poor	Th2	PELI3	0.23	0.047	0.46
Poor	Th2	PELO	0.014	0.73	0.95
Poor	Th2	PELP1	-0.079	0.29	0.73
Poor	Th2	PEMT	0.14	0.019	0.36
Poor	Th2	PEPD	0.21	0.00072	0.21
Poor	Th2	PER1	-0.054	0.75	0.96
Poor	Th2	PER2	0.012	0.89	1
Poor	Th2	PER3	-0.047	0.75	0.96
Poor	Th2	PERP	0.043	0.79	0.97
Poor	Th2	PES1	0.082	0.13	0.58
Poor	Th2	PET100	0.11	0.21	0.67
Poor	Th2	PET117	0.46	0.014	0.35
Poor	Th2	PEX1	-0.046	0.51	0.86
Poor	Th2	PEX10	0.16	0.026	0.4
Poor	Th2	PEX11A	-0.21	0.09	0.53
Poor	Th2	PEX11B	0.04	0.42	0.81
Poor	Th2	PEX11G	-0.34	0.082	0.51
Poor	Th2	PEX12	0.027	0.77	0.97
Poor	Th2	PEX13	0.037	0.48	0.84
Poor	Th2	PEX14	-0.1	0.11	0.55
Poor	Th2	PEX16	0.021	0.65	0.92
Poor	Th2	PEX19	-0.012	0.83	0.98
Poor	Th2	PEX2	0.045	0.37	0.78
Poor	Th2	PEX26	-0.035	0.7	0.94
Poor	Th2	PEX3	-0.024	0.62	0.91
Poor	Th2	PEX5	0.038	0.46	0.83
Poor	Th2	PEX6	-0.07	0.56	0.88
Poor	Th2	PEX7	0.14	0.077	0.5
Poor	Th2	PFAS	0.094	0.32	0.74
Poor	Th2	PFDN1	0.041	0.53	0.87
Poor	Th2	PFDN2	0.17	0.029	0.41
Poor	Th2	PFDN4	0.028	0.73	0.95
Poor	Th2	PFDN5	0.04	0.55	0.88
Poor	Th2	PFDN6	0.077	0.58	0.89
Poor	Th2	PFKFB2	0.31	0.41	0.8
Poor	Th2	PFKFB3	0.013	0.92	1
Poor	Th2	PFKFB4	0.54	0.0058	0.26
Poor	Th2	PFKL	0.043	0.29	0.73
Poor	Th2	PFKM	0.014	0.86	0.99
Poor	Th2	PFKP	0.0078	0.87	1
Poor	Th2	PFN1	0.11	0.14	0.6
Poor	Th2	PFN1P2	0.032	0.91	1
Poor	Th2	PFN2	-0.073	0.53	0.87
Poor	Th2	PGAM1	0.062	0.12	0.56
Poor	Th2	PGAM2	-0.27	0.012	0.33
Poor	Th2	PGAM5	0.14	0.066	0.49
Poor	Th2	PGAP1	-0.22	0.11	0.55
Poor	Th2	PGAP2	0.015	0.78	0.97
Poor	Th2	PGAP3	-0.017	0.83	0.98
Poor	Th2	PGBD1	-0.25	0.12	0.56
Poor	Th2	PGBD2	-0.21	0.0064	0.27
Poor	Th2	PGBD4	-0.081	0.54	0.87
Poor	Th2	PGD	0.056	0.44	0.82
Poor	Th2	PGGT1B	0.034	0.72	0.94
Poor	Th2	PGK1	0.091	0.028	0.4
Poor	Th2	PGLS	0.13	0.12	0.56
Poor	Th2	PGM1	0.099	0.035	0.43
Poor	Th2	PGM2	0.049	0.41	0.8
Poor	Th2	PGM2L1	0.028	0.77	0.96
Poor	Th2	PGM3	-0.02	0.74	0.96
Poor	Th2	PGM5P2	-0.076	0.77	0.96
Poor	Th2	PGP	0.0027	0.97	1
Poor	Th2	PGPEP1	-0.21	0.042	0.44
Poor	Th2	PGRMC1	-0.064	0.22	0.68
Poor	Th2	PGRMC2	-0.023	0.74	0.95
Poor	Th2	PGS1	-0.039	0.37	0.78
Poor	Th2	PHACTR2	-0.00062	0.99	1
Poor	Th2	PHACTR4	0.045	0.24	0.69
Poor	Th2	PHAX	0.016	0.74	0.95
Poor	Th2	PHB	0.1	0.075	0.5
Poor	Th2	PHB2	0.037	0.41	0.8
Poor	Th2	PHC1	-0.14	0.18	0.63
Poor	Th2	PHC2	0.021	0.61	0.9
Poor	Th2	PHC3	-0.12	0.015	0.35
Poor	Th2	PHEX	-0.21	0.47	0.84
Poor	Th2	PHF1	0.055	0.39	0.79
Poor	Th2	PHF10	-0.032	0.55	0.87
Poor	Th2	PHF11	0.16	0.052	0.47
Poor	Th2	PHF12	-0.17	0.0085	0.3
Poor	Th2	PHF13	0.12	0.16	0.62
Poor	Th2	PHF14	-0.16	0.015	0.35
Poor	Th2	PHF19	-0.16	0.092	0.53
Poor	Th2	PHF2	-0.044	1	1
Poor	Th2	PHF20	-0.047	0.28	0.72
Poor	Th2	PHF20L1	-0.04	0.35	0.76
Poor	Th2	PHF21A	-0.11	0.11	0.55
Poor	Th2	PHF23	-0.01	0.87	1
Poor	Th2	PHF3	0.048	0.28	0.72
Poor	Th2	PHF5A	-0.36	0.043	0.44
Poor	Th2	PHF6	-0.013	0.9	1
Poor	Th2	PHF7	-0.012	0.88	1
Poor	Th2	PHF8	0.059	0.34	0.76
Poor	Th2	PHGDH	-0.038	0.68	0.93
Poor	Th2	PHIP	-0.011	0.74	0.96
Poor	Th2	PHKA2	-0.017	0.82	0.98
Poor	Th2	PHKB	-0.041	0.58	0.89
Poor	Th2	PHKG1	-0.079	0.75	0.96
Poor	Th2	PHKG2	-0.055	0.098	0.54
Poor	Th2	PHLDA1	0.14	0.45	0.82
Poor	Th2	PHLDA3	-9.70E-05	1	1
Poor	Th2	PHLDB1	-0.067	0.85	0.99
Poor	Th2	PHLDB2	-0.32	0.067	0.49
Poor	Th2	PHLDB3	-0.12	0.35	0.77
Poor	Th2	PHLPP1	0.031	0.9	1
Poor	Th2	PHLPP2	-0.077	0.48	0.84
Poor	Th2	PHOSPHO2	-0.14	0.32	0.75
Poor	Th2	PHPT1	0.2	0.016	0.35
Poor	Th2	PHRF1	0.13	0.08	0.51
Poor	Th2	PHTF1	-0.1	0.033	0.42
Poor	Th2	PHTF2	-0.028	0.75	0.96
Poor	Th2	PHYH	0.13	0.34	0.76
Poor	Th2	PHYKPL	-0.087	0.045	0.45
Poor	Th2	PI16	0.14	0.2	0.66
Poor	Th2	PI4K2A	-0.027	0.81	0.98
Poor	Th2	PI4K2B	0.052	0.5	0.86
Poor	Th2	PI4KA	-0.073	0.47	0.84
Poor	Th2	PI4KAP1	-0.22	0.16	0.61
Poor	Th2	PI4KAP2	-0.19	0.09	0.53
Poor	Th2	PI4KB	-0.0068	0.86	0.99
Poor	Th2	PIAS1	-0.039	0.48	0.84
Poor	Th2	PIAS2	0.0081	0.89	1
Poor	Th2	PIAS3	-0.053	0.27	0.72
Poor	Th2	PIAS4	-0.14	0.098	0.54
Poor	Th2	PIBF1	-0.11	0.097	0.54
Poor	Th2	PICALM	-0.092	0.059	0.48
Poor	Th2	PICK1	-0.03	0.72	0.95
Poor	Th2	PIDD1	-0.17	0.061	0.48
Poor	Th2	PIEZO1	-0.0052	0.96	1
Poor	Th2	PIF1	0.013	0.97	1
Poor	Th2	PIFO	-0.26	0.51	0.86
Poor	Th2	PIGA	-0.035	0.62	0.91
Poor	Th2	PIGB	-0.0033	0.95	1
Poor	Th2	PIGBOS1	-0.024	0.69	0.94
Poor	Th2	PIGC	0.072	0.074	0.5
Poor	Th2	PIGF	-0.013	0.86	0.99
Poor	Th2	PIGG	0.018	0.76	0.96
Poor	Th2	PIGH	0.0034	0.96	1
Poor	Th2	PIGK	0.047	0.37	0.78
Poor	Th2	PIGL	-0.27	0.0036	0.24
Poor	Th2	PIGM	0.028	0.73	0.95
Poor	Th2	PIGN	0.057	0.57	0.88
Poor	Th2	PIGO	-0.092	0.26	0.7
Poor	Th2	PIGP	-0.016	0.82	0.98
Poor	Th2	PIGQ	-0.012	0.85	0.99
Poor	Th2	PIGS	0.064	0.22	0.67
Poor	Th2	PIGT	0.00058	0.99	1
Poor	Th2	PIGU	0.0063	0.89	1
Poor	Th2	PIGV	0.15	0.05	0.46
Poor	Th2	PIGW	0.14	0.043	0.44
Poor	Th2	PIGX	0.14	0.019	0.36
Poor	Th2	PIH1D1	0.023	0.48	0.84
Poor	Th2	PIK3AP1	-0.49	0.11	0.55
Poor	Th2	PIK3C2A	-0.067	0.33	0.75
Poor	Th2	PIK3C2B	-0.024	0.89	1
Poor	Th2	PIK3C3	0.088	0.038	0.43
Poor	Th2	PIK3CA	-0.022	0.65	0.92
Poor	Th2	PIK3CB	-0.059	0.23	0.68
Poor	Th2	PIK3CD	0.0016	0.98	1
Poor	Th2	PIK3CD-AS1	-0.39	0.066	0.49
Poor	Th2	PIK3CD-AS2	-0.4	0.11	0.55
Poor	Th2	PIK3CG	-0.037	0.68	0.93
Poor	Th2	PIK3IP1	0.14	0.23	0.68
Poor	Th2	PIK3IP1-AS1	-0.21	0.19	0.65
Poor	Th2	PIK3R1	0.031	0.7	0.94
Poor	Th2	PIK3R2	-0.008	0.89	1
Poor	Th2	PIK3R3	0.067	0.79	0.97
Poor	Th2	PIK3R4	0.079	0.17	0.63
Poor	Th2	PIK3R5	0.017	0.69	0.94
Poor	Th2	PIK3R6	-0.37	1	1
Poor	Th2	PIKFYVE	-0.054	0.53	0.87
Poor	Th2	PIM1	0.097	0.52	0.86
Poor	Th2	PIM2	0.0088	0.91	1
Poor	Th2	PIM3	0.027	0.75	0.96
Poor	Th2	PIN1	0.026	0.71	0.94
Poor	Th2	PIN4	0.087	0.18	0.64
Poor	Th2	PIN4P1	-0.25	0.3	0.73
Poor	Th2	PINK1	-0.12	0.16	0.62
Poor	Th2	PINK1-AS	-0.051	0.72	0.95
Poor	Th2	PINX1	0.088	0.13	0.58
Poor	Th2	PIP4K2A	-0.043	0.5	0.85
Poor	Th2	PIP4K2B	0.0098	0.9	1
Poor	Th2	PIP4K2C	-0.09	0.73	0.95
Poor	Th2	PIP5K1A	-0.051	0.62	0.91
Poor	Th2	PIP5K1C	0.037	0.71	0.94
Poor	Th2	PISD	-0.0094	0.87	1
Poor	Th2	PITHD1	0.06	0.26	0.7
Poor	Th2	PITPNA	0.017	0.77	0.97
Poor	Th2	PITPNA-AS1	0.085	0.46	0.83
Poor	Th2	PITPNB	0.036	0.49	0.85
Poor	Th2	PITPNC1	-0.0039	0.92	1
Poor	Th2	PITPNM1	0.024	0.65	0.92
Poor	Th2	PITPNM2	-0.13	0.33	0.75
Poor	Th2	PITRM1	0.041	0.3	0.73
Poor	Th2	PITRM1-AS1	-0.13	0.37	0.78
Poor	Th2	PIWIL2	-0.023	0.97	1
Poor	Th2	PIWIL4	0.19	0.43	0.81
Poor	Th2	PJA1	0.062	0.44	0.82
Poor	Th2	PJA2	0.0083	0.9	1
Poor	Th2	PKD1	-0.0051	0.97	1
Poor	Th2	PKD1P1	-0.11	0.48	0.84
Poor	Th2	PKD1P6	0.0088	0.94	1
Poor	Th2	PKD2	0.12	0.15	0.6
Poor	Th2	PKD2L2	-0.087	0.71	0.94
Poor	Th2	PKI55	-0.14	0.64	0.92
Poor	Th2	PKIA	0.047	0.52	0.86
Poor	Th2	PKIA-AS1	0.047	0.88	1
Poor	Th2	PKIG	-0.74	0.00039	0.19
Poor	Th2	PKM	0.049	0.19	0.65
Poor	Th2	PKMYT1	0.21	0.73	0.95
Poor	Th2	PKN1	-0.029	0.43	0.81
Poor	Th2	PKN2	0.027	0.65	0.92
Poor	Th2	PKN3	-0.2	0.26	0.71
Poor	Th2	PKNOX1	0.036	0.6	0.9
Poor	Th2	PKP2	-0.42	0.063	0.48
Poor	Th2	PKP4	-0.052	0.8	0.97
Poor	Th2	PLA2G12A	0.11	0.05	0.46
Poor	Th2	PLA2G15	-0.047	0.6	0.9
Poor	Th2	PLA2G16	0.096	0.56	0.88
Poor	Th2	PLA2G4B	-0.065	0.79	0.97
Poor	Th2	PLA2G4C	0.15	0.2	0.66
Poor	Th2	PLA2G6	-0.13	0.047	0.45
Poor	Th2	PLAA	0.01	0.84	0.99
Poor	Th2	PLAC8	0.072	0.57	0.88
Poor	Th2	PLAG1	0.0086	0.96	1
Poor	Th2	PLAGL1	0.027	0.54	0.87
Poor	Th2	PLAGL2	0.096	0.28	0.73
Poor	Th2	PLAT	-0.81	0.0039	0.24
Poor	Th2	PLAUR	-0.35	0.012	0.33
Poor	Th2	PLB1	0.14	0.41	0.8
Poor	Th2	PLBD1	-0.76	0.062	0.48
Poor	Th2	PLBD2	-0.012	0.82	0.98
Poor	Th2	PLCB1	-0.0043	1	1
Poor	Th2	PLCB2	-0.14	0.056	0.47
Poor	Th2	PLCB3	-0.31	0.042	0.44
Poor	Th2	PLCD1	-0.013	0.86	0.99
Poor	Th2	PLCD4	0.0089	0.97	1
Poor	Th2	PLCE1	-0.3	0.21	0.67
Poor	Th2	PLCG1	-0.005	0.96	1
Poor	Th2	PLCG1-AS1	-0.22	0.21	0.66
Poor	Th2	PLCG2	-0.81	0.0039	0.24
Poor	Th2	PLCH2	-0.22	0.31	0.74
Poor	Th2	PLCL1	-0.14	0.23	0.68
Poor	Th2	PLCL2	-0.03	0.63	0.91
Poor	Th2	PLCXD2	-0.11	0.31	0.74
Poor	Th2	PLD1	0.34	0.34	0.76
Poor	Th2	PLD2	0.041	0.7	0.94
Poor	Th2	PLD3	-0.024	0.67	0.93
Poor	Th2	PLD6	0.12	0.035	0.43
Poor	Th2	PLEC	0.14	0.34	0.76
Poor	Th2	PLEK	-0.02	0.94	1
Poor	Th2	PLEK2	0.065	0.81	0.98
Poor	Th2	PLEKHA1	-0.015	0.73	0.95
Poor	Th2	PLEKHA2	0.062	0.58	0.89
Poor	Th2	PLEKHA3	0.031	0.63	0.92
Poor	Th2	PLEKHA4	-0.052	0.82	0.98
Poor	Th2	PLEKHA5	0.025	0.82	0.98
Poor	Th2	PLEKHA7	-0.23	0.41	0.8
Poor	Th2	PLEKHA8	-0.088	0.35	0.77
Poor	Th2	PLEKHA8P1	0.09	0.31	0.74
Poor	Th2	PLEKHB1	0.027	0.69	0.94
Poor	Th2	PLEKHB2	0.02	0.62	0.91
Poor	Th2	PLEKHF1	0.0075	0.92	1
Poor	Th2	PLEKHF2	0.086	0.18	0.64
Poor	Th2	PLEKHG1	0.062	0.78	0.97
Poor	Th2	PLEKHG2	-0.22	0.039	0.44
Poor	Th2	PLEKHG3	0.014	0.92	1
Poor	Th2	PLEKHG4	-0.078	0.34	0.76
Poor	Th2	PLEKHG5	-0.11	1	1
Poor	Th2	PLEKHH2	-0.0032	0.99	1
Poor	Th2	PLEKHH3	0.057	0.79	0.97
Poor	Th2	PLEKHJ1	0.098	0.11	0.55
Poor	Th2	PLEKHM1	-0.16	1	1
Poor	Th2	PLEKHM1P	-0.13	0.15	0.61
Poor	Th2	PLEKHM2	0.034	0.66	0.93
Poor	Th2	PLEKHM3	-0.24	0.019	0.36
Poor	Th2	PLEKHN1	-0.21	0.2	0.66
Poor	Th2	PLEKHO1	-0.14	0.031	0.42
Poor	Th2	PLEKHO2	0.11	0.24	0.69
Poor	Th2	PLGRKT	-0.01	0.9	1
Poor	Th2	PLIN2	0.0033	0.96	1
Poor	Th2	PLIN3	0.074	0.14	0.6
Poor	Th2	PLIN4	-0.08	0.84	0.99
Poor	Th2	PLK1	0.034	0.9	1
Poor	Th2	PLK2	-0.014	0.95	1
Poor	Th2	PLK3	-0.024	0.67	0.93
Poor	Th2	PLK4	0.33	0.046	0.45
Poor	Th2	PLLP	-0.27	0.42	0.81
Poor	Th2	PLN	-0.21	0.56	0.88
Poor	Th2	PLOD1	-0.042	0.85	0.99
Poor	Th2	PLOD3	-0.015	0.83	0.98
Poor	Th2	PLP2	0.027	0.71	0.94
Poor	Th2	PLRG1	-0.053	0.11	0.55
Poor	Th2	PLS1	0.11	0.54	0.87
Poor	Th2	PLS3	-0.53	0.19	0.65
Poor	Th2	PLSCR1	0.52	0.01	0.31
Poor	Th2	PLXDC1	-0.018	0.87	1
Poor	Th2	PLXNA1	0.054	0.35	0.77
Poor	Th2	PLXNA3	-0.062	0.54	0.87
Poor	Th2	PLXNA4	-0.22	0.19	0.65
Poor	Th2	PLXNB1	-0.17	0.56	0.88
Poor	Th2	PLXNB2	-0.85	0.12	0.56
Poor	Th2	PLXNC1	0.012	0.91	1
Poor	Th2	PLXND1	-0.32	0.21	0.67
Poor	Th2	PM20D1	0.003	0.99	1
Poor	Th2	PM20D2	0.19	0.016	0.35
Poor	Th2	PMAIP1	-0.084	0.4	0.79
Poor	Th2	PMEL	-0.08	0.69	0.94
Poor	Th2	PMEPA1	0.3	0.22	0.68
Poor	Th2	PMF1	-0.079	0.31	0.74
Poor	Th2	PML	0.094	0.14	0.59
Poor	Th2	PMM1	0.023	0.69	0.93
Poor	Th2	PMM2	0.094	0.13	0.58
Poor	Th2	PMPCA	-0.0086	0.77	0.96
Poor	Th2	PMPCB	0.0013	0.97	1
Poor	Th2	PMS1	-0.087	0.074	0.5
Poor	Th2	PMS2	-0.011	0.86	0.99
Poor	Th2	PMS2CL	-0.069	0.086	0.52
Poor	Th2	PMS2P1	0.0098	0.81	0.98
Poor	Th2	PMS2P3	-0.075	0.4	0.8
Poor	Th2	PMS2P4	-0.21	0.097	0.54
Poor	Th2	PMS2P5	-0.088	0.3	0.73
Poor	Th2	PMS2P7	-0.046	0.82	0.98
Poor	Th2	PMS2P9	-0.41	0.17	0.63
Poor	Th2	PMVK	0.19	0.029	0.41
Poor	Th2	PNISR	-0.11	0.033	0.42
Poor	Th2	PNKD	0.076	0.34	0.76
Poor	Th2	PNKP	-0.077	0.29	0.73
Poor	Th2	PNMA1	0.018	0.69	0.94
Poor	Th2	PNMA3	-0.11	0.59	0.89
Poor	Th2	PNMA5	-0.5	0.037	0.43
Poor	Th2	PNMAL2	0.3	0.079	0.51
Poor	Th2	PNN	-0.086	0.15	0.6
Poor	Th2	PNO1	0.0049	0.93	1
Poor	Th2	PNP	0.016	0.78	0.97
Poor	Th2	PNPLA2	-0.029	0.67	0.93
Poor	Th2	PNPLA4	0.094	0.35	0.77
Poor	Th2	PNPLA6	-0.078	0.39	0.79
Poor	Th2	PNPLA7	-0.12	0.2	0.66
Poor	Th2	PNPLA8	-0.044	0.37	0.78
Poor	Th2	PNPO	0.13	0.0017	0.21
Poor	Th2	PNPT1	0.14	0.17	0.62
Poor	Th2	PNRC1	0.022	0.74	0.95
Poor	Th2	PNRC2	0.076	0.03	0.41
Poor	Th2	POC1A	-0.088	0.7	0.94
Poor	Th2	POC1B	-0.12	0.077	0.5
Poor	Th2	POC5	0.18	0.00027	0.16
Poor	Th2	PODXL	-0.029	0.92	1
Poor	Th2	PODXL2	0.058	0.76	0.96
Poor	Th2	POF1B	-0.28	0.53	0.87
Poor	Th2	POFUT1	0.09	0.25	0.69
Poor	Th2	POFUT2	-0.2	0.016	0.35
Poor	Th2	POGK	-7.40E-05	1	1
Poor	Th2	POGLUT1	-0.049	0.23	0.68
Poor	Th2	POGZ	-0.1	0.23	0.68
Poor	Th2	POLA1	-0.11	0.17	0.63
Poor	Th2	POLA2	-0.0046	0.96	1
Poor	Th2	POLB	-0.034	0.55	0.88
Poor	Th2	POLD1	0.056	0.31	0.74
Poor	Th2	POLD2	0.1	0.13	0.58
Poor	Th2	POLD3	0.058	0.46	0.83
Poor	Th2	POLD4	0.12	0.041	0.44
Poor	Th2	POLDIP2	0.085	0.12	0.56
Poor	Th2	POLDIP3	0.047	0.36	0.77
Poor	Th2	POLE	0.028	0.85	0.99
Poor	Th2	POLE2	-0.32	0.069	0.49
Poor	Th2	POLE3	0.045	0.18	0.63
Poor	Th2	POLE4	0.0078	0.93	1
Poor	Th2	POLG	0.068	0.15	0.6
Poor	Th2	POLG2	-0.07	0.38	0.79
Poor	Th2	POLH	-0.018	0.76	0.96
Poor	Th2	POLI	-0.15	0.036	0.43
Poor	Th2	POLK	0.034	0.62	0.91
Poor	Th2	POLL	-0.022	0.83	0.98
Poor	Th2	POLM	0.0091	0.91	1
Poor	Th2	POLN	-0.24	0.066	0.49
Poor	Th2	POLQ	-0.063	0.88	1
Poor	Th2	POLR1A	-0.31	0.03	0.41
Poor	Th2	POLR1B	-0.016	0.83	0.98
Poor	Th2	POLR1C	-0.016	0.81	0.98
Poor	Th2	POLR1D	0.013	0.83	0.98
Poor	Th2	POLR1E	0.049	0.55	0.88
Poor	Th2	POLR2A	-0.049	0.51	0.86
Poor	Th2	POLR2B	0.041	0.45	0.82
Poor	Th2	POLR2C	0.062	0.4	0.79
Poor	Th2	POLR2D	0.05	0.3	0.74
Poor	Th2	POLR2E	0.12	0.029	0.41
Poor	Th2	POLR2F	0.13	0.049	0.46
Poor	Th2	POLR2G	0.04	0.4	0.79
Poor	Th2	POLR2H	-0.031	0.37	0.78
Poor	Th2	POLR2I	0.081	0.24	0.69
Poor	Th2	POLR2J	0.075	0.27	0.71
Poor	Th2	POLR2J2	-0.26	0.23	0.68
Poor	Th2	POLR2J3	-0.24	0.065	0.49
Poor	Th2	POLR2J4	-0.15	1	1
Poor	Th2	POLR2K	0.071	0.32	0.74
Poor	Th2	POLR2L	0.043	0.48	0.84
Poor	Th2	POLR2M	0.32	0.044	0.45
Poor	Th2	POLR3A	-0.038	0.58	0.89
Poor	Th2	POLR3B	-0.093	0.28	0.73
Poor	Th2	POLR3C	-0.042	0.26	0.7
Poor	Th2	POLR3D	0.0018	0.97	1
Poor	Th2	POLR3E	-0.069	0.24	0.69
Poor	Th2	POLR3F	-0.052	0.38	0.78
Poor	Th2	POLR3G	0.088	0.69	0.94
Poor	Th2	POLR3GL	-0.00053	0.99	1
Poor	Th2	POLR3H	0.046	0.54	0.87
Poor	Th2	POLR3K	0.05	0.41	0.8
Poor	Th2	POLRMT	-0.019	0.68	0.93
Poor	Th2	POM121	-0.066	0.25	0.69
Poor	Th2	POM121C	-0.093	0.089	0.53
Poor	Th2	POM121L1P	-0.035	0.89	1
Poor	Th2	POMC	-0.0054	1	1
Poor	Th2	POMGNT1	-0.015	0.73	0.95
Poor	Th2	POMGNT2	0.22	0.066	0.49
Poor	Th2	POMK	-0.006	0.97	1
Poor	Th2	POMP	0.14	0.098	0.54
Poor	Th2	POMT1	-0.095	0.19	0.65
Poor	Th2	POMT2	-0.28	0.068	0.49
Poor	Th2	POMZP3	0.017	0.86	0.99
Poor	Th2	PON2	-0.088	0.62	0.91
Poor	Th2	POP1	0.0094	0.91	1
Poor	Th2	POP4	0.027	0.64	0.92
Poor	Th2	POP5	-0.031	0.6	0.9
Poor	Th2	POP7	0.055	0.46	0.83
Poor	Th2	POPDC2	0.36	0.56	0.88
Poor	Th2	POR	0.11	0.026	0.4
Poor	Th2	PORCN	-0.084	0.37	0.78
Poor	Th2	POT1	0.064	0.34	0.76
Poor	Th2	POU2AF1	-0.22	0.2	0.66
Poor	Th2	POU2F1	-0.086	0.19	0.65
Poor	Th2	POU2F2	-0.093	0.23	0.69
Poor	Th2	POU3F1	0.035	0.9	1
Poor	Th2	POU5F1P4	-0.29	0.24	0.69
Poor	Th2	POU6F1	-0.099	0.4	0.79
Poor	Th2	PP2D1	-0.31	0.12	0.56
Poor	Th2	PP7080	-0.019	1	1
Poor	Th2	PPA1	0.15	0.035	0.43
Poor	Th2	PPA2	0.073	0.24	0.69
Poor	Th2	PPAN	0.27	0.029	0.41
Poor	Th2	PPAP2A	0.12	0.11	0.55
Poor	Th2	PPAPDC1B	-0.058	0.32	0.75
Poor	Th2	PPAPDC2	0.065	0.15	0.61
Poor	Th2	PPARA	-0.08	0.51	0.86
Poor	Th2	PPARD	-0.067	0.58	0.89
Poor	Th2	PPARG	0.26	0.17	0.63
Poor	Th2	PPARGC1B	-0.086	0.61	0.91
Poor	Th2	PPAT	-0.03	0.63	0.91
Poor	Th2	PPBP	0.041	0.92	1
Poor	Th2	PPCDC	0.15	0.14	0.59
Poor	Th2	PPCS	0.011	0.81	0.98
Poor	Th2	PPDPF	0.1	0.27	0.71
Poor	Th2	PPFIA1	-0.072	0.21	0.67
Poor	Th2	PPFIBP1	-0.019	0.92	1
Poor	Th2	PPFIBP2	0.21	0.35	0.77
Poor	Th2	PPHLN1	0.035	0.33	0.75
Poor	Th2	PPIA	0.092	0.2	0.66
Poor	Th2	PPIB	0.12	0.12	0.56
Poor	Th2	PPID	0.095	0.028	0.4
Poor	Th2	PPIE	-0.0077	0.86	0.99
Poor	Th2	PPIEL	-0.47	0.018	0.36
Poor	Th2	PPIF	0.097	0.25	0.69
Poor	Th2	PPIG	0.028	0.57	0.88
Poor	Th2	PPIH	0.066	0.19	0.65
Poor	Th2	PPIL1	0.097	0.04	0.44
Poor	Th2	PPIL2	0.0037	0.96	1
Poor	Th2	PPIL3	0.047	0.29	0.73
Poor	Th2	PPIL4	0.039	0.5	0.86
Poor	Th2	PPIP5K1	-0.1	0.36	0.78
Poor	Th2	PPIP5K2	-0.036	0.47	0.83
Poor	Th2	PPL	-0.095	0.78	0.97
Poor	Th2	PPM1A	-0.12	0.14	0.6
Poor	Th2	PPM1B	0.048	0.1	0.55
Poor	Th2	PPM1D	-0.14	0.63	0.91
Poor	Th2	PPM1F	0.053	0.6	0.9
Poor	Th2	PPM1G	0.045	0.51	0.86
Poor	Th2	PPM1K	0.25	0.007	0.28
Poor	Th2	PPM1L	0.15	0.4	0.8
Poor	Th2	PPM1M	0.14	0.081	0.51
Poor	Th2	PPM1N	0.03	1	1
Poor	Th2	PPME1	-0.0017	0.96	1
Poor	Th2	PPOX	-0.15	0.032	0.42
Poor	Th2	PPP1CA	0.072	0.17	0.63
Poor	Th2	PPP1CB	-0.006	0.91	1
Poor	Th2	PPP1CC	0.1	0.0058	0.26
Poor	Th2	PPP1R10	-0.021	0.75	0.96
Poor	Th2	PPP1R11	0.028	0.6	0.9
Poor	Th2	PPP1R12A	-0.021	0.63	0.91
Poor	Th2	PPP1R12B	-0.096	0.3	0.74
Poor	Th2	PPP1R12C	-0.017	1	1
Poor	Th2	PPP1R13B	-0.32	0.021	0.38
Poor	Th2	PPP1R13L	-0.3	0.024	0.39
Poor	Th2	PPP1R14B	0.069	0.26	0.71
Poor	Th2	PPP1R15A	-0.18	0.14	0.59
Poor	Th2	PPP1R15B	0.014	0.87	1
Poor	Th2	PPP1R16A	-0.076	0.45	0.82
Poor	Th2	PPP1R16B	0.01	0.88	1
Poor	Th2	PPP1R18	-0.014	0.78	0.97
Poor	Th2	PPP1R2	0.071	0.27	0.71
Poor	Th2	PPP1R21	-0.023	0.67	0.93
Poor	Th2	PPP1R26	0.079	0.77	0.97
Poor	Th2	PPP1R32	0.22	0.12	0.56
Poor	Th2	PPP1R35	0.033	0.51	0.86
Poor	Th2	PPP1R37	0.0037	0.98	1
Poor	Th2	PPP1R3B	-0.061	0.59	0.89
Poor	Th2	PPP1R3D	0.038	0.58	0.89
Poor	Th2	PPP1R3E	-0.086	0.43	0.81
Poor	Th2	PPP1R3F	0.077	0.28	0.72
Poor	Th2	PPP1R7	0.098	0.014	0.35
Poor	Th2	PPP1R8	0.039	0.69	0.94
Poor	Th2	PPP1R9B	0.0026	0.98	1
Poor	Th2	PPP2CA	0.049	0.29	0.73
Poor	Th2	PPP2CB	-0.022	0.86	0.99
Poor	Th2	PPP2R1A	0.11	0.0022	0.22
Poor	Th2	PPP2R1B	-0.0053	0.92	1
Poor	Th2	PPP2R2A	-0.07	0.24	0.69
Poor	Th2	PPP2R2B	-0.73	0.042	0.44
Poor	Th2	PPP2R2D	0.015	0.6	0.9
Poor	Th2	PPP2R3A	-0.28	0.29	0.73
Poor	Th2	PPP2R3C	0.027	0.6	0.9
Poor	Th2	PPP2R4	-0.098	0.36	0.77
Poor	Th2	PPP2R5A	-0.0048	0.9	1
Poor	Th2	PPP2R5B	-0.07	0.37	0.78
Poor	Th2	PPP2R5C	0.073	0.078	0.51
Poor	Th2	PPP2R5D	0.019	0.67	0.93
Poor	Th2	PPP2R5E	-0.013	0.79	0.97
Poor	Th2	PPP3CA	-0.13	0.087	0.52
Poor	Th2	PPP3CB	0.056	0.51	0.86
Poor	Th2	PPP3CB-AS1	-0.22	0.017	0.36
Poor	Th2	PPP3CC	-0.076	0.074	0.5
Poor	Th2	PPP3R1	-0.12	0.34	0.76
Poor	Th2	PPP4C	0.043	0.51	0.86
Poor	Th2	PPP4R1	0.054	0.41	0.8
Poor	Th2	PPP4R1L	0.022	0.86	0.99
Poor	Th2	PPP4R2	0.011	0.76	0.96
Poor	Th2	PPP4R3A	0.012	0.74	0.96
Poor	Th2	PPP4R3B	0.053	0.35	0.77
Poor	Th2	PPP4R4	-0.59	0.45	0.82
Poor	Th2	PPP5C	0.13	1	1
Poor	Th2	PPP6C	0.064	0.18	0.64
Poor	Th2	PPP6R1	0.094	0.097	0.54
Poor	Th2	PPP6R2	0.029	0.5	0.86
Poor	Th2	PPP6R3	0.053	0.27	0.71
Poor	Th2	PPRC1	-0.049	0.52	0.87
Poor	Th2	PPT1	0.066	0.19	0.65
Poor	Th2	PPT2	0.066	0.62	0.91
Poor	Th2	PPTC7	-0.014	0.81	0.98
Poor	Th2	PPWD1	0.047	0.31	0.74
Poor	Th2	PQBP1	0.048	0.21	0.67
Poor	Th2	PQLC1	0.03	0.67	0.93
Poor	Th2	PQLC2	-0.22	0.0046	0.25
Poor	Th2	PQLC3	0.042	0.51	0.86
Poor	Th2	PRADC1	-0.16	0.057	0.47
Poor	Th2	PRAF2	0.034	1	1
Poor	Th2	PRC1	0.14	0.31	0.74
Poor	Th2	PRCC	0.064	0.18	0.64
Poor	Th2	PRCP	0.062	0.39	0.79
Poor	Th2	PRDM1	0.27	0.066	0.49
Poor	Th2	PRDM10	0.0006	1	1
Poor	Th2	PRDM11	0.12	0.55	0.87
Poor	Th2	PRDM15	0.0053	0.95	1
Poor	Th2	PRDM2	-0.061	0.19	0.65
Poor	Th2	PRDM4	-0.043	0.29	0.73
Poor	Th2	PRDM8	-0.14	1	1
Poor	Th2	PRDX1	0.14	0.046	0.45
Poor	Th2	PRDX2	0.04	0.54	0.87
Poor	Th2	PRDX3	0.051	0.41	0.8
Poor	Th2	PRDX4	0.2	0.015	0.35
Poor	Th2	PRDX5	0.11	0.098	0.54
Poor	Th2	PRDX6	0.15	0.0037	0.24
Poor	Th2	PREB	-0.024	0.6	0.9
Poor	Th2	PRELID1	0.062	0.4	0.79
Poor	Th2	PRELID2	0.15	0.41	0.8
Poor	Th2	PREP	0.065	0.18	0.64
Poor	Th2	PREPL	-0.075	0.21	0.67
Poor	Th2	PREX1	-0.0074	0.93	1
Poor	Th2	PRF1	-0.076	0.69	0.94
Poor	Th2	PRG4	0.26	0.094	0.53
Poor	Th2	PRICKLE3	-0.042	0.64	0.92
Poor	Th2	PRICKLE4	0.17	0.44	0.82
Poor	Th2	PRIM1	-0.0071	0.86	0.99
Poor	Th2	PRIM2	0.096	0.42	0.8
Poor	Th2	PRIMPOL	0.053	0.44	0.82
Poor	Th2	PRKAA1	0.0047	0.94	1
Poor	Th2	PRKAB1	-0.0099	0.88	1
Poor	Th2	PRKAB2	-0.19	0.045	0.45
Poor	Th2	PRKACA	-0.11	0.35	0.77
Poor	Th2	PRKACB	0.079	0.29	0.73
Poor	Th2	PRKAG1	0.034	0.61	0.9
Poor	Th2	PRKAG2	0.0077	0.89	1
Poor	Th2	PRKAG2-AS1	-0.17	0.18	0.63
Poor	Th2	PRKAR1A	0.039	0.47	0.83
Poor	Th2	PRKAR1B	-0.038	0.51	0.86
Poor	Th2	PRKAR2A	-0.015	0.86	0.99
Poor	Th2	PRKAR2A-AS1	0.091	0.76	0.96
Poor	Th2	PRKAR2B	0.0084	0.98	1
Poor	Th2	PRKCA	-0.15	0.13	0.57
Poor	Th2	PRKCA-AS1	-0.67	0.052	0.47
Poor	Th2	PRKCB	-0.011	0.79	0.97
Poor	Th2	PRKCD	-0.035	0.49	0.85
Poor	Th2	PRKCE	-0.053	0.5	0.86
Poor	Th2	PRKCH	0.018	0.72	0.95
Poor	Th2	PRKCI	-0.046	0.32	0.74
Poor	Th2	PRKCQ	0.043	0.41	0.8
Poor	Th2	PRKCQ-AS1	0.049	0.6	0.9
Poor	Th2	PRKCSH	-0.036	0.54	0.87
Poor	Th2	PRKCZ	-0.032	0.49	0.85
Poor	Th2	PRKD2	-0.006	0.93	1
Poor	Th2	PRKD3	-0.25	0.061	0.48
Poor	Th2	PRKDC	0.033	0.66	0.93
Poor	Th2	PRKG2	0.18	0.22	0.67
Poor	Th2	PRKRA	-0.021	0.69	0.94
Poor	Th2	PRKRIP1	-0.27	0.16	0.61
Poor	Th2	PRKRIR	0.067	0.32	0.75
Poor	Th2	PRKX	0.0085	0.85	0.99
Poor	Th2	PRKXP1	-0.15	0.28	0.73
Poor	Th2	PRMT1	0.011	0.84	0.99
Poor	Th2	PRMT2	0.062	0.28	0.72
Poor	Th2	PRMT3	0.066	0.42	0.81
Poor	Th2	PRMT5	-0.038	0.44	0.82
Poor	Th2	PRMT6	0.11	0.11	0.55
Poor	Th2	PRMT7	-0.06	0.26	0.71
Poor	Th2	PRMT9	0.06	0.28	0.72
Poor	Th2	PRNCR1	-0.15	0.45	0.82
Poor	Th2	PRNP	0.079	0.3	0.73
Poor	Th2	PROCA1	-0.047	0.72	0.95
Poor	Th2	PROCR	-0.42	0.28	0.72
Poor	Th2	PROK2	0.19	0.61	0.9
Poor	Th2	PRORSD1P	0.18	0.074	0.5
Poor	Th2	PROSC	0.059	0.15	0.6
Poor	Th2	PROSER1	0.0038	0.93	1
Poor	Th2	PROSER2	-0.71	1	1
Poor	Th2	PROSER3	-0.2	0.036	0.43
Poor	Th2	PROX2	-0.69	0.00011	0.13
Poor	Th2	PROZ	-0.029	0.88	1
Poor	Th2	PRPF18	-0.011	0.79	0.97
Poor	Th2	PRPF19	-0.066	0.29	0.73
Poor	Th2	PRPF3	-0.017	0.75	0.96
Poor	Th2	PRPF31	0.059	0.2	0.66
Poor	Th2	PRPF38A	0.029	0.42	0.8
Poor	Th2	PRPF38B	-0.077	0.12	0.56
Poor	Th2	PRPF39	-0.14	0.023	0.38
Poor	Th2	PRPF4	-0.064	0.15	0.6
Poor	Th2	PRPF40A	0.026	0.44	0.82
Poor	Th2	PRPF40B	-0.051	0.52	0.86
Poor	Th2	PRPF4B	-0.08	0.098	0.54
Poor	Th2	PRPF6	0.082	0.031	0.42
Poor	Th2	PRPF8	0.0063	0.94	1
Poor	Th2	PRPS1	-0.079	0.092	0.53
Poor	Th2	PRPS2	0.25	0.0058	0.26
Poor	Th2	PRPSAP1	-0.075	0.36	0.78
Poor	Th2	PRPSAP2	0.023	1	1
Poor	Th2	PRR11	0.25	0.19	0.65
Poor	Th2	PRR12	-0.16	0.36	0.78
Poor	Th2	PRR13	0.055	0.42	0.81
Poor	Th2	PRR14	0.0054	0.89	1
Poor	Th2	PRR14L	-0.038	0.73	0.95
Poor	Th2	PRR29	-0.19	0.077	0.5
Poor	Th2	PRR29-AS1	-0.21	0.31	0.74
Poor	Th2	PRR3	0.046	0.62	0.91
Poor	Th2	PRR34	0.039	0.76	0.96
Poor	Th2	PRR34-AS1	-0.095	0.56	0.88
Poor	Th2	PRR5	0.12	0.14	0.59
Poor	Th2	PRR5L	0.037	0.83	0.98
Poor	Th2	PRR7	0.063	0.4	0.79
Poor	Th2	PRR7-AS1	-0.14	0.62	0.91
Poor	Th2	PRRC1	-0.008	0.88	1
Poor	Th2	PRRC2A	-0.15	0.12	0.56
Poor	Th2	PRRC2B	0.018	0.85	0.99
Poor	Th2	PRRC2C	0.0077	0.88	1
Poor	Th2	PRRT2	-0.29	0.12	0.56
Poor	Th2	PRRT3	-0.012	0.86	0.99
Poor	Th2	PRSS16	-0.0091	0.97	1
Poor	Th2	PRSS21	-0.11	0.63	0.91
Poor	Th2	PRSS53	0.042	0.77	0.97
Poor	Th2	PRTFDC1	-0.27	0.48	0.84
Poor	Th2	PRUNE	-0.052	0.14	0.6
Poor	Th2	PRUNE2	-0.5	1	1
Poor	Th2	PRX	-0.71	1	1
Poor	Th2	PSAP	0.055	0.27	0.71
Poor	Th2	PSAT1	0.15	0.15	0.6
Poor	Th2	PSD	-0.28	1	1
Poor	Th2	PSD3	0.085	0.76	0.96
Poor	Th2	PSD4	-0.0071	0.94	1
Poor	Th2	PSEN1	0.039	0.47	0.83
Poor	Th2	PSEN2	0.16	0.42	0.81
Poor	Th2	PSENEN	0.1	0.15	0.61
Poor	Th2	PSIP1	0.033	0.31	0.74
Poor	Th2	PSKH1	0.11	0.25	0.69
Poor	Th2	PSMA1	0.008	0.85	0.99
Poor	Th2	PSMA2	0.056	0.41	0.8
Poor	Th2	PSMA3	0.027	0.6	0.9
Poor	Th2	PSMA3-AS1	-0.12	0.066	0.49
Poor	Th2	PSMA4	0.07	0.36	0.77
Poor	Th2	PSMA5	0.086	0.078	0.51
Poor	Th2	PSMA6	0.18	0.044	0.45
Poor	Th2	PSMA7	0.086	0.1	0.54
Poor	Th2	PSMA8	-0.3	0.065	0.49
Poor	Th2	PSMB1	0.073	0.18	0.64
Poor	Th2	PSMB10	0.1	0.07	0.5
Poor	Th2	PSMB2	0.044	0.32	0.74
Poor	Th2	PSMB3	0.13	0.086	0.52
Poor	Th2	PSMB4	0.026	0.66	0.93
Poor	Th2	PSMB5	0.13	0.059	0.48
Poor	Th2	PSMB6	0.079	0.23	0.68
Poor	Th2	PSMB7	0.12	0.022	0.38
Poor	Th2	PSMB8	0.088	0.18	0.64
Poor	Th2	PSMB8-AS1	-0.062	0.33	0.75
Poor	Th2	PSMB9	0.11	0.18	0.64
Poor	Th2	PSMC1	0.054	0.27	0.71
Poor	Th2	PSMC2	0.025	0.68	0.93
Poor	Th2	PSMC3	0.064	0.25	0.69
Poor	Th2	PSMC3IP	-0.098	0.34	0.76
Poor	Th2	PSMC4	0.1	0.018	0.36
Poor	Th2	PSMC5	0.042	0.23	0.68
Poor	Th2	PSMC6	0.052	0.34	0.76
Poor	Th2	PSMD1	-0.0081	0.83	0.98
Poor	Th2	PSMD10	0.18	0.012	0.33
Poor	Th2	PSMD11	0.074	0.16	0.62
Poor	Th2	PSMD12	-0.021	0.6	0.9
Poor	Th2	PSMD13	0.09	0.081	0.51
Poor	Th2	PSMD14	0.091	0.21	0.67
Poor	Th2	PSMD2	0.023	0.57	0.88
Poor	Th2	PSMD3	-0.03	0.23	0.68
Poor	Th2	PSMD4	0.082	0.22	0.68
Poor	Th2	PSMD5	0.00054	0.99	1
Poor	Th2	PSMD5-AS1	0.06	0.31	0.74
Poor	Th2	PSMD6	0.035	0.51	0.86
Poor	Th2	PSMD6-AS2	-0.24	0.065	0.49
Poor	Th2	PSMD7	0.062	0.19	0.65
Poor	Th2	PSMD8	0.048	0.22	0.68
Poor	Th2	PSMD9	0.098	0.04	0.44
Poor	Th2	PSME1	0.1	0.09	0.53
Poor	Th2	PSME2	0.056	0.48	0.84
Poor	Th2	PSME3	0.015	0.75	0.96
Poor	Th2	PSME4	-0.11	0.27	0.71
Poor	Th2	PSMF1	-0.0081	0.8	0.98
Poor	Th2	PSMG1	0.12	0.0029	0.23
Poor	Th2	PSMG2	0.032	0.44	0.82
Poor	Th2	PSMG3	0.12	0.0053	0.26
Poor	Th2	PSMG3-AS1	0.1	0.41	0.8
Poor	Th2	PSMG4	-0.015	0.89	1
Poor	Th2	PSPC1	-0.053	0.31	0.74
Poor	Th2	PSPH	0.055	0.46	0.83
Poor	Th2	PSRC1	0.069	0.77	0.97
Poor	Th2	PSTK	-0.22	0.097	0.54
Poor	Th2	PSTPIP1	0.034	0.6	0.9
Poor	Th2	PSTPIP2	-0.16	0.22	0.68
Poor	Th2	PTAFR	-0.053	1	1
Poor	Th2	PTAR1	-0.19	0.14	0.59
Poor	Th2	PTBP1	0.1	0.036	0.43
Poor	Th2	PTBP2	0.0061	0.95	1
Poor	Th2	PTBP3	0.069	0.22	0.68
Poor	Th2	PTCD2	-0.0056	0.95	1
Poor	Th2	PTCD3	-0.042	0.26	0.7
Poor	Th2	PTCH1	-0.14	0.41	0.8
Poor	Th2	PTCH2	-0.63	0.017	0.35
Poor	Th2	PTCHD2	-0.28	0.44	0.81
Poor	Th2	PTDSS1	-0.021	0.71	0.94
Poor	Th2	PTDSS2	-0.014	0.88	1
Poor	Th2	PTEN	0.0069	0.88	1
Poor	Th2	PTER	0.069	0.068	0.49
Poor	Th2	PTGDR	-0.38	0.27	0.72
Poor	Th2	PTGDR2	0.13	0.67	0.93
Poor	Th2	PTGDS	-0.32	0.16	0.62
Poor	Th2	PTGER2	0.028	0.76	0.96
Poor	Th2	PTGER4	0.1	0.11	0.55
Poor	Th2	PTGES2	-0.12	0.05	0.46
Poor	Th2	PTGES3	0.057	0.15	0.61
Poor	Th2	PTGIR	0.14	0.045	0.45
Poor	Th2	PTGR2	-0.041	0.69	0.94
Poor	Th2	PTK2	0.37	0.08	0.51
Poor	Th2	PTK2B	0.028	0.66	0.92
Poor	Th2	PTK6	0.51	0.15	0.61
Poor	Th2	PTK7	0.31	0.39	0.79
Poor	Th2	PTMA	0.14	0.017	0.35
Poor	Th2	PTMS	0.08	0.78	0.97
Poor	Th2	PTOV1	-0.0083	1	1
Poor	Th2	PTOV1-AS1	0.03	0.79	0.97
Poor	Th2	PTOV1-AS2	-0.13	0.32	0.74
Poor	Th2	PTP4A1	-0.014	0.8	0.97
Poor	Th2	PTP4A2	0.091	0.1	0.54
Poor	Th2	PTP4A3	0.062	0.49	0.85
Poor	Th2	PTPDC1	0.06	0.62	0.91
Poor	Th2	PTPMT1	0.031	0.46	0.83
Poor	Th2	PTPN1	0.023	0.64	0.92
Poor	Th2	PTPN11	0.011	0.79	0.97
Poor	Th2	PTPN12	-0.11	0.43	0.81
Poor	Th2	PTPN13	-0.44	0.023	0.38
Poor	Th2	PTPN14	-0.43	0.38	0.78
Poor	Th2	PTPN18	0.051	0.54	0.87
Poor	Th2	PTPN2	0.052	0.18	0.64
Poor	Th2	PTPN20	-0.031	0.85	0.99
Poor	Th2	PTPN22	0.055	0.56	0.88
Poor	Th2	PTPN23	-0.075	1	1
Poor	Th2	PTPN4	-0.013	0.81	0.98
Poor	Th2	PTPN6	-0.044	0.25	0.69
Poor	Th2	PTPN7	-0.069	0.19	0.65
Poor	Th2	PTPN9	0.067	0.16	0.62
Poor	Th2	PTPRA	-0.044	0.32	0.75
Poor	Th2	PTPRC	0.021	0.71	0.94
Poor	Th2	PTPRCAP	0.11	0.053	0.47
Poor	Th2	PTPRE	-0.018	0.76	0.96
Poor	Th2	PTPRJ	-0.031	0.65	0.92
Poor	Th2	PTPRM	-0.26	0.2	0.66
Poor	Th2	PTPRN2	0.077	0.24	0.69
Poor	Th2	PTPRO	0.068	0.64	0.92
Poor	Th2	PTRF	-0.023	0.92	1
Poor	Th2	PTRH1	0.079	0.5	0.85
Poor	Th2	PTRH2	0.076	0.16	0.62
Poor	Th2	PTRHD1	0.094	0.42	0.81
Poor	Th2	PTS	-0.066	0.29	0.73
Poor	Th2	PTTG1	0.17	0.19	0.65
Poor	Th2	PTTG1IP	0.034	0.51	0.86
Poor	Th2	PUF60	0.047	0.33	0.75
Poor	Th2	PUM1	0.029	0.61	0.9
Poor	Th2	PUM2	-0.083	0.12	0.56
Poor	Th2	PURA	-0.098	0.081	0.51
Poor	Th2	PURB	-0.0016	0.99	1
Poor	Th2	PUS1	0.15	0.074	0.5
Poor	Th2	PUS10	-0.013	0.92	1
Poor	Th2	PUS3	-0.048	0.53	0.87
Poor	Th2	PUS7	-0.13	0.16	0.62
Poor	Th2	PUS7L	0.048	0.31	0.74
Poor	Th2	PUSL1	-0.018	0.78	0.97
Poor	Th2	PVR	-0.2	0.66	0.93
Poor	Th2	PVRIG	0.19	0.016	0.35
Poor	Th2	PVRL3	-0.22	0.19	0.65
Poor	Th2	PVT1	-0.089	0.094	0.53
Poor	Th2	PWAR5	-0.4	0.12	0.56
Poor	Th2	PWARSN	-0.15	0.25	0.7
Poor	Th2	PWP1	0.04	0.39	0.79
Poor	Th2	PWP2	0.021	0.68	0.93
Poor	Th2	PWWP2A	-0.03	0.55	0.87
Poor	Th2	PWWP2B	-0.13	0.36	0.78
Poor	Th2	PXK	0.025	0.66	0.92
Poor	Th2	PXMP2	0.09	0.22	0.68
Poor	Th2	PXMP4	0.099	0.062	0.48
Poor	Th2	PXN	-0.0035	0.95	1
Poor	Th2	PXN-AS1	-0.23	0.15	0.6
Poor	Th2	PXYLP1	0.023	0.89	1
Poor	Th2	PYCARD	-0.028	0.66	0.92
Poor	Th2	PYCARD-AS1	-0.097	0.65	0.92
Poor	Th2	PYCR1	0.25	0.14	0.59
Poor	Th2	PYCR2	-0.0056	0.89	1
Poor	Th2	PYCRL	0.0026	0.98	1
Poor	Th2	PYGB	0.11	0.033	0.42
Poor	Th2	PYGM	0.016	0.95	1
Poor	Th2	PYGO2	0.074	0.04	0.44
Poor	Th2	PYHIN1	-0.055	0.35	0.77
Poor	Th2	PYROXD1	-0.021	0.77	0.96
Poor	Th2	PYROXD2	-0.2	0.095	0.54
Poor	Th2	PZP	-0.7	0.013	0.34
Poor	Th2	QARS	-0.024	0.69	0.94
Poor	Th2	QDPR	0.099	0.14	0.6
Poor	Th2	QKI	0.089	0.094	0.53
Poor	Th2	QPCT	-0.85	0.038	0.43
Poor	Th2	QPCTL	0.065	0.54	0.87
Poor	Th2	QPRT	0.22	0.19	0.65
Poor	Th2	QRICH1	-0.064	0.23	0.68
Poor	Th2	QRICH2	-0.34	0.097	0.54
Poor	Th2	QRSL1	0.094	0.0055	0.26
Poor	Th2	QSER1	-0.25	0.075	0.5
Poor	Th2	QSOX1	0.048	0.36	0.78
Poor	Th2	QSOX2	-0.12	0.33	0.75
Poor	Th2	QTRT1	-0.066	0.36	0.77
Poor	Th2	QTRTD1	0.081	0.16	0.62
Poor	Th2	R3HCC1	0.023	0.47	0.83
Poor	Th2	R3HCC1L	0.015	0.78	0.97
Poor	Th2	R3HDM1	-0.08	0.13	0.58
Poor	Th2	R3HDM2	-0.044	0.54	0.87
Poor	Th2	R3HDM4	0.053	0.11	0.55
Poor	Th2	RAB10	0.038	0.39	0.79
Poor	Th2	RAB11A	0.12	0.016	0.35
Poor	Th2	RAB11B	-0.024	0.45	0.82
Poor	Th2	RAB11B-AS1	0.2	0.12	0.56
Poor	Th2	RAB11FIP1	0.14	0.062	0.48
Poor	Th2	RAB11FIP2	-0.13	0.093	0.53
Poor	Th2	RAB11FIP3	-0.096	0.26	0.7
Poor	Th2	RAB11FIP4	0.026	0.71	0.94
Poor	Th2	RAB11FIP5	0.13	0.42	0.8
Poor	Th2	RAB12	-0.091	0.57	0.88
Poor	Th2	RAB14	-0.0055	0.87	0.99
Poor	Th2	RAB15	-0.21	0.073	0.5
Poor	Th2	RAB18	0.013	0.82	0.98
Poor	Th2	RAB19	-0.14	0.48	0.84
Poor	Th2	RAB1A	0.075	0.075	0.5
Poor	Th2	RAB1B	-0.091	0.4	0.79
Poor	Th2	RAB20	0.33	0.32	0.74
Poor	Th2	RAB21	0.058	0.21	0.67
Poor	Th2	RAB22A	0.0094	0.84	0.99
Poor	Th2	RAB23	-0.12	0.5	0.85
Poor	Th2	RAB24	-0.059	0.2	0.66
Poor	Th2	RAB25	0.063	0.85	0.99
Poor	Th2	RAB26	-0.43	0.039	0.44
Poor	Th2	RAB27A	-0.00059	0.99	1
Poor	Th2	RAB27B	-0.0081	0.97	1
Poor	Th2	RAB28	-0.04	0.51	0.86
Poor	Th2	RAB29	0.091	0.084	0.52
Poor	Th2	RAB2A	0.0077	0.84	0.99
Poor	Th2	RAB2B	-0.009	0.88	1
Poor	Th2	RAB30	0.026	0.86	0.99
Poor	Th2	RAB30-AS1	-0.09	0.37	0.78
Poor	Th2	RAB33A	0.016	0.87	0.99
Poor	Th2	RAB33B	-0.046	0.5	0.86
Poor	Th2	RAB34	0.19	0.46	0.83
Poor	Th2	RAB35	-0.075	0.27	0.72
Poor	Th2	RAB36	-0.12	0.55	0.87
Poor	Th2	RAB37	0.037	0.52	0.87
Poor	Th2	RAB39B	0.14	0.015	0.35
Poor	Th2	RAB3A	-0.43	1	1
Poor	Th2	RAB3D	-0.084	0.17	0.63
Poor	Th2	RAB3GAP1	0.043	0.55	0.87
Poor	Th2	RAB3GAP2	0.03	0.65	0.92
Poor	Th2	RAB3IP	-0.11	0.26	0.7
Poor	Th2	RAB40B	-0.058	0.51	0.86
Poor	Th2	RAB40C	-0.0085	0.91	1
Poor	Th2	RAB43	-0.022	0.89	1
Poor	Th2	RAB4A	3.10E-05	1	1
Poor	Th2	RAB5A	0.027	0.59	0.89
Poor	Th2	RAB5B	-0.074	0.14	0.59
Poor	Th2	RAB5C	0.03	0.74	0.95
Poor	Th2	RAB6A	0.038	0.52	0.87
Poor	Th2	RAB6B	0.046	0.89	1
Poor	Th2	RAB7A	0.031	0.43	0.81
Poor	Th2	RAB8A	0.054	0.29	0.73
Poor	Th2	RAB8B	0.085	0.3	0.73
Poor	Th2	RAB9A	0.0086	1	1
Poor	Th2	RABAC1	0.059	0.37	0.78
Poor	Th2	RABEP1	0.025	0.65	0.92
Poor	Th2	RABEP2	-0.12	0.07	0.5
Poor	Th2	RABEPK	0.034	0.35	0.77
Poor	Th2	RABGAP1	0.018	0.77	0.97
Poor	Th2	RABGAP1L	-0.032	0.44	0.82
Poor	Th2	RABGEF1	-0.12	0.059	0.47
Poor	Th2	RABGGTA	0.11	0.059	0.48
Poor	Th2	RABGGTB	0.069	0.33	0.75
Poor	Th2	RABIF	-0.075	0.29	0.73
Poor	Th2	RABL2A	-0.028	0.59	0.89
Poor	Th2	RABL2B	-0.078	0.11	0.56
Poor	Th2	RABL3	0.016	0.71	0.94
Poor	Th2	RABL6	-0.044	0.56	0.88
Poor	Th2	RAC1	0.055	0.31	0.74
Poor	Th2	RAC2	0.12	0.034	0.43
Poor	Th2	RACGAP1	0.057	0.6	0.9
Poor	Th2	RAD1	0.021	1	1
Poor	Th2	RAD17	0.024	0.49	0.85
Poor	Th2	RAD18	0.047	0.52	0.87
Poor	Th2	RAD21	0.0071	0.89	1
Poor	Th2	RAD23A	0.024	0.67	0.93
Poor	Th2	RAD23B	-0.2	0.076	0.5
Poor	Th2	RAD50	0.014	0.7	0.94
Poor	Th2	RAD51	0.0058	0.98	1
Poor	Th2	RAD51-AS1	-0.19	0.13	0.58
Poor	Th2	RAD51AP1	-0.006	0.98	1
Poor	Th2	RAD51B	-0.01	0.89	1
Poor	Th2	RAD51C	0.086	0.059	0.48
Poor	Th2	RAD51D	-0.014	0.86	0.99
Poor	Th2	RAD52	-0.18	0.062	0.48
Poor	Th2	RAD54B	-0.43	6.20E-05	0.11
Poor	Th2	RAD54L	0.0065	0.98	1
Poor	Th2	RAD54L2	0.093	0.22	0.68
Poor	Th2	RAD9A	-0.16	0.057	0.47
Poor	Th2	RAD9B	-0.41	0.13	0.57
Poor	Th2	RAE1	0.082	0.095	0.53
Poor	Th2	RAF1	0.014	0.79	0.97
Poor	Th2	RAG1	-1.7	1	1
Poor	Th2	RAI1	-0.076	0.54	0.87
Poor	Th2	RAI14	0.43	0.52	0.86
Poor	Th2	RAI2	0.69	1	1
Poor	Th2	RALA	0.076	0.16	0.62
Poor	Th2	RALB	0.028	0.62	0.91
Poor	Th2	RALBP1	0.17	0.074	0.5
Poor	Th2	RALGAPA1	-0.093	0.29	0.73
Poor	Th2	RALGAPA1P	-0.2	0.26	0.71
Poor	Th2	RALGAPA2	-0.15	0.13	0.58
Poor	Th2	RALGAPB	-0.048	0.51	0.86
Poor	Th2	RALGDS	-0.11	0.14	0.58
Poor	Th2	RALGPS1	-0.16	0.15	0.6
Poor	Th2	RALGPS2	0.21	0.33	0.75
Poor	Th2	RALY	0.056	0.14	0.59
Poor	Th2	RALY-AS1	0.25	0.26	0.7
Poor	Th2	RAMP1	-0.1	0.59	0.89
Poor	Th2	RAMP3	-0.56	0.031	0.42
Poor	Th2	RAN	0.1	0.1	0.55
Poor	Th2	RANBP1	0.1	0.11	0.56
Poor	Th2	RANBP10	-0.077	0.26	0.71
Poor	Th2	RANBP2	0.068	0.38	0.78
Poor	Th2	RANBP3	-0.027	0.65	0.92
Poor	Th2	RANBP6	0.062	0.31	0.74
Poor	Th2	RANBP9	-0.24	0.0015	0.21
Poor	Th2	RANGAP1	0.046	0.44	0.82
Poor	Th2	RAP1A	0.033	0.7	0.94
Poor	Th2	RAP1B	0.047	0.51	0.86
Poor	Th2	RAP1GAP2	-0.046	0.64	0.92
Poor	Th2	RAP1GDS1	-0.091	0.091	0.53
Poor	Th2	RAP2A	-0.076	0.42	0.81
Poor	Th2	RAP2B	0.015	0.84	0.99
Poor	Th2	RAP2C	0.16	0.018	0.36
Poor	Th2	RAP2C-AS1	-0.21	0.12	0.56
Poor	Th2	RAPGEF1	-0.088	0.097	0.54
Poor	Th2	RAPGEF2	-0.077	0.53	0.87
Poor	Th2	RAPGEF6	0.0079	0.9	1
Poor	Th2	RAPGEFL1	-0.017	0.9	1
Poor	Th2	RAPH1	-0.41	0.033	0.42
Poor	Th2	RARA	0.011	0.9	1
Poor	Th2	RARB	-0.13	0.77	0.96
Poor	Th2	RARG	-0.13	0.011	0.33
Poor	Th2	RARRES3	0.16	0.018	0.36
Poor	Th2	RARS	0.092	0.12	0.56
Poor	Th2	RARS2	-0.057	0.18	0.64
Poor	Th2	RASA1	0.083	0.31	0.74
Poor	Th2	RASA2	-0.0067	0.89	1
Poor	Th2	RASA3	0.067	0.26	0.71
Poor	Th2	RASA4B	0.27	0.19	0.65
Poor	Th2	RASA4CP	-0.05	0.47	0.83
Poor	Th2	RASAL1	-0.29	0.34	0.76
Poor	Th2	RASAL3	0.019	0.63	0.91
Poor	Th2	RASGEF1A	-0.33	0.24	0.69
Poor	Th2	RASGEF1B	0.12	0.43	0.81
Poor	Th2	RASGRF2	-0.1	0.4	0.79
Poor	Th2	RASGRP1	0.023	0.67	0.93
Poor	Th2	RASGRP2	-0.058	0.23	0.69
Poor	Th2	RASGRP3	0.24	0.022	0.38
Poor	Th2	RASGRP4	-0.29	0.4	0.79
Poor	Th2	RASSF1	0.0047	0.95	1
Poor	Th2	RASSF1-AS1	-0.13	0.57	0.88
Poor	Th2	RASSF2	0.091	0.38	0.79
Poor	Th2	RASSF3	0.042	0.79	0.97
Poor	Th2	RASSF4	-0.53	0.13	0.58
Poor	Th2	RASSF5	0.011	0.82	0.98
Poor	Th2	RASSF6	-0.018	0.91	1
Poor	Th2	RASSF7	0.016	0.81	0.98
Poor	Th2	RAVER1	-0.058	0.31	0.74
Poor	Th2	RAVER2	-0.12	0.35	0.77
Poor	Th2	RB1	-0.021	0.79	0.97
Poor	Th2	RB1CC1	-0.012	0.82	0.98
Poor	Th2	RBAK	0.019	0.8	0.97
Poor	Th2	RBBP4	0.032	0.28	0.72
Poor	Th2	RBBP5	0.022	0.72	0.95
Poor	Th2	RBBP6	-0.063	0.083	0.51
Poor	Th2	RBBP7	0.02	0.46	0.83
Poor	Th2	RBBP8	0.12	0.45	0.82
Poor	Th2	RBBP9	0.075	0.46	0.83
Poor	Th2	RBCK1	0.18	0.018	0.36
Poor	Th2	RBFA	-0.066	0.34	0.76
Poor	Th2	RBKS	0.16	0.27	0.72
Poor	Th2	RBL1	-0.11	0.22	0.68
Poor	Th2	RBL2	-0.028	0.6	0.9
Poor	Th2	RBM10	0.018	0.8	0.97
Poor	Th2	RBM11	0.24	0.33	0.75
Poor	Th2	RBM12	0.16	0.014	0.35
Poor	Th2	RBM12B	0.22	0.012	0.33
Poor	Th2	RBM12B-AS1	0.084	0.67	0.93
Poor	Th2	RBM14	-0.039	0.37	0.78
Poor	Th2	RBM15	0.011	0.87	1
Poor	Th2	RBM15B	-0.0022	0.96	1
Poor	Th2	RBM17	-0.0055	0.66	0.93
Poor	Th2	RBM18	0.083	0.12	0.56
Poor	Th2	RBM19	-0.1	0.14	0.59
Poor	Th2	RBM22	0.0036	0.93	1
Poor	Th2	RBM23	0.1	0.057	0.47
Poor	Th2	RBM25	0.013	0.8	0.97
Poor	Th2	RBM26	-0.045	0.43	0.81
Poor	Th2	RBM26-AS1	0.09	0.71	0.94
Poor	Th2	RBM27	-0.01	0.85	0.99
Poor	Th2	RBM28	-0.089	0.17	0.63
Poor	Th2	RBM3	0.065	0.29	0.73
Poor	Th2	RBM33	-0.086	0.17	0.63
Poor	Th2	RBM34	0.038	0.55	0.87
Poor	Th2	RBM38	0.069	0.13	0.57
Poor	Th2	RBM39	-0.059	0.15	0.6
Poor	Th2	RBM4	-0.017	0.71	0.94
Poor	Th2	RBM41	-0.033	0.54	0.87
Poor	Th2	RBM42	0.14	0.00067	0.21
Poor	Th2	RBM43	0.28	0.017	0.35
Poor	Th2	RBM44	0.19	0.35	0.76
Poor	Th2	RBM45	-0.069	0.26	0.71
Poor	Th2	RBM47	0.11	0.74	0.95
Poor	Th2	RBM48	-0.025	0.53	0.87
Poor	Th2	RBM4B	-0.2	0.00026	0.16
Poor	Th2	RBM5	-0.047	0.072	0.5
Poor	Th2	RBM5-AS1	-0.11	0.42	0.81
Poor	Th2	RBM6	-0.09	0.0063	0.27
Poor	Th2	RBM7	0.13	0.042	0.44
Poor	Th2	RBM8A	0.067	0.16	0.62
Poor	Th2	RBMS1	0.017	0.77	0.97
Poor	Th2	RBMS2	0.31	0.24	0.69
Poor	Th2	RBMS3	-0.23	0.17	0.63
Poor	Th2	RBMX	-0.01	0.78	0.97
Poor	Th2	RBMX2	0.1	0.058	0.47
Poor	Th2	RBMXL1	0.05	0.55	0.87
Poor	Th2	RBPJ	0.07	0.35	0.76
Poor	Th2	RBPMS	-1.1	0.0005	0.2
Poor	Th2	RBSN	-0.05	0.42	0.81
Poor	Th2	RBX1	0.22	0.019	0.36
Poor	Th2	RC3H1	-0.18	0.038	0.43
Poor	Th2	RC3H2	-0.038	0.33	0.75
Poor	Th2	RCAN1	0.073	0.5	0.85
Poor	Th2	RCAN3	0.036	0.42	0.81
Poor	Th2	RCAN3AS	-0.41	0.063	0.48
Poor	Th2	RCBTB1	0.03	0.72	0.95
Poor	Th2	RCBTB2	0.19	0.013	0.35
Poor	Th2	RCC1	0.081	0.4	0.79
Poor	Th2	RCC2	0.086	0.45	0.82
Poor	Th2	RCCD1	0.088	0.31	0.74
Poor	Th2	RCE1	-0.098	0.15	0.61
Poor	Th2	RCHY1	-0.0061	0.91	1
Poor	Th2	RCL1	-0.07	0.33	0.75
Poor	Th2	RCN1	0.17	0.14	0.59
Poor	Th2	RCN2	0.0047	0.89	1
Poor	Th2	RCN3	-0.058	0.61	0.91
Poor	Th2	RCOR1	-0.015	0.88	1
Poor	Th2	RCOR3	-0.032	0.55	0.87
Poor	Th2	RCSD1	0.062	0.078	0.51
Poor	Th2	RDH10	-0.12	0.1	0.54
Poor	Th2	RDH11	-0.00074	0.99	1
Poor	Th2	RDH13	0.011	0.89	1
Poor	Th2	RDH14	-0.022	0.76	0.96
Poor	Th2	RDH5	-0.046	0.77	0.96
Poor	Th2	RDX	-0.096	0.038	0.43
Poor	Th2	REC8	-0.18	0.043	0.44
Poor	Th2	RECK	0.027	0.68	0.93
Poor	Th2	RECQL	0.074	0.2	0.66
Poor	Th2	RECQL4	0.23	0.13	0.58
Poor	Th2	RECQL5	0.044	0.43	0.81
Poor	Th2	REEP3	-0.015	0.8	0.97
Poor	Th2	REEP4	-0.0062	0.85	0.99
Poor	Th2	REEP5	0.08	0.15	0.6
Poor	Th2	REEP6	-0.4	0.029	0.41
Poor	Th2	REL	-0.1	0.11	0.55
Poor	Th2	RELA	-0.041	0.41	0.8
Poor	Th2	RELB	0.2	0.084	0.51
Poor	Th2	RELL1	0.025	0.79	0.97
Poor	Th2	RELL2	-0.02	0.74	0.95
Poor	Th2	RELT	0.2	0.041	0.44
Poor	Th2	REM2	-0.12	0.32	0.75
Poor	Th2	RENBP	-0.015	0.93	1
Poor	Th2	REP15	NA	NA	NA
Poor	Th2	REPIN1	0.03	0.51	0.86
Poor	Th2	REPS1	0.0025	0.94	1
Poor	Th2	RER1	0.0058	0.86	0.99
Poor	Th2	RERE	-0.0085	0.9	1
Poor	Th2	REREP3	-0.27	0.32	0.74
Poor	Th2	REST	-0.071	0.042	0.44
Poor	Th2	RETSAT	-0.019	0.81	0.98
Poor	Th2	REV1	-0.058	0.33	0.75
Poor	Th2	REV3L	-0.064	0.26	0.71
Poor	Th2	REXO1	-0.012	0.89	1
Poor	Th2	REXO2	0.068	0.11	0.55
Poor	Th2	REXO4	0.15	0.022	0.38
Poor	Th2	RFC1	0.019	0.7	0.94
Poor	Th2	RFC2	0.078	0.28	0.72
Poor	Th2	RFC3	-0.02	0.84	0.99
Poor	Th2	RFC4	-0.092	0.21	0.67
Poor	Th2	RFC5	-0.091	0.024	0.39
Poor	Th2	RFESD	0.14	0.23	0.68
Poor	Th2	RFFL	0.15	0.0027	0.22
Poor	Th2	RFK	0.1	0.22	0.68
Poor	Th2	RFNG	-0.056	0.28	0.72
Poor	Th2	RFPL2	0.048	0.82	0.98
Poor	Th2	RFT1	0.031	0.58	0.89
Poor	Th2	RFTN1	0.049	0.25	0.7
Poor	Th2	RFWD2	0.0077	0.8	0.97
Poor	Th2	RFWD3	0.00069	0.99	1
Poor	Th2	RFX1	-0.23	0.032	0.42
Poor	Th2	RFX2	-0.31	0.28	0.72
Poor	Th2	RFX3	0.024	0.8	0.97
Poor	Th2	RFX3-AS1	0.082	0.64	0.92
Poor	Th2	RFX5	0.031	0.51	0.86
Poor	Th2	RFX7	-0.17	0.057	0.47
Poor	Th2	RFX8	-0.83	0.011	0.33
Poor	Th2	RFXANK	0.087	0.035	0.43
Poor	Th2	RFXAP	-0.13	0.18	0.64
Poor	Th2	RGAG4	-0.45	0.059	0.47
Poor	Th2	RGCC	-0.034	0.69	0.94
Poor	Th2	RGL1	0.086	0.77	0.96
Poor	Th2	RGL2	-0.23	0.0018	0.21
Poor	Th2	RGL4	0.082	0.24	0.69
Poor	Th2	RGMB	0.094	0.37	0.78
Poor	Th2	RGMB-AS1	0.24	0.44	0.81
Poor	Th2	RGP1	0.12	0.12	0.56
Poor	Th2	RGPD1	0.18	0.15	0.61
Poor	Th2	RGPD4	0.1	0.62	0.91
Poor	Th2	RGS1	-0.43	0.024	0.39
Poor	Th2	RGS10	0.16	0.044	0.45
Poor	Th2	RGS12	0.022	0.9	1
Poor	Th2	RGS14	0.0069	0.9	1
Poor	Th2	RGS16	0.16	0.27	0.72
Poor	Th2	RGS18	-0.18	0.72	0.95
Poor	Th2	RGS19	0.025	0.66	0.92
Poor	Th2	RGS2	-0.32	0.004	0.24
Poor	Th2	RGS3	-0.0043	0.97	1
Poor	Th2	RGS5	0.057	0.53	0.87
Poor	Th2	RGS9	0.1	0.74	0.95
Poor	Th2	RHBDD1	0.027	0.67	0.93
Poor	Th2	RHBDD2	0.017	0.76	0.96
Poor	Th2	RHBDD3	-0.049	0.35	0.77
Poor	Th2	RHBDF2	-0.012	0.9	1
Poor	Th2	RHBDL1	0.16	0.55	0.87
Poor	Th2	RHD	-0.12	0.13	0.58
Poor	Th2	RHEB	0.047	0.4	0.79
Poor	Th2	RHEBL1	-0.069	1	1
Poor	Th2	RHNO1	0.043	0.4	0.79
Poor	Th2	RHOA	0.089	0.1	0.54
Poor	Th2	RHOBTB2	-0.19	1	1
Poor	Th2	RHOBTB3	-0.32	0.44	0.81
Poor	Th2	RHOC	-0.12	0.45	0.83
Poor	Th2	RHOF	-0.16	0.11	0.55
Poor	Th2	RHOG	0.063	0.32	0.75
Poor	Th2	RHOH	0.089	0.034	0.43
Poor	Th2	RHOQ	-0.13	0.35	0.77
Poor	Th2	RHOT1	0.057	0.29	0.73
Poor	Th2	RHOT2	-0.055	0.36	0.78
Poor	Th2	RHOU	0.13	0.39	0.79
Poor	Th2	RHPN1	-0.048	0.58	0.89
Poor	Th2	RIBC1	0.24	1	1
Poor	Th2	RIC1	-0.087	0.15	0.61
Poor	Th2	RIC3	-0.077	0.41	0.8
Poor	Th2	RIC8A	0.035	0.4	0.8
Poor	Th2	RIC8B	-0.087	0.57	0.88
Poor	Th2	RICTOR	-0.041	0.65	0.92
Poor	Th2	RIF1	-0.023	0.65	0.92
Poor	Th2	RILP	-0.12	0.44	0.81
Poor	Th2	RILPL1	-0.13	0.46	0.83
Poor	Th2	RILPL2	0.045	0.51	0.86
Poor	Th2	RIMBP3	0.087	0.68	0.93
Poor	Th2	RIMKLB	-0.17	0.12	0.56
Poor	Th2	RIMS3	0.15	0.44	0.82
Poor	Th2	RIN1	-0.097	0.7	0.94
Poor	Th2	RIN3	-0.14	0.031	0.42
Poor	Th2	RING1	-0.081	0.38	0.78
Poor	Th2	RINL	-0.003	0.96	1
Poor	Th2	RINT1	0.017	0.73	0.95
Poor	Th2	RIOK1	-0.041	0.47	0.83
Poor	Th2	RIOK2	0.095	0.022	0.38
Poor	Th2	RIOK3	0.014	0.77	0.97
Poor	Th2	RIPK1	0.057	0.21	0.67
Poor	Th2	RIPK2	0.21	0.31	0.74
Poor	Th2	RIPK3	-0.072	0.16	0.62
Poor	Th2	RIT1	0.019	0.68	0.93
Poor	Th2	RITA1	-0.06	0.08	0.51
Poor	Th2	RLF	-0.069	0.23	0.68
Poor	Th2	RLIM	0.17	0.064	0.49
Poor	Th2	RLN1	0.064	0.71	0.94
Poor	Th2	RLN2	0.075	0.49	0.85
Poor	Th2	RLN3	-0.35	0.22	0.68
Poor	Th2	RLTPR	-0.069	0.27	0.72
Poor	Th2	RMDN1	0.07	0.075	0.5
Poor	Th2	RMDN2	-0.59	0.05	0.46
Poor	Th2	RMDN3	0.12	0.023	0.38
Poor	Th2	RMI1	-0.064	0.5	0.85
Poor	Th2	RMI2	0.16	0.38	0.78
Poor	Th2	RMND1	-0.047	0.41	0.8
Poor	Th2	RMND5A	-0.035	0.51	0.86
Poor	Th2	RMND5B	0.039	0.39	0.79
Poor	Th2	RN7SK	-0.091	0.56	0.88
Poor	Th2	RN7SL1	0.28	0.071	0.5
Poor	Th2	RN7SL2	0.23	0.063	0.48
Poor	Th2	RNA18S5	0.027	0.92	1
Poor	Th2	RNA28S5	0.51	0.035	0.43
Poor	Th2	RNA45S5	-0.35	0.13	0.58
Poor	Th2	RNASE4	-0.33	0.045	0.45
Poor	Th2	RNASE6	0.072	0.64	0.92
Poor	Th2	RNASEH1	0.1	1	1
Poor	Th2	RNASEH1-AS1	0.048	0.56	0.88
Poor	Th2	RNASEH2A	-0.017	0.71	0.94
Poor	Th2	RNASEH2B	0.098	0.11	0.56
Poor	Th2	RNASEH2B-AS1	0.052	0.76	0.96
Poor	Th2	RNASEH2C	0.1	0.095	0.54
Poor	Th2	RNASEK	-0.28	0.083	0.51
Poor	Th2	RNASEL	0.015	0.82	0.98
Poor	Th2	RNASET2	0.13	0.0056	0.26
Poor	Th2	RNF10	0.049	0.2	0.66
Poor	Th2	RNF103	0.076	0.4	0.79
Poor	Th2	RNF11	0.0083	0.87	0.99
Poor	Th2	RNF111	-0.078	0.13	0.58
Poor	Th2	RNF113A	0.05	0.28	0.72
Poor	Th2	RNF114	0.044	0.3	0.73
Poor	Th2	RNF115	-0.1	0.058	0.47
Poor	Th2	RNF121	-0.21	0.055	0.47
Poor	Th2	RNF123	0.021	0.75	0.96
Poor	Th2	RNF125	-0.007	0.88	1
Poor	Th2	RNF126	0.021	0.69	0.94
Poor	Th2	RNF13	-0.009	0.81	0.98
Poor	Th2	RNF130	0.021	0.91	1
Poor	Th2	RNF135	-0.015	0.89	1
Poor	Th2	RNF138	0.088	0.065	0.49
Poor	Th2	RNF138P1	-0.46	0.092	0.53
Poor	Th2	RNF139	-0.03	0.6	0.9
Poor	Th2	RNF139-AS1	-0.18	0.35	0.77
Poor	Th2	RNF14	0.11	0.069	0.49
Poor	Th2	RNF141	0.051	0.49	0.85
Poor	Th2	RNF144A	-0.15	0.16	0.61
Poor	Th2	RNF144A-AS1	0.2	0.15	0.6
Poor	Th2	RNF144B	0.18	0.33	0.75
Poor	Th2	RNF145	-0.022	0.83	0.98
Poor	Th2	RNF146	0.031	0.72	0.95
Poor	Th2	RNF149	0.054	0.082	0.51
Poor	Th2	RNF157	-0.14	0.17	0.63
Poor	Th2	RNF157-AS1	0.39	1	1
Poor	Th2	RNF166	-0.11	0.1	0.54
Poor	Th2	RNF167	0.023	0.73	0.95
Poor	Th2	RNF168	-0.02	0.69	0.94
Poor	Th2	RNF169	-0.0034	0.98	1
Poor	Th2	RNF170	0.053	0.49	0.85
Poor	Th2	RNF181	0.085	0.23	0.68
Poor	Th2	RNF185	-0.0013	0.98	1
Poor	Th2	RNF187	0.12	0.016	0.35
Poor	Th2	RNF19A	0.013	0.84	0.99
Poor	Th2	RNF19B	-0.0021	0.97	1
Poor	Th2	RNF2	0.083	0.27	0.72
Poor	Th2	RNF20	0.1	0.056	0.47
Poor	Th2	RNF207	-0.16	0.38	0.78
Poor	Th2	RNF212	-0.34	0.01	0.31
Poor	Th2	RNF213	0.096	0.26	0.7
Poor	Th2	RNF214	-0.12	0.091	0.53
Poor	Th2	RNF215	-0.099	0.68	0.93
Poor	Th2	RNF216	-0.099	0.078	0.51
Poor	Th2	RNF216P1	0.041	0.53	0.87
Poor	Th2	RNF219	0.14	0.071	0.5
Poor	Th2	RNF220	-0.016	0.75	0.96
Poor	Th2	RNF24	-0.2	0.033	0.42
Poor	Th2	RNF25	0.071	0.25	0.7
Poor	Th2	RNF26	0.042	0.5	0.85
Poor	Th2	RNF31	0.076	0.34	0.76
Poor	Th2	RNF32	0.22	0.015	0.35
Poor	Th2	RNF34	0.04	0.28	0.72
Poor	Th2	RNF38	-0.072	0.17	0.63
Poor	Th2	RNF4	0.026	0.43	0.81
Poor	Th2	RNF40	-0.1	0.074	0.5
Poor	Th2	RNF41	-0.0044	0.88	1
Poor	Th2	RNF43	-0.13	0.5	0.85
Poor	Th2	RNF44	-0.026	0.83	0.98
Poor	Th2	RNF5	0.082	0.21	0.67
Poor	Th2	RNF6	0.095	0.085	0.52
Poor	Th2	RNF7	0.16	0.036	0.43
Poor	Th2	RNF8	0.11	0.075	0.5
Poor	Th2	RNFT1	-0.14	0.012	0.34
Poor	Th2	RNFT2	-0.35	0.018	0.36
Poor	Th2	RNGTT	0.084	0.098	0.54
Poor	Th2	RNH1	0.1	0.05	0.46
Poor	Th2	RNLS	0.061	0.54	0.87
Poor	Th2	RNMT	0.017	0.75	0.96
Poor	Th2	RNMTL1	0.12	0.12	0.56
Poor	Th2	RNPC3	-0.12	0.061	0.48
Poor	Th2	RNPEP	0.068	0.2	0.66
Poor	Th2	RNPEPL1	0.067	0.33	0.75
Poor	Th2	RNPS1	0.037	0.46	0.83
Poor	Th2	RNU2-2P	-0.19	0.47	0.83
Poor	Th2	RNVU1-14	-0.27	0.28	0.72
Poor	Th2	RNVU1-19	-0.44	0.066	0.49
Poor	Th2	ROBO3	0.15	0.28	0.73
Poor	Th2	ROCK1	0.037	0.42	0.8
Poor	Th2	ROCK1P1	-0.048	0.9	1
Poor	Th2	ROCK2	0.035	0.51	0.86
Poor	Th2	ROGDI	-0.0058	0.92	1
Poor	Th2	ROMO1	0.1	0.25	0.69
Poor	Th2	ROPN1L	0.034	0.84	0.99
Poor	Th2	RORA	-0.07	0.31	0.74
Poor	Th2	RORA-AS1	-0.24	0.079	0.51
Poor	Th2	RORC	0.2	0.36	0.77
Poor	Th2	RP2	-0.0057	0.95	1
Poor	Th2	RP9	-0.1	0.17	0.63
Poor	Th2	RP9P	-0.15	0.54	0.87
Poor	Th2	RPA1	0.11	0.0098	0.31
Poor	Th2	RPA2	0.0059	0.93	1
Poor	Th2	RPA3	0.07	0.28	0.73
Poor	Th2	RPA4	-0.36	0.25	0.7
Poor	Th2	RPAIN	-0.051	0.24	0.69
Poor	Th2	RPAP1	-0.0019	0.97	1
Poor	Th2	RPAP2	-0.11	0.12	0.56
Poor	Th2	RPAP3	0.00041	0.99	1
Poor	Th2	RPARP-AS1	0.089	0.16	0.62
Poor	Th2	RPE	-0.015	0.79	0.97
Poor	Th2	RPF1	0.088	0.19	0.65
Poor	Th2	RPF2	0.052	0.42	0.8
Poor	Th2	RPGR	0.025	0.76	0.96
Poor	Th2	RPGRIP1L	0.034	0.86	0.99
Poor	Th2	RPH3AL	-0.049	0.76	0.96
Poor	Th2	RPIA	0.13	0.015	0.35
Poor	Th2	RPL10	0.0014	0.99	1
Poor	Th2	RPL10A	0.062	0.37	0.78
Poor	Th2	RPL11	0.083	0.29	0.73
Poor	Th2	RPL12	0.083	0.41	0.8
Poor	Th2	RPL13	0.0043	0.96	1
Poor	Th2	RPL13A	0.069	0.36	0.77
Poor	Th2	RPL13AP5	0.078	0.61	0.91
Poor	Th2	RPL13P5	-0.25	0.047	0.46
Poor	Th2	RPL14	0.042	0.62	0.91
Poor	Th2	RPL15	0.045	0.41	0.8
Poor	Th2	RPL17	-0.09	0.48	0.84
Poor	Th2	RPL18	0.07	0.34	0.76
Poor	Th2	RPL18A	0.012	0.88	1
Poor	Th2	RPL19	0.056	0.37	0.78
Poor	Th2	RPL21	0.0096	0.91	1
Poor	Th2	RPL21P28	-0.52	0.0087	0.3
Poor	Th2	RPL21P44	-0.14	0.55	0.87
Poor	Th2	RPL22	0.065	0.39	0.79
Poor	Th2	RPL22L1	0.074	0.46	0.83
Poor	Th2	RPL23	0.058	0.55	0.87
Poor	Th2	RPL23A	0.05	0.49	0.85
Poor	Th2	RPL23AP53	0.1	0.19	0.65
Poor	Th2	RPL23AP64	-0.36	0.2	0.66
Poor	Th2	RPL23AP7	0.05	0.63	0.91
Poor	Th2	RPL23AP82	-0.015	0.87	1
Poor	Th2	RPL24	0.087	0.28	0.73
Poor	Th2	RPL26	0.067	0.44	0.82
Poor	Th2	RPL26L1	0.14	0.097	0.54
Poor	Th2	RPL27	0.069	0.38	0.78
Poor	Th2	RPL27A	0.1	0.17	0.63
Poor	Th2	RPL28	0.15	0.15	0.6
Poor	Th2	RPL29	0.075	0.32	0.75
Poor	Th2	RPL3	0.02	0.77	0.96
Poor	Th2	RPL30	0.083	0.36	0.78
Poor	Th2	RPL31	0.082	0.31	0.74
Poor	Th2	RPL32	0.068	0.39	0.79
Poor	Th2	RPL32P3	-0.03	0.78	0.97
Poor	Th2	RPL34	0.063	0.47	0.84
Poor	Th2	RPL34-AS1	0.12	0.41	0.8
Poor	Th2	RPL35	0.1	0.15	0.6
Poor	Th2	RPL35A	0.085	0.31	0.74
Poor	Th2	RPL36	0.13	0.11	0.55
Poor	Th2	RPL36A	0.12	0.55	0.87
Poor	Th2	RPL36AL	0.1	0.12	0.56
Poor	Th2	RPL37	0.12	0.26	0.7
Poor	Th2	RPL37A	0.14	0.18	0.64
Poor	Th2	RPL38	0.16	0.046	0.45
Poor	Th2	RPL39	0.084	0.42	0.81
Poor	Th2	RPL39L	0.096	0.29	0.73
Poor	Th2	RPL4	0.041	0.51	0.86
Poor	Th2	RPL41	0.1	0.22	0.68
Poor	Th2	RPL5	-0.015	0.86	0.99
Poor	Th2	RPL6	0.047	0.51	0.86
Poor	Th2	RPL7	-0.038	0.65	0.92
Poor	Th2	RPL7A	0.049	0.51	0.86
Poor	Th2	RPL7L1	0.039	0.38	0.78
Poor	Th2	RPL8	0.082	0.17	0.63
Poor	Th2	RPL9	0.078	0.4	0.79
Poor	Th2	RPLP0	0.039	0.63	0.91
Poor	Th2	RPLP1	0.099	0.29	0.73
Poor	Th2	RPLP2	0.11	0.25	0.7
Poor	Th2	RPN1	0.12	0.0051	0.26
Poor	Th2	RPN2	-0.0058	0.9	1
Poor	Th2	RPP14	0.094	0.0024	0.22
Poor	Th2	RPP25	0.018	0.84	0.99
Poor	Th2	RPP25L	0.19	0.014	0.35
Poor	Th2	RPP30	0.037	0.37	0.78
Poor	Th2	RPP38	0.13	1	1
Poor	Th2	RPP40	-0.047	0.61	0.9
Poor	Th2	RPRD1A	-0.12	0.091	0.53
Poor	Th2	RPRD1B	0.12	0.34	0.76
Poor	Th2	RPRD2	-0.044	0.51	0.86
Poor	Th2	RPS10P7	0.072	0.71	0.94
Poor	Th2	RPS11	0.075	0.32	0.74
Poor	Th2	RPS12	0.12	0.26	0.7
Poor	Th2	RPS13	0.054	0.55	0.87
Poor	Th2	RPS14	0.038	0.61	0.9
Poor	Th2	RPS14P3	-0.0092	0.97	1
Poor	Th2	RPS15	0.16	0.02	0.37
Poor	Th2	RPS15A	0.042	0.67	0.93
Poor	Th2	RPS15AP10	-0.35	0.11	0.55
Poor	Th2	RPS16	0.048	0.51	0.86
Poor	Th2	RPS16P5	-0.041	0.8	0.98
Poor	Th2	RPS17	0.14	0.18	0.64
Poor	Th2	RPS18	0.088	0.3	0.73
Poor	Th2	RPS18P9	0.13	0.74	0.95
Poor	Th2	RPS19	0.043	0.57	0.88
Poor	Th2	RPS19BP1	0.17	0.028	0.4
Poor	Th2	RPS2	0.015	0.87	1
Poor	Th2	RPS20	0.13	0.079	0.51
Poor	Th2	RPS21	0.13	0.17	0.63
Poor	Th2	RPS23	0.082	0.29	0.73
Poor	Th2	RPS24	0.13	0.14	0.58
Poor	Th2	RPS25	0.092	0.29	0.73
Poor	Th2	RPS26	0.18	0.062	0.48
Poor	Th2	RPS27	0.046	0.59	0.89
Poor	Th2	RPS27A	0.046	0.59	0.89
Poor	Th2	RPS27L	0.01	0.89	1
Poor	Th2	RPS28	0.1	0.29	0.73
Poor	Th2	RPS29	0.14	0.21	0.67
Poor	Th2	RPS2P32	0.31	0.097	0.54
Poor	Th2	RPS3	0.08	0.22	0.68
Poor	Th2	RPS3A	0.041	0.64	0.92
Poor	Th2	RPS4X	0.047	0.65	0.92
Poor	Th2	RPS5	0.049	0.55	0.88
Poor	Th2	RPS6	0.029	0.71	0.94
Poor	Th2	RPS6KA1	0.047	0.33	0.75
Poor	Th2	RPS6KA2	-0.0068	0.96	1
Poor	Th2	RPS6KA3	-0.082	0.036	0.43
Poor	Th2	RPS6KA4	-0.007	0.93	1
Poor	Th2	RPS6KA5	-0.096	0.27	0.71
Poor	Th2	RPS6KB1	-0.0076	0.86	0.99
Poor	Th2	RPS6KB2	-0.051	0.16	0.61
Poor	Th2	RPS6KC1	0.0033	0.92	1
Poor	Th2	RPS6KL1	-0.034	0.91	1
Poor	Th2	RPS7	0.094	0.19	0.65
Poor	Th2	RPS8	0.059	0.47	0.83
Poor	Th2	RPS9	0.11	0.16	0.61
Poor	Th2	RPSA	0.098	0.34	0.76
Poor	Th2	RPSAP58	-0.16	0.37	0.78
Poor	Th2	RPTOR	-0.11	0.37	0.78
Poor	Th2	RPUSD1	-0.001	1	1
Poor	Th2	RPUSD2	0.092	0.11	0.55
Poor	Th2	RPUSD3	0.018	0.66	0.93
Poor	Th2	RPUSD4	-0.018	0.78	0.97
Poor	Th2	RQCD1	-0.064	0.4	0.8
Poor	Th2	RRAGA	0.12	0.0019	0.21
Poor	Th2	RRAGB	-0.075	0.25	0.69
Poor	Th2	RRAGC	-0.047	0.63	0.91
Poor	Th2	RRAGD	0.086	0.66	0.92
Poor	Th2	RRAS	-0.0063	0.94	1
Poor	Th2	RRAS2	0.14	0.17	0.63
Poor	Th2	RRBP1	-0.029	0.78	0.97
Poor	Th2	RREB1	-0.032	0.79	0.97
Poor	Th2	RRM1	0.038	0.57	0.88
Poor	Th2	RRM2	-0.078	0.86	0.99
Poor	Th2	RRM2B	-0.12	0.17	0.63
Poor	Th2	RRN3	0.011	0.82	0.98
Poor	Th2	RRN3P1	-0.1	0.34	0.76
Poor	Th2	RRN3P2	-0.27	0.088	0.52
Poor	Th2	RRN3P3	-0.18	0.034	0.43
Poor	Th2	RRNAD1	-0.085	0.36	0.78
Poor	Th2	RRP1	0.024	0.45	0.82
Poor	Th2	RRP12	-0.1	0.23	0.68
Poor	Th2	RRP15	0.0024	0.98	1
Poor	Th2	RRP1B	0.058	0.09	0.53
Poor	Th2	RRP36	0.029	0.47	0.83
Poor	Th2	RRP7A	0.15	0.061	0.48
Poor	Th2	RRP7BP	-0.18	0.048	0.46
Poor	Th2	RRP8	0.15	0.0075	0.29
Poor	Th2	RRP9	0.071	0.25	0.69
Poor	Th2	RRS1	0.18	0.16	0.62
Poor	Th2	RSAD1	-0.014	0.71	0.94
Poor	Th2	RSAD2	0.71	0.015	0.35
Poor	Th2	RSBN1	0.016	0.73	0.95
Poor	Th2	RSBN1L	-0.1	0.12	0.56
Poor	Th2	RSC1A1	0.005	0.96	1
Poor	Th2	RSF1	0.038	0.41	0.8
Poor	Th2	RSG1	0.16	0.35	0.77
Poor	Th2	RSL1D1	0.028	0.65	0.92
Poor	Th2	RSL24D1	0.087	0.11	0.55
Poor	Th2	RSPH3	0.11	0.39	0.79
Poor	Th2	RSPH9	-0.16	0.33	0.75
Poor	Th2	RSPRY1	0.0068	0.88	1
Poor	Th2	RSRC1	-0.054	0.51	0.86
Poor	Th2	RSRC2	0.026	0.61	0.9
Poor	Th2	RSRP1	-0.16	0.023	0.39
Poor	Th2	RSU1	0.028	0.61	0.9
Poor	Th2	RTCA	0.072	0.22	0.68
Poor	Th2	RTCA-AS1	-0.34	0.019	0.36
Poor	Th2	RTCB	0.018	0.7	0.94
Poor	Th2	RTF1	0.081	0.45	0.82
Poor	Th2	RTFDC1	0.12	0.02	0.36
Poor	Th2	RTKN2	-0.12	0.13	0.58
Poor	Th2	RTN3	-0.0044	0.95	1
Poor	Th2	RTN4	-0.022	0.75	0.96
Poor	Th2	RTN4IP1	0.031	0.6	0.9
Poor	Th2	RTN4R	0.047	0.68	0.93
Poor	Th2	RTN4RL1	-0.08	0.63	0.91
Poor	Th2	RTP4	0.31	0.049	0.46
Poor	Th2	RTTN	0.097	0.3	0.74
Poor	Th2	RUFY1	-0.039	0.33	0.75
Poor	Th2	RUFY2	-0.18	0.019	0.36
Poor	Th2	RUFY3	0.072	0.43	0.81
Poor	Th2	RUFY4	0.31	0.43	0.81
Poor	Th2	RUNDC1	0.029	0.46	0.83
Poor	Th2	RUNX1	0.1	0.12	0.56
Poor	Th2	RUNX1-IT1	-0.26	0.096	0.54
Poor	Th2	RUNX2	0.037	0.62	0.91
Poor	Th2	RUNX3	0.048	0.56	0.88
Poor	Th2	RUSC1	0.067	0.38	0.78
Poor	Th2	RUVBL1	0.055	0.21	0.67
Poor	Th2	RUVBL2	0.13	0.034	0.43
Poor	Th2	RWDD1	0.064	0.36	0.77
Poor	Th2	RWDD2A	-0.02	0.89	1
Poor	Th2	RWDD2B	-0.017	0.88	1
Poor	Th2	RWDD3	0.047	0.47	0.83
Poor	Th2	RWDD4	0.006	0.93	1
Poor	Th2	RXRA	0.065	0.38	0.78
Poor	Th2	RXRB	-0.13	0.0015	0.21
Poor	Th2	RYBP	0.089	0.59	0.89
Poor	Th2	RYK	0.018	0.77	0.97
Poor	Th2	RYR1	-0.047	0.75	0.96
Poor	Th2	RYR2	-0.95	0.09	0.53
Poor	Th2	RYR3	-0.19	0.4	0.79
Poor	Th2	S100A10	0.092	0.19	0.65
Poor	Th2	S100A11	0.084	0.25	0.7
Poor	Th2	S100A13	-0.026	0.9	1
Poor	Th2	S100A4	0.17	0.061	0.48
Poor	Th2	S100A6	0.14	0.098	0.54
Poor	Th2	S100A9	NA	NA	NA
Poor	Th2	S100P	-0.1	0.76	0.96
Poor	Th2	S100PBP	-0.1	0.2	0.66
Poor	Th2	S100Z	0.48	0.018	0.36
Poor	Th2	S1PR1	0.026	0.62	0.91
Poor	Th2	S1PR2	0.071	0.35	0.77
Poor	Th2	S1PR4	0.1	0.074	0.5
Poor	Th2	SAAL1	0.055	0.21	0.67
Poor	Th2	SAC3D1	0.18	1	1
Poor	Th2	SACM1L	0.013	0.84	0.99
Poor	Th2	SACS	0.016	0.88	1
Poor	Th2	SAE1	0.092	0.22	0.67
Poor	Th2	SAFB	0.08	0.038	0.43
Poor	Th2	SAFB2	-0.0041	0.93	1
Poor	Th2	SALL2	-0.014	0.94	1
Poor	Th2	SAMD1	-0.24	0.096	0.54
Poor	Th2	SAMD10	-0.073	0.24	0.69
Poor	Th2	SAMD12	0.076	0.67	0.93
Poor	Th2	SAMD3	0.18	0.072	0.5
Poor	Th2	SAMD4B	-0.13	0.05	0.46
Poor	Th2	SAMD8	-0.032	0.72	0.94
Poor	Th2	SAMD9	0.11	0.21	0.67
Poor	Th2	SAMD9L	0.26	0.069	0.49
Poor	Th2	SAMHD1	0.0057	0.91	1
Poor	Th2	SAMM50	0.0078	1	1
Poor	Th2	SAMSN1	0.055	0.4	0.79
Poor	Th2	SAP130	-0.1	0.32	0.75
Poor	Th2	SAP18	0.098	0.14	0.59
Poor	Th2	SAP25	-0.16	0.19	0.65
Poor	Th2	SAP30	0.34	0.093	0.53
Poor	Th2	SAP30BP	0.061	0.079	0.51
Poor	Th2	SAP30L	-0.0037	0.95	1
Poor	Th2	SAP30L-AS1	0.027	0.88	1
Poor	Th2	SAPCD2	-0.13	0.64	0.92
Poor	Th2	SAR1A	0.15	0.037	0.43
Poor	Th2	SAR1B	-0.059	0.12	0.56
Poor	Th2	SARAF	0.058	0.28	0.72
Poor	Th2	SARDH	0.033	0.82	0.98
Poor	Th2	SARM1	-0.19	0.04	0.44
Poor	Th2	SARNP	0.11	0.044	0.45
Poor	Th2	SARS	0.026	0.36	0.77
Poor	Th2	SARS2	-0.039	0.67	0.93
Poor	Th2	SART1	0.13	0.0073	0.28
Poor	Th2	SART3	0.024	0.53	0.87
Poor	Th2	SASH1	-0.094	0.82	0.98
Poor	Th2	SASH3	0.051	0.37	0.78
Poor	Th2	SASS6	-0.023	0.71	0.94
Poor	Th2	SAT1	0.096	0.19	0.65
Poor	Th2	SAT2	-0.12	0.089	0.53
Poor	Th2	SATB1	0.17	0.054	0.47
Poor	Th2	SATB1-AS1	-0.047	0.7	0.94
Poor	Th2	SAV1	0.0069	0.89	1
Poor	Th2	SAYSD1	0.15	0.079	0.51
Poor	Th2	SBDS	-0.0077	0.87	1
Poor	Th2	SBDSP1	-0.061	0.34	0.76
Poor	Th2	SBF1	-0.04	0.59	0.89
Poor	Th2	SBF2	-0.085	0.66	0.92
Poor	Th2	SBF2-AS1	0.19	0.31	0.74
Poor	Th2	SBK1	0.1	0.44	0.82
Poor	Th2	SBNO1	-0.078	0.035	0.43
Poor	Th2	SBNO2	-0.1	0.26	0.71
Poor	Th2	SBSPON	0.033	0.93	1
Poor	Th2	SC5D	0.046	0.59	0.89
Poor	Th2	SCAF1	0.038	0.72	0.95
Poor	Th2	SCAF11	-0.0087	0.8	0.97
Poor	Th2	SCAF4	0.016	0.67	0.93
Poor	Th2	SCAF8	-0.0037	0.95	1
Poor	Th2	SCAI	-0.023	0.86	0.99
Poor	Th2	SCAMP1	0.051	0.36	0.77
Poor	Th2	SCAMP1-AS1	0.066	0.47	0.83
Poor	Th2	SCAMP2	0.014	0.63	0.91
Poor	Th2	SCAMP3	0.043	0.27	0.71
Poor	Th2	SCAMP4	-0.1	0.25	0.69
Poor	Th2	SCAND1	0.13	0.12	0.56
Poor	Th2	SCAND2P	-0.074	0.39	0.79
Poor	Th2	SCAP	0.089	0.13	0.57
Poor	Th2	SCAPER	-0.093	0.34	0.76
Poor	Th2	SCARB1	0.1	0.67	0.93
Poor	Th2	SCARB2	0.1	0.038	0.43
Poor	Th2	SCARF2	-0.43	1	1
Poor	Th2	SCARNA1	-0.21	0.45	0.82
Poor	Th2	SCARNA12	0.19	0.29	0.73
Poor	Th2	SCARNA17	-0.25	0.12	0.56
Poor	Th2	SCARNA2	-0.3	0.14	0.6
Poor	Th2	SCARNA21	-0.0011	1	1
Poor	Th2	SCARNA9	-0.033	0.89	1
Poor	Th2	SCART1	-0.46	0.21	0.67
Poor	Th2	SCCPDH	0.074	0.45	0.82
Poor	Th2	SCD	0.38	0.022	0.38
Poor	Th2	SCFD1	9.50E-05	1	1
Poor	Th2	SCFD2	0.096	0.093	0.53
Poor	Th2	SCG5	0.7	0.015	0.35
Poor	Th2	SCLT1	0.095	0.22	0.68
Poor	Th2	SCMH1	-0.07	0.38	0.78
Poor	Th2	SCML1	-0.044	0.78	0.97
Poor	Th2	SCML2	-0.7	0.076	0.5
Poor	Th2	SCML4	0.11	0.18	0.64
Poor	Th2	SCN8A	0.39	0.45	0.82
Poor	Th2	SCNM1	-0.38	0.1	0.54
Poor	Th2	SCNN1A	0.01	0.96	1
Poor	Th2	SCNN1D	-0.2	0.34	0.76
Poor	Th2	SCO1	0.036	0.62	0.91
Poor	Th2	SCOC	-0.0052	0.92	1
Poor	Th2	SCP2	0.11	0.058	0.47
Poor	Th2	SCPEP1	-0.067	0.35	0.77
Poor	Th2	SCRIB	-0.15	0.35	0.76
Poor	Th2	SCRN1	-0.35	0.53	0.87
Poor	Th2	SCRN2	0.11	0.12	0.56
Poor	Th2	SCRN3	0.21	0.0022	0.22
Poor	Th2	SCUBE3	-0.3	0.19	0.65
Poor	Th2	SCYL1	0.026	0.4	0.8
Poor	Th2	SCYL2	-0.021	0.77	0.96
Poor	Th2	SCYL3	0.053	0.37	0.78
Poor	Th2	SDAD1	0.013	0.79	0.97
Poor	Th2	SDC4	-0.37	0.15	0.6
Poor	Th2	SDCBP	0.029	0.66	0.93
Poor	Th2	SDCBP2-AS1	-0.085	0.31	0.74
Poor	Th2	SDCCAG3	-0.033	0.44	0.82
Poor	Th2	SDCCAG8	-0.016	0.62	0.91
Poor	Th2	SDE2	0.12	0.052	0.47
Poor	Th2	SDF2	0.14	0.017	0.35
Poor	Th2	SDF2L1	0.15	0.097	0.54
Poor	Th2	SDF4	0.092	0.01	0.31
Poor	Th2	SDHA	0.014	0.67	0.93
Poor	Th2	SDHAF1	0.051	0.51	0.86
Poor	Th2	SDHAF2	0.037	0.46	0.83
Poor	Th2	SDHAF3	-0.017	0.85	0.99
Poor	Th2	SDHAF4	0.12	0.19	0.65
Poor	Th2	SDHAP1	-0.19	0.022	0.38
Poor	Th2	SDHAP2	-0.2	0.076	0.5
Poor	Th2	SDHAP3	-0.079	0.32	0.74
Poor	Th2	SDHB	0.085	0.16	0.62
Poor	Th2	SDHC	0.0061	0.95	1
Poor	Th2	SDHD	0.061	0.33	0.75
Poor	Th2	SDK2	-0.27	0.22	0.68
Poor	Th2	SDPR	NA	NA	NA
Poor	Th2	SDR39U1	-0.19	0.0072	0.28
Poor	Th2	SDR42E1	0.14	0.4	0.79
Poor	Th2	SEC11A	0.07	0.2	0.66
Poor	Th2	SEC11C	0.061	0.37	0.78
Poor	Th2	SEC13	0.11	0.016	0.35
Poor	Th2	SEC14L1	-0.067	0.34	0.76
Poor	Th2	SEC14L1P1	-0.56	0.042	0.44
Poor	Th2	SEC14L2	-0.11	0.37	0.78
Poor	Th2	SEC16A	-0.0076	0.95	1
Poor	Th2	SEC22A	0.089	0.14	0.59
Poor	Th2	SEC22B	0.07	0.26	0.7
Poor	Th2	SEC22C	0.0011	0.98	1
Poor	Th2	SEC23A	-0.034	0.56	0.88
Poor	Th2	SEC23B	0.029	0.62	0.91
Poor	Th2	SEC23IP	0.046	0.42	0.81
Poor	Th2	SEC24A	0.013	0.86	0.99
Poor	Th2	SEC24B	0.026	0.73	0.95
Poor	Th2	SEC24B-AS1	-0.11	0.66	0.92
Poor	Th2	SEC24C	-0.0038	0.96	1
Poor	Th2	SEC24D	-0.0071	0.94	1
Poor	Th2	SEC31A	0.026	0.56	0.88
Poor	Th2	SEC31B	-0.18	0.063	0.48
Poor	Th2	SEC61A1	0.019	0.79	0.97
Poor	Th2	SEC61A2	-0.27	0.0042	0.25
Poor	Th2	SEC61B	0.13	0.059	0.48
Poor	Th2	SEC61G	0.18	0.017	0.35
Poor	Th2	SEC62	0.039	0.54	0.87
Poor	Th2	SEC63	0.0046	0.92	1
Poor	Th2	SECISBP2	-0.053	0.43	0.81
Poor	Th2	SECISBP2L	-0.028	0.77	0.97
Poor	Th2	SECTM1	0.37	0.013	0.35
Poor	Th2	SEH1L	0.037	0.51	0.86
Poor	Th2	SEL1L	0.054	0.51	0.86
Poor	Th2	SEL1L3	-0.049	0.44	0.82
Poor	Th2	SELK	0.032	0.65	0.92
Poor	Th2	SELL	0.21	0.085	0.52
Poor	Th2	SELM	0.13	0.08	0.51
Poor	Th2	SELO	0.015	0.8	0.97
Poor	Th2	SELP	-0.0086	0.97	1
Poor	Th2	SELPLG	0.083	0.056	0.47
Poor	Th2	SELT	0.047	0.42	0.8
Poor	Th2	SEMA3G	0.22	0.19	0.65
Poor	Th2	SEMA4A	-0.55	0.065	0.49
Poor	Th2	SEMA4B	0.015	0.91	1
Poor	Th2	SEMA4C	-0.044	0.73	0.95
Poor	Th2	SEMA4D	0.05	0.42	0.81
Poor	Th2	SEMA4F	-0.0072	0.94	1
Poor	Th2	SEMA4G	0.29	0.41	0.8
Poor	Th2	SEMA5A	-0.24	0.29	0.73
Poor	Th2	SEMA6A	-0.17	0.27	0.72
Poor	Th2	SEMA6C	0.033	1	1
Poor	Th2	SENCR	0.00021	1	1
Poor	Th2	SENP1	0.024	0.72	0.95
Poor	Th2	SENP2	0.037	0.59	0.89
Poor	Th2	SENP5	-0.087	0.24	0.69
Poor	Th2	SENP6	0.021	0.66	0.92
Poor	Th2	SENP7	-0.079	0.26	0.7
Poor	Th2	SENP8	0.35	0.022	0.38
Poor	Th2	15-Sep	0.08	0.15	0.61
Poor	Th2	SEPHS1	0.073	1	1
Poor	Th2	SEPHS2	0.035	0.51	0.86
Poor	Th2	SEPN1	-0.055	1	1
Poor	Th2	SEPSECS	0.1	0.29	0.73
Poor	Th2	SEPSECS-AS1	0.061	0.58	0.89
Poor	Th2	1-Sep	-0.028	0.67	0.93
Poor	Th2	10-Sep	0.06	0.78	0.97
Poor	Th2	11-Sep	0.018	0.87	1
Poor	Th2	2-Sep	0.049	0.3	0.73
Poor	Th2	4-Sep	-0.048	0.9	1
Poor	Th2	6-Sep	-0.044	0.31	0.74
Poor	Th2	7-Sep	0.005	0.93	1
Poor	Th2	SEPT7-AS1	-0.17	0.28	0.72
Poor	Th2	SEPT7P2	-0.13	0.00073	0.21
Poor	Th2	8-Sep	0.056	0.6	0.9
Poor	Th2	9-Sep	-0.017	0.8	0.97
Poor	Th2	SEPW1	0.12	0.06	0.48
Poor	Th2	SERAC1	0.042	0.7	0.94
Poor	Th2	SERBP1	0.12	0.0091	0.31
Poor	Th2	SERF2	0.1	0.24	0.69
Poor	Th2	SERGEF	0.079	0.021	0.37
Poor	Th2	SERHL	-0.34	0.19	0.65
Poor	Th2	SERHL2	-0.49	0.0014	0.21
Poor	Th2	SERINC1	0.052	0.26	0.7
Poor	Th2	SERINC3	0.027	0.27	0.71
Poor	Th2	SERINC4	-0.17	0.2	0.66
Poor	Th2	SERINC5	-0.23	0.075	0.5
Poor	Th2	SERP1	0.053	0.25	0.69
Poor	Th2	SERPINB1	0.086	0.017	0.35
Poor	Th2	SERPINB6	0.057	0.6	0.9
Poor	Th2	SERPINB8	0.043	0.46	0.83
Poor	Th2	SERPINB9	-0.022	0.73	0.95
Poor	Th2	SERPINB9P1	0.26	1	1
Poor	Th2	SERPIND1	-0.58	0.0028	0.22
Poor	Th2	SERPINE2	-0.043	0.94	1
Poor	Th2	SERPINF1	0.061	0.75	0.96
Poor	Th2	SERPINH1	0.15	0.089	0.53
Poor	Th2	SERPINI1	-0.071	0.48	0.84
Poor	Th2	SERTAD1	0.049	0.58	0.89
Poor	Th2	SERTAD2	-0.0036	0.97	1
Poor	Th2	SERTAD3	0.11	0.26	0.7
Poor	Th2	SESN1	0.24	0.29	0.73
Poor	Th2	SESN2	-0.12	0.32	0.74
Poor	Th2	SESN3	0.059	0.63	0.91
Poor	Th2	SESTD1	-0.31	0.15	0.61
Poor	Th2	SET	-0.013	0.84	0.99
Poor	Th2	SETBP1	-0.54	0.26	0.7
Poor	Th2	SETD1A	0.023	0.83	0.98
Poor	Th2	SETD1B	0.076	0.53	0.87
Poor	Th2	SETD2	-0.037	0.54	0.87
Poor	Th2	SETD3	0.0012	0.98	1
Poor	Th2	SETD4	-0.12	0.062	0.48
Poor	Th2	SETD5	-0.066	0.2	0.66
Poor	Th2	SETD6	-0.22	0.016	0.35
Poor	Th2	SETD7	0.12	0.56	0.88
Poor	Th2	SETD8	-0.16	0.034	0.43
Poor	Th2	SETD9	-0.083	0.76	0.96
Poor	Th2	SETDB1	-0.035	0.56	0.88
Poor	Th2	SETDB2	-0.078	0.093	0.53
Poor	Th2	SETMAR	0.031	0.74	0.95
Poor	Th2	SETX	0.051	0.63	0.91
Poor	Th2	SEZ6	-0.086	0.66	0.92
Poor	Th2	SF1	-0.15	0.0022	0.22
Poor	Th2	SF3A1	-0.018	0.72	0.95
Poor	Th2	SF3A2	-0.03	0.59	0.89
Poor	Th2	SF3A3	0.063	0.12	0.56
Poor	Th2	SF3B1	-0.059	0.28	0.72
Poor	Th2	SF3B2	-0.0078	0.88	1
Poor	Th2	SF3B3	0.09	0.063	0.48
Poor	Th2	SF3B4	-0.0024	0.96	1
Poor	Th2	SF3B5	0.12	0.033	0.42
Poor	Th2	SF3B6	0.066	0.22	0.68
Poor	Th2	SFI1	-0.16	0.016	0.35
Poor	Th2	SFMBT1	-0.052	0.38	0.78
Poor	Th2	SFMBT2	-0.31	0.02	0.36
Poor	Th2	SFPQ	0.097	0.1	0.55
Poor	Th2	SFR1	-0.14	0.062	0.48
Poor	Th2	SFSWAP	-0.088	0.28	0.72
Poor	Th2	SFT2D1	0.071	0.37	0.78
Poor	Th2	SFT2D2	-0.035	0.61	0.9
Poor	Th2	SFT2D3	0.025	0.62	0.91
Poor	Th2	SFXN1	-0.0035	0.91	1
Poor	Th2	SFXN2	0.07	0.31	0.74
Poor	Th2	SFXN3	-0.028	0.69	0.94
Poor	Th2	SFXN4	0.031	1	1
Poor	Th2	SFXN5	0.099	0.56	0.88
Poor	Th2	SGCB	0.079	0.39	0.79
Poor	Th2	SGK1	0.44	0.013	0.34
Poor	Th2	SGK223	0.18	0.1	0.54
Poor	Th2	SGK494	-0.055	0.65	0.92
Poor	Th2	SGMS1	0.12	0.037	0.43
Poor	Th2	SGMS1-AS1	-0.41	0.0087	0.3
Poor	Th2	SGOL1	0.15	0.4	0.8
Poor	Th2	SGOL2	0.07	0.58	0.89
Poor	Th2	SGPL1	-0.12	0.12	0.56
Poor	Th2	SGPP1	0.017	0.8	0.98
Poor	Th2	SGPP2	0.13	0.22	0.68
Poor	Th2	SGSH	-0.065	0.34	0.76
Poor	Th2	SGSM1	-0.11	0.68	0.93
Poor	Th2	SGSM2	-0.081	0.43	0.81
Poor	Th2	SGSM3	-0.041	0.59	0.89
Poor	Th2	SGTA	0.066	0.23	0.68
Poor	Th2	SGTB	0.039	0.44	0.82
Poor	Th2	SH2B1	-0.23	0.022	0.38
Poor	Th2	SH2B2	0.045	0.8	0.97
Poor	Th2	SH2B3	-0.05	0.61	0.9
Poor	Th2	SH2D1A	0.07	0.2	0.66
Poor	Th2	SH2D2A	-0.0029	0.97	1
Poor	Th2	SH2D3A	-0.033	0.62	0.91
Poor	Th2	SH2D3C	-0.067	0.46	0.83
Poor	Th2	SH2D4A	-0.41	1	1
Poor	Th2	SH3BGR	0.28	0.28	0.72
Poor	Th2	SH3BGRL	0.058	0.2	0.66
Poor	Th2	SH3BGRL2	0.25	0.45	0.82
Poor	Th2	SH3BGRL3	0.079	0.27	0.71
Poor	Th2	SH3BP1	-0.075	0.38	0.79
Poor	Th2	SH3BP2	-0.046	0.44	0.81
Poor	Th2	SH3BP5	0.17	0.0053	0.26
Poor	Th2	SH3BP5-AS1	-0.2	0.1	0.54
Poor	Th2	SH3BP5L	0.0083	0.94	1
Poor	Th2	SH3D21	-0.15	0.45	0.82
Poor	Th2	SH3GL1	-0.21	0.0024	0.22
Poor	Th2	SH3GL1P1	-0.51	1	1
Poor	Th2	SH3GLB1	0.081	0.073	0.5
Poor	Th2	SH3GLB2	-0.025	0.56	0.88
Poor	Th2	SH3KBP1	0.075	0.054	0.47
Poor	Th2	SH3PXD2A	0.015	0.91	1
Poor	Th2	SH3PXD2A-AS1	-0.22	0.55	0.88
Poor	Th2	SH3TC1	0.04	0.61	0.9
Poor	Th2	SH3YL1	0.13	0.033	0.42
Poor	Th2	SHARPIN	0.0042	0.93	1
Poor	Th2	SHC1	-0.036	0.36	0.77
Poor	Th2	SHCBP1	-0.15	0.54	0.87
Poor	Th2	SHF	-0.47	0.16	0.62
Poor	Th2	SHFM1	0.13	0.1	0.54
Poor	Th2	SHISA5	0.25	0.0039	0.24
Poor	Th2	SHKBP1	0.074	0.064	0.49
Poor	Th2	SHMT1	-0.046	0.64	0.92
Poor	Th2	SHMT2	0.037	0.62	0.91
Poor	Th2	SHOC2	-0.042	0.55	0.87
Poor	Th2	SHPK	-0.0091	0.93	1
Poor	Th2	SHPRH	-0.079	0.35	0.77
Poor	Th2	SHQ1	-0.013	0.86	0.99
Poor	Th2	SHTN1	-0.032	0.94	1
Poor	Th2	SIAE	-0.26	0.3	0.73
Poor	Th2	SIAH1	-0.12	1	1
Poor	Th2	SIAH2	0.04	0.29	0.73
Poor	Th2	SIDT1	-0.051	0.4	0.8
Poor	Th2	SIDT2	-0.15	0.41	0.8
Poor	Th2	SIGIRR	0.11	0.031	0.42
Poor	Th2	SIGLEC10	0.011	1	1
Poor	Th2	SIGMAR1	0.064	0.15	0.61
Poor	Th2	SIK2	-0.31	0.019	0.36
Poor	Th2	SIK3	0.024	0.76	0.96
Poor	Th2	SIKE1	-0.011	0.86	0.99
Poor	Th2	SIL1	0.14	0.0056	0.26
Poor	Th2	SIMC1	0.052	0.55	0.87
Poor	Th2	SIN3A	-0.062	0.063	0.48
Poor	Th2	SIN3B	-0.087	0.2	0.66
Poor	Th2	SIPA1	0.018	0.75	0.96
Poor	Th2	SIPA1L1	-0.13	0.048	0.46
Poor	Th2	SIPA1L2	-0.38	0.069	0.49
Poor	Th2	SIPA1L3	-0.13	0.34	0.76
Poor	Th2	SIRPB1	-0.28	0.16	0.62
Poor	Th2	SIRPG	0.0045	0.96	1
Poor	Th2	SIRPG-AS1	-0.26	0.19	0.65
Poor	Th2	SIRT1	-0.065	0.29	0.73
Poor	Th2	SIRT2	-0.06	0.28	0.72
Poor	Th2	SIRT3	-0.021	0.72	0.95
Poor	Th2	SIRT4	-0.074	1	1
Poor	Th2	SIRT5	-0.045	0.29	0.73
Poor	Th2	SIRT6	-0.15	0.14	0.58
Poor	Th2	SIRT7	0.029	0.26	0.7
Poor	Th2	SIT1	0.045	0.2	0.66
Poor	Th2	SIVA1	0.11	0.12	0.56
Poor	Th2	SKA1	0.46	1	1
Poor	Th2	SKA2	0.073	0.34	0.76
Poor	Th2	SKA3	1.1	1	1
Poor	Th2	SKAP1	0.026	0.56	0.88
Poor	Th2	SKAP2	-0.074	0.58	0.89
Poor	Th2	SKI	0.07	0.67	0.93
Poor	Th2	SKIL	0.011	0.92	1
Poor	Th2	SKIV2L	-0.19	0.0015	0.21
Poor	Th2	SKIV2L2	0.076	0.17	0.62
Poor	Th2	SKP1	0.083	0.2	0.66
Poor	Th2	SKP2	-0.081	0.022	0.38
Poor	Th2	SLA	0.16	0.16	0.61
Poor	Th2	SLA2	-0.015	0.89	1
Poor	Th2	SLAIN1	0.018	0.81	0.98
Poor	Th2	SLAIN2	0.029	0.67	0.93
Poor	Th2	SLAMF1	0.059	0.53	0.87
Poor	Th2	SLAMF6	0.055	0.57	0.88
Poor	Th2	SLAMF7	-1.4	0.14	0.59
Poor	Th2	SLBP	0.042	0.46	0.83
Poor	Th2	SLC10A1	-0.74	0.13	0.58
Poor	Th2	SLC10A3	-0.00072	0.99	1
Poor	Th2	SLC10A7	-0.075	0.35	0.77
Poor	Th2	SLC11A1	-0.58	0.0049	0.25
Poor	Th2	SLC11A2	-0.024	0.67	0.93
Poor	Th2	SLC12A2	-0.069	0.38	0.78
Poor	Th2	SLC12A4	-0.28	0.011	0.32
Poor	Th2	SLC12A6	-0.068	0.46	0.83
Poor	Th2	SLC12A7	-0.14	0.11	0.55
Poor	Th2	SLC12A9	-0.1	0.24	0.69
Poor	Th2	SLC13A4	-0.29	0.31	0.74
Poor	Th2	SLC14A1	0.011	0.91	1
Poor	Th2	SLC14A2	0.051	0.8	0.97
Poor	Th2	SLC15A2	0.15	0.7	0.94
Poor	Th2	SLC15A4	0.1	0.17	0.63
Poor	Th2	SLC16A1	0.33	0.027	0.4
Poor	Th2	SLC16A1-AS1	0.018	0.9	1
Poor	Th2	SLC16A10	-0.17	0.097	0.54
Poor	Th2	SLC16A11	0.07	0.76	0.96
Poor	Th2	SLC16A13	-0.13	0.28	0.73
Poor	Th2	SLC16A3	0.0035	0.98	1
Poor	Th2	SLC16A4	-0.32	0.26	0.71
Poor	Th2	SLC16A5	-0.25	1	1
Poor	Th2	SLC16A6	-0.11	0.22	0.68
Poor	Th2	SLC16A7	-0.061	0.54	0.87
Poor	Th2	SLC17A3	-0.18	0.44	0.82
Poor	Th2	SLC17A5	-0.036	0.49	0.85
Poor	Th2	SLC17A9	-0.3	0.32	0.75
Poor	Th2	SLC18A2	-0.023	0.93	1
Poor	Th2	SLC18B1	0.15	0.081	0.51
Poor	Th2	SLC19A1	0.089	0.26	0.71
Poor	Th2	SLC19A2	-0.056	0.74	0.96
Poor	Th2	SLC1A1	-0.14	0.54	0.87
Poor	Th2	SLC1A4	0.039	0.8	0.97
Poor	Th2	SLC1A5	0.07	0.4	0.79
Poor	Th2	SLC20A1	0.053	0.44	0.82
Poor	Th2	SLC20A2	-0.043	0.57	0.88
Poor	Th2	SLC22A17	0.086	0.52	0.87
Poor	Th2	SLC22A18	-0.028	0.68	0.93
Poor	Th2	SLC22A23	-0.067	0.62	0.91
Poor	Th2	SLC22A5	-0.29	0.0052	0.26
Poor	Th2	SLC23A2	-0.087	0.061	0.48
Poor	Th2	SLC23A3	-0.47	0.19	0.65
Poor	Th2	SLC24A1	0.04	0.79	0.97
Poor	Th2	SLC25A1	0.082	0.13	0.57
Poor	Th2	SLC25A10	-0.029	1	1
Poor	Th2	SLC25A11	0.076	0.099	0.54
Poor	Th2	SLC25A12	0.16	0.0078	0.29
Poor	Th2	SLC25A13	-0.23	0.026	0.4
Poor	Th2	SLC25A14	-0.11	0.23	0.68
Poor	Th2	SLC25A15	0.033	0.75	0.96
Poor	Th2	SLC25A16	-0.22	0.37	0.78
Poor	Th2	SLC25A17	-0.045	0.26	0.71
Poor	Th2	SLC25A19	0.042	0.57	0.88
Poor	Th2	SLC25A20	-0.14	0.36	0.77
Poor	Th2	SLC25A22	-0.11	0.1	0.54
Poor	Th2	SLC25A23	-0.049	0.45	0.82
Poor	Th2	SLC25A24	0.14	0.12	0.56
Poor	Th2	SLC25A25	0.02	0.79	0.97
Poor	Th2	SLC25A25-AS1	-0.14	0.18	0.64
Poor	Th2	SLC25A26	0.047	0.19	0.65
Poor	Th2	SLC25A28	-0.066	0.44	0.82
Poor	Th2	SLC25A29	0.023	0.93	1
Poor	Th2	SLC25A3	0.046	0.27	0.71
Poor	Th2	SLC25A30	0.01	0.94	1
Poor	Th2	SLC25A32	-0.042	0.49	0.85
Poor	Th2	SLC25A33	-0.00031	1	1
Poor	Th2	SLC25A34	-0.055	0.8	0.97
Poor	Th2	SLC25A35	-0.15	0.39	0.79
Poor	Th2	SLC25A36	-0.012	0.75	0.96
Poor	Th2	SLC25A37	-0.029	0.7	0.94
Poor	Th2	SLC25A38	0.002	0.96	1
Poor	Th2	SLC25A39	0.035	0.13	0.57
Poor	Th2	SLC25A4	0.13	0.37	0.78
Poor	Th2	SLC25A40	0.017	0.79	0.97
Poor	Th2	SLC25A42	-0.094	0.11	0.55
Poor	Th2	SLC25A43	-0.065	0.57	0.88
Poor	Th2	SLC25A44	0.08	0.12	0.56
Poor	Th2	SLC25A45	-0.12	0.11	0.55
Poor	Th2	SLC25A46	-0.017	0.73	0.95
Poor	Th2	SLC25A5	0.053	0.51	0.86
Poor	Th2	SLC25A5-AS1	-0.24	1	1
Poor	Th2	SLC25A51	0.13	0.099	0.54
Poor	Th2	SLC25A53	0.14	0.27	0.72
Poor	Th2	SLC26A1	-0.024	0.89	1
Poor	Th2	SLC26A11	-0.0036	0.97	1
Poor	Th2	SLC26A2	0.078	0.3	0.73
Poor	Th2	SLC26A6	-0.11	0.084	0.52
Poor	Th2	SLC27A1	-0.017	1	1
Poor	Th2	SLC27A2	0.23	0.41	0.8
Poor	Th2	SLC27A3	-0.15	0.4	0.79
Poor	Th2	SLC27A4	-0.08	0.32	0.74
Poor	Th2	SLC27A5	0.025	0.77	0.97
Poor	Th2	SLC29A1	0.18	0.17	0.63
Poor	Th2	SLC29A2	-0.084	0.28	0.73
Poor	Th2	SLC29A3	-0.067	0.6	0.9
Poor	Th2	SLC2A1	0.02	0.79	0.97
Poor	Th2	SLC2A1-AS1	0.25	0.44	0.82
Poor	Th2	SLC2A11	0.04	0.76	0.96
Poor	Th2	SLC2A12	-0.14	0.35	0.77
Poor	Th2	SLC2A13	-0.15	0.27	0.71
Poor	Th2	SLC2A14	-0.36	0.25	0.69
Poor	Th2	SLC2A3	0.014	0.81	0.98
Poor	Th2	SLC2A4RG	-0.073	0.61	0.91
Poor	Th2	SLC2A6	-0.0084	0.95	1
Poor	Th2	SLC2A8	0.061	0.84	0.99
Poor	Th2	SLC2A9	-0.19	0.36	0.78
Poor	Th2	SLC30A1	-0.011	0.92	1
Poor	Th2	SLC30A4	0.089	0.39	0.79
Poor	Th2	SLC30A5	-0.032	0.49	0.85
Poor	Th2	SLC30A6	0.074	0.14	0.59
Poor	Th2	SLC30A7	-0.057	0.38	0.78
Poor	Th2	SLC30A9	-0.061	0.12	0.56
Poor	Th2	SLC31A1	-0.26	0.0018	0.21
Poor	Th2	SLC31A2	-0.015	0.89	1
Poor	Th2	SLC33A1	-0.12	0.1	0.54
Poor	Th2	SLC35A1	-0.15	0.032	0.42
Poor	Th2	SLC35A2	-0.06	0.17	0.63
Poor	Th2	SLC35A3	0.13	0.013	0.35
Poor	Th2	SLC35A4	0.069	0.16	0.62
Poor	Th2	SLC35A5	0.063	0.33	0.75
Poor	Th2	SLC35B1	0.059	0.35	0.77
Poor	Th2	SLC35B2	-0.034	0.52	0.87
Poor	Th2	SLC35B3	0.12	0.025	0.39
Poor	Th2	SLC35B4	-0.056	0.47	0.83
Poor	Th2	SLC35C1	-0.1	0.27	0.72
Poor	Th2	SLC35C2	0.12	0.0018	0.21
Poor	Th2	SLC35D1	-0.035	0.58	0.89
Poor	Th2	SLC35D2	-0.16	0.12	0.56
Poor	Th2	SLC35E1	0.03	0.62	0.91
Poor	Th2	SLC35E2	-0.017	0.81	0.98
Poor	Th2	SLC35E2B	-0.021	0.78	0.97
Poor	Th2	SLC35E3	-0.035	0.41	0.8
Poor	Th2	SLC35E4	0.16	1	1
Poor	Th2	SLC35F2	0.034	0.73	0.95
Poor	Th2	SLC35F3	-0.41	0.06	0.48
Poor	Th2	SLC35F5	-0.064	0.45	0.82
Poor	Th2	SLC35F6	-0.098	1	1
Poor	Th2	SLC35G1	-0.16	0.39	0.79
Poor	Th2	SLC35G2	-0.11	0.46	0.83
Poor	Th2	SLC36A1	-0.22	0.11	0.55
Poor	Th2	SLC36A4	-0.024	0.69	0.94
Poor	Th2	SLC37A1	-0.15	0.1	0.54
Poor	Th2	SLC37A3	-0.091	0.074	0.5
Poor	Th2	SLC37A4	-0.11	0.2	0.66
Poor	Th2	SLC38A1	0.054	0.21	0.67
Poor	Th2	SLC38A10	0.14	0.072	0.5
Poor	Th2	SLC38A2	0.089	0.23	0.68
Poor	Th2	SLC38A5	0.099	0.19	0.65
Poor	Th2	SLC38A6	-0.071	0.21	0.67
Poor	Th2	SLC38A7	0.081	0.12	0.56
Poor	Th2	SLC38A9	0.041	0.34	0.76
Poor	Th2	SLC39A1	0.0014	0.98	1
Poor	Th2	SLC39A10	-0.12	0.1	0.54
Poor	Th2	SLC39A11	0.081	0.32	0.75
Poor	Th2	SLC39A13	0.0035	0.94	1
Poor	Th2	SLC39A14	0.067	0.55	0.87
Poor	Th2	SLC39A3	0.05	0.42	0.81
Poor	Th2	SLC39A4	0.17	0.017	0.35
Poor	Th2	SLC39A6	0.029	0.65	0.92
Poor	Th2	SLC39A7	0.028	0.83	0.98
Poor	Th2	SLC39A8	0.091	0.05	0.46
Poor	Th2	SLC39A9	0.0049	0.93	1
Poor	Th2	SLC3A1	-0.51	0.054	0.47
Poor	Th2	SLC3A2	-0.0062	0.85	0.99
Poor	Th2	SLC40A1	-0.012	0.92	1
Poor	Th2	SLC41A1	-0.052	0.4	0.79
Poor	Th2	SLC41A3	0.14	0.1	0.54
Poor	Th2	SLC43A1	-0.012	0.88	1
Poor	Th2	SLC43A2	-0.57	0.018	0.36
Poor	Th2	SLC43A3	-0.051	0.57	0.88
Poor	Th2	SLC44A1	0.12	0.21	0.67
Poor	Th2	SLC44A2	-0.0046	0.92	1
Poor	Th2	SLC45A4	-0.04	0.66	0.92
Poor	Th2	SLC46A1	-0.38	0.05	0.46
Poor	Th2	SLC46A2	-0.46	0.21	0.66
Poor	Th2	SLC46A3	-0.065	0.19	0.65
Poor	Th2	SLC48A1	0.01	0.88	1
Poor	Th2	SLC4A11	-0.29	0.53	0.87
Poor	Th2	SLC4A1AP	-0.0027	0.95	1
Poor	Th2	SLC4A2	-0.076	0.26	0.7
Poor	Th2	SLC4A5	-0.067	1	1
Poor	Th2	SLC4A7	-0.043	0.52	0.86
Poor	Th2	SLC4A8	-0.41	0.0056	0.26
Poor	Th2	SLC50A1	0.057	1	1
Poor	Th2	SLC52A2	0.041	0.55	0.87
Poor	Th2	SLC5A10	-0.13	0.35	0.77
Poor	Th2	SLC5A2	0.099	0.54	0.87
Poor	Th2	SLC5A3	-0.17	0.27	0.71
Poor	Th2	SLC5A5	-0.22	0.11	0.55
Poor	Th2	SLC5A6	0.023	0.77	0.97
Poor	Th2	SLC6A16	-0.03	0.84	0.99
Poor	Th2	SLC6A6	0.0045	0.96	1
Poor	Th2	SLC7A1	-0.17	1	1
Poor	Th2	SLC7A5	0.11	0.43	0.81
Poor	Th2	SLC7A5P1	-0.13	0.27	0.71
Poor	Th2	SLC7A5P2	-0.35	0.075	0.5
Poor	Th2	SLC7A6	-0.17	0.016	0.35
Poor	Th2	SLC7A6OS	0.11	0.058	0.47
Poor	Th2	SLC7A7	-0.099	0.62	0.91
Poor	Th2	SLC7A8	0.48	1	1
Poor	Th2	SLC8B1	0.014	0.79	0.97
Poor	Th2	SLC9A1	-0.068	0.49	0.85
Poor	Th2	SLC9A3R1	0.011	0.85	0.99
Poor	Th2	SLC9A5	-0.14	0.53	0.87
Poor	Th2	SLC9A6	0.018	0.83	0.98
Poor	Th2	SLC9A7	0.023	0.84	0.99
Poor	Th2	SLC9A8	0.011	0.89	1
Poor	Th2	SLC9A9	0.047	0.57	0.88
Poor	Th2	SLC9B1	-0.084	0.43	0.81
Poor	Th2	SLC9B2	0.12	0.067	0.49
Poor	Th2	SLCO3A1	0.05	0.39	0.79
Poor	Th2	SLCO4A1	-0.088	0.65	0.92
Poor	Th2	SLF1	0.011	0.87	0.99
Poor	Th2	SLF2	-0.066	0.17	0.63
Poor	Th2	SLFN11	0.045	0.59	0.89
Poor	Th2	SLFN12	0.097	0.43	0.81
Poor	Th2	SLFN12L	-0.015	0.88	1
Poor	Th2	SLFN13	-0.045	0.59	0.89
Poor	Th2	SLFN5	0.045	0.48	0.84
Poor	Th2	SLIRP	0.12	0.16	0.62
Poor	Th2	SLK	-0.033	0.54	0.87
Poor	Th2	SLMAP	-0.052	0.45	0.82
Poor	Th2	SLMO2	-0.035	0.56	0.88
Poor	Th2	SLTM	-0.027	0.65	0.92
Poor	Th2	SLU7	0.078	0.025	0.39
Poor	Th2	SLX4	0.02	0.9	1
Poor	Th2	SLX4IP	0.06	0.31	0.74
Poor	Th2	SMA4	-0.28	0.06	0.48
Poor	Th2	SMAD1	0.32	0.21	0.67
Poor	Th2	SMAD2	0.0026	0.95	1
Poor	Th2	SMAD3	0.03	0.61	0.9
Poor	Th2	SMAD4	0.067	0.035	0.43
Poor	Th2	SMAD5	-0.11	0.42	0.81
Poor	Th2	SMAD7	-0.21	0.34	0.76
Poor	Th2	SMAD9	-0.36	0.07	0.5
Poor	Th2	SMAGP	-0.056	0.43	0.81
Poor	Th2	SMAP1	-0.054	0.42	0.81
Poor	Th2	SMAP2	0.25	0.07	0.5
Poor	Th2	SMARCA2	0.0067	0.9	1
Poor	Th2	SMARCA4	0.028	0.57	0.88
Poor	Th2	SMARCA5	0.072	0.11	0.55
Poor	Th2	SMARCA5-AS1	-0.3	0.12	0.56
Poor	Th2	SMARCAD1	0.0082	0.89	1
Poor	Th2	SMARCAL1	0.019	0.76	0.96
Poor	Th2	SMARCB1	-0.079	0.014	0.35
Poor	Th2	SMARCC1	0.029	0.39	0.79
Poor	Th2	SMARCC2	-0.1	0.0048	0.25
Poor	Th2	SMARCD1	-0.04	1	1
Poor	Th2	SMARCD2	0.1	0.019	0.36
Poor	Th2	SMARCD3	-0.32	1	1
Poor	Th2	SMARCE1	0.063	0.3	0.73
Poor	Th2	SMC1A	0.066	0.2	0.66
Poor	Th2	SMC1B	0.0034	0.99	1
Poor	Th2	SMC2	-0.046	0.63	0.91
Poor	Th2	SMC3	0.046	0.32	0.75
Poor	Th2	SMC4	0.052	0.56	0.88
Poor	Th2	SMC5	-0.018	0.67	0.93
Poor	Th2	SMC6	0.01	0.88	1
Poor	Th2	SMCHD1	0.041	0.53	0.87
Poor	Th2	SMCO4	0.15	0.31	0.74
Poor	Th2	SMCR8	0.1	0.33	0.75
Poor	Th2	SMDT1	0.13	0.045	0.45
Poor	Th2	SMG1	4.50E-05	1	1
Poor	Th2	SMG1P1	-0.24	0.22	0.67
Poor	Th2	SMG1P2	0.0054	0.91	1
Poor	Th2	SMG1P3	-0.24	0.2	0.66
Poor	Th2	SMG1P5	-0.084	0.55	0.87
Poor	Th2	SMG1P7	0.1	0.62	0.91
Poor	Th2	SMG5	-0.027	0.61	0.91
Poor	Th2	SMG6	-0.026	0.79	0.97
Poor	Th2	SMG7	0.045	0.46	0.83
Poor	Th2	SMG8	0.089	0.17	0.63
Poor	Th2	SMG9	-0.1	0.11	0.55
Poor	Th2	SMIM10L1	0.09	0.037	0.43
Poor	Th2	SMIM12	0.027	0.58	0.89
Poor	Th2	SMIM13	-0.16	0.21	0.67
Poor	Th2	SMIM14	-0.0076	0.94	1
Poor	Th2	SMIM15	0.068	0.23	0.68
Poor	Th2	SMIM18	-0.39	0.22	0.67
Poor	Th2	SMIM19	-0.0055	0.93	1
Poor	Th2	SMIM20	0.12	0.18	0.64
Poor	Th2	SMIM3	-0.061	0.45	0.82
Poor	Th2	SMIM4	-0.077	0.39	0.79
Poor	Th2	SMIM7	-0.051	0.37	0.78
Poor	Th2	SMIM8	-0.16	0.05	0.46
Poor	Th2	SMKR1	-0.23	0.48	0.84
Poor	Th2	SMNDC1	-0.029	0.65	0.92
Poor	Th2	SMPD1	-0.053	0.38	0.78
Poor	Th2	SMPD2	0.066	0.37	0.78
Poor	Th2	SMPD3	-0.1	1	1
Poor	Th2	SMPD4	0.051	0.42	0.8
Poor	Th2	SMS	0.074	0.18	0.64
Poor	Th2	SMTN	-0.11	0.46	0.83
Poor	Th2	SMTNL1	-0.11	0.37	0.78
Poor	Th2	SMU1	0.022	0.6	0.9
Poor	Th2	SMUG1	-0.063	0.35	0.77
Poor	Th2	SMURF1	-0.013	0.88	1
Poor	Th2	SMURF2	-0.15	0.032	0.42
Poor	Th2	SMYD2	0.033	0.51	0.86
Poor	Th2	SMYD3	-0.027	0.68	0.93
Poor	Th2	SMYD4	-0.028	0.74	0.95
Poor	Th2	SMYD5	0.11	0.019	0.36
Poor	Th2	SNAI3	-0.073	0.32	0.74
Poor	Th2	SNAI3-AS1	-0.029	0.81	0.98
Poor	Th2	SNAP23	-0.09	0.064	0.48
Poor	Th2	SNAP29	0.01	0.85	0.99
Poor	Th2	SNAP47	0.094	0.07	0.5
Poor	Th2	SNAPC1	0.15	0.092	0.53
Poor	Th2	SNAPC2	0.026	0.63	0.91
Poor	Th2	SNAPC3	0.0043	0.93	1
Poor	Th2	SNAPC4	-0.16	0.17	0.63
Poor	Th2	SNAPC5	0.048	0.36	0.77
Poor	Th2	SNAPIN	-0.029	0.56	0.88
Poor	Th2	SNCA	-0.052	0.9	1
Poor	Th2	SND1	0.049	0.38	0.78
Poor	Th2	SND1-IT1	-0.2	0.32	0.75
Poor	Th2	SNED1	-0.25	0.17	0.63
Poor	Th2	SNF8	0.02	0.73	0.95
Poor	Th2	SNHG1	0.043	0.69	0.94
Poor	Th2	SNHG10	-0.091	0.38	0.78
Poor	Th2	SNHG11	-0.081	0.12	0.56
Poor	Th2	SNHG12	-0.098	0.17	0.63
Poor	Th2	SNHG15	0.011	0.86	0.99
Poor	Th2	SNHG16	0.088	0.076	0.5
Poor	Th2	SNHG17	-0.045	0.32	0.75
Poor	Th2	SNHG18	-0.24	0.41	0.8
Poor	Th2	SNHG20	-0.046	0.64	0.92
Poor	Th2	SNHG21	0.15	0.097	0.54
Poor	Th2	SNHG25	0.47	0.021	0.37
Poor	Th2	SNHG3	-0.02	0.79	0.97
Poor	Th2	SNHG4	0.38	0.32	0.75
Poor	Th2	SNHG5	-0.037	0.75	0.96
Poor	Th2	SNHG6	0.15	0.13	0.57
Poor	Th2	SNHG7	0.05	0.45	0.82
Poor	Th2	SNHG8	0.043	0.68	0.93
Poor	Th2	SNHG9	0.054	0.65	0.92
Poor	Th2	SNIP1	0.031	0.66	0.93
Poor	Th2	SNN	0.093	0.12	0.56
Poor	Th2	SNORA12	-0.28	0.18	0.64
Poor	Th2	SNORA14B	-0.0081	0.98	1
Poor	Th2	SNORA25	-0.031	0.9	1
Poor	Th2	SNORA26	-0.41	0.011	0.32
Poor	Th2	SNORA27	-0.16	0.77	0.97
Poor	Th2	SNORA28	-0.42	0.038	0.43
Poor	Th2	SNORA32	-0.72	0.0027	0.22
Poor	Th2	SNORA4	0.27	0.63	0.91
Poor	Th2	SNORA40	-0.11	0.66	0.92
Poor	Th2	SNORA48	-0.58	0.0074	0.29
Poor	Th2	SNORA5C	-0.049	0.73	0.95
Poor	Th2	SNORA60	-0.13	0.6	0.9
Poor	Th2	SNORA62	-0.22	0.31	0.74
Poor	Th2	SNORA70	-0.2	0.1	0.54
Poor	Th2	SNORA70G	0.049	0.77	0.97
Poor	Th2	SNORA71D	-0.37	0.094	0.53
Poor	Th2	SNORA8	-0.13	0.41	0.8
Poor	Th2	SNORA80B	-0.62	0.017	0.35
Poor	Th2	SNORA9	-0.19	0.22	0.68
Poor	Th2	SNORD10	-0.26	0.083	0.51
Poor	Th2	SNORD102	-0.29	0.12	0.56
Poor	Th2	SNORD11	-0.33	0.16	0.61
Poor	Th2	SNORD110	-0.015	0.93	1
Poor	Th2	SNORD12C	-0.35	0.034	0.43
Poor	Th2	SNORD13	0.078	0.64	0.92
Poor	Th2	SNORD14A	-0.25	0.2	0.66
Poor	Th2	SNORD14B	-0.31	0.015	0.35
Poor	Th2	SNORD2	-0.18	0.43	0.81
Poor	Th2	SNORD31	-0.11	0.48	0.84
Poor	Th2	SNORD35B	-0.062	0.77	0.97
Poor	Th2	SNORD3A	-0.51	0.046	0.45
Poor	Th2	SNORD45A	-0.33	0.17	0.63
Poor	Th2	SNORD45C	-0.12	0.67	0.93
Poor	Th2	SNORD59A	0.078	0.71	0.94
Poor	Th2	SNORD59B	0.16	0.44	0.82
Poor	Th2	SNORD63	0.063	0.82	0.98
Poor	Th2	SNORD80	0.13	0.25	0.69
Poor	Th2	SNORD89	0.2	0.16	0.62
Poor	Th2	SNORD94	-0.28	0.11	0.55
Poor	Th2	SNORD96A	-0.15	0.38	0.78
Poor	Th2	SNPH	-0.0042	0.98	1
Poor	Th2	SNRK	0.095	0.066	0.49
Poor	Th2	SNRNP200	-0.015	0.84	0.99
Poor	Th2	SNRNP25	-0.0098	0.92	1
Poor	Th2	SNRNP27	0.074	0.22	0.68
Poor	Th2	SNRNP35	-0.031	0.41	0.8
Poor	Th2	SNRNP40	0.074	0.089	0.53
Poor	Th2	SNRNP48	0.041	0.66	0.92
Poor	Th2	SNRNP70	-0.036	0.58	0.89
Poor	Th2	SNRPA	0.02	0.7	0.94
Poor	Th2	SNRPA1	-0.049	0.33	0.75
Poor	Th2	SNRPB	0.16	0.0027	0.22
Poor	Th2	SNRPB2	0.088	0.22	0.68
Poor	Th2	SNRPC	0.091	0.13	0.57
Poor	Th2	SNRPD1	0.15	0.0054	0.26
Poor	Th2	SNRPD2	0.11	0.12	0.56
Poor	Th2	SNRPD3	0.037	0.47	0.84
Poor	Th2	SNRPE	0.12	0.14	0.59
Poor	Th2	SNRPF	0.17	0.039	0.43
Poor	Th2	SNRPG	0.055	0.54	0.87
Poor	Th2	SNTA1	0.15	0.21	0.67
Poor	Th2	SNTB1	-0.0037	0.98	1
Poor	Th2	SNTB2	0.089	0.12	0.56
Poor	Th2	SNTG2	-0.0051	0.99	1
Poor	Th2	SNU13	0.087	0.04	0.44
Poor	Th2	SNUPN	-0.012	0.85	0.99
Poor	Th2	SNW1	0.044	0.28	0.73
Poor	Th2	SNX1	0.036	0.37	0.78
Poor	Th2	SNX10	-0.0065	0.94	1
Poor	Th2	SNX11	0.1	0.034	0.43
Poor	Th2	SNX12	0.19	0.22	0.68
Poor	Th2	SNX13	0.14	0.09	0.53
Poor	Th2	SNX14	-0.0014	0.98	1
Poor	Th2	SNX16	-0.041	0.58	0.89
Poor	Th2	SNX17	0.078	0.061	0.48
Poor	Th2	SNX18	0.12	0.32	0.74
Poor	Th2	SNX19	0.04	0.65	0.92
Poor	Th2	SNX2	-0.012	0.84	0.99
Poor	Th2	SNX20	0.079	0.2	0.66
Poor	Th2	SNX21	-0.11	0.45	0.82
Poor	Th2	SNX22	0.085	0.71	0.94
Poor	Th2	SNX24	0.064	0.55	0.87
Poor	Th2	SNX25	0.047	0.46	0.83
Poor	Th2	SNX27	-0.067	0.096	0.54
Poor	Th2	SNX29	-0.082	0.46	0.83
Poor	Th2	SNX29P2	-0.34	0.051	0.46
Poor	Th2	SNX3	0.037	0.52	0.87
Poor	Th2	SNX30	0.086	0.46	0.83
Poor	Th2	SNX32	-0.82	0.061	0.48
Poor	Th2	SNX33	-0.022	0.92	1
Poor	Th2	SNX4	0.0083	0.91	1
Poor	Th2	SNX5	0.087	1	1
Poor	Th2	SNX6	0.06	0.19	0.65
Poor	Th2	SNX7	0.41	0.35	0.77
Poor	Th2	SNX8	-0.052	0.71	0.94
Poor	Th2	SNX9	0.11	0.32	0.74
Poor	Th2	SOAT1	0.1	0.12	0.56
Poor	Th2	SOAT2	-0.46	0.41	0.8
Poor	Th2	SOBP	0.54	0.13	0.58
Poor	Th2	SOCS1	0.35	0.072	0.5
Poor	Th2	SOCS2	0.084	0.53	0.87
Poor	Th2	SOCS2-AS1	-0.33	0.099	0.54
Poor	Th2	SOCS3	-0.37	0.12	0.56
Poor	Th2	SOCS4	-0.056	0.54	0.87
Poor	Th2	SOCS5	0.13	0.12	0.56
Poor	Th2	SOCS6	0.2	0.44	0.81
Poor	Th2	SOCS7	0.028	0.74	0.96
Poor	Th2	SOD1	0.11	0.046	0.45
Poor	Th2	SOD2	0.088	0.1	0.54
Poor	Th2	SOGA3	0.09	0.37	0.78
Poor	Th2	SON	-0.013	0.75	0.96
Poor	Th2	SORBS1	-0.31	0.24	0.69
Poor	Th2	SORBS3	-0.097	0.095	0.54
Poor	Th2	SORCS3	-0.86	0.27	0.71
Poor	Th2	SORD	0.027	0.74	0.96
Poor	Th2	SORL1	-0.057	0.35	0.76
Poor	Th2	SOS1	0.022	0.78	0.97
Poor	Th2	SOS2	-0.1	0.14	0.59
Poor	Th2	SOWAHC	-0.13	0.62	0.91
Poor	Th2	SOWAHD	0.12	1	1
Poor	Th2	SOX12	-0.26	0.071	0.5
Poor	Th2	SOX13	-0.19	0.54	0.87
Poor	Th2	SOX30	0.095	0.46	0.83
Poor	Th2	SOX4	-0.31	0.32	0.74
Poor	Th2	SOX8	-0.36	0.02	0.37
Poor	Th2	SP1	-0.076	0.44	0.81
Poor	Th2	SP100	0.12	0.12	0.56
Poor	Th2	SP110	0.11	0.21	0.67
Poor	Th2	SP140	0.14	0.0044	0.25
Poor	Th2	SP140L	-0.024	0.66	0.92
Poor	Th2	SP2	-0.096	0.2	0.66
Poor	Th2	SP2-AS1	0.059	0.81	0.98
Poor	Th2	SP3	-0.016	0.76	0.96
Poor	Th2	SP4	0.036	0.42	0.81
Poor	Th2	SPACA6P	-0.21	0.2	0.66
Poor	Th2	SPAG1	0.014	0.93	1
Poor	Th2	SPAG16	0.038	0.64	0.92
Poor	Th2	SPAG5	0.24	0.095	0.54
Poor	Th2	SPAG5-AS1	-0.33	0.026	0.4
Poor	Th2	SPAG7	0.078	0.22	0.67
Poor	Th2	SPAG8	-0.25	0.24	0.69
Poor	Th2	SPAG9	-0.057	0.39	0.79
Poor	Th2	SPARC	NA	NA	NA
Poor	Th2	SPAST	0.068	0.42	0.81
Poor	Th2	SPATA1	-0.37	0.018	0.36
Poor	Th2	SPATA13	0.032	0.55	0.87
Poor	Th2	SPATA13-AS1	-0.14	0.47	0.83
Poor	Th2	SPATA2	0.14	0.017	0.35
Poor	Th2	SPATA20	-0.022	0.73	0.95
Poor	Th2	SPATA21	-0.31	0.3	0.73
Poor	Th2	SPATA24	-0.062	0.74	0.95
Poor	Th2	SPATA2L	-0.053	0.48	0.84
Poor	Th2	SPATA33	-0.21	0.17	0.63
Poor	Th2	SPATA41	0.19	0.23	0.68
Poor	Th2	SPATA5	-0.071	0.47	0.83
Poor	Th2	SPATA5L1	0.091	0.17	0.63
Poor	Th2	SPATA6	-0.36	0.4	0.79
Poor	Th2	SPATA6L	-0.54	0.0029	0.23
Poor	Th2	SPATA7	-0.099	0.55	0.87
Poor	Th2	SPATA9	-0.00045	1	1
Poor	Th2	SPATC1L	0.13	0.25	0.7
Poor	Th2	SPATS2	-0.081	0.3	0.73
Poor	Th2	SPATS2L	0.4	0.034	0.43
Poor	Th2	SPC25	-0.38	0.44	0.82
Poor	Th2	SPCS1	0.052	0.31	0.74
Poor	Th2	SPCS2	0.064	0.31	0.74
Poor	Th2	SPCS3	0.0097	0.85	0.99
Poor	Th2	SPDL1	0.13	0.21	0.67
Poor	Th2	SPDYE1	-0.21	0.1	0.54
Poor	Th2	SPDYE3	-0.33	0.01	0.31
Poor	Th2	SPDYE5	-0.13	0.52	0.86
Poor	Th2	SPDYE6	-0.36	1	1
Poor	Th2	SPECC1	0.22	0.13	0.57
Poor	Th2	SPECC1L	0.074	0.49	0.85
Poor	Th2	SPEF2	-0.11	0.44	0.82
Poor	Th2	SPEG	-0.084	0.6	0.9
Poor	Th2	SPEN	-0.018	0.72	0.95
Poor	Th2	SPG11	-0.057	0.47	0.84
Poor	Th2	SPG20	-0.027	0.82	0.98
Poor	Th2	SPG21	0.032	0.44	0.82
Poor	Th2	SPG7	0.011	0.82	0.98
Poor	Th2	SPHK2	-0.065	0.19	0.65
Poor	Th2	SPICE1	-0.12	0.2	0.66
Poor	Th2	SPIDR	-0.015	0.67	0.93
Poor	Th2	SPIN1	0.073	0.42	0.81
Poor	Th2	SPIN2B	-0.0058	0.94	1
Poor	Th2	SPIN3	-0.01	0.92	1
Poor	Th2	SPIN4	-0.26	0.0093	0.31
Poor	Th2	SPINK2	0.058	0.83	0.98
Poor	Th2	SPINT1	0.14	0.53	0.87
Poor	Th2	SPINT2	0.11	0.068	0.49
Poor	Th2	SPIRE1	-0.51	0.07	0.5
Poor	Th2	SPIRE2	-0.58	0.013	0.34
Poor	Th2	SPN	0.12	0.19	0.65
Poor	Th2	SPNS1	-0.019	0.76	0.96
Poor	Th2	SPNS3	0.16	0.034	0.43
Poor	Th2	SPOCK2	0.033	0.65	0.92
Poor	Th2	SPON1	-0.062	0.65	0.92
Poor	Th2	SPOP	0.11	0.02	0.37
Poor	Th2	SPOPL	-0.056	0.49	0.85
Poor	Th2	SPPL2A	0.0045	0.93	1
Poor	Th2	SPPL2B	-0.038	0.63	0.91
Poor	Th2	SPPL3	0.00048	0.99	1
Poor	Th2	SPRED2	0.2	0.48	0.84
Poor	Th2	SPRN	-0.079	0.68	0.93
Poor	Th2	SPRTN	-0.024	0.68	0.93
Poor	Th2	SPRY1	-0.19	0.45	0.82
Poor	Th2	SPRYD3	-0.019	0.81	0.98
Poor	Th2	SPRYD4	0.3	0.0018	0.21
Poor	Th2	SPRYD7	-0.1	0.21	0.67
Poor	Th2	SPSB1	0.099	0.32	0.74
Poor	Th2	SPSB2	-0.096	0.15	0.61
Poor	Th2	SPSB3	-0.087	0.16	0.62
Poor	Th2	SPTAN1	0.12	0.17	0.63
Poor	Th2	SPTB	-0.43	0.0058	0.26
Poor	Th2	SPTBN1	0.02	0.84	0.99
Poor	Th2	SPTBN5	-0.16	0.43	0.81
Poor	Th2	SPTLC1	0.012	0.73	0.95
Poor	Th2	SPTLC2	0.1	0.066	0.49
Poor	Th2	SPTSSA	-0.07	0.45	0.82
Poor	Th2	SPTSSB	-0.46	0.41	0.8
Poor	Th2	SPTY2D1	0.077	0.13	0.57
Poor	Th2	SQLE	0.2	0.068	0.49
Poor	Th2	SQRDL	0.041	0.45	0.82
Poor	Th2	SQSTM1	0.062	0.25	0.7
Poor	Th2	SRA1	0.045	0.5	0.86
Poor	Th2	SRBD1	0.0085	0.9	1
Poor	Th2	SRC	0.22	0.55	0.87
Poor	Th2	SRCAP	-0.0043	0.95	1
Poor	Th2	SRD5A1	-0.026	0.79	0.97
Poor	Th2	SRD5A3	-0.13	0.22	0.68
Poor	Th2	SREBF1	-0.13	0.23	0.68
Poor	Th2	SREBF2	0.075	0.41	0.8
Poor	Th2	SREK1	-0.035	0.47	0.83
Poor	Th2	SREK1IP1	0.034	0.4	0.79
Poor	Th2	SRF	-0.043	0.6	0.9
Poor	Th2	SRFBP1	0.027	0.65	0.92
Poor	Th2	SRGAP2	-0.026	0.81	0.98
Poor	Th2	SRGAP2B	-0.23	0.089	0.53
Poor	Th2	SRGAP2C	0.029	0.72	0.95
Poor	Th2	SRGAP3	-0.3	0.012	0.33
Poor	Th2	SRGN	0.051	0.61	0.9
Poor	Th2	SRI	0.072	0.24	0.69
Poor	Th2	SRM	0.14	0.039	0.44
Poor	Th2	SRP14	0.074	0.22	0.67
Poor	Th2	SRP14-AS1	0.075	0.57	0.88
Poor	Th2	SRP19	0.043	0.36	0.78
Poor	Th2	SRP54	-0.02	0.59	0.89
Poor	Th2	SRP68	0.034	0.29	0.73
Poor	Th2	SRP72	0.051	0.23	0.68
Poor	Th2	SRP9	0.042	0.52	0.86
Poor	Th2	SRPK1	0.059	0.17	0.63
Poor	Th2	SRPK2	-0.033	0.61	0.9
Poor	Th2	SRPR	0.0062	0.9	1
Poor	Th2	SRPRB	0.11	0.066	0.49
Poor	Th2	SRR	-0.048	0.7	0.94
Poor	Th2	SRRD	0.05	0.38	0.78
Poor	Th2	SRRM1	-0.014	0.65	0.92
Poor	Th2	SRRM2	-0.17	0.031	0.42
Poor	Th2	SRRM5	-0.31	0.26	0.7
Poor	Th2	SRRT	-0.031	0.43	0.81
Poor	Th2	SRSF1	-0.082	0.036	0.43
Poor	Th2	SRSF10	-0.012	0.78	0.97
Poor	Th2	SRSF11	-0.037	0.35	0.76
Poor	Th2	SRSF12	-0.16	0.59	0.89
Poor	Th2	SRSF2	-0.054	0.31	0.74
Poor	Th2	SRSF3	0.052	0.28	0.72
Poor	Th2	SRSF4	0.055	0.23	0.69
Poor	Th2	SRSF5	-0.029	0.5	0.85
Poor	Th2	SRSF6	-0.16	0.0026	0.22
Poor	Th2	SRSF7	-0.092	0.0015	0.21
Poor	Th2	SRSF8	0.027	0.31	0.74
Poor	Th2	SRSF9	0.084	0.062	0.48
Poor	Th2	SRXN1	0.11	0.35	0.77
Poor	Th2	SS18	0.028	0.66	0.92
Poor	Th2	SS18L1	-0.093	0.5	0.86
Poor	Th2	SS18L2	0.032	0.63	0.92
Poor	Th2	SSB	0.072	0.14	0.59
Poor	Th2	SSBP1	0.067	0.24	0.69
Poor	Th2	SSBP2	-0.029	0.68	0.93
Poor	Th2	SSBP3	0.018	0.91	1
Poor	Th2	SSBP3-AS1	-0.21	0.44	0.82
Poor	Th2	SSBP4	-0.0031	0.96	1
Poor	Th2	SSFA2	-0.089	0.17	0.63
Poor	Th2	SSH1	0.032	0.75	0.96
Poor	Th2	SSH2	0.039	0.71	0.94
Poor	Th2	SSH3	-0.12	0.35	0.77
Poor	Th2	SSNA1	0.13	0.014	0.35
Poor	Th2	SSR1	0.057	0.14	0.59
Poor	Th2	SSR2	0.076	0.057	0.47
Poor	Th2	SSR3	0.098	0.064	0.48
Poor	Th2	SSR4	0.096	0.14	0.58
Poor	Th2	SSR4P1	0.23	0.55	0.87
Poor	Th2	SSRP1	-0.0072	0.8	0.97
Poor	Th2	SSSCA1	0.035	0.61	0.9
Poor	Th2	SSSCA1-AS1	0.2	0.26	0.7
Poor	Th2	SSTR3	0.21	0.19	0.65
Poor	Th2	SSU72	0.12	0.0061	0.26
Poor	Th2	SSX2IP	0.078	0.51	0.86
Poor	Th2	ST13	0.11	0.029	0.41
Poor	Th2	ST20	-0.26	0.22	0.67
Poor	Th2	ST20-AS1	0.14	0.25	0.69
Poor	Th2	ST3GAL1	0.0032	0.95	1
Poor	Th2	ST3GAL2	0.035	0.64	0.92
Poor	Th2	ST3GAL3	0.077	0.14	0.59
Poor	Th2	ST3GAL4	0.11	0.5	0.86
Poor	Th2	ST3GAL4-AS1	-0.037	0.79	0.97
Poor	Th2	ST3GAL5	-0.063	0.23	0.68
Poor	Th2	ST6GAL1	0.062	0.33	0.75
Poor	Th2	ST6GALNAC1	-0.16	0.39	0.79
Poor	Th2	ST6GALNAC2	-0.65	0.0043	0.25
Poor	Th2	ST6GALNAC3	-0.053	0.89	1
Poor	Th2	ST6GALNAC4	-0.35	0.011	0.33
Poor	Th2	ST6GALNAC6	-0.1	0.14	0.59
Poor	Th2	ST7	0.12	0.3	0.73
Poor	Th2	ST7L	0.0049	0.95	1
Poor	Th2	ST8SIA1	-0.29	0.15	0.6
Poor	Th2	ST8SIA4	0.12	0.11	0.55
Poor	Th2	ST8SIA6	-0.075	0.78	0.97
Poor	Th2	STAC	-0.053	0.89	1
Poor	Th2	STAG1	0.051	0.3	0.73
Poor	Th2	STAG2	0.035	0.51	0.86
Poor	Th2	STAG3	-0.15	0.21	0.67
Poor	Th2	STAG3L1	-0.38	0.011	0.33
Poor	Th2	STAG3L2	-0.22	0.024	0.39
Poor	Th2	STAG3L3	-0.26	0.033	0.42
Poor	Th2	STAG3L4	-0.16	0.00063	0.21
Poor	Th2	STAG3L5P-PVRIG2P-PILRB	-0.2	0.036	0.43
Poor	Th2	STAM	-0.074	0.28	0.73
Poor	Th2	STAM2	0.023	0.74	0.95
Poor	Th2	STAMBP	0.088	0.067	0.49
Poor	Th2	STAMBPL1	0.039	0.55	0.88
Poor	Th2	STAP1	0.37	0.029	0.41
Poor	Th2	STAP2	0.2	0.21	0.67
Poor	Th2	STARD10	-0.06	0.62	0.91
Poor	Th2	STARD13	0.099	0.85	0.99
Poor	Th2	STARD3	0.032	0.29	0.73
Poor	Th2	STARD3NL	0.081	0.17	0.63
Poor	Th2	STARD4	-0.034	0.73	0.95
Poor	Th2	STARD5	0.067	0.33	0.75
Poor	Th2	STARD7	0.06	0.2	0.66
Poor	Th2	STARD7-AS1	0.2	0.043	0.44
Poor	Th2	STARD8	-0.15	0.63	0.91
Poor	Th2	STARD9	-0.34	0.15	0.61
Poor	Th2	STAT1	0.17	0.23	0.68
Poor	Th2	STAT2	0.14	0.08	0.51
Poor	Th2	STAT3	-0.03	0.57	0.88
Poor	Th2	STAT4	-0.053	0.42	0.81
Poor	Th2	STAT5A	0.038	0.41	0.8
Poor	Th2	STAT5B	0.023	0.66	0.92
Poor	Th2	STAT6	-0.018	0.75	0.96
Poor	Th2	STAU1	-0.0035	0.92	1
Poor	Th2	STAU2	-0.034	0.6	0.9
Poor	Th2	STIL	0.032	0.8	0.97
Poor	Th2	STIM1	-0.14	0.025	0.4
Poor	Th2	STIM2	-0.052	0.31	0.74
Poor	Th2	STIP1	0.033	0.52	0.86
Poor	Th2	STK10	0.12	0.035	0.43
Poor	Th2	STK11	0.068	0.24	0.69
Poor	Th2	STK11IP	0.13	0.11	0.56
Poor	Th2	STK16	0.067	0.21	0.67
Poor	Th2	STK17A	0.04	0.48	0.84
Poor	Th2	STK17B	-0.051	0.29	0.73
Poor	Th2	STK19	0.022	0.76	0.96
Poor	Th2	STK24	0.065	0.19	0.65
Poor	Th2	STK25	0.1	0.0042	0.25
Poor	Th2	STK26	0.1	0.13	0.57
Poor	Th2	STK3	0.1	0.43	0.81
Poor	Th2	STK32C	0.067	0.58	0.89
Poor	Th2	STK35	0.11	0.26	0.71
Poor	Th2	STK36	-0.02	0.87	1
Poor	Th2	STK38	0.091	0.015	0.35
Poor	Th2	STK38L	0.12	0.091	0.53
Poor	Th2	STK39	0.023	0.67	0.93
Poor	Th2	STK4	0.0096	0.77	0.96
Poor	Th2	STK40	0.013	0.81	0.98
Poor	Th2	STKLD1	-0.36	0.11	0.55
Poor	Th2	STMN1	0.23	0.14	0.6
Poor	Th2	STMN3	-0.051	0.32	0.75
Poor	Th2	STOM	0.19	0.36	0.78
Poor	Th2	STOML1	0.17	0.079	0.51
Poor	Th2	STOML2	0.06	0.17	0.63
Poor	Th2	STON1	0.027	0.95	1
Poor	Th2	STOX1	-0.47	0.48	0.84
Poor	Th2	STPG1	-0.09	0.5	0.85
Poor	Th2	STRA13	-0.024	0.72	0.95
Poor	Th2	STRADA	-0.065	0.18	0.64
Poor	Th2	STRADB	0.05	0.52	0.86
Poor	Th2	STRAP	-0.018	0.73	0.95
Poor	Th2	STRBP	-0.026	0.66	0.92
Poor	Th2	STRIP1	0.00027	0.99	1
Poor	Th2	STRIP2	-0.5	0.13	0.57
Poor	Th2	STRN	-0.053	0.27	0.72
Poor	Th2	STRN3	-0.02	0.71	0.94
Poor	Th2	STRN4	0.047	0.35	0.77
Poor	Th2	STS	-0.06	0.71	0.94
Poor	Th2	STT3A	0.023	0.68	0.93
Poor	Th2	STT3B	0.047	0.39	0.79
Poor	Th2	STUB1	0.033	0.64	0.92
Poor	Th2	STX10	-0.015	0.71	0.94
Poor	Th2	STX11	0.037	0.68	0.93
Poor	Th2	STX12	-0.017	0.8	0.98
Poor	Th2	STX16	-0.1	0.13	0.58
Poor	Th2	STX17	0.085	0.15	0.6
Poor	Th2	STX18	-0.025	0.64	0.92
Poor	Th2	STX18-AS1	-0.037	0.78	0.97
Poor	Th2	STX1A	-0.39	0.00071	0.21
Poor	Th2	STX2	-0.13	0.066	0.49
Poor	Th2	STX3	0.14	0.47	0.83
Poor	Th2	STX4	-0.1	0.093	0.53
Poor	Th2	STX5	-0.18	0.00024	0.16
Poor	Th2	STX6	0.058	0.055	0.47
Poor	Th2	STX7	0.15	0.045	0.45
Poor	Th2	STX8	0.059	0.23	0.68
Poor	Th2	STXBP1	0.047	0.67	0.93
Poor	Th2	STXBP2	0.01	0.82	0.98
Poor	Th2	STXBP3	-0.081	0.084	0.51
Poor	Th2	STXBP4	-0.16	0.34	0.76
Poor	Th2	STXBP5	-0.034	0.67	0.93
Poor	Th2	STXBP5-AS1	-0.66	0.11	0.55
Poor	Th2	STYX	-0.022	0.72	0.95
Poor	Th2	STYXL1	0.058	0.2	0.66
Poor	Th2	SUB1	0.15	0.054	0.47
Poor	Th2	SUCLA2	0.1	0.17	0.63
Poor	Th2	SUCLG1	0.025	0.69	0.94
Poor	Th2	SUCLG2	0.17	0.0018	0.21
Poor	Th2	SUCLG2-AS1	-0.11	0.5	0.85
Poor	Th2	SUCO	0.028	0.46	0.83
Poor	Th2	SUDS3	0.0049	0.92	1
Poor	Th2	SUFU	0.12	0.19	0.65
Poor	Th2	SUGP1	-0.044	0.38	0.78
Poor	Th2	SUGP2	-0.12	0.14	0.58
Poor	Th2	SUGT1	-0.002	0.97	1
Poor	Th2	SUGT1P3	-0.53	0.018	0.36
Poor	Th2	SULF2	-1.5	0.0064	0.27
Poor	Th2	SULT1A1	-0.06	0.66	0.92
Poor	Th2	SULT1B1	0.0073	0.96	1
Poor	Th2	SULT2B1	-0.29	0.15	0.61
Poor	Th2	SUMF1	0.029	0.7	0.94
Poor	Th2	SUMF2	0.097	0.032	0.42
Poor	Th2	SUMO1	0.052	0.44	0.82
Poor	Th2	SUMO1P3	-0.27	0.011	0.32
Poor	Th2	SUMO2	0.096	0.059	0.48
Poor	Th2	SUMO3	0.046	0.47	0.84
Poor	Th2	SUMO4	-0.42	0.054	0.47
Poor	Th2	SUN1	-0.056	0.44	0.82
Poor	Th2	SUN2	0.11	0.1	0.54
Poor	Th2	SUOX	-0.063	0.78	0.97
Poor	Th2	SUPT16H	0.025	0.53	0.87
Poor	Th2	SUPT20H	-0.057	0.3	0.73
Poor	Th2	SUPT3H	-0.00026	1	1
Poor	Th2	SUPT4H1	0.097	0.012	0.34
Poor	Th2	SUPT5H	-0.044	0.39	0.79
Poor	Th2	SUPT6H	-0.053	0.65	0.92
Poor	Th2	SUPT7L	-0.0054	0.91	1
Poor	Th2	SUPV3L1	0.059	0.3	0.73
Poor	Th2	SURF1	0.076	0.22	0.68
Poor	Th2	SURF2	0.079	0.1	0.54
Poor	Th2	SURF4	0.067	0.15	0.61
Poor	Th2	SURF6	0.064	0.11	0.56
Poor	Th2	SUSD1	-0.033	0.74	0.95
Poor	Th2	SUSD3	0.084	0.013	0.35
Poor	Th2	SUSD4	-0.22	0.18	0.64
Poor	Th2	SUSD6	-0.04	0.56	0.88
Poor	Th2	SUV39H1	0.043	0.52	0.86
Poor	Th2	SUV39H2	0.14	0.12	0.56
Poor	Th2	SUV420H1	0.013	0.67	0.93
Poor	Th2	SUV420H2	-0.13	0.14	0.6
Poor	Th2	SUZ12	-0.078	0.16	0.62
Poor	Th2	SUZ12P1	-0.062	0.41	0.8
Poor	Th2	SV2A	-0.038	0.78	0.97
Poor	Th2	SVBP	0.033	0.73	0.95
Poor	Th2	SVIL	-0.021	0.77	0.96
Poor	Th2	SVIL-AS1	0.025	0.73	0.95
Poor	Th2	SVILP1	-0.031	1	1
Poor	Th2	SVIP	0.0029	0.96	1
Poor	Th2	SWAP70	0.022	0.8	0.97
Poor	Th2	SWI5	-0.065	0.31	0.74
Poor	Th2	SWSAP1	-0.12	0.046	0.45
Poor	Th2	SWT1	-0.19	0.073	0.5
Poor	Th2	SYAP1	0.056	0.4	0.79
Poor	Th2	SYCE1L	-0.11	0.5	0.85
Poor	Th2	SYCE2	-0.39	0.056	0.47
Poor	Th2	SYCP2	-0.11	0.44	0.82
Poor	Th2	SYDE2	-0.23	0.2	0.66
Poor	Th2	SYF2	0.06	0.4	0.79
Poor	Th2	SYMPK	-0.1	0.21	0.67
Poor	Th2	SYNCRIP	0.039	0.4	0.79
Poor	Th2	SYNE1	0.037	0.45	0.82
Poor	Th2	SYNE2	-0.082	0.18	0.64
Poor	Th2	SYNE3	-0.1	0.27	0.72
Poor	Th2	SYNE4	-0.13	0.59	0.89
Poor	Th2	SYNGAP1	-0.25	0.1	0.54
Poor	Th2	SYNGR1	-0.26	0.39	0.79
Poor	Th2	SYNGR2	0.086	0.079	0.51
Poor	Th2	SYNGR3	0.41	0.06	0.48
Poor	Th2	SYNJ1	-0.097	0.3	0.73
Poor	Th2	SYNJ2	0.0088	0.93	1
Poor	Th2	SYNJ2BP	-0.084	0.26	0.7
Poor	Th2	SYNM	0.027	0.92	1
Poor	Th2	SYNPO2	-0.061	0.6	0.9
Poor	Th2	SYNRG	0.042	0.49	0.85
Poor	Th2	SYPL1	0.037	0.55	0.87
Poor	Th2	SYS1	0.089	0.14	0.59
Poor	Th2	SYT11	0.065	0.49	0.85
Poor	Th2	SYTL1	0.016	0.79	0.97
Poor	Th2	SYTL2	0.069	0.56	0.88
Poor	Th2	SYTL3	-0.0057	0.96	1
Poor	Th2	SYVN1	-0.13	0.056	0.47
Poor	Th2	SZRD1	0.013	0.78	0.97
Poor	Th2	SZT2	-0.085	0.41	0.8
Poor	Th2	TAB1	-0.12	0.089	0.53
Poor	Th2	TAB2	-0.0015	0.98	1
Poor	Th2	TAB3	-0.15	0.075	0.5
Poor	Th2	TACC1	0.0038	0.94	1
Poor	Th2	TACC3	-0.007	0.9	1
Poor	Th2	TACO1	0.015	0.81	0.98
Poor	Th2	TADA1	0.042	0.59	0.89
Poor	Th2	TADA2A	-0.11	0.11	0.55
Poor	Th2	TADA2B	0.042	0.29	0.73
Poor	Th2	TADA3	0.031	0.44	0.82
Poor	Th2	TAF1	0.035	1	1
Poor	Th2	TAF10	0.13	0.058	0.47
Poor	Th2	TAF11	-0.009	0.78	0.97
Poor	Th2	TAF12	0.018	0.76	0.96
Poor	Th2	TAF13	0.056	0.81	0.98
Poor	Th2	TAF15	-0.35	0.017	0.35
Poor	Th2	TAF1A	-0.0053	0.94	1
Poor	Th2	TAF1A-AS1	0.4	0.12	0.56
Poor	Th2	TAF1B	-0.0084	0.9	1
Poor	Th2	TAF1C	-0.18	0.0082	0.3
Poor	Th2	TAF1D	0.047	0.49	0.85
Poor	Th2	TAF2	0.0012	0.98	1
Poor	Th2	TAF3	-0.063	0.16	0.62
Poor	Th2	TAF4	-0.21	0.043	0.44
Poor	Th2	TAF4B	-0.1	0.34	0.76
Poor	Th2	TAF5	-0.2	0.01	0.31
Poor	Th2	TAF5L	0.088	0.62	0.91
Poor	Th2	TAF6	-0.011	0.79	0.97
Poor	Th2	TAF6L	-0.043	0.53	0.87
Poor	Th2	TAF7	0.018	0.79	0.97
Poor	Th2	TAF8	-0.12	0.057	0.47
Poor	Th2	TAF9	0.0074	0.9	1
Poor	Th2	TAF9B	0.034	0.49	0.85
Poor	Th2	TAGAP	0.13	0.0046	0.25
Poor	Th2	TAGLN	-0.14	0.38	0.78
Poor	Th2	TAGLN2	0.083	0.27	0.71
Poor	Th2	TALDO1	0.087	0.13	0.58
Poor	Th2	TAMM41	-0.032	0.65	0.92
Poor	Th2	TANC2	-0.034	0.85	0.99
Poor	Th2	TANGO2	0.016	1	1
Poor	Th2	TANGO6	-0.056	0.46	0.83
Poor	Th2	TANK	0.16	0.02	0.36
Poor	Th2	TAOK1	0.021	0.84	0.99
Poor	Th2	TAOK2	-0.075	0.43	0.81
Poor	Th2	TAOK3	-0.024	0.5	0.85
Poor	Th2	TAP1	0.12	0.018	0.36
Poor	Th2	TAP2	-0.021	0.78	0.97
Poor	Th2	TAPBP	0.062	0.15	0.6
Poor	Th2	TAPBPL	0.0094	0.84	0.99
Poor	Th2	TAPT1	0.12	0.018	0.36
Poor	Th2	TAPT1-AS1	-0.2	0.22	0.68
Poor	Th2	TARBP1	0.012	0.8	0.97
Poor	Th2	TARBP2	0.013	0.8	0.97
Poor	Th2	TARDBP	-0.053	0.089	0.53
Poor	Th2	TARP	-0.11	0.4	0.8
Poor	Th2	TARS	0.052	0.37	0.78
Poor	Th2	TARS2	-0.032	0.51	0.86
Poor	Th2	TARSL2	0.24	0.57	0.88
Poor	Th2	TAS2R43	-0.53	0.16	0.62
Poor	Th2	TAS2R5	-0.31	0.15	0.6
Poor	Th2	TASP1	-0.079	0.25	0.7
Poor	Th2	TATDN1	0.037	0.55	0.88
Poor	Th2	TATDN2	-0.078	1	1
Poor	Th2	TATDN3	-0.12	0.062	0.48
Poor	Th2	TAX1BP1	-0.019	0.7	0.94
Poor	Th2	TAZ	-0.062	0.21	0.67
Poor	Th2	TBC1D1	-0.055	0.52	0.87
Poor	Th2	TBC1D10A	0.03	0.45	0.82
Poor	Th2	TBC1D10B	-0.018	0.65	0.92
Poor	Th2	TBC1D10C	0.012	0.78	0.97
Poor	Th2	TBC1D13	-0.065	0.21	0.67
Poor	Th2	TBC1D14	-0.058	0.3	0.73
Poor	Th2	TBC1D15	0.039	0.48	0.84
Poor	Th2	TBC1D16	0.18	0.53	0.87
Poor	Th2	TBC1D17	-0.14	0.048	0.46
Poor	Th2	TBC1D19	-0.14	0.082	0.51
Poor	Th2	TBC1D2	0.053	0.54	0.87
Poor	Th2	TBC1D20	-0.094	0.023	0.38
Poor	Th2	TBC1D22A	0.015	0.76	0.96
Poor	Th2	TBC1D22A-AS1	-0.24	0.32	0.74
Poor	Th2	TBC1D22B	-0.17	0.016	0.35
Poor	Th2	TBC1D23	-0.016	0.81	0.98
Poor	Th2	TBC1D24	-0.044	0.74	0.95
Poor	Th2	TBC1D25	-0.012	0.86	0.99
Poor	Th2	TBC1D2B	-0.13	0.036	0.43
Poor	Th2	TBC1D31	0.072	0.37	0.78
Poor	Th2	TBC1D32	-0.0054	0.96	1
Poor	Th2	TBC1D4	0.0092	0.91	1
Poor	Th2	TBC1D5	0.042	0.54	0.87
Poor	Th2	TBC1D7	0.14	0.018	0.36
Poor	Th2	TBC1D8	0.06	0.68	0.93
Poor	Th2	TBC1D8B	-0.34	0.45	0.82
Poor	Th2	TBC1D9B	0.044	0.5	0.86
Poor	Th2	TBCA	0.15	0.1	0.54
Poor	Th2	TBCB	0.089	0.037	0.43
Poor	Th2	TBCC	0.03	0.51	0.86
Poor	Th2	TBCCD1	-0.13	0.015	0.35
Poor	Th2	TBCD	-0.034	0.47	0.84
Poor	Th2	TBCE	-0.045	0.46	0.83
Poor	Th2	TBCEL	0.17	0.063	0.48
Poor	Th2	TBCK	-0.11	0.19	0.65
Poor	Th2	TBK1	0.032	0.64	0.92
Poor	Th2	TBL1X	0.002	0.97	1
Poor	Th2	TBL1XR1	-0.064	0.21	0.67
Poor	Th2	TBL2	0.069	0.28	0.72
Poor	Th2	TBL3	-0.0013	0.98	1
Poor	Th2	TBP	-0.025	0.62	0.91
Poor	Th2	TBPL1	0.058	0.31	0.74
Poor	Th2	TBRG1	-0.019	0.52	0.87
Poor	Th2	TBRG4	0.0026	0.94	1
Poor	Th2	TBX19	0.12	0.14	0.59
Poor	Th2	TBX21	-0.15	0.71	0.94
Poor	Th2	TBXA2R	0.11	0.48	0.84
Poor	Th2	TBXAS1	0.033	0.67	0.93
Poor	Th2	TC2N	0.0084	0.88	1
Poor	Th2	TCAF1	-0.044	0.62	0.91
Poor	Th2	TCAF2	-0.052	0.59	0.89
Poor	Th2	TCAIM	-0.15	0.067	0.49
Poor	Th2	TCEA1	0.052	0.32	0.75
Poor	Th2	TCEA2	-0.059	0.37	0.78
Poor	Th2	TCEA3	0.12	0.26	0.7
Poor	Th2	TCEAL1	0.063	0.64	0.92
Poor	Th2	TCEAL3	0.0088	0.96	1
Poor	Th2	TCEAL4	-0.033	0.81	0.98
Poor	Th2	TCEAL8	0.093	0.25	0.69
Poor	Th2	TCEANC	0.009	0.91	1
Poor	Th2	TCEANC2	-0.06	0.14	0.59
Poor	Th2	TCEB1	0.072	0.28	0.72
Poor	Th2	TCEB2	0.076	0.23	0.68
Poor	Th2	TCEB3	0.061	0.11	0.56
Poor	Th2	TCEB3-AS1	-0.027	0.82	0.98
Poor	Th2	TCERG1	-0.027	0.33	0.75
Poor	Th2	TCF12	-0.039	0.46	0.83
Poor	Th2	TCF19	0.12	0.16	0.62
Poor	Th2	TCF20	-0.32	0.039	0.44
Poor	Th2	TCF25	-0.005	0.91	1
Poor	Th2	TCF3	-0.0071	0.89	1
Poor	Th2	TCF7	0.013	0.8	0.97
Poor	Th2	TCF7L1	-0.074	0.69	0.94
Poor	Th2	TCFL5	0.035	0.66	0.92
Poor	Th2	TCHP	-0.013	0.81	0.98
Poor	Th2	TCIRG1	-0.031	0.54	0.87
Poor	Th2	TCL6	-0.45	0.14	0.59
Poor	Th2	TCN2	0.12	0.44	0.81
Poor	Th2	TCOF1	0.051	0.24	0.69
Poor	Th2	TCP1	0.003	0.93	1
Poor	Th2	TCP11L1	-0.0086	0.94	1
Poor	Th2	TCP11L2	-0.17	0.029	0.41
Poor	Th2	TCTA	0.031	0.64	0.92
Poor	Th2	TCTEX1D2	0.14	0.25	0.69
Poor	Th2	TCTEX1D4	-0.16	0.37	0.78
Poor	Th2	TCTN1	-0.17	0.32	0.75
Poor	Th2	TCTN2	-0.17	0.43	0.81
Poor	Th2	TCTN3	-0.021	0.65	0.92
Poor	Th2	TDG	-0.022	0.67	0.93
Poor	Th2	TDP1	0.032	0.58	0.89
Poor	Th2	TDP2	-0.031	0.58	0.89
Poor	Th2	TDRD3	0.034	0.67	0.93
Poor	Th2	TDRD7	0.17	0.04	0.44
Poor	Th2	TDRD9	0.55	0.19	0.65
Poor	Th2	TDRKH	-0.058	0.41	0.8
Poor	Th2	TEC	-0.1	0.53	0.87
Poor	Th2	TECPR1	-0.11	0.3	0.74
Poor	Th2	TECPR2	0.06	0.55	0.87
Poor	Th2	TECR	-0.00021	0.99	1
Poor	Th2	TEF	-0.018	0.89	1
Poor	Th2	TEFM	-0.021	0.7	0.94
Poor	Th2	TEKT4P2	0.2	0.63	0.91
Poor	Th2	TELO2	-0.078	0.32	0.74
Poor	Th2	TENM1	-0.38	0.047	0.45
Poor	Th2	TEP1	0.095	0.43	0.81
Poor	Th2	TEPP	0.13	0.66	0.92
Poor	Th2	TERF1	-0.065	0.13	0.58
Poor	Th2	TERF2	0.043	0.34	0.76
Poor	Th2	TERF2IP	0.058	0.059	0.47
Poor	Th2	TES	0.024	0.65	0.92
Poor	Th2	TESC	0.14	0.19	0.65
Poor	Th2	TESK1	-0.18	0.062	0.48
Poor	Th2	TESK2	-0.053	0.43	0.81
Poor	Th2	TESPA1	0.039	0.47	0.83
Poor	Th2	TET1	-0.13	0.38	0.78
Poor	Th2	TET2	0.059	0.58	0.89
Poor	Th2	TET3	-0.07	0.7	0.94
Poor	Th2	TEX10	-0.085	0.15	0.61
Poor	Th2	TEX14	-0.0054	0.99	1
Poor	Th2	TEX2	0.033	0.8	0.98
Poor	Th2	TEX261	-0.052	0.41	0.8
Poor	Th2	TEX264	0.068	0.1	0.54
Poor	Th2	TEX30	-0.052	0.55	0.87
Poor	Th2	TFAM	0.082	0.12	0.56
Poor	Th2	TFAP2E	0.088	0.71	0.94
Poor	Th2	TFAP4	-0.15	0.65	0.92
Poor	Th2	TFB1M	0.00072	0.98	1
Poor	Th2	TFB2M	-0.048	0.56	0.88
Poor	Th2	TFCP2	-0.023	0.74	0.95
Poor	Th2	TFDP1	0.18	0.0035	0.24
Poor	Th2	TFDP2	0.049	0.42	0.81
Poor	Th2	TFE3	0.095	0.25	0.69
Poor	Th2	TFEB	0.1	0.36	0.77
Poor	Th2	TFG	0.023	0.56	0.88
Poor	Th2	TFIP11	0.059	0.24	0.69
Poor	Th2	TFPT	0.027	0.77	0.97
Poor	Th2	TFR2	0.04	0.71	0.94
Poor	Th2	TFRC	0.0013	0.99	1
Poor	Th2	TG	-0.48	0.028	0.4
Poor	Th2	TGDS	0.084	0.26	0.7
Poor	Th2	TGFA	-0.56	0.035	0.43
Poor	Th2	TGFB1	-0.084	0.25	0.7
Poor	Th2	TGFB3	-0.44	0.056	0.47
Poor	Th2	TGFBI	-0.51	0.44	0.81
Poor	Th2	TGFBR1	0.057	0.7	0.94
Poor	Th2	TGFBR2	0.1	0.14	0.59
Poor	Th2	TGFBR3	-0.0098	0.94	1
Poor	Th2	TGFBRAP1	-0.083	0.15	0.6
Poor	Th2	TGIF1	-0.022	0.79	0.97
Poor	Th2	TGIF2	0.067	0.27	0.72
Poor	Th2	TGM1	0.95	0.00016	0.14
Poor	Th2	TGOLN2	0.03	0.56	0.88
Poor	Th2	TGS1	0.099	0.045	0.45
Poor	Th2	THADA	-0.051	0.52	0.86
Poor	Th2	THAP1	0.015	0.76	0.96
Poor	Th2	THAP11	0.086	0.073	0.5
Poor	Th2	THAP2	0.1	0.27	0.71
Poor	Th2	THAP3	0.015	0.81	0.98
Poor	Th2	THAP4	0.0089	0.79	0.97
Poor	Th2	THAP5	0.012	0.89	1
Poor	Th2	THAP6	-0.062	0.15	0.6
Poor	Th2	THAP7	-0.015	0.76	0.96
Poor	Th2	THAP7-AS1	0.17	0.14	0.59
Poor	Th2	THAP8	-0.14	0.044	0.45
Poor	Th2	THAP9	-0.16	0.39	0.79
Poor	Th2	THAP9-AS1	0.036	0.58	0.89
Poor	Th2	THBS3	0.01	0.86	0.99
Poor	Th2	THBS4	-0.4	0.13	0.58
Poor	Th2	THEM4	-0.087	0.072	0.5
Poor	Th2	THEM5	-0.12	0.49	0.85
Poor	Th2	THEM6	-0.034	0.68	0.93
Poor	Th2	THEMIS	0.059	0.37	0.78
Poor	Th2	THEMIS2	-0.035	0.66	0.93
Poor	Th2	THG1L	0.016	0.81	0.98
Poor	Th2	THNSL1	0.25	0.01	0.32
Poor	Th2	THOC1	-0.046	0.32	0.75
Poor	Th2	THOC2	-0.038	0.26	0.7
Poor	Th2	THOC3	0.18	0.04	0.44
Poor	Th2	THOC5	0.052	0.34	0.76
Poor	Th2	THOC6	0.037	1	1
Poor	Th2	THOC7	0.1	0.2	0.66
Poor	Th2	THOP1	-0.021	0.76	0.96
Poor	Th2	THRA	0.082	0.62	0.91
Poor	Th2	THRA1/BTR	0.04	0.9	1
Poor	Th2	THRAP3	-0.02	0.55	0.88
Poor	Th2	THRIL	0.019	0.76	0.96
Poor	Th2	THTPA	-0.14	0.075	0.5
Poor	Th2	THUMPD1	-0.044	0.4	0.79
Poor	Th2	THUMPD2	-0.1	0.24	0.69
Poor	Th2	THUMPD3	0.097	0.089	0.53
Poor	Th2	THUMPD3-AS1	-0.071	0.37	0.78
Poor	Th2	THYN1	0.0074	0.83	0.98
Poor	Th2	TIA1	0.11	0.023	0.39
Poor	Th2	TIAF1	-0.39	0.056	0.47
Poor	Th2	TIAL1	-0.098	0.079	0.51
Poor	Th2	TIAM1	0.059	0.41	0.8
Poor	Th2	TIAM2	-0.042	0.82	0.98
Poor	Th2	TICAM1	-0.048	0.56	0.88
Poor	Th2	TICRR	-0.038	0.95	1
Poor	Th2	TIFA	-0.065	0.41	0.8
Poor	Th2	TIGAR	0.035	0.5	0.85
Poor	Th2	TIGD1	-0.12	0.22	0.68
Poor	Th2	TIGD2	0.077	0.55	0.87
Poor	Th2	TIGD5	0.066	0.67	0.93
Poor	Th2	TIGD6	0.073	0.62	0.91
Poor	Th2	TIGD7	0.11	0.14	0.59
Poor	Th2	TIGIT	0.041	0.71	0.94
Poor	Th2	TIMD4	-0.65	0.11	0.56
Poor	Th2	TIMELESS	0.017	0.85	0.99
Poor	Th2	TIMM10	0.045	0.56	0.88
Poor	Th2	TIMM10B	0.01	0.85	0.99
Poor	Th2	TIMM13	0.12	0.19	0.65
Poor	Th2	TIMM17A	0.057	0.36	0.78
Poor	Th2	TIMM17B	0.076	0.22	0.68
Poor	Th2	TIMM21	-0.09	0.12	0.56
Poor	Th2	TIMM22	0.0038	1	1
Poor	Th2	TIMM23	0.14	0.027	0.4
Poor	Th2	TIMM23B	-0.049	0.52	0.86
Poor	Th2	TIMM44	-0.021	0.79	0.97
Poor	Th2	TIMM50	0.023	0.63	0.91
Poor	Th2	TIMM8A	0.094	0.19	0.65
Poor	Th2	TIMM8B	0.067	0.4	0.8
Poor	Th2	TIMM9	0.072	0.31	0.74
Poor	Th2	TIMMDC1	0.031	0.55	0.87
Poor	Th2	TIMP1	0.09	0.24	0.69
Poor	Th2	TINF2	0.049	0.17	0.63
Poor	Th2	TIPARP	0.074	0.54	0.87
Poor	Th2	TIPARP-AS1	0.07	0.78	0.97
Poor	Th2	TIPIN	0.12	0.33	0.75
Poor	Th2	TIPRL	0.071	0.28	0.72
Poor	Th2	TIRAP	0.038	0.57	0.88
Poor	Th2	TJAP1	-0.17	0.00063	0.21
Poor	Th2	TJP2	0.043	0.69	0.93
Poor	Th2	TJP3	-0.02	0.84	0.99
Poor	Th2	TK1	0.23	0.37	0.78
Poor	Th2	TK2	0.14	0.094	0.53
Poor	Th2	TKFC	0.081	0.34	0.76
Poor	Th2	TKT	0.11	0.17	0.63
Poor	Th2	TKTL1	-0.066	0.63	0.91
Poor	Th2	TLCD2	-0.51	0.16	0.62
Poor	Th2	TLDC1	0.071	0.4	0.8
Poor	Th2	TLDC2	-0.15	0.11	0.55
Poor	Th2	TLE2	-0.21	0.0024	0.22
Poor	Th2	TLE3	0.068	0.6	0.9
Poor	Th2	TLE4	-0.072	0.26	0.7
Poor	Th2	TLK1	-0.12	0.038	0.43
Poor	Th2	TLK2	0.017	0.6	0.9
Poor	Th2	TLN1	0.084	0.11	0.55
Poor	Th2	TLR1	0.21	0.065	0.49
Poor	Th2	TLR2	-0.061	1	1
Poor	Th2	TLR3	-0.16	0.45	0.82
Poor	Th2	TLR5	-0.17	0.19	0.65
Poor	Th2	TLR6	-1.1	1	1
Poor	Th2	TLR7	0.17	0.41	0.8
Poor	Th2	TLR9	-0.0002	1	1
Poor	Th2	TM2D1	-0.071	0.18	0.64
Poor	Th2	TM2D2	0.11	0.0013	0.21
Poor	Th2	TM2D3	0.088	0.19	0.65
Poor	Th2	TM6SF1	0.14	0.57	0.88
Poor	Th2	TM7SF2	0.096	0.34	0.76
Poor	Th2	TM7SF3	-0.03	0.38	0.78
Poor	Th2	TM9SF1	0.048	0.28	0.72
Poor	Th2	TM9SF2	0.046	0.17	0.63
Poor	Th2	TM9SF3	0.031	0.57	0.88
Poor	Th2	TM9SF4	0.039	0.57	0.88
Poor	Th2	TMA16	-0.00043	1	1
Poor	Th2	TMA7	0.084	0.29	0.73
Poor	Th2	TMBIM1	0.00076	0.99	1
Poor	Th2	TMBIM4	0.052	0.4	0.8
Poor	Th2	TMBIM6	0.048	0.37	0.78
Poor	Th2	TMC4	-0.13	0.64	0.92
Poor	Th2	TMC6	-0.0024	0.96	1
Poor	Th2	TMC8	-0.12	0.11	0.56
Poor	Th2	TMCC1	-0.11	0.3	0.73
Poor	Th2	TMCC2	-0.18	0.57	0.88
Poor	Th2	TMCO1	0.1	0.078	0.51
Poor	Th2	TMCO3	0.015	0.79	0.97
Poor	Th2	TMCO4	0.014	0.85	0.99
Poor	Th2	TMCO6	-0.069	0.2	0.66
Poor	Th2	TMED1	0.045	0.51	0.86
Poor	Th2	TMED10	0.012	0.83	0.98
Poor	Th2	TMED10P1	-0.2	0.45	0.82
Poor	Th2	TMED2	0.067	0.14	0.59
Poor	Th2	TMED3	0.084	0.15	0.61
Poor	Th2	TMED4	-0.045	0.52	0.87
Poor	Th2	TMED5	0.16	0.044	0.45
Poor	Th2	TMED7	0.13	0.087	0.52
Poor	Th2	TMED8	0.028	0.84	0.99
Poor	Th2	TMED9	0.095	0.47	0.84
Poor	Th2	TMEM101	0.17	0.0044	0.25
Poor	Th2	TMEM102	0.068	0.33	0.76
Poor	Th2	TMEM104	-0.048	1	1
Poor	Th2	TMEM106A	-0.021	0.83	0.98
Poor	Th2	TMEM106B	0.038	0.25	0.7
Poor	Th2	TMEM106C	-0.035	0.44	0.82
Poor	Th2	TMEM107	-0.082	0.21	0.67
Poor	Th2	TMEM109	0.059	0.28	0.72
Poor	Th2	TMEM11	-0.041	0.53	0.87
Poor	Th2	TMEM110	0.056	0.46	0.83
Poor	Th2	TMEM115	0.11	0.00076	0.21
Poor	Th2	TMEM116	0.07	0.26	0.71
Poor	Th2	TMEM117	-0.19	0.079	0.51
Poor	Th2	TMEM120A	0.08	0.24	0.69
Poor	Th2	TMEM120B	-0.17	0.097	0.54
Poor	Th2	TMEM121	-0.0026	0.98	1
Poor	Th2	TMEM123	0.11	0.021	0.37
Poor	Th2	TMEM126A	0.16	0.063	0.48
Poor	Th2	TMEM126B	0.045	0.49	0.85
Poor	Th2	TMEM127	0.072	0.18	0.65
Poor	Th2	TMEM128	0.087	0.02	0.36
Poor	Th2	TMEM129	0.032	0.51	0.86
Poor	Th2	TMEM131	-0.04	0.55	0.88
Poor	Th2	TMEM134	0.044	0.55	0.88
Poor	Th2	TMEM135	-0.1	0.26	0.71
Poor	Th2	TMEM138	-0.041	0.13	0.58
Poor	Th2	TMEM139	0.24	0.17	0.63
Poor	Th2	TMEM140	0.14	0.093	0.53
Poor	Th2	TMEM141	0.037	0.63	0.91
Poor	Th2	TMEM143	-0.037	0.63	0.91
Poor	Th2	TMEM147	0.087	0.17	0.62
Poor	Th2	TMEM147-AS1	0.034	0.77	0.97
Poor	Th2	TMEM14A	0.079	0.23	0.68
Poor	Th2	TMEM14B	0.062	0.24	0.69
Poor	Th2	TMEM14C	0.059	0.47	0.84
Poor	Th2	TMEM14E	-0.11	0.75	0.96
Poor	Th2	TMEM150A	0.018	0.74	0.95
Poor	Th2	TMEM154	0.06	0.3	0.73
Poor	Th2	TMEM156	0.23	0.05	0.46
Poor	Th2	TMEM159	-0.13	0.17	0.63
Poor	Th2	TMEM160	0.13	0.25	0.7
Poor	Th2	TMEM161A	0.047	0.19	0.65
Poor	Th2	TMEM161B	0.036	0.6	0.9
Poor	Th2	TMEM161B-AS1	-0.19	0.097	0.54
Poor	Th2	TMEM164	0.15	1	1
Poor	Th2	TMEM165	0.055	0.014	0.35
Poor	Th2	TMEM167A	0.06	0.31	0.74
Poor	Th2	TMEM167B	0.058	0.3	0.74
Poor	Th2	TMEM168	-0.089	0.24	0.69
Poor	Th2	TMEM169	0.046	0.75	0.96
Poor	Th2	TMEM170A	0.067	0.086	0.52
Poor	Th2	TMEM170B	-0.079	0.86	0.99
Poor	Th2	TMEM173	-0.027	0.42	0.81
Poor	Th2	TMEM175	-0.056	0.32	0.74
Poor	Th2	TMEM177	0.24	0.016	0.35
Poor	Th2	TMEM178B	-0.36	0.27	0.72
Poor	Th2	TMEM179B	0.02	0.7	0.94
Poor	Th2	TMEM18	0.11	0.09	0.53
Poor	Th2	TMEM180	-0.11	0.17	0.63
Poor	Th2	TMEM181	-0.025	0.59	0.89
Poor	Th2	TMEM182	-0.018	0.89	1
Poor	Th2	TMEM183A	0.022	1	1
Poor	Th2	TMEM184B	-0.02	0.71	0.94
Poor	Th2	TMEM184C	-0.021	0.75	0.96
Poor	Th2	TMEM185A	-0.062	0.35	0.77
Poor	Th2	TMEM185B	0.0065	0.93	1
Poor	Th2	TMEM186	0.18	0.17	0.63
Poor	Th2	TMEM187	0.13	0.17	0.63
Poor	Th2	TMEM189	0.096	0.2	0.66
Poor	Th2	TMEM19	0.018	0.7	0.94
Poor	Th2	TMEM191A	-0.17	0.045	0.45
Poor	Th2	TMEM191B	-0.2	0.33	0.75
Poor	Th2	TMEM191C	0.046	0.83	0.98
Poor	Th2	TMEM192	0.093	0.13	0.57
Poor	Th2	TMEM198B	0.036	0.73	0.95
Poor	Th2	TMEM199	0.059	0.14	0.6
Poor	Th2	TMEM2	0.034	0.73	0.95
Poor	Th2	TMEM200A	0.11	0.31	0.74
Poor	Th2	TMEM201	0.045	0.7	0.94
Poor	Th2	TMEM203	0.1	0.11	0.55
Poor	Th2	TMEM204	-0.031	0.26	0.7
Poor	Th2	TMEM205	0.063	0.24	0.69
Poor	Th2	TMEM206	-0.038	0.6	0.9
Poor	Th2	TMEM208	0.094	0.21	0.66
Poor	Th2	TMEM209	-0.0068	0.92	1
Poor	Th2	TMEM214	-0.13	0.055	0.47
Poor	Th2	TMEM216	-0.042	0.5	0.85
Poor	Th2	TMEM218	-0.022	0.61	0.9
Poor	Th2	TMEM219	0.039	0.37	0.78
Poor	Th2	TMEM220	-0.51	0.00092	0.21
Poor	Th2	TMEM222	0.053	0.31	0.74
Poor	Th2	TMEM223	0.035	0.43	0.81
Poor	Th2	TMEM229B	0.054	0.49	0.85
Poor	Th2	TMEM230	0.096	0.12	0.56
Poor	Th2	TMEM231	-0.26	0.16	0.62
Poor	Th2	TMEM234	-0.17	0.037	0.43
Poor	Th2	TMEM237	0.12	0.29	0.73
Poor	Th2	TMEM238	0.17	0.11	0.55
Poor	Th2	TMEM241	0.12	0.34	0.76
Poor	Th2	TMEM242	0.062	0.27	0.71
Poor	Th2	TMEM243	0.053	0.38	0.78
Poor	Th2	TMEM244	0.16	0.4	0.8
Poor	Th2	TMEM245	0.00079	0.98	1
Poor	Th2	TMEM248	0.045	0.38	0.78
Poor	Th2	TMEM25	0.096	0.2	0.66
Poor	Th2	TMEM251	0.14	0.031	0.42
Poor	Th2	TMEM254	0.058	0.086	0.52
Poor	Th2	TMEM254-AS1	0.09	0.61	0.91
Poor	Th2	TMEM256	0.2	0.055	0.47
Poor	Th2	TMEM258	0.15	0.081	0.51
Poor	Th2	TMEM259	-0.019	0.71	0.94
Poor	Th2	TMEM260	-0.032	0.39	0.79
Poor	Th2	TMEM261	0.099	0.085	0.52
Poor	Th2	TMEM263	0.096	0.077	0.51
Poor	Th2	TMEM265	0.26	0.046	0.45
Poor	Th2	TMEM30A	-0.023	0.72	0.94
Poor	Th2	TMEM30B	-0.011	0.93	1
Poor	Th2	TMEM33	0.062	0.27	0.72
Poor	Th2	TMEM38A	-0.24	0.18	0.64
Poor	Th2	TMEM38B	0.0086	0.9	1
Poor	Th2	TMEM39A	0.047	0.41	0.8
Poor	Th2	TMEM39B	0.069	1	1
Poor	Th2	TMEM41A	-0.06	0.2	0.66
Poor	Th2	TMEM41B	0.021	0.67	0.93
Poor	Th2	TMEM42	-0.0058	0.94	1
Poor	Th2	TMEM43	0.048	0.36	0.77
Poor	Th2	TMEM44	0.29	0.098	0.54
Poor	Th2	TMEM44-AS1	-0.074	0.47	0.83
Poor	Th2	TMEM45B	-0.37	0.081	0.51
Poor	Th2	TMEM5	-0.053	0.33	0.75
Poor	Th2	TMEM50A	0.084	0.14	0.59
Poor	Th2	TMEM50B	-0.034	0.5	0.85
Poor	Th2	TMEM53	-0.17	0.15	0.6
Poor	Th2	TMEM55A	-0.0007	0.99	1
Poor	Th2	TMEM55B	-0.071	0.0045	0.25
Poor	Th2	TMEM56-RWDD3	-0.016	0.92	1
Poor	Th2	TMEM57	-0.021	0.72	0.95
Poor	Th2	TMEM59	0.059	0.32	0.75
Poor	Th2	TMEM60	0.16	0.074	0.5
Poor	Th2	TMEM62	0.16	0.26	0.7
Poor	Th2	TMEM63A	-0.0028	0.97	1
Poor	Th2	TMEM63B	-0.055	0.62	0.91
Poor	Th2	TMEM64	0.15	0.16	0.61
Poor	Th2	TMEM65	0.028	0.71	0.94
Poor	Th2	TMEM67	-0.091	0.52	0.86
Poor	Th2	TMEM68	0.056	0.34	0.76
Poor	Th2	TMEM69	0.024	0.52	0.87
Poor	Th2	TMEM70	0.026	0.73	0.95
Poor	Th2	TMEM71	-0.0024	0.96	1
Poor	Th2	TMEM79	-0.056	0.46	0.83
Poor	Th2	TMEM80	0.0095	0.89	1
Poor	Th2	TMEM81	0.26	0.37	0.78
Poor	Th2	TMEM86A	-0.47	0.19	0.65
Poor	Th2	TMEM86B	-0.15	0.33	0.75
Poor	Th2	TMEM87A	0.031	0.42	0.8
Poor	Th2	TMEM87B	-0.11	0.069	0.49
Poor	Th2	TMEM8A	0.043	0.44	0.82
Poor	Th2	TMEM8B	0.099	0.39	0.79
Poor	Th2	TMEM9	0.082	0.3	0.74
Poor	Th2	TMEM91	-0.23	0.0066	0.27
Poor	Th2	TMEM97	-0.1	0.25	0.7
Poor	Th2	TMEM99	0.085	0.52	0.86
Poor	Th2	TMEM9B	0.068	0.059	0.47
Poor	Th2	TMEM9B-AS1	-0.21	0.14	0.59
Poor	Th2	TMF1	0.17	0.0033	0.24
Poor	Th2	TMIE	0.24	0.067	0.49
Poor	Th2	TMIGD2	0.43	0.0044	0.25
Poor	Th2	TMLHE	-0.16	0.034	0.43
Poor	Th2	TMOD1	-0.064	0.72	0.95
Poor	Th2	TMOD2	-0.036	0.77	0.96
Poor	Th2	TMOD3	0.074	0.15	0.6
Poor	Th2	TMOD4	-0.31	0.036	0.43
Poor	Th2	TMPO	0.032	0.47	0.84
Poor	Th2	TMPO-AS1	-0.02	0.91	1
Poor	Th2	TMPPE	0.13	0.21	0.67
Poor	Th2	TMPRSS13	-0.066	0.74	0.95
Poor	Th2	TMPRSS3	0.066	0.63	0.91
Poor	Th2	TMPRSS6	-0.54	0.016	0.35
Poor	Th2	TMSB10	0.21	0.01	0.32
Poor	Th2	TMSB4X	0.14	0.094	0.53
Poor	Th2	TMTC3	0.066	0.45	0.83
Poor	Th2	TMTC4	-0.17	0.04	0.44
Poor	Th2	TMUB1	0.063	0.35	0.76
Poor	Th2	TMUB2	-0.022	0.54	0.87
Poor	Th2	TMX1	0.12	0.089	0.53
Poor	Th2	TMX2	0.18	0.0021	0.22
Poor	Th2	TMX3	0.045	0.34	0.76
Poor	Th2	TMX4	0.064	0.33	0.75
Poor	Th2	TNF	0.088	0.59	0.89
Poor	Th2	TNFAIP1	-0.044	0.45	0.82
Poor	Th2	TNFAIP3	0.035	0.69	0.94
Poor	Th2	TNFAIP8	0.088	0.16	0.62
Poor	Th2	TNFAIP8L1	0.0029	0.97	1
Poor	Th2	TNFAIP8L2	0.063	0.22	0.68
Poor	Th2	TNFRSF10A	0.022	0.73	0.95
Poor	Th2	TNFRSF10B	0.014	0.88	1
Poor	Th2	TNFRSF10D	-0.24	0.004	0.24
Poor	Th2	TNFRSF11A	0.017	0.96	1
Poor	Th2	TNFRSF14	-0.014	0.81	0.98
Poor	Th2	TNFRSF18	0.035	0.74	0.95
Poor	Th2	TNFRSF19	0.048	0.9	1
Poor	Th2	TNFRSF1A	-0.058	0.25	0.7
Poor	Th2	TNFRSF1B	0.025	0.77	0.97
Poor	Th2	TNFRSF25	0.022	0.68	0.93
Poor	Th2	TNFRSF4	-0.008	0.94	1
Poor	Th2	TNFRSF8	0.067	0.48	0.84
Poor	Th2	TNFRSF9	0.022	0.92	1
Poor	Th2	TNFSF10	0.13	0.087	0.52
Poor	Th2	TNFSF11	-0.15	0.44	0.82
Poor	Th2	TNFSF12	0.19	0.0028	0.22
Poor	Th2	TNFSF13B	0.29	0.062	0.48
Poor	Th2	TNFSF14	0.088	0.37	0.78
Poor	Th2	TNFSF4	0.097	0.64	0.92
Poor	Th2	TNFSF8	0.17	0.13	0.58
Poor	Th2	TNIK	-0.12	0.042	0.44
Poor	Th2	TNIP1	-0.0068	0.9	1
Poor	Th2	TNIP2	0.08	0.22	0.68
Poor	Th2	TNIP3	-0.018	0.96	1
Poor	Th2	TNK1	-0.25	0.056	0.47
Poor	Th2	TNK2	0.15	0.25	0.7
Poor	Th2	TNKS	-0.13	0.15	0.6
Poor	Th2	TNKS1BP1	0.13	0.56	0.88
Poor	Th2	TNKS2	0.049	0.37	0.78
Poor	Th2	TNNT3	-0.022	1	1
Poor	Th2	TNPO1	0.1	0.032	0.42
Poor	Th2	TNPO2	-0.15	0.21	0.67
Poor	Th2	TNPO3	0.073	0.078	0.51
Poor	Th2	TNRC18	-0.002	0.99	1
Poor	Th2	TNRC6A	-0.088	0.29	0.73
Poor	Th2	TNRC6B	-0.036	0.61	0.91
Poor	Th2	TNRC6C	-0.071	0.43	0.81
Poor	Th2	TNRC6C-AS1	-0.011	0.92	1
Poor	Th2	TNS2	0.25	0.39	0.79
Poor	Th2	TOB1	0.074	0.37	0.78
Poor	Th2	TOB1-AS1	-0.16	0.36	0.77
Poor	Th2	TOB2	-0.049	0.079	0.51
Poor	Th2	TOE1	-0.0028	0.97	1
Poor	Th2	TOLLIP	0.035	0.46	0.83
Poor	Th2	TOLLIP-AS1	0.17	0.44	0.82
Poor	Th2	TOM1	-0.12	1	1
Poor	Th2	TOM1L2	-0.07	0.4	0.79
Poor	Th2	TOMM20	0.039	0.31	0.74
Poor	Th2	TOMM22	0.097	0.067	0.49
Poor	Th2	TOMM34	0.069	0.37	0.78
Poor	Th2	TOMM40	-0.034	0.31	0.74
Poor	Th2	TOMM40L	0.14	0.064	0.49
Poor	Th2	TOMM5	0.1	0.29	0.73
Poor	Th2	TOMM6	0.2	0.0025	0.22
Poor	Th2	TOMM7	0.086	0.25	0.7
Poor	Th2	TOMM70A	0.14	0.012	0.33
Poor	Th2	TONSL	-0.21	0.22	0.68
Poor	Th2	TOP1	0.056	0.29	0.73
Poor	Th2	TOP1MT	0.025	0.82	0.98
Poor	Th2	TOP2A	0.16	0.5	0.85
Poor	Th2	TOP2B	0.064	0.08	0.51
Poor	Th2	TOP3A	0.0053	0.92	1
Poor	Th2	TOP3B	-0.092	0.19	0.65
Poor	Th2	TOPBP1	-0.009	0.89	1
Poor	Th2	TOPORS	-0.08	0.017	0.36
Poor	Th2	TOPORS-AS1	-0.056	0.39	0.79
Poor	Th2	TOR1A	-0.019	0.72	0.95
Poor	Th2	TOR1AIP1	-0.017	0.79	0.97
Poor	Th2	TOR1AIP2	-0.059	0.13	0.58
Poor	Th2	TOR1B	-0.081	0.51	0.86
Poor	Th2	TOR2A	0.011	0.87	1
Poor	Th2	TOR3A	-0.021	0.74	0.96
Poor	Th2	TOR4A	0.18	0.19	0.65
Poor	Th2	TOX	0.055	0.7	0.94
Poor	Th2	TOX2	0.076	0.68	0.93
Poor	Th2	TOX4	-0.044	0.3	0.74
Poor	Th2	TP53	0.067	0.45	0.82
Poor	Th2	TP53BP1	0.00051	1	1
Poor	Th2	TP53BP2	0.17	0.028	0.4
Poor	Th2	TP53I11	0.093	0.61	0.9
Poor	Th2	TP53I13	-0.048	0.45	0.82
Poor	Th2	TP53I3	-0.29	0.23	0.68
Poor	Th2	TP53INP1	-0.042	0.55	0.87
Poor	Th2	TP53INP2	-0.22	0.39	0.79
Poor	Th2	TP53RK	0.17	0.0053	0.26
Poor	Th2	TP53TG1	0.12	0.063	0.48
Poor	Th2	TP63	-0.41	0.014	0.35
Poor	Th2	TP73-AS1	0.02	0.81	0.98
Poor	Th2	TPCN1	-0.088	0.42	0.8
Poor	Th2	TPCN2	-0.075	0.38	0.78
Poor	Th2	TPD52	0.015	0.86	0.99
Poor	Th2	TPD52L2	0.11	0.032	0.42
Poor	Th2	TPGS1	0.019	0.85	0.99
Poor	Th2	TPGS2	-0.1	0.05	0.46
Poor	Th2	TPI1	0.08	0.1	0.54
Poor	Th2	TPK1	0.096	0.23	0.68
Poor	Th2	TPM1	0.034	0.67	0.93
Poor	Th2	TPM2	-0.27	0.14	0.59
Poor	Th2	TPM3	0.097	0.046	0.45
Poor	Th2	TPM3P9	0.13	0.2	0.66
Poor	Th2	TPM4	0.07	0.17	0.63
Poor	Th2	TPMT	0.0084	0.91	1
Poor	Th2	TPO	0.21	0.46	0.83
Poor	Th2	TPP1	-0.031	0.53	0.87
Poor	Th2	TPP2	0.024	0.71	0.94
Poor	Th2	TPPP	-0.079	0.74	0.95
Poor	Th2	TPR	-0.037	0.43	0.81
Poor	Th2	TPRA1	-0.049	0.5	0.85
Poor	Th2	TPRG1	0.49	0.12	0.56
Poor	Th2	TPRG1L	-0.034	0.55	0.88
Poor	Th2	TPRKB	-0.064	0.28	0.73
Poor	Th2	TPRN	-0.11	0.44	0.82
Poor	Th2	TPST1	-0.19	0.49	0.85
Poor	Th2	TPST2	0.0095	0.94	1
Poor	Th2	TPT1	0.048	0.6	0.9
Poor	Th2	TPT1-AS1	0.0067	0.94	1
Poor	Th2	TPTE2P5	-0.23	0.21	0.67
Poor	Th2	TPX2	0.22	0.35	0.76
Poor	Th2	TRA2A	-0.13	0.15	0.61
Poor	Th2	TRA2B	0.011	0.89	1
Poor	Th2	TRABD	0.0023	0.97	1
Poor	Th2	TRABD2A	-0.15	0.057	0.47
Poor	Th2	TRADD	0.12	0.12	0.56
Poor	Th2	TRAF1	-0.059	0.51	0.86
Poor	Th2	TRAF2	0.15	0.0078	0.29
Poor	Th2	TRAF3	0.021	0.71	0.94
Poor	Th2	TRAF3IP1	-0.077	0.17	0.63
Poor	Th2	TRAF3IP2	0.16	0.072	0.5
Poor	Th2	TRAF3IP2-AS1	-0.019	0.88	1
Poor	Th2	TRAF3IP3	0.0089	0.74	0.96
Poor	Th2	TRAF4	-0.26	1	1
Poor	Th2	TRAF5	-0.029	0.58	0.89
Poor	Th2	TRAF6	-0.096	0.1	0.54
Poor	Th2	TRAF7	-0.11	0.055	0.47
Poor	Th2	TRAFD1	0.1	0.19	0.65
Poor	Th2	TRAIP	-0.18	0.32	0.75
Poor	Th2	TRAK1	0.067	0.48	0.84
Poor	Th2	TRAK2	0.041	0.42	0.81
Poor	Th2	TRAM1	0.06	0.22	0.68
Poor	Th2	TRAM2	-0.11	0.16	0.62
Poor	Th2	TRAM2-AS1	0.043	0.88	1
Poor	Th2	TRANK1	0.062	0.54	0.87
Poor	Th2	TRAP1	0.08	0.45	0.82
Poor	Th2	TRAPPC1	0.04	0.56	0.88
Poor	Th2	TRAPPC10	-0.069	0.016	0.35
Poor	Th2	TRAPPC11	0.03	0.59	0.89
Poor	Th2	TRAPPC12	-0.039	0.43	0.81
Poor	Th2	TRAPPC13	0.012	0.77	0.97
Poor	Th2	TRAPPC2	-0.1	0.11	0.55
Poor	Th2	TRAPPC2B	-0.024	0.84	0.99
Poor	Th2	TRAPPC2L	-0.034	0.56	0.88
Poor	Th2	TRAPPC3	0.006	0.92	1
Poor	Th2	TRAPPC4	0.1	0.05	0.46
Poor	Th2	TRAPPC5	0.12	0.078	0.51
Poor	Th2	TRAPPC6A	0.05	0.54	0.87
Poor	Th2	TRAPPC6B	0.053	0.35	0.77
Poor	Th2	TRAPPC8	-0.019	0.77	0.97
Poor	Th2	TRAPPC9	-0.097	0.3	0.73
Poor	Th2	TRAT1	0.072	0.39	0.79
Poor	Th2	TRDMT1	-0.098	0.17	0.63
Poor	Th2	TREML2	0.26	0.17	0.63
Poor	Th2	TRERF1	0.0073	0.94	1
Poor	Th2	TREX1	0.18	0.078	0.51
Poor	Th2	TREX2	0.1	0.53	0.87
Poor	Th2	TRG-AS1	0.044	0.36	0.78
Poor	Th2	TRIAP1	0.065	0.26	0.7
Poor	Th2	TRIB1	0.061	0.78	0.97
Poor	Th2	TRIB2	0.054	0.32	0.75
Poor	Th2	TRIB3	-0.13	0.16	0.62
Poor	Th2	TRIM11	0.2	0.014	0.35
Poor	Th2	TRIM13	0.1	0.18	0.64
Poor	Th2	TRIM14	0.091	0.11	0.55
Poor	Th2	TRIM16	-0.0021	0.98	1
Poor	Th2	TRIM16L	0.18	0.5	0.86
Poor	Th2	TRIM17	-0.023	0.93	1
Poor	Th2	TRIM2	-0.1	0.56	0.88
Poor	Th2	TRIM21	0.18	0.033	0.42
Poor	Th2	TRIM22	0.17	0.015	0.35
Poor	Th2	TRIM23	0.099	0.066	0.49
Poor	Th2	TRIM24	-0.13	0.12	0.56
Poor	Th2	TRIM25	0.22	0.093	0.53
Poor	Th2	TRIM26	0.042	0.49	0.85
Poor	Th2	TRIM27	0.015	0.71	0.94
Poor	Th2	TRIM28	0.12	0.0018	0.21
Poor	Th2	TRIM3	-0.13	0.38	0.78
Poor	Th2	TRIM32	0.091	0.29	0.73
Poor	Th2	TRIM33	-0.011	0.77	0.97
Poor	Th2	TRIM35	0.031	0.52	0.86
Poor	Th2	TRIM37	0.017	0.84	0.99
Poor	Th2	TRIM38	0.068	0.25	0.7
Poor	Th2	TRIM39	-0.031	0.57	0.88
Poor	Th2	TRIM4	0.04	0.56	0.88
Poor	Th2	TRIM41	-0.29	0.12	0.56
Poor	Th2	TRIM44	0.092	0.077	0.51
Poor	Th2	TRIM45	-0.23	0.64	0.92
Poor	Th2	TRIM46	0.068	0.6	0.9
Poor	Th2	TRIM47	0.095	1	1
Poor	Th2	TRIM5	0.28	0.0015	0.21
Poor	Th2	TRIM52	-0.048	0.21	0.67
Poor	Th2	TRIM52-AS1	-0.017	0.86	0.99
Poor	Th2	TRIM56	0.039	0.73	0.95
Poor	Th2	TRIM58	0.12	0.57	0.88
Poor	Th2	TRIM59	0.09	0.36	0.77
Poor	Th2	TRIM61	0.26	1	1
Poor	Th2	TRIM62	0.063	0.45	0.82
Poor	Th2	TRIM65	0.036	0.45	0.83
Poor	Th2	TRIM66	0.0077	0.97	1
Poor	Th2	TRIM68	-0.082	0.16	0.62
Poor	Th2	TRIM69	0.074	0.58	0.89
Poor	Th2	TRIM7	-0.19	0.34	0.76
Poor	Th2	TRIM8	-0.024	0.63	0.91
Poor	Th2	TRIO	-0.26	0.44	0.81
Poor	Th2	TRIOBP	-0.083	0.2	0.66
Poor	Th2	TRIP10	-0.12	0.25	0.7
Poor	Th2	TRIP11	-0.061	0.052	0.47
Poor	Th2	TRIP12	0.087	0.09	0.53
Poor	Th2	TRIP13	-0.093	0.65	0.92
Poor	Th2	TRIP4	0.069	0.12	0.56
Poor	Th2	TRIP6	0.066	0.37	0.78
Poor	Th2	TRIT1	0.0039	0.96	1
Poor	Th2	TRMT1	-0.05	0.46	0.83
Poor	Th2	TRMT10A	0.18	0.61	0.9
Poor	Th2	TRMT10B	-0.095	0.0095	0.31
Poor	Th2	TRMT10C	0.099	0.094	0.53
Poor	Th2	TRMT11	0.04	0.48	0.84
Poor	Th2	TRMT112	0.09	0.23	0.68
Poor	Th2	TRMT12	0.24	0.0029	0.22
Poor	Th2	TRMT13	-0.053	0.38	0.78
Poor	Th2	TRMT1L	0.19	0.011	0.32
Poor	Th2	TRMT2A	0.016	0.77	0.97
Poor	Th2	TRMT2B	-0.072	0.21	0.67
Poor	Th2	TRMT44	-0.025	0.81	0.98
Poor	Th2	TRMT5	0.1	0.16	0.61
Poor	Th2	TRMT6	-0.13	0.061	0.48
Poor	Th2	TRMT61A	0.16	0.04	0.44
Poor	Th2	TRMT61B	0.021	0.61	0.91
Poor	Th2	TRMU	-0.02	0.65	0.92
Poor	Th2	TRNAU1AP	-0.047	0.38	0.78
Poor	Th2	TRNT1	-0.021	0.68	0.93
Poor	Th2	TRO	0.25	0.7	0.94
Poor	Th2	TROAP	-0.093	0.76	0.96
Poor	Th2	TROVE2	0.068	0.16	0.61
Poor	Th2	TRPC1	-0.14	0.37	0.78
Poor	Th2	TRPC4AP	-0.036	0.29	0.73
Poor	Th2	TRPM2	-0.25	0.16	0.62
Poor	Th2	TRPM7	-0.015	0.76	0.96
Poor	Th2	TRPS1	-0.3	1	1
Poor	Th2	TRPT1	-0.073	0.26	0.7
Poor	Th2	TRPV1	0.0046	0.96	1
Poor	Th2	TRPV2	0.047	0.2	0.66
Poor	Th2	TRRAP	0.039	0.65	0.92
Poor	Th2	TRUB1	0.022	0.75	0.96
Poor	Th2	TRUB2	0.005	1	1
Poor	Th2	TSACC	0.17	0.29	0.73
Poor	Th2	TSC1	-0.089	0.21	0.67
Poor	Th2	TSC2	-0.001	0.99	1
Poor	Th2	TSC22D1	-0.21	0.029	0.41
Poor	Th2	TSC22D1-AS1	-0.15	0.6	0.9
Poor	Th2	TSC22D2	-0.051	0.46	0.83
Poor	Th2	TSC22D3	0.21	0.19	0.65
Poor	Th2	TSC22D4	-0.046	0.45	0.82
Poor	Th2	TSEN15	0.14	0.056	0.47
Poor	Th2	TSEN2	-0.021	0.75	0.96
Poor	Th2	TSEN34	-0.044	0.43	0.81
Poor	Th2	TSEN54	0.0072	0.89	1
Poor	Th2	TSFM	0.15	0.021	0.37
Poor	Th2	TSG101	0.035	0.5	0.85
Poor	Th2	TSGA10	-0.034	0.69	0.94
Poor	Th2	TSHR	0.29	0.31	0.74
Poor	Th2	TSHZ1	-0.055	0.45	0.82
Poor	Th2	TSHZ2	-0.15	1	1
Poor	Th2	TSHZ3	-0.67	0.045	0.45
Poor	Th2	TSKS	-0.12	1	1
Poor	Th2	TSN	0.019	0.6	0.9
Poor	Th2	TSNARE1	0.0061	0.93	1
Poor	Th2	TSNAX	0.024	0.66	0.92
Poor	Th2	TSNAXIP1	0.35	0.37	0.78
Poor	Th2	TSPAN14	0.11	0.041	0.44
Poor	Th2	TSPAN15	0.045	1	1
Poor	Th2	TSPAN17	0.055	0.45	0.82
Poor	Th2	TSPAN18	-0.082	0.23	0.68
Poor	Th2	TSPAN2	0.048	0.7	0.94
Poor	Th2	TSPAN3	0.021	1	1
Poor	Th2	TSPAN31	0.012	0.84	0.99
Poor	Th2	TSPAN32	-0.1	0.3	0.74
Poor	Th2	TSPAN33	0.17	0.43	0.81
Poor	Th2	TSPAN4	-0.18	0.25	0.7
Poor	Th2	TSPAN5	0.027	0.75	0.96
Poor	Th2	TSPAN6	-0.48	0.2	0.66
Poor	Th2	TSPO	0.11	0.082	0.51
Poor	Th2	TSPY26P	-0.28	0.15	0.61
Poor	Th2	TSPYL1	-0.087	0.3	0.73
Poor	Th2	TSPYL2	-0.07	0.47	0.83
Poor	Th2	TSPYL4	-0.21	0.00078	0.21
Poor	Th2	TSPYL5	0.15	0.42	0.81
Poor	Th2	TSR1	-0.0075	0.91	1
Poor	Th2	TSR2	0.082	0.14	0.59
Poor	Th2	TSR3	0.069	0.26	0.7
Poor	Th2	TSSC1	0.045	0.35	0.77
Poor	Th2	TSSC4	0.0066	1	1
Poor	Th2	TSSK3	-0.32	0.059	0.48
Poor	Th2	TSSK4	-0.081	0.64	0.92
Poor	Th2	TSSK6	-0.21	0.025	0.4
Poor	Th2	TSTA3	0.057	0.36	0.78
Poor	Th2	TSTD1	0.052	0.53	0.87
Poor	Th2	TSTD2	-0.11	0.22	0.68
Poor	Th2	TSTD3	0.043	0.75	0.96
Poor	Th2	TTBK2	-0.14	1	1
Poor	Th2	TTC1	-0.031	0.62	0.91
Poor	Th2	TTC12	0.073	0.32	0.75
Poor	Th2	TTC13	-0.036	0.55	0.87
Poor	Th2	TTC14	-0.1	0.075	0.5
Poor	Th2	TTC16	-0.19	0.46	0.83
Poor	Th2	TTC17	-0.02	0.67	0.93
Poor	Th2	TTC19	-0.16	0.012	0.34
Poor	Th2	TTC21A	0.19	0.27	0.72
Poor	Th2	TTC21B	-0.039	0.62	0.91
Poor	Th2	TTC22	0.13	0.12	0.56
Poor	Th2	TTC24	-0.67	1	1
Poor	Th2	TTC26	-0.075	0.66	0.92
Poor	Th2	TTC27	0.0042	0.93	1
Poor	Th2	TTC28	-0.32	0.21	0.67
Poor	Th2	TTC28-AS1	0.045	0.4	0.79
Poor	Th2	TTC3	-0.079	0.035	0.43
Poor	Th2	TTC30A	0.29	0.4	0.79
Poor	Th2	TTC30B	0.052	0.67	0.93
Poor	Th2	TTC31	-0.25	1	1
Poor	Th2	TTC32	0.095	0.18	0.64
Poor	Th2	TTC33	0.017	0.82	0.98
Poor	Th2	TTC37	-0.064	0.3	0.73
Poor	Th2	TTC38	-0.021	0.86	0.99
Poor	Th2	TTC39B	-0.08	0.38	0.78
Poor	Th2	TTC39C	0.016	0.72	0.94
Poor	Th2	TTC39C-AS1	-0.15	0.11	0.55
Poor	Th2	TTC5	-0.058	0.36	0.77
Poor	Th2	TTC7A	0.11	0.021	0.37
Poor	Th2	TTC8	0.39	0.063	0.48
Poor	Th2	TTC9	0.092	0.06	0.48
Poor	Th2	TTC9C	0.031	0.63	0.91
Poor	Th2	TTF1	-0.089	0.11	0.55
Poor	Th2	TTF2	-0.1	0.25	0.7
Poor	Th2	TTI1	-0.091	0.052	0.46
Poor	Th2	TTI2	0.082	0.23	0.68
Poor	Th2	TTK	-0.42	0.076	0.5
Poor	Th2	TTL	-0.032	0.67	0.93
Poor	Th2	TTLL1	0.054	0.53	0.87
Poor	Th2	TTLL11	-0.048	0.68	0.93
Poor	Th2	TTLL12	0.0069	0.92	1
Poor	Th2	TTLL3	-0.36	0.21	0.66
Poor	Th2	TTLL4	-0.2	0.04	0.44
Poor	Th2	TTLL5	-0.072	0.35	0.77
Poor	Th2	TTN	-0.012	0.9	1
Poor	Th2	TTN-AS1	-0.055	0.62	0.91
Poor	Th2	TTPAL	0.1	0.18	0.63
Poor	Th2	TTYH2	0.0074	0.93	1
Poor	Th2	TTYH3	-0.023	0.82	0.98
Poor	Th2	TUB	-0.14	0.64	0.92
Poor	Th2	TUBA1A	-0.012	0.82	0.98
Poor	Th2	TUBA1B	0.11	0.035	0.43
Poor	Th2	TUBA1C	0.044	0.63	0.91
Poor	Th2	TUBA3D	-0.44	0.26	0.71
Poor	Th2	TUBA4A	0.12	0.081	0.51
Poor	Th2	TUBA8	-0.022	0.91	1
Poor	Th2	TUBB	0.12	0.12	0.56
Poor	Th2	TUBB1	-0.41	0.28	0.72
Poor	Th2	TUBB2A	-0.54	0.0022	0.22
Poor	Th2	TUBB4A	-0.14	0.53	0.87
Poor	Th2	TUBB4B	0.055	0.42	0.8
Poor	Th2	TUBD1	0.003	0.97	1
Poor	Th2	TUBE1	-0.039	0.58	0.89
Poor	Th2	TUBG1	-0.12	0.024	0.39
Poor	Th2	TUBG2	0.1	0.27	0.71
Poor	Th2	TUBGCP2	-0.017	0.72	0.95
Poor	Th2	TUBGCP3	0.028	0.53	0.87
Poor	Th2	TUBGCP4	0.021	0.67	0.93
Poor	Th2	TUBGCP5	-0.051	0.24	0.69
Poor	Th2	TUBGCP6	-0.057	0.6	0.9
Poor	Th2	TUFM	0.042	0.34	0.76
Poor	Th2	TUFT1	-0.067	0.67	0.93
Poor	Th2	TUG1	-0.13	0.052	0.47
Poor	Th2	TULP3	-0.0035	0.92	1
Poor	Th2	TULP4	-0.019	0.82	0.98
Poor	Th2	TUSC2	0.02	0.75	0.96
Poor	Th2	TUT1	0.025	0.69	0.94
Poor	Th2	TVP23B	0.038	0.52	0.86
Poor	Th2	TVP23C	-0.35	0.055	0.47
Poor	Th2	TWF1	0.025	0.46	0.83
Poor	Th2	TWF2	0.11	0.014	0.35
Poor	Th2	TWISTNB	0.15	0.038	0.43
Poor	Th2	TWSG1	0.099	0.58	0.89
Poor	Th2	TXK	0.095	0.41	0.8
Poor	Th2	TXLNA	0.00025	1	1
Poor	Th2	TXLNB	0.088	0.6	0.9
Poor	Th2	TXLNG	-0.044	0.41	0.8
Poor	Th2	TXN	0.16	0.09	0.53
Poor	Th2	TXN2	0.0084	0.89	1
Poor	Th2	TXNDC11	0.028	0.63	0.91
Poor	Th2	TXNDC12	0.07	0.1	0.54
Poor	Th2	TXNDC12-AS1	-0.14	0.5	0.86
Poor	Th2	TXNDC15	0.084	0.073	0.5
Poor	Th2	TXNDC16	0.11	0.38	0.78
Poor	Th2	TXNDC17	0.15	0.086	0.52
Poor	Th2	TXNDC9	0.036	0.58	0.89
Poor	Th2	TXNIP	0.21	0.067	0.49
Poor	Th2	TXNL1	0.08	0.21	0.66
Poor	Th2	TXNL4A	0.02	0.79	0.97
Poor	Th2	TXNL4B	-0.044	0.36	0.78
Poor	Th2	TXNRD1	0.042	0.41	0.8
Poor	Th2	TXNRD2	-0.038	0.56	0.88
Poor	Th2	TYK2	-0.018	0.73	0.95
Poor	Th2	TYMP	0.34	0.04	0.44
Poor	Th2	TYMS	-0.075	0.72	0.95
Poor	Th2	TYSND1	-0.023	0.66	0.93
Poor	Th2	TYW1	-0.026	0.6	0.9
Poor	Th2	TYW1B	-0.31	0.011	0.33
Poor	Th2	TYW3	-0.087	0.22	0.68
Poor	Th2	TYW5	0.12	0.16	0.62
Poor	Th2	U2AF1	-0.02	0.88	1
Poor	Th2	U2AF1L4	0.049	0.19	0.65
Poor	Th2	U2AF2	-0.049	0.65	0.92
Poor	Th2	U2SURP	0.015	0.75	0.96
Poor	Th2	UAP1	-0.026	0.75	0.96
Poor	Th2	UAP1L1	0.075	0.53	0.87
Poor	Th2	UBA1	0.061	0.11	0.55
Poor	Th2	UBA2	-0.039	0.43	0.81
Poor	Th2	UBA3	-0.031	0.58	0.89
Poor	Th2	UBA5	0.11	0.046	0.45
Poor	Th2	UBA52	0.11	0.13	0.57
Poor	Th2	UBA6	0.02	0.77	0.97
Poor	Th2	UBA6-AS1	-0.032	0.71	0.94
Poor	Th2	UBA7	-0.023	0.65	0.92
Poor	Th2	UBAC1	-0.038	0.43	0.81
Poor	Th2	UBAC2	0.081	0.0056	0.26
Poor	Th2	UBAC2-AS1	0.16	0.47	0.83
Poor	Th2	UBALD1	-0.2	0.074	0.5
Poor	Th2	UBALD2	-0.045	0.7	0.94
Poor	Th2	UBAP1	0.029	0.56	0.88
Poor	Th2	UBAP1L	-0.24	0.24	0.69
Poor	Th2	UBAP2	0.033	0.52	0.87
Poor	Th2	UBAP2L	-0.033	0.58	0.89
Poor	Th2	UBASH3A	0.011	0.8	0.97
Poor	Th2	UBASH3B	-0.1	0.32	0.74
Poor	Th2	UBB	0.083	0.23	0.68
Poor	Th2	UBC	0.016	0.72	0.95
Poor	Th2	UBE2A	0.085	0.13	0.58
Poor	Th2	UBE2B	0.031	0.38	0.78
Poor	Th2	UBE2C	0.33	0.35	0.76
Poor	Th2	UBE2D1	0.075	0.18	0.64
Poor	Th2	UBE2D2	-0.035	0.56	0.88
Poor	Th2	UBE2D3	0.073	0.18	0.64
Poor	Th2	UBE2D4	0.023	0.68	0.93
Poor	Th2	UBE2E1	0.1	0.54	0.87
Poor	Th2	UBE2E3	-0.16	0.13	0.58
Poor	Th2	UBE2F	0.091	0.14	0.59
Poor	Th2	UBE2G1	-0.061	0.15	0.61
Poor	Th2	UBE2G2	0.044	0.24	0.69
Poor	Th2	UBE2H	-0.013	0.81	0.98
Poor	Th2	UBE2I	-0.072	0.27	0.71
Poor	Th2	UBE2J1	-0.024	0.59	0.89
Poor	Th2	UBE2J2	0.036	0.56	0.88
Poor	Th2	UBE2K	0.047	0.31	0.74
Poor	Th2	UBE2L3	0.052	0.18	0.64
Poor	Th2	UBE2L6	0.17	0.096	0.54
Poor	Th2	UBE2M	0.064	1	1
Poor	Th2	UBE2N	0.049	0.39	0.79
Poor	Th2	UBE2O	0.024	0.69	0.94
Poor	Th2	UBE2Q1	-0.049	0.57	0.88
Poor	Th2	UBE2Q2	0.1	0.062	0.48
Poor	Th2	UBE2Q2P1	-0.19	0.21	0.67
Poor	Th2	UBE2Q2P2	-0.15	0.45	0.82
Poor	Th2	UBE2R2	0.044	0.49	0.85
Poor	Th2	UBE2S	0.057	0.5	0.85
Poor	Th2	UBE2T	0.054	0.65	0.92
Poor	Th2	UBE2V1	-0.22	0.06	0.48
Poor	Th2	UBE2V2	0.034	0.59	0.89
Poor	Th2	UBE2W	-0.018	0.73	0.95
Poor	Th2	UBE2Z	0.047	0.23	0.68
Poor	Th2	UBE3A	-0.053	0.16	0.62
Poor	Th2	UBE3B	0.0093	0.89	1
Poor	Th2	UBE3C	0.019	0.75	0.96
Poor	Th2	UBE3D	-0.2	0.042	0.44
Poor	Th2	UBE4A	-0.041	0.41	0.8
Poor	Th2	UBE4B	-0.12	0.11	0.55
Poor	Th2	UBFD1	0.079	0.15	0.6
Poor	Th2	UBIAD1	0.055	0.19	0.65
Poor	Th2	UBL3	0.027	0.74	0.95
Poor	Th2	UBL4A	0.077	0.074	0.5
Poor	Th2	UBL5	0.12	0.079	0.51
Poor	Th2	UBL7	0.075	0.042	0.44
Poor	Th2	UBL7-AS1	0.013	0.89	1
Poor	Th2	UBLCP1	0.11	0.029	0.41
Poor	Th2	UBN1	0.031	0.6	0.9
Poor	Th2	UBN2	-0.25	0.035	0.43
Poor	Th2	UBOX5	0.024	0.65	0.92
Poor	Th2	UBOX5-AS1	0.11	1	1
Poor	Th2	UBP1	-0.024	0.58	0.89
Poor	Th2	UBQLN1	0.016	0.73	0.95
Poor	Th2	UBQLN2	0.041	0.51	0.86
Poor	Th2	UBQLN4	-0.061	0.42	0.8
Poor	Th2	UBR1	-0.022	0.73	0.95
Poor	Th2	UBR2	-0.14	0.058	0.47
Poor	Th2	UBR3	0.086	0.29	0.73
Poor	Th2	UBR4	-0.027	0.67	0.93
Poor	Th2	UBR5	-0.018	0.75	0.96
Poor	Th2	UBR7	0.055	0.35	0.76
Poor	Th2	UBTD1	-0.034	0.85	0.99
Poor	Th2	UBTD2	0.054	0.54	0.87
Poor	Th2	UBTF	-0.0052	0.87	1
Poor	Th2	UBXN1	0.084	0.2	0.66
Poor	Th2	UBXN10	0.7	0.079	0.51
Poor	Th2	UBXN11	-0.077	0.28	0.73
Poor	Th2	UBXN2A	-0.0011	0.98	1
Poor	Th2	UBXN2B	0.041	0.56	0.88
Poor	Th2	UBXN4	0.038	0.12	0.56
Poor	Th2	UBXN6	-0.036	0.75	0.96
Poor	Th2	UBXN7	0.0088	0.87	1
Poor	Th2	UBXN8	-0.24	0.083	0.51
Poor	Th2	UCHL3	0.0079	0.92	1
Poor	Th2	UCHL5	0.034	0.55	0.88
Poor	Th2	UCK1	0.073	0.084	0.52
Poor	Th2	UCK2	0.018	0.87	1
Poor	Th2	UCKL1	-0.021	0.66	0.93
Poor	Th2	UCKL1-AS1	-0.08	0.78	0.97
Poor	Th2	UCN	-0.17	0.32	0.75
Poor	Th2	UCP2	0.042	0.55	0.87
Poor	Th2	UCP3	0.02	0.93	1
Poor	Th2	UEVLD	-0.024	0.71	0.94
Poor	Th2	UFC1	0.029	0.56	0.88
Poor	Th2	UFD1L	0.059	0.28	0.72
Poor	Th2	UFL1	0.029	0.48	0.84
Poor	Th2	UFM1	-0.0075	0.87	1
Poor	Th2	UFSP1	-0.093	0.69	0.94
Poor	Th2	UFSP2	0.027	0.58	0.89
Poor	Th2	UGCG	0.1	0.3	0.73
Poor	Th2	UGDH	0.15	0.048	0.46
Poor	Th2	UGDH-AS1	0.07	0.69	0.94
Poor	Th2	UGGT1	0.031	0.79	0.97
Poor	Th2	UGP2	0.099	0.26	0.7
Poor	Th2	UHMK1	0.03	0.39	0.79
Poor	Th2	UHRF1	0.19	0.74	0.95
Poor	Th2	UHRF1BP1	0.092	0.65	0.92
Poor	Th2	UHRF1BP1L	-0.012	0.88	1
Poor	Th2	UHRF2	0.039	0.57	0.88
Poor	Th2	UIMC1	0.053	0.31	0.74
Poor	Th2	ULK1	-0.091	0.45	0.82
Poor	Th2	ULK2	0.031	0.72	0.95
Poor	Th2	ULK3	-0.09	0.027	0.4
Poor	Th2	ULK4	-0.14	0.35	0.77
Poor	Th2	UMAD1	0.026	0.63	0.91
Poor	Th2	UMODL1	0.087	0.63	0.91
Poor	Th2	UMPS	0.058	0.28	0.72
Poor	Th2	UNC119	-0.047	0.42	0.81
Poor	Th2	UNC119B	-0.07	0.54	0.87
Poor	Th2	UNC13D	0.016	0.8	0.97
Poor	Th2	UNC45A	0.0068	0.9	1
Poor	Th2	UNC45B	0.13	0.48	0.84
Poor	Th2	UNC50	0.041	0.41	0.8
Poor	Th2	UNC5CL	0.15	0.3	0.74
Poor	Th2	UNC93B1	0.11	0.31	0.74
Poor	Th2	UNG	0.057	0.42	0.81
Poor	Th2	UNK	-0.055	0.37	0.78
Poor	Th2	UNKL	-0.22	0.036	0.43
Poor	Th2	UPB1	-0.66	0.054	0.47
Poor	Th2	UPF1	0.13	0.014	0.35
Poor	Th2	UPF2	0.036	0.48	0.84
Poor	Th2	UPF3A	-0.05	0.43	0.81
Poor	Th2	UPF3B	-0.044	0.55	0.87
Poor	Th2	UPP1	0.13	0.16	0.62
Poor	Th2	UPRT	0.077	0.24	0.69
Poor	Th2	UQCC1	-0.062	0.32	0.74
Poor	Th2	UQCC2	0.026	0.7	0.94
Poor	Th2	UQCC3	0.12	0.026	0.4
Poor	Th2	UQCR10	0.18	0.023	0.38
Poor	Th2	UQCR11	0.069	0.32	0.74
Poor	Th2	UQCRB	0.099	0.19	0.65
Poor	Th2	UQCRC1	0.017	0.79	0.97
Poor	Th2	UQCRC2	0.069	0.21	0.67
Poor	Th2	UQCRFS1	0.036	0.52	0.86
Poor	Th2	UQCRH	0.11	0.15	0.61
Poor	Th2	UQCRHL	0.33	0.045	0.45
Poor	Th2	UQCRQ	0.11	0.16	0.62
Poor	Th2	URB1	-0.046	0.71	0.94
Poor	Th2	URB1-AS1	0.14	1	1
Poor	Th2	URB2	0.1	0.28	0.73
Poor	Th2	URGCP	0.016	0.65	0.92
Poor	Th2	URI1	-0.069	0.14	0.59
Poor	Th2	URM1	0.087	0.067	0.49
Poor	Th2	UROD	-0.051	0.2	0.66
Poor	Th2	UROS	0.11	0.065	0.49
Poor	Th2	USB1	0.038	0.67	0.93
Poor	Th2	USE1	-0.021	0.68	0.93
Poor	Th2	USF1	0.059	0.64	0.92
Poor	Th2	USF2	-0.0059	0.95	1
Poor	Th2	USMG5	0.2	0.046	0.45
Poor	Th2	USO1	0.1	0.055	0.47
Poor	Th2	USP1	0.028	0.46	0.83
Poor	Th2	USP10	0.07	0.19	0.65
Poor	Th2	USP11	-0.053	0.36	0.78
Poor	Th2	USP12	-0.07	0.39	0.79
Poor	Th2	USP13	-0.27	0.0053	0.26
Poor	Th2	USP14	0.081	0.1	0.54
Poor	Th2	USP15	0.0055	0.94	1
Poor	Th2	USP16	0.0013	0.98	1
Poor	Th2	USP18	0.44	0.014	0.35
Poor	Th2	USP19	0.014	0.78	0.97
Poor	Th2	USP20	-0.049	0.33	0.75
Poor	Th2	USP21	-0.086	0.015	0.35
Poor	Th2	USP22	-0.1	0.1	0.54
Poor	Th2	USP24	-0.15	0.041	0.44
Poor	Th2	USP25	0.1	0.01	0.31
Poor	Th2	USP27X	-0.023	0.92	1
Poor	Th2	USP27X-AS1	-0.07	0.82	0.98
Poor	Th2	USP28	0.069	0.55	0.87
Poor	Th2	USP3	0.014	1	1
Poor	Th2	USP3-AS1	-0.44	0.029	0.41
Poor	Th2	USP30	-0.043	0.61	0.9
Poor	Th2	USP30-AS1	-0.1	0.26	0.71
Poor	Th2	USP31	-0.14	1	1
Poor	Th2	USP32	-0.13	0.22	0.68
Poor	Th2	USP32P2	-0.14	0.49	0.85
Poor	Th2	USP33	-0.012	0.8	0.97
Poor	Th2	USP34	-0.14	0.087	0.52
Poor	Th2	USP35	-0.15	0.6	0.9
Poor	Th2	USP36	-0.091	0.032	0.42
Poor	Th2	USP37	0.0061	0.93	1
Poor	Th2	USP38	0.081	0.23	0.69
Poor	Th2	USP39	0.046	0.23	0.68
Poor	Th2	USP4	-0.055	0.12	0.56
Poor	Th2	USP40	0.07	0.52	0.86
Poor	Th2	USP42	0.028	0.64	0.92
Poor	Th2	USP44	-0.16	0.072	0.5
Poor	Th2	USP45	0.011	0.92	1
Poor	Th2	USP46	0.074	0.37	0.78
Poor	Th2	USP46-AS1	0.014	0.95	1
Poor	Th2	USP47	0.0016	0.98	1
Poor	Th2	USP48	-0.0082	0.85	0.99
Poor	Th2	USP49	-0.15	0.33	0.75
Poor	Th2	USP5	0.03	0.5	0.85
Poor	Th2	USP53	-0.21	0.098	0.54
Poor	Th2	USP54	-0.17	0.21	0.67
Poor	Th2	USP6NL	-0.19	0.26	0.71
Poor	Th2	USP7	0.047	0.47	0.84
Poor	Th2	USP8	-0.062	0.068	0.49
Poor	Th2	USP9X	-0.087	0.18	0.64
Poor	Th2	USPL1	-0.017	0.68	0.93
Poor	Th2	UST	-0.12	0.29	0.73
Poor	Th2	UTP11L	0.098	0.19	0.65
Poor	Th2	UTP14A	0.045	0.24	0.69
Poor	Th2	UTP14C	0.17	0.2	0.66
Poor	Th2	UTP15	0.095	0.14	0.6
Poor	Th2	UTP18	0.089	0.031	0.42
Poor	Th2	UTP20	0.053	0.63	0.91
Poor	Th2	UTP23	0.09	0.063	0.48
Poor	Th2	UTP3	-0.02	0.87	1
Poor	Th2	UTP6	0.038	0.5	0.85
Poor	Th2	UTRN	0.00089	0.99	1
Poor	Th2	UTS2	0.09	1	1
Poor	Th2	UVRAG	0.021	0.5	0.85
Poor	Th2	UVSSA	-0.12	0.21	0.67
Poor	Th2	UXS1	-0.0035	0.95	1
Poor	Th2	UXT	0.022	0.76	0.96
Poor	Th2	VAC14	-0.021	0.64	0.92
Poor	Th2	VAC14-AS1	-0.2	0.45	0.82
Poor	Th2	VAMP1	-0.12	0.39	0.79
Poor	Th2	VAMP2	-0.11	0.01	0.31
Poor	Th2	VAMP3	0.053	0.34	0.76
Poor	Th2	VAMP4	0.025	0.66	0.92
Poor	Th2	VAMP5	0.096	0.24	0.69
Poor	Th2	VAMP8	0.13	0.084	0.52
Poor	Th2	VANGL1	0.11	0.52	0.86
Poor	Th2	VAPA	-0.012	0.72	0.95
Poor	Th2	VAPB	-0.029	0.51	0.86
Poor	Th2	VARS	0.11	0.15	0.6
Poor	Th2	VARS2	0.19	0.01	0.31
Poor	Th2	VASH1	-0.34	0.26	0.71
Poor	Th2	VASP	-0.054	0.36	0.77
Poor	Th2	VAT1	0.078	0.24	0.69
Poor	Th2	VAV1	0.039	0.41	0.8
Poor	Th2	VAV2	-0.055	0.78	0.97
Poor	Th2	VAV3	-0.14	0.41	0.8
Poor	Th2	VBP1	0.053	0.34	0.76
Poor	Th2	VCL	0.15	0.12	0.56
Poor	Th2	VCP	0.068	0.099	0.54
Poor	Th2	VCPIP1	-0.0013	0.98	1
Poor	Th2	VCPKMT	0.058	0.34	0.76
Poor	Th2	VDAC1	0.064	0.32	0.75
Poor	Th2	VDAC2	0.0014	0.98	1
Poor	Th2	VDAC3	0.025	0.48	0.84
Poor	Th2	VDR	-0.38	0.0048	0.25
Poor	Th2	VEGFB	-0.061	0.36	0.77
Poor	Th2	VEZF1	-0.027	0.51	0.86
Poor	Th2	VEZT	-0.073	0.13	0.58
Poor	Th2	VGLL4	0.095	0.11	0.55
Poor	Th2	VHL	0.11	0.12	0.56
Poor	Th2	VILL	0.12	0.038	0.43
Poor	Th2	VIM	0.13	0.081	0.51
Poor	Th2	VIM-AS1	0.067	0.32	0.75
Poor	Th2	VIMP	-0.039	0.41	0.8
Poor	Th2	VIPAS39	0.015	0.72	0.95
Poor	Th2	VIPR1	-0.12	0.12	0.56
Poor	Th2	VKORC1	0.048	0.37	0.78
Poor	Th2	VKORC1L1	-0.013	0.87	1
Poor	Th2	VMA21	0.031	0.69	0.94
Poor	Th2	VMAC	0.024	0.75	0.96
Poor	Th2	VMP1	-0.0073	0.71	0.94
Poor	Th2	VNN2	-0.014	0.9	1
Poor	Th2	VOPP1	0.1	0.27	0.71
Poor	Th2	VPRBP	0.095	0.1	0.54
Poor	Th2	VPS11	-0.067	0.22	0.68
Poor	Th2	VPS13A	-0.056	0.57	0.89
Poor	Th2	VPS13B	-0.12	0.24	0.69
Poor	Th2	VPS13C	-0.0075	0.94	1
Poor	Th2	VPS13D	-0.1	0.24	0.69
Poor	Th2	VPS16	0.086	0.071	0.5
Poor	Th2	VPS18	0.067	1	1
Poor	Th2	VPS25	0.044	0.45	0.82
Poor	Th2	VPS26A	0.0034	0.95	1
Poor	Th2	VPS26B	0.043	0.32	0.75
Poor	Th2	VPS28	0.024	0.57	0.88
Poor	Th2	VPS29	0.0094	0.85	0.99
Poor	Th2	VPS33A	-0.031	0.18	0.64
Poor	Th2	VPS33B	0.11	0.019	0.36
Poor	Th2	VPS35	0.064	0.13	0.58
Poor	Th2	VPS36	-0.034	0.45	0.82
Poor	Th2	VPS37A	0.0036	0.93	1
Poor	Th2	VPS37B	-0.1	0.22	0.68
Poor	Th2	VPS37C	0.0036	0.98	1
Poor	Th2	VPS39	-0.022	0.71	0.94
Poor	Th2	VPS41	0.08	0.16	0.62
Poor	Th2	VPS45	-0.033	0.29	0.73
Poor	Th2	VPS4A	0.097	0.027	0.4
Poor	Th2	VPS4B	0.072	0.24	0.69
Poor	Th2	VPS50	0.1	0.055	0.47
Poor	Th2	VPS51	0.068	0.15	0.6
Poor	Th2	VPS52	-0.1	0.047	0.45
Poor	Th2	VPS53	-0.21	0.063	0.48
Poor	Th2	VPS54	0.036	0.51	0.86
Poor	Th2	VPS72	0.026	0.6	0.9
Poor	Th2	VPS8	0.066	0.32	0.75
Poor	Th2	VPS9D1	-0.25	0.021	0.37
Poor	Th2	VRK1	0.059	1	1
Poor	Th2	VRK2	-0.14	0.073	0.5
Poor	Th2	VRK3	0.062	1	1
Poor	Th2	VSIG1	0.089	0.18	0.63
Poor	Th2	VSIG2	-0.38	0.041	0.44
Poor	Th2	VTA1	0.037	0.5	0.85
Poor	Th2	VTI1A	-0.022	0.71	0.94
Poor	Th2	VTI1B	0.1	1	1
Poor	Th2	VWA5A	-0.025	0.75	0.96
Poor	Th2	VWA7	-0.025	0.88	1
Poor	Th2	VWA8	-0.065	0.55	0.87
Poor	Th2	VWA9	0.054	0.2	0.66
Poor	Th2	VWDE	-0.34	0.22	0.68
Poor	Th2	WAC	-0.025	0.51	0.86
Poor	Th2	WAC-AS1	-0.071	0.33	0.75
Poor	Th2	WAPL	-0.024	0.53	0.87
Poor	Th2	WARS	0.075	0.21	0.67
Poor	Th2	WARS2	0.039	0.67	0.93
Poor	Th2	WAS	-0.11	0.069	0.49
Poor	Th2	WASF2	-0.11	0.078	0.51
Poor	Th2	WASH1	-0.19	0.081	0.51
Poor	Th2	WASH2P	-0.0056	0.94	1
Poor	Th2	WASH3P	-0.24	0.066	0.49
Poor	Th2	WASH7P	-0.13	0.21	0.67
Poor	Th2	WASL	0.2	0.053	0.47
Poor	Th2	WBP1	-0.14	0.21	0.67
Poor	Th2	WBP11	0.047	0.29	0.73
Poor	Th2	WBP1L	0.12	0.022	0.38
Poor	Th2	WBP2	-0.039	0.28	0.72
Poor	Th2	WBP2NL	-0.25	0.14	0.59
Poor	Th2	WBP4	0.15	0.0099	0.31
Poor	Th2	WBP5	0.48	0.029	0.41
Poor	Th2	WBSCR16	0.073	0.12	0.56
Poor	Th2	WBSCR22	0.14	0.009	0.31
Poor	Th2	WBSCR27	-0.25	0.35	0.77
Poor	Th2	WDFY1	0.083	0.27	0.71
Poor	Th2	WDFY2	-0.14	0.08	0.51
Poor	Th2	WDHD1	0.075	0.52	0.86
Poor	Th2	WDPCP	0.017	1	1
Poor	Th2	WDR1	0.083	0.019	0.36
Poor	Th2	WDR11	-0.072	0.27	0.72
Poor	Th2	WDR12	-0.11	0.018	0.36
Poor	Th2	WDR13	0.004	0.94	1
Poor	Th2	WDR17	0.2	0.79	0.97
Poor	Th2	WDR18	0.073	0.23	0.68
Poor	Th2	WDR19	-0.045	0.71	0.94
Poor	Th2	WDR20	0.023	0.72	0.95
Poor	Th2	WDR24	0.094	0.2	0.66
Poor	Th2	WDR25	0.19	0.053	0.47
Poor	Th2	WDR26	-0.16	0.08	0.51
Poor	Th2	WDR27	-0.14	0.22	0.68
Poor	Th2	WDR3	0.1	0.092	0.53
Poor	Th2	WDR33	0.0013	0.97	1
Poor	Th2	WDR34	-0.21	0.0061	0.27
Poor	Th2	WDR35	-0.088	0.36	0.77
Poor	Th2	WDR36	0.1	0.18	0.64
Poor	Th2	WDR37	0.014	0.79	0.97
Poor	Th2	WDR4	0.079	0.47	0.84
Poor	Th2	WDR41	0.057	0.29	0.73
Poor	Th2	WDR43	0.047	0.42	0.81
Poor	Th2	WDR44	0.066	0.21	0.67
Poor	Th2	WDR45	-0.13	0.0025	0.22
Poor	Th2	WDR45B	-0.027	0.66	0.92
Poor	Th2	WDR46	0.012	0.81	0.98
Poor	Th2	WDR47	0.047	0.57	0.88
Poor	Th2	WDR48	0.068	0.19	0.65
Poor	Th2	WDR5	0.07	0.44	0.81
Poor	Th2	WDR53	-0.027	0.66	0.92
Poor	Th2	WDR54	0.015	0.79	0.97
Poor	Th2	WDR55	-0.072	0.13	0.58
Poor	Th2	WDR59	-0.088	0.13	0.57
Poor	Th2	WDR5B	-0.059	0.6	0.9
Poor	Th2	WDR6	-0.062	0.38	0.79
Poor	Th2	WDR60	-0.07	0.5	0.86
Poor	Th2	WDR61	0.068	0.21	0.67
Poor	Th2	WDR62	0.12	0.68	0.93
Poor	Th2	WDR63	0.48	0.22	0.68
Poor	Th2	WDR64	-0.21	0.46	0.83
Poor	Th2	WDR7	-0.042	0.65	0.92
Poor	Th2	WDR70	-0.073	0.046	0.45
Poor	Th2	WDR73	-0.12	0.18	0.64
Poor	Th2	WDR74	0.058	0.3	0.73
Poor	Th2	WDR75	0.0059	0.89	1
Poor	Th2	WDR76	-0.05	0.45	0.82
Poor	Th2	WDR77	0.015	0.71	0.94
Poor	Th2	WDR78	0.12	0.37	0.78
Poor	Th2	WDR81	0.046	0.68	0.93
Poor	Th2	WDR82	0.11	0.1	0.54
Poor	Th2	WDR83	0.078	0.27	0.72
Poor	Th2	WDR83OS	0.093	0.18	0.65
Poor	Th2	WDR86	0.005	0.97	1
Poor	Th2	WDR86-AS1	-0.062	0.53	0.87
Poor	Th2	WDR88	-0.12	0.5	0.85
Poor	Th2	WDR89	0.074	0.17	0.63
Poor	Th2	WDR90	-0.14	0.38	0.78
Poor	Th2	WDR91	-0.17	0.021	0.37
Poor	Th2	WDR92	-0.087	0.26	0.7
Poor	Th2	WDSUB1	-0.052	0.67	0.93
Poor	Th2	WDTC1	-0.15	0.1	0.54
Poor	Th2	WDYHV1	-0.0074	0.91	1
Poor	Th2	WEE1	0.29	0.016	0.35
Poor	Th2	WEE2-AS1	0.026	0.9	1
Poor	Th2	WFS1	0.13	0.3	0.73
Poor	Th2	WHAMM	-0.06	0.36	0.77
Poor	Th2	WHAMMP1	-0.15	0.1	0.55
Poor	Th2	WHAMMP2	-0.12	0.51	0.86
Poor	Th2	WHAMMP3	-0.1	0.4	0.79
Poor	Th2	WHSC1	-0.19	0.0049	0.25
Poor	Th2	WHSC1L1	-0.016	0.62	0.91
Poor	Th2	WIBG	0.022	0.73	0.95
Poor	Th2	WIPF1	0.028	0.56	0.88
Poor	Th2	WIPF2	-0.064	0.3	0.73
Poor	Th2	WIPI1	-0.073	0.44	0.82
Poor	Th2	WIPI2	-0.0034	0.95	1
Poor	Th2	WIZ	-0.067	0.56	0.88
Poor	Th2	WNK1	-0.027	0.69	0.94
Poor	Th2	WNT1	0.055	0.71	0.94
Poor	Th2	WNT10A	0.043	0.78	0.97
Poor	Th2	WNT10B	-0.23	0.18	0.64
Poor	Th2	WNT7A	-0.38	1	1
Poor	Th2	WRAP53	0.074	0.44	0.82
Poor	Th2	WRAP73	0.031	0.54	0.87
Poor	Th2	WRB	0.1	1	1
Poor	Th2	WRN	-0.076	0.35	0.76
Poor	Th2	WRNIP1	0.12	0.004	0.24
Poor	Th2	WSB1	-0.017	0.74	0.96
Poor	Th2	WSB2	0.012	0.85	0.99
Poor	Th2	WTAP	0.0037	0.91	1
Poor	Th2	WWC1	-0.79	0.0036	0.24
Poor	Th2	WWC2	-0.35	0.44	0.82
Poor	Th2	WWC3	0.21	0.02	0.37
Poor	Th2	WWOX	-0.028	0.71	0.94
Poor	Th2	WWP1	-0.063	0.13	0.58
Poor	Th2	WWP2	0.014	0.81	0.98
Poor	Th2	WWTR1	0.002	0.99	1
Poor	Th2	XAB2	-0.15	0.16	0.62
Poor	Th2	XAF1	0.27	0.11	0.55
Poor	Th2	XBP1	0.18	0.011	0.32
Poor	Th2	XIAP	0.015	0.82	0.98
Poor	Th2	XIST	-0.4	1	1
Poor	Th2	XKR6	-0.33	0.031	0.42
Poor	Th2	XKR8	-0.032	0.66	0.93
Poor	Th2	XKR9	0.089	0.64	0.92
Poor	Th2	XPA	-0.093	0.19	0.65
Poor	Th2	XPC	0.031	0.47	0.83
Poor	Th2	XPNPEP1	0.14	0.027	0.4
Poor	Th2	XPNPEP2	-0.094	0.67	0.93
Poor	Th2	XPNPEP3	-0.11	0.28	0.72
Poor	Th2	XPO1	-0.034	0.64	0.92
Poor	Th2	XPO4	-0.083	0.27	0.72
Poor	Th2	XPO5	-0.018	0.77	0.97
Poor	Th2	XPO6	-0.06	0.28	0.72
Poor	Th2	XPO7	0.049	0.37	0.78
Poor	Th2	XPOT	0.0036	0.96	1
Poor	Th2	XPR1	-0.12	0.31	0.74
Poor	Th2	XRCC1	-0.016	0.63	0.91
Poor	Th2	XRCC2	0.34	0.12	0.56
Poor	Th2	XRCC3	-0.055	0.39	0.79
Poor	Th2	XRCC4	0.12	0.22	0.68
Poor	Th2	XRCC5	0.054	0.17	0.63
Poor	Th2	XRCC6	0.076	0.063	0.48
Poor	Th2	XRCC6BP1	-0.12	0.2	0.66
Poor	Th2	XRN1	0.012	0.9	1
Poor	Th2	XRN2	0.038	0.21	0.67
Poor	Th2	XRRA1	-0.18	0.054	0.47
Poor	Th2	XXYLT1	0.0034	0.97	1
Poor	Th2	XXYLT1-AS2	0.49	0.029	0.41
Poor	Th2	XYLB	-0.27	0.15	0.6
Poor	Th2	XYLT1	-0.064	0.62	0.91
Poor	Th2	XYLT2	0.072	0.38	0.78
Poor	Th2	YAE1D1	-0.1	0.24	0.69
Poor	Th2	YAF2	-0.029	0.72	0.95
Poor	Th2	YARS	0.091	0.084	0.51
Poor	Th2	YARS2	-0.083	0.14	0.59
Poor	Th2	YBEY	0.14	0.23	0.68
Poor	Th2	YBX1	-0.024	0.82	0.98
Poor	Th2	YBX3	0.15	0.34	0.76
Poor	Th2	YDJC	0.093	0.15	0.61
Poor	Th2	YEATS2	0.0072	0.9	1
Poor	Th2	YEATS4	-0.0032	0.97	1
Poor	Th2	YES1	0.02	0.91	1
Poor	Th2	YIF1A	0.12	0.075	0.5
Poor	Th2	YIF1B	-0.11	0.1	0.54
Poor	Th2	YIPF1	0.18	0.022	0.38
Poor	Th2	YIPF2	-0.17	0.022	0.38
Poor	Th2	YIPF3	0.087	0.11	0.56
Poor	Th2	YIPF4	0.062	0.2	0.66
Poor	Th2	YIPF5	0.026	0.56	0.88
Poor	Th2	YIPF6	-0.032	0.48	0.84
Poor	Th2	YJEFN3	-0.18	0.19	0.65
Poor	Th2	YKT6	-0.049	0.33	0.75
Poor	Th2	YLPM1	0.005	0.94	1
Poor	Th2	YME1L1	0.053	0.25	0.7
Poor	Th2	YOD1	0.18	0.28	0.73
Poor	Th2	YPEL1	0.063	0.61	0.9
Poor	Th2	YPEL2	-0.01	0.92	1
Poor	Th2	YPEL3	-0.021	0.65	0.92
Poor	Th2	YPEL5	0.032	0.51	0.86
Poor	Th2	YRDC	-0.031	0.59	0.89
Poor	Th2	YTHDC1	0.02	0.77	0.96
Poor	Th2	YTHDC2	-0.0071	0.91	1
Poor	Th2	YTHDF1	0.016	0.71	0.94
Poor	Th2	YTHDF2	-0.0076	0.86	0.99
Poor	Th2	YTHDF3	0.036	0.62	0.91
Poor	Th2	YWHAB	0.068	0.19	0.65
Poor	Th2	YWHAE	0.055	0.4	0.79
Poor	Th2	YWHAG	-0.15	0.25	0.7
Poor	Th2	YWHAH	0.022	0.66	0.92
Poor	Th2	YWHAQ	0.035	0.58	0.89
Poor	Th2	YWHAZ	0.082	0.039	0.43
Poor	Th2	YY1	0.0033	0.96	1
Poor	Th2	YY1AP1	-0.078	0.071	0.5
Poor	Th2	YY2	0.51	0.022	0.38
Poor	Th2	ZADH2	-0.087	0.11	0.56
Poor	Th2	ZAK	-0.015	0.95	1
Poor	Th2	ZAP70	-0.0084	0.87	0.99
Poor	Th2	ZBED2	-0.12	0.7	0.94
Poor	Th2	ZBED3	0.16	0.36	0.77
Poor	Th2	ZBED4	-0.08	0.26	0.7
Poor	Th2	ZBED5	-0.055	0.25	0.69
Poor	Th2	ZBED5-AS1	0.27	0.00036	0.18
Poor	Th2	ZBED6	-0.038	0.86	0.99
Poor	Th2	ZBED6CL	-0.072	0.36	0.77
Poor	Th2	ZBED8	0.32	0.27	0.71
Poor	Th2	ZBP1	0.11	0.27	0.71
Poor	Th2	ZBTB1	-0.0021	0.97	1
Poor	Th2	ZBTB10	-0.18	0.12	0.56
Poor	Th2	ZBTB11	0.036	0.53	0.87
Poor	Th2	ZBTB11-AS1	-0.11	0.53	0.87
Poor	Th2	ZBTB14	0.03	0.44	0.81
Poor	Th2	ZBTB16	-0.45	0.082	0.51
Poor	Th2	ZBTB17	0.00091	0.99	1
Poor	Th2	ZBTB18	-0.27	0.15	0.6
Poor	Th2	ZBTB2	-0.074	0.19	0.65
Poor	Th2	ZBTB20	0.014	0.82	0.98
Poor	Th2	ZBTB20-AS1	-0.47	0.049	0.46
Poor	Th2	ZBTB21	0.18	0.04	0.44
Poor	Th2	ZBTB22	-0.003	0.97	1
Poor	Th2	ZBTB24	0.08	0.09	0.53
Poor	Th2	ZBTB25	-0.11	0.17	0.63
Poor	Th2	ZBTB26	0.18	0.18	0.64
Poor	Th2	ZBTB3	0.048	0.61	0.9
Poor	Th2	ZBTB32	-0.15	0.16	0.61
Poor	Th2	ZBTB33	0.09	0.38	0.79
Poor	Th2	ZBTB34	-0.014	0.94	1
Poor	Th2	ZBTB37	-0.12	0.4	0.8
Poor	Th2	ZBTB38	0.028	0.8	0.97
Poor	Th2	ZBTB39	0.00039	1	1
Poor	Th2	ZBTB4	-0.13	0.21	0.66
Poor	Th2	ZBTB40	-0.002	0.99	1
Poor	Th2	ZBTB41	-0.079	0.52	0.86
Poor	Th2	ZBTB42	-0.1	0.37	0.78
Poor	Th2	ZBTB43	0.17	0.0055	0.26
Poor	Th2	ZBTB44	-0.079	0.43	0.81
Poor	Th2	ZBTB45	-0.19	0.053	0.47
Poor	Th2	ZBTB46	0.16	0.55	0.87
Poor	Th2	ZBTB48	0.023	0.66	0.92
Poor	Th2	ZBTB49	-0.056	0.52	0.86
Poor	Th2	ZBTB5	0.11	0.37	0.78
Poor	Th2	ZBTB6	0.21	0.13	0.57
Poor	Th2	ZBTB7A	0.0097	0.9	1
Poor	Th2	ZBTB7B	-0.15	0.092	0.53
Poor	Th2	ZBTB8OS	0.013	0.81	0.98
Poor	Th2	ZBTB9	0.056	0.53	0.87
Poor	Th2	ZC2HC1A	-0.1	0.11	0.56
Poor	Th2	ZC2HC1C	-0.3	0.091	0.53
Poor	Th2	ZC3H10	0.057	0.25	0.69
Poor	Th2	ZC3H11A	0.049	0.35	0.77
Poor	Th2	ZC3H12A	0.05	0.54	0.87
Poor	Th2	ZC3H12B	-0.21	0.47	0.83
Poor	Th2	ZC3H12D	0.037	0.66	0.93
Poor	Th2	ZC3H13	0.025	0.54	0.87
Poor	Th2	ZC3H14	-0.056	0.25	0.7
Poor	Th2	ZC3H15	0.15	0.0067	0.27
Poor	Th2	ZC3H18	0.051	0.36	0.77
Poor	Th2	ZC3H3	-0.0093	0.86	0.99
Poor	Th2	ZC3H4	0.023	0.85	0.99
Poor	Th2	ZC3H6	0.12	0.17	0.63
Poor	Th2	ZC3H7A	0.034	0.42	0.8
Poor	Th2	ZC3H7B	-0.24	0.036	0.43
Poor	Th2	ZC3H8	-0.076	0.39	0.79
Poor	Th2	ZC3HAV1	-0.015	0.66	0.92
Poor	Th2	ZC3HAV1L	0.076	1	1
Poor	Th2	ZC3HC1	0.028	0.58	0.89
Poor	Th2	ZC4H2	0.01	0.93	1
Poor	Th2	ZCCHC10	-0.023	0.75	0.96
Poor	Th2	ZCCHC11	-0.093	0.17	0.62
Poor	Th2	ZCCHC14	-0.37	0.032	0.42
Poor	Th2	ZCCHC17	0.02	1	1
Poor	Th2	ZCCHC18	-0.36	0.15	0.6
Poor	Th2	ZCCHC2	0.24	0.067	0.49
Poor	Th2	ZCCHC24	0.19	0.52	0.86
Poor	Th2	ZCCHC3	-0.039	0.56	0.88
Poor	Th2	ZCCHC4	0.11	0.041	0.44
Poor	Th2	ZCCHC6	-0.033	0.62	0.91
Poor	Th2	ZCCHC7	0.065	0.19	0.65
Poor	Th2	ZCCHC8	0.092	0.15	0.61
Poor	Th2	ZCCHC9	0.079	0.14	0.59
Poor	Th2	ZCRB1	0.093	0.19	0.65
Poor	Th2	ZCWPW1	-0.23	0.021	0.37
Poor	Th2	ZCWPW2	0.33	0.091	0.53
Poor	Th2	ZDBF2	0.025	0.86	0.99
Poor	Th2	ZDHHC11	-0.33	0.088	0.53
Poor	Th2	ZDHHC12	0.081	0.19	0.65
Poor	Th2	ZDHHC13	-0.032	0.54	0.87
Poor	Th2	ZDHHC14	0.016	0.91	1
Poor	Th2	ZDHHC15	0.21	0.3	0.73
Poor	Th2	ZDHHC16	0.052	0.34	0.76
Poor	Th2	ZDHHC17	-0.08	0.22	0.68
Poor	Th2	ZDHHC18	-0.051	0.55	0.88
Poor	Th2	ZDHHC2	-0.0011	0.99	1
Poor	Th2	ZDHHC20	0.085	0.03	0.41
Poor	Th2	ZDHHC21	0.029	0.59	0.89
Poor	Th2	ZDHHC23	-0.2	0.21	0.67
Poor	Th2	ZDHHC24	0.14	0.11	0.55
Poor	Th2	ZDHHC3	-0.028	0.54	0.87
Poor	Th2	ZDHHC4	0.034	0.56	0.88
Poor	Th2	ZDHHC5	0.0034	0.96	1
Poor	Th2	ZDHHC6	-0.034	0.32	0.74
Poor	Th2	ZDHHC7	0.087	0.094	0.53
Poor	Th2	ZDHHC8	-0.13	0.22	0.67
Poor	Th2	ZDHHC9	-0.03	1	1
Poor	Th2	ZEB1	-0.068	0.37	0.78
Poor	Th2	ZEB1-AS1	0.051	0.67	0.93
Poor	Th2	ZEB2	-0.14	0.74	0.95
Poor	Th2	ZER1	-0.012	0.84	0.99
Poor	Th2	ZFAND1	0.012	0.84	0.99
Poor	Th2	ZFAND2A	0.023	0.81	0.98
Poor	Th2	ZFAND2B	-0.0085	0.72	0.95
Poor	Th2	ZFAND3	0.01	0.94	1
Poor	Th2	ZFAND4	-0.13	0.034	0.43
Poor	Th2	ZFAND5	0.048	0.12	0.56
Poor	Th2	ZFAND6	0.053	0.28	0.72
Poor	Th2	ZFAS1	0.073	0.42	0.81
Poor	Th2	ZFAT	0.22	0.056	0.47
Poor	Th2	ZFC3H1	-0.026	0.68	0.93
Poor	Th2	ZFHX3	-0.36	0.27	0.71
Poor	Th2	ZFP1	0.098	0.3	0.73
Poor	Th2	ZFP14	0.077	0.4	0.79
Poor	Th2	ZFP2	0.085	0.6	0.9
Poor	Th2	ZFP28	-0.034	0.85	0.99
Poor	Th2	ZFP3	0.096	0.4	0.79
Poor	Th2	ZFP30	-0.072	0.66	0.92
Poor	Th2	ZFP36	-0.07	0.4	0.79
Poor	Th2	ZFP36L1	-0.13	0.06	0.48
Poor	Th2	ZFP36L2	0.0077	0.94	1
Poor	Th2	ZFP37	0.038	0.78	0.97
Poor	Th2	ZFP41	-0.15	0.23	0.68
Poor	Th2	ZFP57	0.024	0.82	0.98
Poor	Th2	ZFP62	0.043	0.52	0.86
Poor	Th2	ZFP64	-0.007	0.91	1
Poor	Th2	ZFP69	-0.028	0.67	0.93
Poor	Th2	ZFP69B	0.19	0.05	0.46
Poor	Th2	ZFP82	0.027	0.68	0.93
Poor	Th2	ZFP90	-0.034	0.58	0.89
Poor	Th2	ZFP91	0.015	0.87	1
Poor	Th2	ZFPL1	-0.0081	0.87	1
Poor	Th2	ZFPM1	0.16	0.35	0.77
Poor	Th2	ZFR	-0.059	0.35	0.77
Poor	Th2	ZFR2	0.04	0.88	1
Poor	Th2	ZFX	-0.018	0.73	0.95
Poor	Th2	ZFYVE1	-0.044	0.53	0.87
Poor	Th2	ZFYVE16	-0.047	0.6	0.9
Poor	Th2	ZFYVE19	-0.12	0.11	0.55
Poor	Th2	ZFYVE21	0.082	0.065	0.49
Poor	Th2	ZFYVE26	-0.052	0.62	0.91
Poor	Th2	ZFYVE27	0.0089	0.84	0.99
Poor	Th2	ZFYVE28	0.089	0.32	0.75
Poor	Th2	ZFYVE9	-0.12	0.46	0.83
Poor	Th2	ZGLP1	-0.016	1	1
Poor	Th2	ZGPAT	0.085	0.062	0.48
Poor	Th2	ZGRF1	0.1	0.25	0.7
Poor	Th2	ZHX1	0.067	0.24	0.69
Poor	Th2	ZHX2	0.11	0.21	0.67
Poor	Th2	ZHX3	-0.19	0.15	0.61
Poor	Th2	ZIK1	0.21	0.066	0.49
Poor	Th2	ZKSCAN1	0.012	0.8	0.98
Poor	Th2	ZKSCAN2	0.16	0.079	0.51
Poor	Th2	ZKSCAN3	0.0005	0.99	1
Poor	Th2	ZKSCAN4	0.17	0.059	0.48
Poor	Th2	ZKSCAN5	-0.066	0.41	0.8
Poor	Th2	ZKSCAN7	-0.22	0.13	0.57
Poor	Th2	ZKSCAN8	0.073	0.55	0.87
Poor	Th2	ZMAT1	-0.049	0.47	0.83
Poor	Th2	ZMAT2	0.13	0.063	0.48
Poor	Th2	ZMAT3	-0.03	0.67	0.93
Poor	Th2	ZMAT5	0.18	0.056	0.47
Poor	Th2	ZMIZ1	-0.014	0.87	0.99
Poor	Th2	ZMIZ1-AS1	-0.19	0.3	0.73
Poor	Th2	ZMIZ2	-0.058	0.52	0.86
Poor	Th2	ZMPSTE24	0.1	0.097	0.54
Poor	Th2	ZMYM1	-0.031	0.69	0.94
Poor	Th2	ZMYM2	-0.056	0.28	0.72
Poor	Th2	ZMYM3	-0.099	0.055	0.47
Poor	Th2	ZMYM4	-0.095	0.048	0.46
Poor	Th2	ZMYM5	-0.055	0.2	0.66
Poor	Th2	ZMYM6	-0.041	0.48	0.84
Poor	Th2	ZMYM6NB	-0.016	0.8	0.98
Poor	Th2	ZMYND10	-0.63	0.014	0.35
Poor	Th2	ZMYND11	-0.033	0.58	0.89
Poor	Th2	ZMYND19	-0.057	0.16	0.62
Poor	Th2	ZMYND8	0.029	0.54	0.87
Poor	Th2	ZNF10	-0.066	0.57	0.88
Poor	Th2	ZNF100	0.066	0.52	0.87
Poor	Th2	ZNF101	0.053	0.45	0.82
Poor	Th2	ZNF106	-0.014	0.5	0.86
Poor	Th2	ZNF107	0.13	0.11	0.55
Poor	Th2	ZNF117	0.14	0.53	0.87
Poor	Th2	ZNF12	-0.025	0.64	0.92
Poor	Th2	ZNF121	-0.26	0.027	0.4
Poor	Th2	ZNF124	0.051	0.59	0.89
Poor	Th2	ZNF131	-0.074	0.16	0.61
Poor	Th2	ZNF132	0.088	0.63	0.91
Poor	Th2	ZNF133	0.087	0.2	0.66
Poor	Th2	ZNF134	-0.016	0.84	0.99
Poor	Th2	ZNF135	0.22	0.47	0.83
Poor	Th2	ZNF136	0.036	0.51	0.86
Poor	Th2	ZNF137P	-0.064	0.69	0.94
Poor	Th2	ZNF138	-0.17	0.04	0.44
Poor	Th2	ZNF14	0.12	0.24	0.69
Poor	Th2	ZNF140	-0.012	0.79	0.97
Poor	Th2	ZNF141	-0.072	0.49	0.85
Poor	Th2	ZNF142	-0.13	0.13	0.58
Poor	Th2	ZNF143	-0.13	0.017	0.35
Poor	Th2	ZNF146	-0.038	0.55	0.87
Poor	Th2	ZNF148	-0.025	0.63	0.91
Poor	Th2	ZNF154	-0.23	0.085	0.52
Poor	Th2	ZNF155	0.2	0.0076	0.29
Poor	Th2	ZNF157	0.35	0.49	0.85
Poor	Th2	ZNF16	-0.07	0.56	0.88
Poor	Th2	ZNF160	-0.0048	0.94	1
Poor	Th2	ZNF165	-0.37	0.018	0.36
Poor	Th2	ZNF169	-0.057	0.58	0.89
Poor	Th2	ZNF17	-0.047	0.38	0.78
Poor	Th2	ZNF174	0.072	0.15	0.61
Poor	Th2	ZNF175	-0.029	0.84	0.99
Poor	Th2	ZNF18	-0.039	0.5	0.85
Poor	Th2	ZNF180	-0.063	0.15	0.61
Poor	Th2	ZNF181	-0.045	0.6	0.9
Poor	Th2	ZNF182	-0.016	0.77	0.96
Poor	Th2	ZNF184	0.09	0.21	0.67
Poor	Th2	ZNF185	0.18	0.18	0.64
Poor	Th2	ZNF189	0.027	0.78	0.97
Poor	Th2	ZNF19	-0.00081	0.99	1
Poor	Th2	ZNF195	0.12	0.011	0.33
Poor	Th2	ZNF197	-0.023	0.82	0.98
Poor	Th2	ZNF2	0.02	0.8	0.97
Poor	Th2	ZNF200	-0.025	0.44	0.81
Poor	Th2	ZNF202	-0.097	0.15	0.6
Poor	Th2	ZNF204P	0.02	0.85	0.99
Poor	Th2	ZNF205	-0.27	0.28	0.72
Poor	Th2	ZNF205-AS1	-0.18	0.4	0.79
Poor	Th2	ZNF207	-0.027	0.42	0.81
Poor	Th2	ZNF208	-0.054	0.82	0.98
Poor	Th2	ZNF211	0.024	0.68	0.93
Poor	Th2	ZNF212	0.077	0.17	0.62
Poor	Th2	ZNF213	-0.048	0.63	0.92
Poor	Th2	ZNF213-AS1	-0.1	0.076	0.5
Poor	Th2	ZNF215	-0.42	0.51	0.86
Poor	Th2	ZNF217	0.15	0.29	0.73
Poor	Th2	ZNF219	0.36	0.011	0.32
Poor	Th2	ZNF22	0.047	0.51	0.86
Poor	Th2	ZNF221	0.31	0.18	0.64
Poor	Th2	ZNF222	0.012	0.9	1
Poor	Th2	ZNF223	0.21	0.067	0.49
Poor	Th2	ZNF224	-0.048	0.61	0.9
Poor	Th2	ZNF225	-0.0082	0.93	1
Poor	Th2	ZNF226	-0.028	0.63	0.91
Poor	Th2	ZNF227	0.11	0.12	0.56
Poor	Th2	ZNF229	-0.3	0.46	0.83
Poor	Th2	ZNF23	-0.12	0.22	0.68
Poor	Th2	ZNF230	0.11	0.052	0.47
Poor	Th2	ZNF232	-0.12	0.031	0.42
Poor	Th2	ZNF233	0.36	0.0082	0.3
Poor	Th2	ZNF234	0.09	0.35	0.77
Poor	Th2	ZNF235	0.047	0.36	0.77
Poor	Th2	ZNF236	-0.024	0.73	0.95
Poor	Th2	ZNF239	-0.013	0.94	1
Poor	Th2	ZNF24	0.028	0.48	0.84
Poor	Th2	ZNF248	-0.13	0.15	0.61
Poor	Th2	ZNF25	-0.052	0.59	0.89
Poor	Th2	ZNF250	-0.22	0.00051	0.2
Poor	Th2	ZNF251	-0.04	0.57	0.88
Poor	Th2	ZNF252P	0.25	0.033	0.42
Poor	Th2	ZNF252P-AS1	0.08	0.83	0.98
Poor	Th2	ZNF253	-0.049	0.49	0.85
Poor	Th2	ZNF254	0.0093	0.92	1
Poor	Th2	ZNF256	-0.13	0.25	0.69
Poor	Th2	ZNF257	-0.28	0.093	0.53
Poor	Th2	ZNF26	-0.031	0.61	0.9
Poor	Th2	ZNF260	-0.022	0.79	0.97
Poor	Th2	ZNF263	0.075	0.098	0.54
Poor	Th2	ZNF264	-0.11	0.0067	0.27
Poor	Th2	ZNF266	-0.037	0.43	0.81
Poor	Th2	ZNF267	0.082	0.34	0.76
Poor	Th2	ZNF268	0.13	0.083	0.51
Poor	Th2	ZNF271P	-0.0068	0.88	1
Poor	Th2	ZNF273	0.1	0.31	0.74
Poor	Th2	ZNF274	0.033	0.42	0.81
Poor	Th2	ZNF275	0.11	0.2	0.66
Poor	Th2	ZNF276	-0.082	0.15	0.6
Poor	Th2	ZNF277	0.11	0.076	0.5
Poor	Th2	ZNF28	0.11	0.3	0.73
Poor	Th2	ZNF280B	-0.058	0.64	0.92
Poor	Th2	ZNF280C	0.13	0.21	0.67
Poor	Th2	ZNF280D	0.0054	0.94	1
Poor	Th2	ZNF281	-0.049	0.36	0.78
Poor	Th2	ZNF282	-0.17	0.042	0.44
Poor	Th2	ZNF283	-0.13	0.37	0.78
Poor	Th2	ZNF284	-0.38	0.23	0.68
Poor	Th2	ZNF285	-0.0056	0.98	1
Poor	Th2	ZNF286A	-0.14	0.00081	0.21
Poor	Th2	ZNF286B	-0.18	0.074	0.5
Poor	Th2	ZNF287	-0.021	0.8	0.97
Poor	Th2	ZNF292	-0.065	0.45	0.82
Poor	Th2	ZNF296	0.32	0.023	0.38
Poor	Th2	ZNF3	-0.026	0.63	0.91
Poor	Th2	ZNF30	-0.15	0.056	0.47
Poor	Th2	ZNF300	-0.25	0.2	0.66
Poor	Th2	ZNF302	0.0088	0.86	0.99
Poor	Th2	ZNF304	0.25	0.046	0.45
Poor	Th2	ZNF311	-0.46	0.19	0.65
Poor	Th2	ZNF316	-0.0045	0.98	1
Poor	Th2	ZNF317	-0.078	0.11	0.55
Poor	Th2	ZNF318	-0.022	0.82	0.98
Poor	Th2	ZNF319	-0.0039	0.97	1
Poor	Th2	ZNF32	0.022	0.75	0.96
Poor	Th2	ZNF32-AS2	-0.026	0.89	1
Poor	Th2	ZNF320	0.082	0.39	0.79
Poor	Th2	ZNF322	-0.022	0.79	0.97
Poor	Th2	ZNF324	-0.12	0.14	0.59
Poor	Th2	ZNF324B	0.047	0.74	0.95
Poor	Th2	ZNF326	-0.046	0.62	0.91
Poor	Th2	ZNF329	-0.0057	1	1
Poor	Th2	ZNF330	0.11	0.027	0.4
Poor	Th2	ZNF331	-0.14	0.049	0.46
Poor	Th2	ZNF333	-0.067	0.32	0.74
Poor	Th2	ZNF335	-0.17	0.025	0.39
Poor	Th2	ZNF337	-0.06	0.16	0.62
Poor	Th2	ZNF337-AS1	0.019	0.91	1
Poor	Th2	ZNF33A	-0.027	0.7	0.94
Poor	Th2	ZNF33B	0.019	0.79	0.97
Poor	Th2	ZNF34	-0.26	0.0045	0.25
Poor	Th2	ZNF341	-0.15	0.24	0.69
Poor	Th2	ZNF343	-0.093	0.29	0.73
Poor	Th2	ZNF345	-0.024	0.78	0.97
Poor	Th2	ZNF346	-0.086	0.055	0.47
Poor	Th2	ZNF347	-0.0015	0.99	1
Poor	Th2	ZNF35	0.31	0.024	0.39
Poor	Th2	ZNF350	0.14	0.076	0.5
Poor	Th2	ZNF354A	-0.12	0.14	0.59
Poor	Th2	ZNF354B	-0.047	0.47	0.83
Poor	Th2	ZNF354C	-0.12	0.31	0.74
Poor	Th2	ZNF362	-0.021	0.81	0.98
Poor	Th2	ZNF365	-0.13	0.28	0.73
Poor	Th2	ZNF367	0.16	0.3	0.73
Poor	Th2	ZNF37A	0.0053	0.93	1
Poor	Th2	ZNF37BP	-0.28	0.00035	0.18
Poor	Th2	ZNF382	-0.0059	0.93	1
Poor	Th2	ZNF383	-0.17	0.012	0.33
Poor	Th2	ZNF384	-0.11	0.012	0.33
Poor	Th2	ZNF391	-0.0082	0.89	1
Poor	Th2	ZNF394	-0.036	0.35	0.77
Poor	Th2	ZNF395	-0.11	0.31	0.74
Poor	Th2	ZNF396	0.024	0.83	0.98
Poor	Th2	ZNF397	0.02	0.79	0.97
Poor	Th2	ZNF398	-0.036	0.62	0.91
Poor	Th2	ZNF404	0.42	0.024	0.39
Poor	Th2	ZNF407	-0.11	0.43	0.81
Poor	Th2	ZNF408	0.028	0.63	0.91
Poor	Th2	ZNF41	0.029	0.78	0.97
Poor	Th2	ZNF410	0.064	0.16	0.62
Poor	Th2	ZNF414	0.02	0.71	0.94
Poor	Th2	ZNF415	0.44	1	1
Poor	Th2	ZNF416	0.1	0.33	0.75
Poor	Th2	ZNF417	-0.12	0.052	0.47
Poor	Th2	ZNF418	0.22	0.27	0.71
Poor	Th2	ZNF419	-0.046	1	1
Poor	Th2	ZNF420	-0.13	0.031	0.42
Poor	Th2	ZNF425	-0.095	0.64	0.92
Poor	Th2	ZNF426	0.01	0.86	0.99
Poor	Th2	ZNF428	0.0036	0.97	1
Poor	Th2	ZNF429	-0.12	1	1
Poor	Th2	ZNF43	0.083	0.11	0.55
Poor	Th2	ZNF430	0.019	0.66	0.92
Poor	Th2	ZNF431	-0.053	0.47	0.84
Poor	Th2	ZNF432	-0.16	0.084	0.51
Poor	Th2	ZNF433	-0.2	0.26	0.7
Poor	Th2	ZNF436	0.038	0.65	0.92
Poor	Th2	ZNF436-AS1	0.25	0.22	0.68
Poor	Th2	ZNF438	0.18	0.16	0.61
Poor	Th2	ZNF439	-0.014	0.91	1
Poor	Th2	ZNF44	-0.13	0.0018	0.21
Poor	Th2	ZNF440	0.023	0.83	0.98
Poor	Th2	ZNF441	0.081	0.46	0.83
Poor	Th2	ZNF442	-0.0042	0.97	1
Poor	Th2	ZNF443	-0.11	0.3	0.73
Poor	Th2	ZNF444	0.088	0.13	0.58
Poor	Th2	ZNF445	-0.28	0.029	0.41
Poor	Th2	ZNF446	-0.062	0.34	0.76
Poor	Th2	ZNF449	-0.2	0.016	0.35
Poor	Th2	ZNF45	0.0098	0.9	1
Poor	Th2	ZNF451	-0.024	0.72	0.95
Poor	Th2	ZNF460	-0.04	0.59	0.89
Poor	Th2	ZNF461	-0.21	0.048	0.46
Poor	Th2	ZNF462	-0.2	0.47	0.83
Poor	Th2	ZNF467	0.017	0.95	1
Poor	Th2	ZNF468	-0.034	0.75	0.96
Poor	Th2	ZNF470	-0.16	0.28	0.72
Poor	Th2	ZNF471	0.0051	0.99	1
Poor	Th2	ZNF473	-0.09	0.33	0.75
Poor	Th2	ZNF48	0.0021	0.98	1
Poor	Th2	ZNF480	0.03	0.56	0.88
Poor	Th2	ZNF483	-0.19	0.21	0.67
Poor	Th2	ZNF484	0.17	0.042	0.44
Poor	Th2	ZNF485	-0.11	0.096	0.54
Poor	Th2	ZNF486	-0.42	0.015	0.35
Poor	Th2	ZNF487	-0.11	0.36	0.77
Poor	Th2	ZNF490	0.0098	0.93	1
Poor	Th2	ZNF491	0.7	0.27	0.72
Poor	Th2	ZNF492	-0.69	0.13	0.57
Poor	Th2	ZNF493	-0.1	0.24	0.69
Poor	Th2	ZNF496	-0.19	1	1
Poor	Th2	ZNF497	0.14	0.34	0.76
Poor	Th2	ZNF500	0.031	0.75	0.96
Poor	Th2	ZNF501	0.0033	0.97	1
Poor	Th2	ZNF502	0.03	0.75	0.96
Poor	Th2	ZNF506	0.048	0.42	0.8
Poor	Th2	ZNF507	0.05	0.56	0.88
Poor	Th2	ZNF510	0.086	0.38	0.78
Poor	Th2	ZNF511	0.02	0.77	0.96
Poor	Th2	ZNF512	0.058	0.21	0.67
Poor	Th2	ZNF512B	-0.093	0.19	0.65
Poor	Th2	ZNF513	-0.067	1	1
Poor	Th2	ZNF514	-0.41	0.0047	0.25
Poor	Th2	ZNF516	-0.31	0.11	0.55
Poor	Th2	ZNF517	-0.095	0.79	0.97
Poor	Th2	ZNF518A	-0.023	0.71	0.94
Poor	Th2	ZNF518B	0.079	0.31	0.74
Poor	Th2	ZNF519	0.2	0.053	0.47
Poor	Th2	ZNF524	0.073	0.26	0.7
Poor	Th2	ZNF525	0.056	0.57	0.88
Poor	Th2	ZNF526	-0.075	0.21	0.67
Poor	Th2	ZNF527	-0.17	0.041	0.44
Poor	Th2	ZNF528	0.25	0.0012	0.21
Poor	Th2	ZNF528-AS1	-0.0021	0.99	1
Poor	Th2	ZNF529	-0.085	1	1
Poor	Th2	ZNF529-AS1	0.17	0.24	0.69
Poor	Th2	ZNF530	-0.071	0.55	0.88
Poor	Th2	ZNF532	0.047	0.8	0.97
Poor	Th2	ZNF540	-0.082	0.48	0.84
Poor	Th2	ZNF541	-0.49	0.21	0.67
Poor	Th2	ZNF542P	-0.16	0.23	0.68
Poor	Th2	ZNF543	-0.019	0.84	0.99
Poor	Th2	ZNF544	0.023	0.76	0.96
Poor	Th2	ZNF546	-0.085	0.4	0.8
Poor	Th2	ZNF547	-0.027	0.87	1
Poor	Th2	ZNF548	-0.081	0.22	0.68
Poor	Th2	ZNF549	0.04	0.56	0.88
Poor	Th2	ZNF550	-0.0029	0.97	1
Poor	Th2	ZNF551	0.084	0.26	0.7
Poor	Th2	ZNF552	-0.002	0.98	1
Poor	Th2	ZNF554	-0.11	0.22	0.68
Poor	Th2	ZNF555	-0.038	0.69	0.94
Poor	Th2	ZNF557	0.039	0.65	0.92
Poor	Th2	ZNF558	0.039	0.64	0.92
Poor	Th2	ZNF559	0.018	0.77	0.96
Poor	Th2	ZNF561	-0.03	0.55	0.87
Poor	Th2	ZNF561-AS1	-0.019	0.85	0.99
Poor	Th2	ZNF562	-0.063	0.34	0.76
Poor	Th2	ZNF563	-0.031	0.72	0.95
Poor	Th2	ZNF564	0.016	0.78	0.97
Poor	Th2	ZNF565	-0.095	0.37	0.78
Poor	Th2	ZNF566	0.006	0.94	1
Poor	Th2	ZNF567	-0.0046	0.95	1
Poor	Th2	ZNF568	0.11	0.21	0.67
Poor	Th2	ZNF569	0.23	0.049	0.46
Poor	Th2	ZNF57	0.021	0.87	1
Poor	Th2	ZNF570	-0.12	0.37	0.78
Poor	Th2	ZNF571	-0.0093	0.93	1
Poor	Th2	ZNF571-AS1	-0.37	0.27	0.71
Poor	Th2	ZNF572	0.33	0.099	0.54
Poor	Th2	ZNF573	-0.028	0.76	0.96
Poor	Th2	ZNF574	0.015	0.81	0.98
Poor	Th2	ZNF575	-0.027	0.82	0.98
Poor	Th2	ZNF576	-0.11	0.12	0.56
Poor	Th2	ZNF577	-0.12	0.38	0.78
Poor	Th2	ZNF578	-0.044	0.74	0.95
Poor	Th2	ZNF580	-0.0079	0.92	1
Poor	Th2	ZNF581	0.25	0.0027	0.22
Poor	Th2	ZNF582	0.02	0.82	0.98
Poor	Th2	ZNF582-AS1	-0.068	0.7	0.94
Poor	Th2	ZNF583	-0.062	0.57	0.88
Poor	Th2	ZNF584	0.17	1	1
Poor	Th2	ZNF585A	0.038	0.49	0.85
Poor	Th2	ZNF585B	-0.12	0.12	0.56
Poor	Th2	ZNF586	-0.059	0.22	0.67
Poor	Th2	ZNF587	-0.17	0.068	0.49
Poor	Th2	ZNF587B	-0.19	0.055	0.47
Poor	Th2	ZNF589	-0.21	0.016	0.35
Poor	Th2	ZNF592	-0.049	0.46	0.83
Poor	Th2	ZNF593	0.2	0.82	0.98
Poor	Th2	ZNF594	-0.033	0.66	0.93
Poor	Th2	ZNF595	0.03	0.89	1
Poor	Th2	ZNF596	-0.28	0.015	0.35
Poor	Th2	ZNF597	0.014	0.89	1
Poor	Th2	ZNF598	-0.16	0.0043	0.25
Poor	Th2	ZNF599	0.28	0.013	0.35
Poor	Th2	ZNF600	-0.0054	0.96	1
Poor	Th2	ZNF605	0.008	0.93	1
Poor	Th2	ZNF606	0.095	0.4	0.8
Poor	Th2	ZNF607	0.007	0.94	1
Poor	Th2	ZNF609	-0.1	0.26	0.7
Poor	Th2	ZNF610	0.24	0.26	0.7
Poor	Th2	ZNF611	-0.065	0.27	0.72
Poor	Th2	ZNF613	-0.0084	0.93	1
Poor	Th2	ZNF614	0.068	0.63	0.91
Poor	Th2	ZNF615	-0.091	0.44	0.82
Poor	Th2	ZNF616	-0.034	0.74	0.95
Poor	Th2	ZNF619	0.28	0.074	0.5
Poor	Th2	ZNF620	-0.037	0.67	0.93
Poor	Th2	ZNF621	-0.079	0.57	0.88
Poor	Th2	ZNF622	0.12	0.013	0.35
Poor	Th2	ZNF623	0.018	0.67	0.93
Poor	Th2	ZNF624	0.0092	0.92	1
Poor	Th2	ZNF626	-0.099	0.28	0.72
Poor	Th2	ZNF627	0.13	0.097	0.54
Poor	Th2	ZNF629	-0.21	0.47	0.83
Poor	Th2	ZNF630	0.2	0.19	0.65
Poor	Th2	ZNF638	-0.046	0.34	0.76
Poor	Th2	ZNF639	0.014	0.77	0.97
Poor	Th2	ZNF641	-0.034	0.65	0.92
Poor	Th2	ZNF644	0.011	0.8	0.97
Poor	Th2	ZNF646	-0.066	0.64	0.92
Poor	Th2	ZNF649	-0.035	0.58	0.89
Poor	Th2	ZNF652	-0.062	0.5	0.85
Poor	Th2	ZNF653	-0.36	0.0004	0.19
Poor	Th2	ZNF654	-0.043	0.55	0.87
Poor	Th2	ZNF655	-0.078	0.021	0.37
Poor	Th2	ZNF658	-0.14	0.41	0.8
Poor	Th2	ZNF658B	-0.16	0.41	0.8
Poor	Th2	ZNF662	-0.88	0.094	0.53
Poor	Th2	ZNF664	-0.14	0.24	0.69
Poor	Th2	ZNF665	-0.075	0.72	0.95
Poor	Th2	ZNF667-AS1	-0.66	0.0025	0.22
Poor	Th2	ZNF668	0.14	0.016	0.35
Poor	Th2	ZNF669	0.04	0.61	0.9
Poor	Th2	ZNF670	-0.021	0.88	1
Poor	Th2	ZNF671	-0.014	0.76	0.96
Poor	Th2	ZNF672	0.083	0.27	0.72
Poor	Th2	ZNF674	-0.17	0.38	0.78
Poor	Th2	ZNF674-AS1	-0.15	0.33	0.75
Poor	Th2	ZNF675	0.075	0.24	0.69
Poor	Th2	ZNF677	0.43	0.0093	0.31
Poor	Th2	ZNF678	0.13	0.25	0.7
Poor	Th2	ZNF680	-0.055	0.58	0.89
Poor	Th2	ZNF681	0.02	0.8	0.97
Poor	Th2	ZNF682	-0.14	0.23	0.68
Poor	Th2	ZNF684	0.068	0.49	0.85
Poor	Th2	ZNF687	-0.066	0.64	0.92
Poor	Th2	ZNF688	0.17	0.0094	0.31
Poor	Th2	ZNF689	0.031	0.63	0.91
Poor	Th2	ZNF69	-0.0069	0.96	1
Poor	Th2	ZNF691	0.11	0.23	0.68
Poor	Th2	ZNF692	-0.062	0.06	0.48
Poor	Th2	ZNF696	-0.041	0.53	0.87
Poor	Th2	ZNF699	0.12	0.28	0.72
Poor	Th2	ZNF7	0.053	0.26	0.7
Poor	Th2	ZNF70	-0.56	1	1
Poor	Th2	ZNF700	-0.0022	0.97	1
Poor	Th2	ZNF701	-0.12	0.076	0.5
Poor	Th2	ZNF702P	0.29	0.39	0.79
Poor	Th2	ZNF706	0.041	0.43	0.81
Poor	Th2	ZNF707	0.14	0.22	0.67
Poor	Th2	ZNF708	-0.092	0.27	0.71
Poor	Th2	ZNF709	0.048	0.74	0.95
Poor	Th2	ZNF71	0.082	0.29	0.73
Poor	Th2	ZNF710	0.11	0.34	0.76
Poor	Th2	ZNF711	-0.17	0.57	0.88
Poor	Th2	ZNF713	-0.16	0.42	0.81
Poor	Th2	ZNF714	-0.23	0.0086	0.3
Poor	Th2	ZNF717	0.016	0.81	0.98
Poor	Th2	ZNF718	-0.02	0.87	1
Poor	Th2	ZNF720	-0.0058	0.94	1
Poor	Th2	ZNF721	0.028	0.68	0.93
Poor	Th2	ZNF724P	-0.057	0.71	0.94
Poor	Th2	ZNF726	-0.073	0.69	0.94
Poor	Th2	ZNF736	0.098	0.52	0.86
Poor	Th2	ZNF737	-0.024	0.77	0.97
Poor	Th2	ZNF738	-0.021	0.8	0.97
Poor	Th2	ZNF74	0.0035	1	1
Poor	Th2	ZNF740	-0.04	0.75	0.96
Poor	Th2	ZNF746	-0.0063	0.92	1
Poor	Th2	ZNF747	0.036	0.63	0.91
Poor	Th2	ZNF749	-0.0056	0.96	1
Poor	Th2	ZNF75A	-0.0045	0.95	1
Poor	Th2	ZNF75D	-0.012	0.86	0.99
Poor	Th2	ZNF76	-0.046	0.34	0.76
Poor	Th2	ZNF761	-0.03	0.8	0.98
Poor	Th2	ZNF763	0.045	0.69	0.94
Poor	Th2	ZNF764	-0.055	0.38	0.78
Poor	Th2	ZNF765	-0.11	0.095	0.54
Poor	Th2	ZNF766	0.0076	0.9	1
Poor	Th2	ZNF767P	0.079	0.39	0.79
Poor	Th2	ZNF768	0.022	0.92	1
Poor	Th2	ZNF77	0.26	0.058	0.47
Poor	Th2	ZNF770	0.082	0.23	0.68
Poor	Th2	ZNF771	0.17	0.14	0.59
Poor	Th2	ZNF772	0.3	0.1	0.54
Poor	Th2	ZNF773	0.18	0.39	0.79
Poor	Th2	ZNF775	0.014	0.85	0.99
Poor	Th2	ZNF776	0.1	0.28	0.72
Poor	Th2	ZNF777	0.13	0.071	0.5
Poor	Th2	ZNF778	-0.00095	0.99	1
Poor	Th2	ZNF780A	-0.12	0.093	0.53
Poor	Th2	ZNF780B	-0.0028	0.98	1
Poor	Th2	ZNF781	0.0033	0.97	1
Poor	Th2	ZNF782	-0.15	0.32	0.75
Poor	Th2	ZNF783	-0.09	0.26	0.7
Poor	Th2	ZNF784	-0.32	0.0021	0.22
Poor	Th2	ZNF785	-0.083	0.16	0.62
Poor	Th2	ZNF786	-0.028	0.67	0.93
Poor	Th2	ZNF787	0.18	0.28	0.72
Poor	Th2	ZNF788	-0.17	0.71	0.94
Poor	Th2	ZNF789	0.043	0.48	0.84
Poor	Th2	ZNF79	0.16	0.077	0.51
Poor	Th2	ZNF790	-0.065	0.57	0.88
Poor	Th2	ZNF790-AS1	-0.06	0.61	0.91
Poor	Th2	ZNF791	-0.16	0.0024	0.22
Poor	Th2	ZNF792	-0.083	0.33	0.75
Poor	Th2	ZNF793	-0.13	0.16	0.62
Poor	Th2	ZNF793-AS1	0.054	0.86	0.99
Poor	Th2	ZNF799	-0.07	0.44	0.81
Poor	Th2	ZNF8	-0.2	0.069	0.49
Poor	Th2	ZNF80	-0.076	0.56	0.88
Poor	Th2	ZNF800	-0.02	0.64	0.92
Poor	Th2	ZNF805	-0.072	0.28	0.72
Poor	Th2	ZNF808	0.0038	0.97	1
Poor	Th2	ZNF81	-0.11	0.65	0.92
Poor	Th2	ZNF813	0.11	0.3	0.74
Poor	Th2	ZNF814	-0.18	0.18	0.64
Poor	Th2	ZNF815P	-0.0045	0.95	1
Poor	Th2	ZNF816	-0.028	0.77	0.97
Poor	Th2	ZNF818P	-0.066	0.67	0.93
Poor	Th2	ZNF821	-0.16	1	1
Poor	Th2	ZNF823	-0.1	0.53	0.87
Poor	Th2	ZNF826P	-0.13	0.48	0.84
Poor	Th2	ZNF827	0.023	0.81	0.98
Poor	Th2	ZNF829	-0.14	0.23	0.68
Poor	Th2	ZNF83	-0.15	0.044	0.45
Poor	Th2	ZNF830	0.088	0.16	0.61
Poor	Th2	ZNF831	0.089	0.31	0.74
Poor	Th2	ZNF835	0.31	0.031	0.42
Poor	Th2	ZNF836	0.13	0.061	0.48
Poor	Th2	ZNF837	0.09	0.49	0.85
Poor	Th2	ZNF839	0.012	0.84	0.99
Poor	Th2	ZNF84	-0.11	0.12	0.56
Poor	Th2	ZNF841	-0.084	0.2	0.66
Poor	Th2	ZNF844	0.041	1	1
Poor	Th2	ZNF845	0.076	0.31	0.74
Poor	Th2	ZNF846	-0.046	0.74	0.95
Poor	Th2	ZNF85	0.036	0.56	0.88
Poor	Th2	ZNF850	0.023	0.91	1
Poor	Th2	ZNF852	0.14	1	1
Poor	Th2	ZNF853	0.1	0.64	0.92
Poor	Th2	ZNF862	0.073	0.18	0.64
Poor	Th2	ZNF865	-0.32	0.19	0.65
Poor	Th2	ZNF879	0.099	0.47	0.83
Poor	Th2	ZNF880	0.058	0.51	0.86
Poor	Th2	ZNF883	-0.3	0.095	0.54
Poor	Th2	ZNF888	-0.016	0.93	1
Poor	Th2	ZNF890P	-0.42	0.1	0.54
Poor	Th2	ZNF891	-0.03	0.81	0.98
Poor	Th2	ZNF90	-0.22	0.52	0.87
Poor	Th2	ZNF91	0.0049	0.94	1
Poor	Th2	ZNF92	-0.036	0.65	0.92
Poor	Th2	ZNF93	-0.056	0.64	0.92
Poor	Th2	ZNFX1	0.098	0.051	0.46
Poor	Th2	ZNHIT1	0.1	0.12	0.56
Poor	Th2	ZNHIT2	0.17	0.028	0.4
Poor	Th2	ZNHIT3	0.033	0.49	0.85
Poor	Th2	ZNHIT6	0.11	0.0014	0.21
Poor	Th2	ZNRD1	0.082	0.14	0.59
Poor	Th2	ZNRD1-AS1	-0.007	0.73	0.95
Poor	Th2	ZNRF1	0.07	0.53	0.87
Poor	Th2	ZNRF2	0.062	0.084	0.52
Poor	Th2	ZNRF2P1	-0.18	0.7	0.94
Poor	Th2	ZNRF3	0.2	0.21	0.67
Poor	Th2	ZP1	-0.15	0.18	0.65
Poor	Th2	ZP3	-0.15	0.36	0.77
Poor	Th2	ZPR1	-0.0065	0.9	1
Poor	Th2	ZRANB1	0.024	0.63	0.91
Poor	Th2	ZRANB2	-0.035	0.41	0.8
Poor	Th2	ZRANB3	-0.15	0.23	0.68
Poor	Th2	ZRSR2	-0.045	0.51	0.86
Poor	Th2	ZSCAN12	-0.07	0.45	0.83
Poor	Th2	ZSCAN16	-0.12	0.22	0.68
Poor	Th2	ZSCAN16-AS1	0.2	0.04	0.44
Poor	Th2	ZSCAN18	0.1	0.38	0.79
Poor	Th2	ZSCAN2	-0.0039	0.97	1
Poor	Th2	ZSCAN20	-0.063	0.77	0.97
Poor	Th2	ZSCAN21	-0.03	0.74	0.95
Poor	Th2	ZSCAN22	-0.015	0.91	1
Poor	Th2	ZSCAN25	-0.015	0.83	0.98
Poor	Th2	ZSCAN26	0.063	0.38	0.78
Poor	Th2	ZSCAN29	0.019	0.86	0.99
Poor	Th2	ZSCAN30	0.09	0.48	0.84
Poor	Th2	ZSCAN32	0.058	0.38	0.78
Poor	Th2	ZSCAN5A	-0.046	0.75	0.96
Poor	Th2	ZSCAN9	0.21	0.18	0.63
Poor	Th2	ZSWIM1	-0.15	0.25	0.69
Poor	Th2	ZSWIM3	0.16	0.19	0.65
Poor	Th2	ZSWIM4	0.1	0.36	0.78
Poor	Th2	ZSWIM5	-0.018	0.89	1
Poor	Th2	ZSWIM6	-0.097	0.4	0.79
Poor	Th2	ZSWIM7	-0.056	0.074	0.5
Poor	Th2	ZSWIM8	-0.034	0.71	0.94
Poor	Th2	ZUFSP	0.22	0.0011	0.21
Poor	Th2	ZW10	0.13	0.034	0.43
Poor	Th2	ZWILCH	-0.046	0.57	0.88
Poor	Th2	ZWINT	0.12	0.43	0.81
Poor	Th2	ZXDA	-0.1	0.53	0.87
Poor	Th2	ZXDB	0.19	0.048	0.46
Poor	Th2	ZXDC	-0.14	0.087	0.52
Poor	Th2	ZYG11B	0.076	0.3	0.73
Poor	Th2	ZYX	0.0087	0.88	1
Poor	Th2	ZZEF1	-0.03	0.8	0.97
Poor	Th2	ZZZ3	0.038	0.52	0.86
Poor	Th17	A1BG	0.1	0.19	0.84
Poor	Th17	A1BG-AS1	0.052	0.79	1
Poor	Th17	A2M	-0.15	0.41	0.94
Poor	Th17	A2M-AS1	-0.31	0.48	0.96
Poor	Th17	AAAS	0.019	0.62	0.99
Poor	Th17	AACS	0.037	0.7	1
Poor	Th17	AAED1	0.051	0.56	0.98
Poor	Th17	AAGAB	0.0017	0.97	1
Poor	Th17	AAK1	-0.029	0.54	0.98
Poor	Th17	AAMDC	0.12	0.079	0.72
Poor	Th17	AAMP	-0.055	0.19	0.84
Poor	Th17	AAR2	0.097	0.093	0.74
Poor	Th17	AARS	0.051	0.28	0.89
Poor	Th17	AARS2	0.087	0.23	0.87
Poor	Th17	AASDH	-0.019	0.77	1
Poor	Th17	AASDHPPT	0.026	0.62	0.99
Poor	Th17	AASS	-0.095	0.64	1
Poor	Th17	AATF	0.097	0.035	0.6
Poor	Th17	ABALON	-0.067	0.6	0.99
Poor	Th17	ABAT	0.21	0.05	0.66
Poor	Th17	ABCA1	-0.46	0.014	0.46
Poor	Th17	ABCA10	-0.26	0.47	0.96
Poor	Th17	ABCA11P	0.075	0.5	0.97
Poor	Th17	ABCA2	-0.11	0.29	0.9
Poor	Th17	ABCA3	0.0065	0.95	1
Poor	Th17	ABCA5	-0.054	0.37	0.93
Poor	Th17	ABCA7	-0.054	0.54	0.98
Poor	Th17	ABCB1	-0.02	0.87	1
Poor	Th17	ABCB10	-0.079	0.14	0.81
Poor	Th17	ABCB6	0.037	0.68	1
Poor	Th17	ABCB7	-0.034	0.34	0.92
Poor	Th17	ABCB8	-0.044	0.33	0.91
Poor	Th17	ABCB9	-0.16	0.14	0.8
Poor	Th17	ABCC1	-0.071	0.41	0.95
Poor	Th17	ABCC10	-0.15	1	1
Poor	Th17	ABCC2	-0.13	0.42	0.95
Poor	Th17	ABCC4	0.021	0.83	1
Poor	Th17	ABCC5	-0.092	0.23	0.87
Poor	Th17	ABCD1	-0.14	0.24	0.87
Poor	Th17	ABCD2	-0.039	0.55	0.98
Poor	Th17	ABCD3	-0.017	0.71	1
Poor	Th17	ABCD4	-0.013	0.67	1
Poor	Th17	ABCE1	0.023	1	1
Poor	Th17	ABCF1	-0.054	0.28	0.89
Poor	Th17	ABCF2	0.033	0.39	0.93
Poor	Th17	ABCF3	0.055	0.1	0.75
Poor	Th17	ABCG1	-0.29	0.0046	0.31
Poor	Th17	ABCG2	0.4	0.00048	0.15
Poor	Th17	ABHD1	-0.015	0.94	1
Poor	Th17	ABHD10	-0.021	0.68	1
Poor	Th17	ABHD11	0.0031	0.95	1
Poor	Th17	ABHD12	-0.00089	0.99	1
Poor	Th17	ABHD13	-0.096	0.036	0.61
Poor	Th17	ABHD14A	0.046	0.46	0.96
Poor	Th17	ABHD14B	0.031	0.51	0.97
Poor	Th17	ABHD15	-0.068	0.34	0.92
Poor	Th17	ABHD16A	-0.039	0.31	0.91
Poor	Th17	ABHD16B	0.093	0.39	0.93
Poor	Th17	ABHD17A	-0.018	0.78	1
Poor	Th17	ABHD17B	0.019	0.6	0.99
Poor	Th17	ABHD17C	0.025	0.86	1
Poor	Th17	ABHD2	-0.024	0.7	1
Poor	Th17	ABHD3	-0.042	0.26	0.89
Poor	Th17	ABHD4	-0.062	0.17	0.83
Poor	Th17	ABHD5	-0.11	0.11	0.76
Poor	Th17	ABHD6	-0.071	0.47	0.96
Poor	Th17	ABHD8	-0.0045	0.96	1
Poor	Th17	ABI1	-0.0024	0.96	1
Poor	Th17	ABI2	-0.034	0.62	0.99
Poor	Th17	ABI3	0.17	0.18	0.84
Poor	Th17	ABL1	0.13	0.18	0.84
Poor	Th17	ABL2	0.0056	0.96	1
Poor	Th17	ABLIM1	0.053	0.12	0.78
Poor	Th17	ABLIM2	-0.1	0.47	0.96
Poor	Th17	ABO	-0.19	0.28	0.89
Poor	Th17	ABR	0.032	0.68	1
Poor	Th17	ABRA	-0.22	0.45	0.95
Poor	Th17	ABRACL	0.012	0.84	1
Poor	Th17	ABT1	0.076	0.18	0.84
Poor	Th17	ABTB1	-0.1	0.06	0.68
Poor	Th17	ACAA1	0.028	0.42	0.95
Poor	Th17	ACAA2	-0.037	0.67	1
Poor	Th17	ACACA	0.031	0.82	1
Poor	Th17	ACACB	-0.1	0.56	0.98
Poor	Th17	ACAD10	0.024	0.61	0.99
Poor	Th17	ACAD11	-0.00097	1	1
Poor	Th17	ACAD8	-0.048	0.31	0.91
Poor	Th17	ACAD9	-0.085	0.17	0.83
Poor	Th17	ACADM	0.06	0.2	0.85
Poor	Th17	ACADS	-0.0046	0.95	1
Poor	Th17	ACADSB	-0.11	0.087	0.74
Poor	Th17	ACADVL	-0.046	0.33	0.91
Poor	Th17	ACAP1	0.028	0.33	0.91
Poor	Th17	ACAP2	-0.028	0.45	0.95
Poor	Th17	ACAP3	-0.045	0.46	0.96
Poor	Th17	ACAT1	-0.03	0.56	0.98
Poor	Th17	ACAT2	-0.075	0.0028	0.28
Poor	Th17	ACBD3	0.061	0.043	0.64
Poor	Th17	ACBD4	-0.087	0.05	0.66
Poor	Th17	ACBD5	-0.058	1	1
Poor	Th17	ACBD6	0.008	0.88	1
Poor	Th17	ACCS	-0.16	0.14	0.8
Poor	Th17	ACD	-0.051	0.32	0.91
Poor	Th17	ACE	-0.28	0.073	0.71
Poor	Th17	ACER1	0.25	0.12	0.78
Poor	Th17	ACER2	0.047	0.83	1
Poor	Th17	ACER3	-0.12	0.17	0.83
Poor	Th17	ACIN1	-0.049	0.41	0.94
Poor	Th17	ACKR3	-0.025	0.79	1
Poor	Th17	ACLY	0.077	0.032	0.59
Poor	Th17	ACO1	-0.065	0.19	0.84
Poor	Th17	ACO2	0.035	0.2	0.85
Poor	Th17	ACOT1	0.059	0.6	0.99
Poor	Th17	ACOT13	-0.017	0.75	1
Poor	Th17	ACOT2	0.088	0.22	0.87
Poor	Th17	ACOT4	-0.019	0.71	1
Poor	Th17	ACOT7	0.11	1	1
Poor	Th17	ACOT8	-0.082	0.18	0.84
Poor	Th17	ACOT9	0.011	0.85	1
Poor	Th17	ACOX1	0.085	0.18	0.84
Poor	Th17	ACOX3	-0.032	0.59	0.99
Poor	Th17	ACP1	-0.019	0.66	1
Poor	Th17	ACP2	-0.007	0.89	1
Poor	Th17	ACP5	-0.19	0.081	0.72
Poor	Th17	ACP6	0.057	0.49	0.96
Poor	Th17	ACRBP	-0.42	0.28	0.89
Poor	Th17	ACRC	0.07	0.66	1
Poor	Th17	ACSF2	-0.084	0.38	0.93
Poor	Th17	ACSF3	0.15	0.00017	0.13
Poor	Th17	ACSL1	-0.059	0.54	0.98
Poor	Th17	ACSL3	0.02	0.71	1
Poor	Th17	ACSL4	0.068	0.27	0.89
Poor	Th17	ACSL5	0.048	0.12	0.78
Poor	Th17	ACSL6	-0.033	0.74	1
Poor	Th17	ACSM3	-0.18	0.21	0.85
Poor	Th17	ACSS1	-0.024	0.48	0.96
Poor	Th17	ACSS2	-0.22	0.032	0.59
Poor	Th17	ACTA2	0.11	0.45	0.95
Poor	Th17	ACTB	0.1	0.082	0.72
Poor	Th17	ACTG1	0.15	0.0033	0.28
Poor	Th17	ACTG1P17	-0.071	0.74	1
Poor	Th17	ACTG1P20	0.17	0.16	0.82
Poor	Th17	ACTL10	0.029	0.82	1
Poor	Th17	ACTL6A	0.0098	0.77	1
Poor	Th17	ACTN1	0.022	0.8	1
Poor	Th17	ACTN4	-0.025	0.82	1
Poor	Th17	ACTR10	-0.044	0.4	0.94
Poor	Th17	ACTR1A	-0.074	0.04	0.63
Poor	Th17	ACTR1B	-0.076	0.21	0.85
Poor	Th17	ACTR2	0.018	0.65	1
Poor	Th17	ACTR3	0.052	0.17	0.83
Poor	Th17	ACTR3B	0.041	0.58	0.98
Poor	Th17	ACTR3C	-0.059	0.52	0.97
Poor	Th17	ACTR5	0.041	0.56	0.98
Poor	Th17	ACTR6	-0.009	0.86	1
Poor	Th17	ACTR8	0.025	0.57	0.98
Poor	Th17	ACVR1	-0.077	0.12	0.78
Poor	Th17	ACVR1B	-0.14	0.54	0.98
Poor	Th17	ACVR1C	-0.34	0.048	0.66
Poor	Th17	ACVR2A	0.15	0.13	0.78
Poor	Th17	ACVR2B	-0.18	0.36	0.93
Poor	Th17	ACYP1	-0.044	0.47	0.96
Poor	Th17	ACYP2	-0.15	0.06	0.68
Poor	Th17	ADA	-0.0086	0.92	1
Poor	Th17	ADAL	-0.16	0.71	1
Poor	Th17	ADAM10	0.014	0.85	1
Poor	Th17	ADAM12	-0.064	0.67	1
Poor	Th17	ADAM15	0.0088	0.9	1
Poor	Th17	ADAM17	0.035	0.54	0.98
Poor	Th17	ADAM19	0.035	0.74	1
Poor	Th17	ADAM1A	0.063	0.69	1
Poor	Th17	ADAM22	-0.31	0.0032	0.28
Poor	Th17	ADAM23	-0.59	0.00094	0.19
Poor	Th17	ADAM8	0.038	0.52	0.97
Poor	Th17	ADAM9	0.4	0.01	0.41
Poor	Th17	ADAMTS1	NA	NA	NA
Poor	Th17	ADAMTS10	-0.095	0.56	0.98
Poor	Th17	ADAMTS13	-0.17	1	1
Poor	Th17	ADAMTS17	0.14	0.45	0.95
Poor	Th17	ADAMTS4	-0.3	0.44	0.95
Poor	Th17	ADAMTS6	0.14	0.72	1
Poor	Th17	ADAMTSL4	0.21	0.32	0.91
Poor	Th17	ADAMTSL4-AS1	-0.54	0.0044	0.31
Poor	Th17	ADAMTSL5	-0.0084	0.93	1
Poor	Th17	ADAP1	0.08	0.46	0.96
Poor	Th17	ADAR	0.14	0.1	0.75
Poor	Th17	ADARB1	0.037	0.69	1
Poor	Th17	ADARB2	-0.92	0.0021	0.27
Poor	Th17	ADAT1	-0.02	0.66	1
Poor	Th17	ADAT2	-0.15	0.2	0.85
Poor	Th17	ADAT3	-0.081	0.41	0.94
Poor	Th17	ADCK1	0.19	0.075	0.71
Poor	Th17	ADCK2	-0.005	0.93	1
Poor	Th17	ADCK3	-0.031	0.52	0.97
Poor	Th17	ADCK4	-0.0049	0.93	1
Poor	Th17	ADCK5	-0.088	0.07	0.71
Poor	Th17	ADCY10P1	0.013	0.91	1
Poor	Th17	ADCY3	-0.0041	0.94	1
Poor	Th17	ADCY4	-0.05	0.82	1
Poor	Th17	ADCY7	0.033	0.65	1
Poor	Th17	ADCY9	-0.23	0.13	0.78
Poor	Th17	ADD1	-0.068	0.052	0.66
Poor	Th17	ADD3	0.044	0.23	0.87
Poor	Th17	ADGRB2	0.076	0.69	1
Poor	Th17	ADGRE1	0.047	0.87	1
Poor	Th17	ADGRE2	-0.12	0.51	0.97
Poor	Th17	ADGRE4P	0.13	0.82	1
Poor	Th17	ADGRE5	0.064	0.2	0.85
Poor	Th17	ADGRF3	-0.11	1	1
Poor	Th17	ADGRG1	-0.07	0.76	1
Poor	Th17	ADGRG5	0.12	0.47	0.96
Poor	Th17	ADGRL1	-0.23	0.028	0.56
Poor	Th17	ADH5	0.015	0.73	1
Poor	Th17	ADHFE1	-0.03	0.66	1
Poor	Th17	ADI1	0.05	0.46	0.96
Poor	Th17	ADIPOR1	-0.0036	0.87	1
Poor	Th17	ADIPOR2	-0.32	0.022	0.53
Poor	Th17	ADIRF	-0.23	1	1
Poor	Th17	ADK	0.019	0.65	1
Poor	Th17	ADM2	-0.21	0.26	0.89
Poor	Th17	ADM5	0.21	0.33	0.91
Poor	Th17	ADNP	0.033	0.55	0.98
Poor	Th17	ADNP-AS1	-0.018	0.89	1
Poor	Th17	ADNP2	0.054	0.15	0.82
Poor	Th17	ADO	-0.059	0.72	1
Poor	Th17	ADORA2A-AS1	0.15	0.051	0.66
Poor	Th17	ADORA2B	0.059	0.68	1
Poor	Th17	ADPGK	-0.016	0.66	1
Poor	Th17	ADPGK-AS1	-0.23	0.3	0.91
Poor	Th17	ADPRH	0.052	0.74	1
Poor	Th17	ADPRHL2	0.11	0.023	0.54
Poor	Th17	ADPRM	0.12	0.23	0.87
Poor	Th17	ADRB2	0.14	0.49	0.96
Poor	Th17	ADRBK1	-0.014	0.68	1
Poor	Th17	ADRBK2	-0.017	0.95	1
Poor	Th17	ADRM1	0.052	0.42	0.95
Poor	Th17	ADSL	0.018	0.78	1
Poor	Th17	ADSS	0.031	0.7	1
Poor	Th17	ADSSL1	-0.28	0.14	0.8
Poor	Th17	ADTRP	0.13	0.13	0.8
Poor	Th17	AEBP1	-0.24	0.18	0.84
Poor	Th17	AEBP2	-0.055	0.3	0.91
Poor	Th17	AEN	0.1	0.029	0.56
Poor	Th17	AES	-0.032	0.63	0.99
Poor	Th17	AFAP1	-0.056	0.69	1
Poor	Th17	AFAP1L2	-0.099	0.31	0.91
Poor	Th17	AFF1	-0.058	0.53	0.97
Poor	Th17	AFF3	-0.27	0.024	0.54
Poor	Th17	AFF4	0.014	0.86	1
Poor	Th17	AFG3L1P	0.057	0.33	0.91
Poor	Th17	AFG3L2	-0.032	0.61	0.99
Poor	Th17	AFMID	-0.016	0.95	1
Poor	Th17	AFTPH	0.017	0.76	1
Poor	Th17	AGA	-0.019	0.76	1
Poor	Th17	AGAP1	-0.13	0.68	1
Poor	Th17	AGAP2	0.00022	1	1
Poor	Th17	AGAP3	0.069	0.35	0.92
Poor	Th17	AGAP4	-0.14	0.22	0.86
Poor	Th17	AGAP5	0.05	0.58	0.98
Poor	Th17	AGAP6	0.095	0.36	0.93
Poor	Th17	AGAP7P	0.064	0.6	0.99
Poor	Th17	AGAP9	-0.072	0.63	0.99
Poor	Th17	AGBL2	0.093	0.44	0.95
Poor	Th17	AGBL3	0.062	0.67	1
Poor	Th17	AGBL5	0.03	0.61	0.99
Poor	Th17	AGER	0.015	0.91	1
Poor	Th17	AGFG1	-0.02	0.6	0.99
Poor	Th17	AGFG2	0.0035	0.93	1
Poor	Th17	AGGF1	0.07	0.047	0.65
Poor	Th17	AGK	-0.0067	0.87	1
Poor	Th17	AGL	-0.0053	0.93	1
Poor	Th17	AGMAT	-0.033	0.73	1
Poor	Th17	AGO1	-0.052	0.49	0.96
Poor	Th17	AGO2	7.50E-05	1	1
Poor	Th17	AGO3	0.071	0.4	0.94
Poor	Th17	AGO4	-0.017	0.83	1
Poor	Th17	AGPAT1	-0.073	0.35	0.92
Poor	Th17	AGPAT2	0.07	0.42	0.95
Poor	Th17	AGPAT3	-0.011	0.85	1
Poor	Th17	AGPAT4	0.021	0.84	1
Poor	Th17	AGPAT4-IT1	0.21	0.31	0.91
Poor	Th17	AGPAT5	-0.038	0.49	0.96
Poor	Th17	AGPS	-0.033	0.43	0.95
Poor	Th17	AGTPBP1	-0.028	0.55	0.98
Poor	Th17	AGTRAP	0.048	0.49	0.96
Poor	Th17	AHCTF1	0.043	0.45	0.95
Poor	Th17	AHCY	0.023	0.74	1
Poor	Th17	AHCYL1	-0.06	0.054	0.67
Poor	Th17	AHCYL2	-0.053	0.47	0.96
Poor	Th17	AHDC1	-0.011	0.91	1
Poor	Th17	AHI1	-0.21	0.17	0.83
Poor	Th17	AHNAK	-0.04	0.83	1
Poor	Th17	AHR	0.081	0.22	0.86
Poor	Th17	AHRR	-0.5	1	1
Poor	Th17	AHSA1	0.054	0.25	0.88
Poor	Th17	AHSA2	-0.12	0.11	0.77
Poor	Th17	AIDA	-0.037	0.52	0.97
Poor	Th17	AIF1	0.22	0.16	0.82
Poor	Th17	AIFM1	0.044	0.48	0.96
Poor	Th17	AIFM2	-0.066	0.52	0.97
Poor	Th17	AIG1	-0.21	0.16	0.82
Poor	Th17	AIM1	0.15	0.032	0.59
Poor	Th17	AIM1L	-0.1	1	1
Poor	Th17	AIM2	0.12	0.31	0.91
Poor	Th17	AIMP1	0.0022	0.97	1
Poor	Th17	AIMP2	0.16	0.0094	0.4
Poor	Th17	AIP	0.072	0.15	0.82
Poor	Th17	AIRE	0.051	0.63	0.99
Poor	Th17	AJUBA	-0.07	0.7	1
Poor	Th17	AK1	-0.21	0.053	0.66
Poor	Th17	AK2	0.032	0.48	0.96
Poor	Th17	AK3	-0.048	0.32	0.91
Poor	Th17	AK5	0.094	0.68	1
Poor	Th17	AK6	-0.033	0.66	1
Poor	Th17	AK9	-0.015	0.84	1
Poor	Th17	AKAP1	-0.0054	0.93	1
Poor	Th17	AKAP10	-0.04	0.25	0.88
Poor	Th17	AKAP11	0.046	0.64	0.99
Poor	Th17	AKAP13	0.045	0.13	0.79
Poor	Th17	AKAP3	0.13	0.65	1
Poor	Th17	AKAP5	-0.086	0.67	1
Poor	Th17	AKAP6	-0.45	0.43	0.95
Poor	Th17	AKAP7	0.034	0.71	1
Poor	Th17	AKAP8	-0.072	0.064	0.69
Poor	Th17	AKAP8L	0.0003	0.98	1
Poor	Th17	AKAP9	-0.0085	0.8	1
Poor	Th17	AKIP1	0.14	1	1
Poor	Th17	AKIRIN1	0.012	0.73	1
Poor	Th17	AKIRIN2	0.04	0.46	0.96
Poor	Th17	AKNA	-0.027	0.73	1
Poor	Th17	AKR1A1	-0.014	0.74	1
Poor	Th17	AKR1B1	-0.0057	0.91	1
Poor	Th17	AKR1C3	0.029	0.83	1
Poor	Th17	AKR1C6P	0.21	0.49	0.96
Poor	Th17	AKR1E2	0.17	0.23	0.87
Poor	Th17	AKR7A2	0.12	0.076	0.72
Poor	Th17	AKT1	0.0036	0.94	1
Poor	Th17	AKT1S1	-0.071	0.36	0.93
Poor	Th17	AKT2	-0.051	0.65	1
Poor	Th17	AKT3	-0.11	0.17	0.83
Poor	Th17	AKTIP	-0.034	0.38	0.93
Poor	Th17	ALAD	-0.0017	0.98	1
Poor	Th17	ALAS1	0.063	0.18	0.84
Poor	Th17	ALCAM	0.083	0.4	0.94
Poor	Th17	ALDH16A1	0.016	0.81	1
Poor	Th17	ALDH18A1	0.028	0.48	0.96
Poor	Th17	ALDH1B1	0.094	0.069	0.71
Poor	Th17	ALDH3A2	0.076	0.16	0.83
Poor	Th17	ALDH4A1	-0.011	0.97	1
Poor	Th17	ALDH5A1	-0.036	0.73	1
Poor	Th17	ALDH6A1	-0.061	0.34	0.91
Poor	Th17	ALDH7A1	-0.058	0.89	1
Poor	Th17	ALDH8A1	0.25	0.47	0.96
Poor	Th17	ALDH9A1	0.041	0.52	0.97
Poor	Th17	ALDOA	0.051	0.2	0.85
Poor	Th17	ALDOC	0.066	0.044	0.65
Poor	Th17	ALG1	0.043	0.39	0.93
Poor	Th17	ALG10	-0.15	0.32	0.91
Poor	Th17	ALG10B	-0.071	0.61	0.99
Poor	Th17	ALG11	0.03	0.63	0.99
Poor	Th17	ALG12	0.084	0.00056	0.15
Poor	Th17	ALG13	0.0098	0.79	1
Poor	Th17	ALG14	-0.027	0.74	1
Poor	Th17	ALG1L2	0.13	0.37	0.93
Poor	Th17	ALG1L9P	-0.13	0.61	0.99
Poor	Th17	ALG2	0.017	0.61	0.99
Poor	Th17	ALG3	-0.011	0.77	1
Poor	Th17	ALG5	-0.00071	0.99	1
Poor	Th17	ALG6	-0.0022	0.96	1
Poor	Th17	ALG8	0.043	0.44	0.95
Poor	Th17	ALG9	-0.062	0.23	0.87
Poor	Th17	ALKBH1	0.094	0.13	0.79
Poor	Th17	ALKBH2	0.037	0.55	0.98
Poor	Th17	ALKBH3	0.064	0.18	0.83
Poor	Th17	ALKBH3-AS1	-0.14	1	1
Poor	Th17	ALKBH4	-0.024	0.76	1
Poor	Th17	ALKBH5	-0.025	0.42	0.95
Poor	Th17	ALKBH6	0.05	0.33	0.91
Poor	Th17	ALKBH7	0.011	0.91	1
Poor	Th17	ALKBH8	-0.0066	0.92	1
Poor	Th17	ALMS1	-0.071	0.66	1
Poor	Th17	ALOX12	-0.14	0.057	0.67
Poor	Th17	ALOX12-AS1	-0.02	0.83	1
Poor	Th17	ALOX12B	-0.38	0.1	0.75
Poor	Th17	ALOX15P1	0.24	0.091	0.74
Poor	Th17	ALOX5	0.12	0.13	0.79
Poor	Th17	ALOX5AP	0.17	0.015	0.47
Poor	Th17	ALPK1	0.31	0.0043	0.31
Poor	Th17	ALPK2	-0.21	0.36	0.93
Poor	Th17	ALS2	-0.11	0.31	0.91
Poor	Th17	ALS2CL	-0.15	0.086	0.73
Poor	Th17	ALS2CR12	-0.44	0.0044	0.31
Poor	Th17	ALYREF	0.057	0.35	0.93
Poor	Th17	AMBRA1	0.084	0.36	0.93
Poor	Th17	AMD1	-0.025	0.45	0.95
Poor	Th17	AMDHD1	-0.069	0.81	1
Poor	Th17	AMDHD2	-0.0069	0.86	1
Poor	Th17	AMFR	-0.0024	0.97	1
Poor	Th17	AMICA1	-0.041	0.53	0.98
Poor	Th17	AMIGO1	-0.033	1	1
Poor	Th17	AMIGO2	-0.12	0.31	0.91
Poor	Th17	AMIGO3	-0.23	0.081	0.72
Poor	Th17	AMMECR1	-0.0039	0.94	1
Poor	Th17	AMMECR1L	-0.075	0.34	0.91
Poor	Th17	AMN1	0.045	0.55	0.98
Poor	Th17	AMOT	-0.32	0.3	0.91
Poor	Th17	AMOTL1	0.44	1	1
Poor	Th17	AMPD2	-0.022	0.68	1
Poor	Th17	AMPD3	0.023	1	1
Poor	Th17	AMPH	-0.37	0.013	0.45
Poor	Th17	AMT	0.034	0.76	1
Poor	Th17	AMY2B	-0.037	0.79	1
Poor	Th17	AMZ2	-0.024	0.59	0.98
Poor	Th17	AMZ2P1	-0.037	0.67	1
Poor	Th17	ANAPC1	0.023	0.71	1
Poor	Th17	ANAPC10	-0.15	0.18	0.84
Poor	Th17	ANAPC11	0.073	0.31	0.91
Poor	Th17	ANAPC13	0.0053	0.93	1
Poor	Th17	ANAPC15	-0.048	0.53	0.98
Poor	Th17	ANAPC16	0.023	0.69	1
Poor	Th17	ANAPC2	-0.26	0.027	0.56
Poor	Th17	ANAPC4	-0.03	0.38	0.93
Poor	Th17	ANAPC5	0.0064	0.77	1
Poor	Th17	ANAPC7	0.067	0.05	0.66
Poor	Th17	ANGEL1	-0.02	1	1
Poor	Th17	ANGEL2	0.0041	0.91	1
Poor	Th17	ANGPT2	-0.056	0.76	1
Poor	Th17	ANGPTL6	0.33	0.13	0.8
Poor	Th17	ANK1	-0.23	0.047	0.65
Poor	Th17	ANK3	-0.074	0.44	0.95
Poor	Th17	ANKAR	-0.012	0.93	1
Poor	Th17	ANKDD1A	-0.12	0.25	0.88
Poor	Th17	ANKDD1B	0.19	0.42	0.95
Poor	Th17	ANKEF1	0.13	0.24	0.87
Poor	Th17	ANKFY1	0.1	0.17	0.83
Poor	Th17	ANKH	-0.049	0.32	0.91
Poor	Th17	ANKHD1	0.084	0.26	0.89
Poor	Th17	ANKIB1	0.019	0.8	1
Poor	Th17	ANKK1	-0.18	0.61	0.99
Poor	Th17	ANKLE1	-0.098	0.54	0.98
Poor	Th17	ANKLE2	0.0049	0.84	1
Poor	Th17	ANKMY1	0.032	0.68	1
Poor	Th17	ANKMY2	-0.02	0.57	0.98
Poor	Th17	ANKRA2	-0.096	0.0012	0.21
Poor	Th17	ANKRD10	0.022	0.37	0.93
Poor	Th17	ANKRD11	-0.013	0.66	1
Poor	Th17	ANKRD12	0.02	0.49	0.96
Poor	Th17	ANKRD13A	-0.041	0.23	0.87
Poor	Th17	ANKRD13B	0.16	0.6	0.99
Poor	Th17	ANKRD13C	0.044	0.24	0.88
Poor	Th17	ANKRD13D	-0.14	0.038	0.62
Poor	Th17	ANKRD16	-0.061	0.47	0.96
Poor	Th17	ANKRD17	0.0048	0.9	1
Poor	Th17	ANKRD18A	-0.36	1	1
Poor	Th17	ANKRD19P	0.025	0.84	1
Poor	Th17	ANKRD20A5P	0.039	0.87	1
Poor	Th17	ANKRD23	-0.08	0.46	0.96
Poor	Th17	ANKRD24	-0.33	0.4	0.94
Poor	Th17	ANKRD26	-0.028	0.73	1
Poor	Th17	ANKRD27	-0.048	0.022	0.53
Poor	Th17	ANKRD28	0.041	0.59	0.98
Poor	Th17	ANKRD31	-0.094	0.66	1
Poor	Th17	ANKRD33B	0.27	0.16	0.83
Poor	Th17	ANKRD34A	0.14	0.37	0.93
Poor	Th17	ANKRD36	0.042	0.65	1
Poor	Th17	ANKRD36B	-0.019	0.84	1
Poor	Th17	ANKRD36BP1	-0.062	0.65	1
Poor	Th17	ANKRD36C	-0.056	0.56	0.98
Poor	Th17	ANKRD37	-0.08	0.68	1
Poor	Th17	ANKRD39	0.047	0.44	0.95
Poor	Th17	ANKRD40	-0.14	0.061	0.69
Poor	Th17	ANKRD42	-0.13	0.17	0.83
Poor	Th17	ANKRD44	0.0052	0.91	1
Poor	Th17	ANKRD44-IT1	0.11	0.24	0.88
Poor	Th17	ANKRD46	0.014	0.83	1
Poor	Th17	ANKRD49	-0.024	0.62	0.99
Poor	Th17	ANKRD52	-0.056	0.52	0.97
Poor	Th17	ANKRD54	-0.07	0.16	0.83
Poor	Th17	ANKRD55	0.32	0.11	0.77
Poor	Th17	ANKRD6	-0.073	0.45	0.95
Poor	Th17	ANKRD61	0.17	0.47	0.96
Poor	Th17	ANKRD9	-0.28	0.16	0.82
Poor	Th17	ANKS1A	-0.014	0.83	1
Poor	Th17	ANKS1B	-0.018	0.94	1
Poor	Th17	ANKS3	-0.052	0.42	0.95
Poor	Th17	ANKS6	0.1	0.26	0.89
Poor	Th17	ANKZF1	-0.046	0.37	0.93
Poor	Th17	ANLN	-0.37	0.5	0.97
Poor	Th17	ANO10	-0.062	0.63	0.99
Poor	Th17	ANO6	0.043	0.21	0.85
Poor	Th17	ANO8	-0.18	0.26	0.89
Poor	Th17	ANO9	-0.09	0.097	0.74
Poor	Th17	ANP32A	-0.09	0.31	0.91
Poor	Th17	ANP32A-IT1	0.22	0.36	0.93
Poor	Th17	ANP32B	0.015	0.81	1
Poor	Th17	ANP32E	-0.04	0.23	0.87
Poor	Th17	ANTXR2	-0.011	0.84	1
Poor	Th17	ANTXRLP1	-0.02	0.81	1
Poor	Th17	ANXA1	0.075	0.17	0.83
Poor	Th17	ANXA11	0.016	0.56	0.98
Poor	Th17	ANXA2	0.11	0.015	0.46
Poor	Th17	ANXA2P2	-0.049	0.82	1
Poor	Th17	ANXA2R	-0.12	0.32	0.91
Poor	Th17	ANXA4	0.12	0.5	0.97
Poor	Th17	ANXA5	0.089	0.094	0.74
Poor	Th17	ANXA6	-0.011	0.9	1
Poor	Th17	ANXA7	0.022	0.48	0.96
Poor	Th17	ANXA9	0.081	0.74	1
Poor	Th17	AOAH	-0.41	0.058	0.67
Poor	Th17	AOC2	0.32	0.14	0.8
Poor	Th17	AP1AR	0.048	0.38	0.93
Poor	Th17	AP1B1	-0.11	0.069	0.71
Poor	Th17	AP1G1	0.072	0.15	0.82
Poor	Th17	AP1G2	-0.017	0.68	1
Poor	Th17	AP1M1	0.024	0.5	0.97
Poor	Th17	AP1S1	0.089	0.64	1
Poor	Th17	AP1S2	-0.026	0.56	0.98
Poor	Th17	AP1S3	-0.026	0.87	1
Poor	Th17	AP2A1	-0.1	0.14	0.81
Poor	Th17	AP2A2	-0.087	0.21	0.85
Poor	Th17	AP2B1	-0.0044	0.93	1
Poor	Th17	AP2M1	-0.0066	0.89	1
Poor	Th17	AP2S1	-0.1	0.13	0.79
Poor	Th17	AP3B1	0.0047	0.89	1
Poor	Th17	AP3D1	0.073	0.027	0.56
Poor	Th17	AP3M1	0.016	0.76	1
Poor	Th17	AP3M2	0.0074	0.89	1
Poor	Th17	AP3S1	-0.013	0.82	1
Poor	Th17	AP4B1	0.049	0.42	0.95
Poor	Th17	AP4B1-AS1	0.049	0.77	1
Poor	Th17	AP4E1	0.043	0.6	0.99
Poor	Th17	AP4M1	-0.0096	0.92	1
Poor	Th17	AP4S1	0.023	0.76	1
Poor	Th17	AP5B1	0.0057	0.89	1
Poor	Th17	AP5M1	0.027	0.63	0.99
Poor	Th17	AP5S1	-0.013	0.86	1
Poor	Th17	AP5Z1	0.025	0.71	1
Poor	Th17	APAF1	0.016	0.8	1
Poor	Th17	APBA1	0.072	0.77	1
Poor	Th17	APBA2	-0.15	0.18	0.84
Poor	Th17	APBA3	0.019	0.7	1
Poor	Th17	APBB1	0.029	0.51	0.97
Poor	Th17	APBB1IP	-0.077	0.035	0.6
Poor	Th17	APBB3	-0.18	0.049	0.66
Poor	Th17	APC	0.028	0.7	1
Poor	Th17	APC2	-0.38	0.052	0.66
Poor	Th17	APEH	0.02	0.61	0.99
Poor	Th17	APEX1	0.049	0.18	0.84
Poor	Th17	APEX2	-0.053	0.36	0.93
Poor	Th17	APH1A	0.11	0.38	0.93
Poor	Th17	APH1B	-0.032	0.71	1
Poor	Th17	API5	0.039	0.18	0.84
Poor	Th17	APIP	0.079	0.23	0.87
Poor	Th17	APLF	0.06	0.56	0.98
Poor	Th17	APLP2	-0.053	0.21	0.85
Poor	Th17	APMAP	-0.037	0.5	0.97
Poor	Th17	APOA1BP	0.0018	0.97	1
Poor	Th17	APOBEC2	-0.21	0.2	0.85
Poor	Th17	APOBEC3C	0.023	0.73	1
Poor	Th17	APOBEC3D	0.098	0.34	0.92
Poor	Th17	APOBEC3F	0.0022	0.98	1
Poor	Th17	APOBEC3G	0.13	0.078	0.72
Poor	Th17	APOBEC3H	0.099	0.54	0.98
Poor	Th17	APOBR	-0.15	0.21	0.85
Poor	Th17	APOL1	0.16	0.24	0.88
Poor	Th17	APOL2	0.092	0.12	0.78
Poor	Th17	APOL3	0.017	0.7	1
Poor	Th17	APOL6	0.084	0.21	0.85
Poor	Th17	APOLD1	0.00013	1	1
Poor	Th17	APOM	-0.32	0.049	0.66
Poor	Th17	APOO	-0.096	0.21	0.85
Poor	Th17	APOOL	0.077	0.3	0.91
Poor	Th17	APOPT1	-0.0078	0.91	1
Poor	Th17	APP	0.025	0.93	1
Poor	Th17	APPBP2	0.024	0.58	0.98
Poor	Th17	APPL1	-0.001	0.98	1
Poor	Th17	APPL2	0.00072	0.99	1
Poor	Th17	APRT	0.045	0.46	0.96
Poor	Th17	APTR	-0.038	0.69	1
Poor	Th17	APTX	0.016	0.73	1
Poor	Th17	AQP11	-0.12	0.5	0.97
Poor	Th17	AQP3	0.0026	0.96	1
Poor	Th17	AQR	0.022	0.67	1
Poor	Th17	ARAF	0.0032	0.94	1
Poor	Th17	ARAP1	-0.2	0.028	0.56
Poor	Th17	ARAP2	0.0091	0.88	1
Poor	Th17	ARAP3	-0.65	0.0072	0.37
Poor	Th17	ARCN1	0.058	0.1	0.76
Poor	Th17	AREG	-0.46	0.2	0.85
Poor	Th17	AREL1	0.12	0.052	0.66
Poor	Th17	ARF1	0.039	0.24	0.88
Poor	Th17	ARF3	-0.091	0.051	0.66
Poor	Th17	ARF4	0.032	0.44	0.95
Poor	Th17	ARF5	-0.043	0.35	0.93
Poor	Th17	ARF6	0.013	0.74	1
Poor	Th17	ARFGAP1	0.0069	0.9	1
Poor	Th17	ARFGAP2	0.003	0.92	1
Poor	Th17	ARFGAP3	-0.045	0.41	0.94
Poor	Th17	ARFGEF1	-0.022	0.69	1
Poor	Th17	ARFGEF2	0.0099	0.91	1
Poor	Th17	ARFIP1	-0.024	0.73	1
Poor	Th17	ARFIP2	-0.016	0.67	1
Poor	Th17	ARFRP1	0.057	0.28	0.89
Poor	Th17	ARG1	-0.56	0.047	0.65
Poor	Th17	ARG2	0.016	0.79	1
Poor	Th17	ARGFXP2	0.14	0.69	1
Poor	Th17	ARGLU1	-0.0098	0.85	1
Poor	Th17	ARHGAP1	-0.06	0.12	0.78
Poor	Th17	ARHGAP10	-0.058	0.15	0.82
Poor	Th17	ARHGAP11A	-0.016	0.91	1
Poor	Th17	ARHGAP11B	0.12	0.42	0.95
Poor	Th17	ARHGAP12	0.041	0.52	0.97
Poor	Th17	ARHGAP15	0.041	0.27	0.89
Poor	Th17	ARHGAP17	-0.0093	0.88	1
Poor	Th17	ARHGAP18	0.042	0.68	1
Poor	Th17	ARHGAP19	-0.086	0.33	0.91
Poor	Th17	ARHGAP21	-0.29	0.24	0.87
Poor	Th17	ARHGAP25	0.013	0.65	1
Poor	Th17	ARHGAP26	-0.084	0.36	0.93
Poor	Th17	ARHGAP27	-0.068	0.24	0.87
Poor	Th17	ARHGAP30	0.0034	0.92	1
Poor	Th17	ARHGAP31	-0.017	0.86	1
Poor	Th17	ARHGAP32	-0.49	0.21	0.85
Poor	Th17	ARHGAP33	-0.27	0.13	0.79
Poor	Th17	ARHGAP35	-0.02	0.84	1
Poor	Th17	ARHGAP4	0.022	0.61	0.99
Poor	Th17	ARHGAP5	0.077	0.2	0.85
Poor	Th17	ARHGAP9	-0.039	0.25	0.88
Poor	Th17	ARHGDIA	-0.12	0.062	0.69
Poor	Th17	ARHGDIB	0.0088	0.89	1
Poor	Th17	ARHGEF1	-0.0011	0.98	1
Poor	Th17	ARHGEF10	-0.13	0.54	0.98
Poor	Th17	ARHGEF11	-0.084	0.35	0.93
Poor	Th17	ARHGEF12	0.12	0.45	0.95
Poor	Th17	ARHGEF18	0.015	0.88	1
Poor	Th17	ARHGEF19	-0.02	0.72	1
Poor	Th17	ARHGEF2	-0.063	0.33	0.91
Poor	Th17	ARHGEF26	0.11	0.54	0.98
Poor	Th17	ARHGEF3	0.077	0.028	0.56
Poor	Th17	ARHGEF34P	-0.024	0.89	1
Poor	Th17	ARHGEF35	-0.082	0.7	1
Poor	Th17	ARHGEF39	0.17	0.22	0.86
Poor	Th17	ARHGEF4	-0.22	0.37	0.93
Poor	Th17	ARHGEF40	-1.1	0.049	0.66
Poor	Th17	ARHGEF5	0.22	0.088	0.74
Poor	Th17	ARHGEF6	0.01	0.83	1
Poor	Th17	ARHGEF7	-0.046	0.37	0.93
Poor	Th17	ARHGEF9	0.078	0.39	0.94
Poor	Th17	ARID1A	-0.0015	0.98	1
Poor	Th17	ARID1B	-0.0058	0.93	1
Poor	Th17	ARID2	0.00082	0.98	1
Poor	Th17	ARID3A	-0.18	0.064	0.69
Poor	Th17	ARID3B	0.0049	0.93	1
Poor	Th17	ARID4A	0.01	0.77	1
Poor	Th17	ARID4B	-0.0094	0.8	1
Poor	Th17	ARID5A	0.041	0.59	0.99
Poor	Th17	ARID5B	0.086	0.29	0.9
Poor	Th17	ARIH1	-0.064	0.23	0.87
Poor	Th17	ARIH2	-0.0019	0.96	1
Poor	Th17	ARIH2OS	-0.15	0.12	0.78
Poor	Th17	ARL1	0.057	0.054	0.67
Poor	Th17	ARL10	0.082	0.55	0.98
Poor	Th17	ARL11	-0.019	0.9	1
Poor	Th17	ARL13B	-0.085	0.18	0.84
Poor	Th17	ARL14EP	0.0076	0.91	1
Poor	Th17	ARL15	0.02	0.78	1
Poor	Th17	ARL16	-0.065	0.27	0.89
Poor	Th17	ARL17A	0.11	0.6	0.99
Poor	Th17	ARL2	-0.041	0.49	0.96
Poor	Th17	ARL2BP	-0.01	0.78	1
Poor	Th17	ARL3	-0.029	0.62	0.99
Poor	Th17	ARL4A	0.018	0.81	1
Poor	Th17	ARL4C	0.078	0.11	0.77
Poor	Th17	ARL4D	0.081	0.7	1
Poor	Th17	ARL5A	0.057	1	1
Poor	Th17	ARL5B	0.043	0.69	1
Poor	Th17	ARL6	0.0045	0.95	1
Poor	Th17	ARL6IP1	-0.013	0.8	1
Poor	Th17	ARL6IP4	0.026	0.61	0.99
Poor	Th17	ARL6IP5	0.071	0.18	0.84
Poor	Th17	ARL6IP6	-0.019	0.7	1
Poor	Th17	ARL8A	-0.17	0.0032	0.28
Poor	Th17	ARL8B	-0.09	0.051	0.66
Poor	Th17	ARMC1	0.044	0.19	0.84
Poor	Th17	ARMC10	0.016	0.76	1
Poor	Th17	ARMC12	0.023	0.92	1
Poor	Th17	ARMC2	-0.11	0.41	0.95
Poor	Th17	ARMC5	-0.11	0.21	0.85
Poor	Th17	ARMC6	0.0036	0.94	1
Poor	Th17	ARMC7	0.11	0.3	0.91
Poor	Th17	ARMC8	0.037	0.32	0.91
Poor	Th17	ARMCX1	0.11	0.56	0.98
Poor	Th17	ARMCX2	0.074	0.79	1
Poor	Th17	ARMCX3	0.011	0.5	0.97
Poor	Th17	ARMCX4	-0.0087	0.96	1
Poor	Th17	ARMCX5	0.073	0.4	0.94
Poor	Th17	ARMCX5-GPRASP2	0.26	0.038	0.62
Poor	Th17	ARMCX6	-0.13	0.025	0.55
Poor	Th17	ARMT1	0.026	0.61	0.99
Poor	Th17	ARNT	0.072	0.17	0.83
Poor	Th17	ARNTL	0.0011	0.97	1
Poor	Th17	ARNTL2	-0.15	0.41	0.95
Poor	Th17	ARPC1A	0.02	0.58	0.98
Poor	Th17	ARPC1B	0.037	0.61	0.99
Poor	Th17	ARPC2	0.02	0.74	1
Poor	Th17	ARPC3	0.04	0.48	0.96
Poor	Th17	ARPC4	0.0065	0.88	1
Poor	Th17	ARPC5	0.037	0.56	0.98
Poor	Th17	ARPC5L	0.045	1	1
Poor	Th17	ARPP19	0.05	0.18	0.84
Poor	Th17	ARRB1	0.013	0.93	1
Poor	Th17	ARRB2	-0.26	0.0032	0.28
Poor	Th17	ARRDC1	-0.0073	0.87	1
Poor	Th17	ARRDC1-AS1	0.00097	0.98	1
Poor	Th17	ARRDC2	-0.0096	0.81	1
Poor	Th17	ARRDC3	0.035	0.73	1
Poor	Th17	ARRDC3-AS1	-0.059	0.71	1
Poor	Th17	ARRDC4	0.55	0.12	0.78
Poor	Th17	ARRDC5	0.2	0.17	0.83
Poor	Th17	ARSA	0.034	0.5	0.97
Poor	Th17	ARSB	-0.098	0.16	0.82
Poor	Th17	ARSD	-0.0029	0.98	1
Poor	Th17	ARSG	0.025	0.72	1
Poor	Th17	ARSK	0.069	0.15	0.82
Poor	Th17	ARV1	0.11	0.11	0.77
Poor	Th17	ARVCF	-0.36	0.093	0.74
Poor	Th17	ASAH1	0.068	0.12	0.78
Poor	Th17	ASAP1	-0.063	0.32	0.91
Poor	Th17	ASAP1-IT2	-0.31	1	1
Poor	Th17	ASAP3	0.1	0.74	1
Poor	Th17	ASB1	-0.056	0.53	0.98
Poor	Th17	ASB13	0.052	0.64	1
Poor	Th17	ASB14	-0.33	0.56	0.98
Poor	Th17	ASB16	-0.091	0.55	0.98
Poor	Th17	ASB16-AS1	0.061	0.21	0.85
Poor	Th17	ASB2	-0.17	0.48	0.96
Poor	Th17	ASB3	0.0079	0.95	1
Poor	Th17	ASB6	0.031	0.36	0.93
Poor	Th17	ASB7	-0.06	0.13	0.78
Poor	Th17	ASB8	-0.036	0.16	0.83
Poor	Th17	ASCC1	0.011	0.88	1
Poor	Th17	ASCC2	0.059	0.22	0.86
Poor	Th17	ASCC3	-0.012	0.84	1
Poor	Th17	ASF1A	0.023	0.66	1
Poor	Th17	ASF1B	-0.18	0.39	0.93
Poor	Th17	ASH1L	0.03	0.7	1
Poor	Th17	ASH1L-AS1	0.017	0.84	1
Poor	Th17	ASH2L	0.036	0.27	0.89
Poor	Th17	ASL	-0.13	0.087	0.74
Poor	Th17	ASNA1	0.1	0.42	0.95
Poor	Th17	ASNS	-0.067	1	1
Poor	Th17	ASNSD1	0.0078	0.84	1
Poor	Th17	ASPH	-0.019	0.78	1
Poor	Th17	ASPHD2	0.057	0.57	0.98
Poor	Th17	ASPM	0.12	0.68	1
Poor	Th17	ASPRV1	0.4	0.007	0.37
Poor	Th17	ASPSCR1	0.0017	0.98	1
Poor	Th17	ASTE1	-0.017	0.65	1
Poor	Th17	ASTN2	-0.19	0.02	0.52
Poor	Th17	ASUN	0.051	0.39	0.94
Poor	Th17	ASXL1	-0.073	0.21	0.85
Poor	Th17	ASXL2	-0.15	0.034	0.59
Poor	Th17	ATAD1	-0.021	0.58	0.98
Poor	Th17	ATAD2	0.02	0.7	1
Poor	Th17	ATAD2B	0.0033	0.95	1
Poor	Th17	ATAD3A	0.022	0.76	1
Poor	Th17	ATAD3B	0.019	0.8	1
Poor	Th17	ATAD3C	0.17	0.27	0.89
Poor	Th17	ATAD5	-0.0037	0.95	1
Poor	Th17	ATAT1	-0.1	0.51	0.97
Poor	Th17	ATE1	-0.023	0.51	0.97
Poor	Th17	ATF1	-0.0074	1	1
Poor	Th17	ATF2	-0.0052	0.92	1
Poor	Th17	ATF4	0.048	0.32	0.91
Poor	Th17	ATF5	0.066	0.67	1
Poor	Th17	ATF6	0.066	0.15	0.82
Poor	Th17	ATF6B	-0.056	0.47	0.96
Poor	Th17	ATF7	-0.024	0.65	1
Poor	Th17	ATF7IP	-0.038	0.46	0.96
Poor	Th17	ATF7IP2	-0.012	0.81	1
Poor	Th17	ATG10	-0.085	0.17	0.83
Poor	Th17	ATG101	0.11	0.11	0.76
Poor	Th17	ATG12	-0.00028	0.99	1
Poor	Th17	ATG13	-0.037	0.33	0.91
Poor	Th17	ATG14	0.067	0.29	0.9
Poor	Th17	ATG16L1	0.055	0.15	0.81
Poor	Th17	ATG16L2	-0.032	0.54	0.98
Poor	Th17	ATG2A	-0.19	0.018	0.5
Poor	Th17	ATG2B	-0.15	0.043	0.64
Poor	Th17	ATG3	-0.061	0.27	0.89
Poor	Th17	ATG4A	-0.02	0.61	0.99
Poor	Th17	ATG4B	-0.024	0.57	0.98
Poor	Th17	ATG4C	0.014	0.8	1
Poor	Th17	ATG4D	0.012	0.83	1
Poor	Th17	ATG5	0.007	0.9	1
Poor	Th17	ATG7	-0.027	0.72	1
Poor	Th17	ATG9A	-0.022	0.54	0.98
Poor	Th17	ATG9B	-0.13	0.0096	0.4
Poor	Th17	ATHL1	-0.26	0.0034	0.29
Poor	Th17	ATIC	0.033	0.44	0.95
Poor	Th17	ATL1	0.035	1	1
Poor	Th17	ATL2	0.074	0.24	0.88
Poor	Th17	ATL3	-0.045	0.45	0.95
Poor	Th17	ATM	0.0052	0.96	1
Poor	Th17	ATMIN	-0.005	0.89	1
Poor	Th17	ATN1	-0.11	0.35	0.93
Poor	Th17	ATOX1	-0.016	0.82	1
Poor	Th17	ATP10A	-0.17	0.051	0.66
Poor	Th17	ATP10D	0.34	0.17	0.83
Poor	Th17	ATP11A	0.089	0.21	0.85
Poor	Th17	ATP11B	-0.016	0.66	1
Poor	Th17	ATP11C	-0.097	0.2	0.85
Poor	Th17	ATP13A1	0.048	0.2	0.85
Poor	Th17	ATP13A2	0.023	0.43	0.95
Poor	Th17	ATP13A3	-0.12	0.081	0.72
Poor	Th17	ATP13A4	0.08	0.76	1
Poor	Th17	ATP1A1	-0.11	0.022	0.53
Poor	Th17	ATP1A1-AS1	-0.035	0.71	1
Poor	Th17	ATP1A3	-0.24	0.11	0.76
Poor	Th17	ATP1B1	-0.27	0.15	0.81
Poor	Th17	ATP1B3	0.029	0.48	0.96
Poor	Th17	ATP2A2	-0.17	0.027	0.56
Poor	Th17	ATP2A3	-0.11	0.032	0.59
Poor	Th17	ATP2B1	-0.068	0.22	0.87
Poor	Th17	ATP2B4	-0.1	0.27	0.89
Poor	Th17	ATP2C1	-0.076	0.26	0.89
Poor	Th17	ATP2C2	-0.1	0.57	0.98
Poor	Th17	ATP5A1	-0.015	0.68	1
Poor	Th17	ATP5B	0.016	0.66	1
Poor	Th17	ATP5C1	0.033	0.54	0.98
Poor	Th17	ATP5D	0.033	0.6	0.99
Poor	Th17	ATP5E	0.082	0.51	0.97
Poor	Th17	ATP5F1	-0.044	0.38	0.93
Poor	Th17	ATP5G1	0.03	0.45	0.95
Poor	Th17	ATP5G2	0.068	0.19	0.84
Poor	Th17	ATP5G3	0.013	0.75	1
Poor	Th17	ATP5H	0.07	0.16	0.83
Poor	Th17	ATP5I	0.026	0.68	1
Poor	Th17	ATP5J	0.023	0.71	1
Poor	Th17	ATP5J2	0.041	0.53	0.97
Poor	Th17	ATP5L	-0.041	0.45	0.95
Poor	Th17	ATP5O	-0.0011	0.98	1
Poor	Th17	ATP5S	-0.021	0.74	1
Poor	Th17	ATP5SL	0.063	0.24	0.87
Poor	Th17	ATP6AP1	0.0081	0.87	1
Poor	Th17	ATP6AP1L	-0.15	0.36	0.93
Poor	Th17	ATP6AP2	-0.0027	0.94	1
Poor	Th17	ATP6V0A1	0.061	0.51	0.97
Poor	Th17	ATP6V0A2	0.0098	0.8	1
Poor	Th17	ATP6V0B	0.0018	0.97	1
Poor	Th17	ATP6V0C	-0.14	0.087	0.74
Poor	Th17	ATP6V0D1	-0.0068	0.9	1
Poor	Th17	ATP6V0E1	0.059	0.14	0.81
Poor	Th17	ATP6V0E2	0.066	0.05	0.66
Poor	Th17	ATP6V0E2-AS1	-0.019	0.86	1
Poor	Th17	ATP6V1A	0.068	0.26	0.89
Poor	Th17	ATP6V1B2	0.0033	0.96	1
Poor	Th17	ATP6V1C1	-0.0033	0.95	1
Poor	Th17	ATP6V1C2	0.045	1	1
Poor	Th17	ATP6V1D	-0.044	0.38	0.93
Poor	Th17	ATP6V1E1	0.025	0.62	0.99
Poor	Th17	ATP6V1E2	-0.18	0.046	0.65
Poor	Th17	ATP6V1F	-0.013	0.84	1
Poor	Th17	ATP6V1G1	-0.0061	0.89	1
Poor	Th17	ATP6V1H	0.042	0.12	0.77
Poor	Th17	ATP7A	0.1	0.4	0.94
Poor	Th17	ATP7B	0.19	0.51	0.97
Poor	Th17	ATP8A1	0.039	0.69	1
Poor	Th17	ATP8B1	-0.057	0.69	1
Poor	Th17	ATP8B2	-0.011	0.88	1
Poor	Th17	ATP8B3	-0.069	0.46	0.95
Poor	Th17	ATP9B	0.04	0.64	0.99
Poor	Th17	ATPAF1	-0.0086	0.86	1
Poor	Th17	ATPAF2	0.061	0.42	0.95
Poor	Th17	ATPIF1	0.037	0.36	0.93
Poor	Th17	ATR	0.0004	1	1
Poor	Th17	ATRAID	0.04	0.4	0.94
Poor	Th17	ATRIP	0.092	0.2	0.85
Poor	Th17	ATRN	-0.26	1	1
Poor	Th17	ATRX	0.0097	0.71	1
Poor	Th17	ATXN1	-0.088	0.18	0.84
Poor	Th17	ATXN10	0.036	0.33	0.91
Poor	Th17	ATXN1L	-0.023	0.88	1
Poor	Th17	ATXN2	-0.027	0.62	0.99
Poor	Th17	ATXN2L	-0.14	0.022	0.53
Poor	Th17	ATXN3	-0.018	0.7	1
Poor	Th17	ATXN7	-0.018	0.81	1
Poor	Th17	ATXN7L1	-0.051	0.16	0.82
Poor	Th17	ATXN7L2	-0.16	0.007	0.37
Poor	Th17	ATXN7L3	-0.015	0.79	1
Poor	Th17	ATXN7L3B	0.03	0.62	0.99
Poor	Th17	AUH	0.042	0.39	0.93
Poor	Th17	AUP1	-0.0014	0.97	1
Poor	Th17	AURKA	-0.095	0.6	0.99
Poor	Th17	AURKAIP1	0.052	0.43	0.95
Poor	Th17	AURKAPS1	-0.063	0.77	1
Poor	Th17	AURKB	0.1	0.67	1
Poor	Th17	AUTS2	-0.014	0.9	1
Poor	Th17	AVEN	-0.12	0.14	0.81
Poor	Th17	AVIL	-0.13	0.24	0.88
Poor	Th17	AVL9	0.078	0.15	0.82
Poor	Th17	AVPI1	-0.018	0.9	1
Poor	Th17	AXIN1	-0.094	0.014	0.46
Poor	Th17	AXIN2	-0.42	0.23	0.87
Poor	Th17	AXL	0.082	0.67	1
Poor	Th17	AZI2	0.1	0.14	0.8
Poor	Th17	AZIN1	0.06	0.13	0.8
Poor	Th17	AZIN1-AS1	0.15	0.3	0.91
Poor	Th17	AZIN2	-0.13	0.33	0.91
Poor	Th17	B2M	0.041	0.48	0.96
Poor	Th17	B3GALNT1	0.35	0.54	0.98
Poor	Th17	B3GALNT2	-0.053	0.51	0.97
Poor	Th17	B3GALT2	0.27	0.032	0.59
Poor	Th17	B3GALT4	0.006	0.92	1
Poor	Th17	B3GALT6	0.04	0.56	0.98
Poor	Th17	B3GAT3	0.0018	0.96	1
Poor	Th17	B3GLCT	-0.035	0.49	0.96
Poor	Th17	B3GNT2	-0.002	0.98	1
Poor	Th17	B3GNT3	-0.51	0.081	0.72
Poor	Th17	B3GNT5	0.03	0.92	1
Poor	Th17	B3GNT8	-0.19	0.45	0.95
Poor	Th17	B3GNT9	0.23	0.0089	0.39
Poor	Th17	B3GNTL1	-0.11	0.25	0.88
Poor	Th17	B4GALNT3	-0.78	0.08	0.72
Poor	Th17	B4GALT1	-0.17	0.064	0.69
Poor	Th17	B4GALT2	-0.34	0.0018	0.26
Poor	Th17	B4GALT3	-0.0013	0.97	1
Poor	Th17	B4GALT4	0.11	0.042	0.64
Poor	Th17	B4GALT5	0.016	0.9	1
Poor	Th17	B4GALT7	-0.018	0.75	1
Poor	Th17	B4GAT1	-0.008	0.9	1
Poor	Th17	B9D2	0.067	0.52	0.97
Poor	Th17	BABAM1	0.083	0.087	0.74
Poor	Th17	BACE1	-0.055	0.46	0.96
Poor	Th17	BACH1	-0.00035	1	1
Poor	Th17	BACH2	-0.049	0.71	1
Poor	Th17	BAD	-0.055	0.48	0.96
Poor	Th17	BAG1	0.11	0.096	0.74
Poor	Th17	BAG2	-0.13	0.4	0.94
Poor	Th17	BAG3	0.091	1	1
Poor	Th17	BAG4	-0.045	0.29	0.9
Poor	Th17	BAG5	0.038	0.31	0.91
Poor	Th17	BAG6	-0.062	0.18	0.84
Poor	Th17	BAHD1	-0.33	0.0011	0.21
Poor	Th17	BAIAP2	0.025	0.86	1
Poor	Th17	BAIAP2-AS1	0.1	0.66	1
Poor	Th17	BAIAP2L1	-0.16	0.42	0.95
Poor	Th17	BAIAP3	-0.49	0.065	0.69
Poor	Th17	BAK1	0.0074	0.89	1
Poor	Th17	BANF1	0.19	1	1
Poor	Th17	BANP	0.074	1	1
Poor	Th17	BAP1	-0.12	0.053	0.66
Poor	Th17	BARD1	-0.0043	0.92	1
Poor	Th17	BATF	0.017	0.77	1
Poor	Th17	BAX	-0.09	0.29	0.9
Poor	Th17	BAZ1A	0.033	0.43	0.95
Poor	Th17	BAZ1B	0.0047	0.87	1
Poor	Th17	BAZ2A	0.053	0.54	0.98
Poor	Th17	BAZ2B	0.057	0.3	0.91
Poor	Th17	BBC3	-0.024	0.83	1
Poor	Th17	BBIP1	0.065	0.28	0.89
Poor	Th17	BBS1	-0.11	0.0054	0.33
Poor	Th17	BBS10	-0.038	0.7	1
Poor	Th17	BBS12	0.13	0.11	0.76
Poor	Th17	BBS2	-0.11	0.016	0.48
Poor	Th17	BBS4	0.038	0.61	0.99
Poor	Th17	BBS5	-0.033	0.8	1
Poor	Th17	BBS7	0.061	0.15	0.82
Poor	Th17	BBS9	-0.08	0.27	0.89
Poor	Th17	BBX	0.027	0.37	0.93
Poor	Th17	BCAP29	-0.099	0.048	0.65
Poor	Th17	BCAP31	-0.01	0.87	1
Poor	Th17	BCAR1	0.14	0.62	0.99
Poor	Th17	BCAR3	-0.15	0.53	0.98
Poor	Th17	BCAS1	0.47	0.0032	0.28
Poor	Th17	BCAS2	0.0026	0.95	1
Poor	Th17	BCAS3	-0.031	0.54	0.98
Poor	Th17	BCAS4	-0.019	0.82	1
Poor	Th17	BCAT1	0.35	0.014	0.46
Poor	Th17	BCAT2	0.045	0.39	0.93
Poor	Th17	BCCIP	0.035	0.38	0.93
Poor	Th17	BCDIN3D	-0.1	0.23	0.87
Poor	Th17	BCDIN3D-AS1	0.011	0.95	1
Poor	Th17	BCKDHA	0.0043	0.93	1
Poor	Th17	BCKDHB	0.037	0.57	0.98
Poor	Th17	BCKDK	0.031	0.69	1
Poor	Th17	BCL10	0.012	1	1
Poor	Th17	BCL11B	0.0017	0.97	1
Poor	Th17	BCL2	0.061	0.49	0.96
Poor	Th17	BCL2A1	0.099	0.13	0.79
Poor	Th17	BCL2L1	0.0096	0.84	1
Poor	Th17	BCL2L11	0.059	0.61	0.99
Poor	Th17	BCL2L12	-0.14	0.058	0.67
Poor	Th17	BCL2L13	0.019	0.67	1
Poor	Th17	BCL2L14	0.35	0.17	0.83
Poor	Th17	BCL2L15	0.58	0.0014	0.23
Poor	Th17	BCL3	0.069	0.62	0.99
Poor	Th17	BCL6	-0.25	0.35	0.92
Poor	Th17	BCL7A	-0.12	1	1
Poor	Th17	BCL7B	-0.0018	0.97	1
Poor	Th17	BCL7C	-0.043	0.6	0.99
Poor	Th17	BCL9	0.0082	0.95	1
Poor	Th17	BCL9L	-0.17	0.065	0.69
Poor	Th17	BCLAF1	0.015	0.62	0.99
Poor	Th17	BCO2	0.17	0.48	0.96
Poor	Th17	BCOR	-0.04	0.63	0.99
Poor	Th17	BCORL1	-0.034	0.84	1
Poor	Th17	BCR	0.077	0.19	0.84
Poor	Th17	BCS1L	-0.022	0.75	1
Poor	Th17	BDH1	0.027	0.71	1
Poor	Th17	BDH2	-0.025	0.68	1
Poor	Th17	BDP1	-0.0082	0.75	1
Poor	Th17	BECN1	0.043	0.42	0.95
Poor	Th17	BEGAIN	-0.28	1	1
Poor	Th17	BEND3	-0.088	0.55	0.98
Poor	Th17	BEND3P3	0.57	0.034	0.6
Poor	Th17	BEST4	-0.35	0.053	0.66
Poor	Th17	BET1	0.067	0.26	0.89
Poor	Th17	BET1L	0.018	0.65	1
Poor	Th17	BEX2	-0.027	0.72	1
Poor	Th17	BEX4	0.058	0.35	0.93
Poor	Th17	BEX5	0.096	0.3	0.91
Poor	Th17	BFAR	-0.0063	0.85	1
Poor	Th17	BFSP1	0.35	0.58	0.98
Poor	Th17	BFSP2	-0.083	0.72	1
Poor	Th17	BHLHB9	-0.11	0.56	0.98
Poor	Th17	BHLHE40	0.085	0.39	0.93
Poor	Th17	BHLHE40-AS1	-0.33	1	1
Poor	Th17	BICD1	0.15	0.12	0.77
Poor	Th17	BICD2	0.055	0.13	0.79
Poor	Th17	BID	0.0095	0.75	1
Poor	Th17	BIK	-0.15	0.28	0.89
Poor	Th17	BIN1	0.1	0.098	0.74
Poor	Th17	BIN2	0.02	0.54	0.98
Poor	Th17	BIN3	0.007	0.85	1
Poor	Th17	BIRC2	0.0058	0.84	1
Poor	Th17	BIRC3	0.14	0.045	0.65
Poor	Th17	BIRC5	0.33	0.53	0.98
Poor	Th17	BIRC6	0.0059	0.92	1
Poor	Th17	BIRC6-AS2	0.066	0.75	1
Poor	Th17	BISPR	0.13	0.17	0.83
Poor	Th17	BIVM	0.14	0.059	0.68
Poor	Th17	BLCAP	-0.011	0.81	1
Poor	Th17	BLK	-0.22	0.43	0.95
Poor	Th17	BLM	0.055	0.47	0.96
Poor	Th17	BLMH	0.033	0.6	0.99
Poor	Th17	BLOC1S1	0.0029	0.98	1
Poor	Th17	BLOC1S2	0.024	0.73	1
Poor	Th17	BLOC1S3	0.098	0.15	0.82
Poor	Th17	BLOC1S4	-0.021	0.72	1
Poor	Th17	BLOC1S6	-0.036	0.4	0.94
Poor	Th17	BLVRA	0.037	0.6	0.99
Poor	Th17	BLVRB	-0.15	0.29	0.89
Poor	Th17	BLZF1	-0.0077	0.85	1
Poor	Th17	BMF	0.49	0.17	0.83
Poor	Th17	BMP1	-0.18	0.56	0.98
Poor	Th17	BMP2K	-0.0014	0.99	1
Poor	Th17	BMP8A	-0.11	0.63	0.99
Poor	Th17	BMPR1A	-0.13	0.16	0.83
Poor	Th17	BMPR2	0.044	0.64	1
Poor	Th17	BMS1	0.011	0.71	1
Poor	Th17	BMS1P20	-0.15	0.013	0.46
Poor	Th17	BMS1P4	-0.039	0.73	1
Poor	Th17	BMS1P5	-0.026	0.89	1
Poor	Th17	BMS1P6	-0.036	0.8	1
Poor	Th17	BNIP1	0.053	0.39	0.93
Poor	Th17	BNIP2	0.011	0.79	1
Poor	Th17	BNIP3	-0.11	0.009	0.4
Poor	Th17	BNIP3L	-0.086	0.19	0.84
Poor	Th17	BNIPL	-0.097	0.66	1
Poor	Th17	BOD1	-0.12	0.0079	0.38
Poor	Th17	BOD1L1	-0.036	0.22	0.86
Poor	Th17	BOLA1	-0.021	0.77	1
Poor	Th17	BOLA3	0.095	0.15	0.82
Poor	Th17	BOLA3-AS1	0.12	0.24	0.87
Poor	Th17	BOP1	0.016	0.81	1
Poor	Th17	BORA	0.19	0.0026	0.27
Poor	Th17	BPGM	-0.053	0.29	0.9
Poor	Th17	BPHL	0.025	0.79	1
Poor	Th17	BPNT1	0.039	0.53	0.98
Poor	Th17	BPTF	-0.076	0.071	0.71
Poor	Th17	BRAF	-0.029	0.75	1
Poor	Th17	BRAP	0.073	0.08	0.72
Poor	Th17	BRAT1	0.032	0.49	0.96
Poor	Th17	BRCA1	0.06	0.78	1
Poor	Th17	BRCA2	-0.088	0.5	0.97
Poor	Th17	BRCC3	-0.026	0.6	0.99
Poor	Th17	BRD1	0.016	0.76	1
Poor	Th17	BRD2	0.0098	0.78	1
Poor	Th17	BRD3	-0.027	0.6	0.99
Poor	Th17	BRD4	-0.13	0.0079	0.38
Poor	Th17	BRD7	0.087	0.11	0.77
Poor	Th17	BRD7P3	-0.27	0.29	0.9
Poor	Th17	BRD8	-0.053	0.095	0.74
Poor	Th17	BRD9	0.023	0.64	0.99
Poor	Th17	BRE	0.038	0.35	0.92
Poor	Th17	BRE-AS1	-0.26	1	1
Poor	Th17	BRF1	-0.21	0.01	0.41
Poor	Th17	BRF2	0.13	0.0078	0.38
Poor	Th17	BRI3	-0.045	0.57	0.98
Poor	Th17	BRI3BP	0.073	0.36	0.93
Poor	Th17	BRICD5	0.061	0.74	1
Poor	Th17	BRIP1	-0.047	0.85	1
Poor	Th17	BRIX1	-0.015	0.78	1
Poor	Th17	BRK1	0.025	0.62	0.99
Poor	Th17	BRMS1	0.036	0.54	0.98
Poor	Th17	BRMS1L	-0.15	0.032	0.59
Poor	Th17	BROX	0.001	1	1
Poor	Th17	BRPF1	-0.022	0.74	1
Poor	Th17	BRPF3	-0.11	0.2	0.85
Poor	Th17	BRWD1	-0.0054	0.92	1
Poor	Th17	BRWD3	-0.22	0.061	0.69
Poor	Th17	BSCL2	-0.14	0.41	0.95
Poor	Th17	BSDC1	-0.023	0.48	0.96
Poor	Th17	BSG	0.028	0.6	0.99
Poor	Th17	BST2	0.28	0.022	0.53
Poor	Th17	BTAF1	0.014	0.88	1
Poor	Th17	BTBD1	-0.023	0.63	0.99
Poor	Th17	BTBD10	0.11	0.088	0.74
Poor	Th17	BTBD11	0.029	0.64	1
Poor	Th17	BTBD18	-0.15	0.4	0.94
Poor	Th17	BTBD19	-0.19	0.22	0.86
Poor	Th17	BTBD2	0.002	0.97	1
Poor	Th17	BTBD3	-0.27	0.58	0.98
Poor	Th17	BTBD6	-0.025	0.6	0.99
Poor	Th17	BTBD7	-0.14	0.068	0.71
Poor	Th17	BTBD8	0.059	0.77	1
Poor	Th17	BTBD9	0.082	0.38	0.93
Poor	Th17	BTD	-0.099	0.02	0.52
Poor	Th17	BTF3	0.019	0.69	1
Poor	Th17	BTF3L4	0.024	0.59	0.98
Poor	Th17	BTG1	0.12	0.3	0.91
Poor	Th17	BTG2	-0.11	0.44	0.95
Poor	Th17	BTG3	0.0097	0.86	1
Poor	Th17	BTLA	0.064	0.32	0.91
Poor	Th17	BTN2A1	0.015	0.77	1
Poor	Th17	BTN2A2	0.073	0.27	0.89
Poor	Th17	BTN2A3P	0.045	0.89	1
Poor	Th17	BTN3A1	-0.045	0.44	0.95
Poor	Th17	BTN3A2	0.11	0.013	0.46
Poor	Th17	BTN3A3	-0.031	0.47	0.96
Poor	Th17	BTRC	0.042	0.71	1
Poor	Th17	BUB1	-0.035	0.84	1
Poor	Th17	BUB1B	0.46	0.19	0.84
Poor	Th17	BUB3	-0.044	0.23	0.87
Poor	Th17	BUD13	0.019	0.7	1
Poor	Th17	BUD31	0.056	1	1
Poor	Th17	BYSL	-0.044	0.67	1
Poor	Th17	BZRAP1	0.12	0.24	0.88
Poor	Th17	BZRAP1-AS1	-0.017	0.74	1
Poor	Th17	BZW1	0.031	0.49	0.96
Poor	Th17	BZW2	0.092	0.27	0.89
Poor	Th17	C10orf105	0.62	0.025	0.55
Poor	Th17	C10orf12	-0.06	0.58	0.98
Poor	Th17	C10orf128	0.21	0.054	0.67
Poor	Th17	C10orf2	0.037	0.74	1
Poor	Th17	C10orf32	0.032	0.52	0.97
Poor	Th17	C10orf35	0.025	0.79	1
Poor	Th17	C10orf54	0.055	0.47	0.96
Poor	Th17	C10orf76	0.038	0.4	0.94
Poor	Th17	C10orf88	0.086	0.25	0.88
Poor	Th17	C10orf95	-0.068	0.64	1
Poor	Th17	C11orf1	0.054	0.59	0.99
Poor	Th17	C11orf21	0.084	0.26	0.89
Poor	Th17	C11orf24	0.078	0.34	0.92
Poor	Th17	C11orf30	0.0032	0.95	1
Poor	Th17	C11orf31	0.0028	0.95	1
Poor	Th17	C11orf45	-0.41	0.36	0.93
Poor	Th17	C11orf49	0.03	0.61	0.99
Poor	Th17	C11orf54	0.053	0.29	0.9
Poor	Th17	C11orf57	-0.087	0.24	0.88
Poor	Th17	C11orf58	0.015	0.76	1
Poor	Th17	C11orf63	-0.11	0.4	0.94
Poor	Th17	C11orf68	0.026	0.62	0.99
Poor	Th17	C11orf71	0.019	0.84	1
Poor	Th17	C11orf73	0.0073	0.85	1
Poor	Th17	C11orf74	-0.3	0.22	0.86
Poor	Th17	C11orf80	-0.1	0.024	0.54
Poor	Th17	C12orf10	-0.038	0.52	0.97
Poor	Th17	C12orf29	0.016	0.79	1
Poor	Th17	C12orf4	-0.04	0.47	0.96
Poor	Th17	C12orf40	0.21	0.28	0.89
Poor	Th17	C12orf42	-0.36	0.0084	0.39
Poor	Th17	C12orf43	-0.017	0.81	1
Poor	Th17	C12orf45	-0.17	0.035	0.6
Poor	Th17	C12orf49	0.041	0.55	0.98
Poor	Th17	C12orf57	0.00076	1	1
Poor	Th17	C12orf60	0.056	0.69	1
Poor	Th17	C12orf65	-0.058	0.36	0.93
Poor	Th17	C12orf66	0.089	0.094	0.74
Poor	Th17	C12orf73	-0.19	0.0057	0.35
Poor	Th17	C12orf75	0.16	0.0014	0.23
Poor	Th17	C12orf76	0.015	0.73	1
Poor	Th17	C12orf79	-0.033	0.84	1
Poor	Th17	C14orf1	-0.034	0.43	0.95
Poor	Th17	C14orf119	0.0026	0.96	1
Poor	Th17	C14orf132	-0.33	0.074	0.71
Poor	Th17	C14orf142	0.0039	0.93	1
Poor	Th17	C14orf159	0.055	0.12	0.78
Poor	Th17	C14orf166	0.11	0.023	0.54
Poor	Th17	C14orf169	0.0062	0.93	1
Poor	Th17	C14orf2	0.015	0.69	1
Poor	Th17	C14orf28	-0.01	0.9	1
Poor	Th17	C14orf79	-0.24	0.13	0.79
Poor	Th17	C14orf80	0.015	0.83	1
Poor	Th17	C14orf93	0.12	0.18	0.84
Poor	Th17	C15orf39	-0.14	0.24	0.87
Poor	Th17	C15orf40	0.031	0.54	0.98
Poor	Th17	C15orf41	0.15	0.029	0.56
Poor	Th17	C15orf52	-0.13	0.31	0.91
Poor	Th17	C15orf53	0.08	0.67	1
Poor	Th17	C15orf57	0.091	0.21	0.85
Poor	Th17	C15orf61	-0.02	0.8	1
Poor	Th17	C15orf62	-0.46	0.18	0.84
Poor	Th17	C16orf13	-0.01	0.86	1
Poor	Th17	C16orf45	-0.082	0.62	0.99
Poor	Th17	C16orf46	0.095	0.7	1
Poor	Th17	C16orf52	-0.15	0.32	0.91
Poor	Th17	C16orf54	-0.22	0.029	0.56
Poor	Th17	C16orf58	-0.056	0.4	0.94
Poor	Th17	C16orf62	-0.0055	0.88	1
Poor	Th17	C16orf70	0.00068	0.99	1
Poor	Th17	C16orf72	-0.024	0.46	0.95
Poor	Th17	C16orf74	-0.11	0.52	0.97
Poor	Th17	C16orf86	0.071	0.43	0.95
Poor	Th17	C16orf87	-0.11	0.25	0.88
Poor	Th17	C16orf91	-0.02	1	1
Poor	Th17	C16orf95	0.37	0.023	0.54
Poor	Th17	C17orf100	-0.16	0.2	0.85
Poor	Th17	C17orf51	-0.22	0.24	0.87
Poor	Th17	C17orf53	-0.053	0.79	1
Poor	Th17	C17orf58	-0.12	0.51	0.97
Poor	Th17	C17orf59	-0.12	0.082	0.72
Poor	Th17	C17orf62	0.02	0.55	0.98
Poor	Th17	C17orf67	0.16	0.0046	0.31
Poor	Th17	C17orf75	0.0053	0.93	1
Poor	Th17	C17orf80	-0.13	0.043	0.64
Poor	Th17	C17orf85	0.053	0.25	0.88
Poor	Th17	C17orf89	-0.017	0.84	1
Poor	Th17	C17orf97	-0.24	0.21	0.85
Poor	Th17	C18orf21	0.17	0.0019	0.26
Poor	Th17	C18orf25	0.045	0.54	0.98
Poor	Th17	C18orf54	-0.095	0.46	0.96
Poor	Th17	C18orf8	-0.024	0.35	0.93
Poor	Th17	C19orf12	-0.0077	0.88	1
Poor	Th17	C19orf24	0.13	1	1
Poor	Th17	C19orf25	-0.019	0.78	1
Poor	Th17	C19orf43	0.01	0.82	1
Poor	Th17	C19orf44	-0.15	0.38	0.93
Poor	Th17	C19orf47	0.18	0.012	0.44
Poor	Th17	C19orf48	0.087	0.23	0.87
Poor	Th17	C19orf52	0.045	0.57	0.98
Poor	Th17	C19orf53	0.043	0.43	0.95
Poor	Th17	C19orf54	-0.094	0.23	0.87
Poor	Th17	C19orf60	0.026	0.71	1
Poor	Th17	C19orf66	0.1	0.15	0.82
Poor	Th17	C19orf68	-0.066	1	1
Poor	Th17	C19orf70	0.0057	0.91	1
Poor	Th17	C19orf71	0.11	0.45	0.95
Poor	Th17	C1D	0.0015	0.95	1
Poor	Th17	C1GALT1	-0.009	0.89	1
Poor	Th17	C1GALT1C1	0.037	0.53	0.97
Poor	Th17	C1orf101	-0.13	0.6	0.99
Poor	Th17	C1orf109	0.046	0.43	0.95
Poor	Th17	C1orf112	-0.0067	0.94	1
Poor	Th17	C1orf115	-0.26	0.17	0.83
Poor	Th17	C1orf122	-0.019	0.78	1
Poor	Th17	C1orf123	0.0057	0.86	1
Poor	Th17	C1orf131	-0.041	0.54	0.98
Poor	Th17	C1orf159	0.11	1	1
Poor	Th17	C1orf162	-0.013	0.82	1
Poor	Th17	C1orf174	-0.14	0.056	0.67
Poor	Th17	C1orf186	-0.11	0.087	0.74
Poor	Th17	C1orf198	0.11	0.56	0.98
Poor	Th17	C1orf204	-0.26	0.16	0.82
Poor	Th17	C1orf216	-0.051	0.5	0.97
Poor	Th17	C1orf228	-0.0038	0.97	1
Poor	Th17	C1orf233	0.088	0.3	0.91
Poor	Th17	C1orf27	-0.07	0.14	0.81
Poor	Th17	C1orf35	0.025	0.68	1
Poor	Th17	C1orf43	0.1	0.054	0.67
Poor	Th17	C1orf50	-0.0076	0.89	1
Poor	Th17	C1orf52	0.0051	0.92	1
Poor	Th17	C1orf54	0.03	0.77	1
Poor	Th17	C1orf56	0.13	0.31	0.91
Poor	Th17	C1orf74	-0.07	0.56	0.98
Poor	Th17	C1QBP	0.019	0.74	1
Poor	Th17	C1QL3	-0.17	0.59	0.98
Poor	Th17	C1QTNF3	-0.37	0.027	0.56
Poor	Th17	C1QTNF6	-0.058	0.68	1
Poor	Th17	C1R	0.39	1	1
Poor	Th17	C1RL	-0.12	0.27	0.89
Poor	Th17	C1RL-AS1	-0.13	0.41	0.94
Poor	Th17	C20orf194	0.015	0.91	1
Poor	Th17	C20orf196	-0.065	0.49	0.96
Poor	Th17	C20orf197	-0.16	0.46	0.96
Poor	Th17	C20orf24	-0.056	0.41	0.95
Poor	Th17	C20orf27	0.0018	0.98	1
Poor	Th17	C20orf96	0.019	0.9	1
Poor	Th17	C21orf2	0.031	0.63	0.99
Poor	Th17	C21orf33	0.06	0.38	0.93
Poor	Th17	C21orf58	-0.056	0.61	0.99
Poor	Th17	C21orf59	-0.0062	0.88	1
Poor	Th17	C21orf62	-0.1	0.73	1
Poor	Th17	C21orf62-AS1	0.0037	0.96	1
Poor	Th17	C21orf91	0.036	0.4	0.94
Poor	Th17	C22orf24	0.13	0.53	0.97
Poor	Th17	C22orf29	-0.081	0.092	0.74
Poor	Th17	C22orf34	0.088	0.5	0.96
Poor	Th17	C22orf39	0.034	0.29	0.9
Poor	Th17	C22orf46	0.047	0.67	1
Poor	Th17	C2CD2	0.0048	0.94	1
Poor	Th17	C2CD2L	-0.052	0.28	0.89
Poor	Th17	C2CD3	0.015	0.89	1
Poor	Th17	C2CD4D	-0.026	0.77	1
Poor	Th17	C2CD5	0.056	0.19	0.84
Poor	Th17	C2orf15	0.012	0.94	1
Poor	Th17	C2orf27A	0.24	0.12	0.78
Poor	Th17	C2orf40	0.32	0.18	0.84
Poor	Th17	C2orf42	0.011	0.85	1
Poor	Th17	C2orf44	0.054	0.46	0.96
Poor	Th17	C2orf47	0.051	0.31	0.91
Poor	Th17	C2orf49	0.086	0.21	0.85
Poor	Th17	C2orf68	0.0032	0.96	1
Poor	Th17	C2orf69	-0.056	0.22	0.86
Poor	Th17	C2orf74	0.085	0.32	0.91
Poor	Th17	C2orf76	-0.017	0.81	1
Poor	Th17	C2orf81	0.053	0.76	1
Poor	Th17	C3AR1	0.083	0.54	0.98
Poor	Th17	C3orf14	-0.017	0.88	1
Poor	Th17	C3orf17	0.043	0.36	0.93
Poor	Th17	C3orf18	0.041	0.62	0.99
Poor	Th17	C3orf33	0.13	0.38	0.93
Poor	Th17	C3orf38	-0.0021	0.96	1
Poor	Th17	C3orf52	-0.5	0.0044	0.31
Poor	Th17	C3orf58	0.033	0.57	0.98
Poor	Th17	C3orf62	-0.18	0.077	0.72
Poor	Th17	C3orf67	0.29	0.38	0.93
Poor	Th17	C4orf27	0.16	1	1
Poor	Th17	C4orf29	0.0098	0.86	1
Poor	Th17	C4orf3	0.013	0.8	1
Poor	Th17	C4orf32	0.11	0.15	0.81
Poor	Th17	C4orf33	0.042	0.56	0.98
Poor	Th17	C4orf46	0.035	0.61	0.99
Poor	Th17	C4orf48	0.15	1	1
Poor	Th17	C5	0.16	0.51	0.97
Poor	Th17	C5orf15	-0.093	0.077	0.72
Poor	Th17	C5orf17	-0.23	0.34	0.92
Poor	Th17	C5orf22	0.036	0.37	0.93
Poor	Th17	C5orf24	-0.078	0.19	0.85
Poor	Th17	C5orf28	-0.0011	0.97	1
Poor	Th17	C5orf30	0.048	0.7	1
Poor	Th17	C5orf34	-0.0056	0.96	1
Poor	Th17	C5orf42	-0.11	0.34	0.91
Poor	Th17	C5orf45	-0.1	0.29	0.9
Poor	Th17	C5orf51	0.059	0.42	0.95
Poor	Th17	C5orf56	-0.00052	1	1
Poor	Th17	C5orf58	-0.11	0.47	0.96
Poor	Th17	C5orf63	0.0096	0.94	1
Poor	Th17	C5orf66	-0.13	0.53	0.98
Poor	Th17	C6orf1	-0.012	0.86	1
Poor	Th17	C6orf106	-0.058	0.39	0.94
Poor	Th17	C6orf120	0.12	0.049	0.66
Poor	Th17	C6orf136	-0.16	0.047	0.65
Poor	Th17	C6orf163	0.16	0.57	0.98
Poor	Th17	C6orf201	0.0083	0.97	1
Poor	Th17	C6orf203	0.037	0.56	0.98
Poor	Th17	C6orf226	0.084	0.33	0.91
Poor	Th17	C6orf229	-0.21	0.37	0.93
Poor	Th17	C6orf47	0.11	0.044	0.65
Poor	Th17	C6orf48	0.042	0.48	0.96
Poor	Th17	C6orf62	0.06	0.29	0.9
Poor	Th17	C6orf89	0.032	0.49	0.96
Poor	Th17	C6orf99	-0.26	0.25	0.88
Poor	Th17	C7orf13	0.32	0.024	0.54
Poor	Th17	C7orf25	-0.041	1	1
Poor	Th17	C7orf26	-0.067	0.21	0.85
Poor	Th17	C7orf31	-0.16	0.14	0.81
Poor	Th17	C7orf43	-0.18	0.014	0.46
Poor	Th17	C7orf49	-0.035	0.5	0.97
Poor	Th17	C7orf50	0.0085	0.92	1
Poor	Th17	C7orf55	0.13	0.59	0.98
Poor	Th17	C7orf60	-0.026	0.74	1
Poor	Th17	C7orf73	-0.0072	0.9	1
Poor	Th17	C8G	-0.0059	0.98	1
Poor	Th17	C8orf31	-0.0059	0.98	1
Poor	Th17	C8orf33	0.011	0.84	1
Poor	Th17	C8orf37	0.095	0.68	1
Poor	Th17	C8orf44	0.026	0.79	1
Poor	Th17	C8orf46	-0.048	0.77	1
Poor	Th17	C8orf58	-0.097	0.033	0.59
Poor	Th17	C8orf59	-0.032	0.5	0.96
Poor	Th17	C8orf76	-0.21	0.23	0.87
Poor	Th17	C8orf82	0.078	0.48	0.96
Poor	Th17	C9orf114	0.035	1	1
Poor	Th17	C9orf117	-0.34	0.093	0.74
Poor	Th17	C9orf131	-0.38	0.065	0.69
Poor	Th17	C9orf139	0.17	0.39	0.93
Poor	Th17	C9orf142	-0.019	0.63	0.99
Poor	Th17	C9orf156	0.081	0.055	0.67
Poor	Th17	C9orf16	0.034	0.69	1
Poor	Th17	C9orf172	-0.12	0.51	0.97
Poor	Th17	C9orf3	-0.28	0.65	1
Poor	Th17	C9orf40	-0.06	0.5	0.96
Poor	Th17	C9orf64	-0.18	0.012	0.42
Poor	Th17	C9orf66	-0.17	0.42	0.95
Poor	Th17	C9orf69	0.046	0.28	0.89
Poor	Th17	C9orf72	-0.071	0.29	0.9
Poor	Th17	C9orf78	0.015	0.69	1
Poor	Th17	C9orf84	0.13	0.71	1
Poor	Th17	C9orf85	-0.053	0.33	0.91
Poor	Th17	C9orf89	0.0028	0.98	1
Poor	Th17	C9orf9	-0.11	0.62	0.99
Poor	Th17	C9orf91	0.083	0.35	0.92
Poor	Th17	CA11	0.063	0.77	1
Poor	Th17	CA13	-0.29	0.31	0.91
Poor	Th17	CA14	-0.33	0.32	0.91
Poor	Th17	CA5B	-0.042	0.54	0.98
Poor	Th17	CA5BP1	0.021	0.81	1
Poor	Th17	CA6	0.39	0.0031	0.28
Poor	Th17	CAAP1	0.032	1	1
Poor	Th17	CAB39	-0.025	0.54	0.98
Poor	Th17	CAB39L	0.054	0.64	1
Poor	Th17	CABIN1	-0.025	0.62	0.99
Poor	Th17	CABLES2	0.15	0.05	0.66
Poor	Th17	CABP4	0.16	0.47	0.96
Poor	Th17	CACFD1	-0.22	0.09	0.74
Poor	Th17	CACNA1C	-0.22	0.15	0.82
Poor	Th17	CACNA1F	0.23	0.2	0.85
Poor	Th17	CACNA1H	0.13	0.51	0.97
Poor	Th17	CACNA1I	-0.2	0.13	0.78
Poor	Th17	CACNA2D2	-0.32	0.0018	0.26
Poor	Th17	CACNA2D4	-0.11	0.16	0.82
Poor	Th17	CACNB1	-0.097	0.29	0.9
Poor	Th17	CACNB2	-0.035	0.73	1
Poor	Th17	CACNB3	-0.16	0.15	0.82
Poor	Th17	CACTIN	0.067	0.21	0.85
Poor	Th17	CACUL1	-0.045	0.16	0.82
Poor	Th17	CACYBP	-0.044	0.33	0.91
Poor	Th17	CAD	0.11	0.31	0.91
Poor	Th17	CADM1	-0.13	0.47	0.96
Poor	Th17	CALCOCO1	-0.061	0.11	0.76
Poor	Th17	CALCOCO2	0.065	0.16	0.83
Poor	Th17	CALHM2	-0.028	0.68	1
Poor	Th17	CALM1	-0.0084	0.86	1
Poor	Th17	CALM2	0.013	0.82	1
Poor	Th17	CALM3	-0.074	0.31	0.91
Poor	Th17	CALML4	-0.18	0.12	0.78
Poor	Th17	CALR	-0.037	0.52	0.97
Poor	Th17	CALU	0.035	0.21	0.85
Poor	Th17	CALY	0.048	0.86	1
Poor	Th17	CAMK1	-0.2	0.0066	0.36
Poor	Th17	CAMK1D	-0.024	0.68	1
Poor	Th17	CAMK2D	-0.11	0.039	0.62
Poor	Th17	CAMK2G	-0.063	0.55	0.98
Poor	Th17	CAMK2N1	-0.094	0.78	1
Poor	Th17	CAMK4	-0.022	0.51	0.97
Poor	Th17	CAMKK1	-0.0074	0.94	1
Poor	Th17	CAMKK2	0.024	0.45	0.95
Poor	Th17	CAMKMT	-0.031	0.62	0.99
Poor	Th17	CAMLG	0.067	0.06	0.68
Poor	Th17	CAMSAP1	-0.12	0.086	0.73
Poor	Th17	CAMSAP2	0.069	0.64	1
Poor	Th17	CAMTA1	-0.05	0.43	0.95
Poor	Th17	CAMTA2	-0.14	0.0075	0.37
Poor	Th17	CAND1	0.064	0.079	0.72
Poor	Th17	CAND2	-0.23	0.18	0.84
Poor	Th17	CANT1	-0.2	0.015	0.46
Poor	Th17	CANX	0.035	0.24	0.88
Poor	Th17	CAP1	-0.014	0.79	1
Poor	Th17	CAPG	0.11	0.0032	0.28
Poor	Th17	CAPN1	0.024	0.45	0.95
Poor	Th17	CAPN10	-0.094	0.052	0.66
Poor	Th17	CAPN10-AS1	0.18	0.14	0.81
Poor	Th17	CAPN12	-0.088	0.31	0.91
Poor	Th17	CAPN14	0.32	0.39	0.94
Poor	Th17	CAPN15	-0.15	0.033	0.59
Poor	Th17	CAPN2	0.086	0.0086	0.39
Poor	Th17	CAPN3	0.035	0.75	1
Poor	Th17	CAPN5	-0.11	0.33	0.91
Poor	Th17	CAPN7	-0.044	0.28	0.89
Poor	Th17	CAPNS1	-0.051	0.31	0.91
Poor	Th17	CAPRIN1	0.074	0.28	0.89
Poor	Th17	CAPRIN2	-0.042	0.56	0.98
Poor	Th17	CAPS	-0.029	0.73	1
Poor	Th17	CAPS2	0.17	0.23	0.87
Poor	Th17	CAPZA1	0.0032	0.94	1
Poor	Th17	CAPZA2	-0.024	0.71	1
Poor	Th17	CAPZB	-0.058	0.39	0.93
Poor	Th17	CARD11	0.071	0.088	0.74
Poor	Th17	CARD14	-0.14	0.2	0.85
Poor	Th17	CARD16	0.015	0.85	1
Poor	Th17	CARD17	0.19	0.16	0.82
Poor	Th17	CARD6	0.076	0.6	0.99
Poor	Th17	CARD8	0.0071	0.86	1
Poor	Th17	CARD8-AS1	0.076	0.44	0.95
Poor	Th17	CARD9	-0.45	1	1
Poor	Th17	CARF	-0.037	0.77	1
Poor	Th17	CARHSP1	-0.023	0.77	1
Poor	Th17	CARKD	0.062	0.23	0.87
Poor	Th17	CARM1	-0.094	0.19	0.84
Poor	Th17	CARNMT1	0.042	0.34	0.92
Poor	Th17	CARNS1	-0.2	0.18	0.84
Poor	Th17	CARS	0.046	0.19	0.84
Poor	Th17	CARS2	-0.042	0.097	0.74
Poor	Th17	CASC3	-0.069	0.053	0.66
Poor	Th17	CASC4	-0.029	0.28	0.89
Poor	Th17	CASC5	0.19	0.5	0.97
Poor	Th17	CASD1	-0.011	0.78	1
Poor	Th17	CASK	-0.03	0.63	0.99
Poor	Th17	CASP1	0.03	0.65	1
Poor	Th17	CASP10	0.058	0.31	0.91
Poor	Th17	CASP1P2	0.17	0.13	0.79
Poor	Th17	CASP2	-0.042	0.39	0.93
Poor	Th17	CASP3	-0.00064	0.99	1
Poor	Th17	CASP4	0.022	0.64	1
Poor	Th17	CASP6	0.069	0.28	0.89
Poor	Th17	CASP7	0.054	0.5	0.97
Poor	Th17	CASP8	-0.021	0.61	0.99
Poor	Th17	CASP8AP2	-0.046	0.2	0.85
Poor	Th17	CASP9	-0.059	0.59	0.99
Poor	Th17	CASR	0.013	0.97	1
Poor	Th17	CASS4	0.18	0.22	0.86
Poor	Th17	CAST	0.0079	0.85	1
Poor	Th17	CASZ1	-0.031	0.81	1
Poor	Th17	CAT	0.0019	0.97	1
Poor	Th17	CATSPER2	-0.1	0.57	0.98
Poor	Th17	CATSPER2P1	0.12	0.41	0.94
Poor	Th17	CATSPER3	-0.081	0.61	0.99
Poor	Th17	CATSPERB	0.31	0.15	0.82
Poor	Th17	CATSPERG	-0.21	0.18	0.83
Poor	Th17	CBFA2T2	0.0019	0.96	1
Poor	Th17	CBFB	0.083	0.11	0.77
Poor	Th17	CBL	0.066	0.43	0.95
Poor	Th17	CBLB	0.037	0.53	0.97
Poor	Th17	CBLL1	-0.13	0.12	0.78
Poor	Th17	CBR1	0.058	0.46	0.96
Poor	Th17	CBR3	0.093	0.34	0.92
Poor	Th17	CBR3-AS1	-0.34	0.23	0.87
Poor	Th17	CBR4	0.03	0.72	1
Poor	Th17	CBWD1	-0.074	0.32	0.91
Poor	Th17	CBWD2	0.063	0.32	0.91
Poor	Th17	CBWD3	-0.13	0.23	0.87
Poor	Th17	CBWD5	0.038	0.6	0.99
Poor	Th17	CBWD6	0.14	0.31	0.91
Poor	Th17	CBX1	-0.016	1	1
Poor	Th17	CBX3	-0.047	0.47	0.96
Poor	Th17	CBX3P2	0.29	0.0048	0.32
Poor	Th17	CBX4	-0.11	0.081	0.72
Poor	Th17	CBX5	-0.024	0.77	1
Poor	Th17	CBX6	-0.11	0.021	0.52
Poor	Th17	CBX7	-0.032	0.72	1
Poor	Th17	CBX8	-0.096	0.65	1
Poor	Th17	CBY1	0.13	1	1
Poor	Th17	CBY3	-0.13	0.7	1
Poor	Th17	CC2D1A	0.035	0.52	0.97
Poor	Th17	CC2D1B	-0.04	0.65	1
Poor	Th17	CC2D2A	0.018	0.94	1
Poor	Th17	CCAR1	-0.075	0.065	0.69
Poor	Th17	CCAR2	-0.042	0.37	0.93
Poor	Th17	CCBL1	-0.037	0.62	0.99
Poor	Th17	CCBL2	-0.029	0.73	1
Poor	Th17	CCDC101	0.011	0.78	1
Poor	Th17	CCDC102A	0.03	0.58	0.98
Poor	Th17	CCDC102B	0.24	0.067	0.7
Poor	Th17	CCDC106	-0.26	0.22	0.86
Poor	Th17	CCDC107	0.034	0.55	0.98
Poor	Th17	CCDC109B	-0.026	0.64	0.99
Poor	Th17	CCDC112	-0.18	0.053	0.66
Poor	Th17	CCDC113	0.046	0.92	1
Poor	Th17	CCDC114	-0.13	0.53	0.98
Poor	Th17	CCDC115	0.063	0.16	0.82
Poor	Th17	CCDC117	-0.0042	0.94	1
Poor	Th17	CCDC12	0.026	0.57	0.98
Poor	Th17	CCDC120	-0.049	0.65	1
Poor	Th17	CCDC121	-0.2	0.29	0.9
Poor	Th17	CCDC122	0.15	0.52	0.97
Poor	Th17	CCDC124	0.07	0.44	0.95
Poor	Th17	CCDC125	-0.17	0.091	0.74
Poor	Th17	CCDC126	-0.039	0.69	1
Poor	Th17	CCDC127	0.14	0.0045	0.31
Poor	Th17	CCDC13	-0.12	0.68	1
Poor	Th17	CCDC130	0.00064	0.99	1
Poor	Th17	CCDC134	0.19	0.12	0.78
Poor	Th17	CCDC136	0.28	0.074	0.71
Poor	Th17	CCDC137	0.058	0.39	0.94
Poor	Th17	CCDC138	0.081	0.44	0.95
Poor	Th17	CCDC14	-0.099	0.25	0.88
Poor	Th17	CCDC141	0.008	0.97	1
Poor	Th17	CCDC142	-0.032	0.68	1
Poor	Th17	CCDC144A	-0.23	0.37	0.93
Poor	Th17	CCDC144B	-0.089	1	1
Poor	Th17	CCDC146	0.081	0.56	0.98
Poor	Th17	CCDC15	0.16	0.34	0.91
Poor	Th17	CCDC152	-0.1	0.31	0.91
Poor	Th17	CCDC157	-0.027	0.87	1
Poor	Th17	CCDC159	0.093	0.1	0.75
Poor	Th17	CCDC163P	-0.13	0.34	0.92
Poor	Th17	CCDC167	0.12	0.19	0.84
Poor	Th17	CCDC168	0.48	0.49	0.96
Poor	Th17	CCDC17	-0.15	0.35	0.93
Poor	Th17	CCDC171	-0.057	0.76	1
Poor	Th17	CCDC174	0.024	0.38	0.93
Poor	Th17	CCDC176	0.078	0.66	1
Poor	Th17	CCDC18	0.2	0.052	0.66
Poor	Th17	CCDC183	0.2	0.26	0.88
Poor	Th17	CCDC183-AS1	-0.013	0.94	1
Poor	Th17	CCDC186	-0.059	0.24	0.88
Poor	Th17	CCDC22	0.045	0.14	0.8
Poor	Th17	CCDC24	0.041	0.85	1
Poor	Th17	CCDC25	-0.032	0.66	1
Poor	Th17	CCDC28A	0.062	0.33	0.91
Poor	Th17	CCDC28B	0.084	0.21	0.85
Poor	Th17	CCDC30	0.074	0.65	1
Poor	Th17	CCDC34	-0.15	0.14	0.8
Poor	Th17	CCDC39	0.079	0.71	1
Poor	Th17	CCDC43	0.062	0.16	0.82
Poor	Th17	CCDC47	-0.081	0.52	0.97
Poor	Th17	CCDC50	0.021	0.84	1
Poor	Th17	CCDC51	0.11	0.17	0.83
Poor	Th17	CCDC53	0.03	0.62	0.99
Poor	Th17	CCDC57	0.086	0.3	0.91
Poor	Th17	CCDC58	0.097	0.38	0.93
Poor	Th17	CCDC59	-0.11	0.033	0.59
Poor	Th17	CCDC6	0.076	0.12	0.77
Poor	Th17	CCDC61	0.098	0.11	0.76
Poor	Th17	CCDC64	-0.11	0.19	0.84
Poor	Th17	CCDC65	-0.06	0.25	0.88
Poor	Th17	CCDC66	0.033	0.53	0.97
Poor	Th17	CCDC69	0.053	0.15	0.82
Poor	Th17	CCDC7	-0.032	0.71	1
Poor	Th17	CCDC71L	-0.051	0.48	0.96
Poor	Th17	CCDC77	0.034	0.73	1
Poor	Th17	CCDC81	0.034	0.94	1
Poor	Th17	CCDC82	0.084	0.0035	0.29
Poor	Th17	CCDC84	0.059	0.51	0.97
Poor	Th17	CCDC85B	0.11	0.23	0.87
Poor	Th17	CCDC85C	-0.072	0.65	1
Poor	Th17	CCDC86	0.069	0.58	0.98
Poor	Th17	CCDC88A	-0.18	0.19	0.84
Poor	Th17	CCDC88B	0.063	0.42	0.95
Poor	Th17	CCDC88C	0.024	0.76	1
Poor	Th17	CCDC9	-0.028	0.71	1
Poor	Th17	CCDC90B	0.02	0.71	1
Poor	Th17	CCDC91	-0.002	1	1
Poor	Th17	CCDC92	0.038	0.42	0.95
Poor	Th17	CCDC93	-0.042	0.54	0.98
Poor	Th17	CCDC94	-0.0074	0.9	1
Poor	Th17	CCDC96	0.19	0.27	0.89
Poor	Th17	CCDC97	-0.062	0.24	0.88
Poor	Th17	CCHCR1	0.062	0.37	0.93
Poor	Th17	CCL20	-0.013	0.83	1
Poor	Th17	CCL28	-0.05	0.53	0.98
Poor	Th17	CCL5	0.28	0.37	0.93
Poor	Th17	CCM2	0.038	0.46	0.95
Poor	Th17	CCNA2	-0.042	0.9	1
Poor	Th17	CCNB1	0.17	0.24	0.87
Poor	Th17	CCNB1IP1	-0.067	0.48	0.96
Poor	Th17	CCNB2	0.5	0.25	0.88
Poor	Th17	CCNC	0.085	1	1
Poor	Th17	CCND2	0.063	0.5	0.97
Poor	Th17	CCND3	0.16	0.029	0.57
Poor	Th17	CCNDBP1	-0.043	0.4	0.94
Poor	Th17	CCNE1	-0.28	1	1
Poor	Th17	CCNE2	0.024	1	1
Poor	Th17	CCNF	-0.086	0.47	0.96
Poor	Th17	CCNG1	0.027	0.62	0.99
Poor	Th17	CCNG2	-0.074	0.44	0.95
Poor	Th17	CCNH	-0.0078	0.9	1
Poor	Th17	CCNI	-0.023	0.47	0.96
Poor	Th17	CCNI2	0.1	0.38	0.93
Poor	Th17	CCNJ	0.067	0.51	0.97
Poor	Th17	CCNK	0.0029	0.97	1
Poor	Th17	CCNL1	-0.033	0.43	0.95
Poor	Th17	CCNL2	-0.032	0.56	0.98
Poor	Th17	CCNT1	-0.025	0.79	1
Poor	Th17	CCNT2	-0.03	0.42	0.95
Poor	Th17	CCNT2-AS1	0.019	0.93	1
Poor	Th17	CCNY	0.036	0.21	0.85
Poor	Th17	CCNYL1	-0.014	0.87	1
Poor	Th17	CCP110	-0.08	0.083	0.73
Poor	Th17	CCPG1	-0.1	0.35	0.93
Poor	Th17	CCR10	0.17	0.22	0.86
Poor	Th17	CCR2	0.095	0.33	0.91
Poor	Th17	CCR3	0.068	0.87	1
Poor	Th17	CCR4	-0.11	0.26	0.89
Poor	Th17	CCR5	0.21	0.37	0.93
Poor	Th17	CCR6	0.033	0.57	0.98
Poor	Th17	CCR7	0.11	0.19	0.84
Poor	Th17	CCR8	-0.12	0.33	0.91
Poor	Th17	CCR9	0.13	0.63	0.99
Poor	Th17	CCRL2	0.19	1	1
Poor	Th17	CCS	0.0088	0.84	1
Poor	Th17	CCSAP	0.025	0.67	1
Poor	Th17	CCSER1	-0.56	0.19	0.84
Poor	Th17	CCSER2	0.045	0.22	0.86
Poor	Th17	CCT2	-0.0038	0.92	1
Poor	Th17	CCT3	0.046	0.27	0.89
Poor	Th17	CCT4	0.033	0.39	0.93
Poor	Th17	CCT5	0.031	0.46	0.96
Poor	Th17	CCT6A	0.031	0.27	0.89
Poor	Th17	CCT6B	0.024	0.91	1
Poor	Th17	CCT6P1	-0.063	0.45	0.95
Poor	Th17	CCT6P3	-0.16	0.032	0.59
Poor	Th17	CCT7	0.079	0.032	0.59
Poor	Th17	CCT8	0.045	0.21	0.85
Poor	Th17	CCZ1	-0.026	0.57	0.98
Poor	Th17	CCZ1B	0.0039	0.96	1
Poor	Th17	CD101	-0.073	0.74	1
Poor	Th17	CD109	-0.071	0.82	1
Poor	Th17	CD14	-0.2	0.44	0.95
Poor	Th17	CD151	-0.12	0.012	0.44
Poor	Th17	CD160	-0.029	0.92	1
Poor	Th17	CD164	0.074	0.15	0.82
Poor	Th17	CD2	0.033	0.46	0.95
Poor	Th17	CD200	-0.24	0.091	0.74
Poor	Th17	CD200R1	0.0029	0.97	1
Poor	Th17	CD226	0.031	0.58	0.98
Poor	Th17	CD244	-0.2	0.17	0.83
Poor	Th17	CD247	0.041	0.26	0.89
Poor	Th17	CD27	0.031	0.67	1
Poor	Th17	CD27-AS1	0.32	0.0023	0.27
Poor	Th17	CD274	-0.029	0.81	1
Poor	Th17	CD28	-0.027	0.57	0.98
Poor	Th17	CD2AP	-0.021	0.78	1
Poor	Th17	CD2BP2	-0.042	0.21	0.85
Poor	Th17	CD300A	-0.09	0.25	0.88
Poor	Th17	CD320	0.11	0.12	0.78
Poor	Th17	CD37	-0.036	0.38	0.93
Poor	Th17	CD38	-0.16	0.63	0.99
Poor	Th17	CD3D	0.045	0.23	0.87
Poor	Th17	CD3E	0.004	0.92	1
Poor	Th17	CD3G	0.049	0.22	0.86
Poor	Th17	CD4	0.025	0.56	0.98
Poor	Th17	CD40	-0.011	0.96	1
Poor	Th17	CD40LG	-0.051	0.11	0.77
Poor	Th17	CD44	0.013	0.73	1
Poor	Th17	CD46	0.015	0.45	0.95
Poor	Th17	CD47	0.026	0.43	0.95
Poor	Th17	CD48	0.068	0.07	0.71
Poor	Th17	CD5	0.038	0.44	0.95
Poor	Th17	CD52	0.015	0.79	1
Poor	Th17	CD53	0.1	0.027	0.56
Poor	Th17	CD55	-0.015	0.65	1
Poor	Th17	CD58	-0.051	0.3	0.91
Poor	Th17	CD59	-0.068	0.47	0.96
Poor	Th17	CD6	0.0034	0.93	1
Poor	Th17	CD63	0.016	0.74	1
Poor	Th17	CD69	-0.066	0.65	1
Poor	Th17	CD7	-0.095	0.29	0.9
Poor	Th17	CD70	0.3	0.05	0.66
Poor	Th17	CD72	-0.14	0.41	0.95
Poor	Th17	CD74	0.12	0.18	0.83
Poor	Th17	CD79A	-0.7	0.04	0.63
Poor	Th17	CD79B	0.089	0.13	0.79
Poor	Th17	CD80	0.13	0.49	0.96
Poor	Th17	CD81	-0.11	0.18	0.84
Poor	Th17	CD82	0.074	0.16	0.82
Poor	Th17	CD83	0.29	0.021	0.53
Poor	Th17	CD84	0.12	0.053	0.66
Poor	Th17	CD9	0.0071	0.96	1
Poor	Th17	CD93	0.6	0.19	0.85
Poor	Th17	CD96	0.037	0.31	0.91
Poor	Th17	CD99L2	0.13	0.23	0.87
Poor	Th17	CDADC1	0.04	0.61	0.99
Poor	Th17	CDAN1	-0.038	0.61	0.99
Poor	Th17	CDC123	0.0076	0.86	1
Poor	Th17	CDC14A	0.053	0.44	0.95
Poor	Th17	CDC14B	-0.24	0.06	0.68
Poor	Th17	CDC16	-0.12	0.021	0.53
Poor	Th17	CDC20	-0.015	0.97	1
Poor	Th17	CDC23	0.062	0.16	0.82
Poor	Th17	CDC25B	-0.12	0.0038	0.3
Poor	Th17	CDC26	0.065	0.29	0.9
Poor	Th17	CDC27	-0.027	1	1
Poor	Th17	CDC34	-0.079	0.19	0.84
Poor	Th17	CDC37	-0.033	0.18	0.84
Poor	Th17	CDC37L1	0.047	0.37	0.93
Poor	Th17	CDC37L1-AS1	-0.087	0.63	0.99
Poor	Th17	CDC40	-0.047	0.28	0.89
Poor	Th17	CDC42	-0.038	0.44	0.95
Poor	Th17	CDC42BPA	0.099	0.74	1
Poor	Th17	CDC42BPB	0.058	0.68	1
Poor	Th17	CDC42BPG	0.3	0.27	0.89
Poor	Th17	CDC42EP3	-0.028	0.63	0.99
Poor	Th17	CDC42SE1	-0.077	0.13	0.79
Poor	Th17	CDC42SE2	0.034	0.53	0.97
Poor	Th17	CDC45	-0.15	0.77	1
Poor	Th17	CDC5L	-0.031	0.55	0.98
Poor	Th17	CDC6	-0.13	0.78	1
Poor	Th17	CDC7	0.028	0.6	0.99
Poor	Th17	CDC73	0.017	0.67	1
Poor	Th17	CDCA2	-0.66	0.19	0.84
Poor	Th17	CDCA3	-0.22	0.56	0.98
Poor	Th17	CDCA4	-0.065	0.12	0.78
Poor	Th17	CDCA5	-0.13	0.62	0.99
Poor	Th17	CDCA7	0.014	0.86	1
Poor	Th17	CDCA7L	-0.032	0.87	1
Poor	Th17	CDCA8	0.06	0.67	1
Poor	Th17	CDH23	0.1	0.32	0.91
Poor	Th17	CDH24	-0.19	0.25	0.88
Poor	Th17	CDH26	0.12	0.67	1
Poor	Th17	CDH4	-0.098	0.49	0.96
Poor	Th17	CDHR2	-0.18	0.4	0.94
Poor	Th17	CDHR3	-0.3	0.12	0.78
Poor	Th17	CDIP1	-0.17	0.017	0.49
Poor	Th17	CDIPT	0.024	0.48	0.96
Poor	Th17	CDK1	-0.32	0.2	0.85
Poor	Th17	CDK10	0.019	0.68	1
Poor	Th17	CDK11A	-0.087	0.17	0.83
Poor	Th17	CDK11B	-0.051	0.35	0.92
Poor	Th17	CDK12	-0.063	0.4	0.94
Poor	Th17	CDK13	-0.054	0.19	0.84
Poor	Th17	CDK14	-0.64	0.26	0.89
Poor	Th17	CDK16	0.0041	0.93	1
Poor	Th17	CDK17	0.00097	0.98	1
Poor	Th17	CDK19	-0.15	0.21	0.85
Poor	Th17	CDK2	0.0048	0.94	1
Poor	Th17	CDK20	0.17	0.015	0.47
Poor	Th17	CDK2AP1	-0.036	0.64	0.99
Poor	Th17	CDK2AP2	0.046	0.33	0.91
Poor	Th17	CDK4	0.043	0.24	0.88
Poor	Th17	CDK5	0.045	0.68	1
Poor	Th17	CDK5R1	-0.12	0.45	0.95
Poor	Th17	CDK5RAP1	0.073	0.02	0.52
Poor	Th17	CDK5RAP2	-0.018	0.69	1
Poor	Th17	CDK5RAP3	-0.075	0.023	0.53
Poor	Th17	CDK6	0.1	0.33	0.91
Poor	Th17	CDK7	-0.046	0.52	0.97
Poor	Th17	CDK8	0.011	0.85	1
Poor	Th17	CDK9	0.038	0.38	0.93
Poor	Th17	CDKAL1	0.017	0.67	1
Poor	Th17	CDKL1	0.0084	0.93	1
Poor	Th17	CDKL2	-0.045	0.88	1
Poor	Th17	CDKL3	-0.11	0.48	0.96
Poor	Th17	CDKL5	0.076	0.68	1
Poor	Th17	CDKN1A	0.44	0.012	0.42
Poor	Th17	CDKN1B	-0.23	0.046	0.65
Poor	Th17	CDKN2A	-0.26	0.1	0.76
Poor	Th17	CDKN2AIP	0.11	0.5	0.97
Poor	Th17	CDKN2AIPNL	-0.014	0.87	1
Poor	Th17	CDKN2B	0.4	0.035	0.61
Poor	Th17	CDKN2B-AS1	-0.1	0.59	0.99
Poor	Th17	CDKN2C	0.056	0.59	0.99
Poor	Th17	CDKN2D	-0.071	0.25	0.88
Poor	Th17	CDKN3	0.062	0.75	1
Poor	Th17	CDNF	0.8	0.052	0.66
Poor	Th17	CDO1	0.021	0.98	1
Poor	Th17	CDON	0.081	1	1
Poor	Th17	CDPF1	-0.0062	0.94	1
Poor	Th17	CDR2	0.029	0.45	0.95
Poor	Th17	CDS2	0.038	0.093	0.74
Poor	Th17	CDT1	0.33	1	1
Poor	Th17	CDV3	-0.038	0.43	0.95
Poor	Th17	CDYL	-0.11	0.069	0.71
Poor	Th17	CDYL2	0.023	0.85	1
Poor	Th17	CEACAM1	0.00048	1	1
Poor	Th17	CEACAM21	-0.011	0.47	0.96
Poor	Th17	CEBPA	-0.021	0.91	1
Poor	Th17	CEBPB	-0.13	0.11	0.76
Poor	Th17	CEBPD	0.22	0.4	0.94
Poor	Th17	CEBPG	0.058	0.15	0.82
Poor	Th17	CEBPZ	0.017	0.77	1
Poor	Th17	CEBPZOS	-0.026	0.62	0.99
Poor	Th17	CECR1	-0.013	0.8	1
Poor	Th17	CECR5	0.016	0.59	0.98
Poor	Th17	CECR7	0.38	0.14	0.81
Poor	Th17	CELA1	-0.17	0.34	0.92
Poor	Th17	CELF1	-0.017	0.66	1
Poor	Th17	CELF2	0.063	0.27	0.89
Poor	Th17	CELF2-AS1	0.0029	0.98	1
Poor	Th17	CELF6	0.19	0.46	0.95
Poor	Th17	CELSR1	-0.22	0.34	0.91
Poor	Th17	CELSR2	-0.034	0.8	1
Poor	Th17	CELSR3	0.1	0.65	1
Poor	Th17	CEMIP	-0.08	0.8	1
Poor	Th17	CEMP1	-0.046	0.63	0.99
Poor	Th17	CENPB	-0.13	0.36	0.93
Poor	Th17	CENPBD1	0.065	0.42	0.95
Poor	Th17	CENPBD1P1	-0.06	0.34	0.92
Poor	Th17	CENPC	0.012	0.69	1
Poor	Th17	CENPE	0.09	0.58	0.98
Poor	Th17	CENPF	0.31	0.16	0.83
Poor	Th17	CENPH	0.1	1	1
Poor	Th17	CENPI	-0.12	1	1
Poor	Th17	CENPJ	-0.16	0.017	0.49
Poor	Th17	CENPK	0.077	0.35	0.92
Poor	Th17	CENPL	0.075	0.47	0.96
Poor	Th17	CENPM	-0.19	0.21	0.85
Poor	Th17	CENPN	0.0074	0.95	1
Poor	Th17	CENPO	0.02	0.85	1
Poor	Th17	CENPP	0.24	0.053	0.66
Poor	Th17	CENPQ	-0.067	0.36	0.93
Poor	Th17	CENPT	-0.058	0.24	0.87
Poor	Th17	CENPU	0.011	1	1
Poor	Th17	CENPV	-0.091	0.2	0.85
Poor	Th17	CENPW	-0.12	0.54	0.98
Poor	Th17	CEP104	0.043	0.3	0.91
Poor	Th17	CEP112	-0.023	0.84	1
Poor	Th17	CEP120	-0.068	0.061	0.69
Poor	Th17	CEP126	-0.021	0.9	1
Poor	Th17	CEP128	0.12	0.22	0.86
Poor	Th17	CEP131	0.061	0.32	0.91
Poor	Th17	CEP135	-0.013	0.78	1
Poor	Th17	CEP152	0.018	0.86	1
Poor	Th17	CEP162	0.013	0.8	1
Poor	Th17	CEP164	-0.17	0.0046	0.31
Poor	Th17	CEP170	0.019	0.85	1
Poor	Th17	CEP19	-0.042	0.57	0.98
Poor	Th17	CEP192	0.036	0.76	1
Poor	Th17	CEP250	0.071	0.11	0.76
Poor	Th17	CEP290	0.0091	0.79	1
Poor	Th17	CEP295	0.0097	0.9	1
Poor	Th17	CEP350	0.05	0.2	0.85
Poor	Th17	CEP41	-0.024	0.84	1
Poor	Th17	CEP44	-0.012	0.86	1
Poor	Th17	CEP55	-0.11	0.79	1
Poor	Th17	CEP57	-0.0021	0.96	1
Poor	Th17	CEP57L1	-0.093	0.31	0.91
Poor	Th17	CEP63	0.021	0.73	1
Poor	Th17	CEP68	0.017	0.74	1
Poor	Th17	CEP70	0.068	0.33	0.91
Poor	Th17	CEP72	0.032	0.57	0.98
Poor	Th17	CEP76	-0.03	0.68	1
Poor	Th17	CEP78	0.023	0.66	1
Poor	Th17	CEP83	0.065	0.39	0.94
Poor	Th17	CEP85	0.084	0.077	0.72
Poor	Th17	CEP85L	-0.061	0.14	0.8
Poor	Th17	CEP89	0.064	0.42	0.95
Poor	Th17	CEP95	-0.033	0.48	0.96
Poor	Th17	CEP97	-0.024	0.81	1
Poor	Th17	CEPT1	0.024	0.65	1
Poor	Th17	CERK	-0.059	0.18	0.84
Poor	Th17	CERKL	-0.02	0.84	1
Poor	Th17	CERS2	-0.013	0.7	1
Poor	Th17	CERS4	-0.0065	0.96	1
Poor	Th17	CERS5	-0.0042	0.92	1
Poor	Th17	CERS6	-0.0019	0.99	1
Poor	Th17	CES2	0.021	0.68	1
Poor	Th17	CES4A	-0.065	0.46	0.96
Poor	Th17	CETN2	0.024	0.74	1
Poor	Th17	CETN3	-0.00034	1	1
Poor	Th17	CETP	0.4	0.077	0.72
Poor	Th17	CFAP20	0.088	1	1
Poor	Th17	CFAP36	-0.024	0.61	0.99
Poor	Th17	CFAP44	0.074	0.69	1
Poor	Th17	CFAP45	0.55	0.21	0.85
Poor	Th17	CFAP54	0.0097	0.98	1
Poor	Th17	CFAP70	-0.13	0.097	0.74
Poor	Th17	CFAP97	0.071	0.21	0.85
Poor	Th17	CFD	-0.038	0.78	1
Poor	Th17	CFDP1	-0.05	0.53	0.97
Poor	Th17	CFH	-0.024	0.83	1
Poor	Th17	CFL1	0.044	0.44	0.95
Poor	Th17	CFL1P1	-0.25	0.15	0.81
Poor	Th17	CFL2	-0.057	0.43	0.95
Poor	Th17	CFLAR	0.013	0.74	1
Poor	Th17	CFLAR-AS1	0.17	0.43	0.95
Poor	Th17	CFP	-0.21	0.017	0.49
Poor	Th17	CGGBP1	-0.023	0.58	0.98
Poor	Th17	CGN	-0.38	0.48	0.96
Poor	Th17	CGRRF1	-0.056	0.12	0.78
Poor	Th17	CH17-340M24.3	-0.15	0.35	0.92
Poor	Th17	CHAC2	-0.24	0.031	0.58
Poor	Th17	CHAF1A	-0.022	0.65	1
Poor	Th17	CHAF1B	-0.11	0.43	0.95
Poor	Th17	CHAMP1	0.084	0.25	0.88
Poor	Th17	CHCHD1	-0.0085	0.89	1
Poor	Th17	CHCHD10	-0.16	0.27	0.89
Poor	Th17	CHCHD2	0.06	0.21	0.85
Poor	Th17	CHCHD3	0.066	0.17	0.83
Poor	Th17	CHCHD4	0.0059	0.94	1
Poor	Th17	CHCHD5	-0.022	0.8	1
Poor	Th17	CHCHD6	0.1	0.27	0.89
Poor	Th17	CHCHD7	0.012	0.76	1
Poor	Th17	CHD1	-0.022	0.52	0.97
Poor	Th17	CHD1L	0.035	0.51	0.97
Poor	Th17	CHD2	0.0093	0.77	1
Poor	Th17	CHD3	0.004	0.96	1
Poor	Th17	CHD4	0.029	0.71	1
Poor	Th17	CHD6	-0.017	0.73	1
Poor	Th17	CHD7	0.027	0.3	0.91
Poor	Th17	CHD8	-0.0042	0.96	1
Poor	Th17	CHD9	0.0019	0.97	1
Poor	Th17	CHDH	-0.26	0.51	0.97
Poor	Th17	CHEK1	0.15	0.43	0.95
Poor	Th17	CHEK2	-0.084	0.49	0.96
Poor	Th17	CHERP	-0.009	0.78	1
Poor	Th17	CHFR	0.012	0.75	1
Poor	Th17	CHI3L2	-0.056	0.73	1
Poor	Th17	CHIC1	-0.05	0.67	1
Poor	Th17	CHIC2	-0.083	0.058	0.67
Poor	Th17	CHID1	0.096	0.002	0.27
Poor	Th17	CHKA	-0.13	0.14	0.8
Poor	Th17	CHKB-AS1	-0.13	0.27	0.89
Poor	Th17	CHM	-0.054	0.44	0.95
Poor	Th17	CHML	0.079	0.49	0.96
Poor	Th17	CHMP1A	0.025	0.64	0.99
Poor	Th17	CHMP1B	0.012	0.8	1
Poor	Th17	CHMP2A	0.058	0.4	0.94
Poor	Th17	CHMP2B	0.076	0.38	0.93
Poor	Th17	CHMP4A	0.052	0.41	0.94
Poor	Th17	CHMP4B	-0.022	0.82	1
Poor	Th17	CHMP5	0.2	0.046	0.65
Poor	Th17	CHMP6	-0.025	0.75	1
Poor	Th17	CHMP7	0.028	0.33	0.91
Poor	Th17	CHN1	0.067	0.61	0.99
Poor	Th17	CHN2	-0.2	0.18	0.84
Poor	Th17	CHODL	0.23	0.49	0.96
Poor	Th17	CHORDC1	-0.053	0.28	0.89
Poor	Th17	CHP1	-0.062	0.25	0.88
Poor	Th17	CHPF	-0.0092	0.92	1
Poor	Th17	CHPF2	-0.031	0.6	0.99
Poor	Th17	CHPT1	-0.22	0.36	0.93
Poor	Th17	CHRAC1	0.031	0.52	0.97
Poor	Th17	CHRM3-AS2	-0.28	0.013	0.45
Poor	Th17	CHRNA5	-0.31	0.43	0.95
Poor	Th17	CHRNB1	-0.047	0.59	0.98
Poor	Th17	CHST10	0.0051	0.98	1
Poor	Th17	CHST11	-0.083	0.29	0.9
Poor	Th17	CHST12	0.038	0.73	1
Poor	Th17	CHST14	0.024	0.88	1
Poor	Th17	CHST2	-0.089	1	1
Poor	Th17	CHST7	0.25	0.32	0.91
Poor	Th17	CHSY1	0.0069	0.94	1
Poor	Th17	CHTF18	-0.033	0.73	1
Poor	Th17	CHTF8	0.051	0.19	0.84
Poor	Th17	CHTOP	0.048	0.19	0.84
Poor	Th17	CHUK	-0.05	0.27	0.89
Poor	Th17	CHURC1	-0.0017	0.96	1
Poor	Th17	CIAO1	0.019	0.41	0.95
Poor	Th17	CIAPIN1	0.11	0.22	0.86
Poor	Th17	CIART	0.16	0.34	0.91
Poor	Th17	CIB1	0.026	0.5	0.97
Poor	Th17	CIC	-0.13	0.64	1
Poor	Th17	CIDECP	0.13	0.038	0.62
Poor	Th17	CIITA	-0.2	0.43	0.95
Poor	Th17	CINP	0.1	0.1	0.76
Poor	Th17	CIPC	-0.098	0.089	0.74
Poor	Th17	CIR1	0.026	0.7	1
Poor	Th17	CIRBP	-0.062	0.73	1
Poor	Th17	CIRBP-AS1	-0.035	0.85	1
Poor	Th17	CIRH1A	0.032	0.64	1
Poor	Th17	CISD1	0.0032	0.89	1
Poor	Th17	CISD2	-0.12	0.037	0.62
Poor	Th17	CISD3	0.045	0.58	0.98
Poor	Th17	CISH	0.13	0.12	0.77
Poor	Th17	CIT	0.21	0.29	0.9
Poor	Th17	CITED2	-0.061	0.4	0.94
Poor	Th17	CITED4	-0.036	0.8	1
Poor	Th17	CIZ1	-0.046	0.14	0.81
Poor	Th17	CKAP2	-0.0029	0.97	1
Poor	Th17	CKAP2L	0.8	0.022	0.53
Poor	Th17	CKAP4	0.02	0.88	1
Poor	Th17	CKAP5	0.0098	0.87	1
Poor	Th17	CKB	0.39	0.21	0.85
Poor	Th17	CKLF	-0.019	0.86	1
Poor	Th17	CKMT2-AS1	0.021	0.81	1
Poor	Th17	CKS1B	-0.051	0.38	0.93
Poor	Th17	CKS2	0.14	0.23	0.87
Poor	Th17	CLASP1	-0.014	0.88	1
Poor	Th17	CLASP2	-0.027	0.65	1
Poor	Th17	CLASRP	-0.088	0.021	0.53
Poor	Th17	CLCC1	-0.0088	0.88	1
Poor	Th17	CLCF1	0.0033	0.99	1
Poor	Th17	CLCN2	-0.17	0.2	0.85
Poor	Th17	CLCN3	0.12	0.15	0.81
Poor	Th17	CLCN5	0.095	0.52	0.97
Poor	Th17	CLCN6	0.04	0.68	1
Poor	Th17	CLCN7	0.0067	0.9	1
Poor	Th17	CLDN12	-0.0047	0.98	1
Poor	Th17	CLDN15	-0.2	0.016	0.47
Poor	Th17	CLDN7	0.13	0.46	0.96
Poor	Th17	CLDND1	0.043	0.17	0.83
Poor	Th17	CLEC16A	0.066	0.28	0.89
Poor	Th17	CLEC2B	0.00075	0.99	1
Poor	Th17	CLEC2D	0.025	0.51	0.97
Poor	Th17	CLEC4A	0.16	0.23	0.87
Poor	Th17	CLECL1	-0.47	0.21	0.85
Poor	Th17	CLHC1	0.074	0.63	0.99
Poor	Th17	CLIC1	0.14	0.0031	0.28
Poor	Th17	CLIC3	0.55	0.38	0.93
Poor	Th17	CLIC4	0.16	0.67	1
Poor	Th17	CLIC5	-0.092	0.28	0.89
Poor	Th17	CLINT1	0.059	0.19	0.84
Poor	Th17	CLIP1	0.025	0.47	0.96
Poor	Th17	CLIP2	0.072	0.77	1
Poor	Th17	CLIP3	-1.10E-05	1	1
Poor	Th17	CLIP4	-0.019	0.7	1
Poor	Th17	CLK1	0.13	0.076	0.72
Poor	Th17	CLK2	-0.096	0.028	0.56
Poor	Th17	CLK3	0.0019	0.97	1
Poor	Th17	CLK4	0.077	0.33	0.91
Poor	Th17	CLMP	-0.072	0.66	1
Poor	Th17	CLN3	0.0076	0.86	1
Poor	Th17	CLN5	-0.0021	0.96	1
Poor	Th17	CLN6	-0.27	0.15	0.82
Poor	Th17	CLN8	-0.14	0.074	0.71
Poor	Th17	CLNS1A	0.018	0.68	1
Poor	Th17	CLOCK	0.0086	0.92	1
Poor	Th17	CLP1	-0.05	0.0036	0.29
Poor	Th17	CLPB	0.078	0.47	0.96
Poor	Th17	CLPP	0.06	0.46	0.95
Poor	Th17	CLPTM1	-0.014	0.51	0.97
Poor	Th17	CLPTM1L	0.019	0.62	0.99
Poor	Th17	CLPX	-0.04	0.45	0.95
Poor	Th17	CLSPN	0.24	0.081	0.72
Poor	Th17	CLSTN1	-0.087	0.14	0.81
Poor	Th17	CLSTN3	-0.13	0.24	0.88
Poor	Th17	CLTA	0.066	0.27	0.89
Poor	Th17	CLTB	0.047	0.46	0.96
Poor	Th17	CLTC	-0.041	0.34	0.91
Poor	Th17	CLTCL1	-0.22	0.58	0.98
Poor	Th17	CLU	-0.076	0.61	0.99
Poor	Th17	CLUAP1	-0.02	0.66	1
Poor	Th17	CLUH	0.012	0.91	1
Poor	Th17	CLUHP3	-0.067	0.48	0.96
Poor	Th17	CLYBL	0.074	0.57	0.98
Poor	Th17	CMAHP	-0.12	0.049	0.66
Poor	Th17	CMAS	-0.041	0.5	0.97
Poor	Th17	CMC1	0.078	0.26	0.89
Poor	Th17	CMC2	0.17	0.04	0.63
Poor	Th17	CMC4	0.067	0.45	0.95
Poor	Th17	CMIP	0.0041	0.98	1
Poor	Th17	CMPK1	0.016	0.66	1
Poor	Th17	CMPK2	0.55	0.028	0.56
Poor	Th17	CMSS1	0.076	0.29	0.9
Poor	Th17	CMTM1	-0.062	0.72	1
Poor	Th17	CMTM3	0.0061	0.9	1
Poor	Th17	CMTM4	0.099	0.8	1
Poor	Th17	CMTM6	0.052	0.31	0.91
Poor	Th17	CMTM7	-0.054	0.35	0.93
Poor	Th17	CMTM8	-0.036	0.64	0.99
Poor	Th17	CMTR1	0.072	0.35	0.92
Poor	Th17	CMTR2	0.1	0.045	0.65
Poor	Th17	CMYA5	0.22	0.46	0.96
Poor	Th17	CNBP	0.024	0.49	0.96
Poor	Th17	CNDP2	0.036	0.4	0.94
Poor	Th17	CNEP1R1	0.00025	0.99	1
Poor	Th17	CNIH1	-0.027	0.64	0.99
Poor	Th17	CNIH4	-0.014	0.77	1
Poor	Th17	CNKSR1	0.16	0.16	0.82
Poor	Th17	CNKSR2	-0.13	0.45	0.95
Poor	Th17	CNN2	0.08	0.15	0.81
Poor	Th17	CNN3	-0.31	0.39	0.94
Poor	Th17	CNNM1	0.085	0.83	1
Poor	Th17	CNNM2	-0.21	0.011	0.42
Poor	Th17	CNNM3	-0.044	0.21	0.85
Poor	Th17	CNNM4	-0.17	0.077	0.72
Poor	Th17	CNOT1	0.045	0.56	0.98
Poor	Th17	CNOT10	0.077	0.085	0.73
Poor	Th17	CNOT11	0.04	0.048	0.65
Poor	Th17	CNOT2	0.00065	0.98	1
Poor	Th17	CNOT3	-0.15	0.0099	0.41
Poor	Th17	CNOT4	0.0098	0.8	1
Poor	Th17	CNOT6	0.027	0.72	1
Poor	Th17	CNOT6L	-0.062	0.25	0.88
Poor	Th17	CNOT7	0.044	0.29	0.9
Poor	Th17	CNOT8	0.044	0.26	0.89
Poor	Th17	CNP	0.13	0.21	0.85
Poor	Th17	CNPPD1	-0.04	0.28	0.89
Poor	Th17	CNPY2	-0.014	0.68	1
Poor	Th17	CNPY3	-0.028	0.5	0.96
Poor	Th17	CNPY4	-0.18	1	1
Poor	Th17	CNST	0.0014	0.97	1
Poor	Th17	CNTD1	-0.23	0.11	0.76
Poor	Th17	CNTLN	-0.1	0.49	0.96
Poor	Th17	CNTNAP1	0.025	0.9	1
Poor	Th17	CNTRL	0.051	0.33	0.91
Poor	Th17	CNTROB	-0.067	0.35	0.93
Poor	Th17	COA1	0.1	0.069	0.71
Poor	Th17	COA3	0.0015	0.98	1
Poor	Th17	COA4	0.12	0.032	0.59
Poor	Th17	COA5	0.035	0.47	0.96
Poor	Th17	COA6	-0.063	0.38	0.93
Poor	Th17	COA7	0.019	0.76	1
Poor	Th17	COASY	-0.077	0.092	0.74
Poor	Th17	COG1	0.052	0.26	0.89
Poor	Th17	COG2	-0.015	0.65	1
Poor	Th17	COG3	-0.068	0.19	0.84
Poor	Th17	COG4	-0.036	0.39	0.93
Poor	Th17	COG5	0.072	0.084	0.73
Poor	Th17	COG6	0.054	0.39	0.94
Poor	Th17	COG7	0.028	0.66	1
Poor	Th17	COG8	-0.095	0.026	0.56
Poor	Th17	COIL	-0.046	0.44	0.95
Poor	Th17	COL18A1	-0.2	0.39	0.94
Poor	Th17	COL24A1	-0.22	0.79	1
Poor	Th17	COL4A3	-0.067	0.82	1
Poor	Th17	COL4A3BP	-0.049	0.46	0.96
Poor	Th17	COL4A4	0.053	0.91	1
Poor	Th17	COL5A1	0.19	0.56	0.98
Poor	Th17	COL5A3	-0.3	0.3	0.91
Poor	Th17	COL6A1	0.17	0.45	0.95
Poor	Th17	COL6A2	-0.2	0.25	0.88
Poor	Th17	COL6A3	0.19	0.6	0.99
Poor	Th17	COL6A4P2	0.28	0.1	0.75
Poor	Th17	COL9A2	0.42	0.085	0.73
Poor	Th17	COLGALT1	-0.025	0.68	1
Poor	Th17	COLQ	0.01	0.89	1
Poor	Th17	COMMD1	0.031	0.27	0.89
Poor	Th17	COMMD10	0.051	0.28	0.89
Poor	Th17	COMMD2	0.062	0.29	0.9
Poor	Th17	COMMD3	0.023	0.6	0.99
Poor	Th17	COMMD4	-0.0012	0.97	1
Poor	Th17	COMMD5	-0.021	0.72	1
Poor	Th17	COMMD6	-0.042	0.46	0.96
Poor	Th17	COMMD7	0.038	0.37	0.93
Poor	Th17	COMMD8	-0.044	0.39	0.94
Poor	Th17	COMMD9	-0.036	0.51	0.97
Poor	Th17	COMT	-0.0053	0.94	1
Poor	Th17	COMTD1	0.011	0.88	1
Poor	Th17	COPA	0.029	0.29	0.9
Poor	Th17	COPB1	0.06	0.14	0.8
Poor	Th17	COPB2	0.066	0.093	0.74
Poor	Th17	COPE	0.011	0.85	1
Poor	Th17	COPG1	0.025	0.32	0.91
Poor	Th17	COPG2	-0.32	0.011	0.42
Poor	Th17	COPG2IT1	0.2	0.6	0.99
Poor	Th17	COPRS	-0.039	0.66	1
Poor	Th17	COPS2	-0.059	0.37	0.93
Poor	Th17	COPS3	-0.028	0.19	0.84
Poor	Th17	COPS4	-0.012	0.81	1
Poor	Th17	COPS5	0.057	0.27	0.89
Poor	Th17	COPS6	0.012	0.81	1
Poor	Th17	COPS7A	-0.042	0.3	0.91
Poor	Th17	COPS7B	0.021	0.66	1
Poor	Th17	COPS8	0.12	1	1
Poor	Th17	COPZ1	0.045	0.29	0.9
Poor	Th17	COPZ2	-0.33	0.1	0.75
Poor	Th17	COQ10A	-0.1	0.16	0.83
Poor	Th17	COQ10B	-0.046	0.42	0.95
Poor	Th17	COQ2	-0.061	0.47	0.96
Poor	Th17	COQ3	-0.094	0.43	0.95
Poor	Th17	COQ4	0.017	0.71	1
Poor	Th17	COQ5	0.033	0.68	1
Poor	Th17	COQ6	0.066	0.081	0.72
Poor	Th17	COQ7	-0.1	0.075	0.71
Poor	Th17	COQ9	0.029	0.32	0.91
Poor	Th17	CORO1A	0.056	0.29	0.9
Poor	Th17	CORO1B	0.066	0.41	0.95
Poor	Th17	CORO1C	-0.072	0.55	0.98
Poor	Th17	CORO2A	0.072	0.15	0.82
Poor	Th17	CORO6	0.11	0.6	0.99
Poor	Th17	CORO7	0.015	0.73	1
Poor	Th17	COTL1	0.12	0.048	0.65
Poor	Th17	COX10	0.013	0.86	1
Poor	Th17	COX10-AS1	0.023	0.69	1
Poor	Th17	COX11	0.0049	0.92	1
Poor	Th17	COX14	0.059	0.23	0.87
Poor	Th17	COX15	0.067	0.17	0.83
Poor	Th17	COX16	-0.14	0.28	0.89
Poor	Th17	COX17	0.016	0.82	1
Poor	Th17	COX18	0.065	0.45	0.95
Poor	Th17	COX19	-0.023	0.57	0.98
Poor	Th17	COX4I1	0.011	0.84	1
Poor	Th17	COX5A	0.12	0.15	0.81
Poor	Th17	COX5B	0.02	0.71	1
Poor	Th17	COX6A1	0.025	0.67	1
Poor	Th17	COX6B1	0.032	0.59	0.99
Poor	Th17	COX6C	0.015	0.81	1
Poor	Th17	COX7A2	0.024	0.65	1
Poor	Th17	COX7A2L	0.014	0.82	1
Poor	Th17	COX7B	0.033	0.58	0.98
Poor	Th17	COX7C	0.067	0.084	0.73
Poor	Th17	COX8A	0.085	0.17	0.83
Poor	Th17	CP	-0.032	0.91	1
Poor	Th17	CPA5	-0.26	0.21	0.85
Poor	Th17	CPAMD8	0.39	0.09	0.74
Poor	Th17	CPD	-0.003	0.97	1
Poor	Th17	CPEB1	-0.27	0.55	0.98
Poor	Th17	CPEB2	0.11	0.23	0.87
Poor	Th17	CPEB3	-0.23	0.005	0.33
Poor	Th17	CPEB4	-0.074	0.4	0.94
Poor	Th17	CPM	0.14	0.42	0.95
Poor	Th17	CPNE1	0.1	0.011	0.42
Poor	Th17	CPNE2	-0.13	0.14	0.8
Poor	Th17	CPNE3	0.072	0.065	0.69
Poor	Th17	CPNE7	-0.16	0.34	0.92
Poor	Th17	CPNE8	-0.17	0.075	0.71
Poor	Th17	CPOX	-0.034	0.62	0.99
Poor	Th17	CPPED1	0.085	0.18	0.84
Poor	Th17	CPQ	-0.037	0.7	1
Poor	Th17	CPSF1	-0.11	0.041	0.64
Poor	Th17	CPSF2	0.021	0.62	0.99
Poor	Th17	CPSF3	0.02	0.6	0.99
Poor	Th17	CPSF3L	-0.046	0.37	0.93
Poor	Th17	CPSF4	0.048	0.21	0.85
Poor	Th17	CPSF6	-0.0095	0.8	1
Poor	Th17	CPSF7	-0.17	0.00035	0.13
Poor	Th17	CPT1A	-0.18	0.36	0.93
Poor	Th17	CPT1C	0.22	0.35	0.92
Poor	Th17	CPT2	-0.0061	0.9	1
Poor	Th17	CPTP	-0.041	0.68	1
Poor	Th17	CR1	-0.085	0.67	1
Poor	Th17	CR2	-0.071	0.8	1
Poor	Th17	CRACR2A	0.081	0.33	0.91
Poor	Th17	CRACR2B	0.12	0.63	0.99
Poor	Th17	CRADD	0.052	0.48	0.96
Poor	Th17	CRAMP1L	0.027	0.77	1
Poor	Th17	CRAT	-0.1	1	1
Poor	Th17	CRB3	0.22	0.29	0.9
Poor	Th17	CRBN	-0.018	0.61	0.99
Poor	Th17	CRCP	0.024	0.49	0.96
Poor	Th17	CREB1	0.054	0.27	0.89
Poor	Th17	CREB3	-0.031	0.55	0.98
Poor	Th17	CREB3L2	0.014	0.9	1
Poor	Th17	CREB3L3	-0.56	0.11	0.76
Poor	Th17	CREB3L4	0.02	0.86	1
Poor	Th17	CREBBP	-0.096	0.023	0.54
Poor	Th17	CREBL2	-0.039	0.28	0.89
Poor	Th17	CREBRF	-0.045	0.13	0.8
Poor	Th17	CREBZF	-0.038	0.61	0.99
Poor	Th17	CREG1	-0.0044	0.95	1
Poor	Th17	CREG2	-0.18	0.43	0.95
Poor	Th17	CRELD1	-0.035	0.36	0.93
Poor	Th17	CRELD2	0.078	0.16	0.82
Poor	Th17	CREM	0.046	0.27	0.89
Poor	Th17	CRHR1-IT1	0.0029	0.98	1
Poor	Th17	CRIM1	-0.081	0.71	1
Poor	Th17	CRIP1	-0.0064	0.91	1
Poor	Th17	CRIP2	0.069	0.43	0.95
Poor	Th17	CRIPAK	0.31	0.16	0.83
Poor	Th17	CRIPT	-0.11	0.057	0.67
Poor	Th17	CRISPLD2	0.18	0.18	0.84
Poor	Th17	CRK	0.017	0.7	1
Poor	Th17	CRKL	-0.0026	0.92	1
Poor	Th17	CRLF3	-0.042	0.16	0.82
Poor	Th17	CRLS1	0.064	0.16	0.82
Poor	Th17	CRNKL1	0.0041	0.92	1
Poor	Th17	CROCC	-0.043	0.58	0.98
Poor	Th17	CROCCP2	0.14	0.0035	0.29
Poor	Th17	CROCCP3	-0.15	0.37	0.93
Poor	Th17	CROT	-0.034	0.36	0.93
Poor	Th17	CRTAP	0.013	0.81	1
Poor	Th17	CRTC1	0.054	0.7	1
Poor	Th17	CRTC2	-0.098	0.019	0.52
Poor	Th17	CRTC3	-0.044	0.31	0.91
Poor	Th17	CRY1	-0.052	0.2	0.85
Poor	Th17	CRY2	0.052	0.044	0.65
Poor	Th17	CRYBB2P1	-0.02	0.78	1
Poor	Th17	CRYBG3	-0.082	0.69	1
Poor	Th17	CRYGN	-0.18	0.66	1
Poor	Th17	CRYGS	0.13	0.65	1
Poor	Th17	CRYL1	-0.018	0.77	1
Poor	Th17	CRYZ	-0.0011	0.99	1
Poor	Th17	CRYZL1	0.0083	0.88	1
Poor	Th17	CS	0.0011	0.96	1
Poor	Th17	CSAD	0.062	0.43	0.95
Poor	Th17	CSDE1	0.019	0.58	0.98
Poor	Th17	CSE1L	0.044	0.32	0.91
Poor	Th17	CSF1	-0.053	0.73	1
Poor	Th17	CSF2RB	-0.59	0.074	0.71
Poor	Th17	CSGALNACT1	-0.081	0.29	0.89
Poor	Th17	CSGALNACT2	0.0069	0.86	1
Poor	Th17	CSK	-0.023	0.58	0.98
Poor	Th17	CSNK1A1	0.043	0.15	0.81
Poor	Th17	CSNK1D	-0.013	0.84	1
Poor	Th17	CSNK1G1	0.031	0.57	0.98
Poor	Th17	CSNK1G2	0.0025	0.95	1
Poor	Th17	CSNK1G3	-0.088	0.11	0.76
Poor	Th17	CSNK2A1	0.062	0.1	0.76
Poor	Th17	CSNK2A2	-0.084	0.52	0.97
Poor	Th17	CSNK2B	0.011	0.72	1
Poor	Th17	CSPP1	0.006	0.94	1
Poor	Th17	CSRNP1	-0.048	0.66	1
Poor	Th17	CSRNP2	-0.083	0.21	0.85
Poor	Th17	CSRP1	0.00089	0.98	1
Poor	Th17	CSRP2	-0.17	0.52	0.97
Poor	Th17	CSRP2BP	-0.067	0.2	0.85
Poor	Th17	CST7	0.075	0.37	0.93
Poor	Th17	CSTB	-0.011	0.81	1
Poor	Th17	CSTF1	-0.012	0.8	1
Poor	Th17	CSTF2	-0.0099	0.86	1
Poor	Th17	CSTF2T	0.06	0.63	0.99
Poor	Th17	CSTF3	0.049	0.36	0.93
Poor	Th17	CTAGE5	-0.032	0.35	0.92
Poor	Th17	CTAGE7P	0.43	0.32	0.91
Poor	Th17	CTBP1	-0.066	0.21	0.85
Poor	Th17	CTBP1-AS2	0.011	0.79	1
Poor	Th17	CTBP2	-0.64	0.0007	0.17
Poor	Th17	CTBS	-0.042	0.39	0.93
Poor	Th17	CTC-338M12.4	-0.088	0.51	0.97
Poor	Th17	CTC1	-0.028	0.7	1
Poor	Th17	CTCF	-0.045	0.39	0.93
Poor	Th17	CTD-2201I18.1	0.094	0.67	1
Poor	Th17	CTDNEP1	-0.2	0.01	0.41
Poor	Th17	CTDP1	0.032	0.46	0.95
Poor	Th17	CTDSP1	-0.081	0.24	0.88
Poor	Th17	CTDSP2	-0.11	0.027	0.56
Poor	Th17	CTDSPL2	0.087	0.081	0.72
Poor	Th17	CTH	-0.082	0.7	1
Poor	Th17	CTLA4	0.039	0.69	1
Poor	Th17	CTNNA1	0.14	0.074	0.71
Poor	Th17	CTNNAL1	0.053	0.75	1
Poor	Th17	CTNNB1	-0.02	0.78	1
Poor	Th17	CTNNBIP1	-0.32	0.0021	0.27
Poor	Th17	CTNNBL1	0.052	0.37	0.93
Poor	Th17	CTNS	-0.14	0.15	0.81
Poor	Th17	CTPS1	0.07	0.18	0.83
Poor	Th17	CTPS2	0.2	0.043	0.64
Poor	Th17	CTR9	0.033	0.43	0.95
Poor	Th17	CTRL	-0.082	0.42	0.95
Poor	Th17	CTSA	0.026	0.62	0.99
Poor	Th17	CTSB	0.028	0.41	0.95
Poor	Th17	CTSC	0.091	0.089	0.74
Poor	Th17	CTSD	0.018	0.68	1
Poor	Th17	CTSF	-0.15	0.09	0.74
Poor	Th17	CTSH	0.079	0.071	0.71
Poor	Th17	CTSK	-0.19	0.054	0.67
Poor	Th17	CTSL	-0.17	0.095	0.74
Poor	Th17	CTSO	0.063	0.3	0.91
Poor	Th17	CTSS	0.047	0.24	0.88
Poor	Th17	CTSW	0.19	0.094	0.74
Poor	Th17	CTSZ	-0.34	0.064	0.69
Poor	Th17	CTU1	0.056	0.57	0.98
Poor	Th17	CTU2	0.0047	0.95	1
Poor	Th17	CUBN	0.057	0.85	1
Poor	Th17	CUEDC2	0.08	0.091	0.74
Poor	Th17	CUL1	0.025	0.27	0.89
Poor	Th17	CUL2	-0.005	0.91	1
Poor	Th17	CUL3	-0.027	0.65	1
Poor	Th17	CUL4A	0.026	0.096	0.74
Poor	Th17	CUL4B	-0.018	0.71	1
Poor	Th17	CUL5	0.027	0.45	0.95
Poor	Th17	CUL7	-0.0094	0.91	1
Poor	Th17	CUL9	0.075	0.5	0.97
Poor	Th17	CUTA	0.034	0.38	0.93
Poor	Th17	CUTC	-0.031	0.53	0.98
Poor	Th17	CUX1	0.09	0.23	0.87
Poor	Th17	CWC15	-0.015	0.76	1
Poor	Th17	CWC22	0.13	0.0051	0.33
Poor	Th17	CWC25	0.024	0.42	0.95
Poor	Th17	CWC27	-0.0082	0.9	1
Poor	Th17	CWF19L1	0.0068	1	1
Poor	Th17	CWF19L2	-0.064	0.18	0.84
Poor	Th17	CX3CR1	0.35	0.31	0.91
Poor	Th17	CXADR	0.18	1	1
Poor	Th17	CXCL16	0.035	0.84	1
Poor	Th17	CXCR3	0.34	0.3	0.91
Poor	Th17	CXCR4	0.38	0.0019	0.26
Poor	Th17	CXCR5	-0.012	0.95	1
Poor	Th17	CXCR6	0.015	0.94	1
Poor	Th17	CXorf21	0.12	0.51	0.97
Poor	Th17	CXorf23	-0.081	0.24	0.88
Poor	Th17	CXorf38	0.063	0.23	0.87
Poor	Th17	CXorf40A	0.14	0.0084	0.39
Poor	Th17	CXorf40B	-0.014	0.84	1
Poor	Th17	CXorf56	0.073	0.28	0.89
Poor	Th17	CXorf57	0.067	0.63	0.99
Poor	Th17	CXorf58	0.32	0.11	0.77
Poor	Th17	CXorf65	-0.19	0.11	0.76
Poor	Th17	CXXC1	-0.081	0.21	0.85
Poor	Th17	CXXC5	0.15	0.57	0.98
Poor	Th17	CYB561	-0.11	0.17	0.83
Poor	Th17	CYB561A3	0.0041	0.94	1
Poor	Th17	CYB561D1	-0.043	0.61	0.99
Poor	Th17	CYB561D2	-0.032	0.38	0.93
Poor	Th17	CYB5A	0.055	1	1
Poor	Th17	CYB5B	0.039	0.39	0.93
Poor	Th17	CYB5D1	-0.011	0.92	1
Poor	Th17	CYB5D2	0.011	0.9	1
Poor	Th17	CYB5R1	0.017	0.75	1
Poor	Th17	CYB5R3	0.021	0.7	1
Poor	Th17	CYB5R4	-0.021	0.73	1
Poor	Th17	CYB5RL	-0.056	0.69	1
Poor	Th17	CYBA	0.047	0.41	0.94
Poor	Th17	CYBRD1	-0.43	0.24	0.88
Poor	Th17	CYC1	0.016	0.75	1
Poor	Th17	CYCS	0.04	0.37	0.93
Poor	Th17	CYFIP1	0.12	0.015	0.46
Poor	Th17	CYFIP2	0.032	0.24	0.87
Poor	Th17	CYHR1	-0.078	0.096	0.74
Poor	Th17	CYLD	0.021	0.49	0.96
Poor	Th17	CYP20A1	-0.011	0.75	1
Poor	Th17	CYP24A1	-0.078	0.8	1
Poor	Th17	CYP27B1	0.25	0.055	0.67
Poor	Th17	CYP2E1	-0.058	0.69	1
Poor	Th17	CYP2J2	0.29	0.28	0.89
Poor	Th17	CYP2R1	0.012	0.84	1
Poor	Th17	CYP2U1	-0.026	0.84	1
Poor	Th17	CYP3A5	0.13	0.38	0.93
Poor	Th17	CYP4B1	-1	0.18	0.84
Poor	Th17	CYP4F12	0.11	0.64	0.99
Poor	Th17	CYP4F22	-0.33	0.13	0.78
Poor	Th17	CYP4V2	-0.0063	0.83	1
Poor	Th17	CYP51A1	0.023	0.73	1
Poor	Th17	CYSLTR1	-0.099	0.18	0.84
Poor	Th17	CYSLTR2	0.27	0.045	0.65
Poor	Th17	CYSTM1	-0.19	0.064	0.69
Poor	Th17	CYTH1	0.012	0.73	1
Poor	Th17	CYTH2	-0.052	0.3	0.91
Poor	Th17	CYTH3	-0.14	0.17	0.83
Poor	Th17	CYTH4	-0.025	0.54	0.98
Poor	Th17	CYTIP	0.091	0.13	0.79
Poor	Th17	D2HGDH	-0.16	0.032	0.59
Poor	Th17	DAAM1	-0.14	0.0013	0.22
Poor	Th17	DAB1	0.056	0.64	1
Poor	Th17	DACT1	-0.41	0.19	0.84
Poor	Th17	DAD1	0.035	0.35	0.93
Poor	Th17	DAG1	-0.12	0.14	0.8
Poor	Th17	DAGLA	0.09	0.57	0.98
Poor	Th17	DAGLB	-0.1	0.17	0.83
Poor	Th17	DALRD3	-0.00078	0.99	1
Poor	Th17	DANCR	-0.14	0.0025	0.27
Poor	Th17	DAP	0.021	0.65	1
Poor	Th17	DAP3	0.0061	0.75	1
Poor	Th17	DAPK2	0.11	0.64	0.99
Poor	Th17	DAPK3	0.014	0.82	1
Poor	Th17	DAPP1	0.22	0.0053	0.33
Poor	Th17	DARS	0.11	0.048	0.65
Poor	Th17	DARS-AS1	0.22	0.17	0.83
Poor	Th17	DARS2	0.12	0.042	0.64
Poor	Th17	DAXX	0.059	0.2	0.85
Poor	Th17	DAZAP1	-0.18	0.088	0.74
Poor	Th17	DAZAP2	0.013	0.77	1
Poor	Th17	DBF4	0.099	1	1
Poor	Th17	DBF4B	0.19	0.12	0.78
Poor	Th17	DBI	0.018	0.82	1
Poor	Th17	DBN1	0.47	0.068	0.71
Poor	Th17	DBNDD1	-0.84	0.0087	0.39
Poor	Th17	DBNL	0.039	0.56	0.98
Poor	Th17	DBP	0.016	0.79	1
Poor	Th17	DBR1	0.022	0.65	1
Poor	Th17	DBT	0.17	0.033	0.59
Poor	Th17	DCAF10	0.036	0.25	0.88
Poor	Th17	DCAF11	-0.0014	0.95	1
Poor	Th17	DCAF12	0.003	0.95	1
Poor	Th17	DCAF13	0.086	0.14	0.81
Poor	Th17	DCAF13P3	-0.31	0.34	0.92
Poor	Th17	DCAF15	-0.16	0.011	0.42
Poor	Th17	DCAF16	0.064	0.22	0.86
Poor	Th17	DCAF17	-0.076	0.18	0.84
Poor	Th17	DCAF4	-0.12	1	1
Poor	Th17	DCAF5	-0.0016	0.96	1
Poor	Th17	DCAF6	0.031	0.51	0.97
Poor	Th17	DCAF7	0.058	0.091	0.74
Poor	Th17	DCAF8	0.079	0.053	0.66
Poor	Th17	DCAKD	0.082	0.27	0.89
Poor	Th17	DCBLD1	0.056	0.78	1
Poor	Th17	DCDC2B	-0.027	0.76	1
Poor	Th17	DCHS1	-0.26	0.2	0.85
Poor	Th17	DCK	-0.082	0.19	0.84
Poor	Th17	DCLRE1A	0.031	0.75	1
Poor	Th17	DCLRE1B	0.077	0.2	0.85
Poor	Th17	DCLRE1C	0.0086	0.84	1
Poor	Th17	DCP1A	0.034	0.45	0.95
Poor	Th17	DCP1B	0.064	0.32	0.91
Poor	Th17	DCP2	0.044	0.38	0.93
Poor	Th17	DCPS	0.074	0.16	0.83
Poor	Th17	DCTD	0.038	0.35	0.92
Poor	Th17	DCTN1	-0.00041	0.99	1
Poor	Th17	DCTN2	0.039	0.38	0.93
Poor	Th17	DCTN3	-0.024	0.63	0.99
Poor	Th17	DCTN4	0.17	0.006	0.36
Poor	Th17	DCTN5	0.091	0.027	0.56
Poor	Th17	DCTN6	-0.053	0.26	0.89
Poor	Th17	DCTPP1	0.015	0.82	1
Poor	Th17	DCUN1D1	-0.016	0.72	1
Poor	Th17	DCUN1D2	0.21	0.0006	0.16
Poor	Th17	DCUN1D3	0.036	0.79	1
Poor	Th17	DCUN1D4	-0.086	0.11	0.76
Poor	Th17	DCUN1D5	-0.005	0.94	1
Poor	Th17	DCXR	0.069	0.22	0.86
Poor	Th17	DDA1	-0.05	0.39	0.94
Poor	Th17	DDAH2	0.048	0.61	0.99
Poor	Th17	DDB1	-0.0044	0.86	1
Poor	Th17	DDB2	0.0036	0.94	1
Poor	Th17	DDHD1	-0.0093	0.86	1
Poor	Th17	DDHD2	-0.073	0.1	0.75
Poor	Th17	DDI2	0.094	0.41	0.95
Poor	Th17	DDIAS	0.2	0.53	0.97
Poor	Th17	DDIT3	-0.046	0.39	0.93
Poor	Th17	DDIT4	0.32	0.16	0.82
Poor	Th17	DDIT4L	0.092	0.74	1
Poor	Th17	DDOST	0.013	0.68	1
Poor	Th17	DDR1	0.096	0.58	0.98
Poor	Th17	DDRGK1	0.082	0.18	0.84
Poor	Th17	DDTL	-0.12	0.36	0.93
Poor	Th17	DDX1	-0.049	0.23	0.87
Poor	Th17	DDX10	-0.00085	0.99	1
Poor	Th17	DDX11	-0.036	0.79	1
Poor	Th17	DDX11L2	-0.98	0.078	0.72
Poor	Th17	DDX12P	-0.16	0.29	0.9
Poor	Th17	DDX17	-0.024	0.81	1
Poor	Th17	DDX18	-0.011	0.8	1
Poor	Th17	DDX19A	0.058	0.026	0.56
Poor	Th17	DDX19B	0.0086	0.86	1
Poor	Th17	DDX20	0.13	0.0079	0.38
Poor	Th17	DDX21	-0.016	0.76	1
Poor	Th17	DDX23	0.03	0.31	0.91
Poor	Th17	DDX24	0.039	0.26	0.89
Poor	Th17	DDX26B	-0.046	0.3	0.91
Poor	Th17	DDX27	-0.022	0.53	0.97
Poor	Th17	DDX28	0.037	0.5	0.96
Poor	Th17	DDX31	-0.049	0.6	0.99
Poor	Th17	DDX39A	-0.0029	0.94	1
Poor	Th17	DDX3X	-0.014	0.72	1
Poor	Th17	DDX41	0.051	0.17	0.83
Poor	Th17	DDX42	-0.1	0.02	0.52
Poor	Th17	DDX43	-0.43	0.16	0.82
Poor	Th17	DDX46	-0.0074	0.82	1
Poor	Th17	DDX47	0.031	0.35	0.92
Poor	Th17	DDX49	-0.037	0.34	0.91
Poor	Th17	DDX5	-0.044	0.26	0.89
Poor	Th17	DDX50	-0.021	0.69	1
Poor	Th17	DDX51	-0.0071	0.88	1
Poor	Th17	DDX52	0.096	0.33	0.91
Poor	Th17	DDX54	0.046	0.27	0.89
Poor	Th17	DDX55	0.04	0.56	0.98
Poor	Th17	DDX56	0.049	0.15	0.82
Poor	Th17	DDX58	0.23	0.041	0.64
Poor	Th17	DDX59	0.031	0.59	0.99
Poor	Th17	DDX6	-0.021	0.77	1
Poor	Th17	DDX60	0.31	0.077	0.72
Poor	Th17	DDX60L	0.13	0.32	0.91
Poor	Th17	DEAF1	0.068	0.32	0.91
Poor	Th17	DECR1	0.042	0.38	0.93
Poor	Th17	DECR2	-0.044	0.59	0.99
Poor	Th17	DEDD	0.068	0.3	0.91
Poor	Th17	DEDD2	-0.069	0.3	0.91
Poor	Th17	DEF6	0.043	0.11	0.76
Poor	Th17	DEF8	0.061	0.13	0.8
Poor	Th17	DEGS1	0.023	0.64	1
Poor	Th17	DEK	-0.0084	0.85	1
Poor	Th17	DENND1A	0.012	0.89	1
Poor	Th17	DENND1B	0.11	0.056	0.67
Poor	Th17	DENND1C	0.023	0.53	0.97
Poor	Th17	DENND2C	-0.26	0.62	0.99
Poor	Th17	DENND2D	0.096	0.0029	0.28
Poor	Th17	DENND3	0.19	0.14	0.8
Poor	Th17	DENND4A	0.038	0.67	1
Poor	Th17	DENND4B	-0.067	0.3	0.91
Poor	Th17	DENND4C	0.0076	0.9	1
Poor	Th17	DENND5A	0.026	0.62	0.99
Poor	Th17	DENND6A	0.045	0.53	0.97
Poor	Th17	DENND6B	-0.23	0.2	0.85
Poor	Th17	DENR	-0.0021	0.96	1
Poor	Th17	DEPDC1B	0.87	0.00017	0.13
Poor	Th17	DEPDC5	0.013	0.81	1
Poor	Th17	DEPTOR	0.012	0.96	1
Poor	Th17	DERA	0.044	0.33	0.91
Poor	Th17	DERL1	0.056	0.067	0.7
Poor	Th17	DERL2	0.022	0.64	0.99
Poor	Th17	DERL3	0.47	0.11	0.76
Poor	Th17	DESI1	0.075	0.33	0.91
Poor	Th17	DESI2	0.015	0.81	1
Poor	Th17	DET1	-0.031	1	1
Poor	Th17	DEXI	-0.069	0.27	0.89
Poor	Th17	DFFA	0.021	0.62	0.99
Poor	Th17	DFFB	-0.036	0.37	0.93
Poor	Th17	DFNB31	0.037	0.81	1
Poor	Th17	DFNB59	-0.21	0.37	0.93
Poor	Th17	DGAT1	-0.062	0.32	0.91
Poor	Th17	DGAT2	-0.025	0.96	1
Poor	Th17	DGCR11	0.09	0.63	0.99
Poor	Th17	DGCR14	0.074	0.27	0.89
Poor	Th17	DGCR2	0.053	0.15	0.82
Poor	Th17	DGCR6L	0.073	0.15	0.81
Poor	Th17	DGCR8	-0.21	0.023	0.54
Poor	Th17	DGKA	-0.031	0.41	0.95
Poor	Th17	DGKD	-0.0079	0.91	1
Poor	Th17	DGKE	-0.049	0.62	0.99
Poor	Th17	DGKH	0.12	0.26	0.88
Poor	Th17	DGKQ	-0.085	0.26	0.89
Poor	Th17	DGKZ	-0.11	0.003	0.28
Poor	Th17	DGUOK	0.03	0.62	0.99
Poor	Th17	DHCR24	-0.058	0.31	0.91
Poor	Th17	DHCR7	0.033	0.65	1
Poor	Th17	DHDDS	-0.035	0.56	0.98
Poor	Th17	DHFR	-0.13	0.4	0.94
Poor	Th17	DHFRL1	-0.074	0.35	0.92
Poor	Th17	DHODH	-0.014	0.87	1
Poor	Th17	DHPS	-0.057	0.063	0.69
Poor	Th17	DHRS1	0.01	0.67	1
Poor	Th17	DHRS11	0.029	0.81	1
Poor	Th17	DHRS12	0.052	0.31	0.91
Poor	Th17	DHRS13	0.061	0.37	0.93
Poor	Th17	DHRS3	-0.0042	0.98	1
Poor	Th17	DHRS4	0.09	0.28	0.89
Poor	Th17	DHRS4-AS1	-0.092	0.14	0.81
Poor	Th17	DHRS4L1	-0.21	0.15	0.82
Poor	Th17	DHRS4L2	-0.085	0.33	0.91
Poor	Th17	DHRS7	-0.048	0.33	0.91
Poor	Th17	DHRS7B	0.025	0.77	1
Poor	Th17	DHTKD1	-0.075	0.2	0.85
Poor	Th17	DHX15	0.0078	0.82	1
Poor	Th17	DHX16	0.022	0.46	0.95
Poor	Th17	DHX29	-0.034	0.32	0.91
Poor	Th17	DHX30	0.038	0.22	0.86
Poor	Th17	DHX32	-0.13	0.036	0.62
Poor	Th17	DHX33	0.031	0.74	1
Poor	Th17	DHX34	0.027	0.7	1
Poor	Th17	DHX35	0.084	0.085	0.73
Poor	Th17	DHX36	-0.019	0.67	1
Poor	Th17	DHX37	-0.038	0.63	0.99
Poor	Th17	DHX38	0.045	0.33	0.91
Poor	Th17	DHX40	-0.015	0.84	1
Poor	Th17	DHX57	-0.17	0.023	0.53
Poor	Th17	DHX58	0.27	0.014	0.46
Poor	Th17	DHX8	0.016	0.71	1
Poor	Th17	DHX9	0.036	0.47	0.96
Poor	Th17	DIABLO	0.062	1	1
Poor	Th17	DIAPH1	-0.026	0.51	0.97
Poor	Th17	DIAPH2	0.058	0.37	0.93
Poor	Th17	DICER1	0.038	0.45	0.95
Poor	Th17	DICER1-AS1	0.057	1	1
Poor	Th17	DIDO1	-0.001	0.99	1
Poor	Th17	DIEXF	0.12	0.12	0.77
Poor	Th17	DIMT1	-0.038	0.27	0.89
Poor	Th17	DIP2A	-0.069	0.26	0.89
Poor	Th17	DIP2B	-0.023	0.81	1
Poor	Th17	DIP2C	-0.00095	0.99	1
Poor	Th17	DIRC2	0.0043	0.97	1
Poor	Th17	DIRC3	0.065	0.79	1
Poor	Th17	DIS3	0.12	0.03	0.57
Poor	Th17	DIS3L	-0.034	0.38	0.93
Poor	Th17	DIS3L2	0.03	0.69	1
Poor	Th17	DISC1	-0.044	0.87	1
Poor	Th17	DISP1	0.021	0.7	1
Poor	Th17	DIXDC1	0.07	0.83	1
Poor	Th17	DKC1	0.02	0.64	1
Poor	Th17	DKFZP434I0714	-0.2	0.2	0.85
Poor	Th17	DKFZP586I1420	-0.11	0.25	0.88
Poor	Th17	DKK3	0.0032	1	1
Poor	Th17	DLAT	-0.07	0.16	0.82
Poor	Th17	DLD	-0.032	0.46	0.96
Poor	Th17	DLEC1	-0.24	0.08	0.72
Poor	Th17	DLEU1	-0.022	0.73	1
Poor	Th17	DLEU2	0.096	0.26	0.88
Poor	Th17	DLEU7	-0.37	0.042	0.64
Poor	Th17	DLG1	-0.017	0.74	1
Poor	Th17	DLG3	-0.095	0.17	0.83
Poor	Th17	DLG4	-0.19	0.49	0.96
Poor	Th17	DLG5	0.17	0.6	0.99
Poor	Th17	DLGAP1	0.076	0.28	0.89
Poor	Th17	DLGAP1-AS1	-0.08	0.29	0.9
Poor	Th17	DLGAP4	0.066	0.25	0.88
Poor	Th17	DLGAP5	-0.6	0.34	0.92
Poor	Th17	DLK2	0.16	0.36	0.93
Poor	Th17	DLST	-0.11	0.26	0.88
Poor	Th17	DLSTP1	0.4	0.073	0.71
Poor	Th17	DMAP1	-0.014	0.71	1
Poor	Th17	DMD	0.2	0.36	0.93
Poor	Th17	DMPK	-0.029	0.79	1
Poor	Th17	DMTF1	-0.026	0.53	0.97
Poor	Th17	DMTN	0.046	0.56	0.98
Poor	Th17	DMWD	-0.2	0.014	0.46
Poor	Th17	DMXL1	-0.11	0.17	0.83
Poor	Th17	DMXL2	-0.27	0.17	0.83
Poor	Th17	DNA2	-0.6	1	1
Poor	Th17	DNAAF2	-0.019	0.66	1
Poor	Th17	DNAAF5	-0.12	1	1
Poor	Th17	DNAH1	0.064	0.71	1
Poor	Th17	DNAH10	0.09	0.76	1
Poor	Th17	DNAH17	-0.15	0.37	0.93
Poor	Th17	DNAH6	-0.052	0.8	1
Poor	Th17	DNAH8	0.11	0.68	1
Poor	Th17	DNAI2	0.14	0.0078	0.38
Poor	Th17	DNAJA1	0.011	0.85	1
Poor	Th17	DNAJA2	-0.0019	0.96	1
Poor	Th17	DNAJA3	0.015	0.69	1
Poor	Th17	DNAJA4	0.024	0.77	1
Poor	Th17	DNAJB1	-0.18	0.00029	0.13
Poor	Th17	DNAJB11	-0.013	0.69	1
Poor	Th17	DNAJB12	0.013	0.78	1
Poor	Th17	DNAJB13	-0.58	0.0012	0.21
Poor	Th17	DNAJB14	0.076	0.2	0.85
Poor	Th17	DNAJB2	-0.033	0.7	1
Poor	Th17	DNAJB4	-0.021	0.82	1
Poor	Th17	DNAJB5	0.35	1	1
Poor	Th17	DNAJB6	0.055	0.25	0.88
Poor	Th17	DNAJB9	0.055	0.16	0.82
Poor	Th17	DNAJC1	-0.029	0.49	0.96
Poor	Th17	DNAJC10	0.068	0.034	0.6
Poor	Th17	DNAJC11	-0.049	1	1
Poor	Th17	DNAJC13	0.02	0.75	1
Poor	Th17	DNAJC14	0.08	0.077	0.72
Poor	Th17	DNAJC15	0.033	0.5	0.97
Poor	Th17	DNAJC16	0.034	0.69	1
Poor	Th17	DNAJC17	0.081	0.14	0.8
Poor	Th17	DNAJC18	-0.0089	0.94	1
Poor	Th17	DNAJC19	0.059	0.066	0.7
Poor	Th17	DNAJC2	0.069	0.065	0.69
Poor	Th17	DNAJC21	-0.026	0.49	0.96
Poor	Th17	DNAJC24	-0.0055	0.94	1
Poor	Th17	DNAJC25	0.073	0.52	0.97
Poor	Th17	DNAJC27	-0.091	0.5	0.97
Poor	Th17	DNAJC28	-0.88	0.00035	0.13
Poor	Th17	DNAJC3	0.0081	0.89	1
Poor	Th17	DNAJC3-AS1	-0.18	0.18	0.84
Poor	Th17	DNAJC30	0.033	0.58	0.98
Poor	Th17	DNAJC4	0.02	0.74	1
Poor	Th17	DNAJC5	0.039	0.48	0.96
Poor	Th17	DNAJC6	-0.37	0.44	0.95
Poor	Th17	DNAJC7	-0.0012	0.98	1
Poor	Th17	DNAJC8	-0.014	0.81	1
Poor	Th17	DNAJC9	0.005	0.9	1
Poor	Th17	DNAJC9-AS1	0.19	0.29	0.9
Poor	Th17	DNAL1	0.031	0.86	1
Poor	Th17	DNAL4	-0.044	0.5	0.97
Poor	Th17	DNASE1	-0.031	0.59	0.99
Poor	Th17	DNASE1L1	-0.021	1	1
Poor	Th17	DNASE2	0.02	0.7	1
Poor	Th17	DND1	0.1	0.19	0.84
Poor	Th17	DNHD1	0.0094	0.95	1
Poor	Th17	DNLZ	0.0015	0.99	1
Poor	Th17	DNM1L	0.059	0.13	0.8
Poor	Th17	DNM1P46	-0.25	0.14	0.8
Poor	Th17	DNM2	0.053	0.0066	0.36
Poor	Th17	DNM3	-0.24	0.3	0.91
Poor	Th17	DNMBP	-0.076	0.77	1
Poor	Th17	DNMT1	0.014	0.77	1
Poor	Th17	DNMT3A	0.016	0.82	1
Poor	Th17	DNPEP	-0.029	0.44	0.95
Poor	Th17	DNPH1	0.072	0.33	0.91
Poor	Th17	DNTTIP1	-0.024	0.65	1
Poor	Th17	DNTTIP2	0.067	0.12	0.78
Poor	Th17	DOC2GP	-0.41	0.13	0.78
Poor	Th17	DOCK10	-0.026	0.6	0.99
Poor	Th17	DOCK11	-0.034	0.52	0.97
Poor	Th17	DOCK2	0.05	0.27	0.89
Poor	Th17	DOCK3	-0.12	0.56	0.98
Poor	Th17	DOCK7	-0.15	0.36	0.93
Poor	Th17	DOCK8	0.0083	0.87	1
Poor	Th17	DOCK9	-0.0076	0.93	1
Poor	Th17	DOCK9-AS2	-0.037	0.78	1
Poor	Th17	DOHH	0.081	0.41	0.95
Poor	Th17	DOK1	0.013	0.83	1
Poor	Th17	DOK2	0.045	0.48	0.96
Poor	Th17	DOK4	0.12	0.46	0.96
Poor	Th17	DOK6	0.2	0.52	0.97
Poor	Th17	DOLK	0.003	0.95	1
Poor	Th17	DOLPP1	0.046	0.39	0.93
Poor	Th17	DONSON	-0.15	0.07	0.71
Poor	Th17	DOPEY1	-0.056	0.53	0.97
Poor	Th17	DOPEY2	-0.037	0.68	1
Poor	Th17	DOT1L	0.018	0.81	1
Poor	Th17	DPAGT1	-0.0071	0.86	1
Poor	Th17	DPCD	0.11	0.54	0.98
Poor	Th17	DPEP2	0.023	0.75	1
Poor	Th17	DPF2	0.00076	0.99	1
Poor	Th17	DPF3	0.23	0.38	0.93
Poor	Th17	DPH1	-0.076	1	1
Poor	Th17	DPH2	-0.02	0.7	1
Poor	Th17	DPH3	0.0041	0.92	1
Poor	Th17	DPH3P1	-0.42	0.074	0.71
Poor	Th17	DPH5	-0.0037	0.94	1
Poor	Th17	DPH6	0.063	0.28	0.89
Poor	Th17	DPH7	0.04	0.39	0.94
Poor	Th17	DPM1	0.051	0.32	0.91
Poor	Th17	DPM2	-0.016	0.75	1
Poor	Th17	DPM3	0.069	0.43	0.95
Poor	Th17	DPP3	0.087	0.0063	0.36
Poor	Th17	DPP4	0.042	0.45	0.95
Poor	Th17	DPP7	-0.029	0.53	0.98
Poor	Th17	DPP8	0.029	0.43	0.95
Poor	Th17	DPP9	-0.063	0.3	0.91
Poor	Th17	DPY19L1	-0.075	0.57	0.98
Poor	Th17	DPY19L1P1	-0.37	0.19	0.84
Poor	Th17	DPY19L2	0.17	0.47	0.96
Poor	Th17	DPY19L2P2	-0.043	0.82	1
Poor	Th17	DPY19L3	-0.2	0.19	0.84
Poor	Th17	DPY19L4	-0.075	0.42	0.95
Poor	Th17	DPY30	-0.014	0.82	1
Poor	Th17	DPYD	-0.023	0.7	1
Poor	Th17	DPYSL2	0.025	0.61	0.99
Poor	Th17	DR1	0.041	0.42	0.95
Poor	Th17	DRAM1	-0.12	0.38	0.93
Poor	Th17	DRAM2	0.011	0.79	1
Poor	Th17	DRAP1	0.089	0.28	0.89
Poor	Th17	DRG1	0.037	0.43	0.95
Poor	Th17	DRG2	-0.05	0.2	0.85
Poor	Th17	DROSHA	-0.025	0.59	0.98
Poor	Th17	DSC1	-0.57	0.32	0.91
Poor	Th17	DSCC1	-0.37	0.44	0.95
Poor	Th17	DSCR3	0.026	0.45	0.95
Poor	Th17	DSCR9	-0.33	0.31	0.91
Poor	Th17	DSE	-0.016	0.94	1
Poor	Th17	DSEL	0.36	0.21	0.85
Poor	Th17	DSN1	0.1	1	1
Poor	Th17	DST	-0.18	0.26	0.89
Poor	Th17	DSTN	0.057	0.27	0.89
Poor	Th17	DSTNP2	-0.32	0.073	0.71
Poor	Th17	DSTYK	-0.015	0.78	1
Poor	Th17	DTD1	-0.012	0.83	1
Poor	Th17	DTD2	-0.12	0.078	0.72
Poor	Th17	DTL	0.65	1	1
Poor	Th17	DTNB	0.039	0.53	0.97
Poor	Th17	DTNBP1	0.0044	0.94	1
Poor	Th17	DTWD1	0.065	0.32	0.91
Poor	Th17	DTWD2	-0.075	0.73	1
Poor	Th17	DTX1	0.2	0.084	0.73
Poor	Th17	DTX2	-0.043	0.33	0.91
Poor	Th17	DTX2P1-UPK3BP1-PMS2P11	0.1	0.28	0.89
Poor	Th17	DTX3	-0.21	1	1
Poor	Th17	DTX3L	0.12	0.27	0.89
Poor	Th17	DTX4	0.2	0.53	0.98
Poor	Th17	DTYMK	0.021	0.72	1
Poor	Th17	DUOX1	0.05	0.79	1
Poor	Th17	DUS1L	0.045	0.24	0.88
Poor	Th17	DUS2	0.14	0.069	0.71
Poor	Th17	DUS3L	-0.033	0.48	0.96
Poor	Th17	DUS4L	-0.16	0.046	0.65
Poor	Th17	DUSP1	-0.28	0.22	0.86
Poor	Th17	DUSP10	0.0034	0.98	1
Poor	Th17	DUSP11	0.056	0.3	0.9
Poor	Th17	DUSP12	-0.0005	0.99	1
Poor	Th17	DUSP14	0.096	0.16	0.83
Poor	Th17	DUSP16	-0.12	0.096	0.74
Poor	Th17	DUSP18	-0.059	0.26	0.89
Poor	Th17	DUSP19	-0.022	0.92	1
Poor	Th17	DUSP2	-0.31	0.085	0.73
Poor	Th17	DUSP22	-0.043	0.42	0.95
Poor	Th17	DUSP23	0.018	0.8	1
Poor	Th17	DUSP28	-0.029	0.67	1
Poor	Th17	DUSP3	-0.028	0.8	1
Poor	Th17	DUSP4	-0.15	0.54	0.98
Poor	Th17	DUSP5	-0.075	0.52	0.97
Poor	Th17	DUSP6	-0.46	0.064	0.69
Poor	Th17	DUSP7	0.003	0.97	1
Poor	Th17	DUSP8	-0.3	0.1	0.75
Poor	Th17	DUT	0.033	0.58	0.98
Poor	Th17	DVL1	-0.18	0.075	0.71
Poor	Th17	DVL2	-0.023	0.61	0.99
Poor	Th17	DVL3	-0.025	0.52	0.97
Poor	Th17	DXO	0.036	0.55	0.98
Poor	Th17	DYM	-0.037	0.13	0.79
Poor	Th17	DYNC1H1	0.04	0.62	0.99
Poor	Th17	DYNC1I2	0.067	0.032	0.59
Poor	Th17	DYNC1LI1	-0.046	0.42	0.95
Poor	Th17	DYNC1LI2	0.01	0.73	1
Poor	Th17	DYNC2H1	0.1	0.46	0.96
Poor	Th17	DYNC2LI1	0.046	0.66	1
Poor	Th17	DYNLL1	0.013	0.82	1
Poor	Th17	DYNLL2	-0.6	0.0095	0.4
Poor	Th17	DYNLRB1	0.03	0.61	0.99
Poor	Th17	DYNLT1	0.08	0.24	0.88
Poor	Th17	DYNLT3	0.099	0.17	0.83
Poor	Th17	DYRK1A	-0.09	0.31	0.91
Poor	Th17	DYRK1B	-0.086	0.14	0.81
Poor	Th17	DYRK2	-0.042	0.42	0.95
Poor	Th17	DYRK3	0.052	0.79	1
Poor	Th17	DYRK4	0.063	0.27	0.89
Poor	Th17	DZANK1	0.00071	1	1
Poor	Th17	DZIP3	-0.083	0.065	0.69
Poor	Th17	E2F1	0.14	1	1
Poor	Th17	E2F2	-0.44	1	1
Poor	Th17	E2F3	0.019	0.87	1
Poor	Th17	E2F4	0.018	0.61	0.99
Poor	Th17	E2F5	0.21	0.44	0.95
Poor	Th17	E2F6	0.029	0.79	1
Poor	Th17	E4F1	0.094	0.095	0.74
Poor	Th17	EAF1	-0.031	0.61	0.99
Poor	Th17	EAF2	-0.066	0.37	0.93
Poor	Th17	EAPP	-0.085	0.069	0.71
Poor	Th17	EARS2	0.055	0.18	0.84
Poor	Th17	EBAG9	-0.013	0.75	1
Poor	Th17	EBLN2	-0.062	0.58	0.98
Poor	Th17	EBLN3	-0.036	0.32	0.91
Poor	Th17	EBNA1BP2	-0.0081	0.88	1
Poor	Th17	EBP	0.036	1	1
Poor	Th17	EBPL	0.061	0.29	0.9
Poor	Th17	ECD	0.011	0.82	1
Poor	Th17	ECE1	0.17	0.021	0.53
Poor	Th17	ECE2	0.024	0.87	1
Poor	Th17	ECH1	0.036	0.68	1
Poor	Th17	ECHDC1	0.049	0.32	0.91
Poor	Th17	ECHDC2	-0.044	0.44	0.95
Poor	Th17	ECHDC3	0.13	0.66	1
Poor	Th17	ECHS1	0.054	0.32	0.91
Poor	Th17	ECI1	-0.013	0.84	1
Poor	Th17	ECI2	0.036	0.33	0.91
Poor	Th17	ECSIT	0.032	0.38	0.93
Poor	Th17	ECT2	0.028	0.79	1
Poor	Th17	ECT2L	-0.33	0.12	0.78
Poor	Th17	EDA	0.38	0.083	0.73
Poor	Th17	EDA2R	-0.15	1	1
Poor	Th17	EDAR	-0.45	0.33	0.91
Poor	Th17	EDARADD	-0.6	0.023	0.54
Poor	Th17	EDC3	-0.015	0.73	1
Poor	Th17	EDC4	0.019	0.67	1
Poor	Th17	EDEM1	0.036	0.61	0.99
Poor	Th17	EDEM2	-0.013	0.77	1
Poor	Th17	EDEM3	0.019	0.72	1
Poor	Th17	EDF1	0.011	0.78	1
Poor	Th17	EDN3	0.16	0.5	0.97
Poor	Th17	EDNRB-AS1	-0.23	0.36	0.93
Poor	Th17	EDRF1	0.079	0.19	0.84
Poor	Th17	EEA1	-0.068	0.08	0.72
Poor	Th17	EED	0.08	0.074	0.71
Poor	Th17	EEF1A1	-0.023	0.63	0.99
Poor	Th17	EEF1B2	-0.049	0.31	0.91
Poor	Th17	EEF1D	0.041	0.42	0.95
Poor	Th17	EEF1DP3	0.24	0.05	0.66
Poor	Th17	EEF1E1	-0.0063	0.96	1
Poor	Th17	EEF1G	0.014	0.8	1
Poor	Th17	EEF2	-0.11	0.35	0.93
Poor	Th17	EEF2K	-0.065	0.52	0.97
Poor	Th17	EEF2KMT	-0.12	0.056	0.67
Poor	Th17	EEFSEC	0.032	0.62	0.99
Poor	Th17	EEPD1	-0.14	0.088	0.74
Poor	Th17	EFCAB11	0.25	0.095	0.74
Poor	Th17	EFCAB13	-0.01	0.96	1
Poor	Th17	EFCAB14	0.029	0.25	0.88
Poor	Th17	EFCAB2	0.095	0.75	1
Poor	Th17	EFCAB5	0.13	0.62	0.99
Poor	Th17	EFCAB7	-0.21	0.00026	0.13
Poor	Th17	EFEMP2	-0.14	0.17	0.83
Poor	Th17	EFHC1	-0.16	0.14	0.81
Poor	Th17	EFHC2	0.099	0.62	0.99
Poor	Th17	EFHD1	-0.59	0.039	0.62
Poor	Th17	EFHD2	-0.006	0.91	1
Poor	Th17	EFNA1	-0.17	0.33	0.91
Poor	Th17	EFNA3	0.19	0.18	0.84
Poor	Th17	EFNA4	-0.065	0.67	1
Poor	Th17	EFNB1	-0.022	0.78	1
Poor	Th17	EFNB2	-0.058	0.84	1
Poor	Th17	EFR3A	0.081	0.028	0.56
Poor	Th17	EFTUD1	-0.039	0.48	0.96
Poor	Th17	EFTUD2	0.062	0.089	0.74
Poor	Th17	EGLN1	-0.033	0.32	0.91
Poor	Th17	EGLN3	-0.051	0.73	1
Poor	Th17	EHBP1	-0.011	0.87	1
Poor	Th17	EHBP1L1	-0.033	0.58	0.98
Poor	Th17	EHD1	-0.021	0.58	0.98
Poor	Th17	EHD3	-0.1	0.4	0.94
Poor	Th17	EHD4	0.029	0.58	0.98
Poor	Th17	EHF	-1.9	0.041	0.64
Poor	Th17	EHHADH	0.37	0.0081	0.38
Poor	Th17	EHMT1	-0.051	0.17	0.83
Poor	Th17	EHMT2	-0.048	0.3	0.91
Poor	Th17	EI24	-0.027	0.43	0.95
Poor	Th17	EID1	0.017	0.73	1
Poor	Th17	EID2	0.011	0.86	1
Poor	Th17	EID2B	0.057	0.55	0.98
Poor	Th17	EID3	-0.085	1	1
Poor	Th17	EIF1	-0.09	0.077	0.72
Poor	Th17	EIF1AD	-0.036	0.6	0.99
Poor	Th17	EIF1AX	-0.0012	0.98	1
Poor	Th17	EIF1B	-0.0015	0.98	1
Poor	Th17	EIF1B-AS1	0.16	0.27	0.89
Poor	Th17	EIF2A	0.015	0.66	1
Poor	Th17	EIF2AK1	0.049	0.13	0.79
Poor	Th17	EIF2AK2	0.25	0.088	0.74
Poor	Th17	EIF2AK3	0.028	0.64	1
Poor	Th17	EIF2AK4	0.022	0.75	1
Poor	Th17	EIF2B1	0.03	0.38	0.93
Poor	Th17	EIF2B2	0.07	0.18	0.84
Poor	Th17	EIF2B3	-0.043	0.48	0.96
Poor	Th17	EIF2B4	0.034	0.44	0.95
Poor	Th17	EIF2B5	-0.02	0.44	0.95
Poor	Th17	EIF2D	-0.0049	0.82	1
Poor	Th17	EIF2S1	0.027	0.57	0.98
Poor	Th17	EIF2S2	-0.059	0.36	0.93
Poor	Th17	EIF2S3	0.02	0.65	1
Poor	Th17	EIF3A	0.035	0.19	0.84
Poor	Th17	EIF3B	0.068	0.038	0.62
Poor	Th17	EIF3D	0.032	0.42	0.95
Poor	Th17	EIF3E	0.0044	0.93	1
Poor	Th17	EIF3F	0.017	0.66	1
Poor	Th17	EIF3G	0.065	0.14	0.8
Poor	Th17	EIF3H	0.063	0.15	0.82
Poor	Th17	EIF3I	0.047	0.36	0.93
Poor	Th17	EIF3J	-0.0029	0.97	1
Poor	Th17	EIF3J-AS1	4.10E-05	1	1
Poor	Th17	EIF3K	0.00016	1	1
Poor	Th17	EIF3L	-0.06	0.21	0.85
Poor	Th17	EIF3M	0.021	0.53	0.97
Poor	Th17	EIF4A2	0.036	0.1	0.76
Poor	Th17	EIF4A3	0.051	0.26	0.89
Poor	Th17	EIF4B	0.025	0.53	0.98
Poor	Th17	EIF4E	0.046	0.35	0.92
Poor	Th17	EIF4E2	0.033	0.42	0.95
Poor	Th17	EIF4E3	0.038	0.32	0.91
Poor	Th17	EIF4EBP1	-0.1	0.15	0.82
Poor	Th17	EIF4EBP2	0.036	0.36	0.93
Poor	Th17	EIF4ENIF1	0.021	0.42	0.95
Poor	Th17	EIF4G1	0.025	0.32	0.91
Poor	Th17	EIF4G2	-0.013	0.6	0.99
Poor	Th17	EIF4G3	0.063	0.47	0.96
Poor	Th17	EIF4H	0.054	0.13	0.8
Poor	Th17	EIF5	-0.024	0.56	0.98
Poor	Th17	EIF5A	-0.066	0.46	0.96
Poor	Th17	EIF5A2	0.00066	0.99	1
Poor	Th17	EIF5B	0.0023	0.95	1
Poor	Th17	EIF6	0.052	0.37	0.93
Poor	Th17	ELAC1	0.11	0.2	0.85
Poor	Th17	ELAC2	0.089	0.01	0.41
Poor	Th17	ELAVL1	0.075	0.11	0.76
Poor	Th17	ELF1	0.017	0.73	1
Poor	Th17	ELF2	-0.0028	0.96	1
Poor	Th17	ELF4	-0.091	0.13	0.8
Poor	Th17	ELK1	-0.055	0.47	0.96
Poor	Th17	ELK3	0.02	0.71	1
Poor	Th17	ELK4	-0.032	0.63	0.99
Poor	Th17	ELL	0.084	0.12	0.78
Poor	Th17	ELL2	0.03	0.73	1
Poor	Th17	ELL3	0.098	0.38	0.93
Poor	Th17	ELMO1	0.035	0.35	0.93
Poor	Th17	ELMO1-AS1	-0.26	0.22	0.86
Poor	Th17	ELMO2	0.069	0.16	0.82
Poor	Th17	ELMO3	-0.33	0.046	0.65
Poor	Th17	ELMOD2	0.027	0.73	1
Poor	Th17	ELMOD3	-0.012	0.74	1
Poor	Th17	ELMSAN1	0.00041	1	1
Poor	Th17	ELOF1	0.047	0.44	0.95
Poor	Th17	ELOVL1	-0.0091	0.82	1
Poor	Th17	ELOVL4	0.038	0.66	1
Poor	Th17	ELOVL5	-0.024	0.61	0.99
Poor	Th17	ELOVL6	0.045	0.69	1
Poor	Th17	ELP2	-0.02	0.55	0.98
Poor	Th17	ELP3	0.099	0.031	0.58
Poor	Th17	ELP4	-0.0053	0.93	1
Poor	Th17	ELP5	-0.041	0.34	0.92
Poor	Th17	ELP6	0.017	0.76	1
Poor	Th17	EMB	0.04	0.19	0.84
Poor	Th17	EMBP1	0.087	0.5	0.97
Poor	Th17	EMC1	0.12	0.047	0.65
Poor	Th17	EMC10	0.1	0.2	0.85
Poor	Th17	EMC2	0.066	0.25	0.88
Poor	Th17	EMC3	0.028	0.47	0.96
Poor	Th17	EMC3-AS1	-0.14	0.46	0.96
Poor	Th17	EMC4	0.027	0.62	0.99
Poor	Th17	EMC7	0.0058	0.9	1
Poor	Th17	EMC8	0.071	0.18	0.84
Poor	Th17	EMC9	0.0033	0.95	1
Poor	Th17	EMD	0.023	0.72	1
Poor	Th17	EME1	0.52	0.24	0.87
Poor	Th17	EME2	-0.0075	0.98	1
Poor	Th17	EMG1	0.015	0.78	1
Poor	Th17	EMILIN1	0.13	0.44	0.95
Poor	Th17	EMILIN2	-0.019	0.85	1
Poor	Th17	EML2	-0.0044	0.96	1
Poor	Th17	EML3	-0.13	0.028	0.56
Poor	Th17	EML4	0.022	0.68	1
Poor	Th17	EML5	-0.022	0.91	1
Poor	Th17	EML6	0.23	0.093	0.74
Poor	Th17	EMP1	0.12	0.77	1
Poor	Th17	EMP3	0.051	0.3	0.91
Poor	Th17	ENDOD1	0.11	0.098	0.74
Poor	Th17	ENDOG	0.016	0.84	1
Poor	Th17	ENDOV	0.078	0.48	0.96
Poor	Th17	ENG	-0.11	0.28	0.89
Poor	Th17	ENGASE	0.019	0.85	1
Poor	Th17	ENKD1	-0.22	0.28	0.89
Poor	Th17	ENO1	0.1	0.031	0.58
Poor	Th17	ENO1-AS1	0.15	0.59	0.99
Poor	Th17	ENO2	-0.11	0.18	0.84
Poor	Th17	ENO3	-0.12	0.36	0.93
Poor	Th17	ENOPH1	-0.063	0.043	0.64
Poor	Th17	ENOSF1	-0.058	0.5	0.97
Poor	Th17	ENOX2	0.11	1	1
Poor	Th17	ENPP1	-0.18	0.53	0.98
Poor	Th17	ENPP2	0.046	0.88	1
Poor	Th17	ENPP3	0.5	0.12	0.78
Poor	Th17	ENPP4	-0.19	0.15	0.82
Poor	Th17	ENPP5	0.37	0.33	0.91
Poor	Th17	ENSA	-0.055	0.17	0.83
Poor	Th17	ENTHD2	-0.16	0.028	0.56
Poor	Th17	ENTPD1	0.046	0.73	1
Poor	Th17	ENTPD1-AS1	0.14	0.37	0.93
Poor	Th17	ENTPD3-AS1	0.14	0.32	0.91
Poor	Th17	ENTPD4	0.0012	0.99	1
Poor	Th17	ENTPD5	-0.083	0.63	0.99
Poor	Th17	ENTPD6	-0.0079	0.86	1
Poor	Th17	ENTPD7	0.0093	0.95	1
Poor	Th17	ENY2	-0.057	0.34	0.92
Poor	Th17	EOGT	-0.019	0.81	1
Poor	Th17	EOMES	0.092	0.76	1
Poor	Th17	EP300	-0.048	0.28	0.89
Poor	Th17	EP400	-0.098	0.22	0.86
Poor	Th17	EP400NL	-0.076	0.56	0.98
Poor	Th17	EPAS1	-0.12	0.81	1
Poor	Th17	EPB41	-0.11	0.033	0.59
Poor	Th17	EPB41L2	0.16	0.089	0.74
Poor	Th17	EPB41L4A	0.028	0.85	1
Poor	Th17	EPB41L4A-AS1	0.017	0.83	1
Poor	Th17	EPB41L5	0.073	0.44	0.95
Poor	Th17	EPC1	-0.052	0.25	0.88
Poor	Th17	EPC2	-0.31	0.0042	0.31
Poor	Th17	EPG5	-0.0069	0.96	1
Poor	Th17	EPHA1	0.064	0.68	1
Poor	Th17	EPHA1-AS1	0.057	0.69	1
Poor	Th17	EPHA4	-0.17	0.1	0.76
Poor	Th17	EPHB1	0.6	0.019	0.52
Poor	Th17	EPHB3	-0.27	0.57	0.98
Poor	Th17	EPHB4	-0.18	0.37	0.93
Poor	Th17	EPHB6	-0.076	0.29	0.9
Poor	Th17	EPHX1	-0.11	0.48	0.96
Poor	Th17	EPHX2	0.029	0.73	1
Poor	Th17	EPM2A	0.18	0.12	0.78
Poor	Th17	EPM2AIP1	-0.0004	1	1
Poor	Th17	EPN1	-0.004	0.96	1
Poor	Th17	EPN2	-0.084	0.58	0.98
Poor	Th17	EPOR	0.055	0.35	0.93
Poor	Th17	EPPK1	0.065	0.66	1
Poor	Th17	EPRS	-0.035	0.29	0.9
Poor	Th17	EPS15	-0.017	0.76	1
Poor	Th17	EPS15L1	-0.11	0.29	0.9
Poor	Th17	EPS8	-0.5	1	1
Poor	Th17	EPS8L1	-0.15	0.53	0.97
Poor	Th17	EPS8L2	0.017	0.82	1
Poor	Th17	EPSTI1	0.29	0.036	0.61
Poor	Th17	EPT1	-0.02	0.87	1
Poor	Th17	ERAL1	0.045	0.41	0.95
Poor	Th17	ERAP1	0.14	0.2	0.85
Poor	Th17	ERAP2	0.22	0.0091	0.4
Poor	Th17	ERBB2	0.031	0.84	1
Poor	Th17	ERBB2IP	0.019	0.75	1
Poor	Th17	ERC1	0.055	0.5	0.97
Poor	Th17	ERCC1	0.028	0.56	0.98
Poor	Th17	ERCC2	-0.05	0.48	0.96
Poor	Th17	ERCC3	-0.0073	0.83	1
Poor	Th17	ERCC4	0.09	0.16	0.83
Poor	Th17	ERCC5	-0.015	0.82	1
Poor	Th17	ERCC6	0.064	0.58	0.98
Poor	Th17	ERCC6L	-0.34	0.17	0.83
Poor	Th17	ERCC6L2	0.14	0.011	0.42
Poor	Th17	ERCC8	-0.1	0.2	0.85
Poor	Th17	ERF	-0.15	0.32	0.91
Poor	Th17	ERGIC1	-0.013	0.89	1
Poor	Th17	ERGIC2	0.082	0.12	0.77
Poor	Th17	ERGIC3	-0.035	0.58	0.98
Poor	Th17	ERH	0.11	0.27	0.89
Poor	Th17	ERI1	0.12	0.11	0.76
Poor	Th17	ERI2	-0.26	0.16	0.82
Poor	Th17	ERI3	0.1	0.053	0.66
Poor	Th17	ERICH1	-0.025	0.54	0.98
Poor	Th17	ERICH6-AS1	-0.39	0.0025	0.27
Poor	Th17	ERLEC1	-0.05	0.38	0.93
Poor	Th17	ERLIN1	-0.00033	1	1
Poor	Th17	ERLIN2	0.031	0.78	1
Poor	Th17	ERMAP	0.15	0.22	0.86
Poor	Th17	ERMARD	0.074	0.12	0.78
Poor	Th17	ERMN	0.21	0.14	0.8
Poor	Th17	ERMP1	-0.043	0.53	0.97
Poor	Th17	ERN1	0.023	0.83	1
Poor	Th17	ERO1A	-0.029	0.17	0.83
Poor	Th17	ERO1B	-0.06	0.6	0.99
Poor	Th17	ERP27	-0.039	0.71	1
Poor	Th17	ERP29	0.037	0.43	0.95
Poor	Th17	ERP44	-0.011	0.75	1
Poor	Th17	ERV3-1	-0.086	0.46	0.95
Poor	Th17	ERVK13-1	0.048	0.68	1
Poor	Th17	ESAM	-0.17	0.25	0.88
Poor	Th17	ESCO1	-0.016	0.81	1
Poor	Th17	ESCO2	-0.75	0.11	0.76
Poor	Th17	ESD	0.055	0.24	0.87
Poor	Th17	ESF1	0.038	0.48	0.96
Poor	Th17	ESPL1	0.37	0.45	0.95
Poor	Th17	ESPN	-0.0043	0.98	1
Poor	Th17	ESR1	-0.049	0.84	1
Poor	Th17	ESR2	-0.24	0.32	0.91
Poor	Th17	ESRP1	-0.87	1	1
Poor	Th17	ESRP2	-0.34	0.2	0.85
Poor	Th17	ESRRA	0.11	0.01	0.41
Poor	Th17	ESYT1	0.012	0.78	1
Poor	Th17	ESYT2	-0.0072	0.86	1
Poor	Th17	ETAA1	0.037	0.6	0.99
Poor	Th17	ETF1	0.00072	0.99	1
Poor	Th17	ETFA	-0.04	0.41	0.95
Poor	Th17	ETFB	0.073	0.36	0.93
Poor	Th17	ETFDH	0.067	0.37	0.93
Poor	Th17	ETHE1	0.033	0.44	0.95
Poor	Th17	ETNK1	0.001	0.98	1
Poor	Th17	ETNK2	-0.24	0.088	0.74
Poor	Th17	ETS1	-0.011	0.91	1
Poor	Th17	ETS2	0.033	0.7	1
Poor	Th17	ETV1	-0.13	0.75	1
Poor	Th17	ETV3	-0.043	0.81	1
Poor	Th17	ETV6	-0.11	0.015	0.46
Poor	Th17	ETV7	0.2	0.31	0.91
Poor	Th17	EVA1B	-0.32	0.11	0.76
Poor	Th17	EVA1C	0.00086	0.99	1
Poor	Th17	EVC	-0.28	0.34	0.92
Poor	Th17	EVC2	-0.11	0.38	0.93
Poor	Th17	EVI2A	0.034	0.51	0.97
Poor	Th17	EVI2B	-0.07	0.17	0.83
Poor	Th17	EVI5	0.31	0.36	0.93
Poor	Th17	EVI5L	-0.13	1	1
Poor	Th17	EVL	-0.12	0.00021	0.13
Poor	Th17	EWSR1	0.044	0.23	0.87
Poor	Th17	EXD2	-0.0012	0.99	1
Poor	Th17	EXD3	0.018	0.86	1
Poor	Th17	EXO1	0.32	0.43	0.95
Poor	Th17	EXO5	-0.051	0.49	0.96
Poor	Th17	EXOC1	0.057	0.23	0.87
Poor	Th17	EXOC2	0.0063	0.85	1
Poor	Th17	EXOC3	0.0095	0.85	1
Poor	Th17	EXOC3-AS1	0.26	0.14	0.81
Poor	Th17	EXOC4	-0.0046	0.93	1
Poor	Th17	EXOC5	-0.03	0.45	0.95
Poor	Th17	EXOC6	-0.12	0.095	0.74
Poor	Th17	EXOC6B	0.12	0.41	0.95
Poor	Th17	EXOC7	0.007	0.83	1
Poor	Th17	EXOC8	0.037	0.68	1
Poor	Th17	EXOG	-0.029	0.7	1
Poor	Th17	EXOSC1	0.14	0.015	0.47
Poor	Th17	EXOSC10	0.046	0.079	0.72
Poor	Th17	EXOSC2	0.011	0.54	0.98
Poor	Th17	EXOSC3	0.066	0.2	0.85
Poor	Th17	EXOSC4	0.012	0.91	1
Poor	Th17	EXOSC5	0.004	0.95	1
Poor	Th17	EXOSC6	0.0054	0.93	1
Poor	Th17	EXOSC7	0.17	1	1
Poor	Th17	EXOSC8	-0.01	0.82	1
Poor	Th17	EXOSC9	0.017	0.65	1
Poor	Th17	EXPH5	0.63	0.21	0.85
Poor	Th17	EXT1	-0.1	0.27	0.89
Poor	Th17	EXT2	0.01	0.83	1
Poor	Th17	EXTL2	0.033	0.8	1
Poor	Th17	EXTL3	0.098	0.41	0.95
Poor	Th17	EYA3	0.0012	0.99	1
Poor	Th17	EYS	0.23	0.23	0.87
Poor	Th17	EZH1	0.033	0.59	0.99
Poor	Th17	EZH2	0.042	0.71	1
Poor	Th17	EZR	-0.016	0.75	1
Poor	Th17	EZR-AS1	-0.25	0.34	0.92
Poor	Th17	F11R	-0.097	0.2	0.85
Poor	Th17	F12	0.12	0.44	0.95
Poor	Th17	F2R	0.22	0.39	0.93
Poor	Th17	F2RL1	-0.25	0.11	0.77
Poor	Th17	F2RL2	-0.15	0.27	0.89
Poor	Th17	F5	-0.0045	0.94	1
Poor	Th17	F8	0.071	0.53	0.97
Poor	Th17	F8A1	0.044	0.52	0.97
Poor	Th17	FA2H	0.15	0.46	0.96
Poor	Th17	FAAH	0.24	0.16	0.82
Poor	Th17	FAAH2	-0.087	0.22	0.86
Poor	Th17	FAAHP1	-0.22	0.16	0.82
Poor	Th17	FAAP100	-0.054	0.41	0.94
Poor	Th17	FAAP20	0.044	0.49	0.96
Poor	Th17	FAAP24	0.27	0.55	0.98
Poor	Th17	FABP5	0.16	1	1
Poor	Th17	FADD	0.048	0.34	0.91
Poor	Th17	FADS1	-0.4	0.22	0.86
Poor	Th17	FADS3	-0.084	0.27	0.89
Poor	Th17	FAF1	0.05	0.31	0.91
Poor	Th17	FAF2	0.14	0.0025	0.27
Poor	Th17	FAH	0.25	0.054	0.67
Poor	Th17	FAHD1	0.066	0.26	0.89
Poor	Th17	FAHD2A	0.1	0.085	0.73
Poor	Th17	FAHD2B	-0.17	0.0038	0.3
Poor	Th17	FAHD2CP	-0.082	0.6	0.99
Poor	Th17	FAIM	0.047	0.65	1
Poor	Th17	FAM101B	0.014	0.86	1
Poor	Th17	FAM102A	-0.019	0.6	0.99
Poor	Th17	FAM102B	0.054	0.62	0.99
Poor	Th17	FAM103A1	-0.0021	0.98	1
Poor	Th17	FAM104A	-0.0062	0.88	1
Poor	Th17	FAM104B	-0.067	0.33	0.91
Poor	Th17	FAM105A	0.024	0.7	1
Poor	Th17	FAM107B	-0.01	0.71	1
Poor	Th17	FAM109A	-0.4	0.031	0.58
Poor	Th17	FAM109B	-0.099	0.51	0.97
Poor	Th17	FAM110A	0.054	0.56	0.98
Poor	Th17	FAM111A	-0.054	0.24	0.87
Poor	Th17	FAM111B	-0.39	0.55	0.98
Poor	Th17	FAM114A2	0.032	0.58	0.98
Poor	Th17	FAM117A	-0.093	0.13	0.79
Poor	Th17	FAM117B	-0.011	0.9	1
Poor	Th17	FAM118A	-0.025	0.72	1
Poor	Th17	FAM118B	0.013	0.87	1
Poor	Th17	FAM120A	0.052	0.22	0.86
Poor	Th17	FAM120AOS	0.058	0.1	0.76
Poor	Th17	FAM120B	-0.016	0.7	1
Poor	Th17	FAM120C	0.027	0.83	1
Poor	Th17	FAM122A	-0.0015	0.98	1
Poor	Th17	FAM122B	-0.078	0.11	0.76
Poor	Th17	FAM122C	-0.031	1	1
Poor	Th17	FAM124B	-0.081	0.72	1
Poor	Th17	FAM126A	0.029	0.64	1
Poor	Th17	FAM126B	0.056	0.15	0.81
Poor	Th17	FAM127A	0.051	0.25	0.88
Poor	Th17	FAM127B	0.021	0.75	1
Poor	Th17	FAM129A	0.08	0.25	0.88
Poor	Th17	FAM129B	-0.3	0.019	0.51
Poor	Th17	FAM131A	0.12	0.5	0.97
Poor	Th17	FAM133B	-0.011	0.79	1
Poor	Th17	FAM134A	-0.089	0.065	0.69
Poor	Th17	FAM134B	-0.0015	0.98	1
Poor	Th17	FAM134C	-0.013	0.66	1
Poor	Th17	FAM135A	-0.089	0.45	0.95
Poor	Th17	FAM136A	0.0048	0.91	1
Poor	Th17	FAM13A	-0.0018	0.98	1
Poor	Th17	FAM13A-AS1	-0.24	0.18	0.83
Poor	Th17	FAM13B	-0.0072	0.94	1
Poor	Th17	FAM149B1	-0.082	0.42	0.95
Poor	Th17	FAM153A	-0.27	0.16	0.83
Poor	Th17	FAM153B	-0.37	0.059	0.68
Poor	Th17	FAM153C	-0.21	0.47	0.96
Poor	Th17	FAM159A	0.0075	0.95	1
Poor	Th17	FAM160A2	-0.065	0.15	0.82
Poor	Th17	FAM160B1	-0.0082	0.9	1
Poor	Th17	FAM160B2	-0.039	0.44	0.95
Poor	Th17	FAM161A	0.14	0.36	0.93
Poor	Th17	FAM161B	-0.0087	0.95	1
Poor	Th17	FAM162A	0.07	0.082	0.72
Poor	Th17	FAM168A	0.0072	0.95	1
Poor	Th17	FAM168B	0.088	0.31	0.91
Poor	Th17	FAM169A	-0.099	0.25	0.88
Poor	Th17	FAM171A1	0.15	0.04	0.63
Poor	Th17	FAM172A	0.087	0.09	0.74
Poor	Th17	FAM172BP	0.088	0.8	1
Poor	Th17	FAM173A	-0.039	0.71	1
Poor	Th17	FAM173B	-0.2	0.0039	0.3
Poor	Th17	FAM174A	-0.066	0.47	0.96
Poor	Th17	FAM174B	-0.024	1	1
Poor	Th17	FAM175A	0.18	0.15	0.81
Poor	Th17	FAM175B	0.077	0.34	0.91
Poor	Th17	FAM177A1	-0.015	0.67	1
Poor	Th17	FAM179A	0.18	0.35	0.92
Poor	Th17	FAM179B	-0.1	0.13	0.79
Poor	Th17	FAM184A	0.053	0.74	1
Poor	Th17	FAM184B	0.1	0.55	0.98
Poor	Th17	FAM185A	-0.067	0.47	0.96
Poor	Th17	FAM188A	-0.0035	0.96	1
Poor	Th17	FAM189A2	-0.13	1	1
Poor	Th17	FAM189B	-0.69	1.50E-06	0.018
Poor	Th17	FAM192A	0.091	0.1	0.75
Poor	Th17	FAM193A	-0.13	0.027	0.56
Poor	Th17	FAM193B	0.004	0.95	1
Poor	Th17	FAM195A	0.099	0.19	0.84
Poor	Th17	FAM195B	0.016	1	1
Poor	Th17	FAM199X	-0.15	0.0022	0.27
Poor	Th17	FAM19A1	0.2	0.13	0.79
Poor	Th17	FAM200A	0.028	0.75	1
Poor	Th17	FAM200B	-0.11	0.082	0.72
Poor	Th17	FAM201A	-0.16	1	1
Poor	Th17	FAM204A	-0.017	0.77	1
Poor	Th17	FAM206A	0.061	0.25	0.88
Poor	Th17	FAM207A	0.14	0.22	0.86
Poor	Th17	FAM208A	-0.0033	0.95	1
Poor	Th17	FAM208B	0.017	0.82	1
Poor	Th17	FAM20B	0.057	0.41	0.95
Poor	Th17	FAM210A	-0.071	0.13	0.8
Poor	Th17	FAM210B	-0.086	0.078	0.72
Poor	Th17	FAM212A	0.12	0.55	0.98
Poor	Th17	FAM213A	0.38	0.024	0.54
Poor	Th17	FAM213B	-0.0046	0.94	1
Poor	Th17	FAM214A	-0.027	0.74	1
Poor	Th17	FAM214B	0.0068	0.91	1
Poor	Th17	FAM215A	0.23	0.18	0.84
Poor	Th17	FAM216A	-0.023	0.71	1
Poor	Th17	FAM217B	0.056	0.23	0.87
Poor	Th17	FAM218A	0.038	0.81	1
Poor	Th17	FAM219A	-0.17	0.098	0.74
Poor	Th17	FAM219B	-0.076	0.3	0.91
Poor	Th17	FAM21A	0.027	0.45	0.95
Poor	Th17	FAM21C	0.04	0.31	0.91
Poor	Th17	FAM220A	0.04	0.64	1
Poor	Th17	FAM221A	0.061	0.44	0.95
Poor	Th17	FAM222B	-0.13	0.1	0.75
Poor	Th17	FAM227B	0.037	0.65	1
Poor	Th17	FAM228B	0.1	0.34	0.92
Poor	Th17	FAM229B	-0.23	0.14	0.81
Poor	Th17	FAM24B	0.066	0.57	0.98
Poor	Th17	FAM26F	0.073	0.8	1
Poor	Th17	FAM32A	-0.012	0.84	1
Poor	Th17	FAM35A	-0.018	0.59	0.99
Poor	Th17	FAM3A	-0.028	0.65	1
Poor	Th17	FAM3C	0.026	0.63	0.99
Poor	Th17	FAM43A	-0.026	0.86	1
Poor	Th17	FAM45A	0.072	0.063	0.69
Poor	Th17	FAM46A	0.067	0.51	0.97
Poor	Th17	FAM46C	-0.14	0.17	0.83
Poor	Th17	FAM49B	0.036	0.36	0.93
Poor	Th17	FAM50A	0.0069	0.81	1
Poor	Th17	FAM50B	0.13	0.13	0.78
Poor	Th17	FAM53A	0.15	0.31	0.91
Poor	Th17	FAM53B	-0.058	0.67	1
Poor	Th17	FAM53B-AS1	-0.14	0.37	0.93
Poor	Th17	FAM53C	-0.065	0.18	0.83
Poor	Th17	FAM57A	-0.21	0.4	0.94
Poor	Th17	FAM58A	0.08	0.28	0.89
Poor	Th17	FAM60A	0.022	0.62	0.99
Poor	Th17	FAM63A	0.021	0.83	1
Poor	Th17	FAM63B	0.062	0.38	0.93
Poor	Th17	FAM65A	-0.038	0.68	1
Poor	Th17	FAM65B	0.023	0.29	0.9
Poor	Th17	FAM65C	0.028	0.86	1
Poor	Th17	FAM66A	-0.29	0.28	0.89
Poor	Th17	FAM66B	-0.05	0.87	1
Poor	Th17	FAM66C	-0.025	0.83	1
Poor	Th17	FAM66D	-0.51	1	1
Poor	Th17	FAM69A	0.081	0.08	0.72
Poor	Th17	FAM73A	-0.03	0.61	0.99
Poor	Th17	FAM73B	-0.047	0.49	0.96
Poor	Th17	FAM76A	0.061	0.33	0.91
Poor	Th17	FAM76B	-0.022	0.6	0.99
Poor	Th17	FAM78A	-0.043	0.48	0.96
Poor	Th17	FAM83D	-0.32	0.018	0.51
Poor	Th17	FAM83G	0.1	0.49	0.96
Poor	Th17	FAM84B	0.00055	1	1
Poor	Th17	FAM86B3P	0.023	0.95	1
Poor	Th17	FAM86C1	0.078	0.41	0.95
Poor	Th17	FAM86C2P	0.048	0.73	1
Poor	Th17	FAM86DP	0.03	0.66	1
Poor	Th17	FAM86EP	0.054	0.6	0.99
Poor	Th17	FAM86HP	-0.26	0.12	0.78
Poor	Th17	FAM86JP	-0.29	0.19	0.84
Poor	Th17	FAM87B	0.1	0.56	0.98
Poor	Th17	FAM89A	0.15	0.2	0.85
Poor	Th17	FAM89B	-0.0036	0.95	1
Poor	Th17	FAM8A1	-0.0046	0.95	1
Poor	Th17	FAM91A1	0.0055	0.91	1
Poor	Th17	FAM92A1	-0.35	0.082	0.72
Poor	Th17	FAM95C	-0.69	0.0038	0.3
Poor	Th17	FAM96A	0.034	0.56	0.98
Poor	Th17	FAM96B	0.01	0.87	1
Poor	Th17	FAM98A	0.16	1	1
Poor	Th17	FAM98B	-0.18	0.17	0.83
Poor	Th17	FAM98C	-0.038	0.25	0.88
Poor	Th17	FAN1	0.12	0.082	0.72
Poor	Th17	FANCA	0.05	0.7	1
Poor	Th17	FANCB	0.31	0.07	0.71
Poor	Th17	FANCC	-0.025	0.89	1
Poor	Th17	FANCD2	-0.08	0.28	0.89
Poor	Th17	FANCE	0.13	0.24	0.87
Poor	Th17	FANCF	0.055	0.4	0.94
Poor	Th17	FANCG	-0.042	0.58	0.98
Poor	Th17	FANCI	0.11	0.11	0.76
Poor	Th17	FANCL	-0.051	0.44	0.95
Poor	Th17	FANCM	-0.047	0.48	0.96
Poor	Th17	FANK1	-0.37	0.19	0.84
Poor	Th17	FAR1	-0.0068	0.9	1
Poor	Th17	FAR2	0.16	0.14	0.8
Poor	Th17	FARP1	-0.14	0.41	0.95
Poor	Th17	FARP2	0.012	0.93	1
Poor	Th17	FARS2	0.0033	0.96	1
Poor	Th17	FARSA	0.02	0.68	1
Poor	Th17	FARSB	0.029	0.58	0.98
Poor	Th17	FAS	0.03	0.54	0.98
Poor	Th17	FAS-AS1	0.076	0.68	1
Poor	Th17	FASLG	-0.049	0.65	1
Poor	Th17	FASN	-0.03	0.73	1
Poor	Th17	FASTK	0.014	0.72	1
Poor	Th17	FASTKD1	0.0044	0.89	1
Poor	Th17	FASTKD2	0.014	0.67	1
Poor	Th17	FASTKD3	-0.069	0.075	0.71
Poor	Th17	FASTKD5	-0.0033	0.94	1
Poor	Th17	FAU	0.0071	0.89	1
Poor	Th17	FAXDC2	0.023	0.92	1
Poor	Th17	FBF1	0.11	0.15	0.82
Poor	Th17	FBL	0.02	0.69	1
Poor	Th17	FBLN5	0.0063	0.94	1
Poor	Th17	FBLN7	-0.073	0.39	0.94
Poor	Th17	FBP1	0.11	0.5	0.97
Poor	Th17	FBRS	-0.15	0.044	0.65
Poor	Th17	FBRSL1	-0.15	0.043	0.64
Poor	Th17	FBXL12	-0.17	0.0075	0.37
Poor	Th17	FBXL13	0.22	0.46	0.95
Poor	Th17	FBXL14	-0.019	0.73	1
Poor	Th17	FBXL15	0.033	0.64	1
Poor	Th17	FBXL16	-0.16	0.028	0.56
Poor	Th17	FBXL17	-0.12	0.22	0.86
Poor	Th17	FBXL18	0.036	0.78	1
Poor	Th17	FBXL19-AS1	0.41	0.28	0.89
Poor	Th17	FBXL20	-0.064	0.33	0.91
Poor	Th17	FBXL22	-0.099	0.55	0.98
Poor	Th17	FBXL3	-0.032	0.48	0.96
Poor	Th17	FBXL4	0.051	0.13	0.8
Poor	Th17	FBXL5	0.0038	0.93	1
Poor	Th17	FBXL6	-0.0091	0.84	1
Poor	Th17	FBXL8	0.045	0.62	0.99
Poor	Th17	FBXO10	-0.033	0.63	0.99
Poor	Th17	FBXO11	-0.12	0.058	0.67
Poor	Th17	FBXO15	-0.64	0.063	0.69
Poor	Th17	FBXO18	0.041	0.33	0.91
Poor	Th17	FBXO2	0.1	0.41	0.94
Poor	Th17	FBXO21	0.017	0.59	0.98
Poor	Th17	FBXO22	0.079	0.085	0.73
Poor	Th17	FBXO25	0.0076	0.88	1
Poor	Th17	FBXO28	0.071	0.17	0.83
Poor	Th17	FBXO3	-0.019	0.7	1
Poor	Th17	FBXO30	0.13	0.081	0.72
Poor	Th17	FBXO31	0.064	0.17	0.83
Poor	Th17	FBXO32	0.16	0.22	0.86
Poor	Th17	FBXO33	-0.052	0.3	0.91
Poor	Th17	FBXO34	-0.034	0.5	0.96
Poor	Th17	FBXO36	0.096	0.52	0.97
Poor	Th17	FBXO38	0.00091	0.98	1
Poor	Th17	FBXO4	0.11	0.12	0.78
Poor	Th17	FBXO40	-0.19	0.35	0.92
Poor	Th17	FBXO41	0.048	0.69	1
Poor	Th17	FBXO42	0.061	0.092	0.74
Poor	Th17	FBXO44	-0.13	0.00047	0.15
Poor	Th17	FBXO45	0.03	0.57	0.98
Poor	Th17	FBXO46	-0.027	0.62	0.99
Poor	Th17	FBXO48	0.034	0.74	1
Poor	Th17	FBXO5	0.028	0.77	1
Poor	Th17	FBXO6	0.15	0.25	0.88
Poor	Th17	FBXO7	0.01	0.79	1
Poor	Th17	FBXO8	-0.042	0.52	0.97
Poor	Th17	FBXO9	-0.095	0.017	0.49
Poor	Th17	FBXW11	-0.13	0.044	0.65
Poor	Th17	FBXW2	-0.049	0.38	0.93
Poor	Th17	FBXW4	0.017	0.71	1
Poor	Th17	FBXW4P1	-0.39	0.15	0.82
Poor	Th17	FBXW5	-0.00055	0.99	1
Poor	Th17	FBXW7	0.025	0.67	1
Poor	Th17	FBXW8	0.011	0.91	1
Poor	Th17	FBXW9	-0.12	0.21	0.85
Poor	Th17	FCF1	0.021	0.62	0.99
Poor	Th17	FCGBP	-0.17	0.52	0.97
Poor	Th17	FCGRT	0.13	0.18	0.84
Poor	Th17	FCHO1	-0.031	0.54	0.98
Poor	Th17	FCHO2	0.036	0.86	1
Poor	Th17	FCHSD1	-0.048	0.37	0.93
Poor	Th17	FCHSD2	0.17	0.0011	0.21
Poor	Th17	FCMR	-0.022	0.75	1
Poor	Th17	FCRL3	-0.4	0.16	0.82
Poor	Th17	FCRLB	0.26	0.1	0.75
Poor	Th17	FDFT1	0.02	0.71	1
Poor	Th17	FDPS	0.0071	0.9	1
Poor	Th17	FDPSP2	-0.0085	0.97	1
Poor	Th17	FDX1	-0.028	0.43	0.95
Poor	Th17	FDX1L	0.02	0.77	1
Poor	Th17	FDXACB1	0.049	0.5	0.96
Poor	Th17	FDXR	0.041	0.52	0.97
Poor	Th17	FECH	-0.046	0.63	0.99
Poor	Th17	FEM1A	0.088	0.11	0.76
Poor	Th17	FEM1B	0.018	0.75	1
Poor	Th17	FEM1C	-0.029	0.74	1
Poor	Th17	FEN1	0.11	0.066	0.7
Poor	Th17	FER	-0.061	0.7	1
Poor	Th17	FERMT2	-0.22	0.43	0.95
Poor	Th17	FERMT3	0.051	0.24	0.87
Poor	Th17	FEZ2	-0.098	0.32	0.91
Poor	Th17	FGD1	0.18	0.063	0.69
Poor	Th17	FGD2	0.11	0.66	1
Poor	Th17	FGD3	-0.005	0.81	1
Poor	Th17	FGD5-AS1	0.02	0.56	0.98
Poor	Th17	FGD6	0.83	1	1
Poor	Th17	FGF14-AS2	0.057	0.84	1
Poor	Th17	FGF9	-0.082	0.68	1
Poor	Th17	FGFBP3	-0.029	0.73	1
Poor	Th17	FGFR1	-0.14	0.27	0.89
Poor	Th17	FGFR1OP	0.042	1	1
Poor	Th17	FGFR1OP2	-0.0054	0.91	1
Poor	Th17	FGFRL1	-0.18	0.084	0.73
Poor	Th17	FGGY	-0.12	0.48	0.96
Poor	Th17	FGL2	0.26	0.11	0.76
Poor	Th17	FH	0.1	1	1
Poor	Th17	FHIT	-0.17	0.33	0.91
Poor	Th17	FHL1	0.096	0.25	0.88
Poor	Th17	FHL2	0.31	0.21	0.85
Poor	Th17	FHL3	0.3	0.03	0.57
Poor	Th17	FHOD1	-0.14	0.057	0.67
Poor	Th17	FHOD3	0.046	0.75	1
Poor	Th17	FIBP	0.047	0.49	0.96
Poor	Th17	FICD	0.22	0.00013	0.12
Poor	Th17	FIG4	-0.038	0.53	0.97
Poor	Th17	FIGNL1	-0.03	0.82	1
Poor	Th17	FIP1L1	0.065	0.065	0.69
Poor	Th17	FIRRE	0.29	0.18	0.84
Poor	Th17	FIS1	-0.018	0.73	1
Poor	Th17	FITM2	0.0034	0.97	1
Poor	Th17	FIZ1	-0.051	0.45	0.95
Poor	Th17	FKBP11	0.022	0.64	0.99
Poor	Th17	FKBP14	0.034	0.81	1
Poor	Th17	FKBP15	0.012	0.78	1
Poor	Th17	FKBP1A	-0.054	0.22	0.86
Poor	Th17	FKBP1AP1	-0.42	0.11	0.76
Poor	Th17	FKBP1B	0.036	0.79	1
Poor	Th17	FKBP2	0.025	0.56	0.98
Poor	Th17	FKBP3	0.026	0.64	1
Poor	Th17	FKBP4	0.04	0.37	0.93
Poor	Th17	FKBP5	0.28	0.13	0.78
Poor	Th17	FKBP7	0.18	0.24	0.87
Poor	Th17	FKBP8	-0.09	0.085	0.73
Poor	Th17	FKBPL	0.13	0.19	0.84
Poor	Th17	FKRP	0.069	0.46	0.96
Poor	Th17	FKTN	0.13	0.37	0.93
Poor	Th17	FLAD1	-0.0037	0.93	1
Poor	Th17	FLCN	-0.21	0.032	0.59
Poor	Th17	FLI1	0.052	0.23	0.87
Poor	Th17	FLII	0.036	0.27	0.89
Poor	Th17	FLJ10038	-0.027	0.78	1
Poor	Th17	FLJ13224	0.3	0.32	0.91
Poor	Th17	FLJ20021	0.048	0.76	1
Poor	Th17	FLJ22447	-0.13	0.51	0.97
Poor	Th17	FLJ27354	0.27	0.026	0.56
Poor	Th17	FLJ32255	-0.044	0.68	1
Poor	Th17	FLJ37453	-0.093	0.17	0.83
Poor	Th17	FLJ38122	-0.039	0.94	1
Poor	Th17	FLJ42351	0.13	0.7	1
Poor	Th17	FLJ42393	0.11	0.73	1
Poor	Th17	FLJ42627	-0.084	0.7	1
Poor	Th17	FLJ45513	0.22	0.36	0.93
Poor	Th17	FLNA	0.048	0.58	0.98
Poor	Th17	FLNB	0.14	0.19	0.84
Poor	Th17	FLOT1	0.018	0.74	1
Poor	Th17	FLOT2	0.042	0.31	0.91
Poor	Th17	FLT1	-0.096	0.86	1
Poor	Th17	FLT3LG	-0.021	0.64	0.99
Poor	Th17	FLT4	0.038	0.91	1
Poor	Th17	FLVCR1	0.053	1	1
Poor	Th17	FLVCR1-AS1	0.17	0.17	0.83
Poor	Th17	FLVCR2	-0.031	0.79	1
Poor	Th17	FLYWCH1	-0.076	0.32	0.91
Poor	Th17	FLYWCH2	0.17	0.0053	0.33
Poor	Th17	FMN1	-0.023	0.94	1
Poor	Th17	FMNL1	-0.056	0.12	0.78
Poor	Th17	FMNL3	-0.1	0.4	0.94
Poor	Th17	FMO4	0.034	0.8	1
Poor	Th17	FMO5	0.22	0.17	0.83
Poor	Th17	FMR1	-0.0089	0.88	1
Poor	Th17	FN1	0.26	0.13	0.79
Poor	Th17	FN3KRP	-0.016	0.66	1
Poor	Th17	FNBP1	-0.023	0.5	0.96
Poor	Th17	FNBP1L	-0.15	0.39	0.93
Poor	Th17	FNBP4	-0.0087	0.86	1
Poor	Th17	FNDC3A	0.024	0.67	1
Poor	Th17	FNDC3B	0.05	0.65	1
Poor	Th17	FNDC8	0.17	0.42	0.95
Poor	Th17	FNDC9	-0.08	1	1
Poor	Th17	FNIP1	0.026	0.63	0.99
Poor	Th17	FNIP2	-0.049	0.55	0.98
Poor	Th17	FNTA	0.0071	0.84	1
Poor	Th17	FNTB	0.5	0.0079	0.38
Poor	Th17	FOCAD	0.012	0.88	1
Poor	Th17	FOPNL	0.044	0.5	0.97
Poor	Th17	FOS	-1	0.045	0.65
Poor	Th17	FOSB	-0.89	0.083	0.73
Poor	Th17	FOSL2	0.17	0.14	0.8
Poor	Th17	FOXD2	-0.38	0.019	0.52
Poor	Th17	FOXD2-AS1	-0.19	0.026	0.56
Poor	Th17	FOXJ2	0.016	0.78	1
Poor	Th17	FOXJ3	0.039	0.63	0.99
Poor	Th17	FOXK1	-0.036	0.26	0.89
Poor	Th17	FOXK2	-0.13	1	1
Poor	Th17	FOXM1	0.49	0.004	0.31
Poor	Th17	FOXN2	-0.05	0.17	0.83
Poor	Th17	FOXN3	-0.0084	0.84	1
Poor	Th17	FOXO1	-0.043	0.27	0.89
Poor	Th17	FOXO3	-0.066	0.2	0.85
Poor	Th17	FOXO3B	-0.09	0.38	0.93
Poor	Th17	FOXO4	-0.0098	0.94	1
Poor	Th17	FOXP1	0.0099	0.74	1
Poor	Th17	FOXP1-AS1	-0.082	0.6	0.99
Poor	Th17	FOXP3	0.18	0.44	0.95
Poor	Th17	FOXP4	-0.14	0.22	0.86
Poor	Th17	FOXRED1	0.081	0.11	0.76
Poor	Th17	FOXRED2	0.2	0.33	0.91
Poor	Th17	FPGS	-0.021	0.55	0.98
Poor	Th17	FPGT	-0.083	0.26	0.89
Poor	Th17	FRA10AC1	0.11	1	1
Poor	Th17	FRAT1	-0.073	0.34	0.91
Poor	Th17	FRAT2	-0.028	0.61	0.99
Poor	Th17	FREM3	-1.1	1	1
Poor	Th17	FRG1	0.049	0.4	0.94
Poor	Th17	FRG1BP	0.2	0.0041	0.31
Poor	Th17	FRG1CP	0.088	0.4	0.94
Poor	Th17	FRG1HP	0.078	0.13	0.8
Poor	Th17	FRG1JP	0.042	0.78	1
Poor	Th17	FRMD3	-0.22	0.54	0.98
Poor	Th17	FRMD4A	-0.041	0.69	1
Poor	Th17	FRMD4B	0.18	0.03	0.57
Poor	Th17	FRMD5	-0.47	0.014	0.46
Poor	Th17	FRMD6	-1	0.046	0.65
Poor	Th17	FRMD8	-0.0032	0.94	1
Poor	Th17	FRS2	0.098	0.23	0.87
Poor	Th17	FRS3	-0.005	0.96	1
Poor	Th17	FRY	0.06	0.72	1
Poor	Th17	FRY-AS1	-0.21	0.4	0.94
Poor	Th17	FRYL	-0.02	0.82	1
Poor	Th17	FSCN1	-0.43	0.046	0.65
Poor	Th17	FSD1	0.02	0.87	1
Poor	Th17	FSD1L	-0.3	0.007	0.37
Poor	Th17	FSD2	0.25	0.2	0.85
Poor	Th17	FSIP1	0.15	0.46	0.95
Poor	Th17	FSTL3	-0.084	0.59	0.99
Poor	Th17	FSTL4	1.3	0.022	0.53
Poor	Th17	FTCDNL1	0.22	0.37	0.93
Poor	Th17	FTH1	-0.004	0.94	1
Poor	Th17	FTL	-0.076	0.18	0.84
Poor	Th17	FTO	-0.023	0.52	0.97
Poor	Th17	FTSJ1	-0.0013	0.97	1
Poor	Th17	FTSJ2	0.0092	0.85	1
Poor	Th17	FTSJ3	0.031	0.49	0.96
Poor	Th17	FTX	0.082	0.48	0.96
Poor	Th17	FUBP1	-0.044	0.24	0.88
Poor	Th17	FUBP3	0.05	0.2	0.85
Poor	Th17	FUCA1	0.034	0.55	0.98
Poor	Th17	FUCA2	0.14	0.077	0.72
Poor	Th17	FUK	0.033	0.68	1
Poor	Th17	FUNDC1	0.012	0.87	1
Poor	Th17	FUNDC2	0.092	0.15	0.82
Poor	Th17	FUOM	0.023	0.76	1
Poor	Th17	FURIN	-0.084	0.33	0.91
Poor	Th17	FUS	0.0033	0.97	1
Poor	Th17	FUT10	-0.026	0.84	1
Poor	Th17	FUT11	0.046	0.43	0.95
Poor	Th17	FUT4	0.055	0.32	0.91
Poor	Th17	FUT7	0.053	0.55	0.98
Poor	Th17	FUT8	-0.034	0.66	1
Poor	Th17	FUZ	-0.2	0.012	0.42
Poor	Th17	FXN	0.096	0.022	0.53
Poor	Th17	FXR1	-0.014	0.75	1
Poor	Th17	FXR2	-0.0016	0.97	1
Poor	Th17	FXYD5	0.065	0.069	0.71
Poor	Th17	FXYD7	0.0084	0.96	1
Poor	Th17	FYB	0.044	0.15	0.82
Poor	Th17	FYCO1	0.13	0.3	0.91
Poor	Th17	FYN	-0.0039	0.95	1
Poor	Th17	FYTTD1	0.03	0.53	0.97
Poor	Th17	FZD3	-0.012	0.93	1
Poor	Th17	FZD6	0.077	0.23	0.87
Poor	Th17	FZR1	-0.067	0.04	0.63
Poor	Th17	G0S2	0.046	0.82	1
Poor	Th17	G2E3	0.00025	1	1
Poor	Th17	G3BP1	0.026	0.52	0.97
Poor	Th17	G3BP2	0.032	0.39	0.94
Poor	Th17	G6PC3	0.01	0.91	1
Poor	Th17	G6PD	-0.14	0.23	0.87
Poor	Th17	GAA	-0.053	0.46	0.96
Poor	Th17	GAB2	-0.18	0.32	0.91
Poor	Th17	GAB3	0.016	0.84	1
Poor	Th17	GABARAP	-0.045	0.3	0.91
Poor	Th17	GABARAPL1	-0.051	1	1
Poor	Th17	GABARAPL2	-0.049	0.27	0.89
Poor	Th17	GABBR1	0.021	0.85	1
Poor	Th17	GABPA	-0.011	0.81	1
Poor	Th17	GABPB1	0.016	0.83	1
Poor	Th17	GABPB1-AS1	-0.055	0.64	0.99
Poor	Th17	GABPB2	0.027	0.78	1
Poor	Th17	GADD45A	-0.14	0.21	0.85
Poor	Th17	GADD45B	0.068	0.33	0.91
Poor	Th17	GADD45G	-0.12	0.4	0.94
Poor	Th17	GADD45GIP1	0.059	0.4	0.94
Poor	Th17	GAK	0.034	0.43	0.95
Poor	Th17	GAL3ST4	-0.13	0.1	0.75
Poor	Th17	GALC	-0.03	0.58	0.98
Poor	Th17	GALE	-0.035	0.7	1
Poor	Th17	GALK1	0.11	0.11	0.77
Poor	Th17	GALK2	-0.016	0.72	1
Poor	Th17	GALM	0.057	0.43	0.95
Poor	Th17	GALNS	0.029	0.78	1
Poor	Th17	GALNT1	-0.034	0.62	0.99
Poor	Th17	GALNT10	-0.02	0.65	1
Poor	Th17	GALNT11	-0.013	0.81	1
Poor	Th17	GALNT12	-0.046	0.88	1
Poor	Th17	GALNT2	0.025	0.73	1
Poor	Th17	GALNT3	-0.027	0.8	1
Poor	Th17	GALNT6	0.12	0.49	0.96
Poor	Th17	GALNT7	0.12	0.039	0.62
Poor	Th17	GALT	-0.045	0.45	0.95
Poor	Th17	GAMT	0.05	0.46	0.96
Poor	Th17	GAN	0.14	0.16	0.83
Poor	Th17	GANAB	0.066	0.17	0.83
Poor	Th17	GANC	-0.0095	0.9	1
Poor	Th17	GAPDH	0.046	0.26	0.88
Poor	Th17	GAPDHS	-0.1	0.33	0.91
Poor	Th17	GAPVD1	0.024	0.56	0.98
Poor	Th17	GAR1	-0.19	0.16	0.82
Poor	Th17	GAREML	0.016	0.92	1
Poor	Th17	GARNL3	-0.11	0.74	1
Poor	Th17	GARS	0.037	0.37	0.93
Poor	Th17	GART	0.029	0.49	0.96
Poor	Th17	GAS2L1	0.0014	1	1
Poor	Th17	GAS5	0.096	0.049	0.66
Poor	Th17	GAS5-AS1	0.1	0.74	1
Poor	Th17	GAS6	-0.13	0.54	0.98
Poor	Th17	GAS7	-0.85	1	1
Poor	Th17	GAS8	-0.032	0.8	1
Poor	Th17	GATA3	-0.17	0.011	0.42
Poor	Th17	GATAD1	-0.13	0.095	0.74
Poor	Th17	GATAD2A	-0.012	0.8	1
Poor	Th17	GATAD2B	-0.14	0.089	0.74
Poor	Th17	GATB	0.026	0.7	1
Poor	Th17	GATC	0.017	0.74	1
Poor	Th17	GATS	-0.045	0.5	0.96
Poor	Th17	GATSL2	-0.24	0.0033	0.28
Poor	Th17	GATSL3	-0.0041	0.95	1
Poor	Th17	GBA	-0.0048	1	1
Poor	Th17	GBA2	-0.077	0.081	0.72
Poor	Th17	GBAP1	-0.19	0.13	0.8
Poor	Th17	GBAS	-0.033	0.61	0.99
Poor	Th17	GBE1	0.042	0.48	0.96
Poor	Th17	GBF1	0.16	0.036	0.61
Poor	Th17	GBP1	0.11	0.33	0.91
Poor	Th17	GBP1P1	-0.14	0.41	0.95
Poor	Th17	GBP2	-0.073	0.31	0.91
Poor	Th17	GBP3	0.079	0.12	0.78
Poor	Th17	GBP4	0.002	0.98	1
Poor	Th17	GBP5	-0.006	0.94	1
Poor	Th17	GBP6	0.15	0.69	1
Poor	Th17	GCA	0.055	0.4	0.94
Poor	Th17	GCAT	0.11	0.43	0.95
Poor	Th17	GCC1	0.048	0.5	0.96
Poor	Th17	GCC2	0.01	0.87	1
Poor	Th17	GCDH	-0.0062	0.87	1
Poor	Th17	GCFC2	-0.021	0.69	1
Poor	Th17	GCH1	0.051	0.38	0.93
Poor	Th17	GCHFR	0.017	0.82	1
Poor	Th17	GCLC	-0.04	0.63	0.99
Poor	Th17	GCLM	-0.049	0.31	0.91
Poor	Th17	GCN1	0.056	0.52	0.97
Poor	Th17	GCNT1	0.14	0.16	0.82
Poor	Th17	GCNT2	0.033	0.85	1
Poor	Th17	GCNT4	0.11	0.71	1
Poor	Th17	GCNT7	-0.052	0.84	1
Poor	Th17	GCSAM	-0.11	0.16	0.82
Poor	Th17	GCSH	-0.17	0.21	0.85
Poor	Th17	GCSHP3	-0.28	0.11	0.76
Poor	Th17	GDAP1	0.0022	0.97	1
Poor	Th17	GDAP2	-0.017	0.72	1
Poor	Th17	GDE1	0.027	0.64	1
Poor	Th17	GDF11	0.0091	0.95	1
Poor	Th17	GDI1	-0.064	0.039	0.62
Poor	Th17	GDI2	0.04	0.22	0.86
Poor	Th17	GDPD1	-0.12	0.38	0.93
Poor	Th17	GDPD3	-0.00087	1	1
Poor	Th17	GDPD5	-0.056	0.59	0.99
Poor	Th17	GDPGP1	0.35	0.096	0.74
Poor	Th17	GEMIN2	-0.0082	0.89	1
Poor	Th17	GEMIN4	-0.092	0.0091	0.4
Poor	Th17	GEMIN5	-0.097	0.076	0.72
Poor	Th17	GEMIN6	0.0057	0.95	1
Poor	Th17	GEMIN7	-0.048	0.3	0.91
Poor	Th17	GEMIN8	0.12	0.053	0.66
Poor	Th17	GEN1	0.039	0.83	1
Poor	Th17	GET4	0.052	0.36	0.93
Poor	Th17	GFER	-0.18	0.0062	0.36
Poor	Th17	GFI1	-0.36	0.0077	0.38
Poor	Th17	GFM1	-0.03	0.43	0.95
Poor	Th17	GFM2	-0.012	0.82	1
Poor	Th17	GFOD1	0.11	0.78	1
Poor	Th17	GFOD2	-0.025	0.65	1
Poor	Th17	GFPT1	-0.024	0.56	0.98
Poor	Th17	GFPT2	0.89	1	1
Poor	Th17	GGA1	-0.016	0.8	1
Poor	Th17	GGA2	0.016	0.67	1
Poor	Th17	GGA3	-0.0035	0.97	1
Poor	Th17	GGACT	0.068	0.56	0.98
Poor	Th17	GGCT	-0.023	0.81	1
Poor	Th17	GGCX	-0.019	0.81	1
Poor	Th17	GGH	-0.16	0.44	0.95
Poor	Th17	GGNBP2	0.032	0.59	0.98
Poor	Th17	GGPS1	-0.0039	0.95	1
Poor	Th17	GGT1	0.078	0.16	0.82
Poor	Th17	GGT7	0.0018	1	1
Poor	Th17	GHDC	-0.029	0.57	0.98
Poor	Th17	GHITM	0.026	0.54	0.98
Poor	Th17	GHRL	0.0032	0.99	1
Poor	Th17	GHRLOS	-0.31	0.81	1
Poor	Th17	GID4	-0.093	0.18	0.83
Poor	Th17	GID8	0.014	0.8	1
Poor	Th17	GIGYF1	-0.12	1	1
Poor	Th17	GIGYF2	0.03	0.45	0.95
Poor	Th17	GIMAP1	0.056	0.31	0.91
Poor	Th17	GIMAP2	-0.0021	0.98	1
Poor	Th17	GIMAP4	0.082	0.33	0.91
Poor	Th17	GIMAP6	0.042	0.37	0.93
Poor	Th17	GIMAP7	0.025	0.7	1
Poor	Th17	GIMAP8	-0.0063	0.93	1
Poor	Th17	GIN1	0.029	0.59	0.99
Poor	Th17	GINM1	-0.053	0.33	0.91
Poor	Th17	GINS1	0.34	0.47	0.96
Poor	Th17	GINS2	-0.28	0.14	0.81
Poor	Th17	GINS3	0.1	0.59	0.99
Poor	Th17	GINS4	-0.18	0.12	0.78
Poor	Th17	GIPC1	-0.043	0.53	0.98
Poor	Th17	GIPR	-0.16	0.36	0.93
Poor	Th17	GIT1	0.035	0.35	0.92
Poor	Th17	GIT2	0.017	0.5	0.97
Poor	Th17	GJB7	0.61	0.00072	0.17
Poor	Th17	GJD3	-0.072	0.79	1
Poor	Th17	GK	0.02	0.86	1
Poor	Th17	GK5	0.095	0.4	0.94
Poor	Th17	GKAP1	-0.22	0.013	0.44
Poor	Th17	GLA	0.024	0.71	1
Poor	Th17	GLB1	0.08	1	1
Poor	Th17	GLB1L	0.093	0.72	1
Poor	Th17	GLB1L2	0.16	0.4	0.94
Poor	Th17	GLB1L3	-0.2	0.43	0.95
Poor	Th17	GLCCI1	-0.0097	0.92	1
Poor	Th17	GLCE	-0.035	0.75	1
Poor	Th17	GLE1	0.044	0.28	0.89
Poor	Th17	GLG1	-0.0072	0.75	1
Poor	Th17	GLI4	-0.039	0.42	0.95
Poor	Th17	GLIDR	0.19	0.24	0.87
Poor	Th17	GLIPR1	-0.043	0.48	0.96
Poor	Th17	GLIPR1L2	-0.13	0.47	0.96
Poor	Th17	GLIPR2	0.12	0.011	0.42
Poor	Th17	GLMN	-0.073	0.24	0.88
Poor	Th17	GLMP	-0.031	0.68	1
Poor	Th17	GLO1	0.068	0.16	0.82
Poor	Th17	GLOD4	-0.016	0.69	1
Poor	Th17	GLRX	0.019	0.69	1
Poor	Th17	GLRX2	-0.08	0.28	0.89
Poor	Th17	GLRX3	-0.039	0.55	0.98
Poor	Th17	GLRX5	0.088	0.055	0.67
Poor	Th17	GLS	0.0078	0.9	1
Poor	Th17	GLS2	0.079	0.47	0.96
Poor	Th17	GLT8D1	-0.065	0.074	0.71
Poor	Th17	GLTP	0.057	0.26	0.88
Poor	Th17	GLTSCR1	-0.11	0.19	0.84
Poor	Th17	GLTSCR1L	-0.0046	0.96	1
Poor	Th17	GLTSCR2	0.0052	0.93	1
Poor	Th17	GLUD1	0.1	0.024	0.54
Poor	Th17	GLUD1P3	-0.022	0.84	1
Poor	Th17	GLUL	0.16	0.045	0.65
Poor	Th17	GLYCTK	0.012	0.85	1
Poor	Th17	GLYCTK-AS1	0.082	0.78	1
Poor	Th17	GLYR1	-0.054	0.17	0.83
Poor	Th17	GM2A	-0.076	0.51	0.97
Poor	Th17	GMCL1	-0.025	0.64	0.99
Poor	Th17	GMDS	0.056	0.49	0.96
Poor	Th17	GMDS-AS1	-0.25	0.25	0.88
Poor	Th17	GMEB1	-0.049	0.17	0.83
Poor	Th17	GMEB2	-0.031	0.66	1
Poor	Th17	GMFB	-0.011	0.81	1
Poor	Th17	GMFG	0.0089	0.89	1
Poor	Th17	GMIP	0.032	0.44	0.95
Poor	Th17	GMNN	0.26	1	1
Poor	Th17	GMPPA	-0.056	0.3	0.91
Poor	Th17	GMPPB	-0.097	1	1
Poor	Th17	GMPR2	0.018	0.53	0.98
Poor	Th17	GMPS	-0.06	0.25	0.88
Poor	Th17	GNA12	-0.02	1	1
Poor	Th17	GNA13	0.017	0.67	1
Poor	Th17	GNA15	0.093	0.36	0.93
Poor	Th17	GNAI2	0.026	0.59	0.99
Poor	Th17	GNAI3	-0.022	0.51	0.97
Poor	Th17	GNAL	-0.32	0.11	0.76
Poor	Th17	GNAO1	-0.11	0.51	0.97
Poor	Th17	GNAQ	-0.02	0.69	1
Poor	Th17	GNAS	-0.091	0.051	0.66
Poor	Th17	GNAT2	-0.071	0.7	1
Poor	Th17	GNB1	0.034	0.32	0.91
Poor	Th17	GNB1L	-0.0047	0.96	1
Poor	Th17	GNB2	-0.16	0.046	0.65
Poor	Th17	GNB2L1	0.0036	0.92	1
Poor	Th17	GNB4	0.082	0.42	0.95
Poor	Th17	GNB5	-0.042	0.079	0.72
Poor	Th17	GNE	0.048	0.6	0.99
Poor	Th17	GNG2	0.03	0.39	0.94
Poor	Th17	GNG5	0.063	0.32	0.91
Poor	Th17	GNG7	-0.14	0.47	0.96
Poor	Th17	GNGT2	-0.0055	0.97	1
Poor	Th17	GNL1	-0.00012	1	1
Poor	Th17	GNL2	0.071	0.21	0.85
Poor	Th17	GNL3	0.042	0.25	0.88
Poor	Th17	GNL3L	0.087	0.09	0.74
Poor	Th17	GNLY	-1.1	0.084	0.73
Poor	Th17	GNMT	0.44	0.028	0.56
Poor	Th17	GNPAT	0.025	0.47	0.96
Poor	Th17	GNPDA1	0.0084	0.84	1
Poor	Th17	GNPDA2	0.16	0.0092	0.4
Poor	Th17	GNPNAT1	0.07	0.19	0.84
Poor	Th17	GNPTAB	-0.015	0.54	0.98
Poor	Th17	GNPTG	0.054	0.32	0.91
Poor	Th17	GNRH1	-0.27	0.27	0.89
Poor	Th17	GNS	-0.033	0.46	0.96
Poor	Th17	GOLGA1	0.0087	0.91	1
Poor	Th17	GOLGA2	0.094	0.26	0.89
Poor	Th17	GOLGA2P5	-0.095	0.55	0.98
Poor	Th17	GOLGA3	0.1	0.11	0.76
Poor	Th17	GOLGA4	0.0022	0.94	1
Poor	Th17	GOLGA5	0.029	0.47	0.96
Poor	Th17	GOLGA6L9	-0.28	0.24	0.88
Poor	Th17	GOLGA7	-0.072	0.2	0.85
Poor	Th17	GOLGA7B	0.013	0.93	1
Poor	Th17	GOLGA8A	-0.11	0.39	0.93
Poor	Th17	GOLGA8B	-0.096	0.41	0.95
Poor	Th17	GOLGB1	0.015	0.61	0.99
Poor	Th17	GOLIM4	-0.37	0.3	0.91
Poor	Th17	GOLM1	-0.042	0.75	1
Poor	Th17	GOLPH3	-0.032	0.46	0.96
Poor	Th17	GOLPH3L	0.019	0.72	1
Poor	Th17	GOLT1B	-0.04	0.29	0.9
Poor	Th17	GON4L	0.0042	0.95	1
Poor	Th17	GOPC	-0.022	0.68	1
Poor	Th17	GORAB	0.04	0.45	0.95
Poor	Th17	GORASP1	0.042	0.44	0.95
Poor	Th17	GORASP2	0.021	0.61	0.99
Poor	Th17	GOSR1	0.11	0.029	0.56
Poor	Th17	GOSR2	0.015	0.48	0.96
Poor	Th17	GOT1	-0.02	0.72	1
Poor	Th17	GOT2	-0.02	0.58	0.98
Poor	Th17	GP5	0.15	0.066	0.7
Poor	Th17	GP6	0.17	0.31	0.91
Poor	Th17	GPA33	0.052	0.8	1
Poor	Th17	GPAA1	-0.0012	0.98	1
Poor	Th17	GPALPP1	0.027	0.63	0.99
Poor	Th17	GPAM	0.074	0.39	0.94
Poor	Th17	GPANK1	0.035	0.64	0.99
Poor	Th17	GPAT2	-0.0098	1	1
Poor	Th17	GPAT3	-0.078	0.47	0.96
Poor	Th17	GPAT4	-0.013	0.67	1
Poor	Th17	GPATCH1	0.0014	0.97	1
Poor	Th17	GPATCH11	-0.16	0.01	0.41
Poor	Th17	GPATCH2	0.011	0.85	1
Poor	Th17	GPATCH2L	0.12	0.092	0.74
Poor	Th17	GPATCH3	-0.033	0.58	0.98
Poor	Th17	GPATCH4	0.0012	0.98	1
Poor	Th17	GPATCH8	-0.0068	0.84	1
Poor	Th17	GPBP1	0.078	0.045	0.65
Poor	Th17	GPBP1L1	0.0014	0.96	1
Poor	Th17	GPC1	0.064	0.8	1
Poor	Th17	GPC2	-0.028	0.91	1
Poor	Th17	GPCPD1	0.02	0.78	1
Poor	Th17	GPD1L	0.087	0.061	0.68
Poor	Th17	GPD2	0.1	0.28	0.89
Poor	Th17	GPHN	0.027	0.55	0.98
Poor	Th17	GPI	0.077	0.005	0.33
Poor	Th17	GPKOW	0.04	0.52	0.97
Poor	Th17	GPLD1	0.03	0.88	1
Poor	Th17	GPM6B	0.042	0.74	1
Poor	Th17	GPN1	-0.013	0.75	1
Poor	Th17	GPN2	0.16	0.03	0.57
Poor	Th17	GPN3	0.044	0.23	0.87
Poor	Th17	GPR107	-0.098	0.4	0.94
Poor	Th17	GPR108	0.074	0.2	0.85
Poor	Th17	GPR132	0.14	0.03	0.57
Poor	Th17	GPR137	-0.14	0.12	0.78
Poor	Th17	GPR137B	-0.071	0.25	0.88
Poor	Th17	GPR146	0.068	0.44	0.95
Poor	Th17	GPR15	0.07	0.42	0.95
Poor	Th17	GPR150	-0.0014	0.99	1
Poor	Th17	GPR152	-0.3	0.25	0.88
Poor	Th17	GPR155	0.067	0.33	0.91
Poor	Th17	GPR157	-0.072	0.67	1
Poor	Th17	GPR160	0.18	0.32	0.91
Poor	Th17	GPR171	0.22	0.014	0.46
Poor	Th17	GPR174	0.045	0.64	0.99
Poor	Th17	GPR18	0.13	0.08	0.72
Poor	Th17	GPR180	0.059	1	1
Poor	Th17	GPR183	-0.0031	0.97	1
Poor	Th17	GPR19	0.035	0.74	1
Poor	Th17	GPR22	-0.21	1	1
Poor	Th17	GPR25	0.033	0.81	1
Poor	Th17	GPR27	0.25	0.31	0.91
Poor	Th17	GPR34	-0.019	0.95	1
Poor	Th17	GPR35	-0.053	0.64	0.99
Poor	Th17	GPR55	-0.035	1	1
Poor	Th17	GPR63	-0.19	0.61	0.99
Poor	Th17	GPR65	0.043	0.54	0.98
Poor	Th17	GPR68	-0.064	0.36	0.93
Poor	Th17	GPR82	-0.12	0.32	0.91
Poor	Th17	GPR89A	0.022	0.64	0.99
Poor	Th17	GPR89B	-0.077	0.29	0.9
Poor	Th17	GPRASP1	-0.48	0.014	0.46
Poor	Th17	GPRC5B	-0.34	0.24	0.87
Poor	Th17	GPRIN1	0.12	0.43	0.95
Poor	Th17	GPRIN3	0.025	0.71	1
Poor	Th17	GPS1	0.019	0.69	1
Poor	Th17	GPS2	-0.046	0.25	0.88
Poor	Th17	GPSM1	-0.22	0.095	0.74
Poor	Th17	GPSM2	-0.25	0.04	0.63
Poor	Th17	GPSM3	-0.14	0.012	0.44
Poor	Th17	GPT2	-0.33	0.22	0.85
Poor	Th17	GPX1	0.037	0.56	0.98
Poor	Th17	GPX4	-0.019	0.68	1
Poor	Th17	GPX7	0.019	0.81	1
Poor	Th17	GRAMD1A	-0.13	0.0019	0.26
Poor	Th17	GRAMD1B	0.032	0.82	1
Poor	Th17	GRAMD1C	-0.14	0.61	0.99
Poor	Th17	GRAMD3	0.33	0.048	0.66
Poor	Th17	GRAMD4	-0.1	0.35	0.93
Poor	Th17	GRAP	0.055	0.28	0.89
Poor	Th17	GRAP2	0.0012	0.98	1
Poor	Th17	GRASP	-0.081	0.51	0.97
Poor	Th17	GRB10	-0.22	0.52	0.97
Poor	Th17	GRB2	0.042	0.18	0.84
Poor	Th17	GREB1L	-0.43	0.19	0.84
Poor	Th17	GREM2	0.18	0.22	0.86
Poor	Th17	GRHPR	-0.034	0.57	0.98
Poor	Th17	GRIK1-AS2	-0.22	0.27	0.89
Poor	Th17	GRINA	-0.11	0.24	0.88
Poor	Th17	GRIP1	-0.17	0.3	0.91
Poor	Th17	GRIPAP1	0.015	0.59	0.99
Poor	Th17	GRK4	-0.32	0.05	0.66
Poor	Th17	GRK5	0.17	0.078	0.72
Poor	Th17	GRK6	0.018	0.72	1
Poor	Th17	GRN	0.14	0.018	0.5
Poor	Th17	GRPEL1	0.025	0.6	0.99
Poor	Th17	GRPEL2	0.044	0.38	0.93
Poor	Th17	GRSF1	0.0092	0.76	1
Poor	Th17	GRWD1	0.085	0.15	0.82
Poor	Th17	GS1-124K5.11	-0.038	0.41	0.95
Poor	Th17	GS1-259H13.2	0.43	0.011	0.42
Poor	Th17	GSAP	-0.076	0.4	0.94
Poor	Th17	GSDMB	0.042	0.71	1
Poor	Th17	GSDMD	0.056	0.27	0.89
Poor	Th17	GSE1	-0.023	0.85	1
Poor	Th17	GSG2	-0.14	0.61	0.99
Poor	Th17	GSK3A	-0.024	0.51	0.97
Poor	Th17	GSK3B	-0.12	0.049	0.66
Poor	Th17	GSKIP	0.053	0.36	0.93
Poor	Th17	GSN	0.12	0.24	0.87
Poor	Th17	GSPT1	0.032	0.29	0.9
Poor	Th17	GSPT2	0.012	0.79	1
Poor	Th17	GSR	0.073	0.074	0.71
Poor	Th17	GSS	-0.0085	0.78	1
Poor	Th17	GSTA4	-0.19	0.45	0.95
Poor	Th17	GSTCD	-0.21	0.17	0.83
Poor	Th17	GSTK1	-0.018	0.28	0.89
Poor	Th17	GSTM1	0.55	1	1
Poor	Th17	GSTM2	-0.16	0.091	0.74
Poor	Th17	GSTM3	-0.033	0.66	1
Poor	Th17	GSTM4	0.014	0.94	1
Poor	Th17	GSTO1	-0.0096	0.86	1
Poor	Th17	GSTO2	0.11	0.66	1
Poor	Th17	GSTP1	0.07	0.35	0.92
Poor	Th17	GSTZ1	0.12	0.25	0.88
Poor	Th17	GTDC1	-0.14	0.14	0.81
Poor	Th17	GTF2A1	-0.13	0.38	0.93
Poor	Th17	GTF2A2	0.01	1	1
Poor	Th17	GTF2B	0.025	0.51	0.97
Poor	Th17	GTF2E1	0.1	1	1
Poor	Th17	GTF2E2	0.037	0.42	0.95
Poor	Th17	GTF2F1	0.028	0.55	0.98
Poor	Th17	GTF2F2	-0.026	0.65	1
Poor	Th17	GTF2H1	0.066	0.14	0.8
Poor	Th17	GTF2H3	0.11	0.027	0.56
Poor	Th17	GTF2H4	-0.11	1	1
Poor	Th17	GTF2H5	0.01	0.86	1
Poor	Th17	GTF2I	0.014	0.69	1
Poor	Th17	GTF2IP1	-0.25	0.024	0.54
Poor	Th17	GTF2IP20	-0.13	1	1
Poor	Th17	GTF2IRD1	0.15	0.6	0.99
Poor	Th17	GTF2IRD2	0.065	0.43	0.95
Poor	Th17	GTF2IRD2B	-0.01	0.81	1
Poor	Th17	GTF3A	0.065	0.32	0.91
Poor	Th17	GTF3C1	0.028	0.65	1
Poor	Th17	GTF3C2	0.052	0.19	0.84
Poor	Th17	GTF3C3	-0.075	0.079	0.72
Poor	Th17	GTF3C4	-0.068	0.33	0.91
Poor	Th17	GTF3C5	0.01	0.7	1
Poor	Th17	GTF3C6	0.055	0.45	0.95
Poor	Th17	GTPBP1	0.058	0.39	0.94
Poor	Th17	GTPBP10	0.0034	0.9	1
Poor	Th17	GTPBP2	0.0088	0.93	1
Poor	Th17	GTPBP3	-0.15	1	1
Poor	Th17	GTPBP4	0.073	0.16	0.82
Poor	Th17	GTPBP8	0.014	0.75	1
Poor	Th17	GTSE1	0.89	1	1
Poor	Th17	GTSE1-AS1	-0.37	0.16	0.82
Poor	Th17	GTSF1	0.047	0.65	1
Poor	Th17	GUCD1	0.066	0.061	0.69
Poor	Th17	GUF1	0.034	0.38	0.93
Poor	Th17	GUK1	0.058	0.33	0.91
Poor	Th17	GUSB	0.017	0.67	1
Poor	Th17	GUSBP1	-0.024	0.7	1
Poor	Th17	GUSBP11	0.01	0.92	1
Poor	Th17	GUSBP2	0.00036	1	1
Poor	Th17	GUSBP4	-0.045	0.42	0.95
Poor	Th17	GUSBP5	0.32	0.045	0.65
Poor	Th17	GVINP1	0.025	0.81	1
Poor	Th17	GXYLT1	0.084	0.21	0.85
Poor	Th17	GYG1	0.014	0.8	1
Poor	Th17	GYLTL1B	-0.31	1	1
Poor	Th17	GYPC	-0.077	0.38	0.93
Poor	Th17	GYS1	0.034	0.46	0.96
Poor	Th17	GYS2	-0.58	0.25	0.88
Poor	Th17	GZF1	-0.27	0.0074	0.37
Poor	Th17	GZMA	0.25	0.22	0.86
Poor	Th17	GZMK	-0.62	0.32	0.91
Poor	Th17	GZMM	0.08	0.12	0.78
Poor	Th17	H1F0	0.12	0.61	0.99
Poor	Th17	H1FX	-0.014	0.88	1
Poor	Th17	H1FX-AS1	-0.066	0.75	1
Poor	Th17	H2AFJ	0.0074	0.93	1
Poor	Th17	H2AFV	-0.057	0.21	0.85
Poor	Th17	H2AFX	-0.089	0.23	0.87
Poor	Th17	H2AFY	0.061	0.36	0.93
Poor	Th17	H2AFY2	-0.0023	0.98	1
Poor	Th17	H2AFZ	0.00082	0.99	1
Poor	Th17	H3F3AP4	-0.016	0.87	1
Poor	Th17	H3F3B	-0.0099	0.85	1
Poor	Th17	H6PD	0.1	0.23	0.87
Poor	Th17	HABP4	0.017	0.77	1
Poor	Th17	HACD1	-0.19	0.11	0.76
Poor	Th17	HACD2	0.039	1	1
Poor	Th17	HACD3	-0.01	0.78	1
Poor	Th17	HACD4	-0.014	0.81	1
Poor	Th17	HACE1	-0.14	0.046	0.65
Poor	Th17	HACL1	-0.081	0.085	0.73
Poor	Th17	HADH	0.086	0.014	0.46
Poor	Th17	HADHA	-0.0061	0.9	1
Poor	Th17	HADHB	0.021	0.51	0.97
Poor	Th17	HAGH	0.059	0.27	0.89
Poor	Th17	HAGHL	-0.058	0.65	1
Poor	Th17	HAPLN3	-0.038	0.55	0.98
Poor	Th17	HAR1A	-0.15	0.24	0.88
Poor	Th17	HARBI1	0.17	0.012	0.44
Poor	Th17	HARS	0.0092	0.81	1
Poor	Th17	HARS2	0.076	0.052	0.66
Poor	Th17	HAS3	-0.27	0.37	0.93
Poor	Th17	HAT1	-0.046	0.41	0.95
Poor	Th17	HAUS1	0.055	0.43	0.95
Poor	Th17	HAUS2	0.054	0.34	0.92
Poor	Th17	HAUS3	-0.034	0.32	0.91
Poor	Th17	HAUS4	-0.046	0.61	0.99
Poor	Th17	HAUS5	-0.045	0.46	0.96
Poor	Th17	HAUS6	0.067	0.21	0.85
Poor	Th17	HAUS7	0.022	0.6	0.99
Poor	Th17	HAUS8	-0.11	0.12	0.77
Poor	Th17	HAVCR1	0.17	0.38	0.93
Poor	Th17	HAVCR2	-0.11	0.6	0.99
Poor	Th17	HAX1	0.014	0.78	1
Poor	Th17	HBEGF	-0.12	0.39	0.93
Poor	Th17	HBP1	0.0044	0.93	1
Poor	Th17	HBS1L	0.072	0.16	0.82
Poor	Th17	HCCS	0.15	0.028	0.56
Poor	Th17	HCFC1	-0.047	0.5	0.97
Poor	Th17	HCFC1R1	-0.21	0.024	0.54
Poor	Th17	HCFC2	0.092	0.052	0.66
Poor	Th17	HCG11	-0.034	0.86	1
Poor	Th17	HCG18	0.071	0.11	0.76
Poor	Th17	HCG25	0.087	0.67	1
Poor	Th17	HCG26	-0.024	0.87	1
Poor	Th17	HCG27	-0.35	0.61	0.99
Poor	Th17	HCG4	0.069	0.79	1
Poor	Th17	HCG4B	0.15	0.31	0.91
Poor	Th17	HCG8	0.15	0.39	0.93
Poor	Th17	HCLS1	0.071	0.12	0.78
Poor	Th17	HCN3	-0.052	0.83	1
Poor	Th17	HCP5	0.14	0.014	0.46
Poor	Th17	HCST	0.062	0.23	0.87
Poor	Th17	HDAC1	-0.025	0.36	0.93
Poor	Th17	HDAC10	-0.18	0.015	0.47
Poor	Th17	HDAC11	0.067	0.42	0.95
Poor	Th17	HDAC2	0.015	0.54	0.98
Poor	Th17	HDAC3	-0.013	0.77	1
Poor	Th17	HDAC4	-0.019	0.83	1
Poor	Th17	HDAC5	-0.1	0.077	0.72
Poor	Th17	HDAC6	0.067	0.091	0.74
Poor	Th17	HDAC7	-0.19	0.027	0.56
Poor	Th17	HDAC8	-0.026	0.67	1
Poor	Th17	HDAC9	-0.059	0.72	1
Poor	Th17	HDDC2	0.014	0.82	1
Poor	Th17	HDDC3	0.13	1	1
Poor	Th17	HDGF	0.00014	1	1
Poor	Th17	HDGFRP2	-0.036	0.5	0.97
Poor	Th17	HDGFRP3	0.1	0.46	0.96
Poor	Th17	HDHD1	0.11	0.13	0.79
Poor	Th17	HDHD2	0.019	0.69	1
Poor	Th17	HDHD3	0.024	0.64	0.99
Poor	Th17	HDLBP	0.024	0.62	0.99
Poor	Th17	HDX	0.1	0.61	0.99
Poor	Th17	HEATR1	-0.019	0.79	1
Poor	Th17	HEATR3	0.088	0.17	0.83
Poor	Th17	HEATR4	-0.56	1	1
Poor	Th17	HEATR5A	0.047	0.66	1
Poor	Th17	HEATR5B	-0.1	0.19	0.84
Poor	Th17	HEATR6	0.094	0.12	0.78
Poor	Th17	HEBP1	0.01	0.83	1
Poor	Th17	HEBP2	-0.018	0.8	1
Poor	Th17	HECA	0.0059	0.94	1
Poor	Th17	HECTD1	-0.043	0.37	0.93
Poor	Th17	HECTD2	0.056	0.81	1
Poor	Th17	HECTD3	-0.04	0.18	0.84
Poor	Th17	HECTD4	-0.098	0.17	0.83
Poor	Th17	HEG1	0.2	0.07	0.71
Poor	Th17	HEIH	0.12	0.095	0.74
Poor	Th17	HELB	0.03	0.49	0.96
Poor	Th17	HELLS	-0.016	0.84	1
Poor	Th17	HELQ	-0.056	0.33	0.91
Poor	Th17	HELZ	0.016	0.72	1
Poor	Th17	HELZ2	0.31	0.09	0.74
Poor	Th17	HEMGN	-0.046	0.74	1
Poor	Th17	HEMK1	-0.012	0.91	1
Poor	Th17	HENMT1	0.023	0.6	0.99
Poor	Th17	HERC1	0.031	0.68	1
Poor	Th17	HERC2	-0.11	0.1	0.75
Poor	Th17	HERC2P10	0.96	0.11	0.76
Poor	Th17	HERC2P2	-0.081	0.39	0.94
Poor	Th17	HERC2P3	0.012	0.94	1
Poor	Th17	HERC2P9	0.0057	0.97	1
Poor	Th17	HERC3	-0.0049	0.93	1
Poor	Th17	HERC4	-0.00086	0.99	1
Poor	Th17	HERC5	0.38	0.022	0.53
Poor	Th17	HERC6	0.27	0.057	0.67
Poor	Th17	HERPUD1	0.074	0.22	0.86
Poor	Th17	HERPUD2	-0.018	0.6	0.99
Poor	Th17	HEXA	0.017	0.62	0.99
Poor	Th17	HEXA-AS1	0.36	0.13	0.78
Poor	Th17	HEXB	0.012	0.73	1
Poor	Th17	HEXDC	0.031	0.48	0.96
Poor	Th17	HEXIM1	0.052	0.57	0.98
Poor	Th17	HEXIM2	0.0049	0.97	1
Poor	Th17	HFE	-0.025	1	1
Poor	Th17	HGH1	0.051	0.39	0.94
Poor	Th17	HGS	0.015	0.69	1
Poor	Th17	HGSNAT	-0.069	0.17	0.83
Poor	Th17	HHAT	0.094	0.14	0.8
Poor	Th17	HHLA3	-0.0037	0.97	1
Poor	Th17	HIAT1	0.02	0.58	0.98
Poor	Th17	HIATL1	-0.02	0.49	0.96
Poor	Th17	HIATL2	-0.029	0.79	1
Poor	Th17	HIBADH	0.00099	0.99	1
Poor	Th17	HIBCH	0.031	0.58	0.98
Poor	Th17	HIC1	-0.49	0.035	0.61
Poor	Th17	HIC2	-0.17	0.11	0.76
Poor	Th17	HID1	-0.079	0.65	1
Poor	Th17	HIF1A	-0.0069	0.84	1
Poor	Th17	HIF1AN	0.0051	0.93	1
Poor	Th17	HIGD1A	0.0011	0.98	1
Poor	Th17	HIGD2A	-0.011	0.8	1
Poor	Th17	HILPDA	0.14	0.3	0.91
Poor	Th17	HINFP	-0.011	0.79	1
Poor	Th17	HINT1	0.013	0.66	1
Poor	Th17	HINT2	0.021	0.84	1
Poor	Th17	HINT3	-0.032	0.72	1
Poor	Th17	HIP1	-0.0029	0.99	1
Poor	Th17	HIP1R	-0.12	0.15	0.81
Poor	Th17	HIPK1	0.032	0.66	1
Poor	Th17	HIPK1-AS1	-0.093	0.82	1
Poor	Th17	HIPK2	-0.034	0.7	1
Poor	Th17	HIPK3	-0.058	0.3	0.91
Poor	Th17	HIRA	-0.062	0.44	0.95
Poor	Th17	HIRIP3	0.12	0.016	0.48
Poor	Th17	HIST1H1C	-0.21	0.31	0.91
Poor	Th17	HIST1H1D	-0.5	0.2	0.85
Poor	Th17	HIST1H1E	-0.4	0.24	0.87
Poor	Th17	HIST1H2AC	0.13	0.32	0.91
Poor	Th17	HIST1H2AE	-0.37	0.4	0.94
Poor	Th17	HIST1H2AG	0.18	0.3	0.91
Poor	Th17	HIST1H2AK	-0.34	0.11	0.76
Poor	Th17	HIST1H2AM	-0.44	0.11	0.76
Poor	Th17	HIST1H2BC	-0.14	0.34	0.92
Poor	Th17	HIST1H2BD	-0.46	0.016	0.47
Poor	Th17	HIST1H2BG	-0.033	0.91	1
Poor	Th17	HIST1H2BK	0.082	1	1
Poor	Th17	HIST1H2BN	-0.36	0.13	0.8
Poor	Th17	HIST1H3A	-0.55	0.46	0.96
Poor	Th17	HIST1H3D	-0.59	0.0046	0.31
Poor	Th17	HIST1H4C	0.032	0.65	1
Poor	Th17	HIST1H4E	-0.06	0.81	1
Poor	Th17	HIST2H2AC	-0.19	0.28	0.89
Poor	Th17	HIST2H2BE	-0.15	0.38	0.93
Poor	Th17	HIST3H2A	-0.16	0.33	0.91
Poor	Th17	HIST4H4	-0.38	0.014	0.46
Poor	Th17	HIVEP1	-0.0045	0.98	1
Poor	Th17	HIVEP2	-0.028	0.8	1
Poor	Th17	HIVEP3	0.00083	0.99	1
Poor	Th17	HJURP	-0.58	0.46	0.96
Poor	Th17	HK1	0.078	0.0073	0.37
Poor	Th17	HK2	0.17	0.2	0.85
Poor	Th17	HKDC1	0.11	0.34	0.92
Poor	Th17	HKR1	0.033	0.64	0.99
Poor	Th17	HLA-A	0.097	0.018	0.5
Poor	Th17	HLA-B	0.033	0.48	0.96
Poor	Th17	HLA-C	0.027	0.6	0.99
Poor	Th17	HLA-DMA	0.027	0.84	1
Poor	Th17	HLA-DMB	0.048	0.74	1
Poor	Th17	HLA-DOA	0.00057	0.99	1
Poor	Th17	HLA-DOB	0.27	0.17	0.83
Poor	Th17	HLA-DPA1	0.16	0.016	0.48
Poor	Th17	HLA-DPB1	0.12	0.22	0.85
Poor	Th17	HLA-DQA1	0.28	0.31	0.91
Poor	Th17	HLA-DQA2	1	0.00023	0.13
Poor	Th17	HLA-DQB1	0.2	0.21	0.85
Poor	Th17	HLA-DQB2	0.53	0.011	0.42
Poor	Th17	HLA-DRA	0.42	0.032	0.59
Poor	Th17	HLA-DRB1	0.22	0.061	0.69
Poor	Th17	HLA-DRB5	0.32	0.066	0.7
Poor	Th17	HLA-DRB6	0.44	0.21	0.85
Poor	Th17	HLA-E	0.053	0.33	0.91
Poor	Th17	HLA-F	0.035	0.38	0.93
Poor	Th17	HLA-F-AS1	0.082	0.26	0.88
Poor	Th17	HLA-G	-0.017	0.9	1
Poor	Th17	HLA-H	0.0068	0.91	1
Poor	Th17	HLA-J	-0.18	0.099	0.75
Poor	Th17	HLA-L	0.094	0.22	0.86
Poor	Th17	HLCS	-0.032	0.63	0.99
Poor	Th17	HLF	-0.024	0.69	1
Poor	Th17	HLTF	-0.048	0.33	0.91
Poor	Th17	HM13	0.049	0.069	0.71
Poor	Th17	HMBOX1	-0.0076	0.88	1
Poor	Th17	HMBS	0.16	0.14	0.8
Poor	Th17	HMCES	-0.0032	0.93	1
Poor	Th17	HMG20A	0.057	0.23	0.87
Poor	Th17	HMG20B	0.035	0.57	0.98
Poor	Th17	HMGA1	-0.17	0.024	0.54
Poor	Th17	HMGB1	-0.014	0.83	1
Poor	Th17	HMGB2	0.03	0.79	1
Poor	Th17	HMGB3	-0.13	0.59	0.98
Poor	Th17	HMGCL	-0.013	0.82	1
Poor	Th17	HMGCR	-0.017	0.78	1
Poor	Th17	HMGCS1	-0.063	0.52	0.97
Poor	Th17	HMGN1	0.051	0.31	0.91
Poor	Th17	HMGN2	-0.045	0.47	0.96
Poor	Th17	HMGN3	-0.051	0.36	0.93
Poor	Th17	HMGN3-AS1	-0.11	0.54	0.98
Poor	Th17	HMGN4	0.072	0.026	0.56
Poor	Th17	HMGN5	0.18	0.19	0.84
Poor	Th17	HMGXB3	0.014	0.8	1
Poor	Th17	HMGXB4	-0.04	0.52	0.97
Poor	Th17	HMHA1	0.02	0.62	0.99
Poor	Th17	HMMR	-0.27	0.62	0.99
Poor	Th17	HMOX2	-0.0093	0.81	1
Poor	Th17	HN1	0.085	0.076	0.72
Poor	Th17	HN1L	0.092	0.49	0.96
Poor	Th17	HNRNPA0	0.061	0.71	1
Poor	Th17	HNRNPA1	0.032	0.44	0.95
Poor	Th17	HNRNPA1L2	-0.029	0.58	0.98
Poor	Th17	HNRNPA2B1	-0.013	0.5	0.97
Poor	Th17	HNRNPA3	-0.097	0.11	0.76
Poor	Th17	HNRNPAB	0.064	0.64	0.99
Poor	Th17	HNRNPC	0.037	0.31	0.91
Poor	Th17	HNRNPD	0.035	0.28	0.89
Poor	Th17	HNRNPDL	-0.0063	0.88	1
Poor	Th17	HNRNPF	0.0086	0.78	1
Poor	Th17	HNRNPH1	-0.056	0.24	0.87
Poor	Th17	HNRNPH3	-0.044	0.13	0.79
Poor	Th17	HNRNPK	-0.012	0.88	1
Poor	Th17	HNRNPL	-0.083	0.15	0.82
Poor	Th17	HNRNPLL	-0.00096	0.98	1
Poor	Th17	HNRNPM	0.063	0.12	0.78
Poor	Th17	HNRNPR	-0.023	0.58	0.98
Poor	Th17	HNRNPU	0.021	0.51	0.97
Poor	Th17	HNRNPU-AS1	0.0091	0.94	1
Poor	Th17	HNRNPUL1	-0.081	0.021	0.53
Poor	Th17	HNRNPUL2	-0.12	0.38	0.93
Poor	Th17	HOMER1	-0.5	0.036	0.61
Poor	Th17	HOMER2	-0.31	0.16	0.83
Poor	Th17	HOMER3	0.0074	0.94	1
Poor	Th17	HOMEZ	0.018	0.78	1
Poor	Th17	HOOK1	-0.069	0.51	0.97
Poor	Th17	HOOK2	-0.18	0.039	0.62
Poor	Th17	HOOK3	0.055	0.36	0.93
Poor	Th17	HOPX	0.14	0.094	0.74
Poor	Th17	HOTAIRM1	0.00077	1	1
Poor	Th17	HOXB-AS1	-0.035	0.86	1
Poor	Th17	HOXB2	0.15	1	1
Poor	Th17	HOXB3	-0.2	0.32	0.91
Poor	Th17	HOXB7	0.32	0.18	0.84
Poor	Th17	HP1BP3	-0.014	0.65	1
Poor	Th17	HPCAL1	0.033	0.43	0.95
Poor	Th17	HPCAL4	-0.21	0.11	0.76
Poor	Th17	HPD	-0.16	0.32	0.91
Poor	Th17	HPGD	0.48	0.019	0.52
Poor	Th17	HPRT1	-0.041	0.46	0.96
Poor	Th17	HPS1	0.036	0.29	0.9
Poor	Th17	HPS3	-0.03	0.41	0.95
Poor	Th17	HPS4	0.048	0.5	0.97
Poor	Th17	HPS5	0.02	0.77	1
Poor	Th17	HPS6	0.027	0.65	1
Poor	Th17	HPSE	-0.061	0.24	0.87
Poor	Th17	HPSE2	0.52	0.19	0.84
Poor	Th17	HRAS	-0.013	0.78	1
Poor	Th17	HRH2	-0.18	1	1
Poor	Th17	HRH4	-0.14	0.39	0.94
Poor	Th17	HRSP12	-0.067	0.51	0.97
Poor	Th17	HS1BP3	-0.075	0.14	0.81
Poor	Th17	HS2ST1	-0.11	0.24	0.88
Poor	Th17	HS3ST3B1	0.085	0.25	0.88
Poor	Th17	HS6ST1	-0.087	0.38	0.93
Poor	Th17	HSBP1	-0.0007	0.99	1
Poor	Th17	HSBP1L1	-0.17	0.032	0.59
Poor	Th17	HSCB	-0.1	0.12	0.78
Poor	Th17	HSD11B1	0.14	0.07	0.71
Poor	Th17	HSD11B1L	-0.11	0.3	0.91
Poor	Th17	HSD17B1	-0.089	0.24	0.87
Poor	Th17	HSD17B10	0.11	0.006	0.36
Poor	Th17	HSD17B11	0.023	0.53	0.97
Poor	Th17	HSD17B12	0.046	1	1
Poor	Th17	HSD17B3	0.1	0.5	0.97
Poor	Th17	HSD17B4	-0.011	0.83	1
Poor	Th17	HSD17B7	0.082	0.084	0.73
Poor	Th17	HSD17B7P2	0.028	0.72	1
Poor	Th17	HSD17B8	-0.018	0.79	1
Poor	Th17	HSDL1	0.11	0.058	0.67
Poor	Th17	HSDL2	0.0042	0.95	1
Poor	Th17	HSF1	-0.0093	0.87	1
Poor	Th17	HSF2	0.084	0.09	0.74
Poor	Th17	HSF4	-0.098	0.31	0.91
Poor	Th17	HSF5	0.037	0.83	1
Poor	Th17	HSH2D	0.22	0.092	0.74
Poor	Th17	HSP90AA1	-0.022	0.44	0.95
Poor	Th17	HSP90AB1	0.035	0.35	0.93
Poor	Th17	HSP90AB4P	-0.0023	0.99	1
Poor	Th17	HSP90B1	0.029	0.43	0.95
Poor	Th17	HSPA13	-0.055	0.4	0.94
Poor	Th17	HSPA14	-0.032	0.38	0.93
Poor	Th17	HSPA1A	0.13	0.09	0.74
Poor	Th17	HSPA1B	0.082	0.5	0.97
Poor	Th17	HSPA1L	0.12	1	1
Poor	Th17	HSPA2	-0.046	0.87	1
Poor	Th17	HSPA4	0.051	0.21	0.85
Poor	Th17	HSPA5	0.051	0.28	0.89
Poor	Th17	HSPA8	0.048	0.39	0.94
Poor	Th17	HSPA9	0.013	0.62	0.99
Poor	Th17	HSPB1	0.05	0.55	0.98
Poor	Th17	HSPB11	0.016	0.78	1
Poor	Th17	HSPBAP1	-0.08	0.041	0.63
Poor	Th17	HSPBP1	0.016	0.83	1
Poor	Th17	HSPD1	0.08	0.023	0.54
Poor	Th17	HSPE1	0.085	0.16	0.82
Poor	Th17	HSPH1	0.0056	0.94	1
Poor	Th17	HTATIP2	0.011	0.83	1
Poor	Th17	HTATSF1	0.075	0.22	0.86
Poor	Th17	HTATSF1P2	-0.075	0.77	1
Poor	Th17	HTR2B	0.15	0.58	0.98
Poor	Th17	HTR6	-0.34	0.14	0.8
Poor	Th17	HTRA2	-0.16	0.00027	0.13
Poor	Th17	HTT	0.061	0.38	0.93
Poor	Th17	HUNK	0.75	0.077	0.72
Poor	Th17	HUS1	0.053	0.2	0.85
Poor	Th17	HUWE1	0.0099	0.85	1
Poor	Th17	HVCN1	0.048	0.75	1
Poor	Th17	HYAL1	-0.23	0.19	0.84
Poor	Th17	HYAL2	0.18	0.073	0.71
Poor	Th17	HYAL3	-0.12	0.2	0.85
Poor	Th17	HYKK	-0.065	0.7	1
Poor	Th17	HYLS1	-0.0023	0.98	1
Poor	Th17	HYOU1	-0.022	0.69	1
Poor	Th17	IAH1	0.0044	0.93	1
Poor	Th17	IARS	0.07	0.072	0.71
Poor	Th17	IARS2	-0.016	0.69	1
Poor	Th17	IBA57	0.16	0.054	0.67
Poor	Th17	IBTK	0.0028	0.94	1
Poor	Th17	ICA1	0.19	0.31	0.91
Poor	Th17	ICA1L	0.11	0.46	0.96
Poor	Th17	ICAM1	-0.14	0.21	0.85
Poor	Th17	ICAM2	0.031	0.52	0.97
Poor	Th17	ICAM3	0.017	0.56	0.98
Poor	Th17	ICAM4	0.16	0.35	0.93
Poor	Th17	ICE1	0.008	0.92	1
Poor	Th17	ICE2	0.0047	0.91	1
Poor	Th17	ICK	0.049	0.58	0.98
Poor	Th17	ICMT	0.15	0.028	0.56
Poor	Th17	ICOS	-0.099	0.18	0.84
Poor	Th17	ICOSLG	0.061	0.67	1
Poor	Th17	ICT1	0.021	0.7	1
Poor	Th17	ID2	0.026	0.74	1
Poor	Th17	ID2-AS1	0.0076	1	1
Poor	Th17	ID3	-0.13	0.53	0.97
Poor	Th17	IDE	0.033	0.36	0.93
Poor	Th17	IDH1	0.049	0.5	0.97
Poor	Th17	IDH2	0.023	0.74	1
Poor	Th17	IDH3A	0.011	0.88	1
Poor	Th17	IDH3B	0.031	0.32	0.91
Poor	Th17	IDH3G	-0.011	0.82	1
Poor	Th17	IDI1	0.096	0.056	0.67
Poor	Th17	IDI2	0.74	5.40E-05	0.083
Poor	Th17	IDI2-AS1	0.034	0.81	1
Poor	Th17	IDNK	0.017	0.79	1
Poor	Th17	IDS	-0.0011	0.98	1
Poor	Th17	IDUA	0.011	1	1
Poor	Th17	IER2	-0.05	0.56	0.98
Poor	Th17	IER3	-0.026	0.87	1
Poor	Th17	IER3IP1	-0.028	0.24	0.87
Poor	Th17	IER5	-0.013	0.88	1
Poor	Th17	IFFO1	-0.015	0.78	1
Poor	Th17	IFFO2	-0.054	0.7	1
Poor	Th17	IFI16	0.14	0.14	0.81
Poor	Th17	IFI27	0.45	0.082	0.72
Poor	Th17	IFI27L1	0.051	0.64	1
Poor	Th17	IFI27L2	0.016	1	1
Poor	Th17	IFI30	-0.11	0.42	0.95
Poor	Th17	IFI35	0.18	0.19	0.84
Poor	Th17	IFI44	0.27	0.09	0.74
Poor	Th17	IFI44L	0.29	0.26	0.89
Poor	Th17	IFI6	0.4	0.063	0.69
Poor	Th17	IFIH1	0.26	0.039	0.62
Poor	Th17	IFIT1	0.68	0.031	0.58
Poor	Th17	IFIT2	0.4	0.056	0.67
Poor	Th17	IFIT3	0.61	0.091	0.74
Poor	Th17	IFIT5	0.17	0.2	0.85
Poor	Th17	IFITM1	0.17	0.035	0.6
Poor	Th17	IFITM2	0.14	0.025	0.55
Poor	Th17	IFITM3	0.22	0.078	0.72
Poor	Th17	IFNAR1	0.035	0.38	0.93
Poor	Th17	IFNAR2	0.033	0.37	0.93
Poor	Th17	IFNGR1	0.034	0.53	0.98
Poor	Th17	IFNGR2	0.087	0.28	0.89
Poor	Th17	IFNLR1	-0.51	0.042	0.64
Poor	Th17	IFRD1	-0.12	0.0012	0.21
Poor	Th17	IFRD2	-0.012	0.81	1
Poor	Th17	IFT122	-0.07	0.45	0.95
Poor	Th17	IFT140	0.098	0.37	0.93
Poor	Th17	IFT172	-0.09	0.55	0.98
Poor	Th17	IFT20	-0.12	0.019	0.52
Poor	Th17	IFT22	-0.25	0.024	0.54
Poor	Th17	IFT27	0.038	0.56	0.98
Poor	Th17	IFT43	-0.15	0.029	0.56
Poor	Th17	IFT46	-0.047	0.65	1
Poor	Th17	IFT52	-0.08	0.28	0.89
Poor	Th17	IFT57	0.02	0.62	0.99
Poor	Th17	IFT74	-0.087	0.19	0.84
Poor	Th17	IFT80	-0.075	0.33	0.91
Poor	Th17	IFT81	-0.3	0.17	0.83
Poor	Th17	IFT88	-0.027	0.8	1
Poor	Th17	IGBP1	-0.00014	1	1
Poor	Th17	IGF1R	-0.2	1	1
Poor	Th17	IGF2R	0.026	0.85	1
Poor	Th17	IGFBP3	0.074	0.73	1
Poor	Th17	IGFBP4	0.0031	0.96	1
Poor	Th17	IGFLR1	-0.044	0.44	0.95
Poor	Th17	IGHMBP2	-0.094	0.08	0.72
Poor	Th17	IGIP	0.34	0.06	0.68
Poor	Th17	IGSF22	0.26	0.12	0.77
Poor	Th17	IGSF6	-0.1	0.55	0.98
Poor	Th17	IGSF8	-0.092	0.13	0.79
Poor	Th17	IGSF9B	0.0037	0.98	1
Poor	Th17	IK	-4.00E-05	1	1
Poor	Th17	IKBIP	-0.055	0.45	0.95
Poor	Th17	IKBKAP	0.0098	0.84	1
Poor	Th17	IKBKB	-0.071	0.078	0.72
Poor	Th17	IKBKE	0.058	0.27	0.89
Poor	Th17	IKBKG	-0.13	0.02	0.52
Poor	Th17	IKZF1	0.03	0.3	0.91
Poor	Th17	IKZF2	-0.61	0.0052	0.33
Poor	Th17	IKZF3	0.12	0.042	0.64
Poor	Th17	IKZF4	0.081	0.54	0.98
Poor	Th17	IKZF5	0.022	0.62	0.99
Poor	Th17	IL10RA	-0.015	0.75	1
Poor	Th17	IL10RB	0.015	0.73	1
Poor	Th17	IL11RA	-0.067	0.24	0.87
Poor	Th17	IL12RB1	-0.068	0.16	0.83
Poor	Th17	IL12RB2	0.093	0.6	0.99
Poor	Th17	IL15	0.016	1	1
Poor	Th17	IL15RA	0.15	0.044	0.65
Poor	Th17	IL16	-0.03	0.59	0.99
Poor	Th17	IL17RA	-0.0013	0.97	1
Poor	Th17	IL17RB	0.26	0.14	0.81
Poor	Th17	IL17RC	-0.17	0.12	0.78
Poor	Th17	IL17RE	0.091	0.63	0.99
Poor	Th17	IL18BP	-0.098	0.13	0.79
Poor	Th17	IL18R1	0.14	0.21	0.85
Poor	Th17	IL18RAP	0.26	0.24	0.87
Poor	Th17	IL1R1	0.091	0.5	0.97
Poor	Th17	IL1R2	-0.15	0.63	0.99
Poor	Th17	IL1RAP	0.15	0.24	0.87
Poor	Th17	IL2	-0.14	0.72	1
Poor	Th17	IL21-AS1	-0.13	0.57	0.98
Poor	Th17	IL21R	-0.066	0.47	0.96
Poor	Th17	IL23A	-0.13	0.007	0.37
Poor	Th17	IL23R	0.0028	1	1
Poor	Th17	IL24	-0.32	0.11	0.76
Poor	Th17	IL27RA	-0.011	0.81	1
Poor	Th17	IL2RA	0.15	0.12	0.78
Poor	Th17	IL2RB	-0.11	0.14	0.8
Poor	Th17	IL2RG	0.02	0.62	0.99
Poor	Th17	IL32	0.034	0.55	0.98
Poor	Th17	IL4I1	-0.0019	0.99	1
Poor	Th17	IL4R	-0.0056	0.93	1
Poor	Th17	IL5RA	-0.79	0.0017	0.25
Poor	Th17	IL6R	-0.064	0.058	0.67
Poor	Th17	IL6ST	0.13	0.28	0.89
Poor	Th17	IL7	0.15	0.1	0.75
Poor	Th17	IL7R	0.09	0.19	0.84
Poor	Th17	ILF2	0.052	0.19	0.84
Poor	Th17	ILF3	0.043	0.43	0.95
Poor	Th17	ILF3-AS1	0.045	0.53	0.97
Poor	Th17	ILK	-0.037	0.33	0.91
Poor	Th17	ILKAP	0.014	0.58	0.98
Poor	Th17	ILVBL	-0.043	0.56	0.98
Poor	Th17	IMMP1L	-0.14	0.069	0.71
Poor	Th17	IMMP2L	-0.086	0.19	0.84
Poor	Th17	IMMT	0.079	0.061	0.69
Poor	Th17	IMP3	0.004	0.93	1
Poor	Th17	IMP4	0.044	0.34	0.92
Poor	Th17	IMPA1	0.048	0.35	0.93
Poor	Th17	IMPA2	0.093	0.55	0.98
Poor	Th17	IMPACT	0.08	0.28	0.89
Poor	Th17	IMPAD1	-0.029	0.61	0.99
Poor	Th17	IMPDH1	-0.014	0.81	1
Poor	Th17	IMPDH2	-0.019	0.53	0.97
Poor	Th17	INADL	0.012	0.91	1
Poor	Th17	INAFM1	-0.1	0.62	0.99
Poor	Th17	INAFM2	-0.24	0.019	0.51
Poor	Th17	INCA1	0.085	0.5	0.97
Poor	Th17	INCENP	-0.11	0.44	0.95
Poor	Th17	INE1	0.018	0.89	1
Poor	Th17	INF2	-0.059	0.59	0.98
Poor	Th17	ING1	-0.051	0.34	0.92
Poor	Th17	ING2	-0.22	0.03	0.57
Poor	Th17	ING3	-0.036	0.51	0.97
Poor	Th17	ING4	-0.0061	0.83	1
Poor	Th17	ING5	-0.042	0.62	0.99
Poor	Th17	INIP	0.041	0.35	0.92
Poor	Th17	INO80	-0.0052	0.91	1
Poor	Th17	INO80C	0.006	0.95	1
Poor	Th17	INO80D	-0.11	0.08	0.72
Poor	Th17	INO80E	-0.068	0.43	0.95
Poor	Th17	INPP1	0.041	0.77	1
Poor	Th17	INPP4A	0.026	0.55	0.98
Poor	Th17	INPP4B	-0.013	0.81	1
Poor	Th17	INPP5A	-0.051	0.47	0.96
Poor	Th17	INPP5B	0.013	0.82	1
Poor	Th17	INPP5D	0.051	0.31	0.91
Poor	Th17	INPP5E	-0.024	0.72	1
Poor	Th17	INPP5F	0.041	0.65	1
Poor	Th17	INPP5K	-0.026	0.6	0.99
Poor	Th17	INPPL1	-0.14	0.061	0.68
Poor	Th17	INSIG1	0.033	0.51	0.97
Poor	Th17	INSIG2	0.02	0.66	1
Poor	Th17	INSL3	0.46	0.046	0.65
Poor	Th17	INSR	0.12	0.64	0.99
Poor	Th17	INTS1	-0.068	0.38	0.93
Poor	Th17	INTS10	0.0049	0.83	1
Poor	Th17	INTS12	0.017	0.78	1
Poor	Th17	INTS2	0.11	0.061	0.68
Poor	Th17	INTS3	0.072	0.33	0.91
Poor	Th17	INTS4	0.061	0.1	0.76
Poor	Th17	INTS5	-0.0044	1	1
Poor	Th17	INTS6	-0.063	0.1	0.75
Poor	Th17	INTS6-AS1	0.019	0.81	1
Poor	Th17	INTS7	0.024	0.72	1
Poor	Th17	INTS8	0.033	0.38	0.93
Poor	Th17	INTS9	-0.048	0.24	0.87
Poor	Th17	INVS	-0.019	0.8	1
Poor	Th17	IP6K1	-0.036	0.35	0.92
Poor	Th17	IP6K2	0.016	0.51	0.97
Poor	Th17	IPCEF1	0.034	0.58	0.98
Poor	Th17	IPMK	0.011	0.93	1
Poor	Th17	IPO11	0.13	0.0082	0.39
Poor	Th17	IPO13	-0.028	0.68	1
Poor	Th17	IPO4	0.12	0.19	0.85
Poor	Th17	IPO5	0.024	0.49	0.96
Poor	Th17	IPO5P1	-0.027	0.82	1
Poor	Th17	IPO7	-0.12	0.38	0.93
Poor	Th17	IPO8	0.0097	0.91	1
Poor	Th17	IPO9	0.023	0.49	0.96
Poor	Th17	IPP	0.12	0.08	0.72
Poor	Th17	IPPK	0.089	0.033	0.59
Poor	Th17	IPW	0.05	0.8	1
Poor	Th17	IQCB1	0.032	0.53	0.98
Poor	Th17	IQCC	-0.12	0.16	0.82
Poor	Th17	IQCE	0.059	0.51	0.97
Poor	Th17	IQCG	0.025	0.78	1
Poor	Th17	IQCH	0.23	0.23	0.87
Poor	Th17	IQCH-AS1	0.13	0.49	0.96
Poor	Th17	IQCK	-0.013	0.89	1
Poor	Th17	IQGAP1	0.02	0.65	1
Poor	Th17	IQGAP2	-0.019	0.62	0.99
Poor	Th17	IQSEC1	-0.014	0.74	1
Poor	Th17	IRAK1	0.018	0.59	0.99
Poor	Th17	IRAK1BP1	0.13	0.33	0.91
Poor	Th17	IRAK2	-0.19	0.11	0.77
Poor	Th17	IRAK3	-0.58	0.27	0.89
Poor	Th17	IRAK4	0.032	0.35	0.92
Poor	Th17	IREB2	-0.076	0.35	0.92
Poor	Th17	IRF1	-0.085	0.17	0.83
Poor	Th17	IRF2	-0.024	0.61	0.99
Poor	Th17	IRF2BP1	0.06	0.4	0.94
Poor	Th17	IRF2BP2	-0.074	0.18	0.83
Poor	Th17	IRF2BPL	-0.071	0.42	0.95
Poor	Th17	IRF3	-0.0068	0.9	1
Poor	Th17	IRF4	0.0087	0.96	1
Poor	Th17	IRF5	0.016	0.64	1
Poor	Th17	IRF6	0.32	0.6	0.99
Poor	Th17	IRF7	0.23	0.19	0.84
Poor	Th17	IRF9	0.067	0.14	0.8
Poor	Th17	IRGM	0.31	0.26	0.89
Poor	Th17	IRGQ	0.13	0.42	0.95
Poor	Th17	IRS1	-0.095	0.47	0.96
Poor	Th17	IRS2	-0.2	0.11	0.76
Poor	Th17	ISCA1	-0.068	0.11	0.77
Poor	Th17	ISCA2	0.14	0.035	0.61
Poor	Th17	ISCU	0.039	0.38	0.93
Poor	Th17	ISG15	0.46	0.039	0.62
Poor	Th17	ISG20	0.13	0.3	0.91
Poor	Th17	ISG20L2	-0.0036	0.94	1
Poor	Th17	ISM1	-0.13	0.67	1
Poor	Th17	ISOC1	0.03	0.58	0.98
Poor	Th17	ISOC2	0.036	0.72	1
Poor	Th17	ISPD	-0.35	0.19	0.85
Poor	Th17	IST1	0.054	0.052	0.66
Poor	Th17	ISY1	-0.018	0.76	1
Poor	Th17	ISYNA1	0.03	0.67	1
Poor	Th17	ITCH	-0.0026	0.96	1
Poor	Th17	ITFG1	0.045	1	1
Poor	Th17	ITFG2	-0.095	0.14	0.8
Poor	Th17	ITFG3	0.017	0.72	1
Poor	Th17	ITGA1	0.012	0.98	1
Poor	Th17	ITGA10	0.36	1	1
Poor	Th17	ITGA2	0.076	0.72	1
Poor	Th17	ITGA3	0.089	0.45	0.95
Poor	Th17	ITGA4	-0.028	0.37	0.93
Poor	Th17	ITGA5	-0.053	0.45	0.95
Poor	Th17	ITGA6	0.06	0.15	0.82
Poor	Th17	ITGAE	0.017	0.87	1
Poor	Th17	ITGAL	0.066	0.24	0.88
Poor	Th17	ITGAM	0.092	0.65	1
Poor	Th17	ITGAV	-0.1	0.49	0.96
Poor	Th17	ITGB1	0.045	0.32	0.91
Poor	Th17	ITGB1BP1	0.074	0.2	0.85
Poor	Th17	ITGB2	0.078	0.086	0.73
Poor	Th17	ITGB2-AS1	-0.12	0.28	0.89
Poor	Th17	ITGB3BP	-0.03	0.74	1
Poor	Th17	ITGB7	0.029	0.33	0.91
Poor	Th17	ITIH2	-0.51	0.094	0.74
Poor	Th17	ITIH4	-0.047	0.78	1
Poor	Th17	ITK	0.043	0.34	0.92
Poor	Th17	ITM2A	-0.073	0.31	0.91
Poor	Th17	ITM2B	-0.046	0.15	0.82
Poor	Th17	ITM2C	0.058	0.44	0.95
Poor	Th17	ITPA	0.1	1	1
Poor	Th17	ITPK1	0.01	0.9	1
Poor	Th17	ITPK1-AS1	-0.053	0.69	1
Poor	Th17	ITPKA	-0.18	0.56	0.98
Poor	Th17	ITPKB	-0.038	0.7	1
Poor	Th17	ITPKB-IT1	-0.4	0.046	0.65
Poor	Th17	ITPKC	0.091	0.31	0.91
Poor	Th17	ITPR1	-0.026	0.7	1
Poor	Th17	ITPR2	-0.026	0.76	1
Poor	Th17	ITPR3	-0.048	0.58	0.98
Poor	Th17	ITPRIP	0.019	0.8	1
Poor	Th17	ITPRIPL1	0.057	0.36	0.93
Poor	Th17	ITPRIPL2	0.016	0.95	1
Poor	Th17	ITSN1	-0.21	0.18	0.84
Poor	Th17	ITSN2	0.038	0.28	0.89
Poor	Th17	IVD	0.043	0.12	0.78
Poor	Th17	IVNS1ABP	0.022	0.56	0.98
Poor	Th17	IWS1	0.026	0.35	0.93
Poor	Th17	IZUMO4	-0.037	0.82	1
Poor	Th17	JADE1	-0.054	0.068	0.71
Poor	Th17	JADE2	-0.034	0.22	0.86
Poor	Th17	JAG1	-0.52	0.095	0.74
Poor	Th17	JAGN1	0.032	0.33	0.91
Poor	Th17	JAK1	0.0066	0.84	1
Poor	Th17	JAK2	0.09	0.18	0.84
Poor	Th17	JAK3	0.015	0.82	1
Poor	Th17	JAKMIP1	0.22	0.03	0.57
Poor	Th17	JAKMIP2	0.049	0.58	0.98
Poor	Th17	JAM3	0.01	0.93	1
Poor	Th17	JARID2	-0.0017	0.99	1
Poor	Th17	JAZF1	-0.1	0.27	0.89
Poor	Th17	JHDM1D-AS1	-0.19	0.099	0.75
Poor	Th17	JKAMP	-0.045	0.21	0.85
Poor	Th17	JMJD1C	0.0045	0.94	1
Poor	Th17	JMJD4	0.04	0.59	0.98
Poor	Th17	JMJD6	0.049	0.22	0.85
Poor	Th17	JMJD7	-0.08	0.25	0.88
Poor	Th17	JMJD8	-0.051	0.39	0.93
Poor	Th17	JMY	-0.024	0.77	1
Poor	Th17	JOSD1	-0.1	0.31	0.91
Poor	Th17	JOSD2	0.11	1	1
Poor	Th17	JPX	-0.04	0.42	0.95
Poor	Th17	JRK	0.25	0.069	0.71
Poor	Th17	JRKL	0.054	0.48	0.96
Poor	Th17	JSRP1	-0.71	0.0028	0.28
Poor	Th17	JTB	0.044	0.33	0.91
Poor	Th17	JUN	-0.57	0.14	0.8
Poor	Th17	JUNB	-0.35	0.074	0.71
Poor	Th17	JUND	-0.12	0.19	0.85
Poor	Th17	KALRN	-0.12	0.48	0.96
Poor	Th17	KANK1	-0.12	0.4	0.94
Poor	Th17	KANK3	0.026	0.81	1
Poor	Th17	KANSL1	-0.083	0.19	0.84
Poor	Th17	KANSL1-AS1	0.015	0.87	1
Poor	Th17	KANSL1L	-0.35	1	1
Poor	Th17	KANSL2	-0.027	0.55	0.98
Poor	Th17	KANSL3	0.036	0.39	0.93
Poor	Th17	KANTR	-0.085	0.63	0.99
Poor	Th17	KARS	0.037	0.39	0.94
Poor	Th17	KAT2A	-0.049	0.26	0.88
Poor	Th17	KAT2B	0.015	0.83	1
Poor	Th17	KAT5	-0.032	0.3	0.9
Poor	Th17	KAT6A	-0.066	0.41	0.95
Poor	Th17	KAT6B	-0.038	0.36	0.93
Poor	Th17	KAT7	0.037	0.27	0.89
Poor	Th17	KAT8	0.022	0.5	0.97
Poor	Th17	KATNA1	-0.057	0.17	0.83
Poor	Th17	KATNAL1	0.09	0.42	0.95
Poor	Th17	KATNAL2	0.0065	0.96	1
Poor	Th17	KATNB1	0.031	0.51	0.97
Poor	Th17	KATNBL1	0.032	0.54	0.98
Poor	Th17	KBTBD11	-0.084	0.7	1
Poor	Th17	KBTBD2	-0.091	0.034	0.59
Poor	Th17	KBTBD3	0.079	0.14	0.8
Poor	Th17	KBTBD4	-0.023	0.66	1
Poor	Th17	KBTBD6	0.051	0.45	0.95
Poor	Th17	KBTBD7	0.054	0.43	0.95
Poor	Th17	KBTBD8	-0.041	0.67	1
Poor	Th17	KCMF1	-0.085	0.023	0.53
Poor	Th17	KCNA2	0.05	0.78	1
Poor	Th17	KCNA3	0.11	0.027	0.56
Poor	Th17	KCNA6	-0.12	0.67	1
Poor	Th17	KCNAB1	0.0082	0.94	1
Poor	Th17	KCNAB2	-0.028	0.5	0.97
Poor	Th17	KCNAB3	-0.13	0.42	0.95
Poor	Th17	KCNC4	0.015	0.87	1
Poor	Th17	KCND1	0.42	0.34	0.91
Poor	Th17	KCNH2	-0.049	0.62	0.99
Poor	Th17	KCNH3	0.12	0.43	0.95
Poor	Th17	KCNIP2	0.3	0.094	0.74
Poor	Th17	KCNIP4	-0.26	0.32	0.91
Poor	Th17	KCNJ13	0.016	0.95	1
Poor	Th17	KCNJ14	-0.17	0.43	0.95
Poor	Th17	KCNJ15	0.25	0.45	0.95
Poor	Th17	KCNK12	0.076	0.69	1
Poor	Th17	KCNK5	-0.35	0.37	0.93
Poor	Th17	KCNK6	0.066	0.32	0.91
Poor	Th17	KCNMB3	-0.062	0.75	1
Poor	Th17	KCNMB4	-0.3	0.09	0.74
Poor	Th17	KCNN4	-0.14	0.73	1
Poor	Th17	KCNQ1	0.043	0.73	1
Poor	Th17	KCNQ1OT1	-0.2	0.36	0.93
Poor	Th17	KCNRG	0.037	0.86	1
Poor	Th17	KCTD10	0.072	0.12	0.78
Poor	Th17	KCTD11	-0.39	0.011	0.42
Poor	Th17	KCTD12	0.12	0.71	1
Poor	Th17	KCTD13	-0.11	0.006	0.36
Poor	Th17	KCTD15	-0.19	0.29	0.9
Poor	Th17	KCTD17	-0.034	0.69	1
Poor	Th17	KCTD18	-0.15	0.04	0.63
Poor	Th17	KCTD19	-0.11	0.6	0.99
Poor	Th17	KCTD2	-0.11	1	1
Poor	Th17	KCTD20	0.024	0.59	0.98
Poor	Th17	KCTD21	-0.13	0.064	0.69
Poor	Th17	KCTD21-AS1	-0.27	0.33	0.91
Poor	Th17	KCTD3	0.22	0.36	0.93
Poor	Th17	KCTD5	0.008	0.89	1
Poor	Th17	KCTD6	0.018	0.75	1
Poor	Th17	KCTD7	-0.086	0.6	0.99
Poor	Th17	KCTD9	-0.19	0.056	0.67
Poor	Th17	KDELC1	0.3	0.071	0.71
Poor	Th17	KDELC2	0.12	0.16	0.83
Poor	Th17	KDELR1	-0.097	0.22	0.86
Poor	Th17	KDELR2	-0.019	0.62	0.99
Poor	Th17	KDF1	-0.12	0.3	0.91
Poor	Th17	KDM1A	0.078	0.05	0.66
Poor	Th17	KDM1B	-0.13	0.38	0.93
Poor	Th17	KDM2A	-0.15	0.26	0.88
Poor	Th17	KDM2B	-0.21	0.0028	0.28
Poor	Th17	KDM3A	0.0049	0.88	1
Poor	Th17	KDM3B	-0.095	0.11	0.76
Poor	Th17	KDM4A	0.045	0.48	0.96
Poor	Th17	KDM4A-AS1	-0.63	0.095	0.74
Poor	Th17	KDM4B	0.0068	0.89	1
Poor	Th17	KDM4C	-0.04	0.4	0.94
Poor	Th17	KDM4D	-0.035	1	1
Poor	Th17	KDM5A	0.0011	0.97	1
Poor	Th17	KDM5B	-0.034	0.52	0.97
Poor	Th17	KDM5C	-0.076	0.17	0.83
Poor	Th17	KDM6A	-0.02	0.63	0.99
Poor	Th17	KDM6B	-0.1	0.36	0.93
Poor	Th17	KDM7A	-0.044	0.55	0.98
Poor	Th17	KDM8	0.054	0.58	0.98
Poor	Th17	KDSR	0.077	0.093	0.74
Poor	Th17	KEAP1	0.086	0.14	0.81
Poor	Th17	KGFLP1	-0.43	0.079	0.72
Poor	Th17	KGFLP2	0.24	0.38	0.93
Poor	Th17	KHDC1	0.041	0.72	1
Poor	Th17	KHDRBS1	0.019	0.58	0.98
Poor	Th17	KHK	-0.12	0.39	0.94
Poor	Th17	KHNYN	0.06	0.4	0.94
Poor	Th17	KHSRP	-0.22	0.012	0.44
Poor	Th17	KIAA0020	0.013	0.72	1
Poor	Th17	KIAA0040	0.024	0.57	0.98
Poor	Th17	KIAA0100	0.01	0.87	1
Poor	Th17	KIAA0101	0.25	1	1
Poor	Th17	KIAA0141	0.02	0.61	0.99
Poor	Th17	KIAA0195	-0.12	0.064	0.69
Poor	Th17	KIAA0196	0.046	0.29	0.9
Poor	Th17	KIAA0226	-0.037	0.39	0.94
Poor	Th17	KIAA0232	0.12	0.23	0.87
Poor	Th17	KIAA0319L	-0.02	0.71	1
Poor	Th17	KIAA0355	-0.0081	0.94	1
Poor	Th17	KIAA0368	0.085	0.042	0.64
Poor	Th17	KIAA0391	0.069	0.12	0.78
Poor	Th17	KIAA0430	-0.019	0.71	1
Poor	Th17	KIAA0513	-0.044	0.64	0.99
Poor	Th17	KIAA0556	-0.14	0.26	0.89
Poor	Th17	KIAA0586	0.0055	0.93	1
Poor	Th17	KIAA0753	0.021	0.82	1
Poor	Th17	KIAA0754	-0.68	0.00029	0.13
Poor	Th17	KIAA0825	-0.19	0.23	0.87
Poor	Th17	KIAA0895	-0.39	0.068	0.71
Poor	Th17	KIAA0895L	0.03	0.84	1
Poor	Th17	KIAA0907	-0.031	0.66	1
Poor	Th17	KIAA0922	0.04	0.24	0.88
Poor	Th17	KIAA0930	-0.11	0.23	0.87
Poor	Th17	KIAA1024	0.22	0.67	1
Poor	Th17	KIAA1033	-0.033	0.43	0.95
Poor	Th17	KIAA1107	0.086	0.35	0.92
Poor	Th17	KIAA1109	-0.061	0.25	0.88
Poor	Th17	KIAA1143	0.1	0.026	0.56
Poor	Th17	KIAA1147	-0.045	0.6	0.99
Poor	Th17	KIAA1161	0.035	0.89	1
Poor	Th17	KIAA1191	-0.039	0.22	0.85
Poor	Th17	KIAA1211L	-0.065	0.68	1
Poor	Th17	KIAA1217	-0.076	0.86	1
Poor	Th17	KIAA1279	0.15	0.031	0.58
Poor	Th17	KIAA1324	0.024	0.66	1
Poor	Th17	KIAA1324L	0.055	0.57	0.98
Poor	Th17	KIAA1328	-0.05	0.5	0.97
Poor	Th17	KIAA1407	-0.012	0.85	1
Poor	Th17	KIAA1429	0.033	0.51	0.97
Poor	Th17	KIAA1467	0.031	0.82	1
Poor	Th17	KIAA1468	-0.021	0.73	1
Poor	Th17	KIAA1524	-0.082	0.58	0.98
Poor	Th17	KIAA1551	0.14	0.011	0.42
Poor	Th17	KIAA1586	-0.061	0.24	0.88
Poor	Th17	KIAA1656	0.0039	1	1
Poor	Th17	KIAA1671	-0.35	0.2	0.85
Poor	Th17	KIAA1683	-0.27	0.29	0.9
Poor	Th17	KIAA1715	0.11	0.16	0.82
Poor	Th17	KIAA1804	-0.066	0.55	0.98
Poor	Th17	KIAA1841	-0.26	0.012	0.42
Poor	Th17	KIAA1875	-0.19	0.54	0.98
Poor	Th17	KIAA1919	-0.059	0.68	1
Poor	Th17	KIAA1958	0.11	0.57	0.98
Poor	Th17	KIAA2013	0.041	0.51	0.97
Poor	Th17	KIAA2018	-0.032	0.59	0.99
Poor	Th17	KIAA2022	0.08	0.93	1
Poor	Th17	KIAA2026	-0.08	0.065	0.69
Poor	Th17	KIDINS220	-0.026	0.6	0.99
Poor	Th17	KIF11	0.037	0.79	1
Poor	Th17	KIF13B	-0.011	0.89	1
Poor	Th17	KIF14	-0.65	0.39	0.93
Poor	Th17	KIF15	0.09	0.81	1
Poor	Th17	KIF16B	-0.09	0.16	0.82
Poor	Th17	KIF18A	-0.044	0.82	1
Poor	Th17	KIF19	0.27	0.003	0.28
Poor	Th17	KIF1B	0.043	0.69	1
Poor	Th17	KIF1C	0.0087	0.94	1
Poor	Th17	KIF20A	0.27	0.24	0.87
Poor	Th17	KIF20B	0.085	0.077	0.72
Poor	Th17	KIF21A	-0.057	0.31	0.91
Poor	Th17	KIF21B	0.01	0.89	1
Poor	Th17	KIF22	0.0057	0.89	1
Poor	Th17	KIF23	0.4	0.061	0.68
Poor	Th17	KIF24	0.39	0.24	0.88
Poor	Th17	KIF26A	-0.3	0.51	0.97
Poor	Th17	KIF27	-0.076	0.67	1
Poor	Th17	KIF2A	-0.059	0.13	0.8
Poor	Th17	KIF2C	0.12	0.6	0.99
Poor	Th17	KIF3A	-0.019	0.77	1
Poor	Th17	KIF3B	-0.12	0.17	0.83
Poor	Th17	KIF3C	-0.17	0.4	0.94
Poor	Th17	KIF4A	0.6	0.42	0.95
Poor	Th17	KIF5A	-1	0.0023	0.27
Poor	Th17	KIF5B	0.026	0.58	0.98
Poor	Th17	KIF5C	-0.092	0.23	0.87
Poor	Th17	KIF9	-0.14	0.42	0.95
Poor	Th17	KIF9-AS1	0.0048	0.97	1
Poor	Th17	KIFAP3	-0.077	0.035	0.6
Poor	Th17	KIFC1	-0.38	0.11	0.76
Poor	Th17	KIFC2	-0.12	0.17	0.83
Poor	Th17	KIN	0.034	0.56	0.98
Poor	Th17	KIR3DL2	-0.046	0.84	1
Poor	Th17	KIT	0.043	0.91	1
Poor	Th17	KIZ	0.073	1	1
Poor	Th17	KLC1	0.065	0.032	0.59
Poor	Th17	KLC2	-0.096	0.045	0.65
Poor	Th17	KLC4	-0.013	0.87	1
Poor	Th17	KLF10	-0.05	0.55	0.98
Poor	Th17	KLF11	-0.05	0.71	1
Poor	Th17	KLF12	-0.078	0.23	0.87
Poor	Th17	KLF13	0.022	0.75	1
Poor	Th17	KLF16	-0.4	0.0027	0.28
Poor	Th17	KLF2	-0.027	0.52	0.97
Poor	Th17	KLF3	-0.032	0.58	0.98
Poor	Th17	KLF3-AS1	0.074	0.44	0.95
Poor	Th17	KLF5	-0.15	1	1
Poor	Th17	KLF6	-0.042	0.39	0.93
Poor	Th17	KLF7	0.032	0.72	1
Poor	Th17	KLF8	0.1	0.4	0.94
Poor	Th17	KLF9	0.18	0.3	0.91
Poor	Th17	KLHDC1	0.0097	0.94	1
Poor	Th17	KLHDC10	0.13	0.07	0.71
Poor	Th17	KLHDC2	0.00028	0.99	1
Poor	Th17	KLHDC3	-0.055	0.37	0.93
Poor	Th17	KLHDC4	0.025	0.68	1
Poor	Th17	KLHDC7B	0.037	1	1
Poor	Th17	KLHDC8B	-0.23	0.35	0.92
Poor	Th17	KLHDC9	0.037	0.83	1
Poor	Th17	KLHL11	-0.078	0.4	0.94
Poor	Th17	KLHL12	0.11	0.0073	0.37
Poor	Th17	KLHL13	-0.44	0.45	0.95
Poor	Th17	KLHL15	0.15	0.17	0.83
Poor	Th17	KLHL17	0.0011	0.98	1
Poor	Th17	KLHL18	0.1	0.098	0.74
Poor	Th17	KLHL2	-0.032	0.62	0.99
Poor	Th17	KLHL20	0.013	0.75	1
Poor	Th17	KLHL21	-0.0069	0.92	1
Poor	Th17	KLHL22	0.065	0.13	0.79
Poor	Th17	KLHL24	-0.077	0.11	0.76
Poor	Th17	KLHL25	-0.067	0.55	0.98
Poor	Th17	KLHL26	0.21	0.13	0.8
Poor	Th17	KLHL28	-0.013	0.67	1
Poor	Th17	KLHL29	0.15	0.67	1
Poor	Th17	KLHL3	-0.049	0.56	0.98
Poor	Th17	KLHL32	-0.29	0.1	0.75
Poor	Th17	KLHL34	-0.051	0.7	1
Poor	Th17	KLHL35	-0.31	0.15	0.81
Poor	Th17	KLHL36	0.082	0.31	0.91
Poor	Th17	KLHL4	-0.34	0.62	0.99
Poor	Th17	KLHL42	0.047	0.4	0.94
Poor	Th17	KLHL5	0.078	0.17	0.83
Poor	Th17	KLHL6	-0.029	0.66	1
Poor	Th17	KLHL6-AS1	0.0046	0.98	1
Poor	Th17	KLHL7	-0.038	0.48	0.96
Poor	Th17	KLHL8	0.075	0.041	0.64
Poor	Th17	KLHL9	0.13	0.0032	0.28
Poor	Th17	KLKB1	-0.64	0.11	0.76
Poor	Th17	KLRAP1	-0.12	0.43	0.95
Poor	Th17	KLRB1	0.033	0.69	1
Poor	Th17	KLRD1	0.95	1	1
Poor	Th17	KLRG1	0.046	0.71	1
Poor	Th17	KMT2A	-0.015	0.78	1
Poor	Th17	KMT2B	-0.012	0.85	1
Poor	Th17	KMT2C	0.054	0.32	0.91
Poor	Th17	KMT2D	0.047	0.62	0.99
Poor	Th17	KMT2E	-0.004	0.89	1
Poor	Th17	KMT2E-AS1	-0.08	0.53	0.98
Poor	Th17	KNOP1	0.035	0.61	0.99
Poor	Th17	KNSTRN	0.13	0.21	0.85
Poor	Th17	KNTC1	0.11	0.17	0.83
Poor	Th17	KPNA1	-0.0042	0.87	1
Poor	Th17	KPNA2	0.056	0.42	0.95
Poor	Th17	KPNA3	0.018	0.69	1
Poor	Th17	KPNA4	-0.034	0.36	0.93
Poor	Th17	KPNA5	0.11	0.099	0.75
Poor	Th17	KPNA6	0.016	0.76	1
Poor	Th17	KPNB1	0.034	0.54	0.98
Poor	Th17	KPTN	-0.13	0.36	0.93
Poor	Th17	KRAS	-0.058	0.13	0.79
Poor	Th17	KRBA1	-0.44	0.0087	0.39
Poor	Th17	KRBA2	-0.058	0.67	1
Poor	Th17	KRBOX4	-0.043	0.45	0.95
Poor	Th17	KRCC1	-0.00052	0.99	1
Poor	Th17	KRI1	0.026	0.6	0.99
Poor	Th17	KRIT1	0.033	0.55	0.98
Poor	Th17	KRR1	-0.033	0.31	0.91
Poor	Th17	KRT10	-0.057	0.39	0.93
Poor	Th17	KRT18	-0.028	1	1
Poor	Th17	KRTCAP2	-0.00023	1	1
Poor	Th17	KRTCAP3	-0.02	0.87	1
Poor	Th17	KSR1	-0.22	0.055	0.67
Poor	Th17	KTN1	-0.011	0.74	1
Poor	Th17	KTN1-AS1	-0.011	0.96	1
Poor	Th17	KXD1	0.056	0.25	0.88
Poor	Th17	L1CAM	-0.11	0.52	0.97
Poor	Th17	L2HGDH	-0.072	0.43	0.95
Poor	Th17	L3HYPDH	-0.027	0.74	1
Poor	Th17	L3MBTL1	-0.13	0.2	0.85
Poor	Th17	L3MBTL2	0.021	0.7	1
Poor	Th17	L3MBTL3	0.066	0.57	0.98
Poor	Th17	LACC1	-0.17	0.46	0.96
Poor	Th17	LACE1	-0.011	0.91	1
Poor	Th17	LACTB	-0.024	0.74	1
Poor	Th17	LACTB2	0.0097	0.91	1
Poor	Th17	LACTB2-AS1	-0.073	0.19	0.84
Poor	Th17	LAG3	0.13	0.37	0.93
Poor	Th17	LAGE3	-0.022	0.78	1
Poor	Th17	LAIR1	0.16	0.11	0.76
Poor	Th17	LAIR2	-0.11	0.67	1
Poor	Th17	LAMA2	-0.054	0.72	1
Poor	Th17	LAMB1	0.18	0.49	0.96
Poor	Th17	LAMB2P1	0.17	0.51	0.97
Poor	Th17	LAMB3	-0.15	0.75	1
Poor	Th17	LAMP1	-0.1	0.095	0.74
Poor	Th17	LAMP2	0.06	0.046	0.65
Poor	Th17	LAMP3	0.58	0.079	0.72
Poor	Th17	LAMTOR1	0.0015	0.98	1
Poor	Th17	LAMTOR2	-0.047	0.52	0.97
Poor	Th17	LAMTOR3	-0.055	0.31	0.91
Poor	Th17	LAMTOR4	0.0085	0.86	1
Poor	Th17	LAMTOR5	0.026	0.62	0.99
Poor	Th17	LANCL1	-0.089	1	1
Poor	Th17	LANCL2	-0.037	0.58	0.98
Poor	Th17	LAP3	0.33	0.02	0.52
Poor	Th17	LAPTM4A	-0.0021	0.96	1
Poor	Th17	LAPTM4B	-0.021	0.76	1
Poor	Th17	LAPTM5	-0.09	0.095	0.74
Poor	Th17	LARGE	0.37	0.54	0.98
Poor	Th17	LARP1	-0.046	0.36	0.93
Poor	Th17	LARP1B	-0.11	1	1
Poor	Th17	LARP4	0.18	0.00057	0.15
Poor	Th17	LARP4B	0.019	0.62	0.99
Poor	Th17	LARP7	-0.0022	0.97	1
Poor	Th17	LARS	0.053	0.096	0.74
Poor	Th17	LARS2	-0.06	0.46	0.96
Poor	Th17	LAS1L	-0.022	0.63	0.99
Poor	Th17	LASP1	-0.054	0.34	0.92
Poor	Th17	LAT	-0.045	0.32	0.91
Poor	Th17	LAT2	-0.075	0.66	1
Poor	Th17	LATS1	-0.019	0.79	1
Poor	Th17	LATS2	-0.29	0.15	0.81
Poor	Th17	LAX1	0.024	0.78	1
Poor	Th17	LBH	0.12	0.063	0.69
Poor	Th17	LBHD1	-0.17	0.069	0.71
Poor	Th17	LBR	-0.038	0.3	0.91
Poor	Th17	LBX2-AS1	-0.22	0.27	0.89
Poor	Th17	LCA5L	-0.018	0.93	1
Poor	Th17	LCAT	-0.11	0.55	0.98
Poor	Th17	LCK	0.026	0.55	0.98
Poor	Th17	LCLAT1	0.022	0.79	1
Poor	Th17	LCMT1	-0.0068	0.88	1
Poor	Th17	LCMT1-AS1	0.24	0.17	0.83
Poor	Th17	LCMT2	0.09	0.51	0.97
Poor	Th17	LCOR	-0.027	0.74	1
Poor	Th17	LCORL	-0.11	0.28	0.89
Poor	Th17	LCP1	0.069	0.077	0.72
Poor	Th17	LCP2	-0.084	0.015	0.47
Poor	Th17	LDAH	0.13	0.073	0.71
Poor	Th17	LDB1	0.011	0.84	1
Poor	Th17	LDHA	0.043	0.22	0.86
Poor	Th17	LDHAL6A	-0.043	0.88	1
Poor	Th17	LDHB	0.0057	0.9	1
Poor	Th17	LDLR	0.14	0.25	0.88
Poor	Th17	LDLRAD4	-0.029	0.75	1
Poor	Th17	LDLRAD4-AS1	0.061	0.84	1
Poor	Th17	LDLRAP1	0.093	0.047	0.65
Poor	Th17	LDOC1	0.037	0.51	0.97
Poor	Th17	LDOC1L	0.025	0.82	1
Poor	Th17	LEAP2	0.035	0.85	1
Poor	Th17	LEF1	0.058	0.37	0.93
Poor	Th17	LEF1-AS1	0.031	0.9	1
Poor	Th17	LEKR1	-0.031	0.9	1
Poor	Th17	LEMD2	0.094	0.042	0.64
Poor	Th17	LEMD3	-0.02	0.55	0.98
Poor	Th17	LENG1	0.084	0.45	0.95
Poor	Th17	LENG8	-0.065	0.51	0.97
Poor	Th17	LENG8-AS1	-0.24	0.059	0.68
Poor	Th17	LEO1	0.034	0.46	0.96
Poor	Th17	LEPR	0.015	0.92	1
Poor	Th17	LEPROT	0.055	0.44	0.95
Poor	Th17	LEPROTL1	0.026	0.53	0.97
Poor	Th17	LETM1	0.029	0.7	1
Poor	Th17	LETM2	-0.12	0.55	0.98
Poor	Th17	LETMD1	-0.012	0.86	1
Poor	Th17	LFNG	0.11	0.39	0.93
Poor	Th17	LGALS1	0.16	0.068	0.71
Poor	Th17	LGALS17A	-0.053	0.87	1
Poor	Th17	LGALS3	0.065	0.51	0.97
Poor	Th17	LGALS3BP	0.22	0.017	0.49
Poor	Th17	LGALS8	0.035	0.44	0.95
Poor	Th17	LGALS9	0.21	0.18	0.84
Poor	Th17	LGALSL	-0.013	0.94	1
Poor	Th17	LGMN	0.014	0.88	1
Poor	Th17	LGR4	0.24	0.51	0.97
Poor	Th17	LHFPL2	-0.28	0.48	0.96
Poor	Th17	LHFPL4	-0.1	1	1
Poor	Th17	LHPP	0.042	0.62	0.99
Poor	Th17	LHX4-AS1	-0.025	0.85	1
Poor	Th17	LIAS	-0.02	0.79	1
Poor	Th17	LIF	0.2	0.21	0.85
Poor	Th17	LIG1	-0.18	1	1
Poor	Th17	LIG3	0.036	0.55	0.98
Poor	Th17	LIG4	-0.074	0.39	0.93
Poor	Th17	LILRA6	0.17	0.5	0.97
Poor	Th17	LILRB3	0.06	0.79	1
Poor	Th17	LIMA1	-0.029	0.72	1
Poor	Th17	LIMD1	0.063	0.58	0.98
Poor	Th17	LIMD1-AS1	0.19	0.29	0.9
Poor	Th17	LIMD2	-0.013	0.81	1
Poor	Th17	LIME1	-0.0033	0.97	1
Poor	Th17	LIMK1	-0.15	0.3	0.91
Poor	Th17	LIMK2	0.0077	0.87	1
Poor	Th17	LIMS1	-0.033	0.67	1
Poor	Th17	LIMS2	0.11	0.44	0.95
Poor	Th17	LIN37	0.0063	0.91	1
Poor	Th17	LIN52	0.1	0.11	0.77
Poor	Th17	LIN54	0.018	0.78	1
Poor	Th17	LIN7B	-0.14	0.2	0.85
Poor	Th17	LIN7C	-0.043	0.43	0.95
Poor	Th17	LIN9	-0.019	0.83	1
Poor	Th17	LINC-PINT	-0.076	0.44	0.95
Poor	Th17	LINC00092	-0.013	1	1
Poor	Th17	LINC00094	0.021	0.55	0.98
Poor	Th17	LINC00115	-0.12	0.82	1
Poor	Th17	LINC00116	0.16	0.88	1
Poor	Th17	LINC00152	0.057	0.33	0.91
Poor	Th17	LINC00167	0.72	0.61	0.99
Poor	Th17	LINC00174	-0.17	0.27	0.89
Poor	Th17	LINC00176	0.33	0.16	0.82
Poor	Th17	LINC00239	0.16	0.17	0.83
Poor	Th17	LINC00243	0.052	0.63	0.99
Poor	Th17	LINC00260	-0.032	0.88	1
Poor	Th17	LINC00265	0.099	0.39	0.93
Poor	Th17	LINC00282	-0.2	0.41	0.95
Poor	Th17	LINC00294	-0.27	0.0064	0.36
Poor	Th17	LINC00299	0.33	0.13	0.8
Poor	Th17	LINC00324	-0.029	0.6	0.99
Poor	Th17	LINC00339	-0.068	0.65	1
Poor	Th17	LINC00341	-0.0027	0.99	1
Poor	Th17	LINC00342	0.025	0.85	1
Poor	Th17	LINC00426	0.13	0.24	0.88
Poor	Th17	LINC00467	-0.2	0.21	0.85
Poor	Th17	LINC00476	-0.069	1	1
Poor	Th17	LINC00487	0.51	0.027	0.56
Poor	Th17	LINC00493	0.041	0.46	0.96
Poor	Th17	LINC00511	0.046	0.87	1
Poor	Th17	LINC00526	-0.15	0.31	0.91
Poor	Th17	LINC00528	0.0067	0.95	1
Poor	Th17	LINC00539	-0.1	0.49	0.96
Poor	Th17	LINC00540	0.021	0.92	1
Poor	Th17	LINC00544	-0.069	0.53	0.98
Poor	Th17	LINC00563	0.15	0.51	0.97
Poor	Th17	LINC00565	0.067	0.79	1
Poor	Th17	LINC00612	0.073	0.72	1
Poor	Th17	LINC00623	0.021	0.74	1
Poor	Th17	LINC00630	-0.013	0.92	1
Poor	Th17	LINC00638	-0.058	0.83	1
Poor	Th17	LINC00641	-0.35	0.088	0.74
Poor	Th17	LINC00649	-0.081	0.077	0.72
Poor	Th17	LINC00657	-0.054	0.62	0.99
Poor	Th17	LINC00662	-0.15	0.065	0.69
Poor	Th17	LINC00663	0.034	0.78	1
Poor	Th17	LINC00665	-0.076	1	1
Poor	Th17	LINC00667	0.076	0.091	0.74
Poor	Th17	LINC00672	-0.18	0.19	0.85
Poor	Th17	LINC00673	0.51	0.029	0.57
Poor	Th17	LINC00674	-0.27	0.021	0.53
Poor	Th17	LINC00689	0.9	8.30E-05	0.1
Poor	Th17	LINC00824	-0.0076	0.97	1
Poor	Th17	LINC00847	0.047	0.49	0.96
Poor	Th17	LINC00852	-0.4	0.0024	0.27
Poor	Th17	LINC00854	-0.16	0.56	0.98
Poor	Th17	LINC00861	-0.0048	0.95	1
Poor	Th17	LINC00865	0.22	0.46	0.95
Poor	Th17	LINC00869	0.043	0.6	0.99
Poor	Th17	LINC00880	-0.11	0.63	0.99
Poor	Th17	LINC00883	0.21	0.51	0.97
Poor	Th17	LINC00884	0.079	0.67	1
Poor	Th17	LINC00886	-0.023	1	1
Poor	Th17	LINC00888	-0.015	0.65	1
Poor	Th17	LINC00892	0.11	0.23	0.87
Poor	Th17	LINC00893	-0.12	0.28	0.89
Poor	Th17	LINC00894	-0.25	0.1	0.75
Poor	Th17	LINC00899	-0.27	0.16	0.83
Poor	Th17	LINC00909	0.12	0.045	0.65
Poor	Th17	LINC00910	-0.11	0.3	0.91
Poor	Th17	LINC00920	0.0077	0.92	1
Poor	Th17	LINC00921	0.035	0.84	1
Poor	Th17	LINC00925	0.26	0.41	0.95
Poor	Th17	LINC00926	0.28	0.15	0.81
Poor	Th17	LINC00936	-0.18	0.21	0.85
Poor	Th17	LINC00938	-0.008	0.88	1
Poor	Th17	LINC00943	-0.092	0.6	0.99
Poor	Th17	LINC00944	-0.11	0.22	0.85
Poor	Th17	LINC00954	-0.2	0.18	0.84
Poor	Th17	LINC00957	-0.19	0.15	0.81
Poor	Th17	LINC00959	0.14	1	1
Poor	Th17	LINC00963	-0.094	0.2	0.85
Poor	Th17	LINC00969	-0.11	0.5	0.97
Poor	Th17	LINC00987	-0.072	0.7	1
Poor	Th17	LINC00996	-0.039	0.9	1
Poor	Th17	LINC00998	-0.033	0.57	0.98
Poor	Th17	LINC00999	0.28	0.18	0.83
Poor	Th17	LINC01000	-0.018	0.89	1
Poor	Th17	LINC01003	-0.048	0.34	0.92
Poor	Th17	LINC01004	0.012	0.94	1
Poor	Th17	LINC01011	-0.074	0.3	0.91
Poor	Th17	LINC01012	-0.24	0.08	0.72
Poor	Th17	LINC01024	-0.16	0.27	0.89
Poor	Th17	LINC01057	-0.2	0.51	0.97
Poor	Th17	LINC01061	0.23	0.22	0.86
Poor	Th17	LINC01089	-0.11	0.033	0.59
Poor	Th17	LINC01125	-0.46	0.01	0.41
Poor	Th17	LINC01126	0.31	1	1
Poor	Th17	LINC01128	0.068	0.38	0.93
Poor	Th17	LINC01132	0.24	0.48	0.96
Poor	Th17	LINC01136	-0.68	0.07	0.71
Poor	Th17	LINC01137	0.032	1	1
Poor	Th17	LINC01138	0.012	0.89	1
Poor	Th17	LINC01163	-0.65	0.02	0.52
Poor	Th17	LINC01176	-0.2	0.69	1
Poor	Th17	LINC01184	-0.013	0.83	1
Poor	Th17	LINC01215	0.065	0.59	0.99
Poor	Th17	LINC01232	-0.0053	0.98	1
Poor	Th17	LINC01260	0.18	0.15	0.82
Poor	Th17	LINC01278	0.074	0.29	0.9
Poor	Th17	LINC01279	0.18	0.58	0.98
Poor	Th17	LINC01311	0.14	0.37	0.93
Poor	Th17	LINC01336	-0.18	0.38	0.93
Poor	Th17	LINC01347	0.13	0.28	0.89
Poor	Th17	LINC01355	0.056	0.71	1
Poor	Th17	LINC01389	0.21	0.34	0.91
Poor	Th17	LINC01395	0.022	0.94	1
Poor	Th17	LINC01420	0.1	0.021	0.53
Poor	Th17	LINC01465	-0.025	0.9	1
Poor	Th17	LINC01473	0.52	0.0096	0.4
Poor	Th17	LINC01481	-0.034	0.58	0.98
Poor	Th17	LINC01504	0.29	0.14	0.81
Poor	Th17	LINC01521	-0.11	0.57	0.98
Poor	Th17	LINC01530	-0.071	0.81	1
Poor	Th17	LINC01534	0.13	0.11	0.76
Poor	Th17	LINC01547	-0.47	0.0093	0.4
Poor	Th17	LINC01550	0.058	0.38	0.93
Poor	Th17	LINC01560	-0.083	0.61	0.99
Poor	Th17	LINC01569	-0.076	0.48	0.96
Poor	Th17	LINC01572	0.19	0.038	0.62
Poor	Th17	LINC01578	-0.072	0.042	0.64
Poor	Th17	LINC01588	-0.054	0.49	0.96
Poor	Th17	LINC01599	0.14	0.45	0.95
Poor	Th17	LINC01604	-0.036	0.72	1
Poor	Th17	LINGO3	-0.061	0.49	0.96
Poor	Th17	LINGO4	0.25	0.38	0.93
Poor	Th17	LINS	-0.012	0.78	1
Poor	Th17	LIPA	0.057	0.14	0.8
Poor	Th17	LIPC	0.26	0.19	0.84
Poor	Th17	LIPE	-0.13	0.1	0.76
Poor	Th17	LIPT1	0.017	0.92	1
Poor	Th17	LIPT2	0.11	0.21	0.85
Poor	Th17	LITAF	0.054	0.34	0.91
Poor	Th17	LIX1L	-0.088	0.03	0.58
Poor	Th17	LL22NC03-75H12.2	0.054	0.83	1
Poor	Th17	LLGL1	-0.095	0.65	1
Poor	Th17	LLGL2	-0.019	1	1
Poor	Th17	LLPH	-0.0058	0.92	1
Poor	Th17	LMAN1	0.061	0.15	0.82
Poor	Th17	LMAN2	0.073	0.14	0.81
Poor	Th17	LMAN2L	-0.019	0.75	1
Poor	Th17	LMBR1	0.045	0.4	0.94
Poor	Th17	LMBR1L	-0.043	0.43	0.95
Poor	Th17	LMBRD1	-0.045	0.33	0.91
Poor	Th17	LMBRD2	0.11	0.19	0.84
Poor	Th17	LMCD1	-0.27	0.23	0.87
Poor	Th17	LMF1	-0.13	1	1
Poor	Th17	LMF1-AS1	-0.097	0.68	1
Poor	Th17	LMF2	-0.047	0.039	0.62
Poor	Th17	LMLN	-0.3	0.029	0.57
Poor	Th17	LMNA	-0.028	0.75	1
Poor	Th17	LMNB1	0.11	0.23	0.87
Poor	Th17	LMNB2	0.047	0.49	0.96
Poor	Th17	LMNTD2	-0.092	0.34	0.92
Poor	Th17	LMO4	-0.047	0.55	0.98
Poor	Th17	LMO7	0.13	0.15	0.81
Poor	Th17	LMTK2	0.13	0.2	0.85
Poor	Th17	LNP1	0.096	0.74	1
Poor	Th17	LNPEP	0.06	0.35	0.92
Poor	Th17	LNX1	0.018	0.83	1
Poor	Th17	LNX2	-0.1	0.0096	0.4
Poor	Th17	LOC100049716	0.2	0.17	0.83
Poor	Th17	LOC100128239	-0.015	0.93	1
Poor	Th17	LOC100128398	-0.037	0.86	1
Poor	Th17	LOC100128494	0.13	0.53	0.97
Poor	Th17	LOC100128573	-0.25	0.3	0.91
Poor	Th17	LOC100129034	-0.17	0.32	0.91
Poor	Th17	LOC100129203	-0.018	0.88	1
Poor	Th17	LOC100129550	-0.017	0.94	1
Poor	Th17	LOC100129917	0.075	0.67	1
Poor	Th17	LOC100129931	-0.43	0.048	0.66
Poor	Th17	LOC100129973	0.06	0.6	0.99
Poor	Th17	LOC100130093	0.2	0.17	0.83
Poor	Th17	LOC100130298	0.052	0.59	0.98
Poor	Th17	LOC100130357	0.36	0.18	0.84
Poor	Th17	LOC100130476	-0.29	0.16	0.82
Poor	Th17	LOC100130691	0.085	0.6	0.99
Poor	Th17	LOC100130744	-0.22	0.03	0.57
Poor	Th17	LOC100130872	0.015	0.93	1
Poor	Th17	LOC100130950	-0.1	0.58	0.98
Poor	Th17	LOC100130992	0.034	0.81	1
Poor	Th17	LOC100131289	-0.11	0.13	0.8
Poor	Th17	LOC100131564	0.022	0.82	1
Poor	Th17	LOC100131655	-0.08	0.63	0.99
Poor	Th17	LOC100132057	0.015	0.9	1
Poor	Th17	LOC100132077	-0.15	0.36	0.93
Poor	Th17	LOC100132111	-0.011	0.87	1
Poor	Th17	LOC100132356	-0.1	0.39	0.94
Poor	Th17	LOC100133091	-0.06	0.61	0.99
Poor	Th17	LOC100133315	-0.09	0.37	0.93
Poor	Th17	LOC100133331	-0.15	0.37	0.93
Poor	Th17	LOC100133669	-0.014	0.95	1
Poor	Th17	LOC100147773	0.041	0.85	1
Poor	Th17	LOC100190986	-0.48	0.42	0.95
Poor	Th17	LOC100233156	0.12	0.72	1
Poor	Th17	LOC100270804	0.12	0.41	0.95
Poor	Th17	LOC100287015	0.09	0.43	0.95
Poor	Th17	LOC100287042	-0.23	0.16	0.82
Poor	Th17	LOC100288069	0.13	0.36	0.93
Poor	Th17	LOC100288152	-0.48	0.056	0.67
Poor	Th17	LOC100288637	0.19	0.34	0.92
Poor	Th17	LOC100288778	-0.12	0.15	0.82
Poor	Th17	LOC100288798	0.22	0.25	0.88
Poor	Th17	LOC100288842	0.016	0.92	1
Poor	Th17	LOC100289230	0.062	0.66	1
Poor	Th17	LOC100289511	-0.24	0.12	0.78
Poor	Th17	LOC100294145	-0.0074	0.87	1
Poor	Th17	LOC100294362	0.047	0.85	1
Poor	Th17	LOC100419583	0.063	0.24	0.87
Poor	Th17	LOC100499484	-0.083	0.64	0.99
Poor	Th17	LOC100499489	-0.2	1	1
Poor	Th17	LOC100505530	-0.42	0.017	0.49
Poor	Th17	LOC100505549	0.037	0.58	0.98
Poor	Th17	LOC100505622	0.19	0.12	0.78
Poor	Th17	LOC100505658	0.18	0.27	0.89
Poor	Th17	LOC100505715	0.048	0.68	1
Poor	Th17	LOC100505716	0.067	0.76	1
Poor	Th17	LOC100505736	-0.031	0.87	1
Poor	Th17	LOC100505915	0.0025	0.99	1
Poor	Th17	LOC100505921	0.13	0.31	0.91
Poor	Th17	LOC100506023	0.11	0.33	0.91
Poor	Th17	LOC100506083	-0.047	0.73	1
Poor	Th17	LOC100506100	-0.12	0.37	0.93
Poor	Th17	LOC100506124	0.24	0.26	0.89
Poor	Th17	LOC100506127	0.0047	0.97	1
Poor	Th17	LOC100506136	0.054	0.75	1
Poor	Th17	LOC100506302	0.09	0.24	0.88
Poor	Th17	LOC100506321	-0.025	0.89	1
Poor	Th17	LOC100506472	-0.0051	0.96	1
Poor	Th17	LOC100506476	-0.052	0.69	1
Poor	Th17	LOC100506548	0.026	0.72	1
Poor	Th17	LOC100506551	-0.13	0.74	1
Poor	Th17	LOC100506603	0.084	0.35	0.92
Poor	Th17	LOC100506606	-0.37	0.073	0.71
Poor	Th17	LOC100506639	0.1	0.37	0.93
Poor	Th17	LOC100506746	-0.021	0.85	1
Poor	Th17	LOC100506801	-0.14	0.06	0.68
Poor	Th17	LOC100506804	-0.3	0.19	0.84
Poor	Th17	LOC100506844	-0.025	0.81	1
Poor	Th17	LOC100506860	-0.069	0.66	1
Poor	Th17	LOC100506985	-0.049	0.43	0.95
Poor	Th17	LOC100506990	-0.036	1	1
Poor	Th17	LOC100507006	-0.24	0.2	0.85
Poor	Th17	LOC100507053	-0.16	0.42	0.95
Poor	Th17	LOC100507195	0.034	0.79	1
Poor	Th17	LOC100507250	0.11	0.5	0.97
Poor	Th17	LOC100507283	-0.056	0.67	1
Poor	Th17	LOC100507291	0.18	0.44	0.95
Poor	Th17	LOC100507373	-0.098	0.5	0.97
Poor	Th17	LOC100507387	-0.059	0.79	1
Poor	Th17	LOC100507412	0.038	0.84	1
Poor	Th17	LOC100507424	0.042	0.8	1
Poor	Th17	LOC100507557	0.018	0.85	1
Poor	Th17	LOC100507577	-0.063	0.52	0.97
Poor	Th17	LOC100507634	0.13	0.27	0.89
Poor	Th17	LOC100507639	0.45	0.3	0.91
Poor	Th17	LOC100507642	-0.36	1	1
Poor	Th17	LOC100652758	0.15	0.19	0.84
Poor	Th17	LOC100652768	-0.13	0.3	0.9
Poor	Th17	LOC100996251	0.63	5.00E-05	0.083
Poor	Th17	LOC100996255	-0.11	0.4	0.94
Poor	Th17	LOC100996286	0.013	0.8	1
Poor	Th17	LOC100996324	0.42	0.026	0.56
Poor	Th17	LOC100996447	-0.42	0.039	0.62
Poor	Th17	LOC100996579	0.28	0.11	0.76
Poor	Th17	LOC100996583	0.14	0.14	0.81
Poor	Th17	LOC101060091	0.19	0.098	0.74
Poor	Th17	LOC101243545	0.04	0.73	1
Poor	Th17	LOC101926933	0.036	0.83	1
Poor	Th17	LOC101926935	0.4	0.39	0.93
Poor	Th17	LOC101926963	0.027	0.76	1
Poor	Th17	LOC101927021	0.18	0.19	0.84
Poor	Th17	LOC101927027	-0.077	0.31	0.91
Poor	Th17	LOC101927045	0.11	0.5	0.97
Poor	Th17	LOC101927070	0.071	0.5	0.97
Poor	Th17	LOC101927124	-0.28	0.16	0.82
Poor	Th17	LOC101927151	0.071	0.33	0.91
Poor	Th17	LOC101927156	-0.13	0.27	0.89
Poor	Th17	LOC101927178	0.13	0.59	0.99
Poor	Th17	LOC101927181	-0.072	1	1
Poor	Th17	LOC101927204	-0.0017	0.99	1
Poor	Th17	LOC101927243	-0.094	0.67	1
Poor	Th17	LOC101927257	0.42	0.13	0.79
Poor	Th17	LOC101927272	0.12	0.36	0.93
Poor	Th17	LOC101927365	-0.25	0.091	0.74
Poor	Th17	LOC101927391	-0.0083	1	1
Poor	Th17	LOC101927482	0.071	0.46	0.96
Poor	Th17	LOC101927550	0.22	0.18	0.84
Poor	Th17	LOC101927620	-0.11	0.52	0.97
Poor	Th17	LOC101927730	0.11	0.73	1
Poor	Th17	LOC101927765	0.0065	0.92	1
Poor	Th17	LOC101927815	-0.51	0.036	0.62
Poor	Th17	LOC101927817	-0.076	0.73	1
Poor	Th17	LOC101927911	0.012	0.94	1
Poor	Th17	LOC101927954	0.061	0.72	1
Poor	Th17	LOC101928020	-0.4	1	1
Poor	Th17	LOC101928053	-0.15	0.5	0.96
Poor	Th17	LOC101928068	-0.0068	0.97	1
Poor	Th17	LOC101928069	-0.22	0.22	0.86
Poor	Th17	LOC101928150	0.065	0.71	1
Poor	Th17	LOC101928324	-0.1	0.61	0.99
Poor	Th17	LOC101928370	0.029	1	1
Poor	Th17	LOC101928673	-0.072	0.55	0.98
Poor	Th17	LOC101928710	0.58	0.049	0.66
Poor	Th17	LOC101928767	-0.1	0.18	0.84
Poor	Th17	LOC101928812	-0.19	0.5	0.97
Poor	Th17	LOC101928855	-0.21	0.53	0.97
Poor	Th17	LOC101928861	-0.25	0.074	0.71
Poor	Th17	LOC101928896	0.16	0.8	1
Poor	Th17	LOC101929057	-0.034	0.84	1
Poor	Th17	LOC101929125	-0.083	0.78	1
Poor	Th17	LOC101929140	0.12	0.61	0.99
Poor	Th17	LOC101929147	-0.094	1	1
Poor	Th17	LOC101929162	-0.34	1	1
Poor	Th17	LOC101929241	0.083	0.58	0.98
Poor	Th17	LOC101929295	-0.37	0.0075	0.37
Poor	Th17	LOC101929378	0.011	0.91	1
Poor	Th17	LOC101929524	-0.058	0.48	0.96
Poor	Th17	LOC101929574	-0.35	0.21	0.85
Poor	Th17	LOC101929698	0.094	0.76	1
Poor	Th17	LOC101929709	-0.047	0.71	1
Poor	Th17	LOC101929715	-0.13	0.5	0.97
Poor	Th17	LOC101929718	0.45	0.011	0.42
Poor	Th17	LOC101929767	0.17	0.34	0.91
Poor	Th17	LOC102467147	-0.05	0.86	1
Poor	Th17	LOC102606465	-0.06	0.23	0.87
Poor	Th17	LOC102723439	-0.021	0.87	1
Poor	Th17	LOC102723604	-0.018	0.94	1
Poor	Th17	LOC102723809	0.045	0.85	1
Poor	Th17	LOC102723824	-0.25	0.45	0.95
Poor	Th17	LOC102724094	0.13	0.55	0.98
Poor	Th17	LOC102724552	0.11	0.55	0.98
Poor	Th17	LOC102724596	0.35	0.14	0.8
Poor	Th17	LOC102724814	-0.06	0.61	0.99
Poor	Th17	LOC103091866	0.055	0.54	0.98
Poor	Th17	LOC103344931	-0.2	0.25	0.88
Poor	Th17	LOC103611081	-0.053	0.78	1
Poor	Th17	LOC104968399	0.3	0.11	0.76
Poor	Th17	LOC105274304	0.27	1	1
Poor	Th17	LOC105373383	0.081	0.59	0.98
Poor	Th17	LOC105377348	-0.49	0.017	0.49
Poor	Th17	LOC105747689	0.18	0.2	0.85
Poor	Th17	LOC113230	-0.15	0.33	0.91
Poor	Th17	LOC115110	-0.048	0.7	1
Poor	Th17	LOC145783	0.05	0.49	0.96
Poor	Th17	LOC146880	-0.041	0.66	1
Poor	Th17	LOC148413	-0.04	0.49	0.96
Poor	Th17	LOC150776	0.017	0.83	1
Poor	Th17	LOC151174	-0.53	0.075	0.71
Poor	Th17	LOC153684	-0.17	0.14	0.81
Poor	Th17	LOC154761	-0.38	0.055	0.67
Poor	Th17	LOC155060	-0.032	0.77	1
Poor	Th17	LOC171391	-0.1	0.43	0.95
Poor	Th17	LOC202181	-0.046	0.73	1
Poor	Th17	LOC220729	0.034	0.65	1
Poor	Th17	LOC257396	0.049	0.77	1
Poor	Th17	LOC283140	-0.026	0.81	1
Poor	Th17	LOC283788	-0.043	0.46	0.95
Poor	Th17	LOC283922	0.071	0.54	0.98
Poor	Th17	LOC284009	-0.092	0.64	0.99
Poor	Th17	LOC284023	0.048	0.74	1
Poor	Th17	LOC284454	-0.14	0.35	0.92
Poor	Th17	LOC285074	-0.0033	0.93	1
Poor	Th17	LOC285740	-0.098	0.51	0.97
Poor	Th17	LOC285847	0.34	0.27	0.89
Poor	Th17	LOC286437	-0.023	0.88	1
Poor	Th17	LOC339059	-0.42	0.031	0.58
Poor	Th17	LOC339803	-0.053	0.55	0.98
Poor	Th17	LOC374443	-0.00041	1	1
Poor	Th17	LOC389247	0.24	0.22	0.86
Poor	Th17	LOC389641	-0.17	0.0088	0.39
Poor	Th17	LOC389705	0.21	0.19	0.84
Poor	Th17	LOC389765	-0.07	0.48	0.96
Poor	Th17	LOC389831	-0.088	0.64	1
Poor	Th17	LOC389834	-0.045	0.82	1
Poor	Th17	LOC389906	-0.051	0.58	0.98
Poor	Th17	LOC399715	0.055	0.72	1
Poor	Th17	LOC399815	0.27	0.0038	0.3
Poor	Th17	LOC400685	0.14	0.33	0.91
Poor	Th17	LOC401320	-0.061	0.6	0.99
Poor	Th17	LOC401585	0.24	0.16	0.82
Poor	Th17	LOC439994	0.099	0.32	0.91
Poor	Th17	LOC440434	0.025	0.82	1
Poor	Th17	LOC440461	-0.0037	0.99	1
Poor	Th17	LOC440600	0.23	0.25	0.88
Poor	Th17	LOC441155	0.08	0.63	0.99
Poor	Th17	LOC441242	-0.12	0.12	0.78
Poor	Th17	LOC553103	-0.18	0.45	0.95
Poor	Th17	LOC554206	0.25	0.012	0.43
Poor	Th17	LOC554223	-0.88	0.071	0.71
Poor	Th17	LOC613037	-0.28	0.11	0.76
Poor	Th17	LOC642361	-0.17	0.11	0.76
Poor	Th17	LOC642846	-0.18	0.32	0.91
Poor	Th17	LOC642852	-0.19	0.095	0.74
Poor	Th17	LOC643201	0.42	0.23	0.87
Poor	Th17	LOC643733	0.15	1	1
Poor	Th17	LOC644285	0.43	0.33	0.91
Poor	Th17	LOC644656	-0.034	0.78	1
Poor	Th17	LOC645513	-0.023	0.69	1
Poor	Th17	LOC646471	-0.13	0.44	0.95
Poor	Th17	LOC648987	-0.018	0.9	1
Poor	Th17	LOC652276	0.03	0.71	1
Poor	Th17	LOC653160	-0.094	0.33	0.91
Poor	Th17	LOC727896	0.086	0.68	1
Poor	Th17	LOC728024	0.13	0.61	0.99
Poor	Th17	LOC728323	-0.083	0.27	0.89
Poor	Th17	LOC728392	-0.28	1	1
Poor	Th17	LOC728554	-0.044	0.31	0.91
Poor	Th17	LOC728613	-0.031	0.72	1
Poor	Th17	LOC728673	-0.38	0.094	0.74
Poor	Th17	LOC728730	0.035	0.71	1
Poor	Th17	LOC728743	-0.1	0.026	0.56
Poor	Th17	LOC728752	0.033	0.86	1
Poor	Th17	LOC728989	-0.087	0.72	1
Poor	Th17	LOC729218	-0.1	0.3	0.91
Poor	Th17	LOC729603	-0.058	0.82	1
Poor	Th17	LOC729683	0.015	0.84	1
Poor	Th17	LOC729732	-0.67	0.1	0.76
Poor	Th17	LOC729737	0.31	0.23	0.87
Poor	Th17	LOC730183	-0.061	0.68	1
Poor	Th17	LOC81691	0.093	0.45	0.95
Poor	Th17	LOC90784	0.022	0.93	1
Poor	Th17	LOC93622	0.07	0.078	0.72
Poor	Th17	LOH12CR1	0.052	0.42	0.95
Poor	Th17	LOH12CR2	-0.66	0.0064	0.36
Poor	Th17	LONP1	-0.019	0.65	1
Poor	Th17	LONP2	0.12	0.0017	0.25
Poor	Th17	LONRF1	0.094	0.18	0.84
Poor	Th17	LONRF2	-0.71	0.2	0.85
Poor	Th17	LONRF3	-0.093	0.43	0.95
Poor	Th17	LOXL1	-0.24	0.14	0.8
Poor	Th17	LOXL1-AS1	-0.14	0.051	0.66
Poor	Th17	LOXL2	-0.13	0.23	0.87
Poor	Th17	LPAL2	0.16	0.44	0.95
Poor	Th17	LPAR2	0.053	0.21	0.85
Poor	Th17	LPAR3	0.22	0.12	0.78
Poor	Th17	LPAR5	0.12	0.21	0.85
Poor	Th17	LPAR6	0.12	0.0043	0.31
Poor	Th17	LPCAT1	0.068	0.23	0.87
Poor	Th17	LPCAT3	-0.086	0.21	0.85
Poor	Th17	LPCAT4	-0.066	0.29	0.9
Poor	Th17	LPGAT1	0.055	0.53	0.97
Poor	Th17	LPIN1	-0.036	0.3	0.91
Poor	Th17	LPIN2	0.0087	0.9	1
Poor	Th17	LPP	-0.014	0.82	1
Poor	Th17	LPPR2	-0.00037	1	1
Poor	Th17	LPXN	0.15	0.005	0.33
Poor	Th17	LRBA	0.02	0.85	1
Poor	Th17	LRCH1	-0.045	0.51	0.97
Poor	Th17	LRCH3	-0.013	0.83	1
Poor	Th17	LRCH4	-0.034	0.34	0.92
Poor	Th17	LRFN1	0.12	0.18	0.84
Poor	Th17	LRFN3	-0.25	0.062	0.69
Poor	Th17	LRFN4	-0.04	0.73	1
Poor	Th17	LRIF1	-0.057	0.065	0.69
Poor	Th17	LRIG1	0.027	0.59	0.99
Poor	Th17	LRIG2	0.18	0.0051	0.33
Poor	Th17	LRMP	0.0092	0.89	1
Poor	Th17	LRP1	0.092	0.81	1
Poor	Th17	LRP10	-0.086	0.037	0.62
Poor	Th17	LRP11	0.023	0.88	1
Poor	Th17	LRP12	-0.099	0.44	0.95
Poor	Th17	LRP2BP	-0.3	1	1
Poor	Th17	LRP5L	-0.13	0.35	0.92
Poor	Th17	LRP6	0.13	0.61	0.99
Poor	Th17	LRP8	-0.0028	0.97	1
Poor	Th17	LRPAP1	0.061	0.26	0.88
Poor	Th17	LRPPRC	0.028	0.38	0.93
Poor	Th17	LRR1	-0.017	0.85	1
Poor	Th17	LRRC1	0.17	0.16	0.82
Poor	Th17	LRRC14	0.014	0.77	1
Poor	Th17	LRRC16A	-0.16	0.22	0.86
Poor	Th17	LRRC2	-1	0.021	0.53
Poor	Th17	LRRC20	0.34	5.90E-05	0.083
Poor	Th17	LRRC23	-0.24	0.017	0.49
Poor	Th17	LRRC27	-0.12	0.47	0.96
Poor	Th17	LRRC28	-0.069	0.28	0.89
Poor	Th17	LRRC29	0.08	0.49	0.96
Poor	Th17	LRRC3	-0.53	0.0095	0.4
Poor	Th17	LRRC32	0.18	0.74	1
Poor	Th17	LRRC37A	-0.0065	0.97	1
Poor	Th17	LRRC37A2	0.097	0.64	1
Poor	Th17	LRRC37A3	0.19	0.2	0.85
Poor	Th17	LRRC37A4P	-0.022	0.85	1
Poor	Th17	LRRC37B	-0.088	0.16	0.82
Poor	Th17	LRRC37BP1	-0.13	0.32	0.91
Poor	Th17	LRRC39	-0.35	0.3	0.91
Poor	Th17	LRRC40	-0.015	0.79	1
Poor	Th17	LRRC41	0.054	0.2	0.85
Poor	Th17	LRRC42	0.035	0.72	1
Poor	Th17	LRRC45	-0.06	0.3	0.91
Poor	Th17	LRRC46	-0.43	0.077	0.72
Poor	Th17	LRRC47	0.016	0.51	0.97
Poor	Th17	LRRC48	0.075	0.62	0.99
Poor	Th17	LRRC49	-0.085	0.8	1
Poor	Th17	LRRC56	-0.25	0.058	0.67
Poor	Th17	LRRC57	0.028	0.63	0.99
Poor	Th17	LRRC58	-0.073	0.08	0.72
Poor	Th17	LRRC59	0.0049	0.93	1
Poor	Th17	LRRC6	-0.29	0.29	0.9
Poor	Th17	LRRC61	0.065	0.52	0.97
Poor	Th17	LRRC63	-0.003	0.99	1
Poor	Th17	LRRC69	-0.001	1	1
Poor	Th17	LRRC70	-0.52	0.057	0.67
Poor	Th17	LRRC75A	0.014	0.92	1
Poor	Th17	LRRC75A-AS1	8.20E-05	1	1
Poor	Th17	LRRC8A	-0.042	0.4	0.94
Poor	Th17	LRRC8B	0.037	0.53	0.98
Poor	Th17	LRRC8C	0.049	0.44	0.95
Poor	Th17	LRRC8D	-0.036	0.56	0.98
Poor	Th17	LRRCC1	-0.043	0.67	1
Poor	Th17	LRRFIP1	0.0052	0.89	1
Poor	Th17	LRRFIP2	-0.11	0.0038	0.3
Poor	Th17	LRRIQ3	-0.13	0.39	0.93
Poor	Th17	LRRN3	0.55	4.20E-05	0.083
Poor	Th17	LRSAM1	0.059	0.11	0.76
Poor	Th17	LRTOMT	-0.11	0.34	0.92
Poor	Th17	LRWD1	-0.046	0.3	0.91
Poor	Th17	LSG1	0.062	0.27	0.89
Poor	Th17	LSM1	0.14	1	1
Poor	Th17	LSM10	0.017	0.69	1
Poor	Th17	LSM11	0.26	0.11	0.76
Poor	Th17	LSM12	-0.041	0.25	0.88
Poor	Th17	LSM14A	-0.045	0.13	0.78
Poor	Th17	LSM14B	0.17	0.27	0.89
Poor	Th17	LSM2	-0.011	0.86	1
Poor	Th17	LSM3	0.046	0.32	0.91
Poor	Th17	LSM4	0.12	0.052	0.66
Poor	Th17	LSM5	0.039	0.43	0.95
Poor	Th17	LSM6	-0.053	0.36	0.93
Poor	Th17	LSM7	0.062	0.35	0.93
Poor	Th17	LSM8	-0.039	0.39	0.93
Poor	Th17	LSP1	-0.024	0.69	1
Poor	Th17	LSR	0.044	0.52	0.97
Poor	Th17	LSS	0.066	0.37	0.93
Poor	Th17	LST1	0.061	0.33	0.91
Poor	Th17	LTA	0.17	0.13	0.79
Poor	Th17	LTA4H	0.046	0.27	0.89
Poor	Th17	LTB	0.11	0.17	0.83
Poor	Th17	LTB4R	0.043	0.63	0.99
Poor	Th17	LTB4R2	0.11	0.5	0.96
Poor	Th17	LTBP2	0.19	0.29	0.9
Poor	Th17	LTBP3	-0.092	0.3	0.91
Poor	Th17	LTBP4	-0.01	0.9	1
Poor	Th17	LTC4S	-0.35	0.31	0.91
Poor	Th17	LTK	0.00036	1	1
Poor	Th17	LTN1	-0.031	0.51	0.97
Poor	Th17	LTV1	0.068	0.15	0.82
Poor	Th17	LUC7L	-0.043	0.51	0.97
Poor	Th17	LUC7L2	0.022	0.83	1
Poor	Th17	LUC7L3	-0.031	0.56	0.98
Poor	Th17	LUZP1	-0.026	0.67	1
Poor	Th17	LXN	-0.097	0.29	0.9
Poor	Th17	LY6E	0.24	0.097	0.74
Poor	Th17	LY6G5B	-0.39	0.012	0.43
Poor	Th17	LY6G5C	-0.032	0.69	1
Poor	Th17	LY75	0.022	0.81	1
Poor	Th17	LY9	0.0049	0.91	1
Poor	Th17	LY96	0.056	0.46	0.96
Poor	Th17	LYAR	0.076	0.33	0.91
Poor	Th17	LYG1	-0.069	0.58	0.98
Poor	Th17	LYL1	-0.062	0.57	0.98
Poor	Th17	LYPD3	0.051	0.85	1
Poor	Th17	LYPLA1	-0.062	0.27	0.89
Poor	Th17	LYPLA2	0.066	0.27	0.89
Poor	Th17	LYPLAL1	-0.031	0.59	0.99
Poor	Th17	LYRM1	0.13	0.26	0.88
Poor	Th17	LYRM2	0.027	0.62	0.99
Poor	Th17	LYRM4	-0.089	0.31	0.91
Poor	Th17	LYRM5	0.074	0.32	0.91
Poor	Th17	LYRM7	-0.035	0.6	0.99
Poor	Th17	LYRM9	0.004	0.96	1
Poor	Th17	LYSMD1	0.16	0.36	0.93
Poor	Th17	LYSMD2	-0.0029	0.96	1
Poor	Th17	LYSMD3	-0.045	0.42	0.95
Poor	Th17	LYSMD4	-0.22	0.00074	0.17
Poor	Th17	LYST	0.024	0.67	1
Poor	Th17	LYZ	-0.54	0.26	0.89
Poor	Th17	LZIC	0.07	0.26	0.89
Poor	Th17	LZTFL1	-0.073	0.49	0.96
Poor	Th17	LZTR1	0.015	0.85	1
Poor	Th17	LZTS1	-0.33	1	1
Poor	Th17	LZTS2	-0.084	0.051	0.66
Poor	Th17	LZTS3	0.16	0.17	0.83
Poor	Th17	M6PR	0.017	0.59	0.98
Poor	Th17	MACC1	0.6	0.27	0.89
Poor	Th17	MACF1	0.059	0.52	0.97
Poor	Th17	MACROD1	0.17	0.15	0.82
Poor	Th17	MAD1L1	0.04	0.55	0.98
Poor	Th17	MAD2L1	-0.028	0.77	1
Poor	Th17	MAD2L1BP	0.077	0.3	0.91
Poor	Th17	MAD2L2	-0.09	0.13	0.8
Poor	Th17	MADD	-0.036	0.49	0.96
Poor	Th17	MAEA	0.045	0.28	0.89
Poor	Th17	MAF	-0.07	0.27	0.89
Poor	Th17	MAF1	0.028	0.49	0.96
Poor	Th17	MAFF	0.0021	0.98	1
Poor	Th17	MAFG	0.078	0.18	0.84
Poor	Th17	MAFIP	-0.58	0.0083	0.39
Poor	Th17	MAFK	-0.18	0.26	0.88
Poor	Th17	MAGED1	0.018	0.7	1
Poor	Th17	MAGED2	0.0017	0.96	1
Poor	Th17	MAGEE1	0.21	0.22	0.86
Poor	Th17	MAGEF1	-0.026	0.61	0.99
Poor	Th17	MAGEH1	0.04	0.26	0.89
Poor	Th17	MAGI3	0.083	0.36	0.93
Poor	Th17	MAGIX	-0.13	0.59	0.99
Poor	Th17	MAGOH	0.06	0.25	0.88
Poor	Th17	MAGOHB	-0.0088	0.86	1
Poor	Th17	MAGT1	0.098	0.011	0.42
Poor	Th17	MAK	0.028	0.84	1
Poor	Th17	MAK16	0.039	0.63	0.99
Poor	Th17	MAL	0.056	0.36	0.93
Poor	Th17	MAL2	-0.32	0.68	1
Poor	Th17	MALAT1	-0.1	0.31	0.91
Poor	Th17	MALSU1	-0.013	0.77	1
Poor	Th17	MALT1	-0.017	0.65	1
Poor	Th17	MAMDC4	-0.012	0.94	1
Poor	Th17	MAML1	-0.026	0.77	1
Poor	Th17	MAML2	-0.13	0.12	0.78
Poor	Th17	MAMLD1	-0.39	1	1
Poor	Th17	MAMSTR	-0.062	0.72	1
Poor	Th17	MAN1A1	0.072	0.35	0.92
Poor	Th17	MAN1A2	-0.019	0.72	1
Poor	Th17	MAN1B1	0.021	0.54	0.98
Poor	Th17	MAN1B1-AS1	0.16	0.26	0.89
Poor	Th17	MAN1C1	-0.004	0.95	1
Poor	Th17	MAN2A1	-0.058	0.23	0.87
Poor	Th17	MAN2A2	-0.087	0.29	0.9
Poor	Th17	MAN2B1	0.015	0.66	1
Poor	Th17	MAN2B2	-0.029	0.28	0.89
Poor	Th17	MAN2C1	-0.074	0.23	0.87
Poor	Th17	MANBA	-0.0088	0.81	1
Poor	Th17	MANBAL	0.082	0.16	0.82
Poor	Th17	MANEA	0.1	0.15	0.81
Poor	Th17	MANEA-AS1	0.08	0.56	0.98
Poor	Th17	MANEAL	-0.018	0.91	1
Poor	Th17	MANF	-0.19	0.086	0.73
Poor	Th17	MANSC1	0.17	0.46	0.95
Poor	Th17	MAP10	-0.007	0.97	1
Poor	Th17	MAP1A	0.12	0.49	0.96
Poor	Th17	MAP1B	-0.19	1	1
Poor	Th17	MAP1LC3A	-0.36	0.0071	0.37
Poor	Th17	MAP1LC3B	-0.022	0.58	0.98
Poor	Th17	MAP1S	-0.014	0.78	1
Poor	Th17	MAP2K1	-0.0018	0.97	1
Poor	Th17	MAP2K2	-0.022	0.67	1
Poor	Th17	MAP2K3	0.0031	0.95	1
Poor	Th17	MAP2K4	-0.035	0.37	0.93
Poor	Th17	MAP2K5	-0.015	0.81	1
Poor	Th17	MAP2K6	-0.07	0.44	0.95
Poor	Th17	MAP2K7	-0.15	0.21	0.85
Poor	Th17	MAP3K1	-0.0011	0.99	1
Poor	Th17	MAP3K10	-0.26	0.11	0.76
Poor	Th17	MAP3K11	-0.13	0.056	0.67
Poor	Th17	MAP3K12	-0.076	0.33	0.91
Poor	Th17	MAP3K13	-0.1	0.19	0.84
Poor	Th17	MAP3K14	-0.07	0.18	0.84
Poor	Th17	MAP3K14-AS1	-0.02	0.84	1
Poor	Th17	MAP3K2	0.049	0.058	0.67
Poor	Th17	MAP3K3	-0.062	0.11	0.76
Poor	Th17	MAP3K4	0.016	0.69	1
Poor	Th17	MAP3K5	0.0031	0.92	1
Poor	Th17	MAP3K6	0.0048	0.93	1
Poor	Th17	MAP3K7	0.075	1	1
Poor	Th17	MAP3K7CL	0.17	0.23	0.87
Poor	Th17	MAP3K8	0.035	0.84	1
Poor	Th17	MAP3K9	-0.15	0.033	0.59
Poor	Th17	MAP4	0.13	0.069	0.71
Poor	Th17	MAP4K1	0.054	0.025	0.56
Poor	Th17	MAP4K2	-0.011	0.76	1
Poor	Th17	MAP4K3	0.18	0.077	0.72
Poor	Th17	MAP4K4	0.0042	0.93	1
Poor	Th17	MAP4K5	0.0026	0.96	1
Poor	Th17	MAP6	0.13	0.63	0.99
Poor	Th17	MAP6D1	-0.1	0.53	0.97
Poor	Th17	MAP7	-0.22	0.35	0.93
Poor	Th17	MAP7D1	-0.13	0.0072	0.37
Poor	Th17	MAP7D2	-0.34	0.51	0.97
Poor	Th17	MAP7D3	0.065	0.44	0.95
Poor	Th17	MAP9	-0.03	0.81	1
Poor	Th17	MAPK1	0.0021	0.95	1
Poor	Th17	MAPK10	0.015	0.97	1
Poor	Th17	MAPK11	-0.023	0.9	1
Poor	Th17	MAPK13	0.00083	0.99	1
Poor	Th17	MAPK14	0.011	0.71	1
Poor	Th17	MAPK1IP1L	-0.019	0.44	0.95
Poor	Th17	MAPK3	-0.21	0.0098	0.41
Poor	Th17	MAPK6	-0.059	0.48	0.96
Poor	Th17	MAPK7	0.036	0.59	0.99
Poor	Th17	MAPK8	-0.04	0.58	0.98
Poor	Th17	MAPK8IP3	-0.053	0.66	1
Poor	Th17	MAPK9	-0.011	0.79	1
Poor	Th17	MAPKAP1	0.04	0.23	0.87
Poor	Th17	MAPKAPK2	-0.34	0.015	0.46
Poor	Th17	MAPKAPK3	0.024	0.57	0.98
Poor	Th17	MAPKAPK5	-0.046	0.31	0.91
Poor	Th17	MAPKAPK5-AS1	0.011	0.81	1
Poor	Th17	MAPKBP1	-0.023	0.85	1
Poor	Th17	MAPRE1	0.027	0.45	0.95
Poor	Th17	MAPRE2	-0.058	0.13	0.78
Poor	Th17	MAPRE3	-0.058	0.59	0.98
Poor	Th17	MAPT	-0.36	0.14	0.81
Poor	Th17	1-Mar	0.23	0.36	0.93
Poor	Th17	10-Mar	0.27	0.15	0.82
Poor	Th17	2-Mar	0.15	0.073	0.71
Poor	Th17	3-Mar	-0.19	1	1
Poor	Th17	5-Mar	-0.011	0.76	1
Poor	Th17	6-Mar	-0.11	0.019	0.52
Poor	Th17	7-Mar	-0.059	0.065	0.69
Poor	Th17	8-Mar	-0.24	0.0019	0.26
Poor	Th17	9-Mar	-0.051	0.54	0.98
Poor	Th17	MARCKSL1	0.027	0.78	1
Poor	Th17	MARK2	-0.0099	0.82	1
Poor	Th17	MARK3	-0.0057	0.84	1
Poor	Th17	MARK4	-0.28	0.036	0.62
Poor	Th17	MARS	0.04	0.32	0.91
Poor	Th17	MARS2	0.11	0.21	0.85
Poor	Th17	MARVELD1	-0.2	0.38	0.93
Poor	Th17	MARVELD2	0.19	0.27	0.89
Poor	Th17	MASP2	-0.16	0.29	0.9
Poor	Th17	MAST2	0.084	0.38	0.93
Poor	Th17	MAST3	-0.15	0.00027	0.13
Poor	Th17	MAST4	0.048	0.63	0.99
Poor	Th17	MASTL	-0.073	0.61	0.99
Poor	Th17	MAT2A	0.043	0.36	0.93
Poor	Th17	MAT2B	-0.024	0.57	0.98
Poor	Th17	MATK	-0.016	0.93	1
Poor	Th17	MATN1-AS1	-0.16	0.082	0.72
Poor	Th17	MATN2	-0.21	0.002	0.27
Poor	Th17	MATR3	0.023	0.4	0.94
Poor	Th17	MAU2	-0.016	0.69	1
Poor	Th17	MAVS	-0.056	0.26	0.89
Poor	Th17	MAX	-0.05	0.26	0.88
Poor	Th17	MAZ	-0.091	1	1
Poor	Th17	MB21D1	0.0034	0.96	1
Poor	Th17	MB21D2	0.079	0.42	0.95
Poor	Th17	MBD1	0.057	0.073	0.71
Poor	Th17	MBD2	-0.051	0.41	0.95
Poor	Th17	MBD3	-0.013	0.87	1
Poor	Th17	MBD4	0.042	1	1
Poor	Th17	MBD5	0.093	0.36	0.93
Poor	Th17	MBD6	-0.27	0.044	0.65
Poor	Th17	MBIP	0.0078	0.89	1
Poor	Th17	MBLAC1	-0.13	0.44	0.95
Poor	Th17	MBLAC2	-0.013	0.87	1
Poor	Th17	MBNL1	0.028	0.37	0.93
Poor	Th17	MBNL1-AS1	0.13	0.54	0.98
Poor	Th17	MBNL2	0.016	0.78	1
Poor	Th17	MBNL3	-0.0065	0.95	1
Poor	Th17	MBOAT1	-0.075	0.23	0.87
Poor	Th17	MBOAT2	0.29	0.34	0.91
Poor	Th17	MBOAT4	0.18	0.11	0.76
Poor	Th17	MBOAT7	-0.0018	0.98	1
Poor	Th17	MBP	0.058	0.1	0.75
Poor	Th17	MBTD1	-0.04	0.67	1
Poor	Th17	MBTPS1	0.03	0.4	0.94
Poor	Th17	MBTPS2	0.019	0.75	1
Poor	Th17	MC1R	-0.35	0.028	0.56
Poor	Th17	MCAM	0.082	0.72	1
Poor	Th17	MCAT	0.17	0.1	0.75
Poor	Th17	MCC	-0.072	0.61	0.99
Poor	Th17	MCCC1	-0.0057	0.9	1
Poor	Th17	MCCC2	0.048	0.22	0.85
Poor	Th17	MCEE	0.095	0.17	0.83
Poor	Th17	MCF2L	-6.00E-05	1	1
Poor	Th17	MCF2L-AS1	0.16	0.15	0.82
Poor	Th17	MCF2L2	-0.064	0.51	0.97
Poor	Th17	MCFD2	-0.0078	0.79	1
Poor	Th17	MCL1	0.0056	0.92	1
Poor	Th17	MCM10	-0.15	0.86	1
Poor	Th17	MCM2	0.075	0.55	0.98
Poor	Th17	MCM3	-0.014	0.74	1
Poor	Th17	MCM3AP	0.096	0.091	0.74
Poor	Th17	MCM3AP-AS1	0.024	0.8	1
Poor	Th17	MCM4	0.083	0.32	0.91
Poor	Th17	MCM5	-0.065	0.32	0.91
Poor	Th17	MCM6	0.037	0.54	0.98
Poor	Th17	MCM7	-0.065	0.25	0.88
Poor	Th17	MCM8	0.3	0.2	0.85
Poor	Th17	MCM9	-0.09	0.13	0.79
Poor	Th17	MCMBP	-0.0071	0.81	1
Poor	Th17	MCMDC2	0.042	0.86	1
Poor	Th17	MCOLN1	-0.051	0.33	0.91
Poor	Th17	MCOLN2	-0.13	0.16	0.82
Poor	Th17	MCOLN3	-0.22	0.038	0.62
Poor	Th17	MCPH1	0.081	0.0026	0.27
Poor	Th17	MCPH1-AS1	0.68	0.041	0.64
Poor	Th17	MCRS1	-0.0051	0.79	1
Poor	Th17	MCTP1	-0.86	0.015	0.46
Poor	Th17	MCTP2	-0.074	0.6	0.99
Poor	Th17	MCTS1	0.032	0.38	0.93
Poor	Th17	MCTS2P	-0.075	0.33	0.91
Poor	Th17	MCU	-0.043	0.48	0.96
Poor	Th17	MCUR1	-0.037	0.53	0.97
Poor	Th17	MDC1	0.089	0.4	0.94
Poor	Th17	MDFIC	0.042	0.25	0.88
Poor	Th17	MDGA1	0.036	0.77	1
Poor	Th17	MDH1	0.032	0.54	0.98
Poor	Th17	MDH2	0.062	0.33	0.91
Poor	Th17	MDM1	-0.071	0.18	0.84
Poor	Th17	MDM2	-0.011	0.78	1
Poor	Th17	MDM4	-0.079	0.4	0.94
Poor	Th17	MDN1	0.036	0.64	1
Poor	Th17	MDP1	-0.049	0.75	1
Poor	Th17	MDS2	0.097	0.49	0.96
Poor	Th17	ME1	1.1	0.021	0.53
Poor	Th17	ME2	0.075	0.16	0.83
Poor	Th17	ME3	0.26	0.11	0.76
Poor	Th17	MEA1	0.01	0.86	1
Poor	Th17	MEAF6	-0.033	0.46	0.95
Poor	Th17	MECP2	-0.03	0.56	0.98
Poor	Th17	MECR	0.029	0.54	0.98
Poor	Th17	MED1	0.055	0.25	0.88
Poor	Th17	MED10	-0.029	0.53	0.97
Poor	Th17	MED11	0.042	0.29	0.9
Poor	Th17	MED12	-0.029	0.71	1
Poor	Th17	MED12L	-0.1	0.77	1
Poor	Th17	MED13	-0.045	0.5	0.97
Poor	Th17	MED13L	-0.017	0.81	1
Poor	Th17	MED14	-0.047	0.39	0.93
Poor	Th17	MED15	-0.033	0.46	0.95
Poor	Th17	MED16	0.0038	0.95	1
Poor	Th17	MED17	0.0036	0.92	1
Poor	Th17	MED18	0.099	0.12	0.78
Poor	Th17	MED19	-0.0047	0.93	1
Poor	Th17	MED20	0.021	0.81	1
Poor	Th17	MED21	0.046	0.47	0.96
Poor	Th17	MED22	0.027	0.71	1
Poor	Th17	MED23	-0.047	0.36	0.93
Poor	Th17	MED24	0.065	0.12	0.77
Poor	Th17	MED25	-0.15	0.0032	0.28
Poor	Th17	MED26	-0.13	0.017	0.49
Poor	Th17	MED27	0.0074	0.83	1
Poor	Th17	MED28	0.057	0.32	0.91
Poor	Th17	MED29	0.05	0.15	0.82
Poor	Th17	MED30	-0.033	0.61	0.99
Poor	Th17	MED31	-0.18	0.0062	0.36
Poor	Th17	MED4	0.11	1	1
Poor	Th17	MED6	-0.0023	0.92	1
Poor	Th17	MED7	0.036	0.51	0.97
Poor	Th17	MED8	0.022	0.71	1
Poor	Th17	MED9	0.069	0.11	0.77
Poor	Th17	MEF2A	-0.14	0.014	0.46
Poor	Th17	MEF2BNB	0.072	0.31	0.91
Poor	Th17	MEF2D	-0.057	0.37	0.93
Poor	Th17	MEGF6	-0.035	0.73	1
Poor	Th17	MEGF8	-0.26	0.091	0.74
Poor	Th17	MEGF9	-0.085	0.38	0.93
Poor	Th17	MEI1	-0.043	0.21	0.85
Poor	Th17	MEIS3	-0.42	0.091	0.74
Poor	Th17	MELK	-0.088	0.83	1
Poor	Th17	MEMO1	-0.066	0.26	0.89
Poor	Th17	MEN1	-0.056	0.22	0.86
Poor	Th17	MEOX1	0.22	0.023	0.53
Poor	Th17	MEPCE	-0.048	0.47	0.96
Poor	Th17	MESDC1	-0.19	0.025	0.55
Poor	Th17	MESDC2	0.028	0.44	0.95
Poor	Th17	MEST	0.12	0.33	0.91
Poor	Th17	METAP1	0.033	0.3	0.91
Poor	Th17	METAP1D	-0.19	0.13	0.79
Poor	Th17	METAP2	0.032	0.48	0.96
Poor	Th17	METRN	-0.029	0.69	1
Poor	Th17	METRNL	-0.045	0.76	1
Poor	Th17	METTL1	0.14	0.11	0.76
Poor	Th17	METTL10	0.036	0.3	0.91
Poor	Th17	METTL12	0.24	0.18	0.84
Poor	Th17	METTL13	-0.036	0.63	0.99
Poor	Th17	METTL14	0.024	0.63	0.99
Poor	Th17	METTL15	-0.054	0.23	0.87
Poor	Th17	METTL16	0.00048	0.99	1
Poor	Th17	METTL17	-0.047	0.26	0.88
Poor	Th17	METTL18	0.15	0.11	0.76
Poor	Th17	METTL20	0.23	0.23	0.87
Poor	Th17	METTL21A	0.083	0.027	0.56
Poor	Th17	METTL21B	-0.1	0.29	0.9
Poor	Th17	METTL22	0.02	0.82	1
Poor	Th17	METTL23	0.0081	0.83	1
Poor	Th17	METTL25	-0.13	0.064	0.69
Poor	Th17	METTL2A	0.11	0.02	0.52
Poor	Th17	METTL2B	0.06	0.095	0.74
Poor	Th17	METTL3	-0.0086	0.84	1
Poor	Th17	METTL4	0.029	0.55	0.98
Poor	Th17	METTL5	0.045	0.68	1
Poor	Th17	METTL6	0.03	0.27	0.89
Poor	Th17	METTL7A	-0.36	0.21	0.85
Poor	Th17	METTL8	-0.23	0.0015	0.24
Poor	Th17	METTL9	0.0045	0.89	1
Poor	Th17	MEX3C	0.13	0.25	0.88
Poor	Th17	MFAP1	0.041	0.53	0.98
Poor	Th17	MFAP3	0.073	0.41	0.94
Poor	Th17	MFAP3L	0.058	0.87	1
Poor	Th17	MFF	0.025	0.21	0.85
Poor	Th17	MFGE8	0.066	0.31	0.91
Poor	Th17	MFHAS1	-0.046	0.67	1
Poor	Th17	MFI2	0.16	0.42	0.95
Poor	Th17	MFN1	-0.027	0.65	1
Poor	Th17	MFN2	0.06	0.23	0.87
Poor	Th17	MFNG	0.003	0.95	1
Poor	Th17	MFSD1	0.0085	0.81	1
Poor	Th17	MFSD10	0.027	0.48	0.96
Poor	Th17	MFSD11	-0.069	0.14	0.81
Poor	Th17	MFSD12	-0.011	0.84	1
Poor	Th17	MFSD3	-0.12	0.21	0.85
Poor	Th17	MFSD4	-0.12	0.45	0.95
Poor	Th17	MFSD5	0.001	0.99	1
Poor	Th17	MFSD6	-0.018	0.68	1
Poor	Th17	MFSD8	-0.017	0.74	1
Poor	Th17	MFSD9	0.067	0.31	0.91
Poor	Th17	MGA	0.081	0.3	0.9
Poor	Th17	MGAT1	0.011	0.79	1
Poor	Th17	MGAT2	0.049	0.092	0.74
Poor	Th17	MGAT4A	0.01	0.79	1
Poor	Th17	MGAT4B	-0.069	0.11	0.76
Poor	Th17	MGAT5	-0.028	0.73	1
Poor	Th17	MGC12916	0.058	0.72	1
Poor	Th17	MGC16142	0.25	0.29	0.9
Poor	Th17	MGC16275	-0.076	0.62	0.99
Poor	Th17	MGC27345	-0.033	0.66	1
Poor	Th17	MGC57346	0.1	0.21	0.85
Poor	Th17	MGC70870	0.15	0.37	0.93
Poor	Th17	MGC72080	-0.071	0.33	0.91
Poor	Th17	MGEA5	-0.08	0.16	0.82
Poor	Th17	MGLL	-0.14	0.36	0.93
Poor	Th17	MGME1	0.18	1	1
Poor	Th17	MGMT	0.04	0.47	0.96
Poor	Th17	MGRN1	-0.1	0.025	0.55
Poor	Th17	MGST2	-0.0045	0.97	1
Poor	Th17	MGST3	0.023	0.62	0.99
Poor	Th17	MIA3	0.061	0.18	0.84
Poor	Th17	MIAT	0.078	0.67	1
Poor	Th17	MIATNB	-0.023	0.81	1
Poor	Th17	MIB1	-0.031	0.58	0.98
Poor	Th17	MIB2	0.089	0.18	0.84
Poor	Th17	MICA	-0.022	0.79	1
Poor	Th17	MICAL1	-0.079	0.28	0.89
Poor	Th17	MICAL2	0.044	0.7	1
Poor	Th17	MICAL3	0.22	0.2	0.85
Poor	Th17	MICALCL	-0.43	0.086	0.73
Poor	Th17	MICALL1	-0.047	0.52	0.97
Poor	Th17	MICALL2	-0.28	0.059	0.68
Poor	Th17	MICB	0.12	0.13	0.78
Poor	Th17	MICU1	-0.058	0.29	0.9
Poor	Th17	MICU2	0.061	0.11	0.76
Poor	Th17	MICU3	0.053	1	1
Poor	Th17	MID1IP1	-0.011	0.72	1
Poor	Th17	MID2	0.045	0.75	1
Poor	Th17	MIDN	-0.14	0.2	0.85
Poor	Th17	MIEF1	0.063	0.24	0.88
Poor	Th17	MIEF2	-0.041	0.74	1
Poor	Th17	MIEN1	0.042	0.49	0.96
Poor	Th17	MIER1	0.042	0.32	0.91
Poor	Th17	MIER2	-0.03	0.71	1
Poor	Th17	MIER3	0.07	0.41	0.94
Poor	Th17	MIF4GD	0.025	0.55	0.98
Poor	Th17	MIIP	0.049	0.29	0.9
Poor	Th17	MINA	0.043	0.6	0.99
Poor	Th17	MINK1	-0.14	0.041	0.64
Poor	Th17	MINOS1	0.021	0.69	1
Poor	Th17	MINOS1P1	-0.13	0.5	0.97
Poor	Th17	MINPP1	0.013	0.82	1
Poor	Th17	MIOS	0.066	1	1
Poor	Th17	MIPEP	0.034	0.62	0.99
Poor	Th17	MIPEPP3	0.25	0.28	0.89
Poor	Th17	MIR1204	-0.14	0.32	0.91
Poor	Th17	MIR1254-1	-0.26	0.35	0.92
Poor	Th17	MIR133A1HG	-0.47	0.17	0.83
Poor	Th17	MIR142	-0.079	0.63	0.99
Poor	Th17	MIR155HG	-0.27	0.051	0.66
Poor	Th17	MIR17HG	-0.17	1	1
Poor	Th17	MIR181A1HG	-0.057	1	1
Poor	Th17	MIR21	0.083	0.68	1
Poor	Th17	MIR22HG	0.0032	0.98	1
Poor	Th17	MIR3064	0.13	0.23	0.87
Poor	Th17	MIR3679	-0.24	0.43	0.95
Poor	Th17	MIR3916	0.1	0.47	0.96
Poor	Th17	MIR4426	-0.11	0.56	0.98
Poor	Th17	MIR4434	-0.052	0.79	1
Poor	Th17	MIR4435-2HG	0.085	0.23	0.87
Poor	Th17	MIR4442	0.16	0.18	0.84
Poor	Th17	MIR4458HG	0.13	0.16	0.83
Poor	Th17	MIR4482	0.21	0.18	0.84
Poor	Th17	MIR4512	0.058	0.68	1
Poor	Th17	MIR4691	0.026	0.5	0.97
Poor	Th17	MIR4697HG	0.32	0.083	0.73
Poor	Th17	MIR4755	-0.46	0.056	0.67
Poor	Th17	MIR4784	0.14	0.42	0.95
Poor	Th17	MIR4785	0.1	0.45	0.95
Poor	Th17	MIR5047	0.055	0.61	0.99
Poor	Th17	MIR5096	0.063	0.65	1
Poor	Th17	MIR548AR	0.05	0.82	1
Poor	Th17	MIR5581	-0.038	0.84	1
Poor	Th17	MIR5690	0.19	0.41	0.95
Poor	Th17	MIR570	-0.12	1	1
Poor	Th17	MIR573	-0.38	0.016	0.47
Poor	Th17	MIR600HG	-0.28	1	1
Poor	Th17	MIR616	-0.29	0.28	0.89
Poor	Th17	MIR647	-0.011	0.95	1
Poor	Th17	MIR762HG	-0.14	0.069	0.71
Poor	Th17	MIR7848	0.14	0.6	0.99
Poor	Th17	MIRLET7BHG	-0.37	0.019	0.52
Poor	Th17	MIRLET7DHG	-0.25	0.42	0.95
Poor	Th17	MIS12	0.018	0.59	0.98
Poor	Th17	MIS18A	0.028	0.75	1
Poor	Th17	MIS18BP1	0.0057	0.91	1
Poor	Th17	MITD1	-0.032	0.27	0.89
Poor	Th17	MKI67	-0.36	0.52	0.97
Poor	Th17	MKKS	0.07	0.16	0.82
Poor	Th17	MKL1	-0.17	0.0017	0.26
Poor	Th17	MKL2	-0.075	0.4	0.94
Poor	Th17	MKLN1	-0.017	0.77	1
Poor	Th17	MKLN1-AS	0.063	0.77	1
Poor	Th17	MKNK1	-0.021	0.71	1
Poor	Th17	MKNK2	-0.27	2.70E-05	0.083
Poor	Th17	MKRN1	0.078	0.006	0.36
Poor	Th17	MKRN2	0.062	0.2	0.85
Poor	Th17	MKRN3	-0.21	0.2	0.85
Poor	Th17	MKS1	-0.084	0.17	0.83
Poor	Th17	MLANA	-0.27	0.3	0.91
Poor	Th17	MLEC	0.097	0.25	0.88
Poor	Th17	MLF1	0.15	0.4	0.94
Poor	Th17	MLF2	0.036	0.21	0.85
Poor	Th17	MLH1	0.066	0.11	0.76
Poor	Th17	MLH3	0.052	0.53	0.98
Poor	Th17	MLKL	0.016	0.78	1
Poor	Th17	MLLT1	-0.023	0.82	1
Poor	Th17	MLLT10	-0.058	0.33	0.91
Poor	Th17	MLLT11	-0.048	0.59	0.98
Poor	Th17	MLLT3	-0.021	0.6	0.99
Poor	Th17	MLLT4	-0.043	0.59	0.99
Poor	Th17	MLLT6	-0.052	0.3	0.91
Poor	Th17	MLST8	0.003	0.96	1
Poor	Th17	MLX	0.1	1	1
Poor	Th17	MLXIP	-0.04	0.43	0.95
Poor	Th17	MLYCD	0.14	0.024	0.54
Poor	Th17	MMAA	0.017	0.83	1
Poor	Th17	MMAB	0.045	0.56	0.98
Poor	Th17	MMACHC	0.16	0.49	0.96
Poor	Th17	MMADHC	-0.0035	0.94	1
Poor	Th17	MMD	0.067	0.46	0.96
Poor	Th17	MME	-0.19	0.7	1
Poor	Th17	MMGT1	-0.068	0.44	0.95
Poor	Th17	MMP11	0.049	0.89	1
Poor	Th17	MMP17	1	1	1
Poor	Th17	MMP24	-0.14	0.49	0.96
Poor	Th17	MMP24-AS1	-0.25	0.0053	0.33
Poor	Th17	MMP25	-0.02	0.87	1
Poor	Th17	MMP25-AS1	-0.12	0.12	0.78
Poor	Th17	MMRN1	-0.04	0.92	1
Poor	Th17	MMS19	0.042	0.54	0.98
Poor	Th17	MMS22L	-0.031	0.75	1
Poor	Th17	MNAT1	0.014	0.84	1
Poor	Th17	MNT	-0.41	0.0021	0.27
Poor	Th17	MOAP1	-0.099	0.05	0.66
Poor	Th17	MOB1A	-0.0013	0.97	1
Poor	Th17	MOB1B	0.14	0.28	0.89
Poor	Th17	MOB2	-0.12	0.039	0.62
Poor	Th17	MOB3A	-0.02	0.56	0.98
Poor	Th17	MOB3C	0.079	0.12	0.78
Poor	Th17	MOCS1	0.35	1	1
Poor	Th17	MOCS2	-0.0016	0.97	1
Poor	Th17	MOCS3	0.063	0.35	0.93
Poor	Th17	MOGS	-0.042	0.72	1
Poor	Th17	MOK	0.27	0.36	0.93
Poor	Th17	MON1A	-0.052	0.41	0.95
Poor	Th17	MON1B	0.076	0.026	0.56
Poor	Th17	MON2	-0.034	0.6	0.99
Poor	Th17	MORC2	0.085	0.086	0.73
Poor	Th17	MORC2-AS1	0.0085	0.91	1
Poor	Th17	MORC3	0.027	0.4	0.94
Poor	Th17	MORC4	0.012	0.9	1
Poor	Th17	MORF4L1	-0.045	0.38	0.93
Poor	Th17	MORF4L2	0.042	0.25	0.88
Poor	Th17	MORF4L2-AS1	-0.11	0.76	1
Poor	Th17	MORN1	-0.041	1	1
Poor	Th17	MORN2	0.038	0.88	1
Poor	Th17	MORN3	-0.029	0.72	1
Poor	Th17	MORN4	0.027	0.85	1
Poor	Th17	MOSPD1	0.02	0.71	1
Poor	Th17	MOSPD2	-0.056	0.42	0.95
Poor	Th17	MOSPD3	0.097	0.28	0.89
Poor	Th17	MOV10	0.05	0.33	0.91
Poor	Th17	MPC1	-0.091	0.17	0.83
Poor	Th17	MPC2	-0.056	0.34	0.91
Poor	Th17	MPDU1	0.1	0.011	0.42
Poor	Th17	MPG	-0.064	0.33	0.91
Poor	Th17	MPHOSPH10	-0.012	0.72	1
Poor	Th17	MPHOSPH6	-0.12	0.065	0.69
Poor	Th17	MPHOSPH8	-0.034	0.36	0.93
Poor	Th17	MPHOSPH9	0.005	0.92	1
Poor	Th17	MPI	0.092	0.067	0.7
Poor	Th17	MPLKIP	0.084	0.18	0.84
Poor	Th17	MPND	-0.18	0.055	0.67
Poor	Th17	MPP1	-0.095	0.47	0.96
Poor	Th17	MPP2	0.12	0.59	0.99
Poor	Th17	MPP5	0.059	0.33	0.91
Poor	Th17	MPP6	-0.1	1	1
Poor	Th17	MPP7	-0.1	0.058	0.67
Poor	Th17	MPPE1	-0.0054	0.91	1
Poor	Th17	MPRIP	0.054	0.31	0.91
Poor	Th17	MPST	-0.041	0.66	1
Poor	Th17	MPV17	0.038	0.5	0.97
Poor	Th17	MPV17L2	0.0042	0.96	1
Poor	Th17	MPZL1	0.1	0.44	0.95
Poor	Th17	MPZL2	-0.26	0.25	0.88
Poor	Th17	MPZL3	-0.12	0.11	0.76
Poor	Th17	MR1	0.04	0.31	0.91
Poor	Th17	MRC1	0.12	0.77	1
Poor	Th17	MRC2	0.28	0.31	0.91
Poor	Th17	MRE11A	0.0014	0.98	1
Poor	Th17	MREG	-0.13	0.36	0.93
Poor	Th17	MRFAP1	-0.011	0.79	1
Poor	Th17	MRFAP1L1	0.024	0.41	0.95
Poor	Th17	MRGBP	-0.067	0.12	0.78
Poor	Th17	MRI1	-0.0047	0.92	1
Poor	Th17	MRM1	0.1	0.42	0.95
Poor	Th17	MROH1	-0.0068	0.94	1
Poor	Th17	MROH6	-0.37	1	1
Poor	Th17	MROH8	-0.27	0.069	0.71
Poor	Th17	MRPL1	0.041	0.54	0.98
Poor	Th17	MRPL10	0.026	0.75	1
Poor	Th17	MRPL11	0.079	0.078	0.72
Poor	Th17	MRPL12	0.07	0.11	0.76
Poor	Th17	MRPL13	0.081	0.22	0.86
Poor	Th17	MRPL14	0.066	0.32	0.91
Poor	Th17	MRPL15	0.037	0.55	0.98
Poor	Th17	MRPL16	0.065	0.17	0.83
Poor	Th17	MRPL17	0.19	0.0016	0.25
Poor	Th17	MRPL18	0.088	0.13	0.79
Poor	Th17	MRPL19	-0.017	0.74	1
Poor	Th17	MRPL2	0.013	0.73	1
Poor	Th17	MRPL20	0.049	0.28	0.89
Poor	Th17	MRPL21	0.071	0.37	0.93
Poor	Th17	MRPL22	-0.0053	0.93	1
Poor	Th17	MRPL23	0.22	0.013	0.46
Poor	Th17	MRPL24	0.019	0.67	1
Poor	Th17	MRPL27	-0.036	0.56	0.98
Poor	Th17	MRPL28	0.011	0.89	1
Poor	Th17	MRPL3	-0.0018	0.97	1
Poor	Th17	MRPL30	0.018	0.69	1
Poor	Th17	MRPL32	-0.0071	0.85	1
Poor	Th17	MRPL33	0.011	0.74	1
Poor	Th17	MRPL34	0.027	0.71	1
Poor	Th17	MRPL35	0.065	0.29	0.9
Poor	Th17	MRPL36	0.084	0.13	0.79
Poor	Th17	MRPL37	-0.03	0.68	1
Poor	Th17	MRPL38	0.009	0.86	1
Poor	Th17	MRPL39	-0.036	0.58	0.98
Poor	Th17	MRPL4	-0.018	0.7	1
Poor	Th17	MRPL40	0.034	0.59	0.98
Poor	Th17	MRPL41	0.031	0.6	0.99
Poor	Th17	MRPL42	0.042	0.42	0.95
Poor	Th17	MRPL43	-0.028	0.61	0.99
Poor	Th17	MRPL44	0.11	1	1
Poor	Th17	MRPL45	0.0036	0.95	1
Poor	Th17	MRPL45P2	-0.08	1	1
Poor	Th17	MRPL46	-0.072	0.18	0.84
Poor	Th17	MRPL47	0.035	0.28	0.89
Poor	Th17	MRPL48	-0.0099	0.9	1
Poor	Th17	MRPL49	0.079	0.098	0.74
Poor	Th17	MRPL50	0.0094	0.86	1
Poor	Th17	MRPL51	-0.01	0.86	1
Poor	Th17	MRPL52	-0.0036	0.94	1
Poor	Th17	MRPL53	-0.0047	0.95	1
Poor	Th17	MRPL54	0.097	0.26	0.89
Poor	Th17	MRPL55	0.012	0.82	1
Poor	Th17	MRPL57	0.062	0.099	0.75
Poor	Th17	MRPL9	0.018	0.55	0.98
Poor	Th17	MRPS10	0.04	0.28	0.89
Poor	Th17	MRPS11	0.05	0.35	0.92
Poor	Th17	MRPS12	0.042	0.6	0.99
Poor	Th17	MRPS14	-0.013	0.81	1
Poor	Th17	MRPS15	-0.013	0.8	1
Poor	Th17	MRPS16	0.043	0.41	0.94
Poor	Th17	MRPS17	-0.049	0.55	0.98
Poor	Th17	MRPS18A	0.036	0.55	0.98
Poor	Th17	MRPS18B	0.044	0.35	0.92
Poor	Th17	MRPS18C	0.092	0.14	0.8
Poor	Th17	MRPS2	-0.03	0.57	0.98
Poor	Th17	MRPS21	0.054	0.31	0.91
Poor	Th17	MRPS22	0.05	0.27	0.89
Poor	Th17	MRPS23	-0.051	0.45	0.95
Poor	Th17	MRPS25	0.065	0.48	0.96
Poor	Th17	MRPS26	-0.0021	0.97	1
Poor	Th17	MRPS27	0.013	0.73	1
Poor	Th17	MRPS28	0.069	0.28	0.89
Poor	Th17	MRPS30	-0.042	0.49	0.96
Poor	Th17	MRPS31	-0.05	0.49	0.96
Poor	Th17	MRPS31P5	-0.12	0.19	0.84
Poor	Th17	MRPS33	0.11	0.13	0.78
Poor	Th17	MRPS34	0.021	0.76	1
Poor	Th17	MRPS35	0.044	0.38	0.93
Poor	Th17	MRPS36	0.028	0.65	1
Poor	Th17	MRPS5	0.011	0.82	1
Poor	Th17	MRPS6	-0.0081	0.88	1
Poor	Th17	MRPS7	0.053	0.28	0.89
Poor	Th17	MRPS9	0.056	0.26	0.89
Poor	Th17	MRRF	-0.032	0.51	0.97
Poor	Th17	MRS2	0.06	0.18	0.84
Poor	Th17	MRS2P2	-0.25	0.39	0.93
Poor	Th17	MRTO4	0.071	0.21	0.85
Poor	Th17	MS4A1	-1	0.039	0.62
Poor	Th17	MS4A6A	0.54	0.17	0.83
Poor	Th17	MSANTD2	-0.076	0.25	0.88
Poor	Th17	MSANTD3	-0.09	0.26	0.89
Poor	Th17	MSANTD4	-0.036	0.61	0.99
Poor	Th17	MSC	0.14	0.022	0.53
Poor	Th17	MSC-AS1	0.12	0.41	0.95
Poor	Th17	MSH2	0.018	0.68	1
Poor	Th17	MSH3	0.014	0.76	1
Poor	Th17	MSH6	-0.017	0.64	0.99
Poor	Th17	MSI2	-0.041	0.82	1
Poor	Th17	MSL1	-0.055	0.4	0.94
Poor	Th17	MSL2	-0.072	0.41	0.95
Poor	Th17	MSL3	-0.027	0.55	0.98
Poor	Th17	MSL3P1	0.38	0.42	0.95
Poor	Th17	MSMO1	0.033	0.36	0.93
Poor	Th17	MSMP	-0.02	1	1
Poor	Th17	MSN	0.056	0.094	0.74
Poor	Th17	MSRA	-0.41	0.0046	0.31
Poor	Th17	MSRB1	-0.029	0.61	0.99
Poor	Th17	MSRB2	0.11	1	1
Poor	Th17	MSS51	-0.29	0.18	0.84
Poor	Th17	MST1	-0.46	0.0045	0.31
Poor	Th17	MST1P2	-0.1	0.73	1
Poor	Th17	MST1R	0.0079	1	1
Poor	Th17	MSTO1	-0.064	0.67	1
Poor	Th17	MSTO2P	0.1	0.42	0.95
Poor	Th17	MSX2P1	0.24	0.011	0.42
Poor	Th17	MT1E	-0.54	0.022	0.53
Poor	Th17	MT1F	-0.03	0.73	1
Poor	Th17	MT1X	-0.15	0.023	0.54
Poor	Th17	MT2A	0.19	0.21	0.85
Poor	Th17	MTA1	-0.13	0.044	0.65
Poor	Th17	MTA2	-0.0013	0.99	1
Poor	Th17	MTA3	-0.027	1	1
Poor	Th17	MTAP	0.1	0.022	0.53
Poor	Th17	MTBP	0.0064	0.92	1
Poor	Th17	MTCH1	-0.019	0.61	0.99
Poor	Th17	MTCH2	-0.035	0.46	0.96
Poor	Th17	MTCP1	0.18	0.11	0.76
Poor	Th17	MTDH	0.0057	0.87	1
Poor	Th17	MTERF1	0.074	0.21	0.85
Poor	Th17	MTERF2	-0.09	0.21	0.85
Poor	Th17	MTERF3	-0.022	0.66	1
Poor	Th17	MTERF4	-0.078	0.18	0.83
Poor	Th17	MTF1	0.005	0.89	1
Poor	Th17	MTF2	-0.0021	0.95	1
Poor	Th17	MTFMT	-0.013	0.87	1
Poor	Th17	MTFP1	0.0017	0.98	1
Poor	Th17	MTFR1	-0.28	0.0025	0.27
Poor	Th17	MTFR1L	-0.077	0.16	0.83
Poor	Th17	MTFR2	-0.52	0.022	0.53
Poor	Th17	MTG1	0.014	0.76	1
Poor	Th17	MTG2	0.077	0.029	0.56
Poor	Th17	MTHFD1	0.061	0.33	0.91
Poor	Th17	MTHFD1L	0.25	0.017	0.49
Poor	Th17	MTHFD2	-0.056	1	1
Poor	Th17	MTHFD2L	-0.0064	0.96	1
Poor	Th17	MTHFR	0.015	0.83	1
Poor	Th17	MTHFSD	0.1	0.032	0.59
Poor	Th17	MTIF2	0.049	0.41	0.95
Poor	Th17	MTIF3	0.0037	0.95	1
Poor	Th17	MTL5	0.038	0.79	1
Poor	Th17	MTM1	-0.013	0.79	1
Poor	Th17	MTMR1	0.014	0.73	1
Poor	Th17	MTMR10	-0.14	0.073	0.71
Poor	Th17	MTMR12	0.016	0.5	0.97
Poor	Th17	MTMR14	-0.03	0.53	0.97
Poor	Th17	MTMR2	0.091	0.12	0.77
Poor	Th17	MTMR3	0.037	0.54	0.98
Poor	Th17	MTMR4	0.079	0.14	0.8
Poor	Th17	MTMR6	0.0041	0.91	1
Poor	Th17	MTMR7	-0.17	0.26	0.89
Poor	Th17	MTMR8	0.00038	1	1
Poor	Th17	MTMR9	0.0076	0.93	1
Poor	Th17	MTMR9LP	-0.17	1	1
Poor	Th17	MTO1	0.034	0.3	0.91
Poor	Th17	MTOR	0.035	0.66	1
Poor	Th17	MTPAP	0.13	0.026	0.56
Poor	Th17	MTR	-0.0077	0.89	1
Poor	Th17	MTRF1	-0.012	0.81	1
Poor	Th17	MTRF1L	-0.029	0.66	1
Poor	Th17	MTRNR2L3	0.53	0.15	0.81
Poor	Th17	MTRR	0.029	0.51	0.97
Poor	Th17	MTSS1	0.0043	0.95	1
Poor	Th17	MTURN	-0.00027	1	1
Poor	Th17	MTUS1	0.098	0.52	0.97
Poor	Th17	MTUS2	-0.42	0.17	0.83
Poor	Th17	MTX1	0.0027	0.97	1
Poor	Th17	MTX2	0.067	1	1
Poor	Th17	MTX3	0.029	0.79	1
Poor	Th17	MUC1	0.058	0.72	1
Poor	Th17	MUC12	0.25	0.27	0.89
Poor	Th17	MUC20	0.039	0.77	1
Poor	Th17	MUL1	0.048	0.39	0.94
Poor	Th17	MUM1	-0.022	0.63	0.99
Poor	Th17	MUS81	0.026	0.41	0.95
Poor	Th17	MUSTN1	0.11	0.53	0.97
Poor	Th17	MUT	-0.0095	0.83	1
Poor	Th17	MUTYH	-0.17	0.044	0.65
Poor	Th17	MVB12A	-0.022	0.67	1
Poor	Th17	MVB12B	-0.051	0.74	1
Poor	Th17	MVD	-0.031	0.7	1
Poor	Th17	MVK	-0.15	0.12	0.78
Poor	Th17	MVP	0.079	0.025	0.55
Poor	Th17	MX1	0.45	0.057	0.67
Poor	Th17	MX2	0.31	0.043	0.64
Poor	Th17	MXD1	0.034	0.71	1
Poor	Th17	MXD3	-0.0049	0.97	1
Poor	Th17	MXD4	-0.055	0.47	0.96
Poor	Th17	MXI1	-0.049	0.22	0.86
Poor	Th17	MXRA7	0.057	0.27	0.89
Poor	Th17	MYADM	-0.13	0.35	0.92
Poor	Th17	MYB	0.19	0.5	0.97
Poor	Th17	MYBBP1A	-0.03	0.57	0.98
Poor	Th17	MYBL1	0.076	0.34	0.91
Poor	Th17	MYBL2	-0.33	0.58	0.98
Poor	Th17	MYC	0.051	0.41	0.95
Poor	Th17	MYCBP2	0.042	0.51	0.97
Poor	Th17	MYCBPAP	0.046	0.73	1
Poor	Th17	MYD88	0.14	0.029	0.56
Poor	Th17	MYDGF	0.074	0.16	0.82
Poor	Th17	MYEF2	0.035	0.8	1
Poor	Th17	MYEOV2	0.034	0.59	0.99
Poor	Th17	MYH10	0.075	0.47	0.96
Poor	Th17	MYH11	-0.17	0.23	0.87
Poor	Th17	MYH3	0.13	1	1
Poor	Th17	MYH7B	-0.21	0.15	0.82
Poor	Th17	MYH9	0.092	0.28	0.89
Poor	Th17	MYL12A	0.082	0.17	0.83
Poor	Th17	MYL12B	0.079	0.22	0.86
Poor	Th17	MYL5	-0.18	0.3	0.91
Poor	Th17	MYL6	0.022	0.71	1
Poor	Th17	MYL6B	0.27	0.18	0.84
Poor	Th17	MYLIP	-0.049	0.47	0.96
Poor	Th17	MYLK4	0.19	0.51	0.97
Poor	Th17	MYNN	-0.038	0.4	0.94
Poor	Th17	MYO15A	-0.25	0.35	0.92
Poor	Th17	MYO15B	-0.0066	0.98	1
Poor	Th17	MYO16	-0.27	0.13	0.78
Poor	Th17	MYO18A	0.082	0.42	0.95
Poor	Th17	MYO19	-0.012	0.89	1
Poor	Th17	MYO1B	NA	NA	NA
Poor	Th17	MYO1C	0.088	0.37	0.93
Poor	Th17	MYO1D	-0.19	0.064	0.69
Poor	Th17	MYO1E	0.49	0.23	0.87
Poor	Th17	MYO1F	0.015	0.72	1
Poor	Th17	MYO1G	0.018	0.54	0.98
Poor	Th17	MYO5A	-0.0022	0.96	1
Poor	Th17	MYO5B	-0.13	0.72	1
Poor	Th17	MYO5C	0.087	0.7	1
Poor	Th17	MYO6	-0.14	0.48	0.96
Poor	Th17	MYO7A	-0.34	0.11	0.76
Poor	Th17	MYO9A	-0.0024	0.97	1
Poor	Th17	MYO9B	0.033	0.65	1
Poor	Th17	MYOM1	-0.059	0.81	1
Poor	Th17	MYOM2	0.45	1	1
Poor	Th17	MYOT	-0.0045	0.98	1
Poor	Th17	MYRF	-0.68	1	1
Poor	Th17	MYSM1	0.031	0.75	1
Poor	Th17	MZF1	-0.12	0.021	0.52
Poor	Th17	MZF1-AS1	-0.0011	0.99	1
Poor	Th17	MZT1	-0.024	0.61	0.99
Poor	Th17	MZT2A	0.082	0.43	0.95
Poor	Th17	MZT2B	0.09	0.26	0.89
Poor	Th17	N4BP1	0.12	0.15	0.82
Poor	Th17	N4BP2	0.0026	0.97	1
Poor	Th17	N4BP2L1	-0.023	0.59	0.99
Poor	Th17	N4BP2L2	-0.039	0.44	0.95
Poor	Th17	N4BP2L2-IT2	-0.03	0.92	1
Poor	Th17	N4BP3	-0.32	0.086	0.73
Poor	Th17	N6AMT1	0.021	0.69	1
Poor	Th17	N6AMT2	0.045	0.51	0.97
Poor	Th17	NAA10	0.079	0.0076	0.37
Poor	Th17	NAA15	0.05	0.32	0.91
Poor	Th17	NAA16	-0.051	0.52	0.97
Poor	Th17	NAA20	-0.035	0.53	0.97
Poor	Th17	NAA25	0.036	0.45	0.95
Poor	Th17	NAA30	-0.013	0.78	1
Poor	Th17	NAA35	0.031	0.5	0.96
Poor	Th17	NAA38	0.0026	0.97	1
Poor	Th17	NAA40	0.032	0.68	1
Poor	Th17	NAA50	-0.022	0.5	0.97
Poor	Th17	NAA60	-0.032	0.29	0.9
Poor	Th17	NAAA	0.072	1	1
Poor	Th17	NAALADL1	-0.17	0.016	0.48
Poor	Th17	NAB1	-0.11	1	1
Poor	Th17	NAB2	0.018	0.88	1
Poor	Th17	NABP1	-0.031	0.57	0.98
Poor	Th17	NABP2	-0.29	0.024	0.54
Poor	Th17	NACA	0.011	0.76	1
Poor	Th17	NACC1	0.21	1	1
Poor	Th17	NACC2	0.031	0.82	1
Poor	Th17	NADK	0.025	0.63	0.99
Poor	Th17	NADK2	-0.06	0.43	0.95
Poor	Th17	NADSYN1	0.028	0.41	0.95
Poor	Th17	NAE1	0.013	0.75	1
Poor	Th17	NAF1	-0.0054	0.95	1
Poor	Th17	NAGA	0.051	0.34	0.92
Poor	Th17	NAGK	-0.033	0.25	0.88
Poor	Th17	NAGLU	0.043	0.55	0.98
Poor	Th17	NAGPA	0.054	0.38	0.93
Poor	Th17	NAGPA-AS1	0.073	0.77	1
Poor	Th17	NAGS	0.25	1	1
Poor	Th17	NAIF1	0.08	1	1
Poor	Th17	NAIP	-0.081	0.48	0.96
Poor	Th17	NAMPT	-0.11	0.15	0.81
Poor	Th17	NANOS1	-0.22	0.18	0.84
Poor	Th17	NANP	-0.063	0.61	0.99
Poor	Th17	NANS	-0.0054	0.88	1
Poor	Th17	NAP1L1	-0.0043	0.91	1
Poor	Th17	NAP1L2	-0.43	0.052	0.66
Poor	Th17	NAP1L3	-0.17	0.31	0.91
Poor	Th17	NAP1L4	0.013	0.81	1
Poor	Th17	NAP1L5	-0.32	0.006	0.36
Poor	Th17	NAPA	0.083	0.21	0.85
Poor	Th17	NAPA-AS1	-0.13	0.4	0.94
Poor	Th17	NAPB	0.074	0.33	0.91
Poor	Th17	NAPEPLD	0.12	0.059	0.68
Poor	Th17	NAPG	0.031	0.6	0.99
Poor	Th17	NAPRT	0.029	0.71	1
Poor	Th17	NAPSA	-0.093	0.59	0.98
Poor	Th17	NARF	0.002	0.96	1
Poor	Th17	NARFL	0.076	0.16	0.82
Poor	Th17	NARS	0.047	0.12	0.78
Poor	Th17	NARS2	-0.048	0.28	0.89
Poor	Th17	NASP	0.0091	0.79	1
Poor	Th17	NAT1	0.061	0.57	0.98
Poor	Th17	NAT10	0.037	0.37	0.93
Poor	Th17	NAT14	-0.45	0.00098	0.2
Poor	Th17	NAT6	0.017	0.8	1
Poor	Th17	NAT9	-0.1	0.44	0.95
Poor	Th17	NATD1	-0.17	0.2	0.85
Poor	Th17	NAV1	-0.27	0.13	0.78
Poor	Th17	NBAS	0.092	0.25	0.88
Poor	Th17	NBEA	-0.28	0.25	0.88
Poor	Th17	NBEAL1	-0.19	0.31	0.91
Poor	Th17	NBEAL2	-0.14	0.14	0.81
Poor	Th17	NBN	0.025	0.6	0.99
Poor	Th17	NBPF1	-0.025	0.83	1
Poor	Th17	NBPF10	-0.063	0.62	0.99
Poor	Th17	NBPF11	-0.042	0.62	0.99
Poor	Th17	NBPF12	0.029	0.75	1
Poor	Th17	NBPF14	0.012	0.92	1
Poor	Th17	NBPF15	0.089	0.11	0.77
Poor	Th17	NBPF20	-0.05	1	1
Poor	Th17	NBPF25P	-0.18	0.37	0.93
Poor	Th17	NBPF3	0.19	0.081	0.72
Poor	Th17	NBPF8	-0.04	0.62	0.99
Poor	Th17	NBPF9	-0.02	0.82	1
Poor	Th17	NBR1	-0.018	0.54	0.98
Poor	Th17	NBR2	-0.15	0.057	0.67
Poor	Th17	NCALD	0.024	0.81	1
Poor	Th17	NCAPD2	0.043	0.53	0.98
Poor	Th17	NCAPD3	0.044	0.36	0.93
Poor	Th17	NCAPG	0.3	0.33	0.91
Poor	Th17	NCAPG2	-0.0014	0.99	1
Poor	Th17	NCAPH	0.0072	0.96	1
Poor	Th17	NCAPH2	0.067	0.02	0.52
Poor	Th17	NCBP1	0.058	0.13	0.79
Poor	Th17	NCBP2	0.0071	0.83	1
Poor	Th17	NCBP2-AS2	-0.013	0.85	1
Poor	Th17	NCDN	-0.078	1	1
Poor	Th17	NCEH1	-0.22	0.062	0.69
Poor	Th17	NCF1	0.069	0.65	1
Poor	Th17	NCF1B	-0.13	0.21	0.85
Poor	Th17	NCF1C	-0.26	0.47	0.96
Poor	Th17	NCF2	-0.18	0.39	0.94
Poor	Th17	NCF4	0.018	0.78	1
Poor	Th17	NCK1	-0.01	0.84	1
Poor	Th17	NCK1-AS1	-0.1	0.14	0.8
Poor	Th17	NCK2	0.1	0.11	0.77
Poor	Th17	NCKAP1	0.091	0.37	0.93
Poor	Th17	NCKAP1L	-0.065	0.12	0.78
Poor	Th17	NCKAP5L	-0.079	0.64	1
Poor	Th17	NCKIPSD	0.046	0.51	0.97
Poor	Th17	NCL	0.025	0.51	0.97
Poor	Th17	NCLN	-0.014	0.75	1
Poor	Th17	NCOA1	-0.0013	0.97	1
Poor	Th17	NCOA2	-0.078	0.35	0.92
Poor	Th17	NCOA3	0.11	0.065	0.69
Poor	Th17	NCOA4	-0.0036	0.94	1
Poor	Th17	NCOA5	-0.084	0.13	0.79
Poor	Th17	NCOA6	0.02	0.74	1
Poor	Th17	NCOA7	0.062	0.22	0.86
Poor	Th17	NCOR1	0.017	0.55	0.98
Poor	Th17	NCOR2	0.032	0.61	0.99
Poor	Th17	NCR3	0.22	0.069	0.71
Poor	Th17	NCR3LG1	-0.19	0.63	0.99
Poor	Th17	NCSTN	0.033	0.4	0.94
Poor	Th17	NDC1	-0.04	0.24	0.87
Poor	Th17	NDC80	-0.029	0.85	1
Poor	Th17	NDE1	-0.046	0.42	0.95
Poor	Th17	NDEL1	0.012	0.7	1
Poor	Th17	NDFIP1	-0.065	0.29	0.9
Poor	Th17	NDFIP2	-0.056	0.75	1
Poor	Th17	NDNL2	-0.044	0.28	0.89
Poor	Th17	NDOR1	0.011	0.85	1
Poor	Th17	NDRG1	-0.057	0.35	0.93
Poor	Th17	NDRG2	-0.05	0.46	0.96
Poor	Th17	NDRG3	0.0017	0.95	1
Poor	Th17	NDST2	-0.024	0.6	0.99
Poor	Th17	NDUFA1	0.014	0.8	1
Poor	Th17	NDUFA10	-0.0003	0.99	1
Poor	Th17	NDUFA11	0.046	0.38	0.93
Poor	Th17	NDUFA12	0.063	0.39	0.94
Poor	Th17	NDUFA13	0.017	0.78	1
Poor	Th17	NDUFA2	0.064	0.32	0.91
Poor	Th17	NDUFA3	-0.076	0.31	0.91
Poor	Th17	NDUFA4	0.044	0.31	0.91
Poor	Th17	NDUFA5	-0.0026	0.95	1
Poor	Th17	NDUFA6	0.012	0.85	1
Poor	Th17	NDUFA6-AS1	0.13	0.42	0.95
Poor	Th17	NDUFA7	0.052	0.39	0.93
Poor	Th17	NDUFA8	0.1	1	1
Poor	Th17	NDUFA9	0.056	0.35	0.92
Poor	Th17	NDUFAB1	-0.011	0.84	1
Poor	Th17	NDUFAF1	0.14	0.037	0.62
Poor	Th17	NDUFAF2	0.13	0.043	0.64
Poor	Th17	NDUFAF3	0.054	0.27	0.89
Poor	Th17	NDUFAF4	-0.03	0.46	0.96
Poor	Th17	NDUFAF4P1	0.3	0.055	0.67
Poor	Th17	NDUFAF5	-0.11	0.088	0.74
Poor	Th17	NDUFAF6	-0.023	1	1
Poor	Th17	NDUFAF7	-0.027	0.66	1
Poor	Th17	NDUFB1	-0.0029	0.94	1
Poor	Th17	NDUFB10	0.067	0.34	0.91
Poor	Th17	NDUFB11	-0.02	0.7	1
Poor	Th17	NDUFB2	-0.046	0.51	0.97
Poor	Th17	NDUFB2-AS1	-0.13	0.46	0.96
Poor	Th17	NDUFB3	0.035	0.51	0.97
Poor	Th17	NDUFB4	0.00086	1	1
Poor	Th17	NDUFB5	0.047	0.42	0.95
Poor	Th17	NDUFB6	0.045	0.4	0.94
Poor	Th17	NDUFB7	0.065	0.36	0.93
Poor	Th17	NDUFB8	-0.022	0.62	0.99
Poor	Th17	NDUFB9	0.068	0.24	0.88
Poor	Th17	NDUFC1	-0.018	0.73	1
Poor	Th17	NDUFC2	0.12	0.03	0.57
Poor	Th17	NDUFS1	0.031	0.55	0.98
Poor	Th17	NDUFS2	0.021	0.56	0.98
Poor	Th17	NDUFS3	0.057	0.34	0.91
Poor	Th17	NDUFS4	0.053	0.32	0.91
Poor	Th17	NDUFS5	0.02	0.73	1
Poor	Th17	NDUFS6	0.053	0.38	0.93
Poor	Th17	NDUFS7	-0.0073	0.91	1
Poor	Th17	NDUFS8	0.032	0.58	0.98
Poor	Th17	NDUFV1	0.011	0.73	1
Poor	Th17	NDUFV2	-0.014	0.78	1
Poor	Th17	NDUFV2-AS1	-0.07	0.48	0.96
Poor	Th17	NDUFV3	0.083	0.31	0.91
Poor	Th17	NEAT1	-0.12	0.4	0.94
Poor	Th17	NEB	0.13	0.49	0.96
Poor	Th17	NECAB1	-0.13	0.67	1
Poor	Th17	NECAB3	-0.14	0.064	0.69
Poor	Th17	NECAP1	0.11	0.0055	0.34
Poor	Th17	NECAP2	0.053	0.22	0.86
Poor	Th17	NEDD1	0.053	0.3	0.91
Poor	Th17	NEDD4	-0.025	0.86	1
Poor	Th17	NEDD4L	-0.022	0.88	1
Poor	Th17	NEDD8	0.037	0.54	0.98
Poor	Th17	NEDD9	0.091	0.081	0.72
Poor	Th17	NEFH	-0.0031	0.98	1
Poor	Th17	NEFL	-0.17	0.21	0.85
Poor	Th17	NEFM	-0.73	1	1
Poor	Th17	NEIL1	-0.024	0.86	1
Poor	Th17	NEIL2	-0.0053	0.93	1
Poor	Th17	NEIL3	-0.53	0.0052	0.33
Poor	Th17	NEK1	-0.12	0.047	0.65
Poor	Th17	NEK10	0.039	0.88	1
Poor	Th17	NEK11	0.093	0.44	0.95
Poor	Th17	NEK3	-0.1	0.21	0.85
Poor	Th17	NEK4	0.0023	0.98	1
Poor	Th17	NEK6	0.13	0.3	0.91
Poor	Th17	NEK7	-0.004	0.93	1
Poor	Th17	NEK8	-0.043	0.48	0.96
Poor	Th17	NEK9	0.022	0.67	1
Poor	Th17	NELFA	-0.052	0.31	0.91
Poor	Th17	NELFB	-0.13	0.04	0.63
Poor	Th17	NELFCD	0.054	0.1	0.75
Poor	Th17	NELFE	0.0018	1	1
Poor	Th17	NELL2	-0.13	0.43	0.95
Poor	Th17	NEMF	0.005	0.9	1
Poor	Th17	NEMP1	-0.014	0.88	1
Poor	Th17	NEMP2	0.045	0.66	1
Poor	Th17	NENF	-0.02	0.75	1
Poor	Th17	NEO1	-0.024	0.86	1
Poor	Th17	NET1	-0.17	0.3	0.91
Poor	Th17	NETO2	0.13	0.17	0.83
Poor	Th17	NEU1	0.031	0.59	0.98
Poor	Th17	NEU3	-0.084	0.48	0.96
Poor	Th17	NEURL1	-0.21	0.34	0.92
Poor	Th17	NEURL2	0.09	0.58	0.98
Poor	Th17	NEURL4	-0.052	0.69	1
Poor	Th17	NEXN	0.14	0.55	0.98
Poor	Th17	NF1	-0.063	0.53	0.98
Poor	Th17	NF2	-0.019	0.67	1
Poor	Th17	NFAT5	0.025	0.83	1
Poor	Th17	NFATC1	-0.12	0.027	0.56
Poor	Th17	NFATC2	0.056	0.42	0.95
Poor	Th17	NFATC2IP	-0.032	0.31	0.91
Poor	Th17	NFATC3	-0.0072	0.82	1
Poor	Th17	NFE2L1	-0.031	0.65	1
Poor	Th17	NFE2L2	0.038	0.25	0.88
Poor	Th17	NFE2L3	-0.052	0.45	0.95
Poor	Th17	NFIA	-0.19	0.21	0.85
Poor	Th17	NFIC	-0.0033	0.96	1
Poor	Th17	NFIL3	-0.048	0.79	1
Poor	Th17	NFKB1	0.16	0.00048	0.15
Poor	Th17	NFKB2	0.015	0.88	1
Poor	Th17	NFKBIA	0.01	0.89	1
Poor	Th17	NFKBIB	-0.026	0.69	1
Poor	Th17	NFKBID	-0.081	0.45	0.95
Poor	Th17	NFKBIE	0.025	0.8	1
Poor	Th17	NFKBIL1	0.15	0.037	0.62
Poor	Th17	NFKBIZ	-0.089	0.52	0.97
Poor	Th17	NFRKB	-0.04	0.37	0.93
Poor	Th17	NFS1	0.06	0.16	0.82
Poor	Th17	NFU1	-0.038	0.59	0.99
Poor	Th17	NFX1	0.014	0.66	1
Poor	Th17	NFXL1	-0.0071	0.86	1
Poor	Th17	NFYA	0.045	0.57	0.98
Poor	Th17	NFYB	0.017	0.78	1
Poor	Th17	NFYC	0.036	0.44	0.95
Poor	Th17	NFYC-AS1	0.29	0.02	0.52
Poor	Th17	NGDN	0.073	0.11	0.76
Poor	Th17	NGFRAP1	0.12	0.087	0.74
Poor	Th17	NGLY1	0.0039	0.91	1
Poor	Th17	NGRN	0.062	0.2	0.85
Poor	Th17	NHEJ1	-0.047	0.38	0.93
Poor	Th17	NHLRC1	0.69	5.50E-05	0.083
Poor	Th17	NHLRC2	-0.045	0.45	0.95
Poor	Th17	NHLRC3	0.024	0.79	1
Poor	Th17	NHLRC4	-0.21	0.056	0.67
Poor	Th17	NHP2	0.065	0.3	0.91
Poor	Th17	NHSL2	-0.06	0.52	0.97
Poor	Th17	NICN1	0.016	0.77	1
Poor	Th17	NID2	-0.026	0.86	1
Poor	Th17	NIF3L1	0.016	0.72	1
Poor	Th17	NIFK	0.0023	0.96	1
Poor	Th17	NIFK-AS1	-0.2	0.038	0.62
Poor	Th17	NIN	-0.036	0.5	0.96
Poor	Th17	NINJ1	0.007	0.92	1
Poor	Th17	NINJ2	0.19	1	1
Poor	Th17	NINL	0.24	0.34	0.92
Poor	Th17	NIP7	-0.034	0.49	0.96
Poor	Th17	NIPA1	-0.085	0.49	0.96
Poor	Th17	NIPA2	0.034	0.32	0.91
Poor	Th17	NIPAL2	0.16	0.15	0.81
Poor	Th17	NIPAL3	-0.0091	0.89	1
Poor	Th17	NIPAL4	-0.052	0.86	1
Poor	Th17	NIPBL	-0.027	0.46	0.96
Poor	Th17	NIPBL-AS1	0.083	0.51	0.97
Poor	Th17	NIPSNAP1	0.044	0.41	0.95
Poor	Th17	NIPSNAP3A	-0.075	0.28	0.89
Poor	Th17	NIPSNAP3B	0.26	0.27	0.89
Poor	Th17	NISCH	-0.0078	0.87	1
Poor	Th17	NIT1	-0.094	0.14	0.81
Poor	Th17	NIT2	-0.0045	0.92	1
Poor	Th17	NKAP	0.055	0.23	0.87
Poor	Th17	NKAPP1	0.02	0.87	1
Poor	Th17	NKD1	-0.0072	0.98	1
Poor	Th17	NKG7	0.19	0.48	0.96
Poor	Th17	NKIRAS1	-0.059	0.44	0.95
Poor	Th17	NKIRAS2	0.083	0.11	0.76
Poor	Th17	NKPD1	0.087	0.72	1
Poor	Th17	NKRF	-0.075	0.35	0.92
Poor	Th17	NKTR	-0.0056	0.94	1
Poor	Th17	NLE1	-0.043	0.69	1
Poor	Th17	NLGN3	0.12	0.55	0.98
Poor	Th17	NLK	-0.16	0.16	0.82
Poor	Th17	NLN	0.26	0.0026	0.28
Poor	Th17	NLRC3	0.041	0.44	0.95
Poor	Th17	NLRC5	0.051	0.51	0.97
Poor	Th17	NLRP1	-0.036	0.6	0.99
Poor	Th17	NLRP2	0.0029	0.98	1
Poor	Th17	NLRP3	0.055	0.74	1
Poor	Th17	NLRP6	-0.39	0.0013	0.23
Poor	Th17	NLRX1	-0.055	0.52	0.97
Poor	Th17	NMB	-0.016	0.91	1
Poor	Th17	NMD3	0.095	0.091	0.74
Poor	Th17	NME1	-0.094	0.26	0.89
Poor	Th17	NME3	0.009	0.87	1
Poor	Th17	NME4	0.002	0.99	1
Poor	Th17	NME6	0.031	0.25	0.88
Poor	Th17	NME7	0.007	0.92	1
Poor	Th17	NME9	0.13	0.55	0.98
Poor	Th17	NMI	0.18	0.12	0.78
Poor	Th17	NMNAT1	0.13	0.15	0.82
Poor	Th17	NMNAT3	0.099	0.68	1
Poor	Th17	NMRAL1	-0.0026	0.95	1
Poor	Th17	NMRK1	0.0061	0.91	1
Poor	Th17	NMT1	0.023	0.54	0.98
Poor	Th17	NMT2	-0.05	0.16	0.82
Poor	Th17	NMU	0.081	0.49	0.96
Poor	Th17	NMUR1	0.049	0.86	1
Poor	Th17	NNT	0.018	0.66	1
Poor	Th17	NNT-AS1	-0.017	0.85	1
Poor	Th17	NOA1	-0.047	0.32	0.91
Poor	Th17	NOB1	0.012	0.84	1
Poor	Th17	NOC2L	0.0085	0.73	1
Poor	Th17	NOC3L	0.093	0.12	0.78
Poor	Th17	NOC4L	-0.02	0.8	1
Poor	Th17	NOCT	-0.25	0.1	0.75
Poor	Th17	NOD1	0.091	0.12	0.78
Poor	Th17	NOD2	0.16	0.15	0.82
Poor	Th17	NODAL	-0.2	0.33	0.91
Poor	Th17	NOL10	0.016	0.74	1
Poor	Th17	NOL11	0.013	0.67	1
Poor	Th17	NOL12	-0.032	0.55	0.98
Poor	Th17	NOL3	0.48	0.057	0.67
Poor	Th17	NOL4L	-0.038	0.69	1
Poor	Th17	NOL6	0.12	0.098	0.74
Poor	Th17	NOL7	0.052	0.19	0.84
Poor	Th17	NOL8	0.024	0.44	0.95
Poor	Th17	NOL9	0.018	0.62	0.99
Poor	Th17	NOLC1	0.064	0.069	0.71
Poor	Th17	NOM1	0.035	0.63	0.99
Poor	Th17	NOMO1	0.11	0.00067	0.16
Poor	Th17	NOMO2	0.017	0.62	0.99
Poor	Th17	NONO	0.05	0.023	0.53
Poor	Th17	NOP10	-0.028	0.66	1
Poor	Th17	NOP14	0.097	0.039	0.62
Poor	Th17	NOP14-AS1	-0.065	0.31	0.91
Poor	Th17	NOP16	0.049	0.4	0.94
Poor	Th17	NOP2	0.039	0.3	0.91
Poor	Th17	NOP56	-0.0028	0.92	1
Poor	Th17	NOP58	0.021	0.6	0.99
Poor	Th17	NOP9	0.037	0.78	1
Poor	Th17	NOS3	-0.0021	0.98	1
Poor	Th17	NOSIP	-0.0074	0.9	1
Poor	Th17	NOTCH1	-0.0041	0.98	1
Poor	Th17	NOTCH2	-0.04	0.63	0.99
Poor	Th17	NOTCH2NL	-0.031	0.71	1
Poor	Th17	NOX1	0.017	0.93	1
Poor	Th17	NOXA1	-0.084	0.55	0.98
Poor	Th17	NPAS2	-0.0011	0.99	1
Poor	Th17	NPAT	0.028	0.48	0.96
Poor	Th17	NPC1	-0.048	0.54	0.98
Poor	Th17	NPC2	0.11	0.049	0.66
Poor	Th17	NPDC1	-0.017	0.83	1
Poor	Th17	NPEPL1	-0.32	0.097	0.74
Poor	Th17	NPEPPS	-0.02	0.69	1
Poor	Th17	NPFF	-0.29	0.21	0.85
Poor	Th17	NPHP1	0.25	1	1
Poor	Th17	NPHP3	-0.11	0.59	0.98
Poor	Th17	NPHP3-ACAD11	-0.077	0.53	0.98
Poor	Th17	NPHP4	-0.065	0.64	0.99
Poor	Th17	NPIPA1	-0.12	0.28	0.89
Poor	Th17	NPIPA5	-0.69	0.1	0.75
Poor	Th17	NPIPB11	-0.27	0.13	0.79
Poor	Th17	NPIPB15	-0.025	0.89	1
Poor	Th17	NPIPB3	0.013	0.93	1
Poor	Th17	NPIPB4	-0.014	0.94	1
Poor	Th17	NPIPB5	-0.06	0.73	1
Poor	Th17	NPL	0.23	0.037	0.62
Poor	Th17	NPLOC4	0.038	0.42	0.95
Poor	Th17	NPM1	0.045	0.33	0.91
Poor	Th17	NPM2	-0.68	0.0094	0.4
Poor	Th17	NPM3	0.12	0.52	0.97
Poor	Th17	NPR2	-0.079	0.61	0.99
Poor	Th17	NPRL2	-0.015	0.76	1
Poor	Th17	NPRL3	-0.06	0.38	0.93
Poor	Th17	NPTN	-0.032	0.54	0.98
Poor	Th17	NPTN-IT1	0.081	0.59	0.98
Poor	Th17	NPTXR	-0.77	0.00028	0.13
Poor	Th17	NQO1	0.16	0.034	0.59
Poor	Th17	NQO2	-0.0036	0.93	1
Poor	Th17	NR1D1	-0.17	0.022	0.53
Poor	Th17	NR1D2	0.0013	0.98	1
Poor	Th17	NR1H2	0.057	0.35	0.93
Poor	Th17	NR1H3	-0.22	0.0044	0.31
Poor	Th17	NR2C1	-0.027	0.58	0.98
Poor	Th17	NR2C2	-0.053	0.63	0.99
Poor	Th17	NR2C2AP	0.08	0.058	0.67
Poor	Th17	NR2F6	0.036	0.83	1
Poor	Th17	NR3C1	-0.081	0.12	0.77
Poor	Th17	NR3C2	-0.17	0.083	0.73
Poor	Th17	NR4A2	-0.55	0.18	0.84
Poor	Th17	NRAS	0.075	0.24	0.87
Poor	Th17	NRAV	-0.33	0.12	0.78
Poor	Th17	NRBF2	-0.041	0.4	0.94
Poor	Th17	NRBP1	0.02	0.57	0.98
Poor	Th17	NRBP2	-0.13	0.12	0.78
Poor	Th17	NRD1	0.02	0.49	0.96
Poor	Th17	NRDE2	-0.054	0.52	0.97
Poor	Th17	NRF1	-0.11	0.07	0.71
Poor	Th17	NRIP1	0.061	0.46	0.95
Poor	Th17	NRIP2	-0.12	0.41	0.95
Poor	Th17	NRIP3	0.036	0.93	1
Poor	Th17	NRIR	0.35	0.18	0.83
Poor	Th17	NRL	-0.0016	0.99	1
Poor	Th17	NRM	0.091	0.17	0.83
Poor	Th17	NRN1L	0.024	0.87	1
Poor	Th17	NRROS	-0.1	0.24	0.87
Poor	Th17	NRSN2	-0.018	0.9	1
Poor	Th17	NSA2	0.017	0.73	1
Poor	Th17	NSD1	0.021	0.72	1
Poor	Th17	NSDHL	0.042	0.52	0.97
Poor	Th17	NSF	0.087	0.0071	0.37
Poor	Th17	NSFL1C	0.067	0.18	0.84
Poor	Th17	NSG1	0.033	0.55	0.98
Poor	Th17	NSL1	0.0099	0.76	1
Poor	Th17	NSMAF	-0.0055	0.88	1
Poor	Th17	NSMCE1	0.033	0.29	0.89
Poor	Th17	NSMCE2	0.16	1	1
Poor	Th17	NSMCE4A	-0.021	0.38	0.93
Poor	Th17	NSMF	-0.1	0.12	0.78
Poor	Th17	NSRP1	-0.013	0.82	1
Poor	Th17	NSUN2	0.02	0.58	0.98
Poor	Th17	NSUN3	0.0057	0.93	1
Poor	Th17	NSUN4	-0.012	0.85	1
Poor	Th17	NSUN5	0.062	0.15	0.81
Poor	Th17	NSUN5P1	-0.075	0.3	0.91
Poor	Th17	NSUN5P2	-0.019	0.85	1
Poor	Th17	NSUN6	0.1	0.042	0.64
Poor	Th17	NT5C	0.0088	0.89	1
Poor	Th17	NT5C2	0.004	0.92	1
Poor	Th17	NT5C3A	-0.041	0.6	0.99
Poor	Th17	NT5C3B	-0.043	0.52	0.97
Poor	Th17	NT5DC1	-0.061	0.22	0.86
Poor	Th17	NT5DC2	-0.44	0.058	0.67
Poor	Th17	NT5DC3	-0.15	0.12	0.78
Poor	Th17	NT5E	-0.064	0.78	1
Poor	Th17	NT5M	-0.26	0.099	0.74
Poor	Th17	NTAN1	-0.089	0.24	0.88
Poor	Th17	NTHL1	0.077	0.38	0.93
Poor	Th17	NTMT1	-0.013	1	1
Poor	Th17	NTN4	0.055	0.67	1
Poor	Th17	NTNG2	0.075	0.75	1
Poor	Th17	NTPCR	0.26	1	1
Poor	Th17	NTRK2	-0.24	0.27	0.89
Poor	Th17	NUAK2	-0.13	0.14	0.8
Poor	Th17	NUB1	0.084	0.12	0.78
Poor	Th17	NUBP1	-0.0039	0.95	1
Poor	Th17	NUBP2	0.01	0.87	1
Poor	Th17	NUBPL	-0.037	0.49	0.96
Poor	Th17	NUCB1	-0.0013	0.98	1
Poor	Th17	NUCB2	-0.0041	0.94	1
Poor	Th17	NUCKS1	0.011	0.71	1
Poor	Th17	NUDC	0.062	0.28	0.89
Poor	Th17	NUDCD1	-0.0058	0.92	1
Poor	Th17	NUDCD2	-0.033	0.62	0.99
Poor	Th17	NUDCD3	0.056	0.19	0.84
Poor	Th17	NUDT1	0.009	0.91	1
Poor	Th17	NUDT11	-0.00063	1	1
Poor	Th17	NUDT12	0.29	0.17	0.83
Poor	Th17	NUDT13	0.25	0.036	0.61
Poor	Th17	NUDT14	0.066	0.45	0.95
Poor	Th17	NUDT15	-0.037	0.55	0.98
Poor	Th17	NUDT16	0.26	0.045	0.65
Poor	Th17	NUDT16L1	-0.0062	0.92	1
Poor	Th17	NUDT16P1	0.24	0.3	0.91
Poor	Th17	NUDT17	-0.3	0.02	0.52
Poor	Th17	NUDT18	0.089	0.34	0.92
Poor	Th17	NUDT19	-0.013	0.88	1
Poor	Th17	NUDT2	0.02	0.81	1
Poor	Th17	NUDT21	0.035	0.35	0.92
Poor	Th17	NUDT22	-0.031	0.64	0.99
Poor	Th17	NUDT4	0.11	0.56	0.98
Poor	Th17	NUDT5	0.021	0.65	1
Poor	Th17	NUDT7	0.045	0.65	1
Poor	Th17	NUDT8	-0.22	0.034	0.59
Poor	Th17	NUDT9	-0.087	0.12	0.78
Poor	Th17	NUF2	0.19	0.26	0.89
Poor	Th17	NUFIP1	0.051	0.32	0.91
Poor	Th17	NUFIP2	-0.018	0.81	1
Poor	Th17	NUGGC	0.094	0.68	1
Poor	Th17	NUMA1	0.025	0.81	1
Poor	Th17	NUMB	0.023	0.47	0.96
Poor	Th17	NUMBL	0.0022	1	1
Poor	Th17	NUP107	0.029	0.56	0.98
Poor	Th17	NUP133	0.17	0.0001	0.11
Poor	Th17	NUP153	-0.098	0.19	0.84
Poor	Th17	NUP155	0.025	0.62	0.99
Poor	Th17	NUP160	0.046	0.19	0.84
Poor	Th17	NUP188	0.032	0.51	0.97
Poor	Th17	NUP205	0.023	0.71	1
Poor	Th17	NUP210	0.033	0.71	1
Poor	Th17	NUP210L	0.03	0.9	1
Poor	Th17	NUP214	0.036	0.53	0.97
Poor	Th17	NUP35	0.056	0.37	0.93
Poor	Th17	NUP37	-0.05	1	1
Poor	Th17	NUP43	0.051	0.49	0.96
Poor	Th17	NUP50	0.033	0.41	0.95
Poor	Th17	NUP50-AS1	0.041	0.66	1
Poor	Th17	NUP54	-0.038	0.34	0.92
Poor	Th17	NUP62	0.043	0.3	0.91
Poor	Th17	NUP62CL	-0.12	0.31	0.91
Poor	Th17	NUP85	-0.025	0.6	0.99
Poor	Th17	NUP88	-0.017	0.5	0.97
Poor	Th17	NUP93	0.065	0.0062	0.36
Poor	Th17	NUP98	0.029	0.52	0.97
Poor	Th17	NUPL1	0.0071	0.92	1
Poor	Th17	NUPL2	-0.011	0.83	1
Poor	Th17	NUS1	0.017	0.59	0.98
Poor	Th17	NUSAP1	-0.029	0.84	1
Poor	Th17	NUTF2	0.027	0.69	1
Poor	Th17	NUTM2A-AS1	-0.031	0.63	0.99
Poor	Th17	NUTM2B-AS1	0.019	0.77	1
Poor	Th17	NVL	0.11	0.098	0.74
Poor	Th17	NXF1	-0.051	0.22	0.86
Poor	Th17	NXN	0.26	0.14	0.81
Poor	Th17	NXPE3	0.038	0.43	0.95
Poor	Th17	NXT1	0.0067	0.89	1
Poor	Th17	NXT2	0.04	0.6	0.99
Poor	Th17	OARD1	0.011	0.75	1
Poor	Th17	OAS1	0.35	0.092	0.74
Poor	Th17	OAS2	0.21	0.14	0.8
Poor	Th17	OAS3	0.34	0.093	0.74
Poor	Th17	OASL	0.42	0.066	0.7
Poor	Th17	OAT	-0.016	0.73	1
Poor	Th17	OAZ1	0.021	0.69	1
Poor	Th17	OAZ2	0.045	0.18	0.84
Poor	Th17	OAZ3	0.27	0.14	0.81
Poor	Th17	OBFC1	0.077	0.037	0.62
Poor	Th17	OBSCN	0.073	0.53	0.98
Poor	Th17	OCEL1	-0.23	0.00033	0.13
Poor	Th17	OCIAD1	0.029	0.43	0.95
Poor	Th17	OCIAD2	0.035	0.54	0.98
Poor	Th17	OCLM	-0.15	1	1
Poor	Th17	OCM	0.067	0.64	1
Poor	Th17	OCRL	-0.045	0.86	1
Poor	Th17	ODC1	-0.02	0.77	1
Poor	Th17	ODF2	0.06	0.13	0.8
Poor	Th17	ODF2L	-0.064	0.29	0.9
Poor	Th17	ODF3B	0.15	0.41	0.95
Poor	Th17	OFD1	-0.015	0.75	1
Poor	Th17	OGDH	-0.047	0.42	0.95
Poor	Th17	OGFOD1	-0.0051	0.89	1
Poor	Th17	OGFOD2	0.027	0.65	1
Poor	Th17	OGFOD3	0.041	0.39	0.94
Poor	Th17	OGFR	0.027	0.63	0.99
Poor	Th17	OGFRL1	-0.09	0.24	0.87
Poor	Th17	OGG1	0.044	0.16	0.82
Poor	Th17	OGN	-0.36	1	1
Poor	Th17	OGT	0.026	0.73	1
Poor	Th17	OIP5	0.014	0.92	1
Poor	Th17	OIP5-AS1	0.021	0.5	0.96
Poor	Th17	OLA1	0.062	0.33	0.91
Poor	Th17	OLAH	0.12	0.65	1
Poor	Th17	OLFM2	0.098	0.24	0.87
Poor	Th17	OMA1	-0.075	0.095	0.74
Poor	Th17	OPA1	0.017	0.5	0.97
Poor	Th17	OPA3	0.12	0.054	0.67
Poor	Th17	OPN3	0.013	0.88	1
Poor	Th17	OPRL1	0.046	0.74	1
Poor	Th17	OPTN	0.061	0.093	0.74
Poor	Th17	OR13A1	0.21	0.43	0.95
Poor	Th17	OR52N4	0.2	0.22	0.86
Poor	Th17	ORAI1	0.0091	0.86	1
Poor	Th17	ORAI2	0.011	0.67	1
Poor	Th17	ORAI3	-0.061	0.46	0.96
Poor	Th17	ORAOV1	-0.0095	0.89	1
Poor	Th17	ORC1	-0.11	0.74	1
Poor	Th17	ORC2	-0.037	0.65	1
Poor	Th17	ORC3	0.019	0.64	1
Poor	Th17	ORC4	0.036	0.29	0.9
Poor	Th17	ORC5	0.12	0.079	0.72
Poor	Th17	ORC6	-0.16	0.41	0.95
Poor	Th17	ORMDL1	-0.008	0.83	1
Poor	Th17	ORMDL2	0.048	0.32	0.91
Poor	Th17	ORMDL3	0.12	0.52	0.97
Poor	Th17	OS9	-0.078	0.0046	0.31
Poor	Th17	OSBP	0.04	0.23	0.87
Poor	Th17	OSBP2	-0.34	0.026	0.56
Poor	Th17	OSBPL11	-0.089	0.16	0.83
Poor	Th17	OSBPL1A	0.076	0.21	0.85
Poor	Th17	OSBPL2	-0.02	1	1
Poor	Th17	OSBPL3	-0.0082	0.87	1
Poor	Th17	OSBPL5	-0.26	0.09	0.74
Poor	Th17	OSBPL6	-0.31	0.55	0.98
Poor	Th17	OSBPL7	-0.088	0.12	0.77
Poor	Th17	OSBPL8	0.12	1	1
Poor	Th17	OSBPL9	-0.014	0.74	1
Poor	Th17	OSER1	0.075	0.26	0.89
Poor	Th17	OSER1-AS1	0.049	0.34	0.92
Poor	Th17	OSGEP	-0.016	0.62	0.99
Poor	Th17	OSGEPL1	0.12	0.023	0.54
Poor	Th17	OSGIN2	-0.0026	0.97	1
Poor	Th17	OSM	0.093	0.4	0.94
Poor	Th17	OST4	0.017	0.79	1
Poor	Th17	OSTC	-0.01	0.77	1
Poor	Th17	OSTF1	0.097	0.065	0.69
Poor	Th17	OSTM1	0.0089	0.78	1
Poor	Th17	OTOF	0.35	0.27	0.89
Poor	Th17	OTUB1	0.029	0.54	0.98
Poor	Th17	OTUB2	0.17	0.48	0.96
Poor	Th17	OTUD1	-0.084	0.14	0.8
Poor	Th17	OTUD3	-0.19	0.21	0.85
Poor	Th17	OTUD4	-0.075	0.087	0.74
Poor	Th17	OTUD5	-0.052	0.041	0.63
Poor	Th17	OTUD6B	0.053	0.33	0.91
Poor	Th17	OTUD6B-AS1	-0.11	0.07	0.71
Poor	Th17	OTUD7A	-0.11	0.61	0.99
Poor	Th17	OTUD7B	-0.14	0.41	0.94
Poor	Th17	OTULIN	-0.029	0.59	0.98
Poor	Th17	OVCA2	-0.032	0.84	1
Poor	Th17	OVGP1	0.067	0.78	1
Poor	Th17	OXA1L	-0.027	0.51	0.97
Poor	Th17	OXCT1	-0.00069	0.98	1
Poor	Th17	OXCT1-AS1	-0.16	0.61	0.99
Poor	Th17	OXLD1	0.064	0.35	0.93
Poor	Th17	OXNAD1	0.13	0.071	0.71
Poor	Th17	OXR1	0.0057	0.86	1
Poor	Th17	OXSM	0.1	0.14	0.8
Poor	Th17	OXSR1	0.039	0.35	0.93
Poor	Th17	OXT	-0.0052	0.98	1
Poor	Th17	P2RX4	0.047	0.28	0.89
Poor	Th17	P2RX5	-0.1	0.45	0.95
Poor	Th17	P2RX5-TAX1BP3	-0.16	0.43	0.95
Poor	Th17	P2RX7	-0.037	0.84	1
Poor	Th17	P2RY10	-0.11	0.074	0.71
Poor	Th17	P2RY11	0.083	0.52	0.97
Poor	Th17	P2RY14	0.49	0.015	0.47
Poor	Th17	P3H1	-0.013	0.65	1
Poor	Th17	P3H3	0.22	0.45	0.95
Poor	Th17	P3H4	-0.21	0.14	0.81
Poor	Th17	P4HA1	0.023	0.52	0.97
Poor	Th17	P4HB	0.02	0.61	0.99
Poor	Th17	P4HTM	-0.0059	0.9	1
Poor	Th17	PA2G4	0.011	0.75	1
Poor	Th17	PA2G4P4	-0.28	1	1
Poor	Th17	PAAF1	0.086	0.24	0.88
Poor	Th17	PABPC1	-0.06	0.34	0.91
Poor	Th17	PABPC1L	-0.1	0.15	0.82
Poor	Th17	PABPC4	-0.026	0.66	1
Poor	Th17	PACRGL	-0.039	0.64	0.99
Poor	Th17	PACS1	-0.1	0.0022	0.27
Poor	Th17	PACS2	-0.018	0.74	1
Poor	Th17	PACSIN2	0.018	0.61	0.99
Poor	Th17	PAF1	0.0017	0.96	1
Poor	Th17	PAFAH1B1	0.027	0.58	0.98
Poor	Th17	PAFAH1B2	-0.068	0.049	0.66
Poor	Th17	PAFAH1B3	0.053	0.54	0.98
Poor	Th17	PAFAH2	0.094	1	1
Poor	Th17	PAG1	0.045	0.38	0.93
Poor	Th17	PAGR1	-0.014	0.76	1
Poor	Th17	PAICS	0.039	0.58	0.98
Poor	Th17	PAIP1	-0.044	0.34	0.92
Poor	Th17	PAIP2	0.026	0.65	1
Poor	Th17	PAIP2B	-0.16	1	1
Poor	Th17	PAK1	0.1	1	1
Poor	Th17	PAK1IP1	0.036	0.53	0.97
Poor	Th17	PAK2	-0.073	0.093	0.74
Poor	Th17	PAK3	-0.08	0.46	0.96
Poor	Th17	PAK4	0.13	0.21	0.85
Poor	Th17	PALB2	0.05	0.097	0.74
Poor	Th17	PALLD	-0.022	0.94	1
Poor	Th17	PAM	-0.01	0.87	1
Poor	Th17	PAN2	-0.071	0.33	0.91
Poor	Th17	PAN3	-0.15	0.0071	0.37
Poor	Th17	PAN3-AS1	0.092	0.62	0.99
Poor	Th17	PANK1	0.18	0.065	0.69
Poor	Th17	PANK2	0.009	0.81	1
Poor	Th17	PANK3	-0.17	0.073	0.71
Poor	Th17	PANK4	0.073	0.22	0.85
Poor	Th17	PANX1	0.016	0.73	1
Poor	Th17	PAOX	0.072	0.33	0.91
Poor	Th17	PAPD4	0.034	0.53	0.97
Poor	Th17	PAPD5	-0.034	0.41	0.95
Poor	Th17	PAPD7	-0.059	0.38	0.93
Poor	Th17	PAPLN	-0.11	0.52	0.97
Poor	Th17	PAPOLA	-0.073	0.0026	0.27
Poor	Th17	PAPOLG	-0.0056	0.92	1
Poor	Th17	PAPSS1	-0.0073	0.89	1
Poor	Th17	PAPSS2	0.54	0.13	0.79
Poor	Th17	PAQR3	-0.046	0.44	0.95
Poor	Th17	PAQR4	-0.17	0.26	0.89
Poor	Th17	PAQR6	0.27	0.16	0.83
Poor	Th17	PAQR8	0.044	0.43	0.95
Poor	Th17	PARD3B	-0.28	0.65	1
Poor	Th17	PARD6A	0.0086	0.9	1
Poor	Th17	PARD6B	0.064	0.5	0.97
Poor	Th17	PARG	0.033	0.47	0.96
Poor	Th17	PARGP1	0.071	0.42	0.95
Poor	Th17	PARK2	-0.15	0.53	0.97
Poor	Th17	PARK7	0.038	0.5	0.96
Poor	Th17	PARL	-0.00079	0.99	1
Poor	Th17	PARN	0.039	0.14	0.8
Poor	Th17	PARP1	0.034	0.57	0.98
Poor	Th17	PARP10	0.13	0.21	0.85
Poor	Th17	PARP11	-0.014	0.74	1
Poor	Th17	PARP12	0.12	0.18	0.83
Poor	Th17	PARP14	0.12	0.18	0.84
Poor	Th17	PARP15	-0.011	0.88	1
Poor	Th17	PARP16	-0.073	0.24	0.88
Poor	Th17	PARP2	0.036	0.43	0.95
Poor	Th17	PARP3	0.051	0.32	0.91
Poor	Th17	PARP4	0.061	0.084	0.73
Poor	Th17	PARP6	-0.00027	0.99	1
Poor	Th17	PARP8	0.049	0.31	0.91
Poor	Th17	PARP9	0.22	0.15	0.82
Poor	Th17	PARPBP	0.33	0.031	0.58
Poor	Th17	PARS2	0.041	0.64	0.99
Poor	Th17	PARTICL	0.0084	0.96	1
Poor	Th17	PARVA	0.48	0.079	0.72
Poor	Th17	PARVB	-0.28	0.012	0.43
Poor	Th17	PARVG	0.027	0.51	0.97
Poor	Th17	PASK	-0.13	0.23	0.87
Poor	Th17	PATL1	0.033	0.69	1
Poor	Th17	PATL2	0.037	0.68	1
Poor	Th17	PATZ1	-0.06	0.1	0.75
Poor	Th17	PAWR	0.081	0.66	1
Poor	Th17	PAX6	-0.23	0.22	0.86
Poor	Th17	PAX8	-0.49	0.11	0.76
Poor	Th17	PAX8-AS1	0.086	0.29	0.9
Poor	Th17	PAXBP1	0.028	0.18	0.84
Poor	Th17	PAXBP1-AS1	0.26	0.091	0.74
Poor	Th17	PAXIP1	0.016	0.81	1
Poor	Th17	PAXIP1-AS1	-0.014	0.84	1
Poor	Th17	PAXIP1-AS2	0.049	1	1
Poor	Th17	PBDC1	0.062	0.11	0.77
Poor	Th17	PBLD	-0.13	0.35	0.93
Poor	Th17	PBRM1	-0.036	0.31	0.91
Poor	Th17	PBX2	-0.13	0.13	0.78
Poor	Th17	PBX3	-0.047	0.6	0.99
Poor	Th17	PBX4	-0.039	0.71	1
Poor	Th17	PBXIP1	-0.00026	1	1
Poor	Th17	PC	-0.077	0.47	0.96
Poor	Th17	PCBD1	0.025	0.81	1
Poor	Th17	PCBD2	-0.08	0.11	0.76
Poor	Th17	PCBP1	-0.12	0.041	0.64
Poor	Th17	PCBP1-AS1	-0.037	0.56	0.98
Poor	Th17	PCBP2	0.0014	0.98	1
Poor	Th17	PCBP3	0.24	0.17	0.83
Poor	Th17	PCBP4	-0.021	0.72	1
Poor	Th17	PCCA	0.14	1	1
Poor	Th17	PCCB	0.062	0.27	0.89
Poor	Th17	PCDH12	-0.3	0.3	0.91
Poor	Th17	PCED1A	-0.05	0.42	0.95
Poor	Th17	PCED1B	0.028	0.56	0.98
Poor	Th17	PCED1B-AS1	0.014	0.59	0.99
Poor	Th17	PCF11	-0.073	0.12	0.78
Poor	Th17	PCGF1	-0.033	0.56	0.98
Poor	Th17	PCGF3	0.062	0.59	0.98
Poor	Th17	PCGF5	-0.0027	0.96	1
Poor	Th17	PCGF6	-0.078	0.84	1
Poor	Th17	PCID2	0.062	0.22	0.86
Poor	Th17	PCIF1	0.047	0.18	0.84
Poor	Th17	PCK2	0.11	0.0052	0.33
Poor	Th17	PCM1	-0.043	0.26	0.89
Poor	Th17	PCMT1	0.043	0.44	0.95
Poor	Th17	PCMTD1	-0.089	0.027	0.56
Poor	Th17	PCMTD2	-0.053	0.24	0.88
Poor	Th17	PCNA	0.1	1	1
Poor	Th17	PCNP	-0.02	0.58	0.98
Poor	Th17	PCNT	0.017	0.8	1
Poor	Th17	PCNX	-0.11	0.062	0.69
Poor	Th17	PCNXL2	-0.15	0.25	0.88
Poor	Th17	PCNXL3	0.06	0.3	0.91
Poor	Th17	PCNXL4	-0.022	0.69	1
Poor	Th17	PCOLCE	-0.13	0.23	0.87
Poor	Th17	PCSK1N	0.035	0.73	1
Poor	Th17	PCSK5	0.01	0.95	1
Poor	Th17	PCSK7	0.029	0.37	0.93
Poor	Th17	PCTP	-0.17	0.17	0.83
Poor	Th17	PCYOX1	-0.11	0.1	0.75
Poor	Th17	PCYOX1L	0.035	0.51	0.97
Poor	Th17	PCYT1A	0.088	0.21	0.85
Poor	Th17	PCYT2	-0.0035	0.94	1
Poor	Th17	PDAP1	0.0062	0.92	1
Poor	Th17	PDCD1	0.24	0.19	0.84
Poor	Th17	PDCD10	0.01	0.86	1
Poor	Th17	PDCD11	0.043	0.47	0.96
Poor	Th17	PDCD1LG2	0.17	0.22	0.86
Poor	Th17	PDCD2	0.086	1	1
Poor	Th17	PDCD2L	0.19	0.017	0.49
Poor	Th17	PDCD4	0.03	0.54	0.98
Poor	Th17	PDCD4-AS1	-0.15	0.033	0.59
Poor	Th17	PDCD5	-0.03	0.39	0.93
Poor	Th17	PDCD6	0.0026	0.96	1
Poor	Th17	PDCD6IP	0.019	0.51	0.97
Poor	Th17	PDCD6IPP2	-0.14	0.61	0.99
Poor	Th17	PDCD7	-0.024	0.58	0.98
Poor	Th17	PDCL	-0.17	0.011	0.42
Poor	Th17	PDCL3	0.045	0.41	0.94
Poor	Th17	PDCL3P4	0.069	0.78	1
Poor	Th17	PDDC1	0.031	0.74	1
Poor	Th17	PDE12	0.039	0.32	0.91
Poor	Th17	PDE1B	0.29	0.097	0.74
Poor	Th17	PDE2A	-0.078	0.61	0.99
Poor	Th17	PDE3B	0.036	0.58	0.98
Poor	Th17	PDE4A	-0.044	1	1
Poor	Th17	PDE4B	0.017	0.82	1
Poor	Th17	PDE4D	-0.04	0.61	0.99
Poor	Th17	PDE4DIP	-0.0046	1	1
Poor	Th17	PDE5A	-0.15	0.48	0.96
Poor	Th17	PDE6B	-0.0021	0.98	1
Poor	Th17	PDE6C	0.12	0.54	0.98
Poor	Th17	PDE6D	0.042	0.52	0.97
Poor	Th17	PDE7A	-0.05	0.13	0.79
Poor	Th17	PDE7B	-0.91	0.14	0.8
Poor	Th17	PDE8A	0.099	0.26	0.89
Poor	Th17	PDE9A	0.015	0.93	1
Poor	Th17	PDF	-0.013	0.94	1
Poor	Th17	PDGFB	0.088	0.51	0.97
Poor	Th17	PDHA1	0.027	0.18	0.84
Poor	Th17	PDHB	-0.0012	0.98	1
Poor	Th17	PDHX	0.1	1	1
Poor	Th17	PDIA3	0.024	0.66	1
Poor	Th17	PDIA3P1	-0.2	0.13	0.78
Poor	Th17	PDIA4	0.024	0.68	1
Poor	Th17	PDIA5	0.14	0.19	0.84
Poor	Th17	PDIA6	0.064	0.11	0.76
Poor	Th17	PDIK1L	0.018	0.76	1
Poor	Th17	PDK1	-0.13	0.048	0.65
Poor	Th17	PDK2	0.0041	0.95	1
Poor	Th17	PDK3	0.041	0.48	0.96
Poor	Th17	PDLIM1	0.098	0.71	1
Poor	Th17	PDLIM2	-0.0055	0.92	1
Poor	Th17	PDLIM5	0.044	0.32	0.91
Poor	Th17	PDLIM7	-0.23	0.14	0.81
Poor	Th17	PDP1	-0.096	0.064	0.69
Poor	Th17	PDP2	0.16	0.16	0.82
Poor	Th17	PDPK1	0.033	0.42	0.95
Poor	Th17	PDPR	-0.061	0.63	0.99
Poor	Th17	PDRG1	0.04	0.5	0.97
Poor	Th17	PDS5A	-0.028	0.47	0.96
Poor	Th17	PDS5B	-0.004	0.93	1
Poor	Th17	PDSS1	0.091	0.48	0.96
Poor	Th17	PDSS2	-0.084	0.91	1
Poor	Th17	PDXDC1	-0.13	0.073	0.71
Poor	Th17	PDXDC2P	-0.031	0.81	1
Poor	Th17	PDXK	-0.087	0.24	0.87
Poor	Th17	PDXP	-0.023	0.77	1
Poor	Th17	PDZD11	0.054	0.22	0.86
Poor	Th17	PDZD2	-0.16	0.53	0.98
Poor	Th17	PDZD4	-0.011	0.96	1
Poor	Th17	PDZD7	-0.085	0.59	0.98
Poor	Th17	PDZD8	-0.083	0.53	0.98
Poor	Th17	PEA15	-0.099	0.21	0.85
Poor	Th17	PEAK1	-0.22	0.037	0.62
Poor	Th17	PEBP1	0.026	0.47	0.96
Poor	Th17	PECAM1	-0.38	0.36	0.93
Poor	Th17	PECR	-0.05	0.19	0.85
Poor	Th17	PEF1	0.091	0.082	0.72
Poor	Th17	PELI1	0.036	0.62	0.99
Poor	Th17	PELI2	0.11	0.31	0.91
Poor	Th17	PELI3	-0.024	0.77	1
Poor	Th17	PELO	0.055	1	1
Poor	Th17	PELP1	-0.04	0.44	0.95
Poor	Th17	PEMT	0.078	0.34	0.92
Poor	Th17	PEPD	0.13	0.053	0.67
Poor	Th17	PER1	0.021	0.9	1
Poor	Th17	PER2	0.15	0.085	0.73
Poor	Th17	PER3	0.00065	0.99	1
Poor	Th17	PERP	-0.0065	0.95	1
Poor	Th17	PES1	0.045	0.44	0.95
Poor	Th17	PET100	-0.06	0.31	0.91
Poor	Th17	PET117	0.095	0.55	0.98
Poor	Th17	PEX1	-0.036	0.6	0.99
Poor	Th17	PEX10	0.0064	0.95	1
Poor	Th17	PEX11A	-0.057	0.79	1
Poor	Th17	PEX11B	0.033	0.45	0.95
Poor	Th17	PEX11G	-0.11	0.51	0.97
Poor	Th17	PEX12	-0.11	0.34	0.91
Poor	Th17	PEX13	-0.004	0.94	1
Poor	Th17	PEX14	0.067	0.33	0.91
Poor	Th17	PEX16	0.0029	0.94	1
Poor	Th17	PEX19	0.034	0.48	0.96
Poor	Th17	PEX2	0.066	0.11	0.76
Poor	Th17	PEX26	-0.042	1	1
Poor	Th17	PEX3	-0.013	0.78	1
Poor	Th17	PEX5	0.013	0.85	1
Poor	Th17	PEX6	-0.13	0.28	0.89
Poor	Th17	PEX7	-0.26	0.023	0.53
Poor	Th17	PFAS	0.11	0.21	0.85
Poor	Th17	PFDN1	-2.80E-05	1	1
Poor	Th17	PFDN2	-0.0051	0.93	1
Poor	Th17	PFDN4	0.068	0.25	0.88
Poor	Th17	PFDN5	0.013	0.75	1
Poor	Th17	PFDN6	0.029	0.82	1
Poor	Th17	PFKFB2	0.36	0.017	0.49
Poor	Th17	PFKFB3	0.048	0.49	0.96
Poor	Th17	PFKFB4	0.09	0.48	0.96
Poor	Th17	PFKL	0.03	0.45	0.95
Poor	Th17	PFKM	0.0089	0.89	1
Poor	Th17	PFKP	0.057	0.28	0.89
Poor	Th17	PFN1	0.046	0.57	0.98
Poor	Th17	PFN1P2	0.16	0.52	0.97
Poor	Th17	PFN2	-0.027	0.86	1
Poor	Th17	PGAM1	0.09	0.054	0.67
Poor	Th17	PGAM2	-0.0095	0.95	1
Poor	Th17	PGAM5	0.16	0.014	0.46
Poor	Th17	PGAP1	0.027	0.79	1
Poor	Th17	PGAP2	-0.038	0.4	0.94
Poor	Th17	PGAP3	-0.054	0.43	0.95
Poor	Th17	PGBD1	0.037	0.85	1
Poor	Th17	PGBD2	-0.11	0.84	1
Poor	Th17	PGBD4	0.059	0.74	1
Poor	Th17	PGD	0.062	0.27	0.89
Poor	Th17	PGGT1B	-0.17	0.023	0.54
Poor	Th17	PGK1	0.056	0.047	0.65
Poor	Th17	PGLS	0.1	0.15	0.82
Poor	Th17	PGM1	0.11	0.021	0.53
Poor	Th17	PGM2	-0.014	0.78	1
Poor	Th17	PGM2L1	0.0083	0.93	1
Poor	Th17	PGM3	-0.1	1	1
Poor	Th17	PGM5P2	-0.17	0.37	0.93
Poor	Th17	PGP	-0.0037	0.95	1
Poor	Th17	PGPEP1	-0.077	0.34	0.92
Poor	Th17	PGRMC1	-0.058	0.11	0.76
Poor	Th17	PGRMC2	-0.03	0.36	0.93
Poor	Th17	PGS1	0.0089	0.73	1
Poor	Th17	PHACTR2	0.043	1	1
Poor	Th17	PHACTR4	0.059	0.25	0.88
Poor	Th17	PHAX	-0.038	0.48	0.96
Poor	Th17	PHB	0.079	0.16	0.83
Poor	Th17	PHB2	0.025	0.56	0.98
Poor	Th17	PHC1	-0.026	0.67	1
Poor	Th17	PHC2	0.0015	0.98	1
Poor	Th17	PHC3	-0.075	0.05	0.66
Poor	Th17	PHEX	0.44	0.27	0.89
Poor	Th17	PHF1	-0.016	0.77	1
Poor	Th17	PHF10	0.0064	0.91	1
Poor	Th17	PHF11	0.14	0.075	0.71
Poor	Th17	PHF12	-0.22	0.0029	0.28
Poor	Th17	PHF13	0.028	0.68	1
Poor	Th17	PHF14	-0.026	0.49	0.96
Poor	Th17	PHF19	-0.075	0.23	0.87
Poor	Th17	PHF2	-0.1	0.13	0.8
Poor	Th17	PHF20	0.011	0.79	1
Poor	Th17	PHF20L1	-0.0099	0.79	1
Poor	Th17	PHF21A	-0.15	0.0028	0.28
Poor	Th17	PHF23	-0.1	0.13	0.79
Poor	Th17	PHF3	0.042	0.4	0.94
Poor	Th17	PHF5A	-0.19	0.23	0.87
Poor	Th17	PHF6	-0.049	0.43	0.95
Poor	Th17	PHF7	0.08	0.26	0.88
Poor	Th17	PHF8	-0.016	0.81	1
Poor	Th17	PHGDH	-0.37	0.027	0.56
Poor	Th17	PHIP	0.0071	0.77	1
Poor	Th17	PHKA2	-0.1	0.12	0.78
Poor	Th17	PHKB	0.029	0.57	0.98
Poor	Th17	PHKG1	-0.26	0.29	0.9
Poor	Th17	PHKG2	0.036	0.38	0.93
Poor	Th17	PHLDA1	-0.091	0.46	0.96
Poor	Th17	PHLDA3	-0.018	0.92	1
Poor	Th17	PHLDB1	0.097	0.7	1
Poor	Th17	PHLDB2	-0.14	0.36	0.93
Poor	Th17	PHLDB3	0.055	0.72	1
Poor	Th17	PHLPP1	-0.65	0.011	0.42
Poor	Th17	PHLPP2	-0.057	0.72	1
Poor	Th17	PHOSPHO1	0.29	0.15	0.82
Poor	Th17	PHOSPHO2	-0.17	0.26	0.89
Poor	Th17	PHPT1	0.11	0.093	0.74
Poor	Th17	PHRF1	0.049	0.39	0.93
Poor	Th17	PHTF1	0.0012	0.99	1
Poor	Th17	PHTF2	0.044	0.46	0.96
Poor	Th17	PHYH	0.031	0.69	1
Poor	Th17	PHYKPL	-0.048	0.13	0.78
Poor	Th17	PI16	0.061	0.34	0.92
Poor	Th17	PI4K2A	-0.0095	0.89	1
Poor	Th17	PI4K2B	0.053	0.45	0.95
Poor	Th17	PI4KA	0.0066	0.92	1
Poor	Th17	PI4KAP1	-0.31	1	1
Poor	Th17	PI4KAP2	-0.074	0.41	0.94
Poor	Th17	PI4KB	-0.016	0.53	0.98
Poor	Th17	PIAS1	0.0058	0.77	1
Poor	Th17	PIAS2	-0.071	0.074	0.71
Poor	Th17	PIAS3	0.033	0.49	0.96
Poor	Th17	PIAS4	-0.0044	0.97	1
Poor	Th17	PIBF1	0.051	0.35	0.92
Poor	Th17	PICALM	0.023	0.55	0.98
Poor	Th17	PICK1	-0.11	0.062	0.69
Poor	Th17	PIDD1	-0.076	0.23	0.87
Poor	Th17	PIEZO1	0.075	0.41	0.95
Poor	Th17	PIFO	0.094	0.78	1
Poor	Th17	PIGA	0.022	0.77	1
Poor	Th17	PIGB	0.013	0.86	1
Poor	Th17	PIGBOS1	-0.014	0.78	1
Poor	Th17	PIGC	-0.022	0.64	0.99
Poor	Th17	PIGF	-0.057	0.26	0.89
Poor	Th17	PIGG	0.057	0.27	0.89
Poor	Th17	PIGH	0.03	0.52	0.97
Poor	Th17	PIGK	0.064	0.2	0.85
Poor	Th17	PIGL	-0.17	1	1
Poor	Th17	PIGM	-0.01	0.85	1
Poor	Th17	PIGN	-0.059	0.21	0.85
Poor	Th17	PIGO	-0.026	0.69	1
Poor	Th17	PIGP	0.072	0.37	0.93
Poor	Th17	PIGQ	-0.01	0.85	1
Poor	Th17	PIGS	0.011	0.8	1
Poor	Th17	PIGT	-0.01	0.79	1
Poor	Th17	PIGU	-0.0054	1	1
Poor	Th17	PIGV	0.069	1	1
Poor	Th17	PIGW	0.077	0.38	0.93
Poor	Th17	PIGX	-0.012	0.85	1
Poor	Th17	PIH1D1	0.0077	0.82	1
Poor	Th17	PIK3AP1	0.47	1	1
Poor	Th17	PIK3C2A	0.0092	0.91	1
Poor	Th17	PIK3C2B	0.059	0.69	1
Poor	Th17	PIK3C3	0.057	0.19	0.84
Poor	Th17	PIK3CA	0.011	0.76	1
Poor	Th17	PIK3CB	0.08	0.33	0.91
Poor	Th17	PIK3CD	-0.022	0.65	1
Poor	Th17	PIK3CD-AS1	-0.089	0.61	0.99
Poor	Th17	PIK3CD-AS2	0.083	0.69	1
Poor	Th17	PIK3CG	0.035	0.52	0.97
Poor	Th17	PIK3IP1	0.12	0.31	0.91
Poor	Th17	PIK3IP1-AS1	-0.078	0.62	0.99
Poor	Th17	PIK3R1	0.005	0.94	1
Poor	Th17	PIK3R2	0.11	0.055	0.67
Poor	Th17	PIK3R3	-0.57	0.76	1
Poor	Th17	PIK3R4	0.07	0.2	0.85
Poor	Th17	PIK3R5	-0.025	0.58	0.98
Poor	Th17	PIK3R6	-0.12	0.51	0.97
Poor	Th17	PIKFYVE	-0.027	0.74	1
Poor	Th17	PIM1	0.026	0.84	1
Poor	Th17	PIM2	-0.035	0.59	0.98
Poor	Th17	PIM3	-0.03	0.73	1
Poor	Th17	PIN1	0.018	0.78	1
Poor	Th17	PIN4	0.036	0.48	0.96
Poor	Th17	PIN4P1	-0.27	0.27	0.89
Poor	Th17	PINK1	-0.037	0.62	0.99
Poor	Th17	PINK1-AS	-0.0051	0.97	1
Poor	Th17	PINX1	0.046	0.44	0.95
Poor	Th17	PIP4K2A	-0.02	0.69	1
Poor	Th17	PIP4K2B	0.0019	0.98	1
Poor	Th17	PIP4K2C	-0.028	0.46	0.96
Poor	Th17	PIP5K1A	0.13	0.22	0.86
Poor	Th17	PIP5K1C	0.037	0.56	0.98
Poor	Th17	PIPSL	-0.57	0.047	0.65
Poor	Th17	PISD	-0.0061	0.85	1
Poor	Th17	PITHD1	0.074	0.12	0.78
Poor	Th17	PITPNA	0.043	0.18	0.84
Poor	Th17	PITPNA-AS1	-0.086	0.44	0.95
Poor	Th17	PITPNB	0.027	0.54	0.98
Poor	Th17	PITPNC1	4.60E-05	1	1
Poor	Th17	PITPNM1	-0.047	0.42	0.95
Poor	Th17	PITPNM2	-0.13	0.42	0.95
Poor	Th17	PITRM1	0.055	0.29	0.9
Poor	Th17	PITRM1-AS1	0.025	0.82	1
Poor	Th17	PIWIL4	-0.091	0.64	1
Poor	Th17	PJA1	-0.032	0.6	0.99
Poor	Th17	PJA2	0.002	0.96	1
Poor	Th17	PKD1	-0.026	0.8	1
Poor	Th17	PKD1P1	-0.15	0.14	0.81
Poor	Th17	PKD1P6	-0.15	0.12	0.78
Poor	Th17	PKD2	0.11	0.14	0.8
Poor	Th17	PKD2L2	-0.27	0.2	0.85
Poor	Th17	PKI55	-0.12	0.56	0.98
Poor	Th17	PKIA	0.055	0.25	0.88
Poor	Th17	PKIA-AS1	-0.13	0.55	0.98
Poor	Th17	PKIG	-0.49	0.015	0.46
Poor	Th17	PKM	-0.0088	0.76	1
Poor	Th17	PKN1	-0.051	0.21	0.85
Poor	Th17	PKN2	0.068	0.22	0.86
Poor	Th17	PKN3	-0.14	0.33	0.91
Poor	Th17	PKNOX1	-0.058	0.21	0.85
Poor	Th17	PKP4	0.11	1	1
Poor	Th17	PLA2G12A	-0.0016	0.98	1
Poor	Th17	PLA2G15	0.17	1	1
Poor	Th17	PLA2G16	-0.024	0.81	1
Poor	Th17	PLA2G4B	0.077	0.72	1
Poor	Th17	PLA2G4C	0.011	0.92	1
Poor	Th17	PLA2G6	-0.15	0.0041	0.31
Poor	Th17	PLAA	-0.011	0.78	1
Poor	Th17	PLAC8	0.18	0.006	0.36
Poor	Th17	PLAG1	-0.15	0.59	0.98
Poor	Th17	PLAGL1	0.29	0.0076	0.37
Poor	Th17	PLAGL2	0.03	0.53	0.98
Poor	Th17	PLAT	-0.16	0.29	0.9
Poor	Th17	PLAUR	0.057	0.56	0.98
Poor	Th17	PLB1	-0.12	0.57	0.98
Poor	Th17	PLBD1	0.0051	0.99	1
Poor	Th17	PLBD2	-0.031	0.54	0.98
Poor	Th17	PLCB1	-0.29	0.11	0.76
Poor	Th17	PLCB2	-0.028	0.66	1
Poor	Th17	PLCB3	-0.26	0.09	0.74
Poor	Th17	PLCD1	-0.053	0.32	0.91
Poor	Th17	PLCD4	-0.02	0.93	1
Poor	Th17	PLCE1	0.19	0.072	0.71
Poor	Th17	PLCG1	0.00055	0.99	1
Poor	Th17	PLCG1-AS1	-0.23	0.27	0.89
Poor	Th17	PLCG2	0.35	0.22	0.86
Poor	Th17	PLCH2	-0.098	0.67	1
Poor	Th17	PLCL1	-0.097	0.34	0.92
Poor	Th17	PLCL2	0.0078	0.8	1
Poor	Th17	PLCXD2	-0.2	0.24	0.88
Poor	Th17	PLD1	-0.17	0.42	0.95
Poor	Th17	PLD2	-0.14	1	1
Poor	Th17	PLD3	-0.064	0.23	0.87
Poor	Th17	PLD6	0.065	0.38	0.93
Poor	Th17	PLEC	0.089	0.49	0.96
Poor	Th17	PLEK	0.22	0.19	0.84
Poor	Th17	PLEK2	-0.091	0.72	1
Poor	Th17	PLEKHA1	0.093	0.17	0.83
Poor	Th17	PLEKHA2	-0.035	0.6	0.99
Poor	Th17	PLEKHA3	-0.072	0.38	0.93
Poor	Th17	PLEKHA4	0.044	0.78	1
Poor	Th17	PLEKHA5	0.022	0.76	1
Poor	Th17	PLEKHA7	0.18	1	1
Poor	Th17	PLEKHA8	-0.049	0.71	1
Poor	Th17	PLEKHA8P1	-0.048	0.3	0.91
Poor	Th17	PLEKHB1	0.079	0.099	0.75
Poor	Th17	PLEKHB2	0.0031	0.92	1
Poor	Th17	PLEKHF1	0.073	0.39	0.94
Poor	Th17	PLEKHF2	-0.018	0.71	1
Poor	Th17	PLEKHG1	-0.13	0.47	0.96
Poor	Th17	PLEKHG2	-0.34	0.0069	0.37
Poor	Th17	PLEKHG3	0.076	0.42	0.95
Poor	Th17	PLEKHG4	0.0066	0.94	1
Poor	Th17	PLEKHG5	0.019	0.94	1
Poor	Th17	PLEKHH2	0.14	0.79	1
Poor	Th17	PLEKHH3	-0.34	0.27	0.89
Poor	Th17	PLEKHJ1	0.029	0.59	0.99
Poor	Th17	PLEKHM1	-0.1	0.084	0.73
Poor	Th17	PLEKHM1P	-0.041	0.57	0.98
Poor	Th17	PLEKHM2	0.044	0.37	0.93
Poor	Th17	PLEKHM3	-0.028	0.79	1
Poor	Th17	PLEKHN1	-0.048	0.83	1
Poor	Th17	PLEKHO1	-0.11	0.055	0.67
Poor	Th17	PLEKHO2	-0.033	0.61	0.99
Poor	Th17	PLGRKT	-0.031	0.59	0.99
Poor	Th17	PLIN2	-0.04	0.4	0.94
Poor	Th17	PLIN3	0.092	0.087	0.73
Poor	Th17	PLIN4	0.2	0.47	0.96
Poor	Th17	PLK1	0.3	0.37	0.93
Poor	Th17	PLK2	-0.69	0.11	0.76
Poor	Th17	PLK3	0.041	0.44	0.95
Poor	Th17	PLK4	-0.08	0.58	0.98
Poor	Th17	PLLP	-0.048	0.86	1
Poor	Th17	PLN	0.021	0.95	1
Poor	Th17	PLOD1	0.0091	0.96	1
Poor	Th17	PLOD3	0.064	0.19	0.84
Poor	Th17	PLP2	-0.037	0.34	0.92
Poor	Th17	PLRG1	-0.029	0.37	0.93
Poor	Th17	PLS1	-0.27	0.1	0.75
Poor	Th17	PLS3	0.36	0.39	0.93
Poor	Th17	PLSCR1	0.31	0.1	0.75
Poor	Th17	PLXDC1	-0.14	0.44	0.95
Poor	Th17	PLXNA1	0.023	0.73	1
Poor	Th17	PLXNA3	-0.12	0.18	0.84
Poor	Th17	PLXNA4	-0.031	0.91	1
Poor	Th17	PLXNB1	-0.11	0.83	1
Poor	Th17	PLXNB2	0.3	0.38	0.93
Poor	Th17	PLXNC1	-0.023	0.77	1
Poor	Th17	PLXND1	-0.14	0.15	0.82
Poor	Th17	PM20D1	-0.15	0.27	0.89
Poor	Th17	PM20D2	0.09	0.18	0.83
Poor	Th17	PMAIP1	-0.33	0.019	0.52
Poor	Th17	PMEL	0.12	0.43	0.95
Poor	Th17	PMF1	0.093	0.13	0.8
Poor	Th17	PMFBP1	0.66	0.023	0.54
Poor	Th17	PML	0.046	0.43	0.95
Poor	Th17	PMM1	-0.019	0.73	1
Poor	Th17	PMM2	0.041	0.22	0.85
Poor	Th17	PMPCA	-0.042	0.23	0.87
Poor	Th17	PMPCB	0.058	0.015	0.47
Poor	Th17	PMS1	-0.026	0.64	1
Poor	Th17	PMS2	0.0061	0.91	1
Poor	Th17	PMS2CL	0.058	0.21	0.85
Poor	Th17	PMS2P1	0.04	0.42	0.95
Poor	Th17	PMS2P3	-0.0013	0.98	1
Poor	Th17	PMS2P4	-0.063	0.42	0.95
Poor	Th17	PMS2P5	-0.094	0.29	0.9
Poor	Th17	PMS2P7	0.44	0.02	0.52
Poor	Th17	PMS2P9	-0.045	0.82	1
Poor	Th17	PMVK	0.08	0.23	0.87
Poor	Th17	PNISR	-0.071	0.059	0.68
Poor	Th17	PNKD	0.0076	0.92	1
Poor	Th17	PNKP	-0.052	0.086	0.73
Poor	Th17	PNMA1	-0.0033	0.94	1
Poor	Th17	PNMA3	-0.0059	0.96	1
Poor	Th17	PNMAL2	0.0047	0.98	1
Poor	Th17	PNN	-0.025	0.7	1
Poor	Th17	PNO1	0.061	0.21	0.85
Poor	Th17	PNP	0.033	0.38	0.93
Poor	Th17	PNPLA2	-0.17	0.0027	0.28
Poor	Th17	PNPLA4	0.21	0.048	0.66
Poor	Th17	PNPLA6	-0.038	0.56	0.98
Poor	Th17	PNPLA7	0.0025	0.98	1
Poor	Th17	PNPLA8	0.025	0.6	0.99
Poor	Th17	PNPO	0.073	0.047	0.65
Poor	Th17	PNPT1	0.16	0.12	0.78
Poor	Th17	PNRC1	-0.057	0.24	0.87
Poor	Th17	PNRC2	0.028	0.49	0.96
Poor	Th17	POC1A	-0.063	0.73	1
Poor	Th17	POC1B	-0.064	0.23	0.87
Poor	Th17	POC5	0.094	0.064	0.69
Poor	Th17	PODXL	-0.23	0.46	0.96
Poor	Th17	PODXL2	0.23	0.073	0.71
Poor	Th17	POF1B	-0.076	0.84	1
Poor	Th17	POFUT1	0.0041	0.94	1
Poor	Th17	POFUT2	-0.2	0.0041	0.31
Poor	Th17	POGK	-0.019	0.57	0.98
Poor	Th17	POGLUT1	0.11	0.0054	0.33
Poor	Th17	POGZ	-0.059	0.46	0.96
Poor	Th17	POLA1	-0.032	0.67	1
Poor	Th17	POLA2	0.11	0.08	0.72
Poor	Th17	POLB	-0.05	0.39	0.94
Poor	Th17	POLD1	0.099	0.088	0.74
Poor	Th17	POLD2	0.032	0.6	0.99
Poor	Th17	POLD3	-0.025	0.71	1
Poor	Th17	POLD4	0.02	0.61	0.99
Poor	Th17	POLDIP2	0.051	0.4	0.94
Poor	Th17	POLDIP3	0.047	0.26	0.88
Poor	Th17	POLE	0.04	0.76	1
Poor	Th17	POLE2	-0.26	0.027	0.56
Poor	Th17	POLE3	0.026	0.46	0.96
Poor	Th17	POLE4	-0.031	0.63	0.99
Poor	Th17	POLG	0.0022	0.94	1
Poor	Th17	POLG2	0.025	0.75	1
Poor	Th17	POLH	0.078	0.11	0.76
Poor	Th17	POLI	0.017	0.81	1
Poor	Th17	POLK	0.039	0.48	0.96
Poor	Th17	POLL	0.011	0.89	1
Poor	Th17	POLM	0.073	0.26	0.89
Poor	Th17	POLN	-0.11	0.47	0.96
Poor	Th17	POLQ	-0.35	0.3	0.91
Poor	Th17	POLR1A	-0.069	0.58	0.98
Poor	Th17	POLR1B	-0.0042	0.93	1
Poor	Th17	POLR1C	0.11	0.037	0.62
Poor	Th17	POLR1D	0.023	1	1
Poor	Th17	POLR1E	-0.012	0.85	1
Poor	Th17	POLR2A	-0.049	0.36	0.93
Poor	Th17	POLR2B	0.027	0.41	0.95
Poor	Th17	POLR2C	-0.015	0.79	1
Poor	Th17	POLR2D	0.035	0.46	0.96
Poor	Th17	POLR2E	0.025	0.65	1
Poor	Th17	POLR2F	0.11	1	1
Poor	Th17	POLR2G	-0.012	0.81	1
Poor	Th17	POLR2H	-0.064	0.19	0.84
Poor	Th17	POLR2I	-0.065	0.29	0.9
Poor	Th17	POLR2J	0.0069	0.88	1
Poor	Th17	POLR2J2	-0.081	0.62	0.99
Poor	Th17	POLR2J3	-0.14	0.28	0.89
Poor	Th17	POLR2J4	0.031	0.57	0.98
Poor	Th17	POLR2K	0.043	0.24	0.87
Poor	Th17	POLR2L	-0.032	0.55	0.98
Poor	Th17	POLR2M	0.4	0.018	0.5
Poor	Th17	POLR3A	0.011	0.87	1
Poor	Th17	POLR3B	0.057	0.48	0.96
Poor	Th17	POLR3C	0.026	0.43	0.95
Poor	Th17	POLR3D	0.049	0.15	0.82
Poor	Th17	POLR3E	-0.0022	0.96	1
Poor	Th17	POLR3F	-0.055	0.46	0.96
Poor	Th17	POLR3G	0.29	0.074	0.71
Poor	Th17	POLR3GL	-0.033	0.64	1
Poor	Th17	POLR3H	-0.0068	0.89	1
Poor	Th17	POLR3K	0.048	0.54	0.98
Poor	Th17	POLRMT	-0.045	0.42	0.95
Poor	Th17	POM121	-0.02	0.7	1
Poor	Th17	POM121C	-0.044	0.16	0.82
Poor	Th17	POM121L1P	-0.092	0.6	0.99
Poor	Th17	POMC	0.018	0.9	1
Poor	Th17	POMGNT1	-0.009	0.83	1
Poor	Th17	POMGNT2	0.098	0.16	0.82
Poor	Th17	POMK	0.023	0.84	1
Poor	Th17	POMP	0.0089	0.9	1
Poor	Th17	POMT1	0.061	0.3	0.91
Poor	Th17	POMT2	-0.12	0.24	0.88
Poor	Th17	POMZP3	0.14	0.2	0.85
Poor	Th17	PON2	-0.041	0.83	1
Poor	Th17	POP1	-0.023	0.85	1
Poor	Th17	POP4	0.062	0.27	0.89
Poor	Th17	POP5	-0.11	0.039	0.62
Poor	Th17	POP7	0.022	0.7	1
Poor	Th17	POPDC2	-0.19	0.17	0.83
Poor	Th17	POR	0.045	0.11	0.76
Poor	Th17	PORCN	-0.12	0.08	0.72
Poor	Th17	POT1	0.0085	0.88	1
Poor	Th17	POU2AF1	-0.67	0.093	0.74
Poor	Th17	POU2F1	0.0039	0.93	1
Poor	Th17	POU2F2	-0.054	0.44	0.95
Poor	Th17	POU5F1P4	0.28	0.2	0.85
Poor	Th17	POU6F1	-0.11	0.41	0.95
Poor	Th17	PP2D1	-0.19	0.27	0.89
Poor	Th17	PP7080	-0.022	0.72	1
Poor	Th17	PPA1	0.066	0.13	0.8
Poor	Th17	PPA2	0.043	0.36	0.93
Poor	Th17	PPAN	0.082	0.45	0.95
Poor	Th17	PPAP2A	0.07	0.57	0.98
Poor	Th17	PPAP2C	-0.67	0.24	0.87
Poor	Th17	PPAPDC1B	0.036	0.52	0.97
Poor	Th17	PPAPDC2	0.13	0.092	0.74
Poor	Th17	PPARA	0.031	0.77	1
Poor	Th17	PPARD	-0.094	0.3	0.91
Poor	Th17	PPARG	-0.4	0.077	0.72
Poor	Th17	PPARGC1B	-0.069	0.56	0.98
Poor	Th17	PPAT	-0.11	0.061	0.69
Poor	Th17	PPCDC	0.13	0.12	0.77
Poor	Th17	PPCS	-0.0055	0.9	1
Poor	Th17	PPDPF	-0.051	0.57	0.98
Poor	Th17	PPFIA1	-0.015	0.82	1
Poor	Th17	PPFIA3	0.13	0.66	1
Poor	Th17	PPFIBP1	-0.14	0.41	0.95
Poor	Th17	PPFIBP2	-0.087	0.57	0.98
Poor	Th17	PPHLN1	0.065	0.043	0.64
Poor	Th17	PPIA	0.026	0.5	0.97
Poor	Th17	PPIB	-0.0018	0.97	1
Poor	Th17	PPID	0.14	0.14	0.8
Poor	Th17	PPIE	0.028	0.52	0.97
Poor	Th17	PPIEL	-0.041	0.7	1
Poor	Th17	PPIF	0.025	0.75	1
Poor	Th17	PPIG	-0.041	0.38	0.93
Poor	Th17	PPIH	0.028	0.56	0.98
Poor	Th17	PPIL1	0.054	0.36	0.93
Poor	Th17	PPIL2	0.069	0.028	0.56
Poor	Th17	PPIL3	-0.021	0.75	1
Poor	Th17	PPIL4	0.056	0.19	0.84
Poor	Th17	PPIP5K1	-0.038	0.72	1
Poor	Th17	PPIP5K2	-0.033	0.51	0.97
Poor	Th17	PPL	-0.0023	1	1
Poor	Th17	PPM1A	-0.2	0.0089	0.39
Poor	Th17	PPM1B	-0.01	0.65	1
Poor	Th17	PPM1D	-0.15	0.015	0.47
Poor	Th17	PPM1F	-0.13	1	1
Poor	Th17	PPM1G	0.013	0.76	1
Poor	Th17	PPM1K	0.13	0.12	0.77
Poor	Th17	PPM1L	-0.17	1	1
Poor	Th17	PPM1M	-0.02	0.64	0.99
Poor	Th17	PPM1N	-0.17	0.16	0.82
Poor	Th17	PPME1	-0.041	0.43	0.95
Poor	Th17	PPOX	-0.071	0.2	0.85
Poor	Th17	PPP1CA	0.032	0.62	0.99
Poor	Th17	PPP1CB	-0.056	0.084	0.73
Poor	Th17	PPP1CC	0.019	0.73	1
Poor	Th17	PPP1R10	0.043	0.34	0.92
Poor	Th17	PPP1R11	0.037	0.34	0.91
Poor	Th17	PPP1R12A	-0.047	0.25	0.88
Poor	Th17	PPP1R12B	-0.046	0.62	0.99
Poor	Th17	PPP1R12C	-0.041	0.37	0.93
Poor	Th17	PPP1R13B	-0.03	0.77	1
Poor	Th17	PPP1R13L	0.2	0.16	0.82
Poor	Th17	PPP1R14B	0.066	0.38	0.93
Poor	Th17	PPP1R15A	-0.21	0.071	0.71
Poor	Th17	PPP1R15B	-0.016	0.85	1
Poor	Th17	PPP1R16A	-0.059	0.58	0.98
Poor	Th17	PPP1R16B	-0.047	0.35	0.92
Poor	Th17	PPP1R18	-0.08	0.15	0.82
Poor	Th17	PPP1R2	0.039	0.47	0.96
Poor	Th17	PPP1R21	-0.1	0.0077	0.38
Poor	Th17	PPP1R26	-0.12	0.55	0.98
Poor	Th17	PPP1R26-AS1	0.056	0.76	1
Poor	Th17	PPP1R32	0.096	0.48	0.96
Poor	Th17	PPP1R35	0.013	0.84	1
Poor	Th17	PPP1R37	-0.095	0.35	0.92
Poor	Th17	PPP1R3B	0.0042	0.93	1
Poor	Th17	PPP1R3D	0.079	0.39	0.93
Poor	Th17	PPP1R3E	-0.15	0.21	0.85
Poor	Th17	PPP1R3F	0.076	0.08	0.72
Poor	Th17	PPP1R7	0.076	0.14	0.8
Poor	Th17	PPP1R8	-0.049	0.61	0.99
Poor	Th17	PPP1R9B	-0.35	0.0091	0.4
Poor	Th17	PPP2CA	-0.0076	0.86	1
Poor	Th17	PPP2CB	-0.0027	0.98	1
Poor	Th17	PPP2R1A	0.033	0.4	0.94
Poor	Th17	PPP2R1B	0.056	1	1
Poor	Th17	PPP2R2A	-0.0061	0.91	1
Poor	Th17	PPP2R2B	0.14	0.14	0.8
Poor	Th17	PPP2R2D	0.00096	0.98	1
Poor	Th17	PPP2R3A	-0.19	0.45	0.95
Poor	Th17	PPP2R3C	0.0094	0.85	1
Poor	Th17	PPP2R4	-0.13	0.12	0.78
Poor	Th17	PPP2R5A	-0.018	0.61	0.99
Poor	Th17	PPP2R5B	-0.18	0.0039	0.31
Poor	Th17	PPP2R5C	-0.0043	0.9	1
Poor	Th17	PPP2R5D	0.0076	0.85	1
Poor	Th17	PPP2R5E	-0.031	0.45	0.95
Poor	Th17	PPP3CA	-0.12	0.074	0.71
Poor	Th17	PPP3CB	-0.12	0.13	0.79
Poor	Th17	PPP3CB-AS1	-0.091	0.17	0.83
Poor	Th17	PPP3CC	0.0048	0.79	1
Poor	Th17	PPP3R1	-0.11	0.36	0.93
Poor	Th17	PPP4C	0.053	0.43	0.95
Poor	Th17	PPP4R1	-0.064	0.45	0.95
Poor	Th17	PPP4R1L	-0.21	0.2	0.85
Poor	Th17	PPP4R2	-0.068	0.15	0.82
Poor	Th17	PPP4R3A	0.0061	0.81	1
Poor	Th17	PPP4R3B	0.009	0.77	1
Poor	Th17	PPP4R4	-0.077	0.83	1
Poor	Th17	PPP5C	-0.0065	0.89	1
Poor	Th17	PPP6C	-0.05	0.076	0.72
Poor	Th17	PPP6R1	0.048	0.34	0.92
Poor	Th17	PPP6R2	0.0059	0.87	1
Poor	Th17	PPP6R3	-0.036	0.089	0.74
Poor	Th17	PPRC1	0.046	0.44	0.95
Poor	Th17	PPT1	0.078	0.072	0.71
Poor	Th17	PPT2	-0.09	0.55	0.98
Poor	Th17	PPTC7	0.015	0.82	1
Poor	Th17	PPWD1	0.049	0.26	0.89
Poor	Th17	PQBP1	0.066	0.14	0.81
Poor	Th17	PQLC1	-0.095	0.16	0.82
Poor	Th17	PQLC2	-0.08	0.54	0.98
Poor	Th17	PQLC3	-0.0041	0.94	1
Poor	Th17	PRADC1	-0.081	0.27	0.89
Poor	Th17	PRAF2	0.047	0.2	0.85
Poor	Th17	PRC1	-0.14	0.12	0.78
Poor	Th17	PRCC	-0.06	0.32	0.91
Poor	Th17	PRCP	0.059	0.28	0.89
Poor	Th17	PRDM1	0.19	0.063	0.69
Poor	Th17	PRDM10	0.055	0.51	0.97
Poor	Th17	PRDM11	0.0012	0.99	1
Poor	Th17	PRDM15	-0.016	0.82	1
Poor	Th17	PRDM2	-0.013	0.82	1
Poor	Th17	PRDM4	-0.048	0.19	0.85
Poor	Th17	PRDM8	-0.083	0.25	0.88
Poor	Th17	PRDX1	0.056	0.23	0.87
Poor	Th17	PRDX2	-0.039	0.42	0.95
Poor	Th17	PRDX3	0.024	0.67	1
Poor	Th17	PRDX4	0.11	0.071	0.71
Poor	Th17	PRDX5	0.013	0.83	1
Poor	Th17	PRDX6	0.015	0.77	1
Poor	Th17	PREB	-0.029	0.35	0.93
Poor	Th17	PRELID1	0.021	0.68	1
Poor	Th17	PRELID2	-0.31	0.083	0.73
Poor	Th17	PREP	-0.053	0.2	0.85
Poor	Th17	PREPL	-0.044	0.39	0.94
Poor	Th17	PREX1	-0.01	0.85	1
Poor	Th17	PRF1	0.14	0.042	0.64
Poor	Th17	PRG4	0.11	0.56	0.98
Poor	Th17	PRICKLE1	0.74	1	1
Poor	Th17	PRICKLE3	0.06	0.32	0.91
Poor	Th17	PRICKLE4	-0.083	0.71	1
Poor	Th17	PRIM1	-0.041	0.53	0.98
Poor	Th17	PRIM2	-0.03	0.76	1
Poor	Th17	PRIMPOL	0.008	0.92	1
Poor	Th17	PRKAA1	0.019	0.69	1
Poor	Th17	PRKAB1	0.034	0.38	0.93
Poor	Th17	PRKAB2	-0.029	0.75	1
Poor	Th17	PRKACA	-0.19	0.068	0.71
Poor	Th17	PRKACB	0.023	0.6	0.99
Poor	Th17	PRKAG1	0.019	0.77	1
Poor	Th17	PRKAG2	0.093	0.028	0.56
Poor	Th17	PRKAG2-AS1	-0.28	0.027	0.56
Poor	Th17	PRKAR1A	0.038	0.21	0.85
Poor	Th17	PRKAR1B	0.022	0.81	1
Poor	Th17	PRKAR2A	-0.047	0.65	1
Poor	Th17	PRKAR2A-AS1	-0.12	0.71	1
Poor	Th17	PRKAR2B	-0.56	0.0059	0.36
Poor	Th17	PRKCA	-0.018	0.84	1
Poor	Th17	PRKCA-AS1	-0.37	0.26	0.89
Poor	Th17	PRKCB	0.037	0.36	0.93
Poor	Th17	PRKCD	0.042	0.34	0.92
Poor	Th17	PRKCE	-0.08	0.28	0.89
Poor	Th17	PRKCH	0.0066	0.84	1
Poor	Th17	PRKCI	-0.1	0.1	0.76
Poor	Th17	PRKCQ	0.061	0.19	0.84
Poor	Th17	PRKCQ-AS1	0.086	0.12	0.78
Poor	Th17	PRKCSH	-0.1	0.13	0.78
Poor	Th17	PRKCZ	-0.033	0.58	0.98
Poor	Th17	PRKD2	0.0028	0.96	1
Poor	Th17	PRKD3	0.0088	0.93	1
Poor	Th17	PRKDC	0.0099	0.9	1
Poor	Th17	PRKG2	-0.34	1	1
Poor	Th17	PRKRA	-0.02	0.63	0.99
Poor	Th17	PRKRIP1	-0.035	0.84	1
Poor	Th17	PRKRIR	-0.014	0.73	1
Poor	Th17	PRKX	0.0086	0.81	1
Poor	Th17	PRKXP1	-0.17	0.05	0.66
Poor	Th17	PRMT1	0.053	0.36	0.93
Poor	Th17	PRMT2	0.011	0.85	1
Poor	Th17	PRMT3	0.064	0.25	0.88
Poor	Th17	PRMT5	-0.028	0.48	0.96
Poor	Th17	PRMT6	0.05	0.43	0.95
Poor	Th17	PRMT7	0.032	0.5	0.97
Poor	Th17	PRMT9	0.026	0.74	1
Poor	Th17	PRNP	0.018	0.77	1
Poor	Th17	PROCA1	-0.11	0.4	0.94
Poor	Th17	PROCR	0.16	0.28	0.89
Poor	Th17	PROK2	0.19	0.37	0.93
Poor	Th17	PRORSD1P	-0.058	0.72	1
Poor	Th17	PROSC	-0.002	0.96	1
Poor	Th17	PROSER1	0.034	0.45	0.95
Poor	Th17	PROSER2	-0.49	0.023	0.54
Poor	Th17	PROSER3	-0.14	0.093	0.74
Poor	Th17	PROX2	-0.45	0.008	0.38
Poor	Th17	PROZ	0.17	0.55	0.98
Poor	Th17	PRPF18	-0.0012	0.96	1
Poor	Th17	PRPF19	-0.092	1	1
Poor	Th17	PRPF3	0.0024	0.96	1
Poor	Th17	PRPF31	0.029	0.51	0.97
Poor	Th17	PRPF38A	0.0094	0.81	1
Poor	Th17	PRPF38B	-0.099	0.027	0.56
Poor	Th17	PRPF39	-0.016	0.77	1
Poor	Th17	PRPF4	0.023	0.6	0.99
Poor	Th17	PRPF40A	0.061	0.1	0.75
Poor	Th17	PRPF40B	0.11	0.37	0.93
Poor	Th17	PRPF4B	-0.014	0.78	1
Poor	Th17	PRPF6	0.043	0.25	0.88
Poor	Th17	PRPF8	0.036	0.65	1
Poor	Th17	PRPS1	-0.082	0.061	0.69
Poor	Th17	PRPS2	0.11	0.27	0.89
Poor	Th17	PRPSAP1	-0.13	0.009	0.4
Poor	Th17	PRPSAP2	-0.17	0.0075	0.37
Poor	Th17	PRR11	-0.23	0.27	0.89
Poor	Th17	PRR12	0.086	0.43	0.95
Poor	Th17	PRR13	0.0069	0.91	1
Poor	Th17	PRR14	-0.081	0.17	0.83
Poor	Th17	PRR14L	-0.024	0.79	1
Poor	Th17	PRR29	-0.12	0.098	0.74
Poor	Th17	PRR29-AS1	-0.063	0.73	1
Poor	Th17	PRR3	-0.082	0.37	0.93
Poor	Th17	PRR34	0.18	0.14	0.8
Poor	Th17	PRR34-AS1	-0.23	0.13	0.79
Poor	Th17	PRR5	0.059	0.51	0.97
Poor	Th17	PRR5L	-0.3	0.22	0.86
Poor	Th17	PRR7	0.047	0.42	0.95
Poor	Th17	PRR7-AS1	-0.14	0.33	0.91
Poor	Th17	PRRC1	-0.027	0.38	0.93
Poor	Th17	PRRC2A	-0.14	0.7	1
Poor	Th17	PRRC2B	0.069	0.41	0.94
Poor	Th17	PRRC2C	-0.048	0.16	0.82
Poor	Th17	PRRT2	-0.086	0.61	0.99
Poor	Th17	PRRT3	0.045	0.4	0.94
Poor	Th17	PRSS16	-0.3	1	1
Poor	Th17	PRSS21	0.13	0.31	0.91
Poor	Th17	PRSS53	0.13	0.34	0.92
Poor	Th17	PRUNE	-0.042	0.31	0.91
Poor	Th17	PRUNE2	0.07	0.65	1
Poor	Th17	PRX	-0.024	0.94	1
Poor	Th17	PSAP	0.046	0.2	0.85
Poor	Th17	PSAT1	0.049	0.65	1
Poor	Th17	PSD	-0.28	0.16	0.83
Poor	Th17	PSD3	-0.13	0.53	0.97
Poor	Th17	PSD4	-0.12	0.17	0.83
Poor	Th17	PSEN1	0.089	0.043	0.64
Poor	Th17	PSEN2	-0.17	0.19	0.84
Poor	Th17	PSENEN	0.06	0.34	0.92
Poor	Th17	PSIP1	-0.025	0.47	0.96
Poor	Th17	PSKH1	0.092	0.19	0.84
Poor	Th17	PSMA1	-0.019	0.53	0.97
Poor	Th17	PSMA2	0.011	0.84	1
Poor	Th17	PSMA3	0.0006	0.99	1
Poor	Th17	PSMA3-AS1	-0.038	0.57	0.98
Poor	Th17	PSMA4	-0.02	0.79	1
Poor	Th17	PSMA5	0.079	0.052	0.66
Poor	Th17	PSMA6	0.083	0.29	0.9
Poor	Th17	PSMA7	0.045	0.27	0.89
Poor	Th17	PSMA8	-0.2	0.25	0.88
Poor	Th17	PSMB1	0.038	0.4	0.94
Poor	Th17	PSMB10	0.081	0.25	0.88
Poor	Th17	PSMB2	0.017	0.75	1
Poor	Th17	PSMB3	0.017	0.8	1
Poor	Th17	PSMB4	0.026	0.43	0.95
Poor	Th17	PSMB5	0.068	0.31	0.91
Poor	Th17	PSMB6	0.061	0.34	0.92
Poor	Th17	PSMB7	-0.02	0.67	1
Poor	Th17	PSMB8	0.057	0.4	0.94
Poor	Th17	PSMB8-AS1	-0.071	0.22	0.86
Poor	Th17	PSMB9	0.086	0.25	0.88
Poor	Th17	PSMC1	0.0043	0.91	1
Poor	Th17	PSMC2	0.036	0.39	0.93
Poor	Th17	PSMC3	0.022	0.68	1
Poor	Th17	PSMC3IP	-0.36	0.024	0.54
Poor	Th17	PSMC4	0.052	0.28	0.89
Poor	Th17	PSMC5	0.067	0.043	0.64
Poor	Th17	PSMC6	0.028	0.43	0.95
Poor	Th17	PSMD1	0.12	0.027	0.56
Poor	Th17	PSMD10	0.065	0.2	0.85
Poor	Th17	PSMD11	0.05	0.39	0.94
Poor	Th17	PSMD12	-0.037	0.33	0.91
Poor	Th17	PSMD13	0.0045	0.91	1
Poor	Th17	PSMD14	0.1	0.13	0.78
Poor	Th17	PSMD2	0.026	0.37	0.93
Poor	Th17	PSMD3	-0.087	0.0029	0.28
Poor	Th17	PSMD4	0.055	0.43	0.95
Poor	Th17	PSMD5	0.042	0.2	0.85
Poor	Th17	PSMD5-AS1	0.069	0.25	0.88
Poor	Th17	PSMD6	0.0076	0.85	1
Poor	Th17	PSMD6-AS2	-0.042	0.77	1
Poor	Th17	PSMD7	0.023	0.6	0.99
Poor	Th17	PSMD8	0.056	0.3	0.91
Poor	Th17	PSMD9	0.031	0.6	0.99
Poor	Th17	PSME1	0.032	0.58	0.98
Poor	Th17	PSME2	0.04	0.59	0.99
Poor	Th17	PSME3	0.026	0.43	0.95
Poor	Th17	PSME4	0.011	0.9	1
Poor	Th17	PSMF1	-0.0021	0.95	1
Poor	Th17	PSMG1	0.041	0.29	0.9
Poor	Th17	PSMG2	-0.024	0.63	0.99
Poor	Th17	PSMG3	0.029	0.66	1
Poor	Th17	PSMG3-AS1	0.17	0.0072	0.37
Poor	Th17	PSMG4	0.013	0.85	1
Poor	Th17	PSPC1	-0.0057	0.89	1
Poor	Th17	PSPH	0.074	0.37	0.93
Poor	Th17	PSRC1	-0.16	0.53	0.98
Poor	Th17	PSTK	-0.2	0.052	0.66
Poor	Th17	PSTPIP1	-0.016	0.62	0.99
Poor	Th17	PSTPIP2	-0.24	0.063	0.69
Poor	Th17	PTAFR	-0.29	0.37	0.93
Poor	Th17	PTAR1	0.017	0.88	1
Poor	Th17	PTBP1	-0.0013	0.97	1
Poor	Th17	PTBP2	-0.014	0.89	1
Poor	Th17	PTBP3	-0.043	0.38	0.93
Poor	Th17	PTCD2	0.088	1	1
Poor	Th17	PTCD3	0.01	0.76	1
Poor	Th17	PTCH1	-0.003	0.99	1
Poor	Th17	PTCH2	-0.24	0.3	0.91
Poor	Th17	PTCHD2	-0.64	0.021	0.53
Poor	Th17	PTDSS1	-0.048	0.27	0.89
Poor	Th17	PTDSS2	0.13	0.21	0.85
Poor	Th17	PTEN	0.0069	0.87	1
Poor	Th17	PTER	0.083	0.17	0.83
Poor	Th17	PTGDR	0.054	0.76	1
Poor	Th17	PTGDR2	0.4	1	1
Poor	Th17	PTGDS	-0.046	0.7	1
Poor	Th17	PTGER2	0.099	0.078	0.72
Poor	Th17	PTGER4	0.0085	0.9	1
Poor	Th17	PTGES2	-0.003	0.91	1
Poor	Th17	PTGES3	0.12	1	1
Poor	Th17	PTGFRN	0.013	0.97	1
Poor	Th17	PTGIR	-0.24	0.38	0.93
Poor	Th17	PTGR2	0.13	0.42	0.95
Poor	Th17	PTK2	0.099	0.7	1
Poor	Th17	PTK2B	0.013	0.83	1
Poor	Th17	PTK6	-0.013	0.95	1
Poor	Th17	PTMA	0.013	0.78	1
Poor	Th17	PTMS	-0.079	0.61	0.99
Poor	Th17	PTOV1	-0.038	0.46	0.96
Poor	Th17	PTOV1-AS1	-0.28	0.00054	0.15
Poor	Th17	PTOV1-AS2	-0.13	0.49	0.96
Poor	Th17	PTP4A1	-0.016	0.67	1
Poor	Th17	PTP4A2	0.0034	0.95	1
Poor	Th17	PTP4A3	0.11	0.26	0.89
Poor	Th17	PTPDC1	-0.07	0.46	0.96
Poor	Th17	PTPMT1	0.045	0.43	0.95
Poor	Th17	PTPN1	0.025	0.6	0.99
Poor	Th17	PTPN11	0.054	0.027	0.56
Poor	Th17	PTPN12	-0.13	0.38	0.93
Poor	Th17	PTPN13	-0.015	0.87	1
Poor	Th17	PTPN14	-0.18	0.59	0.98
Poor	Th17	PTPN18	0.033	0.37	0.93
Poor	Th17	PTPN2	0.026	0.59	0.98
Poor	Th17	PTPN20	-0.031	0.91	1
Poor	Th17	PTPN22	0.0045	0.91	1
Poor	Th17	PTPN23	0.016	0.78	1
Poor	Th17	PTPN4	-0.002	0.96	1
Poor	Th17	PTPN6	-0.041	0.33	0.91
Poor	Th17	PTPN7	0.043	0.29	0.9
Poor	Th17	PTPN9	0.023	0.65	1
Poor	Th17	PTPRA	0.0042	0.89	1
Poor	Th17	PTPRC	-0.021	0.54	0.98
Poor	Th17	PTPRCAP	0.048	0.46	0.96
Poor	Th17	PTPRE	-0.0069	0.92	1
Poor	Th17	PTPRJ	-0.054	0.44	0.95
Poor	Th17	PTPRM	-0.19	0.11	0.77
Poor	Th17	PTPRN2	0.022	0.86	1
Poor	Th17	PTPRO	-0.042	0.74	1
Poor	Th17	PTRF	-0.43	0.32	0.91
Poor	Th17	PTRH1	0.074	0.26	0.89
Poor	Th17	PTRH2	0.22	2.00E-05	0.083
Poor	Th17	PTRHD1	-0.055	0.62	0.99
Poor	Th17	PTS	0.0048	0.95	1
Poor	Th17	PTTG1	-0.096	0.39	0.94
Poor	Th17	PTTG1IP	0.034	0.27	0.89
Poor	Th17	PUF60	0.042	0.51	0.97
Poor	Th17	PUM1	0.039	0.31	0.91
Poor	Th17	PUM2	-0.093	0.016	0.47
Poor	Th17	PURA	-0.071	0.21	0.85
Poor	Th17	PURB	-0.21	0.53	0.98
Poor	Th17	PUS1	0.052	0.39	0.93
Poor	Th17	PUS10	-0.017	0.87	1
Poor	Th17	PUS3	0.0019	0.98	1
Poor	Th17	PUS7	-0.1	0.19	0.84
Poor	Th17	PUS7L	0.072	0.089	0.74
Poor	Th17	PUSL1	-0.078	0.24	0.87
Poor	Th17	PVR	-0.56	0.037	0.62
Poor	Th17	PVRIG	0.11	0.14	0.8
Poor	Th17	PVRL3	-0.19	0.19	0.84
Poor	Th17	PVT1	0.0058	0.93	1
Poor	Th17	PWAR5	-0.011	0.98	1
Poor	Th17	PWARSN	-0.057	0.58	0.98
Poor	Th17	PWP1	-0.0038	0.94	1
Poor	Th17	PWP2	-0.0017	0.97	1
Poor	Th17	PWWP2A	0.0058	0.88	1
Poor	Th17	PWWP2B	-0.026	0.86	1
Poor	Th17	PXDC1	0.54	0.039	0.62
Poor	Th17	PXK	0.026	0.56	0.98
Poor	Th17	PXMP2	-0.11	0.21	0.85
Poor	Th17	PXMP4	0.082	0.24	0.88
Poor	Th17	PXN	-0.029	0.51	0.97
Poor	Th17	PXN-AS1	-0.008	0.93	1
Poor	Th17	PXYLP1	0.32	0.02	0.52
Poor	Th17	PYCARD	-0.0077	0.9	1
Poor	Th17	PYCARD-AS1	0.13	0.4	0.94
Poor	Th17	PYCR1	-0.38	1	1
Poor	Th17	PYCR2	-0.0096	0.72	1
Poor	Th17	PYCRL	0.02	0.69	1
Poor	Th17	PYGB	0.04	0.49	0.96
Poor	Th17	PYGM	0.088	0.76	1
Poor	Th17	PYGO2	0.0098	0.74	1
Poor	Th17	PYHIN1	-0.062	0.33	0.91
Poor	Th17	PYROXD1	-0.064	0.17	0.83
Poor	Th17	PYROXD2	-0.0084	0.89	1
Poor	Th17	PZP	-0.36	0.23	0.87
Poor	Th17	QARS	-0.041	0.39	0.94
Poor	Th17	QDPR	0.09	0.095	0.74
Poor	Th17	QKI	-0.022	0.59	0.98
Poor	Th17	QPCTL	-0.16	0.1	0.75
Poor	Th17	QPRT	-0.0092	0.95	1
Poor	Th17	QRICH1	-0.034	0.49	0.96
Poor	Th17	QRICH2	-0.1	0.63	0.99
Poor	Th17	QRSL1	0.14	0.0091	0.4
Poor	Th17	QSER1	-0.1	0.58	0.98
Poor	Th17	QSOX1	0.099	0.27	0.89
Poor	Th17	QSOX2	-0.056	0.51	0.97
Poor	Th17	QTRT1	0.032	0.59	0.99
Poor	Th17	QTRTD1	0.062	0.21	0.85
Poor	Th17	R3HCC1	0.039	0.58	0.98
Poor	Th17	R3HCC1L	0.075	0.088	0.74
Poor	Th17	R3HDM1	-0.097	0.051	0.66
Poor	Th17	R3HDM2	-0.21	0.0063	0.36
Poor	Th17	R3HDM4	-0.025	0.65	1
Poor	Th17	RAB10	-0.0059	0.86	1
Poor	Th17	RAB11A	0.068	0.06	0.68
Poor	Th17	RAB11B	-0.017	0.76	1
Poor	Th17	RAB11B-AS1	-0.08	0.48	0.96
Poor	Th17	RAB11FIP1	0.099	0.1	0.75
Poor	Th17	RAB11FIP2	0.02	0.74	1
Poor	Th17	RAB11FIP3	-0.021	0.78	1
Poor	Th17	RAB11FIP4	0.097	0.15	0.82
Poor	Th17	RAB11FIP5	-0.077	0.32	0.91
Poor	Th17	RAB12	-0.2	0.19	0.84
Poor	Th17	RAB14	0.023	0.58	0.98
Poor	Th17	RAB15	-0.31	0.016	0.48
Poor	Th17	RAB18	0.0037	0.95	1
Poor	Th17	RAB19	-0.44	0.1	0.75
Poor	Th17	RAB1A	-0.014	0.73	1
Poor	Th17	RAB1B	-0.11	0.21	0.85
Poor	Th17	RAB20	-0.064	0.82	1
Poor	Th17	RAB21	-0.039	0.14	0.81
Poor	Th17	RAB22A	-0.02	0.58	0.98
Poor	Th17	RAB23	-0.62	0.017	0.49
Poor	Th17	RAB24	-0.074	0.41	0.95
Poor	Th17	RAB26	-0.3	0.15	0.81
Poor	Th17	RAB27A	0.0048	0.93	1
Poor	Th17	RAB27B	-0.5	0.55	0.98
Poor	Th17	RAB28	-0.077	0.12	0.77
Poor	Th17	RAB29	0.058	0.19	0.84
Poor	Th17	RAB2A	-0.065	0.059	0.68
Poor	Th17	RAB2B	-0.033	0.51	0.97
Poor	Th17	RAB30	-0.15	0.35	0.92
Poor	Th17	RAB30-AS1	0.041	0.66	1
Poor	Th17	RAB33A	0.0032	1	1
Poor	Th17	RAB33B	-0.039	0.36	0.93
Poor	Th17	RAB34	0.18	0.36	0.93
Poor	Th17	RAB35	-0.096	0.22	0.86
Poor	Th17	RAB36	-0.04	0.88	1
Poor	Th17	RAB37	-0.016	0.78	1
Poor	Th17	RAB38	0.00059	1	1
Poor	Th17	RAB39B	0.08	0.11	0.76
Poor	Th17	RAB3A	-0.11	0.53	0.98
Poor	Th17	RAB3D	0.098	0.38	0.93
Poor	Th17	RAB3GAP1	-0.034	0.59	0.98
Poor	Th17	RAB3GAP2	0.03	0.49	0.96
Poor	Th17	RAB3IP	-0.24	0.01	0.41
Poor	Th17	RAB40B	0.051	0.68	1
Poor	Th17	RAB40C	-0.016	0.7	1
Poor	Th17	RAB43	-0.36	0.027	0.56
Poor	Th17	RAB4A	-0.0047	0.9	1
Poor	Th17	RAB5A	0.024	0.56	0.98
Poor	Th17	RAB5B	-0.069	0.055	0.67
Poor	Th17	RAB5C	-0.07	0.33	0.91
Poor	Th17	RAB6A	0.031	0.062	0.69
Poor	Th17	RAB6B	-0.31	0.097	0.74
Poor	Th17	RAB7A	0.039	0.14	0.8
Poor	Th17	RAB8A	0.11	0.092	0.74
Poor	Th17	RAB8B	0.012	0.88	1
Poor	Th17	RAB9A	-0.052	0.43	0.95
Poor	Th17	RABAC1	-0.00076	0.99	1
Poor	Th17	RABEP1	0.006	0.91	1
Poor	Th17	RABEP2	-0.076	0.23	0.87
Poor	Th17	RABEPK	0.11	0.0026	0.27
Poor	Th17	RABGAP1	0.033	0.27	0.89
Poor	Th17	RABGAP1L	-0.033	0.36	0.93
Poor	Th17	RABGEF1	0.019	0.66	1
Poor	Th17	RABGGTA	0.076	0.01	0.41
Poor	Th17	RABGGTB	-0.0059	0.9	1
Poor	Th17	RABIF	-0.011	0.84	1
Poor	Th17	RABL2A	-0.023	0.73	1
Poor	Th17	RABL2B	-0.07	0.11	0.76
Poor	Th17	RABL3	0.044	0.25	0.88
Poor	Th17	RABL6	-0.15	0.014	0.46
Poor	Th17	RAC1	0.069	1	1
Poor	Th17	RAC2	0.059	0.2	0.85
Poor	Th17	RACGAP1	0.064	0.47	0.96
Poor	Th17	RAD1	0.0084	0.85	1
Poor	Th17	RAD17	-0.044	0.25	0.88
Poor	Th17	RAD18	0.1	0.094	0.74
Poor	Th17	RAD21	-0.069	0.15	0.81
Poor	Th17	RAD23A	0.016	0.71	1
Poor	Th17	RAD23B	-0.12	0.28	0.89
Poor	Th17	RAD50	0.098	0.016	0.48
Poor	Th17	RAD51	0.26	1	1
Poor	Th17	RAD51-AS1	-0.079	0.42	0.95
Poor	Th17	RAD51AP1	0.038	0.91	1
Poor	Th17	RAD51B	-0.014	0.83	1
Poor	Th17	RAD51C	0.083	0.052	0.66
Poor	Th17	RAD51D	-0.026	0.71	1
Poor	Th17	RAD52	-0.093	0.42	0.95
Poor	Th17	RAD54B	-0.01	0.93	1
Poor	Th17	RAD54L	0.088	0.62	0.99
Poor	Th17	RAD54L2	0.039	0.58	0.98
Poor	Th17	RAD9A	0.03	0.66	1
Poor	Th17	RAD9B	0.41	0.12	0.78
Poor	Th17	RAE1	0.0057	0.91	1
Poor	Th17	RAF1	0.049	0.14	0.8
Poor	Th17	RAG1	-0.25	0.41	0.95
Poor	Th17	RAI1	0.28	0.16	0.82
Poor	Th17	RAI14	-0.065	0.83	1
Poor	Th17	RALA	0.018	0.69	1
Poor	Th17	RALB	0.036	0.58	0.98
Poor	Th17	RALBP1	-0.058	0.36	0.93
Poor	Th17	RALGAPA1	-0.023	0.76	1
Poor	Th17	RALGAPA1P	0.21	0.17	0.83
Poor	Th17	RALGAPA2	-0.049	0.65	1
Poor	Th17	RALGAPB	0.026	0.67	1
Poor	Th17	RALGDS	-0.058	0.23	0.87
Poor	Th17	RALGPS1	-0.12	0.22	0.86
Poor	Th17	RALGPS2	-0.15	0.55	0.98
Poor	Th17	RALY	-0.0073	0.9	1
Poor	Th17	RALY-AS1	0.043	0.89	1
Poor	Th17	RAMP1	0.38	0.21	0.85
Poor	Th17	RAN	0.047	0.3	0.91
Poor	Th17	RANBP1	0.05	0.41	0.94
Poor	Th17	RANBP10	-0.026	0.67	1
Poor	Th17	RANBP2	-0.0074	0.93	1
Poor	Th17	RANBP3	-0.066	0.32	0.91
Poor	Th17	RANBP6	0.015	0.86	1
Poor	Th17	RANBP9	-0.16	0.0095	0.4
Poor	Th17	RANGAP1	0.052	0.28	0.89
Poor	Th17	RAP1A	-0.08	0.079	0.72
Poor	Th17	RAP1B	0.016	0.76	1
Poor	Th17	RAP1GAP2	0.025	0.79	1
Poor	Th17	RAP1GDS1	-0.0024	0.97	1
Poor	Th17	RAP2A	-0.071	0.12	0.78
Poor	Th17	RAP2B	-0.054	0.48	0.96
Poor	Th17	RAP2C	-0.074	0.16	0.82
Poor	Th17	RAP2C-AS1	-0.35	0.028	0.56
Poor	Th17	RAPGEF1	-0.06	0.23	0.87
Poor	Th17	RAPGEF2	0.0029	0.98	1
Poor	Th17	RAPGEF3	0.32	0.2	0.85
Poor	Th17	RAPGEF6	-0.051	0.44	0.95
Poor	Th17	RAPGEFL1	-0.08	0.57	0.98
Poor	Th17	RAPH1	-0.017	0.94	1
Poor	Th17	RARA	-0.034	0.67	1
Poor	Th17	RARG	-0.035	0.67	1
Poor	Th17	RARRES3	0.016	0.77	1
Poor	Th17	RARS	0.065	0.096	0.74
Poor	Th17	RARS2	-0.028	0.48	0.96
Poor	Th17	RASA1	0.085	0.33	0.91
Poor	Th17	RASA2	0.036	0.41	0.95
Poor	Th17	RASA3	0.05	0.26	0.89
Poor	Th17	RASA4B	-0.31	0.11	0.76
Poor	Th17	RASA4CP	0.0081	0.94	1
Poor	Th17	RASAL3	0.047	0.33	0.91
Poor	Th17	RASGEF1A	-0.47	1	1
Poor	Th17	RASGEF1B	-0.38	0.034	0.59
Poor	Th17	RASGRF2	-0.11	0.27	0.89
Poor	Th17	RASGRP1	-0.00055	0.99	1
Poor	Th17	RASGRP2	-0.0074	0.88	1
Poor	Th17	RASGRP3	0.051	0.71	1
Poor	Th17	RASGRP4	-0.31	0.19	0.84
Poor	Th17	RASSF1	-0.01	0.8	1
Poor	Th17	RASSF1-AS1	0.00099	1	1
Poor	Th17	RASSF2	0.03	0.69	1
Poor	Th17	RASSF3	-0.17	0.17	0.83
Poor	Th17	RASSF5	0.031	0.38	0.93
Poor	Th17	RASSF6	-0.092	1	1
Poor	Th17	RASSF7	0.023	0.7	1
Poor	Th17	RAVER1	-0.15	0.0022	0.27
Poor	Th17	RAVER2	-0.024	0.89	1
Poor	Th17	RB1	-0.038	0.51	0.97
Poor	Th17	RB1CC1	-0.0033	0.93	1
Poor	Th17	RBAK	-0.025	0.65	1
Poor	Th17	RBBP4	0.016	0.65	1
Poor	Th17	RBBP5	-0.045	0.23	0.87
Poor	Th17	RBBP6	-0.069	0.064	0.69
Poor	Th17	RBBP7	-0.0023	0.93	1
Poor	Th17	RBBP8	0.22	0.12	0.78
Poor	Th17	RBBP9	0.045	0.6	0.99
Poor	Th17	RBCK1	0.15	0.085	0.73
Poor	Th17	RBFA	-0.023	0.6	0.99
Poor	Th17	RBFOX2	0.0019	0.99	1
Poor	Th17	RBKS	-0.13	0.32	0.91
Poor	Th17	RBL1	-0.044	0.5	0.96
Poor	Th17	RBL2	-0.02	0.44	0.95
Poor	Th17	RBM10	-0.049	0.36	0.93
Poor	Th17	RBM11	0.18	0.51	0.97
Poor	Th17	RBM12	0.065	0.23	0.87
Poor	Th17	RBM12B	0.00078	0.99	1
Poor	Th17	RBM12B-AS1	0.42	0.045	0.65
Poor	Th17	RBM14	-0.082	0.017	0.49
Poor	Th17	RBM15	0.014	0.8	1
Poor	Th17	RBM15B	0.026	0.4	0.94
Poor	Th17	RBM17	-0.051	0.062	0.69
Poor	Th17	RBM18	-0.029	0.44	0.95
Poor	Th17	RBM19	0.048	0.4	0.94
Poor	Th17	RBM22	-0.0065	0.86	1
Poor	Th17	RBM23	0.055	0.17	0.83
Poor	Th17	RBM25	-0.0026	0.95	1
Poor	Th17	RBM26	-0.11	0.062	0.69
Poor	Th17	RBM26-AS1	-0.16	0.26	0.89
Poor	Th17	RBM27	-0.021	0.72	1
Poor	Th17	RBM28	-0.067	0.32	0.91
Poor	Th17	RBM3	0.03	0.49	0.96
Poor	Th17	RBM33	-0.022	0.61	0.99
Poor	Th17	RBM34	0.025	0.68	1
Poor	Th17	RBM38	-0.066	0.27	0.89
Poor	Th17	RBM39	-0.012	0.76	1
Poor	Th17	RBM4	-0.023	0.6	0.99
Poor	Th17	RBM41	0.068	0.12	0.77
Poor	Th17	RBM42	0.055	0.26	0.88
Poor	Th17	RBM43	0.15	0.22	0.86
Poor	Th17	RBM44	-0.49	0.0025	0.27
Poor	Th17	RBM45	0.0062	0.93	1
Poor	Th17	RBM48	0.087	0.0025	0.27
Poor	Th17	RBM4B	-0.022	0.66	1
Poor	Th17	RBM5	0.042	0.24	0.88
Poor	Th17	RBM5-AS1	-0.084	0.49	0.96
Poor	Th17	RBM6	-0.058	0.13	0.79
Poor	Th17	RBM7	0.013	0.8	1
Poor	Th17	RBM8A	0.034	0.36	0.93
Poor	Th17	RBMS1	0.037	0.38	0.93
Poor	Th17	RBMS2	-0.13	0.55	0.98
Poor	Th17	RBMS3	0.044	1	1
Poor	Th17	RBMX	0.043	0.12	0.78
Poor	Th17	RBMX2	-0.035	0.51	0.97
Poor	Th17	RBMXL1	0.073	0.16	0.82
Poor	Th17	RBPJ	0.024	0.75	1
Poor	Th17	RBPMS	-0.19	0.51	0.97
Poor	Th17	RBSN	0.047	0.35	0.92
Poor	Th17	RBX1	0.089	0.068	0.71
Poor	Th17	RC3H1	-0.098	0.2	0.85
Poor	Th17	RC3H2	0.035	0.37	0.93
Poor	Th17	RCAN1	0.095	0.15	0.82
Poor	Th17	RCAN3	0.0048	0.92	1
Poor	Th17	RCAN3AS	-0.062	1	1
Poor	Th17	RCBTB1	-0.015	0.9	1
Poor	Th17	RCBTB2	0.14	0.021	0.53
Poor	Th17	RCC1	0.12	0.04	0.63
Poor	Th17	RCC2	0.051	0.7	1
Poor	Th17	RCCD1	0.02	0.89	1
Poor	Th17	RCE1	0.037	0.36	0.93
Poor	Th17	RCHY1	-0.0059	0.9	1
Poor	Th17	RCL1	0.04	0.43	0.95
Poor	Th17	RCN1	0.075	0.31	0.91
Poor	Th17	RCN2	-0.024	0.48	0.96
Poor	Th17	RCN3	-0.4	0.0093	0.4
Poor	Th17	RCOR1	0.15	0.056	0.67
Poor	Th17	RCOR3	-0.056	0.27	0.89
Poor	Th17	RCSD1	0.022	0.65	1
Poor	Th17	RDH10	-0.36	0.0021	0.27
Poor	Th17	RDH11	0.028	0.19	0.84
Poor	Th17	RDH13	0.11	0.15	0.82
Poor	Th17	RDH14	-0.083	0.39	0.93
Poor	Th17	RDH5	0.094	0.51	0.97
Poor	Th17	RDX	0.033	0.69	1
Poor	Th17	REC8	-0.009	0.88	1
Poor	Th17	RECK	-0.044	0.44	0.95
Poor	Th17	RECQL	0.075	0.075	0.71
Poor	Th17	RECQL4	-0.096	0.51	0.97
Poor	Th17	RECQL5	0.061	0.28	0.89
Poor	Th17	REEP3	0.086	0.048	0.65
Poor	Th17	REEP4	0.039	0.3	0.91
Poor	Th17	REEP5	0.051	0.21	0.85
Poor	Th17	REEP6	-0.31	0.03	0.57
Poor	Th17	REL	-0.029	0.73	1
Poor	Th17	RELA	-0.047	0.24	0.87
Poor	Th17	RELB	-0.055	0.63	0.99
Poor	Th17	RELL1	-0.084	0.3	0.91
Poor	Th17	RELL2	-0.064	0.15	0.82
Poor	Th17	RELT	-0.12	0.12	0.78
Poor	Th17	REM2	-0.017	0.91	1
Poor	Th17	RENBP	0.18	0.23	0.87
Poor	Th17	REP15	-19	0.44	0.95
Poor	Th17	REPIN1	0.0043	0.93	1
Poor	Th17	REPS1	0.026	0.43	0.95
Poor	Th17	RER1	-0.0042	0.9	1
Poor	Th17	RERE	0.0037	0.93	1
Poor	Th17	REREP3	-0.3	0.17	0.83
Poor	Th17	REST	-0.021	0.55	0.98
Poor	Th17	RETSAT	-0.063	0.24	0.88
Poor	Th17	REV1	0.0031	0.93	1
Poor	Th17	REV3L	-0.029	0.33	0.91
Poor	Th17	REXO1	0.0074	0.93	1
Poor	Th17	REXO2	0.034	0.43	0.95
Poor	Th17	REXO4	0.062	0.27	0.89
Poor	Th17	RFC1	-0.042	0.34	0.91
Poor	Th17	RFC2	-0.044	0.49	0.96
Poor	Th17	RFC3	-0.0037	0.96	1
Poor	Th17	RFC4	0.012	0.85	1
Poor	Th17	RFC5	0.036	0.54	0.98
Poor	Th17	RFESD	0.14	0.28	0.89
Poor	Th17	RFFL	-0.074	0.12	0.77
Poor	Th17	RFK	-0.043	0.98	1
Poor	Th17	RFNG	-0.033	0.58	0.98
Poor	Th17	RFPL2	-0.0096	0.92	1
Poor	Th17	RFT1	0.12	0.011	0.42
Poor	Th17	RFTN1	0.045	0.3	0.91
Poor	Th17	RFWD2	0.011	0.77	1
Poor	Th17	RFWD3	-0.021	0.67	1
Poor	Th17	RFX1	-0.26	0.096	0.74
Poor	Th17	RFX2	-0.052	0.74	1
Poor	Th17	RFX3	-0.2	0.068	0.71
Poor	Th17	RFX3-AS1	0.27	0.058	0.67
Poor	Th17	RFX5	0.038	0.45	0.95
Poor	Th17	RFX7	-0.12	0.068	0.71
Poor	Th17	RFXANK	0.024	0.58	0.98
Poor	Th17	RFXAP	-0.098	0.22	0.85
Poor	Th17	RGCC	-0.035	0.66	1
Poor	Th17	RGL1	-0.18	0.26	0.89
Poor	Th17	RGL2	-0.15	0.054	0.67
Poor	Th17	RGL4	0.084	0.015	0.47
Poor	Th17	RGMB	0.096	0.38	0.93
Poor	Th17	RGP1	-0.046	0.56	0.98
Poor	Th17	RGPD1	-0.13	0.42	0.95
Poor	Th17	RGPD4	0.032	0.88	1
Poor	Th17	RGS1	-0.22	0.38	0.93
Poor	Th17	RGS10	0.017	0.78	1
Poor	Th17	RGS12	0.27	0.057	0.67
Poor	Th17	RGS14	0.029	0.5	0.97
Poor	Th17	RGS16	0.3	0.038	0.62
Poor	Th17	RGS18	0.3	0.18	0.84
Poor	Th17	RGS19	0.023	0.69	1
Poor	Th17	RGS2	-0.38	0.0026	0.28
Poor	Th17	RGS3	0.02	0.78	1
Poor	Th17	RGS5	0.027	0.84	1
Poor	Th17	RGS9	0.017	0.92	1
Poor	Th17	RHBDD1	-0.05	0.24	0.87
Poor	Th17	RHBDD2	-0.023	0.63	0.99
Poor	Th17	RHBDD3	0.2	0.036	0.62
Poor	Th17	RHBDF2	0.016	0.84	1
Poor	Th17	RHBDL1	0.3	0.0035	0.29
Poor	Th17	RHD	-0.0044	0.97	1
Poor	Th17	RHEB	0.0042	0.93	1
Poor	Th17	RHEBL1	-0.082	0.27	0.89
Poor	Th17	RHNO1	0.068	0.33	0.91
Poor	Th17	RHOA	0.032	0.34	0.91
Poor	Th17	RHOBTB2	-0.053	0.59	0.99
Poor	Th17	RHOC	-0.0079	0.9	1
Poor	Th17	RHOF	-0.033	0.72	1
Poor	Th17	RHOG	0.0083	0.84	1
Poor	Th17	RHOH	0.075	0.096	0.74
Poor	Th17	RHOQ	-0.19	0.062	0.69
Poor	Th17	RHOT1	0.0085	0.87	1
Poor	Th17	RHOT2	-0.0047	0.92	1
Poor	Th17	RHOU	0.061	0.57	0.98
Poor	Th17	RHPN1	-0.018	0.78	1
Poor	Th17	RIBC1	-0.16	0.56	0.98
Poor	Th17	RIC1	-0.03	0.7	1
Poor	Th17	RIC3	-0.068	0.47	0.96
Poor	Th17	RIC8A	-0.0022	0.95	1
Poor	Th17	RIC8B	0.012	0.87	1
Poor	Th17	RICTOR	-0.072	0.44	0.95
Poor	Th17	RIF1	0.025	0.29	0.9
Poor	Th17	RILP	-0.047	0.74	1
Poor	Th17	RILPL1	-0.09	0.35	0.92
Poor	Th17	RILPL2	-0.038	0.49	0.96
Poor	Th17	RIMBP3	0.1	0.49	0.96
Poor	Th17	RIMKLB	-0.13	0.27	0.89
Poor	Th17	RIMS3	-0.084	0.64	1
Poor	Th17	RIN1	0.021	0.9	1
Poor	Th17	RIN3	-0.022	0.77	1
Poor	Th17	RING1	-0.089	0.21	0.85
Poor	Th17	RINL	-0.036	0.36	0.93
Poor	Th17	RINT1	0.089	0.076	0.72
Poor	Th17	RIOK1	-0.037	0.39	0.93
Poor	Th17	RIOK2	0.043	0.45	0.95
Poor	Th17	RIOK3	0.0051	0.87	1
Poor	Th17	RIPK1	0.046	0.32	0.91
Poor	Th17	RIPK2	0.24	0.07	0.71
Poor	Th17	RIPK3	0.03	0.44	0.95
Poor	Th17	RIT1	0.084	0.34	0.91
Poor	Th17	RITA1	0.09	0.28	0.89
Poor	Th17	RLF	0.018	0.75	1
Poor	Th17	RLIM	0.078	0.25	0.88
Poor	Th17	RLN1	0.39	0.062	0.69
Poor	Th17	RLN2	0.071	0.56	0.98
Poor	Th17	RLN3	-0.15	0.3	0.91
Poor	Th17	RLTPR	-0.0087	0.84	1
Poor	Th17	RMDN1	0.015	0.65	1
Poor	Th17	RMDN2	-0.13	0.27	0.89
Poor	Th17	RMDN3	0.03	0.59	0.98
Poor	Th17	RMI1	0.065	1	1
Poor	Th17	RMI2	0.32	1	1
Poor	Th17	RMND1	-0.076	0.24	0.87
Poor	Th17	RMND5A	-0.082	0.12	0.78
Poor	Th17	RMND5B	0.092	0.0033	0.28
Poor	Th17	RN7SK	-0.23	1	1
Poor	Th17	RN7SL1	0.083	0.49	0.96
Poor	Th17	RN7SL2	0.075	0.48	0.96
Poor	Th17	RNA18S5	0.15	0.5	0.97
Poor	Th17	RNA28S5	-0.017	0.91	1
Poor	Th17	RNA45S5	-0.084	0.67	1
Poor	Th17	RNASE4	-0.11	0.42	0.95
Poor	Th17	RNASE6	0.039	0.86	1
Poor	Th17	RNASEH1	0.0021	0.96	1
Poor	Th17	RNASEH1-AS1	0.0017	0.99	1
Poor	Th17	RNASEH2A	0.13	0.018	0.5
Poor	Th17	RNASEH2B	0.02	0.79	1
Poor	Th17	RNASEH2B-AS1	-0.053	0.64	0.99
Poor	Th17	RNASEH2C	-0.0062	0.9	1
Poor	Th17	RNASEK	-0.073	0.55	0.98
Poor	Th17	RNASEL	0.11	0.019	0.52
Poor	Th17	RNASET2	0.078	0.3	0.91
Poor	Th17	RNF10	0.037	0.31	0.91
Poor	Th17	RNF103	-0.067	0.56	0.98
Poor	Th17	RNF11	-0.13	0.029	0.57
Poor	Th17	RNF111	0.0041	0.9	1
Poor	Th17	RNF113A	0.039	0.45	0.95
Poor	Th17	RNF114	-0.0059	0.9	1
Poor	Th17	RNF115	-0.02	0.72	1
Poor	Th17	RNF121	-0.086	0.36	0.93
Poor	Th17	RNF123	0.036	0.47	0.96
Poor	Th17	RNF125	-0.018	0.63	0.99
Poor	Th17	RNF126	-0.0067	0.92	1
Poor	Th17	RNF13	-0.04	0.31	0.91
Poor	Th17	RNF130	-0.028	0.72	1
Poor	Th17	RNF135	0.0026	0.98	1
Poor	Th17	RNF138	-0.025	0.65	1
Poor	Th17	RNF138P1	0.23	0.47	0.96
Poor	Th17	RNF139	-0.13	0.018	0.5
Poor	Th17	RNF139-AS1	-0.24	0.0088	0.39
Poor	Th17	RNF14	0.047	0.32	0.91
Poor	Th17	RNF141	0.01	0.85	1
Poor	Th17	RNF144A	0.089	0.5	0.97
Poor	Th17	RNF144A-AS1	0.35	0.16	0.82
Poor	Th17	RNF144B	0.19	0.35	0.92
Poor	Th17	RNF145	-0.14	0.094	0.74
Poor	Th17	RNF146	-0.0015	0.98	1
Poor	Th17	RNF149	0.0055	0.84	1
Poor	Th17	RNF157	-0.016	0.82	1
Poor	Th17	RNF157-AS1	0.27	0.049	0.66
Poor	Th17	RNF166	-0.025	0.61	0.99
Poor	Th17	RNF167	-0.055	0.093	0.74
Poor	Th17	RNF168	0.029	0.62	0.99
Poor	Th17	RNF169	-0.096	0.36	0.93
Poor	Th17	RNF17	NA	NA	NA
Poor	Th17	RNF170	0.042	0.44	0.95
Poor	Th17	RNF181	0.04	0.35	0.92
Poor	Th17	RNF182	-0.74	0.26	0.89
Poor	Th17	RNF185	0.055	0.16	0.82
Poor	Th17	RNF187	0.0022	0.95	1
Poor	Th17	RNF19A	0.057	0.25	0.88
Poor	Th17	RNF19B	-0.037	0.47	0.96
Poor	Th17	RNF2	-0.039	0.53	0.97
Poor	Th17	RNF20	-0.0025	0.96	1
Poor	Th17	RNF207	0.065	0.67	1
Poor	Th17	RNF212	0.15	0.3	0.9
Poor	Th17	RNF213	0.069	0.41	0.95
Poor	Th17	RNF214	-0.08	0.18	0.84
Poor	Th17	RNF216	0.007	0.89	1
Poor	Th17	RNF216P1	-0.009	0.8	1
Poor	Th17	RNF219	0.07	0.095	0.74
Poor	Th17	RNF220	-0.018	0.55	0.98
Poor	Th17	RNF24	-0.17	0.00023	0.13
Poor	Th17	RNF25	0.00076	0.99	1
Poor	Th17	RNF26	0.074	0.2	0.85
Poor	Th17	RNF31	0.036	0.5	0.97
Poor	Th17	RNF32	-0.031	0.81	1
Poor	Th17	RNF34	0.022	0.51	0.97
Poor	Th17	RNF38	-0.12	0.0018	0.26
Poor	Th17	RNF4	-0.027	0.28	0.89
Poor	Th17	RNF40	-0.011	0.78	1
Poor	Th17	RNF41	0.028	0.59	0.98
Poor	Th17	RNF43	-0.014	0.94	1
Poor	Th17	RNF44	-0.12	0.14	0.8
Poor	Th17	RNF5	-0.0048	0.93	1
Poor	Th17	RNF6	-0.03	0.35	0.92
Poor	Th17	RNF7	0.0039	0.92	1
Poor	Th17	RNF8	0.024	0.73	1
Poor	Th17	RNFT1	-0.063	0.14	0.8
Poor	Th17	RNFT2	0.1	0.11	0.76
Poor	Th17	RNGTT	0.03	0.58	0.98
Poor	Th17	RNH1	0.074	0.16	0.82
Poor	Th17	RNLS	-0.036	0.71	1
Poor	Th17	RNMT	0.019	0.6	0.99
Poor	Th17	RNMTL1	0.051	0.44	0.95
Poor	Th17	RNPC3	-0.049	0.54	0.98
Poor	Th17	RNPEP	0.0066	0.9	1
Poor	Th17	RNPEPL1	-0.025	0.6	0.99
Poor	Th17	RNPS1	0.046	0.37	0.93
Poor	Th17	RNU2-2P	-0.35	0.18	0.84
Poor	Th17	RNVU1-14	-0.29	0.3	0.91
Poor	Th17	RNVU1-15	-0.043	0.82	1
Poor	Th17	RNVU1-19	-0.33	1	1
Poor	Th17	ROBO3	-0.11	0.57	0.98
Poor	Th17	ROCK1	0.052	0.18	0.84
Poor	Th17	ROCK1P1	-0.32	0.24	0.87
Poor	Th17	ROCK2	0.031	0.48	0.96
Poor	Th17	ROGDI	-0.033	0.26	0.89
Poor	Th17	ROMO1	-0.017	0.8	1
Poor	Th17	ROPN1L	0.16	1	1
Poor	Th17	RORA	0.031	0.65	1
Poor	Th17	RORA-AS1	0.0045	0.97	1
Poor	Th17	RORC	-0.023	0.76	1
Poor	Th17	RP2	-0.0043	0.91	1
Poor	Th17	RP9	0.0069	0.91	1
Poor	Th17	RP9P	-0.18	0.22	0.86
Poor	Th17	RPA1	0.068	0.14	0.8
Poor	Th17	RPA2	0.039	0.39	0.93
Poor	Th17	RPA3	0.0053	0.92	1
Poor	Th17	RPA4	0.36	0.34	0.92
Poor	Th17	RPAIN	-0.029	0.54	0.98
Poor	Th17	RPAP1	0.1	0.034	0.6
Poor	Th17	RPAP2	-0.073	0.17	0.83
Poor	Th17	RPAP3	-0.029	0.56	0.98
Poor	Th17	RPARP-AS1	-0.04	0.54	0.98
Poor	Th17	RPE	-0.026	0.66	1
Poor	Th17	RPF1	0.019	0.73	1
Poor	Th17	RPF2	0.074	0.046	0.65
Poor	Th17	RPGR	-0.0078	0.9	1
Poor	Th17	RPGRIP1L	-0.0023	0.99	1
Poor	Th17	RPH3AL	0.24	0.093	0.74
Poor	Th17	RPIA	0.077	0.16	0.82
Poor	Th17	RPL10	-0.014	0.77	1
Poor	Th17	RPL10A	-0.013	0.8	1
Poor	Th17	RPL11	0.04	0.37	0.93
Poor	Th17	RPL12	0.0066	0.92	1
Poor	Th17	RPL13	-0.011	0.86	1
Poor	Th17	RPL13A	-0.0029	0.95	1
Poor	Th17	RPL13AP5	0.17	0.29	0.9
Poor	Th17	RPL13P5	-0.13	0.51	0.97
Poor	Th17	RPL14	-0.012	0.83	1
Poor	Th17	RPL15	0.017	0.65	1
Poor	Th17	RPL17	-0.25	0.049	0.66
Poor	Th17	RPL18	0.001	0.99	1
Poor	Th17	RPL18A	-0.039	0.53	0.97
Poor	Th17	RPL19	0.015	0.71	1
Poor	Th17	RPL21	-0.017	0.78	1
Poor	Th17	RPL21P28	0.019	0.93	1
Poor	Th17	RPL21P44	0.44	0.071	0.71
Poor	Th17	RPL22	0.026	0.6	0.99
Poor	Th17	RPL22L1	-0.13	0.034	0.59
Poor	Th17	RPL23	-0.04	0.54	0.98
Poor	Th17	RPL23A	0.028	0.6	0.99
Poor	Th17	RPL23AP53	0.005	0.95	1
Poor	Th17	RPL23AP64	0.061	0.76	1
Poor	Th17	RPL23AP7	-0.05	0.45	0.95
Poor	Th17	RPL23AP82	-0.19	0.034	0.6
Poor	Th17	RPL24	0.02	0.65	1
Poor	Th17	RPL26	-0.015	0.77	1
Poor	Th17	RPL26L1	0.012	0.85	1
Poor	Th17	RPL27	-0.033	0.53	0.97
Poor	Th17	RPL27A	0.023	0.65	1
Poor	Th17	RPL28	0.0059	0.93	1
Poor	Th17	RPL29	-0.0005	0.99	1
Poor	Th17	RPL3	0.0067	0.88	1
Poor	Th17	RPL30	-0.028	0.64	0.99
Poor	Th17	RPL31	-0.0037	0.94	1
Poor	Th17	RPL32	0.024	0.61	0.99
Poor	Th17	RPL32P3	-0.085	0.43	0.95
Poor	Th17	RPL34	-0.027	0.62	0.99
Poor	Th17	RPL34-AS1	0.11	0.43	0.95
Poor	Th17	RPL35	0.012	0.81	1
Poor	Th17	RPL35A	-0.0059	0.91	1
Poor	Th17	RPL36	0.031	0.42	0.95
Poor	Th17	RPL36A	-0.17	0.4	0.94
Poor	Th17	RPL36AL	0.018	0.73	1
Poor	Th17	RPL37	0.0075	0.91	1
Poor	Th17	RPL37A	-0.0011	0.99	1
Poor	Th17	RPL38	-0.012	0.82	1
Poor	Th17	RPL39	-0.042	0.52	0.97
Poor	Th17	RPL39L	0.049	0.67	1
Poor	Th17	RPL4	0.035	0.47	0.96
Poor	Th17	RPL41	-0.0069	0.9	1
Poor	Th17	RPL5	0.011	0.81	1
Poor	Th17	RPL6	-0.0066	0.9	1
Poor	Th17	RPL7	-0.013	0.86	1
Poor	Th17	RPL7A	0.027	0.59	0.99
Poor	Th17	RPL7L1	0.06	0.2	0.85
Poor	Th17	RPL8	0.017	0.7	1
Poor	Th17	RPL9	0.013	0.78	1
Poor	Th17	RPLP0	0.00056	0.99	1
Poor	Th17	RPLP1	-0.044	0.42	0.95
Poor	Th17	RPLP2	-0.023	0.72	1
Poor	Th17	RPN1	0.07	0.025	0.55
Poor	Th17	RPN2	0.046	0.18	0.84
Poor	Th17	RPP14	0.093	0.0088	0.39
Poor	Th17	RPP25	-0.047	0.72	1
Poor	Th17	RPP25L	-0.074	0.34	0.92
Poor	Th17	RPP30	-0.01	0.77	1
Poor	Th17	RPP38	-0.027	1	1
Poor	Th17	RPP40	-0.069	0.56	0.98
Poor	Th17	RPRD1A	-0.1	0.07	0.71
Poor	Th17	RPRD1B	0.028	0.77	1
Poor	Th17	RPRD2	-0.0086	0.88	1
Poor	Th17	RPS10P7	0.074	0.71	1
Poor	Th17	RPS11	-0.017	0.73	1
Poor	Th17	RPS12	-0.017	0.79	1
Poor	Th17	RPS13	0.0058	0.91	1
Poor	Th17	RPS14	-0.00099	0.99	1
Poor	Th17	RPS14P3	-0.078	0.69	1
Poor	Th17	RPS15	0.051	0.27	0.89
Poor	Th17	RPS15A	-0.025	0.7	1
Poor	Th17	RPS15AP10	-0.13	0.48	0.96
Poor	Th17	RPS16	-0.049	0.29	0.9
Poor	Th17	RPS16P5	0.024	0.84	1
Poor	Th17	RPS17	-0.016	0.74	1
Poor	Th17	RPS18	0.034	0.49	0.96
Poor	Th17	RPS19	-0.0047	0.94	1
Poor	Th17	RPS19BP1	0.021	0.75	1
Poor	Th17	RPS2	0.02	0.71	1
Poor	Th17	RPS20	0.013	0.8	1
Poor	Th17	RPS21	0.0063	0.93	1
Poor	Th17	RPS23	0.05	0.28	0.89
Poor	Th17	RPS24	0.03	0.64	1
Poor	Th17	RPS25	-0.034	0.53	0.98
Poor	Th17	RPS26	0.075	0.15	0.81
Poor	Th17	RPS27	-0.049	0.44	0.95
Poor	Th17	RPS27A	-0.047	0.42	0.95
Poor	Th17	RPS27L	-0.034	0.58	0.98
Poor	Th17	RPS28	0.0094	0.89	1
Poor	Th17	RPS29	-0.047	0.58	0.98
Poor	Th17	RPS2P32	0.012	0.96	1
Poor	Th17	RPS3	-0.0042	0.93	1
Poor	Th17	RPS3A	-0.014	0.78	1
Poor	Th17	RPS4X	0.013	0.8	1
Poor	Th17	RPS5	-0.021	0.65	1
Poor	Th17	RPS6	0.013	0.82	1
Poor	Th17	RPS6KA1	0.038	0.3	0.91
Poor	Th17	RPS6KA2	-0.0023	0.99	1
Poor	Th17	RPS6KA3	-0.092	0.098	0.74
Poor	Th17	RPS6KA4	-0.011	0.81	1
Poor	Th17	RPS6KA5	-0.026	0.52	0.97
Poor	Th17	RPS6KB1	-0.0092	0.75	1
Poor	Th17	RPS6KB2	-0.035	0.35	0.92
Poor	Th17	RPS6KC1	-0.1	0.044	0.65
Poor	Th17	RPS6KL1	-0.33	0.37	0.93
Poor	Th17	RPS7	0.011	0.82	1
Poor	Th17	RPS8	-0.03	0.59	0.98
Poor	Th17	RPS9	-0.0039	0.94	1
Poor	Th17	RPSA	-0.00025	0.99	1
Poor	Th17	RPSAP58	-0.25	0.073	0.71
Poor	Th17	RPTOR	-0.018	0.83	1
Poor	Th17	RPUSD1	0.0028	0.96	1
Poor	Th17	RPUSD2	0.00041	0.99	1
Poor	Th17	RPUSD3	-0.0028	0.94	1
Poor	Th17	RPUSD4	0.082	0.0075	0.37
Poor	Th17	RQCD1	0.00016	1	1
Poor	Th17	RRAGA	0.039	0.27	0.89
Poor	Th17	RRAGB	0.041	0.45	0.95
Poor	Th17	RRAGC	-0.044	0.45	0.95
Poor	Th17	RRAGD	-0.28	0.58	0.98
Poor	Th17	RRAS	0.022	0.69	1
Poor	Th17	RRAS2	0.0026	0.98	1
Poor	Th17	RRBP1	0.088	0.41	0.95
Poor	Th17	RREB1	-0.032	0.8	1
Poor	Th17	RRM1	0.035	0.5	0.97
Poor	Th17	RRM2	NA	NA	NA
Poor	Th17	RRM2B	0.11	0.21	0.85
Poor	Th17	RRN3	0.016	0.6	0.99
Poor	Th17	RRN3P1	-0.005	0.96	1
Poor	Th17	RRN3P2	-0.031	0.8	1
Poor	Th17	RRN3P3	0.065	0.37	0.93
Poor	Th17	RRNAD1	0.077	0.31	0.91
Poor	Th17	RRP1	0.043	0.39	0.93
Poor	Th17	RRP12	-0.057	0.53	0.97
Poor	Th17	RRP15	0.047	0.5	0.97
Poor	Th17	RRP1B	0.068	0.13	0.79
Poor	Th17	RRP36	-0.0026	0.95	1
Poor	Th17	RRP7A	0.074	0.15	0.81
Poor	Th17	RRP7BP	0.033	0.73	1
Poor	Th17	RRP8	0.099	0.029	0.57
Poor	Th17	RRP9	0.1	0.037	0.62
Poor	Th17	RRS1	0.072	0.37	0.93
Poor	Th17	RSAD1	-0.008	0.79	1
Poor	Th17	RSAD2	0.61	0.055	0.67
Poor	Th17	RSBN1	0.045	0.3	0.91
Poor	Th17	RSBN1L	-0.12	0.17	0.83
Poor	Th17	RSC1A1	-0.016	0.87	1
Poor	Th17	RSF1	-0.046	0.072	0.71
Poor	Th17	RSG1	-0.18	0.15	0.82
Poor	Th17	RSL1D1	0.02	0.72	1
Poor	Th17	RSL24D1	-0.0092	0.85	1
Poor	Th17	RSPH3	-0.096	0.2	0.85
Poor	Th17	RSPH9	0.029	0.88	1
Poor	Th17	RSPRY1	0.06	1	1
Poor	Th17	RSRC1	-0.01	0.88	1
Poor	Th17	RSRC2	-0.058	0.21	0.85
Poor	Th17	RSRP1	-0.049	0.48	0.96
Poor	Th17	RSU1	0.05	0.28	0.89
Poor	Th17	RTCA	0.018	0.68	1
Poor	Th17	RTCA-AS1	0.0047	0.96	1
Poor	Th17	RTCB	-0.037	0.39	0.93
Poor	Th17	RTF1	-0.053	0.19	0.84
Poor	Th17	RTFDC1	0.067	0.096	0.74
Poor	Th17	RTKN2	-0.065	0.55	0.98
Poor	Th17	RTN3	-0.088	0.25	0.88
Poor	Th17	RTN4	-0.1	0.06	0.68
Poor	Th17	RTN4IP1	0.0085	0.93	1
Poor	Th17	RTN4R	0.12	0.21	0.85
Poor	Th17	RTN4RL1	0.1	0.59	0.98
Poor	Th17	RTP4	0.28	0.041	0.64
Poor	Th17	RTTN	-0.014	0.88	1
Poor	Th17	RUFY1	0.038	0.44	0.95
Poor	Th17	RUFY2	0.095	0.1	0.75
Poor	Th17	RUFY3	0.092	0.34	0.92
Poor	Th17	RUFY4	0.061	0.86	1
Poor	Th17	RUNDC1	0.037	0.42	0.95
Poor	Th17	RUNDC3B	-0.14	0.73	1
Poor	Th17	RUNX1	-0.02	0.82	1
Poor	Th17	RUNX1-IT1	0.041	0.85	1
Poor	Th17	RUNX2	0.079	0.41	0.95
Poor	Th17	RUNX3	0.024	0.6	0.99
Poor	Th17	RUSC1	0.043	0.38	0.93
Poor	Th17	RUVBL1	0.092	0.12	0.78
Poor	Th17	RUVBL2	0.043	0.49	0.96
Poor	Th17	RWDD1	0.0054	0.93	1
Poor	Th17	RWDD2A	-0.19	0.013	0.44
Poor	Th17	RWDD2B	0.0041	0.97	1
Poor	Th17	RWDD3	-0.11	0.076	0.72
Poor	Th17	RWDD4	0.002	1	1
Poor	Th17	RXRA	-0.085	0.38	0.93
Poor	Th17	RXRB	-0.12	0.053	0.66
Poor	Th17	RYBP	0.12	0.21	0.85
Poor	Th17	RYK	0.052	0.39	0.93
Poor	Th17	RYR1	-0.02	0.85	1
Poor	Th17	RYR3	-0.24	0.27	0.89
Poor	Th17	S100A10	0.056	0.38	0.93
Poor	Th17	S100A11	0.05	0.3	0.91
Poor	Th17	S100A13	0.22	0.48	0.96
Poor	Th17	S100A4	0.064	0.27	0.89
Poor	Th17	S100A6	0.043	0.41	0.95
Poor	Th17	S100A9	-0.14	0.72	1
Poor	Th17	S100P	-0.036	0.87	1
Poor	Th17	S100PBP	-0.017	0.74	1
Poor	Th17	S100Z	-0.0065	0.97	1
Poor	Th17	S1PR1	0.00087	0.98	1
Poor	Th17	S1PR2	-0.059	0.38	0.93
Poor	Th17	S1PR4	0.03	0.61	0.99
Poor	Th17	S1PR5	0.69	0.47	0.96
Poor	Th17	SAAL1	0.034	0.5	0.97
Poor	Th17	SAC3D1	0.091	0.17	0.83
Poor	Th17	SACM1L	-0.0036	0.91	1
Poor	Th17	SACS	-0.036	0.73	1
Poor	Th17	SAE1	0.066	0.28	0.89
Poor	Th17	SAFB	0.043	0.19	0.84
Poor	Th17	SAFB2	-0.0096	0.72	1
Poor	Th17	SALL2	-0.39	0.014	0.46
Poor	Th17	SAMD1	-0.15	0.2	0.85
Poor	Th17	SAMD10	-0.07	0.38	0.93
Poor	Th17	SAMD12	0.094	0.55	0.98
Poor	Th17	SAMD3	0.23	0.082	0.72
Poor	Th17	SAMD4A	-0.35	0.3	0.91
Poor	Th17	SAMD4B	-0.056	1	1
Poor	Th17	SAMD8	-0.1	0.33	0.91
Poor	Th17	SAMD9	0.13	0.21	0.85
Poor	Th17	SAMD9L	0.14	0.38	0.93
Poor	Th17	SAMHD1	0.022	0.63	0.99
Poor	Th17	SAMM50	-0.053	0.21	0.85
Poor	Th17	SAMSN1	0.085	0.69	1
Poor	Th17	SAP130	-0.048	0.37	0.93
Poor	Th17	SAP18	0.016	0.73	1
Poor	Th17	SAP25	-0.22	0.12	0.78
Poor	Th17	SAP30	0.27	0.17	0.83
Poor	Th17	SAP30BP	0.04	0.25	0.88
Poor	Th17	SAP30L	0.0093	0.8	1
Poor	Th17	SAP30L-AS1	-0.026	0.88	1
Poor	Th17	SAR1A	0.026	0.75	1
Poor	Th17	SAR1B	-0.019	0.43	0.95
Poor	Th17	SARAF	0.0066	0.87	1
Poor	Th17	SARDH	-0.2	0.49	0.96
Poor	Th17	SARM1	0.078	0.39	0.93
Poor	Th17	SARNP	0.046	0.44	0.95
Poor	Th17	SARS	0.0025	0.92	1
Poor	Th17	SARS2	0.13	0.033	0.59
Poor	Th17	SART1	0.11	0.02	0.52
Poor	Th17	SART3	0.029	0.32	0.91
Poor	Th17	SASH1	-0.43	0.056	0.67
Poor	Th17	SASH3	0.053	0.23	0.87
Poor	Th17	SASS6	0.14	0.16	0.82
Poor	Th17	SAT1	0.041	0.66	1
Poor	Th17	SAT2	-0.039	0.59	0.98
Poor	Th17	SATB1	0.086	0.029	0.57
Poor	Th17	SATB1-AS1	-0.034	0.79	1
Poor	Th17	SAV1	-0.099	0.021	0.52
Poor	Th17	SAYSD1	0.074	0.33	0.91
Poor	Th17	SBDS	-0.061	0.17	0.83
Poor	Th17	SBDSP1	-0.11	0.0015	0.24
Poor	Th17	SBF1	-0.076	0.14	0.8
Poor	Th17	SBF2	-0.11	0.59	0.99
Poor	Th17	SBF2-AS1	-0.0062	0.95	1
Poor	Th17	SBK1	0.015	0.83	1
Poor	Th17	SBNO1	-0.00035	0.99	1
Poor	Th17	SBNO2	-0.21	0.054	0.67
Poor	Th17	SC5D	-0.032	0.71	1
Poor	Th17	SCAF1	0.031	0.76	1
Poor	Th17	SCAF11	-0.02	0.57	0.98
Poor	Th17	SCAF4	0.025	0.35	0.93
Poor	Th17	SCAF8	-0.038	0.47	0.96
Poor	Th17	SCAI	0.11	0.44	0.95
Poor	Th17	SCAMP1	-0.029	0.29	0.9
Poor	Th17	SCAMP1-AS1	0.13	0.07	0.71
Poor	Th17	SCAMP2	0.002	0.95	1
Poor	Th17	SCAMP3	0.07	0.0044	0.31
Poor	Th17	SCAMP4	-0.026	0.68	1
Poor	Th17	SCAND1	0.055	0.61	0.99
Poor	Th17	SCAND2P	0.037	0.71	1
Poor	Th17	SCAP	0.073	0.074	0.71
Poor	Th17	SCAPER	-0.074	0.45	0.95
Poor	Th17	SCARB1	0.5	0.0099	0.41
Poor	Th17	SCARB2	0.068	0.43	0.95
Poor	Th17	SCARF2	-0.08	0.46	0.96
Poor	Th17	SCARNA12	-0.4	0.02	0.52
Poor	Th17	SCARNA17	-0.48	0.39	0.93
Poor	Th17	SCARNA21	-0.32	0.069	0.71
Poor	Th17	SCARNA9	-0.003	0.98	1
Poor	Th17	SCART1	-0.25	0.18	0.84
Poor	Th17	SCCPDH	0.099	0.21	0.85
Poor	Th17	SCD	-0.17	0.49	0.96
Poor	Th17	SCFD1	-0.019	0.7	1
Poor	Th17	SCFD2	0.084	0.15	0.82
Poor	Th17	SCLT1	0.074	0.39	0.93
Poor	Th17	SCMH1	-0.078	0.32	0.91
Poor	Th17	SCML1	0.12	0.44	0.95
Poor	Th17	SCML2	-0.35	0.27	0.89
Poor	Th17	SCML4	0.086	0.077	0.72
Poor	Th17	SCN1B	-0.18	0.28	0.89
Poor	Th17	SCNM1	-0.4	0.057	0.67
Poor	Th17	SCNN1A	-0.017	0.96	1
Poor	Th17	SCNN1D	-0.057	0.75	1
Poor	Th17	SCO1	0.085	0.096	0.74
Poor	Th17	SCO2	0.062	0.72	1
Poor	Th17	SCOC	0.031	0.38	0.93
Poor	Th17	SCP2	0.0026	0.95	1
Poor	Th17	SCPEP1	-0.042	0.61	0.99
Poor	Th17	SCRIB	-0.21	0.043	0.64
Poor	Th17	SCRN1	0.06	0.74	1
Poor	Th17	SCRN2	0.0026	0.97	1
Poor	Th17	SCRN3	-0.049	0.61	0.99
Poor	Th17	SCUBE3	-0.0042	0.99	1
Poor	Th17	SCYL1	0.061	0.13	0.79
Poor	Th17	SCYL2	-0.097	0.088	0.74
Poor	Th17	SCYL3	0.064	0.16	0.82
Poor	Th17	SDAD1	0.03	0.5	0.97
Poor	Th17	SDC4	0.054	0.81	1
Poor	Th17	SDCBP	-0.022	0.62	0.99
Poor	Th17	SDCBP2-AS1	0.12	0.38	0.93
Poor	Th17	SDCCAG3	-0.038	0.51	0.97
Poor	Th17	SDCCAG8	-0.0077	0.83	1
Poor	Th17	SDE2	0.074	0.064	0.69
Poor	Th17	SDF2	0.17	1	1
Poor	Th17	SDF2L1	0.14	0.071	0.71
Poor	Th17	SDF4	0.052	0.23	0.87
Poor	Th17	SDHA	0.0022	0.96	1
Poor	Th17	SDHAF1	-0.049	0.54	0.98
Poor	Th17	SDHAF2	-0.045	0.38	0.93
Poor	Th17	SDHAF3	-0.085	0.27	0.89
Poor	Th17	SDHAF4	-0.1	0.27	0.89
Poor	Th17	SDHAP1	-0.049	0.32	0.91
Poor	Th17	SDHAP2	-0.11	0.27	0.89
Poor	Th17	SDHAP3	0.083	0.46	0.96
Poor	Th17	SDHB	0.067	0.11	0.76
Poor	Th17	SDHC	0.0063	0.95	1
Poor	Th17	SDHD	0.029	0.5	0.97
Poor	Th17	SDK2	-0.5	0.23	0.87
Poor	Th17	SDR16C5	0.26	0.56	0.98
Poor	Th17	SDR39U1	-0.08	0.15	0.82
Poor	Th17	SDR42E1	0.0042	0.96	1
Poor	Th17	SEC11A	0.041	0.48	0.96
Poor	Th17	SEC11C	0.027	0.56	0.98
Poor	Th17	SEC13	0.11	0.0089	0.39
Poor	Th17	SEC14L1	-0.083	0.14	0.8
Poor	Th17	SEC14L1P1	-0.079	0.78	1
Poor	Th17	SEC14L2	-0.033	0.73	1
Poor	Th17	SEC16A	0.051	0.58	0.98
Poor	Th17	SEC22A	0.15	0.0081	0.38
Poor	Th17	SEC22B	0.016	0.72	1
Poor	Th17	SEC22C	0.0084	0.22	0.86
Poor	Th17	SEC23A	0.0082	0.8	1
Poor	Th17	SEC23B	0.032	0.4	0.94
Poor	Th17	SEC23IP	-0.028	0.33	0.91
Poor	Th17	SEC24A	-0.04	0.43	0.95
Poor	Th17	SEC24B	0.03	0.4	0.94
Poor	Th17	SEC24B-AS1	-0.22	0.22	0.85
Poor	Th17	SEC24C	0.042	0.37	0.93
Poor	Th17	SEC24D	0.018	0.83	1
Poor	Th17	SEC31A	0.044	0.056	0.67
Poor	Th17	SEC31B	-0.034	0.7	1
Poor	Th17	SEC61A1	0.041	0.29	0.9
Poor	Th17	SEC61A2	0.044	0.68	1
Poor	Th17	SEC61B	0.018	0.7	1
Poor	Th17	SEC61G	0.025	0.63	0.99
Poor	Th17	SEC62	-0.0044	0.94	1
Poor	Th17	SEC63	0.0015	0.97	1
Poor	Th17	SECISBP2	0.011	0.85	1
Poor	Th17	SECISBP2L	-0.055	0.43	0.95
Poor	Th17	SECTM1	-0.039	0.77	1
Poor	Th17	SEH1L	-0.00055	0.99	1
Poor	Th17	SEL1L	0.027	0.56	0.98
Poor	Th17	SEL1L3	-0.043	0.23	0.87
Poor	Th17	SELK	-0.018	0.69	1
Poor	Th17	SELL	0.18	0.027	0.56
Poor	Th17	SELM	0.071	0.41	0.95
Poor	Th17	SELO	0.041	0.18	0.84
Poor	Th17	SELP	-0.25	0.31	0.91
Poor	Th17	SELPLG	0.069	0.11	0.76
Poor	Th17	SELT	-0.019	0.7	1
Poor	Th17	SEMA3G	-0.15	0.37	0.93
Poor	Th17	SEMA4A	-0.041	0.93	1
Poor	Th17	SEMA4B	-0.21	0.014	0.46
Poor	Th17	SEMA4C	-0.092	0.55	0.98
Poor	Th17	SEMA4D	-0.0078	0.87	1
Poor	Th17	SEMA4F	-0.053	0.39	0.94
Poor	Th17	SEMA4G	0.081	0.64	1
Poor	Th17	SEMA5A	-0.32	0.28	0.89
Poor	Th17	SEMA6A	0.23	0.34	0.92
Poor	Th17	SEMA6C	-0.2	0.047	0.65
Poor	Th17	SENCR	-0.23	0.34	0.92
Poor	Th17	SENP1	0.12	0.073	0.71
Poor	Th17	SENP2	0.13	0.1	0.75
Poor	Th17	SENP5	0.099	0.2	0.85
Poor	Th17	SENP6	-0.02	0.59	0.99
Poor	Th17	SENP7	-0.075	0.2	0.85
Poor	Th17	SENP8	0.28	0.17	0.83
Poor	Th17	15-Sep	0.027	0.46	0.95
Poor	Th17	SEPHS1	-0.034	0.5	0.97
Poor	Th17	SEPHS2	-0.019	0.72	1
Poor	Th17	SEPN1	-0.00041	1	1
Poor	Th17	SEPSECS	0.12	0.072	0.71
Poor	Th17	SEPSECS-AS1	-0.14	0.072	0.71
Poor	Th17	1-Sep	-0.012	0.78	1
Poor	Th17	10-Sep	-0.17	0.44	0.95
Poor	Th17	11-Sep	-0.04	0.44	0.95
Poor	Th17	2-Sep	0.021	0.37	0.93
Poor	Th17	4-Sep	-0.56	0.088	0.74
Poor	Th17	6-Sep	-0.023	0.51	0.97
Poor	Th17	7-Sep	0.0013	0.98	1
Poor	Th17	SEPT7-AS1	0.31	0.03	0.57
Poor	Th17	SEPT7P2	0.043	0.41	0.95
Poor	Th17	8-Sep	-0.26	0.037	0.62
Poor	Th17	9-Sep	-0.1	0.038	0.62
Poor	Th17	SEPW1	-0.0039	0.91	1
Poor	Th17	SERAC1	-0.021	0.89	1
Poor	Th17	SERBP1	0.1	0.049	0.66
Poor	Th17	SERF2	-0.03	0.64	0.99
Poor	Th17	SERGEF	-0.029	0.57	0.98
Poor	Th17	SERHL	-0.26	0.36	0.93
Poor	Th17	SERHL2	-0.088	0.51	0.97
Poor	Th17	SERINC1	-0.0035	0.92	1
Poor	Th17	SERINC3	0.0025	0.92	1
Poor	Th17	SERINC4	-0.096	0.58	0.98
Poor	Th17	SERINC5	-0.085	0.46	0.96
Poor	Th17	SERP1	0.053	0.17	0.83
Poor	Th17	SERPINB1	0.08	0.011	0.42
Poor	Th17	SERPINB6	0.072	0.55	0.98
Poor	Th17	SERPINB8	0.14	0.015	0.46
Poor	Th17	SERPINB9	0.049	0.39	0.94
Poor	Th17	SERPINB9P1	0.47	1	1
Poor	Th17	SERPIND1	-0.31	0.15	0.81
Poor	Th17	SERPINF1	-0.019	0.89	1
Poor	Th17	SERPINH1	0.093	0.32	0.91
Poor	Th17	SERPINI1	0.053	0.57	0.98
Poor	Th17	SERTAD1	0.11	0.16	0.82
Poor	Th17	SERTAD2	-0.065	0.51	0.97
Poor	Th17	SERTAD3	-0.01	0.89	1
Poor	Th17	SESN1	0.19	0.33	0.91
Poor	Th17	SESN2	-0.15	0.0022	0.27
Poor	Th17	SESN3	-0.0051	0.96	1
Poor	Th17	SESTD1	0.012	0.97	1
Poor	Th17	SET	-0.023	0.67	1
Poor	Th17	SETD1A	-0.11	0.3	0.91
Poor	Th17	SETD1B	-0.15	0.01	0.41
Poor	Th17	SETD2	-0.023	0.49	0.96
Poor	Th17	SETD3	0.00095	0.98	1
Poor	Th17	SETD4	0.038	0.6	0.99
Poor	Th17	SETD5	-0.051	0.36	0.93
Poor	Th17	SETD6	-0.1	0.12	0.78
Poor	Th17	SETD7	0.054	0.72	1
Poor	Th17	SETD8	-0.039	0.42	0.95
Poor	Th17	SETD9	0.11	0.49	0.96
Poor	Th17	SETDB1	-0.01	0.88	1
Poor	Th17	SETDB2	-0.041	0.21	0.85
Poor	Th17	SETMAR	-0.021	0.71	1
Poor	Th17	SETX	0.032	0.72	1
Poor	Th17	SEZ6	0.15	0.73	1
Poor	Th17	SF1	-0.13	9.10E-05	0.11
Poor	Th17	SF3A1	-0.1	0.0065	0.36
Poor	Th17	SF3A2	-0.095	0.17	0.83
Poor	Th17	SF3A3	0.047	0.21	0.85
Poor	Th17	SF3B1	-0.023	0.5	0.97
Poor	Th17	SF3B2	-0.075	0.12	0.78
Poor	Th17	SF3B3	0.043	0.15	0.82
Poor	Th17	SF3B4	0.038	0.48	0.96
Poor	Th17	SF3B5	0.038	1	1
Poor	Th17	SF3B6	0.0087	0.86	1
Poor	Th17	SFI1	-0.04	0.4	0.94
Poor	Th17	SFMBT1	-0.031	0.58	0.98
Poor	Th17	SFMBT2	-0.073	0.68	1
Poor	Th17	SFPQ	0.06	0.21	0.85
Poor	Th17	SFR1	-0.21	0.023	0.53
Poor	Th17	SFSWAP	-0.0038	0.94	1
Poor	Th17	SFT2D1	0.14	1	1
Poor	Th17	SFT2D2	0.03	0.57	0.98
Poor	Th17	SFT2D3	-0.02	0.75	1
Poor	Th17	SFXN1	0.042	0.28	0.89
Poor	Th17	SFXN2	0.00085	0.99	1
Poor	Th17	SFXN3	-0.031	0.61	0.99
Poor	Th17	SFXN4	0.065	0.19	0.84
Poor	Th17	SFXN5	-0.09	0.91	1
Poor	Th17	SGCB	0.075	0.3	0.91
Poor	Th17	SGK1	0.3	0.033	0.59
Poor	Th17	SGK223	-0.1	0.27	0.89
Poor	Th17	SGK494	-0.24	0.15	0.82
Poor	Th17	SGMS1	0.063	0.62	0.99
Poor	Th17	SGMS1-AS1	-0.18	0.059	0.68
Poor	Th17	SGOL1	0.21	0.077	0.72
Poor	Th17	SGOL2	-0.03	0.78	1
Poor	Th17	SGPL1	-0.0054	0.9	1
Poor	Th17	SGPP1	0.057	0.27	0.89
Poor	Th17	SGPP2	-0.15	0.26	0.89
Poor	Th17	SGSH	0.0012	0.98	1
Poor	Th17	SGSM1	0.073	0.82	1
Poor	Th17	SGSM2	-0.066	0.44	0.95
Poor	Th17	SGSM3	-0.015	0.83	1
Poor	Th17	SGTA	-0.018	0.73	1
Poor	Th17	SGTB	-0.033	0.49	0.96
Poor	Th17	SH2B1	-0.24	0.0087	0.39
Poor	Th17	SH2B2	0.24	0.37	0.93
Poor	Th17	SH2B3	0.026	0.78	1
Poor	Th17	SH2D1A	-0.062	0.17	0.83
Poor	Th17	SH2D2A	0.015	0.79	1
Poor	Th17	SH2D3A	-0.036	0.21	0.85
Poor	Th17	SH2D3C	-0.019	0.77	1
Poor	Th17	SH2D4A	0.15	0.62	0.99
Poor	Th17	SH3BGR	0.19	0.37	0.93
Poor	Th17	SH3BGRL	0.016	0.72	1
Poor	Th17	SH3BGRL2	-0.44	0.23	0.87
Poor	Th17	SH3BGRL3	0.041	0.48	0.96
Poor	Th17	SH3BP1	-0.18	0.0062	0.36
Poor	Th17	SH3BP2	-0.11	0.076	0.72
Poor	Th17	SH3BP5	0.11	0.028	0.56
Poor	Th17	SH3BP5-AS1	-0.064	0.65	1
Poor	Th17	SH3BP5L	0.01	0.86	1
Poor	Th17	SH3D21	0.55	0.066	0.7
Poor	Th17	SH3GL1	-0.11	0.12	0.78
Poor	Th17	SH3GL1P1	-0.013	0.93	1
Poor	Th17	SH3GLB1	0.023	0.55	0.98
Poor	Th17	SH3GLB2	-0.033	0.42	0.95
Poor	Th17	SH3KBP1	0.0074	0.81	1
Poor	Th17	SH3PXD2A	0.26	0.054	0.67
Poor	Th17	SH3PXD2A-AS1	-0.77	0.11	0.76
Poor	Th17	SH3TC1	0.1	0.14	0.8
Poor	Th17	SH3YL1	0.026	0.46	0.95
Poor	Th17	SHARPIN	0.024	0.6	0.99
Poor	Th17	SHC1	-0.13	0.0013	0.22
Poor	Th17	SHCBP1	-0.15	0.79	1
Poor	Th17	SHF	0.094	0.56	0.98
Poor	Th17	SHFM1	-0.0066	0.93	1
Poor	Th17	SHISA5	0.15	0.062	0.69
Poor	Th17	SHKBP1	0.061	0.17	0.83
Poor	Th17	SHMT1	0.019	1	1
Poor	Th17	SHMT2	0.047	1	1
Poor	Th17	SHOC2	-0.028	0.58	0.98
Poor	Th17	SHPK	-0.18	0.017	0.49
Poor	Th17	SHPRH	0.05	0.51	0.97
Poor	Th17	SHQ1	0.058	0.38	0.93
Poor	Th17	SIAE	-0.3	0.071	0.71
Poor	Th17	SIAH1	-0.037	0.65	1
Poor	Th17	SIAH2	0.04	0.49	0.96
Poor	Th17	SIDT1	0.031	0.57	0.98
Poor	Th17	SIDT2	-0.25	0.01	0.41
Poor	Th17	SIGIRR	0.07	0.14	0.81
Poor	Th17	SIGLEC9	-0.046	0.79	1
Poor	Th17	SIGMAR1	0.041	0.31	0.91
Poor	Th17	SIK2	-0.14	0.38	0.93
Poor	Th17	SIK3	0.0023	0.96	1
Poor	Th17	SIKE1	-0.0091	0.83	1
Poor	Th17	SIL1	0.066	0.44	0.95
Poor	Th17	SIMC1	-0.057	0.46	0.96
Poor	Th17	SIN3A	-0.024	0.6	0.99
Poor	Th17	SIN3B	-0.12	0.15	0.82
Poor	Th17	SIPA1	0.04	0.57	0.98
Poor	Th17	SIPA1L1	0.055	0.52	0.97
Poor	Th17	SIPA1L2	0.027	0.92	1
Poor	Th17	SIPA1L3	-0.19	0.1	0.76
Poor	Th17	SIRPB1	0.045	0.69	1
Poor	Th17	SIRPG	0.057	0.46	0.96
Poor	Th17	SIRPG-AS1	0.074	0.7	1
Poor	Th17	SIRT1	-0.0023	0.96	1
Poor	Th17	SIRT2	-0.034	0.58	0.98
Poor	Th17	SIRT3	-0.062	0.29	0.9
Poor	Th17	SIRT4	0.14	0.35	0.92
Poor	Th17	SIRT5	0.025	0.65	1
Poor	Th17	SIRT6	-0.049	0.62	0.99
Poor	Th17	SIRT7	-0.05	0.27	0.89
Poor	Th17	SIT1	0.0049	0.93	1
Poor	Th17	SIVA1	0.021	0.73	1
Poor	Th17	SKA1	0.46	0.08	0.72
Poor	Th17	SKA2	0.019	0.82	1
Poor	Th17	SKA3	0.019	0.96	1
Poor	Th17	SKAP1	0.011	0.72	1
Poor	Th17	SKAP2	0.16	1	1
Poor	Th17	SKI	0.049	0.72	1
Poor	Th17	SKIL	-0.19	0.12	0.78
Poor	Th17	SKIV2L	-0.097	0.12	0.78
Poor	Th17	SKIV2L2	0.028	0.59	0.98
Poor	Th17	SKP1	0.012	0.8	1
Poor	Th17	SKP2	-0.043	1	1
Poor	Th17	SLA	0.15	0.14	0.8
Poor	Th17	SLA2	0.023	0.85	1
Poor	Th17	SLAIN1	-0.0027	0.95	1
Poor	Th17	SLAIN2	0.032	1	1
Poor	Th17	SLAMF1	0.081	0.099	0.75
Poor	Th17	SLAMF6	0.12	0.14	0.8
Poor	Th17	SLAMF7	-1	0.14	0.81
Poor	Th17	SLBP	-0.021	0.61	0.99
Poor	Th17	SLC10A1	-0.6	0.0016	0.25
Poor	Th17	SLC10A3	0.046	0.36	0.93
Poor	Th17	SLC10A7	0.024	0.72	1
Poor	Th17	SLC11A1	-0.061	0.76	1
Poor	Th17	SLC11A2	0.014	0.81	1
Poor	Th17	SLC12A2	-0.1	0.27	0.89
Poor	Th17	SLC12A4	0.05	0.57	0.98
Poor	Th17	SLC12A6	0.0053	0.97	1
Poor	Th17	SLC12A7	-0.042	0.57	0.98
Poor	Th17	SLC12A9	-0.22	0.004	0.31
Poor	Th17	SLC13A4	-0.15	0.45	0.95
Poor	Th17	SLC14A1	0.059	0.65	1
Poor	Th17	SLC15A2	-0.3	0.45	0.95
Poor	Th17	SLC15A4	-0.0066	0.89	1
Poor	Th17	SLC16A1	0.18	0.12	0.78
Poor	Th17	SLC16A1-AS1	0.079	0.24	0.87
Poor	Th17	SLC16A10	-0.33	0.17	0.83
Poor	Th17	SLC16A13	0.15	0.48	0.96
Poor	Th17	SLC16A3	-0.067	0.61	0.99
Poor	Th17	SLC16A4	0.0033	0.99	1
Poor	Th17	SLC16A5	-0.54	1	1
Poor	Th17	SLC16A6	0.076	0.47	0.96
Poor	Th17	SLC16A7	-0.14	0.18	0.84
Poor	Th17	SLC17A1	0.33	0.3	0.91
Poor	Th17	SLC17A3	-0.016	0.92	1
Poor	Th17	SLC17A5	0.019	0.74	1
Poor	Th17	SLC17A9	0.3	0.15	0.82
Poor	Th17	SLC18A2	0.1	0.56	0.98
Poor	Th17	SLC18B1	0.098	0.074	0.71
Poor	Th17	SLC19A1	0.064	0.52	0.97
Poor	Th17	SLC19A2	0.12	0.13	0.79
Poor	Th17	SLC1A1	-0.73	0.28	0.89
Poor	Th17	SLC1A4	-0.12	0.38	0.93
Poor	Th17	SLC1A5	-0.025	0.72	1
Poor	Th17	SLC20A1	0.11	0.013	0.45
Poor	Th17	SLC20A2	0.11	0.091	0.74
Poor	Th17	SLC22A17	-0.16	0.17	0.83
Poor	Th17	SLC22A18	-0.014	0.87	1
Poor	Th17	SLC22A23	-0.037	0.83	1
Poor	Th17	SLC22A3	-0.34	1	1
Poor	Th17	SLC22A5	-0.081	0.47	0.96
Poor	Th17	SLC23A2	-0.098	0.49	0.96
Poor	Th17	SLC23A3	0.39	0.23	0.87
Poor	Th17	SLC24A1	-0.14	0.26	0.89
Poor	Th17	SLC25A1	0.011	0.83	1
Poor	Th17	SLC25A10	-0.009	1	1
Poor	Th17	SLC25A11	0.016	0.76	1
Poor	Th17	SLC25A12	-0.012	0.82	1
Poor	Th17	SLC25A13	-0.13	0.052	0.66
Poor	Th17	SLC25A14	-0.034	0.72	1
Poor	Th17	SLC25A15	0.085	0.3	0.91
Poor	Th17	SLC25A16	0.067	0.3	0.91
Poor	Th17	SLC25A17	-0.059	0.024	0.54
Poor	Th17	SLC25A19	0.011	0.87	1
Poor	Th17	SLC25A20	-0.2	0.081	0.72
Poor	Th17	SLC25A22	-0.16	0.00041	0.15
Poor	Th17	SLC25A23	-0.08	0.18	0.84
Poor	Th17	SLC25A24	0.056	0.34	0.92
Poor	Th17	SLC25A25	-0.052	0.42	0.95
Poor	Th17	SLC25A25-AS1	-0.16	0.2	0.85
Poor	Th17	SLC25A26	0.076	0.12	0.78
Poor	Th17	SLC25A28	-0.097	0.068	0.71
Poor	Th17	SLC25A29	-0.01	0.91	1
Poor	Th17	SLC25A3	0.013	0.68	1
Poor	Th17	SLC25A30	0.061	0.67	1
Poor	Th17	SLC25A32	0.0047	0.94	1
Poor	Th17	SLC25A33	-0.096	0.33	0.91
Poor	Th17	SLC25A34	-0.26	0.45	0.95
Poor	Th17	SLC25A35	-0.22	0.048	0.65
Poor	Th17	SLC25A36	-0.0086	0.86	1
Poor	Th17	SLC25A37	-0.18	1	1
Poor	Th17	SLC25A38	-0.048	0.19	0.84
Poor	Th17	SLC25A39	0.016	0.73	1
Poor	Th17	SLC25A4	-0.063	0.42	0.95
Poor	Th17	SLC25A40	0.1	0.15	0.81
Poor	Th17	SLC25A42	-0.0067	0.9	1
Poor	Th17	SLC25A43	-0.063	0.56	0.98
Poor	Th17	SLC25A44	0.14	0.0038	0.3
Poor	Th17	SLC25A45	0.037	0.49	0.96
Poor	Th17	SLC25A46	-0.067	0.19	0.84
Poor	Th17	SLC25A5	-0.052	0.43	0.95
Poor	Th17	SLC25A5-AS1	-0.22	0.14	0.8
Poor	Th17	SLC25A51	0.094	0.047	0.65
Poor	Th17	SLC25A53	0.036	0.81	1
Poor	Th17	SLC26A1	-0.029	0.85	1
Poor	Th17	SLC26A11	-0.00081	0.99	1
Poor	Th17	SLC26A2	-0.089	1	1
Poor	Th17	SLC26A6	0.019	0.82	1
Poor	Th17	SLC27A1	0.16	0.27	0.89
Poor	Th17	SLC27A2	0.1	0.52	0.97
Poor	Th17	SLC27A3	-0.018	0.9	1
Poor	Th17	SLC27A4	0.023	0.77	1
Poor	Th17	SLC27A5	-0.0014	0.99	1
Poor	Th17	SLC29A1	0.028	0.83	1
Poor	Th17	SLC29A2	-0.054	0.62	0.99
Poor	Th17	SLC29A3	0.03	0.79	1
Poor	Th17	SLC2A1	0.13	0.096	0.74
Poor	Th17	SLC2A1-AS1	-0.064	0.91	1
Poor	Th17	SLC2A11	0.043	0.78	1
Poor	Th17	SLC2A12	-0.16	0.34	0.91
Poor	Th17	SLC2A13	-0.13	0.25	0.88
Poor	Th17	SLC2A14	-0.13	0.67	1
Poor	Th17	SLC2A3	-0.043	0.54	0.98
Poor	Th17	SLC2A4RG	-0.43	0.0012	0.22
Poor	Th17	SLC2A6	0.022	0.92	1
Poor	Th17	SLC2A8	-0.054	0.65	1
Poor	Th17	SLC2A9	-0.3	0.26	0.88
Poor	Th17	SLC30A1	0.019	0.77	1
Poor	Th17	SLC30A4	-0.037	0.83	1
Poor	Th17	SLC30A5	0.00065	0.99	1
Poor	Th17	SLC30A6	-0.076	0.19	0.84
Poor	Th17	SLC30A7	-0.046	0.36	0.93
Poor	Th17	SLC30A9	0.036	0.35	0.93
Poor	Th17	SLC31A1	0.17	0.18	0.84
Poor	Th17	SLC31A2	0.00034	1	1
Poor	Th17	SLC33A1	0.012	0.74	1
Poor	Th17	SLC35A1	-0.063	0.22	0.86
Poor	Th17	SLC35A2	-0.0084	0.88	1
Poor	Th17	SLC35A3	-0.026	0.73	1
Poor	Th17	SLC35A4	0.051	0.34	0.91
Poor	Th17	SLC35A5	-0.075	0.12	0.78
Poor	Th17	SLC35B1	-0.028	0.58	0.98
Poor	Th17	SLC35B2	0.012	0.66	1
Poor	Th17	SLC35B3	0.066	0.21	0.85
Poor	Th17	SLC35B4	0.056	0.35	0.92
Poor	Th17	SLC35C1	0.092	0.1	0.76
Poor	Th17	SLC35C2	-0.026	0.52	0.97
Poor	Th17	SLC35D1	-0.039	0.7	1
Poor	Th17	SLC35D2	-0.12	0.064	0.69
Poor	Th17	SLC35E1	0.0055	0.91	1
Poor	Th17	SLC35E2	0.11	0.074	0.71
Poor	Th17	SLC35E2B	0.12	0.095	0.74
Poor	Th17	SLC35E3	-0.023	0.7	1
Poor	Th17	SLC35E4	-0.26	0.093	0.74
Poor	Th17	SLC35F2	-0.2	1	1
Poor	Th17	SLC35F3	-0.2	0.17	0.83
Poor	Th17	SLC35F5	0.055	0.43	0.95
Poor	Th17	SLC35F6	0.062	0.4	0.94
Poor	Th17	SLC35G1	0.14	0.032	0.59
Poor	Th17	SLC35G2	-0.16	0.56	0.98
Poor	Th17	SLC36A1	-0.25	0.26	0.89
Poor	Th17	SLC36A4	0.059	0.29	0.9
Poor	Th17	SLC37A1	-0.1	0.34	0.91
Poor	Th17	SLC37A3	0.072	0.19	0.84
Poor	Th17	SLC37A4	-0.043	0.52	0.97
Poor	Th17	SLC38A1	0.033	0.4	0.94
Poor	Th17	SLC38A10	0.099	0.15	0.81
Poor	Th17	SLC38A2	-0.0017	0.98	1
Poor	Th17	SLC38A5	-0.016	0.86	1
Poor	Th17	SLC38A6	-0.099	1	1
Poor	Th17	SLC38A7	-0.035	0.63	0.99
Poor	Th17	SLC38A9	-0.077	0.18	0.84
Poor	Th17	SLC39A1	-0.012	0.86	1
Poor	Th17	SLC39A10	0.031	0.65	1
Poor	Th17	SLC39A11	0.084	0.27	0.89
Poor	Th17	SLC39A13	-0.065	1	1
Poor	Th17	SLC39A14	0.11	0.12	0.78
Poor	Th17	SLC39A3	-0.013	0.82	1
Poor	Th17	SLC39A4	0.016	0.82	1
Poor	Th17	SLC39A6	0.0042	0.92	1
Poor	Th17	SLC39A7	-0.0078	0.94	1
Poor	Th17	SLC39A8	0.059	0.17	0.83
Poor	Th17	SLC39A9	0.085	0.17	0.83
Poor	Th17	SLC3A1	0.27	0.3	0.91
Poor	Th17	SLC3A2	0.071	0.077	0.72
Poor	Th17	SLC40A1	-0.054	0.59	0.99
Poor	Th17	SLC41A1	-0.087	0.24	0.88
Poor	Th17	SLC41A3	-0.045	0.52	0.97
Poor	Th17	SLC43A1	0.039	0.51	0.97
Poor	Th17	SLC43A2	-0.37	0.052	0.66
Poor	Th17	SLC43A3	-0.084	0.2	0.85
Poor	Th17	SLC44A1	0.014	0.83	1
Poor	Th17	SLC44A2	-0.0079	0.82	1
Poor	Th17	SLC44A3	0.23	0.25	0.88
Poor	Th17	SLC45A4	0.015	1	1
Poor	Th17	SLC46A1	0.21	0.32	0.91
Poor	Th17	SLC46A2	-0.43	0.21	0.85
Poor	Th17	SLC46A3	-0.039	1	1
Poor	Th17	SLC48A1	0.0042	0.94	1
Poor	Th17	SLC4A10	-0.089	0.72	1
Poor	Th17	SLC4A11	-0.22	0.34	0.92
Poor	Th17	SLC4A1AP	0.014	0.7	1
Poor	Th17	SLC4A2	-0.09	0.011	0.42
Poor	Th17	SLC4A4	-0.63	0.47	0.96
Poor	Th17	SLC4A5	-0.035	0.72	1
Poor	Th17	SLC4A7	-0.095	0.18	0.84
Poor	Th17	SLC4A8	0.096	0.77	1
Poor	Th17	SLC50A1	0.056	0.45	0.95
Poor	Th17	SLC51A	0.38	0.16	0.83
Poor	Th17	SLC52A2	0.051	0.42	0.95
Poor	Th17	SLC5A10	-0.15	0.32	0.91
Poor	Th17	SLC5A2	-0.055	0.77	1
Poor	Th17	SLC5A3	-0.081	0.47	0.96
Poor	Th17	SLC5A5	-0.22	0.076	0.72
Poor	Th17	SLC5A6	-0.032	0.46	0.96
Poor	Th17	SLC6A16	-0.12	0.43	0.95
Poor	Th17	SLC6A6	-0.033	0.71	1
Poor	Th17	SLC7A1	0.0021	0.97	1
Poor	Th17	SLC7A5	0.096	0.37	0.93
Poor	Th17	SLC7A5P1	-0.075	0.54	0.98
Poor	Th17	SLC7A5P2	0.03	0.86	1
Poor	Th17	SLC7A6	-0.1	0.19	0.84
Poor	Th17	SLC7A6OS	0.066	0.15	0.82
Poor	Th17	SLC7A7	-0.49	0.15	0.82
Poor	Th17	SLC7A8	0.32	0.053	0.67
Poor	Th17	SLC8B1	-0.0075	0.86	1
Poor	Th17	SLC9A1	-0.0039	0.95	1
Poor	Th17	SLC9A3R1	0.0079	0.86	1
Poor	Th17	SLC9A5	0.16	0.2	0.85
Poor	Th17	SLC9A6	-0.032	0.7	1
Poor	Th17	SLC9A7	0.065	0.64	1
Poor	Th17	SLC9A8	0.058	0.37	0.93
Poor	Th17	SLC9A9	0.085	0.1	0.76
Poor	Th17	SLC9B1	-0.068	0.46	0.96
Poor	Th17	SLC9B2	0.074	0.26	0.89
Poor	Th17	SLCO3A1	0.036	0.33	0.91
Poor	Th17	SLF1	0.066	0.45	0.95
Poor	Th17	SLF2	0.00043	0.99	1
Poor	Th17	SLFN11	0.012	0.9	1
Poor	Th17	SLFN12	0.091	0.45	0.95
Poor	Th17	SLFN12L	0.1	0.3	0.91
Poor	Th17	SLFN13	-0.036	0.66	1
Poor	Th17	SLFN5	0.082	0.14	0.81
Poor	Th17	SLFNL1	0.18	0.56	0.98
Poor	Th17	SLIRP	0.026	0.64	1
Poor	Th17	SLITRK5	0.49	1	1
Poor	Th17	SLK	-0.016	0.62	0.99
Poor	Th17	SLMAP	-0.022	0.51	0.97
Poor	Th17	SLMO2	-0.017	0.61	0.99
Poor	Th17	SLTM	0.0071	0.87	1
Poor	Th17	SLU7	0.022	0.67	1
Poor	Th17	SLX4	0.047	0.77	1
Poor	Th17	SLX4IP	-0.088	0.36	0.93
Poor	Th17	SMA4	-0.29	0.014	0.46
Poor	Th17	SMAD1	0.5	0.069	0.71
Poor	Th17	SMAD2	0.034	0.27	0.89
Poor	Th17	SMAD3	-0.023	0.67	1
Poor	Th17	SMAD4	0.02	0.57	0.98
Poor	Th17	SMAD5	0.05	0.73	1
Poor	Th17	SMAD7	-0.091	0.38	0.93
Poor	Th17	SMAD9	0.19	0.18	0.84
Poor	Th17	SMAGP	-0.12	0.36	0.93
Poor	Th17	SMAP1	0.0022	0.96	1
Poor	Th17	SMAP2	0.18	0.21	0.85
Poor	Th17	SMARCA2	-0.009	0.8	1
Poor	Th17	SMARCA4	0.0015	0.97	1
Poor	Th17	SMARCA5	0.069	0.042	0.64
Poor	Th17	SMARCA5-AS1	0.039	0.88	1
Poor	Th17	SMARCAD1	-0.073	0.11	0.76
Poor	Th17	SMARCAL1	0.089	0.14	0.8
Poor	Th17	SMARCB1	-0.081	0.13	0.79
Poor	Th17	SMARCC1	0.0051	0.89	1
Poor	Th17	SMARCC2	-0.034	0.15	0.82
Poor	Th17	SMARCD1	-0.07	0.27	0.89
Poor	Th17	SMARCD2	0.061	0.13	0.8
Poor	Th17	SMARCD3	0.034	0.7	1
Poor	Th17	SMARCE1	-0.025	0.66	1
Poor	Th17	SMC1A	0.074	0.04	0.63
Poor	Th17	SMC1B	-0.022	0.92	1
Poor	Th17	SMC2	-0.015	0.82	1
Poor	Th17	SMC3	-0.052	0.16	0.82
Poor	Th17	SMC4	0.12	0.086	0.73
Poor	Th17	SMC5	0.053	0.19	0.84
Poor	Th17	SMC6	0.02	0.82	1
Poor	Th17	SMCHD1	0.025	0.72	1
Poor	Th17	SMCO4	-0.026	0.78	1
Poor	Th17	SMCR8	0.039	0.76	1
Poor	Th17	SMDT1	0.0049	0.93	1
Poor	Th17	SMG1	0.023	0.71	1
Poor	Th17	SMG1P1	-0.13	0.51	0.97
Poor	Th17	SMG1P2	0.055	0.31	0.91
Poor	Th17	SMG1P3	-0.06	0.76	1
Poor	Th17	SMG1P5	0.15	0.21	0.85
Poor	Th17	SMG1P7	-0.061	0.61	0.99
Poor	Th17	SMG5	0.066	0.19	0.84
Poor	Th17	SMG6	-0.027	0.69	1
Poor	Th17	SMG7	0.081	0.13	0.79
Poor	Th17	SMG8	0.12	0.019	0.51
Poor	Th17	SMG9	-0.04	0.38	0.93
Poor	Th17	SMIM10L1	0.051	0.22	0.86
Poor	Th17	SMIM12	-0.021	0.58	0.98
Poor	Th17	SMIM13	0.1	0.16	0.83
Poor	Th17	SMIM14	-0.0082	0.9	1
Poor	Th17	SMIM15	0.016	0.73	1
Poor	Th17	SMIM18	-0.35	0.11	0.76
Poor	Th17	SMIM19	-0.036	0.58	0.98
Poor	Th17	SMIM20	0.033	0.52	0.97
Poor	Th17	SMIM3	-0.036	0.71	1
Poor	Th17	SMIM4	-0.0029	0.97	1
Poor	Th17	SMIM7	0.023	0.49	0.96
Poor	Th17	SMIM8	0.081	0.15	0.82
Poor	Th17	SMKR1	0.16	0.26	0.88
Poor	Th17	SMNDC1	-0.1	0.032	0.59
Poor	Th17	SMOX	0.0085	0.98	1
Poor	Th17	SMPD1	-0.14	0.091	0.74
Poor	Th17	SMPD2	0.05	1	1
Poor	Th17	SMPD3	-0.2	1	1
Poor	Th17	SMPD4	0.057	0.2	0.85
Poor	Th17	SMS	0.019	0.78	1
Poor	Th17	SMTN	-0.34	0.054	0.67
Poor	Th17	SMTNL1	-0.11	0.43	0.95
Poor	Th17	SMU1	-0.041	0.39	0.94
Poor	Th17	SMUG1	0.042	0.49	0.96
Poor	Th17	SMURF1	-0.12	0.21	0.85
Poor	Th17	SMURF2	-0.25	0.0008	0.17
Poor	Th17	SMYD2	0.061	0.063	0.69
Poor	Th17	SMYD3	0.017	0.67	1
Poor	Th17	SMYD4	0.031	0.64	0.99
Poor	Th17	SMYD5	0.088	0.13	0.78
Poor	Th17	SNAI3	-0.068	0.36	0.93
Poor	Th17	SNAI3-AS1	-0.15	0.046	0.65
Poor	Th17	SNAP23	-0.031	0.34	0.92
Poor	Th17	SNAP29	0.035	0.22	0.86
Poor	Th17	SNAP47	0.11	1	1
Poor	Th17	SNAPC1	0.019	0.76	1
Poor	Th17	SNAPC2	-0.019	0.84	1
Poor	Th17	SNAPC3	0.077	0.087	0.74
Poor	Th17	SNAPC4	-0.003	0.97	1
Poor	Th17	SNAPC5	0.0021	0.97	1
Poor	Th17	SNAPIN	0.002	0.97	1
Poor	Th17	SNCA	0.45	0.23	0.87
Poor	Th17	SND1	0.039	0.32	0.91
Poor	Th17	SND1-IT1	-0.27	0.13	0.79
Poor	Th17	SNED1	-0.26	0.069	0.71
Poor	Th17	SNF8	0.037	0.42	0.95
Poor	Th17	SNHG1	-0.017	0.81	1
Poor	Th17	SNHG10	-0.018	0.8	1
Poor	Th17	SNHG11	-0.037	0.63	0.99
Poor	Th17	SNHG12	-0.07	0.39	0.93
Poor	Th17	SNHG15	-0.027	0.56	0.98
Poor	Th17	SNHG16	0.011	0.83	1
Poor	Th17	SNHG17	0.12	1	1
Poor	Th17	SNHG20	0.11	0.21	0.85
Poor	Th17	SNHG21	0.2	0.015	0.46
Poor	Th17	SNHG25	0.3	0.17	0.83
Poor	Th17	SNHG3	-0.086	0.27	0.89
Poor	Th17	SNHG4	-0.37	0.05	0.66
Poor	Th17	SNHG5	-0.18	0.017	0.49
Poor	Th17	SNHG6	-0.082	0.27	0.89
Poor	Th17	SNHG7	0.051	0.52	0.97
Poor	Th17	SNHG8	0.018	0.78	1
Poor	Th17	SNHG9	0.014	0.9	1
Poor	Th17	SNIP1	0.068	0.22	0.86
Poor	Th17	SNN	0.033	0.52	0.97
Poor	Th17	SNORA12	0.28	0.24	0.88
Poor	Th17	SNORA25	0.5	0.049	0.66
Poor	Th17	SNORA26	0.04	0.75	1
Poor	Th17	SNORA27	-0.0054	0.98	1
Poor	Th17	SNORA28	-0.23	0.22	0.86
Poor	Th17	SNORA32	-0.065	0.7	1
Poor	Th17	SNORA4	-0.6	0.24	0.88
Poor	Th17	SNORA40	0.36	0.052	0.66
Poor	Th17	SNORA48	-0.36	0.008	0.38
Poor	Th17	SNORA5C	0.26	0.098	0.74
Poor	Th17	SNORA60	-0.37	0.042	0.64
Poor	Th17	SNORA62	0.22	0.25	0.88
Poor	Th17	SNORA68	0.33	0.17	0.83
Poor	Th17	SNORA70	-0.12	0.12	0.78
Poor	Th17	SNORA70G	-0.34	0.047	0.65
Poor	Th17	SNORA71D	-0.24	0.33	0.91
Poor	Th17	SNORA71E	0.27	0.13	0.79
Poor	Th17	SNORA8	-0.13	0.45	0.95
Poor	Th17	SNORA80B	-0.47	0.071	0.71
Poor	Th17	SNORA9	0.063	0.71	1
Poor	Th17	SNORD10	0.016	0.91	1
Poor	Th17	SNORD102	-0.048	0.78	1
Poor	Th17	SNORD11	0.012	0.95	1
Poor	Th17	SNORD110	0.087	0.48	0.96
Poor	Th17	SNORD12C	-0.3	0.076	0.72
Poor	Th17	SNORD13	-0.0019	0.99	1
Poor	Th17	SNORD14A	0.045	0.83	1
Poor	Th17	SNORD14B	-0.09	0.55	0.98
Poor	Th17	SNORD2	-0.1	0.65	1
Poor	Th17	SNORD31	-0.18	0.29	0.9
Poor	Th17	SNORD3A	-0.47	0.053	0.66
Poor	Th17	SNORD45A	-0.13	0.48	0.96
Poor	Th17	SNORD45C	0.031	0.87	1
Poor	Th17	SNORD59A	0.21	0.38	0.93
Poor	Th17	SNORD59B	-0.16	0.44	0.95
Poor	Th17	SNORD63	0.15	0.36	0.93
Poor	Th17	SNORD80	0.17	0.16	0.83
Poor	Th17	SNORD89	-0.087	0.51	0.97
Poor	Th17	SNORD94	-0.17	0.28	0.89
Poor	Th17	SNORD96A	-0.081	0.57	0.98
Poor	Th17	SNPH	-0.097	0.48	0.96
Poor	Th17	SNRK	0.011	0.83	1
Poor	Th17	SNRNP200	0.028	0.61	0.99
Poor	Th17	SNRNP25	-0.027	0.76	1
Poor	Th17	SNRNP27	-0.003	0.94	1
Poor	Th17	SNRNP35	0.11	1	1
Poor	Th17	SNRNP40	0.0079	0.88	1
Poor	Th17	SNRNP48	-0.025	0.72	1
Poor	Th17	SNRNP70	-0.046	0.3	0.91
Poor	Th17	SNRPA	0.00068	0.99	1
Poor	Th17	SNRPA1	0.0065	0.77	1
Poor	Th17	SNRPB	0.066	0.27	0.89
Poor	Th17	SNRPB2	-0.011	0.87	1
Poor	Th17	SNRPC	0.03	0.62	0.99
Poor	Th17	SNRPD1	-0.0088	0.85	1
Poor	Th17	SNRPD2	0.0055	0.92	1
Poor	Th17	SNRPD3	0.027	0.21	0.85
Poor	Th17	SNRPE	0.19	1	1
Poor	Th17	SNRPF	0.07	1	1
Poor	Th17	SNRPG	0.0018	0.97	1
Poor	Th17	SNTA1	-0.059	0.52	0.97
Poor	Th17	SNTB1	-0.01	0.93	1
Poor	Th17	SNTB2	0.05	0.42	0.95
Poor	Th17	SNTG2	0.0018	1	1
Poor	Th17	SNU13	0.062	0.13	0.8
Poor	Th17	SNUPN	0.0095	0.83	1
Poor	Th17	SNW1	0.04	0.45	0.95
Poor	Th17	SNX1	-0.023	0.49	0.96
Poor	Th17	SNX10	-0.12	0.1	0.75
Poor	Th17	SNX11	0.042	0.32	0.91
Poor	Th17	SNX12	0.18	0.31	0.91
Poor	Th17	SNX13	0.037	0.44	0.95
Poor	Th17	SNX14	-0.03	0.47	0.96
Poor	Th17	SNX16	-0.26	0.00028	0.13
Poor	Th17	SNX17	0.045	0.25	0.88
Poor	Th17	SNX18	0.0034	0.96	1
Poor	Th17	SNX19	0.029	0.51	0.97
Poor	Th17	SNX2	-0.0033	0.96	1
Poor	Th17	SNX20	0.071	0.14	0.8
Poor	Th17	SNX21	0.027	0.81	1
Poor	Th17	SNX22	0.22	0.31	0.91
Poor	Th17	SNX24	0.043	0.54	0.98
Poor	Th17	SNX25	-0.008	0.9	1
Poor	Th17	SNX27	-0.035	0.36	0.93
Poor	Th17	SNX29	0.025	0.76	1
Poor	Th17	SNX29P2	-0.068	0.72	1
Poor	Th17	SNX3	0.038	0.34	0.92
Poor	Th17	SNX30	-0.15	0.24	0.88
Poor	Th17	SNX32	0.07	0.77	1
Poor	Th17	SNX33	-0.042	0.86	1
Poor	Th17	SNX4	0.015	0.82	1
Poor	Th17	SNX5	0.066	0.045	0.65
Poor	Th17	SNX6	0.076	0.21	0.85
Poor	Th17	SNX7	-0.28	0.45	0.95
Poor	Th17	SNX8	0.2	0.071	0.71
Poor	Th17	SNX9	0.075	0.29	0.9
Poor	Th17	SOAT1	0.086	0.26	0.89
Poor	Th17	SOAT2	-0.28	0.31	0.91
Poor	Th17	SOBP	0.79	1	1
Poor	Th17	SOCS1	0.39	0.016	0.48
Poor	Th17	SOCS2	0.23	0.018	0.5
Poor	Th17	SOCS2-AS1	0.011	0.94	1
Poor	Th17	SOCS3	-0.25	0.12	0.78
Poor	Th17	SOCS4	-0.022	0.82	1
Poor	Th17	SOCS5	0.038	0.71	1
Poor	Th17	SOCS6	0.098	0.52	0.97
Poor	Th17	SOCS7	0.13	0.56	0.98
Poor	Th17	SOD1	0.0016	0.97	1
Poor	Th17	SOD2	-0.019	0.67	1
Poor	Th17	SOGA3	0.16	0.13	0.79
Poor	Th17	SON	-0.016	0.56	0.98
Poor	Th17	SORBS1	-0.017	0.95	1
Poor	Th17	SORBS3	-0.0059	0.94	1
Poor	Th17	SORD	-0.078	0.33	0.91
Poor	Th17	SORL1	-0.09	0.28	0.89
Poor	Th17	SOS1	0.014	0.86	1
Poor	Th17	SOS2	-0.091	0.29	0.9
Poor	Th17	SOWAHC	-0.28	1	1
Poor	Th17	SOWAHD	-0.3	1	1
Poor	Th17	SOX12	-0.3	0.057	0.67
Poor	Th17	SOX13	0.22	0.38	0.93
Poor	Th17	SOX30	-0.098	0.4	0.94
Poor	Th17	SOX4	0.51	0.24	0.87
Poor	Th17	SOX8	-0.27	0.11	0.76
Poor	Th17	SP1	-0.15	0.07	0.71
Poor	Th17	SP100	0.13	0.085	0.73
Poor	Th17	SP110	0.11	0.1	0.76
Poor	Th17	SP140	0.077	0.16	0.82
Poor	Th17	SP140L	0.034	0.48	0.96
Poor	Th17	SP2	-0.068	0.073	0.71
Poor	Th17	SP2-AS1	0.43	0.11	0.77
Poor	Th17	SP3	-0.041	0.24	0.88
Poor	Th17	SP4	-0.1	0.017	0.49
Poor	Th17	SPACA6P	0.25	0.17	0.83
Poor	Th17	SPAG1	-0.27	0.22	0.86
Poor	Th17	SPAG16	0.02	1	1
Poor	Th17	SPAG5	-0.005	0.97	1
Poor	Th17	SPAG5-AS1	-0.35	0.02	0.52
Poor	Th17	SPAG7	0.041	0.44	0.95
Poor	Th17	SPAG8	-0.33	0.042	0.64
Poor	Th17	SPAG9	-0.1	0.058	0.67
Poor	Th17	SPAST	-0.068	0.33	0.91
Poor	Th17	SPATA1	-0.16	0.28	0.89
Poor	Th17	SPATA13	0.052	0.16	0.83
Poor	Th17	SPATA13-AS1	-0.026	0.9	1
Poor	Th17	SPATA2	0.0079	0.85	1
Poor	Th17	SPATA20	-0.064	0.46	0.96
Poor	Th17	SPATA24	0.35	0.083	0.73
Poor	Th17	SPATA2L	-0.092	0.38	0.93
Poor	Th17	SPATA33	0.048	0.54	0.98
Poor	Th17	SPATA41	0.34	0.067	0.7
Poor	Th17	SPATA5	-0.031	0.76	1
Poor	Th17	SPATA5L1	0.047	1	1
Poor	Th17	SPATA6	0.012	1	1
Poor	Th17	SPATA6L	-0.12	0.63	0.99
Poor	Th17	SPATA7	-0.097	0.21	0.85
Poor	Th17	SPATA9	-0.23	0.28	0.89
Poor	Th17	SPATC1L	0.11	0.38	0.93
Poor	Th17	SPATS2	-0.0051	0.96	1
Poor	Th17	SPATS2L	0.39	0.012	0.43
Poor	Th17	SPCS1	0.013	0.74	1
Poor	Th17	SPCS2	-0.019	0.67	1
Poor	Th17	SPCS3	0.043	0.44	0.95
Poor	Th17	SPDL1	0.11	0.37	0.93
Poor	Th17	SPDYE1	0.028	0.81	1
Poor	Th17	SPDYE3	0.023	0.86	1
Poor	Th17	SPDYE5	0.03	0.85	1
Poor	Th17	SPDYE6	-0.064	0.76	1
Poor	Th17	SPECC1	-0.2	0.37	0.93
Poor	Th17	SPECC1L	-0.27	0.0054	0.33
Poor	Th17	SPEF2	-0.12	0.25	0.88
Poor	Th17	SPEG	-0.28	0.1	0.75
Poor	Th17	SPEN	-0.013	0.77	1
Poor	Th17	SPG11	-0.027	0.74	1
Poor	Th17	SPG20	0.017	0.8	1
Poor	Th17	SPG21	0.0037	0.93	1
Poor	Th17	SPG7	0.011	0.78	1
Poor	Th17	SPHK2	-0.013	0.85	1
Poor	Th17	SPICE1	0.049	0.54	0.98
Poor	Th17	SPIDR	-0.0012	0.98	1
Poor	Th17	SPIN1	-0.0042	0.92	1
Poor	Th17	SPIN2B	0.051	0.38	0.93
Poor	Th17	SPIN3	0.12	0.26	0.89
Poor	Th17	SPIN4	-0.15	0.35	0.92
Poor	Th17	SPINT1	-0.17	0.33	0.91
Poor	Th17	SPINT2	0.032	0.69	1
Poor	Th17	SPIRE1	0.17	0.51	0.97
Poor	Th17	SPIRE2	-0.82	0.00011	0.11
Poor	Th17	SPN	0.081	0.21	0.85
Poor	Th17	SPNS1	-0.029	0.55	0.98
Poor	Th17	SPNS3	0.042	0.74	1
Poor	Th17	SPOCK2	-0.024	0.7	1
Poor	Th17	SPON1	-0.061	0.76	1
Poor	Th17	SPOP	0.037	0.39	0.94
Poor	Th17	SPOPL	-0.24	0.058	0.67
Poor	Th17	SPPL2A	0.0064	0.91	1
Poor	Th17	SPPL2B	-0.04	0.47	0.96
Poor	Th17	SPPL3	-0.06	0.35	0.92
Poor	Th17	SPRED2	-0.23	0.41	0.95
Poor	Th17	SPRN	-0.11	0.48	0.96
Poor	Th17	SPRTN	0.03	0.64	0.99
Poor	Th17	SPRY1	-0.42	0.12	0.78
Poor	Th17	SPRYD3	-0.022	0.72	1
Poor	Th17	SPRYD4	-0.04	0.68	1
Poor	Th17	SPRYD7	-0.09	0.27	0.89
Poor	Th17	SPSB1	-0.075	0.43	0.95
Poor	Th17	SPSB2	-0.13	0.029	0.57
Poor	Th17	SPSB3	-0.049	0.31	0.91
Poor	Th17	SPTAN1	0.049	0.58	0.98
Poor	Th17	SPTB	-0.039	0.81	1
Poor	Th17	SPTBN1	0.086	0.33	0.91
Poor	Th17	SPTBN5	-0.14	0.42	0.95
Poor	Th17	SPTLC1	0.015	1	1
Poor	Th17	SPTLC2	0.0075	0.92	1
Poor	Th17	SPTSSA	0.0042	1	1
Poor	Th17	SPTSSB	-0.14	0.62	0.99
Poor	Th17	SPTY2D1	0.0075	0.9	1
Poor	Th17	SQLE	0.0051	0.95	1
Poor	Th17	SQRDL	0.085	0.14	0.81
Poor	Th17	SQSTM1	-0.023	0.45	0.95
Poor	Th17	SRA1	-0.0013	0.98	1
Poor	Th17	SRBD1	0.026	0.67	1
Poor	Th17	SRC	-1.6	1	1
Poor	Th17	SRCAP	0.055	0.44	0.95
Poor	Th17	SRD5A1	-0.02	0.83	1
Poor	Th17	SRD5A3	-0.16	0.11	0.76
Poor	Th17	SREBF1	-0.2	0.016	0.47
Poor	Th17	SREBF2	-0.011	0.86	1
Poor	Th17	SREK1	-0.014	0.69	1
Poor	Th17	SREK1IP1	-0.026	0.31	0.91
Poor	Th17	SRF	-0.028	0.59	0.99
Poor	Th17	SRFBP1	0.071	0.16	0.82
Poor	Th17	SRGAP2	0.043	0.67	1
Poor	Th17	SRGAP2B	-0.095	0.37	0.93
Poor	Th17	SRGAP2C	-0.087	0.36	0.93
Poor	Th17	SRGAP3	0.22	0.31	0.91
Poor	Th17	SRGN	0.043	0.55	0.98
Poor	Th17	SRI	-0.023	0.68	1
Poor	Th17	SRM	0.0017	0.98	1
Poor	Th17	SRP14	0.01	0.85	1
Poor	Th17	SRP14-AS1	-0.024	0.77	1
Poor	Th17	SRP19	0.0033	0.94	1
Poor	Th17	SRP54	0.11	1	1
Poor	Th17	SRP68	0.044	0.24	0.88
Poor	Th17	SRP72	-0.047	0.25	0.88
Poor	Th17	SRP9	0.014	0.76	1
Poor	Th17	SRPK1	0.0082	0.88	1
Poor	Th17	SRPK2	-0.034	0.48	0.96
Poor	Th17	SRPR	0.047	0.088	0.74
Poor	Th17	SRPRB	0.11	0.0083	0.39
Poor	Th17	SRPX	-0.5	1	1
Poor	Th17	SRR	-0.22	0.024	0.54
Poor	Th17	SRRD	0.053	0.19	0.84
Poor	Th17	SRRM1	-0.0057	0.86	1
Poor	Th17	SRRM2	-0.0011	0.99	1
Poor	Th17	SRRM5	0.02	0.95	1
Poor	Th17	SRRT	-0.064	0.22	0.86
Poor	Th17	SRSF1	-0.073	0.027	0.56
Poor	Th17	SRSF10	0.0018	0.95	1
Poor	Th17	SRSF11	-0.037	0.14	0.8
Poor	Th17	SRSF12	0.28	0.3	0.91
Poor	Th17	SRSF2	-0.017	0.75	1
Poor	Th17	SRSF3	0.041	0.15	0.81
Poor	Th17	SRSF4	0.031	0.5	0.96
Poor	Th17	SRSF5	-0.059	0.085	0.73
Poor	Th17	SRSF6	-0.079	0.022	0.53
Poor	Th17	SRSF7	-0.042	0.19	0.84
Poor	Th17	SRSF8	-0.014	0.58	0.98
Poor	Th17	SRSF9	-0.032	0.38	0.93
Poor	Th17	SRXN1	0.1	0.33	0.91
Poor	Th17	SS18	0.018	0.57	0.98
Poor	Th17	SS18L1	-0.15	0.21	0.85
Poor	Th17	SS18L2	0.00011	1	1
Poor	Th17	SSB	0.11	0.052	0.66
Poor	Th17	SSBP1	-0.021	0.65	1
Poor	Th17	SSBP2	-0.038	0.63	0.99
Poor	Th17	SSBP3	-0.13	0.19	0.85
Poor	Th17	SSBP3-AS1	-0.25	0.23	0.87
Poor	Th17	SSBP4	0.013	0.86	1
Poor	Th17	SSFA2	-0.099	0.39	0.93
Poor	Th17	SSH1	0.041	0.62	0.99
Poor	Th17	SSH2	-0.0052	0.96	1
Poor	Th17	SSH3	0.021	0.81	1
Poor	Th17	SSNA1	0.018	0.74	1
Poor	Th17	SSR1	0.031	0.22	0.86
Poor	Th17	SSR2	-0.058	0.12	0.78
Poor	Th17	SSR3	0.047	0.27	0.89
Poor	Th17	SSR4	0.026	0.49	0.96
Poor	Th17	SSR4P1	-0.0052	0.99	1
Poor	Th17	SSRP1	-0.095	0.088	0.74
Poor	Th17	SSSCA1	0.048	0.48	0.96
Poor	Th17	SSSCA1-AS1	0.075	0.59	0.98
Poor	Th17	SSTR3	0.35	0.14	0.81
Poor	Th17	SSU72	0.042	0.36	0.93
Poor	Th17	SSX2IP	0.043	0.41	0.95
Poor	Th17	ST13	0.0017	0.96	1
Poor	Th17	ST20-AS1	0.024	0.82	1
Poor	Th17	ST3GAL1	0.042	0.36	0.93
Poor	Th17	ST3GAL2	0.0018	0.98	1
Poor	Th17	ST3GAL3	0.069	0.4	0.94
Poor	Th17	ST3GAL4	-0.065	0.57	0.98
Poor	Th17	ST3GAL4-AS1	-0.3	0.2	0.85
Poor	Th17	ST3GAL5	0.055	0.2	0.85
Poor	Th17	ST6GAL1	0.027	0.56	0.98
Poor	Th17	ST6GALNAC1	-0.22	0.14	0.8
Poor	Th17	ST6GALNAC2	-0.047	0.79	1
Poor	Th17	ST6GALNAC4	-0.24	0.0031	0.28
Poor	Th17	ST6GALNAC6	-0.092	0.054	0.67
Poor	Th17	ST7	-0.063	0.59	0.98
Poor	Th17	ST7L	-0.0095	0.88	1
Poor	Th17	ST8SIA1	-0.22	0.1	0.75
Poor	Th17	ST8SIA4	0.059	0.32	0.91
Poor	Th17	ST8SIA6	-0.2	0.25	0.88
Poor	Th17	STAG1	-0.022	0.72	1
Poor	Th17	STAG2	0.019	0.7	1
Poor	Th17	STAG3	-0.005	1	1
Poor	Th17	STAG3L1	0.23	0.027	0.56
Poor	Th17	STAG3L2	-0.031	0.73	1
Poor	Th17	STAG3L3	-0.079	0.41	0.95
Poor	Th17	STAG3L4	-0.092	0.056	0.67
Poor	Th17	STAG3L5P-PVRIG2P-PILRB	-0.01	0.91	1
Poor	Th17	STAM	-0.19	0.028	0.56
Poor	Th17	STAM2	0.24	0.015	0.46
Poor	Th17	STAMBP	-0.032	0.42	0.95
Poor	Th17	STAMBPL1	0.077	0.018	0.5
Poor	Th17	STAP1	0.22	0.11	0.76
Poor	Th17	STAP2	0.033	0.84	1
Poor	Th17	STARD10	-0.046	0.68	1
Poor	Th17	STARD3	0.038	0.3	0.91
Poor	Th17	STARD3NL	0.017	0.72	1
Poor	Th17	STARD4	0.072	0.35	0.92
Poor	Th17	STARD5	-0.0067	0.94	1
Poor	Th17	STARD7	0.057	0.17	0.83
Poor	Th17	STARD7-AS1	-0.033	0.85	1
Poor	Th17	STARD9	-0.13	0.57	0.98
Poor	Th17	STAT1	0.17	0.23	0.87
Poor	Th17	STAT2	0.082	0.39	0.94
Poor	Th17	STAT3	0.0032	0.92	1
Poor	Th17	STAT4	0.058	0.18	0.84
Poor	Th17	STAT5A	-0.012	0.73	1
Poor	Th17	STAT5B	0.00084	0.98	1
Poor	Th17	STAT6	0.028	0.61	0.99
Poor	Th17	STAU1	0.012	0.74	1
Poor	Th17	STAU2	-0.098	0.11	0.76
Poor	Th17	STBD1	0.33	0.17	0.83
Poor	Th17	STIL	0.23	0.29	0.9
Poor	Th17	STIM1	-0.0098	0.72	1
Poor	Th17	STIM2	-0.011	0.73	1
Poor	Th17	STIP1	0.068	0.15	0.82
Poor	Th17	STK10	0.055	0.18	0.84
Poor	Th17	STK11	0.08	0.26	0.88
Poor	Th17	STK11IP	0.039	0.45	0.95
Poor	Th17	STK16	0.039	0.61	0.99
Poor	Th17	STK17A	-0.032	0.57	0.98
Poor	Th17	STK17B	-0.036	0.34	0.92
Poor	Th17	STK19	0.046	0.48	0.96
Poor	Th17	STK24	0.084	0.11	0.76
Poor	Th17	STK25	0.053	0.099	0.75
Poor	Th17	STK26	-0.018	0.62	0.99
Poor	Th17	STK3	-0.17	0.43	0.95
Poor	Th17	STK32C	-0.0017	0.99	1
Poor	Th17	STK35	-0.069	0.25	0.88
Poor	Th17	STK36	-0.041	0.69	1
Poor	Th17	STK38	-0.00061	0.99	1
Poor	Th17	STK38L	-0.11	0.13	0.8
Poor	Th17	STK39	0.055	0.13	0.79
Poor	Th17	STK4	0.03	0.44	0.95
Poor	Th17	STK40	0.04	0.091	0.74
Poor	Th17	STKLD1	0.26	0.13	0.79
Poor	Th17	STMN1	-0.027	0.86	1
Poor	Th17	STMN3	-0.12	0.065	0.69
Poor	Th17	STOM	-0.00014	1	1
Poor	Th17	STOML1	0.015	0.83	1
Poor	Th17	STOML2	-0.014	0.76	1
Poor	Th17	STON1	0.16	0.44	0.95
Poor	Th17	STOX1	-0.16	0.83	1
Poor	Th17	STPG1	0.11	0.39	0.94
Poor	Th17	STRA13	-0.0026	1	1
Poor	Th17	STRADA	-0.05	0.18	0.84
Poor	Th17	STRADB	0.0036	0.96	1
Poor	Th17	STRAP	-0.041	0.21	0.85
Poor	Th17	STRBP	-0.014	0.8	1
Poor	Th17	STRIP1	0.0086	0.8	1
Poor	Th17	STRIP2	0.16	0.73	1
Poor	Th17	STRN	-0.017	0.73	1
Poor	Th17	STRN3	-0.13	0.038	0.62
Poor	Th17	STRN4	-0.0025	0.96	1
Poor	Th17	STS	0.15	0.22	0.86
Poor	Th17	STT3A	0.034	0.31	0.91
Poor	Th17	STT3B	0.0052	0.88	1
Poor	Th17	STUB1	0.014	0.8	1
Poor	Th17	STX10	-0.018	0.73	1
Poor	Th17	STX11	-0.12	0.31	0.91
Poor	Th17	STX12	0.0026	0.96	1
Poor	Th17	STX16	0.011	0.85	1
Poor	Th17	STX16-NPEPL1	-0.19	0.26	0.89
Poor	Th17	STX17	0.081	0.11	0.76
Poor	Th17	STX18	0.0076	0.91	1
Poor	Th17	STX18-AS1	0.055	0.61	0.99
Poor	Th17	STX1A	-0.17	0.21	0.85
Poor	Th17	STX2	-0.051	0.37	0.93
Poor	Th17	STX3	0.044	0.66	1
Poor	Th17	STX4	-0.028	0.62	0.99
Poor	Th17	STX5	-0.2	0.0011	0.21
Poor	Th17	STX6	-0.0088	0.83	1
Poor	Th17	STX7	-0.19	0.017	0.48
Poor	Th17	STX8	0.0079	0.76	1
Poor	Th17	STXBP1	-0.11	0.64	0.99
Poor	Th17	STXBP2	0.026	0.58	0.98
Poor	Th17	STXBP3	-0.092	0.019	0.52
Poor	Th17	STXBP4	0.013	0.93	1
Poor	Th17	STXBP5	0.06	0.55	0.98
Poor	Th17	STXBP5-AS1	-0.15	0.51	0.97
Poor	Th17	STYX	-0.025	0.58	0.98
Poor	Th17	STYXL1	-0.15	0.044	0.65
Poor	Th17	SUB1	0.077	0.2	0.85
Poor	Th17	SUCLA2	0.0024	0.97	1
Poor	Th17	SUCLG1	-0.021	0.66	1
Poor	Th17	SUCLG2	0.029	0.45	0.95
Poor	Th17	SUCLG2-AS1	0.032	0.86	1
Poor	Th17	SUCO	-0.03	0.41	0.95
Poor	Th17	SUDS3	-0.09	0.051	0.66
Poor	Th17	SUFU	-0.017	0.77	1
Poor	Th17	SUGP1	0.017	0.68	1
Poor	Th17	SUGP2	-0.039	0.64	1
Poor	Th17	SUGT1	0.026	1	1
Poor	Th17	SUGT1P3	0.14	0.36	0.93
Poor	Th17	SULF2	-0.07	0.77	1
Poor	Th17	SULT1A1	-0.069	0.37	0.93
Poor	Th17	SULT1B1	-0.025	0.89	1
Poor	Th17	SULT2B1	0.19	0.15	0.82
Poor	Th17	SUMF1	-0.037	0.57	0.98
Poor	Th17	SUMF2	0.098	0.045	0.65
Poor	Th17	SUMO1	-0.0038	0.96	1
Poor	Th17	SUMO1P3	0.047	0.76	1
Poor	Th17	SUMO2	0.067	0.12	0.78
Poor	Th17	SUMO3	0.023	0.64	1
Poor	Th17	SUMO4	-0.24	0.14	0.8
Poor	Th17	SUN1	0.044	0.47	0.96
Poor	Th17	SUN2	0.0052	0.92	1
Poor	Th17	SUOX	0.1	0.62	0.99
Poor	Th17	SUPT16H	0.0052	0.91	1
Poor	Th17	SUPT20H	-0.015	0.6	0.99
Poor	Th17	SUPT3H	-0.043	0.49	0.96
Poor	Th17	SUPT4H1	-0.078	0.02	0.52
Poor	Th17	SUPT5H	-0.016	0.72	1
Poor	Th17	SUPT6H	0.075	0.47	0.96
Poor	Th17	SUPT7L	-0.0013	0.98	1
Poor	Th17	SUPV3L1	0.15	0.0049	0.33
Poor	Th17	SURF1	0.032	0.48	0.96
Poor	Th17	SURF2	-0.0042	0.96	1
Poor	Th17	SURF4	0.036	0.35	0.92
Poor	Th17	SURF6	0.11	0.052	0.66
Poor	Th17	SUSD1	0.035	0.75	1
Poor	Th17	SUSD3	-0.024	0.66	1
Poor	Th17	SUSD4	0.47	0.00054	0.15
Poor	Th17	SUSD6	-0.021	0.68	1
Poor	Th17	SUV39H1	-0.0073	0.86	1
Poor	Th17	SUV39H2	0.027	0.8	1
Poor	Th17	SUV420H1	0.0086	0.73	1
Poor	Th17	SUV420H2	0.063	1	1
Poor	Th17	SUZ12	-0.087	0.033	0.59
Poor	Th17	SUZ12P1	-0.083	0.16	0.83
Poor	Th17	SV2A	-0.062	0.55	0.98
Poor	Th17	SVBP	0.078	0.41	0.94
Poor	Th17	SVIL	0.0036	0.97	1
Poor	Th17	SVIL-AS1	-0.036	0.8	1
Poor	Th17	SVILP1	0.062	0.58	0.98
Poor	Th17	SVIP	-0.083	0.2	0.85
Poor	Th17	SWAP70	0.045	0.53	0.97
Poor	Th17	SWI5	-0.009	0.87	1
Poor	Th17	SWSAP1	0.078	0.13	0.8
Poor	Th17	SWT1	0.028	0.74	1
Poor	Th17	SYAP1	0.027	0.69	1
Poor	Th17	SYCE1L	0.0055	0.97	1
Poor	Th17	SYCE2	-0.27	0.18	0.84
Poor	Th17	SYCP2	-0.058	0.75	1
Poor	Th17	SYDE2	0.092	0.45	0.95
Poor	Th17	SYF2	0.025	0.64	1
Poor	Th17	SYMPK	0.038	0.28	0.89
Poor	Th17	SYN1	-0.4	0.11	0.76
Poor	Th17	SYNCRIP	0.036	0.31	0.91
Poor	Th17	SYNE1	0.043	0.27	0.89
Poor	Th17	SYNE2	-0.046	0.33	0.91
Poor	Th17	SYNE3	0.088	0.38	0.93
Poor	Th17	SYNE4	-0.65	1	1
Poor	Th17	SYNGAP1	-0.13	0.24	0.88
Poor	Th17	SYNGR1	0.21	0.24	0.87
Poor	Th17	SYNGR2	0.042	0.46	0.96
Poor	Th17	SYNGR3	-0.3	0.066	0.69
Poor	Th17	SYNJ1	-0.022	0.75	1
Poor	Th17	SYNJ2	-0.022	0.82	1
Poor	Th17	SYNJ2BP	0.027	0.64	1
Poor	Th17	SYNM	-1.5	1	1
Poor	Th17	SYNPO2	-0.0069	0.95	1
Poor	Th17	SYNRG	0.048	0.33	0.91
Poor	Th17	SYPL1	0.033	0.53	0.98
Poor	Th17	SYS1	0.051	0.37	0.93
Poor	Th17	SYT11	0.073	0.43	0.95
Poor	Th17	SYTL1	0.0053	0.91	1
Poor	Th17	SYTL2	0.00085	0.99	1
Poor	Th17	SYTL3	0.092	0.28	0.89
Poor	Th17	SYVN1	-0.18	0.00042	0.15
Poor	Th17	SZRD1	0.011	0.81	1
Poor	Th17	SZT2	0.066	0.56	0.98
Poor	Th17	TAB1	0.08	0.13	0.79
Poor	Th17	TAB2	-0.093	0.1	0.75
Poor	Th17	TAB3	0.017	0.86	1
Poor	Th17	TACC1	0.003	0.95	1
Poor	Th17	TACC3	-0.016	0.78	1
Poor	Th17	TACO1	-0.0023	0.86	1
Poor	Th17	TADA1	0.036	0.56	0.98
Poor	Th17	TADA2A	-0.026	0.59	0.99
Poor	Th17	TADA2B	0.044	0.2	0.85
Poor	Th17	TADA3	-0.0056	0.93	1
Poor	Th17	TAF1	0.057	0.48	0.96
Poor	Th17	TAF10	0.043	0.41	0.95
Poor	Th17	TAF11	0.015	0.8	1
Poor	Th17	TAF12	-0.037	0.51	0.97
Poor	Th17	TAF13	0.074	0.7	1
Poor	Th17	TAF15	-0.12	0.31	0.91
Poor	Th17	TAF1A	-0.019	0.89	1
Poor	Th17	TAF1A-AS1	-0.44	0.027	0.56
Poor	Th17	TAF1B	-0.085	0.2	0.85
Poor	Th17	TAF1C	-0.11	0.06	0.68
Poor	Th17	TAF1D	0.068	0.18	0.84
Poor	Th17	TAF2	-0.0028	0.94	1
Poor	Th17	TAF3	0.022	0.54	0.98
Poor	Th17	TAF4	-0.21	0.15	0.82
Poor	Th17	TAF4B	0.024	0.81	1
Poor	Th17	TAF5	0.054	0.46	0.96
Poor	Th17	TAF5L	-0.18	0.24	0.87
Poor	Th17	TAF6	-0.058	0.1	0.75
Poor	Th17	TAF6L	-0.017	1	1
Poor	Th17	TAF7	0.039	0.49	0.96
Poor	Th17	TAF8	0.023	0.7	1
Poor	Th17	TAF9	-0.0036	0.95	1
Poor	Th17	TAF9B	0.051	0.42	0.95
Poor	Th17	TAGAP	0.061	0.21	0.85
Poor	Th17	TAGLN	0.23	0.14	0.81
Poor	Th17	TAGLN2	0.027	0.59	0.99
Poor	Th17	TALDO1	0.083	0.039	0.62
Poor	Th17	TAMM41	0.02	0.74	1
Poor	Th17	TANC1	0.076	0.44	0.95
Poor	Th17	TANC2	-0.27	0.029	0.56
Poor	Th17	TANGO2	0.02	0.7	1
Poor	Th17	TANGO6	0.0068	0.91	1
Poor	Th17	TANK	0.12	0.015	0.47
Poor	Th17	TAOK1	-0.021	0.77	1
Poor	Th17	TAOK2	-0.032	0.7	1
Poor	Th17	TAOK3	0.14	1	1
Poor	Th17	TAP1	0.081	0.16	0.82
Poor	Th17	TAP2	0.0051	0.94	1
Poor	Th17	TAPBP	0.046	0.18	0.84
Poor	Th17	TAPBPL	0.13	0.015	0.46
Poor	Th17	TAPT1	0.006	0.92	1
Poor	Th17	TAPT1-AS1	-0.0098	0.93	1
Poor	Th17	TARBP1	0.062	0.27	0.89
Poor	Th17	TARBP2	-0.051	0.39	0.93
Poor	Th17	TARDBP	0.039	0.25	0.88
Poor	Th17	TARP	-0.073	0.58	0.98
Poor	Th17	TARS	0.045	0.39	0.93
Poor	Th17	TARS2	0.13	0.019	0.51
Poor	Th17	TARSL2	-0.0055	0.94	1
Poor	Th17	TAS2R5	-0.097	0.71	1
Poor	Th17	TASP1	-0.038	0.57	0.98
Poor	Th17	TATDN1	-0.024	0.72	1
Poor	Th17	TATDN2	0.073	0.4	0.94
Poor	Th17	TATDN3	-0.087	0.23	0.87
Poor	Th17	TAX1BP1	-0.012	0.79	1
Poor	Th17	TAZ	-0.022	0.63	0.99
Poor	Th17	TBC1D1	-0.0042	0.93	1
Poor	Th17	TBC1D10A	-0.0067	0.77	1
Poor	Th17	TBC1D10B	-0.13	0.00062	0.16
Poor	Th17	TBC1D10C	0.0099	0.83	1
Poor	Th17	TBC1D12	-0.26	0.57	0.98
Poor	Th17	TBC1D13	-0.025	0.68	1
Poor	Th17	TBC1D14	-0.029	0.46	0.96
Poor	Th17	TBC1D15	-0.032	0.43	0.95
Poor	Th17	TBC1D16	0.13	0.56	0.98
Poor	Th17	TBC1D17	-0.064	0.074	0.71
Poor	Th17	TBC1D19	-0.024	0.69	1
Poor	Th17	TBC1D2	0.002	0.98	1
Poor	Th17	TBC1D20	-0.075	0.07	0.71
Poor	Th17	TBC1D22A	0.02	0.73	1
Poor	Th17	TBC1D22A-AS1	0.18	0.58	0.98
Poor	Th17	TBC1D22B	0.017	0.81	1
Poor	Th17	TBC1D23	0.064	0.17	0.83
Poor	Th17	TBC1D24	-0.084	0.57	0.98
Poor	Th17	TBC1D25	-0.073	1	1
Poor	Th17	TBC1D2B	-0.074	0.28	0.89
Poor	Th17	TBC1D31	0.06	0.39	0.94
Poor	Th17	TBC1D32	-0.042	0.76	1
Poor	Th17	TBC1D4	0.017	0.85	1
Poor	Th17	TBC1D5	0.13	0.054	0.67
Poor	Th17	TBC1D7	-0.01	0.9	1
Poor	Th17	TBC1D8	0.13	0.52	0.97
Poor	Th17	TBC1D8B	-0.0021	1	1
Poor	Th17	TBC1D9B	0.027	0.59	0.99
Poor	Th17	TBCA	0.013	0.74	1
Poor	Th17	TBCB	0.056	0.17	0.83
Poor	Th17	TBCC	0.028	0.58	0.98
Poor	Th17	TBCCD1	0.02	0.73	1
Poor	Th17	TBCD	-0.026	0.59	0.99
Poor	Th17	TBCE	-0.035	0.54	0.98
Poor	Th17	TBCEL	0.16	0.036	0.61
Poor	Th17	TBCK	-0.069	0.24	0.88
Poor	Th17	TBK1	0.058	0.25	0.88
Poor	Th17	TBL1X	-0.019	0.79	1
Poor	Th17	TBL1XR1	-0.08	0.057	0.67
Poor	Th17	TBL2	0.077	0.17	0.83
Poor	Th17	TBL3	0.0094	0.88	1
Poor	Th17	TBP	-0.019	0.66	1
Poor	Th17	TBPL1	0.033	0.28	0.89
Poor	Th17	TBRG1	0.023	0.57	0.98
Poor	Th17	TBRG4	0.034	0.39	0.93
Poor	Th17	TBX19	0.2	0.18	0.84
Poor	Th17	TBX21	0.053	0.8	1
Poor	Th17	TBXAS1	-0.099	0.27	0.89
Poor	Th17	TC2N	0.0049	0.89	1
Poor	Th17	TCAF1	-0.13	0.12	0.78
Poor	Th17	TCAF2	-0.028	0.69	1
Poor	Th17	TCAIM	0.051	0.49	0.96
Poor	Th17	TCEA1	-0.017	0.81	1
Poor	Th17	TCEA2	0.043	0.45	0.95
Poor	Th17	TCEA3	0.037	0.79	1
Poor	Th17	TCEAL1	-0.093	0.2	0.85
Poor	Th17	TCEAL3	-0.072	0.55	0.98
Poor	Th17	TCEAL4	-0.00052	1	1
Poor	Th17	TCEAL8	0.042	0.44	0.95
Poor	Th17	TCEANC	0.046	0.45	0.95
Poor	Th17	TCEANC2	-0.033	0.65	1
Poor	Th17	TCEB1	-0.09	0.053	0.66
Poor	Th17	TCEB2	-0.027	0.62	0.99
Poor	Th17	TCEB3	0.041	0.36	0.93
Poor	Th17	TCEB3-AS1	-0.25	0.044	0.65
Poor	Th17	TCERG1	0.026	0.46	0.96
Poor	Th17	TCF12	0.048	0.26	0.89
Poor	Th17	TCF19	-0.098	0.29	0.9
Poor	Th17	TCF20	-0.11	0.41	0.95
Poor	Th17	TCF25	0.011	0.77	1
Poor	Th17	TCF3	-0.034	0.3	0.91
Poor	Th17	TCF7	-0.076	0.085	0.73
Poor	Th17	TCF7L1	0.24	1	1
Poor	Th17	TCF7L2	-0.45	0.051	0.66
Poor	Th17	TCFL5	-0.13	0.22	0.85
Poor	Th17	TCHP	0.09	0.13	0.8
Poor	Th17	TCIRG1	-0.0095	0.79	1
Poor	Th17	TCL6	-0.42	0.12	0.78
Poor	Th17	TCN2	0.57	0.00034	0.13
Poor	Th17	TCOF1	0.062	0.27	0.89
Poor	Th17	TCP1	0.019	0.49	0.96
Poor	Th17	TCP11L1	0.11	0.39	0.94
Poor	Th17	TCP11L2	-0.055	0.47	0.96
Poor	Th17	TCTA	0.077	0.33	0.91
Poor	Th17	TCTEX1D2	0.074	0.46	0.96
Poor	Th17	TCTEX1D4	-0.31	0.13	0.79
Poor	Th17	TCTN1	-0.22	0.1	0.76
Poor	Th17	TCTN2	-0.11	0.48	0.96
Poor	Th17	TCTN3	0.02	0.67	1
Poor	Th17	TDG	-0.017	0.75	1
Poor	Th17	TDP1	0.057	0.2	0.85
Poor	Th17	TDP2	-0.037	0.52	0.97
Poor	Th17	TDRD3	0.042	0.42	0.95
Poor	Th17	TDRD7	0.18	0.11	0.77
Poor	Th17	TDRD9	0.35	1	1
Poor	Th17	TDRKH	0.08	0.082	0.72
Poor	Th17	TEC	0.011	0.96	1
Poor	Th17	TECPR1	-0.11	0.16	0.82
Poor	Th17	TECPR2	-0.013	0.83	1
Poor	Th17	TECR	-0.012	0.75	1
Poor	Th17	TEF	0.092	0.36	0.93
Poor	Th17	TEFM	-0.022	0.7	1
Poor	Th17	TEKT4P2	0.15	0.68	1
Poor	Th17	TELO2	0.0064	0.84	1
Poor	Th17	TENM1	-0.036	0.87	1
Poor	Th17	TEP1	0.015	0.89	1
Poor	Th17	TEPP	-0.053	0.83	1
Poor	Th17	TERF1	-0.073	0.14	0.81
Poor	Th17	TERF2	0.098	0.028	0.56
Poor	Th17	TERF2IP	0.031	0.4	0.94
Poor	Th17	TES	0.026	0.48	0.96
Poor	Th17	TESC	0.03	0.76	1
Poor	Th17	TESK1	-0.15	0.14	0.81
Poor	Th17	TESK2	-0.13	0.23	0.87
Poor	Th17	TESPA1	0.062	0.12	0.78
Poor	Th17	TET1	-0.023	0.82	1
Poor	Th17	TET2	0.1	0.19	0.84
Poor	Th17	TET3	-0.11	0.59	0.98
Poor	Th17	TEX10	-0.021	0.69	1
Poor	Th17	TEX14	0.75	0.024	0.54
Poor	Th17	TEX2	-0.068	0.32	0.91
Poor	Th17	TEX261	-0.022	0.51	0.97
Poor	Th17	TEX264	0.088	0.033	0.59
Poor	Th17	TEX30	-0.028	0.72	1
Poor	Th17	TFAM	0.019	0.66	1
Poor	Th17	TFAP2E	-0.088	0.66	1
Poor	Th17	TFAP4	0.14	0.47	0.96
Poor	Th17	TFB1M	0.055	0.25	0.88
Poor	Th17	TFB2M	-0.0084	0.89	1
Poor	Th17	TFCP2	-0.049	0.44	0.95
Poor	Th17	TFDP1	0.066	0.23	0.87
Poor	Th17	TFDP2	0.045	0.6	0.99
Poor	Th17	TFE3	-0.12	0.061	0.68
Poor	Th17	TFEB	0.072	0.34	0.92
Poor	Th17	TFG	0.064	0.081	0.72
Poor	Th17	TFIP11	0.037	0.47	0.96
Poor	Th17	TFPT	0.049	1	1
Poor	Th17	TFR2	0.17	0.058	0.67
Poor	Th17	TFRC	0.0089	0.91	1
Poor	Th17	TG	0.095	0.75	1
Poor	Th17	TGDS	0.042	0.48	0.96
Poor	Th17	TGFA	0.15	0.67	1
Poor	Th17	TGFB1	-0.15	0.022	0.53
Poor	Th17	TGFB1I1	-0.57	0.036	0.61
Poor	Th17	TGFB3	0.16	0.37	0.93
Poor	Th17	TGFBI	0.061	0.9	1
Poor	Th17	TGFBR1	0.059	0.49	0.96
Poor	Th17	TGFBR2	0.045	0.37	0.93
Poor	Th17	TGFBR3	0.15	0.031	0.58
Poor	Th17	TGFBRAP1	-0.032	0.32	0.91
Poor	Th17	TGIF1	-0.11	0.081	0.72
Poor	Th17	TGIF2	0.017	0.79	1
Poor	Th17	TGM1	0.37	0.078	0.72
Poor	Th17	TGOLN2	0.067	0.16	0.82
Poor	Th17	TGS1	-0.0071	0.9	1
Poor	Th17	THADA	0.07	0.24	0.87
Poor	Th17	THAP1	-0.04	0.57	0.98
Poor	Th17	THAP10	0.29	0.25	0.88
Poor	Th17	THAP11	-0.016	0.73	1
Poor	Th17	THAP2	0.0024	0.98	1
Poor	Th17	THAP3	0.075	0.049	0.66
Poor	Th17	THAP4	-0.082	0.19	0.84
Poor	Th17	THAP5	0.17	0.046	0.65
Poor	Th17	THAP6	0.076	0.096	0.74
Poor	Th17	THAP7	0.015	0.74	1
Poor	Th17	THAP7-AS1	0.11	0.52	0.97
Poor	Th17	THAP8	0.006	0.93	1
Poor	Th17	THAP9	-0.064	0.68	1
Poor	Th17	THAP9-AS1	0.073	0.27	0.89
Poor	Th17	THBS1	0.24	0.23	0.87
Poor	Th17	THBS3	-0.018	0.8	1
Poor	Th17	THBS4	-0.0082	0.97	1
Poor	Th17	THEM4	-0.031	0.42	0.95
Poor	Th17	THEM5	0.11	0.3	0.91
Poor	Th17	THEM6	0.061	0.13	0.79
Poor	Th17	THEMIS	0.065	0.069	0.71
Poor	Th17	THEMIS2	0.018	0.72	1
Poor	Th17	THG1L	0.1	0.31	0.91
Poor	Th17	THNSL1	-0.19	0.096	0.74
Poor	Th17	THOC1	0.0049	0.9	1
Poor	Th17	THOC2	0.0081	0.79	1
Poor	Th17	THOC3	0.044	0.46	0.96
Poor	Th17	THOC5	0.12	0.036	0.61
Poor	Th17	THOC6	0.07	0.15	0.82
Poor	Th17	THOC7	0.019	0.71	1
Poor	Th17	THOP1	-0.021	0.78	1
Poor	Th17	THRA	-0.16	0.25	0.88
Poor	Th17	THRA1/BTR	0.17	0.42	0.95
Poor	Th17	THRAP3	0.0049	0.89	1
Poor	Th17	THRIL	0.064	0.43	0.95
Poor	Th17	THTPA	-0.14	0.012	0.43
Poor	Th17	THUMPD1	0.004	0.91	1
Poor	Th17	THUMPD2	-0.11	0.066	0.69
Poor	Th17	THUMPD3	0.031	0.56	0.98
Poor	Th17	THUMPD3-AS1	-0.0057	0.95	1
Poor	Th17	THYN1	0.023	0.44	0.95
Poor	Th17	TIA1	-0.016	0.71	1
Poor	Th17	TIAF1	-0.18	0.29	0.9
Poor	Th17	TIAL1	-0.12	0.085	0.73
Poor	Th17	TIAM1	0.022	0.72	1
Poor	Th17	TIAM2	0.54	0.00032	0.13
Poor	Th17	TICAM1	-0.061	0.42	0.95
Poor	Th17	TIFA	0.023	0.46	0.95
Poor	Th17	TIGAR	0.058	0.26	0.88
Poor	Th17	TIGD1	-0.0036	0.97	1
Poor	Th17	TIGD2	0.1	0.2	0.85
Poor	Th17	TIGD5	-0.11	0.52	0.97
Poor	Th17	TIGD6	0.14	0.31	0.91
Poor	Th17	TIGD7	0.16	0.038	0.62
Poor	Th17	TIGIT	0.1	0.5	0.97
Poor	Th17	TIMELESS	0.081	0.22	0.86
Poor	Th17	TIMM10	0.056	0.25	0.88
Poor	Th17	TIMM10B	0.13	0.0016	0.25
Poor	Th17	TIMM13	0.0025	0.97	1
Poor	Th17	TIMM17A	0.03	0.6	0.99
Poor	Th17	TIMM17B	0.013	0.83	1
Poor	Th17	TIMM21	-0.02	0.72	1
Poor	Th17	TIMM22	-0.058	0.041	0.64
Poor	Th17	TIMM23	0.12	1	1
Poor	Th17	TIMM23B	0.061	0.43	0.95
Poor	Th17	TIMM44	-0.045	0.39	0.94
Poor	Th17	TIMM50	0.04	0.24	0.88
Poor	Th17	TIMM8A	0.33	0.0016	0.25
Poor	Th17	TIMM8B	0.085	0.12	0.78
Poor	Th17	TIMM9	0.076	0.19	0.84
Poor	Th17	TIMMDC1	-0.0026	0.95	1
Poor	Th17	TIMP1	0.019	0.77	1
Poor	Th17	TINF2	0.1	0.0095	0.4
Poor	Th17	TIPARP	-0.11	0.29	0.9
Poor	Th17	TIPARP-AS1	0.2	0.11	0.76
Poor	Th17	TIPIN	-0.12	0.27	0.89
Poor	Th17	TIPRL	-0.03	0.57	0.98
Poor	Th17	TIRAP	0.028	0.73	1
Poor	Th17	TJAP1	-0.015	0.8	1
Poor	Th17	TJP2	0.026	0.83	1
Poor	Th17	TJP3	0.085	0.28	0.89
Poor	Th17	TK1	-0.091	0.73	1
Poor	Th17	TK2	0.07	0.22	0.86
Poor	Th17	TKFC	0.13	0.083	0.73
Poor	Th17	TKT	0.051	0.097	0.74
Poor	Th17	TKTL1	0.1	0.25	0.88
Poor	Th17	TLCD2	-0.52	0.12	0.78
Poor	Th17	TLDC1	0.028	0.77	1
Poor	Th17	TLDC2	0.032	0.76	1
Poor	Th17	TLE1	0.49	0.13	0.78
Poor	Th17	TLE2	-0.081	0.29	0.9
Poor	Th17	TLE3	-0.012	0.91	1
Poor	Th17	TLE4	0.0042	0.95	1
Poor	Th17	TLK1	-0.081	0.11	0.76
Poor	Th17	TLK2	-0.055	0.057	0.67
Poor	Th17	TLN1	0.08	0.12	0.78
Poor	Th17	TLR1	0.062	0.47	0.96
Poor	Th17	TLR2	0.17	0.39	0.93
Poor	Th17	TLR3	0.15	0.34	0.92
Poor	Th17	TLR5	0.21	0.019	0.52
Poor	Th17	TLR6	0.15	0.53	0.97
Poor	Th17	TLR9	0.076	0.79	1
Poor	Th17	TLX2	0.42	0.014	0.46
Poor	Th17	TM2D1	-0.012	0.85	1
Poor	Th17	TM2D2	-0.0071	0.87	1
Poor	Th17	TM2D3	0.038	0.41	0.95
Poor	Th17	TM6SF1	-0.1	0.72	1
Poor	Th17	TM7SF2	0.021	0.83	1
Poor	Th17	TM7SF3	-0.035	0.47	0.96
Poor	Th17	TM9SF1	-0.0057	0.89	1
Poor	Th17	TM9SF2	0.033	0.28	0.89
Poor	Th17	TM9SF3	-0.013	0.67	1
Poor	Th17	TM9SF4	-0.0019	0.96	1
Poor	Th17	TMA16	-0.051	0.42	0.95
Poor	Th17	TMA7	-0.018	0.75	1
Poor	Th17	TMBIM1	-0.028	0.083	0.73
Poor	Th17	TMBIM4	0.025	0.57	0.98
Poor	Th17	TMBIM6	0.048	0.28	0.89
Poor	Th17	TMC4	-0.077	0.66	1
Poor	Th17	TMC6	0.0078	0.86	1
Poor	Th17	TMC8	-0.062	0.24	0.88
Poor	Th17	TMCC1	0.03	0.75	1
Poor	Th17	TMCC2	-0.49	0.091	0.74
Poor	Th17	TMCO1	0.0026	0.96	1
Poor	Th17	TMCO3	-0.065	0.28	0.89
Poor	Th17	TMCO4	-0.083	0.23	0.87
Poor	Th17	TMCO6	-0.029	0.66	1
Poor	Th17	TMED1	0.021	0.74	1
Poor	Th17	TMED10	0.023	0.48	0.96
Poor	Th17	TMED10P1	-0.31	0.05	0.66
Poor	Th17	TMED2	0.035	0.34	0.92
Poor	Th17	TMED3	0.057	0.33	0.91
Poor	Th17	TMED4	-0.084	0.21	0.85
Poor	Th17	TMED5	-0.015	0.75	1
Poor	Th17	TMED7	-0.027	0.65	1
Poor	Th17	TMED8	0.053	0.68	1
Poor	Th17	TMED9	0.091	0.38	0.93
Poor	Th17	TMEM101	0.043	0.51	0.97
Poor	Th17	TMEM102	0.056	0.34	0.92
Poor	Th17	TMEM104	0.12	0.16	0.83
Poor	Th17	TMEM106A	0.14	0.28	0.89
Poor	Th17	TMEM106B	0.083	0.11	0.76
Poor	Th17	TMEM106C	-0.0021	0.96	1
Poor	Th17	TMEM107	-0.021	0.71	1
Poor	Th17	TMEM109	0.062	0.11	0.76
Poor	Th17	TMEM11	0.034	0.69	1
Poor	Th17	TMEM110	0.092	0.15	0.82
Poor	Th17	TMEM115	0.014	0.78	1
Poor	Th17	TMEM116	0.039	0.48	0.96
Poor	Th17	TMEM117	0.054	0.69	1
Poor	Th17	TMEM119	-0.63	0.067	0.71
Poor	Th17	TMEM120A	0.031	0.73	1
Poor	Th17	TMEM120B	0.04	0.58	0.98
Poor	Th17	TMEM121	0.038	0.74	1
Poor	Th17	TMEM123	0.081	0.077	0.72
Poor	Th17	TMEM126A	0.003	0.95	1
Poor	Th17	TMEM126B	0.017	0.7	1
Poor	Th17	TMEM127	0.041	0.44	0.95
Poor	Th17	TMEM128	0.045	0.27	0.89
Poor	Th17	TMEM129	-0.00072	0.99	1
Poor	Th17	TMEM131	-0.099	0.092	0.74
Poor	Th17	TMEM134	-0.021	0.73	1
Poor	Th17	TMEM135	-0.0093	0.9	1
Poor	Th17	TMEM136	1	1	1
Poor	Th17	TMEM138	0.016	0.72	1
Poor	Th17	TMEM139	-0.024	0.87	1
Poor	Th17	TMEM140	0.065	0.44	0.95
Poor	Th17	TMEM141	0.14	1	1
Poor	Th17	TMEM143	-0.067	0.28	0.89
Poor	Th17	TMEM147	0.054	1	1
Poor	Th17	TMEM147-AS1	-0.16	1	1
Poor	Th17	TMEM14A	0.012	0.8	1
Poor	Th17	TMEM14B	0.022	0.68	1
Poor	Th17	TMEM14C	0.039	0.42	0.95
Poor	Th17	TMEM14E	-0.23	0.3	0.91
Poor	Th17	TMEM150A	-0.071	0.15	0.82
Poor	Th17	TMEM154	0.03	0.56	0.98
Poor	Th17	TMEM156	0.22	0.015	0.46
Poor	Th17	TMEM159	0.00061	0.99	1
Poor	Th17	TMEM160	-0.01	0.9	1
Poor	Th17	TMEM161A	0.0077	0.88	1
Poor	Th17	TMEM161B	0.077	1	1
Poor	Th17	TMEM161B-AS1	-0.18	0.043	0.65
Poor	Th17	TMEM164	-0.083	0.56	0.98
Poor	Th17	TMEM165	0.041	0.065	0.69
Poor	Th17	TMEM167A	-0.036	0.55	0.98
Poor	Th17	TMEM167B	-0.014	0.72	1
Poor	Th17	TMEM168	-0.015	0.82	1
Poor	Th17	TMEM169	-0.069	0.36	0.93
Poor	Th17	TMEM170A	-0.025	0.62	0.99
Poor	Th17	TMEM170B	0.004	0.99	1
Poor	Th17	TMEM171	-0.058	0.86	1
Poor	Th17	TMEM173	-0.011	0.7	1
Poor	Th17	TMEM175	0.024	0.66	1
Poor	Th17	TMEM177	0.1	0.2	0.85
Poor	Th17	TMEM178B	-0.18	0.28	0.89
Poor	Th17	TMEM179B	-0.0026	0.96	1
Poor	Th17	TMEM18	0.058	0.3	0.91
Poor	Th17	TMEM180	-0.038	0.65	1
Poor	Th17	TMEM181	0.031	0.7	1
Poor	Th17	TMEM182	-0.12	0.23	0.87
Poor	Th17	TMEM183A	0.029	0.46	0.96
Poor	Th17	TMEM184B	-0.024	0.7	1
Poor	Th17	TMEM184C	-0.0022	0.95	1
Poor	Th17	TMEM185A	0.053	1	1
Poor	Th17	TMEM185B	0.049	0.49	0.96
Poor	Th17	TMEM186	-0.021	0.71	1
Poor	Th17	TMEM187	0.1	0.12	0.77
Poor	Th17	TMEM189	-0.057	0.28	0.89
Poor	Th17	TMEM19	0.019	0.72	1
Poor	Th17	TMEM191A	0.0044	0.96	1
Poor	Th17	TMEM191B	-0.26	0.34	0.92
Poor	Th17	TMEM192	0.027	0.61	0.99
Poor	Th17	TMEM198B	-0.15	1	1
Poor	Th17	TMEM199	0.057	0.12	0.78
Poor	Th17	TMEM2	-0.15	0.29	0.9
Poor	Th17	TMEM200A	0.2	0.14	0.8
Poor	Th17	TMEM201	-0.24	0.028	0.56
Poor	Th17	TMEM203	0.011	0.79	1
Poor	Th17	TMEM204	0.039	0.54	0.98
Poor	Th17	TMEM205	0.025	0.17	0.83
Poor	Th17	TMEM206	-0.094	0.23	0.87
Poor	Th17	TMEM208	-0.05	0.35	0.93
Poor	Th17	TMEM209	-0.012	0.78	1
Poor	Th17	TMEM214	0.03	0.54	0.98
Poor	Th17	TMEM216	-0.027	0.63	0.99
Poor	Th17	TMEM218	0.015	0.73	1
Poor	Th17	TMEM219	0.03	0.39	0.93
Poor	Th17	TMEM220	-0.065	0.68	1
Poor	Th17	TMEM222	0.086	0.084	0.73
Poor	Th17	TMEM223	0.023	0.72	1
Poor	Th17	TMEM229B	0.028	0.64	1
Poor	Th17	TMEM230	0.085	0.063	0.69
Poor	Th17	TMEM231	-0.2	0.27	0.89
Poor	Th17	TMEM234	-0.097	0.25	0.88
Poor	Th17	TMEM237	-0.12	0.27	0.89
Poor	Th17	TMEM238	0.12	0.18	0.84
Poor	Th17	TMEM241	-0.2	0.3	0.9
Poor	Th17	TMEM242	0.052	0.34	0.92
Poor	Th17	TMEM243	-0.017	0.61	0.99
Poor	Th17	TMEM244	-0.5	0.0023	0.27
Poor	Th17	TMEM245	-0.016	0.72	1
Poor	Th17	TMEM248	0.018	0.55	0.98
Poor	Th17	TMEM25	-0.039	0.53	0.97
Poor	Th17	TMEM251	0.072	0.25	0.88
Poor	Th17	TMEM254	0.057	0.28	0.89
Poor	Th17	TMEM254-AS1	-0.25	0.21	0.85
Poor	Th17	TMEM256	-0.087	0.19	0.84
Poor	Th17	TMEM258	-0.054	0.28	0.89
Poor	Th17	TMEM259	0.0036	0.93	1
Poor	Th17	TMEM260	0.00049	0.99	1
Poor	Th17	TMEM261	-0.017	0.71	1
Poor	Th17	TMEM263	0.042	0.4	0.94
Poor	Th17	TMEM265	0.044	0.81	1
Poor	Th17	TMEM30A	-0.073	0.074	0.71
Poor	Th17	TMEM30B	0.1	0.16	0.82
Poor	Th17	TMEM33	0.057	0.23	0.87
Poor	Th17	TMEM38A	-0.53	0.14	0.8
Poor	Th17	TMEM38B	0.082	0.26	0.89
Poor	Th17	TMEM39A	-0.026	0.62	0.99
Poor	Th17	TMEM39B	-0.12	0.17	0.83
Poor	Th17	TMEM41A	0.027	0.57	0.98
Poor	Th17	TMEM41B	-0.016	0.74	1
Poor	Th17	TMEM42	-0.0017	0.98	1
Poor	Th17	TMEM43	-0.022	0.43	0.95
Poor	Th17	TMEM44	-0.25	0.11	0.76
Poor	Th17	TMEM44-AS1	0.093	0.31	0.91
Poor	Th17	TMEM45B	-0.11	0.18	0.84
Poor	Th17	TMEM5	0.054	0.35	0.92
Poor	Th17	TMEM50A	0.016	0.74	1
Poor	Th17	TMEM50B	-0.0071	0.87	1
Poor	Th17	TMEM53	0.042	0.69	1
Poor	Th17	TMEM55A	-0.051	0.4	0.94
Poor	Th17	TMEM55B	-0.034	0.36	0.93
Poor	Th17	TMEM56-RWDD3	-0.075	0.6	0.99
Poor	Th17	TMEM57	-0.011	0.85	1
Poor	Th17	TMEM59	0.015	0.72	1
Poor	Th17	TMEM60	0.29	0.00061	0.16
Poor	Th17	TMEM62	0.053	0.46	0.96
Poor	Th17	TMEM63A	0.012	0.84	1
Poor	Th17	TMEM63B	-0.22	0.043	0.64
Poor	Th17	TMEM64	-0.052	0.43	0.95
Poor	Th17	TMEM65	0.039	0.59	0.98
Poor	Th17	TMEM67	-0.18	0.14	0.8
Poor	Th17	TMEM68	-0.073	0.07	0.71
Poor	Th17	TMEM69	-0.037	0.51	0.97
Poor	Th17	TMEM70	0.03	0.68	1
Poor	Th17	TMEM71	0.047	0.29	0.9
Poor	Th17	TMEM79	0.036	0.63	0.99
Poor	Th17	TMEM80	0.089	0.31	0.91
Poor	Th17	TMEM81	0.14	0.55	0.98
Poor	Th17	TMEM86A	-0.44	0.09	0.74
Poor	Th17	TMEM86B	0.065	0.71	1
Poor	Th17	TMEM87A	0.0089	0.74	1
Poor	Th17	TMEM87B	-0.021	0.66	1
Poor	Th17	TMEM8A	-0.04	0.5	0.97
Poor	Th17	TMEM8B	-0.3	0.019	0.51
Poor	Th17	TMEM9	-0.033	0.63	0.99
Poor	Th17	TMEM91	0.073	0.32	0.91
Poor	Th17	TMEM97	0.11	0.16	0.82
Poor	Th17	TMEM99	-0.18	0.14	0.81
Poor	Th17	TMEM9B	0.041	0.27	0.89
Poor	Th17	TMEM9B-AS1	-0.28	0.053	0.66
Poor	Th17	TMF1	0.12	0.071	0.71
Poor	Th17	TMIE	-0.12	0.44	0.95
Poor	Th17	TMIGD2	0.072	0.39	0.94
Poor	Th17	TMLHE	-0.036	0.55	0.98
Poor	Th17	TMOD1	0.12	0.32	0.91
Poor	Th17	TMOD2	-0.086	0.52	0.97
Poor	Th17	TMOD3	-0.0024	0.95	1
Poor	Th17	TMOD4	-0.19	1	1
Poor	Th17	TMPO	-0.00029	0.99	1
Poor	Th17	TMPO-AS1	0.095	0.63	0.99
Poor	Th17	TMPPE	0.013	0.94	1
Poor	Th17	TMPRSS13	0.12	0.7	1
Poor	Th17	TMPRSS3	0.25	1	1
Poor	Th17	TMPRSS6	-0.26	0.17	0.83
Poor	Th17	TMSB10	0.1	0.16	0.82
Poor	Th17	TMSB4X	0.028	0.64	1
Poor	Th17	TMTC3	0.027	0.78	1
Poor	Th17	TMTC4	0.0084	0.92	1
Poor	Th17	TMUB1	-0.028	0.72	1
Poor	Th17	TMUB2	-0.022	0.43	0.95
Poor	Th17	TMX1	0.03	0.51	0.97
Poor	Th17	TMX2	0.1	0.19	0.84
Poor	Th17	TMX3	-0.079	0.19	0.84
Poor	Th17	TMX4	0.036	0.3	0.91
Poor	Th17	TNF	0.15	0.34	0.92
Poor	Th17	TNFAIP1	-0.015	0.81	1
Poor	Th17	TNFAIP3	-0.1	0.19	0.84
Poor	Th17	TNFAIP8	0.026	0.61	0.99
Poor	Th17	TNFAIP8L1	0.05	0.52	0.97
Poor	Th17	TNFAIP8L2	-0.013	0.81	1
Poor	Th17	TNFRSF10A	-0.031	0.49	0.96
Poor	Th17	TNFRSF10B	-0.073	0.38	0.93
Poor	Th17	TNFRSF10D	-0.21	0.037	0.62
Poor	Th17	TNFRSF11A	0.39	0.23	0.87
Poor	Th17	TNFRSF14	0.0029	0.94	1
Poor	Th17	TNFRSF18	0.098	0.33	0.91
Poor	Th17	TNFRSF19	-0.21	0.45	0.95
Poor	Th17	TNFRSF1A	0.022	0.75	1
Poor	Th17	TNFRSF1B	0.065	0.2	0.85
Poor	Th17	TNFRSF25	0.012	0.78	1
Poor	Th17	TNFRSF4	0.078	0.37	0.93
Poor	Th17	TNFSF10	0.15	0.04	0.63
Poor	Th17	TNFSF12	-0.071	0.49	0.96
Poor	Th17	TNFSF13B	0.073	0.43	0.95
Poor	Th17	TNFSF14	0.12	0.13	0.8
Poor	Th17	TNFSF4	0.41	0.0037	0.3
Poor	Th17	TNFSF8	0.14	0.14	0.8
Poor	Th17	TNFSF9	-0.71	0.005	0.33
Poor	Th17	TNIK	-0.014	0.79	1
Poor	Th17	TNIP1	-0.065	0.19	0.84
Poor	Th17	TNIP2	-0.04	0.49	0.96
Poor	Th17	TNIP3	-0.13	0.72	1
Poor	Th17	TNK1	0.02	0.87	1
Poor	Th17	TNK2	-0.007	0.91	1
Poor	Th17	TNKS	0.048	0.39	0.93
Poor	Th17	TNKS1BP1	-0.26	1	1
Poor	Th17	TNKS2	0.012	0.81	1
Poor	Th17	TNNC1	-0.042	0.83	1
Poor	Th17	TNNT3	-0.36	1	1
Poor	Th17	TNPO1	-0.0016	0.97	1
Poor	Th17	TNPO2	-0.11	0.47	0.96
Poor	Th17	TNPO3	0.039	0.21	0.85
Poor	Th17	TNRC18	-0.047	1	1
Poor	Th17	TNRC6A	-0.11	0.13	0.79
Poor	Th17	TNRC6B	0.051	0.48	0.96
Poor	Th17	TNRC6C	-0.088	0.33	0.91
Poor	Th17	TNRC6C-AS1	-0.047	0.62	0.99
Poor	Th17	TNS2	0.093	0.74	1
Poor	Th17	TOB1	0.071	0.4	0.94
Poor	Th17	TOB1-AS1	0.25	0.13	0.79
Poor	Th17	TOB2	-0.12	0.0056	0.34
Poor	Th17	TOE1	-0.12	0.079	0.72
Poor	Th17	TOLLIP	-0.037	0.54	0.98
Poor	Th17	TOLLIP-AS1	-0.08	0.68	1
Poor	Th17	TOM1	-0.04	0.34	0.91
Poor	Th17	TOM1L1	0.015	0.95	1
Poor	Th17	TOM1L2	-0.039	0.65	1
Poor	Th17	TOMM20	-0.053	0.29	0.9
Poor	Th17	TOMM22	0.023	0.68	1
Poor	Th17	TOMM34	0.06	0.35	0.92
Poor	Th17	TOMM40	0.026	0.6	0.99
Poor	Th17	TOMM40L	0.2	0.0027	0.28
Poor	Th17	TOMM5	-0.014	0.77	1
Poor	Th17	TOMM6	0.056	0.25	0.88
Poor	Th17	TOMM7	-0.094	0.09	0.74
Poor	Th17	TOMM70A	0.038	0.42	0.95
Poor	Th17	TONSL	-0.29	0.057	0.67
Poor	Th17	TOP1	0.033	0.49	0.96
Poor	Th17	TOP1MT	-0.076	0.22	0.85
Poor	Th17	TOP2A	-0.056	0.82	1
Poor	Th17	TOP2B	0.055	0.18	0.83
Poor	Th17	TOP3A	0.02	0.5	0.97
Poor	Th17	TOP3B	0.0055	0.93	1
Poor	Th17	TOPBP1	0.042	0.086	0.73
Poor	Th17	TOPORS	-0.047	0.28	0.89
Poor	Th17	TOPORS-AS1	-0.037	0.58	0.98
Poor	Th17	TOR1A	0.00078	0.98	1
Poor	Th17	TOR1AIP1	0.05	0.18	0.84
Poor	Th17	TOR1AIP2	-0.087	0.1	0.75
Poor	Th17	TOR1B	-0.06	0.57	0.98
Poor	Th17	TOR2A	0.053	0.22	0.86
Poor	Th17	TOR3A	0.028	0.61	0.99
Poor	Th17	TOR4A	-0.21	0.33	0.91
Poor	Th17	TOX	0.066	0.58	0.98
Poor	Th17	TOX2	-0.12	0.37	0.93
Poor	Th17	TOX4	-0.01	0.75	1
Poor	Th17	TP53	-0.049	0.4	0.94
Poor	Th17	TP53BP1	-0.0062	0.95	1
Poor	Th17	TP53BP2	0.01	0.85	1
Poor	Th17	TP53I11	-0.14	0.63	0.99
Poor	Th17	TP53I13	-0.067	0.28	0.89
Poor	Th17	TP53INP1	-0.038	0.6	0.99
Poor	Th17	TP53INP2	-0.15	0.72	1
Poor	Th17	TP53RK	0.043	0.47	0.96
Poor	Th17	TP53TG1	0.061	0.36	0.93
Poor	Th17	TP63	0.12	0.67	1
Poor	Th17	TP73-AS1	-0.042	0.57	0.98
Poor	Th17	TPBG	-0.16	0.39	0.93
Poor	Th17	TPCN1	-0.11	0.33	0.91
Poor	Th17	TPCN2	-0.063	0.4	0.94
Poor	Th17	TPD52	0.071	0.2	0.85
Poor	Th17	TPD52L2	-0.039	0.37	0.93
Poor	Th17	TPGS1	-0.014	0.88	1
Poor	Th17	TPGS2	0.046	0.47	0.96
Poor	Th17	TPI1	0.03	0.43	0.95
Poor	Th17	TPK1	0.042	0.57	0.98
Poor	Th17	TPM1	-0.058	0.62	0.99
Poor	Th17	TPM2	-0.35	0.033	0.59
Poor	Th17	TPM3	0.085	0.044	0.65
Poor	Th17	TPM3P9	0.076	0.3	0.91
Poor	Th17	TPM4	0.17	0.00076	0.17
Poor	Th17	TPMT	-0.056	0.47	0.96
Poor	Th17	TPO	0.21	0.77	1
Poor	Th17	TPP1	0.021	0.55	0.98
Poor	Th17	TPP2	-0.074	0.25	0.88
Poor	Th17	TPPP	-0.059	0.75	1
Poor	Th17	TPR	0.01	0.75	1
Poor	Th17	TPRA1	0.00078	0.99	1
Poor	Th17	TPRG1L	-0.12	0.024	0.54
Poor	Th17	TPRKB	0.03	1	1
Poor	Th17	TPRN	-0.12	0.42	0.95
Poor	Th17	TPST1	-0.2	0.61	0.99
Poor	Th17	TPST2	0.027	0.74	1
Poor	Th17	TPT1	-0.045	0.31	0.91
Poor	Th17	TPT1-AS1	0.04	0.57	0.98
Poor	Th17	TPTE2P5	-0.017	0.9	1
Poor	Th17	TPX2	-0.031	0.89	1
Poor	Th17	TRA2A	-0.057	0.35	0.93
Poor	Th17	TRA2B	-0.062	0.28	0.89
Poor	Th17	TRABD	-0.029	0.39	0.93
Poor	Th17	TRABD2A	-0.061	0.29	0.9
Poor	Th17	TRADD	0.089	0.27	0.89
Poor	Th17	TRAF1	0.00082	0.99	1
Poor	Th17	TRAF2	0.064	0.15	0.82
Poor	Th17	TRAF3	0.031	0.58	0.98
Poor	Th17	TRAF3IP1	0.066	0.48	0.96
Poor	Th17	TRAF3IP2	0.081	0.072	0.71
Poor	Th17	TRAF3IP2-AS1	-0.16	0.031	0.58
Poor	Th17	TRAF3IP3	0.016	0.52	0.97
Poor	Th17	TRAF4	-0.11	0.35	0.92
Poor	Th17	TRAF5	-0.016	0.66	1
Poor	Th17	TRAF6	0.035	0.51	0.97
Poor	Th17	TRAF7	-0.13	0.085	0.73
Poor	Th17	TRAFD1	0.0095	0.9	1
Poor	Th17	TRAIP	-0.23	0.045	0.65
Poor	Th17	TRAK1	0.0081	0.89	1
Poor	Th17	TRAK2	0.066	0.045	0.65
Poor	Th17	TRAM1	0.028	0.45	0.95
Poor	Th17	TRAM2	-0.032	0.69	1
Poor	Th17	TRAM2-AS1	0.26	0.29	0.9
Poor	Th17	TRANK1	0.045	0.67	1
Poor	Th17	TRAP1	0.01	0.8	1
Poor	Th17	TRAPPC1	-0.018	0.77	1
Poor	Th17	TRAPPC10	0.014	0.81	1
Poor	Th17	TRAPPC11	0.079	0.074	0.71
Poor	Th17	TRAPPC12	0.0081	0.86	1
Poor	Th17	TRAPPC13	0.0088	0.87	1
Poor	Th17	TRAPPC2	-0.075	0.14	0.8
Poor	Th17	TRAPPC2B	-0.075	0.54	0.98
Poor	Th17	TRAPPC2L	0.042	0.49	0.96
Poor	Th17	TRAPPC3	0.03	0.56	0.98
Poor	Th17	TRAPPC4	-0.0078	0.89	1
Poor	Th17	TRAPPC5	0.053	0.54	0.98
Poor	Th17	TRAPPC6A	0.022	0.75	1
Poor	Th17	TRAPPC6B	-0.07	0.2	0.85
Poor	Th17	TRAPPC8	-0.046	0.34	0.92
Poor	Th17	TRAPPC9	-0.04	0.59	0.98
Poor	Th17	TRAT1	0.026	0.65	1
Poor	Th17	TRDMT1	-0.052	0.63	0.99
Poor	Th17	TREML2	0.21	0.066	0.7
Poor	Th17	TRERF1	0.0063	0.93	1
Poor	Th17	TREX1	0.2	0.051	0.66
Poor	Th17	TREX2	0.11	0.37	0.93
Poor	Th17	TRG-AS1	0.16	1	1
Poor	Th17	TRIAP1	0.039	0.51	0.97
Poor	Th17	TRIB1	-0.3	0.12	0.78
Poor	Th17	TRIB2	-0.0089	0.83	1
Poor	Th17	TRIB3	0.0089	0.93	1
Poor	Th17	TRIM11	0.093	0.092	0.74
Poor	Th17	TRIM13	0.06	0.22	0.86
Poor	Th17	TRIM14	0.13	0.045	0.65
Poor	Th17	TRIM16	0.062	0.42	0.95
Poor	Th17	TRIM16L	-0.29	0.34	0.91
Poor	Th17	TRIM17	0.37	0.047	0.65
Poor	Th17	TRIM2	-0.011	0.96	1
Poor	Th17	TRIM21	0.12	0.18	0.84
Poor	Th17	TRIM22	0.12	0.11	0.77
Poor	Th17	TRIM23	0.0069	0.91	1
Poor	Th17	TRIM24	-0.11	0.06	0.68
Poor	Th17	TRIM25	0.22	0.079	0.72
Poor	Th17	TRIM26	0.14	0.039	0.62
Poor	Th17	TRIM27	0.026	0.4	0.94
Poor	Th17	TRIM28	0.045	0.27	0.89
Poor	Th17	TRIM3	-0.14	0.015	0.47
Poor	Th17	TRIM32	-0.01	0.88	1
Poor	Th17	TRIM33	-0.084	0.022	0.53
Poor	Th17	TRIM35	0.054	0.2	0.85
Poor	Th17	TRIM37	0.0036	0.94	1
Poor	Th17	TRIM38	0.094	0.046	0.65
Poor	Th17	TRIM39	0.051	0.14	0.81
Poor	Th17	TRIM4	0.067	0.081	0.72
Poor	Th17	TRIM41	-0.03	0.78	1
Poor	Th17	TRIM44	0.076	0.11	0.77
Poor	Th17	TRIM45	-0.39	0.091	0.74
Poor	Th17	TRIM46	0.038	0.65	1
Poor	Th17	TRIM47	-0.037	0.6	0.99
Poor	Th17	TRIM5	0.15	0.2	0.85
Poor	Th17	TRIM52	-0.02	1	1
Poor	Th17	TRIM52-AS1	-0.095	0.13	0.78
Poor	Th17	TRIM56	0.096	0.2	0.85
Poor	Th17	TRIM58	0.11	0.57	0.98
Poor	Th17	TRIM59	0.023	0.7	1
Poor	Th17	TRIM61	-0.026	0.84	1
Poor	Th17	TRIM62	0.036	0.6	0.99
Poor	Th17	TRIM65	-0.11	0.0071	0.37
Poor	Th17	TRIM66	-0.11	0.43	0.95
Poor	Th17	TRIM68	-0.057	0.33	0.91
Poor	Th17	TRIM69	0.093	1	1
Poor	Th17	TRIM7	0.083	0.6	0.99
Poor	Th17	TRIM8	-0.0062	0.89	1
Poor	Th17	TRIO	0.19	0.51	0.97
Poor	Th17	TRIOBP	-0.0047	0.92	1
Poor	Th17	TRIP10	-0.2	0.13	0.78
Poor	Th17	TRIP11	0.059	0.05	0.66
Poor	Th17	TRIP12	0.029	0.56	0.98
Poor	Th17	TRIP13	0.097	0.74	1
Poor	Th17	TRIP4	-0.0029	0.95	1
Poor	Th17	TRIP6	0.22	0.047	0.65
Poor	Th17	TRIQK	-0.0034	0.97	1
Poor	Th17	TRIT1	-0.067	0.27	0.89
Poor	Th17	TRMT1	-0.0023	0.96	1
Poor	Th17	TRMT10A	0.042	0.72	1
Poor	Th17	TRMT10B	0.081	0.1	0.75
Poor	Th17	TRMT10C	0.039	0.44	0.95
Poor	Th17	TRMT11	0.049	0.23	0.87
Poor	Th17	TRMT112	0.0059	0.9	1
Poor	Th17	TRMT12	0.08	0.34	0.91
Poor	Th17	TRMT13	-0.0067	0.91	1
Poor	Th17	TRMT1L	0.031	0.57	0.98
Poor	Th17	TRMT2A	0.0037	0.93	1
Poor	Th17	TRMT2B	0.06	0.34	0.91
Poor	Th17	TRMT44	0.064	0.26	0.89
Poor	Th17	TRMT5	0.13	0.06	0.68
Poor	Th17	TRMT6	0.094	0.18	0.84
Poor	Th17	TRMT61A	0.047	0.33	0.91
Poor	Th17	TRMT61B	0.052	0.32	0.91
Poor	Th17	TRMU	0.019	0.63	0.99
Poor	Th17	TRNAU1AP	-0.035	0.24	0.87
Poor	Th17	TRNT1	-0.012	0.8	1
Poor	Th17	TROVE2	0.037	0.42	0.95
Poor	Th17	TRPC1	-0.11	1	1
Poor	Th17	TRPC4AP	0.016	0.6	0.99
Poor	Th17	TRPM2	0.73	0.00019	0.13
Poor	Th17	TRPM7	0.1	0.11	0.76
Poor	Th17	TRPS1	-0.2	0.2	0.85
Poor	Th17	TRPT1	-0.13	0.0071	0.37
Poor	Th17	TRPV1	0.044	0.74	1
Poor	Th17	TRPV2	0.019	0.52	0.97
Poor	Th17	TRRAP	0.11	0.15	0.82
Poor	Th17	TRUB1	0.075	0.18	0.84
Poor	Th17	TRUB2	-0.012	0.84	1
Poor	Th17	TSACC	-0.1	0.63	0.99
Poor	Th17	TSC1	-0.019	0.74	1
Poor	Th17	TSC2	0.026	0.61	0.99
Poor	Th17	TSC22D1	-0.15	0.13	0.79
Poor	Th17	TSC22D1-AS1	0.07	0.67	1
Poor	Th17	TSC22D2	-0.054	0.32	0.91
Poor	Th17	TSC22D3	0.096	0.54	0.98
Poor	Th17	TSC22D4	-0.12	0.097	0.74
Poor	Th17	TSEN15	-0.033	0.54	0.98
Poor	Th17	TSEN2	-0.11	0.11	0.77
Poor	Th17	TSEN34	0.0098	1	1
Poor	Th17	TSEN54	0.029	0.41	0.94
Poor	Th17	TSFM	0.1	0.11	0.77
Poor	Th17	TSG101	-0.0091	0.79	1
Poor	Th17	TSGA10	-0.16	0.066	0.7
Poor	Th17	TSHR	-0.64	0.0029	0.28
Poor	Th17	TSHZ1	0.027	0.68	1
Poor	Th17	TSHZ2	-0.059	0.69	1
Poor	Th17	TSHZ3	-0.13	0.71	1
Poor	Th17	TSKS	0.34	0.037	0.62
Poor	Th17	TSN	0.05	0.12	0.77
Poor	Th17	TSNARE1	-0.15	0.07	0.71
Poor	Th17	TSNAX	-0.11	0.0092	0.4
Poor	Th17	TSNAXIP1	0.032	0.89	1
Poor	Th17	TSPAN14	0.048	0.38	0.93
Poor	Th17	TSPAN15	0.15	0.077	0.72
Poor	Th17	TSPAN17	0.045	0.56	0.98
Poor	Th17	TSPAN18	-0.064	0.17	0.83
Poor	Th17	TSPAN2	-0.002	0.98	1
Poor	Th17	TSPAN3	-0.087	0.29	0.9
Poor	Th17	TSPAN31	0.077	0.085	0.73
Poor	Th17	TSPAN32	-0.0091	0.92	1
Poor	Th17	TSPAN33	0.38	0.24	0.88
Poor	Th17	TSPAN4	-0.24	0.19	0.84
Poor	Th17	TSPAN5	0.08	0.35	0.92
Poor	Th17	TSPAN6	-0.19	0.46	0.95
Poor	Th17	TSPAN7	-0.083	0.88	1
Poor	Th17	TSPO	0.047	0.41	0.95
Poor	Th17	TSPYL1	-0.09	0.2	0.85
Poor	Th17	TSPYL2	-0.037	0.65	1
Poor	Th17	TSPYL4	-0.27	0.00052	0.15
Poor	Th17	TSPYL5	0.21	0.13	0.8
Poor	Th17	TSR1	-0.004	0.91	1
Poor	Th17	TSR2	0.027	0.54	0.98
Poor	Th17	TSR3	0.048	0.47	0.96
Poor	Th17	TSSC1	0.092	0.093	0.74
Poor	Th17	TSSC4	0.035	0.51	0.97
Poor	Th17	TSSK3	0.12	0.66	1
Poor	Th17	TSSK4	0.12	0.61	0.99
Poor	Th17	TSSK6	0.098	0.16	0.82
Poor	Th17	TSTA3	0.0058	0.94	1
Poor	Th17	TSTD1	-0.0053	0.94	1
Poor	Th17	TSTD2	0.095	0.29	0.9
Poor	Th17	TSTD3	0.09	0.55	0.98
Poor	Th17	TTBK2	-0.069	0.32	0.91
Poor	Th17	TTC1	-0.038	0.46	0.95
Poor	Th17	TTC12	-0.015	0.81	1
Poor	Th17	TTC13	0.072	0.26	0.89
Poor	Th17	TTC14	0.021	0.76	1
Poor	Th17	TTC16	0.098	0.68	1
Poor	Th17	TTC17	0.037	0.16	0.83
Poor	Th17	TTC19	-0.031	0.55	0.98
Poor	Th17	TTC21A	0.19	0.092	0.74
Poor	Th17	TTC21B	-0.033	0.66	1
Poor	Th17	TTC22	0.069	0.16	0.82
Poor	Th17	TTC23	0.41	0.52	0.97
Poor	Th17	TTC26	-0.01	0.94	1
Poor	Th17	TTC27	0.026	0.52	0.97
Poor	Th17	TTC28	-0.31	0.2	0.85
Poor	Th17	TTC28-AS1	0.19	0.056	0.67
Poor	Th17	TTC3	-0.067	0.026	0.56
Poor	Th17	TTC30A	-0.32	0.21	0.85
Poor	Th17	TTC30B	-0.087	0.61	0.99
Poor	Th17	TTC31	-0.025	0.59	0.98
Poor	Th17	TTC32	0.055	0.33	0.91
Poor	Th17	TTC33	-0.017	0.76	1
Poor	Th17	TTC37	0.027	0.55	0.98
Poor	Th17	TTC38	-0.07	0.23	0.87
Poor	Th17	TTC39B	-0.012	0.88	1
Poor	Th17	TTC39C	-0.024	0.49	0.96
Poor	Th17	TTC39C-AS1	-0.022	0.8	1
Poor	Th17	TTC5	0.063	0.15	0.81
Poor	Th17	TTC7A	0.049	0.39	0.93
Poor	Th17	TTC8	-0.34	0.027	0.56
Poor	Th17	TTC9	0.017	0.78	1
Poor	Th17	TTC9C	0.094	0.0051	0.33
Poor	Th17	TTF1	-0.088	0.16	0.82
Poor	Th17	TTF2	0.022	0.67	1
Poor	Th17	TTI1	-0.058	1	1
Poor	Th17	TTI2	-0.0076	0.84	1
Poor	Th17	TTK	0.2	0.39	0.93
Poor	Th17	TTL	-0.17	0.098	0.74
Poor	Th17	TTLL1	0.058	1	1
Poor	Th17	TTLL11	-0.18	0.12	0.78
Poor	Th17	TTLL12	-0.058	0.36	0.93
Poor	Th17	TTLL3	-0.053	0.65	1
Poor	Th17	TTLL4	-0.073	0.38	0.93
Poor	Th17	TTLL5	-0.072	0.47	0.96
Poor	Th17	TTLL7	-0.2	0.63	0.99
Poor	Th17	TTN	-0.062	0.47	0.96
Poor	Th17	TTN-AS1	0.13	0.095	0.74
Poor	Th17	TTPAL	0.11	0.26	0.88
Poor	Th17	TTYH2	-0.026	0.71	1
Poor	Th17	TTYH3	0.18	0.2	0.85
Poor	Th17	TUB	-0.35	0.27	0.89
Poor	Th17	TUBA1A	-0.1	0.057	0.67
Poor	Th17	TUBA1B	0.028	0.59	0.98
Poor	Th17	TUBA1C	-0.014	0.77	1
Poor	Th17	TUBA3D	0.13	0.56	0.98
Poor	Th17	TUBA4A	0.079	0.25	0.88
Poor	Th17	TUBA8	0.13	0.33	0.91
Poor	Th17	TUBB	0.056	0.21	0.85
Poor	Th17	TUBB1	-0.16	0.5	0.97
Poor	Th17	TUBB2A	-0.057	0.85	1
Poor	Th17	TUBB3	0.2	0.42	0.95
Poor	Th17	TUBB4A	-0.5	0.012	0.44
Poor	Th17	TUBB4B	-0.052	0.28	0.89
Poor	Th17	TUBD1	0.048	0.36	0.93
Poor	Th17	TUBE1	0.054	0.3	0.9
Poor	Th17	TUBG1	0.074	0.21	0.85
Poor	Th17	TUBG2	0.11	0.15	0.81
Poor	Th17	TUBGCP2	-0.017	0.57	0.98
Poor	Th17	TUBGCP3	-0.044	0.29	0.9
Poor	Th17	TUBGCP4	0.022	0.69	1
Poor	Th17	TUBGCP5	0.015	0.7	1
Poor	Th17	TUBGCP6	0.042	0.6	0.99
Poor	Th17	TUFM	0.017	0.67	1
Poor	Th17	TUFT1	0.00086	0.99	1
Poor	Th17	TUG1	-0.1	0.16	0.82
Poor	Th17	TULP3	0.13	0.077	0.72
Poor	Th17	TULP4	0.067	0.19	0.84
Poor	Th17	TUSC2	-0.046	0.39	0.94
Poor	Th17	TUT1	0.04	0.6	0.99
Poor	Th17	TVP23B	0.037	0.45	0.95
Poor	Th17	TVP23C	0.24	0.19	0.84
Poor	Th17	TWF1	0.022	1	1
Poor	Th17	TWF2	0.024	0.6	0.99
Poor	Th17	TWISTNB	0.091	0.0074	0.37
Poor	Th17	TWSG1	0.0099	0.91	1
Poor	Th17	TXK	0.24	0.0088	0.39
Poor	Th17	TXLNA	0.05	0.26	0.89
Poor	Th17	TXLNB	0.29	0.093	0.74
Poor	Th17	TXLNG	0.12	0.074	0.71
Poor	Th17	TXN	0.049	0.37	0.93
Poor	Th17	TXN2	-0.041	0.49	0.96
Poor	Th17	TXNDC11	0.061	0.16	0.82
Poor	Th17	TXNDC12	0.036	0.48	0.96
Poor	Th17	TXNDC12-AS1	-0.28	0.36	0.93
Poor	Th17	TXNDC15	0.14	0.01	0.41
Poor	Th17	TXNDC16	-0.11	0.34	0.92
Poor	Th17	TXNDC17	-0.047	0.52	0.97
Poor	Th17	TXNDC9	0.0051	0.93	1
Poor	Th17	TXNIP	0.17	0.11	0.76
Poor	Th17	TXNL1	0.02	0.74	1
Poor	Th17	TXNL4A	-0.0096	0.86	1
Poor	Th17	TXNL4B	-0.018	0.59	0.99
Poor	Th17	TXNRD1	0.1	0.094	0.74
Poor	Th17	TXNRD2	-0.062	0.26	0.89
Poor	Th17	TYK2	0.05	0.2	0.85
Poor	Th17	TYMP	0.25	0.16	0.82
Poor	Th17	TYSND1	0.0052	0.91	1
Poor	Th17	TYW1	0.063	0.094	0.74
Poor	Th17	TYW1B	0.057	0.64	1
Poor	Th17	TYW3	-0.055	0.37	0.93
Poor	Th17	TYW5	-0.011	0.9	1
Poor	Th17	U2AF1	-0.25	0.03	0.57
Poor	Th17	U2AF1L4	-0.043	0.18	0.84
Poor	Th17	U2AF2	-0.094	0.33	0.91
Poor	Th17	U2SURP	-0.047	0.21	0.85
Poor	Th17	UACA	-0.26	0.56	0.98
Poor	Th17	UAP1	0.05	0.46	0.95
Poor	Th17	UAP1L1	0.074	0.56	0.98
Poor	Th17	UBA1	0.04	0.27	0.89
Poor	Th17	UBA2	-0.081	0.053	0.66
Poor	Th17	UBA3	0.055	0.26	0.89
Poor	Th17	UBA5	-0.0063	0.91	1
Poor	Th17	UBA52	-0.0017	0.97	1
Poor	Th17	UBA6	-0.053	0.2	0.85
Poor	Th17	UBA6-AS1	0.023	0.76	1
Poor	Th17	UBA7	-0.039	0.47	0.96
Poor	Th17	UBAC1	0.029	0.59	0.99
Poor	Th17	UBAC2	0.073	0.02	0.52
Poor	Th17	UBAC2-AS1	-0.14	0.62	0.99
Poor	Th17	UBALD1	-0.27	0.02	0.52
Poor	Th17	UBALD2	-0.02	0.87	1
Poor	Th17	UBAP1	-0.023	0.65	1
Poor	Th17	UBAP1L	-0.33	0.13	0.8
Poor	Th17	UBAP2	0.0023	0.97	1
Poor	Th17	UBAP2L	-0.019	0.6	0.99
Poor	Th17	UBASH3A	-0.0062	0.87	1
Poor	Th17	UBASH3B	-0.057	0.42	0.95
Poor	Th17	UBB	0.011	0.84	1
Poor	Th17	UBC	0.0044	0.9	1
Poor	Th17	UBE2A	-0.016	0.79	1
Poor	Th17	UBE2B	-0.11	0.0027	0.28
Poor	Th17	UBE2C	-0.25	0.67	1
Poor	Th17	UBE2D1	0.066	0.074	0.71
Poor	Th17	UBE2D2	-0.063	0.25	0.88
Poor	Th17	UBE2D3	0.044	0.25	0.88
Poor	Th17	UBE2D4	0.038	0.53	0.98
Poor	Th17	UBE2E1	-0.03	0.75	1
Poor	Th17	UBE2E2	0.037	0.92	1
Poor	Th17	UBE2E3	-0.11	0.15	0.82
Poor	Th17	UBE2F	-0.027	0.53	0.97
Poor	Th17	UBE2G1	-0.0004	0.99	1
Poor	Th17	UBE2G2	0.039	0.25	0.88
Poor	Th17	UBE2H	0.063	0.13	0.78
Poor	Th17	UBE2I	-0.043	0.27	0.89
Poor	Th17	UBE2J1	-0.02	0.6	0.99
Poor	Th17	UBE2J2	-0.0019	0.97	1
Poor	Th17	UBE2K	0.052	0.41	0.95
Poor	Th17	UBE2L3	0.072	0.12	0.78
Poor	Th17	UBE2L6	0.14	0.2	0.85
Poor	Th17	UBE2M	-0.12	0.0014	0.23
Poor	Th17	UBE2N	-0.018	0.74	1
Poor	Th17	UBE2O	-0.1	0.023	0.54
Poor	Th17	UBE2Q1	-0.12	0.041	0.64
Poor	Th17	UBE2Q2	0.021	0.6	0.99
Poor	Th17	UBE2Q2P1	-0.35	0.087	0.74
Poor	Th17	UBE2Q2P2	0.084	0.38	0.93
Poor	Th17	UBE2R2	-0.032	0.55	0.98
Poor	Th17	UBE2S	-0.012	0.89	1
Poor	Th17	UBE2T	0.25	0.045	0.65
Poor	Th17	UBE2V1	-0.11	0.41	0.95
Poor	Th17	UBE2V2	-0.031	0.64	1
Poor	Th17	UBE2W	0.013	0.71	1
Poor	Th17	UBE2Z	0.032	0.31	0.91
Poor	Th17	UBE3A	0.01	0.73	1
Poor	Th17	UBE3B	0.012	0.82	1
Poor	Th17	UBE3C	0.00096	0.98	1
Poor	Th17	UBE3D	0.039	0.52	0.97
Poor	Th17	UBE4A	0.014	0.71	1
Poor	Th17	UBE4B	-0.074	0.2	0.85
Poor	Th17	UBFD1	0.018	0.78	1
Poor	Th17	UBIAD1	0.1	0.03	0.57
Poor	Th17	UBL3	-0.042	0.54	0.98
Poor	Th17	UBL4A	0.088	0.039	0.62
Poor	Th17	UBL5	0.0057	0.91	1
Poor	Th17	UBL7	-0.026	0.68	1
Poor	Th17	UBL7-AS1	-0.028	0.75	1
Poor	Th17	UBLCP1	0.023	0.54	0.98
Poor	Th17	UBN1	0.055	0.19	0.84
Poor	Th17	UBN2	0.0051	0.97	1
Poor	Th17	UBOX5	-0.002	0.98	1
Poor	Th17	UBOX5-AS1	-0.2	0.34	0.91
Poor	Th17	UBP1	-0.13	0.13	0.79
Poor	Th17	UBQLN1	0.0021	0.96	1
Poor	Th17	UBQLN2	0.071	0.085	0.73
Poor	Th17	UBQLN4	-0.037	0.46	0.96
Poor	Th17	UBR1	0.025	0.58	0.98
Poor	Th17	UBR2	-0.035	0.47	0.96
Poor	Th17	UBR3	0.026	0.75	1
Poor	Th17	UBR4	0.036	0.66	1
Poor	Th17	UBR5	-0.046	0.33	0.91
Poor	Th17	UBR7	0.03	0.5	0.96
Poor	Th17	UBTD1	-0.065	0.77	1
Poor	Th17	UBTD2	-0.089	0.25	0.88
Poor	Th17	UBTF	-0.017	0.58	0.98
Poor	Th17	UBXN1	0.04	0.43	0.95
Poor	Th17	UBXN10	-0.085	0.75	1
Poor	Th17	UBXN11	-0.04	0.5	0.97
Poor	Th17	UBXN2A	-0.0072	0.92	1
Poor	Th17	UBXN2B	0.024	0.62	0.99
Poor	Th17	UBXN4	0.0089	0.77	1
Poor	Th17	UBXN6	-0.28	0.0061	0.36
Poor	Th17	UBXN7	-0.068	0.17	0.83
Poor	Th17	UBXN8	-0.085	0.42	0.95
Poor	Th17	UCHL3	-0.039	0.57	0.98
Poor	Th17	UCHL5	0.056	0.16	0.82
Poor	Th17	UCK1	0.0014	0.98	1
Poor	Th17	UCK2	-0.13	0.43	0.95
Poor	Th17	UCKL1	-0.0046	0.92	1
Poor	Th17	UCKL1-AS1	-0.098	0.62	0.99
Poor	Th17	UCN	0.23	0.15	0.82
Poor	Th17	UCP2	-0.094	0.31	0.91
Poor	Th17	UCP3	0.0062	0.97	1
Poor	Th17	UEVLD	0.21	0.043	0.64
Poor	Th17	UFC1	-0.065	0.26	0.89
Poor	Th17	UFD1L	0.047	0.35	0.92
Poor	Th17	UFL1	-0.041	0.053	0.66
Poor	Th17	UFM1	0.0052	0.85	1
Poor	Th17	UFSP1	-0.33	0.097	0.74
Poor	Th17	UFSP2	-0.019	0.73	1
Poor	Th17	UGCG	0.1	0.22	0.85
Poor	Th17	UGDH	0.035	0.64	1
Poor	Th17	UGDH-AS1	0.062	0.69	1
Poor	Th17	UGGT1	0.014	0.87	1
Poor	Th17	UGP2	0.055	0.45	0.95
Poor	Th17	UHMK1	0.047	0.32	0.91
Poor	Th17	UHRF1	-0.068	0.83	1
Poor	Th17	UHRF1BP1	-0.044	0.76	1
Poor	Th17	UHRF1BP1L	-0.085	0.038	0.62
Poor	Th17	UHRF2	-0.0076	0.89	1
Poor	Th17	UIMC1	0.025	0.5	0.97
Poor	Th17	ULK1	0.033	0.66	1
Poor	Th17	ULK2	0.092	0.22	0.86
Poor	Th17	ULK3	-0.049	0.25	0.88
Poor	Th17	ULK4	0.021	0.84	1
Poor	Th17	UMAD1	0.017	0.7	1
Poor	Th17	UMODL1	0.18	0.42	0.95
Poor	Th17	UMPS	0.024	0.6	0.99
Poor	Th17	UNC119	0.031	0.58	0.98
Poor	Th17	UNC119B	-0.26	0.036	0.61
Poor	Th17	UNC13B	-1.5	0.00073	0.17
Poor	Th17	UNC13D	-0.035	0.36	0.93
Poor	Th17	UNC45A	-0.037	0.18	0.84
Poor	Th17	UNC45B	0.51	1	1
Poor	Th17	UNC50	0.0079	0.87	1
Poor	Th17	UNC5CL	0.21	0.24	0.88
Poor	Th17	UNC93B1	0.11	0.11	0.76
Poor	Th17	UNG	0.092	0.15	0.82
Poor	Th17	UNK	-0.0095	0.8	1
Poor	Th17	UNKL	-0.052	0.57	0.98
Poor	Th17	UPB1	0.029	0.91	1
Poor	Th17	UPF1	0.13	0.055	0.67
Poor	Th17	UPF2	-0.11	0.014	0.46
Poor	Th17	UPF3A	-0.05	0.15	0.82
Poor	Th17	UPF3B	0.021	0.69	1
Poor	Th17	UPP1	0.068	0.28	0.89
Poor	Th17	UPRT	0.11	0.033	0.59
Poor	Th17	UQCC1	0.15	1	1
Poor	Th17	UQCC2	0.026	0.65	1
Poor	Th17	UQCC3	0.01	0.9	1
Poor	Th17	UQCR10	0.093	0.16	0.82
Poor	Th17	UQCR11	0.033	0.54	0.98
Poor	Th17	UQCRB	0.0048	0.93	1
Poor	Th17	UQCRC1	0.027	0.62	0.99
Poor	Th17	UQCRC2	0.039	0.3	0.91
Poor	Th17	UQCRFS1	-0.013	0.84	1
Poor	Th17	UQCRH	0.07	0.19	0.84
Poor	Th17	UQCRHL	-0.2	0.18	0.84
Poor	Th17	UQCRQ	0.01	0.84	1
Poor	Th17	URB1	0.17	0.17	0.83
Poor	Th17	URB1-AS1	-0.13	0.21	0.85
Poor	Th17	URB2	0.082	0.28	0.89
Poor	Th17	URGCP	-0.066	1	1
Poor	Th17	URI1	-0.024	0.61	0.99
Poor	Th17	URM1	0.014	0.83	1
Poor	Th17	UROD	0.015	0.72	1
Poor	Th17	UROS	0.063	0.19	0.84
Poor	Th17	USB1	0.035	0.75	1
Poor	Th17	USE1	-0.019	0.78	1
Poor	Th17	USF1	0.0031	0.98	1
Poor	Th17	USF2	-0.022	0.76	1
Poor	Th17	USMG5	0.093	0.11	0.76
Poor	Th17	USO1	-0.014	0.73	1
Poor	Th17	USP1	-0.011	0.8	1
Poor	Th17	USP10	0.05	0.3	0.91
Poor	Th17	USP11	-0.051	0.24	0.87
Poor	Th17	USP12	-0.067	0.18	0.84
Poor	Th17	USP13	-0.19	0.014	0.46
Poor	Th17	USP14	0.045	0.19	0.84
Poor	Th17	USP15	0.039	0.52	0.97
Poor	Th17	USP16	0.022	0.43	0.95
Poor	Th17	USP18	0.37	0.088	0.74
Poor	Th17	USP19	0.024	0.5	0.97
Poor	Th17	USP20	-0.043	0.34	0.91
Poor	Th17	USP21	-0.03	0.53	0.98
Poor	Th17	USP22	-0.13	0.11	0.76
Poor	Th17	USP24	-0.022	0.79	1
Poor	Th17	USP25	0.0074	0.84	1
Poor	Th17	USP27X	0.16	0.46	0.96
Poor	Th17	USP27X-AS1	0.37	0.11	0.77
Poor	Th17	USP28	0.057	0.54	0.98
Poor	Th17	USP3	0.035	0.15	0.82
Poor	Th17	USP3-AS1	-0.24	0.083	0.73
Poor	Th17	USP30	0.0096	0.88	1
Poor	Th17	USP30-AS1	-0.072	0.49	0.96
Poor	Th17	USP31	-0.1	0.44	0.95
Poor	Th17	USP32	-0.15	0.039	0.62
Poor	Th17	USP32P2	-0.9	0.38	0.93
Poor	Th17	USP33	0.029	0.34	0.92
Poor	Th17	USP34	-0.026	0.63	0.99
Poor	Th17	USP35	-0.19	0.12	0.78
Poor	Th17	USP36	-0.08	1	1
Poor	Th17	USP37	0.03	0.58	0.98
Poor	Th17	USP38	-0.051	0.35	0.92
Poor	Th17	USP39	0.058	0.15	0.82
Poor	Th17	USP4	0.049	0.12	0.78
Poor	Th17	USP40	-0.067	0.44	0.95
Poor	Th17	USP42	-0.058	0.32	0.91
Poor	Th17	USP44	0.0056	0.97	1
Poor	Th17	USP45	0.037	0.69	1
Poor	Th17	USP46	0.091	0.13	0.79
Poor	Th17	USP46-AS1	0.1	0.58	0.98
Poor	Th17	USP47	0.05	0.16	0.82
Poor	Th17	USP48	0.043	0.26	0.89
Poor	Th17	USP49	-0.16	0.35	0.92
Poor	Th17	USP5	0.039	0.046	0.65
Poor	Th17	USP53	-0.19	0.024	0.54
Poor	Th17	USP54	0.042	0.74	1
Poor	Th17	USP6NL	-0.31	0.12	0.77
Poor	Th17	USP7	-0.044	0.48	0.96
Poor	Th17	USP8	-0.037	0.24	0.87
Poor	Th17	USP9X	-0.026	0.74	1
Poor	Th17	USPL1	0.1	0.095	0.74
Poor	Th17	UST	-0.23	1	1
Poor	Th17	UTP11L	0.088	0.12	0.78
Poor	Th17	UTP14A	0.076	0.21	0.85
Poor	Th17	UTP14C	0.036	0.54	0.98
Poor	Th17	UTP15	-0.041	0.4	0.94
Poor	Th17	UTP18	0.022	0.54	0.98
Poor	Th17	UTP20	0.03	0.7	1
Poor	Th17	UTP23	0.013	0.8	1
Poor	Th17	UTP3	-0.073	0.5	0.97
Poor	Th17	UTP6	0.025	0.48	0.96
Poor	Th17	UTRN	0.018	0.79	1
Poor	Th17	UTS2	0.21	0.41	0.95
Poor	Th17	UVRAG	0.028	0.45	0.95
Poor	Th17	UVSSA	-0.039	0.63	0.99
Poor	Th17	UXS1	-0.027	0.48	0.96
Poor	Th17	UXT	-0.037	0.42	0.95
Poor	Th17	VAC14	0.056	0.038	0.62
Poor	Th17	VAC14-AS1	0.23	0.19	0.84
Poor	Th17	VAMP1	-0.038	0.68	1
Poor	Th17	VAMP2	-0.059	0.17	0.83
Poor	Th17	VAMP3	-0.07	0.071	0.71
Poor	Th17	VAMP4	-0.009	0.81	1
Poor	Th17	VAMP5	0.079	1	1
Poor	Th17	VAMP8	0.044	0.38	0.93
Poor	Th17	VANGL1	0.046	0.65	1
Poor	Th17	VAPA	-0.045	0.2	0.85
Poor	Th17	VAPB	-0.038	0.5	0.97
Poor	Th17	VARS	0.028	0.56	0.98
Poor	Th17	VARS2	0.051	0.49	0.96
Poor	Th17	VASH1	-0.48	0.073	0.71
Poor	Th17	VASH2	0.017	0.95	1
Poor	Th17	VASP	-0.038	0.54	0.98
Poor	Th17	VAT1	-0.13	1	1
Poor	Th17	VAV1	-0.086	0.031	0.58
Poor	Th17	VAV2	0.21	0.4	0.94
Poor	Th17	VAV3	0.058	0.57	0.98
Poor	Th17	VBP1	-0.017	0.68	1
Poor	Th17	VCL	0.052	0.49	0.96
Poor	Th17	VCP	0.049	0.21	0.85
Poor	Th17	VCPIP1	-0.034	0.55	0.98
Poor	Th17	VCPKMT	-0.12	0.019	0.51
Poor	Th17	VDAC1	0.11	1	1
Poor	Th17	VDAC2	0.024	0.57	0.98
Poor	Th17	VDAC3	-0.018	0.67	1
Poor	Th17	VDR	-0.041	0.85	1
Poor	Th17	VEGFB	-0.029	0.75	1
Poor	Th17	VEZF1	-0.061	0.088	0.74
Poor	Th17	VEZT	-0.033	0.53	0.97
Poor	Th17	VGLL4	-0.041	0.66	1
Poor	Th17	VHL	0.044	0.47	0.96
Poor	Th17	VILL	0.0052	0.91	1
Poor	Th17	VIM	0.011	0.77	1
Poor	Th17	VIM-AS1	0.073	0.15	0.81
Poor	Th17	VIMP	-0.033	0.46	0.96
Poor	Th17	VIPAS39	-0.05	0.51	0.97
Poor	Th17	VIPR1	-0.1	0.065	0.69
Poor	Th17	VKORC1	0.039	0.4	0.94
Poor	Th17	VKORC1L1	-0.086	0.25	0.88
Poor	Th17	VLDLR	0.18	0.58	0.98
Poor	Th17	VMA21	-0.021	0.65	1
Poor	Th17	VMAC	-0.11	0.12	0.78
Poor	Th17	VMP1	-0.015	0.59	0.98
Poor	Th17	VNN2	0.023	0.9	1
Poor	Th17	VOPP1	-0.033	0.68	1
Poor	Th17	VPRBP	0.089	0.063	0.69
Poor	Th17	VPS11	0.043	0.2	0.85
Poor	Th17	VPS13A	-0.08	0.34	0.92
Poor	Th17	VPS13B	-0.019	0.8	1
Poor	Th17	VPS13C	-0.011	0.91	1
Poor	Th17	VPS13D	0.031	0.79	1
Poor	Th17	VPS16	0.038	0.24	0.88
Poor	Th17	VPS18	0.019	0.79	1
Poor	Th17	VPS25	-0.0063	0.92	1
Poor	Th17	VPS26A	0.1	0.063	0.69
Poor	Th17	VPS26B	-0.03	0.52	0.97
Poor	Th17	VPS28	-0.016	0.63	0.99
Poor	Th17	VPS29	-0.017	0.62	0.99
Poor	Th17	VPS33A	0.05	0.15	0.82
Poor	Th17	VPS33B	-0.037	0.45	0.95
Poor	Th17	VPS35	0.025	0.44	0.95
Poor	Th17	VPS36	0.0076	0.81	1
Poor	Th17	VPS37A	-0.022	0.58	0.98
Poor	Th17	VPS37B	-0.052	0.32	0.91
Poor	Th17	VPS37C	-0.25	0.16	0.82
Poor	Th17	VPS39	0.0022	0.96	1
Poor	Th17	VPS41	0.055	0.28	0.89
Poor	Th17	VPS45	-0.049	0.27	0.89
Poor	Th17	VPS4A	0.023	0.48	0.96
Poor	Th17	VPS4B	-0.00098	0.97	1
Poor	Th17	VPS50	0.051	0.41	0.95
Poor	Th17	VPS51	-0.0085	0.85	1
Poor	Th17	VPS52	0.047	0.31	0.91
Poor	Th17	VPS53	-0.081	0.3	0.91
Poor	Th17	VPS54	0.028	0.58	0.98
Poor	Th17	VPS72	0.056	0.26	0.88
Poor	Th17	VPS8	0.019	0.71	1
Poor	Th17	VPS9D1	-0.06	0.54	0.98
Poor	Th17	VRK1	-0.011	0.84	1
Poor	Th17	VRK2	-0.036	0.54	0.98
Poor	Th17	VRK3	0.003	0.94	1
Poor	Th17	VSIG1	0.0078	0.89	1
Poor	Th17	VSIG10	-0.62	0.085	0.73
Poor	Th17	VSIG2	0.12	0.73	1
Poor	Th17	VSTM4	0.75	0.16	0.83
Poor	Th17	VTA1	0.012	0.8	1
Poor	Th17	VTI1A	0.059	0.17	0.83
Poor	Th17	VTI1B	-0.012	0.86	1
Poor	Th17	VWA5A	-0.071	0.41	0.94
Poor	Th17	VWA7	-0.054	0.78	1
Poor	Th17	VWA8	0.046	0.53	0.97
Poor	Th17	VWA9	0.043	1	1
Poor	Th17	VWDE	-0.041	0.88	1
Poor	Th17	WAC	0.0095	1	1
Poor	Th17	WAC-AS1	-0.012	0.51	0.97
Poor	Th17	WAPL	0.052	0.11	0.76
Poor	Th17	WARS	0.14	0.046	0.65
Poor	Th17	WARS2	0.083	0.35	0.92
Poor	Th17	WAS	-0.18	0.026	0.56
Poor	Th17	WASF2	-0.1	0.0091	0.4
Poor	Th17	WASH1	-0.27	0.011	0.42
Poor	Th17	WASH2P	-0.039	0.51	0.97
Poor	Th17	WASH3P	0.03	0.63	0.99
Poor	Th17	WASH7P	-0.057	0.55	0.98
Poor	Th17	WASL	0.079	0.17	0.83
Poor	Th17	WBP1	-0.16	0.42	0.95
Poor	Th17	WBP11	0.013	0.73	1
Poor	Th17	WBP1L	0.0013	0.98	1
Poor	Th17	WBP2	-0.084	0.014	0.46
Poor	Th17	WBP2NL	0.22	0.31	0.91
Poor	Th17	WBP4	-0.045	0.53	0.98
Poor	Th17	WBP5	0.2	0.21	0.85
Poor	Th17	WBSCR16	0.045	0.35	0.92
Poor	Th17	WBSCR22	0.055	0.25	0.88
Poor	Th17	WDFY1	0.095	0.093	0.74
Poor	Th17	WDFY2	-0.015	0.81	1
Poor	Th17	WDHD1	0.018	0.87	1
Poor	Th17	WDPCP	-0.045	0.74	1
Poor	Th17	WDR1	0.07	0.099	0.75
Poor	Th17	WDR11	0.081	0.066	0.7
Poor	Th17	WDR12	1.80E-05	1	1
Poor	Th17	WDR13	0.017	0.79	1
Poor	Th17	WDR17	0.44	0.077	0.72
Poor	Th17	WDR18	0.074	0.4	0.94
Poor	Th17	WDR19	-0.24	0.08	0.72
Poor	Th17	WDR20	0.012	0.79	1
Poor	Th17	WDR24	0.049	0.32	0.91
Poor	Th17	WDR25	0.19	0.0072	0.37
Poor	Th17	WDR26	-0.032	0.69	1
Poor	Th17	WDR27	-0.017	0.88	1
Poor	Th17	WDR3	0.066	0.21	0.85
Poor	Th17	WDR33	0.058	0.19	0.84
Poor	Th17	WDR34	-0.25	0.077	0.72
Poor	Th17	WDR35	-0.051	0.47	0.96
Poor	Th17	WDR36	0.023	0.61	0.99
Poor	Th17	WDR37	-0.02	0.61	0.99
Poor	Th17	WDR4	0.019	0.84	1
Poor	Th17	WDR41	0.12	0.092	0.74
Poor	Th17	WDR43	0.033	0.62	0.99
Poor	Th17	WDR44	0.12	0.4	0.94
Poor	Th17	WDR45	-0.04	0.42	0.95
Poor	Th17	WDR45B	-0.076	0.091	0.74
Poor	Th17	WDR46	-0.026	0.27	0.89
Poor	Th17	WDR47	0.0092	0.85	1
Poor	Th17	WDR48	0.011	0.81	1
Poor	Th17	WDR5	0.01	0.81	1
Poor	Th17	WDR53	-0.039	0.53	0.97
Poor	Th17	WDR54	0.035	0.45	0.95
Poor	Th17	WDR55	-0.0016	0.98	1
Poor	Th17	WDR59	0.029	0.43	0.95
Poor	Th17	WDR5B	0.099	0.34	0.91
Poor	Th17	WDR6	-0.008	0.89	1
Poor	Th17	WDR60	-0.14	0.057	0.67
Poor	Th17	WDR61	-0.035	0.45	0.95
Poor	Th17	WDR62	0.17	0.51	0.97
Poor	Th17	WDR63	0.034	0.9	1
Poor	Th17	WDR64	0.66	3.50E-05	0.083
Poor	Th17	WDR7	-0.027	0.65	1
Poor	Th17	WDR70	-0.068	0.21	0.85
Poor	Th17	WDR73	-0.027	0.73	1
Poor	Th17	WDR74	0.036	0.49	0.96
Poor	Th17	WDR75	0.013	0.82	1
Poor	Th17	WDR76	-0.045	0.5	0.97
Poor	Th17	WDR77	-0.059	0.061	0.69
Poor	Th17	WDR78	-0.032	0.88	1
Poor	Th17	WDR81	0.023	0.79	1
Poor	Th17	WDR82	0.0012	0.98	1
Poor	Th17	WDR83	0.14	0.044	0.65
Poor	Th17	WDR83OS	0.021	0.7	1
Poor	Th17	WDR86	-0.071	0.59	0.98
Poor	Th17	WDR86-AS1	-0.036	0.63	0.99
Poor	Th17	WDR88	0.18	0.27	0.89
Poor	Th17	WDR89	0.052	0.39	0.93
Poor	Th17	WDR90	-0.09	0.53	0.97
Poor	Th17	WDR91	0.027	0.71	1
Poor	Th17	WDR92	-0.022	0.61	0.99
Poor	Th17	WDSUB1	-0.049	0.69	1
Poor	Th17	WDTC1	-0.18	0.0047	0.32
Poor	Th17	WDYHV1	-0.0074	0.94	1
Poor	Th17	WEE1	0.044	0.7	1
Poor	Th17	WEE2-AS1	-0.025	0.9	1
Poor	Th17	WFS1	0.039	0.64	1
Poor	Th17	WHAMM	-0.082	0.1	0.75
Poor	Th17	WHAMMP1	-0.11	0.25	0.88
Poor	Th17	WHAMMP2	-0.19	0.24	0.87
Poor	Th17	WHAMMP3	-0.16	0.23	0.87
Poor	Th17	WHSC1	-0.11	0.07	0.71
Poor	Th17	WHSC1L1	0.002	0.95	1
Poor	Th17	WIBG	-0.058	0.52	0.97
Poor	Th17	WIPF1	-0.03	0.51	0.97
Poor	Th17	WIPF2	-0.12	0.05	0.66
Poor	Th17	WIPI1	-0.046	0.55	0.98
Poor	Th17	WIPI2	-0.05	0.33	0.91
Poor	Th17	WIZ	-0.36	0.00064	0.16
Poor	Th17	WNK1	-0.061	0.2	0.85
Poor	Th17	WNT1	0.084	0.65	1
Poor	Th17	WNT10A	-0.083	0.68	1
Poor	Th17	WNT10B	-0.4	0.24	0.88
Poor	Th17	WNT7A	-0.19	0.2	0.85
Poor	Th17	WRAP53	0.042	0.65	1
Poor	Th17	WRAP73	0.028	0.49	0.96
Poor	Th17	WRB	0.052	0.45	0.95
Poor	Th17	WRN	0.058	0.5	0.97
Poor	Th17	WRNIP1	0.038	0.41	0.95
Poor	Th17	WSB1	-0.012	0.71	1
Poor	Th17	WSB2	-0.024	0.73	1
Poor	Th17	WTAP	-0.00035	0.99	1
Poor	Th17	WWC1	-0.45	0.012	0.43
Poor	Th17	WWC2	-3.20E-05	1	1
Poor	Th17	WWC3	0.017	0.66	1
Poor	Th17	WWOX	-0.033	0.46	0.96
Poor	Th17	WWP1	-0.099	0.024	0.54
Poor	Th17	WWP2	0.099	0.012	0.43
Poor	Th17	WWTR1	-0.39	0.19	0.84
Poor	Th17	XAB2	-0.078	0.31	0.91
Poor	Th17	XAF1	0.21	0.25	0.88
Poor	Th17	XBP1	0.11	0.0075	0.37
Poor	Th17	XIAP	-0.039	0.55	0.98
Poor	Th17	XIST	-0.5	0.11	0.76
Poor	Th17	XKR6	0.0041	0.97	1
Poor	Th17	XKR8	-0.054	0.39	0.93
Poor	Th17	XKR9	-0.11	0.71	1
Poor	Th17	XPA	0.02	0.72	1
Poor	Th17	XPC	0.039	0.23	0.87
Poor	Th17	XPNPEP1	-0.038	0.33	0.91
Poor	Th17	XPNPEP2	0.42	0.012	0.43
Poor	Th17	XPNPEP3	0.065	0.47	0.96
Poor	Th17	XPO1	-0.026	0.68	1
Poor	Th17	XPO4	0.063	0.42	0.95
Poor	Th17	XPO5	0.0047	0.94	1
Poor	Th17	XPO6	-0.055	0.33	0.91
Poor	Th17	XPO7	-0.03	0.56	0.98
Poor	Th17	XPOT	0.073	0.05	0.66
Poor	Th17	XPR1	-0.16	0.22	0.86
Poor	Th17	XRCC1	0.045	0.37	0.93
Poor	Th17	XRCC2	-0.47	1	1
Poor	Th17	XRCC3	0.12	0.25	0.88
Poor	Th17	XRCC4	0.022	0.8	1
Poor	Th17	XRCC5	0.055	0.099	0.75
Poor	Th17	XRCC6	0.042	0.25	0.88
Poor	Th17	XRCC6BP1	0.033	0.77	1
Poor	Th17	XRN1	-0.05	0.53	0.97
Poor	Th17	XRN2	0.0097	0.83	1
Poor	Th17	XRRA1	-0.14	0.14	0.8
Poor	Th17	XXYLT1	-0.15	0.15	0.82
Poor	Th17	XYLB	-0.35	0.099	0.74
Poor	Th17	XYLT1	-0.091	0.21	0.85
Poor	Th17	XYLT2	0.025	0.78	1
Poor	Th17	YAE1D1	0.031	0.66	1
Poor	Th17	YAF2	-0.037	0.45	0.95
Poor	Th17	YARS	0.085	0.19	0.84
Poor	Th17	YARS2	0.033	0.46	0.96
Poor	Th17	YBEY	0.032	0.6	0.99
Poor	Th17	YBX1	-0.11	0.18	0.84
Poor	Th17	YBX3	0.053	0.73	1
Poor	Th17	YDJC	0.068	0.41	0.94
Poor	Th17	YEATS2	0.0016	0.98	1
Poor	Th17	YEATS4	0.078	0.28	0.89
Poor	Th17	YES1	0.32	0.23	0.87
Poor	Th17	YIF1A	-0.044	0.44	0.95
Poor	Th17	YIF1B	-0.034	0.58	0.98
Poor	Th17	YIPF1	0.085	0.24	0.87
Poor	Th17	YIPF2	-0.037	0.57	0.98
Poor	Th17	YIPF3	-0.0058	0.88	1
Poor	Th17	YIPF4	0.034	0.31	0.91
Poor	Th17	YIPF5	0.026	0.45	0.95
Poor	Th17	YIPF6	0.1	0.022	0.53
Poor	Th17	YJEFN3	0.14	0.39	0.93
Poor	Th17	YKT6	-0.04	0.22	0.86
Poor	Th17	YLPM1	0.036	0.61	0.99
Poor	Th17	YME1L1	0.083	0.0036	0.29
Poor	Th17	YOD1	-0.073	0.67	1
Poor	Th17	YPEL1	-0.1	0.08	0.72
Poor	Th17	YPEL2	-0.0014	0.99	1
Poor	Th17	YPEL3	-0.085	0.14	0.8
Poor	Th17	YPEL5	-0.035	0.51	0.97
Poor	Th17	YRDC	-0.0074	0.91	1
Poor	Th17	YTHDC1	0.015	0.78	1
Poor	Th17	YTHDC2	0.04	0.31	0.91
Poor	Th17	YTHDF1	0.0064	0.86	1
Poor	Th17	YTHDF2	0.036	0.4	0.94
Poor	Th17	YTHDF3	0.0089	0.79	1
Poor	Th17	YTHDF3-AS1	-0.078	0.74	1
Poor	Th17	YWHAB	0.033	0.46	0.96
Poor	Th17	YWHAE	0.02	0.73	1
Poor	Th17	YWHAG	-0.12	0.17	0.83
Poor	Th17	YWHAH	0.025	0.58	0.98
Poor	Th17	YWHAQ	0.057	0.36	0.93
Poor	Th17	YWHAZ	0.043	0.13	0.8
Poor	Th17	YY1	-0.023	0.62	0.99
Poor	Th17	YY1AP1	-0.0012	0.97	1
Poor	Th17	YY2	-0.25	0.29	0.9
Poor	Th17	ZADH2	-0.17	0.084	0.73
Poor	Th17	ZAK	0.087	0.6	0.99
Poor	Th17	ZAP70	-0.053	0.16	0.82
Poor	Th17	ZBED2	0.18	0.35	0.92
Poor	Th17	ZBED3	-0.095	0.57	0.98
Poor	Th17	ZBED4	-0.072	0.19	0.84
Poor	Th17	ZBED5	-0.05	0.46	0.96
Poor	Th17	ZBED5-AS1	-0.053	0.45	0.95
Poor	Th17	ZBED6	0.097	0.61	0.99
Poor	Th17	ZBED6CL	-0.035	0.66	1
Poor	Th17	ZBED8	0.26	0.34	0.92
Poor	Th17	ZBP1	0.15	0.11	0.76
Poor	Th17	ZBTB1	-0.073	0.16	0.82
Poor	Th17	ZBTB10	-0.34	0.089	0.74
Poor	Th17	ZBTB11	0.011	0.83	1
Poor	Th17	ZBTB11-AS1	0.083	0.43	0.95
Poor	Th17	ZBTB14	0.041	0.24	0.88
Poor	Th17	ZBTB16	0.078	0.76	1
Poor	Th17	ZBTB17	-0.073	1	1
Poor	Th17	ZBTB18	-0.22	0.26	0.89
Poor	Th17	ZBTB2	0.017	0.7	1
Poor	Th17	ZBTB20	-0.006	0.91	1
Poor	Th17	ZBTB20-AS1	0.014	1	1
Poor	Th17	ZBTB21	-0.0052	0.95	1
Poor	Th17	ZBTB22	-0.27	0.00076	0.17
Poor	Th17	ZBTB24	0.0042	0.93	1
Poor	Th17	ZBTB25	-0.039	0.59	0.98
Poor	Th17	ZBTB26	0.11	0.23	0.87
Poor	Th17	ZBTB3	0.2	0.00055	0.15
Poor	Th17	ZBTB32	-0.24	0.33	0.91
Poor	Th17	ZBTB33	0.082	0.31	0.91
Poor	Th17	ZBTB34	-0.15	0.035	0.61
Poor	Th17	ZBTB37	0.077	0.71	1
Poor	Th17	ZBTB38	-0.034	0.6	0.99
Poor	Th17	ZBTB39	0.0082	0.92	1
Poor	Th17	ZBTB4	-0.077	0.48	0.96
Poor	Th17	ZBTB40	0.028	0.81	1
Poor	Th17	ZBTB41	0.11	0.25	0.88
Poor	Th17	ZBTB42	-0.22	0.3	0.91
Poor	Th17	ZBTB43	0.075	0.19	0.84
Poor	Th17	ZBTB44	-0.16	0.0002	0.13
Poor	Th17	ZBTB45	-0.16	0.0041	0.31
Poor	Th17	ZBTB46	0.29	0.36	0.93
Poor	Th17	ZBTB48	-0.073	0.12	0.78
Poor	Th17	ZBTB49	0.082	0.24	0.88
Poor	Th17	ZBTB5	-0.16	0.24	0.88
Poor	Th17	ZBTB6	-0.086	0.48	0.96
Poor	Th17	ZBTB7A	0.019	0.72	1
Poor	Th17	ZBTB7B	-0.25	0.00051	0.15
Poor	Th17	ZBTB8OS	0.012	0.83	1
Poor	Th17	ZBTB9	0.013	0.83	1
Poor	Th17	ZC2HC1A	0.058	0.55	0.98
Poor	Th17	ZC2HC1C	-0.055	1	1
Poor	Th17	ZC3H10	0.1	0.22	0.86
Poor	Th17	ZC3H11A	0.039	0.31	0.91
Poor	Th17	ZC3H12A	0.0094	0.84	1
Poor	Th17	ZC3H12B	0.14	0.49	0.96
Poor	Th17	ZC3H12D	-0.0048	0.95	1
Poor	Th17	ZC3H13	0.0089	0.83	1
Poor	Th17	ZC3H14	-0.053	0.013	0.46
Poor	Th17	ZC3H15	0.016	0.71	1
Poor	Th17	ZC3H18	0.0013	0.98	1
Poor	Th17	ZC3H3	0.00048	0.99	1
Poor	Th17	ZC3H4	0.017	0.85	1
Poor	Th17	ZC3H6	-0.016	0.8	1
Poor	Th17	ZC3H7A	-0.016	0.7	1
Poor	Th17	ZC3H7B	-0.13	0.31	0.91
Poor	Th17	ZC3H8	-0.14	0.1	0.75
Poor	Th17	ZC3HAV1	0.012	0.79	1
Poor	Th17	ZC3HAV1L	-0.4	1	1
Poor	Th17	ZC3HC1	0.1	0.064	0.69
Poor	Th17	ZC4H2	-0.033	0.69	1
Poor	Th17	ZCCHC10	-0.013	0.84	1
Poor	Th17	ZCCHC11	0.017	0.76	1
Poor	Th17	ZCCHC14	-0.0058	0.96	1
Poor	Th17	ZCCHC17	0.0086	0.87	1
Poor	Th17	ZCCHC18	-0.1	1	1
Poor	Th17	ZCCHC2	0.18	0.1	0.75
Poor	Th17	ZCCHC24	0.23	0.34	0.92
Poor	Th17	ZCCHC3	-0.087	0.18	0.84
Poor	Th17	ZCCHC4	-0.093	0.057	0.67
Poor	Th17	ZCCHC6	-0.0091	0.86	1
Poor	Th17	ZCCHC7	0.047	0.25	0.88
Poor	Th17	ZCCHC8	0.056	0.32	0.91
Poor	Th17	ZCCHC9	-0.044	0.48	0.96
Poor	Th17	ZCRB1	0.2	1	1
Poor	Th17	ZCWPW1	-0.18	0.18	0.84
Poor	Th17	ZCWPW2	-0.048	0.86	1
Poor	Th17	ZDBF2	-0.2	0.074	0.71
Poor	Th17	ZDHHC11	0.12	0.56	0.98
Poor	Th17	ZDHHC12	-0.012	0.87	1
Poor	Th17	ZDHHC13	0.052	0.35	0.92
Poor	Th17	ZDHHC14	-0.13	0.24	0.87
Poor	Th17	ZDHHC15	-0.19	0.65	1
Poor	Th17	ZDHHC16	0.023	0.62	0.99
Poor	Th17	ZDHHC17	0.0089	0.88	1
Poor	Th17	ZDHHC18	-0.068	0.41	0.95
Poor	Th17	ZDHHC2	-0.015	0.8	1
Poor	Th17	ZDHHC20	0.0089	0.86	1
Poor	Th17	ZDHHC21	-0.1	0.24	0.87
Poor	Th17	ZDHHC23	0.069	0.68	1
Poor	Th17	ZDHHC24	-0.0028	0.97	1
Poor	Th17	ZDHHC3	-0.0065	0.88	1
Poor	Th17	ZDHHC4	-0.0025	0.97	1
Poor	Th17	ZDHHC5	0.036	0.47	0.96
Poor	Th17	ZDHHC6	0.021	0.64	0.99
Poor	Th17	ZDHHC7	0.11	0.0044	0.31
Poor	Th17	ZDHHC8	-0.18	0.058	0.67
Poor	Th17	ZDHHC9	0.091	0.43	0.95
Poor	Th17	ZEB1	0.02	0.63	0.99
Poor	Th17	ZEB1-AS1	0.036	0.73	1
Poor	Th17	ZEB2	-0.16	0.51	0.97
Poor	Th17	ZER1	-0.035	0.42	0.95
Poor	Th17	ZFAND1	0.1	0.028	0.56
Poor	Th17	ZFAND2A	-0.0064	0.88	1
Poor	Th17	ZFAND2B	-0.044	0.15	0.82
Poor	Th17	ZFAND3	-0.12	0.37	0.93
Poor	Th17	ZFAND4	0.019	0.7	1
Poor	Th17	ZFAND5	0.0013	0.97	1
Poor	Th17	ZFAND6	0.037	0.4	0.94
Poor	Th17	ZFAS1	-0.091	0.15	0.82
Poor	Th17	ZFAT	0.18	0.045	0.65
Poor	Th17	ZFC3H1	0.023	0.69	1
Poor	Th17	ZFHX3	-0.22	0.21	0.85
Poor	Th17	ZFP1	0.01	0.88	1
Poor	Th17	ZFP14	-0.019	0.83	1
Poor	Th17	ZFP2	0.18	0.41	0.95
Poor	Th17	ZFP28	-0.36	0.097	0.74
Poor	Th17	ZFP3	-0.23	1	1
Poor	Th17	ZFP30	0.018	0.89	1
Poor	Th17	ZFP36	-0.12	0.18	0.84
Poor	Th17	ZFP36L1	-0.17	0.0083	0.39
Poor	Th17	ZFP36L2	-0.006	0.94	1
Poor	Th17	ZFP37	0.056	0.56	0.98
Poor	Th17	ZFP41	-0.06	0.57	0.98
Poor	Th17	ZFP57	0.084	0.45	0.95
Poor	Th17	ZFP62	0.0035	0.95	1
Poor	Th17	ZFP64	0.018	0.77	1
Poor	Th17	ZFP69	0.038	0.66	1
Poor	Th17	ZFP69B	0.074	0.6	0.99
Poor	Th17	ZFP82	0.091	0.5	0.96
Poor	Th17	ZFP90	0.055	0.38	0.93
Poor	Th17	ZFP91	-0.093	0.23	0.87
Poor	Th17	ZFPL1	0.0046	0.93	1
Poor	Th17	ZFPM1	-0.37	0.022	0.53
Poor	Th17	ZFR	0.0059	0.9	1
Poor	Th17	ZFR2	-0.22	0.25	0.88
Poor	Th17	ZFX	0.013	0.72	1
Poor	Th17	ZFYVE1	-0.0038	0.95	1
Poor	Th17	ZFYVE16	0.056	0.47	0.96
Poor	Th17	ZFYVE19	0.027	0.69	1
Poor	Th17	ZFYVE21	-0.033	0.64	0.99
Poor	Th17	ZFYVE26	0.16	0.089	0.74
Poor	Th17	ZFYVE27	-0.086	0.043	0.64
Poor	Th17	ZFYVE28	0.015	0.85	1
Poor	Th17	ZFYVE9	-0.25	0.19	0.84
Poor	Th17	ZGLP1	-0.33	0.16	0.82
Poor	Th17	ZGPAT	0.014	0.78	1
Poor	Th17	ZGRF1	0.048	0.75	1
Poor	Th17	ZHX1	-0.017	0.75	1
Poor	Th17	ZHX2	0.014	0.81	1
Poor	Th17	ZHX3	-0.027	0.81	1
Poor	Th17	ZIK1	0.034	0.62	0.99
Poor	Th17	ZKSCAN1	0.043	0.22	0.86
Poor	Th17	ZKSCAN2	0.16	0.33	0.91
Poor	Th17	ZKSCAN3	0.17	0.082	0.72
Poor	Th17	ZKSCAN4	0.093	0.18	0.84
Poor	Th17	ZKSCAN5	0.079	0.17	0.83
Poor	Th17	ZKSCAN7	0.073	0.52	0.97
Poor	Th17	ZKSCAN8	0.13	0.35	0.93
Poor	Th17	ZMAT1	-0.25	1	1
Poor	Th17	ZMAT2	0.027	0.77	1
Poor	Th17	ZMAT3	0.081	0.16	0.82
Poor	Th17	ZMAT5	0.14	0.12	0.78
Poor	Th17	ZMIZ1	-0.13	0.11	0.76
Poor	Th17	ZMIZ1-AS1	0.22	0.13	0.79
Poor	Th17	ZMIZ2	-0.024	0.76	1
Poor	Th17	ZMPSTE24	0.019	0.72	1
Poor	Th17	ZMYM1	-0.03	0.62	0.99
Poor	Th17	ZMYM2	-0.034	0.58	0.98
Poor	Th17	ZMYM3	0.021	0.67	1
Poor	Th17	ZMYM4	0.1	0.056	0.67
Poor	Th17	ZMYM5	-0.075	0.13	0.79
Poor	Th17	ZMYM6	0.00018	1	1
Poor	Th17	ZMYM6NB	-0.014	0.71	1
Poor	Th17	ZMYND10	-0.12	0.54	0.98
Poor	Th17	ZMYND11	-0.038	0.3	0.91
Poor	Th17	ZMYND19	-0.057	0.29	0.9
Poor	Th17	ZMYND8	0.077	0.75	1
Poor	Th17	ZNF10	0.0096	0.92	1
Poor	Th17	ZNF100	-0.0081	0.91	1
Poor	Th17	ZNF101	0.073	0.079	0.72
Poor	Th17	ZNF106	-0.00026	0.99	1
Poor	Th17	ZNF107	0.099	0.058	0.67
Poor	Th17	ZNF117	-0.073	0.51	0.97
Poor	Th17	ZNF12	-0.023	0.49	0.96
Poor	Th17	ZNF121	-0.13	0.23	0.87
Poor	Th17	ZNF124	-0.038	0.64	0.99
Poor	Th17	ZNF131	-0.02	0.66	1
Poor	Th17	ZNF132	0.032	0.77	1
Poor	Th17	ZNF133	0.16	0.097	0.74
Poor	Th17	ZNF134	0.039	0.54	0.98
Poor	Th17	ZNF136	0.12	0.031	0.58
Poor	Th17	ZNF137P	0.0011	1	1
Poor	Th17	ZNF138	-0.11	0.11	0.76
Poor	Th17	ZNF14	0.055	0.51	0.97
Poor	Th17	ZNF140	0.068	0.12	0.78
Poor	Th17	ZNF141	-0.11	0.19	0.84
Poor	Th17	ZNF142	0.081	0.21	0.85
Poor	Th17	ZNF143	0.032	0.37	0.93
Poor	Th17	ZNF146	0.021	0.71	1
Poor	Th17	ZNF148	0.083	0.042	0.64
Poor	Th17	ZNF154	-0.46	0.083	0.73
Poor	Th17	ZNF155	-0.01	0.92	1
Poor	Th17	ZNF157	0.2	0.67	1
Poor	Th17	ZNF16	0.062	0.52	0.97
Poor	Th17	ZNF160	0.025	0.63	0.99
Poor	Th17	ZNF165	-0.33	0.046	0.65
Poor	Th17	ZNF169	0.057	0.54	0.98
Poor	Th17	ZNF17	-0.029	0.75	1
Poor	Th17	ZNF174	-0.061	0.27	0.89
Poor	Th17	ZNF175	-0.27	0.18	0.83
Poor	Th17	ZNF18	0.024	0.65	1
Poor	Th17	ZNF180	-0.15	0.036	0.61
Poor	Th17	ZNF181	0.012	0.84	1
Poor	Th17	ZNF182	-0.1	0.043	0.64
Poor	Th17	ZNF184	-0.0083	0.9	1
Poor	Th17	ZNF185	-0.13	0.45	0.95
Poor	Th17	ZNF189	-0.031	0.65	1
Poor	Th17	ZNF19	0.051	0.71	1
Poor	Th17	ZNF195	0.071	0.056	0.67
Poor	Th17	ZNF197	-0.13	0.15	0.81
Poor	Th17	ZNF2	0.0063	0.95	1
Poor	Th17	ZNF200	0.028	0.63	0.99
Poor	Th17	ZNF202	-0.014	0.82	1
Poor	Th17	ZNF204P	0.0092	0.95	1
Poor	Th17	ZNF205	-0.13	0.53	0.98
Poor	Th17	ZNF205-AS1	-0.058	0.8	1
Poor	Th17	ZNF207	-0.011	0.65	1
Poor	Th17	ZNF208	-0.21	0.45	0.95
Poor	Th17	ZNF211	-0.074	0.021	0.53
Poor	Th17	ZNF212	0.039	1	1
Poor	Th17	ZNF213	-0.0087	0.94	1
Poor	Th17	ZNF213-AS1	-0.055	0.51	0.97
Poor	Th17	ZNF217	-0.12	0.36	0.93
Poor	Th17	ZNF219	-0.037	0.75	1
Poor	Th17	ZNF22	0.018	0.77	1
Poor	Th17	ZNF221	-0.28	0.25	0.88
Poor	Th17	ZNF222	0.22	0.1	0.75
Poor	Th17	ZNF223	0.077	0.59	0.99
Poor	Th17	ZNF224	0.013	0.62	0.99
Poor	Th17	ZNF225	-0.048	0.56	0.98
Poor	Th17	ZNF226	0.074	0.17	0.83
Poor	Th17	ZNF227	0.1	0.11	0.77
Poor	Th17	ZNF229	-0.41	0.35	0.93
Poor	Th17	ZNF23	-0.01	0.89	1
Poor	Th17	ZNF230	0.064	0.41	0.94
Poor	Th17	ZNF232	0.055	0.38	0.93
Poor	Th17	ZNF233	-0.42	0.48	0.96
Poor	Th17	ZNF234	0.086	0.29	0.9
Poor	Th17	ZNF235	0.012	0.89	1
Poor	Th17	ZNF236	0.05	0.34	0.92
Poor	Th17	ZNF239	0.12	0.26	0.89
Poor	Th17	ZNF24	0.0032	0.85	1
Poor	Th17	ZNF248	0.028	0.69	1
Poor	Th17	ZNF25	0.053	0.43	0.95
Poor	Th17	ZNF250	-0.09	0.13	0.79
Poor	Th17	ZNF251	-0.081	0.29	0.9
Poor	Th17	ZNF252P	-0.096	0.49	0.96
Poor	Th17	ZNF252P-AS1	-0.16	0.6	0.99
Poor	Th17	ZNF253	-0.085	0.095	0.74
Poor	Th17	ZNF254	0.1	0.29	0.9
Poor	Th17	ZNF256	0.36	0.00022	0.13
Poor	Th17	ZNF257	-0.21	0.27	0.89
Poor	Th17	ZNF26	0.022	0.67	1
Poor	Th17	ZNF260	0.043	0.41	0.95
Poor	Th17	ZNF263	-0.0071	0.91	1
Poor	Th17	ZNF264	0.018	0.81	1
Poor	Th17	ZNF266	0.011	0.86	1
Poor	Th17	ZNF267	0.071	0.28	0.89
Poor	Th17	ZNF268	0.1	0.18	0.84
Poor	Th17	ZNF271P	0.054	0.27	0.89
Poor	Th17	ZNF273	0.046	0.6	0.99
Poor	Th17	ZNF274	0.0064	0.89	1
Poor	Th17	ZNF275	0.19	0.045	0.65
Poor	Th17	ZNF276	0.042	0.37	0.93
Poor	Th17	ZNF277	0.039	0.43	0.95
Poor	Th17	ZNF28	0.14	0.00079	0.17
Poor	Th17	ZNF280B	-0.12	0.13	0.79
Poor	Th17	ZNF280C	-0.032	0.77	1
Poor	Th17	ZNF280D	0.055	0.45	0.95
Poor	Th17	ZNF281	-0.08	0.063	0.69
Poor	Th17	ZNF282	-0.021	0.81	1
Poor	Th17	ZNF283	-0.24	0.032	0.59
Poor	Th17	ZNF284	-0.12	0.64	1
Poor	Th17	ZNF285	-0.3	0.2	0.85
Poor	Th17	ZNF286A	-0.13	0.022	0.53
Poor	Th17	ZNF286B	-0.02	0.83	1
Poor	Th17	ZNF287	0.001	0.99	1
Poor	Th17	ZNF292	-0.014	0.68	1
Poor	Th17	ZNF296	-0.084	0.54	0.98
Poor	Th17	ZNF3	-0.0065	0.87	1
Poor	Th17	ZNF30	0.019	0.83	1
Poor	Th17	ZNF300	0.22	0.26	0.89
Poor	Th17	ZNF302	0.093	0.062	0.69
Poor	Th17	ZNF304	0.061	0.46	0.96
Poor	Th17	ZNF311	-0.082	0.8	1
Poor	Th17	ZNF316	0.085	0.54	0.98
Poor	Th17	ZNF317	0.043	0.12	0.78
Poor	Th17	ZNF318	-0.05	0.66	1
Poor	Th17	ZNF319	0.06	0.53	0.97
Poor	Th17	ZNF32	-0.034	0.53	0.98
Poor	Th17	ZNF32-AS2	-0.075	0.57	0.98
Poor	Th17	ZNF320	0.1	0.44	0.95
Poor	Th17	ZNF322	0.014	0.88	1
Poor	Th17	ZNF324	-0.032	0.61	0.99
Poor	Th17	ZNF324B	-0.065	0.65	1
Poor	Th17	ZNF326	-0.059	0.35	0.92
Poor	Th17	ZNF329	-0.029	0.63	0.99
Poor	Th17	ZNF330	-0.014	0.59	0.99
Poor	Th17	ZNF331	-0.084	0.32	0.91
Poor	Th17	ZNF333	-0.084	0.058	0.67
Poor	Th17	ZNF335	-0.092	0.094	0.74
Poor	Th17	ZNF337	0.038	0.49	0.96
Poor	Th17	ZNF337-AS1	-0.075	0.63	0.99
Poor	Th17	ZNF33A	0.056	0.43	0.95
Poor	Th17	ZNF33B	0.14	0.14	0.8
Poor	Th17	ZNF34	0.046	0.41	0.95
Poor	Th17	ZNF341	-0.16	1	1
Poor	Th17	ZNF343	0.0077	0.92	1
Poor	Th17	ZNF345	0.076	0.4	0.94
Poor	Th17	ZNF346	0.011	0.74	1
Poor	Th17	ZNF347	0.058	0.8	1
Poor	Th17	ZNF35	0.048	0.8	1
Poor	Th17	ZNF350	0.18	0.0072	0.37
Poor	Th17	ZNF354A	-0.026	0.64	0.99
Poor	Th17	ZNF354B	-0.05	1	1
Poor	Th17	ZNF354C	0.11	0.16	0.82
Poor	Th17	ZNF358	-0.18	0.33	0.91
Poor	Th17	ZNF362	-0.058	0.43	0.95
Poor	Th17	ZNF365	-0.1	0.75	1
Poor	Th17	ZNF367	0.1	0.1	0.76
Poor	Th17	ZNF37A	-0.01	0.86	1
Poor	Th17	ZNF37BP	-0.1	0.076	0.72
Poor	Th17	ZNF382	0.027	0.56	0.98
Poor	Th17	ZNF383	0.051	0.42	0.95
Poor	Th17	ZNF384	-0.073	0.071	0.71
Poor	Th17	ZNF391	-0.066	0.74	1
Poor	Th17	ZNF394	0.018	0.67	1
Poor	Th17	ZNF395	-0.033	0.7	1
Poor	Th17	ZNF396	-0.091	0.51	0.97
Poor	Th17	ZNF397	-0.0028	0.97	1
Poor	Th17	ZNF398	0.093	0.35	0.92
Poor	Th17	ZNF404	0.042	0.86	1
Poor	Th17	ZNF407	0.07	0.52	0.97
Poor	Th17	ZNF408	0.3	1	1
Poor	Th17	ZNF41	-0.057	0.51	0.97
Poor	Th17	ZNF410	-0.023	0.53	0.97
Poor	Th17	ZNF414	-0.067	0.4	0.94
Poor	Th17	ZNF415	-0.79	0.26	0.89
Poor	Th17	ZNF416	0.16	0.16	0.82
Poor	Th17	ZNF417	0.15	0.31	0.91
Poor	Th17	ZNF418	-0.41	0.17	0.83
Poor	Th17	ZNF419	0.04	0.42	0.95
Poor	Th17	ZNF420	-0.096	0.096	0.74
Poor	Th17	ZNF425	-0.0094	0.95	1
Poor	Th17	ZNF426	-0.011	0.87	1
Poor	Th17	ZNF428	0.024	0.8	1
Poor	Th17	ZNF429	0.14	0.1	0.75
Poor	Th17	ZNF43	0.1	0.085	0.73
Poor	Th17	ZNF430	-0.026	0.55	0.98
Poor	Th17	ZNF431	-0.0057	0.96	1
Poor	Th17	ZNF432	-0.047	0.59	0.98
Poor	Th17	ZNF433	-0.39	1	1
Poor	Th17	ZNF436	-0.093	0.4	0.94
Poor	Th17	ZNF436-AS1	-0.11	0.46	0.96
Poor	Th17	ZNF438	-0.17	0.038	0.62
Poor	Th17	ZNF439	0.32	0.012	0.43
Poor	Th17	ZNF44	-0.067	0.12	0.78
Poor	Th17	ZNF440	-0.015	0.91	1
Poor	Th17	ZNF441	0.13	0.14	0.81
Poor	Th17	ZNF442	0.31	0.2	0.85
Poor	Th17	ZNF443	0.084	0.45	0.95
Poor	Th17	ZNF444	-0.041	0.59	0.98
Poor	Th17	ZNF445	-0.041	0.76	1
Poor	Th17	ZNF446	-0.017	0.83	1
Poor	Th17	ZNF449	-0.12	0.13	0.8
Poor	Th17	ZNF45	0.17	0.0064	0.36
Poor	Th17	ZNF451	0.023	0.49	0.96
Poor	Th17	ZNF460	-0.068	0.48	0.96
Poor	Th17	ZNF461	-0.11	0.23	0.87
Poor	Th17	ZNF462	-0.17	0.27	0.89
Poor	Th17	ZNF467	-0.1	0.47	0.96
Poor	Th17	ZNF468	0.031	0.59	0.99
Poor	Th17	ZNF470	0.15	1	1
Poor	Th17	ZNF471	-1.1	0.031	0.58
Poor	Th17	ZNF473	-0.093	0.26	0.88
Poor	Th17	ZNF48	-0.063	0.41	0.95
Poor	Th17	ZNF480	-0.003	0.95	1
Poor	Th17	ZNF483	0.02	1	1
Poor	Th17	ZNF484	0.13	0.095	0.74
Poor	Th17	ZNF485	0.17	0.06	0.68
Poor	Th17	ZNF486	0.17	0.45	0.95
Poor	Th17	ZNF487	-0.15	0.28	0.89
Poor	Th17	ZNF490	-0.16	0.21	0.85
Poor	Th17	ZNF493	-0.15	0.068	0.71
Poor	Th17	ZNF496	0.079	0.47	0.96
Poor	Th17	ZNF497	0.38	0.00078	0.17
Poor	Th17	ZNF500	-0.19	0.016	0.47
Poor	Th17	ZNF501	0.13	0.28	0.89
Poor	Th17	ZNF502	0.059	0.57	0.98
Poor	Th17	ZNF506	0.04	0.55	0.98
Poor	Th17	ZNF507	-0.012	0.89	1
Poor	Th17	ZNF510	0.13	0.21	0.85
Poor	Th17	ZNF511	-0.077	0.12	0.78
Poor	Th17	ZNF512	0.11	0.015	0.47
Poor	Th17	ZNF512B	-0.11	0.16	0.82
Poor	Th17	ZNF513	-0.05	0.28	0.89
Poor	Th17	ZNF514	0.035	0.82	1
Poor	Th17	ZNF516	-0.26	0.048	0.66
Poor	Th17	ZNF517	-0.36	0.011	0.42
Poor	Th17	ZNF518A	-0.089	0.18	0.83
Poor	Th17	ZNF518B	0.049	0.43	0.95
Poor	Th17	ZNF519	-0.18	0.053	0.66
Poor	Th17	ZNF524	-0.059	0.45	0.95
Poor	Th17	ZNF525	-0.0093	0.91	1
Poor	Th17	ZNF526	-0.017	0.8	1
Poor	Th17	ZNF527	-0.055	0.53	0.98
Poor	Th17	ZNF528	0.13	0.16	0.82
Poor	Th17	ZNF528-AS1	0.17	0.44	0.95
Poor	Th17	ZNF529	0.021	0.78	1
Poor	Th17	ZNF529-AS1	-0.26	0.19	0.84
Poor	Th17	ZNF530	-0.092	0.27	0.89
Poor	Th17	ZNF532	0.33	0.23	0.87
Poor	Th17	ZNF540	-0.034	0.73	1
Poor	Th17	ZNF541	0.093	0.83	1
Poor	Th17	ZNF542P	-0.047	0.56	0.98
Poor	Th17	ZNF543	0.099	0.46	0.96
Poor	Th17	ZNF544	0.041	0.59	0.98
Poor	Th17	ZNF546	-0.032	1	1
Poor	Th17	ZNF547	0.12	0.52	0.97
Poor	Th17	ZNF548	-0.089	0.24	0.87
Poor	Th17	ZNF549	0.054	0.065	0.69
Poor	Th17	ZNF550	-0.015	0.77	1
Poor	Th17	ZNF551	-0.0081	0.92	1
Poor	Th17	ZNF552	0.095	0.041	0.64
Poor	Th17	ZNF554	0.056	0.4	0.94
Poor	Th17	ZNF555	-0.16	0.068	0.71
Poor	Th17	ZNF557	0.081	0.41	0.94
Poor	Th17	ZNF558	-0.013	0.85	1
Poor	Th17	ZNF559	-0.0026	0.98	1
Poor	Th17	ZNF561	-0.075	0.24	0.87
Poor	Th17	ZNF561-AS1	0.37	0.047	0.65
Poor	Th17	ZNF562	0.066	0.24	0.88
Poor	Th17	ZNF563	0.037	0.69	1
Poor	Th17	ZNF564	-0.063	0.2	0.85
Poor	Th17	ZNF565	0.13	0.24	0.88
Poor	Th17	ZNF566	0.054	0.45	0.95
Poor	Th17	ZNF567	-0.072	0.19	0.84
Poor	Th17	ZNF568	0.11	0.23	0.87
Poor	Th17	ZNF569	-0.082	0.25	0.88
Poor	Th17	ZNF57	0.1	0.31	0.91
Poor	Th17	ZNF570	0.21	0.029	0.56
Poor	Th17	ZNF571	0.026	0.75	1
Poor	Th17	ZNF571-AS1	-0.37	1	1
Poor	Th17	ZNF572	-0.065	0.72	1
Poor	Th17	ZNF573	0.046	0.61	0.99
Poor	Th17	ZNF574	-0.013	0.77	1
Poor	Th17	ZNF575	0.0068	0.94	1
Poor	Th17	ZNF576	0.099	0.074	0.71
Poor	Th17	ZNF577	-0.094	0.57	0.98
Poor	Th17	ZNF578	0.054	0.71	1
Poor	Th17	ZNF580	0.026	0.76	1
Poor	Th17	ZNF581	0.036	0.62	0.99
Poor	Th17	ZNF582	-0.029	0.64	1
Poor	Th17	ZNF582-AS1	0.19	0.32	0.91
Poor	Th17	ZNF583	0.026	0.76	1
Poor	Th17	ZNF584	-0.083	0.37	0.93
Poor	Th17	ZNF585A	0.043	0.51	0.97
Poor	Th17	ZNF585B	0.084	0.2	0.85
Poor	Th17	ZNF586	0.043	0.44	0.95
Poor	Th17	ZNF587	-0.041	0.76	1
Poor	Th17	ZNF587B	0.0052	0.92	1
Poor	Th17	ZNF589	-0.078	0.2	0.85
Poor	Th17	ZNF592	-0.017	0.8	1
Poor	Th17	ZNF593	0.081	0.36	0.93
Poor	Th17	ZNF594	0.12	0.43	0.95
Poor	Th17	ZNF595	0.05	0.65	1
Poor	Th17	ZNF596	-0.049	0.66	1
Poor	Th17	ZNF597	-0.064	0.45	0.95
Poor	Th17	ZNF598	-0.1	0.25	0.88
Poor	Th17	ZNF599	0.063	0.38	0.93
Poor	Th17	ZNF600	0.021	0.75	1
Poor	Th17	ZNF605	-0.025	0.79	1
Poor	Th17	ZNF606	0.091	0.31	0.91
Poor	Th17	ZNF607	-0.094	0.4	0.94
Poor	Th17	ZNF609	-0.15	0.039	0.62
Poor	Th17	ZNF610	0.22	0.47	0.96
Poor	Th17	ZNF611	-0.022	0.74	1
Poor	Th17	ZNF613	0.013	0.8	1
Poor	Th17	ZNF614	-0.065	0.49	0.96
Poor	Th17	ZNF615	-0.034	0.71	1
Poor	Th17	ZNF616	0.061	0.58	0.98
Poor	Th17	ZNF619	0.14	0.27	0.89
Poor	Th17	ZNF620	-0.065	0.62	0.99
Poor	Th17	ZNF621	-0.15	0.2	0.85
Poor	Th17	ZNF622	0.06	0.18	0.84
Poor	Th17	ZNF623	0.051	0.37	0.93
Poor	Th17	ZNF624	0.057	0.52	0.97
Poor	Th17	ZNF626	-0.19	1	1
Poor	Th17	ZNF627	0.026	0.72	1
Poor	Th17	ZNF629	-0.36	0.47	0.96
Poor	Th17	ZNF630	0.03	0.83	1
Poor	Th17	ZNF638	0.039	0.28	0.89
Poor	Th17	ZNF639	-0.044	0.41	0.95
Poor	Th17	ZNF641	-0.016	0.74	1
Poor	Th17	ZNF644	0.048	0.14	0.81
Poor	Th17	ZNF646	0.13	0.35	0.93
Poor	Th17	ZNF649	-0.12	0.33	0.91
Poor	Th17	ZNF652	-0.088	0.16	0.82
Poor	Th17	ZNF653	-0.22	0.0064	0.36
Poor	Th17	ZNF654	0.12	0.039	0.62
Poor	Th17	ZNF655	-0.033	0.5	0.97
Poor	Th17	ZNF658	0.13	1	1
Poor	Th17	ZNF658B	-0.0089	0.97	1
Poor	Th17	ZNF664	0.032	0.82	1
Poor	Th17	ZNF665	-0.17	0.62	0.99
Poor	Th17	ZNF667-AS1	0.07	0.86	1
Poor	Th17	ZNF668	-0.0042	0.96	1
Poor	Th17	ZNF669	-0.05	0.56	0.98
Poor	Th17	ZNF670	0.35	0.1	0.75
Poor	Th17	ZNF671	0.079	0.096	0.74
Poor	Th17	ZNF672	0.079	0.15	0.81
Poor	Th17	ZNF674	0.16	0.47	0.96
Poor	Th17	ZNF674-AS1	-0.0056	0.94	1
Poor	Th17	ZNF675	-0.00077	0.99	1
Poor	Th17	ZNF677	-0.3	0.089	0.74
Poor	Th17	ZNF678	-0.061	0.57	0.98
Poor	Th17	ZNF680	0.041	0.36	0.93
Poor	Th17	ZNF681	-0.13	0.33	0.91
Poor	Th17	ZNF682	-0.028	0.79	1
Poor	Th17	ZNF684	-0.18	0.1	0.75
Poor	Th17	ZNF687	-0.059	0.68	1
Poor	Th17	ZNF688	0.0046	0.95	1
Poor	Th17	ZNF689	-0.048	0.45	0.95
Poor	Th17	ZNF69	0.11	0.66	1
Poor	Th17	ZNF691	-0.13	0.054	0.67
Poor	Th17	ZNF692	-0.055	0.44	0.95
Poor	Th17	ZNF696	-0.069	0.42	0.95
Poor	Th17	ZNF699	0.13	0.29	0.9
Poor	Th17	ZNF7	0.02	0.56	0.98
Poor	Th17	ZNF70	-0.33	0.38	0.93
Poor	Th17	ZNF700	0.23	0.00045	0.15
Poor	Th17	ZNF701	0.077	0.02	0.52
Poor	Th17	ZNF702P	-0.36	0.38	0.93
Poor	Th17	ZNF706	-0.031	0.45	0.95
Poor	Th17	ZNF707	0.029	0.79	1
Poor	Th17	ZNF708	-0.0083	0.93	1
Poor	Th17	ZNF709	0.12	0.38	0.93
Poor	Th17	ZNF71	-0.061	0.13	0.79
Poor	Th17	ZNF710	-0.095	0.28	0.89
Poor	Th17	ZNF711	-0.84	0.0012	0.21
Poor	Th17	ZNF713	0.13	0.28	0.89
Poor	Th17	ZNF714	0.14	0.09	0.74
Poor	Th17	ZNF717	0.061	0.49	0.96
Poor	Th17	ZNF718	-0.18	0.0023	0.27
Poor	Th17	ZNF720	-0.049	0.25	0.88
Poor	Th17	ZNF721	-0.04	0.46	0.96
Poor	Th17	ZNF724P	-0.38	0.097	0.74
Poor	Th17	ZNF726	-0.29	0.049	0.66
Poor	Th17	ZNF736	0.25	0.11	0.76
Poor	Th17	ZNF737	-0.077	0.39	0.94
Poor	Th17	ZNF738	0.041	0.62	0.99
Poor	Th17	ZNF74	0.066	0.4	0.94
Poor	Th17	ZNF740	-0.0034	0.97	1
Poor	Th17	ZNF746	-0.039	0.41	0.94
Poor	Th17	ZNF747	0.058	0.38	0.93
Poor	Th17	ZNF749	0.065	0.5	0.97
Poor	Th17	ZNF75A	0.039	0.46	0.96
Poor	Th17	ZNF75D	-0.022	0.64	1
Poor	Th17	ZNF76	-0.0089	0.82	1
Poor	Th17	ZNF761	0.0084	0.9	1
Poor	Th17	ZNF763	0.19	0.31	0.91
Poor	Th17	ZNF764	0.13	1	1
Poor	Th17	ZNF765	0.029	0.57	0.98
Poor	Th17	ZNF766	0.046	0.43	0.95
Poor	Th17	ZNF767P	0.16	0.091	0.74
Poor	Th17	ZNF768	0.024	0.89	1
Poor	Th17	ZNF77	0.034	0.72	1
Poor	Th17	ZNF770	-0.01	0.85	1
Poor	Th17	ZNF771	0.013	0.95	1
Poor	Th17	ZNF772	-0.093	0.53	0.97
Poor	Th17	ZNF773	0.18	0.039	0.62
Poor	Th17	ZNF775	0.062	0.48	0.96
Poor	Th17	ZNF776	0.12	0.3	0.91
Poor	Th17	ZNF777	0.024	0.69	1
Poor	Th17	ZNF778	-0.073	0.44	0.95
Poor	Th17	ZNF780A	0.009	0.95	1
Poor	Th17	ZNF780B	-0.11	0.39	0.94
Poor	Th17	ZNF781	-0.11	0.44	0.95
Poor	Th17	ZNF782	-0.047	0.72	1
Poor	Th17	ZNF783	0.098	0.24	0.87
Poor	Th17	ZNF784	0.051	0.66	1
Poor	Th17	ZNF785	0.027	0.7	1
Poor	Th17	ZNF786	0.049	0.43	0.95
Poor	Th17	ZNF787	-0.24	0.17	0.83
Poor	Th17	ZNF789	0.017	0.88	1
Poor	Th17	ZNF79	0.063	0.17	0.83
Poor	Th17	ZNF790	-0.0032	0.98	1
Poor	Th17	ZNF790-AS1	-0.075	0.69	1
Poor	Th17	ZNF791	0.013	0.84	1
Poor	Th17	ZNF792	-0.039	0.74	1
Poor	Th17	ZNF793	-0.068	0.56	0.98
Poor	Th17	ZNF799	0.088	0.097	0.74
Poor	Th17	ZNF8	0.11	0.2	0.85
Poor	Th17	ZNF80	0.003	0.99	1
Poor	Th17	ZNF800	-0.042	0.28	0.89
Poor	Th17	ZNF805	0.045	0.4	0.94
Poor	Th17	ZNF808	-0.0099	0.9	1
Poor	Th17	ZNF81	0.087	0.61	0.99
Poor	Th17	ZNF813	0.081	0.31	0.91
Poor	Th17	ZNF814	-0.25	1	1
Poor	Th17	ZNF815P	0.00058	0.99	1
Poor	Th17	ZNF816	0.0041	0.94	1
Poor	Th17	ZNF818P	-0.22	0.41	0.95
Poor	Th17	ZNF821	-0.14	0.16	0.82
Poor	Th17	ZNF823	0.067	0.67	1
Poor	Th17	ZNF826P	0.24	0.12	0.78
Poor	Th17	ZNF827	0.075	0.57	0.98
Poor	Th17	ZNF829	0.03	0.62	0.99
Poor	Th17	ZNF83	-0.061	0.54	0.98
Poor	Th17	ZNF830	0.077	0.13	0.8
Poor	Th17	ZNF831	-0.13	0.14	0.81
Poor	Th17	ZNF835	-0.21	0.41	0.95
Poor	Th17	ZNF836	0.031	0.49	0.96
Poor	Th17	ZNF837	-0.02	0.88	1
Poor	Th17	ZNF839	-0.0075	0.89	1
Poor	Th17	ZNF84	-0.0098	0.87	1
Poor	Th17	ZNF841	0.18	0.066	0.69
Poor	Th17	ZNF844	0.023	0.85	1
Poor	Th17	ZNF845	0.058	0.25	0.88
Poor	Th17	ZNF846	-0.089	0.45	0.95
Poor	Th17	ZNF85	-0.014	0.79	1
Poor	Th17	ZNF850	0.043	0.85	1
Poor	Th17	ZNF852	-0.043	0.59	0.98
Poor	Th17	ZNF853	-0.077	0.69	1
Poor	Th17	ZNF862	0.0032	0.98	1
Poor	Th17	ZNF865	-0.013	0.94	1
Poor	Th17	ZNF876P	0.05	0.89	1
Poor	Th17	ZNF879	-0.054	0.65	1
Poor	Th17	ZNF880	0.24	0.045	0.65
Poor	Th17	ZNF883	0.086	0.58	0.98
Poor	Th17	ZNF888	-0.2	0.17	0.83
Poor	Th17	ZNF890P	-0.4	0.036	0.61
Poor	Th17	ZNF891	-0.23	1	1
Poor	Th17	ZNF90	-0.43	1	1
Poor	Th17	ZNF91	0.032	0.59	0.99
Poor	Th17	ZNF92	-0.043	0.54	0.98
Poor	Th17	ZNF93	0.15	0.15	0.82
Poor	Th17	ZNFX1	0.14	0.023	0.54
Poor	Th17	ZNHIT1	0.13	1	1
Poor	Th17	ZNHIT2	0.0092	0.92	1
Poor	Th17	ZNHIT3	-0.02	0.63	0.99
Poor	Th17	ZNHIT6	0.067	0.19	0.84
Poor	Th17	ZNRD1	0.025	1	1
Poor	Th17	ZNRD1-AS1	-0.0047	0.95	1
Poor	Th17	ZNRF1	0.021	0.64	1
Poor	Th17	ZNRF2	0.017	0.71	1
Poor	Th17	ZNRF2P1	0.69	0.22	0.86
Poor	Th17	ZNRF3	-0.15	0.64	1
Poor	Th17	ZP3	0.43	0.12	0.78
Poor	Th17	ZPR1	0.03	0.58	0.98
Poor	Th17	ZRANB1	-0.047	0.4	0.94
Poor	Th17	ZRANB2	-0.014	0.74	1
Poor	Th17	ZRANB3	0.12	0.4	0.94
Poor	Th17	ZRSR2	0.012	0.87	1
Poor	Th17	ZSCAN12	0.078	0.51	0.97
Poor	Th17	ZSCAN16	0.047	0.52	0.97
Poor	Th17	ZSCAN16-AS1	-0.2	0.095	0.74
Poor	Th17	ZSCAN18	-0.1	0.63	0.99
Poor	Th17	ZSCAN2	-0.14	0.075	0.71
Poor	Th17	ZSCAN20	-0.0023	0.99	1
Poor	Th17	ZSCAN21	-0.1	0.11	0.76
Poor	Th17	ZSCAN22	-0.091	0.39	0.94
Poor	Th17	ZSCAN25	0.0036	0.9	1
Poor	Th17	ZSCAN26	0.01	0.76	1
Poor	Th17	ZSCAN29	0.045	0.6	0.99
Poor	Th17	ZSCAN30	-0.031	1	1
Poor	Th17	ZSCAN32	0.088	1	1
Poor	Th17	ZSCAN5A	-0.23	0.24	0.88
Poor	Th17	ZSCAN9	-0.59	1	1
Poor	Th17	ZSWIM1	0.079	0.33	0.91
Poor	Th17	ZSWIM3	-0.039	0.79	1
Poor	Th17	ZSWIM4	-0.32	0.002	0.27
Poor	Th17	ZSWIM5	0.018	0.9	1
Poor	Th17	ZSWIM6	-0.024	0.85	1
Poor	Th17	ZSWIM7	0.036	0.54	0.98
Poor	Th17	ZSWIM8	-0.079	0.19	0.84
Poor	Th17	ZUFSP	0.012	0.83	1
Poor	Th17	ZW10	0.078	0.21	0.85
Poor	Th17	ZWILCH	0.0009	0.99	1
Poor	Th17	ZWINT	0.14	0.082	0.72
Poor	Th17	ZXDA	-0.06	0.59	0.98
Poor	Th17	ZXDB	-0.082	0.57	0.98
Poor	Th17	ZXDC	-0.08	0.19	0.84
Poor	Th17	ZYG11B	-0.075	0.16	0.82
Poor	Th17	ZYX	-0.061	0.29	0.9
Poor	Th17	ZZEF1	-0.01	0.92	1
Poor	Th17	ZZZ3	0.058	0.16	0.82
Poor	Tfh	A1BG	0.12	0.16	0.61
Poor	Tfh	A1BG-AS1	-0.28	0.13	0.58
Poor	Tfh	A2M	-0.35	0.09	0.53
Poor	Tfh	A2M-AS1	-0.24	0.56	0.88
Poor	Tfh	AAAS	-0.049	0.19	0.65
Poor	Tfh	AACS	-0.096	0.29	0.74
Poor	Tfh	AAED1	-0.2	0.024	0.34
Poor	Tfh	AAGAB	-0.01	0.8	0.98
Poor	Tfh	AAK1	-0.018	0.71	0.94
Poor	Tfh	AAMDC	0.058	0.49	0.85
Poor	Tfh	AAMP	-0.059	0.13	0.58
Poor	Tfh	AAR2	0.083	0.1	0.55
Poor	Tfh	AARS	0.048	0.39	0.8
Poor	Tfh	AARS2	0.025	0.75	0.96
Poor	Tfh	AASDH	0.2	0.001	0.14
Poor	Tfh	AASDHPPT	0.077	0.09	0.53
Poor	Tfh	AASS	-0.057	0.55	0.88
Poor	Tfh	AATF	0.0036	0.93	1
Poor	Tfh	AATK	-1	0.013	0.27
Poor	Tfh	ABALON	-0.27	0.029	0.36
Poor	Tfh	ABAT	-0.098	0.43	0.82
Poor	Tfh	ABCA1	-0.42	0.065	0.48
Poor	Tfh	ABCA10	0.48	1	1
Poor	Tfh	ABCA11P	0.098	0.22	0.68
Poor	Tfh	ABCA2	-0.17	0.13	0.58
Poor	Tfh	ABCA3	-0.02	0.88	1
Poor	Tfh	ABCA5	0.041	0.48	0.85
Poor	Tfh	ABCA7	-0.13	0.26	0.72
Poor	Tfh	ABCB1	-0.021	0.89	1
Poor	Tfh	ABCB10	-0.14	0.076	0.5
Poor	Tfh	ABCB6	-0.083	0.4	0.81
Poor	Tfh	ABCB7	-0.062	0.25	0.71
Poor	Tfh	ABCB8	-0.046	0.47	0.84
Poor	Tfh	ABCB9	0.032	0.78	0.97
Poor	Tfh	ABCC1	-0.076	0.54	0.88
Poor	Tfh	ABCC10	-0.14	0.066	0.48
Poor	Tfh	ABCC2	0.085	0.64	0.92
Poor	Tfh	ABCC4	0.21	0.01	0.26
Poor	Tfh	ABCC5	-0.14	0.026	0.35
Poor	Tfh	ABCD1	-0.3	0.045	0.42
Poor	Tfh	ABCD2	0.095	0.28	0.73
Poor	Tfh	ABCD3	0.032	0.62	0.91
Poor	Tfh	ABCD4	0.036	0.43	0.82
Poor	Tfh	ABCE1	0.11	0.019	0.31
Poor	Tfh	ABCF1	0.0016	0.98	1
Poor	Tfh	ABCF2	0.011	0.79	0.97
Poor	Tfh	ABCF3	0.035	0.37	0.79
Poor	Tfh	ABCG1	-0.27	0.0098	0.26
Poor	Tfh	ABCG2	0.27	0.54	0.88
Poor	Tfh	ABHD1	0.22	0.18	0.64
Poor	Tfh	ABHD10	0.13	0.054	0.45
Poor	Tfh	ABHD11	0.088	0.23	0.69
Poor	Tfh	ABHD12	-0.11	0.05	0.44
Poor	Tfh	ABHD13	0.14	0.025	0.35
Poor	Tfh	ABHD14A	-0.004	0.96	1
Poor	Tfh	ABHD14B	-0.1	0.043	0.42
Poor	Tfh	ABHD15	-0.19	0.043	0.42
Poor	Tfh	ABHD16A	-0.11	0.023	0.34
Poor	Tfh	ABHD16B	-0.15	0.41	0.81
Poor	Tfh	ABHD17A	-0.12	0.062	0.47
Poor	Tfh	ABHD17B	-0.078	0.23	0.69
Poor	Tfh	ABHD17C	0.12	0.4	0.81
Poor	Tfh	ABHD2	-0.01	0.9	1
Poor	Tfh	ABHD3	0.047	0.28	0.73
Poor	Tfh	ABHD4	-0.12	0.14	0.59
Poor	Tfh	ABHD5	-0.014	0.86	1
Poor	Tfh	ABHD6	-0.075	0.4	0.81
Poor	Tfh	ABHD8	-0.073	0.41	0.81
Poor	Tfh	ABI1	0.017	0.76	0.96
Poor	Tfh	ABI2	0.037	0.48	0.85
Poor	Tfh	ABI3	0.18	0.17	0.63
Poor	Tfh	ABL1	-0.0061	0.95	1
Poor	Tfh	ABL2	-0.0005	1	1
Poor	Tfh	ABLIM1	0.096	0.078	0.51
Poor	Tfh	ABLIM2	0.061	0.61	0.91
Poor	Tfh	ABO	0.13	0.52	0.87
Poor	Tfh	ABR	-0.072	0.4	0.8
Poor	Tfh	ABRA	-0.078	0.68	0.93
Poor	Tfh	ABRACL	0.052	0.47	0.84
Poor	Tfh	ABT1	0.06	0.33	0.76
Poor	Tfh	ABTB1	-0.15	0.0032	0.2
Poor	Tfh	ACAA1	0.062	1	1
Poor	Tfh	ACAA2	-0.044	0.68	0.93
Poor	Tfh	ACACA	0.0041	1	1
Poor	Tfh	ACACB	0.066	0.69	0.93
Poor	Tfh	ACAD10	-0.0036	0.96	1
Poor	Tfh	ACAD11	0.035	0.71	0.94
Poor	Tfh	ACAD8	-0.0068	0.84	0.99
Poor	Tfh	ACAD9	-0.061	0.27	0.73
Poor	Tfh	ACADM	-0.012	0.83	0.99
Poor	Tfh	ACADS	-0.016	0.81	0.98
Poor	Tfh	ACADSB	-0.0084	0.85	0.99
Poor	Tfh	ACADVL	-0.083	0.13	0.58
Poor	Tfh	ACAP1	-0.055	0.11	0.55
Poor	Tfh	ACAP2	-1.90E-05	1	1
Poor	Tfh	ACAP3	-0.037	0.71	0.94
Poor	Tfh	ACAT1	0.029	0.66	0.93
Poor	Tfh	ACAT2	3.80E-05	1	1
Poor	Tfh	ACBD3	-0.09	1	1
Poor	Tfh	ACBD4	0.025	0.75	0.96
Poor	Tfh	ACBD5	0.035	0.5	0.86
Poor	Tfh	ACBD6	-0.015	0.76	0.96
Poor	Tfh	ACCS	-0.15	0.25	0.72
Poor	Tfh	ACD	-0.02	0.59	0.9
Poor	Tfh	ACE	-0.015	0.88	1
Poor	Tfh	ACER1	-0.031	0.84	0.99
Poor	Tfh	ACER2	0.021	0.94	1
Poor	Tfh	ACER3	-0.17	0.026	0.35
Poor	Tfh	ACIN1	-0.069	0.35	0.78
Poor	Tfh	ACKR3	-0.053	0.62	0.91
Poor	Tfh	ACLY	0.031	0.37	0.79
Poor	Tfh	ACO1	0.019	0.75	0.96
Poor	Tfh	ACO2	0.052	0.076	0.5
Poor	Tfh	ACOT1	0.084	0.49	0.85
Poor	Tfh	ACOT13	0.099	0.084	0.52
Poor	Tfh	ACOT2	-0.03	0.63	0.91
Poor	Tfh	ACOT4	0.18	0.015	0.29
Poor	Tfh	ACOT7	-0.17	0.22	0.68
Poor	Tfh	ACOT8	-0.0078	0.87	1
Poor	Tfh	ACOT9	-0.029	0.65	0.92
Poor	Tfh	ACOX1	0.023	0.74	0.96
Poor	Tfh	ACOX3	-0.059	0.4	0.81
Poor	Tfh	ACP1	0.057	0.24	0.71
Poor	Tfh	ACP2	-0.04	0.53	0.87
Poor	Tfh	ACP5	-0.23	0.072	0.49
Poor	Tfh	ACP6	0.041	0.44	0.83
Poor	Tfh	ACRBP	0.013	0.95	1
Poor	Tfh	ACRC	-0.068	0.51	0.86
Poor	Tfh	ACSF2	0.013	0.94	1
Poor	Tfh	ACSF3	0.099	0.075	0.5
Poor	Tfh	ACSL1	-0.11	0.14	0.59
Poor	Tfh	ACSL3	0.088	0.11	0.55
Poor	Tfh	ACSL4	0.046	0.3	0.75
Poor	Tfh	ACSL5	0.12	0.062	0.47
Poor	Tfh	ACSL6	-0.025	0.67	0.93
Poor	Tfh	ACSM3	-0.0054	0.98	1
Poor	Tfh	ACSS1	-0.059	0.28	0.73
Poor	Tfh	ACSS2	0.11	0.2	0.66
Poor	Tfh	ACTA2	-0.039	0.56	0.88
Poor	Tfh	ACTB	-0.041	0.42	0.81
Poor	Tfh	ACTG1	-0.081	0.099	0.54
Poor	Tfh	ACTG1P17	-0.31	0.22	0.68
Poor	Tfh	ACTG1P20	0.037	0.74	0.96
Poor	Tfh	ACTL10	-0.17	0.14	0.59
Poor	Tfh	ACTL6A	-0.033	0.49	0.86
Poor	Tfh	ACTN1	0.072	0.087	0.53
Poor	Tfh	ACTN4	-0.11	0.33	0.77
Poor	Tfh	ACTR10	-0.037	0.4	0.81
Poor	Tfh	ACTR1A	-0.054	0.22	0.68
Poor	Tfh	ACTR1B	0.015	0.78	0.97
Poor	Tfh	ACTR2	-0.044	0.55	0.88
Poor	Tfh	ACTR3	0.038	0.33	0.76
Poor	Tfh	ACTR3B	0.015	0.82	0.99
Poor	Tfh	ACTR3C	-0.13	0.17	0.63
Poor	Tfh	ACTR5	0.047	0.32	0.76
Poor	Tfh	ACTR6	0.055	0.39	0.8
Poor	Tfh	ACTR8	0.097	0.069	0.49
Poor	Tfh	ACVR1	-0.0049	0.91	1
Poor	Tfh	ACVR1B	0.07	0.74	0.96
Poor	Tfh	ACVR1C	0.25	0.021	0.33
Poor	Tfh	ACVR2A	0.24	0.035	0.39
Poor	Tfh	ACVR2B	0.1	0.54	0.88
Poor	Tfh	ACYP1	-0.0076	0.88	1
Poor	Tfh	ACYP2	-0.05	0.48	0.85
Poor	Tfh	ADA	-0.087	0.36	0.78
Poor	Tfh	ADAL	-0.17	0.079	0.51
Poor	Tfh	ADAM10	-0.018	0.79	0.97
Poor	Tfh	ADAM12	-0.031	1	1
Poor	Tfh	ADAM15	-0.15	0.14	0.59
Poor	Tfh	ADAM17	0.046	0.49	0.85
Poor	Tfh	ADAM19	-0.06	0.6	0.9
Poor	Tfh	ADAM1A	0.076	0.67	0.93
Poor	Tfh	ADAM22	0.25	0.066	0.48
Poor	Tfh	ADAM23	-0.36	0.22	0.68
Poor	Tfh	ADAM8	-0.05	0.58	0.89
Poor	Tfh	ADAM9	-0.037	0.78	0.97
Poor	Tfh	ADAMTS10	-0.24	0.077	0.51
Poor	Tfh	ADAMTS13	-0.16	0.62	0.91
Poor	Tfh	ADAMTS17	-0.15	0.23	0.69
Poor	Tfh	ADAMTS4	-0.43	0.37	0.79
Poor	Tfh	ADAMTS6	0.23	0.43	0.82
Poor	Tfh	ADAMTS7P1	-0.098	0.63	0.92
Poor	Tfh	ADAMTSL4-AS1	0.096	0.63	0.91
Poor	Tfh	ADAMTSL5	-0.17	0.046	0.43
Poor	Tfh	ADAP1	-0.29	0.17	0.63
Poor	Tfh	ADAR	0.087	0.31	0.75
Poor	Tfh	ADARB1	0.039	0.35	0.78
Poor	Tfh	ADARB2	-0.44	0.043	0.42
Poor	Tfh	ADAT1	-0.049	0.33	0.76
Poor	Tfh	ADAT2	-0.045	0.62	0.91
Poor	Tfh	ADAT3	-0.14	0.34	0.77
Poor	Tfh	ADCK1	-0.17	0.21	0.67
Poor	Tfh	ADCK2	-0.11	0.054	0.45
Poor	Tfh	ADCK3	-0.024	0.64	0.92
Poor	Tfh	ADCK4	-0.086	0.21	0.67
Poor	Tfh	ADCK5	-0.15	0.021	0.33
Poor	Tfh	ADCY10P1	0.26	0.11	0.55
Poor	Tfh	ADCY3	-0.1	0.34	0.77
Poor	Tfh	ADCY4	-0.49	0.00049	0.1
Poor	Tfh	ADCY7	-0.02	0.8	0.98
Poor	Tfh	ADCY9	-0.033	1	1
Poor	Tfh	ADD1	-0.095	0.018	0.31
Poor	Tfh	ADD3	0.087	0.029	0.36
Poor	Tfh	ADGRB2	-0.071	0.69	0.93
Poor	Tfh	ADGRE1	0.22	0.35	0.78
Poor	Tfh	ADGRE4P	-0.37	0.16	0.62
Poor	Tfh	ADGRE5	0.019	0.82	0.98
Poor	Tfh	ADGRF3	-0.13	0.38	0.8
Poor	Tfh	ADGRG1	-0.63	0.2	0.66
Poor	Tfh	ADGRG5	-0.38	0.2	0.66
Poor	Tfh	ADGRL1	-0.17	0.12	0.58
Poor	Tfh	ADH5	0.018	0.69	0.93
Poor	Tfh	ADHFE1	-0.056	0.4	0.81
Poor	Tfh	ADI1	0.046	0.39	0.8
Poor	Tfh	ADIPOR1	0.0018	0.97	1
Poor	Tfh	ADIPOR2	-0.4	0.005	0.22
Poor	Tfh	ADK	0.033	0.55	0.88
Poor	Tfh	ADM2	0.019	1	1
Poor	Tfh	ADM5	-0.29	0.2	0.66
Poor	Tfh	ADNP	-0.029	0.64	0.92
Poor	Tfh	ADNP-AS1	-0.071	0.66	0.92
Poor	Tfh	ADNP2	0.04	0.63	0.91
Poor	Tfh	ADO	-0.036	0.81	0.98
Poor	Tfh	ADORA2A-AS1	0.067	0.66	0.92
Poor	Tfh	ADORA2B	0.051	0.79	0.97
Poor	Tfh	ADPGK	0.045	0.34	0.77
Poor	Tfh	ADPGK-AS1	-0.32	0.09	0.53
Poor	Tfh	ADPRH	-0.29	0.012	0.27
Poor	Tfh	ADPRHL2	0.015	0.84	0.99
Poor	Tfh	ADPRM	0.16	0.057	0.45
Poor	Tfh	ADRB2	-0.29	0.42	0.82
Poor	Tfh	ADRBK1	-0.13	0.23	0.69
Poor	Tfh	ADRBK2	-0.11	0.36	0.78
Poor	Tfh	ADRM1	-0.01	0.85	0.99
Poor	Tfh	ADSL	-0.017	0.71	0.94
Poor	Tfh	ADSS	-0.007	0.93	1
Poor	Tfh	ADSSL1	-0.45	0.098	0.54
Poor	Tfh	ADTRP	0.31	0.00044	0.1
Poor	Tfh	AEBP1	-0.2	0.07	0.49
Poor	Tfh	AEBP2	-0.18	0.011	0.27
Poor	Tfh	AEN	0.13	0.046	0.43
Poor	Tfh	AES	-0.068	0.2	0.66
Poor	Tfh	AFAP1	-0.068	0.34	0.77
Poor	Tfh	AFAP1L2	-0.18	0.11	0.56
Poor	Tfh	AFF1	-0.091	0.38	0.8
Poor	Tfh	AFF3	-0.27	0.11	0.55
Poor	Tfh	AFF4	-0.02	0.73	0.95
Poor	Tfh	AFG3L1P	-0.074	0.042	0.42
Poor	Tfh	AFG3L2	0.0042	0.91	1
Poor	Tfh	AFMID	-0.58	0.0013	0.14
Poor	Tfh	AFTPH	0.025	0.61	0.91
Poor	Tfh	AGA	-0.015	0.85	0.99
Poor	Tfh	AGAP1	-0.92	0.0041	0.21
Poor	Tfh	AGAP2	-0.19	0.013	0.27
Poor	Tfh	AGAP3	-0.046	0.55	0.88
Poor	Tfh	AGAP4	-0.15	0.059	0.46
Poor	Tfh	AGAP5	0.046	0.74	0.96
Poor	Tfh	AGAP6	-0.059	0.25	0.71
Poor	Tfh	AGAP7P	0.083	0.37	0.79
Poor	Tfh	AGAP9	0.033	0.78	0.97
Poor	Tfh	AGBL2	0.0095	0.92	1
Poor	Tfh	AGBL3	0.015	0.89	1
Poor	Tfh	AGBL5	-0.028	0.72	0.95
Poor	Tfh	AGER	-0.091	0.43	0.82
Poor	Tfh	AGFG1	-0.033	0.49	0.85
Poor	Tfh	AGFG2	-0.096	0.089	0.53
Poor	Tfh	AGGF1	0.046	0.2	0.67
Poor	Tfh	AGK	0.029	0.62	0.91
Poor	Tfh	AGL	0.035	0.56	0.88
Poor	Tfh	AGMAT	-0.15	0.051	0.44
Poor	Tfh	AGO1	2.00E-05	1	1
Poor	Tfh	AGO2	-0.024	0.76	0.96
Poor	Tfh	AGO3	0.046	0.46	0.84
Poor	Tfh	AGO4	-0.066	0.46	0.84
Poor	Tfh	AGPAT1	-0.14	0.13	0.59
Poor	Tfh	AGPAT2	-0.16	0.034	0.39
Poor	Tfh	AGPAT3	-0.0086	0.9	1
Poor	Tfh	AGPAT4	-0.031	0.79	0.97
Poor	Tfh	AGPAT4-IT1	0.15	0.48	0.84
Poor	Tfh	AGPAT5	0.08	0.041	0.41
Poor	Tfh	AGPS	0.023	0.53	0.87
Poor	Tfh	AGTPBP1	0.033	0.46	0.84
Poor	Tfh	AGTRAP	0.018	0.81	0.98
Poor	Tfh	AHCTF1	0.11	0.12	0.56
Poor	Tfh	AHCY	-0.15	0.0051	0.22
Poor	Tfh	AHCYL1	-0.011	0.8	0.98
Poor	Tfh	AHCYL2	0.053	0.47	0.84
Poor	Tfh	AHDC1	0.0022	0.99	1
Poor	Tfh	AHI1	-0.43	0.00068	0.12
Poor	Tfh	AHNAK	-0.09	0.68	0.93
Poor	Tfh	AHR	0.17	0.13	0.58
Poor	Tfh	AHSA1	0.00018	1	1
Poor	Tfh	AHSA2	-0.055	0.39	0.8
Poor	Tfh	AIDA	-0.095	0.11	0.56
Poor	Tfh	AIF1	0.32	0.12	0.58
Poor	Tfh	AIFM1	-0.083	0.14	0.6
Poor	Tfh	AIFM2	-0.21	0.12	0.56
Poor	Tfh	AIG1	0.096	0.41	0.81
Poor	Tfh	AIM1	0.19	0.012	0.27
Poor	Tfh	AIM1L	-0.061	0.55	0.88
Poor	Tfh	AIM2	0.14	0.14	0.59
Poor	Tfh	AIMP1	0.092	0.14	0.6
Poor	Tfh	AIMP2	0.053	0.42	0.82
Poor	Tfh	AIP	-0.015	0.8	0.98
Poor	Tfh	AJUBA	-0.54	0.0057	0.22
Poor	Tfh	AK1	-0.2	0.07	0.49
Poor	Tfh	AK2	0.027	0.57	0.89
Poor	Tfh	AK3	-0.006	0.91	1
Poor	Tfh	AK5	-0.0063	0.96	1
Poor	Tfh	AK6	0.052	0.58	0.89
Poor	Tfh	AK9	0.055	0.57	0.88
Poor	Tfh	AKAP1	0.05	0.28	0.73
Poor	Tfh	AKAP10	0.074	0.055	0.45
Poor	Tfh	AKAP11	-0.1	0.3	0.74
Poor	Tfh	AKAP13	0.021	0.55	0.88
Poor	Tfh	AKAP3	0.54	0.13	0.58
Poor	Tfh	AKAP5	0.086	0.58	0.89
Poor	Tfh	AKAP6	-0.14	0.74	0.96
Poor	Tfh	AKAP7	0.15	0.03	0.37
Poor	Tfh	AKAP8	-0.041	0.3	0.75
Poor	Tfh	AKAP8L	-0.037	0.49	0.86
Poor	Tfh	AKAP9	0.016	0.65	0.92
Poor	Tfh	AKIP1	-0.011	0.86	1
Poor	Tfh	AKIRIN1	-0.0012	0.97	1
Poor	Tfh	AKIRIN2	-0.019	0.69	0.94
Poor	Tfh	AKNA	-0.09	0.22	0.68
Poor	Tfh	AKR1A1	-0.04	0.41	0.81
Poor	Tfh	AKR1B1	-0.052	0.26	0.72
Poor	Tfh	AKR1C1	0.049	0.82	0.98
Poor	Tfh	AKR1C3	-0.035	0.71	0.94
Poor	Tfh	AKR1C6P	0.68	0.002	0.17
Poor	Tfh	AKR1E2	0.15	0.27	0.72
Poor	Tfh	AKR7A2	-0.048	0.45	0.84
Poor	Tfh	AKT1	-0.041	0.37	0.79
Poor	Tfh	AKT1S1	-0.18	0.026	0.35
Poor	Tfh	AKT2	-0.085	0.42	0.81
Poor	Tfh	AKT3	-0.099	0.26	0.72
Poor	Tfh	AKTIP	-0.021	0.64	0.92
Poor	Tfh	ALAD	0.011	0.85	0.99
Poor	Tfh	ALAS1	0.024	0.71	0.94
Poor	Tfh	ALCAM	-0.096	0.42	0.82
Poor	Tfh	ALDH16A1	-0.13	0.064	0.47
Poor	Tfh	ALDH18A1	0.038	0.4	0.81
Poor	Tfh	ALDH1B1	-0.064	0.55	0.88
Poor	Tfh	ALDH2	-0.059	0.85	0.99
Poor	Tfh	ALDH3A2	0.0021	0.96	1
Poor	Tfh	ALDH4A1	-0.23	0.052	0.44
Poor	Tfh	ALDH5A1	0.042	0.7	0.94
Poor	Tfh	ALDH6A1	-0.022	0.65	0.92
Poor	Tfh	ALDH7A1	0.48	0.028	0.36
Poor	Tfh	ALDH8A1	-0.28	0.21	0.67
Poor	Tfh	ALDH9A1	0.09	0.21	0.67
Poor	Tfh	ALDOA	0.022	0.63	0.91
Poor	Tfh	ALDOC	0.036	1	1
Poor	Tfh	ALG1	-0.045	0.32	0.76
Poor	Tfh	ALG10	0.25	0.054	0.45
Poor	Tfh	ALG10B	0.079	0.68	0.93
Poor	Tfh	ALG11	0.11	0.42	0.81
Poor	Tfh	ALG12	-0.047	0.25	0.71
Poor	Tfh	ALG13	0.067	0.26	0.72
Poor	Tfh	ALG14	0.023	0.75	0.96
Poor	Tfh	ALG1L2	-0.25	1	1
Poor	Tfh	ALG1L9P	-0.27	0.12	0.56
Poor	Tfh	ALG2	0.068	0.19	0.65
Poor	Tfh	ALG3	0.06	0.29	0.74
Poor	Tfh	ALG5	0.032	0.52	0.87
Poor	Tfh	ALG6	0.063	0.3	0.75
Poor	Tfh	ALG8	0.013	0.85	0.99
Poor	Tfh	ALG9	-0.042	0.37	0.79
Poor	Tfh	ALKBH1	0.068	0.39	0.8
Poor	Tfh	ALKBH2	0.062	0.41	0.81
Poor	Tfh	ALKBH3	0.11	0.1	0.55
Poor	Tfh	ALKBH3-AS1	-0.25	0.23	0.69
Poor	Tfh	ALKBH4	-0.13	0.068	0.48
Poor	Tfh	ALKBH5	-0.054	0.28	0.73
Poor	Tfh	ALKBH6	-0.051	0.37	0.79
Poor	Tfh	ALKBH7	-0.15	0.06	0.46
Poor	Tfh	ALKBH8	0.1	0.11	0.55
Poor	Tfh	ALMS1	-0.0025	0.98	1
Poor	Tfh	ALOX12	-0.0035	0.96	1
Poor	Tfh	ALOX12-AS1	0.045	0.67	0.93
Poor	Tfh	ALOX12B	0.15	0.51	0.87
Poor	Tfh	ALOX12P2	-0.12	0.62	0.91
Poor	Tfh	ALOX15P1	0.1	0.21	0.67
Poor	Tfh	ALOX5	0.34	0.0027	0.19
Poor	Tfh	ALOX5AP	0.2	0.028	0.36
Poor	Tfh	ALPK1	0.19	0.11	0.56
Poor	Tfh	ALPK2	0.049	0.84	0.99
Poor	Tfh	ALS2	0.11	0.27	0.73
Poor	Tfh	ALS2CL	-0.058	0.59	0.9
Poor	Tfh	ALS2CR12	-0.095	0.56	0.88
Poor	Tfh	ALYREF	-0.1	0.21	0.68
Poor	Tfh	AMBRA1	0.037	0.63	0.91
Poor	Tfh	AMD1	0.0059	0.86	1
Poor	Tfh	AMDHD1	0.37	0.02	0.32
Poor	Tfh	AMDHD2	-0.052	0.55	0.88
Poor	Tfh	AMFR	-0.05	0.44	0.83
Poor	Tfh	AMICA1	0.047	0.5	0.86
Poor	Tfh	AMIGO1	0.022	0.79	0.97
Poor	Tfh	AMIGO2	0.0039	0.96	1
Poor	Tfh	AMIGO3	-0.028	0.86	0.99
Poor	Tfh	AMMECR1	0.13	0.018	0.31
Poor	Tfh	AMMECR1L	-0.088	0.3	0.74
Poor	Tfh	AMN	0.42	0.003	0.2
Poor	Tfh	AMN1	0.044	0.54	0.88
Poor	Tfh	AMOT	-0.0035	0.98	1
Poor	Tfh	AMOTL1	-0.21	0.44	0.83
Poor	Tfh	AMPD2	-0.031	0.66	0.92
Poor	Tfh	AMPD3	-0.0036	0.95	1
Poor	Tfh	AMPH	-0.37	0.051	0.44
Poor	Tfh	AMT	-0.28	1	1
Poor	Tfh	AMY2B	-0.019	0.82	0.99
Poor	Tfh	AMZ1	0.34	0.17	0.64
Poor	Tfh	AMZ2	0.071	0.058	0.46
Poor	Tfh	AMZ2P1	-0.0092	0.91	1
Poor	Tfh	ANAPC1	0.15	0.071	0.49
Poor	Tfh	ANAPC10	-0.0095	0.91	1
Poor	Tfh	ANAPC11	0.11	0.097	0.54
Poor	Tfh	ANAPC13	0.12	0.12	0.57
Poor	Tfh	ANAPC15	-0.03	0.72	0.95
Poor	Tfh	ANAPC16	0.048	0.35	0.78
Poor	Tfh	ANAPC2	-0.15	0.19	0.65
Poor	Tfh	ANAPC4	0.071	0.14	0.6
Poor	Tfh	ANAPC5	-0.0014	0.97	1
Poor	Tfh	ANAPC7	-0.005	0.91	1
Poor	Tfh	ANGEL1	0.08	0.17	0.63
Poor	Tfh	ANGEL2	0.054	0.33	0.76
Poor	Tfh	ANGPT2	0.0082	0.96	1
Poor	Tfh	ANGPTL6	0.39	0.047	0.43
Poor	Tfh	ANK1	-0.4	0.06	0.46
Poor	Tfh	ANK3	0.075	0.38	0.8
Poor	Tfh	ANKAR	0.14	0.11	0.55
Poor	Tfh	ANKDD1A	0.014	0.92	1
Poor	Tfh	ANKDD1B	-0.34	0.096	0.54
Poor	Tfh	ANKEF1	-0.13	0.18	0.64
Poor	Tfh	ANKFY1	0.084	0.31	0.75
Poor	Tfh	ANKH	0.053	0.25	0.72
Poor	Tfh	ANKHD1	-0.06	0.54	0.88
Poor	Tfh	ANKIB1	-0.024	0.68	0.93
Poor	Tfh	ANKK1	0.68	0.011	0.27
Poor	Tfh	ANKLE1	-0.12	0.7	0.94
Poor	Tfh	ANKLE2	-0.022	0.58	0.89
Poor	Tfh	ANKMY1	-0.14	0.0044	0.21
Poor	Tfh	ANKMY2	0.046	0.44	0.83
Poor	Tfh	ANKRA2	0.11	0.049	0.43
Poor	Tfh	ANKRD10	0.0018	0.95	1
Poor	Tfh	ANKRD11	-0.027	0.36	0.78
Poor	Tfh	ANKRD12	0.072	0.091	0.53
Poor	Tfh	ANKRD13A	0.044	0.28	0.73
Poor	Tfh	ANKRD13C	0.031	0.47	0.84
Poor	Tfh	ANKRD13D	-0.24	0.0081	0.25
Poor	Tfh	ANKRD16	-0.051	0.52	0.87
Poor	Tfh	ANKRD17	-0.0022	0.97	1
Poor	Tfh	ANKRD18A	-0.11	0.57	0.88
Poor	Tfh	ANKRD19P	0.034	0.77	0.97
Poor	Tfh	ANKRD20A11P	-0.69	0.0062	0.23
Poor	Tfh	ANKRD20A5P	0.013	0.94	1
Poor	Tfh	ANKRD23	-0.096	0.35	0.78
Poor	Tfh	ANKRD24	-0.83	0.016	0.29
Poor	Tfh	ANKRD26	-0.014	0.87	1
Poor	Tfh	ANKRD27	-0.02	0.72	0.95
Poor	Tfh	ANKRD28	-0.06	0.23	0.69
Poor	Tfh	ANKRD31	0.065	0.68	0.93
Poor	Tfh	ANKRD33B	0.095	0.6	0.9
Poor	Tfh	ANKRD34A	-0.13	0.46	0.84
Poor	Tfh	ANKRD36	0.048	0.53	0.87
Poor	Tfh	ANKRD36B	0.026	0.78	0.97
Poor	Tfh	ANKRD36BP1	-0.073	0.61	0.91
Poor	Tfh	ANKRD36BP2	0.13	0.48	0.85
Poor	Tfh	ANKRD36C	0.012	0.89	1
Poor	Tfh	ANKRD37	-0.28	0.09	0.53
Poor	Tfh	ANKRD39	-0.023	0.68	0.93
Poor	Tfh	ANKRD40	-0.078	0.32	0.76
Poor	Tfh	ANKRD42	-0.014	0.87	1
Poor	Tfh	ANKRD44	0.01	0.77	0.97
Poor	Tfh	ANKRD44-IT1	-0.37	0.028	0.36
Poor	Tfh	ANKRD46	0.11	0.17	0.64
Poor	Tfh	ANKRD49	0.15	0.02	0.32
Poor	Tfh	ANKRD52	-0.02	0.8	0.98
Poor	Tfh	ANKRD54	-0.078	0.17	0.63
Poor	Tfh	ANKRD55	0.29	0.077	0.51
Poor	Tfh	ANKRD6	0.15	0.34	0.77
Poor	Tfh	ANKRD61	-0.077	0.74	0.96
Poor	Tfh	ANKRD9	-0.42	0.059	0.46
Poor	Tfh	ANKS1A	0.011	0.9	1
Poor	Tfh	ANKS1B	-0.2	0.18	0.64
Poor	Tfh	ANKS3	-0.025	0.71	0.95
Poor	Tfh	ANKS6	-0.082	1	1
Poor	Tfh	ANKZF1	0.046	0.28	0.73
Poor	Tfh	ANLN	-0.024	0.97	1
Poor	Tfh	ANO10	-0.057	0.58	0.89
Poor	Tfh	ANO6	0.044	0.29	0.74
Poor	Tfh	ANO8	-0.03	0.82	0.98
Poor	Tfh	ANO9	-0.15	0.05	0.44
Poor	Tfh	ANP32A	-0.021	0.84	0.99
Poor	Tfh	ANP32A-IT1	-0.16	0.52	0.87
Poor	Tfh	ANP32B	-0.017	0.69	0.94
Poor	Tfh	ANP32E	-0.063	0.057	0.45
Poor	Tfh	ANTXR2	-0.032	0.61	0.91
Poor	Tfh	ANTXRLP1	0.027	0.73	0.95
Poor	Tfh	ANXA1	0.16	0.012	0.27
Poor	Tfh	ANXA11	-0.033	0.49	0.85
Poor	Tfh	ANXA2	-0.064	0.26	0.72
Poor	Tfh	ANXA2R	0.17	1	1
Poor	Tfh	ANXA4	-0.076	0.31	0.75
Poor	Tfh	ANXA5	-0.0084	0.87	1
Poor	Tfh	ANXA6	0.049	0.57	0.89
Poor	Tfh	ANXA7	0.021	0.7	0.94
Poor	Tfh	ANXA9	-0.022	0.91	1
Poor	Tfh	AOAH	-0.2	0.35	0.78
Poor	Tfh	AOC2	0.11	0.55	0.88
Poor	Tfh	AP1AR	0.03	0.55	0.88
Poor	Tfh	AP1B1	-0.1	0.15	0.61
Poor	Tfh	AP1G1	-0.058	0.49	0.85
Poor	Tfh	AP1G2	0.016	0.62	0.91
Poor	Tfh	AP1M1	-0.022	0.56	0.88
Poor	Tfh	AP1S1	0.12	0.34	0.77
Poor	Tfh	AP1S2	0.065	1	1
Poor	Tfh	AP1S3	-0.098	0.47	0.84
Poor	Tfh	AP2A1	-0.28	0.01	0.26
Poor	Tfh	AP2A2	-0.13	0.062	0.47
Poor	Tfh	AP2B1	-0.011	0.82	0.98
Poor	Tfh	AP2M1	-0.063	0.15	0.6
Poor	Tfh	AP2S1	-0.036	0.67	0.93
Poor	Tfh	AP3B1	0.063	0.2	0.66
Poor	Tfh	AP3D1	-0.00099	0.97	1
Poor	Tfh	AP3M1	0.079	0.094	0.53
Poor	Tfh	AP3M2	0.11	0.016	0.29
Poor	Tfh	AP3S1	-0.015	0.82	0.98
Poor	Tfh	AP4B1	0.057	0.037	0.4
Poor	Tfh	AP4B1-AS1	0.26	0.046	0.42
Poor	Tfh	AP4E1	-0.059	0.44	0.83
Poor	Tfh	AP4M1	-0.19	0.0028	0.19
Poor	Tfh	AP4S1	-0.13	1	1
Poor	Tfh	AP5B1	-0.015	0.9	1
Poor	Tfh	AP5M1	0.11	0.054	0.45
Poor	Tfh	AP5S1	-0.071	0.26	0.72
Poor	Tfh	AP5Z1	-0.13	0.15	0.61
Poor	Tfh	APAF1	-0.011	0.9	1
Poor	Tfh	APBA2	-0.094	0.14	0.6
Poor	Tfh	APBA3	-0.076	0.25	0.71
Poor	Tfh	APBB1	0.039	0.41	0.81
Poor	Tfh	APBB1IP	-0.13	0.00063	0.12
Poor	Tfh	APBB3	-0.1	0.13	0.58
Poor	Tfh	APC	-0.096	0.22	0.68
Poor	Tfh	APC2	-0.046	0.77	0.97
Poor	Tfh	APEH	-0.025	0.5	0.86
Poor	Tfh	APEX1	0.18	1	1
Poor	Tfh	APEX2	0.049	0.47	0.84
Poor	Tfh	APH1A	0.15	0.28	0.73
Poor	Tfh	APH1B	0.14	0.038	0.4
Poor	Tfh	API5	0.082	0.017	0.3
Poor	Tfh	APIP	0.00057	0.99	1
Poor	Tfh	APLF	0.19	0.2	0.66
Poor	Tfh	APLP2	-0.021	0.65	0.92
Poor	Tfh	APMAP	0.012	0.85	0.99
Poor	Tfh	APOA1BP	0.024	0.66	0.93
Poor	Tfh	APOBEC2	-0.0076	0.96	1
Poor	Tfh	APOBEC3C	-0.18	0.033	0.39
Poor	Tfh	APOBEC3D	-0.014	0.88	1
Poor	Tfh	APOBEC3F	0.0043	0.95	1
Poor	Tfh	APOBEC3G	-0.094	0.35	0.78
Poor	Tfh	APOBEC3H	-0.18	0.24	0.7
Poor	Tfh	APOBR	-0.29	0.27	0.72
Poor	Tfh	APOL1	0.058	0.44	0.83
Poor	Tfh	APOL2	0.016	0.8	0.98
Poor	Tfh	APOL3	-0.007	0.85	0.99
Poor	Tfh	APOL6	0.02	0.8	0.98
Poor	Tfh	APOLD1	-0.031	0.79	0.97
Poor	Tfh	APOM	-0.072	0.67	0.93
Poor	Tfh	APOO	0.0091	0.92	1
Poor	Tfh	APOOL	0.12	0.53	0.87
Poor	Tfh	APOPT1	0.016	0.77	0.97
Poor	Tfh	APP	0.15	0.46	0.84
Poor	Tfh	APPBP2	-0.04	0.25	0.71
Poor	Tfh	APPL1	0.051	1	1
Poor	Tfh	APPL2	-0.12	0.09	0.53
Poor	Tfh	APRT	0.022	0.7	0.94
Poor	Tfh	APTR	0.15	0.041	0.41
Poor	Tfh	APTX	0.099	1	1
Poor	Tfh	AQP11	-0.026	0.87	1
Poor	Tfh	AQP3	-0.046	0.56	0.88
Poor	Tfh	AQR	0.059	0.28	0.73
Poor	Tfh	ARAF	0.0043	0.9	1
Poor	Tfh	ARAP1	0.057	0.63	0.91
Poor	Tfh	ARAP2	0.0025	0.97	1
Poor	Tfh	ARCN1	0.031	0.44	0.83
Poor	Tfh	AREG	0.044	0.93	1
Poor	Tfh	AREL1	0.067	0.26	0.72
Poor	Tfh	ARF1	-0.019	0.57	0.88
Poor	Tfh	ARF3	-0.094	0.029	0.37
Poor	Tfh	ARF4	0.08	0.2	0.66
Poor	Tfh	ARF5	-0.12	0.022	0.33
Poor	Tfh	ARF6	0.022	0.58	0.89
Poor	Tfh	ARFGAP1	-0.00089	0.99	1
Poor	Tfh	ARFGAP2	-0.035	0.38	0.79
Poor	Tfh	ARFGAP3	-0.059	0.39	0.8
Poor	Tfh	ARFGEF1	0.033	0.63	0.91
Poor	Tfh	ARFGEF2	-0.048	0.56	0.88
Poor	Tfh	ARFIP1	0.0074	0.93	1
Poor	Tfh	ARFIP2	0.024	0.61	0.9
Poor	Tfh	ARFRP1	-0.00058	0.99	1
Poor	Tfh	ARG1	-0.24	0.5	0.86
Poor	Tfh	ARG2	0.078	0.34	0.77
Poor	Tfh	ARGFXP2	-0.27	0.35	0.78
Poor	Tfh	ARGLU1	0.0025	0.97	1
Poor	Tfh	ARHGAP1	-0.082	0.043	0.42
Poor	Tfh	ARHGAP10	-0.34	1	1
Poor	Tfh	ARHGAP11A	-0.22	0.13	0.59
Poor	Tfh	ARHGAP11B	-0.4	0.013	0.28
Poor	Tfh	ARHGAP12	0.037	0.49	0.85
Poor	Tfh	ARHGAP15	0.096	0.033	0.39
Poor	Tfh	ARHGAP17	-0.12	0.0034	0.21
Poor	Tfh	ARHGAP18	0.033	0.74	0.96
Poor	Tfh	ARHGAP19	-0.081	0.37	0.79
Poor	Tfh	ARHGAP21	-0.16	0.42	0.82
Poor	Tfh	ARHGAP23	-0.26	1	1
Poor	Tfh	ARHGAP25	0.017	0.66	0.93
Poor	Tfh	ARHGAP26	-0.24	0.017	0.3
Poor	Tfh	ARHGAP27	-0.1	0.16	0.62
Poor	Tfh	ARHGAP30	-0.076	0.21	0.67
Poor	Tfh	ARHGAP31	0.041	0.7	0.94
Poor	Tfh	ARHGAP32	-0.092	0.73	0.95
Poor	Tfh	ARHGAP33	-0.26	0.1	0.55
Poor	Tfh	ARHGAP35	-0.15	0.19	0.65
Poor	Tfh	ARHGAP4	-0.054	0.42	0.82
Poor	Tfh	ARHGAP5	0.18	0.017	0.3
Poor	Tfh	ARHGAP5-AS1	0.24	0.21	0.68
Poor	Tfh	ARHGAP9	-0.037	0.29	0.74
Poor	Tfh	ARHGDIA	-0.16	0.015	0.29
Poor	Tfh	ARHGDIB	-0.0073	0.91	1
Poor	Tfh	ARHGEF1	-0.087	0.092	0.53
Poor	Tfh	ARHGEF10	0.14	1	1
Poor	Tfh	ARHGEF11	0.077	0.41	0.81
Poor	Tfh	ARHGEF12	-0.14	0.18	0.64
Poor	Tfh	ARHGEF18	-0.018	0.89	1
Poor	Tfh	ARHGEF19	0.0092	0.88	1
Poor	Tfh	ARHGEF2	-0.14	0.041	0.41
Poor	Tfh	ARHGEF26	-0.094	0.63	0.91
Poor	Tfh	ARHGEF28	-0.43	0.5	0.86
Poor	Tfh	ARHGEF3	0.079	0.094	0.53
Poor	Tfh	ARHGEF34P	-0.47	0.025	0.35
Poor	Tfh	ARHGEF39	-0.027	0.85	0.99
Poor	Tfh	ARHGEF4	-0.47	0.17	0.63
Poor	Tfh	ARHGEF5	-0.097	0.69	0.94
Poor	Tfh	ARHGEF6	0.076	0.11	0.56
Poor	Tfh	ARHGEF7	-0.031	0.64	0.92
Poor	Tfh	ARHGEF9	-0.0099	0.92	1
Poor	Tfh	ARID1A	-0.095	0.11	0.55
Poor	Tfh	ARID1B	-0.14	0.049	0.43
Poor	Tfh	ARID2	-0.034	0.65	0.92
Poor	Tfh	ARID3A	-0.29	0.21	0.67
Poor	Tfh	ARID3B	-0.071	0.31	0.75
Poor	Tfh	ARID4A	0.016	0.81	0.98
Poor	Tfh	ARID4B	0.03	0.62	0.91
Poor	Tfh	ARID5A	-0.025	0.77	0.97
Poor	Tfh	ARID5B	0.16	0.034	0.39
Poor	Tfh	ARIH1	-0.026	0.64	0.92
Poor	Tfh	ARIH2	-0.029	0.34	0.77
Poor	Tfh	ARIH2OS	-0.021	0.76	0.96
Poor	Tfh	ARL1	0.024	0.65	0.92
Poor	Tfh	ARL10	-0.11	0.42	0.82
Poor	Tfh	ARL11	-0.046	0.8	0.98
Poor	Tfh	ARL13B	-0.088	0.25	0.71
Poor	Tfh	ARL14EP	0.09	0.22	0.68
Poor	Tfh	ARL15	-0.0051	0.94	1
Poor	Tfh	ARL16	-0.059	0.43	0.82
Poor	Tfh	ARL17A	-0.036	1	1
Poor	Tfh	ARL2	-0.0037	0.96	1
Poor	Tfh	ARL2BP	0.025	0.57	0.89
Poor	Tfh	ARL3	0.033	0.66	0.93
Poor	Tfh	ARL4A	0.048	0.58	0.89
Poor	Tfh	ARL4C	0.074	0.14	0.59
Poor	Tfh	ARL4D	-0.46	0.051	0.44
Poor	Tfh	ARL5A	0.015	0.79	0.97
Poor	Tfh	ARL5B	-0.0027	0.98	1
Poor	Tfh	ARL6	0.11	0.39	0.8
Poor	Tfh	ARL6IP1	0.015	0.79	0.98
Poor	Tfh	ARL6IP4	-0.044	0.37	0.79
Poor	Tfh	ARL6IP5	0.15	0.024	0.34
Poor	Tfh	ARL6IP6	0.095	0.055	0.45
Poor	Tfh	ARL8A	-0.26	0.0055	0.22
Poor	Tfh	ARL8B	0.057	0.18	0.64
Poor	Tfh	ARMC1	0.063	0.14	0.59
Poor	Tfh	ARMC10	0.044	0.29	0.74
Poor	Tfh	ARMC12	0.23	0.31	0.76
Poor	Tfh	ARMC2	-0.2	0.042	0.42
Poor	Tfh	ARMC5	-0.096	0.32	0.76
Poor	Tfh	ARMC6	-0.042	0.38	0.8
Poor	Tfh	ARMC7	-0.12	0.13	0.58
Poor	Tfh	ARMC8	0.08	0.062	0.47
Poor	Tfh	ARMC9	-0.29	0.42	0.82
Poor	Tfh	ARMCX1	0.24	0.38	0.79
Poor	Tfh	ARMCX2	0.19	0.33	0.77
Poor	Tfh	ARMCX3	0.026	0.63	0.91
Poor	Tfh	ARMCX4	0.039	0.74	0.96
Poor	Tfh	ARMCX5	0.07	0.44	0.83
Poor	Tfh	ARMCX5-GPRASP2	-0.27	0.051	0.44
Poor	Tfh	ARMCX6	0.053	0.45	0.83
Poor	Tfh	ARMT1	0.046	0.51	0.86
Poor	Tfh	ARNT	-0.0018	0.97	1
Poor	Tfh	ARNTL	0.072	0.13	0.58
Poor	Tfh	ARNTL2	-0.26	0.2	0.66
Poor	Tfh	ARPC1A	0.059	0.12	0.57
Poor	Tfh	ARPC1B	-0.029	0.71	0.94
Poor	Tfh	ARPC2	-0.042	0.53	0.87
Poor	Tfh	ARPC3	0.0034	0.95	1
Poor	Tfh	ARPC4	0.019	0.7	0.94
Poor	Tfh	ARPC5	0.045	0.45	0.83
Poor	Tfh	ARPC5L	-0.0081	0.91	1
Poor	Tfh	ARPP19	0.08	0.23	0.69
Poor	Tfh	ARR3	0.25	0.42	0.82
Poor	Tfh	ARRB1	0.086	0.51	0.87
Poor	Tfh	ARRB2	-0.25	0.0011	0.14
Poor	Tfh	ARRDC1	-0.054	0.35	0.78
Poor	Tfh	ARRDC1-AS1	0.11	0.018	0.31
Poor	Tfh	ARRDC2	-0.096	0.14	0.59
Poor	Tfh	ARRDC3	0.16	0.062	0.47
Poor	Tfh	ARRDC3-AS1	-0.12	0.42	0.81
Poor	Tfh	ARRDC4	-0.33	0.45	0.83
Poor	Tfh	ARRDC5	-0.13	0.29	0.74
Poor	Tfh	ARSA	-0.063	0.3	0.74
Poor	Tfh	ARSB	-0.14	0.12	0.56
Poor	Tfh	ARSD	-0.1	0.52	0.87
Poor	Tfh	ARSG	0.019	0.78	0.97
Poor	Tfh	ARSK	-0.0053	0.95	1
Poor	Tfh	ARV1	0.088	0.2	0.67
Poor	Tfh	ARVCF	-0.54	0.042	0.42
Poor	Tfh	ASAH1	0.089	0.1	0.55
Poor	Tfh	ASAP1	-0.066	0.45	0.84
Poor	Tfh	ASAP1-IT2	-0.085	0.72	0.95
Poor	Tfh	ASAP3	0.18	0.46	0.84
Poor	Tfh	ASB1	-0.11	0.13	0.59
Poor	Tfh	ASB13	-0.012	0.89	1
Poor	Tfh	ASB14	-0.21	0.15	0.61
Poor	Tfh	ASB16	0.048	0.73	0.95
Poor	Tfh	ASB16-AS1	-0.03	0.56	0.88
Poor	Tfh	ASB2	-0.23	0.071	0.49
Poor	Tfh	ASB3	-0.15	0.12	0.57
Poor	Tfh	ASB6	0.0014	0.98	1
Poor	Tfh	ASB7	0.055	0.42	0.82
Poor	Tfh	ASB8	0.053	0.33	0.76
Poor	Tfh	ASCC1	-0.098	0.12	0.57
Poor	Tfh	ASCC2	0.06	0.022	0.33
Poor	Tfh	ASCC3	0.0076	0.89	1
Poor	Tfh	ASF1A	0.081	0.27	0.72
Poor	Tfh	ASF1B	-0.35	0.045	0.42
Poor	Tfh	ASH1L	0.063	0.25	0.72
Poor	Tfh	ASH1L-AS1	-0.084	0.42	0.82
Poor	Tfh	ASH2L	-0.0028	0.96	1
Poor	Tfh	ASL	-0.16	0.0041	0.21
Poor	Tfh	ASNA1	-0.12	0.12	0.57
Poor	Tfh	ASNS	0.0044	0.94	1
Poor	Tfh	ASNSD1	0.094	0.16	0.62
Poor	Tfh	ASPH	0.24	0.078	0.51
Poor	Tfh	ASPHD2	-0.15	0.11	0.55
Poor	Tfh	ASPM	-0.16	0.69	0.93
Poor	Tfh	ASPRV1	-0.18	0.34	0.77
Poor	Tfh	ASPSCR1	-0.14	0.017	0.3
Poor	Tfh	ASRGL1	0.027	0.9	1
Poor	Tfh	ASTE1	0.054	0.25	0.72
Poor	Tfh	ASTN2	-0.16	0.0071	0.23
Poor	Tfh	ASUN	0.057	0.22	0.68
Poor	Tfh	ASXL1	-0.13	0.11	0.55
Poor	Tfh	ASXL2	-0.13	0.14	0.6
Poor	Tfh	ATAD1	0.093	0.015	0.29
Poor	Tfh	ATAD2	-0.081	0.18	0.64
Poor	Tfh	ATAD2B	-0.024	0.67	0.93
Poor	Tfh	ATAD3A	-0.094	0.21	0.67
Poor	Tfh	ATAD3B	-0.086	0.33	0.76
Poor	Tfh	ATAD3C	0.15	0.54	0.88
Poor	Tfh	ATAD5	0.11	0.13	0.58
Poor	Tfh	ATAT1	-0.0066	0.95	1
Poor	Tfh	ATE1	0.0096	0.75	0.96
Poor	Tfh	ATF1	0.06	0.28	0.73
Poor	Tfh	ATF2	0.094	0.063	0.47
Poor	Tfh	ATF4	0.01	0.88	1
Poor	Tfh	ATF5	-0.096	0.35	0.77
Poor	Tfh	ATF6	0.06	0.06	0.46
Poor	Tfh	ATF6B	-0.044	0.46	0.84
Poor	Tfh	ATF7	-0.057	0.41	0.81
Poor	Tfh	ATF7IP	-0.014	0.8	0.98
Poor	Tfh	ATF7IP2	-0.042	0.47	0.84
Poor	Tfh	ATG10	0.0075	0.94	1
Poor	Tfh	ATG101	-0.024	0.77	0.97
Poor	Tfh	ATG12	0.043	0.29	0.74
Poor	Tfh	ATG13	0.021	0.62	0.91
Poor	Tfh	ATG14	0.033	0.63	0.91
Poor	Tfh	ATG16L1	0.11	0.0053	0.22
Poor	Tfh	ATG16L2	-0.13	0.031	0.38
Poor	Tfh	ATG2A	-0.28	0.0038	0.21
Poor	Tfh	ATG2B	0.029	0.67	0.93
Poor	Tfh	ATG3	-0.0087	0.87	1
Poor	Tfh	ATG4A	0.083	0.31	0.75
Poor	Tfh	ATG4B	-0.096	0.042	0.42
Poor	Tfh	ATG4C	0.12	0.086	0.53
Poor	Tfh	ATG4D	-0.047	0.39	0.8
Poor	Tfh	ATG5	0.072	0.11	0.56
Poor	Tfh	ATG7	-0.0089	0.88	1
Poor	Tfh	ATG9A	0.021	0.75	0.96
Poor	Tfh	ATG9B	0.044	0.55	0.88
Poor	Tfh	ATHL1	-0.17	0.3	0.75
Poor	Tfh	ATIC	0.089	0.0061	0.23
Poor	Tfh	ATL1	0.017	0.91	1
Poor	Tfh	ATL2	0.076	0.1	0.55
Poor	Tfh	ATL3	-0.053	0.39	0.8
Poor	Tfh	ATM	0.016	0.87	1
Poor	Tfh	ATMIN	-0.056	0.13	0.58
Poor	Tfh	ATN1	-0.069	0.52	0.87
Poor	Tfh	ATOX1	0.013	0.88	1
Poor	Tfh	ATP10A	-0.025	0.48	0.85
Poor	Tfh	ATP10D	-0.08	0.78	0.97
Poor	Tfh	ATP11A	-0.025	0.84	0.99
Poor	Tfh	ATP11B	-0.0055	0.92	1
Poor	Tfh	ATP11C	-0.035	0.57	0.89
Poor	Tfh	ATP13A1	-0.014	0.78	0.97
Poor	Tfh	ATP13A2	-0.033	0.6	0.9
Poor	Tfh	ATP13A3	-0.16	0.093	0.53
Poor	Tfh	ATP13A4	0.026	0.92	1
Poor	Tfh	ATP1A1	-0.05	0.33	0.77
Poor	Tfh	ATP1A1-AS1	-0.085	0.41	0.81
Poor	Tfh	ATP1A3	-0.44	5.00E-05	0.06
Poor	Tfh	ATP1B3	-0.05	0.41	0.81
Poor	Tfh	ATP2A2	-0.19	0.049	0.43
Poor	Tfh	ATP2A3	-0.17	0.073	0.49
Poor	Tfh	ATP2B1	-0.043	0.28	0.73
Poor	Tfh	ATP2B4	-0.1	0.16	0.62
Poor	Tfh	ATP2C1	-0.097	0.16	0.62
Poor	Tfh	ATP2C2	0.097	0.67	0.93
Poor	Tfh	ATP5A1	-0.0082	0.88	1
Poor	Tfh	ATP5B	-0.025	0.49	0.85
Poor	Tfh	ATP5C1	0.00073	0.99	1
Poor	Tfh	ATP5D	0.037	0.55	0.88
Poor	Tfh	ATP5E	0.058	0.65	0.92
Poor	Tfh	ATP5F1	-0.058	0.3	0.75
Poor	Tfh	ATP5G1	0.07	0.18	0.64
Poor	Tfh	ATP5G2	0.036	0.55	0.88
Poor	Tfh	ATP5G3	-0.038	1	1
Poor	Tfh	ATP5H	0.081	0.17	0.63
Poor	Tfh	ATP5I	0.051	0.53	0.87
Poor	Tfh	ATP5J	0.062	0.35	0.78
Poor	Tfh	ATP5J2	0.03	0.64	0.92
Poor	Tfh	ATP5L	0.042	0.5	0.86
Poor	Tfh	ATP5O	0.0034	0.95	1
Poor	Tfh	ATP5S	-0.0057	0.95	1
Poor	Tfh	ATP5SL	-0.021	0.69	0.94
Poor	Tfh	ATP6AP1	-0.014	0.77	0.97
Poor	Tfh	ATP6AP1L	-0.36	0.11	0.55
Poor	Tfh	ATP6AP2	0.062	0.22	0.68
Poor	Tfh	ATP6V0A1	-0.021	0.9	1
Poor	Tfh	ATP6V0A2	-0.022	0.6	0.9
Poor	Tfh	ATP6V0B	-0.1	0.069	0.49
Poor	Tfh	ATP6V0C	-0.15	0.07	0.49
Poor	Tfh	ATP6V0D1	-0.032	0.61	0.9
Poor	Tfh	ATP6V0E1	0.06	0.3	0.75
Poor	Tfh	ATP6V0E2	0.0038	0.93	1
Poor	Tfh	ATP6V0E2-AS1	0.039	0.63	0.92
Poor	Tfh	ATP6V1A	0.037	0.42	0.82
Poor	Tfh	ATP6V1B2	-0.022	0.73	0.95
Poor	Tfh	ATP6V1C1	0.072	0.11	0.55
Poor	Tfh	ATP6V1D	0.036	0.66	0.93
Poor	Tfh	ATP6V1E1	0.055	0.28	0.73
Poor	Tfh	ATP6V1E2	0.17	0.27	0.72
Poor	Tfh	ATP6V1F	0.0096	0.88	1
Poor	Tfh	ATP6V1G1	0.085	0.2	0.66
Poor	Tfh	ATP6V1G2	0.12	0.61	0.9
Poor	Tfh	ATP6V1H	0.01	0.83	0.99
Poor	Tfh	ATP7A	0.13	0.21	0.68
Poor	Tfh	ATP7B	-0.16	0.61	0.9
Poor	Tfh	ATP8A1	0.027	0.75	0.96
Poor	Tfh	ATP8A2	-0.18	0.46	0.84
Poor	Tfh	ATP8B1	-0.092	0.41	0.81
Poor	Tfh	ATP8B2	0.035	0.75	0.96
Poor	Tfh	ATP8B3	0.0016	0.99	1
Poor	Tfh	ATP9A	-0.097	0.74	0.96
Poor	Tfh	ATP9B	-0.16	0.075	0.5
Poor	Tfh	ATPAF1	0.019	0.73	0.95
Poor	Tfh	ATPAF2	0.024	0.74	0.96
Poor	Tfh	ATPIF1	0.055	0.36	0.78
Poor	Tfh	ATR	0.01	0.88	1
Poor	Tfh	ATRAID	0.042	0.41	0.81
Poor	Tfh	ATRIP	0.012	0.83	0.99
Poor	Tfh	ATRN	-0.19	0.091	0.53
Poor	Tfh	ATRX	0.068	0.22	0.68
Poor	Tfh	ATXN1	-0.11	0.22	0.68
Poor	Tfh	ATXN10	0.041	0.32	0.76
Poor	Tfh	ATXN1L	-0.091	0.46	0.84
Poor	Tfh	ATXN2	0.042	0.47	0.84
Poor	Tfh	ATXN2L	-0.2	0.069	0.48
Poor	Tfh	ATXN3	0.057	0.26	0.72
Poor	Tfh	ATXN7	-0.056	0.43	0.83
Poor	Tfh	ATXN7L1	-0.056	0.2	0.66
Poor	Tfh	ATXN7L2	-0.15	0.01	0.26
Poor	Tfh	ATXN7L3	0.063	0.5	0.86
Poor	Tfh	ATXN7L3B	0.054	0.15	0.61
Poor	Tfh	AUH	-0.058	0.35	0.78
Poor	Tfh	AUP1	0.074	1	1
Poor	Tfh	AURKA	0.039	0.69	0.93
Poor	Tfh	AURKAIP1	0.024	0.71	0.94
Poor	Tfh	AURKAPS1	0.26	0.36	0.78
Poor	Tfh	AURKB	-0.3	0.44	0.83
Poor	Tfh	AUTS2	-0.038	0.79	0.98
Poor	Tfh	AVEN	-0.062	0.25	0.71
Poor	Tfh	AVIL	-0.1	0.58	0.89
Poor	Tfh	AVL9	0.049	0.43	0.82
Poor	Tfh	AVPI1	0.067	0.7	0.94
Poor	Tfh	AXIN1	-0.17	0.044	0.42
Poor	Tfh	AXIN2	-0.1	0.45	0.83
Poor	Tfh	AXL	-0.094	0.74	0.96
Poor	Tfh	AZI2	0.14	0.079	0.51
Poor	Tfh	AZIN1	0.054	0.24	0.7
Poor	Tfh	AZIN1-AS1	-0.098	0.43	0.82
Poor	Tfh	AZIN2	-0.17	0.59	0.89
Poor	Tfh	B2M	0.071	0.34	0.77
Poor	Tfh	B3GALNT1	0.48	0.21	0.67
Poor	Tfh	B3GALNT2	-0.003	0.96	1
Poor	Tfh	B3GALT2	0.062	0.64	0.92
Poor	Tfh	B3GALT4	-0.031	0.52	0.87
Poor	Tfh	B3GALT6	0.0021	0.98	1
Poor	Tfh	B3GAT3	-0.1	0.02	0.32
Poor	Tfh	B3GLCT	-0.22	0.034	0.39
Poor	Tfh	B3GNT2	-0.025	0.74	0.96
Poor	Tfh	B3GNT5	-0.054	0.83	0.99
Poor	Tfh	B3GNT8	-0.03	0.87	1
Poor	Tfh	B3GNT9	0.12	0.23	0.69
Poor	Tfh	B3GNTL1	-0.043	0.28	0.73
Poor	Tfh	B4GALNT3	-0.52	0.15	0.6
Poor	Tfh	B4GALT1	-0.21	0.063	0.47
Poor	Tfh	B4GALT2	-0.62	0.011	0.27
Poor	Tfh	B4GALT3	-0.0039	0.93	1
Poor	Tfh	B4GALT4	0.019	0.85	0.99
Poor	Tfh	B4GALT5	-0.14	0.18	0.64
Poor	Tfh	B4GALT7	0.012	0.8	0.98
Poor	Tfh	B4GAT1	-0.06	0.39	0.8
Poor	Tfh	B9D2	-0.013	0.89	1
Poor	Tfh	BABAM1	0.12	0.6	0.9
Poor	Tfh	BACE1	-0.12	0.15	0.61
Poor	Tfh	BACH1	0.04	0.65	0.92
Poor	Tfh	BACH2	0.13	0.23	0.69
Poor	Tfh	BAD	0.0021	0.98	1
Poor	Tfh	BAG1	0.23	1	1
Poor	Tfh	BAG2	-0.043	0.59	0.89
Poor	Tfh	BAG3	0.1	0.21	0.67
Poor	Tfh	BAG4	-0.055	0.26	0.72
Poor	Tfh	BAG5	0.045	0.35	0.78
Poor	Tfh	BAG6	-0.15	0.023	0.34
Poor	Tfh	BAHD1	-0.38	7.40E-05	0.06
Poor	Tfh	BAIAP2	-0.069	0.62	0.91
Poor	Tfh	BAIAP2-AS1	-0.13	0.52	0.87
Poor	Tfh	BAIAP2L1	0.0059	0.96	1
Poor	Tfh	BAIAP3	-0.26	0.17	0.63
Poor	Tfh	BAK1	-0.12	0.092	0.53
Poor	Tfh	BANF1	0.037	0.48	0.85
Poor	Tfh	BANP	0.056	0.28	0.73
Poor	Tfh	BAP1	-0.11	0.1	0.54
Poor	Tfh	BARD1	-0.06	0.52	0.87
Poor	Tfh	BATF	-0.051	0.47	0.84
Poor	Tfh	BAX	-0.0013	0.99	1
Poor	Tfh	BAZ1A	0.057	0.17	0.63
Poor	Tfh	BAZ1B	-0.025	0.62	0.91
Poor	Tfh	BAZ2A	-0.041	0.62	0.91
Poor	Tfh	BAZ2B	0.035	0.57	0.88
Poor	Tfh	BBC3	-0.25	0.044	0.42
Poor	Tfh	BBIP1	0.032	0.64	0.92
Poor	Tfh	BBS1	-0.014	0.82	0.98
Poor	Tfh	BBS10	0.39	0.0016	0.15
Poor	Tfh	BBS12	0.086	0.46	0.84
Poor	Tfh	BBS2	0.065	0.066	0.48
Poor	Tfh	BBS4	0.11	0.12	0.56
Poor	Tfh	BBS5	-0.12	0.36	0.78
Poor	Tfh	BBS7	-0.14	0.042	0.42
Poor	Tfh	BBS9	-0.012	0.85	0.99
Poor	Tfh	BBX	0.11	0.05	0.44
Poor	Tfh	BCAP29	0.018	0.81	0.98
Poor	Tfh	BCAP31	-0.024	0.72	0.95
Poor	Tfh	BCAR3	-0.07	0.81	0.98
Poor	Tfh	BCAS2	0.0032	0.94	1
Poor	Tfh	BCAS3	-0.032	0.63	0.91
Poor	Tfh	BCAS4	-0.037	0.57	0.88
Poor	Tfh	BCAT1	-1.2	0.00025	0.076
Poor	Tfh	BCAT2	0.0094	0.89	1
Poor	Tfh	BCCIP	0.051	0.35	0.78
Poor	Tfh	BCDIN3D	0.12	0.095	0.53
Poor	Tfh	BCDIN3D-AS1	0.056	0.83	0.99
Poor	Tfh	BCKDHA	-0.025	0.74	0.96
Poor	Tfh	BCKDHB	0.032	0.42	0.82
Poor	Tfh	BCKDK	-0.1	0.13	0.58
Poor	Tfh	BCL10	0.07	0.23	0.69
Poor	Tfh	BCL11B	0.0071	0.9	1
Poor	Tfh	BCL2	0.063	0.53	0.87
Poor	Tfh	BCL2A1	0.078	0.38	0.8
Poor	Tfh	BCL2L1	-0.013	0.88	1
Poor	Tfh	BCL2L11	0.049	0.71	0.95
Poor	Tfh	BCL2L12	-0.039	0.59	0.89
Poor	Tfh	BCL2L13	-0.0093	0.87	1
Poor	Tfh	BCL2L14	0.049	0.84	0.99
Poor	Tfh	BCL2L15	0.34	0.039	0.41
Poor	Tfh	BCL3	-0.12	0.43	0.82
Poor	Tfh	BCL6	0.047	0.8	0.98
Poor	Tfh	BCL7A	-0.21	1	1
Poor	Tfh	BCL7B	-0.071	0.095	0.54
Poor	Tfh	BCL7C	0.046	1	1
Poor	Tfh	BCL9	0.22	0.12	0.57
Poor	Tfh	BCL9L	-0.085	0.36	0.78
Poor	Tfh	BCLAF1	-0.075	0.3	0.75
Poor	Tfh	BCO2	0.018	0.93	1
Poor	Tfh	BCOR	-0.18	0.03	0.37
Poor	Tfh	BCORL1	-0.061	0.7	0.94
Poor	Tfh	BCR	0.0044	0.97	1
Poor	Tfh	BCS1L	0.011	0.78	0.97
Poor	Tfh	BDH1	-0.056	0.37	0.79
Poor	Tfh	BDH2	0.022	0.73	0.95
Poor	Tfh	BDP1	0.017	0.6	0.9
Poor	Tfh	BECN1	0.011	0.86	1
Poor	Tfh	BEGAIN	0.12	0.66	0.93
Poor	Tfh	BEND3	-0.38	0.14	0.59
Poor	Tfh	BEND3P3	0.12	0.6	0.9
Poor	Tfh	BEND4	-0.76	1	1
Poor	Tfh	BEND5	-0.26	0.68	0.93
Poor	Tfh	BEST4	-0.018	0.91	1
Poor	Tfh	BET1	0.056	0.43	0.83
Poor	Tfh	BET1L	0.039	0.39	0.8
Poor	Tfh	BEX2	0.068	0.36	0.78
Poor	Tfh	BEX4	0.15	0.0082	0.25
Poor	Tfh	BEX5	0.089	0.48	0.84
Poor	Tfh	BFAR	-0.036	0.33	0.77
Poor	Tfh	BFSP2	-0.17	0.33	0.77
Poor	Tfh	BHLHB9	0.29	0.74	0.95
Poor	Tfh	BHLHE40	0.12	0.34	0.77
Poor	Tfh	BHLHE40-AS1	0.063	0.65	0.92
Poor	Tfh	BICD1	-0.041	0.41	0.81
Poor	Tfh	BICD2	-0.046	0.64	0.92
Poor	Tfh	BID	0.018	0.8	0.98
Poor	Tfh	BIK	-0.12	0.25	0.71
Poor	Tfh	BIN1	0.043	0.46	0.84
Poor	Tfh	BIN2	-0.0012	0.97	1
Poor	Tfh	BIN3	-0.028	0.55	0.88
Poor	Tfh	BIRC2	0.077	0.17	0.63
Poor	Tfh	BIRC3	0.2	0.0079	0.24
Poor	Tfh	BIRC5	-0.37	0.27	0.72
Poor	Tfh	BIRC6	-0.036	0.52	0.87
Poor	Tfh	BIRC6-AS2	-0.16	0.52	0.87
Poor	Tfh	BISPR	0.13	0.24	0.7
Poor	Tfh	BIVM	-0.02	1	1
Poor	Tfh	BLCAP	-0.0055	0.93	1
Poor	Tfh	BLK	-0.78	0.039	0.41
Poor	Tfh	BLM	0.042	0.63	0.91
Poor	Tfh	BLMH	0.063	0.36	0.79
Poor	Tfh	BLOC1S1	-0.059	0.46	0.84
Poor	Tfh	BLOC1S2	0.021	0.76	0.96
Poor	Tfh	BLOC1S3	0.027	0.7	0.94
Poor	Tfh	BLOC1S4	-0.041	0.47	0.84
Poor	Tfh	BLOC1S6	0.062	0.1	0.54
Poor	Tfh	BLVRA	0.02	0.73	0.95
Poor	Tfh	BLVRB	-0.0011	0.99	1
Poor	Tfh	BLZF1	0.16	0.0021	0.17
Poor	Tfh	BMF	0.38	0.17	0.63
Poor	Tfh	BMP1	-1	1	1
Poor	Tfh	BMP2K	-0.46	0.00055	0.11
Poor	Tfh	BMP4	0.013	0.96	1
Poor	Tfh	BMP8A	-0.06	0.68	0.93
Poor	Tfh	BMPR1A	-0.022	0.84	0.99
Poor	Tfh	BMPR2	0.092	0.45	0.83
Poor	Tfh	BMS1	0.11	0.0028	0.19
Poor	Tfh	BMS1P20	-0.032	0.72	0.95
Poor	Tfh	BMS1P4	0.031	0.71	0.95
Poor	Tfh	BMS1P5	-0.06	0.6	0.9
Poor	Tfh	BMS1P6	-0.027	0.84	0.99
Poor	Tfh	BNIP1	-0.033	0.49	0.86
Poor	Tfh	BNIP2	0.039	0.25	0.71
Poor	Tfh	BNIP3	0.053	0.15	0.6
Poor	Tfh	BNIP3L	-0.0026	0.96	1
Poor	Tfh	BNIPL	0.021	1	1
Poor	Tfh	BOD1	-0.12	0.0058	0.22
Poor	Tfh	BOD1L1	0.013	0.74	0.96
Poor	Tfh	BOLA1	-0.0033	0.96	1
Poor	Tfh	BOLA3	0.17	0.0014	0.14
Poor	Tfh	BOLA3-AS1	0.17	0.089	0.53
Poor	Tfh	BOP1	-0.031	0.53	0.87
Poor	Tfh	BORA	0.018	0.79	0.97
Poor	Tfh	BPGM	0.064	0.42	0.81
Poor	Tfh	BPHL	0.1	0.32	0.76
Poor	Tfh	BPNT1	-0.055	0.27	0.72
Poor	Tfh	BPTF	-0.092	0.056	0.45
Poor	Tfh	BRAF	-0.096	0.12	0.57
Poor	Tfh	BRAP	0.037	0.18	0.64
Poor	Tfh	BRAT1	-0.027	0.69	0.93
Poor	Tfh	BRCA1	-0.091	0.52	0.87
Poor	Tfh	BRCA2	0.09	0.33	0.76
Poor	Tfh	BRCC3	-0.052	0.38	0.8
Poor	Tfh	BRD1	-0.0087	0.91	1
Poor	Tfh	BRD2	-0.037	0.28	0.73
Poor	Tfh	BRD3	-0.085	0.14	0.59
Poor	Tfh	BRD4	-0.093	0.039	0.41
Poor	Tfh	BRD7	0.016	0.77	0.97
Poor	Tfh	BRD7P3	-0.8	0.0029	0.2
Poor	Tfh	BRD8	-0.019	0.5	0.86
Poor	Tfh	BRD9	0.0044	1	1
Poor	Tfh	BRE	0.055	0.082	0.52
Poor	Tfh	BRE-AS1	0.2	0.32	0.76
Poor	Tfh	BRF1	-0.084	0.48	0.84
Poor	Tfh	BRF2	0.057	0.44	0.83
Poor	Tfh	BRI3	-0.11	0.24	0.7
Poor	Tfh	BRI3BP	-0.079	0.36	0.78
Poor	Tfh	BRICD5	0.27	0.17	0.63
Poor	Tfh	BRIP1	0.41	0.0056	0.22
Poor	Tfh	BRIX1	0.12	0.048	0.43
Poor	Tfh	BRK1	-0.031	0.52	0.87
Poor	Tfh	BRMS1	-0.05	0.27	0.73
Poor	Tfh	BRMS1L	0.22	0.0042	0.21
Poor	Tfh	BROX	0.0046	0.92	1
Poor	Tfh	BRPF1	-0.074	0.45	0.83
Poor	Tfh	BRPF3	-0.094	0.26	0.72
Poor	Tfh	BRWD1	0.023	0.72	0.95
Poor	Tfh	BRWD3	-0.13	0.22	0.68
Poor	Tfh	BSCL2	0.28	0.083	0.52
Poor	Tfh	BSDC1	-0.022	0.49	0.85
Poor	Tfh	BSG	-0.039	0.47	0.84
Poor	Tfh	BSPRY	-0.15	0.52	0.87
Poor	Tfh	BST2	0.18	0.16	0.61
Poor	Tfh	BTAF1	0.083	0.18	0.64
Poor	Tfh	BTBD1	0.055	0.11	0.56
Poor	Tfh	BTBD10	0.022	0.66	0.92
Poor	Tfh	BTBD11	-0.0042	0.97	1
Poor	Tfh	BTBD18	-0.078	0.63	0.91
Poor	Tfh	BTBD19	-0.11	0.63	0.91
Poor	Tfh	BTBD2	-0.16	0.018	0.31
Poor	Tfh	BTBD3	0.11	0.41	0.81
Poor	Tfh	BTBD6	-0.11	0.052	0.44
Poor	Tfh	BTBD7	-0.1	0.081	0.52
Poor	Tfh	BTBD8	0.063	0.6	0.9
Poor	Tfh	BTBD9	-0.072	0.35	0.78
Poor	Tfh	BTD	0.079	0.31	0.75
Poor	Tfh	BTF3	-0.025	0.53	0.87
Poor	Tfh	BTF3L4	0.072	0.11	0.55
Poor	Tfh	BTG1	0.17	0.13	0.58
Poor	Tfh	BTG2	0.016	0.92	1
Poor	Tfh	BTG3	0.11	0.078	0.51
Poor	Tfh	BTLA	0.12	0.12	0.57
Poor	Tfh	BTN2A1	0.029	0.43	0.82
Poor	Tfh	BTN2A2	-0.1	0.46	0.84
Poor	Tfh	BTN2A3P	0.025	0.92	1
Poor	Tfh	BTN3A1	0.02	0.62	0.91
Poor	Tfh	BTN3A2	0.2	0.0074	0.24
Poor	Tfh	BTN3A3	0.024	0.47	0.84
Poor	Tfh	BTRC	0.086	0.31	0.75
Poor	Tfh	BUB1	-0.011	0.94	1
Poor	Tfh	BUB1B	-0.35	1	1
Poor	Tfh	BUB3	-0.0027	0.96	1
Poor	Tfh	BUD13	-0.047	0.43	0.82
Poor	Tfh	BUD31	0.086	0.13	0.58
Poor	Tfh	BYSL	0.036	0.67	0.93
Poor	Tfh	BZRAP1	-0.28	0.017	0.3
Poor	Tfh	BZRAP1-AS1	-0.081	0.23	0.69
Poor	Tfh	BZW1	0.05	0.35	0.78
Poor	Tfh	BZW2	0.23	1	1
Poor	Tfh	C10orf12	0.054	0.6	0.9
Poor	Tfh	C10orf128	0.32	0.01	0.26
Poor	Tfh	C10orf2	0.039	0.64	0.92
Poor	Tfh	C10orf32	0.08	0.3	0.74
Poor	Tfh	C10orf35	0.17	0.061	0.47
Poor	Tfh	C10orf54	0.018	0.85	0.99
Poor	Tfh	C10orf76	-0.22	1	1
Poor	Tfh	C10orf88	0.059	0.48	0.85
Poor	Tfh	C10orf95	-0.15	0.34	0.77
Poor	Tfh	C11orf1	0.084	0.46	0.84
Poor	Tfh	C11orf21	-0.025	0.78	0.97
Poor	Tfh	C11orf24	0.044	0.55	0.88
Poor	Tfh	C11orf30	0.027	0.7	0.94
Poor	Tfh	C11orf31	-0.0046	0.92	1
Poor	Tfh	C11orf45	-0.15	0.68	0.93
Poor	Tfh	C11orf49	-0.093	0.11	0.55
Poor	Tfh	C11orf54	-0.059	0.092	0.53
Poor	Tfh	C11orf57	0.035	0.61	0.9
Poor	Tfh	C11orf58	0.078	0.21	0.68
Poor	Tfh	C11orf63	-0.012	0.91	1
Poor	Tfh	C11orf68	-0.043	0.39	0.8
Poor	Tfh	C11orf71	0.18	0.13	0.58
Poor	Tfh	C11orf73	0.053	0.41	0.81
Poor	Tfh	C11orf74	0.29	0.28	0.73
Poor	Tfh	C11orf80	-0.11	0.095	0.54
Poor	Tfh	C11orf84	-0.24	0.33	0.76
Poor	Tfh	C12orf10	0.056	0.28	0.73
Poor	Tfh	C12orf29	0.046	0.59	0.9
Poor	Tfh	C12orf4	0.14	0.035	0.4
Poor	Tfh	C12orf42	-0.0022	0.98	1
Poor	Tfh	C12orf43	0.043	0.51	0.87
Poor	Tfh	C12orf45	0.23	0.27	0.72
Poor	Tfh	C12orf49	0.032	0.56	0.88
Poor	Tfh	C12orf57	-0.00027	1	1
Poor	Tfh	C12orf60	0.0084	0.95	1
Poor	Tfh	C12orf65	0.088	0.093	0.53
Poor	Tfh	C12orf66	0.17	0.03	0.37
Poor	Tfh	C12orf73	-0.053	0.53	0.87
Poor	Tfh	C12orf75	0.033	1	1
Poor	Tfh	C12orf76	0.055	0.43	0.82
Poor	Tfh	C12orf79	0.22	0.082	0.52
Poor	Tfh	C14orf1	0.013	0.83	0.99
Poor	Tfh	C14orf119	0.053	0.41	0.81
Poor	Tfh	C14orf132	-0.69	6.50E-05	0.06
Poor	Tfh	C14orf142	0.14	1	1
Poor	Tfh	C14orf159	-0.017	0.7	0.94
Poor	Tfh	C14orf166	0.04	0.3	0.74
Poor	Tfh	C14orf169	0.06	0.33	0.77
Poor	Tfh	C14orf2	0.093	0.15	0.61
Poor	Tfh	C14orf28	-0.072	1	1
Poor	Tfh	C14orf79	0.096	0.57	0.89
Poor	Tfh	C14orf80	-0.18	0.028	0.36
Poor	Tfh	C14orf93	-0.092	0.35	0.78
Poor	Tfh	C15orf39	-0.17	0.17	0.63
Poor	Tfh	C15orf40	0.12	1	1
Poor	Tfh	C15orf41	-0.062	0.5	0.86
Poor	Tfh	C15orf52	0.21	0.13	0.59
Poor	Tfh	C15orf53	0.41	0.099	0.54
Poor	Tfh	C15orf57	-0.066	0.51	0.86
Poor	Tfh	C15orf61	0.031	0.76	0.96
Poor	Tfh	C15orf62	-0.66	0.34	0.77
Poor	Tfh	C16orf13	-0.042	0.54	0.88
Poor	Tfh	C16orf45	0.11	0.3	0.75
Poor	Tfh	C16orf46	0.15	0.48	0.85
Poor	Tfh	C16orf52	-0.29	0.049	0.43
Poor	Tfh	C16orf54	-0.2	0.056	0.45
Poor	Tfh	C16orf58	-0.018	0.75	0.96
Poor	Tfh	C16orf62	0.027	0.45	0.83
Poor	Tfh	C16orf70	0.12	0.012	0.27
Poor	Tfh	C16orf71	-0.4	0.082	0.52
Poor	Tfh	C16orf72	-0.058	0.29	0.74
Poor	Tfh	C16orf74	-0.23	0.096	0.54
Poor	Tfh	C16orf86	-0.14	0.23	0.69
Poor	Tfh	C16orf87	-0.19	0.032	0.38
Poor	Tfh	C16orf91	-0.014	0.85	0.99
Poor	Tfh	C16orf95	-0.26	0.081	0.52
Poor	Tfh	C17orf100	0.093	0.33	0.77
Poor	Tfh	C17orf51	0.18	0.28	0.73
Poor	Tfh	C17orf53	-0.48	0.056	0.45
Poor	Tfh	C17orf58	-0.099	0.51	0.87
Poor	Tfh	C17orf59	-0.23	0.0045	0.21
Poor	Tfh	C17orf62	-0.059	0.27	0.72
Poor	Tfh	C17orf67	0.11	0.079	0.51
Poor	Tfh	C17orf75	0.12	0.14	0.59
Poor	Tfh	C17orf80	0.058	0.26	0.72
Poor	Tfh	C17orf85	-0.054	0.3	0.75
Poor	Tfh	C17orf89	0.061	0.47	0.84
Poor	Tfh	C17orf97	-0.046	0.82	0.99
Poor	Tfh	C18orf21	0.071	0.26	0.72
Poor	Tfh	C18orf25	0.14	0.041	0.41
Poor	Tfh	C18orf54	-0.025	0.83	0.99
Poor	Tfh	C18orf8	-0.01	0.72	0.95
Poor	Tfh	C19orf12	-0.017	0.71	0.94
Poor	Tfh	C19orf24	0.073	0.32	0.76
Poor	Tfh	C19orf25	-0.03	0.63	0.91
Poor	Tfh	C19orf43	-0.034	0.47	0.84
Poor	Tfh	C19orf44	-0.19	0.24	0.7
Poor	Tfh	C19orf47	-0.14	0.036	0.4
Poor	Tfh	C19orf48	-0.012	0.84	0.99
Poor	Tfh	C19orf52	0.014	0.8	0.98
Poor	Tfh	C19orf53	0.048	0.48	0.84
Poor	Tfh	C19orf54	-0.085	0.39	0.8
Poor	Tfh	C19orf60	0.045	0.52	0.87
Poor	Tfh	C19orf66	0.13	0.055	0.45
Poor	Tfh	C19orf68	0.084	0.59	0.9
Poor	Tfh	C19orf70	0.0083	0.89	1
Poor	Tfh	C19orf71	-0.093	0.57	0.89
Poor	Tfh	C1D	0.14	0.088	0.53
Poor	Tfh	C1GALT1	0.13	0.02	0.32
Poor	Tfh	C1GALT1C1	0.11	0.12	0.57
Poor	Tfh	C1orf101	-0.15	0.48	0.84
Poor	Tfh	C1orf109	0.14	1	1
Poor	Tfh	C1orf112	-0.0051	0.94	1
Poor	Tfh	C1orf115	-0.026	0.93	1
Poor	Tfh	C1orf122	-0.16	0.071	0.49
Poor	Tfh	C1orf123	0.12	0.77	0.97
Poor	Tfh	C1orf131	0.13	0.14	0.59
Poor	Tfh	C1orf159	-0.11	0.2	0.66
Poor	Tfh	C1orf162	0.12	0.13	0.58
Poor	Tfh	C1orf174	-0.01	0.85	0.99
Poor	Tfh	C1orf186	0.23	0.46	0.84
Poor	Tfh	C1orf198	-0.13	0.25	0.72
Poor	Tfh	C1orf204	-0.18	0.5	0.86
Poor	Tfh	C1orf21	-0.14	0.71	0.94
Poor	Tfh	C1orf216	-0.03	0.68	0.93
Poor	Tfh	C1orf228	-0.042	0.64	0.92
Poor	Tfh	C1orf233	0.084	0.45	0.83
Poor	Tfh	C1orf27	-0.055	0.23	0.69
Poor	Tfh	C1orf35	-0.0049	0.94	1
Poor	Tfh	C1orf43	0.074	0.14	0.59
Poor	Tfh	C1orf50	-0.018	0.7	0.94
Poor	Tfh	C1orf52	0.059	0.33	0.76
Poor	Tfh	C1orf54	-0.043	0.76	0.96
Poor	Tfh	C1orf56	0.11	0.22	0.68
Poor	Tfh	C1orf74	0.05	0.64	0.92
Poor	Tfh	C1QBP	0.062	0.2	0.67
Poor	Tfh	C1QL3	-0.042	0.89	1
Poor	Tfh	C1QTNF3	0.29	0.055	0.45
Poor	Tfh	C1QTNF6	-0.087	0.58	0.89
Poor	Tfh	C1R	0.093	0.61	0.9
Poor	Tfh	C1RL	-0.15	0.092	0.53
Poor	Tfh	C1RL-AS1	-0.041	0.74	0.96
Poor	Tfh	C20orf194	-0.11	0.39	0.8
Poor	Tfh	C20orf196	-0.018	0.84	0.99
Poor	Tfh	C20orf24	0.056	0.52	0.87
Poor	Tfh	C20orf27	-0.1	0.15	0.61
Poor	Tfh	C20orf96	-0.037	0.79	0.97
Poor	Tfh	C21orf2	-0.11	0.0039	0.21
Poor	Tfh	C21orf33	0.066	0.28	0.73
Poor	Tfh	C21orf58	-0.11	0.2	0.66
Poor	Tfh	C21orf59	0.077	0.13	0.58
Poor	Tfh	C21orf62	0.52	0.012	0.27
Poor	Tfh	C21orf62-AS1	0.079	0.45	0.84
Poor	Tfh	C21orf91	0.088	0.18	0.65
Poor	Tfh	C22orf15	-0.0069	1	1
Poor	Tfh	C22orf24	0.21	0.4	0.81
Poor	Tfh	C22orf29	-0.042	0.47	0.84
Poor	Tfh	C22orf34	0.19	0.082	0.52
Poor	Tfh	C22orf39	-0.032	0.54	0.88
Poor	Tfh	C22orf46	0.00073	0.99	1
Poor	Tfh	C2CD2	0.045	0.14	0.59
Poor	Tfh	C2CD2L	-0.064	0.37	0.79
Poor	Tfh	C2CD3	0.031	0.78	0.97
Poor	Tfh	C2CD4D	-0.025	0.83	0.99
Poor	Tfh	C2CD5	0.15	0.0038	0.21
Poor	Tfh	C2orf15	0.29	0.029	0.36
Poor	Tfh	C2orf27A	-0.06	0.66	0.92
Poor	Tfh	C2orf40	0.25	0.09	0.53
Poor	Tfh	C2orf42	0.014	0.83	0.99
Poor	Tfh	C2orf44	0.17	0.023	0.34
Poor	Tfh	C2orf47	0.12	0.066	0.48
Poor	Tfh	C2orf49	0.17	0.0046	0.21
Poor	Tfh	C2orf50	-0.065	0.79	0.98
Poor	Tfh	C2orf68	0.093	0.07	0.49
Poor	Tfh	C2orf69	0.071	0.27	0.72
Poor	Tfh	C2orf74	0.13	0.14	0.6
Poor	Tfh	C2orf76	-0.11	0.087	0.53
Poor	Tfh	C2orf81	-0.17	0.38	0.8
Poor	Tfh	C2orf88	0.47	1	1
Poor	Tfh	C3AR1	-0.23	0.15	0.61
Poor	Tfh	C3orf14	-0.025	0.78	0.97
Poor	Tfh	C3orf17	0.1	0.08	0.51
Poor	Tfh	C3orf18	0.007	0.93	1
Poor	Tfh	C3orf33	0.18	0.041	0.41
Poor	Tfh	C3orf38	0.11	0.11	0.56
Poor	Tfh	C3orf52	-0.041	0.72	0.95
Poor	Tfh	C3orf58	0.037	0.52	0.87
Poor	Tfh	C3orf62	-0.034	0.78	0.97
Poor	Tfh	C4orf27	0.15	0.027	0.36
Poor	Tfh	C4orf29	-0.052	0.21	0.67
Poor	Tfh	C4orf3	0.13	0.049	0.43
Poor	Tfh	C4orf32	0.22	0.035	0.39
Poor	Tfh	C4orf33	0.13	0.071	0.49
Poor	Tfh	C4orf46	-0.054	0.42	0.82
Poor	Tfh	C4orf48	0.042	0.73	0.95
Poor	Tfh	C5	0.35	0.13	0.59
Poor	Tfh	C5orf15	0.0063	0.9	1
Poor	Tfh	C5orf17	0.58	1	1
Poor	Tfh	C5orf22	0.01	0.81	0.98
Poor	Tfh	C5orf24	0.023	0.6	0.9
Poor	Tfh	C5orf28	0.0022	0.97	1
Poor	Tfh	C5orf30	0.084	0.21	0.67
Poor	Tfh	C5orf34	0.025	0.82	0.98
Poor	Tfh	C5orf42	-0.017	0.91	1
Poor	Tfh	C5orf45	-0.045	0.56	0.88
Poor	Tfh	C5orf51	0.057	0.54	0.88
Poor	Tfh	C5orf56	0.14	0.15	0.61
Poor	Tfh	C5orf58	-0.13	0.31	0.76
Poor	Tfh	C5orf63	-0.064	0.42	0.82
Poor	Tfh	C5orf66	-0.04	0.78	0.97
Poor	Tfh	C6orf1	-0.057	0.39	0.8
Poor	Tfh	C6orf106	-0.14	0.2	0.67
Poor	Tfh	C6orf120	0.13	0.03	0.37
Poor	Tfh	C6orf136	-0.11	0.1	0.55
Poor	Tfh	C6orf163	-0.31	0.21	0.67
Poor	Tfh	C6orf201	0.081	0.6	0.9
Poor	Tfh	C6orf203	-0.089	0.03	0.37
Poor	Tfh	C6orf226	0.085	0.15	0.6
Poor	Tfh	C6orf229	0.0056	0.98	1
Poor	Tfh	C6orf47	0.023	0.68	0.93
Poor	Tfh	C6orf48	0.095	0.1	0.55
Poor	Tfh	C6orf62	0.14	0.03	0.37
Poor	Tfh	C6orf89	0.047	0.24	0.7
Poor	Tfh	C6orf99	-0.49	0.26	0.72
Poor	Tfh	C7orf13	-0.13	0.48	0.84
Poor	Tfh	C7orf25	0.058	0.23	0.69
Poor	Tfh	C7orf26	-0.05	0.47	0.84
Poor	Tfh	C7orf31	-0.1	0.15	0.61
Poor	Tfh	C7orf43	-0.091	0.28	0.73
Poor	Tfh	C7orf49	-0.018	0.73	0.95
Poor	Tfh	C7orf50	0.044	0.67	0.93
Poor	Tfh	C7orf55	0.012	0.94	1
Poor	Tfh	C7orf60	-0.081	0.19	0.65
Poor	Tfh	C7orf73	-0.025	0.63	0.91
Poor	Tfh	C8orf31	0.22	0.26	0.72
Poor	Tfh	C8orf33	0.15	0.0099	0.26
Poor	Tfh	C8orf37	0.039	0.81	0.98
Poor	Tfh	C8orf44	0.0099	0.92	1
Poor	Tfh	C8orf46	-0.31	0.1	0.55
Poor	Tfh	C8orf58	0.02	0.84	0.99
Poor	Tfh	C8orf59	0.14	0.014	0.28
Poor	Tfh	C8orf76	0.23	0.089	0.53
Poor	Tfh	C8orf82	-0.02	0.88	1
Poor	Tfh	C9orf114	0.028	0.44	0.83
Poor	Tfh	C9orf131	-0.31	0.18	0.64
Poor	Tfh	C9orf139	-0.13	0.66	0.93
Poor	Tfh	C9orf142	0.0014	0.99	1
Poor	Tfh	C9orf156	0.056	0.25	0.71
Poor	Tfh	C9orf16	-0.11	0.26	0.72
Poor	Tfh	C9orf172	-0.54	0.0021	0.17
Poor	Tfh	C9orf3	0.087	0.15	0.61
Poor	Tfh	C9orf40	0.078	0.23	0.69
Poor	Tfh	C9orf64	0.085	0.28	0.73
Poor	Tfh	C9orf66	-0.21	0.17	0.63
Poor	Tfh	C9orf69	-0.014	0.85	0.99
Poor	Tfh	C9orf72	0.1	0.0048	0.21
Poor	Tfh	C9orf78	0.065	0.18	0.64
Poor	Tfh	C9orf84	-0.1	0.78	0.97
Poor	Tfh	C9orf85	0.11	0.13	0.59
Poor	Tfh	C9orf89	-0.027	0.75	0.96
Poor	Tfh	C9orf9	-0.051	0.75	0.96
Poor	Tfh	C9orf91	0.064	0.46	0.84
Poor	Tfh	CA11	-0.14	0.46	0.84
Poor	Tfh	CA13	-0.53	0.19	0.65
Poor	Tfh	CA14	0.043	0.89	1
Poor	Tfh	CA5B	-0.0034	0.97	1
Poor	Tfh	CA5BP1	0.027	0.76	0.96
Poor	Tfh	CA6	0.33	1	1
Poor	Tfh	CAAP1	0.017	0.74	0.96
Poor	Tfh	CAB39	0.003	0.93	1
Poor	Tfh	CAB39L	0.057	0.69	0.93
Poor	Tfh	CABIN1	-0.035	0.54	0.88
Poor	Tfh	CABLES2	-0.0059	0.94	1
Poor	Tfh	CABP4	-0.38	0.21	0.67
Poor	Tfh	CACFD1	0.09	0.41	0.81
Poor	Tfh	CACNA1C	0.12	0.48	0.84
Poor	Tfh	CACNA1C-AS1	-0.019	0.92	1
Poor	Tfh	CACNA1C-AS2	-0.39	0.022	0.33
Poor	Tfh	CACNA1F	0.013	0.92	1
Poor	Tfh	CACNA1H	0.019	0.93	1
Poor	Tfh	CACNA1I	-0.19	0.21	0.67
Poor	Tfh	CACNA2D2	-0.044	0.79	0.97
Poor	Tfh	CACNA2D4	-0.11	0.47	0.84
Poor	Tfh	CACNB1	-0.098	0.35	0.78
Poor	Tfh	CACNB2	0.11	0.42	0.82
Poor	Tfh	CACNB3	0.07	0.72	0.95
Poor	Tfh	CACTIN	0.033	0.69	0.94
Poor	Tfh	CACUL1	-0.069	0.09	0.53
Poor	Tfh	CACYBP	0.023	0.66	0.93
Poor	Tfh	CAD	0.1	0.39	0.8
Poor	Tfh	CADM1	-0.18	0.48	0.85
Poor	Tfh	CALB1	0.29	0.19	0.66
Poor	Tfh	CALCOCO1	-0.046	0.17	0.63
Poor	Tfh	CALCOCO2	0.077	0.085	0.53
Poor	Tfh	CALHM2	-0.16	0.037	0.4
Poor	Tfh	CALM1	-0.015	0.74	0.96
Poor	Tfh	CALM2	0.042	0.55	0.88
Poor	Tfh	CALM3	-0.13	0.034	0.39
Poor	Tfh	CALML4	-0.027	0.71	0.94
Poor	Tfh	CALR	-0.033	0.62	0.91
Poor	Tfh	CALU	-0.0017	0.97	1
Poor	Tfh	CALY	0.15	0.29	0.73
Poor	Tfh	CAMK1	-0.29	0.003	0.2
Poor	Tfh	CAMK1D	-0.049	0.39	0.8
Poor	Tfh	CAMK2D	-0.086	0.17	0.63
Poor	Tfh	CAMK2G	-0.0046	0.96	1
Poor	Tfh	CAMK2N1	-0.16	0.47	0.84
Poor	Tfh	CAMK4	0.12	0.0022	0.18
Poor	Tfh	CAMKK1	-0.3	0.0057	0.22
Poor	Tfh	CAMKK2	0.018	0.79	0.97
Poor	Tfh	CAMKMT	0.024	0.6	0.9
Poor	Tfh	CAMLG	0.0059	0.93	1
Poor	Tfh	CAMSAP1	-0.051	0.54	0.88
Poor	Tfh	CAMSAP2	0.22	0.25	0.71
Poor	Tfh	CAMTA1	-0.013	0.87	1
Poor	Tfh	CAMTA2	-0.19	0.0068	0.23
Poor	Tfh	CAND1	0.042	0.27	0.72
Poor	Tfh	CAND2	0.037	0.88	1
Poor	Tfh	CANT1	-0.22	0.00033	0.091
Poor	Tfh	CANX	0.047	0.18	0.64
Poor	Tfh	CAP1	-0.0084	0.86	1
Poor	Tfh	CAPG	0.01	0.91	1
Poor	Tfh	CAPN1	-0.065	0.21	0.67
Poor	Tfh	CAPN10	-0.15	0.098	0.54
Poor	Tfh	CAPN10-AS1	0.33	0.0079	0.24
Poor	Tfh	CAPN12	-0.25	0.2	0.66
Poor	Tfh	CAPN14	0.019	0.96	1
Poor	Tfh	CAPN15	-0.33	0.011	0.27
Poor	Tfh	CAPN2	0.083	0.011	0.27
Poor	Tfh	CAPN3	0.24	0.016	0.29
Poor	Tfh	CAPN5	-0.024	0.91	1
Poor	Tfh	CAPN7	0.051	0.26	0.72
Poor	Tfh	CAPN8	-0.07	0.77	0.97
Poor	Tfh	CAPNS1	-0.19	0.01	0.26
Poor	Tfh	CAPRIN1	0.094	0.18	0.64
Poor	Tfh	CAPRIN2	-0.044	0.41	0.81
Poor	Tfh	CAPS	0.016	0.84	0.99
Poor	Tfh	CAPS2	0.1	0.61	0.91
Poor	Tfh	CAPZA1	0.012	0.78	0.97
Poor	Tfh	CAPZA2	0.008	0.9	1
Poor	Tfh	CAPZB	-0.16	0.021	0.33
Poor	Tfh	CARD11	-0.074	0.1	0.55
Poor	Tfh	CARD14	-0.13	0.27	0.73
Poor	Tfh	CARD16	0.13	0.13	0.58
Poor	Tfh	CARD17	0.18	0.13	0.58
Poor	Tfh	CARD6	-0.1	0.31	0.76
Poor	Tfh	CARD8	0.028	0.45	0.83
Poor	Tfh	CARD8-AS1	0.11	0.23	0.69
Poor	Tfh	CARF	-0.025	0.77	0.97
Poor	Tfh	CARHSP1	-0.21	0.0018	0.16
Poor	Tfh	CARKD	0.063	0.072	0.49
Poor	Tfh	CARM1	-0.16	0.011	0.27
Poor	Tfh	CARNMT1	-0.011	0.81	0.98
Poor	Tfh	CARNS1	-0.31	0.041	0.41
Poor	Tfh	CARS	-0.022	0.64	0.92
Poor	Tfh	CARS2	-0.041	0.085	0.53
Poor	Tfh	CASC3	-0.026	0.62	0.91
Poor	Tfh	CASC4	0.032	0.35	0.78
Poor	Tfh	CASC5	-0.79	0.013	0.28
Poor	Tfh	CASD1	-0.044	0.41	0.81
Poor	Tfh	CASK	0.022	0.74	0.96
Poor	Tfh	CASP1	0.17	0.088	0.53
Poor	Tfh	CASP10	0.24	0.016	0.29
Poor	Tfh	CASP12	0.44	0.13	0.58
Poor	Tfh	CASP1P2	0.36	0.00048	0.1
Poor	Tfh	CASP2	-0.082	0.11	0.56
Poor	Tfh	CASP3	-0.081	0.3	0.75
Poor	Tfh	CASP4	0.039	0.57	0.89
Poor	Tfh	CASP6	0.069	0.31	0.75
Poor	Tfh	CASP7	0.019	0.76	0.96
Poor	Tfh	CASP8	-0.049	0.56	0.88
Poor	Tfh	CASP8AP2	-0.0032	0.95	1
Poor	Tfh	CASP9	-0.16	0.093	0.53
Poor	Tfh	CASS4	0.4	0.064	0.47
Poor	Tfh	CAST	0.062	0.21	0.68
Poor	Tfh	CASZ1	-0.27	1	1
Poor	Tfh	CAT	-0.037	0.45	0.84
Poor	Tfh	CATSPER2	-0.058	0.73	0.95
Poor	Tfh	CATSPER2P1	0.12	0.48	0.85
Poor	Tfh	CATSPER3	-0.13	0.37	0.79
Poor	Tfh	CATSPERB	0.063	0.7	0.94
Poor	Tfh	CATSPERG	-0.14	0.27	0.73
Poor	Tfh	CAV1	-0.96	0.032	0.38
Poor	Tfh	CBFA2T2	-0.08	0.015	0.29
Poor	Tfh	CBFB	0.12	0.0062	0.23
Poor	Tfh	CBL	-0.12	0.29	0.74
Poor	Tfh	CBLB	0.006	0.91	1
Poor	Tfh	CBLL1	-0.044	0.57	0.89
Poor	Tfh	CBR1	0.11	0.092	0.53
Poor	Tfh	CBR3	0.098	0.5	0.86
Poor	Tfh	CBR3-AS1	-0.076	0.68	0.93
Poor	Tfh	CBR4	0.022	0.79	0.97
Poor	Tfh	CBWD1	-0.017	0.83	0.99
Poor	Tfh	CBWD2	0.11	1	1
Poor	Tfh	CBWD3	0.14	0.19	0.65
Poor	Tfh	CBWD5	0.072	1	1
Poor	Tfh	CBWD6	-0.059	0.67	0.93
Poor	Tfh	CBX1	-0.0038	0.96	1
Poor	Tfh	CBX3	0.049	0.51	0.87
Poor	Tfh	CBX3P2	-0.14	0.37	0.79
Poor	Tfh	CBX4	-0.19	0.039	0.41
Poor	Tfh	CBX5	0.027	0.75	0.96
Poor	Tfh	CBX6	-0.17	0.043	0.42
Poor	Tfh	CBX7	0.012	0.9	1
Poor	Tfh	CBX8	-0.11	0.58	0.89
Poor	Tfh	CBY1	0.018	0.7	0.94
Poor	Tfh	CBY3	-0.12	0.51	0.87
Poor	Tfh	CC2D1A	-0.13	0.051	0.44
Poor	Tfh	CC2D1B	-0.049	0.55	0.88
Poor	Tfh	CC2D2A	0.12	0.47	0.84
Poor	Tfh	CCAR1	0.056	0.21	0.67
Poor	Tfh	CCAR2	-0.063	0.23	0.69
Poor	Tfh	CCBL1	-0.14	0.033	0.39
Poor	Tfh	CCBL2	0.032	0.59	0.9
Poor	Tfh	CCDC101	-0.035	0.39	0.8
Poor	Tfh	CCDC102A	-0.0067	0.96	1
Poor	Tfh	CCDC102B	0.12	0.44	0.83
Poor	Tfh	CCDC106	-0.038	0.83	0.99
Poor	Tfh	CCDC107	0.071	0.32	0.76
Poor	Tfh	CCDC109B	-0.0039	0.93	1
Poor	Tfh	CCDC112	0.15	0.27	0.72
Poor	Tfh	CCDC114	0.027	0.87	1
Poor	Tfh	CCDC115	0.051	0.32	0.76
Poor	Tfh	CCDC117	-0.017	0.79	0.97
Poor	Tfh	CCDC12	-0.051	0.33	0.77
Poor	Tfh	CCDC120	0.027	0.79	0.97
Poor	Tfh	CCDC121	0.046	0.65	0.92
Poor	Tfh	CCDC122	-0.24	0.19	0.65
Poor	Tfh	CCDC124	-0.017	0.83	0.99
Poor	Tfh	CCDC125	0.019	0.83	0.99
Poor	Tfh	CCDC126	-0.081	0.14	0.6
Poor	Tfh	CCDC127	-0.037	0.55	0.88
Poor	Tfh	CCDC130	-8.50E-05	1	1
Poor	Tfh	CCDC134	-0.047	0.62	0.91
Poor	Tfh	CCDC136	-0.18	0.13	0.58
Poor	Tfh	CCDC137	-0.026	0.74	0.96
Poor	Tfh	CCDC138	0.046	0.68	0.93
Poor	Tfh	CCDC14	-0.017	0.76	0.96
Poor	Tfh	CCDC141	0.039	0.8	0.98
Poor	Tfh	CCDC142	-0.049	0.57	0.89
Poor	Tfh	CCDC144A	-0.32	0.3	0.74
Poor	Tfh	CCDC144B	0.052	0.67	0.93
Poor	Tfh	CCDC146	0.28	0.038	0.41
Poor	Tfh	CCDC15	-0.039	0.78	0.97
Poor	Tfh	CCDC152	0.17	0.099	0.54
Poor	Tfh	CCDC157	0.034	0.84	0.99
Poor	Tfh	CCDC159	0.011	0.82	0.98
Poor	Tfh	CCDC163P	0.29	0.13	0.58
Poor	Tfh	CCDC167	-0.15	0.19	0.65
Poor	Tfh	CCDC17	-0.44	0.05	0.43
Poor	Tfh	CCDC171	-0.12	0.61	0.9
Poor	Tfh	CCDC174	0.086	0.091	0.53
Poor	Tfh	CCDC176	-0.092	0.52	0.87
Poor	Tfh	CCDC18	0.0074	0.93	1
Poor	Tfh	CCDC183	0.23	0.16	0.62
Poor	Tfh	CCDC183-AS1	0.23	0.1	0.55
Poor	Tfh	CCDC186	0.05	0.23	0.69
Poor	Tfh	CCDC22	0.0041	0.93	1
Poor	Tfh	CCDC25	0.0045	0.92	1
Poor	Tfh	CCDC28A	0.072	0.38	0.79
Poor	Tfh	CCDC28B	-0.093	0.35	0.78
Poor	Tfh	CCDC30	-0.14	0.43	0.83
Poor	Tfh	CCDC34	-0.058	0.6	0.9
Poor	Tfh	CCDC39	0.054	0.8	0.98
Poor	Tfh	CCDC43	-0.0056	0.89	1
Poor	Tfh	CCDC47	-0.059	0.62	0.91
Poor	Tfh	CCDC50	-0.11	0.14	0.59
Poor	Tfh	CCDC51	0.11	0.22	0.68
Poor	Tfh	CCDC53	0.012	0.85	0.99
Poor	Tfh	CCDC57	-0.037	0.6	0.9
Poor	Tfh	CCDC58	0.32	1	1
Poor	Tfh	CCDC59	-0.05	0.19	0.65
Poor	Tfh	CCDC6	-0.0079	0.92	1
Poor	Tfh	CCDC61	-0.00077	0.99	1
Poor	Tfh	CCDC62	0.063	0.83	0.99
Poor	Tfh	CCDC64	-0.39	0.0002	0.07
Poor	Tfh	CCDC65	0.078	0.26	0.72
Poor	Tfh	CCDC66	0.055	0.38	0.79
Poor	Tfh	CCDC69	-0.0088	0.84	0.99
Poor	Tfh	CCDC7	-0.0076	0.93	1
Poor	Tfh	CCDC71L	-0.24	0.0096	0.26
Poor	Tfh	CCDC77	0.12	1	1
Poor	Tfh	CCDC78	-0.11	0.55	0.88
Poor	Tfh	CCDC82	0.027	0.63	0.91
Poor	Tfh	CCDC84	0.018	0.77	0.97
Poor	Tfh	CCDC85B	0.033	0.74	0.96
Poor	Tfh	CCDC85C	-0.26	0.01	0.26
Poor	Tfh	CCDC86	0.1	0.23	0.69
Poor	Tfh	CCDC88A	-0.006	0.97	1
Poor	Tfh	CCDC88B	-0.011	0.94	1
Poor	Tfh	CCDC88C	-0.03	0.66	0.93
Poor	Tfh	CCDC9	0.051	0.49	0.85
Poor	Tfh	CCDC90B	0.11	0.079	0.51
Poor	Tfh	CCDC91	-0.014	0.77	0.97
Poor	Tfh	CCDC92	-0.034	0.39	0.8
Poor	Tfh	CCDC93	0.017	0.78	0.97
Poor	Tfh	CCDC94	-0.059	0.32	0.76
Poor	Tfh	CCDC96	0.29	0.029	0.37
Poor	Tfh	CCDC97	-0.052	0.32	0.76
Poor	Tfh	CCHCR1	-0.05	0.41	0.81
Poor	Tfh	CCL20	0.35	0.061	0.46
Poor	Tfh	CCL28	-0.23	0.019	0.31
Poor	Tfh	CCL5	-0.064	0.76	0.96
Poor	Tfh	CCM2	-0.092	0.06	0.46
Poor	Tfh	CCNA2	-0.43	0.13	0.59
Poor	Tfh	CCNB1	-0.16	0.055	0.45
Poor	Tfh	CCNB1IP1	-0.044	0.52	0.87
Poor	Tfh	CCNB2	-0.35	0.18	0.64
Poor	Tfh	CCNC	0.076	0.14	0.59
Poor	Tfh	CCND1	-0.18	0.44	0.83
Poor	Tfh	CCND2	0.085	0.4	0.81
Poor	Tfh	CCND3	0.079	0.31	0.75
Poor	Tfh	CCNDBP1	-0.013	0.82	0.98
Poor	Tfh	CCNE1	-0.18	0.07	0.49
Poor	Tfh	CCNE2	-0.23	0.089	0.53
Poor	Tfh	CCNF	-0.18	0.14	0.59
Poor	Tfh	CCNG1	0.095	0.09	0.53
Poor	Tfh	CCNG2	-0.31	0.0006	0.12
Poor	Tfh	CCNH	0.0028	0.96	1
Poor	Tfh	CCNI	-0.058	0.029	0.36
Poor	Tfh	CCNI2	-0.33	0.0044	0.21
Poor	Tfh	CCNJ	0.2	0.18	0.64
Poor	Tfh	CCNK	0.041	0.51	0.87
Poor	Tfh	CCNL1	0.061	0.2	0.66
Poor	Tfh	CCNL2	0.021	0.54	0.88
Poor	Tfh	CCNT1	0.0078	0.92	1
Poor	Tfh	CCNT2	0.077	0.099	0.54
Poor	Tfh	CCNT2-AS1	0.3	0.17	0.63
Poor	Tfh	CCNY	-0.066	0.4	0.81
Poor	Tfh	CCNYL1	-0.21	0.038	0.41
Poor	Tfh	CCP110	0.004	0.95	1
Poor	Tfh	CCPG1	-0.21	0.14	0.6
Poor	Tfh	CCR2	0.26	0.32	0.76
Poor	Tfh	CCR4	0.026	0.78	0.97
Poor	Tfh	CCR5	-0.26	0.36	0.78
Poor	Tfh	CCR6	0.11	0.25	0.71
Poor	Tfh	CCR7	0.15	0.042	0.42
Poor	Tfh	CCR8	-0.048	0.87	1
Poor	Tfh	CCR9	0.14	0.34	0.77
Poor	Tfh	CCRL2	-0.22	0.25	0.71
Poor	Tfh	CCS	0.025	0.65	0.92
Poor	Tfh	CCSAP	0.004	0.97	1
Poor	Tfh	CCSER1	0.32	0.43	0.82
Poor	Tfh	CCSER2	0.09	0.012	0.27
Poor	Tfh	CCT2	0.0062	0.87	1
Poor	Tfh	CCT3	0.056	0.22	0.68
Poor	Tfh	CCT4	0.1	0.047	0.43
Poor	Tfh	CCT5	0.069	0.14	0.6
Poor	Tfh	CCT6A	0.048	0.16	0.61
Poor	Tfh	CCT6B	-0.31	0.034	0.39
Poor	Tfh	CCT6P1	0.038	0.57	0.89
Poor	Tfh	CCT6P3	-0.023	0.71	0.94
Poor	Tfh	CCT7	0.036	0.29	0.74
Poor	Tfh	CCT8	0.042	0.37	0.79
Poor	Tfh	CCZ1	0.052	0.24	0.69
Poor	Tfh	CCZ1B	-0.09	0.065	0.48
Poor	Tfh	CD101	-0.32	0.4	0.81
Poor	Tfh	CD109	-0.67	0.24	0.71
Poor	Tfh	CD14	-0.094	0.62	0.91
Poor	Tfh	CD151	-0.2	0.0085	0.25
Poor	Tfh	CD160	0.16	0.46	0.84
Poor	Tfh	CD164	0.13	0.063	0.47
Poor	Tfh	CD2	0.067	0.22	0.68
Poor	Tfh	CD200	-0.29	0.056	0.45
Poor	Tfh	CD200R1	0.068	0.52	0.87
Poor	Tfh	CD226	-0.056	0.41	0.81
Poor	Tfh	CD244	0.11	0.61	0.9
Poor	Tfh	CD247	-0.0057	0.89	1
Poor	Tfh	CD27	-0.023	0.72	0.95
Poor	Tfh	CD27-AS1	-0.072	0.5	0.86
Poor	Tfh	CD274	-0.025	0.83	0.99
Poor	Tfh	CD28	-0.059	0.39	0.8
Poor	Tfh	CD2AP	-0.074	0.33	0.77
Poor	Tfh	CD2BP2	0.003	0.93	1
Poor	Tfh	CD300A	-0.025	0.83	0.99
Poor	Tfh	CD320	0.069	0.48	0.85
Poor	Tfh	CD37	-0.062	0.23	0.69
Poor	Tfh	CD38	-0.14	0.51	0.87
Poor	Tfh	CD3D	0.029	0.65	0.92
Poor	Tfh	CD3E	-0.021	0.61	0.9
Poor	Tfh	CD3G	0.0085	0.86	1
Poor	Tfh	CD4	-0.018	0.6	0.9
Poor	Tfh	CD40	0.12	1	1
Poor	Tfh	CD40LG	-0.065	0.12	0.57
Poor	Tfh	CD44	-0.026	0.52	0.87
Poor	Tfh	CD46	0.083	0.029	0.36
Poor	Tfh	CD47	0.02	0.62	0.91
Poor	Tfh	CD48	0.17	0.037	0.4
Poor	Tfh	CD5	-0.098	0.089	0.53
Poor	Tfh	CD52	-0.017	0.84	0.99
Poor	Tfh	CD53	0.11	0.069	0.49
Poor	Tfh	CD55	0.16	0.0069	0.23
Poor	Tfh	CD58	-0.14	0.084	0.52
Poor	Tfh	CD59	-0.03	0.73	0.95
Poor	Tfh	CD6	-0.066	0.26	0.72
Poor	Tfh	CD63	0.038	0.56	0.88
Poor	Tfh	CD68	-0.012	0.95	1
Poor	Tfh	CD69	0.28	0.058	0.46
Poor	Tfh	CD7	-0.098	0.22	0.68
Poor	Tfh	CD70	0.22	0.48	0.85
Poor	Tfh	CD72	-0.31	0.12	0.57
Poor	Tfh	CD74	-0.029	0.76	0.96
Poor	Tfh	CD79A	-0.49	0.035	0.39
Poor	Tfh	CD79B	-0.12	0.11	0.55
Poor	Tfh	CD80	-0.33	0.39	0.8
Poor	Tfh	CD81	-0.14	0.059	0.46
Poor	Tfh	CD82	0.0087	0.87	1
Poor	Tfh	CD83	0.16	0.37	0.79
Poor	Tfh	CD84	0.19	0.012	0.27
Poor	Tfh	CD8B	0.13	0.56	0.88
Poor	Tfh	CD9	-0.15	0.39	0.8
Poor	Tfh	CD96	0.036	0.46	0.84
Poor	Tfh	CD99L2	-0.048	0.56	0.88
Poor	Tfh	CDADC1	0.022	0.72	0.95
Poor	Tfh	CDAN1	-0.048	0.56	0.88
Poor	Tfh	CDC123	0.0015	0.98	1
Poor	Tfh	CDC14A	0.12	0.1	0.54
Poor	Tfh	CDC14B	0.2	0.19	0.65
Poor	Tfh	CDC16	-0.061	0.24	0.7
Poor	Tfh	CDC20	-0.12	0.67	0.93
Poor	Tfh	CDC23	0.083	0.078	0.51
Poor	Tfh	CDC25A	-1.3	0.04	0.41
Poor	Tfh	CDC25B	-0.11	0.0037	0.21
Poor	Tfh	CDC26	0.069	0.34	0.77
Poor	Tfh	CDC27	-0.0051	0.92	1
Poor	Tfh	CDC34	-0.081	0.22	0.68
Poor	Tfh	CDC37	-0.092	0.067	0.48
Poor	Tfh	CDC37L1	0.18	0.018	0.31
Poor	Tfh	CDC37L1-AS1	0.093	0.57	0.89
Poor	Tfh	CDC40	0.05	0.35	0.78
Poor	Tfh	CDC42	-0.084	0.2	0.66
Poor	Tfh	CDC42BPA	-0.23	0.66	0.93
Poor	Tfh	CDC42BPB	-0.21	0.098	0.54
Poor	Tfh	CDC42BPG	0.02	0.89	1
Poor	Tfh	CDC42EP3	-0.029	0.57	0.89
Poor	Tfh	CDC42SE1	-0.027	0.57	0.89
Poor	Tfh	CDC42SE2	0.096	0.19	0.65
Poor	Tfh	CDC45	-0.12	0.81	0.98
Poor	Tfh	CDC5L	0.069	0.14	0.59
Poor	Tfh	CDC6	-0.33	0.37	0.79
Poor	Tfh	CDC7	0.12	0.072	0.49
Poor	Tfh	CDC73	0.044	0.33	0.76
Poor	Tfh	CDCA2	-0.6	0.045	0.42
Poor	Tfh	CDCA3	-0.35	1	1
Poor	Tfh	CDCA4	-0.049	0.46	0.84
Poor	Tfh	CDCA5	-0.036	0.92	1
Poor	Tfh	CDCA7	-0.3	0.059	0.46
Poor	Tfh	CDCA7L	0.026	0.81	0.98
Poor	Tfh	CDCA8	-0.067	0.72	0.95
Poor	Tfh	CDCP1	-0.032	0.95	1
Poor	Tfh	CDH1	-0.21	0.59	0.89
Poor	Tfh	CDH23	-0.14	0.32	0.76
Poor	Tfh	CDH24	-0.082	0.55	0.88
Poor	Tfh	CDH26	-0.46	0.17	0.63
Poor	Tfh	CDH4	-0.09	0.58	0.89
Poor	Tfh	CDHR2	-0.19	0.23	0.69
Poor	Tfh	CDHR3	-0.32	0.11	0.55
Poor	Tfh	CDIP1	-0.05	0.52	0.87
Poor	Tfh	CDIPT	-0.09	0.03	0.37
Poor	Tfh	CDK1	-0.19	0.45	0.84
Poor	Tfh	CDK10	0.025	0.65	0.92
Poor	Tfh	CDK11A	-0.063	0.47	0.84
Poor	Tfh	CDK11B	0.13	0.016	0.3
Poor	Tfh	CDK12	0.013	0.87	1
Poor	Tfh	CDK13	-0.042	0.59	0.9
Poor	Tfh	CDK14	-0.4	0.27	0.73
Poor	Tfh	CDK16	-0.097	0.083	0.52
Poor	Tfh	CDK17	0.032	0.46	0.84
Poor	Tfh	CDK19	-0.23	0.16	0.62
Poor	Tfh	CDK2	-0.13	0.14	0.6
Poor	Tfh	CDK20	0.092	0.4	0.81
Poor	Tfh	CDK2AP1	-0.056	0.55	0.88
Poor	Tfh	CDK2AP2	-0.056	0.34	0.77
Poor	Tfh	CDK4	-0.0089	0.86	1
Poor	Tfh	CDK5	-0.15	0.16	0.62
Poor	Tfh	CDK5R1	0.0082	0.95	1
Poor	Tfh	CDK5RAP1	0.061	0.0095	0.26
Poor	Tfh	CDK5RAP2	0.02	0.71	0.95
Poor	Tfh	CDK5RAP3	-0.036	0.42	0.82
Poor	Tfh	CDK6	0.081	0.45	0.83
Poor	Tfh	CDK7	-0.028	0.66	0.93
Poor	Tfh	CDK8	0.07	0.23	0.69
Poor	Tfh	CDK9	0.025	0.52	0.87
Poor	Tfh	CDKAL1	0.0053	0.93	1
Poor	Tfh	CDKL1	-0.039	0.71	0.94
Poor	Tfh	CDKL2	-0.4	0.061	0.47
Poor	Tfh	CDKL3	0.28	1	1
Poor	Tfh	CDKL5	0.23	0.036	0.4
Poor	Tfh	CDKN1A	-0.00034	1	1
Poor	Tfh	CDKN1B	-0.021	0.84	0.99
Poor	Tfh	CDKN2A	-0.55	0.0067	0.23
Poor	Tfh	CDKN2AIP	0.15	0.013	0.28
Poor	Tfh	CDKN2AIPNL	-0.059	0.31	0.76
Poor	Tfh	CDKN2B	-1	1	1
Poor	Tfh	CDKN2C	0.029	0.8	0.98
Poor	Tfh	CDKN2D	-0.13	0.13	0.58
Poor	Tfh	CDKN3	-0.023	0.87	1
Poor	Tfh	CDNF	0.12	0.62	0.91
Poor	Tfh	CDO1	3.4	0.00021	0.07
Poor	Tfh	CDPF1	0.051	0.47	0.84
Poor	Tfh	CDR2	-0.032	0.19	0.65
Poor	Tfh	CDRT15P1	-0.17	0.6	0.9
Poor	Tfh	CDS2	-0.063	0.12	0.56
Poor	Tfh	CDT1	-0.59	1	1
Poor	Tfh	CDV3	-0.083	0.19	0.65
Poor	Tfh	CDYL	-0.017	0.72	0.95
Poor	Tfh	CDYL2	0.034	0.78	0.97
Poor	Tfh	CEACAM1	0.2	0.14	0.59
Poor	Tfh	CEACAM21	0.02	0.75	0.96
Poor	Tfh	CEBPA	-0.49	0.09	0.53
Poor	Tfh	CEBPB	0.033	0.56	0.88
Poor	Tfh	CEBPB-AS1	-0.64	0.0094	0.26
Poor	Tfh	CEBPD	-0.16	0.64	0.92
Poor	Tfh	CEBPG	0.15	0.005	0.22
Poor	Tfh	CEBPZ	0.1	0.098	0.54
Poor	Tfh	CEBPZOS	-0.049	0.28	0.73
Poor	Tfh	CECR1	-0.044	0.31	0.75
Poor	Tfh	CECR5	0.0092	0.78	0.97
Poor	Tfh	CECR7	-0.038	0.88	1
Poor	Tfh	CELA1	0.24	0.16	0.61
Poor	Tfh	CELF1	0.011	0.76	0.96
Poor	Tfh	CELF2	0.081	0.29	0.74
Poor	Tfh	CELF2-AS1	0.14	0.39	0.8
Poor	Tfh	CELF6	-0.001	1	1
Poor	Tfh	CELSR1	0.25	0.18	0.64
Poor	Tfh	CELSR2	0.11	0.64	0.92
Poor	Tfh	CELSR3	0.16	0.49	0.85
Poor	Tfh	CEMIP	0.11	0.5	0.86
Poor	Tfh	CEMP1	-0.021	0.9	1
Poor	Tfh	CENPB	-0.61	0.0007	0.12
Poor	Tfh	CENPBD1	0.11	0.26	0.72
Poor	Tfh	CENPBD1P1	0.012	0.87	1
Poor	Tfh	CENPC	0.093	0.052	0.44
Poor	Tfh	CENPE	-0.07	0.44	0.83
Poor	Tfh	CENPF	-0.35	0.029	0.36
Poor	Tfh	CENPH	0.071	0.47	0.84
Poor	Tfh	CENPI	-0.37	1	1
Poor	Tfh	CENPJ	0.049	0.61	0.9
Poor	Tfh	CENPK	0.13	0.12	0.56
Poor	Tfh	CENPL	0.091	0.28	0.73
Poor	Tfh	CENPM	-0.28	0.08	0.51
Poor	Tfh	CENPN	-0.16	0.25	0.72
Poor	Tfh	CENPO	-0.049	0.74	0.96
Poor	Tfh	CENPP	0.22	0.067	0.48
Poor	Tfh	CENPQ	0.15	0.11	0.56
Poor	Tfh	CENPT	0.0035	0.94	1
Poor	Tfh	CENPU	-0.11	0.28	0.73
Poor	Tfh	CENPV	-0.0017	0.98	1
Poor	Tfh	CENPW	-0.6	0.025	0.35
Poor	Tfh	CEP104	0.027	0.54	0.88
Poor	Tfh	CEP112	0.086	0.59	0.89
Poor	Tfh	CEP120	0.048	0.23	0.69
Poor	Tfh	CEP126	0.076	0.71	0.95
Poor	Tfh	CEP128	-0.076	0.24	0.7
Poor	Tfh	CEP131	-0.078	0.43	0.83
Poor	Tfh	CEP135	0.00041	0.99	1
Poor	Tfh	CEP152	0.033	0.56	0.88
Poor	Tfh	CEP162	-0.049	0.45	0.83
Poor	Tfh	CEP164	-0.051	0.31	0.75
Poor	Tfh	CEP170	0.057	0.38	0.79
Poor	Tfh	CEP19	-0.056	0.3	0.75
Poor	Tfh	CEP192	0.001	0.99	1
Poor	Tfh	CEP250	-0.034	0.58	0.89
Poor	Tfh	CEP290	0.17	0.027	0.36
Poor	Tfh	CEP295	0.023	0.67	0.93
Poor	Tfh	CEP350	0.08	0.096	0.54
Poor	Tfh	CEP41	0.07	0.47	0.84
Poor	Tfh	CEP44	0.006	0.94	1
Poor	Tfh	CEP55	-0.013	0.98	1
Poor	Tfh	CEP57	0.061	0.19	0.65
Poor	Tfh	CEP57L1	0.061	0.57	0.89
Poor	Tfh	CEP63	0.073	0.037	0.4
Poor	Tfh	CEP68	0.057	0.15	0.61
Poor	Tfh	CEP70	0.19	0.018	0.31
Poor	Tfh	CEP72	0.1	0.25	0.71
Poor	Tfh	CEP76	0.0097	0.88	1
Poor	Tfh	CEP78	-0.14	0.071	0.49
Poor	Tfh	CEP83	0.024	0.67	0.93
Poor	Tfh	CEP85	-0.13	0.11	0.55
Poor	Tfh	CEP85L	0.057	0.37	0.79
Poor	Tfh	CEP89	-0.071	0.2	0.66
Poor	Tfh	CEP95	-0.046	0.45	0.83
Poor	Tfh	CEP97	-0.0068	0.91	1
Poor	Tfh	CEPT1	0.068	0.14	0.59
Poor	Tfh	CERK	-0.023	0.75	0.96
Poor	Tfh	CERKL	0.087	0.34	0.77
Poor	Tfh	CERS2	-0.0072	0.83	0.99
Poor	Tfh	CERS3	0.063	0.75	0.96
Poor	Tfh	CERS4	-0.045	0.71	0.95
Poor	Tfh	CERS5	-0.056	0.18	0.64
Poor	Tfh	CERS6	-0.021	0.83	0.99
Poor	Tfh	CES2	0.0084	0.88	1
Poor	Tfh	CES4A	-0.072	0.4	0.81
Poor	Tfh	CETN2	0.15	0.084	0.52
Poor	Tfh	CETN3	0.036	0.55	0.88
Poor	Tfh	CETP	-0.28	0.15	0.61
Poor	Tfh	CFAP20	-0.014	0.85	0.99
Poor	Tfh	CFAP36	0.079	1	1
Poor	Tfh	CFAP44	-0.026	0.85	0.99
Poor	Tfh	CFAP45	-0.073	0.73	0.95
Poor	Tfh	CFAP70	0.0037	0.97	1
Poor	Tfh	CFAP97	0.029	0.45	0.83
Poor	Tfh	CFD	0.076	0.59	0.9
Poor	Tfh	CFDP1	-0.086	0.28	0.73
Poor	Tfh	CFH	0.31	0.045	0.42
Poor	Tfh	CFL1	0.002	0.98	1
Poor	Tfh	CFL1P1	0.3	0.029	0.36
Poor	Tfh	CFL2	-0.3	1	1
Poor	Tfh	CFLAR	-0.015	0.75	0.96
Poor	Tfh	CFLAR-AS1	-0.16	0.44	0.83
Poor	Tfh	CFP	0.0047	0.97	1
Poor	Tfh	CGGBP1	0.022	0.56	0.88
Poor	Tfh	CGN	0.12	0.77	0.97
Poor	Tfh	CGRRF1	-0.0039	0.93	1
Poor	Tfh	CH17-340M24.3	0.11	0.55	0.88
Poor	Tfh	CHAC2	-0.12	0.2	0.67
Poor	Tfh	CHAF1A	-0.15	0.039	0.41
Poor	Tfh	CHAF1B	-0.29	0.046	0.42
Poor	Tfh	CHAMP1	0.041	1	1
Poor	Tfh	CHCHD1	0.089	0.049	0.43
Poor	Tfh	CHCHD10	-0.37	0.0078	0.24
Poor	Tfh	CHCHD2	-0.012	0.81	0.98
Poor	Tfh	CHCHD3	-0.024	0.63	0.91
Poor	Tfh	CHCHD4	-0.05	0.56	0.88
Poor	Tfh	CHCHD5	-0.061	0.54	0.88
Poor	Tfh	CHCHD6	0.093	0.13	0.58
Poor	Tfh	CHCHD7	0.11	0.024	0.34
Poor	Tfh	CHD1	-0.043	0.4	0.81
Poor	Tfh	CHD1L	0.02	0.66	0.93
Poor	Tfh	CHD2	0.099	0.0057	0.22
Poor	Tfh	CHD3	-0.11	0.26	0.72
Poor	Tfh	CHD4	-0.022	0.75	0.96
Poor	Tfh	CHD6	0.043	0.31	0.75
Poor	Tfh	CHD7	0.13	0.045	0.42
Poor	Tfh	CHD8	-0.13	0.13	0.58
Poor	Tfh	CHD9	-0.054	0.37	0.79
Poor	Tfh	CHEK1	-0.14	0.36	0.78
Poor	Tfh	CHEK2	0.062	0.5	0.86
Poor	Tfh	CHERP	-0.054	0.4	0.81
Poor	Tfh	CHFR	-0.082	0.17	0.63
Poor	Tfh	CHI3L2	-0.13	0.32	0.76
Poor	Tfh	CHIC1	-0.096	0.28	0.73
Poor	Tfh	CHIC2	-0.04	0.33	0.76
Poor	Tfh	CHID1	0.054	0.29	0.74
Poor	Tfh	CHKA	-0.17	0.14	0.59
Poor	Tfh	CHKB-AS1	0.027	0.83	0.99
Poor	Tfh	CHM	0.1	0.21	0.67
Poor	Tfh	CHML	-0.095	0.44	0.83
Poor	Tfh	CHMP1A	-0.091	0.16	0.62
Poor	Tfh	CHMP1B	0.047	0.19	0.65
Poor	Tfh	CHMP2A	0.018	0.79	0.97
Poor	Tfh	CHMP2B	0.066	0.27	0.72
Poor	Tfh	CHMP4A	0.0017	0.98	1
Poor	Tfh	CHMP4B	-0.095	0.42	0.82
Poor	Tfh	CHMP5	0.27	0.0065	0.23
Poor	Tfh	CHMP6	0.026	0.6	0.9
Poor	Tfh	CHMP7	-0.017	0.69	0.94
Poor	Tfh	CHN1	-0.0066	0.97	1
Poor	Tfh	CHN2	-0.4	0.33	0.77
Poor	Tfh	CHORDC1	0.098	0.11	0.55
Poor	Tfh	CHP1	-0.044	0.5	0.86
Poor	Tfh	CHPF	-0.2	0.1	0.55
Poor	Tfh	CHPF2	-0.077	0.29	0.74
Poor	Tfh	CHPT1	0.039	0.77	0.97
Poor	Tfh	CHRAC1	-0.062	0.024	0.34
Poor	Tfh	CHRM3-AS2	-0.051	0.67	0.93
Poor	Tfh	CHRNA5	0.8	0.00068	0.12
Poor	Tfh	CHRNB1	-0.057	0.46	0.84
Poor	Tfh	CHST10	0.39	0.0077	0.24
Poor	Tfh	CHST11	-0.2	0.036	0.4
Poor	Tfh	CHST12	-0.023	0.86	1
Poor	Tfh	CHST14	-0.35	0.017	0.3
Poor	Tfh	CHST2	-0.22	0.21	0.67
Poor	Tfh	CHST7	-0.19	0.081	0.52
Poor	Tfh	CHSY1	-0.26	0.095	0.54
Poor	Tfh	CHTF18	0.016	0.9	1
Poor	Tfh	CHTF8	0.0017	0.97	1
Poor	Tfh	CHTOP	-0.0063	0.84	0.99
Poor	Tfh	CHUK	0.017	0.76	0.96
Poor	Tfh	CHURC1	0.062	0.38	0.8
Poor	Tfh	CIAO1	0.079	0.0007	0.12
Poor	Tfh	CIAPIN1	0.19	0.082	0.52
Poor	Tfh	CIART	0.23	0.22	0.68
Poor	Tfh	CIB1	-0.0024	0.95	1
Poor	Tfh	CIC	-0.23	0.044	0.42
Poor	Tfh	CIDECP	-0.057	0.34	0.77
Poor	Tfh	CIITA	-0.49	0.047	0.43
Poor	Tfh	CINP	-0.068	0.23	0.69
Poor	Tfh	CIPC	-0.062	0.37	0.79
Poor	Tfh	CIR1	0.088	0.23	0.69
Poor	Tfh	CIRBP	0.069	0.17	0.63
Poor	Tfh	CIRBP-AS1	-0.23	0.12	0.58
Poor	Tfh	CIRH1A	-0.017	0.73	0.95
Poor	Tfh	CISD1	-0.043	0.55	0.88
Poor	Tfh	CISD2	-0.047	0.31	0.76
Poor	Tfh	CISD3	-0.0028	0.97	1
Poor	Tfh	CISH	0.095	0.4	0.81
Poor	Tfh	CIT	-0.027	0.91	1
Poor	Tfh	CITED2	-0.063	0.45	0.84
Poor	Tfh	CITED4	0.047	0.74	0.96
Poor	Tfh	CIZ1	-0.086	0.043	0.42
Poor	Tfh	CKAP2	-0.049	0.47	0.84
Poor	Tfh	CKAP2L	0.15	0.82	0.98
Poor	Tfh	CKAP4	-0.092	0.64	0.92
Poor	Tfh	CKAP5	0.084	0.18	0.64
Poor	Tfh	CKLF	0.0035	0.98	1
Poor	Tfh	CKMT2-AS1	-0.075	0.22	0.68
Poor	Tfh	CKS1B	0.16	0.0098	0.26
Poor	Tfh	CKS2	0.051	0.66	0.93
Poor	Tfh	CLASP1	0.026	0.83	0.99
Poor	Tfh	CLASP2	-0.036	0.54	0.88
Poor	Tfh	CLASRP	-0.11	0.1	0.55
Poor	Tfh	CLCC1	-0.01	0.87	1
Poor	Tfh	CLCF1	-0.34	0.079	0.51
Poor	Tfh	CLCN2	-0.085	0.53	0.87
Poor	Tfh	CLCN3	0.092	0.2	0.66
Poor	Tfh	CLCN5	-0.14	0.48	0.84
Poor	Tfh	CLCN6	-0.13	0.11	0.56
Poor	Tfh	CLCN7	-0.092	0.22	0.68
Poor	Tfh	CLDN12	0.037	0.87	1
Poor	Tfh	CLDN15	-0.33	0.029	0.37
Poor	Tfh	CLDN5	1.2	0.021	0.33
Poor	Tfh	CLDND1	0.099	0.11	0.56
Poor	Tfh	CLEC16A	-0.046	0.46	0.84
Poor	Tfh	CLEC2B	0.065	0.22	0.68
Poor	Tfh	CLEC2D	0.066	0.18	0.64
Poor	Tfh	CLEC4A	-0.24	0.11	0.56
Poor	Tfh	CLECL1	-0.2	0.42	0.82
Poor	Tfh	CLHC1	0.4	0.53	0.87
Poor	Tfh	CLIC1	0.027	0.71	0.94
Poor	Tfh	CLIC3	-0.083	0.28	0.73
Poor	Tfh	CLIC4	0.19	0.72	0.95
Poor	Tfh	CLIC5	-0.066	0.6	0.9
Poor	Tfh	CLINT1	-0.021	0.55	0.88
Poor	Tfh	CLIP1	0.025	0.4	0.81
Poor	Tfh	CLIP2	-0.58	1	1
Poor	Tfh	CLIP3	0.02	0.92	1
Poor	Tfh	CLIP4	0.035	0.39	0.8
Poor	Tfh	CLK1	0.26	0.00093	0.14
Poor	Tfh	CLK2	-0.16	0.0014	0.14
Poor	Tfh	CLK3	-0.011	0.74	0.96
Poor	Tfh	CLK4	0.2	0.0084	0.25
Poor	Tfh	CLMP	-0.14	0.5	0.86
Poor	Tfh	CLN3	-0.018	0.65	0.92
Poor	Tfh	CLN5	0.1	0.11	0.55
Poor	Tfh	CLN6	-0.18	0.11	0.56
Poor	Tfh	CLN8	-0.092	0.11	0.56
Poor	Tfh	CLNK	-0.48	0.16	0.62
Poor	Tfh	CLNS1A	-0.029	1	1
Poor	Tfh	CLOCK	0.036	0.66	0.92
Poor	Tfh	CLP1	0.11	0.11	0.56
Poor	Tfh	CLPB	-0.048	0.62	0.91
Poor	Tfh	CLPP	0.027	0.67	0.93
Poor	Tfh	CLPTM1	-0.13	0.048	0.43
Poor	Tfh	CLPTM1L	-0.00045	0.99	1
Poor	Tfh	CLPX	0.034	0.53	0.87
Poor	Tfh	CLSPN	-0.41	1	1
Poor	Tfh	CLSTN1	-0.13	0.086	0.53
Poor	Tfh	CLSTN3	-0.28	0.047	0.43
Poor	Tfh	CLTA	-0.042	0.39	0.8
Poor	Tfh	CLTB	-0.086	0.13	0.59
Poor	Tfh	CLTC	0.046	0.3	0.75
Poor	Tfh	CLTCL1	-0.2	0.35	0.78
Poor	Tfh	CLU	0.13	0.64	0.92
Poor	Tfh	CLUAP1	0.03	0.5	0.86
Poor	Tfh	CLUH	0.019	0.9	1
Poor	Tfh	CLUHP3	0.028	0.79	0.97
Poor	Tfh	CLYBL	0.48	0.27	0.73
Poor	Tfh	CMAHP	-0.028	0.64	0.92
Poor	Tfh	CMAS	0.11	0.13	0.58
Poor	Tfh	CMC1	0.13	0.2	0.66
Poor	Tfh	CMC2	0.0019	0.98	1
Poor	Tfh	CMC4	0.11	1	1
Poor	Tfh	CMIP	0.047	0.78	0.97
Poor	Tfh	CMPK1	0.054	0.14	0.59
Poor	Tfh	CMPK2	0.47	0.043	0.42
Poor	Tfh	CMSS1	0.0058	0.95	1
Poor	Tfh	CMTM1	0.022	0.91	1
Poor	Tfh	CMTM3	-0.047	0.3	0.75
Poor	Tfh	CMTM4	0.22	0.5	0.86
Poor	Tfh	CMTM6	0.094	0.11	0.56
Poor	Tfh	CMTM7	0.031	0.59	0.9
Poor	Tfh	CMTM8	-0.014	0.89	1
Poor	Tfh	CMTR1	0.079	0.29	0.74
Poor	Tfh	CMTR2	0.038	0.54	0.88
Poor	Tfh	CMYA5	0.18	0.44	0.83
Poor	Tfh	CNBP	0.09	0.097	0.54
Poor	Tfh	CNDP2	0.031	0.46	0.84
Poor	Tfh	CNEP1R1	-0.037	0.46	0.84
Poor	Tfh	CNIH1	-0.014	0.78	0.97
Poor	Tfh	CNIH4	0.033	0.58	0.89
Poor	Tfh	CNKSR1	-0.024	0.83	0.99
Poor	Tfh	CNKSR2	0.2	0.2	0.66
Poor	Tfh	CNN2	-0.15	0.01	0.26
Poor	Tfh	CNN3	0.17	0.46	0.84
Poor	Tfh	CNNM1	-0.39	0.28	0.73
Poor	Tfh	CNNM2	-0.14	0.21	0.68
Poor	Tfh	CNNM3	-0.13	0.13	0.58
Poor	Tfh	CNNM4	-0.16	0.14	0.59
Poor	Tfh	CNOT1	0.11	0.15	0.61
Poor	Tfh	CNOT10	0.012	0.74	0.96
Poor	Tfh	CNOT11	-0.0067	0.87	1
Poor	Tfh	CNOT2	0.063	0.1	0.54
Poor	Tfh	CNOT3	-0.26	0.015	0.29
Poor	Tfh	CNOT4	-0.018	0.68	0.93
Poor	Tfh	CNOT6	0.012	0.89	1
Poor	Tfh	CNOT6L	-0.082	0.15	0.61
Poor	Tfh	CNOT7	0.075	0.18	0.64
Poor	Tfh	CNOT8	0.041	0.4	0.81
Poor	Tfh	CNP	0.036	0.71	0.94
Poor	Tfh	CNPPD1	-0.1	0.031	0.37
Poor	Tfh	CNPY2	-0.013	0.81	0.98
Poor	Tfh	CNPY3	0.0026	0.96	1
Poor	Tfh	CNPY4	-0.039	0.74	0.96
Poor	Tfh	CNST	0.075	0.016	0.29
Poor	Tfh	CNTD1	0.36	0.0071	0.24
Poor	Tfh	CNTLN	-0.35	0.14	0.6
Poor	Tfh	CNTNAP1	-0.1	0.49	0.85
Poor	Tfh	CNTRL	-0.011	0.82	0.98
Poor	Tfh	CNTROB	-0.037	0.74	0.96
Poor	Tfh	COA1	0.048	0.34	0.77
Poor	Tfh	COA3	0.055	0.5	0.86
Poor	Tfh	COA4	0.051	0.42	0.82
Poor	Tfh	COA5	0.059	0.19	0.65
Poor	Tfh	COA6	0.076	0.3	0.75
Poor	Tfh	COA7	-0.12	0.2	0.67
Poor	Tfh	COASY	0.029	0.49	0.85
Poor	Tfh	COG1	0.0083	0.87	1
Poor	Tfh	COG2	0.11	0.03	0.37
Poor	Tfh	COG3	0.082	0.059	0.46
Poor	Tfh	COG4	-0.0076	0.78	0.97
Poor	Tfh	COG5	0.045	0.3	0.75
Poor	Tfh	COG6	0.037	0.45	0.83
Poor	Tfh	COG7	-0.061	0.37	0.79
Poor	Tfh	COG8	-0.058	0.29	0.73
Poor	Tfh	COIL	-0.019	0.75	0.96
Poor	Tfh	COL18A1	-0.058	0.71	0.95
Poor	Tfh	COL4A3BP	-0.07	0.18	0.64
Poor	Tfh	COL4A4	0.31	0.45	0.83
Poor	Tfh	COL5A2	-0.058	0.8	0.98
Poor	Tfh	COL5A3	-0.81	0.04	0.41
Poor	Tfh	COL6A1	0.21	0.3	0.75
Poor	Tfh	COL6A2	-0.096	0.57	0.89
Poor	Tfh	COL6A3	-0.082	0.69	0.93
Poor	Tfh	COL6A4P2	-0.45	1	1
Poor	Tfh	COL9A2	0.27	1	1
Poor	Tfh	COLGALT1	0.014	0.83	0.99
Poor	Tfh	COLQ	6.50E-05	1	1
Poor	Tfh	COMMD1	0.035	0.38	0.8
Poor	Tfh	COMMD10	0.022	1	1
Poor	Tfh	COMMD2	0.036	0.51	0.87
Poor	Tfh	COMMD3	0.11	0.061	0.46
Poor	Tfh	COMMD4	0.052	0.44	0.83
Poor	Tfh	COMMD5	-0.017	0.77	0.97
Poor	Tfh	COMMD6	0.083	0.25	0.72
Poor	Tfh	COMMD7	-0.048	0.38	0.79
Poor	Tfh	COMMD8	0.014	0.84	0.99
Poor	Tfh	COMMD9	-0.002	0.97	1
Poor	Tfh	COMT	-0.045	0.36	0.78
Poor	Tfh	COMTD1	-0.15	0.18	0.64
Poor	Tfh	COPA	0.017	0.62	0.91
Poor	Tfh	COPB1	0.061	0.26	0.72
Poor	Tfh	COPB2	0.081	0.1	0.55
Poor	Tfh	COPE	-0.1	0.095	0.53
Poor	Tfh	COPG1	0.065	0.092	0.53
Poor	Tfh	COPG2	-0.12	0.33	0.77
Poor	Tfh	COPG2IT1	0.048	0.84	0.99
Poor	Tfh	COPRS	-0.057	0.54	0.88
Poor	Tfh	COPS2	0.021	0.78	0.97
Poor	Tfh	COPS3	0.0042	0.93	1
Poor	Tfh	COPS4	0.082	0.18	0.64
Poor	Tfh	COPS5	0.015	0.76	0.96
Poor	Tfh	COPS6	0.014	0.78	0.97
Poor	Tfh	COPS7A	0.086	0.012	0.27
Poor	Tfh	COPS7B	0.037	0.18	0.64
Poor	Tfh	COPS8	-0.037	0.47	0.84
Poor	Tfh	COPZ1	0.0045	0.9	1
Poor	Tfh	COPZ2	0.0082	0.97	1
Poor	Tfh	COQ10A	-0.094	0.18	0.64
Poor	Tfh	COQ10B	0.0046	0.93	1
Poor	Tfh	COQ2	-0.12	0.25	0.71
Poor	Tfh	COQ3	0.061	0.63	0.92
Poor	Tfh	COQ4	0.021	0.53	0.87
Poor	Tfh	COQ5	0.059	0.42	0.82
Poor	Tfh	COQ6	0.16	1	1
Poor	Tfh	COQ7	0.064	0.3	0.75
Poor	Tfh	COQ9	0.071	0.2	0.66
Poor	Tfh	CORO1A	-0.06	0.23	0.69
Poor	Tfh	CORO1B	0.019	0.83	0.99
Poor	Tfh	CORO1C	0.059	0.51	0.86
Poor	Tfh	CORO2A	-0.042	0.57	0.89
Poor	Tfh	CORO6	-0.12	0.53	0.87
Poor	Tfh	CORO7	-0.064	1	1
Poor	Tfh	COTL1	-0.078	0.18	0.64
Poor	Tfh	COX10	0.048	0.39	0.8
Poor	Tfh	COX10-AS1	-0.059	0.45	0.83
Poor	Tfh	COX11	0.044	1	1
Poor	Tfh	COX14	0.019	0.78	0.97
Poor	Tfh	COX15	0.082	0.024	0.34
Poor	Tfh	COX16	0.068	0.45	0.84
Poor	Tfh	COX17	0.11	0.11	0.56
Poor	Tfh	COX18	0.017	0.85	0.99
Poor	Tfh	COX19	0.076	0.18	0.64
Poor	Tfh	COX4I1	0.0096	0.85	0.99
Poor	Tfh	COX5A	-0.031	0.68	0.93
Poor	Tfh	COX5B	0.1	0.13	0.58
Poor	Tfh	COX6A1	0.043	0.56	0.88
Poor	Tfh	COX6B1	-0.00052	0.99	1
Poor	Tfh	COX6C	0.045	0.47	0.84
Poor	Tfh	COX7A2	0.064	0.33	0.77
Poor	Tfh	COX7A2L	0.012	0.85	0.99
Poor	Tfh	COX7B	0.079	0.3	0.74
Poor	Tfh	COX7C	0.1	0.14	0.59
Poor	Tfh	COX8A	0.074	0.28	0.73
Poor	Tfh	CP	-0.09	0.76	0.96
Poor	Tfh	CPA5	-0.067	0.78	0.97
Poor	Tfh	CPAMD8	0.14	0.72	0.95
Poor	Tfh	CPD	0.081	0.36	0.78
Poor	Tfh	CPEB1	0.71	0.0086	0.25
Poor	Tfh	CPEB2	-0.028	0.79	0.97
Poor	Tfh	CPEB3	0.17	0.0092	0.25
Poor	Tfh	CPEB4	-0.066	0.48	0.84
Poor	Tfh	CPM	-0.0069	0.95	1
Poor	Tfh	CPNE1	0.077	0.067	0.48
Poor	Tfh	CPNE2	0.063	0.55	0.88
Poor	Tfh	CPNE3	0.13	0.0046	0.21
Poor	Tfh	CPNE7	-0.38	0.0033	0.2
Poor	Tfh	CPNE8	-0.18	1	1
Poor	Tfh	CPOX	-0.011	0.87	1
Poor	Tfh	CPPED1	0.085	0.4	0.81
Poor	Tfh	CPQ	0.14	0.13	0.58
Poor	Tfh	CPSF1	-0.062	0.34	0.77
Poor	Tfh	CPSF2	-0.026	0.44	0.83
Poor	Tfh	CPSF3	0.033	0.59	0.89
Poor	Tfh	CPSF3L	0.014	0.73	0.95
Poor	Tfh	CPSF4	-0.094	0.079	0.51
Poor	Tfh	CPSF6	0.033	0.44	0.83
Poor	Tfh	CPSF7	-0.095	0.053	0.44
Poor	Tfh	CPT1A	-0.4	0.05	0.44
Poor	Tfh	CPT1C	0.94	1.90E-06	0.024
Poor	Tfh	CPT2	0.03	1	1
Poor	Tfh	CPTP	-0.22	0.0086	0.25
Poor	Tfh	CR1	0.46	0.13	0.58
Poor	Tfh	CR2	0.13	0.74	0.96
Poor	Tfh	CRACR2A	-0.003	0.98	1
Poor	Tfh	CRADD	0.083	0.4	0.81
Poor	Tfh	CRAMP1L	-0.022	0.84	0.99
Poor	Tfh	CRAT	-0.23	0.033	0.39
Poor	Tfh	CRB3	0.33	0.011	0.27
Poor	Tfh	CRBN	0.057	0.28	0.73
Poor	Tfh	CRCP	0.061	0.22	0.68
Poor	Tfh	CREB1	0.046	0.25	0.72
Poor	Tfh	CREB3	0.082	1	1
Poor	Tfh	CREB3L2	-0.13	0.27	0.72
Poor	Tfh	CREB3L4	-0.013	0.93	1
Poor	Tfh	CREBBP	-0.14	0.049	0.43
Poor	Tfh	CREBL2	0.076	0.17	0.63
Poor	Tfh	CREBRF	0.079	0.062	0.47
Poor	Tfh	CREBZF	0.07	0.27	0.72
Poor	Tfh	CREG1	0.15	0.027	0.35
Poor	Tfh	CRELD1	-0.048	1	1
Poor	Tfh	CRELD2	0.0017	0.98	1
Poor	Tfh	CREM	0.087	0.37	0.79
Poor	Tfh	CRHR1-IT1	-0.087	0.47	0.84
Poor	Tfh	CRIM1	-0.25	0.098	0.54
Poor	Tfh	CRIP1	-0.1	0.19	0.65
Poor	Tfh	CRIP2	0.053	0.6	0.9
Poor	Tfh	CRIP3	-0.02	0.94	1
Poor	Tfh	CRIPAK	-0.13	0.43	0.82
Poor	Tfh	CRIPT	-0.073	0.31	0.75
Poor	Tfh	CRISPLD2	0.42	0.022	0.33
Poor	Tfh	CRK	-0.02	0.6	0.9
Poor	Tfh	CRKL	0.011	0.84	0.99
Poor	Tfh	CRLF3	0.014	0.75	0.96
Poor	Tfh	CRLS1	0.071	0.16	0.63
Poor	Tfh	CRNKL1	0.1	0.017	0.3
Poor	Tfh	CROCC	0.058	0.49	0.85
Poor	Tfh	CROCCP2	-0.064	0.3	0.75
Poor	Tfh	CROCCP3	-0.064	0.49	0.85
Poor	Tfh	CROT	0.093	0.38	0.79
Poor	Tfh	CRTAM	-0.068	0.69	0.94
Poor	Tfh	CRTAP	0.035	0.35	0.78
Poor	Tfh	CRTC1	-0.32	0.0041	0.21
Poor	Tfh	CRTC2	-0.15	0.12	0.57
Poor	Tfh	CRTC3	-0.041	0.4	0.81
Poor	Tfh	CRY1	-0.068	0.12	0.56
Poor	Tfh	CRY2	0.12	0.011	0.27
Poor	Tfh	CRYBB2P1	0.028	0.67	0.93
Poor	Tfh	CRYBG3	-0.048	0.74	0.96
Poor	Tfh	CRYGN	0.39	0.09	0.53
Poor	Tfh	CRYGS	0.097	0.62	0.91
Poor	Tfh	CRYL1	-0.03	0.66	0.93
Poor	Tfh	CRYZ	0.076	0.36	0.79
Poor	Tfh	CRYZL1	0.03	0.59	0.89
Poor	Tfh	CS	-0.062	0.047	0.43
Poor	Tfh	CSAD	0.057	0.41	0.81
Poor	Tfh	CSDE1	0.096	0.0096	0.26
Poor	Tfh	CSE1L	0.096	0.0066	0.23
Poor	Tfh	CSF1	-0.21	0.083	0.52
Poor	Tfh	CSF2RB	-0.17	0.6	0.9
Poor	Tfh	CSGALNACT1	0.17	0.033	0.39
Poor	Tfh	CSGALNACT2	0.12	0.024	0.34
Poor	Tfh	CSK	-0.19	0.0027	0.19
Poor	Tfh	CSNK1A1	0.074	0.082	0.52
Poor	Tfh	CSNK1D	0.027	0.71	0.94
Poor	Tfh	CSNK1G1	-0.11	0.12	0.57
Poor	Tfh	CSNK1G2	0.0014	0.98	1
Poor	Tfh	CSNK1G3	0.088	0.16	0.62
Poor	Tfh	CSNK2A1	0.014	0.71	0.94
Poor	Tfh	CSNK2A2	-0.16	0.076	0.5
Poor	Tfh	CSNK2B	-0.013	0.73	0.95
Poor	Tfh	CSPP1	-0.051	0.52	0.87
Poor	Tfh	CSRNP1	-0.14	0.17	0.63
Poor	Tfh	CSRNP2	-0.1	0.12	0.56
Poor	Tfh	CSRP1	-0.016	0.74	0.96
Poor	Tfh	CSRP2	-0.3	0.089	0.53
Poor	Tfh	CSRP2BP	0.051	0.27	0.72
Poor	Tfh	CST3	-0.37	0.14	0.59
Poor	Tfh	CST7	-0.22	0.15	0.61
Poor	Tfh	CSTB	0.028	0.62	0.91
Poor	Tfh	CSTF1	0.00079	0.99	1
Poor	Tfh	CSTF2	0.08	0.16	0.62
Poor	Tfh	CSTF2T	0.15	0.28	0.73
Poor	Tfh	CSTF3	0.032	0.55	0.88
Poor	Tfh	CSTF3-AS1	-0.13	0.61	0.9
Poor	Tfh	CTAGE5	0.016	0.74	0.96
Poor	Tfh	CTAGE7P	0.34	0.19	0.65
Poor	Tfh	CTBP1	-0.076	0.34	0.77
Poor	Tfh	CTBP1-AS	-0.067	0.77	0.97
Poor	Tfh	CTBP1-AS2	0.048	0.56	0.88
Poor	Tfh	CTBP2	0.17	0.4	0.81
Poor	Tfh	CTBS	-0.061	0.18	0.64
Poor	Tfh	CTC-338M12.4	-0.036	0.78	0.97
Poor	Tfh	CTC1	-0.0036	0.96	1
Poor	Tfh	CTCF	-0.023	0.7	0.94
Poor	Tfh	CTD-2201I18.1	-0.0032	0.98	1
Poor	Tfh	CTDNEP1	-0.24	0.0091	0.25
Poor	Tfh	CTDP1	-0.052	0.42	0.81
Poor	Tfh	CTDSP1	-0.2	0.016	0.3
Poor	Tfh	CTDSP2	-0.1	0.08	0.51
Poor	Tfh	CTDSPL2	0.065	0.17	0.63
Poor	Tfh	CTH	0.14	0.61	0.91
Poor	Tfh	CTLA4	-0.07	0.39	0.8
Poor	Tfh	CTNNA1	0.048	0.55	0.88
Poor	Tfh	CTNNAL1	-0.71	0.06	0.46
Poor	Tfh	CTNNB1	-0.15	0.16	0.63
Poor	Tfh	CTNNBIP1	-0.16	0.18	0.64
Poor	Tfh	CTNNBL1	0.046	0.34	0.77
Poor	Tfh	CTNS	-0.11	0.11	0.55
Poor	Tfh	CTPS1	0.075	1	1
Poor	Tfh	CTPS2	0.051	1	1
Poor	Tfh	CTR9	0.11	0.062	0.47
Poor	Tfh	CTRL	-0.091	1	1
Poor	Tfh	CTSA	-0.05	0.35	0.78
Poor	Tfh	CTSB	0.0001	1	1
Poor	Tfh	CTSC	-0.0073	0.9	1
Poor	Tfh	CTSD	-0.084	0.18	0.64
Poor	Tfh	CTSF	-0.14	0.27	0.72
Poor	Tfh	CTSH	-0.055	0.63	0.91
Poor	Tfh	CTSK	-0.19	0.11	0.55
Poor	Tfh	CTSL	-0.056	0.77	0.97
Poor	Tfh	CTSO	0.15	0.024	0.34
Poor	Tfh	CTSS	0.088	0.081	0.52
Poor	Tfh	CTSW	0.34	0.0058	0.22
Poor	Tfh	CTSZ	0.1	0.47	0.84
Poor	Tfh	CTTN	0.27	0.26	0.72
Poor	Tfh	CTU1	-0.026	0.8	0.98
Poor	Tfh	CTU2	0.078	0.42	0.82
Poor	Tfh	CUBN	-0.37	0.11	0.55
Poor	Tfh	CUEDC2	0.0094	0.87	1
Poor	Tfh	CUL1	0.057	0.14	0.6
Poor	Tfh	CUL2	0.012	0.81	0.98
Poor	Tfh	CUL3	-0.0092	0.83	0.99
Poor	Tfh	CUL4A	0.033	0.25	0.72
Poor	Tfh	CUL4B	0.14	0.013	0.27
Poor	Tfh	CUL5	0.086	0.034	0.39
Poor	Tfh	CUL7	-0.059	0.56	0.88
Poor	Tfh	CUL9	0.043	0.7	0.94
Poor	Tfh	CUTA	0.031	0.53	0.87
Poor	Tfh	CUTC	0.03	0.63	0.91
Poor	Tfh	CUX1	0.015	0.84	0.99
Poor	Tfh	CWC15	0.036	0.56	0.88
Poor	Tfh	CWC22	0.15	0.014	0.28
Poor	Tfh	CWC25	-0.013	0.8	0.98
Poor	Tfh	CWC27	-0.017	0.69	0.94
Poor	Tfh	CWF19L1	0.00034	0.99	1
Poor	Tfh	CWF19L2	0.099	0.048	0.43
Poor	Tfh	CX3CR1	-0.21	0.46	0.84
Poor	Tfh	CXADR	0.098	0.41	0.81
Poor	Tfh	CXCL10	0.61	0.39	0.8
Poor	Tfh	CXCL13	-0.3	0.54	0.88
Poor	Tfh	CXCL16	0.017	0.95	1
Poor	Tfh	CXCR2P1	0.16	0.68	0.93
Poor	Tfh	CXCR3	-0.24	0.12	0.56
Poor	Tfh	CXCR4	0.45	0.0013	0.14
Poor	Tfh	CXCR5	-0.072	0.14	0.59
Poor	Tfh	CXCR6	-0.46	0.042	0.42
Poor	Tfh	CXorf21	0.26	0.023	0.34
Poor	Tfh	CXorf23	0.093	0.16	0.61
Poor	Tfh	CXorf38	0.085	0.099	0.54
Poor	Tfh	CXorf40A	-0.061	0.39	0.8
Poor	Tfh	CXorf40B	-0.11	0.052	0.44
Poor	Tfh	CXorf56	0.071	0.42	0.82
Poor	Tfh	CXorf57	0.049	0.7	0.94
Poor	Tfh	CXorf58	0.36	1	1
Poor	Tfh	CXorf65	-0.087	0.21	0.68
Poor	Tfh	CXXC1	-0.041	0.44	0.83
Poor	Tfh	CXXC5	-0.35	0.14	0.59
Poor	Tfh	CYB561	-0.12	0.22	0.68
Poor	Tfh	CYB561A3	-0.031	0.46	0.84
Poor	Tfh	CYB561D1	-0.08	0.24	0.7
Poor	Tfh	CYB561D2	-0.054	0.36	0.78
Poor	Tfh	CYB5A	0.097	0.18	0.64
Poor	Tfh	CYB5B	0.074	0.11	0.55
Poor	Tfh	CYB5D1	-0.066	0.67	0.93
Poor	Tfh	CYB5D2	-0.031	0.73	0.95
Poor	Tfh	CYB5R1	0.063	0.17	0.63
Poor	Tfh	CYB5R3	0.00079	0.99	1
Poor	Tfh	CYB5R4	0.048	0.35	0.78
Poor	Tfh	CYB5RL	0.14	0.21	0.67
Poor	Tfh	CYBA	-0.027	0.67	0.93
Poor	Tfh	CYC1	-0.057	0.36	0.78
Poor	Tfh	CYCS	0.019	0.74	0.96
Poor	Tfh	CYFIP1	0.081	0.3	0.75
Poor	Tfh	CYFIP2	0.032	0.37	0.79
Poor	Tfh	CYHR1	-0.13	0.026	0.35
Poor	Tfh	CYLD	0.072	0.11	0.56
Poor	Tfh	CYP20A1	-0.02	0.6	0.9
Poor	Tfh	CYP24A1	0.41	0.097	0.54
Poor	Tfh	CYP27B1	0.46	0.078	0.51
Poor	Tfh	CYP2J2	0.75	0.0011	0.14
Poor	Tfh	CYP2R1	-0.058	0.54	0.88
Poor	Tfh	CYP2U1	-0.016	0.88	1
Poor	Tfh	CYP3A5	-0.18	0.12	0.56
Poor	Tfh	CYP4F12	-0.3	0.26	0.72
Poor	Tfh	CYP4V2	0.0029	0.95	1
Poor	Tfh	CYP51A1	0.063	0.37	0.79
Poor	Tfh	CYSLTR1	0.33	0.023	0.34
Poor	Tfh	CYSLTR2	0.033	0.85	0.99
Poor	Tfh	CYSTM1	-0.22	0.0014	0.14
Poor	Tfh	CYTH1	7.80E-05	1	1
Poor	Tfh	CYTH2	-0.016	0.77	0.97
Poor	Tfh	CYTH3	-0.23	0.13	0.58
Poor	Tfh	CYTH4	-0.054	0.16	0.62
Poor	Tfh	CYTIP	0.16	0.011	0.27
Poor	Tfh	D2HGDH	-0.29	0.046	0.43
Poor	Tfh	DAAM1	-0.066	0.41	0.81
Poor	Tfh	DAB1	-0.0014	1	1
Poor	Tfh	DACT1	0.34	0.13	0.58
Poor	Tfh	DAD1	0.045	0.41	0.81
Poor	Tfh	DAG1	-0.19	1	1
Poor	Tfh	DAGLA	0.3	0.29	0.74
Poor	Tfh	DAGLB	-0.085	0.045	0.42
Poor	Tfh	DALRD3	-0.15	0.0068	0.23
Poor	Tfh	DANCR	-0.0072	0.93	1
Poor	Tfh	DAP	0.021	0.66	0.93
Poor	Tfh	DAP3	0.0018	0.97	1
Poor	Tfh	DAPK2	-0.27	0.26	0.72
Poor	Tfh	DAPK3	-0.15	0.043	0.42
Poor	Tfh	DAPP1	0.13	0.073	0.49
Poor	Tfh	DARS	0.11	0.072	0.49
Poor	Tfh	DARS-AS1	-0.029	0.9	1
Poor	Tfh	DARS2	-0.07	0.2	0.66
Poor	Tfh	DAXX	-0.038	0.41	0.81
Poor	Tfh	DAZAP1	-0.022	0.8	0.98
Poor	Tfh	DAZAP2	0.07	0.18	0.64
Poor	Tfh	DBF4	0.04	0.56	0.88
Poor	Tfh	DBF4B	-0.048	0.6	0.9
Poor	Tfh	DBH-AS1	-0.23	0.26	0.72
Poor	Tfh	DBI	0.044	0.61	0.9
Poor	Tfh	DBNDD1	0.26	0.051	0.44
Poor	Tfh	DBNL	-0.027	0.66	0.92
Poor	Tfh	DBP	-0.063	0.29	0.74
Poor	Tfh	DBR1	0.027	0.64	0.92
Poor	Tfh	DBT	0.1	0.19	0.65
Poor	Tfh	DCAF10	0.0031	0.94	1
Poor	Tfh	DCAF11	-0.029	0.47	0.84
Poor	Tfh	DCAF12	-0.037	0.4	0.81
Poor	Tfh	DCAF13	0.03	0.62	0.91
Poor	Tfh	DCAF13P3	-0.52	0.1	0.54
Poor	Tfh	DCAF15	-0.19	0.011	0.27
Poor	Tfh	DCAF16	0.11	0.041	0.41
Poor	Tfh	DCAF17	0.11	0.071	0.49
Poor	Tfh	DCAF4	-0.0059	0.89	1
Poor	Tfh	DCAF5	-0.0057	0.8	0.98
Poor	Tfh	DCAF6	-0.013	0.81	0.98
Poor	Tfh	DCAF7	-0.011	0.79	0.97
Poor	Tfh	DCAF8	-0.008	0.83	0.99
Poor	Tfh	DCAKD	-0.02	0.77	0.97
Poor	Tfh	DCBLD1	-0.16	0.26	0.72
Poor	Tfh	DCBLD2	-0.59	0.11	0.55
Poor	Tfh	DCDC2B	-0.039	0.73	0.95
Poor	Tfh	DCHS1	0.17	0.59	0.9
Poor	Tfh	DCK	0.0088	0.85	0.99
Poor	Tfh	DCLRE1A	-0.069	0.47	0.84
Poor	Tfh	DCLRE1B	0.15	0.02	0.32
Poor	Tfh	DCLRE1C	0.01	0.81	0.98
Poor	Tfh	DCP1A	0.069	0.21	0.67
Poor	Tfh	DCP1B	0.072	0.11	0.56
Poor	Tfh	DCP2	0.012	0.83	0.99
Poor	Tfh	DCPS	-0.053	0.36	0.79
Poor	Tfh	DCST2	0.43	0.22	0.68
Poor	Tfh	DCTD	0.099	0.021	0.33
Poor	Tfh	DCTN1	-0.00085	0.99	1
Poor	Tfh	DCTN2	-0.078	0.18	0.64
Poor	Tfh	DCTN3	-0.027	0.66	0.92
Poor	Tfh	DCTN4	0.027	0.4	0.81
Poor	Tfh	DCTN5	0.096	0.12	0.56
Poor	Tfh	DCTN6	0.06	0.31	0.75
Poor	Tfh	DCTPP1	0.0038	0.95	1
Poor	Tfh	DCUN1D1	0.1	0.044	0.42
Poor	Tfh	DCUN1D2	0.18	0.047	0.43
Poor	Tfh	DCUN1D3	0.032	0.83	0.99
Poor	Tfh	DCUN1D4	0.083	0.62	0.91
Poor	Tfh	DCUN1D5	-0.059	0.23	0.69
Poor	Tfh	DCXR	-0.028	0.62	0.91
Poor	Tfh	DDA1	-0.088	0.17	0.63
Poor	Tfh	DDAH2	-0.12	0.37	0.79
Poor	Tfh	DDB1	-0.0033	0.92	1
Poor	Tfh	DDB2	-0.026	0.62	0.91
Poor	Tfh	DDHD1	0.035	0.48	0.85
Poor	Tfh	DDHD2	-0.011	0.78	0.97
Poor	Tfh	DDI2	-0.047	0.65	0.92
Poor	Tfh	DDIAS	-0.32	0.26	0.72
Poor	Tfh	DDIT3	-0.0097	0.88	1
Poor	Tfh	DDIT4	0.47	0.097	0.54
Poor	Tfh	DDOST	0.037	0.39	0.8
Poor	Tfh	DDR1	0.054	0.74	0.96
Poor	Tfh	DDRGK1	-0.074	0.15	0.6
Poor	Tfh	DDT	0.22	0.43	0.82
Poor	Tfh	DDTL	0.19	0.15	0.61
Poor	Tfh	DDX1	0.046	0.34	0.77
Poor	Tfh	DDX10	0.057	0.15	0.61
Poor	Tfh	DDX11	-0.28	0.047	0.43
Poor	Tfh	DDX11L2	-0.013	0.95	1
Poor	Tfh	DDX12P	-0.17	0.28	0.73
Poor	Tfh	DDX17	0.013	0.88	1
Poor	Tfh	DDX18	0.065	0.27	0.73
Poor	Tfh	DDX19A	-0.0037	0.89	1
Poor	Tfh	DDX19B	-0.045	0.27	0.72
Poor	Tfh	DDX20	0.19	0.012	0.27
Poor	Tfh	DDX21	0.021	0.68	0.93
Poor	Tfh	DDX23	0.03	0.45	0.83
Poor	Tfh	DDX24	0.1	0.013	0.27
Poor	Tfh	DDX26B	0.11	0.13	0.58
Poor	Tfh	DDX27	0.018	0.68	0.93
Poor	Tfh	DDX28	-0.0063	0.88	1
Poor	Tfh	DDX31	0.1	0.22	0.68
Poor	Tfh	DDX39A	0.033	0.3	0.74
Poor	Tfh	DDX3X	0.071	0.1	0.54
Poor	Tfh	DDX41	0.0055	0.9	1
Poor	Tfh	DDX42	-0.082	0.058	0.46
Poor	Tfh	DDX43	-0.27	0.043	0.42
Poor	Tfh	DDX46	-0.06	0.1	0.55
Poor	Tfh	DDX47	0.09	0.031	0.37
Poor	Tfh	DDX49	0.041	0.28	0.73
Poor	Tfh	DDX5	-0.0087	0.84	0.99
Poor	Tfh	DDX50	0.048	0.39	0.8
Poor	Tfh	DDX51	-0.021	0.77	0.97
Poor	Tfh	DDX52	0.03	0.52	0.87
Poor	Tfh	DDX54	0.074	0.18	0.64
Poor	Tfh	DDX55	0.079	0.15	0.61
Poor	Tfh	DDX56	0.062	0.09	0.53
Poor	Tfh	DDX58	0.27	0.011	0.27
Poor	Tfh	DDX59	0.03	0.57	0.88
Poor	Tfh	DDX6	0.038	0.66	0.92
Poor	Tfh	DDX60	0.36	0.024	0.34
Poor	Tfh	DDX60L	0.24	0.08	0.52
Poor	Tfh	DEAF1	0.037	0.41	0.81
Poor	Tfh	DECR1	-0.033	0.61	0.9
Poor	Tfh	DECR2	0.017	1	1
Poor	Tfh	DEDD	0.021	0.75	0.96
Poor	Tfh	DEDD2	-0.053	0.32	0.76
Poor	Tfh	DEF6	-0.042	0.31	0.75
Poor	Tfh	DEF8	0.12	1	1
Poor	Tfh	DEGS1	0.028	0.61	0.91
Poor	Tfh	DEK	0.043	0.39	0.8
Poor	Tfh	DENND1A	-0.12	0.31	0.75
Poor	Tfh	DENND1B	0.061	0.13	0.58
Poor	Tfh	DENND1C	-0.025	0.56	0.88
Poor	Tfh	DENND2C	0.066	1	1
Poor	Tfh	DENND2D	0.067	0.078	0.51
Poor	Tfh	DENND3	-0.44	1	1
Poor	Tfh	DENND4A	0.099	0.26	0.72
Poor	Tfh	DENND4B	-0.14	0.17	0.63
Poor	Tfh	DENND4C	0.053	0.39	0.8
Poor	Tfh	DENND5A	0.046	0.44	0.83
Poor	Tfh	DENND6A	0.034	0.7	0.94
Poor	Tfh	DENND6B	0.41	0.043	0.42
Poor	Tfh	DENR	-0.022	0.54	0.87
Poor	Tfh	DEPDC1	-0.78	0.33	0.77
Poor	Tfh	DEPDC1B	-0.4	0.3	0.75
Poor	Tfh	DEPDC4	-0.098	0.79	0.98
Poor	Tfh	DEPDC5	0.049	0.29	0.74
Poor	Tfh	DEPDC7	-0.29	0.37	0.79
Poor	Tfh	DEPTOR	-0.12	0.52	0.87
Poor	Tfh	DERA	-0.037	0.4	0.81
Poor	Tfh	DERL1	0.026	0.48	0.85
Poor	Tfh	DERL2	0.0072	0.89	1
Poor	Tfh	DESI1	0.0027	0.97	1
Poor	Tfh	DESI2	0.049	0.4	0.81
Poor	Tfh	DET1	0.11	0.37	0.79
Poor	Tfh	DEXI	-0.11	0.043	0.42
Poor	Tfh	DFFA	-0.0068	0.85	0.99
Poor	Tfh	DFFB	0.051	0.21	0.67
Poor	Tfh	DFNB31	-0.41	0.099	0.54
Poor	Tfh	DFNB59	-0.09	0.7	0.94
Poor	Tfh	DGAT1	0.023	1	1
Poor	Tfh	DGAT2	0.37	0.05	0.43
Poor	Tfh	DGCR11	-0.089	1	1
Poor	Tfh	DGCR14	-0.049	0.38	0.79
Poor	Tfh	DGCR2	-0.0081	0.92	1
Poor	Tfh	DGCR6L	0.017	0.76	0.96
Poor	Tfh	DGCR8	-0.22	0.035	0.39
Poor	Tfh	DGKA	0.011	0.76	0.96
Poor	Tfh	DGKD	-0.00019	1	1
Poor	Tfh	DGKE	0.0037	0.96	1
Poor	Tfh	DGKH	0.077	0.34	0.77
Poor	Tfh	DGKQ	-0.27	0.038	0.41
Poor	Tfh	DGKZ	-0.19	0.0039	0.21
Poor	Tfh	DGUOK	0.11	0.12	0.58
Poor	Tfh	DHCR24	0.15	0.31	0.76
Poor	Tfh	DHCR7	0.096	0.32	0.76
Poor	Tfh	DHDDS	0.0062	0.9	1
Poor	Tfh	DHFR	-0.087	0.52	0.87
Poor	Tfh	DHFRL1	0.077	0.14	0.59
Poor	Tfh	DHODH	0.032	0.53	0.87
Poor	Tfh	DHPS	0.022	0.57	0.89
Poor	Tfh	DHRS1	-0.033	0.32	0.76
Poor	Tfh	DHRS11	-0.1	0.14	0.59
Poor	Tfh	DHRS12	0.0071	0.89	1
Poor	Tfh	DHRS13	-0.017	0.83	0.99
Poor	Tfh	DHRS3	0.19	0.087	0.53
Poor	Tfh	DHRS4	0.024	0.84	0.99
Poor	Tfh	DHRS4-AS1	0.12	0.093	0.53
Poor	Tfh	DHRS4L1	-0.15	0.25	0.71
Poor	Tfh	DHRS4L2	0.043	0.46	0.84
Poor	Tfh	DHRS7	0.049	0.38	0.8
Poor	Tfh	DHRS7B	0.12	0.15	0.61
Poor	Tfh	DHTKD1	-0.018	0.74	0.96
Poor	Tfh	DHX15	0.068	0.032	0.38
Poor	Tfh	DHX16	-0.024	0.5	0.86
Poor	Tfh	DHX29	0.13	0.029	0.36
Poor	Tfh	DHX30	-0.0032	0.93	1
Poor	Tfh	DHX32	0.12	0.23	0.69
Poor	Tfh	DHX33	0.12	0.17	0.63
Poor	Tfh	DHX34	0.06	0.35	0.78
Poor	Tfh	DHX35	-0.028	0.66	0.93
Poor	Tfh	DHX36	-0.004	0.92	1
Poor	Tfh	DHX37	-0.027	0.78	0.97
Poor	Tfh	DHX38	-0.014	0.82	0.99
Poor	Tfh	DHX40	0.021	0.69	0.93
Poor	Tfh	DHX57	0.0091	0.88	1
Poor	Tfh	DHX58	0.36	0.0026	0.19
Poor	Tfh	DHX8	-0.019	0.56	0.88
Poor	Tfh	DHX9	0.0054	0.92	1
Poor	Tfh	DIABLO	-0.012	0.79	0.97
Poor	Tfh	DIAPH1	-0.022	0.76	0.96
Poor	Tfh	DIAPH2	-0.08	0.13	0.58
Poor	Tfh	DICER1	0.0013	0.98	1
Poor	Tfh	DICER1-AS1	0.095	0.41	0.81
Poor	Tfh	DIDO1	0.00086	0.99	1
Poor	Tfh	DIEXF	0.052	0.48	0.84
Poor	Tfh	DIMT1	0.029	0.53	0.87
Poor	Tfh	DIP2A	-0.15	0.049	0.43
Poor	Tfh	DIP2B	-0.012	0.9	1
Poor	Tfh	DIP2C	-0.027	0.8	0.98
Poor	Tfh	DIRC2	0.15	0.039	0.41
Poor	Tfh	DIRC3	-0.11	0.46	0.84
Poor	Tfh	DIS3	0.022	0.65	0.92
Poor	Tfh	DIS3L	0.0074	0.86	1
Poor	Tfh	DIS3L2	-0.017	0.79	0.97
Poor	Tfh	DISC1	-0.27	0.26	0.72
Poor	Tfh	DISP1	-0.0094	0.94	1
Poor	Tfh	DIXDC1	-0.048	0.73	0.95
Poor	Tfh	DKC1	-0.027	0.64	0.92
Poor	Tfh	DKFZP434I0714	-0.0086	0.94	1
Poor	Tfh	DKFZP586I1420	-0.14	0.063	0.47
Poor	Tfh	DKK3	0.1	0.66	0.93
Poor	Tfh	DLAT	0.012	0.78	0.97
Poor	Tfh	DLD	-8.20E-05	1	1
Poor	Tfh	DLEC1	0.0099	0.95	1
Poor	Tfh	DLEU1	-0.049	0.58	0.89
Poor	Tfh	DLEU2	-0.13	0.1	0.55
Poor	Tfh	DLEU2L	-0.045	1	1
Poor	Tfh	DLEU7	0.55	0.0029	0.2
Poor	Tfh	DLG1	-0.028	0.58	0.89
Poor	Tfh	DLG3	-0.16	0.039	0.41
Poor	Tfh	DLG4	-0.29	0.1	0.55
Poor	Tfh	DLG5	0.053	0.91	1
Poor	Tfh	DLGAP1	-0.03	0.81	0.98
Poor	Tfh	DLGAP1-AS1	0.00046	1	1
Poor	Tfh	DLGAP4	0.055	0.39	0.8
Poor	Tfh	DLGAP5	0.17	0.75	0.96
Poor	Tfh	DLK2	-0.56	0.019	0.31
Poor	Tfh	DLL1	0.056	0.67	0.93
Poor	Tfh	DLST	-0.089	0.4	0.81
Poor	Tfh	DLSTP1	-0.18	0.59	0.9
Poor	Tfh	DMAP1	-0.045	0.3	0.74
Poor	Tfh	DMPK	-0.28	0.0032	0.2
Poor	Tfh	DMTF1	0.038	0.22	0.68
Poor	Tfh	DMTN	0.11	0.29	0.74
Poor	Tfh	DMWD	-0.22	0.031	0.38
Poor	Tfh	DMXL1	-0.046	0.45	0.83
Poor	Tfh	DMXL2	-0.037	0.86	1
Poor	Tfh	DNA2	0.048	0.81	0.98
Poor	Tfh	DNAAF2	0.011	0.85	0.99
Poor	Tfh	DNAAF5	-0.22	8.30E-05	0.06
Poor	Tfh	DNAH1	-0.06	0.65	0.92
Poor	Tfh	DNAH10	-0.12	0.67	0.93
Poor	Tfh	DNAH17	-0.12	0.55	0.88
Poor	Tfh	DNAH3	0.057	0.77	0.97
Poor	Tfh	DNAH6	0.036	0.81	0.98
Poor	Tfh	DNAH8	0.24	0.35	0.78
Poor	Tfh	DNAI2	0.23	0.064	0.47
Poor	Tfh	DNAJA1	0.047	0.5	0.86
Poor	Tfh	DNAJA2	0.013	0.71	0.94
Poor	Tfh	DNAJA3	0.019	1	1
Poor	Tfh	DNAJA4	0.0012	0.99	1
Poor	Tfh	DNAJB1	-0.2	0.0012	0.14
Poor	Tfh	DNAJB11	0.0063	0.9	1
Poor	Tfh	DNAJB12	0.013	0.7	0.94
Poor	Tfh	DNAJB13	-0.36	0.13	0.59
Poor	Tfh	DNAJB14	0.072	0.2	0.66
Poor	Tfh	DNAJB2	0.094	0.46	0.84
Poor	Tfh	DNAJB4	0.1	0.11	0.56
Poor	Tfh	DNAJB5	-0.12	0.39	0.8
Poor	Tfh	DNAJB6	0.043	0.28	0.73
Poor	Tfh	DNAJB9	0.17	0.023	0.34
Poor	Tfh	DNAJC1	-0.23	6.00E-05	0.06
Poor	Tfh	DNAJC10	0.082	0.055	0.45
Poor	Tfh	DNAJC11	-0.024	0.65	0.92
Poor	Tfh	DNAJC13	0.0023	0.98	1
Poor	Tfh	DNAJC14	0.0048	0.92	1
Poor	Tfh	DNAJC15	-0.003	0.95	1
Poor	Tfh	DNAJC16	-0.22	1	1
Poor	Tfh	DNAJC17	-0.059	0.37	0.79
Poor	Tfh	DNAJC18	0.04	0.77	0.97
Poor	Tfh	DNAJC19	0.065	0.22	0.68
Poor	Tfh	DNAJC2	0.024	0.54	0.88
Poor	Tfh	DNAJC21	-0.0022	0.96	1
Poor	Tfh	DNAJC24	-0.0035	0.97	1
Poor	Tfh	DNAJC25	0.045	0.68	0.93
Poor	Tfh	DNAJC27	0.096	0.19	0.65
Poor	Tfh	DNAJC27-AS1	-0.026	0.9	1
Poor	Tfh	DNAJC28	0.2	0.45	0.83
Poor	Tfh	DNAJC3	0.015	0.76	0.96
Poor	Tfh	DNAJC3-AS1	-0.15	0.19	0.65
Poor	Tfh	DNAJC30	0.014	0.87	1
Poor	Tfh	DNAJC4	-0.01	0.8	0.98
Poor	Tfh	DNAJC5	-0.054	0.36	0.78
Poor	Tfh	DNAJC6	-0.3	0.3	0.74
Poor	Tfh	DNAJC7	0.0043	0.94	1
Poor	Tfh	DNAJC8	0.03	0.64	0.92
Poor	Tfh	DNAJC9	0.026	0.59	0.9
Poor	Tfh	DNAJC9-AS1	0.38	0.11	0.56
Poor	Tfh	DNAL1	0.012	0.93	1
Poor	Tfh	DNAL4	-0.15	0.14	0.59
Poor	Tfh	DNASE1	-0.068	0.37	0.79
Poor	Tfh	DNASE1L1	-0.0087	0.91	1
Poor	Tfh	DNASE2	0.015	0.81	0.98
Poor	Tfh	DND1	-0.1	0.26	0.72
Poor	Tfh	DNHD1	-0.05	0.64	0.92
Poor	Tfh	DNLZ	-0.11	0.29	0.74
Poor	Tfh	DNM1L	0.054	0.15	0.6
Poor	Tfh	DNM1P46	-0.39	0.0089	0.25
Poor	Tfh	DNM2	-0.024	0.69	0.94
Poor	Tfh	DNM3	-0.14	0.25	0.71
Poor	Tfh	DNMBP	0.13	0.51	0.87
Poor	Tfh	DNMT1	0.036	0.56	0.88
Poor	Tfh	DNMT3A	-0.085	0.15	0.6
Poor	Tfh	DNPEP	-0.062	0.091	0.53
Poor	Tfh	DNPH1	0.0034	0.96	1
Poor	Tfh	DNTTIP1	0.0095	1	1
Poor	Tfh	DNTTIP2	0.066	0.26	0.72
Poor	Tfh	DOC2GP	-0.24	0.36	0.78
Poor	Tfh	DOCK10	0.056	0.34	0.77
Poor	Tfh	DOCK11	-0.034	0.47	0.84
Poor	Tfh	DOCK2	0.045	0.43	0.82
Poor	Tfh	DOCK3	0.23	0.23	0.69
Poor	Tfh	DOCK7	0.14	0.33	0.76
Poor	Tfh	DOCK8	0.00025	1	1
Poor	Tfh	DOCK9	0.082	0.43	0.82
Poor	Tfh	DOCK9-AS2	-0.07	0.59	0.89
Poor	Tfh	DOHH	0.065	0.47	0.84
Poor	Tfh	DOK1	-0.089	0.22	0.68
Poor	Tfh	DOK2	-0.11	0.11	0.56
Poor	Tfh	DOK4	0.24	0.096	0.54
Poor	Tfh	DOK6	-0.42	0.024	0.34
Poor	Tfh	DOLK	-0.067	0.41	0.81
Poor	Tfh	DOLPP1	-0.074	0.19	0.65
Poor	Tfh	DONSON	-0.19	0.043	0.42
Poor	Tfh	DOPEY1	0.0063	0.95	1
Poor	Tfh	DOPEY2	-0.026	0.85	0.99
Poor	Tfh	DOT1L	-0.26	0.067	0.48
Poor	Tfh	DPAGT1	0.032	0.5	0.86
Poor	Tfh	DPCD	-0.54	0.026	0.35
Poor	Tfh	DPEP2	-0.0036	0.96	1
Poor	Tfh	DPF2	0.0074	0.87	1
Poor	Tfh	DPH1	-0.057	0.24	0.7
Poor	Tfh	DPH2	0.059	0.2	0.66
Poor	Tfh	DPH3	0.035	0.56	0.88
Poor	Tfh	DPH3P1	-0.062	0.75	0.96
Poor	Tfh	DPH5	0.13	0.28	0.73
Poor	Tfh	DPH6	0.027	0.67	0.93
Poor	Tfh	DPH7	0.021	0.57	0.89
Poor	Tfh	DPM1	0.012	0.83	0.99
Poor	Tfh	DPM2	-0.0093	0.88	1
Poor	Tfh	DPM3	-0.031	0.68	0.93
Poor	Tfh	DPP3	-0.05	0.37	0.79
Poor	Tfh	DPP4	0.2	0.00066	0.12
Poor	Tfh	DPP7	-0.068	0.3	0.75
Poor	Tfh	DPP8	-0.0093	0.72	0.95
Poor	Tfh	DPP9	-0.051	0.49	0.85
Poor	Tfh	DPY19L1	-0.025	0.84	0.99
Poor	Tfh	DPY19L1P1	-0.053	0.78	0.97
Poor	Tfh	DPY19L2P2	-0.13	0.36	0.78
Poor	Tfh	DPY19L3	0.096	0.42	0.82
Poor	Tfh	DPY19L4	0.15	0.027	0.36
Poor	Tfh	DPY30	0.012	0.86	1
Poor	Tfh	DPYD	0.066	0.21	0.68
Poor	Tfh	DPYSL2	-0.095	0.11	0.55
Poor	Tfh	DPYSL4	-0.12	0.81	0.98
Poor	Tfh	DR1	0.038	0.34	0.77
Poor	Tfh	DRAM1	-0.15	0.48	0.84
Poor	Tfh	DRAM2	0.08	0.21	0.67
Poor	Tfh	DRAP1	0.033	0.72	0.95
Poor	Tfh	DRD3	-0.069	1	1
Poor	Tfh	DRG1	-0.004	0.95	1
Poor	Tfh	DRG2	-0.034	0.24	0.7
Poor	Tfh	DRICH1	0.021	1	1
Poor	Tfh	DROSHA	-0.034	0.55	0.88
Poor	Tfh	DSC1	-0.018	0.97	1
Poor	Tfh	DSCC1	0.23	0.4	0.81
Poor	Tfh	DSCR3	0.067	0.017	0.3
Poor	Tfh	DSCR9	0.097	0.73	0.95
Poor	Tfh	DSE	-0.12	0.66	0.93
Poor	Tfh	DSEL	0.37	0.4	0.81
Poor	Tfh	DSN1	-0.017	0.75	0.96
Poor	Tfh	DST	0.0058	0.97	1
Poor	Tfh	DSTN	0.02	0.72	0.95
Poor	Tfh	DSTNP2	-0.18	0.16	0.62
Poor	Tfh	DSTYK	-0.015	0.76	0.96
Poor	Tfh	DTD1	0.028	0.65	0.92
Poor	Tfh	DTD2	-0.1	0.15	0.61
Poor	Tfh	DTHD1	-0.19	0.25	0.71
Poor	Tfh	DTL	-0.61	0.12	0.57
Poor	Tfh	DTNB	0.043	0.24	0.7
Poor	Tfh	DTNBP1	-0.014	0.69	0.94
Poor	Tfh	DTWD1	0.037	0.57	0.89
Poor	Tfh	DTWD2	0.14	0.38	0.8
Poor	Tfh	DTX1	0.2	0.13	0.58
Poor	Tfh	DTX2	-0.13	0.17	0.63
Poor	Tfh	DTX2P1-UPK3BP1-PMS2P11	-0.09	0.42	0.82
Poor	Tfh	DTX3	-0.19	0.014	0.28
Poor	Tfh	DTX3L	0.15	0.23	0.69
Poor	Tfh	DTYMK	0.036	0.48	0.84
Poor	Tfh	DUOX1	0.035	0.85	0.99
Poor	Tfh	DUS1L	-0.019	0.64	0.92
Poor	Tfh	DUS2	-0.0043	0.95	1
Poor	Tfh	DUS3L	-0.081	0.27	0.73
Poor	Tfh	DUS4L	0.068	0.4	0.81
Poor	Tfh	DUSP1	-0.44	0.13	0.58
Poor	Tfh	DUSP10	-0.19	0.098	0.54
Poor	Tfh	DUSP11	0.047	0.45	0.83
Poor	Tfh	DUSP12	0.024	0.68	0.93
Poor	Tfh	DUSP14	-0.15	0.0041	0.21
Poor	Tfh	DUSP16	-0.12	0.33	0.77
Poor	Tfh	DUSP18	-0.039	0.47	0.84
Poor	Tfh	DUSP19	0.24	0.18	0.64
Poor	Tfh	DUSP2	-0.31	0.066	0.48
Poor	Tfh	DUSP22	-0.03	0.6	0.9
Poor	Tfh	DUSP23	-0.028	0.74	0.96
Poor	Tfh	DUSP28	0.087	0.24	0.7
Poor	Tfh	DUSP3	0.075	0.35	0.77
Poor	Tfh	DUSP4	-0.37	0.3	0.74
Poor	Tfh	DUSP5	-0.024	0.81	0.98
Poor	Tfh	DUSP6	-0.3	0.11	0.55
Poor	Tfh	DUSP7	-0.069	0.19	0.65
Poor	Tfh	DUSP8	-0.17	0.25	0.72
Poor	Tfh	DUT	0.056	0.37	0.79
Poor	Tfh	DVL1	-0.3	0.014	0.28
Poor	Tfh	DVL2	0.05	0.46	0.84
Poor	Tfh	DVL3	-0.13	0.12	0.56
Poor	Tfh	DXO	0.0027	0.96	1
Poor	Tfh	DYM	-0.0076	0.87	1
Poor	Tfh	DYNC1H1	-0.048	0.46	0.84
Poor	Tfh	DYNC1I2	0.015	1	1
Poor	Tfh	DYNC1LI1	-0.0072	0.87	1
Poor	Tfh	DYNC1LI2	-0.041	0.32	0.76
Poor	Tfh	DYNC2H1	0.12	0.64	0.92
Poor	Tfh	DYNC2LI1	0.18	0.035	0.39
Poor	Tfh	DYNLL1	-0.055	0.41	0.81
Poor	Tfh	DYNLL2	-0.17	0.49	0.85
Poor	Tfh	DYNLRB1	-0.05	0.43	0.82
Poor	Tfh	DYNLT1	0.13	0.11	0.55
Poor	Tfh	DYNLT3	0.071	0.37	0.79
Poor	Tfh	DYRK1A	-0.068	0.36	0.78
Poor	Tfh	DYRK1B	-0.25	0.0015	0.14
Poor	Tfh	DYRK2	-0.045	0.56	0.88
Poor	Tfh	DYRK4	-0.031	0.56	0.88
Poor	Tfh	DZANK1	-0.0043	0.98	1
Poor	Tfh	DZIP3	-0.054	0.44	0.83
Poor	Tfh	E2F1	-0.48	0.001	0.14
Poor	Tfh	E2F2	-0.48	0.0086	0.25
Poor	Tfh	E2F3	-0.12	0.044	0.42
Poor	Tfh	E2F4	-0.071	0.19	0.65
Poor	Tfh	E2F5	-0.12	0.58	0.89
Poor	Tfh	E2F6	0.066	0.39	0.8
Poor	Tfh	E2F8	-1.4	1	1
Poor	Tfh	E4F1	-0.062	0.16	0.63
Poor	Tfh	EAF1	0.078	0.37	0.79
Poor	Tfh	EAF2	-0.12	0.32	0.76
Poor	Tfh	EAPP	0.081	0.23	0.69
Poor	Tfh	EARS2	-0.032	0.61	0.9
Poor	Tfh	EBAG9	0.077	0.15	0.61
Poor	Tfh	EBLN2	-0.34	0.0037	0.21
Poor	Tfh	EBLN3	0.03	0.35	0.78
Poor	Tfh	EBNA1BP2	0.073	0.17	0.63
Poor	Tfh	EBP	0.0052	0.94	1
Poor	Tfh	EBPL	0.14	0.57	0.89
Poor	Tfh	ECD	0.067	0.06	0.46
Poor	Tfh	ECE1	0.12	0.17	0.63
Poor	Tfh	ECE2	-0.086	0.59	0.9
Poor	Tfh	ECH1	-0.012	0.88	1
Poor	Tfh	ECHDC1	0.074	0.22	0.68
Poor	Tfh	ECHDC2	0.057	0.28	0.73
Poor	Tfh	ECHDC3	0.32	0.045	0.42
Poor	Tfh	ECHS1	0.0079	0.87	1
Poor	Tfh	ECI1	-0.18	0.018	0.31
Poor	Tfh	ECI2	0.056	0.41	0.81
Poor	Tfh	ECSIT	0.086	0.17	0.63
Poor	Tfh	ECT2	-0.046	0.68	0.93
Poor	Tfh	ECT2L	0.26	0.12	0.57
Poor	Tfh	EDA	0.45	0.039	0.41
Poor	Tfh	EDA2R	-0.0008	1	1
Poor	Tfh	EDAR	0.29	0.067	0.48
Poor	Tfh	EDARADD	-0.18	0.55	0.88
Poor	Tfh	EDC3	-0.03	0.57	0.89
Poor	Tfh	EDC4	0.07	0.32	0.76
Poor	Tfh	EDEM1	0.0091	0.92	1
Poor	Tfh	EDEM2	-0.014	0.78	0.97
Poor	Tfh	EDEM3	0.098	0.11	0.56
Poor	Tfh	EDF1	-0.05	0.32	0.76
Poor	Tfh	EDNRB-AS1	0.47	0.027	0.35
Poor	Tfh	EDRF1	0.075	0.14	0.59
Poor	Tfh	EDRF1-AS1	-0.019	0.93	1
Poor	Tfh	EEA1	-0.054	0.45	0.83
Poor	Tfh	EED	0.18	0.071	0.49
Poor	Tfh	EEF1A1	-0.0019	0.97	1
Poor	Tfh	EEF1B2	-0.031	0.61	0.91
Poor	Tfh	EEF1D	-0.03	0.6	0.9
Poor	Tfh	EEF1E1	0.084	0.43	0.82
Poor	Tfh	EEF1G	-0.032	0.62	0.91
Poor	Tfh	EEF2	-0.1	0.36	0.78
Poor	Tfh	EEF2K	-0.094	0.44	0.83
Poor	Tfh	EEF2KMT	-0.0051	0.93	1
Poor	Tfh	EEFSEC	-0.058	0.33	0.77
Poor	Tfh	EEPD1	-0.19	0.062	0.47
Poor	Tfh	EFCAB11	0.46	0.27	0.73
Poor	Tfh	EFCAB13	-0.19	0.37	0.79
Poor	Tfh	EFCAB14	0.061	0.14	0.59
Poor	Tfh	EFCAB2	0.29	0.12	0.57
Poor	Tfh	EFCAB5	0.075	0.56	0.88
Poor	Tfh	EFCAB7	0.092	1	1
Poor	Tfh	EFEMP2	0.011	1	1
Poor	Tfh	EFHC1	-0.099	0.23	0.69
Poor	Tfh	EFHC2	-0.14	0.73	0.95
Poor	Tfh	EFHD1	0.21	0.57	0.89
Poor	Tfh	EFHD2	-0.11	0.14	0.59
Poor	Tfh	EFNA1	-0.024	0.9	1
Poor	Tfh	EFNA3	0.17	0.29	0.74
Poor	Tfh	EFNA4	0.15	0.41	0.81
Poor	Tfh	EFNB1	-0.21	0.073	0.49
Poor	Tfh	EFNB2	-0.25	0.3	0.75
Poor	Tfh	EFR3A	0.088	0.035	0.4
Poor	Tfh	EFTUD1	-0.037	0.51	0.87
Poor	Tfh	EFTUD2	-0.031	0.4	0.81
Poor	Tfh	EGLN1	-0.039	0.44	0.83
Poor	Tfh	EGLN3	0.14	0.51	0.87
Poor	Tfh	EHBP1	0.043	0.51	0.86
Poor	Tfh	EHBP1L1	-0.11	0.3	0.75
Poor	Tfh	EHD1	-0.12	0.072	0.49
Poor	Tfh	EHD3	0.18	1	1
Poor	Tfh	EHD4	-0.12	0.087	0.53
Poor	Tfh	EHHADH	0.15	0.34	0.77
Poor	Tfh	EHMT1	0.056	0.22	0.68
Poor	Tfh	EHMT2	-0.0014	0.99	1
Poor	Tfh	EI24	0.073	0.0092	0.25
Poor	Tfh	EID1	0.026	0.58	0.89
Poor	Tfh	EID2	0.08	0.17	0.63
Poor	Tfh	EID2B	-0.049	0.38	0.8
Poor	Tfh	EID3	0.043	0.62	0.91
Poor	Tfh	EIF1	-0.039	0.47	0.84
Poor	Tfh	EIF1AD	0.021	0.7	0.94
Poor	Tfh	EIF1AX	0.088	0.25	0.72
Poor	Tfh	EIF1AX-AS1	0.041	0.9	1
Poor	Tfh	EIF1B	0.1	0.037	0.4
Poor	Tfh	EIF1B-AS1	0.038	0.78	0.97
Poor	Tfh	EIF2A	0.095	0.04	0.41
Poor	Tfh	EIF2AK1	0.0037	0.91	1
Poor	Tfh	EIF2AK2	0.35	0.022	0.33
Poor	Tfh	EIF2AK3	0.00074	0.99	1
Poor	Tfh	EIF2AK4	0.013	0.8	0.98
Poor	Tfh	EIF2B1	0.031	0.38	0.8
Poor	Tfh	EIF2B2	0.15	0.017	0.3
Poor	Tfh	EIF2B3	0.043	0.31	0.75
Poor	Tfh	EIF2B4	-0.054	0.23	0.69
Poor	Tfh	EIF2B5	0.058	0.044	0.42
Poor	Tfh	EIF2D	0.063	1	1
Poor	Tfh	EIF2S1	0.034	0.46	0.84
Poor	Tfh	EIF2S2	-0.04	0.37	0.79
Poor	Tfh	EIF2S3	-0.011	0.58	0.89
Poor	Tfh	EIF3A	0.065	0.066	0.48
Poor	Tfh	EIF3B	0.00069	0.99	1
Poor	Tfh	EIF3D	0.12	0.012	0.27
Poor	Tfh	EIF3E	0.039	0.37	0.79
Poor	Tfh	EIF3F	-0.026	0.61	0.9
Poor	Tfh	EIF3G	0.0055	0.91	1
Poor	Tfh	EIF3H	0.057	0.27	0.72
Poor	Tfh	EIF3I	0.019	0.76	0.96
Poor	Tfh	EIF3J	-0.059	0.27	0.72
Poor	Tfh	EIF3J-AS1	0.027	0.7	0.94
Poor	Tfh	EIF3K	-0.058	0.26	0.72
Poor	Tfh	EIF3L	-0.056	0.34	0.77
Poor	Tfh	EIF3M	0.018	0.72	0.95
Poor	Tfh	EIF4A2	0.13	0.031	0.37
Poor	Tfh	EIF4A3	0.053	0.47	0.84
Poor	Tfh	EIF4B	0.0092	0.84	0.99
Poor	Tfh	EIF4E	0.03	0.59	0.9
Poor	Tfh	EIF4E2	0.024	0.41	0.81
Poor	Tfh	EIF4E3	-0.0067	0.89	1
Poor	Tfh	EIF4EBP1	-0.11	0.31	0.76
Poor	Tfh	EIF4EBP2	-0.0093	0.83	0.99
Poor	Tfh	EIF4ENIF1	-0.063	0.3	0.75
Poor	Tfh	EIF4G1	-0.047	0.46	0.84
Poor	Tfh	EIF4G2	0.022	0.47	0.84
Poor	Tfh	EIF4G3	-0.15	0.15	0.61
Poor	Tfh	EIF4H	0.046	0.13	0.58
Poor	Tfh	EIF5	-0.025	0.54	0.88
Poor	Tfh	EIF5A	-0.14	0.18	0.64
Poor	Tfh	EIF5A2	-0.052	0.57	0.89
Poor	Tfh	EIF5B	0.074	0.1	0.54
Poor	Tfh	EIF6	0.025	0.71	0.95
Poor	Tfh	ELAC1	0.038	0.49	0.85
Poor	Tfh	ELAC2	0.013	0.67	0.93
Poor	Tfh	ELAVL1	-0.035	0.29	0.74
Poor	Tfh	ELF1	0.016	0.75	0.96
Poor	Tfh	ELF2	0.029	0.59	0.9
Poor	Tfh	ELF4	-0.12	0.015	0.29
Poor	Tfh	ELK1	-0.09	0.17	0.63
Poor	Tfh	ELK3	0.2	0.002	0.17
Poor	Tfh	ELK4	-0.053	0.41	0.81
Poor	Tfh	ELL	-0.028	0.75	0.96
Poor	Tfh	ELL2	-0.0017	1	1
Poor	Tfh	ELL3	-0.099	0.55	0.88
Poor	Tfh	ELMO1	-0.024	0.48	0.85
Poor	Tfh	ELMO1-AS1	0.078	0.77	0.97
Poor	Tfh	ELMO2	0.044	0.47	0.84
Poor	Tfh	ELMO3	-0.29	0.1	0.55
Poor	Tfh	ELMOD2	0.091	0.09	0.53
Poor	Tfh	ELMOD3	0.072	0.23	0.69
Poor	Tfh	ELMSAN1	-0.074	0.26	0.72
Poor	Tfh	ELOF1	-0.056	0.24	0.7
Poor	Tfh	ELOVL1	-0.071	0.16	0.62
Poor	Tfh	ELOVL4	-0.2	0.27	0.73
Poor	Tfh	ELOVL5	-0.066	0.13	0.58
Poor	Tfh	ELOVL6	-0.25	0.24	0.7
Poor	Tfh	ELP2	0.044	0.19	0.66
Poor	Tfh	ELP3	0.025	0.52	0.87
Poor	Tfh	ELP4	-0.045	0.22	0.68
Poor	Tfh	ELP5	-0.08	0.24	0.7
Poor	Tfh	ELP6	-0.12	0.0044	0.21
Poor	Tfh	EMB	0.071	0.014	0.28
Poor	Tfh	EMBP1	-0.21	1	1
Poor	Tfh	EMC1	0.058	0.33	0.77
Poor	Tfh	EMC10	-0.024	0.83	0.99
Poor	Tfh	EMC2	0.049	0.52	0.87
Poor	Tfh	EMC3	0.035	0.46	0.84
Poor	Tfh	EMC3-AS1	0.24	0.085	0.53
Poor	Tfh	EMC4	0.061	0.35	0.78
Poor	Tfh	EMC7	-0.09	0.07	0.49
Poor	Tfh	EMC8	-0.1	0.15	0.61
Poor	Tfh	EMC9	-0.026	0.71	0.94
Poor	Tfh	EMD	-0.062	0.47	0.84
Poor	Tfh	EME1	0.059	0.86	1
Poor	Tfh	EME2	-0.014	0.94	1
Poor	Tfh	EMG1	0.08	0.13	0.58
Poor	Tfh	EMILIN1	-0.28	1	1
Poor	Tfh	EMILIN2	-0.046	0.66	0.93
Poor	Tfh	EML2	-0.11	0.23	0.69
Poor	Tfh	EML3	-0.24	0.028	0.36
Poor	Tfh	EML4	0.03	0.5	0.86
Poor	Tfh	EML5	-0.22	0.26	0.72
Poor	Tfh	EML6	-0.00063	1	1
Poor	Tfh	EMP1	-0.19	0.45	0.83
Poor	Tfh	EMP3	-0.043	0.43	0.82
Poor	Tfh	ENC1	-0.91	0.063	0.47
Poor	Tfh	ENDOD1	0.073	0.41	0.81
Poor	Tfh	ENDOG	-0.046	0.75	0.96
Poor	Tfh	ENDOV	-0.13	0.057	0.46
Poor	Tfh	ENG	0.044	0.61	0.9
Poor	Tfh	ENGASE	0.021	0.85	0.99
Poor	Tfh	ENKD1	-0.28	0.054	0.45
Poor	Tfh	ENO1	0.038	0.43	0.82
Poor	Tfh	ENO1-AS1	0.17	0.32	0.76
Poor	Tfh	ENO2	-0.062	0.36	0.78
Poor	Tfh	ENO3	0.019	1	1
Poor	Tfh	ENOPH1	-0.014	0.8	0.98
Poor	Tfh	ENOSF1	-0.06	0.43	0.82
Poor	Tfh	ENOX2	0.068	0.32	0.76
Poor	Tfh	ENPP2	0.21	0.24	0.7
Poor	Tfh	ENPP3	-0.06	0.77	0.97
Poor	Tfh	ENPP4	-0.039	0.67	0.93
Poor	Tfh	ENPP5	-0.18	0.58	0.89
Poor	Tfh	ENSA	-0.049	0.24	0.7
Poor	Tfh	ENTHD2	-0.19	0.016	0.3
Poor	Tfh	ENTPD1	-0.003	0.98	1
Poor	Tfh	ENTPD1-AS1	-0.14	0.53	0.87
Poor	Tfh	ENTPD3-AS1	-0.059	0.55	0.88
Poor	Tfh	ENTPD4	-0.011	0.87	1
Poor	Tfh	ENTPD5	-0.045	0.49	0.85
Poor	Tfh	ENTPD6	0.037	0.4	0.81
Poor	Tfh	ENTPD7	-0.097	0.44	0.83
Poor	Tfh	ENY2	0.037	0.41	0.81
Poor	Tfh	EOGT	0.094	0.17	0.63
Poor	Tfh	EOMES	-0.48	0.012	0.27
Poor	Tfh	EP300	-0.071	0.13	0.59
Poor	Tfh	EP400	-0.057	0.5	0.86
Poor	Tfh	EP400NL	0.064	0.46	0.84
Poor	Tfh	EPB41	-0.025	0.72	0.95
Poor	Tfh	EPB41L2	0.4	0.011	0.27
Poor	Tfh	EPB41L4A	0.13	0.44	0.83
Poor	Tfh	EPB41L4A-AS1	0.036	0.61	0.9
Poor	Tfh	EPB41L5	-0.11	0.41	0.81
Poor	Tfh	EPC1	-0.045	0.17	0.63
Poor	Tfh	EPC2	-0.06	0.58	0.89
Poor	Tfh	EPG5	-0.067	0.56	0.88
Poor	Tfh	EPHA1	0.15	0.11	0.55
Poor	Tfh	EPHA1-AS1	0.13	0.44	0.83
Poor	Tfh	EPHA4	-0.038	0.67	0.93
Poor	Tfh	EPHB1	-0.43	0.24	0.7
Poor	Tfh	EPHB4	0.14	0.47	0.84
Poor	Tfh	EPHB6	-0.11	0.25	0.71
Poor	Tfh	EPHX1	-0.17	0.044	0.42
Poor	Tfh	EPHX2	0.16	0.01	0.26
Poor	Tfh	EPM2A	0.16	0.33	0.77
Poor	Tfh	EPM2AIP1	0.066	0.26	0.72
Poor	Tfh	EPN1	-0.058	0.41	0.81
Poor	Tfh	EPN2	-0.08	0.47	0.84
Poor	Tfh	EPOR	0.053	0.45	0.84
Poor	Tfh	EPPK1	-0.02	0.9	1
Poor	Tfh	EPRS	0.067	0.17	0.63
Poor	Tfh	EPS15	-0.039	0.47	0.84
Poor	Tfh	EPS15L1	-0.055	0.35	0.78
Poor	Tfh	EPS8	0.51	0.065	0.48
Poor	Tfh	EPS8L1	-0.099	0.73	0.95
Poor	Tfh	EPS8L2	0.13	0.26	0.72
Poor	Tfh	EPSTI1	0.25	0.055	0.45
Poor	Tfh	EPT1	-0.07	0.5	0.86
Poor	Tfh	ERAL1	-0.053	0.36	0.78
Poor	Tfh	ERAP1	0.075	0.47	0.84
Poor	Tfh	ERAP2	0.28	0.0046	0.21
Poor	Tfh	ERBB2	-0.058	0.69	0.93
Poor	Tfh	ERBB2IP	-0.025	0.72	0.95
Poor	Tfh	ERC1	0.00064	0.99	1
Poor	Tfh	ERCC1	0.065	0.18	0.64
Poor	Tfh	ERCC2	-0.099	0.34	0.77
Poor	Tfh	ERCC3	0.018	0.62	0.91
Poor	Tfh	ERCC4	0.061	0.42	0.81
Poor	Tfh	ERCC5	0.15	0.03	0.37
Poor	Tfh	ERCC6	-0.065	0.55	0.88
Poor	Tfh	ERCC6L	-0.34	0.16	0.62
Poor	Tfh	ERCC6L2	0.17	0.016	0.3
Poor	Tfh	ERCC8	-0.011	0.85	0.99
Poor	Tfh	ERF	-0.2	0.1	0.55
Poor	Tfh	ERGIC1	0.11	0.19	0.65
Poor	Tfh	ERGIC2	0.14	0.068	0.48
Poor	Tfh	ERGIC3	-0.086	0.047	0.43
Poor	Tfh	ERH	0.19	0.037	0.4
Poor	Tfh	ERI1	-0.0093	0.89	1
Poor	Tfh	ERI2	0.14	0.38	0.79
Poor	Tfh	ERI3	0.00059	0.99	1
Poor	Tfh	ERICH1	-0.013	0.81	0.98
Poor	Tfh	ERICH5	-0.54	1	1
Poor	Tfh	ERICH6-AS1	-0.062	0.72	0.95
Poor	Tfh	ERLEC1	0.081	0.22	0.68
Poor	Tfh	ERLIN1	-0.002	0.96	1
Poor	Tfh	ERLIN2	-0.018	0.87	1
Poor	Tfh	ERMAP	0.00033	1	1
Poor	Tfh	ERMARD	0.032	0.26	0.72
Poor	Tfh	ERMN	-0.29	0.33	0.77
Poor	Tfh	ERMP1	-0.075	0.21	0.68
Poor	Tfh	ERN1	-0.0046	0.96	1
Poor	Tfh	ERO1A	-0.023	0.51	0.86
Poor	Tfh	ERO1B	0.022	0.78	0.97
Poor	Tfh	ERP27	-0.072	0.31	0.75
Poor	Tfh	ERP29	-0.0039	0.94	1
Poor	Tfh	ERP44	0.089	0.051	0.44
Poor	Tfh	ERRFI1	0.15	0.52	0.87
Poor	Tfh	ERV3-1	-0.22	0.058	0.46
Poor	Tfh	ERVK13-1	0.062	0.54	0.88
Poor	Tfh	ESAM	-0.16	0.71	0.95
Poor	Tfh	ESCO1	0.057	0.36	0.78
Poor	Tfh	ESCO2	-0.074	0.88	1
Poor	Tfh	ESD	-0.016	0.66	0.93
Poor	Tfh	ESF1	0.21	0.0033	0.2
Poor	Tfh	ESPL1	0.19	0.75	0.96
Poor	Tfh	ESR1	0.15	0.21	0.67
Poor	Tfh	ESR2	-0.18	1	1
Poor	Tfh	ESRP2	-0.34	0.16	0.62
Poor	Tfh	ESRRA	-0.12	0.17	0.63
Poor	Tfh	ESYT1	-0.074	0.11	0.55
Poor	Tfh	ESYT2	0.033	0.64	0.92
Poor	Tfh	ETAA1	0.17	0.0015	0.15
Poor	Tfh	ETF1	-0.071	0.2	0.66
Poor	Tfh	ETFA	0.036	0.6	0.9
Poor	Tfh	ETFB	-0.056	0.5	0.86
Poor	Tfh	ETFDH	-0.14	0.068	0.48
Poor	Tfh	ETHE1	-0.13	0.087	0.53
Poor	Tfh	ETNK1	0.091	0.15	0.6
Poor	Tfh	ETNK2	0.18	0.26	0.72
Poor	Tfh	ETS1	-0.022	0.85	0.99
Poor	Tfh	ETS2	0.09	0.049	0.43
Poor	Tfh	ETV3	0.057	0.63	0.91
Poor	Tfh	ETV6	-0.045	0.21	0.67
Poor	Tfh	ETV7	-0.074	0.68	0.93
Poor	Tfh	EVA1B	-0.5	0.02	0.32
Poor	Tfh	EVA1C	0.11	0.13	0.58
Poor	Tfh	EVC	0.049	0.71	0.94
Poor	Tfh	EVC2	0.013	0.92	1
Poor	Tfh	EVI2A	0.11	0.15	0.6
Poor	Tfh	EVI2B	-0.027	0.51	0.86
Poor	Tfh	EVI5	0.015	0.89	1
Poor	Tfh	EVI5L	-0.17	0.14	0.6
Poor	Tfh	EVL	-0.093	0.014	0.28
Poor	Tfh	EWSR1	0.039	0.26	0.72
Poor	Tfh	EXD2	0.061	0.37	0.79
Poor	Tfh	EXD3	-0.17	0.16	0.62
Poor	Tfh	EXO1	-0.43	0.21	0.67
Poor	Tfh	EXO5	0.012	0.9	1
Poor	Tfh	EXOC1	0.12	0.022	0.34
Poor	Tfh	EXOC2	0.025	0.45	0.83
Poor	Tfh	EXOC3	-0.08	0.26	0.72
Poor	Tfh	EXOC3-AS1	-0.044	0.74	0.96
Poor	Tfh	EXOC4	-0.033	0.55	0.88
Poor	Tfh	EXOC5	0.12	0.02	0.32
Poor	Tfh	EXOC6	0.089	0.29	0.74
Poor	Tfh	EXOC6B	0.11	0.24	0.7
Poor	Tfh	EXOC7	0.046	0.3	0.75
Poor	Tfh	EXOC8	0.095	0.44	0.83
Poor	Tfh	EXOG	-0.012	0.84	0.99
Poor	Tfh	EXOSC1	0.079	0.14	0.59
Poor	Tfh	EXOSC10	0.097	0.0049	0.22
Poor	Tfh	EXOSC2	0.0056	0.83	0.99
Poor	Tfh	EXOSC3	0.095	0.1	0.55
Poor	Tfh	EXOSC4	0.11	0.18	0.64
Poor	Tfh	EXOSC5	0.12	0.087	0.53
Poor	Tfh	EXOSC6	-0.052	0.58	0.89
Poor	Tfh	EXOSC7	0.043	0.35	0.78
Poor	Tfh	EXOSC8	0.079	0.14	0.6
Poor	Tfh	EXOSC9	0.014	0.72	0.95
Poor	Tfh	EXPH5	0.11	0.66	0.92
Poor	Tfh	EXT1	-0.0055	0.95	1
Poor	Tfh	EXT2	0.03	0.24	0.7
Poor	Tfh	EXTL2	-0.088	0.12	0.58
Poor	Tfh	EXTL3	0.045	0.74	0.96
Poor	Tfh	EYA3	0.021	0.79	0.97
Poor	Tfh	EYS	0.1	0.53	0.87
Poor	Tfh	EZH1	0.054	0.4	0.81
Poor	Tfh	EZH2	-0.075	0.11	0.55
Poor	Tfh	EZR	-0.068	0.26	0.72
Poor	Tfh	EZR-AS1	-0.79	0.0057	0.22
Poor	Tfh	F11R	-0.00043	0.99	1
Poor	Tfh	F12	-0.028	0.89	1
Poor	Tfh	F2R	-0.4	0.017	0.3
Poor	Tfh	F2RL1	0.28	0.012	0.27
Poor	Tfh	F2RL2	-0.38	0.031	0.38
Poor	Tfh	F5	-0.018	0.81	0.98
Poor	Tfh	F8	0.37	0.02	0.32
Poor	Tfh	F8A1	-0.031	0.58	0.89
Poor	Tfh	FAAH	-0.078	0.56	0.88
Poor	Tfh	FAAH2	0.1	0.15	0.61
Poor	Tfh	FAAHP1	-0.77	0.046	0.43
Poor	Tfh	FAAP100	-0.042	0.67	0.93
Poor	Tfh	FAAP20	-0.047	0.54	0.88
Poor	Tfh	FAAP24	-0.0072	0.95	1
Poor	Tfh	FABP5	-0.018	0.88	1
Poor	Tfh	FADD	0.0078	0.88	1
Poor	Tfh	FADS1	-0.17	0.37	0.79
Poor	Tfh	FADS2	-0.37	0.24	0.71
Poor	Tfh	FADS3	0.22	1	1
Poor	Tfh	FAF1	-0.082	0.067	0.48
Poor	Tfh	FAF2	0.11	0.049	0.43
Poor	Tfh	FAH	-0.071	0.52	0.87
Poor	Tfh	FAHD1	0.13	1	1
Poor	Tfh	FAHD2A	-0.07	0.082	0.52
Poor	Tfh	FAHD2B	-0.073	0.26	0.72
Poor	Tfh	FAHD2CP	-0.039	0.79	0.97
Poor	Tfh	FAIM	0.019	0.86	1
Poor	Tfh	FAM101B	-0.12	0.059	0.46
Poor	Tfh	FAM102A	-0.1	0.13	0.58
Poor	Tfh	FAM102B	0.03	0.81	0.98
Poor	Tfh	FAM103A1	0.19	0.035	0.39
Poor	Tfh	FAM104A	0.065	0.14	0.6
Poor	Tfh	FAM104B	-0.011	0.89	1
Poor	Tfh	FAM105A	-0.019	0.8	0.98
Poor	Tfh	FAM107B	0.0074	0.81	0.98
Poor	Tfh	FAM109A	-0.19	0.44	0.83
Poor	Tfh	FAM109B	-0.15	0.21	0.67
Poor	Tfh	FAM110A	-0.18	0.036	0.4
Poor	Tfh	FAM111A	-0.13	0.01	0.26
Poor	Tfh	FAM111B	-0.93	1	1
Poor	Tfh	FAM114A2	0.063	0.26	0.72
Poor	Tfh	FAM117A	-0.087	0.15	0.61
Poor	Tfh	FAM117B	0.012	0.82	0.98
Poor	Tfh	FAM118A	-0.087	0.0011	0.14
Poor	Tfh	FAM118B	0.027	0.72	0.95
Poor	Tfh	FAM120A	-0.021	0.63	0.92
Poor	Tfh	FAM120AOS	0.014	0.74	0.96
Poor	Tfh	FAM120B	0.049	0.11	0.56
Poor	Tfh	FAM120C	-0.054	0.52	0.87
Poor	Tfh	FAM122A	0.093	0.18	0.64
Poor	Tfh	FAM122B	0.0026	0.97	1
Poor	Tfh	FAM122C	0.059	0.41	0.81
Poor	Tfh	FAM124B	-1.8	1	1
Poor	Tfh	FAM126A	0.16	0.098	0.54
Poor	Tfh	FAM126B	0.14	0.0052	0.22
Poor	Tfh	FAM127A	0.079	1	1
Poor	Tfh	FAM127B	-0.0012	0.98	1
Poor	Tfh	FAM129A	-0.035	0.69	0.93
Poor	Tfh	FAM129B	0.12	0.5	0.86
Poor	Tfh	FAM131A	0.09	0.59	0.9
Poor	Tfh	FAM133B	-0.031	0.46	0.84
Poor	Tfh	FAM134A	-0.067	0.21	0.67
Poor	Tfh	FAM134B	0.073	0.25	0.71
Poor	Tfh	FAM134C	-0.049	0.3	0.74
Poor	Tfh	FAM135A	0.17	0.13	0.58
Poor	Tfh	FAM136A	0.085	1	1
Poor	Tfh	FAM13A	0.17	0.057	0.45
Poor	Tfh	FAM13A-AS1	-0.057	0.61	0.9
Poor	Tfh	FAM13B	0.019	0.84	0.99
Poor	Tfh	FAM149B1	-0.094	0.32	0.76
Poor	Tfh	FAM153A	-0.11	1	1
Poor	Tfh	FAM153B	-0.34	0.13	0.59
Poor	Tfh	FAM153C	-0.082	0.67	0.93
Poor	Tfh	FAM156A	0.12	0.58	0.89
Poor	Tfh	FAM159A	-0.046	0.66	0.93
Poor	Tfh	FAM160A2	-0.11	0.053	0.44
Poor	Tfh	FAM160B1	-0.038	0.51	0.87
Poor	Tfh	FAM160B2	-0.062	0.5	0.86
Poor	Tfh	FAM161A	-0.017	0.92	1
Poor	Tfh	FAM161B	0.17	0.12	0.56
Poor	Tfh	FAM162A	0.12	0.061	0.47
Poor	Tfh	FAM168A	0.033	0.78	0.97
Poor	Tfh	FAM168B	0.0094	0.94	1
Poor	Tfh	FAM169A	0.056	0.65	0.92
Poor	Tfh	FAM171A1	0.17	0.056	0.45
Poor	Tfh	FAM172A	0.14	3.60E-05	0.06
Poor	Tfh	FAM172BP	0.046	0.73	0.95
Poor	Tfh	FAM173A	-0.085	0.48	0.84
Poor	Tfh	FAM173B	0.0058	0.95	1
Poor	Tfh	FAM174A	-0.15	0.096	0.54
Poor	Tfh	FAM174B	-0.077	0.71	0.95
Poor	Tfh	FAM175A	-0.013	0.83	0.99
Poor	Tfh	FAM175B	0.15	0.02	0.32
Poor	Tfh	FAM177A1	-0.041	0.46	0.84
Poor	Tfh	FAM179A	-0.36	0.083	0.52
Poor	Tfh	FAM179B	0.086	0.18	0.64
Poor	Tfh	FAM184A	-0.14	0.27	0.73
Poor	Tfh	FAM184B	-0.23	0.18	0.64
Poor	Tfh	FAM185A	0.12	0.14	0.59
Poor	Tfh	FAM188A	0.058	0.32	0.76
Poor	Tfh	FAM189B	-0.3	0.038	0.4
Poor	Tfh	FAM192A	0.062	0.17	0.63
Poor	Tfh	FAM193A	-0.14	0.025	0.35
Poor	Tfh	FAM193B	-0.098	0.27	0.73
Poor	Tfh	FAM195A	0.075	0.34	0.77
Poor	Tfh	FAM195B	-0.067	0.32	0.76
Poor	Tfh	FAM199X	0.057	0.32	0.76
Poor	Tfh	FAM19A1	0.32	0.042	0.42
Poor	Tfh	FAM19A2	0.17	0.58	0.89
Poor	Tfh	FAM200A	0.027	0.73	0.95
Poor	Tfh	FAM200B	0.013	0.83	0.99
Poor	Tfh	FAM201A	0.065	0.65	0.92
Poor	Tfh	FAM204A	0.093	0.11	0.55
Poor	Tfh	FAM206A	0.03	0.59	0.89
Poor	Tfh	FAM207A	0.052	1	1
Poor	Tfh	FAM208A	-0.045	0.5	0.86
Poor	Tfh	FAM208B	0.07	0.41	0.81
Poor	Tfh	FAM209B	-0.033	0.88	1
Poor	Tfh	FAM20B	-0.078	0.44	0.83
Poor	Tfh	FAM210A	-0.0089	0.92	1
Poor	Tfh	FAM210B	-0.0034	0.94	1
Poor	Tfh	FAM212A	-0.17	0.36	0.79
Poor	Tfh	FAM213A	0.039	0.68	0.93
Poor	Tfh	FAM213B	-0.24	0.0083	0.25
Poor	Tfh	FAM214A	-0.013	0.81	0.98
Poor	Tfh	FAM214B	-0.13	0.17	0.63
Poor	Tfh	FAM215A	-0.18	0.29	0.74
Poor	Tfh	FAM216A	-0.062	0.29	0.74
Poor	Tfh	FAM217B	0.11	0.059	0.46
Poor	Tfh	FAM218A	0.21	0.11	0.55
Poor	Tfh	FAM219A	-0.029	0.8	0.98
Poor	Tfh	FAM219B	-0.066	0.21	0.67
Poor	Tfh	FAM21A	0.00052	0.98	1
Poor	Tfh	FAM21C	0.1	0.012	0.27
Poor	Tfh	FAM21EP	0.054	0.88	1
Poor	Tfh	FAM220A	0.082	0.54	0.88
Poor	Tfh	FAM221A	-0.049	0.52	0.87
Poor	Tfh	FAM222B	-0.15	0.0023	0.18
Poor	Tfh	FAM227B	0.021	0.85	0.99
Poor	Tfh	FAM228B	0.1	0.3	0.75
Poor	Tfh	FAM229B	-0.086	0.63	0.91
Poor	Tfh	FAM24B	0.19	0.1	0.55
Poor	Tfh	FAM26F	0.24	0.1	0.55
Poor	Tfh	FAM32A	-0.02	0.72	0.95
Poor	Tfh	FAM35A	0.056	0.39	0.8
Poor	Tfh	FAM3A	-0.075	0.17	0.63
Poor	Tfh	FAM3C	0.033	0.72	0.95
Poor	Tfh	FAM43A	-0.32	0.01	0.26
Poor	Tfh	FAM45A	0.11	0.071	0.49
Poor	Tfh	FAM46A	0.25	0.016	0.3
Poor	Tfh	FAM46C	-0.23	0.1	0.55
Poor	Tfh	FAM49B	0.02	0.58	0.89
Poor	Tfh	FAM50A	-0.1	0.051	0.44
Poor	Tfh	FAM50B	0.22	0.014	0.28
Poor	Tfh	FAM53A	-0.012	0.96	1
Poor	Tfh	FAM53B	-0.15	0.49	0.85
Poor	Tfh	FAM53B-AS1	-0.074	0.6	0.9
Poor	Tfh	FAM53C	-0.038	0.63	0.91
Poor	Tfh	FAM58A	0.0016	1	1
Poor	Tfh	FAM60A	0.079	0.034	0.39
Poor	Tfh	FAM63A	0.12	0.28	0.73
Poor	Tfh	FAM63B	-0.0029	0.95	1
Poor	Tfh	FAM65A	-0.0077	0.95	1
Poor	Tfh	FAM65B	0.03	0.35	0.78
Poor	Tfh	FAM65C	-0.25	0.12	0.57
Poor	Tfh	FAM66A	-0.18	0.54	0.88
Poor	Tfh	FAM66B	-0.24	0.16	0.62
Poor	Tfh	FAM66C	-0.12	0.26	0.72
Poor	Tfh	FAM66D	-0.12	0.64	0.92
Poor	Tfh	FAM69A	0.1	0.087	0.53
Poor	Tfh	FAM73A	0.087	0.085	0.53
Poor	Tfh	FAM73B	-0.063	0.47	0.84
Poor	Tfh	FAM76A	-0.14	0.05	0.44
Poor	Tfh	FAM76B	0.022	0.67	0.93
Poor	Tfh	FAM78A	-0.1	0.16	0.62
Poor	Tfh	FAM83D	-0.21	0.056	0.45
Poor	Tfh	FAM83G	-0.19	0.18	0.64
Poor	Tfh	FAM84B	0.11	0.22	0.68
Poor	Tfh	FAM86B3P	-0.13	0.59	0.89
Poor	Tfh	FAM86C1	0.081	0.34	0.77
Poor	Tfh	FAM86C2P	0.45	0.15	0.6
Poor	Tfh	FAM86DP	0.014	0.88	1
Poor	Tfh	FAM86EP	0.16	0.23	0.69
Poor	Tfh	FAM86HP	-0.081	0.66	0.93
Poor	Tfh	FAM86JP	-0.099	0.64	0.92
Poor	Tfh	FAM87B	-0.23	0.094	0.53
Poor	Tfh	FAM89A	0.12	0.32	0.76
Poor	Tfh	FAM89B	-0.078	0.18	0.64
Poor	Tfh	FAM8A1	-0.036	0.62	0.91
Poor	Tfh	FAM91A1	0.12	0.014	0.28
Poor	Tfh	FAM92A1	0.14	0.15	0.6
Poor	Tfh	FAM95C	-0.77	0.042	0.42
Poor	Tfh	FAM96A	0.1	0.14	0.6
Poor	Tfh	FAM96B	0.011	0.84	0.99
Poor	Tfh	FAM98A	0.07	0.33	0.77
Poor	Tfh	FAM98B	-0.014	0.88	1
Poor	Tfh	FAM98C	-0.056	0.42	0.82
Poor	Tfh	FAN1	0.19	0.024	0.34
Poor	Tfh	FANCA	-0.066	0.56	0.88
Poor	Tfh	FANCB	0.1	0.41	0.81
Poor	Tfh	FANCC	0.073	0.56	0.88
Poor	Tfh	FANCD2	0.0071	0.93	1
Poor	Tfh	FANCE	0.034	0.64	0.92
Poor	Tfh	FANCF	0.046	0.48	0.85
Poor	Tfh	FANCG	-0.048	0.49	0.85
Poor	Tfh	FANCI	-0.22	0.012	0.27
Poor	Tfh	FANCL	-0.082	0.16	0.62
Poor	Tfh	FANCM	0.019	0.81	0.98
Poor	Tfh	FAR1	0.072	0.3	0.74
Poor	Tfh	FAR2	0.093	0.51	0.86
Poor	Tfh	FARP1	-0.22	0.34	0.77
Poor	Tfh	FARP2	0.16	0.2	0.66
Poor	Tfh	FARS2	-0.018	0.45	0.83
Poor	Tfh	FARSA	0.0048	0.92	1
Poor	Tfh	FARSB	0.077	0.067	0.48
Poor	Tfh	FAS	0.01	0.84	0.99
Poor	Tfh	FAS-AS1	-0.017	0.91	1
Poor	Tfh	FASLG	-0.41	0.28	0.73
Poor	Tfh	FASN	-0.33	0.003	0.2
Poor	Tfh	FASTK	-0.047	0.33	0.76
Poor	Tfh	FASTKD1	-0.0074	0.93	1
Poor	Tfh	FASTKD2	0.11	0.017	0.3
Poor	Tfh	FASTKD3	0.0065	0.93	1
Poor	Tfh	FASTKD5	0.057	0.37	0.79
Poor	Tfh	FAU	0.035	0.59	0.9
Poor	Tfh	FAXDC2	0.038	0.88	1
Poor	Tfh	FBF1	-0.063	0.53	0.87
Poor	Tfh	FBL	0.041	0.47	0.84
Poor	Tfh	FBLN5	0.11	0.3	0.74
Poor	Tfh	FBLN7	0.0021	0.98	1
Poor	Tfh	FBP1	0.51	0.077	0.51
Poor	Tfh	FBRS	-0.076	0.21	0.67
Poor	Tfh	FBRSL1	-0.29	0.011	0.27
Poor	Tfh	FBXL12	-0.15	0.022	0.33
Poor	Tfh	FBXL13	0.098	0.69	0.94
Poor	Tfh	FBXL14	-0.083	0.27	0.72
Poor	Tfh	FBXL15	-0.036	0.56	0.88
Poor	Tfh	FBXL16	-0.15	0.11	0.55
Poor	Tfh	FBXL17	-0.18	0.24	0.71
Poor	Tfh	FBXL18	-0.13	0.17	0.63
Poor	Tfh	FBXL19-AS1	0.14	0.47	0.84
Poor	Tfh	FBXL20	-0.0027	0.96	1
Poor	Tfh	FBXL22	0.14	0.42	0.81
Poor	Tfh	FBXL3	0.091	0.13	0.58
Poor	Tfh	FBXL4	0.0028	0.95	1
Poor	Tfh	FBXL5	0.074	0.15	0.61
Poor	Tfh	FBXL6	-0.13	0.1	0.55
Poor	Tfh	FBXL8	0.083	0.37	0.79
Poor	Tfh	FBXO10	-0.12	0.31	0.75
Poor	Tfh	FBXO11	-0.1	0.13	0.59
Poor	Tfh	FBXO15	-0.32	0.043	0.42
Poor	Tfh	FBXO18	0.0034	0.94	1
Poor	Tfh	FBXO2	-0.099	0.3	0.74
Poor	Tfh	FBXO21	0.039	0.35	0.78
Poor	Tfh	FBXO22	0.079	0.1	0.55
Poor	Tfh	FBXO25	0.018	0.78	0.97
Poor	Tfh	FBXO28	0.13	0.048	0.43
Poor	Tfh	FBXO3	0.14	0.054	0.45
Poor	Tfh	FBXO30	0.02	0.84	0.99
Poor	Tfh	FBXO31	-0.048	0.36	0.78
Poor	Tfh	FBXO32	0.26	0.15	0.61
Poor	Tfh	FBXO33	-0.059	0.24	0.7
Poor	Tfh	FBXO34	0.11	0.039	0.41
Poor	Tfh	FBXO36	-0.11	0.53	0.87
Poor	Tfh	FBXO38	0.13	0.0065	0.23
Poor	Tfh	FBXO4	0.12	0.039	0.41
Poor	Tfh	FBXO40	-0.22	0.32	0.76
Poor	Tfh	FBXO41	-0.2	0.34	0.77
Poor	Tfh	FBXO42	-0.038	0.27	0.72
Poor	Tfh	FBXO44	-0.12	0.023	0.34
Poor	Tfh	FBXO45	-0.031	0.67	0.93
Poor	Tfh	FBXO46	-0.053	0.24	0.7
Poor	Tfh	FBXO48	0.25	0.00041	0.1
Poor	Tfh	FBXO5	0.081	1	1
Poor	Tfh	FBXO6	0.045	0.72	0.95
Poor	Tfh	FBXO7	-0.018	0.68	0.93
Poor	Tfh	FBXO8	0.084	0.27	0.72
Poor	Tfh	FBXO9	0.031	0.46	0.84
Poor	Tfh	FBXW11	0.043	0.49	0.85
Poor	Tfh	FBXW2	-0.018	0.4	0.81
Poor	Tfh	FBXW4	-0.04	0.37	0.79
Poor	Tfh	FBXW4P1	0.019	0.91	1
Poor	Tfh	FBXW5	-0.041	0.57	0.88
Poor	Tfh	FBXW7	-0.11	0.094	0.53
Poor	Tfh	FBXW8	0.18	0.023	0.34
Poor	Tfh	FBXW9	-0.064	0.54	0.88
Poor	Tfh	FCF1	-0.024	0.72	0.95
Poor	Tfh	FCGBP	-0.4	0.28	0.73
Poor	Tfh	FCGR3A	0.4	0.3	0.75
Poor	Tfh	FCGRT	0.036	0.55	0.88
Poor	Tfh	FCHO1	-0.051	0.32	0.76
Poor	Tfh	FCHO2	-0.14	0.17	0.63
Poor	Tfh	FCHSD1	-0.1	0.2	0.67
Poor	Tfh	FCHSD2	0.017	0.81	0.98
Poor	Tfh	FCMR	0.028	0.65	0.92
Poor	Tfh	FCRL1	-0.47	0.1	0.55
Poor	Tfh	FCRL3	-0.13	0.34	0.77
Poor	Tfh	FCRL6	-0.42	0.31	0.75
Poor	Tfh	FCRLB	0.31	0.26	0.72
Poor	Tfh	FDFT1	0.039	0.37	0.79
Poor	Tfh	FDPS	-0.043	0.46	0.84
Poor	Tfh	FDPSP2	-0.19	0.32	0.76
Poor	Tfh	FDX1	0.04	0.45	0.83
Poor	Tfh	FDX1L	0.024	0.72	0.95
Poor	Tfh	FDXACB1	0.011	0.86	1
Poor	Tfh	FDXR	-0.24	0.044	0.42
Poor	Tfh	FECH	-0.083	0.27	0.73
Poor	Tfh	FEM1A	0.066	0.39	0.8
Poor	Tfh	FEM1B	0.035	0.67	0.93
Poor	Tfh	FEM1C	0.015	0.83	0.99
Poor	Tfh	FEN1	-0.13	0.14	0.59
Poor	Tfh	FER	0.24	0.1	0.55
Poor	Tfh	FERMT3	-0.074	0.078	0.51
Poor	Tfh	FEZ2	-0.059	0.54	0.88
Poor	Tfh	FGD1	-0.007	0.93	1
Poor	Tfh	FGD3	-0.026	0.55	0.88
Poor	Tfh	FGD5-AS1	-0.016	0.82	0.98
Poor	Tfh	FGD6	-0.026	0.92	1
Poor	Tfh	FGF14-AS2	0.062	0.76	0.96
Poor	Tfh	FGF9	-0.1	0.58	0.89
Poor	Tfh	FGFBP2	-0.23	0.62	0.91
Poor	Tfh	FGFBP3	0.11	0.21	0.67
Poor	Tfh	FGFR1	-0.15	0.34	0.77
Poor	Tfh	FGFR1OP	-0.0067	0.91	1
Poor	Tfh	FGFR1OP2	0.097	0.016	0.29
Poor	Tfh	FGFR2	-0.21	0.22	0.68
Poor	Tfh	FGFRL1	-0.13	0.3	0.74
Poor	Tfh	FGGY	-0.19	0.15	0.61
Poor	Tfh	FGL2	0.15	0.42	0.82
Poor	Tfh	FGR	-0.21	0.53	0.87
Poor	Tfh	FH	0.014	0.75	0.96
Poor	Tfh	FHIT	0.23	0.0099	0.26
Poor	Tfh	FHL1	0.083	0.38	0.8
Poor	Tfh	FHL2	-0.47	1	1
Poor	Tfh	FHL3	-0.19	0.31	0.75
Poor	Tfh	FHOD1	-0.27	0.0039	0.21
Poor	Tfh	FHOD3	-0.084	0.55	0.88
Poor	Tfh	FIBP	0.0074	0.89	1
Poor	Tfh	FICD	-0.0082	0.93	1
Poor	Tfh	FIG4	-0.06	0.28	0.73
Poor	Tfh	FIGNL1	-0.013	0.9	1
Poor	Tfh	FIP1L1	-0.041	0.22	0.68
Poor	Tfh	FIRRE	0.045	0.8	0.98
Poor	Tfh	FIS1	-0.084	0.11	0.55
Poor	Tfh	FITM2	-0.029	0.74	0.96
Poor	Tfh	FIZ1	-0.23	0.0037	0.21
Poor	Tfh	FKBP11	0.078	0.25	0.71
Poor	Tfh	FKBP14	-0.061	0.63	0.91
Poor	Tfh	FKBP15	0.08	0.17	0.63
Poor	Tfh	FKBP1A	-0.1	0.088	0.53
Poor	Tfh	FKBP1AP1	-0.1	0.64	0.92
Poor	Tfh	FKBP2	-0.053	0.5	0.86
Poor	Tfh	FKBP3	0.016	0.83	0.99
Poor	Tfh	FKBP4	-0.036	0.57	0.89
Poor	Tfh	FKBP5	0.24	0.2	0.66
Poor	Tfh	FKBP7	-0.013	0.94	1
Poor	Tfh	FKBP8	-0.24	0.0031	0.2
Poor	Tfh	FKBPL	0.25	0.15	0.61
Poor	Tfh	FKRP	-0.027	0.77	0.97
Poor	Tfh	FKTN	-0.025	0.8	0.98
Poor	Tfh	FLAD1	0.006	0.88	1
Poor	Tfh	FLCN	-0.059	0.33	0.76
Poor	Tfh	FLI1	0.086	0.053	0.44
Poor	Tfh	FLII	-0.05	0.28	0.73
Poor	Tfh	FLJ10038	-0.0082	0.92	1
Poor	Tfh	FLJ13224	-0.49	1	1
Poor	Tfh	FLJ20021	0.26	0.31	0.75
Poor	Tfh	FLJ22447	-0.02	0.89	1
Poor	Tfh	FLJ27354	0.11	0.1	0.55
Poor	Tfh	FLJ32255	-0.085	0.32	0.76
Poor	Tfh	FLJ37453	0.06	1	1
Poor	Tfh	FLJ38122	0.39	0.032	0.38
Poor	Tfh	FLJ42393	-0.12	0.57	0.88
Poor	Tfh	FLJ42627	-0.58	0.0016	0.15
Poor	Tfh	FLJ45513	-0.1	0.56	0.88
Poor	Tfh	FLNA	-0.017	0.91	1
Poor	Tfh	FLNB	0.1	0.4	0.81
Poor	Tfh	FLOT1	0.0064	0.8	0.98
Poor	Tfh	FLOT2	-0.027	0.47	0.84
Poor	Tfh	FLT1	-0.15	0.71	0.94
Poor	Tfh	FLT3LG	0.012	0.88	1
Poor	Tfh	FLT4	0.16	0.3	0.74
Poor	Tfh	FLVCR1	-0.069	0.41	0.81
Poor	Tfh	FLVCR1-AS1	-0.057	0.64	0.92
Poor	Tfh	FLVCR2	-0.17	0.027	0.35
Poor	Tfh	FLYWCH1	-0.066	0.54	0.88
Poor	Tfh	FLYWCH2	-0.03	0.73	0.95
Poor	Tfh	FMN1	-0.092	0.53	0.87
Poor	Tfh	FMNL1	-0.19	0.0017	0.16
Poor	Tfh	FMNL3	0.058	0.61	0.91
Poor	Tfh	FMO4	0.17	0.27	0.72
Poor	Tfh	FMO5	0.15	0.29	0.74
Poor	Tfh	FMR1	-0.24	0.0084	0.25
Poor	Tfh	FN1	0.0026	0.99	1
Poor	Tfh	FN3K	-0.45	0.017	0.3
Poor	Tfh	FN3KRP	0.062	0.07	0.49
Poor	Tfh	FNBP1	-0.065	0.069	0.49
Poor	Tfh	FNBP1L	0.47	0.049	0.43
Poor	Tfh	FNBP4	-0.0038	0.93	1
Poor	Tfh	FNDC3A	0.19	0.00064	0.12
Poor	Tfh	FNDC3B	0.031	0.69	0.94
Poor	Tfh	FNDC8	-0.23	0.39	0.8
Poor	Tfh	FNDC9	-0.19	0.35	0.78
Poor	Tfh	FNIP1	-0.03	0.67	0.93
Poor	Tfh	FNIP2	0.028	0.76	0.96
Poor	Tfh	FNTA	-0.017	0.74	0.96
Poor	Tfh	FNTB	-0.37	0.02	0.32
Poor	Tfh	FOCAD	-0.046	0.44	0.83
Poor	Tfh	FOPNL	0.18	0.0011	0.14
Poor	Tfh	FOS	NA	NA	NA
Poor	Tfh	FOSB	-0.96	0.089	0.53
Poor	Tfh	FOSL2	0.0094	0.96	1
Poor	Tfh	FOXD2	-0.39	0.16	0.62
Poor	Tfh	FOXD2-AS1	-0.46	0.00048	0.1
Poor	Tfh	FOXJ2	0.075	0.26	0.72
Poor	Tfh	FOXJ3	0.049	0.51	0.86
Poor	Tfh	FOXK1	-0.032	0.5	0.86
Poor	Tfh	FOXK2	-0.12	0.027	0.36
Poor	Tfh	FOXM1	-0.37	0.097	0.54
Poor	Tfh	FOXN2	-0.021	0.65	0.92
Poor	Tfh	FOXN3	0.012	0.71	0.95
Poor	Tfh	FOXO1	-0.069	0.12	0.57
Poor	Tfh	FOXO3	-0.017	0.85	0.99
Poor	Tfh	FOXO3B	0.11	0.28	0.73
Poor	Tfh	FOXO4	-0.25	0.17	0.63
Poor	Tfh	FOXP1	0.042	0.23	0.69
Poor	Tfh	FOXP1-AS1	-0.26	0.1	0.55
Poor	Tfh	FOXP3	-0.034	0.86	1
Poor	Tfh	FOXP4	-0.34	0.0058	0.22
Poor	Tfh	FOXRED1	-0.014	0.74	0.96
Poor	Tfh	FOXRED2	-0.043	0.69	0.94
Poor	Tfh	FPGS	-0.045	0.42	0.82
Poor	Tfh	FPGT	0.15	0.11	0.55
Poor	Tfh	FRA10AC1	0.047	1	1
Poor	Tfh	FRAT1	-0.12	0.092	0.53
Poor	Tfh	FRAT2	-0.012	0.82	0.98
Poor	Tfh	FREM3	0.34	0.68	0.93
Poor	Tfh	FRG1	0.0018	0.97	1
Poor	Tfh	FRG1BP	0.041	0.63	0.91
Poor	Tfh	FRG1CP	-0.0015	0.98	1
Poor	Tfh	FRG1HP	0.056	0.47	0.84
Poor	Tfh	FRG1JP	-0.042	0.76	0.96
Poor	Tfh	FRMD3	0.2	0.53	0.87
Poor	Tfh	FRMD4A	-0.23	0.12	0.57
Poor	Tfh	FRMD4B	0.17	0.028	0.36
Poor	Tfh	FRMD5	-0.14	0.48	0.84
Poor	Tfh	FRMD6	0.31	0.43	0.82
Poor	Tfh	FRMD6-AS1	0.021	0.93	1
Poor	Tfh	FRMD8	-0.061	0.36	0.79
Poor	Tfh	FRS2	0.11	0.12	0.56
Poor	Tfh	FRS3	-0.026	0.84	0.99
Poor	Tfh	FRY	-0.046	0.93	1
Poor	Tfh	FRYL	-0.056	0.47	0.84
Poor	Tfh	FSD1	-0.22	0.18	0.64
Poor	Tfh	FSD1L	0.00058	1	1
Poor	Tfh	FSD2	0.55	0.0035	0.21
Poor	Tfh	FSIP1	0.014	0.96	1
Poor	Tfh	FSIP2	-0.55	0.18	0.64
Poor	Tfh	FSTL3	-0.27	0.14	0.59
Poor	Tfh	FSTL4	0.36	0.3	0.75
Poor	Tfh	FTCDNL1	-0.032	0.87	1
Poor	Tfh	FTH1	0.018	0.77	0.97
Poor	Tfh	FTL	-0.032	0.65	0.92
Poor	Tfh	FTO	0.0046	0.92	1
Poor	Tfh	FTSJ1	0.0033	0.93	1
Poor	Tfh	FTSJ2	0.028	0.59	0.89
Poor	Tfh	FTSJ3	0.12	0.019	0.31
Poor	Tfh	FTX	-0.019	0.87	1
Poor	Tfh	FUBP1	0.011	0.77	0.97
Poor	Tfh	FUBP3	-0.019	0.64	0.92
Poor	Tfh	FUCA1	0.14	0.045	0.42
Poor	Tfh	FUCA2	0.032	0.59	0.9
Poor	Tfh	FUK	-0.0046	0.94	1
Poor	Tfh	FUNDC1	0.025	0.83	0.99
Poor	Tfh	FUNDC2	0.046	0.45	0.83
Poor	Tfh	FUOM	-0.15	0.012	0.27
Poor	Tfh	FURIN	-0.17	0.21	0.67
Poor	Tfh	FUS	0.0063	0.94	1
Poor	Tfh	FUT10	-0.18	0.16	0.61
Poor	Tfh	FUT11	-0.028	0.61	0.91
Poor	Tfh	FUT4	0.02	0.71	0.95
Poor	Tfh	FUT7	-0.022	0.88	1
Poor	Tfh	FUT8	-0.055	0.46	0.84
Poor	Tfh	FUZ	-0.15	0.1	0.54
Poor	Tfh	FXN	-0.022	0.53	0.87
Poor	Tfh	FXR1	0.025	0.55	0.88
Poor	Tfh	FXR2	-0.15	0.095	0.54
Poor	Tfh	FXYD5	0.0069	0.9	1
Poor	Tfh	FXYD7	0.28	0.11	0.55
Poor	Tfh	FYB	0.047	0.18	0.64
Poor	Tfh	FYCO1	0.08	0.53	0.87
Poor	Tfh	FYN	-0.032	0.49	0.85
Poor	Tfh	FYTTD1	0.051	0.26	0.72
Poor	Tfh	FZD3	0.09	0.5	0.86
Poor	Tfh	FZD6	0.14	0.21	0.67
Poor	Tfh	FZR1	-0.17	0.0015	0.14
Poor	Tfh	G2E3	0.13	0.014	0.28
Poor	Tfh	G3BP1	0.054	0.13	0.59
Poor	Tfh	G3BP2	0.054	0.094	0.53
Poor	Tfh	G6PC3	-0.00087	0.99	1
Poor	Tfh	G6PD	-0.22	0.14	0.6
Poor	Tfh	GAA	-0.069	0.52	0.87
Poor	Tfh	GAB2	-0.33	0.17	0.63
Poor	Tfh	GAB3	-0.17	0.17	0.63
Poor	Tfh	GABARAP	-0.023	0.66	0.93
Poor	Tfh	GABARAPL1	-0.065	0.66	0.92
Poor	Tfh	GABARAPL2	-0.033	0.46	0.84
Poor	Tfh	GABBR1	0.02	0.84	0.99
Poor	Tfh	GABPA	0.064	0.33	0.76
Poor	Tfh	GABPB1	0.099	0.11	0.55
Poor	Tfh	GABPB1-AS1	0.11	0.26	0.72
Poor	Tfh	GABPB2	-0.063	0.38	0.79
Poor	Tfh	GADD45A	-0.11	0.33	0.76
Poor	Tfh	GADD45B	0.04	0.62	0.91
Poor	Tfh	GADD45G	-0.2	0.27	0.72
Poor	Tfh	GADD45GIP1	0.098	0.15	0.6
Poor	Tfh	GAK	-0.051	0.51	0.87
Poor	Tfh	GAL3ST4	-0.0076	0.94	1
Poor	Tfh	GALC	0.02	0.75	0.96
Poor	Tfh	GALE	-0.027	0.78	0.97
Poor	Tfh	GALK1	0.0069	0.92	1
Poor	Tfh	GALK2	0.081	0.15	0.6
Poor	Tfh	GALM	0.077	0.4	0.81
Poor	Tfh	GALNS	0.037	0.59	0.9
Poor	Tfh	GALNT1	-0.08	0.26	0.72
Poor	Tfh	GALNT10	-0.049	0.5	0.86
Poor	Tfh	GALNT11	0.045	0.37	0.79
Poor	Tfh	GALNT12	0.051	0.42	0.82
Poor	Tfh	GALNT2	-0.074	1	1
Poor	Tfh	GALNT3	-0.29	0.29	0.74
Poor	Tfh	GALNT6	0.071	0.76	0.96
Poor	Tfh	GALNT7	0.15	0.036	0.4
Poor	Tfh	GALT	0.035	0.35	0.78
Poor	Tfh	GAMT	0.1	0.18	0.64
Poor	Tfh	GAN	0.069	0.65	0.92
Poor	Tfh	GANAB	-0.045	0.41	0.81
Poor	Tfh	GANC	0.062	0.22	0.68
Poor	Tfh	GAPDH	-0.078	0.16	0.62
Poor	Tfh	GAPDHS	0.28	0.05	0.44
Poor	Tfh	GAPVD1	0.043	0.46	0.84
Poor	Tfh	GAR1	0.014	0.84	0.99
Poor	Tfh	GAREML	0.073	0.4	0.81
Poor	Tfh	GARNL3	0.13	0.62	0.91
Poor	Tfh	GARS	0.024	0.43	0.82
Poor	Tfh	GART	0.029	0.52	0.87
Poor	Tfh	GAS5	0.1	0.12	0.57
Poor	Tfh	GAS5-AS1	-0.28	0.17	0.63
Poor	Tfh	GAS6	-0.22	0.16	0.62
Poor	Tfh	GAS6-AS1	0.15	0.41	0.81
Poor	Tfh	GAS7	-0.18	0.63	0.91
Poor	Tfh	GAS8	-0.16	0.055	0.45
Poor	Tfh	GATA3	-0.13	0.021	0.33
Poor	Tfh	GATAD1	-0.085	0.41	0.81
Poor	Tfh	GATAD2A	-0.11	0.11	0.55
Poor	Tfh	GATAD2B	-0.029	0.59	0.9
Poor	Tfh	GATB	-0.032	0.59	0.89
Poor	Tfh	GATC	0.058	0.22	0.68
Poor	Tfh	GATS	-0.00017	1	1
Poor	Tfh	GATSL2	-0.26	0.031	0.38
Poor	Tfh	GATSL3	0.12	0.04	0.41
Poor	Tfh	GBA	0.026	0.54	0.88
Poor	Tfh	GBA2	-0.11	0.0042	0.21
Poor	Tfh	GBAP1	-0.075	0.56	0.88
Poor	Tfh	GBAS	0.013	0.84	0.99
Poor	Tfh	GBE1	0.042	0.67	0.93
Poor	Tfh	GBF1	-0.017	0.82	0.99
Poor	Tfh	GBP1	0.13	0.2	0.66
Poor	Tfh	GBP1P1	0.038	0.92	1
Poor	Tfh	GBP2	-0.056	0.34	0.77
Poor	Tfh	GBP3	0.18	0.0047	0.21
Poor	Tfh	GBP4	-0.074	0.28	0.73
Poor	Tfh	GBP5	0.025	0.7	0.94
Poor	Tfh	GBP6	0.053	0.8	0.98
Poor	Tfh	GCA	0.12	0.13	0.59
Poor	Tfh	GCAT	0.17	0.14	0.6
Poor	Tfh	GCC1	0.015	0.75	0.96
Poor	Tfh	GCC2	0.053	0.48	0.84
Poor	Tfh	GCDH	0.025	0.67	0.93
Poor	Tfh	GCFC2	0.066	0.21	0.67
Poor	Tfh	GCH1	0.015	0.78	0.97
Poor	Tfh	GCHFR	-0.0012	0.99	1
Poor	Tfh	GCLC	-0.013	0.89	1
Poor	Tfh	GCLM	0.012	0.64	0.92
Poor	Tfh	GCN1	0.0095	0.92	1
Poor	Tfh	GCNT1	0.075	0.52	0.87
Poor	Tfh	GCNT2	-0.1	0.39	0.8
Poor	Tfh	GCNT4	0.077	0.63	0.91
Poor	Tfh	GCNT7	0.039	0.88	1
Poor	Tfh	GCSAM	0.13	0.17	0.63
Poor	Tfh	GCSH	-0.11	0.42	0.82
Poor	Tfh	GCSHP3	-0.026	0.91	1
Poor	Tfh	GDAP1	-0.092	0.35	0.78
Poor	Tfh	GDAP2	-0.067	0.33	0.76
Poor	Tfh	GDE1	-0.013	0.71	0.94
Poor	Tfh	GDF10	-0.17	0.41	0.81
Poor	Tfh	GDF11	0.085	0.42	0.82
Poor	Tfh	GDI1	-0.042	0.16	0.61
Poor	Tfh	GDI2	0.015	0.72	0.95
Poor	Tfh	GDPD1	-0.16	0.18	0.64
Poor	Tfh	GDPD3	-0.25	0.1	0.55
Poor	Tfh	GDPD5	-0.26	0.13	0.58
Poor	Tfh	GDPGP1	0.086	0.5	0.86
Poor	Tfh	GEMIN2	0.059	0.24	0.7
Poor	Tfh	GEMIN4	0.084	0.00076	0.12
Poor	Tfh	GEMIN5	-0.025	0.66	0.93
Poor	Tfh	GEMIN6	-0.11	0.08	0.51
Poor	Tfh	GEMIN7	-0.015	0.84	0.99
Poor	Tfh	GEMIN8	-0.024	0.52	0.87
Poor	Tfh	GEN1	0.3	0.072	0.49
Poor	Tfh	GET4	0.021	0.64	0.92
Poor	Tfh	GFER	-0.11	0.23	0.69
Poor	Tfh	GFI1	-0.18	0.075	0.5
Poor	Tfh	GFM1	0.037	0.37	0.79
Poor	Tfh	GFM2	0.032	0.53	0.87
Poor	Tfh	GFOD1	-0.021	0.92	1
Poor	Tfh	GFOD2	0.014	0.8	0.98
Poor	Tfh	GFPT1	0.081	0.25	0.71
Poor	Tfh	GGA1	-0.051	0.23	0.69
Poor	Tfh	GGA2	0.053	0.1	0.54
Poor	Tfh	GGA3	-0.069	0.42	0.82
Poor	Tfh	GGACT	-0.076	0.59	0.9
Poor	Tfh	GGCT	-0.029	0.75	0.96
Poor	Tfh	GGCX	0.011	0.78	0.97
Poor	Tfh	GGH	-0.53	0.0086	0.25
Poor	Tfh	GGNBP2	0.095	0.16	0.62
Poor	Tfh	GGPS1	0.09	0.28	0.73
Poor	Tfh	GGT1	-0.099	0.11	0.56
Poor	Tfh	GGT7	0.038	0.63	0.91
Poor	Tfh	GHDC	-0.14	0.21	0.67
Poor	Tfh	GHITM	0.053	0.35	0.78
Poor	Tfh	GHRL	-0.054	0.73	0.95
Poor	Tfh	GHRLOS	-0.025	0.84	0.99
Poor	Tfh	GID4	-0.13	0.16	0.62
Poor	Tfh	GID8	-0.037	0.43	0.82
Poor	Tfh	GIGYF1	-0.2	0.02	0.32
Poor	Tfh	GIGYF2	0.095	0.068	0.48
Poor	Tfh	GIMAP1	0.16	0.0027	0.19
Poor	Tfh	GIMAP2	0.02	0.78	0.97
Poor	Tfh	GIMAP4	0.15	0.065	0.48
Poor	Tfh	GIMAP5	0.19	0.4	0.81
Poor	Tfh	GIMAP6	0.053	0.17	0.63
Poor	Tfh	GIMAP7	0.097	0.18	0.64
Poor	Tfh	GIMAP8	-0.028	0.7	0.94
Poor	Tfh	GIN1	0.045	0.58	0.89
Poor	Tfh	GINM1	-0.051	0.49	0.85
Poor	Tfh	GINS1	-0.31	0.065	0.48
Poor	Tfh	GINS2	-0.48	0.013	0.28
Poor	Tfh	GINS3	-0.14	0.42	0.82
Poor	Tfh	GINS4	-0.016	0.86	0.99
Poor	Tfh	GIPC1	-0.11	0.13	0.58
Poor	Tfh	GIPC2	0.28	0.27	0.73
Poor	Tfh	GIPC3	-0.25	0.2	0.66
Poor	Tfh	GIPR	-0.045	0.78	0.97
Poor	Tfh	GIT1	-0.094	0.22	0.68
Poor	Tfh	GIT2	0.015	0.57	0.89
Poor	Tfh	GJB6	-0.84	1	1
Poor	Tfh	GJB7	-0.17	0.5	0.86
Poor	Tfh	GJD3	-0.43	0.058	0.46
Poor	Tfh	GK	-0.082	0.33	0.76
Poor	Tfh	GK5	-0.092	0.28	0.73
Poor	Tfh	GKAP1	-0.053	0.54	0.88
Poor	Tfh	GLA	0.15	0.25	0.71
Poor	Tfh	GLB1	0.0017	0.98	1
Poor	Tfh	GLB1L	-0.19	0.52	0.87
Poor	Tfh	GLB1L2	-0.27	0.39	0.8
Poor	Tfh	GLB1L3	-0.15	0.18	0.64
Poor	Tfh	GLCCI1	-0.073	0.48	0.84
Poor	Tfh	GLCE	-0.1	0.2	0.66
Poor	Tfh	GLE1	0.039	0.42	0.82
Poor	Tfh	GLG1	0.046	0.044	0.42
Poor	Tfh	GLI4	-0.17	0.059	0.46
Poor	Tfh	GLIDR	-0.053	0.74	0.96
Poor	Tfh	GLIPR1	-0.0085	0.89	1
Poor	Tfh	GLIPR1L2	0.084	0.79	0.97
Poor	Tfh	GLIPR2	-0.023	0.74	0.96
Poor	Tfh	GLIS3	0.34	0.18	0.64
Poor	Tfh	GLMN	-0.083	0.21	0.68
Poor	Tfh	GLMP	-0.1	0.34	0.77
Poor	Tfh	GLO1	0.097	0.053	0.44
Poor	Tfh	GLOD4	0.03	0.63	0.91
Poor	Tfh	GLRX	0.028	0.55	0.88
Poor	Tfh	GLRX2	0.19	0.01	0.26
Poor	Tfh	GLRX3	0.034	0.61	0.9
Poor	Tfh	GLRX5	0.01	0.84	0.99
Poor	Tfh	GLS	0.038	0.52	0.87
Poor	Tfh	GLS2	-0.24	1	1
Poor	Tfh	GLT8D1	0.022	0.47	0.84
Poor	Tfh	GLTP	0.071	0.27	0.73
Poor	Tfh	GLTSCR1	-0.24	0.062	0.47
Poor	Tfh	GLTSCR1L	-0.11	0.14	0.59
Poor	Tfh	GLTSCR2	0.018	0.76	0.96
Poor	Tfh	GLUD1	-0.01	0.73	0.95
Poor	Tfh	GLUD1P3	-0.13	0.3	0.74
Poor	Tfh	GLUL	0.062	0.52	0.87
Poor	Tfh	GLYCTK	0.013	0.87	1
Poor	Tfh	GLYCTK-AS1	-0.014	0.96	1
Poor	Tfh	GLYR1	-0.059	0.24	0.7
Poor	Tfh	GM2A	-0.1	0.37	0.79
Poor	Tfh	GMCL1	-0.034	0.41	0.81
Poor	Tfh	GMDS	-0.13	0.075	0.5
Poor	Tfh	GMDS-AS1	-0.089	0.3	0.75
Poor	Tfh	GMEB1	-0.16	0.0011	0.14
Poor	Tfh	GMEB2	0.035	0.65	0.92
Poor	Tfh	GMFB	0.12	0.023	0.34
Poor	Tfh	GMFG	-0.0093	0.89	1
Poor	Tfh	GMIP	-0.068	0.34	0.77
Poor	Tfh	GMNN	-0.26	0.012	0.27
Poor	Tfh	GMPPA	-0.052	0.32	0.76
Poor	Tfh	GMPPB	-0.004	0.94	1
Poor	Tfh	GMPR2	0.027	0.46	0.84
Poor	Tfh	GMPS	-0.037	0.26	0.72
Poor	Tfh	GNA11	-0.014	0.93	1
Poor	Tfh	GNA12	-0.083	0.051	0.44
Poor	Tfh	GNA13	-0.0078	0.85	0.99
Poor	Tfh	GNA15	-0.058	1	1
Poor	Tfh	GNAI2	-0.036	0.42	0.81
Poor	Tfh	GNAI3	-0.019	0.54	0.88
Poor	Tfh	GNAL	0.086	0.58	0.89
Poor	Tfh	GNAO1	-0.4	0.089	0.53
Poor	Tfh	GNAQ	-0.04	0.62	0.91
Poor	Tfh	GNAS	-0.093	0.0033	0.2
Poor	Tfh	GNAT2	0.02	0.89	1
Poor	Tfh	GNB1	-0.035	0.58	0.89
Poor	Tfh	GNB1L	-0.027	0.7	0.94
Poor	Tfh	GNB2	-0.32	0.00031	0.089
Poor	Tfh	GNB2L1	-0.049	0.33	0.76
Poor	Tfh	GNB4	0.038	0.8	0.98
Poor	Tfh	GNB5	-0.019	0.51	0.87
Poor	Tfh	GNE	0.021	0.84	0.99
Poor	Tfh	GNG2	0.036	0.31	0.75
Poor	Tfh	GNG4	-0.58	0.14	0.59
Poor	Tfh	GNG5	0.12	0.063	0.47
Poor	Tfh	GNG7	0.047	0.65	0.92
Poor	Tfh	GNGT2	-0.065	0.74	0.96
Poor	Tfh	GNL1	-0.061	0.3	0.75
Poor	Tfh	GNL2	0.049	0.35	0.78
Poor	Tfh	GNL3	0.12	0.032	0.38
Poor	Tfh	GNL3L	-0.052	0.51	0.87
Poor	Tfh	GNLY	-2.7	0.049	0.43
Poor	Tfh	GNMT	-0.37	0.042	0.42
Poor	Tfh	GNPAT	0.098	0.025	0.35
Poor	Tfh	GNPDA1	0.063	0.43	0.82
Poor	Tfh	GNPDA2	0.17	0.021	0.33
Poor	Tfh	GNPNAT1	0.051	0.43	0.82
Poor	Tfh	GNPTAB	0.00079	0.99	1
Poor	Tfh	GNPTG	-0.0031	0.95	1
Poor	Tfh	GNRH1	0.25	0.23	0.69
Poor	Tfh	GNS	0.11	0.019	0.31
Poor	Tfh	GOLGA1	0.0025	0.97	1
Poor	Tfh	GOLGA2	-0.091	1	1
Poor	Tfh	GOLGA2P5	-0.24	0.025	0.34
Poor	Tfh	GOLGA3	0.013	0.86	1
Poor	Tfh	GOLGA4	-0.045	0.34	0.77
Poor	Tfh	GOLGA5	0.11	0.0055	0.22
Poor	Tfh	GOLGA6L9	-0.11	0.6	0.9
Poor	Tfh	GOLGA7	-0.033	0.59	0.9
Poor	Tfh	GOLGA7B	-0.27	0.049	0.43
Poor	Tfh	GOLGA8A	-0.096	0.4	0.81
Poor	Tfh	GOLGA8B	-0.04	0.64	0.92
Poor	Tfh	GOLGB1	0.029	0.46	0.84
Poor	Tfh	GOLM1	0.066	0.58	0.89
Poor	Tfh	GOLPH3	0.0024	0.93	1
Poor	Tfh	GOLPH3L	0.011	0.84	0.99
Poor	Tfh	GOLT1B	0.12	0.037	0.4
Poor	Tfh	GON4L	-0.021	0.68	0.93
Poor	Tfh	GOPC	-0.0024	0.96	1
Poor	Tfh	GORAB	0.084	0.19	0.65
Poor	Tfh	GORASP1	-0.018	0.54	0.88
Poor	Tfh	GORASP2	0.02	0.53	0.87
Poor	Tfh	GOSR1	0.076	0.13	0.59
Poor	Tfh	GOSR2	0.098	0.0095	0.26
Poor	Tfh	GOT1	-0.064	0.34	0.77
Poor	Tfh	GOT2	-0.034	0.47	0.84
Poor	Tfh	GP5	0.26	0.16	0.61
Poor	Tfh	GP6	-0.3	0.079	0.51
Poor	Tfh	GPA33	-0.09	0.26	0.72
Poor	Tfh	GPAA1	-0.11	0.13	0.58
Poor	Tfh	GPALPP1	0.032	0.48	0.85
Poor	Tfh	GPAM	0.058	0.48	0.85
Poor	Tfh	GPANK1	-0.12	0.05	0.43
Poor	Tfh	GPAT2	-0.076	0.64	0.92
Poor	Tfh	GPAT3	0.35	0.059	0.46
Poor	Tfh	GPAT4	0.074	0.055	0.45
Poor	Tfh	GPATCH1	-0.0094	0.86	1
Poor	Tfh	GPATCH11	0.00092	1	1
Poor	Tfh	GPATCH2	-0.039	0.49	0.85
Poor	Tfh	GPATCH2L	0.18	0.0054	0.22
Poor	Tfh	GPATCH3	-0.11	0.0067	0.23
Poor	Tfh	GPATCH4	0.043	0.42	0.82
Poor	Tfh	GPATCH8	-0.026	0.5	0.86
Poor	Tfh	GPBP1	0.15	0.015	0.29
Poor	Tfh	GPBP1L1	0.012	0.77	0.97
Poor	Tfh	GPC1	0.041	0.87	1
Poor	Tfh	GPC2	0.041	0.77	0.97
Poor	Tfh	GPCPD1	0.11	0.072	0.49
Poor	Tfh	GPD1L	0.00023	1	1
Poor	Tfh	GPD2	0.015	0.86	1
Poor	Tfh	GPHN	-0.13	0.09	0.53
Poor	Tfh	GPI	-0.048	0.23	0.69
Poor	Tfh	GPKOW	-0.1	0.08	0.51
Poor	Tfh	GPLD1	-0.15	0.54	0.88
Poor	Tfh	GPM6B	0.027	0.85	0.99
Poor	Tfh	GPN1	-0.034	0.53	0.87
Poor	Tfh	GPN2	-0.036	0.57	0.89
Poor	Tfh	GPN3	0.11	0.16	0.63
Poor	Tfh	GPR107	-0.016	0.85	0.99
Poor	Tfh	GPR108	0.054	0.17	0.63
Poor	Tfh	GPR132	-0.11	0.32	0.76
Poor	Tfh	GPR137	-0.14	0.28	0.73
Poor	Tfh	GPR137B	-0.1	0.13	0.58
Poor	Tfh	GPR146	0.16	0.14	0.59
Poor	Tfh	GPR15	0.37	0.066	0.48
Poor	Tfh	GPR150	-0.083	0.6	0.9
Poor	Tfh	GPR152	-0.58	0.0037	0.21
Poor	Tfh	GPR155	0.17	0.0054	0.22
Poor	Tfh	GPR157	-0.12	0.37	0.79
Poor	Tfh	GPR160	0.086	0.59	0.9
Poor	Tfh	GPR171	0.4	0.00013	0.065
Poor	Tfh	GPR174	0.054	0.61	0.91
Poor	Tfh	GPR18	0.066	0.41	0.81
Poor	Tfh	GPR180	0.16	0.037	0.4
Poor	Tfh	GPR183	0.055	0.52	0.87
Poor	Tfh	GPR19	-0.054	0.74	0.96
Poor	Tfh	GPR22	-0.42	0.054	0.45
Poor	Tfh	GPR25	-0.17	0.29	0.74
Poor	Tfh	GPR34	-0.023	0.93	1
Poor	Tfh	GPR35	-0.11	0.33	0.76
Poor	Tfh	GPR55	-0.55	1	1
Poor	Tfh	GPR63	0.045	0.9	1
Poor	Tfh	GPR65	0.13	0.058	0.46
Poor	Tfh	GPR68	-0.2	0.026	0.35
Poor	Tfh	GPR82	-0.24	0.13	0.58
Poor	Tfh	GPR89A	-0.0016	0.98	1
Poor	Tfh	GPR89B	-0.015	0.8	0.98
Poor	Tfh	GPRASP1	0.079	0.46	0.84
Poor	Tfh	GPRC5B	0.26	0.25	0.71
Poor	Tfh	GPRIN1	-0.87	0.00026	0.076
Poor	Tfh	GPRIN3	0.1	0.22	0.68
Poor	Tfh	GPS1	-0.08	0.08	0.51
Poor	Tfh	GPS2	-0.051	0.14	0.59
Poor	Tfh	GPSM1	-0.036	0.83	0.99
Poor	Tfh	GPSM2	-0.55	0.013	0.28
Poor	Tfh	GPSM3	-0.21	0.0014	0.14
Poor	Tfh	GPT2	0.56	0.072	0.49
Poor	Tfh	GPX1	-0.12	0.1	0.55
Poor	Tfh	GPX4	-0.0094	0.88	1
Poor	Tfh	GPX7	0.073	1	1
Poor	Tfh	GRAMD1A	-0.12	0.035	0.39
Poor	Tfh	GRAMD1B	-0.27	1	1
Poor	Tfh	GRAMD1C	-0.16	0.45	0.83
Poor	Tfh	GRAMD3	0.28	0.088	0.53
Poor	Tfh	GRAMD4	-0.21	0.092	0.53
Poor	Tfh	GRAP	0.0058	0.89	1
Poor	Tfh	GRAP2	-0.036	0.51	0.87
Poor	Tfh	GRASP	0.015	0.93	1
Poor	Tfh	GRB10	-0.019	0.94	1
Poor	Tfh	GRB2	-0.055	0.18	0.64
Poor	Tfh	GREB1L	-0.45	0.018	0.31
Poor	Tfh	GREM2	0.49	0.012	0.27
Poor	Tfh	GRHPR	0.059	0.46	0.84
Poor	Tfh	GRIK1	-0.61	0.012	0.27
Poor	Tfh	GRIK1-AS2	-0.14	0.46	0.84
Poor	Tfh	GRINA	-0.28	0.018	0.31
Poor	Tfh	GRIP1	0.045	0.62	0.91
Poor	Tfh	GRIPAP1	-0.037	0.49	0.85
Poor	Tfh	GRK4	-0.47	0.0093	0.25
Poor	Tfh	GRK5	0.023	0.61	0.9
Poor	Tfh	GRK6	-0.047	0.23	0.69
Poor	Tfh	GRN	0.2	0.79	0.97
Poor	Tfh	GRPEL1	0.13	0.021	0.33
Poor	Tfh	GRPEL2	0.076	0.46	0.84
Poor	Tfh	GRSF1	-0.053	0.19	0.65
Poor	Tfh	GRWD1	0.11	0.028	0.36
Poor	Tfh	GS1-124K5.11	-0.073	0.17	0.63
Poor	Tfh	GS1-259H13.2	-0.0012	1	1
Poor	Tfh	GSAP	0.12	0.31	0.75
Poor	Tfh	GSDMA	0.17	0.39	0.8
Poor	Tfh	GSDMB	0.042	0.59	0.9
Poor	Tfh	GSDMD	-0.021	0.76	0.96
Poor	Tfh	GSE1	-0.28	0.00025	0.076
Poor	Tfh	GSK3A	-0.17	0.0043	0.21
Poor	Tfh	GSK3B	-0.076	0.22	0.68
Poor	Tfh	GSKIP	0.14	0.075	0.5
Poor	Tfh	GSN	-0.066	0.46	0.84
Poor	Tfh	GSPT1	0.014	0.7	0.94
Poor	Tfh	GSPT2	-0.028	0.67	0.93
Poor	Tfh	GSR	-0.11	0.29	0.74
Poor	Tfh	GSS	0.0075	0.9	1
Poor	Tfh	GSTCD	-0.0075	0.96	1
Poor	Tfh	GSTK1	-0.049	0.16	0.62
Poor	Tfh	GSTM1	0.017	0.92	1
Poor	Tfh	GSTM2	0.13	0.24	0.7
Poor	Tfh	GSTM3	0.19	0.22	0.68
Poor	Tfh	GSTM4	-0.4	0.00069	0.12
Poor	Tfh	GSTO1	0.22	1	1
Poor	Tfh	GSTO2	0.19	0.15	0.6
Poor	Tfh	GSTP1	0.077	0.3	0.74
Poor	Tfh	GSTZ1	0.027	0.83	0.99
Poor	Tfh	GTDC1	-0.24	0.0053	0.22
Poor	Tfh	GTF2A1	-0.073	0.67	0.93
Poor	Tfh	GTF2A2	0.04	0.59	0.9
Poor	Tfh	GTF2B	0.066	0.19	0.65
Poor	Tfh	GTF2E1	0.11	0.06	0.46
Poor	Tfh	GTF2E2	0.025	0.52	0.87
Poor	Tfh	GTF2F1	-0.014	0.85	0.99
Poor	Tfh	GTF2F2	-0.024	0.67	0.93
Poor	Tfh	GTF2H1	0.033	0.37	0.79
Poor	Tfh	GTF2H3	0.038	0.45	0.83
Poor	Tfh	GTF2H4	-0.018	0.89	1
Poor	Tfh	GTF2H5	0.074	0.21	0.68
Poor	Tfh	GTF2I	0.056	0.36	0.78
Poor	Tfh	GTF2IP1	0.061	0.56	0.88
Poor	Tfh	GTF2IP20	-0.21	0.065	0.48
Poor	Tfh	GTF2IRD2	0.1	0.19	0.66
Poor	Tfh	GTF2IRD2B	-0.028	0.66	0.92
Poor	Tfh	GTF3A	0.099	0.12	0.57
Poor	Tfh	GTF3C1	0.027	0.82	0.98
Poor	Tfh	GTF3C2	-0.0096	0.41	0.81
Poor	Tfh	GTF3C3	0.091	0.096	0.54
Poor	Tfh	GTF3C4	-0.12	0.11	0.55
Poor	Tfh	GTF3C5	-0.034	0.42	0.82
Poor	Tfh	GTF3C6	0.043	0.59	0.89
Poor	Tfh	GTPBP1	0.01	0.9	1
Poor	Tfh	GTPBP10	0.12	0.019	0.32
Poor	Tfh	GTPBP2	0.011	0.9	1
Poor	Tfh	GTPBP3	-0.063	0.47	0.84
Poor	Tfh	GTPBP4	0.083	0.087	0.53
Poor	Tfh	GTPBP8	0.037	1	1
Poor	Tfh	GTSCR1	0.18	0.52	0.87
Poor	Tfh	GTSE1	-0.35	0.39	0.8
Poor	Tfh	GTSE1-AS1	0.35	0.13	0.59
Poor	Tfh	GTSF1	0.022	0.71	0.95
Poor	Tfh	GUCD1	-0.068	0.16	0.62
Poor	Tfh	GUCY1B2	0.065	0.88	1
Poor	Tfh	GUF1	0.041	0.47	0.84
Poor	Tfh	GUK1	0.0067	0.92	1
Poor	Tfh	GUSB	0.044	0.13	0.59
Poor	Tfh	GUSBP1	-0.041	0.56	0.88
Poor	Tfh	GUSBP11	0.012	0.83	0.99
Poor	Tfh	GUSBP2	0.061	0.62	0.91
Poor	Tfh	GUSBP4	-0.14	0.65	0.92
Poor	Tfh	GUSBP5	0.35	0.11	0.55
Poor	Tfh	GVINP1	0.13	0.25	0.71
Poor	Tfh	GXYLT1	0.12	0.12	0.57
Poor	Tfh	GYG1	0.12	0.1	0.55
Poor	Tfh	GYLTL1B	-0.006	0.96	1
Poor	Tfh	GYPC	-0.16	0.041	0.41
Poor	Tfh	GYS1	-0.039	0.33	0.77
Poor	Tfh	GYS2	-0.053	0.88	1
Poor	Tfh	GZF1	0.084	0.37	0.79
Poor	Tfh	GZMA	-0.12	0.57	0.88
Poor	Tfh	GZMB	1.1	0.0086	0.25
Poor	Tfh	GZMH	0.1	0.75	0.96
Poor	Tfh	GZMK	-0.17	0.29	0.74
Poor	Tfh	GZMM	-0.11	0.19	0.65
Poor	Tfh	H1F0	0.45	0.031	0.37
Poor	Tfh	H1FX	-0.082	0.34	0.77
Poor	Tfh	H1FX-AS1	-0.17	0.44	0.83
Poor	Tfh	H2AFJ	-0.11	0.2	0.66
Poor	Tfh	H2AFV	-0.064	0.17	0.63
Poor	Tfh	H2AFX	-0.34	0.013	0.28
Poor	Tfh	H2AFY	0.0069	0.91	1
Poor	Tfh	H2AFY2	-0.034	0.77	0.97
Poor	Tfh	H2AFZ	0.067	0.39	0.8
Poor	Tfh	H3F3AP4	-0.0081	0.9	1
Poor	Tfh	H3F3B	0.029	0.58	0.89
Poor	Tfh	H6PD	0.057	0.65	0.92
Poor	Tfh	HABP4	0.041	0.5	0.86
Poor	Tfh	HACD1	-0.27	0.27	0.73
Poor	Tfh	HACD2	-0.06	0.52	0.87
Poor	Tfh	HACD3	0.043	0.47	0.84
Poor	Tfh	HACD4	0.033	0.65	0.92
Poor	Tfh	HACE1	0.064	0.45	0.84
Poor	Tfh	HACL1	0.059	0.31	0.75
Poor	Tfh	HADH	0.013	0.76	0.96
Poor	Tfh	HADHA	-0.062	0.042	0.42
Poor	Tfh	HADHB	-0.02	0.67	0.93
Poor	Tfh	HAGH	-0.00089	0.99	1
Poor	Tfh	HAGHL	-0.13	0.46	0.84
Poor	Tfh	HAPLN3	-0.11	0.039	0.41
Poor	Tfh	HAR1A	0.13	0.29	0.74
Poor	Tfh	HARBI1	-0.067	0.46	0.84
Poor	Tfh	HARS	-0.012	0.75	0.96
Poor	Tfh	HARS2	0.061	0.14	0.6
Poor	Tfh	HAS3	0.34	0.37	0.79
Poor	Tfh	HAT1	-0.018	0.78	0.97
Poor	Tfh	HAUS1	0.086	1	1
Poor	Tfh	HAUS2	0.015	0.79	0.97
Poor	Tfh	HAUS3	0.047	0.3	0.75
Poor	Tfh	HAUS4	-0.013	0.81	0.98
Poor	Tfh	HAUS5	-0.13	0.12	0.57
Poor	Tfh	HAUS6	0.056	0.34	0.77
Poor	Tfh	HAUS7	-0.037	0.57	0.88
Poor	Tfh	HAUS8	0.11	0.2	0.66
Poor	Tfh	HAVCR1	-0.16	0.39	0.8
Poor	Tfh	HAVCR2	-0.22	0.32	0.76
Poor	Tfh	HAX1	0.033	0.54	0.88
Poor	Tfh	HBEGF	-0.13	0.62	0.91
Poor	Tfh	HBP1	0.076	0.19	0.65
Poor	Tfh	HBS1L	0.13	0.05	0.44
Poor	Tfh	HCCS	0.05	0.42	0.82
Poor	Tfh	HCFC1	-0.065	0.52	0.87
Poor	Tfh	HCFC1R1	-0.037	0.64	0.92
Poor	Tfh	HCFC2	0.14	0.047	0.43
Poor	Tfh	HCG11	0.24	0.028	0.36
Poor	Tfh	HCG18	0.053	0.24	0.7
Poor	Tfh	HCG25	0.18	0.24	0.7
Poor	Tfh	HCG26	-0.044	0.79	0.97
Poor	Tfh	HCG27	0.016	0.86	1
Poor	Tfh	HCG4	0.46	0.1	0.54
Poor	Tfh	HCG4B	0.28	0.1	0.54
Poor	Tfh	HCG8	0.32	0.27	0.73
Poor	Tfh	HCLS1	-0.016	0.69	0.94
Poor	Tfh	HCN3	0.17	0.25	0.71
Poor	Tfh	HCP5	0.058	0.35	0.78
Poor	Tfh	HCST	0.015	0.85	0.99
Poor	Tfh	HDAC1	-0.033	0.34	0.77
Poor	Tfh	HDAC10	-0.19	0.041	0.41
Poor	Tfh	HDAC11	0.13	0.24	0.7
Poor	Tfh	HDAC2	0.039	0.31	0.75
Poor	Tfh	HDAC3	-0.05	0.32	0.76
Poor	Tfh	HDAC4	0.016	0.89	1
Poor	Tfh	HDAC5	-0.12	0.098	0.54
Poor	Tfh	HDAC6	0.035	0.49	0.85
Poor	Tfh	HDAC7	-0.26	0.012	0.27
Poor	Tfh	HDAC8	0.13	0.051	0.44
Poor	Tfh	HDAC9	0.09	0.62	0.91
Poor	Tfh	HDDC2	0.065	0.26	0.72
Poor	Tfh	HDDC3	0.038	0.29	0.74
Poor	Tfh	HDGF	-0.17	0.021	0.33
Poor	Tfh	HDGFRP2	-0.036	0.71	0.94
Poor	Tfh	HDGFRP3	0.35	0.04	0.41
Poor	Tfh	HDHD1	0.055	0.47	0.84
Poor	Tfh	HDHD2	0.054	0.15	0.61
Poor	Tfh	HDHD3	0.08	0.3	0.74
Poor	Tfh	HDLBP	0.033	0.62	0.91
Poor	Tfh	HDX	0.079	0.7	0.94
Poor	Tfh	HEATR1	0.11	0.16	0.62
Poor	Tfh	HEATR3	0.065	0.62	0.91
Poor	Tfh	HEATR4	-0.16	0.16	0.63
Poor	Tfh	HEATR5A	0.12	0.16	0.62
Poor	Tfh	HEATR5B	-0.017	0.79	0.97
Poor	Tfh	HEATR6	0.05	0.4	0.81
Poor	Tfh	HEBP1	-0.071	0.45	0.84
Poor	Tfh	HEBP2	-0.049	0.47	0.84
Poor	Tfh	HECA	-0.11	0.21	0.67
Poor	Tfh	HECTD1	0.0055	0.91	1
Poor	Tfh	HECTD2	-0.1	0.67	0.93
Poor	Tfh	HECTD3	-0.082	0.051	0.44
Poor	Tfh	HECTD4	-0.12	0.11	0.56
Poor	Tfh	HEG1	0.016	0.92	1
Poor	Tfh	HEIH	0.12	0.091	0.53
Poor	Tfh	HELB	0.036	0.57	0.88
Poor	Tfh	HELLS	-0.23	0.023	0.34
Poor	Tfh	HELQ	0.11	0.012	0.27
Poor	Tfh	HELZ	-0.081	0.23	0.69
Poor	Tfh	HELZ2	0.23	0.26	0.72
Poor	Tfh	HEMGN	0.09	1	1
Poor	Tfh	HEMK1	-0.073	1	1
Poor	Tfh	HENMT1	-0.043	0.38	0.79
Poor	Tfh	HERC1	-0.024	0.74	0.96
Poor	Tfh	HERC2	-0.13	0.0081	0.25
Poor	Tfh	HERC2P10	0.14	0.89	1
Poor	Tfh	HERC2P2	0.027	0.73	0.95
Poor	Tfh	HERC2P3	0.032	0.82	0.98
Poor	Tfh	HERC2P7	-0.094	0.6	0.9
Poor	Tfh	HERC2P9	0.13	0.089	0.53
Poor	Tfh	HERC3	0.061	0.37	0.79
Poor	Tfh	HERC4	0.055	0.27	0.73
Poor	Tfh	HERC5	0.44	0.0048	0.21
Poor	Tfh	HERC6	0.22	0.12	0.57
Poor	Tfh	HERPUD1	0.11	0.17	0.63
Poor	Tfh	HERPUD2	-0.049	0.18	0.64
Poor	Tfh	HES6	-0.31	0.069	0.49
Poor	Tfh	HEXA	0.014	0.73	0.95
Poor	Tfh	HEXA-AS1	-0.24	0.25	0.71
Poor	Tfh	HEXB	0.14	0.022	0.34
Poor	Tfh	HEXDC	-0.047	0.54	0.88
Poor	Tfh	HEXIM1	-0.099	0.16	0.63
Poor	Tfh	HEXIM2	-0.0034	0.98	1
Poor	Tfh	HFE	-0.043	0.74	0.96
Poor	Tfh	HGH1	-0.075	0.26	0.72
Poor	Tfh	HGS	-0.051	0.37	0.79
Poor	Tfh	HGSNAT	-0.11	0.0057	0.22
Poor	Tfh	HHAT	-0.14	0.033	0.39
Poor	Tfh	HHLA3	0.088	0.3	0.75
Poor	Tfh	HIAT1	0.048	0.23	0.69
Poor	Tfh	HIATL1	-0.12	0.089	0.53
Poor	Tfh	HIATL2	-0.071	0.48	0.84
Poor	Tfh	HIBADH	-0.045	0.41	0.81
Poor	Tfh	HIBCH	-0.031	0.48	0.85
Poor	Tfh	HIC1	-0.45	0.0043	0.21
Poor	Tfh	HIC2	-0.062	1	1
Poor	Tfh	HID1	-0.12	1	1
Poor	Tfh	HIF1A	0.1	0.018	0.31
Poor	Tfh	HIF1AN	0.064	0.32	0.76
Poor	Tfh	HIGD1A	0.02	0.75	0.96
Poor	Tfh	HIGD2A	-0.034	0.59	0.9
Poor	Tfh	HILPDA	-0.12	0.2	0.66
Poor	Tfh	HINFP	-0.0025	0.95	1
Poor	Tfh	HINT1	0.028	0.53	0.87
Poor	Tfh	HINT2	-0.054	0.57	0.89
Poor	Tfh	HINT3	0.22	0.033	0.39
Poor	Tfh	HIP1	-0.21	0.34	0.77
Poor	Tfh	HIP1R	-0.11	0.14	0.59
Poor	Tfh	HIPK1	-0.059	0.48	0.85
Poor	Tfh	HIPK1-AS1	-0.072	0.8	0.98
Poor	Tfh	HIPK2	-0.1	0.15	0.61
Poor	Tfh	HIPK3	0.023	0.74	0.96
Poor	Tfh	HIRA	-0.073	0.31	0.76
Poor	Tfh	HIRIP3	0.03	0.61	0.9
Poor	Tfh	HIST1H1C	-0.14	0.45	0.83
Poor	Tfh	HIST1H1D	-0.56	0.19	0.66
Poor	Tfh	HIST1H1E	-0.25	0.46	0.84
Poor	Tfh	HIST1H2AC	0.12	0.41	0.81
Poor	Tfh	HIST1H2AG	0.1	0.59	0.9
Poor	Tfh	HIST1H2AK	-0.28	1	1
Poor	Tfh	HIST1H2AM	-0.35	0.17	0.63
Poor	Tfh	HIST1H2BC	-0.21	0.2	0.66
Poor	Tfh	HIST1H2BD	-0.33	0.0046	0.21
Poor	Tfh	HIST1H2BK	0.3	1	1
Poor	Tfh	HIST1H2BN	-0.52	0.016	0.29
Poor	Tfh	HIST1H3A	-0.39	0.14	0.59
Poor	Tfh	HIST1H3D	-0.17	0.56	0.88
Poor	Tfh	HIST1H4C	0.064	0.46	0.84
Poor	Tfh	HIST1H4E	-0.27	1	1
Poor	Tfh	HIST2H2AC	-0.03	0.87	1
Poor	Tfh	HIST2H2BE	-0.29	0.078	0.51
Poor	Tfh	HIST3H2A	-0.1	0.4	0.81
Poor	Tfh	HIST4H4	0.095	0.54	0.88
Poor	Tfh	HIVEP1	-0.0023	0.98	1
Poor	Tfh	HIVEP2	-0.047	0.73	0.95
Poor	Tfh	HIVEP3	-0.0092	0.9	1
Poor	Tfh	HJURP	-0.68	1	1
Poor	Tfh	HK1	-0.012	0.8	0.98
Poor	Tfh	HK2	0.38	0.044	0.42
Poor	Tfh	HKDC1	0.29	0.003	0.2
Poor	Tfh	HKR1	0.098	0.15	0.61
Poor	Tfh	HLA-A	0.042	0.41	0.81
Poor	Tfh	HLA-B	-0.036	0.56	0.88
Poor	Tfh	HLA-C	-0.015	0.77	0.97
Poor	Tfh	HLA-DMA	-0.28	0.075	0.5
Poor	Tfh	HLA-DMB	-0.63	0.017	0.3
Poor	Tfh	HLA-DOA	-0.85	0.019	0.32
Poor	Tfh	HLA-DOB	0.2	0.43	0.82
Poor	Tfh	HLA-DPA1	0.013	0.89	1
Poor	Tfh	HLA-DPB1	0.026	0.81	0.98
Poor	Tfh	HLA-DQA1	-0.92	1	1
Poor	Tfh	HLA-DQA2	0.1	0.75	0.96
Poor	Tfh	HLA-DQB1	-0.0057	0.97	1
Poor	Tfh	HLA-DRA	-0.44	0.013	0.27
Poor	Tfh	HLA-DRB1	-0.34	0.027	0.36
Poor	Tfh	HLA-DRB5	-0.36	0.12	0.58
Poor	Tfh	HLA-DRB6	-0.14	0.54	0.88
Poor	Tfh	HLA-E	0.058	0.3	0.75
Poor	Tfh	HLA-F	0.045	0.44	0.83
Poor	Tfh	HLA-F-AS1	0.072	0.4	0.81
Poor	Tfh	HLA-G	0.15	0.12	0.56
Poor	Tfh	HLA-H	-0.012	0.87	1
Poor	Tfh	HLA-J	-0.29	0.086	0.53
Poor	Tfh	HLA-L	0.11	0.13	0.58
Poor	Tfh	HLCS	-0.052	0.16	0.61
Poor	Tfh	HLF	-0.4	0.016	0.29
Poor	Tfh	HLTF	0.11	0.24	0.7
Poor	Tfh	HM13	-0.0033	0.93	1
Poor	Tfh	HMBOX1	-0.04	0.4	0.81
Poor	Tfh	HMBS	0.07	0.33	0.76
Poor	Tfh	HMCES	-0.049	0.2	0.66
Poor	Tfh	HMG20A	0.045	0.25	0.71
Poor	Tfh	HMG20B	-0.095	0.066	0.48
Poor	Tfh	HMGA1	-0.23	0.0083	0.25
Poor	Tfh	HMGB1	-0.0061	0.92	1
Poor	Tfh	HMGB2	0.083	0.38	0.8
Poor	Tfh	HMGB3	-0.73	0.0031	0.2
Poor	Tfh	HMGCL	-0.074	0.32	0.76
Poor	Tfh	HMGCR	0.1	0.085	0.53
Poor	Tfh	HMGCS1	-0.022	0.8	0.98
Poor	Tfh	HMGN1	0.049	0.28	0.73
Poor	Tfh	HMGN2	0.0079	0.88	1
Poor	Tfh	HMGN3	0.17	0.017	0.3
Poor	Tfh	HMGN3-AS1	-0.025	0.89	1
Poor	Tfh	HMGN4	0.09	0.046	0.42
Poor	Tfh	HMGN5	0.14	0.36	0.78
Poor	Tfh	HMGXB3	-0.07	0.28	0.73
Poor	Tfh	HMGXB4	-0.076	0.29	0.74
Poor	Tfh	HMHA1	-0.032	0.62	0.91
Poor	Tfh	HMMR	-0.15	0.67	0.93
Poor	Tfh	HMOX2	-0.047	0.31	0.76
Poor	Tfh	HN1	0.0014	0.98	1
Poor	Tfh	HN1L	0.22	0.083	0.52
Poor	Tfh	HNRNPA0	0.17	0.18	0.64
Poor	Tfh	HNRNPA1	0.02	0.64	0.92
Poor	Tfh	HNRNPA1L2	0.073	0.094	0.53
Poor	Tfh	HNRNPA2B1	-0.055	0.13	0.58
Poor	Tfh	HNRNPA3	-0.11	0.041	0.41
Poor	Tfh	HNRNPAB	0.059	0.63	0.91
Poor	Tfh	HNRNPC	0.1	0.028	0.36
Poor	Tfh	HNRNPD	-0.013	0.61	0.9
Poor	Tfh	HNRNPDL	0.022	0.59	0.89
Poor	Tfh	HNRNPF	0.0053	0.87	1
Poor	Tfh	HNRNPH1	-0.057	0.35	0.78
Poor	Tfh	HNRNPH3	-0.013	0.69	0.93
Poor	Tfh	HNRNPK	-0.0091	0.92	1
Poor	Tfh	HNRNPL	-0.094	0.2	0.67
Poor	Tfh	HNRNPLL	-0.054	0.11	0.55
Poor	Tfh	HNRNPM	0.018	0.53	0.87
Poor	Tfh	HNRNPR	0.045	0.22	0.68
Poor	Tfh	HNRNPU	0.0072	0.89	1
Poor	Tfh	HNRNPU-AS1	0.00052	1	1
Poor	Tfh	HNRNPUL1	-0.13	0.063	0.47
Poor	Tfh	HNRNPUL2	-0.051	0.72	0.95
Poor	Tfh	HOMER1	-0.041	0.85	0.99
Poor	Tfh	HOMER2	0.021	0.93	1
Poor	Tfh	HOMER3	0.073	0.72	0.95
Poor	Tfh	HOMEZ	0.14	0.23	0.69
Poor	Tfh	HOOK1	0.16	0.093	0.53
Poor	Tfh	HOOK2	0.02	0.86	1
Poor	Tfh	HOOK3	-0.021	0.71	0.95
Poor	Tfh	HOPX	0.15	0.59	0.9
Poor	Tfh	HOTAIRM1	-0.083	0.44	0.83
Poor	Tfh	HOXA1	-0.43	0.16	0.63
Poor	Tfh	HOXB-AS1	0.054	0.71	0.94
Poor	Tfh	HOXB2	0.035	0.67	0.93
Poor	Tfh	HOXB3	0.24	0.23	0.69
Poor	Tfh	HP09053	-0.28	0.26	0.72
Poor	Tfh	HP1BP3	0.026	0.47	0.84
Poor	Tfh	HPCAL1	-0.032	0.43	0.82
Poor	Tfh	HPCAL4	-0.24	0.14	0.6
Poor	Tfh	HPD	-0.36	0.12	0.57
Poor	Tfh	HPGD	0.38	0.42	0.82
Poor	Tfh	HPRT1	-0.12	0.0072	0.24
Poor	Tfh	HPS1	-0.051	0.22	0.68
Poor	Tfh	HPS3	0.0098	0.67	0.93
Poor	Tfh	HPS4	0.046	0.2	0.66
Poor	Tfh	HPS5	0.14	0.052	0.44
Poor	Tfh	HPS6	-0.075	0.21	0.67
Poor	Tfh	HPSE	0.019	0.8	0.98
Poor	Tfh	HRAS	-0.068	0.27	0.72
Poor	Tfh	HRH2	0.029	0.62	0.91
Poor	Tfh	HRSP12	0.11	0.16	0.62
Poor	Tfh	HS1BP3	-0.11	0.3	0.74
Poor	Tfh	HS2ST1	0.011	0.89	1
Poor	Tfh	HS3ST3B1	0.012	0.88	1
Poor	Tfh	HS6ST1	-0.021	0.83	0.99
Poor	Tfh	HSBP1	0.034	0.53	0.87
Poor	Tfh	HSBP1L1	0.19	0.15	0.6
Poor	Tfh	HSCB	-0.054	0.58	0.89
Poor	Tfh	HSD11B1	0.17	0.42	0.82
Poor	Tfh	HSD11B1L	0.016	0.87	1
Poor	Tfh	HSD17B1	-0.092	0.28	0.73
Poor	Tfh	HSD17B10	-0.042	0.46	0.84
Poor	Tfh	HSD17B11	0.035	0.54	0.88
Poor	Tfh	HSD17B12	0.17	0.012	0.27
Poor	Tfh	HSD17B4	-0.032	0.57	0.89
Poor	Tfh	HSD17B6	-0.2	0.38	0.8
Poor	Tfh	HSD17B7	0.0001	1	1
Poor	Tfh	HSD17B7P2	-0.17	0.053	0.44
Poor	Tfh	HSD17B8	0.045	0.47	0.84
Poor	Tfh	HSDL1	0.2	0.013	0.28
Poor	Tfh	HSDL2	-0.042	0.54	0.88
Poor	Tfh	HSF1	-0.098	0.14	0.6
Poor	Tfh	HSF2	0.13	0.039	0.41
Poor	Tfh	HSF4	0.068	0.61	0.91
Poor	Tfh	HSF5	-0.011	0.93	1
Poor	Tfh	HSH2D	0.12	0.39	0.8
Poor	Tfh	HSP90AA1	-0.0091	0.86	1
Poor	Tfh	HSP90AB1	0.065	0.15	0.61
Poor	Tfh	HSP90AB4P	0.03	0.87	1
Poor	Tfh	HSP90B1	0.033	0.49	0.85
Poor	Tfh	HSP90B2P	-0.4	0.13	0.58
Poor	Tfh	HSPA13	0.048	0.44	0.83
Poor	Tfh	HSPA14	0.015	1	1
Poor	Tfh	HSPA1A	0.084	0.2	0.66
Poor	Tfh	HSPA1B	0.027	0.75	0.96
Poor	Tfh	HSPA1L	0.1	0.11	0.56
Poor	Tfh	HSPA4	-0.0058	0.87	1
Poor	Tfh	HSPA5	0.049	0.29	0.74
Poor	Tfh	HSPA8	0.091	0.14	0.59
Poor	Tfh	HSPA9	0.006	0.82	0.98
Poor	Tfh	HSPB1	0.11	0.3	0.74
Poor	Tfh	HSPB11	-0.0065	0.9	1
Poor	Tfh	HSPBAP1	0.049	0.35	0.78
Poor	Tfh	HSPBP1	-0.056	0.43	0.82
Poor	Tfh	HSPD1	0.046	0.37	0.79
Poor	Tfh	HSPE1	0.18	0.046	0.42
Poor	Tfh	HSPH1	0.14	0.085	0.53
Poor	Tfh	HTATIP2	0.091	0.065	0.48
Poor	Tfh	HTATSF1	0.15	0.0034	0.21
Poor	Tfh	HTATSF1P2	-0.037	0.83	0.99
Poor	Tfh	HTR2B	-0.056	0.77	0.97
Poor	Tfh	HTR6	-0.8	0.0018	0.16
Poor	Tfh	HTR7P1	-0.33	0.46	0.84
Poor	Tfh	HTRA2	-0.12	0.014	0.28
Poor	Tfh	HTT	-0.07	0.33	0.76
Poor	Tfh	HUS1	0.12	0.0039	0.21
Poor	Tfh	HUWE1	0.035	0.48	0.85
Poor	Tfh	HVCN1	-0.14	0.078	0.51
Poor	Tfh	HYAL1	-0.38	0.054	0.45
Poor	Tfh	HYAL2	-0.096	0.28	0.73
Poor	Tfh	HYAL3	-0.052	0.72	0.95
Poor	Tfh	HYKK	0.17	0.21	0.68
Poor	Tfh	HYLS1	0.038	0.63	0.91
Poor	Tfh	HYOU1	-0.045	0.58	0.89
Poor	Tfh	IAH1	0.005	0.88	1
Poor	Tfh	IARS	0.062	0.084	0.52
Poor	Tfh	IARS2	0.05	0.19	0.65
Poor	Tfh	IBA57	0.024	0.8	0.98
Poor	Tfh	IBTK	-0.097	0.17	0.63
Poor	Tfh	ICA1	0.071	0.61	0.9
Poor	Tfh	ICA1L	-0.047	0.73	0.95
Poor	Tfh	ICAM1	-0.14	0.15	0.6
Poor	Tfh	ICAM2	0.1	0.14	0.59
Poor	Tfh	ICAM3	0.03	0.46	0.84
Poor	Tfh	ICE1	0.074	0.32	0.76
Poor	Tfh	ICE2	0.1	0.045	0.42
Poor	Tfh	ICK	-0.0004	1	1
Poor	Tfh	ICMT	-0.062	0.28	0.73
Poor	Tfh	ICOS	-0.063	0.33	0.77
Poor	Tfh	ICOSLG	0.1	0.54	0.88
Poor	Tfh	ICT1	-0.023	0.72	0.95
Poor	Tfh	ID2	-0.011	0.94	1
Poor	Tfh	ID2-AS1	0.1	0.69	0.93
Poor	Tfh	ID3	-0.14	0.4	0.81
Poor	Tfh	IDE	0.089	0.072	0.49
Poor	Tfh	IDH1	0.14	0.14	0.59
Poor	Tfh	IDH2	-0.086	0.27	0.73
Poor	Tfh	IDH3A	0.11	0.092	0.53
Poor	Tfh	IDH3B	0.043	0.23	0.69
Poor	Tfh	IDH3G	-0.056	0.12	0.57
Poor	Tfh	IDI1	0.17	0.013	0.28
Poor	Tfh	IDI2	-0.047	0.81	0.98
Poor	Tfh	IDI2-AS1	-0.23	1	1
Poor	Tfh	IDNK	0.048	0.48	0.85
Poor	Tfh	IDS	0.045	0.25	0.71
Poor	Tfh	IDUA	-0.15	0.11	0.55
Poor	Tfh	IER2	-0.1	0.28	0.73
Poor	Tfh	IER3	-0.074	0.45	0.83
Poor	Tfh	IER3IP1	0.045	0.42	0.82
Poor	Tfh	IER5	-0.1	0.29	0.74
Poor	Tfh	IFFO1	-0.03	0.63	0.91
Poor	Tfh	IFFO2	-0.22	0.087	0.53
Poor	Tfh	IFI16	0.25	0.023	0.34
Poor	Tfh	IFI27	0.37	0.13	0.58
Poor	Tfh	IFI27L1	-0.3	0.045	0.42
Poor	Tfh	IFI27L2	0.014	0.87	1
Poor	Tfh	IFI30	-0.18	0.18	0.64
Poor	Tfh	IFI35	0.13	0.32	0.76
Poor	Tfh	IFI44	0.31	0.044	0.42
Poor	Tfh	IFI44L	0.44	0.081	0.52
Poor	Tfh	IFI6	0.34	0.099	0.54
Poor	Tfh	IFIH1	0.29	0.011	0.27
Poor	Tfh	IFIT1	0.75	0.012	0.27
Poor	Tfh	IFIT2	0.48	0.015	0.29
Poor	Tfh	IFIT3	0.64	0.091	0.53
Poor	Tfh	IFIT5	0.31	0.0099	0.26
Poor	Tfh	IFITM1	0.11	0.19	0.65
Poor	Tfh	IFITM2	0.086	0.25	0.71
Poor	Tfh	IFITM3	0.23	0.093	0.53
Poor	Tfh	IFNAR1	0.028	0.58	0.89
Poor	Tfh	IFNAR2	-0.038	0.09	0.53
Poor	Tfh	IFNG	-0.26	0.36	0.79
Poor	Tfh	IFNG-AS1	0.087	0.52	0.87
Poor	Tfh	IFNGR1	0.091	0.16	0.62
Poor	Tfh	IFNGR2	0.32	0.0001	0.065
Poor	Tfh	IFNLR1	-0.091	0.48	0.85
Poor	Tfh	IFRD1	-0.0085	0.81	0.98
Poor	Tfh	IFRD2	0.043	0.43	0.82
Poor	Tfh	IFT122	-0.085	0.27	0.72
Poor	Tfh	IFT140	-0.13	0.36	0.78
Poor	Tfh	IFT172	0.026	0.79	0.98
Poor	Tfh	IFT20	0.032	0.45	0.83
Poor	Tfh	IFT22	-0.059	0.53	0.87
Poor	Tfh	IFT27	-0.11	0.074	0.5
Poor	Tfh	IFT43	-0.085	0.12	0.56
Poor	Tfh	IFT46	-0.01	0.87	1
Poor	Tfh	IFT52	-0.063	0.12	0.57
Poor	Tfh	IFT57	-0.034	0.34	0.77
Poor	Tfh	IFT74	0.1	0.18	0.64
Poor	Tfh	IFT80	-0.07	0.44	0.83
Poor	Tfh	IFT81	-0.35	0.047	0.43
Poor	Tfh	IFT88	-0.044	0.59	0.9
Poor	Tfh	IGBP1	-0.0035	0.94	1
Poor	Tfh	IGBP1P1	-0.8	2.00E-05	0.06
Poor	Tfh	IGF1R	0.17	0.3	0.75
Poor	Tfh	IGF2R	-0.081	0.6	0.9
Poor	Tfh	IGFBP3	0.27	0.041	0.41
Poor	Tfh	IGFBP4	-0.29	0.038	0.4
Poor	Tfh	IGFL2	-0.086	0.81	0.98
Poor	Tfh	IGFLR1	-0.0085	0.86	1
Poor	Tfh	IGHMBP2	-0.1	0.15	0.61
Poor	Tfh	IGIP	0.28	0.17	0.63
Poor	Tfh	IGSF22	0.51	0.007	0.23
Poor	Tfh	IGSF6	0.086	0.72	0.95
Poor	Tfh	IGSF8	-0.1	0.049	0.43
Poor	Tfh	IGSF9B	-0.1	0.63	0.91
Poor	Tfh	IK	0.084	0.16	0.63
Poor	Tfh	IKBIP	-0.074	0.4	0.81
Poor	Tfh	IKBKAP	0.11	0.012	0.27
Poor	Tfh	IKBKB	-0.098	0.0031	0.2
Poor	Tfh	IKBKE	-0.011	0.8	0.98
Poor	Tfh	IKBKG	-0.14	0.013	0.28
Poor	Tfh	IKZF1	0.054	0.16	0.61
Poor	Tfh	IKZF2	-0.12	0.48	0.84
Poor	Tfh	IKZF3	0.0068	0.94	1
Poor	Tfh	IKZF4	-0.072	0.68	0.93
Poor	Tfh	IKZF5	0.1	0.1	0.54
Poor	Tfh	IL10RA	-0.074	0.16	0.62
Poor	Tfh	IL10RB	0.035	0.16	0.62
Poor	Tfh	IL11RA	-0.17	0.0098	0.26
Poor	Tfh	IL12RB1	-0.03	0.41	0.81
Poor	Tfh	IL12RB2	-0.01	0.94	1
Poor	Tfh	IL15	0.19	0.34	0.77
Poor	Tfh	IL15RA	0.15	0.13	0.58
Poor	Tfh	IL16	-0.051	0.46	0.84
Poor	Tfh	IL17RA	-0.065	0.33	0.77
Poor	Tfh	IL17RB	0.11	0.53	0.87
Poor	Tfh	IL17RC	-0.13	0.22	0.68
Poor	Tfh	IL18BP	-0.13	0.18	0.64
Poor	Tfh	IL18R1	0.091	0.41	0.81
Poor	Tfh	IL18RAP	0.038	0.88	1
Poor	Tfh	IL1R1	-0.53	0.018	0.31
Poor	Tfh	IL1RAP	0.083	0.03	0.37
Poor	Tfh	IL21-AS1	-0.3	0.22	0.69
Poor	Tfh	IL21R	-0.045	0.55	0.88
Poor	Tfh	IL23A	0.003	0.98	1
Poor	Tfh	IL23R	-0.21	0.33	0.76
Poor	Tfh	IL24	-0.11	0.38	0.8
Poor	Tfh	IL27RA	-0.043	0.36	0.79
Poor	Tfh	IL2RA	0.3	0.0056	0.22
Poor	Tfh	IL2RB	-0.23	0.0043	0.21
Poor	Tfh	IL2RG	0.0096	0.84	0.99
Poor	Tfh	IL32	-0.066	0.35	0.78
Poor	Tfh	IL4I1	0.067	0.72	0.95
Poor	Tfh	IL4R	-0.036	0.5	0.86
Poor	Tfh	IL5RA	-0.32	0.52	0.87
Poor	Tfh	IL6R	-0.059	0.06	0.46
Poor	Tfh	IL6ST	0.2	0.13	0.58
Poor	Tfh	IL7	0.013	0.94	1
Poor	Tfh	IL7R	0.16	0.041	0.41
Poor	Tfh	ILF2	0.051	0.2	0.66
Poor	Tfh	ILF3	0.0016	0.98	1
Poor	Tfh	ILF3-AS1	0.059	0.36	0.78
Poor	Tfh	ILK	-0.042	0.26	0.72
Poor	Tfh	ILKAP	-0.012	0.73	0.95
Poor	Tfh	ILVBL	0.029	0.67	0.93
Poor	Tfh	IMMP1L	0.11	0.18	0.64
Poor	Tfh	IMMP2L	-0.047	0.57	0.89
Poor	Tfh	IMMT	0.045	0.32	0.76
Poor	Tfh	IMP3	0.052	0.23	0.69
Poor	Tfh	IMP4	0.025	0.63	0.92
Poor	Tfh	IMPA1	0.046	0.51	0.86
Poor	Tfh	IMPA2	0.047	0.78	0.97
Poor	Tfh	IMPACT	-0.0023	0.97	1
Poor	Tfh	IMPAD1	0.04	0.47	0.84
Poor	Tfh	IMPDH1	-0.066	0.26	0.72
Poor	Tfh	IMPDH2	0.075	0.059	0.46
Poor	Tfh	INADL	0.083	0.37	0.79
Poor	Tfh	INAFM1	0.12	0.41	0.81
Poor	Tfh	INAFM2	-0.0095	0.94	1
Poor	Tfh	INCA1	-0.12	0.33	0.77
Poor	Tfh	INCENP	0.0078	0.97	1
Poor	Tfh	INE1	-0.017	0.91	1
Poor	Tfh	INF2	-0.11	0.24	0.7
Poor	Tfh	ING1	-0.039	0.54	0.88
Poor	Tfh	ING2	-0.14	0.15	0.6
Poor	Tfh	ING3	-0.11	0.088	0.53
Poor	Tfh	ING4	-0.0085	0.86	1
Poor	Tfh	ING5	-0.016	0.81	0.98
Poor	Tfh	INIP	-0.018	0.71	0.95
Poor	Tfh	INO80	-0.1	0.11	0.55
Poor	Tfh	INO80C	0.011	0.84	0.99
Poor	Tfh	INO80D	-0.029	0.63	0.91
Poor	Tfh	INO80E	-0.11	0.25	0.72
Poor	Tfh	INPP1	0.056	0.58	0.89
Poor	Tfh	INPP4A	0.019	0.8	0.98
Poor	Tfh	INPP4B	-0.00098	0.99	1
Poor	Tfh	INPP5A	-0.098	0.056	0.45
Poor	Tfh	INPP5B	-0.1	0.32	0.76
Poor	Tfh	INPP5D	-0.015	0.85	0.99
Poor	Tfh	INPP5E	-0.021	0.84	0.99
Poor	Tfh	INPP5F	-0.035	0.71	0.94
Poor	Tfh	INPP5K	-0.099	0.048	0.43
Poor	Tfh	INPPL1	-0.22	0.042	0.41
Poor	Tfh	INSIG1	-0.00028	1	1
Poor	Tfh	INSIG2	-0.056	0.37	0.79
Poor	Tfh	INSL3	-0.14	1	1
Poor	Tfh	INSR	0.26	0.29	0.73
Poor	Tfh	INTS1	-0.086	0.56	0.88
Poor	Tfh	INTS10	0.068	0.064	0.47
Poor	Tfh	INTS12	0.043	0.58	0.89
Poor	Tfh	INTS2	0.12	0.19	0.65
Poor	Tfh	INTS3	-0.031	0.7	0.94
Poor	Tfh	INTS4	0.062	0.092	0.53
Poor	Tfh	INTS5	-0.039	0.59	0.89
Poor	Tfh	INTS6	-0.059	0.26	0.72
Poor	Tfh	INTS6-AS1	-0.022	0.8	0.98
Poor	Tfh	INTS7	-0.061	0.43	0.83
Poor	Tfh	INTS8	0.052	0.22	0.68
Poor	Tfh	INTS9	-0.069	0.25	0.71
Poor	Tfh	INVS	0.031	0.62	0.91
Poor	Tfh	IP6K1	-0.018	0.48	0.84
Poor	Tfh	IP6K2	-0.00052	0.98	1
Poor	Tfh	IPCEF1	0.14	0.019	0.31
Poor	Tfh	IPMK	-0.08	0.4	0.81
Poor	Tfh	IPO11	0.046	0.53	0.87
Poor	Tfh	IPO13	-0.097	0.079	0.51
Poor	Tfh	IPO4	0.027	0.71	0.94
Poor	Tfh	IPO5	-0.015	0.78	0.97
Poor	Tfh	IPO5P1	-0.09	0.31	0.75
Poor	Tfh	IPO7	-0.14	0.22	0.68
Poor	Tfh	IPO8	0.15	0.13	0.59
Poor	Tfh	IPO9	0.022	0.41	0.81
Poor	Tfh	IPP	0.14	0.017	0.3
Poor	Tfh	IPPK	-0.012	0.85	0.99
Poor	Tfh	IPW	0.25	0.023	0.34
Poor	Tfh	IQCB1	0.097	0.081	0.52
Poor	Tfh	IQCC	-0.0067	0.93	1
Poor	Tfh	IQCE	-0.069	0.48	0.84
Poor	Tfh	IQCG	-0.0075	0.93	1
Poor	Tfh	IQCH	0.3	0.34	0.77
Poor	Tfh	IQCH-AS1	0.062	0.58	0.89
Poor	Tfh	IQCK	0.24	0.044	0.42
Poor	Tfh	IQGAP1	0.015	0.75	0.96
Poor	Tfh	IQGAP2	-0.0077	0.85	0.99
Poor	Tfh	IQSEC1	-0.05	0.33	0.76
Poor	Tfh	IRAK1	-0.095	0.16	0.63
Poor	Tfh	IRAK1BP1	0.16	0.056	0.45
Poor	Tfh	IRAK2	-0.16	0.14	0.6
Poor	Tfh	IRAK4	0.028	0.41	0.81
Poor	Tfh	IREB2	0.093	0.11	0.56
Poor	Tfh	IRF1	-0.16	0.011	0.27
Poor	Tfh	IRF2	-0.0058	0.9	1
Poor	Tfh	IRF2BP1	-0.18	0.053	0.44
Poor	Tfh	IRF2BP2	-0.13	0.0087	0.25
Poor	Tfh	IRF2BPL	-0.072	0.5	0.86
Poor	Tfh	IRF3	0.0087	0.86	0.99
Poor	Tfh	IRF4	0.16	0.27	0.73
Poor	Tfh	IRF5	-0.17	0.041	0.41
Poor	Tfh	IRF6	0.24	0.21	0.67
Poor	Tfh	IRF7	0.22	0.17	0.63
Poor	Tfh	IRF8	-0.56	0.04	0.41
Poor	Tfh	IRF9	0.062	0.23	0.69
Poor	Tfh	IRGM	0.068	0.81	0.98
Poor	Tfh	IRGQ	0.024	0.86	1
Poor	Tfh	IRS1	-0.29	0.074	0.5
Poor	Tfh	IRS2	-0.16	0.38	0.8
Poor	Tfh	ISCA1	0.024	0.6	0.9
Poor	Tfh	ISCA2	0.069	0.14	0.59
Poor	Tfh	ISCU	0.11	0.088	0.53
Poor	Tfh	ISG15	0.4	0.056	0.45
Poor	Tfh	ISG20	0.14	0.23	0.69
Poor	Tfh	ISG20L2	-0.017	0.76	0.96
Poor	Tfh	ISM1	-0.16	0.44	0.83
Poor	Tfh	ISOC1	0.037	0.57	0.89
Poor	Tfh	ISOC2	0.0028	0.97	1
Poor	Tfh	ISPD	-0.041	0.83	0.99
Poor	Tfh	IST1	0.059	0.11	0.56
Poor	Tfh	ISY1	0.0055	0.91	1
Poor	Tfh	ISYNA1	0.09	0.23	0.69
Poor	Tfh	ITCH	0.0027	0.97	1
Poor	Tfh	ITFG1	-0.0024	0.96	1
Poor	Tfh	ITFG2	0.009	0.87	1
Poor	Tfh	ITFG3	-0.06	0.36	0.78
Poor	Tfh	ITGA1	0.34	0.3	0.75
Poor	Tfh	ITGA10	-0.36	0.098	0.54
Poor	Tfh	ITGA2	0.046	0.88	1
Poor	Tfh	ITGA3	-0.14	0.35	0.78
Poor	Tfh	ITGA4	0.00063	0.99	1
Poor	Tfh	ITGA5	0.0033	0.96	1
Poor	Tfh	ITGA6	0.1	0.064	0.47
Poor	Tfh	ITGAE	-0.012	0.87	1
Poor	Tfh	ITGAL	-0.029	0.63	0.91
Poor	Tfh	ITGAM	0.57	0.27	0.73
Poor	Tfh	ITGAV	-0.086	0.48	0.84
Poor	Tfh	ITGB1	0.062	0.37	0.79
Poor	Tfh	ITGB1BP1	0.09	0.18	0.64
Poor	Tfh	ITGB2	-0.076	0.16	0.62
Poor	Tfh	ITGB2-AS1	-0.072	0.33	0.77
Poor	Tfh	ITGB3BP	-0.086	0.23	0.69
Poor	Tfh	ITGB5	-0.056	0.86	0.99
Poor	Tfh	ITGB7	-0.047	0.27	0.72
Poor	Tfh	ITIH2	-0.45	0.2	0.66
Poor	Tfh	ITIH4	0.1	0.44	0.83
Poor	Tfh	ITK	0.095	0.13	0.58
Poor	Tfh	ITM2A	-0.071	0.31	0.75
Poor	Tfh	ITM2B	0.0089	0.84	0.99
Poor	Tfh	ITM2C	0.12	0.23	0.69
Poor	Tfh	ITPA	-0.013	0.84	0.99
Poor	Tfh	ITPK1	-0.066	0.37	0.79
Poor	Tfh	ITPK1-AS1	-0.2	0.28	0.73
Poor	Tfh	ITPKB	-0.018	0.84	0.99
Poor	Tfh	ITPKB-IT1	-0.34	0.052	0.44
Poor	Tfh	ITPKC	-0.035	0.67	0.93
Poor	Tfh	ITPR1	0.0047	0.95	1
Poor	Tfh	ITPR2	-0.17	1	1
Poor	Tfh	ITPR3	-0.048	0.67	0.93
Poor	Tfh	ITPRIP	-0.078	0.34	0.77
Poor	Tfh	ITPRIPL1	-0.15	0.14	0.59
Poor	Tfh	ITPRIPL2	-1.1	1	1
Poor	Tfh	ITSN1	0.33	0.038	0.41
Poor	Tfh	ITSN2	0.054	0.091	0.53
Poor	Tfh	IVD	-0.014	0.65	0.92
Poor	Tfh	IVNS1ABP	0.098	0.1	0.55
Poor	Tfh	IWS1	0.048	0.21	0.68
Poor	Tfh	IZUMO4	-0.25	0.25	0.71
Poor	Tfh	JADE1	0.14	0.0091	0.25
Poor	Tfh	JADE2	-0.046	0.23	0.69
Poor	Tfh	JAG1	0.25	0.41	0.81
Poor	Tfh	JAG2	0.22	0.3	0.75
Poor	Tfh	JAGN1	-0.0024	0.96	1
Poor	Tfh	JAK1	0.052	0.18	0.64
Poor	Tfh	JAK2	0.11	0.17	0.63
Poor	Tfh	JAK3	-0.028	0.71	0.94
Poor	Tfh	JAKMIP1	-0.08	0.6	0.9
Poor	Tfh	JAKMIP2	0.08	0.54	0.88
Poor	Tfh	JAM3	0.18	0.051	0.44
Poor	Tfh	JARID2	0.0065	0.93	1
Poor	Tfh	JAZF1	0.031	0.73	0.95
Poor	Tfh	JHDM1D-AS1	-0.14	0.46	0.84
Poor	Tfh	JKAMP	0.029	0.59	0.89
Poor	Tfh	JMJD1C	-0.006	0.9	1
Poor	Tfh	JMJD4	0.051	0.45	0.83
Poor	Tfh	JMJD6	0.029	0.56	0.88
Poor	Tfh	JMJD7	0.057	0.51	0.86
Poor	Tfh	JMJD8	-0.16	0.026	0.35
Poor	Tfh	JMY	-0.096	0.22	0.68
Poor	Tfh	JOSD1	-0.1	0.16	0.62
Poor	Tfh	JOSD2	-0.14	0.14	0.59
Poor	Tfh	JPX	0.073	0.28	0.73
Poor	Tfh	JRK	0.14	0.21	0.67
Poor	Tfh	JRKL	0.096	0.18	0.64
Poor	Tfh	JSRP1	0.14	0.56	0.88
Poor	Tfh	JTB	0.05	0.37	0.79
Poor	Tfh	JUN	-0.65	0.15	0.61
Poor	Tfh	JUNB	-0.53	0.028	0.36
Poor	Tfh	JUND	-0.3	0.041	0.41
Poor	Tfh	KALRN	-0.064	0.57	0.89
Poor	Tfh	KANK1	0.12	0.37	0.79
Poor	Tfh	KANK3	-0.28	0.012	0.27
Poor	Tfh	KANSL1	-0.11	0.11	0.55
Poor	Tfh	KANSL1-AS1	0.2	0.045	0.42
Poor	Tfh	KANSL1L	-0.086	0.5	0.86
Poor	Tfh	KANSL2	0.028	0.52	0.87
Poor	Tfh	KANSL3	-0.027	0.54	0.88
Poor	Tfh	KANTR	-0.18	0.21	0.67
Poor	Tfh	KARS	0.08	0.027	0.35
Poor	Tfh	KAT2A	-0.053	0.36	0.79
Poor	Tfh	KAT2B	-0.018	0.81	0.98
Poor	Tfh	KAT5	-0.058	0.22	0.68
Poor	Tfh	KAT6A	-0.083	0.31	0.76
Poor	Tfh	KAT6B	-0.01	0.83	0.99
Poor	Tfh	KAT7	0.056	0.072	0.49
Poor	Tfh	KAT8	-0.13	0.019	0.32
Poor	Tfh	KATNA1	-0.092	0.022	0.33
Poor	Tfh	KATNAL1	0.036	0.79	0.98
Poor	Tfh	KATNAL2	-0.17	0.56	0.88
Poor	Tfh	KATNB1	0.026	0.63	0.92
Poor	Tfh	KATNBL1	0.081	0.11	0.55
Poor	Tfh	KBTBD11	-0.22	0.26	0.72
Poor	Tfh	KBTBD2	-0.045	0.35	0.78
Poor	Tfh	KBTBD3	0.17	0.071	0.49
Poor	Tfh	KBTBD4	0.029	0.59	0.89
Poor	Tfh	KBTBD6	0.15	0.02	0.32
Poor	Tfh	KBTBD7	0.079	0.14	0.59
Poor	Tfh	KBTBD8	0.16	0.088	0.53
Poor	Tfh	KCMF1	-0.031	0.4	0.81
Poor	Tfh	KCNA2	0.15	0.35	0.78
Poor	Tfh	KCNA3	0.17	0.04	0.41
Poor	Tfh	KCNA6	-0.47	0.2	0.66
Poor	Tfh	KCNAB1	-0.025	0.85	0.99
Poor	Tfh	KCNAB2	-0.09	0.18	0.64
Poor	Tfh	KCNAB3	-0.15	0.28	0.73
Poor	Tfh	KCNC4	-0.21	0.16	0.62
Poor	Tfh	KCND1	-0.037	0.87	1
Poor	Tfh	KCNH2	0.097	0.2	0.66
Poor	Tfh	KCNH3	-0.13	0.21	0.68
Poor	Tfh	KCNIP4	0.17	0.35	0.78
Poor	Tfh	KCNJ13	-0.15	0.45	0.83
Poor	Tfh	KCNJ14	0.063	0.78	0.97
Poor	Tfh	KCNJ15	-0.17	0.62	0.91
Poor	Tfh	KCNK12	-0.11	0.36	0.78
Poor	Tfh	KCNK5	-0.22	1	1
Poor	Tfh	KCNK6	-0.084	0.15	0.6
Poor	Tfh	KCNMB3	-0.14	0.33	0.77
Poor	Tfh	KCNMB4	-0.35	0.042	0.42
Poor	Tfh	KCNN4	0.066	0.51	0.86
Poor	Tfh	KCNQ1	-0.16	0.24	0.7
Poor	Tfh	KCNQ1OT1	0.048	0.78	0.97
Poor	Tfh	KCNQ5	-0.48	0.0014	0.14
Poor	Tfh	KCNRG	0.16	0.34	0.77
Poor	Tfh	KCTD10	-0.0034	0.95	1
Poor	Tfh	KCTD11	0.29	0.2	0.67
Poor	Tfh	KCTD12	-0.26	0.36	0.78
Poor	Tfh	KCTD13	-0.022	0.67	0.93
Poor	Tfh	KCTD15	0.41	0.38	0.8
Poor	Tfh	KCTD17	-0.17	0.071	0.49
Poor	Tfh	KCTD18	0.0013	1	1
Poor	Tfh	KCTD19	-0.31	0.27	0.72
Poor	Tfh	KCTD2	-0.077	0.26	0.72
Poor	Tfh	KCTD20	0.00036	0.99	1
Poor	Tfh	KCTD21	-0.11	0.54	0.88
Poor	Tfh	KCTD21-AS1	0.11	0.59	0.9
Poor	Tfh	KCTD3	-0.072	1	1
Poor	Tfh	KCTD5	-0.02	0.75	0.96
Poor	Tfh	KCTD6	-0.018	0.8	0.98
Poor	Tfh	KCTD7	-0.012	0.93	1
Poor	Tfh	KCTD9	-0.29	0.011	0.27
Poor	Tfh	KDELC1	-0.044	0.85	0.99
Poor	Tfh	KDELC2	0.13	0.0047	0.21
Poor	Tfh	KDELR1	-0.076	0.36	0.78
Poor	Tfh	KDELR2	0.01	0.67	0.93
Poor	Tfh	KDF1	0.00035	1	1
Poor	Tfh	KDM1A	0.067	0.19	0.65
Poor	Tfh	KDM1B	-0.39	0.0065	0.23
Poor	Tfh	KDM2A	-0.16	0.1	0.55
Poor	Tfh	KDM2B	-0.2	0.003	0.2
Poor	Tfh	KDM3A	0.11	0.033	0.39
Poor	Tfh	KDM3B	-0.066	0.23	0.69
Poor	Tfh	KDM4A	-0.11	0.24	0.7
Poor	Tfh	KDM4A-AS1	0.15	0.64	0.92
Poor	Tfh	KDM4B	-0.061	0.62	0.91
Poor	Tfh	KDM4C	0.051	0.19	0.65
Poor	Tfh	KDM4D	0.2	0.56	0.88
Poor	Tfh	KDM5A	0.054	0.1	0.55
Poor	Tfh	KDM5B	-0.053	0.26	0.72
Poor	Tfh	KDM5C	-0.087	0.18	0.64
Poor	Tfh	KDM6A	0.039	0.42	0.82
Poor	Tfh	KDM6B	-0.17	0.043	0.42
Poor	Tfh	KDM7A	-0.084	0.32	0.76
Poor	Tfh	KDM8	-0.064	0.17	0.63
Poor	Tfh	KDSR	0.015	0.71	0.94
Poor	Tfh	KEAP1	-0.048	0.39	0.8
Poor	Tfh	KGFLP1	0.28	0.1	0.55
Poor	Tfh	KGFLP2	0.27	0.26	0.72
Poor	Tfh	KHDC1	-0.12	0.22	0.68
Poor	Tfh	KHDRBS1	-0.024	0.51	0.86
Poor	Tfh	KHK	-0.091	0.52	0.87
Poor	Tfh	KHNYN	0.039	0.61	0.9
Poor	Tfh	KHSRP	-0.23	0.094	0.53
Poor	Tfh	KIAA0020	0.0066	0.89	1
Poor	Tfh	KIAA0040	0.071	0.25	0.71
Poor	Tfh	KIAA0100	0.023	0.66	0.93
Poor	Tfh	KIAA0101	-0.44	0.16	0.62
Poor	Tfh	KIAA0141	-0.049	0.083	0.52
Poor	Tfh	KIAA0195	-0.071	0.38	0.79
Poor	Tfh	KIAA0196	0.061	0.13	0.58
Poor	Tfh	KIAA0226	-0.055	0.12	0.58
Poor	Tfh	KIAA0232	0.0014	0.99	1
Poor	Tfh	KIAA0319L	0.042	0.42	0.82
Poor	Tfh	KIAA0355	-0.0032	0.97	1
Poor	Tfh	KIAA0368	-0.006	0.92	1
Poor	Tfh	KIAA0391	-0.0087	0.86	1
Poor	Tfh	KIAA0430	0.045	0.37	0.79
Poor	Tfh	KIAA0513	0.022	0.89	1
Poor	Tfh	KIAA0556	-0.007	0.95	1
Poor	Tfh	KIAA0586	0.082	0.16	0.62
Poor	Tfh	KIAA0753	0.023	0.83	0.99
Poor	Tfh	KIAA0754	-0.32	0.14	0.59
Poor	Tfh	KIAA0825	-0.036	1	1
Poor	Tfh	KIAA0895	0.3	0.31	0.75
Poor	Tfh	KIAA0895L	-0.0095	0.95	1
Poor	Tfh	KIAA0907	0.0058	0.93	1
Poor	Tfh	KIAA0922	0.12	0.032	0.38
Poor	Tfh	KIAA0930	-0.16	0.16	0.62
Poor	Tfh	KIAA1033	0.074	0.12	0.57
Poor	Tfh	KIAA1107	0.17	0.15	0.61
Poor	Tfh	KIAA1109	-0.029	0.63	0.91
Poor	Tfh	KIAA1143	0.16	0.0073	0.24
Poor	Tfh	KIAA1147	0.013	0.85	0.99
Poor	Tfh	KIAA1161	0.12	0.66	0.93
Poor	Tfh	KIAA1191	-0.024	0.51	0.86
Poor	Tfh	KIAA1211L	0.077	0.67	0.93
Poor	Tfh	KIAA1257	0.21	0.77	0.97
Poor	Tfh	KIAA1279	0.15	0.025	0.35
Poor	Tfh	KIAA1324	-0.17	0.29	0.74
Poor	Tfh	KIAA1324L	-0.0019	0.99	1
Poor	Tfh	KIAA1328	0.052	0.59	0.89
Poor	Tfh	KIAA1407	-0.053	0.53	0.87
Poor	Tfh	KIAA1429	-0.088	0.2	0.66
Poor	Tfh	KIAA1467	0.22	0.15	0.61
Poor	Tfh	KIAA1468	0.12	0.023	0.34
Poor	Tfh	KIAA1524	0.11	0.18	0.64
Poor	Tfh	KIAA1551	0.16	0.0099	0.26
Poor	Tfh	KIAA1586	0.058	0.43	0.82
Poor	Tfh	KIAA1656	-0.13	0.36	0.78
Poor	Tfh	KIAA1671	-0.13	0.46	0.84
Poor	Tfh	KIAA1683	-0.2	0.52	0.87
Poor	Tfh	KIAA1715	-0.075	0.26	0.72
Poor	Tfh	KIAA1804	-0.094	1	1
Poor	Tfh	KIAA1841	-0.16	0.015	0.29
Poor	Tfh	KIAA1875	-0.39	0.22	0.68
Poor	Tfh	KIAA1919	0.2	0.02	0.32
Poor	Tfh	KIAA1958	0.25	0.1	0.55
Poor	Tfh	KIAA2013	-0.056	0.37	0.79
Poor	Tfh	KIAA2018	0.0013	0.99	1
Poor	Tfh	KIAA2022	0.41	0.1	0.54
Poor	Tfh	KIAA2026	-0.15	0.031	0.37
Poor	Tfh	KIDINS220	0.0078	0.91	1
Poor	Tfh	KIF11	-0.17	0.36	0.78
Poor	Tfh	KIF13A	-0.43	0.47	0.84
Poor	Tfh	KIF13B	0.067	0.34	0.77
Poor	Tfh	KIF14	-0.22	0.76	0.96
Poor	Tfh	KIF15	0.045	0.92	1
Poor	Tfh	KIF16B	-0.13	0.24	0.7
Poor	Tfh	KIF18A	-0.073	0.67	0.93
Poor	Tfh	KIF18B	-0.36	0.71	0.94
Poor	Tfh	KIF19	-0.12	0.7	0.94
Poor	Tfh	KIF1B	-0.16	0.04	0.41
Poor	Tfh	KIF1C	-0.077	0.54	0.87
Poor	Tfh	KIF20A	0.25	0.52	0.87
Poor	Tfh	KIF20B	0.11	0.11	0.55
Poor	Tfh	KIF21A	-0.038	0.54	0.88
Poor	Tfh	KIF21B	-0.073	0.37	0.79
Poor	Tfh	KIF22	-0.079	0.082	0.52
Poor	Tfh	KIF23	-1.1	0.025	0.35
Poor	Tfh	KIF24	0.087	0.85	0.99
Poor	Tfh	KIF27	0.23	0.0013	0.14
Poor	Tfh	KIF2A	0.0058	0.81	0.98
Poor	Tfh	KIF2C	-0.33	0.41	0.81
Poor	Tfh	KIF3A	-0.023	0.67	0.93
Poor	Tfh	KIF3B	-0.034	0.68	0.93
Poor	Tfh	KIF3C	-0.0072	0.97	1
Poor	Tfh	KIF4A	0.037	0.95	1
Poor	Tfh	KIF5B	0.047	0.16	0.62
Poor	Tfh	KIF5C	-0.039	0.7	0.94
Poor	Tfh	KIF9	-0.34	0.17	0.63
Poor	Tfh	KIF9-AS1	-0.18	0.17	0.64
Poor	Tfh	KIFAP3	0.057	0.37	0.79
Poor	Tfh	KIFC1	-0.092	0.86	0.99
Poor	Tfh	KIFC2	-0.07	0.63	0.91
Poor	Tfh	KIN	0.03	0.58	0.89
Poor	Tfh	KIR3DL2	-0.25	0.038	0.41
Poor	Tfh	KISS1R	-0.14	0.51	0.87
Poor	Tfh	KIZ	-0.043	0.38	0.8
Poor	Tfh	KLC1	-0.027	0.56	0.88
Poor	Tfh	KLC2	-0.2	1	1
Poor	Tfh	KLC4	-0.07	0.23	0.69
Poor	Tfh	KLF10	-0.11	0.31	0.75
Poor	Tfh	KLF11	0.021	0.9	1
Poor	Tfh	KLF12	-0.034	0.47	0.84
Poor	Tfh	KLF13	-0.052	0.56	0.88
Poor	Tfh	KLF16	-0.41	0.0011	0.14
Poor	Tfh	KLF2	-0.057	0.34	0.77
Poor	Tfh	KLF3	-0.0063	0.91	1
Poor	Tfh	KLF3-AS1	-0.22	0.15	0.61
Poor	Tfh	KLF5	-0.04	0.85	0.99
Poor	Tfh	KLF6	-0.0019	0.97	1
Poor	Tfh	KLF7	0.1	0.19	0.65
Poor	Tfh	KLF8	0.16	0.053	0.44
Poor	Tfh	KLF9	0.19	0.3	0.75
Poor	Tfh	KLHDC1	-0.018	0.88	1
Poor	Tfh	KLHDC10	-0.091	0.23	0.69
Poor	Tfh	KLHDC2	0.067	0.079	0.51
Poor	Tfh	KLHDC3	-0.098	0.017	0.3
Poor	Tfh	KLHDC4	-0.0025	0.98	1
Poor	Tfh	KLHDC7B	-0.03	0.74	0.96
Poor	Tfh	KLHDC8B	-0.68	1	1
Poor	Tfh	KLHDC9	0.03	0.9	1
Poor	Tfh	KLHL11	0.1	0.29	0.74
Poor	Tfh	KLHL12	0.0076	0.86	1
Poor	Tfh	KLHL15	0.2	0.13	0.59
Poor	Tfh	KLHL17	-0.22	0.0025	0.19
Poor	Tfh	KLHL18	-0.028	0.71	0.95
Poor	Tfh	KLHL2	0.11	0.031	0.37
Poor	Tfh	KLHL20	0.084	0.057	0.45
Poor	Tfh	KLHL21	-0.065	0.54	0.87
Poor	Tfh	KLHL22	-0.071	0.082	0.52
Poor	Tfh	KLHL24	-0.041	0.53	0.87
Poor	Tfh	KLHL25	-0.099	0.26	0.72
Poor	Tfh	KLHL26	-0.13	0.33	0.77
Poor	Tfh	KLHL28	0.025	0.26	0.72
Poor	Tfh	KLHL29	-0.13	0.47	0.84
Poor	Tfh	KLHL3	-0.0083	0.93	1
Poor	Tfh	KLHL32	0.091	0.33	0.77
Poor	Tfh	KLHL34	0.092	0.34	0.77
Poor	Tfh	KLHL35	-0.012	0.96	1
Poor	Tfh	KLHL36	0.059	0.36	0.78
Poor	Tfh	KLHL42	-0.0005	1	1
Poor	Tfh	KLHL5	0.092	0.22	0.69
Poor	Tfh	KLHL6	-0.014	0.88	1
Poor	Tfh	KLHL6-AS1	-0.055	0.77	0.97
Poor	Tfh	KLHL7	-0.0059	0.93	1
Poor	Tfh	KLHL8	0.00083	0.99	1
Poor	Tfh	KLHL9	0.14	0.012	0.27
Poor	Tfh	KLKB1	0.15	0.47	0.84
Poor	Tfh	KLRAP1	0.16	0.44	0.83
Poor	Tfh	KLRB1	0.095	0.29	0.74
Poor	Tfh	KLRG1	0.11	0.47	0.84
Poor	Tfh	KMT2A	-0.051	0.25	0.72
Poor	Tfh	KMT2B	-0.00017	1	1
Poor	Tfh	KMT2C	0.024	0.72	0.95
Poor	Tfh	KMT2D	-0.0087	0.94	1
Poor	Tfh	KMT2E	0.045	0.16	0.62
Poor	Tfh	KMT2E-AS1	0.045	0.68	0.93
Poor	Tfh	KNOP1	0.29	0.0041	0.21
Poor	Tfh	KNSTRN	0.26	0.043	0.42
Poor	Tfh	KNTC1	0.048	0.58	0.89
Poor	Tfh	KPNA1	0.11	0.023	0.34
Poor	Tfh	KPNA2	-0.075	0.37	0.79
Poor	Tfh	KPNA3	-0.04	0.58	0.89
Poor	Tfh	KPNA4	-0.052	0.27	0.73
Poor	Tfh	KPNA5	0.062	0.08	0.51
Poor	Tfh	KPNA6	-0.038	0.34	0.77
Poor	Tfh	KPNB1	-0.02	0.69	0.93
Poor	Tfh	KPTN	-0.11	0.4	0.81
Poor	Tfh	KRAS	0.038	1	1
Poor	Tfh	KRBA1	0.28	0.11	0.55
Poor	Tfh	KRBA2	0.1	0.4	0.81
Poor	Tfh	KRBOX4	-0.012	0.82	0.99
Poor	Tfh	KRCC1	0.12	0.092	0.53
Poor	Tfh	KRI1	-0.026	0.6	0.9
Poor	Tfh	KRIT1	0.08	0.13	0.58
Poor	Tfh	KRR1	0.021	0.72	0.95
Poor	Tfh	KRT10	0.04	0.59	0.89
Poor	Tfh	KRT18	0.087	0.49	0.85
Poor	Tfh	KRT72	0.27	0.36	0.78
Poor	Tfh	KRTCAP2	0.022	0.68	0.93
Poor	Tfh	KRTCAP3	0.1	0.42	0.82
Poor	Tfh	KSR1	-0.11	0.22	0.68
Poor	Tfh	KSR2	-0.28	0.35	0.78
Poor	Tfh	KTN1	0.015	0.7	0.94
Poor	Tfh	KTN1-AS1	-0.21	0.27	0.73
Poor	Tfh	KXD1	0.0027	0.96	1
Poor	Tfh	L1CAM	0.77	0.059	0.46
Poor	Tfh	L2HGDH	-0.08	0.4	0.81
Poor	Tfh	L3HYPDH	0.023	0.69	0.94
Poor	Tfh	L3MBTL1	-0.053	0.67	0.93
Poor	Tfh	L3MBTL2	-0.026	0.59	0.89
Poor	Tfh	L3MBTL3	-0.03	0.77	0.97
Poor	Tfh	LACC1	0.03	0.8	0.98
Poor	Tfh	LACE1	-0.18	0.11	0.56
Poor	Tfh	LACTB	0.029	0.71	0.94
Poor	Tfh	LACTB2	0.075	0.5	0.86
Poor	Tfh	LACTB2-AS1	0.12	1	1
Poor	Tfh	LAG3	-0.048	0.8	0.98
Poor	Tfh	LAGE3	0.029	0.68	0.93
Poor	Tfh	LAIR1	0.095	0.18	0.64
Poor	Tfh	LAIR2	0.014	0.95	1
Poor	Tfh	LAMA2	0.23	0.5	0.86
Poor	Tfh	LAMB1	0.034	0.89	1
Poor	Tfh	LAMB2P1	0.26	0.13	0.58
Poor	Tfh	LAMP1	-0.1	0.037	0.4
Poor	Tfh	LAMP2	0.079	0.026	0.35
Poor	Tfh	LAMP3	0.42	0.13	0.58
Poor	Tfh	LAMTOR1	-0.043	0.5	0.86
Poor	Tfh	LAMTOR2	-0.025	0.8	0.98
Poor	Tfh	LAMTOR3	0.077	0.22	0.69
Poor	Tfh	LAMTOR4	0.04	0.48	0.84
Poor	Tfh	LAMTOR5	0.031	0.64	0.92
Poor	Tfh	LANCL1	0.065	0.14	0.6
Poor	Tfh	LANCL1-AS1	-0.27	0.25	0.72
Poor	Tfh	LANCL2	-0.092	0.31	0.75
Poor	Tfh	LAP3	0.24	0.056	0.45
Poor	Tfh	LAPTM4A	0.026	0.54	0.88
Poor	Tfh	LAPTM4B	0.062	0.4	0.81
Poor	Tfh	LAPTM5	-0.081	0.11	0.56
Poor	Tfh	LARGE	-0.22	0.62	0.91
Poor	Tfh	LARP1	-0.099	0.045	0.42
Poor	Tfh	LARP1B	-0.23	0.026	0.35
Poor	Tfh	LARP4	0.048	0.46	0.84
Poor	Tfh	LARP4B	0.0033	0.96	1
Poor	Tfh	LARP7	0.096	0.2	0.66
Poor	Tfh	LARS	0.084	0.09	0.53
Poor	Tfh	LARS2	-0.015	0.87	1
Poor	Tfh	LAS1L	0.083	0.057	0.45
Poor	Tfh	LASP1	-0.13	0.12	0.57
Poor	Tfh	LAT	-0.12	0.0063	0.23
Poor	Tfh	LAT2	-0.35	0.097	0.54
Poor	Tfh	LATS1	-0.033	0.69	0.93
Poor	Tfh	LAX1	-0.058	0.32	0.76
Poor	Tfh	LBH	0.14	0.078	0.51
Poor	Tfh	LBHD1	-0.43	7.50E-05	0.06
Poor	Tfh	LBR	0.035	0.43	0.82
Poor	Tfh	LBX2-AS1	-0.5	0.078	0.51
Poor	Tfh	LCA5L	0.39	0.16	0.62
Poor	Tfh	LCAT	-0.043	0.81	0.98
Poor	Tfh	LCK	-0.026	0.56	0.88
Poor	Tfh	LCLAT1	0.21	0.0065	0.23
Poor	Tfh	LCMT1	-0.0089	0.88	1
Poor	Tfh	LCMT1-AS1	-0.0054	0.97	1
Poor	Tfh	LCMT2	0.13	0.26	0.72
Poor	Tfh	LCN10	-0.24	0.22	0.68
Poor	Tfh	LCOR	0.12	0.014	0.28
Poor	Tfh	LCORL	-0.039	0.74	0.96
Poor	Tfh	LCP1	0.022	0.54	0.88
Poor	Tfh	LCP2	-0.062	0.058	0.46
Poor	Tfh	LDAH	0.086	0.13	0.58
Poor	Tfh	LDB1	-0.026	0.69	0.93
Poor	Tfh	LDHA	0.0041	0.91	1
Poor	Tfh	LDHAL6A	0.077	0.71	0.95
Poor	Tfh	LDHB	0.038	0.47	0.84
Poor	Tfh	LDLR	0.091	0.43	0.82
Poor	Tfh	LDLRAD4	-0.075	0.39	0.8
Poor	Tfh	LDLRAD4-AS1	-0.11	0.68	0.93
Poor	Tfh	LDLRAP1	0.011	0.8	0.98
Poor	Tfh	LDOC1	-0.033	0.65	0.92
Poor	Tfh	LDOC1L	-0.19	0.00083	0.13
Poor	Tfh	LEAP2	-0.061	0.64	0.92
Poor	Tfh	LEF1	0.18	0.004	0.21
Poor	Tfh	LEF1-AS1	0.31	0.087	0.53
Poor	Tfh	LEKR1	0.038	0.81	0.98
Poor	Tfh	LEMD2	0.033	0.62	0.91
Poor	Tfh	LEMD3	0.042	0.35	0.78
Poor	Tfh	LENG1	-0.026	0.67	0.93
Poor	Tfh	LENG8	-0.11	0.33	0.77
Poor	Tfh	LENG8-AS1	0.21	0.18	0.64
Poor	Tfh	LEO1	0.042	0.44	0.83
Poor	Tfh	LEPR	-0.24	0.057	0.45
Poor	Tfh	LEPROT	-0.027	0.69	0.94
Poor	Tfh	LEPROTL1	0.076	0.12	0.57
Poor	Tfh	LETM1	-0.022	0.79	0.97
Poor	Tfh	LETM2	-0.0054	0.96	1
Poor	Tfh	LETMD1	0.031	0.67	0.93
Poor	Tfh	LFNG	0.18	0.18	0.64
Poor	Tfh	LGALS1	-0.057	0.55	0.88
Poor	Tfh	LGALS17A	0.13	0.3	0.75
Poor	Tfh	LGALS3	-0.36	0.048	0.43
Poor	Tfh	LGALS3BP	0.21	0.025	0.35
Poor	Tfh	LGALS4	-0.35	0.092	0.53
Poor	Tfh	LGALS8	0.06	0.13	0.59
Poor	Tfh	LGALS9	0.017	0.91	1
Poor	Tfh	LGMN	0.12	0.32	0.76
Poor	Tfh	LGR4	0.22	0.57	0.88
Poor	Tfh	LGR6	0.37	0.13	0.58
Poor	Tfh	LHFP	-0.71	0.048	0.43
Poor	Tfh	LHFPL2	-0.38	0.18	0.64
Poor	Tfh	LHFPL4	-0.64	0.0085	0.25
Poor	Tfh	LHPP	-0.19	0.0087	0.25
Poor	Tfh	LHX4-AS1	0.31	1	1
Poor	Tfh	LIAS	-0.025	0.7	0.94
Poor	Tfh	LIF	0.13	0.65	0.92
Poor	Tfh	LIG1	0.039	0.6	0.9
Poor	Tfh	LIG3	0.071	0.21	0.67
Poor	Tfh	LIG4	0.084	0.28	0.73
Poor	Tfh	LIMA1	-0.062	0.32	0.76
Poor	Tfh	LIMD1	-0.14	0.39	0.8
Poor	Tfh	LIMD1-AS1	-0.0032	0.98	1
Poor	Tfh	LIMD2	-0.039	0.51	0.87
Poor	Tfh	LIME1	-0.16	0.066	0.48
Poor	Tfh	LIMK1	-0.1	0.36	0.78
Poor	Tfh	LIMK2	0.02	0.65	0.92
Poor	Tfh	LIMS1	-0.063	0.26	0.72
Poor	Tfh	LIMS2	0.0049	0.97	1
Poor	Tfh	LIN37	-0.085	0.048	0.43
Poor	Tfh	LIN52	0.011	0.88	1
Poor	Tfh	LIN54	0.0098	0.86	1
Poor	Tfh	LIN7B	-0.093	0.46	0.84
Poor	Tfh	LIN7C	0.082	0.25	0.71
Poor	Tfh	LIN9	-0.039	0.68	0.93
Poor	Tfh	LINC-PINT	-0.011	0.91	1
Poor	Tfh	LINC00092	0.37	0.058	0.46
Poor	Tfh	LINC00094	-0.032	0.54	0.87
Poor	Tfh	LINC00115	-0.043	0.75	0.96
Poor	Tfh	LINC00116	0.17	0.1	0.55
Poor	Tfh	LINC00152	0.041	0.64	0.92
Poor	Tfh	LINC00167	-0.076	0.67	0.93
Poor	Tfh	LINC00174	-0.25	0.19	0.65
Poor	Tfh	LINC00239	0.25	0.092	0.53
Poor	Tfh	LINC00243	0.091	0.16	0.62
Poor	Tfh	LINC00260	0.019	0.92	1
Poor	Tfh	LINC00265	0.22	0.049	0.43
Poor	Tfh	LINC00282	0.054	0.76	0.96
Poor	Tfh	LINC00294	0.036	0.8	0.98
Poor	Tfh	LINC00324	0.031	0.68	0.93
Poor	Tfh	LINC00339	0.18	1	1
Poor	Tfh	LINC00341	0.03	0.87	1
Poor	Tfh	LINC00342	-0.0033	0.97	1
Poor	Tfh	LINC00381	-0.053	0.68	0.93
Poor	Tfh	LINC00426	-0.074	0.5	0.86
Poor	Tfh	LINC00467	-0.37	0.0011	0.14
Poor	Tfh	LINC00476	0.021	0.84	0.99
Poor	Tfh	LINC00487	0.36	0.0031	0.2
Poor	Tfh	LINC00493	0.097	0.17	0.63
Poor	Tfh	LINC00526	0.044	0.53	0.87
Poor	Tfh	LINC00528	0.0016	0.99	1
Poor	Tfh	LINC00539	0.001	0.99	1
Poor	Tfh	LINC00540	0.08	0.74	0.96
Poor	Tfh	LINC00544	0.00091	0.99	1
Poor	Tfh	LINC00563	0.12	0.82	0.98
Poor	Tfh	LINC00565	-0.08	0.75	0.96
Poor	Tfh	LINC00612	-0.16	0.47	0.84
Poor	Tfh	LINC00623	0.034	0.65	0.92
Poor	Tfh	LINC00630	0.13	0.19	0.65
Poor	Tfh	LINC00638	0.16	0.56	0.88
Poor	Tfh	LINC00641	-0.18	0.44	0.83
Poor	Tfh	LINC00649	-0.028	0.51	0.86
Poor	Tfh	LINC00657	-0.072	0.42	0.81
Poor	Tfh	LINC00659	0.44	0.094	0.53
Poor	Tfh	LINC00662	0.2	0.03	0.37
Poor	Tfh	LINC00663	0.11	0.51	0.86
Poor	Tfh	LINC00665	0.28	0.35	0.78
Poor	Tfh	LINC00667	0.046	0.46	0.84
Poor	Tfh	LINC00672	-0.18	0.22	0.68
Poor	Tfh	LINC00674	0.034	0.76	0.96
Poor	Tfh	LINC00689	0.15	0.59	0.89
Poor	Tfh	LINC00824	0.29	0.16	0.61
Poor	Tfh	LINC00847	-0.021	0.78	0.97
Poor	Tfh	LINC00852	-0.13	0.32	0.76
Poor	Tfh	LINC00854	0.023	0.91	1
Poor	Tfh	LINC00861	0.068	0.28	0.73
Poor	Tfh	LINC00865	-0.078	0.72	0.95
Poor	Tfh	LINC00869	-0.025	0.7	0.94
Poor	Tfh	LINC00880	-0.43	0.006	0.23
Poor	Tfh	LINC00883	0.052	0.85	0.99
Poor	Tfh	LINC00884	0.16	0.29	0.74
Poor	Tfh	LINC00886	-0.027	0.92	1
Poor	Tfh	LINC00888	-0.016	0.83	0.99
Poor	Tfh	LINC00892	-0.055	0.67	0.93
Poor	Tfh	LINC00893	-0.11	0.37	0.79
Poor	Tfh	LINC00894	0.063	0.59	0.89
Poor	Tfh	LINC00899	0.055	0.77	0.97
Poor	Tfh	LINC00909	0.1	0.087	0.53
Poor	Tfh	LINC00910	0.029	0.75	0.96
Poor	Tfh	LINC00920	0.13	0.077	0.51
Poor	Tfh	LINC00921	0.023	0.86	0.99
Poor	Tfh	LINC00925	0.24	0.13	0.58
Poor	Tfh	LINC00926	-0.31	0.27	0.73
Poor	Tfh	LINC00936	-0.26	0.14	0.59
Poor	Tfh	LINC00938	0.17	0.0032	0.2
Poor	Tfh	LINC00943	-0.015	0.94	1
Poor	Tfh	LINC00944	-0.054	0.6	0.9
Poor	Tfh	LINC00954	0.046	0.62	0.91
Poor	Tfh	LINC00957	-0.0066	0.97	1
Poor	Tfh	LINC00959	0.067	1	1
Poor	Tfh	LINC00963	-0.14	0.13	0.59
Poor	Tfh	LINC00969	-0.22	0.26	0.72
Poor	Tfh	LINC00987	-0.011	0.94	1
Poor	Tfh	LINC00996	-0.25	0.18	0.64
Poor	Tfh	LINC00998	0.11	0.12	0.56
Poor	Tfh	LINC00999	0.16	0.42	0.82
Poor	Tfh	LINC01000	-0.058	0.56	0.88
Poor	Tfh	LINC01003	-0.00095	0.99	1
Poor	Tfh	LINC01004	-0.07	0.61	0.9
Poor	Tfh	LINC01011	0.0057	0.95	1
Poor	Tfh	LINC01012	-0.036	0.72	0.95
Poor	Tfh	LINC01024	0.1	0.37	0.79
Poor	Tfh	LINC01036	-0.68	0.066	0.48
Poor	Tfh	LINC01061	0.0012	1	1
Poor	Tfh	LINC01089	-0.078	0.081	0.52
Poor	Tfh	LINC01125	0.051	0.78	0.97
Poor	Tfh	LINC01126	0.032	0.91	1
Poor	Tfh	LINC01128	-0.21	0.22	0.69
Poor	Tfh	LINC01132	-0.41	0.44	0.83
Poor	Tfh	LINC01136	-0.23	0.39	0.8
Poor	Tfh	LINC01137	-0.15	0.24	0.7
Poor	Tfh	LINC01138	0.017	0.86	1
Poor	Tfh	LINC01163	-0.3	0.33	0.77
Poor	Tfh	LINC01176	0.097	0.58	0.89
Poor	Tfh	LINC01184	0.055	0.42	0.81
Poor	Tfh	LINC01215	0.091	0.33	0.77
Poor	Tfh	LINC01232	0.4	0.0094	0.26
Poor	Tfh	LINC01237	-0.37	1	1
Poor	Tfh	LINC01252	-0.36	0.12	0.56
Poor	Tfh	LINC01260	0.22	0.19	0.65
Poor	Tfh	LINC01278	-0.067	0.39	0.8
Poor	Tfh	LINC01279	-0.84	0.042	0.42
Poor	Tfh	LINC01281	-0.032	0.82	0.98
Poor	Tfh	LINC01284	-0.19	0.46	0.84
Poor	Tfh	LINC01291	-0.49	0.59	0.9
Poor	Tfh	LINC01311	0.22	0.26	0.72
Poor	Tfh	LINC01336	0.057	0.53	0.87
Poor	Tfh	LINC01347	-0.045	0.71	0.94
Poor	Tfh	LINC01355	0.036	0.81	0.98
Poor	Tfh	LINC01366	-0.15	0.7	0.94
Poor	Tfh	LINC01389	-0.35	0.27	0.73
Poor	Tfh	LINC01395	-0.036	0.82	0.98
Poor	Tfh	LINC01420	0.13	0.032	0.38
Poor	Tfh	LINC01431	0.12	0.53	0.87
Poor	Tfh	LINC01465	-0.12	0.63	0.91
Poor	Tfh	LINC01473	0.23	0.15	0.6
Poor	Tfh	LINC01480	-0.65	0.04	0.41
Poor	Tfh	LINC01481	-0.065	0.41	0.81
Poor	Tfh	LINC01521	0.054	0.68	0.93
Poor	Tfh	LINC01530	-0.0065	0.98	1
Poor	Tfh	LINC01534	0.089	0.31	0.75
Poor	Tfh	LINC01547	0.13	0.23	0.69
Poor	Tfh	LINC01550	0.094	0.013	0.28
Poor	Tfh	LINC01560	0.25	0.01	0.26
Poor	Tfh	LINC01569	-0.37	0.011	0.27
Poor	Tfh	LINC01572	-0.1	0.67	0.93
Poor	Tfh	LINC01578	0.0055	0.88	1
Poor	Tfh	LINC01588	0.028	0.72	0.95
Poor	Tfh	LINC01599	-0.014	1	1
Poor	Tfh	LINC01604	0.06	0.63	0.91
Poor	Tfh	LINGO3	-0.15	0.34	0.77
Poor	Tfh	LINS	0.037	0.22	0.68
Poor	Tfh	LIPA	0.1	0.039	0.41
Poor	Tfh	LIPC	0.42	0.21	0.67
Poor	Tfh	LIPE	0.023	0.81	0.98
Poor	Tfh	LIPT1	0.088	0.31	0.76
Poor	Tfh	LIPT2	-0.014	0.9	1
Poor	Tfh	LITAF	0.036	0.41	0.81
Poor	Tfh	LIX1L	-0.064	0.26	0.72
Poor	Tfh	LLGL1	0.044	0.75	0.96
Poor	Tfh	LLGL2	-0.092	0.15	0.6
Poor	Tfh	LLPH	0.061	0.25	0.71
Poor	Tfh	LMAN1	0.12	0.0081	0.25
Poor	Tfh	LMAN2	0.0048	0.92	1
Poor	Tfh	LMAN2L	0.0023	0.97	1
Poor	Tfh	LMBR1	0.035	0.47	0.84
Poor	Tfh	LMBR1L	-0.071	0.11	0.56
Poor	Tfh	LMBRD1	0.035	0.62	0.91
Poor	Tfh	LMBRD2	0.11	0.12	0.57
Poor	Tfh	LMCD1	-0.057	0.84	0.99
Poor	Tfh	LMF1	0.045	0.61	0.9
Poor	Tfh	LMF1-AS1	-0.058	0.75	0.96
Poor	Tfh	LMF2	-0.091	0.11	0.55
Poor	Tfh	LMLN	-0.018	0.9	1
Poor	Tfh	LMNA	-0.058	0.79	0.97
Poor	Tfh	LMNB1	-0.17	0.23	0.69
Poor	Tfh	LMNB2	0.039	0.7	0.94
Poor	Tfh	LMNTD2	-0.052	0.66	0.93
Poor	Tfh	LMO4	0.034	0.68	0.93
Poor	Tfh	LMO7	0.083	0.4	0.81
Poor	Tfh	LMTK2	0.033	0.74	0.96
Poor	Tfh	LNP1	-0.014	0.95	1
Poor	Tfh	LNPEP	0.14	0.06	0.46
Poor	Tfh	LNX1	0.0086	0.95	1
Poor	Tfh	LNX2	-0.11	0.046	0.43
Poor	Tfh	LOC100049716	-0.14	0.33	0.76
Poor	Tfh	LOC100128239	-0.25	0.2	0.66
Poor	Tfh	LOC100128288	-0.17	0.62	0.91
Poor	Tfh	LOC100128398	-0.14	0.36	0.78
Poor	Tfh	LOC100128494	0.076	0.65	0.92
Poor	Tfh	LOC100128573	-0.38	0.0076	0.24
Poor	Tfh	LOC100129034	-0.31	0.13	0.58
Poor	Tfh	LOC100129203	0.15	0.053	0.44
Poor	Tfh	LOC100129550	-0.084	0.67	0.93
Poor	Tfh	LOC100129917	0.1	0.51	0.86
Poor	Tfh	LOC100129931	-0.39	0.12	0.57
Poor	Tfh	LOC100129973	-0.014	0.93	1
Poor	Tfh	LOC100130093	0.18	0.35	0.78
Poor	Tfh	LOC100130298	-0.039	0.7	0.94
Poor	Tfh	LOC100130357	0.41	1	1
Poor	Tfh	LOC100130476	-0.21	0.32	0.76
Poor	Tfh	LOC100130691	0.083	0.42	0.82
Poor	Tfh	LOC100130744	-0.13	0.076	0.5
Poor	Tfh	LOC100130872	-0.046	0.76	0.96
Poor	Tfh	LOC100130950	-0.089	0.5	0.86
Poor	Tfh	LOC100130992	0.056	0.69	0.94
Poor	Tfh	LOC100131289	-0.024	0.9	1
Poor	Tfh	LOC100131564	0.036	0.6	0.9
Poor	Tfh	LOC100131655	0.17	0.15	0.6
Poor	Tfh	LOC100132057	-0.089	0.37	0.79
Poor	Tfh	LOC100132077	0.43	0.022	0.33
Poor	Tfh	LOC100132111	-0.065	0.39	0.8
Poor	Tfh	LOC100132356	-0.046	0.52	0.87
Poor	Tfh	LOC100133091	-0.071	1	1
Poor	Tfh	LOC100133315	-0.042	0.58	0.89
Poor	Tfh	LOC100133331	0.0051	0.97	1
Poor	Tfh	LOC100133669	0.11	0.6	0.9
Poor	Tfh	LOC100147773	0.14	0.42	0.82
Poor	Tfh	LOC100190986	-0.41	1	1
Poor	Tfh	LOC100233156	-0.28	0.35	0.78
Poor	Tfh	LOC100240735	0.05	0.72	0.95
Poor	Tfh	LOC100270804	-0.031	0.81	0.98
Poor	Tfh	LOC100287015	0.057	0.69	0.93
Poor	Tfh	LOC100287042	-0.016	0.92	1
Poor	Tfh	LOC100288069	-0.032	0.74	0.96
Poor	Tfh	LOC100288637	-0.24	0.27	0.72
Poor	Tfh	LOC100288778	-0.12	1	1
Poor	Tfh	LOC100288798	-0.11	1	1
Poor	Tfh	LOC100288842	-0.21	0.69	0.94
Poor	Tfh	LOC100289230	0.29	0.073	0.49
Poor	Tfh	LOC100289511	-0.17	0.3	0.75
Poor	Tfh	LOC100294145	0.17	1	1
Poor	Tfh	LOC100294362	-0.065	0.76	0.96
Poor	Tfh	LOC100303749	-0.14	1	1
Poor	Tfh	LOC100419583	0.081	0.23	0.69
Poor	Tfh	LOC100499484	-0.024	0.92	1
Poor	Tfh	LOC100499489	-0.0069	0.93	1
Poor	Tfh	LOC100505530	-0.11	1	1
Poor	Tfh	LOC100505549	0.17	0.059	0.46
Poor	Tfh	LOC100505622	-0.081	0.53	0.87
Poor	Tfh	LOC100505658	-0.085	0.74	0.96
Poor	Tfh	LOC100505715	0.068	0.38	0.79
Poor	Tfh	LOC100505716	-0.15	0.34	0.77
Poor	Tfh	LOC100505736	-0.39	0.097	0.54
Poor	Tfh	LOC100505915	-0.019	0.92	1
Poor	Tfh	LOC100505921	0.21	0.3	0.74
Poor	Tfh	LOC100506023	0.15	0.24	0.7
Poor	Tfh	LOC100506083	0.12	0.48	0.84
Poor	Tfh	LOC100506100	0.024	0.85	0.99
Poor	Tfh	LOC100506124	-0.29	0.27	0.72
Poor	Tfh	LOC100506127	0.31	0.021	0.33
Poor	Tfh	LOC100506136	0.025	0.92	1
Poor	Tfh	LOC100506302	0.02	0.81	0.98
Poor	Tfh	LOC100506321	-0.34	0.061	0.47
Poor	Tfh	LOC100506472	-0.0046	0.98	1
Poor	Tfh	LOC100506476	0.067	0.59	0.89
Poor	Tfh	LOC100506548	0.083	0.29	0.74
Poor	Tfh	LOC100506551	-0.012	0.95	1
Poor	Tfh	LOC100506603	0.12	0.048	0.43
Poor	Tfh	LOC100506606	0.4	0.12	0.57
Poor	Tfh	LOC100506639	-0.14	0.12	0.57
Poor	Tfh	LOC100506746	-0.11	0.39	0.8
Poor	Tfh	LOC100506801	-0.13	0.22	0.68
Poor	Tfh	LOC100506804	0.23	0.14	0.6
Poor	Tfh	LOC100506844	-0.0078	0.95	1
Poor	Tfh	LOC100506860	-0.11	0.46	0.84
Poor	Tfh	LOC100506985	-0.12	0.056	0.45
Poor	Tfh	LOC100506990	-0.11	0.084	0.53
Poor	Tfh	LOC100507006	0.0092	0.94	1
Poor	Tfh	LOC100507053	-0.1	0.52	0.87
Poor	Tfh	LOC100507091	-0.6	0.13	0.59
Poor	Tfh	LOC100507195	0.19	0.32	0.76
Poor	Tfh	LOC100507250	0.036	0.84	0.99
Poor	Tfh	LOC100507283	0.29	0.19	0.65
Poor	Tfh	LOC100507291	0.17	0.29	0.73
Poor	Tfh	LOC100507373	-0.047	0.77	0.97
Poor	Tfh	LOC100507387	-0.089	0.67	0.93
Poor	Tfh	LOC100507412	-0.17	0.3	0.74
Poor	Tfh	LOC100507424	-0.16	0.28	0.73
Poor	Tfh	LOC100507557	0.12	0.41	0.81
Poor	Tfh	LOC100507577	0.029	0.82	0.98
Poor	Tfh	LOC100507634	-0.36	0.039	0.41
Poor	Tfh	LOC100507642	0.19	0.43	0.82
Poor	Tfh	LOC100652758	-0.26	1	1
Poor	Tfh	LOC100652768	0.032	0.8	0.98
Poor	Tfh	LOC100996251	-0.12	0.52	0.87
Poor	Tfh	LOC100996255	0.18	1	1
Poor	Tfh	LOC100996286	-0.057	0.42	0.82
Poor	Tfh	LOC100996324	0.0057	0.98	1
Poor	Tfh	LOC100996447	0.26	0.24	0.71
Poor	Tfh	LOC100996579	0.31	0.28	0.73
Poor	Tfh	LOC100996583	-0.058	0.67	0.93
Poor	Tfh	LOC101060091	0.0079	0.95	1
Poor	Tfh	LOC101243545	-0.019	0.89	1
Poor	Tfh	LOC101926933	0.026	0.87	1
Poor	Tfh	LOC101926935	0.066	0.75	0.96
Poor	Tfh	LOC101926963	-0.2	1	1
Poor	Tfh	LOC101927021	0.13	0.27	0.73
Poor	Tfh	LOC101927027	-0.13	1	1
Poor	Tfh	LOC101927045	0.14	0.1	0.55
Poor	Tfh	LOC101927053	-0.073	0.89	1
Poor	Tfh	LOC101927056	-0.01	1	1
Poor	Tfh	LOC101927070	0.17	0.037	0.4
Poor	Tfh	LOC101927124	0.22	0.28	0.73
Poor	Tfh	LOC101927151	0.11	1	1
Poor	Tfh	LOC101927156	0.08	0.39	0.8
Poor	Tfh	LOC101927178	-0.17	0.44	0.83
Poor	Tfh	LOC101927181	-0.09	0.67	0.93
Poor	Tfh	LOC101927204	-0.00013	1	1
Poor	Tfh	LOC101927257	0.27	0.15	0.61
Poor	Tfh	LOC101927272	0.24	0.18	0.64
Poor	Tfh	LOC101927365	0.21	0.036	0.4
Poor	Tfh	LOC101927391	-0.17	0.25	0.71
Poor	Tfh	LOC101927415	0.0023	1	1
Poor	Tfh	LOC101927482	0.23	0.12	0.56
Poor	Tfh	LOC101927550	-0.24	0.013	0.28
Poor	Tfh	LOC101927620	-0.31	0.19	0.65
Poor	Tfh	LOC101927692	-1.1	0.0048	0.21
Poor	Tfh	LOC101927730	0.3	0.23	0.69
Poor	Tfh	LOC101927765	0.17	0.07	0.49
Poor	Tfh	LOC101927780	-0.35	0.086	0.53
Poor	Tfh	LOC101927817	-0.018	0.93	1
Poor	Tfh	LOC101927911	-0.28	0.17	0.63
Poor	Tfh	LOC101927954	-0.0096	0.95	1
Poor	Tfh	LOC101928020	0.044	0.75	0.96
Poor	Tfh	LOC101928043	0.19	0.34	0.77
Poor	Tfh	LOC101928053	0.38	0.14	0.59
Poor	Tfh	LOC101928068	0.02	0.95	1
Poor	Tfh	LOC101928069	-0.092	0.64	0.92
Poor	Tfh	LOC101928150	0.1	0.39	0.8
Poor	Tfh	LOC101928233	0.22	0.38	0.8
Poor	Tfh	LOC101928324	0.11	0.44	0.83
Poor	Tfh	LOC101928370	0.18	0.036	0.4
Poor	Tfh	LOC101928461	-0.45	0.046	0.42
Poor	Tfh	LOC101928673	-0.053	0.63	0.91
Poor	Tfh	LOC101928710	0.21	0.1	0.54
Poor	Tfh	LOC101928767	0.11	0.15	0.61
Poor	Tfh	LOC101928812	0.032	0.88	1
Poor	Tfh	LOC101928855	-0.66	0.12	0.56
Poor	Tfh	LOC101928861	-0.039	0.77	0.97
Poor	Tfh	LOC101928896	-0.012	0.96	1
Poor	Tfh	LOC101928994	0.034	0.9	1
Poor	Tfh	LOC101929057	0.076	0.71	0.94
Poor	Tfh	LOC101929125	-0.0054	0.96	1
Poor	Tfh	LOC101929140	0.079	0.75	0.96
Poor	Tfh	LOC101929147	-0.093	0.22	0.69
Poor	Tfh	LOC101929162	-0.1	0.44	0.83
Poor	Tfh	LOC101929241	0.23	0.0052	0.22
Poor	Tfh	LOC101929295	0.17	0.12	0.58
Poor	Tfh	LOC101929378	0.14	0.41	0.81
Poor	Tfh	LOC101929524	-0.015	0.89	1
Poor	Tfh	LOC101929574	-0.011	0.97	1
Poor	Tfh	LOC101929625	0.002	0.99	1
Poor	Tfh	LOC101929698	-0.32	1	1
Poor	Tfh	LOC101929709	0.21	0.13	0.58
Poor	Tfh	LOC101929715	0.19	0.45	0.83
Poor	Tfh	LOC101929718	0.11	0.51	0.87
Poor	Tfh	LOC101929767	-0.066	0.64	0.92
Poor	Tfh	LOC102467081	0.16	0.58	0.89
Poor	Tfh	LOC102606465	0.057	0.48	0.85
Poor	Tfh	LOC102723373	-0.19	0.5	0.86
Poor	Tfh	LOC102723439	-0.16	0.26	0.72
Poor	Tfh	LOC102723582	-0.29	0.14	0.59
Poor	Tfh	LOC102723604	-0.2	0.28	0.73
Poor	Tfh	LOC102723703	0.18	0.52	0.87
Poor	Tfh	LOC102723809	-0.29	0.15	0.61
Poor	Tfh	LOC102724094	0.029	0.89	1
Poor	Tfh	LOC102724552	-0.055	0.65	0.92
Poor	Tfh	LOC102724596	0.069	0.78	0.97
Poor	Tfh	LOC102724814	0.035	0.7	0.94
Poor	Tfh	LOC103091866	0.052	0.26	0.72
Poor	Tfh	LOC103344931	-0.17	0.46	0.84
Poor	Tfh	LOC103611081	-0.01	0.93	1
Poor	Tfh	LOC104968399	0.54	0.0076	0.24
Poor	Tfh	LOC105274304	0.16	0.42	0.82
Poor	Tfh	LOC105373383	0.18	0.25	0.72
Poor	Tfh	LOC105377348	0.088	0.56	0.88
Poor	Tfh	LOC105747689	0.034	0.81	0.98
Poor	Tfh	LOC113230	-0.0031	0.99	1
Poor	Tfh	LOC115110	-0.041	0.43	0.82
Poor	Tfh	LOC143666	0.0066	0.97	1
Poor	Tfh	LOC145783	-0.064	0.53	0.87
Poor	Tfh	LOC146880	0.027	0.74	0.96
Poor	Tfh	LOC148413	-0.029	0.59	0.89
Poor	Tfh	LOC150776	-0.04	0.59	0.89
Poor	Tfh	LOC151174	-0.08	0.74	0.96
Poor	Tfh	LOC153684	-0.18	0.11	0.55
Poor	Tfh	LOC154761	-0.033	0.82	0.98
Poor	Tfh	LOC155060	-0.002	0.99	1
Poor	Tfh	LOC171391	-0.088	0.46	0.84
Poor	Tfh	LOC202181	0.063	0.58	0.89
Poor	Tfh	LOC220729	-0.036	0.64	0.92
Poor	Tfh	LOC257396	0.11	0.53	0.87
Poor	Tfh	LOC283140	-0.096	0.56	0.88
Poor	Tfh	LOC283788	-0.0023	0.91	1
Poor	Tfh	LOC283922	0.043	0.6	0.9
Poor	Tfh	LOC284009	-0.22	0.15	0.61
Poor	Tfh	LOC284023	0.019	0.89	1
Poor	Tfh	LOC284454	-0.12	0.57	0.89
Poor	Tfh	LOC285074	0.064	0.09	0.53
Poor	Tfh	LOC285740	-0.24	0.13	0.58
Poor	Tfh	LOC285847	-0.12	0.65	0.92
Poor	Tfh	LOC286437	-0.037	0.73	0.95
Poor	Tfh	LOC339059	-0.36	0.094	0.53
Poor	Tfh	LOC339803	0.15	0.092	0.53
Poor	Tfh	LOC374443	-0.0085	0.88	1
Poor	Tfh	LOC389247	-0.072	0.68	0.93
Poor	Tfh	LOC389641	0.048	0.58	0.89
Poor	Tfh	LOC389765	0.0034	0.97	1
Poor	Tfh	LOC389831	0.11	0.41	0.81
Poor	Tfh	LOC389834	-0.02	0.93	1
Poor	Tfh	LOC389906	-0.077	0.17	0.63
Poor	Tfh	LOC399715	-0.025	0.92	1
Poor	Tfh	LOC399815	0.051	0.63	0.91
Poor	Tfh	LOC400685	0.057	0.67	0.93
Poor	Tfh	LOC401320	-0.057	0.46	0.84
Poor	Tfh	LOC401585	-0.24	0.18	0.64
Poor	Tfh	LOC403323	-0.61	0.071	0.49
Poor	Tfh	LOC439994	-0.072	0.54	0.88
Poor	Tfh	LOC440434	-0.018	0.88	1
Poor	Tfh	LOC440461	-0.0044	0.98	1
Poor	Tfh	LOC440600	0.36	0.045	0.42
Poor	Tfh	LOC441155	0.099	0.49	0.85
Poor	Tfh	LOC441242	-0.16	0.026	0.35
Poor	Tfh	LOC441454	0.17	0.46	0.84
Poor	Tfh	LOC553103	-0.054	0.75	0.96
Poor	Tfh	LOC554206	0.019	0.83	0.99
Poor	Tfh	LOC554223	-0.24	0.42	0.82
Poor	Tfh	LOC613037	0.11	0.4	0.81
Poor	Tfh	LOC642361	0.079	0.47	0.84
Poor	Tfh	LOC642846	-0.29	0.53	0.87
Poor	Tfh	LOC642852	-0.12	0.23	0.69
Poor	Tfh	LOC643733	0.11	0.26	0.72
Poor	Tfh	LOC644285	0.076	0.74	0.96
Poor	Tfh	LOC644656	0.39	0.015	0.29
Poor	Tfh	LOC645513	-0.014	0.84	0.99
Poor	Tfh	LOC646471	-0.049	0.69	0.93
Poor	Tfh	LOC648987	-0.21	0.018	0.31
Poor	Tfh	LOC652276	-0.053	0.55	0.88
Poor	Tfh	LOC653160	-0.07	0.65	0.92
Poor	Tfh	LOC653513	0.34	0.085	0.53
Poor	Tfh	LOC727896	0.027	0.86	1
Poor	Tfh	LOC728024	0.29	1	1
Poor	Tfh	LOC728323	0.033	0.59	0.9
Poor	Tfh	LOC728392	-0.0022	0.98	1
Poor	Tfh	LOC728554	-0.00054	0.99	1
Poor	Tfh	LOC728613	0.028	0.59	0.9
Poor	Tfh	LOC728673	-0.38	0.088	0.53
Poor	Tfh	LOC728730	-0.15	0.23	0.69
Poor	Tfh	LOC728743	-0.12	0.013	0.28
Poor	Tfh	LOC728752	0.077	0.63	0.91
Poor	Tfh	LOC728989	-0.26	0.15	0.61
Poor	Tfh	LOC729218	0.13	0.16	0.62
Poor	Tfh	LOC729603	-0.42	0.17	0.64
Poor	Tfh	LOC729683	-0.11	0.17	0.63
Poor	Tfh	LOC729732	-0.16	0.57	0.89
Poor	Tfh	LOC729737	-0.14	0.36	0.78
Poor	Tfh	LOC730183	0.18	0.4	0.81
Poor	Tfh	LOC81691	-0.3	0.34	0.77
Poor	Tfh	LOC90784	0.19	0.37	0.79
Poor	Tfh	LOC93622	0.097	1	1
Poor	Tfh	LOH12CR1	-0.028	0.61	0.9
Poor	Tfh	LOH12CR2	-0.46	0.07	0.49
Poor	Tfh	LONP1	0.052	0.38	0.8
Poor	Tfh	LONP2	0.056	0.23	0.69
Poor	Tfh	LONRF1	0.0091	0.89	1
Poor	Tfh	LONRF3	0.24	0.099	0.54
Poor	Tfh	LOXL1	-0.13	0.53	0.87
Poor	Tfh	LOXL1-AS1	-0.035	0.7	0.94
Poor	Tfh	LOXL2	0.19	0.11	0.56
Poor	Tfh	LPAL2	0.49	0.0054	0.22
Poor	Tfh	LPAR2	-0.012	0.87	1
Poor	Tfh	LPAR3	-0.17	0.39	0.8
Poor	Tfh	LPAR5	0.027	0.78	0.97
Poor	Tfh	LPAR6	0.28	0.0023	0.18
Poor	Tfh	LPCAT1	-0.12	0.26	0.72
Poor	Tfh	LPCAT3	-0.1	0.023	0.34
Poor	Tfh	LPCAT4	-0.13	0.025	0.34
Poor	Tfh	LPGAT1	0.08	0.38	0.8
Poor	Tfh	LPIN1	0.051	0.3	0.74
Poor	Tfh	LPIN2	0.11	0.17	0.63
Poor	Tfh	LPP	-0.038	0.68	0.93
Poor	Tfh	LPPR2	-0.21	0.024	0.34
Poor	Tfh	LPXN	0.043	0.34	0.77
Poor	Tfh	LRBA	-0.087	0.35	0.78
Poor	Tfh	LRCH1	-0.12	0.13	0.58
Poor	Tfh	LRCH3	-0.043	0.35	0.78
Poor	Tfh	LRCH4	-0.085	0.29	0.74
Poor	Tfh	LRFN1	0.036	0.81	0.98
Poor	Tfh	LRFN3	-0.14	0.24	0.7
Poor	Tfh	LRFN4	-0.09	0.64	0.92
Poor	Tfh	LRIF1	0.076	0.14	0.59
Poor	Tfh	LRIG1	0.05	0.36	0.78
Poor	Tfh	LRIG2	0.11	0.16	0.62
Poor	Tfh	LRMP	0.097	0.075	0.5
Poor	Tfh	LRP1	0.036	0.75	0.96
Poor	Tfh	LRP10	-0.095	0.11	0.55
Poor	Tfh	LRP11	-0.12	0.52	0.87
Poor	Tfh	LRP12	-0.14	0.6	0.9
Poor	Tfh	LRP2BP	0.16	0.38	0.8
Poor	Tfh	LRP5	-0.14	0.57	0.89
Poor	Tfh	LRP5L	-0.033	0.8	0.98
Poor	Tfh	LRP6	-0.021	0.95	1
Poor	Tfh	LRP8	-0.061	0.4	0.81
Poor	Tfh	LRPAP1	0.053	0.35	0.78
Poor	Tfh	LRPPRC	0.071	0.19	0.65
Poor	Tfh	LRR1	0.027	1	1
Poor	Tfh	LRRC1	-0.0087	0.8	0.98
Poor	Tfh	LRRC14	-0.017	0.82	0.99
Poor	Tfh	LRRC16A	-0.28	0.082	0.52
Poor	Tfh	LRRC2	-0.076	0.68	0.93
Poor	Tfh	LRRC20	-0.013	0.84	0.99
Poor	Tfh	LRRC23	0.12	0.3	0.75
Poor	Tfh	LRRC27	0.024	0.84	0.99
Poor	Tfh	LRRC28	-0.0077	0.92	1
Poor	Tfh	LRRC29	0.047	0.7	0.94
Poor	Tfh	LRRC3	0.48	0.0029	0.2
Poor	Tfh	LRRC32	0.23	0.51	0.86
Poor	Tfh	LRRC37A	-0.13	0.42	0.82
Poor	Tfh	LRRC37A2	-0.017	0.92	1
Poor	Tfh	LRRC37A3	-0.24	0.059	0.46
Poor	Tfh	LRRC37A4P	-0.16	0.085	0.53
Poor	Tfh	LRRC37B	-0.14	0.042	0.42
Poor	Tfh	LRRC37BP1	0.13	0.25	0.71
Poor	Tfh	LRRC39	-0.013	0.97	1
Poor	Tfh	LRRC40	0.12	0.19	0.65
Poor	Tfh	LRRC41	-0.04	0.41	0.81
Poor	Tfh	LRRC42	-0.17	0.068	0.48
Poor	Tfh	LRRC45	-0.16	0.073	0.49
Poor	Tfh	LRRC46	0.14	0.5	0.86
Poor	Tfh	LRRC47	-0.047	0.27	0.72
Poor	Tfh	LRRC48	0.31	0.018	0.31
Poor	Tfh	LRRC49	0.22	1	1
Poor	Tfh	LRRC56	-0.41	0.036	0.4
Poor	Tfh	LRRC57	0.053	0.25	0.72
Poor	Tfh	LRRC58	0.017	0.77	0.97
Poor	Tfh	LRRC59	-0.04	0.46	0.84
Poor	Tfh	LRRC61	-0.028	0.78	0.97
Poor	Tfh	LRRC63	0.14	0.44	0.83
Poor	Tfh	LRRC69	0.096	0.43	0.82
Poor	Tfh	LRRC70	-0.78	0.0017	0.16
Poor	Tfh	LRRC75A	0.047	0.47	0.84
Poor	Tfh	LRRC75A-AS1	0.065	0.27	0.72
Poor	Tfh	LRRC8A	-0.14	0.049	0.43
Poor	Tfh	LRRC8B	0.062	0.025	0.35
Poor	Tfh	LRRC8C	0.12	0.073	0.49
Poor	Tfh	LRRC8D	-0.013	0.85	0.99
Poor	Tfh	LRRCC1	0.18	0.055	0.45
Poor	Tfh	LRRFIP1	0.0055	0.9	1
Poor	Tfh	LRRFIP2	-0.094	0.12	0.56
Poor	Tfh	LRRIQ3	0.17	0.36	0.78
Poor	Tfh	LRRN3	0.23	0.24	0.7
Poor	Tfh	LRSAM1	0.052	0.48	0.85
Poor	Tfh	LRTOMT	-0.14	0.19	0.65
Poor	Tfh	LRWD1	-0.11	0.13	0.59
Poor	Tfh	LSG1	0.07	0.15	0.61
Poor	Tfh	LSM1	0.027	0.7	0.94
Poor	Tfh	LSM10	-0.0018	0.97	1
Poor	Tfh	LSM11	0.21	0.17	0.63
Poor	Tfh	LSM12	-0.056	0.35	0.78
Poor	Tfh	LSM14A	0.00069	0.98	1
Poor	Tfh	LSM14B	-0.12	0.38	0.8
Poor	Tfh	LSM2	-0.037	0.64	0.92
Poor	Tfh	LSM3	0.095	0.15	0.61
Poor	Tfh	LSM4	0.028	0.63	0.91
Poor	Tfh	LSM5	0.11	0.062	0.47
Poor	Tfh	LSM6	0.11	0.12	0.58
Poor	Tfh	LSM7	0.074	0.26	0.72
Poor	Tfh	LSM8	0.11	0.051	0.44
Poor	Tfh	LSP1	-0.15	0.014	0.28
Poor	Tfh	LSR	0.067	0.19	0.65
Poor	Tfh	LSS	0.073	0.34	0.77
Poor	Tfh	LST1	0.16	0.15	0.61
Poor	Tfh	LTA	0.0038	0.98	1
Poor	Tfh	LTA4H	0.064	0.25	0.71
Poor	Tfh	LTB	0.055	0.45	0.83
Poor	Tfh	LTB4R	-0.14	0.23	0.69
Poor	Tfh	LTB4R2	-0.077	0.59	0.89
Poor	Tfh	LTBP2	0.27	0.15	0.61
Poor	Tfh	LTBP3	-0.12	0.21	0.67
Poor	Tfh	LTBP4	-0.089	0.3	0.75
Poor	Tfh	LTC4S	-0.16	0.6	0.9
Poor	Tfh	LTK	-0.024	0.93	1
Poor	Tfh	LTN1	0.068	0.14	0.59
Poor	Tfh	LTV1	0.026	0.7	0.94
Poor	Tfh	LUC7L	-0.02	0.69	0.93
Poor	Tfh	LUC7L2	-0.0056	0.94	1
Poor	Tfh	LUC7L3	0.016	0.79	0.97
Poor	Tfh	LUZP1	0.021	0.78	0.97
Poor	Tfh	LXN	-0.079	0.34	0.77
Poor	Tfh	LY6E	0.28	0.05	0.44
Poor	Tfh	LY6G5B	-0.14	0.21	0.68
Poor	Tfh	LY6G5C	-0.048	0.64	0.92
Poor	Tfh	LY75	0.087	0.33	0.76
Poor	Tfh	LY9	0.024	0.43	0.83
Poor	Tfh	LY96	-0.02	0.89	1
Poor	Tfh	LYAR	0.15	0.05	0.43
Poor	Tfh	LYG1	0.23	0.22	0.68
Poor	Tfh	LYL1	-0.12	0.11	0.55
Poor	Tfh	LYPD3	0.096	0.26	0.72
Poor	Tfh	LYPLA1	-0.062	0.28	0.73
Poor	Tfh	LYPLA2	-0.024	0.64	0.92
Poor	Tfh	LYPLAL1	0.017	0.8	0.98
Poor	Tfh	LYRM1	0.067	0.23	0.69
Poor	Tfh	LYRM2	0.15	0.0045	0.21
Poor	Tfh	LYRM4	0.022	0.7	0.94
Poor	Tfh	LYRM5	0.2	9.10E-05	0.06
Poor	Tfh	LYRM7	0.061	0.46	0.84
Poor	Tfh	LYRM9	0.0086	0.87	1
Poor	Tfh	LYSMD1	-0.14	0.32	0.76
Poor	Tfh	LYSMD2	0.11	0.071	0.49
Poor	Tfh	LYSMD3	0.15	0.045	0.42
Poor	Tfh	LYSMD4	0.11	0.21	0.67
Poor	Tfh	LYST	0.037	0.58	0.89
Poor	Tfh	LYZ	-1.5	1	1
Poor	Tfh	LZIC	0.0075	0.84	0.99
Poor	Tfh	LZTFL1	0.032	0.65	0.92
Poor	Tfh	LZTR1	-0.0071	0.94	1
Poor	Tfh	LZTS1	-0.6	0.21	0.67
Poor	Tfh	LZTS2	-0.067	0.38	0.8
Poor	Tfh	LZTS3	-0.11	0.55	0.88
Poor	Tfh	M6PR	-0.0063	0.87	1
Poor	Tfh	MACF1	-0.0015	0.98	1
Poor	Tfh	MACROD1	-0.094	0.3	0.75
Poor	Tfh	MAD1L1	-0.013	0.85	0.99
Poor	Tfh	MAD2L1	0.031	0.47	0.84
Poor	Tfh	MAD2L1BP	0.095	0.32	0.76
Poor	Tfh	MAD2L2	-0.04	0.55	0.88
Poor	Tfh	MADD	-0.021	0.75	0.96
Poor	Tfh	MAEA	0.0061	0.87	1
Poor	Tfh	MAF	-0.099	0.14	0.59
Poor	Tfh	MAF1	-0.064	0.17	0.63
Poor	Tfh	MAFF	-0.018	0.83	0.99
Poor	Tfh	MAFG	0.0042	0.93	1
Poor	Tfh	MAFIP	0.036	0.79	0.97
Poor	Tfh	MAFK	0.14	0.42	0.82
Poor	Tfh	MAGED1	0.016	0.52	0.87
Poor	Tfh	MAGED2	0.13	0.024	0.34
Poor	Tfh	MAGEE1	0.23	0.086	0.53
Poor	Tfh	MAGEF1	0.033	0.58	0.89
Poor	Tfh	MAGEH1	0.021	0.74	0.96
Poor	Tfh	MAGI3	0.012	0.95	1
Poor	Tfh	MAGIX	-0.67	0.015	0.29
Poor	Tfh	MAGOH	0.0078	0.89	1
Poor	Tfh	MAGOHB	0.024	0.58	0.89
Poor	Tfh	MAGT1	0.14	0.00018	0.07
Poor	Tfh	MAK	0.097	0.45	0.83
Poor	Tfh	MAK16	0.055	0.22	0.68
Poor	Tfh	MAL	0.14	0.1	0.55
Poor	Tfh	MAL2	0.084	0.8	0.98
Poor	Tfh	MALAT1	0.071	0.38	0.79
Poor	Tfh	MALSU1	-0.0046	0.92	1
Poor	Tfh	MALT1	0.031	0.62	0.91
Poor	Tfh	MAMDC4	-0.036	0.81	0.98
Poor	Tfh	MAML1	0.011	0.91	1
Poor	Tfh	MAML2	0.089	0.25	0.71
Poor	Tfh	MAMLD1	0.17	0.6	0.9
Poor	Tfh	MAMSTR	-0.029	0.86	1
Poor	Tfh	MAN1A1	0.051	0.41	0.81
Poor	Tfh	MAN1A2	-0.006	0.93	1
Poor	Tfh	MAN1B1	0.029	0.49	0.85
Poor	Tfh	MAN1B1-AS1	0.055	0.74	0.96
Poor	Tfh	MAN1C1	0.064	0.48	0.84
Poor	Tfh	MAN2A1	-0.016	0.78	0.97
Poor	Tfh	MAN2A2	-0.16	0.12	0.57
Poor	Tfh	MAN2B1	-0.069	0.2	0.66
Poor	Tfh	MAN2B2	-0.095	0.11	0.55
Poor	Tfh	MAN2C1	-0.067	0.32	0.76
Poor	Tfh	MANBA	0.059	0.38	0.8
Poor	Tfh	MANBAL	0.013	0.77	0.97
Poor	Tfh	MANEA	0.12	0.15	0.61
Poor	Tfh	MANEA-AS1	0.091	0.41	0.81
Poor	Tfh	MANEAL	-0.11	0.28	0.73
Poor	Tfh	MANF	0.0003	1	1
Poor	Tfh	MANSC1	0.2	0.51	0.86
Poor	Tfh	MAP10	-0.048	0.68	0.93
Poor	Tfh	MAP1A	0.25	0.062	0.47
Poor	Tfh	MAP1B	-0.15	0.31	0.75
Poor	Tfh	MAP1LC3A	-0.085	0.53	0.87
Poor	Tfh	MAP1LC3B	0.00076	0.98	1
Poor	Tfh	MAP1S	-0.11	0.15	0.61
Poor	Tfh	MAP2K1	-0.00082	0.99	1
Poor	Tfh	MAP2K2	-0.15	0.003	0.2
Poor	Tfh	MAP2K3	-0.14	0.0071	0.23
Poor	Tfh	MAP2K4	0.027	0.58	0.89
Poor	Tfh	MAP2K5	-0.062	0.39	0.8
Poor	Tfh	MAP2K6	-0.11	0.033	0.39
Poor	Tfh	MAP2K7	-0.11	0.38	0.79
Poor	Tfh	MAP3K1	0.034	0.74	0.96
Poor	Tfh	MAP3K10	0.045	0.73	0.95
Poor	Tfh	MAP3K11	-0.1	0.11	0.55
Poor	Tfh	MAP3K12	-0.1	0.23	0.69
Poor	Tfh	MAP3K13	-0.12	0.13	0.58
Poor	Tfh	MAP3K14	-0.071	0.3	0.75
Poor	Tfh	MAP3K14-AS1	0.15	0.033	0.39
Poor	Tfh	MAP3K2	-0.025	0.54	0.88
Poor	Tfh	MAP3K3	-0.12	0.055	0.45
Poor	Tfh	MAP3K4	-0.029	0.6	0.9
Poor	Tfh	MAP3K5	-0.013	0.77	0.97
Poor	Tfh	MAP3K6	0.067	0.31	0.75
Poor	Tfh	MAP3K7	0.057	0.19	0.66
Poor	Tfh	MAP3K7CL	-0.027	0.83	0.99
Poor	Tfh	MAP3K8	0.038	0.83	0.99
Poor	Tfh	MAP3K9	-0.047	0.77	0.97
Poor	Tfh	MAP4	0.014	0.87	1
Poor	Tfh	MAP4K1	-0.097	0.0054	0.22
Poor	Tfh	MAP4K2	-0.082	0.13	0.58
Poor	Tfh	MAP4K3	0.069	0.42	0.82
Poor	Tfh	MAP4K4	-0.026	0.68	0.93
Poor	Tfh	MAP4K5	-0.019	0.66	0.92
Poor	Tfh	MAP6D1	-0.18	0.39	0.8
Poor	Tfh	MAP7	-0.45	0.045	0.42
Poor	Tfh	MAP7D1	-0.2	0.0015	0.14
Poor	Tfh	MAP7D2	0.56	0.13	0.58
Poor	Tfh	MAP7D3	-0.026	0.71	0.94
Poor	Tfh	MAP9	-0.049	0.63	0.91
Poor	Tfh	MAPK1	0.0045	0.9	1
Poor	Tfh	MAPK13	0.018	0.71	0.94
Poor	Tfh	MAPK14	0.082	0.02	0.32
Poor	Tfh	MAPK1IP1L	0.034	1	1
Poor	Tfh	MAPK3	-0.21	0.015	0.29
Poor	Tfh	MAPK6	-0.023	0.68	0.93
Poor	Tfh	MAPK7	-0.089	1	1
Poor	Tfh	MAPK8	-0.088	0.3	0.74
Poor	Tfh	MAPK8IP3	-0.033	0.77	0.97
Poor	Tfh	MAPK9	-0.017	0.71	0.95
Poor	Tfh	MAPKAP1	-0.0065	0.89	1
Poor	Tfh	MAPKAPK2	-0.39	0.019	0.31
Poor	Tfh	MAPKAPK3	-0.0037	0.94	1
Poor	Tfh	MAPKAPK5	-0.048	0.23	0.69
Poor	Tfh	MAPKAPK5-AS1	0.064	0.14	0.59
Poor	Tfh	MAPKBP1	-0.0088	0.95	1
Poor	Tfh	MAPRE1	0.061	0.27	0.73
Poor	Tfh	MAPRE2	-0.017	0.69	0.93
Poor	Tfh	MAPRE3	-0.2	0.2	0.66
Poor	Tfh	MAPT	0.11	0.54	0.88
Poor	Tfh	1-Mar	0.29	0.22	0.68
Poor	Tfh	2-Mar	-0.0097	0.92	1
Poor	Tfh	3-Mar	0.024	0.84	0.99
Poor	Tfh	5-Mar	0.033	0.52	0.87
Poor	Tfh	6-Mar	0.013	0.83	0.99
Poor	Tfh	7-Mar	0.026	0.51	0.87
Poor	Tfh	8-Mar	-0.21	0.026	0.35
Poor	Tfh	9-Mar	-0.11	0.32	0.76
Poor	Tfh	MARCKSL1	-0.1	0.11	0.56
Poor	Tfh	MARK2	-0.085	0.15	0.61
Poor	Tfh	MARK3	-0.07	0.037	0.4
Poor	Tfh	MARK4	0.039	0.76	0.96
Poor	Tfh	MARS	0.028	0.5	0.86
Poor	Tfh	MARS2	0.027	0.77	0.97
Poor	Tfh	MARVELD1	-0.42	0.16	0.61
Poor	Tfh	MARVELD2	0.15	0.51	0.86
Poor	Tfh	MASP2	-0.13	0.31	0.75
Poor	Tfh	MAST2	-0.33	0.0082	0.25
Poor	Tfh	MAST3	-0.13	0.023	0.34
Poor	Tfh	MAST4	-0.028	0.76	0.96
Poor	Tfh	MASTL	-0.027	0.79	0.97
Poor	Tfh	MAT2A	0.034	0.5	0.86
Poor	Tfh	MAT2B	0.031	0.51	0.86
Poor	Tfh	MATK	-0.13	0.59	0.9
Poor	Tfh	MATN1-AS1	-0.045	0.63	0.91
Poor	Tfh	MATN2	0.24	0.37	0.79
Poor	Tfh	MATR3	0.064	0.022	0.33
Poor	Tfh	MAU2	-0.011	0.85	0.99
Poor	Tfh	MAVS	-0.041	0.66	0.93
Poor	Tfh	MAX	-0.056	0.25	0.71
Poor	Tfh	MAZ	-0.23	0.0048	0.21
Poor	Tfh	MB21D1	-0.03	0.7	0.94
Poor	Tfh	MB21D2	0.31	0.1	0.55
Poor	Tfh	MBD1	0.013	0.77	0.97
Poor	Tfh	MBD2	-0.17	0.021	0.33
Poor	Tfh	MBD3	-0.22	0.0079	0.24
Poor	Tfh	MBD4	0.15	0.32	0.76
Poor	Tfh	MBD5	-0.00056	0.99	1
Poor	Tfh	MBD6	-0.2	0.054	0.45
Poor	Tfh	MBIP	0.076	0.18	0.64
Poor	Tfh	MBLAC1	-0.016	0.89	1
Poor	Tfh	MBLAC2	0.02	0.86	1
Poor	Tfh	MBNL1	0.11	0.0038	0.21
Poor	Tfh	MBNL1-AS1	0.21	0.15	0.6
Poor	Tfh	MBNL2	0.072	0.27	0.73
Poor	Tfh	MBNL3	0.058	0.6	0.9
Poor	Tfh	MBOAT1	-0.069	0.28	0.73
Poor	Tfh	MBOAT2	0.14	0.81	0.98
Poor	Tfh	MBOAT4	-0.13	0.32	0.76
Poor	Tfh	MBOAT7	-0.064	0.33	0.77
Poor	Tfh	MBP	0.027	0.39	0.8
Poor	Tfh	MBTD1	-0.11	0.21	0.67
Poor	Tfh	MBTPS1	0.067	0.14	0.59
Poor	Tfh	MBTPS2	0.093	0.22	0.68
Poor	Tfh	MC1R	-0.034	0.86	1
Poor	Tfh	MCAM	-0.97	0.054	0.45
Poor	Tfh	MCAT	-0.15	0.033	0.39
Poor	Tfh	MCC	0.075	0.58	0.89
Poor	Tfh	MCCC1	0.0042	0.91	1
Poor	Tfh	MCCC2	0.0087	0.88	1
Poor	Tfh	MCEE	0.16	0.077	0.51
Poor	Tfh	MCF2L	-0.11	0.5	0.86
Poor	Tfh	MCF2L-AS1	0.15	0.2	0.66
Poor	Tfh	MCF2L2	-0.15	0.19	0.65
Poor	Tfh	MCFD2	0.14	0.029	0.37
Poor	Tfh	MCL1	0.07	0.31	0.75
Poor	Tfh	MCM10	-0.58	0.21	0.67
Poor	Tfh	MCM2	-0.14	0.29	0.74
Poor	Tfh	MCM3	0.065	0.17	0.63
Poor	Tfh	MCM3AP	-0.039	0.72	0.95
Poor	Tfh	MCM3AP-AS1	0.092	0.41	0.81
Poor	Tfh	MCM4	-0.37	0.0061	0.23
Poor	Tfh	MCM5	-0.14	0.19	0.65
Poor	Tfh	MCM6	-0.0056	0.94	1
Poor	Tfh	MCM7	-0.13	0.095	0.54
Poor	Tfh	MCM8	-0.29	0.067	0.48
Poor	Tfh	MCM9	0.042	0.26	0.72
Poor	Tfh	MCMBP	0.019	0.6	0.9
Poor	Tfh	MCMDC2	0.2	0.41	0.81
Poor	Tfh	MCOLN1	0.066	0.36	0.78
Poor	Tfh	MCOLN2	0.043	0.55	0.88
Poor	Tfh	MCOLN3	0.052	0.67	0.93
Poor	Tfh	MCPH1	0.071	0.24	0.7
Poor	Tfh	MCPH1-AS1	0.13	0.64	0.92
Poor	Tfh	MCRS1	-0.05	0.17	0.63
Poor	Tfh	MCTP1	-0.62	0.076	0.5
Poor	Tfh	MCTP2	0.13	0.28	0.73
Poor	Tfh	MCTS1	0.01	0.85	0.99
Poor	Tfh	MCTS2P	0.05	0.47	0.84
Poor	Tfh	MCU	-0.1	0.087	0.53
Poor	Tfh	MCUR1	-0.018	1	1
Poor	Tfh	MDC1	0.044	0.67	0.93
Poor	Tfh	MDFIC	0.12	0.01	0.26
Poor	Tfh	MDGA1	0.36	0.18	0.64
Poor	Tfh	MDH1	0.068	0.25	0.71
Poor	Tfh	MDH2	0.03	0.66	0.93
Poor	Tfh	MDM1	0.03	0.62	0.91
Poor	Tfh	MDM2	-0.0049	0.94	1
Poor	Tfh	MDM4	-0.096	0.33	0.77
Poor	Tfh	MDN1	0.017	0.8	0.98
Poor	Tfh	MDP1	-0.25	0.061	0.47
Poor	Tfh	MDS2	0.089	0.47	0.84
Poor	Tfh	ME2	-0.022	0.69	0.93
Poor	Tfh	ME3	0.13	0.41	0.81
Poor	Tfh	MEA1	0.0083	0.9	1
Poor	Tfh	MEAF6	0.014	0.73	0.95
Poor	Tfh	MECP2	-0.045	0.35	0.78
Poor	Tfh	MECR	0.059	0.37	0.79
Poor	Tfh	MED1	0.056	0.3	0.75
Poor	Tfh	MED10	0.0043	0.94	1
Poor	Tfh	MED11	-0.0023	0.97	1
Poor	Tfh	MED12	-0.087	0.36	0.78
Poor	Tfh	MED13	-0.13	0.056	0.45
Poor	Tfh	MED13L	-0.046	0.63	0.91
Poor	Tfh	MED14	0.033	0.58	0.89
Poor	Tfh	MED15	-0.1	0.14	0.6
Poor	Tfh	MED16	-0.023	0.7	0.94
Poor	Tfh	MED17	0.067	0.088	0.53
Poor	Tfh	MED18	-0.069	0.6	0.9
Poor	Tfh	MED19	-0.097	0.18	0.64
Poor	Tfh	MED20	-0.0093	0.93	1
Poor	Tfh	MED21	-0.028	0.63	0.91
Poor	Tfh	MED22	0.06	0.59	0.89
Poor	Tfh	MED23	0.029	0.51	0.86
Poor	Tfh	MED24	0.00027	1	1
Poor	Tfh	MED25	-0.14	0.18	0.64
Poor	Tfh	MED26	-0.24	0.00098	0.14
Poor	Tfh	MED27	-0.088	0.19	0.65
Poor	Tfh	MED28	0.13	0.032	0.38
Poor	Tfh	MED29	0.075	0.022	0.33
Poor	Tfh	MED30	0.022	0.71	0.94
Poor	Tfh	MED31	0.11	0.24	0.69
Poor	Tfh	MED4	0.06	0.21	0.68
Poor	Tfh	MED6	-0.073	0.029	0.37
Poor	Tfh	MED7	0.01	0.86	0.99
Poor	Tfh	MED8	0.082	0.092	0.53
Poor	Tfh	MED9	0.077	0.4	0.81
Poor	Tfh	MEF2A	-0.064	0.15	0.61
Poor	Tfh	MEF2BNB	-0.058	0.49	0.85
Poor	Tfh	MEF2D	-0.32	1	1
Poor	Tfh	MEGF6	-0.032	0.85	0.99
Poor	Tfh	MEGF8	-0.24	0.062	0.47
Poor	Tfh	MEGF9	-0.29	0.0058	0.22
Poor	Tfh	MEI1	-0.056	0.25	0.72
Poor	Tfh	MELK	-0.37	0.11	0.56
Poor	Tfh	MEMO1	-0.17	0.002	0.17
Poor	Tfh	MEN1	-0.065	0.16	0.62
Poor	Tfh	MEOX1	-0.025	0.85	0.99
Poor	Tfh	MEPCE	-0.19	0.091	0.53
Poor	Tfh	MESDC1	-0.31	0.00076	0.12
Poor	Tfh	MESDC2	0.05	0.37	0.79
Poor	Tfh	MEST	0.088	0.54	0.88
Poor	Tfh	METAP1	-0.0024	0.94	1
Poor	Tfh	METAP1D	0.04	0.75	0.96
Poor	Tfh	METAP2	0.011	0.86	1
Poor	Tfh	METRN	-0.2	0.063	0.47
Poor	Tfh	METTL1	0.14	1	1
Poor	Tfh	METTL10	0.022	0.74	0.96
Poor	Tfh	METTL12	-0.032	0.84	0.99
Poor	Tfh	METTL13	0.049	0.27	0.72
Poor	Tfh	METTL14	0.025	0.49	0.85
Poor	Tfh	METTL15	0.067	0.37	0.79
Poor	Tfh	METTL16	0.069	0.37	0.79
Poor	Tfh	METTL17	0.062	0.16	0.63
Poor	Tfh	METTL18	0.14	0.037	0.4
Poor	Tfh	METTL20	0.18	0.14	0.6
Poor	Tfh	METTL21A	0.1	0.037	0.4
Poor	Tfh	METTL21B	0.13	1	1
Poor	Tfh	METTL22	-0.088	0.3	0.75
Poor	Tfh	METTL23	-0.059	0.036	0.4
Poor	Tfh	METTL25	-0.076	0.28	0.73
Poor	Tfh	METTL2A	0.025	0.56	0.88
Poor	Tfh	METTL2B	0.037	0.28	0.73
Poor	Tfh	METTL3	0.05	0.12	0.57
Poor	Tfh	METTL4	0.2	0.0056	0.22
Poor	Tfh	METTL5	0.071	0.11	0.56
Poor	Tfh	METTL6	0.067	0.17	0.63
Poor	Tfh	METTL7A	0.04	0.81	0.98
Poor	Tfh	METTL8	-0.15	0.013	0.28
Poor	Tfh	METTL9	0.0095	0.83	0.99
Poor	Tfh	MEX3C	0.061	0.43	0.82
Poor	Tfh	MFAP1	0.03	0.64	0.92
Poor	Tfh	MFAP3	0.21	0.018	0.31
Poor	Tfh	MFAP3L	-0.18	0.73	0.95
Poor	Tfh	MFF	0.023	0.58	0.89
Poor	Tfh	MFGE8	-0.1	0.18	0.64
Poor	Tfh	MFHAS1	-0.045	0.59	0.89
Poor	Tfh	MFN1	0.052	0.36	0.78
Poor	Tfh	MFN2	0.023	0.64	0.92
Poor	Tfh	MFNG	-0.033	0.55	0.88
Poor	Tfh	MFSD1	0.0022	0.97	1
Poor	Tfh	MFSD10	-0.11	0.094	0.53
Poor	Tfh	MFSD11	-0.077	0.15	0.6
Poor	Tfh	MFSD12	-0.056	0.29	0.74
Poor	Tfh	MFSD3	-0.05	0.6	0.9
Poor	Tfh	MFSD4	0.012	0.92	1
Poor	Tfh	MFSD5	0.051	0.52	0.87
Poor	Tfh	MFSD6	-0.039	0.45	0.83
Poor	Tfh	MFSD8	0.01	0.78	0.97
Poor	Tfh	MFSD9	0.083	0.25	0.71
Poor	Tfh	MGA	0.14	0.054	0.45
Poor	Tfh	MGAT1	-0.05	0.32	0.76
Poor	Tfh	MGAT2	0.032	0.54	0.87
Poor	Tfh	MGAT4A	0.039	0.51	0.86
Poor	Tfh	MGAT4B	-0.19	0.00023	0.073
Poor	Tfh	MGAT5	0.056	0.5	0.86
Poor	Tfh	MGC12916	0.072	0.61	0.91
Poor	Tfh	MGC16142	0.023	0.89	1
Poor	Tfh	MGC16275	0.43	0.067	0.48
Poor	Tfh	MGC27345	0.072	0.29	0.74
Poor	Tfh	MGC57346	-0.0045	0.95	1
Poor	Tfh	MGC70870	-0.42	0.084	0.52
Poor	Tfh	MGC72080	-0.025	0.71	0.94
Poor	Tfh	MGEA5	-0.07	0.21	0.67
Poor	Tfh	MGME1	0.03	0.47	0.84
Poor	Tfh	MGMT	0.042	0.48	0.84
Poor	Tfh	MGRN1	-0.23	0.00066	0.12
Poor	Tfh	MGST2	-0.039	0.84	0.99
Poor	Tfh	MGST3	0.099	0.23	0.69
Poor	Tfh	MIA3	0.063	0.15	0.61
Poor	Tfh	MIAT	-0.087	0.48	0.85
Poor	Tfh	MIATNB	-0.092	1	1
Poor	Tfh	MIB1	-0.039	0.72	0.95
Poor	Tfh	MIB2	-0.066	0.38	0.79
Poor	Tfh	MICA	-0.078	0.2	0.66
Poor	Tfh	MICAL1	-0.11	0.27	0.72
Poor	Tfh	MICAL2	-0.12	0.38	0.8
Poor	Tfh	MICAL3	-0.18	0.12	0.57
Poor	Tfh	MICALL1	-0.17	0.0021	0.17
Poor	Tfh	MICALL2	0.024	0.83	0.99
Poor	Tfh	MICB	-0.0038	0.97	1
Poor	Tfh	MICU1	-0.038	0.49	0.85
Poor	Tfh	MICU2	0.084	0.09	0.53
Poor	Tfh	MICU3	0.35	0.022	0.33
Poor	Tfh	MID1IP1	-0.038	0.27	0.72
Poor	Tfh	MID2	0.01	1	1
Poor	Tfh	MIDN	-0.2	0.11	0.56
Poor	Tfh	MIEF1	0.096	0.033	0.39
Poor	Tfh	MIEF2	-0.014	0.84	0.99
Poor	Tfh	MIEN1	-0.053	0.41	0.81
Poor	Tfh	MIER1	0.078	0.048	0.43
Poor	Tfh	MIER2	-0.25	0.0022	0.18
Poor	Tfh	MIER3	0.17	0.12	0.58
Poor	Tfh	MIF4GD	-0.1	0.013	0.28
Poor	Tfh	MIIP	-0.086	0.065	0.48
Poor	Tfh	MINA	0.017	0.73	0.95
Poor	Tfh	MINK1	-0.2	0.019	0.31
Poor	Tfh	MINOS1	0.12	0.052	0.44
Poor	Tfh	MINOS1P1	-0.072	0.63	0.91
Poor	Tfh	MINPP1	0.082	0.21	0.68
Poor	Tfh	MIOS	-0.023	0.67	0.93
Poor	Tfh	MIPEP	0.091	0.19	0.65
Poor	Tfh	MIPEPP3	0.085	0.56	0.88
Poor	Tfh	MIR1204	-0.2	0.21	0.67
Poor	Tfh	MIR1254-1	0.075	0.68	0.93
Poor	Tfh	MIR133A1HG	-0.082	0.81	0.98
Poor	Tfh	MIR142	0.17	0.31	0.75
Poor	Tfh	MIR155HG	-0.11	0.44	0.83
Poor	Tfh	MIR17HG	0.31	0.14	0.59
Poor	Tfh	MIR181A1HG	-0.23	0.071	0.49
Poor	Tfh	MIR21	-0.18	0.31	0.75
Poor	Tfh	MIR22HG	0.052	0.75	0.96
Poor	Tfh	MIR3064	0.15	0.15	0.6
Poor	Tfh	MIR320C1	-0.54	0.61	0.9
Poor	Tfh	MIR3671	0.087	0.68	0.93
Poor	Tfh	MIR3916	0.082	0.5	0.86
Poor	Tfh	MIR4426	-0.29	0.1	0.55
Poor	Tfh	MIR4434	-0.041	0.85	0.99
Poor	Tfh	MIR4435-2HG	-0.18	0.2	0.66
Poor	Tfh	MIR4442	-0.1	0.44	0.83
Poor	Tfh	MIR4458HG	0.27	1	1
Poor	Tfh	MIR4482	-0.013	0.92	1
Poor	Tfh	MIR4512	0.033	0.83	0.99
Poor	Tfh	MIR4691	-0.21	0.19	0.65
Poor	Tfh	MIR4697HG	-0.24	0.23	0.69
Poor	Tfh	MIR4755	-0.064	0.76	0.96
Poor	Tfh	MIR4784	-0.1	0.5	0.86
Poor	Tfh	MIR4785	-0.15	0.26	0.72
Poor	Tfh	MIR5047	0.047	0.58	0.89
Poor	Tfh	MIR5096	-0.082	0.62	0.91
Poor	Tfh	MIR548AR	0.073	0.71	0.95
Poor	Tfh	MIR5581	-0.13	0.65	0.92
Poor	Tfh	MIR5690	-0.039	0.91	1
Poor	Tfh	MIR570	0.053	0.68	0.93
Poor	Tfh	MIR573	-0.087	0.61	0.91
Poor	Tfh	MIR600HG	-0.32	0.11	0.55
Poor	Tfh	MIR616	-0.32	0.22	0.68
Poor	Tfh	MIR647	0.041	0.82	0.98
Poor	Tfh	MIR7113	-0.052	0.77	0.97
Poor	Tfh	MIR762HG	-0.022	0.83	0.99
Poor	Tfh	MIR7848	0.36	0.81	0.98
Poor	Tfh	MIRLET7BHG	-0.17	0.3	0.74
Poor	Tfh	MIRLET7DHG	-0.12	0.52	0.87
Poor	Tfh	MIS12	0.11	0.036	0.4
Poor	Tfh	MIS18A	0.14	0.067	0.48
Poor	Tfh	MIS18BP1	-0.011	0.68	0.93
Poor	Tfh	MITD1	0.013	0.83	0.99
Poor	Tfh	MKI67	-0.14	0.66	0.93
Poor	Tfh	MKKS	0.1	0.086	0.53
Poor	Tfh	MKL1	-0.21	0.013	0.28
Poor	Tfh	MKL2	0.054	0.62	0.91
Poor	Tfh	MKLN1	0.1	0.045	0.42
Poor	Tfh	MKLN1-AS	-0.18	0.2	0.66
Poor	Tfh	MKNK1	0.041	0.38	0.79
Poor	Tfh	MKNK2	-0.3	0.0015	0.15
Poor	Tfh	MKRN1	0.1	0.013	0.27
Poor	Tfh	MKRN2	0.037	0.25	0.71
Poor	Tfh	MKRN3	-0.67	1	1
Poor	Tfh	MKS1	0.07	0.069	0.49
Poor	Tfh	MLANA	-0.42	0.11	0.56
Poor	Tfh	MLEC	0.16	0.038	0.4
Poor	Tfh	MLF1	-0.026	0.91	1
Poor	Tfh	MLF2	0.026	0.48	0.85
Poor	Tfh	MLH1	0.045	0.31	0.75
Poor	Tfh	MLH3	0.11	0.096	0.54
Poor	Tfh	MLKL	0.14	0.029	0.37
Poor	Tfh	MLLT1	-0.2	0.027	0.35
Poor	Tfh	MLLT10	0.034	0.63	0.92
Poor	Tfh	MLLT11	0.09	0.12	0.57
Poor	Tfh	MLLT3	-0.0015	0.98	1
Poor	Tfh	MLLT4	-0.021	0.86	1
Poor	Tfh	MLLT6	-0.087	0.13	0.58
Poor	Tfh	MLST8	-0.013	0.86	1
Poor	Tfh	MLX	0.06	0.032	0.38
Poor	Tfh	MLXIP	-0.068	0.29	0.74
Poor	Tfh	MLYCD	-0.026	0.63	0.91
Poor	Tfh	MMAA	-0.026	0.68	0.93
Poor	Tfh	MMAB	0.11	1	1
Poor	Tfh	MMACHC	0.021	0.91	1
Poor	Tfh	MMADHC	0.00068	0.99	1
Poor	Tfh	MMD	0.1	0.33	0.77
Poor	Tfh	MME	0.28	1	1
Poor	Tfh	MMGT1	-0.091	0.12	0.58
Poor	Tfh	MMP11	-0.083	0.54	0.88
Poor	Tfh	MMP17	0.18	0.66	0.93
Poor	Tfh	MMP24	-0.14	0.38	0.79
Poor	Tfh	MMP24-AS1	-0.082	0.45	0.83
Poor	Tfh	MMP25	-0.15	0.24	0.7
Poor	Tfh	MMP25-AS1	-0.1	0.32	0.76
Poor	Tfh	MMRN1	-0.31	0.3	0.74
Poor	Tfh	MMS19	-0.045	0.23	0.69
Poor	Tfh	MMS22L	-0.14	0.081	0.52
Poor	Tfh	MNAT1	0.13	0.13	0.58
Poor	Tfh	MND1	-0.087	0.82	0.99
Poor	Tfh	MNT	-0.39	0.036	0.4
Poor	Tfh	MOAP1	-0.072	0.2	0.66
Poor	Tfh	MOB1A	0.034	0.43	0.82
Poor	Tfh	MOB1B	0.053	0.67	0.93
Poor	Tfh	MOB2	-0.16	0.0069	0.23
Poor	Tfh	MOB3A	-0.087	0.035	0.39
Poor	Tfh	MOB3C	0.021	0.65	0.92
Poor	Tfh	MOCS1	-0.45	0.34	0.77
Poor	Tfh	MOCS2	0.084	0.16	0.62
Poor	Tfh	MOCS3	0.13	0.053	0.44
Poor	Tfh	MOGS	0.051	0.55	0.88
Poor	Tfh	MOK	0.094	0.67	0.93
Poor	Tfh	MON1A	-0.011	0.86	0.99
Poor	Tfh	MON1B	-0.05	0.35	0.78
Poor	Tfh	MON2	0.041	0.35	0.78
Poor	Tfh	MORC2	0.064	0.22	0.68
Poor	Tfh	MORC2-AS1	-0.26	0.0099	0.26
Poor	Tfh	MORC3	0.056	0.22	0.68
Poor	Tfh	MORC4	0.079	0.29	0.73
Poor	Tfh	MORF4L1	-0.045	0.37	0.79
Poor	Tfh	MORF4L2	0.1	0.044	0.42
Poor	Tfh	MORF4L2-AS1	-0.16	0.55	0.88
Poor	Tfh	MORN1	-0.099	0.44	0.83
Poor	Tfh	MORN2	0.064	0.67	0.93
Poor	Tfh	MORN3	0.047	0.52	0.87
Poor	Tfh	MORN4	0.19	0.29	0.74
Poor	Tfh	MOSPD1	0.094	0.17	0.63
Poor	Tfh	MOSPD2	0.1	0.11	0.56
Poor	Tfh	MOSPD3	-0.072	0.36	0.78
Poor	Tfh	MOV10	0.029	0.64	0.92
Poor	Tfh	MPC1	0.07	0.28	0.73
Poor	Tfh	MPC2	-0.0026	0.97	1
Poor	Tfh	MPDU1	-0.21	0.012	0.27
Poor	Tfh	MPG	-0.052	0.47	0.84
Poor	Tfh	MPHOSPH10	0.095	0.092	0.53
Poor	Tfh	MPHOSPH6	0.013	0.88	1
Poor	Tfh	MPHOSPH8	0.077	0.22	0.68
Poor	Tfh	MPHOSPH9	-0.014	0.81	0.98
Poor	Tfh	MPI	-0.043	0.35	0.78
Poor	Tfh	MPLKIP	0.079	0.24	0.7
Poor	Tfh	MPND	-0.0093	0.92	1
Poor	Tfh	MPP1	0.022	0.88	1
Poor	Tfh	MPP2	0.17	0.6	0.9
Poor	Tfh	MPP5	0.12	0.2	0.66
Poor	Tfh	MPP6	-0.056	0.64	0.92
Poor	Tfh	MPP7	0.0065	0.91	1
Poor	Tfh	MPPE1	-0.071	0.067	0.48
Poor	Tfh	MPRIP	0.00016	1	1
Poor	Tfh	MPST	-0.35	0.019	0.31
Poor	Tfh	MPV17	0.028	0.57	0.89
Poor	Tfh	MPV17L2	0.045	0.7	0.94
Poor	Tfh	MPZL1	-0.022	0.83	0.99
Poor	Tfh	MPZL3	0.074	0.26	0.72
Poor	Tfh	MR1	0.081	0.019	0.31
Poor	Tfh	MRC1	-0.91	0.091	0.53
Poor	Tfh	MRC2	-0.67	1	1
Poor	Tfh	MRE11A	0.11	0.011	0.27
Poor	Tfh	MREG	-0.46	0.024	0.34
Poor	Tfh	MRFAP1	-0.0044	0.92	1
Poor	Tfh	MRFAP1L1	0.079	0.092	0.53
Poor	Tfh	MRGBP	-0.086	0.036	0.4
Poor	Tfh	MRI1	-0.087	0.17	0.63
Poor	Tfh	MRM1	0.33	1	1
Poor	Tfh	MROH1	-0.066	0.57	0.88
Poor	Tfh	MROH6	0.096	0.64	0.92
Poor	Tfh	MROH8	-0.15	0.51	0.87
Poor	Tfh	MRPL1	0.082	0.35	0.78
Poor	Tfh	MRPL10	-0.054	0.47	0.84
Poor	Tfh	MRPL11	0.017	0.77	0.97
Poor	Tfh	MRPL12	0.013	0.86	1
Poor	Tfh	MRPL13	-0.021	0.78	0.97
Poor	Tfh	MRPL14	0.025	0.67	0.93
Poor	Tfh	MRPL15	0.038	0.6	0.9
Poor	Tfh	MRPL16	0.048	0.44	0.83
Poor	Tfh	MRPL17	0.16	0.016	0.3
Poor	Tfh	MRPL18	0.073	0.21	0.67
Poor	Tfh	MRPL19	0.06	0.33	0.76
Poor	Tfh	MRPL2	0.083	1	1
Poor	Tfh	MRPL20	0.074	0.11	0.56
Poor	Tfh	MRPL21	0.078	0.26	0.72
Poor	Tfh	MRPL22	0.11	1	1
Poor	Tfh	MRPL23	-0.035	0.77	0.97
Poor	Tfh	MRPL24	0.11	0.1	0.55
Poor	Tfh	MRPL27	0.0012	0.99	1
Poor	Tfh	MRPL28	-0.077	0.37	0.79
Poor	Tfh	MRPL3	0.074	0.24	0.7
Poor	Tfh	MRPL30	-0.0041	0.93	1
Poor	Tfh	MRPL32	0.037	0.5	0.86
Poor	Tfh	MRPL33	0.074	0.32	0.76
Poor	Tfh	MRPL34	0.048	0.39	0.8
Poor	Tfh	MRPL35	0.19	0.00047	0.1
Poor	Tfh	MRPL36	0.029	0.71	0.94
Poor	Tfh	MRPL37	-0.1	0.12	0.56
Poor	Tfh	MRPL38	0.021	0.68	0.93
Poor	Tfh	MRPL39	0.049	0.44	0.83
Poor	Tfh	MRPL4	0.03	0.7	0.94
Poor	Tfh	MRPL40	0.063	0.34	0.77
Poor	Tfh	MRPL41	-0.042	0.55	0.88
Poor	Tfh	MRPL42	0.12	0.039	0.41
Poor	Tfh	MRPL43	-0.029	0.57	0.89
Poor	Tfh	MRPL44	0.0076	0.88	1
Poor	Tfh	MRPL45	0.066	0.39	0.8
Poor	Tfh	MRPL45P2	-0.11	0.28	0.73
Poor	Tfh	MRPL46	-0.022	0.72	0.95
Poor	Tfh	MRPL47	0.055	0.41	0.81
Poor	Tfh	MRPL48	0.026	0.67	0.93
Poor	Tfh	MRPL49	0.08	0.15	0.6
Poor	Tfh	MRPL50	0.083	0.23	0.69
Poor	Tfh	MRPL51	0.04	0.57	0.89
Poor	Tfh	MRPL52	0.013	0.81	0.98
Poor	Tfh	MRPL53	0.035	0.65	0.92
Poor	Tfh	MRPL54	0.027	0.74	0.96
Poor	Tfh	MRPL55	-0.014	0.8	0.98
Poor	Tfh	MRPL57	0.032	0.58	0.89
Poor	Tfh	MRPL9	0.12	0.031	0.38
Poor	Tfh	MRPS10	0.044	0.42	0.82
Poor	Tfh	MRPS11	-0.034	0.67	0.93
Poor	Tfh	MRPS12	-0.036	0.64	0.92
Poor	Tfh	MRPS14	0.087	0.11	0.56
Poor	Tfh	MRPS15	-0.033	0.6	0.9
Poor	Tfh	MRPS16	-0.07	0.21	0.68
Poor	Tfh	MRPS17	0.052	0.66	0.93
Poor	Tfh	MRPS18A	0.023	0.75	0.96
Poor	Tfh	MRPS18B	0.15	0.062	0.47
Poor	Tfh	MRPS18C	0.19	0.038	0.4
Poor	Tfh	MRPS2	0.058	0.28	0.73
Poor	Tfh	MRPS21	0.027	0.59	0.9
Poor	Tfh	MRPS22	0.051	1	1
Poor	Tfh	MRPS23	0.11	0.13	0.58
Poor	Tfh	MRPS25	0.018	0.64	0.92
Poor	Tfh	MRPS26	-0.014	0.82	0.98
Poor	Tfh	MRPS27	0.032	0.43	0.83
Poor	Tfh	MRPS28	-0.034	0.68	0.93
Poor	Tfh	MRPS30	0.019	0.63	0.92
Poor	Tfh	MRPS31	0.041	0.45	0.84
Poor	Tfh	MRPS31P5	0.12	0.0069	0.23
Poor	Tfh	MRPS33	0.12	0.24	0.7
Poor	Tfh	MRPS34	-0.038	0.51	0.86
Poor	Tfh	MRPS35	-0.046	0.22	0.68
Poor	Tfh	MRPS36	-0.013	0.85	0.99
Poor	Tfh	MRPS5	0.0089	0.84	0.99
Poor	Tfh	MRPS6	-0.0058	0.93	1
Poor	Tfh	MRPS7	0.04	0.45	0.83
Poor	Tfh	MRPS9	0.065	0.24	0.7
Poor	Tfh	MRRF	0.089	0.16	0.63
Poor	Tfh	MRS2	0.12	0.0089	0.25
Poor	Tfh	MRS2P2	-0.14	0.5	0.86
Poor	Tfh	MRTO4	0.00041	0.99	1
Poor	Tfh	MS4A1	-0.72	1	1
Poor	Tfh	MS4A6A	0.07	0.89	1
Poor	Tfh	MSANTD2	-0.22	0.0052	0.22
Poor	Tfh	MSANTD3	0.18	0.023	0.34
Poor	Tfh	MSANTD4	0.21	0.0043	0.21
Poor	Tfh	MSC	-0.2	0.36	0.78
Poor	Tfh	MSC-AS1	-0.092	0.63	0.91
Poor	Tfh	MSH2	0.025	0.6	0.9
Poor	Tfh	MSH3	-0.069	0.23	0.69
Poor	Tfh	MSH6	0.042	0.18	0.64
Poor	Tfh	MSI2	-0.17	0.21	0.68
Poor	Tfh	MSL1	-0.3	0.0002	0.07
Poor	Tfh	MSL2	-0.028	0.67	0.93
Poor	Tfh	MSL3	0.13	0.011	0.27
Poor	Tfh	MSL3P1	0.19	0.17	0.64
Poor	Tfh	MSMO1	0.0041	0.95	1
Poor	Tfh	MSMP	-0.097	0.37	0.79
Poor	Tfh	MSN	-0.03	0.52	0.87
Poor	Tfh	MSRA	-0.064	0.58	0.89
Poor	Tfh	MSRB1	-0.22	0.067	0.48
Poor	Tfh	MSRB2	0.068	0.53	0.87
Poor	Tfh	MSS51	-0.37	0.0093	0.25
Poor	Tfh	MST1	0.012	0.94	1
Poor	Tfh	MST1P2	-0.13	0.48	0.85
Poor	Tfh	MST1R	-0.056	0.88	1
Poor	Tfh	MSTO1	0.061	0.58	0.89
Poor	Tfh	MSTO2P	0.067	0.45	0.83
Poor	Tfh	MSX2P1	0.27	8.00E-05	0.06
Poor	Tfh	MT1E	-0.21	0.16	0.62
Poor	Tfh	MT1F	0.015	0.92	1
Poor	Tfh	MT1X	0.1	0.37	0.79
Poor	Tfh	MT2A	0.18	0.26	0.72
Poor	Tfh	MTA1	-0.27	0.00058	0.12
Poor	Tfh	MTA2	-0.068	0.39	0.8
Poor	Tfh	MTA3	-0.042	0.54	0.88
Poor	Tfh	MTAP	-0.013	0.75	0.96
Poor	Tfh	MTBP	0.017	0.87	1
Poor	Tfh	MTCH1	0.027	0.4	0.81
Poor	Tfh	MTCH2	-0.031	0.51	0.86
Poor	Tfh	MTCP1	0.14	0.22	0.68
Poor	Tfh	MTDH	-0.0096	0.75	0.96
Poor	Tfh	MTERF1	0.048	0.51	0.86
Poor	Tfh	MTERF2	0.17	0.12	0.56
Poor	Tfh	MTERF3	0.046	0.39	0.8
Poor	Tfh	MTERF4	-0.068	0.088	0.53
Poor	Tfh	MTF1	0.0082	0.89	1
Poor	Tfh	MTF2	-0.029	0.58	0.89
Poor	Tfh	MTFMT	-0.057	0.32	0.76
Poor	Tfh	MTFP1	0.059	0.32	0.76
Poor	Tfh	MTFR1	-0.012	0.9	1
Poor	Tfh	MTFR1L	0.059	0.2	0.67
Poor	Tfh	MTFR2	-0.29	0.22	0.68
Poor	Tfh	MTG1	-0.12	0.028	0.36
Poor	Tfh	MTG2	0.032	1	1
Poor	Tfh	MTHFD1	-0.037	0.54	0.87
Poor	Tfh	MTHFD1L	-0.061	0.63	0.91
Poor	Tfh	MTHFD2	-0.11	0.11	0.55
Poor	Tfh	MTHFD2L	-0.0083	0.95	1
Poor	Tfh	MTHFR	-0.0075	0.94	1
Poor	Tfh	MTHFS	0.16	0.36	0.78
Poor	Tfh	MTHFSD	-0.017	0.8	0.98
Poor	Tfh	MTIF2	0.087	0.078	0.51
Poor	Tfh	MTIF3	0.029	0.55	0.88
Poor	Tfh	MTL5	-0.053	0.7	0.94
Poor	Tfh	MTM1	0.13	0.037	0.4
Poor	Tfh	MTMR1	0.021	0.76	0.96
Poor	Tfh	MTMR10	-0.046	0.7	0.94
Poor	Tfh	MTMR11	-0.7	0.027	0.35
Poor	Tfh	MTMR12	-0.0088	0.89	1
Poor	Tfh	MTMR14	-0.062	0.26	0.72
Poor	Tfh	MTMR2	0.063	0.38	0.79
Poor	Tfh	MTMR3	0.017	0.81	0.98
Poor	Tfh	MTMR4	0.084	0.17	0.63
Poor	Tfh	MTMR6	0.027	0.48	0.84
Poor	Tfh	MTMR7	-0.048	0.69	0.94
Poor	Tfh	MTMR8	0.026	0.73	0.95
Poor	Tfh	MTMR9	0.021	1	1
Poor	Tfh	MTMR9LP	-0.23	0.11	0.55
Poor	Tfh	MTO1	0.0043	0.9	1
Poor	Tfh	MTOR	-0.023	0.81	0.98
Poor	Tfh	MTPAP	0.055	0.047	0.43
Poor	Tfh	MTR	0.12	0.048	0.43
Poor	Tfh	MTRF1	-0.024	0.7	0.94
Poor	Tfh	MTRF1L	0.092	1	1
Poor	Tfh	MTRNR2L3	-0.29	0.31	0.76
Poor	Tfh	MTRR	0.06	0.2	0.66
Poor	Tfh	MTSS1	0.022	0.79	0.97
Poor	Tfh	MTURN	0.03	0.78	0.97
Poor	Tfh	MTUS1	0.062	0.52	0.87
Poor	Tfh	MTX1	-0.031	0.68	0.93
Poor	Tfh	MTX2	0.0015	0.98	1
Poor	Tfh	MTX3	0.12	0.27	0.72
Poor	Tfh	MUC1	0.22	0.44	0.83
Poor	Tfh	MUC12	-0.11	0.58	0.89
Poor	Tfh	MUC20	0.24	0.24	0.7
Poor	Tfh	MUL1	-0.02	0.73	0.95
Poor	Tfh	MUM1	0.045	0.52	0.87
Poor	Tfh	MUS81	-0.033	0.35	0.78
Poor	Tfh	MUSTN1	0.32	0.12	0.57
Poor	Tfh	MUT	0.045	0.42	0.82
Poor	Tfh	MUTYH	-0.0014	0.96	1
Poor	Tfh	MVB12A	-0.16	0.026	0.35
Poor	Tfh	MVB12B	0.037	0.88	1
Poor	Tfh	MVD	-0.063	0.34	0.77
Poor	Tfh	MVK	0.045	0.64	0.92
Poor	Tfh	MVP	-0.018	0.6	0.9
Poor	Tfh	MX1	0.34	0.11	0.55
Poor	Tfh	MX2	0.27	0.047	0.43
Poor	Tfh	MXD1	-0.14	0.31	0.75
Poor	Tfh	MXD3	-0.14	1	1
Poor	Tfh	MXD4	-0.19	0.012	0.27
Poor	Tfh	MXI1	-0.038	0.44	0.83
Poor	Tfh	MXRA7	-0.22	0.0011	0.14
Poor	Tfh	MYADM	-0.17	0.25	0.71
Poor	Tfh	MYB	0.83	0.00046	0.1
Poor	Tfh	MYBBP1A	-0.029	0.71	0.95
Poor	Tfh	MYBL1	0.04	0.66	0.93
Poor	Tfh	MYBL2	-1.1	0.0031	0.2
Poor	Tfh	MYC	0.15	0.014	0.28
Poor	Tfh	MYCBP2	0.019	0.67	0.93
Poor	Tfh	MYCBPAP	0.16	0.15	0.6
Poor	Tfh	MYD88	0.085	0.18	0.64
Poor	Tfh	MYDGF	-0.042	0.42	0.81
Poor	Tfh	MYEF2	-0.2	0.028	0.36
Poor	Tfh	MYEOV2	0.076	0.33	0.76
Poor	Tfh	MYH10	0.14	0.24	0.7
Poor	Tfh	MYH11	-0.11	0.32	0.76
Poor	Tfh	MYH3	0.22	0.15	0.6
Poor	Tfh	MYH7B	-0.32	1	1
Poor	Tfh	MYH9	-0.0011	0.99	1
Poor	Tfh	MYL12A	0.15	0.032	0.38
Poor	Tfh	MYL12B	0.087	0.11	0.56
Poor	Tfh	MYL5	-0.04	0.83	0.99
Poor	Tfh	MYL6	-0.048	0.45	0.83
Poor	Tfh	MYL6B	-0.31	0.084	0.52
Poor	Tfh	MYLIP	0.023	0.7	0.94
Poor	Tfh	MYLK	-0.2	0.32	0.76
Poor	Tfh	MYLK4	-0.076	0.83	0.99
Poor	Tfh	MYNN	0.037	1	1
Poor	Tfh	MYO15A	-0.16	0.45	0.83
Poor	Tfh	MYO15B	-0.1	0.43	0.82
Poor	Tfh	MYO16	0.069	0.8	0.98
Poor	Tfh	MYO18A	-0.064	0.58	0.89
Poor	Tfh	MYO19	0.00027	1	1
Poor	Tfh	MYO1B	1.1	0.54	0.88
Poor	Tfh	MYO1C	-0.023	0.86	1
Poor	Tfh	MYO1D	0.076	0.52	0.87
Poor	Tfh	MYO1E	-0.54	0.22	0.68
Poor	Tfh	MYO1F	-0.093	0.18	0.64
Poor	Tfh	MYO1G	-0.12	0.14	0.6
Poor	Tfh	MYO5A	-0.011	0.84	0.99
Poor	Tfh	MYO5B	0.16	0.57	0.89
Poor	Tfh	MYO5C	0.07	0.66	0.92
Poor	Tfh	MYO6	0.02	0.86	1
Poor	Tfh	MYO7A	-0.46	0.26	0.72
Poor	Tfh	MYO9A	-0.071	0.3	0.75
Poor	Tfh	MYO9B	-0.042	0.55	0.88
Poor	Tfh	MYOM1	-0.1	0.65	0.92
Poor	Tfh	MYOM2	0.34	0.12	0.57
Poor	Tfh	MYOT	-0.21	0.1	0.55
Poor	Tfh	MYRF	-0.036	0.93	1
Poor	Tfh	MYSM1	0.0095	0.91	1
Poor	Tfh	MZF1	0.00072	0.99	1
Poor	Tfh	MZF1-AS1	0.015	0.92	1
Poor	Tfh	MZT1	-0.024	0.7	0.94
Poor	Tfh	MZT2A	0.077	0.52	0.87
Poor	Tfh	MZT2B	0.05	0.61	0.91
Poor	Tfh	N4BP1	0.043	0.64	0.92
Poor	Tfh	N4BP2	-0.0025	0.97	1
Poor	Tfh	N4BP2L1	-0.013	0.85	0.99
Poor	Tfh	N4BP2L2	0.0084	0.85	0.99
Poor	Tfh	N4BP2L2-IT2	-0.099	0.62	0.91
Poor	Tfh	N4BP3	-0.073	0.83	0.99
Poor	Tfh	N6AMT1	0.042	0.55	0.88
Poor	Tfh	N6AMT2	-0.014	0.88	1
Poor	Tfh	NAA10	-0.022	0.62	0.91
Poor	Tfh	NAA15	0.043	0.3	0.74
Poor	Tfh	NAA16	-0.048	0.44	0.83
Poor	Tfh	NAA20	-0.048	0.43	0.82
Poor	Tfh	NAA25	0.1	0.052	0.44
Poor	Tfh	NAA30	0.048	0.42	0.82
Poor	Tfh	NAA35	0.015	0.74	0.96
Poor	Tfh	NAA38	0.013	0.86	1
Poor	Tfh	NAA40	-0.094	0.26	0.72
Poor	Tfh	NAA50	0.058	0.2	0.66
Poor	Tfh	NAA60	-0.071	0.16	0.62
Poor	Tfh	NAAA	0.072	0.13	0.58
Poor	Tfh	NAALADL1	0.049	0.64	0.92
Poor	Tfh	NAB1	-0.27	0.0044	0.21
Poor	Tfh	NAB2	-0.32	0.06	0.46
Poor	Tfh	NABP1	0.04	0.54	0.88
Poor	Tfh	NABP2	-0.052	0.69	0.93
Poor	Tfh	NACA	0.036	0.41	0.81
Poor	Tfh	NACC1	0.061	0.56	0.88
Poor	Tfh	NACC2	0.039	0.77	0.97
Poor	Tfh	NADK	-0.077	0.15	0.61
Poor	Tfh	NADK2	-0.1	0.1	0.54
Poor	Tfh	NADSYN1	-0.066	0.018	0.31
Poor	Tfh	NAE1	0.095	0.11	0.56
Poor	Tfh	NAF1	0.19	0.091	0.53
Poor	Tfh	NAGA	0.02	0.66	0.93
Poor	Tfh	NAGK	-0.025	0.6	0.9
Poor	Tfh	NAGLU	0.0055	0.94	1
Poor	Tfh	NAGPA	-0.022	0.65	0.92
Poor	Tfh	NAGPA-AS1	0.013	0.94	1
Poor	Tfh	NAGS	0.053	0.79	0.97
Poor	Tfh	NAIF1	-0.08	0.4	0.81
Poor	Tfh	NAIP	-0.26	0.17	0.63
Poor	Tfh	NAMPT	0.033	0.67	0.93
Poor	Tfh	NANOS1	0.073	0.57	0.89
Poor	Tfh	NANP	0.043	0.79	0.97
Poor	Tfh	NANS	0.15	0.0002	0.07
Poor	Tfh	NAP1L1	-0.027	0.47	0.84
Poor	Tfh	NAP1L2	-0.019	0.94	1
Poor	Tfh	NAP1L3	0.11	0.29	0.74
Poor	Tfh	NAP1L4	0.031	0.58	0.89
Poor	Tfh	NAP1L5	-0.22	0.17	0.63
Poor	Tfh	NAPA	0.033	0.57	0.89
Poor	Tfh	NAPA-AS1	-0.37	0.0054	0.22
Poor	Tfh	NAPB	0.091	0.12	0.58
Poor	Tfh	NAPEPLD	0.037	0.52	0.87
Poor	Tfh	NAPG	0.12	0.019	0.31
Poor	Tfh	NAPRT	0.035	1	1
Poor	Tfh	NAPSA	0.059	0.66	0.92
Poor	Tfh	NARF	-0.052	0.26	0.72
Poor	Tfh	NARFL	0.0044	0.93	1
Poor	Tfh	NARS	0.065	0.15	0.61
Poor	Tfh	NARS2	0.043	0.53	0.87
Poor	Tfh	NASP	-0.032	0.52	0.87
Poor	Tfh	NAT1	0.0066	0.94	1
Poor	Tfh	NAT10	0.069	0.051	0.44
Poor	Tfh	NAT14	-0.047	0.73	0.95
Poor	Tfh	NAT6	-0.0077	0.86	1
Poor	Tfh	NAT9	0.13	0.0021	0.17
Poor	Tfh	NATD1	-0.14	0.47	0.84
Poor	Tfh	NAV1	0.29	0.18	0.64
Poor	Tfh	NAV2	-0.21	0.58	0.89
Poor	Tfh	NBAS	0.099	0.32	0.76
Poor	Tfh	NBEA	-0.39	0.26	0.72
Poor	Tfh	NBEAL1	-0.2	0.091	0.53
Poor	Tfh	NBEAL2	-0.22	0.035	0.39
Poor	Tfh	NBN	0.045	0.25	0.71
Poor	Tfh	NBPF1	-0.0099	0.93	1
Poor	Tfh	NBPF10	-0.062	0.56	0.88
Poor	Tfh	NBPF11	-0.051	0.55	0.88
Poor	Tfh	NBPF12	0.028	0.71	0.94
Poor	Tfh	NBPF14	0.07	0.33	0.77
Poor	Tfh	NBPF15	-0.01	0.89	1
Poor	Tfh	NBPF20	0.18	0.19	0.65
Poor	Tfh	NBPF3	0.0019	0.99	1
Poor	Tfh	NBPF8	-0.056	0.59	0.89
Poor	Tfh	NBPF9	0.12	0.34	0.77
Poor	Tfh	NBR1	0.0088	0.85	0.99
Poor	Tfh	NBR2	0.048	1	1
Poor	Tfh	NCALD	-0.06	0.47	0.84
Poor	Tfh	NCAPD2	-0.0093	0.89	1
Poor	Tfh	NCAPD3	-0.023	0.47	0.84
Poor	Tfh	NCAPG	-0.59	0.0062	0.23
Poor	Tfh	NCAPG2	-0.27	0.0026	0.19
Poor	Tfh	NCAPH	-0.66	0.013	0.28
Poor	Tfh	NCAPH2	0.043	0.32	0.76
Poor	Tfh	NCBP1	0.078	0.081	0.52
Poor	Tfh	NCBP2	0.088	0.0038	0.21
Poor	Tfh	NCBP2-AS2	0.044	0.51	0.87
Poor	Tfh	NCDN	-0.078	0.14	0.59
Poor	Tfh	NCEH1	0.054	0.58	0.89
Poor	Tfh	NCF1	-0.096	0.51	0.87
Poor	Tfh	NCF1B	-0.31	0.0053	0.22
Poor	Tfh	NCF1C	-0.22	0.13	0.58
Poor	Tfh	NCF2	-0.66	0.03	0.37
Poor	Tfh	NCF4	0.21	0.063	0.47
Poor	Tfh	NCK1	-0.026	0.63	0.91
Poor	Tfh	NCK1-AS1	-0.061	0.46	0.84
Poor	Tfh	NCK2	0.022	0.7	0.94
Poor	Tfh	NCKAP1	-0.012	0.95	1
Poor	Tfh	NCKAP1L	-0.086	0.1	0.55
Poor	Tfh	NCKAP5L	-0.094	0.54	0.88
Poor	Tfh	NCKIPSD	-0.03	0.58	0.89
Poor	Tfh	NCL	0.0087	0.82	0.98
Poor	Tfh	NCLN	-0.09	0.26	0.72
Poor	Tfh	NCOA1	-0.032	0.55	0.88
Poor	Tfh	NCOA2	0.0043	0.95	1
Poor	Tfh	NCOA3	0.032	0.69	0.93
Poor	Tfh	NCOA4	-0.00013	1	1
Poor	Tfh	NCOA5	0.019	0.59	0.89
Poor	Tfh	NCOA6	-0.02	0.72	0.95
Poor	Tfh	NCOA7	0.034	0.43	0.82
Poor	Tfh	NCOR1	0.017	0.61	0.9
Poor	Tfh	NCOR2	-0.098	0.32	0.76
Poor	Tfh	NCR3	0.1	0.51	0.86
Poor	Tfh	NCR3LG1	-0.096	0.79	0.97
Poor	Tfh	NCSTN	0.058	0.14	0.6
Poor	Tfh	NDC1	0.039	0.57	0.89
Poor	Tfh	NDC80	0.085	0.41	0.81
Poor	Tfh	NDE1	-0.048	0.45	0.84
Poor	Tfh	NDEL1	-0.08	0.044	0.42
Poor	Tfh	NDFIP1	0.0071	0.91	1
Poor	Tfh	NDFIP2	0.16	0.24	0.7
Poor	Tfh	NDNL2	-0.048	0.36	0.78
Poor	Tfh	NDOR1	-0.029	0.75	0.96
Poor	Tfh	NDRG1	-0.045	0.44	0.83
Poor	Tfh	NDRG2	0.15	0.029	0.36
Poor	Tfh	NDRG3	-0.091	0.055	0.45
Poor	Tfh	NDST2	0.052	0.4	0.81
Poor	Tfh	NDUFA1	0.061	0.4	0.81
Poor	Tfh	NDUFA10	-0.01	0.73	0.95
Poor	Tfh	NDUFA11	0.1	0.11	0.56
Poor	Tfh	NDUFA12	0.096	0.27	0.72
Poor	Tfh	NDUFA13	-0.0072	0.92	1
Poor	Tfh	NDUFA2	0.11	1	1
Poor	Tfh	NDUFA3	0.028	0.72	0.95
Poor	Tfh	NDUFA4	0.098	0.12	0.57
Poor	Tfh	NDUFA5	0.045	0.47	0.84
Poor	Tfh	NDUFA6	-0.016	0.79	0.98
Poor	Tfh	NDUFA6-AS1	-0.025	0.84	0.99
Poor	Tfh	NDUFA7	0.097	0.16	0.61
Poor	Tfh	NDUFA8	0.073	0.28	0.73
Poor	Tfh	NDUFA9	-0.026	0.64	0.92
Poor	Tfh	NDUFAB1	-0.028	0.69	0.94
Poor	Tfh	NDUFAF1	-0.0011	0.98	1
Poor	Tfh	NDUFAF2	-0.028	0.75	0.96
Poor	Tfh	NDUFAF3	0.034	0.49	0.85
Poor	Tfh	NDUFAF4	0.091	0.16	0.62
Poor	Tfh	NDUFAF4P1	0.046	0.76	0.96
Poor	Tfh	NDUFAF5	0.057	0.38	0.79
Poor	Tfh	NDUFAF6	0.069	0.12	0.56
Poor	Tfh	NDUFAF7	0.091	0.099	0.54
Poor	Tfh	NDUFB1	0.041	0.61	0.9
Poor	Tfh	NDUFB10	-0.083	0.28	0.73
Poor	Tfh	NDUFB11	-0.026	0.68	0.93
Poor	Tfh	NDUFB2	0.012	0.89	1
Poor	Tfh	NDUFB2-AS1	-0.26	0.24	0.71
Poor	Tfh	NDUFB3	0.044	0.53	0.87
Poor	Tfh	NDUFB4	0.095	0.11	0.56
Poor	Tfh	NDUFB5	0.042	0.57	0.89
Poor	Tfh	NDUFB6	-0.0032	0.96	1
Poor	Tfh	NDUFB7	0.017	0.81	0.98
Poor	Tfh	NDUFB8	-0.059	0.33	0.76
Poor	Tfh	NDUFB9	0.023	0.73	0.95
Poor	Tfh	NDUFC1	0.03	0.57	0.89
Poor	Tfh	NDUFC2	0.13	0.15	0.6
Poor	Tfh	NDUFS1	0.073	0.088	0.53
Poor	Tfh	NDUFS2	0.022	0.64	0.92
Poor	Tfh	NDUFS3	0.017	0.75	0.96
Poor	Tfh	NDUFS4	0.086	0.11	0.56
Poor	Tfh	NDUFS5	0.032	0.63	0.91
Poor	Tfh	NDUFS6	0.039	0.62	0.91
Poor	Tfh	NDUFS7	-0.03	0.67	0.93
Poor	Tfh	NDUFS8	0.017	0.81	0.98
Poor	Tfh	NDUFV1	-0.006	0.89	1
Poor	Tfh	NDUFV2	0.013	0.84	0.99
Poor	Tfh	NDUFV2-AS1	0.05	0.55	0.88
Poor	Tfh	NDUFV3	0.085	0.16	0.62
Poor	Tfh	NEAT1	-0.2	0.12	0.57
Poor	Tfh	NEB	-0.097	0.65	0.92
Poor	Tfh	NECAB3	-0.22	0.057	0.45
Poor	Tfh	NECAP1	0.039	0.42	0.82
Poor	Tfh	NECAP2	0.014	0.73	0.95
Poor	Tfh	NEDD1	0.06	0.27	0.72
Poor	Tfh	NEDD4	-0.055	0.65	0.92
Poor	Tfh	NEDD4L	0.3	0.39	0.8
Poor	Tfh	NEDD8	0.071	0.33	0.77
Poor	Tfh	NEDD9	0.046	0.38	0.79
Poor	Tfh	NEFH	-0.023	0.89	1
Poor	Tfh	NEFL	0.11	0.49	0.85
Poor	Tfh	NEFM	-0.12	0.66	0.93
Poor	Tfh	NEIL1	-0.015	0.87	1
Poor	Tfh	NEIL2	-0.047	0.42	0.81
Poor	Tfh	NEIL3	-0.3	0.4	0.81
Poor	Tfh	NEK1	-0.071	0.17	0.63
Poor	Tfh	NEK11	0.16	0.36	0.79
Poor	Tfh	NEK2	-0.28	0.63	0.91
Poor	Tfh	NEK3	-0.03	0.67	0.93
Poor	Tfh	NEK4	-0.09	0.12	0.58
Poor	Tfh	NEK6	-0.037	0.66	0.93
Poor	Tfh	NEK7	0.12	0.047	0.43
Poor	Tfh	NEK8	-0.026	0.61	0.9
Poor	Tfh	NEK9	0.011	0.81	0.98
Poor	Tfh	NELFA	-0.03	0.54	0.88
Poor	Tfh	NELFB	-0.27	0.00012	0.065
Poor	Tfh	NELFCD	-0.022	0.45	0.84
Poor	Tfh	NELFE	-0.017	0.77	0.97
Poor	Tfh	NELL2	0.21	0.11	0.55
Poor	Tfh	NEMF	0.022	0.62	0.91
Poor	Tfh	NEMP1	0.082	0.29	0.74
Poor	Tfh	NEMP2	0.0039	0.61	0.9
Poor	Tfh	NENF	0.024	0.72	0.95
Poor	Tfh	NEO1	0.072	0.64	0.92
Poor	Tfh	NET1	-0.15	0.22	0.68
Poor	Tfh	NETO2	-0.21	0.027	0.36
Poor	Tfh	NEU1	-0.0048	0.94	1
Poor	Tfh	NEU3	0.0075	0.96	1
Poor	Tfh	NEURL1	-0.048	0.73	0.95
Poor	Tfh	NEURL2	0.18	0.19	0.65
Poor	Tfh	NEURL4	-0.19	0.083	0.52
Poor	Tfh	NEXN	0.83	0.074	0.5
Poor	Tfh	NF1	-0.039	0.65	0.92
Poor	Tfh	NF2	-0.035	0.59	0.89
Poor	Tfh	NFAT5	-0.12	0.28	0.73
Poor	Tfh	NFATC1	-0.15	0.024	0.34
Poor	Tfh	NFATC2	-0.11	0.18	0.64
Poor	Tfh	NFATC2IP	-0.034	0.37	0.79
Poor	Tfh	NFATC3	-0.032	0.38	0.79
Poor	Tfh	NFE2L1	-0.089	0.44	0.83
Poor	Tfh	NFE2L2	0.12	0.035	0.39
Poor	Tfh	NFE2L3	0.012	0.89	1
Poor	Tfh	NFIA	0.068	0.54	0.88
Poor	Tfh	NFIC	0.0031	1	1
Poor	Tfh	NFIL3	-0.0084	0.97	1
Poor	Tfh	NFIX	0.067	0.72	0.95
Poor	Tfh	NFKB1	0.11	0.072	0.49
Poor	Tfh	NFKB2	-0.069	0.5	0.86
Poor	Tfh	NFKBIA	0.17	0.069	0.48
Poor	Tfh	NFKBIB	-0.11	0.2	0.66
Poor	Tfh	NFKBID	-0.23	0.0066	0.23
Poor	Tfh	NFKBIE	0.049	0.55	0.88
Poor	Tfh	NFKBIL1	0.057	0.5	0.86
Poor	Tfh	NFKBIZ	-0.0047	0.96	1
Poor	Tfh	NFRKB	-0.055	0.2	0.66
Poor	Tfh	NFS1	0.039	0.34	0.77
Poor	Tfh	NFU1	-0.049	0.42	0.82
Poor	Tfh	NFX1	-0.034	0.3	0.75
Poor	Tfh	NFXL1	-0.037	0.63	0.91
Poor	Tfh	NFYA	0.13	0.022	0.33
Poor	Tfh	NFYB	0.058	0.32	0.76
Poor	Tfh	NFYC	0.067	0.091	0.53
Poor	Tfh	NFYC-AS1	0.056	0.73	0.95
Poor	Tfh	NGDN	0.074	0.2	0.66
Poor	Tfh	NGFRAP1	0.099	0.13	0.58
Poor	Tfh	NGLY1	0.05	0.28	0.73
Poor	Tfh	NGRN	0.084	0.093	0.53
Poor	Tfh	NHEJ1	0.064	0.32	0.76
Poor	Tfh	NHLRC1	-0.079	0.56	0.88
Poor	Tfh	NHLRC2	-0.058	0.41	0.81
Poor	Tfh	NHLRC3	0.019	0.68	0.93
Poor	Tfh	NHLRC4	-0.2	0.2	0.66
Poor	Tfh	NHP2	0.06	0.31	0.75
Poor	Tfh	NHSL2	0.035	0.86	1
Poor	Tfh	NICN1	-0.057	0.54	0.88
Poor	Tfh	NID2	-0.013	0.95	1
Poor	Tfh	NIF3L1	0.12	0.022	0.33
Poor	Tfh	NIFK	0.15	0.016	0.3
Poor	Tfh	NIFK-AS1	-5.00E-05	1	1
Poor	Tfh	NIN	-0.035	0.56	0.88
Poor	Tfh	NINJ1	0.026	0.76	0.96
Poor	Tfh	NINJ2	-0.2	0.12	0.56
Poor	Tfh	NINL	-0.13	0.45	0.83
Poor	Tfh	NIP7	0.12	0.024	0.34
Poor	Tfh	NIPA1	0.12	0.099	0.54
Poor	Tfh	NIPA2	0.037	0.47	0.84
Poor	Tfh	NIPAL2	0.032	0.81	0.98
Poor	Tfh	NIPAL3	0.073	0.25	0.72
Poor	Tfh	NIPAL4	0.24	0.18	0.64
Poor	Tfh	NIPBL	0.046	0.26	0.72
Poor	Tfh	NIPBL-AS1	0.033	0.81	0.98
Poor	Tfh	NIPSNAP1	0.0066	0.89	1
Poor	Tfh	NIPSNAP3A	0.046	0.33	0.77
Poor	Tfh	NIPSNAP3B	0.2	0.24	0.7
Poor	Tfh	NISCH	-0.027	0.58	0.89
Poor	Tfh	NIT1	-0.028	0.56	0.88
Poor	Tfh	NIT2	0.11	0.099	0.54
Poor	Tfh	NKAP	0.078	0.19	0.65
Poor	Tfh	NKAPP1	0.003	0.97	1
Poor	Tfh	NKD1	-0.36	0.011	0.27
Poor	Tfh	NKG7	-0.44	0.074	0.49
Poor	Tfh	NKIRAS1	0.078	0.3	0.75
Poor	Tfh	NKIRAS2	0.0077	0.87	1
Poor	Tfh	NKPD1	-0.2	0.43	0.82
Poor	Tfh	NKRF	-0.11	0.12	0.58
Poor	Tfh	NKTR	0.054	0.42	0.82
Poor	Tfh	NLE1	0.034	0.81	0.98
Poor	Tfh	NLGN3	-0.45	0.0097	0.26
Poor	Tfh	NLK	-0.19	0.18	0.64
Poor	Tfh	NLN	0.17	0.23	0.69
Poor	Tfh	NLRC3	-0.054	0.51	0.86
Poor	Tfh	NLRC5	0.0091	0.91	1
Poor	Tfh	NLRP1	-0.064	0.41	0.81
Poor	Tfh	NLRP2	-0.13	0.26	0.72
Poor	Tfh	NLRP3	0.19	0.14	0.59
Poor	Tfh	NLRP6	-0.11	0.32	0.76
Poor	Tfh	NLRX1	-0.099	0.33	0.77
Poor	Tfh	NMB	0.023	0.84	0.99
Poor	Tfh	NMD3	0.066	0.23	0.69
Poor	Tfh	NME1	0.035	0.78	0.97
Poor	Tfh	NME3	-0.084	0.18	0.64
Poor	Tfh	NME4	0.14	0.21	0.67
Poor	Tfh	NME6	0.092	0.0094	0.26
Poor	Tfh	NME7	0.071	0.4	0.81
Poor	Tfh	NME9	0.079	0.67	0.93
Poor	Tfh	NMI	0.26	0.016	0.3
Poor	Tfh	NMNAT1	0.012	0.87	1
Poor	Tfh	NMNAT3	0.084	0.75	0.96
Poor	Tfh	NMRAL1	-0.03	0.6	0.9
Poor	Tfh	NMRK1	0.11	0.063	0.47
Poor	Tfh	NMT1	0.024	0.54	0.87
Poor	Tfh	NMT2	-0.0046	0.92	1
Poor	Tfh	NNT	-0.017	0.56	0.88
Poor	Tfh	NNT-AS1	-0.053	0.48	0.84
Poor	Tfh	NOA1	0.092	0.035	0.39
Poor	Tfh	NOB1	-0.015	0.77	0.97
Poor	Tfh	NOC2L	-0.036	0.44	0.83
Poor	Tfh	NOC3L	0.17	0.0083	0.25
Poor	Tfh	NOC4L	-0.046	0.57	0.89
Poor	Tfh	NOCT	-0.33	0.19	0.65
Poor	Tfh	NOD1	-0.012	0.84	0.99
Poor	Tfh	NOD2	-0.0097	0.92	1
Poor	Tfh	NOG	-0.095	0.72	0.95
Poor	Tfh	NOL10	-0.0058	0.84	0.99
Poor	Tfh	NOL11	0.066	0.12	0.58
Poor	Tfh	NOL12	0.033	1	1
Poor	Tfh	NOL3	0.34	0.068	0.48
Poor	Tfh	NOL4L	-0.0037	0.97	1
Poor	Tfh	NOL6	0.02	0.78	0.97
Poor	Tfh	NOL7	0.094	0.1	0.54
Poor	Tfh	NOL8	0.07	0.17	0.64
Poor	Tfh	NOL9	-0.098	0.24	0.7
Poor	Tfh	NOLC1	0.083	0.036	0.4
Poor	Tfh	NOM1	-0.026	0.8	0.98
Poor	Tfh	NOMO1	-0.088	0.11	0.55
Poor	Tfh	NOMO2	-0.13	0.11	0.55
Poor	Tfh	NONO	0.035	0.11	0.55
Poor	Tfh	NOP10	0.0062	0.93	1
Poor	Tfh	NOP14	-0.038	0.64	0.92
Poor	Tfh	NOP14-AS1	0.041	0.49	0.85
Poor	Tfh	NOP16	0.042	0.48	0.85
Poor	Tfh	NOP2	0.0097	0.77	0.97
Poor	Tfh	NOP56	0.028	0.52	0.87
Poor	Tfh	NOP58	0.068	0.21	0.68
Poor	Tfh	NOP9	-0.12	0.42	0.82
Poor	Tfh	NOS3	0.18	0.3	0.75
Poor	Tfh	NOSIP	-0.052	0.41	0.81
Poor	Tfh	NOTCH1	-0.27	0.1	0.55
Poor	Tfh	NOTCH2	-0.057	0.53	0.87
Poor	Tfh	NOTCH2NL	-0.11	0.037	0.4
Poor	Tfh	NOXA1	0.069	0.61	0.9
Poor	Tfh	NOXO1	-0.2	0.29	0.74
Poor	Tfh	NPAS2	-0.047	1	1
Poor	Tfh	NPAT	0.049	0.33	0.76
Poor	Tfh	NPC1	-0.057	0.49	0.85
Poor	Tfh	NPC2	0.19	0.054	0.45
Poor	Tfh	NPDC1	-0.059	0.49	0.85
Poor	Tfh	NPEPL1	0.048	0.76	0.96
Poor	Tfh	NPEPPS	-0.03	0.38	0.79
Poor	Tfh	NPFF	-0.24	0.35	0.78
Poor	Tfh	NPHP1	0.1	0.78	0.97
Poor	Tfh	NPHP3	-0.056	0.66	0.92
Poor	Tfh	NPHP3-ACAD11	0.22	0.13	0.59
Poor	Tfh	NPHP4	-0.17	0.17	0.63
Poor	Tfh	NPIPA1	-0.097	0.51	0.86
Poor	Tfh	NPIPA5	0.37	0.35	0.78
Poor	Tfh	NPIPB11	-0.22	0.22	0.68
Poor	Tfh	NPIPB15	-0.21	1	1
Poor	Tfh	NPIPB3	-0.16	0.2	0.66
Poor	Tfh	NPIPB4	-0.16	0.39	0.8
Poor	Tfh	NPIPB5	-0.085	0.54	0.88
Poor	Tfh	NPL	-0.024	0.7	0.94
Poor	Tfh	NPLOC4	-0.01	0.88	1
Poor	Tfh	NPM1	0.084	0.074	0.49
Poor	Tfh	NPM3	0.33	0.31	0.75
Poor	Tfh	NPR2	0.033	0.83	0.99
Poor	Tfh	NPRL2	0.046	0.23	0.69
Poor	Tfh	NPRL3	-0.21	0.011	0.27
Poor	Tfh	NPTN	-0.05	0.45	0.83
Poor	Tfh	NPTN-IT1	-0.015	0.91	1
Poor	Tfh	NPTXR	-0.21	0.19	0.65
Poor	Tfh	NQO1	-0.23	0.0025	0.19
Poor	Tfh	NQO2	-0.037	0.52	0.87
Poor	Tfh	NR1D1	-0.53	0.0079	0.25
Poor	Tfh	NR1D2	0.086	0.096	0.54
Poor	Tfh	NR1H2	0.029	0.56	0.88
Poor	Tfh	NR1H3	0.05	0.61	0.91
Poor	Tfh	NR1I2	0.15	0.63	0.91
Poor	Tfh	NR2C1	0.047	0.36	0.78
Poor	Tfh	NR2C2	-0.00076	0.99	1
Poor	Tfh	NR2C2AP	0.092	1	1
Poor	Tfh	NR2F6	-0.14	0.19	0.65
Poor	Tfh	NR3C1	-0.051	0.25	0.72
Poor	Tfh	NR3C2	-0.097	0.5	0.86
Poor	Tfh	NR4A2	-1.3	0.0025	0.19
Poor	Tfh	NRAS	0.039	0.43	0.83
Poor	Tfh	NRAV	-0.22	0.41	0.81
Poor	Tfh	NRBF2	0.027	0.64	0.92
Poor	Tfh	NRBP1	-0.044	0.2	0.66
Poor	Tfh	NRBP2	-0.066	0.64	0.92
Poor	Tfh	NRD1	-0.017	0.51	0.86
Poor	Tfh	NRDE2	0.035	0.56	0.88
Poor	Tfh	NRF1	0.069	0.22	0.68
Poor	Tfh	NRIP1	0.015	0.86	1
Poor	Tfh	NRIP2	-0.077	0.56	0.88
Poor	Tfh	NRIR	0.48	0.14	0.6
Poor	Tfh	NRL	-0.063	0.53	0.87
Poor	Tfh	NRM	-0.11	0.37	0.79
Poor	Tfh	NRN1L	0.1	0.56	0.88
Poor	Tfh	NRROS	-0.13	0.32	0.76
Poor	Tfh	NRSN2	0.11	0.53	0.87
Poor	Tfh	NSA2	0.069	1	1
Poor	Tfh	NSD1	-0.013	0.85	0.99
Poor	Tfh	NSDHL	-0.1	0.12	0.57
Poor	Tfh	NSF	0.16	0.024	0.34
Poor	Tfh	NSFL1C	0.028	0.4	0.81
Poor	Tfh	NSG1	0.084	0.34	0.77
Poor	Tfh	NSL1	0.1	0.029	0.36
Poor	Tfh	NSMAF	0.042	0.16	0.63
Poor	Tfh	NSMCE1	0.017	0.73	0.95
Poor	Tfh	NSMCE2	-0.016	0.76	0.96
Poor	Tfh	NSMCE4A	0.076	0.044	0.42
Poor	Tfh	NSMF	-0.14	0.25	0.71
Poor	Tfh	NSRP1	-0.032	0.68	0.93
Poor	Tfh	NSUN2	0.094	0.022	0.33
Poor	Tfh	NSUN3	-0.07	0.24	0.7
Poor	Tfh	NSUN4	0.03	0.48	0.84
Poor	Tfh	NSUN5	-0.029	0.51	0.87
Poor	Tfh	NSUN5P1	-0.055	0.5	0.86
Poor	Tfh	NSUN5P2	-0.15	0.23	0.69
Poor	Tfh	NSUN6	0.025	0.52	0.87
Poor	Tfh	NT5C	-0.075	0.14	0.59
Poor	Tfh	NT5C2	0.034	0.35	0.78
Poor	Tfh	NT5C3A	0.1	0.25	0.71
Poor	Tfh	NT5C3B	-0.0046	0.97	1
Poor	Tfh	NT5DC1	-0.015	0.71	0.95
Poor	Tfh	NT5DC3	0.17	0.13	0.58
Poor	Tfh	NT5E	-0.17	0.64	0.92
Poor	Tfh	NT5M	-0.43	0.0081	0.25
Poor	Tfh	NTAN1	-0.079	0.21	0.67
Poor	Tfh	NTHL1	-0.089	0.34	0.77
Poor	Tfh	NTMT1	-0.062	0.33	0.77
Poor	Tfh	NTN4	0.47	0.32	0.76
Poor	Tfh	NTPCR	0.015	0.89	1
Poor	Tfh	NUAK2	-0.11	0.081	0.52
Poor	Tfh	NUB1	0.078	0.17	0.63
Poor	Tfh	NUBP1	-0.05	0.49	0.85
Poor	Tfh	NUBP2	-0.034	0.49	0.85
Poor	Tfh	NUBPL	-0.074	0.32	0.76
Poor	Tfh	NUCB1	-0.1	0.089	0.53
Poor	Tfh	NUCB2	-0.027	0.73	0.95
Poor	Tfh	NUCKS1	-0.021	0.78	0.97
Poor	Tfh	NUDC	0.025	0.64	0.92
Poor	Tfh	NUDCD1	0.11	0.085	0.53
Poor	Tfh	NUDCD2	0.059	0.31	0.76
Poor	Tfh	NUDCD3	0.1	0.03	0.37
Poor	Tfh	NUDT1	0.034	0.65	0.92
Poor	Tfh	NUDT11	0.15	0.35	0.78
Poor	Tfh	NUDT12	0.21	0.17	0.63
Poor	Tfh	NUDT13	-0.011	0.93	1
Poor	Tfh	NUDT14	0.1	0.18	0.64
Poor	Tfh	NUDT15	-0.045	0.56	0.88
Poor	Tfh	NUDT16	-0.1	0.3	0.75
Poor	Tfh	NUDT16L1	-0.046	0.4	0.81
Poor	Tfh	NUDT17	0.068	0.51	0.86
Poor	Tfh	NUDT18	0.00054	1	1
Poor	Tfh	NUDT19	0.059	0.52	0.87
Poor	Tfh	NUDT2	-0.033	0.68	0.93
Poor	Tfh	NUDT21	0.092	0.095	0.53
Poor	Tfh	NUDT22	-0.032	0.64	0.92
Poor	Tfh	NUDT4	0.055	0.34	0.77
Poor	Tfh	NUDT5	0.054	1	1
Poor	Tfh	NUDT7	-0.056	0.52	0.87
Poor	Tfh	NUDT8	-0.21	0.29	0.74
Poor	Tfh	NUDT9	0.083	0.21	0.67
Poor	Tfh	NUF2	-0.11	0.43	0.82
Poor	Tfh	NUFIP1	0.17	0.036	0.4
Poor	Tfh	NUFIP2	-0.037	0.56	0.88
Poor	Tfh	NUGGC	-0.48	0.016	0.29
Poor	Tfh	NUMA1	0.07	0.59	0.9
Poor	Tfh	NUMB	0.012	0.73	0.95
Poor	Tfh	NUMBL	-0.15	0.33	0.77
Poor	Tfh	NUP107	0.11	0.032	0.38
Poor	Tfh	NUP133	0.14	0.00089	0.13
Poor	Tfh	NUP153	-0.18	0.038	0.41
Poor	Tfh	NUP155	0.046	0.36	0.78
Poor	Tfh	NUP160	0.086	0.01	0.26
Poor	Tfh	NUP188	-0.031	0.58	0.89
Poor	Tfh	NUP205	0.069	0.28	0.73
Poor	Tfh	NUP210	0.016	0.86	1
Poor	Tfh	NUP210L	-0.34	0.021	0.33
Poor	Tfh	NUP214	0.062	0.51	0.86
Poor	Tfh	NUP35	0.092	0.25	0.71
Poor	Tfh	NUP37	0.036	0.55	0.88
Poor	Tfh	NUP43	0.033	0.67	0.93
Poor	Tfh	NUP50	0.12	0.0041	0.21
Poor	Tfh	NUP50-AS1	-0.11	0.39	0.8
Poor	Tfh	NUP54	0.0098	0.85	0.99
Poor	Tfh	NUP62	-0.037	0.38	0.8
Poor	Tfh	NUP62CL	-0.026	0.88	1
Poor	Tfh	NUP85	0.034	0.47	0.84
Poor	Tfh	NUP88	-0.018	0.54	0.88
Poor	Tfh	NUP93	0.069	0.13	0.59
Poor	Tfh	NUP98	0.089	0.15	0.6
Poor	Tfh	NUPL1	-0.0069	0.87	1
Poor	Tfh	NUPL2	0.036	0.54	0.88
Poor	Tfh	NUS1	-0.01	0.88	1
Poor	Tfh	NUSAP1	-0.28	0.11	0.55
Poor	Tfh	NUTF2	-0.002	0.97	1
Poor	Tfh	NUTM2A-AS1	0.032	0.46	0.84
Poor	Tfh	NUTM2B-AS1	-0.067	0.31	0.75
Poor	Tfh	NUTM2G	0.047	0.82	0.98
Poor	Tfh	NVL	0.059	0.35	0.78
Poor	Tfh	NXF1	-0.038	0.34	0.77
Poor	Tfh	NXN	0.43	0.52	0.87
Poor	Tfh	NXPE3	-0.026	0.65	0.92
Poor	Tfh	NXT1	0.035	0.59	0.89
Poor	Tfh	NXT2	-0.092	0.18	0.64
Poor	Tfh	OAF	-0.08	0.68	0.93
Poor	Tfh	OARD1	0.062	0.1	0.55
Poor	Tfh	OAS1	0.37	0.1	0.55
Poor	Tfh	OAS2	0.2	0.13	0.59
Poor	Tfh	OAS3	0.24	0.26	0.72
Poor	Tfh	OASL	0.3	0.17	0.63
Poor	Tfh	OAT	-0.057	0.22	0.69
Poor	Tfh	OAZ1	0.0063	0.89	1
Poor	Tfh	OAZ2	-0.02	0.54	0.88
Poor	Tfh	OAZ3	0.048	0.76	0.96
Poor	Tfh	OBFC1	0.01	0.81	0.98
Poor	Tfh	OBSCN	-0.062	0.56	0.88
Poor	Tfh	OCEL1	-0.082	0.32	0.76
Poor	Tfh	OCIAD1	0.029	0.46	0.84
Poor	Tfh	OCIAD2	0.044	0.49	0.85
Poor	Tfh	OCLM	0.087	1	1
Poor	Tfh	OCM	0.28	0.041	0.41
Poor	Tfh	OCRL	0.0059	0.99	1
Poor	Tfh	ODC1	-0.018	0.69	0.93
Poor	Tfh	ODF2	-0.046	0.11	0.55
Poor	Tfh	ODF2L	0.069	0.28	0.73
Poor	Tfh	ODF3B	0.14	0.37	0.79
Poor	Tfh	OFD1	0.011	0.83	0.99
Poor	Tfh	OGDH	-0.22	0.0045	0.21
Poor	Tfh	OGFOD1	0.13	0.0047	0.21
Poor	Tfh	OGFOD2	0.045	0.35	0.78
Poor	Tfh	OGFOD3	-0.082	0.29	0.74
Poor	Tfh	OGFR	-0.087	0.19	0.65
Poor	Tfh	OGFRL1	-0.089	1	1
Poor	Tfh	OGG1	0.015	0.76	0.97
Poor	Tfh	OGN	-0.64	0.0056	0.22
Poor	Tfh	OGT	-0.038	0.51	0.87
Poor	Tfh	OIP5	-0.12	0.48	0.85
Poor	Tfh	OIP5-AS1	-0.0023	0.95	1
Poor	Tfh	OLA1	-0.09	0.095	0.53
Poor	Tfh	OLFM2	-0.0043	0.97	1
Poor	Tfh	OLMALINC	-0.11	0.68	0.93
Poor	Tfh	OMA1	-0.023	0.76	0.96
Poor	Tfh	OPA1	0.035	0.26	0.72
Poor	Tfh	OPA3	0.074	0.23	0.69
Poor	Tfh	OPN3	0.003	0.98	1
Poor	Tfh	OPRL1	-0.039	0.9	1
Poor	Tfh	OPTN	-0.013	0.74	0.96
Poor	Tfh	OR52N4	0.12	0.37	0.79
Poor	Tfh	ORAI1	-0.058	0.32	0.76
Poor	Tfh	ORAI2	-0.12	0.15	0.6
Poor	Tfh	ORAI3	-0.12	0.025	0.34
Poor	Tfh	ORAOV1	-0.032	0.63	0.91
Poor	Tfh	ORC1	-0.59	0.095	0.54
Poor	Tfh	ORC2	0.059	0.45	0.83
Poor	Tfh	ORC3	0.18	0.0084	0.25
Poor	Tfh	ORC4	0.14	0.023	0.34
Poor	Tfh	ORC5	-0.0011	0.98	1
Poor	Tfh	ORC6	-0.25	0.3	0.75
Poor	Tfh	ORMDL1	0.052	0.2	0.66
Poor	Tfh	ORMDL2	0.022	0.72	0.95
Poor	Tfh	ORMDL3	0.085	0.61	0.9
Poor	Tfh	OS9	-0.12	0.0015	0.14
Poor	Tfh	OSBP	0.01	0.83	0.99
Poor	Tfh	OSBP2	-0.3	0.014	0.28
Poor	Tfh	OSBPL11	-0.027	0.72	0.95
Poor	Tfh	OSBPL1A	-0.15	0.58	0.89
Poor	Tfh	OSBPL2	-0.016	0.66	0.93
Poor	Tfh	OSBPL3	-0.1	0.11	0.56
Poor	Tfh	OSBPL5	-0.21	0.52	0.87
Poor	Tfh	OSBPL7	-0.2	0.013	0.28
Poor	Tfh	OSBPL8	0.033	0.52	0.87
Poor	Tfh	OSBPL9	0.014	0.76	0.96
Poor	Tfh	OSER1	0.061	0.37	0.79
Poor	Tfh	OSER1-AS1	0.02	0.69	0.93
Poor	Tfh	OSGEP	-0.0082	0.88	1
Poor	Tfh	OSGEPL1	0.15	0.011	0.27
Poor	Tfh	OSGIN2	0.084	0.17	0.63
Poor	Tfh	OSM	0.015	0.92	1
Poor	Tfh	OST4	0.079	0.35	0.78
Poor	Tfh	OSTC	0.068	0.2	0.66
Poor	Tfh	OSTF1	0.021	0.6	0.9
Poor	Tfh	OSTM1	0.09	0.041	0.41
Poor	Tfh	OTOF	-0.0088	0.97	1
Poor	Tfh	OTUB1	-0.056	0.2	0.67
Poor	Tfh	OTUB2	0.28	0.14	0.6
Poor	Tfh	OTUD1	-0.15	0.13	0.59
Poor	Tfh	OTUD3	0.073	0.56	0.88
Poor	Tfh	OTUD4	-0.014	0.78	0.97
Poor	Tfh	OTUD5	-0.099	0.019	0.31
Poor	Tfh	OTUD6B	0.11	0.11	0.55
Poor	Tfh	OTUD6B-AS1	0.16	0.062	0.47
Poor	Tfh	OTUD7A	-0.14	0.36	0.78
Poor	Tfh	OTUD7B	0.12	0.24	0.71
Poor	Tfh	OTULIN	0.07	0.11	0.55
Poor	Tfh	OVCA2	-0.13	0.41	0.81
Poor	Tfh	OVGP1	0.32	0.046	0.42
Poor	Tfh	OXA1L	-0.06	0.23	0.69
Poor	Tfh	OXCT1	-0.0086	0.84	0.99
Poor	Tfh	OXLD1	0.052	0.4	0.81
Poor	Tfh	OXNAD1	0.16	0.014	0.28
Poor	Tfh	OXR1	0.11	0.013	0.27
Poor	Tfh	OXSM	0.097	0.17	0.63
Poor	Tfh	OXSR1	-0.049	0.39	0.8
Poor	Tfh	OXT	-0.19	0.27	0.72
Poor	Tfh	P2RX4	-0.032	0.25	0.71
Poor	Tfh	P2RX5	-0.18	0.012	0.27
Poor	Tfh	P2RX5-TAX1BP3	0.19	0.13	0.58
Poor	Tfh	P2RX7	0.1	0.45	0.83
Poor	Tfh	P2RY10	-0.075	0.27	0.72
Poor	Tfh	P2RY11	0.36	0.0034	0.21
Poor	Tfh	P2RY14	0.69	1	1
Poor	Tfh	P3H1	-0.053	0.15	0.6
Poor	Tfh	P3H3	0.016	0.95	1
Poor	Tfh	P3H4	-0.092	0.29	0.74
Poor	Tfh	P4HA1	0.019	0.69	0.94
Poor	Tfh	P4HB	-0.0049	0.92	1
Poor	Tfh	P4HTM	0.021	0.59	0.9
Poor	Tfh	PA2G4	-0.016	0.62	0.91
Poor	Tfh	PA2G4P4	0.037	0.81	0.98
Poor	Tfh	PAAF1	0.1	0.21	0.67
Poor	Tfh	PABPC1	-0.092	0.081	0.52
Poor	Tfh	PABPC1L	-0.12	0.28	0.73
Poor	Tfh	PABPC4	-0.17	0.022	0.33
Poor	Tfh	PACRGL	0.03	0.78	0.97
Poor	Tfh	PACS1	-0.11	0.13	0.58
Poor	Tfh	PACS2	-0.065	0.23	0.69
Poor	Tfh	PACSIN1	-0.5	0.04	0.41
Poor	Tfh	PACSIN2	-0.009	0.81	0.98
Poor	Tfh	PAF1	0.028	0.47	0.84
Poor	Tfh	PAFAH1B1	0.0065	0.9	1
Poor	Tfh	PAFAH1B2	-0.073	0.076	0.5
Poor	Tfh	PAFAH1B3	-0.051	0.57	0.89
Poor	Tfh	PAFAH2	0.0027	0.96	1
Poor	Tfh	PAG1	0.041	0.36	0.79
Poor	Tfh	PAGR1	0.012	0.79	0.97
Poor	Tfh	PAICS	0.022	0.77	0.97
Poor	Tfh	PAIP1	0.059	0.21	0.67
Poor	Tfh	PAIP2	0.078	0.16	0.62
Poor	Tfh	PAIP2B	-0.15	0.087	0.53
Poor	Tfh	PAK1	0.062	0.55	0.88
Poor	Tfh	PAK1IP1	0.23	1	1
Poor	Tfh	PAK2	-0.15	0.00063	0.12
Poor	Tfh	PAK3	0.021	0.91	1
Poor	Tfh	PAK4	-0.12	0.29	0.74
Poor	Tfh	PALB2	0.047	0.33	0.76
Poor	Tfh	PALLD	-0.31	0.24	0.69
Poor	Tfh	PAM	-0.037	0.52	0.87
Poor	Tfh	PAN2	0.018	0.8	0.98
Poor	Tfh	PAN3	-0.081	0.12	0.57
Poor	Tfh	PAN3-AS1	-0.026	0.86	1
Poor	Tfh	PANK1	-0.048	0.82	0.98
Poor	Tfh	PANK2	0.032	0.48	0.85
Poor	Tfh	PANK3	-0.076	0.57	0.89
Poor	Tfh	PANK4	0.018	0.76	0.96
Poor	Tfh	PANX1	-0.08	0.28	0.73
Poor	Tfh	PAOX	-0.099	0.33	0.76
Poor	Tfh	PAPD4	0.099	0.0028	0.19
Poor	Tfh	PAPD5	0.02	0.76	0.96
Poor	Tfh	PAPD7	-0.17	0.056	0.45
Poor	Tfh	PAPLN	-0.23	0.27	0.72
Poor	Tfh	PAPOLA	-0.012	0.67	0.93
Poor	Tfh	PAPOLG	0.091	0.15	0.6
Poor	Tfh	PAPSS1	-0.059	0.23	0.69
Poor	Tfh	PAPSS2	0.49	0.12	0.56
Poor	Tfh	PAQR3	0.031	0.59	0.89
Poor	Tfh	PAQR4	-0.76	0.0087	0.25
Poor	Tfh	PAQR6	-0.098	0.72	0.95
Poor	Tfh	PAQR8	0.11	0.13	0.58
Poor	Tfh	PARD6A	-0.21	0.021	0.33
Poor	Tfh	PARD6B	-0.14	0.12	0.57
Poor	Tfh	PARG	0.037	0.36	0.78
Poor	Tfh	PARGP1	0.043	0.6	0.9
Poor	Tfh	PARK2	-0.065	0.77	0.97
Poor	Tfh	PARK7	0.09	0.19	0.65
Poor	Tfh	PARL	0.083	0.21	0.67
Poor	Tfh	PARN	0.05	0.13	0.59
Poor	Tfh	PARP1	0.023	0.65	0.92
Poor	Tfh	PARP10	-0.0067	0.96	1
Poor	Tfh	PARP11	0.055	0.48	0.85
Poor	Tfh	PARP12	0.093	0.31	0.75
Poor	Tfh	PARP14	0.13	0.32	0.76
Poor	Tfh	PARP15	-0.026	0.6	0.9
Poor	Tfh	PARP16	-0.063	0.17	0.63
Poor	Tfh	PARP2	0.056	0.32	0.76
Poor	Tfh	PARP3	-0.081	0.089	0.53
Poor	Tfh	PARP4	0.044	0.41	0.81
Poor	Tfh	PARP6	0.041	0.15	0.61
Poor	Tfh	PARP8	0.12	0.038	0.41
Poor	Tfh	PARP9	0.2	0.15	0.61
Poor	Tfh	PARPBP	-0.0017	0.99	1
Poor	Tfh	PARS2	-0.13	0.097	0.54
Poor	Tfh	PARTICL	0.28	0.041	0.41
Poor	Tfh	PARVA	0.32	1	1
Poor	Tfh	PARVB	-0.34	0.068	0.48
Poor	Tfh	PARVG	-0.077	0.07	0.49
Poor	Tfh	PASK	-0.12	0.15	0.61
Poor	Tfh	PATL1	-0.1	0.24	0.69
Poor	Tfh	PATL2	-0.096	0.34	0.77
Poor	Tfh	PATZ1	-0.076	0.14	0.59
Poor	Tfh	PAWR	-0.28	0.029	0.37
Poor	Tfh	PAX6	0.02	0.92	1
Poor	Tfh	PAX8	-0.34	0.39	0.8
Poor	Tfh	PAX8-AS1	0.029	0.7	0.94
Poor	Tfh	PAXBP1	0.032	0.43	0.82
Poor	Tfh	PAXBP1-AS1	-0.2	0.17	0.63
Poor	Tfh	PAXIP1	0.1	0.27	0.73
Poor	Tfh	PAXIP1-AS1	-0.032	0.6	0.9
Poor	Tfh	PAXIP1-AS2	0.024	0.78	0.97
Poor	Tfh	PBDC1	0.021	0.6	0.9
Poor	Tfh	PBLD	-0.021	0.88	1
Poor	Tfh	PBRM1	0.024	0.44	0.83
Poor	Tfh	PBX2	-0.25	0.06	0.46
Poor	Tfh	PBX3	-0.031	0.64	0.92
Poor	Tfh	PBX4	0.021	0.84	0.99
Poor	Tfh	PBXIP1	-0.042	0.53	0.87
Poor	Tfh	PC	0.0087	0.94	1
Poor	Tfh	PCAT19	0.99	1	1
Poor	Tfh	PCBD1	-0.13	0.17	0.63
Poor	Tfh	PCBD2	0.02	0.78	0.97
Poor	Tfh	PCBP1	-0.17	0.0013	0.14
Poor	Tfh	PCBP1-AS1	-0.013	1	1
Poor	Tfh	PCBP2	-0.15	0.017	0.3
Poor	Tfh	PCBP3	0.11	0.57	0.89
Poor	Tfh	PCBP4	-0.058	0.2	0.66
Poor	Tfh	PCCA	-0.071	0.36	0.79
Poor	Tfh	PCCB	0.012	0.86	1
Poor	Tfh	PCDH12	-0.32	0.095	0.53
Poor	Tfh	PCED1A	-0.012	0.86	1
Poor	Tfh	PCED1B	0.062	0.22	0.68
Poor	Tfh	PCED1B-AS1	0.059	0.21	0.67
Poor	Tfh	PCF11	-0.022	0.63	0.91
Poor	Tfh	PCGF1	-0.059	0.32	0.76
Poor	Tfh	PCGF3	0.039	0.66	0.93
Poor	Tfh	PCGF5	0.2	0.00046	0.1
Poor	Tfh	PCGF6	-0.059	0.49	0.85
Poor	Tfh	PCID2	0.048	0.25	0.71
Poor	Tfh	PCIF1	0.012	0.75	0.96
Poor	Tfh	PCK2	-0.1	0.087	0.53
Poor	Tfh	PCM1	0.04	0.28	0.73
Poor	Tfh	PCMT1	0.043	0.44	0.83
Poor	Tfh	PCMTD1	0.058	0.19	0.65
Poor	Tfh	PCMTD2	0.0048	0.92	1
Poor	Tfh	PCNA	0.043	0.5	0.86
Poor	Tfh	PCNP	0.087	0.091	0.53
Poor	Tfh	PCNT	-0.07	0.43	0.82
Poor	Tfh	PCNX	-0.1	0.16	0.62
Poor	Tfh	PCNXL2	-0.021	0.82	0.98
Poor	Tfh	PCNXL3	-0.15	0.15	0.6
Poor	Tfh	PCNXL4	0.094	0.087	0.53
Poor	Tfh	PCOLCE	-0.33	0.047	0.43
Poor	Tfh	PCSK1N	0.11	0.21	0.68
Poor	Tfh	PCSK4	0.2	0.3	0.75
Poor	Tfh	PCSK5	0.011	0.9	1
Poor	Tfh	PCSK7	-0.084	0.075	0.5
Poor	Tfh	PCTP	0.17	0.42	0.82
Poor	Tfh	PCYOX1	0.063	0.33	0.77
Poor	Tfh	PCYOX1L	-0.092	0.066	0.48
Poor	Tfh	PCYT1A	-0.042	0.52	0.87
Poor	Tfh	PCYT2	-0.17	0.0025	0.19
Poor	Tfh	PDAP1	0.066	0.18	0.64
Poor	Tfh	PDCD1	-0.19	0.21	0.67
Poor	Tfh	PDCD10	0.053	0.35	0.78
Poor	Tfh	PDCD11	-0.0012	0.98	1
Poor	Tfh	PDCD1LG2	-0.018	0.9	1
Poor	Tfh	PDCD2	-0.056	0.11	0.55
Poor	Tfh	PDCD2L	0.052	0.42	0.81
Poor	Tfh	PDCD4	0.065	0.24	0.7
Poor	Tfh	PDCD4-AS1	0.031	0.62	0.91
Poor	Tfh	PDCD5	0.052	0.23	0.69
Poor	Tfh	PDCD6	0.053	0.35	0.78
Poor	Tfh	PDCD6IP	0.054	0.16	0.62
Poor	Tfh	PDCD6IPP2	-0.28	0.24	0.7
Poor	Tfh	PDCD7	-0.079	0.2	0.66
Poor	Tfh	PDCL	0.071	1	1
Poor	Tfh	PDCL3	0.021	0.69	0.94
Poor	Tfh	PDCL3P4	-0.23	0.37	0.79
Poor	Tfh	PDDC1	-0.08	1	1
Poor	Tfh	PDE12	0.16	0.0072	0.24
Poor	Tfh	PDE1B	-0.047	0.69	0.94
Poor	Tfh	PDE2A	0.083	0.39	0.8
Poor	Tfh	PDE3B	0.13	0.024	0.34
Poor	Tfh	PDE4A	-0.083	0.61	0.9
Poor	Tfh	PDE4B	0.15	0.056	0.45
Poor	Tfh	PDE4D	-0.03	0.73	0.95
Poor	Tfh	PDE4DIP	0.035	0.6	0.9
Poor	Tfh	PDE5A	0.08	0.6	0.9
Poor	Tfh	PDE6B	-0.036	0.48	0.85
Poor	Tfh	PDE6C	0.027	0.91	1
Poor	Tfh	PDE6D	-0.0015	0.98	1
Poor	Tfh	PDE7A	-0.029	0.61	0.9
Poor	Tfh	PDE7B	0.024	0.95	1
Poor	Tfh	PDE8A	0.11	0.18	0.64
Poor	Tfh	PDE9A	0.035	0.84	0.99
Poor	Tfh	PDF	-0.12	0.36	0.78
Poor	Tfh	PDGFB	0.062	0.25	0.71
Poor	Tfh	PDGFD	0.45	0.32	0.76
Poor	Tfh	PDHA1	0.068	0.05	0.44
Poor	Tfh	PDHB	0.051	0.26	0.72
Poor	Tfh	PDHX	0.0025	0.94	1
Poor	Tfh	PDIA3	0.11	0.22	0.68
Poor	Tfh	PDIA3P1	0.12	0.47	0.84
Poor	Tfh	PDIA4	0.016	0.7	0.94
Poor	Tfh	PDIA5	0.0055	0.97	1
Poor	Tfh	PDIA6	0.062	0.19	0.65
Poor	Tfh	PDIK1L	0.13	0.12	0.57
Poor	Tfh	PDK1	-0.039	0.63	0.92
Poor	Tfh	PDK2	-0.076	0.39	0.8
Poor	Tfh	PDK3	-0.025	0.62	0.91
Poor	Tfh	PDLIM1	-0.074	0.77	0.97
Poor	Tfh	PDLIM2	-0.012	0.81	0.98
Poor	Tfh	PDLIM5	0.053	0.18	0.64
Poor	Tfh	PDLIM7	-0.072	0.42	0.82
Poor	Tfh	PDP1	-0.027	0.72	0.95
Poor	Tfh	PDP2	0.075	0.53	0.87
Poor	Tfh	PDPK1	-0.0037	0.91	1
Poor	Tfh	PDPR	-0.048	0.65	0.92
Poor	Tfh	PDRG1	0.11	0.11	0.55
Poor	Tfh	PDS5A	-0.027	0.66	0.93
Poor	Tfh	PDS5B	0.0039	0.94	1
Poor	Tfh	PDSS1	0.021	0.76	0.96
Poor	Tfh	PDSS2	-0.074	0.091	0.53
Poor	Tfh	PDXDC1	-0.099	0.045	0.42
Poor	Tfh	PDXDC2P	-0.003	0.97	1
Poor	Tfh	PDXK	-0.17	0.015	0.29
Poor	Tfh	PDXP	-0.19	0.0088	0.25
Poor	Tfh	PDZD11	-0.13	0.073	0.49
Poor	Tfh	PDZD2	-0.37	0.11	0.56
Poor	Tfh	PDZD4	0.15	0.69	0.93
Poor	Tfh	PDZD7	-0.12	0.54	0.88
Poor	Tfh	PDZD8	-0.25	0.087	0.53
Poor	Tfh	PDZK1	0.14	0.64	0.92
Poor	Tfh	PEA15	-0.14	0.16	0.62
Poor	Tfh	PEAK1	0.045	0.78	0.97
Poor	Tfh	PEBP1	0.042	0.22	0.68
Poor	Tfh	PECAM1	0.12	0.53	0.87
Poor	Tfh	PECR	-0.068	0.26	0.72
Poor	Tfh	PEF1	-0.0096	0.84	0.99
Poor	Tfh	PELI1	0.22	0.012	0.27
Poor	Tfh	PELI2	0.11	0.32	0.76
Poor	Tfh	PELI3	0.17	0.056	0.45
Poor	Tfh	PELO	0.12	0.0066	0.23
Poor	Tfh	PELP1	-0.12	0.059	0.46
Poor	Tfh	PEMT	0.0093	0.92	1
Poor	Tfh	PEPD	0.019	0.7	0.94
Poor	Tfh	PER1	-0.094	0.41	0.81
Poor	Tfh	PER2	-0.05	0.66	0.93
Poor	Tfh	PER3	0.077	0.38	0.79
Poor	Tfh	PERP	0.092	0.45	0.83
Poor	Tfh	PES1	-0.055	0.29	0.74
Poor	Tfh	PET100	0.0027	0.97	1
Poor	Tfh	PET117	0.11	0.54	0.88
Poor	Tfh	PEX1	0.11	0.026	0.35
Poor	Tfh	PEX10	0.049	0.57	0.89
Poor	Tfh	PEX11A	0.24	0.39	0.8
Poor	Tfh	PEX11B	0.029	0.52	0.87
Poor	Tfh	PEX11G	-0.15	0.39	0.8
Poor	Tfh	PEX12	0.33	0.025	0.34
Poor	Tfh	PEX13	0.0043	0.93	1
Poor	Tfh	PEX14	-0.00033	1	1
Poor	Tfh	PEX16	-0.063	0.26	0.72
Poor	Tfh	PEX19	0.028	0.45	0.83
Poor	Tfh	PEX2	0.068	0.097	0.54
Poor	Tfh	PEX26	0.097	0.23	0.69
Poor	Tfh	PEX3	-0.011	0.88	1
Poor	Tfh	PEX5	-0.055	0.4	0.81
Poor	Tfh	PEX6	-0.12	0.32	0.76
Poor	Tfh	PEX7	0.09	0.39	0.8
Poor	Tfh	PFAS	0.034	0.73	0.95
Poor	Tfh	PFDN1	-0.04	0.59	0.89
Poor	Tfh	PFDN2	0.095	0.15	0.61
Poor	Tfh	PFDN4	0.029	0.71	0.95
Poor	Tfh	PFDN5	-0.011	0.84	0.99
Poor	Tfh	PFDN6	0.081	0.35	0.78
Poor	Tfh	PFKFB2	0.57	0.088	0.53
Poor	Tfh	PFKFB3	-0.056	0.51	0.87
Poor	Tfh	PFKFB4	-0.0035	0.98	1
Poor	Tfh	PFKL	-0.098	0.12	0.58
Poor	Tfh	PFKM	0.17	0.04	0.41
Poor	Tfh	PFKP	-0.019	0.72	0.95
Poor	Tfh	PFN1	-0.059	0.45	0.83
Poor	Tfh	PFN1P2	-0.2	0.34	0.77
Poor	Tfh	PFN2	0.06	0.73	0.95
Poor	Tfh	PGAM1	-0.084	0.081	0.52
Poor	Tfh	PGAM2	-0.22	1	1
Poor	Tfh	PGAM5	0.1	0.22	0.68
Poor	Tfh	PGAP1	0.053	0.58	0.89
Poor	Tfh	PGAP2	-0.046	0.41	0.81
Poor	Tfh	PGAP3	-0.036	0.65	0.92
Poor	Tfh	PGBD1	-0.31	0.055	0.45
Poor	Tfh	PGBD2	0.032	0.61	0.9
Poor	Tfh	PGBD4	-0.0031	0.98	1
Poor	Tfh	PGD	0.0051	1	1
Poor	Tfh	PGGT1B	0.076	0.33	0.76
Poor	Tfh	PGK1	0.048	0.21	0.67
Poor	Tfh	PGLS	-0.11	0.11	0.55
Poor	Tfh	PGM1	-0.046	0.27	0.73
Poor	Tfh	PGM2	0.043	0.46	0.84
Poor	Tfh	PGM2L1	0.00058	0.99	1
Poor	Tfh	PGM3	0.079	0.056	0.45
Poor	Tfh	PGM5P2	0.084	0.65	0.92
Poor	Tfh	PGP	0.0028	0.96	1
Poor	Tfh	PGPEP1	0.022	0.79	0.97
Poor	Tfh	PGRMC1	0.028	0.61	0.9
Poor	Tfh	PGRMC2	-0.057	1	1
Poor	Tfh	PGS1	0.00092	0.97	1
Poor	Tfh	PHACTR2	-0.019	0.57	0.89
Poor	Tfh	PHACTR4	-0.12	0.024	0.34
Poor	Tfh	PHAX	0.028	0.49	0.85
Poor	Tfh	PHB	0.05	0.34	0.77
Poor	Tfh	PHB2	-0.07	0.17	0.63
Poor	Tfh	PHC1	-0.07	0.2	0.66
Poor	Tfh	PHC2	-0.1	0.13	0.59
Poor	Tfh	PHC3	-0.033	0.39	0.8
Poor	Tfh	PHEX	-0.3	0.26	0.72
Poor	Tfh	PHF1	-0.017	0.81	0.98
Poor	Tfh	PHF10	0.01	0.86	1
Poor	Tfh	PHF11	0.15	0.069	0.49
Poor	Tfh	PHF12	-0.14	0.011	0.27
Poor	Tfh	PHF13	0.058	0.53	0.87
Poor	Tfh	PHF14	-0.091	0.12	0.58
Poor	Tfh	PHF19	-0.091	0.21	0.67
Poor	Tfh	PHF2	-0.08	0.28	0.73
Poor	Tfh	PHF20	0.063	0.27	0.73
Poor	Tfh	PHF20L1	0.047	0.26	0.72
Poor	Tfh	PHF21A	-0.027	0.69	0.94
Poor	Tfh	PHF23	-0.055	0.16	0.61
Poor	Tfh	PHF3	0.066	0.29	0.74
Poor	Tfh	PHF5A	-0.054	0.79	0.97
Poor	Tfh	PHF6	0.12	0.084	0.52
Poor	Tfh	PHF7	0.018	0.84	0.99
Poor	Tfh	PHF8	0.071	0.3	0.75
Poor	Tfh	PHGDH	-0.041	0.83	0.99
Poor	Tfh	PHIP	0.039	0.34	0.77
Poor	Tfh	PHKA2	-0.022	0.78	0.97
Poor	Tfh	PHKB	0.013	0.82	0.98
Poor	Tfh	PHKG1	-0.048	0.81	0.98
Poor	Tfh	PHKG2	-0.014	0.75	0.96
Poor	Tfh	PHLDA1	-0.18	0.31	0.75
Poor	Tfh	PHLDA3	-0.026	0.55	0.88
Poor	Tfh	PHLDB1	0.14	1	1
Poor	Tfh	PHLDB2	-0.077	0.65	0.92
Poor	Tfh	PHLDB3	-0.074	1	1
Poor	Tfh	PHLPP1	-0.027	0.86	1
Poor	Tfh	PHLPP2	-0.032	0.77	0.97
Poor	Tfh	PHOSPHO2	-0.05	0.56	0.88
Poor	Tfh	PHPT1	0.041	0.62	0.91
Poor	Tfh	PHRF1	0.0036	0.97	1
Poor	Tfh	PHTF1	0.03	0.74	0.96
Poor	Tfh	PHTF2	0.0041	0.94	1
Poor	Tfh	PHYH	0.024	0.83	0.99
Poor	Tfh	PHYKPL	-0.031	0.36	0.78
Poor	Tfh	PI16	0.41	0.014	0.28
Poor	Tfh	PI4K2A	-0.12	0.26	0.72
Poor	Tfh	PI4K2B	0.039	0.6	0.9
Poor	Tfh	PI4KA	0.0057	0.93	1
Poor	Tfh	PI4KAP1	-0.096	0.4	0.81
Poor	Tfh	PI4KAP2	-0.048	0.55	0.88
Poor	Tfh	PI4KB	-0.017	0.57	0.89
Poor	Tfh	PIAS1	0.072	0.017	0.3
Poor	Tfh	PIAS2	0.051	0.36	0.78
Poor	Tfh	PIAS3	-0.029	0.63	0.91
Poor	Tfh	PIAS4	0.018	0.84	0.99
Poor	Tfh	PIBF1	0.049	0.44	0.83
Poor	Tfh	PICALM	0.016	0.83	0.99
Poor	Tfh	PICK1	-0.073	0.23	0.69
Poor	Tfh	PIDD1	-0.13	0.3	0.74
Poor	Tfh	PIEZO1	-0.087	0.43	0.82
Poor	Tfh	PIF1	-0.46	0.3	0.74
Poor	Tfh	PIGA	0.13	0.048	0.43
Poor	Tfh	PIGB	0.057	0.14	0.59
Poor	Tfh	PIGBOS1	-0.081	0.31	0.76
Poor	Tfh	PIGC	0.053	0.35	0.77
Poor	Tfh	PIGF	0.007	0.94	1
Poor	Tfh	PIGG	0.044	0.33	0.76
Poor	Tfh	PIGH	0.041	0.49	0.85
Poor	Tfh	PIGK	0.07	0.19	0.65
Poor	Tfh	PIGL	-0.013	0.87	1
Poor	Tfh	PIGM	0.08	0.24	0.7
Poor	Tfh	PIGN	0.071	0.25	0.71
Poor	Tfh	PIGO	-0.08	0.36	0.78
Poor	Tfh	PIGP	0.096	1	1
Poor	Tfh	PIGQ	-0.048	0.51	0.87
Poor	Tfh	PIGS	0.029	0.58	0.89
Poor	Tfh	PIGT	0.03	0.42	0.82
Poor	Tfh	PIGU	-0.051	0.98	1
Poor	Tfh	PIGV	0.041	0.48	0.84
Poor	Tfh	PIGW	-0.033	0.76	0.96
Poor	Tfh	PIGX	0.038	0.54	0.88
Poor	Tfh	PIH1D1	-0.035	0.43	0.82
Poor	Tfh	PIK3AP1	0.079	0.87	1
Poor	Tfh	PIK3C2A	0.053	0.31	0.75
Poor	Tfh	PIK3C2B	0.045	0.72	0.95
Poor	Tfh	PIK3C3	0.017	0.68	0.93
Poor	Tfh	PIK3CA	-0.0013	0.98	1
Poor	Tfh	PIK3CB	-0.037	0.65	0.92
Poor	Tfh	PIK3CD	-0.026	0.67	0.93
Poor	Tfh	PIK3CD-AS1	-0.13	0.4	0.81
Poor	Tfh	PIK3CD-AS2	-0.18	0.44	0.83
Poor	Tfh	PIK3CG	-0.1	0.076	0.5
Poor	Tfh	PIK3IP1	0.15	0.18	0.64
Poor	Tfh	PIK3IP1-AS1	0.05	0.65	0.92
Poor	Tfh	PIK3R1	0.041	0.62	0.91
Poor	Tfh	PIK3R2	-0.023	0.77	0.97
Poor	Tfh	PIK3R3	-1.1	0.005	0.22
Poor	Tfh	PIK3R4	0.064	0.37	0.79
Poor	Tfh	PIK3R5	-0.067	0.35	0.78
Poor	Tfh	PIK3R6	-0.38	0.15	0.61
Poor	Tfh	PIKFYVE	0.042	0.62	0.91
Poor	Tfh	PIM1	0.1	0.46	0.84
Poor	Tfh	PIM2	-0.051	0.44	0.83
Poor	Tfh	PIM3	-0.15	0.066	0.48
Poor	Tfh	PIN1	0.0063	0.92	1
Poor	Tfh	PIN4	0.097	0.13	0.58
Poor	Tfh	PIN4P1	-0.12	0.48	0.84
Poor	Tfh	PINK1	-0.3	0.0035	0.21
Poor	Tfh	PINK1-AS	-0.076	0.56	0.88
Poor	Tfh	PINX1	0.092	0.13	0.58
Poor	Tfh	PIP4K2A	-0.021	0.67	0.93
Poor	Tfh	PIP4K2B	0.055	0.53	0.87
Poor	Tfh	PIP4K2C	0.0022	0.95	1
Poor	Tfh	PIP5K1A	0.083	0.37	0.79
Poor	Tfh	PIP5K1B	-0.57	0.039	0.41
Poor	Tfh	PIP5K1C	-0.08	0.47	0.84
Poor	Tfh	PISD	0.067	0.13	0.58
Poor	Tfh	PITHD1	0.094	0.012	0.27
Poor	Tfh	PITPNA	0.038	0.51	0.86
Poor	Tfh	PITPNA-AS1	-0.043	0.68	0.93
Poor	Tfh	PITPNB	0.021	0.49	0.85
Poor	Tfh	PITPNC1	-0.027	0.54	0.88
Poor	Tfh	PITPNM1	-0.17	0.12	0.56
Poor	Tfh	PITPNM2	-0.22	0.1	0.55
Poor	Tfh	PITRM1	0.096	0.027	0.36
Poor	Tfh	PITRM1-AS1	0.098	0.5	0.86
Poor	Tfh	PIWIL2	-0.083	0.82	0.98
Poor	Tfh	PIWIL4	-0.13	1	1
Poor	Tfh	PJA1	0.051	0.36	0.79
Poor	Tfh	PJA2	0.023	0.64	0.92
Poor	Tfh	PKD1	-0.11	0.43	0.83
Poor	Tfh	PKD1L1	0.54	0.13	0.59
Poor	Tfh	PKD1P1	-0.14	0.35	0.78
Poor	Tfh	PKD1P6	0.0016	0.99	1
Poor	Tfh	PKD2	0.14	0.063	0.47
Poor	Tfh	PKD2L2	-0.22	0.19	0.65
Poor	Tfh	PKI55	-0.48	0.053	0.44
Poor	Tfh	PKIA	-0.0029	0.97	1
Poor	Tfh	PKIG	0.021	0.93	1
Poor	Tfh	PKM	-0.039	0.1	0.55
Poor	Tfh	PKMYT1	-0.52	0.34	0.77
Poor	Tfh	PKN1	-0.16	0.015	0.29
Poor	Tfh	PKN2	0.051	0.33	0.76
Poor	Tfh	PKN3	-0.37	0.055	0.45
Poor	Tfh	PKNOX1	-0.043	0.24	0.7
Poor	Tfh	PKP4	-0.13	0.2	0.66
Poor	Tfh	PLA2G12A	0.017	0.75	0.96
Poor	Tfh	PLA2G15	0.0091	0.9	1
Poor	Tfh	PLA2G16	0.011	0.95	1
Poor	Tfh	PLA2G4B	-0.026	0.89	1
Poor	Tfh	PLA2G4C	0.23	1	1
Poor	Tfh	PLA2G6	-0.2	0.0064	0.23
Poor	Tfh	PLAA	0.03	0.59	0.89
Poor	Tfh	PLAC8	0.13	0.1	0.55
Poor	Tfh	PLAG1	0.016	0.91	1
Poor	Tfh	PLAGL1	-0.084	1	1
Poor	Tfh	PLAGL2	-0.026	0.74	0.96
Poor	Tfh	PLAT	0.28	0.21	0.67
Poor	Tfh	PLAUR	0.25	0.098	0.54
Poor	Tfh	PLBD1	-0.095	0.64	0.92
Poor	Tfh	PLBD2	-0.12	0.11	0.55
Poor	Tfh	PLCB1	-0.4	0.076	0.5
Poor	Tfh	PLCB2	-0.096	0.35	0.78
Poor	Tfh	PLCB3	0.08	0.52	0.87
Poor	Tfh	PLCD1	-0.067	0.23	0.69
Poor	Tfh	PLCD4	-0.3	0.24	0.7
Poor	Tfh	PLCE1	0.048	0.84	0.99
Poor	Tfh	PLCG1	-0.033	0.78	0.97
Poor	Tfh	PLCG1-AS1	0.098	0.65	0.92
Poor	Tfh	PLCG2	-0.08	0.74	0.96
Poor	Tfh	PLCH2	-0.2	0.29	0.74
Poor	Tfh	PLCL1	-0.081	0.43	0.82
Poor	Tfh	PLCL2	-0.061	0.27	0.73
Poor	Tfh	PLCXD2	-0.075	0.52	0.87
Poor	Tfh	PLD2	-0.064	0.45	0.83
Poor	Tfh	PLD3	-0.078	0.21	0.68
Poor	Tfh	PLD6	0.12	0.15	0.6
Poor	Tfh	PLEC	-0.032	0.84	0.99
Poor	Tfh	PLEK	-0.23	0.3	0.75
Poor	Tfh	PLEK2	-0.2	0.15	0.61
Poor	Tfh	PLEKHA1	0.081	0.15	0.6
Poor	Tfh	PLEKHA2	-0.059	0.32	0.76
Poor	Tfh	PLEKHA3	0.046	0.51	0.86
Poor	Tfh	PLEKHA4	0.12	0.47	0.84
Poor	Tfh	PLEKHA5	-0.18	0.073	0.49
Poor	Tfh	PLEKHA7	-0.41	0.15	0.61
Poor	Tfh	PLEKHA8	0.058	0.23	0.69
Poor	Tfh	PLEKHA8P1	-0.041	0.39	0.8
Poor	Tfh	PLEKHB1	0.13	0.011	0.27
Poor	Tfh	PLEKHB2	0.045	0.3	0.75
Poor	Tfh	PLEKHF1	-0.1	0.19	0.65
Poor	Tfh	PLEKHF2	0.019	0.74	0.96
Poor	Tfh	PLEKHG1	-0.096	0.65	0.92
Poor	Tfh	PLEKHG2	-0.18	0.12	0.58
Poor	Tfh	PLEKHG3	-0.046	0.78	0.97
Poor	Tfh	PLEKHG4	0.08	0.42	0.82
Poor	Tfh	PLEKHG5	-0.18	1	1
Poor	Tfh	PLEKHH2	-0.011	0.98	1
Poor	Tfh	PLEKHJ1	-0.055	0.36	0.78
Poor	Tfh	PLEKHM1	-0.12	0.16	0.62
Poor	Tfh	PLEKHM1P	-0.084	0.31	0.75
Poor	Tfh	PLEKHM2	-0.092	0.2	0.66
Poor	Tfh	PLEKHM3	-0.16	0.076	0.5
Poor	Tfh	PLEKHN1	0.0034	0.98	1
Poor	Tfh	PLEKHO1	-0.24	0.00013	0.065
Poor	Tfh	PLEKHO2	-0.077	0.42	0.81
Poor	Tfh	PLGRKT	-0.012	0.82	0.98
Poor	Tfh	PLIN2	0.0086	0.89	1
Poor	Tfh	PLIN3	-0.013	0.83	0.99
Poor	Tfh	PLIN4	-0.68	0.038	0.41
Poor	Tfh	PLK1	-0.29	0.31	0.75
Poor	Tfh	PLK2	0.02	0.92	1
Poor	Tfh	PLK3	0.032	0.38	0.79
Poor	Tfh	PLK4	-0.32	0.009	0.25
Poor	Tfh	PLN	-0.58	0.096	0.54
Poor	Tfh	PLOD1	-0.36	0.043	0.42
Poor	Tfh	PLOD3	-0.069	0.41	0.81
Poor	Tfh	PLP2	0.037	0.62	0.91
Poor	Tfh	PLRG1	0.074	0.079	0.51
Poor	Tfh	PLS1	0.088	0.67	0.93
Poor	Tfh	PLS3	-0.13	0.67	0.93
Poor	Tfh	PLSCR1	0.41	0.015	0.29
Poor	Tfh	PLXDC1	-0.21	0.064	0.47
Poor	Tfh	PLXNA1	-0.045	0.42	0.82
Poor	Tfh	PLXNA2	-0.48	1	1
Poor	Tfh	PLXNA3	-0.14	0.25	0.71
Poor	Tfh	PLXNA4	0.028	0.91	1
Poor	Tfh	PLXNB1	-0.16	0.44	0.83
Poor	Tfh	PLXNC1	0.025	0.83	0.99
Poor	Tfh	PLXND1	-0.21	0.19	0.65
Poor	Tfh	PM20D1	-0.093	0.28	0.73
Poor	Tfh	PM20D2	0.12	0.2	0.67
Poor	Tfh	PMAIP1	0.065	0.7	0.94
Poor	Tfh	PMEL	0.11	0.47	0.84
Poor	Tfh	PMEPA1	0.3	0.12	0.57
Poor	Tfh	PMF1	-0.026	0.71	0.94
Poor	Tfh	PMFBP1	0.66	1	1
Poor	Tfh	PML	-0.017	0.84	0.99
Poor	Tfh	PMM1	-0.082	0.16	0.62
Poor	Tfh	PMM2	0.024	0.67	0.93
Poor	Tfh	PMPCA	-0.0045	0.89	1
Poor	Tfh	PMPCB	0.066	0.13	0.59
Poor	Tfh	PMS1	-0.013	0.8	0.98
Poor	Tfh	PMS2	-0.017	0.75	0.96
Poor	Tfh	PMS2CL	-0.06	0.44	0.83
Poor	Tfh	PMS2P1	-0.027	0.62	0.91
Poor	Tfh	PMS2P3	0.0019	0.97	1
Poor	Tfh	PMS2P4	-0.036	0.7	0.94
Poor	Tfh	PMS2P5	-0.0086	0.92	1
Poor	Tfh	PMS2P7	-0.097	0.55	0.88
Poor	Tfh	PMS2P9	0.32	0.15	0.61
Poor	Tfh	PMVK	-0.043	0.49	0.85
Poor	Tfh	PNISR	0.027	0.62	0.91
Poor	Tfh	PNKD	0.019	0.78	0.97
Poor	Tfh	PNKP	-0.15	0.0094	0.26
Poor	Tfh	PNMA1	-0.06	0.097	0.54
Poor	Tfh	PNMA2	-0.046	0.82	0.98
Poor	Tfh	PNMA3	-0.068	0.52	0.87
Poor	Tfh	PNMA5	-0.32	0.17	0.64
Poor	Tfh	PNMAL2	-0.065	0.8	0.98
Poor	Tfh	PNN	0.073	0.24	0.7
Poor	Tfh	PNO1	0.15	0.058	0.46
Poor	Tfh	PNP	0.022	0.7	0.94
Poor	Tfh	PNPLA2	-0.12	0.11	0.56
Poor	Tfh	PNPLA4	-0.019	0.84	0.99
Poor	Tfh	PNPLA6	-0.091	0.32	0.76
Poor	Tfh	PNPLA7	0.16	0.28	0.73
Poor	Tfh	PNPLA8	0.0052	0.92	1
Poor	Tfh	PNPO	-0.039	0.56	0.88
Poor	Tfh	PNPT1	0.14	0.17	0.63
Poor	Tfh	PNRC1	-0.04	0.38	0.79
Poor	Tfh	PNRC2	0.12	0.041	0.41
Poor	Tfh	POC1A	-0.06	0.78	0.97
Poor	Tfh	POC1B	0.077	0.096	0.54
Poor	Tfh	POC5	0.11	0.074	0.5
Poor	Tfh	PODXL	-0.22	0.41	0.81
Poor	Tfh	PODXL2	-0.032	0.82	0.98
Poor	Tfh	POF1B	-0.31	0.12	0.58
Poor	Tfh	POFUT1	-0.0051	0.94	1
Poor	Tfh	POFUT2	-0.12	0.078	0.51
Poor	Tfh	POGK	-0.055	0.29	0.74
Poor	Tfh	POGLUT1	0.092	1	1
Poor	Tfh	POGZ	0.0053	0.95	1
Poor	Tfh	POLA1	-0.24	0.01	0.26
Poor	Tfh	POLA2	-0.033	0.57	0.88
Poor	Tfh	POLB	-0.051	0.32	0.76
Poor	Tfh	POLD1	-0.011	0.89	1
Poor	Tfh	POLD2	0.019	0.72	0.95
Poor	Tfh	POLD3	0.06	0.43	0.82
Poor	Tfh	POLD4	-0.012	0.83	0.99
Poor	Tfh	POLDIP2	0.033	0.58	0.89
Poor	Tfh	POLDIP3	0.035	0.34	0.77
Poor	Tfh	POLE	-0.059	0.53	0.87
Poor	Tfh	POLE2	-0.29	0.17	0.63
Poor	Tfh	POLE3	-0.0037	0.89	1
Poor	Tfh	POLE4	0.09	0.24	0.7
Poor	Tfh	POLG	-0.037	0.5	0.86
Poor	Tfh	POLG2	0.05	0.42	0.82
Poor	Tfh	POLH	0.031	0.58	0.89
Poor	Tfh	POLI	0.039	0.61	0.91
Poor	Tfh	POLK	0.13	0.002	0.17
Poor	Tfh	POLL	-0.056	0.29	0.74
Poor	Tfh	POLM	0.018	0.75	0.96
Poor	Tfh	POLN	-0.16	0.21	0.67
Poor	Tfh	POLQ	-0.33	0.43	0.82
Poor	Tfh	POLR1A	-0.058	0.56	0.88
Poor	Tfh	POLR1B	0.11	0.053	0.44
Poor	Tfh	POLR1C	0.16	0.009	0.25
Poor	Tfh	POLR1D	-0.12	0.0058	0.22
Poor	Tfh	POLR1E	0.0099	0.87	1
Poor	Tfh	POLR2A	-0.075	0.21	0.67
Poor	Tfh	POLR2B	0.075	0.019	0.32
Poor	Tfh	POLR2C	0.035	0.53	0.87
Poor	Tfh	POLR2D	-0.048	0.35	0.78
Poor	Tfh	POLR2E	-0.021	0.7	0.94
Poor	Tfh	POLR2F	0.13	0.048	0.43
Poor	Tfh	POLR2G	-0.0083	0.89	1
Poor	Tfh	POLR2H	-0.12	0.02	0.32
Poor	Tfh	POLR2I	-0.047	0.55	0.88
Poor	Tfh	POLR2J	-0.067	0.32	0.76
Poor	Tfh	POLR2J2	-0.2	0.14	0.59
Poor	Tfh	POLR2J3	-0.012	0.91	1
Poor	Tfh	POLR2J4	-0.095	0.16	0.62
Poor	Tfh	POLR2K	0.016	0.81	0.98
Poor	Tfh	POLR2L	-0.02	0.78	0.97
Poor	Tfh	POLR2M	0.41	0.0099	0.26
Poor	Tfh	POLR3A	0.075	0.27	0.73
Poor	Tfh	POLR3B	0.018	0.85	0.99
Poor	Tfh	POLR3C	0.045	0.19	0.66
Poor	Tfh	POLR3D	0.047	0.42	0.82
Poor	Tfh	POLR3E	0.02	0.68	0.93
Poor	Tfh	POLR3F	-0.032	0.5	0.86
Poor	Tfh	POLR3G	0.16	0.32	0.76
Poor	Tfh	POLR3GL	0.024	0.74	0.96
Poor	Tfh	POLR3H	-0.0011	0.99	1
Poor	Tfh	POLR3K	-0.0026	0.97	1
Poor	Tfh	POLRMT	-0.098	0.25	0.72
Poor	Tfh	POM121	-0.092	0.2	0.66
Poor	Tfh	POM121C	-0.1	0.073	0.49
Poor	Tfh	POMC	0.3	0.19	0.66
Poor	Tfh	POMGNT1	0.0088	0.84	0.99
Poor	Tfh	POMGNT2	-0.093	0.29	0.74
Poor	Tfh	POMK	-0.064	1	1
Poor	Tfh	POMP	0.036	0.6	0.9
Poor	Tfh	POMT1	-0.042	0.41	0.81
Poor	Tfh	POMT2	-0.2	0.26	0.72
Poor	Tfh	POMZP3	-0.0073	0.95	1
Poor	Tfh	PON2	-0.081	0.45	0.83
Poor	Tfh	POP1	-0.077	0.38	0.79
Poor	Tfh	POP4	0.073	0.17	0.63
Poor	Tfh	POP5	0.046	0.39	0.8
Poor	Tfh	POP7	-0.029	0.63	0.91
Poor	Tfh	POPDC2	-0.12	0.28	0.73
Poor	Tfh	POR	-0.043	0.41	0.81
Poor	Tfh	PORCN	-0.17	0.087	0.53
Poor	Tfh	POT1	0.043	0.5	0.86
Poor	Tfh	POT1-AS1	-0.16	0.66	0.92
Poor	Tfh	POU2AF1	-0.33	0.092	0.53
Poor	Tfh	POU2F1	0.041	0.45	0.84
Poor	Tfh	POU2F2	-0.023	0.79	0.97
Poor	Tfh	POU3F1	-0.5	0.015	0.28
Poor	Tfh	POU5F1B	-0.25	0.22	0.68
Poor	Tfh	POU5F1P4	0.0052	0.98	1
Poor	Tfh	POU6F1	0.1	0.44	0.83
Poor	Tfh	PP2D1	0.058	0.66	0.93
Poor	Tfh	PP7080	-0.035	0.49	0.85
Poor	Tfh	PPA1	0.036	0.6	0.9
Poor	Tfh	PPA2	0.06	0.23	0.69
Poor	Tfh	PPAN	0.25	0.027	0.35
Poor	Tfh	PPAP2A	0.015	0.9	1
Poor	Tfh	PPAPDC1B	0.12	0.059	0.46
Poor	Tfh	PPAPDC2	0.26	0.0037	0.21
Poor	Tfh	PPARA	0.00016	1	1
Poor	Tfh	PPARD	-0.1	0.4	0.81
Poor	Tfh	PPARGC1B	-0.33	0.006	0.23
Poor	Tfh	PPAT	0.029	0.69	0.93
Poor	Tfh	PPBP	0.13	0.82	0.99
Poor	Tfh	PPCDC	0.0053	0.95	1
Poor	Tfh	PPCS	-0.0073	0.87	1
Poor	Tfh	PPDPF	-0.048	0.67	0.93
Poor	Tfh	PPFIA1	-0.0042	0.93	1
Poor	Tfh	PPFIA3	-0.3	0.38	0.8
Poor	Tfh	PPFIBP1	-0.1	0.85	0.99
Poor	Tfh	PPFIBP2	0.033	0.71	0.94
Poor	Tfh	PPHLN1	0.058	0.13	0.58
Poor	Tfh	PPIA	-0.014	0.75	0.96
Poor	Tfh	PPIB	0.066	0.28	0.73
Poor	Tfh	PPID	0.12	0.0022	0.18
Poor	Tfh	PPIE	0.096	0.033	0.39
Poor	Tfh	PPIEL	-0.065	0.58	0.89
Poor	Tfh	PPIF	-0.00086	0.99	1
Poor	Tfh	PPIG	0.03	0.48	0.85
Poor	Tfh	PPIH	0.084	0.098	0.54
Poor	Tfh	PPIL1	0.17	0.0039	0.21
Poor	Tfh	PPIL2	0.052	0.33	0.77
Poor	Tfh	PPIL3	-0.058	0.26	0.72
Poor	Tfh	PPIL4	0.045	0.46	0.84
Poor	Tfh	PPIP5K1	0.057	0.53	0.87
Poor	Tfh	PPIP5K2	0.082	0.088	0.53
Poor	Tfh	PPL	0.0078	0.96	1
Poor	Tfh	PPM1A	-0.12	0.033	0.39
Poor	Tfh	PPM1B	0.018	0.57	0.89
Poor	Tfh	PPM1D	-0.13	0.0061	0.23
Poor	Tfh	PPM1F	-0.11	0.21	0.68
Poor	Tfh	PPM1G	-0.07	0.26	0.72
Poor	Tfh	PPM1K	0.12	0.068	0.48
Poor	Tfh	PPM1L	-0.29	0.23	0.69
Poor	Tfh	PPM1M	-0.13	0.12	0.58
Poor	Tfh	PPM1N	0.095	0.39	0.8
Poor	Tfh	PPME1	0.058	0.34	0.77
Poor	Tfh	PPOX	-0.043	0.41	0.81
Poor	Tfh	PPP1CA	-0.065	0.28	0.73
Poor	Tfh	PPP1CB	-0.041	0.36	0.78
Poor	Tfh	PPP1CC	-0.07	0.13	0.58
Poor	Tfh	PPP1R10	0.0072	0.92	1
Poor	Tfh	PPP1R11	0.026	0.59	0.89
Poor	Tfh	PPP1R12A	0.024	0.59	0.89
Poor	Tfh	PPP1R12B	0.027	0.75	0.96
Poor	Tfh	PPP1R12C	-0.04	0.45	0.83
Poor	Tfh	PPP1R13B	-0.11	0.15	0.6
Poor	Tfh	PPP1R13L	0.026	0.88	1
Poor	Tfh	PPP1R14B	-0.013	0.82	0.98
Poor	Tfh	PPP1R15A	-0.28	0.025	0.35
Poor	Tfh	PPP1R15B	0.025	0.74	0.96
Poor	Tfh	PPP1R16A	-0.084	0.38	0.8
Poor	Tfh	PPP1R16B	-0.058	0.4	0.81
Poor	Tfh	PPP1R18	-0.17	0.0061	0.23
Poor	Tfh	PPP1R2	0.1	0.054	0.45
Poor	Tfh	PPP1R21	-0.051	0.35	0.78
Poor	Tfh	PPP1R26	-0.26	0.34	0.77
Poor	Tfh	PPP1R32	-0.082	0.41	0.81
Poor	Tfh	PPP1R35	0.0083	0.88	1
Poor	Tfh	PPP1R37	-0.22	0.18	0.64
Poor	Tfh	PPP1R3B	-0.13	0.18	0.64
Poor	Tfh	PPP1R3D	0.051	0.4	0.81
Poor	Tfh	PPP1R3E	-0.25	1	1
Poor	Tfh	PPP1R3F	0.072	0.36	0.78
Poor	Tfh	PPP1R7	-0.016	0.68	0.93
Poor	Tfh	PPP1R8	-0.015	0.88	1
Poor	Tfh	PPP1R9B	-0.39	0.002	0.17
Poor	Tfh	PPP2CA	-0.02	0.69	0.93
Poor	Tfh	PPP2CB	-0.11	0.52	0.87
Poor	Tfh	PPP2R1A	-0.026	0.47	0.84
Poor	Tfh	PPP2R1B	-0.035	0.51	0.86
Poor	Tfh	PPP2R2A	-0.052	0.41	0.81
Poor	Tfh	PPP2R2B	0.23	0.072	0.49
Poor	Tfh	PPP2R2D	-0.061	0.17	0.63
Poor	Tfh	PPP2R3A	-0.2	0.45	0.84
Poor	Tfh	PPP2R3C	0.0055	0.94	1
Poor	Tfh	PPP2R4	-0.15	0.19	0.65
Poor	Tfh	PPP2R5A	-0.041	0.22	0.68
Poor	Tfh	PPP2R5B	-0.15	0.0081	0.25
Poor	Tfh	PPP2R5C	0.041	0.29	0.74
Poor	Tfh	PPP2R5D	-0.13	0.014	0.28
Poor	Tfh	PPP2R5E	-0.061	0.4	0.81
Poor	Tfh	PPP3CA	-0.063	0.45	0.84
Poor	Tfh	PPP3CB	0.034	0.52	0.87
Poor	Tfh	PPP3CB-AS1	0.028	0.65	0.92
Poor	Tfh	PPP3CC	-0.061	0.052	0.44
Poor	Tfh	PPP3R1	-0.13	0.27	0.72
Poor	Tfh	PPP4C	-0.098	0.14	0.59
Poor	Tfh	PPP4R1	-0.054	0.3	0.74
Poor	Tfh	PPP4R1L	-0.21	0.15	0.61
Poor	Tfh	PPP4R2	-0.053	0.4	0.81
Poor	Tfh	PPP4R3A	-0.012	0.81	0.98
Poor	Tfh	PPP4R3B	0.07	0.15	0.6
Poor	Tfh	PPP4R4	-0.075	0.84	0.99
Poor	Tfh	PPP5C	-0.1	0.066	0.48
Poor	Tfh	PPP6C	-0.025	0.52	0.87
Poor	Tfh	PPP6R1	-0.08	0.43	0.82
Poor	Tfh	PPP6R2	-0.049	0.26	0.72
Poor	Tfh	PPP6R3	-0.026	0.6	0.9
Poor	Tfh	PPRC1	-0.0096	0.89	1
Poor	Tfh	PPT1	0.12	0.021	0.33
Poor	Tfh	PPT2	0.073	0.52	0.87
Poor	Tfh	PPTC7	-0.039	0.58	0.89
Poor	Tfh	PPWD1	0.13	0.011	0.27
Poor	Tfh	PQBP1	0.03	0.58	0.89
Poor	Tfh	PQLC1	-0.2	0.0064	0.23
Poor	Tfh	PQLC2	-0.11	0.28	0.73
Poor	Tfh	PQLC3	0.033	0.6	0.9
Poor	Tfh	PRADC1	-0.15	0.19	0.65
Poor	Tfh	PRAF2	0.027	0.66	0.92
Poor	Tfh	PRC1	-0.12	0.44	0.83
Poor	Tfh	PRCC	-0.045	0.36	0.78
Poor	Tfh	PRCP	0.031	0.51	0.87
Poor	Tfh	PRDM1	0.35	0.016	0.3
Poor	Tfh	PRDM10	0.048	0.47	0.84
Poor	Tfh	PRDM11	-0.19	1	1
Poor	Tfh	PRDM15	-0.098	0.33	0.77
Poor	Tfh	PRDM2	-0.027	0.69	0.94
Poor	Tfh	PRDM4	0.013	0.79	0.97
Poor	Tfh	PRDM8	-0.047	0.65	0.92
Poor	Tfh	PRDX1	0.0024	0.97	1
Poor	Tfh	PRDX2	0.0024	0.96	1
Poor	Tfh	PRDX3	0.05	0.38	0.79
Poor	Tfh	PRDX4	0.17	0.071	0.49
Poor	Tfh	PRDX5	-0.13	0.048	0.43
Poor	Tfh	PRDX6	0.11	0.026	0.35
Poor	Tfh	PREB	-0.016	0.65	0.92
Poor	Tfh	PRELID1	-0.014	0.84	0.99
Poor	Tfh	PRELID2	-0.27	0.34	0.77
Poor	Tfh	PREP	0.024	0.65	0.92
Poor	Tfh	PREPL	0.11	0.037	0.4
Poor	Tfh	PREX1	-0.075	0.41	0.81
Poor	Tfh	PRF1	-0.1	0.34	0.77
Poor	Tfh	PRG4	-0.36	0.12	0.58
Poor	Tfh	PRICKLE3	-0.15	0.072	0.49
Poor	Tfh	PRICKLE4	-0.035	0.85	0.99
Poor	Tfh	PRIM1	0.024	0.65	0.92
Poor	Tfh	PRIM2	0.016	0.75	0.96
Poor	Tfh	PRIMPOL	0.07	0.22	0.68
Poor	Tfh	PRKAA1	0.096	0.097	0.54
Poor	Tfh	PRKAB1	0.071	1	1
Poor	Tfh	PRKAB2	0.062	0.39	0.8
Poor	Tfh	PRKACA	-0.085	0.5	0.86
Poor	Tfh	PRKACB	0.11	0.022	0.33
Poor	Tfh	PRKAG1	-0.022	0.65	0.92
Poor	Tfh	PRKAG2	0.0075	0.89	1
Poor	Tfh	PRKAG2-AS1	-0.039	0.71	0.94
Poor	Tfh	PRKAR1A	0.044	0.3	0.75
Poor	Tfh	PRKAR1B	-0.13	0.021	0.33
Poor	Tfh	PRKAR2A	-0.074	0.13	0.58
Poor	Tfh	PRKAR2A-AS1	-0.014	0.95	1
Poor	Tfh	PRKAR2B	0.46	0.048	0.43
Poor	Tfh	PRKCA	0.14	0.18	0.64
Poor	Tfh	PRKCA-AS1	-0.17	0.49	0.85
Poor	Tfh	PRKCB	0.015	0.58	0.89
Poor	Tfh	PRKCD	-0.028	0.47	0.84
Poor	Tfh	PRKCE	-0.12	0.084	0.52
Poor	Tfh	PRKCH	0.0091	0.77	0.97
Poor	Tfh	PRKCI	-0.044	0.16	0.62
Poor	Tfh	PRKCQ	-0.0034	0.93	1
Poor	Tfh	PRKCQ-AS1	0.18	0.0053	0.22
Poor	Tfh	PRKCSH	-0.17	0.034	0.39
Poor	Tfh	PRKCZ	-0.069	0.19	0.65
Poor	Tfh	PRKD2	-0.16	0.064	0.47
Poor	Tfh	PRKD3	0.14	0.062	0.47
Poor	Tfh	PRKDC	-0.011	0.88	1
Poor	Tfh	PRKG2	0.41	0.71	0.94
Poor	Tfh	PRKRA	-0.03	0.57	0.89
Poor	Tfh	PRKRIP1	0.037	0.83	0.99
Poor	Tfh	PRKRIR	0.043	0.3	0.74
Poor	Tfh	PRKX	-0.046	0.019	0.31
Poor	Tfh	PRKXP1	-0.092	0.33	0.76
Poor	Tfh	PRMT1	-0.059	0.25	0.71
Poor	Tfh	PRMT2	0.014	0.81	0.98
Poor	Tfh	PRMT3	0.15	0.0065	0.23
Poor	Tfh	PRMT5	0.11	0.14	0.59
Poor	Tfh	PRMT6	0.12	0.076	0.5
Poor	Tfh	PRMT7	0.0013	0.97	1
Poor	Tfh	PRMT9	-0.057	0.32	0.76
Poor	Tfh	PRNCR1	-0.068	1	1
Poor	Tfh	PRNP	0.075	0.28	0.73
Poor	Tfh	PROCA1	0.061	0.57	0.89
Poor	Tfh	PRORSD1P	-0.14	0.29	0.74
Poor	Tfh	PROSC	0.088	0.14	0.59
Poor	Tfh	PROSER1	0.0013	0.98	1
Poor	Tfh	PROSER2	0.19	0.6	0.9
Poor	Tfh	PROSER3	-0.0024	0.97	1
Poor	Tfh	PROX2	-0.36	1	1
Poor	Tfh	PROZ	-0.024	0.95	1
Poor	Tfh	PRPF18	0.023	0.67	0.93
Poor	Tfh	PRPF19	-0.063	0.39	0.8
Poor	Tfh	PRPF3	0.058	0.23	0.69
Poor	Tfh	PRPF31	-0.064	0.11	0.56
Poor	Tfh	PRPF38A	0.034	0.39	0.8
Poor	Tfh	PRPF38B	-0.039	0.28	0.73
Poor	Tfh	PRPF39	0.095	0.051	0.44
Poor	Tfh	PRPF4	0.037	0.31	0.75
Poor	Tfh	PRPF40A	0.036	0.41	0.81
Poor	Tfh	PRPF40B	-0.046	0.69	0.94
Poor	Tfh	PRPF4B	0.039	0.47	0.84
Poor	Tfh	PRPF6	0.04	0.21	0.67
Poor	Tfh	PRPF8	0.056	0.56	0.88
Poor	Tfh	PRPS1	0.023	0.74	0.96
Poor	Tfh	PRPS2	0.18	0.026	0.35
Poor	Tfh	PRPSAP1	-0.068	0.2	0.66
Poor	Tfh	PRPSAP2	-0.036	0.52	0.87
Poor	Tfh	PRR11	-0.39	0.11	0.55
Poor	Tfh	PRR12	-0.25	0.039	0.41
Poor	Tfh	PRR13	0.04	0.54	0.88
Poor	Tfh	PRR14	-0.15	0.02	0.32
Poor	Tfh	PRR14L	0.051	0.59	0.89
Poor	Tfh	PRR29	-0.17	0.013	0.27
Poor	Tfh	PRR29-AS1	0.16	0.23	0.69
Poor	Tfh	PRR3	-0.089	0.29	0.74
Poor	Tfh	PRR34	0.45	0.45	0.83
Poor	Tfh	PRR34-AS1	-0.021	0.87	1
Poor	Tfh	PRR5	-0.047	0.53	0.87
Poor	Tfh	PRR5L	-0.34	0.093	0.53
Poor	Tfh	PRR7	0.0065	0.95	1
Poor	Tfh	PRR7-AS1	-0.33	1	1
Poor	Tfh	PRRC1	-0.0064	0.91	1
Poor	Tfh	PRRC2A	-0.061	0.54	0.88
Poor	Tfh	PRRC2B	0.016	0.86	1
Poor	Tfh	PRRC2C	0.033	0.48	0.85
Poor	Tfh	PRRT2	0.017	0.91	1
Poor	Tfh	PRRT3	0.043	0.72	0.95
Poor	Tfh	PRSS16	-0.058	0.75	0.96
Poor	Tfh	PRSS21	0.24	0.081	0.52
Poor	Tfh	PRSS23	1	1	1
Poor	Tfh	PRSS36	-0.19	0.016	0.3
Poor	Tfh	PRSS53	-0.19	0.34	0.77
Poor	Tfh	PRUNE	0.027	0.53	0.87
Poor	Tfh	PRUNE2	0.26	0.22	0.68
Poor	Tfh	PRX	0.088	0.66	0.92
Poor	Tfh	PSAP	0.059	0.23	0.69
Poor	Tfh	PSAT1	0.02	0.85	0.99
Poor	Tfh	PSD	-0.59	0.00021	0.07
Poor	Tfh	PSD3	1.1	0.026	0.35
Poor	Tfh	PSD4	-0.19	0.11	0.56
Poor	Tfh	PSEN1	0.036	0.24	0.7
Poor	Tfh	PSEN2	-0.2	0.2	0.67
Poor	Tfh	PSENEN	-0.11	0.15	0.6
Poor	Tfh	PSIP1	-0.015	0.61	0.91
Poor	Tfh	PSKH1	0.027	0.79	0.97
Poor	Tfh	PSMA1	-0.014	0.73	0.95
Poor	Tfh	PSMA2	0.073	0.27	0.73
Poor	Tfh	PSMA3	-0.0033	0.94	1
Poor	Tfh	PSMA3-AS1	-0.065	0.29	0.74
Poor	Tfh	PSMA4	-0.023	0.72	0.95
Poor	Tfh	PSMA5	0.063	0.24	0.7
Poor	Tfh	PSMA6	0.083	0.29	0.74
Poor	Tfh	PSMA7	0.03	0.53	0.87
Poor	Tfh	PSMA8	-0.026	0.93	1
Poor	Tfh	PSMB1	0.013	0.83	0.99
Poor	Tfh	PSMB10	-0.014	0.81	0.98
Poor	Tfh	PSMB2	-0.051	0.27	0.73
Poor	Tfh	PSMB3	-0.019	0.81	0.98
Poor	Tfh	PSMB4	0.035	0.52	0.87
Poor	Tfh	PSMB5	-0.032	0.64	0.92
Poor	Tfh	PSMB6	-0.048	0.55	0.88
Poor	Tfh	PSMB7	-0.018	0.69	0.94
Poor	Tfh	PSMB8	0.054	0.46	0.84
Poor	Tfh	PSMB8-AS1	0.014	0.81	0.98
Poor	Tfh	PSMB9	0.06	0.44	0.83
Poor	Tfh	PSMC1	0.045	0.34	0.77
Poor	Tfh	PSMC2	0.11	0.037	0.4
Poor	Tfh	PSMC3	-0.024	0.64	0.92
Poor	Tfh	PSMC3IP	-0.26	0.079	0.51
Poor	Tfh	PSMC4	-0.002	0.97	1
Poor	Tfh	PSMC5	0.033	0.44	0.83
Poor	Tfh	PSMC6	0.021	0.65	0.92
Poor	Tfh	PSMD1	0.041	0.23	0.69
Poor	Tfh	PSMD10	0.043	0.55	0.88
Poor	Tfh	PSMD11	0.035	0.46	0.84
Poor	Tfh	PSMD12	0.051	0.27	0.72
Poor	Tfh	PSMD13	-0.052	0.16	0.62
Poor	Tfh	PSMD14	0.0069	0.91	1
Poor	Tfh	PSMD2	-0.00034	0.99	1
Poor	Tfh	PSMD3	-0.045	0.22	0.69
Poor	Tfh	PSMD4	0.029	0.61	0.91
Poor	Tfh	PSMD5	0.045	0.31	0.75
Poor	Tfh	PSMD5-AS1	0.16	0.01	0.26
Poor	Tfh	PSMD6	0.033	0.55	0.88
Poor	Tfh	PSMD6-AS2	0.0039	0.96	1
Poor	Tfh	PSMD7	0.042	0.43	0.82
Poor	Tfh	PSMD8	-0.084	0.14	0.6
Poor	Tfh	PSMD9	-0.062	0.32	0.76
Poor	Tfh	PSME1	0.00075	0.99	1
Poor	Tfh	PSME2	0.021	0.79	0.97
Poor	Tfh	PSME3	0.006	0.88	1
Poor	Tfh	PSME4	-0.09	0.39	0.8
Poor	Tfh	PSMF1	-0.018	0.68	0.93
Poor	Tfh	PSMG1	-0.011	0.77	0.97
Poor	Tfh	PSMG2	0.0099	0.84	0.99
Poor	Tfh	PSMG3	0.046	0.54	0.88
Poor	Tfh	PSMG3-AS1	-0.079	0.5	0.86
Poor	Tfh	PSMG4	0.076	0.33	0.76
Poor	Tfh	PSPC1	0.008	0.81	0.98
Poor	Tfh	PSPH	0.073	0.34	0.77
Poor	Tfh	PSRC1	0.033	0.88	1
Poor	Tfh	PSTK	0.14	0.17	0.63
Poor	Tfh	PSTPIP1	-0.087	0.096	0.54
Poor	Tfh	PSTPIP2	-0.24	0.31	0.75
Poor	Tfh	PTAFR	0.013	0.96	1
Poor	Tfh	PTAR1	-0.079	0.46	0.84
Poor	Tfh	PTBP1	-0.04	0.39	0.8
Poor	Tfh	PTBP2	-0.11	0.31	0.76
Poor	Tfh	PTBP3	-0.0052	0.95	1
Poor	Tfh	PTCD2	-0.0057	0.95	1
Poor	Tfh	PTCD3	0.054	0.26	0.72
Poor	Tfh	PTCH1	0.022	0.88	1
Poor	Tfh	PTCH2	-0.4	0.073	0.49
Poor	Tfh	PTCHD2	-0.21	0.33	0.76
Poor	Tfh	PTDSS1	0.014	0.63	0.91
Poor	Tfh	PTDSS2	0.018	0.81	0.98
Poor	Tfh	PTEN	0.028	0.54	0.88
Poor	Tfh	PTER	0.068	0.28	0.73
Poor	Tfh	PTGDR	-0.0099	0.97	1
Poor	Tfh	PTGDS	-0.006	0.94	1
Poor	Tfh	PTGER2	0.21	0.0085	0.25
Poor	Tfh	PTGER4	-0.0073	0.93	1
Poor	Tfh	PTGES2	-0.12	0.043	0.42
Poor	Tfh	PTGES3	0.06	0.073	0.49
Poor	Tfh	PTGIR	0.19	0.33	0.77
Poor	Tfh	PTGR2	0.11	1	1
Poor	Tfh	PTK2	0.0093	0.95	1
Poor	Tfh	PTK2B	-0.055	0.38	0.79
Poor	Tfh	PTMA	0.069	0.26	0.72
Poor	Tfh	PTMS	-0.31	0.27	0.73
Poor	Tfh	PTOV1	-0.096	1	1
Poor	Tfh	PTOV1-AS1	-0.19	0.042	0.42
Poor	Tfh	PTOV1-AS2	-0.34	0.012	0.27
Poor	Tfh	PTP4A1	-0.0059	0.93	1
Poor	Tfh	PTP4A2	-0.015	0.76	0.96
Poor	Tfh	PTP4A3	0.093	0.35	0.78
Poor	Tfh	PTPDC1	0.15	0.34	0.77
Poor	Tfh	PTPMT1	0.046	0.27	0.73
Poor	Tfh	PTPN1	-0.014	0.82	0.98
Poor	Tfh	PTPN11	-0.02	0.73	0.95
Poor	Tfh	PTPN12	-0.34	0.09	0.53
Poor	Tfh	PTPN13	-0.23	0.13	0.59
Poor	Tfh	PTPN14	-0.031	0.73	0.95
Poor	Tfh	PTPN18	-0.13	0.092	0.53
Poor	Tfh	PTPN2	0.018	0.67	0.93
Poor	Tfh	PTPN20	0.29	0.025	0.35
Poor	Tfh	PTPN22	0.15	0.029	0.37
Poor	Tfh	PTPN23	-0.029	0.71	0.95
Poor	Tfh	PTPN3	-0.94	0.19	0.65
Poor	Tfh	PTPN4	-0.048	0.29	0.74
Poor	Tfh	PTPN6	-0.069	0.047	0.43
Poor	Tfh	PTPN7	-0.094	0.13	0.59
Poor	Tfh	PTPN9	0.027	0.5	0.86
Poor	Tfh	PTPRA	-0.035	0.29	0.74
Poor	Tfh	PTPRC	0.046	0.39	0.8
Poor	Tfh	PTPRCAP	-0.089	0.28	0.73
Poor	Tfh	PTPRE	-0.11	0.12	0.58
Poor	Tfh	PTPRJ	-0.082	0.22	0.68
Poor	Tfh	PTPRM	-0.25	0.067	0.48
Poor	Tfh	PTPRN2	-0.077	0.44	0.83
Poor	Tfh	PTPRO	0.2	0.11	0.55
Poor	Tfh	PTRF	-0.15	0.49	0.85
Poor	Tfh	PTRH1	-0.023	0.8	0.98
Poor	Tfh	PTRH2	0.24	0.001	0.14
Poor	Tfh	PTRHD1	-0.037	0.71	0.94
Poor	Tfh	PTS	0.16	0.37	0.79
Poor	Tfh	PTTG1	-0.12	0.13	0.59
Poor	Tfh	PTTG1IP	0.064	0.099	0.54
Poor	Tfh	PUF60	-0.056	0.27	0.73
Poor	Tfh	PUM1	0.081	0.014	0.28
Poor	Tfh	PUM2	-0.035	0.48	0.84
Poor	Tfh	PURA	-0.14	0.013	0.28
Poor	Tfh	PURB	0.022	0.7	0.94
Poor	Tfh	PUS1	0.034	0.55	0.88
Poor	Tfh	PUS10	-0.03	0.7	0.94
Poor	Tfh	PUS3	0.067	0.4	0.81
Poor	Tfh	PUS7	0.14	0.052	0.44
Poor	Tfh	PUS7L	0.059	0.28	0.73
Poor	Tfh	PUSL1	-0.094	0.3	0.75
Poor	Tfh	PVR	0.17	0.67	0.93
Poor	Tfh	PVRIG	0.07	0.31	0.75
Poor	Tfh	PVRL3	0.082	0.54	0.87
Poor	Tfh	PVT1	-0.051	0.38	0.79
Poor	Tfh	PWAR5	-0.28	0.53	0.87
Poor	Tfh	PWARSN	0.072	0.39	0.8
Poor	Tfh	PWP1	-0.022	0.65	0.92
Poor	Tfh	PWP2	0.016	0.77	0.97
Poor	Tfh	PWWP2A	0.03	0.49	0.85
Poor	Tfh	PWWP2B	-0.15	0.25	0.71
Poor	Tfh	PXK	0.086	0.091	0.53
Poor	Tfh	PXMP2	-0.2	0.0092	0.25
Poor	Tfh	PXMP4	0.0089	0.85	0.99
Poor	Tfh	PXN	-0.061	0.21	0.68
Poor	Tfh	PXN-AS1	0.0096	0.95	1
Poor	Tfh	PXYLP1	0.3	0.011	0.27
Poor	Tfh	PYCARD	0.031	0.68	0.93
Poor	Tfh	PYCR1	0.0098	0.95	1
Poor	Tfh	PYCR2	-0.045	0.19	0.65
Poor	Tfh	PYCRL	-0.0091	0.93	1
Poor	Tfh	PYGB	0.05	0.44	0.83
Poor	Tfh	PYGM	-0.067	0.72	0.95
Poor	Tfh	PYGO2	-0.013	0.81	0.98
Poor	Tfh	PYHIN1	-0.1	0.052	0.44
Poor	Tfh	PYROXD1	0.1	0.11	0.56
Poor	Tfh	PYROXD2	-0.16	0.19	0.66
Poor	Tfh	PZP	-0.14	0.7	0.94
Poor	Tfh	QARS	-0.055	0.19	0.65
Poor	Tfh	QDPR	0.1	0.027	0.36
Poor	Tfh	QKI	-0.0067	0.92	1
Poor	Tfh	QPCTL	-0.052	0.67	0.93
Poor	Tfh	QPRT	-0.28	0.18	0.64
Poor	Tfh	QRICH1	-0.11	1	1
Poor	Tfh	QRICH2	-0.071	1	1
Poor	Tfh	QRSL1	0.043	0.38	0.79
Poor	Tfh	QSER1	-0.093	0.46	0.84
Poor	Tfh	QSOX1	-0.029	0.56	0.88
Poor	Tfh	QSOX2	-0.1	0.34	0.77
Poor	Tfh	QTRT1	0.061	0.24	0.7
Poor	Tfh	QTRTD1	0.029	0.62	0.91
Poor	Tfh	R3HCC1	-0.026	0.65	0.92
Poor	Tfh	R3HCC1L	0.095	0.13	0.58
Poor	Tfh	R3HDM1	-0.091	0.065	0.48
Poor	Tfh	R3HDM2	0.0046	0.94	1
Poor	Tfh	R3HDM4	-0.14	0.17	0.63
Poor	Tfh	RAB10	0.064	0.075	0.5
Poor	Tfh	RAB11A	0.046	0.13	0.58
Poor	Tfh	RAB11B	-0.045	0.45	0.83
Poor	Tfh	RAB11B-AS1	0.16	0.29	0.73
Poor	Tfh	RAB11FIP1	0.081	0.23	0.69
Poor	Tfh	RAB11FIP2	-0.041	0.47	0.84
Poor	Tfh	RAB11FIP3	-0.081	0.4	0.81
Poor	Tfh	RAB11FIP4	0.0048	0.92	1
Poor	Tfh	RAB11FIP5	-0.078	0.49	0.85
Poor	Tfh	RAB12	-0.36	0.031	0.37
Poor	Tfh	RAB14	0.074	0.098	0.54
Poor	Tfh	RAB15	-0.28	0.0084	0.25
Poor	Tfh	RAB18	0.066	0.2	0.67
Poor	Tfh	RAB19	-0.096	0.71	0.95
Poor	Tfh	RAB1A	0.063	0.23	0.69
Poor	Tfh	RAB1B	0.067	0.61	0.9
Poor	Tfh	RAB20	0.044	0.81	0.98
Poor	Tfh	RAB21	-0.14	0.03	0.37
Poor	Tfh	RAB22A	0.017	0.72	0.95
Poor	Tfh	RAB23	-0.02	0.94	1
Poor	Tfh	RAB24	-0.036	0.68	0.93
Poor	Tfh	RAB25	0.44	0.16	0.62
Poor	Tfh	RAB26	-0.13	0.36	0.78
Poor	Tfh	RAB27A	-0.083	0.2	0.66
Poor	Tfh	RAB27B	-0.1	0.81	0.98
Poor	Tfh	RAB28	0.053	0.32	0.76
Poor	Tfh	RAB29	-0.0098	0.83	0.99
Poor	Tfh	RAB2A	0.0039	0.94	1
Poor	Tfh	RAB2B	-0.12	0.016	0.29
Poor	Tfh	RAB30	-0.034	0.77	0.97
Poor	Tfh	RAB30-AS1	-0.067	0.52	0.87
Poor	Tfh	RAB33A	-0.16	0.13	0.58
Poor	Tfh	RAB33B	0.0047	0.94	1
Poor	Tfh	RAB34	0.2	0.18	0.64
Poor	Tfh	RAB35	-0.21	0.035	0.39
Poor	Tfh	RAB36	-0.012	0.96	1
Poor	Tfh	RAB37	-0.17	0.0071	0.23
Poor	Tfh	RAB39B	0.058	0.32	0.76
Poor	Tfh	RAB3A	-0.44	0.044	0.42
Poor	Tfh	RAB3D	-0.12	0.08	0.51
Poor	Tfh	RAB3GAP1	0.079	0.1	0.55
Poor	Tfh	RAB3GAP2	-0.029	0.46	0.84
Poor	Tfh	RAB3IP	0.073	0.27	0.72
Poor	Tfh	RAB40B	-0.21	0.0071	0.23
Poor	Tfh	RAB40C	-0.076	0.38	0.8
Poor	Tfh	RAB43	-0.11	0.43	0.82
Poor	Tfh	RAB4A	-0.11	0.033	0.39
Poor	Tfh	RAB5A	-0.033	0.45	0.83
Poor	Tfh	RAB5B	-0.097	0.063	0.47
Poor	Tfh	RAB5C	0.042	0.71	0.94
Poor	Tfh	RAB6A	0.021	0.46	0.84
Poor	Tfh	RAB6B	0.12	0.46	0.84
Poor	Tfh	RAB7A	0.03	0.41	0.81
Poor	Tfh	RAB8A	0.12	0.043	0.42
Poor	Tfh	RAB8B	0.091	0.16	0.62
Poor	Tfh	RAB9A	0.081	1	1
Poor	Tfh	RAB9B	0.046	0.89	1
Poor	Tfh	RABAC1	-0.066	0.29	0.74
Poor	Tfh	RABEP1	0.032	0.36	0.78
Poor	Tfh	RABEP2	-0.13	1	1
Poor	Tfh	RABEPK	0.025	0.65	0.92
Poor	Tfh	RABGAP1	0.03	0.56	0.88
Poor	Tfh	RABGAP1L	-0.0047	0.91	1
Poor	Tfh	RABGEF1	0.0013	0.97	1
Poor	Tfh	RABGGTA	-0.0057	0.88	1
Poor	Tfh	RABGGTB	0.022	0.7	0.94
Poor	Tfh	RABIF	-0.032	0.56	0.88
Poor	Tfh	RABL2A	0.033	0.59	0.89
Poor	Tfh	RABL2B	-0.0012	0.98	1
Poor	Tfh	RABL3	0.045	0.19	0.65
Poor	Tfh	RABL6	-0.17	0.0082	0.25
Poor	Tfh	RAC1	-0.057	0.21	0.67
Poor	Tfh	RAC2	-0.047	0.32	0.76
Poor	Tfh	RACGAP1	-0.13	0.13	0.59
Poor	Tfh	RAD1	0.11	0.054	0.45
Poor	Tfh	RAD17	0.055	0.25	0.71
Poor	Tfh	RAD18	0.12	0.073	0.49
Poor	Tfh	RAD21	-0.013	0.79	0.97
Poor	Tfh	RAD23A	-0.016	0.75	0.96
Poor	Tfh	RAD23B	-0.15	0.19	0.65
Poor	Tfh	RAD50	0.086	0.1	0.55
Poor	Tfh	RAD51	-0.5	0.035	0.39
Poor	Tfh	RAD51-AS1	-0.11	0.18	0.64
Poor	Tfh	RAD51AP1	-0.26	0.34	0.77
Poor	Tfh	RAD51B	0.14	0.094	0.53
Poor	Tfh	RAD51C	0.086	0.19	0.65
Poor	Tfh	RAD51D	-0.034	0.57	0.88
Poor	Tfh	RAD52	-0.18	0.11	0.55
Poor	Tfh	RAD54B	-0.0022	0.98	1
Poor	Tfh	RAD54L	-0.61	0.0069	0.23
Poor	Tfh	RAD54L2	-0.039	0.72	0.95
Poor	Tfh	RAD9A	-0.11	0.26	0.72
Poor	Tfh	RAD9B	0.48	0.0041	0.21
Poor	Tfh	RAE1	0.012	0.81	0.98
Poor	Tfh	RAF1	0.0048	0.77	0.97
Poor	Tfh	RAG1	-1.2	0.058	0.46
Poor	Tfh	RAI1	0.01	0.95	1
Poor	Tfh	RAI14	-0.25	0.41	0.81
Poor	Tfh	RAI2	0.34	0.14	0.59
Poor	Tfh	RALA	0.091	0.073	0.49
Poor	Tfh	RALB	0.035	0.47	0.84
Poor	Tfh	RALBP1	0.042	0.43	0.82
Poor	Tfh	RALGAPA1	-0.0094	0.89	1
Poor	Tfh	RALGAPA1P	-0.034	0.85	0.99
Poor	Tfh	RALGAPA2	-0.051	0.53	0.87
Poor	Tfh	RALGAPB	0.035	0.58	0.89
Poor	Tfh	RALGDS	-0.073	0.25	0.71
Poor	Tfh	RALGPS1	-0.062	0.62	0.91
Poor	Tfh	RALGPS2	-0.12	0.51	0.86
Poor	Tfh	RALY	-0.063	0.22	0.69
Poor	Tfh	RALY-AS1	0.058	0.75	0.96
Poor	Tfh	RAN	0.076	0.16	0.61
Poor	Tfh	RANBP1	0.056	0.28	0.73
Poor	Tfh	RANBP10	-0.061	0.29	0.74
Poor	Tfh	RANBP2	0.067	0.44	0.83
Poor	Tfh	RANBP3	-0.047	0.43	0.82
Poor	Tfh	RANBP6	0.12	0.17	0.63
Poor	Tfh	RANBP9	-0.28	0.00014	0.065
Poor	Tfh	RANGAP1	-0.049	0.41	0.81
Poor	Tfh	RAP1A	-0.03	0.67	0.93
Poor	Tfh	RAP1B	0.053	0.31	0.75
Poor	Tfh	RAP1GAP2	-0.066	0.54	0.87
Poor	Tfh	RAP1GDS1	-0.05	0.35	0.78
Poor	Tfh	RAP2A	-0.15	0.05	0.43
Poor	Tfh	RAP2B	-0.13	0.12	0.57
Poor	Tfh	RAP2C	0.014	0.86	1
Poor	Tfh	RAP2C-AS1	-0.12	0.54	0.88
Poor	Tfh	RAPGEF1	-0.093	0.21	0.68
Poor	Tfh	RAPGEF2	-0.28	0.25	0.71
Poor	Tfh	RAPGEF6	0.021	0.77	0.97
Poor	Tfh	RAPGEFL1	-0.14	0.33	0.77
Poor	Tfh	RAPH1	0.033	0.82	0.98
Poor	Tfh	RARA	-0.16	0.15	0.61
Poor	Tfh	RARB	0.15	0.51	0.86
Poor	Tfh	RARG	-0.16	0.25	0.71
Poor	Tfh	RARRES3	0.00081	0.99	1
Poor	Tfh	RARS	0.026	0.63	0.91
Poor	Tfh	RARS2	-0.029	0.33	0.76
Poor	Tfh	RASA1	0.025	0.77	0.97
Poor	Tfh	RASA2	0.14	0.0092	0.25
Poor	Tfh	RASA3	0.0023	0.97	1
Poor	Tfh	RASA4B	-0.2	0.26	0.72
Poor	Tfh	RASA4CP	-0.18	0.0063	0.23
Poor	Tfh	RASAL1	0.75	0.34	0.77
Poor	Tfh	RASAL3	-0.071	0.25	0.72
Poor	Tfh	RASGEF1A	-0.018	0.94	1
Poor	Tfh	RASGEF1B	-0.023	0.88	1
Poor	Tfh	RASGRF2	0.067	0.65	0.92
Poor	Tfh	RASGRP1	-0.0045	0.89	1
Poor	Tfh	RASGRP2	-0.068	0.24	0.7
Poor	Tfh	RASGRP3	0.14	0.35	0.78
Poor	Tfh	RASSF1	-0.029	0.5	0.86
Poor	Tfh	RASSF1-AS1	-0.35	0.028	0.36
Poor	Tfh	RASSF2	-0.056	0.48	0.84
Poor	Tfh	RASSF3	-0.16	0.19	0.65
Poor	Tfh	RASSF4	0.41	0.089	0.53
Poor	Tfh	RASSF5	-0.014	0.57	0.89
Poor	Tfh	RASSF6	0.05	0.71	0.95
Poor	Tfh	RASSF7	-0.081	0.16	0.62
Poor	Tfh	RAVER1	-0.13	0.04	0.41
Poor	Tfh	RAVER2	-0.21	0.22	0.68
Poor	Tfh	RB1	0.14	0.014	0.28
Poor	Tfh	RB1CC1	0.0065	0.91	1
Poor	Tfh	RBAK	0.022	0.8	0.98
Poor	Tfh	RBBP4	0.0066	0.82	0.98
Poor	Tfh	RBBP5	-0.0067	0.92	1
Poor	Tfh	RBBP6	-0.032	0.31	0.75
Poor	Tfh	RBBP7	0.045	0.33	0.76
Poor	Tfh	RBBP8	-0.2	0.092	0.53
Poor	Tfh	RBBP9	-0.045	0.61	0.91
Poor	Tfh	RBCK1	0.023	0.74	0.96
Poor	Tfh	RBFA	0.06	0.47	0.84
Poor	Tfh	RBFOX2	-0.019	0.96	1
Poor	Tfh	RBKS	-0.012	0.91	1
Poor	Tfh	RBL1	-0.027	0.69	0.93
Poor	Tfh	RBL2	-0.015	0.68	0.93
Poor	Tfh	RBM10	-0.016	0.77	0.97
Poor	Tfh	RBM11	0.23	0.032	0.38
Poor	Tfh	RBM12	0.082	0.29	0.74
Poor	Tfh	RBM12B	0.062	0.43	0.82
Poor	Tfh	RBM12B-AS1	0.41	0.0015	0.14
Poor	Tfh	RBM14	-0.082	0.017	0.3
Poor	Tfh	RBM15	-0.12	1	1
Poor	Tfh	RBM15B	-0.041	0.51	0.86
Poor	Tfh	RBM17	0.034	0.18	0.64
Poor	Tfh	RBM18	0.046	0.39	0.8
Poor	Tfh	RBM19	0.048	0.44	0.83
Poor	Tfh	RBM22	0.053	0.31	0.75
Poor	Tfh	RBM23	-0.0023	0.95	1
Poor	Tfh	RBM25	0.053	0.17	0.63
Poor	Tfh	RBM26	-0.025	0.67	0.93
Poor	Tfh	RBM26-AS1	0.33	0.046	0.42
Poor	Tfh	RBM27	0.016	0.7	0.94
Poor	Tfh	RBM28	-0.1	0.082	0.52
Poor	Tfh	RBM3	0.016	0.72	0.95
Poor	Tfh	RBM33	-0.035	0.38	0.8
Poor	Tfh	RBM34	0.045	0.5	0.86
Poor	Tfh	RBM38	-0.098	0.19	0.65
Poor	Tfh	RBM39	0.022	0.52	0.87
Poor	Tfh	RBM4	0.046	0.14	0.59
Poor	Tfh	RBM41	0.056	0.33	0.76
Poor	Tfh	RBM42	-0.022	0.72	0.95
Poor	Tfh	RBM43	0.22	0.032	0.38
Poor	Tfh	RBM44	-0.33	0.2	0.66
Poor	Tfh	RBM45	-0.024	0.6	0.9
Poor	Tfh	RBM48	0.021	0.64	0.92
Poor	Tfh	RBM4B	-0.013	1	1
Poor	Tfh	RBM5	0.077	0.019	0.32
Poor	Tfh	RBM5-AS1	0.2	0.027	0.35
Poor	Tfh	RBM6	0.018	0.56	0.88
Poor	Tfh	RBM7	0.1	0.089	0.53
Poor	Tfh	RBM8A	0.068	0.12	0.56
Poor	Tfh	RBMS1	0.01	0.83	0.99
Poor	Tfh	RBMS2	0.13	0.6	0.9
Poor	Tfh	RBMS3	0.31	0.1	0.54
Poor	Tfh	RBMX	0.068	0.0009	0.13
Poor	Tfh	RBMX2	0.011	0.87	1
Poor	Tfh	RBMXL1	0.14	0.079	0.51
Poor	Tfh	RBPJ	0.043	0.49	0.85
Poor	Tfh	RBPMS	-0.11	0.6	0.9
Poor	Tfh	RBSN	-0.014	0.85	0.99
Poor	Tfh	RBX1	0.11	0.083	0.52
Poor	Tfh	RC3H1	-0.012	0.84	0.99
Poor	Tfh	RC3H2	-0.018	0.63	0.91
Poor	Tfh	RCAN1	0.058	0.46	0.84
Poor	Tfh	RCAN2	-0.041	0.9	1
Poor	Tfh	RCAN3	0.052	0.28	0.73
Poor	Tfh	RCAN3AS	-0.2	0.37	0.79
Poor	Tfh	RCBTB1	-0.17	0.0089	0.25
Poor	Tfh	RCBTB2	0.36	0.00014	0.065
Poor	Tfh	RCC1	-0.042	0.49	0.85
Poor	Tfh	RCC2	0.076	0.56	0.88
Poor	Tfh	RCCD1	0.082	0.47	0.84
Poor	Tfh	RCE1	-0.069	0.19	0.65
Poor	Tfh	RCHY1	-0.063	0.3	0.75
Poor	Tfh	RCL1	-0.033	0.55	0.88
Poor	Tfh	RCN1	-0.02	0.8	0.98
Poor	Tfh	RCN2	0.0064	0.87	1
Poor	Tfh	RCN3	-0.087	0.44	0.83
Poor	Tfh	RCOR1	-0.18	0.1	0.55
Poor	Tfh	RCOR3	-0.025	0.56	0.88
Poor	Tfh	RCSD1	-0.029	0.48	0.85
Poor	Tfh	RDH10	-0.49	0.0016	0.15
Poor	Tfh	RDH11	0.056	0.2	0.66
Poor	Tfh	RDH13	-0.018	1	1
Poor	Tfh	RDH14	-0.038	0.68	0.93
Poor	Tfh	RDH5	-0.14	0.24	0.7
Poor	Tfh	RDX	0.034	0.69	0.93
Poor	Tfh	REC8	-0.049	0.57	0.89
Poor	Tfh	RECK	0.045	0.57	0.89
Poor	Tfh	RECQL	0.062	0.26	0.72
Poor	Tfh	RECQL4	-0.31	0.081	0.52
Poor	Tfh	RECQL5	0.04	0.26	0.72
Poor	Tfh	REEP3	-0.00019	1	1
Poor	Tfh	REEP4	-0.015	0.7	0.94
Poor	Tfh	REEP5	0.058	0.28	0.73
Poor	Tfh	REEP6	-0.32	0.11	0.55
Poor	Tfh	REL	-0.035	0.64	0.92
Poor	Tfh	RELA	-0.073	0.048	0.43
Poor	Tfh	RELB	-0.09	0.51	0.86
Poor	Tfh	RELL1	-0.11	0.15	0.6
Poor	Tfh	RELL2	-0.097	0.21	0.68
Poor	Tfh	RELT	-0.13	0.24	0.7
Poor	Tfh	REM2	-0.2	0.11	0.55
Poor	Tfh	RENBP	-0.2	0.2	0.66
Poor	Tfh	REP15	-21	0.082	0.52
Poor	Tfh	REPIN1	-0.04	0.52	0.87
Poor	Tfh	REPS1	0.062	0.17	0.63
Poor	Tfh	RER1	0.0055	0.88	1
Poor	Tfh	RERE	-0.064	0.21	0.67
Poor	Tfh	REREP3	-0.059	0.59	0.89
Poor	Tfh	REST	-0.0038	0.93	1
Poor	Tfh	RETSAT	-0.18	7.00E-05	0.06
Poor	Tfh	REV1	0.085	0.052	0.44
Poor	Tfh	REV3L	-0.078	0.13	0.58
Poor	Tfh	REXO1	-0.0012	0.99	1
Poor	Tfh	REXO2	0.011	0.85	0.99
Poor	Tfh	REXO4	-0.021	0.56	0.88
Poor	Tfh	RFC1	0.0014	0.98	1
Poor	Tfh	RFC2	-0.045	0.53	0.87
Poor	Tfh	RFC3	0.037	0.67	0.93
Poor	Tfh	RFC4	-0.02	0.61	0.91
Poor	Tfh	RFC5	0.067	0.27	0.73
Poor	Tfh	RFESD	0.18	0.089	0.53
Poor	Tfh	RFFL	0.014	0.84	0.99
Poor	Tfh	RFK	0.068	0.32	0.76
Poor	Tfh	RFNG	-0.087	0.2	0.66
Poor	Tfh	RFPL2	-0.051	0.83	0.99
Poor	Tfh	RFT1	0.048	0.28	0.73
Poor	Tfh	RFTN1	-0.081	0.14	0.6
Poor	Tfh	RFWD2	0.00029	0.99	1
Poor	Tfh	RFWD3	-0.0065	0.86	1
Poor	Tfh	RFX1	-0.29	0.0081	0.25
Poor	Tfh	RFX2	-0.017	0.91	1
Poor	Tfh	RFX3	-0.12	0.17	0.63
Poor	Tfh	RFX3-AS1	0.37	0.011	0.27
Poor	Tfh	RFX5	0.053	0.31	0.75
Poor	Tfh	RFX7	-0.12	0.11	0.56
Poor	Tfh	RFXANK	-0.079	0.32	0.76
Poor	Tfh	RFXAP	0.08	0.34	0.77
Poor	Tfh	RGAG4	-0.14	0.59	0.89
Poor	Tfh	RGCC	-0.029	0.73	0.95
Poor	Tfh	RGL1	-0.095	0.62	0.91
Poor	Tfh	RGL2	-0.19	0.017	0.3
Poor	Tfh	RGL4	0.035	0.53	0.87
Poor	Tfh	RGMB	0.15	0.21	0.68
Poor	Tfh	RGP1	0.042	0.72	0.95
Poor	Tfh	RGPD1	0.17	0.3	0.75
Poor	Tfh	RGPD4	-0.056	0.73	0.95
Poor	Tfh	RGS1	-0.11	0.64	0.92
Poor	Tfh	RGS10	0.064	0.44	0.83
Poor	Tfh	RGS12	0.014	0.94	1
Poor	Tfh	RGS14	0.0029	0.95	1
Poor	Tfh	RGS16	0.3	1	1
Poor	Tfh	RGS18	0.4	0.074	0.49
Poor	Tfh	RGS19	-0.12	0.027	0.35
Poor	Tfh	RGS2	-0.25	0.023	0.34
Poor	Tfh	RGS3	-0.15	0.032	0.38
Poor	Tfh	RGS5	0.11	0.19	0.65
Poor	Tfh	RGS9	-0.26	0.46	0.84
Poor	Tfh	RHBDD1	0.026	0.69	0.93
Poor	Tfh	RHBDD2	-0.048	0.39	0.8
Poor	Tfh	RHBDD3	-0.05	0.52	0.87
Poor	Tfh	RHBDF2	-0.037	0.75	0.96
Poor	Tfh	RHBDL1	0.29	0.11	0.55
Poor	Tfh	RHD	-0.093	0.28	0.73
Poor	Tfh	RHEB	0.053	0.45	0.83
Poor	Tfh	RHEBL1	-0.16	0.2	0.66
Poor	Tfh	RHNO1	0.066	0.35	0.78
Poor	Tfh	RHOA	-0.025	0.48	0.85
Poor	Tfh	RHOBTB2	-0.19	1	1
Poor	Tfh	RHOC	-0.061	0.66	0.92
Poor	Tfh	RHOF	0.006	0.97	1
Poor	Tfh	RHOG	-0.11	0.1	0.54
Poor	Tfh	RHOH	0.022	0.34	0.77
Poor	Tfh	RHOQ	0.021	0.84	0.99
Poor	Tfh	RHOT1	-0.011	0.81	0.98
Poor	Tfh	RHOT2	-0.023	0.72	0.95
Poor	Tfh	RHOU	0.02	0.91	1
Poor	Tfh	RHPN1	-0.11	0.23	0.69
Poor	Tfh	RIBC1	-0.45	0.05	0.43
Poor	Tfh	RIC1	-0.034	0.63	0.91
Poor	Tfh	RIC3	0.012	0.85	0.99
Poor	Tfh	RIC8A	-0.1	0.041	0.41
Poor	Tfh	RIC8B	0.014	0.86	1
Poor	Tfh	RICTOR	0.045	0.55	0.88
Poor	Tfh	RIF1	0.083	0.025	0.35
Poor	Tfh	RILP	-0.11	0.42	0.82
Poor	Tfh	RILPL1	0.026	0.86	1
Poor	Tfh	RILPL2	-0.15	0.022	0.33
Poor	Tfh	RIMBP3	-0.11	0.39	0.8
Poor	Tfh	RIMKLB	-0.082	0.39	0.8
Poor	Tfh	RIMS3	-0.37	1	1
Poor	Tfh	RIN1	0.34	0.017	0.3
Poor	Tfh	RIN3	-0.087	0.45	0.84
Poor	Tfh	RING1	-0.096	0.28	0.73
Poor	Tfh	RINL	-0.099	0.14	0.6
Poor	Tfh	RINT1	0.13	0.045	0.42
Poor	Tfh	RIOK1	0.098	0.088	0.53
Poor	Tfh	RIOK2	0.11	0.065	0.48
Poor	Tfh	RIOK3	-0.011	0.74	0.96
Poor	Tfh	RIPK1	0.023	0.68	0.93
Poor	Tfh	RIPK2	0.26	0.022	0.33
Poor	Tfh	RIPK3	0.06	0.037	0.4
Poor	Tfh	RIT1	0.03	0.76	0.96
Poor	Tfh	RITA1	-0.067	0.25	0.72
Poor	Tfh	RLF	0.13	0.019	0.31
Poor	Tfh	RLIM	0.092	0.33	0.76
Poor	Tfh	RLN1	0.32	0.06	0.46
Poor	Tfh	RLN2	0.03	0.78	0.97
Poor	Tfh	RLN3	-0.022	0.9	1
Poor	Tfh	RLTPR	-0.076	0.47	0.84
Poor	Tfh	RMDN1	0.039	0.33	0.77
Poor	Tfh	RMDN2	0.12	0.46	0.84
Poor	Tfh	RMDN3	0.099	0.06	0.46
Poor	Tfh	RMI1	-0.0038	0.97	1
Poor	Tfh	RMI2	-0.0042	0.98	1
Poor	Tfh	RMND1	-0.021	0.76	0.96
Poor	Tfh	RMND5A	0.014	0.79	0.97
Poor	Tfh	RMND5B	-0.015	0.76	0.96
Poor	Tfh	RN7SK	0.17	0.43	0.82
Poor	Tfh	RN7SL1	0.14	0.35	0.78
Poor	Tfh	RN7SL2	0.16	0.15	0.61
Poor	Tfh	RNA18S5	-0.012	0.95	1
Poor	Tfh	RNA28S5	-0.015	0.95	1
Poor	Tfh	RNA45S5	-0.38	0.11	0.56
Poor	Tfh	RNASE4	0.53	0.0049	0.22
Poor	Tfh	RNASE6	-0.15	0.27	0.73
Poor	Tfh	RNASEH1	0.017	0.7	0.94
Poor	Tfh	RNASEH1-AS1	0.028	0.82	0.98
Poor	Tfh	RNASEH2A	0.013	0.82	0.98
Poor	Tfh	RNASEH2B	0.0055	0.91	1
Poor	Tfh	RNASEH2B-AS1	-0.14	0.32	0.76
Poor	Tfh	RNASEH2C	0.065	1	1
Poor	Tfh	RNASEK	-0.11	0.49	0.85
Poor	Tfh	RNASEL	0.12	0.012	0.27
Poor	Tfh	RNASET2	0.043	0.52	0.87
Poor	Tfh	RNF10	-0.046	0.18	0.64
Poor	Tfh	RNF103	0.027	0.72	0.95
Poor	Tfh	RNF11	-0.057	0.22	0.68
Poor	Tfh	RNF111	0.0035	0.93	1
Poor	Tfh	RNF113A	0.053	0.38	0.79
Poor	Tfh	RNF114	0.068	0.17	0.63
Poor	Tfh	RNF115	0.043	0.34	0.77
Poor	Tfh	RNF121	0.15	0.067	0.48
Poor	Tfh	RNF122	-0.67	0.0027	0.19
Poor	Tfh	RNF123	-0.078	0.19	0.65
Poor	Tfh	RNF125	-0.17	0.012	0.27
Poor	Tfh	RNF126	-0.087	0.14	0.59
Poor	Tfh	RNF13	-0.016	0.78	0.97
Poor	Tfh	RNF130	0.12	0.17	0.63
Poor	Tfh	RNF135	-0.13	0.18	0.64
Poor	Tfh	RNF138	-0.011	0.77	0.97
Poor	Tfh	RNF138P1	-0.0029	0.99	1
Poor	Tfh	RNF139	-0.065	0.2	0.66
Poor	Tfh	RNF139-AS1	-0.11	0.28	0.73
Poor	Tfh	RNF14	0.056	0.24	0.7
Poor	Tfh	RNF141	0.089	0.11	0.55
Poor	Tfh	RNF144A	0.059	0.59	0.89
Poor	Tfh	RNF144A-AS1	0.38	0.055	0.45
Poor	Tfh	RNF144B	0.011	0.95	1
Poor	Tfh	RNF145	0.044	0.63	0.91
Poor	Tfh	RNF146	0.037	0.52	0.87
Poor	Tfh	RNF149	-0.028	0.33	0.76
Poor	Tfh	RNF157	0.093	0.36	0.78
Poor	Tfh	RNF157-AS1	0.19	0.091	0.53
Poor	Tfh	RNF166	-0.16	0.044	0.42
Poor	Tfh	RNF167	-0.036	0.61	0.9
Poor	Tfh	RNF168	0.00083	0.99	1
Poor	Tfh	RNF169	0.081	0.48	0.84
Poor	Tfh	RNF170	0.053	0.43	0.82
Poor	Tfh	RNF181	0.044	0.46	0.84
Poor	Tfh	RNF185	0.088	0.012	0.27
Poor	Tfh	RNF187	-0.025	0.52	0.87
Poor	Tfh	RNF19A	0.096	0.087	0.53
Poor	Tfh	RNF19B	0.034	0.58	0.89
Poor	Tfh	RNF2	-0.026	0.67	0.93
Poor	Tfh	RNF20	0.052	0.12	0.58
Poor	Tfh	RNF207	-0.19	0.36	0.78
Poor	Tfh	RNF212	0.043	1	1
Poor	Tfh	RNF213	0.016	0.85	0.99
Poor	Tfh	RNF214	-0.2	0.024	0.34
Poor	Tfh	RNF216	0.057	0.33	0.76
Poor	Tfh	RNF216P1	0.15	1	1
Poor	Tfh	RNF219	0.16	0.013	0.28
Poor	Tfh	RNF220	0.024	0.53	0.87
Poor	Tfh	RNF24	-0.024	0.76	0.96
Poor	Tfh	RNF25	-0.089	0.15	0.6
Poor	Tfh	RNF26	-0.03	0.63	0.91
Poor	Tfh	RNF31	-0.028	0.7	0.94
Poor	Tfh	RNF32	-0.017	0.92	1
Poor	Tfh	RNF34	0.015	0.71	0.94
Poor	Tfh	RNF38	-0.034	0.52	0.87
Poor	Tfh	RNF4	-0.0031	0.9	1
Poor	Tfh	RNF40	-0.04	0.29	0.74
Poor	Tfh	RNF41	-0.021	0.64	0.92
Poor	Tfh	RNF43	-0.22	0.17	0.63
Poor	Tfh	RNF44	-0.17	0.086	0.53
Poor	Tfh	RNF5	-0.0088	0.88	1
Poor	Tfh	RNF6	0.082	0.047	0.43
Poor	Tfh	RNF7	-0.04	0.43	0.82
Poor	Tfh	RNF8	0.19	0.079	0.51
Poor	Tfh	RNFT1	-0.0086	0.88	1
Poor	Tfh	RNFT2	-0.25	0.018	0.31
Poor	Tfh	RNGTT	0.11	0.0028	0.19
Poor	Tfh	RNH1	-0.012	0.76	0.96
Poor	Tfh	RNLS	0.07	0.54	0.88
Poor	Tfh	RNMT	0.062	0.2	0.66
Poor	Tfh	RNMTL1	-0.0078	0.91	1
Poor	Tfh	RNPC3	0.045	0.4	0.81
Poor	Tfh	RNPEP	-0.00036	1	1
Poor	Tfh	RNPEPL1	-0.13	0.19	0.65
Poor	Tfh	RNPS1	0.025	0.59	0.9
Poor	Tfh	RNU2-2P	-0.18	0.3	0.75
Poor	Tfh	RNVU1-14	-0.38	0.088	0.53
Poor	Tfh	RNVU1-19	-0.49	0.095	0.54
Poor	Tfh	ROBO3	-0.13	0.22	0.68
Poor	Tfh	ROCK1	-0.011	0.78	0.97
Poor	Tfh	ROCK1P1	0.21	0.33	0.77
Poor	Tfh	ROCK2	0.019	0.68	0.93
Poor	Tfh	ROGDI	-0.053	0.51	0.87
Poor	Tfh	ROMO1	-0.0042	0.96	1
Poor	Tfh	ROPN1L	0.09	1	1
Poor	Tfh	RORA	0.033	0.7	0.94
Poor	Tfh	RORA-AS1	-0.0013	0.99	1
Poor	Tfh	RORC	-0.23	0.014	0.28
Poor	Tfh	RP2	0.18	0.0027	0.19
Poor	Tfh	RP9	0.047	0.53	0.87
Poor	Tfh	RP9P	0.31	0.11	0.55
Poor	Tfh	RPA1	0.031	0.45	0.83
Poor	Tfh	RPA2	0.073	0.15	0.6
Poor	Tfh	RPA3	0.069	0.28	0.73
Poor	Tfh	RPA4	0.28	1	1
Poor	Tfh	RPAIN	-0.04	0.28	0.73
Poor	Tfh	RPAP1	-0.055	0.38	0.8
Poor	Tfh	RPAP2	-0.027	0.59	0.89
Poor	Tfh	RPAP3	-0.018	0.75	0.96
Poor	Tfh	RPARP-AS1	0.0028	0.96	1
Poor	Tfh	RPE	0.012	0.83	0.99
Poor	Tfh	RPF1	0.063	0.4	0.81
Poor	Tfh	RPF2	0.13	0.023	0.34
Poor	Tfh	RPGR	-0.024	0.74	0.96
Poor	Tfh	RPGRIP1L	-0.1	0.44	0.83
Poor	Tfh	RPH3AL	0.054	0.86	1
Poor	Tfh	RPIA	-0.042	0.36	0.78
Poor	Tfh	RPL10	-0.037	0.55	0.88
Poor	Tfh	RPL10A	0.044	0.43	0.82
Poor	Tfh	RPL11	0.0058	0.92	1
Poor	Tfh	RPL12	0.024	0.75	0.96
Poor	Tfh	RPL13	-0.044	0.59	0.89
Poor	Tfh	RPL13A	-0.037	0.57	0.89
Poor	Tfh	RPL13AP5	-0.011	0.95	1
Poor	Tfh	RPL13P5	-0.038	1	1
Poor	Tfh	RPL14	0.016	0.81	0.98
Poor	Tfh	RPL15	0.021	0.62	0.91
Poor	Tfh	RPL17	-0.15	0.19	0.65
Poor	Tfh	RPL18	-0.011	0.87	1
Poor	Tfh	RPL18A	-0.043	0.62	0.91
Poor	Tfh	RPL19	-0.036	0.5	0.86
Poor	Tfh	RPL21	0.0011	0.99	1
Poor	Tfh	RPL21P28	0.068	0.7	0.94
Poor	Tfh	RPL21P44	-0.3	0.069	0.49
Poor	Tfh	RPL22	0.02	0.65	0.92
Poor	Tfh	RPL22L1	0.026	0.67	0.93
Poor	Tfh	RPL23	0.046	0.55	0.88
Poor	Tfh	RPL23A	0.016	0.82	0.98
Poor	Tfh	RPL23AP53	-0.032	0.8	0.98
Poor	Tfh	RPL23AP64	0.096	0.62	0.91
Poor	Tfh	RPL23AP7	-0.039	0.67	0.93
Poor	Tfh	RPL23AP82	-0.08	0.23	0.69
Poor	Tfh	RPL24	0.043	0.43	0.82
Poor	Tfh	RPL26	0.027	0.62	0.91
Poor	Tfh	RPL26L1	0.051	0.6	0.9
Poor	Tfh	RPL27	0.034	0.6	0.9
Poor	Tfh	RPL27A	0.042	0.53	0.87
Poor	Tfh	RPL28	0.041	0.66	0.93
Poor	Tfh	RPL29	-0.025	0.69	0.94
Poor	Tfh	RPL3	0.00036	1	1
Poor	Tfh	RPL30	0.034	0.61	0.91
Poor	Tfh	RPL31	0.072	0.26	0.72
Poor	Tfh	RPL32	0.024	0.68	0.93
Poor	Tfh	RPL32P3	0.049	0.52	0.87
Poor	Tfh	RPL34	0.055	0.43	0.82
Poor	Tfh	RPL34-AS1	0.05	0.77	0.97
Poor	Tfh	RPL35	0.022	0.75	0.96
Poor	Tfh	RPL35A	0.015	0.77	0.97
Poor	Tfh	RPL36	0.024	0.71	0.95
Poor	Tfh	RPL36A	-0.053	0.7	0.94
Poor	Tfh	RPL36AL	0.096	0.19	0.65
Poor	Tfh	RPL37	0.076	0.3	0.74
Poor	Tfh	RPL37A	0.038	0.65	0.92
Poor	Tfh	RPL38	0.052	0.33	0.76
Poor	Tfh	RPL39	0.025	0.74	0.96
Poor	Tfh	RPL39L	0.015	0.89	1
Poor	Tfh	RPL4	-0.013	0.78	0.97
Poor	Tfh	RPL41	0.057	0.38	0.8
Poor	Tfh	RPL5	-0.051	0.3	0.75
Poor	Tfh	RPL6	0.0056	0.91	1
Poor	Tfh	RPL7	0.03	0.7	0.94
Poor	Tfh	RPL7A	-0.016	0.78	0.97
Poor	Tfh	RPL7L1	0.052	0.17	0.63
Poor	Tfh	RPL8	-0.0021	0.97	1
Poor	Tfh	RPL9	0.045	0.39	0.8
Poor	Tfh	RPLP0	0.0002	1	1
Poor	Tfh	RPLP1	-0.033	0.62	0.91
Poor	Tfh	RPLP2	0.0014	0.99	1
Poor	Tfh	RPN1	0.0028	0.93	1
Poor	Tfh	RPN2	0.077	0.1	0.55
Poor	Tfh	RPP14	0.096	0.041	0.41
Poor	Tfh	RPP25	-0.2	0.18	0.64
Poor	Tfh	RPP25L	0.0091	0.93	1
Poor	Tfh	RPP30	0.075	0.16	0.62
Poor	Tfh	RPP38	0.027	0.66	0.93
Poor	Tfh	RPP40	-0.11	0.24	0.7
Poor	Tfh	RPRD1A	0.056	0.18	0.64
Poor	Tfh	RPRD1B	0.17	0.11	0.55
Poor	Tfh	RPRD2	-0.031	0.68	0.93
Poor	Tfh	RPS10P7	0.19	0.3	0.74
Poor	Tfh	RPS11	-0.0057	0.93	1
Poor	Tfh	RPS12	-0.012	0.87	1
Poor	Tfh	RPS13	-0.025	0.63	0.92
Poor	Tfh	RPS14	0.0077	0.92	1
Poor	Tfh	RPS14P3	0.002	1	1
Poor	Tfh	RPS15	0.067	0.29	0.74
Poor	Tfh	RPS15A	-0.062	0.28	0.73
Poor	Tfh	RPS15AP10	-0.21	0.3	0.75
Poor	Tfh	RPS16	-0.033	0.59	0.89
Poor	Tfh	RPS16P5	-0.012	0.92	1
Poor	Tfh	RPS17	0.012	0.85	0.99
Poor	Tfh	RPS18	-0.002	0.97	1
Poor	Tfh	RPS18P9	0.35	0.11	0.56
Poor	Tfh	RPS19	-0.003	0.97	1
Poor	Tfh	RPS19BP1	0.0026	0.97	1
Poor	Tfh	RPS2	-0.047	0.48	0.85
Poor	Tfh	RPS20	0.071	0.19	0.65
Poor	Tfh	RPS21	0.0098	0.89	1
Poor	Tfh	RPS23	0.011	0.82	0.98
Poor	Tfh	RPS24	0.0018	0.98	1
Poor	Tfh	RPS25	0.049	0.5	0.86
Poor	Tfh	RPS26	0.17	0.11	0.55
Poor	Tfh	RPS27	0.016	0.84	0.99
Poor	Tfh	RPS27A	0.0023	0.97	1
Poor	Tfh	RPS27L	0.039	0.58	0.89
Poor	Tfh	RPS28	-0.044	0.52	0.87
Poor	Tfh	RPS29	0.069	0.42	0.81
Poor	Tfh	RPS2P32	-0.041	0.84	0.99
Poor	Tfh	RPS3	0.007	0.91	1
Poor	Tfh	RPS3A	0.023	0.69	0.93
Poor	Tfh	RPS4X	-0.025	0.71	0.95
Poor	Tfh	RPS5	-0.082	0.23	0.69
Poor	Tfh	RPS6	0.026	0.69	0.93
Poor	Tfh	RPS6KA1	-0.015	0.68	0.93
Poor	Tfh	RPS6KA2	-0.054	0.61	0.91
Poor	Tfh	RPS6KA3	-0.017	0.71	0.95
Poor	Tfh	RPS6KA4	-0.24	0.0097	0.26
Poor	Tfh	RPS6KA5	0.061	0.28	0.73
Poor	Tfh	RPS6KB1	0.035	0.13	0.58
Poor	Tfh	RPS6KB2	0.003	0.93	1
Poor	Tfh	RPS6KC1	0.013	0.86	1
Poor	Tfh	RPS6KL1	0.042	1	1
Poor	Tfh	RPS7	0.054	0.3	0.75
Poor	Tfh	RPS8	-0.022	0.69	0.94
Poor	Tfh	RPS9	-0.0048	0.94	1
Poor	Tfh	RPSA	-0.02	0.75	0.96
Poor	Tfh	RPSAP58	-0.16	0.13	0.59
Poor	Tfh	RPTOR	-0.18	0.092	0.53
Poor	Tfh	RPUSD1	-0.082	0.32	0.76
Poor	Tfh	RPUSD2	0.092	0.19	0.65
Poor	Tfh	RPUSD3	-0.097	0.089	0.53
Poor	Tfh	RPUSD4	0.088	0.078	0.51
Poor	Tfh	RQCD1	0.015	0.73	0.95
Poor	Tfh	RRAGA	0.031	0.46	0.84
Poor	Tfh	RRAGB	0.0018	0.98	1
Poor	Tfh	RRAGC	-0.21	0.03	0.37
Poor	Tfh	RRAGD	0.19	1	1
Poor	Tfh	RRAS	0.054	0.56	0.88
Poor	Tfh	RRAS2	-0.075	0.19	0.65
Poor	Tfh	RRBP1	-0.13	0.095	0.54
Poor	Tfh	RREB1	-0.077	0.43	0.82
Poor	Tfh	RRM1	0.058	0.33	0.76
Poor	Tfh	RRM2	-0.56	0.27	0.73
Poor	Tfh	RRM2B	0.044	0.63	0.91
Poor	Tfh	RRN3	0.082	0.13	0.58
Poor	Tfh	RRN3P1	-0.048	0.67	0.93
Poor	Tfh	RRN3P2	-0.14	0.14	0.59
Poor	Tfh	RRN3P3	-0.24	8.50E-05	0.06
Poor	Tfh	RRNAD1	0.12	0.062	0.47
Poor	Tfh	RRP1	0.054	0.36	0.78
Poor	Tfh	RRP12	-0.018	0.79	0.97
Poor	Tfh	RRP15	0.16	0.035	0.39
Poor	Tfh	RRP1B	-0.0016	0.97	1
Poor	Tfh	RRP36	-0.083	0.0046	0.21
Poor	Tfh	RRP7A	0.063	0.19	0.65
Poor	Tfh	RRP7BP	0.097	0.27	0.73
Poor	Tfh	RRP8	0.089	0.06	0.46
Poor	Tfh	RRP9	0.071	0.13	0.59
Poor	Tfh	RRS1	0.13	0.22	0.68
Poor	Tfh	RSAD1	0.04	0.3	0.74
Poor	Tfh	RSAD2	0.63	0.05	0.43
Poor	Tfh	RSBN1	0.05	0.22	0.68
Poor	Tfh	RSBN1L	-0.061	0.4	0.81
Poor	Tfh	RSC1A1	-0.071	0.47	0.84
Poor	Tfh	RSF1	0.042	0.27	0.72
Poor	Tfh	RSG1	-0.37	0.0018	0.16
Poor	Tfh	RSL1D1	0.097	0.047	0.43
Poor	Tfh	RSL24D1	0.13	0.053	0.44
Poor	Tfh	RSPH3	-0.12	0.13	0.59
Poor	Tfh	RSPH9	-0.33	0.16	0.62
Poor	Tfh	RSPRY1	0.011	0.84	0.99
Poor	Tfh	RSRC1	0.01	0.86	1
Poor	Tfh	RSRC2	0.067	0.18	0.64
Poor	Tfh	RSRP1	-0.026	0.62	0.91
Poor	Tfh	RSU1	-0.013	0.76	0.96
Poor	Tfh	RTCA	0.064	0.15	0.61
Poor	Tfh	RTCA-AS1	0.13	0.35	0.78
Poor	Tfh	RTCB	0.097	0.058	0.46
Poor	Tfh	RTF1	-0.042	0.33	0.77
Poor	Tfh	RTFDC1	0.062	1	1
Poor	Tfh	RTKN2	0.12	0.42	0.82
Poor	Tfh	RTN3	-0.071	0.37	0.79
Poor	Tfh	RTN4	-0.15	0.0016	0.15
Poor	Tfh	RTN4IP1	0.023	0.76	0.96
Poor	Tfh	RTN4R	-0.1	0.52	0.87
Poor	Tfh	RTN4RL1	0.29	0.026	0.35
Poor	Tfh	RTP4	0.24	0.094	0.53
Poor	Tfh	RTTN	0.043	0.63	0.91
Poor	Tfh	RUFY1	-0.057	0.14	0.59
Poor	Tfh	RUFY2	-0.021	0.77	0.97
Poor	Tfh	RUFY3	0.04	0.69	0.93
Poor	Tfh	RUFY4	0.096	0.76	0.96
Poor	Tfh	RUNDC1	0.036	0.25	0.71
Poor	Tfh	RUNX1	-0.024	0.78	0.97
Poor	Tfh	RUNX1-IT1	-0.11	0.32	0.76
Poor	Tfh	RUNX2	0.15	0.13	0.59
Poor	Tfh	RUNX3	-0.13	0.1	0.55
Poor	Tfh	RUSC1	-0.13	0.0049	0.22
Poor	Tfh	RUVBL1	0.092	0.13	0.58
Poor	Tfh	RUVBL2	-0.012	0.82	0.99
Poor	Tfh	RWDD1	-0.046	0.35	0.78
Poor	Tfh	RWDD2A	-0.014	0.91	1
Poor	Tfh	RWDD2B	0.19	1	1
Poor	Tfh	RWDD3	-0.034	0.66	0.93
Poor	Tfh	RWDD4	-0.07	0.11	0.56
Poor	Tfh	RXRA	-0.12	0.3	0.74
Poor	Tfh	RXRB	-0.15	0.014	0.28
Poor	Tfh	RYBP	0.063	0.34	0.77
Poor	Tfh	RYK	-0.0071	0.91	1
Poor	Tfh	RYR1	-0.55	0.0011	0.14
Poor	Tfh	RYR3	-0.24	0.071	0.49
Poor	Tfh	S100A10	-0.014	0.8	0.98
Poor	Tfh	S100A11	0.0087	0.9	1
Poor	Tfh	S100A4	-0.0077	0.9	1
Poor	Tfh	S100A6	-0.013	0.79	0.97
Poor	Tfh	S100A9	-0.25	0.49	0.85
Poor	Tfh	S100PBP	-0.05	0.37	0.79
Poor	Tfh	S1PR1	0.054	0.29	0.74
Poor	Tfh	S1PR2	0.059	0.46	0.84
Poor	Tfh	S1PR4	-0.072	0.35	0.78
Poor	Tfh	S1PR5	-0.23	0.56	0.88
Poor	Tfh	SAAL1	0.076	0.19	0.65
Poor	Tfh	SAC3D1	-0.064	0.34	0.77
Poor	Tfh	SACM1L	0.036	0.48	0.85
Poor	Tfh	SACS	-0.028	0.83	0.99
Poor	Tfh	SAE1	0.048	0.48	0.84
Poor	Tfh	SAFB	-0.0089	0.88	1
Poor	Tfh	SAFB2	0.041	0.2	0.66
Poor	Tfh	SALL2	0.28	0.047	0.43
Poor	Tfh	SAMD1	-0.11	0.52	0.87
Poor	Tfh	SAMD10	-0.22	0.014	0.28
Poor	Tfh	SAMD12	0.15	0.34	0.77
Poor	Tfh	SAMD3	-0.017	0.88	1
Poor	Tfh	SAMD4B	-0.1	0.1	0.55
Poor	Tfh	SAMD8	-0.096	0.29	0.73
Poor	Tfh	SAMD9	0.23	0.029	0.36
Poor	Tfh	SAMD9L	0.25	0.099	0.54
Poor	Tfh	SAMHD1	-0.035	0.63	0.91
Poor	Tfh	SAMM50	-0.025	0.62	0.91
Poor	Tfh	SAMSN1	0.07	0.4	0.81
Poor	Tfh	SAP130	-0.027	0.62	0.91
Poor	Tfh	SAP18	0.043	0.46	0.84
Poor	Tfh	SAP25	-0.3	0.0077	0.24
Poor	Tfh	SAP30	0.35	0.05	0.43
Poor	Tfh	SAP30BP	0.034	0.32	0.76
Poor	Tfh	SAP30L	-0.076	0.29	0.74
Poor	Tfh	SAP30L-AS1	0.18	0.21	0.67
Poor	Tfh	SAPCD2	-0.74	0.13	0.58
Poor	Tfh	SAR1A	0.1	0.073	0.49
Poor	Tfh	SAR1B	0.028	0.44	0.83
Poor	Tfh	SARAF	0.064	0.14	0.59
Poor	Tfh	SARDH	-0.12	0.0083	0.25
Poor	Tfh	SARM1	-0.13	0.18	0.64
Poor	Tfh	SARNP	-0.032	0.54	0.88
Poor	Tfh	SARS	0.03	0.39	0.8
Poor	Tfh	SARS2	-0.039	0.58	0.89
Poor	Tfh	SART1	0.058	0.21	0.67
Poor	Tfh	SART3	-0.013	0.7	0.94
Poor	Tfh	SASH3	-0.068	0.21	0.68
Poor	Tfh	SASS6	-0.08	0.42	0.81
Poor	Tfh	SAT1	0.13	0.15	0.6
Poor	Tfh	SAT2	-0.033	0.63	0.91
Poor	Tfh	SATB1	0.19	0.0015	0.14
Poor	Tfh	SATB1-AS1	0.063	0.49	0.85
Poor	Tfh	SAV1	0.13	0.032	0.38
Poor	Tfh	SAYSD1	0.074	0.37	0.79
Poor	Tfh	SBDS	0.047	0.41	0.81
Poor	Tfh	SBDSP1	0.051	0.33	0.77
Poor	Tfh	SBF1	-0.18	0.093	0.53
Poor	Tfh	SBF2	0.14	0.47	0.84
Poor	Tfh	SBF2-AS1	0.19	0.36	0.78
Poor	Tfh	SBK1	-0.084	0.54	0.87
Poor	Tfh	SBNO1	0.049	0.31	0.75
Poor	Tfh	SBNO2	-0.37	0.0022	0.18
Poor	Tfh	SBSPON	-0.25	0.29	0.74
Poor	Tfh	SC5D	0.14	0.004	0.21
Poor	Tfh	SCAF1	-0.16	0.23	0.69
Poor	Tfh	SCAF11	0.063	0.2	0.66
Poor	Tfh	SCAF4	0.026	0.62	0.91
Poor	Tfh	SCAF8	-0.1	0.066	0.48
Poor	Tfh	SCAI	-0.1	0.34	0.77
Poor	Tfh	SCAMP1	0.014	0.77	0.97
Poor	Tfh	SCAMP1-AS1	0.18	0.035	0.4
Poor	Tfh	SCAMP2	-0.0084	0.82	0.98
Poor	Tfh	SCAMP3	-0.009	0.77	0.97
Poor	Tfh	SCAMP4	-0.18	0.013	0.28
Poor	Tfh	SCAND1	-0.055	0.53	0.87
Poor	Tfh	SCAND2P	0.024	0.76	0.96
Poor	Tfh	SCAP	-0.048	0.62	0.91
Poor	Tfh	SCAPER	0.0088	0.9	1
Poor	Tfh	SCARB1	-0.46	0.053	0.44
Poor	Tfh	SCARB2	0.063	0.44	0.83
Poor	Tfh	SCARF2	0.042	0.79	0.97
Poor	Tfh	SCARNA1	0.28	0.094	0.53
Poor	Tfh	SCARNA12	0.25	0.15	0.61
Poor	Tfh	SCARNA17	-0.064	0.48	0.84
Poor	Tfh	SCARNA2	-0.0039	0.99	1
Poor	Tfh	SCARNA21	-0.064	0.67	0.93
Poor	Tfh	SCARNA9	-0.03	0.87	1
Poor	Tfh	SCART1	-0.36	0.15	0.61
Poor	Tfh	SCCPDH	-0.0067	0.96	1
Poor	Tfh	SCD	-0.043	0.85	0.99
Poor	Tfh	SCD5	0.086	0.8	0.98
Poor	Tfh	SCFD1	0.014	0.73	0.95
Poor	Tfh	SCFD2	0.16	0.02	0.32
Poor	Tfh	SCG5	-0.19	0.43	0.82
Poor	Tfh	SCLT1	0.1	0.015	0.29
Poor	Tfh	SCMH1	0.053	0.46	0.84
Poor	Tfh	SCML1	0.43	0.00048	0.1
Poor	Tfh	SCML2	0.51	0.064	0.47
Poor	Tfh	SCML4	0.18	0.03	0.37
Poor	Tfh	SCNM1	0.081	0.63	0.91
Poor	Tfh	SCNN1D	-0.28	0.24	0.7
Poor	Tfh	SCO1	0.073	0.15	0.6
Poor	Tfh	SCOC	0.13	0.13	0.58
Poor	Tfh	SCP2	0.086	0.06	0.46
Poor	Tfh	SCPEP1	0.051	0.54	0.88
Poor	Tfh	SCRIB	-0.28	0.061	0.46
Poor	Tfh	SCRN1	0.42	1	1
Poor	Tfh	SCRN2	-0.034	0.67	0.93
Poor	Tfh	SCRN3	0.19	0.034	0.39
Poor	Tfh	SCUBE3	-0.28	1	1
Poor	Tfh	SCYL1	-0.045	0.21	0.68
Poor	Tfh	SCYL2	0.054	0.2	0.66
Poor	Tfh	SCYL3	0.027	0.45	0.83
Poor	Tfh	SDAD1	0.096	0.081	0.52
Poor	Tfh	SDC4	0.13	0.73	0.95
Poor	Tfh	SDCBP	0.042	0.46	0.84
Poor	Tfh	SDCBP2-AS1	0.051	0.62	0.91
Poor	Tfh	SDCCAG3	-0.07	0.22	0.68
Poor	Tfh	SDCCAG8	-0.053	0.27	0.72
Poor	Tfh	SDE2	0.073	0.22	0.68
Poor	Tfh	SDF2	0.0031	0.96	1
Poor	Tfh	SDF2L1	-0.0086	0.91	1
Poor	Tfh	SDF4	-0.013	0.78	0.97
Poor	Tfh	SDHA	-0.061	0.092	0.53
Poor	Tfh	SDHAF1	-0.049	0.49	0.85
Poor	Tfh	SDHAF2	-0.043	0.44	0.83
Poor	Tfh	SDHAF3	-0.035	0.68	0.93
Poor	Tfh	SDHAF4	0.12	0.092	0.53
Poor	Tfh	SDHAP1	-0.04	0.44	0.83
Poor	Tfh	SDHAP2	-0.053	0.59	0.9
Poor	Tfh	SDHAP3	0.0037	0.97	1
Poor	Tfh	SDHB	0.023	0.67	0.93
Poor	Tfh	SDHC	0.059	0.46	0.84
Poor	Tfh	SDHD	0.042	0.56	0.88
Poor	Tfh	SDK2	0.2	0.32	0.76
Poor	Tfh	SDR39U1	0.061	0.22	0.68
Poor	Tfh	SDR42E1	0.17	0.088	0.53
Poor	Tfh	SEC11A	0.0044	0.93	1
Poor	Tfh	SEC11C	0.014	0.83	0.99
Poor	Tfh	SEC13	-0.00035	0.99	1
Poor	Tfh	SEC14L1	-0.13	0.074	0.49
Poor	Tfh	SEC14L1P1	-0.15	0.29	0.73
Poor	Tfh	SEC14L2	-0.085	0.46	0.84
Poor	Tfh	SEC16A	0.063	0.58	0.89
Poor	Tfh	SEC22A	0.2	0.00055	0.11
Poor	Tfh	SEC22B	0.0047	0.93	1
Poor	Tfh	SEC22C	0.052	0.15	0.61
Poor	Tfh	SEC23A	0.089	0.09	0.53
Poor	Tfh	SEC23B	0.03	0.47	0.84
Poor	Tfh	SEC23IP	0.056	0.1	0.55
Poor	Tfh	SEC24A	0.083	0.17	0.64
Poor	Tfh	SEC24B	0.021	0.72	0.95
Poor	Tfh	SEC24B-AS1	-0.0014	0.99	1
Poor	Tfh	SEC24C	0.036	0.6	0.9
Poor	Tfh	SEC24D	-0.065	0.23	0.69
Poor	Tfh	SEC31A	0.043	0.13	0.58
Poor	Tfh	SEC31B	-0.069	0.38	0.79
Poor	Tfh	SEC61A1	0.0034	0.95	1
Poor	Tfh	SEC61A2	-0.009	0.91	1
Poor	Tfh	SEC61B	0.068	0.24	0.7
Poor	Tfh	SEC61G	0.1	0.14	0.59
Poor	Tfh	SEC62	0.048	0.41	0.81
Poor	Tfh	SEC63	0.014	0.74	0.96
Poor	Tfh	SECISBP2	0.047	0.35	0.78
Poor	Tfh	SECISBP2L	0.0049	0.94	1
Poor	Tfh	SECTM1	-0.041	0.73	0.95
Poor	Tfh	SEH1L	0.048	0.31	0.75
Poor	Tfh	SEL1L	0.095	0.14	0.59
Poor	Tfh	SEL1L3	-0.025	0.57	0.89
Poor	Tfh	SELK	0.025	0.68	0.93
Poor	Tfh	SELL	0.26	8.40E-05	0.06
Poor	Tfh	SELM	0.096	0.23	0.69
Poor	Tfh	SELO	-0.11	0.13	0.58
Poor	Tfh	SELP	0.047	0.74	0.96
Poor	Tfh	SELPLG	0.015	0.75	0.96
Poor	Tfh	SELT	-0.012	0.84	0.99
Poor	Tfh	SEMA3G	-0.11	0.59	0.9
Poor	Tfh	SEMA4A	-0.78	0.0021	0.17
Poor	Tfh	SEMA4B	-0.13	0.069	0.49
Poor	Tfh	SEMA4C	-0.33	0.055	0.45
Poor	Tfh	SEMA4D	-0.049	0.36	0.78
Poor	Tfh	SEMA4F	0.023	0.71	0.94
Poor	Tfh	SEMA4G	-0.39	0.071	0.49
Poor	Tfh	SEMA6A	0.053	0.61	0.91
Poor	Tfh	SEMA6A-AS1	0.14	0.5	0.86
Poor	Tfh	SEMA6C	0.15	0.56	0.88
Poor	Tfh	SENCR	0.31	0.045	0.42
Poor	Tfh	SENP1	0.044	0.43	0.82
Poor	Tfh	SENP2	-0.054	0.46	0.84
Poor	Tfh	SENP5	-0.063	0.3	0.74
Poor	Tfh	SENP6	0.0038	0.93	1
Poor	Tfh	SENP7	0.075	0.15	0.61
Poor	Tfh	SENP8	-0.031	0.86	1
Poor	Tfh	15-Sep	0.043	0.37	0.79
Poor	Tfh	SEPHS1	-0.019	0.49	0.85
Poor	Tfh	SEPHS2	-0.0044	0.93	1
Poor	Tfh	SEPN1	-0.07	0.25	0.72
Poor	Tfh	SEPSECS	-0.0027	0.97	1
Poor	Tfh	SEPSECS-AS1	0.19	0.025	0.35
Poor	Tfh	1-Sep	-0.11	0.018	0.31
Poor	Tfh	10-Sep	0.37	0.19	0.65
Poor	Tfh	11-Sep	-0.099	0.11	0.55
Poor	Tfh	2-Sep	0.08	0.05	0.44
Poor	Tfh	6-Sep	-0.076	0.0046	0.21
Poor	Tfh	7-Sep	0.037	0.5	0.86
Poor	Tfh	SEPT7-AS1	0.018	0.78	0.97
Poor	Tfh	SEPT7P2	0.031	0.6	0.9
Poor	Tfh	8-Sep	-0.031	0.81	0.98
Poor	Tfh	9-Sep	-0.14	0.052	0.44
Poor	Tfh	SEPW1	0.0048	0.91	1
Poor	Tfh	SERAC1	0.07	0.53	0.87
Poor	Tfh	SERBP1	0.061	0.11	0.55
Poor	Tfh	SERF2	0.025	0.73	0.95
Poor	Tfh	SERGEF	-0.016	0.76	0.96
Poor	Tfh	SERHL	0.23	0.31	0.76
Poor	Tfh	SERHL2	-0.14	0.067	0.48
Poor	Tfh	SERINC1	0.12	0.015	0.29
Poor	Tfh	SERINC3	0.045	0.21	0.67
Poor	Tfh	SERINC4	-0.25	0.018	0.31
Poor	Tfh	SERINC5	-0.056	0.59	0.89
Poor	Tfh	SERP1	0.11	0.018	0.31
Poor	Tfh	SERPINB1	0.084	0.025	0.34
Poor	Tfh	SERPINB6	0.24	0.0034	0.21
Poor	Tfh	SERPINB8	0.082	0.22	0.68
Poor	Tfh	SERPINB9	0.14	0.061	0.47
Poor	Tfh	SERPINB9P1	0.2	0.3	0.74
Poor	Tfh	SERPIND1	-0.24	0.26	0.72
Poor	Tfh	SERPINE2	-0.31	0.49	0.85
Poor	Tfh	SERPINF1	-0.045	0.86	1
Poor	Tfh	SERPINH1	-0.033	0.76	0.96
Poor	Tfh	SERPINI1	0.17	0.075	0.5
Poor	Tfh	SERTAD1	-0.0075	0.94	1
Poor	Tfh	SERTAD2	-0.0057	0.95	1
Poor	Tfh	SERTAD3	0.066	0.43	0.82
Poor	Tfh	SESN1	0.49	0.043	0.42
Poor	Tfh	SESN2	-0.34	0.0063	0.23
Poor	Tfh	SESN3	0.047	0.55	0.88
Poor	Tfh	SESTD1	-0.42	0.12	0.57
Poor	Tfh	SET	-0.073	0.19	0.65
Poor	Tfh	SETD1A	0.052	0.63	0.92
Poor	Tfh	SETD1B	-0.061	0.6	0.9
Poor	Tfh	SETD2	-0.012	0.75	0.96
Poor	Tfh	SETD3	0.016	0.74	0.96
Poor	Tfh	SETD4	0.051	0.38	0.79
Poor	Tfh	SETD5	-0.14	0.034	0.39
Poor	Tfh	SETD6	0.0098	0.86	1
Poor	Tfh	SETD7	0.23	0.11	0.55
Poor	Tfh	SETD8	-0.16	0.04	0.41
Poor	Tfh	SETD9	-0.17	0.27	0.72
Poor	Tfh	SETDB1	0.043	0.56	0.88
Poor	Tfh	SETDB2	0.12	0.028	0.36
Poor	Tfh	SETMAR	0.24	0.0048	0.21
Poor	Tfh	SETX	0.11	0.24	0.7
Poor	Tfh	SEZ6	-0.34	0.27	0.73
Poor	Tfh	SF1	-0.18	0.0051	0.22
Poor	Tfh	SF3A1	-0.057	0.069	0.49
Poor	Tfh	SF3A2	-0.21	0.0062	0.23
Poor	Tfh	SF3A3	0.036	0.2	0.67
Poor	Tfh	SF3B1	0.063	0.062	0.47
Poor	Tfh	SF3B2	-0.055	0.21	0.68
Poor	Tfh	SF3B3	0.092	0.037	0.4
Poor	Tfh	SF3B4	-0.034	0.47	0.84
Poor	Tfh	SF3B5	-0.0038	0.95	1
Poor	Tfh	SF3B6	-0.01	0.85	0.99
Poor	Tfh	SFI1	-0.035	0.54	0.88
Poor	Tfh	SFMBT1	0.15	0.055	0.45
Poor	Tfh	SFMBT2	-0.15	0.34	0.77
Poor	Tfh	SFPQ	0.014	0.87	1
Poor	Tfh	SFR1	-0.043	0.53	0.87
Poor	Tfh	SFSWAP	-0.0072	0.9	1
Poor	Tfh	SFT2D1	0.033	0.66	0.93
Poor	Tfh	SFT2D2	-0.043	0.32	0.76
Poor	Tfh	SFT2D3	0.074	0.24	0.69
Poor	Tfh	SFXN1	-0.021	0.56	0.88
Poor	Tfh	SFXN2	-0.024	0.69	0.94
Poor	Tfh	SFXN3	-0.12	0.037	0.4
Poor	Tfh	SFXN4	0.018	0.7	0.94
Poor	Tfh	SFXN5	-0.039	0.8	0.98
Poor	Tfh	SGCB	-0.28	0.14	0.59
Poor	Tfh	SGCE	0.075	0.82	0.98
Poor	Tfh	SGK1	0.48	0.0053	0.22
Poor	Tfh	SGK223	-0.015	0.88	1
Poor	Tfh	SGK494	-0.23	0.18	0.64
Poor	Tfh	SGMS1	0.059	0.32	0.76
Poor	Tfh	SGMS1-AS1	-0.21	0.059	0.46
Poor	Tfh	SGOL1	-0.32	0.11	0.56
Poor	Tfh	SGOL2	-0.069	0.67	0.93
Poor	Tfh	SGPL1	-0.098	0.055	0.45
Poor	Tfh	SGPP1	0.045	0.47	0.84
Poor	Tfh	SGPP2	-0.17	0.031	0.38
Poor	Tfh	SGSH	-0.15	0.028	0.36
Poor	Tfh	SGSM1	-0.0072	0.97	1
Poor	Tfh	SGSM2	-0.032	0.77	0.97
Poor	Tfh	SGSM3	-0.018	0.72	0.95
Poor	Tfh	SGTA	-0.0021	0.97	1
Poor	Tfh	SGTB	0.033	0.63	0.91
Poor	Tfh	SH2B1	-0.21	0.0044	0.21
Poor	Tfh	SH2B2	0.043	0.76	0.96
Poor	Tfh	SH2B3	-0.077	0.54	0.88
Poor	Tfh	SH2D1A	-0.051	0.44	0.83
Poor	Tfh	SH2D2A	-0.082	0.15	0.61
Poor	Tfh	SH2D3A	-0.014	0.78	0.97
Poor	Tfh	SH2D3C	-0.085	0.22	0.68
Poor	Tfh	SH2D4A	0.39	1	1
Poor	Tfh	SH3BGR	-0.2	0.28	0.73
Poor	Tfh	SH3BGRL	0.081	0.099	0.54
Poor	Tfh	SH3BGRL2	-0.31	0.24	0.7
Poor	Tfh	SH3BGRL3	-0.089	0.19	0.65
Poor	Tfh	SH3BP1	-0.19	0.0046	0.21
Poor	Tfh	SH3BP2	-0.094	0.17	0.63
Poor	Tfh	SH3BP5	0.047	0.5	0.86
Poor	Tfh	SH3BP5-AS1	-0.12	0.19	0.65
Poor	Tfh	SH3BP5L	-0.12	0.3	0.75
Poor	Tfh	SH3D21	0.24	0.52	0.87
Poor	Tfh	SH3GL1	-0.25	0.00044	0.1
Poor	Tfh	SH3GL1P1	-0.063	0.68	0.93
Poor	Tfh	SH3GLB1	-0.01	0.87	1
Poor	Tfh	SH3GLB2	-0.06	0.4	0.81
Poor	Tfh	SH3KBP1	-0.0038	0.89	1
Poor	Tfh	SH3PXD2A	-0.08	0.66	0.92
Poor	Tfh	SH3RF3	-0.18	0.33	0.76
Poor	Tfh	SH3RF3-AS1	-0.25	0.21	0.67
Poor	Tfh	SH3TC1	-0.14	0.19	0.65
Poor	Tfh	SH3YL1	0.15	0.017	0.3
Poor	Tfh	SHARPIN	-0.013	0.73	0.95
Poor	Tfh	SHC1	-0.13	0.0013	0.14
Poor	Tfh	SHCBP1	0.048	0.9	1
Poor	Tfh	SHF	0.11	0.53	0.87
Poor	Tfh	SHFM1	0.039	0.62	0.91
Poor	Tfh	SHISA5	0.084	0.21	0.67
Poor	Tfh	SHKBP1	-0.07	0.061	0.47
Poor	Tfh	SHMT1	-0.0091	0.91	1
Poor	Tfh	SHMT2	-0.21	0.034	0.39
Poor	Tfh	SHOC2	0.014	0.72	0.95
Poor	Tfh	SHPK	0.019	0.73	0.95
Poor	Tfh	SHPRH	0.053	0.37	0.79
Poor	Tfh	SHQ1	0.052	0.46	0.84
Poor	Tfh	SHTN1	0.37	0.19	0.65
Poor	Tfh	SIAE	-0.31	0.13	0.58
Poor	Tfh	SIAH1	0.068	0.38	0.79
Poor	Tfh	SIAH2	-0.012	0.8	0.98
Poor	Tfh	SIDT1	0.063	0.26	0.72
Poor	Tfh	SIDT2	-0.084	0.41	0.81
Poor	Tfh	SIGIRR	-0.0084	0.86	0.99
Poor	Tfh	SIGLEC9	-0.079	0.57	0.89
Poor	Tfh	SIGMAR1	0.021	0.68	0.93
Poor	Tfh	SIK2	-0.18	0.19	0.65
Poor	Tfh	SIK3	-0.098	0.32	0.76
Poor	Tfh	SIKE1	0.041	0.45	0.83
Poor	Tfh	SIL1	0.048	0.56	0.88
Poor	Tfh	SIMC1	0.054	0.4	0.81
Poor	Tfh	SIN3A	-0.076	0.2	0.67
Poor	Tfh	SIN3B	-0.15	0.019	0.31
Poor	Tfh	SIPA1	-0.095	0.26	0.72
Poor	Tfh	SIPA1L1	0.04	0.6	0.9
Poor	Tfh	SIPA1L2	-0.4	0.12	0.57
Poor	Tfh	SIPA1L3	-0.15	0.15	0.61
Poor	Tfh	SIRPB1	-0.016	0.89	1
Poor	Tfh	SIRPG	-0.0095	0.9	1
Poor	Tfh	SIRPG-AS1	0.17	0.2	0.66
Poor	Tfh	SIRT1	0.1	0.024	0.34
Poor	Tfh	SIRT2	-0.14	0.019	0.31
Poor	Tfh	SIRT3	-0.083	0.15	0.61
Poor	Tfh	SIRT4	0.063	0.61	0.9
Poor	Tfh	SIRT5	0.049	0.37	0.79
Poor	Tfh	SIRT6	-0.17	0.11	0.55
Poor	Tfh	SIRT7	0.042	1	1
Poor	Tfh	SIT1	-0.04	0.44	0.83
Poor	Tfh	SIVA1	-0.022	0.68	0.93
Poor	Tfh	SKA1	-0.85	0.0053	0.22
Poor	Tfh	SKA2	0.031	0.61	0.91
Poor	Tfh	SKA3	-0.63	0.088	0.53
Poor	Tfh	SKAP1	-0.023	0.61	0.9
Poor	Tfh	SKAP2	0.091	0.59	0.89
Poor	Tfh	SKI	-0.11	0.58	0.89
Poor	Tfh	SKIL	-0.039	0.79	0.97
Poor	Tfh	SKIV2L	-0.15	0.035	0.39
Poor	Tfh	SKIV2L2	0.045	0.27	0.73
Poor	Tfh	SKP1	0.071	0.21	0.67
Poor	Tfh	SKP2	-0.0095	0.69	0.93
Poor	Tfh	SLA	0.17	0.11	0.56
Poor	Tfh	SLA2	0.042	0.78	0.97
Poor	Tfh	SLAIN1	0.052	0.21	0.68
Poor	Tfh	SLAIN2	-0.019	0.62	0.91
Poor	Tfh	SLAMF1	0.049	0.22	0.69
Poor	Tfh	SLAMF6	-0.0091	0.95	1
Poor	Tfh	SLAMF7	-0.47	0.035	0.39
Poor	Tfh	SLAMF8	-0.062	0.79	0.97
Poor	Tfh	SLBP	0.041	0.43	0.83
Poor	Tfh	SLC10A1	-0.045	0.77	0.97
Poor	Tfh	SLC10A3	-0.05	0.37	0.79
Poor	Tfh	SLC10A7	0.031	0.69	0.93
Poor	Tfh	SLC11A1	-0.28	0.16	0.62
Poor	Tfh	SLC11A2	0.012	0.83	0.99
Poor	Tfh	SLC12A2	-0.13	0.14	0.59
Poor	Tfh	SLC12A4	-0.18	0.065	0.48
Poor	Tfh	SLC12A6	0.011	0.92	1
Poor	Tfh	SLC12A7	-0.1	0.21	0.68
Poor	Tfh	SLC12A9	-0.2	0.022	0.33
Poor	Tfh	SLC13A4	-0.035	0.83	0.99
Poor	Tfh	SLC14A1	-0.021	0.89	1
Poor	Tfh	SLC15A2	-0.33	1	1
Poor	Tfh	SLC15A4	0.077	0.086	0.53
Poor	Tfh	SLC16A1	-0.14	0.23	0.69
Poor	Tfh	SLC16A1-AS1	-0.14	0.27	0.73
Poor	Tfh	SLC16A10	-0.26	0.25	0.71
Poor	Tfh	SLC16A11	-0.11	0.66	0.92
Poor	Tfh	SLC16A13	-0.074	0.59	0.9
Poor	Tfh	SLC16A3	-0.05	1	1
Poor	Tfh	SLC16A4	-0.26	0.18	0.64
Poor	Tfh	SLC16A5	0.073	0.52	0.87
Poor	Tfh	SLC16A6	0.017	0.85	0.99
Poor	Tfh	SLC16A7	0.0064	0.93	1
Poor	Tfh	SLC17A3	-0.58	0.39	0.8
Poor	Tfh	SLC17A5	-0.17	0.01	0.26
Poor	Tfh	SLC17A9	-0.53	0.06	0.46
Poor	Tfh	SLC18A2	-0.32	0.15	0.6
Poor	Tfh	SLC18B1	0.18	0.022	0.33
Poor	Tfh	SLC19A1	-0.069	0.48	0.84
Poor	Tfh	SLC19A2	-0.079	0.54	0.88
Poor	Tfh	SLC1A1	-0.11	0.62	0.91
Poor	Tfh	SLC1A4	-0.38	0.093	0.53
Poor	Tfh	SLC1A5	-0.17	0.098	0.54
Poor	Tfh	SLC20A1	0.057	0.19	0.65
Poor	Tfh	SLC20A2	0.054	0.44	0.83
Poor	Tfh	SLC22A17	0.06	0.42	0.82
Poor	Tfh	SLC22A18	-0.012	0.9	1
Poor	Tfh	SLC22A23	0.11	0.44	0.83
Poor	Tfh	SLC22A31	0.078	0.75	0.96
Poor	Tfh	SLC22A5	-0.29	0.002	0.17
Poor	Tfh	SLC23A2	-0.058	0.54	0.88
Poor	Tfh	SLC23A3	0.18	0.36	0.78
Poor	Tfh	SLC24A1	-0.011	1	1
Poor	Tfh	SLC25A1	-0.037	0.53	0.87
Poor	Tfh	SLC25A10	-0.1	0.45	0.83
Poor	Tfh	SLC25A11	0.016	0.72	0.95
Poor	Tfh	SLC25A12	-0.082	0.11	0.56
Poor	Tfh	SLC25A13	0.016	0.84	0.99
Poor	Tfh	SLC25A14	0.045	0.54	0.88
Poor	Tfh	SLC25A15	-0.0027	0.98	1
Poor	Tfh	SLC25A16	-0.093	0.23	0.69
Poor	Tfh	SLC25A17	-0.081	0.18	0.64
Poor	Tfh	SLC25A19	0.065	0.38	0.79
Poor	Tfh	SLC25A20	-0.18	0.2	0.66
Poor	Tfh	SLC25A22	-0.13	0.069	0.49
Poor	Tfh	SLC25A23	-0.064	0.28	0.73
Poor	Tfh	SLC25A24	0.066	0.37	0.79
Poor	Tfh	SLC25A25	-0.22	0.0008	0.13
Poor	Tfh	SLC25A25-AS1	-0.056	0.53	0.87
Poor	Tfh	SLC25A26	0.0065	0.9	1
Poor	Tfh	SLC25A28	-0.1	0.094	0.53
Poor	Tfh	SLC25A29	0.15	0.081	0.52
Poor	Tfh	SLC25A3	-0.0057	0.87	1
Poor	Tfh	SLC25A30	-0.043	0.68	0.93
Poor	Tfh	SLC25A32	0.031	0.59	0.89
Poor	Tfh	SLC25A33	-0.076	0.3	0.75
Poor	Tfh	SLC25A34	0.025	0.91	1
Poor	Tfh	SLC25A35	-0.19	0.21	0.68
Poor	Tfh	SLC25A36	0.11	0.045	0.42
Poor	Tfh	SLC25A37	0.088	0.3	0.75
Poor	Tfh	SLC25A38	0.0088	0.82	0.98
Poor	Tfh	SLC25A39	-0.032	0.55	0.88
Poor	Tfh	SLC25A4	0.16	0.23	0.69
Poor	Tfh	SLC25A40	0.11	0.079	0.51
Poor	Tfh	SLC25A42	-0.11	0.015	0.29
Poor	Tfh	SLC25A43	0.18	0.16	0.62
Poor	Tfh	SLC25A44	0.064	0.32	0.76
Poor	Tfh	SLC25A45	0.01	0.88	1
Poor	Tfh	SLC25A46	0.004	0.93	1
Poor	Tfh	SLC25A5	-0.11	0.11	0.56
Poor	Tfh	SLC25A5-AS1	-0.064	0.72	0.95
Poor	Tfh	SLC25A51	-0.11	0.033	0.39
Poor	Tfh	SLC25A53	-0.11	0.14	0.59
Poor	Tfh	SLC26A1	0.027	0.89	1
Poor	Tfh	SLC26A11	-0.038	0.6	0.9
Poor	Tfh	SLC26A2	-0.002	0.98	1
Poor	Tfh	SLC26A6	-0.13	0.064	0.47
Poor	Tfh	SLC27A1	-0.13	0.36	0.79
Poor	Tfh	SLC27A2	-0.047	0.84	0.99
Poor	Tfh	SLC27A3	-0.089	0.36	0.78
Poor	Tfh	SLC27A4	-0.058	0.4	0.81
Poor	Tfh	SLC27A5	-0.12	0.33	0.76
Poor	Tfh	SLC29A1	-0.17	0.25	0.71
Poor	Tfh	SLC29A2	-0.068	0.45	0.83
Poor	Tfh	SLC29A3	0.0088	0.93	1
Poor	Tfh	SLC2A1	0.06	0.28	0.73
Poor	Tfh	SLC2A1-AS1	0.0038	0.99	1
Poor	Tfh	SLC2A11	-0.063	0.41	0.81
Poor	Tfh	SLC2A12	0.23	0.043	0.42
Poor	Tfh	SLC2A13	-0.13	0.38	0.79
Poor	Tfh	SLC2A14	0.038	0.93	1
Poor	Tfh	SLC2A3	-0.014	0.84	0.99
Poor	Tfh	SLC2A4RG	-0.21	0.2	0.66
Poor	Tfh	SLC2A6	-0.46	0.084	0.52
Poor	Tfh	SLC2A8	-0.019	0.97	1
Poor	Tfh	SLC2A9	-0.085	0.6	0.9
Poor	Tfh	SLC30A1	-0.077	0.4	0.81
Poor	Tfh	SLC30A4	0.24	1	1
Poor	Tfh	SLC30A5	0.022	0.47	0.84
Poor	Tfh	SLC30A6	0.076	0.048	0.43
Poor	Tfh	SLC30A7	0.0086	0.87	1
Poor	Tfh	SLC30A9	0.044	0.25	0.71
Poor	Tfh	SLC31A1	-0.025	0.73	0.95
Poor	Tfh	SLC31A2	0.18	0.091	0.53
Poor	Tfh	SLC33A1	-0.0028	0.94	1
Poor	Tfh	SLC35A1	0.0014	0.99	1
Poor	Tfh	SLC35A2	-0.041	0.43	0.82
Poor	Tfh	SLC35A3	0.086	0.17	0.63
Poor	Tfh	SLC35A4	0.049	0.27	0.73
Poor	Tfh	SLC35A5	0.054	0.36	0.79
Poor	Tfh	SLC35B1	-0.047	0.16	0.61
Poor	Tfh	SLC35B2	-0.093	0.042	0.42
Poor	Tfh	SLC35B3	0.018	0.75	0.96
Poor	Tfh	SLC35B4	-0.013	0.82	0.99
Poor	Tfh	SLC35C1	-0.057	0.39	0.8
Poor	Tfh	SLC35C2	-0.019	0.55	0.88
Poor	Tfh	SLC35D1	0.092	0.29	0.74
Poor	Tfh	SLC35D2	-0.08	0.28	0.73
Poor	Tfh	SLC35E1	-0.076	0.09	0.53
Poor	Tfh	SLC35E2	0.023	0.8	0.98
Poor	Tfh	SLC35E2B	0.072	0.43	0.82
Poor	Tfh	SLC35E3	-0.049	0.41	0.81
Poor	Tfh	SLC35E4	-0.25	0.0068	0.23
Poor	Tfh	SLC35F2	0.0026	0.98	1
Poor	Tfh	SLC35F3	-0.096	0.68	0.93
Poor	Tfh	SLC35F5	-0.077	1	1
Poor	Tfh	SLC35F6	0.017	0.82	0.99
Poor	Tfh	SLC35G1	-0.0063	0.95	1
Poor	Tfh	SLC35G2	-0.094	0.76	0.96
Poor	Tfh	SLC36A1	0.057	0.65	0.92
Poor	Tfh	SLC36A4	0.097	0.17	0.63
Poor	Tfh	SLC37A1	-0.089	0.29	0.74
Poor	Tfh	SLC37A3	0.09	0.093	0.53
Poor	Tfh	SLC37A4	-0.13	0.11	0.56
Poor	Tfh	SLC38A1	0.085	0.1	0.55
Poor	Tfh	SLC38A10	0.034	0.66	0.93
Poor	Tfh	SLC38A2	0.039	0.51	0.86
Poor	Tfh	SLC38A5	0.031	0.74	0.96
Poor	Tfh	SLC38A6	0.088	0.23	0.69
Poor	Tfh	SLC38A7	-0.12	0.074	0.49
Poor	Tfh	SLC38A9	-0.018	0.64	0.92
Poor	Tfh	SLC39A1	-0.029	0.51	0.87
Poor	Tfh	SLC39A10	0.047	0.43	0.82
Poor	Tfh	SLC39A11	-0.038	0.58	0.89
Poor	Tfh	SLC39A13	-0.026	0.52	0.87
Poor	Tfh	SLC39A14	0.057	0.58	0.89
Poor	Tfh	SLC39A3	-0.028	0.63	0.91
Poor	Tfh	SLC39A4	0.056	0.53	0.87
Poor	Tfh	SLC39A6	0.062	0.22	0.68
Poor	Tfh	SLC39A7	-0.005	0.96	1
Poor	Tfh	SLC39A8	0.19	0.00092	0.14
Poor	Tfh	SLC39A9	0.12	0.011	0.27
Poor	Tfh	SLC3A1	0.43	0.14	0.59
Poor	Tfh	SLC3A2	-0.008	0.85	0.99
Poor	Tfh	SLC40A1	0.24	0.15	0.61
Poor	Tfh	SLC41A1	0.11	0.085	0.53
Poor	Tfh	SLC41A3	-0.027	0.56	0.88
Poor	Tfh	SLC43A1	-0.1	0.17	0.63
Poor	Tfh	SLC43A2	-0.63	0.042	0.42
Poor	Tfh	SLC43A3	-0.33	0.0021	0.17
Poor	Tfh	SLC44A1	0.1	0.068	0.48
Poor	Tfh	SLC44A2	-0.015	0.64	0.92
Poor	Tfh	SLC45A1	-0.42	0.064	0.47
Poor	Tfh	SLC45A4	-0.093	0.34	0.77
Poor	Tfh	SLC46A1	0.073	0.72	0.95
Poor	Tfh	SLC46A2	-0.47	0.033	0.39
Poor	Tfh	SLC46A3	-0.03	0.41	0.81
Poor	Tfh	SLC48A1	-0.22	0.0089	0.25
Poor	Tfh	SLC4A1AP	0.058	0.11	0.55
Poor	Tfh	SLC4A2	-0.051	0.52	0.87
Poor	Tfh	SLC4A4	-0.78	0.29	0.74
Poor	Tfh	SLC4A5	-0.14	0.071	0.49
Poor	Tfh	SLC4A7	-0.087	0.2	0.66
Poor	Tfh	SLC4A8	0.1	0.84	0.99
Poor	Tfh	SLC50A1	-0.016	0.8	0.98
Poor	Tfh	SLC52A1	-0.097	0.63	0.91
Poor	Tfh	SLC52A2	-0.098	0.17	0.63
Poor	Tfh	SLC5A10	-0.39	0.004	0.21
Poor	Tfh	SLC5A2	-0.089	0.55	0.88
Poor	Tfh	SLC5A3	0.0091	0.93	1
Poor	Tfh	SLC5A5	0.22	0.067	0.48
Poor	Tfh	SLC5A6	-0.033	0.48	0.84
Poor	Tfh	SLC6A16	-0.3	0.043	0.42
Poor	Tfh	SLC6A6	0.04	0.71	0.94
Poor	Tfh	SLC7A1	-0.052	0.57	0.89
Poor	Tfh	SLC7A5	-0.078	0.66	0.92
Poor	Tfh	SLC7A5P1	0.018	0.87	1
Poor	Tfh	SLC7A5P2	-0.093	0.53	0.87
Poor	Tfh	SLC7A6	-0.045	0.27	0.73
Poor	Tfh	SLC7A6OS	0.049	0.32	0.76
Poor	Tfh	SLC7A7	-0.11	0.7	0.94
Poor	Tfh	SLC7A8	-0.017	0.86	1
Poor	Tfh	SLC8B1	0.035	0.44	0.83
Poor	Tfh	SLC9A1	-0.22	0.096	0.54
Poor	Tfh	SLC9A3R1	-0.13	0.012	0.27
Poor	Tfh	SLC9A5	-0.085	0.62	0.91
Poor	Tfh	SLC9A6	0.067	0.14	0.59
Poor	Tfh	SLC9A7	0.013	0.84	0.99
Poor	Tfh	SLC9A8	-0.056	0.44	0.83
Poor	Tfh	SLC9A9	-0.13	0.029	0.37
Poor	Tfh	SLC9B1	0.12	0.19	0.66
Poor	Tfh	SLC9B2	0.13	0.02	0.32
Poor	Tfh	SLCO3A1	0.022	0.68	0.93
Poor	Tfh	SLCO4A1	-0.26	0.56	0.88
Poor	Tfh	SLF1	0.062	0.39	0.8
Poor	Tfh	SLF2	0.082	0.12	0.57
Poor	Tfh	SLFN11	-0.018	0.83	0.99
Poor	Tfh	SLFN12	-0.13	0.34	0.77
Poor	Tfh	SLFN12L	0.12	0.26	0.72
Poor	Tfh	SLFN13	-0.14	0.11	0.56
Poor	Tfh	SLFN5	0.094	0.11	0.55
Poor	Tfh	SLFNL1	0.033	0.9	1
Poor	Tfh	SLIRP	0.11	0.18	0.64
Poor	Tfh	SLK	-0.039	0.48	0.85
Poor	Tfh	SLMAP	0.037	0.38	0.79
Poor	Tfh	SLMO2	-0.051	0.3	0.75
Poor	Tfh	SLTM	0.048	0.17	0.63
Poor	Tfh	SLU7	0.09	0.089	0.53
Poor	Tfh	SLX4	0.03	0.79	0.97
Poor	Tfh	SLX4IP	-0.065	0.51	0.86
Poor	Tfh	SMA4	-0.16	0.13	0.58
Poor	Tfh	SMAD1	0.13	0.41	0.81
Poor	Tfh	SMAD2	-0.018	0.72	0.95
Poor	Tfh	SMAD3	-0.082	0.23	0.69
Poor	Tfh	SMAD4	0.04	0.24	0.7
Poor	Tfh	SMAD5	0.097	0.37	0.79
Poor	Tfh	SMAD7	-0.16	0.28	0.73
Poor	Tfh	SMAD9	0.084	0.65	0.92
Poor	Tfh	SMAGP	0.19	0.018	0.31
Poor	Tfh	SMAP1	-0.097	0.062	0.47
Poor	Tfh	SMAP2	0.17	0.22	0.69
Poor	Tfh	SMARCA2	0.006	0.9	1
Poor	Tfh	SMARCA4	-0.022	0.56	0.88
Poor	Tfh	SMARCA5	0.11	0.013	0.28
Poor	Tfh	SMARCA5-AS1	-0.15	0.3	0.75
Poor	Tfh	SMARCAD1	0.16	0.0019	0.16
Poor	Tfh	SMARCAL1	-0.0063	0.88	1
Poor	Tfh	SMARCB1	-0.17	0.0026	0.19
Poor	Tfh	SMARCC1	0.0056	0.92	1
Poor	Tfh	SMARCC2	-0.085	0.062	0.47
Poor	Tfh	SMARCD1	-0.091	0.047	0.43
Poor	Tfh	SMARCD2	-0.022	0.54	0.88
Poor	Tfh	SMARCD3	-0.14	0.17	0.63
Poor	Tfh	SMARCE1	0.073	0.16	0.62
Poor	Tfh	SMC1A	0.0044	0.92	1
Poor	Tfh	SMC1B	0.046	0.85	0.99
Poor	Tfh	SMC2	0.013	0.85	0.99
Poor	Tfh	SMC3	0.039	0.44	0.83
Poor	Tfh	SMC4	-0.043	0.39	0.8
Poor	Tfh	SMC5	0.063	0.23	0.69
Poor	Tfh	SMC6	-0.023	0.64	0.92
Poor	Tfh	SMCHD1	0.077	0.22	0.69
Poor	Tfh	SMCO4	-0.087	0.4	0.81
Poor	Tfh	SMCR8	0.19	0.13	0.59
Poor	Tfh	SMDT1	0.0011	0.99	1
Poor	Tfh	SMG1	-0.013	0.86	1
Poor	Tfh	SMG1P1	-0.09	0.58	0.89
Poor	Tfh	SMG1P2	0.012	0.82	0.98
Poor	Tfh	SMG1P3	-0.054	0.73	0.95
Poor	Tfh	SMG1P5	-0.05	0.75	0.96
Poor	Tfh	SMG1P7	0.14	0.11	0.56
Poor	Tfh	SMG5	-0.027	0.75	0.96
Poor	Tfh	SMG6	-0.01	0.9	1
Poor	Tfh	SMG7	0.029	0.6	0.9
Poor	Tfh	SMG8	0.11	0.045	0.42
Poor	Tfh	SMG9	-0.11	0.021	0.33
Poor	Tfh	SMIM10L1	0.052	0.46	0.84
Poor	Tfh	SMIM12	0.013	0.78	0.97
Poor	Tfh	SMIM13	-0.029	0.74	0.96
Poor	Tfh	SMIM14	0.11	0.22	0.68
Poor	Tfh	SMIM15	0.1	0.12	0.58
Poor	Tfh	SMIM18	-0.34	0.17	0.64
Poor	Tfh	SMIM19	0.047	0.48	0.84
Poor	Tfh	SMIM20	-0.019	0.83	0.99
Poor	Tfh	SMIM3	-0.021	0.86	1
Poor	Tfh	SMIM4	0.062	0.51	0.86
Poor	Tfh	SMIM7	0.026	0.53	0.87
Poor	Tfh	SMIM8	0.091	0.41	0.81
Poor	Tfh	SMKR1	-0.18	0.47	0.84
Poor	Tfh	SMNDC1	-0.037	0.51	0.86
Poor	Tfh	SMPD1	-0.18	0.00023	0.073
Poor	Tfh	SMPD2	-0.15	0.0055	0.22
Poor	Tfh	SMPD3	0.058	0.63	0.91
Poor	Tfh	SMPD4	-0.023	0.69	0.94
Poor	Tfh	SMS	-0.02	1	1
Poor	Tfh	SMTN	-0.32	0.25	0.71
Poor	Tfh	SMTNL1	-0.056	0.7	0.94
Poor	Tfh	SMU1	-0.01	0.79	0.98
Poor	Tfh	SMUG1	0.0013	0.98	1
Poor	Tfh	SMURF1	0.044	0.6	0.9
Poor	Tfh	SMURF2	-0.089	0.3	0.75
Poor	Tfh	SMYD2	0.0088	0.84	0.99
Poor	Tfh	SMYD3	0.01	0.87	1
Poor	Tfh	SMYD4	-0.019	0.72	0.95
Poor	Tfh	SMYD5	0.055	0.27	0.73
Poor	Tfh	SNAI3	-0.076	0.3	0.75
Poor	Tfh	SNAI3-AS1	-0.19	0.19	0.65
Poor	Tfh	SNAP23	0.035	0.4	0.81
Poor	Tfh	SNAP29	-0.017	0.52	0.87
Poor	Tfh	SNAP47	-0.029	0.64	0.92
Poor	Tfh	SNAPC1	0.16	0.42	0.82
Poor	Tfh	SNAPC2	-0.043	0.45	0.83
Poor	Tfh	SNAPC3	0.085	0.13	0.58
Poor	Tfh	SNAPC4	-0.22	0.043	0.42
Poor	Tfh	SNAPC5	0.056	1	1
Poor	Tfh	SNAPIN	0.078	0.3	0.74
Poor	Tfh	SND1	0.038	0.33	0.77
Poor	Tfh	SND1-IT1	-0.044	0.81	0.98
Poor	Tfh	SNED1	-0.36	0.011	0.27
Poor	Tfh	SNF8	0.025	0.4	0.81
Poor	Tfh	SNHG1	0.06	0.38	0.79
Poor	Tfh	SNHG10	0.17	0.039	0.41
Poor	Tfh	SNHG11	-0.0091	0.9	1
Poor	Tfh	SNHG12	0.098	0.29	0.74
Poor	Tfh	SNHG15	0.036	0.6	0.9
Poor	Tfh	SNHG16	0.078	0.094	0.53
Poor	Tfh	SNHG17	0.079	0.24	0.69
Poor	Tfh	SNHG20	0.023	0.77	0.97
Poor	Tfh	SNHG21	0.21	0.0014	0.14
Poor	Tfh	SNHG25	0.15	0.43	0.82
Poor	Tfh	SNHG3	0.024	0.56	0.88
Poor	Tfh	SNHG4	0.31	0.019	0.32
Poor	Tfh	SNHG5	-0.054	0.55	0.88
Poor	Tfh	SNHG6	0.074	0.53	0.87
Poor	Tfh	SNHG7	0.13	0.051	0.44
Poor	Tfh	SNHG8	0.091	0.35	0.78
Poor	Tfh	SNHG9	0.11	1	1
Poor	Tfh	SNIP1	0.04	0.53	0.87
Poor	Tfh	SNN	0.1	0.12	0.57
Poor	Tfh	SNORA12	-0.024	0.94	1
Poor	Tfh	SNORA14B	0.13	0.55	0.88
Poor	Tfh	SNORA25	-0.24	0.28	0.73
Poor	Tfh	SNORA26	-0.063	0.7	0.94
Poor	Tfh	SNORA27	-0.11	0.55	0.88
Poor	Tfh	SNORA28	-0.18	0.33	0.77
Poor	Tfh	SNORA32	-0.1	0.56	0.88
Poor	Tfh	SNORA33	0.13	0.49	0.85
Poor	Tfh	SNORA4	0.015	0.94	1
Poor	Tfh	SNORA40	0.095	0.58	0.89
Poor	Tfh	SNORA48	-0.21	0.12	0.56
Poor	Tfh	SNORA5C	0.027	0.82	0.98
Poor	Tfh	SNORA60	0.11	0.55	0.88
Poor	Tfh	SNORA62	-0.069	0.69	0.94
Poor	Tfh	SNORA68	-0.23	0.22	0.68
Poor	Tfh	SNORA70	-0.023	0.85	0.99
Poor	Tfh	SNORA70G	-0.17	0.34	0.77
Poor	Tfh	SNORA71D	0.081	0.72	0.95
Poor	Tfh	SNORA71E	0.25	0.15	0.61
Poor	Tfh	SNORA8	-0.038	0.74	0.96
Poor	Tfh	SNORA80B	-0.4	0.067	0.48
Poor	Tfh	SNORA9	-0.13	0.36	0.78
Poor	Tfh	SNORD10	-0.12	0.46	0.84
Poor	Tfh	SNORD102	-0.014	0.94	1
Poor	Tfh	SNORD11	-0.026	0.89	1
Poor	Tfh	SNORD110	-0.16	0.11	0.55
Poor	Tfh	SNORD12C	-0.02	0.91	1
Poor	Tfh	SNORD13	0.071	0.74	0.96
Poor	Tfh	SNORD14A	-0.048	0.79	0.97
Poor	Tfh	SNORD14B	-0.1	0.43	0.83
Poor	Tfh	SNORD2	-0.3	0.067	0.48
Poor	Tfh	SNORD31	0.11	0.53	0.87
Poor	Tfh	SNORD35B	0.0021	0.99	1
Poor	Tfh	SNORD3A	-0.24	0.3	0.74
Poor	Tfh	SNORD45A	0.047	0.74	0.96
Poor	Tfh	SNORD45B	0.14	0.46	0.84
Poor	Tfh	SNORD45C	-0.11	0.69	0.94
Poor	Tfh	SNORD52	0.68	0.015	0.29
Poor	Tfh	SNORD55	0.21	0.26	0.72
Poor	Tfh	SNORD59A	0.091	0.63	0.91
Poor	Tfh	SNORD59B	-0.056	0.78	0.97
Poor	Tfh	SNORD63	-0.25	0.2	0.66
Poor	Tfh	SNORD80	0.23	0.065	0.48
Poor	Tfh	SNORD89	-0.26	0.048	0.43
Poor	Tfh	SNORD94	0.1	0.47	0.84
Poor	Tfh	SNORD96A	0.082	0.56	0.88
Poor	Tfh	SNPH	-0.11	0.53	0.87
Poor	Tfh	SNRK	0.027	0.61	0.91
Poor	Tfh	SNRNP200	0.033	0.58	0.89
Poor	Tfh	SNRNP25	-0.073	0.17	0.63
Poor	Tfh	SNRNP27	0.11	0.066	0.48
Poor	Tfh	SNRNP35	-0.039	0.41	0.81
Poor	Tfh	SNRNP40	0.033	0.39	0.8
Poor	Tfh	SNRNP48	-0.09	0.23	0.69
Poor	Tfh	SNRNP70	-0.085	0.21	0.67
Poor	Tfh	SNRPA	-0.097	0.097	0.54
Poor	Tfh	SNRPA1	0.037	0.44	0.83
Poor	Tfh	SNRPB	0.035	0.46	0.84
Poor	Tfh	SNRPB2	0.0066	0.91	1
Poor	Tfh	SNRPC	0.04	0.49	0.85
Poor	Tfh	SNRPD1	0.028	0.64	0.92
Poor	Tfh	SNRPD2	0.031	0.58	0.89
Poor	Tfh	SNRPD3	0.013	0.66	0.93
Poor	Tfh	SNRPE	0.1	0.11	0.55
Poor	Tfh	SNRPF	-0.023	0.72	0.95
Poor	Tfh	SNRPG	0.061	0.37	0.79
Poor	Tfh	SNTA1	-0.2	0.0075	0.24
Poor	Tfh	SNTB1	-0.13	0.24	0.7
Poor	Tfh	SNTB2	-0.0066	0.94	1
Poor	Tfh	SNTG2	0.31	1	1
Poor	Tfh	SNU13	0.03	0.55	0.88
Poor	Tfh	SNUPN	0.053	0.36	0.78
Poor	Tfh	SNW1	0.049	0.4	0.81
Poor	Tfh	SNX1	-0.0098	0.79	0.97
Poor	Tfh	SNX10	0.075	0.42	0.82
Poor	Tfh	SNX11	-0.042	0.43	0.82
Poor	Tfh	SNX12	0.082	0.61	0.9
Poor	Tfh	SNX13	0.041	0.39	0.8
Poor	Tfh	SNX14	-0.0017	0.97	1
Poor	Tfh	SNX16	0.12	0.22	0.68
Poor	Tfh	SNX17	0.0028	0.96	1
Poor	Tfh	SNX18	-0.022	0.82	0.99
Poor	Tfh	SNX19	0.13	0.069	0.48
Poor	Tfh	SNX2	0.018	0.74	0.96
Poor	Tfh	SNX20	0.042	0.36	0.78
Poor	Tfh	SNX21	-0.014	0.83	0.99
Poor	Tfh	SNX24	0.044	0.52	0.87
Poor	Tfh	SNX25	-0.027	0.74	0.96
Poor	Tfh	SNX27	-0.057	0.17	0.63
Poor	Tfh	SNX29	-0.086	0.25	0.72
Poor	Tfh	SNX29P2	-0.26	0.012	0.27
Poor	Tfh	SNX3	-0.022	0.59	0.9
Poor	Tfh	SNX30	-0.12	0.39	0.8
Poor	Tfh	SNX32	-0.62	0.12	0.56
Poor	Tfh	SNX33	-0.25	0.14	0.59
Poor	Tfh	SNX4	0.083	0.19	0.66
Poor	Tfh	SNX5	0.051	0.26	0.72
Poor	Tfh	SNX6	0.15	0.036	0.4
Poor	Tfh	SNX7	0.22	0.69	0.94
Poor	Tfh	SNX8	-0.21	0.2	0.67
Poor	Tfh	SNX9	0.25	0.00082	0.13
Poor	Tfh	SOAT1	0.13	0.018	0.31
Poor	Tfh	SOAT2	-0.038	0.89	1
Poor	Tfh	SOCS1	0.54	0.012	0.27
Poor	Tfh	SOCS2	0.39	0.018	0.31
Poor	Tfh	SOCS2-AS1	-0.034	0.88	1
Poor	Tfh	SOCS3	-0.34	0.11	0.55
Poor	Tfh	SOCS4	-0.092	0.3	0.75
Poor	Tfh	SOCS5	0.045	0.58	0.89
Poor	Tfh	SOCS6	-0.076	0.63	0.91
Poor	Tfh	SOCS7	-0.0089	0.88	1
Poor	Tfh	SOD1	0.066	0.24	0.69
Poor	Tfh	SOD2	-0.039	0.46	0.84
Poor	Tfh	SOGA3	0.25	0.0031	0.2
Poor	Tfh	SON	0.022	0.57	0.89
Poor	Tfh	SORBS1	-0.24	0.41	0.81
Poor	Tfh	SORBS3	-0.019	0.78	0.97
Poor	Tfh	SORCS3	0.99	0.0051	0.22
Poor	Tfh	SORD	-0.071	0.54	0.88
Poor	Tfh	SORL1	-0.013	0.86	1
Poor	Tfh	SOS1	-0.023	0.8	0.98
Poor	Tfh	SOS2	0.014	0.84	0.99
Poor	Tfh	SOWAHC	0.17	0.54	0.88
Poor	Tfh	SOWAHD	-0.3	0.085	0.53
Poor	Tfh	SOX12	-0.34	0.011	0.27
Poor	Tfh	SOX30	0.076	0.42	0.82
Poor	Tfh	SOX8	-0.19	0.5	0.86
Poor	Tfh	SP1	-0.039	0.66	0.93
Poor	Tfh	SP100	0.17	0.027	0.36
Poor	Tfh	SP110	0.14	0.13	0.58
Poor	Tfh	SP140	0.038	0.54	0.87
Poor	Tfh	SP140L	0.023	0.62	0.91
Poor	Tfh	SP2	-0.052	0.13	0.58
Poor	Tfh	SP2-AS1	0.15	0.31	0.75
Poor	Tfh	SP3	0.048	0.17	0.63
Poor	Tfh	SP4	-0.087	0.11	0.56
Poor	Tfh	SPACA6P	0.32	0.046	0.43
Poor	Tfh	SPAG1	0.1	0.21	0.67
Poor	Tfh	SPAG16	0.015	0.85	0.99
Poor	Tfh	SPAG5	-0.18	0.23	0.69
Poor	Tfh	SPAG5-AS1	-0.057	0.73	0.95
Poor	Tfh	SPAG7	0.02	0.76	0.96
Poor	Tfh	SPAG8	-0.086	0.44	0.83
Poor	Tfh	SPAG9	-0.099	0.086	0.53
Poor	Tfh	SPAST	-0.035	0.44	0.83
Poor	Tfh	SPATA1	-0.17	0.22	0.69
Poor	Tfh	SPATA13	0.034	0.42	0.82
Poor	Tfh	SPATA13-AS1	0.38	0.073	0.49
Poor	Tfh	SPATA2	0.034	0.47	0.84
Poor	Tfh	SPATA20	-0.039	0.63	0.91
Poor	Tfh	SPATA21	-0.31	0.2	0.66
Poor	Tfh	SPATA24	0.066	0.67	0.93
Poor	Tfh	SPATA2L	-0.11	0.25	0.71
Poor	Tfh	SPATA32	0.054	0.79	0.97
Poor	Tfh	SPATA33	0.034	0.75	0.96
Poor	Tfh	SPATA41	0.13	0.35	0.78
Poor	Tfh	SPATA5	0.045	0.59	0.89
Poor	Tfh	SPATA5L1	0.018	0.75	0.96
Poor	Tfh	SPATA6	0.2	0.43	0.82
Poor	Tfh	SPATA6L	0.11	0.56	0.88
Poor	Tfh	SPATA7	-0.13	0.4	0.81
Poor	Tfh	SPATA9	0.33	0.14	0.59
Poor	Tfh	SPATC1L	0.04	0.7	0.94
Poor	Tfh	SPATS2	-0.018	0.9	1
Poor	Tfh	SPATS2L	0.29	0.018	0.31
Poor	Tfh	SPC25	-1.2	1	1
Poor	Tfh	SPCS1	0.0087	0.86	1
Poor	Tfh	SPCS2	0.049	0.4	0.81
Poor	Tfh	SPCS3	0.13	0.0085	0.25
Poor	Tfh	SPDL1	0.13	0.12	0.57
Poor	Tfh	SPDYE1	0.091	0.4	0.81
Poor	Tfh	SPDYE3	0.081	0.39	0.8
Poor	Tfh	SPDYE5	-0.14	0.36	0.78
Poor	Tfh	SPDYE6	0.15	0.27	0.73
Poor	Tfh	SPECC1	-0.1	0.6	0.9
Poor	Tfh	SPECC1L	-0.079	0.53	0.87
Poor	Tfh	SPEF2	0.23	0.1	0.55
Poor	Tfh	SPEG	0.11	0.47	0.84
Poor	Tfh	SPEN	0.027	0.62	0.91
Poor	Tfh	SPG11	0.034	0.63	0.92
Poor	Tfh	SPG20	0.21	0.0047	0.21
Poor	Tfh	SPG21	0.0049	0.9	1
Poor	Tfh	SPG7	-0.02	0.67	0.93
Poor	Tfh	SPHK2	-0.099	0.12	0.57
Poor	Tfh	SPICE1	0.11	0.17	0.63
Poor	Tfh	SPIDR	0.028	0.4	0.81
Poor	Tfh	SPIN1	0.028	0.68	0.93
Poor	Tfh	SPIN2B	0.0089	0.87	1
Poor	Tfh	SPIN3	0.15	0.043	0.42
Poor	Tfh	SPIN4	0.088	0.24	0.7
Poor	Tfh	SPINK2	-0.26	0.31	0.75
Poor	Tfh	SPINT1	-0.024	0.86	1
Poor	Tfh	SPINT2	0.1	0.07	0.49
Poor	Tfh	SPIRE1	0.13	0.61	0.91
Poor	Tfh	SPIRE2	-0.76	0.001	0.14
Poor	Tfh	SPN	-0.021	0.75	0.96
Poor	Tfh	SPNS1	-0.1	0.096	0.54
Poor	Tfh	SPNS3	-0.083	0.28	0.73
Poor	Tfh	SPOCK2	-0.065	0.39	0.8
Poor	Tfh	SPON1	0.04	0.68	0.93
Poor	Tfh	SPON2	-0.22	0.56	0.88
Poor	Tfh	SPOP	0.11	0.024	0.34
Poor	Tfh	SPOPL	-0.11	0.45	0.83
Poor	Tfh	SPPL2A	-0.03	0.46	0.84
Poor	Tfh	SPPL2B	-0.11	0.17	0.63
Poor	Tfh	SPPL3	-0.00099	0.98	1
Poor	Tfh	SPRED2	-0.059	0.88	1
Poor	Tfh	SPRN	0.0046	0.98	1
Poor	Tfh	SPRTN	0.044	1	1
Poor	Tfh	SPRY1	-0.071	0.56	0.88
Poor	Tfh	SPRYD3	-0.018	0.72	0.95
Poor	Tfh	SPRYD4	0.028	0.78	0.97
Poor	Tfh	SPRYD7	0.17	1	1
Poor	Tfh	SPSB1	-0.41	0.0045	0.21
Poor	Tfh	SPSB2	-0.023	0.74	0.96
Poor	Tfh	SPSB3	-0.041	0.49	0.85
Poor	Tfh	SPTAN1	0.047	0.63	0.91
Poor	Tfh	SPTB	0.0064	0.98	1
Poor	Tfh	SPTBN1	0.018	0.89	1
Poor	Tfh	SPTBN5	-0.16	0.33	0.76
Poor	Tfh	SPTLC1	0.018	0.72	0.95
Poor	Tfh	SPTLC2	0.12	0.15	0.61
Poor	Tfh	SPTLC3	0.21	0.31	0.75
Poor	Tfh	SPTSSA	-0.21	0.037	0.4
Poor	Tfh	SPTSSB	0.82	0.034	0.39
Poor	Tfh	SPTY2D1	0.085	0.18	0.64
Poor	Tfh	SQLE	0.063	0.6	0.9
Poor	Tfh	SQRDL	0.058	0.36	0.78
Poor	Tfh	SQSTM1	0.0017	0.96	1
Poor	Tfh	SRA1	0.038	0.58	0.89
Poor	Tfh	SRBD1	0.084	0.29	0.74
Poor	Tfh	SRCAP	-0.006	0.95	1
Poor	Tfh	SRD5A1	-0.077	0.34	0.77
Poor	Tfh	SRD5A3	-0.16	0.24	0.7
Poor	Tfh	SREBF1	-0.21	0.11	0.56
Poor	Tfh	SREBF2	-0.046	0.61	0.91
Poor	Tfh	SREK1	0.0027	0.94	1
Poor	Tfh	SREK1IP1	0.065	0.31	0.75
Poor	Tfh	SRF	-0.086	0.15	0.61
Poor	Tfh	SRFBP1	0.17	0.0004	0.1
Poor	Tfh	SRGAP2	-0.32	0.014	0.28
Poor	Tfh	SRGAP2B	-0.36	0.02	0.32
Poor	Tfh	SRGAP2C	-0.12	0.11	0.56
Poor	Tfh	SRGAP3	0.078	0.8	0.98
Poor	Tfh	SRGN	0.022	0.79	0.98
Poor	Tfh	SRI	0.11	0.058	0.46
Poor	Tfh	SRM	-0.016	0.82	0.98
Poor	Tfh	SRP14	-0.0032	0.95	1
Poor	Tfh	SRP14-AS1	-0.046	0.55	0.88
Poor	Tfh	SRP19	0.016	0.69	0.94
Poor	Tfh	SRP54	0.072	0.12	0.58
Poor	Tfh	SRP68	0.05	0.28	0.73
Poor	Tfh	SRP72	0.013	0.76	0.96
Poor	Tfh	SRP9	0.043	0.45	0.83
Poor	Tfh	SRPK1	0.047	0.032	0.38
Poor	Tfh	SRPK2	-0.035	0.47	0.84
Poor	Tfh	SRPR	-0.022	0.49	0.85
Poor	Tfh	SRPRB	-0.015	0.72	0.95
Poor	Tfh	SRR	-0.08	0.34	0.77
Poor	Tfh	SRRD	0.1	0.14	0.59
Poor	Tfh	SRRM1	0.024	0.51	0.87
Poor	Tfh	SRRM2	-0.047	0.53	0.87
Poor	Tfh	SRRM5	-0.067	0.76	0.97
Poor	Tfh	SRRT	-0.025	0.73	0.95
Poor	Tfh	SRSF1	0.016	0.73	0.95
Poor	Tfh	SRSF10	0.045	0.13	0.58
Poor	Tfh	SRSF11	0.00011	1	1
Poor	Tfh	SRSF12	-0.14	0.56	0.88
Poor	Tfh	SRSF2	0.0045	0.92	1
Poor	Tfh	SRSF3	0.026	0.54	0.88
Poor	Tfh	SRSF4	-0.0086	0.82	0.98
Poor	Tfh	SRSF5	-0.03	0.45	0.83
Poor	Tfh	SRSF6	0.0039	0.9	1
Poor	Tfh	SRSF7	0.02	0.64	0.92
Poor	Tfh	SRSF8	0.067	0.028	0.36
Poor	Tfh	SRSF9	0.058	0.27	0.73
Poor	Tfh	SRXN1	0.072	0.39	0.8
Poor	Tfh	SS18	0.0015	0.96	1
Poor	Tfh	SS18L1	-0.099	0.34	0.77
Poor	Tfh	SS18L2	0.071	0.27	0.73
Poor	Tfh	SSB	0.15	0.0073	0.24
Poor	Tfh	SSBP1	0.081	0.18	0.64
Poor	Tfh	SSBP2	0.098	0.35	0.78
Poor	Tfh	SSBP3	-0.11	0.34	0.77
Poor	Tfh	SSBP3-AS1	-0.26	0.31	0.75
Poor	Tfh	SSBP4	-0.12	0.087	0.53
Poor	Tfh	SSFA2	-0.18	0.07	0.49
Poor	Tfh	SSH1	-0.015	0.88	1
Poor	Tfh	SSH2	0.11	0.21	0.67
Poor	Tfh	SSH3	0.045	0.48	0.84
Poor	Tfh	SSNA1	-0.072	0.23	0.69
Poor	Tfh	SSR1	0.1	0.0052	0.22
Poor	Tfh	SSR2	-0.047	0.36	0.78
Poor	Tfh	SSR3	0.0008	0.98	1
Poor	Tfh	SSR4	0.036	0.55	0.88
Poor	Tfh	SSR4P1	0.0026	0.99	1
Poor	Tfh	SSRP1	-0.14	0.0068	0.23
Poor	Tfh	SSSCA1	0.031	0.64	0.92
Poor	Tfh	SSSCA1-AS1	0.072	0.59	0.9
Poor	Tfh	SSTR3	0.33	0.051	0.44
Poor	Tfh	SSU72	0.055	0.27	0.73
Poor	Tfh	SSX2IP	-0.016	0.85	0.99
Poor	Tfh	ST13	0.012	0.72	0.95
Poor	Tfh	ST20	-0.19	0.4	0.81
Poor	Tfh	ST20-AS1	0.034	0.78	0.97
Poor	Tfh	ST3GAL1	0.025	0.33	0.77
Poor	Tfh	ST3GAL2	-0.082	0.35	0.78
Poor	Tfh	ST3GAL3	0.00017	1	1
Poor	Tfh	ST3GAL4	-0.22	0.28	0.73
Poor	Tfh	ST3GAL4-AS1	-0.25	0.13	0.58
Poor	Tfh	ST3GAL5	0.047	0.21	0.67
Poor	Tfh	ST6GAL1	0.076	0.13	0.59
Poor	Tfh	ST6GALNAC1	-0.018	0.93	1
Poor	Tfh	ST6GALNAC2	-0.2	0.53	0.87
Poor	Tfh	ST6GALNAC3	0.092	0.75	0.96
Poor	Tfh	ST6GALNAC4	-0.22	0.12	0.57
Poor	Tfh	ST6GALNAC6	-0.15	0.057	0.45
Poor	Tfh	ST7	0.2	1	1
Poor	Tfh	ST7L	0.048	0.63	0.91
Poor	Tfh	ST8SIA1	-0.23	0.0011	0.14
Poor	Tfh	ST8SIA4	0.061	0.38	0.8
Poor	Tfh	ST8SIA6	0.15	0.51	0.87
Poor	Tfh	STAG1	0.004	0.94	1
Poor	Tfh	STAG2	0.074	0.082	0.52
Poor	Tfh	STAG3	-0.0018	0.99	1
Poor	Tfh	STAG3L1	-0.1	0.29	0.74
Poor	Tfh	STAG3L2	-0.0079	0.91	1
Poor	Tfh	STAG3L3	-0.1	0.24	0.7
Poor	Tfh	STAG3L4	0.028	0.73	0.95
Poor	Tfh	STAG3L5P-PVRIG2P-PILRB	-0.00049	1	1
Poor	Tfh	STAM	-0.0026	0.97	1
Poor	Tfh	STAM2	0.15	0.073	0.49
Poor	Tfh	STAMBP	0.039	0.46	0.84
Poor	Tfh	STAMBPL1	0.074	0.28	0.73
Poor	Tfh	STAP1	0.43	0.23	0.69
Poor	Tfh	STAP2	0.11	0.48	0.84
Poor	Tfh	STARD10	-0.085	0.2	0.66
Poor	Tfh	STARD3	-0.038	0.28	0.73
Poor	Tfh	STARD3NL	0.027	0.65	0.92
Poor	Tfh	STARD4	0.23	0.013	0.28
Poor	Tfh	STARD5	-0.13	0.19	0.65
Poor	Tfh	STARD7	0.025	0.5	0.86
Poor	Tfh	STARD7-AS1	0.11	0.41	0.81
Poor	Tfh	STARD9	-0.17	0.41	0.81
Poor	Tfh	STAT1	0.21	0.14	0.59
Poor	Tfh	STAT2	0.012	0.92	1
Poor	Tfh	STAT3	0.068	0.027	0.36
Poor	Tfh	STAT4	0.13	0.042	0.42
Poor	Tfh	STAT5A	-0.014	0.73	0.95
Poor	Tfh	STAT5B	-0.031	0.69	0.93
Poor	Tfh	STAT6	0.018	0.79	0.97
Poor	Tfh	STAU1	0.009	0.82	0.98
Poor	Tfh	STAU2	-0.077	0.17	0.64
Poor	Tfh	STIL	-0.26	0.09	0.53
Poor	Tfh	STIM1	-0.1	0.071	0.49
Poor	Tfh	STIM2	0.036	0.45	0.84
Poor	Tfh	STIP1	-0.02	0.67	0.93
Poor	Tfh	STK10	-0.041	0.59	0.9
Poor	Tfh	STK11	-0.064	0.63	0.91
Poor	Tfh	STK11IP	-0.069	0.51	0.86
Poor	Tfh	STK16	0.017	0.81	0.98
Poor	Tfh	STK17A	0.066	0.19	0.65
Poor	Tfh	STK17B	-0.0055	0.89	1
Poor	Tfh	STK19	-0.12	0.058	0.46
Poor	Tfh	STK24	0.022	0.36	0.78
Poor	Tfh	STK25	0.011	0.78	0.97
Poor	Tfh	STK26	0.097	0.12	0.58
Poor	Tfh	STK3	-0.14	0.39	0.8
Poor	Tfh	STK32C	0.062	1	1
Poor	Tfh	STK35	0.098	0.095	0.54
Poor	Tfh	STK36	-0.13	0.13	0.58
Poor	Tfh	STK38	0.024	0.52	0.87
Poor	Tfh	STK38L	0.086	0.1	0.55
Poor	Tfh	STK39	-0.087	0.06	0.46
Poor	Tfh	STK4	0.025	0.63	0.92
Poor	Tfh	STK40	-0.049	0.5	0.86
Poor	Tfh	STKLD1	-0.15	0.49	0.85
Poor	Tfh	STMN1	-0.13	0.27	0.72
Poor	Tfh	STMN3	-0.12	0.13	0.58
Poor	Tfh	STOM	-0.041	0.35	0.78
Poor	Tfh	STOML1	0.052	0.56	0.88
Poor	Tfh	STOML2	0.012	0.81	0.98
Poor	Tfh	STOX1	-0.067	0.88	1
Poor	Tfh	STPG1	-0.093	0.34	0.77
Poor	Tfh	STRA13	-0.084	0.13	0.58
Poor	Tfh	STRADA	-0.03	0.52	0.87
Poor	Tfh	STRADB	0.14	0.086	0.53
Poor	Tfh	STRAP	-0.054	0.19	0.65
Poor	Tfh	STRBP	-0.099	0.1	0.55
Poor	Tfh	STRC	0.23	0.56	0.88
Poor	Tfh	STRIP1	0.039	0.26	0.72
Poor	Tfh	STRN	-0.098	0.22	0.68
Poor	Tfh	STRN3	0.039	0.54	0.88
Poor	Tfh	STRN4	-0.088	0.3	0.74
Poor	Tfh	STS	0.038	0.7	0.94
Poor	Tfh	STT3A	0.01	0.78	0.97
Poor	Tfh	STT3B	0.095	0.0051	0.22
Poor	Tfh	STUB1	0.007	0.9	1
Poor	Tfh	STX10	-0.067	0.11	0.55
Poor	Tfh	STX11	-0.028	0.78	0.97
Poor	Tfh	STX12	0.015	0.74	0.96
Poor	Tfh	STX16	0.076	0.33	0.77
Poor	Tfh	STX16-NPEPL1	0.22	0.23	0.69
Poor	Tfh	STX17	0.1	0.062	0.47
Poor	Tfh	STX18	0.011	0.79	0.97
Poor	Tfh	STX18-AS1	-0.017	0.89	1
Poor	Tfh	STX1A	0.054	0.65	0.92
Poor	Tfh	STX2	0.0068	0.9	1
Poor	Tfh	STX3	0.23	0.057	0.45
Poor	Tfh	STX4	-0.22	0.0011	0.14
Poor	Tfh	STX5	-0.12	0.039	0.41
Poor	Tfh	STX6	0.035	0.35	0.78
Poor	Tfh	STX7	-0.0058	0.92	1
Poor	Tfh	STX8	0.039	0.4	0.81
Poor	Tfh	STXBP1	-0.25	0.26	0.72
Poor	Tfh	STXBP2	-0.11	0.016	0.29
Poor	Tfh	STXBP3	-0.012	0.79	0.97
Poor	Tfh	STXBP4	-0.17	0.12	0.57
Poor	Tfh	STXBP5	-0.01	0.9	1
Poor	Tfh	STXBP5-AS1	0.021	0.92	1
Poor	Tfh	STYX	0.05	0.42	0.81
Poor	Tfh	STYXL1	-0.14	0.044	0.42
Poor	Tfh	SUB1	0.11	0.11	0.56
Poor	Tfh	SUCLA2	0.067	0.25	0.71
Poor	Tfh	SUCLG1	-0.0084	0.77	0.97
Poor	Tfh	SUCLG2	0.12	0.026	0.35
Poor	Tfh	SUCLG2-AS1	0.11	1	1
Poor	Tfh	SUCO	-0.0019	0.96	1
Poor	Tfh	SUDS3	-0.07	0.15	0.6
Poor	Tfh	SUFU	-0.059	0.46	0.84
Poor	Tfh	SUGP1	0.016	0.7	0.94
Poor	Tfh	SUGP2	-0.087	0.32	0.76
Poor	Tfh	SUGT1	0.045	0.29	0.74
Poor	Tfh	SUGT1P3	-0.06	0.67	0.93
Poor	Tfh	SULF2	-0.22	0.4	0.81
Poor	Tfh	SULT1A1	-0.18	0.055	0.45
Poor	Tfh	SULT1B1	0.034	0.8	0.98
Poor	Tfh	SULT2B1	-0.0041	0.98	1
Poor	Tfh	SUMF1	-0.069	0.18	0.64
Poor	Tfh	SUMF2	0.0096	0.86	1
Poor	Tfh	SUMO1	0.05	0.45	0.83
Poor	Tfh	SUMO1P3	-0.13	0.54	0.88
Poor	Tfh	SUMO2	0.0072	0.86	1
Poor	Tfh	SUMO3	0.033	0.42	0.82
Poor	Tfh	SUMO4	0.25	0.067	0.48
Poor	Tfh	SUN1	0.082	0.11	0.56
Poor	Tfh	SUN2	-0.079	0.44	0.83
Poor	Tfh	SUOX	-0.12	0.68	0.93
Poor	Tfh	SUPT16H	0.024	0.33	0.77
Poor	Tfh	SUPT20H	0.077	0.047	0.43
Poor	Tfh	SUPT3H	0.14	0.14	0.59
Poor	Tfh	SUPT4H1	-0.0017	0.96	1
Poor	Tfh	SUPT5H	-0.056	0.5	0.86
Poor	Tfh	SUPT6H	0.0047	0.96	1
Poor	Tfh	SUPT7L	0.16	0.0023	0.18
Poor	Tfh	SUPV3L1	0.075	0.18	0.64
Poor	Tfh	SURF1	-0.028	0.75	0.96
Poor	Tfh	SURF2	-0.028	0.72	0.95
Poor	Tfh	SURF4	-0.021	0.58	0.89
Poor	Tfh	SURF6	0.0063	0.89	1
Poor	Tfh	SUSD1	0.14	0.076	0.5
Poor	Tfh	SUSD3	-0.0034	0.95	1
Poor	Tfh	SUSD4	0.16	0.35	0.78
Poor	Tfh	SUSD6	-0.058	0.3	0.75
Poor	Tfh	SUV39H1	-0.017	0.78	0.97
Poor	Tfh	SUV39H2	0.0027	0.98	1
Poor	Tfh	SUV420H1	0.03	0.53	0.87
Poor	Tfh	SUV420H2	-0.28	0.0036	0.21
Poor	Tfh	SUZ12	-0.052	0.22	0.68
Poor	Tfh	SUZ12P1	0.043	0.55	0.88
Poor	Tfh	SV2A	0.096	0.6	0.9
Poor	Tfh	SVBP	0.048	0.59	0.89
Poor	Tfh	SVIL	0.077	0.45	0.84
Poor	Tfh	SVIL-AS1	0.2	0.18	0.64
Poor	Tfh	SVILP1	0.1	0.23	0.69
Poor	Tfh	SVIP	0.099	0.2	0.66
Poor	Tfh	SWAP70	0.095	0.57	0.89
Poor	Tfh	SWI5	0.11	0.15	0.61
Poor	Tfh	SWSAP1	0.05	0.44	0.83
Poor	Tfh	SWT1	-0.035	0.68	0.93
Poor	Tfh	SYAP1	0.061	0.049	0.43
Poor	Tfh	SYCE1L	0.3	0.048	0.43
Poor	Tfh	SYCE2	0.22	0.22	0.68
Poor	Tfh	SYCP2	0.016	0.9	1
Poor	Tfh	SYDE2	0.13	0.46	0.84
Poor	Tfh	SYF2	0.083	0.28	0.73
Poor	Tfh	SYMPK	-0.01	0.88	1
Poor	Tfh	SYNCRIP	-0.046	0.21	0.67
Poor	Tfh	SYNE1	0.055	0.085	0.53
Poor	Tfh	SYNE2	0.0085	0.87	1
Poor	Tfh	SYNE3	-0.0027	0.98	1
Poor	Tfh	SYNE4	-0.066	0.62	0.91
Poor	Tfh	SYNGAP1	-0.061	0.65	0.92
Poor	Tfh	SYNGR1	-0.26	0.26	0.72
Poor	Tfh	SYNGR2	0.0039	0.95	1
Poor	Tfh	SYNGR3	0.63	0.042	0.42
Poor	Tfh	SYNJ1	0.023	0.8	0.98
Poor	Tfh	SYNJ2	-0.12	0.31	0.75
Poor	Tfh	SYNJ2BP	0.065	1	1
Poor	Tfh	SYNM	-0.44	0.31	0.75
Poor	Tfh	SYNPO2	-0.042	0.68	0.93
Poor	Tfh	SYNRG	0.0097	0.84	0.99
Poor	Tfh	SYP	-0.025	0.9	1
Poor	Tfh	SYPL1	0.052	0.38	0.8
Poor	Tfh	SYS1	-0.064	0.18	0.64
Poor	Tfh	SYT11	-0.053	0.46	0.84
Poor	Tfh	SYTL1	-0.046	0.46	0.84
Poor	Tfh	SYTL2	-0.04	0.71	0.94
Poor	Tfh	SYTL3	0.19	0.18	0.64
Poor	Tfh	SYVN1	-0.18	0.011	0.27
Poor	Tfh	SZRD1	-0.037	0.48	0.84
Poor	Tfh	SZT2	0.045	0.62	0.91
Poor	Tfh	TAB1	-0.13	0.046	0.43
Poor	Tfh	TAB2	0.025	0.62	0.91
Poor	Tfh	TAB3	-0.083	1	1
Poor	Tfh	TACC1	-0.027	0.62	0.91
Poor	Tfh	TACC3	-0.051	0.21	0.67
Poor	Tfh	TACO1	-0.027	0.53	0.87
Poor	Tfh	TADA1	0.1	0.13	0.58
Poor	Tfh	TADA2A	0.024	0.72	0.95
Poor	Tfh	TADA2B	-0.049	0.47	0.84
Poor	Tfh	TADA3	-0.1	0.12	0.58
Poor	Tfh	TAF1	0.046	0.69	0.93
Poor	Tfh	TAF10	-0.0098	0.87	1
Poor	Tfh	TAF11	0.014	0.8	0.98
Poor	Tfh	TAF12	-0.027	0.67	0.93
Poor	Tfh	TAF13	-0.034	0.84	0.99
Poor	Tfh	TAF15	-0.073	0.5	0.86
Poor	Tfh	TAF1A	0.064	0.29	0.74
Poor	Tfh	TAF1A-AS1	-0.079	0.64	0.92
Poor	Tfh	TAF1B	-0.06	0.36	0.78
Poor	Tfh	TAF1C	-0.16	0.092	0.53
Poor	Tfh	TAF1D	0.018	0.67	0.93
Poor	Tfh	TAF2	0.012	0.76	0.96
Poor	Tfh	TAF3	0.088	0.089	0.53
Poor	Tfh	TAF4	-0.23	0.0044	0.21
Poor	Tfh	TAF4B	0.19	0.056	0.45
Poor	Tfh	TAF5	0.029	0.71	0.94
Poor	Tfh	TAF5L	-0.18	0.084	0.52
Poor	Tfh	TAF6	-0.12	0.007	0.23
Poor	Tfh	TAF6L	-0.2	0.0063	0.23
Poor	Tfh	TAF7	0.0059	0.92	1
Poor	Tfh	TAF8	-0.086	0.078	0.51
Poor	Tfh	TAF9	0.059	0.44	0.83
Poor	Tfh	TAF9B	0.035	0.64	0.92
Poor	Tfh	TAGAP	0.11	0.074	0.5
Poor	Tfh	TAGLN	-0.18	1	1
Poor	Tfh	TAGLN2	-0.11	0.11	0.56
Poor	Tfh	TALDO1	-0.039	0.36	0.78
Poor	Tfh	TAMM41	0.02	0.63	0.91
Poor	Tfh	TANC1	-0.062	0.84	0.99
Poor	Tfh	TANC2	0.029	0.88	1
Poor	Tfh	TANGO2	0.0059	0.82	0.98
Poor	Tfh	TANGO6	0.012	0.8	0.98
Poor	Tfh	TANK	0.15	0.024	0.34
Poor	Tfh	TAOK1	-0.039	0.6	0.9
Poor	Tfh	TAOK2	-0.015	0.89	1
Poor	Tfh	TAOK3	0.06	0.25	0.71
Poor	Tfh	TAP1	-0.0075	0.9	1
Poor	Tfh	TAP2	-0.13	0.093	0.53
Poor	Tfh	TAPBP	-0.0078	0.87	1
Poor	Tfh	TAPBPL	-0.045	0.4	0.81
Poor	Tfh	TAPT1	0.075	0.16	0.61
Poor	Tfh	TAPT1-AS1	-0.24	0.22	0.68
Poor	Tfh	TARBP1	0.043	0.51	0.86
Poor	Tfh	TARBP2	-0.017	0.73	0.95
Poor	Tfh	TARDBP	0.09	0.005	0.22
Poor	Tfh	TARP	-0.42	0.0073	0.24
Poor	Tfh	TARS	0.047	0.43	0.82
Poor	Tfh	TARS2	0.0088	0.88	1
Poor	Tfh	TARSL2	0.0036	0.96	1
Poor	Tfh	TAS2R43	0.08	0.82	0.98
Poor	Tfh	TAS2R5	-0.001	1	1
Poor	Tfh	TASP1	-0.009	0.88	1
Poor	Tfh	TATDN1	-0.033	0.61	0.91
Poor	Tfh	TATDN2	-0.0096	0.9	1
Poor	Tfh	TATDN3	-0.11	0.09	0.53
Poor	Tfh	TAX1BP1	0.041	0.42	0.81
Poor	Tfh	TAZ	-0.012	0.79	0.98
Poor	Tfh	TBC1D1	-0.12	0.037	0.4
Poor	Tfh	TBC1D10A	0.0012	0.97	1
Poor	Tfh	TBC1D10B	-0.32	0.00033	0.091
Poor	Tfh	TBC1D10C	-0.078	0.09	0.53
Poor	Tfh	TBC1D13	-0.052	0.36	0.78
Poor	Tfh	TBC1D14	-0.0045	0.95	1
Poor	Tfh	TBC1D15	0.017	0.74	0.96
Poor	Tfh	TBC1D16	0.12	0.5	0.86
Poor	Tfh	TBC1D17	-0.12	0.091	0.53
Poor	Tfh	TBC1D19	0.063	0.33	0.77
Poor	Tfh	TBC1D2	-0.028	0.7	0.94
Poor	Tfh	TBC1D20	-0.047	0.17	0.64
Poor	Tfh	TBC1D22A	-0.0033	0.94	1
Poor	Tfh	TBC1D22A-AS1	-0.058	0.76	0.96
Poor	Tfh	TBC1D22B	-0.086	0.23	0.69
Poor	Tfh	TBC1D23	0.11	0.093	0.53
Poor	Tfh	TBC1D24	0.014	0.9	1
Poor	Tfh	TBC1D25	-0.1	0.18	0.64
Poor	Tfh	TBC1D2B	-0.11	0.11	0.56
Poor	Tfh	TBC1D31	0.087	1	1
Poor	Tfh	TBC1D32	0.073	0.48	0.84
Poor	Tfh	TBC1D4	0.039	0.37	0.79
Poor	Tfh	TBC1D5	0.054	0.48	0.85
Poor	Tfh	TBC1D7	0.0085	0.94	1
Poor	Tfh	TBC1D8	-0.061	0.74	0.96
Poor	Tfh	TBC1D8B	-0.38	0.11	0.55
Poor	Tfh	TBC1D9B	-0.038	0.54	0.88
Poor	Tfh	TBCA	0.0021	0.96	1
Poor	Tfh	TBCB	-0.05	0.37	0.79
Poor	Tfh	TBCC	0.055	0.3	0.75
Poor	Tfh	TBCCD1	-0.042	0.37	0.79
Poor	Tfh	TBCD	-0.04	0.4	0.81
Poor	Tfh	TBCE	0.03	1	1
Poor	Tfh	TBCEL	0.009	0.88	1
Poor	Tfh	TBCK	-0.033	0.62	0.91
Poor	Tfh	TBK1	-0.0029	0.96	1
Poor	Tfh	TBKBP1	0.068	0.77	0.97
Poor	Tfh	TBL1X	-0.13	0.091	0.53
Poor	Tfh	TBL1XR1	-0.009	0.89	1
Poor	Tfh	TBL2	-0.016	0.79	0.97
Poor	Tfh	TBL3	-0.032	0.55	0.88
Poor	Tfh	TBP	0.069	0.17	0.63
Poor	Tfh	TBPL1	0.13	0.027	0.36
Poor	Tfh	TBRG1	0.044	0.2	0.67
Poor	Tfh	TBRG4	0.041	0.18	0.64
Poor	Tfh	TBX19	0.27	1	1
Poor	Tfh	TBX21	-0.18	0.19	0.65
Poor	Tfh	TBXA2R	-0.25	0.44	0.83
Poor	Tfh	TBXAS1	-0.1	0.22	0.68
Poor	Tfh	TC2N	0.0076	0.88	1
Poor	Tfh	TCAF1	-0.017	0.76	0.96
Poor	Tfh	TCAF2	-0.023	0.68	0.93
Poor	Tfh	TCAIM	-0.15	0.016	0.29
Poor	Tfh	TCEA1	-0.014	0.81	0.98
Poor	Tfh	TCEA2	0.022	0.64	0.92
Poor	Tfh	TCEA3	0.1	0.15	0.61
Poor	Tfh	TCEAL1	0.082	0.41	0.81
Poor	Tfh	TCEAL2	0.13	0.74	0.96
Poor	Tfh	TCEAL3	0.18	0.085	0.53
Poor	Tfh	TCEAL4	-0.023	0.81	0.98
Poor	Tfh	TCEAL8	0.12	0.18	0.64
Poor	Tfh	TCEANC	0.059	0.33	0.77
Poor	Tfh	TCEANC2	0.11	0.068	0.48
Poor	Tfh	TCEB1	0.051	0.36	0.78
Poor	Tfh	TCEB2	0.018	0.8	0.98
Poor	Tfh	TCEB3	-0.062	0.26	0.72
Poor	Tfh	TCEB3-AS1	0.04	0.68	0.93
Poor	Tfh	TCERG1	0.021	0.28	0.73
Poor	Tfh	TCF12	0.05	0.24	0.7
Poor	Tfh	TCF19	-0.092	0.24	0.7
Poor	Tfh	TCF20	-0.29	0.039	0.41
Poor	Tfh	TCF25	-0.0053	0.89	1
Poor	Tfh	TCF3	-0.12	0.2	0.66
Poor	Tfh	TCF7	-0.07	0.17	0.63
Poor	Tfh	TCF7L1	-0.33	0.047	0.43
Poor	Tfh	TCF7L2	0.11	0.68	0.93
Poor	Tfh	TCFL5	-0.2	0.058	0.46
Poor	Tfh	TCHP	-0.072	0.19	0.65
Poor	Tfh	TCIRG1	-0.063	0.32	0.76
Poor	Tfh	TCL6	-0.14	0.52	0.87
Poor	Tfh	TCN2	-0.054	0.78	0.97
Poor	Tfh	TCOF1	-0.0017	0.97	1
Poor	Tfh	TCP1	0.018	0.53	0.87
Poor	Tfh	TCP10L	-0.18	0.67	0.93
Poor	Tfh	TCP11L1	0.026	0.83	0.99
Poor	Tfh	TCP11L2	-0.22	0.016	0.29
Poor	Tfh	TCTA	0.08	0.15	0.61
Poor	Tfh	TCTEX1D2	-0.031	0.76	0.96
Poor	Tfh	TCTEX1D4	0.042	0.79	0.98
Poor	Tfh	TCTN1	-0.097	0.4	0.81
Poor	Tfh	TCTN2	-0.14	0.55	0.88
Poor	Tfh	TCTN3	0.096	0.03	0.37
Poor	Tfh	TDG	0.012	0.84	0.99
Poor	Tfh	TDP1	0.056	0.24	0.69
Poor	Tfh	TDP2	0.053	0.39	0.8
Poor	Tfh	TDRD3	0.09	0.056	0.45
Poor	Tfh	TDRD7	0.14	0.15	0.61
Poor	Tfh	TDRD9	0.55	0.33	0.76
Poor	Tfh	TDRKH	0.031	0.63	0.91
Poor	Tfh	TEC	0.22	0.0066	0.23
Poor	Tfh	TECPR1	-0.18	0.098	0.54
Poor	Tfh	TECPR2	-0.15	0.17	0.63
Poor	Tfh	TECR	-0.024	0.6	0.9
Poor	Tfh	TEF	-0.19	1	1
Poor	Tfh	TEFM	0.023	0.7	0.94
Poor	Tfh	TEKT4P2	-0.26	0.45	0.84
Poor	Tfh	TELO2	-0.16	0.11	0.56
Poor	Tfh	TENM1	-0.22	0.26	0.72
Poor	Tfh	TEP1	-0.089	0.51	0.86
Poor	Tfh	TEPP	0.21	0.41	0.81
Poor	Tfh	TERF1	0.017	0.74	0.96
Poor	Tfh	TERF2	0.031	0.64	0.92
Poor	Tfh	TERF2IP	0.0048	0.9	1
Poor	Tfh	TES	0.067	0.14	0.59
Poor	Tfh	TESC	-0.32	0.012	0.27
Poor	Tfh	TESK1	-0.23	0.0054	0.22
Poor	Tfh	TESK2	0.092	0.38	0.8
Poor	Tfh	TESPA1	0.069	0.14	0.6
Poor	Tfh	TET1	-0.25	0.07	0.49
Poor	Tfh	TET2	0.062	0.56	0.88
Poor	Tfh	TET3	-0.086	0.59	0.89
Poor	Tfh	TEX10	0.053	0.35	0.78
Poor	Tfh	TEX14	0.087	0.76	0.96
Poor	Tfh	TEX2	-0.062	0.36	0.78
Poor	Tfh	TEX261	-0.012	0.8	0.98
Poor	Tfh	TEX264	-0.056	0.35	0.77
Poor	Tfh	TEX30	-0.12	0.12	0.56
Poor	Tfh	TFAM	0.056	0.28	0.73
Poor	Tfh	TFAP2E	-0.059	0.66	0.93
Poor	Tfh	TFAP4	-0.34	0.065	0.48
Poor	Tfh	TFB1M	0.12	0.036	0.4
Poor	Tfh	TFB2M	0.052	0.4	0.81
Poor	Tfh	TFCP2	-0.08	0.33	0.77
Poor	Tfh	TFDP1	0.016	0.73	0.95
Poor	Tfh	TFDP2	-0.067	0.36	0.79
Poor	Tfh	TFE3	-0.22	0.003	0.2
Poor	Tfh	TFEB	0.006	0.96	1
Poor	Tfh	TFG	0.031	0.43	0.83
Poor	Tfh	TFIP11	0.0068	0.91	1
Poor	Tfh	TFPT	0.064	1	1
Poor	Tfh	TFR2	0.041	0.78	0.97
Poor	Tfh	TFRC	0.071	0.27	0.73
Poor	Tfh	TG	-0.19	0.3	0.74
Poor	Tfh	TGDS	0.073	0.3	0.75
Poor	Tfh	TGFA	0.039	1	1
Poor	Tfh	TGFB1	-0.26	0.0076	0.24
Poor	Tfh	TGFB3	0.072	0.75	0.96
Poor	Tfh	TGFBI	-0.19	0.41	0.81
Poor	Tfh	TGFBR1	-0.03	0.74	0.96
Poor	Tfh	TGFBR2	0.17	0.0012	0.14
Poor	Tfh	TGFBR3	-0.15	0.19	0.65
Poor	Tfh	TGFBRAP1	-0.051	0.31	0.75
Poor	Tfh	TGIF1	0.037	0.57	0.88
Poor	Tfh	TGIF2	0.0097	0.9	1
Poor	Tfh	TGM1	0.39	0.038	0.4
Poor	Tfh	TGOLN2	0.056	0.29	0.74
Poor	Tfh	TGS1	0.055	0.32	0.76
Poor	Tfh	THADA	0.064	0.41	0.81
Poor	Tfh	THAP1	-0.0093	0.9	1
Poor	Tfh	THAP11	0.003	0.94	1
Poor	Tfh	THAP2	-0.091	0.28	0.73
Poor	Tfh	THAP3	0.018	0.75	0.96
Poor	Tfh	THAP4	-0.1	0.044	0.42
Poor	Tfh	THAP5	0.049	0.5	0.86
Poor	Tfh	THAP6	0.18	0.0036	0.21
Poor	Tfh	THAP7	0.044	0.49	0.85
Poor	Tfh	THAP7-AS1	0.12	0.27	0.73
Poor	Tfh	THAP8	-0.19	0.0023	0.18
Poor	Tfh	THAP9	-0.01	0.94	1
Poor	Tfh	THAP9-AS1	0.071	0.26	0.72
Poor	Tfh	THBS3	-0.067	0.49	0.85
Poor	Tfh	THBS4	0.17	0.32	0.76
Poor	Tfh	THEM4	0.045	0.39	0.8
Poor	Tfh	THEM5	-0.15	0.32	0.76
Poor	Tfh	THEM6	-0.12	0.12	0.56
Poor	Tfh	THEMIS	0.048	0.37	0.79
Poor	Tfh	THEMIS2	-0.074	0.31	0.76
Poor	Tfh	THG1L	0.033	0.58	0.89
Poor	Tfh	THNSL1	-0.061	0.47	0.84
Poor	Tfh	THNSL2	0.45	0.1	0.55
Poor	Tfh	THOC1	0.026	0.52	0.87
Poor	Tfh	THOC2	0.063	0.17	0.63
Poor	Tfh	THOC3	0.093	0.15	0.61
Poor	Tfh	THOC5	-0.095	0.04	0.41
Poor	Tfh	THOC6	-0.045	0.37	0.79
Poor	Tfh	THOC7	-0.0013	1	1
Poor	Tfh	THOP1	-0.11	0.071	0.49
Poor	Tfh	THRA	-0.019	0.89	1
Poor	Tfh	THRA1/BTR	-0.5	0.084	0.52
Poor	Tfh	THRAP3	-0.0069	0.83	0.99
Poor	Tfh	THRIL	0.067	0.48	0.85
Poor	Tfh	THTPA	0.034	0.39	0.8
Poor	Tfh	THUMPD1	0.061	0.19	0.65
Poor	Tfh	THUMPD2	-0.036	0.57	0.89
Poor	Tfh	THUMPD3	0.061	0.2	0.66
Poor	Tfh	THUMPD3-AS1	0.055	0.16	0.62
Poor	Tfh	THYN1	0.01	0.78	0.97
Poor	Tfh	TIA1	0.067	0.12	0.58
Poor	Tfh	TIAF1	-0.025	0.87	1
Poor	Tfh	TIAL1	-0.079	0.066	0.48
Poor	Tfh	TIAM1	0.067	0.19	0.66
Poor	Tfh	TIAM2	-0.075	0.81	0.98
Poor	Tfh	TICAM1	-0.23	0.0083	0.25
Poor	Tfh	TICRR	-0.16	0.83	0.99
Poor	Tfh	TIFA	0.054	0.42	0.82
Poor	Tfh	TIGAR	-0.18	0.067	0.48
Poor	Tfh	TIGD1	0.091	0.25	0.72
Poor	Tfh	TIGD2	0.083	0.52	0.87
Poor	Tfh	TIGD5	-0.36	0.064	0.47
Poor	Tfh	TIGD6	0.31	0.023	0.34
Poor	Tfh	TIGD7	0.25	0.014	0.28
Poor	Tfh	TIGIT	0.031	0.64	0.92
Poor	Tfh	TIMD4	-0.34	0.3	0.75
Poor	Tfh	TIMELESS	-0.098	0.31	0.75
Poor	Tfh	TIMM10	-0.065	0.37	0.79
Poor	Tfh	TIMM10B	0.14	0.052	0.44
Poor	Tfh	TIMM13	0.014	0.87	1
Poor	Tfh	TIMM17A	0.1	0.14	0.59
Poor	Tfh	TIMM17B	0.044	0.45	0.83
Poor	Tfh	TIMM21	-0.046	0.41	0.81
Poor	Tfh	TIMM22	0.034	0.45	0.84
Poor	Tfh	TIMM23	-0.013	0.85	0.99
Poor	Tfh	TIMM23B	-0.092	0.072	0.49
Poor	Tfh	TIMM44	-0.12	0.075	0.5
Poor	Tfh	TIMM50	-0.019	0.71	0.94
Poor	Tfh	TIMM8A	0.12	0.24	0.7
Poor	Tfh	TIMM8B	0.066	0.39	0.8
Poor	Tfh	TIMM9	0.068	0.19	0.65
Poor	Tfh	TIMMDC1	0.071	0.21	0.68
Poor	Tfh	TIMP1	-0.014	0.89	1
Poor	Tfh	TINF2	0.032	0.43	0.82
Poor	Tfh	TIPARP	-0.18	0.044	0.42
Poor	Tfh	TIPARP-AS1	0.053	0.68	0.93
Poor	Tfh	TIPIN	0.027	0.85	0.99
Poor	Tfh	TIPRL	-0.04	0.39	0.8
Poor	Tfh	TIRAP	-0.096	0.23	0.69
Poor	Tfh	TJAP1	-0.12	0.038	0.4
Poor	Tfh	TJP2	-0.085	0.48	0.84
Poor	Tfh	TJP3	0.085	0.41	0.81
Poor	Tfh	TK1	-0.21	0.32	0.76
Poor	Tfh	TK2	-0.095	0.25	0.72
Poor	Tfh	TKFC	-0.0082	0.9	1
Poor	Tfh	TKT	-0.064	0.31	0.75
Poor	Tfh	TKTL1	0.13	0.36	0.78
Poor	Tfh	TLDC1	-0.13	0.074	0.5
Poor	Tfh	TLDC2	0.054	0.55	0.88
Poor	Tfh	TLE2	-0.11	0.34	0.77
Poor	Tfh	TLE3	-0.17	0.16	0.62
Poor	Tfh	TLE4	0.032	0.24	0.7
Poor	Tfh	TLK1	-0.1	0.031	0.37
Poor	Tfh	TLK2	-0.099	0.025	0.35
Poor	Tfh	TLN1	-0.038	0.58	0.89
Poor	Tfh	TLR1	0.23	0.0015	0.14
Poor	Tfh	TLR2	-0.18	0.74	0.96
Poor	Tfh	TLR3	0.48	0.13	0.58
Poor	Tfh	TLR5	0.14	0.48	0.84
Poor	Tfh	TLR6	-0.19	0.42	0.81
Poor	Tfh	TLR7	1.9	0.033	0.39
Poor	Tfh	TLR9	0.36	0.1	0.55
Poor	Tfh	TLX2	-0.32	0.29	0.74
Poor	Tfh	TM2D1	-0.0023	0.96	1
Poor	Tfh	TM2D2	0.1	0.097	0.54
Poor	Tfh	TM2D3	0.14	0.01	0.26
Poor	Tfh	TM7SF2	-0.04	0.61	0.9
Poor	Tfh	TM7SF3	-0.058	0.25	0.71
Poor	Tfh	TM9SF1	-0.087	0.062	0.47
Poor	Tfh	TM9SF2	0.027	0.48	0.84
Poor	Tfh	TM9SF3	0.056	0.19	0.65
Poor	Tfh	TM9SF4	-0.03	0.46	0.84
Poor	Tfh	TMA16	0.092	0.09	0.53
Poor	Tfh	TMA7	0.083	0.22	0.68
Poor	Tfh	TMBIM1	-0.039	0.35	0.78
Poor	Tfh	TMBIM4	0.052	0.45	0.83
Poor	Tfh	TMBIM6	0.056	0.25	0.72
Poor	Tfh	TMC4	-0.25	0.31	0.76
Poor	Tfh	TMC6	-0.1	0.16	0.62
Poor	Tfh	TMC8	-0.099	0.34	0.77
Poor	Tfh	TMCC1	0.13	0.11	0.56
Poor	Tfh	TMCC2	-0.29	0.032	0.38
Poor	Tfh	TMCO1	0.059	0.36	0.78
Poor	Tfh	TMCO3	-0.026	0.71	0.94
Poor	Tfh	TMCO4	0.0043	0.95	1
Poor	Tfh	TMCO6	-0.12	0.05	0.43
Poor	Tfh	TMED1	-0.064	0.32	0.76
Poor	Tfh	TMED10	0.073	0.076	0.5
Poor	Tfh	TMED10P1	-0.23	0.14	0.59
Poor	Tfh	TMED2	0.09	0.058	0.46
Poor	Tfh	TMED3	0.0094	0.87	1
Poor	Tfh	TMED4	-0.057	0.21	0.67
Poor	Tfh	TMED5	0.09	0.11	0.56
Poor	Tfh	TMED7	0.085	0.16	0.61
Poor	Tfh	TMED8	-0.13	0.41	0.81
Poor	Tfh	TMED9	0.26	0.05	0.43
Poor	Tfh	TMEM101	-0.027	0.74	0.96
Poor	Tfh	TMEM102	-0.13	0.056	0.45
Poor	Tfh	TMEM104	-0.11	0.14	0.59
Poor	Tfh	TMEM106A	-0.038	0.63	0.91
Poor	Tfh	TMEM106B	0.14	0.035	0.39
Poor	Tfh	TMEM106C	0.057	0.25	0.71
Poor	Tfh	TMEM107	0.075	0.23	0.69
Poor	Tfh	TMEM109	-0.02	0.59	0.9
Poor	Tfh	TMEM11	-0.034	0.57	0.89
Poor	Tfh	TMEM110	0.13	0.063	0.47
Poor	Tfh	TMEM115	-0.0019	0.97	1
Poor	Tfh	TMEM116	-0.0021	0.97	1
Poor	Tfh	TMEM117	-0.032	0.84	0.99
Poor	Tfh	TMEM120A	-0.062	0.39	0.8
Poor	Tfh	TMEM120B	0.037	0.68	0.93
Poor	Tfh	TMEM121	-0.21	0.089	0.53
Poor	Tfh	TMEM123	0.12	0.0012	0.14
Poor	Tfh	TMEM126A	0.09	0.2	0.66
Poor	Tfh	TMEM126B	0.13	0.073	0.49
Poor	Tfh	TMEM127	-0.0071	0.88	1
Poor	Tfh	TMEM128	0.077	0.17	0.63
Poor	Tfh	TMEM129	-0.066	0.46	0.84
Poor	Tfh	TMEM131	-0.047	0.5	0.86
Poor	Tfh	TMEM134	-0.059	0.28	0.73
Poor	Tfh	TMEM135	0.022	0.77	0.97
Poor	Tfh	TMEM138	0.026	0.51	0.86
Poor	Tfh	TMEM139	0.21	0.39	0.8
Poor	Tfh	TMEM140	0.17	0.022	0.33
Poor	Tfh	TMEM141	-0.0045	0.96	1
Poor	Tfh	TMEM143	0.1	0.0091	0.25
Poor	Tfh	TMEM147	-0.024	0.69	0.94
Poor	Tfh	TMEM147-AS1	0.11	0.37	0.79
Poor	Tfh	TMEM14A	0.11	0.1	0.55
Poor	Tfh	TMEM14B	0.032	0.56	0.88
Poor	Tfh	TMEM14C	0.092	0.15	0.6
Poor	Tfh	TMEM14E	-0.18	0.52	0.87
Poor	Tfh	TMEM150A	0.13	0.096	0.54
Poor	Tfh	TMEM154	0.036	0.46	0.84
Poor	Tfh	TMEM155	-0.44	0.4	0.81
Poor	Tfh	TMEM156	0.22	0.0079	0.24
Poor	Tfh	TMEM159	-0.1	0.24	0.7
Poor	Tfh	TMEM160	-0.062	0.46	0.84
Poor	Tfh	TMEM161A	-0.04	0.46	0.84
Poor	Tfh	TMEM161B	0.11	0.087	0.53
Poor	Tfh	TMEM161B-AS1	0.015	0.86	1
Poor	Tfh	TMEM164	0.039	0.84	0.99
Poor	Tfh	TMEM165	-0.005	0.91	1
Poor	Tfh	TMEM167A	0.072	0.33	0.77
Poor	Tfh	TMEM167B	0.11	0.057	0.46
Poor	Tfh	TMEM168	0.033	0.46	0.84
Poor	Tfh	TMEM169	0.042	0.57	0.89
Poor	Tfh	TMEM170A	-0.11	1	1
Poor	Tfh	TMEM170B	0.027	0.87	1
Poor	Tfh	TMEM171	-0.37	0.097	0.54
Poor	Tfh	TMEM173	-0.016	0.75	0.96
Poor	Tfh	TMEM175	-0.045	0.38	0.8
Poor	Tfh	TMEM177	0.16	0.063	0.47
Poor	Tfh	TMEM178B	0.32	0.018	0.31
Poor	Tfh	TMEM179B	-0.00054	0.99	1
Poor	Tfh	TMEM18	-0.0019	0.98	1
Poor	Tfh	TMEM180	-0.23	0.067	0.48
Poor	Tfh	TMEM181	0.039	0.38	0.8
Poor	Tfh	TMEM182	0.14	0.18	0.64
Poor	Tfh	TMEM183A	0.029	0.56	0.88
Poor	Tfh	TMEM184B	-0.1	0.021	0.33
Poor	Tfh	TMEM184C	0.073	0.039	0.41
Poor	Tfh	TMEM185A	0.056	0.36	0.78
Poor	Tfh	TMEM185B	0.11	0.19	0.65
Poor	Tfh	TMEM186	0.0045	0.94	1
Poor	Tfh	TMEM187	0.081	0.39	0.8
Poor	Tfh	TMEM189	-0.099	0.2	0.67
Poor	Tfh	TMEM19	-0.023	0.73	0.95
Poor	Tfh	TMEM191A	-0.062	0.46	0.84
Poor	Tfh	TMEM191B	0.13	0.51	0.87
Poor	Tfh	TMEM191C	-0.096	0.63	0.92
Poor	Tfh	TMEM192	0.11	0.1	0.55
Poor	Tfh	TMEM198B	-0.11	0.22	0.68
Poor	Tfh	TMEM199	0.071	0.095	0.53
Poor	Tfh	TMEM2	0.19	0.066	0.48
Poor	Tfh	TMEM200A	0.28	0.055	0.45
Poor	Tfh	TMEM201	-0.38	0.0075	0.24
Poor	Tfh	TMEM203	0.095	0.039	0.41
Poor	Tfh	TMEM204	0.1	0.091	0.53
Poor	Tfh	TMEM205	0.033	0.51	0.87
Poor	Tfh	TMEM206	-0.15	0.089	0.53
Poor	Tfh	TMEM208	0.0012	0.99	1
Poor	Tfh	TMEM209	0.079	0.014	0.28
Poor	Tfh	TMEM214	-0.059	0.12	0.58
Poor	Tfh	TMEM216	-0.016	0.85	0.99
Poor	Tfh	TMEM218	0.038	0.55	0.88
Poor	Tfh	TMEM219	0.022	0.66	0.92
Poor	Tfh	TMEM220	0.49	0.0086	0.25
Poor	Tfh	TMEM222	0.023	0.64	0.92
Poor	Tfh	TMEM223	-0.067	0.29	0.74
Poor	Tfh	TMEM229B	-0.017	0.84	0.99
Poor	Tfh	TMEM230	0.083	0.1	0.54
Poor	Tfh	TMEM231	0.21	0.097	0.54
Poor	Tfh	TMEM234	-0.074	0.3	0.75
Poor	Tfh	TMEM237	0.00012	1	1
Poor	Tfh	TMEM238	-0.019	0.85	0.99
Poor	Tfh	TMEM241	-0.018	0.89	1
Poor	Tfh	TMEM242	0.0057	1	1
Poor	Tfh	TMEM243	0.074	0.15	0.6
Poor	Tfh	TMEM244	0.12	0.54	0.88
Poor	Tfh	TMEM245	-0.028	0.51	0.87
Poor	Tfh	TMEM248	0.014	0.72	0.95
Poor	Tfh	TMEM25	0.057	0.17	0.63
Poor	Tfh	TMEM251	0.041	0.53	0.87
Poor	Tfh	TMEM254	0.1	0.033	0.39
Poor	Tfh	TMEM254-AS1	0.12	0.49	0.85
Poor	Tfh	TMEM256	0.05	0.59	0.9
Poor	Tfh	TMEM258	-0.019	0.77	0.97
Poor	Tfh	TMEM259	-0.066	0.34	0.77
Poor	Tfh	TMEM260	0.089	0.11	0.56
Poor	Tfh	TMEM261	0.087	0.2	0.66
Poor	Tfh	TMEM263	0.067	0.028	0.36
Poor	Tfh	TMEM265	0.23	0.056	0.45
Poor	Tfh	TMEM30A	0.059	0.36	0.78
Poor	Tfh	TMEM30B	0.15	0.13	0.58
Poor	Tfh	TMEM33	0.0055	0.92	1
Poor	Tfh	TMEM38B	0.24	0.011	0.27
Poor	Tfh	TMEM39A	-0.04	0.4	0.81
Poor	Tfh	TMEM39B	-0.3	0.00098	0.14
Poor	Tfh	TMEM41A	-0.041	1	1
Poor	Tfh	TMEM41B	-0.012	0.85	0.99
Poor	Tfh	TMEM42	-0.05	0.48	0.84
Poor	Tfh	TMEM43	0.043	0.38	0.8
Poor	Tfh	TMEM44	-0.016	1	1
Poor	Tfh	TMEM44-AS1	0.061	0.5	0.86
Poor	Tfh	TMEM45B	0.077	0.42	0.82
Poor	Tfh	TMEM5	0.026	0.62	0.91
Poor	Tfh	TMEM50A	0.031	0.53	0.87
Poor	Tfh	TMEM50B	0.028	0.51	0.87
Poor	Tfh	TMEM53	-0.037	0.7	0.94
Poor	Tfh	TMEM55A	0.062	0.38	0.8
Poor	Tfh	TMEM55B	-0.059	0.012	0.27
Poor	Tfh	TMEM56-RWDD3	0.28	0.11	0.56
Poor	Tfh	TMEM57	0.068	0.27	0.72
Poor	Tfh	TMEM59	0.07	0.25	0.72
Poor	Tfh	TMEM60	0.074	0.29	0.74
Poor	Tfh	TMEM62	0.11	0.011	0.27
Poor	Tfh	TMEM63A	0.002	0.98	1
Poor	Tfh	TMEM63B	-0.062	0.67	0.93
Poor	Tfh	TMEM64	-0.024	0.75	0.96
Poor	Tfh	TMEM65	-0.24	0.062	0.47
Poor	Tfh	TMEM67	0.035	0.78	0.97
Poor	Tfh	TMEM68	0.094	0.18	0.64
Poor	Tfh	TMEM69	0.076	0.24	0.7
Poor	Tfh	TMEM70	-0.012	0.86	1
Poor	Tfh	TMEM71	0.033	0.53	0.87
Poor	Tfh	TMEM79	-0.13	0.13	0.58
Poor	Tfh	TMEM80	0.036	0.63	0.91
Poor	Tfh	TMEM81	-0.31	0.093	0.53
Poor	Tfh	TMEM86B	-0.11	0.43	0.82
Poor	Tfh	TMEM87A	0.029	0.46	0.84
Poor	Tfh	TMEM87B	-0.079	0.077	0.51
Poor	Tfh	TMEM8A	-0.06	0.47	0.84
Poor	Tfh	TMEM8B	-0.22	0.086	0.53
Poor	Tfh	TMEM9	-0.017	0.78	0.97
Poor	Tfh	TMEM91	-0.01	0.92	1
Poor	Tfh	TMEM97	0.21	0.12	0.57
Poor	Tfh	TMEM99	-0.14	0.26	0.72
Poor	Tfh	TMEM9B	0.058	0.31	0.75
Poor	Tfh	TMEM9B-AS1	-0.19	0.18	0.64
Poor	Tfh	TMF1	0.14	0.0097	0.26
Poor	Tfh	TMIE	-0.13	0.51	0.86
Poor	Tfh	TMIGD2	0.11	0.27	0.73
Poor	Tfh	TMLHE	-0.16	0.036	0.4
Poor	Tfh	TMOD1	0.35	0.00021	0.07
Poor	Tfh	TMOD2	0.063	0.66	0.92
Poor	Tfh	TMOD3	0.05	0.076	0.5
Poor	Tfh	TMOD4	-0.23	0.042	0.42
Poor	Tfh	TMPO	0.056	0.28	0.73
Poor	Tfh	TMPO-AS1	0.075	0.54	0.88
Poor	Tfh	TMPPE	0.15	0.28	0.73
Poor	Tfh	TMPRSS13	-0.049	0.86	1
Poor	Tfh	TMPRSS3	-0.055	0.8	0.98
Poor	Tfh	TMPRSS6	-0.47	0.058	0.46
Poor	Tfh	TMSB10	0.075	0.31	0.76
Poor	Tfh	TMSB4X	0.059	0.41	0.81
Poor	Tfh	TMTC3	0.08	0.25	0.71
Poor	Tfh	TMTC4	0.013	0.89	1
Poor	Tfh	TMUB1	-0.074	0.33	0.76
Poor	Tfh	TMUB2	-0.049	0.24	0.7
Poor	Tfh	TMX1	0.071	0.17	0.63
Poor	Tfh	TMX2	0.15	0.023	0.34
Poor	Tfh	TMX3	0.14	0.0078	0.24
Poor	Tfh	TMX4	0.032	0.58	0.89
Poor	Tfh	TNF	0.16	0.25	0.71
Poor	Tfh	TNFAIP1	0.015	0.7	0.94
Poor	Tfh	TNFAIP3	-0.082	0.37	0.79
Poor	Tfh	TNFAIP8	0.1	0.086	0.53
Poor	Tfh	TNFAIP8L1	-0.12	0.14	0.6
Poor	Tfh	TNFAIP8L2	0.016	0.83	0.99
Poor	Tfh	TNFRSF10A	-0.044	0.36	0.78
Poor	Tfh	TNFRSF10B	-0.047	0.56	0.88
Poor	Tfh	TNFRSF10D	0.083	1	1
Poor	Tfh	TNFRSF14	-0.036	0.47	0.84
Poor	Tfh	TNFRSF18	-0.086	0.46	0.84
Poor	Tfh	TNFRSF19	-0.34	0.45	0.83
Poor	Tfh	TNFRSF1A	-0.15	0.0012	0.14
Poor	Tfh	TNFRSF1B	-0.07	0.26	0.72
Poor	Tfh	TNFRSF25	0.0089	0.85	0.99
Poor	Tfh	TNFRSF4	0.02	0.83	0.99
Poor	Tfh	TNFRSF9	-0.21	0.61	0.9
Poor	Tfh	TNFSF10	0.19	0.00065	0.12
Poor	Tfh	TNFSF12	-0.015	0.84	0.99
Poor	Tfh	TNFSF13B	0.18	0.27	0.72
Poor	Tfh	TNFSF14	-0.099	0.31	0.75
Poor	Tfh	TNFSF4	0.12	0.44	0.83
Poor	Tfh	TNFSF8	0.25	0.059	0.46
Poor	Tfh	TNFSF9	0.3	0.13	0.59
Poor	Tfh	TNIK	-0.084	0.18	0.64
Poor	Tfh	TNIP1	-0.095	0.14	0.6
Poor	Tfh	TNIP2	-0.064	0.16	0.63
Poor	Tfh	TNIP3	-0.38	0.00045	0.1
Poor	Tfh	TNK1	0.037	0.71	0.94
Poor	Tfh	TNK2	-0.066	0.47	0.84
Poor	Tfh	TNKS	0.065	0.34	0.77
Poor	Tfh	TNKS1BP1	-0.18	0.34	0.77
Poor	Tfh	TNKS2	0.064	0.26	0.72
Poor	Tfh	TNNT3	0.12	0.66	0.93
Poor	Tfh	TNPO1	-0.13	0.19	0.65
Poor	Tfh	TNPO2	-0.055	0.69	0.93
Poor	Tfh	TNPO3	0.037	0.14	0.6
Poor	Tfh	TNRC18	-0.26	0.066	0.48
Poor	Tfh	TNRC6A	-0.063	0.35	0.78
Poor	Tfh	TNRC6B	0.022	0.78	0.97
Poor	Tfh	TNRC6C	-0.1	0.35	0.77
Poor	Tfh	TNRC6C-AS1	-0.0058	0.96	1
Poor	Tfh	TNS2	-0.2	0.49	0.86
Poor	Tfh	TOB1	0.085	0.1	0.55
Poor	Tfh	TOB1-AS1	-0.024	0.92	1
Poor	Tfh	TOB2	-0.15	0.024	0.34
Poor	Tfh	TOE1	0.032	0.68	0.93
Poor	Tfh	TOLLIP	-0.041	0.3	0.74
Poor	Tfh	TOLLIP-AS1	0.18	0.29	0.74
Poor	Tfh	TOM1	-0.054	0.11	0.56
Poor	Tfh	TOM1L1	-0.12	0.68	0.93
Poor	Tfh	TOM1L2	-0.21	0.091	0.53
Poor	Tfh	TOMM20	0.022	0.64	0.92
Poor	Tfh	TOMM22	-0.017	0.77	0.97
Poor	Tfh	TOMM34	0.13	0.08	0.51
Poor	Tfh	TOMM40	-0.044	0.44	0.83
Poor	Tfh	TOMM40L	-0.062	0.39	0.8
Poor	Tfh	TOMM5	0.061	0.4	0.81
Poor	Tfh	TOMM6	0.087	0.11	0.56
Poor	Tfh	TOMM7	0.043	0.52	0.87
Poor	Tfh	TOMM70A	0.073	0.11	0.55
Poor	Tfh	TONSL	-0.35	0.061	0.47
Poor	Tfh	TOP1	-0.022	0.66	0.92
Poor	Tfh	TOP1MT	0.016	0.82	0.98
Poor	Tfh	TOP2A	-0.34	0.19	0.65
Poor	Tfh	TOP2B	-0.005	0.93	1
Poor	Tfh	TOP3A	-0.051	0.4	0.81
Poor	Tfh	TOP3B	0.016	0.86	1
Poor	Tfh	TOPBP1	-0.038	0.5	0.86
Poor	Tfh	TOPORS	0.058	0.15	0.61
Poor	Tfh	TOPORS-AS1	0.18	0.027	0.36
Poor	Tfh	TOR1A	0.098	0.12	0.57
Poor	Tfh	TOR1AIP1	0.083	0.096	0.54
Poor	Tfh	TOR1AIP2	-0.13	0.0081	0.25
Poor	Tfh	TOR1B	-0.096	0.43	0.82
Poor	Tfh	TOR2A	-0.18	0.0044	0.21
Poor	Tfh	TOR3A	-0.037	0.56	0.88
Poor	Tfh	TOR4A	-0.27	1	1
Poor	Tfh	TOX	-0.11	0.21	0.67
Poor	Tfh	TOX2	-0.36	0.021	0.33
Poor	Tfh	TOX4	-0.021	0.6	0.9
Poor	Tfh	TP53	-0.062	0.35	0.78
Poor	Tfh	TP53BP1	-0.0098	0.89	1
Poor	Tfh	TP53BP2	0.046	0.25	0.72
Poor	Tfh	TP53I11	-0.45	0.067	0.48
Poor	Tfh	TP53I13	-0.075	0.27	0.73
Poor	Tfh	TP53INP1	0.07	0.43	0.83
Poor	Tfh	TP53INP2	-0.62	0.14	0.59
Poor	Tfh	TP53RK	-0.00085	0.99	1
Poor	Tfh	TP53TG1	0.02	0.78	0.97
Poor	Tfh	TP73-AS1	0.03	0.72	0.95
Poor	Tfh	TPBG	-0.54	0.011	0.27
Poor	Tfh	TPCN1	0.042	0.68	0.93
Poor	Tfh	TPCN2	-0.12	0.017	0.3
Poor	Tfh	TPD52	0.077	0.36	0.78
Poor	Tfh	TPD52L1	0.26	0.24	0.7
Poor	Tfh	TPD52L2	0.033	0.47	0.84
Poor	Tfh	TPGS1	-0.039	0.68	0.93
Poor	Tfh	TPGS2	0.039	0.54	0.88
Poor	Tfh	TPI1	-0.015	0.73	0.95
Poor	Tfh	TPK1	-0.0065	0.93	1
Poor	Tfh	TPM1	0.043	0.71	0.94
Poor	Tfh	TPM2	-0.21	0.33	0.76
Poor	Tfh	TPM3	0.031	0.28	0.73
Poor	Tfh	TPM3P9	0.13	0.22	0.68
Poor	Tfh	TPM4	-0.086	0.08	0.52
Poor	Tfh	TPMT	-0.073	0.19	0.65
Poor	Tfh	TPP1	-0.015	0.62	0.91
Poor	Tfh	TPP2	-0.042	0.42	0.82
Poor	Tfh	TPPP	-0.36	0.086	0.53
Poor	Tfh	TPR	0.039	0.39	0.8
Poor	Tfh	TPRA1	-0.018	1	1
Poor	Tfh	TPRG1L	-0.1	0.015	0.29
Poor	Tfh	TPRKB	0.087	0.047	0.43
Poor	Tfh	TPRN	-0.45	0.0041	0.21
Poor	Tfh	TPST1	-0.48	0.31	0.75
Poor	Tfh	TPST2	-0.22	0.028	0.36
Poor	Tfh	TPT1	-0.074	0.13	0.59
Poor	Tfh	TPT1-AS1	-0.12	0.056	0.45
Poor	Tfh	TPTE2P5	-0.013	0.91	1
Poor	Tfh	TPX2	-0.37	0.057	0.45
Poor	Tfh	TRA2A	-0.062	0.4	0.81
Poor	Tfh	TRA2B	0.049	0.51	0.87
Poor	Tfh	TRABD	-0.078	0.27	0.72
Poor	Tfh	TRABD2A	0.068	0.4	0.81
Poor	Tfh	TRADD	0.017	0.83	0.99
Poor	Tfh	TRAF1	-0.089	0.11	0.56
Poor	Tfh	TRAF2	0.0027	0.96	1
Poor	Tfh	TRAF3	-0.014	0.86	1
Poor	Tfh	TRAF3IP1	-0.068	0.2	0.66
Poor	Tfh	TRAF3IP2	0.03	0.66	0.93
Poor	Tfh	TRAF3IP2-AS1	-0.044	0.65	0.92
Poor	Tfh	TRAF3IP3	0.029	0.42	0.82
Poor	Tfh	TRAF4	-0.42	0.0077	0.24
Poor	Tfh	TRAF5	-0.064	0.21	0.67
Poor	Tfh	TRAF6	-0.035	0.32	0.76
Poor	Tfh	TRAF7	-0.11	0.15	0.61
Poor	Tfh	TRAFD1	0.0079	0.9	1
Poor	Tfh	TRAIP	0.069	0.7	0.94
Poor	Tfh	TRAK1	-0.091	0.23	0.69
Poor	Tfh	TRAK2	0.078	0.12	0.57
Poor	Tfh	TRAM1	0.12	0.026	0.35
Poor	Tfh	TRAM2	-0.057	0.42	0.82
Poor	Tfh	TRAM2-AS1	0.26	1	1
Poor	Tfh	TRANK1	0.029	0.79	0.97
Poor	Tfh	TRAP1	0.015	0.75	0.96
Poor	Tfh	TRAPPC1	-0.068	0.39	0.8
Poor	Tfh	TRAPPC10	-0.044	0.48	0.85
Poor	Tfh	TRAPPC11	0.075	0.092	0.53
Poor	Tfh	TRAPPC12	-0.059	0.15	0.6
Poor	Tfh	TRAPPC13	0.032	0.52	0.87
Poor	Tfh	TRAPPC2	-0.085	1	1
Poor	Tfh	TRAPPC2B	0.22	1	1
Poor	Tfh	TRAPPC2L	0.005	0.94	1
Poor	Tfh	TRAPPC3	-0.007	0.9	1
Poor	Tfh	TRAPPC4	0.053	0.45	0.83
Poor	Tfh	TRAPPC5	0.013	0.86	1
Poor	Tfh	TRAPPC6A	0.00062	0.99	1
Poor	Tfh	TRAPPC6B	-0.035	0.26	0.72
Poor	Tfh	TRAPPC8	-0.052	0.41	0.81
Poor	Tfh	TRAPPC9	-0.051	0.38	0.8
Poor	Tfh	TRAT1	0.12	0.084	0.53
Poor	Tfh	TRDMT1	0.031	0.64	0.92
Poor	Tfh	TREML2	0.17	0.069	0.49
Poor	Tfh	TRERF1	-0.1	0.12	0.57
Poor	Tfh	TREX1	0.097	0.34	0.77
Poor	Tfh	TREX2	0.12	0.47	0.84
Poor	Tfh	TRG-AS1	-0.17	0.045	0.42
Poor	Tfh	TRIAP1	0.027	0.66	0.92
Poor	Tfh	TRIB1	-0.36	0.096	0.54
Poor	Tfh	TRIB2	-0.0011	0.99	1
Poor	Tfh	TRIB3	-0.066	0.37	0.79
Poor	Tfh	TRIM11	-0.062	0.38	0.8
Poor	Tfh	TRIM13	0.028	0.68	0.93
Poor	Tfh	TRIM14	0.077	0.26	0.72
Poor	Tfh	TRIM16	-0.34	0.043	0.42
Poor	Tfh	TRIM17	0.14	1	1
Poor	Tfh	TRIM2	0.033	0.77	0.97
Poor	Tfh	TRIM21	0.1	0.2	0.66
Poor	Tfh	TRIM22	0.15	0.075	0.5
Poor	Tfh	TRIM23	0.084	0.19	0.65
Poor	Tfh	TRIM24	-0.044	0.48	0.85
Poor	Tfh	TRIM25	0.0064	0.96	1
Poor	Tfh	TRIM26	-0.046	0.63	0.91
Poor	Tfh	TRIM27	0.011	0.7	0.94
Poor	Tfh	TRIM28	0.0068	0.88	1
Poor	Tfh	TRIM3	-0.23	0.19	0.65
Poor	Tfh	TRIM32	-0.05	0.55	0.88
Poor	Tfh	TRIM33	-0.041	0.31	0.76
Poor	Tfh	TRIM35	0.067	0.2	0.66
Poor	Tfh	TRIM37	0.018	0.75	0.96
Poor	Tfh	TRIM38	0.11	0.041	0.41
Poor	Tfh	TRIM39	-0.023	0.53	0.87
Poor	Tfh	TRIM4	0.076	1	1
Poor	Tfh	TRIM41	-0.14	0.35	0.78
Poor	Tfh	TRIM44	0.13	0.0066	0.23
Poor	Tfh	TRIM46	-0.031	0.75	0.96
Poor	Tfh	TRIM47	-0.077	0.33	0.76
Poor	Tfh	TRIM5	0.31	0.0047	0.21
Poor	Tfh	TRIM52	-0.022	0.57	0.88
Poor	Tfh	TRIM52-AS1	-0.093	0.21	0.68
Poor	Tfh	TRIM56	0.012	0.91	1
Poor	Tfh	TRIM59	0.053	0.46	0.84
Poor	Tfh	TRIM61	-0.093	0.21	0.68
Poor	Tfh	TRIM62	-0.018	0.82	0.98
Poor	Tfh	TRIM65	-0.043	0.54	0.88
Poor	Tfh	TRIM66	-0.15	0.42	0.82
Poor	Tfh	TRIM68	0.051	0.3	0.75
Poor	Tfh	TRIM69	-0.017	0.87	1
Poor	Tfh	TRIM7	-0.3	1	1
Poor	Tfh	TRIM8	-0.1	0.056	0.45
Poor	Tfh	TRIO	0.21	0.27	0.73
Poor	Tfh	TRIOBP	-0.087	0.13	0.58
Poor	Tfh	TRIP10	-0.22	0.14	0.6
Poor	Tfh	TRIP11	0.1	0.065	0.48
Poor	Tfh	TRIP12	0.044	0.47	0.84
Poor	Tfh	TRIP13	-0.36	0.039	0.41
Poor	Tfh	TRIP4	0.0091	0.8	0.98
Poor	Tfh	TRIP6	-0.07	0.38	0.8
Poor	Tfh	TRIQK	-0.073	0.79	0.98
Poor	Tfh	TRIT1	0.048	0.55	0.88
Poor	Tfh	TRMT1	-0.044	0.39	0.8
Poor	Tfh	TRMT10A	-0.074	0.48	0.84
Poor	Tfh	TRMT10B	-0.047	0.48	0.85
Poor	Tfh	TRMT10C	0.0073	0.91	1
Poor	Tfh	TRMT11	0.14	0.02	0.32
Poor	Tfh	TRMT112	0.084	0.18	0.64
Poor	Tfh	TRMT12	0.081	0.37	0.79
Poor	Tfh	TRMT13	0.045	0.39	0.8
Poor	Tfh	TRMT1L	0.11	0.032	0.38
Poor	Tfh	TRMT2A	0.022	0.69	0.94
Poor	Tfh	TRMT2B	0.0059	0.9	1
Poor	Tfh	TRMT44	0.047	0.45	0.84
Poor	Tfh	TRMT5	0.24	0.00078	0.12
Poor	Tfh	TRMT6	0.094	0.16	0.62
Poor	Tfh	TRMT61A	-0.082	0.39	0.8
Poor	Tfh	TRMT61B	-0.0072	0.9	1
Poor	Tfh	TRMU	0.074	0.0063	0.23
Poor	Tfh	TRNAU1AP	-0.068	0.019	0.31
Poor	Tfh	TRNT1	0.051	0.29	0.74
Poor	Tfh	TRO	0.0028	0.99	1
Poor	Tfh	TROAP	-0.57	0.16	0.61
Poor	Tfh	TROVE2	0.099	0.027	0.36
Poor	Tfh	TRPC1	0.00058	1	1
Poor	Tfh	TRPC4AP	-0.054	0.21	0.67
Poor	Tfh	TRPM2	0.31	0.31	0.76
Poor	Tfh	TRPM7	0.092	0.14	0.6
Poor	Tfh	TRPS1	-0.093	0.21	0.67
Poor	Tfh	TRPT1	-0.016	0.78	0.97
Poor	Tfh	TRPV1	0.037	0.74	0.95
Poor	Tfh	TRPV2	-0.083	0.057	0.45
Poor	Tfh	TRRAP	-0.076	0.35	0.78
Poor	Tfh	TRUB1	0.2	0.028	0.36
Poor	Tfh	TRUB2	-0.012	0.79	0.97
Poor	Tfh	TSACC	0.088	0.56	0.88
Poor	Tfh	TSC1	-0.051	0.31	0.75
Poor	Tfh	TSC2	-0.053	0.52	0.87
Poor	Tfh	TSC22D1	-0.29	0.0014	0.14
Poor	Tfh	TSC22D1-AS1	0.18	0.28	0.73
Poor	Tfh	TSC22D2	-0.21	0.034	0.39
Poor	Tfh	TSC22D3	0.2	0.23	0.69
Poor	Tfh	TSC22D4	-0.16	0.023	0.34
Poor	Tfh	TSEN15	0.11	0.15	0.6
Poor	Tfh	TSEN2	0.039	0.53	0.87
Poor	Tfh	TSEN34	-0.044	0.36	0.78
Poor	Tfh	TSEN54	-0.054	0.14	0.59
Poor	Tfh	TSFM	0.08	0.18	0.64
Poor	Tfh	TSG101	0.0098	0.79	0.98
Poor	Tfh	TSGA10	-0.07	0.56	0.88
Poor	Tfh	TSHR	-0.51	0.059	0.46
Poor	Tfh	TSHZ1	-0.15	0.027	0.36
Poor	Tfh	TSHZ2	-0.03	0.77	0.97
Poor	Tfh	TSHZ3	0.11	0.46	0.84
Poor	Tfh	TSKS	0.22	0.16	0.61
Poor	Tfh	TSN	0.11	0.031	0.37
Poor	Tfh	TSNARE1	-0.0084	0.9	1
Poor	Tfh	TSNAX	0.051	0.29	0.74
Poor	Tfh	TSNAXIP1	0.011	0.96	1
Poor	Tfh	TSPAN14	0.023	0.73	0.95
Poor	Tfh	TSPAN15	0.08	0.58	0.89
Poor	Tfh	TSPAN17	-0.11	0.061	0.47
Poor	Tfh	TSPAN18	0.054	0.18	0.64
Poor	Tfh	TSPAN2	-0.017	0.87	1
Poor	Tfh	TSPAN3	-0.07	0.28	0.73
Poor	Tfh	TSPAN31	0.08	0.11	0.55
Poor	Tfh	TSPAN32	-0.072	0.51	0.87
Poor	Tfh	TSPAN33	-0.22	0.052	0.44
Poor	Tfh	TSPAN4	0.088	0.56	0.88
Poor	Tfh	TSPAN5	0.04	0.59	0.89
Poor	Tfh	TSPAN6	0.19	1	1
Poor	Tfh	TSPO	-0.039	0.59	0.9
Poor	Tfh	TSPY26P	-0.06	0.77	0.97
Poor	Tfh	TSPYL1	0.036	0.55	0.88
Poor	Tfh	TSPYL2	0.035	0.64	0.92
Poor	Tfh	TSPYL4	-0.059	0.43	0.82
Poor	Tfh	TSPYL5	0.16	0.43	0.82
Poor	Tfh	TSR1	0.043	0.41	0.81
Poor	Tfh	TSR2	-0.0034	0.95	1
Poor	Tfh	TSR3	-0.0055	0.93	1
Poor	Tfh	TSSC1	-0.017	0.8	0.98
Poor	Tfh	TSSC4	-0.018	0.8	0.98
Poor	Tfh	TSSK3	0.13	0.45	0.84
Poor	Tfh	TSSK4	0.18	0.059	0.46
Poor	Tfh	TSSK6	0.0089	0.94	1
Poor	Tfh	TSTA3	-0.003	0.96	1
Poor	Tfh	TSTD1	-0.017	0.79	0.97
Poor	Tfh	TSTD2	0.055	0.45	0.83
Poor	Tfh	TSTD3	0.006	0.96	1
Poor	Tfh	TTBK2	-0.01	0.92	1
Poor	Tfh	TTC1	-0.029	0.67	0.93
Poor	Tfh	TTC12	0.1	0.088	0.53
Poor	Tfh	TTC13	0.021	0.68	0.93
Poor	Tfh	TTC14	0.086	0.18	0.64
Poor	Tfh	TTC16	-0.17	1	1
Poor	Tfh	TTC17	0.048	0.14	0.59
Poor	Tfh	TTC19	-0.064	0.21	0.67
Poor	Tfh	TTC21A	0.064	0.63	0.91
Poor	Tfh	TTC21B	0.056	0.47	0.84
Poor	Tfh	TTC22	0.0083	0.92	1
Poor	Tfh	TTC24	-0.53	0.025	0.34
Poor	Tfh	TTC26	-0.18	0.25	0.71
Poor	Tfh	TTC27	0.1	0.00069	0.12
Poor	Tfh	TTC28	0.11	0.49	0.85
Poor	Tfh	TTC28-AS1	0.12	0.15	0.61
Poor	Tfh	TTC3	0.077	0.14	0.6
Poor	Tfh	TTC30A	-0.2	0.35	0.78
Poor	Tfh	TTC30B	-0.098	0.42	0.82
Poor	Tfh	TTC31	-0.0077	0.85	0.99
Poor	Tfh	TTC32	0.17	0.041	0.41
Poor	Tfh	TTC33	0.14	0.019	0.31
Poor	Tfh	TTC37	0.091	0.051	0.44
Poor	Tfh	TTC38	-0.11	0.34	0.77
Poor	Tfh	TTC39B	0.015	0.88	1
Poor	Tfh	TTC39C	0.027	0.16	0.62
Poor	Tfh	TTC39C-AS1	0.15	0.042	0.42
Poor	Tfh	TTC41P	0.79	0.14	0.59
Poor	Tfh	TTC5	0.054	0.27	0.73
Poor	Tfh	TTC7A	-0.021	0.87	1
Poor	Tfh	TTC8	0.12	0.32	0.76
Poor	Tfh	TTC9	-0.078	0.19	0.65
Poor	Tfh	TTC9C	0.05	0.34	0.77
Poor	Tfh	TTF1	0.049	0.47	0.84
Poor	Tfh	TTF2	0.00028	1	1
Poor	Tfh	TTI1	-0.071	1	1
Poor	Tfh	TTI2	0.069	0.3	0.74
Poor	Tfh	TTK	0.14	1	1
Poor	Tfh	TTL	-0.1	0.14	0.59
Poor	Tfh	TTLL1	-0.14	1	1
Poor	Tfh	TTLL11	0.00098	0.99	1
Poor	Tfh	TTLL12	-0.16	0.025	0.35
Poor	Tfh	TTLL13P	-0.73	0.0036	0.21
Poor	Tfh	TTLL3	0.058	0.6	0.9
Poor	Tfh	TTLL4	-0.058	0.39	0.8
Poor	Tfh	TTLL5	-0.081	0.21	0.68
Poor	Tfh	TTN	-0.027	0.76	0.96
Poor	Tfh	TTN-AS1	0.011	0.9	1
Poor	Tfh	TTPAL	0.13	0.14	0.59
Poor	Tfh	TTYH2	-0.065	0.37	0.79
Poor	Tfh	TTYH3	-0.24	0.04	0.41
Poor	Tfh	TUB	-0.24	0.22	0.68
Poor	Tfh	TUBA1A	-0.097	0.13	0.58
Poor	Tfh	TUBA1B	0.0072	0.9	1
Poor	Tfh	TUBA1C	-0.12	0.12	0.56
Poor	Tfh	TUBA3D	-0.1	1	1
Poor	Tfh	TUBA3FP	0.12	0.52	0.87
Poor	Tfh	TUBA4A	0.022	0.75	0.96
Poor	Tfh	TUBA8	0.092	0.44	0.83
Poor	Tfh	TUBB	-0.023	0.71	0.95
Poor	Tfh	TUBB1	-0.14	0.65	0.92
Poor	Tfh	TUBB2A	-0.33	0.16	0.62
Poor	Tfh	TUBB4A	-0.32	0.0051	0.22
Poor	Tfh	TUBB4B	-0.13	0.033	0.39
Poor	Tfh	TUBD1	0.043	0.5	0.86
Poor	Tfh	TUBE1	0.16	0.018	0.31
Poor	Tfh	TUBG1	-0.17	0.051	0.44
Poor	Tfh	TUBG2	0.035	0.47	0.84
Poor	Tfh	TUBGCP2	0.025	0.65	0.92
Poor	Tfh	TUBGCP3	0.086	0.04	0.41
Poor	Tfh	TUBGCP4	-0.029	0.58	0.89
Poor	Tfh	TUBGCP5	0.095	0.13	0.59
Poor	Tfh	TUBGCP6	0.037	0.73	0.95
Poor	Tfh	TUFM	-0.058	0.21	0.67
Poor	Tfh	TUFT1	-0.38	0.0086	0.25
Poor	Tfh	TUG1	-0.069	0.26	0.72
Poor	Tfh	TULP3	-0.1	0.18	0.64
Poor	Tfh	TULP4	0.019	0.73	0.95
Poor	Tfh	TUSC2	0.026	0.66	0.93
Poor	Tfh	TUT1	0.09	0.057	0.45
Poor	Tfh	TVP23B	0.03	0.63	0.91
Poor	Tfh	TVP23C	0.032	0.87	1
Poor	Tfh	TWF1	0.085	0.17	0.63
Poor	Tfh	TWF2	-0.035	0.45	0.83
Poor	Tfh	TWISTNB	0.17	0.0031	0.2
Poor	Tfh	TWSG1	-0.13	0.3	0.75
Poor	Tfh	TXK	0.28	0.0063	0.23
Poor	Tfh	TXLNA	0.058	0.22	0.68
Poor	Tfh	TXLNB	0.098	0.51	0.87
Poor	Tfh	TXLNG	0.1	0.037	0.4
Poor	Tfh	TXN	0.16	0.022	0.33
Poor	Tfh	TXN2	-0.058	0.35	0.78
Poor	Tfh	TXNDC11	0.029	0.55	0.88
Poor	Tfh	TXNDC12	0.13	0.055	0.45
Poor	Tfh	TXNDC12-AS1	-0.017	0.93	1
Poor	Tfh	TXNDC15	-0.0086	0.82	0.98
Poor	Tfh	TXNDC16	0.027	0.81	0.98
Poor	Tfh	TXNDC17	0.065	0.29	0.74
Poor	Tfh	TXNDC9	0.052	0.44	0.83
Poor	Tfh	TXNIP	0.25	0.034	0.39
Poor	Tfh	TXNL1	0.032	0.38	0.8
Poor	Tfh	TXNL4A	-0.052	0.41	0.81
Poor	Tfh	TXNL4B	0.11	0.047	0.43
Poor	Tfh	TXNRD1	-0.015	0.75	0.96
Poor	Tfh	TXNRD2	-0.1	0.025	0.35
Poor	Tfh	TXNRD3	0.22	0.5	0.86
Poor	Tfh	TYK2	-0.054	0.53	0.87
Poor	Tfh	TYMP	0.097	0.55	0.88
Poor	Tfh	TYMS	-0.48	1	1
Poor	Tfh	TYSND1	-0.074	0.15	0.61
Poor	Tfh	TYW1	0.058	0.21	0.67
Poor	Tfh	TYW1B	-0.16	0.2	0.66
Poor	Tfh	TYW3	0.16	0.1	0.55
Poor	Tfh	TYW5	0.11	0.18	0.64
Poor	Tfh	U2AF1	-0.063	0.59	0.9
Poor	Tfh	U2AF1L4	-0.016	0.65	0.92
Poor	Tfh	U2AF2	0.013	0.88	1
Poor	Tfh	U2SURP	0.068	0.28	0.73
Poor	Tfh	UACA	0.22	0.41	0.81
Poor	Tfh	UAP1	-0.058	0.44	0.83
Poor	Tfh	UAP1L1	-0.11	0.49	0.85
Poor	Tfh	UBA1	-0.058	0.055	0.45
Poor	Tfh	UBA2	-0.0069	0.84	0.99
Poor	Tfh	UBA3	0.13	0.065	0.48
Poor	Tfh	UBA5	0.032	0.6	0.9
Poor	Tfh	UBA52	0.018	0.75	0.96
Poor	Tfh	UBA6	0.023	0.59	0.9
Poor	Tfh	UBA6-AS1	0.031	0.66	0.92
Poor	Tfh	UBA7	0.037	0.47	0.84
Poor	Tfh	UBAC1	-0.028	0.54	0.88
Poor	Tfh	UBAC2	0.029	0.32	0.76
Poor	Tfh	UBAC2-AS1	-0.054	0.77	0.97
Poor	Tfh	UBALD1	-0.38	0.0077	0.24
Poor	Tfh	UBALD2	-0.07	0.62	0.91
Poor	Tfh	UBAP1	-0.044	0.22	0.68
Poor	Tfh	UBAP1L	0.17	0.36	0.78
Poor	Tfh	UBAP2	-0.032	0.57	0.89
Poor	Tfh	UBAP2L	-0.0099	0.85	0.99
Poor	Tfh	UBASH3A	-0.038	0.28	0.73
Poor	Tfh	UBASH3B	-0.023	0.67	0.93
Poor	Tfh	UBB	-0.007	0.9	1
Poor	Tfh	UBC	-0.012	0.81	0.98
Poor	Tfh	UBE2A	-0.092	0.093	0.53
Poor	Tfh	UBE2B	-0.029	0.69	0.93
Poor	Tfh	UBE2C	-0.096	0.86	1
Poor	Tfh	UBE2D1	-0.041	0.44	0.83
Poor	Tfh	UBE2D2	-0.076	0.11	0.55
Poor	Tfh	UBE2D3	0.073	0.12	0.57
Poor	Tfh	UBE2D4	0.046	0.56	0.88
Poor	Tfh	UBE2E1	-0.11	0.32	0.76
Poor	Tfh	UBE2E2	0.067	0.62	0.91
Poor	Tfh	UBE2E3	0.012	0.88	1
Poor	Tfh	UBE2F	0.12	0.088	0.53
Poor	Tfh	UBE2G1	-0.023	0.14	0.6
Poor	Tfh	UBE2G2	0.086	0.012	0.27
Poor	Tfh	UBE2H	-0.037	0.38	0.8
Poor	Tfh	UBE2I	0.0077	0.89	1
Poor	Tfh	UBE2J1	-0.05	0.34	0.77
Poor	Tfh	UBE2J2	-0.036	0.44	0.83
Poor	Tfh	UBE2K	-0.011	0.84	0.99
Poor	Tfh	UBE2L3	-0.008	0.84	0.99
Poor	Tfh	UBE2L6	0.056	0.57	0.89
Poor	Tfh	UBE2M	-0.18	0.0073	0.24
Poor	Tfh	UBE2N	0.047	0.36	0.78
Poor	Tfh	UBE2O	-0.17	0.049	0.43
Poor	Tfh	UBE2Q1	-0.11	0.13	0.59
Poor	Tfh	UBE2Q2	0.033	0.51	0.86
Poor	Tfh	UBE2Q2P1	-0.37	0.039	0.41
Poor	Tfh	UBE2Q2P2	-0.25	0.04	0.41
Poor	Tfh	UBE2R2	-0.059	0.23	0.69
Poor	Tfh	UBE2S	-0.073	0.29	0.74
Poor	Tfh	UBE2T	-0.18	0.12	0.58
Poor	Tfh	UBE2V1	-0.0025	0.99	1
Poor	Tfh	UBE2V2	0.0027	0.97	1
Poor	Tfh	UBE2W	-0.073	0.15	0.61
Poor	Tfh	UBE2Z	-0.064	0.27	0.72
Poor	Tfh	UBE3A	0.038	0.11	0.55
Poor	Tfh	UBE3B	-0.029	0.54	0.88
Poor	Tfh	UBE3C	0.0097	0.89	1
Poor	Tfh	UBE3D	0.066	0.56	0.88
Poor	Tfh	UBE4A	0.066	0.062	0.47
Poor	Tfh	UBE4B	-0.11	0.1	0.55
Poor	Tfh	UBFD1	-0.075	0.19	0.65
Poor	Tfh	UBIAD1	0.054	0.26	0.72
Poor	Tfh	UBL3	0.069	0.27	0.73
Poor	Tfh	UBL4A	-0.0026	0.96	1
Poor	Tfh	UBL5	0.054	0.26	0.72
Poor	Tfh	UBL7	-0.081	0.22	0.68
Poor	Tfh	UBL7-AS1	-0.069	0.43	0.82
Poor	Tfh	UBLCP1	0.047	0.28	0.73
Poor	Tfh	UBN1	-0.054	0.26	0.72
Poor	Tfh	UBN2	-0.15	0.18	0.64
Poor	Tfh	UBOX5	-0.051	0.42	0.81
Poor	Tfh	UBOX5-AS1	-0.024	0.91	1
Poor	Tfh	UBP1	-0.099	0.13	0.58
Poor	Tfh	UBQLN1	0.014	0.71	0.95
Poor	Tfh	UBQLN2	0.12	0.0048	0.21
Poor	Tfh	UBQLN4	-0.22	0.008	0.25
Poor	Tfh	UBR1	-0.045	0.47	0.84
Poor	Tfh	UBR2	-0.022	0.66	0.93
Poor	Tfh	UBR3	0.069	0.47	0.84
Poor	Tfh	UBR4	-0.0064	0.93	1
Poor	Tfh	UBR5	-0.083	0.26	0.72
Poor	Tfh	UBR7	-0.03	0.45	0.84
Poor	Tfh	UBTD1	-0.54	0.015	0.29
Poor	Tfh	UBTD2	-0.099	0.28	0.73
Poor	Tfh	UBTF	-0.06	0.24	0.71
Poor	Tfh	UBXN1	-0.01	0.84	0.99
Poor	Tfh	UBXN10	-0.29	0.52	0.87
Poor	Tfh	UBXN11	-0.032	0.58	0.89
Poor	Tfh	UBXN2A	-0.0029	0.96	1
Poor	Tfh	UBXN2B	0.048	0.4	0.81
Poor	Tfh	UBXN4	-0.022	0.54	0.88
Poor	Tfh	UBXN6	-0.075	0.31	0.75
Poor	Tfh	UBXN7	0.024	0.68	0.93
Poor	Tfh	UBXN8	-0.13	0.12	0.56
Poor	Tfh	UCHL3	0.18	0.35	0.78
Poor	Tfh	UCHL5	0.13	0.009	0.25
Poor	Tfh	UCK1	-0.0056	0.92	1
Poor	Tfh	UCK2	-0.13	0.46	0.84
Poor	Tfh	UCKL1	-0.052	0.18	0.64
Poor	Tfh	UCKL1-AS1	-0.18	0.4	0.81
Poor	Tfh	UCN	-0.23	0.2	0.66
Poor	Tfh	UCP2	-0.13	0.17	0.63
Poor	Tfh	UCP3	0.023	0.92	1
Poor	Tfh	UEVLD	0.08	0.37	0.79
Poor	Tfh	UFC1	-0.048	0.46	0.84
Poor	Tfh	UFD1L	0.067	0.28	0.73
Poor	Tfh	UFL1	0.053	0.28	0.73
Poor	Tfh	UFM1	0.11	0.0046	0.21
Poor	Tfh	UFSP2	0.12	0.039	0.41
Poor	Tfh	UGCG	0.16	0.088	0.53
Poor	Tfh	UGDH	0.027	0.66	0.93
Poor	Tfh	UGDH-AS1	0.05	0.81	0.98
Poor	Tfh	UGGT1	0.06	0.52	0.87
Poor	Tfh	UGP2	0.14	0.06	0.46
Poor	Tfh	UHMK1	0.081	0.15	0.61
Poor	Tfh	UHRF1	-0.14	0.64	0.92
Poor	Tfh	UHRF1BP1	-0.15	0.36	0.79
Poor	Tfh	UHRF1BP1L	-0.054	0.43	0.82
Poor	Tfh	UHRF2	-0.013	0.83	0.99
Poor	Tfh	UIMC1	0.0039	0.91	1
Poor	Tfh	ULK1	-0.17	0.013	0.27
Poor	Tfh	ULK2	0.16	0.086	0.53
Poor	Tfh	ULK3	-0.1	0.048	0.43
Poor	Tfh	ULK4	-0.094	0.29	0.74
Poor	Tfh	UMAD1	0.13	0.071	0.49
Poor	Tfh	UMODL1	-0.39	0.027	0.35
Poor	Tfh	UMPS	0.018	0.77	0.97
Poor	Tfh	UNC119	0.045	0.42	0.82
Poor	Tfh	UNC119B	-0.06	0.52	0.87
Poor	Tfh	UNC13B	0.41	0.58	0.89
Poor	Tfh	UNC13D	-0.13	0.12	0.57
Poor	Tfh	UNC45A	-0.056	0.13	0.58
Poor	Tfh	UNC45B	0.074	0.8	0.98
Poor	Tfh	UNC50	0.04	0.41	0.81
Poor	Tfh	UNC5CL	0.056	0.76	0.96
Poor	Tfh	UNC93B1	0.049	0.5	0.86
Poor	Tfh	UNG	0.067	0.43	0.83
Poor	Tfh	UNK	0.061	0.046	0.42
Poor	Tfh	UNKL	-0.03	0.73	0.95
Poor	Tfh	UPB1	-0.16	1	1
Poor	Tfh	UPF1	0.0096	0.91	1
Poor	Tfh	UPF2	0.047	0.31	0.76
Poor	Tfh	UPF3A	-0.092	0.076	0.5
Poor	Tfh	UPF3B	0.071	0.18	0.64
Poor	Tfh	UPP1	0.1	0.16	0.62
Poor	Tfh	UPRT	0.062	0.4	0.81
Poor	Tfh	UQCC1	0.038	0.54	0.88
Poor	Tfh	UQCC2	0.066	0.28	0.73
Poor	Tfh	UQCC3	0.053	0.53	0.87
Poor	Tfh	UQCR10	0.078	0.29	0.74
Poor	Tfh	UQCR11	0.054	0.37	0.79
Poor	Tfh	UQCRB	0.081	0.17	0.63
Poor	Tfh	UQCRC1	-0.005	0.94	1
Poor	Tfh	UQCRC2	0.037	0.39	0.8
Poor	Tfh	UQCRFS1	-0.037	0.51	0.86
Poor	Tfh	UQCRH	0.039	0.47	0.84
Poor	Tfh	UQCRHL	-0.24	0.13	0.58
Poor	Tfh	UQCRQ	0.0022	0.97	1
Poor	Tfh	URB1	0.15	0.2	0.67
Poor	Tfh	URB1-AS1	0.13	0.34	0.77
Poor	Tfh	URB2	0.062	0.58	0.89
Poor	Tfh	URGCP	-0.079	0.12	0.56
Poor	Tfh	URI1	-0.047	0.32	0.76
Poor	Tfh	URM1	-0.079	0.11	0.55
Poor	Tfh	UROD	-0.016	0.75	0.96
Poor	Tfh	UROS	0.024	0.53	0.87
Poor	Tfh	USB1	-0.14	0.092	0.53
Poor	Tfh	USE1	-0.011	0.88	1
Poor	Tfh	USF1	0.074	0.55	0.88
Poor	Tfh	USF2	-0.15	0.019	0.31
Poor	Tfh	USMG5	0.12	0.18	0.64
Poor	Tfh	USO1	0.035	0.36	0.78
Poor	Tfh	USP1	0.011	0.83	0.99
Poor	Tfh	USP10	0.078	0.065	0.48
Poor	Tfh	USP11	0.052	0.23	0.69
Poor	Tfh	USP12	-0.088	0.18	0.64
Poor	Tfh	USP13	-0.19	0.05	0.44
Poor	Tfh	USP14	0.099	0.017	0.3
Poor	Tfh	USP15	0.12	0.084	0.52
Poor	Tfh	USP16	-0.0011	0.98	1
Poor	Tfh	USP18	0.39	0.086	0.53
Poor	Tfh	USP19	0.019	0.67	0.93
Poor	Tfh	USP20	-0.072	0.21	0.67
Poor	Tfh	USP21	0.042	0.4	0.81
Poor	Tfh	USP22	-0.11	0.05	0.44
Poor	Tfh	USP24	-0.063	0.48	0.85
Poor	Tfh	USP25	0.04	0.38	0.79
Poor	Tfh	USP27X	0.38	0.089	0.53
Poor	Tfh	USP27X-AS1	0.51	0.14	0.59
Poor	Tfh	USP28	0.024	0.79	0.97
Poor	Tfh	USP3	0.11	0.001	0.14
Poor	Tfh	USP3-AS1	-0.17	0.27	0.72
Poor	Tfh	USP30	-0.047	0.68	0.93
Poor	Tfh	USP30-AS1	0.041	0.53	0.87
Poor	Tfh	USP31	-0.21	0.16	0.62
Poor	Tfh	USP32	-0.15	0.079	0.51
Poor	Tfh	USP32P2	0.32	0.15	0.61
Poor	Tfh	USP33	0.054	0.22	0.68
Poor	Tfh	USP34	-0.12	0.01	0.26
Poor	Tfh	USP35	-0.0023	0.99	1
Poor	Tfh	USP36	-0.016	0.65	0.92
Poor	Tfh	USP37	0.083	0.15	0.6
Poor	Tfh	USP38	0.0078	0.83	0.99
Poor	Tfh	USP39	0.00034	0.99	1
Poor	Tfh	USP4	0.077	0.033	0.39
Poor	Tfh	USP40	-0.012	0.88	1
Poor	Tfh	USP42	-0.01	0.9	1
Poor	Tfh	USP44	-0.13	0.38	0.8
Poor	Tfh	USP45	0.019	0.75	0.96
Poor	Tfh	USP46	0.082	0.44	0.83
Poor	Tfh	USP46-AS1	-0.1	0.63	0.91
Poor	Tfh	USP47	0.13	0.0072	0.24
Poor	Tfh	USP48	0.027	0.59	0.9
Poor	Tfh	USP49	-0.13	0.37	0.79
Poor	Tfh	USP5	-0.019	0.69	0.93
Poor	Tfh	USP53	0.14	0.073	0.49
Poor	Tfh	USP54	-0.021	0.8	0.98
Poor	Tfh	USP6	-0.19	0.35	0.78
Poor	Tfh	USP6NL	-0.0058	0.95	1
Poor	Tfh	USP7	-0.2	0.0051	0.22
Poor	Tfh	USP8	0.014	0.73	0.95
Poor	Tfh	USP9X	0.024	0.79	0.97
Poor	Tfh	USPL1	0.11	0.025	0.35
Poor	Tfh	UST	-0.2	0.036	0.4
Poor	Tfh	UTP11L	0.047	0.34	0.77
Poor	Tfh	UTP14A	0.14	0.047	0.43
Poor	Tfh	UTP14C	0.056	0.55	0.88
Poor	Tfh	UTP15	0.091	0.19	0.65
Poor	Tfh	UTP18	0.12	0.015	0.29
Poor	Tfh	UTP20	0.16	0.21	0.68
Poor	Tfh	UTP23	0.082	0.14	0.6
Poor	Tfh	UTP3	0.036	0.74	0.96
Poor	Tfh	UTP6	0.07	0.19	0.65
Poor	Tfh	UTRN	-0.031	0.57	0.88
Poor	Tfh	UTS2	0.25	0.012	0.27
Poor	Tfh	UVRAG	0.00042	0.99	1
Poor	Tfh	UVSSA	-0.048	0.53	0.87
Poor	Tfh	UXS1	0.04	0.51	0.86
Poor	Tfh	UXT	0.01	0.78	0.97
Poor	Tfh	VAC14	0.02	0.6	0.9
Poor	Tfh	VAC14-AS1	0.0085	0.97	1
Poor	Tfh	VAMP1	-0.029	0.73	0.95
Poor	Tfh	VAMP2	-0.04	0.43	0.82
Poor	Tfh	VAMP3	0.026	0.61	0.9
Poor	Tfh	VAMP4	-0.012	0.63	0.91
Poor	Tfh	VAMP5	-0.069	0.43	0.82
Poor	Tfh	VAMP8	0.06	0.32	0.76
Poor	Tfh	VANGL1	-0.15	0.32	0.76
Poor	Tfh	VAPA	0.053	0.15	0.61
Poor	Tfh	VAPB	-0.028	0.32	0.76
Poor	Tfh	VARS	-0.041	0.6	0.9
Poor	Tfh	VARS2	0.023	0.85	0.99
Poor	Tfh	VASH1	0.069	0.77	0.97
Poor	Tfh	VASH2	-0.0091	0.98	1
Poor	Tfh	VASP	-0.21	0.028	0.36
Poor	Tfh	VAT1	-0.038	0.63	0.91
Poor	Tfh	VAV1	-0.066	0.11	0.55
Poor	Tfh	VAV2	0.22	0.51	0.86
Poor	Tfh	VAV3	0.19	0.098	0.54
Poor	Tfh	VBP1	0.021	0.66	0.93
Poor	Tfh	VCL	0.038	0.67	0.93
Poor	Tfh	VCP	0.00034	0.99	1
Poor	Tfh	VCPIP1	0.0051	0.95	1
Poor	Tfh	VCPKMT	0.074	0.16	0.62
Poor	Tfh	VDAC1	0.029	0.53	0.87
Poor	Tfh	VDAC2	-0.0022	0.96	1
Poor	Tfh	VDAC3	0.0027	0.95	1
Poor	Tfh	VDR	-0.45	0.0065	0.23
Poor	Tfh	VEGFB	0.12	0.15	0.61
Poor	Tfh	VEZF1	-0.032	0.47	0.84
Poor	Tfh	VEZT	0.016	0.74	0.96
Poor	Tfh	VGLL4	-0.0068	0.91	1
Poor	Tfh	VHL	0.037	0.52	0.87
Poor	Tfh	VILL	1.70E-05	1	1
Poor	Tfh	VIM	-0.0082	0.84	0.99
Poor	Tfh	VIM-AS1	0.029	0.65	0.92
Poor	Tfh	VIMP	-0.049	0.44	0.83
Poor	Tfh	VIPAS39	-0.025	0.53	0.87
Poor	Tfh	VIPR1	-0.036	0.69	0.94
Poor	Tfh	VKORC1	-0.025	0.59	0.89
Poor	Tfh	VKORC1L1	-0.15	0.07	0.49
Poor	Tfh	VMA21	0.1	0.1	0.55
Poor	Tfh	VMAC	-0.052	0.49	0.85
Poor	Tfh	VMP1	0.06	0.19	0.65
Poor	Tfh	VNN2	0.00063	0.99	1
Poor	Tfh	VOPP1	0.01	0.9	1
Poor	Tfh	VPRBP	0.055	0.34	0.77
Poor	Tfh	VPS11	-0.012	0.71	0.94
Poor	Tfh	VPS13A	-0.051	0.46	0.84
Poor	Tfh	VPS13B	0.017	0.77	0.97
Poor	Tfh	VPS13C	0.039	0.68	0.93
Poor	Tfh	VPS13D	0.1	0.27	0.72
Poor	Tfh	VPS16	-0.062	0.14	0.59
Poor	Tfh	VPS18	-0.11	0.052	0.44
Poor	Tfh	VPS25	-0.12	0.097	0.54
Poor	Tfh	VPS26A	0.065	0.23	0.69
Poor	Tfh	VPS26B	-0.099	0.045	0.42
Poor	Tfh	VPS28	-0.022	0.63	0.91
Poor	Tfh	VPS29	-0.0062	0.91	1
Poor	Tfh	VPS33A	-0.027	0.22	0.68
Poor	Tfh	VPS33B	0.067	0.024	0.34
Poor	Tfh	VPS35	0.092	0.038	0.4
Poor	Tfh	VPS36	0.00065	0.99	1
Poor	Tfh	VPS37A	0.078	0.17	0.63
Poor	Tfh	VPS37B	-0.081	0.17	0.64
Poor	Tfh	VPS37C	-0.14	0.29	0.73
Poor	Tfh	VPS39	0.032	0.55	0.88
Poor	Tfh	VPS41	0.047	0.29	0.74
Poor	Tfh	VPS45	0.012	0.67	0.93
Poor	Tfh	VPS4A	-0.0064	0.87	1
Poor	Tfh	VPS4B	0.06	0.25	0.71
Poor	Tfh	VPS50	0.06	0.34	0.77
Poor	Tfh	VPS51	-0.0087	0.86	1
Poor	Tfh	VPS52	0.003	0.95	1
Poor	Tfh	VPS53	-0.082	0.35	0.78
Poor	Tfh	VPS54	-0.068	0.28	0.73
Poor	Tfh	VPS72	-0.029	0.5	0.86
Poor	Tfh	VPS8	-0.0066	0.9	1
Poor	Tfh	VPS9D1	-0.31	0.023	0.34
Poor	Tfh	VRK1	0.11	0.075	0.5
Poor	Tfh	VRK2	-0.02	0.7	0.94
Poor	Tfh	VRK3	-0.0078	0.85	0.99
Poor	Tfh	VSIG1	0.063	0.3	0.75
Poor	Tfh	VSIG2	0.32	0.4	0.81
Poor	Tfh	VSTM4	NA	NA	NA
Poor	Tfh	VTA1	0.043	0.43	0.82
Poor	Tfh	VTI1A	0.04	0.33	0.76
Poor	Tfh	VTI1B	0.022	0.73	0.95
Poor	Tfh	VWA5A	0.02	0.78	0.97
Poor	Tfh	VWA7	-0.78	0.0042	0.21
Poor	Tfh	VWA8	-0.039	0.65	0.92
Poor	Tfh	VWA9	0.082	0.11	0.56
Poor	Tfh	VWDE	0.17	0.48	0.85
Poor	Tfh	WAC	-0.058	0.25	0.71
Poor	Tfh	WAC-AS1	-0.017	0.47	0.84
Poor	Tfh	WAPL	0.012	0.8	0.98
Poor	Tfh	WARS	-0.0028	0.95	1
Poor	Tfh	WARS2	0.046	0.54	0.88
Poor	Tfh	WAS	-0.26	0.0025	0.19
Poor	Tfh	WASF2	-0.097	0.033	0.39
Poor	Tfh	WASH1	-0.14	0.18	0.64
Poor	Tfh	WASH2P	-0.15	0.021	0.33
Poor	Tfh	WASH3P	-0.031	0.6	0.9
Poor	Tfh	WASH7P	-0.27	0.0047	0.21
Poor	Tfh	WASL	-0.084	0.23	0.69
Poor	Tfh	WBP1	-0.11	0.45	0.84
Poor	Tfh	WBP11	0.056	0.061	0.46
Poor	Tfh	WBP1L	-0.026	0.74	0.96
Poor	Tfh	WBP2	-0.033	0.29	0.73
Poor	Tfh	WBP2NL	-0.0022	0.99	1
Poor	Tfh	WBP4	0.043	0.3	0.74
Poor	Tfh	WBP5	0.57	8.30E-05	0.06
Poor	Tfh	WBSCR16	0.023	0.6	0.9
Poor	Tfh	WBSCR22	0.055	0.27	0.73
Poor	Tfh	WBSCR27	-0.15	0.57	0.89
Poor	Tfh	WDFY1	0.11	0.051	0.44
Poor	Tfh	WDFY2	-0.047	0.41	0.81
Poor	Tfh	WDHD1	-0.097	0.4	0.81
Poor	Tfh	WDPCP	-0.1	0.27	0.72
Poor	Tfh	WDR1	0.015	0.67	0.93
Poor	Tfh	WDR11	0.047	0.16	0.62
Poor	Tfh	WDR12	-0.057	0.35	0.78
Poor	Tfh	WDR13	-0.065	0.22	0.68
Poor	Tfh	WDR17	0.017	0.96	1
Poor	Tfh	WDR18	-0.087	0.21	0.68
Poor	Tfh	WDR19	0.075	0.29	0.74
Poor	Tfh	WDR20	0.14	0.52	0.87
Poor	Tfh	WDR24	0.026	0.48	0.85
Poor	Tfh	WDR25	0.021	0.75	0.96
Poor	Tfh	WDR26	-0.12	0.064	0.47
Poor	Tfh	WDR27	-0.085	0.37	0.79
Poor	Tfh	WDR3	0.089	0.08	0.51
Poor	Tfh	WDR31	0.4	0.22	0.69
Poor	Tfh	WDR33	-0.0045	0.9	1
Poor	Tfh	WDR34	-0.54	0.00021	0.07
Poor	Tfh	WDR35	0.019	0.84	0.99
Poor	Tfh	WDR36	0.11	0.036	0.4
Poor	Tfh	WDR37	0.019	0.66	0.92
Poor	Tfh	WDR4	0.22	0.011	0.27
Poor	Tfh	WDR41	0.18	0.07	0.49
Poor	Tfh	WDR43	0.07	0.31	0.75
Poor	Tfh	WDR44	0.045	0.4	0.81
Poor	Tfh	WDR45	-0.081	0.078	0.51
Poor	Tfh	WDR45B	0.015	0.73	0.95
Poor	Tfh	WDR46	0.024	0.42	0.82
Poor	Tfh	WDR47	-0.051	0.49	0.85
Poor	Tfh	WDR48	-0.0059	0.88	1
Poor	Tfh	WDR5	0.0036	0.97	1
Poor	Tfh	WDR53	0.053	0.33	0.76
Poor	Tfh	WDR54	-0.069	0.25	0.72
Poor	Tfh	WDR55	0.047	0.2	0.66
Poor	Tfh	WDR59	-0.0056	0.92	1
Poor	Tfh	WDR5B	0.37	0.027	0.36
Poor	Tfh	WDR6	-0.019	0.81	0.98
Poor	Tfh	WDR60	0.02	0.7	0.94
Poor	Tfh	WDR61	0.001	0.98	1
Poor	Tfh	WDR62	0.027	0.88	1
Poor	Tfh	WDR63	0.24	0.53	0.87
Poor	Tfh	WDR64	0.28	0.086	0.53
Poor	Tfh	WDR7	0.024	0.73	0.95
Poor	Tfh	WDR70	-0.032	0.51	0.87
Poor	Tfh	WDR73	0.067	0.26	0.72
Poor	Tfh	WDR74	0.06	0.32	0.76
Poor	Tfh	WDR75	0.1	0.052	0.44
Poor	Tfh	WDR76	-0.13	0.096	0.54
Poor	Tfh	WDR77	0.063	0.091	0.53
Poor	Tfh	WDR78	0.021	0.85	0.99
Poor	Tfh	WDR81	-0.099	0.45	0.83
Poor	Tfh	WDR82	-0.044	0.63	0.91
Poor	Tfh	WDR83	0.13	0.021	0.33
Poor	Tfh	WDR83OS	0.042	0.54	0.88
Poor	Tfh	WDR86	-0.13	0.38	0.8
Poor	Tfh	WDR86-AS1	-0.041	0.62	0.91
Poor	Tfh	WDR88	0.024	0.9	1
Poor	Tfh	WDR89	0.078	0.21	0.67
Poor	Tfh	WDR90	-0.022	0.91	1
Poor	Tfh	WDR91	0.017	0.76	0.96
Poor	Tfh	WDR92	0.11	1	1
Poor	Tfh	WDSUB1	0.19	0.16	0.62
Poor	Tfh	WDTC1	-0.24	0.0061	0.23
Poor	Tfh	WDYHV1	0.0081	1	1
Poor	Tfh	WEE1	-0.19	0.13	0.58
Poor	Tfh	WEE2-AS1	0.11	0.63	0.91
Poor	Tfh	WFS1	-0.14	1	1
Poor	Tfh	WHAMM	-0.1	0.024	0.34
Poor	Tfh	WHAMMP1	-0.15	0.11	0.55
Poor	Tfh	WHAMMP2	-0.11	0.32	0.76
Poor	Tfh	WHAMMP3	-0.094	0.24	0.7
Poor	Tfh	WHSC1	-0.17	0.018	0.31
Poor	Tfh	WHSC1L1	-0.021	0.64	0.92
Poor	Tfh	WIBG	-0.097	0.27	0.72
Poor	Tfh	WIPF1	-0.068	0.23	0.69
Poor	Tfh	WIPF2	-0.067	0.28	0.73
Poor	Tfh	WIPI1	-0.092	0.27	0.73
Poor	Tfh	WIPI2	-0.016	0.7	0.94
Poor	Tfh	WIZ	-0.35	0.001	0.14
Poor	Tfh	WNK1	-0.16	0.033	0.39
Poor	Tfh	WNT1	-0.013	0.89	1
Poor	Tfh	WNT10A	-0.07	0.7	0.94
Poor	Tfh	WNT10B	-0.11	0.49	0.85
Poor	Tfh	WNT7A	-0.027	0.86	1
Poor	Tfh	WRAP53	-0.086	0.36	0.78
Poor	Tfh	WRAP73	0.03	0.39	0.8
Poor	Tfh	WRB	0.077	0.27	0.73
Poor	Tfh	WRN	-0.025	0.69	0.94
Poor	Tfh	WRNIP1	0.026	0.51	0.87
Poor	Tfh	WSB1	-0.047	0.28	0.73
Poor	Tfh	WSB2	-0.066	0.38	0.8
Poor	Tfh	WTAP	0.041	1	1
Poor	Tfh	WWC1	-0.52	0.035	0.39
Poor	Tfh	WWC2	0.026	0.95	1
Poor	Tfh	WWC3	0.033	0.64	0.92
Poor	Tfh	WWOX	-0.062	0.2	0.67
Poor	Tfh	WWP1	-0.031	0.44	0.83
Poor	Tfh	WWP2	0.046	0.36	0.78
Poor	Tfh	WWTR1	-0.28	0.33	0.77
Poor	Tfh	XAB2	-0.031	0.73	0.95
Poor	Tfh	XAF1	0.28	0.12	0.58
Poor	Tfh	XBP1	0.24	0.00014	0.065
Poor	Tfh	XIAP	-0.022	0.73	0.95
Poor	Tfh	XIST	-0.26	0.29	0.74
Poor	Tfh	XKR6	-0.093	0.42	0.82
Poor	Tfh	XKR8	-0.014	0.87	1
Poor	Tfh	XKR9	0.029	0.87	1
Poor	Tfh	XPA	0.071	0.19	0.65
Poor	Tfh	XPC	0.039	0.33	0.77
Poor	Tfh	XPNPEP1	-0.046	0.1	0.54
Poor	Tfh	XPNPEP2	0.022	0.92	1
Poor	Tfh	XPNPEP3	-0.026	0.76	0.96
Poor	Tfh	XPO1	-0.089	0.18	0.64
Poor	Tfh	XPO4	0.079	0.34	0.77
Poor	Tfh	XPO5	0.076	0.24	0.7
Poor	Tfh	XPO6	-0.083	0.2	0.66
Poor	Tfh	XPO7	0.038	0.53	0.87
Poor	Tfh	XPOT	0.073	0.11	0.55
Poor	Tfh	XPR1	0.026	0.78	0.97
Poor	Tfh	XRCC1	-0.025	0.58	0.89
Poor	Tfh	XRCC2	0.14	0.41	0.81
Poor	Tfh	XRCC3	0.032	0.78	0.97
Poor	Tfh	XRCC4	0.067	0.5	0.86
Poor	Tfh	XRCC5	0.052	0.081	0.52
Poor	Tfh	XRCC6	0.033	0.31	0.75
Poor	Tfh	XRCC6BP1	0.048	0.66	0.93
Poor	Tfh	XRN1	0.06	0.5	0.86
Poor	Tfh	XRN2	-0.0098	0.77	0.97
Poor	Tfh	XRRA1	-0.11	1	1
Poor	Tfh	XXYLT1	-0.2	0.058	0.46
Poor	Tfh	XXYLT1-AS2	0.079	0.73	0.95
Poor	Tfh	XYLB	-0.23	0.5	0.86
Poor	Tfh	XYLT1	-0.2	0.05	0.43
Poor	Tfh	XYLT2	-0.011	0.92	1
Poor	Tfh	YAE1D1	0.099	0.29	0.74
Poor	Tfh	YAF2	-0.17	0.023	0.34
Poor	Tfh	YARS	-0.044	0.5	0.86
Poor	Tfh	YARS2	0.035	0.37	0.79
Poor	Tfh	YBEY	0.076	0.22	0.68
Poor	Tfh	YBX1	-0.11	0.14	0.59
Poor	Tfh	YBX3	0.15	0.27	0.73
Poor	Tfh	YDJC	-0.04	0.52	0.87
Poor	Tfh	YEATS2	-0.075	0.36	0.78
Poor	Tfh	YEATS4	0.056	0.34	0.77
Poor	Tfh	YES1	0.25	0.052	0.44
Poor	Tfh	YIF1A	0.033	0.54	0.88
Poor	Tfh	YIF1B	-0.05	0.46	0.84
Poor	Tfh	YIPF1	0.12	0.35	0.78
Poor	Tfh	YIPF2	0.015	0.89	1
Poor	Tfh	YIPF3	-0.045	0.32	0.76
Poor	Tfh	YIPF4	0.1	0.036	0.4
Poor	Tfh	YIPF5	0.04	0.21	0.67
Poor	Tfh	YIPF6	0.032	0.51	0.86
Poor	Tfh	YJEFN3	-0.099	0.42	0.82
Poor	Tfh	YKT6	-0.13	0.022	0.33
Poor	Tfh	YLPM1	0.053	0.54	0.88
Poor	Tfh	YME1L1	0.11	0.0091	0.25
Poor	Tfh	YOD1	0.18	0.17	0.63
Poor	Tfh	YPEL1	-0.034	0.68	0.93
Poor	Tfh	YPEL2	0.051	0.55	0.88
Poor	Tfh	YPEL3	-0.087	0.18	0.64
Poor	Tfh	YPEL5	0.047	0.42	0.82
Poor	Tfh	YRDC	-0.0071	0.86	0.99
Poor	Tfh	YTHDC1	-0.0048	0.9	1
Poor	Tfh	YTHDC2	0.046	0.29	0.74
Poor	Tfh	YTHDF1	0.0068	0.89	1
Poor	Tfh	YTHDF2	0.019	0.65	0.92
Poor	Tfh	YTHDF3	0.12	0.038	0.41
Poor	Tfh	YTHDF3-AS1	-0.061	0.73	0.95
Poor	Tfh	YWHAB	-0.026	0.45	0.83
Poor	Tfh	YWHAE	-0.0036	0.94	1
Poor	Tfh	YWHAG	-0.17	0.14	0.59
Poor	Tfh	YWHAH	-0.039	0.58	0.89
Poor	Tfh	YWHAQ	-0.021	0.72	0.95
Poor	Tfh	YWHAZ	0.014	0.58	0.89
Poor	Tfh	YY1	-0.041	0.31	0.75
Poor	Tfh	YY1AP1	-0.012	0.77	0.97
Poor	Tfh	YY2	-0.0061	0.97	1
Poor	Tfh	ZADH2	0.092	1	1
Poor	Tfh	ZAK	-0.53	0.024	0.34
Poor	Tfh	ZAP70	-0.11	0.023	0.34
Poor	Tfh	ZBED2	-0.15	0.44	0.83
Poor	Tfh	ZBED3	0.17	0.36	0.78
Poor	Tfh	ZBED4	-0.037	0.7	0.94
Poor	Tfh	ZBED5	0.047	0.41	0.81
Poor	Tfh	ZBED5-AS1	-0.043	0.52	0.87
Poor	Tfh	ZBED6	0.18	0.38	0.79
Poor	Tfh	ZBED6CL	-0.14	0.27	0.72
Poor	Tfh	ZBED8	-0.024	0.9	1
Poor	Tfh	ZBP1	0.14	0.17	0.63
Poor	Tfh	ZBTB1	-0.009	0.85	0.99
Poor	Tfh	ZBTB10	-0.065	0.57	0.88
Poor	Tfh	ZBTB11	0.087	0.13	0.58
Poor	Tfh	ZBTB11-AS1	-0.045	0.68	0.93
Poor	Tfh	ZBTB14	0.061	0.15	0.6
Poor	Tfh	ZBTB16	0.29	0.45	0.83
Poor	Tfh	ZBTB17	0.058	0.24	0.7
Poor	Tfh	ZBTB18	-0.054	0.7	0.94
Poor	Tfh	ZBTB2	-0.058	0.33	0.77
Poor	Tfh	ZBTB20	0.044	0.34	0.77
Poor	Tfh	ZBTB20-AS1	-0.24	0.23	0.69
Poor	Tfh	ZBTB21	-0.038	0.66	0.93
Poor	Tfh	ZBTB22	-0.23	0.016	0.29
Poor	Tfh	ZBTB24	0.084	0.23	0.69
Poor	Tfh	ZBTB25	-0.049	0.39	0.8
Poor	Tfh	ZBTB26	0.28	0.066	0.48
Poor	Tfh	ZBTB3	0.0095	0.91	1
Poor	Tfh	ZBTB32	-0.34	0.11	0.56
Poor	Tfh	ZBTB33	0.2	0.0036	0.21
Poor	Tfh	ZBTB34	0.21	0.0017	0.16
Poor	Tfh	ZBTB37	-0.0017	0.99	1
Poor	Tfh	ZBTB38	0.074	0.31	0.76
Poor	Tfh	ZBTB39	0.035	0.63	0.91
Poor	Tfh	ZBTB4	-0.039	0.71	0.94
Poor	Tfh	ZBTB40	0.16	0.16	0.63
Poor	Tfh	ZBTB41	0.13	0.32	0.76
Poor	Tfh	ZBTB42	-0.34	0.052	0.44
Poor	Tfh	ZBTB43	0.14	0.011	0.27
Poor	Tfh	ZBTB44	-0.075	0.12	0.58
Poor	Tfh	ZBTB45	-0.18	0.052	0.44
Poor	Tfh	ZBTB46	-0.077	0.77	0.97
Poor	Tfh	ZBTB48	-0.039	0.21	0.67
Poor	Tfh	ZBTB49	0.04	0.58	0.89
Poor	Tfh	ZBTB5	-0.22	0.014	0.28
Poor	Tfh	ZBTB6	0.036	0.76	0.96
Poor	Tfh	ZBTB7A	-0.048	0.47	0.84
Poor	Tfh	ZBTB7B	-0.39	0.00011	0.065
Poor	Tfh	ZBTB8OS	0.031	0.53	0.87
Poor	Tfh	ZBTB9	0.062	0.41	0.81
Poor	Tfh	ZC2HC1A	-0.085	0.37	0.79
Poor	Tfh	ZC2HC1C	0.14	0.18	0.64
Poor	Tfh	ZC3H10	0.073	0.36	0.78
Poor	Tfh	ZC3H11A	0.12	0.021	0.33
Poor	Tfh	ZC3H12A	-0.07	0.32	0.76
Poor	Tfh	ZC3H12B	0.33	0.019	0.32
Poor	Tfh	ZC3H12D	0.0092	0.92	1
Poor	Tfh	ZC3H13	0.022	0.53	0.87
Poor	Tfh	ZC3H14	-0.0023	0.91	1
Poor	Tfh	ZC3H15	0.03	0.45	0.83
Poor	Tfh	ZC3H18	-0.072	0.32	0.76
Poor	Tfh	ZC3H3	-0.093	0.22	0.68
Poor	Tfh	ZC3H4	-0.014	0.88	1
Poor	Tfh	ZC3H6	0.038	0.35	0.78
Poor	Tfh	ZC3H7A	0.044	0.14	0.59
Poor	Tfh	ZC3H7B	-0.19	0.065	0.48
Poor	Tfh	ZC3H8	-0.016	0.79	0.97
Poor	Tfh	ZC3HAV1	0.041	0.36	0.78
Poor	Tfh	ZC3HAV1L	-0.2	0.27	0.73
Poor	Tfh	ZC3HC1	0.14	0.03	0.37
Poor	Tfh	ZC4H2	0.048	0.49	0.85
Poor	Tfh	ZCCHC10	0.0036	0.96	1
Poor	Tfh	ZCCHC11	0.042	0.5	0.86
Poor	Tfh	ZCCHC14	-0.13	0.25	0.72
Poor	Tfh	ZCCHC17	0.062	0.35	0.78
Poor	Tfh	ZCCHC18	0.2	0.014	0.28
Poor	Tfh	ZCCHC2	0.17	0.17	0.63
Poor	Tfh	ZCCHC24	-0.3	0.17	0.63
Poor	Tfh	ZCCHC3	-0.17	0.041	0.41
Poor	Tfh	ZCCHC4	0.06	0.34	0.77
Poor	Tfh	ZCCHC6	0.043	0.36	0.78
Poor	Tfh	ZCCHC7	0.065	0.24	0.7
Poor	Tfh	ZCCHC8	0.025	0.58	0.89
Poor	Tfh	ZCCHC9	-0.059	0.33	0.77
Poor	Tfh	ZCRB1	0.057	0.3	0.74
Poor	Tfh	ZCWPW1	-0.13	0.17	0.63
Poor	Tfh	ZCWPW2	0.22	0.37	0.79
Poor	Tfh	ZDBF2	0.14	0.26	0.72
Poor	Tfh	ZDHHC11	-0.56	0.086	0.53
Poor	Tfh	ZDHHC12	-0.048	0.55	0.88
Poor	Tfh	ZDHHC13	0.11	0.08	0.51
Poor	Tfh	ZDHHC14	-0.06	0.81	0.98
Poor	Tfh	ZDHHC15	0.56	2.90E-05	0.06
Poor	Tfh	ZDHHC16	-0.0045	0.91	1
Poor	Tfh	ZDHHC17	0.01	0.88	1
Poor	Tfh	ZDHHC18	-0.15	0.052	0.44
Poor	Tfh	ZDHHC2	-0.047	0.42	0.82
Poor	Tfh	ZDHHC20	-0.066	0.3	0.74
Poor	Tfh	ZDHHC21	-0.056	1	1
Poor	Tfh	ZDHHC23	0.17	0.29	0.74
Poor	Tfh	ZDHHC24	-0.055	0.43	0.83
Poor	Tfh	ZDHHC3	-0.13	0.016	0.29
Poor	Tfh	ZDHHC4	-0.023	0.72	0.95
Poor	Tfh	ZDHHC5	0.044	0.49	0.85
Poor	Tfh	ZDHHC6	0.066	0.036	0.4
Poor	Tfh	ZDHHC7	0.045	0.31	0.76
Poor	Tfh	ZDHHC8	-0.054	0.61	0.9
Poor	Tfh	ZDHHC9	0.16	1	1
Poor	Tfh	ZEB1	0.03	0.43	0.82
Poor	Tfh	ZEB1-AS1	0.25	0.0034	0.21
Poor	Tfh	ZEB2	-0.51	0.11	0.55
Poor	Tfh	ZER1	-0.077	0.17	0.63
Poor	Tfh	ZFAND1	0.088	0.13	0.58
Poor	Tfh	ZFAND2A	-0.014	0.72	0.95
Poor	Tfh	ZFAND2B	-0.056	0.24	0.7
Poor	Tfh	ZFAND3	0.062	0.55	0.88
Poor	Tfh	ZFAND4	0.14	0.016	0.3
Poor	Tfh	ZFAND5	0.045	0.24	0.7
Poor	Tfh	ZFAND6	0.034	0.52	0.87
Poor	Tfh	ZFAS1	0.064	0.35	0.78
Poor	Tfh	ZFAT	-0.014	0.88	1
Poor	Tfh	ZFC3H1	0.0056	0.88	1
Poor	Tfh	ZFHX3	-0.18	0.32	0.76
Poor	Tfh	ZFP1	0.034	0.52	0.87
Poor	Tfh	ZFP14	-0.12	1	1
Poor	Tfh	ZFP2	0.034	0.9	1
Poor	Tfh	ZFP28	-0.27	0.013	0.28
Poor	Tfh	ZFP3	0.22	0.18	0.64
Poor	Tfh	ZFP30	0.12	0.47	0.84
Poor	Tfh	ZFP36	-0.16	0.068	0.48
Poor	Tfh	ZFP36L1	-0.069	0.24	0.7
Poor	Tfh	ZFP36L2	-0.048	0.66	0.92
Poor	Tfh	ZFP37	-0.15	0.4	0.81
Poor	Tfh	ZFP41	0.0055	0.96	1
Poor	Tfh	ZFP57	0.39	0.0049	0.22
Poor	Tfh	ZFP62	0.12	0.14	0.59
Poor	Tfh	ZFP64	0.065	0.14	0.6
Poor	Tfh	ZFP69	0.052	0.26	0.72
Poor	Tfh	ZFP69B	0.015	0.9	1
Poor	Tfh	ZFP82	0.071	0.23	0.69
Poor	Tfh	ZFP90	0.07	0.23	0.69
Poor	Tfh	ZFP91	0.033	0.73	0.95
Poor	Tfh	ZFPL1	-0.074	0.21	0.68
Poor	Tfh	ZFPM1	-0.36	0.077	0.51
Poor	Tfh	ZFR	-0.00058	0.99	1
Poor	Tfh	ZFR2	0.73	0.17	0.63
Poor	Tfh	ZFX	0.014	0.78	0.97
Poor	Tfh	ZFYVE1	-0.0025	0.94	1
Poor	Tfh	ZFYVE16	0.033	0.68	0.93
Poor	Tfh	ZFYVE19	-0.11	0.057	0.45
Poor	Tfh	ZFYVE21	-0.06	0.44	0.83
Poor	Tfh	ZFYVE26	0.044	0.66	0.92
Poor	Tfh	ZFYVE27	0.043	0.19	0.65
Poor	Tfh	ZFYVE28	-0.16	0.064	0.47
Poor	Tfh	ZFYVE9	-0.052	0.68	0.93
Poor	Tfh	ZGLP1	0.21	0.18	0.64
Poor	Tfh	ZGPAT	-0.065	0.071	0.49
Poor	Tfh	ZGRF1	-0.11	0.29	0.74
Poor	Tfh	ZHX1	0.082	0.17	0.63
Poor	Tfh	ZHX2	-0.051	0.42	0.82
Poor	Tfh	ZHX3	-0.17	0.18	0.64
Poor	Tfh	ZIK1	0.15	0.054	0.45
Poor	Tfh	ZKSCAN1	0.13	0.00046	0.1
Poor	Tfh	ZKSCAN2	0.28	0.12	0.58
Poor	Tfh	ZKSCAN3	0.0083	0.94	1
Poor	Tfh	ZKSCAN4	0.16	0.0027	0.19
Poor	Tfh	ZKSCAN5	-0.049	0.46	0.84
Poor	Tfh	ZKSCAN7	-0.027	0.79	0.97
Poor	Tfh	ZKSCAN8	-0.046	0.76	0.96
Poor	Tfh	ZMAT1	0.044	0.56	0.88
Poor	Tfh	ZMAT2	-0.044	0.32	0.76
Poor	Tfh	ZMAT3	-0.059	0.31	0.75
Poor	Tfh	ZMAT5	-0.072	0.48	0.85
Poor	Tfh	ZMIZ1	-0.11	0.12	0.57
Poor	Tfh	ZMIZ1-AS1	0.12	0.41	0.81
Poor	Tfh	ZMIZ2	-0.13	0.24	0.69
Poor	Tfh	ZMPSTE24	0.073	0.21	0.68
Poor	Tfh	ZMYM1	0.051	0.37	0.79
Poor	Tfh	ZMYM2	0.02	0.73	0.95
Poor	Tfh	ZMYM3	-0.2	3.80E-05	0.06
Poor	Tfh	ZMYM4	0.018	0.64	0.92
Poor	Tfh	ZMYM5	0.0073	0.88	1
Poor	Tfh	ZMYM6	0.031	0.58	0.89
Poor	Tfh	ZMYM6NB	0.04	0.54	0.88
Poor	Tfh	ZMYND10	-0.0068	0.98	1
Poor	Tfh	ZMYND11	0.054	0.15	0.61
Poor	Tfh	ZMYND19	-0.089	0.087	0.53
Poor	Tfh	ZMYND8	0.054	0.17	0.63
Poor	Tfh	ZNF10	0.068	0.47	0.84
Poor	Tfh	ZNF100	-0.055	0.49	0.85
Poor	Tfh	ZNF101	0.05	0.24	0.7
Poor	Tfh	ZNF106	-0.025	0.52	0.87
Poor	Tfh	ZNF107	0.15	0.00096	0.14
Poor	Tfh	ZNF117	0.29	0.25	0.71
Poor	Tfh	ZNF12	0.072	0.044	0.42
Poor	Tfh	ZNF121	0.09	0.51	0.86
Poor	Tfh	ZNF124	0.037	0.59	0.89
Poor	Tfh	ZNF131	0.0085	0.85	0.99
Poor	Tfh	ZNF132	0.19	0.094	0.53
Poor	Tfh	ZNF133	0.077	0.12	0.57
Poor	Tfh	ZNF134	0.13	0.037	0.4
Poor	Tfh	ZNF135	-0.52	0.32	0.76
Poor	Tfh	ZNF136	0.051	0.36	0.78
Poor	Tfh	ZNF137P	0.12	0.51	0.87
Poor	Tfh	ZNF138	0.095	0.19	0.65
Poor	Tfh	ZNF14	0.25	0.0047	0.21
Poor	Tfh	ZNF140	0.08	0.19	0.65
Poor	Tfh	ZNF141	-0.074	0.16	0.62
Poor	Tfh	ZNF142	-0.0013	0.99	1
Poor	Tfh	ZNF143	0.14	0.0045	0.21
Poor	Tfh	ZNF146	0.2	0.016	0.29
Poor	Tfh	ZNF148	0.066	0.14	0.59
Poor	Tfh	ZNF154	-0.027	0.88	1
Poor	Tfh	ZNF155	0.11	0.38	0.79
Poor	Tfh	ZNF157	0.12	1	1
Poor	Tfh	ZNF16	0.012	0.77	0.97
Poor	Tfh	ZNF160	0.11	0.031	0.38
Poor	Tfh	ZNF165	-0.38	0.06	0.46
Poor	Tfh	ZNF169	-0.022	0.77	0.97
Poor	Tfh	ZNF17	0.049	0.68	0.93
Poor	Tfh	ZNF174	0.052	1	1
Poor	Tfh	ZNF175	-0.083	0.42	0.82
Poor	Tfh	ZNF18	-0.0034	0.95	1
Poor	Tfh	ZNF180	-0.12	0.018	0.31
Poor	Tfh	ZNF181	0.17	0.053	0.44
Poor	Tfh	ZNF182	0.12	0.11	0.56
Poor	Tfh	ZNF184	0.044	0.31	0.76
Poor	Tfh	ZNF185	0.36	0.041	0.41
Poor	Tfh	ZNF189	-0.025	0.81	0.98
Poor	Tfh	ZNF19	0.019	0.89	1
Poor	Tfh	ZNF195	0.1	0.016	0.29
Poor	Tfh	ZNF197	0.091	0.34	0.77
Poor	Tfh	ZNF2	0.081	0.27	0.72
Poor	Tfh	ZNF200	0.045	0.48	0.85
Poor	Tfh	ZNF202	-0.021	0.78	0.97
Poor	Tfh	ZNF204P	0.21	0.0029	0.2
Poor	Tfh	ZNF205	-0.28	0.11	0.55
Poor	Tfh	ZNF205-AS1	0.32	0.068	0.48
Poor	Tfh	ZNF207	-0.018	0.57	0.88
Poor	Tfh	ZNF208	-0.15	0.44	0.83
Poor	Tfh	ZNF211	0.017	0.71	0.95
Poor	Tfh	ZNF212	0.0094	0.86	1
Poor	Tfh	ZNF213	-0.006	0.96	1
Poor	Tfh	ZNF213-AS1	0.056	0.26	0.72
Poor	Tfh	ZNF217	0.024	0.83	0.99
Poor	Tfh	ZNF219	-0.043	0.81	0.98
Poor	Tfh	ZNF22	0.12	0.072	0.49
Poor	Tfh	ZNF221	-0.095	0.56	0.88
Poor	Tfh	ZNF222	0.042	0.72	0.95
Poor	Tfh	ZNF223	0.12	0.28	0.73
Poor	Tfh	ZNF224	0.068	0.41	0.81
Poor	Tfh	ZNF225	0.15	0.086	0.53
Poor	Tfh	ZNF226	0.061	0.27	0.73
Poor	Tfh	ZNF227	0.051	0.34	0.77
Poor	Tfh	ZNF229	0.15	0.59	0.9
Poor	Tfh	ZNF23	0.11	0.032	0.38
Poor	Tfh	ZNF230	0.1	0.25	0.71
Poor	Tfh	ZNF232	0.11	0.3	0.74
Poor	Tfh	ZNF233	0.082	0.68	0.93
Poor	Tfh	ZNF234	0.16	0.024	0.34
Poor	Tfh	ZNF235	0.1	0.17	0.63
Poor	Tfh	ZNF236	-0.0069	0.86	1
Poor	Tfh	ZNF239	0.3	1.40E-05	0.06
Poor	Tfh	ZNF24	0.097	0.029	0.37
Poor	Tfh	ZNF248	0.081	0.26	0.72
Poor	Tfh	ZNF25	0.18	0.014	0.28
Poor	Tfh	ZNF250	0.083	0.41	0.81
Poor	Tfh	ZNF251	0.033	0.62	0.91
Poor	Tfh	ZNF252P	0.026	0.66	0.93
Poor	Tfh	ZNF252P-AS1	0.24	0.23	0.69
Poor	Tfh	ZNF253	0.0073	0.92	1
Poor	Tfh	ZNF254	0.16	0.0036	0.21
Poor	Tfh	ZNF256	0.0066	0.93	1
Poor	Tfh	ZNF257	-0.13	0.36	0.78
Poor	Tfh	ZNF26	0.08	0.093	0.53
Poor	Tfh	ZNF260	0.031	0.66	0.92
Poor	Tfh	ZNF263	0.085	0.049	0.43
Poor	Tfh	ZNF264	0.13	0.093	0.53
Poor	Tfh	ZNF266	0.16	0.0042	0.21
Poor	Tfh	ZNF267	0.16	0.04	0.41
Poor	Tfh	ZNF268	0.13	0.048	0.43
Poor	Tfh	ZNF271P	0.094	0.63	0.92
Poor	Tfh	ZNF273	0.17	0.025	0.35
Poor	Tfh	ZNF274	0.035	0.34	0.77
Poor	Tfh	ZNF275	0.18	0.091	0.53
Poor	Tfh	ZNF276	-0.096	0.069	0.48
Poor	Tfh	ZNF277	-0.044	0.45	0.83
Poor	Tfh	ZNF28	0.14	0.096	0.54
Poor	Tfh	ZNF280B	0.12	0.22	0.69
Poor	Tfh	ZNF280C	0.056	0.55	0.88
Poor	Tfh	ZNF280D	0.14	0.081	0.52
Poor	Tfh	ZNF281	-0.037	0.36	0.78
Poor	Tfh	ZNF282	-0.13	0.27	0.72
Poor	Tfh	ZNF283	-0.05	0.68	0.93
Poor	Tfh	ZNF284	0.07	0.77	0.97
Poor	Tfh	ZNF285	-0.12	0.59	0.89
Poor	Tfh	ZNF286A	-0.091	0.24	0.7
Poor	Tfh	ZNF286B	-0.11	0.31	0.76
Poor	Tfh	ZNF287	0.14	0.023	0.34
Poor	Tfh	ZNF292	0.034	0.55	0.88
Poor	Tfh	ZNF296	0.087	0.53	0.87
Poor	Tfh	ZNF3	0.094	0.0035	0.21
Poor	Tfh	ZNF30	0.13	0.034	0.39
Poor	Tfh	ZNF300	-0.096	0.66	0.93
Poor	Tfh	ZNF302	0.12	0.0054	0.22
Poor	Tfh	ZNF304	0.066	0.5	0.86
Poor	Tfh	ZNF311	0.52	0.045	0.42
Poor	Tfh	ZNF316	-0.075	0.6	0.9
Poor	Tfh	ZNF317	0.11	0.015	0.29
Poor	Tfh	ZNF318	-0.055	0.6	0.9
Poor	Tfh	ZNF319	-0.034	0.75	0.96
Poor	Tfh	ZNF32	0.043	0.47	0.84
Poor	Tfh	ZNF32-AS2	0.08	0.57	0.89
Poor	Tfh	ZNF320	0.28	0.081	0.52
Poor	Tfh	ZNF322	0.17	0.022	0.33
Poor	Tfh	ZNF324	-0.045	0.56	0.88
Poor	Tfh	ZNF324B	-0.4	0.014	0.28
Poor	Tfh	ZNF326	0.044	0.42	0.82
Poor	Tfh	ZNF329	-0.06	0.61	0.91
Poor	Tfh	ZNF330	0.11	0.054	0.45
Poor	Tfh	ZNF331	-0.028	0.72	0.95
Poor	Tfh	ZNF333	0.06	0.24	0.7
Poor	Tfh	ZNF335	-0.14	0.059	0.46
Poor	Tfh	ZNF337	0.063	0.058	0.46
Poor	Tfh	ZNF337-AS1	-0.16	0.2	0.67
Poor	Tfh	ZNF33A	0.18	0.017	0.3
Poor	Tfh	ZNF33B	0.22	0.00078	0.12
Poor	Tfh	ZNF34	-0.24	1.70E-05	0.06
Poor	Tfh	ZNF341	-0.11	0.24	0.7
Poor	Tfh	ZNF343	0.13	0.12	0.57
Poor	Tfh	ZNF345	0.15	0.0027	0.19
Poor	Tfh	ZNF346	0.013	0.74	0.96
Poor	Tfh	ZNF347	-0.096	0.14	0.59
Poor	Tfh	ZNF35	-0.034	0.74	0.96
Poor	Tfh	ZNF350	0.11	0.14	0.59
Poor	Tfh	ZNF354A	0.12	0.092	0.53
Poor	Tfh	ZNF354B	-0.014	0.81	0.98
Poor	Tfh	ZNF354C	0.14	0.21	0.68
Poor	Tfh	ZNF362	-0.092	0.37	0.79
Poor	Tfh	ZNF365	0.67	0.007	0.23
Poor	Tfh	ZNF367	0.11	0.12	0.58
Poor	Tfh	ZNF37A	0.09	0.19	0.65
Poor	Tfh	ZNF37BP	-0.0016	0.98	1
Poor	Tfh	ZNF382	-0.0066	0.93	1
Poor	Tfh	ZNF383	-0.047	0.47	0.84
Poor	Tfh	ZNF384	-0.047	0.23	0.69
Poor	Tfh	ZNF391	0.19	0.45	0.83
Poor	Tfh	ZNF394	-0.025	0.51	0.86
Poor	Tfh	ZNF395	-0.073	1	1
Poor	Tfh	ZNF396	-0.085	0.46	0.84
Poor	Tfh	ZNF397	0.072	0.33	0.76
Poor	Tfh	ZNF398	0.012	0.87	1
Poor	Tfh	ZNF404	-0.17	0.19	0.65
Poor	Tfh	ZNF407	0.047	0.7	0.94
Poor	Tfh	ZNF408	0.047	0.25	0.72
Poor	Tfh	ZNF41	0.088	0.23	0.69
Poor	Tfh	ZNF410	0.019	0.73	0.95
Poor	Tfh	ZNF414	-0.062	0.5	0.86
Poor	Tfh	ZNF415	-0.063	0.85	0.99
Poor	Tfh	ZNF416	0.095	0.26	0.72
Poor	Tfh	ZNF417	-0.018	0.9	1
Poor	Tfh	ZNF418	0.2	0.15	0.6
Poor	Tfh	ZNF419	0.014	0.88	1
Poor	Tfh	ZNF420	0.0076	0.88	1
Poor	Tfh	ZNF425	0.45	0.17	0.63
Poor	Tfh	ZNF426	0.045	1	1
Poor	Tfh	ZNF428	0.0066	0.94	1
Poor	Tfh	ZNF429	0.093	0.13	0.58
Poor	Tfh	ZNF43	0.067	0.3	0.74
Poor	Tfh	ZNF430	0.094	0.07	0.49
Poor	Tfh	ZNF431	-0.026	0.74	0.96
Poor	Tfh	ZNF432	-0.1	0.37	0.79
Poor	Tfh	ZNF433	0.076	0.7	0.94
Poor	Tfh	ZNF436	0.16	0.19	0.66
Poor	Tfh	ZNF436-AS1	0.1	0.56	0.88
Poor	Tfh	ZNF438	0.021	0.86	1
Poor	Tfh	ZNF439	0.16	0.11	0.55
Poor	Tfh	ZNF44	0.088	0.15	0.6
Poor	Tfh	ZNF440	-0.11	0.27	0.73
Poor	Tfh	ZNF441	0.22	0.043	0.42
Poor	Tfh	ZNF442	0.2	0.067	0.48
Poor	Tfh	ZNF443	-0.063	0.43	0.83
Poor	Tfh	ZNF444	-0.049	0.5	0.86
Poor	Tfh	ZNF445	-0.12	0.36	0.78
Poor	Tfh	ZNF446	-0.015	0.78	0.97
Poor	Tfh	ZNF449	0.14	0.08	0.51
Poor	Tfh	ZNF45	0.11	0.087	0.53
Poor	Tfh	ZNF451	0.1	0.019	0.32
Poor	Tfh	ZNF460	0.12	0.072	0.49
Poor	Tfh	ZNF461	0.054	0.29	0.73
Poor	Tfh	ZNF467	-0.034	0.8	0.98
Poor	Tfh	ZNF468	0.086	0.13	0.59
Poor	Tfh	ZNF470	0.002	0.98	1
Poor	Tfh	ZNF471	0.32	0.49	0.85
Poor	Tfh	ZNF473	-0.089	0.29	0.74
Poor	Tfh	ZNF48	-0.052	0.55	0.88
Poor	Tfh	ZNF480	0.16	0.037	0.4
Poor	Tfh	ZNF483	0.034	0.77	0.97
Poor	Tfh	ZNF484	0.19	0.043	0.42
Poor	Tfh	ZNF485	0.077	0.34	0.77
Poor	Tfh	ZNF486	-0.063	0.61	0.9
Poor	Tfh	ZNF487	0.16	0.13	0.58
Poor	Tfh	ZNF490	-0.089	0.39	0.8
Poor	Tfh	ZNF491	-0.18	0.62	0.91
Poor	Tfh	ZNF492	0.46	0.37	0.79
Poor	Tfh	ZNF493	0.0079	0.93	1
Poor	Tfh	ZNF496	0.081	0.29	0.74
Poor	Tfh	ZNF497	-0.062	0.5	0.86
Poor	Tfh	ZNF500	-0.03	0.74	0.96
Poor	Tfh	ZNF501	0.2	0.087	0.53
Poor	Tfh	ZNF502	0.14	0.27	0.73
Poor	Tfh	ZNF506	0.079	0.21	0.67
Poor	Tfh	ZNF507	0.12	0.13	0.58
Poor	Tfh	ZNF510	-0.021	0.84	0.99
Poor	Tfh	ZNF511	-0.054	0.31	0.75
Poor	Tfh	ZNF512	0.17	0.00018	0.07
Poor	Tfh	ZNF512B	0.034	0.78	0.97
Poor	Tfh	ZNF513	-0.16	0.15	0.61
Poor	Tfh	ZNF514	-0.098	0.4	0.81
Poor	Tfh	ZNF516	-0.022	0.91	1
Poor	Tfh	ZNF517	-0.072	0.65	0.92
Poor	Tfh	ZNF518A	0.053	0.29	0.74
Poor	Tfh	ZNF518B	0.071	0.38	0.79
Poor	Tfh	ZNF519	0.17	0.11	0.55
Poor	Tfh	ZNF524	-0.13	0.12	0.57
Poor	Tfh	ZNF525	0.15	0.11	0.55
Poor	Tfh	ZNF526	-0.079	0.15	0.61
Poor	Tfh	ZNF527	0.11	0.24	0.7
Poor	Tfh	ZNF528	0.21	0.034	0.39
Poor	Tfh	ZNF528-AS1	-0.0093	0.94	1
Poor	Tfh	ZNF529	-0.013	0.9	1
Poor	Tfh	ZNF529-AS1	0.053	0.65	0.92
Poor	Tfh	ZNF530	0.097	0.24	0.7
Poor	Tfh	ZNF532	-0.24	0.36	0.78
Poor	Tfh	ZNF540	0.28	0.01	0.26
Poor	Tfh	ZNF541	0.12	0.75	0.96
Poor	Tfh	ZNF542P	0.014	0.9	1
Poor	Tfh	ZNF543	0.068	0.49	0.85
Poor	Tfh	ZNF544	0.0017	0.98	1
Poor	Tfh	ZNF546	0.15	0.063	0.47
Poor	Tfh	ZNF547	0.3	0.16	0.62
Poor	Tfh	ZNF548	-0.061	0.45	0.83
Poor	Tfh	ZNF549	0.11	0.11	0.55
Poor	Tfh	ZNF550	0.19	0.0002	0.07
Poor	Tfh	ZNF551	0.11	0.23	0.69
Poor	Tfh	ZNF552	0.031	0.72	0.95
Poor	Tfh	ZNF554	0.12	0.21	0.67
Poor	Tfh	ZNF555	0.0088	0.91	1
Poor	Tfh	ZNF557	0.2	0.0074	0.24
Poor	Tfh	ZNF558	0.12	0.19	0.65
Poor	Tfh	ZNF559	0.1	0.18	0.64
Poor	Tfh	ZNF561	0.11	0.058	0.46
Poor	Tfh	ZNF561-AS1	-0.03	0.61	0.91
Poor	Tfh	ZNF562	0.063	0.18	0.64
Poor	Tfh	ZNF563	0.018	0.8	0.98
Poor	Tfh	ZNF564	-0.04	0.26	0.72
Poor	Tfh	ZNF565	0.11	0.22	0.68
Poor	Tfh	ZNF566	0.13	0.062	0.47
Poor	Tfh	ZNF567	0.038	0.47	0.84
Poor	Tfh	ZNF568	0.0081	0.9	1
Poor	Tfh	ZNF569	0.026	0.75	0.96
Poor	Tfh	ZNF57	0.11	0.36	0.79
Poor	Tfh	ZNF570	0.03	0.75	0.96
Poor	Tfh	ZNF571	0.06	0.61	0.9
Poor	Tfh	ZNF571-AS1	0.2	0.14	0.59
Poor	Tfh	ZNF572	0.098	0.43	0.82
Poor	Tfh	ZNF573	0.083	0.28	0.73
Poor	Tfh	ZNF574	-0.017	0.75	0.96
Poor	Tfh	ZNF575	-0.24	0.036	0.4
Poor	Tfh	ZNF576	0.029	0.57	0.88
Poor	Tfh	ZNF577	0.055	0.65	0.92
Poor	Tfh	ZNF578	0.46	0.034	0.39
Poor	Tfh	ZNF580	-0.15	0.072	0.49
Poor	Tfh	ZNF581	-0.033	0.71	0.94
Poor	Tfh	ZNF582	-0.13	0.25	0.71
Poor	Tfh	ZNF582-AS1	0.2	0.07	0.49
Poor	Tfh	ZNF583	0.12	1	1
Poor	Tfh	ZNF584	0.14	0.024	0.34
Poor	Tfh	ZNF585A	0.029	0.57	0.89
Poor	Tfh	ZNF585B	0.21	0.029	0.37
Poor	Tfh	ZNF586	0.12	0.037	0.4
Poor	Tfh	ZNF587	0.047	0.57	0.89
Poor	Tfh	ZNF587B	-0.056	0.43	0.82
Poor	Tfh	ZNF589	0.034	0.7	0.94
Poor	Tfh	ZNF592	-0.19	0.082	0.52
Poor	Tfh	ZNF593	0.11	0.17	0.63
Poor	Tfh	ZNF594	0.029	0.8	0.98
Poor	Tfh	ZNF595	0.037	0.86	1
Poor	Tfh	ZNF596	0.24	0.16	0.62
Poor	Tfh	ZNF597	0.12	0.25	0.71
Poor	Tfh	ZNF598	-0.2	0.014	0.28
Poor	Tfh	ZNF599	0.084	0.36	0.78
Poor	Tfh	ZNF600	0.098	0.024	0.34
Poor	Tfh	ZNF605	0.14	0.11	0.55
Poor	Tfh	ZNF606	0.022	0.76	0.96
Poor	Tfh	ZNF607	0.11	0.37	0.79
Poor	Tfh	ZNF609	-0.057	0.46	0.84
Poor	Tfh	ZNF610	0.34	0.096	0.54
Poor	Tfh	ZNF611	-0.012	0.86	1
Poor	Tfh	ZNF613	0.16	0.11	0.56
Poor	Tfh	ZNF614	0.18	0.033	0.39
Poor	Tfh	ZNF615	0.23	0.011	0.27
Poor	Tfh	ZNF616	0.052	0.49	0.85
Poor	Tfh	ZNF619	0.11	0.37	0.79
Poor	Tfh	ZNF620	0.026	0.81	0.98
Poor	Tfh	ZNF621	-0.12	0.19	0.65
Poor	Tfh	ZNF622	0.049	0.28	0.73
Poor	Tfh	ZNF623	-0.079	0.18	0.64
Poor	Tfh	ZNF624	0.12	0.18	0.65
Poor	Tfh	ZNF626	0.091	0.27	0.73
Poor	Tfh	ZNF627	-0.038	0.64	0.92
Poor	Tfh	ZNF629	0.14	0.49	0.85
Poor	Tfh	ZNF630	0.024	0.8	0.98
Poor	Tfh	ZNF638	0.082	0.16	0.61
Poor	Tfh	ZNF639	0.039	0.35	0.78
Poor	Tfh	ZNF641	0.096	0.21	0.67
Poor	Tfh	ZNF644	0.096	0.031	0.38
Poor	Tfh	ZNF646	0.0095	0.94	1
Poor	Tfh	ZNF649	-0.006	0.92	1
Poor	Tfh	ZNF652	-0.0019	0.98	1
Poor	Tfh	ZNF653	-0.18	0.018	0.31
Poor	Tfh	ZNF654	0.024	0.71	0.95
Poor	Tfh	ZNF655	-0.0036	1	1
Poor	Tfh	ZNF658	0.19	0.15	0.61
Poor	Tfh	ZNF658B	0.079	0.65	0.92
Poor	Tfh	ZNF662	0.4	0.2	0.66
Poor	Tfh	ZNF664	0.032	0.8	0.98
Poor	Tfh	ZNF665	0.14	0.45	0.84
Poor	Tfh	ZNF667-AS1	0.047	0.87	1
Poor	Tfh	ZNF668	-0.013	0.88	1
Poor	Tfh	ZNF669	-0.00091	0.99	1
Poor	Tfh	ZNF670	0.13	0.27	0.73
Poor	Tfh	ZNF671	0.15	0.021	0.33
Poor	Tfh	ZNF672	-0.041	0.58	0.89
Poor	Tfh	ZNF674	-0.099	0.56	0.88
Poor	Tfh	ZNF674-AS1	0.051	0.47	0.84
Poor	Tfh	ZNF675	0.063	0.35	0.78
Poor	Tfh	ZNF677	0.16	0.37	0.79
Poor	Tfh	ZNF678	0.13	0.18	0.64
Poor	Tfh	ZNF680	0.18	0.03	0.37
Poor	Tfh	ZNF681	0.12	0.087	0.53
Poor	Tfh	ZNF682	0.17	0.13	0.58
Poor	Tfh	ZNF684	-0.13	0.069	0.48
Poor	Tfh	ZNF687	-0.0058	0.97	1
Poor	Tfh	ZNF688	-0.011	0.87	1
Poor	Tfh	ZNF689	0.029	0.54	0.88
Poor	Tfh	ZNF69	0.024	0.78	0.97
Poor	Tfh	ZNF691	-0.084	0.21	0.68
Poor	Tfh	ZNF692	-0.014	0.8	0.98
Poor	Tfh	ZNF696	-0.029	0.73	0.95
Poor	Tfh	ZNF699	0.078	0.51	0.86
Poor	Tfh	ZNF7	0.12	0.031	0.37
Poor	Tfh	ZNF70	0.24	0.17	0.63
Poor	Tfh	ZNF700	0.069	0.26	0.72
Poor	Tfh	ZNF701	0.14	0.011	0.27
Poor	Tfh	ZNF702P	0.23	0.22	0.68
Poor	Tfh	ZNF706	-0.016	0.73	0.95
Poor	Tfh	ZNF707	-0.22	0.051	0.44
Poor	Tfh	ZNF708	0.0077	0.93	1
Poor	Tfh	ZNF709	-0.033	0.73	0.95
Poor	Tfh	ZNF71	0.011	0.82	0.98
Poor	Tfh	ZNF710	-0.073	0.56	0.88
Poor	Tfh	ZNF711	0.53	1	1
Poor	Tfh	ZNF713	-0.23	0.099	0.54
Poor	Tfh	ZNF714	-0.026	0.76	0.96
Poor	Tfh	ZNF717	0.18	0.033	0.39
Poor	Tfh	ZNF718	-0.091	0.34	0.77
Poor	Tfh	ZNF720	-0.043	0.44	0.83
Poor	Tfh	ZNF721	0.057	0.33	0.76
Poor	Tfh	ZNF724P	0.083	0.67	0.93
Poor	Tfh	ZNF726	0.023	0.89	1
Poor	Tfh	ZNF736	0.24	0.14	0.59
Poor	Tfh	ZNF737	0.075	0.3	0.75
Poor	Tfh	ZNF738	-0.17	0.19	0.65
Poor	Tfh	ZNF74	0.035	0.77	0.97
Poor	Tfh	ZNF740	-0.13	0.031	0.37
Poor	Tfh	ZNF746	0.071	0.32	0.76
Poor	Tfh	ZNF747	0.084	0.37	0.79
Poor	Tfh	ZNF749	-0.054	0.64	0.92
Poor	Tfh	ZNF75A	0.12	0.00013	0.065
Poor	Tfh	ZNF75D	0.15	0.01	0.26
Poor	Tfh	ZNF76	-0.014	0.75	0.96
Poor	Tfh	ZNF761	0.084	0.3	0.74
Poor	Tfh	ZNF763	0.21	0.068	0.48
Poor	Tfh	ZNF764	-0.0004	1	1
Poor	Tfh	ZNF765	0.17	0.025	0.34
Poor	Tfh	ZNF766	0.14	0.02	0.32
Poor	Tfh	ZNF767P	0.091	0.18	0.64
Poor	Tfh	ZNF768	-0.077	0.72	0.95
Poor	Tfh	ZNF77	0.06	0.43	0.83
Poor	Tfh	ZNF770	0.06	0.38	0.79
Poor	Tfh	ZNF771	0.18	0.093	0.53
Poor	Tfh	ZNF772	0.25	0.17	0.63
Poor	Tfh	ZNF773	0.15	1	1
Poor	Tfh	ZNF775	-0.19	0.081	0.52
Poor	Tfh	ZNF776	0.12	0.23	0.69
Poor	Tfh	ZNF777	-0.07	0.36	0.78
Poor	Tfh	ZNF778	0.034	0.71	0.95
Poor	Tfh	ZNF780A	0.075	0.41	0.81
Poor	Tfh	ZNF780B	-0.023	0.84	0.99
Poor	Tfh	ZNF781	-0.3	0.011	0.27
Poor	Tfh	ZNF782	0.0061	0.95	1
Poor	Tfh	ZNF783	0.083	0.51	0.87
Poor	Tfh	ZNF784	-0.007	0.95	1
Poor	Tfh	ZNF785	-0.036	0.66	0.93
Poor	Tfh	ZNF786	0.0034	0.94	1
Poor	Tfh	ZNF787	-0.13	0.48	0.84
Poor	Tfh	ZNF788	0.028	0.94	1
Poor	Tfh	ZNF789	0.071	0.19	0.65
Poor	Tfh	ZNF79	0.17	0.01	0.26
Poor	Tfh	ZNF790	0.087	0.32	0.76
Poor	Tfh	ZNF790-AS1	0.0031	0.97	1
Poor	Tfh	ZNF791	0.072	0.25	0.72
Poor	Tfh	ZNF792	-0.038	0.66	0.92
Poor	Tfh	ZNF793	-0.11	0.42	0.81
Poor	Tfh	ZNF793-AS1	0.014	0.93	1
Poor	Tfh	ZNF799	0.038	0.65	0.92
Poor	Tfh	ZNF8	-0.078	0.15	0.6
Poor	Tfh	ZNF80	0.078	0.59	0.9
Poor	Tfh	ZNF800	-0.0011	0.98	1
Poor	Tfh	ZNF805	0.061	0.39	0.8
Poor	Tfh	ZNF808	0.025	0.81	0.98
Poor	Tfh	ZNF81	0.18	0.22	0.69
Poor	Tfh	ZNF813	0.27	0.0054	0.22
Poor	Tfh	ZNF814	-0.081	0.54	0.88
Poor	Tfh	ZNF815P	-0.029	0.67	0.93
Poor	Tfh	ZNF816	0.14	0.11	0.56
Poor	Tfh	ZNF818P	-0.073	0.74	0.96
Poor	Tfh	ZNF821	-0.053	0.51	0.86
Poor	Tfh	ZNF823	-0.038	0.75	0.96
Poor	Tfh	ZNF826P	-0.25	0.096	0.54
Poor	Tfh	ZNF827	-0.094	0.33	0.77
Poor	Tfh	ZNF829	0.042	0.67	0.93
Poor	Tfh	ZNF83	-0.0035	0.95	1
Poor	Tfh	ZNF830	0.083	0.098	0.54
Poor	Tfh	ZNF831	-0.1	0.28	0.73
Poor	Tfh	ZNF835	-0.18	0.34	0.77
Poor	Tfh	ZNF836	0.1	0.21	0.67
Poor	Tfh	ZNF837	0.097	0.38	0.79
Poor	Tfh	ZNF839	0.016	0.81	0.98
Poor	Tfh	ZNF84	-0.0072	0.9	1
Poor	Tfh	ZNF841	0.062	0.53	0.87
Poor	Tfh	ZNF844	0.17	0.32	0.76
Poor	Tfh	ZNF845	0.19	0.021	0.33
Poor	Tfh	ZNF846	0.12	0.27	0.73
Poor	Tfh	ZNF85	0.17	0.073	0.49
Poor	Tfh	ZNF850	0.082	0.66	0.93
Poor	Tfh	ZNF852	-0.13	0.079	0.51
Poor	Tfh	ZNF853	-0.032	0.82	0.98
Poor	Tfh	ZNF862	0.024	0.75	0.96
Poor	Tfh	ZNF865	0.33	0.21	0.67
Poor	Tfh	ZNF876P	-0.17	0.59	0.89
Poor	Tfh	ZNF879	0.02	0.82	0.98
Poor	Tfh	ZNF880	0.092	0.083	0.52
Poor	Tfh	ZNF883	-0.34	0.072	0.49
Poor	Tfh	ZNF888	-0.028	0.86	0.99
Poor	Tfh	ZNF890P	-0.054	0.66	0.93
Poor	Tfh	ZNF891	0.0081	0.95	1
Poor	Tfh	ZNF90	-0.099	0.67	0.93
Poor	Tfh	ZNF91	0.017	0.71	0.95
Poor	Tfh	ZNF92	0.11	0.1	0.55
Poor	Tfh	ZNF93	0.12	0.21	0.67
Poor	Tfh	ZNFX1	0.092	0.11	0.56
Poor	Tfh	ZNHIT1	0.042	0.55	0.88
Poor	Tfh	ZNHIT2	0.07	0.43	0.83
Poor	Tfh	ZNHIT3	0.12	1	1
Poor	Tfh	ZNHIT6	-0.053	0.53	0.87
Poor	Tfh	ZNRD1	-0.016	0.77	0.97
Poor	Tfh	ZNRD1-AS1	0.015	0.9	1
Poor	Tfh	ZNRF1	-0.16	0.087	0.53
Poor	Tfh	ZNRF2	-0.1	0.13	0.58
Poor	Tfh	ZNRF2P1	-0.42	0.26	0.72
Poor	Tfh	ZNRF3	-0.087	0.77	0.97
Poor	Tfh	ZP3	0.31	0.63	0.92
Poor	Tfh	ZPR1	0.069	0.19	0.65
Poor	Tfh	ZRANB1	0.021	0.77	0.97
Poor	Tfh	ZRANB2	0.1	0.052	0.44
Poor	Tfh	ZRANB3	0.15	0.27	0.73
Poor	Tfh	ZRSR2	0.087	0.28	0.73
Poor	Tfh	ZSCAN12	0.15	0.097	0.54
Poor	Tfh	ZSCAN16	-0.097	0.13	0.59
Poor	Tfh	ZSCAN16-AS1	-0.012	0.92	1
Poor	Tfh	ZSCAN18	0.092	0.32	0.76
Poor	Tfh	ZSCAN2	0.021	0.71	0.95
Poor	Tfh	ZSCAN20	0.46	0.019	0.31
Poor	Tfh	ZSCAN21	-0.024	0.4	0.81
Poor	Tfh	ZSCAN22	-0.14	0.11	0.56
Poor	Tfh	ZSCAN23	0.21	0.4	0.81
Poor	Tfh	ZSCAN25	-0.0095	0.87	1
Poor	Tfh	ZSCAN26	0.095	0.13	0.58
Poor	Tfh	ZSCAN29	0.12	0.27	0.72
Poor	Tfh	ZSCAN30	0.16	0.03	0.37
Poor	Tfh	ZSCAN32	0.1	0.048	0.43
Poor	Tfh	ZSCAN5A	0.26	1	1
Poor	Tfh	ZSCAN9	-0.28	0.11	0.56
Poor	Tfh	ZSWIM1	-0.023	0.84	0.99
Poor	Tfh	ZSWIM3	0.0012	0.99	1
Poor	Tfh	ZSWIM4	-0.42	0.00046	0.1
Poor	Tfh	ZSWIM5	0.1	0.44	0.83
Poor	Tfh	ZSWIM6	-0.15	0.17	0.63
Poor	Tfh	ZSWIM7	0.096	1	1
Poor	Tfh	ZSWIM8	-0.15	0.11	0.55
Poor	Tfh	ZUFSP	0.048	0.41	0.81
Poor	Tfh	ZW10	-0.014	0.8	0.98
Poor	Tfh	ZWILCH	0.05	0.47	0.84
Poor	Tfh	ZWINT	-0.19	0.079	0.51
Poor	Tfh	ZXDA	-0.14	0.17	0.63
Poor	Tfh	ZXDB	0.062	0.58	0.89
Poor	Tfh	ZXDC	-0.12	0.25	0.71
Poor	Tfh	ZYG11B	-0.069	0.29	0.74
Poor	Tfh	ZYX	-0.18	0.0062	0.23
Poor	Tfh	ZZEF1	-0.053	0.59	0.89
Poor	Tfh	ZZZ3	0.14	0.0013	0.14
Poor	Fr. I nTreg	A1BG	-0.015	0.9	1
Poor	Fr. I nTreg	A2M	-0.35	0.35	0.83
Poor	Fr. I nTreg	A2M-AS1	0.1	1	1
Poor	Fr. I nTreg	AAAS	-0.067	0.0048	0.24
Poor	Fr. I nTreg	AACS	-0.16	0.058	0.5
Poor	Fr. I nTreg	AAED1	0.016	0.86	1
Poor	Fr. I nTreg	AAGAB	-0.046	0.38	0.84
Poor	Fr. I nTreg	AAK1	-0.05	0.44	0.87
Poor	Fr. I nTreg	AAMDC	0.025	0.77	0.98
Poor	Fr. I nTreg	AAMP	-0.052	0.012	0.31
Poor	Fr. I nTreg	AAR2	0.0052	0.89	1
Poor	Fr. I nTreg	AARS	0.15	0.027	0.4
Poor	Fr. I nTreg	AARS2	0.28	0.18	0.7
Poor	Fr. I nTreg	AASDH	-0.066	0.38	0.85
Poor	Fr. I nTreg	AASDHPPT	0.036	0.53	0.91
Poor	Fr. I nTreg	AASS	0.14	0.58	0.93
Poor	Fr. I nTreg	AATF	-0.05	0.4	0.85
Poor	Fr. I nTreg	AATK	-1	0.41	0.86
Poor	Fr. I nTreg	ABALON	-0.067	0.56	0.92
Poor	Fr. I nTreg	ABAT	0.11	0.43	0.87
Poor	Fr. I nTreg	ABCA1	-0.67	0.022	0.38
Poor	Fr. I nTreg	ABCA11P	0.36	1	1
Poor	Fr. I nTreg	ABCA2	-0.25	0.17	0.69
Poor	Fr. I nTreg	ABCA3	0.19	1	1
Poor	Fr. I nTreg	ABCA5	0.014	0.88	1
Poor	Fr. I nTreg	ABCA7	-0.00018	1	1
Poor	Fr. I nTreg	ABCB1	-0.84	0.29	0.79
Poor	Fr. I nTreg	ABCB10	-0.12	0.03	0.42
Poor	Fr. I nTreg	ABCB6	-0.016	0.89	1
Poor	Fr. I nTreg	ABCB7	-0.036	0.66	0.95
Poor	Fr. I nTreg	ABCB8	-0.031	0.53	0.91
Poor	Fr. I nTreg	ABCB9	0.13	1	1
Poor	Fr. I nTreg	ABCC1	0.068	0.59	0.93
Poor	Fr. I nTreg	ABCC10	0.037	0.56	0.92
Poor	Fr. I nTreg	ABCC2	0.086	0.65	0.95
Poor	Fr. I nTreg	ABCC4	0.14	0.0058	0.24
Poor	Fr. I nTreg	ABCC5	-0.029	0.71	0.97
Poor	Fr. I nTreg	ABCD1	-0.095	0.087	0.57
Poor	Fr. I nTreg	ABCD2	0.17	0.079	0.56
Poor	Fr. I nTreg	ABCD3	0.05	0.51	0.91
Poor	Fr. I nTreg	ABCD4	0.036	0.53	0.91
Poor	Fr. I nTreg	ABCE1	0.0043	0.92	1
Poor	Fr. I nTreg	ABCF1	0.0026	0.96	1
Poor	Fr. I nTreg	ABCF2	-0.019	0.62	0.94
Poor	Fr. I nTreg	ABCF3	0.091	0.046	0.46
Poor	Fr. I nTreg	ABCG1	-0.19	0.088	0.57
Poor	Fr. I nTreg	ABCG2	0.081	0.84	1
Poor	Fr. I nTreg	ABHD1	0.17	0.54	0.91
Poor	Fr. I nTreg	ABHD10	0.085	0.024	0.39
Poor	Fr. I nTreg	ABHD11	0.011	0.81	1
Poor	Fr. I nTreg	ABHD12	-0.018	0.61	0.93
Poor	Fr. I nTreg	ABHD13	0.026	0.66	0.95
Poor	Fr. I nTreg	ABHD14A	0.034	0.69	0.96
Poor	Fr. I nTreg	ABHD14B	-0.04	0.52	0.91
Poor	Fr. I nTreg	ABHD15	-0.12	0.34	0.82
Poor	Fr. I nTreg	ABHD16A	-0.097	0.13	0.64
Poor	Fr. I nTreg	ABHD16B	0.22	1	1
Poor	Fr. I nTreg	ABHD17A	-0.071	0.39	0.85
Poor	Fr. I nTreg	ABHD17B	-0.073	0.24	0.75
Poor	Fr. I nTreg	ABHD17C	-0.19	0.42	0.86
Poor	Fr. I nTreg	ABHD2	0.041	0.68	0.96
Poor	Fr. I nTreg	ABHD3	-0.0087	0.89	1
Poor	Fr. I nTreg	ABHD4	-0.13	0.25	0.75
Poor	Fr. I nTreg	ABHD5	-0.3	0.037	0.44
Poor	Fr. I nTreg	ABHD6	-0.15	0.12	0.63
Poor	Fr. I nTreg	ABHD8	0.035	0.78	0.99
Poor	Fr. I nTreg	ABI1	-0.067	0.15	0.66
Poor	Fr. I nTreg	ABI2	0.097	0.22	0.73
Poor	Fr. I nTreg	ABI3	-0.22	0.2	0.71
Poor	Fr. I nTreg	ABL1	-0.024	0.85	1
Poor	Fr. I nTreg	ABL2	-0.0092	0.94	1
Poor	Fr. I nTreg	ABLIM1	0.13	0.082	0.57
Poor	Fr. I nTreg	ABLIM2	0.047	0.74	0.97
Poor	Fr. I nTreg	ABO	0.38	0.047	0.47
Poor	Fr. I nTreg	ABR	-0.023	0.74	0.97
Poor	Fr. I nTreg	ABRA	-0.22	0.28	0.78
Poor	Fr. I nTreg	ABRACL	-0.15	0.098	0.59
Poor	Fr. I nTreg	ABT1	-0.0029	0.96	1
Poor	Fr. I nTreg	ABTB1	-0.04	0.46	0.89
Poor	Fr. I nTreg	ABTB2	-0.43	0.13	0.63
Poor	Fr. I nTreg	ACAA1	0.0033	0.87	1
Poor	Fr. I nTreg	ACAA2	-0.13	0.24	0.75
Poor	Fr. I nTreg	ACACA	0.013	0.91	1
Poor	Fr. I nTreg	ACACB	0.11	0.58	0.93
Poor	Fr. I nTreg	ACAD10	0.095	0.26	0.76
Poor	Fr. I nTreg	ACAD11	0.12	1	1
Poor	Fr. I nTreg	ACAD8	0.078	0.11	0.6
Poor	Fr. I nTreg	ACAD9	-0.0046	0.96	1
Poor	Fr. I nTreg	ACADM	-0.0074	0.91	1
Poor	Fr. I nTreg	ACADS	-0.088	0.23	0.74
Poor	Fr. I nTreg	ACADSB	0.043	0.46	0.89
Poor	Fr. I nTreg	ACADVL	-0.019	0.73	0.97
Poor	Fr. I nTreg	ACAP1	0.058	0.1	0.6
Poor	Fr. I nTreg	ACAP2	-0.011	0.84	1
Poor	Fr. I nTreg	ACAP3	-0.15	0.039	0.45
Poor	Fr. I nTreg	ACAT1	-0.11	0.23	0.74
Poor	Fr. I nTreg	ACAT2	-0.15	0.025	0.39
Poor	Fr. I nTreg	ACBD3	-0.077	0.17	0.69
Poor	Fr. I nTreg	ACBD4	-0.016	0.7	0.96
Poor	Fr. I nTreg	ACBD5	0.048	0.42	0.86
Poor	Fr. I nTreg	ACBD6	0.022	0.73	0.97
Poor	Fr. I nTreg	ACCS	0.25	0.021	0.37
Poor	Fr. I nTreg	ACD	-0.051	0.33	0.81
Poor	Fr. I nTreg	ACE	0.17	0.61	0.93
Poor	Fr. I nTreg	ACER1	0.12	0.53	0.91
Poor	Fr. I nTreg	ACER2	0.25	0.38	0.84
Poor	Fr. I nTreg	ACER3	-0.051	0.8	0.99
Poor	Fr. I nTreg	ACIN1	-0.032	0.67	0.95
Poor	Fr. I nTreg	ACKR3	-0.047	0.62	0.94
Poor	Fr. I nTreg	ACLY	0.029	0.59	0.93
Poor	Fr. I nTreg	ACO1	-0.0093	0.89	1
Poor	Fr. I nTreg	ACO2	-0.024	0.34	0.82
Poor	Fr. I nTreg	ACOT1	-0.016	0.89	1
Poor	Fr. I nTreg	ACOT13	0.006	0.94	1
Poor	Fr. I nTreg	ACOT2	0.079	0.17	0.68
Poor	Fr. I nTreg	ACOT4	0.14	0.37	0.84
Poor	Fr. I nTreg	ACOT7	-0.36	0.061	0.51
Poor	Fr. I nTreg	ACOT8	0.064	0.18	0.7
Poor	Fr. I nTreg	ACOT9	-0.0095	0.92	1
Poor	Fr. I nTreg	ACOX1	0.037	0.69	0.96
Poor	Fr. I nTreg	ACOX3	-0.13	0.2	0.71
Poor	Fr. I nTreg	ACP1	-0.062	0.08	0.56
Poor	Fr. I nTreg	ACP2	-0.051	0.3	0.79
Poor	Fr. I nTreg	ACP5	-0.023	0.77	0.98
Poor	Fr. I nTreg	ACP6	0.16	0.17	0.68
Poor	Fr. I nTreg	ACPT	-0.16	0.73	0.97
Poor	Fr. I nTreg	ACRBP	-0.28	0.088	0.57
Poor	Fr. I nTreg	ACRC	0.04	0.73	0.97
Poor	Fr. I nTreg	ACSF2	0.14	0.2	0.71
Poor	Fr. I nTreg	ACSF3	0.052	0.32	0.81
Poor	Fr. I nTreg	ACSL1	0.17	0.0044	0.23
Poor	Fr. I nTreg	ACSL3	0.01	0.83	1
Poor	Fr. I nTreg	ACSL4	0.003	0.97	1
Poor	Fr. I nTreg	ACSL5	0.053	0.3	0.8
Poor	Fr. I nTreg	ACSL6	-0.095	0.29	0.79
Poor	Fr. I nTreg	ACSM3	-0.079	0.45	0.88
Poor	Fr. I nTreg	ACSS1	0.011	0.76	0.98
Poor	Fr. I nTreg	ACSS2	0.15	0.00082	0.12
Poor	Fr. I nTreg	ACTA2	-0.3	0.076	0.55
Poor	Fr. I nTreg	ACTB	-0.099	0.17	0.68
Poor	Fr. I nTreg	ACTG1	-0.13	0.16	0.68
Poor	Fr. I nTreg	ACTG1P17	0.77	3.30E-06	0.0064
Poor	Fr. I nTreg	ACTG1P20	-0.0034	0.98	1
Poor	Fr. I nTreg	ACTL10	-0.14	0.073	0.54
Poor	Fr. I nTreg	ACTL6A	-0.086	0.15	0.66
Poor	Fr. I nTreg	ACTN1	0.11	0.085	0.57
Poor	Fr. I nTreg	ACTN4	-0.11	0.33	0.81
Poor	Fr. I nTreg	ACTR10	-0.09	0.093	0.58
Poor	Fr. I nTreg	ACTR1A	-0.062	0.13	0.63
Poor	Fr. I nTreg	ACTR1B	-0.19	0.0078	0.26
Poor	Fr. I nTreg	ACTR2	-0.062	0.45	0.88
Poor	Fr. I nTreg	ACTR3	-0.024	0.67	0.95
Poor	Fr. I nTreg	ACTR3B	-0.17	0.022	0.38
Poor	Fr. I nTreg	ACTR3C	0.0086	0.95	1
Poor	Fr. I nTreg	ACTR5	0.026	0.72	0.97
Poor	Fr. I nTreg	ACTR6	-0.034	0.43	0.87
Poor	Fr. I nTreg	ACTR8	0.0089	0.87	1
Poor	Fr. I nTreg	ACVR1	0.079	0.4	0.85
Poor	Fr. I nTreg	ACVR1B	-0.01	0.95	1
Poor	Fr. I nTreg	ACVR1C	0.17	0.091	0.58
Poor	Fr. I nTreg	ACVR2A	0.14	0.35	0.82
Poor	Fr. I nTreg	ACVR2B	-0.082	1	1
Poor	Fr. I nTreg	ACY3	-0.075	0.87	1
Poor	Fr. I nTreg	ACYP1	-0.0069	0.93	1
Poor	Fr. I nTreg	ACYP2	0.072	0.55	0.92
Poor	Fr. I nTreg	ADA	-0.15	0.13	0.64
Poor	Fr. I nTreg	ADAD2	-0.16	0.58	0.93
Poor	Fr. I nTreg	ADAL	-0.057	1	1
Poor	Fr. I nTreg	ADAM10	0.0065	0.94	1
Poor	Fr. I nTreg	ADAM12	-0.34	0.43	0.87
Poor	Fr. I nTreg	ADAM15	-0.23	0.0087	0.27
Poor	Fr. I nTreg	ADAM17	-0.0063	0.95	1
Poor	Fr. I nTreg	ADAM19	-0.13	0.61	0.94
Poor	Fr. I nTreg	ADAM1A	0.096	0.34	0.82
Poor	Fr. I nTreg	ADAM22	-0.026	0.88	1
Poor	Fr. I nTreg	ADAM23	0.35	0.2	0.71
Poor	Fr. I nTreg	ADAM28	NA	NA	NA
Poor	Fr. I nTreg	ADAM8	0.052	0.58	0.93
Poor	Fr. I nTreg	ADAM9	-0.37	0.24	0.75
Poor	Fr. I nTreg	ADAMTS1	0.27	0.49	0.9
Poor	Fr. I nTreg	ADAMTS10	0.0029	0.99	1
Poor	Fr. I nTreg	ADAMTS13	0.3	0.16	0.68
Poor	Fr. I nTreg	ADAMTS16	0.57	0.071	0.54
Poor	Fr. I nTreg	ADAMTS17	-0.096	0.35	0.83
Poor	Fr. I nTreg	ADAMTS4	0.29	0.26	0.76
Poor	Fr. I nTreg	ADAMTS6	0.48	0.51	0.91
Poor	Fr. I nTreg	ADAMTSL2	0.42	0.33	0.82
Poor	Fr. I nTreg	ADAMTSL4	-0.079	0.74	0.97
Poor	Fr. I nTreg	ADAMTSL4-AS1	0.15	0.33	0.82
Poor	Fr. I nTreg	ADAMTSL5	-0.075	0.37	0.84
Poor	Fr. I nTreg	ADAP1	-0.38	0.018	0.36
Poor	Fr. I nTreg	ADAR	0.28	0.0093	0.28
Poor	Fr. I nTreg	ADARB1	0.067	0.29	0.79
Poor	Fr. I nTreg	ADARB2	-0.87	1	1
Poor	Fr. I nTreg	ADAT1	0.06	0.32	0.81
Poor	Fr. I nTreg	ADAT2	0.034	0.77	0.98
Poor	Fr. I nTreg	ADAT3	-0.1	0.56	0.92
Poor	Fr. I nTreg	ADCK1	-0.12	0.15	0.67
Poor	Fr. I nTreg	ADCK2	0.0031	0.97	1
Poor	Fr. I nTreg	ADCK3	-0.0016	0.96	1
Poor	Fr. I nTreg	ADCK4	-0.07	0.037	0.44
Poor	Fr. I nTreg	ADCK5	0.054	0.51	0.9
Poor	Fr. I nTreg	ADCY10P1	0.26	0.013	0.32
Poor	Fr. I nTreg	ADCY3	-0.029	0.6	0.93
Poor	Fr. I nTreg	ADCY4	-0.38	0.018	0.36
Poor	Fr. I nTreg	ADCY7	0.053	0.62	0.94
Poor	Fr. I nTreg	ADCY9	-0.13	0.55	0.92
Poor	Fr. I nTreg	ADD1	-0.03	0.42	0.87
Poor	Fr. I nTreg	ADD2	-0.89	1	1
Poor	Fr. I nTreg	ADD3	0.059	0.094	0.58
Poor	Fr. I nTreg	ADGRA3	-0.36	0.24	0.74
Poor	Fr. I nTreg	ADGRB2	-0.19	0.52	0.91
Poor	Fr. I nTreg	ADGRE1	0.51	0.0017	0.16
Poor	Fr. I nTreg	ADGRE4P	0.42	0.42	0.86
Poor	Fr. I nTreg	ADGRE5	0.059	0.43	0.87
Poor	Fr. I nTreg	ADGRF3	0.076	0.58	0.93
Poor	Fr. I nTreg	ADGRG1	-1.2	0.0013	0.14
Poor	Fr. I nTreg	ADGRG5	-0.23	0.69	0.96
Poor	Fr. I nTreg	ADGRL1	-0.29	0.091	0.58
Poor	Fr. I nTreg	ADH5	-0.01	0.86	1
Poor	Fr. I nTreg	ADHFE1	-0.06	0.53	0.91
Poor	Fr. I nTreg	ADI1	-0.059	0.38	0.84
Poor	Fr. I nTreg	ADIPOR1	0.029	0.65	0.95
Poor	Fr. I nTreg	ADIPOR2	-0.23	0.37	0.84
Poor	Fr. I nTreg	ADIRF	0.25	0.17	0.69
Poor	Fr. I nTreg	ADK	0.0039	0.93	1
Poor	Fr. I nTreg	ADM2	-0.18	0.59	0.93
Poor	Fr. I nTreg	ADM5	-0.51	0.021	0.38
Poor	Fr. I nTreg	ADNP	-0.07	0.23	0.74
Poor	Fr. I nTreg	ADNP-AS1	0.073	0.66	0.95
Poor	Fr. I nTreg	ADNP2	0.046	0.63	0.94
Poor	Fr. I nTreg	ADO	0.096	0.55	0.92
Poor	Fr. I nTreg	ADORA2A-AS1	-0.2	0.4	0.85
Poor	Fr. I nTreg	ADORA2B	-0.24	1	1
Poor	Fr. I nTreg	ADPGK	-0.0057	0.91	1
Poor	Fr. I nTreg	ADPGK-AS1	0.44	0.054	0.48
Poor	Fr. I nTreg	ADPRH	0.58	0.22	0.73
Poor	Fr. I nTreg	ADPRHL2	0.04	0.19	0.71
Poor	Fr. I nTreg	ADPRM	0.097	0.32	0.81
Poor	Fr. I nTreg	ADRB2	-0.52	0.057	0.49
Poor	Fr. I nTreg	ADRBK1	-0.028	0.54	0.91
Poor	Fr. I nTreg	ADRBK2	-0.44	1	1
Poor	Fr. I nTreg	ADRM1	-0.018	0.81	1
Poor	Fr. I nTreg	ADSL	0.013	0.8	0.99
Poor	Fr. I nTreg	ADSS	-0.029	0.72	0.97
Poor	Fr. I nTreg	ADSSL1	0.12	0.74	0.97
Poor	Fr. I nTreg	ADTRP	0.17	0.082	0.57
Poor	Fr. I nTreg	AEBP1	-0.13	0.43	0.87
Poor	Fr. I nTreg	AEBP2	-0.16	0.0023	0.18
Poor	Fr. I nTreg	AEN	0.24	0.00066	0.12
Poor	Fr. I nTreg	AES	-0.035	0.55	0.92
Poor	Fr. I nTreg	AFAP1	0.15	0.76	0.98
Poor	Fr. I nTreg	AFAP1L2	-0.1	0.33	0.82
Poor	Fr. I nTreg	AFF1	-0.077	0.49	0.9
Poor	Fr. I nTreg	AFF3	0.12	0.65	0.95
Poor	Fr. I nTreg	AFF4	0.079	0.45	0.88
Poor	Fr. I nTreg	AFG3L1P	0.057	0.23	0.74
Poor	Fr. I nTreg	AFG3L2	-0.034	0.6	0.93
Poor	Fr. I nTreg	AFMID	0.061	0.77	0.98
Poor	Fr. I nTreg	AFTPH	-0.055	0.43	0.87
Poor	Fr. I nTreg	AGA	0.0056	0.91	1
Poor	Fr. I nTreg	AGAP2	-0.074	0.39	0.85
Poor	Fr. I nTreg	AGAP3	-0.015	0.88	1
Poor	Fr. I nTreg	AGAP4	0.14	0.022	0.38
Poor	Fr. I nTreg	AGAP5	-0.0039	0.98	1
Poor	Fr. I nTreg	AGAP6	0.00092	0.99	1
Poor	Fr. I nTreg	AGAP7P	0.065	0.51	0.91
Poor	Fr. I nTreg	AGAP9	0.24	0.037	0.43
Poor	Fr. I nTreg	AGBL2	0.32	0.0052	0.24
Poor	Fr. I nTreg	AGBL3	0.17	0.088	0.57
Poor	Fr. I nTreg	AGBL5	0.11	0.02	0.37
Poor	Fr. I nTreg	AGER	-0.15	0.25	0.75
Poor	Fr. I nTreg	AGFG1	-0.015	0.79	0.99
Poor	Fr. I nTreg	AGFG2	0.087	0.31	0.8
Poor	Fr. I nTreg	AGGF1	0.024	0.34	0.82
Poor	Fr. I nTreg	AGK	0.0016	0.96	1
Poor	Fr. I nTreg	AGL	0.097	0.14	0.66
Poor	Fr. I nTreg	AGMAT	-0.059	0.4	0.85
Poor	Fr. I nTreg	AGO1	-0.041	0.41	0.86
Poor	Fr. I nTreg	AGO2	0.15	0.053	0.48
Poor	Fr. I nTreg	AGO3	0.12	0.16	0.68
Poor	Fr. I nTreg	AGO4	-0.067	0.63	0.94
Poor	Fr. I nTreg	AGPAT1	-0.026	0.65	0.95
Poor	Fr. I nTreg	AGPAT2	-0.23	0.026	0.4
Poor	Fr. I nTreg	AGPAT3	-0.083	0.13	0.63
Poor	Fr. I nTreg	AGPAT4	-0.0038	0.99	1
Poor	Fr. I nTreg	AGPAT4-IT1	-0.3	0.56	0.92
Poor	Fr. I nTreg	AGPAT5	0.053	0.5	0.9
Poor	Fr. I nTreg	AGPS	-0.034	0.62	0.94
Poor	Fr. I nTreg	AGRN	0.41	0.25	0.75
Poor	Fr. I nTreg	AGTPBP1	0.0042	0.94	1
Poor	Fr. I nTreg	AGTRAP	-0.069	0.35	0.83
Poor	Fr. I nTreg	AHCTF1	0.21	0.026	0.4
Poor	Fr. I nTreg	AHCY	0.061	0.63	0.94
Poor	Fr. I nTreg	AHCYL1	0.013	0.76	0.98
Poor	Fr. I nTreg	AHCYL2	0.12	0.16	0.68
Poor	Fr. I nTreg	AHDC1	-0.031	0.72	0.97
Poor	Fr. I nTreg	AHI1	-0.35	0.0077	0.26
Poor	Fr. I nTreg	AHNAK	-0.11	0.66	0.95
Poor	Fr. I nTreg	AHR	0.1	0.27	0.77
Poor	Fr. I nTreg	AHSA1	0.015	0.73	0.97
Poor	Fr. I nTreg	AHSA2	-0.037	0.62	0.94
Poor	Fr. I nTreg	AIDA	-0.1	0.13	0.64
Poor	Fr. I nTreg	AIF1	0.063	1	1
Poor	Fr. I nTreg	AIFM1	-0.072	0.32	0.81
Poor	Fr. I nTreg	AIFM2	0.025	0.81	1
Poor	Fr. I nTreg	AIG1	0.034	0.69	0.96
Poor	Fr. I nTreg	AIM1	0.18	0.037	0.44
Poor	Fr. I nTreg	AIM1L	-0.15	0.36	0.83
Poor	Fr. I nTreg	AIM2	-0.19	0.59	0.93
Poor	Fr. I nTreg	AIMP1	-0.023	0.61	0.93
Poor	Fr. I nTreg	AIMP2	0.091	0.28	0.78
Poor	Fr. I nTreg	AIP	0.0037	0.94	1
Poor	Fr. I nTreg	AJAP1	0.19	0.27	0.77
Poor	Fr. I nTreg	AJUBA	-0.034	0.9	1
Poor	Fr. I nTreg	AK1	-0.059	0.37	0.84
Poor	Fr. I nTreg	AK2	0.062	0.091	0.58
Poor	Fr. I nTreg	AK3	-0.089	0.058	0.5
Poor	Fr. I nTreg	AK5	0.1	0.21	0.72
Poor	Fr. I nTreg	AK6	-0.043	0.66	0.95
Poor	Fr. I nTreg	AK9	-0.15	0.084	0.57
Poor	Fr. I nTreg	AKAP1	0.073	0.3	0.8
Poor	Fr. I nTreg	AKAP10	-0.033	0.4	0.85
Poor	Fr. I nTreg	AKAP11	-0.079	0.61	0.93
Poor	Fr. I nTreg	AKAP13	0.066	0.4	0.85
Poor	Fr. I nTreg	AKAP3	0.74	0.0018	0.16
Poor	Fr. I nTreg	AKAP5	-0.058	0.81	1
Poor	Fr. I nTreg	AKAP6	0.74	0.028	0.41
Poor	Fr. I nTreg	AKAP7	0.018	0.69	0.96
Poor	Fr. I nTreg	AKAP8	-0.052	0.28	0.78
Poor	Fr. I nTreg	AKAP8L	0.088	0.049	0.47
Poor	Fr. I nTreg	AKAP9	-0.049	0.56	0.92
Poor	Fr. I nTreg	AKIP1	-0.13	0.19	0.7
Poor	Fr. I nTreg	AKIRIN1	0.00082	0.98	1
Poor	Fr. I nTreg	AKIRIN2	-0.093	0.076	0.55
Poor	Fr. I nTreg	AKNA	-0.045	0.63	0.94
Poor	Fr. I nTreg	AKR1A1	0.049	0.26	0.76
Poor	Fr. I nTreg	AKR1B1	-0.00019	1	1
Poor	Fr. I nTreg	AKR1C1	-0.081	0.69	0.96
Poor	Fr. I nTreg	AKR1C3	-0.0078	0.97	1
Poor	Fr. I nTreg	AKR1C6P	0.093	0.63	0.94
Poor	Fr. I nTreg	AKR1E2	0.17	0.44	0.87
Poor	Fr. I nTreg	AKR7A2	0.086	0.13	0.63
Poor	Fr. I nTreg	AKT1	-0.026	0.67	0.95
Poor	Fr. I nTreg	AKT1S1	-0.13	0.096	0.58
Poor	Fr. I nTreg	AKT2	0.14	0.24	0.75
Poor	Fr. I nTreg	AKT3	0.0097	0.95	1
Poor	Fr. I nTreg	AKTIP	-0.066	0.25	0.76
Poor	Fr. I nTreg	ALAD	0.054	0.36	0.83
Poor	Fr. I nTreg	ALAS1	-0.02	0.74	0.97
Poor	Fr. I nTreg	ALCAM	0.18	0.42	0.86
Poor	Fr. I nTreg	ALDH16A1	-0.032	0.6	0.93
Poor	Fr. I nTreg	ALDH18A1	0.055	0.47	0.89
Poor	Fr. I nTreg	ALDH1B1	-0.11	0.55	0.92
Poor	Fr. I nTreg	ALDH1L2	-0.12	0.73	0.97
Poor	Fr. I nTreg	ALDH2	0.67	0.0027	0.19
Poor	Fr. I nTreg	ALDH3A2	0.018	0.74	0.97
Poor	Fr. I nTreg	ALDH4A1	0.42	0.00066	0.12
Poor	Fr. I nTreg	ALDH5A1	-0.053	0.68	0.96
Poor	Fr. I nTreg	ALDH6A1	-0.084	0.24	0.75
Poor	Fr. I nTreg	ALDH7A1	0.11	0.64	0.94
Poor	Fr. I nTreg	ALDH8A1	0.23	0.61	0.93
Poor	Fr. I nTreg	ALDH9A1	-0.022	0.65	0.95
Poor	Fr. I nTreg	ALDOA	-0.0064	0.9	1
Poor	Fr. I nTreg	ALDOC	-0.068	0.24	0.75
Poor	Fr. I nTreg	ALG1	0.012	0.78	0.99
Poor	Fr. I nTreg	ALG10	-0.21	0.02	0.37
Poor	Fr. I nTreg	ALG10B	0.059	0.81	1
Poor	Fr. I nTreg	ALG11	0.079	1	1
Poor	Fr. I nTreg	ALG12	-0.03	0.59	0.93
Poor	Fr. I nTreg	ALG13	-0.089	0.17	0.69
Poor	Fr. I nTreg	ALG14	-0.17	0.041	0.45
Poor	Fr. I nTreg	ALG1L2	-0.026	0.89	1
Poor	Fr. I nTreg	ALG1L9P	0.2	0.3	0.79
Poor	Fr. I nTreg	ALG2	0.034	0.41	0.86
Poor	Fr. I nTreg	ALG3	-0.0035	0.91	1
Poor	Fr. I nTreg	ALG5	-0.15	0.052	0.48
Poor	Fr. I nTreg	ALG6	0.0053	0.94	1
Poor	Fr. I nTreg	ALG8	-0.025	0.84	1
Poor	Fr. I nTreg	ALG9	-0.049	0.42	0.86
Poor	Fr. I nTreg	ALKBH1	0.17	0.067	0.53
Poor	Fr. I nTreg	ALKBH2	0.0081	0.87	1
Poor	Fr. I nTreg	ALKBH3	-0.009	0.82	1
Poor	Fr. I nTreg	ALKBH3-AS1	-0.13	0.61	0.93
Poor	Fr. I nTreg	ALKBH4	-0.16	0.028	0.41
Poor	Fr. I nTreg	ALKBH5	-0.031	0.44	0.87
Poor	Fr. I nTreg	ALKBH6	-0.081	0.28	0.78
Poor	Fr. I nTreg	ALKBH7	-0.034	0.55	0.92
Poor	Fr. I nTreg	ALKBH8	0.073	0.42	0.86
Poor	Fr. I nTreg	ALMS1	0.19	0.13	0.64
Poor	Fr. I nTreg	ALOX12	-0.068	0.35	0.83
Poor	Fr. I nTreg	ALOX12-AS1	-0.13	0.2	0.71
Poor	Fr. I nTreg	ALOX12B	0.081	0.54	0.91
Poor	Fr. I nTreg	ALOX12P2	0.13	0.75	0.98
Poor	Fr. I nTreg	ALOX15P1	-0.027	0.82	1
Poor	Fr. I nTreg	ALOX5	0.94	0.0049	0.24
Poor	Fr. I nTreg	ALOX5AP	0.021	0.85	1
Poor	Fr. I nTreg	ALOXE3	-0.08	0.84	1
Poor	Fr. I nTreg	ALPK1	0.25	0.16	0.68
Poor	Fr. I nTreg	ALS2	0.14	0.22	0.73
Poor	Fr. I nTreg	ALS2CL	0.17	0.21	0.72
Poor	Fr. I nTreg	ALS2CR11	0.057	0.82	1
Poor	Fr. I nTreg	ALS2CR12	0.2	0.12	0.63
Poor	Fr. I nTreg	ALYREF	-0.048	0.5	0.9
Poor	Fr. I nTreg	AMBRA1	0.18	0.17	0.68
Poor	Fr. I nTreg	AMD1	-0.043	0.21	0.72
Poor	Fr. I nTreg	AMDHD1	0.11	0.72	0.97
Poor	Fr. I nTreg	AMDHD2	0.009	0.81	1
Poor	Fr. I nTreg	AMFR	0.092	0.25	0.76
Poor	Fr. I nTreg	AMICA1	0.019	0.84	1
Poor	Fr. I nTreg	AMIGO1	0.12	0.16	0.68
Poor	Fr. I nTreg	AMIGO2	0.095	0.13	0.63
Poor	Fr. I nTreg	AMIGO3	-0.15	0.21	0.72
Poor	Fr. I nTreg	AMMECR1	0.11	0.034	0.43
Poor	Fr. I nTreg	AMMECR1L	0.055	0.6	0.93
Poor	Fr. I nTreg	AMN	0.12	0.33	0.82
Poor	Fr. I nTreg	AMN1	0.047	0.65	0.95
Poor	Fr. I nTreg	AMOT	0.14	0.37	0.84
Poor	Fr. I nTreg	AMOTL1	-0.55	0.00069	0.12
Poor	Fr. I nTreg	AMPD2	0.054	0.33	0.81
Poor	Fr. I nTreg	AMPD3	0.18	0.064	0.51
Poor	Fr. I nTreg	AMPH	-0.29	0.09	0.58
Poor	Fr. I nTreg	AMT	0.23	0.29	0.79
Poor	Fr. I nTreg	AMY2B	-0.05	0.64	0.94
Poor	Fr. I nTreg	AMZ1	-0.1	0.67	0.95
Poor	Fr. I nTreg	AMZ2	-0.00082	0.99	1
Poor	Fr. I nTreg	AMZ2P1	-0.098	0.18	0.7
Poor	Fr. I nTreg	ANAPC1	0.12	0.17	0.68
Poor	Fr. I nTreg	ANAPC10	-0.041	0.66	0.95
Poor	Fr. I nTreg	ANAPC11	-0.034	0.61	0.93
Poor	Fr. I nTreg	ANAPC13	-0.00099	0.99	1
Poor	Fr. I nTreg	ANAPC15	-0.08	0.32	0.81
Poor	Fr. I nTreg	ANAPC16	0.037	0.37	0.84
Poor	Fr. I nTreg	ANAPC2	-0.06	0.62	0.94
Poor	Fr. I nTreg	ANAPC4	0.018	0.68	0.96
Poor	Fr. I nTreg	ANAPC5	0.0018	0.96	1
Poor	Fr. I nTreg	ANAPC7	-0.063	0.035	0.43
Poor	Fr. I nTreg	ANGEL1	0.13	0.13	0.64
Poor	Fr. I nTreg	ANGEL2	0.068	0.37	0.84
Poor	Fr. I nTreg	ANGPT2	-0.016	0.95	1
Poor	Fr. I nTreg	ANGPTL6	-0.26	0.19	0.7
Poor	Fr. I nTreg	ANK1	0.079	0.77	0.98
Poor	Fr. I nTreg	ANK3	0.13	0.39	0.85
Poor	Fr. I nTreg	ANKAR	0.21	0.0031	0.2
Poor	Fr. I nTreg	ANKDD1A	-0.032	0.84	1
Poor	Fr. I nTreg	ANKDD1B	0.19	0.56	0.92
Poor	Fr. I nTreg	ANKEF1	0.11	0.33	0.81
Poor	Fr. I nTreg	ANKFY1	0.17	0.085	0.57
Poor	Fr. I nTreg	ANKH	0.087	0.00099	0.12
Poor	Fr. I nTreg	ANKHD1	0.11	0.34	0.82
Poor	Fr. I nTreg	ANKIB1	-0.047	0.52	0.91
Poor	Fr. I nTreg	ANKK1	0.36	0.015	0.34
Poor	Fr. I nTreg	ANKLE1	0.065	0.9	1
Poor	Fr. I nTreg	ANKLE2	0.11	0.01	0.29
Poor	Fr. I nTreg	ANKMY1	0.048	0.7	0.96
Poor	Fr. I nTreg	ANKMY2	-0.045	0.54	0.91
Poor	Fr. I nTreg	ANKRA2	0.017	0.76	0.98
Poor	Fr. I nTreg	ANKRD10	0.021	0.58	0.93
Poor	Fr. I nTreg	ANKRD11	-0.024	0.6	0.93
Poor	Fr. I nTreg	ANKRD12	0.044	0.2	0.71
Poor	Fr. I nTreg	ANKRD13A	-0.096	0.12	0.62
Poor	Fr. I nTreg	ANKRD13C	0.036	0.32	0.81
Poor	Fr. I nTreg	ANKRD13D	-0.11	0.026	0.4
Poor	Fr. I nTreg	ANKRD16	0.029	0.57	0.92
Poor	Fr. I nTreg	ANKRD17	0.027	0.66	0.95
Poor	Fr. I nTreg	ANKRD18A	-0.39	0.069	0.53
Poor	Fr. I nTreg	ANKRD19P	0.28	0.0057	0.24
Poor	Fr. I nTreg	ANKRD20A11P	-0.63	0.068	0.53
Poor	Fr. I nTreg	ANKRD20A5P	-0.08	0.58	0.93
Poor	Fr. I nTreg	ANKRD22	-0.46	0.01	0.29
Poor	Fr. I nTreg	ANKRD23	-0.052	0.5	0.9
Poor	Fr. I nTreg	ANKRD24	0.0044	0.98	1
Poor	Fr. I nTreg	ANKRD26	-0.0034	0.98	1
Poor	Fr. I nTreg	ANKRD27	0.073	0.2	0.71
Poor	Fr. I nTreg	ANKRD28	-0.012	0.91	1
Poor	Fr. I nTreg	ANKRD31	-0.23	1	1
Poor	Fr. I nTreg	ANKRD33B	-0.42	1	1
Poor	Fr. I nTreg	ANKRD34A	-0.077	0.6	0.93
Poor	Fr. I nTreg	ANKRD36	0.11	0.39	0.85
Poor	Fr. I nTreg	ANKRD36B	0.073	0.6	0.93
Poor	Fr. I nTreg	ANKRD36BP1	-0.014	0.9	1
Poor	Fr. I nTreg	ANKRD36BP2	0.16	0.25	0.75
Poor	Fr. I nTreg	ANKRD36C	-0.025	0.84	1
Poor	Fr. I nTreg	ANKRD37	-0.00098	1	1
Poor	Fr. I nTreg	ANKRD39	-0.021	0.68	0.96
Poor	Fr. I nTreg	ANKRD40	-0.21	0.012	0.32
Poor	Fr. I nTreg	ANKRD42	-0.074	0.52	0.91
Poor	Fr. I nTreg	ANKRD44	0.011	0.85	1
Poor	Fr. I nTreg	ANKRD44-IT1	0.049	0.85	1
Poor	Fr. I nTreg	ANKRD46	0.013	0.88	1
Poor	Fr. I nTreg	ANKRD49	-0.039	0.46	0.89
Poor	Fr. I nTreg	ANKRD52	-0.022	0.79	0.99
Poor	Fr. I nTreg	ANKRD54	-0.063	0.45	0.88
Poor	Fr. I nTreg	ANKRD55	0.27	0.05	0.47
Poor	Fr. I nTreg	ANKRD6	0.06	0.46	0.88
Poor	Fr. I nTreg	ANKRD61	0.3	1	1
Poor	Fr. I nTreg	ANKRD9	-0.56	0.035	0.43
Poor	Fr. I nTreg	ANKS1A	0.11	0.46	0.88
Poor	Fr. I nTreg	ANKS3	0.12	0.14	0.65
Poor	Fr. I nTreg	ANKS6	0.18	0.13	0.64
Poor	Fr. I nTreg	ANKZF1	0.069	0.38	0.84
Poor	Fr. I nTreg	ANLN	-0.084	0.94	1
Poor	Fr. I nTreg	ANO10	-0.085	1	1
Poor	Fr. I nTreg	ANO6	-0.087	0.23	0.74
Poor	Fr. I nTreg	ANO8	-0.12	0.37	0.84
Poor	Fr. I nTreg	ANO9	0.017	0.81	1
Poor	Fr. I nTreg	ANP32A	0.049	0.62	0.94
Poor	Fr. I nTreg	ANP32A-IT1	0.0054	0.99	1
Poor	Fr. I nTreg	ANP32B	-0.044	0.47	0.89
Poor	Fr. I nTreg	ANP32E	-0.086	0.25	0.75
Poor	Fr. I nTreg	ANTXR2	0.094	0.28	0.78
Poor	Fr. I nTreg	ANTXRLP1	-0.018	0.89	1
Poor	Fr. I nTreg	ANXA1	0.054	0.81	1
Poor	Fr. I nTreg	ANXA11	0.018	0.68	0.96
Poor	Fr. I nTreg	ANXA2	-0.18	0.38	0.84
Poor	Fr. I nTreg	ANXA2R	-0.045	0.22	0.73
Poor	Fr. I nTreg	ANXA4	-0.22	0.24	0.74
Poor	Fr. I nTreg	ANXA5	-0.045	0.66	0.95
Poor	Fr. I nTreg	ANXA6	0.12	0.16	0.68
Poor	Fr. I nTreg	ANXA7	-0.033	0.17	0.68
Poor	Fr. I nTreg	ANXA9	-0.048	0.82	1
Poor	Fr. I nTreg	AOAH	-0.35	0.22	0.73
Poor	Fr. I nTreg	AOC2	-0.021	0.96	1
Poor	Fr. I nTreg	AP1AR	-0.05	0.53	0.91
Poor	Fr. I nTreg	AP1B1	-0.0091	0.9	1
Poor	Fr. I nTreg	AP1G1	0.081	0.22	0.73
Poor	Fr. I nTreg	AP1G2	0.1	0.052	0.48
Poor	Fr. I nTreg	AP1M1	0.027	1	1
Poor	Fr. I nTreg	AP1S1	-0.19	0.24	0.74
Poor	Fr. I nTreg	AP1S2	-0.13	0.084	0.57
Poor	Fr. I nTreg	AP1S3	0.13	0.38	0.85
Poor	Fr. I nTreg	AP2A1	-0.064	0.24	0.75
Poor	Fr. I nTreg	AP2A2	-0.0047	0.94	1
Poor	Fr. I nTreg	AP2B1	0.014	0.86	1
Poor	Fr. I nTreg	AP2M1	-0.033	0.51	0.91
Poor	Fr. I nTreg	AP2S1	-0.14	0.088	0.57
Poor	Fr. I nTreg	AP3B1	0.029	0.66	0.95
Poor	Fr. I nTreg	AP3B2	0.86	0.035	0.43
Poor	Fr. I nTreg	AP3D1	-0.0043	0.93	1
Poor	Fr. I nTreg	AP3M1	0.061	0.14	0.66
Poor	Fr. I nTreg	AP3M2	0.093	0.00094	0.12
Poor	Fr. I nTreg	AP3S1	-0.025	0.75	0.97
Poor	Fr. I nTreg	AP4B1	0.13	0.075	0.55
Poor	Fr. I nTreg	AP4B1-AS1	-0.12	0.56	0.92
Poor	Fr. I nTreg	AP4E1	0.051	0.61	0.93
Poor	Fr. I nTreg	AP4M1	-0.16	0.3	0.79
Poor	Fr. I nTreg	AP4S1	0.066	0.49	0.9
Poor	Fr. I nTreg	AP5B1	0.11	0.21	0.72
Poor	Fr. I nTreg	AP5M1	-0.11	0.088	0.57
Poor	Fr. I nTreg	AP5S1	-0.19	1	1
Poor	Fr. I nTreg	AP5Z1	0.067	0.16	0.68
Poor	Fr. I nTreg	APAF1	0.052	0.64	0.94
Poor	Fr. I nTreg	APBA2	0.055	0.6	0.93
Poor	Fr. I nTreg	APBA3	0.0025	0.93	1
Poor	Fr. I nTreg	APBB1	0.056	0.33	0.82
Poor	Fr. I nTreg	APBB1IP	-0.12	0.031	0.42
Poor	Fr. I nTreg	APBB3	-0.061	0.51	0.91
Poor	Fr. I nTreg	APC	-0.012	0.92	1
Poor	Fr. I nTreg	APC2	-0.29	0.13	0.63
Poor	Fr. I nTreg	APEH	0.061	0.24	0.75
Poor	Fr. I nTreg	APEX1	0.065	1	1
Poor	Fr. I nTreg	APEX2	-0.013	0.85	1
Poor	Fr. I nTreg	APH1A	0.038	0.7	0.96
Poor	Fr. I nTreg	APH1B	0.21	0.0044	0.23
Poor	Fr. I nTreg	API5	0.062	0.21	0.71
Poor	Fr. I nTreg	APIP	0.097	0.083	0.57
Poor	Fr. I nTreg	APLF	-0.06	0.45	0.88
Poor	Fr. I nTreg	APLP2	0.07	0.32	0.81
Poor	Fr. I nTreg	APMAP	-0.012	0.9	1
Poor	Fr. I nTreg	APOA1BP	-0.077	0.18	0.7
Poor	Fr. I nTreg	APOBEC2	0.053	0.65	0.95
Poor	Fr. I nTreg	APOBEC3C	-0.17	0.079	0.56
Poor	Fr. I nTreg	APOBEC3D	0.067	0.27	0.77
Poor	Fr. I nTreg	APOBEC3F	0.068	0.46	0.89
Poor	Fr. I nTreg	APOBEC3G	-0.065	0.59	0.93
Poor	Fr. I nTreg	APOBEC3H	-0.54	0.1	0.59
Poor	Fr. I nTreg	APOBR	0.0079	0.97	1
Poor	Fr. I nTreg	APOL1	0.094	0.3	0.79
Poor	Fr. I nTreg	APOL2	-0.0064	0.96	1
Poor	Fr. I nTreg	APOL3	0.05	0.17	0.69
Poor	Fr. I nTreg	APOL6	0.13	0.084	0.57
Poor	Fr. I nTreg	APOLD1	-0.07	1	1
Poor	Fr. I nTreg	APOM	-0.099	0.55	0.92
Poor	Fr. I nTreg	APOO	-0.015	0.83	1
Poor	Fr. I nTreg	APOOL	0.2	0.0016	0.15
Poor	Fr. I nTreg	APOPT1	-0.042	0.51	0.9
Poor	Fr. I nTreg	APP	-0.45	1	1
Poor	Fr. I nTreg	APPBP2	0.011	0.8	1
Poor	Fr. I nTreg	APPL1	-0.067	0.034	0.42
Poor	Fr. I nTreg	APPL2	-0.059	0.4	0.85
Poor	Fr. I nTreg	APRT	-0.025	0.64	0.94
Poor	Fr. I nTreg	APTR	-0.15	0.05	0.47
Poor	Fr. I nTreg	APTX	0.12	0.0005	0.11
Poor	Fr. I nTreg	AQP11	-0.32	0.14	0.66
Poor	Fr. I nTreg	AQP3	-0.031	0.78	0.98
Poor	Fr. I nTreg	AQR	0.13	0.11	0.6
Poor	Fr. I nTreg	AR	0.063	0.91	1
Poor	Fr. I nTreg	ARAF	0.043	0.36	0.83
Poor	Fr. I nTreg	ARAP1	0.13	0.21	0.72
Poor	Fr. I nTreg	ARAP2	-0.02	0.87	1
Poor	Fr. I nTreg	ARCN1	0.021	0.68	0.96
Poor	Fr. I nTreg	AREG	-0.079	0.87	1
Poor	Fr. I nTreg	AREL1	0.11	0.2	0.71
Poor	Fr. I nTreg	ARF1	-0.01	0.86	1
Poor	Fr. I nTreg	ARF3	-0.013	0.84	1
Poor	Fr. I nTreg	ARF4	-0.035	0.27	0.77
Poor	Fr. I nTreg	ARF5	-0.053	0.057	0.49
Poor	Fr. I nTreg	ARF6	-0.054	0.21	0.72
Poor	Fr. I nTreg	ARFGAP1	0.045	0.52	0.91
Poor	Fr. I nTreg	ARFGAP2	-0.012	0.6	0.93
Poor	Fr. I nTreg	ARFGAP3	-0.056	0.5	0.9
Poor	Fr. I nTreg	ARFGEF1	0.012	0.86	1
Poor	Fr. I nTreg	ARFGEF2	0.15	0.16	0.68
Poor	Fr. I nTreg	ARFIP1	0.055	0.55	0.92
Poor	Fr. I nTreg	ARFIP2	0.015	0.8	0.99
Poor	Fr. I nTreg	ARFRP1	0.04	0.27	0.77
Poor	Fr. I nTreg	ARG1	0.32	0.42	0.86
Poor	Fr. I nTreg	ARG2	0.089	0.17	0.68
Poor	Fr. I nTreg	ARGFXP2	0.96	0.038	0.44
Poor	Fr. I nTreg	ARGLU1	0.11	0.12	0.61
Poor	Fr. I nTreg	ARHGAP1	-0.079	0.049	0.47
Poor	Fr. I nTreg	ARHGAP10	-0.048	0.7	0.96
Poor	Fr. I nTreg	ARHGAP11A	0.13	0.73	0.97
Poor	Fr. I nTreg	ARHGAP11B	0.28	0.37	0.84
Poor	Fr. I nTreg	ARHGAP12	-0.044	0.66	0.95
Poor	Fr. I nTreg	ARHGAP15	0.051	0.18	0.7
Poor	Fr. I nTreg	ARHGAP17	-0.12	0.014	0.34
Poor	Fr. I nTreg	ARHGAP18	0.13	0.055	0.49
Poor	Fr. I nTreg	ARHGAP19	-0.0083	0.95	1
Poor	Fr. I nTreg	ARHGAP21	0.23	0.33	0.82
Poor	Fr. I nTreg	ARHGAP25	-0.05	0.13	0.64
Poor	Fr. I nTreg	ARHGAP26	-0.26	0.092	0.58
Poor	Fr. I nTreg	ARHGAP27	-0.079	0.24	0.74
Poor	Fr. I nTreg	ARHGAP30	-0.012	0.78	0.99
Poor	Fr. I nTreg	ARHGAP31	-0.15	0.54	0.91
Poor	Fr. I nTreg	ARHGAP32	0.19	0.26	0.77
Poor	Fr. I nTreg	ARHGAP33	-0.25	0.075	0.54
Poor	Fr. I nTreg	ARHGAP35	-0.028	0.78	0.99
Poor	Fr. I nTreg	ARHGAP4	0.093	0.12	0.62
Poor	Fr. I nTreg	ARHGAP5	0.18	0.011	0.3
Poor	Fr. I nTreg	ARHGAP5-AS1	0.44	0.16	0.68
Poor	Fr. I nTreg	ARHGAP9	0.001	0.98	1
Poor	Fr. I nTreg	ARHGDIA	-0.16	0.053	0.48
Poor	Fr. I nTreg	ARHGDIB	-0.037	0.52	0.91
Poor	Fr. I nTreg	ARHGEF1	0.028	0.57	0.92
Poor	Fr. I nTreg	ARHGEF10	0.098	0.4	0.86
Poor	Fr. I nTreg	ARHGEF11	0.0024	0.98	1
Poor	Fr. I nTreg	ARHGEF12	0.031	0.86	1
Poor	Fr. I nTreg	ARHGEF18	0.049	0.68	0.96
Poor	Fr. I nTreg	ARHGEF19	0.068	1	1
Poor	Fr. I nTreg	ARHGEF2	-0.11	0.064	0.52
Poor	Fr. I nTreg	ARHGEF26	-0.0058	0.97	1
Poor	Fr. I nTreg	ARHGEF3	0.055	0.28	0.78
Poor	Fr. I nTreg	ARHGEF34P	0.18	0.3	0.8
Poor	Fr. I nTreg	ARHGEF39	0.17	0.28	0.78
Poor	Fr. I nTreg	ARHGEF4	0.17	0.58	0.93
Poor	Fr. I nTreg	ARHGEF5	0.2	0.14	0.65
Poor	Fr. I nTreg	ARHGEF6	0.066	0.24	0.74
Poor	Fr. I nTreg	ARHGEF7	-0.036	0.55	0.92
Poor	Fr. I nTreg	ARHGEF9	0.13	0.074	0.54
Poor	Fr. I nTreg	ARID1A	-0.076	0.28	0.78
Poor	Fr. I nTreg	ARID1B	-0.032	0.69	0.96
Poor	Fr. I nTreg	ARID2	0.12	0.19	0.7
Poor	Fr. I nTreg	ARID3A	-0.51	0.00017	0.072
Poor	Fr. I nTreg	ARID3B	-0.047	0.51	0.91
Poor	Fr. I nTreg	ARID4A	-0.08	0.12	0.62
Poor	Fr. I nTreg	ARID4B	-0.019	0.71	0.96
Poor	Fr. I nTreg	ARID5A	1.10E-05	1	1
Poor	Fr. I nTreg	ARID5B	0.081	0.19	0.7
Poor	Fr. I nTreg	ARIH1	-0.021	0.69	0.96
Poor	Fr. I nTreg	ARIH2	-0.075	0.031	0.42
Poor	Fr. I nTreg	ARIH2OS	-0.0059	0.96	1
Poor	Fr. I nTreg	ARL1	0.01	0.84	1
Poor	Fr. I nTreg	ARL10	0.014	0.92	1
Poor	Fr. I nTreg	ARL11	0.37	0.13	0.63
Poor	Fr. I nTreg	ARL13A	0.66	0.072	0.54
Poor	Fr. I nTreg	ARL13B	-0.11	0.37	0.84
Poor	Fr. I nTreg	ARL14EP	-0.063	0.41	0.86
Poor	Fr. I nTreg	ARL15	-0.082	0.41	0.86
Poor	Fr. I nTreg	ARL16	-0.012	0.83	1
Poor	Fr. I nTreg	ARL17A	-0.013	0.91	1
Poor	Fr. I nTreg	ARL2	0.07	0.42	0.86
Poor	Fr. I nTreg	ARL2BP	0.058	0.26	0.76
Poor	Fr. I nTreg	ARL3	0.087	0.21	0.72
Poor	Fr. I nTreg	ARL4A	0.013	0.9	1
Poor	Fr. I nTreg	ARL4C	0.066	0.14	0.65
Poor	Fr. I nTreg	ARL4D	-0.27	0.045	0.46
Poor	Fr. I nTreg	ARL5A	-0.089	0.062	0.51
Poor	Fr. I nTreg	ARL5B	0.051	0.56	0.92
Poor	Fr. I nTreg	ARL6	0.09	0.5	0.9
Poor	Fr. I nTreg	ARL6IP1	-0.07	0.34	0.82
Poor	Fr. I nTreg	ARL6IP4	-0.003	0.93	1
Poor	Fr. I nTreg	ARL6IP5	0.08	0.21	0.72
Poor	Fr. I nTreg	ARL6IP6	-0.067	0.038	0.44
Poor	Fr. I nTreg	ARL8A	-0.24	0.019	0.37
Poor	Fr. I nTreg	ARL8B	0.016	0.77	0.98
Poor	Fr. I nTreg	ARMC1	-0.061	0.12	0.63
Poor	Fr. I nTreg	ARMC10	-0.066	0.22	0.73
Poor	Fr. I nTreg	ARMC2	-0.15	0.16	0.68
Poor	Fr. I nTreg	ARMC5	0.041	0.75	0.98
Poor	Fr. I nTreg	ARMC6	0.016	0.81	1
Poor	Fr. I nTreg	ARMC7	-0.33	0.0012	0.13
Poor	Fr. I nTreg	ARMC8	0.021	0.59	0.93
Poor	Fr. I nTreg	ARMC9	-0.16	0.55	0.92
Poor	Fr. I nTreg	ARMCX1	0.32	0.57	0.93
Poor	Fr. I nTreg	ARMCX2	0.24	0.25	0.75
Poor	Fr. I nTreg	ARMCX3	-0.0059	0.89	1
Poor	Fr. I nTreg	ARMCX4	0.28	0.057	0.49
Poor	Fr. I nTreg	ARMCX5	0.031	0.82	1
Poor	Fr. I nTreg	ARMCX5-GPRASP2	-0.18	0.16	0.68
Poor	Fr. I nTreg	ARMCX6	-0.096	0.065	0.52
Poor	Fr. I nTreg	ARMT1	-0.11	0.2	0.71
Poor	Fr. I nTreg	ARNT	0.065	0.2	0.71
Poor	Fr. I nTreg	ARNTL	0.031	0.61	0.93
Poor	Fr. I nTreg	ARPC1A	-0.019	0.78	0.98
Poor	Fr. I nTreg	ARPC1B	-0.019	0.79	0.99
Poor	Fr. I nTreg	ARPC2	-0.078	0.3	0.79
Poor	Fr. I nTreg	ARPC3	-0.12	0.057	0.49
Poor	Fr. I nTreg	ARPC4	-0.099	0.16	0.68
Poor	Fr. I nTreg	ARPC5	0.035	0.47	0.89
Poor	Fr. I nTreg	ARPC5L	-0.092	0.17	0.69
Poor	Fr. I nTreg	ARPP19	0.084	0.13	0.63
Poor	Fr. I nTreg	ARR3	-0.24	1	1
Poor	Fr. I nTreg	ARRB1	-0.017	0.88	1
Poor	Fr. I nTreg	ARRB2	-0.29	0.00012	0.059
Poor	Fr. I nTreg	ARRDC1	-0.023	0.025	0.4
Poor	Fr. I nTreg	ARRDC1-AS1	0.2	0.0011	0.13
Poor	Fr. I nTreg	ARRDC2	-0.0054	0.93	1
Poor	Fr. I nTreg	ARRDC3	0.13	0.18	0.7
Poor	Fr. I nTreg	ARRDC3-AS1	0.069	0.58	0.93
Poor	Fr. I nTreg	ARRDC4	0.22	0.54	0.92
Poor	Fr. I nTreg	ARRDC5	-0.42	1	1
Poor	Fr. I nTreg	ARSA	-0.042	0.56	0.92
Poor	Fr. I nTreg	ARSB	0.049	0.56	0.92
Poor	Fr. I nTreg	ARSD	-0.44	0.0035	0.21
Poor	Fr. I nTreg	ARSG	0.026	0.74	0.97
Poor	Fr. I nTreg	ARSK	0.028	0.73	0.97
Poor	Fr. I nTreg	ARV1	-0.05	0.39	0.85
Poor	Fr. I nTreg	ARVCF	0.22	0.21	0.72
Poor	Fr. I nTreg	ASAH1	-0.014	0.76	0.98
Poor	Fr. I nTreg	ASAH2B	0.17	0.33	0.81
Poor	Fr. I nTreg	ASAP1	0.034	0.66	0.95
Poor	Fr. I nTreg	ASAP1-IT2	0.072	0.69	0.96
Poor	Fr. I nTreg	ASAP3	0.71	0.14	0.66
Poor	Fr. I nTreg	ASB1	-0.033	0.75	0.98
Poor	Fr. I nTreg	ASB13	0.11	0.25	0.75
Poor	Fr. I nTreg	ASB14	-0.021	0.92	1
Poor	Fr. I nTreg	ASB16	0.067	0.67	0.95
Poor	Fr. I nTreg	ASB16-AS1	0.078	0.38	0.84
Poor	Fr. I nTreg	ASB3	-0.38	0.079	0.56
Poor	Fr. I nTreg	ASB6	0.072	0.094	0.58
Poor	Fr. I nTreg	ASB7	0.1	0.16	0.68
Poor	Fr. I nTreg	ASB8	-0.018	0.66	0.95
Poor	Fr. I nTreg	ASB9	0.28	0.57	0.93
Poor	Fr. I nTreg	ASCC1	-0.07	0.34	0.82
Poor	Fr. I nTreg	ASCC2	0.035	0.4	0.85
Poor	Fr. I nTreg	ASCC3	0.055	0.37	0.84
Poor	Fr. I nTreg	ASF1A	-0.014	0.82	1
Poor	Fr. I nTreg	ASF1B	0.0083	0.97	1
Poor	Fr. I nTreg	ASH1L	0.022	0.8	0.99
Poor	Fr. I nTreg	ASH1L-AS1	-0.11	0.12	0.63
Poor	Fr. I nTreg	ASH2L	0.073	0.19	0.7
Poor	Fr. I nTreg	ASIC1	-0.15	0.58	0.93
Poor	Fr. I nTreg	ASIC3	-0.042	0.86	1
Poor	Fr. I nTreg	ASL	-0.11	1	1
Poor	Fr. I nTreg	ASNA1	-0.064	0.15	0.67
Poor	Fr. I nTreg	ASNS	-0.055	0.38	0.84
Poor	Fr. I nTreg	ASNSD1	0.024	0.7	0.96
Poor	Fr. I nTreg	ASPH	-0.15	1	1
Poor	Fr. I nTreg	ASPHD2	-0.066	0.58	0.93
Poor	Fr. I nTreg	ASPM	1.5	0.1	0.6
Poor	Fr. I nTreg	ASPRV1	0.35	0.01	0.29
Poor	Fr. I nTreg	ASPSCR1	0.0012	0.98	1
Poor	Fr. I nTreg	ASRGL1	-0.6	0.23	0.74
Poor	Fr. I nTreg	ASTE1	0.031	0.54	0.91
Poor	Fr. I nTreg	ASTN2	0.27	0.015	0.34
Poor	Fr. I nTreg	ASUN	0.058	0.2	0.71
Poor	Fr. I nTreg	ASXL1	-0.11	0.099	0.59
Poor	Fr. I nTreg	ASXL2	0.0025	0.97	1
Poor	Fr. I nTreg	ATAD1	-0.022	0.59	0.93
Poor	Fr. I nTreg	ATAD2	0.021	0.81	1
Poor	Fr. I nTreg	ATAD2B	0.076	0.42	0.86
Poor	Fr. I nTreg	ATAD3A	-0.059	0.45	0.88
Poor	Fr. I nTreg	ATAD3B	0.12	0.23	0.74
Poor	Fr. I nTreg	ATAD3C	0.17	0.26	0.76
Poor	Fr. I nTreg	ATAD5	0.18	1	1
Poor	Fr. I nTreg	ATAT1	0.16	0.13	0.64
Poor	Fr. I nTreg	ATE1	-0.014	0.77	0.98
Poor	Fr. I nTreg	ATF1	-0.002	0.97	1
Poor	Fr. I nTreg	ATF2	0.011	0.78	0.99
Poor	Fr. I nTreg	ATF4	0.025	0.68	0.96
Poor	Fr. I nTreg	ATF5	0.064	0.66	0.95
Poor	Fr. I nTreg	ATF6	-0.01	0.81	1
Poor	Fr. I nTreg	ATF6B	-0.12	0.16	0.68
Poor	Fr. I nTreg	ATF7	0.0022	0.98	1
Poor	Fr. I nTreg	ATF7IP	0.046	0.59	0.93
Poor	Fr. I nTreg	ATF7IP2	-0.0098	0.83	1
Poor	Fr. I nTreg	ATG10	-0.15	0.087	0.57
Poor	Fr. I nTreg	ATG101	-0.065	0.37	0.84
Poor	Fr. I nTreg	ATG12	-0.09	0.075	0.54
Poor	Fr. I nTreg	ATG13	0.061	0.21	0.72
Poor	Fr. I nTreg	ATG14	-0.024	0.66	0.95
Poor	Fr. I nTreg	ATG16L1	0.028	0.62	0.94
Poor	Fr. I nTreg	ATG16L2	-0.061	0.43	0.87
Poor	Fr. I nTreg	ATG2A	-0.35	0.0011	0.13
Poor	Fr. I nTreg	ATG2B	-0.016	0.86	1
Poor	Fr. I nTreg	ATG3	-0.087	0.034	0.42
Poor	Fr. I nTreg	ATG4A	-0.045	0.41	0.86
Poor	Fr. I nTreg	ATG4B	0.022	0.59	0.93
Poor	Fr. I nTreg	ATG4C	0.012	1	1
Poor	Fr. I nTreg	ATG4D	-0.024	0.73	0.97
Poor	Fr. I nTreg	ATG5	0.066	0.02	0.37
Poor	Fr. I nTreg	ATG7	0.18	0.024	0.39
Poor	Fr. I nTreg	ATG9A	0.0012	0.98	1
Poor	Fr. I nTreg	ATG9B	0.063	0.51	0.9
Poor	Fr. I nTreg	ATHL1	0.039	0.7	0.96
Poor	Fr. I nTreg	ATIC	0.022	0.61	0.93
Poor	Fr. I nTreg	ATL1	0.2	0.45	0.88
Poor	Fr. I nTreg	ATL2	0.054	0.46	0.88
Poor	Fr. I nTreg	ATL3	0.0016	0.98	1
Poor	Fr. I nTreg	ATM	0.12	0.3	0.8
Poor	Fr. I nTreg	ATMIN	0.0073	0.89	1
Poor	Fr. I nTreg	ATN1	-0.19	0.32	0.81
Poor	Fr. I nTreg	ATOX1	0.099	0.12	0.62
Poor	Fr. I nTreg	ATP10A	0.22	0.12	0.62
Poor	Fr. I nTreg	ATP10D	0.54	0.07	0.53
Poor	Fr. I nTreg	ATP11A	0.11	0.27	0.77
Poor	Fr. I nTreg	ATP11B	0.023	0.65	0.95
Poor	Fr. I nTreg	ATP11C	-0.13	0.13	0.64
Poor	Fr. I nTreg	ATP13A1	0.088	0.12	0.62
Poor	Fr. I nTreg	ATP13A2	0.057	0.27	0.77
Poor	Fr. I nTreg	ATP13A3	-0.11	0.38	0.84
Poor	Fr. I nTreg	ATP13A4	-0.21	1	1
Poor	Fr. I nTreg	ATP1A1	0.02	0.75	0.97
Poor	Fr. I nTreg	ATP1A1-AS1	0.18	0.14	0.66
Poor	Fr. I nTreg	ATP1A3	-0.1	0.44	0.87
Poor	Fr. I nTreg	ATP1B1	-0.15	0.54	0.91
Poor	Fr. I nTreg	ATP1B3	-0.14	0.079	0.56
Poor	Fr. I nTreg	ATP2A2	-0.13	0.12	0.62
Poor	Fr. I nTreg	ATP2A3	-0.066	0.36	0.84
Poor	Fr. I nTreg	ATP2B1	-0.056	0.49	0.9
Poor	Fr. I nTreg	ATP2B4	-0.18	0.16	0.68
Poor	Fr. I nTreg	ATP2C1	-0.09	0.078	0.55
Poor	Fr. I nTreg	ATP5A1	-0.064	0.28	0.78
Poor	Fr. I nTreg	ATP5B	-0.065	0.19	0.7
Poor	Fr. I nTreg	ATP5C1	-0.057	0.31	0.81
Poor	Fr. I nTreg	ATP5D	-0.038	0.41	0.86
Poor	Fr. I nTreg	ATP5E	-0.12	1	1
Poor	Fr. I nTreg	ATP5F1	-0.11	0.16	0.68
Poor	Fr. I nTreg	ATP5G1	0.016	0.78	0.99
Poor	Fr. I nTreg	ATP5G2	-0.052	0.46	0.89
Poor	Fr. I nTreg	ATP5G3	-0.087	0.16	0.68
Poor	Fr. I nTreg	ATP5H	-0.0035	0.96	1
Poor	Fr. I nTreg	ATP5I	0.024	0.71	0.97
Poor	Fr. I nTreg	ATP5J	0.046	0.52	0.91
Poor	Fr. I nTreg	ATP5J2	0.024	0.79	0.99
Poor	Fr. I nTreg	ATP5L	-0.097	0.18	0.7
Poor	Fr. I nTreg	ATP5O	-0.028	0.69	0.96
Poor	Fr. I nTreg	ATP5S	-0.28	0.00094	0.12
Poor	Fr. I nTreg	ATP5SL	0.094	1	1
Poor	Fr. I nTreg	ATP6AP1	-0.039	0.38	0.84
Poor	Fr. I nTreg	ATP6AP1L	0.34	0.26	0.76
Poor	Fr. I nTreg	ATP6AP2	-0.048	0.26	0.76
Poor	Fr. I nTreg	ATP6V0A1	0.041	0.62	0.94
Poor	Fr. I nTreg	ATP6V0A2	0.034	0.53	0.91
Poor	Fr. I nTreg	ATP6V0B	-0.11	0.067	0.53
Poor	Fr. I nTreg	ATP6V0C	-0.21	0.013	0.32
Poor	Fr. I nTreg	ATP6V0D1	-0.11	0.12	0.63
Poor	Fr. I nTreg	ATP6V0E1	-0.063	0.29	0.79
Poor	Fr. I nTreg	ATP6V0E2	0.024	0.64	0.94
Poor	Fr. I nTreg	ATP6V0E2-AS1	0.24	1	1
Poor	Fr. I nTreg	ATP6V1A	-0.054	0.47	0.89
Poor	Fr. I nTreg	ATP6V1B2	-0.049	0.55	0.92
Poor	Fr. I nTreg	ATP6V1C1	0.0059	0.91	1
Poor	Fr. I nTreg	ATP6V1D	-0.022	0.83	1
Poor	Fr. I nTreg	ATP6V1E1	-0.022	0.73	0.97
Poor	Fr. I nTreg	ATP6V1E2	-0.19	0.34	0.82
Poor	Fr. I nTreg	ATP6V1F	-0.035	0.65	0.95
Poor	Fr. I nTreg	ATP6V1G1	-0.04	0.51	0.9
Poor	Fr. I nTreg	ATP6V1G2	0.14	0.14	0.65
Poor	Fr. I nTreg	ATP6V1H	0.028	0.35	0.82
Poor	Fr. I nTreg	ATP7A	0.22	0.044	0.46
Poor	Fr. I nTreg	ATP7B	0.0087	0.97	1
Poor	Fr. I nTreg	ATP8A1	0.072	0.44	0.87
Poor	Fr. I nTreg	ATP8A2	-0.13	1	1
Poor	Fr. I nTreg	ATP8B1	0.071	0.7	0.96
