## Supplementary material for "Cell-type-specific transcriptome architecture underlying the establishment and exacerbation of systemic lupus erythematosus": Supplementary_Data4.csv (part 15 of 23)

Supplementary Data 4. Differential gene expression analysis between post-BLM and pre-BLM.
Poor	Fr. I nTreg	ATP8B2	0.067	0.5	0.9
Poor	Fr. I nTreg	ATP8B3	0.099	0.57	0.92
Poor	Fr. I nTreg	ATP9B	0.17	0.061	0.51
Poor	Fr. I nTreg	ATPAF1	0.012	0.86	1
Poor	Fr. I nTreg	ATPAF2	-0.074	0.16	0.68
Poor	Fr. I nTreg	ATPIF1	-0.027	0.55	0.92
Poor	Fr. I nTreg	ATR	-0.0032	0.98	1
Poor	Fr. I nTreg	ATRAID	-0.0074	0.89	1
Poor	Fr. I nTreg	ATRIP	-0.0021	0.96	1
Poor	Fr. I nTreg	ATRN	-0.0083	0.95	1
Poor	Fr. I nTreg	ATRX	0.00067	0.99	1
Poor	Fr. I nTreg	ATXN1	-0.074	0.54	0.91
Poor	Fr. I nTreg	ATXN10	-0.00092	0.98	1
Poor	Fr. I nTreg	ATXN1L	0.084	0.65	0.94
Poor	Fr. I nTreg	ATXN2	0.1	0.16	0.68
Poor	Fr. I nTreg	ATXN2L	-0.094	1	1
Poor	Fr. I nTreg	ATXN3	0.12	0.08	0.56
Poor	Fr. I nTreg	ATXN7	0.12	0.34	0.82
Poor	Fr. I nTreg	ATXN7L1	-0.029	0.81	1
Poor	Fr. I nTreg	ATXN7L2	0.14	0.16	0.68
Poor	Fr. I nTreg	ATXN7L3	-0.078	0.56	0.92
Poor	Fr. I nTreg	ATXN7L3B	0.12	0.046	0.46
Poor	Fr. I nTreg	AUH	0.021	0.84	1
Poor	Fr. I nTreg	AUP1	-0.032	0.41	0.86
Poor	Fr. I nTreg	AURKA	-0.47	0.12	0.63
Poor	Fr. I nTreg	AURKAIP1	-0.063	0.25	0.75
Poor	Fr. I nTreg	AURKAPS1	-0.15	0.73	0.97
Poor	Fr. I nTreg	AURKB	-0.089	0.92	1
Poor	Fr. I nTreg	AUTS2	-0.32	0.2	0.71
Poor	Fr. I nTreg	AVEN	-0.06	0.3	0.8
Poor	Fr. I nTreg	AVIL	0.16	0.38	0.85
Poor	Fr. I nTreg	AVL9	-0.0082	0.91	1
Poor	Fr. I nTreg	AVPI1	-0.092	0.65	0.95
Poor	Fr. I nTreg	AXIN1	-0.22	0.0037	0.21
Poor	Fr. I nTreg	AXIN2	0.054	0.69	0.96
Poor	Fr. I nTreg	AXL	0.47	0.2	0.71
Poor	Fr. I nTreg	AZI2	0.16	0.01	0.29
Poor	Fr. I nTreg	AZIN1	-0.1	0.039	0.44
Poor	Fr. I nTreg	AZIN1-AS1	0.24	0.11	0.61
Poor	Fr. I nTreg	AZIN2	0.19	0.39	0.85
Poor	Fr. I nTreg	B2M	-0.0038	0.95	1
Poor	Fr. I nTreg	B3GALNT1	-0.081	0.77	0.98
Poor	Fr. I nTreg	B3GALNT2	-0.011	0.9	1
Poor	Fr. I nTreg	B3GALT2	0.53	0.045	0.46
Poor	Fr. I nTreg	B3GALT4	-0.0049	0.94	1
Poor	Fr. I nTreg	B3GALT6	0.12	0.048	0.47
Poor	Fr. I nTreg	B3GAT3	-0.024	0.56	0.92
Poor	Fr. I nTreg	B3GLCT	-0.024	0.84	1
Poor	Fr. I nTreg	B3GNT2	0.012	0.88	1
Poor	Fr. I nTreg	B3GNT8	-0.094	0.77	0.98
Poor	Fr. I nTreg	B3GNT9	0.43	0.0011	0.13
Poor	Fr. I nTreg	B3GNTL1	-0.14	0.013	0.33
Poor	Fr. I nTreg	B4GALNT3	0.056	0.85	1
Poor	Fr. I nTreg	B4GALT1	-0.11	0.27	0.77
Poor	Fr. I nTreg	B4GALT2	0.097	0.73	0.97
Poor	Fr. I nTreg	B4GALT3	0.042	0.076	0.55
Poor	Fr. I nTreg	B4GALT4	0.13	0.27	0.77
Poor	Fr. I nTreg	B4GALT5	-0.14	0.57	0.92
Poor	Fr. I nTreg	B4GALT7	0.094	0.16	0.68
Poor	Fr. I nTreg	B4GAT1	0.072	0.45	0.88
Poor	Fr. I nTreg	B9D2	-0.11	0.13	0.63
Poor	Fr. I nTreg	BABAM1	0.03	0.5	0.9
Poor	Fr. I nTreg	BACE1	0.045	0.77	0.98
Poor	Fr. I nTreg	BACH1	0.05	0.63	0.94
Poor	Fr. I nTreg	BACH2	0.11	0.3	0.8
Poor	Fr. I nTreg	BAD	-0.14	1	1
Poor	Fr. I nTreg	BAG1	-0.05	0.41	0.86
Poor	Fr. I nTreg	BAG2	0.074	1	1
Poor	Fr. I nTreg	BAG3	0.39	1	1
Poor	Fr. I nTreg	BAG4	-0.021	0.72	0.97
Poor	Fr. I nTreg	BAG5	0.059	0.35	0.83
Poor	Fr. I nTreg	BAG6	-0.019	0.75	0.98
Poor	Fr. I nTreg	BAHD1	-0.31	0.00061	0.12
Poor	Fr. I nTreg	BAIAP2	0.018	0.85	1
Poor	Fr. I nTreg	BAIAP2-AS1	0.0063	1	1
Poor	Fr. I nTreg	BAIAP2L1	0.21	0.21	0.72
Poor	Fr. I nTreg	BAIAP3	0.26	0.66	0.95
Poor	Fr. I nTreg	BAK1	-0.097	0.3	0.8
Poor	Fr. I nTreg	BANF1	0.035	0.62	0.94
Poor	Fr. I nTreg	BANK1	-1.5	1	1
Poor	Fr. I nTreg	BANP	0.16	1	1
Poor	Fr. I nTreg	BAP1	0.015	0.79	0.99
Poor	Fr. I nTreg	BARD1	0.037	0.78	0.99
Poor	Fr. I nTreg	BATF	-0.085	1	1
Poor	Fr. I nTreg	BAX	-0.084	0.44	0.87
Poor	Fr. I nTreg	BAZ1A	0.0025	0.95	1
Poor	Fr. I nTreg	BAZ1B	-0.051	0.19	0.7
Poor	Fr. I nTreg	BAZ2A	0.088	0.46	0.88
Poor	Fr. I nTreg	BAZ2B	-0.072	0.38	0.84
Poor	Fr. I nTreg	BBC3	0.34	0.025	0.39
Poor	Fr. I nTreg	BBIP1	-0.038	0.6	0.93
Poor	Fr. I nTreg	BBS1	-0.036	0.55	0.92
Poor	Fr. I nTreg	BBS10	0.29	0.02	0.37
Poor	Fr. I nTreg	BBS12	-0.027	0.89	1
Poor	Fr. I nTreg	BBS2	0.091	0.12	0.63
Poor	Fr. I nTreg	BBS4	0.0044	0.95	1
Poor	Fr. I nTreg	BBS5	0.08	0.4	0.85
Poor	Fr. I nTreg	BBS7	-0.13	0.1	0.59
Poor	Fr. I nTreg	BBS9	-0.17	0.024	0.39
Poor	Fr. I nTreg	BBX	0.079	0.047	0.47
Poor	Fr. I nTreg	BCAP29	-0.026	0.7	0.96
Poor	Fr. I nTreg	BCAP31	-0.014	0.79	0.99
Poor	Fr. I nTreg	BCAR1	-1.1	1	1
Poor	Fr. I nTreg	BCAR3	-0.032	0.87	1
Poor	Fr. I nTreg	BCAS2	-0.11	0.038	0.44
Poor	Fr. I nTreg	BCAS3	0.044	0.29	0.79
Poor	Fr. I nTreg	BCAS4	0.2	0.033	0.42
Poor	Fr. I nTreg	BCAT2	-0.082	1	1
Poor	Fr. I nTreg	BCCIP	0.0046	0.93	1
Poor	Fr. I nTreg	BCDIN3D	0.049	0.48	0.9
Poor	Fr. I nTreg	BCDIN3D-AS1	0.53	0.073	0.54
Poor	Fr. I nTreg	BCKDHA	-0.042	0.5	0.9
Poor	Fr. I nTreg	BCKDHB	-0.071	0.26	0.76
Poor	Fr. I nTreg	BCKDK	-0.091	0.15	0.67
Poor	Fr. I nTreg	BCL10	0.011	0.75	0.97
Poor	Fr. I nTreg	BCL11B	0.019	0.82	1
Poor	Fr. I nTreg	BCL2	0.15	0.079	0.56
Poor	Fr. I nTreg	BCL2A1	-0.061	0.42	0.86
Poor	Fr. I nTreg	BCL2L1	-0.14	0.044	0.46
Poor	Fr. I nTreg	BCL2L11	0.06	0.77	0.98
Poor	Fr. I nTreg	BCL2L12	0.049	0.38	0.84
Poor	Fr. I nTreg	BCL2L13	0.071	0.11	0.61
Poor	Fr. I nTreg	BCL2L14	0.45	0.22	0.73
Poor	Fr. I nTreg	BCL2L15	0.5	0.15	0.67
Poor	Fr. I nTreg	BCL3	-0.27	0.15	0.67
Poor	Fr. I nTreg	BCL6	-0.12	0.67	0.95
Poor	Fr. I nTreg	BCL7A	-0.23	0.096	0.58
Poor	Fr. I nTreg	BCL7B	-0.082	0.18	0.7
Poor	Fr. I nTreg	BCL7C	0.058	0.31	0.81
Poor	Fr. I nTreg	BCL9	0.094	0.53	0.91
Poor	Fr. I nTreg	BCL9L	-0.16	0.049	0.47
Poor	Fr. I nTreg	BCLAF1	-0.029	0.5	0.9
Poor	Fr. I nTreg	BCO2	-0.14	0.55	0.92
Poor	Fr. I nTreg	BCOR	-0.12	0.0085	0.27
Poor	Fr. I nTreg	BCORL1	-0.11	0.45	0.88
Poor	Fr. I nTreg	BCR	0.13	0.031	0.42
Poor	Fr. I nTreg	BCS1L	-0.092	0.066	0.52
Poor	Fr. I nTreg	BDH1	0.097	0.22	0.72
Poor	Fr. I nTreg	BDH2	-0.11	1	1
Poor	Fr. I nTreg	BDNF-AS	-0.21	0.22	0.73
Poor	Fr. I nTreg	BDP1	-0.028	0.53	0.91
Poor	Fr. I nTreg	BECN1	0.046	0.45	0.88
Poor	Fr. I nTreg	BEGAIN	-0.47	0.24	0.75
Poor	Fr. I nTreg	BEND3	-0.38	0.06	0.51
Poor	Fr. I nTreg	BEND3P3	0.29	0.22	0.73
Poor	Fr. I nTreg	BEND5	-0.067	0.76	0.98
Poor	Fr. I nTreg	BEST4	-0.14	0.41	0.86
Poor	Fr. I nTreg	BET1	0.017	0.79	0.99
Poor	Fr. I nTreg	BET1L	0.065	0.15	0.67
Poor	Fr. I nTreg	BEX1	0.26	0.22	0.72
Poor	Fr. I nTreg	BEX2	0.076	0.41	0.86
Poor	Fr. I nTreg	BEX4	0.036	0.6	0.93
Poor	Fr. I nTreg	BEX5	-0.036	0.82	1
Poor	Fr. I nTreg	BFAR	-0.038	0.39	0.85
Poor	Fr. I nTreg	BFSP2	-0.24	0.3	0.8
Poor	Fr. I nTreg	BHLHB9	0.49	0.13	0.63
Poor	Fr. I nTreg	BHLHE40	-0.14	0.62	0.94
Poor	Fr. I nTreg	BHLHE40-AS1	-0.00072	1	1
Poor	Fr. I nTreg	BICD1	0.12	0.3	0.79
Poor	Fr. I nTreg	BICD2	-0.02	0.73	0.97
Poor	Fr. I nTreg	BID	-0.058	0.43	0.87
Poor	Fr. I nTreg	BIK	-0.12	0.56	0.92
Poor	Fr. I nTreg	BIN1	0.013	0.8	0.99
Poor	Fr. I nTreg	BIN2	0.0096	0.76	0.98
Poor	Fr. I nTreg	BIN3	-0.059	0.1	0.59
Poor	Fr. I nTreg	BIRC2	0.082	0.019	0.37
Poor	Fr. I nTreg	BIRC3	0.084	0.38	0.84
Poor	Fr. I nTreg	BIRC5	0.11	0.9	1
Poor	Fr. I nTreg	BIRC6	0.1	0.32	0.81
Poor	Fr. I nTreg	BIRC6-AS2	0.31	0.071	0.54
Poor	Fr. I nTreg	BISPR	0.29	0.032	0.42
Poor	Fr. I nTreg	BIVM	0.19	0.17	0.69
Poor	Fr. I nTreg	BLCAP	0.076	0.42	0.86
Poor	Fr. I nTreg	BLK	0.094	0.78	0.99
Poor	Fr. I nTreg	BLM	0.1	0.48	0.89
Poor	Fr. I nTreg	BLMH	0.0096	0.9	1
Poor	Fr. I nTreg	BLNK	-1.6	1	1
Poor	Fr. I nTreg	BLOC1S1	0.14	0.31	0.8
Poor	Fr. I nTreg	BLOC1S2	0.049	0.46	0.89
Poor	Fr. I nTreg	BLOC1S3	0.063	0.32	0.81
Poor	Fr. I nTreg	BLOC1S4	-0.03	0.46	0.89
Poor	Fr. I nTreg	BLOC1S6	-0.00088	0.98	1
Poor	Fr. I nTreg	BLVRA	0.079	0.52	0.91
Poor	Fr. I nTreg	BLVRB	-0.098	0.25	0.76
Poor	Fr. I nTreg	BLZF1	0.046	0.42	0.86
Poor	Fr. I nTreg	BMF	-0.11	0.68	0.95
Poor	Fr. I nTreg	BMI1	0.076	0.64	0.94
Poor	Fr. I nTreg	BMP1	-0.93	0.035	0.43
Poor	Fr. I nTreg	BMP2K	-0.15	0.42	0.86
Poor	Fr. I nTreg	BMP8A	0.067	0.71	0.96
Poor	Fr. I nTreg	BMPR1A	0.068	0.53	0.91
Poor	Fr. I nTreg	BMPR2	-0.068	0.54	0.91
Poor	Fr. I nTreg	BMS1	0.063	0.16	0.68
Poor	Fr. I nTreg	BMS1P20	-0.13	0.33	0.81
Poor	Fr. I nTreg	BMS1P4	-0.11	0.35	0.83
Poor	Fr. I nTreg	BMS1P5	0.1	0.48	0.9
Poor	Fr. I nTreg	BMS1P6	0.079	0.61	0.93
Poor	Fr. I nTreg	BNIP1	-0.12	0.34	0.82
Poor	Fr. I nTreg	BNIP2	-0.0064	0.89	1
Poor	Fr. I nTreg	BNIP3	-0.02	0.67	0.95
Poor	Fr. I nTreg	BNIP3L	-0.083	0.071	0.54
Poor	Fr. I nTreg	BNIPL	0.14	0.55	0.92
Poor	Fr. I nTreg	BOD1	-0.091	0.14	0.65
Poor	Fr. I nTreg	BOD1L1	0.035	0.59	0.93
Poor	Fr. I nTreg	BOLA1	0.018	0.72	0.97
Poor	Fr. I nTreg	BOLA3	-0.037	0.69	0.96
Poor	Fr. I nTreg	BOLA3-AS1	0.037	0.8	0.99
Poor	Fr. I nTreg	BOP1	-0.027	0.64	0.94
Poor	Fr. I nTreg	BORA	-0.085	0.34	0.82
Poor	Fr. I nTreg	BPGM	-0.1	0.31	0.81
Poor	Fr. I nTreg	BPHL	0.07	0.58	0.93
Poor	Fr. I nTreg	BPNT1	-0.063	0.34	0.82
Poor	Fr. I nTreg	BPTF	-0.16	0.052	0.48
Poor	Fr. I nTreg	BRAF	-0.056	0.55	0.92
Poor	Fr. I nTreg	BRAP	0.00012	1	1
Poor	Fr. I nTreg	BRAT1	0.03	0.58	0.93
Poor	Fr. I nTreg	BRCA1	0.24	0.34	0.82
Poor	Fr. I nTreg	BRCA2	0.27	0.19	0.7
Poor	Fr. I nTreg	BRCC3	-0.025	0.69	0.96
Poor	Fr. I nTreg	BRD1	0.015	0.79	0.99
Poor	Fr. I nTreg	BRD2	0.027	0.48	0.89
Poor	Fr. I nTreg	BRD3	0.0012	0.99	1
Poor	Fr. I nTreg	BRD4	-0.19	0.0056	0.24
Poor	Fr. I nTreg	BRD7	-0.013	0.77	0.98
Poor	Fr. I nTreg	BRD7P3	-0.33	0.31	0.8
Poor	Fr. I nTreg	BRD8	0.019	0.68	0.96
Poor	Fr. I nTreg	BRD9	0.12	0.06	0.51
Poor	Fr. I nTreg	BRE	0.089	0.16	0.68
Poor	Fr. I nTreg	BRE-AS1	-0.23	0.34	0.82
Poor	Fr. I nTreg	BREA2	-0.2	0.66	0.95
Poor	Fr. I nTreg	BRF1	-0.22	0.11	0.6
Poor	Fr. I nTreg	BRF2	-0.025	0.7	0.96
Poor	Fr. I nTreg	BRI3	-0.16	0.31	0.8
Poor	Fr. I nTreg	BRI3BP	0.038	0.75	0.98
Poor	Fr. I nTreg	BRICD5	0.41	0.025	0.4
Poor	Fr. I nTreg	BRIP1	0.19	0.59	0.93
Poor	Fr. I nTreg	BRIX1	-0.019	0.7	0.96
Poor	Fr. I nTreg	BRK1	-0.037	0.6	0.93
Poor	Fr. I nTreg	BRMS1	0.023	0.39	0.85
Poor	Fr. I nTreg	BRMS1L	-0.2	0.012	0.32
Poor	Fr. I nTreg	BROX	0.05	0.18	0.69
Poor	Fr. I nTreg	BRPF1	0.034	0.71	0.97
Poor	Fr. I nTreg	BRPF3	0.029	0.76	0.98
Poor	Fr. I nTreg	BRSK2	-0.61	0.17	0.69
Poor	Fr. I nTreg	BRWD1	0.011	0.84	1
Poor	Fr. I nTreg	BRWD3	-0.016	0.91	1
Poor	Fr. I nTreg	BSCL2	-0.14	1	1
Poor	Fr. I nTreg	BSDC1	0.043	0.32	0.81
Poor	Fr. I nTreg	BSG	-0.013	0.83	1
Poor	Fr. I nTreg	BST2	0.21	0.035	0.43
Poor	Fr. I nTreg	BTAF1	0.097	0.36	0.83
Poor	Fr. I nTreg	BTBD1	0.00085	0.98	1
Poor	Fr. I nTreg	BTBD10	-0.027	0.62	0.94
Poor	Fr. I nTreg	BTBD11	0.18	0.08	0.56
Poor	Fr. I nTreg	BTBD18	0.13	0.47	0.89
Poor	Fr. I nTreg	BTBD19	-0.19	0.56	0.92
Poor	Fr. I nTreg	BTBD2	-0.057	0.38	0.84
Poor	Fr. I nTreg	BTBD3	-1.6	1	1
Poor	Fr. I nTreg	BTBD6	-0.11	0.073	0.54
Poor	Fr. I nTreg	BTBD7	-0.047	0.45	0.88
Poor	Fr. I nTreg	BTBD8	0.26	0.03	0.42
Poor	Fr. I nTreg	BTBD9	0.084	0.54	0.91
Poor	Fr. I nTreg	BTD	0.0066	0.94	1
Poor	Fr. I nTreg	BTF3	-0.08	0.15	0.66
Poor	Fr. I nTreg	BTF3L4	-0.0017	0.97	1
Poor	Fr. I nTreg	BTG1	0.082	0.34	0.82
Poor	Fr. I nTreg	BTG2	-0.027	0.84	1
Poor	Fr. I nTreg	BTG3	-0.11	0.33	0.82
Poor	Fr. I nTreg	BTLA	0.16	0.068	0.53
Poor	Fr. I nTreg	BTN2A1	0.14	0.0033	0.2
Poor	Fr. I nTreg	BTN2A2	-0.0013	0.99	1
Poor	Fr. I nTreg	BTN2A3P	0.38	0.37	0.84
Poor	Fr. I nTreg	BTN3A1	0.096	0.14	0.65
Poor	Fr. I nTreg	BTN3A2	0.084	0.17	0.69
Poor	Fr. I nTreg	BTN3A3	0.037	0.49	0.9
Poor	Fr. I nTreg	BTRC	0.053	0.65	0.95
Poor	Fr. I nTreg	BUB1	-0.13	0.73	0.97
Poor	Fr. I nTreg	BUB1B	-0.53	0.52	0.91
Poor	Fr. I nTreg	BUB3	-0.038	0.38	0.84
Poor	Fr. I nTreg	BUD13	0.024	0.76	0.98
Poor	Fr. I nTreg	BUD31	-0.068	0.31	0.8
Poor	Fr. I nTreg	BYSL	0.031	0.78	0.98
Poor	Fr. I nTreg	BZRAP1	0.019	0.95	1
Poor	Fr. I nTreg	BZRAP1-AS1	0.045	0.42	0.86
Poor	Fr. I nTreg	BZW1	-0.056	0.36	0.84
Poor	Fr. I nTreg	BZW2	-0.037	0.53	0.91
Poor	Fr. I nTreg	C10orf105	0.5	1	1
Poor	Fr. I nTreg	C10orf111	-0.35	0.48	0.89
Poor	Fr. I nTreg	C10orf12	0.0032	0.97	1
Poor	Fr. I nTreg	C10orf128	-0.28	0.28	0.78
Poor	Fr. I nTreg	C10orf2	0.13	0.16	0.68
Poor	Fr. I nTreg	C10orf32	-0.059	0.45	0.88
Poor	Fr. I nTreg	C10orf35	0.061	0.16	0.68
Poor	Fr. I nTreg	C10orf54	0.01	0.86	1
Poor	Fr. I nTreg	C10orf76	0.0021	0.97	1
Poor	Fr. I nTreg	C10orf88	-0.079	0.19	0.71
Poor	Fr. I nTreg	C10orf95	0.11	0.29	0.78
Poor	Fr. I nTreg	C11orf1	-0.057	0.34	0.82
Poor	Fr. I nTreg	C11orf21	0.069	0.21	0.72
Poor	Fr. I nTreg	C11orf24	-0.034	0.5	0.9
Poor	Fr. I nTreg	C11orf30	-0.082	0.41	0.86
Poor	Fr. I nTreg	C11orf31	-0.012	0.81	1
Poor	Fr. I nTreg	C11orf45	0.28	0.48	0.89
Poor	Fr. I nTreg	C11orf49	-0.035	0.58	0.93
Poor	Fr. I nTreg	C11orf54	-0.057	0.41	0.86
Poor	Fr. I nTreg	C11orf57	-0.0071	0.93	1
Poor	Fr. I nTreg	C11orf58	-0.0031	0.96	1
Poor	Fr. I nTreg	C11orf63	-0.041	0.78	0.99
Poor	Fr. I nTreg	C11orf68	0.071	1	1
Poor	Fr. I nTreg	C11orf71	0.11	0.11	0.61
Poor	Fr. I nTreg	C11orf73	-0.072	0.18	0.7
Poor	Fr. I nTreg	C11orf74	-0.13	0.49	0.9
Poor	Fr. I nTreg	C11orf80	0.038	0.46	0.89
Poor	Fr. I nTreg	C11orf85	0.95	0.0002	0.072
Poor	Fr. I nTreg	C12orf10	0.044	0.32	0.81
Poor	Fr. I nTreg	C12orf29	0.033	0.72	0.97
Poor	Fr. I nTreg	C12orf4	0.17	0.081	0.56
Poor	Fr. I nTreg	C12orf42	-0.088	0.33	0.82
Poor	Fr. I nTreg	C12orf43	0.039	0.58	0.93
Poor	Fr. I nTreg	C12orf45	-0.16	0.21	0.72
Poor	Fr. I nTreg	C12orf49	-0.12	0.081	0.56
Poor	Fr. I nTreg	C12orf57	-0.0067	0.9	1
Poor	Fr. I nTreg	C12orf60	-0.16	0.48	0.9
Poor	Fr. I nTreg	C12orf65	0.029	0.38	0.84
Poor	Fr. I nTreg	C12orf66	0.29	0.00085	0.12
Poor	Fr. I nTreg	C12orf73	0.096	0.15	0.67
Poor	Fr. I nTreg	C12orf75	-0.16	0.36	0.84
Poor	Fr. I nTreg	C12orf76	0.013	0.9	1
Poor	Fr. I nTreg	C12orf79	0.022	0.88	1
Poor	Fr. I nTreg	C14orf1	-0.028	0.63	0.94
Poor	Fr. I nTreg	C14orf119	-0.021	0.72	0.97
Poor	Fr. I nTreg	C14orf132	0.91	0.0091	0.28
Poor	Fr. I nTreg	C14orf142	-0.097	0.3	0.8
Poor	Fr. I nTreg	C14orf159	-0.0018	0.98	1
Poor	Fr. I nTreg	C14orf166	-0.038	0.62	0.94
Poor	Fr. I nTreg	C14orf169	0.041	0.49	0.9
Poor	Fr. I nTreg	C14orf2	-0.074	0.17	0.69
Poor	Fr. I nTreg	C14orf28	-0.066	0.47	0.89
Poor	Fr. I nTreg	C14orf79	-0.16	0.24	0.75
Poor	Fr. I nTreg	C14orf80	0.11	1	1
Poor	Fr. I nTreg	C14orf93	0.069	0.54	0.91
Poor	Fr. I nTreg	C15orf39	-0.0038	0.96	1
Poor	Fr. I nTreg	C15orf40	0.051	0.32	0.81
Poor	Fr. I nTreg	C15orf41	-0.13	0.029	0.41
Poor	Fr. I nTreg	C15orf52	0.1	0.72	0.97
Poor	Fr. I nTreg	C15orf53	-1.1	0.067	0.53
Poor	Fr. I nTreg	C15orf57	0.1	1	1
Poor	Fr. I nTreg	C15orf61	-0.05	0.53	0.91
Poor	Fr. I nTreg	C15orf62	-0.21	0.37	0.84
Poor	Fr. I nTreg	C16orf13	-0.032	0.37	0.84
Poor	Fr. I nTreg	C16orf45	0.0062	0.98	1
Poor	Fr. I nTreg	C16orf46	0.51	0.16	0.68
Poor	Fr. I nTreg	C16orf52	-0.054	0.61	0.93
Poor	Fr. I nTreg	C16orf54	0.016	0.85	1
Poor	Fr. I nTreg	C16orf58	0.058	0.077	0.55
Poor	Fr. I nTreg	C16orf59	-0.56	1	1
Poor	Fr. I nTreg	C16orf62	-0.0078	0.86	1
Poor	Fr. I nTreg	C16orf70	0.0049	0.93	1
Poor	Fr. I nTreg	C16orf71	0.00045	1	1
Poor	Fr. I nTreg	C16orf72	0.063	0.48	0.9
Poor	Fr. I nTreg	C16orf74	-0.38	1	1
Poor	Fr. I nTreg	C16orf86	0.17	0.19	0.7
Poor	Fr. I nTreg	C16orf87	-0.21	0.11	0.6
Poor	Fr. I nTreg	C16orf91	0.16	0.00058	0.11
Poor	Fr. I nTreg	C16orf95	0.18	0.27	0.77
Poor	Fr. I nTreg	C17orf100	0.039	0.78	0.99
Poor	Fr. I nTreg	C17orf51	0.075	0.64	0.94
Poor	Fr. I nTreg	C17orf53	0.44	0.34	0.82
Poor	Fr. I nTreg	C17orf58	-0.092	0.62	0.94
Poor	Fr. I nTreg	C17orf59	-0.16	0.13	0.63
Poor	Fr. I nTreg	C17orf62	-0.0024	0.9	1
Poor	Fr. I nTreg	C17orf67	0.078	0.47	0.89
Poor	Fr. I nTreg	C17orf75	0.21	1	1
Poor	Fr. I nTreg	C17orf80	0.12	0.061	0.51
Poor	Fr. I nTreg	C17orf85	0.018	0.76	0.98
Poor	Fr. I nTreg	C17orf89	0.025	0.71	0.97
Poor	Fr. I nTreg	C17orf97	0.52	0.0034	0.21
Poor	Fr. I nTreg	C18orf21	-0.058	0.52	0.91
Poor	Fr. I nTreg	C18orf25	0.22	0.0053	0.24
Poor	Fr. I nTreg	C18orf54	-0.15	0.3	0.8
Poor	Fr. I nTreg	C18orf8	-0.073	0.14	0.66
Poor	Fr. I nTreg	C19orf12	-0.26	1.50E-05	0.014
Poor	Fr. I nTreg	C19orf18	0.71	0.0076	0.26
Poor	Fr. I nTreg	C19orf24	-0.005	0.94	1
Poor	Fr. I nTreg	C19orf25	-0.00055	0.99	1
Poor	Fr. I nTreg	C19orf43	0.0054	0.93	1
Poor	Fr. I nTreg	C19orf44	-0.2	0.25	0.75
Poor	Fr. I nTreg	C19orf47	0.12	0.24	0.75
Poor	Fr. I nTreg	C19orf48	0.025	0.74	0.97
Poor	Fr. I nTreg	C19orf52	0.019	0.61	0.93
Poor	Fr. I nTreg	C19orf53	0.02	0.76	0.98
Poor	Fr. I nTreg	C19orf54	-0.18	0.1	0.6
Poor	Fr. I nTreg	C19orf57	-0.05	0.88	1
Poor	Fr. I nTreg	C19orf60	-0.0098	0.81	1
Poor	Fr. I nTreg	C19orf66	0.18	0.01	0.29
Poor	Fr. I nTreg	C19orf68	-0.14	0.44	0.87
Poor	Fr. I nTreg	C19orf70	0.072	0.068	0.53
Poor	Fr. I nTreg	C19orf71	-0.45	0.0015	0.15
Poor	Fr. I nTreg	C1D	-0.14	0.17	0.69
Poor	Fr. I nTreg	C1GALT1	-0.053	0.51	0.9
Poor	Fr. I nTreg	C1GALT1C1	0.025	0.77	0.98
Poor	Fr. I nTreg	C1orf101	0.12	0.73	0.97
Poor	Fr. I nTreg	C1orf109	0.051	0.3	0.79
Poor	Fr. I nTreg	C1orf112	0.097	0.36	0.84
Poor	Fr. I nTreg	C1orf115	0.12	0.59	0.93
Poor	Fr. I nTreg	C1orf122	-0.14	0.039	0.45
Poor	Fr. I nTreg	C1orf123	-0.0038	0.92	1
Poor	Fr. I nTreg	C1orf131	0.051	0.3	0.8
Poor	Fr. I nTreg	C1orf145	0.69	0.0018	0.16
Poor	Fr. I nTreg	C1orf159	-0.0007	0.99	1
Poor	Fr. I nTreg	C1orf162	0.044	0.64	0.94
Poor	Fr. I nTreg	C1orf174	0.14	1	1
Poor	Fr. I nTreg	C1orf198	-0.13	0.5	0.9
Poor	Fr. I nTreg	C1orf204	-0.13	1	1
Poor	Fr. I nTreg	C1orf216	-0.061	0.65	0.95
Poor	Fr. I nTreg	C1orf220	-0.15	0.79	0.99
Poor	Fr. I nTreg	C1orf228	-0.23	0.0073	0.26
Poor	Fr. I nTreg	C1orf233	-0.26	0.096	0.58
Poor	Fr. I nTreg	C1orf27	-0.011	0.87	1
Poor	Fr. I nTreg	C1orf35	-0.085	1	1
Poor	Fr. I nTreg	C1orf43	0.00074	0.99	1
Poor	Fr. I nTreg	C1orf50	0.022	0.54	0.92
Poor	Fr. I nTreg	C1orf52	-0.035	0.54	0.91
Poor	Fr. I nTreg	C1orf54	0.39	0.0032	0.2
Poor	Fr. I nTreg	C1orf56	0.026	1	1
Poor	Fr. I nTreg	C1orf74	0.12	0.21	0.72
Poor	Fr. I nTreg	C1QBP	-0.045	0.36	0.83
Poor	Fr. I nTreg	C1QL3	0.069	0.79	0.99
Poor	Fr. I nTreg	C1QTNF3	0.17	0.48	0.89
Poor	Fr. I nTreg	C1QTNF6	-0.15	0.24	0.75
Poor	Fr. I nTreg	C1R	0.39	1	1
Poor	Fr. I nTreg	C1RL	0.056	0.52	0.91
Poor	Fr. I nTreg	C1RL-AS1	0.25	0.18	0.69
Poor	Fr. I nTreg	C20orf194	0.062	0.62	0.94
Poor	Fr. I nTreg	C20orf196	0.047	0.53	0.91
Poor	Fr. I nTreg	C20orf197	0.18	0.75	0.98
Poor	Fr. I nTreg	C20orf24	-0.071	0.32	0.81
Poor	Fr. I nTreg	C20orf27	-0.037	0.68	0.96
Poor	Fr. I nTreg	C20orf96	-0.083	0.7	0.96
Poor	Fr. I nTreg	C21orf2	0.036	0.67	0.95
Poor	Fr. I nTreg	C21orf33	0.059	0.18	0.69
Poor	Fr. I nTreg	C21orf58	-0.29	0.064	0.52
Poor	Fr. I nTreg	C21orf59	-0.029	0.26	0.76
Poor	Fr. I nTreg	C21orf62	0.3	1	1
Poor	Fr. I nTreg	C21orf62-AS1	0.2	0.0027	0.19
Poor	Fr. I nTreg	C21orf91	0.016	0.85	1
Poor	Fr. I nTreg	C22orf15	0.022	1	1
Poor	Fr. I nTreg	C22orf23	0.41	0.13	0.63
Poor	Fr. I nTreg	C22orf29	0.064	0.39	0.85
Poor	Fr. I nTreg	C22orf34	0.22	0.051	0.47
Poor	Fr. I nTreg	C22orf39	0.04	0.38	0.84
Poor	Fr. I nTreg	C22orf46	0.089	0.51	0.9
Poor	Fr. I nTreg	C2CD2	0.19	0.047	0.47
Poor	Fr. I nTreg	C2CD2L	-0.029	0.68	0.96
Poor	Fr. I nTreg	C2CD3	0.16	0.091	0.58
Poor	Fr. I nTreg	C2CD4D	0.035	0.87	1
Poor	Fr. I nTreg	C2CD5	0.13	0.039	0.44
Poor	Fr. I nTreg	C2orf15	0.073	0.4	0.85
Poor	Fr. I nTreg	C2orf27A	0.23	0.13	0.63
Poor	Fr. I nTreg	C2orf40	0.057	0.72	0.97
Poor	Fr. I nTreg	C2orf42	0.028	0.6	0.93
Poor	Fr. I nTreg	C2orf44	0.084	0.34	0.82
Poor	Fr. I nTreg	C2orf47	0.032	0.6	0.93
Poor	Fr. I nTreg	C2orf49	0.062	0.53	0.91
Poor	Fr. I nTreg	C2orf68	0.11	0.11	0.6
Poor	Fr. I nTreg	C2orf69	0.045	0.46	0.89
Poor	Fr. I nTreg	C2orf74	-0.039	0.59	0.93
Poor	Fr. I nTreg	C2orf76	-0.15	0.075	0.54
Poor	Fr. I nTreg	C2orf81	-0.043	0.8	0.99
Poor	Fr. I nTreg	C2orf88	0.67	1	1
Poor	Fr. I nTreg	C3AR1	-0.49	0.36	0.83
Poor	Fr. I nTreg	C3orf14	-0.33	0.031	0.42
Poor	Fr. I nTreg	C3orf17	0.033	0.43	0.87
Poor	Fr. I nTreg	C3orf18	-0.012	0.93	1
Poor	Fr. I nTreg	C3orf33	0.41	0.15	0.67
Poor	Fr. I nTreg	C3orf38	0.0013	0.98	1
Poor	Fr. I nTreg	C3orf52	0.15	1	1
Poor	Fr. I nTreg	C3orf58	-0.02	0.79	0.99
Poor	Fr. I nTreg	C3orf62	-0.046	0.66	0.95
Poor	Fr. I nTreg	C4orf27	0.019	0.67	0.95
Poor	Fr. I nTreg	C4orf29	-0.031	0.65	0.95
Poor	Fr. I nTreg	C4orf3	0.026	0.62	0.94
Poor	Fr. I nTreg	C4orf32	0.27	0.081	0.56
Poor	Fr. I nTreg	C4orf33	-0.17	0.025	0.39
Poor	Fr. I nTreg	C4orf46	-0.069	0.56	0.92
Poor	Fr. I nTreg	C4orf48	0.14	0.25	0.75
Poor	Fr. I nTreg	C5	-0.058	0.87	1
Poor	Fr. I nTreg	C5orf15	-0.064	0.36	0.84
Poor	Fr. I nTreg	C5orf17	-0.078	0.76	0.98
Poor	Fr. I nTreg	C5orf22	-0.056	0.22	0.72
Poor	Fr. I nTreg	C5orf24	0.0039	0.95	1
Poor	Fr. I nTreg	C5orf28	-0.03	0.49	0.9
Poor	Fr. I nTreg	C5orf30	0.33	0.08	0.56
Poor	Fr. I nTreg	C5orf34	-0.17	0.38	0.84
Poor	Fr. I nTreg	C5orf42	-0.062	0.74	0.97
Poor	Fr. I nTreg	C5orf45	0.098	0.35	0.83
Poor	Fr. I nTreg	C5orf51	0.11	0.18	0.69
Poor	Fr. I nTreg	C5orf56	0.17	1	1
Poor	Fr. I nTreg	C5orf58	-0.067	0.77	0.98
Poor	Fr. I nTreg	C5orf63	0.12	0.13	0.64
Poor	Fr. I nTreg	C5orf66	0.081	0.62	0.94
Poor	Fr. I nTreg	C6orf1	-0.056	0.53	0.91
Poor	Fr. I nTreg	C6orf106	-0.11	0.13	0.63
Poor	Fr. I nTreg	C6orf120	0.048	0.36	0.83
Poor	Fr. I nTreg	C6orf136	-0.11	0.021	0.38
Poor	Fr. I nTreg	C6orf163	0.28	0.8	0.99
Poor	Fr. I nTreg	C6orf201	0.13	0.47	0.89
Poor	Fr. I nTreg	C6orf203	-0.075	0.24	0.75
Poor	Fr. I nTreg	C6orf226	-0.13	0.035	0.43
Poor	Fr. I nTreg	C6orf229	0.15	1	1
Poor	Fr. I nTreg	C6orf47	-0.021	0.73	0.97
Poor	Fr. I nTreg	C6orf48	-0.047	0.43	0.87
Poor	Fr. I nTreg	C6orf62	0.12	0.003	0.2
Poor	Fr. I nTreg	C6orf89	-0.032	0.39	0.85
Poor	Fr. I nTreg	C6orf99	-0.37	0.39	0.85
Poor	Fr. I nTreg	C7orf13	-0.086	0.77	0.98
Poor	Fr. I nTreg	C7orf25	-0.037	0.72	0.97
Poor	Fr. I nTreg	C7orf26	-0.067	0.042	0.46
Poor	Fr. I nTreg	C7orf31	-0.071	0.25	0.76
Poor	Fr. I nTreg	C7orf43	-0.1	0.077	0.55
Poor	Fr. I nTreg	C7orf49	0.03	0.72	0.97
Poor	Fr. I nTreg	C7orf50	-0.045	0.69	0.96
Poor	Fr. I nTreg	C7orf55	0.18	0.28	0.78
Poor	Fr. I nTreg	C7orf60	-0.17	0.028	0.41
Poor	Fr. I nTreg	C7orf73	-0.027	0.65	0.95
Poor	Fr. I nTreg	C8orf31	0.074	0.73	0.97
Poor	Fr. I nTreg	C8orf33	0.082	0.21	0.72
Poor	Fr. I nTreg	C8orf37	0.34	0.043	0.46
Poor	Fr. I nTreg	C8orf44	0.14	0.41	0.86
Poor	Fr. I nTreg	C8orf46	-0.22	0.63	0.94
Poor	Fr. I nTreg	C8orf58	0.024	0.83	1
Poor	Fr. I nTreg	C8orf59	0.014	0.8	0.99
Poor	Fr. I nTreg	C8orf76	-0.16	0.23	0.74
Poor	Fr. I nTreg	C8orf82	0.057	0.58	0.93
Poor	Fr. I nTreg	C9orf114	0.023	0.45	0.88
Poor	Fr. I nTreg	C9orf117	-0.18	0.38	0.84
Poor	Fr. I nTreg	C9orf131	0.074	0.69	0.96
Poor	Fr. I nTreg	C9orf142	-0.09	0.19	0.7
Poor	Fr. I nTreg	C9orf156	0.035	0.48	0.89
Poor	Fr. I nTreg	C9orf16	-0.11	0.23	0.74
Poor	Fr. I nTreg	C9orf3	-0.18	0.19	0.7
Poor	Fr. I nTreg	C9orf40	-0.082	0.39	0.85
Poor	Fr. I nTreg	C9orf41-AS1	-0.021	0.92	1
Poor	Fr. I nTreg	C9orf43	0.25	0.59	0.93
Poor	Fr. I nTreg	C9orf64	0.057	0.7	0.96
Poor	Fr. I nTreg	C9orf66	-0.08	0.79	0.99
Poor	Fr. I nTreg	C9orf69	0.057	0.086	0.57
Poor	Fr. I nTreg	C9orf72	0.15	0.14	0.66
Poor	Fr. I nTreg	C9orf78	-0.03	0.56	0.92
Poor	Fr. I nTreg	C9orf84	-0.5	0.12	0.62
Poor	Fr. I nTreg	C9orf85	0.094	0.31	0.8
Poor	Fr. I nTreg	C9orf89	-0.053	0.49	0.9
Poor	Fr. I nTreg	C9orf9	0.25	0.16	0.68
Poor	Fr. I nTreg	C9orf91	0.028	0.74	0.97
Poor	Fr. I nTreg	CA11	0.022	0.88	1
Poor	Fr. I nTreg	CA13	-0.4	0.027	0.4
Poor	Fr. I nTreg	CA14	0.29	0.25	0.76
Poor	Fr. I nTreg	CA5B	0.069	0.54	0.91
Poor	Fr. I nTreg	CA5BP1	0.054	0.54	0.91
Poor	Fr. I nTreg	CA6	-0.22	0.23	0.74
Poor	Fr. I nTreg	CAAP1	-0.086	0.2	0.71
Poor	Fr. I nTreg	CAB39	-0.051	0.41	0.86
Poor	Fr. I nTreg	CAB39L	0.22	0.15	0.67
Poor	Fr. I nTreg	CABIN1	-0.024	0.79	0.99
Poor	Fr. I nTreg	CABLES2	0.083	0.5	0.9
Poor	Fr. I nTreg	CABP4	-0.25	0.2	0.71
Poor	Fr. I nTreg	CACFD1	-0.021	0.91	1
Poor	Fr. I nTreg	CACHD1	0.38	0.53	0.91
Poor	Fr. I nTreg	CACNA1C	-0.063	0.81	1
Poor	Fr. I nTreg	CACNA1C-AS1	-0.33	0.026	0.4
Poor	Fr. I nTreg	CACNA1C-AS2	-0.17	0.34	0.82
Poor	Fr. I nTreg	CACNA1F	0.12	0.64	0.94
Poor	Fr. I nTreg	CACNA1H	0.14	0.68	0.96
Poor	Fr. I nTreg	CACNA1I	0.31	0.073	0.54
Poor	Fr. I nTreg	CACNA2D2	-0.0013	0.99	1
Poor	Fr. I nTreg	CACNA2D4	-0.092	0.52	0.91
Poor	Fr. I nTreg	CACNB1	-0.2	0.053	0.48
Poor	Fr. I nTreg	CACNB2	0.32	0.39	0.85
Poor	Fr. I nTreg	CACNB3	-0.0019	1	1
Poor	Fr. I nTreg	CACTIN	0.011	0.81	1
Poor	Fr. I nTreg	CACUL1	0.0011	0.97	1
Poor	Fr. I nTreg	CACYBP	-0.045	0.41	0.86
Poor	Fr. I nTreg	CAD	0.13	0.39	0.85
Poor	Fr. I nTreg	CADM1	-1.4	0.016	0.35
Poor	Fr. I nTreg	CAHM	0.023	0.9	1
Poor	Fr. I nTreg	CALB1	0.31	0.5	0.9
Poor	Fr. I nTreg	CALCOCO1	0.068	0.13	0.64
Poor	Fr. I nTreg	CALCOCO2	0.015	0.71	0.97
Poor	Fr. I nTreg	CALCRL	-0.0052	0.99	1
Poor	Fr. I nTreg	CALHM2	-0.16	0.3	0.79
Poor	Fr. I nTreg	CALM1	-0.1	0.051	0.48
Poor	Fr. I nTreg	CALM2	-0.041	0.45	0.88
Poor	Fr. I nTreg	CALM3	-0.14	0.044	0.46
Poor	Fr. I nTreg	CALML4	-0.084	0.44	0.87
Poor	Fr. I nTreg	CALR	-0.091	0.16	0.68
Poor	Fr. I nTreg	CALU	-0.058	0.3	0.79
Poor	Fr. I nTreg	CALY	-0.35	0.11	0.61
Poor	Fr. I nTreg	CAMK1	-0.11	0.51	0.9
Poor	Fr. I nTreg	CAMK1D	-0.012	0.9	1
Poor	Fr. I nTreg	CAMK2D	-0.033	0.67	0.95
Poor	Fr. I nTreg	CAMK2G	-0.21	0.51	0.91
Poor	Fr. I nTreg	CAMK2N1	-0.27	0.19	0.7
Poor	Fr. I nTreg	CAMK4	0.058	0.28	0.78
Poor	Fr. I nTreg	CAMKK1	-0.002	0.99	1
Poor	Fr. I nTreg	CAMKK2	-0.016	0.85	1
Poor	Fr. I nTreg	CAMKMT	-0.077	0.12	0.63
Poor	Fr. I nTreg	CAMLG	-0.099	0.11	0.61
Poor	Fr. I nTreg	CAMSAP1	-0.23	0.11	0.61
Poor	Fr. I nTreg	CAMSAP2	0.023	0.91	1
Poor	Fr. I nTreg	CAMTA1	0.0082	0.94	1
Poor	Fr. I nTreg	CAMTA2	-0.16	0.004	0.23
Poor	Fr. I nTreg	CAND1	0.12	0.06	0.51
Poor	Fr. I nTreg	CAND2	0.28	0.19	0.7
Poor	Fr. I nTreg	CANT1	-0.15	0.22	0.73
Poor	Fr. I nTreg	CANX	-0.0041	0.94	1
Poor	Fr. I nTreg	CAP1	-0.1	0.13	0.63
Poor	Fr. I nTreg	CAPG	0.12	0.63	0.94
Poor	Fr. I nTreg	CAPN1	-0.077	0.19	0.7
Poor	Fr. I nTreg	CAPN10	-0.011	0.86	1
Poor	Fr. I nTreg	CAPN10-AS1	0.026	0.9	1
Poor	Fr. I nTreg	CAPN12	0.095	0.7	0.96
Poor	Fr. I nTreg	CAPN14	0.0012	1	1
Poor	Fr. I nTreg	CAPN15	-0.29	0.00012	0.059
Poor	Fr. I nTreg	CAPN2	0.092	0.0094	0.28
Poor	Fr. I nTreg	CAPN3	0.087	0.69	0.96
Poor	Fr. I nTreg	CAPN5	-0.19	0.11	0.6
Poor	Fr. I nTreg	CAPN7	0.049	0.3	0.8
Poor	Fr. I nTreg	CAPNS1	-0.19	0.063	0.51
Poor	Fr. I nTreg	CAPRIN1	0.06	0.45	0.88
Poor	Fr. I nTreg	CAPRIN2	-0.059	0.5	0.9
Poor	Fr. I nTreg	CAPS	-0.0024	1	1
Poor	Fr. I nTreg	CAPS2	-0.16	0.52	0.91
Poor	Fr. I nTreg	CAPZA1	-0.024	0.69	0.96
Poor	Fr. I nTreg	CAPZA2	-0.11	0.1	0.6
Poor	Fr. I nTreg	CAPZB	-0.1	0.16	0.68
Poor	Fr. I nTreg	CARD11	0.019	0.74	0.97
Poor	Fr. I nTreg	CARD14	-0.014	0.9	1
Poor	Fr. I nTreg	CARD16	0.06	0.34	0.82
Poor	Fr. I nTreg	CARD17	0.081	0.51	0.91
Poor	Fr. I nTreg	CARD6	-0.2	0.034	0.43
Poor	Fr. I nTreg	CARD8	0.079	0.17	0.69
Poor	Fr. I nTreg	CARD8-AS1	0.075	0.25	0.75
Poor	Fr. I nTreg	CARF	0.21	0.12	0.61
Poor	Fr. I nTreg	CARHSP1	-0.098	0.012	0.31
Poor	Fr. I nTreg	CARKD	-0.023	0.63	0.94
Poor	Fr. I nTreg	CARM1	-0.089	0.091	0.58
Poor	Fr. I nTreg	CARNMT1	0.007	0.89	1
Poor	Fr. I nTreg	CARNS1	-0.17	0.049	0.47
Poor	Fr. I nTreg	CARS	0.063	0.41	0.86
Poor	Fr. I nTreg	CARS2	0.015	0.72	0.97
Poor	Fr. I nTreg	CASC21	0.16	0.39	0.85
Poor	Fr. I nTreg	CASC3	-0.051	1	1
Poor	Fr. I nTreg	CASC4	0.0026	0.98	1
Poor	Fr. I nTreg	CASC5	1.1	0.11	0.6
Poor	Fr. I nTreg	CASD1	0.067	0.31	0.81
Poor	Fr. I nTreg	CASK	0.023	0.72	0.97
Poor	Fr. I nTreg	CASP1	0.079	0.23	0.74
Poor	Fr. I nTreg	CASP10	0.16	0.13	0.64
Poor	Fr. I nTreg	CASP1P2	0.36	0.011	0.3
Poor	Fr. I nTreg	CASP2	-0.018	0.56	0.92
Poor	Fr. I nTreg	CASP3	-0.084	0.24	0.75
Poor	Fr. I nTreg	CASP4	0.074	0.13	0.64
Poor	Fr. I nTreg	CASP6	-0.039	0.67	0.95
Poor	Fr. I nTreg	CASP7	0.16	0.021	0.38
Poor	Fr. I nTreg	CASP8	0.043	0.53	0.91
Poor	Fr. I nTreg	CASP8AP2	0.023	0.71	0.97
Poor	Fr. I nTreg	CASP9	-0.094	0.14	0.65
Poor	Fr. I nTreg	CASS4	0.41	0.043	0.46
Poor	Fr. I nTreg	CAST	-0.013	0.8	0.99
Poor	Fr. I nTreg	CASZ1	-0.2	0.096	0.58
Poor	Fr. I nTreg	CAT	-0.037	0.44	0.87
Poor	Fr. I nTreg	CATSPER2	-0.093	1	1
Poor	Fr. I nTreg	CATSPER2P1	-0.086	0.62	0.94
Poor	Fr. I nTreg	CATSPER3	-0.083	0.53	0.91
Poor	Fr. I nTreg	CATSPERB	-0.29	0.44	0.87
Poor	Fr. I nTreg	CATSPERG	-0.24	0.054	0.48
Poor	Fr. I nTreg	CBFA2T2	0.056	0.45	0.88
Poor	Fr. I nTreg	CBFB	0.023	0.64	0.94
Poor	Fr. I nTreg	CBL	0.045	0.71	0.97
Poor	Fr. I nTreg	CBLB	0.058	0.56	0.92
Poor	Fr. I nTreg	CBLL1	-0.046	0.3	0.79
Poor	Fr. I nTreg	CBR1	-0.036	0.56	0.92
Poor	Fr. I nTreg	CBR3	0.3	1	1
Poor	Fr. I nTreg	CBR3-AS1	0.044	0.77	0.98
Poor	Fr. I nTreg	CBR4	0.096	0.19	0.7
Poor	Fr. I nTreg	CBWD1	-0.062	0.2	0.71
Poor	Fr. I nTreg	CBWD2	0.093	0.25	0.75
Poor	Fr. I nTreg	CBWD3	0.069	0.52	0.91
Poor	Fr. I nTreg	CBWD5	0.1	0.043	0.46
Poor	Fr. I nTreg	CBWD6	0.017	0.88	1
Poor	Fr. I nTreg	CBX1	0.031	0.67	0.95
Poor	Fr. I nTreg	CBX3	-0.13	0.083	0.57
Poor	Fr. I nTreg	CBX3P2	-0.12	0.24	0.75
Poor	Fr. I nTreg	CBX4	-0.078	0.24	0.75
Poor	Fr. I nTreg	CBX5	0.081	1	1
Poor	Fr. I nTreg	CBX6	-0.16	0.01	0.29
Poor	Fr. I nTreg	CBX7	0.015	0.89	1
Poor	Fr. I nTreg	CBX8	-0.024	0.9	1
Poor	Fr. I nTreg	CBY1	0.033	0.6	0.93
Poor	Fr. I nTreg	CBY3	0.36	0.092	0.58
Poor	Fr. I nTreg	CC2D1A	-0.17	0.026	0.4
Poor	Fr. I nTreg	CC2D1B	0.081	0.25	0.76
Poor	Fr. I nTreg	CC2D2A	-0.079	0.78	0.99
Poor	Fr. I nTreg	CCAR1	-0.029	0.4	0.85
Poor	Fr. I nTreg	CCAR2	-0.0072	0.91	1
Poor	Fr. I nTreg	CCBL1	0.09	0.25	0.75
Poor	Fr. I nTreg	CCBL2	-0.079	0.35	0.83
Poor	Fr. I nTreg	CCDC101	0.0017	0.97	1
Poor	Fr. I nTreg	CCDC102A	-0.08	0.54	0.91
Poor	Fr. I nTreg	CCDC102B	-0.0094	0.91	1
Poor	Fr. I nTreg	CCDC106	0.18	0.26	0.76
Poor	Fr. I nTreg	CCDC107	-0.011	0.9	1
Poor	Fr. I nTreg	CCDC109B	-0.0024	0.96	1
Poor	Fr. I nTreg	CCDC110	1.4	1	1
Poor	Fr. I nTreg	CCDC112	-0.14	0.35	0.83
Poor	Fr. I nTreg	CCDC114	0.26	1	1
Poor	Fr. I nTreg	CCDC115	-0.012	0.86	1
Poor	Fr. I nTreg	CCDC117	0.016	0.79	0.99
Poor	Fr. I nTreg	CCDC12	-0.1	0.13	0.65
Poor	Fr. I nTreg	CCDC120	-0.17	0.13	0.64
Poor	Fr. I nTreg	CCDC121	0.12	0.46	0.88
Poor	Fr. I nTreg	CCDC122	0.2	0.53	0.91
Poor	Fr. I nTreg	CCDC124	0.06	0.19	0.7
Poor	Fr. I nTreg	CCDC125	-0.2	0.048	0.47
Poor	Fr. I nTreg	CCDC126	-0.13	0.18	0.7
Poor	Fr. I nTreg	CCDC127	-0.07	0.44	0.87
Poor	Fr. I nTreg	CCDC130	0.019	0.7	0.96
Poor	Fr. I nTreg	CCDC134	0.1	0.19	0.7
Poor	Fr. I nTreg	CCDC136	0.12	0.48	0.9
Poor	Fr. I nTreg	CCDC137	-0.024	0.72	0.97
Poor	Fr. I nTreg	CCDC138	0.16	1	1
Poor	Fr. I nTreg	CCDC14	0.044	0.65	0.95
Poor	Fr. I nTreg	CCDC141	0.065	0.74	0.97
Poor	Fr. I nTreg	CCDC142	-0.016	0.87	1
Poor	Fr. I nTreg	CCDC144A	1.1	0.0037	0.21
Poor	Fr. I nTreg	CCDC144B	-0.1	0.4	0.85
Poor	Fr. I nTreg	CCDC146	0.14	0.4	0.85
Poor	Fr. I nTreg	CCDC15	0.057	0.73	0.97
Poor	Fr. I nTreg	CCDC150	0.66	0.29	0.78
Poor	Fr. I nTreg	CCDC152	-0.12	0.28	0.78
Poor	Fr. I nTreg	CCDC154	-0.022	1	1
Poor	Fr. I nTreg	CCDC157	-0.21	0.11	0.61
Poor	Fr. I nTreg	CCDC159	0.084	1	1
Poor	Fr. I nTreg	CCDC163P	0.24	0.31	0.8
Poor	Fr. I nTreg	CCDC167	-0.1	0.43	0.87
Poor	Fr. I nTreg	CCDC17	-0.21	0.24	0.75
Poor	Fr. I nTreg	CCDC171	-0.037	0.83	1
Poor	Fr. I nTreg	CCDC174	0.066	0.26	0.77
Poor	Fr. I nTreg	CCDC176	-0.089	0.37	0.84
Poor	Fr. I nTreg	CCDC18	-0.17	0.52	0.91
Poor	Fr. I nTreg	CCDC183	-0.092	0.55	0.92
Poor	Fr. I nTreg	CCDC183-AS1	-0.08	0.52	0.91
Poor	Fr. I nTreg	CCDC186	-0.055	0.27	0.77
Poor	Fr. I nTreg	CCDC22	0.095	0.24	0.75
Poor	Fr. I nTreg	CCDC25	0.065	0.29	0.79
Poor	Fr. I nTreg	CCDC28A	0.039	0.59	0.93
Poor	Fr. I nTreg	CCDC28B	-0.17	0.12	0.63
Poor	Fr. I nTreg	CCDC30	-0.41	0.0002	0.072
Poor	Fr. I nTreg	CCDC34	-0.29	0.12	0.62
Poor	Fr. I nTreg	CCDC39	0.019	0.94	1
Poor	Fr. I nTreg	CCDC43	-0.0037	0.93	1
Poor	Fr. I nTreg	CCDC47	-0.1	0.39	0.85
Poor	Fr. I nTreg	CCDC50	-0.055	0.71	0.97
Poor	Fr. I nTreg	CCDC51	0.058	0.64	0.94
Poor	Fr. I nTreg	CCDC53	-0.04	0.53	0.91
Poor	Fr. I nTreg	CCDC57	0.13	0.013	0.32
Poor	Fr. I nTreg	CCDC58	0.035	0.74	0.97
Poor	Fr. I nTreg	CCDC59	-0.12	0.12	0.62
Poor	Fr. I nTreg	CCDC6	0.079	0.16	0.68
Poor	Fr. I nTreg	CCDC61	0.053	0.44	0.87
Poor	Fr. I nTreg	CCDC62	-0.36	0.12	0.63
Poor	Fr. I nTreg	CCDC64	-0.22	0.01	0.29
Poor	Fr. I nTreg	CCDC65	-0.092	0.32	0.81
Poor	Fr. I nTreg	CCDC66	-0.026	0.65	0.95
Poor	Fr. I nTreg	CCDC69	0.055	0.075	0.54
Poor	Fr. I nTreg	CCDC7	-0.073	0.47	0.89
Poor	Fr. I nTreg	CCDC71	-0.11	0.68	0.96
Poor	Fr. I nTreg	CCDC71L	-0.044	0.62	0.94
Poor	Fr. I nTreg	CCDC73	0.16	0.41	0.86
Poor	Fr. I nTreg	CCDC77	-0.072	0.23	0.74
Poor	Fr. I nTreg	CCDC78	-0.3	0.089	0.57
Poor	Fr. I nTreg	CCDC81	0.37	0.32	0.81
Poor	Fr. I nTreg	CCDC82	-0.054	0.47	0.89
Poor	Fr. I nTreg	CCDC84	0.025	0.7	0.96
Poor	Fr. I nTreg	CCDC85B	0.092	0.16	0.68
Poor	Fr. I nTreg	CCDC85C	0.043	0.54	0.91
Poor	Fr. I nTreg	CCDC86	-0.02	0.77	0.98
Poor	Fr. I nTreg	CCDC88A	0.17	0.16	0.68
Poor	Fr. I nTreg	CCDC88B	0.19	0.16	0.68
Poor	Fr. I nTreg	CCDC88C	0.039	0.65	0.95
Poor	Fr. I nTreg	CCDC9	0.055	0.5	0.9
Poor	Fr. I nTreg	CCDC90B	0.05	0.35	0.82
Poor	Fr. I nTreg	CCDC91	0.0009	0.98	1
Poor	Fr. I nTreg	CCDC92	0.03	0.69	0.96
Poor	Fr. I nTreg	CCDC93	0.11	0.16	0.68
Poor	Fr. I nTreg	CCDC94	-0.11	0.0079	0.26
Poor	Fr. I nTreg	CCDC96	-0.3	0.047	0.47
Poor	Fr. I nTreg	CCDC97	-0.076	0.014	0.33
Poor	Fr. I nTreg	CCHCR1	0.04	0.55	0.92
Poor	Fr. I nTreg	CCL28	0.081	0.1	0.59
Poor	Fr. I nTreg	CCL5	-0.46	0.35	0.83
Poor	Fr. I nTreg	CCM2	-0.089	0.11	0.61
Poor	Fr. I nTreg	CCNA2	0.039	0.94	1
Poor	Fr. I nTreg	CCNB1	0.22	0.59	0.93
Poor	Fr. I nTreg	CCNB1IP1	-0.034	0.75	0.97
Poor	Fr. I nTreg	CCNB2	NA	NA	NA
Poor	Fr. I nTreg	CCNC	-0.012	0.83	1
Poor	Fr. I nTreg	CCND1	-0.09	0.62	0.94
Poor	Fr. I nTreg	CCND2	0.1	0.3	0.8
Poor	Fr. I nTreg	CCND3	0.1	0.066	0.52
Poor	Fr. I nTreg	CCNDBP1	-0.056	0.26	0.76
Poor	Fr. I nTreg	CCNE1	-0.36	0.066	0.52
Poor	Fr. I nTreg	CCNE2	-0.073	0.75	0.98
Poor	Fr. I nTreg	CCNF	0.2	0.16	0.68
Poor	Fr. I nTreg	CCNG1	0.0027	0.97	1
Poor	Fr. I nTreg	CCNG2	-0.28	0.032	0.42
Poor	Fr. I nTreg	CCNH	-0.023	0.83	1
Poor	Fr. I nTreg	CCNI	-0.081	0.059	0.5
Poor	Fr. I nTreg	CCNI2	0.062	0.73	0.97
Poor	Fr. I nTreg	CCNJ	-0.023	0.78	0.99
Poor	Fr. I nTreg	CCNK	-0.061	0.55	0.92
Poor	Fr. I nTreg	CCNL1	0.014	0.82	1
Poor	Fr. I nTreg	CCNL2	0.12	0.13	0.64
Poor	Fr. I nTreg	CCNT1	-0.0098	0.91	1
Poor	Fr. I nTreg	CCNT2	0.014	0.84	1
Poor	Fr. I nTreg	CCNT2-AS1	0.55	0.0015	0.15
Poor	Fr. I nTreg	CCNY	-0.0038	0.9	1
Poor	Fr. I nTreg	CCNYL1	-0.27	0.12	0.63
Poor	Fr. I nTreg	CCP110	-0.015	0.76	0.98
Poor	Fr. I nTreg	CCPG1	-0.028	0.88	1
Poor	Fr. I nTreg	CCR10	0.024	0.94	1
Poor	Fr. I nTreg	CCR2	-0.12	0.85	1
Poor	Fr. I nTreg	CCR4	0.017	0.94	1
Poor	Fr. I nTreg	CCR5	-2.3	1	1
Poor	Fr. I nTreg	CCR6	0.14	0.69	0.96
Poor	Fr. I nTreg	CCR7	0.13	0.24	0.74
Poor	Fr. I nTreg	CCR8	-0.099	0.79	0.99
Poor	Fr. I nTreg	CCR9	-0.44	0.11	0.6
Poor	Fr. I nTreg	CCRL2	-0.0034	0.99	1
Poor	Fr. I nTreg	CCS	0.048	0.42	0.86
Poor	Fr. I nTreg	CCSAP	0.01	0.93	1
Poor	Fr. I nTreg	CCSER2	0.013	0.82	1
Poor	Fr. I nTreg	CCT2	-0.021	0.62	0.94
Poor	Fr. I nTreg	CCT3	-0.015	0.67	0.95
Poor	Fr. I nTreg	CCT4	0.045	0.25	0.76
Poor	Fr. I nTreg	CCT5	0.026	0.48	0.9
Poor	Fr. I nTreg	CCT6A	0.004	0.92	1
Poor	Fr. I nTreg	CCT6B	0.37	0.78	0.99
Poor	Fr. I nTreg	CCT6P1	0.057	0.51	0.9
Poor	Fr. I nTreg	CCT6P3	0.025	0.74	0.97
Poor	Fr. I nTreg	CCT7	0.026	0.48	0.89
Poor	Fr. I nTreg	CCT8	-0.024	0.38	0.84
Poor	Fr. I nTreg	CCZ1	-0.12	0.12	0.61
Poor	Fr. I nTreg	CCZ1B	-0.15	0.047	0.47
Poor	Fr. I nTreg	CD101	-0.27	0.39	0.85
Poor	Fr. I nTreg	CD14	0.34	0.0059	0.24
Poor	Fr. I nTreg	CD151	-0.19	0.18	0.7
Poor	Fr. I nTreg	CD160	-0.24	0.59	0.93
Poor	Fr. I nTreg	CD164	0.099	0.093	0.58
Poor	Fr. I nTreg	CD180	-1.7	0.041	0.45
Poor	Fr. I nTreg	CD19	-0.3	0.26	0.76
Poor	Fr. I nTreg	CD2	-0.076	0.35	0.83
Poor	Fr. I nTreg	CD200	-0.12	0.7	0.96
Poor	Fr. I nTreg	CD200R1	0.29	0.34	0.82
Poor	Fr. I nTreg	CD22	-2.8	1	1
Poor	Fr. I nTreg	CD226	0.23	0.32	0.81
Poor	Fr. I nTreg	CD244	0.14	0.6	0.93
Poor	Fr. I nTreg	CD247	-0.015	0.65	0.95
Poor	Fr. I nTreg	CD248	0.61	0.15	0.67
Poor	Fr. I nTreg	CD27	0.031	0.72	0.97
Poor	Fr. I nTreg	CD27-AS1	-0.15	0.18	0.7
Poor	Fr. I nTreg	CD274	-0.052	0.48	0.89
Poor	Fr. I nTreg	CD28	0.076	0.37	0.84
Poor	Fr. I nTreg	CD2AP	0.14	0.062	0.51
Poor	Fr. I nTreg	CD2BP2	0.016	0.71	0.96
Poor	Fr. I nTreg	CD300A	-0.2	0.32	0.81
Poor	Fr. I nTreg	CD320	0.11	0.55	0.92
Poor	Fr. I nTreg	CD37	-0.12	0.0096	0.29
Poor	Fr. I nTreg	CD38	-0.53	0.0032	0.2
Poor	Fr. I nTreg	CD3D	-0.03	0.64	0.94
Poor	Fr. I nTreg	CD3E	0.0033	0.93	1
Poor	Fr. I nTreg	CD3EAP	-0.022	0.91	1
Poor	Fr. I nTreg	CD3G	-0.017	0.74	0.97
Poor	Fr. I nTreg	CD4	-0.034	0.44	0.88
Poor	Fr. I nTreg	CD40	0.16	0.24	0.75
Poor	Fr. I nTreg	CD40LG	0.057	0.52	0.91
Poor	Fr. I nTreg	CD44	-0.022	0.46	0.88
Poor	Fr. I nTreg	CD46	-0.0053	0.85	1
Poor	Fr. I nTreg	CD47	0.016	0.63	0.94
Poor	Fr. I nTreg	CD48	0.033	0.53	0.91
Poor	Fr. I nTreg	CD5	-0.054	0.33	0.81
Poor	Fr. I nTreg	CD52	-0.13	0.17	0.68
Poor	Fr. I nTreg	CD53	0.0067	0.89	1
Poor	Fr. I nTreg	CD55	0.11	0.05	0.47
Poor	Fr. I nTreg	CD58	-0.26	0.096	0.58
Poor	Fr. I nTreg	CD59	-0.057	0.42	0.86
Poor	Fr. I nTreg	CD6	0.0046	0.91	1
Poor	Fr. I nTreg	CD63	-0.12	0.34	0.82
Poor	Fr. I nTreg	CD68	-0.31	0.23	0.74
Poor	Fr. I nTreg	CD69	0.11	0.62	0.94
Poor	Fr. I nTreg	CD7	-0.14	0.062	0.51
Poor	Fr. I nTreg	CD72	-0.56	0.075	0.54
Poor	Fr. I nTreg	CD74	-0.16	0.077	0.55
Poor	Fr. I nTreg	CD79A	-0.36	0.095	0.58
Poor	Fr. I nTreg	CD79B	-0.11	0.12	0.63
Poor	Fr. I nTreg	CD81	-0.21	0.01	0.29
Poor	Fr. I nTreg	CD82	0.038	0.81	1
Poor	Fr. I nTreg	CD83	-0.012	0.93	1
Poor	Fr. I nTreg	CD84	0.26	0.034	0.43
Poor	Fr. I nTreg	CD8B	-0.15	0.072	0.54
Poor	Fr. I nTreg	CD9	0.19	0.28	0.78
Poor	Fr. I nTreg	CD96	0.065	0.18	0.7
Poor	Fr. I nTreg	CD99L2	-0.15	0.12	0.63
Poor	Fr. I nTreg	CDADC1	-0.083	0.22	0.73
Poor	Fr. I nTreg	CDAN1	0.033	0.59	0.93
Poor	Fr. I nTreg	CDC123	-0.056	0.25	0.76
Poor	Fr. I nTreg	CDC14A	0.19	0.023	0.39
Poor	Fr. I nTreg	CDC14B	-0.15	0.32	0.81
Poor	Fr. I nTreg	CDC16	-0.094	1	1
Poor	Fr. I nTreg	CDC20	0.096	0.91	1
Poor	Fr. I nTreg	CDC23	0.067	0.17	0.68
Poor	Fr. I nTreg	CDC25B	-0.082	0.1	0.59
Poor	Fr. I nTreg	CDC26	0.033	0.63	0.94
Poor	Fr. I nTreg	CDC27	-0.049	0.39	0.85
Poor	Fr. I nTreg	CDC34	-0.18	0.015	0.34
Poor	Fr. I nTreg	CDC37	-0.039	0.31	0.8
Poor	Fr. I nTreg	CDC37L1	0.081	0.24	0.75
Poor	Fr. I nTreg	CDC37L1-AS1	0.2	0.2	0.71
Poor	Fr. I nTreg	CDC40	-0.063	0.032	0.42
Poor	Fr. I nTreg	CDC42	-0.1	0.19	0.7
Poor	Fr. I nTreg	CDC42BPA	-0.44	1	1
Poor	Fr. I nTreg	CDC42BPB	0.06	0.65	0.95
Poor	Fr. I nTreg	CDC42BPG	-0.012	0.96	1
Poor	Fr. I nTreg	CDC42EP3	-0.13	0.077	0.55
Poor	Fr. I nTreg	CDC42SE1	-0.071	0.21	0.72
Poor	Fr. I nTreg	CDC42SE2	0.17	0.026	0.4
Poor	Fr. I nTreg	CDC45	0.012	0.98	1
Poor	Fr. I nTreg	CDC5L	-0.057	0.11	0.61
Poor	Fr. I nTreg	CDC6	-0.22	0.72	0.97
Poor	Fr. I nTreg	CDC7	0.14	0.26	0.77
Poor	Fr. I nTreg	CDC73	0.07	0.0051	0.24
Poor	Fr. I nTreg	CDCA2	-1.5	1	1
Poor	Fr. I nTreg	CDCA3	0.36	0.41	0.86
Poor	Fr. I nTreg	CDCA4	-0.018	0.84	1
Poor	Fr. I nTreg	CDCA5	0.047	0.93	1
Poor	Fr. I nTreg	CDCA7	-0.43	0.23	0.74
Poor	Fr. I nTreg	CDCA7L	0.18	0.19	0.7
Poor	Fr. I nTreg	CDCA8	-0.26	0.49	0.9
Poor	Fr. I nTreg	CDCP1	0.014	0.96	1
Poor	Fr. I nTreg	CDH23	0.075	0.55	0.92
Poor	Fr. I nTreg	CDH24	-0.51	0.0037	0.21
Poor	Fr. I nTreg	CDH26	0.92	1	1
Poor	Fr. I nTreg	CDHR2	-0.05	0.8	0.99
Poor	Fr. I nTreg	CDHR3	0.65	0.0032	0.2
Poor	Fr. I nTreg	CDIP1	-0.088	0.0018	0.16
Poor	Fr. I nTreg	CDIPT	0.0054	0.93	1
Poor	Fr. I nTreg	CDK1	0.62	0.23	0.74
Poor	Fr. I nTreg	CDK10	0.094	0.15	0.67
Poor	Fr. I nTreg	CDK11A	-0.025	0.8	0.99
Poor	Fr. I nTreg	CDK11B	-0.021	0.7	0.96
Poor	Fr. I nTreg	CDK12	-0.035	0.72	0.97
Poor	Fr. I nTreg	CDK13	-0.012	0.84	1
Poor	Fr. I nTreg	CDK14	0.3	0.43	0.87
Poor	Fr. I nTreg	CDK16	-0.034	0.38	0.84
Poor	Fr. I nTreg	CDK17	0.05	0.48	0.89
Poor	Fr. I nTreg	CDK19	0.29	0.046	0.47
Poor	Fr. I nTreg	CDK2	0.036	0.7	0.96
Poor	Fr. I nTreg	CDK20	0.13	0.065	0.52
Poor	Fr. I nTreg	CDK2AP1	-0.44	0.022	0.38
Poor	Fr. I nTreg	CDK2AP2	-0.076	0.37	0.84
Poor	Fr. I nTreg	CDK4	-0.075	0.21	0.72
Poor	Fr. I nTreg	CDK5	0.013	0.85	1
Poor	Fr. I nTreg	CDK5R1	0.28	0.14	0.65
Poor	Fr. I nTreg	CDK5RAP1	0.056	0.19	0.7
Poor	Fr. I nTreg	CDK5RAP2	0.051	0.38	0.84
Poor	Fr. I nTreg	CDK5RAP3	-0.043	0.32	0.81
Poor	Fr. I nTreg	CDK6	0.15	0.4	0.85
Poor	Fr. I nTreg	CDK7	-0.078	0.5	0.9
Poor	Fr. I nTreg	CDK8	-0.074	0.27	0.77
Poor	Fr. I nTreg	CDK9	0.041	0.12	0.63
Poor	Fr. I nTreg	CDKAL1	0.073	0.34	0.82
Poor	Fr. I nTreg	CDKL1	0.043	0.73	0.97
Poor	Fr. I nTreg	CDKL2	1	0.00083	0.12
Poor	Fr. I nTreg	CDKL3	-0.09	0.36	0.83
Poor	Fr. I nTreg	CDKL4	-0.32	0.32	0.81
Poor	Fr. I nTreg	CDKL5	0.16	0.57	0.92
Poor	Fr. I nTreg	CDKN1A	-0.036	0.95	1
Poor	Fr. I nTreg	CDKN1B	-0.15	0.17	0.68
Poor	Fr. I nTreg	CDKN1C	-0.19	0.38	0.84
Poor	Fr. I nTreg	CDKN2A	-0.62	0.034	0.43
Poor	Fr. I nTreg	CDKN2AIP	0.06	0.14	0.66
Poor	Fr. I nTreg	CDKN2AIPNL	-0.028	0.65	0.95
Poor	Fr. I nTreg	CDKN2B	0.53	0.23	0.74
Poor	Fr. I nTreg	CDKN2C	-0.16	0.49	0.9
Poor	Fr. I nTreg	CDKN2D	-0.085	0.29	0.79
Poor	Fr. I nTreg	CDKN3	-0.57	1	1
Poor	Fr. I nTreg	CDNF	0.51	0.0047	0.24
Poor	Fr. I nTreg	CDO1	0.7	0.17	0.69
Poor	Fr. I nTreg	CDPF1	0.01	0.83	1
Poor	Fr. I nTreg	CDR2	0.007	0.89	1
Poor	Fr. I nTreg	CDRT15P1	0.24	1	1
Poor	Fr. I nTreg	CDS1	0.6	0.033	0.42
Poor	Fr. I nTreg	CDS2	-0.054	0.43	0.87
Poor	Fr. I nTreg	CDT1	0.088	0.81	1
Poor	Fr. I nTreg	CDV3	-0.081	0.14	0.65
Poor	Fr. I nTreg	CDYL	-0.11	0.12	0.62
Poor	Fr. I nTreg	CDYL2	0.23	0.13	0.64
Poor	Fr. I nTreg	CEACAM1	0.18	0.47	0.89
Poor	Fr. I nTreg	CEACAM21	-0.0047	0.94	1
Poor	Fr. I nTreg	CEACAM4	-0.18	0.25	0.75
Poor	Fr. I nTreg	CEBPB	-0.034	0.63	0.94
Poor	Fr. I nTreg	CEBPB-AS1	0.26	0.3	0.8
Poor	Fr. I nTreg	CEBPG	0.035	0.044	0.46
Poor	Fr. I nTreg	CEBPZ	-0.0055	0.9	1
Poor	Fr. I nTreg	CEBPZOS	-0.033	0.56	0.92
Poor	Fr. I nTreg	CECR1	0.057	0.2	0.71
Poor	Fr. I nTreg	CECR5	0.0092	0.87	1
Poor	Fr. I nTreg	CECR5-AS1	-0.25	1	1
Poor	Fr. I nTreg	CECR7	0.031	0.88	1
Poor	Fr. I nTreg	CELA1	-0.043	0.81	1
Poor	Fr. I nTreg	CELF1	0.053	0.22	0.73
Poor	Fr. I nTreg	CELF2	0.047	0.52	0.91
Poor	Fr. I nTreg	CELF2-AS1	0.21	0.34	0.82
Poor	Fr. I nTreg	CELF6	-0.42	0.19	0.7
Poor	Fr. I nTreg	CELSR1	0.39	0.082	0.56
Poor	Fr. I nTreg	CELSR2	0.33	0.32	0.81
Poor	Fr. I nTreg	CELSR3	-0.054	0.84	1
Poor	Fr. I nTreg	CEMIP	-0.35	0.032	0.42
Poor	Fr. I nTreg	CEMP1	0.014	0.89	1
Poor	Fr. I nTreg	CENPB	-0.24	0.21	0.72
Poor	Fr. I nTreg	CENPBD1	0.082	0.12	0.63
Poor	Fr. I nTreg	CENPBD1P1	-0.045	0.29	0.79
Poor	Fr. I nTreg	CENPC	0.073	0.2	0.71
Poor	Fr. I nTreg	CENPE	0.7	0.13	0.63
Poor	Fr. I nTreg	CENPF	0.065	0.83	1
Poor	Fr. I nTreg	CENPH	-0.14	0.21	0.72
Poor	Fr. I nTreg	CENPJ	-0.083	0.15	0.66
Poor	Fr. I nTreg	CENPK	-0.12	0.15	0.67
Poor	Fr. I nTreg	CENPL	-0.035	0.74	0.97
Poor	Fr. I nTreg	CENPM	-0.024	0.89	1
Poor	Fr. I nTreg	CENPN	-0.11	0.57	0.92
Poor	Fr. I nTreg	CENPO	0.15	0.19	0.7
Poor	Fr. I nTreg	CENPP	-0.12	0.56	0.92
Poor	Fr. I nTreg	CENPQ	0.051	0.47	0.89
Poor	Fr. I nTreg	CENPT	-0.012	0.87	1
Poor	Fr. I nTreg	CENPU	-0.24	0.32	0.81
Poor	Fr. I nTreg	CENPV	-0.1	0.021	0.37
Poor	Fr. I nTreg	CENPW	-0.28	1	1
Poor	Fr. I nTreg	CEP104	0.0018	0.97	1
Poor	Fr. I nTreg	CEP112	-0.23	0.68	0.96
Poor	Fr. I nTreg	CEP120	0.029	0.68	0.96
Poor	Fr. I nTreg	CEP126	-0.19	0.27	0.77
Poor	Fr. I nTreg	CEP128	0.26	0.034	0.43
Poor	Fr. I nTreg	CEP131	0.053	0.4	0.85
Poor	Fr. I nTreg	CEP135	0.018	0.75	0.98
Poor	Fr. I nTreg	CEP152	-0.11	0.066	0.52
Poor	Fr. I nTreg	CEP162	-0.16	0.084	0.57
Poor	Fr. I nTreg	CEP164	-0.0007	0.99	1
Poor	Fr. I nTreg	CEP170	0.11	0.19	0.7
Poor	Fr. I nTreg	CEP19	0.0069	0.62	0.94
Poor	Fr. I nTreg	CEP192	-0.088	0.51	0.91
Poor	Fr. I nTreg	CEP250	0.065	0.43	0.87
Poor	Fr. I nTreg	CEP290	0.1	0.19	0.7
Poor	Fr. I nTreg	CEP295	0.062	0.5	0.9
Poor	Fr. I nTreg	CEP350	0.094	0.21	0.72
Poor	Fr. I nTreg	CEP41	-0.093	0.31	0.8
Poor	Fr. I nTreg	CEP44	0.12	0.036	0.43
Poor	Fr. I nTreg	CEP55	0.61	0.6	0.93
Poor	Fr. I nTreg	CEP57	-0.018	0.69	0.96
Poor	Fr. I nTreg	CEP57L1	-0.097	1	1
Poor	Fr. I nTreg	CEP63	0.016	0.37	0.84
Poor	Fr. I nTreg	CEP68	0.078	0.18	0.7
Poor	Fr. I nTreg	CEP70	0.1	0.24	0.74
Poor	Fr. I nTreg	CEP72	0.072	0.49	0.9
Poor	Fr. I nTreg	CEP76	-0.065	0.57	0.92
Poor	Fr. I nTreg	CEP78	-0.042	0.76	0.98
Poor	Fr. I nTreg	CEP83	0.12	0.16	0.68
Poor	Fr. I nTreg	CEP85	0.0093	1	1
Poor	Fr. I nTreg	CEP85L	-0.013	0.85	1
Poor	Fr. I nTreg	CEP89	0.11	0.42	0.86
Poor	Fr. I nTreg	CEP95	0.019	0.78	0.99
Poor	Fr. I nTreg	CEP97	0.014	0.94	1
Poor	Fr. I nTreg	CEPT1	0.071	0.21	0.72
Poor	Fr. I nTreg	CERK	0.016	0.77	0.98
Poor	Fr. I nTreg	CERKL	0.4	0.11	0.61
Poor	Fr. I nTreg	CERS2	-0.12	0.041	0.45
Poor	Fr. I nTreg	CERS3	1.3	4.70E-05	0.03
Poor	Fr. I nTreg	CERS4	-0.13	0.032	0.42
Poor	Fr. I nTreg	CERS5	-0.092	0.05	0.47
Poor	Fr. I nTreg	CERS6	0.098	0.56	0.92
Poor	Fr. I nTreg	CES2	-0.032	1	1
Poor	Fr. I nTreg	CES4A	-0.03	0.64	0.94
Poor	Fr. I nTreg	CETN2	-0.092	0.078	0.55
Poor	Fr. I nTreg	CETN3	-0.045	0.3	0.79
Poor	Fr. I nTreg	CETP	0.015	0.95	1
Poor	Fr. I nTreg	CFAP20	-0.092	0.19	0.7
Poor	Fr. I nTreg	CFAP36	-0.074	0.3	0.8
Poor	Fr. I nTreg	CFAP44	0.086	0.66	0.95
Poor	Fr. I nTreg	CFAP70	0.16	0.048	0.47
Poor	Fr. I nTreg	CFAP97	0.092	0.16	0.68
Poor	Fr. I nTreg	CFD	-0.02	0.86	1
Poor	Fr. I nTreg	CFDP1	-0.11	0.21	0.72
Poor	Fr. I nTreg	CFH	-0.26	0.49	0.9
Poor	Fr. I nTreg	CFL1	-0.051	0.42	0.87
Poor	Fr. I nTreg	CFL1P1	-0.06	0.64	0.94
Poor	Fr. I nTreg	CFL2	-0.16	0.18	0.7
Poor	Fr. I nTreg	CFLAR	-0.015	0.82	1
Poor	Fr. I nTreg	CFP	-0.072	0.53	0.91
Poor	Fr. I nTreg	CGGBP1	0.036	0.39	0.85
Poor	Fr. I nTreg	CGN	0.28	0.57	0.92
Poor	Fr. I nTreg	CGRRF1	0.04	0.3	0.79
Poor	Fr. I nTreg	CH17-340M24.3	-0.077	0.55	0.92
Poor	Fr. I nTreg	CHAC2	-0.14	0.27	0.77
Poor	Fr. I nTreg	CHAF1A	-0.05	0.77	0.98
Poor	Fr. I nTreg	CHAF1B	-0.49	0.045	0.46
Poor	Fr. I nTreg	CHAMP1	-0.15	0.061	0.51
Poor	Fr. I nTreg	CHCHD1	0.032	0.63	0.94
Poor	Fr. I nTreg	CHCHD10	-0.36	0.016	0.34
Poor	Fr. I nTreg	CHCHD2	-0.039	0.57	0.92
Poor	Fr. I nTreg	CHCHD3	-0.13	0.051	0.47
Poor	Fr. I nTreg	CHCHD4	0.024	0.77	0.98
Poor	Fr. I nTreg	CHCHD5	-0.029	0.62	0.94
Poor	Fr. I nTreg	CHCHD6	0.16	1	1
Poor	Fr. I nTreg	CHCHD7	0.051	0.31	0.8
Poor	Fr. I nTreg	CHD1	-0.0019	0.96	1
Poor	Fr. I nTreg	CHD1L	-0.058	0.22	0.73
Poor	Fr. I nTreg	CHD2	0.069	0.33	0.82
Poor	Fr. I nTreg	CHD3	0.054	0.56	0.92
Poor	Fr. I nTreg	CHD4	0.015	0.84	1
Poor	Fr. I nTreg	CHD6	0.11	0.12	0.62
Poor	Fr. I nTreg	CHD7	0.026	0.78	0.99
Poor	Fr. I nTreg	CHD8	0.087	0.38	0.84
Poor	Fr. I nTreg	CHD9	-0.14	0.16	0.68
Poor	Fr. I nTreg	CHDH	-0.68	0.35	0.83
Poor	Fr. I nTreg	CHEK1	-0.12	0.53	0.91
Poor	Fr. I nTreg	CHEK2	0.071	0.29	0.79
Poor	Fr. I nTreg	CHERP	-0.072	1	1
Poor	Fr. I nTreg	CHFR	-0.00078	0.99	1
Poor	Fr. I nTreg	CHGB	-1.1	0.14	0.65
Poor	Fr. I nTreg	CHI3L2	-0.058	0.68	0.96
Poor	Fr. I nTreg	CHIC1	0.01	0.94	1
Poor	Fr. I nTreg	CHIC2	-0.11	0.034	0.42
Poor	Fr. I nTreg	CHID1	0.06	0.28	0.78
Poor	Fr. I nTreg	CHKA	0.012	0.85	1
Poor	Fr. I nTreg	CHKB-AS1	0.097	0.48	0.89
Poor	Fr. I nTreg	CHM	0.033	0.57	0.93
Poor	Fr. I nTreg	CHML	0.14	0.45	0.88
Poor	Fr. I nTreg	CHMP1A	-0.14	0.043	0.46
Poor	Fr. I nTreg	CHMP1B	-0.08	0.086	0.57
Poor	Fr. I nTreg	CHMP2A	-0.039	0.54	0.91
Poor	Fr. I nTreg	CHMP2B	-0.053	0.0093	0.28
Poor	Fr. I nTreg	CHMP4A	-0.076	0.12	0.62
Poor	Fr. I nTreg	CHMP4B	-0.15	0.35	0.82
Poor	Fr. I nTreg	CHMP5	0.19	0.0083	0.27
Poor	Fr. I nTreg	CHMP6	0.09	0.0071	0.26
Poor	Fr. I nTreg	CHMP7	0.049	0.28	0.78
Poor	Fr. I nTreg	CHN1	0.21	0.45	0.88
Poor	Fr. I nTreg	CHN2	0.48	0.5	0.9
Poor	Fr. I nTreg	CHORDC1	-0.03	0.61	0.94
Poor	Fr. I nTreg	CHP1	-0.18	0.033	0.42
Poor	Fr. I nTreg	CHPF	-0.26	0.17	0.69
Poor	Fr. I nTreg	CHPF2	0.03	0.69	0.96
Poor	Fr. I nTreg	CHPT1	0.072	0.3	0.79
Poor	Fr. I nTreg	CHRAC1	-0.029	0.69	0.96
Poor	Fr. I nTreg	CHRM3	0.37	0.2	0.71
Poor	Fr. I nTreg	CHRM3-AS2	-0.072	0.55	0.92
Poor	Fr. I nTreg	CHRNA9	-0.7	1	1
Poor	Fr. I nTreg	CHRNB1	-0.041	0.15	0.66
Poor	Fr. I nTreg	CHST10	-0.26	0.42	0.86
Poor	Fr. I nTreg	CHST11	-0.11	0.22	0.73
Poor	Fr. I nTreg	CHST12	0.046	0.65	0.95
Poor	Fr. I nTreg	CHST14	-0.3	0.13	0.64
Poor	Fr. I nTreg	CHST15	-2.1	0.035	0.43
Poor	Fr. I nTreg	CHST2	-0.38	0.029	0.41
Poor	Fr. I nTreg	CHST7	-0.059	0.56	0.92
Poor	Fr. I nTreg	CHSY1	-0.28	0.0091	0.28
Poor	Fr. I nTreg	CHTF18	0.16	0.29	0.79
Poor	Fr. I nTreg	CHTF8	0.067	0.2	0.71
Poor	Fr. I nTreg	CHTOP	0.039	0.056	0.49
Poor	Fr. I nTreg	CHUK	-0.0064	0.92	1
Poor	Fr. I nTreg	CHURC1	-0.033	0.57	0.92
Poor	Fr. I nTreg	CIAO1	0.068	0.047	0.47
Poor	Fr. I nTreg	CIAPIN1	0.15	0.11	0.6
Poor	Fr. I nTreg	CIART	0.27	0.2	0.71
Poor	Fr. I nTreg	CIB1	-0.037	0.37	0.84
Poor	Fr. I nTreg	CIB2	0.026	0.89	1
Poor	Fr. I nTreg	CIC	-0.14	0.19	0.7
Poor	Fr. I nTreg	CIDECP	-0.089	0.24	0.74
Poor	Fr. I nTreg	CIITA	-1.7	1	1
Poor	Fr. I nTreg	CILP2	-0.085	0.87	1
Poor	Fr. I nTreg	CINP	-0.13	0.015	0.34
Poor	Fr. I nTreg	CIPC	0.18	0.15	0.67
Poor	Fr. I nTreg	CIR1	0.014	0.82	1
Poor	Fr. I nTreg	CIRBP	0.082	0.19	0.7
Poor	Fr. I nTreg	CIRBP-AS1	-0.19	0.15	0.67
Poor	Fr. I nTreg	CIRH1A	0.026	0.66	0.95
Poor	Fr. I nTreg	CISD1	-0.062	0.47	0.89
Poor	Fr. I nTreg	CISD2	-0.018	0.84	1
Poor	Fr. I nTreg	CISD3	-0.12	0.1	0.59
Poor	Fr. I nTreg	CISH	0.26	0.17	0.68
Poor	Fr. I nTreg	CIT	0.38	0.26	0.77
Poor	Fr. I nTreg	CITED2	-0.097	0.41	0.86
Poor	Fr. I nTreg	CITED4	0.062	0.62	0.94
Poor	Fr. I nTreg	CIZ1	-0.005	0.93	1
Poor	Fr. I nTreg	CKAP2	-0.022	0.78	0.99
Poor	Fr. I nTreg	CKAP2L	2.1	0.15	0.67
Poor	Fr. I nTreg	CKAP4	-0.03	0.79	0.99
Poor	Fr. I nTreg	CKAP5	0.051	0.53	0.91
Poor	Fr. I nTreg	CKLF	-0.12	0.42	0.86
Poor	Fr. I nTreg	CKMT2	0.31	0.12	0.63
Poor	Fr. I nTreg	CKMT2-AS1	-0.036	0.67	0.95
Poor	Fr. I nTreg	CKS1B	-0.12	0.049	0.47
Poor	Fr. I nTreg	CKS2	-0.12	0.33	0.82
Poor	Fr. I nTreg	CLASP1	0.068	0.73	0.97
Poor	Fr. I nTreg	CLASP2	0.086	0.079	0.56
Poor	Fr. I nTreg	CLASRP	0.026	0.53	0.91
Poor	Fr. I nTreg	CLCC1	-0.047	0.45	0.88
Poor	Fr. I nTreg	CLCF1	-0.33	0.26	0.76
Poor	Fr. I nTreg	CLCN2	0.099	0.73	0.97
Poor	Fr. I nTreg	CLCN3	0.15	0.019	0.36
Poor	Fr. I nTreg	CLCN5	0.38	0.34	0.82
Poor	Fr. I nTreg	CLCN6	0.01	0.92	1
Poor	Fr. I nTreg	CLCN7	0.08	0.36	0.84
Poor	Fr. I nTreg	CLDN12	0.053	0.89	1
Poor	Fr. I nTreg	CLDN15	-0.098	0.84	1
Poor	Fr. I nTreg	CLDN5	0.91	0.00026	0.075
Poor	Fr. I nTreg	CLDN7	-0.2	0.36	0.84
Poor	Fr. I nTreg	CLDND1	0.12	0.049	0.47
Poor	Fr. I nTreg	CLEC11A	-0.24	0.17	0.69
Poor	Fr. I nTreg	CLEC16A	0.0026	0.98	1
Poor	Fr. I nTreg	CLEC2B	-0.057	0.51	0.91
Poor	Fr. I nTreg	CLEC2D	-0.061	0.23	0.74
Poor	Fr. I nTreg	CLEC4A	0.017	0.92	1
Poor	Fr. I nTreg	CLHC1	0.14	0.47	0.89
Poor	Fr. I nTreg	CLIC1	-0.1	0.37	0.84
Poor	Fr. I nTreg	CLIC3	-0.2	0.36	0.83
Poor	Fr. I nTreg	CLIC4	0.19	0.58	0.93
Poor	Fr. I nTreg	CLIC5	0.43	0.24	0.75
Poor	Fr. I nTreg	CLINT1	0.028	0.54	0.91
Poor	Fr. I nTreg	CLIP1	-0.065	0.26	0.77
Poor	Fr. I nTreg	CLIP2	-0.15	1	1
Poor	Fr. I nTreg	CLIP3	-0.26	0.088	0.57
Poor	Fr. I nTreg	CLIP4	0.1	0.13	0.64
Poor	Fr. I nTreg	CLK1	0.1	0.28	0.78
Poor	Fr. I nTreg	CLK2	-0.046	0.25	0.76
Poor	Fr. I nTreg	CLK3	0.0043	0.9	1
Poor	Fr. I nTreg	CLK4	0.074	0.32	0.81
Poor	Fr. I nTreg	CLMP	-0.17	0.43	0.87
Poor	Fr. I nTreg	CLN3	0.0012	0.98	1
Poor	Fr. I nTreg	CLN5	0.056	0.41	0.86
Poor	Fr. I nTreg	CLN6	0.17	0.12	0.62
Poor	Fr. I nTreg	CLN8	-0.00072	1	1
Poor	Fr. I nTreg	CLNK	-0.21	0.67	0.95
Poor	Fr. I nTreg	CLNS1A	-0.00089	0.99	1
Poor	Fr. I nTreg	CLOCK	0.016	0.88	1
Poor	Fr. I nTreg	CLP1	0.12	0.12	0.63
Poor	Fr. I nTreg	CLPB	0.012	0.9	1
Poor	Fr. I nTreg	CLPP	-0.032	0.45	0.88
Poor	Fr. I nTreg	CLPTM1	-0.065	0.29	0.79
Poor	Fr. I nTreg	CLPTM1L	-0.025	0.55	0.92
Poor	Fr. I nTreg	CLPX	-0.043	0.16	0.68
Poor	Fr. I nTreg	CLSPN	-0.32	0.52	0.91
Poor	Fr. I nTreg	CLSTN1	-0.014	0.81	1
Poor	Fr. I nTreg	CLSTN3	-0.081	0.4	0.85
Poor	Fr. I nTreg	CLTA	-0.021	0.7	0.96
Poor	Fr. I nTreg	CLTB	-0.04	0.46	0.88
Poor	Fr. I nTreg	CLTC	0.022	0.79	0.99
Poor	Fr. I nTreg	CLTCL1	-0.2	0.78	0.99
Poor	Fr. I nTreg	CLU	-0.21	0.49	0.9
Poor	Fr. I nTreg	CLUAP1	0.051	0.42	0.86
Poor	Fr. I nTreg	CLUH	0.14	0.2	0.71
Poor	Fr. I nTreg	CLUHP3	0.051	0.6	0.93
Poor	Fr. I nTreg	CLYBL	-0.029	0.8	0.99
Poor	Fr. I nTreg	CMAHP	0.00032	1	1
Poor	Fr. I nTreg	CMAS	0.03	0.63	0.94
Poor	Fr. I nTreg	CMC1	-0.011	0.73	0.97
Poor	Fr. I nTreg	CMC2	-0.081	0.29	0.79
Poor	Fr. I nTreg	CMC4	-0.1	0.21	0.72
Poor	Fr. I nTreg	CMIP	-0.37	0.065	0.52
Poor	Fr. I nTreg	CMPK1	0.023	0.7	0.96
Poor	Fr. I nTreg	CMPK2	0.73	0.016	0.34
Poor	Fr. I nTreg	CMSS1	0.14	0.13	0.64
Poor	Fr. I nTreg	CMTM3	-0.052	0.37	0.84
Poor	Fr. I nTreg	CMTM4	-0.27	0.58	0.93
Poor	Fr. I nTreg	CMTM6	-0.016	0.89	1
Poor	Fr. I nTreg	CMTM7	-0.034	0.53	0.91
Poor	Fr. I nTreg	CMTM8	0.09	0.47	0.89
Poor	Fr. I nTreg	CMTR1	0.24	0.011	0.3
Poor	Fr. I nTreg	CMTR2	0.13	0.04	0.45
Poor	Fr. I nTreg	CMYA5	0.065	0.91	1
Poor	Fr. I nTreg	CNBP	-0.01	0.81	1
Poor	Fr. I nTreg	CNDP2	0.029	0.37	0.84
Poor	Fr. I nTreg	CNEP1R1	0.15	1	1
Poor	Fr. I nTreg	CNIH1	-0.096	0.12	0.62
Poor	Fr. I nTreg	CNIH4	-0.083	0.25	0.75
Poor	Fr. I nTreg	CNKSR1	0.12	0.32	0.81
Poor	Fr. I nTreg	CNKSR2	-0.0014	0.99	1
Poor	Fr. I nTreg	CNN2	-0.0056	0.94	1
Poor	Fr. I nTreg	CNN3	-0.2	0.22	0.72
Poor	Fr. I nTreg	CNNM1	0.45	0.54	0.92
Poor	Fr. I nTreg	CNNM2	0.032	0.76	0.98
Poor	Fr. I nTreg	CNNM3	-0.035	0.49	0.9
Poor	Fr. I nTreg	CNNM4	0.15	0.19	0.7
Poor	Fr. I nTreg	CNOT1	0.15	0.1	0.59
Poor	Fr. I nTreg	CNOT10	-0.035	0.5	0.9
Poor	Fr. I nTreg	CNOT11	0.04	1	1
Poor	Fr. I nTreg	CNOT2	0.014	0.58	0.93
Poor	Fr. I nTreg	CNOT3	-0.17	0.02	0.37
Poor	Fr. I nTreg	CNOT4	0.016	0.71	0.96
Poor	Fr. I nTreg	CNOT6	0.068	0.22	0.73
Poor	Fr. I nTreg	CNOT6L	-0.1	0.11	0.61
Poor	Fr. I nTreg	CNOT7	0.008	0.85	1
Poor	Fr. I nTreg	CNOT8	-0.013	0.76	0.98
Poor	Fr. I nTreg	CNP	0.076	0.27	0.77
Poor	Fr. I nTreg	CNPPD1	-0.08	0.061	0.51
Poor	Fr. I nTreg	CNPY2	-0.053	0.33	0.81
Poor	Fr. I nTreg	CNPY3	0.033	0.4	0.85
Poor	Fr. I nTreg	CNPY4	0.0064	0.94	1
Poor	Fr. I nTreg	CNR2	-0.45	0.29	0.79
Poor	Fr. I nTreg	CNST	0.051	0.27	0.77
Poor	Fr. I nTreg	CNTD1	-0.15	0.35	0.83
Poor	Fr. I nTreg	CNTNAP1	-0.3	0.25	0.76
Poor	Fr. I nTreg	CNTRL	0.039	0.56	0.92
Poor	Fr. I nTreg	CNTROB	0.11	0.15	0.67
Poor	Fr. I nTreg	COA1	0.029	0.69	0.96
Poor	Fr. I nTreg	COA3	-0.036	0.62	0.94
Poor	Fr. I nTreg	COA4	0.012	0.84	1
Poor	Fr. I nTreg	COA5	0.052	1	1
Poor	Fr. I nTreg	COA6	-0.02	0.79	0.99
Poor	Fr. I nTreg	COA7	0.083	0.62	0.94
Poor	Fr. I nTreg	COASY	0.071	0.0029	0.2
Poor	Fr. I nTreg	COG1	0.019	0.62	0.94
Poor	Fr. I nTreg	COG2	0.027	0.41	0.86
Poor	Fr. I nTreg	COG3	0.015	0.8	0.99
Poor	Fr. I nTreg	COG4	0.004	0.83	1
Poor	Fr. I nTreg	COG5	0.23	0.0019	0.16
Poor	Fr. I nTreg	COG6	0.021	0.75	0.98
Poor	Fr. I nTreg	COG7	0.024	0.71	0.97
Poor	Fr. I nTreg	COG8	0.024	0.64	0.94
Poor	Fr. I nTreg	COIL	-0.065	0.34	0.82
Poor	Fr. I nTreg	COL11A2	-0.73	1	1
Poor	Fr. I nTreg	COL18A1	-0.11	0.23	0.74
Poor	Fr. I nTreg	COL4A3	0.78	0.057	0.5
Poor	Fr. I nTreg	COL4A3BP	0.12	0.18	0.69
Poor	Fr. I nTreg	COL4A4	0.49	1	1
Poor	Fr. I nTreg	COL5A2	0.15	0.69	0.96
Poor	Fr. I nTreg	COL6A1	0.13	0.19	0.7
Poor	Fr. I nTreg	COL6A2	-0.088	0.53	0.91
Poor	Fr. I nTreg	COL6A3	-0.98	0.24	0.75
Poor	Fr. I nTreg	COL9A2	0.28	0.0048	0.24
Poor	Fr. I nTreg	COLGALT1	-0.034	0.65	0.95
Poor	Fr. I nTreg	COLQ	0.13	0.61	0.93
Poor	Fr. I nTreg	COMMD1	-0.12	0.026	0.4
Poor	Fr. I nTreg	COMMD10	-0.032	0.32	0.81
Poor	Fr. I nTreg	COMMD2	-0.006	0.89	1
Poor	Fr. I nTreg	COMMD3	-0.096	0.048	0.47
Poor	Fr. I nTreg	COMMD4	-0.05	0.38	0.84
Poor	Fr. I nTreg	COMMD5	-0.013	0.84	1
Poor	Fr. I nTreg	COMMD6	-0.079	0.38	0.84
Poor	Fr. I nTreg	COMMD7	-0.097	0.034	0.43
Poor	Fr. I nTreg	COMMD8	-0.069	0.31	0.81
Poor	Fr. I nTreg	COMMD9	-0.006	0.93	1
Poor	Fr. I nTreg	COMT	-0.079	0.28	0.78
Poor	Fr. I nTreg	COMTD1	-0.1	0.18	0.7
Poor	Fr. I nTreg	COPA	0.021	0.73	0.97
Poor	Fr. I nTreg	COPB1	0.048	0.43	0.87
Poor	Fr. I nTreg	COPB2	0.038	0.46	0.88
Poor	Fr. I nTreg	COPE	-0.049	0.51	0.91
Poor	Fr. I nTreg	COPG1	0.0081	0.8	0.99
Poor	Fr. I nTreg	COPG2	0.34	0.038	0.44
Poor	Fr. I nTreg	COPG2IT1	0.65	0.099	0.59
Poor	Fr. I nTreg	COPRS	-0.33	0.0029	0.2
Poor	Fr. I nTreg	COPS2	-0.00085	0.99	1
Poor	Fr. I nTreg	COPS3	-0.11	0.078	0.56
Poor	Fr. I nTreg	COPS4	-0.09	0.32	0.81
Poor	Fr. I nTreg	COPS5	-0.049	0.4	0.85
Poor	Fr. I nTreg	COPS6	-0.031	0.51	0.9
Poor	Fr. I nTreg	COPS7A	0.052	0.18	0.7
Poor	Fr. I nTreg	COPS7B	0.083	0.029	0.41
Poor	Fr. I nTreg	COPS8	0.062	0.048	0.47
Poor	Fr. I nTreg	COPZ1	-0.037	0.53	0.91
Poor	Fr. I nTreg	COPZ2	-0.42	0.21	0.72
Poor	Fr. I nTreg	COQ10A	0.072	0.21	0.72
Poor	Fr. I nTreg	COQ10B	-0.043	0.16	0.68
Poor	Fr. I nTreg	COQ2	-0.14	0.76	0.98
Poor	Fr. I nTreg	COQ3	-0.078	0.44	0.87
Poor	Fr. I nTreg	COQ4	-0.02	0.66	0.95
Poor	Fr. I nTreg	COQ5	0.094	0.16	0.68
Poor	Fr. I nTreg	COQ6	0.055	0.37	0.84
Poor	Fr. I nTreg	COQ7	0.012	0.89	1
Poor	Fr. I nTreg	COQ9	0.027	0.6	0.93
Poor	Fr. I nTreg	CORO1A	0.011	0.86	1
Poor	Fr. I nTreg	CORO1B	-0.12	0.22	0.73
Poor	Fr. I nTreg	CORO1C	-0.038	0.87	1
Poor	Fr. I nTreg	CORO2A	-0.02	0.73	0.97
Poor	Fr. I nTreg	CORO6	0.055	0.86	1
Poor	Fr. I nTreg	CORO7	0.023	0.58	0.93
Poor	Fr. I nTreg	COTL1	-0.054	0.62	0.94
Poor	Fr. I nTreg	COX10	0.034	0.58	0.93
Poor	Fr. I nTreg	COX10-AS1	0.012	0.77	0.98
Poor	Fr. I nTreg	COX11	-0.11	0.069	0.53
Poor	Fr. I nTreg	COX14	-0.051	0.48	0.89
Poor	Fr. I nTreg	COX15	0.09	0.0014	0.15
Poor	Fr. I nTreg	COX16	-0.12	1	1
Poor	Fr. I nTreg	COX17	-0.025	0.75	0.98
Poor	Fr. I nTreg	COX18	0.25	0.65	0.95
Poor	Fr. I nTreg	COX19	0.018	0.74	0.97
Poor	Fr. I nTreg	COX4I1	-0.05	0.42	0.86
Poor	Fr. I nTreg	COX5A	-0.085	0.23	0.74
Poor	Fr. I nTreg	COX5B	-0.021	0.74	0.97
Poor	Fr. I nTreg	COX6A1	-0.035	0.62	0.94
Poor	Fr. I nTreg	COX6B1	-0.053	0.48	0.89
Poor	Fr. I nTreg	COX6C	-0.034	0.67	0.95
Poor	Fr. I nTreg	COX7A2	-0.096	0.22	0.73
Poor	Fr. I nTreg	COX7A2L	-0.037	0.56	0.92
Poor	Fr. I nTreg	COX7B	-0.082	0.3	0.8
Poor	Fr. I nTreg	COX7C	-0.033	0.69	0.96
Poor	Fr. I nTreg	COX8A	-0.034	0.65	0.95
Poor	Fr. I nTreg	CP	0.44	0.0068	0.26
Poor	Fr. I nTreg	CPA5	-0.28	1	1
Poor	Fr. I nTreg	CPAMD8	0.19	1	1
Poor	Fr. I nTreg	CPD	-0.066	0.5	0.9
Poor	Fr. I nTreg	CPE	NA	NA	NA
Poor	Fr. I nTreg	CPEB1	-0.12	0.69	0.96
Poor	Fr. I nTreg	CPEB2	-0.099	0.53	0.91
Poor	Fr. I nTreg	CPEB3	0.16	0.39	0.85
Poor	Fr. I nTreg	CPEB4	-0.067	0.51	0.9
Poor	Fr. I nTreg	CPM	-0.2	1	1
Poor	Fr. I nTreg	CPNE1	0.051	1	1
Poor	Fr. I nTreg	CPNE2	0.1	0.16	0.68
Poor	Fr. I nTreg	CPNE3	0.024	0.57	0.92
Poor	Fr. I nTreg	CPNE8	0.37	0.0014	0.15
Poor	Fr. I nTreg	CPOX	0.02	0.83	1
Poor	Fr. I nTreg	CPPED1	-0.075	0.55	0.92
Poor	Fr. I nTreg	CPQ	-0.083	0.36	0.84
Poor	Fr. I nTreg	CPSF1	0.059	0.46	0.89
Poor	Fr. I nTreg	CPSF2	0.059	0.43	0.87
Poor	Fr. I nTreg	CPSF3	0.0047	0.95	1
Poor	Fr. I nTreg	CPSF3L	-0.027	0.53	0.91
Poor	Fr. I nTreg	CPSF4	-0.04	0.29	0.79
Poor	Fr. I nTreg	CPSF6	0.11	0.078	0.55
Poor	Fr. I nTreg	CPSF7	-0.094	0.09	0.58
Poor	Fr. I nTreg	CPT1A	-0.36	0.27	0.77
Poor	Fr. I nTreg	CPT1C	-0.39	0.36	0.83
Poor	Fr. I nTreg	CPT2	0.11	0.035	0.43
Poor	Fr. I nTreg	CPTP	-0.087	0.31	0.8
Poor	Fr. I nTreg	CR1	0.016	0.96	1
Poor	Fr. I nTreg	CR2	0.1	0.7	0.96
Poor	Fr. I nTreg	CRACR2A	0.043	0.73	0.97
Poor	Fr. I nTreg	CRADD	-0.013	0.9	1
Poor	Fr. I nTreg	CRAMP1L	-0.039	0.82	1
Poor	Fr. I nTreg	CRAT	0.034	0.76	0.98
Poor	Fr. I nTreg	CRAT37	0.027	0.89	1
Poor	Fr. I nTreg	CRB1	0.85	0.019	0.37
Poor	Fr. I nTreg	CRB3	-0.019	0.92	1
Poor	Fr. I nTreg	CRBN	0.029	0.47	0.89
Poor	Fr. I nTreg	CRCP	0.0077	0.9	1
Poor	Fr. I nTreg	CREB1	0.1	0.045	0.46
Poor	Fr. I nTreg	CREB3	0.0052	0.95	1
Poor	Fr. I nTreg	CREB3L2	-0.15	0.11	0.61
Poor	Fr. I nTreg	CREB3L4	0.11	0.74	0.97
Poor	Fr. I nTreg	CREBBP	-0.12	0.055	0.49
Poor	Fr. I nTreg	CREBL2	0.023	0.68	0.96
Poor	Fr. I nTreg	CREBRF	0.013	0.73	0.97
Poor	Fr. I nTreg	CREBZF	0.099	0.34	0.82
Poor	Fr. I nTreg	CREG1	0.04	0.65	0.95
Poor	Fr. I nTreg	CRELD1	0.021	0.68	0.96
Poor	Fr. I nTreg	CRELD2	-0.016	0.86	1
Poor	Fr. I nTreg	CREM	-0.094	0.27	0.77
Poor	Fr. I nTreg	CRHR1-IT1	0.37	0.00024	0.074
Poor	Fr. I nTreg	CRIM1	-0.18	0.63	0.94
Poor	Fr. I nTreg	CRIP1	-0.21	0.13	0.64
Poor	Fr. I nTreg	CRIP2	0.063	0.61	0.94
Poor	Fr. I nTreg	CRIP3	0.27	0.12	0.62
Poor	Fr. I nTreg	CRIPAK	0.047	0.83	1
Poor	Fr. I nTreg	CRIPT	0.09	0.37	0.84
Poor	Fr. I nTreg	CRISPLD2	-0.41	0.28	0.78
Poor	Fr. I nTreg	CRK	0.014	0.76	0.98
Poor	Fr. I nTreg	CRKL	0.079	0.057	0.49
Poor	Fr. I nTreg	CRLF3	0.019	0.6	0.93
Poor	Fr. I nTreg	CRLS1	0.0099	0.84	1
Poor	Fr. I nTreg	CRNKL1	-0.0051	0.9	1
Poor	Fr. I nTreg	CROCC	0.13	0.16	0.68
Poor	Fr. I nTreg	CROCCP2	0.039	0.57	0.92
Poor	Fr. I nTreg	CROCCP3	0.12	0.42	0.86
Poor	Fr. I nTreg	CROT	0.024	0.74	0.97
Poor	Fr. I nTreg	CRTAM	-0.83	0.11	0.61
Poor	Fr. I nTreg	CRTAP	-0.019	0.77	0.98
Poor	Fr. I nTreg	CRTC1	0.14	0.085	0.57
Poor	Fr. I nTreg	CRTC2	-0.057	0.33	0.81
Poor	Fr. I nTreg	CRTC3	-0.064	0.39	0.85
Poor	Fr. I nTreg	CRY1	-0.076	0.016	0.34
Poor	Fr. I nTreg	CRY2	0.082	0.052	0.48
Poor	Fr. I nTreg	CRYBB2P1	-0.11	1	1
Poor	Fr. I nTreg	CRYBG3	0.17	0.44	0.87
Poor	Fr. I nTreg	CRYGS	0.63	0.16	0.68
Poor	Fr. I nTreg	CRYL1	-0.21	0.0043	0.23
Poor	Fr. I nTreg	CRYZ	-0.011	0.91	1
Poor	Fr. I nTreg	CRYZL1	-0.025	0.62	0.94
Poor	Fr. I nTreg	CS	-0.0065	0.87	1
Poor	Fr. I nTreg	CSAD	0.018	0.89	1
Poor	Fr. I nTreg	CSDE1	0.056	0.2	0.71
Poor	Fr. I nTreg	CSE1L	0.072	0.12	0.62
Poor	Fr. I nTreg	CSF1	-0.0044	0.98	1
Poor	Fr. I nTreg	CSF2RB	-0.73	1	1
Poor	Fr. I nTreg	CSGALNACT1	-0.016	0.82	1
Poor	Fr. I nTreg	CSGALNACT2	0.059	0.2	0.71
Poor	Fr. I nTreg	CSK	-0.081	0.21	0.72
Poor	Fr. I nTreg	CSNK1A1	0.016	0.7	0.96
Poor	Fr. I nTreg	CSNK1D	0.032	0.69	0.96
Poor	Fr. I nTreg	CSNK1G1	-0.076	0.25	0.75
Poor	Fr. I nTreg	CSNK1G2	0.03	0.4	0.86
Poor	Fr. I nTreg	CSNK1G3	0.12	0.066	0.52
Poor	Fr. I nTreg	CSNK2A1	-0.016	0.66	0.95
Poor	Fr. I nTreg	CSNK2A2	-0.17	0.062	0.51
Poor	Fr. I nTreg	CSNK2B	-0.029	0.19	0.7
Poor	Fr. I nTreg	CSPP1	-0.004	0.96	1
Poor	Fr. I nTreg	CSRNP1	-0.18	0.23	0.74
Poor	Fr. I nTreg	CSRNP2	0.024	0.81	1
Poor	Fr. I nTreg	CSRP1	-0.036	0.65	0.95
Poor	Fr. I nTreg	CSRP2	-0.2	0.45	0.88
Poor	Fr. I nTreg	CSRP2BP	0.036	0.58	0.93
Poor	Fr. I nTreg	CST3	-0.89	0.0059	0.25
Poor	Fr. I nTreg	CST7	-0.95	0.015	0.34
Poor	Fr. I nTreg	CSTB	-0.07	0.36	0.83
Poor	Fr. I nTreg	CSTF1	0.07	0.13	0.64
Poor	Fr. I nTreg	CSTF2	0.0066	0.92	1
Poor	Fr. I nTreg	CSTF2T	-0.026	0.86	1
Poor	Fr. I nTreg	CSTF3	0.019	0.71	0.97
Poor	Fr. I nTreg	CSTF3-AS1	-0.014	0.97	1
Poor	Fr. I nTreg	CTAGE5	-0.078	0.04	0.45
Poor	Fr. I nTreg	CTAGE7P	1.1	0.054	0.48
Poor	Fr. I nTreg	CTBP1	-0.14	0.059	0.5
Poor	Fr. I nTreg	CTBP1-AS2	-0.014	0.82	1
Poor	Fr. I nTreg	CTBP2	-0.28	0.44	0.87
Poor	Fr. I nTreg	CTBS	-0.11	0.025	0.4
Poor	Fr. I nTreg	CTC-338M12.4	0.11	0.5	0.9
Poor	Fr. I nTreg	CTC1	0.016	0.82	1
Poor	Fr. I nTreg	CTCF	-0.027	0.58	0.93
Poor	Fr. I nTreg	CTD-2201I18.1	-0.14	0.43	0.87
Poor	Fr. I nTreg	CTDNEP1	-0.19	0.045	0.46
Poor	Fr. I nTreg	CTDP1	0.054	0.5	0.9
Poor	Fr. I nTreg	CTDSP1	-0.23	0.017	0.35
Poor	Fr. I nTreg	CTDSP2	-0.027	0.49	0.9
Poor	Fr. I nTreg	CTDSPL2	0.031	0.56	0.92
Poor	Fr. I nTreg	CTH	0.21	0.33	0.81
Poor	Fr. I nTreg	CTLA4	-0.16	0.083	0.57
Poor	Fr. I nTreg	CTNNA1	0.1	0.6	0.93
Poor	Fr. I nTreg	CTNNAL1	0.18	0.51	0.91
Poor	Fr. I nTreg	CTNNB1	-0.058	0.44	0.87
Poor	Fr. I nTreg	CTNNBIP1	-0.35	0.28	0.78
Poor	Fr. I nTreg	CTNNBL1	-0.034	0.42	0.86
Poor	Fr. I nTreg	CTNS	-0.14	0.065	0.52
Poor	Fr. I nTreg	CTPS1	0.043	0.53	0.91
Poor	Fr. I nTreg	CTPS2	-0.067	0.49	0.9
Poor	Fr. I nTreg	CTR9	-0.028	0.58	0.93
Poor	Fr. I nTreg	CTRL	0.17	0.19	0.7
Poor	Fr. I nTreg	CTSA	-0.093	0.33	0.81
Poor	Fr. I nTreg	CTSB	-0.0096	0.92	1
Poor	Fr. I nTreg	CTSC	-0.075	0.56	0.92
Poor	Fr. I nTreg	CTSD	-0.07	0.31	0.8
Poor	Fr. I nTreg	CTSF	0.051	0.17	0.69
Poor	Fr. I nTreg	CTSH	0.0091	0.97	1
Poor	Fr. I nTreg	CTSK	-0.28	0.017	0.36
Poor	Fr. I nTreg	CTSL	0.18	0.31	0.8
Poor	Fr. I nTreg	CTSO	0.096	0.19	0.7
Poor	Fr. I nTreg	CTSS	-0.015	0.75	0.98
Poor	Fr. I nTreg	CTSW	0.073	0.61	0.94
Poor	Fr. I nTreg	CTSZ	0.28	0.12	0.62
Poor	Fr. I nTreg	CTU1	-0.055	0.5	0.9
Poor	Fr. I nTreg	CTU2	0.042	0.68	0.96
Poor	Fr. I nTreg	CUBN	-0.032	0.87	1
Poor	Fr. I nTreg	CUEDC2	-0.053	0.39	0.85
Poor	Fr. I nTreg	CUL1	0.027	0.5	0.9
Poor	Fr. I nTreg	CUL2	0.027	0.56	0.92
Poor	Fr. I nTreg	CUL3	0.041	0.43	0.87
Poor	Fr. I nTreg	CUL4A	0.014	0.77	0.98
Poor	Fr. I nTreg	CUL4B	0.091	0.15	0.67
Poor	Fr. I nTreg	CUL5	0.039	0.49	0.9
Poor	Fr. I nTreg	CUL7	0.06	0.5	0.9
Poor	Fr. I nTreg	CUL9	0.1	0.46	0.88
Poor	Fr. I nTreg	CUTA	-0.054	0.34	0.82
Poor	Fr. I nTreg	CUTC	0.061	0.2	0.71
Poor	Fr. I nTreg	CUX1	-0.08	0.27	0.77
Poor	Fr. I nTreg	CWC15	-0.052	0.32	0.81
Poor	Fr. I nTreg	CWC22	-0.011	0.78	0.99
Poor	Fr. I nTreg	CWC25	-0.039	0.59	0.93
Poor	Fr. I nTreg	CWC27	-0.09	0.052	0.48
Poor	Fr. I nTreg	CWF19L1	-0.032	0.22	0.73
Poor	Fr. I nTreg	CWF19L2	0.025	0.77	0.98
Poor	Fr. I nTreg	CX3CR1	-1.2	0.22	0.73
Poor	Fr. I nTreg	CXADR	-0.058	1	1
Poor	Fr. I nTreg	CXCL16	0.47	0.11	0.61
Poor	Fr. I nTreg	CXCR3	-0.29	0.29	0.78
Poor	Fr. I nTreg	CXCR4	0.26	0.077	0.55
Poor	Fr. I nTreg	CXCR5	-0.039	0.85	1
Poor	Fr. I nTreg	CXCR6	-0.98	0.038	0.44
Poor	Fr. I nTreg	CXorf21	-0.03	0.87	1
Poor	Fr. I nTreg	CXorf23	0.083	0.29	0.79
Poor	Fr. I nTreg	CXorf38	-0.0017	0.97	1
Poor	Fr. I nTreg	CXorf40A	-0.18	0.026	0.4
Poor	Fr. I nTreg	CXorf40B	0.063	0.37	0.84
Poor	Fr. I nTreg	CXorf56	0.13	0.097	0.58
Poor	Fr. I nTreg	CXorf57	0.025	0.82	1
Poor	Fr. I nTreg	CXorf58	0.58	1	1
Poor	Fr. I nTreg	CXorf65	-0.12	0.44	0.87
Poor	Fr. I nTreg	CXXC1	0.083	0.048	0.47
Poor	Fr. I nTreg	CXXC5	-0.3	0.25	0.75
Poor	Fr. I nTreg	CYB561	0.12	0.61	0.94
Poor	Fr. I nTreg	CYB561A3	-0.1	0.14	0.66
Poor	Fr. I nTreg	CYB561D1	0.068	0.4	0.85
Poor	Fr. I nTreg	CYB561D2	-0.096	0.042	0.46
Poor	Fr. I nTreg	CYB5A	-0.027	0.7	0.96
Poor	Fr. I nTreg	CYB5B	0.00091	0.98	1
Poor	Fr. I nTreg	CYB5D1	0.083	0.76	0.98
Poor	Fr. I nTreg	CYB5D2	0.0076	0.94	1
Poor	Fr. I nTreg	CYB5R1	-0.049	0.27	0.77
Poor	Fr. I nTreg	CYB5R3	-0.024	0.73	0.97
Poor	Fr. I nTreg	CYB5R4	-0.074	0.32	0.81
Poor	Fr. I nTreg	CYB5RL	-0.089	0.57	0.92
Poor	Fr. I nTreg	CYBA	-0.034	0.68	0.96
Poor	Fr. I nTreg	CYBB	-0.76	0.13	0.64
Poor	Fr. I nTreg	CYC1	-0.024	0.69	0.96
Poor	Fr. I nTreg	CYCS	-0.11	0.054	0.48
Poor	Fr. I nTreg	CYFIP1	0.26	0.18	0.7
Poor	Fr. I nTreg	CYFIP2	0.058	0.24	0.75
Poor	Fr. I nTreg	CYHR1	-0.058	0.057	0.49
Poor	Fr. I nTreg	CYLD	0.11	0.11	0.6
Poor	Fr. I nTreg	CYP20A1	-0.065	0.11	0.6
Poor	Fr. I nTreg	CYP27B1	-0.32	0.64	0.94
Poor	Fr. I nTreg	CYP2J2	0.3	1	1
Poor	Fr. I nTreg	CYP2R1	-0.037	0.7	0.96
Poor	Fr. I nTreg	CYP2U1	-0.077	0.16	0.68
Poor	Fr. I nTreg	CYP3A5	0.19	0.19	0.7
Poor	Fr. I nTreg	CYP4F35P	0.1	0.81	1
Poor	Fr. I nTreg	CYP4V2	-0.031	0.56	0.92
Poor	Fr. I nTreg	CYP51A1	0.13	0.43	0.87
Poor	Fr. I nTreg	CYSLTR1	0.098	0.53	0.91
Poor	Fr. I nTreg	CYSLTR2	0.11	0.53	0.91
Poor	Fr. I nTreg	CYSTM1	-0.19	0.25	0.75
Poor	Fr. I nTreg	CYTH1	0.023	0.58	0.93
Poor	Fr. I nTreg	CYTH2	-0.075	0.15	0.67
Poor	Fr. I nTreg	CYTH3	0.048	0.74	0.97
Poor	Fr. I nTreg	CYTH4	-0.071	0.11	0.6
Poor	Fr. I nTreg	CYTIP	0.1	0.12	0.63
Poor	Fr. I nTreg	D2HGDH	-0.066	1	1
Poor	Fr. I nTreg	DAAM1	-0.16	0.12	0.62
Poor	Fr. I nTreg	DAB1	0.17	0.63	0.94
Poor	Fr. I nTreg	DACT1	0.072	0.23	0.74
Poor	Fr. I nTreg	DAD1	-0.035	0.58	0.93
Poor	Fr. I nTreg	DAG1	0.015	1	1
Poor	Fr. I nTreg	DAGLB	0.024	0.74	0.97
Poor	Fr. I nTreg	DALRD3	-0.13	1	1
Poor	Fr. I nTreg	DANCR	-0.044	0.48	0.9
Poor	Fr. I nTreg	DAP	-0.056	0.42	0.86
Poor	Fr. I nTreg	DAP3	-0.11	0.03	0.42
Poor	Fr. I nTreg	DAPK3	-0.00031	1	1
Poor	Fr. I nTreg	DAPP1	0.093	0.016	0.34
Poor	Fr. I nTreg	DARS	0.042	0.5	0.9
Poor	Fr. I nTreg	DARS-AS1	0.38	0.051	0.47
Poor	Fr. I nTreg	DARS2	0.2	1	1
Poor	Fr. I nTreg	DAXX	-0.022	0.74	0.97
Poor	Fr. I nTreg	DAZAP1	-0.013	0.91	1
Poor	Fr. I nTreg	DAZAP2	-0.013	0.74	0.97
Poor	Fr. I nTreg	DBF4	-0.17	0.21	0.72
Poor	Fr. I nTreg	DBF4B	0.29	0.19	0.7
Poor	Fr. I nTreg	DBH-AS1	0.047	0.82	1
Poor	Fr. I nTreg	DBI	-0.071	0.32	0.81
Poor	Fr. I nTreg	DBN1	0.094	0.49	0.9
Poor	Fr. I nTreg	DBNDD1	-0.01	0.9	1
Poor	Fr. I nTreg	DBNL	0.047	0.45	0.88
Poor	Fr. I nTreg	DBP	-0.0012	0.99	1
Poor	Fr. I nTreg	DBR1	-0.046	0.46	0.89
Poor	Fr. I nTreg	DBT	0.14	0.038	0.44
Poor	Fr. I nTreg	DCAF10	0.0092	0.83	1
Poor	Fr. I nTreg	DCAF11	0.086	0.14	0.66
Poor	Fr. I nTreg	DCAF12	0.047	0.4	0.85
Poor	Fr. I nTreg	DCAF13	0.051	0.3	0.8
Poor	Fr. I nTreg	DCAF13P3	-0.059	0.9	1
Poor	Fr. I nTreg	DCAF15	-0.14	0.054	0.48
Poor	Fr. I nTreg	DCAF16	0.025	0.66	0.95
Poor	Fr. I nTreg	DCAF17	0.023	0.73	0.97
Poor	Fr. I nTreg	DCAF4	-0.056	0.27	0.77
Poor	Fr. I nTreg	DCAF5	-0.072	0.18	0.7
Poor	Fr. I nTreg	DCAF6	-0.094	0.0053	0.24
Poor	Fr. I nTreg	DCAF7	0.047	0.18	0.7
Poor	Fr. I nTreg	DCAF8	0.071	0.14	0.65
Poor	Fr. I nTreg	DCAKD	0.029	0.6	0.93
Poor	Fr. I nTreg	DCBLD1	0.49	0.084	0.57
Poor	Fr. I nTreg	DCBLD2	0.063	0.82	1
Poor	Fr. I nTreg	DCDC2B	0.21	0.034	0.43
Poor	Fr. I nTreg	DCHS1	0.079	0.53	0.91
Poor	Fr. I nTreg	DCK	-0.093	0.069	0.53
Poor	Fr. I nTreg	DCLRE1A	0.024	0.87	1
Poor	Fr. I nTreg	DCLRE1B	0.044	0.72	0.97
Poor	Fr. I nTreg	DCLRE1C	0.097	0.05	0.47
Poor	Fr. I nTreg	DCP1A	0.085	0.091	0.58
Poor	Fr. I nTreg	DCP1B	-0.022	0.82	1
Poor	Fr. I nTreg	DCP2	0.015	0.88	1
Poor	Fr. I nTreg	DCPS	-0.17	0.1	0.6
Poor	Fr. I nTreg	DCT	0.28	0.16	0.68
Poor	Fr. I nTreg	DCTD	0.029	0.39	0.85
Poor	Fr. I nTreg	DCTN1	0.082	0.14	0.65
Poor	Fr. I nTreg	DCTN2	-0.075	0.11	0.61
Poor	Fr. I nTreg	DCTN3	-0.13	0.041	0.45
Poor	Fr. I nTreg	DCTN4	0.043	0.39	0.85
Poor	Fr. I nTreg	DCTN5	0.13	0.0081	0.27
Poor	Fr. I nTreg	DCTN6	-0.078	0.28	0.78
Poor	Fr. I nTreg	DCTPP1	-0.0077	0.91	1
Poor	Fr. I nTreg	DCUN1D1	-0.072	0.21	0.72
Poor	Fr. I nTreg	DCUN1D2	-0.11	0.33	0.82
Poor	Fr. I nTreg	DCUN1D3	0.32	0.0059	0.24
Poor	Fr. I nTreg	DCUN1D4	0.022	0.67	0.95
Poor	Fr. I nTreg	DCUN1D5	-0.081	0.085	0.57
Poor	Fr. I nTreg	DCXR	-0.01	0.87	1
Poor	Fr. I nTreg	DDA1	-0.048	0.37	0.84
Poor	Fr. I nTreg	DDAH2	-0.11	0.32	0.81
Poor	Fr. I nTreg	DDB1	0.022	0.54	0.91
Poor	Fr. I nTreg	DDB2	-0.13	0.00096	0.12
Poor	Fr. I nTreg	DDHD1	0.022	0.68	0.96
Poor	Fr. I nTreg	DDHD2	-0.088	0.056	0.49
Poor	Fr. I nTreg	DDI2	0.24	0.0035	0.21
Poor	Fr. I nTreg	DDIAS	-0.26	0.33	0.81
Poor	Fr. I nTreg	DDIT3	-0.089	0.28	0.78
Poor	Fr. I nTreg	DDIT4	0.37	0.21	0.72
Poor	Fr. I nTreg	DDOST	0.056	0.18	0.7
Poor	Fr. I nTreg	DDR1	0.077	0.52	0.91
Poor	Fr. I nTreg	DDRGK1	0.018	0.75	0.98
Poor	Fr. I nTreg	DDT	0.2	0.39	0.85
Poor	Fr. I nTreg	DDTL	-0.026	0.84	1
Poor	Fr. I nTreg	DDX1	-0.05	0.2	0.71
Poor	Fr. I nTreg	DDX10	0.022	0.7	0.96
Poor	Fr. I nTreg	DDX11	0.27	0.24	0.75
Poor	Fr. I nTreg	DDX11-AS1	-0.22	0.27	0.77
Poor	Fr. I nTreg	DDX11L2	-0.46	0.57	0.92
Poor	Fr. I nTreg	DDX12P	-0.06	0.79	0.99
Poor	Fr. I nTreg	DDX17	-0.00025	1	1
Poor	Fr. I nTreg	DDX18	0.026	0.53	0.91
Poor	Fr. I nTreg	DDX19A	0.075	0.083	0.57
Poor	Fr. I nTreg	DDX19B	0.00018	1	1
Poor	Fr. I nTreg	DDX20	0.022	0.54	0.92
Poor	Fr. I nTreg	DDX21	-0.013	0.78	0.99
Poor	Fr. I nTreg	DDX23	0.088	0.027	0.4
Poor	Fr. I nTreg	DDX24	0.052	0.055	0.49
Poor	Fr. I nTreg	DDX26B	0.1	0.29	0.78
Poor	Fr. I nTreg	DDX27	0.054	1	1
Poor	Fr. I nTreg	DDX28	0.053	0.3	0.8
Poor	Fr. I nTreg	DDX31	0.011	0.8	0.99
Poor	Fr. I nTreg	DDX39A	-0.055	0.13	0.63
Poor	Fr. I nTreg	DDX3X	0.062	0.34	0.82
Poor	Fr. I nTreg	DDX41	0.05	0.044	0.46
Poor	Fr. I nTreg	DDX42	0.033	0.65	0.95
Poor	Fr. I nTreg	DDX43	-0.41	1	1
Poor	Fr. I nTreg	DDX46	-0.032	0.48	0.89
Poor	Fr. I nTreg	DDX47	0.023	0.57	0.92
Poor	Fr. I nTreg	DDX49	-0.053	0.23	0.74
Poor	Fr. I nTreg	DDX5	-0.039	0.35	0.83
Poor	Fr. I nTreg	DDX50	0.0034	0.95	1
Poor	Fr. I nTreg	DDX51	0.072	0.21	0.72
Poor	Fr. I nTreg	DDX52	-0.036	0.44	0.87
Poor	Fr. I nTreg	DDX54	0.13	0.081	0.56
Poor	Fr. I nTreg	DDX55	-0.055	0.39	0.85
Poor	Fr. I nTreg	DDX56	0.05	0.051	0.48
Poor	Fr. I nTreg	DDX58	0.3	0.016	0.35
Poor	Fr. I nTreg	DDX59	-0.12	0.083	0.57
Poor	Fr. I nTreg	DDX6	0.019	0.86	1
Poor	Fr. I nTreg	DDX60	0.59	0.018	0.36
Poor	Fr. I nTreg	DDX60L	0.38	0.011	0.3
Poor	Fr. I nTreg	DEAF1	0.07	0.24	0.74
Poor	Fr. I nTreg	DECR1	-0.094	0.054	0.48
Poor	Fr. I nTreg	DECR2	0.035	0.84	1
Poor	Fr. I nTreg	DEDD	0.0065	0.91	1
Poor	Fr. I nTreg	DEDD2	-0.034	0.56	0.92
Poor	Fr. I nTreg	DEF6	0.032	0.33	0.81
Poor	Fr. I nTreg	DEF8	-0.072	0.28	0.78
Poor	Fr. I nTreg	DEGS1	0.039	0.46	0.88
Poor	Fr. I nTreg	DEK	-0.11	0.12	0.63
Poor	Fr. I nTreg	DENND1A	-0.16	0.16	0.68
Poor	Fr. I nTreg	DENND1B	-0.067	0.36	0.83
Poor	Fr. I nTreg	DENND1C	-0.014	0.73	0.97
Poor	Fr. I nTreg	DENND2C	-0.17	0.67	0.95
Poor	Fr. I nTreg	DENND2D	0.11	0.094	0.58
Poor	Fr. I nTreg	DENND3	-0.57	1	1
Poor	Fr. I nTreg	DENND4A	0.054	0.59	0.93
Poor	Fr. I nTreg	DENND4B	0.0011	0.99	1
Poor	Fr. I nTreg	DENND4C	0.074	0.37	0.84
Poor	Fr. I nTreg	DENND5A	0.11	0.32	0.81
Poor	Fr. I nTreg	DENND6A	0.078	0.22	0.73
Poor	Fr. I nTreg	DENND6B	0.49	0.00084	0.12
Poor	Fr. I nTreg	DENR	-0.0029	0.94	1
Poor	Fr. I nTreg	DEPDC1B	-0.25	0.66	0.95
Poor	Fr. I nTreg	DEPDC4	-0.42	1	1
Poor	Fr. I nTreg	DEPDC5	0.17	0.18	0.7
Poor	Fr. I nTreg	DEPDC7	0.44	0.14	0.66
Poor	Fr. I nTreg	DEPTOR	0.057	0.77	0.98
Poor	Fr. I nTreg	DERA	-0.12	0.0095	0.29
Poor	Fr. I nTreg	DERL1	0.022	0.69	0.96
Poor	Fr. I nTreg	DERL2	-0.0089	0.83	1
Poor	Fr. I nTreg	DESI1	-0.047	0.63	0.94
Poor	Fr. I nTreg	DESI2	-0.053	0.49	0.9
Poor	Fr. I nTreg	DET1	0.0027	0.96	1
Poor	Fr. I nTreg	DEXI	-0.024	0.49	0.9
Poor	Fr. I nTreg	DFFA	-0.019	0.46	0.89
Poor	Fr. I nTreg	DFFB	-0.036	0.54	0.91
Poor	Fr. I nTreg	DFNA5	-0.055	0.84	1
Poor	Fr. I nTreg	DFNB31	0.24	0.12	0.62
Poor	Fr. I nTreg	DFNB59	-0.05	0.71	0.97
Poor	Fr. I nTreg	DGAT1	-0.0061	0.88	1
Poor	Fr. I nTreg	DGAT2	0.4	0.37	0.84
Poor	Fr. I nTreg	DGCR11	0.17	0.55	0.92
Poor	Fr. I nTreg	DGCR14	0.001	1	1
Poor	Fr. I nTreg	DGCR2	0.13	0.022	0.38
Poor	Fr. I nTreg	DGCR6L	0.013	0.8	0.99
Poor	Fr. I nTreg	DGCR8	-0.21	1	1
Poor	Fr. I nTreg	DGKA	0.06	0.35	0.83
Poor	Fr. I nTreg	DGKD	0.081	0.24	0.75
Poor	Fr. I nTreg	DGKE	0.089	0.58	0.93
Poor	Fr. I nTreg	DGKH	0.12	0.3	0.8
Poor	Fr. I nTreg	DGKQ	-0.089	0.39	0.85
Poor	Fr. I nTreg	DGKZ	-0.15	0.0019	0.17
Poor	Fr. I nTreg	DGUOK	0.038	0.54	0.91
Poor	Fr. I nTreg	DHCR24	-0.039	0.92	1
Poor	Fr. I nTreg	DHCR7	0.074	1	1
Poor	Fr. I nTreg	DHDDS	-0.049	0.47	0.89
Poor	Fr. I nTreg	DHDH	-0.17	0.43	0.87
Poor	Fr. I nTreg	DHFR	-0.17	0.43	0.87
Poor	Fr. I nTreg	DHFRL1	0.16	0.023	0.38
Poor	Fr. I nTreg	DHODH	0.13	0.01	0.29
Poor	Fr. I nTreg	DHPS	0.075	0.092	0.58
Poor	Fr. I nTreg	DHRS1	-0.11	0.057	0.49
Poor	Fr. I nTreg	DHRS11	-0.034	0.72	0.97
Poor	Fr. I nTreg	DHRS12	0.028	0.69	0.96
Poor	Fr. I nTreg	DHRS13	0.027	0.52	0.91
Poor	Fr. I nTreg	DHRS3	0.057	0.48	0.9
Poor	Fr. I nTreg	DHRS4	-0.038	0.68	0.96
Poor	Fr. I nTreg	DHRS4-AS1	0.027	0.71	0.97
Poor	Fr. I nTreg	DHRS4L1	0.012	0.93	1
Poor	Fr. I nTreg	DHRS4L2	-0.089	0.17	0.69
Poor	Fr. I nTreg	DHRS7	-0.057	0.48	0.89
Poor	Fr. I nTreg	DHRS7B	-0.013	0.89	1
Poor	Fr. I nTreg	DHTKD1	0.082	0.35	0.83
Poor	Fr. I nTreg	DHX15	0.0066	0.84	1
Poor	Fr. I nTreg	DHX16	0.084	0.14	0.66
Poor	Fr. I nTreg	DHX29	0.019	0.68	0.96
Poor	Fr. I nTreg	DHX30	0.049	0.22	0.73
Poor	Fr. I nTreg	DHX32	-0.033	0.55	0.92
Poor	Fr. I nTreg	DHX33	-0.37	0.0034	0.21
Poor	Fr. I nTreg	DHX34	0.11	0.15	0.67
Poor	Fr. I nTreg	DHX35	0.14	0.0014	0.15
Poor	Fr. I nTreg	DHX36	0.0097	0.82	1
Poor	Fr. I nTreg	DHX37	-0.15	0.27	0.77
Poor	Fr. I nTreg	DHX38	0.16	0.088	0.57
Poor	Fr. I nTreg	DHX40	-0.11	0.064	0.51
Poor	Fr. I nTreg	DHX57	-0.0064	0.92	1
Poor	Fr. I nTreg	DHX58	0.31	0.007	0.26
Poor	Fr. I nTreg	DHX8	-0.023	0.7	0.96
Poor	Fr. I nTreg	DHX9	-0.0035	0.95	1
Poor	Fr. I nTreg	DIABLO	-0.052	0.084	0.57
Poor	Fr. I nTreg	DIAPH1	-0.0073	0.91	1
Poor	Fr. I nTreg	DIAPH2	-0.021	0.78	0.99
Poor	Fr. I nTreg	DICER1	0.13	0.14	0.65
Poor	Fr. I nTreg	DICER1-AS1	0.21	0.17	0.69
Poor	Fr. I nTreg	DIDO1	0.11	0.12	0.63
Poor	Fr. I nTreg	DIEXF	0.14	0.011	0.3
Poor	Fr. I nTreg	DIMT1	0.0079	0.77	0.98
Poor	Fr. I nTreg	DIP2A	0.062	0.59	0.93
Poor	Fr. I nTreg	DIP2B	0.074	0.57	0.92
Poor	Fr. I nTreg	DIP2C	-0.071	0.76	0.98
Poor	Fr. I nTreg	DIRC2	0.076	0.49	0.9
Poor	Fr. I nTreg	DIRC3	-0.052	0.71	0.96
Poor	Fr. I nTreg	DIS3	-0.014	0.75	0.98
Poor	Fr. I nTreg	DIS3L	0.086	0.064	0.52
Poor	Fr. I nTreg	DIS3L2	0.03	0.69	0.96
Poor	Fr. I nTreg	DISC1	-0.044	0.87	1
Poor	Fr. I nTreg	DISC1FP1	0.18	0.48	0.9
Poor	Fr. I nTreg	DISP1	0.36	0.0074	0.26
Poor	Fr. I nTreg	DIXDC1	-0.038	0.91	1
Poor	Fr. I nTreg	DKC1	0.078	0.15	0.66
Poor	Fr. I nTreg	DKFZP434I0714	0.18	0.014	0.34
Poor	Fr. I nTreg	DKFZP586I1420	-0.14	0.28	0.78
Poor	Fr. I nTreg	DKK3	0.058	0.81	1
Poor	Fr. I nTreg	DLAT	0.0074	0.89	1
Poor	Fr. I nTreg	DLD	-0.05	0.33	0.81
Poor	Fr. I nTreg	DLEC1	-0.0043	0.98	1
Poor	Fr. I nTreg	DLEU1	-0.073	0.42	0.87
Poor	Fr. I nTreg	DLEU2	-0.24	0.03	0.42
Poor	Fr. I nTreg	DLEU2L	0.22	1	1
Poor	Fr. I nTreg	DLG1	-0.0018	0.97	1
Poor	Fr. I nTreg	DLG2	0.52	1	1
Poor	Fr. I nTreg	DLG3	0.16	0.31	0.8
Poor	Fr. I nTreg	DLG4	-0.37	1	1
Poor	Fr. I nTreg	DLGAP1	0.11	0.23	0.74
Poor	Fr. I nTreg	DLGAP1-AS1	-0.0011	0.99	1
Poor	Fr. I nTreg	DLGAP4	-0.05	0.27	0.77
Poor	Fr. I nTreg	DLGAP4-AS1	0.22	0.16	0.68
Poor	Fr. I nTreg	DLGAP5	0.73	0.5	0.9
Poor	Fr. I nTreg	DLK2	0.16	0.34	0.82
Poor	Fr. I nTreg	DLL1	0.64	0.12	0.62
Poor	Fr. I nTreg	DLST	0.13	0.23	0.74
Poor	Fr. I nTreg	DLSTP1	1.5	4.00E-05	0.027
Poor	Fr. I nTreg	DMAP1	-0.022	0.54	0.91
Poor	Fr. I nTreg	DMKN	-0.89	0.016	0.35
Poor	Fr. I nTreg	DMPK	-0.038	0.82	1
Poor	Fr. I nTreg	DMTF1	0.061	0.36	0.83
Poor	Fr. I nTreg	DMTN	-0.077	0.53	0.91
Poor	Fr. I nTreg	DMWD	-0.18	0.04	0.45
Poor	Fr. I nTreg	DMXL1	-0.057	0.45	0.88
Poor	Fr. I nTreg	DMXL2	0.037	0.89	1
Poor	Fr. I nTreg	DNA2	0.31	0.066	0.52
Poor	Fr. I nTreg	DNAAF2	-0.024	0.49	0.9
Poor	Fr. I nTreg	DNAAF5	-0.064	0.41	0.86
Poor	Fr. I nTreg	DNAH1	-0.096	0.45	0.88
Poor	Fr. I nTreg	DNAH11	0.011	0.96	1
Poor	Fr. I nTreg	DNAH17	-0.034	0.85	1
Poor	Fr. I nTreg	DNAH3	-0.13	0.38	0.84
Poor	Fr. I nTreg	DNAH6	0.27	0.32	0.81
Poor	Fr. I nTreg	DNAH8	0.0016	0.99	1
Poor	Fr. I nTreg	DNAI2	0.13	0.4	0.86
Poor	Fr. I nTreg	DNAJA1	-0.011	0.82	1
Poor	Fr. I nTreg	DNAJA2	0.018	0.71	0.96
Poor	Fr. I nTreg	DNAJA3	0.049	0.12	0.63
Poor	Fr. I nTreg	DNAJA4	0.11	0.15	0.67
Poor	Fr. I nTreg	DNAJB1	-0.17	0.052	0.48
Poor	Fr. I nTreg	DNAJB11	-0.03	0.57	0.92
Poor	Fr. I nTreg	DNAJB12	0.083	0.024	0.39
Poor	Fr. I nTreg	DNAJB13	-0.32	0.23	0.74
Poor	Fr. I nTreg	DNAJB14	0.08	0.15	0.67
Poor	Fr. I nTreg	DNAJB2	-0.06	0.5	0.9
Poor	Fr. I nTreg	DNAJB4	0.066	0.57	0.92
Poor	Fr. I nTreg	DNAJB5	-0.52	0.00087	0.12
Poor	Fr. I nTreg	DNAJB6	-0.019	0.76	0.98
Poor	Fr. I nTreg	DNAJB9	-0.0045	0.96	1
Poor	Fr. I nTreg	DNAJC1	-0.2	0.091	0.58
Poor	Fr. I nTreg	DNAJC10	0.087	0.019	0.37
Poor	Fr. I nTreg	DNAJC11	0.03	0.54	0.91
Poor	Fr. I nTreg	DNAJC13	0.17	0.063	0.51
Poor	Fr. I nTreg	DNAJC14	0.04	0.52	0.91
Poor	Fr. I nTreg	DNAJC15	-0.092	0.25	0.75
Poor	Fr. I nTreg	DNAJC16	0.11	0.07	0.53
Poor	Fr. I nTreg	DNAJC17	0.027	0.66	0.95
Poor	Fr. I nTreg	DNAJC18	0.13	0.18	0.7
Poor	Fr. I nTreg	DNAJC19	-0.006	0.91	1
Poor	Fr. I nTreg	DNAJC2	0.026	0.52	0.91
Poor	Fr. I nTreg	DNAJC21	-0.025	0.15	0.66
Poor	Fr. I nTreg	DNAJC24	-0.045	0.47	0.89
Poor	Fr. I nTreg	DNAJC25	-0.033	0.76	0.98
Poor	Fr. I nTreg	DNAJC27	0.26	0.0023	0.18
Poor	Fr. I nTreg	DNAJC27-AS1	0.22	0.18	0.69
Poor	Fr. I nTreg	DNAJC3	0.019	0.83	1
Poor	Fr. I nTreg	DNAJC3-AS1	0.073	0.62	0.94
Poor	Fr. I nTreg	DNAJC30	0.033	0.74	0.97
Poor	Fr. I nTreg	DNAJC4	0.00023	1	1
Poor	Fr. I nTreg	DNAJC5	0.29	1	1
Poor	Fr. I nTreg	DNAJC6	-0.3	0.4	0.85
Poor	Fr. I nTreg	DNAJC7	0.023	0.7	0.96
Poor	Fr. I nTreg	DNAJC8	-0.034	0.61	0.94
Poor	Fr. I nTreg	DNAJC9	0.055	0.47	0.89
Poor	Fr. I nTreg	DNAJC9-AS1	0.31	0.16	0.68
Poor	Fr. I nTreg	DNAL1	0.11	0.41	0.86
Poor	Fr. I nTreg	DNAL4	-0.12	0.18	0.69
Poor	Fr. I nTreg	DNASE1	0.0085	0.93	1
Poor	Fr. I nTreg	DNASE1L1	-0.056	0.4	0.85
Poor	Fr. I nTreg	DNASE2	-0.057	0.27	0.77
Poor	Fr. I nTreg	DND1	0.046	0.63	0.94
Poor	Fr. I nTreg	DNHD1	0.17	0.42	0.86
Poor	Fr. I nTreg	DNLZ	-0.032	0.64	0.94
Poor	Fr. I nTreg	DNM1L	-0.0082	0.87	1
Poor	Fr. I nTreg	DNM1P46	0.1	0.53	0.91
Poor	Fr. I nTreg	DNM2	0.02	0.54	0.92
Poor	Fr. I nTreg	DNM3	-0.19	0.31	0.81
Poor	Fr. I nTreg	DNMBP	-0.043	0.88	1
Poor	Fr. I nTreg	DNMT1	0.07	0.094	0.58
Poor	Fr. I nTreg	DNMT3A	0.0042	0.91	1
Poor	Fr. I nTreg	DNMT3B	-0.17	0.62	0.94
Poor	Fr. I nTreg	DNPEP	-0.013	0.6	0.93
Poor	Fr. I nTreg	DNPH1	0.028	0.72	0.97
Poor	Fr. I nTreg	DNTTIP1	-0.11	1	1
Poor	Fr. I nTreg	DNTTIP2	0.055	0.26	0.76
Poor	Fr. I nTreg	DOC2GP	-0.42	0.025	0.39
Poor	Fr. I nTreg	DOCK10	0.055	0.59	0.93
Poor	Fr. I nTreg	DOCK11	-0.12	0.29	0.78
Poor	Fr. I nTreg	DOCK2	0.13	0.071	0.54
Poor	Fr. I nTreg	DOCK3	0.021	0.89	1
Poor	Fr. I nTreg	DOCK6	1.6	0.021	0.38
Poor	Fr. I nTreg	DOCK7	0.065	0.71	0.96
Poor	Fr. I nTreg	DOCK8	0.066	0.33	0.81
Poor	Fr. I nTreg	DOCK9	0.2	0.058	0.5
Poor	Fr. I nTreg	DOCK9-AS2	0.037	0.78	0.99
Poor	Fr. I nTreg	DOHH	0.04	0.67	0.95
Poor	Fr. I nTreg	DOK1	-0.044	1	1
Poor	Fr. I nTreg	DOK2	-0.22	0.043	0.46
Poor	Fr. I nTreg	DOK4	-0.084	0.49	0.9
Poor	Fr. I nTreg	DOLK	0.031	0.66	0.95
Poor	Fr. I nTreg	DOLPP1	-0.073	0.48	0.89
Poor	Fr. I nTreg	DONSON	-0.034	0.76	0.98
Poor	Fr. I nTreg	DOPEY1	0.095	0.24	0.75
Poor	Fr. I nTreg	DOPEY2	-0.023	0.83	1
Poor	Fr. I nTreg	DOT1L	-0.012	0.9	1
Poor	Fr. I nTreg	DPAGT1	-0.023	0.61	0.93
Poor	Fr. I nTreg	DPCD	-0.25	0.19	0.7
Poor	Fr. I nTreg	DPEP2	-0.065	0.38	0.84
Poor	Fr. I nTreg	DPEP3	-0.48	1	1
Poor	Fr. I nTreg	DPF2	-0.0042	0.91	1
Poor	Fr. I nTreg	DPH1	-0.03	0.61	0.93
Poor	Fr. I nTreg	DPH2	0.081	0.22	0.73
Poor	Fr. I nTreg	DPH3	0.032	0.32	0.81
Poor	Fr. I nTreg	DPH3P1	-0.054	0.79	0.99
Poor	Fr. I nTreg	DPH5	0.055	0.42	0.86
Poor	Fr. I nTreg	DPH6	-0.031	0.097	0.59
Poor	Fr. I nTreg	DPH7	0.07	0.23	0.74
Poor	Fr. I nTreg	DPM1	-0.067	0.16	0.68
Poor	Fr. I nTreg	DPM2	0.06	0.12	0.62
Poor	Fr. I nTreg	DPM3	0.038	0.59	0.93
Poor	Fr. I nTreg	DPP3	-0.029	0.77	0.98
Poor	Fr. I nTreg	DPP4	0.11	0.32	0.81
Poor	Fr. I nTreg	DPP7	-0.012	0.73	0.97
Poor	Fr. I nTreg	DPP8	0.019	0.69	0.96
Poor	Fr. I nTreg	DPP9	0.066	0.32	0.81
Poor	Fr. I nTreg	DPY19L1	0.23	0.17	0.68
Poor	Fr. I nTreg	DPY19L1P1	-0.055	0.93	1
Poor	Fr. I nTreg	DPY19L2	-0.64	0.1	0.6
Poor	Fr. I nTreg	DPY19L2P2	0.059	0.69	0.96
Poor	Fr. I nTreg	DPY19L3	-0.14	0.4	0.85
Poor	Fr. I nTreg	DPY19L4	0.15	0.097	0.58
Poor	Fr. I nTreg	DPY30	-0.1	0.051	0.48
Poor	Fr. I nTreg	DPYD	0.08	0.076	0.55
Poor	Fr. I nTreg	DPYSL2	0.049	0.63	0.94
Poor	Fr. I nTreg	DPYSL4	0.66	0.089	0.57
Poor	Fr. I nTreg	DR1	-0.055	0.28	0.78
Poor	Fr. I nTreg	DRAM1	0.054	0.84	1
Poor	Fr. I nTreg	DRAM2	0.055	1	1
Poor	Fr. I nTreg	DRAP1	0.26	1	1
Poor	Fr. I nTreg	DRG1	-0.054	0.35	0.83
Poor	Fr. I nTreg	DRG2	-0.0089	0.88	1
Poor	Fr. I nTreg	DRICH1	0.4	0.22	0.73
Poor	Fr. I nTreg	DROSHA	0.086	0.055	0.49
Poor	Fr. I nTreg	DSC1	-0.6	0.021	0.38
Poor	Fr. I nTreg	DSCAML1	-0.025	0.94	1
Poor	Fr. I nTreg	DSCC1	-0.14	0.85	1
Poor	Fr. I nTreg	DSCR3	0.037	0.51	0.9
Poor	Fr. I nTreg	DSCR9	0.0098	0.97	1
Poor	Fr. I nTreg	DSE	-0.52	0.16	0.68
Poor	Fr. I nTreg	DSEL	1.3	0.022	0.38
Poor	Fr. I nTreg	DSN1	-0.16	0.035	0.43
Poor	Fr. I nTreg	DST	0.86	0.014	0.33
Poor	Fr. I nTreg	DSTN	-0.069	0.25	0.75
Poor	Fr. I nTreg	DSTNP2	0.065	0.64	0.94
Poor	Fr. I nTreg	DSTYK	-0.071	0.36	0.83
Poor	Fr. I nTreg	DTD1	-0.14	1	1
Poor	Fr. I nTreg	DTD2	-0.15	0.043	0.46
Poor	Fr. I nTreg	DTL	-0.12	0.82	1
Poor	Fr. I nTreg	DTNB	0.16	0.00079	0.12
Poor	Fr. I nTreg	DTNBP1	-0.08	0.22	0.72
Poor	Fr. I nTreg	DTWD1	-0.023	0.8	0.99
Poor	Fr. I nTreg	DTWD2	0.15	0.33	0.81
Poor	Fr. I nTreg	DTX1	0.31	0.05	0.47
Poor	Fr. I nTreg	DTX2	-0.061	0.35	0.83
Poor	Fr. I nTreg	DTX2P1-UPK3BP1-PMS2P11	-0.11	0.73	0.97
Poor	Fr. I nTreg	DTX3	-0.24	0.037	0.44
Poor	Fr. I nTreg	DTX3L	0.4	0.011	0.31
Poor	Fr. I nTreg	DTX4	-0.58	0.15	0.67
Poor	Fr. I nTreg	DTYMK	-0.098	0.12	0.63
Poor	Fr. I nTreg	DUOX1	0.19	0.21	0.72
Poor	Fr. I nTreg	DUS1L	0.075	0.031	0.42
Poor	Fr. I nTreg	DUS2	0.2	0.00074	0.12
Poor	Fr. I nTreg	DUS3L	0.011	0.71	0.97
Poor	Fr. I nTreg	DUS4L	-0.052	0.68	0.96
Poor	Fr. I nTreg	DUSP1	-0.25	0.45	0.88
Poor	Fr. I nTreg	DUSP10	-0.1	0.034	0.43
Poor	Fr. I nTreg	DUSP11	-0.11	0.051	0.47
Poor	Fr. I nTreg	DUSP12	-0.031	0.59	0.93
Poor	Fr. I nTreg	DUSP14	-0.095	0.32	0.81
Poor	Fr. I nTreg	DUSP16	0.0016	1	1
Poor	Fr. I nTreg	DUSP18	0.074	0.092	0.58
Poor	Fr. I nTreg	DUSP19	0.063	0.7	0.96
Poor	Fr. I nTreg	DUSP2	-0.28	0.19	0.7
Poor	Fr. I nTreg	DUSP22	-0.03	0.53	0.91
Poor	Fr. I nTreg	DUSP23	-0.099	0.37	0.84
Poor	Fr. I nTreg	DUSP28	-0.15	0.021	0.38
Poor	Fr. I nTreg	DUSP3	-0.25	0.027	0.4
Poor	Fr. I nTreg	DUSP4	-0.32	0.41	0.86
Poor	Fr. I nTreg	DUSP5	-0.057	0.84	1
Poor	Fr. I nTreg	DUSP6	-0.064	0.81	1
Poor	Fr. I nTreg	DUSP7	-0.074	0.46	0.88
Poor	Fr. I nTreg	DUSP8	-0.43	0.0097	0.29
Poor	Fr. I nTreg	DUT	0.018	0.5	0.9
Poor	Fr. I nTreg	DVL1	-0.34	0.0034	0.21
Poor	Fr. I nTreg	DVL2	0.0081	0.9	1
Poor	Fr. I nTreg	DVL3	-0.1	0.0026	0.19
Poor	Fr. I nTreg	DXO	-0.066	0.36	0.83
Poor	Fr. I nTreg	DYM	0.036	0.34	0.82
Poor	Fr. I nTreg	DYNC1H1	-0.034	0.72	0.97
Poor	Fr. I nTreg	DYNC1I2	0.17	1	1
Poor	Fr. I nTreg	DYNC1LI1	-0.14	0.11	0.6
Poor	Fr. I nTreg	DYNC1LI2	0.098	0.15	0.66
Poor	Fr. I nTreg	DYNC2H1	-0.11	0.68	0.96
Poor	Fr. I nTreg	DYNC2LI1	0.027	0.83	1
Poor	Fr. I nTreg	DYNLL1	-0.19	0.024	0.39
Poor	Fr. I nTreg	DYNLL2	-0.65	0.017	0.35
Poor	Fr. I nTreg	DYNLRB1	-0.042	0.48	0.9
Poor	Fr. I nTreg	DYNLT1	0.012	0.91	1
Poor	Fr. I nTreg	DYNLT3	-0.051	0.52	0.91
Poor	Fr. I nTreg	DYRK1A	0.13	0.26	0.76
Poor	Fr. I nTreg	DYRK1B	-0.16	0.18	0.7
Poor	Fr. I nTreg	DYRK2	0.0024	0.95	1
Poor	Fr. I nTreg	DYRK4	0.019	0.81	1
Poor	Fr. I nTreg	DZANK1	0.21	0.23	0.74
Poor	Fr. I nTreg	DZIP3	-0.04	0.67	0.95
Poor	Fr. I nTreg	E2F1	-0.26	0.48	0.9
Poor	Fr. I nTreg	E2F2	0.41	0.51	0.91
Poor	Fr. I nTreg	E2F3	-0.068	0.63	0.94
Poor	Fr. I nTreg	E2F4	0.027	0.59	0.93
Poor	Fr. I nTreg	E2F5	-0.11	0.32	0.81
Poor	Fr. I nTreg	E2F6	0.071	0.34	0.82
Poor	Fr. I nTreg	E2F8	NA	NA	NA
Poor	Fr. I nTreg	E4F1	0.092	0.099	0.59
Poor	Fr. I nTreg	EAF1	0.31	0.03	0.42
Poor	Fr. I nTreg	EAF2	-0.095	0.29	0.78
Poor	Fr. I nTreg	EAPP	-0.073	0.25	0.75
Poor	Fr. I nTreg	EARS2	0.13	0.23	0.74
Poor	Fr. I nTreg	EBAG9	0.015	0.78	0.98
Poor	Fr. I nTreg	EBF1	-1.1	1	1
Poor	Fr. I nTreg	EBF4	-0.18	0.31	0.81
Poor	Fr. I nTreg	EBLN2	-0.039	0.8	0.99
Poor	Fr. I nTreg	EBLN3	-0.054	0.24	0.74
Poor	Fr. I nTreg	EBNA1BP2	-0.00028	1	1
Poor	Fr. I nTreg	EBP	-0.033	0.78	0.98
Poor	Fr. I nTreg	EBPL	0.083	0.34	0.82
Poor	Fr. I nTreg	ECD	0.039	0.56	0.92
Poor	Fr. I nTreg	ECE1	0.25	0.00067	0.12
Poor	Fr. I nTreg	ECE2	0.036	0.83	1
Poor	Fr. I nTreg	ECH1	-0.021	0.79	0.99
Poor	Fr. I nTreg	ECHDC1	0.05	0.26	0.76
Poor	Fr. I nTreg	ECHDC2	-0.071	0.12	0.62
Poor	Fr. I nTreg	ECHDC3	0.43	0.0027	0.19
Poor	Fr. I nTreg	ECHS1	-0.012	0.83	1
Poor	Fr. I nTreg	ECI1	-0.01	0.91	1
Poor	Fr. I nTreg	ECI2	-0.058	0.39	0.85
Poor	Fr. I nTreg	ECSIT	-0.0051	0.89	1
Poor	Fr. I nTreg	ECT2	0.086	0.84	1
Poor	Fr. I nTreg	ECT2L	-0.0043	1	1
Poor	Fr. I nTreg	EDA	0.016	0.96	1
Poor	Fr. I nTreg	EDAR	0.073	0.44	0.87
Poor	Fr. I nTreg	EDARADD	0.0043	1	1
Poor	Fr. I nTreg	EDC3	0.14	0.026	0.4
Poor	Fr. I nTreg	EDC4	0.092	0.19	0.7
Poor	Fr. I nTreg	EDEM1	0.13	0.16	0.68
Poor	Fr. I nTreg	EDEM2	0.11	0.0011	0.13
Poor	Fr. I nTreg	EDEM3	0.21	0.0049	0.24
Poor	Fr. I nTreg	EDF1	-0.023	0.62	0.94
Poor	Fr. I nTreg	EDN3	0.55	0.41	0.86
Poor	Fr. I nTreg	EDRF1	-0.0032	0.95	1
Poor	Fr. I nTreg	EDRF1-AS1	0.34	0.19	0.7
Poor	Fr. I nTreg	EEA1	-0.09	0.2	0.71
Poor	Fr. I nTreg	EED	0.048	0.17	0.69
Poor	Fr. I nTreg	EEF1A1	-0.055	0.43	0.87
Poor	Fr. I nTreg	EEF1B2	-0.15	0.071	0.54
Poor	Fr. I nTreg	EEF1D	-0.06	0.31	0.81
Poor	Fr. I nTreg	EEF1E1	-0.042	0.72	0.97
Poor	Fr. I nTreg	EEF1G	-0.027	0.72	0.97
Poor	Fr. I nTreg	EEF2	-0.087	0.48	0.89
Poor	Fr. I nTreg	EEF2K	0.072	0.2	0.71
Poor	Fr. I nTreg	EEF2KMT	0.11	0.09	0.58
Poor	Fr. I nTreg	EEFSEC	-0.026	0.52	0.91
Poor	Fr. I nTreg	EEPD1	-0.14	0.63	0.94
Poor	Fr. I nTreg	EFCAB11	-0.17	0.43	0.87
Poor	Fr. I nTreg	EFCAB13	0.006	0.97	1
Poor	Fr. I nTreg	EFCAB14	0.028	0.64	0.94
Poor	Fr. I nTreg	EFCAB2	0.18	0.41	0.86
Poor	Fr. I nTreg	EFCAB5	-0.42	0.014	0.34
Poor	Fr. I nTreg	EFCAB6	-0.66	0.24	0.75
Poor	Fr. I nTreg	EFCAB7	-0.027	0.77	0.98
Poor	Fr. I nTreg	EFEMP2	-0.094	0.27	0.77
Poor	Fr. I nTreg	EFHC1	0.11	0.69	0.96
Poor	Fr. I nTreg	EFHC2	-0.32	0.09	0.58
Poor	Fr. I nTreg	EFHD1	0.018	0.93	1
Poor	Fr. I nTreg	EFHD2	-0.21	0.083	0.57
Poor	Fr. I nTreg	EFNA1	-0.088	0.47	0.89
Poor	Fr. I nTreg	EFNA3	0.065	0.78	0.99
Poor	Fr. I nTreg	EFNA4	-0.12	0.34	0.82
Poor	Fr. I nTreg	EFNB1	-0.088	0.18	0.7
Poor	Fr. I nTreg	EFR3A	0.085	0.31	0.8
Poor	Fr. I nTreg	EFR3B	0.27	0.53	0.91
Poor	Fr. I nTreg	EFTUD1	-0.011	0.83	1
Poor	Fr. I nTreg	EFTUD2	0.019	0.72	0.97
Poor	Fr. I nTreg	EGLN1	0.033	0.56	0.92
Poor	Fr. I nTreg	EGLN3	-0.083	1	1
Poor	Fr. I nTreg	EGR1	-0.52	0.2	0.71
Poor	Fr. I nTreg	EHBP1	0.096	0.2	0.71
Poor	Fr. I nTreg	EHBP1L1	0.0091	0.91	1
Poor	Fr. I nTreg	EHD1	-0.017	0.75	0.97
Poor	Fr. I nTreg	EHD3	-0.033	0.79	0.99
Poor	Fr. I nTreg	EHD4	-0.008	0.86	1
Poor	Fr. I nTreg	EHHADH	-0.25	0.25	0.76
Poor	Fr. I nTreg	EHMT1	-0.026	0.71	0.97
Poor	Fr. I nTreg	EHMT2	-0.032	0.59	0.93
Poor	Fr. I nTreg	EI24	-0.046	0.28	0.78
Poor	Fr. I nTreg	EID1	-0.065	0.26	0.76
Poor	Fr. I nTreg	EID2	0.16	1	1
Poor	Fr. I nTreg	EID2B	-0.062	0.45	0.88
Poor	Fr. I nTreg	EID3	0.043	1	1
Poor	Fr. I nTreg	EIF1	-0.13	0.03	0.42
Poor	Fr. I nTreg	EIF1AD	-0.046	0.63	0.94
Poor	Fr. I nTreg	EIF1AX	-0.007	0.89	1
Poor	Fr. I nTreg	EIF1AX-AS1	0.98	0.026	0.4
Poor	Fr. I nTreg	EIF1B	-0.078	0.092	0.58
Poor	Fr. I nTreg	EIF1B-AS1	-0.031	0.73	0.97
Poor	Fr. I nTreg	EIF2A	0.027	0.31	0.81
Poor	Fr. I nTreg	EIF2AK1	-0.035	0.41	0.86
Poor	Fr. I nTreg	EIF2AK2	0.48	0.014	0.34
Poor	Fr. I nTreg	EIF2AK3	-0.014	0.82	1
Poor	Fr. I nTreg	EIF2AK4	0.12	0.1	0.6
Poor	Fr. I nTreg	EIF2B1	-0.015	0.72	0.97
Poor	Fr. I nTreg	EIF2B2	-0.17	0.015	0.34
Poor	Fr. I nTreg	EIF2B3	-0.0097	0.88	1
Poor	Fr. I nTreg	EIF2B4	-0.025	0.42	0.86
Poor	Fr. I nTreg	EIF2B5	0.082	0.0068	0.26
Poor	Fr. I nTreg	EIF2D	-0.0062	0.9	1
Poor	Fr. I nTreg	EIF2S1	0.053	0.23	0.74
Poor	Fr. I nTreg	EIF2S2	-0.082	0.3	0.79
Poor	Fr. I nTreg	EIF2S3	0.0048	0.92	1
Poor	Fr. I nTreg	EIF3A	0.071	0.096	0.58
Poor	Fr. I nTreg	EIF3B	0.025	0.41	0.86
Poor	Fr. I nTreg	EIF3D	-0.039	0.23	0.74
Poor	Fr. I nTreg	EIF3E	-0.081	0.22	0.73
Poor	Fr. I nTreg	EIF3F	-0.071	0.29	0.79
Poor	Fr. I nTreg	EIF3G	0.015	0.77	0.98
Poor	Fr. I nTreg	EIF3H	-0.063	0.3	0.8
Poor	Fr. I nTreg	EIF3I	-0.032	0.47	0.89
Poor	Fr. I nTreg	EIF3J	-0.05	0.23	0.74
Poor	Fr. I nTreg	EIF3J-AS1	0.0076	0.93	1
Poor	Fr. I nTreg	EIF3K	-0.085	0.14	0.65
Poor	Fr. I nTreg	EIF3L	-0.093	0.24	0.75
Poor	Fr. I nTreg	EIF3M	-0.056	0.16	0.68
Poor	Fr. I nTreg	EIF4A2	0.038	0.22	0.73
Poor	Fr. I nTreg	EIF4A3	-0.019	0.66	0.95
Poor	Fr. I nTreg	EIF4B	0.041	0.39	0.85
Poor	Fr. I nTreg	EIF4E	0.015	0.6	0.93
Poor	Fr. I nTreg	EIF4E2	-0.015	0.72	0.97
Poor	Fr. I nTreg	EIF4E3	0.024	0.71	0.96
Poor	Fr. I nTreg	EIF4EBP1	-0.097	0.46	0.88
Poor	Fr. I nTreg	EIF4EBP2	0.012	0.82	1
Poor	Fr. I nTreg	EIF4ENIF1	-0.025	0.7	0.96
Poor	Fr. I nTreg	EIF4G1	0.016	0.74	0.97
Poor	Fr. I nTreg	EIF4G2	-0.032	0.4	0.85
Poor	Fr. I nTreg	EIF4G3	-0.083	0.52	0.91
Poor	Fr. I nTreg	EIF4H	0.017	0.67	0.95
Poor	Fr. I nTreg	EIF5	-0.049	0.32	0.81
Poor	Fr. I nTreg	EIF5A	-0.12	0.12	0.62
Poor	Fr. I nTreg	EIF5A2	-0.1	0.38	0.84
Poor	Fr. I nTreg	EIF5B	-0.011	0.66	0.95
Poor	Fr. I nTreg	EIF6	-0.021	0.75	0.98
Poor	Fr. I nTreg	ELAC1	-0.12	0.25	0.76
Poor	Fr. I nTreg	ELAC2	0.0084	0.84	1
Poor	Fr. I nTreg	ELAVL1	-0.039	0.36	0.83
Poor	Fr. I nTreg	ELF1	0.048	0.36	0.83
Poor	Fr. I nTreg	ELF2	-0.0026	0.96	1
Poor	Fr. I nTreg	ELF4	-0.14	0.11	0.61
Poor	Fr. I nTreg	ELK1	-0.33	0.001	0.12
Poor	Fr. I nTreg	ELK3	0.076	0.27	0.77
Poor	Fr. I nTreg	ELK4	0.23	0.0036	0.21
Poor	Fr. I nTreg	ELL	0.036	0.47	0.89
Poor	Fr. I nTreg	ELL2	-0.065	0.37	0.84
Poor	Fr. I nTreg	ELL3	-0.29	0.017	0.35
Poor	Fr. I nTreg	ELMO1	0.019	0.57	0.92
Poor	Fr. I nTreg	ELMO2	0.13	0.01	0.29
Poor	Fr. I nTreg	ELMO3	0.063	0.78	0.98
Poor	Fr. I nTreg	ELMOD2	-0.075	0.4	0.85
Poor	Fr. I nTreg	ELMOD3	0.068	0.04	0.45
Poor	Fr. I nTreg	ELMSAN1	-0.035	0.61	0.94
Poor	Fr. I nTreg	ELOF1	-0.088	0.013	0.32
Poor	Fr. I nTreg	ELOVL1	-0.089	0.072	0.54
Poor	Fr. I nTreg	ELOVL4	0.17	0.61	0.94
Poor	Fr. I nTreg	ELOVL5	-0.035	0.52	0.91
Poor	Fr. I nTreg	ELOVL6	-0.28	0.24	0.74
Poor	Fr. I nTreg	ELP2	0.03	0.59	0.93
Poor	Fr. I nTreg	ELP3	0.0094	0.88	1
Poor	Fr. I nTreg	ELP4	0.033	0.7	0.96
Poor	Fr. I nTreg	ELP5	-0.083	0.13	0.64
Poor	Fr. I nTreg	ELP6	-0.11	0.19	0.7
Poor	Fr. I nTreg	EMB	0.024	0.66	0.95
Poor	Fr. I nTreg	EMBP1	0.022	0.87	1
Poor	Fr. I nTreg	EMC1	-0.042	0.5	0.9
Poor	Fr. I nTreg	EMC10	-0.012	0.86	1
Poor	Fr. I nTreg	EMC2	0.003	0.97	1
Poor	Fr. I nTreg	EMC3	-0.06	0.45	0.88
Poor	Fr. I nTreg	EMC3-AS1	0.29	0.0078	0.26
Poor	Fr. I nTreg	EMC4	0.034	0.33	0.82
Poor	Fr. I nTreg	EMC7	-0.035	0.55	0.92
Poor	Fr. I nTreg	EMC8	-0.027	0.48	0.9
Poor	Fr. I nTreg	EMC9	0.14	0.16	0.68
Poor	Fr. I nTreg	EMD	-0.087	0.051	0.47
Poor	Fr. I nTreg	EME1	0.0084	0.97	1
Poor	Fr. I nTreg	EME2	-0.34	0.041	0.45
Poor	Fr. I nTreg	EMG1	0.078	0.15	0.67
Poor	Fr. I nTreg	EMILIN1	-0.19	0.37	0.84
Poor	Fr. I nTreg	EMILIN2	0.12	0.22	0.73
Poor	Fr. I nTreg	EML2	-0.0011	0.99	1
Poor	Fr. I nTreg	EML3	-0.15	0.099	0.59
Poor	Fr. I nTreg	EML4	0.085	0.27	0.77
Poor	Fr. I nTreg	EML5	0.091	0.66	0.95
Poor	Fr. I nTreg	EML6	-0.35	0.55	0.92
Poor	Fr. I nTreg	EMP1	-0.14	0.59	0.93
Poor	Fr. I nTreg	EMP3	-0.091	0.33	0.81
Poor	Fr. I nTreg	ENDOD1	-0.022	0.89	1
Poor	Fr. I nTreg	ENDOG	0.066	0.5	0.9
Poor	Fr. I nTreg	ENDOV	0.076	0.35	0.83
Poor	Fr. I nTreg	ENG	-0.067	0.61	0.93
Poor	Fr. I nTreg	ENGASE	0.13	0.19	0.7
Poor	Fr. I nTreg	ENKD1	-0.092	0.43	0.87
Poor	Fr. I nTreg	ENO1	0.029	0.62	0.94
Poor	Fr. I nTreg	ENO1-AS1	0.095	0.57	0.93
Poor	Fr. I nTreg	ENO2	-0.13	0.063	0.51
Poor	Fr. I nTreg	ENO3	-0.05	0.72	0.97
Poor	Fr. I nTreg	ENOPH1	0.043	0.24	0.75
Poor	Fr. I nTreg	ENOSF1	-0.089	0.16	0.68
Poor	Fr. I nTreg	ENOX2	0.13	0.3	0.8
Poor	Fr. I nTreg	ENPP2	0.62	0.061	0.51
Poor	Fr. I nTreg	ENPP3	1.6	1	1
Poor	Fr. I nTreg	ENPP4	-0.12	0.33	0.81
Poor	Fr. I nTreg	ENPP5	-0.22	0.68	0.96
Poor	Fr. I nTreg	ENSA	-0.051	0.43	0.87
Poor	Fr. I nTreg	ENTHD2	-0.14	0.0029	0.2
Poor	Fr. I nTreg	ENTPD1	-0.086	0.11	0.6
Poor	Fr. I nTreg	ENTPD1-AS1	-0.32	0.012	0.31
Poor	Fr. I nTreg	ENTPD3-AS1	0.12	0.18	0.7
Poor	Fr. I nTreg	ENTPD4	0.13	0.13	0.64
Poor	Fr. I nTreg	ENTPD5	0.069	0.36	0.83
Poor	Fr. I nTreg	ENTPD6	0.13	0.032	0.42
Poor	Fr. I nTreg	ENTPD7	0.078	0.58	0.93
Poor	Fr. I nTreg	ENY2	-0.052	0.091	0.58
Poor	Fr. I nTreg	EOGT	0.24	0.072	0.54
Poor	Fr. I nTreg	EOMES	-1.1	0.022	0.38
Poor	Fr. I nTreg	EP300	-0.031	0.72	0.97
Poor	Fr. I nTreg	EP400	0.0015	0.99	1
Poor	Fr. I nTreg	EP400NL	0.084	0.45	0.88
Poor	Fr. I nTreg	EPB41	0.039	0.53	0.91
Poor	Fr. I nTreg	EPB41L2	0.064	0.4	0.86
Poor	Fr. I nTreg	EPB41L4A	0.37	0.0032	0.2
Poor	Fr. I nTreg	EPB41L4A-AS1	0.041	0.66	0.95
Poor	Fr. I nTreg	EPB41L5	0.0032	0.99	1
Poor	Fr. I nTreg	EPC1	-0.069	0.21	0.72
Poor	Fr. I nTreg	EPC2	0.065	0.71	0.96
Poor	Fr. I nTreg	EPG5	0.066	0.49	0.9
Poor	Fr. I nTreg	EPHA1	0.084	0.4	0.85
Poor	Fr. I nTreg	EPHA1-AS1	0.17	1	1
Poor	Fr. I nTreg	EPHA4	0.0099	0.96	1
Poor	Fr. I nTreg	EPHB4	-0.29	0.12	0.63
Poor	Fr. I nTreg	EPHB6	0.035	0.55	0.92
Poor	Fr. I nTreg	EPHX1	0.093	0.53	0.91
Poor	Fr. I nTreg	EPHX2	0.13	0.14	0.65
Poor	Fr. I nTreg	EPM2A	-0.087	0.2	0.71
Poor	Fr. I nTreg	EPM2AIP1	0.17	0.09	0.58
Poor	Fr. I nTreg	EPN1	0.14	0.065	0.52
Poor	Fr. I nTreg	EPN2	-0.057	0.7	0.96
Poor	Fr. I nTreg	EPOR	-0.04	0.52	0.91
Poor	Fr. I nTreg	EPPK1	-0.16	0.33	0.82
Poor	Fr. I nTreg	EPRS	-0.047	0.22	0.72
Poor	Fr. I nTreg	EPS15	-0.01	0.92	1
Poor	Fr. I nTreg	EPS15L1	-0.1	0.1	0.6
Poor	Fr. I nTreg	EPS8	0.15	0.42	0.87
Poor	Fr. I nTreg	EPS8L2	-0.026	0.79	0.99
Poor	Fr. I nTreg	EPSTI1	0.32	0.044	0.46
Poor	Fr. I nTreg	EPT1	-0.073	0.56	0.92
Poor	Fr. I nTreg	ERAL1	-0.004	0.93	1
Poor	Fr. I nTreg	ERAP1	0.095	0.22	0.73
Poor	Fr. I nTreg	ERAP2	0.05	0.75	0.98
Poor	Fr. I nTreg	ERBB2	-0.079	0.63	0.94
Poor	Fr. I nTreg	ERBB2IP	0.045	0.53	0.91
Poor	Fr. I nTreg	ERBB3	0.17	0.36	0.83
Poor	Fr. I nTreg	ERC1	0.1	0.23	0.74
Poor	Fr. I nTreg	ERCC1	-0.03	0.55	0.92
Poor	Fr. I nTreg	ERCC2	-0.075	0.32	0.81
Poor	Fr. I nTreg	ERCC3	0.014	0.68	0.96
Poor	Fr. I nTreg	ERCC4	-0.063	0.4	0.85
Poor	Fr. I nTreg	ERCC5	0.08	0.37	0.84
Poor	Fr. I nTreg	ERCC6	0.072	0.63	0.94
Poor	Fr. I nTreg	ERCC6L	-0.00087	1	1
Poor	Fr. I nTreg	ERCC6L2	0.14	0.041	0.45
Poor	Fr. I nTreg	ERCC8	0.0062	0.92	1
Poor	Fr. I nTreg	ERF	-0.36	0.0077	0.26
Poor	Fr. I nTreg	ERGIC1	-0.14	1	1
Poor	Fr. I nTreg	ERGIC2	0.056	0.24	0.75
Poor	Fr. I nTreg	ERGIC3	-0.069	0.35	0.83
Poor	Fr. I nTreg	ERH	0.16	0.18	0.7
Poor	Fr. I nTreg	ERI1	-0.0074	0.93	1
Poor	Fr. I nTreg	ERI2	0.2	0.088	0.57
Poor	Fr. I nTreg	ERI3	-0.0066	0.69	0.96
Poor	Fr. I nTreg	ERICH1	-0.11	0.092	0.58
Poor	Fr. I nTreg	ERICH6-AS1	-0.39	0.011	0.3
Poor	Fr. I nTreg	ERLEC1	-0.083	0.25	0.76
Poor	Fr. I nTreg	ERLIN1	0.012	0.85	1
Poor	Fr. I nTreg	ERLIN2	0.18	0.032	0.42
Poor	Fr. I nTreg	ERMAP	-0.12	0.16	0.68
Poor	Fr. I nTreg	ERMARD	0.025	0.67	0.95
Poor	Fr. I nTreg	ERMN	0.45	0.093	0.58
Poor	Fr. I nTreg	ERMP1	0.044	0.52	0.91
Poor	Fr. I nTreg	ERN1	-0.017	0.91	1
Poor	Fr. I nTreg	ERO1A	-0.037	0.5	0.9
Poor	Fr. I nTreg	ERO1B	0.029	0.76	0.98
Poor	Fr. I nTreg	ERP27	-0.00093	0.99	1
Poor	Fr. I nTreg	ERP29	0.083	0.04	0.45
Poor	Fr. I nTreg	ERP44	-0.042	0.31	0.81
Poor	Fr. I nTreg	ERRFI1	-0.4	0.19	0.7
Poor	Fr. I nTreg	ERV3-1	-0.13	0.31	0.8
Poor	Fr. I nTreg	ERVK13-1	0.14	0.34	0.82
Poor	Fr. I nTreg	ESAM	0.033	0.89	1
Poor	Fr. I nTreg	ESCO1	0.038	0.52	0.91
Poor	Fr. I nTreg	ESCO2	NA	NA	NA
Poor	Fr. I nTreg	ESD	-0.022	0.73	0.97
Poor	Fr. I nTreg	ESF1	0.083	0.14	0.65
Poor	Fr. I nTreg	ESPL1	-2.4	1	1
Poor	Fr. I nTreg	ESR1	0.13	0.49	0.9
Poor	Fr. I nTreg	ESR2	-0.26	0.25	0.76
Poor	Fr. I nTreg	ESRP2	-0.23	0.33	0.81
Poor	Fr. I nTreg	ESRRA	-0.019	0.82	1
Poor	Fr. I nTreg	ESYT1	-0.033	0.58	0.93
Poor	Fr. I nTreg	ESYT2	0.12	0.041	0.45
Poor	Fr. I nTreg	ETAA1	0.23	0.014	0.34
Poor	Fr. I nTreg	ETF1	-0.05	0.47	0.89
Poor	Fr. I nTreg	ETFA	-0.14	0.0039	0.22
Poor	Fr. I nTreg	ETFB	-0.065	0.43	0.87
Poor	Fr. I nTreg	ETFDH	-0.31	1	1
Poor	Fr. I nTreg	ETHE1	-0.23	0.086	0.57
Poor	Fr. I nTreg	ETNK1	-0.018	0.73	0.97
Poor	Fr. I nTreg	ETNK2	-0.032	0.79	0.99
Poor	Fr. I nTreg	ETS1	0.17	0.19	0.71
Poor	Fr. I nTreg	ETS2	0.042	0.73	0.97
Poor	Fr. I nTreg	ETV3	-0.17	0.38	0.84
Poor	Fr. I nTreg	ETV6	-0.039	0.65	0.94
Poor	Fr. I nTreg	ETV7	0.61	0.078	0.55
Poor	Fr. I nTreg	EVA1B	-0.42	0.086	0.57
Poor	Fr. I nTreg	EVA1C	0.039	0.78	0.99
Poor	Fr. I nTreg	EVADR	-0.54	0.096	0.58
Poor	Fr. I nTreg	EVC2	0.031	0.93	1
Poor	Fr. I nTreg	EVI2A	-0.11	0.17	0.69
Poor	Fr. I nTreg	EVI2B	-0.036	0.65	0.95
Poor	Fr. I nTreg	EVI5	0.15	0.53	0.91
Poor	Fr. I nTreg	EVI5L	-0.14	0.051	0.47
Poor	Fr. I nTreg	EVL	-0.057	0.35	0.83
Poor	Fr. I nTreg	EWSR1	0.036	0.27	0.77
Poor	Fr. I nTreg	EXD2	-0.016	0.83	1
Poor	Fr. I nTreg	EXD3	-0.11	0.12	0.62
Poor	Fr. I nTreg	EXO1	-0.14	0.85	1
Poor	Fr. I nTreg	EXO5	0.14	0.22	0.73
Poor	Fr. I nTreg	EXOC1	0.2	0.0026	0.19
Poor	Fr. I nTreg	EXOC2	0.025	0.63	0.94
Poor	Fr. I nTreg	EXOC3	0.0011	0.98	1
Poor	Fr. I nTreg	EXOC3-AS1	-0.02	1	1
Poor	Fr. I nTreg	EXOC4	-0.015	0.82	1
Poor	Fr. I nTreg	EXOC5	0.042	0.49	0.9
Poor	Fr. I nTreg	EXOC6	-0.12	0.25	0.76
Poor	Fr. I nTreg	EXOC6B	0.014	0.92	1
Poor	Fr. I nTreg	EXOC7	0.033	0.13	0.64
Poor	Fr. I nTreg	EXOC8	-0.037	0.52	0.91
Poor	Fr. I nTreg	EXOG	0.052	0.59	0.93
Poor	Fr. I nTreg	EXOSC1	-0.061	0.057	0.49
Poor	Fr. I nTreg	EXOSC10	0.075	0.0069	0.26
Poor	Fr. I nTreg	EXOSC2	0.044	0.37	0.84
Poor	Fr. I nTreg	EXOSC3	0.021	0.71	0.97
Poor	Fr. I nTreg	EXOSC4	0.076	0.18	0.7
Poor	Fr. I nTreg	EXOSC5	0.087	1	1
Poor	Fr. I nTreg	EXOSC6	0.0097	0.89	1
Poor	Fr. I nTreg	EXOSC7	0.073	0.34	0.82
Poor	Fr. I nTreg	EXOSC8	-0.042	0.29	0.79
Poor	Fr. I nTreg	EXOSC9	0.0046	0.91	1
Poor	Fr. I nTreg	EXPH5	0.19	0.31	0.81
Poor	Fr. I nTreg	EXT1	-0.16	1	1
Poor	Fr. I nTreg	EXT2	-0.0091	0.84	1
Poor	Fr. I nTreg	EXTL2	-0.072	0.69	0.96
Poor	Fr. I nTreg	EXTL3	0.11	0.39	0.85
Poor	Fr. I nTreg	EYA3	0.032	0.73	0.97
Poor	Fr. I nTreg	EYS	-0.17	1	1
Poor	Fr. I nTreg	EZH1	0.11	0.18	0.7
Poor	Fr. I nTreg	EZH2	-0.28	0.0025	0.19
Poor	Fr. I nTreg	EZR	0.0085	0.87	1
Poor	Fr. I nTreg	F11R	0.093	0.15	0.67
Poor	Fr. I nTreg	F13A1	-3.6	1	1
Poor	Fr. I nTreg	F2R	-0.22	0.77	0.98
Poor	Fr. I nTreg	F2RL1	0.049	0.72	0.97
Poor	Fr. I nTreg	F2RL2	-0.19	0.35	0.82
Poor	Fr. I nTreg	F5	-0.29	0.038	0.44
Poor	Fr. I nTreg	F8	0.17	0.32	0.81
Poor	Fr. I nTreg	F8A1	-0.091	0.11	0.61
Poor	Fr. I nTreg	FAAH	0.26	0.04	0.45
Poor	Fr. I nTreg	FAAH2	0.21	0.089	0.57
Poor	Fr. I nTreg	FAAHP1	0.47	0.25	0.75
Poor	Fr. I nTreg	FAAP100	0.043	0.53	0.91
Poor	Fr. I nTreg	FAAP20	0.084	0.064	0.51
Poor	Fr. I nTreg	FAAP24	-0.24	0.06	0.51
Poor	Fr. I nTreg	FABP3	-0.024	0.92	1
Poor	Fr. I nTreg	FABP5	0.029	0.83	1
Poor	Fr. I nTreg	FADD	0.077	0.22	0.73
Poor	Fr. I nTreg	FADS1	-0.21	0.57	0.93
Poor	Fr. I nTreg	FADS3	-0.6	0.0022	0.18
Poor	Fr. I nTreg	FAF1	-0.046	0.058	0.5
Poor	Fr. I nTreg	FAF2	0.0056	0.92	1
Poor	Fr. I nTreg	FAH	0.066	0.76	0.98
Poor	Fr. I nTreg	FAHD1	-0.071	0.43	0.87
Poor	Fr. I nTreg	FAHD2A	0.035	0.59	0.93
Poor	Fr. I nTreg	FAHD2B	0.12	0.39	0.85
Poor	Fr. I nTreg	FAHD2CP	-0.1	0.6	0.93
Poor	Fr. I nTreg	FAIM	-0.25	0.003	0.2
Poor	Fr. I nTreg	FAM101B	-0.069	0.47	0.89
Poor	Fr. I nTreg	FAM102A	0.066	0.35	0.83
Poor	Fr. I nTreg	FAM102B	-0.026	0.67	0.95
Poor	Fr. I nTreg	FAM103A1	0.0029	0.97	1
Poor	Fr. I nTreg	FAM104A	-0.058	0.19	0.71
Poor	Fr. I nTreg	FAM104B	-0.0083	1	1
Poor	Fr. I nTreg	FAM105A	0.024	0.81	1
Poor	Fr. I nTreg	FAM107B	0.0035	0.95	1
Poor	Fr. I nTreg	FAM109A	-0.083	0.52	0.91
Poor	Fr. I nTreg	FAM109B	-0.16	0.36	0.83
Poor	Fr. I nTreg	FAM110A	-0.063	0.53	0.91
Poor	Fr. I nTreg	FAM111A	0.078	0.22	0.72
Poor	Fr. I nTreg	FAM111B	-0.38	0.71	0.97
Poor	Fr. I nTreg	FAM114A2	0.0036	0.95	1
Poor	Fr. I nTreg	FAM117A	-0.11	0.13	0.63
Poor	Fr. I nTreg	FAM117B	0.052	0.5	0.9
Poor	Fr. I nTreg	FAM118A	-0.02	1	1
Poor	Fr. I nTreg	FAM118B	-0.066	0.39	0.85
Poor	Fr. I nTreg	FAM120A	-0.14	0.00022	0.072
Poor	Fr. I nTreg	FAM120AOS	0.03	0.53	0.91
Poor	Fr. I nTreg	FAM120B	0.1	0.052	0.48
Poor	Fr. I nTreg	FAM120C	0.19	0.22	0.73
Poor	Fr. I nTreg	FAM122A	0.065	0.31	0.8
Poor	Fr. I nTreg	FAM122B	0.053	0.42	0.86
Poor	Fr. I nTreg	FAM122C	0.1	0.27	0.77
Poor	Fr. I nTreg	FAM124B	0.9	0.003	0.2
Poor	Fr. I nTreg	FAM126A	-0.0091	0.93	1
Poor	Fr. I nTreg	FAM126B	0.064	0.42	0.86
Poor	Fr. I nTreg	FAM127A	-0.1	0.017	0.35
Poor	Fr. I nTreg	FAM127B	0.034	0.44	0.87
Poor	Fr. I nTreg	FAM129A	-0.019	0.9	1
Poor	Fr. I nTreg	FAM129B	-0.056	0.69	0.96
Poor	Fr. I nTreg	FAM129C	-0.14	0.53	0.91
Poor	Fr. I nTreg	FAM131A	-0.0017	1	1
Poor	Fr. I nTreg	FAM133B	-0.08	0.17	0.69
Poor	Fr. I nTreg	FAM134A	-0.068	0.4	0.85
Poor	Fr. I nTreg	FAM134B	-0.051	0.5	0.9
Poor	Fr. I nTreg	FAM134C	-0.021	0.67	0.95
Poor	Fr. I nTreg	FAM135A	-0.17	1	1
Poor	Fr. I nTreg	FAM136A	-0.032	0.29	0.79
Poor	Fr. I nTreg	FAM13A	0.16	0.14	0.66
Poor	Fr. I nTreg	FAM13A-AS1	-0.14	0.4	0.85
Poor	Fr. I nTreg	FAM13B	-0.016	0.9	1
Poor	Fr. I nTreg	FAM149B1	0.31	0.12	0.62
Poor	Fr. I nTreg	FAM153A	0.033	0.88	1
Poor	Fr. I nTreg	FAM153B	0.064	0.73	0.97
Poor	Fr. I nTreg	FAM153C	0.024	0.91	1
Poor	Fr. I nTreg	FAM156A	-0.33	0.07	0.53
Poor	Fr. I nTreg	FAM159A	-0.14	0.19	0.7
Poor	Fr. I nTreg	FAM160A1	0.65	0.24	0.74
Poor	Fr. I nTreg	FAM160A2	-0.11	0.11	0.6
Poor	Fr. I nTreg	FAM160B1	-0.049	0.64	0.94
Poor	Fr. I nTreg	FAM160B2	-0.024	0.77	0.98
Poor	Fr. I nTreg	FAM161A	-0.02	0.94	1
Poor	Fr. I nTreg	FAM161B	-0.042	0.74	0.97
Poor	Fr. I nTreg	FAM162A	-0.041	0.48	0.9
Poor	Fr. I nTreg	FAM168A	-0.079	0.33	0.81
Poor	Fr. I nTreg	FAM168B	0.15	0.15	0.67
Poor	Fr. I nTreg	FAM169A	0.12	0.029	0.41
Poor	Fr. I nTreg	FAM171A1	0.35	0.0015	0.15
Poor	Fr. I nTreg	FAM171A2	-0.075	0.75	0.98
Poor	Fr. I nTreg	FAM172A	0.066	0.23	0.74
Poor	Fr. I nTreg	FAM172BP	-0.22	0.55	0.92
Poor	Fr. I nTreg	FAM173A	-0.036	0.72	0.97
Poor	Fr. I nTreg	FAM173B	-0.17	0.15	0.67
Poor	Fr. I nTreg	FAM174A	0.014	0.86	1
Poor	Fr. I nTreg	FAM174B	0.021	0.9	1
Poor	Fr. I nTreg	FAM175A	0.15	0.035	0.43
Poor	Fr. I nTreg	FAM175B	-0.019	0.76	0.98
Poor	Fr. I nTreg	FAM177A1	-0.072	0.36	0.83
Poor	Fr. I nTreg	FAM178B	-0.18	0.44	0.87
Poor	Fr. I nTreg	FAM179A	-0.15	0.75	0.98
Poor	Fr. I nTreg	FAM179B	0.15	0.14	0.65
Poor	Fr. I nTreg	FAM184A	0.18	0.22	0.73
Poor	Fr. I nTreg	FAM184B	-0.3	1	1
Poor	Fr. I nTreg	FAM185A	0.14	0.11	0.61
Poor	Fr. I nTreg	FAM186B	0.18	0.52	0.91
Poor	Fr. I nTreg	FAM188A	-0.045	0.64	0.94
Poor	Fr. I nTreg	FAM189B	-0.15	0.37	0.84
Poor	Fr. I nTreg	FAM192A	0.07	0.15	0.67
Poor	Fr. I nTreg	FAM193A	-0.011	0.81	1
Poor	Fr. I nTreg	FAM193B	0.012	0.89	1
Poor	Fr. I nTreg	FAM195A	0.097	0.048	0.47
Poor	Fr. I nTreg	FAM195B	-0.013	0.77	0.98
Poor	Fr. I nTreg	FAM199X	-0.018	0.87	1
Poor	Fr. I nTreg	FAM19A1	0.045	0.6	0.93
Poor	Fr. I nTreg	FAM19A2	0.044	0.86	1
Poor	Fr. I nTreg	FAM200A	-0.094	0.35	0.83
Poor	Fr. I nTreg	FAM200B	0.063	0.35	0.82
Poor	Fr. I nTreg	FAM201A	-0.43	0.0036	0.21
Poor	Fr. I nTreg	FAM204A	-0.072	0.39	0.85
Poor	Fr. I nTreg	FAM206A	-0.055	0.37	0.84
Poor	Fr. I nTreg	FAM207A	-0.19	0.027	0.4
Poor	Fr. I nTreg	FAM208A	-0.048	0.55	0.92
Poor	Fr. I nTreg	FAM208B	0.15	0.18	0.7
Poor	Fr. I nTreg	FAM20B	0.09	0.29	0.79
Poor	Fr. I nTreg	FAM210A	-0.19	0.058	0.5
Poor	Fr. I nTreg	FAM210B	0.079	0.28	0.78
Poor	Fr. I nTreg	FAM212A	-0.25	0.29	0.79
Poor	Fr. I nTreg	FAM213A	0.094	0.14	0.65
Poor	Fr. I nTreg	FAM213B	-0.18	0.053	0.48
Poor	Fr. I nTreg	FAM214A	-0.11	0.32	0.81
Poor	Fr. I nTreg	FAM214B	-0.15	0.22	0.73
Poor	Fr. I nTreg	FAM215A	0.088	0.66	0.95
Poor	Fr. I nTreg	FAM216A	0.051	1	1
Poor	Fr. I nTreg	FAM217B	0.069	0.17	0.69
Poor	Fr. I nTreg	FAM218A	0.097	0.56	0.92
Poor	Fr. I nTreg	FAM219A	-0.052	0.65	0.95
Poor	Fr. I nTreg	FAM219B	0.036	0.61	0.93
Poor	Fr. I nTreg	FAM21A	0.026	0.62	0.94
Poor	Fr. I nTreg	FAM21C	0.047	0.28	0.78
Poor	Fr. I nTreg	FAM21EP	0.34	0.089	0.57
Poor	Fr. I nTreg	FAM220A	-0.047	0.67	0.95
Poor	Fr. I nTreg	FAM221A	-0.19	0.012	0.32
Poor	Fr. I nTreg	FAM222B	-0.16	0.25	0.75
Poor	Fr. I nTreg	FAM227B	0.015	0.62	0.94
Poor	Fr. I nTreg	FAM228B	0.0012	0.99	1
Poor	Fr. I nTreg	FAM229B	0.17	0.29	0.78
Poor	Fr. I nTreg	FAM24B	0.064	0.23	0.74
Poor	Fr. I nTreg	FAM26F	0.097	0.76	0.98
Poor	Fr. I nTreg	FAM32A	-0.072	0.16	0.68
Poor	Fr. I nTreg	FAM35A	0.0082	0.9	1
Poor	Fr. I nTreg	FAM3A	0.014	0.83	1
Poor	Fr. I nTreg	FAM3C	0.082	0.12	0.63
Poor	Fr. I nTreg	FAM43A	-0.38	0.049	0.47
Poor	Fr. I nTreg	FAM45A	0.16	0.018	0.36
Poor	Fr. I nTreg	FAM46A	0.067	0.61	0.93
Poor	Fr. I nTreg	FAM46C	-0.24	0.051	0.48
Poor	Fr. I nTreg	FAM49B	-0.14	0.033	0.42
Poor	Fr. I nTreg	FAM50A	-0.032	0.53	0.91
Poor	Fr. I nTreg	FAM50B	0.12	0.13	0.63
Poor	Fr. I nTreg	FAM53A	-0.24	0.098	0.59
Poor	Fr. I nTreg	FAM53B	-0.12	0.43	0.87
Poor	Fr. I nTreg	FAM53B-AS1	0.0094	0.98	1
Poor	Fr. I nTreg	FAM53C	0.019	0.78	0.99
Poor	Fr. I nTreg	FAM57A	-0.15	0.63	0.94
Poor	Fr. I nTreg	FAM58A	-0.049	0.42	0.86
Poor	Fr. I nTreg	FAM60A	-0.022	0.66	0.95
Poor	Fr. I nTreg	FAM63A	0.086	0.16	0.68
Poor	Fr. I nTreg	FAM63B	-0.0072	0.93	1
Poor	Fr. I nTreg	FAM65A	-0.097	0.26	0.76
Poor	Fr. I nTreg	FAM65B	0.09	0.063	0.51
Poor	Fr. I nTreg	FAM65C	-0.087	0.73	0.97
Poor	Fr. I nTreg	FAM66A	0.064	0.81	1
Poor	Fr. I nTreg	FAM66B	-0.04	0.75	0.97
Poor	Fr. I nTreg	FAM66C	-0.03	0.78	0.99
Poor	Fr. I nTreg	FAM66D	-0.17	0.48	0.9
Poor	Fr. I nTreg	FAM69A	-0.11	0.13	0.63
Poor	Fr. I nTreg	FAM73A	0.02	0.76	0.98
Poor	Fr. I nTreg	FAM73B	0.11	0.0024	0.18
Poor	Fr. I nTreg	FAM76A	-0.017	0.72	0.97
Poor	Fr. I nTreg	FAM76B	-0.034	0.55	0.92
Poor	Fr. I nTreg	FAM78A	-0.12	0.097	0.59
Poor	Fr. I nTreg	FAM83D	-0.23	0.32	0.81
Poor	Fr. I nTreg	FAM83G	0.099	0.41	0.86
Poor	Fr. I nTreg	FAM84B	0.11	0.32	0.81
Poor	Fr. I nTreg	FAM86B1	-0.41	0.095	0.58
Poor	Fr. I nTreg	FAM86B3P	0.33	0.098	0.59
Poor	Fr. I nTreg	FAM86C1	0.076	0.4	0.85
Poor	Fr. I nTreg	FAM86C2P	-0.25	0.1	0.6
Poor	Fr. I nTreg	FAM86DP	0.022	0.74	0.97
Poor	Fr. I nTreg	FAM86EP	0.28	0.13	0.63
Poor	Fr. I nTreg	FAM86FP	-0.16	0.52	0.91
Poor	Fr. I nTreg	FAM86HP	0.018	0.88	1
Poor	Fr. I nTreg	FAM86JP	0.017	0.93	1
Poor	Fr. I nTreg	FAM87B	-0.35	0.019	0.36
Poor	Fr. I nTreg	FAM89A	0.096	0.23	0.74
Poor	Fr. I nTreg	FAM89B	-0.16	0.063	0.51
Poor	Fr. I nTreg	FAM8A1	-0.11	0.11	0.6
Poor	Fr. I nTreg	FAM91A1	0.066	0.39	0.85
Poor	Fr. I nTreg	FAM92A1	-0.13	0.26	0.77
Poor	Fr. I nTreg	FAM95C	-0.5	0.12	0.62
Poor	Fr. I nTreg	FAM96A	-0.11	0.097	0.59
Poor	Fr. I nTreg	FAM96B	-0.05	0.53	0.91
Poor	Fr. I nTreg	FAM98A	-0.033	0.63	0.94
Poor	Fr. I nTreg	FAM98B	-0.091	0.47	0.89
Poor	Fr. I nTreg	FAM98C	-0.016	0.75	0.98
Poor	Fr. I nTreg	FAN1	0.17	0.14	0.66
Poor	Fr. I nTreg	FANCA	0.018	0.86	1
Poor	Fr. I nTreg	FANCB	0.028	0.85	1
Poor	Fr. I nTreg	FANCC	-0.078	0.5	0.9
Poor	Fr. I nTreg	FANCD2	-0.075	0.18	0.7
Poor	Fr. I nTreg	FANCE	-0.052	0.44	0.87
Poor	Fr. I nTreg	FANCF	0.08	0.099	0.59
Poor	Fr. I nTreg	FANCG	-0.08	0.36	0.83
Poor	Fr. I nTreg	FANCI	-0.052	0.73	0.97
Poor	Fr. I nTreg	FANCL	0.17	0.0015	0.15
Poor	Fr. I nTreg	FANCM	0.12	0.34	0.82
Poor	Fr. I nTreg	FANK1	-1.6	0.021	0.37
Poor	Fr. I nTreg	FAR1	-0.11	0.14	0.65
Poor	Fr. I nTreg	FAR2	0.2	0.18	0.7
Poor	Fr. I nTreg	FARP1	-0.46	0.028	0.41
Poor	Fr. I nTreg	FARP2	-0.0051	0.95	1
Poor	Fr. I nTreg	FARS2	-0.055	0.41	0.86
Poor	Fr. I nTreg	FARSA	-0.016	0.8	0.99
Poor	Fr. I nTreg	FARSB	0.0035	0.95	1
Poor	Fr. I nTreg	FAS	-0.18	0.056	0.49
Poor	Fr. I nTreg	FAS-AS1	0.042	0.73	0.97
Poor	Fr. I nTreg	FASLG	-0.51	0.076	0.55
Poor	Fr. I nTreg	FASN	-0.22	0.16	0.68
Poor	Fr. I nTreg	FASTK	0.048	0.24	0.75
Poor	Fr. I nTreg	FASTKD1	-0.028	0.71	0.97
Poor	Fr. I nTreg	FASTKD2	0.055	0.25	0.76
Poor	Fr. I nTreg	FASTKD3	0.059	0.45	0.88
Poor	Fr. I nTreg	FASTKD5	-0.088	0.16	0.68
Poor	Fr. I nTreg	FAU	-0.052	0.44	0.87
Poor	Fr. I nTreg	FAXDC2	-0.096	1	1
Poor	Fr. I nTreg	FBF1	0.21	0.052	0.48
Poor	Fr. I nTreg	FBL	-0.036	0.68	0.96
Poor	Fr. I nTreg	FBLN5	0.1	0.42	0.87
Poor	Fr. I nTreg	FBLN7	0.055	0.52	0.91
Poor	Fr. I nTreg	FBP1	-0.017	0.92	1
Poor	Fr. I nTreg	FBRS	-0.14	0.14	0.66
Poor	Fr. I nTreg	FBRSL1	-0.21	0.17	0.69
Poor	Fr. I nTreg	FBXL12	-0.11	0.061	0.51
Poor	Fr. I nTreg	FBXL13	0.16	0.43	0.87
Poor	Fr. I nTreg	FBXL14	-0.037	0.55	0.92
Poor	Fr. I nTreg	FBXL15	-0.06	0.26	0.76
Poor	Fr. I nTreg	FBXL16	-0.092	0.5	0.9
Poor	Fr. I nTreg	FBXL17	0.11	0.37	0.84
Poor	Fr. I nTreg	FBXL18	0.2	1	1
Poor	Fr. I nTreg	FBXL19-AS1	-0.025	0.87	1
Poor	Fr. I nTreg	FBXL20	0.018	0.82	1
Poor	Fr. I nTreg	FBXL22	0.061	0.78	0.99
Poor	Fr. I nTreg	FBXL3	0.069	0.21	0.72
Poor	Fr. I nTreg	FBXL4	-0.063	0.34	0.82
Poor	Fr. I nTreg	FBXL5	0.0078	0.87	1
Poor	Fr. I nTreg	FBXL6	-0.076	0.24	0.75
Poor	Fr. I nTreg	FBXL8	0.18	0.35	0.83
Poor	Fr. I nTreg	FBXO10	-0.41	0.06	0.51
Poor	Fr. I nTreg	FBXO11	0.11	1	1
Poor	Fr. I nTreg	FBXO15	0.0014	1	1
Poor	Fr. I nTreg	FBXO18	0.12	0.019	0.37
Poor	Fr. I nTreg	FBXO2	-0.029	0.74	0.97
Poor	Fr. I nTreg	FBXO21	0.033	0.34	0.82
Poor	Fr. I nTreg	FBXO22	0.051	0.36	0.84
Poor	Fr. I nTreg	FBXO25	-0.084	0.18	0.7
Poor	Fr. I nTreg	FBXO28	0.037	0.39	0.85
Poor	Fr. I nTreg	FBXO3	0.0046	0.93	1
Poor	Fr. I nTreg	FBXO30	-0.045	0.87	1
Poor	Fr. I nTreg	FBXO31	0.11	0.26	0.76
Poor	Fr. I nTreg	FBXO32	0.18	0.3	0.8
Poor	Fr. I nTreg	FBXO33	0.011	1	1
Poor	Fr. I nTreg	FBXO34	0.046	0.61	0.93
Poor	Fr. I nTreg	FBXO36	0.017	0.88	1
Poor	Fr. I nTreg	FBXO38	0.077	0.15	0.67
Poor	Fr. I nTreg	FBXO4	-0.041	0.62	0.94
Poor	Fr. I nTreg	FBXO40	-0.15	0.4	0.85
Poor	Fr. I nTreg	FBXO41	-0.046	0.8	0.99
Poor	Fr. I nTreg	FBXO42	0.13	0.03	0.42
Poor	Fr. I nTreg	FBXO44	-0.028	0.59	0.93
Poor	Fr. I nTreg	FBXO45	-0.1	0.22	0.72
Poor	Fr. I nTreg	FBXO46	-0.067	1	1
Poor	Fr. I nTreg	FBXO48	0.11	0.33	0.81
Poor	Fr. I nTreg	FBXO5	-0.14	0.24	0.75
Poor	Fr. I nTreg	FBXO6	0.088	0.52	0.91
Poor	Fr. I nTreg	FBXO7	0.045	0.34	0.82
Poor	Fr. I nTreg	FBXO8	-0.11	0.087	0.57
Poor	Fr. I nTreg	FBXO9	-0.045	0.18	0.69
Poor	Fr. I nTreg	FBXW11	0.018	0.74	0.97
Poor	Fr. I nTreg	FBXW2	0.024	0.53	0.91
Poor	Fr. I nTreg	FBXW4	0.063	0.33	0.82
Poor	Fr. I nTreg	FBXW4P1	-0.094	0.69	0.96
Poor	Fr. I nTreg	FBXW5	0.0062	0.93	1
Poor	Fr. I nTreg	FBXW7	-0.0041	0.95	1
Poor	Fr. I nTreg	FBXW8	0.12	0.074	0.54
Poor	Fr. I nTreg	FBXW9	0.13	0.2	0.71
Poor	Fr. I nTreg	FCER1G	-0.081	0.36	0.83
Poor	Fr. I nTreg	FCER2	-1.5	0.54	0.91
Poor	Fr. I nTreg	FCF1	-0.021	0.7	0.96
Poor	Fr. I nTreg	FCGBP	0.17	0.096	0.58
Poor	Fr. I nTreg	FCGR3A	NA	NA	NA
Poor	Fr. I nTreg	FCGRT	0.17	0.094	0.58
Poor	Fr. I nTreg	FCHO1	-0.045	0.35	0.83
Poor	Fr. I nTreg	FCHO2	-0.09	0.7	0.96
Poor	Fr. I nTreg	FCHSD1	0.0084	0.91	1
Poor	Fr. I nTreg	FCHSD2	0.14	0.032	0.42
Poor	Fr. I nTreg	FCMR	-0.015	0.78	0.99
Poor	Fr. I nTreg	FCRL1	-0.34	1	1
Poor	Fr. I nTreg	FCRL2	-0.42	1	1
Poor	Fr. I nTreg	FCRL3	0.07	0.59	0.93
Poor	Fr. I nTreg	FCRLA	-1.7	1	1
Poor	Fr. I nTreg	FCRLB	0.28	0.43	0.87
Poor	Fr. I nTreg	FDFT1	-0.064	0.22	0.72
Poor	Fr. I nTreg	FDPS	-0.037	0.51	0.9
Poor	Fr. I nTreg	FDPSP2	-0.14	0.34	0.82
Poor	Fr. I nTreg	FDX1	-0.077	0.36	0.83
Poor	Fr. I nTreg	FDX1L	0.17	1	1
Poor	Fr. I nTreg	FDXACB1	0.013	0.88	1
Poor	Fr. I nTreg	FDXR	-0.15	0.28	0.78
Poor	Fr. I nTreg	FECH	-0.13	0.11	0.61
Poor	Fr. I nTreg	FEM1A	0.011	0.74	0.97
Poor	Fr. I nTreg	FEM1B	0.1	0.1	0.6
Poor	Fr. I nTreg	FEM1C	0.008	0.93	1
Poor	Fr. I nTreg	FEN1	0.014	0.92	1
Poor	Fr. I nTreg	FER	0.025	0.78	0.99
Poor	Fr. I nTreg	FERMT3	-0.031	0.69	0.96
Poor	Fr. I nTreg	FEZ2	-0.55	0.0014	0.15
Poor	Fr. I nTreg	FGD1	0.17	0.19	0.7
Poor	Fr. I nTreg	FGD2	-0.6	0.18	0.7
Poor	Fr. I nTreg	FGD3	0.034	0.44	0.87
Poor	Fr. I nTreg	FGD5-AS1	0.059	1	1
Poor	Fr. I nTreg	FGD6	0.32	0.45	0.88
Poor	Fr. I nTreg	FGF14-AS2	-0.03	0.86	1
Poor	Fr. I nTreg	FGF9	-0.49	0.03	0.42
Poor	Fr. I nTreg	FGFBP2	-0.71	0.65	0.95
Poor	Fr. I nTreg	FGFBP3	-0.063	0.88	1
Poor	Fr. I nTreg	FGFR1	-0.4	0.086	0.57
Poor	Fr. I nTreg	FGFR1OP	0.1	0.19	0.7
Poor	Fr. I nTreg	FGFR1OP2	0.031	0.36	0.83
Poor	Fr. I nTreg	FGFRL1	-0.38	3.40E-06	0.0064
Poor	Fr. I nTreg	FGGY	0.24	0.044	0.46
Poor	Fr. I nTreg	FGL2	0.11	0.48	0.9
Poor	Fr. I nTreg	FGR	NA	NA	NA
Poor	Fr. I nTreg	FH	0.017	0.79	0.99
Poor	Fr. I nTreg	FHIT	0.14	0.46	0.89
Poor	Fr. I nTreg	FHL1	0.0031	0.97	1
Poor	Fr. I nTreg	FHL3	-0.21	1	1
Poor	Fr. I nTreg	FHOD1	-0.19	0.0056	0.24
Poor	Fr. I nTreg	FHOD3	-0.053	0.73	0.97
Poor	Fr. I nTreg	FIBP	-0.064	0.32	0.81
Poor	Fr. I nTreg	FICD	0.14	0.088	0.57
Poor	Fr. I nTreg	FIG4	0.045	0.47	0.89
Poor	Fr. I nTreg	FIGNL1	-0.076	0.48	0.9
Poor	Fr. I nTreg	FIP1L1	0.03	0.38	0.84
Poor	Fr. I nTreg	FIRRE	0.34	0.042	0.46
Poor	Fr. I nTreg	FIS1	-0.018	0.74	0.97
Poor	Fr. I nTreg	FITM2	0.3	0.001	0.12
Poor	Fr. I nTreg	FIZ1	-0.2	0.071	0.54
Poor	Fr. I nTreg	FKBP11	-0.0083	0.9	1
Poor	Fr. I nTreg	FKBP14	0.18	0.25	0.75
Poor	Fr. I nTreg	FKBP15	0.033	0.79	0.99
Poor	Fr. I nTreg	FKBP1A	-0.24	0.017	0.36
Poor	Fr. I nTreg	FKBP1AP1	-0.16	0.44	0.87
Poor	Fr. I nTreg	FKBP2	0.0051	0.93	1
Poor	Fr. I nTreg	FKBP3	-0.012	0.84	1
Poor	Fr. I nTreg	FKBP4	0.074	0.25	0.76
Poor	Fr. I nTreg	FKBP5	0.24	0.18	0.7
Poor	Fr. I nTreg	FKBP7	-0.046	0.8	0.99
Poor	Fr. I nTreg	FKBP8	-0.17	0.013	0.32
Poor	Fr. I nTreg	FKBPL	0.097	0.66	0.95
Poor	Fr. I nTreg	FKRP	0.099	0.26	0.77
Poor	Fr. I nTreg	FKTN	0.11	0.43	0.87
Poor	Fr. I nTreg	FLAD1	-0.0049	1	1
Poor	Fr. I nTreg	FLCN	-0.2	0.002	0.17
Poor	Fr. I nTreg	FLI1	0.022	0.65	0.95
Poor	Fr. I nTreg	FLII	0.079	0.1	0.6
Poor	Fr. I nTreg	FLJ10038	0.042	0.64	0.94
Poor	Fr. I nTreg	FLJ13224	-0.14	0.34	0.82
Poor	Fr. I nTreg	FLJ20021	-0.18	0.33	0.81
Poor	Fr. I nTreg	FLJ22447	0.29	0.14	0.66
Poor	Fr. I nTreg	FLJ27354	0.057	0.55	0.92
Poor	Fr. I nTreg	FLJ31104	0.25	0.12	0.62
Poor	Fr. I nTreg	FLJ32255	0.012	0.85	1
Poor	Fr. I nTreg	FLJ37453	0.096	0.29	0.79
Poor	Fr. I nTreg	FLJ38122	-0.0007	1	1
Poor	Fr. I nTreg	FLJ42393	-0.24	0.48	0.89
Poor	Fr. I nTreg	FLJ42627	-0.22	0.19	0.71
Poor	Fr. I nTreg	FLJ45513	-0.24	0.12	0.63
Poor	Fr. I nTreg	FLNA	0.054	0.68	0.96
Poor	Fr. I nTreg	FLNB	0.16	0.21	0.72
Poor	Fr. I nTreg	FLOT1	-0.046	0.45	0.88
Poor	Fr. I nTreg	FLOT2	0.0081	0.82	1
Poor	Fr. I nTreg	FLRT1	0.039	0.87	1
Poor	Fr. I nTreg	FLT1	0.5	0.048	0.47
Poor	Fr. I nTreg	FLT3LG	-0.00046	1	1
Poor	Fr. I nTreg	FLT4	0.021	0.75	0.97
Poor	Fr. I nTreg	FLVCR1	-0.063	0.6	0.93
Poor	Fr. I nTreg	FLVCR1-AS1	0.19	0.15	0.66
Poor	Fr. I nTreg	FLVCR2	-0.3	0.11	0.6
Poor	Fr. I nTreg	FLYWCH1	0.069	0.34	0.82
Poor	Fr. I nTreg	FLYWCH2	0.043	0.48	0.9
Poor	Fr. I nTreg	FMN1	0.017	0.95	1
Poor	Fr. I nTreg	FMNL1	-0.2	0.00013	0.059
Poor	Fr. I nTreg	FMNL2	-0.63	0.0048	0.24
Poor	Fr. I nTreg	FMNL3	-0.015	0.85	1
Poor	Fr. I nTreg	FMO4	0.018	0.87	1
Poor	Fr. I nTreg	FMO5	-0.52	0.29	0.79
Poor	Fr. I nTreg	FMR1	0.0079	0.9	1
Poor	Fr. I nTreg	FN1	-0.21	1	1
Poor	Fr. I nTreg	FN3K	-0.26	0.27	0.77
Poor	Fr. I nTreg	FN3KRP	0.038	0.25	0.75
Poor	Fr. I nTreg	FNBP1	-0.088	0.016	0.35
Poor	Fr. I nTreg	FNBP1L	0.17	0.67	0.95
Poor	Fr. I nTreg	FNBP4	0.037	0.57	0.92
Poor	Fr. I nTreg	FNDC3A	0.15	0.0056	0.24
Poor	Fr. I nTreg	FNDC3B	0.0087	0.94	1
Poor	Fr. I nTreg	FNDC8	-0.12	0.57	0.92
Poor	Fr. I nTreg	FNDC9	-0.092	0.78	0.99
Poor	Fr. I nTreg	FNIP1	0.0077	0.93	1
Poor	Fr. I nTreg	FNIP2	-0.068	0.63	0.94
Poor	Fr. I nTreg	FNTA	-0.034	0.47	0.89
Poor	Fr. I nTreg	FNTB	-0.24	0.2	0.71
Poor	Fr. I nTreg	FOCAD	0.17	0.19	0.7
Poor	Fr. I nTreg	FOPNL	-0.0008	0.99	1
Poor	Fr. I nTreg	FOS	-0.6	0.3	0.8
Poor	Fr. I nTreg	FOSB	-0.34	0.5	0.9
Poor	Fr. I nTreg	FOSL2	-0.093	0.72	0.97
Poor	Fr. I nTreg	FOXD2-AS1	-0.52	0.0035	0.21
Poor	Fr. I nTreg	FOXJ1	0.13	0.54	0.91
Poor	Fr. I nTreg	FOXJ2	-0.00083	0.99	1
Poor	Fr. I nTreg	FOXJ3	0.052	0.066	0.52
Poor	Fr. I nTreg	FOXK1	0.14	0.087	0.57
Poor	Fr. I nTreg	FOXK2	-0.066	0.45	0.88
Poor	Fr. I nTreg	FOXM1	-0.12	0.75	0.98
Poor	Fr. I nTreg	FOXN2	0.028	0.63	0.94
Poor	Fr. I nTreg	FOXN3	0.031	0.43	0.87
Poor	Fr. I nTreg	FOXO1	-0.012	0.83	1
Poor	Fr. I nTreg	FOXO3	0.052	0.57	0.92
Poor	Fr. I nTreg	FOXO3B	0.06	0.57	0.92
Poor	Fr. I nTreg	FOXO4	-0.19	0.05	0.47
Poor	Fr. I nTreg	FOXP1	-0.0042	0.94	1
Poor	Fr. I nTreg	FOXP1-AS1	-0.28	0.092	0.58
Poor	Fr. I nTreg	FOXP3	0.043	0.84	1
Poor	Fr. I nTreg	FOXP4	-0.33	0.49	0.9
Poor	Fr. I nTreg	FOXRED1	-0.022	0.56	0.92
Poor	Fr. I nTreg	FOXRED2	-0.071	1	1
Poor	Fr. I nTreg	FPGS	-0.033	0.17	0.68
Poor	Fr. I nTreg	FPGT	-0.063	0.5	0.9
Poor	Fr. I nTreg	FRA10AC1	-0.073	0.38	0.84
Poor	Fr. I nTreg	FRAT1	0.056	1	1
Poor	Fr. I nTreg	FRAT2	0.031	0.55	0.92
Poor	Fr. I nTreg	FREM3	0.16	0.82	1
Poor	Fr. I nTreg	FRG1	-0.03	0.7	0.96
Poor	Fr. I nTreg	FRG1BP	0.032	0.79	0.99
Poor	Fr. I nTreg	FRG1CP	0.1	0.14	0.66
Poor	Fr. I nTreg	FRG1HP	0.021	0.79	0.99
Poor	Fr. I nTreg	FRG1JP	-0.056	0.67	0.95
Poor	Fr. I nTreg	FRMD3	0.87	0.079	0.56
Poor	Fr. I nTreg	FRMD4A	0.071	0.73	0.97
Poor	Fr. I nTreg	FRMD4B	0.15	0.42	0.86
Poor	Fr. I nTreg	FRMD5	0.19	0.51	0.91
Poor	Fr. I nTreg	FRMD6	0.25	0.37	0.84
Poor	Fr. I nTreg	FRMD6-AS1	0.0032	0.99	1
Poor	Fr. I nTreg	FRMD8	-0.029	0.62	0.94
Poor	Fr. I nTreg	FRS2	0.065	0.34	0.82
Poor	Fr. I nTreg	FRS3	-0.0067	0.96	1
Poor	Fr. I nTreg	FRY	0.27	0.17	0.69
Poor	Fr. I nTreg	FRYL	0.051	0.57	0.92
Poor	Fr. I nTreg	FSD1	0.1	0.56	0.92
Poor	Fr. I nTreg	FSD1L	0.15	0.38	0.84
Poor	Fr. I nTreg	FSD2	0.36	0.077	0.55
Poor	Fr. I nTreg	FSIP1	-0.66	0.11	0.61
Poor	Fr. I nTreg	FSIP2	-0.29	0.51	0.9
Poor	Fr. I nTreg	FSTL3	0.14	0.3	0.8
Poor	Fr. I nTreg	FTCDNL1	-0.039	0.77	0.98
Poor	Fr. I nTreg	FTH1	-0.061	0.29	0.78
Poor	Fr. I nTreg	FTL	-0.065	0.26	0.77
Poor	Fr. I nTreg	FTO	0.13	0.027	0.4
Poor	Fr. I nTreg	FTSJ1	-0.017	0.61	0.94
Poor	Fr. I nTreg	FTSJ2	0.031	0.51	0.91
Poor	Fr. I nTreg	FTSJ3	0.084	0.095	0.58
Poor	Fr. I nTreg	FTX	0.071	0.52	0.91
Poor	Fr. I nTreg	FUBP1	-0.024	1	1
Poor	Fr. I nTreg	FUBP3	0.02	0.63	0.94
Poor	Fr. I nTreg	FUCA1	-0.066	0.39	0.85
Poor	Fr. I nTreg	FUCA2	-0.016	0.72	0.97
Poor	Fr. I nTreg	FUK	0.022	0.79	0.99
Poor	Fr. I nTreg	FUNDC1	-0.065	0.59	0.93
Poor	Fr. I nTreg	FUNDC2	0.035	0.61	0.93
Poor	Fr. I nTreg	FUOM	0.035	0.63	0.94
Poor	Fr. I nTreg	FURIN	-0.12	0.096	0.58
Poor	Fr. I nTreg	FUS	0.011	0.9	1
Poor	Fr. I nTreg	FUT10	0.066	0.46	0.88
Poor	Fr. I nTreg	FUT11	-0.06	0.52	0.91
Poor	Fr. I nTreg	FUT4	0.0054	0.96	1
Poor	Fr. I nTreg	FUT7	0.079	0.8	0.99
Poor	Fr. I nTreg	FUT8	0.064	0.65	0.95
Poor	Fr. I nTreg	FUZ	-0.12	0.34	0.82
Poor	Fr. I nTreg	FXN	-0.1	0.06	0.51
Poor	Fr. I nTreg	FXR1	0.027	0.5	0.9
Poor	Fr. I nTreg	FXR2	-0.087	0.3	0.8
Poor	Fr. I nTreg	FXYD5	0.033	0.63	0.94
Poor	Fr. I nTreg	FXYD7	0.24	0.083	0.57
Poor	Fr. I nTreg	FYB	0.057	0.22	0.73
Poor	Fr. I nTreg	FYCO1	0.19	0.15	0.67
Poor	Fr. I nTreg	FYN	0.072	0.018	0.36
Poor	Fr. I nTreg	FYTTD1	-0.036	0.42	0.87
Poor	Fr. I nTreg	FZD3	0.037	0.81	1
Poor	Fr. I nTreg	FZD6	0.2	0.54	0.92
Poor	Fr. I nTreg	FZR1	-0.068	0.34	0.82
Poor	Fr. I nTreg	G2E3	0.099	0.16	0.68
Poor	Fr. I nTreg	G3BP1	0.044	0.25	0.76
Poor	Fr. I nTreg	G3BP2	0.033	0.52	0.91
Poor	Fr. I nTreg	G6PC3	-0.05	0.62	0.94
Poor	Fr. I nTreg	G6PD	-0.086	0.54	0.91
Poor	Fr. I nTreg	GAA	-0.036	0.66	0.95
Poor	Fr. I nTreg	GAB2	0.11	0.61	0.94
Poor	Fr. I nTreg	GAB3	-0.17	0.74	0.97
Poor	Fr. I nTreg	GABARAP	-0.1	0.075	0.55
Poor	Fr. I nTreg	GABARAPL1	-0.094	0.28	0.78
Poor	Fr. I nTreg	GABARAPL2	-0.087	0.1	0.59
Poor	Fr. I nTreg	GABBR1	-0.11	0.29	0.78
Poor	Fr. I nTreg	GABPA	0.023	0.73	0.97
Poor	Fr. I nTreg	GABPB1	0.14	0.067	0.53
Poor	Fr. I nTreg	GABPB1-AS1	0.067	0.64	0.94
Poor	Fr. I nTreg	GABPB2	0.075	0.5	0.9
Poor	Fr. I nTreg	GADD45A	-0.0049	0.98	1
Poor	Fr. I nTreg	GADD45B	-0.037	0.57	0.93
Poor	Fr. I nTreg	GADD45GIP1	0.029	0.63	0.94
Poor	Fr. I nTreg	GAK	0.083	0.21	0.72
Poor	Fr. I nTreg	GAL3ST1	-0.42	1	1
Poor	Fr. I nTreg	GAL3ST4	-0.041	0.58	0.93
Poor	Fr. I nTreg	GALC	-0.15	0.046	0.47
Poor	Fr. I nTreg	GALE	-0.17	1	1
Poor	Fr. I nTreg	GALK1	0.068	0.2	0.71
Poor	Fr. I nTreg	GALK2	-0.075	0.27	0.78
Poor	Fr. I nTreg	GALM	-0.11	0.17	0.69
Poor	Fr. I nTreg	GALNS	-0.16	0.1	0.59
Poor	Fr. I nTreg	GALNT1	-0.054	0.58	0.93
Poor	Fr. I nTreg	GALNT10	0.022	0.79	0.99
Poor	Fr. I nTreg	GALNT11	-0.034	0.69	0.96
Poor	Fr. I nTreg	GALNT12	0.078	0.29	0.78
Poor	Fr. I nTreg	GALNT13	1.2	0.0081	0.27
Poor	Fr. I nTreg	GALNT2	0.067	0.36	0.83
Poor	Fr. I nTreg	GALNT3	-0.46	0.27	0.77
Poor	Fr. I nTreg	GALNT6	-0.32	0.028	0.41
Poor	Fr. I nTreg	GALNT7	0.0066	0.94	1
Poor	Fr. I nTreg	GALT	0.025	0.64	0.94
Poor	Fr. I nTreg	GAMT	0.025	0.77	0.98
Poor	Fr. I nTreg	GAN	0.082	0.7	0.96
Poor	Fr. I nTreg	GANAB	0.045	0.41	0.86
Poor	Fr. I nTreg	GANC	0.039	0.71	0.97
Poor	Fr. I nTreg	GAPDH	-0.12	0.19	0.7
Poor	Fr. I nTreg	GAPDHS	0.23	0.15	0.67
Poor	Fr. I nTreg	GAPT	-2.9	1	1
Poor	Fr. I nTreg	GAPVD1	0.1	0.084	0.57
Poor	Fr. I nTreg	GAR1	0.021	0.8	0.99
Poor	Fr. I nTreg	GAREM	0.031	0.97	1
Poor	Fr. I nTreg	GAREML	-0.021	1	1
Poor	Fr. I nTreg	GARNL3	0.21	0.2	0.71
Poor	Fr. I nTreg	GARS	0.047	0.33	0.82
Poor	Fr. I nTreg	GART	0.036	0.39	0.85
Poor	Fr. I nTreg	GAS5	-0.017	0.83	1
Poor	Fr. I nTreg	GAS5-AS1	-0.15	0.69	0.96
Poor	Fr. I nTreg	GAS6	-0.12	0.54	0.91
Poor	Fr. I nTreg	GAS6-AS1	-0.13	0.57	0.92
Poor	Fr. I nTreg	GAS7	-0.13	0.82	1
Poor	Fr. I nTreg	GAS8	0.059	0.76	0.98
Poor	Fr. I nTreg	GATA3	-0.13	0.17	0.69
Poor	Fr. I nTreg	GATAD1	-0.018	0.79	0.99
Poor	Fr. I nTreg	GATAD2A	-0.1	1	1
Poor	Fr. I nTreg	GATAD2B	-0.14	0.14	0.65
Poor	Fr. I nTreg	GATB	-0.031	0.73	0.97
Poor	Fr. I nTreg	GATC	0.031	0.48	0.9
Poor	Fr. I nTreg	GATS	-0.21	0.075	0.54
Poor	Fr. I nTreg	GATSL2	-0.39	0.0088	0.28
Poor	Fr. I nTreg	GATSL3	0.068	0.35	0.82
Poor	Fr. I nTreg	GBA	-0.028	0.71	0.97
Poor	Fr. I nTreg	GBA2	-0.015	0.83	1
Poor	Fr. I nTreg	GBAP1	0.089	0.51	0.9
Poor	Fr. I nTreg	GBAS	-0.04	0.49	0.9
Poor	Fr. I nTreg	GBE1	0.039	0.59	0.93
Poor	Fr. I nTreg	GBF1	0.12	0.29	0.79
Poor	Fr. I nTreg	GBP1	0.11	0.27	0.77
Poor	Fr. I nTreg	GBP1P1	0.26	0.13	0.64
Poor	Fr. I nTreg	GBP2	0.0045	0.88	1
Poor	Fr. I nTreg	GBP3	0.054	0.41	0.86
Poor	Fr. I nTreg	GBP4	0.14	0.082	0.57
Poor	Fr. I nTreg	GBP5	0.0075	0.93	1
Poor	Fr. I nTreg	GBP6	0.52	0.19	0.7
Poor	Fr. I nTreg	GCA	0.089	0.33	0.81
Poor	Fr. I nTreg	GCAT	-0.096	0.59	0.93
Poor	Fr. I nTreg	GCC1	0.12	0.11	0.61
Poor	Fr. I nTreg	GCC2	0.027	0.68	0.96
Poor	Fr. I nTreg	GCDH	0.066	0.3	0.8
Poor	Fr. I nTreg	GCFC2	0.027	0.57	0.92
Poor	Fr. I nTreg	GCH1	-0.06	0.13	0.63
Poor	Fr. I nTreg	GCHFR	0.055	0.5	0.9
Poor	Fr. I nTreg	GCK	0.03	0.87	1
Poor	Fr. I nTreg	GCLC	-0.12	0.029	0.41
Poor	Fr. I nTreg	GCLM	-0.068	0.42	0.86
Poor	Fr. I nTreg	GCN1	0.12	0.19	0.7
Poor	Fr. I nTreg	GCNT1	-0.12	0.38	0.84
Poor	Fr. I nTreg	GCNT2	-0.052	1	1
Poor	Fr. I nTreg	GCNT4	-0.018	0.89	1
Poor	Fr. I nTreg	GCNT7	0.29	0.27	0.77
Poor	Fr. I nTreg	GCSAM	0.34	0.0097	0.29
Poor	Fr. I nTreg	GCSH	-0.23	0.13	0.64
Poor	Fr. I nTreg	GCSHP3	-0.34	0.23	0.74
Poor	Fr. I nTreg	GDAP1	-0.074	0.58	0.93
Poor	Fr. I nTreg	GDAP2	0.21	0.012	0.32
Poor	Fr. I nTreg	GDE1	-0.12	0.13	0.64
Poor	Fr. I nTreg	GDF11	0.13	0.36	0.84
Poor	Fr. I nTreg	GDF9	0.76	0.015	0.34
Poor	Fr. I nTreg	GDI1	-0.049	0.19	0.7
Poor	Fr. I nTreg	GDI2	0.011	0.77	0.98
Poor	Fr. I nTreg	GDPD1	-0.29	1	1
Poor	Fr. I nTreg	GDPD3	-0.2	0.2	0.71
Poor	Fr. I nTreg	GDPD5	-0.16	0.3	0.8
Poor	Fr. I nTreg	GDPGP1	0.21	0.35	0.83
Poor	Fr. I nTreg	GEMIN2	-0.12	0.13	0.63
Poor	Fr. I nTreg	GEMIN4	0.15	0.04	0.45
Poor	Fr. I nTreg	GEMIN5	0.13	0.042	0.46
Poor	Fr. I nTreg	GEMIN6	-0.17	0.0027	0.19
Poor	Fr. I nTreg	GEMIN7	-0.13	0.0049	0.24
Poor	Fr. I nTreg	GEMIN8	-0.083	0.063	0.51
Poor	Fr. I nTreg	GEN1	0.35	0.062	0.51
Poor	Fr. I nTreg	GET4	0.04	0.58	0.93
Poor	Fr. I nTreg	GFER	-0.035	0.65	0.94
Poor	Fr. I nTreg	GFI1	-0.46	0.0094	0.28
Poor	Fr. I nTreg	GFM1	0.056	0.13	0.64
Poor	Fr. I nTreg	GFM2	0.062	0.065	0.52
Poor	Fr. I nTreg	GFOD1	0.057	0.81	1
Poor	Fr. I nTreg	GFOD2	-0.034	0.69	0.96
Poor	Fr. I nTreg	GFPT1	0.044	0.18	0.7
Poor	Fr. I nTreg	GGA1	-0.051	0.27	0.77
Poor	Fr. I nTreg	GGA2	0.057	0.39	0.85
Poor	Fr. I nTreg	GGA3	0.2	0.0084	0.27
Poor	Fr. I nTreg	GGACT	0.14	0.36	0.84
Poor	Fr. I nTreg	GGCT	0.02	0.8	1
Poor	Fr. I nTreg	GGCX	0.11	0.16	0.68
Poor	Fr. I nTreg	GGH	-0.54	1	1
Poor	Fr. I nTreg	GGNBP2	0.0069	0.92	1
Poor	Fr. I nTreg	GGPS1	-0.036	0.61	0.93
Poor	Fr. I nTreg	GGT1	-0.1	0.64	0.94
Poor	Fr. I nTreg	GGT7	0.00078	1	1
Poor	Fr. I nTreg	GHDC	-0.022	0.86	1
Poor	Fr. I nTreg	GHITM	-0.0014	0.98	1
Poor	Fr. I nTreg	GHRL	-0.19	0.45	0.88
Poor	Fr. I nTreg	GHRLOS	0.032	0.74	0.97
Poor	Fr. I nTreg	GID4	0.064	0.55	0.92
Poor	Fr. I nTreg	GID8	0.0076	0.91	1
Poor	Fr. I nTreg	GIGYF1	-0.055	0.67	0.95
Poor	Fr. I nTreg	GIGYF2	0.042	0.51	0.9
Poor	Fr. I nTreg	GIMAP1	0.095	0.13	0.63
Poor	Fr. I nTreg	GIMAP2	0.015	0.83	1
Poor	Fr. I nTreg	GIMAP4	0.08	0.18	0.7
Poor	Fr. I nTreg	GIMAP6	0.017	0.64	0.94
Poor	Fr. I nTreg	GIMAP7	0.035	0.67	0.95
Poor	Fr. I nTreg	GIMAP8	0.12	0.02	0.37
Poor	Fr. I nTreg	GIN1	0.017	0.8	1
Poor	Fr. I nTreg	GINM1	-0.077	0.053	0.48
Poor	Fr. I nTreg	GINS1	-0.27	0.53	0.91
Poor	Fr. I nTreg	GINS2	-0.12	0.72	0.97
Poor	Fr. I nTreg	GINS3	0.08	0.82	1
Poor	Fr. I nTreg	GINS4	0.092	0.75	0.98
Poor	Fr. I nTreg	GIPC1	0.00089	0.99	1
Poor	Fr. I nTreg	GIPC2	-0.4	0.44	0.87
Poor	Fr. I nTreg	GIPC3	-0.52	0.021	0.37
Poor	Fr. I nTreg	GIPR	0.032	0.87	1
Poor	Fr. I nTreg	GIT1	0.031	0.54	0.91
Poor	Fr. I nTreg	GIT2	-0.019	0.25	0.75
Poor	Fr. I nTreg	GJB6	-0.38	1	1
Poor	Fr. I nTreg	GJC3	-0.53	1	1
Poor	Fr. I nTreg	GK	-0.1	0.39	0.85
Poor	Fr. I nTreg	GK5	0.024	0.81	1
Poor	Fr. I nTreg	GKAP1	0.0028	0.98	1
Poor	Fr. I nTreg	GLA	-0.055	0.72	0.97
Poor	Fr. I nTreg	GLB1	-0.032	0.64	0.94
Poor	Fr. I nTreg	GLB1L	-0.13	0.46	0.88
Poor	Fr. I nTreg	GLB1L2	-0.11	0.82	1
Poor	Fr. I nTreg	GLB1L3	0.46	0.26	0.76
Poor	Fr. I nTreg	GLCCI1	0.047	0.4	0.86
Poor	Fr. I nTreg	GLCE	0.072	1	1
Poor	Fr. I nTreg	GLE1	-0.049	0.34	0.82
Poor	Fr. I nTreg	GLG1	0.018	0.7	0.96
Poor	Fr. I nTreg	GLI1	0.13	0.62	0.94
Poor	Fr. I nTreg	GLI4	-0.018	0.82	1
Poor	Fr. I nTreg	GLIDR	-0.38	0.012	0.32
Poor	Fr. I nTreg	GLIPR1	-0.074	0.5	0.9
Poor	Fr. I nTreg	GLIPR1L2	0.21	0.64	0.94
Poor	Fr. I nTreg	GLIPR2	0.042	0.65	0.95
Poor	Fr. I nTreg	GLMN	-0.018	0.8	0.99
Poor	Fr. I nTreg	GLMP	-0.37	0.00096	0.12
Poor	Fr. I nTreg	GLO1	0.0048	0.95	1
Poor	Fr. I nTreg	GLOD4	0.0029	0.95	1
Poor	Fr. I nTreg	GLRX	-0.12	0.04	0.45
Poor	Fr. I nTreg	GLRX2	-0.12	0.14	0.65
Poor	Fr. I nTreg	GLRX3	-0.15	0.044	0.46
Poor	Fr. I nTreg	GLRX5	-0.13	0.044	0.46
Poor	Fr. I nTreg	GLS	0.07	0.38	0.84
Poor	Fr. I nTreg	GLS2	-0.022	0.86	1
Poor	Fr. I nTreg	GLT8D1	-0.0084	0.75	0.98
Poor	Fr. I nTreg	GLTP	0.041	0.39	0.85
Poor	Fr. I nTreg	GLTSCR1	-0.18	0.22	0.73
Poor	Fr. I nTreg	GLTSCR1L	-0.13	0.035	0.43
Poor	Fr. I nTreg	GLTSCR2	0.026	0.68	0.96
Poor	Fr. I nTreg	GLUD1	-0.04	0.49	0.9
Poor	Fr. I nTreg	GLUD1P3	0.04	0.76	0.98
Poor	Fr. I nTreg	GLUL	-0.015	0.88	1
Poor	Fr. I nTreg	GLYCTK	0.055	0.49	0.9
Poor	Fr. I nTreg	GLYCTK-AS1	0.45	0.037	0.44
Poor	Fr. I nTreg	GLYR1	0.043	0.47	0.89
Poor	Fr. I nTreg	GM2A	-0.3	1	1
Poor	Fr. I nTreg	GMCL1	-0.0006	0.99	1
Poor	Fr. I nTreg	GMDS	0.012	0.86	1
Poor	Fr. I nTreg	GMDS-AS1	-0.16	0.22	0.73
Poor	Fr. I nTreg	GMEB1	0.028	0.72	0.97
Poor	Fr. I nTreg	GMEB2	0.19	1.30E-05	0.013
Poor	Fr. I nTreg	GMFB	-0.0072	0.91	1
Poor	Fr. I nTreg	GMFG	-0.00028	1	1
Poor	Fr. I nTreg	GMIP	-0.015	0.74	0.97
Poor	Fr. I nTreg	GMNN	-0.17	0.28	0.78
Poor	Fr. I nTreg	GMPPA	0.044	0.52	0.91
Poor	Fr. I nTreg	GMPPB	-0.098	0.063	0.51
Poor	Fr. I nTreg	GMPR2	-0.063	0.11	0.61
Poor	Fr. I nTreg	GMPS	-0.14	0.0054	0.24
Poor	Fr. I nTreg	GNA11	-0.044	0.69	0.96
Poor	Fr. I nTreg	GNA12	-0.051	0.45	0.88
Poor	Fr. I nTreg	GNA13	0.059	0.44	0.87
Poor	Fr. I nTreg	GNA15	0.071	0.87	1
Poor	Fr. I nTreg	GNAI1	0.3	0.09	0.58
Poor	Fr. I nTreg	GNAI2	-0.042	0.39	0.85
Poor	Fr. I nTreg	GNAI3	-0.097	0.21	0.72
Poor	Fr. I nTreg	GNAL	-0.21	0.15	0.67
Poor	Fr. I nTreg	GNAQ	-0.037	0.53	0.91
Poor	Fr. I nTreg	GNAS	-0.097	0.088	0.57
Poor	Fr. I nTreg	GNAT2	-0.22	0.15	0.67
Poor	Fr. I nTreg	GNB1	0.0047	0.92	1
Poor	Fr. I nTreg	GNB1L	0.022	0.83	1
Poor	Fr. I nTreg	GNB2	-0.26	0.0043	0.23
Poor	Fr. I nTreg	GNB2L1	-0.1	0.14	0.66
Poor	Fr. I nTreg	GNB4	-0.11	0.59	0.93
Poor	Fr. I nTreg	GNB5	0.019	0.69	0.96
Poor	Fr. I nTreg	GNE	0.1	0.22	0.73
Poor	Fr. I nTreg	GNG2	-0.05	0.41	0.86
Poor	Fr. I nTreg	GNG5	-0.057	0.52	0.91
Poor	Fr. I nTreg	GNG7	-0.19	0.15	0.66
Poor	Fr. I nTreg	GNG8	-0.0096	0.96	1
Poor	Fr. I nTreg	GNGT2	0.12	0.65	0.95
Poor	Fr. I nTreg	GNL1	-0.086	1	1
Poor	Fr. I nTreg	GNL2	-0.052	0.029	0.41
Poor	Fr. I nTreg	GNL3	0.072	0.061	0.51
Poor	Fr. I nTreg	GNL3L	0.028	0.59	0.93
Poor	Fr. I nTreg	GNLY	NA	NA	NA
Poor	Fr. I nTreg	GNMT	-0.2	0.26	0.76
Poor	Fr. I nTreg	GNPAT	0.045	0.17	0.69
Poor	Fr. I nTreg	GNPDA1	-0.02	0.78	0.98
Poor	Fr. I nTreg	GNPDA2	-0.029	0.69	0.96
Poor	Fr. I nTreg	GNPNAT1	0.023	0.62	0.94
Poor	Fr. I nTreg	GNPTAB	-0.071	0.31	0.81
Poor	Fr. I nTreg	GNPTG	0.032	0.36	0.83
Poor	Fr. I nTreg	GNRH1	-0.95	8.40E-08	0.00054
Poor	Fr. I nTreg	GNS	0.0067	0.93	1
Poor	Fr. I nTreg	GOLGA1	0.0043	0.97	1
Poor	Fr. I nTreg	GOLGA2	0.045	0.72	0.97
Poor	Fr. I nTreg	GOLGA2P5	-0.11	0.37	0.84
Poor	Fr. I nTreg	GOLGA3	0.039	0.66	0.95
Poor	Fr. I nTreg	GOLGA4	-0.066	0.26	0.76
Poor	Fr. I nTreg	GOLGA5	0.095	0.036	0.43
Poor	Fr. I nTreg	GOLGA6L9	-0.23	0.032	0.42
Poor	Fr. I nTreg	GOLGA7	-0.064	0.2	0.71
Poor	Fr. I nTreg	GOLGA7B	-0.34	0.00092	0.12
Poor	Fr. I nTreg	GOLGA8A	-0.1	0.28	0.78
Poor	Fr. I nTreg	GOLGA8B	-0.042	0.65	0.95
Poor	Fr. I nTreg	GOLGA8N	-0.76	0.021	0.38
Poor	Fr. I nTreg	GOLGB1	0.0099	0.83	1
Poor	Fr. I nTreg	GOLM1	-0.17	0.63	0.94
Poor	Fr. I nTreg	GOLPH3	-0.034	0.54	0.91
Poor	Fr. I nTreg	GOLPH3L	0.097	0.11	0.61
Poor	Fr. I nTreg	GOLT1B	0.047	0.35	0.83
Poor	Fr. I nTreg	GON4L	0.014	0.87	1
Poor	Fr. I nTreg	GOPC	0.047	0.27	0.77
Poor	Fr. I nTreg	GORAB	0.013	0.82	1
Poor	Fr. I nTreg	GORASP1	0.14	0.038	0.44
Poor	Fr. I nTreg	GORASP2	-0.027	0.56	0.92
Poor	Fr. I nTreg	GOSR1	-0.0057	0.87	1
Poor	Fr. I nTreg	GOSR2	0.12	0.02	0.37
Poor	Fr. I nTreg	GOT1	0.051	0.48	0.89
Poor	Fr. I nTreg	GOT2	0.017	0.69	0.96
Poor	Fr. I nTreg	GP5	0.15	0.041	0.45
Poor	Fr. I nTreg	GP6	-0.055	0.77	0.98
Poor	Fr. I nTreg	GPA33	0.2	0.027	0.4
Poor	Fr. I nTreg	GPAA1	-0.018	0.64	0.94
Poor	Fr. I nTreg	GPALPP1	-0.021	0.76	0.98
Poor	Fr. I nTreg	GPAM	0.082	0.47	0.89
Poor	Fr. I nTreg	GPANK1	-0.086	0.041	0.45
Poor	Fr. I nTreg	GPAT2	0.11	0.74	0.97
Poor	Fr. I nTreg	GPAT3	-0.035	0.69	0.96
Poor	Fr. I nTreg	GPAT4	0.072	0.074	0.54
Poor	Fr. I nTreg	GPATCH1	-0.061	0.3	0.8
Poor	Fr. I nTreg	GPATCH11	-0.045	0.39	0.85
Poor	Fr. I nTreg	GPATCH2	-0.16	0.078	0.56
Poor	Fr. I nTreg	GPATCH2L	0.27	0.0046	0.24
Poor	Fr. I nTreg	GPATCH3	-0.036	0.39	0.85
Poor	Fr. I nTreg	GPATCH4	-0.024	0.69	0.96
Poor	Fr. I nTreg	GPATCH8	-0.034	0.45	0.88
Poor	Fr. I nTreg	GPBP1	0.13	0.0026	0.19
Poor	Fr. I nTreg	GPBP1L1	-0.014	0.73	0.97
Poor	Fr. I nTreg	GPC2	-0.31	0.0093	0.28
Poor	Fr. I nTreg	GPCPD1	0.058	0.29	0.78
Poor	Fr. I nTreg	GPD1L	0.12	0.21	0.72
Poor	Fr. I nTreg	GPD2	0.091	0.34	0.82
Poor	Fr. I nTreg	GPHN	0.086	0.25	0.75
Poor	Fr. I nTreg	GPI	-0.023	0.66	0.95
Poor	Fr. I nTreg	GPKOW	-0.065	0.081	0.56
Poor	Fr. I nTreg	GPLD1	0.21	0.5	0.9
Poor	Fr. I nTreg	GPM6B	0.036	0.81	1
Poor	Fr. I nTreg	GPN1	-0.033	0.68	0.96
Poor	Fr. I nTreg	GPN2	-0.044	0.45	0.88
Poor	Fr. I nTreg	GPN3	0.036	0.63	0.94
Poor	Fr. I nTreg	GPR107	0.061	0.64	0.94
Poor	Fr. I nTreg	GPR108	0.038	0.46	0.89
Poor	Fr. I nTreg	GPR132	0.12	0.17	0.69
Poor	Fr. I nTreg	GPR137	-0.087	0.41	0.86
Poor	Fr. I nTreg	GPR137B	-0.14	0.34	0.82
Poor	Fr. I nTreg	GPR146	0.025	0.84	1
Poor	Fr. I nTreg	GPR15	0.8	1	1
Poor	Fr. I nTreg	GPR150	0.19	0.36	0.84
Poor	Fr. I nTreg	GPR152	-0.26	0.32	0.81
Poor	Fr. I nTreg	GPR155	0.17	0.088	0.57
Poor	Fr. I nTreg	GPR157	0.12	0.25	0.76
Poor	Fr. I nTreg	GPR160	0.093	0.38	0.84
Poor	Fr. I nTreg	GPR171	0.17	0.13	0.63
Poor	Fr. I nTreg	GPR174	0.017	0.86	1
Poor	Fr. I nTreg	GPR18	0.011	1	1
Poor	Fr. I nTreg	GPR180	-0.049	0.48	0.9
Poor	Fr. I nTreg	GPR183	0.078	0.63	0.94
Poor	Fr. I nTreg	GPR19	0.056	0.61	0.94
Poor	Fr. I nTreg	GPR22	0.038	0.9	1
Poor	Fr. I nTreg	GPR25	-0.32	0.52	0.91
Poor	Fr. I nTreg	GPR34	0.11	0.64	0.94
Poor	Fr. I nTreg	GPR35	-0.2	0.24	0.75
Poor	Fr. I nTreg	GPR55	0.064	0.82	1
Poor	Fr. I nTreg	GPR63	0.15	1	1
Poor	Fr. I nTreg	GPR65	-0.077	0.5	0.9
Poor	Fr. I nTreg	GPR68	-0.44	0.022	0.38
Poor	Fr. I nTreg	GPR82	-0.15	0.28	0.78
Poor	Fr. I nTreg	GPR89A	0.032	0.53	0.91
Poor	Fr. I nTreg	GPR89B	0.088	0.16	0.68
Poor	Fr. I nTreg	GPRASP1	0.2	0.063	0.51
Poor	Fr. I nTreg	GPRC5B	0.11	0.27	0.77
Poor	Fr. I nTreg	GPRIN1	-2.6	1	1
Poor	Fr. I nTreg	GPRIN3	0.12	0.31	0.8
Poor	Fr. I nTreg	GPS1	-0.029	0.46	0.89
Poor	Fr. I nTreg	GPS2	-0.036	0.45	0.88
Poor	Fr. I nTreg	GPSM1	0.23	0.17	0.69
Poor	Fr. I nTreg	GPSM2	-0.46	0.24	0.75
Poor	Fr. I nTreg	GPSM3	-0.19	0.022	0.38
Poor	Fr. I nTreg	GPT2	0.4	0.011	0.3
Poor	Fr. I nTreg	GPX1	-0.12	0.16	0.68
Poor	Fr. I nTreg	GPX4	-0.031	0.66	0.95
Poor	Fr. I nTreg	GPX7	-0.039	0.54	0.91
Poor	Fr. I nTreg	GRAMD1A	-0.044	0.46	0.89
Poor	Fr. I nTreg	GRAMD1B	-0.013	0.97	1
Poor	Fr. I nTreg	GRAMD3	0.54	0.00054	0.11
Poor	Fr. I nTreg	GRAMD4	-0.14	0.18	0.7
Poor	Fr. I nTreg	GRAP	0.029	0.75	0.98
Poor	Fr. I nTreg	GRAP2	0.083	0.45	0.88
Poor	Fr. I nTreg	GRASP	0.0011	0.99	1
Poor	Fr. I nTreg	GRB10	0.4	0.051	0.47
Poor	Fr. I nTreg	GRB2	0.024	0.45	0.88
Poor	Fr. I nTreg	GREB1L	-0.59	0.02	0.37
Poor	Fr. I nTreg	GREM2	1.2	0.024	0.39
Poor	Fr. I nTreg	GRHPR	-0.034	0.58	0.93
Poor	Fr. I nTreg	GRIK1	-0.071	0.67	0.95
Poor	Fr. I nTreg	GRIK1-AS2	-0.14	0.18	0.7
Poor	Fr. I nTreg	GRIN3A	0.34	0.39	0.85
Poor	Fr. I nTreg	GRINA	-0.22	0.48	0.89
Poor	Fr. I nTreg	GRIP1	0.11	0.36	0.83
Poor	Fr. I nTreg	GRIPAP1	0.018	0.75	0.97
Poor	Fr. I nTreg	GRK5	0.17	0.082	0.56
Poor	Fr. I nTreg	GRK6	0.011	0.86	1
Poor	Fr. I nTreg	GRN	-0.098	0.33	0.82
Poor	Fr. I nTreg	GRPEL1	0.079	0.11	0.61
Poor	Fr. I nTreg	GRPEL2	0.2	0.14	0.66
Poor	Fr. I nTreg	GRSF1	-0.054	0.21	0.72
Poor	Fr. I nTreg	GRTP1	0.3	0.036	0.43
Poor	Fr. I nTreg	GRWD1	0.16	0.0049	0.24
Poor	Fr. I nTreg	GS1-124K5.11	-0.003	0.96	1
Poor	Fr. I nTreg	GS1-259H13.2	0.73	4.00E-05	0.027
Poor	Fr. I nTreg	GSAP	-0.038	0.6	0.93
Poor	Fr. I nTreg	GSDMA	-0.42	1	1
Poor	Fr. I nTreg	GSDMB	0.041	0.66	0.95
Poor	Fr. I nTreg	GSDMD	0.024	0.63	0.94
Poor	Fr. I nTreg	GSE1	-0.33	0.012	0.32
Poor	Fr. I nTreg	GSG2	-0.32	0.6	0.93
Poor	Fr. I nTreg	GSK3A	-0.21	0.017	0.35
Poor	Fr. I nTreg	GSK3B	-0.18	0.001	0.12
Poor	Fr. I nTreg	GSKIP	-0.0028	0.97	1
Poor	Fr. I nTreg	GSN	0.29	0.31	0.8
Poor	Fr. I nTreg	GSPT1	-0.032	0.32	0.81
Poor	Fr. I nTreg	GSPT2	-0.018	0.81	1
Poor	Fr. I nTreg	GSR	-0.073	0.27	0.77
Poor	Fr. I nTreg	GSS	0.033	0.55	0.92
Poor	Fr. I nTreg	GSTA4	-0.072	0.67	0.95
Poor	Fr. I nTreg	GSTCD	0.16	0.25	0.76
Poor	Fr. I nTreg	GSTK1	-0.024	0.65	0.95
Poor	Fr. I nTreg	GSTM1	-2	0.17	0.69
Poor	Fr. I nTreg	GSTM2	-0.049	0.72	0.97
Poor	Fr. I nTreg	GSTM3	-0.0018	0.99	1
Poor	Fr. I nTreg	GSTM4	-0.15	0.23	0.74
Poor	Fr. I nTreg	GSTO1	-0.061	0.39	0.85
Poor	Fr. I nTreg	GSTO2	-0.23	0.12	0.63
Poor	Fr. I nTreg	GSTP1	0.0021	0.98	1
Poor	Fr. I nTreg	GSTZ1	-0.055	0.6	0.93
Poor	Fr. I nTreg	GTDC1	-0.064	0.66	0.95
Poor	Fr. I nTreg	GTF2A1	0.069	0.64	0.94
Poor	Fr. I nTreg	GTF2A2	-0.091	0.11	0.61
Poor	Fr. I nTreg	GTF2B	-0.03	0.53	0.91
Poor	Fr. I nTreg	GTF2E1	0.024	0.71	0.96
Poor	Fr. I nTreg	GTF2E2	0.0016	0.96	1
Poor	Fr. I nTreg	GTF2F1	0.12	0.065	0.52
Poor	Fr. I nTreg	GTF2F2	-0.05	0.27	0.77
Poor	Fr. I nTreg	GTF2H1	-0.078	0.16	0.68
Poor	Fr. I nTreg	GTF2H3	0.011	0.79	0.99
Poor	Fr. I nTreg	GTF2H4	-0.096	0.49	0.9
Poor	Fr. I nTreg	GTF2H5	-0.056	0.19	0.7
Poor	Fr. I nTreg	GTF2I	0.056	0.35	0.83
Poor	Fr. I nTreg	GTF2IP1	-0.07	0.57	0.93
Poor	Fr. I nTreg	GTF2IP20	0.058	0.63	0.94
Poor	Fr. I nTreg	GTF2IRD2	0.093	0.15	0.67
Poor	Fr. I nTreg	GTF2IRD2B	0.0038	0.96	1
Poor	Fr. I nTreg	GTF3A	0.043	0.35	0.83
Poor	Fr. I nTreg	GTF3C1	0.064	0.53	0.91
Poor	Fr. I nTreg	GTF3C2	0.052	0.29	0.79
Poor	Fr. I nTreg	GTF3C3	0.047	0.29	0.79
Poor	Fr. I nTreg	GTF3C4	0.017	0.85	1
Poor	Fr. I nTreg	GTF3C5	0.068	0.21	0.72
Poor	Fr. I nTreg	GTF3C6	-0.17	0.043	0.46
Poor	Fr. I nTreg	GTPBP1	0.16	0.022	0.38
Poor	Fr. I nTreg	GTPBP10	0.037	0.39	0.85
Poor	Fr. I nTreg	GTPBP2	0.0024	0.98	1
Poor	Fr. I nTreg	GTPBP3	-0.022	0.73	0.97
Poor	Fr. I nTreg	GTPBP4	0.064	0.18	0.7
Poor	Fr. I nTreg	GTPBP8	-0.038	0.69	0.96
Poor	Fr. I nTreg	GTSCR1	0.049	0.6	0.93
Poor	Fr. I nTreg	GTSE1	0.46	1	1
Poor	Fr. I nTreg	GTSE1-AS1	0.18	0.49	0.9
Poor	Fr. I nTreg	GTSF1	-0.014	0.91	1
Poor	Fr. I nTreg	GTSF1L	-0.51	0.061	0.51
Poor	Fr. I nTreg	GUCA1B	-0.11	0.71	0.96
Poor	Fr. I nTreg	GUCD1	0.026	0.69	0.96
Poor	Fr. I nTreg	GUF1	0.078	0.12	0.62
Poor	Fr. I nTreg	GUK1	-0.0088	0.87	1
Poor	Fr. I nTreg	GUSB	-0.0083	0.89	1
Poor	Fr. I nTreg	GUSBP1	-0.082	0.46	0.88
Poor	Fr. I nTreg	GUSBP11	0.047	0.64	0.94
Poor	Fr. I nTreg	GUSBP2	-0.048	0.73	0.97
Poor	Fr. I nTreg	GUSBP4	-0.15	0.66	0.95
Poor	Fr. I nTreg	GUSBP5	0.55	0.012	0.32
Poor	Fr. I nTreg	GVINP1	0.11	0.35	0.83
Poor	Fr. I nTreg	GXYLT1	-0.053	0.59	0.93
Poor	Fr. I nTreg	GYG1	0.037	0.65	0.95
Poor	Fr. I nTreg	GYLTL1B	0.016	0.92	1
Poor	Fr. I nTreg	GYPC	-0.1	0.099	0.59
Poor	Fr. I nTreg	GYS1	0.032	0.65	0.95
Poor	Fr. I nTreg	GYS2	-0.64	0.17	0.69
Poor	Fr. I nTreg	GZF1	0.14	0.3	0.79
Poor	Fr. I nTreg	GZMA	-0.15	0.59	0.93
Poor	Fr. I nTreg	GZMB	-0.48	0.62	0.94
Poor	Fr. I nTreg	GZMH	NA	NA	NA
Poor	Fr. I nTreg	GZMK	-0.11	0.78	0.99
Poor	Fr. I nTreg	GZMM	-0.18	0.12	0.63
Poor	Fr. I nTreg	H1F0	-0.033	0.74	0.97
Poor	Fr. I nTreg	H1FX	-0.032	0.64	0.94
Poor	Fr. I nTreg	H1FX-AS1	-0.1	0.57	0.92
Poor	Fr. I nTreg	H2AFJ	0.11	0.32	0.81
Poor	Fr. I nTreg	H2AFV	-0.17	0.0074	0.26
Poor	Fr. I nTreg	H2AFX	-0.33	0.025	0.39
Poor	Fr. I nTreg	H2AFY	-0.031	0.62	0.94
Poor	Fr. I nTreg	H2AFY2	-0.056	0.5	0.9
Poor	Fr. I nTreg	H2AFZ	-0.034	0.59	0.93
Poor	Fr. I nTreg	H3F3AP4	-0.14	1	1
Poor	Fr. I nTreg	H3F3B	-0.059	0.2	0.71
Poor	Fr. I nTreg	H6PD	0.095	0.47	0.89
Poor	Fr. I nTreg	HABP4	0.097	0.13	0.64
Poor	Fr. I nTreg	HACD1	-0.15	0.43	0.87
Poor	Fr. I nTreg	HACD2	-0.1	0.33	0.82
Poor	Fr. I nTreg	HACD3	0.0016	0.97	1
Poor	Fr. I nTreg	HACD4	-0.063	1	1
Poor	Fr. I nTreg	HACE1	-0.12	0.035	0.43
Poor	Fr. I nTreg	HACL1	-0.052	0.18	0.7
Poor	Fr. I nTreg	HADH	0.03	0.6	0.93
Poor	Fr. I nTreg	HADHA	-0.084	0.043	0.46
Poor	Fr. I nTreg	HADHB	-0.025	0.49	0.9
Poor	Fr. I nTreg	HAGH	0.037	0.51	0.9
Poor	Fr. I nTreg	HAGHL	-0.19	0.074	0.54
Poor	Fr. I nTreg	HAL	-0.62	0.28	0.78
Poor	Fr. I nTreg	HAP1	0.031	0.92	1
Poor	Fr. I nTreg	HAPLN3	-0.037	0.62	0.94
Poor	Fr. I nTreg	HAR1A	0.19	0.057	0.5
Poor	Fr. I nTreg	HARBI1	-0.15	0.057	0.49
Poor	Fr. I nTreg	HARS	-0.069	0.064	0.52
Poor	Fr. I nTreg	HARS2	0.099	0.018	0.36
Poor	Fr. I nTreg	HAS3	-0.18	0.59	0.93
Poor	Fr. I nTreg	HAT1	-0.054	0.3	0.8
Poor	Fr. I nTreg	HAUS1	0.031	0.7	0.96
Poor	Fr. I nTreg	HAUS2	0.085	0.054	0.48
Poor	Fr. I nTreg	HAUS3	0.023	0.69	0.96
Poor	Fr. I nTreg	HAUS4	-0.043	0.59	0.93
Poor	Fr. I nTreg	HAUS5	-0.067	0.29	0.79
Poor	Fr. I nTreg	HAUS6	0.021	0.74	0.97
Poor	Fr. I nTreg	HAUS7	-0.03	0.65	0.95
Poor	Fr. I nTreg	HAUS8	-0.12	0.16	0.68
Poor	Fr. I nTreg	HAVCR1	-0.065	0.67	0.95
Poor	Fr. I nTreg	HAVCR2	-0.026	0.88	1
Poor	Fr. I nTreg	HAX1	-0.013	0.75	0.98
Poor	Fr. I nTreg	HBEGF	-0.14	0.75	0.98
Poor	Fr. I nTreg	HBP1	-0.011	0.87	1
Poor	Fr. I nTreg	HBS1L	0.11	0.044	0.46
Poor	Fr. I nTreg	HCCS	-0.14	0.042	0.46
Poor	Fr. I nTreg	HCFC1	-0.077	0.44	0.87
Poor	Fr. I nTreg	HCFC1R1	-0.12	0.17	0.69
Poor	Fr. I nTreg	HCFC2	0.023	0.74	0.97
Poor	Fr. I nTreg	HCG11	-0.059	0.67	0.95
Poor	Fr. I nTreg	HCG18	0.05	0.34	0.82
Poor	Fr. I nTreg	HCG25	0.17	0.45	0.88
Poor	Fr. I nTreg	HCG26	0.2	0.37	0.84
Poor	Fr. I nTreg	HCG27	-0.23	1	1
Poor	Fr. I nTreg	HCG4	-0.24	0.21	0.72
Poor	Fr. I nTreg	HCG4B	0.34	0.036	0.43
Poor	Fr. I nTreg	HCG8	-0.41	0.11	0.61
Poor	Fr. I nTreg	HCLS1	0.051	0.27	0.77
Poor	Fr. I nTreg	HCN3	0.42	1	1
Poor	Fr. I nTreg	HCP5	0.11	0.038	0.44
Poor	Fr. I nTreg	HCST	-0.092	0.14	0.66
Poor	Fr. I nTreg	HDAC1	-0.0049	0.91	1
Poor	Fr. I nTreg	HDAC10	-0.17	0.00012	0.059
Poor	Fr. I nTreg	HDAC11	0.16	0.24	0.75
Poor	Fr. I nTreg	HDAC2	-0.036	0.35	0.83
Poor	Fr. I nTreg	HDAC3	-0.038	0.33	0.82
Poor	Fr. I nTreg	HDAC4	0.081	0.55	0.92
Poor	Fr. I nTreg	HDAC5	-0.079	0.25	0.76
Poor	Fr. I nTreg	HDAC6	0.13	0.02	0.37
Poor	Fr. I nTreg	HDAC7	0.0066	0.95	1
Poor	Fr. I nTreg	HDAC8	-0.036	0.38	0.84
Poor	Fr. I nTreg	HDAC9	0.077	0.71	0.97
Poor	Fr. I nTreg	HDDC2	-0.033	0.59	0.93
Poor	Fr. I nTreg	HDDC3	-0.046	0.26	0.76
Poor	Fr. I nTreg	HDGF	-0.15	0.01	0.29
Poor	Fr. I nTreg	HDGFRP2	-0.11	0.077	0.55
Poor	Fr. I nTreg	HDGFRP3	0.4	0.11	0.6
Poor	Fr. I nTreg	HDHD1	-0.083	0.6	0.93
Poor	Fr. I nTreg	HDHD2	0.081	0.11	0.61
Poor	Fr. I nTreg	HDHD3	-0.074	0.33	0.81
Poor	Fr. I nTreg	HDLBP	0.092	0.099	0.59
Poor	Fr. I nTreg	HDX	0.13	0.29	0.79
Poor	Fr. I nTreg	HEATR1	0.21	0.073	0.54
Poor	Fr. I nTreg	HEATR3	0.17	0.089	0.57
Poor	Fr. I nTreg	HEATR4	0.071	0.56	0.92
Poor	Fr. I nTreg	HEATR5A	0.031	0.75	0.98
Poor	Fr. I nTreg	HEATR5B	0.0061	0.95	1
Poor	Fr. I nTreg	HEATR6	0.12	0.28	0.78
Poor	Fr. I nTreg	HEBP1	0.16	0.049	0.47
Poor	Fr. I nTreg	HEBP2	-0.012	0.86	1
Poor	Fr. I nTreg	HECA	-0.00076	0.99	1
Poor	Fr. I nTreg	HECTD1	-0.026	0.75	0.98
Poor	Fr. I nTreg	HECTD2	0.22	0.079	0.56
Poor	Fr. I nTreg	HECTD3	0.016	0.77	0.98
Poor	Fr. I nTreg	HECTD4	-0.12	0.33	0.81
Poor	Fr. I nTreg	HEG1	0.11	0.51	0.91
Poor	Fr. I nTreg	HEIH	0.077	0.36	0.84
Poor	Fr. I nTreg	HELB	0.095	0.06	0.51
Poor	Fr. I nTreg	HELLS	-0.081	0.55	0.92
Poor	Fr. I nTreg	HELQ	-0.023	0.63	0.94
Poor	Fr. I nTreg	HELZ	0.042	0.57	0.93
Poor	Fr. I nTreg	HELZ2	0.72	0.0063	0.25
Poor	Fr. I nTreg	HEMGN	0.14	0.38	0.84
Poor	Fr. I nTreg	HEMK1	0.076	0.54	0.91
Poor	Fr. I nTreg	HENMT1	-0.16	0.025	0.39
Poor	Fr. I nTreg	HERC1	0.13	0.3	0.8
Poor	Fr. I nTreg	HERC2	0.038	0.68	0.96
Poor	Fr. I nTreg	HERC2P10	0.033	0.98	1
Poor	Fr. I nTreg	HERC2P2	0.2	0.16	0.68
Poor	Fr. I nTreg	HERC2P3	0.25	0.18	0.69
Poor	Fr. I nTreg	HERC2P7	0.078	0.69	0.96
Poor	Fr. I nTreg	HERC2P9	0.2	0.18	0.69
Poor	Fr. I nTreg	HERC3	-0.022	0.8	0.99
Poor	Fr. I nTreg	HERC4	-0.021	0.69	0.96
Poor	Fr. I nTreg	HERC5	0.4	0.024	0.39
Poor	Fr. I nTreg	HERC6	0.38	0.025	0.4
Poor	Fr. I nTreg	HERPUD1	-0.013	0.87	1
Poor	Fr. I nTreg	HERPUD2	-0.0085	0.8	0.99
Poor	Fr. I nTreg	HES4	0.49	0.29	0.79
Poor	Fr. I nTreg	HES6	-0.29	0.13	0.63
Poor	Fr. I nTreg	HEXA	-0.03	0.47	0.89
Poor	Fr. I nTreg	HEXA-AS1	-0.5	1	1
Poor	Fr. I nTreg	HEXB	0.024	0.68	0.96
Poor	Fr. I nTreg	HEXDC	0.096	0.22	0.72
Poor	Fr. I nTreg	HEXIM1	-0.26	0.0091	0.28
Poor	Fr. I nTreg	HEXIM2	0.081	0.49	0.9
Poor	Fr. I nTreg	HEY2	0.84	1	1
Poor	Fr. I nTreg	HFE	0.25	0.087	0.57
Poor	Fr. I nTreg	HGH1	-0.02	0.57	0.92
Poor	Fr. I nTreg	HGS	0.028	0.33	0.81
Poor	Fr. I nTreg	HGSNAT	-0.084	0.2	0.71
Poor	Fr. I nTreg	HHAT	0.19	0.52	0.91
Poor	Fr. I nTreg	HHLA3	0.17	0.033	0.42
Poor	Fr. I nTreg	HIAT1	0.033	0.4	0.85
Poor	Fr. I nTreg	HIATL1	-0.034	0.51	0.9
Poor	Fr. I nTreg	HIATL2	-0.034	0.75	0.97
Poor	Fr. I nTreg	HIBADH	0.098	0.2	0.71
Poor	Fr. I nTreg	HIBCH	-0.046	0.15	0.66
Poor	Fr. I nTreg	HIC2	-0.12	0.61	0.93
Poor	Fr. I nTreg	HID1	0.056	0.68	0.96
Poor	Fr. I nTreg	HIF1A	0.025	0.61	0.94
Poor	Fr. I nTreg	HIF1AN	0.19	0.0042	0.23
Poor	Fr. I nTreg	HIGD1A	-0.14	0.1	0.6
Poor	Fr. I nTreg	HIGD2A	-0.12	0.1	0.6
Poor	Fr. I nTreg	HILPDA	-0.11	1	1
Poor	Fr. I nTreg	HINFP	-0.047	0.38	0.85
Poor	Fr. I nTreg	HINT1	-0.092	0.27	0.77
Poor	Fr. I nTreg	HINT2	-0.12	0.18	0.7
Poor	Fr. I nTreg	HINT3	0.041	0.61	0.94
Poor	Fr. I nTreg	HIP1	-0.12	0.72	0.97
Poor	Fr. I nTreg	HIP1R	0.032	0.74	0.97
Poor	Fr. I nTreg	HIPK1	-0.063	0.3	0.79
Poor	Fr. I nTreg	HIPK1-AS1	0.2	0.49	0.9
Poor	Fr. I nTreg	HIPK2	-0.076	0.42	0.86
Poor	Fr. I nTreg	HIPK3	0.058	0.56	0.92
Poor	Fr. I nTreg	HIRA	-0.08	0.3	0.8
Poor	Fr. I nTreg	HIRIP3	-0.011	0.86	1
Poor	Fr. I nTreg	HIST1H1C	-0.12	0.5	0.9
Poor	Fr. I nTreg	HIST1H1D	-0.4	0.29	0.78
Poor	Fr. I nTreg	HIST1H1E	-0.32	0.27	0.77
Poor	Fr. I nTreg	HIST1H2AC	0.24	0.36	0.83
Poor	Fr. I nTreg	HIST1H2AE	-0.67	0.0043	0.23
Poor	Fr. I nTreg	HIST1H2AG	0.06	0.68	0.96
Poor	Fr. I nTreg	HIST1H2AK	-0.32	0.25	0.75
Poor	Fr. I nTreg	HIST1H2AM	-0.61	1	1
Poor	Fr. I nTreg	HIST1H2BC	0.11	0.52	0.91
Poor	Fr. I nTreg	HIST1H2BD	-0.061	0.64	0.94
Poor	Fr. I nTreg	HIST1H2BG	0.27	0.56	0.92
Poor	Fr. I nTreg	HIST1H2BK	-0.21	0.0042	0.23
Poor	Fr. I nTreg	HIST1H2BN	-0.15	0.69	0.96
Poor	Fr. I nTreg	HIST1H3A	-0.82	0.0041	0.23
Poor	Fr. I nTreg	HIST1H3D	-0.84	0.022	0.38
Poor	Fr. I nTreg	HIST1H4C	-0.036	0.76	0.98
Poor	Fr. I nTreg	HIST1H4E	-0.026	0.9	1
Poor	Fr. I nTreg	HIST2H2AC	-0.25	0.14	0.66
Poor	Fr. I nTreg	HIST2H2BE	-0.061	0.76	0.98
Poor	Fr. I nTreg	HIST3H2A	0.16	0.11	0.61
Poor	Fr. I nTreg	HIST4H4	-0.037	0.79	0.99
Poor	Fr. I nTreg	HIVEP1	0.19	0.26	0.76
Poor	Fr. I nTreg	HIVEP2	0.15	0.26	0.76
Poor	Fr. I nTreg	HIVEP3	0.0024	0.97	1
Poor	Fr. I nTreg	HJURP	-0.51	0.68	0.96
Poor	Fr. I nTreg	HK1	0.029	0.68	0.96
Poor	Fr. I nTreg	HK2	0.095	0.6	0.93
Poor	Fr. I nTreg	HKDC1	0.25	0.12	0.63
Poor	Fr. I nTreg	HKR1	0.094	0.0081	0.27
Poor	Fr. I nTreg	HLA-A	0.025	0.59	0.93
Poor	Fr. I nTreg	HLA-B	0.003	0.95	1
Poor	Fr. I nTreg	HLA-C	-0.049	0.48	0.9
Poor	Fr. I nTreg	HLA-DMA	-0.11	0.41	0.86
Poor	Fr. I nTreg	HLA-DMB	-0.52	1	1
Poor	Fr. I nTreg	HLA-DOA	-0.32	1	1
Poor	Fr. I nTreg	HLA-DOB	-1.1	1	1
Poor	Fr. I nTreg	HLA-DPA1	-0.17	0.19	0.7
Poor	Fr. I nTreg	HLA-DPB1	0.061	0.65	0.95
Poor	Fr. I nTreg	HLA-DQA1	-1.2	1	1
Poor	Fr. I nTreg	HLA-DQB1	-0.41	0.06	0.51
Poor	Fr. I nTreg	HLA-DRA	-1.2	0.0017	0.16
Poor	Fr. I nTreg	HLA-DRB1	-0.71	0.031	0.42
Poor	Fr. I nTreg	HLA-DRB5	-1.5	0.0011	0.13
Poor	Fr. I nTreg	HLA-E	0.077	0.15	0.66
Poor	Fr. I nTreg	HLA-F	0.042	0.48	0.9
Poor	Fr. I nTreg	HLA-F-AS1	0.046	0.5	0.9
Poor	Fr. I nTreg	HLA-G	0.053	0.74	0.97
Poor	Fr. I nTreg	HLA-H	0.02	0.81	1
Poor	Fr. I nTreg	HLA-J	-0.1	0.23	0.74
Poor	Fr. I nTreg	HLA-L	0.0029	0.98	1
Poor	Fr. I nTreg	HLCS	0.046	0.63	0.94
Poor	Fr. I nTreg	HLF	-0.053	0.95	1
Poor	Fr. I nTreg	HLTF	0.0029	0.97	1
Poor	Fr. I nTreg	HM13	0.034	0.24	0.75
Poor	Fr. I nTreg	HMBOX1	-0.053	0.33	0.81
Poor	Fr. I nTreg	HMBS	0.15	0.0041	0.23
Poor	Fr. I nTreg	HMCES	-0.028	0.53	0.91
Poor	Fr. I nTreg	HMCN1	-0.27	0.57	0.92
Poor	Fr. I nTreg	HMG20A	0.0093	0.88	1
Poor	Fr. I nTreg	HMG20B	0.0051	0.94	1
Poor	Fr. I nTreg	HMGA1	-0.22	0.0048	0.24
Poor	Fr. I nTreg	HMGB1	-0.03	0.51	0.9
Poor	Fr. I nTreg	HMGB2	-0.095	0.14	0.66
Poor	Fr. I nTreg	HMGB3	-1.5	1	1
Poor	Fr. I nTreg	HMGCL	0.064	0.1	0.6
Poor	Fr. I nTreg	HMGCR	0.024	0.82	1
Poor	Fr. I nTreg	HMGCS1	0.024	0.82	1
Poor	Fr. I nTreg	HMGN1	0.049	0.37	0.84
Poor	Fr. I nTreg	HMGN2	-0.032	0.57	0.93
Poor	Fr. I nTreg	HMGN3	-0.031	0.59	0.93
Poor	Fr. I nTreg	HMGN3-AS1	-0.042	0.81	1
Poor	Fr. I nTreg	HMGN4	-0.008	0.91	1
Poor	Fr. I nTreg	HMGN5	-0.16	0.39	0.85
Poor	Fr. I nTreg	HMGXB3	-0.044	0.49	0.9
Poor	Fr. I nTreg	HMGXB4	0.01	0.9	1
Poor	Fr. I nTreg	HMHA1	0.084	0.12	0.63
Poor	Fr. I nTreg	HMMR	0.13	0.87	1
Poor	Fr. I nTreg	HMOX2	-0.03	0.63	0.94
Poor	Fr. I nTreg	HN1	-0.12	0.12	0.63
Poor	Fr. I nTreg	HN1L	0.12	0.4	0.85
Poor	Fr. I nTreg	HNRNPA0	0.021	0.91	1
Poor	Fr. I nTreg	HNRNPA1	-0.019	0.75	0.97
Poor	Fr. I nTreg	HNRNPA1L2	0.071	0.3	0.79
Poor	Fr. I nTreg	HNRNPA2B1	-0.026	0.29	0.78
Poor	Fr. I nTreg	HNRNPA3	-0.14	0.05	0.47
Poor	Fr. I nTreg	HNRNPAB	0.094	0.49	0.9
Poor	Fr. I nTreg	HNRNPC	0.035	0.3	0.8
Poor	Fr. I nTreg	HNRNPD	0.0063	0.86	1
Poor	Fr. I nTreg	HNRNPDL	-0.032	0.46	0.89
Poor	Fr. I nTreg	HNRNPF	-0.042	0.21	0.72
Poor	Fr. I nTreg	HNRNPH1	-0.042	0.19	0.7
Poor	Fr. I nTreg	HNRNPH3	-0.067	0.11	0.6
Poor	Fr. I nTreg	HNRNPK	0.029	0.75	0.98
Poor	Fr. I nTreg	HNRNPL	-0.015	0.83	1
Poor	Fr. I nTreg	HNRNPLL	0.087	0.39	0.85
Poor	Fr. I nTreg	HNRNPM	0.031	0.47	0.89
Poor	Fr. I nTreg	HNRNPR	-0.03	0.38	0.84
Poor	Fr. I nTreg	HNRNPU	0.057	0.22	0.72
Poor	Fr. I nTreg	HNRNPU-AS1	0.073	0.55	0.92
Poor	Fr. I nTreg	HNRNPUL1	-0.097	0.027	0.4
Poor	Fr. I nTreg	HNRNPUL2	-0.047	0.71	0.96
Poor	Fr. I nTreg	HOMER1	0.086	0.68	0.96
Poor	Fr. I nTreg	HOMER3	-0.28	0.33	0.81
Poor	Fr. I nTreg	HOMEZ	-0.073	0.3	0.8
Poor	Fr. I nTreg	HOOK1	0.21	0.02	0.37
Poor	Fr. I nTreg	HOOK2	0.0031	0.98	1
Poor	Fr. I nTreg	HOOK3	0.092	0.097	0.58
Poor	Fr. I nTreg	HOPX	-0.069	0.84	1
Poor	Fr. I nTreg	HOTAIRM1	-0.15	0.26	0.76
Poor	Fr. I nTreg	HOXA1	0.54	0.37	0.84
Poor	Fr. I nTreg	HOXB-AS1	-0.078	0.64	0.94
Poor	Fr. I nTreg	HOXB2	-0.051	0.46	0.89
Poor	Fr. I nTreg	HOXB3	-0.28	0.26	0.77
Poor	Fr. I nTreg	HP09053	-0.032	0.89	1
Poor	Fr. I nTreg	HP1BP3	0.054	0.3	0.79
Poor	Fr. I nTreg	HPCAL1	0.068	0.25	0.75
Poor	Fr. I nTreg	HPCAL4	0.11	0.51	0.91
Poor	Fr. I nTreg	HPD	0.12	0.47	0.89
Poor	Fr. I nTreg	HPDL	-0.14	0.44	0.87
Poor	Fr. I nTreg	HPGD	-0.1	0.67	0.95
Poor	Fr. I nTreg	HPRT1	-0.074	0.3	0.8
Poor	Fr. I nTreg	HPS1	0.025	0.39	0.85
Poor	Fr. I nTreg	HPS3	-0.025	1	1
Poor	Fr. I nTreg	HPS4	0.045	0.36	0.84
Poor	Fr. I nTreg	HPS5	0.045	0.5	0.9
Poor	Fr. I nTreg	HPS6	0.043	0.59	0.93
Poor	Fr. I nTreg	HPSE	0.01	0.93	1
Poor	Fr. I nTreg	HRAS	-0.1	0.06	0.51
Poor	Fr. I nTreg	HRASLS2	-0.11	0.58	0.93
Poor	Fr. I nTreg	HRH1	-0.25	0.64	0.94
Poor	Fr. I nTreg	HRH2	0.11	0.11	0.61
Poor	Fr. I nTreg	HRH4	-1.1	0.007	0.26
Poor	Fr. I nTreg	HRSP12	0.084	0.5	0.9
Poor	Fr. I nTreg	HS1BP3	-0.011	0.91	1
Poor	Fr. I nTreg	HS2ST1	-0.061	0.62	0.94
Poor	Fr. I nTreg	HS3ST3B1	0.021	0.63	0.94
Poor	Fr. I nTreg	HS6ST1	0.13	0.23	0.74
Poor	Fr. I nTreg	HSBP1	0.073	1	1
Poor	Fr. I nTreg	HSBP1L1	0.096	1	1
Poor	Fr. I nTreg	HSCB	0.025	0.82	1
Poor	Fr. I nTreg	HSD11B1	0.76	0.87	1
Poor	Fr. I nTreg	HSD11B1L	-0.19	0.049	0.47
Poor	Fr. I nTreg	HSD17B1	-0.0016	0.98	1
Poor	Fr. I nTreg	HSD17B10	0.067	0.38	0.84
Poor	Fr. I nTreg	HSD17B11	-0.015	0.64	0.94
Poor	Fr. I nTreg	HSD17B12	-0.059	0.27	0.77
Poor	Fr. I nTreg	HSD17B14	-0.7	0.11	0.6
Poor	Fr. I nTreg	HSD17B3	0.029	0.92	1
Poor	Fr. I nTreg	HSD17B4	-0.039	0.63	0.94
Poor	Fr. I nTreg	HSD17B6	0.25	0.24	0.75
Poor	Fr. I nTreg	HSD17B7	-0.075	0.25	0.76
Poor	Fr. I nTreg	HSD17B7P2	-0.35	0.03	0.42
Poor	Fr. I nTreg	HSD17B8	-0.046	0.46	0.89
Poor	Fr. I nTreg	HSDL1	0.018	0.73	0.97
Poor	Fr. I nTreg	HSDL2	-0.13	0.16	0.68
Poor	Fr. I nTreg	HSF1	-0.13	0.017	0.36
Poor	Fr. I nTreg	HSF2	0.076	0.14	0.66
Poor	Fr. I nTreg	HSF2BP	0.069	0.82	1
Poor	Fr. I nTreg	HSF4	-0.43	0.068	0.53
Poor	Fr. I nTreg	HSF5	0.08	0.56	0.92
Poor	Fr. I nTreg	HSH2D	0.27	0.041	0.45
Poor	Fr. I nTreg	HSP90AA1	-0.12	0.0087	0.27
Poor	Fr. I nTreg	HSP90AB1	0.059	0.12	0.63
Poor	Fr. I nTreg	HSP90AB4P	0.058	0.86	1
Poor	Fr. I nTreg	HSP90B1	0.035	0.31	0.8
Poor	Fr. I nTreg	HSP90B2P	0.36	0.33	0.81
Poor	Fr. I nTreg	HSPA13	0.11	0.24	0.75
Poor	Fr. I nTreg	HSPA14	0.0073	0.79	0.99
Poor	Fr. I nTreg	HSPA1A	0.034	0.7	0.96
Poor	Fr. I nTreg	HSPA1B	0.088	0.49	0.9
Poor	Fr. I nTreg	HSPA1L	-0.11	0.31	0.81
Poor	Fr. I nTreg	HSPA2	-0.27	0.56	0.92
Poor	Fr. I nTreg	HSPA4	-0.0017	0.98	1
Poor	Fr. I nTreg	HSPA5	0.037	0.5	0.9
Poor	Fr. I nTreg	HSPA8	0.047	0.21	0.72
Poor	Fr. I nTreg	HSPA9	0.015	0.59	0.93
Poor	Fr. I nTreg	HSPB1	0.086	0.48	0.89
Poor	Fr. I nTreg	HSPB11	-0.078	0.44	0.87
Poor	Fr. I nTreg	HSPBAP1	-0.075	0.053	0.48
Poor	Fr. I nTreg	HSPBP1	-0.0034	0.93	1
Poor	Fr. I nTreg	HSPD1	-0.024	0.5	0.9
Poor	Fr. I nTreg	HSPE1	-0.13	0.25	0.76
Poor	Fr. I nTreg	HSPG2	-0.31	0.41	0.86
Poor	Fr. I nTreg	HSPH1	0.083	0.12	0.61
Poor	Fr. I nTreg	HTATIP2	-0.057	0.0028	0.19
Poor	Fr. I nTreg	HTATSF1	0.06	0.46	0.89
Poor	Fr. I nTreg	HTATSF1P2	0.25	0.21	0.72
Poor	Fr. I nTreg	HTR6	-0.29	0.31	0.8
Poor	Fr. I nTreg	HTR7P1	0.5	0.0092	0.28
Poor	Fr. I nTreg	HTRA2	-0.12	0.046	0.46
Poor	Fr. I nTreg	HTT	0.22	0.044	0.46
Poor	Fr. I nTreg	HUS1	0.085	0.2	0.71
Poor	Fr. I nTreg	HUWE1	0.044	0.61	0.94
Poor	Fr. I nTreg	HVCN1	-0.16	0.07	0.54
Poor	Fr. I nTreg	HYAL1	0.1	0.65	0.95
Poor	Fr. I nTreg	HYAL2	-0.13	0.33	0.82
Poor	Fr. I nTreg	HYAL3	-0.0098	0.96	1
Poor	Fr. I nTreg	HYKK	0.1	0.29	0.79
Poor	Fr. I nTreg	HYLS1	0.0053	0.94	1
Poor	Fr. I nTreg	HYOU1	-0.052	0.51	0.91
Poor	Fr. I nTreg	IAH1	-0.0076	0.91	1
Poor	Fr. I nTreg	IARS	0.094	0.036	0.43
Poor	Fr. I nTreg	IARS2	-0.00015	1	1
Poor	Fr. I nTreg	IBA57	0.035	0.7	0.96
Poor	Fr. I nTreg	IBTK	-0.016	0.72	0.97
Poor	Fr. I nTreg	ICA1	0.054	0.75	0.98
Poor	Fr. I nTreg	ICA1L	-0.00045	1	1
Poor	Fr. I nTreg	ICAM1	-0.14	0.14	0.65
Poor	Fr. I nTreg	ICAM2	0.055	0.45	0.88
Poor	Fr. I nTreg	ICAM3	-0.043	0.32	0.81
Poor	Fr. I nTreg	ICE1	0.1	0.32	0.81
Poor	Fr. I nTreg	ICE2	0.031	0.43	0.87
Poor	Fr. I nTreg	ICK	0.057	0.66	0.95
Poor	Fr. I nTreg	ICMT	6.30E-05	1	1
Poor	Fr. I nTreg	ICOS	-0.14	0.052	0.48
Poor	Fr. I nTreg	ICOSLG	0.21	0.19	0.7
Poor	Fr. I nTreg	ICT1	-0.0096	0.84	1
Poor	Fr. I nTreg	ID2	-0.2	0.23	0.74
Poor	Fr. I nTreg	ID3	-0.11	0.26	0.77
Poor	Fr. I nTreg	IDE	0.076	0.12	0.63
Poor	Fr. I nTreg	IDH1	-0.088	0.34	0.82
Poor	Fr. I nTreg	IDH2	-0.023	0.72	0.97
Poor	Fr. I nTreg	IDH3A	0.058	0.17	0.69
Poor	Fr. I nTreg	IDH3B	-0.029	0.42	0.86
Poor	Fr. I nTreg	IDH3G	-0.033	0.57	0.92
Poor	Fr. I nTreg	IDI1	-0.032	0.56	0.92
Poor	Fr. I nTreg	IDI2	0.082	0.68	0.96
Poor	Fr. I nTreg	IDI2-AS1	0.019	0.91	1
Poor	Fr. I nTreg	IDNK	-0.041	0.57	0.93
Poor	Fr. I nTreg	IDS	0.034	0.36	0.83
Poor	Fr. I nTreg	IDUA	-0.1	0.0074	0.26
Poor	Fr. I nTreg	IER2	-0.19	0.11	0.61
Poor	Fr. I nTreg	IER3	-0.074	0.43	0.87
Poor	Fr. I nTreg	IER3IP1	-0.0094	0.93	1
Poor	Fr. I nTreg	IER5	-0.18	0.21	0.72
Poor	Fr. I nTreg	IER5L	-0.37	0.25	0.75
Poor	Fr. I nTreg	IFFO1	0.094	0.17	0.69
Poor	Fr. I nTreg	IFFO2	-0.074	0.61	0.94
Poor	Fr. I nTreg	IFI16	0.082	0.28	0.78
Poor	Fr. I nTreg	IFI27	0.46	0.059	0.51
Poor	Fr. I nTreg	IFI27L1	-0.081	0.49	0.9
Poor	Fr. I nTreg	IFI27L2	-0.039	0.7	0.96
Poor	Fr. I nTreg	IFI30	-0.25	0.11	0.61
Poor	Fr. I nTreg	IFI35	0.32	0.0088	0.28
Poor	Fr. I nTreg	IFI44	0.41	0.054	0.48
Poor	Fr. I nTreg	IFI44L	0.62	0.13	0.63
Poor	Fr. I nTreg	IFI6	0.37	0.06	0.51
Poor	Fr. I nTreg	IFIH1	0.39	0.0023	0.18
Poor	Fr. I nTreg	IFIT1	0.98	0.01	0.29
Poor	Fr. I nTreg	IFIT2	0.62	0.01	0.29
Poor	Fr. I nTreg	IFIT3	0.89	0.02	0.37
Poor	Fr. I nTreg	IFIT5	0.3	0.015	0.34
Poor	Fr. I nTreg	IFITM1	0.1	0.2	0.71
Poor	Fr. I nTreg	IFITM2	0.042	0.64	0.94
Poor	Fr. I nTreg	IFITM3	0.21	0.081	0.56
Poor	Fr. I nTreg	IFNAR1	0.068	0.11	0.61
Poor	Fr. I nTreg	IFNAR2	0.0036	0.94	1
Poor	Fr. I nTreg	IFNG-AS1	-0.0029	0.99	1
Poor	Fr. I nTreg	IFNGR1	-0.066	0.57	0.92
Poor	Fr. I nTreg	IFNGR2	0.11	0.18	0.69
Poor	Fr. I nTreg	IFNLR1	-0.097	0.47	0.89
Poor	Fr. I nTreg	IFRD1	-0.098	0.073	0.54
Poor	Fr. I nTreg	IFRD2	0.067	0.17	0.69
Poor	Fr. I nTreg	IFT122	0.044	0.75	0.98
Poor	Fr. I nTreg	IFT140	0.16	0.25	0.76
Poor	Fr. I nTreg	IFT172	0.25	0.056	0.49
Poor	Fr. I nTreg	IFT20	-0.13	0.073	0.54
Poor	Fr. I nTreg	IFT22	-0.17	0.15	0.66
Poor	Fr. I nTreg	IFT27	-0.071	0.49	0.9
Poor	Fr. I nTreg	IFT43	-0.019	0.75	0.98
Poor	Fr. I nTreg	IFT46	-0.043	0.63	0.94
Poor	Fr. I nTreg	IFT52	-0.099	0.3	0.8
Poor	Fr. I nTreg	IFT57	-0.098	0.087	0.57
Poor	Fr. I nTreg	IFT74	0.089	0.17	0.69
Poor	Fr. I nTreg	IFT80	0.1	0.3	0.8
Poor	Fr. I nTreg	IFT81	-0.036	0.89	1
Poor	Fr. I nTreg	IFT88	-0.0032	0.98	1
Poor	Fr. I nTreg	IGBP1	-0.0086	0.91	1
Poor	Fr. I nTreg	IGBP1P1	-0.22	0.27	0.77
Poor	Fr. I nTreg	IGF1R	0.17	0.18	0.7
Poor	Fr. I nTreg	IGF2BP3	0.23	0.58	0.93
Poor	Fr. I nTreg	IGF2R	-0.013	0.9	1
Poor	Fr. I nTreg	IGFBP3	0.17	0.37	0.84
Poor	Fr. I nTreg	IGFBP4	-0.66	0.082	0.57
Poor	Fr. I nTreg	IGFLR1	-0.04	0.44	0.87
Poor	Fr. I nTreg	IGHMBP2	-0.00063	0.99	1
Poor	Fr. I nTreg	IGIP	-0.14	0.59	0.93
Poor	Fr. I nTreg	IGLL5	0.087	0.82	1
Poor	Fr. I nTreg	IGSF22	-0.25	0.19	0.7
Poor	Fr. I nTreg	IGSF6	-0.0044	0.98	1
Poor	Fr. I nTreg	IGSF8	-0.11	0.046	0.46
Poor	Fr. I nTreg	IGSF9B	-0.04	0.73	0.97
Poor	Fr. I nTreg	IK	0.026	0.56	0.92
Poor	Fr. I nTreg	IKBIP	-0.12	0.15	0.67
Poor	Fr. I nTreg	IKBKAP	0.17	0.014	0.33
Poor	Fr. I nTreg	IKBKB	-0.081	0.14	0.65
Poor	Fr. I nTreg	IKBKE	0.051	0.32	0.81
Poor	Fr. I nTreg	IKBKG	-0.075	0.077	0.55
Poor	Fr. I nTreg	IKZF1	0.032	0.44	0.87
Poor	Fr. I nTreg	IKZF2	-0.079	0.67	0.95
Poor	Fr. I nTreg	IKZF3	0.056	0.52	0.91
Poor	Fr. I nTreg	IKZF4	0.14	0.3	0.8
Poor	Fr. I nTreg	IKZF5	0.099	0.14	0.65
Poor	Fr. I nTreg	IL10RA	-0.013	0.84	1
Poor	Fr. I nTreg	IL10RB	0.0072	0.9	1
Poor	Fr. I nTreg	IL10RB-AS1	-0.034	0.89	1
Poor	Fr. I nTreg	IL11RA	-0.035	0.52	0.91
Poor	Fr. I nTreg	IL12RB1	-0.098	0.26	0.76
Poor	Fr. I nTreg	IL12RB2	0.043	0.85	1
Poor	Fr. I nTreg	IL15	0.34	0.31	0.8
Poor	Fr. I nTreg	IL15RA	0.22	0.036	0.43
Poor	Fr. I nTreg	IL16	-0.013	0.86	1
Poor	Fr. I nTreg	IL17RA	0.024	0.6	0.93
Poor	Fr. I nTreg	IL17RB	0.1	0.69	0.96
Poor	Fr. I nTreg	IL17RC	0.02	0.85	1
Poor	Fr. I nTreg	IL18BP	-0.13	0.28	0.78
Poor	Fr. I nTreg	IL18R1	-0.037	0.78	0.99
Poor	Fr. I nTreg	IL18RAP	0.018	0.97	1
Poor	Fr. I nTreg	IL1R1	0.68	0.047	0.47
Poor	Fr. I nTreg	IL1RAP	0.26	0.012	0.32
Poor	Fr. I nTreg	IL21R	-0.011	0.87	1
Poor	Fr. I nTreg	IL21R-AS1	-0.33	0.18	0.7
Poor	Fr. I nTreg	IL23A	-0.034	0.75	0.98
Poor	Fr. I nTreg	IL24	-0.078	1	1
Poor	Fr. I nTreg	IL27RA	-0.034	0.52	0.91
Poor	Fr. I nTreg	IL2RA	0.21	0.031	0.42
Poor	Fr. I nTreg	IL2RB	-0.25	0.011	0.3
Poor	Fr. I nTreg	IL2RG	-0.036	0.43	0.87
Poor	Fr. I nTreg	IL32	-0.094	0.26	0.76
Poor	Fr. I nTreg	IL36A	-0.089	0.7	0.96
Poor	Fr. I nTreg	IL4I1	-0.11	0.79	0.99
Poor	Fr. I nTreg	IL4R	0.099	0.19	0.71
Poor	Fr. I nTreg	IL6R	-0.039	0.57	0.93
Poor	Fr. I nTreg	IL6ST	0.29	0.051	0.48
Poor	Fr. I nTreg	IL7	-1.3	0.0055	0.24
Poor	Fr. I nTreg	IL7R	0.16	0.2	0.71
Poor	Fr. I nTreg	ILF2	-0.022	0.64	0.94
Poor	Fr. I nTreg	ILF3	0.042	0.44	0.87
Poor	Fr. I nTreg	ILF3-AS1	0.046	0.64	0.94
Poor	Fr. I nTreg	ILK	-0.091	0.19	0.7
Poor	Fr. I nTreg	ILKAP	-0.04	0.32	0.81
Poor	Fr. I nTreg	ILVBL	0.0088	0.91	1
Poor	Fr. I nTreg	IMMP1L	-0.069	0.4	0.85
Poor	Fr. I nTreg	IMMP2L	0.17	0.14	0.65
Poor	Fr. I nTreg	IMMT	0.035	0.43	0.87
Poor	Fr. I nTreg	IMP3	0.0017	0.97	1
Poor	Fr. I nTreg	IMP4	0.09	0.022	0.38
Poor	Fr. I nTreg	IMPA1	-0.043	0.45	0.88
Poor	Fr. I nTreg	IMPA2	0.53	0.048	0.47
Poor	Fr. I nTreg	IMPACT	0.12	0.39	0.85
Poor	Fr. I nTreg	IMPAD1	-0.0054	0.94	1
Poor	Fr. I nTreg	IMPDH1	-0.098	0.26	0.76
Poor	Fr. I nTreg	IMPDH2	-0.0019	0.97	1
Poor	Fr. I nTreg	INADL	0.12	0.29	0.79
Poor	Fr. I nTreg	INAFM1	0.069	0.61	0.93
Poor	Fr. I nTreg	INAFM2	-0.19	1	1
Poor	Fr. I nTreg	INCA1	0.13	0.4	0.85
Poor	Fr. I nTreg	INCENP	-0.22	0.23	0.74
Poor	Fr. I nTreg	INE1	0.059	0.71	0.96
Poor	Fr. I nTreg	INF2	-0.14	1	1
Poor	Fr. I nTreg	ING1	-0.031	0.6	0.93
Poor	Fr. I nTreg	ING2	-0.22	0.088	0.57
Poor	Fr. I nTreg	ING3	-0.02	0.55	0.92
Poor	Fr. I nTreg	ING4	-0.044	0.12	0.63
Poor	Fr. I nTreg	ING5	0.049	0.19	0.7
Poor	Fr. I nTreg	INIP	-0.072	0.011	0.3
Poor	Fr. I nTreg	INO80	-0.065	0.45	0.88
Poor	Fr. I nTreg	INO80C	0.11	0.028	0.41
Poor	Fr. I nTreg	INO80D	-0.031	0.68	0.96
Poor	Fr. I nTreg	INO80E	-0.11	0.25	0.75
Poor	Fr. I nTreg	INPP1	-0.073	0.54	0.91
Poor	Fr. I nTreg	INPP4A	0.14	0.077	0.55
Poor	Fr. I nTreg	INPP4B	0.044	0.5	0.9
Poor	Fr. I nTreg	INPP5A	0.04	1	1
Poor	Fr. I nTreg	INPP5B	0.061	0.33	0.81
Poor	Fr. I nTreg	INPP5D	0.01	0.83	1
Poor	Fr. I nTreg	INPP5E	0.025	0.57	0.92
Poor	Fr. I nTreg	INPP5F	0.083	0.51	0.91
Poor	Fr. I nTreg	INPP5K	-0.051	0.28	0.78
Poor	Fr. I nTreg	INPPL1	-0.18	0.0002	0.072
Poor	Fr. I nTreg	INSIG1	0.029	0.78	0.99
Poor	Fr. I nTreg	INSIG2	0.081	0.017	0.36
Poor	Fr. I nTreg	INSL3	0.053	0.72	0.97
Poor	Fr. I nTreg	INSR	-0.39	0.073	0.54
Poor	Fr. I nTreg	INTS1	0.024	0.77	0.98
Poor	Fr. I nTreg	INTS10	-0.02	0.62	0.94
Poor	Fr. I nTreg	INTS12	-0.0019	0.98	1
Poor	Fr. I nTreg	INTS2	0.18	0.087	0.57
Poor	Fr. I nTreg	INTS3	0.035	0.75	0.97
Poor	Fr. I nTreg	INTS4	0.1	0.056	0.49
Poor	Fr. I nTreg	INTS5	-0.0099	0.88	1
Poor	Fr. I nTreg	INTS6	-0.048	0.41	0.86
Poor	Fr. I nTreg	INTS6-AS1	-0.0096	0.87	1
Poor	Fr. I nTreg	INTS7	-0.048	0.63	0.94
Poor	Fr. I nTreg	INTS8	0.068	1	1
Poor	Fr. I nTreg	INTS9	0.066	0.35	0.83
Poor	Fr. I nTreg	INVS	0.095	0.33	0.81
Poor	Fr. I nTreg	IP6K1	-0.039	0.37	0.84
Poor	Fr. I nTreg	IP6K2	-0.031	0.42	0.86
Poor	Fr. I nTreg	IPCEF1	0.15	0.11	0.6
Poor	Fr. I nTreg	IPMK	-0.07	0.53	0.91
Poor	Fr. I nTreg	IPO11	0.19	0.055	0.49
Poor	Fr. I nTreg	IPO13	-0.11	0.22	0.73
Poor	Fr. I nTreg	IPO4	0.18	0.096	0.58
Poor	Fr. I nTreg	IPO5	-0.0023	0.96	1
Poor	Fr. I nTreg	IPO5P1	0.062	0.53	0.91
Poor	Fr. I nTreg	IPO7	-0.047	0.67	0.95
Poor	Fr. I nTreg	IPO8	0.2	0.0054	0.24
Poor	Fr. I nTreg	IPO9	0.025	0.65	0.95
Poor	Fr. I nTreg	IPP	0.094	0.24	0.75
Poor	Fr. I nTreg	IPPK	-0.037	0.56	0.92
Poor	Fr. I nTreg	IPW	0.048	1	1
Poor	Fr. I nTreg	IQCA1	-0.17	0.49	0.9
Poor	Fr. I nTreg	IQCB1	0.033	0.45	0.88
Poor	Fr. I nTreg	IQCC	-0.24	0.071	0.54
Poor	Fr. I nTreg	IQCE	-0.11	0.65	0.95
Poor	Fr. I nTreg	IQCG	-0.3	0.0052	0.24
Poor	Fr. I nTreg	IQCH	0.018	0.94	1
Poor	Fr. I nTreg	IQCH-AS1	0.2	0.31	0.81
Poor	Fr. I nTreg	IQCK	0.013	0.91	1
Poor	Fr. I nTreg	IQGAP1	-0.057	0.54	0.91
Poor	Fr. I nTreg	IQGAP2	-0.066	0.35	0.83
Poor	Fr. I nTreg	IQSEC1	-0.067	0.072	0.54
Poor	Fr. I nTreg	IQSEC3	-0.59	0.15	0.67
Poor	Fr. I nTreg	IRAIN	-0.06	0.78	0.99
Poor	Fr. I nTreg	IRAK1	-0.016	0.67	0.95
Poor	Fr. I nTreg	IRAK1BP1	-0.12	0.24	0.75
Poor	Fr. I nTreg	IRAK2	-0.057	0.63	0.94
Poor	Fr. I nTreg	IRAK4	-0.038	0.51	0.9
Poor	Fr. I nTreg	IREB2	0.052	0.58	0.93
Poor	Fr. I nTreg	IRF1	-0.093	0.16	0.68
Poor	Fr. I nTreg	IRF2	0.011	0.82	1
Poor	Fr. I nTreg	IRF2BP1	-0.11	0.1	0.6
Poor	Fr. I nTreg	IRF2BP2	-0.11	0.087	0.57
Poor	Fr. I nTreg	IRF2BPL	-0.16	0.048	0.47
Poor	Fr. I nTreg	IRF3	0.072	0.026	0.4
Poor	Fr. I nTreg	IRF4	-0.0029	0.98	1
Poor	Fr. I nTreg	IRF5	-0.29	0.31	0.8
Poor	Fr. I nTreg	IRF6	-0.18	0.78	0.99
Poor	Fr. I nTreg	IRF7	0.34	0.047	0.47
Poor	Fr. I nTreg	IRF8	-0.033	0.84	1
Poor	Fr. I nTreg	IRF9	0.13	0.15	0.67
Poor	Fr. I nTreg	IRGM	0.32	0.24	0.74
Poor	Fr. I nTreg	IRGQ	0.12	0.54	0.91
Poor	Fr. I nTreg	IRS1	0.2	0.073	0.54
Poor	Fr. I nTreg	IRS2	-0.23	0.16	0.68
Poor	Fr. I nTreg	ISCA1	-0.054	0.23	0.74
Poor	Fr. I nTreg	ISCA2	0.0032	0.97	1
Poor	Fr. I nTreg	ISCU	0.027	0.58	0.93
Poor	Fr. I nTreg	ISG15	0.52	0.011	0.31
Poor	Fr. I nTreg	ISG20	0.11	0.18	0.69
Poor	Fr. I nTreg	ISG20L2	-0.015	0.77	0.98
Poor	Fr. I nTreg	ISM1	0.087	0.49	0.9
Poor	Fr. I nTreg	ISOC1	-0.097	0.06	0.51
Poor	Fr. I nTreg	ISOC2	0.065	1	1
Poor	Fr. I nTreg	ISPD	0.0071	0.98	1
Poor	Fr. I nTreg	IST1	0.016	0.58	0.93
Poor	Fr. I nTreg	ISY1	-0.078	0.11	0.61
Poor	Fr. I nTreg	ISYNA1	0.051	0.49	0.9
Poor	Fr. I nTreg	ITCH	-0.12	0.056	0.49
Poor	Fr. I nTreg	ITFG1	0.0034	0.95	1
Poor	Fr. I nTreg	ITFG2	0.053	0.47	0.89
Poor	Fr. I nTreg	ITFG3	0.095	0.12	0.63
Poor	Fr. I nTreg	ITGA1	0.31	0.57	0.92
Poor	Fr. I nTreg	ITGA10	0.31	1	1
Poor	Fr. I nTreg	ITGA3	0.094	0.6	0.93
Poor	Fr. I nTreg	ITGA4	0.076	0.4	0.86
Poor	Fr. I nTreg	ITGA5	-0.022	0.76	0.98
Poor	Fr. I nTreg	ITGA6	0.15	0.013	0.32
Poor	Fr. I nTreg	ITGA7	-0.13	0.6	0.93
Poor	Fr. I nTreg	ITGAE	-0.11	0.065	0.52
Poor	Fr. I nTreg	ITGAL	0.0081	0.91	1
Poor	Fr. I nTreg	ITGAM	-0.77	0.017	0.35
Poor	Fr. I nTreg	ITGAV	0.23	0.17	0.69
Poor	Fr. I nTreg	ITGB1	-0.039	0.73	0.97
Poor	Fr. I nTreg	ITGB1BP1	-0.079	0.29	0.79
Poor	Fr. I nTreg	ITGB2	0.034	0.68	0.96
Poor	Fr. I nTreg	ITGB2-AS1	-0.018	0.87	1
Poor	Fr. I nTreg	ITGB3BP	-0.12	0.045	0.46
Poor	Fr. I nTreg	ITGB4	-0.56	0.047	0.47
Poor	Fr. I nTreg	ITGB5	1.2	1	1
Poor	Fr. I nTreg	ITGB7	-0.065	0.24	0.75
Poor	Fr. I nTreg	ITIH2	0.12	1	1
Poor	Fr. I nTreg	ITIH4	0.36	0.049	0.47
Poor	Fr. I nTreg	ITK	0.15	0.023	0.38
Poor	Fr. I nTreg	ITM2A	-0.11	0.21	0.72
Poor	Fr. I nTreg	ITM2B	-0.092	0.094	0.58
Poor	Fr. I nTreg	ITM2C	-0.086	0.26	0.76
Poor	Fr. I nTreg	ITPA	0.097	0.11	0.6
Poor	Fr. I nTreg	ITPK1	-0.071	0.28	0.78
Poor	Fr. I nTreg	ITPK1-AS1	-0.22	1	1
Poor	Fr. I nTreg	ITPKB	0.11	0.41	0.86
Poor	Fr. I nTreg	ITPKB-IT1	-0.27	0.024	0.39
Poor	Fr. I nTreg	ITPKC	-0.013	0.9	1
Poor	Fr. I nTreg	ITPR1	0.079	0.2	0.71
Poor	Fr. I nTreg	ITPR1-AS1	-0.12	0.63	0.94
Poor	Fr. I nTreg	ITPR2	0.048	0.68	0.96
Poor	Fr. I nTreg	ITPR3	0.041	0.54	0.91
Poor	Fr. I nTreg	ITPRIP	0.018	0.84	1
Poor	Fr. I nTreg	ITPRIPL1	-0.41	0.11	0.61
Poor	Fr. I nTreg	ITSN1	-0.24	0.2	0.71
Poor	Fr. I nTreg	ITSN2	0.02	0.75	0.97
Poor	Fr. I nTreg	IVD	0.028	0.66	0.95
Poor	Fr. I nTreg	IVNS1ABP	0.12	0.00047	0.11
Poor	Fr. I nTreg	IWS1	0.00037	0.99	1
Poor	Fr. I nTreg	IZUMO4	-0.33	0.11	0.61
Poor	Fr. I nTreg	JADE1	0.037	0.43	0.87
Poor	Fr. I nTreg	JADE2	-0.026	0.53	0.91
Poor	Fr. I nTreg	JAG2	-0.57	0.062	0.51
Poor	Fr. I nTreg	JAGN1	0.04	0.5	0.9
Poor	Fr. I nTreg	JAK1	0.036	0.38	0.84
Poor	Fr. I nTreg	JAK2	0.05	0.37	0.84
Poor	Fr. I nTreg	JAK3	0.009	0.91	1
Poor	Fr. I nTreg	JAKMIP1	-0.72	1	1
Poor	Fr. I nTreg	JAKMIP2	0.4	0.7	0.96
Poor	Fr. I nTreg	JAM3	0.14	0.27	0.78
Poor	Fr. I nTreg	JARID2	0.096	0.35	0.83
Poor	Fr. I nTreg	JAZF1	-0.034	0.82	1
Poor	Fr. I nTreg	JCHAIN	1.6	0.00093	0.12
Poor	Fr. I nTreg	JHDM1D-AS1	-0.4	0.024	0.39
Poor	Fr. I nTreg	JKAMP	-0.042	0.29	0.79
Poor	Fr. I nTreg	JMJD1C	0.065	0.18	0.7
Poor	Fr. I nTreg	JMJD4	0.17	0.03	0.42
Poor	Fr. I nTreg	JMJD6	0.054	0.37	0.84
Poor	Fr. I nTreg	JMJD7	0.14	0.19	0.7
Poor	Fr. I nTreg	JMJD8	0.065	0.14	0.65
Poor	Fr. I nTreg	JMY	-0.065	0.4	0.85
Poor	Fr. I nTreg	JOSD1	-0.097	0.23	0.74
Poor	Fr. I nTreg	JOSD2	-0.086	0.26	0.77
Poor	Fr. I nTreg	JPX	0.051	0.23	0.74
Poor	Fr. I nTreg	JRK	0.3	0.032	0.42
Poor	Fr. I nTreg	JRKL	0.1	0.29	0.79
Poor	Fr. I nTreg	JSRP1	0.11	0.49	0.9
Poor	Fr. I nTreg	JTB	-0.024	0.53	0.91
Poor	Fr. I nTreg	JUN	-0.57	0.16	0.68
Poor	Fr. I nTreg	JUNB	-0.49	0.098	0.59
Poor	Fr. I nTreg	JUND	-0.23	0.066	0.52
Poor	Fr. I nTreg	JUP	-0.39	1	1
Poor	Fr. I nTreg	KALRN	-0.37	0.24	0.75
Poor	Fr. I nTreg	KANK1	0.17	0.19	0.7
Poor	Fr. I nTreg	KANK3	-0.15	0.39	0.85
Poor	Fr. I nTreg	KANSL1	-0.061	0.52	0.91
Poor	Fr. I nTreg	KANSL1-AS1	-0.034	0.78	0.98
Poor	Fr. I nTreg	KANSL1L	0.27	0.0075	0.26
Poor	Fr. I nTreg	KANSL2	-0.0023	0.96	1
Poor	Fr. I nTreg	KANSL3	-0.015	0.81	1
Poor	Fr. I nTreg	KANTR	0.17	0.35	0.83
Poor	Fr. I nTreg	KARS	0.051	0.24	0.74
Poor	Fr. I nTreg	KAT2A	-0.099	0.18	0.7
Poor	Fr. I nTreg	KAT2B	0.22	0.029	0.41
Poor	Fr. I nTreg	KAT5	-0.025	0.39	0.85
Poor	Fr. I nTreg	KAT6A	-0.031	0.76	0.98
Poor	Fr. I nTreg	KAT6B	0.083	0.23	0.74
Poor	Fr. I nTreg	KAT7	0.056	0.24	0.75
Poor	Fr. I nTreg	KAT8	-0.018	0.76	0.98
Poor	Fr. I nTreg	KATNA1	0.041	0.6	0.93
Poor	Fr. I nTreg	KATNAL1	-0.26	0.028	0.41
Poor	Fr. I nTreg	KATNAL2	0.019	0.92	1
Poor	Fr. I nTreg	KATNB1	0.043	1	1
Poor	Fr. I nTreg	KATNBL1	-0.014	0.81	1
Poor	Fr. I nTreg	KBTBD11	-0.086	0.51	0.9
Poor	Fr. I nTreg	KBTBD2	0.057	1	1
Poor	Fr. I nTreg	KBTBD3	-0.13	0.11	0.61
Poor	Fr. I nTreg	KBTBD4	-0.023	0.7	0.96
Poor	Fr. I nTreg	KBTBD6	0.2	0.022	0.38
Poor	Fr. I nTreg	KBTBD7	0.052	0.49	0.9
Poor	Fr. I nTreg	KBTBD8	0.039	0.7	0.96
Poor	Fr. I nTreg	KCMF1	-0.06	0.086	0.57
Poor	Fr. I nTreg	KCNA3	0.14	0.0041	0.23
Poor	Fr. I nTreg	KCNA6	-0.2	0.63	0.94
Poor	Fr. I nTreg	KCNAB1	-0.35	0.037	0.44
Poor	Fr. I nTreg	KCNAB2	-0.066	0.23	0.74
Poor	Fr. I nTreg	KCNAB3	-0.26	0.31	0.81
Poor	Fr. I nTreg	KCNC4	0.33	1	1
Poor	Fr. I nTreg	KCND1	-0.23	0.5	0.9
Poor	Fr. I nTreg	KCNH2	0.19	0.13	0.63
Poor	Fr. I nTreg	KCNH3	0.24	0.23	0.74
Poor	Fr. I nTreg	KCNIP4	0.28	0.27	0.77
Poor	Fr. I nTreg	KCNJ13	-0.56	0.071	0.54
Poor	Fr. I nTreg	KCNJ14	0.53	0.0036	0.21
Poor	Fr. I nTreg	KCNK12	0.4	0.039	0.45
Poor	Fr. I nTreg	KCNK5	-0.72	1	1
Poor	Fr. I nTreg	KCNK6	-0.075	0.32	0.81
Poor	Fr. I nTreg	KCNMB3	-0.0072	0.98	1
Poor	Fr. I nTreg	KCNMB4	-0.073	0.62	0.94
Poor	Fr. I nTreg	KCNN4	0.19	0.26	0.76
Poor	Fr. I nTreg	KCNQ1	0.064	0.44	0.87
Poor	Fr. I nTreg	KCNQ1OT1	-0.091	0.64	0.94
Poor	Fr. I nTreg	KCNQ5	0.019	0.93	1
Poor	Fr. I nTreg	KCNRG	0.15	0.52	0.91
Poor	Fr. I nTreg	KCTD10	0.1	0.15	0.67
Poor	Fr. I nTreg	KCTD11	-0.15	0.55	0.92
Poor	Fr. I nTreg	KCTD12	-0.098	0.54	0.91
Poor	Fr. I nTreg	KCTD13	-0.089	0.22	0.72
Poor	Fr. I nTreg	KCTD15	-0.033	0.97	1
Poor	Fr. I nTreg	KCTD17	-0.079	0.33	0.81
Poor	Fr. I nTreg	KCTD18	-0.017	0.64	0.94
Poor	Fr. I nTreg	KCTD19	-0.27	0.25	0.75
Poor	Fr. I nTreg	KCTD2	-0.021	0.72	0.97
Poor	Fr. I nTreg	KCTD20	-0.035	0.55	0.92
Poor	Fr. I nTreg	KCTD21	-0.099	0.42	0.86
Poor	Fr. I nTreg	KCTD21-AS1	0.026	0.84	1
Poor	Fr. I nTreg	KCTD3	-0.19	0.65	0.95
Poor	Fr. I nTreg	KCTD5	0.064	0.12	0.62
Poor	Fr. I nTreg	KCTD6	-0.071	0.42	0.86
Poor	Fr. I nTreg	KCTD7	0.023	0.85	1
Poor	Fr. I nTreg	KCTD9	-0.11	1	1
Poor	Fr. I nTreg	KDELC1	0.12	0.74	0.97
Poor	Fr. I nTreg	KDELC2	0.19	0.015	0.34
Poor	Fr. I nTreg	KDELR1	-0.089	0.19	0.7
Poor	Fr. I nTreg	KDELR2	-0.087	0.073	0.54
Poor	Fr. I nTreg	KDF1	0.15	0.24	0.75
Poor	Fr. I nTreg	KDM1A	0.025	0.57	0.92
Poor	Fr. I nTreg	KDM1B	-0.066	0.5	0.9
Poor	Fr. I nTreg	KDM2A	-0.031	0.76	0.98
Poor	Fr. I nTreg	KDM2B	-0.17	0.042	0.45
Poor	Fr. I nTreg	KDM3A	0.14	0.044	0.46
Poor	Fr. I nTreg	KDM3B	-0.054	0.27	0.77
Poor	Fr. I nTreg	KDM4A	-0.0068	0.96	1
Poor	Fr. I nTreg	KDM4A-AS1	-0.058	0.75	0.98
Poor	Fr. I nTreg	KDM4B	-0.026	0.77	0.98
Poor	Fr. I nTreg	KDM4C	0.04	0.45	0.88
Poor	Fr. I nTreg	KDM4D	0.35	0.24	0.75
Poor	Fr. I nTreg	KDM5A	0.06	0.18	0.7
Poor	Fr. I nTreg	KDM5B	0.071	1	1
Poor	Fr. I nTreg	KDM5C	0.034	0.65	0.95
Poor	Fr. I nTreg	KDM6A	0.15	0.019	0.37
Poor	Fr. I nTreg	KDM6B	-0.24	0.089	0.57
Poor	Fr. I nTreg	KDM7A	-0.045	0.75	0.98
Poor	Fr. I nTreg	KDM8	-0.16	1	1
Poor	Fr. I nTreg	KDSR	0.054	0.38	0.85
Poor	Fr. I nTreg	KEAP1	-0.12	0.19	0.7
Poor	Fr. I nTreg	KGFLP1	0.023	0.89	1
Poor	Fr. I nTreg	KGFLP2	-0.34	0.11	0.61
Poor	Fr. I nTreg	KHDC1	-0.17	0.58	0.93
Poor	Fr. I nTreg	KHDRBS1	-0.073	0.015	0.34
Poor	Fr. I nTreg	KHK	-0.11	0.59	0.93
Poor	Fr. I nTreg	KHNYN	0.043	0.45	0.88
Poor	Fr. I nTreg	KHSRP	-0.17	0.074	0.54
Poor	Fr. I nTreg	KIAA0020	0.073	0.11	0.61
Poor	Fr. I nTreg	KIAA0040	0.13	0.051	0.48
Poor	Fr. I nTreg	KIAA0100	0.07	0.22	0.73
Poor	Fr. I nTreg	KIAA0101	NA	NA	NA
Poor	Fr. I nTreg	KIAA0141	0.053	0.3	0.79
Poor	Fr. I nTreg	KIAA0195	0.052	0.45	0.88
Poor	Fr. I nTreg	KIAA0196	-0.048	0.37	0.84
Poor	Fr. I nTreg	KIAA0226	-0.022	0.66	0.95
Poor	Fr. I nTreg	KIAA0226L	NA	NA	NA
Poor	Fr. I nTreg	KIAA0232	0.056	0.7	0.96
Poor	Fr. I nTreg	KIAA0319L	0.058	0.36	0.84
Poor	Fr. I nTreg	KIAA0355	0.13	0.24	0.75
Poor	Fr. I nTreg	KIAA0368	0.052	0.57	0.93
Poor	Fr. I nTreg	KIAA0391	0.059	0.039	0.45
Poor	Fr. I nTreg	KIAA0430	0.096	0.16	0.68
Poor	Fr. I nTreg	KIAA0513	0.25	0.095	0.58
Poor	Fr. I nTreg	KIAA0556	-0.077	0.62	0.94
Poor	Fr. I nTreg	KIAA0586	0.0057	0.94	1
Poor	Fr. I nTreg	KIAA0753	0.19	0.052	0.48
Poor	Fr. I nTreg	KIAA0754	0.34	0.049	0.47
Poor	Fr. I nTreg	KIAA0825	-0.28	0.25	0.75
Poor	Fr. I nTreg	KIAA0895	-0.023	0.92	1
Poor	Fr. I nTreg	KIAA0895L	0.35	0.12	0.63
Poor	Fr. I nTreg	KIAA0907	0.021	0.76	0.98
Poor	Fr. I nTreg	KIAA0922	0.14	0.018	0.36
Poor	Fr. I nTreg	KIAA0930	-0.0032	0.97	1
Poor	Fr. I nTreg	KIAA1033	0.04	0.28	0.78
Poor	Fr. I nTreg	KIAA1107	0.21	0.15	0.66
Poor	Fr. I nTreg	KIAA1109	0.043	0.72	0.97
Poor	Fr. I nTreg	KIAA1143	0.074	0.031	0.42
Poor	Fr. I nTreg	KIAA1147	0.056	0.57	0.92
Poor	Fr. I nTreg	KIAA1161	0.25	0.59	0.93
Poor	Fr. I nTreg	KIAA1191	-0.014	0.48	0.89
Poor	Fr. I nTreg	KIAA1211L	0.093	0.52	0.91
Poor	Fr. I nTreg	KIAA1279	0.15	0.025	0.4
Poor	Fr. I nTreg	KIAA1324	0.024	0.78	0.99
Poor	Fr. I nTreg	KIAA1324L	0.22	0.16	0.68
Poor	Fr. I nTreg	KIAA1328	-0.27	0.042	0.46
Poor	Fr. I nTreg	KIAA1407	-0.22	0.15	0.66
Poor	Fr. I nTreg	KIAA1429	0.058	0.41	0.86
Poor	Fr. I nTreg	KIAA1467	0.081	0.62	0.94
Poor	Fr. I nTreg	KIAA1468	0.15	0.17	0.68
Poor	Fr. I nTreg	KIAA1524	0.24	0.13	0.63
Poor	Fr. I nTreg	KIAA1551	0.12	0.13	0.63
Poor	Fr. I nTreg	KIAA1586	0.19	0.023	0.39
Poor	Fr. I nTreg	KIAA1656	-0.21	0.18	0.7
Poor	Fr. I nTreg	KIAA1683	-0.23	0.35	0.83
Poor	Fr. I nTreg	KIAA1715	0.084	1	1
Poor	Fr. I nTreg	KIAA1804	0.013	0.97	1
Poor	Fr. I nTreg	KIAA1841	-0.29	0.2	0.71
Poor	Fr. I nTreg	KIAA1875	-0.055	1	1
Poor	Fr. I nTreg	KIAA1919	0.14	0.34	0.82
Poor	Fr. I nTreg	KIAA1958	0.038	0.65	0.95
Poor	Fr. I nTreg	KIAA2013	0.022	0.7	0.96
Poor	Fr. I nTreg	KIAA2018	-0.037	0.58	0.93
Poor	Fr. I nTreg	KIAA2022	1.2	1	1
Poor	Fr. I nTreg	KIAA2026	0.031	0.59	0.93
Poor	Fr. I nTreg	KIDINS220	0.019	0.84	1
Poor	Fr. I nTreg	KIF11	-0.039	0.9	1
Poor	Fr. I nTreg	KIF13B	-0.11	0.43	0.87
Poor	Fr. I nTreg	KIF14	-0.57	0.59	0.93
Poor	Fr. I nTreg	KIF15	NA	NA	NA
Poor	Fr. I nTreg	KIF16B	0.26	0.048	0.47
Poor	Fr. I nTreg	KIF18A	0.12	0.73	0.97
Poor	Fr. I nTreg	KIF1B	-0.062	0.27	0.77
Poor	Fr. I nTreg	KIF1C	-0.058	0.64	0.94
Poor	Fr. I nTreg	KIF20A	0.082	0.9	1
Poor	Fr. I nTreg	KIF20B	-0.15	0.1	0.6
Poor	Fr. I nTreg	KIF21A	0.13	0.25	0.75
Poor	Fr. I nTreg	KIF21B	-0.045	0.56	0.92
Poor	Fr. I nTreg	KIF22	-0.023	0.7	0.96
Poor	Fr. I nTreg	KIF23	-3	1	1
Poor	Fr. I nTreg	KIF24	0.81	0.099	0.59
Poor	Fr. I nTreg	KIF27	0.2	0.29	0.79
Poor	Fr. I nTreg	KIF2A	-0.023	0.6	0.93
Poor	Fr. I nTreg	KIF2C	-0.28	0.46	0.89
Poor	Fr. I nTreg	KIF3A	-0.14	0.026	0.4
Poor	Fr. I nTreg	KIF3B	-0.13	0.33	0.81
Poor	Fr. I nTreg	KIF3C	-0.013	0.94	1
Poor	Fr. I nTreg	KIF4A	-2.2	0.21	0.72
Poor	Fr. I nTreg	KIF5B	-0.042	0.24	0.75
Poor	Fr. I nTreg	KIF5C	-0.026	0.91	1
Poor	Fr. I nTreg	KIF9	-0.9	1	1
Poor	Fr. I nTreg	KIF9-AS1	-0.24	0.22	0.73
Poor	Fr. I nTreg	KIFAP3	-0.11	0.21	0.72
Poor	Fr. I nTreg	KIFC1	-1.5	1	1
Poor	Fr. I nTreg	KIFC2	0.068	0.59	0.93
Poor	Fr. I nTreg	KIN	0.047	0.55	0.92
Poor	Fr. I nTreg	KIR3DL2	0.05	0.83	1
Poor	Fr. I nTreg	KISS1R	0.0038	0.98	1
Poor	Fr. I nTreg	KIT	0.14	0.8	0.99
Poor	Fr. I nTreg	KIZ	0.021	0.79	0.99
Poor	Fr. I nTreg	KLC1	0.06	0.067	0.53
Poor	Fr. I nTreg	KLC2	0.072	0.1	0.6
Poor	Fr. I nTreg	KLC4	0.042	0.65	0.95
Poor	Fr. I nTreg	KLF10	-0.57	0.00094	0.12
Poor	Fr. I nTreg	KLF11	-0.18	0.35	0.83
Poor	Fr. I nTreg	KLF12	-0.025	0.68	0.96
Poor	Fr. I nTreg	KLF13	-0.1	0.2	0.71
Poor	Fr. I nTreg	KLF16	-0.053	0.66	0.95
Poor	Fr. I nTreg	KLF2	-0.06	0.26	0.77
Poor	Fr. I nTreg	KLF3	0.067	0.27	0.77
Poor	Fr. I nTreg	KLF3-AS1	0.19	0.22	0.73
Poor	Fr. I nTreg	KLF5	0.47	1	1
Poor	Fr. I nTreg	KLF6	0.017	0.84	1
Poor	Fr. I nTreg	KLF7	0.1	0.22	0.73
Poor	Fr. I nTreg	KLF8	0.19	0.65	0.95
Poor	Fr. I nTreg	KLF9	0.13	0.38	0.84
Poor	Fr. I nTreg	KLHDC1	0.072	0.41	0.86
Poor	Fr. I nTreg	KLHDC10	-0.18	0.12	0.61
Poor	Fr. I nTreg	KLHDC2	-0.018	0.66	0.95
Poor	Fr. I nTreg	KLHDC3	-0.01	0.84	1
Poor	Fr. I nTreg	KLHDC4	-0.062	0.41	0.86
Poor	Fr. I nTreg	KLHDC7B	0.18	0.25	0.75
Poor	Fr. I nTreg	KLHDC8B	0.097	0.74	0.97
Poor	Fr. I nTreg	KLHDC9	0.4	0.057	0.49
Poor	Fr. I nTreg	KLHL11	0.052	0.59	0.93
Poor	Fr. I nTreg	KLHL12	0.024	0.55	0.92
Poor	Fr. I nTreg	KLHL13	0.27	0.48	0.89
Poor	Fr. I nTreg	KLHL15	0.26	0.035	0.43
Poor	Fr. I nTreg	KLHL17	0.014	1	1
Poor	Fr. I nTreg	KLHL18	0.039	0.57	0.92
Poor	Fr. I nTreg	KLHL2	0.013	0.84	1
Poor	Fr. I nTreg	KLHL20	0.078	0.18	0.7
Poor	Fr. I nTreg	KLHL21	0.0042	0.96	1
Poor	Fr. I nTreg	KLHL22	-0.00074	0.99	1
Poor	Fr. I nTreg	KLHL24	-0.016	0.77	0.98
Poor	Fr. I nTreg	KLHL25	0.26	0.48	0.89
Poor	Fr. I nTreg	KLHL26	0.053	0.61	0.94
Poor	Fr. I nTreg	KLHL28	-0.016	0.68	0.96
Poor	Fr. I nTreg	KLHL29	0.59	0.091	0.58
Poor	Fr. I nTreg	KLHL3	-0.056	0.59	0.93
Poor	Fr. I nTreg	KLHL32	0.14	0.11	0.6
Poor	Fr. I nTreg	KLHL34	0.19	0.06	0.51
Poor	Fr. I nTreg	KLHL35	0.3	0.13	0.63
Poor	Fr. I nTreg	KLHL36	0.13	0.14	0.65
Poor	Fr. I nTreg	KLHL42	-0.091	1	1
Poor	Fr. I nTreg	KLHL5	-0.038	0.74	0.97
Poor	Fr. I nTreg	KLHL6	0.086	0.26	0.76
Poor	Fr. I nTreg	KLHL6-AS1	-0.099	0.62	0.94
Poor	Fr. I nTreg	KLHL7	0.067	1	1
Poor	Fr. I nTreg	KLHL7-AS1	1.5	0.078	0.55
Poor	Fr. I nTreg	KLHL8	0.13	0.1	0.59
Poor	Fr. I nTreg	KLHL9	0.13	0.0067	0.25
Poor	Fr. I nTreg	KLKB1	0.086	0.69	0.96
Poor	Fr. I nTreg	KLRAP1	0.034	1	1
Poor	Fr. I nTreg	KLRB1	-0.14	0.65	0.95
Poor	Fr. I nTreg	KLRD1	-2.2	1.30E-06	0.0054
Poor	Fr. I nTreg	KLRF1	1.8	0.0015	0.15
Poor	Fr. I nTreg	KLRG1	0.092	0.63	0.94
Poor	Fr. I nTreg	KMT2A	-0.085	0.18	0.7
Poor	Fr. I nTreg	KMT2B	-0.082	0.41	0.86
Poor	Fr. I nTreg	KMT2C	0.088	0.42	0.86
Poor	Fr. I nTreg	KMT2D	-0.022	0.85	1
Poor	Fr. I nTreg	KMT2E	-0.027	0.43	0.87
Poor	Fr. I nTreg	KMT2E-AS1	0.045	0.73	0.97
Poor	Fr. I nTreg	KNOP1	-0.017	1	1
Poor	Fr. I nTreg	KNSTRN	-0.2	1	1
Poor	Fr. I nTreg	KNTC1	0.17	0.029	0.41
Poor	Fr. I nTreg	KPNA1	-0.022	0.6	0.93
Poor	Fr. I nTreg	KPNA2	-0.18	0.083	0.57
Poor	Fr. I nTreg	KPNA3	-0.077	1	1
Poor	Fr. I nTreg	KPNA4	-0.11	0.074	0.54
Poor	Fr. I nTreg	KPNA5	0.076	0.24	0.74
Poor	Fr. I nTreg	KPNA6	0.014	0.81	1
Poor	Fr. I nTreg	KPNB1	0.0035	0.95	1
Poor	Fr. I nTreg	KPTN	-0.19	0.11	0.61
Poor	Fr. I nTreg	KRAS	0.0099	0.79	0.99
Poor	Fr. I nTreg	KRBA1	-0.2	0.2	0.71
Poor	Fr. I nTreg	KRBA2	0.13	0.33	0.82
Poor	Fr. I nTreg	KRBOX4	0.063	0.32	0.81
Poor	Fr. I nTreg	KRCC1	-0.055	0.42	0.86
Poor	Fr. I nTreg	KRI1	0.018	0.8	0.99
Poor	Fr. I nTreg	KRIT1	-0.033	0.53	0.91
Poor	Fr. I nTreg	KRR1	-0.053	0.1	0.59
Poor	Fr. I nTreg	KRT10	-0.029	0.68	0.96
Poor	Fr. I nTreg	KRT18	0.009	1	1
Poor	Fr. I nTreg	KRT2	0.39	0.08	0.56
Poor	Fr. I nTreg	KRT72	0.071	0.76	0.98
Poor	Fr. I nTreg	KRT73	0.054	0.8	0.99
Poor	Fr. I nTreg	KRT73-AS1	0.11	0.52	0.91
Poor	Fr. I nTreg	KRTCAP2	-0.062	0.34	0.82
Poor	Fr. I nTreg	KRTCAP3	-0.086	0.5	0.9
Poor	Fr. I nTreg	KSR1	-0.18	0.2	0.71
Poor	Fr. I nTreg	KTN1	0.033	0.36	0.83
Poor	Fr. I nTreg	KTN1-AS1	0.2	0.32	0.81
Poor	Fr. I nTreg	KXD1	-0.023	0.69	0.96
Poor	Fr. I nTreg	L2HGDH	-0.2	0.0052	0.24
Poor	Fr. I nTreg	L3HYPDH	0.066	1	1
Poor	Fr. I nTreg	L3MBTL1	0.046	0.7	0.96
Poor	Fr. I nTreg	L3MBTL2	0.011	0.79	0.99
Poor	Fr. I nTreg	L3MBTL3	0.12	0.46	0.88
Poor	Fr. I nTreg	L3MBTL4	-1	0.002	0.17
Poor	Fr. I nTreg	LACC1	0.03	0.94	1
Poor	Fr. I nTreg	LACE1	-0.23	0.23	0.74
Poor	Fr. I nTreg	LACTB	-0.15	0.0057	0.24
Poor	Fr. I nTreg	LACTB2	-0.091	0.3	0.79
Poor	Fr. I nTreg	LACTB2-AS1	-0.09	0.36	0.83
Poor	Fr. I nTreg	LAG3	-0.13	0.57	0.92
Poor	Fr. I nTreg	LAGE3	0.078	1	1
Poor	Fr. I nTreg	LAIR1	-0.11	0.15	0.67
Poor	Fr. I nTreg	LAIR2	-0.38	0.69	0.96
Poor	Fr. I nTreg	LAMA2	-1.1	1	1
Poor	Fr. I nTreg	LAMB1	-0.46	1	1
Poor	Fr. I nTreg	LAMB2P1	0.11	0.59	0.93
Poor	Fr. I nTreg	LAMC3	0.13	0.55	0.92
Poor	Fr. I nTreg	LAMP1	-0.24	0.00081	0.12
Poor	Fr. I nTreg	LAMP2	0.031	0.56	0.92
Poor	Fr. I nTreg	LAMP3	0.67	0.069	0.53
Poor	Fr. I nTreg	LAMTOR1	-0.12	0.71	0.97
Poor	Fr. I nTreg	LAMTOR2	-0.21	0.046	0.46
Poor	Fr. I nTreg	LAMTOR3	-0.017	0.79	0.99
Poor	Fr. I nTreg	LAMTOR4	-0.03	0.5	0.9
Poor	Fr. I nTreg	LAMTOR5	-0.031	0.62	0.94
Poor	Fr. I nTreg	LANCL1	0.11	0.084	0.57
Poor	Fr. I nTreg	LANCL2	-0.03	0.79	0.99
Poor	Fr. I nTreg	LAP3	0.24	0.022	0.38
Poor	Fr. I nTreg	LAPTM4A	0.0025	0.96	1
Poor	Fr. I nTreg	LAPTM4B	0.067	0.6	0.93
Poor	Fr. I nTreg	LAPTM5	-0.13	0.02	0.37
Poor	Fr. I nTreg	LARGE	-1.2	0.47	0.89
Poor	Fr. I nTreg	LARP1	-0.024	0.62	0.94
Poor	Fr. I nTreg	LARP1B	0.11	0.54	0.91
Poor	Fr. I nTreg	LARP4	0.053	0.39	0.85
Poor	Fr. I nTreg	LARP4B	0.039	0.61	0.94
Poor	Fr. I nTreg	LARP7	-0.018	0.73	0.97
Poor	Fr. I nTreg	LARS	0.03	0.63	0.94
Poor	Fr. I nTreg	LARS2	0.18	0.019	0.37
Poor	Fr. I nTreg	LAS1L	0.063	1	1
Poor	Fr. I nTreg	LASP1	-0.12	0.036	0.43
Poor	Fr. I nTreg	LAT	-0.17	0.00047	0.11
Poor	Fr. I nTreg	LAT2	-0.67	0.047	0.47
Poor	Fr. I nTreg	LATS1	0.014	0.84	1
Poor	Fr. I nTreg	LAX1	-0.011	0.87	1
Poor	Fr. I nTreg	LAYN	0.05	0.91	1
Poor	Fr. I nTreg	LBH	0.13	0.085	0.57
Poor	Fr. I nTreg	LBHD1	-0.13	0.25	0.75
Poor	Fr. I nTreg	LBR	-0.054	0.36	0.83
Poor	Fr. I nTreg	LBX2-AS1	-0.62	0.053	0.48
Poor	Fr. I nTreg	LCA5	0.34	0.62	0.94
Poor	Fr. I nTreg	LCA5L	-0.32	0.16	0.68
Poor	Fr. I nTreg	LCAT	-0.066	1	1
Poor	Fr. I nTreg	LCK	-0.014	0.81	1
Poor	Fr. I nTreg	LCLAT1	-0.028	0.8	0.99
Poor	Fr. I nTreg	LCMT1	-0.015	0.72	0.97
Poor	Fr. I nTreg	LCMT1-AS1	-0.0045	0.97	1
Poor	Fr. I nTreg	LCMT2	-0.096	0.33	0.81
Poor	Fr. I nTreg	LCN10	0.49	0.0036	0.21
Poor	Fr. I nTreg	LCOR	0.014	0.82	1
Poor	Fr. I nTreg	LCORL	-0.039	0.74	0.97
Poor	Fr. I nTreg	LCP1	0.033	0.68	0.95
Poor	Fr. I nTreg	LCP2	-0.06	0.014	0.34
Poor	Fr. I nTreg	LDAH	-0.11	0.062	0.51
Poor	Fr. I nTreg	LDB1	-0.03	0.66	0.95
Poor	Fr. I nTreg	LDHA	-0.15	0.076	0.55
Poor	Fr. I nTreg	LDHAL6A	0.14	0.4	0.85
Poor	Fr. I nTreg	LDHB	-0.05	0.47	0.89
Poor	Fr. I nTreg	LDLR	0.094	0.57	0.92
Poor	Fr. I nTreg	LDLRAD4	-0.083	1	1
Poor	Fr. I nTreg	LDLRAD4-AS1	-0.64	1	1
Poor	Fr. I nTreg	LDLRAP1	0.048	0.4	0.85
Poor	Fr. I nTreg	LDOC1	-0.087	0.52	0.91
Poor	Fr. I nTreg	LDOC1L	0.088	0.44	0.87
Poor	Fr. I nTreg	LEAP2	-0.11	0.45	0.88
Poor	Fr. I nTreg	LEF1	0.11	0.11	0.61
Poor	Fr. I nTreg	LEF1-AS1	0.074	0.63	0.94
Poor	Fr. I nTreg	LEKR1	0.07	0.6	0.93
Poor	Fr. I nTreg	LEMD2	0.072	0.17	0.68
Poor	Fr. I nTreg	LEMD3	0.055	0.44	0.87
Poor	Fr. I nTreg	LENG1	-0.068	0.3	0.8
Poor	Fr. I nTreg	LENG8	0.02	0.85	1
Poor	Fr. I nTreg	LENG8-AS1	0.078	0.4	0.86
Poor	Fr. I nTreg	LEO1	0.034	0.5	0.9
Poor	Fr. I nTreg	LEPR	-0.18	0.23	0.74
Poor	Fr. I nTreg	LEPROT	0.0059	0.93	1
Poor	Fr. I nTreg	LEPROTL1	0.0086	0.84	1
Poor	Fr. I nTreg	LETM1	0.18	0.0069	0.26
Poor	Fr. I nTreg	LETM2	-0.16	0.34	0.82
Poor	Fr. I nTreg	LETMD1	-0.019	0.7	0.96
Poor	Fr. I nTreg	LFNG	0.1	0.43	0.87
Poor	Fr. I nTreg	LGALS1	-0.22	0.41	0.86
Poor	Fr. I nTreg	LGALS17A	-0.099	0.64	0.94
Poor	Fr. I nTreg	LGALS3	-0.0033	0.99	1
Poor	Fr. I nTreg	LGALS3BP	0.29	0.013	0.32
Poor	Fr. I nTreg	LGALS4	-0.019	0.94	1
Poor	Fr. I nTreg	LGALS8	0.17	4.70E-06	0.0075
Poor	Fr. I nTreg	LGALS9	0.28	0.065	0.52
Poor	Fr. I nTreg	LGMN	0.13	0.28	0.78
Poor	Fr. I nTreg	LGR4	-0.039	0.84	1
Poor	Fr. I nTreg	LGR6	1.1	0.00034	0.091
Poor	Fr. I nTreg	LHFPL2	-0.83	0.12	0.63
Poor	Fr. I nTreg	LHFPL4	0.21	0.32	0.81
Poor	Fr. I nTreg	LHPP	-0.031	0.71	0.97
Poor	Fr. I nTreg	LHX4-AS1	0.13	0.27	0.77
Poor	Fr. I nTreg	LIAS	0.021	0.78	0.99
Poor	Fr. I nTreg	LIG1	0.048	0.54	0.92
Poor	Fr. I nTreg	LIG3	0.064	0.45	0.88
Poor	Fr. I nTreg	LIG4	-0.014	0.94	1
Poor	Fr. I nTreg	LIMA1	-0.075	0.28	0.78
Poor	Fr. I nTreg	LIMD1	0.015	0.9	1
Poor	Fr. I nTreg	LIMD1-AS1	0.031	0.82	1
Poor	Fr. I nTreg	LIMD2	-0.021	0.75	0.98
Poor	Fr. I nTreg	LIME1	-0.091	0.16	0.68
Poor	Fr. I nTreg	LIMK1	0.081	0.44	0.87
Poor	Fr. I nTreg	LIMK2	0.11	0.15	0.67
Poor	Fr. I nTreg	LIMS1	-0.23	0.14	0.66
Poor	Fr. I nTreg	LIMS2	0.035	0.59	0.93
Poor	Fr. I nTreg	LIN37	-0.094	0.16	0.68
Poor	Fr. I nTreg	LIN52	-0.024	0.75	0.98
Poor	Fr. I nTreg	LIN54	-0.02	0.85	1
Poor	Fr. I nTreg	LIN7B	-0.12	0.047	0.47
Poor	Fr. I nTreg	LIN7C	0.012	0.84	1
Poor	Fr. I nTreg	LIN9	0.073	0.52	0.91
Poor	Fr. I nTreg	LINC-PINT	0.067	0.54	0.91
Poor	Fr. I nTreg	LINC00092	0.47	0.0072	0.26
Poor	Fr. I nTreg	LINC00094	-0.024	0.81	1
Poor	Fr. I nTreg	LINC00115	-0.43	1	1
Poor	Fr. I nTreg	LINC00116	-0.085	0.17	0.68
Poor	Fr. I nTreg	LINC00152	0.059	0.54	0.91
Poor	Fr. I nTreg	LINC00167	-0.19	0.53	0.91
Poor	Fr. I nTreg	LINC00174	0.12	0.39	0.85
Poor	Fr. I nTreg	LINC00239	-0.043	0.83	1
Poor	Fr. I nTreg	LINC00243	0.068	0.61	0.94
Poor	Fr. I nTreg	LINC00260	-0.54	0.051	0.47
Poor	Fr. I nTreg	LINC00265	-0.047	0.8	0.99
Poor	Fr. I nTreg	LINC00282	-0.093	0.67	0.95
Poor	Fr. I nTreg	LINC00294	0.08	0.1	0.6
Poor	Fr. I nTreg	LINC00304	0.46	0.23	0.74
Poor	Fr. I nTreg	LINC00324	-0.06	0.57	0.93
Poor	Fr. I nTreg	LINC00332	0.5	0.094	0.58
Poor	Fr. I nTreg	LINC00339	0.079	0.4	0.85
Poor	Fr. I nTreg	LINC00341	-0.1	0.58	0.93
Poor	Fr. I nTreg	LINC00342	-0.036	0.86	1
Poor	Fr. I nTreg	LINC00381	0.089	0.62	0.94
Poor	Fr. I nTreg	LINC00426	-0.29	0.023	0.38
Poor	Fr. I nTreg	LINC00441	-0.19	0.43	0.87
Poor	Fr. I nTreg	LINC00467	0.14	0.34	0.82
Poor	Fr. I nTreg	LINC00469	0.38	0.23	0.74
Poor	Fr. I nTreg	LINC00471	-0.15	0.46	0.89
Poor	Fr. I nTreg	LINC00476	0.032	0.56	0.92
Poor	Fr. I nTreg	LINC00487	0.15	0.57	0.93
Poor	Fr. I nTreg	LINC00493	-0.052	0.51	0.91
Poor	Fr. I nTreg	LINC00526	0.093	0.18	0.7
Poor	Fr. I nTreg	LINC00528	0.11	0.16	0.68
Poor	Fr. I nTreg	LINC00539	0.064	0.74	0.97
Poor	Fr. I nTreg	LINC00540	-0.03	0.91	1
Poor	Fr. I nTreg	LINC00544	0.11	0.4	0.85
Poor	Fr. I nTreg	LINC00563	0.24	1	1
Poor	Fr. I nTreg	LINC00565	0.19	0.22	0.72
Poor	Fr. I nTreg	LINC00612	-0.58	0.1	0.6
Poor	Fr. I nTreg	LINC00623	-0.12	0.15	0.67
Poor	Fr. I nTreg	LINC00630	0.2	0.35	0.83
Poor	Fr. I nTreg	LINC00638	0.023	0.85	1
Poor	Fr. I nTreg	LINC00641	-0.019	0.94	1
Poor	Fr. I nTreg	LINC00649	0.017	0.85	1
Poor	Fr. I nTreg	LINC00657	-0.026	0.81	1
Poor	Fr. I nTreg	LINC00659	-0.13	0.36	0.84
Poor	Fr. I nTreg	LINC00662	-0.016	0.89	1
Poor	Fr. I nTreg	LINC00663	0.25	0.21	0.72
Poor	Fr. I nTreg	LINC00665	0.052	0.54	0.92
Poor	Fr. I nTreg	LINC00667	0.087	0.2	0.71
Poor	Fr. I nTreg	LINC00672	-0.13	0.4	0.85
Poor	Fr. I nTreg	LINC00674	-0.073	0.43	0.87
Poor	Fr. I nTreg	LINC00824	0.15	0.47	0.89
Poor	Fr. I nTreg	LINC00847	0.062	0.55	0.92
Poor	Fr. I nTreg	LINC00852	-0.19	0.27	0.77
Poor	Fr. I nTreg	LINC00854	0.55	0.042	0.46
Poor	Fr. I nTreg	LINC00861	0.084	0.44	0.87
Poor	Fr. I nTreg	LINC00865	0.79	1	1
Poor	Fr. I nTreg	LINC00869	-0.14	0.14	0.65
Poor	Fr. I nTreg	LINC00883	-0.3	0.51	0.9
Poor	Fr. I nTreg	LINC00884	-0.61	1	1
Poor	Fr. I nTreg	LINC00886	-0.4	0.34	0.82
Poor	Fr. I nTreg	LINC00888	-0.32	0.013	0.32
Poor	Fr. I nTreg	LINC00892	-0.28	0.52	0.91
Poor	Fr. I nTreg	LINC00893	0.091	0.32	0.81
Poor	Fr. I nTreg	LINC00894	0.18	0.23	0.74
Poor	Fr. I nTreg	LINC00899	0.31	0.034	0.43
Poor	Fr. I nTreg	LINC00909	0.029	0.61	0.94
Poor	Fr. I nTreg	LINC00910	-0.09	0.55	0.92
Poor	Fr. I nTreg	LINC00920	0.11	0.4	0.85
Poor	Fr. I nTreg	LINC00921	0.074	0.57	0.92
Poor	Fr. I nTreg	LINC00925	-0.29	0.3	0.8
Poor	Fr. I nTreg	LINC00926	-0.9	1	1
Poor	Fr. I nTreg	LINC00936	-0.12	0.44	0.87
Poor	Fr. I nTreg	LINC00938	0.091	0.43	0.87
Poor	Fr. I nTreg	LINC00943	-0.41	0.22	0.73
Poor	Fr. I nTreg	LINC00944	-0.31	0.27	0.77
Poor	Fr. I nTreg	LINC00954	0.13	0.51	0.91
Poor	Fr. I nTreg	LINC00957	-0.015	0.92	1
Poor	Fr. I nTreg	LINC00959	0.065	0.27	0.77
Poor	Fr. I nTreg	LINC00963	-0.12	0.43	0.87
Poor	Fr. I nTreg	LINC00969	0.0097	1	1
Poor	Fr. I nTreg	LINC00987	-0.42	0.16	0.68
Poor	Fr. I nTreg	LINC00998	-0.054	0.46	0.88
Poor	Fr. I nTreg	LINC00999	0.35	0.06	0.51
Poor	Fr. I nTreg	LINC01000	-0.065	0.54	0.91
Poor	Fr. I nTreg	LINC01003	-0.096	0.4	0.85
Poor	Fr. I nTreg	LINC01004	-0.079	0.57	0.92
Poor	Fr. I nTreg	LINC01011	-0.22	0.4	0.86
Poor	Fr. I nTreg	LINC01012	-0.25	0.28	0.78
Poor	Fr. I nTreg	LINC01024	0.057	0.59	0.93
Poor	Fr. I nTreg	LINC01036	-0.66	0.008	0.27
Poor	Fr. I nTreg	LINC01061	0.37	0.11	0.61
Poor	Fr. I nTreg	LINC01089	-0.09	0.25	0.76
Poor	Fr. I nTreg	LINC01125	-0.28	0.14	0.65
Poor	Fr. I nTreg	LINC01126	0.28	0.18	0.7
Poor	Fr. I nTreg	LINC01128	-0.082	0.39	0.85
Poor	Fr. I nTreg	LINC01135	0.069	0.75	0.97
Poor	Fr. I nTreg	LINC01136	-0.12	0.6	0.93
Poor	Fr. I nTreg	LINC01137	-0.16	0.23	0.74
Poor	Fr. I nTreg	LINC01138	-0.011	0.92	1
Poor	Fr. I nTreg	LINC01144	-0.13	0.67	0.95
Poor	Fr. I nTreg	LINC01163	0.18	0.52	0.91
Poor	Fr. I nTreg	LINC01176	0.11	0.66	0.95
Poor	Fr. I nTreg	LINC01184	0.011	0.86	1
Poor	Fr. I nTreg	LINC01215	0.035	0.69	0.96
Poor	Fr. I nTreg	LINC01232	0.21	0.17	0.69
Poor	Fr. I nTreg	LINC01237	-0.098	0.64	0.94
Poor	Fr. I nTreg	LINC01252	-0.43	0.14	0.65
Poor	Fr. I nTreg	LINC01260	0.11	0.55	0.92
Poor	Fr. I nTreg	LINC01278	0.009	0.9	1
Poor	Fr. I nTreg	LINC01279	0.75	0.00011	0.058
Poor	Fr. I nTreg	LINC01281	0.1	0.4	0.86
Poor	Fr. I nTreg	LINC01291	0.007	0.99	1
Poor	Fr. I nTreg	LINC01311	0.039	0.79	0.99
Poor	Fr. I nTreg	LINC01336	0.023	0.87	1
Poor	Fr. I nTreg	LINC01347	0.26	0.16	0.68
Poor	Fr. I nTreg	LINC01353	-0.65	0.12	0.63
Poor	Fr. I nTreg	LINC01355	0.079	1	1
Poor	Fr. I nTreg	LINC01366	-0.53	1	1
Poor	Fr. I nTreg	LINC01395	0.15	0.67	0.95
Poor	Fr. I nTreg	LINC01420	0.028	0.69	0.96
Poor	Fr. I nTreg	LINC01431	-0.52	0.014	0.33
Poor	Fr. I nTreg	LINC01465	-0.077	0.68	0.96
Poor	Fr. I nTreg	LINC01473	0.32	0.13	0.63
Poor	Fr. I nTreg	LINC01481	0.039	0.57	0.92
Poor	Fr. I nTreg	LINC01521	0.039	0.77	0.98
Poor	Fr. I nTreg	LINC01530	0.29	0.35	0.82
Poor	Fr. I nTreg	LINC01534	0.15	0.04	0.45
Poor	Fr. I nTreg	LINC01535	0.022	0.96	1
Poor	Fr. I nTreg	LINC01547	0.019	0.84	1
Poor	Fr. I nTreg	LINC01550	0.097	0.23	0.74
Poor	Fr. I nTreg	LINC01560	0.054	0.61	0.94
Poor	Fr. I nTreg	LINC01569	-0.047	0.72	0.97
Poor	Fr. I nTreg	LINC01572	-0.57	1	1
Poor	Fr. I nTreg	LINC01578	-0.08	0.078	0.55
Poor	Fr. I nTreg	LINC01588	0.1	0.41	0.86
Poor	Fr. I nTreg	LINC01599	0.16	0.34	0.82
Poor	Fr. I nTreg	LINC01604	-0.12	0.13	0.63
Poor	Fr. I nTreg	LINGO3	-0.047	0.72	0.97
Poor	Fr. I nTreg	LINS	0.00094	0.99	1
Poor	Fr. I nTreg	LIPA	0.064	0.2	0.71
Poor	Fr. I nTreg	LIPC	0.19	0.4	0.85
Poor	Fr. I nTreg	LIPE	0.028	0.75	0.98
Poor	Fr. I nTreg	LIPE-AS1	-0.18	0.36	0.83
Poor	Fr. I nTreg	LIPN	-0.16	0.25	0.75
Poor	Fr. I nTreg	LIPT1	-0.037	0.65	0.95
Poor	Fr. I nTreg	LIPT2	-0.0091	0.89	1
Poor	Fr. I nTreg	LITAF	-0.078	0.28	0.78
Poor	Fr. I nTreg	LIX1L	-0.098	0.057	0.5
Poor	Fr. I nTreg	LLGL1	0.35	1	1
Poor	Fr. I nTreg	LLGL2	-0.097	0.26	0.76
Poor	Fr. I nTreg	LLPH	-0.077	0.31	0.8
Poor	Fr. I nTreg	LMAN1	0.18	0.00094	0.12
Poor	Fr. I nTreg	LMAN2	0.037	0.52	0.91
Poor	Fr. I nTreg	LMAN2L	0.07	1	1
Poor	Fr. I nTreg	LMBR1	0.032	0.59	0.93
Poor	Fr. I nTreg	LMBR1L	0.064	0.26	0.76
Poor	Fr. I nTreg	LMBRD1	0.0052	0.94	1
Poor	Fr. I nTreg	LMBRD2	0.0076	0.92	1
Poor	Fr. I nTreg	LMCD1	-0.91	1	1
Poor	Fr. I nTreg	LMF1	0.0057	0.95	1
Poor	Fr. I nTreg	LMF1-AS1	-0.11	0.61	0.93
Poor	Fr. I nTreg	LMF2	-0.023	0.59	0.93
Poor	Fr. I nTreg	LMLN	-0.014	0.94	1
Poor	Fr. I nTreg	LMNA	-0.22	0.43	0.87
Poor	Fr. I nTreg	LMNB1	-0.25	0.069	0.53
Poor	Fr. I nTreg	LMNB2	0.09	0.21	0.72
Poor	Fr. I nTreg	LMNTD2	-0.023	0.71	0.97
Poor	Fr. I nTreg	LMO4	0.11	0.7	0.96
Poor	Fr. I nTreg	LMO7	0.17	0.25	0.75
Poor	Fr. I nTreg	LMTK2	0.06	0.53	0.91
Poor	Fr. I nTreg	LNP1	0.075	0.81	1
Poor	Fr. I nTreg	LNPEP	0.14	0.19	0.7
Poor	Fr. I nTreg	LNX1	-0.033	0.7	0.96
Poor	Fr. I nTreg	LNX2	0.2	0.028	0.41
Poor	Fr. I nTreg	LOC100049716	-0.17	0.29	0.79
Poor	Fr. I nTreg	LOC100128239	0.23	0.29	0.79
Poor	Fr. I nTreg	LOC100128288	-0.074	0.85	1
Poor	Fr. I nTreg	LOC100128398	-0.1	0.56	0.92
Poor	Fr. I nTreg	LOC100128494	-0.038	0.82	1
Poor	Fr. I nTreg	LOC100128568	-0.031	0.87	1
Poor	Fr. I nTreg	LOC100128573	-0.14	0.32	0.81
Poor	Fr. I nTreg	LOC100129034	0.029	0.82	1
Poor	Fr. I nTreg	LOC100129203	0.26	0.011	0.3
Poor	Fr. I nTreg	LOC100129518	-0.085	0.83	1
Poor	Fr. I nTreg	LOC100129534	0.18	0.72	0.97
Poor	Fr. I nTreg	LOC100129550	-0.095	0.74	0.97
Poor	Fr. I nTreg	LOC100129917	0.2	0.2	0.71
Poor	Fr. I nTreg	LOC100129931	-0.16	0.52	0.91
Poor	Fr. I nTreg	LOC100129973	0.25	0.031	0.42
Poor	Fr. I nTreg	LOC100130093	-0.32	0.13	0.63
Poor	Fr. I nTreg	LOC100130298	0.12	0.48	0.9
Poor	Fr. I nTreg	LOC100130357	0.3	0.039	0.44
Poor	Fr. I nTreg	LOC100130476	0.069	0.77	0.98
Poor	Fr. I nTreg	LOC100130691	0.14	0.12	0.62
Poor	Fr. I nTreg	LOC100130744	-0.13	0.18	0.7
Poor	Fr. I nTreg	LOC100130872	-0.026	0.87	1
Poor	Fr. I nTreg	LOC100130950	0.2	0.34	0.82
Poor	Fr. I nTreg	LOC100130987	-0.067	0.72	0.97
Poor	Fr. I nTreg	LOC100130992	0.14	1	1
Poor	Fr. I nTreg	LOC100131289	-0.021	0.91	1
Poor	Fr. I nTreg	LOC100131532	-0.37	0.17	0.68
Poor	Fr. I nTreg	LOC100131564	-0.034	0.75	0.98
Poor	Fr. I nTreg	LOC100131655	-0.32	0.022	0.38
Poor	Fr. I nTreg	LOC100132057	0.012	0.83	1
Poor	Fr. I nTreg	LOC100132077	-0.29	0.053	0.48
Poor	Fr. I nTreg	LOC100132111	-0.31	0.021	0.38
Poor	Fr. I nTreg	LOC100132356	0.016	0.87	1
Poor	Fr. I nTreg	LOC100133091	-0.015	1	1
Poor	Fr. I nTreg	LOC100133315	0.18	0.015	0.34
Poor	Fr. I nTreg	LOC100133331	0.46	0.005	0.24
Poor	Fr. I nTreg	LOC100133669	0.65	0.00032	0.088
Poor	Fr. I nTreg	LOC100134368	0.43	0.0065	0.25
Poor	Fr. I nTreg	LOC100134868	0.24	0.22	0.72
Poor	Fr. I nTreg	LOC100147773	0.22	0.3	0.8
Poor	Fr. I nTreg	LOC100190986	0.19	0.23	0.74
Poor	Fr. I nTreg	LOC100233156	-0.25	0.39	0.85
Poor	Fr. I nTreg	LOC100240735	0.045	0.81	1
Poor	Fr. I nTreg	LOC100268168	-0.55	0.05	0.47
Poor	Fr. I nTreg	LOC100270804	-0.0024	0.98	1
Poor	Fr. I nTreg	LOC100272216	-0.053	0.86	1
Poor	Fr. I nTreg	LOC100272217	-0.2	0.65	0.95
Poor	Fr. I nTreg	LOC100287015	0.034	0.82	1
Poor	Fr. I nTreg	LOC100287042	0.3	0.021	0.38
Poor	Fr. I nTreg	LOC100288069	0.22	0.24	0.75
Poor	Fr. I nTreg	LOC100288152	-0.54	0.037	0.44
Poor	Fr. I nTreg	LOC100288637	0.2	0.49	0.9
Poor	Fr. I nTreg	LOC100288778	-0.099	0.24	0.75
Poor	Fr. I nTreg	LOC100288798	0.14	1	1
Poor	Fr. I nTreg	LOC100288842	0.25	0.088	0.57
Poor	Fr. I nTreg	LOC100289230	0.19	0.13	0.64
Poor	Fr. I nTreg	LOC100289511	-0.11	0.61	0.94
Poor	Fr. I nTreg	LOC100294145	-0.054	0.55	0.92
Poor	Fr. I nTreg	LOC100294362	0.33	0.32	0.81
Poor	Fr. I nTreg	LOC100303749	0.38	1	1
Poor	Fr. I nTreg	LOC100419583	0.044	0.61	0.93
Poor	Fr. I nTreg	LOC100499484	-0.1	0.48	0.9
Poor	Fr. I nTreg	LOC100499489	0.0082	1	1
Poor	Fr. I nTreg	LOC100505530	-0.13	0.5	0.9
Poor	Fr. I nTreg	LOC100505549	-0.034	0.48	0.89
Poor	Fr. I nTreg	LOC100505622	-0.21	1	1
Poor	Fr. I nTreg	LOC100505658	-0.3	0.44	0.87
Poor	Fr. I nTreg	LOC100505715	-0.062	0.44	0.87
Poor	Fr. I nTreg	LOC100505716	0.14	0.37	0.84
Poor	Fr. I nTreg	LOC100505736	-0.058	0.74	0.97
Poor	Fr. I nTreg	LOC100505915	0.19	0.36	0.83
Poor	Fr. I nTreg	LOC100505921	0.16	0.16	0.68
Poor	Fr. I nTreg	LOC100506023	-0.053	0.5	0.9
Poor	Fr. I nTreg	LOC100506083	-0.049	0.77	0.98
Poor	Fr. I nTreg	LOC100506100	-0.33	0.0055	0.24
Poor	Fr. I nTreg	LOC100506124	0.24	0.083	0.57
Poor	Fr. I nTreg	LOC100506127	0.24	0.23	0.74
Poor	Fr. I nTreg	LOC100506136	-0.29	0.091	0.58
Poor	Fr. I nTreg	LOC100506159	0.16	0.35	0.82
Poor	Fr. I nTreg	LOC100506207	0.15	0.42	0.86
Poor	Fr. I nTreg	LOC100506258	1.1	1	1
Poor	Fr. I nTreg	LOC100506302	-0.021	0.87	1
Poor	Fr. I nTreg	LOC100506321	0.1	0.64	0.94
Poor	Fr. I nTreg	LOC100506388	1.8	0.0002	0.072
Poor	Fr. I nTreg	LOC100506472	-0.36	0.031	0.42
Poor	Fr. I nTreg	LOC100506476	0.18	0.19	0.7
Poor	Fr. I nTreg	LOC100506548	0.16	0.13	0.64
Poor	Fr. I nTreg	LOC100506551	0.14	0.18	0.7
Poor	Fr. I nTreg	LOC100506603	-0.0093	0.95	1
Poor	Fr. I nTreg	LOC100506606	0.032	0.83	1
Poor	Fr. I nTreg	LOC100506639	0.011	0.91	1
Poor	Fr. I nTreg	LOC100506746	0.074	0.67	0.95
Poor	Fr. I nTreg	LOC100506801	0.03	0.48	0.89
Poor	Fr. I nTreg	LOC100506804	0.051	0.73	0.97
Poor	Fr. I nTreg	LOC100506844	-0.059	0.45	0.88
Poor	Fr. I nTreg	LOC100506860	0.21	0.14	0.66
Poor	Fr. I nTreg	LOC100506985	0.014	0.87	1
Poor	Fr. I nTreg	LOC100506990	-0.025	0.69	0.96
Poor	Fr. I nTreg	LOC100507006	-0.11	0.32	0.81
Poor	Fr. I nTreg	LOC100507053	0.12	0.55	0.92
Poor	Fr. I nTreg	LOC100507091	0.091	0.76	0.98
Poor	Fr. I nTreg	LOC100507250	-0.12	0.39	0.85
Poor	Fr. I nTreg	LOC100507283	0.2	0.071	0.54
Poor	Fr. I nTreg	LOC100507291	0.11	0.39	0.85
Poor	Fr. I nTreg	LOC100507373	0.18	0.28	0.78
Poor	Fr. I nTreg	LOC100507387	0.013	0.95	1
Poor	Fr. I nTreg	LOC100507412	0.18	0.27	0.77
Poor	Fr. I nTreg	LOC100507424	-0.13	0.38	0.84
Poor	Fr. I nTreg	LOC100507487	0.81	0.37	0.84
Poor	Fr. I nTreg	LOC100507557	0.061	0.74	0.97
Poor	Fr. I nTreg	LOC100507577	-0.06	0.58	0.93
Poor	Fr. I nTreg	LOC100507634	0.51	1	1
Poor	Fr. I nTreg	LOC100507642	0.013	0.96	1
Poor	Fr. I nTreg	LOC100652758	-0.015	0.86	1
Poor	Fr. I nTreg	LOC100652768	0.065	0.58	0.93
Poor	Fr. I nTreg	LOC100996251	-0.031	0.92	1
Poor	Fr. I nTreg	LOC100996255	0.0099	0.94	1
Poor	Fr. I nTreg	LOC100996286	-0.02	0.85	1
Poor	Fr. I nTreg	LOC100996324	0.098	0.66	0.95
Poor	Fr. I nTreg	LOC100996385	-0.097	0.7	0.96
Poor	Fr. I nTreg	LOC100996437	0.0064	0.98	1
Poor	Fr. I nTreg	LOC100996447	-0.73	0.2	0.71
Poor	Fr. I nTreg	LOC100996579	0.19	0.34	0.82
Poor	Fr. I nTreg	LOC100996583	0.11	0.5	0.9
Poor	Fr. I nTreg	LOC101060091	0.14	0.12	0.61
Poor	Fr. I nTreg	LOC101060498	-0.12	0.74	0.97
Poor	Fr. I nTreg	LOC101243545	0.037	0.78	0.98
Poor	Fr. I nTreg	LOC101926933	0.15	0.46	0.88
Poor	Fr. I nTreg	LOC101926935	0.22	0.16	0.68
Poor	Fr. I nTreg	LOC101926963	-0.12	0.49	0.9
Poor	Fr. I nTreg	LOC101927021	0.13	0.29	0.79
Poor	Fr. I nTreg	LOC101927027	0.046	0.66	0.95
Poor	Fr. I nTreg	LOC101927045	0.097	0.55	0.92
Poor	Fr. I nTreg	LOC101927053	0.059	0.72	0.97
Poor	Fr. I nTreg	LOC101927070	-0.16	0.2	0.71
Poor	Fr. I nTreg	LOC101927124	-0.037	0.83	1
Poor	Fr. I nTreg	LOC101927151	-0.15	0.045	0.46
Poor	Fr. I nTreg	LOC101927156	0.077	0.55	0.92
Poor	Fr. I nTreg	LOC101927181	-0.016	0.95	1
Poor	Fr. I nTreg	LOC101927204	-0.016	0.78	0.99
Poor	Fr. I nTreg	LOC101927243	-0.047	0.81	1
Poor	Fr. I nTreg	LOC101927257	0.14	0.54	0.91
Poor	Fr. I nTreg	LOC101927272	-0.57	0.00045	0.11
Poor	Fr. I nTreg	LOC101927365	0.0021	0.99	1
Poor	Fr. I nTreg	LOC101927391	0.12	0.25	0.76
Poor	Fr. I nTreg	LOC101927415	0.73	0.0042	0.23
Poor	Fr. I nTreg	LOC101927482	0.19	0.32	0.81
Poor	Fr. I nTreg	LOC101927543	0.34	0.17	0.69
Poor	Fr. I nTreg	LOC101927550	-0.0044	0.97	1
Poor	Fr. I nTreg	LOC101927560	0.77	1	1
Poor	Fr. I nTreg	LOC101927620	0.14	0.48	0.89
Poor	Fr. I nTreg	LOC101927730	0.57	0.076	0.55
Poor	Fr. I nTreg	LOC101927765	-0.053	0.69	0.96
Poor	Fr. I nTreg	LOC101927780	-0.34	0.17	0.68
Poor	Fr. I nTreg	LOC101927817	-0.42	0.041	0.45
Poor	Fr. I nTreg	LOC101927865	-0.026	0.93	1
Poor	Fr. I nTreg	LOC101927954	-0.075	0.66	0.95
Poor	Fr. I nTreg	LOC101928020	0.2	0.26	0.76
Poor	Fr. I nTreg	LOC101928043	0.015	0.93	1
Poor	Fr. I nTreg	LOC101928053	0.12	0.44	0.87
Poor	Fr. I nTreg	LOC101928068	0.27	0.15	0.67
Poor	Fr. I nTreg	LOC101928069	0.28	0.11	0.61
Poor	Fr. I nTreg	LOC101928118	0.5	0.11	0.61
Poor	Fr. I nTreg	LOC101928150	0.0053	0.96	1
Poor	Fr. I nTreg	LOC101928233	0.51	0.29	0.79
Poor	Fr. I nTreg	LOC101928324	-0.15	0.53	0.91
Poor	Fr. I nTreg	LOC101928370	0.08	0.37	0.84
Poor	Fr. I nTreg	LOC101928530	-0.14	1	1
Poor	Fr. I nTreg	LOC101928673	0.071	0.46	0.88
Poor	Fr. I nTreg	LOC101928710	0.1	0.44	0.87
Poor	Fr. I nTreg	LOC101928767	-0.1	0.3	0.79
Poor	Fr. I nTreg	LOC101928809	0.31	0.21	0.72
Poor	Fr. I nTreg	LOC101928812	-0.22	1	1
Poor	Fr. I nTreg	LOC101928855	0.1	0.76	0.98
Poor	Fr. I nTreg	LOC101928861	-0.064	0.7	0.96
Poor	Fr. I nTreg	LOC101928896	0.27	0.29	0.79
Poor	Fr. I nTreg	LOC101928994	0.49	0.22	0.73
Poor	Fr. I nTreg	LOC101929057	0.25	0.21	0.72
Poor	Fr. I nTreg	LOC101929125	-0.11	0.4	0.85
Poor	Fr. I nTreg	LOC101929140	0.23	0.026	0.4
Poor	Fr. I nTreg	LOC101929147	-0.013	0.93	1
Poor	Fr. I nTreg	LOC101929162	0.039	0.85	1
Poor	Fr. I nTreg	LOC101929241	0.074	0.58	0.93
Poor	Fr. I nTreg	LOC101929295	0.075	0.53	0.91
Poor	Fr. I nTreg	LOC101929378	0.17	0.48	0.89
Poor	Fr. I nTreg	LOC101929431	-0.3	0.37	0.84
Poor	Fr. I nTreg	LOC101929524	0.12	0.41	0.86
Poor	Fr. I nTreg	LOC101929574	0.027	0.91	1
Poor	Fr. I nTreg	LOC101929625	0.15	0.38	0.84
Poor	Fr. I nTreg	LOC101929698	0.22	0.075	0.54
Poor	Fr. I nTreg	LOC101929709	0.086	0.46	0.89
Poor	Fr. I nTreg	LOC101929715	-0.18	0.33	0.81
Poor	Fr. I nTreg	LOC101929718	-0.17	0.34	0.82
Poor	Fr. I nTreg	LOC101929762	0.16	0.54	0.92
Poor	Fr. I nTreg	LOC101929767	0.11	0.41	0.86
Poor	Fr. I nTreg	LOC102467147	-0.13	0.78	0.99
Poor	Fr. I nTreg	LOC102606465	0.028	0.6	0.93
Poor	Fr. I nTreg	LOC102723354	-0.17	0.28	0.78
Poor	Fr. I nTreg	LOC102723373	0.14	0.47	0.89
Poor	Fr. I nTreg	LOC102723439	0.005	0.97	1
Poor	Fr. I nTreg	LOC102723582	-0.3	0.14	0.65
Poor	Fr. I nTreg	LOC102723604	0.45	0.02	0.37
Poor	Fr. I nTreg	LOC102723701	-0.029	0.91	1
Poor	Fr. I nTreg	LOC102723809	-0.34	0.061	0.51
Poor	Fr. I nTreg	LOC102723927	-0.3	0.54	0.91
Poor	Fr. I nTreg	LOC102724552	-0.2	0.58	0.93
Poor	Fr. I nTreg	LOC102724596	0.12	0.57	0.92
Poor	Fr. I nTreg	LOC102724814	0.12	0.45	0.88
Poor	Fr. I nTreg	LOC103091866	0.13	0.14	0.66
Poor	Fr. I nTreg	LOC103344931	0.00047	1	1
Poor	Fr. I nTreg	LOC103611081	0.17	0.28	0.78
Poor	Fr. I nTreg	LOC104968399	-0.23	0.3	0.8
Poor	Fr. I nTreg	LOC105274304	0.22	0.51	0.91
Poor	Fr. I nTreg	LOC105373383	-0.12	0.45	0.88
Poor	Fr. I nTreg	LOC105377348	-0.071	0.76	0.98
Poor	Fr. I nTreg	LOC105747689	-0.081	0.68	0.96
Poor	Fr. I nTreg	LOC113230	-0.12	0.54	0.92
Poor	Fr. I nTreg	LOC115110	-0.077	0.48	0.89
Poor	Fr. I nTreg	LOC143666	0.12	0.64	0.94
Poor	Fr. I nTreg	LOC145783	0.35	0.21	0.72
Poor	Fr. I nTreg	LOC146880	-0.15	0.15	0.67
Poor	Fr. I nTreg	LOC148413	-0.0015	0.98	1
Poor	Fr. I nTreg	LOC150776	0.14	0.15	0.66
Poor	Fr. I nTreg	LOC151174	0.021	0.93	1
Poor	Fr. I nTreg	LOC153684	-0.033	0.75	0.98
Poor	Fr. I nTreg	LOC154761	0.016	1	1
Poor	Fr. I nTreg	LOC155060	0.062	0.69	0.96
Poor	Fr. I nTreg	LOC171391	0.046	0.7	0.96
Poor	Fr. I nTreg	LOC202181	-0.037	0.78	0.99
Poor	Fr. I nTreg	LOC220729	0.002	0.98	1
Poor	Fr. I nTreg	LOC257396	0.49	0.045	0.46
Poor	Fr. I nTreg	LOC283140	0.28	0.17	0.69
Poor	Fr. I nTreg	LOC283575	-0.2	0.79	0.99
Poor	Fr. I nTreg	LOC283788	-0.0092	0.78	0.99
Poor	Fr. I nTreg	LOC283922	-0.11	0.063	0.51
Poor	Fr. I nTreg	LOC284009	-0.26	0.15	0.67
Poor	Fr. I nTreg	LOC284023	-0.055	0.46	0.88
Poor	Fr. I nTreg	LOC284454	-0.54	0.086	0.57
Poor	Fr. I nTreg	LOC285074	-0.028	0.67	0.95
Poor	Fr. I nTreg	LOC285740	0.015	0.94	1
Poor	Fr. I nTreg	LOC285847	0.25	0.46	0.89
Poor	Fr. I nTreg	LOC286437	-0.32	0.051	0.47
Poor	Fr. I nTreg	LOC339803	-0.034	0.72	0.97
Poor	Fr. I nTreg	LOC374443	0.022	0.58	0.93
Poor	Fr. I nTreg	LOC389247	0.14	0.5	0.9
Poor	Fr. I nTreg	LOC389641	-0.032	0.56	0.92
Poor	Fr. I nTreg	LOC389705	0.2	0.28	0.78
Poor	Fr. I nTreg	LOC389765	0.14	0.24	0.75
Poor	Fr. I nTreg	LOC389831	-0.51	0.16	0.68
Poor	Fr. I nTreg	LOC389834	-0.37	0.12	0.62
Poor	Fr. I nTreg	LOC389906	-0.06	0.25	0.75
Poor	Fr. I nTreg	LOC399715	-0.51	0.025	0.39
Poor	Fr. I nTreg	LOC399815	-0.064	0.69	0.96
Poor	Fr. I nTreg	LOC400685	0.18	0.19	0.7
Poor	Fr. I nTreg	LOC401320	0.02	0.87	1
Poor	Fr. I nTreg	LOC403323	NA	NA	NA
Poor	Fr. I nTreg	LOC439994	0.14	0.11	0.61
Poor	Fr. I nTreg	LOC440434	-0.11	0.41	0.86
Poor	Fr. I nTreg	LOC440461	0.63	0.074	0.54
Poor	Fr. I nTreg	LOC440600	-0.23	0.25	0.75
Poor	Fr. I nTreg	LOC441155	-0.23	0.16	0.68
Poor	Fr. I nTreg	LOC441242	0.17	0.19	0.7
Poor	Fr. I nTreg	LOC441454	-0.13	0.58	0.93
Poor	Fr. I nTreg	LOC553103	-0.19	0.43	0.87
Poor	Fr. I nTreg	LOC554206	-0.069	0.42	0.86
Poor	Fr. I nTreg	LOC554223	-0.28	0.31	0.8
Poor	Fr. I nTreg	LOC613037	-0.1	0.61	0.93
Poor	Fr. I nTreg	LOC642361	0.1	0.34	0.82
Poor	Fr. I nTreg	LOC642846	-0.087	0.35	0.83
Poor	Fr. I nTreg	LOC642852	0.18	0.53	0.91
Poor	Fr. I nTreg	LOC643733	0.25	0.044	0.46
Poor	Fr. I nTreg	LOC643770	-0.5	1	1
Poor	Fr. I nTreg	LOC644285	0.071	0.82	1
Poor	Fr. I nTreg	LOC644656	-0.036	0.77	0.98
Poor	Fr. I nTreg	LOC645513	-0.04	0.5	0.9
Poor	Fr. I nTreg	LOC646471	0.24	0.16	0.68
Poor	Fr. I nTreg	LOC648987	-0.048	0.61	0.94
Poor	Fr. I nTreg	LOC652276	-0.22	1	1
Poor	Fr. I nTreg	LOC653160	-0.36	0.0015	0.15
Poor	Fr. I nTreg	LOC653513	0.079	0.78	0.99
Poor	Fr. I nTreg	LOC654841	0.69	0.032	0.42
Poor	Fr. I nTreg	LOC727896	0.14	0.53	0.91
Poor	Fr. I nTreg	LOC728024	0.23	0.18	0.7
Poor	Fr. I nTreg	LOC728323	-0.21	0.083	0.57
Poor	Fr. I nTreg	LOC728392	-0.032	0.82	1
Poor	Fr. I nTreg	LOC728485	0.11	0.77	0.98
Poor	Fr. I nTreg	LOC728554	0.031	0.65	0.95
Poor	Fr. I nTreg	LOC728613	0.037	0.52	0.91
Poor	Fr. I nTreg	LOC728673	0.17	0.4	0.85
Poor	Fr. I nTreg	LOC728730	-0.0025	0.98	1
Poor	Fr. I nTreg	LOC728743	-0.0097	0.77	0.98
Poor	Fr. I nTreg	LOC728752	-0.36	0.013	0.33
Poor	Fr. I nTreg	LOC728989	0.68	0.017	0.35
Poor	Fr. I nTreg	LOC729218	-0.02	0.82	1
Poor	Fr. I nTreg	LOC729603	-0.06	0.82	1
Poor	Fr. I nTreg	LOC729683	-0.09	0.27	0.77
Poor	Fr. I nTreg	LOC729732	-0.1	0.77	0.98
Poor	Fr. I nTreg	LOC729737	0.3	0.041	0.45
Poor	Fr. I nTreg	LOC730183	-0.035	0.83	1
Poor	Fr. I nTreg	LOC731157	0.22	0.61	0.94
Poor	Fr. I nTreg	LOC90784	0.19	0.23	0.74
Poor	Fr. I nTreg	LOC93622	0.073	0.24	0.75
Poor	Fr. I nTreg	LOH12CR1	-0.026	0.73	0.97
Poor	Fr. I nTreg	LOH12CR2	-0.12	0.66	0.95
Poor	Fr. I nTreg	LONP1	0.12	0.091	0.58
Poor	Fr. I nTreg	LONP2	0.12	0.015	0.34
Poor	Fr. I nTreg	LONRF1	0.19	0.23	0.74
Poor	Fr. I nTreg	LONRF3	0.43	0.003	0.2
Poor	Fr. I nTreg	LOXL1	-0.12	0.34	0.82
Poor	Fr. I nTreg	LOXL1-AS1	-0.078	0.57	0.92
Poor	Fr. I nTreg	LOXL2	0.079	0.73	0.97
Poor	Fr. I nTreg	LPAL2	-0.17	0.47	0.89
Poor	Fr. I nTreg	LPAR2	0.037	0.54	0.91
Poor	Fr. I nTreg	LPAR3	0.2	0.37	0.84
Poor	Fr. I nTreg	LPAR5	0.06	0.59	0.93
Poor	Fr. I nTreg	LPAR6	0.22	0.0025	0.19
Poor	Fr. I nTreg	LPCAT1	-0.04	0.7	0.96
Poor	Fr. I nTreg	LPCAT3	-0.065	0.38	0.84
Poor	Fr. I nTreg	LPCAT4	-0.19	0.0086	0.27
Poor	Fr. I nTreg	LPGAT1	0.058	0.67	0.95
Poor	Fr. I nTreg	LPIN1	0.044	0.6	0.93
Poor	Fr. I nTreg	LPIN2	0.17	0.058	0.5
Poor	Fr. I nTreg	LPP	-0.013	0.94	1
Poor	Fr. I nTreg	LPPR2	-0.04	0.73	0.97
Poor	Fr. I nTreg	LPXN	-0.044	0.43	0.87
Poor	Fr. I nTreg	LRBA	-0.043	0.81	1
Poor	Fr. I nTreg	LRCH1	0.1	0.32	0.81
Poor	Fr. I nTreg	LRCH3	0.078	0.32	0.81
Poor	Fr. I nTreg	LRCH4	-0.0032	0.94	1
Poor	Fr. I nTreg	LRFN1	0.021	0.85	1
Poor	Fr. I nTreg	LRFN3	-0.19	0.13	0.64
Poor	Fr. I nTreg	LRFN4	-0.28	0.17	0.68
Poor	Fr. I nTreg	LRIF1	0.0061	0.9	1
Poor	Fr. I nTreg	LRIG1	0.14	0.062	0.51
Poor	Fr. I nTreg	LRIG2	0.18	0.03	0.42
Poor	Fr. I nTreg	LRMP	0.091	0.31	0.8
Poor	Fr. I nTreg	LRP1	-0.23	0.23	0.74
Poor	Fr. I nTreg	LRP10	-0.033	0.41	0.86
Poor	Fr. I nTreg	LRP11	-0.12	0.25	0.75
Poor	Fr. I nTreg	LRP12	-0.82	1	1
Poor	Fr. I nTreg	LRP2BP	0.25	0.57	0.92
Poor	Fr. I nTreg	LRP5	0.065	0.85	1
Poor	Fr. I nTreg	LRP5L	0.038	0.77	0.98
Poor	Fr. I nTreg	LRP6	-0.0045	1	1
Poor	Fr. I nTreg	LRP8	-0.11	0.13	0.63
Poor	Fr. I nTreg	LRPAP1	0.045	0.37	0.84
Poor	Fr. I nTreg	LRPPRC	-0.013	0.84	1
Poor	Fr. I nTreg	LRR1	0.027	0.75	0.98
Poor	Fr. I nTreg	LRRC1	0.41	1	1
Poor	Fr. I nTreg	LRRC14	-0.0031	0.95	1
Poor	Fr. I nTreg	LRRC16A	-0.33	1	1
Poor	Fr. I nTreg	LRRC2	-1.1	1	1
Poor	Fr. I nTreg	LRRC20	-0.12	0.27	0.78
Poor	Fr. I nTreg	LRRC23	0.11	0.27	0.77
Poor	Fr. I nTreg	LRRC27	-0.0082	1	1
Poor	Fr. I nTreg	LRRC28	-0.22	0.01	0.29
Poor	Fr. I nTreg	LRRC29	0.4	0.034	0.43
Poor	Fr. I nTreg	LRRC3	0.079	0.72	0.97
Poor	Fr. I nTreg	LRRC32	-0.91	1	1
Poor	Fr. I nTreg	LRRC34	0.096	0.8	0.99
Poor	Fr. I nTreg	LRRC37A	-0.22	0.41	0.86
Poor	Fr. I nTreg	LRRC37A2	0.35	0.083	0.57
Poor	Fr. I nTreg	LRRC37A3	0.043	0.77	0.98
Poor	Fr. I nTreg	LRRC37A4P	0.034	0.81	1
Poor	Fr. I nTreg	LRRC37B	-0.22	0.0075	0.26
Poor	Fr. I nTreg	LRRC37BP1	-0.043	0.76	0.98
Poor	Fr. I nTreg	LRRC39	-0.2	0.29	0.79
Poor	Fr. I nTreg	LRRC40	-0.048	0.31	0.81
Poor	Fr. I nTreg	LRRC41	0.084	0.082	0.56
Poor	Fr. I nTreg	LRRC42	-0.26	0.067	0.53
Poor	Fr. I nTreg	LRRC45	-0.061	0.15	0.67
Poor	Fr. I nTreg	LRRC46	0.011	0.95	1
Poor	Fr. I nTreg	LRRC47	0.028	0.39	0.85
Poor	Fr. I nTreg	LRRC48	-0.093	0.44	0.88
Poor	Fr. I nTreg	LRRC56	-0.2	0.066	0.52
Poor	Fr. I nTreg	LRRC57	0.097	0.35	0.83
Poor	Fr. I nTreg	LRRC58	0.033	0.44	0.87
Poor	Fr. I nTreg	LRRC59	-0.047	0.44	0.87
Poor	Fr. I nTreg	LRRC61	-0.058	0.49	0.9
Poor	Fr. I nTreg	LRRC63	-0.41	1	1
Poor	Fr. I nTreg	LRRC69	0.086	0.53	0.91
Poor	Fr. I nTreg	LRRC70	-0.53	0.093	0.58
Poor	Fr. I nTreg	LRRC75A	-0.055	0.77	0.98
Poor	Fr. I nTreg	LRRC75A-AS1	-0.044	0.56	0.92
Poor	Fr. I nTreg	LRRC8A	-0.14	0.094	0.58
Poor	Fr. I nTreg	LRRC8B	0.11	1	1
Poor	Fr. I nTreg	LRRC8C	0.033	0.66	0.95
Poor	Fr. I nTreg	LRRC8D	0.0046	0.92	1
Poor	Fr. I nTreg	LRRCC1	-0.034	0.69	0.96
Poor	Fr. I nTreg	LRRFIP1	-0.026	0.72	0.97
Poor	Fr. I nTreg	LRRFIP2	-0.009	0.88	1
Poor	Fr. I nTreg	LRRIQ3	0.54	0.00029	0.082
Poor	Fr. I nTreg	LRRN1	0.31	1	1
Poor	Fr. I nTreg	LRRN3	0.83	0.11	0.61
Poor	Fr. I nTreg	LRSAM1	-0.19	0.002	0.17
Poor	Fr. I nTreg	LRTOMT	0.13	0.27	0.77
Poor	Fr. I nTreg	LRWD1	-0.06	0.47	0.89
Poor	Fr. I nTreg	LSG1	-0.014	0.79	0.99
Poor	Fr. I nTreg	LSM1	-0.13	0.16	0.68
Poor	Fr. I nTreg	LSM10	-0.074	0.33	0.81
Poor	Fr. I nTreg	LSM11	-0.18	1	1
Poor	Fr. I nTreg	LSM12	-0.023	0.53	0.91
Poor	Fr. I nTreg	LSM14A	-0.014	0.69	0.96
Poor	Fr. I nTreg	LSM14B	-0.11	1	1
Poor	Fr. I nTreg	LSM2	-0.024	0.72	0.97
Poor	Fr. I nTreg	LSM3	-0.052	0.46	0.88
Poor	Fr. I nTreg	LSM4	-0.0011	0.99	1
Poor	Fr. I nTreg	LSM5	0.035	0.62	0.94
Poor	Fr. I nTreg	LSM6	-0.085	0.2	0.71
Poor	Fr. I nTreg	LSM7	0.058	1	1
Poor	Fr. I nTreg	LSM8	-0.011	0.86	1
Poor	Fr. I nTreg	LSP1	-0.11	0.086	0.57
Poor	Fr. I nTreg	LSR	0.14	0.04	0.45
Poor	Fr. I nTreg	LSS	0.074	0.27	0.77
Poor	Fr. I nTreg	LST1	0.22	0.21	0.72
Poor	Fr. I nTreg	LTA	-0.041	0.77	0.98
Poor	Fr. I nTreg	LTA4H	-0.019	0.6	0.93
Poor	Fr. I nTreg	LTB	0.094	0.46	0.89
Poor	Fr. I nTreg	LTB4R	-0.051	0.71	0.96
Poor	Fr. I nTreg	LTB4R2	0.0024	0.99	1
Poor	Fr. I nTreg	LTBP2	0.083	0.59	0.93
Poor	Fr. I nTreg	LTBP3	-0.065	0.39	0.85
Poor	Fr. I nTreg	LTBP4	-0.14	0.18	0.7
Poor	Fr. I nTreg	LTC4S	-0.14	0.5	0.9
Poor	Fr. I nTreg	LTK	0.24	0.66	0.95
Poor	Fr. I nTreg	LTN1	0.1	0.25	0.75
Poor	Fr. I nTreg	LTV1	0.026	0.62	0.94
Poor	Fr. I nTreg	LUC7L	0.017	0.81	1
Poor	Fr. I nTreg	LUC7L2	0.073	0.36	0.84
Poor	Fr. I nTreg	LUC7L3	-0.0031	0.97	1
Poor	Fr. I nTreg	LUZP1	-0.024	0.72	0.97
Poor	Fr. I nTreg	LXN	-0.022	0.87	1
Poor	Fr. I nTreg	LY6E	0.22	0.093	0.58
Poor	Fr. I nTreg	LY6G5B	-0.00021	0.99	1
Poor	Fr. I nTreg	LY6G5C	-0.14	0.096	0.58
Poor	Fr. I nTreg	LY75	0.096	0.3	0.79
Poor	Fr. I nTreg	LY86	0.044	0.83	1
Poor	Fr. I nTreg	LY9	-0.0048	0.92	1
Poor	Fr. I nTreg	LY96	0.042	0.7	0.96
Poor	Fr. I nTreg	LYAR	-0.086	0.34	0.82
Poor	Fr. I nTreg	LYG1	0.25	0.092	0.58
Poor	Fr. I nTreg	LYL1	-0.042	0.7	0.96
Poor	Fr. I nTreg	LYN	-1.1	1	1
Poor	Fr. I nTreg	LYPD3	0.047	0.72	0.97
Poor	Fr. I nTreg	LYPLA1	-0.1	0.15	0.67
Poor	Fr. I nTreg	LYPLA2	0.017	0.79	0.99
Poor	Fr. I nTreg	LYPLAL1	-0.046	0.52	0.91
Poor	Fr. I nTreg	LYPLAL1-AS1	0.13	0.64	0.94
Poor	Fr. I nTreg	LYRM1	0.031	0.67	0.95
Poor	Fr. I nTreg	LYRM2	-0.071	0.23	0.74
Poor	Fr. I nTreg	LYRM4	0.13	0.032	0.42
Poor	Fr. I nTreg	LYRM5	0.051	0.58	0.93
Poor	Fr. I nTreg	LYRM7	0.019	0.74	0.97
Poor	Fr. I nTreg	LYRM9	0.059	0.25	0.75
Poor	Fr. I nTreg	LYSMD1	0.064	0.65	0.95
Poor	Fr. I nTreg	LYSMD2	0.016	0.81	1
Poor	Fr. I nTreg	LYSMD3	0.0017	0.98	1
Poor	Fr. I nTreg	LYSMD4	0.29	0.015	0.34
Poor	Fr. I nTreg	LYST	0.091	0.15	0.67
Poor	Fr. I nTreg	LYZ	0.25	0.77	0.98
Poor	Fr. I nTreg	LZIC	0.04	0.46	0.89
Poor	Fr. I nTreg	LZTFL1	-0.21	0.027	0.4
Poor	Fr. I nTreg	LZTR1	0.096	0.26	0.76
Poor	Fr. I nTreg	LZTS1	-0.54	0.39	0.85
Poor	Fr. I nTreg	LZTS2	0.11	0.19	0.7
Poor	Fr. I nTreg	LZTS3	-0.087	0.65	0.95
Poor	Fr. I nTreg	M6PR	-0.024	0.5	0.9
Poor	Fr. I nTreg	MACF1	0.023	0.84	1
Poor	Fr. I nTreg	MACROD1	0.0088	0.9	1
Poor	Fr. I nTreg	MAD1L1	0.039	0.49	0.9
Poor	Fr. I nTreg	MAD2L1	-0.19	0.045	0.46
Poor	Fr. I nTreg	MAD2L1BP	0.12	0.18	0.7
Poor	Fr. I nTreg	MAD2L2	-0.11	0.093	0.58
Poor	Fr. I nTreg	MADD	0.026	0.72	0.97
Poor	Fr. I nTreg	MAEA	-0.089	0.074	0.54
Poor	Fr. I nTreg	MAF	-0.07	0.81	1
Poor	Fr. I nTreg	MAF1	-0.021	0.68	0.96
Poor	Fr. I nTreg	MAFF	-0.095	0.37	0.84
Poor	Fr. I nTreg	MAFG	0.082	0.38	0.84
Poor	Fr. I nTreg	MAFIP	0.16	0.22	0.72
Poor	Fr. I nTreg	MAFK	-0.22	0.21	0.71
Poor	Fr. I nTreg	MAGED1	-0.011	0.87	1
Poor	Fr. I nTreg	MAGED2	0.028	0.59	0.93
Poor	Fr. I nTreg	MAGEE1	0.2	0.2	0.71
Poor	Fr. I nTreg	MAGEF1	0.029	0.62	0.94
Poor	Fr. I nTreg	MAGEH1	0.066	0.21	0.72
Poor	Fr. I nTreg	MAGI2	0.35	0.22	0.73
Poor	Fr. I nTreg	MAGI2-AS3	0.01	0.97	1
Poor	Fr. I nTreg	MAGI3	0.062	0.71	0.96
Poor	Fr. I nTreg	MAGIX	0.023	0.94	1
Poor	Fr. I nTreg	MAGOH	-0.092	0.1	0.59
Poor	Fr. I nTreg	MAGOHB	-0.066	0.28	0.78
Poor	Fr. I nTreg	MAGT1	0.11	0.046	0.47
Poor	Fr. I nTreg	MAK	-0.092	0.61	0.93
Poor	Fr. I nTreg	MAK16	-0.014	0.78	0.99
Poor	Fr. I nTreg	MAL	0.059	0.59	0.93
Poor	Fr. I nTreg	MALAT1	-0.11	0.35	0.83
Poor	Fr. I nTreg	MALSU1	-0.036	0.19	0.7
Poor	Fr. I nTreg	MALT1	0.0048	0.92	1
Poor	Fr. I nTreg	MAMDC4	0.057	0.86	1
Poor	Fr. I nTreg	MAML1	0.065	0.55	0.92
Poor	Fr. I nTreg	MAML2	0.014	0.86	1
Poor	Fr. I nTreg	MAML3	-0.019	0.95	1
Poor	Fr. I nTreg	MAMLD1	0.15	0.63	0.94
Poor	Fr. I nTreg	MAMSTR	-0.059	0.69	0.96
Poor	Fr. I nTreg	MAN1A1	-0.078	0.47	0.89
Poor	Fr. I nTreg	MAN1A2	-0.0044	0.95	1
Poor	Fr. I nTreg	MAN1B1	0.098	0.11	0.6
Poor	Fr. I nTreg	MAN1B1-AS1	-0.019	0.85	1
Poor	Fr. I nTreg	MAN1C1	0.031	0.73	0.97
Poor	Fr. I nTreg	MAN2A1	0.058	0.31	0.8
Poor	Fr. I nTreg	MAN2A2	0.0057	0.93	1
Poor	Fr. I nTreg	MAN2B1	-0.0034	0.91	1
Poor	Fr. I nTreg	MAN2B2	0.013	0.86	1
Poor	Fr. I nTreg	MAN2C1	-0.0086	0.86	1
Poor	Fr. I nTreg	MANBA	0.099	0.3	0.8
Poor	Fr. I nTreg	MANBAL	0.079	0.35	0.83
Poor	Fr. I nTreg	MANEA	0.045	0.63	0.94
Poor	Fr. I nTreg	MANEA-AS1	-0.051	0.63	0.94
Poor	Fr. I nTreg	MANEAL	-0.43	0.039	0.44
Poor	Fr. I nTreg	MANF	0.11	0.29	0.78
Poor	Fr. I nTreg	MANSC1	0.28	0.062	0.51
Poor	Fr. I nTreg	MAP10	0.09	0.65	0.95
Poor	Fr. I nTreg	MAP1A	0.43	0.18	0.7
Poor	Fr. I nTreg	MAP1B	-0.51	0.16	0.68
Poor	Fr. I nTreg	MAP1LC3A	-0.11	0.55	0.92
Poor	Fr. I nTreg	MAP1LC3B	-0.075	0.24	0.75
Poor	Fr. I nTreg	MAP1S	0.00044	0.99	1
Poor	Fr. I nTreg	MAP2K1	0.012	0.72	0.97
Poor	Fr. I nTreg	MAP2K2	-0.047	0.34	0.82
Poor	Fr. I nTreg	MAP2K3	-0.12	0.095	0.58
Poor	Fr. I nTreg	MAP2K4	0.027	0.53	0.91
Poor	Fr. I nTreg	MAP2K5	0.13	0.039	0.44
Poor	Fr. I nTreg	MAP2K6	-0.097	0.45	0.88
Poor	Fr. I nTreg	MAP2K7	-0.47	0.00066	0.12
Poor	Fr. I nTreg	MAP3K1	0.069	0.38	0.84
Poor	Fr. I nTreg	MAP3K10	-0.46	0.0072	0.26
Poor	Fr. I nTreg	MAP3K11	-0.1	0.051	0.47
Poor	Fr. I nTreg	MAP3K12	-0.017	0.87	1
Poor	Fr. I nTreg	MAP3K13	-0.018	0.84	1
Poor	Fr. I nTreg	MAP3K14	-0.094	0.33	0.81
Poor	Fr. I nTreg	MAP3K14-AS1	0.025	0.83	1
Poor	Fr. I nTreg	MAP3K2	0.034	0.45	0.88
Poor	Fr. I nTreg	MAP3K3	-0.036	1	1
Poor	Fr. I nTreg	MAP3K4	0.05	0.52	0.91
Poor	Fr. I nTreg	MAP3K5	0.015	0.86	1
Poor	Fr. I nTreg	MAP3K6	-0.1	0.094	0.58
Poor	Fr. I nTreg	MAP3K7	0.048	1	1
Poor	Fr. I nTreg	MAP3K7CL	-0.051	0.64	0.94
Poor	Fr. I nTreg	MAP3K8	0.49	0.055	0.49
Poor	Fr. I nTreg	MAP3K9	-0.26	1	1
Poor	Fr. I nTreg	MAP4	-0.064	0.48	0.89
Poor	Fr. I nTreg	MAP4K1	0.016	0.75	0.97
Poor	Fr. I nTreg	MAP4K2	-0.083	0.11	0.61
Poor	Fr. I nTreg	MAP4K3	0.22	0.073	0.54
Poor	Fr. I nTreg	MAP4K4	0.046	0.47	0.89
Poor	Fr. I nTreg	MAP4K5	0.02	0.8	0.99
Poor	Fr. I nTreg	MAP6D1	-0.33	1	1
Poor	Fr. I nTreg	MAP7D1	-0.12	0.07	0.53
Poor	Fr. I nTreg	MAP7D2	0.58	1	1
Poor	Fr. I nTreg	MAP7D3	-0.077	0.4	0.85
Poor	Fr. I nTreg	MAP9	0.12	0.2	0.71
Poor	Fr. I nTreg	MAPK1	0.051	0.41	0.86
Poor	Fr. I nTreg	MAPK13	0.014	0.56	0.92
Poor	Fr. I nTreg	MAPK14	0.019	0.58	0.93
Poor	Fr. I nTreg	MAPK1IP1L	-0.046	0.19	0.7
Poor	Fr. I nTreg	MAPK3	-0.18	0.085	0.57
Poor	Fr. I nTreg	MAPK6	0.024	0.83	1
Poor	Fr. I nTreg	MAPK7	0.11	1	1
Poor	Fr. I nTreg	MAPK8	-0.16	0.25	0.75
Poor	Fr. I nTreg	MAPK8IP3	0.12	0.45	0.88
Poor	Fr. I nTreg	MAPK9	0.086	0.44	0.87
Poor	Fr. I nTreg	MAPKAP1	0.065	0.09	0.58
Poor	Fr. I nTreg	MAPKAPK2	-0.32	0.063	0.51
Poor	Fr. I nTreg	MAPKAPK3	0.11	0.16	0.68
Poor	Fr. I nTreg	MAPKAPK5	-0.01	0.87	1
Poor	Fr. I nTreg	MAPKAPK5-AS1	0.029	0.55	0.92
Poor	Fr. I nTreg	MAPKBP1	0.14	0.28	0.78
Poor	Fr. I nTreg	MAPRE1	0.027	0.71	0.96
Poor	Fr. I nTreg	MAPRE2	-0.071	0.28	0.78
Poor	Fr. I nTreg	MAPRE3	0.056	0.76	0.98
Poor	Fr. I nTreg	1-Mar	0.16	0.57	0.92
Poor	Fr. I nTreg	2-Mar	0.066	0.54	0.91
Poor	Fr. I nTreg	3-Mar	-0.041	0.58	0.93
Poor	Fr. I nTreg	5-Mar	0.015	0.77	0.98
Poor	Fr. I nTreg	6-Mar	0.011	0.83	1
Poor	Fr. I nTreg	7-Mar	-0.023	0.6	0.93
Poor	Fr. I nTreg	8-Mar	-0.087	0.21	0.72
Poor	Fr. I nTreg	9-Mar	-0.046	0.35	0.83
Poor	Fr. I nTreg	MARCKSL1	-0.083	0.45	0.88
Poor	Fr. I nTreg	MARK2	-0.065	0.16	0.68
Poor	Fr. I nTreg	MARK3	-0.044	0.12	0.63
Poor	Fr. I nTreg	MARK4	-0.42	0.036	0.43
Poor	Fr. I nTreg	MARS	0.028	0.68	0.96
Poor	Fr. I nTreg	MARS2	-0.053	1	1
Poor	Fr. I nTreg	MARVELD1	0.29	0.12	0.63
Poor	Fr. I nTreg	MARVELD2	0.091	0.00017	0.072
Poor	Fr. I nTreg	MASP2	0.034	0.77	0.98
Poor	Fr. I nTreg	MAST2	0.026	0.85	1
Poor	Fr. I nTreg	MAST3	-0.22	0.00046	0.11
Poor	Fr. I nTreg	MAST4	0.11	0.42	0.86
Poor	Fr. I nTreg	MASTL	-0.23	0.13	0.64
Poor	Fr. I nTreg	MAT2A	0.082	0.21	0.71
Poor	Fr. I nTreg	MAT2B	-0.022	0.62	0.94
Poor	Fr. I nTreg	MATK	-0.17	0.33	0.82
Poor	Fr. I nTreg	MATN1-AS1	-0.023	0.82	1
Poor	Fr. I nTreg	MATR3	0.035	0.25	0.75
Poor	Fr. I nTreg	MAU2	0.095	0.011	0.3
Poor	Fr. I nTreg	MAVS	0.1	0.24	0.75
Poor	Fr. I nTreg	MAX	-0.087	0.028	0.41
Poor	Fr. I nTreg	MAZ	-0.15	0.017	0.35
Poor	Fr. I nTreg	MB21D1	-0.027	0.84	1
Poor	Fr. I nTreg	MB21D2	0.22	0.18	0.7
Poor	Fr. I nTreg	MBD1	0.1	0.029	0.41
Poor	Fr. I nTreg	MBD2	-0.14	0.014	0.33
Poor	Fr. I nTreg	MBD3	-0.06	0.43	0.87
Poor	Fr. I nTreg	MBD4	-0.033	0.49	0.9
Poor	Fr. I nTreg	MBD5	0.049	0.74	0.97
Poor	Fr. I nTreg	MBD6	-0.12	0.24	0.75
Poor	Fr. I nTreg	MBIP	-0.07	0.21	0.72
Poor	Fr. I nTreg	MBLAC1	0.19	0.085	0.57
Poor	Fr. I nTreg	MBLAC2	0.041	0.49	0.9
Poor	Fr. I nTreg	MBNL1	0.06	0.24	0.75
Poor	Fr. I nTreg	MBNL1-AS1	0.13	0.62	0.94
Poor	Fr. I nTreg	MBNL2	0.071	0.25	0.75
Poor	Fr. I nTreg	MBNL3	0.095	0.47	0.89
Poor	Fr. I nTreg	MBOAT1	-0.025	0.82	1
Poor	Fr. I nTreg	MBOAT2	0.26	0.51	0.91
Poor	Fr. I nTreg	MBOAT4	-0.035	0.69	0.96
Poor	Fr. I nTreg	MBOAT7	-0.034	0.61	0.93
Poor	Fr. I nTreg	MBP	0.08	0.1	0.6
Poor	Fr. I nTreg	MBTD1	0.061	0.62	0.94
Poor	Fr. I nTreg	MBTPS1	0.075	0.18	0.7
Poor	Fr. I nTreg	MBTPS2	0.15	0.056	0.49
Poor	Fr. I nTreg	MC1R	-0.13	0.66	0.95
Poor	Fr. I nTreg	MCAM	-0.69	1	1
Poor	Fr. I nTreg	MCAT	-0.076	0.42	0.86
Poor	Fr. I nTreg	MCC	-0.11	1	1
Poor	Fr. I nTreg	MCCC1	0.037	1	1
Poor	Fr. I nTreg	MCCC2	-0.075	0.27	0.78
Poor	Fr. I nTreg	MCEE	-0.051	1	1
Poor	Fr. I nTreg	MCF2L	0.073	0.57	0.92
Poor	Fr. I nTreg	MCF2L-AS1	0.13	0.31	0.8
Poor	Fr. I nTreg	MCF2L2	-0.044	1	1
Poor	Fr. I nTreg	MCFD2	0.037	0.64	0.94
Poor	Fr. I nTreg	MCL1	0.098	0.12	0.62
Poor	Fr. I nTreg	MCM10	0.98	0.19	0.71
Poor	Fr. I nTreg	MCM2	0.02	0.91	1
Poor	Fr. I nTreg	MCM3	-0.012	0.78	0.99
Poor	Fr. I nTreg	MCM3AP	0.19	0.047	0.47
Poor	Fr. I nTreg	MCM3AP-AS1	-0.056	0.7	0.96
Poor	Fr. I nTreg	MCM4	-0.0011	0.99	1
Poor	Fr. I nTreg	MCM5	0.03	0.72	0.97
Poor	Fr. I nTreg	MCM6	-0.095	0.2	0.71
Poor	Fr. I nTreg	MCM7	0.024	0.73	0.97
Poor	Fr. I nTreg	MCM8	-0.29	0.25	0.75
Poor	Fr. I nTreg	MCM9	0.036	0.61	0.93
Poor	Fr. I nTreg	MCMBP	0.0082	0.89	1
Poor	Fr. I nTreg	MCMDC2	0.026	0.49	0.9
Poor	Fr. I nTreg	MCOLN1	-0.14	0.18	0.7
Poor	Fr. I nTreg	MCOLN2	-0.086	0.72	0.97
Poor	Fr. I nTreg	MCOLN3	0.3	0.12	0.62
Poor	Fr. I nTreg	MCPH1	0.045	0.42	0.87
Poor	Fr. I nTreg	MCPH1-AS1	0.053	0.85	1
Poor	Fr. I nTreg	MCRS1	-0.068	0.2	0.71
Poor	Fr. I nTreg	MCTP1	0.51	0.17	0.69
Poor	Fr. I nTreg	MCTP2	0.076	0.65	0.95
Poor	Fr. I nTreg	MCTS1	0.0055	0.93	1
Poor	Fr. I nTreg	MCTS2P	0.057	0.4	0.85
Poor	Fr. I nTreg	MCU	-0.11	0.35	0.83
Poor	Fr. I nTreg	MCUR1	-0.061	0.44	0.87
Poor	Fr. I nTreg	MDC1	0.19	0.12	0.61
Poor	Fr. I nTreg	MDFIC	0.14	0.017	0.35
Poor	Fr. I nTreg	MDGA1	-0.14	0.55	0.92
Poor	Fr. I nTreg	MDH1	-0.062	0.28	0.78
Poor	Fr. I nTreg	MDH2	0.024	0.72	0.97
Poor	Fr. I nTreg	MDM1	0.035	0.61	0.94
Poor	Fr. I nTreg	MDM2	-0.046	0.4	0.85
Poor	Fr. I nTreg	MDM4	0.12	0.34	0.82
Poor	Fr. I nTreg	MDN1	-0.054	0.64	0.94
Poor	Fr. I nTreg	MDP1	-0.071	0.62	0.94
Poor	Fr. I nTreg	MDS2	0.066	0.62	0.94
Poor	Fr. I nTreg	ME2	-0.021	0.71	0.96
Poor	Fr. I nTreg	ME3	0.087	0.65	0.95
Poor	Fr. I nTreg	MEA1	-0.012	0.89	1
Poor	Fr. I nTreg	MEAF6	0.012	0.77	0.98
Poor	Fr. I nTreg	MECP2	-0.074	0.1	0.6
Poor	Fr. I nTreg	MECR	-0.016	0.72	0.97
Poor	Fr. I nTreg	MED1	0.081	0.16	0.68
Poor	Fr. I nTreg	MED10	-0.089	0.16	0.68
Poor	Fr. I nTreg	MED11	-0.069	0.32	0.81
Poor	Fr. I nTreg	MED12	-0.037	0.68	0.96
Poor	Fr. I nTreg	MED13	-0.077	0.54	0.91
Poor	Fr. I nTreg	MED13L	0.1	0.41	0.86
Poor	Fr. I nTreg	MED14	0.064	0.51	0.91
Poor	Fr. I nTreg	MED14OS	0.19	0.38	0.84
Poor	Fr. I nTreg	MED15	-0.0068	0.87	1
Poor	Fr. I nTreg	MED16	-0.03	0.63	0.94
Poor	Fr. I nTreg	MED17	0.07	0.19	0.7
Poor	Fr. I nTreg	MED18	0.067	0.46	0.88
Poor	Fr. I nTreg	MED19	-0.12	0.09	0.58
Poor	Fr. I nTreg	MED20	-0.024	0.85	1
Poor	Fr. I nTreg	MED21	0.095	0.26	0.77
Poor	Fr. I nTreg	MED22	0.068	0.39	0.85
Poor	Fr. I nTreg	MED23	0.086	0.17	0.69
Poor	Fr. I nTreg	MED24	0.13	0.016	0.35
Poor	Fr. I nTreg	MED25	-0.12	0.14	0.65
Poor	Fr. I nTreg	MED26	-0.033	0.54	0.91
Poor	Fr. I nTreg	MED27	-0.094	0.18	0.7
Poor	Fr. I nTreg	MED28	0.088	0.23	0.74
Poor	Fr. I nTreg	MED29	0.092	0.088	0.57
Poor	Fr. I nTreg	MED30	-0.14	0.075	0.54
Poor	Fr. I nTreg	MED31	-0.049	0.6	0.93
Poor	Fr. I nTreg	MED4	-0.087	0.093	0.58
Poor	Fr. I nTreg	MED6	-0.047	0.089	0.57
Poor	Fr. I nTreg	MED7	-0.017	0.83	1
Poor	Fr. I nTreg	MED8	-0.03	0.59	0.93
Poor	Fr. I nTreg	MED9	0.0035	0.93	1
Poor	Fr. I nTreg	MEF2A	-0.095	0.15	0.67
Poor	Fr. I nTreg	MEF2BNB	-0.15	0.041	0.45
Poor	Fr. I nTreg	MEF2C	-2.9	1	1
Poor	Fr. I nTreg	MEF2D	-0.17	0.0076	0.26
Poor	Fr. I nTreg	MEGF6	0.16	0.14	0.66
Poor	Fr. I nTreg	MEGF8	-0.24	1	1
Poor	Fr. I nTreg	MEGF9	0.047	0.49	0.9
Poor	Fr. I nTreg	MEI1	-0.13	0.015	0.34
Poor	Fr. I nTreg	MELK	NA	NA	NA
Poor	Fr. I nTreg	MEMO1	-0.13	0.0099	0.29
Poor	Fr. I nTreg	MEN1	0.074	0.2	0.71
Poor	Fr. I nTreg	MEOX1	0.0054	0.98	1
Poor	Fr. I nTreg	MEPCE	0.032	1	1
Poor	Fr. I nTreg	MESDC1	-0.096	0.39	0.85
Poor	Fr. I nTreg	MESDC2	-0.016	0.73	0.97
Poor	Fr. I nTreg	MEST	0.1	0.38	0.84
Poor	Fr. I nTreg	METAP1	-0.026	0.66	0.95
Poor	Fr. I nTreg	METAP1D	0.022	0.86	1
Poor	Fr. I nTreg	METAP2	-0.065	0.33	0.81
Poor	Fr. I nTreg	METRN	-0.14	0.21	0.72
Poor	Fr. I nTreg	METRNL	-0.76	0.003	0.2
Poor	Fr. I nTreg	METTL1	-0.057	0.45	0.88
Poor	Fr. I nTreg	METTL10	-0.079	0.19	0.7
Poor	Fr. I nTreg	METTL12	0.12	0.48	0.89
Poor	Fr. I nTreg	METTL13	0.14	0.0048	0.24
Poor	Fr. I nTreg	METTL14	0.024	0.55	0.92
Poor	Fr. I nTreg	METTL15	0.083	0.23	0.74
Poor	Fr. I nTreg	METTL16	0.067	0.42	0.86
Poor	Fr. I nTreg	METTL17	0.00074	0.99	1
Poor	Fr. I nTreg	METTL18	0.071	0.25	0.75
Poor	Fr. I nTreg	METTL20	-0.37	0.05	0.47
Poor	Fr. I nTreg	METTL21A	-0.055	0.39	0.85
Poor	Fr. I nTreg	METTL21B	-0.31	0.0024	0.18
Poor	Fr. I nTreg	METTL22	0.055	0.41	0.86
Poor	Fr. I nTreg	METTL23	-0.072	0.19	0.7
Poor	Fr. I nTreg	METTL25	0.062	0.31	0.81
Poor	Fr. I nTreg	METTL2A	0.067	0.27	0.77
Poor	Fr. I nTreg	METTL2B	-0.067	0.72	0.97
Poor	Fr. I nTreg	METTL3	0.052	0.38	0.84
Poor	Fr. I nTreg	METTL4	0.089	0.34	0.82
Poor	Fr. I nTreg	METTL5	-0.059	0.38	0.84
Poor	Fr. I nTreg	METTL6	0.0011	0.99	1
Poor	Fr. I nTreg	METTL7A	-0.16	0.033	0.42
Poor	Fr. I nTreg	METTL8	-0.32	0.022	0.38
Poor	Fr. I nTreg	METTL9	-0.012	0.82	1
Poor	Fr. I nTreg	MEX3C	0.13	0.33	0.81
Poor	Fr. I nTreg	MFAP1	-0.029	0.72	0.97
Poor	Fr. I nTreg	MFAP3	0.12	0.13	0.64
Poor	Fr. I nTreg	MFAP3L	0.9	0.085	0.57
Poor	Fr. I nTreg	MFF	-0.031	0.42	0.86
Poor	Fr. I nTreg	MFGE8	-0.047	0.64	0.94
Poor	Fr. I nTreg	MFHAS1	0.19	0.17	0.69
Poor	Fr. I nTreg	MFN1	-0.092	0.092	0.58
Poor	Fr. I nTreg	MFN2	0.11	0.12	0.62
Poor	Fr. I nTreg	MFNG	-0.011	0.85	1
Poor	Fr. I nTreg	MFSD1	-0.1	0.088	0.57
Poor	Fr. I nTreg	MFSD10	-0.058	0.26	0.77
Poor	Fr. I nTreg	MFSD11	0.045	0.27	0.77
Poor	Fr. I nTreg	MFSD12	-0.005	0.93	1
Poor	Fr. I nTreg	MFSD3	0.0037	0.95	1
Poor	Fr. I nTreg	MFSD4	0.14	0.33	0.81
Poor	Fr. I nTreg	MFSD5	-0.14	0.13	0.63
Poor	Fr. I nTreg	MFSD6	0.042	0.44	0.87
Poor	Fr. I nTreg	MFSD7	-0.17	0.33	0.81
Poor	Fr. I nTreg	MFSD8	0.024	0.74	0.97
Poor	Fr. I nTreg	MFSD9	-0.044	0.58	0.93
Poor	Fr. I nTreg	MGA	0.052	0.53	0.91
Poor	Fr. I nTreg	MGAT1	-0.023	0.61	0.93
Poor	Fr. I nTreg	MGAT2	0.024	0.67	0.95
Poor	Fr. I nTreg	MGAT4A	0.048	0.34	0.82
Poor	Fr. I nTreg	MGAT4B	-0.065	0.27	0.77
Poor	Fr. I nTreg	MGAT5	-0.075	0.46	0.88
Poor	Fr. I nTreg	MGC12916	0.13	0.34	0.82
Poor	Fr. I nTreg	MGC16142	-0.27	0.1	0.59
Poor	Fr. I nTreg	MGC16275	-0.031	0.88	1
Poor	Fr. I nTreg	MGC27345	-0.0094	0.94	1
Poor	Fr. I nTreg	MGC57346	0.2	0.022	0.38
Poor	Fr. I nTreg	MGC70870	-0.044	0.62	0.94
Poor	Fr. I nTreg	MGC72080	-0.064	0.29	0.79
Poor	Fr. I nTreg	MGEA5	-0.022	0.78	0.99
Poor	Fr. I nTreg	MGME1	-0.061	0.45	0.88
Poor	Fr. I nTreg	MGMT	0.042	0.55	0.92
Poor	Fr. I nTreg	MGRN1	-0.12	0.18	0.7
Poor	Fr. I nTreg	MGST2	-0.048	1	1
Poor	Fr. I nTreg	MGST3	-0.053	0.55	0.92
Poor	Fr. I nTreg	MIA3	-0.0068	0.87	1
Poor	Fr. I nTreg	MIAT	0.034	0.87	1
Poor	Fr. I nTreg	MIATNB	0.0029	0.98	1
Poor	Fr. I nTreg	MIB1	-0.013	0.87	1
Poor	Fr. I nTreg	MIB2	0.029	0.42	0.87
Poor	Fr. I nTreg	MICA	-0.063	0.59	0.93
Poor	Fr. I nTreg	MICAL1	0.056	0.49	0.9
Poor	Fr. I nTreg	MICAL2	-0.46	1	1
Poor	Fr. I nTreg	MICAL3	0.28	0.0091	0.28
Poor	Fr. I nTreg	MICALL1	-0.036	0.53	0.91
Poor	Fr. I nTreg	MICALL2	-0.044	0.81	1
Poor	Fr. I nTreg	MICB	0.072	0.59	0.93
Poor	Fr. I nTreg	MICU1	0.012	0.87	1
Poor	Fr. I nTreg	MICU2	-0.016	0.56	0.92
Poor	Fr. I nTreg	MICU3	0.18	0.064	0.51
Poor	Fr. I nTreg	MID1IP1	0.07	0.33	0.82
Poor	Fr. I nTreg	MID2	0.14	0.23	0.74
Poor	Fr. I nTreg	MIDN	-0.26	0.00021	0.072
Poor	Fr. I nTreg	MIEF1	0.12	0.057	0.49
Poor	Fr. I nTreg	MIEF2	0.052	0.47	0.89
Poor	Fr. I nTreg	MIEN1	-0.054	0.14	0.65
Poor	Fr. I nTreg	MIER1	-0.031	0.42	0.86
Poor	Fr. I nTreg	MIER2	0.017	0.79	0.99
Poor	Fr. I nTreg	MIER3	0.14	0.13	0.64
Poor	Fr. I nTreg	MIF4GD	-0.047	0.56	0.92
Poor	Fr. I nTreg	MIIP	0.0057	0.93	1
Poor	Fr. I nTreg	MINA	-0.033	0.46	0.89
Poor	Fr. I nTreg	MINK1	-0.075	0.18	0.7
Poor	Fr. I nTreg	MINOS1	-0.066	0.28	0.78
Poor	Fr. I nTreg	MINOS1P1	0.068	0.71	0.96
Poor	Fr. I nTreg	MINPP1	0.12	0.11	0.61
Poor	Fr. I nTreg	MIOS	0.012	0.84	1
Poor	Fr. I nTreg	MIPEP	0.014	0.81	1
Poor	Fr. I nTreg	MIPEPP3	-0.054	0.71	0.97
Poor	Fr. I nTreg	MIR1204	-0.2	0.36	0.83
Poor	Fr. I nTreg	MIR1254-1	-0.37	0.058	0.5
Poor	Fr. I nTreg	MIR142	-0.12	0.64	0.94
Poor	Fr. I nTreg	MIR155HG	-0.18	0.34	0.82
Poor	Fr. I nTreg	MIR17HG	0.13	0.57	0.92
Poor	Fr. I nTreg	MIR181A1HG	0.15	0.56	0.92
Poor	Fr. I nTreg	MIR181A2HG	0.1	0.72	0.97
Poor	Fr. I nTreg	MIR186	-0.0069	0.97	1
Poor	Fr. I nTreg	MIR210HG	-0.089	0.7	0.96
Poor	Fr. I nTreg	MIR22HG	-0.46	1	1
Poor	Fr. I nTreg	MIR3064	0.14	0.2	0.71
Poor	Fr. I nTreg	MIR3671	0.5	0.025	0.39
Poor	Fr. I nTreg	MIR378I	0.057	0.79	0.99
Poor	Fr. I nTreg	MIR3916	0.092	0.39	0.85
Poor	Fr. I nTreg	MIR4426	-0.13	0.48	0.89
Poor	Fr. I nTreg	MIR4434	-0.1	0.57	0.92
Poor	Fr. I nTreg	MIR4435-2HG	-0.74	0.11	0.61
Poor	Fr. I nTreg	MIR4442	0.14	0.29	0.79
Poor	Fr. I nTreg	MIR4458HG	0.048	0.58	0.93
Poor	Fr. I nTreg	MIR4482	-0.17	0.27	0.77
Poor	Fr. I nTreg	MIR4512	-0.064	0.65	0.95
Poor	Fr. I nTreg	MIR4691	0.078	0.53	0.91
Poor	Fr. I nTreg	MIR4697HG	0.15	0.36	0.83
Poor	Fr. I nTreg	MIR4712	0.07	0.62	0.94
Poor	Fr. I nTreg	MIR4755	-0.16	0.49	0.9
Poor	Fr. I nTreg	MIR4767	0.25	0.19	0.7
Poor	Fr. I nTreg	MIR4784	-0.14	0.61	0.94
Poor	Fr. I nTreg	MIR4785	0.15	0.28	0.78
Poor	Fr. I nTreg	MIR5047	0.046	0.66	0.95
Poor	Fr. I nTreg	MIR5096	-0.25	0.19	0.7
Poor	Fr. I nTreg	MIR548AR	0.23	0.29	0.79
Poor	Fr. I nTreg	MIR5581	0.61	0.014	0.34
Poor	Fr. I nTreg	MIR5690	0.27	0.36	0.83
Poor	Fr. I nTreg	MIR570	0.061	0.75	0.98
Poor	Fr. I nTreg	MIR573	0.17	0.31	0.81
Poor	Fr. I nTreg	MIR600HG	0.27	0.44	0.87
Poor	Fr. I nTreg	MIR616	-0.097	0.61	0.93
Poor	Fr. I nTreg	MIR647	0.08	0.65	0.95
Poor	Fr. I nTreg	MIR663AHG	1	0.025	0.39
Poor	Fr. I nTreg	MIR6840	-0.045	0.84	1
Poor	Fr. I nTreg	MIR762HG	-0.19	0.008	0.27
Poor	Fr. I nTreg	MIR7848	0.37	0.21	0.72
Poor	Fr. I nTreg	MIRLET7BHG	-0.023	0.85	1
Poor	Fr. I nTreg	MIRLET7DHG	-0.18	1	1
Poor	Fr. I nTreg	MIS12	0.07	0.24	0.75
Poor	Fr. I nTreg	MIS18A	-0.12	0.06	0.51
Poor	Fr. I nTreg	MIS18BP1	0.022	0.74	0.97
Poor	Fr. I nTreg	MITD1	-0.11	0.001	0.12
Poor	Fr. I nTreg	MKI67	-0.021	0.97	1
Poor	Fr. I nTreg	MKKS	0.047	1	1
Poor	Fr. I nTreg	MKL1	0.0056	0.93	1
Poor	Fr. I nTreg	MKL2	0.055	0.62	0.94
Poor	Fr. I nTreg	MKLN1	0.12	0.027	0.4
Poor	Fr. I nTreg	MKLN1-AS	0.27	0.24	0.75
Poor	Fr. I nTreg	MKNK1	-0.17	1	1
Poor	Fr. I nTreg	MKNK2	-0.19	0.044	0.46
Poor	Fr. I nTreg	MKRN1	0.046	0.24	0.74
Poor	Fr. I nTreg	MKRN2	0.086	0.11	0.61
Poor	Fr. I nTreg	MKRN3	-0.25	0.13	0.63
Poor	Fr. I nTreg	MKS1	0.066	0.2	0.71
Poor	Fr. I nTreg	MLANA	-0.4	0.24	0.75
Poor	Fr. I nTreg	MLEC	0.1	0.16	0.68
Poor	Fr. I nTreg	MLF1	-0.16	0.6	0.93
Poor	Fr. I nTreg	MLF2	0.022	0.65	0.95
Poor	Fr. I nTreg	MLH1	-0.065	0.32	0.81
Poor	Fr. I nTreg	MLH3	0.15	0.085	0.57
Poor	Fr. I nTreg	MLKL	0.19	0.032	0.42
Poor	Fr. I nTreg	MLLT1	-0.1	0.38	0.84
Poor	Fr. I nTreg	MLLT10	-0.22	0.031	0.42
Poor	Fr. I nTreg	MLLT11	-0.053	0.58	0.93
Poor	Fr. I nTreg	MLLT3	0.0078	0.89	1
Poor	Fr. I nTreg	MLLT4	-0.2	0.42	0.86
Poor	Fr. I nTreg	MLLT6	-0.084	0.25	0.75
Poor	Fr. I nTreg	MLST8	-0.0041	0.93	1
Poor	Fr. I nTreg	MLX	0.045	0.06	0.51
Poor	Fr. I nTreg	MLXIP	-0.015	0.81	1
Poor	Fr. I nTreg	MLYCD	0.091	0.1	0.6
Poor	Fr. I nTreg	MMAA	-0.013	0.88	1
Poor	Fr. I nTreg	MMAB	-0.13	0.036	0.43
Poor	Fr. I nTreg	MMACHC	0.29	0.037	0.44
Poor	Fr. I nTreg	MMADHC	-0.079	0.082	0.57
Poor	Fr. I nTreg	MMD	0.052	0.54	0.91
Poor	Fr. I nTreg	MMGT1	-0.092	0.43	0.87
Poor	Fr. I nTreg	MMP11	0.39	0.02	0.37
Poor	Fr. I nTreg	MMP24	0.039	0.82	1
Poor	Fr. I nTreg	MMP24-AS1	-0.16	0.14	0.66
Poor	Fr. I nTreg	MMP25	-0.074	0.55	0.92
Poor	Fr. I nTreg	MMP25-AS1	-0.15	0.11	0.61
Poor	Fr. I nTreg	MMP28	-0.15	0.7	0.96
Poor	Fr. I nTreg	MMRN1	0.36	0.48	0.89
Poor	Fr. I nTreg	MMS19	0.086	0.36	0.84
Poor	Fr. I nTreg	MMS22L	-0.11	1	1
Poor	Fr. I nTreg	MNAT1	0.081	1	1
Poor	Fr. I nTreg	MNT	0.082	0.54	0.91
Poor	Fr. I nTreg	MOAP1	-0.028	0.61	0.94
Poor	Fr. I nTreg	MOB1A	-0.052	0.12	0.63
Poor	Fr. I nTreg	MOB1B	-0.23	0.27	0.77
Poor	Fr. I nTreg	MOB2	-0.11	0.14	0.65
Poor	Fr. I nTreg	MOB3A	-0.13	0.026	0.4
Poor	Fr. I nTreg	MOB3C	-0.048	0.54	0.91
Poor	Fr. I nTreg	MOCS1	0.49	0.012	0.32
Poor	Fr. I nTreg	MOCS2	0.049	0.52	0.91
Poor	Fr. I nTreg	MOCS3	0.032	0.52	0.91
Poor	Fr. I nTreg	MOGS	0.056	0.64	0.94
Poor	Fr. I nTreg	MOK	-0.092	0.52	0.91
Poor	Fr. I nTreg	MON1A	-0.13	0.16	0.68
Poor	Fr. I nTreg	MON1B	0.058	0.041	0.45
Poor	Fr. I nTreg	MON2	0.11	0.34	0.82
Poor	Fr. I nTreg	MORC2	0.14	0.079	0.56
Poor	Fr. I nTreg	MORC2-AS1	-0.059	0.38	0.84
Poor	Fr. I nTreg	MORC3	0.057	0.33	0.82
Poor	Fr. I nTreg	MORC4	0.14	0.072	0.54
Poor	Fr. I nTreg	MORF4L1	-0.015	0.75	0.98
Poor	Fr. I nTreg	MORF4L2	0.0066	0.87	1
Poor	Fr. I nTreg	MORF4L2-AS1	-0.088	0.71	0.97
Poor	Fr. I nTreg	MORN1	0.25	0.014	0.34
Poor	Fr. I nTreg	MORN2	0.29	0.064	0.52
Poor	Fr. I nTreg	MORN3	0.068	0.47	0.89
Poor	Fr. I nTreg	MORN4	-0.3	0.19	0.7
Poor	Fr. I nTreg	MOSPD1	-0.0026	0.98	1
Poor	Fr. I nTreg	MOSPD2	0.0046	0.94	1
Poor	Fr. I nTreg	MOSPD3	-0.058	0.53	0.91
Poor	Fr. I nTreg	MOV10	0.2	0.015	0.34
Poor	Fr. I nTreg	MPC1	-0.079	0.34	0.82
Poor	Fr. I nTreg	MPC2	-0.1	0.088	0.57
Poor	Fr. I nTreg	MPDU1	-0.099	0.22	0.73
Poor	Fr. I nTreg	MPG	-0.11	0.1	0.59
Poor	Fr. I nTreg	MPHOSPH10	0.032	0.39	0.85
Poor	Fr. I nTreg	MPHOSPH6	0.00089	0.99	1
Poor	Fr. I nTreg	MPHOSPH8	-0.016	0.77	0.98
Poor	Fr. I nTreg	MPHOSPH9	0.12	0.13	0.63
Poor	Fr. I nTreg	MPI	0.08	0.25	0.75
Poor	Fr. I nTreg	MPLKIP	-0.021	0.71	0.96
Poor	Fr. I nTreg	MPND	0.034	0.69	0.96
Poor	Fr. I nTreg	MPP1	0.0012	0.99	1
Poor	Fr. I nTreg	MPP2	0.24	0.4	0.85
Poor	Fr. I nTreg	MPP5	0.056	0.66	0.95
Poor	Fr. I nTreg	MPP6	-0.019	0.88	1
Poor	Fr. I nTreg	MPP7	0.033	0.64	0.94
Poor	Fr. I nTreg	MPPE1	-0.046	0.33	0.82
Poor	Fr. I nTreg	MPRIP	0.085	0.18	0.7
Poor	Fr. I nTreg	MPST	-0.57	0.0017	0.16
Poor	Fr. I nTreg	MPV17	-0.078	0.22	0.72
Poor	Fr. I nTreg	MPV17L2	-0.13	0.29	0.79
Poor	Fr. I nTreg	MPZL1	0.022	0.67	0.95
Poor	Fr. I nTreg	MPZL2	0.5	0.32	0.81
Poor	Fr. I nTreg	MPZL3	0.063	0.17	0.69
Poor	Fr. I nTreg	MR1	0.031	0.5	0.9
Poor	Fr. I nTreg	MRC1	-0.17	0.58	0.93
Poor	Fr. I nTreg	MRC2	-0.05	0.94	1
Poor	Fr. I nTreg	MRE11A	-0.0095	0.92	1
Poor	Fr. I nTreg	MREG	-0.013	0.9	1
Poor	Fr. I nTreg	MRFAP1	0.014	0.72	0.97
Poor	Fr. I nTreg	MRFAP1L1	-0.035	0.52	0.91
Poor	Fr. I nTreg	MRGBP	-0.085	0.31	0.8
Poor	Fr. I nTreg	MRI1	0.017	0.73	0.97
Poor	Fr. I nTreg	MRM1	0.37	0.05	0.47
Poor	Fr. I nTreg	MROH1	0.066	0.4	0.85
Poor	Fr. I nTreg	MROH6	-0.43	0.037	0.44
Poor	Fr. I nTreg	MROH8	-0.34	0.14	0.66
Poor	Fr. I nTreg	MRPL1	-0.027	0.72	0.97
Poor	Fr. I nTreg	MRPL10	-0.099	0.39	0.85
Poor	Fr. I nTreg	MRPL11	-0.049	0.41	0.86
Poor	Fr. I nTreg	MRPL12	-0.026	0.58	0.93
Poor	Fr. I nTreg	MRPL13	-0.16	0.079	0.56
Poor	Fr. I nTreg	MRPL14	-0.15	0.045	0.46
Poor	Fr. I nTreg	MRPL15	0.073	0.32	0.81
Poor	Fr. I nTreg	MRPL16	0.0036	1	1
Poor	Fr. I nTreg	MRPL17	0.087	0.18	0.7
Poor	Fr. I nTreg	MRPL18	-0.029	0.27	0.77
Poor	Fr. I nTreg	MRPL19	0.039	0.52	0.91
Poor	Fr. I nTreg	MRPL2	0.066	0.056	0.49
Poor	Fr. I nTreg	MRPL20	-0.077	0.14	0.65
Poor	Fr. I nTreg	MRPL21	-0.03	0.62	0.94
Poor	Fr. I nTreg	MRPL22	-0.094	0.23	0.74
Poor	Fr. I nTreg	MRPL23	-0.0095	0.92	1
Poor	Fr. I nTreg	MRPL24	0.0049	0.94	1
Poor	Fr. I nTreg	MRPL27	-0.034	0.64	0.94
Poor	Fr. I nTreg	MRPL28	0.057	0.49	0.9
Poor	Fr. I nTreg	MRPL3	0.055	0.25	0.75
Poor	Fr. I nTreg	MRPL30	-0.056	0.45	0.88
Poor	Fr. I nTreg	MRPL32	0.0078	0.78	0.98
Poor	Fr. I nTreg	MRPL33	-0.069	0.36	0.84
Poor	Fr. I nTreg	MRPL34	-0.026	0.68	0.96
Poor	Fr. I nTreg	MRPL35	0.096	0.084	0.57
Poor	Fr. I nTreg	MRPL36	-0.023	0.65	0.95
Poor	Fr. I nTreg	MRPL37	-0.14	0.062	0.51
Poor	Fr. I nTreg	MRPL38	0.0059	0.88	1
Poor	Fr. I nTreg	MRPL39	-0.056	0.44	0.87
Poor	Fr. I nTreg	MRPL4	0.072	0.27	0.77
Poor	Fr. I nTreg	MRPL40	-0.024	0.7	0.96
Poor	Fr. I nTreg	MRPL41	-0.064	0.22	0.73
Poor	Fr. I nTreg	MRPL42	0.029	0.52	0.91
Poor	Fr. I nTreg	MRPL43	-0.044	0.26	0.76
Poor	Fr. I nTreg	MRPL44	0.059	0.22	0.73
Poor	Fr. I nTreg	MRPL45	0.055	0.52	0.91
Poor	Fr. I nTreg	MRPL45P2	0.027	0.74	0.97
Poor	Fr. I nTreg	MRPL46	-0.054	0.42	0.86
Poor	Fr. I nTreg	MRPL47	-0.041	0.56	0.92
Poor	Fr. I nTreg	MRPL48	0.054	0.42	0.86
Poor	Fr. I nTreg	MRPL49	0.042	0.41	0.86
Poor	Fr. I nTreg	MRPL50	0.058	1	1
Poor	Fr. I nTreg	MRPL51	0.014	0.86	1
Poor	Fr. I nTreg	MRPL52	-0.09	0.11	0.61
Poor	Fr. I nTreg	MRPL53	-0.0049	0.95	1
Poor	Fr. I nTreg	MRPL54	-0.0091	0.9	1
Poor	Fr. I nTreg	MRPL55	0.044	0.47	0.89
Poor	Fr. I nTreg	MRPL57	-0.03	0.64	0.94
Poor	Fr. I nTreg	MRPL9	0.071	0.015	0.34
Poor	Fr. I nTreg	MRPS10	-0.0075	0.89	1
Poor	Fr. I nTreg	MRPS11	0.0026	0.97	1
Poor	Fr. I nTreg	MRPS12	-0.019	0.73	0.97
Poor	Fr. I nTreg	MRPS14	0.043	0.42	0.86
Poor	Fr. I nTreg	MRPS15	-0.097	0.15	0.67
Poor	Fr. I nTreg	MRPS16	0.1	0.054	0.48
Poor	Fr. I nTreg	MRPS17	-0.054	0.53	0.91
Poor	Fr. I nTreg	MRPS18A	-0.099	0.15	0.67
Poor	Fr. I nTreg	MRPS18B	0.053	0.47	0.89
Poor	Fr. I nTreg	MRPS18C	0.06	0.48	0.9
Poor	Fr. I nTreg	MRPS2	0.051	0.45	0.88
Poor	Fr. I nTreg	MRPS21	0.035	0.38	0.85
Poor	Fr. I nTreg	MRPS22	-0.028	0.66	0.95
Poor	Fr. I nTreg	MRPS23	-0.054	0.29	0.79
Poor	Fr. I nTreg	MRPS25	0.024	0.77	0.98
Poor	Fr. I nTreg	MRPS26	-0.024	0.42	0.86
Poor	Fr. I nTreg	MRPS27	0.028	0.27	0.77
Poor	Fr. I nTreg	MRPS28	-0.078	0.29	0.79
Poor	Fr. I nTreg	MRPS30	-0.0046	0.87	1
Poor	Fr. I nTreg	MRPS31	-0.096	0.06	0.51
Poor	Fr. I nTreg	MRPS31P5	0.34	0.014	0.33
Poor	Fr. I nTreg	MRPS33	-0.052	0.58	0.93
Poor	Fr. I nTreg	MRPS34	-0.072	0.19	0.7
Poor	Fr. I nTreg	MRPS35	-0.04	0.46	0.88
Poor	Fr. I nTreg	MRPS36	-0.22	0.023	0.38
Poor	Fr. I nTreg	MRPS5	-0.057	0.29	0.79
Poor	Fr. I nTreg	MRPS6	-0.063	0.29	0.79
Poor	Fr. I nTreg	MRPS7	-0.059	0.2	0.71
Poor	Fr. I nTreg	MRPS9	0.038	0.27	0.77
Poor	Fr. I nTreg	MRRF	-0.086	0.2	0.71
Poor	Fr. I nTreg	MRS2	0.039	0.15	0.67
Poor	Fr. I nTreg	MRS2P2	-0.06	0.76	0.98
Poor	Fr. I nTreg	MRTO4	-0.031	0.6	0.93
Poor	Fr. I nTreg	MS4A1	-0.47	1	1
Poor	Fr. I nTreg	MS4A6A	-0.91	0.032	0.42
Poor	Fr. I nTreg	MSANTD2	0.093	1	1
Poor	Fr. I nTreg	MSANTD3	-0.21	0.018	0.36
Poor	Fr. I nTreg	MSANTD4	0.17	0.12	0.62
Poor	Fr. I nTreg	MSH2	0.0016	0.98	1
Poor	Fr. I nTreg	MSH3	-0.027	0.72	0.97
Poor	Fr. I nTreg	MSH6	-0.019	0.77	0.98
Poor	Fr. I nTreg	MSI2	0.41	0.029	0.41
Poor	Fr. I nTreg	MSL1	-0.19	0.1	0.6
Poor	Fr. I nTreg	MSL2	0.15	0.024	0.39
Poor	Fr. I nTreg	MSL3	0.14	0.013	0.32
Poor	Fr. I nTreg	MSL3P1	-0.11	1	1
Poor	Fr. I nTreg	MSMO1	0.0086	0.89	1
Poor	Fr. I nTreg	MSMP	0.23	0.02	0.37
Poor	Fr. I nTreg	MSN	0.039	0.49	0.9
Poor	Fr. I nTreg	MSRA	-0.23	0.089	0.57
Poor	Fr. I nTreg	MSRB1	-0.14	0.18	0.7
Poor	Fr. I nTreg	MSRB2	-0.13	0.31	0.81
Poor	Fr. I nTreg	MSS51	0.035	0.88	1
Poor	Fr. I nTreg	MST1	-0.061	0.7	0.96
Poor	Fr. I nTreg	MST1L	0.62	0.013	0.32
Poor	Fr. I nTreg	MST1P2	-0.3	1	1
Poor	Fr. I nTreg	MST1R	0.28	0.58	0.93
Poor	Fr. I nTreg	MSTO1	0.26	0.044	0.46
Poor	Fr. I nTreg	MSTO2P	0.22	0.0042	0.23
Poor	Fr. I nTreg	MSX2P1	-0.15	0.047	0.47
Poor	Fr. I nTreg	MT1E	-0.39	0.19	0.7
Poor	Fr. I nTreg	MT1F	-0.082	0.52	0.91
Poor	Fr. I nTreg	MT1X	-0.18	0.15	0.67
Poor	Fr. I nTreg	MT2A	0.079	0.45	0.88
Poor	Fr. I nTreg	MTA1	-0.069	0.36	0.84
Poor	Fr. I nTreg	MTA2	0.16	0.13	0.64
Poor	Fr. I nTreg	MTA3	0.11	0.16	0.68
Poor	Fr. I nTreg	MTAP	0.21	0.012	0.32
Poor	Fr. I nTreg	MTBP	0.33	0.024	0.39
Poor	Fr. I nTreg	MTCH1	0.021	0.58	0.93
Poor	Fr. I nTreg	MTCH2	-0.15	0.045	0.46
Poor	Fr. I nTreg	MTCP1	0.27	0.087	0.57
Poor	Fr. I nTreg	MTDH	-0.021	0.52	0.91
Poor	Fr. I nTreg	MTERF1	0.011	0.88	1
Poor	Fr. I nTreg	MTERF2	-0.033	0.97	1
Poor	Fr. I nTreg	MTERF3	0.026	0.71	0.96
Poor	Fr. I nTreg	MTERF4	-0.082	0.11	0.61
Poor	Fr. I nTreg	MTF1	-0.012	0.83	1
Poor	Fr. I nTreg	MTF2	0.013	0.74	0.97
Poor	Fr. I nTreg	MTFMT	-0.069	0.083	0.57
Poor	Fr. I nTreg	MTFP1	-0.15	0.11	0.61
Poor	Fr. I nTreg	MTFR1	-0.37	0.0075	0.26
Poor	Fr. I nTreg	MTFR1L	-0.034	0.21	0.71
Poor	Fr. I nTreg	MTFR2	-0.85	1	1
Poor	Fr. I nTreg	MTG1	0.0039	0.95	1
Poor	Fr. I nTreg	MTG2	0.021	0.56	0.92
Poor	Fr. I nTreg	MTHFD1	0.03	0.68	0.96
Poor	Fr. I nTreg	MTHFD1L	0.43	0.06	0.51
Poor	Fr. I nTreg	MTHFD2	0.042	0.63	0.94
Poor	Fr. I nTreg	MTHFD2L	0.024	0.82	1
Poor	Fr. I nTreg	MTHFR	-0.028	0.83	1
Poor	Fr. I nTreg	MTHFS	-0.16	0.37	0.84
Poor	Fr. I nTreg	MTHFSD	-0.076	0.36	0.83
Poor	Fr. I nTreg	MTIF2	0.0078	0.89	1
Poor	Fr. I nTreg	MTIF3	-0.11	0.19	0.7
Poor	Fr. I nTreg	MTL5	-0.15	1	1
Poor	Fr. I nTreg	MTM1	0.05	0.64	0.94
Poor	Fr. I nTreg	MTMR1	0.011	0.79	0.99
Poor	Fr. I nTreg	MTMR10	0.022	0.79	0.99
Poor	Fr. I nTreg	MTMR11	-0.51	0.2	0.71
Poor	Fr. I nTreg	MTMR12	-0.042	0.47	0.89
Poor	Fr. I nTreg	MTMR14	-0.053	0.24	0.75
Poor	Fr. I nTreg	MTMR2	-0.088	0.16	0.68
Poor	Fr. I nTreg	MTMR3	0.047	0.56	0.92
Poor	Fr. I nTreg	MTMR4	0.076	0.32	0.81
Poor	Fr. I nTreg	MTMR6	0.047	0.41	0.86
Poor	Fr. I nTreg	MTMR7	0.19	0.31	0.8
Poor	Fr. I nTreg	MTMR8	0.16	0.11	0.61
Poor	Fr. I nTreg	MTMR9	0.12	0.1	0.6
Poor	Fr. I nTreg	MTMR9LP	0.22	0.084	0.57
Poor	Fr. I nTreg	MTO1	0.085	0.042	0.46
Poor	Fr. I nTreg	MTOR	-0.051	0.59	0.93
Poor	Fr. I nTreg	MTPAP	0.043	0.32	0.81
Poor	Fr. I nTreg	MTR	0.13	0.086	0.57
Poor	Fr. I nTreg	MTRF1	0.087	0.25	0.75
Poor	Fr. I nTreg	MTRF1L	-0.098	0.32	0.81
Poor	Fr. I nTreg	MTRNR2L3	0.2	0.55	0.92
Poor	Fr. I nTreg	MTRR	0.061	0.44	0.87
Poor	Fr. I nTreg	MTSS1	-0.058	0.49	0.9
Poor	Fr. I nTreg	MTURN	0.18	0.006	0.25
Poor	Fr. I nTreg	MTUS1	-0.0071	0.96	1
Poor	Fr. I nTreg	MTX1	-0.069	0.49	0.9
Poor	Fr. I nTreg	MTX2	-0.14	0.14	0.65
Poor	Fr. I nTreg	MTX3	0.3	0.0061	0.25
Poor	Fr. I nTreg	MUC12	-0.025	0.92	1
Poor	Fr. I nTreg	MUC20	0.2	0.48	0.89
Poor	Fr. I nTreg	MUL1	0.021	0.48	0.89
Poor	Fr. I nTreg	MUM1	0.061	0.16	0.68
Poor	Fr. I nTreg	MUS81	-0.046	0.2	0.71
Poor	Fr. I nTreg	MUSTN1	0.23	0.22	0.73
Poor	Fr. I nTreg	MUT	-0.081	0.2	0.71
Poor	Fr. I nTreg	MUTYH	0.0022	1	1
Poor	Fr. I nTreg	MVB12A	-0.13	0.034	0.42
Poor	Fr. I nTreg	MVB12B	-0.15	0.52	0.91
Poor	Fr. I nTreg	MVD	-0.051	0.56	0.92
Poor	Fr. I nTreg	MVK	-0.15	0.23	0.74
Poor	Fr. I nTreg	MVP	0.13	0.017	0.36
Poor	Fr. I nTreg	MX1	0.5	0.028	0.41
Poor	Fr. I nTreg	MX2	0.39	0.0072	0.26
Poor	Fr. I nTreg	MXD1	-0.081	0.53	0.91
Poor	Fr. I nTreg	MXD3	0.027	0.8	0.99
Poor	Fr. I nTreg	MXD4	-0.17	0.062	0.51
Poor	Fr. I nTreg	MXI1	0.018	0.66	0.95
Poor	Fr. I nTreg	MXRA7	-0.19	0.46	0.88
Poor	Fr. I nTreg	MYADM	-0.08	0.59	0.93
Poor	Fr. I nTreg	MYB	0.62	0.00052	0.11
Poor	Fr. I nTreg	MYBBP1A	0.065	0.42	0.86
Poor	Fr. I nTreg	MYBL1	-0.029	0.85	1
Poor	Fr. I nTreg	MYBL2	-0.087	0.89	1
Poor	Fr. I nTreg	MYC	0.16	0.094	0.58
Poor	Fr. I nTreg	MYCBP2	0.015	0.85	1
Poor	Fr. I nTreg	MYCBPAP	0.11	0.8	0.99
Poor	Fr. I nTreg	MYD88	0.14	0.0072	0.26
Poor	Fr. I nTreg	MYDGF	-0.029	0.6	0.93
Poor	Fr. I nTreg	MYEF2	-0.14	0.47	0.89
Poor	Fr. I nTreg	MYEOV2	-0.053	0.5	0.9
Poor	Fr. I nTreg	MYH10	-0.16	1	1
Poor	Fr. I nTreg	MYH11	-0.059	0.61	0.93
Poor	Fr. I nTreg	MYH3	0.011	0.97	1
Poor	Fr. I nTreg	MYH7B	-0.17	0.23	0.74
Poor	Fr. I nTreg	MYH9	0.15	0.2	0.71
Poor	Fr. I nTreg	MYL12A	0.047	0.51	0.91
Poor	Fr. I nTreg	MYL12B	-0.012	0.85	1
Poor	Fr. I nTreg	MYL5	-0.013	0.95	1
Poor	Fr. I nTreg	MYL6	-0.13	0.12	0.62
Poor	Fr. I nTreg	MYL6B	-0.21	1	1
Poor	Fr. I nTreg	MYLIP	-0.0069	0.93	1
Poor	Fr. I nTreg	MYLK	0.035	0.86	1
Poor	Fr. I nTreg	MYLK-AS1	0.11	0.58	0.93
Poor	Fr. I nTreg	MYLK4	0.013	0.98	1
Poor	Fr. I nTreg	MYNN	-0.0099	0.86	1
Poor	Fr. I nTreg	MYO15A	0.27	0.4	0.85
Poor	Fr. I nTreg	MYO15B	-0.03	0.84	1
Poor	Fr. I nTreg	MYO16	0.34	0.49	0.9
Poor	Fr. I nTreg	MYO18A	0.0041	0.97	1
Poor	Fr. I nTreg	MYO19	0.05	0.68	0.96
Poor	Fr. I nTreg	MYO1B	-0.94	0.17	0.68
Poor	Fr. I nTreg	MYO1C	0.11	0.29	0.79
Poor	Fr. I nTreg	MYO1D	0.17	0.03	0.42
Poor	Fr. I nTreg	MYO1F	-0.11	0.64	0.94
Poor	Fr. I nTreg	MYO1G	-0.09	0.15	0.67
Poor	Fr. I nTreg	MYO5A	0.028	0.75	0.97
Poor	Fr. I nTreg	MYO5B	0.14	0.077	0.55
Poor	Fr. I nTreg	MYO5C	0.33	0.23	0.74
Poor	Fr. I nTreg	MYO6	-0.29	0.45	0.88
Poor	Fr. I nTreg	MYO9A	0.072	0.49	0.9
Poor	Fr. I nTreg	MYO9B	-0.071	0.47	0.89
Poor	Fr. I nTreg	MYOM1	0.21	0.58	0.93
Poor	Fr. I nTreg	MYOM2	0.025	0.91	1
Poor	Fr. I nTreg	MYOT	-0.098	0.42	0.86
Poor	Fr. I nTreg	MYRF	0.075	0.87	1
Poor	Fr. I nTreg	MYSM1	0.14	0.23	0.74
Poor	Fr. I nTreg	MYZAP	0.36	0.1	0.59
Poor	Fr. I nTreg	MZF1	0.1	0.17	0.69
Poor	Fr. I nTreg	MZF1-AS1	-0.099	0.49	0.9
Poor	Fr. I nTreg	MZT1	-0.01	0.86	1
Poor	Fr. I nTreg	MZT2A	0.034	0.64	0.94
Poor	Fr. I nTreg	MZT2B	-0.1	0.3	0.8
Poor	Fr. I nTreg	N4BP1	0.1	0.015	0.34
Poor	Fr. I nTreg	N4BP2	0.028	0.69	0.96
Poor	Fr. I nTreg	N4BP2L1	0.053	0.29	0.79
Poor	Fr. I nTreg	N4BP2L2	-0.018	0.8	1
Poor	Fr. I nTreg	N4BP2L2-IT2	-0.073	0.77	0.98
Poor	Fr. I nTreg	N4BP3	0.21	0.19	0.7
Poor	Fr. I nTreg	N6AMT1	0.13	0.19	0.7
Poor	Fr. I nTreg	N6AMT2	-0.063	0.36	0.83
Poor	Fr. I nTreg	NAA10	-0.058	0.36	0.83
Poor	Fr. I nTreg	NAA15	-0.071	0.11	0.6
Poor	Fr. I nTreg	NAA16	0.075	0.4	0.85
Poor	Fr. I nTreg	NAA20	-0.042	0.6	0.93
Poor	Fr. I nTreg	NAA25	0.14	0.13	0.63
Poor	Fr. I nTreg	NAA30	0.054	0.034	0.43
Poor	Fr. I nTreg	NAA35	-0.028	0.6	0.93
Poor	Fr. I nTreg	NAA38	-0.093	0.23	0.74
Poor	Fr. I nTreg	NAA40	-0.02	0.78	0.98
Poor	Fr. I nTreg	NAA50	-0.021	0.8	0.99
Poor	Fr. I nTreg	NAA60	-0.026	0.62	0.94
Poor	Fr. I nTreg	NAAA	0.012	0.82	1
Poor	Fr. I nTreg	NAALADL1	-0.024	0.74	0.97
Poor	Fr. I nTreg	NAB1	-0.19	0.35	0.83
Poor	Fr. I nTreg	NAB2	-0.099	0.55	0.92
Poor	Fr. I nTreg	NABP1	0.0076	0.92	1
Poor	Fr. I nTreg	NABP2	-0.25	0.14	0.66
Poor	Fr. I nTreg	NACA	-0.092	0.075	0.54
Poor	Fr. I nTreg	NACC1	-0.12	0.53	0.91
Poor	Fr. I nTreg	NACC2	-0.016	0.95	1
Poor	Fr. I nTreg	NADK	-0.087	0.25	0.75
Poor	Fr. I nTreg	NADK2	-0.023	0.75	0.98
Poor	Fr. I nTreg	NADSYN1	-0.0092	0.87	1
Poor	Fr. I nTreg	NAE1	-0.013	0.59	0.93
Poor	Fr. I nTreg	NAF1	0.064	0.64	0.94
Poor	Fr. I nTreg	NAGA	-0.079	1	1
Poor	Fr. I nTreg	NAGK	-0.018	0.54	0.91
Poor	Fr. I nTreg	NAGLU	-0.026	0.73	0.97
Poor	Fr. I nTreg	NAGPA	0.066	1	1
Poor	Fr. I nTreg	NAGPA-AS1	0.11	0.64	0.94
Poor	Fr. I nTreg	NAGS	-0.05	0.68	0.96
Poor	Fr. I nTreg	NAIF1	-0.26	0.0065	0.25
Poor	Fr. I nTreg	NAIP	0.058	0.69	0.96
Poor	Fr. I nTreg	NAMPT	0.018	0.81	1
Poor	Fr. I nTreg	NANOS1	-0.052	0.71	0.97
Poor	Fr. I nTreg	NANP	0.19	0.44	0.87
Poor	Fr. I nTreg	NANS	0.06	1	1
Poor	Fr. I nTreg	NAP1L1	-0.086	0.06	0.51
Poor	Fr. I nTreg	NAP1L2	-0.22	0.28	0.78
Poor	Fr. I nTreg	NAP1L3	0.24	0.14	0.66
Poor	Fr. I nTreg	NAP1L4	0.039	0.2	0.71
Poor	Fr. I nTreg	NAP1L5	-0.17	0.38	0.84
Poor	Fr. I nTreg	NAPA	0.023	0.6	0.93
Poor	Fr. I nTreg	NAPA-AS1	-0.11	0.46	0.89
Poor	Fr. I nTreg	NAPB	0.12	0.26	0.76
Poor	Fr. I nTreg	NAPEPLD	-0.036	0.62	0.94
Poor	Fr. I nTreg	NAPG	0.13	1	1
Poor	Fr. I nTreg	NAPRT	0.089	0.4	0.85
Poor	Fr. I nTreg	NAPSA	-0.3	0.17	0.69
Poor	Fr. I nTreg	NAPSB	-0.6	0.031	0.42
Poor	Fr. I nTreg	NARF	-0.08	0.037	0.44
Poor	Fr. I nTreg	NARFL	0.15	0.049	0.47
Poor	Fr. I nTreg	NARS	0.035	0.34	0.82
Poor	Fr. I nTreg	NARS2	0.022	0.74	0.97
Poor	Fr. I nTreg	NASP	-0.054	0.2	0.71
Poor	Fr. I nTreg	NAT1	-0.019	0.83	1
Poor	Fr. I nTreg	NAT10	0.095	0.077	0.55
Poor	Fr. I nTreg	NAT14	-0.085	0.55	0.92
Poor	Fr. I nTreg	NAT6	-0.086	0.3	0.8
Poor	Fr. I nTreg	NAT9	0.073	0.17	0.68
Poor	Fr. I nTreg	NATD1	-0.021	0.89	1
Poor	Fr. I nTreg	NAV1	-0.22	0.42	0.87
Poor	Fr. I nTreg	NAV2	0.63	0.036	0.43
Poor	Fr. I nTreg	NBAS	0.11	0.27	0.77
Poor	Fr. I nTreg	NBEA	0.18	0.51	0.9
Poor	Fr. I nTreg	NBEAL1	0.099	0.44	0.87
Poor	Fr. I nTreg	NBEAL2	-0.22	0.13	0.64
Poor	Fr. I nTreg	NBN	0.0024	0.93	1
Poor	Fr. I nTreg	NBPF1	0.16	0.26	0.76
Poor	Fr. I nTreg	NBPF10	0.11	0.41	0.86
Poor	Fr. I nTreg	NBPF11	-0.0034	0.96	1
Poor	Fr. I nTreg	NBPF12	0.035	0.75	0.97
Poor	Fr. I nTreg	NBPF14	0.1	0.32	0.81
Poor	Fr. I nTreg	NBPF15	0.085	0.29	0.79
Poor	Fr. I nTreg	NBPF20	-0.052	0.64	0.94
Poor	Fr. I nTreg	NBPF3	0.13	0.12	0.63
Poor	Fr. I nTreg	NBPF8	0.023	0.8	0.99
Poor	Fr. I nTreg	NBPF9	0.079	0.35	0.83
Poor	Fr. I nTreg	NBR1	0.022	0.6	0.93
Poor	Fr. I nTreg	NBR2	-0.013	0.9	1
Poor	Fr. I nTreg	NCALD	0.23	0.25	0.75
Poor	Fr. I nTreg	NCAPD2	-0.0032	0.96	1
Poor	Fr. I nTreg	NCAPD3	0.06	0.3	0.79
Poor	Fr. I nTreg	NCAPG	0.13	0.81	1
Poor	Fr. I nTreg	NCAPG2	-0.2	0.3	0.8
Poor	Fr. I nTreg	NCAPH	-0.47	0.57	0.92
Poor	Fr. I nTreg	NCAPH2	0.058	0.4	0.85
Poor	Fr. I nTreg	NCBP1	0.017	0.69	0.96
Poor	Fr. I nTreg	NCBP2	0.057	0.12	0.63
Poor	Fr. I nTreg	NCBP2-AS2	0.021	0.72	0.97
Poor	Fr. I nTreg	NCDN	-0.098	1	1
Poor	Fr. I nTreg	NCEH1	0.25	0.055	0.49
Poor	Fr. I nTreg	NCF1	-0.19	0.15	0.67
Poor	Fr. I nTreg	NCF1B	-0.036	0.7	0.96
Poor	Fr. I nTreg	NCF1C	-0.42	0.0011	0.13
Poor	Fr. I nTreg	NCF2	-1	1	1
Poor	Fr. I nTreg	NCF4	-0.16	0.27	0.77
Poor	Fr. I nTreg	NCK1	-0.085	0.21	0.72
Poor	Fr. I nTreg	NCK1-AS1	-0.069	0.39	0.85
Poor	Fr. I nTreg	NCK2	0.036	0.56	0.92
Poor	Fr. I nTreg	NCKAP1	-0.064	1	1
Poor	Fr. I nTreg	NCKAP1L	-0.008	0.89	1
Poor	Fr. I nTreg	NCKAP5L	-0.29	0.0018	0.16
Poor	Fr. I nTreg	NCKIPSD	0.083	0.35	0.83
Poor	Fr. I nTreg	NCL	0.027	0.42	0.86
Poor	Fr. I nTreg	NCLN	0.045	1	1
Poor	Fr. I nTreg	NCOA1	-0.029	0.48	0.9
Poor	Fr. I nTreg	NCOA2	0.0069	0.94	1
Poor	Fr. I nTreg	NCOA3	0.085	0.16	0.68
Poor	Fr. I nTreg	NCOA4	-0.027	0.62	0.94
Poor	Fr. I nTreg	NCOA5	0.038	0.42	0.86
Poor	Fr. I nTreg	NCOA6	0.017	0.88	1
Poor	Fr. I nTreg	NCOA7	-0.0088	0.92	1
Poor	Fr. I nTreg	NCOR1	0.012	0.83	1
Poor	Fr. I nTreg	NCOR2	-0.068	0.37	0.84
Poor	Fr. I nTreg	NCR1	0.022	0.9	1
Poor	Fr. I nTreg	NCR3	-0.12	0.39	0.85
Poor	Fr. I nTreg	NCR3LG1	0.51	0.37	0.84
Poor	Fr. I nTreg	NCSTN	0.019	0.6	0.93
Poor	Fr. I nTreg	NDC1	0.057	0.38	0.84
Poor	Fr. I nTreg	NDC80	-0.08	0.51	0.91
Poor	Fr. I nTreg	NDE1	0.021	0.76	0.98
Poor	Fr. I nTreg	NDEL1	0.014	0.55	0.92
Poor	Fr. I nTreg	NDFIP1	-0.0098	0.89	1
Poor	Fr. I nTreg	NDFIP2	-0.086	0.71	0.96
Poor	Fr. I nTreg	NDNF	NA	NA	NA
Poor	Fr. I nTreg	NDNL2	-0.049	0.41	0.86
Poor	Fr. I nTreg	NDOR1	0.043	0.58	0.93
Poor	Fr. I nTreg	NDRG1	-0.075	0.27	0.77
Poor	Fr. I nTreg	NDRG2	-0.029	0.62	0.94
Poor	Fr. I nTreg	NDRG3	-0.071	0.022	0.38
Poor	Fr. I nTreg	NDST2	0.053	0.28	0.78
Poor	Fr. I nTreg	NDUFA1	-0.089	0.15	0.66
Poor	Fr. I nTreg	NDUFA10	0.014	0.55	0.92
Poor	Fr. I nTreg	NDUFA11	0.051	0.35	0.83
Poor	Fr. I nTreg	NDUFA12	0.0053	0.93	1
Poor	Fr. I nTreg	NDUFA13	-0.059	0.35	0.83
Poor	Fr. I nTreg	NDUFA2	-0.059	0.42	0.86
Poor	Fr. I nTreg	NDUFA3	-0.052	0.52	0.91
Poor	Fr. I nTreg	NDUFA4	-0.056	0.41	0.86
Poor	Fr. I nTreg	NDUFA4L2	0.19	0.34	0.82
Poor	Fr. I nTreg	NDUFA5	-0.017	0.78	0.99
Poor	Fr. I nTreg	NDUFA6	-0.082	0.2	0.71
Poor	Fr. I nTreg	NDUFA6-AS1	0.086	0.63	0.94
Poor	Fr. I nTreg	NDUFA7	0.0049	0.93	1
Poor	Fr. I nTreg	NDUFA8	-0.046	0.49	0.9
Poor	Fr. I nTreg	NDUFA9	0.073	0.0027	0.19
Poor	Fr. I nTreg	NDUFAB1	-0.026	0.67	0.95
Poor	Fr. I nTreg	NDUFAF1	-0.037	0.51	0.91
Poor	Fr. I nTreg	NDUFAF2	0.028	0.6	0.93
Poor	Fr. I nTreg	NDUFAF3	0.016	0.81	1
Poor	Fr. I nTreg	NDUFAF4	-0.0085	0.85	1
Poor	Fr. I nTreg	NDUFAF4P1	0.15	0.58	0.93
Poor	Fr. I nTreg	NDUFAF5	0.15	0.16	0.68
Poor	Fr. I nTreg	NDUFAF6	0.028	0.76	0.98
Poor	Fr. I nTreg	NDUFAF7	0.055	1	1
Poor	Fr. I nTreg	NDUFB1	-0.17	0.12	0.63
Poor	Fr. I nTreg	NDUFB10	-0.027	0.75	0.98
Poor	Fr. I nTreg	NDUFB11	-0.097	0.13	0.64
Poor	Fr. I nTreg	NDUFB2	-0.082	0.29	0.79
Poor	Fr. I nTreg	NDUFB2-AS1	-0.086	0.65	0.95
Poor	Fr. I nTreg	NDUFB3	-0.063	0.48	0.89
Poor	Fr. I nTreg	NDUFB4	-0.086	0.2	0.71
Poor	Fr. I nTreg	NDUFB5	-0.16	0.025	0.39
Poor	Fr. I nTreg	NDUFB6	-0.11	0.043	0.46
Poor	Fr. I nTreg	NDUFB7	-0.035	0.55	0.92
Poor	Fr. I nTreg	NDUFB8	0.0032	0.95	1
Poor	Fr. I nTreg	NDUFB9	-0.037	0.55	0.92
Poor	Fr. I nTreg	NDUFC1	0.012	0.84	1
Poor	Fr. I nTreg	NDUFC2	-0.0018	0.97	1
Poor	Fr. I nTreg	NDUFS1	-0.051	0.4	0.85
Poor	Fr. I nTreg	NDUFS2	-0.022	0.44	0.87
Poor	Fr. I nTreg	NDUFS3	-0.00096	0.99	1
Poor	Fr. I nTreg	NDUFS4	-0.089	0.33	0.82
Poor	Fr. I nTreg	NDUFS5	-0.039	0.46	0.89
Poor	Fr. I nTreg	NDUFS6	-0.016	0.78	0.99
Poor	Fr. I nTreg	NDUFS7	-0.0089	0.89	1
Poor	Fr. I nTreg	NDUFS8	0.028	1	1
Poor	Fr. I nTreg	NDUFV1	-0.03	0.52	0.91
Poor	Fr. I nTreg	NDUFV2	-0.086	0.22	0.73
Poor	Fr. I nTreg	NDUFV2-AS1	-0.11	0.18	0.7
Poor	Fr. I nTreg	NDUFV3	-0.041	0.38	0.85
Poor	Fr. I nTreg	NEAT1	-0.24	0.12	0.61
Poor	Fr. I nTreg	NEB	-0.37	0.054	0.48
Poor	Fr. I nTreg	NEBL	0.31	0.11	0.6
Poor	Fr. I nTreg	NECAB3	-0.2	0.05	0.47
Poor	Fr. I nTreg	NECAP1	0.096	0.085	0.57
Poor	Fr. I nTreg	NECAP2	0.03	0.48	0.9
Poor	Fr. I nTreg	NEDD1	0.14	0.091	0.58
Poor	Fr. I nTreg	NEDD4	0.031	0.88	1
Poor	Fr. I nTreg	NEDD4L	0.33	0.7	0.96
Poor	Fr. I nTreg	NEDD8	-0.04	0.57	0.93
Poor	Fr. I nTreg	NEDD9	-0.025	0.8	0.99
Poor	Fr. I nTreg	NEFH	0.2	0.67	0.95
Poor	Fr. I nTreg	NEFL	0.32	0.37	0.84
Poor	Fr. I nTreg	NEFM	-0.18	0.41	0.86
Poor	Fr. I nTreg	NEIL1	-0.09	0.28	0.78
Poor	Fr. I nTreg	NEIL2	0.019	0.78	0.99
Poor	Fr. I nTreg	NEIL3	-0.84	0.43	0.87
Poor	Fr. I nTreg	NEK1	-0.12	0.11	0.61
Poor	Fr. I nTreg	NEK11	0.17	0.1	0.6
Poor	Fr. I nTreg	NEK2	0.71	0.44	0.87
Poor	Fr. I nTreg	NEK3	0.023	0.85	1
Poor	Fr. I nTreg	NEK4	0.0011	0.99	1
Poor	Fr. I nTreg	NEK6	-0.1	0.66	0.95
Poor	Fr. I nTreg	NEK7	0.055	0.55	0.92
Poor	Fr. I nTreg	NEK8	-0.014	0.93	1
Poor	Fr. I nTreg	NEK9	0.037	0.52	0.91
Poor	Fr. I nTreg	NELFA	0.045	0.33	0.81
Poor	Fr. I nTreg	NELFB	-0.14	0.0068	0.26
Poor	Fr. I nTreg	NELFCD	0.0037	1	1
Poor	Fr. I nTreg	NELFE	-0.059	0.18	0.7
Poor	Fr. I nTreg	NELL2	0.37	0.056	0.49
Poor	Fr. I nTreg	NEMF	-0.082	0.17	0.69
Poor	Fr. I nTreg	NEMP1	-0.0061	0.96	1
Poor	Fr. I nTreg	NEMP2	0.092	0.23	0.74
Poor	Fr. I nTreg	NENF	0.055	0.54	0.91
Poor	Fr. I nTreg	NEO1	0.46	0.078	0.56
Poor	Fr. I nTreg	NET1	0.15	0.25	0.76
Poor	Fr. I nTreg	NETO2	-0.71	0.12	0.62
Poor	Fr. I nTreg	NEU1	-0.045	0.52	0.91
Poor	Fr. I nTreg	NEU3	-0.055	0.65	0.95
Poor	Fr. I nTreg	NEURL1	-0.065	0.61	0.93
Poor	Fr. I nTreg	NEURL2	0.27	0.03	0.42
Poor	Fr. I nTreg	NEURL4	0.037	0.75	0.98
Poor	Fr. I nTreg	NEXN	0.6	0.048	0.47
Poor	Fr. I nTreg	NF1	-0.0013	0.99	1
Poor	Fr. I nTreg	NF2	0.015	0.85	1
Poor	Fr. I nTreg	NFAT5	-0.14	0.22	0.72
Poor	Fr. I nTreg	NFATC1	-0.016	0.82	1
Poor	Fr. I nTreg	NFATC2	0.13	0.098	0.59
Poor	Fr. I nTreg	NFATC2IP	-0.04	0.3	0.8
Poor	Fr. I nTreg	NFATC3	-0.021	0.73	0.97
Poor	Fr. I nTreg	NFE2L1	-0.064	0.51	0.91
Poor	Fr. I nTreg	NFE2L2	0.04	0.25	0.76
Poor	Fr. I nTreg	NFE2L3	-0.06	0.55	0.92
Poor	Fr. I nTreg	NFIA	-0.0088	0.95	1
Poor	Fr. I nTreg	NFIC	0.0094	0.93	1
Poor	Fr. I nTreg	NFIL3	-0.3	0.0075	0.26
Poor	Fr. I nTreg	NFIX	0.28	0.32	0.81
Poor	Fr. I nTreg	NFKB1	0.17	0.022	0.38
Poor	Fr. I nTreg	NFKB2	0.083	0.2	0.71
Poor	Fr. I nTreg	NFKBIA	-0.052	0.71	0.97
Poor	Fr. I nTreg	NFKBIB	-0.068	0.54	0.91
Poor	Fr. I nTreg	NFKBID	-0.13	0.2	0.71
Poor	Fr. I nTreg	NFKBIE	0.055	0.59	0.93
Poor	Fr. I nTreg	NFKBIL1	-0.023	0.75	0.97
Poor	Fr. I nTreg	NFKBIZ	0.14	0.36	0.84
Poor	Fr. I nTreg	NFRKB	0.082	0.13	0.64
Poor	Fr. I nTreg	NFS1	-0.13	0.24	0.75
Poor	Fr. I nTreg	NFU1	-0.031	0.65	0.95
Poor	Fr. I nTreg	NFX1	0.089	0.16	0.68
Poor	Fr. I nTreg	NFXL1	0.15	0.11	0.61
Poor	Fr. I nTreg	NFYA	0.031	0.49	0.9
Poor	Fr. I nTreg	NFYB	0.0042	0.95	1
Poor	Fr. I nTreg	NFYC	0.021	0.59	0.93
Poor	Fr. I nTreg	NFYC-AS1	0.2	0.27	0.77
Poor	Fr. I nTreg	NGDN	0.0022	0.96	1
Poor	Fr. I nTreg	NGFRAP1	0.069	0.37	0.84
Poor	Fr. I nTreg	NGLY1	-0.0025	0.91	1
Poor	Fr. I nTreg	NGRN	-0.026	0.49	0.9
Poor	Fr. I nTreg	NHEJ1	-0.041	0.7	0.96
Poor	Fr. I nTreg	NHLRC1	0.65	1	1
Poor	Fr. I nTreg	NHLRC2	0.035	0.45	0.88
Poor	Fr. I nTreg	NHLRC3	-0.011	0.88	1
Poor	Fr. I nTreg	NHLRC4	-0.043	0.76	0.98
Poor	Fr. I nTreg	NHP2	-0.012	0.81	1
Poor	Fr. I nTreg	NHSL2	-0.21	0.69	0.96
Poor	Fr. I nTreg	NICN1	0.013	0.93	1
Poor	Fr. I nTreg	NID2	0.21	0.16	0.68
Poor	Fr. I nTreg	NIF3L1	0.11	0.042	0.46
Poor	Fr. I nTreg	NIFK	-0.054	0.36	0.84
Poor	Fr. I nTreg	NIFK-AS1	0.091	0.38	0.84
Poor	Fr. I nTreg	NIN	0.19	0.021	0.37
Poor	Fr. I nTreg	NINJ1	0.0054	0.96	1
Poor	Fr. I nTreg	NINJ2	-0.23	0.081	0.56
Poor	Fr. I nTreg	NINL	0.16	0.52	0.91
Poor	Fr. I nTreg	NIP7	-0.031	0.4	0.85
Poor	Fr. I nTreg	NIPA1	-0.13	0.18	0.7
Poor	Fr. I nTreg	NIPA2	-0.097	0.097	0.59
Poor	Fr. I nTreg	NIPAL2	0.29	0.3	0.8
Poor	Fr. I nTreg	NIPAL3	0.13	0.049	0.47
Poor	Fr. I nTreg	NIPBL	-0.06	0.35	0.83
Poor	Fr. I nTreg	NIPBL-AS1	-0.007	0.96	1
Poor	Fr. I nTreg	NIPSNAP1	-0.0081	0.88	1
Poor	Fr. I nTreg	NIPSNAP3A	-0.018	0.79	0.99
Poor	Fr. I nTreg	NIPSNAP3B	-0.18	1	1
Poor	Fr. I nTreg	NISCH	0.11	0.19	0.7
Poor	Fr. I nTreg	NIT1	-0.12	0.073	0.54
Poor	Fr. I nTreg	NIT2	0.0073	0.89	1
Poor	Fr. I nTreg	NKAP	-0.062	1	1
Poor	Fr. I nTreg	NKAPP1	-0.06	0.59	0.93
Poor	Fr. I nTreg	NKD1	-0.053	0.75	0.97
Poor	Fr. I nTreg	NKG7	-1.4	0.049	0.47
Poor	Fr. I nTreg	NKILA	0.17	0.37	0.84
Poor	Fr. I nTreg	NKIRAS1	0.11	0.78	0.99
Poor	Fr. I nTreg	NKIRAS2	0.024	0.49	0.9
Poor	Fr. I nTreg	NKPD1	-0.058	0.74	0.97
Poor	Fr. I nTreg	NKRF	0.08	0.35	0.83
Poor	Fr. I nTreg	NKTR	0.032	0.72	0.97
Poor	Fr. I nTreg	NKX3-1	-0.15	0.71	0.96
Poor	Fr. I nTreg	NLE1	0.12	0.38	0.84
Poor	Fr. I nTreg	NLGN3	0.33	0.17	0.69
Poor	Fr. I nTreg	NLK	-0.15	0.39	0.85
Poor	Fr. I nTreg	NLN	-0.12	1	1
Poor	Fr. I nTreg	NLRC3	0.061	0.46	0.88
Poor	Fr. I nTreg	NLRC4	-0.084	0.75	0.98
Poor	Fr. I nTreg	NLRC5	0.076	0.43	0.87
Poor	Fr. I nTreg	NLRP1	0.063	0.56	0.92
Poor	Fr. I nTreg	NLRP2	-0.31	0.012	0.32
Poor	Fr. I nTreg	NLRP3	0.41	0.034	0.43
Poor	Fr. I nTreg	NLRP6	0.26	1	1
Poor	Fr. I nTreg	NLRX1	-0.14	0.39	0.85
Poor	Fr. I nTreg	NMB	-0.24	0.015	0.34
Poor	Fr. I nTreg	NMD3	0.047	0.28	0.78
Poor	Fr. I nTreg	NME1	0.014	0.93	1
Poor	Fr. I nTreg	NME3	-0.048	0.3	0.8
Poor	Fr. I nTreg	NME4	0.14	0.11	0.61
Poor	Fr. I nTreg	NME6	0.039	0.2	0.71
Poor	Fr. I nTreg	NME7	-0.16	0.0029	0.2
Poor	Fr. I nTreg	NME9	0.53	0.058	0.5
Poor	Fr. I nTreg	NMI	0.059	0.54	0.91
Poor	Fr. I nTreg	NMNAT1	0.035	0.7	0.96
Poor	Fr. I nTreg	NMNAT3	0.052	0.62	0.94
Poor	Fr. I nTreg	NMRAL1	0.041	0.27	0.77
Poor	Fr. I nTreg	NMRK1	0.086	0.012	0.32
Poor	Fr. I nTreg	NMT1	0.041	0.35	0.83
Poor	Fr. I nTreg	NMT2	0.064	0.29	0.79
Poor	Fr. I nTreg	NNT	-0.037	0.49	0.9
Poor	Fr. I nTreg	NNT-AS1	-0.0017	0.98	1
Poor	Fr. I nTreg	NOA1	0.053	0.089	0.57
Poor	Fr. I nTreg	NOB1	0.036	0.62	0.94
Poor	Fr. I nTreg	NOC2L	-0.056	0.22	0.73
Poor	Fr. I nTreg	NOC3L	0.094	0.27	0.77
Poor	Fr. I nTreg	NOC4L	-0.06	0.51	0.91
Poor	Fr. I nTreg	NOCT	-0.31	0.027	0.4
Poor	Fr. I nTreg	NOD1	0.091	0.29	0.79
Poor	Fr. I nTreg	NOD2	-0.29	1	1
Poor	Fr. I nTreg	NODAL	0.17	0.66	0.95
Poor	Fr. I nTreg	NOG	-0.25	0.13	0.63
Poor	Fr. I nTreg	NOL10	-0.019	0.6	0.93
Poor	Fr. I nTreg	NOL11	0.046	0.21	0.72
Poor	Fr. I nTreg	NOL12	0.012	0.77	0.98
Poor	Fr. I nTreg	NOL4L	0.011	0.91	1
Poor	Fr. I nTreg	NOL6	0.24	0.019	0.37
Poor	Fr. I nTreg	NOL7	0.026	0.62	0.94
Poor	Fr. I nTreg	NOL8	0.037	0.29	0.79
Poor	Fr. I nTreg	NOL9	-0.089	0.43	0.87
Poor	Fr. I nTreg	NOLC1	0.081	0.11	0.61
Poor	Fr. I nTreg	NOM1	0.12	0.27	0.77
Poor	Fr. I nTreg	NOMO1	0.073	0.28	0.78
Poor	Fr. I nTreg	NOMO2	0.028	0.72	0.97
Poor	Fr. I nTreg	NONO	0.028	0.21	0.72
Poor	Fr. I nTreg	NOP10	-0.062	0.42	0.86
Poor	Fr. I nTreg	NOP14	-0.11	1	1
Poor	Fr. I nTreg	NOP14-AS1	0.11	0.27	0.78
Poor	Fr. I nTreg	NOP16	0.12	0.023	0.39
Poor	Fr. I nTreg	NOP2	0.052	0.4	0.85
Poor	Fr. I nTreg	NOP56	0.051	0.0034	0.21
Poor	Fr. I nTreg	NOP58	0.0081	0.8	0.99
Poor	Fr. I nTreg	NOP9	0.14	1	1
Poor	Fr. I nTreg	NOS2	-0.23	0.79	0.99
Poor	Fr. I nTreg	NOS3	-0.19	0.011	0.3
Poor	Fr. I nTreg	NOSIP	0.016	0.82	1
Poor	Fr. I nTreg	NOTCH1	-0.058	0.63	0.94
Poor	Fr. I nTreg	NOTCH2	0.039	0.71	0.96
Poor	Fr. I nTreg	NOTCH2NL	0.048	0.57	0.93
Poor	Fr. I nTreg	NOX1	-0.14	0.48	0.89
Poor	Fr. I nTreg	NOXA1	-0.14	0.13	0.64
Poor	Fr. I nTreg	NPAS2	0.49	0.15	0.67
Poor	Fr. I nTreg	NPAT	0.071	0.12	0.62
Poor	Fr. I nTreg	NPC1	0.029	0.84	1
Poor	Fr. I nTreg	NPC2	0.022	0.66	0.95
Poor	Fr. I nTreg	NPDC1	-0.069	0.68	0.96
Poor	Fr. I nTreg	NPEPL1	-0.1	0.62	0.94
Poor	Fr. I nTreg	NPEPPS	-0.03	0.43	0.87
Poor	Fr. I nTreg	NPFF	0.066	0.83	1
Poor	Fr. I nTreg	NPHP1	0.22	0.7	0.96
Poor	Fr. I nTreg	NPHP3	-0.16	0.23	0.74
Poor	Fr. I nTreg	NPHP3-ACAD11	0.2	0.23	0.74
Poor	Fr. I nTreg	NPHP4	0.2	1	1
Poor	Fr. I nTreg	NPIPA1	0.083	0.47	0.89
Poor	Fr. I nTreg	NPIPA5	0.51	0.09	0.58
Poor	Fr. I nTreg	NPIPB11	0.2	0.24	0.75
Poor	Fr. I nTreg	NPIPB15	-0.021	0.87	1
Poor	Fr. I nTreg	NPIPB3	0.03	0.82	1
Poor	Fr. I nTreg	NPIPB4	0.066	1	1
Poor	Fr. I nTreg	NPIPB5	-0.1	0.6	0.93
Poor	Fr. I nTreg	NPL	-0.15	1	1
Poor	Fr. I nTreg	NPLOC4	0.053	0.3	0.8
Poor	Fr. I nTreg	NPM1	-0.05	0.29	0.79
Poor	Fr. I nTreg	NPM3	0.12	0.48	0.89
Poor	Fr. I nTreg	NPR2	-0.28	1	1
Poor	Fr. I nTreg	NPRL2	-0.15	0.031	0.42
Poor	Fr. I nTreg	NPRL3	-0.0053	0.9	1
Poor	Fr. I nTreg	NPTN	-0.17	0.022	0.38
Poor	Fr. I nTreg	NPTN-IT1	-0.3	0.16	0.68
Poor	Fr. I nTreg	NPTX1	-0.65	0.093	0.58
Poor	Fr. I nTreg	NPTXR	-0.17	0.16	0.68
Poor	Fr. I nTreg	NQO1	-0.043	0.66	0.95
Poor	Fr. I nTreg	NQO2	-0.05	0.53	0.91
Poor	Fr. I nTreg	NR1D1	-0.12	0.32	0.81
Poor	Fr. I nTreg	NR1D2	-0.03	0.53	0.91
Poor	Fr. I nTreg	NR1H2	0.033	0.44	0.87
Poor	Fr. I nTreg	NR1H3	0.21	0.052	0.48
Poor	Fr. I nTreg	NR1I2	-0.15	0.65	0.95
Poor	Fr. I nTreg	NR2C1	0.023	0.73	0.97
Poor	Fr. I nTreg	NR2C2	0.026	0.71	0.97
Poor	Fr. I nTreg	NR2C2AP	0.072	0.27	0.77
Poor	Fr. I nTreg	NR2F6	-0.15	0.33	0.82
Poor	Fr. I nTreg	NR3C1	-0.082	0.066	0.52
Poor	Fr. I nTreg	NR3C2	-0.042	0.32	0.81
Poor	Fr. I nTreg	NR4A1	-0.045	0.82	1
Poor	Fr. I nTreg	NR4A2	-0.68	0.081	0.56
Poor	Fr. I nTreg	NRARP	0.75	0.0051	0.24
Poor	Fr. I nTreg	NRAS	0.084	0.24	0.74
Poor	Fr. I nTreg	NRAV	-0.16	0.69	0.96
Poor	Fr. I nTreg	NRBF2	0.17	1	1
Poor	Fr. I nTreg	NRBP1	-0.035	0.44	0.87
Poor	Fr. I nTreg	NRBP2	-0.02	0.84	1
Poor	Fr. I nTreg	NRCAM	-0.077	0.95	1
Poor	Fr. I nTreg	NRD1	0.028	0.55	0.92
Poor	Fr. I nTreg	NRDE2	0.075	0.41	0.86
Poor	Fr. I nTreg	NREP	0.58	0.11	0.61
Poor	Fr. I nTreg	NRF1	-0.00043	1	1
Poor	Fr. I nTreg	NRIP1	0.053	0.56	0.92
Poor	Fr. I nTreg	NRIP2	0.11	0.53	0.91
Poor	Fr. I nTreg	NRIP3	-0.61	0.23	0.74
Poor	Fr. I nTreg	NRIR	0.84	0.028	0.41
Poor	Fr. I nTreg	NRL	0.046	0.65	0.95
Poor	Fr. I nTreg	NRM	-0.09	0.58	0.93
Poor	Fr. I nTreg	NRN1L	-0.058	0.69	0.96
Poor	Fr. I nTreg	NRP2	0.26	0.54	0.91
Poor	Fr. I nTreg	NRROS	-0.3	0.19	0.7
Poor	Fr. I nTreg	NRSN2	-0.8	1	1
Poor	Fr. I nTreg	NSA2	-0.054	0.56	0.92
Poor	Fr. I nTreg	NSD1	-0.0084	0.93	1
Poor	Fr. I nTreg	NSDHL	0.039	0.49	0.9
Poor	Fr. I nTreg	NSF	0.07	0.31	0.81
Poor	Fr. I nTreg	NSFL1C	0.063	0.2	0.71
Poor	Fr. I nTreg	NSG1	0.4	0.22	0.73
Poor	Fr. I nTreg	NSL1	0.026	0.58	0.93
Poor	Fr. I nTreg	NSMAF	0.05	0.23	0.74
Poor	Fr. I nTreg	NSMCE1	-0.0025	0.97	1
Poor	Fr. I nTreg	NSMCE2	0.0072	0.92	1
Poor	Fr. I nTreg	NSMCE4A	0.018	0.67	0.95
Poor	Fr. I nTreg	NSMF	-0.034	0.49	0.9
Poor	Fr. I nTreg	NSRP1	-0.14	0.013	0.32
Poor	Fr. I nTreg	NSUN2	0.095	0.0099	0.29
Poor	Fr. I nTreg	NSUN3	0.013	0.87	1
Poor	Fr. I nTreg	NSUN4	0.15	0.027	0.4
Poor	Fr. I nTreg	NSUN5	-0.052	0.075	0.54
Poor	Fr. I nTreg	NSUN5P1	0.077	0.48	0.9
Poor	Fr. I nTreg	NSUN5P2	-0.052	0.63	0.94
Poor	Fr. I nTreg	NSUN6	0.039	0.66	0.95
Poor	Fr. I nTreg	NT5C	-0.094	0.19	0.7
Poor	Fr. I nTreg	NT5C2	-0.04	0.57	0.92
Poor	Fr. I nTreg	NT5C3A	-0.01	0.87	1
Poor	Fr. I nTreg	NT5C3B	-0.082	0.066	0.52
Poor	Fr. I nTreg	NT5DC1	-0.043	0.44	0.87
Poor	Fr. I nTreg	NT5DC3	-0.12	0.26	0.77
Poor	Fr. I nTreg	NT5E	0.079	0.71	0.97
Poor	Fr. I nTreg	NT5M	-0.22	0.41	0.86
Poor	Fr. I nTreg	NTAN1	-0.11	0.3	0.8
Poor	Fr. I nTreg	NTHL1	-0.1	0.11	0.61
Poor	Fr. I nTreg	NTMT1	-0.065	0.55	0.92
Poor	Fr. I nTreg	NTN4	-0.091	0.83	1
Poor	Fr. I nTreg	NTNG2	-0.62	0.053	0.48
Poor	Fr. I nTreg	NTPCR	-0.15	0.031	0.42
Poor	Fr. I nTreg	NTSR1	-1	0.092	0.58
Poor	Fr. I nTreg	NUAK2	-0.069	0.18	0.7
Poor	Fr. I nTreg	NUB1	0.18	0.0021	0.17
Poor	Fr. I nTreg	NUBP1	0.032	0.55	0.92
Poor	Fr. I nTreg	NUBP2	0.045	0.1	0.59
Poor	Fr. I nTreg	NUBPL	-0.0063	0.95	1
Poor	Fr. I nTreg	NUCB1	-0.056	0.26	0.76
Poor	Fr. I nTreg	NUCB2	-0.043	0.58	0.93
Poor	Fr. I nTreg	NUCKS1	-0.051	0.47	0.89
Poor	Fr. I nTreg	NUDC	0.11	0.057	0.49
Poor	Fr. I nTreg	NUDCD1	-0.051	1	1
Poor	Fr. I nTreg	NUDCD2	-0.025	0.64	0.94
Poor	Fr. I nTreg	NUDCD3	0.12	0.034	0.43
Poor	Fr. I nTreg	NUDT1	-0.094	0.35	0.82
Poor	Fr. I nTreg	NUDT11	-0.91	0.054	0.48
Poor	Fr. I nTreg	NUDT12	0.029	0.76	0.98
Poor	Fr. I nTreg	NUDT13	-0.06	0.52	0.91
Poor	Fr. I nTreg	NUDT14	0.0087	0.94	1
Poor	Fr. I nTreg	NUDT15	0.07	0.43	0.87
Poor	Fr. I nTreg	NUDT16	0.083	0.43	0.87
Poor	Fr. I nTreg	NUDT16L1	0.053	0.36	0.84
Poor	Fr. I nTreg	NUDT17	-0.18	1	1
Poor	Fr. I nTreg	NUDT18	0.18	0.05	0.47
Poor	Fr. I nTreg	NUDT19	-0.13	0.41	0.86
Poor	Fr. I nTreg	NUDT2	-0.19	0.1	0.6
Poor	Fr. I nTreg	NUDT21	0.024	0.65	0.95
Poor	Fr. I nTreg	NUDT22	-0.043	0.27	0.77
Poor	Fr. I nTreg	NUDT4	0.082	0.061	0.51
Poor	Fr. I nTreg	NUDT5	-0.032	0.53	0.91
Poor	Fr. I nTreg	NUDT7	-0.12	0.08	0.56
Poor	Fr. I nTreg	NUDT8	-0.24	0.21	0.72
Poor	Fr. I nTreg	NUDT9	0.063	0.46	0.89
Poor	Fr. I nTreg	NUF2	-0.11	0.39	0.85
Poor	Fr. I nTreg	NUFIP1	0.035	0.73	0.97
Poor	Fr. I nTreg	NUFIP2	-0.00029	1	1
Poor	Fr. I nTreg	NUMA1	0.17	0.23	0.74
Poor	Fr. I nTreg	NUMB	0.039	0.32	0.81
Poor	Fr. I nTreg	NUMBL	-0.24	0.15	0.67
Poor	Fr. I nTreg	NUP107	0.066	0.14	0.66
Poor	Fr. I nTreg	NUP133	0.056	0.3	0.79
Poor	Fr. I nTreg	NUP153	-0.048	0.46	0.88
Poor	Fr. I nTreg	NUP155	0.052	0.45	0.88
Poor	Fr. I nTreg	NUP160	0.052	0.25	0.75
Poor	Fr. I nTreg	NUP188	0.031	0.74	0.97
Poor	Fr. I nTreg	NUP205	0.12	0.18	0.69
Poor	Fr. I nTreg	NUP210	0.088	0.41	0.86
Poor	Fr. I nTreg	NUP210L	-0.14	0.4	0.85
Poor	Fr. I nTreg	NUP214	0.091	0.26	0.76
Poor	Fr. I nTreg	NUP35	0.084	0.18	0.7
Poor	Fr. I nTreg	NUP37	-0.03	1	1
Poor	Fr. I nTreg	NUP43	0.13	0.18	0.7
Poor	Fr. I nTreg	NUP50	0.028	0.63	0.94
Poor	Fr. I nTreg	NUP50-AS1	0.17	0.13	0.64
Poor	Fr. I nTreg	NUP54	0.014	0.77	0.98
Poor	Fr. I nTreg	NUP62	0.031	0.51	0.91
Poor	Fr. I nTreg	NUP62CL	0.058	0.7	0.96
Poor	Fr. I nTreg	NUP85	-0.16	0.068	0.53
Poor	Fr. I nTreg	NUP88	0.062	0.11	0.6
Poor	Fr. I nTreg	NUP93	0.0022	0.97	1
Poor	Fr. I nTreg	NUP98	0.11	0.24	0.75
Poor	Fr. I nTreg	NUPL1	0.15	0.033	0.42
Poor	Fr. I nTreg	NUPL2	-0.12	0.035	0.43
Poor	Fr. I nTreg	NUPR1L	0.49	0.097	0.59
Poor	Fr. I nTreg	NUS1	0.0028	0.97	1
Poor	Fr. I nTreg	NUSAP1	-0.49	0.24	0.74
Poor	Fr. I nTreg	NUTF2	-0.11	0.16	0.68
Poor	Fr. I nTreg	NUTM2A-AS1	0.0016	0.98	1
Poor	Fr. I nTreg	NUTM2B-AS1	-0.13	0.16	0.68
Poor	Fr. I nTreg	NUTM2G	0.081	0.77	0.98
Poor	Fr. I nTreg	NVL	-0.013	0.84	1
Poor	Fr. I nTreg	NXF1	-0.025	0.56	0.92
Poor	Fr. I nTreg	NXPE3	0.04	0.67	0.95
Poor	Fr. I nTreg	NXPH4	-0.44	0.18	0.7
Poor	Fr. I nTreg	NXT1	-0.033	0.51	0.9
Poor	Fr. I nTreg	NXT2	-0.0065	0.96	1
Poor	Fr. I nTreg	OAF	0.0031	0.98	1
Poor	Fr. I nTreg	OARD1	0.07	0.15	0.66
Poor	Fr. I nTreg	OAS1	0.5	0.032	0.42
Poor	Fr. I nTreg	OAS2	0.39	0.0084	0.27
Poor	Fr. I nTreg	OAS3	0.7	0.0074	0.26
Poor	Fr. I nTreg	OASL	0.39	0.11	0.61
Poor	Fr. I nTreg	OAT	-0.046	0.17	0.69
Poor	Fr. I nTreg	OAZ1	-0.041	0.47	0.89
Poor	Fr. I nTreg	OAZ2	0.037	0.51	0.91
Poor	Fr. I nTreg	OAZ3	0.33	0.018	0.36
Poor	Fr. I nTreg	OBFC1	0.031	0.38	0.84
Poor	Fr. I nTreg	OBSCN	0.066	0.56	0.92
Poor	Fr. I nTreg	OCEL1	0.087	0.12	0.62
Poor	Fr. I nTreg	OCIAD1	-0.0083	0.85	1
Poor	Fr. I nTreg	OCIAD2	-0.025	0.67	0.95
Poor	Fr. I nTreg	OCLM	-0.17	0.42	0.86
Poor	Fr. I nTreg	OCM	-0.00012	1	1
Poor	Fr. I nTreg	OCRL	0.37	0.21	0.72
Poor	Fr. I nTreg	ODC1	0.023	0.72	0.97
Poor	Fr. I nTreg	ODF2	-0.069	0.25	0.76
Poor	Fr. I nTreg	ODF2L	0.029	0.52	0.91
Poor	Fr. I nTreg	ODF3B	0.32	0.091	0.58
Poor	Fr. I nTreg	OFD1	0.011	0.87	1
Poor	Fr. I nTreg	OGDH	-0.085	0.36	0.83
Poor	Fr. I nTreg	OGFOD1	-0.0043	0.9	1
Poor	Fr. I nTreg	OGFOD2	0.045	0.52	0.91
Poor	Fr. I nTreg	OGFOD3	-0.0038	0.94	1
Poor	Fr. I nTreg	OGFR	0.025	0.55	0.92
Poor	Fr. I nTreg	OGFRL1	-0.083	0.59	0.93
Poor	Fr. I nTreg	OGFRP1	0.23	0.24	0.75
Poor	Fr. I nTreg	OGG1	-0.091	0.03	0.42
Poor	Fr. I nTreg	OGN	0.0065	0.98	1
Poor	Fr. I nTreg	OGT	0.058	0.47	0.89
Poor	Fr. I nTreg	OIP5	-0.21	1	1
Poor	Fr. I nTreg	OIP5-AS1	0.022	0.7	0.96
Poor	Fr. I nTreg	OLA1	-0.031	0.61	0.93
Poor	Fr. I nTreg	OLFM2	0.0097	1	1
Poor	Fr. I nTreg	OLFML1	0.31	0.24	0.74
Poor	Fr. I nTreg	OLMALINC	0.068	0.6	0.93
Poor	Fr. I nTreg	OMA1	0.054	0.33	0.81
Poor	Fr. I nTreg	OPA1	0.063	0.31	0.81
Poor	Fr. I nTreg	OPA3	0.15	0.12	0.62
Poor	Fr. I nTreg	OPLAH	0.26	0.71	0.96
Poor	Fr. I nTreg	OPN3	-0.089	0.23	0.74
Poor	Fr. I nTreg	OPRL1	-0.33	1	1
Poor	Fr. I nTreg	OPTN	0.031	0.52	0.91
Poor	Fr. I nTreg	OR10G2	NA	NA	NA
Poor	Fr. I nTreg	OR1F1	1.2	0.007	0.26
Poor	Fr. I nTreg	OR1F2P	0.25	0.61	0.94
Poor	Fr. I nTreg	OR52N4	0.61	0.057	0.5
Poor	Fr. I nTreg	ORAI1	-0.037	0.58	0.93
Poor	Fr. I nTreg	ORAI2	-0.087	0.29	0.78
Poor	Fr. I nTreg	ORAI3	-0.12	0.11	0.61
Poor	Fr. I nTreg	ORAOV1	-0.002	1	1
Poor	Fr. I nTreg	ORC1	-0.28	0.6	0.93
Poor	Fr. I nTreg	ORC2	0.11	0.33	0.81
Poor	Fr. I nTreg	ORC3	0.12	0.0067	0.25
Poor	Fr. I nTreg	ORC4	0.041	0.44	0.87
Poor	Fr. I nTreg	ORC5	-0.083	0.15	0.67
Poor	Fr. I nTreg	ORC6	0.2	1	1
Poor	Fr. I nTreg	ORMDL1	-0.011	0.75	0.98
Poor	Fr. I nTreg	ORMDL2	-0.12	0.36	0.83
Poor	Fr. I nTreg	ORMDL3	-0.0083	0.97	1
Poor	Fr. I nTreg	OS9	-0.071	0.001	0.12
Poor	Fr. I nTreg	OSBP	0.066	0.27	0.77
Poor	Fr. I nTreg	OSBP2	-0.028	0.77	0.98
Poor	Fr. I nTreg	OSBPL11	-0.042	0.54	0.91
Poor	Fr. I nTreg	OSBPL1A	0.37	0.2	0.71
Poor	Fr. I nTreg	OSBPL2	0.021	0.79	0.99
Poor	Fr. I nTreg	OSBPL3	-0.023	0.81	1
Poor	Fr. I nTreg	OSBPL5	-0.053	0.86	1
Poor	Fr. I nTreg	OSBPL7	-0.21	0.089	0.57
Poor	Fr. I nTreg	OSBPL8	-0.029	0.58	0.93
Poor	Fr. I nTreg	OSBPL9	-0.045	0.35	0.83
Poor	Fr. I nTreg	OSER1	0.038	0.5	0.9
Poor	Fr. I nTreg	OSER1-AS1	-0.014	0.83	1
Poor	Fr. I nTreg	OSGEP	-0.0099	1	1
Poor	Fr. I nTreg	OSGEPL1	-0.0083	0.84	1
Poor	Fr. I nTreg	OSGIN2	-0.063	0.38	0.84
Poor	Fr. I nTreg	OSM	0.23	0.19	0.7
Poor	Fr. I nTreg	OST4	-0.06	0.42	0.86
Poor	Fr. I nTreg	OSTC	-0.071	0.38	0.84
Poor	Fr. I nTreg	OSTF1	-0.072	0.28	0.78
Poor	Fr. I nTreg	OSTM1	0.064	0.37	0.84
Poor	Fr. I nTreg	OTOF	0.44	0.3	0.8
Poor	Fr. I nTreg	OTUB1	0.0025	0.94	1
Poor	Fr. I nTreg	OTUB2	-0.86	0.00039	0.1
Poor	Fr. I nTreg	OTUD1	0.076	0.28	0.78
Poor	Fr. I nTreg	OTUD3	0.052	0.83	1
Poor	Fr. I nTreg	OTUD4	0.022	0.76	0.98
Poor	Fr. I nTreg	OTUD5	0.0088	0.83	1
Poor	Fr. I nTreg	OTUD6B	0.066	0.39	0.85
Poor	Fr. I nTreg	OTUD6B-AS1	0.06	0.33	0.82
Poor	Fr. I nTreg	OTUD7A	0.0065	0.96	1
Poor	Fr. I nTreg	OTUD7B	-0.063	0.75	0.98
Poor	Fr. I nTreg	OTULIN	0.045	0.53	0.91
Poor	Fr. I nTreg	OVCA2	-0.23	0.24	0.75
Poor	Fr. I nTreg	OVGP1	-0.25	1	1
Poor	Fr. I nTreg	OXA1L	-0.034	0.41	0.86
Poor	Fr. I nTreg	OXCT1	-0.066	0.23	0.74
Poor	Fr. I nTreg	OXCT1-AS1	0.56	0.0072	0.26
Poor	Fr. I nTreg	OXLD1	0.061	0.21	0.72
Poor	Fr. I nTreg	OXNAD1	0.13	0.13	0.64
Poor	Fr. I nTreg	OXR1	0.041	0.52	0.91
Poor	Fr. I nTreg	OXSM	0.062	0.12	0.63
Poor	Fr. I nTreg	OXSR1	-0.031	0.6	0.93
Poor	Fr. I nTreg	OXT	-0.12	0.49	0.9
Poor	Fr. I nTreg	P2RX4	-0.045	0.49	0.9
Poor	Fr. I nTreg	P2RX5	-0.027	0.7	0.96
Poor	Fr. I nTreg	P2RX5-TAX1BP3	-0.16	0.5	0.9
Poor	Fr. I nTreg	P2RX7	0.32	0.00021	0.072
Poor	Fr. I nTreg	P2RY10	0.022	0.78	0.99
Poor	Fr. I nTreg	P2RY11	-0.056	0.69	0.96
Poor	Fr. I nTreg	P2RY14	-0.38	0.12	0.62
Poor	Fr. I nTreg	P3H1	-0.033	0.6	0.93
Poor	Fr. I nTreg	P3H3	-0.061	0.78	0.98
Poor	Fr. I nTreg	P3H4	-0.08	0.3	0.8
Poor	Fr. I nTreg	P4HA1	-0.039	0.61	0.93
Poor	Fr. I nTreg	P4HB	-0.0015	0.98	1
Poor	Fr. I nTreg	P4HTM	0.045	0.47	0.89
Poor	Fr. I nTreg	PA2G4	-0.016	0.71	0.96
Poor	Fr. I nTreg	PA2G4P4	0.12	0.29	0.78
Poor	Fr. I nTreg	PAAF1	0.12	0.098	0.59
Poor	Fr. I nTreg	PABPC1	-0.16	0.052	0.48
Poor	Fr. I nTreg	PABPC1L	-0.015	0.85	1
Poor	Fr. I nTreg	PABPC4	-0.089	0.27	0.77
Poor	Fr. I nTreg	PABPN1	-0.15	0.43	0.87
Poor	Fr. I nTreg	PACRG	0.17	0.64	0.94
Poor	Fr. I nTreg	PACRGL	-0.12	0.31	0.8
Poor	Fr. I nTreg	PACS1	-0.056	0.11	0.61
Poor	Fr. I nTreg	PACS2	0.12	0.081	0.56
Poor	Fr. I nTreg	PACSIN1	0.15	0.47	0.89
Poor	Fr. I nTreg	PACSIN2	-0.0036	0.9	1
Poor	Fr. I nTreg	PADI4	0.21	0.16	0.68
Poor	Fr. I nTreg	PAF1	-0.0078	0.88	1
Poor	Fr. I nTreg	PAFAH1B1	-0.041	0.58	0.93
Poor	Fr. I nTreg	PAFAH1B2	-0.077	0.072	0.54
Poor	Fr. I nTreg	PAFAH1B3	-0.011	0.92	1
Poor	Fr. I nTreg	PAFAH2	-0.078	0.31	0.81
Poor	Fr. I nTreg	PAG1	0.11	0.13	0.63
Poor	Fr. I nTreg	PAGR1	0.018	0.55	0.92
Poor	Fr. I nTreg	PAICS	0.084	0.38	0.84
Poor	Fr. I nTreg	PAIP1	-0.084	0.034	0.43
Poor	Fr. I nTreg	PAIP2	-0.013	0.82	1
Poor	Fr. I nTreg	PAIP2B	0.015	0.83	1
Poor	Fr. I nTreg	PAK1	-0.078	0.51	0.9
Poor	Fr. I nTreg	PAK1IP1	-0.07	0.4	0.85
Poor	Fr. I nTreg	PAK2	-0.12	0.014	0.34
Poor	Fr. I nTreg	PAK3	0.0067	0.99	1
Poor	Fr. I nTreg	PAK4	-0.073	0.53	0.91
Poor	Fr. I nTreg	PALB2	0.13	0.11	0.61
Poor	Fr. I nTreg	PALLD	-0.59	0.38	0.85
Poor	Fr. I nTreg	PAM	-0.11	0.34	0.82
Poor	Fr. I nTreg	PAN2	0.16	0.0085	0.27
Poor	Fr. I nTreg	PAN3	-0.13	0.0061	0.25
Poor	Fr. I nTreg	PAN3-AS1	0.63	0.00041	0.1
Poor	Fr. I nTreg	PANK1	0.48	0.19	0.7
Poor	Fr. I nTreg	PANK2	-0.067	0.086	0.57
Poor	Fr. I nTreg	PANK3	-0.12	0.36	0.84
Poor	Fr. I nTreg	PANK4	0.12	0.046	0.46
Poor	Fr. I nTreg	PANX1	0.079	0.58	0.93
Poor	Fr. I nTreg	PAOX	-0.15	0.3	0.8
Poor	Fr. I nTreg	PAPD4	0.039	0.19	0.7
Poor	Fr. I nTreg	PAPD5	-0.042	0.53	0.91
Poor	Fr. I nTreg	PAPD7	0.029	0.81	1
Poor	Fr. I nTreg	PAPLN	-0.012	0.92	1
Poor	Fr. I nTreg	PAPOLA	-0.049	0.067	0.52
Poor	Fr. I nTreg	PAPOLG	-0.033	0.64	0.94
Poor	Fr. I nTreg	PAPSS1	-0.039	0.61	0.93
Poor	Fr. I nTreg	PAPSS2	0.19	0.45	0.88
Poor	Fr. I nTreg	PAQR3	0.1	0.31	0.8
Poor	Fr. I nTreg	PAQR4	-0.67	0.34	0.82
Poor	Fr. I nTreg	PAQR6	-0.21	0.53	0.91
Poor	Fr. I nTreg	PAQR8	0.081	0.24	0.75
Poor	Fr. I nTreg	PARD3	-0.46	0.019	0.37
Poor	Fr. I nTreg	PARD6A	-0.13	0.22	0.72
Poor	Fr. I nTreg	PARD6B	-0.064	0.38	0.84
Poor	Fr. I nTreg	PARG	0.065	0.34	0.82
Poor	Fr. I nTreg	PARGP1	0.38	0.0023	0.18
Poor	Fr. I nTreg	PARK2	-0.11	0.37	0.84
Poor	Fr. I nTreg	PARK7	-0.045	0.41	0.86
Poor	Fr. I nTreg	PARL	-0.0015	0.97	1
Poor	Fr. I nTreg	PARN	0.012	0.76	0.98
Poor	Fr. I nTreg	PARP1	0.0054	0.9	1
Poor	Fr. I nTreg	PARP10	0.32	0.0072	0.26
Poor	Fr. I nTreg	PARP11	0.039	0.6	0.93
Poor	Fr. I nTreg	PARP12	0.27	0.026	0.4
Poor	Fr. I nTreg	PARP14	0.31	0.021	0.37
Poor	Fr. I nTreg	PARP15	-0.03	0.77	0.98
Poor	Fr. I nTreg	PARP16	-0.0031	0.95	1
Poor	Fr. I nTreg	PARP2	0.0044	0.94	1
Poor	Fr. I nTreg	PARP3	0.11	0.49	0.9
Poor	Fr. I nTreg	PARP4	0.13	0.032	0.42
Poor	Fr. I nTreg	PARP6	0.13	0.0065	0.25
Poor	Fr. I nTreg	PARP8	0.084	0.37	0.84
Poor	Fr. I nTreg	PARP9	0.37	0.05	0.47
Poor	Fr. I nTreg	PARPBP	-0.4	1	1
Poor	Fr. I nTreg	PARS2	0.17	0.1	0.6
Poor	Fr. I nTreg	PARTICL	-0.04	0.75	0.97
Poor	Fr. I nTreg	PARVA	-1.2	0.029	0.41
Poor	Fr. I nTreg	PARVB	-0.21	0.082	0.57
Poor	Fr. I nTreg	PARVG	-0.013	0.8	0.99
Poor	Fr. I nTreg	PASK	0.057	0.64	0.94
Poor	Fr. I nTreg	PATL1	-0.032	0.57	0.92
Poor	Fr. I nTreg	PATL2	-0.04	0.75	0.98
Poor	Fr. I nTreg	PATZ1	-0.026	0.65	0.94
Poor	Fr. I nTreg	PAWR	-0.39	0.027	0.4
Poor	Fr. I nTreg	PAX6	0.23	0.15	0.67
Poor	Fr. I nTreg	PAX8	-0.56	0.083	0.57
Poor	Fr. I nTreg	PAX8-AS1	-0.48	0.11	0.61
Poor	Fr. I nTreg	PAXBP1	0.097	0.37	0.84
Poor	Fr. I nTreg	PAXBP1-AS1	0.17	0.26	0.76
Poor	Fr. I nTreg	PAXIP1	0.2	1	1
Poor	Fr. I nTreg	PAXIP1-AS1	0.12	0.085	0.57
Poor	Fr. I nTreg	PAXIP1-AS2	0.1	0.1	0.59
Poor	Fr. I nTreg	PBDC1	0.0068	1	1
Poor	Fr. I nTreg	PBLD	0.13	0.48	0.89
Poor	Fr. I nTreg	PBRM1	-0.087	0.046	0.46
Poor	Fr. I nTreg	PBX2	-0.37	0.039	0.45
Poor	Fr. I nTreg	PBX3	0.062	0.21	0.72
Poor	Fr. I nTreg	PBX4	-0.033	0.75	0.98
Poor	Fr. I nTreg	PBXIP1	0.013	0.81	1
Poor	Fr. I nTreg	PC	0.17	0.042	0.46
Poor	Fr. I nTreg	PCAT1	-0.11	0.68	0.96
Poor	Fr. I nTreg	PCAT19	0.14	0.63	0.94
Poor	Fr. I nTreg	PCBD1	-0.069	0.52	0.91
Poor	Fr. I nTreg	PCBD2	-0.076	0.25	0.76
Poor	Fr. I nTreg	PCBP1	-0.22	0.0042	0.23
Poor	Fr. I nTreg	PCBP1-AS1	0.1	0.31	0.8
Poor	Fr. I nTreg	PCBP2	-0.082	0.056	0.49
Poor	Fr. I nTreg	PCBP3	0.24	0.33	0.81
Poor	Fr. I nTreg	PCBP4	-0.13	0.26	0.76
Poor	Fr. I nTreg	PCCA	-0.21	0.015	0.34
Poor	Fr. I nTreg	PCCB	-0.033	0.67	0.95
Poor	Fr. I nTreg	PCDH12	-0.058	0.67	0.95
Poor	Fr. I nTreg	PCDH18	NA	NA	NA
Poor	Fr. I nTreg	PCDH9	0.066	0.94	1
Poor	Fr. I nTreg	PCED1A	-0.065	0.11	0.61
Poor	Fr. I nTreg	PCED1B	0.075	0.16	0.68
Poor	Fr. I nTreg	PCED1B-AS1	0.082	0.049	0.47
Poor	Fr. I nTreg	PCF11	0.027	0.64	0.94
Poor	Fr. I nTreg	PCGF1	-0.042	0.61	0.94
Poor	Fr. I nTreg	PCGF3	0.094	0.4	0.85
Poor	Fr. I nTreg	PCGF5	0.14	0.043	0.46
Poor	Fr. I nTreg	PCGF6	-0.19	0.0042	0.23
Poor	Fr. I nTreg	PCID2	0.00014	1	1
Poor	Fr. I nTreg	PCIF1	0.031	0.29	0.79
Poor	Fr. I nTreg	PCK2	-0.025	0.71	0.97
Poor	Fr. I nTreg	PCM1	0.042	0.44	0.87
Poor	Fr. I nTreg	PCMT1	-0.015	0.8	1
Poor	Fr. I nTreg	PCMTD1	0.088	0.088	0.57
Poor	Fr. I nTreg	PCMTD2	0.029	0.36	0.84
Poor	Fr. I nTreg	PCNA	-0.17	0.094	0.58
Poor	Fr. I nTreg	PCNP	-0.043	0.41	0.86
Poor	Fr. I nTreg	PCNT	-0.085	0.51	0.91
Poor	Fr. I nTreg	PCNX	0.078	0.39	0.85
Poor	Fr. I nTreg	PCNXL2	0.035	0.85	1
Poor	Fr. I nTreg	PCNXL3	-0.025	0.81	1
Poor	Fr. I nTreg	PCNXL4	0.054	0.43	0.87
Poor	Fr. I nTreg	PCOLCE	-0.0053	0.98	1
Poor	Fr. I nTreg	PCP2	-0.17	0.41	0.86
Poor	Fr. I nTreg	PCSK1N	0.14	0.49	0.9
Poor	Fr. I nTreg	PCSK4	-0.078	0.64	0.94
Poor	Fr. I nTreg	PCSK5	0.093	0.41	0.86
Poor	Fr. I nTreg	PCSK7	0.061	0.19	0.7
Poor	Fr. I nTreg	PCTP	0.12	0.5	0.9
Poor	Fr. I nTreg	PCYOX1	-0.13	0.01	0.29
Poor	Fr. I nTreg	PCYOX1L	0.015	0.84	1
Poor	Fr. I nTreg	PCYT1A	0.053	0.43	0.87
Poor	Fr. I nTreg	PCYT2	-0.042	0.52	0.91
Poor	Fr. I nTreg	PDAP1	0.031	0.62	0.94
Poor	Fr. I nTreg	PDCD1	-0.37	0.11	0.61
Poor	Fr. I nTreg	PDCD10	-0.1	0.1	0.59
Poor	Fr. I nTreg	PDCD11	0.059	0.36	0.83
Poor	Fr. I nTreg	PDCD1LG2	-0.46	0.41	0.86
Poor	Fr. I nTreg	PDCD2	-0.015	0.7	0.96
Poor	Fr. I nTreg	PDCD2L	0.079	0.44	0.87
Poor	Fr. I nTreg	PDCD4	0.021	0.69	0.96
Poor	Fr. I nTreg	PDCD4-AS1	-0.036	0.66	0.95
Poor	Fr. I nTreg	PDCD5	-0.029	0.66	0.95
Poor	Fr. I nTreg	PDCD6	-0.0048	0.95	1
Poor	Fr. I nTreg	PDCD6IP	0.079	0.037	0.44
Poor	Fr. I nTreg	PDCD6IPP2	0.19	0.3	0.8
Poor	Fr. I nTreg	PDCD7	-0.032	0.32	0.81
Poor	Fr. I nTreg	PDCL	-0.047	0.49	0.9
Poor	Fr. I nTreg	PDCL3	-0.018	0.8	0.99
Poor	Fr. I nTreg	PDCL3P4	-0.068	0.82	1
Poor	Fr. I nTreg	PDDC1	-0.024	0.81	1
Poor	Fr. I nTreg	PDE12	0.17	0.0061	0.25
Poor	Fr. I nTreg	PDE1B	-0.073	1	1
Poor	Fr. I nTreg	PDE2A	0.045	0.79	0.99
Poor	Fr. I nTreg	PDE3B	0.093	0.33	0.82
Poor	Fr. I nTreg	PDE4A	-0.37	0.027	0.4
Poor	Fr. I nTreg	PDE4B	0.07	0.47	0.89
Poor	Fr. I nTreg	PDE4D	0.1	0.51	0.91
Poor	Fr. I nTreg	PDE4DIP	0.11	0.16	0.68
Poor	Fr. I nTreg	PDE5A	-0.11	0.59	0.93
Poor	Fr. I nTreg	PDE6B	0.025	0.63	0.94
Poor	Fr. I nTreg	PDE6C	0.13	0.62	0.94
Poor	Fr. I nTreg	PDE6D	-0.021	0.76	0.98
Poor	Fr. I nTreg	PDE7A	0.00092	0.98	1
Poor	Fr. I nTreg	PDE7B	0.81	0.82	1
Poor	Fr. I nTreg	PDE8A	0.064	0.53	0.91
Poor	Fr. I nTreg	PDE9A	0.02	0.89	1
Poor	Fr. I nTreg	PDF	0.0086	0.92	1
Poor	Fr. I nTreg	PDGFB	0.26	0.071	0.54
Poor	Fr. I nTreg	PDHA1	-0.031	0.48	0.89
Poor	Fr. I nTreg	PDHB	-0.052	0.22	0.73
Poor	Fr. I nTreg	PDHX	0.083	0.18	0.7
Poor	Fr. I nTreg	PDIA3	0.021	0.8	0.99
Poor	Fr. I nTreg	PDIA3P1	-0.26	0.25	0.76
Poor	Fr. I nTreg	PDIA4	0.013	0.79	0.99
Poor	Fr. I nTreg	PDIA5	-0.023	0.87	1
Poor	Fr. I nTreg	PDIA6	-0.024	0.74	0.97
Poor	Fr. I nTreg	PDIK1L	-0.041	0.38	0.84
Poor	Fr. I nTreg	PDK1	0.087	0.38	0.84
Poor	Fr. I nTreg	PDK2	-0.12	0.11	0.6
Poor	Fr. I nTreg	PDK3	0.027	0.66	0.95
Poor	Fr. I nTreg	PDLIM1	-1.3	1	1
Poor	Fr. I nTreg	PDLIM2	0.028	0.5	0.9
Poor	Fr. I nTreg	PDLIM5	-0.085	0.15	0.67
Poor	Fr. I nTreg	PDLIM7	-0.036	0.81	1
Poor	Fr. I nTreg	PDP1	-0.042	0.56	0.92
Poor	Fr. I nTreg	PDP2	0.056	0.74	0.97
Poor	Fr. I nTreg	PDPK1	-0.018	0.75	0.97
Poor	Fr. I nTreg	PDPR	0.16	0.12	0.62
Poor	Fr. I nTreg	PDRG1	0.065	0.28	0.78
Poor	Fr. I nTreg	PDS5A	0.013	0.86	1
Poor	Fr. I nTreg	PDS5B	-0.025	0.77	0.98
Poor	Fr. I nTreg	PDSS1	0.085	0.55	0.92
Poor	Fr. I nTreg	PDSS2	-0.04	0.49	0.9
Poor	Fr. I nTreg	PDXDC1	-0.081	0.19	0.7
Poor	Fr. I nTreg	PDXDC2P	-0.01	0.92	1
Poor	Fr. I nTreg	PDXK	0.02	0.84	1
Poor	Fr. I nTreg	PDXP	-0.037	0.71	0.97
Poor	Fr. I nTreg	PDZD11	0.085	1	1
Poor	Fr. I nTreg	PDZD2	-0.15	0.63	0.94
Poor	Fr. I nTreg	PDZD4	0.46	0.25	0.75
Poor	Fr. I nTreg	PDZD7	-0.14	0.36	0.83
Poor	Fr. I nTreg	PDZD8	-0.17	0.099	0.59
Poor	Fr. I nTreg	PDZK1	-0.47	0.022	0.38
Poor	Fr. I nTreg	PDZK1P1	-0.13	0.6	0.93
Poor	Fr. I nTreg	PEA15	0.05	0.66	0.95
Poor	Fr. I nTreg	PEAK1	0.18	0.5	0.9
Poor	Fr. I nTreg	PEBP1	0.049	0.33	0.81
Poor	Fr. I nTreg	PECAM1	0.11	0.57	0.92
Poor	Fr. I nTreg	PECR	-0.056	0.41	0.86
Poor	Fr. I nTreg	PEF1	-0.04	0.28	0.78
Poor	Fr. I nTreg	PELI1	0.04	0.49	0.9
Poor	Fr. I nTreg	PELI2	0.049	0.64	0.94
Poor	Fr. I nTreg	PELI3	0.13	0.19	0.7
Poor	Fr. I nTreg	PELO	0.08	0.39	0.85
Poor	Fr. I nTreg	PELP1	-0.045	0.56	0.92
Poor	Fr. I nTreg	PEMT	0.094	0.4	0.85
Poor	Fr. I nTreg	PEPD	-0.017	0.82	1
Poor	Fr. I nTreg	PER1	-0.29	0.085	0.57
Poor	Fr. I nTreg	PER2	0.13	0.41	0.86
Poor	Fr. I nTreg	PER3	-0.12	0.21	0.72
Poor	Fr. I nTreg	PERP	0.017	0.92	1
Poor	Fr. I nTreg	PES1	-0.031	0.51	0.91
Poor	Fr. I nTreg	PET100	-0.066	0.4	0.85
Poor	Fr. I nTreg	PET117	0.071	0.64	0.94
Poor	Fr. I nTreg	PEX1	0.029	0.62	0.94
Poor	Fr. I nTreg	PEX10	0.18	0.031	0.42
Poor	Fr. I nTreg	PEX11A	-0.014	0.93	1
Poor	Fr. I nTreg	PEX11B	0.073	0.15	0.67
Poor	Fr. I nTreg	PEX11G	-0.25	0.071	0.54
Poor	Fr. I nTreg	PEX12	0.15	0.083	0.57
Poor	Fr. I nTreg	PEX13	0.051	0.4	0.86
Poor	Fr. I nTreg	PEX14	-0.061	0.37	0.84
Poor	Fr. I nTreg	PEX16	0.0083	0.79	0.99
Poor	Fr. I nTreg	PEX19	0.1	0.073	0.54
Poor	Fr. I nTreg	PEX2	0.022	0.65	0.95
Poor	Fr. I nTreg	PEX26	-0.0063	0.94	1
Poor	Fr. I nTreg	PEX3	-0.0028	0.94	1
Poor	Fr. I nTreg	PEX5	-0.034	0.53	0.91
Poor	Fr. I nTreg	PEX6	-0.13	0.37	0.84
Poor	Fr. I nTreg	PEX7	-0.025	0.74	0.97
Poor	Fr. I nTreg	PFAS	0.2	0.093	0.58
Poor	Fr. I nTreg	PFDN1	-0.064	0.43	0.87
Poor	Fr. I nTreg	PFDN2	-0.0057	0.93	1
Poor	Fr. I nTreg	PFDN4	-0.14	0.12	0.62
Poor	Fr. I nTreg	PFDN5	-0.13	0.07	0.53
Poor	Fr. I nTreg	PFDN6	0.057	0.68	0.96
Poor	Fr. I nTreg	PFKFB1	0.48	0.12	0.62
Poor	Fr. I nTreg	PFKFB2	0.38	0.28	0.78
Poor	Fr. I nTreg	PFKFB3	0.0015	0.99	1
Poor	Fr. I nTreg	PFKFB4	0.21	0.31	0.8
Poor	Fr. I nTreg	PFKL	0.045	0.32	0.81
Poor	Fr. I nTreg	PFKM	0.087	0.32	0.81
Poor	Fr. I nTreg	PFKP	0.067	0.35	0.83
Poor	Fr. I nTreg	PFN1	-0.077	0.35	0.83
Poor	Fr. I nTreg	PFN1P2	0.038	0.77	0.98
Poor	Fr. I nTreg	PFN2	-0.44	1	1
Poor	Fr. I nTreg	PGAM1	-0.039	0.61	0.93
Poor	Fr. I nTreg	PGAM2	0.18	1	1
Poor	Fr. I nTreg	PGAM5	0.056	0.41	0.86
Poor	Fr. I nTreg	PGAP1	0.24	0.1	0.6
Poor	Fr. I nTreg	PGAP2	0.0066	0.92	1
Poor	Fr. I nTreg	PGAP3	-0.053	0.33	0.81
Poor	Fr. I nTreg	PGBD1	-0.28	0.19	0.7
Poor	Fr. I nTreg	PGBD2	-0.11	0.059	0.5
Poor	Fr. I nTreg	PGBD4	0.19	0.11	0.61
Poor	Fr. I nTreg	PGD	-0.085	0.074	0.54
Poor	Fr. I nTreg	PGGT1B	0.12	1	1
Poor	Fr. I nTreg	PGK1	-0.011	0.83	1
Poor	Fr. I nTreg	PGLS	-0.067	0.18	0.7
Poor	Fr. I nTreg	PGM1	0.15	0.062	0.51
Poor	Fr. I nTreg	PGM2	-0.1	0.1	0.6
Poor	Fr. I nTreg	PGM2L1	-0.026	0.79	0.99
Poor	Fr. I nTreg	PGM3	-0.012	0.86	1
Poor	Fr. I nTreg	PGM5P2	-0.3	0.14	0.66
Poor	Fr. I nTreg	PGP	-0.028	1	1
Poor	Fr. I nTreg	PGPEP1	0.013	0.91	1
Poor	Fr. I nTreg	PGRMC1	-0.047	0.45	0.88
Poor	Fr. I nTreg	PGRMC2	-0.054	0.24	0.75
Poor	Fr. I nTreg	PGS1	0.0038	0.92	1
Poor	Fr. I nTreg	PHACTR2	-0.006	0.95	1
Poor	Fr. I nTreg	PHACTR4	-0.0012	0.98	1
Poor	Fr. I nTreg	PHAX	0.0079	0.84	1
Poor	Fr. I nTreg	PHB	-0.0085	0.85	1
Poor	Fr. I nTreg	PHB2	-0.071	0.15	0.67
Poor	Fr. I nTreg	PHC1	0.038	0.7	0.96
Poor	Fr. I nTreg	PHC2	-0.0043	0.88	1
Poor	Fr. I nTreg	PHC3	0.044	0.43	0.87
Poor	Fr. I nTreg	PHF1	-0.044	0.062	0.51
Poor	Fr. I nTreg	PHF10	0.061	0.026	0.4
Poor	Fr. I nTreg	PHF11	0.15	0.048	0.47
Poor	Fr. I nTreg	PHF12	-0.051	0.43	0.87
Poor	Fr. I nTreg	PHF13	0.12	0.25	0.75
Poor	Fr. I nTreg	PHF14	-0.14	0.0099	0.29
Poor	Fr. I nTreg	PHF19	-0.14	0.19	0.71
Poor	Fr. I nTreg	PHF2	-0.12	0.22	0.73
Poor	Fr. I nTreg	PHF20	0.025	1	1
Poor	Fr. I nTreg	PHF20L1	0.0035	0.93	1
Poor	Fr. I nTreg	PHF21A	-0.085	0.41	0.86
Poor	Fr. I nTreg	PHF23	-0.17	0.00054	0.11
Poor	Fr. I nTreg	PHF3	0.029	0.6	0.93
Poor	Fr. I nTreg	PHF5A	0.091	1	1
Poor	Fr. I nTreg	PHF6	0.034	0.65	0.95
Poor	Fr. I nTreg	PHF7	-0.14	0.17	0.68
Poor	Fr. I nTreg	PHF8	0.1	0.32	0.81
Poor	Fr. I nTreg	PHGDH	0.32	0.29	0.79
Poor	Fr. I nTreg	PHIP	-0.0043	0.91	1
Poor	Fr. I nTreg	PHKA2	-0.12	0.12	0.63
Poor	Fr. I nTreg	PHKB	0.024	0.62	0.94
Poor	Fr. I nTreg	PHKG1	0.15	0.36	0.84
Poor	Fr. I nTreg	PHKG2	-0.042	0.088	0.57
Poor	Fr. I nTreg	PHLDA1	-0.24	0.43	0.87
Poor	Fr. I nTreg	PHLDA2	-0.095	0.58	0.93
Poor	Fr. I nTreg	PHLDA3	0.055	0.91	1
Poor	Fr. I nTreg	PHLDB1	-0.1	0.52	0.91
Poor	Fr. I nTreg	PHLDB2	0.19	0.47	0.89
Poor	Fr. I nTreg	PHLDB3	-0.089	0.57	0.92
Poor	Fr. I nTreg	PHLPP1	-0.13	0.54	0.91
Poor	Fr. I nTreg	PHLPP2	-0.03	0.84	1
Poor	Fr. I nTreg	PHOSPHO2	0.13	0.41	0.86
Poor	Fr. I nTreg	PHPT1	-0.1	0.29	0.78
Poor	Fr. I nTreg	PHRF1	0.16	0.1	0.6
Poor	Fr. I nTreg	PHTF1	-0.038	0.73	0.97
Poor	Fr. I nTreg	PHTF2	-0.023	0.84	1
Poor	Fr. I nTreg	PHYH	0.085	0.36	0.84
Poor	Fr. I nTreg	PHYKPL	-0.045	0.38	0.84
Poor	Fr. I nTreg	PI16	0.29	0.095	0.58
Poor	Fr. I nTreg	PI4K2A	-0.23	0.03	0.42
Poor	Fr. I nTreg	PI4K2B	0.1	0.22	0.73
Poor	Fr. I nTreg	PI4KA	0.14	0.18	0.69
Poor	Fr. I nTreg	PI4KAP1	-0.024	0.86	1
Poor	Fr. I nTreg	PI4KAP2	-0.026	0.79	0.99
Poor	Fr. I nTreg	PI4KB	-0.0054	0.89	1
Poor	Fr. I nTreg	PIAS1	-0.0075	0.77	0.98
Poor	Fr. I nTreg	PIAS2	0.034	0.28	0.78
Poor	Fr. I nTreg	PIAS3	0.011	0.89	1
Poor	Fr. I nTreg	PIAS4	-0.0058	0.93	1
Poor	Fr. I nTreg	PIBF1	0.066	0.35	0.83
Poor	Fr. I nTreg	PICALM	-0.17	0.049	0.47
Poor	Fr. I nTreg	PICK1	0.023	0.73	0.97
Poor	Fr. I nTreg	PIDD1	-0.17	0.31	0.8
Poor	Fr. I nTreg	PIEZO1	-0.0029	0.98	1
Poor	Fr. I nTreg	PIGA	-0.029	0.77	0.98
Poor	Fr. I nTreg	PIGB	-0.11	0.11	0.6
Poor	Fr. I nTreg	PIGBOS1	-0.14	0.087	0.57
Poor	Fr. I nTreg	PIGC	-0.026	0.64	0.94
Poor	Fr. I nTreg	PIGF	0.16	0.07	0.53
Poor	Fr. I nTreg	PIGG	0.078	0.22	0.73
Poor	Fr. I nTreg	PIGH	-0.066	0.48	0.89
Poor	Fr. I nTreg	PIGK	0.011	0.84	1
Poor	Fr. I nTreg	PIGL	-0.026	0.83	1
Poor	Fr. I nTreg	PIGM	0.095	0.11	0.61
Poor	Fr. I nTreg	PIGN	-0.015	0.78	0.99
Poor	Fr. I nTreg	PIGO	0.12	0.1	0.6
Poor	Fr. I nTreg	PIGP	0.015	0.87	1
Poor	Fr. I nTreg	PIGQ	1.90E-05	1	1
Poor	Fr. I nTreg	PIGS	-0.12	0.054	0.48
Poor	Fr. I nTreg	PIGT	0.0088	0.87	1
Poor	Fr. I nTreg	PIGU	-0.019	0.69	0.96
Poor	Fr. I nTreg	PIGV	0.063	0.32	0.81
Poor	Fr. I nTreg	PIGW	-0.15	0.26	0.76
Poor	Fr. I nTreg	PIGX	-0.082	0.26	0.76
Poor	Fr. I nTreg	PIH1D1	0.059	0.2	0.71
Poor	Fr. I nTreg	PIK3AP1	-0.72	0.05	0.47
Poor	Fr. I nTreg	PIK3C2A	0.03	0.73	0.97
Poor	Fr. I nTreg	PIK3C2B	-0.15	0.26	0.76
Poor	Fr. I nTreg	PIK3C3	-0.039	0.34	0.82
Poor	Fr. I nTreg	PIK3CA	0.029	0.53	0.91
Poor	Fr. I nTreg	PIK3CB	0.12	0.24	0.75
Poor	Fr. I nTreg	PIK3CD	0.11	0.18	0.7
Poor	Fr. I nTreg	PIK3CD-AS1	-0.06	0.68	0.95
Poor	Fr. I nTreg	PIK3CD-AS2	-0.37	0.014	0.33
Poor	Fr. I nTreg	PIK3CG	0.044	0.65	0.95
Poor	Fr. I nTreg	PIK3IP1	0.16	0.081	0.56
Poor	Fr. I nTreg	PIK3IP1-AS1	0.043	0.63	0.94
Poor	Fr. I nTreg	PIK3R1	0.032	0.67	0.95
Poor	Fr. I nTreg	PIK3R2	0.027	0.67	0.95
Poor	Fr. I nTreg	PIK3R3	-1	0.13	0.64
Poor	Fr. I nTreg	PIK3R4	0.082	0.12	0.61
Poor	Fr. I nTreg	PIK3R5	0.073	0.37	0.84
Poor	Fr. I nTreg	PIK3R6	0.84	0.0013	0.14
Poor	Fr. I nTreg	PIKFYVE	0.081	0.5	0.9
Poor	Fr. I nTreg	PILRA	0.27	0.17	0.69
Poor	Fr. I nTreg	PIM1	0.26	0.095	0.58
Poor	Fr. I nTreg	PIM2	0.019	0.83	1
Poor	Fr. I nTreg	PIM3	-0.1	0.24	0.75
Poor	Fr. I nTreg	PIN1	-0.005	0.88	1
Poor	Fr. I nTreg	PIN4	-0.014	0.83	1
Poor	Fr. I nTreg	PIN4P1	-0.12	0.67	0.95
Poor	Fr. I nTreg	PINK1	0.045	0.51	0.91
Poor	Fr. I nTreg	PINK1-AS	0.066	0.69	0.96
Poor	Fr. I nTreg	PINX1	-0.046	0.4	0.85
Poor	Fr. I nTreg	PIP4K2A	-0.048	0.52	0.91
Poor	Fr. I nTreg	PIP4K2B	0.12	0.068	0.53
Poor	Fr. I nTreg	PIP4K2C	1.20E-05	1	1
Poor	Fr. I nTreg	PIP5K1A	-0.029	0.89	1
Poor	Fr. I nTreg	PIP5K1B	-0.27	0.47	0.89
Poor	Fr. I nTreg	PIP5K1C	0.075	0.43	0.87
Poor	Fr. I nTreg	PIPOX	-0.089	0.72	0.97
Poor	Fr. I nTreg	PISD	0.07	0.13	0.63
Poor	Fr. I nTreg	PITHD1	-0.049	0.35	0.82
Poor	Fr. I nTreg	PITPNA	0.025	0.76	0.98
Poor	Fr. I nTreg	PITPNA-AS1	-0.23	0.028	0.41
Poor	Fr. I nTreg	PITPNB	-0.068	0.11	0.61
Poor	Fr. I nTreg	PITPNC1	0.14	0.041	0.45
Poor	Fr. I nTreg	PITPNM1	-0.039	0.63	0.94
Poor	Fr. I nTreg	PITPNM2	-0.14	0.36	0.83
Poor	Fr. I nTreg	PITRM1	0.053	0.43	0.87
Poor	Fr. I nTreg	PITRM1-AS1	-0.21	0.17	0.69
Poor	Fr. I nTreg	PIWIL2	0.11	0.75	0.98
Poor	Fr. I nTreg	PIWIL4	0.39	0.039	0.44
Poor	Fr. I nTreg	PJA1	0.01	0.77	0.98
Poor	Fr. I nTreg	PJA2	0.072	0.17	0.68
Poor	Fr. I nTreg	PKD1	-0.0055	0.97	1
Poor	Fr. I nTreg	PKD1L1	0.75	0.0017	0.16
Poor	Fr. I nTreg	PKD1L3	0.27	0.42	0.86
Poor	Fr. I nTreg	PKD1P1	-0.02	0.85	1
Poor	Fr. I nTreg	PKD1P6	0.048	0.75	0.97
Poor	Fr. I nTreg	PKD2	0.058	0.62	0.94
Poor	Fr. I nTreg	PKD2L2	0.065	0.74	0.97
Poor	Fr. I nTreg	PKI55	-0.64	1	1
Poor	Fr. I nTreg	PKIA	-0.058	0.57	0.92
Poor	Fr. I nTreg	PKIA-AS1	0.66	0.063	0.51
Poor	Fr. I nTreg	PKIB	0.28	0.43	0.87
Poor	Fr. I nTreg	PKIG	-0.2	0.23	0.74
Poor	Fr. I nTreg	PKM	-0.022	0.74	0.97
Poor	Fr. I nTreg	PKN1	-0.11	0.014	0.33
Poor	Fr. I nTreg	PKN2	0.042	0.49	0.9
Poor	Fr. I nTreg	PKN3	0.081	0.76	0.98
Poor	Fr. I nTreg	PKNOX1	-0.033	0.39	0.85
Poor	Fr. I nTreg	PKP2	0.33	0.57	0.93
Poor	Fr. I nTreg	PKP4	-0.035	0.82	1
Poor	Fr. I nTreg	PLA2G12A	0.044	0.6	0.93
Poor	Fr. I nTreg	PLA2G15	-0.036	0.7	0.96
Poor	Fr. I nTreg	PLA2G16	-0.29	0.045	0.46
Poor	Fr. I nTreg	PLA2G4B	0.42	0.0041	0.23
Poor	Fr. I nTreg	PLA2G4C	-0.74	1	1
Poor	Fr. I nTreg	PLA2G6	-0.06	0.49	0.9
Poor	Fr. I nTreg	PLAA	-0.093	0.1	0.59
Poor	Fr. I nTreg	PLAC8	-0.079	0.28	0.78
Poor	Fr. I nTreg	PLAG1	0.11	0.44	0.87
Poor	Fr. I nTreg	PLAGL1	0.39	0.17	0.69
Poor	Fr. I nTreg	PLAGL2	-0.043	0.5	0.9
Poor	Fr. I nTreg	PLAT	-0.38	1	1
Poor	Fr. I nTreg	PLAUR	-0.004	0.99	1
Poor	Fr. I nTreg	PLB1	0.34	0.16	0.68
Poor	Fr. I nTreg	PLBD1	-0.25	0.5	0.9
Poor	Fr. I nTreg	PLBD2	0.025	0.72	0.97
Poor	Fr. I nTreg	PLCB1	-0.0073	0.98	1
Poor	Fr. I nTreg	PLCB2	-0.018	0.78	0.99
Poor	Fr. I nTreg	PLCB3	-0.26	0.15	0.67
Poor	Fr. I nTreg	PLCD1	0.0085	0.94	1
Poor	Fr. I nTreg	PLCD4	-0.29	0.4	0.85
Poor	Fr. I nTreg	PLCE1	-0.34	1	1
Poor	Fr. I nTreg	PLCG1	0.11	0.42	0.86
Poor	Fr. I nTreg	PLCG1-AS1	-0.0097	0.95	1
Poor	Fr. I nTreg	PLCG2	-0.45	0.38	0.84
Poor	Fr. I nTreg	PLCH2	0.025	0.9	1
Poor	Fr. I nTreg	PLCL1	0.086	0.4	0.85
Poor	Fr. I nTreg	PLCL2	0.018	0.82	1
Poor	Fr. I nTreg	PLCXD2	-0.0015	0.99	1
Poor	Fr. I nTreg	PLD2	-0.021	0.87	1
Poor	Fr. I nTreg	PLD3	-0.017	0.76	0.98
Poor	Fr. I nTreg	PLD6	0.15	0.043	0.46
Poor	Fr. I nTreg	PLEC	0.097	0.57	0.93
Poor	Fr. I nTreg	PLEK	NA	NA	NA
Poor	Fr. I nTreg	PLEK2	0.16	0.27	0.77
Poor	Fr. I nTreg	PLEKHA1	-0.12	0.027	0.4
Poor	Fr. I nTreg	PLEKHA2	-0.085	0.43	0.87
Poor	Fr. I nTreg	PLEKHA3	-0.12	0.21	0.72
Poor	Fr. I nTreg	PLEKHA4	0.36	0.17	0.69
Poor	Fr. I nTreg	PLEKHA5	-0.94	0.007	0.26
Poor	Fr. I nTreg	PLEKHA7	0.072	0.79	0.99
Poor	Fr. I nTreg	PLEKHA8	0.14	0.28	0.78
Poor	Fr. I nTreg	PLEKHA8P1	0.015	0.89	1
Poor	Fr. I nTreg	PLEKHB1	0.041	0.26	0.76
Poor	Fr. I nTreg	PLEKHB2	-0.0095	0.87	1
Poor	Fr. I nTreg	PLEKHF1	-0.09	0.53	0.91
Poor	Fr. I nTreg	PLEKHF2	-0.025	0.65	0.95
Poor	Fr. I nTreg	PLEKHG1	-0.29	0.61	0.94
Poor	Fr. I nTreg	PLEKHG2	-0.31	0.082	0.57
Poor	Fr. I nTreg	PLEKHG3	0.49	0.81	1
Poor	Fr. I nTreg	PLEKHG4	0.11	0.22	0.72
Poor	Fr. I nTreg	PLEKHG5	-0.033	0.72	0.97
Poor	Fr. I nTreg	PLEKHH2	0.25	0.32	0.81
Poor	Fr. I nTreg	PLEKHJ1	-0.018	0.78	0.99
Poor	Fr. I nTreg	PLEKHM1	0.014	0.85	1
Poor	Fr. I nTreg	PLEKHM1P	-0.04	0.45	0.88
Poor	Fr. I nTreg	PLEKHM2	0.042	0.55	0.92
Poor	Fr. I nTreg	PLEKHM3	0.049	0.74	0.97
Poor	Fr. I nTreg	PLEKHN1	0.33	0.12	0.62
Poor	Fr. I nTreg	PLEKHO1	-0.0012	0.99	1
Poor	Fr. I nTreg	PLEKHO2	0.15	0.15	0.67
Poor	Fr. I nTreg	PLGRKT	-0.015	0.88	1
Poor	Fr. I nTreg	PLIN2	-0.054	0.53	0.91
Poor	Fr. I nTreg	PLIN3	-0.03	0.74	0.97
Poor	Fr. I nTreg	PLIN4	0.14	0.56	0.92
Poor	Fr. I nTreg	PLIN5	-0.18	0.7	0.96
Poor	Fr. I nTreg	PLK1	-0.25	0.66	0.95
Poor	Fr. I nTreg	PLK2	-0.51	0.14	0.66
Poor	Fr. I nTreg	PLK3	-0.022	0.72	0.97
Poor	Fr. I nTreg	PLK4	-0.34	0.18	0.7
Poor	Fr. I nTreg	PLLP	0.16	0.35	0.83
Poor	Fr. I nTreg	PLN	-0.19	0.51	0.9
Poor	Fr. I nTreg	PLOD1	-0.16	0.48	0.9
Poor	Fr. I nTreg	PLOD3	-0.16	0.058	0.5
Poor	Fr. I nTreg	PLP2	-0.053	0.63	0.94
Poor	Fr. I nTreg	PLRG1	-0.0013	0.97	1
Poor	Fr. I nTreg	PLS1	0.35	0.0024	0.18
Poor	Fr. I nTreg	PLS3	-1.5	0.12	0.62
Poor	Fr. I nTreg	PLSCR1	0.46	0.022	0.38
Poor	Fr. I nTreg	PLSCR2	-0.23	1	1
Poor	Fr. I nTreg	PLXDC1	0.15	0.44	0.87
Poor	Fr. I nTreg	PLXNA1	0.063	0.43	0.87
Poor	Fr. I nTreg	PLXNA3	-0.2	0.15	0.66
Poor	Fr. I nTreg	PLXNA4	0.27	0.51	0.9
Poor	Fr. I nTreg	PLXNB1	0.19	0.61	0.93
Poor	Fr. I nTreg	PLXNB2	-0.14	0.52	0.91
Poor	Fr. I nTreg	PLXNC1	0.063	0.62	0.94
Poor	Fr. I nTreg	PLXND1	0.19	0.73	0.97
Poor	Fr. I nTreg	PM20D1	0.14	0.42	0.86
Poor	Fr. I nTreg	PM20D2	0.12	0.16	0.68
Poor	Fr. I nTreg	PMAIP1	-0.11	0.38	0.84
Poor	Fr. I nTreg	PMEL	0.14	0.48	0.89
Poor	Fr. I nTreg	PMEPA1	0.15	0.51	0.91
Poor	Fr. I nTreg	PMF1	0.051	0.34	0.82
Poor	Fr. I nTreg	PML	0.011	0.88	1
Poor	Fr. I nTreg	PMM1	-0.19	1	1
Poor	Fr. I nTreg	PMM2	-0.0017	0.98	1
Poor	Fr. I nTreg	PMPCA	0.027	0.35	0.83
Poor	Fr. I nTreg	PMPCB	-0.088	0.022	0.38
Poor	Fr. I nTreg	PMS1	-0.018	0.81	1
Poor	Fr. I nTreg	PMS2	-0.062	0.32	0.81
Poor	Fr. I nTreg	PMS2CL	0.14	0.046	0.46
Poor	Fr. I nTreg	PMS2P1	0.026	1	1
Poor	Fr. I nTreg	PMS2P3	-0.019	0.82	1
Poor	Fr. I nTreg	PMS2P4	-0.1	0.43	0.87
Poor	Fr. I nTreg	PMS2P5	-0.023	0.81	1
Poor	Fr. I nTreg	PMS2P7	-0.36	0.034	0.43
Poor	Fr. I nTreg	PMS2P9	-0.19	1	1
Poor	Fr. I nTreg	PMVK	-0.076	0.33	0.81
Poor	Fr. I nTreg	PNISR	0.026	0.7	0.96
Poor	Fr. I nTreg	PNKD	-0.092	0.34	0.82
Poor	Fr. I nTreg	PNKP	-0.0021	0.98	1
Poor	Fr. I nTreg	PNMA1	-0.047	0.38	0.84
Poor	Fr. I nTreg	PNMA3	-0.065	0.81	1
Poor	Fr. I nTreg	PNMAL2	0.29	0.0079	0.26
Poor	Fr. I nTreg	PNN	0.012	0.84	1
Poor	Fr. I nTreg	PNO1	0.1	0.069	0.53
Poor	Fr. I nTreg	PNP	-0.24	0.00023	0.072
Poor	Fr. I nTreg	PNPLA2	-0.18	0.013	0.32
Poor	Fr. I nTreg	PNPLA4	-0.067	0.3	0.79
Poor	Fr. I nTreg	PNPLA6	-0.0067	0.92	1
Poor	Fr. I nTreg	PNPLA7	-0.089	0.24	0.75
Poor	Fr. I nTreg	PNPLA8	-0.027	0.69	0.96
Poor	Fr. I nTreg	PNPO	0.1	0.21	0.72
Poor	Fr. I nTreg	PNPT1	0.3	0.0076	0.26
Poor	Fr. I nTreg	PNRC1	-0.084	0.079	0.56
Poor	Fr. I nTreg	PNRC2	0.014	0.71	0.96
Poor	Fr. I nTreg	POC1A	-0.28	0.55	0.92
Poor	Fr. I nTreg	POC1B	-0.16	0.026	0.4
Poor	Fr. I nTreg	POC5	0.04	0.55	0.92
Poor	Fr. I nTreg	PODXL	0.56	0.13	0.64
Poor	Fr. I nTreg	PODXL2	0.11	0.56	0.92
Poor	Fr. I nTreg	POF1B	NA	NA	NA
Poor	Fr. I nTreg	POFUT1	0.17	0.13	0.64
Poor	Fr. I nTreg	POFUT2	-0.1	0.062	0.51
Poor	Fr. I nTreg	POGK	0.079	0.087	0.57
Poor	Fr. I nTreg	POGLUT1	-0.017	0.68	0.96
Poor	Fr. I nTreg	POGZ	-0.05	0.48	0.89
Poor	Fr. I nTreg	POLA1	-0.14	0.19	0.7
Poor	Fr. I nTreg	POLA2	-0.1	0.03	0.42
Poor	Fr. I nTreg	POLB	-0.21	0.0016	0.15
Poor	Fr. I nTreg	POLD1	0.13	0.28	0.78
Poor	Fr. I nTreg	POLD2	0.054	0.44	0.87
Poor	Fr. I nTreg	POLD3	-0.082	0.27	0.77
Poor	Fr. I nTreg	POLD4	-0.047	0.31	0.81
Poor	Fr. I nTreg	POLDIP2	0.033	0.58	0.93
Poor	Fr. I nTreg	POLDIP3	0.071	0.087	0.57
Poor	Fr. I nTreg	POLE	0.052	0.78	0.99
Poor	Fr. I nTreg	POLE2	-0.19	0.47	0.89
Poor	Fr. I nTreg	POLE3	-0.0038	0.93	1
Poor	Fr. I nTreg	POLE4	-0.038	0.6	0.93
Poor	Fr. I nTreg	POLG	0.035	0.42	0.86
Poor	Fr. I nTreg	POLG2	0.13	0.099	0.59
Poor	Fr. I nTreg	POLH	-0.03	0.58	0.93
Poor	Fr. I nTreg	POLI	0.021	0.81	1
Poor	Fr. I nTreg	POLK	-0.0015	0.98	1
Poor	Fr. I nTreg	POLL	0.085	0.35	0.83
Poor	Fr. I nTreg	POLM	0.041	0.55	0.92
Poor	Fr. I nTreg	POLN	0.2	1	1
Poor	Fr. I nTreg	POLQ	-0.58	0.22	0.72
Poor	Fr. I nTreg	POLR1A	0.16	0.44	0.87
Poor	Fr. I nTreg	POLR1B	0.012	0.84	1
Poor	Fr. I nTreg	POLR1C	0.021	0.73	0.97
Poor	Fr. I nTreg	POLR1D	-0.13	0.016	0.35
Poor	Fr. I nTreg	POLR1E	-0.0064	0.94	1
Poor	Fr. I nTreg	POLR2A	-0.013	0.86	1
Poor	Fr. I nTreg	POLR2B	-0.0018	0.97	1
Poor	Fr. I nTreg	POLR2C	0.035	0.59	0.93
Poor	Fr. I nTreg	POLR2D	0.076	0.14	0.66
Poor	Fr. I nTreg	POLR2E	0.035	0.49	0.9
Poor	Fr. I nTreg	POLR2F	-0.05	0.47	0.89
Poor	Fr. I nTreg	POLR2G	-0.083	0.097	0.59
Poor	Fr. I nTreg	POLR2H	0.0072	0.91	1
Poor	Fr. I nTreg	POLR2I	-0.018	0.83	1
Poor	Fr. I nTreg	POLR2J	-0.017	0.82	1
Poor	Fr. I nTreg	POLR2J2	-0.2	0.12	0.63
Poor	Fr. I nTreg	POLR2J3	-0.028	0.66	0.95
Poor	Fr. I nTreg	POLR2J4	-0.073	0.35	0.83
Poor	Fr. I nTreg	POLR2K	-0.00032	1	1
Poor	Fr. I nTreg	POLR2L	0.0091	0.9	1
Poor	Fr. I nTreg	POLR2M	0.26	0.1	0.59
Poor	Fr. I nTreg	POLR3A	0.034	0.57	0.92
Poor	Fr. I nTreg	POLR3B	-0.15	0.18	0.7
Poor	Fr. I nTreg	POLR3C	0.074	0.0023	0.18
Poor	Fr. I nTreg	POLR3D	0.049	0.33	0.81
Poor	Fr. I nTreg	POLR3E	0.053	0.46	0.89
Poor	Fr. I nTreg	POLR3F	-0.14	0.064	0.51
Poor	Fr. I nTreg	POLR3G	-0.065	0.75	0.98
Poor	Fr. I nTreg	POLR3GL	-0.011	0.88	1
Poor	Fr. I nTreg	POLR3H	-0.044	0.47	0.89
Poor	Fr. I nTreg	POLR3K	0.047	0.52	0.91
Poor	Fr. I nTreg	POLRMT	0.086	0.15	0.66
Poor	Fr. I nTreg	POM121	-0.097	0.13	0.63
Poor	Fr. I nTreg	POM121C	-0.088	0.21	0.72
Poor	Fr. I nTreg	POMC	-0.34	0.0091	0.28
Poor	Fr. I nTreg	POMGNT1	0.099	0.043	0.46
Poor	Fr. I nTreg	POMGNT2	-0.052	0.41	0.86
Poor	Fr. I nTreg	POMK	0.11	0.58	0.93
Poor	Fr. I nTreg	POMP	-0.14	0.042	0.46
Poor	Fr. I nTreg	POMT1	0.13	0.023	0.39
Poor	Fr. I nTreg	POMT2	0.15	0.42	0.86
Poor	Fr. I nTreg	POMZP3	0.063	0.65	0.95
Poor	Fr. I nTreg	PON2	-0.17	1	1
Poor	Fr. I nTreg	POP1	0.0072	0.95	1
Poor	Fr. I nTreg	POP4	0.023	0.69	0.96
Poor	Fr. I nTreg	POP5	-0.03	0.33	0.81
Poor	Fr. I nTreg	POP7	-0.094	0.28	0.78
Poor	Fr. I nTreg	POPDC2	0.1	0.59	0.93
Poor	Fr. I nTreg	POR	-0.086	0.0015	0.15
Poor	Fr. I nTreg	PORCN	-0.02	0.58	0.93
Poor	Fr. I nTreg	POT1	0.11	0.1	0.6
Poor	Fr. I nTreg	POT1-AS1	0.12	0.49	0.9
Poor	Fr. I nTreg	POU2AF1	-0.39	0.095	0.58
Poor	Fr. I nTreg	POU2F1	0.035	1	1
Poor	Fr. I nTreg	POU2F2	-0.15	0.13	0.64
Poor	Fr. I nTreg	POU5F1B	-0.095	0.63	0.94
Poor	Fr. I nTreg	POU5F1P4	0.1	0.74	0.97
Poor	Fr. I nTreg	POU6F1	0.053	0.68	0.96
Poor	Fr. I nTreg	PP2D1	0.036	0.82	1
Poor	Fr. I nTreg	PP7080	0.04	0.49	0.9
Poor	Fr. I nTreg	PPA1	-0.12	0.19	0.7
Poor	Fr. I nTreg	PPA2	-0.0044	0.95	1
Poor	Fr. I nTreg	PPAN	-0.078	0.48	0.89
Poor	Fr. I nTreg	PPAP2A	0.11	0.17	0.69
Poor	Fr. I nTreg	PPAPDC1B	0.021	0.76	0.98
Poor	Fr. I nTreg	PPAPDC2	0.21	0.1	0.59
Poor	Fr. I nTreg	PPARA	0.023	0.71	0.96
Poor	Fr. I nTreg	PPARD	0.13	0.091	0.58
Poor	Fr. I nTreg	PPARGC1B	0.012	0.96	1
Poor	Fr. I nTreg	PPAT	0.067	0.41	0.86
Poor	Fr. I nTreg	PPBP	0.87	0.25	0.76
Poor	Fr. I nTreg	PPCDC	-0.11	1	1
Poor	Fr. I nTreg	PPCS	-0.042	0.38	0.84
Poor	Fr. I nTreg	PPDPF	-0.0067	0.9	1
Poor	Fr. I nTreg	PPFIA1	0.03	0.5	0.9
Poor	Fr. I nTreg	PPFIBP1	0.26	0.16	0.68
Poor	Fr. I nTreg	PPFIBP2	0.7	1	1
Poor	Fr. I nTreg	PPHLN1	-0.0065	0.71	0.96
Poor	Fr. I nTreg	PPIA	-0.095	0.075	0.54
Poor	Fr. I nTreg	PPIB	-0.049	0.58	0.93
Poor	Fr. I nTreg	PPID	-0.041	0.19	0.7
Poor	Fr. I nTreg	PPIE	0.047	0.39	0.85
Poor	Fr. I nTreg	PPIEL	0.053	0.68	0.96
Poor	Fr. I nTreg	PPIF	-0.14	0.1	0.6
Poor	Fr. I nTreg	PPIG	-0.084	0.054	0.48
Poor	Fr. I nTreg	PPIH	-0.011	0.8	0.99
Poor	Fr. I nTreg	PPIL1	0.15	0.12	0.63
Poor	Fr. I nTreg	PPIL2	0.078	0.17	0.69
Poor	Fr. I nTreg	PPIL3	-0.079	0.23	0.74
Poor	Fr. I nTreg	PPIL4	0.024	0.7	0.96
Poor	Fr. I nTreg	PPIP5K1	0.038	0.75	0.97
Poor	Fr. I nTreg	PPIP5K2	0.0034	0.94	1
Poor	Fr. I nTreg	PPL	-0.011	0.98	1
Poor	Fr. I nTreg	PPM1A	-0.067	0.48	0.89
Poor	Fr. I nTreg	PPM1B	0.029	0.4	0.85
Poor	Fr. I nTreg	PPM1D	-0.27	3.50E-06	0.0064
Poor	Fr. I nTreg	PPM1F	0.042	0.76	0.98
Poor	Fr. I nTreg	PPM1G	-0.06	0.19	0.7
Poor	Fr. I nTreg	PPM1K	0.14	0.053	0.48
Poor	Fr. I nTreg	PPM1L	-0.073	0.82	1
Poor	Fr. I nTreg	PPM1M	-0.0068	1	1
Poor	Fr. I nTreg	PPM1N	0.087	0.44	0.87
Poor	Fr. I nTreg	PPME1	-0.073	0.22	0.72
Poor	Fr. I nTreg	PPOX	-0.057	0.41	0.86
Poor	Fr. I nTreg	PPP1CA	-0.091	0.31	0.81
Poor	Fr. I nTreg	PPP1CB	-0.041	0.47	0.89
Poor	Fr. I nTreg	PPP1CC	0.0023	0.95	1
Poor	Fr. I nTreg	PPP1R10	0.0082	0.86	1
Poor	Fr. I nTreg	PPP1R11	-0.023	0.68	0.96
Poor	Fr. I nTreg	PPP1R12A	-0.011	0.76	0.98
Poor	Fr. I nTreg	PPP1R12B	0.098	0.35	0.83
Poor	Fr. I nTreg	PPP1R12C	-0.081	0.13	0.63
Poor	Fr. I nTreg	PPP1R13B	-0.011	0.9	1
Poor	Fr. I nTreg	PPP1R13L	-0.068	0.64	0.94
Poor	Fr. I nTreg	PPP1R14B	-0.052	0.56	0.92
Poor	Fr. I nTreg	PPP1R15A	-0.24	0.22	0.73
Poor	Fr. I nTreg	PPP1R15B	6.20E-07	1	1
Poor	Fr. I nTreg	PPP1R16A	-0.26	0.00074	0.12
Poor	Fr. I nTreg	PPP1R16B	0.065	0.46	0.89
Poor	Fr. I nTreg	PPP1R18	-0.23	0.0096	0.29
Poor	Fr. I nTreg	PPP1R2	0.027	0.56	0.92
Poor	Fr. I nTreg	PPP1R21	0.01	0.91	1
Poor	Fr. I nTreg	PPP1R26	0.26	0.68	0.96
Poor	Fr. I nTreg	PPP1R32	-0.19	0.2	0.71
Poor	Fr. I nTreg	PPP1R35	-0.022	0.58	0.93
Poor	Fr. I nTreg	PPP1R37	-0.23	1	1
Poor	Fr. I nTreg	PPP1R3B	-0.028	0.76	0.98
Poor	Fr. I nTreg	PPP1R3D	0.14	0.034	0.43
Poor	Fr. I nTreg	PPP1R3E	-0.094	0.36	0.83
Poor	Fr. I nTreg	PPP1R3F	0.086	0.17	0.69
Poor	Fr. I nTreg	PPP1R7	-0.1	0.084	0.57
Poor	Fr. I nTreg	PPP1R8	-0.045	0.69	0.96
Poor	Fr. I nTreg	PPP1R9B	-0.45	0.02	0.37
Poor	Fr. I nTreg	PPP2CA	-0.029	0.53	0.91
Poor	Fr. I nTreg	PPP2CB	-0.16	0.14	0.65
Poor	Fr. I nTreg	PPP2R1A	0.038	0.5	0.9
Poor	Fr. I nTreg	PPP2R1B	0.031	0.49	0.9
Poor	Fr. I nTreg	PPP2R2A	-0.03	0.64	0.94
Poor	Fr. I nTreg	PPP2R2B	0.015	0.95	1
Poor	Fr. I nTreg	PPP2R2D	-0.1	0.089	0.57
Poor	Fr. I nTreg	PPP2R3A	-0.16	0.6	0.93
Poor	Fr. I nTreg	PPP2R3C	-0.061	0.22	0.73
Poor	Fr. I nTreg	PPP2R4	-0.11	0.29	0.79
Poor	Fr. I nTreg	PPP2R5A	-0.14	0.018	0.36
Poor	Fr. I nTreg	PPP2R5B	-0.16	0.14	0.65
Poor	Fr. I nTreg	PPP2R5C	0.0032	0.95	1
Poor	Fr. I nTreg	PPP2R5D	-0.062	0.43	0.87
Poor	Fr. I nTreg	PPP2R5E	-0.09	0.00056	0.11
Poor	Fr. I nTreg	PPP3CA	-0.00096	1	1
Poor	Fr. I nTreg	PPP3CB	0.085	0.18	0.7
Poor	Fr. I nTreg	PPP3CB-AS1	-0.057	0.46	0.88
Poor	Fr. I nTreg	PPP3CC	-0.054	0.34	0.82
Poor	Fr. I nTreg	PPP3R1	-0.042	0.74	0.97
Poor	Fr. I nTreg	PPP4C	-0.045	0.49	0.9
Poor	Fr. I nTreg	PPP4R1	-0.18	0.2	0.71
Poor	Fr. I nTreg	PPP4R1L	-0.11	0.43	0.87
Poor	Fr. I nTreg	PPP4R2	-0.12	0.02	0.37
Poor	Fr. I nTreg	PPP4R3A	-0.0024	0.95	1
Poor	Fr. I nTreg	PPP4R3B	0.058	0.22	0.72
Poor	Fr. I nTreg	PPP4R4	-0.37	0.55	0.92
Poor	Fr. I nTreg	PPP5C	0.027	1	1
Poor	Fr. I nTreg	PPP6C	-0.0027	0.95	1
Poor	Fr. I nTreg	PPP6R1	0.013	0.76	0.98
Poor	Fr. I nTreg	PPP6R2	0.046	0.57	0.93
Poor	Fr. I nTreg	PPP6R3	0.031	0.62	0.94
Poor	Fr. I nTreg	PPRC1	0.0095	0.84	1
Poor	Fr. I nTreg	PPT1	0.015	0.79	0.99
Poor	Fr. I nTreg	PPT2	-0.11	0.37	0.84
Poor	Fr. I nTreg	PPTC7	-0.049	0.5	0.9
Poor	Fr. I nTreg	PPWD1	0.12	0.012	0.31
Poor	Fr. I nTreg	PQBP1	0.018	0.53	0.91
Poor	Fr. I nTreg	PQLC1	-0.097	0.15	0.67
Poor	Fr. I nTreg	PQLC2	-0.17	0.044	0.46
Poor	Fr. I nTreg	PQLC3	0.032	0.68	0.96
Poor	Fr. I nTreg	PRADC1	-0.027	0.81	1
Poor	Fr. I nTreg	PRAF2	-0.04	0.37	0.84
Poor	Fr. I nTreg	PRC1	-0.19	0.4	0.85
Poor	Fr. I nTreg	PRCC	0.014	0.76	0.98
Poor	Fr. I nTreg	PRCP	-0.12	0.33	0.81
Poor	Fr. I nTreg	PRDM1	0.41	0.0071	0.26
Poor	Fr. I nTreg	PRDM10	-0.0016	0.99	1
Poor	Fr. I nTreg	PRDM11	0.035	0.89	1
Poor	Fr. I nTreg	PRDM15	0.25	0.042	0.46
Poor	Fr. I nTreg	PRDM2	0.035	0.6	0.93
Poor	Fr. I nTreg	PRDM4	-0.066	0.16	0.68
Poor	Fr. I nTreg	PRDM8	0.067	0.35	0.83
Poor	Fr. I nTreg	PRDX1	-0.025	0.79	0.99
Poor	Fr. I nTreg	PRDX2	-0.034	0.64	0.94
Poor	Fr. I nTreg	PRDX3	-0.051	0.35	0.83
Poor	Fr. I nTreg	PRDX4	0.05	0.57	0.92
Poor	Fr. I nTreg	PRDX5	-0.075	0.25	0.75
Poor	Fr. I nTreg	PRDX6	0.048	0.34	0.82
Poor	Fr. I nTreg	PREB	-0.034	0.54	0.91
Poor	Fr. I nTreg	PRELID1	-0.053	0.44	0.87
Poor	Fr. I nTreg	PREP	-0.083	0.17	0.68
Poor	Fr. I nTreg	PREPL	-0.019	0.77	0.98
Poor	Fr. I nTreg	PREX1	-0.076	0.31	0.81
Poor	Fr. I nTreg	PRF1	-0.13	0.26	0.77
Poor	Fr. I nTreg	PRG4	0.074	0.66	0.95
Poor	Fr. I nTreg	PRICKLE3	-0.097	0.2	0.71
Poor	Fr. I nTreg	PRICKLE4	-0.058	0.67	0.95
Poor	Fr. I nTreg	PRIM1	-0.13	0.021	0.37
Poor	Fr. I nTreg	PRIM2	-0.048	0.44	0.87
Poor	Fr. I nTreg	PRIMPOL	0.0089	0.91	1
Poor	Fr. I nTreg	PRKAA1	0.069	0.4	0.85
Poor	Fr. I nTreg	PRKAB1	0.15	0.0034	0.21
Poor	Fr. I nTreg	PRKAB2	0.037	0.7	0.96
Poor	Fr. I nTreg	PRKACA	-0.41	0.0056	0.24
Poor	Fr. I nTreg	PRKACB	0.099	0.15	0.67
Poor	Fr. I nTreg	PRKAG1	-0.028	0.41	0.86
Poor	Fr. I nTreg	PRKAG2	0.025	1	1
Poor	Fr. I nTreg	PRKAG2-AS1	-0.075	0.38	0.84
Poor	Fr. I nTreg	PRKAR1A	0.039	0.46	0.89
Poor	Fr. I nTreg	PRKAR1B	-0.11	0.069	0.53
Poor	Fr. I nTreg	PRKAR2A	-0.022	0.64	0.94
Poor	Fr. I nTreg	PRKAR2A-AS1	-0.24	0.17	0.68
Poor	Fr. I nTreg	PRKAR2B	0.32	0.38	0.84
Poor	Fr. I nTreg	PRKCA	-0.036	0.64	0.94
Poor	Fr. I nTreg	PRKCA-AS1	0.79	1	1
Poor	Fr. I nTreg	PRKCB	-0.02	0.68	0.96
Poor	Fr. I nTreg	PRKCD	-0.043	0.47	0.89
Poor	Fr. I nTreg	PRKCE	-0.11	0.26	0.76
Poor	Fr. I nTreg	PRKCH	0.047	0.17	0.69
Poor	Fr. I nTreg	PRKCI	-0.068	0.25	0.75
Poor	Fr. I nTreg	PRKCQ	0.04	0.29	0.79
Poor	Fr. I nTreg	PRKCQ-AS1	0.079	0.31	0.8
Poor	Fr. I nTreg	PRKCSH	-0.12	0.1	0.59
Poor	Fr. I nTreg	PRKCZ	0.0087	0.91	1
Poor	Fr. I nTreg	PRKD2	-0.019	0.77	0.98
Poor	Fr. I nTreg	PRKD3	0.087	0.23	0.74
Poor	Fr. I nTreg	PRKDC	0.0059	0.94	1
Poor	Fr. I nTreg	PRKG2	0.14	0.7	0.96
Poor	Fr. I nTreg	PRKRA	-0.11	0.034	0.43
Poor	Fr. I nTreg	PRKRIP1	0.24	0.12	0.63
Poor	Fr. I nTreg	PRKRIR	0.0058	0.93	1
Poor	Fr. I nTreg	PRKX	-0.00093	0.94	1
Poor	Fr. I nTreg	PRKXP1	0.017	0.88	1
Poor	Fr. I nTreg	PRMT1	-0.064	0.34	0.82
Poor	Fr. I nTreg	PRMT2	0.0023	0.96	1
Poor	Fr. I nTreg	PRMT3	0.11	0.041	0.45
Poor	Fr. I nTreg	PRMT5	0.028	0.64	0.94
Poor	Fr. I nTreg	PRMT6	0.084	0.14	0.66
Poor	Fr. I nTreg	PRMT7	0.15	0.05	0.47
Poor	Fr. I nTreg	PRMT9	-0.058	0.32	0.81
Poor	Fr. I nTreg	PRNCR1	-0.066	0.87	1
Poor	Fr. I nTreg	PRNP	-0.097	0.19	0.7
Poor	Fr. I nTreg	PROCA1	0.024	0.82	1
Poor	Fr. I nTreg	PROCR	0.64	0.012	0.32
Poor	Fr. I nTreg	PRORSD1P	-0.036	0.73	0.97
Poor	Fr. I nTreg	PROSC	-0.0054	0.92	1
Poor	Fr. I nTreg	PROSER1	0.04	0.54	0.91
Poor	Fr. I nTreg	PROSER2	0.27	0.24	0.74
Poor	Fr. I nTreg	PROSER3	-0.11	0.075	0.54
Poor	Fr. I nTreg	PROX2	-0.015	0.91	1
Poor	Fr. I nTreg	PRPF18	-0.07	0.062	0.51
Poor	Fr. I nTreg	PRPF19	0.058	0.27	0.77
Poor	Fr. I nTreg	PRPF3	0.092	0.19	0.7
Poor	Fr. I nTreg	PRPF31	-0.063	0.14	0.65
Poor	Fr. I nTreg	PRPF38A	0.078	0.058	0.5
Poor	Fr. I nTreg	PRPF38B	-0.099	0.047	0.47
Poor	Fr. I nTreg	PRPF39	-0.026	0.71	0.96
Poor	Fr. I nTreg	PRPF4	0.0054	0.91	1
Poor	Fr. I nTreg	PRPF40A	-0.032	0.23	0.74
Poor	Fr. I nTreg	PRPF40B	-0.048	0.61	0.93
Poor	Fr. I nTreg	PRPF4B	-0.064	0.34	0.82
Poor	Fr. I nTreg	PRPF6	0.026	0.65	0.95
Poor	Fr. I nTreg	PRPF8	0.17	0.17	0.69
Poor	Fr. I nTreg	PRPS1	0.016	0.76	0.98
Poor	Fr. I nTreg	PRPS2	0.13	0.17	0.68
Poor	Fr. I nTreg	PRPSAP1	-0.12	0.00021	0.072
Poor	Fr. I nTreg	PRPSAP2	-0.15	6.10E-05	0.037
Poor	Fr. I nTreg	PRR11	-0.3	0.48	0.9
Poor	Fr. I nTreg	PRR12	0.024	1	1
Poor	Fr. I nTreg	PRR13	-0.075	0.26	0.76
Poor	Fr. I nTreg	PRR14	-0.21	6.20E-06	0.0089
Poor	Fr. I nTreg	PRR14L	-0.06	0.55	0.92
Poor	Fr. I nTreg	PRR22	-0.097	0.54	0.91
Poor	Fr. I nTreg	PRR29	0.11	0.2	0.71
Poor	Fr. I nTreg	PRR3	0.015	0.83	1
Poor	Fr. I nTreg	PRR34	-0.081	0.6	0.93
Poor	Fr. I nTreg	PRR34-AS1	-0.23	0.12	0.63
Poor	Fr. I nTreg	PRR5	-0.00026	1	1
Poor	Fr. I nTreg	PRR5L	-0.22	0.57	0.93
Poor	Fr. I nTreg	PRR7	0.0066	0.95	1
Poor	Fr. I nTreg	PRR7-AS1	-0.064	1	1
Poor	Fr. I nTreg	PRRC1	0.089	0.15	0.66
Poor	Fr. I nTreg	PRRC2A	-0.027	0.8	0.99
Poor	Fr. I nTreg	PRRC2B	0.083	0.5	0.9
Poor	Fr. I nTreg	PRRC2C	-0.063	0.34	0.82
Poor	Fr. I nTreg	PRRT1	-0.072	0.7	0.96
Poor	Fr. I nTreg	PRRT2	0.17	0.21	0.72
Poor	Fr. I nTreg	PRRT3	-0.14	0.037	0.44
Poor	Fr. I nTreg	PRRT3-AS1	0.033	0.9	1
Poor	Fr. I nTreg	PRSS21	0.17	0.22	0.72
Poor	Fr. I nTreg	PRSS36	-0.68	0.0022	0.18
Poor	Fr. I nTreg	PRSS53	0.069	0.62	0.94
Poor	Fr. I nTreg	PRUNE	0.043	0.49	0.9
Poor	Fr. I nTreg	PRX	-0.41	0.19	0.7
Poor	Fr. I nTreg	PSAP	0.0017	0.97	1
Poor	Fr. I nTreg	PSAT1	0.029	0.79	0.99
Poor	Fr. I nTreg	PSD	0.18	0.31	0.8
Poor	Fr. I nTreg	PSD3	-0.14	0.61	0.94
Poor	Fr. I nTreg	PSD4	-0.024	0.8	1
Poor	Fr. I nTreg	PSEN1	0.02	0.75	0.97
Poor	Fr. I nTreg	PSEN2	-0.039	0.95	1
Poor	Fr. I nTreg	PSENEN	-0.051	0.32	0.81
Poor	Fr. I nTreg	PSIP1	0.019	0.59	0.93
Poor	Fr. I nTreg	PSKH1	0.2	0.027	0.4
Poor	Fr. I nTreg	PSMA1	-0.074	0.029	0.42
Poor	Fr. I nTreg	PSMA2	-0.04	0.54	0.91
Poor	Fr. I nTreg	PSMA3	-0.00018	1	1
Poor	Fr. I nTreg	PSMA3-AS1	-0.061	0.45	0.88
Poor	Fr. I nTreg	PSMA4	-0.17	0.011	0.31
Poor	Fr. I nTreg	PSMA5	-0.086	0.066	0.52
Poor	Fr. I nTreg	PSMA6	-0.01	0.88	1
Poor	Fr. I nTreg	PSMA7	-0.04	0.43	0.87
Poor	Fr. I nTreg	PSMA8	-0.28	0.096	0.58
Poor	Fr. I nTreg	PSMB1	-0.033	0.46	0.88
Poor	Fr. I nTreg	PSMB10	0.058	0.26	0.76
Poor	Fr. I nTreg	PSMB2	-0.063	0.27	0.77
Poor	Fr. I nTreg	PSMB3	-0.016	0.84	1
Poor	Fr. I nTreg	PSMB4	0.031	1	1
Poor	Fr. I nTreg	PSMB5	-0.0032	0.97	1
Poor	Fr. I nTreg	PSMB6	-0.034	0.69	0.96
Poor	Fr. I nTreg	PSMB7	0.031	0.52	0.91
Poor	Fr. I nTreg	PSMB8	0.035	0.34	0.82
Poor	Fr. I nTreg	PSMB8-AS1	-0.012	0.82	1
Poor	Fr. I nTreg	PSMB9	0.018	0.76	0.98
Poor	Fr. I nTreg	PSMC1	-0.06	0.23	0.74
Poor	Fr. I nTreg	PSMC2	0.03	0.63	0.94
Poor	Fr. I nTreg	PSMC3	-0.076	0.35	0.83
Poor	Fr. I nTreg	PSMC3IP	0.53	0.027	0.4
Poor	Fr. I nTreg	PSMC4	-0.059	0.2	0.71
Poor	Fr. I nTreg	PSMC5	0.0062	0.89	1
Poor	Fr. I nTreg	PSMC6	-0.074	0.19	0.7
Poor	Fr. I nTreg	PSMD1	0.038	0.48	0.9
Poor	Fr. I nTreg	PSMD10	-0.033	0.5	0.9
Poor	Fr. I nTreg	PSMD11	-0.063	0.19	0.7
Poor	Fr. I nTreg	PSMD12	-0.011	0.84	1
Poor	Fr. I nTreg	PSMD13	-0.06	0.23	0.74
Poor	Fr. I nTreg	PSMD14	-0.042	0.58	0.93
Poor	Fr. I nTreg	PSMD2	-0.0078	0.86	1
Poor	Fr. I nTreg	PSMD3	-0.062	0.091	0.58
Poor	Fr. I nTreg	PSMD4	0.0043	0.93	1
Poor	Fr. I nTreg	PSMD5	0.092	0.12	0.61
Poor	Fr. I nTreg	PSMD5-AS1	0.06	0.34	0.82
Poor	Fr. I nTreg	PSMD6	-0.043	0.4	0.85
Poor	Fr. I nTreg	PSMD6-AS2	0.1	0.55	0.92
Poor	Fr. I nTreg	PSMD7	-0.079	0.19	0.7
Poor	Fr. I nTreg	PSMD8	-0.083	0.18	0.7
Poor	Fr. I nTreg	PSMD9	-0.044	0.51	0.91
Poor	Fr. I nTreg	PSME1	-0.041	0.54	0.91
Poor	Fr. I nTreg	PSME2	0.026	0.65	0.95
Poor	Fr. I nTreg	PSME3	-0.027	0.6	0.93
Poor	Fr. I nTreg	PSME4	0.024	0.79	0.99
Poor	Fr. I nTreg	PSMF1	0.014	0.79	0.99
Poor	Fr. I nTreg	PSMG1	0.00062	0.99	1
Poor	Fr. I nTreg	PSMG2	-0.067	0.19	0.7
Poor	Fr. I nTreg	PSMG3	-0.065	0.15	0.67
Poor	Fr. I nTreg	PSMG3-AS1	-0.058	0.38	0.85
Poor	Fr. I nTreg	PSMG4	0.014	0.87	1
Poor	Fr. I nTreg	PSPC1	-0.022	0.51	0.9
Poor	Fr. I nTreg	PSPH	-0.013	0.93	1
Poor	Fr. I nTreg	PSRC1	-0.089	0.89	1
Poor	Fr. I nTreg	PSTK	-0.2	0.013	0.32
Poor	Fr. I nTreg	PSTPIP1	-0.014	0.79	0.99
Poor	Fr. I nTreg	PSTPIP2	0.3	0.11	0.61
Poor	Fr. I nTreg	PTAFR	0.29	0.13	0.63
Poor	Fr. I nTreg	PTAR1	0.017	0.91	1
Poor	Fr. I nTreg	PTBP1	0.022	0.5	0.9
Poor	Fr. I nTreg	PTBP2	-0.041	0.65	0.95
Poor	Fr. I nTreg	PTBP3	0.018	0.81	1
Poor	Fr. I nTreg	PTCD2	0.15	0.015	0.34
Poor	Fr. I nTreg	PTCD3	0.084	0.11	0.61
Poor	Fr. I nTreg	PTCH1	-0.035	0.76	0.98
Poor	Fr. I nTreg	PTCH2	-0.34	0.33	0.81
Poor	Fr. I nTreg	PTCHD2	0.22	0.36	0.83
Poor	Fr. I nTreg	PTDSS1	-0.0067	0.92	1
Poor	Fr. I nTreg	PTDSS2	-0.19	0.11	0.61
Poor	Fr. I nTreg	PTEN	0.0083	0.85	1
Poor	Fr. I nTreg	PTER	-0.0011	0.99	1
Poor	Fr. I nTreg	PTGDR	-0.087	0.75	0.98
Poor	Fr. I nTreg	PTGDR2	-0.57	0.098	0.59
Poor	Fr. I nTreg	PTGDS	-0.43	0.2	0.71
Poor	Fr. I nTreg	PTGER2	0.096	0.094	0.58
Poor	Fr. I nTreg	PTGER4	0.024	0.87	1
Poor	Fr. I nTreg	PTGES2	-0.043	0.36	0.84
Poor	Fr. I nTreg	PTGES3	-0.084	0.12	0.62
Poor	Fr. I nTreg	PTGIR	-0.072	0.68	0.96
Poor	Fr. I nTreg	PTGR2	0.22	0.0034	0.21
Poor	Fr. I nTreg	PTK2	0.42	0.081	0.56
Poor	Fr. I nTreg	PTK2B	0.025	0.66	0.95
Poor	Fr. I nTreg	PTMA	-0.016	0.76	0.98
Poor	Fr. I nTreg	PTOV1	-0.057	0.2	0.71
Poor	Fr. I nTreg	PTOV1-AS1	-0.15	0.33	0.82
Poor	Fr. I nTreg	PTOV1-AS2	-0.0046	0.98	1
Poor	Fr. I nTreg	PTP4A1	-0.11	0.043	0.46
Poor	Fr. I nTreg	PTP4A2	0.072	0.036	0.43
Poor	Fr. I nTreg	PTP4A3	0.13	0.36	0.83
Poor	Fr. I nTreg	PTPDC1	0.11	0.34	0.82
Poor	Fr. I nTreg	PTPMT1	-0.083	0.28	0.78
Poor	Fr. I nTreg	PTPN1	0.02	0.62	0.94
Poor	Fr. I nTreg	PTPN11	0.051	0.37	0.84
Poor	Fr. I nTreg	PTPN12	-0.039	0.85	1
Poor	Fr. I nTreg	PTPN13	-0.39	0.56	0.92
Poor	Fr. I nTreg	PTPN14	-0.15	0.7	0.96
Poor	Fr. I nTreg	PTPN18	-0.082	0.23	0.74
Poor	Fr. I nTreg	PTPN2	-0.11	0.092	0.58
Poor	Fr. I nTreg	PTPN20	0.25	0.49	0.9
Poor	Fr. I nTreg	PTPN22	-0.19	0.037	0.44
Poor	Fr. I nTreg	PTPN23	-0.094	0.32	0.81
Poor	Fr. I nTreg	PTPN4	-0.033	0.64	0.94
Poor	Fr. I nTreg	PTPN6	-0.023	0.66	0.95
Poor	Fr. I nTreg	PTPN7	-0.14	0.045	0.46
Poor	Fr. I nTreg	PTPN9	-0.093	0.066	0.52
Poor	Fr. I nTreg	PTPRA	-0.02	0.67	0.95
Poor	Fr. I nTreg	PTPRC	0.012	0.8	0.99
Poor	Fr. I nTreg	PTPRCAP	-0.092	0.13	0.64
Poor	Fr. I nTreg	PTPRE	0.059	0.16	0.68
Poor	Fr. I nTreg	PTPRJ	-0.0025	0.97	1
Poor	Fr. I nTreg	PTPRK	-0.55	0.05	0.47
Poor	Fr. I nTreg	PTPRM	0.22	0.4	0.85
Poor	Fr. I nTreg	PTPRN2	-0.14	0.14	0.66
Poor	Fr. I nTreg	PTPRO	0.35	0.18	0.69
Poor	Fr. I nTreg	PTPRS	-0.091	0.84	1
Poor	Fr. I nTreg	PTRF	0.19	0.65	0.95
Poor	Fr. I nTreg	PTRH1	0.16	1	1
Poor	Fr. I nTreg	PTRH2	0.17	0.044	0.46
Poor	Fr. I nTreg	PTRHD1	-0.0081	0.92	1
Poor	Fr. I nTreg	PTS	-0.2	0.035	0.43
Poor	Fr. I nTreg	PTTG1	-0.097	0.46	0.89
Poor	Fr. I nTreg	PTTG1IP	-0.045	0.33	0.81
Poor	Fr. I nTreg	PUF60	-0.06	0.29	0.78
Poor	Fr. I nTreg	PUM1	0.088	0.056	0.49
Poor	Fr. I nTreg	PUM2	0.044	0.35	0.83
Poor	Fr. I nTreg	PURA	-0.13	0.044	0.46
Poor	Fr. I nTreg	PURB	0.057	0.43	0.87
Poor	Fr. I nTreg	PUS1	0.036	0.62	0.94
Poor	Fr. I nTreg	PUS10	0.12	0.31	0.8
Poor	Fr. I nTreg	PUS3	-0.085	0.43	0.87
Poor	Fr. I nTreg	PUS7	-0.056	0.54	0.92
Poor	Fr. I nTreg	PUS7L	-0.014	0.79	0.99
Poor	Fr. I nTreg	PUSL1	0.018	0.84	1
Poor	Fr. I nTreg	PVR	0.58	0.014	0.34
Poor	Fr. I nTreg	PVRIG	0.055	0.48	0.9
Poor	Fr. I nTreg	PVRL3	0.045	0.8	0.99
Poor	Fr. I nTreg	PVT1	-0.039	0.57	0.92
Poor	Fr. I nTreg	PWAR5	0.21	0.46	0.88
Poor	Fr. I nTreg	PWARSN	-0.071	0.58	0.93
Poor	Fr. I nTreg	PWP1	-0.066	0.14	0.65
Poor	Fr. I nTreg	PWP2	0.046	0.49	0.9
Poor	Fr. I nTreg	PWWP2A	0.019	0.81	1
Poor	Fr. I nTreg	PWWP2B	-0.22	0.02	0.37
Poor	Fr. I nTreg	PXK	-0.14	0.053	0.48
Poor	Fr. I nTreg	PXMP2	-0.27	0.066	0.52
Poor	Fr. I nTreg	PXMP4	0.029	0.74	0.97
Poor	Fr. I nTreg	PXN	-0.086	0.098	0.59
Poor	Fr. I nTreg	PXN-AS1	-0.3	0.39	0.85
Poor	Fr. I nTreg	PXYLP1	0.22	0.1	0.6
Poor	Fr. I nTreg	PYCARD	-0.086	0.53	0.91
Poor	Fr. I nTreg	PYCARD-AS1	-0.33	0.05	0.47
Poor	Fr. I nTreg	PYCR1	0.086	0.6	0.93
Poor	Fr. I nTreg	PYCR2	-0.058	0.11	0.6
Poor	Fr. I nTreg	PYCRL	-0.097	1	1
Poor	Fr. I nTreg	PYGB	0.059	0.42	0.86
Poor	Fr. I nTreg	PYGM	-0.32	0.11	0.61
Poor	Fr. I nTreg	PYGO2	0.078	0.039	0.44
Poor	Fr. I nTreg	PYHIN1	-0.1	0.14	0.66
Poor	Fr. I nTreg	PYROXD1	-0.073	1	1
Poor	Fr. I nTreg	PYROXD2	-0.068	0.69	0.96
Poor	Fr. I nTreg	PZP	-0.4	0.26	0.76
Poor	Fr. I nTreg	QARS	-0.019	0.69	0.96
Poor	Fr. I nTreg	QDPR	0.14	1	1
Poor	Fr. I nTreg	QKI	-0.12	0.02	0.37
Poor	Fr. I nTreg	QPCTL	0.23	0.1	0.59
Poor	Fr. I nTreg	QPRT	-0.35	1	1
Poor	Fr. I nTreg	QRICH1	-0.044	0.43	0.87
Poor	Fr. I nTreg	QRICH2	0.24	0.46	0.89
Poor	Fr. I nTreg	QRSL1	-0.018	0.79	0.99
Poor	Fr. I nTreg	QSER1	-0.17	0.38	0.84
Poor	Fr. I nTreg	QSOX1	-0.094	0.097	0.58
Poor	Fr. I nTreg	QSOX2	0.18	0.16	0.68
Poor	Fr. I nTreg	QTRT1	0.042	0.51	0.9
Poor	Fr. I nTreg	QTRTD1	0.19	0.0054	0.24
Poor	Fr. I nTreg	R3HCC1	0.019	0.61	0.93
Poor	Fr. I nTreg	R3HCC1L	0.026	0.67	0.95
Poor	Fr. I nTreg	R3HDM1	-0.085	1	1
Poor	Fr. I nTreg	R3HDM2	0.11	0.083	0.57
Poor	Fr. I nTreg	R3HDM4	0.027	0.66	0.95
Poor	Fr. I nTreg	RAB10	0.032	0.54	0.91
Poor	Fr. I nTreg	RAB11A	-0.085	0.086	0.57
Poor	Fr. I nTreg	RAB11B	-0.16	0.81	1
Poor	Fr. I nTreg	RAB11B-AS1	0.089	0.52	0.91
Poor	Fr. I nTreg	RAB11FIP1	0.22	0.05	0.47
Poor	Fr. I nTreg	RAB11FIP2	0.063	0.27	0.77
Poor	Fr. I nTreg	RAB11FIP3	0.077	0.11	0.61
Poor	Fr. I nTreg	RAB11FIP4	0.038	0.51	0.91
Poor	Fr. I nTreg	RAB11FIP5	-0.091	0.48	0.89
Poor	Fr. I nTreg	RAB12	-0.065	0.67	0.95
Poor	Fr. I nTreg	RAB14	-0.043	0.32	0.81
Poor	Fr. I nTreg	RAB15	-0.054	0.6	0.93
Poor	Fr. I nTreg	RAB18	-0.011	0.67	0.95
Poor	Fr. I nTreg	RAB19	0.055	0.72	0.97
Poor	Fr. I nTreg	RAB1A	0.051	0.42	0.86
Poor	Fr. I nTreg	RAB1B	-0.15	0.18	0.7
Poor	Fr. I nTreg	RAB20	-0.44	1	1
Poor	Fr. I nTreg	RAB21	-0.087	0.082	0.57
Poor	Fr. I nTreg	RAB22A	-0.0014	0.98	1
Poor	Fr. I nTreg	RAB23	0.053	0.69	0.96
Poor	Fr. I nTreg	RAB24	-0.074	0.35	0.83
Poor	Fr. I nTreg	RAB25	-0.42	0.15	0.67
Poor	Fr. I nTreg	RAB26	-0.16	0.28	0.78
Poor	Fr. I nTreg	RAB27A	-0.29	0.0096	0.29
Poor	Fr. I nTreg	RAB27B	0.0098	0.99	1
Poor	Fr. I nTreg	RAB28	-0.03	0.66	0.95
Poor	Fr. I nTreg	RAB29	-0.1	0.046	0.46
Poor	Fr. I nTreg	RAB2A	-0.072	0.18	0.7
Poor	Fr. I nTreg	RAB2B	-0.046	0.45	0.88
Poor	Fr. I nTreg	RAB30	-0.12	0.35	0.83
Poor	Fr. I nTreg	RAB30-AS1	0.2	0.099	0.59
Poor	Fr. I nTreg	RAB33A	-0.36	0.0055	0.24
Poor	Fr. I nTreg	RAB33B	-0.12	0.87	1
Poor	Fr. I nTreg	RAB34	0.24	1	1
Poor	Fr. I nTreg	RAB35	-0.17	0.064	0.51
Poor	Fr. I nTreg	RAB36	-0.29	0.074	0.54
Poor	Fr. I nTreg	RAB37	-0.17	0.012	0.32
Poor	Fr. I nTreg	RAB39B	0.088	0.35	0.83
Poor	Fr. I nTreg	RAB3A	-0.37	0.024	0.39
Poor	Fr. I nTreg	RAB3D	-0.065	0.47	0.89
Poor	Fr. I nTreg	RAB3GAP1	0.14	0.081	0.56
Poor	Fr. I nTreg	RAB3GAP2	0.13	0.041	0.45
Poor	Fr. I nTreg	RAB3IP	0.11	0.29	0.79
Poor	Fr. I nTreg	RAB40B	-0.05	0.72	0.97
Poor	Fr. I nTreg	RAB40C	-0.14	0.04	0.45
Poor	Fr. I nTreg	RAB41	0.68	0.26	0.77
Poor	Fr. I nTreg	RAB43	0.018	0.89	1
Poor	Fr. I nTreg	RAB4A	-0.1	0.14	0.66
Poor	Fr. I nTreg	RAB5A	-0.15	0.0022	0.18
Poor	Fr. I nTreg	RAB5B	-0.075	0.15	0.67
Poor	Fr. I nTreg	RAB5C	-0.018	0.82	1
Poor	Fr. I nTreg	RAB6A	0.034	0.55	0.92
Poor	Fr. I nTreg	RAB6B	0.41	0.012	0.31
Poor	Fr. I nTreg	RAB7A	-0.03	0.38	0.84
Poor	Fr. I nTreg	RAB8A	0.041	0.46	0.88
Poor	Fr. I nTreg	RAB8B	-0.02	0.77	0.98
Poor	Fr. I nTreg	RAB9A	-0.093	0.43	0.87
Poor	Fr. I nTreg	RAB9B	0.1	0.81	1
Poor	Fr. I nTreg	RABAC1	-0.076	0.2	0.71
Poor	Fr. I nTreg	RABEP1	0.039	0.42	0.86
Poor	Fr. I nTreg	RABEP2	-0.28	0.0081	0.27
Poor	Fr. I nTreg	RABEPK	0.0061	0.88	1
Poor	Fr. I nTreg	RABGAP1	0.072	0.14	0.65
Poor	Fr. I nTreg	RABGAP1L	-0.12	0.098	0.59
Poor	Fr. I nTreg	RABGEF1	-0.019	0.64	0.94
Poor	Fr. I nTreg	RABGGTA	0.017	1	1
Poor	Fr. I nTreg	RABGGTB	0.17	0.12	0.63
Poor	Fr. I nTreg	RABIF	0.089	0.032	0.42
Poor	Fr. I nTreg	RABL2A	0.057	0.52	0.91
Poor	Fr. I nTreg	RABL2B	-0.028	0.62	0.94
Poor	Fr. I nTreg	RABL3	0.023	0.66	0.95
Poor	Fr. I nTreg	RABL6	-0.097	0.011	0.3
Poor	Fr. I nTreg	RAC1	-0.11	0.024	0.39
Poor	Fr. I nTreg	RAC2	-0.11	0.082	0.57
Poor	Fr. I nTreg	RACGAP1	0.0033	0.98	1
Poor	Fr. I nTreg	RAD1	-0.045	0.47	0.89
Poor	Fr. I nTreg	RAD17	0.042	0.54	0.91
Poor	Fr. I nTreg	RAD18	0.058	0.46	0.89
Poor	Fr. I nTreg	RAD21	-0.025	0.65	0.95
Poor	Fr. I nTreg	RAD23A	-0.021	0.61	0.94
Poor	Fr. I nTreg	RAD23B	-0.015	0.9	1
Poor	Fr. I nTreg	RAD50	0.062	0.26	0.76
Poor	Fr. I nTreg	RAD51	-0.26	0.56	0.92
Poor	Fr. I nTreg	RAD51-AS1	-0.021	0.85	1
Poor	Fr. I nTreg	RAD51AP1	-0.15	0.69	0.96
Poor	Fr. I nTreg	RAD51B	0.14	0.21	0.72
Poor	Fr. I nTreg	RAD51C	0.12	0.034	0.43
Poor	Fr. I nTreg	RAD51D	-0.068	0.3	0.8
Poor	Fr. I nTreg	RAD52	-0.074	0.52	0.91
Poor	Fr. I nTreg	RAD54B	0.39	0.00055	0.11
Poor	Fr. I nTreg	RAD54L	-0.75	0.016	0.35
Poor	Fr. I nTreg	RAD54L2	0.057	0.51	0.91
Poor	Fr. I nTreg	RAD9A	-0.027	0.66	0.95
Poor	Fr. I nTreg	RAD9B	-0.088	0.75	0.97
Poor	Fr. I nTreg	RAE1	0.029	0.52	0.91
Poor	Fr. I nTreg	RAF1	0.073	0.03	0.42
Poor	Fr. I nTreg	RAG1	2.6	9.50E-10	1.20E-05
Poor	Fr. I nTreg	RAI1	-0.058	0.79	0.99
Poor	Fr. I nTreg	RAI14	2.3	0.00059	0.11
Poor	Fr. I nTreg	RAI2	0.44	0.025	0.39
Poor	Fr. I nTreg	RALA	0.11	1	1
Poor	Fr. I nTreg	RALB	-0.088	0.38	0.84
Poor	Fr. I nTreg	RALBP1	-0.0016	0.97	1
Poor	Fr. I nTreg	RALGAPA1	0.049	0.57	0.93
Poor	Fr. I nTreg	RALGAPA1P	-0.073	0.7	0.96
Poor	Fr. I nTreg	RALGAPA2	0.018	0.89	1
Poor	Fr. I nTreg	RALGAPB	0.083	0.42	0.86
Poor	Fr. I nTreg	RALGDS	0.045	0.57	0.92
Poor	Fr. I nTreg	RALGPS1	0.053	0.74	0.97
Poor	Fr. I nTreg	RALGPS2	0.2	0.049	0.47
Poor	Fr. I nTreg	RALY	-0.035	0.36	0.83
Poor	Fr. I nTreg	RALY-AS1	-0.4	0.35	0.82
Poor	Fr. I nTreg	RAMP1	0.086	0.77	0.98
Poor	Fr. I nTreg	RAN	-0.0015	0.97	1
Poor	Fr. I nTreg	RANBP1	-0.012	0.84	1
Poor	Fr. I nTreg	RANBP10	0.0028	0.97	1
Poor	Fr. I nTreg	RANBP2	0.099	0.41	0.86
Poor	Fr. I nTreg	RANBP3	-0.17	0.026	0.4
Poor	Fr. I nTreg	RANBP6	0.036	0.61	0.93
Poor	Fr. I nTreg	RANBP9	-0.15	0.034	0.43
Poor	Fr. I nTreg	RANGAP1	0.042	0.25	0.76
Poor	Fr. I nTreg	RAP1A	-0.17	0.0054	0.24
Poor	Fr. I nTreg	RAP1B	-0.0044	0.95	1
Poor	Fr. I nTreg	RAP1GAP2	-0.12	0.42	0.86
Poor	Fr. I nTreg	RAP1GDS1	-0.089	0.0082	0.27
Poor	Fr. I nTreg	RAP2A	-0.13	0.44	0.87
Poor	Fr. I nTreg	RAP2B	-0.017	0.76	0.98
Poor	Fr. I nTreg	RAP2C	-0.1	0.27	0.77
Poor	Fr. I nTreg	RAP2C-AS1	0.13	1	1
Poor	Fr. I nTreg	RAPGEF1	-0.17	0.046	0.47
Poor	Fr. I nTreg	RAPGEF2	-0.15	0.51	0.91
Poor	Fr. I nTreg	RAPGEF3	0.19	0.53	0.91
Poor	Fr. I nTreg	RAPGEF4	-0.14	0.64	0.94
Poor	Fr. I nTreg	RAPGEF6	0.12	0.23	0.74
Poor	Fr. I nTreg	RAPGEFL1	0.17	0.4	0.85
Poor	Fr. I nTreg	RAPH1	3.60E-05	1	1
Poor	Fr. I nTreg	RARA	-0.034	0.67	0.95
Poor	Fr. I nTreg	RARB	-0.0013	1	1
Poor	Fr. I nTreg	RARG	-0.11	0.14	0.66
Poor	Fr. I nTreg	RARRES3	-0.036	0.56	0.92
Poor	Fr. I nTreg	RARS	-0.081	0.31	0.81
Poor	Fr. I nTreg	RARS2	-0.019	0.43	0.87
Poor	Fr. I nTreg	RASA1	0.12	0.23	0.74
Poor	Fr. I nTreg	RASA2	0.053	0.47	0.89
Poor	Fr. I nTreg	RASA3	0.12	0.05	0.47
Poor	Fr. I nTreg	RASA4	0.51	0.0064	0.25
Poor	Fr. I nTreg	RASA4B	0.14	0.44	0.87
Poor	Fr. I nTreg	RASA4CP	-0.043	0.72	0.97
Poor	Fr. I nTreg	RASAL1	0.67	0.018	0.36
Poor	Fr. I nTreg	RASAL3	-0.034	0.45	0.88
Poor	Fr. I nTreg	RASGEF1A	0.36	0.35	0.82
Poor	Fr. I nTreg	RASGEF1B	0.11	0.67	0.95
Poor	Fr. I nTreg	RASGRF2	0.16	0.21	0.72
Poor	Fr. I nTreg	RASGRP1	0.041	0.42	0.86
Poor	Fr. I nTreg	RASGRP2	-0.0018	0.97	1
Poor	Fr. I nTreg	RASGRP3	0.096	0.51	0.91
Poor	Fr. I nTreg	RASSF1	-0.013	0.87	1
Poor	Fr. I nTreg	RASSF1-AS1	-0.31	0.17	0.69
Poor	Fr. I nTreg	RASSF2	0.13	0.43	0.87
Poor	Fr. I nTreg	RASSF3	0.037	0.67	0.95
Poor	Fr. I nTreg	RASSF4	0.036	1	1
Poor	Fr. I nTreg	RASSF5	0.022	0.62	0.94
Poor	Fr. I nTreg	RASSF6	0.095	0.73	0.97
Poor	Fr. I nTreg	RASSF7	-0.0043	0.94	1
Poor	Fr. I nTreg	RAVER1	-0.087	0.17	0.69
Poor	Fr. I nTreg	RAVER2	-0.017	0.89	1
Poor	Fr. I nTreg	RB1	-0.08	0.25	0.76
Poor	Fr. I nTreg	RB1CC1	0.043	0.47	0.89
Poor	Fr. I nTreg	RBAK	0.095	0.25	0.75
Poor	Fr. I nTreg	RBBP4	-0.056	0.11	0.6
Poor	Fr. I nTreg	RBBP5	0.051	0.3	0.8
Poor	Fr. I nTreg	RBBP6	0.0048	0.91	1
Poor	Fr. I nTreg	RBBP7	-0.032	0.37	0.84
Poor	Fr. I nTreg	RBBP8	0.003	0.99	1
Poor	Fr. I nTreg	RBBP9	-0.22	0.059	0.51
Poor	Fr. I nTreg	RBCK1	0.18	0.0049	0.24
Poor	Fr. I nTreg	RBFA	-0.11	0.029	0.41
Poor	Fr. I nTreg	RBKS	0.1	0.25	0.76
Poor	Fr. I nTreg	RBL1	-0.026	0.71	0.97
Poor	Fr. I nTreg	RBL2	0.0061	0.91	1
Poor	Fr. I nTreg	RBM10	0.17	0.021	0.38
Poor	Fr. I nTreg	RBM11	0.37	0.0089	0.28
Poor	Fr. I nTreg	RBM12	0.22	0.007	0.26
Poor	Fr. I nTreg	RBM12B	0.029	0.68	0.95
Poor	Fr. I nTreg	RBM12B-AS1	0.2	0.31	0.8
Poor	Fr. I nTreg	RBM14	0.0037	0.95	1
Poor	Fr. I nTreg	RBM15	0.0073	0.95	1
Poor	Fr. I nTreg	RBM15B	0.057	0.24	0.75
Poor	Fr. I nTreg	RBM17	0.044	0.14	0.66
Poor	Fr. I nTreg	RBM18	0.039	0.48	0.89
Poor	Fr. I nTreg	RBM19	0.089	0.22	0.73
Poor	Fr. I nTreg	RBM20	-0.59	0.2	0.71
Poor	Fr. I nTreg	RBM22	-0.012	0.7	0.96
Poor	Fr. I nTreg	RBM23	-0.048	0.14	0.65
Poor	Fr. I nTreg	RBM25	0.039	0.45	0.88
Poor	Fr. I nTreg	RBM26	0.017	0.76	0.98
Poor	Fr. I nTreg	RBM26-AS1	-0.18	0.059	0.51
Poor	Fr. I nTreg	RBM27	-0.059	0.3	0.8
Poor	Fr. I nTreg	RBM28	-0.12	0.094	0.58
Poor	Fr. I nTreg	RBM3	-0.12	0.01	0.29
Poor	Fr. I nTreg	RBM33	-0.066	0.37	0.84
Poor	Fr. I nTreg	RBM34	-0.042	0.46	0.89
Poor	Fr. I nTreg	RBM38	-0.044	0.4	0.86
Poor	Fr. I nTreg	RBM39	-0.024	0.64	0.94
Poor	Fr. I nTreg	RBM4	0.038	0.43	0.87
Poor	Fr. I nTreg	RBM41	0.0082	0.86	1
Poor	Fr. I nTreg	RBM42	-0.077	0.22	0.73
Poor	Fr. I nTreg	RBM43	0.1	0.24	0.75
Poor	Fr. I nTreg	RBM44	-0.17	0.48	0.9
Poor	Fr. I nTreg	RBM45	-0.006	0.94	1
Poor	Fr. I nTreg	RBM47	-0.14	0.59	0.93
Poor	Fr. I nTreg	RBM48	-0.042	0.38	0.84
Poor	Fr. I nTreg	RBM4B	-0.023	0.77	0.98
Poor	Fr. I nTreg	RBM5	0.042	0.28	0.78
Poor	Fr. I nTreg	RBM5-AS1	0.077	0.49	0.9
Poor	Fr. I nTreg	RBM6	0.0073	0.9	1
Poor	Fr. I nTreg	RBM7	-0.0052	0.93	1
Poor	Fr. I nTreg	RBM8A	0.038	0.38	0.84
Poor	Fr. I nTreg	RBMS1	0.068	0.27	0.77
Poor	Fr. I nTreg	RBMS2	-0.06	0.81	1
Poor	Fr. I nTreg	RBMS3	-0.031	0.79	0.99
Poor	Fr. I nTreg	RBMX	0.051	0.21	0.72
Poor	Fr. I nTreg	RBMX2	-0.21	0.022	0.38
Poor	Fr. I nTreg	RBMXL1	0.22	0.0036	0.21
Poor	Fr. I nTreg	RBPJ	-0.015	0.68	0.96
Poor	Fr. I nTreg	RBPMS	-0.11	0.57	0.92
Poor	Fr. I nTreg	RBSN	0.12	0.17	0.69
Poor	Fr. I nTreg	RBX1	-0.037	0.6	0.93
Poor	Fr. I nTreg	RC3H1	0.016	0.84	1
Poor	Fr. I nTreg	RC3H2	-0.0071	0.91	1
Poor	Fr. I nTreg	RCAN1	-0.092	0.42	0.86
Poor	Fr. I nTreg	RCAN3	0.097	0.1	0.6
Poor	Fr. I nTreg	RCAN3AS	0.12	0.26	0.77
Poor	Fr. I nTreg	RCBTB1	-0.03	0.78	0.99
Poor	Fr. I nTreg	RCBTB2	0.22	0.01	0.29
Poor	Fr. I nTreg	RCC1	-0.058	0.6	0.93
Poor	Fr. I nTreg	RCC2	0.13	0.3	0.79
Poor	Fr. I nTreg	RCCD1	0.12	0.16	0.68
Poor	Fr. I nTreg	RCE1	-0.083	0.16	0.68
Poor	Fr. I nTreg	RCHY1	-0.078	0.23	0.74
Poor	Fr. I nTreg	RCL1	-0.094	0.19	0.7
Poor	Fr. I nTreg	RCN1	-0.1	1	1
Poor	Fr. I nTreg	RCN2	-0.00076	0.99	1
Poor	Fr. I nTreg	RCN3	0.29	0.15	0.66
Poor	Fr. I nTreg	RCOR1	-0.18	0.18	0.7
Poor	Fr. I nTreg	RCOR3	-0.027	0.59	0.93
Poor	Fr. I nTreg	RCSD1	0.044	0.17	0.68
Poor	Fr. I nTreg	RDH10	-0.37	0.16	0.68
Poor	Fr. I nTreg	RDH11	0.042	0.47	0.89
Poor	Fr. I nTreg	RDH13	0.048	0.63	0.94
Poor	Fr. I nTreg	RDH14	0.14	0.073	0.54
Poor	Fr. I nTreg	RDH5	-0.051	0.74	0.97
Poor	Fr. I nTreg	RDX	-0.17	0.039	0.45
Poor	Fr. I nTreg	REC8	-0.02	0.65	0.95
Poor	Fr. I nTreg	RECK	0.16	0.034	0.43
Poor	Fr. I nTreg	RECQL	-0.048	0.39	0.85
Poor	Fr. I nTreg	RECQL4	-0.073	0.67	0.95
Poor	Fr. I nTreg	RECQL5	0.1	0.41	0.86
Poor	Fr. I nTreg	REEP3	-0.022	0.86	1
Poor	Fr. I nTreg	REEP4	-0.15	0.17	0.69
Poor	Fr. I nTreg	REEP5	-0.13	0.097	0.58
Poor	Fr. I nTreg	REEP6	0.098	0.28	0.78
Poor	Fr. I nTreg	REL	-0.0085	0.81	1
Poor	Fr. I nTreg	RELA	-0.079	0.15	0.67
Poor	Fr. I nTreg	RELB	0.12	0.33	0.81
Poor	Fr. I nTreg	RELL1	-0.12	0.58	0.93
Poor	Fr. I nTreg	RELL2	-0.082	0.11	0.61
Poor	Fr. I nTreg	RELT	0.0023	0.99	1
Poor	Fr. I nTreg	REM2	-0.14	1	1
Poor	Fr. I nTreg	RENBP	0.073	0.5	0.9
Poor	Fr. I nTreg	REP15	2.5	0.096	0.58
Poor	Fr. I nTreg	REPIN1	0.043	0.084	0.57
Poor	Fr. I nTreg	REPS1	-0.041	0.35	0.83
Poor	Fr. I nTreg	RER1	-0.014	0.67	0.95
Poor	Fr. I nTreg	RERE	0.003	0.97	1
Poor	Fr. I nTreg	REREP3	0.056	0.79	0.99
Poor	Fr. I nTreg	REST	-0.054	0.14	0.65
Poor	Fr. I nTreg	RETSAT	-0.065	0.53	0.91
Poor	Fr. I nTreg	REV1	0.027	0.52	0.91
Poor	Fr. I nTreg	REV3L	-0.036	0.63	0.94
Poor	Fr. I nTreg	REXO1	0.042	0.63	0.94
Poor	Fr. I nTreg	REXO2	-0.055	0.28	0.78
Poor	Fr. I nTreg	REXO4	0.006	0.92	1
Poor	Fr. I nTreg	RFC1	0.038	1	1
Poor	Fr. I nTreg	RFC2	-0.099	0.3	0.8
Poor	Fr. I nTreg	RFC3	0.058	0.65	0.95
Poor	Fr. I nTreg	RFC4	-0.038	0.7	0.96
Poor	Fr. I nTreg	RFC5	-0.019	0.73	0.97
Poor	Fr. I nTreg	RFESD	0.012	0.95	1
Poor	Fr. I nTreg	RFFL	0.097	0.21	0.72
Poor	Fr. I nTreg	RFK	-0.16	0.14	0.65
Poor	Fr. I nTreg	RFNG	-0.1	1	1
Poor	Fr. I nTreg	RFPL2	-0.43	0.35	0.83
Poor	Fr. I nTreg	RFT1	0.19	0.017	0.35
Poor	Fr. I nTreg	RFTN1	0.025	0.67	0.95
Poor	Fr. I nTreg	RFWD2	-0.016	0.72	0.97
Poor	Fr. I nTreg	RFWD3	-0.057	0.36	0.83
Poor	Fr. I nTreg	RFX1	-0.18	0.39	0.85
Poor	Fr. I nTreg	RFX2	-0.095	1	1
Poor	Fr. I nTreg	RFX3	-0.075	0.59	0.93
Poor	Fr. I nTreg	RFX3-AS1	0.0087	0.97	1
Poor	Fr. I nTreg	RFX5	0.049	0.34	0.82
Poor	Fr. I nTreg	RFX7	-0.15	0.047	0.47
Poor	Fr. I nTreg	RFXANK	-0.095	0.21	0.72
Poor	Fr. I nTreg	RFXAP	-0.11	0.18	0.7
Poor	Fr. I nTreg	RGCC	-0.039	0.66	0.95
Poor	Fr. I nTreg	RGL1	0.069	0.68	0.96
Poor	Fr. I nTreg	RGL2	-0.11	0.06	0.51
Poor	Fr. I nTreg	RGL4	0.072	0.3	0.79
Poor	Fr. I nTreg	RGMB	0.23	0.084	0.57
Poor	Fr. I nTreg	RGMB-AS1	0.11	0.78	0.99
Poor	Fr. I nTreg	RGP1	-0.004	0.97	1
Poor	Fr. I nTreg	RGPD1	0.035	0.84	1
Poor	Fr. I nTreg	RGPD3	0.037	0.87	1
Poor	Fr. I nTreg	RGPD4	-0.098	0.61	0.94
Poor	Fr. I nTreg	RGS1	-0.21	0.58	0.93
Poor	Fr. I nTreg	RGS10	-0.026	0.68	0.95
Poor	Fr. I nTreg	RGS12	-0.019	0.86	1
Poor	Fr. I nTreg	RGS14	0.034	0.5	0.9
Poor	Fr. I nTreg	RGS16	0.26	0.15	0.67
Poor	Fr. I nTreg	RGS18	-0.31	0.7	0.96
Poor	Fr. I nTreg	RGS19	-0.18	0.052	0.48
Poor	Fr. I nTreg	RGS2	-0.28	0.14	0.65
Poor	Fr. I nTreg	RGS3	-0.22	0.024	0.39
Poor	Fr. I nTreg	RGS5	-0.045	0.67	0.95
Poor	Fr. I nTreg	RGS9	-1.5	2.10E-05	0.018
Poor	Fr. I nTreg	RHBDD1	0.014	0.81	1
Poor	Fr. I nTreg	RHBDD2	-0.061	0.27	0.77
Poor	Fr. I nTreg	RHBDD3	-0.029	0.75	0.97
Poor	Fr. I nTreg	RHBDF2	-0.16	0.22	0.72
Poor	Fr. I nTreg	RHBDL1	0.15	0.62	0.94
Poor	Fr. I nTreg	RHCE	0.39	0.37	0.84
Poor	Fr. I nTreg	RHD	-0.23	0.049	0.47
Poor	Fr. I nTreg	RHEB	-0.16	0.0041	0.23
Poor	Fr. I nTreg	RHEBL1	-0.13	0.27	0.77
Poor	Fr. I nTreg	RHNO1	-0.018	0.83	1
Poor	Fr. I nTreg	RHOA	-0.089	0.16	0.68
Poor	Fr. I nTreg	RHOB	-0.51	0.031	0.42
Poor	Fr. I nTreg	RHOBTB2	-0.029	0.71	0.97
Poor	Fr. I nTreg	RHOC	-0.2	0.37	0.84
Poor	Fr. I nTreg	RHOF	0.0066	0.96	1
Poor	Fr. I nTreg	RHOG	-0.13	0.027	0.4
Poor	Fr. I nTreg	RHOH	-0.037	0.4	0.85
Poor	Fr. I nTreg	RHOQ	-0.17	0.043	0.46
Poor	Fr. I nTreg	RHOT1	-0.058	0.29	0.79
Poor	Fr. I nTreg	RHOT2	-0.0088	0.82	1
Poor	Fr. I nTreg	RHOU	-0.57	0.12	0.62
Poor	Fr. I nTreg	RHPN1	0.15	0.13	0.65
Poor	Fr. I nTreg	RIBC1	-0.028	0.92	1
Poor	Fr. I nTreg	RIC1	0.14	0.1	0.6
Poor	Fr. I nTreg	RIC3	0.044	0.62	0.94
Poor	Fr. I nTreg	RIC8A	-0.018	0.72	0.97
Poor	Fr. I nTreg	RIC8B	0.033	0.54	0.91
Poor	Fr. I nTreg	RICTOR	0.011	0.9	1
Poor	Fr. I nTreg	RIF1	0.11	0.15	0.67
Poor	Fr. I nTreg	RILP	-0.065	0.54	0.91
Poor	Fr. I nTreg	RILPL1	-0.21	1	1
Poor	Fr. I nTreg	RILPL2	-0.13	0.2	0.71
Poor	Fr. I nTreg	RIMBP3	0.2	0.087	0.57
Poor	Fr. I nTreg	RIMKLB	0.01	0.92	1
Poor	Fr. I nTreg	RIMS3	0.53	0.0027	0.19
Poor	Fr. I nTreg	RIN1	0.014	0.87	1
Poor	Fr. I nTreg	RIN3	-0.067	0.28	0.78
Poor	Fr. I nTreg	RING1	-0.041	0.24	0.75
Poor	Fr. I nTreg	RINL	-0.14	0.024	0.39
Poor	Fr. I nTreg	RINT1	0.025	0.69	0.96
Poor	Fr. I nTreg	RIOK1	-0.039	0.46	0.88
Poor	Fr. I nTreg	RIOK2	-0.023	0.62	0.94
Poor	Fr. I nTreg	RIOK3	-0.053	0.16	0.68
Poor	Fr. I nTreg	RIPK1	0.032	0.62	0.94
Poor	Fr. I nTreg	RIPK2	0.2	0.22	0.72
Poor	Fr. I nTreg	RIPK3	-0.071	0.26	0.76
Poor	Fr. I nTreg	RIPK4	0.53	1	1
Poor	Fr. I nTreg	RIT1	-0.2	0.16	0.68
Poor	Fr. I nTreg	RITA1	0.025	0.68	0.96
Poor	Fr. I nTreg	RLF	-0.0075	0.88	1
Poor	Fr. I nTreg	RLIM	0.16	0.12	0.63
Poor	Fr. I nTreg	RLN1	-0.13	0.55	0.92
Poor	Fr. I nTreg	RLN2	0.07	0.63	0.94
Poor	Fr. I nTreg	RLN3	0.15	0.36	0.83
Poor	Fr. I nTreg	RLTPR	0.002	0.98	1
Poor	Fr. I nTreg	RMDN1	-0.056	0.18	0.7
Poor	Fr. I nTreg	RMDN2	0.34	0.12	0.62
Poor	Fr. I nTreg	RMDN3	-0.15	0.012	0.31
Poor	Fr. I nTreg	RMI1	0.052	0.55	0.92
Poor	Fr. I nTreg	RMI2	-0.055	0.81	1
Poor	Fr. I nTreg	RMND1	-0.053	0.46	0.88
Poor	Fr. I nTreg	RMND5A	-0.045	0.36	0.83
Poor	Fr. I nTreg	RMND5B	-0.009	0.76	0.98
Poor	Fr. I nTreg	RN7SK	-0.26	0.042	0.46
Poor	Fr. I nTreg	RN7SL1	0.0092	0.95	1
Poor	Fr. I nTreg	RN7SL2	0.058	0.58	0.93
Poor	Fr. I nTreg	RNA18S5	0.048	0.5	0.9
Poor	Fr. I nTreg	RNA28S5	0.062	0.71	0.96
Poor	Fr. I nTreg	RNA45S5	-0.2	0.15	0.67
Poor	Fr. I nTreg	RNASE6	0.1	0.62	0.94
Poor	Fr. I nTreg	RNASEH1	0.019	0.65	0.95
Poor	Fr. I nTreg	RNASEH1-AS1	-0.012	0.91	1
Poor	Fr. I nTreg	RNASEH2A	-0.17	0.23	0.74
Poor	Fr. I nTreg	RNASEH2B	-0.005	0.91	1
Poor	Fr. I nTreg	RNASEH2B-AS1	-0.022	0.87	1
Poor	Fr. I nTreg	RNASEH2C	0.014	0.76	0.98
Poor	Fr. I nTreg	RNASEK	-0.3	0.065	0.52
Poor	Fr. I nTreg	RNASEL	0.17	0.015	0.34
Poor	Fr. I nTreg	RNASET2	0.028	0.67	0.95
Poor	Fr. I nTreg	RNF10	0.0026	0.95	1
Poor	Fr. I nTreg	RNF103	0.054	0.62	0.94
Poor	Fr. I nTreg	RNF11	-0.24	0.00051	0.11
Poor	Fr. I nTreg	RNF111	0.021	0.74	0.97
Poor	Fr. I nTreg	RNF113A	0.03	0.37	0.84
Poor	Fr. I nTreg	RNF114	0.018	0.62	0.94
Poor	Fr. I nTreg	RNF115	-0.087	0.25	0.75
Poor	Fr. I nTreg	RNF121	0.09	0.44	0.87
Poor	Fr. I nTreg	RNF123	0.13	0.02	0.37
Poor	Fr. I nTreg	RNF125	-0.053	0.35	0.83
Poor	Fr. I nTreg	RNF126	-0.0021	0.95	1
Poor	Fr. I nTreg	RNF13	-0.046	0.27	0.77
Poor	Fr. I nTreg	RNF130	-0.055	0.59	0.93
Poor	Fr. I nTreg	RNF135	-0.094	0.45	0.88
Poor	Fr. I nTreg	RNF138	0.0039	0.93	1
Poor	Fr. I nTreg	RNF138P1	0.32	0.49	0.9
Poor	Fr. I nTreg	RNF139	-0.085	0.21	0.71
Poor	Fr. I nTreg	RNF139-AS1	-0.019	0.92	1
Poor	Fr. I nTreg	RNF14	-0.085	0.31	0.8
Poor	Fr. I nTreg	RNF141	0.066	0.29	0.79
Poor	Fr. I nTreg	RNF144A	0.0011	0.99	1
Poor	Fr. I nTreg	RNF144A-AS1	0.7	0.022	0.38
Poor	Fr. I nTreg	RNF144B	0.43	0.063	0.51
Poor	Fr. I nTreg	RNF145	0.027	0.82	1
Poor	Fr. I nTreg	RNF146	0.03	0.74	0.97
Poor	Fr. I nTreg	RNF149	-0.056	0.24	0.75
Poor	Fr. I nTreg	RNF157	0.18	0.038	0.44
Poor	Fr. I nTreg	RNF157-AS1	0.03	0.7	0.96
Poor	Fr. I nTreg	RNF166	-0.043	0.59	0.93
Poor	Fr. I nTreg	RNF167	-0.16	0.067	0.52
Poor	Fr. I nTreg	RNF168	-0.012	0.86	1
Poor	Fr. I nTreg	RNF169	0.15	0.19	0.7
Poor	Fr. I nTreg	RNF17	-0.74	0.61	0.93
Poor	Fr. I nTreg	RNF170	-0.035	0.52	0.91
Poor	Fr. I nTreg	RNF175	-0.1	0.61	0.93
Poor	Fr. I nTreg	RNF181	0.028	1	1
Poor	Fr. I nTreg	RNF185	0.033	0.4	0.85
Poor	Fr. I nTreg	RNF187	-0.036	0.56	0.92
Poor	Fr. I nTreg	RNF19A	0.048	0.4	0.85
Poor	Fr. I nTreg	RNF19B	-0.052	0.51	0.9
Poor	Fr. I nTreg	RNF2	-0.071	0.3	0.8
Poor	Fr. I nTreg	RNF20	0.028	0.52	0.91
Poor	Fr. I nTreg	RNF207	-0.023	0.87	1
Poor	Fr. I nTreg	RNF212	0.15	0.081	0.56
Poor	Fr. I nTreg	RNF213	0.18	0.14	0.65
Poor	Fr. I nTreg	RNF214	-0.068	0.42	0.86
Poor	Fr. I nTreg	RNF216	0.04	0.57	0.93
Poor	Fr. I nTreg	RNF216P1	0.051	0.23	0.74
Poor	Fr. I nTreg	RNF219	0.16	0.019	0.37
Poor	Fr. I nTreg	RNF220	-0.023	0.6	0.93
Poor	Fr. I nTreg	RNF24	-0.073	0.44	0.87
Poor	Fr. I nTreg	RNF25	0.038	0.56	0.92
Poor	Fr. I nTreg	RNF26	0.015	0.81	1
Poor	Fr. I nTreg	RNF31	0.049	0.48	0.89
Poor	Fr. I nTreg	RNF32	0.05	0.73	0.97
Poor	Fr. I nTreg	RNF34	0.081	1	1
Poor	Fr. I nTreg	RNF38	-0.02	0.71	0.97
Poor	Fr. I nTreg	RNF4	0.011	0.76	0.98
Poor	Fr. I nTreg	RNF40	0.06	0.22	0.72
Poor	Fr. I nTreg	RNF41	0.02	0.68	0.96
Poor	Fr. I nTreg	RNF43	-0.082	0.51	0.91
Poor	Fr. I nTreg	RNF44	-0.027	0.76	0.98
Poor	Fr. I nTreg	RNF5	-0.089	0.063	0.51
Poor	Fr. I nTreg	RNF6	0.0092	0.88	1
Poor	Fr. I nTreg	RNF7	-0.037	0.46	0.88
Poor	Fr. I nTreg	RNF8	-0.05	0.48	0.89
Poor	Fr. I nTreg	RNFT1	-0.13	0.012	0.32
Poor	Fr. I nTreg	RNFT2	-0.2	1	1
Poor	Fr. I nTreg	RNGTT	0.081	0.099	0.59
Poor	Fr. I nTreg	RNH1	0.021	0.64	0.94
Poor	Fr. I nTreg	RNLS	0.24	0.006	0.25
Poor	Fr. I nTreg	RNMT	0.073	0.26	0.76
Poor	Fr. I nTreg	RNMTL1	0.035	0.33	0.81
Poor	Fr. I nTreg	RNPC3	0.021	0.83	1
Poor	Fr. I nTreg	RNPEP	-0.092	0.072	0.54
Poor	Fr. I nTreg	RNPEPL1	-0.057	0.34	0.82
Poor	Fr. I nTreg	RNPS1	0.019	0.59	0.93
Poor	Fr. I nTreg	RNU2-2P	-0.35	0.18	0.7
Poor	Fr. I nTreg	RNU86	-0.018	0.93	1
Poor	Fr. I nTreg	RNVU1-14	-0.22	0.088	0.57
Poor	Fr. I nTreg	RNVU1-15	0.034	0.9	1
Poor	Fr. I nTreg	RNVU1-19	-0.43	0.031	0.42
Poor	Fr. I nTreg	RNVU1-6	0.12	0.62	0.94
Poor	Fr. I nTreg	ROBO3	-0.041	0.78	0.99
Poor	Fr. I nTreg	ROCK1	-0.032	0.54	0.92
Poor	Fr. I nTreg	ROCK1P1	-0.5	0.032	0.42
Poor	Fr. I nTreg	ROCK2	0.064	0.57	0.92
Poor	Fr. I nTreg	ROGDI	-0.088	0.5	0.9
Poor	Fr. I nTreg	ROMO1	-0.0034	0.97	1
Poor	Fr. I nTreg	ROPN1L	-0.27	0.15	0.67
Poor	Fr. I nTreg	RORA	-0.037	0.73	0.97
Poor	Fr. I nTreg	RORA-AS1	-0.07	0.55	0.92
Poor	Fr. I nTreg	RORC	0.33	0.45	0.88
Poor	Fr. I nTreg	RP2	-0.033	0.67	0.95
Poor	Fr. I nTreg	RP9	0.027	0.56	0.92
Poor	Fr. I nTreg	RP9P	-0.45	0.012	0.31
Poor	Fr. I nTreg	RPA1	0.017	0.76	0.98
Poor	Fr. I nTreg	RPA2	-0.013	0.85	1
Poor	Fr. I nTreg	RPA3	-0.043	0.54	0.91
Poor	Fr. I nTreg	RPA4	-0.23	1	1
Poor	Fr. I nTreg	RPAIN	-0.013	0.78	0.99
Poor	Fr. I nTreg	RPAP1	0.053	0.067	0.52
Poor	Fr. I nTreg	RPAP2	-0.065	0.36	0.83
Poor	Fr. I nTreg	RPAP3	-0.0074	0.89	1
Poor	Fr. I nTreg	RPARP-AS1	-0.035	0.6	0.93
Poor	Fr. I nTreg	RPE	0.066	0.39	0.85
Poor	Fr. I nTreg	RPF1	-0.007	0.91	1
Poor	Fr. I nTreg	RPF2	0.033	0.65	0.95
Poor	Fr. I nTreg	RPGR	-0.17	0.051	0.47
Poor	Fr. I nTreg	RPGRIP1L	0.089	0.49	0.9
Poor	Fr. I nTreg	RPH3AL	0.058	0.85	1
Poor	Fr. I nTreg	RPIA	-0.051	0.099	0.59
Poor	Fr. I nTreg	RPL10	-0.11	0.15	0.67
Poor	Fr. I nTreg	RPL10A	-0.077	0.26	0.76
Poor	Fr. I nTreg	RPL11	-0.1	0.21	0.71
Poor	Fr. I nTreg	RPL12	-0.076	0.33	0.82
Poor	Fr. I nTreg	RPL13	-0.1	0.23	0.74
Poor	Fr. I nTreg	RPL13A	-0.092	0.23	0.74
Poor	Fr. I nTreg	RPL13AP5	-0.09	0.63	0.94
Poor	Fr. I nTreg	RPL13P5	-0.069	0.61	0.94
Poor	Fr. I nTreg	RPL14	-0.084	0.27	0.77
Poor	Fr. I nTreg	RPL15	-0.044	0.47	0.89
Poor	Fr. I nTreg	RPL17	-0.13	0.33	0.81
Poor	Fr. I nTreg	RPL18	-0.05	0.47	0.89
Poor	Fr. I nTreg	RPL18A	-0.089	0.29	0.79
Poor	Fr. I nTreg	RPL19	-0.087	0.18	0.7
Poor	Fr. I nTreg	RPL19P12	-0.28	0.34	0.82
Poor	Fr. I nTreg	RPL21	-0.13	0.086	0.57
Poor	Fr. I nTreg	RPL21P28	-0.018	0.91	1
Poor	Fr. I nTreg	RPL21P44	-0.27	0.19	0.7
Poor	Fr. I nTreg	RPL22	-0.094	0.22	0.73
Poor	Fr. I nTreg	RPL22L1	-0.24	0.0063	0.25
Poor	Fr. I nTreg	RPL23	-0.12	0.15	0.67
Poor	Fr. I nTreg	RPL23A	-0.088	0.3	0.8
Poor	Fr. I nTreg	RPL23AP53	-0.035	0.81	1
Poor	Fr. I nTreg	RPL23AP64	-0.036	0.84	1
Poor	Fr. I nTreg	RPL23AP7	0.11	0.15	0.67
Poor	Fr. I nTreg	RPL23AP82	-0.029	0.71	0.97
Poor	Fr. I nTreg	RPL24	-0.066	0.37	0.84
Poor	Fr. I nTreg	RPL26	-0.11	0.12	0.62
Poor	Fr. I nTreg	RPL26L1	-0.13	0.2	0.71
Poor	Fr. I nTreg	RPL27	-0.13	0.11	0.61
Poor	Fr. I nTreg	RPL27A	-0.082	0.27	0.77
Poor	Fr. I nTreg	RPL28	-0.051	0.52	0.91
Poor	Fr. I nTreg	RPL29	-0.053	0.42	0.86
Poor	Fr. I nTreg	RPL3	-0.057	0.47	0.89
Poor	Fr. I nTreg	RPL30	-0.053	0.53	0.91
Poor	Fr. I nTreg	RPL31	-0.072	0.34	0.82
Poor	Fr. I nTreg	RPL32	-0.068	0.37	0.84
Poor	Fr. I nTreg	RPL32P3	0.0046	0.96	1
Poor	Fr. I nTreg	RPL34	-0.099	0.29	0.79
Poor	Fr. I nTreg	RPL34-AS1	-0.14	0.27	0.77
Poor	Fr. I nTreg	RPL35	-0.048	0.56	0.92
Poor	Fr. I nTreg	RPL35A	-0.078	0.31	0.8
Poor	Fr. I nTreg	RPL36	-0.013	0.86	1
Poor	Fr. I nTreg	RPL36A	-0.13	0.52	0.91
Poor	Fr. I nTreg	RPL36AL	-0.041	0.59	0.93
Poor	Fr. I nTreg	RPL37	-0.086	0.33	0.81
Poor	Fr. I nTreg	RPL37A	-0.06	0.53	0.91
Poor	Fr. I nTreg	RPL38	-0.07	0.37	0.84
Poor	Fr. I nTreg	RPL39	-0.13	0.17	0.69
Poor	Fr. I nTreg	RPL39L	-0.08	0.8	0.99
Poor	Fr. I nTreg	RPL4	-0.068	0.36	0.84
Poor	Fr. I nTreg	RPL41	-0.087	0.25	0.75
Poor	Fr. I nTreg	RPL5	-0.12	0.079	0.56
Poor	Fr. I nTreg	RPL6	-0.12	0.14	0.65
Poor	Fr. I nTreg	RPL7	-0.096	0.25	0.76
Poor	Fr. I nTreg	RPL7A	-0.094	0.23	0.74
Poor	Fr. I nTreg	RPL7L1	0.0021	0.95	1
Poor	Fr. I nTreg	RPL8	-0.057	0.4	0.85
Poor	Fr. I nTreg	RPL9	-0.13	0.089	0.57
Poor	Fr. I nTreg	RPLP0	-0.093	0.21	0.72
Poor	Fr. I nTreg	RPLP1	-0.07	0.4	0.85
Poor	Fr. I nTreg	RPLP2	-0.11	0.21	0.72
Poor	Fr. I nTreg	RPN1	0.051	0.48	0.9
Poor	Fr. I nTreg	RPN2	0.03	0.52	0.91
Poor	Fr. I nTreg	RPP14	0.058	0.18	0.7
Poor	Fr. I nTreg	RPP25	-0.19	0.0091	0.28
Poor	Fr. I nTreg	RPP25L	0.02	0.81	1
Poor	Fr. I nTreg	RPP30	-0.027	0.82	1
Poor	Fr. I nTreg	RPP38	-0.023	0.74	0.97
Poor	Fr. I nTreg	RPP40	-0.13	0.11	0.61
Poor	Fr. I nTreg	RPRD1A	0.03	0.6	0.93
Poor	Fr. I nTreg	RPRD1B	0.13	0.26	0.76
Poor	Fr. I nTreg	RPRD2	0.053	0.39	0.85
Poor	Fr. I nTreg	RPRM	0.66	1	1
Poor	Fr. I nTreg	RPS10P7	0.14	0.41	0.86
Poor	Fr. I nTreg	RPS11	-0.1	0.17	0.69
Poor	Fr. I nTreg	RPS12	-0.091	0.24	0.75
Poor	Fr. I nTreg	RPS13	-0.086	0.26	0.76
Poor	Fr. I nTreg	RPS14	-0.09	0.27	0.77
Poor	Fr. I nTreg	RPS14P3	-0.041	0.86	1
Poor	Fr. I nTreg	RPS15	-0.015	0.77	0.98
Poor	Fr. I nTreg	RPS15A	-0.16	0.068	0.53
Poor	Fr. I nTreg	RPS15AP10	-0.34	0.084	0.57
Poor	Fr. I nTreg	RPS16	-0.11	0.18	0.7
Poor	Fr. I nTreg	RPS16P5	0.36	0.00091	0.12
Poor	Fr. I nTreg	RPS17	-0.12	0.17	0.68
Poor	Fr. I nTreg	RPS18	-0.094	0.24	0.75
Poor	Fr. I nTreg	RPS18P9	0.34	0.12	0.63
Poor	Fr. I nTreg	RPS19	-0.1	0.26	0.77
Poor	Fr. I nTreg	RPS19BP1	-0.0074	0.9	1
Poor	Fr. I nTreg	RPS2	-0.096	0.24	0.75
Poor	Fr. I nTreg	RPS20	-0.072	0.33	0.81
Poor	Fr. I nTreg	RPS21	-0.08	0.38	0.85
Poor	Fr. I nTreg	RPS23	-0.088	0.21	0.72
Poor	Fr. I nTreg	RPS24	-0.11	0.14	0.65
Poor	Fr. I nTreg	RPS25	-0.059	0.47	0.89
Poor	Fr. I nTreg	RPS26	-0.032	0.67	0.95
Poor	Fr. I nTreg	RPS27	-0.11	0.2	0.71
Poor	Fr. I nTreg	RPS27A	-0.12	0.23	0.74
Poor	Fr. I nTreg	RPS27L	-0.16	0.03	0.42
Poor	Fr. I nTreg	RPS28	-0.11	0.18	0.7
Poor	Fr. I nTreg	RPS29	-0.1	0.34	0.82
Poor	Fr. I nTreg	RPS2P32	-0.32	0.14	0.66
Poor	Fr. I nTreg	RPS3	-0.09	0.22	0.73
Poor	Fr. I nTreg	RPS3A	-0.12	0.11	0.6
Poor	Fr. I nTreg	RPS4X	-0.093	0.3	0.8
Poor	Fr. I nTreg	RPS5	-0.093	0.25	0.75
Poor	Fr. I nTreg	RPS6	-0.11	0.14	0.65
Poor	Fr. I nTreg	RPS6KA1	-0.053	0.46	0.89
Poor	Fr. I nTreg	RPS6KA2	0.23	0.0053	0.24
Poor	Fr. I nTreg	RPS6KA3	-0.056	0.43	0.87
Poor	Fr. I nTreg	RPS6KA4	-0.068	0.4	0.85
Poor	Fr. I nTreg	RPS6KA5	0.055	0.33	0.81
Poor	Fr. I nTreg	RPS6KB1	-0.026	0.55	0.92
Poor	Fr. I nTreg	RPS6KB2	-0.079	0.19	0.7
Poor	Fr. I nTreg	RPS6KC1	-0.031	1	1
Poor	Fr. I nTreg	RPS6KL1	-0.051	0.8	0.99
Poor	Fr. I nTreg	RPS7	-0.074	0.33	0.82
Poor	Fr. I nTreg	RPS8	-0.16	0.054	0.48
Poor	Fr. I nTreg	RPS9	-0.077	0.32	0.81
Poor	Fr. I nTreg	RPSA	-0.045	0.52	0.91
Poor	Fr. I nTreg	RPSAP58	-0.24	0.078	0.56
Poor	Fr. I nTreg	RPTOR	-0.026	0.85	1
Poor	Fr. I nTreg	RPUSD1	-0.11	0.074	0.54
Poor	Fr. I nTreg	RPUSD2	0.14	0.0071	0.26
Poor	Fr. I nTreg	RPUSD3	-0.056	0.067	0.53
Poor	Fr. I nTreg	RPUSD4	0.11	0.026	0.4
Poor	Fr. I nTreg	RQCD1	-0.19	0.0088	0.28
Poor	Fr. I nTreg	RRAGA	-0.0034	0.95	1
Poor	Fr. I nTreg	RRAGB	-0.031	1	1
Poor	Fr. I nTreg	RRAGC	-0.18	0.078	0.55
Poor	Fr. I nTreg	RRAGD	0.086	0.47	0.89
Poor	Fr. I nTreg	RRAS	-0.079	0.34	0.82
Poor	Fr. I nTreg	RRAS2	-0.14	0.31	0.8
Poor	Fr. I nTreg	RRBP1	0.11	0.31	0.8
Poor	Fr. I nTreg	RREB1	0.024	0.79	0.99
Poor	Fr. I nTreg	RRM1	-0.012	0.88	1
Poor	Fr. I nTreg	RRM2	NA	NA	NA
Poor	Fr. I nTreg	RRM2B	-0.058	0.58	0.93
Poor	Fr. I nTreg	RRN3	0.00083	0.99	1
Poor	Fr. I nTreg	RRN3P1	0.034	0.74	0.97
Poor	Fr. I nTreg	RRN3P2	0.098	0.4	0.85
Poor	Fr. I nTreg	RRN3P3	0.021	0.78	0.99
Poor	Fr. I nTreg	RRNAD1	-0.18	0.028	0.41
Poor	Fr. I nTreg	RRP1	0.085	0.069	0.53
Poor	Fr. I nTreg	RRP12	0.05	0.53	0.91
Poor	Fr. I nTreg	RRP15	-0.064	1	1
Poor	Fr. I nTreg	RRP1B	0.079	0.085	0.57
Poor	Fr. I nTreg	RRP36	-0.049	0.32	0.81
Poor	Fr. I nTreg	RRP7A	0.075	0.16	0.68
Poor	Fr. I nTreg	RRP7BP	0.074	0.55	0.92
Poor	Fr. I nTreg	RRP8	0.12	0.044	0.46
Poor	Fr. I nTreg	RRP9	-0.022	0.6	0.93
Poor	Fr. I nTreg	RRS1	0.25	0.044	0.46
Poor	Fr. I nTreg	RSAD1	0.044	0.19	0.7
Poor	Fr. I nTreg	RSAD2	0.83	0.017	0.35
Poor	Fr. I nTreg	RSBN1	0.062	0.11	0.61
Poor	Fr. I nTreg	RSBN1L	-0.1	0.11	0.61
Poor	Fr. I nTreg	RSC1A1	0.28	0.056	0.49
Poor	Fr. I nTreg	RSF1	-0.084	0.15	0.67
Poor	Fr. I nTreg	RSG1	0.087	0.62	0.94
Poor	Fr. I nTreg	RSL1D1	-0.019	0.75	0.97
Poor	Fr. I nTreg	RSL24D1	-0.071	0.2	0.71
Poor	Fr. I nTreg	RSPH3	-0.099	0.25	0.75
Poor	Fr. I nTreg	RSPH9	-0.17	0.33	0.81
Poor	Fr. I nTreg	RSPRY1	0.0011	0.98	1
Poor	Fr. I nTreg	RSRC1	-0.11	0.29	0.79
Poor	Fr. I nTreg	RSRC2	0.02	0.71	0.97
Poor	Fr. I nTreg	RSRP1	-0.015	0.85	1
Poor	Fr. I nTreg	RSU1	0.072	0.14	0.65
Poor	Fr. I nTreg	RTCA	-0.11	0.11	0.61
Poor	Fr. I nTreg	RTCA-AS1	0.26	0.022	0.38
Poor	Fr. I nTreg	RTCB	-0.009	0.85	1
Poor	Fr. I nTreg	RTF1	-0.038	0.2	0.71
Poor	Fr. I nTreg	RTFDC1	0.024	0.56	0.92
Poor	Fr. I nTreg	RTKN2	0.079	0.28	0.78
Poor	Fr. I nTreg	RTN3	-0.068	0.33	0.81
Poor	Fr. I nTreg	RTN4	-0.17	0.014	0.33
Poor	Fr. I nTreg	RTN4IP1	-0.13	0.12	0.61
Poor	Fr. I nTreg	RTN4R	-0.39	0.32	0.81
Poor	Fr. I nTreg	RTN4RL1	0.15	0.75	0.98
Poor	Fr. I nTreg	RTP4	0.43	0.011	0.3
Poor	Fr. I nTreg	RTTN	0.12	0.18	0.69
Poor	Fr. I nTreg	RUFY1	-0.043	0.38	0.84
Poor	Fr. I nTreg	RUFY2	-0.06	0.45	0.88
Poor	Fr. I nTreg	RUFY3	0.13	1	1
Poor	Fr. I nTreg	RUFY4	0.68	0.23	0.74
Poor	Fr. I nTreg	RUNDC1	0.11	0.024	0.39
Poor	Fr. I nTreg	RUNX1	0.072	0.21	0.72
Poor	Fr. I nTreg	RUNX1-IT1	0.045	0.65	0.95
Poor	Fr. I nTreg	RUNX2	0.074	0.71	0.96
Poor	Fr. I nTreg	RUNX3	-0.072	0.34	0.82
Poor	Fr. I nTreg	RUSC1	-0.012	0.89	1
Poor	Fr. I nTreg	RUSC2	0.46	0.18	0.7
Poor	Fr. I nTreg	RUVBL1	0.085	0.09	0.58
Poor	Fr. I nTreg	RUVBL2	-0.05	0.52	0.91
Poor	Fr. I nTreg	RWDD1	-0.15	0.035	0.43
Poor	Fr. I nTreg	RWDD2A	-0.0044	0.95	1
Poor	Fr. I nTreg	RWDD2B	-0.06	0.58	0.93
Poor	Fr. I nTreg	RWDD3	-0.036	0.42	0.86
Poor	Fr. I nTreg	RWDD4	-0.19	0.045	0.46
Poor	Fr. I nTreg	RXRA	-0.091	0.48	0.89
Poor	Fr. I nTreg	RXRB	-0.043	0.27	0.77
Poor	Fr. I nTreg	RYBP	-0.12	0.41	0.86
Poor	Fr. I nTreg	RYK	-0.03	0.53	0.91
Poor	Fr. I nTreg	RYR1	-0.63	0.094	0.58
Poor	Fr. I nTreg	RYR3	0.18	0.33	0.82
Poor	Fr. I nTreg	S100A10	-0.15	0.12	0.63
Poor	Fr. I nTreg	S100A11	-0.14	0.29	0.79
Poor	Fr. I nTreg	S100A4	-0.13	0.32	0.81
Poor	Fr. I nTreg	S100A6	-0.065	0.39	0.85
Poor	Fr. I nTreg	S100A9	0.67	0.049	0.47
Poor	Fr. I nTreg	S100PBP	-0.054	0.52	0.91
Poor	Fr. I nTreg	S1PR1	0.073	0.29	0.79
Poor	Fr. I nTreg	S1PR2	0.13	0.2	0.71
Poor	Fr. I nTreg	S1PR4	0.028	0.45	0.88
Poor	Fr. I nTreg	S1PR5	NA	NA	NA
Poor	Fr. I nTreg	SAAL1	-0.018	1	1
Poor	Fr. I nTreg	SAC3D1	0.053	0.62	0.94
Poor	Fr. I nTreg	SACM1L	-0.0027	0.97	1
Poor	Fr. I nTreg	SACS	-0.11	0.25	0.75
Poor	Fr. I nTreg	SAE1	0.057	0.44	0.87
Poor	Fr. I nTreg	SAFB	0.079	0.022	0.38
Poor	Fr. I nTreg	SAFB2	-0.069	0.21	0.72
Poor	Fr. I nTreg	SALL2	0.37	0.29	0.79
Poor	Fr. I nTreg	SAMD1	-0.31	0.0019	0.16
Poor	Fr. I nTreg	SAMD10	-0.054	0.4	0.85
Poor	Fr. I nTreg	SAMD12	-0.14	0.2	0.71
Poor	Fr. I nTreg	SAMD3	-0.064	0.53	0.91
Poor	Fr. I nTreg	SAMD4B	-0.011	0.87	1
Poor	Fr. I nTreg	SAMD8	-0.064	0.5	0.9
Poor	Fr. I nTreg	SAMD9	0.3	0.0041	0.23
Poor	Fr. I nTreg	SAMD9L	0.52	0.018	0.36
Poor	Fr. I nTreg	SAMHD1	0.069	0.2	0.71
Poor	Fr. I nTreg	SAMM50	0.059	0.35	0.83
Poor	Fr. I nTreg	SAMSN1	-0.2	0.025	0.39
Poor	Fr. I nTreg	SAP130	0.0013	0.99	1
Poor	Fr. I nTreg	SAP18	-0.0071	0.87	1
Poor	Fr. I nTreg	SAP25	-0.093	0.31	0.8
Poor	Fr. I nTreg	SAP30	-0.085	0.4	0.86
Poor	Fr. I nTreg	SAP30BP	0.077	0.087	0.57
Poor	Fr. I nTreg	SAP30L	0.0033	1	1
Poor	Fr. I nTreg	SAP30L-AS1	-0.14	0.64	0.94
Poor	Fr. I nTreg	SAPCD2	-0.018	0.97	1
Poor	Fr. I nTreg	SAR1A	-0.016	0.85	1
Poor	Fr. I nTreg	SAR1B	-0.049	0.36	0.83
Poor	Fr. I nTreg	SARAF	0.0073	0.86	1
Poor	Fr. I nTreg	SARDH	-0.066	0.73	0.97
Poor	Fr. I nTreg	SARM1	0.063	0.49	0.9
Poor	Fr. I nTreg	SARNP	-0.031	0.52	0.91
Poor	Fr. I nTreg	SARS	0.028	0.31	0.81
Poor	Fr. I nTreg	SARS2	-0.062	0.46	0.88
Poor	Fr. I nTreg	SART1	0.013	0.77	0.98
Poor	Fr. I nTreg	SART3	-0.011	0.75	0.97
Poor	Fr. I nTreg	SASH1	-0.44	0.6	0.93
Poor	Fr. I nTreg	SASH3	-0.099	0.21	0.72
Poor	Fr. I nTreg	SASS6	-0.2	0.062	0.51
Poor	Fr. I nTreg	SAT1	0.12	0.0037	0.21
Poor	Fr. I nTreg	SAT2	-0.053	0.48	0.9
Poor	Fr. I nTreg	SATB1	0.18	0.05	0.47
Poor	Fr. I nTreg	SATB1-AS1	0.046	0.7	0.96
Poor	Fr. I nTreg	SAV1	0.028	0.55	0.92
Poor	Fr. I nTreg	SAXO2	-0.65	0.052	0.48
Poor	Fr. I nTreg	SAYSD1	0.26	0.00074	0.12
Poor	Fr. I nTreg	SBDS	-0.039	0.44	0.87
Poor	Fr. I nTreg	SBDSP1	0.048	0.44	0.87
Poor	Fr. I nTreg	SBF1	-0.059	0.44	0.87
Poor	Fr. I nTreg	SBF2	0.13	0.53	0.91
Poor	Fr. I nTreg	SBF2-AS1	0.034	0.82	1
Poor	Fr. I nTreg	SBK1	-0.11	0.12	0.63
Poor	Fr. I nTreg	SBNO1	-0.043	0.21	0.72
Poor	Fr. I nTreg	SBNO2	-0.21	0.14	0.66
Poor	Fr. I nTreg	SBSPON	0.51	0.019	0.37
Poor	Fr. I nTreg	SC5D	0.065	1	1
Poor	Fr. I nTreg	SCAF1	0.071	0.5	0.9
Poor	Fr. I nTreg	SCAF11	-0.0068	0.87	1
Poor	Fr. I nTreg	SCAF4	0.056	0.27	0.77
Poor	Fr. I nTreg	SCAF8	-0.065	0.11	0.61
Poor	Fr. I nTreg	SCAI	-0.13	0.3	0.8
Poor	Fr. I nTreg	SCAMP1	-0.065	0.26	0.77
Poor	Fr. I nTreg	SCAMP1-AS1	0.21	0.0034	0.21
Poor	Fr. I nTreg	SCAMP2	-0.049	0.3	0.8
Poor	Fr. I nTreg	SCAMP3	-0.011	0.79	0.99
Poor	Fr. I nTreg	SCAMP4	-0.2	0.0004	0.1
Poor	Fr. I nTreg	SCAND1	-0.029	0.57	0.92
Poor	Fr. I nTreg	SCAND2P	0.03	0.77	0.98
Poor	Fr. I nTreg	SCAP	0.1	0.034	0.43
Poor	Fr. I nTreg	SCAPER	-0.0047	0.96	1
Poor	Fr. I nTreg	SCARB1	0.28	0.37	0.84
Poor	Fr. I nTreg	SCARB2	0.17	0.062	0.51
Poor	Fr. I nTreg	SCARF1	0.012	0.96	1
Poor	Fr. I nTreg	SCARF2	-0.2	0.18	0.7
Poor	Fr. I nTreg	SCARNA1	-0.1	1	1
Poor	Fr. I nTreg	SCARNA10	-0.3	0.19	0.7
Poor	Fr. I nTreg	SCARNA12	-0.076	0.67	0.95
Poor	Fr. I nTreg	SCARNA17	-0.31	0.069	0.53
Poor	Fr. I nTreg	SCARNA2	-0.063	1	1
Poor	Fr. I nTreg	SCARNA21	-0.0049	0.96	1
Poor	Fr. I nTreg	SCARNA5	-0.31	0.28	0.78
Poor	Fr. I nTreg	SCARNA9	-0.14	0.43	0.87
Poor	Fr. I nTreg	SCARNA9L	0.045	0.84	1
Poor	Fr. I nTreg	SCART1	0.39	0.22	0.73
Poor	Fr. I nTreg	SCCPDH	0.019	0.9	1
Poor	Fr. I nTreg	SCD	0.3	0.54	0.91
Poor	Fr. I nTreg	SCFD1	0.014	0.56	0.92
Poor	Fr. I nTreg	SCFD2	-0.042	0.23	0.74
Poor	Fr. I nTreg	SCIMP	0.11	0.73	0.97
Poor	Fr. I nTreg	SCIN	0.34	0.43	0.87
Poor	Fr. I nTreg	SCLT1	0.031	0.71	0.96
Poor	Fr. I nTreg	SCMH1	0.042	0.57	0.92
Poor	Fr. I nTreg	SCML1	0.25	0.084	0.57
Poor	Fr. I nTreg	SCML2	0.2	0.37	0.84
Poor	Fr. I nTreg	SCML4	0.14	0.067	0.53
Poor	Fr. I nTreg	SCNM1	-0.021	0.9	1
Poor	Fr. I nTreg	SCNN1A	-0.5	0.02	0.37
Poor	Fr. I nTreg	SCNN1D	-0.0093	0.97	1
Poor	Fr. I nTreg	SCO1	0.02	0.7	0.96
Poor	Fr. I nTreg	SCOC	-0.013	0.85	1
Poor	Fr. I nTreg	SCOC-AS1	-0.15	0.31	0.8
Poor	Fr. I nTreg	SCP2	-0.073	0.28	0.78
Poor	Fr. I nTreg	SCPEP1	0.093	0.23	0.74
Poor	Fr. I nTreg	SCRIB	-0.062	0.59	0.93
Poor	Fr. I nTreg	SCRN1	0.24	0.11	0.61
Poor	Fr. I nTreg	SCRN2	-0.045	0.5	0.9
Poor	Fr. I nTreg	SCRN3	-0.031	0.75	0.97
Poor	Fr. I nTreg	SCUBE3	-0.077	0.77	0.98
Poor	Fr. I nTreg	SCYL1	-0.022	0.46	0.89
Poor	Fr. I nTreg	SCYL2	0.14	0.22	0.73
Poor	Fr. I nTreg	SCYL3	-0.016	0.74	0.97
Poor	Fr. I nTreg	SDAD1	0.015	0.72	0.97
Poor	Fr. I nTreg	SDCBP	0.092	1	1
Poor	Fr. I nTreg	SDCBP2-AS1	-0.073	0.46	0.88
Poor	Fr. I nTreg	SDCCAG3	-0.12	1	1
Poor	Fr. I nTreg	SDCCAG8	-0.04	0.51	0.91
Poor	Fr. I nTreg	SDE2	0.068	0.17	0.69
Poor	Fr. I nTreg	SDF2	-0.082	0.19	0.7
Poor	Fr. I nTreg	SDF2L1	-0.015	0.75	0.98
Poor	Fr. I nTreg	SDF4	-0.033	0.55	0.92
Poor	Fr. I nTreg	SDHA	0.0088	0.78	0.98
Poor	Fr. I nTreg	SDHAF1	0.061	0.39	0.85
Poor	Fr. I nTreg	SDHAF2	-0.045	0.1	0.59
Poor	Fr. I nTreg	SDHAF3	-0.2	0.014	0.33
Poor	Fr. I nTreg	SDHAF4	-0.12	0.33	0.81
Poor	Fr. I nTreg	SDHAP1	-0.0086	0.91	1
Poor	Fr. I nTreg	SDHAP2	0.041	0.71	0.97
Poor	Fr. I nTreg	SDHAP3	0.23	0.029	0.41
Poor	Fr. I nTreg	SDHB	0.0083	0.9	1
Poor	Fr. I nTreg	SDHC	0.12	0.46	0.89
Poor	Fr. I nTreg	SDHD	-0.05	0.39	0.85
Poor	Fr. I nTreg	SDK2	-0.15	0.41	0.86
Poor	Fr. I nTreg	SDR39U1	-0.017	0.83	1
Poor	Fr. I nTreg	SDR42E1	-0.077	0.65	0.95
Poor	Fr. I nTreg	SEC11A	-0.092	0.11	0.6
Poor	Fr. I nTreg	SEC11C	-0.069	0.42	0.87
Poor	Fr. I nTreg	SEC13	-0.036	0.47	0.89
Poor	Fr. I nTreg	SEC14L1	-0.086	0.18	0.69
Poor	Fr. I nTreg	SEC14L1P1	-0.17	1	1
Poor	Fr. I nTreg	SEC14L2	0.045	0.74	0.97
Poor	Fr. I nTreg	SEC16A	0.13	0.4	0.85
Poor	Fr. I nTreg	SEC22A	0.12	0.031	0.42
Poor	Fr. I nTreg	SEC22B	0.062	0.42	0.86
Poor	Fr. I nTreg	SEC22C	-0.029	0.47	0.89
Poor	Fr. I nTreg	SEC23A	-0.065	0.087	0.57
Poor	Fr. I nTreg	SEC23B	6.00E-05	1	1
Poor	Fr. I nTreg	SEC23IP	0.063	0.18	0.69
Poor	Fr. I nTreg	SEC24A	0.024	0.73	0.97
Poor	Fr. I nTreg	SEC24B	0.019	0.79	0.99
Poor	Fr. I nTreg	SEC24B-AS1	0.36	0.022	0.38
Poor	Fr. I nTreg	SEC24C	0.098	0.071	0.54
Poor	Fr. I nTreg	SEC24D	-0.042	0.64	0.94
Poor	Fr. I nTreg	SEC31A	0.027	0.58	0.93
Poor	Fr. I nTreg	SEC31B	0.078	0.57	0.93
Poor	Fr. I nTreg	SEC61A1	0.051	0.38	0.84
Poor	Fr. I nTreg	SEC61A2	-0.0098	0.88	1
Poor	Fr. I nTreg	SEC61B	-0.055	0.54	0.91
Poor	Fr. I nTreg	SEC61G	-0.06	0.47	0.89
Poor	Fr. I nTreg	SEC62	-0.1	0.1	0.6
Poor	Fr. I nTreg	SEC63	-0.0084	0.85	1
Poor	Fr. I nTreg	SECISBP2	-0.071	0.11	0.61
Poor	Fr. I nTreg	SECISBP2L	-0.065	0.58	0.93
Poor	Fr. I nTreg	SECTM1	0.22	0.3	0.8
Poor	Fr. I nTreg	SEH1L	-0.03	0.2	0.71
Poor	Fr. I nTreg	SEL1L	0.088	0.26	0.77
Poor	Fr. I nTreg	SEL1L3	-0.0057	0.93	1
Poor	Fr. I nTreg	SELK	-0.067	0.37	0.84
Poor	Fr. I nTreg	SELL	0.092	0.22	0.73
Poor	Fr. I nTreg	SELM	0.097	0.13	0.64
Poor	Fr. I nTreg	SELO	0.024	0.68	0.96
Poor	Fr. I nTreg	SELP	0.25	0.19	0.7
Poor	Fr. I nTreg	SELPLG	0.018	0.64	0.94
Poor	Fr. I nTreg	SELT	-0.093	0.12	0.63
Poor	Fr. I nTreg	SEMA4B	-0.15	0.16	0.68
Poor	Fr. I nTreg	SEMA4C	-0.14	0.26	0.77
Poor	Fr. I nTreg	SEMA4D	0.0093	0.82	1
Poor	Fr. I nTreg	SEMA4F	0.17	0.046	0.46
Poor	Fr. I nTreg	SEMA4G	0.3	0.34	0.82
Poor	Fr. I nTreg	SEMA5A	-0.58	0.31	0.81
Poor	Fr. I nTreg	SEMA6A	0.12	0.55	0.92
Poor	Fr. I nTreg	SEMA6A-AS1	-0.11	0.56	0.92
Poor	Fr. I nTreg	SEMA6C	-0.18	0.32	0.81
Poor	Fr. I nTreg	SENCR	-0.33	0.04	0.45
Poor	Fr. I nTreg	SENP1	0.099	0.24	0.75
Poor	Fr. I nTreg	SENP2	0.021	0.73	0.97
Poor	Fr. I nTreg	SENP3	0.056	0.79	0.99
Poor	Fr. I nTreg	SENP5	-0.035	0.67	0.95
Poor	Fr. I nTreg	SENP6	0.0017	0.96	1
Poor	Fr. I nTreg	SENP7	0.059	0.39	0.85
Poor	Fr. I nTreg	SENP8	-0.2	0.1	0.6
Poor	Fr. I nTreg	15-Sep	-0.09	0.073	0.54
Poor	Fr. I nTreg	SEPHS1	-0.062	0.24	0.75
Poor	Fr. I nTreg	SEPHS2	0.0097	0.84	1
Poor	Fr. I nTreg	SEPN1	0.063	0.48	0.9
Poor	Fr. I nTreg	SEPSECS	0.07	0.67	0.95
Poor	Fr. I nTreg	SEPSECS-AS1	-0.014	0.87	1
Poor	Fr. I nTreg	1-Sep	-0.083	0.047	0.47
Poor	Fr. I nTreg	10-Sep	0.39	0.37	0.84
Poor	Fr. I nTreg	11-Sep	-0.022	0.86	1
Poor	Fr. I nTreg	2-Sep	0.00053	0.99	1
Poor	Fr. I nTreg	4-Sep	0.35	0.28	0.78
Poor	Fr. I nTreg	6-Sep	-0.02	0.56	0.92
Poor	Fr. I nTreg	7-Sep	-0.034	0.56	0.92
Poor	Fr. I nTreg	SEPT7-AS1	0.088	0.51	0.9
Poor	Fr. I nTreg	SEPT7P2	0.054	0.52	0.91
Poor	Fr. I nTreg	8-Sep	-0.28	0.27	0.77
Poor	Fr. I nTreg	9-Sep	-0.093	0.24	0.75
Poor	Fr. I nTreg	SEPW1	-0.08	0.16	0.68
Poor	Fr. I nTreg	SERAC1	-0.076	0.58	0.93
Poor	Fr. I nTreg	SERBP1	0.029	0.45	0.88
Poor	Fr. I nTreg	SERF2	-0.045	0.53	0.91
Poor	Fr. I nTreg	SERGEF	-0.042	0.37	0.84
Poor	Fr. I nTreg	SERHL	-0.0078	0.98	1
Poor	Fr. I nTreg	SERHL2	0.11	0.24	0.75
Poor	Fr. I nTreg	SERINC1	0.047	0.34	0.82
Poor	Fr. I nTreg	SERINC3	0.0096	0.56	0.92
Poor	Fr. I nTreg	SERINC4	0.18	0.45	0.88
Poor	Fr. I nTreg	SERINC5	0.033	0.79	0.99
Poor	Fr. I nTreg	SERP1	0.045	0.28	0.78
Poor	Fr. I nTreg	SERPINB1	0.027	0.51	0.91
Poor	Fr. I nTreg	SERPINB6	0.085	0.32	0.81
Poor	Fr. I nTreg	SERPINB8	0.095	0.096	0.58
Poor	Fr. I nTreg	SERPINB9	0.063	0.37	0.84
Poor	Fr. I nTreg	SERPINB9P1	-0.11	0.44	0.87
Poor	Fr. I nTreg	SERPIND1	-0.24	0.3	0.8
Poor	Fr. I nTreg	SERPINE2	-0.28	0.3	0.79
Poor	Fr. I nTreg	SERPINF1	-0.12	0.24	0.75
Poor	Fr. I nTreg	SERPINH1	-0.029	0.63	0.94
Poor	Fr. I nTreg	SERPINI1	-0.1	0.38	0.84
Poor	Fr. I nTreg	SERTAD1	-0.24	0.018	0.36
Poor	Fr. I nTreg	SERTAD2	0.034	0.72	0.97
Poor	Fr. I nTreg	SERTAD3	0.015	1	1
Poor	Fr. I nTreg	SESN1	0.29	0.13	0.64
Poor	Fr. I nTreg	SESN2	-0.22	0.14	0.65
Poor	Fr. I nTreg	SESN3	0.15	0.096	0.58
Poor	Fr. I nTreg	SESTD1	0.067	0.36	0.83
Poor	Fr. I nTreg	SET	-0.06	0.23	0.74
Poor	Fr. I nTreg	SETD1A	-0.12	0.31	0.8
Poor	Fr. I nTreg	SETD1B	0.064	0.52	0.91
Poor	Fr. I nTreg	SETD2	-0.00032	1	1
Poor	Fr. I nTreg	SETD3	-0.049	0.46	0.89
Poor	Fr. I nTreg	SETD4	0.036	0.65	0.95
Poor	Fr. I nTreg	SETD5	-0.034	0.61	0.93
Poor	Fr. I nTreg	SETD6	-0.02	0.82	1
Poor	Fr. I nTreg	SETD7	0.096	0.58	0.93
Poor	Fr. I nTreg	SETD8	-0.12	0.24	0.75
Poor	Fr. I nTreg	SETD9	0.074	0.61	0.94
Poor	Fr. I nTreg	SETDB1	0.12	0.11	0.6
Poor	Fr. I nTreg	SETDB2	0.13	0.033	0.42
Poor	Fr. I nTreg	SETMAR	0.056	0.35	0.83
Poor	Fr. I nTreg	SETX	0.052	0.62	0.94
Poor	Fr. I nTreg	SEZ6	0.28	0.064	0.52
Poor	Fr. I nTreg	SF1	-0.15	0.00059	0.11
Poor	Fr. I nTreg	SF3A1	-0.12	0.014	0.34
Poor	Fr. I nTreg	SF3A2	-0.094	0.051	0.47
Poor	Fr. I nTreg	SF3A3	0.032	0.32	0.81
Poor	Fr. I nTreg	SF3B1	0.095	0.21	0.72
Poor	Fr. I nTreg	SF3B2	-0.083	0.078	0.56
Poor	Fr. I nTreg	SF3B3	0.12	0.0073	0.26
Poor	Fr. I nTreg	SF3B4	-0.081	0.21	0.72
Poor	Fr. I nTreg	SF3B5	-0.053	0.4	0.85
Poor	Fr. I nTreg	SF3B6	-0.094	0.11	0.61
Poor	Fr. I nTreg	SFI1	0.045	0.58	0.93
Poor	Fr. I nTreg	SFMBT1	0.095	0.16	0.68
Poor	Fr. I nTreg	SFMBT2	0.14	0.32	0.81
Poor	Fr. I nTreg	SFPQ	0.012	0.73	0.97
Poor	Fr. I nTreg	SFR1	-0.058	1	1
Poor	Fr. I nTreg	SFRP5	-0.14	0.27	0.77
Poor	Fr. I nTreg	SFSWAP	-0.15	0.033	0.42
Poor	Fr. I nTreg	SFT2D1	-0.031	0.62	0.94
Poor	Fr. I nTreg	SFT2D2	-0.098	0.16	0.68
Poor	Fr. I nTreg	SFT2D3	0.096	0.21	0.72
Poor	Fr. I nTreg	SFXN1	-0.066	0.18	0.7
Poor	Fr. I nTreg	SFXN2	0.12	0.14	0.65
Poor	Fr. I nTreg	SFXN3	-0.17	0.0062	0.25
Poor	Fr. I nTreg	SFXN4	0.0018	0.97	1
Poor	Fr. I nTreg	SFXN5	-0.11	0.44	0.87
Poor	Fr. I nTreg	SGCB	-0.027	0.91	1
Poor	Fr. I nTreg	SGK1	0.19	0.23	0.74
Poor	Fr. I nTreg	SGK223	-0.023	0.85	1
Poor	Fr. I nTreg	SGK494	0.21	0.33	0.81
Poor	Fr. I nTreg	SGMS1	0.18	0.045	0.46
Poor	Fr. I nTreg	SGMS1-AS1	0.068	0.7	0.96
Poor	Fr. I nTreg	SGOL1	0.45	0.11	0.61
Poor	Fr. I nTreg	SGOL2	0.028	0.86	1
Poor	Fr. I nTreg	SGPL1	0.032	0.59	0.93
Poor	Fr. I nTreg	SGPP1	-0.078	0.19	0.7
Poor	Fr. I nTreg	SGPP2	0.11	1	1
Poor	Fr. I nTreg	SGSH	0.07	0.26	0.76
Poor	Fr. I nTreg	SGSM1	0.53	0.015	0.34
Poor	Fr. I nTreg	SGSM2	0.14	0.19	0.7
Poor	Fr. I nTreg	SGSM3	0.035	0.52	0.91
Poor	Fr. I nTreg	SGTA	-0.0031	0.96	1
Poor	Fr. I nTreg	SGTB	0.062	0.6	0.93
Poor	Fr. I nTreg	SH2B1	-0.15	0.035	0.43
Poor	Fr. I nTreg	SH2B2	-0.3	0.11	0.61
Poor	Fr. I nTreg	SH2B3	0.031	0.73	0.97
Poor	Fr. I nTreg	SH2D1A	-0.037	0.56	0.92
Poor	Fr. I nTreg	SH2D1B	-4	0.0073	0.26
Poor	Fr. I nTreg	SH2D2A	-0.16	0.097	0.59
Poor	Fr. I nTreg	SH2D3A	0.13	0.044	0.46
Poor	Fr. I nTreg	SH2D3C	-0.064	0.44	0.87
Poor	Fr. I nTreg	SH2D4A	0.092	0.67	0.95
Poor	Fr. I nTreg	SH3BGR	-0.12	0.54	0.91
Poor	Fr. I nTreg	SH3BGRL	-0.042	0.42	0.86
Poor	Fr. I nTreg	SH3BGRL2	0.078	0.83	1
Poor	Fr. I nTreg	SH3BGRL3	-0.12	0.19	0.7
Poor	Fr. I nTreg	SH3BP1	-0.12	0.13	0.64
Poor	Fr. I nTreg	SH3BP2	-0.14	0.062	0.51
Poor	Fr. I nTreg	SH3BP5	0.19	0.061	0.51
Poor	Fr. I nTreg	SH3BP5-AS1	0.048	0.65	0.95
Poor	Fr. I nTreg	SH3BP5L	-0.23	0.035	0.43
Poor	Fr. I nTreg	SH3D21	0.3	0.31	0.81
Poor	Fr. I nTreg	SH3GL1	-0.13	0.037	0.44
Poor	Fr. I nTreg	SH3GL1P1	0.022	0.92	1
Poor	Fr. I nTreg	SH3GLB1	-0.033	0.51	0.9
Poor	Fr. I nTreg	SH3GLB2	-0.099	1	1
Poor	Fr. I nTreg	SH3KBP1	-0.026	0.5	0.9
Poor	Fr. I nTreg	SH3PXD2A	0.14	0.52	0.91
Poor	Fr. I nTreg	SH3RF3	0.35	0.17	0.68
Poor	Fr. I nTreg	SH3RF3-AS1	-0.00097	1	1
Poor	Fr. I nTreg	SH3TC1	0.032	0.78	0.99
Poor	Fr. I nTreg	SH3YL1	0.059	0.4	0.85
Poor	Fr. I nTreg	SHARPIN	-0.064	0.21	0.72
Poor	Fr. I nTreg	SHC1	-0.12	0.05	0.47
Poor	Fr. I nTreg	SHCBP1	0.41	0.64	0.94
Poor	Fr. I nTreg	SHF	-0.24	0.37	0.84
Poor	Fr. I nTreg	SHFM1	-0.025	0.73	0.97
Poor	Fr. I nTreg	SHISA5	0.14	0.045	0.46
Poor	Fr. I nTreg	SHKBP1	-0.023	0.67	0.95
Poor	Fr. I nTreg	SHMT1	-0.11	0.35	0.83
Poor	Fr. I nTreg	SHMT2	-0.037	0.69	0.96
Poor	Fr. I nTreg	SHOC2	-0.052	0.4	0.86
Poor	Fr. I nTreg	SHPK	0.018	0.84	1
Poor	Fr. I nTreg	SHPRH	0.094	0.26	0.76
Poor	Fr. I nTreg	SHQ1	-0.042	0.57	0.92
Poor	Fr. I nTreg	SIAE	0.11	0.53	0.91
Poor	Fr. I nTreg	SIAH1	0.059	0.45	0.88
Poor	Fr. I nTreg	SIAH2	0.012	0.86	1
Poor	Fr. I nTreg	SIDT1	0.15	0.1	0.59
Poor	Fr. I nTreg	SIDT2	-0.35	0.013	0.32
Poor	Fr. I nTreg	SIGIRR	-0.023	0.61	0.94
Poor	Fr. I nTreg	SIGLEC12	0.1	0.83	1
Poor	Fr. I nTreg	SIGLEC17P	-0.29	0.31	0.81
Poor	Fr. I nTreg	SIGLEC9	-0.029	1	1
Poor	Fr. I nTreg	SIGMAR1	-0.025	0.68	0.96
Poor	Fr. I nTreg	SIK2	-0.09	0.66	0.95
Poor	Fr. I nTreg	SIK3	0.055	0.34	0.82
Poor	Fr. I nTreg	SIKE1	0.054	0.47	0.89
Poor	Fr. I nTreg	SIL1	-0.064	0.47	0.89
Poor	Fr. I nTreg	SIMC1	0.0023	0.97	1
Poor	Fr. I nTreg	SIN3A	-0.061	0.19	0.7
Poor	Fr. I nTreg	SIN3B	0.001	0.99	1
Poor	Fr. I nTreg	SIPA1	-0.039	0.58	0.93
Poor	Fr. I nTreg	SIPA1L1	0.16	0.34	0.82
Poor	Fr. I nTreg	SIPA1L3	-0.036	0.79	0.99
Poor	Fr. I nTreg	SIRPB1	0.21	0.064	0.52
Poor	Fr. I nTreg	SIRPD	0.27	0.48	0.89
Poor	Fr. I nTreg	SIRPG	-0.016	0.83	1
Poor	Fr. I nTreg	SIRPG-AS1	0.011	0.96	1
Poor	Fr. I nTreg	SIRT1	0.086	0.27	0.77
Poor	Fr. I nTreg	SIRT2	-0.16	0.047	0.47
Poor	Fr. I nTreg	SIRT3	0.0067	0.9	1
Poor	Fr. I nTreg	SIRT4	-0.17	0.11	0.61
Poor	Fr. I nTreg	SIRT5	0.015	0.66	0.95
Poor	Fr. I nTreg	SIRT6	-0.12	0.24	0.75
Poor	Fr. I nTreg	SIRT7	0.0062	0.9	1
Poor	Fr. I nTreg	SIT1	-0.099	0.21	0.72
Poor	Fr. I nTreg	SIVA1	0.038	0.47	0.89
Poor	Fr. I nTreg	SKA1	0.14	0.71	0.97
Poor	Fr. I nTreg	SKA2	-0.053	0.63	0.94
Poor	Fr. I nTreg	SKA3	-0.56	0.41	0.86
Poor	Fr. I nTreg	SKAP1	-0.067	0.071	0.54
Poor	Fr. I nTreg	SKAP2	-0.21	0.01	0.29
Poor	Fr. I nTreg	SKI	-0.27	0.062	0.51
Poor	Fr. I nTreg	SKIL	-0.21	0.22	0.73
Poor	Fr. I nTreg	SKIV2L	-0.14	0.0055	0.24
Poor	Fr. I nTreg	SKIV2L2	-0.051	0.34	0.82
Poor	Fr. I nTreg	SKP1	-0.019	0.72	0.97
Poor	Fr. I nTreg	SKP2	0.12	0.053	0.48
Poor	Fr. I nTreg	SLA	0.14	0.2	0.71
Poor	Fr. I nTreg	SLA2	-0.03	0.75	0.98
Poor	Fr. I nTreg	SLAIN1	0.15	0.32	0.81
Poor	Fr. I nTreg	SLAIN2	0.003	0.95	1
Poor	Fr. I nTreg	SLAMF1	0.066	0.52	0.91
Poor	Fr. I nTreg	SLAMF6	0.045	0.61	0.93
Poor	Fr. I nTreg	SLAMF7	-2	0.0013	0.14
Poor	Fr. I nTreg	SLAMF8	0.55	0.13	0.64
Poor	Fr. I nTreg	SLBP	-0.13	0.074	0.54
Poor	Fr. I nTreg	SLC10A1	-0.18	0.26	0.77
Poor	Fr. I nTreg	SLC10A3	-0.019	0.74	0.97
Poor	Fr. I nTreg	SLC10A7	0.09	0.45	0.88
Poor	Fr. I nTreg	SLC11A1	-0.42	0.059	0.51
Poor	Fr. I nTreg	SLC11A2	0.15	0.056	0.49
Poor	Fr. I nTreg	SLC12A2	-0.28	0.1	0.6
Poor	Fr. I nTreg	SLC12A4	0.03	0.61	0.93
Poor	Fr. I nTreg	SLC12A6	0.034	0.81	1
Poor	Fr. I nTreg	SLC12A7	-0.01	0.91	1
Poor	Fr. I nTreg	SLC12A9	-0.1	0.28	0.78
Poor	Fr. I nTreg	SLC13A4	0.057	0.76	0.98
Poor	Fr. I nTreg	SLC14A1	-0.12	0.32	0.81
Poor	Fr. I nTreg	SLC14A2	-0.33	1	1
Poor	Fr. I nTreg	SLC15A2	0.058	0.76	0.98
Poor	Fr. I nTreg	SLC15A4	-0.12	0.13	0.63
Poor	Fr. I nTreg	SLC16A1	-0.068	0.52	0.91
Poor	Fr. I nTreg	SLC16A1-AS1	0.058	0.49	0.9
Poor	Fr. I nTreg	SLC16A10	0.048	0.64	0.94
Poor	Fr. I nTreg	SLC16A11	-0.14	0.4	0.85
Poor	Fr. I nTreg	SLC16A13	0.21	0.087	0.57
Poor	Fr. I nTreg	SLC16A14	0.69	0.13	0.64
Poor	Fr. I nTreg	SLC16A3	0.14	0.61	0.93
Poor	Fr. I nTreg	SLC16A4	-0.28	0.23	0.74
Poor	Fr. I nTreg	SLC16A5	-0.048	0.73	0.97
Poor	Fr. I nTreg	SLC16A6	0.07	0.7	0.96
Poor	Fr. I nTreg	SLC16A7	0.0086	0.93	1
Poor	Fr. I nTreg	SLC17A3	0.81	0.041	0.45
Poor	Fr. I nTreg	SLC17A5	-0.028	0.77	0.98
Poor	Fr. I nTreg	SLC17A9	0.012	0.96	1
Poor	Fr. I nTreg	SLC18A2	0.035	1	1
Poor	Fr. I nTreg	SLC18B1	0.12	0.06	0.51
Poor	Fr. I nTreg	SLC19A1	0.0061	0.96	1
Poor	Fr. I nTreg	SLC19A2	-0.028	0.89	1
Poor	Fr. I nTreg	SLC1A1	0.06	0.88	1
Poor	Fr. I nTreg	SLC1A4	-0.28	0.2	0.71
Poor	Fr. I nTreg	SLC1A5	-0.19	0.15	0.67
Poor	Fr. I nTreg	SLC20A1	-0.022	0.78	0.99
Poor	Fr. I nTreg	SLC20A2	0.086	0.44	0.87
Poor	Fr. I nTreg	SLC22A17	0.097	0.48	0.9
Poor	Fr. I nTreg	SLC22A18	-0.27	0.12	0.63
Poor	Fr. I nTreg	SLC22A20	1.1	0.12	0.63
Poor	Fr. I nTreg	SLC22A23	0.018	0.88	1
Poor	Fr. I nTreg	SLC22A31	0.47	0.14	0.66
Poor	Fr. I nTreg	SLC22A5	-0.1	0.14	0.66
Poor	Fr. I nTreg	SLC23A2	0.085	0.31	0.81
Poor	Fr. I nTreg	SLC23A3	0.2	0.43	0.87
Poor	Fr. I nTreg	SLC24A1	-0.074	0.48	0.89
Poor	Fr. I nTreg	SLC24A2	-0.64	1	1
Poor	Fr. I nTreg	SLC25A1	-0.069	0.28	0.78
Poor	Fr. I nTreg	SLC25A10	0.16	0.38	0.84
Poor	Fr. I nTreg	SLC25A11	0.065	0.37	0.84
Poor	Fr. I nTreg	SLC25A12	-0.0055	0.94	1
Poor	Fr. I nTreg	SLC25A13	-0.22	0.019	0.37
Poor	Fr. I nTreg	SLC25A14	-0.11	0.23	0.74
Poor	Fr. I nTreg	SLC25A15	0.012	0.94	1
Poor	Fr. I nTreg	SLC25A16	-0.096	0.38	0.84
Poor	Fr. I nTreg	SLC25A17	-0.036	0.58	0.93
Poor	Fr. I nTreg	SLC25A19	-0.092	0.32	0.81
Poor	Fr. I nTreg	SLC25A20	-0.39	0.0057	0.24
Poor	Fr. I nTreg	SLC25A22	-0.22	0.0056	0.24
Poor	Fr. I nTreg	SLC25A23	-0.08	0.32	0.81
Poor	Fr. I nTreg	SLC25A24	0.039	0.67	0.95
Poor	Fr. I nTreg	SLC25A25	-0.066	0.21	0.72
Poor	Fr. I nTreg	SLC25A25-AS1	0.052	0.64	0.94
Poor	Fr. I nTreg	SLC25A26	0.0023	0.95	1
Poor	Fr. I nTreg	SLC25A27	-0.41	0.23	0.74
Poor	Fr. I nTreg	SLC25A28	-0.017	0.79	0.99
Poor	Fr. I nTreg	SLC25A29	-0.15	0.095	0.58
Poor	Fr. I nTreg	SLC25A3	-0.062	0.17	0.69
Poor	Fr. I nTreg	SLC25A30	-0.073	0.5	0.9
Poor	Fr. I nTreg	SLC25A32	0.0047	0.94	1
Poor	Fr. I nTreg	SLC25A33	0.013	0.86	1
Poor	Fr. I nTreg	SLC25A34	0.14	0.52	0.91
Poor	Fr. I nTreg	SLC25A35	-0.19	0.23	0.74
Poor	Fr. I nTreg	SLC25A36	0.014	0.78	0.99
Poor	Fr. I nTreg	SLC25A37	0.14	0.018	0.36
Poor	Fr. I nTreg	SLC25A38	0.012	0.74	0.97
Poor	Fr. I nTreg	SLC25A39	-0.034	0.51	0.9
Poor	Fr. I nTreg	SLC25A4	0.017	0.89	1
Poor	Fr. I nTreg	SLC25A40	-0.051	0.56	0.92
Poor	Fr. I nTreg	SLC25A42	-0.014	0.81	1
Poor	Fr. I nTreg	SLC25A43	-0.081	0.56	0.92
Poor	Fr. I nTreg	SLC25A44	-0.027	0.67	0.95
Poor	Fr. I nTreg	SLC25A45	0.09	0.19	0.7
Poor	Fr. I nTreg	SLC25A46	-0.034	0.41	0.86
Poor	Fr. I nTreg	SLC25A5	-0.15	0.14	0.65
Poor	Fr. I nTreg	SLC25A5-AS1	0.24	0.23	0.74
Poor	Fr. I nTreg	SLC25A51	-0.00022	1	1
Poor	Fr. I nTreg	SLC25A53	-0.29	1	1
Poor	Fr. I nTreg	SLC26A1	0.15	0.44	0.87
Poor	Fr. I nTreg	SLC26A11	-0.098	0.36	0.84
Poor	Fr. I nTreg	SLC26A2	0.12	0.28	0.78
Poor	Fr. I nTreg	SLC26A6	-0.032	0.67	0.95
Poor	Fr. I nTreg	SLC27A1	0.18	0.0051	0.24
Poor	Fr. I nTreg	SLC27A2	-0.27	0.44	0.87
Poor	Fr. I nTreg	SLC27A3	-0.29	0.1	0.6
Poor	Fr. I nTreg	SLC27A4	-0.35	0.0052	0.24
Poor	Fr. I nTreg	SLC27A5	-0.062	0.55	0.92
Poor	Fr. I nTreg	SLC29A1	0.23	0.57	0.93
Poor	Fr. I nTreg	SLC29A2	-0.0051	0.95	1
Poor	Fr. I nTreg	SLC29A3	-0.027	0.82	1
Poor	Fr. I nTreg	SLC2A1	0.03	0.58	0.93
Poor	Fr. I nTreg	SLC2A1-AS1	0.018	0.95	1
Poor	Fr. I nTreg	SLC2A11	0.1	0.11	0.6
Poor	Fr. I nTreg	SLC2A12	0.0022	1	1
Poor	Fr. I nTreg	SLC2A13	0.18	0.37	0.84
Poor	Fr. I nTreg	SLC2A3	-0.19	0.1	0.6
Poor	Fr. I nTreg	SLC2A4RG	-0.32	0.00084	0.12
Poor	Fr. I nTreg	SLC2A6	-0.14	0.11	0.61
Poor	Fr. I nTreg	SLC2A9	0.59	0.14	0.65
Poor	Fr. I nTreg	SLC30A1	-0.079	0.21	0.72
Poor	Fr. I nTreg	SLC30A4	-0.042	0.85	1
Poor	Fr. I nTreg	SLC30A5	0.056	0.055	0.49
Poor	Fr. I nTreg	SLC30A6	0.083	0.018	0.36
Poor	Fr. I nTreg	SLC30A7	0.0013	0.98	1
Poor	Fr. I nTreg	SLC30A9	0.051	0.37	0.84
Poor	Fr. I nTreg	SLC31A1	-0.06	0.63	0.94
Poor	Fr. I nTreg	SLC31A2	0.022	0.92	1
Poor	Fr. I nTreg	SLC33A1	0.0028	0.95	1
Poor	Fr. I nTreg	SLC35A1	-0.14	0.049	0.47
Poor	Fr. I nTreg	SLC35A2	-0.14	0.069	0.53
Poor	Fr. I nTreg	SLC35A3	0.13	0.048	0.47
Poor	Fr. I nTreg	SLC35A4	0.06	0.22	0.73
Poor	Fr. I nTreg	SLC35A5	0.0015	0.98	1
Poor	Fr. I nTreg	SLC35B1	-0.16	0.018	0.36
Poor	Fr. I nTreg	SLC35B2	-0.13	0.023	0.39
Poor	Fr. I nTreg	SLC35B3	0.12	0.14	0.65
Poor	Fr. I nTreg	SLC35B4	-0.012	0.8	0.99
Poor	Fr. I nTreg	SLC35C1	0.11	0.29	0.79
Poor	Fr. I nTreg	SLC35C2	0.071	0.087	0.57
Poor	Fr. I nTreg	SLC35D1	0.15	0.075	0.54
Poor	Fr. I nTreg	SLC35D2	-0.14	0.17	0.68
Poor	Fr. I nTreg	SLC35E1	-0.047	0.29	0.79
Poor	Fr. I nTreg	SLC35E2	0.16	0.068	0.53
Poor	Fr. I nTreg	SLC35E2B	0.17	0.072	0.54
Poor	Fr. I nTreg	SLC35E3	-0.015	0.73	0.97
Poor	Fr. I nTreg	SLC35E4	0.069	0.55	0.92
Poor	Fr. I nTreg	SLC35F2	0.12	0.19	0.71
Poor	Fr. I nTreg	SLC35F3	-0.12	1	1
Poor	Fr. I nTreg	SLC35F5	0.016	0.87	1
Poor	Fr. I nTreg	SLC35F6	-0.099	0.32	0.81
Poor	Fr. I nTreg	SLC35G1	-0.15	0.29	0.79
Poor	Fr. I nTreg	SLC35G3	-0.38	0.057	0.49
Poor	Fr. I nTreg	SLC36A1	-0.001	1	1
Poor	Fr. I nTreg	SLC36A4	-0.12	0.21	0.72
Poor	Fr. I nTreg	SLC37A1	-0.15	0.025	0.39
Poor	Fr. I nTreg	SLC37A3	0.11	0.13	0.63
Poor	Fr. I nTreg	SLC37A4	0.04	0.68	0.96
Poor	Fr. I nTreg	SLC38A1	0.06	0.2	0.71
Poor	Fr. I nTreg	SLC38A10	0.087	0.25	0.76
Poor	Fr. I nTreg	SLC38A2	0.054	0.47	0.89
Poor	Fr. I nTreg	SLC38A5	0.045	0.71	0.96
Poor	Fr. I nTreg	SLC38A6	-0.002	0.97	1
Poor	Fr. I nTreg	SLC38A7	0.081	1	1
Poor	Fr. I nTreg	SLC38A9	-0.053	0.49	0.9
Poor	Fr. I nTreg	SLC39A1	-0.065	0.42	0.86
Poor	Fr. I nTreg	SLC39A10	0.18	0.0044	0.23
Poor	Fr. I nTreg	SLC39A11	-0.056	0.3	0.8
Poor	Fr. I nTreg	SLC39A13	-0.036	0.47	0.89
Poor	Fr. I nTreg	SLC39A14	0.057	0.55	0.92
Poor	Fr. I nTreg	SLC39A3	-0.092	0.016	0.34
Poor	Fr. I nTreg	SLC39A4	-0.23	1	1
Poor	Fr. I nTreg	SLC39A6	-0.12	0.018	0.36
Poor	Fr. I nTreg	SLC39A7	-0.072	0.58	0.93
Poor	Fr. I nTreg	SLC39A8	0.17	0.17	0.69
Poor	Fr. I nTreg	SLC39A9	0.17	0.014	0.33
Poor	Fr. I nTreg	SLC3A1	-0.37	0.047	0.47
Poor	Fr. I nTreg	SLC3A2	-0.011	0.79	0.99
Poor	Fr. I nTreg	SLC40A1	0.39	0.015	0.34
Poor	Fr. I nTreg	SLC41A1	-0.0083	0.9	1
Poor	Fr. I nTreg	SLC41A3	0.00084	0.98	1
Poor	Fr. I nTreg	SLC43A1	-0.15	0.069	0.53
Poor	Fr. I nTreg	SLC43A2	-0.49	0.031	0.42
Poor	Fr. I nTreg	SLC43A3	-0.15	0.2	0.71
Poor	Fr. I nTreg	SLC44A1	-0.054	0.49	0.9
Poor	Fr. I nTreg	SLC44A2	0.028	0.55	0.92
Poor	Fr. I nTreg	SLC45A1	0.26	0.19	0.7
Poor	Fr. I nTreg	SLC45A4	0.23	0.1	0.6
Poor	Fr. I nTreg	SLC46A1	-0.15	0.34	0.82
Poor	Fr. I nTreg	SLC46A2	-0.43	0.2	0.71
Poor	Fr. I nTreg	SLC46A3	0.042	0.36	0.84
Poor	Fr. I nTreg	SLC48A1	0.035	0.64	0.94
Poor	Fr. I nTreg	SLC4A1AP	0.016	0.71	0.97
Poor	Fr. I nTreg	SLC4A2	-0.11	0.18	0.7
Poor	Fr. I nTreg	SLC4A5	0.097	0.22	0.72
Poor	Fr. I nTreg	SLC4A7	0.045	0.49	0.9
Poor	Fr. I nTreg	SLC4A8	-0.23	0.3	0.79
Poor	Fr. I nTreg	SLC50A1	0.018	0.62	0.94
Poor	Fr. I nTreg	SLC52A2	-0.046	0.52	0.91
Poor	Fr. I nTreg	SLC5A10	-0.31	0.03	0.42
Poor	Fr. I nTreg	SLC5A2	-0.18	0.17	0.68
Poor	Fr. I nTreg	SLC5A3	-0.12	0.031	0.42
Poor	Fr. I nTreg	SLC5A5	0.26	0.3	0.79
Poor	Fr. I nTreg	SLC5A6	-0.033	0.54	0.91
Poor	Fr. I nTreg	SLC6A16	0.22	0.17	0.69
Poor	Fr. I nTreg	SLC6A6	0.075	0.65	0.95
Poor	Fr. I nTreg	SLC7A1	0.016	0.86	1
Poor	Fr. I nTreg	SLC7A5	-0.12	0.58	0.93
Poor	Fr. I nTreg	SLC7A5P1	0.081	0.51	0.91
Poor	Fr. I nTreg	SLC7A5P2	0.054	0.73	0.97
Poor	Fr. I nTreg	SLC7A6	0.038	0.7	0.96
Poor	Fr. I nTreg	SLC7A6OS	0.036	1	1
Poor	Fr. I nTreg	SLC7A7	0.094	0.58	0.93
Poor	Fr. I nTreg	SLC7A8	0.7	2.90E-05	0.024
Poor	Fr. I nTreg	SLC8A1	0.52	0.11	0.6
Poor	Fr. I nTreg	SLC8B1	0.086	0.18	0.7
Poor	Fr. I nTreg	SLC9A1	-0.27	0.034	0.43
Poor	Fr. I nTreg	SLC9A3R1	-0.14	0.093	0.58
Poor	Fr. I nTreg	SLC9A3R2	-0.46	0.05	0.47
Poor	Fr. I nTreg	SLC9A5	-0.053	0.84	1
Poor	Fr. I nTreg	SLC9A6	-0.077	0.29	0.79
Poor	Fr. I nTreg	SLC9A7	-0.08	0.6	0.93
Poor	Fr. I nTreg	SLC9A8	-0.021	0.79	0.99
Poor	Fr. I nTreg	SLC9A9	-0.14	1	1
Poor	Fr. I nTreg	SLC9B1	0.15	0.32	0.81
Poor	Fr. I nTreg	SLC9B2	0.0016	0.98	1
Poor	Fr. I nTreg	SLCO3A1	-0.0026	0.94	1
Poor	Fr. I nTreg	SLCO4A1	-0.033	0.92	1
Poor	Fr. I nTreg	SLF1	0.026	0.61	0.93
Poor	Fr. I nTreg	SLF2	0.061	0.27	0.77
Poor	Fr. I nTreg	SLFN11	-0.0097	0.93	1
Poor	Fr. I nTreg	SLFN12	-0.037	1	1
Poor	Fr. I nTreg	SLFN12L	0.15	0.27	0.77
Poor	Fr. I nTreg	SLFN13	0.0047	0.97	1
Poor	Fr. I nTreg	SLFN5	0.14	0.052	0.48
Poor	Fr. I nTreg	SLFNL1	0.19	0.58	0.93
Poor	Fr. I nTreg	SLIRP	-0.037	0.67	0.95
Poor	Fr. I nTreg	SLK	-0.04	0.47	0.89
Poor	Fr. I nTreg	SLMAP	0.15	0.022	0.38
Poor	Fr. I nTreg	SLMO2	-0.091	0.11	0.61
Poor	Fr. I nTreg	SLTM	-0.03	0.44	0.87
Poor	Fr. I nTreg	SLU7	0.027	0.55	0.92
Poor	Fr. I nTreg	SLX4	0.026	0.89	1
Poor	Fr. I nTreg	SLX4IP	-0.07	0.47	0.89
Poor	Fr. I nTreg	SMA4	-0.069	0.75	0.98
Poor	Fr. I nTreg	SMAD2	-0.11	0.029	0.41
Poor	Fr. I nTreg	SMAD3	-0.01	0.89	1
Poor	Fr. I nTreg	SMAD4	0.069	0.056	0.49
Poor	Fr. I nTreg	SMAD5	-0.45	0.039	0.44
Poor	Fr. I nTreg	SMAD7	-0.53	0.044	0.46
Poor	Fr. I nTreg	SMAD9	0.24	1	1
Poor	Fr. I nTreg	SMAGP	0.064	0.5	0.9
Poor	Fr. I nTreg	SMAP1	0.029	0.65	0.95
Poor	Fr. I nTreg	SMAP2	0.1	0.32	0.81
Poor	Fr. I nTreg	SMARCA1	0.17	0.61	0.94
Poor	Fr. I nTreg	SMARCA2	0.058	0.34	0.82
Poor	Fr. I nTreg	SMARCA4	0.051	0.39	0.85
Poor	Fr. I nTreg	SMARCA5	0.078	0.071	0.54
Poor	Fr. I nTreg	SMARCA5-AS1	-0.044	0.86	1
Poor	Fr. I nTreg	SMARCAD1	0.045	0.49	0.9
Poor	Fr. I nTreg	SMARCAL1	0.13	0.061	0.51
Poor	Fr. I nTreg	SMARCB1	-0.13	0.036	0.43
Poor	Fr. I nTreg	SMARCC1	0.00049	0.99	1
Poor	Fr. I nTreg	SMARCC2	0.012	0.66	0.95
Poor	Fr. I nTreg	SMARCD1	-0.13	0.15	0.67
Poor	Fr. I nTreg	SMARCD2	0.044	0.35	0.82
Poor	Fr. I nTreg	SMARCD3	-0.24	0.11	0.61
Poor	Fr. I nTreg	SMARCE1	0.014	0.83	1
Poor	Fr. I nTreg	SMC1A	0.079	0.23	0.74
Poor	Fr. I nTreg	SMC1B	-0.12	0.43	0.87
Poor	Fr. I nTreg	SMC2	-0.014	0.9	1
Poor	Fr. I nTreg	SMC3	-0.042	0.23	0.74
Poor	Fr. I nTreg	SMC4	-0.046	0.66	0.95
Poor	Fr. I nTreg	SMC5	0.017	0.77	0.98
Poor	Fr. I nTreg	SMC5-AS1	-0.07	0.76	0.98
Poor	Fr. I nTreg	SMC6	-0.086	0.36	0.83
Poor	Fr. I nTreg	SMCHD1	0.16	0.11	0.6
Poor	Fr. I nTreg	SMCO3	0.5	0.17	0.69
Poor	Fr. I nTreg	SMCO4	-0.04	0.92	1
Poor	Fr. I nTreg	SMCR8	0.33	0.032	0.42
Poor	Fr. I nTreg	SMDT1	0.05	0.44	0.87
Poor	Fr. I nTreg	SMG1	0.1	0.29	0.79
Poor	Fr. I nTreg	SMG1P1	0.071	0.65	0.95
Poor	Fr. I nTreg	SMG1P2	0.041	0.64	0.94
Poor	Fr. I nTreg	SMG1P3	0.16	0.33	0.82
Poor	Fr. I nTreg	SMG1P5	-0.063	0.66	0.95
Poor	Fr. I nTreg	SMG1P7	0.21	0.34	0.82
Poor	Fr. I nTreg	SMG5	0.11	0.073	0.54
Poor	Fr. I nTreg	SMG6	0.066	0.48	0.89
Poor	Fr. I nTreg	SMG7	0.098	0.079	0.56
Poor	Fr. I nTreg	SMG8	-0.12	1	1
Poor	Fr. I nTreg	SMG9	-0.14	0.098	0.59
Poor	Fr. I nTreg	SMIM10L1	0.043	0.33	0.81
Poor	Fr. I nTreg	SMIM10L2A	-0.2	0.5	0.9
Poor	Fr. I nTreg	SMIM12	0.00054	0.99	1
Poor	Fr. I nTreg	SMIM13	-0.24	0.069	0.53
Poor	Fr. I nTreg	SMIM14	-0.1	0.33	0.81
Poor	Fr. I nTreg	SMIM15	0.12	0.022	0.38
Poor	Fr. I nTreg	SMIM18	0.16	0.45	0.88
Poor	Fr. I nTreg	SMIM19	0.01	0.88	1
Poor	Fr. I nTreg	SMIM20	-0.0026	0.97	1
Poor	Fr. I nTreg	SMIM3	-0.069	0.76	0.98
Poor	Fr. I nTreg	SMIM4	-0.027	0.82	1
Poor	Fr. I nTreg	SMIM5	0.24	0.35	0.83
Poor	Fr. I nTreg	SMIM7	-0.064	0.17	0.69
Poor	Fr. I nTreg	SMIM8	-0.056	0.57	0.92
Poor	Fr. I nTreg	SMKR1	0.4	0.019	0.37
Poor	Fr. I nTreg	SMNDC1	0.058	1	1
Poor	Fr. I nTreg	SMPD1	-0.18	0.047	0.47
Poor	Fr. I nTreg	SMPD2	-0.21	1	1
Poor	Fr. I nTreg	SMPD3	0.088	0.51	0.91
Poor	Fr. I nTreg	SMPD4	0.097	0.16	0.68
Poor	Fr. I nTreg	SMS	-0.024	0.68	0.96
Poor	Fr. I nTreg	SMTN	0.54	0.17	0.69
Poor	Fr. I nTreg	SMTNL1	0.036	0.87	1
Poor	Fr. I nTreg	SMU1	-0.02	0.7	0.96
Poor	Fr. I nTreg	SMUG1	-0.0064	0.89	1
Poor	Fr. I nTreg	SMURF1	0.095	0.45	0.88
Poor	Fr. I nTreg	SMURF2	-0.11	0.0083	0.27
Poor	Fr. I nTreg	SMYD2	0.049	0.11	0.6
Poor	Fr. I nTreg	SMYD3	-0.017	0.84	1
Poor	Fr. I nTreg	SMYD4	0.069	0.28	0.78
Poor	Fr. I nTreg	SMYD5	0.14	0.00043	0.11
Poor	Fr. I nTreg	SNAI3	-0.12	0.2	0.71
Poor	Fr. I nTreg	SNAI3-AS1	-0.027	0.83	1
Poor	Fr. I nTreg	SNAP23	-0.016	0.6	0.93
Poor	Fr. I nTreg	SNAP29	-0.0081	0.91	1
Poor	Fr. I nTreg	SNAP47	-0.098	0.28	0.78
Poor	Fr. I nTreg	SNAPC1	0.079	0.38	0.84
Poor	Fr. I nTreg	SNAPC2	-0.041	0.18	0.7
Poor	Fr. I nTreg	SNAPC3	0.0036	0.94	1
Poor	Fr. I nTreg	SNAPC4	0.18	0.14	0.65
Poor	Fr. I nTreg	SNAPC5	0.12	0.0023	0.18
Poor	Fr. I nTreg	SNAPIN	-0.086	0.018	0.36
Poor	Fr. I nTreg	SNCA	0.056	0.9	1
Poor	Fr. I nTreg	SND1	0.1	0.038	0.44
Poor	Fr. I nTreg	SND1-IT1	0.0078	0.96	1
Poor	Fr. I nTreg	SNED1	-0.031	0.87	1
Poor	Fr. I nTreg	SNF8	-0.093	0.15	0.67
Poor	Fr. I nTreg	SNHG1	-0.056	0.59	0.93
Poor	Fr. I nTreg	SNHG10	0.15	0.14	0.65
Poor	Fr. I nTreg	SNHG11	0.091	0.23	0.74
Poor	Fr. I nTreg	SNHG12	0.039	0.72	0.97
Poor	Fr. I nTreg	SNHG15	0.028	0.64	0.94
Poor	Fr. I nTreg	SNHG16	0.032	0.57	0.92
Poor	Fr. I nTreg	SNHG17	0.14	0.043	0.46
Poor	Fr. I nTreg	SNHG20	0.087	0.39	0.85
Poor	Fr. I nTreg	SNHG21	-0.016	0.82	1
Poor	Fr. I nTreg	SNHG25	-0.13	0.43	0.87
Poor	Fr. I nTreg	SNHG3	-0.069	0.13	0.63
Poor	Fr. I nTreg	SNHG4	0.14	0.46	0.89
Poor	Fr. I nTreg	SNHG5	-0.14	0.094	0.58
Poor	Fr. I nTreg	SNHG6	-0.039	0.66	0.95
Poor	Fr. I nTreg	SNHG7	-0.021	0.81	1
Poor	Fr. I nTreg	SNHG8	-0.11	0.081	0.56
Poor	Fr. I nTreg	SNHG9	-0.19	0.23	0.74
Poor	Fr. I nTreg	SNIP1	-0.0084	0.93	1
Poor	Fr. I nTreg	SNN	0.13	0.24	0.75
Poor	Fr. I nTreg	SNORA12	-0.061	0.73	0.97
Poor	Fr. I nTreg	SNORA14B	-0.039	0.84	1
Poor	Fr. I nTreg	SNORA25	0.75	0.00075	0.12
Poor	Fr. I nTreg	SNORA26	0.26	0.27	0.77
Poor	Fr. I nTreg	SNORA27	0.035	0.82	1
Poor	Fr. I nTreg	SNORA28	-0.084	0.67	0.95
Poor	Fr. I nTreg	SNORA32	0.12	0.55	0.92
Poor	Fr. I nTreg	SNORA33	-0.23	0.29	0.79
Poor	Fr. I nTreg	SNORA4	-0.2	0.42	0.86
Poor	Fr. I nTreg	SNORA40	0.36	0.11	0.61
Poor	Fr. I nTreg	SNORA48	-0.22	0.19	0.7
Poor	Fr. I nTreg	SNORA5C	-0.084	0.52	0.91
Poor	Fr. I nTreg	SNORA60	0.16	0.47	0.89
Poor	Fr. I nTreg	SNORA62	0.074	0.8	0.99
Poor	Fr. I nTreg	SNORA68	-0.22	0.35	0.83
Poor	Fr. I nTreg	SNORA70	-0.14	0.37	0.84
Poor	Fr. I nTreg	SNORA70G	-0.13	0.4	0.85
Poor	Fr. I nTreg	SNORA71D	-0.23	1	1
Poor	Fr. I nTreg	SNORA71E	-0.063	0.76	0.98
Poor	Fr. I nTreg	SNORA72	-0.33	0.22	0.73
Poor	Fr. I nTreg	SNORA8	-0.0074	0.96	1
Poor	Fr. I nTreg	SNORA80B	-0.0035	0.99	1
Poor	Fr. I nTreg	SNORA81	-0.45	1	1
Poor	Fr. I nTreg	SNORA9	0.054	0.69	0.96
Poor	Fr. I nTreg	SNORD10	-0.033	0.82	1
Poor	Fr. I nTreg	SNORD102	0.095	0.69	0.96
Poor	Fr. I nTreg	SNORD11	-0.44	0.026	0.4
Poor	Fr. I nTreg	SNORD110	-0.003	0.98	1
Poor	Fr. I nTreg	SNORD12C	-0.42	0.006	0.25
Poor	Fr. I nTreg	SNORD13	-0.015	1	1
Poor	Fr. I nTreg	SNORD14A	-0.1	0.51	0.91
Poor	Fr. I nTreg	SNORD14B	0.098	0.56	0.92
Poor	Fr. I nTreg	SNORD2	0.21	0.36	0.83
Poor	Fr. I nTreg	SNORD20	0.12	0.63	0.94
Poor	Fr. I nTreg	SNORD31	-0.2	0.34	0.82
Poor	Fr. I nTreg	SNORD35B	-0.27	0.15	0.67
Poor	Fr. I nTreg	SNORD3A	-0.48	0.077	0.55
Poor	Fr. I nTreg	SNORD42B	0.068	0.71	0.97
Poor	Fr. I nTreg	SNORD45A	0.12	0.43	0.87
Poor	Fr. I nTreg	SNORD45B	0.12	0.55	0.92
Poor	Fr. I nTreg	SNORD45C	-0.15	0.64	0.94
Poor	Fr. I nTreg	SNORD46	0.5	0.0047	0.24
Poor	Fr. I nTreg	SNORD47	0.33	0.11	0.61
Poor	Fr. I nTreg	SNORD50B	-0.13	0.6	0.93
Poor	Fr. I nTreg	SNORD55	-0.17	0.37	0.84
Poor	Fr. I nTreg	SNORD59A	-0.25	0.32	0.81
Poor	Fr. I nTreg	SNORD59B	-0.34	0.079	0.56
Poor	Fr. I nTreg	SNORD63	-0.45	0.023	0.39
Poor	Fr. I nTreg	SNORD80	0.19	0.24	0.74
Poor	Fr. I nTreg	SNORD87	0.031	0.88	1
Poor	Fr. I nTreg	SNORD89	-0.0056	0.97	1
Poor	Fr. I nTreg	SNORD94	0.43	0.033	0.42
Poor	Fr. I nTreg	SNORD96A	0.14	0.51	0.9
Poor	Fr. I nTreg	SNPH	-0.13	0.36	0.83
Poor	Fr. I nTreg	SNRK	0.05	0.41	0.86
Poor	Fr. I nTreg	SNRNP200	0.14	0.11	0.61
Poor	Fr. I nTreg	SNRNP25	-0.17	0.0016	0.15
Poor	Fr. I nTreg	SNRNP27	-0.033	0.68	0.96
Poor	Fr. I nTreg	SNRNP35	0.097	0.32	0.81
Poor	Fr. I nTreg	SNRNP40	0.0021	0.98	1
Poor	Fr. I nTreg	SNRNP48	0.14	0.21	0.72
Poor	Fr. I nTreg	SNRNP70	0.014	0.84	1
Poor	Fr. I nTreg	SNRPA	-0.1	0.095	0.58
Poor	Fr. I nTreg	SNRPA1	-0.07	0.13	0.64
Poor	Fr. I nTreg	SNRPB	-0.031	0.57	0.93
Poor	Fr. I nTreg	SNRPB2	-0.061	0.39	0.85
Poor	Fr. I nTreg	SNRPC	0.023	0.7	0.96
Poor	Fr. I nTreg	SNRPD1	-0.066	0.25	0.75
Poor	Fr. I nTreg	SNRPD2	0.012	0.86	1
Poor	Fr. I nTreg	SNRPD3	-0.0073	0.87	1
Poor	Fr. I nTreg	SNRPE	-0.027	0.69	0.96
Poor	Fr. I nTreg	SNRPF	-0.13	0.043	0.46
Poor	Fr. I nTreg	SNRPG	-0.1	0.24	0.74
Poor	Fr. I nTreg	SNTA1	-0.032	1	1
Poor	Fr. I nTreg	SNTB1	0.086	0.44	0.87
Poor	Fr. I nTreg	SNTB2	-0.074	0.53	0.91
Poor	Fr. I nTreg	SNTG2	0.89	0.057	0.5
Poor	Fr. I nTreg	SNU13	-0.019	0.7	0.96
Poor	Fr. I nTreg	SNUPN	-0.051	0.5	0.9
Poor	Fr. I nTreg	SNW1	0.03	0.55	0.92
Poor	Fr. I nTreg	SNX1	0.0079	0.87	1
Poor	Fr. I nTreg	SNX10	-0.21	0.04	0.45
Poor	Fr. I nTreg	SNX11	0.042	0.45	0.88
Poor	Fr. I nTreg	SNX12	-0.46	0.14	0.65
Poor	Fr. I nTreg	SNX13	0.1	0.19	0.7
Poor	Fr. I nTreg	SNX14	-0.023	0.61	0.94
Poor	Fr. I nTreg	SNX16	-0.028	0.71	0.96
Poor	Fr. I nTreg	SNX17	-0.031	0.11	0.6
Poor	Fr. I nTreg	SNX18	-0.18	0.16	0.68
Poor	Fr. I nTreg	SNX19	0.18	0.033	0.42
Poor	Fr. I nTreg	SNX2	-0.027	0.55	0.92
Poor	Fr. I nTreg	SNX20	0.054	0.2	0.71
Poor	Fr. I nTreg	SNX21	0.077	0.54	0.92
Poor	Fr. I nTreg	SNX22	-0.15	0.6	0.93
Poor	Fr. I nTreg	SNX24	-0.21	0.12	0.63
Poor	Fr. I nTreg	SNX25	0.043	0.5	0.9
Poor	Fr. I nTreg	SNX27	0.038	0.17	0.69
Poor	Fr. I nTreg	SNX29	-0.057	0.62	0.94
Poor	Fr. I nTreg	SNX29P2	-0.084	1	1
Poor	Fr. I nTreg	SNX3	-0.042	0.41	0.86
Poor	Fr. I nTreg	SNX30	-0.021	0.53	0.91
Poor	Fr. I nTreg	SNX32	0.019	0.95	1
Poor	Fr. I nTreg	SNX33	-0.44	1	1
Poor	Fr. I nTreg	SNX4	0.027	0.63	0.94
Poor	Fr. I nTreg	SNX5	-0.059	0.15	0.67
Poor	Fr. I nTreg	SNX6	-0.013	0.74	0.97
Poor	Fr. I nTreg	SNX8	-0.035	0.79	0.99
Poor	Fr. I nTreg	SNX9	0.093	0.14	0.65
Poor	Fr. I nTreg	SOAT1	0.028	0.68	0.96
Poor	Fr. I nTreg	SOAT2	0.35	0.2	0.71
Poor	Fr. I nTreg	SOCS1	0.31	0.024	0.39
Poor	Fr. I nTreg	SOCS2	0.088	0.34	0.82
Poor	Fr. I nTreg	SOCS2-AS1	0.077	0.54	0.91
Poor	Fr. I nTreg	SOCS3	-0.32	0.18	0.7
Poor	Fr. I nTreg	SOCS4	0.12	0.15	0.66
Poor	Fr. I nTreg	SOCS5	0.15	0.35	0.83
Poor	Fr. I nTreg	SOCS6	-0.28	0.12	0.63
Poor	Fr. I nTreg	SOCS7	-0.11	0.52	0.91
Poor	Fr. I nTreg	SOD1	0.0076	0.89	1
Poor	Fr. I nTreg	SOD2	0.11	0.13	0.64
Poor	Fr. I nTreg	SOGA3	0.15	0.14	0.66
Poor	Fr. I nTreg	SON	0.075	0.27	0.77
Poor	Fr. I nTreg	SORBS1	-0.42	0.29	0.79
Poor	Fr. I nTreg	SORBS3	-0.044	0.52	0.91
Poor	Fr. I nTreg	SORCS3	0.11	0.8	0.99
Poor	Fr. I nTreg	SORD	0.086	0.44	0.87
Poor	Fr. I nTreg	SORL1	0.14	0.19	0.71
Poor	Fr. I nTreg	SOS1	-0.044	0.65	0.95
Poor	Fr. I nTreg	SOS2	0.058	0.36	0.84
Poor	Fr. I nTreg	SOWAHC	0.38	0.55	0.92
Poor	Fr. I nTreg	SOWAHD	-0.098	0.68	0.96
Poor	Fr. I nTreg	SOX12	-0.21	0.094	0.58
Poor	Fr. I nTreg	SOX13	-0.85	0.18	0.7
Poor	Fr. I nTreg	SOX30	0.13	0.079	0.56
Poor	Fr. I nTreg	SOX4	-0.51	1	1
Poor	Fr. I nTreg	SOX8	-0.12	0.43	0.87
Poor	Fr. I nTreg	SP1	0.022	0.81	1
Poor	Fr. I nTreg	SP100	0.18	0.041	0.45
Poor	Fr. I nTreg	SP110	0.11	0.16	0.68
Poor	Fr. I nTreg	SP140	0.12	0.14	0.65
Poor	Fr. I nTreg	SP140L	0.14	0.094	0.58
Poor	Fr. I nTreg	SP2	-0.076	0.091	0.58
Poor	Fr. I nTreg	SP2-AS1	-0.19	0.59	0.93
Poor	Fr. I nTreg	SP3	-0.0064	0.89	1
Poor	Fr. I nTreg	SP4	0.038	0.51	0.9
Poor	Fr. I nTreg	SPACA6P	0.29	0.055	0.49
Poor	Fr. I nTreg	SPAG1	-0.082	0.78	0.99
Poor	Fr. I nTreg	SPAG16	-0.041	0.6	0.93
Poor	Fr. I nTreg	SPAG5	-0.064	0.65	0.95
Poor	Fr. I nTreg	SPAG5-AS1	-0.24	0.41	0.86
Poor	Fr. I nTreg	SPAG7	-0.025	0.68	0.96
Poor	Fr. I nTreg	SPAG8	-0.085	1	1
Poor	Fr. I nTreg	SPAG9	-0.074	0.42	0.86
Poor	Fr. I nTreg	SPAST	-0.047	0.54	0.91
Poor	Fr. I nTreg	SPATA1	0.22	1	1
Poor	Fr. I nTreg	SPATA13	0.12	0.034	0.43
Poor	Fr. I nTreg	SPATA13-AS1	0.4	0.19	0.7
Poor	Fr. I nTreg	SPATA2	-0.077	0.067	0.53
Poor	Fr. I nTreg	SPATA20	-0.019	0.67	0.95
Poor	Fr. I nTreg	SPATA21	-0.14	0.52	0.91
Poor	Fr. I nTreg	SPATA24	-0.18	0.21	0.72
Poor	Fr. I nTreg	SPATA2L	-0.36	0.0042	0.23
Poor	Fr. I nTreg	SPATA32	0.15	0.47	0.89
Poor	Fr. I nTreg	SPATA33	0.075	0.46	0.89
Poor	Fr. I nTreg	SPATA41	0.16	0.24	0.75
Poor	Fr. I nTreg	SPATA5	0.13	0.37	0.84
Poor	Fr. I nTreg	SPATA5L1	0.054	0.68	0.96
Poor	Fr. I nTreg	SPATA6	-0.15	0.39	0.85
Poor	Fr. I nTreg	SPATA6L	-0.094	0.58	0.93
Poor	Fr. I nTreg	SPATA7	-0.14	0.25	0.76
Poor	Fr. I nTreg	SPATA9	0.43	0.23	0.74
Poor	Fr. I nTreg	SPATC1L	-0.1	1	1
Poor	Fr. I nTreg	SPATS2	-0.18	0.027	0.4
Poor	Fr. I nTreg	SPATS2L	0.35	0.036	0.43
Poor	Fr. I nTreg	SPCS1	-0.0085	0.87	1
Poor	Fr. I nTreg	SPCS2	-0.044	0.34	0.82
Poor	Fr. I nTreg	SPCS3	0.038	0.33	0.82
Poor	Fr. I nTreg	SPDL1	-0.02	0.73	0.97
Poor	Fr. I nTreg	SPDYE1	-0.0097	0.94	1
Poor	Fr. I nTreg	SPDYE3	0.17	0.044	0.46
Poor	Fr. I nTreg	SPDYE5	0.12	0.58	0.93
Poor	Fr. I nTreg	SPDYE6	0.012	0.94	1
Poor	Fr. I nTreg	SPECC1	-0.04	1	1
Poor	Fr. I nTreg	SPECC1L	-0.039	0.71	0.96
Poor	Fr. I nTreg	SPEF2	0.036	0.82	1
Poor	Fr. I nTreg	SPEG	0.25	0.2	0.71
Poor	Fr. I nTreg	SPEN	0.11	0.18	0.7
Poor	Fr. I nTreg	SPG11	0.06	0.42	0.87
Poor	Fr. I nTreg	SPG20	0.11	0.099	0.59
Poor	Fr. I nTreg	SPG21	-0.015	0.74	0.97
Poor	Fr. I nTreg	SPG7	0.096	0.056	0.49
Poor	Fr. I nTreg	SPHK2	0.067	0.33	0.82
Poor	Fr. I nTreg	SPICE1	0.013	0.86	1
Poor	Fr. I nTreg	SPIDR	0.061	0.31	0.81
Poor	Fr. I nTreg	SPIN1	0.022	0.73	0.97
Poor	Fr. I nTreg	SPIN2B	-0.066	0.49	0.9
Poor	Fr. I nTreg	SPIN3	0.23	0.042	0.46
Poor	Fr. I nTreg	SPIN4	-0.42	0.032	0.42
Poor	Fr. I nTreg	SPINK2	0.14	0.41	0.86
Poor	Fr. I nTreg	SPINT1	0.06	0.7	0.96
Poor	Fr. I nTreg	SPINT2	0.0071	0.93	1
Poor	Fr. I nTreg	SPIRE1	0.46	0.45	0.88
Poor	Fr. I nTreg	SPN	-0.097	0.037	0.44
Poor	Fr. I nTreg	SPNS1	-0.038	0.56	0.92
Poor	Fr. I nTreg	SPNS3	0.021	0.8	0.99
Poor	Fr. I nTreg	SPOCK2	0.011	0.87	1
Poor	Fr. I nTreg	SPON1	-0.24	0.36	0.83
Poor	Fr. I nTreg	SPON2	0.14	0.67	0.95
Poor	Fr. I nTreg	SPOP	0.028	0.54	0.91
Poor	Fr. I nTreg	SPOPL	0.31	0.053	0.48
Poor	Fr. I nTreg	SPPL2A	-0.021	0.83	1
Poor	Fr. I nTreg	SPPL2B	0.096	0.16	0.68
Poor	Fr. I nTreg	SPPL3	-0.15	0.012	0.32
Poor	Fr. I nTreg	SPRED2	0.56	0.17	0.69
Poor	Fr. I nTreg	SPRN	0.24	0.21	0.72
Poor	Fr. I nTreg	SPRTN	-0.05	0.35	0.83
Poor	Fr. I nTreg	SPRY1	-0.3	0.28	0.78
Poor	Fr. I nTreg	SPRYD3	-0.014	0.84	1
Poor	Fr. I nTreg	SPRYD4	0.15	0.036	0.43
Poor	Fr. I nTreg	SPRYD7	0.11	0.13	0.63
Poor	Fr. I nTreg	SPSB1	0.013	0.96	1
Poor	Fr. I nTreg	SPSB2	-0.1	0.47	0.89
Poor	Fr. I nTreg	SPSB3	-0.082	0.068	0.53
Poor	Fr. I nTreg	SPTAN1	0.15	0.16	0.68
Poor	Fr. I nTreg	SPTBN1	0.17	0.21	0.72
Poor	Fr. I nTreg	SPTBN5	-0.073	0.51	0.9
Poor	Fr. I nTreg	SPTLC1	-0.045	0.26	0.77
Poor	Fr. I nTreg	SPTLC2	0.034	0.75	0.97
Poor	Fr. I nTreg	SPTSSA	-0.31	0.0027	0.19
Poor	Fr. I nTreg	SPTSSB	0.93	0.006	0.25
Poor	Fr. I nTreg	SPTY2D1	0.025	0.78	0.99
Poor	Fr. I nTreg	SQLE	0.21	1	1
Poor	Fr. I nTreg	SQRDL	-0.019	0.82	1
Poor	Fr. I nTreg	SQSTM1	-0.023	0.51	0.91
Poor	Fr. I nTreg	SRA1	0.086	0.031	0.42
Poor	Fr. I nTreg	SRBD1	0.079	0.54	0.91
Poor	Fr. I nTreg	SRCAP	0.12	0.33	0.82
Poor	Fr. I nTreg	SRD5A1	-0.19	0.12	0.62
Poor	Fr. I nTreg	SRD5A3	-0.33	0.017	0.35
Poor	Fr. I nTreg	SREBF1	-0.073	0.49	0.9
Poor	Fr. I nTreg	SREBF2	0.02	0.82	1
Poor	Fr. I nTreg	SREK1	-0.026	0.61	0.93
Poor	Fr. I nTreg	SREK1IP1	-0.13	0.032	0.42
Poor	Fr. I nTreg	SRF	-0.078	0.3	0.8
Poor	Fr. I nTreg	SRFBP1	0.088	0.074	0.54
Poor	Fr. I nTreg	SRGAP2	-0.05	0.63	0.94
Poor	Fr. I nTreg	SRGAP2B	-0.074	0.6	0.93
Poor	Fr. I nTreg	SRGAP2C	0.034	0.81	1
Poor	Fr. I nTreg	SRGAP3	-0.17	0.66	0.95
Poor	Fr. I nTreg	SRGN	-0.18	0.12	0.63
Poor	Fr. I nTreg	SRI	-0.013	0.84	1
Poor	Fr. I nTreg	SRM	-0.06	0.36	0.84
Poor	Fr. I nTreg	SRP14	-0.056	0.34	0.82
Poor	Fr. I nTreg	SRP14-AS1	0.059	0.53	0.91
Poor	Fr. I nTreg	SRP19	-0.037	0.32	0.81
Poor	Fr. I nTreg	SRP54	-0.11	0.0057	0.24
Poor	Fr. I nTreg	SRP68	0.0059	0.88	1
Poor	Fr. I nTreg	SRP72	-0.057	0.13	0.63
Poor	Fr. I nTreg	SRP9	-0.049	0.31	0.8
Poor	Fr. I nTreg	SRPK1	-0.062	0.28	0.78
Poor	Fr. I nTreg	SRPK2	-0.12	0.014	0.34
Poor	Fr. I nTreg	SRPR	0.016	0.76	0.98
Poor	Fr. I nTreg	SRPRB	-0.0084	0.9	1
Poor	Fr. I nTreg	SRR	-0.15	0.13	0.64
Poor	Fr. I nTreg	SRRD	0.073	0.085	0.57
Poor	Fr. I nTreg	SRRM1	0.0077	0.8	0.99
Poor	Fr. I nTreg	SRRM2	0.039	0.7	0.96
Poor	Fr. I nTreg	SRRM5	0.043	0.91	1
Poor	Fr. I nTreg	SRRT	-0.025	0.49	0.9
Poor	Fr. I nTreg	SRSF1	-0.013	0.78	0.98
Poor	Fr. I nTreg	SRSF10	-0.0048	0.87	1
Poor	Fr. I nTreg	SRSF11	0.008	0.84	1
Poor	Fr. I nTreg	SRSF12	0.39	0.27	0.77
Poor	Fr. I nTreg	SRSF2	-0.0043	0.94	1
Poor	Fr. I nTreg	SRSF3	-0.079	0.073	0.54
Poor	Fr. I nTreg	SRSF4	0.022	0.61	0.94
Poor	Fr. I nTreg	SRSF5	-0.028	0.54	0.91
Poor	Fr. I nTreg	SRSF6	-0.059	0.17	0.69
Poor	Fr. I nTreg	SRSF7	-0.064	0.24	0.75
Poor	Fr. I nTreg	SRSF8	-0.012	0.74	0.97
Poor	Fr. I nTreg	SRSF9	-0.031	0.49	0.9
Poor	Fr. I nTreg	SRXN1	-0.16	0.48	0.89
Poor	Fr. I nTreg	SS18	0.082	0.031	0.42
Poor	Fr. I nTreg	SS18L1	-0.094	0.42	0.86
Poor	Fr. I nTreg	SS18L2	-0.036	0.68	0.96
Poor	Fr. I nTreg	SSB	0.073	0.21	0.72
Poor	Fr. I nTreg	SSBP1	-0.038	0.57	0.92
Poor	Fr. I nTreg	SSBP2	0.04	0.63	0.94
Poor	Fr. I nTreg	SSBP3	-0.092	0.45	0.88
Poor	Fr. I nTreg	SSBP3-AS1	0.18	0.27	0.77
Poor	Fr. I nTreg	SSBP4	-0.075	0.35	0.83
Poor	Fr. I nTreg	SSFA2	-0.11	0.39	0.85
Poor	Fr. I nTreg	SSH1	-0.038	0.63	0.94
Poor	Fr. I nTreg	SSH2	0.13	0.38	0.85
Poor	Fr. I nTreg	SSH3	-0.17	0.035	0.43
Poor	Fr. I nTreg	SSNA1	-0.028	0.68	0.96
Poor	Fr. I nTreg	SSR1	0.079	0.05	0.47
Poor	Fr. I nTreg	SSR2	-0.078	0.2	0.71
Poor	Fr. I nTreg	SSR3	-0.015	0.84	1
Poor	Fr. I nTreg	SSR4	-0.042	0.61	0.94
Poor	Fr. I nTreg	SSR4P1	0.14	0.65	0.95
Poor	Fr. I nTreg	SSRP1	-0.17	0.0028	0.2
Poor	Fr. I nTreg	SSSCA1	-0.03	0.5	0.9
Poor	Fr. I nTreg	SSSCA1-AS1	0.0095	0.96	1
Poor	Fr. I nTreg	SSTR3	0.22	0.22	0.73
Poor	Fr. I nTreg	SSU72	0.0096	0.83	1
Poor	Fr. I nTreg	SSX2IP	-0.052	0.68	0.96
Poor	Fr. I nTreg	ST13	0.0079	0.86	1
Poor	Fr. I nTreg	ST20	-0.13	0.54	0.91
Poor	Fr. I nTreg	ST20-AS1	-0.11	1	1
Poor	Fr. I nTreg	ST3GAL1	-0.012	0.77	0.98
Poor	Fr. I nTreg	ST3GAL2	-0.0074	0.89	1
Poor	Fr. I nTreg	ST3GAL3	0.13	0.18	0.7
Poor	Fr. I nTreg	ST3GAL4	-0.45	0.012	0.32
Poor	Fr. I nTreg	ST3GAL4-AS1	-0.31	0.11	0.61
Poor	Fr. I nTreg	ST3GAL5	0.019	0.76	0.98
Poor	Fr. I nTreg	ST6GAL1	0.12	0.12	0.63
Poor	Fr. I nTreg	ST6GALNAC1	0.22	0.6	0.93
Poor	Fr. I nTreg	ST6GALNAC2	0.26	0.39	0.85
Poor	Fr. I nTreg	ST6GALNAC3	-0.032	0.9	1
Poor	Fr. I nTreg	ST6GALNAC4	-0.1	0.49	0.9
Poor	Fr. I nTreg	ST6GALNAC6	-0.14	0.009	0.28
Poor	Fr. I nTreg	ST7	-0.36	0.015	0.34
Poor	Fr. I nTreg	ST7L	-0.052	0.28	0.78
Poor	Fr. I nTreg	ST8SIA1	0.024	0.93	1
Poor	Fr. I nTreg	ST8SIA4	-0.1	0.21	0.72
Poor	Fr. I nTreg	ST8SIA6	-0.37	0.073	0.54
Poor	Fr. I nTreg	STAC3	0.13	0.61	0.94
Poor	Fr. I nTreg	STAG1	-0.0085	0.91	1
Poor	Fr. I nTreg	STAG2	0.078	0.29	0.79
Poor	Fr. I nTreg	STAG3	-0.47	1	1
Poor	Fr. I nTreg	STAG3L1	0.091	0.32	0.81
Poor	Fr. I nTreg	STAG3L2	0.026	0.79	0.99
Poor	Fr. I nTreg	STAG3L3	-0.031	0.79	0.99
Poor	Fr. I nTreg	STAG3L4	-0.14	0.096	0.58
Poor	Fr. I nTreg	STAG3L5P-PVRIG2P-PILRB	0.21	0.061	0.51
Poor	Fr. I nTreg	STAM	-0.039	0.53	0.91
Poor	Fr. I nTreg	STAM-AS1	0.27	0.2	0.71
Poor	Fr. I nTreg	STAM2	0.12	0.027	0.4
Poor	Fr. I nTreg	STAMBP	-0.027	0.53	0.91
Poor	Fr. I nTreg	STAMBPL1	0.094	0.29	0.79
Poor	Fr. I nTreg	STAP1	0.44	0.013	0.32
Poor	Fr. I nTreg	STAP2	-0.44	0.14	0.66
Poor	Fr. I nTreg	STAR	-0.26	0.3	0.79
Poor	Fr. I nTreg	STARD10	0.094	0.19	0.7
Poor	Fr. I nTreg	STARD3	0.036	0.55	0.92
Poor	Fr. I nTreg	STARD3NL	-0.14	0.056	0.49
Poor	Fr. I nTreg	STARD4	-0.11	0.18	0.7
Poor	Fr. I nTreg	STARD5	0.14	0.038	0.44
Poor	Fr. I nTreg	STARD7	0.029	0.5	0.9
Poor	Fr. I nTreg	STARD7-AS1	-0.16	0.29	0.78
Poor	Fr. I nTreg	STARD8	-0.51	0.18	0.7
Poor	Fr. I nTreg	STARD9	-0.2	0.36	0.84
Poor	Fr. I nTreg	STAT1	0.24	0.15	0.66
Poor	Fr. I nTreg	STAT2	0.26	0.023	0.38
Poor	Fr. I nTreg	STAT3	0.014	0.78	0.99
Poor	Fr. I nTreg	STAT4	-0.021	0.82	1
Poor	Fr. I nTreg	STAT5A	0.049	0.38	0.84
Poor	Fr. I nTreg	STAT5B	0.083	0.071	0.54
Poor	Fr. I nTreg	STAT6	0.068	0.19	0.7
Poor	Fr. I nTreg	STAU1	-0.018	0.41	0.86
Poor	Fr. I nTreg	STAU2	-0.11	0.02	0.37
Poor	Fr. I nTreg	STIL	-0.61	0.13	0.64
Poor	Fr. I nTreg	STIM1	-0.068	0.22	0.73
Poor	Fr. I nTreg	STIM2	0.034	0.56	0.92
Poor	Fr. I nTreg	STIP1	0.13	1	1
Poor	Fr. I nTreg	STK10	0.08	0.11	0.61
Poor	Fr. I nTreg	STK11	0.078	0.16	0.68
Poor	Fr. I nTreg	STK11IP	-0.03	0.79	0.99
Poor	Fr. I nTreg	STK16	-0.0054	0.93	1
Poor	Fr. I nTreg	STK17A	0.024	1	1
Poor	Fr. I nTreg	STK17B	-0.041	0.2	0.71
Poor	Fr. I nTreg	STK19	-0.02	0.71	0.97
Poor	Fr. I nTreg	STK24	0.0031	0.95	1
Poor	Fr. I nTreg	STK25	0.032	0.31	0.81
Poor	Fr. I nTreg	STK26	0.023	0.69	0.96
Poor	Fr. I nTreg	STK3	0.084	0.7	0.96
Poor	Fr. I nTreg	STK32C	-0.21	0.018	0.36
Poor	Fr. I nTreg	STK35	-0.069	1	1
Poor	Fr. I nTreg	STK36	0.26	0.072	0.54
Poor	Fr. I nTreg	STK38	-0.01	0.76	0.98
Poor	Fr. I nTreg	STK38L	-0.0047	0.94	1
Poor	Fr. I nTreg	STK39	-0.048	0.6	0.93
Poor	Fr. I nTreg	STK4	0.044	0.28	0.78
Poor	Fr. I nTreg	STK40	-0.034	0.54	0.91
Poor	Fr. I nTreg	STKLD1	0.59	1	1
Poor	Fr. I nTreg	STMN1	-0.13	0.34	0.82
Poor	Fr. I nTreg	STMN3	-0.045	0.49	0.9
Poor	Fr. I nTreg	STOM	-0.018	0.9	1
Poor	Fr. I nTreg	STOML1	0.17	0.11	0.61
Poor	Fr. I nTreg	STOML2	-0.0094	0.87	1
Poor	Fr. I nTreg	STOX1	-0.016	1	1
Poor	Fr. I nTreg	STPG1	0.072	0.53	0.91
Poor	Fr. I nTreg	STRA13	-0.12	0.082	0.57
Poor	Fr. I nTreg	STRADA	-0.024	0.58	0.93
Poor	Fr. I nTreg	STRADB	0.21	0.018	0.36
Poor	Fr. I nTreg	STRAP	-0.12	0.0059	0.24
Poor	Fr. I nTreg	STRBP	-0.059	0.3	0.8
Poor	Fr. I nTreg	STRC	0.33	0.16	0.68
Poor	Fr. I nTreg	STRIP1	0.084	0.089	0.57
Poor	Fr. I nTreg	STRN	-0.11	0.095	0.58
Poor	Fr. I nTreg	STRN3	0.057	0.58	0.93
Poor	Fr. I nTreg	STRN4	-0.083	1	1
Poor	Fr. I nTreg	STS	-0.17	0.38	0.84
Poor	Fr. I nTreg	STT3A	0.089	0.089	0.57
Poor	Fr. I nTreg	STT3B	0.082	0.19	0.7
Poor	Fr. I nTreg	STUB1	0.021	0.57	0.92
Poor	Fr. I nTreg	STX10	-0.041	0.15	0.66
Poor	Fr. I nTreg	STX11	-0.12	0.44	0.87
Poor	Fr. I nTreg	STX12	-0.065	0.37	0.84
Poor	Fr. I nTreg	STX16	0.089	0.41	0.86
Poor	Fr. I nTreg	STX16-NPEPL1	0.18	0.38	0.84
Poor	Fr. I nTreg	STX17	0.14	0.03	0.42
Poor	Fr. I nTreg	STX18	0.074	0.095	0.58
Poor	Fr. I nTreg	STX18-AS1	0.053	0.57	0.92
Poor	Fr. I nTreg	STX1A	-0.44	0.038	0.44
Poor	Fr. I nTreg	STX2	0.017	0.79	0.99
Poor	Fr. I nTreg	STX3	-0.1	0.47	0.89
Poor	Fr. I nTreg	STX4	-0.12	0.16	0.68
Poor	Fr. I nTreg	STX5	-0.24	0.0021	0.18
Poor	Fr. I nTreg	STX6	-0.034	0.49	0.9
Poor	Fr. I nTreg	STX7	0.01	0.88	1
Poor	Fr. I nTreg	STX8	-0.043	0.24	0.75
Poor	Fr. I nTreg	STXBP1	-0.081	0.58	0.93
Poor	Fr. I nTreg	STXBP2	-0.072	0.17	0.69
Poor	Fr. I nTreg	STXBP3	-0.045	0.019	0.37
Poor	Fr. I nTreg	STXBP4	-0.087	0.58	0.93
Poor	Fr. I nTreg	STXBP5	0.12	0.052	0.48
Poor	Fr. I nTreg	STXBP5-AS1	-0.61	0.52	0.91
Poor	Fr. I nTreg	STYX	-0.036	0.52	0.91
Poor	Fr. I nTreg	STYXL1	0.064	0.41	0.86
Poor	Fr. I nTreg	SUB1	-0.1	0.078	0.55
Poor	Fr. I nTreg	SUCLA2	0.083	1	1
Poor	Fr. I nTreg	SUCLG1	0.07	1	1
Poor	Fr. I nTreg	SUCLG2	0.13	1	1
Poor	Fr. I nTreg	SUCLG2-AS1	-0.028	0.77	0.98
Poor	Fr. I nTreg	SUCO	0.028	0.51	0.91
Poor	Fr. I nTreg	SUDS3	0.052	0.48	0.9
Poor	Fr. I nTreg	SUFU	-0.044	1	1
Poor	Fr. I nTreg	SUGCT	0.054	1	1
Poor	Fr. I nTreg	SUGP1	0.034	0.56	0.92
Poor	Fr. I nTreg	SUGP2	0.043	0.67	0.95
Poor	Fr. I nTreg	SUGT1	-0.06	0.25	0.75
Poor	Fr. I nTreg	SUGT1P3	-0.17	0.15	0.67
Poor	Fr. I nTreg	SULF2	-0.14	0.72	0.97
Poor	Fr. I nTreg	SULT1A1	-0.071	0.3	0.79
Poor	Fr. I nTreg	SULT1A2	-0.058	0.85	1
Poor	Fr. I nTreg	SULT1B1	-0.072	0.47	0.89
Poor	Fr. I nTreg	SULT2B1	-0.022	0.88	1
Poor	Fr. I nTreg	SUMF1	0.055	0.5	0.9
Poor	Fr. I nTreg	SUMF2	0.04	0.38	0.84
Poor	Fr. I nTreg	SUMO1	-0.1	0.11	0.6
Poor	Fr. I nTreg	SUMO1P3	0.23	0.041	0.45
Poor	Fr. I nTreg	SUMO2	-0.056	0.25	0.75
Poor	Fr. I nTreg	SUMO3	-0.065	0.34	0.82
Poor	Fr. I nTreg	SUMO4	-0.094	0.63	0.94
Poor	Fr. I nTreg	SUN1	0.13	0.06	0.51
Poor	Fr. I nTreg	SUN2	0.026	0.69	0.96
Poor	Fr. I nTreg	SUOX	0.014	0.93	1
Poor	Fr. I nTreg	SUPT16H	0.063	0.2	0.71
Poor	Fr. I nTreg	SUPT20H	0.12	0.0032	0.2
Poor	Fr. I nTreg	SUPT3H	-0.015	0.88	1
Poor	Fr. I nTreg	SUPT4H1	-0.064	0.3	0.79
Poor	Fr. I nTreg	SUPT5H	0.024	0.53	0.91
Poor	Fr. I nTreg	SUPT6H	0.015	0.87	1
Poor	Fr. I nTreg	SUPT7L	0.022	0.7	0.96
Poor	Fr. I nTreg	SUPV3L1	0.01	0.74	0.97
Poor	Fr. I nTreg	SURF1	-0.0016	0.98	1
Poor	Fr. I nTreg	SURF2	-0.068	0.18	0.7
Poor	Fr. I nTreg	SURF4	-0.0043	0.95	1
Poor	Fr. I nTreg	SURF6	0.11	0.027	0.4
Poor	Fr. I nTreg	SUSD1	-0.34	0.019	0.36
Poor	Fr. I nTreg	SUSD3	0.0058	0.94	1
Poor	Fr. I nTreg	SUSD4	0.2	0.21	0.72
Poor	Fr. I nTreg	SUSD6	-0.076	0.25	0.76
Poor	Fr. I nTreg	SUV39H1	0.0094	0.88	1
Poor	Fr. I nTreg	SUV39H2	0.0054	0.97	1
Poor	Fr. I nTreg	SUV420H1	0.046	0.36	0.84
Poor	Fr. I nTreg	SUV420H2	-0.17	0.045	0.46
Poor	Fr. I nTreg	SUZ12	-0.059	0.21	0.72
Poor	Fr. I nTreg	SUZ12P1	-0.04	0.59	0.93
Poor	Fr. I nTreg	SV2A	0.062	0.86	1
Poor	Fr. I nTreg	SV2B	0.12	0.48	0.89
Poor	Fr. I nTreg	SVBP	-0.048	0.69	0.96
Poor	Fr. I nTreg	SVIL	0.16	0.05	0.47
Poor	Fr. I nTreg	SVIL-AS1	0.1	0.31	0.81
Poor	Fr. I nTreg	SVILP1	-0.13	0.13	0.64
Poor	Fr. I nTreg	SVIP	0.021	0.81	1
Poor	Fr. I nTreg	SWAP70	-0.015	0.89	1
Poor	Fr. I nTreg	SWI5	-0.14	0.021	0.38
Poor	Fr. I nTreg	SWSAP1	0.034	0.52	0.91
Poor	Fr. I nTreg	SWT1	0.035	0.32	0.81
Poor	Fr. I nTreg	SYAP1	0.014	0.64	0.94
Poor	Fr. I nTreg	SYCE1	0.36	1	1
Poor	Fr. I nTreg	SYCE1L	-0.0057	0.97	1
Poor	Fr. I nTreg	SYCE2	-0.14	0.4	0.85
Poor	Fr. I nTreg	SYCP2	0.038	0.82	1
Poor	Fr. I nTreg	SYDE2	0.18	0.25	0.75
Poor	Fr. I nTreg	SYF2	-0.023	0.71	0.97
Poor	Fr. I nTreg	SYK	-0.62	1	1
Poor	Fr. I nTreg	SYMPK	-0.0037	0.97	1
Poor	Fr. I nTreg	SYNCRIP	-0.0017	0.91	1
Poor	Fr. I nTreg	SYNE1	0.011	0.88	1
Poor	Fr. I nTreg	SYNE2	-0.031	0.79	0.99
Poor	Fr. I nTreg	SYNE3	0.14	0.17	0.69
Poor	Fr. I nTreg	SYNE4	-0.16	1	1
Poor	Fr. I nTreg	SYNGAP1	-0.15	0.37	0.84
Poor	Fr. I nTreg	SYNGR1	-0.11	1	1
Poor	Fr. I nTreg	SYNGR2	-0.029	0.64	0.94
Poor	Fr. I nTreg	SYNGR3	-0.15	0.58	0.93
Poor	Fr. I nTreg	SYNJ1	0.19	0.13	0.64
Poor	Fr. I nTreg	SYNJ2	0.11	0.38	0.84
Poor	Fr. I nTreg	SYNJ2BP	0.037	0.53	0.91
Poor	Fr. I nTreg	SYNM	-0.054	0.89	1
Poor	Fr. I nTreg	SYNPO2	0.1	0.41	0.86
Poor	Fr. I nTreg	SYNRG	0.11	0.049	0.47
Poor	Fr. I nTreg	SYP	-0.31	0.15	0.67
Poor	Fr. I nTreg	SYPL1	0.025	0.7	0.96
Poor	Fr. I nTreg	SYS1	-0.094	0.12	0.62
Poor	Fr. I nTreg	SYT11	-0.14	0.61	0.94
Poor	Fr. I nTreg	SYTL1	-0.03	0.52	0.91
Poor	Fr. I nTreg	SYTL2	0.22	0.2	0.71
Poor	Fr. I nTreg	SYTL3	-0.094	0.49	0.9
Poor	Fr. I nTreg	SYVN1	-0.14	0.096	0.58
Poor	Fr. I nTreg	SZRD1	-0.062	0.37	0.84
Poor	Fr. I nTreg	SZT2	0.12	0.36	0.84
Poor	Fr. I nTreg	TAB1	-0.15	0.34	0.82
Poor	Fr. I nTreg	TAB2	0.041	0.61	0.93
Poor	Fr. I nTreg	TAB3	0.14	0.27	0.77
Poor	Fr. I nTreg	TACC1	-0.0074	0.91	1
Poor	Fr. I nTreg	TACC3	-0.016	0.81	1
Poor	Fr. I nTreg	TACO1	-0.14	0.018	0.36
Poor	Fr. I nTreg	TADA1	0.067	0.34	0.82
Poor	Fr. I nTreg	TADA2A	0.001	1	1
Poor	Fr. I nTreg	TADA2B	0.046	0.59	0.93
Poor	Fr. I nTreg	TADA3	-0.052	0.4	0.85
Poor	Fr. I nTreg	TAF1	-0.049	0.73	0.97
Poor	Fr. I nTreg	TAF10	-0.086	0.23	0.74
Poor	Fr. I nTreg	TAF11	-0.062	0.71	0.97
Poor	Fr. I nTreg	TAF12	-0.13	0.12	0.62
Poor	Fr. I nTreg	TAF15	0.045	0.78	0.99
Poor	Fr. I nTreg	TAF1A	0.075	0.17	0.69
Poor	Fr. I nTreg	TAF1A-AS1	-0.2	0.44	0.87
Poor	Fr. I nTreg	TAF1B	-0.048	0.5	0.9
Poor	Fr. I nTreg	TAF1C	-0.12	0.031	0.42
Poor	Fr. I nTreg	TAF1D	-0.012	0.82	1
Poor	Fr. I nTreg	TAF2	-0.064	0.15	0.67
Poor	Fr. I nTreg	TAF3	0.00021	1	1
Poor	Fr. I nTreg	TAF4	-0.35	0.0066	0.25
Poor	Fr. I nTreg	TAF4B	0.17	0.13	0.64
Poor	Fr. I nTreg	TAF5	-0.15	0.036	0.43
Poor	Fr. I nTreg	TAF5L	-0.26	0.16	0.68
Poor	Fr. I nTreg	TAF6	0.0093	0.88	1
Poor	Fr. I nTreg	TAF6L	0.047	0.49	0.9
Poor	Fr. I nTreg	TAF7	0.027	0.67	0.95
Poor	Fr. I nTreg	TAF8	0.13	0.075	0.54
Poor	Fr. I nTreg	TAF9	0.0042	0.96	1
Poor	Fr. I nTreg	TAF9B	0.022	0.75	0.98
Poor	Fr. I nTreg	TAGAP	0.12	0.04	0.45
Poor	Fr. I nTreg	TAGLN	0.05	0.83	1
Poor	Fr. I nTreg	TAGLN2	-0.13	0.15	0.67
Poor	Fr. I nTreg	TALDO1	-0.0013	0.98	1
Poor	Fr. I nTreg	TAMM41	0.0041	0.96	1
Poor	Fr. I nTreg	TANC2	-0.061	0.73	0.97
Poor	Fr. I nTreg	TANGO2	0.1	0.044	0.46
Poor	Fr. I nTreg	TANGO6	0.084	0.22	0.72
Poor	Fr. I nTreg	TANK	-0.033	0.49	0.9
Poor	Fr. I nTreg	TAOK1	-0.079	0.37	0.84
Poor	Fr. I nTreg	TAOK2	0.0073	1	1
Poor	Fr. I nTreg	TAOK3	0.012	0.83	1
Poor	Fr. I nTreg	TAP1	0.081	0.17	0.68
Poor	Fr. I nTreg	TAP2	0.093	0.43	0.87
Poor	Fr. I nTreg	TAPBP	0.056	0.18	0.7
Poor	Fr. I nTreg	TAPBPL	0.018	0.77	0.98
Poor	Fr. I nTreg	TAPT1	0.015	0.76	0.98
Poor	Fr. I nTreg	TAPT1-AS1	-0.085	0.52	0.91
Poor	Fr. I nTreg	TARBP1	0.12	0.076	0.55
Poor	Fr. I nTreg	TARBP2	-0.014	0.71	0.97
Poor	Fr. I nTreg	TARDBP	0.083	0.044	0.46
Poor	Fr. I nTreg	TARP	-0.061	0.75	0.98
Poor	Fr. I nTreg	TARS	-0.057	0.44	0.87
Poor	Fr. I nTreg	TARS2	0.079	0.094	0.58
Poor	Fr. I nTreg	TARSL2	-0.026	0.73	0.97
Poor	Fr. I nTreg	TAS1R3	0.21	0.5	0.9
Poor	Fr. I nTreg	TAS2R20	-0.33	0.24	0.75
Poor	Fr. I nTreg	TAS2R43	0.11	0.57	0.93
Poor	Fr. I nTreg	TAS2R5	-0.18	0.32	0.81
Poor	Fr. I nTreg	TASP1	-0.021	0.78	0.99
Poor	Fr. I nTreg	TATDN1	-0.074	0.24	0.75
Poor	Fr. I nTreg	TATDN2	0.11	0.092	0.58
Poor	Fr. I nTreg	TATDN3	-0.068	0.31	0.8
Poor	Fr. I nTreg	TAX1BP1	-0.044	0.38	0.84
Poor	Fr. I nTreg	TAZ	-0.044	0.23	0.74
Poor	Fr. I nTreg	TBC1D1	0.027	0.72	0.97
Poor	Fr. I nTreg	TBC1D10A	-0.014	0.64	0.94
Poor	Fr. I nTreg	TBC1D10B	-0.13	0.0047	0.24
Poor	Fr. I nTreg	TBC1D10C	-0.043	0.27	0.77
Poor	Fr. I nTreg	TBC1D13	0.11	0.095	0.58
Poor	Fr. I nTreg	TBC1D14	-0.018	0.8	0.99
Poor	Fr. I nTreg	TBC1D15	-0.023	0.58	0.93
Poor	Fr. I nTreg	TBC1D16	-0.044	0.8	0.99
Poor	Fr. I nTreg	TBC1D17	-0.11	0.098	0.59
Poor	Fr. I nTreg	TBC1D19	0.0064	0.95	1
Poor	Fr. I nTreg	TBC1D2	-0.0029	0.95	1
Poor	Fr. I nTreg	TBC1D20	-0.0021	0.96	1
Poor	Fr. I nTreg	TBC1D22A	-0.07	0.22	0.73
Poor	Fr. I nTreg	TBC1D22A-AS1	-0.69	0.093	0.58
Poor	Fr. I nTreg	TBC1D22B	-0.088	0.061	0.51
Poor	Fr. I nTreg	TBC1D23	0.056	0.29	0.79
Poor	Fr. I nTreg	TBC1D24	-0.21	0.16	0.68
Poor	Fr. I nTreg	TBC1D25	0.0074	0.9	1
Poor	Fr. I nTreg	TBC1D2B	-0.091	0.19	0.7
Poor	Fr. I nTreg	TBC1D31	0.011	0.93	1
Poor	Fr. I nTreg	TBC1D32	0.17	0.26	0.76
Poor	Fr. I nTreg	TBC1D4	0.097	0.21	0.72
Poor	Fr. I nTreg	TBC1D5	0.037	0.49	0.9
Poor	Fr. I nTreg	TBC1D7	0.026	0.74	0.97
Poor	Fr. I nTreg	TBC1D8	-0.19	0.27	0.77
Poor	Fr. I nTreg	TBC1D8B	0.58	1	1
Poor	Fr. I nTreg	TBC1D9B	0.16	0.032	0.42
Poor	Fr. I nTreg	TBCA	-0.062	0.37	0.84
Poor	Fr. I nTreg	TBCB	-0.059	0.18	0.7
Poor	Fr. I nTreg	TBCC	-0.038	0.43	0.87
Poor	Fr. I nTreg	TBCCD1	-0.016	0.82	1
Poor	Fr. I nTreg	TBCD	-0.054	0.4	0.85
Poor	Fr. I nTreg	TBCE	-0.16	0.015	0.34
Poor	Fr. I nTreg	TBCEL	-0.021	0.82	1
Poor	Fr. I nTreg	TBCK	0.0097	0.9	1
Poor	Fr. I nTreg	TBK1	-0.014	0.9	1
Poor	Fr. I nTreg	TBKBP1	-0.19	0.67	0.95
Poor	Fr. I nTreg	TBL1X	0.15	1	1
Poor	Fr. I nTreg	TBL1XR1	-0.085	0.13	0.64
Poor	Fr. I nTreg	TBL2	0.027	0.67	0.95
Poor	Fr. I nTreg	TBL3	0.13	0.084	0.57
Poor	Fr. I nTreg	TBP	0.0076	0.82	1
Poor	Fr. I nTreg	TBPL1	-0.023	0.74	0.97
Poor	Fr. I nTreg	TBRG1	-0.033	0.48	0.9
Poor	Fr. I nTreg	TBRG4	0.021	0.62	0.94
Poor	Fr. I nTreg	TBX19	-0.069	0.64	0.94
Poor	Fr. I nTreg	TBX21	-0.39	0.3	0.79
Poor	Fr. I nTreg	TBXA2R	0.26	0.18	0.7
Poor	Fr. I nTreg	TBXAS1	-1.1	0.028	0.41
Poor	Fr. I nTreg	TC2N	0.12	0.07	0.53
Poor	Fr. I nTreg	TCAF1	0.14	0.18	0.7
Poor	Fr. I nTreg	TCAF2	0.12	0.2	0.71
Poor	Fr. I nTreg	TCAIM	-0.083	0.17	0.69
Poor	Fr. I nTreg	TCEA1	-0.071	0.3	0.8
Poor	Fr. I nTreg	TCEA2	0.0095	0.83	1
Poor	Fr. I nTreg	TCEA3	0.067	0.37	0.84
Poor	Fr. I nTreg	TCEAL1	0.12	0.2	0.71
Poor	Fr. I nTreg	TCEAL3	-0.016	0.86	1
Poor	Fr. I nTreg	TCEAL4	0.13	0.3	0.8
Poor	Fr. I nTreg	TCEAL8	-0.031	0.73	0.97
Poor	Fr. I nTreg	TCEANC	-0.07	0.083	0.57
Poor	Fr. I nTreg	TCEANC2	0.23	0.023	0.39
Poor	Fr. I nTreg	TCEB1	-0.053	0.44	0.87
Poor	Fr. I nTreg	TCEB2	-0.071	0.26	0.77
Poor	Fr. I nTreg	TCEB3	0.033	0.45	0.88
Poor	Fr. I nTreg	TCEB3-AS1	-0.15	1	1
Poor	Fr. I nTreg	TCERG1	-0.0011	0.98	1
Poor	Fr. I nTreg	TCF12	0.063	0.31	0.81
Poor	Fr. I nTreg	TCF19	-0.024	0.83	1
Poor	Fr. I nTreg	TCF20	0.0018	0.99	1
Poor	Fr. I nTreg	TCF25	-0.0074	0.87	1
Poor	Fr. I nTreg	TCF3	-0.091	0.11	0.61
Poor	Fr. I nTreg	TCF4	-0.2	0.78	0.99
Poor	Fr. I nTreg	TCF7	0.021	0.79	0.99
Poor	Fr. I nTreg	TCF7L1	-0.23	0.18	0.7
Poor	Fr. I nTreg	TCF7L2	-0.16	0.52	0.91
Poor	Fr. I nTreg	TCFL5	0.053	0.66	0.95
Poor	Fr. I nTreg	TCHP	0.02	0.71	0.97
Poor	Fr. I nTreg	TCIRG1	0.0098	0.86	1
Poor	Fr. I nTreg	TCL1A	NA	NA	NA
Poor	Fr. I nTreg	TCL6	0.87	0.0079	0.26
Poor	Fr. I nTreg	TCN2	-0.31	0.23	0.74
Poor	Fr. I nTreg	TCOF1	0.16	0.0052	0.24
Poor	Fr. I nTreg	TCONS_00029157	-0.71	0.13	0.63
Poor	Fr. I nTreg	TCP1	-0.068	0.082	0.57
Poor	Fr. I nTreg	TCP10L	-0.15	0.54	0.91
Poor	Fr. I nTreg	TCP11L1	-0.1	0.57	0.92
Poor	Fr. I nTreg	TCP11L2	-0.047	0.63	0.94
Poor	Fr. I nTreg	TCTA	0.063	0.33	0.81
Poor	Fr. I nTreg	TCTE3	0.049	0.83	1
Poor	Fr. I nTreg	TCTEX1D2	-0.33	0.032	0.42
Poor	Fr. I nTreg	TCTN1	-0.098	0.42	0.86
Poor	Fr. I nTreg	TCTN2	0.38	0.091	0.58
Poor	Fr. I nTreg	TCTN3	-0.048	0.32	0.81
Poor	Fr. I nTreg	TDG	-0.074	0.1	0.6
Poor	Fr. I nTreg	TDP1	0.13	0.029	0.41
Poor	Fr. I nTreg	TDP2	-0.068	0.21	0.72
Poor	Fr. I nTreg	TDRD1	1.2	0.018	0.36
Poor	Fr. I nTreg	TDRD3	-0.053	0.6	0.93
Poor	Fr. I nTreg	TDRD7	0.25	0.033	0.42
Poor	Fr. I nTreg	TDRD9	0.91	0.17	0.69
Poor	Fr. I nTreg	TDRKH	-0.046	0.49	0.9
Poor	Fr. I nTreg	TEC	0.31	0.056	0.49
Poor	Fr. I nTreg	TECPR1	-0.0019	0.98	1
Poor	Fr. I nTreg	TECPR2	0.039	0.75	0.97
Poor	Fr. I nTreg	TECR	-0.047	0.4	0.85
Poor	Fr. I nTreg	TEF	-0.28	0.0053	0.24
Poor	Fr. I nTreg	TEFM	-0.054	0.37	0.84
Poor	Fr. I nTreg	TEKT4P2	0.21	0.57	0.92
Poor	Fr. I nTreg	TELO2	0.039	0.58	0.93
Poor	Fr. I nTreg	TENM1	0.17	0.21	0.72
Poor	Fr. I nTreg	TEP1	0.041	0.78	0.99
Poor	Fr. I nTreg	TEPP	0.19	0.32	0.81
Poor	Fr. I nTreg	TERF1	-0.091	0.0057	0.24
Poor	Fr. I nTreg	TERF2	0.07	0.14	0.65
Poor	Fr. I nTreg	TERF2IP	0.034	0.33	0.82
Poor	Fr. I nTreg	TES	-0.058	0.35	0.83
Poor	Fr. I nTreg	TESC	-0.68	1	1
Poor	Fr. I nTreg	TESK1	-0.22	0.013	0.32
Poor	Fr. I nTreg	TESK2	0.17	0.13	0.64
Poor	Fr. I nTreg	TESPA1	0.12	0.13	0.63
Poor	Fr. I nTreg	TET1	-0.032	0.84	1
Poor	Fr. I nTreg	TET2	0.02	0.9	1
Poor	Fr. I nTreg	TET3	0.31	0.065	0.52
Poor	Fr. I nTreg	TEX10	0.019	0.81	1
Poor	Fr. I nTreg	TEX14	-0.41	0.13	0.64
Poor	Fr. I nTreg	TEX2	-0.039	1	1
Poor	Fr. I nTreg	TEX261	0.018	0.77	0.98
Poor	Fr. I nTreg	TEX264	-0.075	0.2	0.71
Poor	Fr. I nTreg	TEX30	-0.19	0.066	0.52
Poor	Fr. I nTreg	TFAM	0.038	0.56	0.92
Poor	Fr. I nTreg	TFAP2E	-0.026	0.85	1
Poor	Fr. I nTreg	TFAP4	-0.19	0.2	0.71
Poor	Fr. I nTreg	TFB1M	0.067	0.25	0.76
Poor	Fr. I nTreg	TFB2M	-0.11	0.09	0.58
Poor	Fr. I nTreg	TFCP2	-0.086	0.26	0.76
Poor	Fr. I nTreg	TFDP1	0.075	0.25	0.75
Poor	Fr. I nTreg	TFDP2	0.017	0.78	0.99
Poor	Fr. I nTreg	TFE3	-0.022	0.84	1
Poor	Fr. I nTreg	TFEB	-0.091	0.57	0.92
Poor	Fr. I nTreg	TFG	0.019	0.7	0.96
Poor	Fr. I nTreg	TFIP11	0.096	0.038	0.44
Poor	Fr. I nTreg	TFPT	0.042	0.44	0.87
Poor	Fr. I nTreg	TFR2	-0.14	0.41	0.86
Poor	Fr. I nTreg	TFRC	0.018	0.84	1
Poor	Fr. I nTreg	TG	-0.59	0.11	0.61
Poor	Fr. I nTreg	TGDS	-0.029	0.68	0.96
Poor	Fr. I nTreg	TGFA	-0.37	0.17	0.69
Poor	Fr. I nTreg	TGFB1	-0.32	0.0013	0.14
Poor	Fr. I nTreg	TGFB3	0.081	0.64	0.94
Poor	Fr. I nTreg	TGFBR1	0.068	0.43	0.87
Poor	Fr. I nTreg	TGFBR2	0.13	0.075	0.54
Poor	Fr. I nTreg	TGFBR3	0.032	0.88	1
Poor	Fr. I nTreg	TGFBRAP1	-0.0047	0.93	1
Poor	Fr. I nTreg	TGIF1	0.048	0.54	0.92
Poor	Fr. I nTreg	TGIF2	-0.087	0.16	0.68
Poor	Fr. I nTreg	TGM1	1.1	3.70E-05	0.027
Poor	Fr. I nTreg	TGOLN2	0.11	0.019	0.37
Poor	Fr. I nTreg	TGS1	0.016	0.72	0.97
Poor	Fr. I nTreg	THADA	0.22	0.018	0.36
Poor	Fr. I nTreg	THAP1	0.013	0.85	1
Poor	Fr. I nTreg	THAP11	0.015	0.69	0.96
Poor	Fr. I nTreg	THAP2	-0.0017	0.99	1
Poor	Fr. I nTreg	THAP3	-0.0035	0.93	1
Poor	Fr. I nTreg	THAP4	-0.12	0.082	0.56
Poor	Fr. I nTreg	THAP5	0.1	0.35	0.83
Poor	Fr. I nTreg	THAP6	0.07	0.22	0.73
Poor	Fr. I nTreg	THAP7	-0.008	0.86	1
Poor	Fr. I nTreg	THAP7-AS1	-0.029	1	1
Poor	Fr. I nTreg	THAP8	-0.15	1	1
Poor	Fr. I nTreg	THAP9	0.17	0.038	0.44
Poor	Fr. I nTreg	THAP9-AS1	0.14	0.045	0.46
Poor	Fr. I nTreg	THBS3	-0.12	0.37	0.84
Poor	Fr. I nTreg	THBS4	-0.22	0.13	0.64
Poor	Fr. I nTreg	THEM4	-0.034	0.42	0.86
Poor	Fr. I nTreg	THEM5	-0.18	0.43	0.87
Poor	Fr. I nTreg	THEM6	0.021	0.72	0.97
Poor	Fr. I nTreg	THEMIS	0.096	0.44	0.87
Poor	Fr. I nTreg	THEMIS2	-0.14	0.16	0.68
Poor	Fr. I nTreg	THG1L	0.063	0.36	0.84
Poor	Fr. I nTreg	THNSL1	0.09	0.42	0.86
Poor	Fr. I nTreg	THNSL2	0.92	1.20E-05	0.013
Poor	Fr. I nTreg	THOC1	0.026	0.66	0.95
Poor	Fr. I nTreg	THOC2	-0.00079	0.99	1
Poor	Fr. I nTreg	THOC3	-0.011	0.88	1
Poor	Fr. I nTreg	THOC5	-0.18	1	1
Poor	Fr. I nTreg	THOC6	-0.058	0.23	0.74
Poor	Fr. I nTreg	THOC7	-0.12	0.074	0.54
Poor	Fr. I nTreg	THOP1	0.027	0.64	0.94
Poor	Fr. I nTreg	THRA	-0.16	0.15	0.67
Poor	Fr. I nTreg	THRA1/BTR	-0.21	0.26	0.77
Poor	Fr. I nTreg	THRAP3	-0.031	0.37	0.84
Poor	Fr. I nTreg	THRIL	0.008	0.94	1
Poor	Fr. I nTreg	THTPA	0.039	0.6	0.93
Poor	Fr. I nTreg	THUMPD1	-0.01	0.8	0.99
Poor	Fr. I nTreg	THUMPD2	0.066	0.15	0.67
Poor	Fr. I nTreg	THUMPD3	0.029	0.56	0.92
Poor	Fr. I nTreg	THUMPD3-AS1	-0.027	0.73	0.97
Poor	Fr. I nTreg	THYN1	-0.032	0.4	0.85
Poor	Fr. I nTreg	TIA1	0.029	0.64	0.94
Poor	Fr. I nTreg	TIAF1	-0.24	0.11	0.61
Poor	Fr. I nTreg	TIAL1	-0.06	1	1
Poor	Fr. I nTreg	TIAM1	0.17	0.012	0.32
Poor	Fr. I nTreg	TIAM2	-0.037	0.86	1
Poor	Fr. I nTreg	TICAM1	-0.19	0.11	0.61
Poor	Fr. I nTreg	TIFA	-0.12	0.15	0.66
Poor	Fr. I nTreg	TIGAR	-0.079	0.4	0.85
Poor	Fr. I nTreg	TIGD1	0.1	0.29	0.79
Poor	Fr. I nTreg	TIGD2	0.083	0.35	0.83
Poor	Fr. I nTreg	TIGD3	-1.2	0.0084	0.27
Poor	Fr. I nTreg	TIGD5	-0.22	0.18	0.7
Poor	Fr. I nTreg	TIGD6	0.041	0.82	1
Poor	Fr. I nTreg	TIGD7	0.095	0.44	0.87
Poor	Fr. I nTreg	TIGIT	0.13	0.42	0.86
Poor	Fr. I nTreg	TIMD4	0.0014	1	1
Poor	Fr. I nTreg	TIMELESS	-0.23	1	1
Poor	Fr. I nTreg	TIMM10	-0.074	0.27	0.77
Poor	Fr. I nTreg	TIMM10B	0.061	0.32	0.81
Poor	Fr. I nTreg	TIMM13	0.09	1	1
Poor	Fr. I nTreg	TIMM17A	0.056	1	1
Poor	Fr. I nTreg	TIMM17B	0.032	0.42	0.86
Poor	Fr. I nTreg	TIMM21	-0.026	0.65	0.95
Poor	Fr. I nTreg	TIMM22	-0.02	0.67	0.95
Poor	Fr. I nTreg	TIMM23	-0.061	0.44	0.87
Poor	Fr. I nTreg	TIMM23B	0.12	0.2	0.71
Poor	Fr. I nTreg	TIMM44	0.093	0.13	0.63
Poor	Fr. I nTreg	TIMM50	-0.037	0.32	0.81
Poor	Fr. I nTreg	TIMM8A	-0.037	0.62	0.94
Poor	Fr. I nTreg	TIMM8B	0.012	0.87	1
Poor	Fr. I nTreg	TIMM9	-0.055	0.47	0.89
Poor	Fr. I nTreg	TIMMDC1	-0.067	0.21	0.72
Poor	Fr. I nTreg	TIMP1	-0.14	0.33	0.81
Poor	Fr. I nTreg	TIMP2	-0.65	0.37	0.84
Poor	Fr. I nTreg	TINF2	0.014	0.72	0.97
Poor	Fr. I nTreg	TIPARP	-0.14	0.34	0.82
Poor	Fr. I nTreg	TIPARP-AS1	0.068	0.7	0.96
Poor	Fr. I nTreg	TIPIN	-0.21	0.69	0.96
Poor	Fr. I nTreg	TIPRL	-0.11	0.028	0.41
Poor	Fr. I nTreg	TIRAP	-0.027	0.68	0.96
Poor	Fr. I nTreg	TJAP1	-0.073	0.14	0.66
Poor	Fr. I nTreg	TJP2	-0.017	0.89	1
Poor	Fr. I nTreg	TJP3	0.046	0.64	0.94
Poor	Fr. I nTreg	TK1	0.076	0.87	1
Poor	Fr. I nTreg	TK2	-0.17	0.18	0.7
Poor	Fr. I nTreg	TKFC	-0.0057	0.95	1
Poor	Fr. I nTreg	TKT	-0.2	0.021	0.38
Poor	Fr. I nTreg	TKTL1	-0.18	0.18	0.7
Poor	Fr. I nTreg	TLCD2	-0.85	0.046	0.46
Poor	Fr. I nTreg	TLDC1	0.025	0.78	0.99
Poor	Fr. I nTreg	TLDC2	0.14	0.37	0.84
Poor	Fr. I nTreg	TLE1	0.28	0.65	0.95
Poor	Fr. I nTreg	TLE2	-0.15	0.0021	0.18
Poor	Fr. I nTreg	TLE3	0.095	0.085	0.57
Poor	Fr. I nTreg	TLE4	-0.024	0.69	0.96
Poor	Fr. I nTreg	TLK1	-0.099	0.029	0.41
Poor	Fr. I nTreg	TLK2	0.04	0.18	0.7
Poor	Fr. I nTreg	TLN1	0.033	0.66	0.95
Poor	Fr. I nTreg	TLR1	0.29	0.00025	0.074
Poor	Fr. I nTreg	TLR2	0.31	0.45	0.88
Poor	Fr. I nTreg	TLR3	-0.0079	0.97	1
Poor	Fr. I nTreg	TLR5	0.31	0.016	0.34
Poor	Fr. I nTreg	TLR6	0.39	0.27	0.77
Poor	Fr. I nTreg	TLR7	1.1	0.012	0.32
Poor	Fr. I nTreg	TLR9	0.2	0.27	0.77
Poor	Fr. I nTreg	TM2D1	-0.083	0.17	0.69
Poor	Fr. I nTreg	TM2D2	0.013	0.82	1
Poor	Fr. I nTreg	TM2D3	-0.016	0.83	1
Poor	Fr. I nTreg	TM6SF1	0.49	0.16	0.68
Poor	Fr. I nTreg	TM7SF2	0.076	0.24	0.75
Poor	Fr. I nTreg	TM7SF3	-0.032	0.64	0.94
Poor	Fr. I nTreg	TM9SF1	-0.01	0.89	1
Poor	Fr. I nTreg	TM9SF2	-0.059	0.24	0.75
Poor	Fr. I nTreg	TM9SF3	-0.0042	0.94	1
Poor	Fr. I nTreg	TM9SF4	0.094	0.069	0.53
Poor	Fr. I nTreg	TMA16	-0.0019	1	1
Poor	Fr. I nTreg	TMA7	-0.051	0.5	0.9
Poor	Fr. I nTreg	TMBIM1	-0.048	0.48	0.89
Poor	Fr. I nTreg	TMBIM4	-0.065	0.36	0.83
Poor	Fr. I nTreg	TMBIM6	0.011	0.83	1
Poor	Fr. I nTreg	TMC4	-0.59	0.15	0.67
Poor	Fr. I nTreg	TMC6	0.004	0.94	1
Poor	Fr. I nTreg	TMC8	-0.015	0.81	1
Poor	Fr. I nTreg	TMCC1	-0.077	0.32	0.81
Poor	Fr. I nTreg	TMCC1-AS1	0.14	0.73	0.97
Poor	Fr. I nTreg	TMCC2	-0.44	0.017	0.36
Poor	Fr. I nTreg	TMCO1	-0.035	0.67	0.95
Poor	Fr. I nTreg	TMCO3	-0.098	0.27	0.77
Poor	Fr. I nTreg	TMCO4	0.015	0.76	0.98
Poor	Fr. I nTreg	TMCO6	0.042	0.48	0.9
Poor	Fr. I nTreg	TMED1	-0.11	0.082	0.57
Poor	Fr. I nTreg	TMED10	0.078	0.1	0.6
Poor	Fr. I nTreg	TMED10P1	-0.27	0.35	0.83
Poor	Fr. I nTreg	TMED2	-0.0026	0.96	1
Poor	Fr. I nTreg	TMED3	0.02	0.8	0.99
Poor	Fr. I nTreg	TMED4	-0.078	0.28	0.78
Poor	Fr. I nTreg	TMED5	-0.031	0.6	0.93
Poor	Fr. I nTreg	TMED7	0.045	0.45	0.88
Poor	Fr. I nTreg	TMED8	0.29	0.0018	0.16
Poor	Fr. I nTreg	TMED9	0.13	0.084	0.57
Poor	Fr. I nTreg	TMEM101	0.024	0.71	0.97
Poor	Fr. I nTreg	TMEM102	-0.011	0.9	1
Poor	Fr. I nTreg	TMEM104	-0.13	0.25	0.76
Poor	Fr. I nTreg	TMEM106A	0.032	0.74	0.97
Poor	Fr. I nTreg	TMEM106B	0.17	0.013	0.32
Poor	Fr. I nTreg	TMEM106C	-0.12	0.017	0.36
Poor	Fr. I nTreg	TMEM107	-0.19	0.01	0.29
Poor	Fr. I nTreg	TMEM109	-0.039	0.52	0.91
Poor	Fr. I nTreg	TMEM11	-0.051	0.41	0.86
Poor	Fr. I nTreg	TMEM110	0.21	0.015	0.34
Poor	Fr. I nTreg	TMEM115	-0.026	0.59	0.93
Poor	Fr. I nTreg	TMEM116	0.044	0.52	0.91
Poor	Fr. I nTreg	TMEM117	0.16	0.19	0.7
Poor	Fr. I nTreg	TMEM120A	-0.14	0.16	0.68
Poor	Fr. I nTreg	TMEM120B	0.01	0.94	1
Poor	Fr. I nTreg	TMEM121	-0.17	0.18	0.7
Poor	Fr. I nTreg	TMEM123	0.1	0.15	0.67
Poor	Fr. I nTreg	TMEM126A	-0.023	0.62	0.94
Poor	Fr. I nTreg	TMEM126B	0.003	0.96	1
Poor	Fr. I nTreg	TMEM127	0.016	0.74	0.97
Poor	Fr. I nTreg	TMEM128	-0.041	0.35	0.83
Poor	Fr. I nTreg	TMEM129	0.03	0.39	0.85
Poor	Fr. I nTreg	TMEM131	0.0064	0.94	1
Poor	Fr. I nTreg	TMEM132E	-0.27	0.1	0.59
Poor	Fr. I nTreg	TMEM134	-0.0057	0.91	1
Poor	Fr. I nTreg	TMEM135	-0.097	0.32	0.81
Poor	Fr. I nTreg	TMEM138	-0.051	0.28	0.78
Poor	Fr. I nTreg	TMEM139	0.49	0.018	0.36
Poor	Fr. I nTreg	TMEM140	0.091	0.4	0.85
Poor	Fr. I nTreg	TMEM141	-0.1	0.3	0.8
Poor	Fr. I nTreg	TMEM143	0.034	0.56	0.92
Poor	Fr. I nTreg	TMEM147	-0.13	0.065	0.52
Poor	Fr. I nTreg	TMEM147-AS1	0.25	0.095	0.58
Poor	Fr. I nTreg	TMEM14A	-0.032	0.76	0.98
Poor	Fr. I nTreg	TMEM14B	-0.034	0.55	0.92
Poor	Fr. I nTreg	TMEM14C	-0.13	0.07	0.53
Poor	Fr. I nTreg	TMEM14E	0.16	0.6	0.93
Poor	Fr. I nTreg	TMEM150A	0.066	0.13	0.63
Poor	Fr. I nTreg	TMEM154	0.077	0.17	0.68
Poor	Fr. I nTreg	TMEM156	0.011	0.91	1
Poor	Fr. I nTreg	TMEM159	-0.012	0.92	1
Poor	Fr. I nTreg	TMEM160	0.077	0.11	0.61
Poor	Fr. I nTreg	TMEM161A	0.026	0.53	0.91
Poor	Fr. I nTreg	TMEM161B	-0.026	0.69	0.96
Poor	Fr. I nTreg	TMEM161B-AS1	0.085	0.46	0.88
Poor	Fr. I nTreg	TMEM164	-0.42	0.31	0.8
Poor	Fr. I nTreg	TMEM165	0.095	1	1
Poor	Fr. I nTreg	TMEM167A	0.11	0.16	0.68
Poor	Fr. I nTreg	TMEM167B	-0.12	0.035	0.43
Poor	Fr. I nTreg	TMEM168	0.087	0.12	0.62
Poor	Fr. I nTreg	TMEM169	0.17	0.22	0.73
Poor	Fr. I nTreg	TMEM170A	0.026	0.47	0.89
Poor	Fr. I nTreg	TMEM170B	0.29	0.098	0.59
Poor	Fr. I nTreg	TMEM173	0.0062	0.88	1
Poor	Fr. I nTreg	TMEM175	0.015	0.84	1
Poor	Fr. I nTreg	TMEM177	0.19	0.017	0.35
Poor	Fr. I nTreg	TMEM178B	0.63	0.037	0.44
Poor	Fr. I nTreg	TMEM179B	-0.082	0.008	0.27
Poor	Fr. I nTreg	TMEM18	-0.047	0.24	0.75
Poor	Fr. I nTreg	TMEM180	-0.15	0.074	0.54
Poor	Fr. I nTreg	TMEM181	-0.18	0.062	0.51
Poor	Fr. I nTreg	TMEM182	0.073	0.36	0.83
Poor	Fr. I nTreg	TMEM183A	0.039	1	1
Poor	Fr. I nTreg	TMEM184B	-0.12	0.11	0.61
Poor	Fr. I nTreg	TMEM184C	-0.057	0.28	0.78
Poor	Fr. I nTreg	TMEM185A	0.027	0.57	0.92
Poor	Fr. I nTreg	TMEM185B	0.071	0.44	0.87
Poor	Fr. I nTreg	TMEM186	0.21	0.016	0.34
Poor	Fr. I nTreg	TMEM187	0.13	0.088	0.57
Poor	Fr. I nTreg	TMEM189	-0.16	0.44	0.87
Poor	Fr. I nTreg	TMEM19	-0.085	0.39	0.85
Poor	Fr. I nTreg	TMEM191A	-0.1	0.28	0.78
Poor	Fr. I nTreg	TMEM191B	-0.14	0.52	0.91
Poor	Fr. I nTreg	TMEM192	0.051	0.16	0.68
Poor	Fr. I nTreg	TMEM198B	0.022	0.86	1
Poor	Fr. I nTreg	TMEM199	0.089	0.098	0.59
Poor	Fr. I nTreg	TMEM2	0.12	0.47	0.89
Poor	Fr. I nTreg	TMEM200A	0.39	0.059	0.51
Poor	Fr. I nTreg	TMEM201	0.021	0.88	1
Poor	Fr. I nTreg	TMEM203	-0.04	0.48	0.9
Poor	Fr. I nTreg	TMEM204	0.11	0.17	0.68
Poor	Fr. I nTreg	TMEM205	-0.0049	0.89	1
Poor	Fr. I nTreg	TMEM206	-0.079	0.14	0.66
Poor	Fr. I nTreg	TMEM208	-0.047	0.51	0.91
Poor	Fr. I nTreg	TMEM209	0.051	0.32	0.81
Poor	Fr. I nTreg	TMEM214	-0.086	0.054	0.48
Poor	Fr. I nTreg	TMEM216	-0.1	0.34	0.82
Poor	Fr. I nTreg	TMEM218	0.17	0.11	0.61
Poor	Fr. I nTreg	TMEM219	-0.017	0.75	0.98
Poor	Fr. I nTreg	TMEM220	0.095	0.58	0.93
Poor	Fr. I nTreg	TMEM222	0.022	0.47	0.89
Poor	Fr. I nTreg	TMEM223	0.038	0.44	0.87
Poor	Fr. I nTreg	TMEM229B	0.14	0.1	0.59
Poor	Fr. I nTreg	TMEM230	-0.02	0.71	0.97
Poor	Fr. I nTreg	TMEM231	0.083	0.71	0.97
Poor	Fr. I nTreg	TMEM234	0.0051	0.93	1
Poor	Fr. I nTreg	TMEM237	0.31	0.033	0.42
Poor	Fr. I nTreg	TMEM238	-0.03	0.74	0.97
Poor	Fr. I nTreg	TMEM241	-0.22	0.24	0.75
Poor	Fr. I nTreg	TMEM242	-0.097	0.013	0.32
Poor	Fr. I nTreg	TMEM243	0.0039	0.94	1
Poor	Fr. I nTreg	TMEM244	0.053	0.82	1
Poor	Fr. I nTreg	TMEM245	0.076	0.26	0.76
Poor	Fr. I nTreg	TMEM248	-0.001	0.98	1
Poor	Fr. I nTreg	TMEM25	0.046	0.55	0.92
Poor	Fr. I nTreg	TMEM251	0.043	0.59	0.93
Poor	Fr. I nTreg	TMEM254	0.056	0.39	0.85
Poor	Fr. I nTreg	TMEM254-AS1	-0.31	0.032	0.42
Poor	Fr. I nTreg	TMEM256	-0.22	0.13	0.64
Poor	Fr. I nTreg	TMEM258	-0.12	0.23	0.74
Poor	Fr. I nTreg	TMEM259	0.044	0.32	0.81
Poor	Fr. I nTreg	TMEM260	0.055	0.27	0.77
Poor	Fr. I nTreg	TMEM261	0.021	0.8	0.99
Poor	Fr. I nTreg	TMEM263	0.11	0.18	0.7
Poor	Fr. I nTreg	TMEM265	0.11	0.48	0.89
Poor	Fr. I nTreg	TMEM30A	-0.039	0.63	0.94
Poor	Fr. I nTreg	TMEM30B	0.14	0.36	0.84
Poor	Fr. I nTreg	TMEM33	0.063	0.33	0.81
Poor	Fr. I nTreg	TMEM38A	-0.34	0.18	0.7
Poor	Fr. I nTreg	TMEM38B	-0.13	0.063	0.51
Poor	Fr. I nTreg	TMEM39A	0.017	0.8	1
Poor	Fr. I nTreg	TMEM39B	-0.28	0.0032	0.2
Poor	Fr. I nTreg	TMEM41A	0.0011	0.98	1
Poor	Fr. I nTreg	TMEM41B	0.033	0.34	0.82
Poor	Fr. I nTreg	TMEM42	-0.016	0.84	1
Poor	Fr. I nTreg	TMEM43	0.058	0.32	0.81
Poor	Fr. I nTreg	TMEM44	0.27	0.21	0.72
Poor	Fr. I nTreg	TMEM44-AS1	-0.24	0.045	0.46
Poor	Fr. I nTreg	TMEM45B	-0.052	0.65	0.95
Poor	Fr. I nTreg	TMEM5	-0.0097	0.82	1
Poor	Fr. I nTreg	TMEM50A	-0.041	0.39	0.85
Poor	Fr. I nTreg	TMEM50B	0.0038	0.94	1
Poor	Fr. I nTreg	TMEM53	-0.14	0.48	0.89
Poor	Fr. I nTreg	TMEM55A	-0.049	0.29	0.79
Poor	Fr. I nTreg	TMEM55B	-0.089	0.019	0.37
Poor	Fr. I nTreg	TMEM56-RWDD3	0.5	0.0021	0.17
Poor	Fr. I nTreg	TMEM57	-0.11	0.075	0.55
Poor	Fr. I nTreg	TMEM59	-0.0022	0.97	1
Poor	Fr. I nTreg	TMEM60	-0.061	0.39	0.85
Poor	Fr. I nTreg	TMEM62	-0.01	0.9	1
Poor	Fr. I nTreg	TMEM63A	0.13	0.13	0.64
Poor	Fr. I nTreg	TMEM63B	-0.29	1	1
Poor	Fr. I nTreg	TMEM64	-0.091	0.43	0.87
Poor	Fr. I nTreg	TMEM65	0.037	0.74	0.97
Poor	Fr. I nTreg	TMEM67	0.045	0.78	0.99
Poor	Fr. I nTreg	TMEM68	-0.1	0.18	0.7
Poor	Fr. I nTreg	TMEM69	0.011	0.9	1
Poor	Fr. I nTreg	TMEM70	0.022	0.69	0.96
Poor	Fr. I nTreg	TMEM71	0.091	0.091	0.58
Poor	Fr. I nTreg	TMEM79	-0.023	0.79	0.99
Poor	Fr. I nTreg	TMEM80	-0.068	1	1
Poor	Fr. I nTreg	TMEM81	-0.088	0.78	0.99
Poor	Fr. I nTreg	TMEM86A	-0.36	0.25	0.76
Poor	Fr. I nTreg	TMEM86B	0.11	0.19	0.71
Poor	Fr. I nTreg	TMEM87A	-0.0037	0.92	1
Poor	Fr. I nTreg	TMEM87B	-0.003	0.96	1
Poor	Fr. I nTreg	TMEM8A	-0.014	0.86	1
Poor	Fr. I nTreg	TMEM8B	0.21	0.03	0.42
Poor	Fr. I nTreg	TMEM9	-0.014	1	1
Poor	Fr. I nTreg	TMEM91	0.015	0.84	1
Poor	Fr. I nTreg	TMEM97	0.28	0.0044	0.23
Poor	Fr. I nTreg	TMEM99	-0.035	0.9	1
Poor	Fr. I nTreg	TMEM9B	-0.042	0.59	0.93
Poor	Fr. I nTreg	TMEM9B-AS1	-0.0093	0.96	1
Poor	Fr. I nTreg	TMF1	0.098	0.015	0.34
Poor	Fr. I nTreg	TMIE	0.069	0.6	0.93
Poor	Fr. I nTreg	TMIGD2	0.12	0.38	0.84
Poor	Fr. I nTreg	TMLHE	0.097	0.31	0.81
Poor	Fr. I nTreg	TMOD1	0.26	0.12	0.62
Poor	Fr. I nTreg	TMOD2	0.48	1	1
Poor	Fr. I nTreg	TMOD3	0.017	1	1
Poor	Fr. I nTreg	TMOD4	0.12	0.59	0.93
Poor	Fr. I nTreg	TMPO	0.027	0.58	0.93
Poor	Fr. I nTreg	TMPO-AS1	-0.18	1	1
Poor	Fr. I nTreg	TMPPE	0.32	0.00047	0.11
Poor	Fr. I nTreg	TMPRSS13	0.16	0.67	0.95
Poor	Fr. I nTreg	TMPRSS3	-0.11	0.67	0.95
Poor	Fr. I nTreg	TMPRSS6	-0.29	0.14	0.66
Poor	Fr. I nTreg	TMSB10	-0.011	0.87	1
Poor	Fr. I nTreg	TMSB4X	-0.036	0.6	0.93
Poor	Fr. I nTreg	TMTC3	0.013	0.93	1
Poor	Fr. I nTreg	TMTC4	0.037	0.76	0.98
Poor	Fr. I nTreg	TMUB1	-0.1	0.15	0.66
Poor	Fr. I nTreg	TMUB2	-0.064	0.14	0.65
Poor	Fr. I nTreg	TMX1	-0.083	0.13	0.64
Poor	Fr. I nTreg	TMX2	0.091	0.089	0.57
Poor	Fr. I nTreg	TMX3	-0.11	0.09	0.58
Poor	Fr. I nTreg	TMX4	0.029	0.61	0.93
Poor	Fr. I nTreg	TNF	-0.11	0.51	0.9
Poor	Fr. I nTreg	TNFAIP1	0.036	0.26	0.76
Poor	Fr. I nTreg	TNFAIP3	0.18	0.35	0.82
Poor	Fr. I nTreg	TNFAIP8	0.029	0.61	0.93
Poor	Fr. I nTreg	TNFAIP8L1	-0.19	0.064	0.52
Poor	Fr. I nTreg	TNFAIP8L2	-0.028	0.7	0.96
Poor	Fr. I nTreg	TNFRSF10A	-0.032	0.65	0.95
Poor	Fr. I nTreg	TNFRSF10B	0.16	0.039	0.44
Poor	Fr. I nTreg	TNFRSF10D	0.077	0.33	0.81
Poor	Fr. I nTreg	TNFRSF11A	0.022	0.96	1
Poor	Fr. I nTreg	TNFRSF13C	0.053	0.83	1
Poor	Fr. I nTreg	TNFRSF14	-0.057	0.2	0.71
Poor	Fr. I nTreg	TNFRSF18	0.05	0.84	1
Poor	Fr. I nTreg	TNFRSF1A	-0.22	0.033	0.42
Poor	Fr. I nTreg	TNFRSF1B	-0.028	0.69	0.96
Poor	Fr. I nTreg	TNFRSF25	0.022	0.6	0.93
Poor	Fr. I nTreg	TNFRSF4	-0.013	0.94	1
Poor	Fr. I nTreg	TNFRSF8	-1.8	1	1
Poor	Fr. I nTreg	TNFRSF9	-1.3	1	1
Poor	Fr. I nTreg	TNFSF10	0.14	0.19	0.7
Poor	Fr. I nTreg	TNFSF12	0.07	0.37	0.84
Poor	Fr. I nTreg	TNFSF13B	-0.11	0.49	0.9
Poor	Fr. I nTreg	TNFSF14	-0.13	0.36	0.83
Poor	Fr. I nTreg	TNFSF4	-0.039	0.88	1
Poor	Fr. I nTreg	TNFSF8	0.29	0.08	0.56
Poor	Fr. I nTreg	TNIK	-0.13	0.067	0.52
Poor	Fr. I nTreg	TNIP1	-0.16	0.041	0.45
Poor	Fr. I nTreg	TNIP2	-0.048	0.38	0.84
Poor	Fr. I nTreg	TNIP3	-0.1	1	1
Poor	Fr. I nTreg	TNK1	0.028	0.75	0.97
Poor	Fr. I nTreg	TNK2	0.01	0.87	1
Poor	Fr. I nTreg	TNKS	0.058	0.32	0.81
Poor	Fr. I nTreg	TNKS1BP1	-0.1	0.69	0.96
Poor	Fr. I nTreg	TNKS2	0.058	0.28	0.78
Poor	Fr. I nTreg	TNNC1	-0.081	0.67	0.95
Poor	Fr. I nTreg	TNNT3	-0.36	1	1
Poor	Fr. I nTreg	TNPO1	0.024	0.64	0.94
Poor	Fr. I nTreg	TNPO2	0.013	0.94	1
Poor	Fr. I nTreg	TNPO3	0.046	0.16	0.68
Poor	Fr. I nTreg	TNRC18	-0.22	0.23	0.74
Poor	Fr. I nTreg	TNRC6A	0.027	0.79	0.99
Poor	Fr. I nTreg	TNRC6B	0.061	0.5	0.9
Poor	Fr. I nTreg	TNRC6C	-0.0071	0.94	1
Poor	Fr. I nTreg	TNRC6C-AS1	-0.0052	0.96	1
Poor	Fr. I nTreg	TNS2	0.095	0.77	0.98
Poor	Fr. I nTreg	TNXB	-0.66	1	1
Poor	Fr. I nTreg	TOB1	0.0013	0.98	1
Poor	Fr. I nTreg	TOB1-AS1	-0.17	0.34	0.82
Poor	Fr. I nTreg	TOB2	-0.16	0.036	0.43
Poor	Fr. I nTreg	TOE1	0.054	0.6	0.93
Poor	Fr. I nTreg	TOLLIP	-0.018	0.74	0.97
Poor	Fr. I nTreg	TOLLIP-AS1	-0.096	0.47	0.89
Poor	Fr. I nTreg	TOM1	0.0045	0.92	1
Poor	Fr. I nTreg	TOM1L1	-0.0037	0.99	1
Poor	Fr. I nTreg	TOM1L2	-0.022	0.76	0.98
Poor	Fr. I nTreg	TOMM20	0.054	0.23	0.74
Poor	Fr. I nTreg	TOMM22	-0.022	0.74	0.97
Poor	Fr. I nTreg	TOMM34	0.017	0.83	1
Poor	Fr. I nTreg	TOMM40	-0.053	0.26	0.76
Poor	Fr. I nTreg	TOMM40L	-0.25	0.018	0.36
Poor	Fr. I nTreg	TOMM5	0.11	1	1
Poor	Fr. I nTreg	TOMM6	-0.0089	0.88	1
Poor	Fr. I nTreg	TOMM7	-0.11	0.2	0.71
Poor	Fr. I nTreg	TOMM70A	0.05	0.4	0.85
Poor	Fr. I nTreg	TONSL	-0.22	0.052	0.48
Poor	Fr. I nTreg	TOP1	-0.09	0.096	0.58
Poor	Fr. I nTreg	TOP1MT	-0.15	0.012	0.32
Poor	Fr. I nTreg	TOP1P1	0.57	0.044	0.46
Poor	Fr. I nTreg	TOP2A	NA	NA	NA
Poor	Fr. I nTreg	TOP2B	0.055	0.27	0.77
Poor	Fr. I nTreg	TOP3A	-0.011	0.89	1
Poor	Fr. I nTreg	TOP3B	0.08	0.3	0.8
Poor	Fr. I nTreg	TOPBP1	-0.00097	0.99	1
Poor	Fr. I nTreg	TOPORS	-0.019	0.73	0.97
Poor	Fr. I nTreg	TOPORS-AS1	-0.056	0.49	0.9
Poor	Fr. I nTreg	TOR1A	-0.094	0.19	0.7
Poor	Fr. I nTreg	TOR1AIP1	-0.018	0.72	0.97
Poor	Fr. I nTreg	TOR1AIP2	0.00026	0.99	1
Poor	Fr. I nTreg	TOR1B	0.064	0.28	0.78
Poor	Fr. I nTreg	TOR2A	-0.19	0.065	0.52
Poor	Fr. I nTreg	TOR3A	-0.066	0.38	0.84
Poor	Fr. I nTreg	TOR4A	-0.099	0.55	0.92
Poor	Fr. I nTreg	TOX	-0.23	0.015	0.34
Poor	Fr. I nTreg	TOX2	-0.9	0.2	0.71
Poor	Fr. I nTreg	TOX4	-0.042	0.11	0.6
Poor	Fr. I nTreg	TP53	-0.1	0.27	0.77
Poor	Fr. I nTreg	TP53BP1	0.056	0.43	0.87
Poor	Fr. I nTreg	TP53BP2	-0.043	0.59	0.93
Poor	Fr. I nTreg	TP53I11	-0.6	0.072	0.54
Poor	Fr. I nTreg	TP53I13	-0.00053	0.99	1
Poor	Fr. I nTreg	TP53INP1	-0.023	0.73	0.97
Poor	Fr. I nTreg	TP53INP2	0.21	0.43	0.87
Poor	Fr. I nTreg	TP53RK	0.0047	0.95	1
Poor	Fr. I nTreg	TP53TG1	-0.0069	0.92	1
Poor	Fr. I nTreg	TP73-AS1	0.16	0.062	0.51
Poor	Fr. I nTreg	TPCN1	0.1	0.16	0.68
Poor	Fr. I nTreg	TPCN2	0.053	0.63	0.94
Poor	Fr. I nTreg	TPD52	0.23	0.047	0.47
Poor	Fr. I nTreg	TPD52L1	0.23	0.21	0.72
Poor	Fr. I nTreg	TPD52L2	-0.018	0.73	0.97
Poor	Fr. I nTreg	TPGS1	-0.11	0.19	0.71
Poor	Fr. I nTreg	TPGS2	0.039	0.3	0.8
Poor	Fr. I nTreg	TPI1	-0.11	0.17	0.69
Poor	Fr. I nTreg	TPK1	0.036	0.44	0.87
Poor	Fr. I nTreg	TPM1	-0.093	0.37	0.84
Poor	Fr. I nTreg	TPM2	0.092	0.55	0.92
Poor	Fr. I nTreg	TPM3	0.0076	0.88	1
Poor	Fr. I nTreg	TPM3P9	0.032	0.67	0.95
Poor	Fr. I nTreg	TPM4	-0.12	0.24	0.75
Poor	Fr. I nTreg	TPMT	-0.24	0.0017	0.16
Poor	Fr. I nTreg	TPO	0.51	0.27	0.77
Poor	Fr. I nTreg	TPP1	-0.04	0.38	0.84
Poor	Fr. I nTreg	TPP2	0.028	0.54	0.92
Poor	Fr. I nTreg	TPPP	0.11	0.71	0.97
Poor	Fr. I nTreg	TPR	0.0047	0.94	1
Poor	Fr. I nTreg	TPRA1	0.0031	0.97	1
Poor	Fr. I nTreg	TPRG1L	-0.14	0.03	0.42
Poor	Fr. I nTreg	TPRKB	-0.12	0.045	0.46
Poor	Fr. I nTreg	TPRN	-0.17	0.29	0.79
Poor	Fr. I nTreg	TPST1	-0.14	0.5	0.9
Poor	Fr. I nTreg	TPST2	-0.26	0.036	0.43
Poor	Fr. I nTreg	TPT1	-0.2	0.034	0.42
Poor	Fr. I nTreg	TPT1-AS1	0.18	0.00015	0.065
Poor	Fr. I nTreg	TPTE2P5	0.39	0.0047	0.24
Poor	Fr. I nTreg	TPX2	0.49	0.53	0.91
Poor	Fr. I nTreg	TRA2A	-0.05	0.52	0.91
Poor	Fr. I nTreg	TRA2B	0.038	0.53	0.91
Poor	Fr. I nTreg	TRABD	0.0087	0.81	1
Poor	Fr. I nTreg	TRABD2A	0.043	0.58	0.93
Poor	Fr. I nTreg	TRADD	0.17	0.089	0.57
Poor	Fr. I nTreg	TRAF1	-0.072	0.47	0.89
Poor	Fr. I nTreg	TRAF2	0.092	0.0022	0.18
Poor	Fr. I nTreg	TRAF3	0.023	0.71	0.96
Poor	Fr. I nTreg	TRAF3IP1	0.062	0.36	0.84
Poor	Fr. I nTreg	TRAF3IP2	0.042	0.74	0.97
Poor	Fr. I nTreg	TRAF3IP2-AS1	0.016	0.86	1
Poor	Fr. I nTreg	TRAF3IP3	-0.0046	0.88	1
Poor	Fr. I nTreg	TRAF4	-0.46	9.80E-05	0.055
Poor	Fr. I nTreg	TRAF5	0.0044	0.95	1
Poor	Fr. I nTreg	TRAF6	-0.13	0.083	0.57
Poor	Fr. I nTreg	TRAF7	-0.1	0.29	0.79
Poor	Fr. I nTreg	TRAFD1	0.11	0.024	0.39
Poor	Fr. I nTreg	TRAIP	-0.16	0.38	0.84
Poor	Fr. I nTreg	TRAK1	-0.022	0.77	0.98
Poor	Fr. I nTreg	TRAK2	0.17	0.043	0.46
Poor	Fr. I nTreg	TRAM1	0.0024	0.97	1
Poor	Fr. I nTreg	TRAM2	0.06	0.53	0.91
Poor	Fr. I nTreg	TRAM2-AS1	0.0079	0.67	0.95
Poor	Fr. I nTreg	TRANK1	0.21	0.11	0.61
Poor	Fr. I nTreg	TRAP1	0.17	0.016	0.34
Poor	Fr. I nTreg	TRAPPC1	-0.098	0.25	0.75
Poor	Fr. I nTreg	TRAPPC10	-0.024	0.77	0.98
Poor	Fr. I nTreg	TRAPPC11	0.054	0.26	0.76
Poor	Fr. I nTreg	TRAPPC12	0.016	0.57	0.93
Poor	Fr. I nTreg	TRAPPC13	-0.15	0.052	0.48
Poor	Fr. I nTreg	TRAPPC2	-0.05	0.39	0.85
Poor	Fr. I nTreg	TRAPPC2B	-0.066	0.58	0.93
Poor	Fr. I nTreg	TRAPPC2L	-0.01	0.87	1
Poor	Fr. I nTreg	TRAPPC3	-0.062	0.29	0.79
Poor	Fr. I nTreg	TRAPPC4	-0.067	0.3	0.8
Poor	Fr. I nTreg	TRAPPC5	-0.049	0.39	0.85
Poor	Fr. I nTreg	TRAPPC6A	0.034	0.55	0.92
Poor	Fr. I nTreg	TRAPPC6B	-0.029	0.66	0.95
Poor	Fr. I nTreg	TRAPPC8	-0.02	0.69	0.96
Poor	Fr. I nTreg	TRAPPC9	0.0044	0.95	1
Poor	Fr. I nTreg	TRAT1	0.14	0.022	0.38
Poor	Fr. I nTreg	TRDMT1	0.11	0.23	0.74
Poor	Fr. I nTreg	TREML2	0.33	0.015	0.34
Poor	Fr. I nTreg	TRERF1	0.0013	0.99	1
Poor	Fr. I nTreg	TREX1	0.12	0.19	0.71
Poor	Fr. I nTreg	TREX2	0.029	0.78	0.99
Poor	Fr. I nTreg	TRG-AS1	-0.069	0.58	0.93
Poor	Fr. I nTreg	TRIAP1	-0.027	0.62	0.94
Poor	Fr. I nTreg	TRIB1	-0.51	0.094	0.58
Poor	Fr. I nTreg	TRIB2	-0.023	0.68	0.96
Poor	Fr. I nTreg	TRIB3	0.025	0.78	0.99
Poor	Fr. I nTreg	TRIM11	-0.16	0.027	0.4
Poor	Fr. I nTreg	TRIM13	-0.071	0.29	0.79
Poor	Fr. I nTreg	TRIM14	0.16	0.051	0.47
Poor	Fr. I nTreg	TRIM16	0.016	0.92	1
Poor	Fr. I nTreg	TRIM16L	-0.036	0.89	1
Poor	Fr. I nTreg	TRIM17	-0.21	0.41	0.86
Poor	Fr. I nTreg	TRIM2	0.6	1.80E-06	0.0056
Poor	Fr. I nTreg	TRIM21	0.19	0.0063	0.25
Poor	Fr. I nTreg	TRIM22	0.28	0.014	0.34
Poor	Fr. I nTreg	TRIM23	0.072	0.36	0.83
Poor	Fr. I nTreg	TRIM24	0.13	0.025	0.39
Poor	Fr. I nTreg	TRIM25	0.37	0.012	0.32
Poor	Fr. I nTreg	TRIM26	0.035	0.62	0.94
Poor	Fr. I nTreg	TRIM27	-0.01	0.79	0.99
Poor	Fr. I nTreg	TRIM28	-0.058	0.13	0.63
Poor	Fr. I nTreg	TRIM3	-0.2	0.072	0.54
Poor	Fr. I nTreg	TRIM32	-0.03	0.63	0.94
Poor	Fr. I nTreg	TRIM33	0.015	0.64	0.94
Poor	Fr. I nTreg	TRIM35	0.091	0.22	0.72
Poor	Fr. I nTreg	TRIM37	0.1	0.27	0.77
Poor	Fr. I nTreg	TRIM38	0.067	0.084	0.57
Poor	Fr. I nTreg	TRIM39	0.045	0.58	0.93
Poor	Fr. I nTreg	TRIM4	0.02	0.54	0.91
Poor	Fr. I nTreg	TRIM41	-0.014	0.92	1
Poor	Fr. I nTreg	TRIM44	0.17	0.025	0.39
Poor	Fr. I nTreg	TRIM46	0.074	0.66	0.95
Poor	Fr. I nTreg	TRIM47	-0.023	0.85	1
Poor	Fr. I nTreg	TRIM5	0.22	0.083	0.57
Poor	Fr. I nTreg	TRIM52	0.08	0.033	0.42
Poor	Fr. I nTreg	TRIM52-AS1	-0.04	0.71	0.96
Poor	Fr. I nTreg	TRIM56	0.18	0.092	0.58
Poor	Fr. I nTreg	TRIM58	0.05	0.93	1
Poor	Fr. I nTreg	TRIM59	-0.14	0.089	0.58
Poor	Fr. I nTreg	TRIM61	-0.051	0.45	0.88
Poor	Fr. I nTreg	TRIM62	-0.22	1	1
Poor	Fr. I nTreg	TRIM65	0.031	0.54	0.91
Poor	Fr. I nTreg	TRIM66	0.052	0.65	0.95
Poor	Fr. I nTreg	TRIM68	0.077	0.2	0.71
Poor	Fr. I nTreg	TRIM69	0.045	0.83	1
Poor	Fr. I nTreg	TRIM7	-0.2	0.42	0.87
Poor	Fr. I nTreg	TRIM8	-0.076	0.022	0.38
Poor	Fr. I nTreg	TRIM9	0.13	0.72	0.97
Poor	Fr. I nTreg	TRIO	-0.27	0.4	0.85
Poor	Fr. I nTreg	TRIOBP	-0.12	0.2	0.71
Poor	Fr. I nTreg	TRIP10	0.065	0.48	0.9
Poor	Fr. I nTreg	TRIP11	0.013	0.84	1
Poor	Fr. I nTreg	TRIP12	0.09	0.32	0.81
Poor	Fr. I nTreg	TRIP13	0.0089	0.98	1
Poor	Fr. I nTreg	TRIP4	-0.038	0.57	0.93
Poor	Fr. I nTreg	TRIP6	-0.072	0.64	0.94
Poor	Fr. I nTreg	TRIQK	0.41	0.49	0.9
Poor	Fr. I nTreg	TRIT1	0.081	0.31	0.81
Poor	Fr. I nTreg	TRMT1	0.11	0.1	0.59
Poor	Fr. I nTreg	TRMT10A	-0.12	0.37	0.84
Poor	Fr. I nTreg	TRMT10B	-0.047	0.41	0.86
Poor	Fr. I nTreg	TRMT10C	0.025	0.64	0.94
Poor	Fr. I nTreg	TRMT11	0.057	0.43	0.87
Poor	Fr. I nTreg	TRMT112	0.011	0.88	1
Poor	Fr. I nTreg	TRMT12	0.14	0.043	0.46
Poor	Fr. I nTreg	TRMT13	0.061	0.39	0.85
Poor	Fr. I nTreg	TRMT1L	0.11	0.083	0.57
Poor	Fr. I nTreg	TRMT2A	0.095	0.011	0.3
Poor	Fr. I nTreg	TRMT2B	0.058	0.15	0.67
Poor	Fr. I nTreg	TRMT44	0.19	0.047	0.47
Poor	Fr. I nTreg	TRMT5	0.19	0.15	0.67
Poor	Fr. I nTreg	TRMT6	-0.057	0.49	0.9
Poor	Fr. I nTreg	TRMT61A	0.036	0.63	0.94
Poor	Fr. I nTreg	TRMT61B	-0.065	0.17	0.69
Poor	Fr. I nTreg	TRMU	0.079	0.24	0.75
Poor	Fr. I nTreg	TRNAU1AP	-0.18	0.0033	0.2
Poor	Fr. I nTreg	TRNT1	0.018	0.78	0.99
Poor	Fr. I nTreg	TRO	-0.06	0.88	1
Poor	Fr. I nTreg	TROAP	-2	1	1
Poor	Fr. I nTreg	TROVE2	0.023	0.55	0.92
Poor	Fr. I nTreg	TRPC1	-0.11	0.54	0.91
Poor	Fr. I nTreg	TRPC4AP	0.0045	0.85	1
Poor	Fr. I nTreg	TRPM2	-0.23	0.46	0.89
Poor	Fr. I nTreg	TRPM7	0.076	0.28	0.78
Poor	Fr. I nTreg	TRPS1	-0.022	0.91	1
Poor	Fr. I nTreg	TRPT1	-0.014	0.78	0.99
Poor	Fr. I nTreg	TRPV1	0.024	0.91	1
Poor	Fr. I nTreg	TRPV2	-0.0036	0.94	1
Poor	Fr. I nTreg	TRPV6	0.45	0.097	0.59
Poor	Fr. I nTreg	TRRAP	0.011	0.86	1
Poor	Fr. I nTreg	TRUB1	0.05	0.4	0.85
Poor	Fr. I nTreg	TRUB2	0.033	0.56	0.92
Poor	Fr. I nTreg	TSACC	0.0014	0.99	1
Poor	Fr. I nTreg	TSC1	0.053	0.31	0.81
Poor	Fr. I nTreg	TSC2	0.092	0.22	0.73
Poor	Fr. I nTreg	TSC22D1	-0.09	0.062	0.51
Poor	Fr. I nTreg	TSC22D1-AS1	-0.21	0.35	0.83
Poor	Fr. I nTreg	TSC22D2	0.027	0.47	0.89
Poor	Fr. I nTreg	TSC22D3	0.057	0.73	0.97
Poor	Fr. I nTreg	TSC22D4	-0.16	0.03	0.42
Poor	Fr. I nTreg	TSEN15	0.0099	0.79	0.99
Poor	Fr. I nTreg	TSEN2	0.075	0.22	0.72
Poor	Fr. I nTreg	TSEN34	0.0067	0.89	1
Poor	Fr. I nTreg	TSEN54	-0.1	0.2	0.71
Poor	Fr. I nTreg	TSFM	-0.1	1	1
Poor	Fr. I nTreg	TSG101	-0.048	0.42	0.86
Poor	Fr. I nTreg	TSGA10	0.1	0.41	0.86
Poor	Fr. I nTreg	TSHZ1	-0.12	0.078	0.55
Poor	Fr. I nTreg	TSHZ2	-0.026	0.93	1
Poor	Fr. I nTreg	TSHZ3	NA	NA	NA
Poor	Fr. I nTreg	TSIX	0.64	0.038	0.44
Poor	Fr. I nTreg	TSKS	-0.46	0.096	0.58
Poor	Fr. I nTreg	TSN	-0.038	0.37	0.84
Poor	Fr. I nTreg	TSNARE1	-0.058	0.58	0.93
Poor	Fr. I nTreg	TSNAX	-0.011	0.87	1
Poor	Fr. I nTreg	TSNAXIP1	-0.37	0.41	0.86
Poor	Fr. I nTreg	TSPAN14	0.11	0.16	0.68
Poor	Fr. I nTreg	TSPAN15	0.088	0.73	0.97
Poor	Fr. I nTreg	TSPAN17	-0.06	0.4	0.85
Poor	Fr. I nTreg	TSPAN18	0.015	0.87	1
Poor	Fr. I nTreg	TSPAN2	-0.3	0.2	0.71
Poor	Fr. I nTreg	TSPAN3	-0.1	0.01	0.29
Poor	Fr. I nTreg	TSPAN31	-0.054	0.37	0.84
Poor	Fr. I nTreg	TSPAN32	-0.054	0.43	0.87
Poor	Fr. I nTreg	TSPAN33	0.18	0.059	0.51
Poor	Fr. I nTreg	TSPAN4	-0.029	0.79	0.99
Poor	Fr. I nTreg	TSPAN5	-0.049	0.38	0.84
Poor	Fr. I nTreg	TSPAN6	0.14	0.2	0.71
Poor	Fr. I nTreg	TSPAN7	0.1	0.7	0.96
Poor	Fr. I nTreg	TSPO	-0.003	0.96	1
Poor	Fr. I nTreg	TSPY26P	-0.036	0.84	1
Poor	Fr. I nTreg	TSPYL1	-0.072	0.35	0.83
Poor	Fr. I nTreg	TSPYL2	0.099	0.32	0.81
Poor	Fr. I nTreg	TSPYL4	-0.16	0.18	0.7
Poor	Fr. I nTreg	TSPYL5	0.13	0.26	0.77
Poor	Fr. I nTreg	TSR1	0.15	0.0062	0.25
Poor	Fr. I nTreg	TSR2	0.063	0.22	0.73
Poor	Fr. I nTreg	TSR3	0.059	0.37	0.84
Poor	Fr. I nTreg	TSSC1	-0.05	0.46	0.89
Poor	Fr. I nTreg	TSSC4	-0.039	0.51	0.9
Poor	Fr. I nTreg	TSSK3	-0.2	0.27	0.77
Poor	Fr. I nTreg	TSSK4	0.24	0.069	0.53
Poor	Fr. I nTreg	TSSK6	-0.12	0.64	0.94
Poor	Fr. I nTreg	TSTA3	0.029	0.67	0.95
Poor	Fr. I nTreg	TSTD1	-0.008	0.88	1
Poor	Fr. I nTreg	TSTD2	0.12	0.14	0.66
Poor	Fr. I nTreg	TSTD3	-0.06	0.72	0.97
Poor	Fr. I nTreg	TTBK2	0.079	0.47	0.89
Poor	Fr. I nTreg	TTC1	-0.04	0.61	0.93
Poor	Fr. I nTreg	TTC12	0.15	0.071	0.54
Poor	Fr. I nTreg	TTC13	-0.05	0.59	0.93
Poor	Fr. I nTreg	TTC14	0.11	0.27	0.77
Poor	Fr. I nTreg	TTC16	-0.18	0.45	0.88
Poor	Fr. I nTreg	TTC17	0.011	0.82	1
Poor	Fr. I nTreg	TTC19	-0.035	0.45	0.88
Poor	Fr. I nTreg	TTC21A	0.58	0.033	0.42
Poor	Fr. I nTreg	TTC21B	0.097	0.38	0.85
Poor	Fr. I nTreg	TTC22	-0.0048	0.96	1
Poor	Fr. I nTreg	TTC23	-1.7	0.049	0.47
Poor	Fr. I nTreg	TTC24	0.02	0.86	1
Poor	Fr. I nTreg	TTC26	-0.073	0.72	0.97
Poor	Fr. I nTreg	TTC27	0.035	0.51	0.91
Poor	Fr. I nTreg	TTC28	0.053	0.81	1
Poor	Fr. I nTreg	TTC28-AS1	-0.0097	0.89	1
Poor	Fr. I nTreg	TTC3	0.037	0.51	0.91
Poor	Fr. I nTreg	TTC30A	0.046	0.86	1
Poor	Fr. I nTreg	TTC30B	0.18	0.3	0.8
Poor	Fr. I nTreg	TTC31	0.12	0.03	0.42
Poor	Fr. I nTreg	TTC32	0.14	0.12	0.62
Poor	Fr. I nTreg	TTC33	0.025	0.73	0.97
Poor	Fr. I nTreg	TTC37	0.13	0.041	0.45
Poor	Fr. I nTreg	TTC38	-0.19	0.15	0.66
Poor	Fr. I nTreg	TTC39B	-0.12	0.24	0.74
Poor	Fr. I nTreg	TTC39C	-0.0024	0.97	1
Poor	Fr. I nTreg	TTC39C-AS1	0.027	0.85	1
Poor	Fr. I nTreg	TTC3P1	-0.22	0.63	0.94
Poor	Fr. I nTreg	TTC41P	-0.71	0.14	0.65
Poor	Fr. I nTreg	TTC5	-0.06	0.22	0.73
Poor	Fr. I nTreg	TTC7A	0.047	0.39	0.85
Poor	Fr. I nTreg	TTC7B	-0.052	0.92	1
Poor	Fr. I nTreg	TTC8	-0.18	0.27	0.77
Poor	Fr. I nTreg	TTC9	-0.038	0.54	0.91
Poor	Fr. I nTreg	TTC9C	0.13	0.11	0.6
Poor	Fr. I nTreg	TTF1	0.085	0.028	0.4
Poor	Fr. I nTreg	TTF2	0.055	0.52	0.91
Poor	Fr. I nTreg	TTI1	-0.029	0.64	0.94
Poor	Fr. I nTreg	TTI2	-0.048	0.42	0.86
Poor	Fr. I nTreg	TTK	-0.27	1	1
Poor	Fr. I nTreg	TTL	-0.15	0.24	0.75
Poor	Fr. I nTreg	TTLL1	-0.036	0.55	0.92
Poor	Fr. I nTreg	TTLL11	-0.25	0.033	0.42
Poor	Fr. I nTreg	TTLL12	0.076	0.18	0.7
Poor	Fr. I nTreg	TTLL3	-0.13	0.19	0.7
Poor	Fr. I nTreg	TTLL4	0.13	0.11	0.6
Poor	Fr. I nTreg	TTLL5	-0.032	1	1
Poor	Fr. I nTreg	TTN	-0.1	0.41	0.86
Poor	Fr. I nTreg	TTN-AS1	-0.042	0.66	0.95
Poor	Fr. I nTreg	TTPAL	0.18	0.076	0.55
Poor	Fr. I nTreg	TTYH2	-0.12	0.44	0.87
Poor	Fr. I nTreg	TTYH3	-0.21	0.3	0.79
Poor	Fr. I nTreg	TUB	0.41	0.053	0.48
Poor	Fr. I nTreg	TUBA1A	-0.21	0.012	0.32
Poor	Fr. I nTreg	TUBA1B	-0.0032	0.97	1
Poor	Fr. I nTreg	TUBA1C	-0.19	0.15	0.67
Poor	Fr. I nTreg	TUBA3D	-0.26	0.45	0.88
Poor	Fr. I nTreg	TUBA3FP	0.32	0.19	0.7
Poor	Fr. I nTreg	TUBA4A	0.0045	0.94	1
Poor	Fr. I nTreg	TUBA8	-0.021	0.89	1
Poor	Fr. I nTreg	TUBB	-0.015	0.84	1
Poor	Fr. I nTreg	TUBB1	-0.15	0.46	0.88
Poor	Fr. I nTreg	TUBB2A	0.17	0.74	0.97
Poor	Fr. I nTreg	TUBB4A	-0.64	0.08	0.56
Poor	Fr. I nTreg	TUBB4B	-0.091	0.31	0.81
Poor	Fr. I nTreg	TUBD1	0.21	1	1
Poor	Fr. I nTreg	TUBE1	0.042	0.35	0.83
Poor	Fr. I nTreg	TUBG1	-0.036	0.68	0.96
Poor	Fr. I nTreg	TUBG2	0.25	0.0055	0.24
Poor	Fr. I nTreg	TUBGCP2	0.043	0.3	0.8
Poor	Fr. I nTreg	TUBGCP3	0.06	0.32	0.81
Poor	Fr. I nTreg	TUBGCP4	0.076	0.16	0.68
Poor	Fr. I nTreg	TUBGCP5	0.058	0.45	0.88
Poor	Fr. I nTreg	TUBGCP6	0.16	0.12	0.63
Poor	Fr. I nTreg	TUFM	0.021	0.64	0.94
Poor	Fr. I nTreg	TUFT1	-0.091	0.49	0.9
Poor	Fr. I nTreg	TUG1	-0.025	0.7	0.96
Poor	Fr. I nTreg	TULP3	-0.018	0.69	0.96
Poor	Fr. I nTreg	TULP4	0.087	0.24	0.75
Poor	Fr. I nTreg	TUSC2	-0.072	0.51	0.9
Poor	Fr. I nTreg	TUT1	0.13	0.021	0.38
Poor	Fr. I nTreg	TVP23B	-0.025	0.44	0.87
Poor	Fr. I nTreg	TVP23C	-0.2	1	1
Poor	Fr. I nTreg	TWF1	-0.13	0.067	0.53
Poor	Fr. I nTreg	TWF2	-0.031	0.56	0.92
Poor	Fr. I nTreg	TWISTNB	-0.018	0.84	1
Poor	Fr. I nTreg	TWSG1	-0.017	0.91	1
Poor	Fr. I nTreg	TXK	0.22	0.027	0.4
Poor	Fr. I nTreg	TXLNA	-0.0031	0.95	1
Poor	Fr. I nTreg	TXLNB	-0.053	0.89	1
Poor	Fr. I nTreg	TXLNG	0.056	0.42	0.86
Poor	Fr. I nTreg	TXN	-0.11	0.25	0.76
Poor	Fr. I nTreg	TXN2	-0.099	0.13	0.63
Poor	Fr. I nTreg	TXNDC11	0.087	0.067	0.53
Poor	Fr. I nTreg	TXNDC12	-0.05	0.47	0.89
Poor	Fr. I nTreg	TXNDC12-AS1	0.73	0.00024	0.074
Poor	Fr. I nTreg	TXNDC15	-0.0089	0.86	1
Poor	Fr. I nTreg	TXNDC16	-0.085	0.5	0.9
Poor	Fr. I nTreg	TXNDC17	-0.061	0.42	0.86
Poor	Fr. I nTreg	TXNDC9	-0.023	0.64	0.94
Poor	Fr. I nTreg	TXNIP	0.16	0.17	0.69
Poor	Fr. I nTreg	TXNL1	-0.075	0.27	0.77
Poor	Fr. I nTreg	TXNL4A	-0.048	0.45	0.88
Poor	Fr. I nTreg	TXNL4B	-0.036	0.52	0.91
Poor	Fr. I nTreg	TXNRD1	0.04	0.51	0.9
Poor	Fr. I nTreg	TXNRD2	0.0029	0.96	1
Poor	Fr. I nTreg	TXNRD3	0.27	0.072	0.54
Poor	Fr. I nTreg	TYK2	0.035	0.52	0.91
Poor	Fr. I nTreg	TYMP	0.19	0.23	0.74
Poor	Fr. I nTreg	TYMS	-0.13	0.76	0.98
Poor	Fr. I nTreg	TYSND1	0.059	0.031	0.42
Poor	Fr. I nTreg	TYW1	-0.007	0.9	1
Poor	Fr. I nTreg	TYW1B	-0.036	0.59	0.93
Poor	Fr. I nTreg	TYW3	-0.049	0.43	0.87
Poor	Fr. I nTreg	TYW5	0.067	1	1
Poor	Fr. I nTreg	U2AF1	-0.33	1	1
Poor	Fr. I nTreg	U2AF1L4	-0.073	0.036	0.43
Poor	Fr. I nTreg	U2AF2	-0.065	0.51	0.9
Poor	Fr. I nTreg	U2SURP	-0.025	0.5	0.9
Poor	Fr. I nTreg	UACA	0.28	0.32	0.81
Poor	Fr. I nTreg	UAP1	-0.13	0.28	0.78
Poor	Fr. I nTreg	UAP1L1	-0.11	0.2	0.71
Poor	Fr. I nTreg	UBA1	0.048	0.41	0.86
Poor	Fr. I nTreg	UBA2	-0.11	0.0056	0.24
Poor	Fr. I nTreg	UBA3	0.032	0.5	0.9
Poor	Fr. I nTreg	UBA5	-0.043	0.41	0.86
Poor	Fr. I nTreg	UBA52	-0.14	0.068	0.53
Poor	Fr. I nTreg	UBA6	-0.01	0.87	1
Poor	Fr. I nTreg	UBA6-AS1	0.025	0.73	0.97
Poor	Fr. I nTreg	UBA7	0.066	0.37	0.84
Poor	Fr. I nTreg	UBAC1	-0.049	0.53	0.91
Poor	Fr. I nTreg	UBAC2	0.064	0.16	0.68
Poor	Fr. I nTreg	UBAC2-AS1	-0.096	0.75	0.97
Poor	Fr. I nTreg	UBALD1	-0.27	0.015	0.34
Poor	Fr. I nTreg	UBALD2	-0.03	0.81	1
Poor	Fr. I nTreg	UBAP1	0.015	0.81	1
Poor	Fr. I nTreg	UBAP1L	0.018	0.9	1
Poor	Fr. I nTreg	UBAP2	-0.072	0.37	0.84
Poor	Fr. I nTreg	UBAP2L	-0.028	0.52	0.91
Poor	Fr. I nTreg	UBASH3A	-0.032	0.61	0.94
Poor	Fr. I nTreg	UBASH3B	0.0051	0.96	1
Poor	Fr. I nTreg	UBB	-0.022	0.68	0.96
Poor	Fr. I nTreg	UBC	-0.062	0.31	0.81
Poor	Fr. I nTreg	UBE2A	-0.12	0.12	0.63
Poor	Fr. I nTreg	UBE2B	-0.14	0.016	0.35
Poor	Fr. I nTreg	UBE2C	-0.22	0.69	0.96
Poor	Fr. I nTreg	UBE2D1	-0.13	0.077	0.55
Poor	Fr. I nTreg	UBE2D2	-0.1	0.066	0.52
Poor	Fr. I nTreg	UBE2D3	-0.0043	0.92	1
Poor	Fr. I nTreg	UBE2D4	-0.045	0.58	0.93
Poor	Fr. I nTreg	UBE2E1	-0.14	0.27	0.77
Poor	Fr. I nTreg	UBE2E2	-0.045	0.83	1
Poor	Fr. I nTreg	UBE2E3	-0.045	0.64	0.94
Poor	Fr. I nTreg	UBE2F	-0.047	0.34	0.82
Poor	Fr. I nTreg	UBE2G1	-0.068	0.23	0.74
Poor	Fr. I nTreg	UBE2G2	0.11	0.044	0.46
Poor	Fr. I nTreg	UBE2H	-0.052	0.36	0.83
Poor	Fr. I nTreg	UBE2I	-0.05	0.46	0.89
Poor	Fr. I nTreg	UBE2J1	-0.012	0.84	1
Poor	Fr. I nTreg	UBE2J2	-0.063	0.22	0.73
Poor	Fr. I nTreg	UBE2K	-0.052	0.12	0.62
Poor	Fr. I nTreg	UBE2L3	0.0083	0.83	1
Poor	Fr. I nTreg	UBE2L6	0.12	0.16	0.68
Poor	Fr. I nTreg	UBE2M	-0.12	0.095	0.58
Poor	Fr. I nTreg	UBE2N	-0.049	0.31	0.81
Poor	Fr. I nTreg	UBE2O	0.046	0.1	0.59
Poor	Fr. I nTreg	UBE2Q1	-0.18	0.0062	0.25
Poor	Fr. I nTreg	UBE2Q2	0.046	0.6	0.93
Poor	Fr. I nTreg	UBE2Q2P1	-0.095	0.58	0.93
Poor	Fr. I nTreg	UBE2Q2P2	-0.15	0.26	0.76
Poor	Fr. I nTreg	UBE2R2	-0.013	0.84	1
Poor	Fr. I nTreg	UBE2S	-0.19	0.019	0.37
Poor	Fr. I nTreg	UBE2T	-0.29	0.0066	0.25
Poor	Fr. I nTreg	UBE2V1	0.2	0.21	0.72
Poor	Fr. I nTreg	UBE2V2	-0.074	0.19	0.7
Poor	Fr. I nTreg	UBE2W	0.034	0.57	0.92
Poor	Fr. I nTreg	UBE2Z	-0.014	0.55	0.92
Poor	Fr. I nTreg	UBE3A	0.07	0.037	0.44
Poor	Fr. I nTreg	UBE3B	0.092	0.24	0.75
Poor	Fr. I nTreg	UBE3C	0.011	0.86	1
Poor	Fr. I nTreg	UBE3D	-0.037	0.51	0.9
Poor	Fr. I nTreg	UBE4A	0.055	0.35	0.83
Poor	Fr. I nTreg	UBE4B	0.076	0.27	0.77
Poor	Fr. I nTreg	UBFD1	0.076	0.18	0.7
Poor	Fr. I nTreg	UBIAD1	0.04	0.48	0.89
Poor	Fr. I nTreg	UBL3	0.014	0.74	0.97
Poor	Fr. I nTreg	UBL4A	-0.0013	0.98	1
Poor	Fr. I nTreg	UBL5	-0.064	0.37	0.84
Poor	Fr. I nTreg	UBL7	-0.073	0.16	0.68
Poor	Fr. I nTreg	UBL7-AS1	0.16	0.0064	0.25
Poor	Fr. I nTreg	UBLCP1	-0.0059	0.9	1
Poor	Fr. I nTreg	UBN1	0.039	0.61	0.94
Poor	Fr. I nTreg	UBN2	-0.059	0.61	0.94
Poor	Fr. I nTreg	UBOX5	0.018	0.74	0.97
Poor	Fr. I nTreg	UBOX5-AS1	-0.37	1	1
Poor	Fr. I nTreg	UBP1	-0.06	0.15	0.67
Poor	Fr. I nTreg	UBQLN1	-0.061	0.037	0.44
Poor	Fr. I nTreg	UBQLN2	0.21	0.0019	0.16
Poor	Fr. I nTreg	UBQLN4	-0.14	0.081	0.56
Poor	Fr. I nTreg	UBR1	-0.049	0.49	0.9
Poor	Fr. I nTreg	UBR2	-0.013	0.84	1
Poor	Fr. I nTreg	UBR3	0.096	0.13	0.64
Poor	Fr. I nTreg	UBR4	0.067	0.53	0.91
Poor	Fr. I nTreg	UBR5	0.0087	0.89	1
Poor	Fr. I nTreg	UBR7	-0.11	0.094	0.58
Poor	Fr. I nTreg	UBTD1	-0.16	0.35	0.83
Poor	Fr. I nTreg	UBTD2	-0.018	0.84	1
Poor	Fr. I nTreg	UBTF	-0.038	0.41	0.86
Poor	Fr. I nTreg	UBXN1	-0.037	0.44	0.87
Poor	Fr. I nTreg	UBXN10	-0.93	0.14	0.65
Poor	Fr. I nTreg	UBXN11	0.018	0.73	0.97
Poor	Fr. I nTreg	UBXN2A	-0.045	0.56	0.92
Poor	Fr. I nTreg	UBXN2B	0.0066	0.91	1
Poor	Fr. I nTreg	UBXN4	0.037	1	1
Poor	Fr. I nTreg	UBXN6	0.074	0.5	0.9
Poor	Fr. I nTreg	UBXN7	-0.024	0.66	0.95
Poor	Fr. I nTreg	UBXN8	-0.14	0.29	0.79
Poor	Fr. I nTreg	UCHL3	-0.0024	0.97	1
Poor	Fr. I nTreg	UCHL5	0.095	0.047	0.47
Poor	Fr. I nTreg	UCK1	0.13	0.024	0.39
Poor	Fr. I nTreg	UCK2	-0.064	0.66	0.95
Poor	Fr. I nTreg	UCKL1	-0.067	0.033	0.42
Poor	Fr. I nTreg	UCKL1-AS1	0.45	0.1	0.59
Poor	Fr. I nTreg	UCN	-0.12	0.54	0.92
Poor	Fr. I nTreg	UCP2	-0.053	0.42	0.86
Poor	Fr. I nTreg	UCP3	-0.37	0.05	0.47
Poor	Fr. I nTreg	UEVLD	-0.26	0.017	0.35
Poor	Fr. I nTreg	UFC1	-0.063	0.41	0.86
Poor	Fr. I nTreg	UFD1L	0.037	0.45	0.88
Poor	Fr. I nTreg	UFL1	-0.0012	0.98	1
Poor	Fr. I nTreg	UFM1	0.03	0.11	0.6
Poor	Fr. I nTreg	UFSP1	0.13	0.58	0.93
Poor	Fr. I nTreg	UFSP2	-0.0031	0.95	1
Poor	Fr. I nTreg	UGCG	0.1	0.032	0.42
Poor	Fr. I nTreg	UGDH	0.076	0.19	0.7
Poor	Fr. I nTreg	UGDH-AS1	-0.077	0.66	0.95
Poor	Fr. I nTreg	UGGT1	0.072	0.42	0.87
Poor	Fr. I nTreg	UGP2	0.093	0.18	0.7
Poor	Fr. I nTreg	UHMK1	-0.013	0.84	1
Poor	Fr. I nTreg	UHRF1	-0.086	0.84	1
Poor	Fr. I nTreg	UHRF1BP1	-0.073	0.54	0.91
Poor	Fr. I nTreg	UHRF1BP1L	-0.014	0.86	1
Poor	Fr. I nTreg	UHRF2	0.065	0.43	0.87
Poor	Fr. I nTreg	UIMC1	0.037	0.52	0.91
Poor	Fr. I nTreg	ULK1	0.16	0.28	0.78
Poor	Fr. I nTreg	ULK2	0.33	0.033	0.42
Poor	Fr. I nTreg	ULK3	-0.03	0.42	0.86
Poor	Fr. I nTreg	ULK4	0.0087	0.95	1
Poor	Fr. I nTreg	UMAD1	0.046	0.14	0.65
Poor	Fr. I nTreg	UMODL1	0.2	0.081	0.56
Poor	Fr. I nTreg	UMPS	0.075	0.088	0.57
Poor	Fr. I nTreg	UNC119	-0.0038	0.95	1
Poor	Fr. I nTreg	UNC119B	-0.03	0.81	1
Poor	Fr. I nTreg	UNC13B	0.25	0.19	0.7
Poor	Fr. I nTreg	UNC13D	0.00046	0.99	1
Poor	Fr. I nTreg	UNC45A	0.019	0.66	0.95
Poor	Fr. I nTreg	UNC45B	-0.35	0.29	0.79
Poor	Fr. I nTreg	UNC50	-0.0057	0.92	1
Poor	Fr. I nTreg	UNC5CL	0.25	1	1
Poor	Fr. I nTreg	UNC93B1	0.14	0.12	0.61
Poor	Fr. I nTreg	UNG	-0.11	0.2	0.71
Poor	Fr. I nTreg	UNK	0.022	0.51	0.91
Poor	Fr. I nTreg	UNKL	-0.054	0.57	0.93
Poor	Fr. I nTreg	UPB1	0.064	0.78	0.99
Poor	Fr. I nTreg	UPF1	0.15	0.098	0.59
Poor	Fr. I nTreg	UPF2	0.06	0.42	0.86
Poor	Fr. I nTreg	UPF3A	-0.046	0.52	0.91
Poor	Fr. I nTreg	UPF3B	-0.096	0.24	0.75
Poor	Fr. I nTreg	UPP1	0.065	0.2	0.71
Poor	Fr. I nTreg	UPRT	-0.024	0.69	0.96
Poor	Fr. I nTreg	UQCC1	0.06	0.09	0.58
Poor	Fr. I nTreg	UQCC2	0.14	0.053	0.48
Poor	Fr. I nTreg	UQCC3	0.017	0.84	1
Poor	Fr. I nTreg	UQCR10	0.0045	0.94	1
Poor	Fr. I nTreg	UQCR11	-0.049	0.42	0.86
Poor	Fr. I nTreg	UQCRB	-0.085	0.18	0.7
Poor	Fr. I nTreg	UQCRC1	-0.03	0.64	0.94
Poor	Fr. I nTreg	UQCRC2	-0.045	0.023	0.38
Poor	Fr. I nTreg	UQCRFS1	-0.03	0.61	0.93
Poor	Fr. I nTreg	UQCRH	-0.052	0.38	0.84
Poor	Fr. I nTreg	UQCRHL	-0.19	0.26	0.76
Poor	Fr. I nTreg	UQCRQ	-0.019	0.64	0.94
Poor	Fr. I nTreg	URB1	0.11	0.49	0.9
Poor	Fr. I nTreg	URB1-AS1	-0.14	0.14	0.66
Poor	Fr. I nTreg	URB2	0.13	0.16	0.68
Poor	Fr. I nTreg	URGCP	0.038	0.44	0.88
Poor	Fr. I nTreg	URI1	-0.0037	0.93	1
Poor	Fr. I nTreg	URM1	-0.024	0.66	0.95
Poor	Fr. I nTreg	UROD	-0.041	1	1
Poor	Fr. I nTreg	UROS	-0.062	0.29	0.79
Poor	Fr. I nTreg	USB1	-0.08	0.38	0.84
Poor	Fr. I nTreg	USE1	-0.14	0.08	0.56
Poor	Fr. I nTreg	USF1	0.037	0.76	0.98
Poor	Fr. I nTreg	USF2	-0.16	0.13	0.63
Poor	Fr. I nTreg	USHBP1	-0.18	0.77	0.98
Poor	Fr. I nTreg	USMG5	-0.022	0.8	0.99
Poor	Fr. I nTreg	USO1	0.054	0.44	0.87
Poor	Fr. I nTreg	USP1	-0.056	0.33	0.81
Poor	Fr. I nTreg	USP10	0.056	0.42	0.86
Poor	Fr. I nTreg	USP11	0.065	0.31	0.8
Poor	Fr. I nTreg	USP12	-0.12	0.17	0.69
Poor	Fr. I nTreg	USP13	0.13	1	1
Poor	Fr. I nTreg	USP14	0.00062	0.99	1
Poor	Fr. I nTreg	USP15	0.15	0.065	0.52
Poor	Fr. I nTreg	USP16	-0.0091	0.82	1
Poor	Fr. I nTreg	USP18	0.45	0.032	0.42
Poor	Fr. I nTreg	USP19	0.038	0.38	0.84
Poor	Fr. I nTreg	USP20	-0.0026	0.97	1
Poor	Fr. I nTreg	USP21	0.071	0.22	0.73
Poor	Fr. I nTreg	USP22	-0.053	0.31	0.8
Poor	Fr. I nTreg	USP24	0.14	0.22	0.72
Poor	Fr. I nTreg	USP25	0.097	0.093	0.58
Poor	Fr. I nTreg	USP27X	-0.26	0.4	0.86
Poor	Fr. I nTreg	USP27X-AS1	0.0035	1	1
Poor	Fr. I nTreg	USP28	-0.19	0.1	0.6
Poor	Fr. I nTreg	USP3	0.065	0.094	0.58
Poor	Fr. I nTreg	USP3-AS1	0.24	1	1
Poor	Fr. I nTreg	USP30	-0.072	0.5	0.9
Poor	Fr. I nTreg	USP30-AS1	0.23	0.022	0.38
Poor	Fr. I nTreg	USP31	0.11	1	1
Poor	Fr. I nTreg	USP32	0.0033	0.98	1
Poor	Fr. I nTreg	USP32P2	0.44	0.018	0.36
Poor	Fr. I nTreg	USP33	0.0066	0.87	1
Poor	Fr. I nTreg	USP34	-0.062	0.47	0.89
Poor	Fr. I nTreg	USP35	-0.39	1	1
Poor	Fr. I nTreg	USP36	-0.014	0.8	0.99
Poor	Fr. I nTreg	USP37	0.1	0.04	0.45
Poor	Fr. I nTreg	USP38	-0.017	0.85	1
Poor	Fr. I nTreg	USP39	0.00025	1	1
Poor	Fr. I nTreg	USP4	0.021	0.55	0.92
Poor	Fr. I nTreg	USP40	-0.066	0.7	0.96
Poor	Fr. I nTreg	USP42	0.075	0.018	0.36
Poor	Fr. I nTreg	USP44	0.11	0.41	0.86
Poor	Fr. I nTreg	USP45	0.24	0.0086	0.27
Poor	Fr. I nTreg	USP46	-0.35	0.17	0.69
Poor	Fr. I nTreg	USP47	0.027	0.62	0.94
Poor	Fr. I nTreg	USP48	0.039	0.25	0.75
Poor	Fr. I nTreg	USP49	0.066	0.62	0.94
Poor	Fr. I nTreg	USP5	0.04	0.42	0.86
Poor	Fr. I nTreg	USP51	-0.081	0.74	0.97
Poor	Fr. I nTreg	USP53	0.15	0.18	0.7
Poor	Fr. I nTreg	USP54	-0.014	0.92	1
Poor	Fr. I nTreg	USP6	-0.32	0.045	0.46
Poor	Fr. I nTreg	USP6NL	0.085	0.54	0.91
Poor	Fr. I nTreg	USP7	-0.088	0.16	0.68
Poor	Fr. I nTreg	USP8	-0.02	0.64	0.94
Poor	Fr. I nTreg	USP9X	0.072	0.59	0.93
Poor	Fr. I nTreg	USPL1	0.1	0.057	0.49
Poor	Fr. I nTreg	UST	-0.017	0.92	1
Poor	Fr. I nTreg	UTP11L	-0.048	0.5	0.9
Poor	Fr. I nTreg	UTP14A	0.036	0.38	0.84
Poor	Fr. I nTreg	UTP14C	0.14	0.32	0.81
Poor	Fr. I nTreg	UTP15	0.092	1	1
Poor	Fr. I nTreg	UTP18	0.0079	0.74	0.97
Poor	Fr. I nTreg	UTP20	0.37	0.0072	0.26
Poor	Fr. I nTreg	UTP23	0.035	0.44	0.87
Poor	Fr. I nTreg	UTP3	0.0016	0.99	1
Poor	Fr. I nTreg	UTP6	0.048	0.044	0.46
Poor	Fr. I nTreg	UTRN	0.071	0.43	0.87
Poor	Fr. I nTreg	UTS2	-0.12	0.38	0.84
Poor	Fr. I nTreg	UVRAG	-0.009	0.81	1
Poor	Fr. I nTreg	UVSSA	-0.082	0.43	0.87
Poor	Fr. I nTreg	UXS1	0.013	0.72	0.97
Poor	Fr. I nTreg	UXT	-0.088	0.16	0.68
Poor	Fr. I nTreg	VAC14	0.028	0.44	0.87
Poor	Fr. I nTreg	VAC14-AS1	0.019	0.91	1
Poor	Fr. I nTreg	VAMP1	0.027	0.79	0.99
Poor	Fr. I nTreg	VAMP2	-0.12	0.0031	0.2
Poor	Fr. I nTreg	VAMP3	-0.048	0.31	0.81
Poor	Fr. I nTreg	VAMP4	-0.034	0.55	0.92
Poor	Fr. I nTreg	VAMP5	-0.06	0.51	0.91
Poor	Fr. I nTreg	VAMP8	-0.053	0.4	0.85
Poor	Fr. I nTreg	VANGL1	-1.3	0.19	0.7
Poor	Fr. I nTreg	VAPA	0.0028	0.93	1
Poor	Fr. I nTreg	VAPB	-0.051	0.24	0.75
Poor	Fr. I nTreg	VARS	0.099	0.21	0.72
Poor	Fr. I nTreg	VARS2	0.14	0.25	0.75
Poor	Fr. I nTreg	VASH1	0.11	0.69	0.96
Poor	Fr. I nTreg	VASH2	0.6	0.17	0.68
Poor	Fr. I nTreg	VASP	-0.098	0.1	0.6
Poor	Fr. I nTreg	VAT1	0.058	1	1
Poor	Fr. I nTreg	VAV1	-0.022	0.74	0.97
Poor	Fr. I nTreg	VAV2	-0.11	0.75	0.98
Poor	Fr. I nTreg	VAV3	0.14	0.11	0.61
Poor	Fr. I nTreg	VBP1	-0.13	0.014	0.33
Poor	Fr. I nTreg	VCL	0.11	0.41	0.86
Poor	Fr. I nTreg	VCP	-0.017	0.66	0.95
Poor	Fr. I nTreg	VCPIP1	0.019	0.79	0.99
Poor	Fr. I nTreg	VCPKMT	0.019	0.65	0.95
Poor	Fr. I nTreg	VDAC1	-0.14	0.095	0.58
Poor	Fr. I nTreg	VDAC2	-0.052	0.21	0.72
Poor	Fr. I nTreg	VDAC3	-0.034	0.3	0.8
Poor	Fr. I nTreg	VDR	-0.39	0.13	0.63
Poor	Fr. I nTreg	VEGFB	-0.15	0.12	0.63
Poor	Fr. I nTreg	VEZF1	-0.053	0.2	0.71
Poor	Fr. I nTreg	VEZT	-0.038	0.32	0.81
Poor	Fr. I nTreg	VGLL4	0.04	0.59	0.93
Poor	Fr. I nTreg	VHL	0.03	0.61	0.93
Poor	Fr. I nTreg	VILL	0.074	0.26	0.76
Poor	Fr. I nTreg	VIM	-0.074	0.33	0.81
Poor	Fr. I nTreg	VIM-AS1	-0.0089	0.88	1
Poor	Fr. I nTreg	VIMP	-0.1	0.28	0.78
Poor	Fr. I nTreg	VIPAS39	0.1	0.068	0.53
Poor	Fr. I nTreg	VIPR1	-0.047	0.65	0.95
Poor	Fr. I nTreg	VKORC1	0.0028	0.96	1
Poor	Fr. I nTreg	VKORC1L1	-0.098	0.2	0.71
Poor	Fr. I nTreg	VMA21	0.044	0.36	0.83
Poor	Fr. I nTreg	VMAC	-0.036	0.66	0.95
Poor	Fr. I nTreg	VMP1	-0.0074	0.86	1
Poor	Fr. I nTreg	VN1R1	0.22	0.38	0.84
Poor	Fr. I nTreg	VNN2	0.031	0.75	0.98
Poor	Fr. I nTreg	VOPP1	-0.039	0.38	0.84
Poor	Fr. I nTreg	VPRBP	0.071	0.31	0.81
Poor	Fr. I nTreg	VPS11	0.083	0.022	0.38
Poor	Fr. I nTreg	VPS13A	0.04	0.68	0.96
Poor	Fr. I nTreg	VPS13B	0.13	0.22	0.73
Poor	Fr. I nTreg	VPS13C	0.078	0.48	0.89
Poor	Fr. I nTreg	VPS13D	0.1	0.42	0.86
Poor	Fr. I nTreg	VPS16	-0.066	0.051	0.48
Poor	Fr. I nTreg	VPS18	0.0021	0.98	1
Poor	Fr. I nTreg	VPS25	-0.048	0.55	0.92
Poor	Fr. I nTreg	VPS26A	-0.098	0.19	0.7
Poor	Fr. I nTreg	VPS26B	-0.031	0.17	0.69
Poor	Fr. I nTreg	VPS28	-0.0079	0.72	0.97
Poor	Fr. I nTreg	VPS29	-0.089	0.059	0.51
Poor	Fr. I nTreg	VPS33A	0.00053	0.99	1
Poor	Fr. I nTreg	VPS33B	0.12	0.05	0.47
Poor	Fr. I nTreg	VPS35	0.0048	0.89	1
Poor	Fr. I nTreg	VPS36	0.0019	0.96	1
Poor	Fr. I nTreg	VPS37A	0.032	0.28	0.78
Poor	Fr. I nTreg	VPS37B	-0.16	0.021	0.37
Poor	Fr. I nTreg	VPS37C	-0.013	0.93	1
Poor	Fr. I nTreg	VPS39	0.028	0.66	0.95
Poor	Fr. I nTreg	VPS41	0.099	0.27	0.77
Poor	Fr. I nTreg	VPS45	0.031	0.3	0.8
Poor	Fr. I nTreg	VPS4A	0.043	0.26	0.76
Poor	Fr. I nTreg	VPS4B	0.019	0.4	0.85
Poor	Fr. I nTreg	VPS50	0.11	0.2	0.71
Poor	Fr. I nTreg	VPS51	-0.021	0.69	0.96
Poor	Fr. I nTreg	VPS52	0.088	0.17	0.69
Poor	Fr. I nTreg	VPS53	-0.018	0.91	1
Poor	Fr. I nTreg	VPS54	0.032	0.56	0.92
Poor	Fr. I nTreg	VPS72	0.045	0.42	0.86
Poor	Fr. I nTreg	VPS8	0.088	0.41	0.86
Poor	Fr. I nTreg	VPS9D1	-0.14	0.27	0.77
Poor	Fr. I nTreg	VRK1	0.016	0.77	0.98
Poor	Fr. I nTreg	VRK2	-0.045	0.31	0.81
Poor	Fr. I nTreg	VRK3	-0.0059	0.83	1
Poor	Fr. I nTreg	VSIG1	-0.027	0.71	0.96
Poor	Fr. I nTreg	VSIG2	-0.28	0.18	0.7
Poor	Fr. I nTreg	VTA1	0.011	0.76	0.98
Poor	Fr. I nTreg	VTI1A	0.015	0.75	0.98
Poor	Fr. I nTreg	VTI1B	0.057	0.39	0.85
Poor	Fr. I nTreg	VWA5A	-0.0023	0.98	1
Poor	Fr. I nTreg	VWA7	0.093	0.66	0.95
Poor	Fr. I nTreg	VWA8	0.0079	0.92	1
Poor	Fr. I nTreg	VWA9	0.063	0.25	0.75
Poor	Fr. I nTreg	VWDE	0.75	0.36	0.83
Poor	Fr. I nTreg	WAC	-0.014	0.6	0.93
Poor	Fr. I nTreg	WAC-AS1	-0.00048	0.99	1
Poor	Fr. I nTreg	WAPL	0.0049	0.91	1
Poor	Fr. I nTreg	WARS	0.039	0.63	0.94
Poor	Fr. I nTreg	WARS2	0.034	0.73	0.97
Poor	Fr. I nTreg	WAS	-0.15	0.034	0.43
Poor	Fr. I nTreg	WASF2	-0.088	0.042	0.46
Poor	Fr. I nTreg	WASH1	-0.3	0.0077	0.26
Poor	Fr. I nTreg	WASH2P	-0.03	0.67	0.95
Poor	Fr. I nTreg	WASH3P	-0.07	0.23	0.74
Poor	Fr. I nTreg	WASH7P	-0.034	0.73	0.97
Poor	Fr. I nTreg	WASL	-0.012	0.87	1
Poor	Fr. I nTreg	WBP1	-0.39	0.019	0.37
Poor	Fr. I nTreg	WBP11	0.034	0.36	0.84
Poor	Fr. I nTreg	WBP1L	0.041	0.51	0.91
Poor	Fr. I nTreg	WBP2	-0.069	0.061	0.51
Poor	Fr. I nTreg	WBP2NL	0.41	0.07	0.54
Poor	Fr. I nTreg	WBP4	0.065	0.51	0.9
Poor	Fr. I nTreg	WBP5	-0.3	1	1
Poor	Fr. I nTreg	WBSCR16	-0.027	0.58	0.93
Poor	Fr. I nTreg	WBSCR22	0.018	0.69	0.96
Poor	Fr. I nTreg	WBSCR27	-0.31	0.096	0.58
Poor	Fr. I nTreg	WDFY1	0.058	0.42	0.87
Poor	Fr. I nTreg	WDFY2	-0.033	0.43	0.87
Poor	Fr. I nTreg	WDFY4	-0.79	0.087	0.57
Poor	Fr. I nTreg	WDHD1	-0.12	0.35	0.83
Poor	Fr. I nTreg	WDPCP	-0.093	0.59	0.93
Poor	Fr. I nTreg	WDR1	0.038	0.54	0.91
Poor	Fr. I nTreg	WDR11	0.0084	0.87	1
Poor	Fr. I nTreg	WDR12	-0.087	0.28	0.78
Poor	Fr. I nTreg	WDR13	-0.073	0.052	0.48
Poor	Fr. I nTreg	WDR17	0.24	0.56	0.92
Poor	Fr. I nTreg	WDR18	-0.0056	0.93	1
Poor	Fr. I nTreg	WDR19	0.18	0.4	0.85
Poor	Fr. I nTreg	WDR20	0.072	0.21	0.72
Poor	Fr. I nTreg	WDR24	0.029	0.64	0.94
Poor	Fr. I nTreg	WDR25	-0.072	0.51	0.9
Poor	Fr. I nTreg	WDR26	-0.18	0.045	0.46
Poor	Fr. I nTreg	WDR27	0.11	0.23	0.74
Poor	Fr. I nTreg	WDR3	-0.00075	0.99	1
Poor	Fr. I nTreg	WDR31	0.086	0.7	0.96
Poor	Fr. I nTreg	WDR33	0.067	0.042	0.46
Poor	Fr. I nTreg	WDR34	-0.15	0.58	0.93
Poor	Fr. I nTreg	WDR35	-0.066	0.56	0.92
Poor	Fr. I nTreg	WDR36	0.047	0.47	0.89
Poor	Fr. I nTreg	WDR37	0.25	1	1
Poor	Fr. I nTreg	WDR4	0.2	0.014	0.34
Poor	Fr. I nTreg	WDR41	0.036	0.73	0.97
Poor	Fr. I nTreg	WDR43	-0.0082	0.81	1
Poor	Fr. I nTreg	WDR44	0.038	0.64	0.94
Poor	Fr. I nTreg	WDR45	-0.041	0.12	0.63
Poor	Fr. I nTreg	WDR45B	0.066	0.17	0.68
Poor	Fr. I nTreg	WDR46	-0.017	0.75	0.98
Poor	Fr. I nTreg	WDR47	0.062	0.45	0.88
Poor	Fr. I nTreg	WDR48	0.063	0.35	0.83
Poor	Fr. I nTreg	WDR5	0.098	0.17	0.69
Poor	Fr. I nTreg	WDR53	0.0061	1	1
Poor	Fr. I nTreg	WDR54	-0.13	0.052	0.48
Poor	Fr. I nTreg	WDR55	0.013	0.77	0.98
Poor	Fr. I nTreg	WDR59	0.026	0.56	0.92
Poor	Fr. I nTreg	WDR5B	0.19	0.037	0.44
Poor	Fr. I nTreg	WDR6	0.041	0.54	0.91
Poor	Fr. I nTreg	WDR60	-0.29	0.0055	0.24
Poor	Fr. I nTreg	WDR61	-0.022	0.64	0.94
Poor	Fr. I nTreg	WDR62	-0.25	0.39	0.85
Poor	Fr. I nTreg	WDR64	0.27	0.14	0.65
Poor	Fr. I nTreg	WDR7	0.12	0.17	0.68
Poor	Fr. I nTreg	WDR70	-0.11	0.0025	0.19
Poor	Fr. I nTreg	WDR73	-0.06	0.44	0.87
Poor	Fr. I nTreg	WDR74	0.047	0.39	0.85
Poor	Fr. I nTreg	WDR75	0.08	0.18	0.7
Poor	Fr. I nTreg	WDR76	-0.097	0.39	0.85
Poor	Fr. I nTreg	WDR77	0.059	0.28	0.78
Poor	Fr. I nTreg	WDR78	-0.47	1	1
Poor	Fr. I nTreg	WDR81	0.085	0.51	0.9
Poor	Fr. I nTreg	WDR82	0.059	0.47	0.89
Poor	Fr. I nTreg	WDR83	-0.017	0.69	0.96
Poor	Fr. I nTreg	WDR83OS	-0.0051	0.91	1
Poor	Fr. I nTreg	WDR86	0.37	0.31	0.81
Poor	Fr. I nTreg	WDR86-AS1	0.028	0.91	1
Poor	Fr. I nTreg	WDR88	0.21	0.04	0.45
Poor	Fr. I nTreg	WDR89	0.035	0.53	0.91
Poor	Fr. I nTreg	WDR90	0.27	0.044	0.46
Poor	Fr. I nTreg	WDR91	0.0069	0.91	1
Poor	Fr. I nTreg	WDR92	-0.0017	0.98	1
Poor	Fr. I nTreg	WDSUB1	-0.26	0.11	0.61
Poor	Fr. I nTreg	WDTC1	-0.19	0.024	0.39
Poor	Fr. I nTreg	WDYHV1	0.08	0.46	0.89
Poor	Fr. I nTreg	WEE1	-0.17	0.51	0.91
Poor	Fr. I nTreg	WEE2-AS1	0.1	0.68	0.96
Poor	Fr. I nTreg	WFS1	-0.011	0.94	1
Poor	Fr. I nTreg	WHAMM	-0.0078	0.91	1
Poor	Fr. I nTreg	WHAMMP1	-0.032	0.81	1
Poor	Fr. I nTreg	WHAMMP2	-0.033	0.81	1
Poor	Fr. I nTreg	WHAMMP3	0.047	0.68	0.96
Poor	Fr. I nTreg	WHSC1	-0.1	0.19	0.7
Poor	Fr. I nTreg	WHSC1L1	0.014	0.73	0.97
Poor	Fr. I nTreg	WIBG	-0.054	0.51	0.91
Poor	Fr. I nTreg	WIPF1	-0.061	0.07	0.54
Poor	Fr. I nTreg	WIPF2	-0.014	0.76	0.98
Poor	Fr. I nTreg	WIPI1	-0.073	0.25	0.75
Poor	Fr. I nTreg	WIPI2	0.015	0.82	1
Poor	Fr. I nTreg	WIZ	-0.1	0.13	0.64
Poor	Fr. I nTreg	WNK1	-0.029	0.7	0.96
Poor	Fr. I nTreg	WNK3	0.8	0.0095	0.28
Poor	Fr. I nTreg	WNT1	-0.32	0.054	0.48
Poor	Fr. I nTreg	WNT10A	-0.02	0.9	1
Poor	Fr. I nTreg	WNT10B	0.49	0.0084	0.27
Poor	Fr. I nTreg	WNT11	0.057	0.88	1
Poor	Fr. I nTreg	WNT7A	0.095	0.71	0.97
Poor	Fr. I nTreg	WNT8B	-0.13	0.46	0.89
Poor	Fr. I nTreg	WRAP53	0.13	0.11	0.61
Poor	Fr. I nTreg	WRAP73	0.035	0.56	0.92
Poor	Fr. I nTreg	WRB	-0.032	0.75	0.98
Poor	Fr. I nTreg	WRN	-0.0046	0.97	1
Poor	Fr. I nTreg	WRNIP1	0.056	0.14	0.66
Poor	Fr. I nTreg	WSB1	-0.036	0.38	0.84
Poor	Fr. I nTreg	WSB2	-0.082	0.45	0.88
Poor	Fr. I nTreg	WTAP	-0.014	0.71	0.97
Poor	Fr. I nTreg	WWC1	0.14	0.28	0.78
Poor	Fr. I nTreg	WWC2	0.69	0.045	0.46
Poor	Fr. I nTreg	WWC3	0.21	0.0024	0.18
Poor	Fr. I nTreg	WWOX	-0.037	0.72	0.97
Poor	Fr. I nTreg	WWP1	-0.019	0.69	0.96
Poor	Fr. I nTreg	WWP2	0.043	0.3	0.8
Poor	Fr. I nTreg	XAB2	-0.17	0.005	0.24
Poor	Fr. I nTreg	XAF1	0.34	0.11	0.61
Poor	Fr. I nTreg	XBP1	0.2	0.006	0.25
Poor	Fr. I nTreg	XIAP	-0.035	0.53	0.91
Poor	Fr. I nTreg	XIST	-0.034	0.86	1
Poor	Fr. I nTreg	XKR6	-0.29	0.0099	0.29
Poor	Fr. I nTreg	XKR8	-0.12	0.17	0.68
Poor	Fr. I nTreg	XKR9	-0.26	0.083	0.57
Poor	Fr. I nTreg	XKRX	1.2	1	1
Poor	Fr. I nTreg	XPA	0.095	1	1
Poor	Fr. I nTreg	XPC	0.06	0.15	0.67
Poor	Fr. I nTreg	XPNPEP1	0.025	0.75	0.98
Poor	Fr. I nTreg	XPNPEP2	0.42	0.51	0.9
Poor	Fr. I nTreg	XPNPEP3	0.095	0.19	0.7
Poor	Fr. I nTreg	XPO1	-0.095	0.19	0.7
Poor	Fr. I nTreg	XPO4	0.065	0.55	0.92
Poor	Fr. I nTreg	XPO5	0.043	0.6	0.93
Poor	Fr. I nTreg	XPO6	0.082	0.23	0.74
Poor	Fr. I nTreg	XPO7	-0.036	0.58	0.93
Poor	Fr. I nTreg	XPOT	0.076	0.15	0.67
Poor	Fr. I nTreg	XPR1	0.042	0.74	0.97
Poor	Fr. I nTreg	XRCC1	0.019	0.52	0.91
Poor	Fr. I nTreg	XRCC2	-0.26	1	1
Poor	Fr. I nTreg	XRCC3	-0.046	0.49	0.9
Poor	Fr. I nTreg	XRCC4	-0.079	0.54	0.92
Poor	Fr. I nTreg	XRCC5	0.023	0.6	0.93
Poor	Fr. I nTreg	XRCC6	-0.0017	0.97	1
Poor	Fr. I nTreg	XRCC6BP1	-0.095	0.42	0.86
Poor	Fr. I nTreg	XRN1	0.048	0.67	0.95
Poor	Fr. I nTreg	XRN2	-0.028	0.56	0.92
Poor	Fr. I nTreg	XRRA1	-0.1	0.37	0.84
Poor	Fr. I nTreg	XXYLT1	-0.22	0.12	0.63
Poor	Fr. I nTreg	XYLB	-0.68	1	1
Poor	Fr. I nTreg	XYLT1	-0.16	0.32	0.81
Poor	Fr. I nTreg	XYLT2	0.062	0.41	0.86
Poor	Fr. I nTreg	YAE1D1	0.018	0.73	0.97
Poor	Fr. I nTreg	YAF2	-0.2	0.064	0.52
Poor	Fr. I nTreg	YARS	-0.047	0.38	0.84
Poor	Fr. I nTreg	YARS2	-0.075	0.041	0.45
Poor	Fr. I nTreg	YBEY	0.024	0.77	0.98
Poor	Fr. I nTreg	YBX1	-0.18	0.08	0.56
Poor	Fr. I nTreg	YBX3	0.093	0.54	0.91
Poor	Fr. I nTreg	YDJC	0.0065	0.91	1
Poor	Fr. I nTreg	YEATS2	0.098	0.24	0.75
Poor	Fr. I nTreg	YEATS4	-0.043	0.55	0.92
Poor	Fr. I nTreg	YES1	-0.024	0.9	1
Poor	Fr. I nTreg	YIF1A	0.049	0.46	0.88
Poor	Fr. I nTreg	YIF1B	0.017	0.76	0.98
Poor	Fr. I nTreg	YIPF1	0.047	0.65	0.95
Poor	Fr. I nTreg	YIPF2	0.14	0.11	0.61
Poor	Fr. I nTreg	YIPF3	-0.069	0.13	0.64
Poor	Fr. I nTreg	YIPF4	0.012	0.83	1
Poor	Fr. I nTreg	YIPF5	-0.026	0.35	0.83
Poor	Fr. I nTreg	YIPF6	0.039	0.61	0.94
Poor	Fr. I nTreg	YJEFN3	0.14	0.49	0.9
Poor	Fr. I nTreg	YKT6	-0.057	0.35	0.83
Poor	Fr. I nTreg	YLPM1	0.064	0.63	0.94
Poor	Fr. I nTreg	YME1L1	0.045	0.15	0.67
Poor	Fr. I nTreg	YOD1	0.4	0.013	0.32
Poor	Fr. I nTreg	YPEL1	-0.14	0.32	0.81
Poor	Fr. I nTreg	YPEL2	0.16	0.18	0.7
Poor	Fr. I nTreg	YPEL3	-0.091	0.085	0.57
Poor	Fr. I nTreg	YPEL4	0.094	0.72	0.97
Poor	Fr. I nTreg	YPEL5	-0.065	0.16	0.68
Poor	Fr. I nTreg	YRDC	0.063	0.35	0.83
Poor	Fr. I nTreg	YTHDC1	-0.031	0.58	0.93
Poor	Fr. I nTreg	YTHDC2	0.054	0.61	0.94
Poor	Fr. I nTreg	YTHDF1	-0.11	0.025	0.39
Poor	Fr. I nTreg	YTHDF2	-0.0034	0.91	1
Poor	Fr. I nTreg	YTHDF3	0.012	0.8	1
Poor	Fr. I nTreg	YTHDF3-AS1	-0.21	0.26	0.76
Poor	Fr. I nTreg	YWHAB	-0.055	0.15	0.66
Poor	Fr. I nTreg	YWHAE	-0.033	0.52	0.91
Poor	Fr. I nTreg	YWHAG	-0.21	0.17	0.69
Poor	Fr. I nTreg	YWHAH	-0.18	0.2	0.71
Poor	Fr. I nTreg	YWHAQ	-0.15	0.094	0.58
Poor	Fr. I nTreg	YWHAZ	-0.041	0.43	0.87
Poor	Fr. I nTreg	YY1	-0.12	0.017	0.36
Poor	Fr. I nTreg	YY1AP1	-0.025	0.48	0.89
Poor	Fr. I nTreg	YY2	-0.046	0.77	0.98
Poor	Fr. I nTreg	ZADH2	-0.11	0.026	0.4
Poor	Fr. I nTreg	ZAK	-1.2	0.00097	0.12
Poor	Fr. I nTreg	ZAP70	-0.042	0.32	0.81
Poor	Fr. I nTreg	ZBED2	0.00031	1	1
Poor	Fr. I nTreg	ZBED3	-0.11	0.49	0.9
Poor	Fr. I nTreg	ZBED4	-0.052	0.58	0.93
Poor	Fr. I nTreg	ZBED5	0.018	0.79	0.99
Poor	Fr. I nTreg	ZBED5-AS1	0.084	0.38	0.84
Poor	Fr. I nTreg	ZBED6	-0.031	0.89	1
Poor	Fr. I nTreg	ZBED6CL	0.064	0.45	0.88
Poor	Fr. I nTreg	ZBED8	0.49	1	1
Poor	Fr. I nTreg	ZBED9	-0.42	0.48	0.89
Poor	Fr. I nTreg	ZBP1	0.19	0.094	0.58
Poor	Fr. I nTreg	ZBTB1	-0.056	0.18	0.7
Poor	Fr. I nTreg	ZBTB10	-0.0026	0.98	1
Poor	Fr. I nTreg	ZBTB11	0.031	0.63	0.94
Poor	Fr. I nTreg	ZBTB11-AS1	-0.041	0.7	0.96
Poor	Fr. I nTreg	ZBTB14	-0.0041	0.91	1
Poor	Fr. I nTreg	ZBTB16	0.15	0.48	0.9
Poor	Fr. I nTreg	ZBTB17	0.092	0.12	0.61
Poor	Fr. I nTreg	ZBTB18	-0.055	0.69	0.96
Poor	Fr. I nTreg	ZBTB2	-0.12	0.02	0.37
Poor	Fr. I nTreg	ZBTB20	0.062	0.38	0.84
Poor	Fr. I nTreg	ZBTB20-AS1	-0.18	0.26	0.76
Poor	Fr. I nTreg	ZBTB21	0.13	0.25	0.75
Poor	Fr. I nTreg	ZBTB22	-0.12	0.22	0.73
Poor	Fr. I nTreg	ZBTB24	0.047	0.45	0.88
Poor	Fr. I nTreg	ZBTB25	-0.037	0.62	0.94
Poor	Fr. I nTreg	ZBTB26	-0.13	0.39	0.85
Poor	Fr. I nTreg	ZBTB3	-0.036	0.74	0.97
Poor	Fr. I nTreg	ZBTB32	-0.75	1	1
Poor	Fr. I nTreg	ZBTB33	0.1	0.18	0.69
Poor	Fr. I nTreg	ZBTB34	0.28	1	1
Poor	Fr. I nTreg	ZBTB37	-0.22	1	1
Poor	Fr. I nTreg	ZBTB38	0.076	0.44	0.87
Poor	Fr. I nTreg	ZBTB39	0.11	0.22	0.74
Poor	Fr. I nTreg	ZBTB4	-0.018	0.86	1
Poor	Fr. I nTreg	ZBTB40	0.15	0.36	0.83
Poor	Fr. I nTreg	ZBTB41	0.15	0.15	0.67
Poor	Fr. I nTreg	ZBTB42	-0.25	0.31	0.8
Poor	Fr. I nTreg	ZBTB43	0.051	0.44	0.87
Poor	Fr. I nTreg	ZBTB44	-0.074	0.47	0.89
Poor	Fr. I nTreg	ZBTB45	-0.1	0.031	0.42
Poor	Fr. I nTreg	ZBTB46	-0.32	0.28	0.78
Poor	Fr. I nTreg	ZBTB48	-0.066	0.17	0.69
Poor	Fr. I nTreg	ZBTB49	-0.11	0.17	0.68
Poor	Fr. I nTreg	ZBTB5	0.13	0.43	0.87
Poor	Fr. I nTreg	ZBTB6	0.049	0.74	0.97
Poor	Fr. I nTreg	ZBTB7A	-0.087	0.18	0.69
Poor	Fr. I nTreg	ZBTB7B	-0.31	0.0061	0.25
Poor	Fr. I nTreg	ZBTB8OS	-0.053	0.16	0.68
Poor	Fr. I nTreg	ZBTB9	0.13	0.072	0.54
Poor	Fr. I nTreg	ZC2HC1A	0.05	0.77	0.98
Poor	Fr. I nTreg	ZC2HC1C	-0.12	0.23	0.74
Poor	Fr. I nTreg	ZC3H10	0.024	0.75	0.98
Poor	Fr. I nTreg	ZC3H11A	0.15	0.0051	0.24
Poor	Fr. I nTreg	ZC3H12A	-0.12	0.13	0.64
Poor	Fr. I nTreg	ZC3H12B	0.31	0.015	0.34
Poor	Fr. I nTreg	ZC3H12D	0.00088	0.99	1
Poor	Fr. I nTreg	ZC3H13	-0.064	0.18	0.7
Poor	Fr. I nTreg	ZC3H14	0.019	0.61	0.93
Poor	Fr. I nTreg	ZC3H15	-0.03	0.55	0.92
Poor	Fr. I nTreg	ZC3H18	0.072	0.3	0.8
Poor	Fr. I nTreg	ZC3H3	0.04	0.64	0.94
Poor	Fr. I nTreg	ZC3H4	-0.12	0.15	0.67
Poor	Fr. I nTreg	ZC3H6	0.038	0.7	0.96
Poor	Fr. I nTreg	ZC3H7A	0.023	0.61	0.93
Poor	Fr. I nTreg	ZC3H7B	0.047	0.71	0.96
Poor	Fr. I nTreg	ZC3H8	0.047	0.49	0.9
Poor	Fr. I nTreg	ZC3HAV1	-0.00088	0.99	1
Poor	Fr. I nTreg	ZC3HC1	-0.061	0.24	0.75
Poor	Fr. I nTreg	ZC4H2	0.15	0.32	0.81
Poor	Fr. I nTreg	ZCCHC10	-0.062	0.34	0.82
Poor	Fr. I nTreg	ZCCHC11	0.09	0.28	0.78
Poor	Fr. I nTreg	ZCCHC14	0.17	0.0083	0.27
Poor	Fr. I nTreg	ZCCHC17	0.013	1	1
Poor	Fr. I nTreg	ZCCHC18	0.38	0.023	0.39
Poor	Fr. I nTreg	ZCCHC2	0.2	0.08	0.56
Poor	Fr. I nTreg	ZCCHC24	-0.31	0.053	0.48
Poor	Fr. I nTreg	ZCCHC3	-0.07	0.41	0.86
Poor	Fr. I nTreg	ZCCHC4	-0.06	0.29	0.79
Poor	Fr. I nTreg	ZCCHC6	0.016	0.82	1
Poor	Fr. I nTreg	ZCCHC7	-0.043	0.42	0.86
Poor	Fr. I nTreg	ZCCHC8	0.059	0.38	0.84
Poor	Fr. I nTreg	ZCCHC9	-0.19	0.016	0.35
Poor	Fr. I nTreg	ZCRB1	-0.1	0.2	0.71
Poor	Fr. I nTreg	ZCWPW1	0.071	0.63	0.94
Poor	Fr. I nTreg	ZCWPW2	-0.25	0.098	0.59
Poor	Fr. I nTreg	ZDBF2	0.18	0.087	0.57
Poor	Fr. I nTreg	ZDHHC11	0.086	0.77	0.98
Poor	Fr. I nTreg	ZDHHC12	-0.054	0.37	0.84
Poor	Fr. I nTreg	ZDHHC13	-9.20E-05	1	1
Poor	Fr. I nTreg	ZDHHC14	-0.043	0.81	1
Poor	Fr. I nTreg	ZDHHC15	0.6	0.0084	0.27
Poor	Fr. I nTreg	ZDHHC16	-0.11	1	1
Poor	Fr. I nTreg	ZDHHC17	0.072	0.33	0.81
Poor	Fr. I nTreg	ZDHHC18	-0.073	0.56	0.92
Poor	Fr. I nTreg	ZDHHC2	-0.095	0.15	0.67
Poor	Fr. I nTreg	ZDHHC20	-0.041	0.57	0.92
Poor	Fr. I nTreg	ZDHHC21	-0.012	0.93	1
Poor	Fr. I nTreg	ZDHHC23	0.31	0.28	0.78
Poor	Fr. I nTreg	ZDHHC24	0.025	0.72	0.97
Poor	Fr. I nTreg	ZDHHC3	-0.078	0.015	0.34
Poor	Fr. I nTreg	ZDHHC4	-0.014	0.76	0.98
Poor	Fr. I nTreg	ZDHHC5	0.076	0.18	0.7
Poor	Fr. I nTreg	ZDHHC6	0.0095	0.81	1
Poor	Fr. I nTreg	ZDHHC7	0.035	0.46	0.89
Poor	Fr. I nTreg	ZDHHC8	-0.18	0.084	0.57
Poor	Fr. I nTreg	ZDHHC9	0.058	0.6	0.93
Poor	Fr. I nTreg	ZEB1	0.07	0.31	0.81
Poor	Fr. I nTreg	ZEB1-AS1	-0.17	1	1
Poor	Fr. I nTreg	ZEB2	-2.7	1	1
Poor	Fr. I nTreg	ZER1	-0.034	0.37	0.84
Poor	Fr. I nTreg	ZFAND1	-0.0065	0.91	1
Poor	Fr. I nTreg	ZFAND2A	0.0087	0.91	1
Poor	Fr. I nTreg	ZFAND2B	-0.05	0.047	0.47
Poor	Fr. I nTreg	ZFAND3	-0.14	0.25	0.75
Poor	Fr. I nTreg	ZFAND4	0.084	0.076	0.55
Poor	Fr. I nTreg	ZFAND5	0.027	0.6	0.93
Poor	Fr. I nTreg	ZFAND6	-0.095	0.13	0.63
Poor	Fr. I nTreg	ZFAS1	-0.083	0.35	0.83
Poor	Fr. I nTreg	ZFAT	0.012	0.92	1
Poor	Fr. I nTreg	ZFC3H1	0.05	0.51	0.91
Poor	Fr. I nTreg	ZFHX3	-0.32	0.32	0.81
Poor	Fr. I nTreg	ZFP1	0.01	0.92	1
Poor	Fr. I nTreg	ZFP14	0.13	0.098	0.59
Poor	Fr. I nTreg	ZFP2	0.14	0.62	0.94
Poor	Fr. I nTreg	ZFP28	0.08	0.39	0.85
Poor	Fr. I nTreg	ZFP3	0.25	0.12	0.63
Poor	Fr. I nTreg	ZFP30	0.028	0.87	1
Poor	Fr. I nTreg	ZFP36	-0.22	0.033	0.42
Poor	Fr. I nTreg	ZFP36L1	-0.18	0.011	0.3
Poor	Fr. I nTreg	ZFP36L2	-0.09	0.38	0.85
Poor	Fr. I nTreg	ZFP37	-0.27	0.15	0.67
Poor	Fr. I nTreg	ZFP41	0.22	0.044	0.46
Poor	Fr. I nTreg	ZFP57	0.51	0.2	0.71
Poor	Fr. I nTreg	ZFP62	0.23	0.0013	0.14
Poor	Fr. I nTreg	ZFP64	-0.14	0.16	0.68
Poor	Fr. I nTreg	ZFP69	-0.046	0.48	0.89
Poor	Fr. I nTreg	ZFP69B	0.18	0.032	0.42
Poor	Fr. I nTreg	ZFP82	0.13	0.07	0.53
Poor	Fr. I nTreg	ZFP90	0.079	0.091	0.58
Poor	Fr. I nTreg	ZFP91	0.061	0.58	0.93
Poor	Fr. I nTreg	ZFPL1	-0.067	0.13	0.64
Poor	Fr. I nTreg	ZFPM1	-0.46	0.00086	0.12
Poor	Fr. I nTreg	ZFR	-0.0014	1	1
Poor	Fr. I nTreg	ZFR2	0.5	0.024	0.39
Poor	Fr. I nTreg	ZFX	0.11	0.2	0.71
Poor	Fr. I nTreg	ZFYVE1	-0.12	0.07	0.54
Poor	Fr. I nTreg	ZFYVE16	-0.069	0.2	0.71
Poor	Fr. I nTreg	ZFYVE19	-0.068	0.34	0.82
Poor	Fr. I nTreg	ZFYVE21	0.031	0.58	0.93
Poor	Fr. I nTreg	ZFYVE26	0.066	0.66	0.95
Poor	Fr. I nTreg	ZFYVE27	0.055	0.17	0.69
Poor	Fr. I nTreg	ZFYVE28	-0.047	0.73	0.97
Poor	Fr. I nTreg	ZFYVE9	-0.12	0.62	0.94
Poor	Fr. I nTreg	ZGLP1	0.032	0.84	1
Poor	Fr. I nTreg	ZGPAT	-0.0093	0.45	0.88
Poor	Fr. I nTreg	ZGRF1	-0.033	0.87	1
Poor	Fr. I nTreg	ZHX1	0.054	0.35	0.83
Poor	Fr. I nTreg	ZHX2	0.019	0.79	0.99
Poor	Fr. I nTreg	ZHX3	0.014	0.9	1
Poor	Fr. I nTreg	ZIK1	0.043	0.63	0.94
Poor	Fr. I nTreg	ZKSCAN1	0.065	0.34	0.82
Poor	Fr. I nTreg	ZKSCAN2	0.15	0.32	0.81
Poor	Fr. I nTreg	ZKSCAN3	0.052	0.35	0.82
Poor	Fr. I nTreg	ZKSCAN4	0.023	0.87	1
Poor	Fr. I nTreg	ZKSCAN5	0.24	0.022	0.38
Poor	Fr. I nTreg	ZKSCAN7	0.28	0.053	0.48
Poor	Fr. I nTreg	ZKSCAN8	0.26	0.032	0.42
Poor	Fr. I nTreg	ZMAT1	0.015	0.87	1
Poor	Fr. I nTreg	ZMAT2	-0.13	0.022	0.38
Poor	Fr. I nTreg	ZMAT3	-0.14	0.049	0.47
Poor	Fr. I nTreg	ZMAT5	0.093	0.21	0.72
Poor	Fr. I nTreg	ZMIZ1	-0.13	0.092	0.58
Poor	Fr. I nTreg	ZMIZ1-AS1	-0.096	0.61	0.94
Poor	Fr. I nTreg	ZMIZ2	0.037	0.46	0.88
Poor	Fr. I nTreg	ZMPSTE24	-0.058	0.31	0.81
Poor	Fr. I nTreg	ZMYM1	0.045	0.51	0.91
Poor	Fr. I nTreg	ZMYM2	0.051	0.37	0.84
Poor	Fr. I nTreg	ZMYM3	-0.13	0.095	0.58
Poor	Fr. I nTreg	ZMYM4	0.012	0.78	0.99
Poor	Fr. I nTreg	ZMYM5	-0.06	0.48	0.89
Poor	Fr. I nTreg	ZMYM6	0.08	0.17	0.69
Poor	Fr. I nTreg	ZMYM6NB	-0.0089	0.89	1
Poor	Fr. I nTreg	ZMYND10	-0.32	0.12	0.62
Poor	Fr. I nTreg	ZMYND11	0.045	0.42	0.86
Poor	Fr. I nTreg	ZMYND12	-0.52	0.18	0.7
Poor	Fr. I nTreg	ZMYND19	-0.0078	0.84	1
Poor	Fr. I nTreg	ZMYND8	0.074	0.24	0.75
Poor	Fr. I nTreg	ZNF10	-0.061	0.64	0.94
Poor	Fr. I nTreg	ZNF100	-0.13	0.34	0.82
Poor	Fr. I nTreg	ZNF101	0.086	0.27	0.77
Poor	Fr. I nTreg	ZNF106	0.049	0.21	0.72
Poor	Fr. I nTreg	ZNF107	0.12	0.084	0.57
Poor	Fr. I nTreg	ZNF112	0.25	0.5	0.9
Poor	Fr. I nTreg	ZNF117	0.052	0.65	0.95
Poor	Fr. I nTreg	ZNF12	-0.013	0.67	0.95
Poor	Fr. I nTreg	ZNF121	-0.13	0.51	0.91
Poor	Fr. I nTreg	ZNF124	-0.076	0.19	0.7
Poor	Fr. I nTreg	ZNF131	-0.00035	0.98	1
Poor	Fr. I nTreg	ZNF132	0.4	0.11	0.61
Poor	Fr. I nTreg	ZNF133	0.069	1	1
Poor	Fr. I nTreg	ZNF134	0.21	0.039	0.45
Poor	Fr. I nTreg	ZNF135	0.01	0.94	1
Poor	Fr. I nTreg	ZNF136	0.089	0.06	0.51
Poor	Fr. I nTreg	ZNF137P	0.11	0.32	0.81
Poor	Fr. I nTreg	ZNF138	-0.17	0.073	0.54
Poor	Fr. I nTreg	ZNF14	0.16	0.021	0.37
Poor	Fr. I nTreg	ZNF140	-0.00056	0.99	1
Poor	Fr. I nTreg	ZNF141	-0.045	0.63	0.94
Poor	Fr. I nTreg	ZNF142	-0.031	0.79	0.99
Poor	Fr. I nTreg	ZNF143	0.11	0.0058	0.24
Poor	Fr. I nTreg	ZNF146	0.044	0.46	0.88
Poor	Fr. I nTreg	ZNF148	0.043	0.31	0.8
Poor	Fr. I nTreg	ZNF154	-0.062	0.82	1
Poor	Fr. I nTreg	ZNF155	0.12	0.26	0.76
Poor	Fr. I nTreg	ZNF157	0.037	0.88	1
Poor	Fr. I nTreg	ZNF16	-0.0075	0.96	1
Poor	Fr. I nTreg	ZNF160	0.099	0.2	0.71
Poor	Fr. I nTreg	ZNF165	-0.17	0.46	0.89
Poor	Fr. I nTreg	ZNF169	0.16	0.35	0.83
Poor	Fr. I nTreg	ZNF17	0.02	0.81	1
Poor	Fr. I nTreg	ZNF174	0.046	0.58	0.93
Poor	Fr. I nTreg	ZNF175	0.13	0.49	0.9
Poor	Fr. I nTreg	ZNF18	0.013	0.85	1
Poor	Fr. I nTreg	ZNF180	0.073	0.44	0.87
Poor	Fr. I nTreg	ZNF181	0.00059	0.99	1
Poor	Fr. I nTreg	ZNF182	0.1	0.042	0.46
Poor	Fr. I nTreg	ZNF184	0.067	0.23	0.74
Poor	Fr. I nTreg	ZNF185	0.015	1	1
Poor	Fr. I nTreg	ZNF189	0.21	0.1	0.59
Poor	Fr. I nTreg	ZNF19	-0.071	0.56	0.92
Poor	Fr. I nTreg	ZNF192P1	-0.19	0.73	0.97
Poor	Fr. I nTreg	ZNF195	-0.0041	0.93	1
Poor	Fr. I nTreg	ZNF197	0.081	0.34	0.82
Poor	Fr. I nTreg	ZNF2	0.055	1	1
Poor	Fr. I nTreg	ZNF200	0.075	0.4	0.86
Poor	Fr. I nTreg	ZNF202	0.18	1.50E-05	0.014
Poor	Fr. I nTreg	ZNF204P	0.00089	0.99	1
Poor	Fr. I nTreg	ZNF205	-0.06	0.82	1
Poor	Fr. I nTreg	ZNF205-AS1	-0.16	0.46	0.89
Poor	Fr. I nTreg	ZNF207	0.035	0.28	0.78
Poor	Fr. I nTreg	ZNF208	0.28	0.22	0.73
Poor	Fr. I nTreg	ZNF211	0.055	0.13	0.63
Poor	Fr. I nTreg	ZNF212	0.11	0.14	0.65
Poor	Fr. I nTreg	ZNF213	0.18	0.058	0.5
Poor	Fr. I nTreg	ZNF213-AS1	0.12	0.17	0.69
Poor	Fr. I nTreg	ZNF215	-0.43	0.58	0.93
Poor	Fr. I nTreg	ZNF217	-0.033	0.81	1
Poor	Fr. I nTreg	ZNF219	-0.43	0.0026	0.19
Poor	Fr. I nTreg	ZNF22	-0.012	0.85	1
Poor	Fr. I nTreg	ZNF221	-0.044	0.89	1
Poor	Fr. I nTreg	ZNF222	-0.096	0.33	0.81
Poor	Fr. I nTreg	ZNF223	0.23	0.068	0.53
Poor	Fr. I nTreg	ZNF224	0.15	0.099	0.59
Poor	Fr. I nTreg	ZNF225	0.21	0.36	0.84
Poor	Fr. I nTreg	ZNF226	0.14	0.008	0.27
Poor	Fr. I nTreg	ZNF227	0.034	0.72	0.97
Poor	Fr. I nTreg	ZNF229	0.63	0.017	0.36
Poor	Fr. I nTreg	ZNF23	0.15	0.025	0.4
Poor	Fr. I nTreg	ZNF230	-0.08	0.5	0.9
Poor	Fr. I nTreg	ZNF232	0.14	0.031	0.42
Poor	Fr. I nTreg	ZNF233	0.2	0.44	0.87
Poor	Fr. I nTreg	ZNF234	0.18	0.072	0.54
Poor	Fr. I nTreg	ZNF235	0.077	0.48	0.89
Poor	Fr. I nTreg	ZNF236	0.052	0.61	0.93
Poor	Fr. I nTreg	ZNF239	0.24	0.044	0.46
Poor	Fr. I nTreg	ZNF24	0.013	0.71	0.96
Poor	Fr. I nTreg	ZNF248	0.021	0.8	0.99
Poor	Fr. I nTreg	ZNF25	0.048	0.51	0.91
Poor	Fr. I nTreg	ZNF250	0.036	0.61	0.94
Poor	Fr. I nTreg	ZNF251	0.1	0.31	0.8
Poor	Fr. I nTreg	ZNF252P	0.33	0.04	0.45
Poor	Fr. I nTreg	ZNF252P-AS1	0.76	0.0067	0.26
Poor	Fr. I nTreg	ZNF253	0.1	0.14	0.65
Poor	Fr. I nTreg	ZNF254	0.1	0.23	0.74
Poor	Fr. I nTreg	ZNF256	0.15	1	1
Poor	Fr. I nTreg	ZNF257	0.00075	1	1
Poor	Fr. I nTreg	ZNF26	0.05	0.36	0.83
Poor	Fr. I nTreg	ZNF260	0.11	0.091	0.58
Poor	Fr. I nTreg	ZNF263	0.057	0.2	0.71
Poor	Fr. I nTreg	ZNF264	-0.018	0.84	1
Poor	Fr. I nTreg	ZNF266	0.12	0.14	0.66
Poor	Fr. I nTreg	ZNF267	0.13	0.15	0.66
Poor	Fr. I nTreg	ZNF268	0.24	0.0055	0.24
Poor	Fr. I nTreg	ZNF271P	0.13	0.019	0.37
Poor	Fr. I nTreg	ZNF273	0.071	0.22	0.73
Poor	Fr. I nTreg	ZNF274	0.038	0.48	0.9
Poor	Fr. I nTreg	ZNF275	0.063	0.65	0.95
Poor	Fr. I nTreg	ZNF276	0.032	0.62	0.94
Poor	Fr. I nTreg	ZNF277	-0.021	0.62	0.94
Poor	Fr. I nTreg	ZNF28	-0.12	0.053	0.48
Poor	Fr. I nTreg	ZNF280B	0.17	0.41	0.86
Poor	Fr. I nTreg	ZNF280C	-0.041	0.8	0.99
Poor	Fr. I nTreg	ZNF280D	0.086	0.32	0.81
Poor	Fr. I nTreg	ZNF281	0.022	0.61	0.94
Poor	Fr. I nTreg	ZNF282	0.11	0.29	0.79
Poor	Fr. I nTreg	ZNF283	-0.036	0.64	0.94
Poor	Fr. I nTreg	ZNF284	-0.2	0.28	0.78
Poor	Fr. I nTreg	ZNF285	0.35	0.0013	0.14
Poor	Fr. I nTreg	ZNF286A	0.056	0.44	0.87
Poor	Fr. I nTreg	ZNF286B	-0.071	1	1
Poor	Fr. I nTreg	ZNF287	0.11	1	1
Poor	Fr. I nTreg	ZNF292	0.074	0.46	0.88
Poor	Fr. I nTreg	ZNF296	-0.31	0.079	0.56
Poor	Fr. I nTreg	ZNF3	0.12	0.0073	0.26
Poor	Fr. I nTreg	ZNF30	-0.12	0.19	0.7
Poor	Fr. I nTreg	ZNF300	0.32	0.33	0.82
Poor	Fr. I nTreg	ZNF302	0.097	0.15	0.67
Poor	Fr. I nTreg	ZNF304	0.058	0.65	0.95
Poor	Fr. I nTreg	ZNF311	-0.17	0.74	0.97
Poor	Fr. I nTreg	ZNF316	0.14	0.35	0.83
Poor	Fr. I nTreg	ZNF317	-0.041	0.3	0.79
Poor	Fr. I nTreg	ZNF318	-0.0038	0.97	1
Poor	Fr. I nTreg	ZNF319	0.041	0.86	1
Poor	Fr. I nTreg	ZNF32	-0.07	0.29	0.79
Poor	Fr. I nTreg	ZNF32-AS1	0.13	0.5	0.9
Poor	Fr. I nTreg	ZNF32-AS2	-0.0022	0.99	1
Poor	Fr. I nTreg	ZNF320	0.29	0.00063	0.12
Poor	Fr. I nTreg	ZNF322	-0.024	0.65	0.95
Poor	Fr. I nTreg	ZNF324	-0.065	0.56	0.92
Poor	Fr. I nTreg	ZNF324B	0.048	0.73	0.97
Poor	Fr. I nTreg	ZNF326	-0.22	0.021	0.38
Poor	Fr. I nTreg	ZNF329	0.11	0.23	0.74
Poor	Fr. I nTreg	ZNF330	0.047	0.36	0.83
Poor	Fr. I nTreg	ZNF331	0.014	0.89	1
Poor	Fr. I nTreg	ZNF333	0.0092	0.88	1
Poor	Fr. I nTreg	ZNF334	1	1	1
Poor	Fr. I nTreg	ZNF335	-0.056	0.5	0.9
Poor	Fr. I nTreg	ZNF337	0.15	0.11	0.6
Poor	Fr. I nTreg	ZNF337-AS1	0.37	0.0056	0.24
Poor	Fr. I nTreg	ZNF33A	0.14	0.11	0.61
Poor	Fr. I nTreg	ZNF33B	0.13	0.13	0.64
Poor	Fr. I nTreg	ZNF34	0.057	0.62	0.94
Poor	Fr. I nTreg	ZNF341	0.017	0.91	1
Poor	Fr. I nTreg	ZNF343	0.13	0.19	0.71
Poor	Fr. I nTreg	ZNF345	0.05	1	1
Poor	Fr. I nTreg	ZNF346	-0.039	0.44	0.87
Poor	Fr. I nTreg	ZNF347	0.41	1.00E-05	0.013
Poor	Fr. I nTreg	ZNF35	0.59	0.012	0.32
Poor	Fr. I nTreg	ZNF350	0.074	0.24	0.75
Poor	Fr. I nTreg	ZNF354A	-0.078	0.37	0.84
Poor	Fr. I nTreg	ZNF354B	0.022	0.76	0.98
Poor	Fr. I nTreg	ZNF354C	0.03	0.82	1
Poor	Fr. I nTreg	ZNF358	-0.44	0.036	0.43
Poor	Fr. I nTreg	ZNF362	-0.011	0.82	1
Poor	Fr. I nTreg	ZNF365	-0.41	0.19	0.7
Poor	Fr. I nTreg	ZNF367	-0.083	0.46	0.89
Poor	Fr. I nTreg	ZNF37A	0.083	0.27	0.77
Poor	Fr. I nTreg	ZNF37BP	0.053	0.55	0.92
Poor	Fr. I nTreg	ZNF382	0.19	0.03	0.42
Poor	Fr. I nTreg	ZNF383	0.013	0.85	1
Poor	Fr. I nTreg	ZNF384	-0.068	0.064	0.51
Poor	Fr. I nTreg	ZNF391	-0.24	0.025	0.4
Poor	Fr. I nTreg	ZNF394	-0.0055	0.9	1
Poor	Fr. I nTreg	ZNF395	-0.12	1	1
Poor	Fr. I nTreg	ZNF396	-0.19	0.27	0.77
Poor	Fr. I nTreg	ZNF397	0.094	0.31	0.81
Poor	Fr. I nTreg	ZNF398	0.1	0.24	0.75
Poor	Fr. I nTreg	ZNF404	0.087	0.63	0.94
Poor	Fr. I nTreg	ZNF407	0.22	0.27	0.77
Poor	Fr. I nTreg	ZNF408	0.058	0.29	0.79
Poor	Fr. I nTreg	ZNF41	0.13	0.12	0.62
Poor	Fr. I nTreg	ZNF410	0.014	0.78	0.99
Poor	Fr. I nTreg	ZNF414	-0.099	0.2	0.71
Poor	Fr. I nTreg	ZNF415	0.079	0.75	0.98
Poor	Fr. I nTreg	ZNF416	0.018	0.86	1
Poor	Fr. I nTreg	ZNF417	0.18	0.28	0.78
Poor	Fr. I nTreg	ZNF418	0.93	0.0061	0.25
Poor	Fr. I nTreg	ZNF419	0.065	0.32	0.81
Poor	Fr. I nTreg	ZNF420	0.11	0.09	0.58
Poor	Fr. I nTreg	ZNF425	0.19	0.47	0.89
Poor	Fr. I nTreg	ZNF426	-0.058	0.36	0.83
Poor	Fr. I nTreg	ZNF428	0.24	0.013	0.32
Poor	Fr. I nTreg	ZNF429	0.079	0.16	0.68
Poor	Fr. I nTreg	ZNF43	0.048	0.38	0.84
Poor	Fr. I nTreg	ZNF430	0.0081	0.87	1
Poor	Fr. I nTreg	ZNF431	0.037	0.5	0.9
Poor	Fr. I nTreg	ZNF432	-0.04	0.71	0.97
Poor	Fr. I nTreg	ZNF433	0.11	0.3	0.8
Poor	Fr. I nTreg	ZNF436	0.078	0.52	0.91
Poor	Fr. I nTreg	ZNF436-AS1	0.076	0.74	0.97
Poor	Fr. I nTreg	ZNF438	0.083	0.51	0.91
Poor	Fr. I nTreg	ZNF439	0.31	0.00064	0.12
Poor	Fr. I nTreg	ZNF44	0.0035	0.96	1
Poor	Fr. I nTreg	ZNF440	0.17	0.33	0.81
Poor	Fr. I nTreg	ZNF441	0.25	0.00074	0.12
Poor	Fr. I nTreg	ZNF442	-0.12	0.61	0.93
Poor	Fr. I nTreg	ZNF443	0.17	0.26	0.76
Poor	Fr. I nTreg	ZNF444	0.037	0.41	0.86
Poor	Fr. I nTreg	ZNF445	0.14	0.43	0.87
Poor	Fr. I nTreg	ZNF446	-0.052	1	1
Poor	Fr. I nTreg	ZNF449	0.073	1	1
Poor	Fr. I nTreg	ZNF45	0.13	0.24	0.75
Poor	Fr. I nTreg	ZNF451	0.06	0.21	0.72
Poor	Fr. I nTreg	ZNF460	0.13	0.22	0.73
Poor	Fr. I nTreg	ZNF461	0.12	0.31	0.81
Poor	Fr. I nTreg	ZNF462	-0.57	0.0064	0.25
Poor	Fr. I nTreg	ZNF467	-0.13	0.27	0.77
Poor	Fr. I nTreg	ZNF468	0.033	0.72	0.97
Poor	Fr. I nTreg	ZNF470	0.23	0.13	0.63
Poor	Fr. I nTreg	ZNF471	-0.33	0.3	0.79
Poor	Fr. I nTreg	ZNF473	0.15	0.11	0.61
Poor	Fr. I nTreg	ZNF48	-0.00075	0.99	1
Poor	Fr. I nTreg	ZNF480	0.051	0.32	0.81
Poor	Fr. I nTreg	ZNF483	0.04	0.84	1
Poor	Fr. I nTreg	ZNF484	0.028	0.8	0.99
Poor	Fr. I nTreg	ZNF485	0.16	0.15	0.67
Poor	Fr. I nTreg	ZNF486	0.1	0.1	0.59
Poor	Fr. I nTreg	ZNF487	-0.36	1	1
Poor	Fr. I nTreg	ZNF490	-0.047	0.71	0.96
Poor	Fr. I nTreg	ZNF491	0.62	0.17	0.68
Poor	Fr. I nTreg	ZNF492	0.18	0.47	0.89
Poor	Fr. I nTreg	ZNF493	0.054	0.51	0.91
Poor	Fr. I nTreg	ZNF496	-0.015	0.82	1
Poor	Fr. I nTreg	ZNF497	0.25	0.031	0.42
Poor	Fr. I nTreg	ZNF500	0.082	0.35	0.83
Poor	Fr. I nTreg	ZNF501	0.086	0.57	0.93
Poor	Fr. I nTreg	ZNF502	-0.023	0.85	1
Poor	Fr. I nTreg	ZNF506	0.14	0.0047	0.24
Poor	Fr. I nTreg	ZNF507	0.21	0.018	0.36
Poor	Fr. I nTreg	ZNF510	0.1	0.17	0.69
Poor	Fr. I nTreg	ZNF511	-0.063	0.23	0.74
Poor	Fr. I nTreg	ZNF512	0.055	0.38	0.84
Poor	Fr. I nTreg	ZNF512B	0.093	0.24	0.75
Poor	Fr. I nTreg	ZNF513	-0.016	0.8	0.99
Poor	Fr. I nTreg	ZNF514	-0.22	0.28	0.78
Poor	Fr. I nTreg	ZNF516	0.29	0.04	0.45
Poor	Fr. I nTreg	ZNF517	0.012	0.91	1
Poor	Fr. I nTreg	ZNF518A	0.1	0.31	0.81
Poor	Fr. I nTreg	ZNF518B	0.24	0.023	0.39
Poor	Fr. I nTreg	ZNF519	-0.0064	0.94	1
Poor	Fr. I nTreg	ZNF524	-0.074	0.21	0.72
Poor	Fr. I nTreg	ZNF525	0.17	0.089	0.57
Poor	Fr. I nTreg	ZNF526	0.021	0.75	0.98
Poor	Fr. I nTreg	ZNF527	-0.045	0.61	0.94
Poor	Fr. I nTreg	ZNF528	0.2	0.092	0.58
Poor	Fr. I nTreg	ZNF528-AS1	-0.03	0.84	1
Poor	Fr. I nTreg	ZNF529	0.14	0.031	0.42
Poor	Fr. I nTreg	ZNF529-AS1	-0.042	0.77	0.98
Poor	Fr. I nTreg	ZNF530	0.2	0.023	0.39
Poor	Fr. I nTreg	ZNF532	-0.24	0.26	0.77
Poor	Fr. I nTreg	ZNF536	-0.51	0.37	0.84
Poor	Fr. I nTreg	ZNF540	0.062	0.6	0.93
Poor	Fr. I nTreg	ZNF541	0.17	0.44	0.87
Poor	Fr. I nTreg	ZNF542P	0.17	0.19	0.7
Poor	Fr. I nTreg	ZNF543	0.21	0.068	0.53
Poor	Fr. I nTreg	ZNF544	0.11	0.13	0.63
Poor	Fr. I nTreg	ZNF546	0.17	0.21	0.72
Poor	Fr. I nTreg	ZNF547	0.16	0.53	0.91
Poor	Fr. I nTreg	ZNF548	0.16	0.027	0.4
Poor	Fr. I nTreg	ZNF549	0.081	0.23	0.74
Poor	Fr. I nTreg	ZNF550	0.13	0.12	0.62
Poor	Fr. I nTreg	ZNF551	0.22	0.04	0.45
Poor	Fr. I nTreg	ZNF552	0.08	0.42	0.86
Poor	Fr. I nTreg	ZNF554	-0.011	0.9	1
Poor	Fr. I nTreg	ZNF555	0.41	0.0062	0.25
Poor	Fr. I nTreg	ZNF557	0.017	0.81	1
Poor	Fr. I nTreg	ZNF558	0.053	0.33	0.81
Poor	Fr. I nTreg	ZNF559	0.069	0.19	0.7
Poor	Fr. I nTreg	ZNF561	0.0013	0.97	1
Poor	Fr. I nTreg	ZNF561-AS1	0.054	0.69	0.96
Poor	Fr. I nTreg	ZNF562	0.044	0.53	0.91
Poor	Fr. I nTreg	ZNF563	-0.12	0.1	0.59
Poor	Fr. I nTreg	ZNF564	0.029	0.63	0.94
Poor	Fr. I nTreg	ZNF565	-0.056	0.67	0.95
Poor	Fr. I nTreg	ZNF566	0.014	0.86	1
Poor	Fr. I nTreg	ZNF567	0.05	0.62	0.94
Poor	Fr. I nTreg	ZNF568	0.0062	0.89	1
Poor	Fr. I nTreg	ZNF569	0.033	1	1
Poor	Fr. I nTreg	ZNF57	-0.052	0.48	0.9
Poor	Fr. I nTreg	ZNF570	0.34	0.0049	0.24
Poor	Fr. I nTreg	ZNF571	-0.21	1	1
Poor	Fr. I nTreg	ZNF571-AS1	-0.23	0.48	0.89
Poor	Fr. I nTreg	ZNF572	0.51	7.70E-05	0.045
Poor	Fr. I nTreg	ZNF573	0.091	0.26	0.77
Poor	Fr. I nTreg	ZNF574	0.063	0.36	0.83
Poor	Fr. I nTreg	ZNF575	-0.24	0.2	0.71
Poor	Fr. I nTreg	ZNF576	-0.034	0.57	0.92
Poor	Fr. I nTreg	ZNF577	-0.034	0.62	0.94
Poor	Fr. I nTreg	ZNF578	0.19	0.091	0.58
Poor	Fr. I nTreg	ZNF580	-0.067	1	1
Poor	Fr. I nTreg	ZNF581	0.063	0.47	0.89
Poor	Fr. I nTreg	ZNF582	-0.0053	0.98	1
Poor	Fr. I nTreg	ZNF582-AS1	0.15	0.38	0.84
Poor	Fr. I nTreg	ZNF583	0.093	0.19	0.7
Poor	Fr. I nTreg	ZNF584	0.13	1	1
Poor	Fr. I nTreg	ZNF585A	0.018	0.65	0.94
Poor	Fr. I nTreg	ZNF585B	0.12	1	1
Poor	Fr. I nTreg	ZNF586	0.13	0.025	0.39
Poor	Fr. I nTreg	ZNF587	0.0074	0.96	1
Poor	Fr. I nTreg	ZNF587B	0.018	0.85	1
Poor	Fr. I nTreg	ZNF589	0.051	0.54	0.91
Poor	Fr. I nTreg	ZNF592	0.028	0.74	0.97
Poor	Fr. I nTreg	ZNF593	0.032	0.72	0.97
Poor	Fr. I nTreg	ZNF594	0.027	0.83	1
Poor	Fr. I nTreg	ZNF595	0.1	0.33	0.81
Poor	Fr. I nTreg	ZNF596	-0.11	0.53	0.91
Poor	Fr. I nTreg	ZNF597	0.32	0.057	0.5
Poor	Fr. I nTreg	ZNF598	-0.11	0.17	0.69
Poor	Fr. I nTreg	ZNF599	0.2	0.0027	0.19
Poor	Fr. I nTreg	ZNF600	0.028	0.7	0.96
Poor	Fr. I nTreg	ZNF605	0.11	0.34	0.82
Poor	Fr. I nTreg	ZNF606	0.21	0.036	0.43
Poor	Fr. I nTreg	ZNF607	0.3	0.028	0.41
Poor	Fr. I nTreg	ZNF609	0.037	0.76	0.98
Poor	Fr. I nTreg	ZNF610	0.3	0.21	0.72
Poor	Fr. I nTreg	ZNF611	0.11	0.1	0.59
Poor	Fr. I nTreg	ZNF613	-0.019	0.73	0.97
Poor	Fr. I nTreg	ZNF614	-0.018	0.79	0.99
Poor	Fr. I nTreg	ZNF615	0.069	0.42	0.86
Poor	Fr. I nTreg	ZNF616	0.11	0.29	0.79
Poor	Fr. I nTreg	ZNF619	0.35	0.065	0.52
Poor	Fr. I nTreg	ZNF620	0.12	0.38	0.84
Poor	Fr. I nTreg	ZNF621	0.33	1	1
Poor	Fr. I nTreg	ZNF622	-0.013	0.81	1
Poor	Fr. I nTreg	ZNF623	-0.11	0.081	0.56
Poor	Fr. I nTreg	ZNF624	0.17	0.18	0.7
Poor	Fr. I nTreg	ZNF626	-0.14	0.0046	0.24
Poor	Fr. I nTreg	ZNF627	0.15	0.099	0.59
Poor	Fr. I nTreg	ZNF629	0.37	0.022	0.38
Poor	Fr. I nTreg	ZNF630	0.055	0.73	0.97
Poor	Fr. I nTreg	ZNF638	0.1	0.026	0.4
Poor	Fr. I nTreg	ZNF639	-0.015	0.76	0.98
Poor	Fr. I nTreg	ZNF641	-0.033	0.68	0.96
Poor	Fr. I nTreg	ZNF644	-0.046	0.34	0.82
Poor	Fr. I nTreg	ZNF646	0.14	0.4	0.85
Poor	Fr. I nTreg	ZNF649	0.11	0.15	0.67
Poor	Fr. I nTreg	ZNF652	0.025	0.73	0.97
Poor	Fr. I nTreg	ZNF653	-0.098	0.23	0.74
Poor	Fr. I nTreg	ZNF654	-0.014	0.83	1
Poor	Fr. I nTreg	ZNF655	-0.0086	0.8	0.99
Poor	Fr. I nTreg	ZNF658	0.22	0.037	0.44
Poor	Fr. I nTreg	ZNF658B	-0.25	1	1
Poor	Fr. I nTreg	ZNF662	0.13	0.2	0.71
Poor	Fr. I nTreg	ZNF664	-0.06	0.7	0.96
Poor	Fr. I nTreg	ZNF665	-0.021	0.9	1
Poor	Fr. I nTreg	ZNF667	0.9	0.36	0.83
Poor	Fr. I nTreg	ZNF667-AS1	0.14	0.47	0.89
Poor	Fr. I nTreg	ZNF668	0.12	0.19	0.7
Poor	Fr. I nTreg	ZNF669	0.018	0.86	1
Poor	Fr. I nTreg	ZNF670	-0.041	0.88	1
Poor	Fr. I nTreg	ZNF671	0.057	0.48	0.89
Poor	Fr. I nTreg	ZNF672	0.035	0.64	0.94
Poor	Fr. I nTreg	ZNF674	-0.49	0.0003	0.083
Poor	Fr. I nTreg	ZNF674-AS1	0.017	0.9	1
Poor	Fr. I nTreg	ZNF675	0.014	0.65	0.95
Poor	Fr. I nTreg	ZNF677	0.0065	0.96	1
Poor	Fr. I nTreg	ZNF678	-0.034	0.79	0.99
Poor	Fr. I nTreg	ZNF680	0.12	1	1
Poor	Fr. I nTreg	ZNF681	0.25	0.0049	0.24
Poor	Fr. I nTreg	ZNF682	0.19	0.14	0.65
Poor	Fr. I nTreg	ZNF684	-0.084	0.45	0.88
Poor	Fr. I nTreg	ZNF687	-0.082	0.63	0.94
Poor	Fr. I nTreg	ZNF688	0.014	0.81	1
Poor	Fr. I nTreg	ZNF689	0.034	0.62	0.94
Poor	Fr. I nTreg	ZNF69	-0.23	0.15	0.67
Poor	Fr. I nTreg	ZNF691	0.014	0.84	1
Poor	Fr. I nTreg	ZNF692	-0.013	0.83	1
Poor	Fr. I nTreg	ZNF696	0.057	0.46	0.88
Poor	Fr. I nTreg	ZNF699	0.077	0.6	0.93
Poor	Fr. I nTreg	ZNF7	0.014	0.78	0.98
Poor	Fr. I nTreg	ZNF70	0.075	0.76	0.98
Poor	Fr. I nTreg	ZNF700	-0.0056	0.96	1
Poor	Fr. I nTreg	ZNF701	0.095	0.13	0.64
Poor	Fr. I nTreg	ZNF702P	0.2	0.075	0.54
Poor	Fr. I nTreg	ZNF706	-0.048	0.29	0.79
Poor	Fr. I nTreg	ZNF707	-0.0018	0.99	1
Poor	Fr. I nTreg	ZNF708	0.0066	0.92	1
Poor	Fr. I nTreg	ZNF709	0.098	0.43	0.87
Poor	Fr. I nTreg	ZNF71	0.13	0.12	0.63
Poor	Fr. I nTreg	ZNF710	-0.26	0.028	0.41
Poor	Fr. I nTreg	ZNF711	0.32	0.25	0.76
Poor	Fr. I nTreg	ZNF713	0.042	0.73	0.97
Poor	Fr. I nTreg	ZNF714	-0.034	0.74	0.97
Poor	Fr. I nTreg	ZNF717	0.13	0.38	0.84
Poor	Fr. I nTreg	ZNF718	0.11	0.34	0.82
Poor	Fr. I nTreg	ZNF720	0.019	0.78	0.99
Poor	Fr. I nTreg	ZNF721	0.076	0.2	0.71
Poor	Fr. I nTreg	ZNF724P	0.11	0.71	0.97
Poor	Fr. I nTreg	ZNF726	0.3	0.028	0.41
Poor	Fr. I nTreg	ZNF736	0.33	0.023	0.39
Poor	Fr. I nTreg	ZNF737	0.089	0.26	0.77
Poor	Fr. I nTreg	ZNF738	0.19	0.074	0.54
Poor	Fr. I nTreg	ZNF74	0.048	0.67	0.95
Poor	Fr. I nTreg	ZNF740	-0.014	0.89	1
Poor	Fr. I nTreg	ZNF746	0.049	0.48	0.89
Poor	Fr. I nTreg	ZNF747	-0.045	0.28	0.78
Poor	Fr. I nTreg	ZNF749	-0.046	0.52	0.91
Poor	Fr. I nTreg	ZNF75A	0.036	1	1
Poor	Fr. I nTreg	ZNF75D	0.13	0.038	0.44
Poor	Fr. I nTreg	ZNF76	-0.043	1	1
Poor	Fr. I nTreg	ZNF761	0.17	0.095	0.58
Poor	Fr. I nTreg	ZNF763	0.12	0.0069	0.26
Poor	Fr. I nTreg	ZNF764	0.0089	0.94	1
Poor	Fr. I nTreg	ZNF765	0.16	0.062	0.51
Poor	Fr. I nTreg	ZNF766	0.12	0.007	0.26
Poor	Fr. I nTreg	ZNF767P	0.19	0.0094	0.28
Poor	Fr. I nTreg	ZNF768	0.0014	0.99	1
Poor	Fr. I nTreg	ZNF77	-0.071	0.39	0.85
Poor	Fr. I nTreg	ZNF770	-0.053	0.47	0.89
Poor	Fr. I nTreg	ZNF771	0.047	0.6	0.93
Poor	Fr. I nTreg	ZNF772	0.28	0.056	0.49
Poor	Fr. I nTreg	ZNF773	0.14	1	1
Poor	Fr. I nTreg	ZNF775	0.051	0.68	0.96
Poor	Fr. I nTreg	ZNF776	0.17	0.07	0.54
Poor	Fr. I nTreg	ZNF777	0.061	0.42	0.86
Poor	Fr. I nTreg	ZNF778	0.069	0.42	0.86
Poor	Fr. I nTreg	ZNF780A	0.16	0.11	0.61
Poor	Fr. I nTreg	ZNF780B	0.16	0.29	0.79
Poor	Fr. I nTreg	ZNF781	-0.0078	0.96	1
Poor	Fr. I nTreg	ZNF782	0.1	0.39	0.85
Poor	Fr. I nTreg	ZNF783	0.033	0.72	0.97
Poor	Fr. I nTreg	ZNF784	-0.38	0.0085	0.27
Poor	Fr. I nTreg	ZNF785	0.23	0.015	0.34
Poor	Fr. I nTreg	ZNF786	0.059	0.36	0.83
Poor	Fr. I nTreg	ZNF787	-0.36	0.037	0.44
Poor	Fr. I nTreg	ZNF789	-0.084	0.34	0.82
Poor	Fr. I nTreg	ZNF79	-0.086	0.14	0.66
Poor	Fr. I nTreg	ZNF790	0.17	0.025	0.39
Poor	Fr. I nTreg	ZNF790-AS1	0.0075	0.94	1
Poor	Fr. I nTreg	ZNF791	0.039	0.6	0.93
Poor	Fr. I nTreg	ZNF792	0.077	0.5	0.9
Poor	Fr. I nTreg	ZNF793	-0.012	0.92	1
Poor	Fr. I nTreg	ZNF793-AS1	-0.34	0.12	0.63
Poor	Fr. I nTreg	ZNF799	0.035	0.77	0.98
Poor	Fr. I nTreg	ZNF8	-0.042	0.49	0.9
Poor	Fr. I nTreg	ZNF80	0.15	0.35	0.83
Poor	Fr. I nTreg	ZNF800	0.0078	0.83	1
Poor	Fr. I nTreg	ZNF805	0.22	0.0031	0.2
Poor	Fr. I nTreg	ZNF808	-0.02	0.81	1
Poor	Fr. I nTreg	ZNF81	0.18	0.36	0.84
Poor	Fr. I nTreg	ZNF813	0.39	0.0023	0.18
Poor	Fr. I nTreg	ZNF814	0.091	0.18	0.7
Poor	Fr. I nTreg	ZNF815P	-0.019	0.75	0.98
Poor	Fr. I nTreg	ZNF816	0.07	0.22	0.73
Poor	Fr. I nTreg	ZNF818P	0.045	0.73	0.97
Poor	Fr. I nTreg	ZNF821	-0.24	0.25	0.75
Poor	Fr. I nTreg	ZNF823	0.028	0.83	1
Poor	Fr. I nTreg	ZNF826P	0.45	0.001	0.12
Poor	Fr. I nTreg	ZNF827	-0.06	0.32	0.81
Poor	Fr. I nTreg	ZNF829	0.21	0.026	0.4
Poor	Fr. I nTreg	ZNF83	-0.021	0.8	0.99
Poor	Fr. I nTreg	ZNF830	-0.013	0.82	1
Poor	Fr. I nTreg	ZNF831	-0.069	0.43	0.87
Poor	Fr. I nTreg	ZNF835	0.46	0.02	0.37
Poor	Fr. I nTreg	ZNF836	0.12	0.14	0.66
Poor	Fr. I nTreg	ZNF837	0.18	0.0046	0.24
Poor	Fr. I nTreg	ZNF839	-0.0061	0.9	1
Poor	Fr. I nTreg	ZNF84	0.094	0.14	0.66
Poor	Fr. I nTreg	ZNF841	0.34	0.015	0.34
Poor	Fr. I nTreg	ZNF844	0.098	0.025	0.39
Poor	Fr. I nTreg	ZNF845	-0.024	0.67	0.95
Poor	Fr. I nTreg	ZNF846	-0.18	1	1
Poor	Fr. I nTreg	ZNF85	-0.07	0.37	0.84
Poor	Fr. I nTreg	ZNF850	0.28	0.23	0.74
Poor	Fr. I nTreg	ZNF852	0.045	0.55	0.92
Poor	Fr. I nTreg	ZNF853	-0.11	0.27	0.77
Poor	Fr. I nTreg	ZNF862	0.055	0.6	0.93
Poor	Fr. I nTreg	ZNF865	-0.26	0.18	0.7
Poor	Fr. I nTreg	ZNF876P	-1.2	0.048	0.47
Poor	Fr. I nTreg	ZNF879	-0.019	0.84	1
Poor	Fr. I nTreg	ZNF880	0.2	0.19	0.7
Poor	Fr. I nTreg	ZNF883	0.11	0.49	0.9
Poor	Fr. I nTreg	ZNF888	0.13	0.45	0.88
Poor	Fr. I nTreg	ZNF890P	0.11	0.31	0.8
Poor	Fr. I nTreg	ZNF891	-0.0031	0.98	1
Poor	Fr. I nTreg	ZNF90	0.2	0.37	0.84
Poor	Fr. I nTreg	ZNF91	0.074	0.14	0.66
Poor	Fr. I nTreg	ZNF92	-0.032	0.73	0.97
Poor	Fr. I nTreg	ZNF93	-0.12	0.28	0.78
Poor	Fr. I nTreg	ZNFX1	0.13	0.02	0.37
Poor	Fr. I nTreg	ZNHIT1	-0.0057	0.93	1
Poor	Fr. I nTreg	ZNHIT2	0.04	0.63	0.94
Poor	Fr. I nTreg	ZNHIT3	-0.058	0.34	0.82
Poor	Fr. I nTreg	ZNHIT6	0.067	0.22	0.73
Poor	Fr. I nTreg	ZNRD1	-0.094	0.14	0.65
Poor	Fr. I nTreg	ZNRD1-AS1	-0.037	1	1
Poor	Fr. I nTreg	ZNRF1	-0.15	0.35	0.83
Poor	Fr. I nTreg	ZNRF2	0.0073	0.88	1
Poor	Fr. I nTreg	ZNRF2P1	-0.71	0.37	0.84
Poor	Fr. I nTreg	ZNRF3	-0.19	0.18	0.7
Poor	Fr. I nTreg	ZP3	0.19	0.25	0.76
Poor	Fr. I nTreg	ZPR1	-0.0067	0.85	1
Poor	Fr. I nTreg	ZRANB1	0.046	0.4	0.85
Poor	Fr. I nTreg	ZRANB2	0.024	0.68	0.96
Poor	Fr. I nTreg	ZRANB3	0.057	0.81	1
Poor	Fr. I nTreg	ZRSR2	-0.025	0.63	0.94
Poor	Fr. I nTreg	ZSCAN12	0.078	0.2	0.71
Poor	Fr. I nTreg	ZSCAN16	-0.019	0.73	0.97
Poor	Fr. I nTreg	ZSCAN16-AS1	0.024	0.86	1
Poor	Fr. I nTreg	ZSCAN18	0.13	0.11	0.61
Poor	Fr. I nTreg	ZSCAN2	-0.58	0.16	0.68
Poor	Fr. I nTreg	ZSCAN20	0.1	0.67	0.95
Poor	Fr. I nTreg	ZSCAN21	-0.11	0.21	0.72
Poor	Fr. I nTreg	ZSCAN22	0.14	0.29	0.79
Poor	Fr. I nTreg	ZSCAN23	-0.062	0.7	0.96
Poor	Fr. I nTreg	ZSCAN25	0.043	0.39	0.85
Poor	Fr. I nTreg	ZSCAN26	-0.0032	0.96	1
Poor	Fr. I nTreg	ZSCAN29	0.12	0.15	0.67
Poor	Fr. I nTreg	ZSCAN30	0.056	0.62	0.94
Poor	Fr. I nTreg	ZSCAN31	-0.043	0.81	1
Poor	Fr. I nTreg	ZSCAN32	-0.04	0.49	0.9
Poor	Fr. I nTreg	ZSCAN5A	-0.14	0.17	0.69
Poor	Fr. I nTreg	ZSCAN9	0.19	0.59	0.93
Poor	Fr. I nTreg	ZSWIM1	0.073	1	1
Poor	Fr. I nTreg	ZSWIM3	0.27	0.029	0.41
Poor	Fr. I nTreg	ZSWIM4	-0.075	0.49	0.9
Poor	Fr. I nTreg	ZSWIM5	0.17	0.4	0.85
Poor	Fr. I nTreg	ZSWIM6	-0.086	0.58	0.93
Poor	Fr. I nTreg	ZSWIM7	-0.012	0.81	1
Poor	Fr. I nTreg	ZSWIM8	-0.037	0.73	0.97
Poor	Fr. I nTreg	ZUFSP	0.077	0.06	0.51
Poor	Fr. I nTreg	ZW10	0.01	0.88	1
Poor	Fr. I nTreg	ZWILCH	-0.13	0.23	0.74
Poor	Fr. I nTreg	ZWINT	-0.064	0.64	0.94
Poor	Fr. I nTreg	ZXDA	-0.059	0.4	0.85
Poor	Fr. I nTreg	ZXDB	0.12	0.31	0.81
Poor	Fr. I nTreg	ZXDC	-0.0059	0.92	1
Poor	Fr. I nTreg	ZYG11B	-0.052	0.44	0.87
Poor	Fr. I nTreg	ZYX	-0.15	0.16	0.68
Poor	Fr. I nTreg	ZZEF1	0.14	0.25	0.76
Poor	Fr. I nTreg	ZZZ3	0.088	0.067	0.53
Poor	Fr. II eTreg	A1BG	0.15	0.14	0.71
Poor	Fr. II eTreg	A2M	-0.096	0.81	1
Poor	Fr. II eTreg	AAAS	-0.069	0.013	0.33
Poor	Fr. II eTreg	AACS	-0.0024	0.98	1
Poor	Fr. II eTreg	AAED1	-0.091	0.095	0.63
Poor	Fr. II eTreg	AAGAB	0.0058	0.9	1
Poor	Fr. II eTreg	AAK1	-0.069	0.24	0.8
Poor	Fr. II eTreg	AAMDC	-0.13	0.2	0.77
Poor	Fr. II eTreg	AAMP	0.076	0.032	0.47
Poor	Fr. II eTreg	AAR2	0.042	0.32	0.85
Poor	Fr. II eTreg	AARD	-0.037	0.82	1
Poor	Fr. II eTreg	AARS	0.057	0.32	0.85
Poor	Fr. II eTreg	AARS2	0.097	0.29	0.83
Poor	Fr. II eTreg	AASDH	-0.096	0.25	0.8
Poor	Fr. II eTreg	AASDHPPT	0.076	0.071	0.57
Poor	Fr. II eTreg	AASS	0.076	0.64	0.98
Poor	Fr. II eTreg	AATF	-0.043	0.15	0.72
Poor	Fr. II eTreg	ABALON	0.0033	0.98	1
Poor	Fr. II eTreg	ABAT	0.09	0.48	0.92
Poor	Fr. II eTreg	ABCA1	0.095	0.75	1
Poor	Fr. II eTreg	ABCA11P	0.031	0.84	1
Poor	Fr. II eTreg	ABCA2	-0.2	0.099	0.63
Poor	Fr. II eTreg	ABCA3	-0.087	0.49	0.93
Poor	Fr. II eTreg	ABCA5	-0.1	0.32	0.85
Poor	Fr. II eTreg	ABCA7	-0.14	0.057	0.54
Poor	Fr. II eTreg	ABCB1	0.83	0.036	0.49
Poor	Fr. II eTreg	ABCB10	0.072	0.054	0.53
Poor	Fr. II eTreg	ABCB6	0.062	0.65	0.98
Poor	Fr. II eTreg	ABCB7	-0.1	0.023	0.42
Poor	Fr. II eTreg	ABCB8	-0.11	0.064	0.55
Poor	Fr. II eTreg	ABCB9	-0.49	0.14	0.7
Poor	Fr. II eTreg	ABCC1	-0.11	0.25	0.8
Poor	Fr. II eTreg	ABCC10	-0.019	0.53	0.94
Poor	Fr. II eTreg	ABCC2	0.16	0.52	0.94
Poor	Fr. II eTreg	ABCC4	-0.2	1	1
Poor	Fr. II eTreg	ABCC5	-0.031	0.67	0.98
Poor	Fr. II eTreg	ABCD1	0.037	0.71	0.99
Poor	Fr. II eTreg	ABCD2	0.1	0.27	0.82
Poor	Fr. II eTreg	ABCD3	-0.1	0.24	0.8
Poor	Fr. II eTreg	ABCD4	0.0089	0.85	1
Poor	Fr. II eTreg	ABCE1	-0.031	0.53	0.94
Poor	Fr. II eTreg	ABCF1	0.015	0.72	0.99
Poor	Fr. II eTreg	ABCF2	0.058	0.22	0.78
Poor	Fr. II eTreg	ABCF3	0.064	0.12	0.66
Poor	Fr. II eTreg	ABCG1	-0.082	0.3	0.83
Poor	Fr. II eTreg	ABCG2	0.31	0.1	0.64
Poor	Fr. II eTreg	ABHD1	0.13	0.62	0.97
Poor	Fr. II eTreg	ABHD10	-0.037	0.25	0.8
Poor	Fr. II eTreg	ABHD11	-0.061	0.2	0.77
Poor	Fr. II eTreg	ABHD12	0.054	1	1
Poor	Fr. II eTreg	ABHD13	0.02	0.7	0.99
Poor	Fr. II eTreg	ABHD14A	0.0081	0.88	1
Poor	Fr. II eTreg	ABHD14B	-0.054	0.27	0.81
Poor	Fr. II eTreg	ABHD15	-0.035	0.72	0.99
Poor	Fr. II eTreg	ABHD16A	-0.0099	0.87	1
Poor	Fr. II eTreg	ABHD16B	-0.12	0.23	0.79
Poor	Fr. II eTreg	ABHD17A	0.001	0.98	1
Poor	Fr. II eTreg	ABHD17B	0.012	0.74	1
Poor	Fr. II eTreg	ABHD17C	0.53	0.0072	0.26
Poor	Fr. II eTreg	ABHD2	-6.60E-05	1	1
Poor	Fr. II eTreg	ABHD3	-0.08	0.015	0.36
Poor	Fr. II eTreg	ABHD4	-0.036	0.62	0.97
Poor	Fr. II eTreg	ABHD5	-0.12	0.0079	0.27
Poor	Fr. II eTreg	ABHD6	-0.035	0.71	0.99
Poor	Fr. II eTreg	ABHD8	0.087	0.17	0.73
Poor	Fr. II eTreg	ABI1	0.023	0.62	0.97
Poor	Fr. II eTreg	ABI2	-0.071	1	1
Poor	Fr. II eTreg	ABI3	0.13	1	1
Poor	Fr. II eTreg	ABL1	0.00014	1	1
Poor	Fr. II eTreg	ABL2	-0.17	0.087	0.61
Poor	Fr. II eTreg	ABLIM1	0.13	0.047	0.51
Poor	Fr. II eTreg	ABLIM2	-0.25	0.46	0.91
Poor	Fr. II eTreg	ABLIM3	-0.95	0.075	0.58
Poor	Fr. II eTreg	ABR	-0.0015	0.98	1
Poor	Fr. II eTreg	ABRA	-0.13	0.64	0.98
Poor	Fr. II eTreg	ABRACL	-0.021	0.77	1
Poor	Fr. II eTreg	ABT1	0.036	0.41	0.89
Poor	Fr. II eTreg	ABTB1	-0.047	0.32	0.85
Poor	Fr. II eTreg	ABTB2	-0.22	0.44	0.9
Poor	Fr. II eTreg	ACAA1	0.027	0.34	0.86
Poor	Fr. II eTreg	ACAA2	-0.027	0.72	0.99
Poor	Fr. II eTreg	ACACA	-0.27	0.015	0.36
Poor	Fr. II eTreg	ACACB	-0.17	0.22	0.78
Poor	Fr. II eTreg	ACAD10	0.063	0.26	0.81
Poor	Fr. II eTreg	ACAD11	0.086	0.56	0.95
Poor	Fr. II eTreg	ACAD8	-0.029	0.59	0.96
Poor	Fr. II eTreg	ACAD9	-0.11	0.086	0.61
Poor	Fr. II eTreg	ACADM	-0.069	0.24	0.8
Poor	Fr. II eTreg	ACADS	0.087	0.095	0.63
Poor	Fr. II eTreg	ACADSB	-0.022	0.73	1
Poor	Fr. II eTreg	ACADVL	-0.057	0.17	0.73
Poor	Fr. II eTreg	ACAP1	0.028	0.3	0.84
Poor	Fr. II eTreg	ACAP2	-0.04	0.36	0.87
Poor	Fr. II eTreg	ACAP3	-0.014	0.79	1
Poor	Fr. II eTreg	ACAT1	-0.067	0.26	0.81
Poor	Fr. II eTreg	ACAT2	0.13	0.044	0.51
Poor	Fr. II eTreg	ACBD3	0.012	0.84	1
Poor	Fr. II eTreg	ACBD4	0.032	0.51	0.94
Poor	Fr. II eTreg	ACBD5	-0.014	0.67	0.98
Poor	Fr. II eTreg	ACBD6	-0.026	0.59	0.96
Poor	Fr. II eTreg	ACCS	0.15	0.21	0.78
Poor	Fr. II eTreg	ACD	-0.037	0.44	0.9
Poor	Fr. II eTreg	ACER2	0.076	0.82	1
Poor	Fr. II eTreg	ACER3	0.04	0.66	0.98
Poor	Fr. II eTreg	ACIN1	-0.17	0.016	0.36
Poor	Fr. II eTreg	ACKR3	-0.087	0.26	0.81
Poor	Fr. II eTreg	ACLY	0.085	0.025	0.43
Poor	Fr. II eTreg	ACO1	-0.081	0.44	0.9
Poor	Fr. II eTreg	ACO2	0.056	0.11	0.65
Poor	Fr. II eTreg	ACOT1	0.1	0.31	0.84
Poor	Fr. II eTreg	ACOT13	-0.015	0.79	1
Poor	Fr. II eTreg	ACOT2	0.017	0.75	1
Poor	Fr. II eTreg	ACOT4	-0.075	0.55	0.95
Poor	Fr. II eTreg	ACOT7	-0.13	0.36	0.87
Poor	Fr. II eTreg	ACOT8	0.053	0.21	0.78
Poor	Fr. II eTreg	ACOT9	-0.013	0.75	1
Poor	Fr. II eTreg	ACOX1	0.064	0.43	0.9
Poor	Fr. II eTreg	ACOX3	0.017	0.85	1
Poor	Fr. II eTreg	ACP1	-0.022	0.57	0.96
Poor	Fr. II eTreg	ACP2	-0.054	1	1
Poor	Fr. II eTreg	ACP5	-0.13	0.31	0.84
Poor	Fr. II eTreg	ACP6	-0.011	1	1
Poor	Fr. II eTreg	ACRBP	-0.075	0.78	1
Poor	Fr. II eTreg	ACRC	0.09	1	1
Poor	Fr. II eTreg	ACSF2	0.11	0.41	0.89
Poor	Fr. II eTreg	ACSF3	0.13	0.00021	0.061
Poor	Fr. II eTreg	ACSL1	-0.033	0.58	0.96
Poor	Fr. II eTreg	ACSL3	0.053	0.052	0.53
Poor	Fr. II eTreg	ACSL4	-0.057	0.32	0.85
Poor	Fr. II eTreg	ACSL5	0.015	0.74	1
Poor	Fr. II eTreg	ACSL6	-0.11	0.45	0.91
Poor	Fr. II eTreg	ACSM3	-0.088	0.63	0.97
Poor	Fr. II eTreg	ACSS1	-0.065	0.14	0.71
Poor	Fr. II eTreg	ACSS2	0.24	0.18	0.75
Poor	Fr. II eTreg	ACTA2	-0.0099	0.67	0.98
Poor	Fr. II eTreg	ACTB	0.042	0.34	0.86
Poor	Fr. II eTreg	ACTG1	0.0064	0.89	1
Poor	Fr. II eTreg	ACTG1P17	-0.26	0.42	0.9
Poor	Fr. II eTreg	ACTG1P20	0.032	0.85	1
Poor	Fr. II eTreg	ACTG2	-0.19	0.55	0.95
Poor	Fr. II eTreg	ACTL10	0.076	0.16	0.73
Poor	Fr. II eTreg	ACTL6A	-0.071	0.16	0.73
Poor	Fr. II eTreg	ACTN1	0.042	0.79	1
Poor	Fr. II eTreg	ACTN4	-0.046	0.6	0.96
Poor	Fr. II eTreg	ACTR10	-0.043	0.42	0.9
Poor	Fr. II eTreg	ACTR1A	-0.011	0.78	1
Poor	Fr. II eTreg	ACTR1B	-0.063	0.33	0.86
Poor	Fr. II eTreg	ACTR2	-0.00092	0.99	1
Poor	Fr. II eTreg	ACTR3	0.014	0.69	0.99
Poor	Fr. II eTreg	ACTR3B	-0.13	0.17	0.73
Poor	Fr. II eTreg	ACTR3C	-0.19	0.17	0.73
Poor	Fr. II eTreg	ACTR5	-0.034	0.64	0.98
Poor	Fr. II eTreg	ACTR6	0.0074	0.88	1
Poor	Fr. II eTreg	ACTR8	-0.0026	0.95	1
Poor	Fr. II eTreg	ACVR1	0.021	0.68	0.99
Poor	Fr. II eTreg	ACVR1B	0.79	0.0013	0.13
Poor	Fr. II eTreg	ACVR2A	0.076	0.69	0.99
Poor	Fr. II eTreg	ACVR2B	0.017	0.92	1
Poor	Fr. II eTreg	ACY3	0.43	0.06	0.54
Poor	Fr. II eTreg	ACYP1	0.038	0.53	0.94
Poor	Fr. II eTreg	ACYP2	-0.1	0.25	0.8
Poor	Fr. II eTreg	ADA	-0.035	0.63	0.98
Poor	Fr. II eTreg	ADAL	0.055	0.45	0.91
Poor	Fr. II eTreg	ADAM10	-0.016	0.79	1
Poor	Fr. II eTreg	ADAM12	0.016	0.87	1
Poor	Fr. II eTreg	ADAM15	-0.056	0.41	0.89
Poor	Fr. II eTreg	ADAM17	-0.1	0.041	0.5
Poor	Fr. II eTreg	ADAM19	0.26	0.0017	0.15
Poor	Fr. II eTreg	ADAM1A	-0.025	0.83	1
Poor	Fr. II eTreg	ADAM22	-0.049	0.88	1
Poor	Fr. II eTreg	ADAM28	0.31	0.14	0.71
Poor	Fr. II eTreg	ADAM29	0.32	0.34	0.86
Poor	Fr. II eTreg	ADAM8	0.03	0.51	0.93
Poor	Fr. II eTreg	ADAM9	-0.15	0.25	0.8
Poor	Fr. II eTreg	ADAMTS10	0.13	0.6	0.96
Poor	Fr. II eTreg	ADAMTS13	-0.0073	1	1
Poor	Fr. II eTreg	ADAMTS4	-0.32	0.3	0.83
Poor	Fr. II eTreg	ADAMTS6	0.66	0.064	0.55
Poor	Fr. II eTreg	ADAMTSL4	0.14	0.48	0.92
Poor	Fr. II eTreg	ADAMTSL4-AS1	-0.21	0.28	0.82
Poor	Fr. II eTreg	ADAMTSL5	0.32	0.026	0.44
Poor	Fr. II eTreg	ADAP1	0.052	0.77	1
Poor	Fr. II eTreg	ADAR	0.17	0.082	0.6
Poor	Fr. II eTreg	ADARB1	-0.046	0.45	0.91
Poor	Fr. II eTreg	ADARB2	-1.1	0.00079	0.1
Poor	Fr. II eTreg	ADAT1	-0.013	0.66	0.98
Poor	Fr. II eTreg	ADAT2	0.03	0.76	1
Poor	Fr. II eTreg	ADAT3	-0.045	0.71	0.99
Poor	Fr. II eTreg	ADCK1	0.046	0.74	1
Poor	Fr. II eTreg	ADCK2	0.074	0.33	0.85
Poor	Fr. II eTreg	ADCK3	-0.0066	0.89	1
Poor	Fr. II eTreg	ADCK4	0.011	0.87	1
Poor	Fr. II eTreg	ADCK5	0.17	0.032	0.47
Poor	Fr. II eTreg	ADCY10P1	0.028	0.77	1
Poor	Fr. II eTreg	ADCY3	0.018	0.81	1
Poor	Fr. II eTreg	ADCY4	0.32	0.093	0.62
Poor	Fr. II eTreg	ADCY7	-0.031	0.56	0.95
Poor	Fr. II eTreg	ADCY9	0.29	0.075	0.58
Poor	Fr. II eTreg	ADD1	-0.089	0.029	0.46
Poor	Fr. II eTreg	ADD3	-0.0011	0.98	1
Poor	Fr. II eTreg	ADGRB2	-0.32	0.41	0.89
Poor	Fr. II eTreg	ADGRE1	0.097	0.39	0.88
Poor	Fr. II eTreg	ADGRE5	0.091	0.098	0.63
Poor	Fr. II eTreg	ADGRF3	0.078	0.62	0.97
Poor	Fr. II eTreg	ADGRG5	-0.092	0.42	0.9
Poor	Fr. II eTreg	ADGRL1	0.29	0.34	0.86
Poor	Fr. II eTreg	ADH5	0.04	0.26	0.81
Poor	Fr. II eTreg	ADHFE1	-0.052	0.46	0.91
Poor	Fr. II eTreg	ADI1	-0.025	0.61	0.96
Poor	Fr. II eTreg	ADIPOR1	0.016	0.67	0.98
Poor	Fr. II eTreg	ADIPOR2	-0.32	0.038	0.49
Poor	Fr. II eTreg	ADIRF	-0.2	0.32	0.85
Poor	Fr. II eTreg	ADK	0.033	0.15	0.72
Poor	Fr. II eTreg	ADNP	-0.012	0.81	1
Poor	Fr. II eTreg	ADNP-AS1	-0.041	0.85	1
Poor	Fr. II eTreg	ADNP2	-0.056	0.36	0.87
Poor	Fr. II eTreg	ADO	-0.24	0.2	0.77
Poor	Fr. II eTreg	ADORA2A-AS1	-0.23	0.16	0.72
Poor	Fr. II eTreg	ADORA2B	-0.018	0.94	1
Poor	Fr. II eTreg	ADPGK	0.0055	0.88	1
Poor	Fr. II eTreg	ADPRH	0.02	0.79	1
Poor	Fr. II eTreg	ADPRHL2	0.12	0.0087	0.28
Poor	Fr. II eTreg	ADPRM	-0.087	0.37	0.88
Poor	Fr. II eTreg	ADRB2	-0.61	0.023	0.42
Poor	Fr. II eTreg	ADRBK1	0.034	0.41	0.89
Poor	Fr. II eTreg	ADRBK2	0.17	0.27	0.82
Poor	Fr. II eTreg	ADRM1	0.09	0.037	0.49
Poor	Fr. II eTreg	ADSL	-0.012	0.8	1
Poor	Fr. II eTreg	ADSS	-0.05	0.6	0.96
Poor	Fr. II eTreg	ADTRP	0.24	0.0067	0.26
Poor	Fr. II eTreg	AEBP1	-0.25	0.3	0.83
Poor	Fr. II eTreg	AEBP2	-0.22	0.0004	0.088
Poor	Fr. II eTreg	AEN	0.0031	0.97	1
Poor	Fr. II eTreg	AES	0.0082	0.83	1
Poor	Fr. II eTreg	AFAP1	0.053	0.87	1
Poor	Fr. II eTreg	AFAP1L2	-0.063	0.62	0.97
Poor	Fr. II eTreg	AFF1	-0.21	0.11	0.65
Poor	Fr. II eTreg	AFF3	1.3	2.40E-05	0.047
Poor	Fr. II eTreg	AFF4	-0.025	0.66	0.98
Poor	Fr. II eTreg	AFG3L1P	-0.12	0.051	0.52
Poor	Fr. II eTreg	AFG3L2	-0.062	0.28	0.82
Poor	Fr. II eTreg	AFMID	-0.026	0.86	1
Poor	Fr. II eTreg	AFTPH	-0.088	0.053	0.53
Poor	Fr. II eTreg	AGA	-0.017	1	1
Poor	Fr. II eTreg	AGAP2	-0.03	1	1
Poor	Fr. II eTreg	AGAP3	-0.06	0.48	0.92
Poor	Fr. II eTreg	AGAP4	0.11	1	1
Poor	Fr. II eTreg	AGAP5	-0.097	0.54	0.94
Poor	Fr. II eTreg	AGAP6	-0.094	0.38	0.88
Poor	Fr. II eTreg	AGAP7P	-0.023	0.82	1
Poor	Fr. II eTreg	AGAP9	0.27	0.068	0.56
Poor	Fr. II eTreg	AGBL2	0.02	0.86	1
Poor	Fr. II eTreg	AGBL3	0.18	0.082	0.6
Poor	Fr. II eTreg	AGBL5	0.097	0.4	0.88
Poor	Fr. II eTreg	AGER	-0.35	0.055	0.54
Poor	Fr. II eTreg	AGFG1	0.01	0.84	1
Poor	Fr. II eTreg	AGFG2	-0.009	0.84	1
Poor	Fr. II eTreg	AGGF1	0.0051	0.91	1
Poor	Fr. II eTreg	AGK	0.019	0.67	0.98
Poor	Fr. II eTreg	AGL	0.00022	1	1
Poor	Fr. II eTreg	AGMAT	-0.048	0.5	0.93
Poor	Fr. II eTreg	AGO1	0.037	0.73	1
Poor	Fr. II eTreg	AGO2	0.004	0.95	1
Poor	Fr. II eTreg	AGO3	-0.026	0.72	0.99
Poor	Fr. II eTreg	AGO4	-0.086	0.5	0.93
Poor	Fr. II eTreg	AGPAT1	-0.066	0.49	0.93
Poor	Fr. II eTreg	AGPAT2	0.18	0.046	0.51
Poor	Fr. II eTreg	AGPAT3	0.0054	0.92	1
Poor	Fr. II eTreg	AGPAT4	-0.13	0.3	0.83
Poor	Fr. II eTreg	AGPAT4-IT1	0.045	0.86	1
Poor	Fr. II eTreg	AGPAT5	-0.15	0.06	0.54
Poor	Fr. II eTreg	AGPS	0.034	0.48	0.92
Poor	Fr. II eTreg	AGTPBP1	-0.037	0.46	0.91
Poor	Fr. II eTreg	AGTRAP	-0.048	0.18	0.75
Poor	Fr. II eTreg	AHCTF1	0.14	0.05	0.52
Poor	Fr. II eTreg	AHCY	-0.059	0.56	0.95
Poor	Fr. II eTreg	AHCYL1	0.053	0.39	0.88
Poor	Fr. II eTreg	AHCYL2	-0.078	0.28	0.82
Poor	Fr. II eTreg	AHDC1	0.05	0.57	0.95
Poor	Fr. II eTreg	AHI1	0.18	0.16	0.73
Poor	Fr. II eTreg	AHNAK	-0.031	0.87	1
Poor	Fr. II eTreg	AHR	0.086	0.16	0.73
Poor	Fr. II eTreg	AHRR	0.12	0.46	0.91
Poor	Fr. II eTreg	AHSA1	0.015	0.63	0.98
Poor	Fr. II eTreg	AHSA2	-0.093	0.22	0.78
Poor	Fr. II eTreg	AIDA	-0.043	0.7	0.99
Poor	Fr. II eTreg	AIF1	0.23	1	1
Poor	Fr. II eTreg	AIFM1	-0.014	0.82	1
Poor	Fr. II eTreg	AIFM2	-0.086	0.44	0.9
Poor	Fr. II eTreg	AIG1	-0.27	0.0052	0.23
Poor	Fr. II eTreg	AIM1	0.15	0.035	0.49
Poor	Fr. II eTreg	AIM1L	-0.068	0.66	0.98
Poor	Fr. II eTreg	AIM2	0.035	0.67	0.98
Poor	Fr. II eTreg	AIMP1	0.041	0.26	0.81
Poor	Fr. II eTreg	AIMP2	0.076	0.3	0.84
Poor	Fr. II eTreg	AIP	0.054	0.22	0.78
Poor	Fr. II eTreg	AIRE	-0.15	0.53	0.94
Poor	Fr. II eTreg	AK1	-0.22	0.031	0.47
Poor	Fr. II eTreg	AK2	0.03	0.41	0.89
Poor	Fr. II eTreg	AK3	-0.08	0.27	0.81
Poor	Fr. II eTreg	AK5	0.074	0.68	0.99
Poor	Fr. II eTreg	AK6	-0.087	0.2	0.77
Poor	Fr. II eTreg	AK9	-0.17	0.042	0.51
Poor	Fr. II eTreg	AKAP1	0.095	0.26	0.81
Poor	Fr. II eTreg	AKAP10	0.01	0.83	1
Poor	Fr. II eTreg	AKAP11	-0.014	0.87	1
Poor	Fr. II eTreg	AKAP13	0.019	0.61	0.97
Poor	Fr. II eTreg	AKAP3	0.031	0.91	1
Poor	Fr. II eTreg	AKAP5	0.16	0.37	0.88
Poor	Fr. II eTreg	AKAP7	0.077	1	1
Poor	Fr. II eTreg	AKAP8	-0.0084	0.74	1
Poor	Fr. II eTreg	AKAP8L	0.045	0.28	0.82
Poor	Fr. II eTreg	AKAP9	-0.048	0.38	0.88
Poor	Fr. II eTreg	AKIP1	-0.053	0.49	0.93
Poor	Fr. II eTreg	AKIRIN1	0.1	0.12	0.66
Poor	Fr. II eTreg	AKIRIN2	0.023	0.7	0.99
Poor	Fr. II eTreg	AKNA	-0.058	0.43	0.9
Poor	Fr. II eTreg	AKR1A1	-0.036	0.5	0.93
Poor	Fr. II eTreg	AKR1B1	-0.0015	0.98	1
Poor	Fr. II eTreg	AKR1C3	0.09	0.47	0.92
Poor	Fr. II eTreg	AKR1C6P	-0.011	0.94	1
Poor	Fr. II eTreg	AKR7A2	0.083	0.096	0.63
Poor	Fr. II eTreg	AKT1	0.12	0.0032	0.2
Poor	Fr. II eTreg	AKT1S1	-0.17	0.031	0.47
Poor	Fr. II eTreg	AKT2	-0.14	0.3	0.83
Poor	Fr. II eTreg	AKT3	0.19	0.15	0.72
Poor	Fr. II eTreg	AKTIP	-0.12	0.001	0.12
Poor	Fr. II eTreg	ALAD	0.014	0.79	1
Poor	Fr. II eTreg	ALAS1	0.074	0.14	0.7
Poor	Fr. II eTreg	ALCAM	-0.0073	0.95	1
Poor	Fr. II eTreg	ALDH16A1	-0.059	0.34	0.87
Poor	Fr. II eTreg	ALDH18A1	0.0094	0.9	1
Poor	Fr. II eTreg	ALDH1B1	-0.17	0.17	0.73
Poor	Fr. II eTreg	ALDH1L2	-0.18	0.45	0.91
Poor	Fr. II eTreg	ALDH3A2	0.055	0.33	0.86
Poor	Fr. II eTreg	ALDH4A1	-0.44	1	1
Poor	Fr. II eTreg	ALDH5A1	-0.056	0.65	0.98
Poor	Fr. II eTreg	ALDH6A1	0.0034	0.97	1
Poor	Fr. II eTreg	ALDH8A1	-0.95	1	1
Poor	Fr. II eTreg	ALDH9A1	-0.023	0.51	0.93
Poor	Fr. II eTreg	ALDOA	0.04	0.2	0.77
Poor	Fr. II eTreg	ALDOC	0.022	0.68	0.99
Poor	Fr. II eTreg	ALG1	-0.011	0.72	1
Poor	Fr. II eTreg	ALG10	-0.0071	0.96	1
Poor	Fr. II eTreg	ALG10B	0.0069	0.97	1
Poor	Fr. II eTreg	ALG11	0.11	0.17	0.73
Poor	Fr. II eTreg	ALG12	-0.029	0.57	0.95
Poor	Fr. II eTreg	ALG13	-0.15	0.01	0.3
Poor	Fr. II eTreg	ALG14	0.032	0.71	0.99
Poor	Fr. II eTreg	ALG1L2	-0.41	0.014	0.34
Poor	Fr. II eTreg	ALG1L9P	-0.36	0.14	0.71
Poor	Fr. II eTreg	ALG2	0.037	0.31	0.84
Poor	Fr. II eTreg	ALG3	0.14	0.012	0.32
Poor	Fr. II eTreg	ALG5	-0.015	0.74	1
Poor	Fr. II eTreg	ALG6	-0.052	0.34	0.87
Poor	Fr. II eTreg	ALG8	0.04	0.4	0.88
Poor	Fr. II eTreg	ALG9	-0.047	0.54	0.95
Poor	Fr. II eTreg	ALKBH1	0.12	0.084	0.61
Poor	Fr. II eTreg	ALKBH2	0.056	0.48	0.92
Poor	Fr. II eTreg	ALKBH3	0.023	0.74	1
Poor	Fr. II eTreg	ALKBH4	0.024	0.58	0.96
Poor	Fr. II eTreg	ALKBH5	0.0004	0.99	1
Poor	Fr. II eTreg	ALKBH6	0.028	0.62	0.97
Poor	Fr. II eTreg	ALKBH7	-0.13	0.71	0.99
Poor	Fr. II eTreg	ALKBH8	0.23	0.02	0.4
Poor	Fr. II eTreg	ALMS1	-0.21	0.18	0.75
Poor	Fr. II eTreg	ALOX12	-0.025	0.73	1
Poor	Fr. II eTreg	ALOX12-AS1	-0.0061	0.94	1
Poor	Fr. II eTreg	ALOX12P2	-0.42	1	1
Poor	Fr. II eTreg	ALOX15P1	-0.048	0.67	0.98
Poor	Fr. II eTreg	ALOX5	2.5	1	1
Poor	Fr. II eTreg	ALOX5AP	0.18	0.033	0.48
Poor	Fr. II eTreg	ALPK1	0.17	0.65	0.98
Poor	Fr. II eTreg	ALS2	-0.18	0.22	0.78
Poor	Fr. II eTreg	ALS2CL	-0.0094	0.95	1
Poor	Fr. II eTreg	ALS2CR12	-0.46	0.0036	0.2
Poor	Fr. II eTreg	ALYREF	0.097	0.22	0.78
Poor	Fr. II eTreg	AMBRA1	0.17	0.051	0.52
Poor	Fr. II eTreg	AMD1	-0.041	0.26	0.81
Poor	Fr. II eTreg	AMDHD1	-0.28	0.064	0.55
Poor	Fr. II eTreg	AMDHD2	0.077	0.31	0.84
Poor	Fr. II eTreg	AMFR	-0.063	1	1
Poor	Fr. II eTreg	AMICA1	-0.029	0.61	0.97
Poor	Fr. II eTreg	AMIGO1	-0.045	0.8	1
Poor	Fr. II eTreg	AMIGO2	-0.065	0.062	0.54
Poor	Fr. II eTreg	AMIGO3	-0.071	0.55	0.95
Poor	Fr. II eTreg	AMMECR1	-0.052	0.3	0.83
Poor	Fr. II eTreg	AMMECR1L	-0.16	0.055	0.54
Poor	Fr. II eTreg	AMN1	0.048	0.65	0.98
Poor	Fr. II eTreg	AMOT	-0.049	0.86	1
Poor	Fr. II eTreg	AMOTL1	0.023	0.94	1
Poor	Fr. II eTreg	AMPD2	-0.052	0.44	0.91
Poor	Fr. II eTreg	AMPD3	0.047	0.63	0.97
Poor	Fr. II eTreg	AMPH	-0.18	0.44	0.9
Poor	Fr. II eTreg	AMT	0.074	0.48	0.92
Poor	Fr. II eTreg	AMY2B	0.2	1	1
Poor	Fr. II eTreg	AMZ1	-0.095	0.54	0.94
Poor	Fr. II eTreg	AMZ2	-0.054	0.22	0.78
Poor	Fr. II eTreg	AMZ2P1	-0.048	0.63	0.98
Poor	Fr. II eTreg	ANAPC1	-0.014	0.85	1
Poor	Fr. II eTreg	ANAPC10	-0.032	0.51	0.94
Poor	Fr. II eTreg	ANAPC11	0.0017	0.97	1
Poor	Fr. II eTreg	ANAPC13	-0.015	0.76	1
Poor	Fr. II eTreg	ANAPC15	-0.063	0.56	0.95
Poor	Fr. II eTreg	ANAPC16	0.012	0.75	1
Poor	Fr. II eTreg	ANAPC2	0.017	0.88	1
Poor	Fr. II eTreg	ANAPC4	-0.091	0.11	0.65
Poor	Fr. II eTreg	ANAPC5	0.01	0.69	0.99
Poor	Fr. II eTreg	ANAPC7	-0.013	0.69	0.99
Poor	Fr. II eTreg	ANGEL1	0.002	0.97	1
Poor	Fr. II eTreg	ANGEL2	0.084	0.12	0.66
Poor	Fr. II eTreg	ANGPT2	0.15	0.52	0.94
Poor	Fr. II eTreg	ANGPTL6	0.33	0.16	0.72
Poor	Fr. II eTreg	ANK1	0.017	0.86	1
Poor	Fr. II eTreg	ANK3	1.3	1	1
Poor	Fr. II eTreg	ANKAR	0.018	0.83	1
Poor	Fr. II eTreg	ANKDD1A	-0.042	0.78	1
Poor	Fr. II eTreg	ANKDD1B	-0.23	0.14	0.7
Poor	Fr. II eTreg	ANKEF1	0.035	0.78	1
Poor	Fr. II eTreg	ANKFY1	0.15	0.1	0.64
Poor	Fr. II eTreg	ANKH	-0.0037	0.94	1
Poor	Fr. II eTreg	ANKHD1	-0.12	0.37	0.88
Poor	Fr. II eTreg	ANKIB1	-0.0074	0.94	1
Poor	Fr. II eTreg	ANKLE1	-0.094	0.8	1
Poor	Fr. II eTreg	ANKLE2	0.034	0.37	0.88
Poor	Fr. II eTreg	ANKMY1	-0.0071	0.94	1
Poor	Fr. II eTreg	ANKMY2	0.084	0.29	0.83
Poor	Fr. II eTreg	ANKRA2	-0.033	0.58	0.96
Poor	Fr. II eTreg	ANKRD10	0.024	0.5	0.93
Poor	Fr. II eTreg	ANKRD11	0.032	0.17	0.73
Poor	Fr. II eTreg	ANKRD12	0.034	0.49	0.93
Poor	Fr. II eTreg	ANKRD13A	-0.021	0.64	0.98
Poor	Fr. II eTreg	ANKRD13B	-0.17	0.43	0.9
Poor	Fr. II eTreg	ANKRD13C	0.037	0.24	0.8
Poor	Fr. II eTreg	ANKRD13D	-0.11	0.048	0.52
Poor	Fr. II eTreg	ANKRD16	0.031	0.73	1
Poor	Fr. II eTreg	ANKRD17	-0.077	0.06	0.54
Poor	Fr. II eTreg	ANKRD18A	-0.1	0.88	1
Poor	Fr. II eTreg	ANKRD19P	0.13	1	1
Poor	Fr. II eTreg	ANKRD20A5P	0.017	0.94	1
Poor	Fr. II eTreg	ANKRD22	-0.11	0.82	1
Poor	Fr. II eTreg	ANKRD23	-0.16	0.21	0.78
Poor	Fr. II eTreg	ANKRD24	0.47	0.15	0.72
Poor	Fr. II eTreg	ANKRD26	0.1	0.25	0.8
Poor	Fr. II eTreg	ANKRD27	0.092	0.034	0.48
Poor	Fr. II eTreg	ANKRD28	0.066	0.21	0.77
Poor	Fr. II eTreg	ANKRD31	-0.31	0.27	0.81
Poor	Fr. II eTreg	ANKRD33B	0.2	0.36	0.87
Poor	Fr. II eTreg	ANKRD34A	-0.37	0.16	0.73
Poor	Fr. II eTreg	ANKRD35	0.15	0.49	0.93
Poor	Fr. II eTreg	ANKRD36	-0.11	0.25	0.81
Poor	Fr. II eTreg	ANKRD36B	-0.057	0.51	0.94
Poor	Fr. II eTreg	ANKRD36BP1	-0.32	0.00018	0.058
Poor	Fr. II eTreg	ANKRD36C	-0.075	0.43	0.9
Poor	Fr. II eTreg	ANKRD37	-0.022	0.86	1
Poor	Fr. II eTreg	ANKRD39	-0.0041	0.94	1
Poor	Fr. II eTreg	ANKRD40	-0.14	0.15	0.72
Poor	Fr. II eTreg	ANKRD42	-0.29	0.034	0.48
Poor	Fr. II eTreg	ANKRD44	-0.018	0.65	0.98
Poor	Fr. II eTreg	ANKRD44-IT1	-0.033	0.86	1
Poor	Fr. II eTreg	ANKRD46	0.1	0.25	0.81
Poor	Fr. II eTreg	ANKRD49	-0.016	0.74	1
Poor	Fr. II eTreg	ANKRD52	-0.032	0.64	0.98
Poor	Fr. II eTreg	ANKRD54	0.065	0.15	0.71
Poor	Fr. II eTreg	ANKRD55	-0.0088	0.98	1
Poor	Fr. II eTreg	ANKRD6	0.25	0.31	0.84
Poor	Fr. II eTreg	ANKRD61	-0.69	0.044	0.51
Poor	Fr. II eTreg	ANKRD9	-0.12	0.54	0.94
Poor	Fr. II eTreg	ANKS1A	0.07	0.4	0.89
Poor	Fr. II eTreg	ANKS1B	0.072	0.57	0.96
Poor	Fr. II eTreg	ANKS3	0.051	0.43	0.9
Poor	Fr. II eTreg	ANKS6	0.013	0.9	1
Poor	Fr. II eTreg	ANKZF1	-0.047	0.4	0.88
Poor	Fr. II eTreg	ANLN	-0.3	0.42	0.9
Poor	Fr. II eTreg	ANO10	-0.14	0.15	0.72
Poor	Fr. II eTreg	ANO6	0.0039	0.94	1
Poor	Fr. II eTreg	ANO8	-0.4	0.026	0.44
Poor	Fr. II eTreg	ANO9	-0.1	0.21	0.78
Poor	Fr. II eTreg	ANP32A	-0.079	0.58	0.96
Poor	Fr. II eTreg	ANP32A-IT1	-0.14	0.68	0.99
Poor	Fr. II eTreg	ANP32B	0.017	0.78	1
Poor	Fr. II eTreg	ANP32E	0.031	0.45	0.91
Poor	Fr. II eTreg	ANTXR2	0.053	0.28	0.82
Poor	Fr. II eTreg	ANTXRLP1	-0.047	0.68	0.99
Poor	Fr. II eTreg	ANXA1	0.24	0.091	0.62
Poor	Fr. II eTreg	ANXA11	0.063	0.015	0.36
Poor	Fr. II eTreg	ANXA2	0.004	0.94	1
Poor	Fr. II eTreg	ANXA2P2	-0.5	0.018	0.37
Poor	Fr. II eTreg	ANXA2R	-0.061	0.49	0.93
Poor	Fr. II eTreg	ANXA4	-0.085	0.22	0.78
Poor	Fr. II eTreg	ANXA5	0.039	0.37	0.88
Poor	Fr. II eTreg	ANXA6	0.0093	0.94	1
Poor	Fr. II eTreg	ANXA7	-0.038	0.14	0.7
Poor	Fr. II eTreg	ANXA9	0.23	0.43	0.9
Poor	Fr. II eTreg	AOAH	-0.05	0.86	1
Poor	Fr. II eTreg	AOC2	1.1	0.039	0.49
Poor	Fr. II eTreg	AP1AR	0.066	0.32	0.85
Poor	Fr. II eTreg	AP1B1	-0.092	0.24	0.8
Poor	Fr. II eTreg	AP1G1	-0.032	0.6	0.96
Poor	Fr. II eTreg	AP1G2	-0.0019	0.97	1
Poor	Fr. II eTreg	AP1M1	0.063	0.028	0.46
Poor	Fr. II eTreg	AP1S1	-0.035	0.8	1
Poor	Fr. II eTreg	AP1S2	-0.039	0.44	0.9
Poor	Fr. II eTreg	AP1S3	-0.31	0.18	0.75
Poor	Fr. II eTreg	AP2A1	-0.18	0.017	0.37
Poor	Fr. II eTreg	AP2A2	-0.11	0.1	0.64
Poor	Fr. II eTreg	AP2B1	-0.056	0.34	0.86
Poor	Fr. II eTreg	AP2M1	0.038	0.14	0.7
Poor	Fr. II eTreg	AP2S1	-0.027	0.74	1
Poor	Fr. II eTreg	AP3B1	0.045	0.24	0.8
Poor	Fr. II eTreg	AP3D1	-0.063	0.18	0.74
Poor	Fr. II eTreg	AP3M1	-0.0019	0.97	1
Poor	Fr. II eTreg	AP3M2	0.27	0.0033	0.2
Poor	Fr. II eTreg	AP3S1	-0.018	0.69	0.99
Poor	Fr. II eTreg	AP4B1	0.04	0.27	0.82
Poor	Fr. II eTreg	AP4B1-AS1	-0.11	0.4	0.88
Poor	Fr. II eTreg	AP4E1	-0.099	0.22	0.78
Poor	Fr. II eTreg	AP4M1	-0.4	0.037	0.49
Poor	Fr. II eTreg	AP4S1	-0.11	0.61	0.96
Poor	Fr. II eTreg	AP5B1	0.12	0.076	0.59
Poor	Fr. II eTreg	AP5M1	0.037	0.37	0.88
Poor	Fr. II eTreg	AP5S1	-0.031	0.56	0.95
Poor	Fr. II eTreg	AP5Z1	0.046	0.27	0.81
Poor	Fr. II eTreg	APAF1	-0.055	0.41	0.89
Poor	Fr. II eTreg	APBA2	-0.49	0.15	0.72
Poor	Fr. II eTreg	APBA3	-0.019	0.66	0.98
Poor	Fr. II eTreg	APBB1	0.043	0.48	0.92
Poor	Fr. II eTreg	APBB1IP	-0.16	0.0019	0.15
Poor	Fr. II eTreg	APBB3	-0.11	0.13	0.69
Poor	Fr. II eTreg	APC	-0.1	0.057	0.54
Poor	Fr. II eTreg	APC2	-0.067	0.66	0.98
Poor	Fr. II eTreg	APEH	0.009	0.79	1
Poor	Fr. II eTreg	APEX1	0.025	0.65	0.98
Poor	Fr. II eTreg	APEX2	0.015	0.77	1
Poor	Fr. II eTreg	APH1A	0.036	0.81	1
Poor	Fr. II eTreg	APH1B	0.044	0.43	0.9
Poor	Fr. II eTreg	API5	0.031	0.45	0.91
Poor	Fr. II eTreg	APIP	-0.11	0.044	0.51
Poor	Fr. II eTreg	APLF	0.31	0.0017	0.14
Poor	Fr. II eTreg	APLP2	-0.019	0.71	0.99
Poor	Fr. II eTreg	APMAP	-0.015	0.75	1
Poor	Fr. II eTreg	APOA1BP	0.046	0.42	0.9
Poor	Fr. II eTreg	APOBEC2	-0.41	0.068	0.56
Poor	Fr. II eTreg	APOBEC3B	0.0064	0.99	1
Poor	Fr. II eTreg	APOBEC3C	-0.0036	0.93	1
Poor	Fr. II eTreg	APOBEC3D	0.1	0.19	0.76
Poor	Fr. II eTreg	APOBEC3F	-0.055	0.43	0.9
Poor	Fr. II eTreg	APOBEC3G	-0.046	0.041	0.5
Poor	Fr. II eTreg	APOBEC3H	-0.047	0.69	0.99
Poor	Fr. II eTreg	APOBR	0.33	0.074	0.58
Poor	Fr. II eTreg	APOL1	0.096	0.16	0.73
Poor	Fr. II eTreg	APOL2	-0.0029	0.97	1
Poor	Fr. II eTreg	APOL3	-0.0022	0.96	1
Poor	Fr. II eTreg	APOL6	0.12	0.064	0.55
Poor	Fr. II eTreg	APOLD1	-0.082	0.5	0.93
Poor	Fr. II eTreg	APOM	-0.32	0.27	0.81
Poor	Fr. II eTreg	APOO	0.062	0.44	0.9
Poor	Fr. II eTreg	APOOL	0.13	0.046	0.51
Poor	Fr. II eTreg	APOPT1	-0.016	0.74	1
Poor	Fr. II eTreg	APP	0.47	0.32	0.85
Poor	Fr. II eTreg	APPBP2	-0.067	0.12	0.68
Poor	Fr. II eTreg	APPL1	-0.025	0.64	0.98
Poor	Fr. II eTreg	APPL2	-0.076	0.24	0.8
Poor	Fr. II eTreg	APRT	0.054	0.22	0.79
Poor	Fr. II eTreg	APTR	-0.19	0.012	0.32
Poor	Fr. II eTreg	APTX	-0.028	0.48	0.92
Poor	Fr. II eTreg	AQP11	-0.29	0.31	0.84
Poor	Fr. II eTreg	AQP3	0.011	0.88	1
Poor	Fr. II eTreg	AQR	0.035	0.58	0.96
Poor	Fr. II eTreg	AR	0.78	0.0018	0.15
Poor	Fr. II eTreg	ARAF	0.058	0.08	0.6
Poor	Fr. II eTreg	ARAP1	0.061	0.42	0.89
Poor	Fr. II eTreg	ARAP2	0.029	0.65	0.98
Poor	Fr. II eTreg	ARAP3	-0.46	0.033	0.48
Poor	Fr. II eTreg	ARCN1	0.02	0.57	0.95
Poor	Fr. II eTreg	AREL1	-0.042	0.46	0.92
Poor	Fr. II eTreg	ARF1	0.037	0.19	0.76
Poor	Fr. II eTreg	ARF3	-0.016	0.81	1
Poor	Fr. II eTreg	ARF4	0.0063	0.85	1
Poor	Fr. II eTreg	ARF5	0.0045	0.9	1
Poor	Fr. II eTreg	ARF6	0.055	0.096	0.63
Poor	Fr. II eTreg	ARFGAP1	-0.0029	0.98	1
Poor	Fr. II eTreg	ARFGAP2	0.001	0.97	1
Poor	Fr. II eTreg	ARFGAP3	0.012	0.87	1
Poor	Fr. II eTreg	ARFGEF1	-0.051	0.39	0.88
Poor	Fr. II eTreg	ARFGEF2	-0.086	0.32	0.85
Poor	Fr. II eTreg	ARFIP1	-0.14	1	1
Poor	Fr. II eTreg	ARFIP2	-0.073	0.16	0.73
Poor	Fr. II eTreg	ARFRP1	0.042	0.32	0.85
Poor	Fr. II eTreg	ARG1	0.12	0.71	0.99
Poor	Fr. II eTreg	ARG2	0.018	0.84	1
Poor	Fr. II eTreg	ARGLU1	-0.011	0.84	1
Poor	Fr. II eTreg	ARHGAP1	-0.042	0.35	0.87
Poor	Fr. II eTreg	ARHGAP10	-0.025	0.77	1
Poor	Fr. II eTreg	ARHGAP11A	0.031	0.81	1
Poor	Fr. II eTreg	ARHGAP11B	-0.0084	0.95	1
Poor	Fr. II eTreg	ARHGAP12	-0.04	0.41	0.89
Poor	Fr. II eTreg	ARHGAP15	0.0026	0.94	1
Poor	Fr. II eTreg	ARHGAP17	-0.086	0.086	0.61
Poor	Fr. II eTreg	ARHGAP18	0.009	0.88	1
Poor	Fr. II eTreg	ARHGAP19	0.078	0.52	0.94
Poor	Fr. II eTreg	ARHGAP21	0.042	0.68	0.99
Poor	Fr. II eTreg	ARHGAP23	-0.14	0.51	0.94
Poor	Fr. II eTreg	ARHGAP25	-0.032	0.48	0.92
Poor	Fr. II eTreg	ARHGAP26	0.044	0.57	0.95
Poor	Fr. II eTreg	ARHGAP27	-0.045	0.36	0.87
Poor	Fr. II eTreg	ARHGAP30	0.012	0.81	1
Poor	Fr. II eTreg	ARHGAP31	0.021	0.85	1
Poor	Fr. II eTreg	ARHGAP33	-0.19	0.16	0.72
Poor	Fr. II eTreg	ARHGAP35	0.044	0.56	0.95
Poor	Fr. II eTreg	ARHGAP4	0.026	0.59	0.96
Poor	Fr. II eTreg	ARHGAP5	0.25	0.011	0.31
Poor	Fr. II eTreg	ARHGAP9	-0.036	0.39	0.88
Poor	Fr. II eTreg	ARHGDIA	-0.068	0.29	0.83
Poor	Fr. II eTreg	ARHGDIB	0.017	0.71	0.99
Poor	Fr. II eTreg	ARHGEF1	0.025	0.54	0.94
Poor	Fr. II eTreg	ARHGEF10	-0.29	0.32	0.85
Poor	Fr. II eTreg	ARHGEF11	0.027	0.75	1
Poor	Fr. II eTreg	ARHGEF12	-0.042	0.59	0.96
Poor	Fr. II eTreg	ARHGEF18	0.07	0.55	0.95
Poor	Fr. II eTreg	ARHGEF19	0.15	0.15	0.72
Poor	Fr. II eTreg	ARHGEF2	-0.061	0.36	0.87
Poor	Fr. II eTreg	ARHGEF26	-0.14	0.6	0.96
Poor	Fr. II eTreg	ARHGEF3	0.13	0.015	0.36
Poor	Fr. II eTreg	ARHGEF34P	0.05	0.64	0.98
Poor	Fr. II eTreg	ARHGEF35	-0.27	0.11	0.66
Poor	Fr. II eTreg	ARHGEF39	-0.018	0.89	1
Poor	Fr. II eTreg	ARHGEF4	-0.34	0.26	0.81
Poor	Fr. II eTreg	ARHGEF5	-0.14	0.31	0.84
Poor	Fr. II eTreg	ARHGEF6	0.013	0.75	1
Poor	Fr. II eTreg	ARHGEF7	-0.065	0.32	0.85
Poor	Fr. II eTreg	ARHGEF9	-0.097	0.26	0.81
Poor	Fr. II eTreg	ARID1A	-0.076	0.19	0.76
Poor	Fr. II eTreg	ARID1B	0.0099	0.85	1
Poor	Fr. II eTreg	ARID2	-0.054	0.43	0.9
Poor	Fr. II eTreg	ARID3A	0.16	0.092	0.62
Poor	Fr. II eTreg	ARID3B	0.0064	0.92	1
Poor	Fr. II eTreg	ARID4A	-0.098	0.057	0.54
Poor	Fr. II eTreg	ARID4B	-0.013	0.75	1
Poor	Fr. II eTreg	ARID5A	0.19	0.0019	0.15
Poor	Fr. II eTreg	ARID5B	0.021	0.63	0.97
Poor	Fr. II eTreg	ARIH1	-0.025	0.79	1
Poor	Fr. II eTreg	ARIH2	-0.057	0.11	0.66
Poor	Fr. II eTreg	ARIH2OS	0.0015	0.99	1
Poor	Fr. II eTreg	ARL1	0.061	0.29	0.83
Poor	Fr. II eTreg	ARL10	0.047	0.67	0.98
Poor	Fr. II eTreg	ARL11	0.18	0.33	0.85
Poor	Fr. II eTreg	ARL13B	0.24	0.028	0.46
Poor	Fr. II eTreg	ARL14EP	0.021	0.82	1
Poor	Fr. II eTreg	ARL15	-0.00048	1	1
Poor	Fr. II eTreg	ARL16	-0.053	0.52	0.94
Poor	Fr. II eTreg	ARL17A	-0.21	1	1
Poor	Fr. II eTreg	ARL2	0.16	0.018	0.37
Poor	Fr. II eTreg	ARL2BP	0.0057	0.88	1
Poor	Fr. II eTreg	ARL3	-0.04	0.77	1
Poor	Fr. II eTreg	ARL4A	-0.043	0.78	1
Poor	Fr. II eTreg	ARL4C	0.13	3.40E-05	0.047
Poor	Fr. II eTreg	ARL4D	0.28	0.31	0.85
Poor	Fr. II eTreg	ARL5A	-0.016	0.74	1
Poor	Fr. II eTreg	ARL5B	0.035	0.7	0.99
Poor	Fr. II eTreg	ARL6	0.15	0.3	0.83
Poor	Fr. II eTreg	ARL6IP1	0.025	0.63	0.98
Poor	Fr. II eTreg	ARL6IP4	0.028	0.43	0.9
Poor	Fr. II eTreg	ARL6IP5	0.037	0.34	0.86
Poor	Fr. II eTreg	ARL6IP6	0.035	0.56	0.95
Poor	Fr. II eTreg	ARL8A	-0.23	0.0035	0.2
Poor	Fr. II eTreg	ARL8B	-0.025	0.67	0.98
Poor	Fr. II eTreg	ARMC1	-0.014	0.73	1
Poor	Fr. II eTreg	ARMC10	0.063	0.33	0.86
Poor	Fr. II eTreg	ARMC2	-0.22	0.032	0.47
Poor	Fr. II eTreg	ARMC5	0.011	0.9	1
Poor	Fr. II eTreg	ARMC6	0.046	0.31	0.84
Poor	Fr. II eTreg	ARMC7	-0.25	0.00095	0.12
Poor	Fr. II eTreg	ARMC8	0.022	0.66	0.98
Poor	Fr. II eTreg	ARMCX1	0.22	0.32	0.85
Poor	Fr. II eTreg	ARMCX3	-0.032	0.55	0.95
Poor	Fr. II eTreg	ARMCX4	-0.052	0.81	1
Poor	Fr. II eTreg	ARMCX5	0.068	0.37	0.88
Poor	Fr. II eTreg	ARMCX5-GPRASP2	-0.042	0.77	1
Poor	Fr. II eTreg	ARMCX6	0.03	0.62	0.97
Poor	Fr. II eTreg	ARMT1	0.052	0.43	0.9
Poor	Fr. II eTreg	ARNT	-0.034	0.33	0.86
Poor	Fr. II eTreg	ARNTL	-0.059	1	1
Poor	Fr. II eTreg	ARNTL2	-0.15	0.49	0.93
Poor	Fr. II eTreg	ARPC1A	0.00086	0.95	1
Poor	Fr. II eTreg	ARPC1B	0.064	0.17	0.73
Poor	Fr. II eTreg	ARPC2	0.0064	0.89	1
Poor	Fr. II eTreg	ARPC3	-0.0044	0.92	1
Poor	Fr. II eTreg	ARPC4	0.02	0.66	0.98
Poor	Fr. II eTreg	ARPC5	0.056	0.38	0.88
Poor	Fr. II eTreg	ARPC5L	0.024	0.59	0.96
Poor	Fr. II eTreg	ARPP19	0.032	0.55	0.95
Poor	Fr. II eTreg	ARRB1	-0.093	0.11	0.65
Poor	Fr. II eTreg	ARRB2	-0.2	0.001	0.12
Poor	Fr. II eTreg	ARRDC1	0.039	0.32	0.85
Poor	Fr. II eTreg	ARRDC1-AS1	-0.058	0.4	0.88
Poor	Fr. II eTreg	ARRDC2	-0.027	0.57	0.95
Poor	Fr. II eTreg	ARRDC3	-0.065	0.57	0.95
Poor	Fr. II eTreg	ARRDC3-AS1	0.11	0.4	0.89
Poor	Fr. II eTreg	ARRDC4	0.4	0.72	0.99
Poor	Fr. II eTreg	ARRDC5	0.046	0.71	0.99
Poor	Fr. II eTreg	ARSA	0.053	0.37	0.88
Poor	Fr. II eTreg	ARSB	0.11	0.032	0.48
Poor	Fr. II eTreg	ARSD	-0.26	0.044	0.51
Poor	Fr. II eTreg	ARSG	-0.033	0.65	0.98
Poor	Fr. II eTreg	ARSK	-0.017	0.86	1
Poor	Fr. II eTreg	ARV1	0.0096	0.88	1
Poor	Fr. II eTreg	ARVCF	-0.52	0.042	0.5
Poor	Fr. II eTreg	ASAH1	-0.036	0.47	0.92
Poor	Fr. II eTreg	ASAP1	-0.0046	0.95	1
Poor	Fr. II eTreg	ASAP1-IT2	0.027	0.95	1
Poor	Fr. II eTreg	ASAP3	-0.044	0.91	1
Poor	Fr. II eTreg	ASB1	-0.0033	0.96	1
Poor	Fr. II eTreg	ASB13	0.54	0.00019	0.06
Poor	Fr. II eTreg	ASB14	-0.23	0.41	0.89
Poor	Fr. II eTreg	ASB16	0.15	0.55	0.95
Poor	Fr. II eTreg	ASB16-AS1	0.015	0.78	1
Poor	Fr. II eTreg	ASB2	0.015	0.96	1
Poor	Fr. II eTreg	ASB3	-0.18	0.2	0.77
Poor	Fr. II eTreg	ASB6	0.012	0.75	1
Poor	Fr. II eTreg	ASB7	-0.033	0.47	0.92
Poor	Fr. II eTreg	ASB8	-0.029	0.56	0.95
Poor	Fr. II eTreg	ASCC1	-0.033	0.54	0.95
Poor	Fr. II eTreg	ASCC2	0.032	0.43	0.9
Poor	Fr. II eTreg	ASCC3	-0.055	0.47	0.92
Poor	Fr. II eTreg	ASF1A	0.036	0.5	0.93
Poor	Fr. II eTreg	ASF1B	-0.032	0.87	1
Poor	Fr. II eTreg	ASH1L	-0.049	0.45	0.91
Poor	Fr. II eTreg	ASH1L-AS1	-0.12	0.23	0.79
Poor	Fr. II eTreg	ASH2L	-0.01	0.77	1
Poor	Fr. II eTreg	ASIC1	0.4	0.43	0.9
Poor	Fr. II eTreg	ASL	-0.19	0.03	0.46
Poor	Fr. II eTreg	ASNA1	0.032	0.44	0.91
Poor	Fr. II eTreg	ASNS	-0.068	0.23	0.79
Poor	Fr. II eTreg	ASNSD1	-0.052	0.26	0.81
Poor	Fr. II eTreg	ASPH	0.26	0.26	0.81
Poor	Fr. II eTreg	ASPHD2	-0.14	0.082	0.6
Poor	Fr. II eTreg	ASPM	0.15	0.29	0.83
Poor	Fr. II eTreg	ASPRV1	-0.28	0.078	0.59
Poor	Fr. II eTreg	ASPSCR1	0.15	0.0089	0.28
Poor	Fr. II eTreg	ASRGL1	-0.18	0.53	0.94
Poor	Fr. II eTreg	ASTE1	0.03	0.63	0.98
Poor	Fr. II eTreg	ASTN2	0.1	0.43	0.9
Poor	Fr. II eTreg	ASUN	-0.017	0.79	1
Poor	Fr. II eTreg	ASXL1	-0.13	0.027	0.44
Poor	Fr. II eTreg	ASXL2	-0.1	0.31	0.84
Poor	Fr. II eTreg	ATAD1	0.04	0.48	0.92
Poor	Fr. II eTreg	ATAD2	-0.014	0.82	1
Poor	Fr. II eTreg	ATAD2B	0.12	0.091	0.62
Poor	Fr. II eTreg	ATAD3A	0.06	0.24	0.8
Poor	Fr. II eTreg	ATAD3B	0.0073	0.93	1
Poor	Fr. II eTreg	ATAD3C	0.33	0.013	0.32
Poor	Fr. II eTreg	ATAD5	0.049	0.66	0.98
Poor	Fr. II eTreg	ATAT1	0.05	1	1
Poor	Fr. II eTreg	ATE1	0.019	0.69	0.99
Poor	Fr. II eTreg	ATF1	0.02	0.74	1
Poor	Fr. II eTreg	ATF2	0.028	0.57	0.95
Poor	Fr. II eTreg	ATF4	0.031	0.52	0.94
Poor	Fr. II eTreg	ATF5	-0.36	0.09	0.62
Poor	Fr. II eTreg	ATF6	-0.026	0.39	0.88
Poor	Fr. II eTreg	ATF6B	-0.081	0.35	0.87
Poor	Fr. II eTreg	ATF7	-0.016	0.79	1
Poor	Fr. II eTreg	ATF7IP	-0.0053	0.93	1
Poor	Fr. II eTreg	ATF7IP2	-0.08	0.044	0.51
Poor	Fr. II eTreg	ATG10	-0.029	0.69	0.99
Poor	Fr. II eTreg	ATG101	0.075	0.31	0.84
Poor	Fr. II eTreg	ATG12	0.029	0.53	0.94
Poor	Fr. II eTreg	ATG13	0.048	0.2	0.77
Poor	Fr. II eTreg	ATG14	0.06	0.11	0.65
Poor	Fr. II eTreg	ATG16L1	-0.035	0.47	0.92
Poor	Fr. II eTreg	ATG16L2	-0.061	0.37	0.88
Poor	Fr. II eTreg	ATG2A	-0.22	0.029	0.46
Poor	Fr. II eTreg	ATG2B	-0.15	0.079	0.6
Poor	Fr. II eTreg	ATG3	-0.058	0.24	0.8
Poor	Fr. II eTreg	ATG4A	-0.086	0.24	0.8
Poor	Fr. II eTreg	ATG4B	-0.043	0.28	0.82
Poor	Fr. II eTreg	ATG4C	-0.096	0.15	0.72
Poor	Fr. II eTreg	ATG4D	0.00025	1	1
Poor	Fr. II eTreg	ATG5	0.047	0.27	0.82
Poor	Fr. II eTreg	ATG7	-0.032	0.64	0.98
Poor	Fr. II eTreg	ATG9A	-0.079	0.056	0.54
Poor	Fr. II eTreg	ATG9B	-0.025	0.67	0.98
Poor	Fr. II eTreg	ATHL1	-0.042	0.79	1
Poor	Fr. II eTreg	ATIC	0.058	0.16	0.73
Poor	Fr. II eTreg	ATL1	0.11	0.75	1
Poor	Fr. II eTreg	ATL2	-0.13	0.052	0.52
Poor	Fr. II eTreg	ATL3	-0.081	0.26	0.81
Poor	Fr. II eTreg	ATM	-0.016	0.87	1
Poor	Fr. II eTreg	ATMIN	-0.0049	0.92	1
Poor	Fr. II eTreg	ATN1	-0.15	0.37	0.88
Poor	Fr. II eTreg	ATOX1	-0.067	0.45	0.91
Poor	Fr. II eTreg	ATP10A	0.3	0.12	0.68
Poor	Fr. II eTreg	ATP10D	0.044	0.7	0.99
Poor	Fr. II eTreg	ATP11A	0.024	0.73	1
Poor	Fr. II eTreg	ATP11B	0.023	0.57	0.95
Poor	Fr. II eTreg	ATP11C	-0.31	0.0061	0.25
Poor	Fr. II eTreg	ATP13A1	0.093	0.047	0.51
Poor	Fr. II eTreg	ATP13A2	-0.043	0.086	0.61
Poor	Fr. II eTreg	ATP13A3	-0.29	0.0075	0.26
Poor	Fr. II eTreg	ATP13A4	0.062	0.88	1
Poor	Fr. II eTreg	ATP1A1	-0.15	0.12	0.66
Poor	Fr. II eTreg	ATP1A1-AS1	-0.055	0.53	0.94
Poor	Fr. II eTreg	ATP1A3	-0.27	0.12	0.68
Poor	Fr. II eTreg	ATP1B1	-0.17	0.46	0.91
Poor	Fr. II eTreg	ATP1B3	-0.11	0.046	0.51
Poor	Fr. II eTreg	ATP2A2	-0.18	0.059	0.54
Poor	Fr. II eTreg	ATP2A3	-0.1	0.18	0.74
Poor	Fr. II eTreg	ATP2B1	-0.12	0.081	0.6
Poor	Fr. II eTreg	ATP2B4	-0.16	0.056	0.54
Poor	Fr. II eTreg	ATP2C1	-0.016	0.8	1
Poor	Fr. II eTreg	ATP2C2	-0.24	0.23	0.79
Poor	Fr. II eTreg	ATP5A1	-0.037	0.44	0.9
Poor	Fr. II eTreg	ATP5B	-0.028	0.46	0.91
Poor	Fr. II eTreg	ATP5C1	-0.023	0.49	0.93
Poor	Fr. II eTreg	ATP5D	0.059	0.25	0.81
Poor	Fr. II eTreg	ATP5E	0.063	1	1
Poor	Fr. II eTreg	ATP5F1	-0.083	0.13	0.69
Poor	Fr. II eTreg	ATP5G1	-0.016	0.73	1
Poor	Fr. II eTreg	ATP5G2	0.017	0.72	0.99
Poor	Fr. II eTreg	ATP5G3	0.00056	0.99	1
Poor	Fr. II eTreg	ATP5H	0.038	0.33	0.86
Poor	Fr. II eTreg	ATP5I	0.087	0.17	0.73
Poor	Fr. II eTreg	ATP5J	0.003	0.96	1
Poor	Fr. II eTreg	ATP5J2	0.068	0.24	0.8
Poor	Fr. II eTreg	ATP5L	-0.034	0.55	0.95
Poor	Fr. II eTreg	ATP5O	-0.0086	0.85	1
Poor	Fr. II eTreg	ATP5S	0.083	0.39	0.88
Poor	Fr. II eTreg	ATP5SL	-0.012	0.81	1
Poor	Fr. II eTreg	ATP6AP1	0.027	0.16	0.73
Poor	Fr. II eTreg	ATP6AP1L	0.14	0.27	0.81
Poor	Fr. II eTreg	ATP6AP2	-0.055	0.1	0.64
Poor	Fr. II eTreg	ATP6V0A1	-0.064	0.43	0.9
Poor	Fr. II eTreg	ATP6V0A2	0.014	0.78	1
Poor	Fr. II eTreg	ATP6V0B	-0.012	0.71	0.99
Poor	Fr. II eTreg	ATP6V0C	-0.053	0.35	0.87
Poor	Fr. II eTreg	ATP6V0D1	-0.016	0.65	0.98
Poor	Fr. II eTreg	ATP6V0E1	0.039	0.25	0.8
Poor	Fr. II eTreg	ATP6V0E2	0.045	0.28	0.82
Poor	Fr. II eTreg	ATP6V0E2-AS1	0.15	0.11	0.64
Poor	Fr. II eTreg	ATP6V1A	0.014	0.75	1
Poor	Fr. II eTreg	ATP6V1B2	0.017	0.75	1
Poor	Fr. II eTreg	ATP6V1C1	-0.004	0.95	1
Poor	Fr. II eTreg	ATP6V1D	-0.077	0.24	0.8
Poor	Fr. II eTreg	ATP6V1E1	0.016	0.63	0.98
Poor	Fr. II eTreg	ATP6V1E2	-0.067	0.72	0.99
Poor	Fr. II eTreg	ATP6V1F	0.058	0.24	0.8
Poor	Fr. II eTreg	ATP6V1G1	-0.024	0.59	0.96
Poor	Fr. II eTreg	ATP6V1G2	-0.066	0.78	1
Poor	Fr. II eTreg	ATP6V1H	-0.037	0.4	0.88
Poor	Fr. II eTreg	ATP7A	0.033	0.72	0.99
Poor	Fr. II eTreg	ATP7B	-0.53	0.24	0.8
Poor	Fr. II eTreg	ATP8A1	0.019	0.87	1
Poor	Fr. II eTreg	ATP8B1	-0.033	0.84	1
Poor	Fr. II eTreg	ATP8B2	-0.015	0.85	1
Poor	Fr. II eTreg	ATP8B3	-0.14	0.16	0.73
Poor	Fr. II eTreg	ATP9A	0.42	0.31	0.84
Poor	Fr. II eTreg	ATP9B	0.024	0.67	0.98
Poor	Fr. II eTreg	ATPAF1	0.094	0.047	0.51
Poor	Fr. II eTreg	ATPAF2	0.016	0.84	1
Poor	Fr. II eTreg	ATPIF1	-0.015	0.77	1
Poor	Fr. II eTreg	ATR	0.0077	0.9	1
Poor	Fr. II eTreg	ATRAID	0.022	0.55	0.95
Poor	Fr. II eTreg	ATRIP	0.012	0.73	1
Poor	Fr. II eTreg	ATRN	-0.036	0.54	0.95
Poor	Fr. II eTreg	ATRX	-0.031	0.51	0.94
Poor	Fr. II eTreg	ATXN1	-0.066	0.29	0.83
Poor	Fr. II eTreg	ATXN10	0.049	0.31	0.84
Poor	Fr. II eTreg	ATXN1L	0.063	0.67	0.98
Poor	Fr. II eTreg	ATXN2	-0.16	0.0022	0.16
Poor	Fr. II eTreg	ATXN2L	-0.16	0.028	0.45
Poor	Fr. II eTreg	ATXN3	-0.037	0.58	0.96
Poor	Fr. II eTreg	ATXN7	0.0032	0.96	1
Poor	Fr. II eTreg	ATXN7L1	-0.0035	0.96	1
Poor	Fr. II eTreg	ATXN7L2	-0.0039	0.95	1
Poor	Fr. II eTreg	ATXN7L3	-0.068	0.62	0.97
Poor	Fr. II eTreg	ATXN7L3B	0.17	0.023	0.42
Poor	Fr. II eTreg	AUH	0.058	1	1
Poor	Fr. II eTreg	AUNIP	-0.27	0.31	0.84
Poor	Fr. II eTreg	AUP1	-0.0079	0.83	1
Poor	Fr. II eTreg	AURKA	-0.091	0.56	0.95
Poor	Fr. II eTreg	AURKAIP1	0.067	0.18	0.74
Poor	Fr. II eTreg	AURKB	0.083	0.67	0.98
Poor	Fr. II eTreg	AUTS2	0.22	0.21	0.78
Poor	Fr. II eTreg	AVEN	0.16	0.042	0.51
Poor	Fr. II eTreg	AVIL	-0.07	0.66	0.98
Poor	Fr. II eTreg	AVL9	-0.062	0.13	0.68
Poor	Fr. II eTreg	AVPI1	-0.37	0.0094	0.29
Poor	Fr. II eTreg	AXIN1	-0.058	0.22	0.78
Poor	Fr. II eTreg	AXIN2	0.27	0.71	0.99
Poor	Fr. II eTreg	AZI2	0.15	0.045	0.51
Poor	Fr. II eTreg	AZIN1	-0.046	0.1	0.64
Poor	Fr. II eTreg	AZIN1-AS1	-0.016	0.9	1
Poor	Fr. II eTreg	B2M	0.027	0.59	0.96
Poor	Fr. II eTreg	B3GALNT2	0.029	0.81	1
Poor	Fr. II eTreg	B3GALT2	-0.2	0.06	0.54
Poor	Fr. II eTreg	B3GALT4	0.051	0.29	0.83
Poor	Fr. II eTreg	B3GALT6	0.23	0.00055	0.1
Poor	Fr. II eTreg	B3GAT3	0.038	0.22	0.78
Poor	Fr. II eTreg	B3GLCT	0.13	0.39	0.88
Poor	Fr. II eTreg	B3GNT2	0.022	0.64	0.98
Poor	Fr. II eTreg	B3GNT5	0.21	1	1
Poor	Fr. II eTreg	B3GNT8	-0.0093	0.95	1
Poor	Fr. II eTreg	B3GNT9	-0.046	0.8	1
Poor	Fr. II eTreg	B3GNTL1	-0.18	0.11	0.65
Poor	Fr. II eTreg	B4GALNT3	-0.57	0.25	0.8
Poor	Fr. II eTreg	B4GALT1	-0.15	0.043	0.51
Poor	Fr. II eTreg	B4GALT2	0.19	0.24	0.8
Poor	Fr. II eTreg	B4GALT3	-0.047	0.23	0.79
Poor	Fr. II eTreg	B4GALT4	0.018	0.87	1
Poor	Fr. II eTreg	B4GALT5	-0.04	0.67	0.98
Poor	Fr. II eTreg	B4GALT7	0.087	0.12	0.67
Poor	Fr. II eTreg	B4GAT1	-0.022	0.74	1
Poor	Fr. II eTreg	B9D2	0.22	0.001	0.12
Poor	Fr. II eTreg	BABAM1	0.063	0.16	0.73
Poor	Fr. II eTreg	BACE1	0.076	0.37	0.88
Poor	Fr. II eTreg	BACE2	-0.37	0.45	0.91
Poor	Fr. II eTreg	BACH1	-0.066	0.4	0.89
Poor	Fr. II eTreg	BACH2	0.15	0.41	0.89
Poor	Fr. II eTreg	BAD	-0.057	0.39	0.88
Poor	Fr. II eTreg	BAG1	0.071	0.029	0.46
Poor	Fr. II eTreg	BAG2	0.21	0.24	0.8
Poor	Fr. II eTreg	BAG3	-0.089	0.14	0.7
Poor	Fr. II eTreg	BAG4	-0.095	0.32	0.85
Poor	Fr. II eTreg	BAG5	-0.037	0.5	0.93
Poor	Fr. II eTreg	BAG6	-0.0087	0.86	1
Poor	Fr. II eTreg	BAHD1	-0.19	0.15	0.72
Poor	Fr. II eTreg	BAIAP2	0.1	0.68	0.99
Poor	Fr. II eTreg	BAIAP2L1	-0.16	0.68	0.99
Poor	Fr. II eTreg	BAIAP3	0.18	0.59	0.96
Poor	Fr. II eTreg	BAK1	0.044	0.45	0.91
Poor	Fr. II eTreg	BANF1	0.081	0.14	0.7
Poor	Fr. II eTreg	BANP	0.042	1	1
Poor	Fr. II eTreg	BAP1	-0.07	0.39	0.88
Poor	Fr. II eTreg	BARD1	0.047	0.58	0.96
Poor	Fr. II eTreg	BASP1	0.0099	0.95	1
Poor	Fr. II eTreg	BATF	0.023	0.62	0.97
Poor	Fr. II eTreg	BATF3	0.37	0.5	0.93
Poor	Fr. II eTreg	BAX	0.043	0.74	1
Poor	Fr. II eTreg	BAZ1A	-0.0076	0.88	1
Poor	Fr. II eTreg	BAZ1B	-0.032	0.32	0.85
Poor	Fr. II eTreg	BAZ2A	0.016	0.84	1
Poor	Fr. II eTreg	BAZ2B	-0.061	0.35	0.87
Poor	Fr. II eTreg	BBC3	-0.2	0.28	0.82
Poor	Fr. II eTreg	BBIP1	-0.053	0.36	0.87
Poor	Fr. II eTreg	BBS1	-0.023	0.76	1
Poor	Fr. II eTreg	BBS10	-0.11	0.42	0.9
Poor	Fr. II eTreg	BBS12	0.21	0.21	0.77
Poor	Fr. II eTreg	BBS2	0.1	0.21	0.77
Poor	Fr. II eTreg	BBS4	0.003	0.97	1
Poor	Fr. II eTreg	BBS5	0.23	0.36	0.87
Poor	Fr. II eTreg	BBS7	0.089	0.17	0.73
Poor	Fr. II eTreg	BBS9	-0.11	0.098	0.63
Poor	Fr. II eTreg	BBX	0.02	0.63	0.98
Poor	Fr. II eTreg	BCAP29	0.057	0.33	0.85
Poor	Fr. II eTreg	BCAP31	0.021	0.61	0.97
Poor	Fr. II eTreg	BCAR1	-1.4	1	1
Poor	Fr. II eTreg	BCAS1	0.45	0.00062	0.1
Poor	Fr. II eTreg	BCAS2	-0.071	0.068	0.56
Poor	Fr. II eTreg	BCAS3	-0.0085	0.91	1
Poor	Fr. II eTreg	BCAS4	0.064	0.46	0.92
Poor	Fr. II eTreg	BCAT1	-0.29	0.29	0.83
Poor	Fr. II eTreg	BCAT2	0.082	0.29	0.83
Poor	Fr. II eTreg	BCCIP	0.033	0.23	0.79
Poor	Fr. II eTreg	BCDIN3D	0.11	0.15	0.72
Poor	Fr. II eTreg	BCDIN3D-AS1	-0.22	0.48	0.92
Poor	Fr. II eTreg	BCKDHA	0.05	0.48	0.92
Poor	Fr. II eTreg	BCKDHB	-0.021	0.77	1
Poor	Fr. II eTreg	BCKDK	-0.015	0.8	1
Poor	Fr. II eTreg	BCL10	0.05	0.3	0.83
Poor	Fr. II eTreg	BCL11B	-0.049	0.53	0.94
Poor	Fr. II eTreg	BCL2	0.21	0.0013	0.13
Poor	Fr. II eTreg	BCL2A1	0.22	0.26	0.81
Poor	Fr. II eTreg	BCL2L1	-0.014	0.76	1
Poor	Fr. II eTreg	BCL2L11	-0.11	0.34	0.87
Poor	Fr. II eTreg	BCL2L12	0.099	0.27	0.82
Poor	Fr. II eTreg	BCL2L13	0.07	0.16	0.72
Poor	Fr. II eTreg	BCL2L14	0.42	0.036	0.49
Poor	Fr. II eTreg	BCL2L15	-0.14	0.52	0.94
Poor	Fr. II eTreg	BCL3	0.0065	0.93	1
Poor	Fr. II eTreg	BCL6	-0.19	0.28	0.82
Poor	Fr. II eTreg	BCL7A	-0.29	1	1
Poor	Fr. II eTreg	BCL7B	-0.0025	0.95	1
Poor	Fr. II eTreg	BCL7C	0.037	0.56	0.95
Poor	Fr. II eTreg	BCL9	0.4	0.0039	0.21
Poor	Fr. II eTreg	BCL9L	-0.18	0.066	0.56
Poor	Fr. II eTreg	BCLAF1	-0.044	0.18	0.75
Poor	Fr. II eTreg	BCO2	-0.36	0.21	0.77
Poor	Fr. II eTreg	BCOR	-0.2	1	1
Poor	Fr. II eTreg	BCORL1	-0.081	0.55	0.95
Poor	Fr. II eTreg	BCR	0.036	0.62	0.97
Poor	Fr. II eTreg	BCS1L	-0.054	0.45	0.91
Poor	Fr. II eTreg	BDH1	-0.039	0.7	0.99
Poor	Fr. II eTreg	BDH2	-0.0086	0.82	1
Poor	Fr. II eTreg	BDP1	-0.025	0.71	0.99
Poor	Fr. II eTreg	BECN1	0.055	0.11	0.65
Poor	Fr. II eTreg	BEND3	-0.019	0.95	1
Poor	Fr. II eTreg	BEND3P3	0.22	0.38	0.88
Poor	Fr. II eTreg	BEST1	-0.29	0.17	0.73
Poor	Fr. II eTreg	BEST4	0.073	0.74	1
Poor	Fr. II eTreg	BET1	-0.047	0.51	0.93
Poor	Fr. II eTreg	BET1L	0.086	0.14	0.7
Poor	Fr. II eTreg	BEX2	0.3	0.011	0.3
Poor	Fr. II eTreg	BEX4	0.044	0.22	0.78
Poor	Fr. II eTreg	BEX5	0.13	0.21	0.78
Poor	Fr. II eTreg	BFAR	0.066	0.17	0.73
Poor	Fr. II eTreg	BFSP2	-0.13	0.11	0.65
Poor	Fr. II eTreg	BHLHB9	0.33	0.23	0.79
Poor	Fr. II eTreg	BHLHE40	0.38	0.22	0.78
Poor	Fr. II eTreg	BHLHE40-AS1	0.025	1	1
Poor	Fr. II eTreg	BICD1	-0.14	0.17	0.73
Poor	Fr. II eTreg	BICD2	0.042	0.41	0.89
Poor	Fr. II eTreg	BID	0.036	0.38	0.88
Poor	Fr. II eTreg	BIK	-0.11	0.47	0.92
Poor	Fr. II eTreg	BIN1	0.1	0.0056	0.24
Poor	Fr. II eTreg	BIN2	0.018	0.58	0.96
Poor	Fr. II eTreg	BIN3	0.048	1	1
Poor	Fr. II eTreg	BIRC2	0.048	0.21	0.77
Poor	Fr. II eTreg	BIRC3	0.061	0.42	0.9
Poor	Fr. II eTreg	BIRC5	0.041	0.84	1
Poor	Fr. II eTreg	BIRC6	-0.038	0.56	0.95
Poor	Fr. II eTreg	BIRC6-AS2	0.16	0.53	0.94
Poor	Fr. II eTreg	BISPR	0.082	0.4	0.88
Poor	Fr. II eTreg	BIVM	0.0054	0.96	1
Poor	Fr. II eTreg	BLCAP	0.018	0.7	0.99
Poor	Fr. II eTreg	BLK	0.084	1	1
Poor	Fr. II eTreg	BLM	0.072	0.17	0.73
Poor	Fr. II eTreg	BLMH	0.042	0.45	0.91
Poor	Fr. II eTreg	BLOC1S1	-0.011	0.91	1
Poor	Fr. II eTreg	BLOC1S2	0.055	0.26	0.81
Poor	Fr. II eTreg	BLOC1S3	-0.022	1	1
Poor	Fr. II eTreg	BLOC1S4	0.0051	0.9	1
Poor	Fr. II eTreg	BLOC1S6	-0.016	0.65	0.98
Poor	Fr. II eTreg	BLVRA	0.062	0.21	0.77
Poor	Fr. II eTreg	BLVRB	0.085	0.41	0.89
Poor	Fr. II eTreg	BLZF1	0.11	0.075	0.58
Poor	Fr. II eTreg	BMF	0.067	0.49	0.93
Poor	Fr. II eTreg	BMP1	-0.28	0.082	0.6
Poor	Fr. II eTreg	BMP2K	-0.16	0.2	0.77
Poor	Fr. II eTreg	BMP8A	0.067	0.72	0.99
Poor	Fr. II eTreg	BMPR1A	0.076	0.55	0.95
Poor	Fr. II eTreg	BMPR1B	-0.056	0.83	1
Poor	Fr. II eTreg	BMPR2	-0.1	0.27	0.81
Poor	Fr. II eTreg	BMS1	0.074	0.2	0.77
Poor	Fr. II eTreg	BMS1P20	-0.1	0.085	0.61
Poor	Fr. II eTreg	BMS1P4	-0.11	0.31	0.84
Poor	Fr. II eTreg	BMS1P5	-0.06	0.67	0.98
Poor	Fr. II eTreg	BMS1P6	0.32	1	1
Poor	Fr. II eTreg	BNIP1	-0.016	0.84	1
Poor	Fr. II eTreg	BNIP2	-0.0045	0.93	1
Poor	Fr. II eTreg	BNIP3	-0.046	0.44	0.9
Poor	Fr. II eTreg	BNIP3L	-0.057	0.38	0.88
Poor	Fr. II eTreg	BNIPL	-0.41	0.52	0.94
Poor	Fr. II eTreg	BOD1	-0.19	0.046	0.51
Poor	Fr. II eTreg	BOD1L1	-0.012	0.75	1
Poor	Fr. II eTreg	BOLA1	0.12	0.09	0.62
Poor	Fr. II eTreg	BOLA3	-0.039	0.57	0.96
Poor	Fr. II eTreg	BOLA3-AS1	0.037	0.78	1
Poor	Fr. II eTreg	BOLL	0.25	0.16	0.72
Poor	Fr. II eTreg	BOP1	0.043	0.45	0.91
Poor	Fr. II eTreg	BORA	-0.005	0.95	1
Poor	Fr. II eTreg	BPGM	-0.099	0.24	0.8
Poor	Fr. II eTreg	BPHL	-0.16	0.067	0.56
Poor	Fr. II eTreg	BPNT1	-0.018	0.65	0.98
Poor	Fr. II eTreg	BPTF	-0.092	0.11	0.65
Poor	Fr. II eTreg	BRAF	-0.1	0.33	0.85
Poor	Fr. II eTreg	BRAP	0.078	0.057	0.54
Poor	Fr. II eTreg	BRAT1	0.011	0.84	1
Poor	Fr. II eTreg	BRCA1	-0.018	0.91	1
Poor	Fr. II eTreg	BRCA2	0.058	0.55	0.95
Poor	Fr. II eTreg	BRCC3	-0.035	0.21	0.77
Poor	Fr. II eTreg	BRD1	0.14	0.017	0.36
Poor	Fr. II eTreg	BRD2	0.014	0.73	1
Poor	Fr. II eTreg	BRD3	0.081	0.21	0.77
Poor	Fr. II eTreg	BRD4	-0.13	0.0014	0.13
Poor	Fr. II eTreg	BRD7	0.05	0.54	0.95
Poor	Fr. II eTreg	BRD7P3	0.55	0.1	0.64
Poor	Fr. II eTreg	BRD8	-0.079	0.027	0.44
Poor	Fr. II eTreg	BRD9	-0.074	1	1
Poor	Fr. II eTreg	BRE	0.017	0.71	0.99
Poor	Fr. II eTreg	BRE-AS1	-0.54	0.085	0.61
Poor	Fr. II eTreg	BRF1	-0.015	1	1
Poor	Fr. II eTreg	BRF2	0.057	0.27	0.81
Poor	Fr. II eTreg	BRI3	0.04	0.71	0.99
Poor	Fr. II eTreg	BRI3BP	0.091	0.41	0.89
Poor	Fr. II eTreg	BRIP1	0.025	0.82	1
Poor	Fr. II eTreg	BRIX1	0.036	0.47	0.92
Poor	Fr. II eTreg	BRK1	0.062	0.11	0.66
Poor	Fr. II eTreg	BRMS1	-0.02	0.56	0.95
Poor	Fr. II eTreg	BRMS1L	-0.043	0.73	1
Poor	Fr. II eTreg	BROX	-0.063	0.35	0.87
Poor	Fr. II eTreg	BRPF1	0.1	0.17	0.73
Poor	Fr. II eTreg	BRPF3	-0.043	0.66	0.98
Poor	Fr. II eTreg	BRWD1	-0.0078	0.87	1
Poor	Fr. II eTreg	BRWD3	-0.05	0.68	0.99
Poor	Fr. II eTreg	BSCL2	-0.043	0.84	1
Poor	Fr. II eTreg	BSDC1	0.018	0.58	0.96
Poor	Fr. II eTreg	BSG	0.052	0.15	0.72
Poor	Fr. II eTreg	BSPRY	-0.76	1	1
Poor	Fr. II eTreg	BST2	0.28	0.0048	0.23
Poor	Fr. II eTreg	BTAF1	-0.032	0.62	0.97
Poor	Fr. II eTreg	BTBD1	0.065	0.16	0.73
Poor	Fr. II eTreg	BTBD10	0.05	0.34	0.86
Poor	Fr. II eTreg	BTBD11	0.2	0.24	0.8
Poor	Fr. II eTreg	BTBD18	-0.31	0.19	0.76
Poor	Fr. II eTreg	BTBD19	-0.34	0.12	0.67
Poor	Fr. II eTreg	BTBD2	-0.0061	0.94	1
Poor	Fr. II eTreg	BTBD6	-0.055	0.00057	0.1
Poor	Fr. II eTreg	BTBD7	-0.096	0.19	0.75
Poor	Fr. II eTreg	BTBD8	0.041	0.88	1
Poor	Fr. II eTreg	BTBD9	0.035	0.75	1
Poor	Fr. II eTreg	BTD	0.033	0.64	0.98
Poor	Fr. II eTreg	BTF3	-0.033	0.44	0.9
Poor	Fr. II eTreg	BTF3L4	-0.04	0.37	0.88
Poor	Fr. II eTreg	BTG1	0.041	0.62	0.97
Poor	Fr. II eTreg	BTG2	-0.068	0.58	0.96
Poor	Fr. II eTreg	BTG3	-0.027	0.69	0.99
Poor	Fr. II eTreg	BTLA	0.02	0.85	1
Poor	Fr. II eTreg	BTN2A1	0.0042	0.93	1
Poor	Fr. II eTreg	BTN2A2	-0.17	0.12	0.66
Poor	Fr. II eTreg	BTN2A3P	-0.093	0.58	0.96
Poor	Fr. II eTreg	BTN3A1	-0.029	0.64	0.98
Poor	Fr. II eTreg	BTN3A2	0.04	0.32	0.85
Poor	Fr. II eTreg	BTN3A3	-0.044	0.4	0.88
Poor	Fr. II eTreg	BTRC	-0.025	0.73	1
Poor	Fr. II eTreg	BUB1	0.14	0.27	0.81
Poor	Fr. II eTreg	BUB1B	0.35	0.1	0.64
Poor	Fr. II eTreg	BUB3	-0.036	0.26	0.81
Poor	Fr. II eTreg	BUD13	0.038	0.57	0.95
Poor	Fr. II eTreg	BUD31	-0.003	0.96	1
Poor	Fr. II eTreg	BYSL	0.32	0.011	0.31
Poor	Fr. II eTreg	BZRAP1	-0.18	0.21	0.78
Poor	Fr. II eTreg	BZRAP1-AS1	0.0022	0.97	1
Poor	Fr. II eTreg	BZW1	0.025	0.49	0.93
Poor	Fr. II eTreg	BZW2	0.0063	0.93	1
Poor	Fr. II eTreg	C10orf12	0.053	0.68	0.99
Poor	Fr. II eTreg	C10orf128	0.19	0.17	0.73
Poor	Fr. II eTreg	C10orf131	0.032	0.93	1
Poor	Fr. II eTreg	C10orf2	-0.0056	1	1
Poor	Fr. II eTreg	C10orf32	-0.013	0.91	1
Poor	Fr. II eTreg	C10orf35	-0.016	0.83	1
Poor	Fr. II eTreg	C10orf54	0.072	0.14	0.7
Poor	Fr. II eTreg	C10orf67	-0.056	0.87	1
Poor	Fr. II eTreg	C10orf76	0.041	0.56	0.95
Poor	Fr. II eTreg	C10orf88	0.017	0.81	1
Poor	Fr. II eTreg	C10orf95	-0.32	1	1
Poor	Fr. II eTreg	C11orf1	0.15	0.047	0.51
Poor	Fr. II eTreg	C11orf21	0.082	0.36	0.87
Poor	Fr. II eTreg	C11orf24	0.0021	0.98	1
Poor	Fr. II eTreg	C11orf30	0.11	0.13	0.69
Poor	Fr. II eTreg	C11orf31	0.027	0.53	0.94
Poor	Fr. II eTreg	C11orf49	0.06	0.19	0.76
Poor	Fr. II eTreg	C11orf54	-0.074	0.34	0.86
Poor	Fr. II eTreg	C11orf57	0.024	1	1
Poor	Fr. II eTreg	C11orf58	0.0026	0.95	1
Poor	Fr. II eTreg	C11orf63	-0.15	0.11	0.65
Poor	Fr. II eTreg	C11orf68	0.16	0.0013	0.13
Poor	Fr. II eTreg	C11orf71	-0.011	0.85	1
Poor	Fr. II eTreg	C11orf73	-0.065	0.12	0.66
Poor	Fr. II eTreg	C11orf80	0.0036	0.95	1
Poor	Fr. II eTreg	C11orf84	0.17	0.36	0.87
Poor	Fr. II eTreg	C12orf10	-0.046	0.33	0.85
Poor	Fr. II eTreg	C12orf29	-0.15	0.077	0.59
Poor	Fr. II eTreg	C12orf4	0.032	0.61	0.97
Poor	Fr. II eTreg	C12orf40	-0.43	0.13	0.69
Poor	Fr. II eTreg	C12orf42	-0.11	0.48	0.92
Poor	Fr. II eTreg	C12orf43	-0.046	0.25	0.81
Poor	Fr. II eTreg	C12orf45	-0.11	0.26	0.81
Poor	Fr. II eTreg	C12orf49	-0.0067	0.89	1
Poor	Fr. II eTreg	C12orf57	0.066	0.088	0.61
Poor	Fr. II eTreg	C12orf60	-0.19	0.094	0.63
Poor	Fr. II eTreg	C12orf65	0.13	0.035	0.49
Poor	Fr. II eTreg	C12orf66	0.072	0.47	0.92
Poor	Fr. II eTreg	C12orf73	-0.011	0.92	1
Poor	Fr. II eTreg	C12orf75	-0.077	0.29	0.83
Poor	Fr. II eTreg	C12orf76	-0.094	0.28	0.82
Poor	Fr. II eTreg	C12orf79	0.12	0.33	0.86
Poor	Fr. II eTreg	C14orf1	0.063	0.055	0.54
Poor	Fr. II eTreg	C14orf119	-0.029	0.47	0.92
Poor	Fr. II eTreg	C14orf142	0.09	0.29	0.83
Poor	Fr. II eTreg	C14orf159	-0.0031	0.95	1
Poor	Fr. II eTreg	C14orf166	0.057	0.19	0.76
Poor	Fr. II eTreg	C14orf169	-0.063	0.37	0.88
Poor	Fr. II eTreg	C14orf2	-0.00072	0.99	1
Poor	Fr. II eTreg	C14orf28	-0.23	0.045	0.51
Poor	Fr. II eTreg	C14orf80	0.073	0.5	0.93
Poor	Fr. II eTreg	C14orf93	-0.031	0.75	1
Poor	Fr. II eTreg	C15orf39	-0.053	0.71	0.99
Poor	Fr. II eTreg	C15orf40	0.011	0.84	1
Poor	Fr. II eTreg	C15orf41	0.27	1	1
Poor	Fr. II eTreg	C15orf52	0.033	0.91	1
Poor	Fr. II eTreg	C15orf53	-0.054	0.62	0.97
Poor	Fr. II eTreg	C15orf57	0.024	0.73	1
Poor	Fr. II eTreg	C15orf61	-0.12	0.2	0.77
Poor	Fr. II eTreg	C15orf62	0.24	0.4	0.88
Poor	Fr. II eTreg	C16orf13	0.013	1	1
Poor	Fr. II eTreg	C16orf45	0.005	0.96	1
Poor	Fr. II eTreg	C16orf46	0.12	0.66	0.98
Poor	Fr. II eTreg	C16orf52	-0.12	0.39	0.88
Poor	Fr. II eTreg	C16orf54	0.022	0.77	1
Poor	Fr. II eTreg	C16orf58	-0.0081	0.91	1
Poor	Fr. II eTreg	C16orf59	-0.13	0.6	0.96
Poor	Fr. II eTreg	C16orf62	0.033	0.66	0.98
Poor	Fr. II eTreg	C16orf70	0.013	0.83	1
Poor	Fr. II eTreg	C16orf72	0.027	0.65	0.98
Poor	Fr. II eTreg	C16orf74	-0.0071	0.95	1
Poor	Fr. II eTreg	C16orf86	0.02	0.82	1
Poor	Fr. II eTreg	C16orf87	-0.028	0.65	0.98
Poor	Fr. II eTreg	C16orf91	-0.047	0.52	0.94
Poor	Fr. II eTreg	C16orf95	0.25	0.051	0.52
Poor	Fr. II eTreg	C17orf100	0.1	0.24	0.8
Poor	Fr. II eTreg	C17orf51	0.6	0.012	0.32
Poor	Fr. II eTreg	C17orf53	-0.4	1	1
Poor	Fr. II eTreg	C17orf58	-0.21	0.12	0.68
Poor	Fr. II eTreg	C17orf59	-0.065	0.29	0.83
Poor	Fr. II eTreg	C17orf62	-0.024	0.42	0.9
Poor	Fr. II eTreg	C17orf67	0.01	0.91	1
Poor	Fr. II eTreg	C17orf75	-0.023	1	1
Poor	Fr. II eTreg	C17orf80	-0.047	0.53	0.94
Poor	Fr. II eTreg	C17orf85	0.016	0.74	1
Poor	Fr. II eTreg	C17orf89	0.16	0.14	0.7
Poor	Fr. II eTreg	C18orf21	-0.013	1	1
Poor	Fr. II eTreg	C18orf25	0.11	0.0051	0.23
Poor	Fr. II eTreg	C18orf54	-0.019	0.84	1
Poor	Fr. II eTreg	C18orf8	-0.046	0.26	0.81
Poor	Fr. II eTreg	C19orf12	-0.04	0.38	0.88
Poor	Fr. II eTreg	C19orf24	0.015	0.82	1
Poor	Fr. II eTreg	C19orf25	0.0035	0.95	1
Poor	Fr. II eTreg	C19orf43	0.11	0.0074	0.26
Poor	Fr. II eTreg	C19orf44	0.41	0.038	0.49
Poor	Fr. II eTreg	C19orf47	-0.061	0.56	0.95
Poor	Fr. II eTreg	C19orf48	0.1	0.32	0.85
Poor	Fr. II eTreg	C19orf52	0.0027	0.97	1
Poor	Fr. II eTreg	C19orf53	-0.013	0.79	1
Poor	Fr. II eTreg	C19orf54	-0.099	0.38	0.88
Poor	Fr. II eTreg	C19orf60	0.081	0.25	0.8
Poor	Fr. II eTreg	C19orf66	0.2	0.019	0.38
Poor	Fr. II eTreg	C19orf68	-0.14	0.32	0.85
Poor	Fr. II eTreg	C19orf70	0.025	0.53	0.94
Poor	Fr. II eTreg	C19orf71	-0.25	0.38	0.88
Poor	Fr. II eTreg	C1D	0.037	0.69	0.99
Poor	Fr. II eTreg	C1GALT1	0.14	0.051	0.52
Poor	Fr. II eTreg	C1GALT1C1	0.047	0.3	0.83
Poor	Fr. II eTreg	C1orf101	0.14	0.7	0.99
Poor	Fr. II eTreg	C1orf109	0.17	0.0012	0.13
Poor	Fr. II eTreg	C1orf112	0.04	0.68	0.99
Poor	Fr. II eTreg	C1orf115	-0.15	1	1
Poor	Fr. II eTreg	C1orf122	0.13	0.16	0.72
Poor	Fr. II eTreg	C1orf123	-0.06	0.33	0.86
Poor	Fr. II eTreg	C1orf131	0.022	0.71	0.99
Poor	Fr. II eTreg	C1orf159	0.068	1	1
Poor	Fr. II eTreg	C1orf162	0.1	0.53	0.94
Poor	Fr. II eTreg	C1orf174	0.023	0.69	0.99
Poor	Fr. II eTreg	C1orf198	-0.17	0.42	0.9
Poor	Fr. II eTreg	C1orf216	0.16	0.045	0.51
Poor	Fr. II eTreg	C1orf228	0.31	0.13	0.68
Poor	Fr. II eTreg	C1orf233	0.15	0.57	0.95
Poor	Fr. II eTreg	C1orf27	-0.011	0.87	1
Poor	Fr. II eTreg	C1orf35	0.11	0.012	0.32
Poor	Fr. II eTreg	C1orf43	-0.013	0.71	0.99
Poor	Fr. II eTreg	C1orf50	-0.043	0.35	0.87
Poor	Fr. II eTreg	C1orf52	0.074	0.1	0.64
Poor	Fr. II eTreg	C1orf54	-0.041	0.78	1
Poor	Fr. II eTreg	C1orf56	0.0057	0.95	1
Poor	Fr. II eTreg	C1orf74	0.13	0.14	0.7
Poor	Fr. II eTreg	C1QBP	0.041	0.38	0.88
Poor	Fr. II eTreg	C1QL3	-0.24	0.23	0.79
Poor	Fr. II eTreg	C1QTNF3	0.038	0.83	1
Poor	Fr. II eTreg	C1QTNF6	-0.11	0.27	0.82
Poor	Fr. II eTreg	C1R	-0.027	0.83	1
Poor	Fr. II eTreg	C1RL	0.043	0.6	0.96
Poor	Fr. II eTreg	C1RL-AS1	-0.25	0.1	0.64
Poor	Fr. II eTreg	C20orf194	-0.1	0.34	0.86
Poor	Fr. II eTreg	C20orf196	0.064	0.42	0.89
Poor	Fr. II eTreg	C20orf197	-0.52	0.02	0.39
Poor	Fr. II eTreg	C20orf24	0.071	0.44	0.9
Poor	Fr. II eTreg	C20orf27	-0.078	0.14	0.7
Poor	Fr. II eTreg	C20orf96	0.7	0.055	0.54
Poor	Fr. II eTreg	C21orf2	-0.11	0.24	0.8
Poor	Fr. II eTreg	C21orf33	0.051	0.25	0.8
Poor	Fr. II eTreg	C21orf58	-0.061	0.48	0.92
Poor	Fr. II eTreg	C21orf59	-0.022	0.61	0.97
Poor	Fr. II eTreg	C21orf62	-0.17	1	1
Poor	Fr. II eTreg	C21orf62-AS1	-0.15	0.23	0.79
Poor	Fr. II eTreg	C21orf91	0.086	0.18	0.75
Poor	Fr. II eTreg	C21orf91-OT1	0.095	1	1
Poor	Fr. II eTreg	C22orf24	0.044	0.81	1
Poor	Fr. II eTreg	C22orf29	-0.049	0.47	0.92
Poor	Fr. II eTreg	C22orf34	0.25	0.015	0.35
Poor	Fr. II eTreg	C22orf39	0.032	0.49	0.93
Poor	Fr. II eTreg	C22orf46	0.13	0.43	0.9
Poor	Fr. II eTreg	C2CD2	-0.045	0.67	0.98
Poor	Fr. II eTreg	C2CD2L	0.005	0.94	1
Poor	Fr. II eTreg	C2CD3	0.039	0.58	0.96
Poor	Fr. II eTreg	C2CD4A	-1.5	0.01	0.3
Poor	Fr. II eTreg	C2CD4B	0.43	0.094	0.62
Poor	Fr. II eTreg	C2CD4D	-0.011	0.91	1
Poor	Fr. II eTreg	C2CD5	0.12	0.039	0.49
Poor	Fr. II eTreg	C2orf15	-0.24	0.16	0.73
Poor	Fr. II eTreg	C2orf27A	-0.2	0.38	0.88
Poor	Fr. II eTreg	C2orf42	-0.0042	0.92	1
Poor	Fr. II eTreg	C2orf44	0.052	0.23	0.79
Poor	Fr. II eTreg	C2orf47	0.086	0.26	0.81
Poor	Fr. II eTreg	C2orf48	0.13	0.74	1
Poor	Fr. II eTreg	C2orf49	0.026	0.69	0.99
Poor	Fr. II eTreg	C2orf68	0.034	0.51	0.94
Poor	Fr. II eTreg	C2orf69	0.12	0.018	0.38
Poor	Fr. II eTreg	C2orf74	0.071	0.12	0.68
Poor	Fr. II eTreg	C2orf76	0.02	0.8	1
Poor	Fr. II eTreg	C2orf81	0.28	0.4	0.89
Poor	Fr. II eTreg	C3AR1	0.15	0.11	0.65
Poor	Fr. II eTreg	C3orf14	0.012	0.85	1
Poor	Fr. II eTreg	C3orf17	0.029	0.6	0.96
Poor	Fr. II eTreg	C3orf18	0.036	0.57	0.95
Poor	Fr. II eTreg	C3orf33	0.28	0.023	0.42
Poor	Fr. II eTreg	C3orf38	0.013	0.81	1
Poor	Fr. II eTreg	C3orf58	0.061	0.38	0.88
Poor	Fr. II eTreg	C3orf62	0.067	1	1
Poor	Fr. II eTreg	C3orf67	-0.088	0.77	1
Poor	Fr. II eTreg	C4orf27	-0.069	0.14	0.7
Poor	Fr. II eTreg	C4orf29	-0.037	0.38	0.88
Poor	Fr. II eTreg	C4orf3	0.032	0.43	0.9
Poor	Fr. II eTreg	C4orf32	0.059	0.58	0.96
Poor	Fr. II eTreg	C4orf33	0.2	0.016	0.36
Poor	Fr. II eTreg	C4orf46	-0.1	0.33	0.85
Poor	Fr. II eTreg	C4orf48	0.071	0.23	0.79
Poor	Fr. II eTreg	C5	0.069	0.71	0.99
Poor	Fr. II eTreg	C5orf15	0.02	0.75	1
Poor	Fr. II eTreg	C5orf22	0.027	0.55	0.95
Poor	Fr. II eTreg	C5orf24	-0.032	0.64	0.98
Poor	Fr. II eTreg	C5orf28	-0.14	0.031	0.47
Poor	Fr. II eTreg	C5orf30	0.086	0.39	0.88
Poor	Fr. II eTreg	C5orf34	0.031	0.77	1
Poor	Fr. II eTreg	C5orf42	0.14	0.57	0.96
Poor	Fr. II eTreg	C5orf45	-0.03	1	1
Poor	Fr. II eTreg	C5orf51	0.077	0.4	0.88
Poor	Fr. II eTreg	C5orf56	0.044	0.49	0.93
Poor	Fr. II eTreg	C5orf58	-0.081	0.68	0.99
Poor	Fr. II eTreg	C5orf63	0.064	0.47	0.92
Poor	Fr. II eTreg	C5orf66	-0.13	0.6	0.96
Poor	Fr. II eTreg	C6orf1	0.0025	0.96	1
Poor	Fr. II eTreg	C6orf106	-0.0048	0.94	1
Poor	Fr. II eTreg	C6orf120	0.035	0.65	0.98
Poor	Fr. II eTreg	C6orf136	-0.077	0.23	0.79
Poor	Fr. II eTreg	C6orf163	0.06	0.78	1
Poor	Fr. II eTreg	C6orf201	-0.22	0.27	0.81
Poor	Fr. II eTreg	C6orf203	0.066	0.25	0.81
Poor	Fr. II eTreg	C6orf226	0.17	0.1	0.64
Poor	Fr. II eTreg	C6orf229	-0.0095	1	1
Poor	Fr. II eTreg	C6orf47	0.13	0.046	0.51
Poor	Fr. II eTreg	C6orf48	0.02	1	1
Poor	Fr. II eTreg	C6orf52	0.034	0.86	1
Poor	Fr. II eTreg	C6orf62	0.067	0.15	0.72
Poor	Fr. II eTreg	C6orf89	0.14	0.00015	0.052
Poor	Fr. II eTreg	C6orf99	0.07	0.84	1
Poor	Fr. II eTreg	C7orf13	-0.0069	0.97	1
Poor	Fr. II eTreg	C7orf25	0.074	0.4	0.89
Poor	Fr. II eTreg	C7orf26	-0.058	0.38	0.88
Poor	Fr. II eTreg	C7orf31	-0.18	0.039	0.5
Poor	Fr. II eTreg	C7orf43	-0.12	0.03	0.46
Poor	Fr. II eTreg	C7orf49	0.0071	1	1
Poor	Fr. II eTreg	C7orf50	0.086	0.23	0.79
Poor	Fr. II eTreg	C7orf55	0.1	0.56	0.95
Poor	Fr. II eTreg	C7orf60	-0.054	0.25	0.81
Poor	Fr. II eTreg	C7orf73	0.025	0.65	0.98
Poor	Fr. II eTreg	C8orf31	0.0063	0.97	1
Poor	Fr. II eTreg	C8orf33	0.094	0.089	0.62
Poor	Fr. II eTreg	C8orf37	0.28	0.38	0.88
Poor	Fr. II eTreg	C8orf44	0.063	0.64	0.98
Poor	Fr. II eTreg	C8orf46	-0.018	0.94	1
Poor	Fr. II eTreg	C8orf58	-0.18	0.013	0.33
Poor	Fr. II eTreg	C8orf59	-0.029	0.52	0.94
Poor	Fr. II eTreg	C8orf76	-0.058	0.63	0.98
Poor	Fr. II eTreg	C8orf82	0.059	0.27	0.82
Poor	Fr. II eTreg	C9orf114	0.057	0.044	0.51
Poor	Fr. II eTreg	C9orf131	-0.34	0.32	0.85
Poor	Fr. II eTreg	C9orf139	0.13	0.11	0.65
Poor	Fr. II eTreg	C9orf142	0.035	0.27	0.82
Poor	Fr. II eTreg	C9orf156	-0.0096	0.87	1
Poor	Fr. II eTreg	C9orf16	-0.04	0.5	0.93
Poor	Fr. II eTreg	C9orf172	-0.2	0.31	0.85
Poor	Fr. II eTreg	C9orf3	-0.016	0.92	1
Poor	Fr. II eTreg	C9orf40	0.18	0.13	0.69
Poor	Fr. II eTreg	C9orf64	-0.064	1	1
Poor	Fr. II eTreg	C9orf66	-0.013	0.95	1
Poor	Fr. II eTreg	C9orf69	0.18	0.0051	0.23
Poor	Fr. II eTreg	C9orf72	-0.061	0.56	0.95
Poor	Fr. II eTreg	C9orf78	0.068	0.038	0.49
Poor	Fr. II eTreg	C9orf84	-0.57	0.04	0.5
Poor	Fr. II eTreg	C9orf85	-0.0016	0.98	1
Poor	Fr. II eTreg	C9orf89	0.0066	0.86	1
Poor	Fr. II eTreg	C9orf9	-0.04	0.89	1
Poor	Fr. II eTreg	C9orf91	0.014	0.82	1
Poor	Fr. II eTreg	CA11	-0.56	0.0076	0.26
Poor	Fr. II eTreg	CA13	-0.2	0.35	0.87
Poor	Fr. II eTreg	CA14	-0.52	0.036	0.49
Poor	Fr. II eTreg	CA5B	-0.078	0.34	0.86
Poor	Fr. II eTreg	CA5BP1	0.005	0.94	1
Poor	Fr. II eTreg	CA6	0.015	0.96	1
Poor	Fr. II eTreg	CAAP1	0.092	0.19	0.76
Poor	Fr. II eTreg	CAB39	0.0042	0.93	1
Poor	Fr. II eTreg	CAB39L	0.095	0.27	0.81
Poor	Fr. II eTreg	CABIN1	-0.051	0.49	0.93
Poor	Fr. II eTreg	CABLES1	0.14	0.73	1
Poor	Fr. II eTreg	CABLES2	0.034	0.67	0.98
Poor	Fr. II eTreg	CABP4	0.16	0.61	0.97
Poor	Fr. II eTreg	CACFD1	-0.23	0.17	0.73
Poor	Fr. II eTreg	CACNA1C	-0.01	0.95	1
Poor	Fr. II eTreg	CACNA1F	0.34	0.29	0.83
Poor	Fr. II eTreg	CACNA1H	0.2	0.43	0.9
Poor	Fr. II eTreg	CACNA1I	-0.17	0.56	0.95
Poor	Fr. II eTreg	CACNA2D2	-0.088	0.64	0.98
Poor	Fr. II eTreg	CACNA2D4	-0.12	0.21	0.77
Poor	Fr. II eTreg	CACNB1	-0.005	0.94	1
Poor	Fr. II eTreg	CACNB2	-0.13	0.15	0.72
Poor	Fr. II eTreg	CACNB3	-0.051	0.85	1
Poor	Fr. II eTreg	CACTIN	0.054	0.26	0.81
Poor	Fr. II eTreg	CACUL1	-0.009	0.87	1
Poor	Fr. II eTreg	CACYBP	-0.02	0.74	1
Poor	Fr. II eTreg	CAD	-0.063	0.58	0.96
Poor	Fr. II eTreg	CADM1	0.038	1	1
Poor	Fr. II eTreg	CALCOCO1	-0.038	0.38	0.88
Poor	Fr. II eTreg	CALCOCO2	0.06	0.12	0.66
Poor	Fr. II eTreg	CALHM2	-0.0053	0.89	1
Poor	Fr. II eTreg	CALM1	-0.023	0.51	0.93
Poor	Fr. II eTreg	CALM2	0.017	0.67	0.98
Poor	Fr. II eTreg	CALM3	-0.089	0.18	0.74
Poor	Fr. II eTreg	CALML4	0.25	1	1
Poor	Fr. II eTreg	CALR	-0.064	0.41	0.89
Poor	Fr. II eTreg	CALU	0.037	0.27	0.82
Poor	Fr. II eTreg	CAMK1	-0.12	0.057	0.54
Poor	Fr. II eTreg	CAMK1D	-0.025	0.77	1
Poor	Fr. II eTreg	CAMK2D	-0.049	0.49	0.93
Poor	Fr. II eTreg	CAMK2G	0.0026	1	1
Poor	Fr. II eTreg	CAMK4	0.053	0.39	0.88
Poor	Fr. II eTreg	CAMKK1	-0.97	0.00042	0.088
Poor	Fr. II eTreg	CAMKK2	0.086	0.17	0.73
Poor	Fr. II eTreg	CAMKMT	-0.13	0.08	0.6
Poor	Fr. II eTreg	CAMLG	-0.026	0.62	0.97
Poor	Fr. II eTreg	CAMSAP1	-0.21	0.022	0.42
Poor	Fr. II eTreg	CAMSAP2	0.088	0.75	1
Poor	Fr. II eTreg	CAMTA1	-0.16	0.013	0.34
Poor	Fr. II eTreg	CAMTA2	-0.12	0.059	0.54
Poor	Fr. II eTreg	CAND1	0.066	0.23	0.79
Poor	Fr. II eTreg	CANT1	-0.25	0.011	0.31
Poor	Fr. II eTreg	CANX	0.035	0.42	0.9
Poor	Fr. II eTreg	CAP1	-0.016	0.72	0.99
Poor	Fr. II eTreg	CAPG	0.14	0.0072	0.26
Poor	Fr. II eTreg	CAPN1	0.063	0.054	0.53
Poor	Fr. II eTreg	CAPN10	-0.046	0.64	0.98
Poor	Fr. II eTreg	CAPN10-AS1	0.095	0.69	0.99
Poor	Fr. II eTreg	CAPN12	-0.099	0.61	0.97
Poor	Fr. II eTreg	CAPN15	-0.15	0.067	0.56
Poor	Fr. II eTreg	CAPN2	0.027	0.29	0.83
Poor	Fr. II eTreg	CAPN3	0.036	0.82	1
Poor	Fr. II eTreg	CAPN5	0.01	0.96	1
Poor	Fr. II eTreg	CAPN7	0.055	0.14	0.71
Poor	Fr. II eTreg	CAPN8	0.035	0.94	1
Poor	Fr. II eTreg	CAPNS1	-0.11	0.026	0.44
Poor	Fr. II eTreg	CAPRIN1	0.0045	0.95	1
Poor	Fr. II eTreg	CAPRIN2	-0.036	0.67	0.98
Poor	Fr. II eTreg	CAPS	-0.11	0.16	0.73
Poor	Fr. II eTreg	CAPS2	0.13	0.53	0.94
Poor	Fr. II eTreg	CAPZA1	-0.0084	0.84	1
Poor	Fr. II eTreg	CAPZA2	-0.0055	0.91	1
Poor	Fr. II eTreg	CAPZB	-0.014	0.78	1
Poor	Fr. II eTreg	CARD11	0.041	0.31	0.84
Poor	Fr. II eTreg	CARD14	-0.15	0.3	0.83
Poor	Fr. II eTreg	CARD16	0.035	0.53	0.94
Poor	Fr. II eTreg	CARD17	0.1	0.14	0.7
Poor	Fr. II eTreg	CARD6	-0.0058	0.93	1
Poor	Fr. II eTreg	CARD8	0.017	0.68	0.99
Poor	Fr. II eTreg	CARD8-AS1	0.081	0.49	0.93
Poor	Fr. II eTreg	CARD9	-0.37	0.13	0.68
Poor	Fr. II eTreg	CARF	-0.062	0.41	0.89
Poor	Fr. II eTreg	CARHSP1	-0.023	0.71	0.99
Poor	Fr. II eTreg	CARKD	0.068	0.025	0.44
Poor	Fr. II eTreg	CARM1	-0.026	0.71	0.99
Poor	Fr. II eTreg	CARNMT1	0.069	0.25	0.8
Poor	Fr. II eTreg	CARNS1	-0.36	0.00082	0.1
Poor	Fr. II eTreg	CARS	0.041	0.24	0.8
Poor	Fr. II eTreg	CARS2	-0.021	0.9	1
Poor	Fr. II eTreg	CASC3	-0.041	0.36	0.87
Poor	Fr. II eTreg	CASC4	0.041	0.25	0.81
Poor	Fr. II eTreg	CASC5	-0.057	0.66	0.98
Poor	Fr. II eTreg	CASD1	-0.11	0.0012	0.13
Poor	Fr. II eTreg	CASK	-0.027	0.56	0.95
Poor	Fr. II eTreg	CASP1	0.11	0.042	0.5
Poor	Fr. II eTreg	CASP10	0.32	0.001	0.12
Poor	Fr. II eTreg	CASP1P2	-0.05	0.62	0.97
Poor	Fr. II eTreg	CASP2	-0.092	0.052	0.53
Poor	Fr. II eTreg	CASP3	0.094	0.22	0.79
Poor	Fr. II eTreg	CASP4	1.20E-05	1	1
Poor	Fr. II eTreg	CASP6	0.013	0.67	0.98
Poor	Fr. II eTreg	CASP7	0.04	0.5	0.93
Poor	Fr. II eTreg	CASP8	-0.02	0.71	0.99
Poor	Fr. II eTreg	CASP8AP2	0.016	0.64	0.98
Poor	Fr. II eTreg	CASP9	0.024	0.84	1
Poor	Fr. II eTreg	CASS4	-0.11	0.47	0.92
Poor	Fr. II eTreg	CAST	-0.0062	0.91	1
Poor	Fr. II eTreg	CASZ1	0.15	0.098	0.63
Poor	Fr. II eTreg	CAT	-0.048	0.42	0.9
Poor	Fr. II eTreg	CATSPER2	-0.64	0.0048	0.23
Poor	Fr. II eTreg	CATSPER2P1	-0.13	1	1
Poor	Fr. II eTreg	CATSPER3	-0.26	0.27	0.82
Poor	Fr. II eTreg	CATSPERG	0.00041	1	1
Poor	Fr. II eTreg	CBFA2T2	0.011	0.85	1
Poor	Fr. II eTreg	CBFB	0.12	0.0023	0.16
Poor	Fr. II eTreg	CBL	-0.09	0.44	0.9
Poor	Fr. II eTreg	CBLB	0.023	0.69	0.99
Poor	Fr. II eTreg	CBLL1	-0.077	0.18	0.74
Poor	Fr. II eTreg	CBR1	-0.0015	0.97	1
Poor	Fr. II eTreg	CBR3	0.22	0.086	0.61
Poor	Fr. II eTreg	CBR3-AS1	-0.28	0.094	0.63
Poor	Fr. II eTreg	CBR4	0.00026	1	1
Poor	Fr. II eTreg	CBWD1	0.19	1	1
Poor	Fr. II eTreg	CBWD2	0.032	0.38	0.88
Poor	Fr. II eTreg	CBWD3	-0.14	0.21	0.77
Poor	Fr. II eTreg	CBWD5	-0.11	0.19	0.76
Poor	Fr. II eTreg	CBWD6	-0.21	0.2	0.77
Poor	Fr. II eTreg	CBX1	-0.039	0.76	1
Poor	Fr. II eTreg	CBX2	-0.31	0.26	0.81
Poor	Fr. II eTreg	CBX3	-0.076	0.25	0.8
Poor	Fr. II eTreg	CBX3P2	0.053	0.67	0.98
Poor	Fr. II eTreg	CBX4	-0.04	0.49	0.93
Poor	Fr. II eTreg	CBX5	-0.016	0.85	1
Poor	Fr. II eTreg	CBX6	-0.17	0.13	0.68
Poor	Fr. II eTreg	CBX7	0.026	0.85	1
Poor	Fr. II eTreg	CBX8	-0.068	0.77	1
Poor	Fr. II eTreg	CBY1	0.17	0.036	0.49
Poor	Fr. II eTreg	CC2D1A	0.0034	0.95	1
Poor	Fr. II eTreg	CC2D1B	0.04	0.62	0.97
Poor	Fr. II eTreg	CC2D2A	-0.16	0.55	0.95
Poor	Fr. II eTreg	CCAR1	-0.061	0.09	0.62
Poor	Fr. II eTreg	CCAR2	-0.033	0.42	0.9
Poor	Fr. II eTreg	CCBL1	-0.042	0.32	0.85
Poor	Fr. II eTreg	CCBL2	-0.057	0.35	0.87
Poor	Fr. II eTreg	CCDC101	-0.024	0.58	0.96
Poor	Fr. II eTreg	CCDC102A	0.05	0.61	0.96
Poor	Fr. II eTreg	CCDC102B	0.14	0.4	0.89
Poor	Fr. II eTreg	CCDC107	-0.067	0.3	0.83
Poor	Fr. II eTreg	CCDC109B	-0.015	0.78	1
Poor	Fr. II eTreg	CCDC112	-0.12	0.67	0.98
Poor	Fr. II eTreg	CCDC114	-0.33	0.22	0.78
Poor	Fr. II eTreg	CCDC115	0.051	0.25	0.81
Poor	Fr. II eTreg	CCDC117	0.11	0.11	0.65
Poor	Fr. II eTreg	CCDC12	0.013	0.78	1
Poor	Fr. II eTreg	CCDC120	-0.16	0.26	0.81
Poor	Fr. II eTreg	CCDC121	0.027	0.91	1
Poor	Fr. II eTreg	CCDC122	-0.073	0.64	0.98
Poor	Fr. II eTreg	CCDC124	0.17	0.0041	0.21
Poor	Fr. II eTreg	CCDC125	0.11	0.067	0.56
Poor	Fr. II eTreg	CCDC126	-0.12	0.11	0.66
Poor	Fr. II eTreg	CCDC127	-0.0076	0.86	1
Poor	Fr. II eTreg	CCDC13	-0.091	0.73	1
Poor	Fr. II eTreg	CCDC130	0.0023	0.97	1
Poor	Fr. II eTreg	CCDC134	0.025	0.84	1
Poor	Fr. II eTreg	CCDC136	-0.046	0.7	0.99
Poor	Fr. II eTreg	CCDC137	-0.094	0.12	0.66
Poor	Fr. II eTreg	CCDC138	-0.22	0.017	0.36
Poor	Fr. II eTreg	CCDC14	-0.039	0.58	0.96
Poor	Fr. II eTreg	CCDC141	0.073	0.41	0.89
Poor	Fr. II eTreg	CCDC142	0.14	0.31	0.84
Poor	Fr. II eTreg	CCDC144A	-0.44	0.056	0.54
Poor	Fr. II eTreg	CCDC144B	-0.34	1	1
Poor	Fr. II eTreg	CCDC146	0.11	0.34	0.87
Poor	Fr. II eTreg	CCDC15	0.12	0.4	0.88
Poor	Fr. II eTreg	CCDC150	-0.69	1	1
Poor	Fr. II eTreg	CCDC152	0.06	0.74	1
Poor	Fr. II eTreg	CCDC157	-0.048	0.73	1
Poor	Fr. II eTreg	CCDC159	-0.025	0.5	0.93
Poor	Fr. II eTreg	CCDC163P	0.12	0.44	0.9
Poor	Fr. II eTreg	CCDC167	-0.0045	0.97	1
Poor	Fr. II eTreg	CCDC17	-0.46	0.15	0.72
Poor	Fr. II eTreg	CCDC171	-0.14	0.62	0.97
Poor	Fr. II eTreg	CCDC174	-0.011	0.86	1
Poor	Fr. II eTreg	CCDC176	0.27	0.44	0.9
Poor	Fr. II eTreg	CCDC18	0.1	0.11	0.65
Poor	Fr. II eTreg	CCDC183-AS1	0.2	0.22	0.78
Poor	Fr. II eTreg	CCDC186	-0.053	0.24	0.8
Poor	Fr. II eTreg	CCDC22	0.048	0.16	0.73
Poor	Fr. II eTreg	CCDC25	-0.067	0.21	0.77
Poor	Fr. II eTreg	CCDC28A	0.062	0.23	0.8
Poor	Fr. II eTreg	CCDC28B	-0.065	0.35	0.87
Poor	Fr. II eTreg	CCDC30	-0.24	0.15	0.72
Poor	Fr. II eTreg	CCDC34	-0.053	0.65	0.98
Poor	Fr. II eTreg	CCDC39	-0.33	0.1	0.64
Poor	Fr. II eTreg	CCDC43	-0.094	0.14	0.7
Poor	Fr. II eTreg	CCDC47	-0.16	0.086	0.61
Poor	Fr. II eTreg	CCDC50	-0.04	0.64	0.98
Poor	Fr. II eTreg	CCDC51	0.051	0.54	0.94
Poor	Fr. II eTreg	CCDC53	-0.0044	0.94	1
Poor	Fr. II eTreg	CCDC57	-0.036	0.64	0.98
Poor	Fr. II eTreg	CCDC58	0.2	0.13	0.69
Poor	Fr. II eTreg	CCDC59	-0.041	1	1
Poor	Fr. II eTreg	CCDC6	0.028	0.66	0.98
Poor	Fr. II eTreg	CCDC61	0.0012	0.98	1
Poor	Fr. II eTreg	CCDC64	-0.12	0.2	0.77
Poor	Fr. II eTreg	CCDC65	0.11	0.14	0.71
Poor	Fr. II eTreg	CCDC66	-0.076	0.18	0.75
Poor	Fr. II eTreg	CCDC69	-0.033	0.38	0.88
Poor	Fr. II eTreg	CCDC7	-0.11	0.25	0.8
Poor	Fr. II eTreg	CCDC71L	-0.12	1	1
Poor	Fr. II eTreg	CCDC77	-0.0087	0.87	1
Poor	Fr. II eTreg	CCDC78	0.26	0.23	0.79
Poor	Fr. II eTreg	CCDC82	0.025	0.63	0.98
Poor	Fr. II eTreg	CCDC84	-0.027	0.73	1
Poor	Fr. II eTreg	CCDC85B	0.16	0.052	0.52
Poor	Fr. II eTreg	CCDC85C	-0.31	0.08	0.6
Poor	Fr. II eTreg	CCDC86	0.19	1	1
Poor	Fr. II eTreg	CCDC88A	0.19	0.33	0.85
Poor	Fr. II eTreg	CCDC88B	0.056	0.67	0.98
Poor	Fr. II eTreg	CCDC88C	-0.013	0.87	1
Poor	Fr. II eTreg	CCDC9	0.092	0.22	0.78
Poor	Fr. II eTreg	CCDC90B	0.042	0.28	0.82
Poor	Fr. II eTreg	CCDC91	0.0081	0.74	1
Poor	Fr. II eTreg	CCDC92	0.06	0.21	0.78
Poor	Fr. II eTreg	CCDC93	-0.014	0.85	1
Poor	Fr. II eTreg	CCDC94	0.089	0.014	0.34
Poor	Fr. II eTreg	CCDC96	0.3	0.029	0.46
Poor	Fr. II eTreg	CCDC97	-0.02	0.69	0.99
Poor	Fr. II eTreg	CCHCR1	0.064	0.37	0.88
Poor	Fr. II eTreg	CCL20	-0.28	0.052	0.53
Poor	Fr. II eTreg	CCL28	-0.015	0.87	1
Poor	Fr. II eTreg	CCL5	0.18	0.38	0.88
Poor	Fr. II eTreg	CCM2	-0.057	0.018	0.37
Poor	Fr. II eTreg	CCNA2	-0.03	0.91	1
Poor	Fr. II eTreg	CCNB1	-0.015	0.93	1
Poor	Fr. II eTreg	CCNB1IP1	-0.066	0.55	0.95
Poor	Fr. II eTreg	CCNB2	0.0022	0.99	1
Poor	Fr. II eTreg	CCNC	-0.01	0.84	1
Poor	Fr. II eTreg	CCND2	0.017	0.78	1
Poor	Fr. II eTreg	CCND3	0.18	0.0012	0.13
Poor	Fr. II eTreg	CCNDBP1	-0.002	0.96	1
Poor	Fr. II eTreg	CCNE1	-0.0023	0.99	1
Poor	Fr. II eTreg	CCNE2	0.041	0.8	1
Poor	Fr. II eTreg	CCNF	0.065	0.63	0.97
Poor	Fr. II eTreg	CCNG1	0.021	0.71	0.99
Poor	Fr. II eTreg	CCNG2	-0.14	0.03	0.47
Poor	Fr. II eTreg	CCNH	-0.086	0.27	0.82
Poor	Fr. II eTreg	CCNI	-0.13	0.0063	0.25
Poor	Fr. II eTreg	CCNI2	-0.07	0.48	0.92
Poor	Fr. II eTreg	CCNJ	0.33	0.0045	0.22
Poor	Fr. II eTreg	CCNK	-0.022	0.8	1
Poor	Fr. II eTreg	CCNL1	-0.075	0.088	0.61
Poor	Fr. II eTreg	CCNL2	-0.015	0.84	1
Poor	Fr. II eTreg	CCNT1	-0.0051	0.96	1
Poor	Fr. II eTreg	CCNT2	-0.028	0.62	0.97
Poor	Fr. II eTreg	CCNY	0.037	0.42	0.89
Poor	Fr. II eTreg	CCNYL1	0.017	0.9	1
Poor	Fr. II eTreg	CCP110	-0.00012	1	1
Poor	Fr. II eTreg	CCPG1	0.094	0.28	0.82
Poor	Fr. II eTreg	CCR1	0.26	0.022	0.42
Poor	Fr. II eTreg	CCR10	0.065	0.39	0.88
Poor	Fr. II eTreg	CCR2	-0.051	0.81	1
Poor	Fr. II eTreg	CCR3	-0.19	0.1	0.64
Poor	Fr. II eTreg	CCR4	-0.091	0.18	0.74
Poor	Fr. II eTreg	CCR5	0.091	0.51	0.94
Poor	Fr. II eTreg	CCR6	0.01	0.87	1
Poor	Fr. II eTreg	CCR7	0.22	0.11	0.66
Poor	Fr. II eTreg	CCR8	-0.069	0.32	0.85
Poor	Fr. II eTreg	CCR9	-0.11	0.78	1
Poor	Fr. II eTreg	CCRL2	-0.069	0.49	0.93
Poor	Fr. II eTreg	CCS	0.00019	1	1
Poor	Fr. II eTreg	CCSAP	0.24	0.06	0.54
Poor	Fr. II eTreg	CCSER2	0.038	0.44	0.9
Poor	Fr. II eTreg	CCT2	0.037	0.37	0.88
Poor	Fr. II eTreg	CCT3	0.019	0.6	0.96
Poor	Fr. II eTreg	CCT4	0.024	0.54	0.94
Poor	Fr. II eTreg	CCT5	0.0089	0.83	1
Poor	Fr. II eTreg	CCT6A	-0.039	0.3	0.84
Poor	Fr. II eTreg	CCT6B	-0.057	0.77	1
Poor	Fr. II eTreg	CCT6P1	-0.026	0.77	1
Poor	Fr. II eTreg	CCT6P3	-0.14	0.074	0.58
Poor	Fr. II eTreg	CCT7	0.01	0.8	1
Poor	Fr. II eTreg	CCT8	0.00047	0.99	1
Poor	Fr. II eTreg	CCZ1	4.40E-05	1	1
Poor	Fr. II eTreg	CCZ1B	-0.065	0.19	0.76
Poor	Fr. II eTreg	CD101	-0.25	1	1
Poor	Fr. II eTreg	CD109	-0.35	0.81	1
Poor	Fr. II eTreg	CD151	-0.22	1	1
Poor	Fr. II eTreg	CD164	0.1	0.096	0.63
Poor	Fr. II eTreg	CD177	-0.68	0.031	0.47
Poor	Fr. II eTreg	CD2	-0.055	0.23	0.79
Poor	Fr. II eTreg	CD200	0.3	1	1
Poor	Fr. II eTreg	CD200R1	-0.048	0.68	0.99
Poor	Fr. II eTreg	CD226	0.042	0.49	0.93
Poor	Fr. II eTreg	CD244	-0.41	0.26	0.81
Poor	Fr. II eTreg	CD247	0.0069	0.87	1
Poor	Fr. II eTreg	CD27	0.063	0.27	0.82
Poor	Fr. II eTreg	CD27-AS1	-0.069	0.64	0.98
Poor	Fr. II eTreg	CD274	0.13	0.26	0.81
Poor	Fr. II eTreg	CD28	-0.022	0.59	0.96
Poor	Fr. II eTreg	CD2AP	-0.05	0.32	0.85
Poor	Fr. II eTreg	CD2BP2	-0.0028	0.93	1
Poor	Fr. II eTreg	CD300A	-0.29	0.57	0.95
Poor	Fr. II eTreg	CD320	0.04	0.51	0.94
Poor	Fr. II eTreg	CD37	-0.057	0.12	0.66
Poor	Fr. II eTreg	CD38	0.15	0.26	0.81
Poor	Fr. II eTreg	CD3D	1.40E-05	1	1
Poor	Fr. II eTreg	CD3E	0.012	0.73	1
Poor	Fr. II eTreg	CD3G	0.047	0.3	0.83
Poor	Fr. II eTreg	CD4	-0.006	0.87	1
Poor	Fr. II eTreg	CD40	-0.062	0.59	0.96
Poor	Fr. II eTreg	CD40LG	0.57	0.0093	0.29
Poor	Fr. II eTreg	CD44	0.0055	0.88	1
Poor	Fr. II eTreg	CD46	0.01	0.8	1
Poor	Fr. II eTreg	CD47	-0.038	0.13	0.69
Poor	Fr. II eTreg	CD48	0.059	0.22	0.78
Poor	Fr. II eTreg	CD5	0.072	0.16	0.73
Poor	Fr. II eTreg	CD52	0.0057	0.93	1
Poor	Fr. II eTreg	CD53	-0.02	0.52	0.94
Poor	Fr. II eTreg	CD55	-0.0073	0.91	1
Poor	Fr. II eTreg	CD58	-0.021	0.64	0.98
Poor	Fr. II eTreg	CD59	-0.046	0.56	0.95
Poor	Fr. II eTreg	CD6	0.062	0.22	0.78
Poor	Fr. II eTreg	CD63	-0.0088	0.87	1
Poor	Fr. II eTreg	CD68	-0.02	0.95	1
Poor	Fr. II eTreg	CD69	0.073	0.75	1
Poor	Fr. II eTreg	CD7	-0.086	0.26	0.81
Poor	Fr. II eTreg	CD70	-0.022	0.86	1
Poor	Fr. II eTreg	CD72	-0.41	0.0013	0.13
Poor	Fr. II eTreg	CD74	0.06	0.45	0.91
Poor	Fr. II eTreg	CD79A	-0.083	0.66	0.98
Poor	Fr. II eTreg	CD79B	0.014	0.75	1
Poor	Fr. II eTreg	CD80	-0.26	0.068	0.56
Poor	Fr. II eTreg	CD81	-0.027	0.72	0.99
Poor	Fr. II eTreg	CD82	0.11	0.0062	0.25
Poor	Fr. II eTreg	CD83	0.0033	0.98	1
Poor	Fr. II eTreg	CD84	0.011	0.84	1
Poor	Fr. II eTreg	CD86	0.06	0.7	0.99
Poor	Fr. II eTreg	CD8B	-0.36	0.023	0.42
Poor	Fr. II eTreg	CD9	-0.25	0.29	0.83
Poor	Fr. II eTreg	CD93	-0.55	0.28	0.82
Poor	Fr. II eTreg	CD96	-0.005	0.95	1
Poor	Fr. II eTreg	CD99L2	0.23	0.00011	0.051
Poor	Fr. II eTreg	CDADC1	0.11	0.084	0.61
Poor	Fr. II eTreg	CDAN1	-0.1	0.23	0.79
Poor	Fr. II eTreg	CDC123	0.029	0.54	0.94
Poor	Fr. II eTreg	CDC14A	0.16	0.056	0.54
Poor	Fr. II eTreg	CDC14B	0.052	0.79	1
Poor	Fr. II eTreg	CDC16	-0.17	0.001	0.12
Poor	Fr. II eTreg	CDC20	0.04	0.86	1
Poor	Fr. II eTreg	CDC23	0.095	0.013	0.32
Poor	Fr. II eTreg	CDC25A	0.067	0.79	1
Poor	Fr. II eTreg	CDC25B	-0.097	0.043	0.51
Poor	Fr. II eTreg	CDC25C	0.053	0.85	1
Poor	Fr. II eTreg	CDC26	0.016	0.76	1
Poor	Fr. II eTreg	CDC27	-0.00024	1	1
Poor	Fr. II eTreg	CDC34	-0.0034	0.95	1
Poor	Fr. II eTreg	CDC37	-0.052	0.0073	0.26
Poor	Fr. II eTreg	CDC37L1	0.082	0.16	0.73
Poor	Fr. II eTreg	CDC37L1-AS1	-0.22	0.16	0.73
Poor	Fr. II eTreg	CDC40	-0.084	0.025	0.43
Poor	Fr. II eTreg	CDC42	0.0076	0.91	1
Poor	Fr. II eTreg	CDC42BPA	-0.47	0.46	0.91
Poor	Fr. II eTreg	CDC42BPB	-0.0088	0.95	1
Poor	Fr. II eTreg	CDC42EP3	-0.045	0.45	0.91
Poor	Fr. II eTreg	CDC42SE1	-0.059	0.17	0.73
Poor	Fr. II eTreg	CDC42SE2	0.076	0.17	0.73
Poor	Fr. II eTreg	CDC45	0.037	0.89	1
Poor	Fr. II eTreg	CDC5L	-0.0023	0.96	1
Poor	Fr. II eTreg	CDC6	0.23	0.39	0.88
Poor	Fr. II eTreg	CDC7	0.091	0.17	0.73
Poor	Fr. II eTreg	CDC73	-0.039	0.39	0.88
Poor	Fr. II eTreg	CDCA2	-0.24	0.3	0.83
Poor	Fr. II eTreg	CDCA3	-0.079	0.77	1
Poor	Fr. II eTreg	CDCA4	0.037	0.62	0.97
Poor	Fr. II eTreg	CDCA5	0.036	0.89	1
Poor	Fr. II eTreg	CDCA7	0.021	0.78	1
Poor	Fr. II eTreg	CDCA7L	0.026	0.79	1
Poor	Fr. II eTreg	CDCA8	0.045	0.82	1
Poor	Fr. II eTreg	CDH1	0.74	0.41	0.89
Poor	Fr. II eTreg	CDH23	-0.14	0.57	0.96
Poor	Fr. II eTreg	CDH24	-0.3	0.017	0.37
Poor	Fr. II eTreg	CDH4	-0.29	0.47	0.92
Poor	Fr. II eTreg	CDHR2	0.11	0.53	0.94
Poor	Fr. II eTreg	CDHR3	-0.11	0.37	0.88
Poor	Fr. II eTreg	CDIP1	-0.17	0.04	0.5
Poor	Fr. II eTreg	CDIPT	0.019	0.43	0.9
Poor	Fr. II eTreg	CDK1	-0.13	0.53	0.94
Poor	Fr. II eTreg	CDK10	0.013	0.84	1
Poor	Fr. II eTreg	CDK11A	0.021	0.79	1
Poor	Fr. II eTreg	CDK11B	-0.056	0.44	0.9
Poor	Fr. II eTreg	CDK12	-0.045	0.53	0.94
Poor	Fr. II eTreg	CDK13	-0.059	0.15	0.72
Poor	Fr. II eTreg	CDK14	0.21	0.079	0.59
Poor	Fr. II eTreg	CDK16	0.037	0.43	0.9
Poor	Fr. II eTreg	CDK17	0.029	0.65	0.98
Poor	Fr. II eTreg	CDK19	-0.23	0.085	0.61
Poor	Fr. II eTreg	CDK2	-0.079	0.42	0.9
Poor	Fr. II eTreg	CDK20	-0.22	0.039	0.49
Poor	Fr. II eTreg	CDK2AP1	0.079	0.37	0.88
Poor	Fr. II eTreg	CDK2AP2	0.04	0.42	0.9
Poor	Fr. II eTreg	CDK4	-0.1	0.17	0.73
Poor	Fr. II eTreg	CDK5	-0.092	0.033	0.48
Poor	Fr. II eTreg	CDK5R1	0.052	0.85	1
Poor	Fr. II eTreg	CDK5RAP1	0.019	0.68	0.99
Poor	Fr. II eTreg	CDK5RAP2	-0.014	0.83	1
Poor	Fr. II eTreg	CDK5RAP3	-0.077	0.077	0.59
Poor	Fr. II eTreg	CDK6	0.037	0.81	1
Poor	Fr. II eTreg	CDK7	-0.028	0.66	0.98
Poor	Fr. II eTreg	CDK8	-0.15	0.095	0.63
Poor	Fr. II eTreg	CDK9	0.036	0.27	0.81
Poor	Fr. II eTreg	CDKAL1	0.06	0.48	0.92
Poor	Fr. II eTreg	CDKL1	0.073	1	1
Poor	Fr. II eTreg	CDKL2	-0.098	0.77	1
Poor	Fr. II eTreg	CDKL3	-0.15	0.26	0.81
Poor	Fr. II eTreg	CDKL4	-0.34	0.031	0.47
Poor	Fr. II eTreg	CDKL5	-0.092	0.72	0.99
Poor	Fr. II eTreg	CDKN1A	0.0074	0.97	1
Poor	Fr. II eTreg	CDKN1B	-0.093	0.44	0.9
Poor	Fr. II eTreg	CDKN2A	0.073	0.31	0.84
Poor	Fr. II eTreg	CDKN2AIP	0.065	0.25	0.81
Poor	Fr. II eTreg	CDKN2AIPNL	0.0025	0.95	1
Poor	Fr. II eTreg	CDKN2B	0.34	0.22	0.78
Poor	Fr. II eTreg	CDKN2B-AS1	-0.057	0.78	1
Poor	Fr. II eTreg	CDKN2C	-0.11	0.23	0.79
Poor	Fr. II eTreg	CDKN2D	0.073	0.39	0.88
Poor	Fr. II eTreg	CDKN3	-0.097	0.62	0.97
Poor	Fr. II eTreg	CDNF	-0.24	0.36	0.87
Poor	Fr. II eTreg	CDO1	-0.19	0.92	1
Poor	Fr. II eTreg	CDON	-0.25	0.64	0.98
Poor	Fr. II eTreg	CDPF1	0.035	0.65	0.98
Poor	Fr. II eTreg	CDR2	-0.0024	0.95	1
Poor	Fr. II eTreg	CDRT1	0.2	0.23	0.79
Poor	Fr. II eTreg	CDRT15P1	-0.52	0.18	0.75
Poor	Fr. II eTreg	CDS2	0.037	0.32	0.85
Poor	Fr. II eTreg	CDT1	-0.11	0.65	0.98
Poor	Fr. II eTreg	CDV3	-0.054	0.25	0.8
Poor	Fr. II eTreg	CDYL	-0.07	0.22	0.79
Poor	Fr. II eTreg	CDYL2	0.0021	1	1
Poor	Fr. II eTreg	CEACAM1	0.043	0.7	0.99
Poor	Fr. II eTreg	CEACAM21	0.024	0.72	0.99
Poor	Fr. II eTreg	CEACAM4	-0.32	0.0076	0.27
Poor	Fr. II eTreg	CEBPA	-0.1	0.46	0.91
Poor	Fr. II eTreg	CEBPB	0.051	0.43	0.9
Poor	Fr. II eTreg	CEBPD	0.05	0.44	0.9
Poor	Fr. II eTreg	CEBPG	0.17	0.0067	0.25
Poor	Fr. II eTreg	CEBPZ	-0.074	0.26	0.81
Poor	Fr. II eTreg	CEBPZOS	-0.038	0.43	0.9
Poor	Fr. II eTreg	CECR1	0.041	0.63	0.97
Poor	Fr. II eTreg	CECR5	0.054	0.3	0.83
Poor	Fr. II eTreg	CELF1	-0.051	0.09	0.62
Poor	Fr. II eTreg	CELF2	-0.0063	0.87	1
Poor	Fr. II eTreg	CELF2-AS1	0.27	0.21	0.77
Poor	Fr. II eTreg	CELF6	0.016	0.95	1
Poor	Fr. II eTreg	CELSR1	0.4	0.29	0.83
Poor	Fr. II eTreg	CELSR2	0.2	0.57	0.95
Poor	Fr. II eTreg	CELSR3	-0.35	1	1
Poor	Fr. II eTreg	CEMIP	0.11	0.62	0.97
Poor	Fr. II eTreg	CEMP1	-0.016	0.89	1
Poor	Fr. II eTreg	CENPA	-0.049	0.82	1
Poor	Fr. II eTreg	CENPB	0.17	0.38	0.88
Poor	Fr. II eTreg	CENPBD1	0.3	0.017	0.37
Poor	Fr. II eTreg	CENPBD1P1	-0.055	0.48	0.92
Poor	Fr. II eTreg	CENPC	0.046	0.22	0.78
Poor	Fr. II eTreg	CENPE	0.053	0.66	0.98
Poor	Fr. II eTreg	CENPF	-0.043	0.75	1
Poor	Fr. II eTreg	CENPH	0.079	0.41	0.89
Poor	Fr. II eTreg	CENPI	-0.0048	0.98	1
Poor	Fr. II eTreg	CENPJ	-0.11	0.32	0.85
Poor	Fr. II eTreg	CENPK	0.0052	0.95	1
Poor	Fr. II eTreg	CENPL	0.031	0.53	0.94
Poor	Fr. II eTreg	CENPM	-0.046	0.71	0.99
Poor	Fr. II eTreg	CENPN	-0.12	0.39	0.88
Poor	Fr. II eTreg	CENPO	-0.11	0.25	0.8
Poor	Fr. II eTreg	CENPP	-0.36	1	1
Poor	Fr. II eTreg	CENPQ	0.1	0.37	0.88
Poor	Fr. II eTreg	CENPT	-0.028	0.62	0.97
Poor	Fr. II eTreg	CENPU	0.21	0.14	0.71
Poor	Fr. II eTreg	CENPV	0.027	0.74	1
Poor	Fr. II eTreg	CENPW	0.13	0.47	0.92
Poor	Fr. II eTreg	CEP104	-0.017	0.65	0.98
Poor	Fr. II eTreg	CEP112	-0.0031	0.99	1
Poor	Fr. II eTreg	CEP120	0.024	0.72	0.99
Poor	Fr. II eTreg	CEP126	0.39	0.014	0.34
Poor	Fr. II eTreg	CEP128	-0.1	0.33	0.86
Poor	Fr. II eTreg	CEP131	0.015	0.89	1
Poor	Fr. II eTreg	CEP135	-0.052	0.34	0.86
Poor	Fr. II eTreg	CEP152	-0.055	0.54	0.94
Poor	Fr. II eTreg	CEP162	-0.087	0.24	0.8
Poor	Fr. II eTreg	CEP164	-0.11	0.04	0.5
Poor	Fr. II eTreg	CEP170	0.022	0.74	1
Poor	Fr. II eTreg	CEP19	-0.095	1	1
Poor	Fr. II eTreg	CEP192	-0.086	0.26	0.81
Poor	Fr. II eTreg	CEP250	-0.027	0.59	0.96
Poor	Fr. II eTreg	CEP290	0.0017	0.98	1
Poor	Fr. II eTreg	CEP295	-0.1	0.18	0.74
Poor	Fr. II eTreg	CEP350	0.025	0.6	0.96
Poor	Fr. II eTreg	CEP41	-0.12	0.25	0.8
Poor	Fr. II eTreg	CEP44	0.014	0.83	1
Poor	Fr. II eTreg	CEP55	-0.05	0.71	0.99
Poor	Fr. II eTreg	CEP57	-0.043	0.24	0.8
Poor	Fr. II eTreg	CEP57L1	-0.14	0.047	0.51
Poor	Fr. II eTreg	CEP63	0.025	0.51	0.93
Poor	Fr. II eTreg	CEP68	0.044	0.41	0.89
Poor	Fr. II eTreg	CEP70	0.093	0.54	0.94
Poor	Fr. II eTreg	CEP72	-0.024	0.75	1
Poor	Fr. II eTreg	CEP76	-0.079	0.087	0.61
Poor	Fr. II eTreg	CEP78	-0.11	0.65	0.98
Poor	Fr. II eTreg	CEP83	-0.052	1	1
Poor	Fr. II eTreg	CEP85	0.015	0.85	1
Poor	Fr. II eTreg	CEP85L	-0.024	0.73	1
Poor	Fr. II eTreg	CEP89	-0.032	0.76	1
Poor	Fr. II eTreg	CEP95	-0.08	0.19	0.76
Poor	Fr. II eTreg	CEP97	0.14	0.093	0.62
Poor	Fr. II eTreg	CEPT1	0.1	0.091	0.62
Poor	Fr. II eTreg	CERK	-0.092	0.0078	0.27
Poor	Fr. II eTreg	CERKL	0.085	0.58	0.96
Poor	Fr. II eTreg	CERS2	-0.027	0.39	0.88
Poor	Fr. II eTreg	CERS4	-0.23	0.0073	0.26
Poor	Fr. II eTreg	CERS5	0.05	1	1
Poor	Fr. II eTreg	CERS6	-0.0017	0.99	1
Poor	Fr. II eTreg	CES2	0.03	0.7	0.99
Poor	Fr. II eTreg	CES3	-0.34	1	1
Poor	Fr. II eTreg	CES4A	0.12	0.23	0.79
Poor	Fr. II eTreg	CETN2	-0.13	0.021	0.41
Poor	Fr. II eTreg	CETN3	-0.058	0.16	0.73
Poor	Fr. II eTreg	CETP	0.29	0.12	0.67
Poor	Fr. II eTreg	CFAP20	0.046	0.57	0.96
Poor	Fr. II eTreg	CFAP36	0.037	0.71	0.99
Poor	Fr. II eTreg	CFAP44	-0.39	0.046	0.51
Poor	Fr. II eTreg	CFAP45	-0.33	0.29	0.83
Poor	Fr. II eTreg	CFAP54	0.55	0.085	0.61
Poor	Fr. II eTreg	CFAP70	-0.081	0.4	0.88
Poor	Fr. II eTreg	CFAP97	0.025	0.7	0.99
Poor	Fr. II eTreg	CFD	-0.26	0.15	0.72
Poor	Fr. II eTreg	CFDP1	-0.067	0.35	0.87
Poor	Fr. II eTreg	CFH	NA	NA	NA
Poor	Fr. II eTreg	CFL1	0.046	0.32	0.85
Poor	Fr. II eTreg	CFL2	-0.0045	0.96	1
Poor	Fr. II eTreg	CFLAR	-0.022	0.64	0.98
Poor	Fr. II eTreg	CFLAR-AS1	0.096	0.69	0.99
Poor	Fr. II eTreg	CFP	0.2	0.084	0.61
Poor	Fr. II eTreg	CGGBP1	-0.053	0.19	0.76
Poor	Fr. II eTreg	CGN	-0.49	0.25	0.81
Poor	Fr. II eTreg	CGRRF1	-0.027	0.75	1
Poor	Fr. II eTreg	CH17-340M24.3	0.099	0.55	0.95
Poor	Fr. II eTreg	CHAC2	-0.14	0.26	0.81
Poor	Fr. II eTreg	CHAF1A	0.032	0.78	1
Poor	Fr. II eTreg	CHAF1B	0.14	0.37	0.88
Poor	Fr. II eTreg	CHAMP1	0.086	1	1
Poor	Fr. II eTreg	CHCHD1	0.0046	0.94	1
Poor	Fr. II eTreg	CHCHD10	-0.093	0.65	0.98
Poor	Fr. II eTreg	CHCHD2	0.028	0.59	0.96
Poor	Fr. II eTreg	CHCHD3	-0.11	0.062	0.54
Poor	Fr. II eTreg	CHCHD4	0.0055	0.95	1
Poor	Fr. II eTreg	CHCHD5	0.031	0.58	0.96
Poor	Fr. II eTreg	CHCHD6	-0.022	0.81	1
Poor	Fr. II eTreg	CHCHD7	-0.022	0.6	0.96
Poor	Fr. II eTreg	CHD1	-0.0047	0.91	1
Poor	Fr. II eTreg	CHD1L	-0.0058	0.93	1
Poor	Fr. II eTreg	CHD2	0.042	0.39	0.88
Poor	Fr. II eTreg	CHD3	-0.09	0.25	0.81
Poor	Fr. II eTreg	CHD4	0.051	0.53	0.94
Poor	Fr. II eTreg	CHD6	-0.015	0.84	1
Poor	Fr. II eTreg	CHD7	0.33	0.3	0.83
Poor	Fr. II eTreg	CHD8	-0.03	0.74	1
Poor	Fr. II eTreg	CHD9	-0.092	0.13	0.69
Poor	Fr. II eTreg	CHDH	-0.29	1	1
Poor	Fr. II eTreg	CHEK1	0.17	0.15	0.71
Poor	Fr. II eTreg	CHEK2	0.091	0.45	0.91
Poor	Fr. II eTreg	CHERP	-0.071	0.29	0.83
Poor	Fr. II eTreg	CHFR	0.034	0.23	0.8
Poor	Fr. II eTreg	CHGB	-1.7	0.00038	0.087
Poor	Fr. II eTreg	CHI3L2	0.08	0.45	0.91
Poor	Fr. II eTreg	CHIC1	0.094	0.36	0.87
Poor	Fr. II eTreg	CHIC2	0.016	0.58	0.96
Poor	Fr. II eTreg	CHID1	0.08	0.2	0.77
Poor	Fr. II eTreg	CHIT1	-1.3	1	1
Poor	Fr. II eTreg	CHKA	-0.03	1	1
Poor	Fr. II eTreg	CHKB-AS1	-0.024	0.87	1
Poor	Fr. II eTreg	CHM	-0.02	0.12	0.68
Poor	Fr. II eTreg	CHML	0.14	0.15	0.72
Poor	Fr. II eTreg	CHMP1A	0.026	0.53	0.94
Poor	Fr. II eTreg	CHMP1B	-0.045	0.28	0.82
Poor	Fr. II eTreg	CHMP2A	0.023	0.59	0.96
Poor	Fr. II eTreg	CHMP2B	-0.046	0.079	0.6
Poor	Fr. II eTreg	CHMP4A	0.037	1	1
Poor	Fr. II eTreg	CHMP4B	0.14	0.4	0.89
Poor	Fr. II eTreg	CHMP5	0.14	0.069	0.57
Poor	Fr. II eTreg	CHMP6	0.12	0.00011	0.051
Poor	Fr. II eTreg	CHMP7	0.011	0.76	1
Poor	Fr. II eTreg	CHN1	0.13	0.4	0.88
Poor	Fr. II eTreg	CHODL	-0.4	0.039	0.49
Poor	Fr. II eTreg	CHORDC1	-0.0041	0.93	1
Poor	Fr. II eTreg	CHP1	-0.0053	0.86	1
Poor	Fr. II eTreg	CHPF	0.0036	0.96	1
Poor	Fr. II eTreg	CHPF2	-0.062	0.36	0.87
Poor	Fr. II eTreg	CHPT1	-0.17	0.049	0.52
Poor	Fr. II eTreg	CHRAC1	-0.081	0.14	0.71
Poor	Fr. II eTreg	CHRM3-AS2	0.029	0.76	1
Poor	Fr. II eTreg	CHRNA5	-0.077	0.75	1
Poor	Fr. II eTreg	CHRNA6	0.25	0.17	0.73
Poor	Fr. II eTreg	CHRNB1	0.018	1	1
Poor	Fr. II eTreg	CHST11	-0.049	0.39	0.88
Poor	Fr. II eTreg	CHST12	0.23	0.0095	0.29
Poor	Fr. II eTreg	CHST14	-0.17	0.15	0.72
Poor	Fr. II eTreg	CHST15	-0.17	0.7	0.99
Poor	Fr. II eTreg	CHST2	0.03	0.85	1
Poor	Fr. II eTreg	CHST7	-0.0072	0.94	1
Poor	Fr. II eTreg	CHSY1	0.18	0.22	0.78
Poor	Fr. II eTreg	CHTF18	0.23	0.026	0.44
Poor	Fr. II eTreg	CHTF8	0.059	0.04	0.5
Poor	Fr. II eTreg	CHTOP	-0.0054	0.87	1
Poor	Fr. II eTreg	CHUK	-0.0054	0.89	1
Poor	Fr. II eTreg	CHURC1	-0.096	0.054	0.53
Poor	Fr. II eTreg	CIAO1	0.035	0.15	0.72
Poor	Fr. II eTreg	CIAPIN1	-0.056	0.34	0.86
Poor	Fr. II eTreg	CIART	0.66	0.12	0.67
Poor	Fr. II eTreg	CIB1	0.027	0.53	0.94
Poor	Fr. II eTreg	CIC	-0.33	0.011	0.31
Poor	Fr. II eTreg	CIDECP	-0.19	0.016	0.36
Poor	Fr. II eTreg	CIITA	-0.16	0.22	0.79
Poor	Fr. II eTreg	CINP	0.064	0.22	0.78
Poor	Fr. II eTreg	CIPC	-0.093	0.22	0.78
Poor	Fr. II eTreg	CIR1	0.04	0.35	0.87
Poor	Fr. II eTreg	CIRBP	-0.011	0.78	1
Poor	Fr. II eTreg	CIRBP-AS1	-0.14	0.34	0.86
Poor	Fr. II eTreg	CIRH1A	0.0044	0.95	1
Poor	Fr. II eTreg	CISD1	0.043	0.36	0.87
Poor	Fr. II eTreg	CISD2	-0.08	0.2	0.77
Poor	Fr. II eTreg	CISD3	-0.1	0.017	0.37
Poor	Fr. II eTreg	CISH	0.52	0.0012	0.13
Poor	Fr. II eTreg	CIT	0.088	0.36	0.87
Poor	Fr. II eTreg	CITED2	-0.0027	0.97	1
Poor	Fr. II eTreg	CITED4	0.21	0.27	0.82
Poor	Fr. II eTreg	CIZ1	-0.004	0.91	1
Poor	Fr. II eTreg	CKAP2	0.0021	0.97	1
Poor	Fr. II eTreg	CKAP2L	-0.17	0.49	0.93
Poor	Fr. II eTreg	CKAP4	0.58	0.0038	0.21
Poor	Fr. II eTreg	CKAP5	0.059	0.33	0.85
Poor	Fr. II eTreg	CKLF	0.024	0.82	1
Poor	Fr. II eTreg	CKMT2-AS1	0.053	0.43	0.9
Poor	Fr. II eTreg	CKS1B	0.096	0.48	0.92
Poor	Fr. II eTreg	CKS2	0.02	0.81	1
Poor	Fr. II eTreg	CLASP1	-0.039	0.74	1
Poor	Fr. II eTreg	CLASP2	-0.052	0.23	0.79
Poor	Fr. II eTreg	CLASRP	-0.018	0.73	1
Poor	Fr. II eTreg	CLCC1	-0.011	0.85	1
Poor	Fr. II eTreg	CLCF1	-0.18	0.51	0.94
Poor	Fr. II eTreg	CLCN2	-0.13	0.49	0.93
Poor	Fr. II eTreg	CLCN3	0.056	0.33	0.86
Poor	Fr. II eTreg	CLCN5	-0.49	0.018	0.37
Poor	Fr. II eTreg	CLCN6	-0.088	0.5	0.93
Poor	Fr. II eTreg	CLCN7	-0.0055	0.92	1
Poor	Fr. II eTreg	CLDN12	0.031	0.91	1
Poor	Fr. II eTreg	CLDN15	-0.089	0.36	0.87
Poor	Fr. II eTreg	CLDND1	0.074	0.15	0.72
Poor	Fr. II eTreg	CLEC16A	-0.0093	0.91	1
Poor	Fr. II eTreg	CLEC2B	-0.078	1	1
Poor	Fr. II eTreg	CLEC2D	0.043	0.42	0.9
Poor	Fr. II eTreg	CLEC4A	-0.45	0.0094	0.29
Poor	Fr. II eTreg	CLHC1	0.5	0.00012	0.051
Poor	Fr. II eTreg	CLIC1	0.039	0.27	0.82
Poor	Fr. II eTreg	CLIC3	0.29	0.06	0.54
Poor	Fr. II eTreg	CLIC4	0.32	0.3	0.83
Poor	Fr. II eTreg	CLIC5	0.1	0.6	0.96
Poor	Fr. II eTreg	CLINT1	0.013	0.73	1
Poor	Fr. II eTreg	CLIP1	-0.041	0.34	0.86
Poor	Fr. II eTreg	CLIP2	-0.19	1	1
Poor	Fr. II eTreg	CLIP3	-0.0063	1	1
Poor	Fr. II eTreg	CLIP4	0.065	0.46	0.91
Poor	Fr. II eTreg	CLK1	0.095	0.3	0.84
Poor	Fr. II eTreg	CLK2	-0.073	0.18	0.75
Poor	Fr. II eTreg	CLK3	0.007	0.88	1
Poor	Fr. II eTreg	CLK4	0.01	0.91	1
Poor	Fr. II eTreg	CLMP	0.12	0.34	0.87
Poor	Fr. II eTreg	CLN3	-0.024	0.65	0.98
Poor	Fr. II eTreg	CLN5	-0.014	0.77	1
Poor	Fr. II eTreg	CLN6	0.035	0.81	1
Poor	Fr. II eTreg	CLN8	-0.099	0.28	0.82
Poor	Fr. II eTreg	CLNK	-0.28	0.14	0.7
Poor	Fr. II eTreg	CLNS1A	-0.0062	0.87	1
Poor	Fr. II eTreg	CLOCK	-0.15	0.045	0.51
Poor	Fr. II eTreg	CLP1	0.047	0.53	0.94
Poor	Fr. II eTreg	CLPB	-0.032	0.82	1
Poor	Fr. II eTreg	CLPP	0.1	1	1
Poor	Fr. II eTreg	CLPTM1	0.035	0.64	0.98
Poor	Fr. II eTreg	CLPTM1L	0.011	0.75	1
Poor	Fr. II eTreg	CLPX	-0.039	0.35	0.87
Poor	Fr. II eTreg	CLSPN	0.045	0.81	1
Poor	Fr. II eTreg	CLSTN1	-0.1	0.058	0.54
Poor	Fr. II eTreg	CLSTN3	-0.032	0.77	1
Poor	Fr. II eTreg	CLTA	-0.0069	0.87	1
Poor	Fr. II eTreg	CLTB	0.044	0.39	0.88
Poor	Fr. II eTreg	CLTC	0.04	0.55	0.95
Poor	Fr. II eTreg	CLTCL1	0.52	0.18	0.75
Poor	Fr. II eTreg	CLU	0.018	0.9	1
Poor	Fr. II eTreg	CLUAP1	0.083	0.16	0.73
Poor	Fr. II eTreg	CLUH	0.11	0.35	0.87
Poor	Fr. II eTreg	CLUHP3	0.019	0.85	1
Poor	Fr. II eTreg	CLYBL	-0.081	0.46	0.91
Poor	Fr. II eTreg	CMAHP	0.047	0.41	0.89
Poor	Fr. II eTreg	CMAS	0.04	0.47	0.92
Poor	Fr. II eTreg	CMC1	0.032	0.71	0.99
Poor	Fr. II eTreg	CMC2	-0.012	0.81	1
Poor	Fr. II eTreg	CMC4	-0.072	0.39	0.88
Poor	Fr. II eTreg	CMIP	-0.15	0.47	0.92
Poor	Fr. II eTreg	CMKLR1	0.075	0.91	1
Poor	Fr. II eTreg	CMPK1	0.061	0.15	0.72
Poor	Fr. II eTreg	CMPK2	0.79	0.031	0.47
Poor	Fr. II eTreg	CMSS1	0.064	0.6	0.96
Poor	Fr. II eTreg	CMTM1	0.3	0.055	0.54
Poor	Fr. II eTreg	CMTM3	0.075	0.0071	0.26
Poor	Fr. II eTreg	CMTM6	0.11	0.11	0.65
Poor	Fr. II eTreg	CMTM7	-0.029	0.5	0.93
Poor	Fr. II eTreg	CMTM8	-0.091	0.35	0.87
Poor	Fr. II eTreg	CMTR1	0.13	0.21	0.78
Poor	Fr. II eTreg	CMTR2	0.087	0.044	0.51
Poor	Fr. II eTreg	CNBP	0.033	0.3	0.83
Poor	Fr. II eTreg	CNDP2	0.082	0.04	0.5
Poor	Fr. II eTreg	CNEP1R1	-0.083	0.19	0.76
Poor	Fr. II eTreg	CNIH1	-0.079	0.3	0.83
Poor	Fr. II eTreg	CNIH4	0.12	0.02	0.4
Poor	Fr. II eTreg	CNKSR1	-0.028	0.89	1
Poor	Fr. II eTreg	CNKSR2	0.0035	0.98	1
Poor	Fr. II eTreg	CNN2	0.0058	0.89	1
Poor	Fr. II eTreg	CNNM2	-0.083	0.75	1
Poor	Fr. II eTreg	CNNM3	-0.034	0.43	0.9
Poor	Fr. II eTreg	CNNM4	-0.16	0.011	0.31
Poor	Fr. II eTreg	CNOT1	0.064	0.38	0.88
Poor	Fr. II eTreg	CNOT10	0.043	0.29	0.83
Poor	Fr. II eTreg	CNOT11	-0.016	0.5	0.93
Poor	Fr. II eTreg	CNOT2	0.03	0.5	0.93
Poor	Fr. II eTreg	CNOT3	-0.08	0.26	0.81
Poor	Fr. II eTreg	CNOT4	0.014	0.75	1
Poor	Fr. II eTreg	CNOT6	-0.076	0.28	0.82
Poor	Fr. II eTreg	CNOT6L	-0.091	0.11	0.66
Poor	Fr. II eTreg	CNOT7	0.0086	0.78	1
Poor	Fr. II eTreg	CNOT8	0.041	0.3	0.83
Poor	Fr. II eTreg	CNP	0.17	0.023	0.42
Poor	Fr. II eTreg	CNPPD1	-0.0025	0.94	1
Poor	Fr. II eTreg	CNPY2	-0.013	0.76	1
Poor	Fr. II eTreg	CNPY3	0.078	1	1
Poor	Fr. II eTreg	CNPY4	-0.028	0.78	1
Poor	Fr. II eTreg	CNST	0.041	0.38	0.88
Poor	Fr. II eTreg	CNTD1	0.18	0.21	0.77
Poor	Fr. II eTreg	CNTLN	-0.29	0.18	0.74
Poor	Fr. II eTreg	CNTNAP1	-0.23	0.11	0.65
Poor	Fr. II eTreg	CNTRL	0.0077	0.86	1
Poor	Fr. II eTreg	CNTROB	0.049	0.55	0.95
Poor	Fr. II eTreg	COA1	-0.045	0.33	0.85
Poor	Fr. II eTreg	COA3	0.017	0.76	1
Poor	Fr. II eTreg	COA4	0.093	0.048	0.51
Poor	Fr. II eTreg	COA5	-0.017	0.68	0.99
Poor	Fr. II eTreg	COA6	0.02	0.73	1
Poor	Fr. II eTreg	COA7	0.14	0.19	0.76
Poor	Fr. II eTreg	COASY	-0.037	0.35	0.87
Poor	Fr. II eTreg	COCH	0.093	0.77	1
Poor	Fr. II eTreg	COG1	-0.16	0.024	0.43
Poor	Fr. II eTreg	COG2	-0.032	0.43	0.9
Poor	Fr. II eTreg	COG3	-0.12	0.048	0.51
Poor	Fr. II eTreg	COG4	-0.017	0.67	0.98
Poor	Fr. II eTreg	COG5	-0.031	0.62	0.97
Poor	Fr. II eTreg	COG6	0.042	0.54	0.94
Poor	Fr. II eTreg	COG7	-0.013	0.69	0.99
Poor	Fr. II eTreg	COG8	-0.018	0.72	1
Poor	Fr. II eTreg	COIL	-0.027	0.7	0.99
Poor	Fr. II eTreg	COL18A1	0.068	0.48	0.92
Poor	Fr. II eTreg	COL4A3BP	0.0019	0.97	1
Poor	Fr. II eTreg	COL4A5	0.31	1	1
Poor	Fr. II eTreg	COL5A1	-0.71	1	1
Poor	Fr. II eTreg	COL5A3	0.25	0.31	0.84
Poor	Fr. II eTreg	COL6A2	0.21	0.22	0.79
Poor	Fr. II eTreg	COL6A3	-0.27	0.25	0.81
Poor	Fr. II eTreg	COL6A4P2	-0.38	0.11	0.65
Poor	Fr. II eTreg	COL9A2	0.038	0.79	1
Poor	Fr. II eTreg	COLGALT1	-0.017	0.88	1
Poor	Fr. II eTreg	COLQ	0.23	0.044	0.51
Poor	Fr. II eTreg	COMMD1	0.056	0.3	0.84
Poor	Fr. II eTreg	COMMD10	-0.021	0.54	0.94
Poor	Fr. II eTreg	COMMD2	-0.0088	0.88	1
Poor	Fr. II eTreg	COMMD3	-0.012	0.77	1
Poor	Fr. II eTreg	COMMD4	0.059	0.29	0.83
Poor	Fr. II eTreg	COMMD5	0.12	0.16	0.72
Poor	Fr. II eTreg	COMMD6	0.006	0.91	1
Poor	Fr. II eTreg	COMMD7	0.0085	0.81	1
Poor	Fr. II eTreg	COMMD8	-0.061	0.36	0.87
Poor	Fr. II eTreg	COMMD9	0.092	0.099	0.64
Poor	Fr. II eTreg	COMT	0.081	0.22	0.78
Poor	Fr. II eTreg	COMTD1	-0.06	0.24	0.8
Poor	Fr. II eTreg	COPA	0.034	0.5	0.93
Poor	Fr. II eTreg	COPB1	0.037	0.38	0.88
Poor	Fr. II eTreg	COPB2	-0.021	0.58	0.96
Poor	Fr. II eTreg	COPE	0.019	0.65	0.98
Poor	Fr. II eTreg	COPG1	0.084	0.054	0.53
Poor	Fr. II eTreg	COPG2	0.0061	0.97	1
Poor	Fr. II eTreg	COPG2IT1	0.46	0.14	0.71
Poor	Fr. II eTreg	COPRS	-0.26	0.057	0.54
Poor	Fr. II eTreg	COPS2	-0.024	0.57	0.95
Poor	Fr. II eTreg	COPS3	0.042	0.37	0.88
Poor	Fr. II eTreg	COPS4	0.0055	0.89	1
Poor	Fr. II eTreg	COPS5	-0.022	0.65	0.98
Poor	Fr. II eTreg	COPS6	0.038	0.26	0.81
Poor	Fr. II eTreg	COPS7A	0.0018	0.97	1
Poor	Fr. II eTreg	COPS7B	0.029	0.51	0.94
Poor	Fr. II eTreg	COPS8	-0.056	0.044	0.51
Poor	Fr. II eTreg	COPZ1	0.027	0.21	0.78
Poor	Fr. II eTreg	COPZ2	-0.19	0.33	0.85
Poor	Fr. II eTreg	COQ10A	0.13	1	1
Poor	Fr. II eTreg	COQ10B	-0.04	0.091	0.62
Poor	Fr. II eTreg	COQ2	0.086	0.29	0.83
Poor	Fr. II eTreg	COQ3	-0.19	0.15	0.72
Poor	Fr. II eTreg	COQ4	0.094	0.11	0.66
Poor	Fr. II eTreg	COQ5	0.024	0.65	0.98
Poor	Fr. II eTreg	COQ6	0.038	0.36	0.87
Poor	Fr. II eTreg	COQ7	0.19	0.052	0.53
Poor	Fr. II eTreg	COQ9	0.13	0.33	0.86
Poor	Fr. II eTreg	CORO1A	0.026	0.55	0.95
Poor	Fr. II eTreg	CORO1B	0.0023	0.97	1
Poor	Fr. II eTreg	CORO1C	0.08	0.22	0.78
Poor	Fr. II eTreg	CORO2A	0.1	0.047	0.51
Poor	Fr. II eTreg	CORO6	-0.03	0.77	1
Poor	Fr. II eTreg	CORO7	0.037	0.38	0.88
Poor	Fr. II eTreg	COTL1	0.017	0.72	1
Poor	Fr. II eTreg	COX10	0.064	0.4	0.88
Poor	Fr. II eTreg	COX10-AS1	-0.081	0.2	0.77
Poor	Fr. II eTreg	COX11	-0.1	0.0084	0.28
Poor	Fr. II eTreg	COX14	0.046	0.29	0.83
Poor	Fr. II eTreg	COX15	0.00072	0.99	1
Poor	Fr. II eTreg	COX16	-0.073	0.48	0.92
Poor	Fr. II eTreg	COX17	-0.026	0.7	0.99
Poor	Fr. II eTreg	COX18	0.058	0.35	0.87
Poor	Fr. II eTreg	COX19	0.14	0.021	0.41
Poor	Fr. II eTreg	COX4I1	-0.02	0.62	0.97
Poor	Fr. II eTreg	COX5A	0.14	0.1	0.64
Poor	Fr. II eTreg	COX5B	0.034	0.35	0.87
Poor	Fr. II eTreg	COX6A1	0.012	0.83	1
Poor	Fr. II eTreg	COX6B1	0.033	0.51	0.94
Poor	Fr. II eTreg	COX6C	-0.0044	0.93	1
Poor	Fr. II eTreg	COX7A2	0.021	0.72	0.99
Poor	Fr. II eTreg	COX7A2L	-0.0015	0.97	1
Poor	Fr. II eTreg	COX7B	0.029	0.61	0.97
Poor	Fr. II eTreg	COX7C	0.016	0.73	1
Poor	Fr. II eTreg	COX8A	0.044	0.53	0.94
Poor	Fr. II eTreg	CP	-0.25	0.41	0.89
Poor	Fr. II eTreg	CPA5	-0.58	0.0038	0.21
Poor	Fr. II eTreg	CPD	-0.15	0.079	0.59
Poor	Fr. II eTreg	CPE	0.093	0.68	0.99
Poor	Fr. II eTreg	CPEB2	0.078	0.17	0.73
Poor	Fr. II eTreg	CPEB3	-0.011	0.91	1
Poor	Fr. II eTreg	CPEB4	0.0031	0.97	1
Poor	Fr. II eTreg	CPM	0.42	0.00031	0.074
Poor	Fr. II eTreg	CPNE1	0.051	0.055	0.53
Poor	Fr. II eTreg	CPNE2	-0.14	0.02	0.39
Poor	Fr. II eTreg	CPNE3	-0.011	0.86	1
Poor	Fr. II eTreg	CPNE8	-0.14	0.48	0.92
Poor	Fr. II eTreg	CPOX	-0.082	1	1
Poor	Fr. II eTreg	CPPED1	0.2	0.015	0.35
Poor	Fr. II eTreg	CPQ	0.055	0.34	0.86
Poor	Fr. II eTreg	CPSF1	0.054	0.3	0.84
Poor	Fr. II eTreg	CPSF2	0.019	0.71	0.99
Poor	Fr. II eTreg	CPSF3	0.034	0.67	0.98
Poor	Fr. II eTreg	CPSF3L	0.057	0.037	0.49
Poor	Fr. II eTreg	CPSF4	0.068	0.28	0.82
Poor	Fr. II eTreg	CPSF6	-0.039	0.38	0.88
Poor	Fr. II eTreg	CPSF7	-0.15	0.0089	0.28
Poor	Fr. II eTreg	CPT1A	-0.24	0.36	0.87
Poor	Fr. II eTreg	CPT1C	0.69	0.071	0.57
Poor	Fr. II eTreg	CPT2	0.022	0.69	0.99
Poor	Fr. II eTreg	CPTP	0.026	0.71	0.99
Poor	Fr. II eTreg	CPXM1	0.6	0.072	0.57
Poor	Fr. II eTreg	CRACR2A	-0.075	0.39	0.88
Poor	Fr. II eTreg	CRACR2B	0.21	0.49	0.93
Poor	Fr. II eTreg	CRADD	-0.0091	0.88	1
Poor	Fr. II eTreg	CRAMP1L	-0.069	0.47	0.92
Poor	Fr. II eTreg	CRAT	0.0099	0.83	1
Poor	Fr. II eTreg	CRBN	0.0012	0.98	1
Poor	Fr. II eTreg	CRCP	-0.017	0.75	1
Poor	Fr. II eTreg	CREB1	-0.0059	0.89	1
Poor	Fr. II eTreg	CREB3	-0.02	0.74	1
Poor	Fr. II eTreg	CREB3L2	-0.049	0.57	0.96
Poor	Fr. II eTreg	CREB3L3	-0.58	0.12	0.68
Poor	Fr. II eTreg	CREB3L4	0.17	0.2	0.77
Poor	Fr. II eTreg	CREBBP	-0.081	0.073	0.58
Poor	Fr. II eTreg	CREBL2	0.0077	0.87	1
Poor	Fr. II eTreg	CREBRF	0.054	0.33	0.86
Poor	Fr. II eTreg	CREBZF	0.0021	0.96	1
Poor	Fr. II eTreg	CREG1	0.25	1	1
Poor	Fr. II eTreg	CREG2	0.27	1	1
Poor	Fr. II eTreg	CRELD1	-0.11	0.12	0.68
Poor	Fr. II eTreg	CRELD2	0.0026	0.96	1
Poor	Fr. II eTreg	CREM	0.059	1	1
Poor	Fr. II eTreg	CRHR1-IT1	0.26	0.064	0.55
Poor	Fr. II eTreg	CRIM1	-0.4	0.21	0.78
Poor	Fr. II eTreg	CRIP1	-0.013	0.85	1
Poor	Fr. II eTreg	CRIP2	0.25	0.12	0.66
Poor	Fr. II eTreg	CRIP3	0.25	0.38	0.88
Poor	Fr. II eTreg	CRIPAK	0.17	0.36	0.87
Poor	Fr. II eTreg	CRIPT	-0.059	0.32	0.85
Poor	Fr. II eTreg	CRK	0.01	0.82	1
Poor	Fr. II eTreg	CRKL	0.0019	0.96	1
Poor	Fr. II eTreg	CRLF3	-0.018	0.58	0.96
Poor	Fr. II eTreg	CRLS1	0.1	0.017	0.37
Poor	Fr. II eTreg	CRNDE	0.8	0.0082	0.28
Poor	Fr. II eTreg	CRNKL1	0.032	0.58	0.96
Poor	Fr. II eTreg	CROCC	0.14	0.048	0.51
Poor	Fr. II eTreg	CROCCP2	0.0015	0.98	1
Poor	Fr. II eTreg	CROCCP3	-0.058	0.51	0.93
Poor	Fr. II eTreg	CROT	0.17	0.011	0.31
Poor	Fr. II eTreg	CRTAP	0.078	0.13	0.69
Poor	Fr. II eTreg	CRTC1	-0.042	0.65	0.98
Poor	Fr. II eTreg	CRTC2	-0.02	0.68	0.99
Poor	Fr. II eTreg	CRTC3	-0.038	0.52	0.94
Poor	Fr. II eTreg	CRTC3-AS1	-0.085	0.78	1
Poor	Fr. II eTreg	CRY1	-0.069	0.25	0.81
Poor	Fr. II eTreg	CRY2	0.053	0.41	0.89
Poor	Fr. II eTreg	CRYBB2P1	0.016	0.76	1
Poor	Fr. II eTreg	CRYBG3	0.21	0.21	0.77
Poor	Fr. II eTreg	CRYGS	-0.22	0.34	0.86
Poor	Fr. II eTreg	CRYL1	-0.011	0.78	1
Poor	Fr. II eTreg	CRYZ	0.048	0.18	0.74
Poor	Fr. II eTreg	CRYZL1	-0.05	0.36	0.87
Poor	Fr. II eTreg	CS	-0.02	0.58	0.96
Poor	Fr. II eTreg	CSAD	0.03	0.76	1
Poor	Fr. II eTreg	CSDE1	0.025	0.51	0.93
Poor	Fr. II eTreg	CSE1L	0.012	0.84	1
Poor	Fr. II eTreg	CSF1	-0.14	0.073	0.58
Poor	Fr. II eTreg	CSF2RB	-0.065	0.27	0.82
Poor	Fr. II eTreg	CSGALNACT1	0.054	0.39	0.88
Poor	Fr. II eTreg	CSGALNACT2	-0.021	0.66	0.98
Poor	Fr. II eTreg	CSK	-0.097	0.032	0.47
Poor	Fr. II eTreg	CSNK1A1	0.07	1	1
Poor	Fr. II eTreg	CSNK1D	0.14	0.05	0.52
Poor	Fr. II eTreg	CSNK1G1	-0.011	0.83	1
Poor	Fr. II eTreg	CSNK1G2	0.039	0.35	0.87
Poor	Fr. II eTreg	CSNK1G3	-0.036	0.72	1
Poor	Fr. II eTreg	CSNK2A1	0.0092	0.77	1
Poor	Fr. II eTreg	CSNK2A2	-0.17	0.096	0.63
Poor	Fr. II eTreg	CSNK2B	-0.05	0.25	0.8
Poor	Fr. II eTreg	CSPP1	-0.19	0.07	0.57
Poor	Fr. II eTreg	CSRNP1	-0.11	0.52	0.94
Poor	Fr. II eTreg	CSRNP2	0.015	0.7	0.99
Poor	Fr. II eTreg	CSRP1	0.058	0.17	0.73
Poor	Fr. II eTreg	CSRP2	-0.21	0.4	0.88
Poor	Fr. II eTreg	CSRP2BP	0.065	0.11	0.65
Poor	Fr. II eTreg	CST7	-0.045	0.5	0.93
Poor	Fr. II eTreg	CSTB	-0.002	0.97	1
Poor	Fr. II eTreg	CSTF1	-0.022	0.52	0.94
Poor	Fr. II eTreg	CSTF2	0.12	0.053	0.53
Poor	Fr. II eTreg	CSTF2T	0.18	0.06	0.54
Poor	Fr. II eTreg	CSTF3	0.021	0.47	0.92
Poor	Fr. II eTreg	CSTF3-AS1	-0.18	0.4	0.88
Poor	Fr. II eTreg	CTAGE5	-0.0026	0.95	1
Poor	Fr. II eTreg	CTBP1	-0.049	0.42	0.9
Poor	Fr. II eTreg	CTBP1-AS2	0.099	0.17	0.73
Poor	Fr. II eTreg	CTBS	-0.026	0.59	0.96
Poor	Fr. II eTreg	CTC-338M12.4	-0.41	0.024	0.43
Poor	Fr. II eTreg	CTC1	-0.14	0.077	0.59
Poor	Fr. II eTreg	CTCF	-0.043	0.38	0.88
Poor	Fr. II eTreg	CTDNEP1	-0.27	0.0018	0.15
Poor	Fr. II eTreg	CTDP1	0.053	0.33	0.86
Poor	Fr. II eTreg	CTDSP1	-0.12	0.07	0.57
Poor	Fr. II eTreg	CTDSP2	-0.11	0.041	0.5
Poor	Fr. II eTreg	CTDSPL2	0.11	0.026	0.44
Poor	Fr. II eTreg	CTLA4	-0.1	0.053	0.53
Poor	Fr. II eTreg	CTNNA1	-0.023	0.58	0.96
Poor	Fr. II eTreg	CTNNAL1	-0.21	0.18	0.74
Poor	Fr. II eTreg	CTNNB1	-0.056	0.54	0.94
Poor	Fr. II eTreg	CTNNBIP1	0.044	0.47	0.92
Poor	Fr. II eTreg	CTNNBL1	0.092	0.012	0.32
Poor	Fr. II eTreg	CTNS	-0.037	0.66	0.98
Poor	Fr. II eTreg	CTPS1	0.13	0.092	0.62
Poor	Fr. II eTreg	CTPS2	0.026	0.85	1
Poor	Fr. II eTreg	CTR9	-0.012	0.65	0.98
Poor	Fr. II eTreg	CTRL	-0.14	0.11	0.65
Poor	Fr. II eTreg	CTSA	-0.011	0.79	1
Poor	Fr. II eTreg	CTSB	0.024	0.53	0.94
Poor	Fr. II eTreg	CTSC	0.041	0.14	0.7
Poor	Fr. II eTreg	CTSD	-0.036	0.44	0.9
Poor	Fr. II eTreg	CTSF	-0.034	0.68	0.98
Poor	Fr. II eTreg	CTSH	0.14	0.28	0.82
Poor	Fr. II eTreg	CTSK	-0.22	0.064	0.55
Poor	Fr. II eTreg	CTSO	0.029	0.71	0.99
Poor	Fr. II eTreg	CTSS	0.023	0.61	0.96
Poor	Fr. II eTreg	CTSW	0.27	0.056	0.54
Poor	Fr. II eTreg	CTSZ	-0.16	0.22	0.78
Poor	Fr. II eTreg	CTTNBP2NL	-0.0033	0.98	1
Poor	Fr. II eTreg	CTU1	0.073	0.21	0.77
Poor	Fr. II eTreg	CTU2	-0.1	0.29	0.83
Poor	Fr. II eTreg	CUBN	0.18	0.25	0.8
Poor	Fr. II eTreg	CUEDC2	0.086	0.051	0.52
Poor	Fr. II eTreg	CUL1	0.032	0.47	0.92
Poor	Fr. II eTreg	CUL2	0.023	0.66	0.98
Poor	Fr. II eTreg	CUL3	0.029	0.66	0.98
Poor	Fr. II eTreg	CUL4A	0.041	0.49	0.93
Poor	Fr. II eTreg	CUL4B	0.032	0.48	0.92
Poor	Fr. II eTreg	CUL5	0.042	0.43	0.9
Poor	Fr. II eTreg	CUL7	-0.21	0.07	0.57
Poor	Fr. II eTreg	CUL9	-0.059	0.46	0.91
Poor	Fr. II eTreg	CUTA	0.053	0.23	0.79
Poor	Fr. II eTreg	CUTC	-0.053	0.085	0.61
Poor	Fr. II eTreg	CUX1	0.11	0.22	0.78
Poor	Fr. II eTreg	CWC15	0.0038	0.94	1
Poor	Fr. II eTreg	CWC22	0.058	0.32	0.85
Poor	Fr. II eTreg	CWC25	-0.079	0.14	0.7
Poor	Fr. II eTreg	CWC27	-0.0029	0.96	1
Poor	Fr. II eTreg	CWF19L1	0.035	0.42	0.9
Poor	Fr. II eTreg	CWF19L2	0.0035	0.95	1
Poor	Fr. II eTreg	CX3CR1	-0.62	1	1
Poor	Fr. II eTreg	CXCR1	-0.005	1	1
Poor	Fr. II eTreg	CXCR3	-0.0083	0.95	1
Poor	Fr. II eTreg	CXCR4	0.29	0.05	0.52
Poor	Fr. II eTreg	CXCR5	0.32	0.25	0.81
Poor	Fr. II eTreg	CXCR6	-0.19	0.037	0.49
Poor	Fr. II eTreg	CXorf21	0.068	0.55	0.95
Poor	Fr. II eTreg	CXorf23	-0.11	0.14	0.7
Poor	Fr. II eTreg	CXorf38	-0.075	0.089	0.62
Poor	Fr. II eTreg	CXorf40A	0.04	0.39	0.88
Poor	Fr. II eTreg	CXorf40B	0.085	0.073	0.58
Poor	Fr. II eTreg	CXorf56	0.21	0.019	0.38
Poor	Fr. II eTreg	CXorf57	-0.034	0.87	1
Poor	Fr. II eTreg	CXorf58	0.77	0.0011	0.12
Poor	Fr. II eTreg	CXorf65	-0.27	0.073	0.58
Poor	Fr. II eTreg	CXXC1	0.052	0.33	0.85
Poor	Fr. II eTreg	CXXC5	0.097	0.31	0.84
Poor	Fr. II eTreg	CYB561	1.7	1	1
Poor	Fr. II eTreg	CYB561A3	0.054	0.28	0.82
Poor	Fr. II eTreg	CYB561D1	-0.023	0.73	1
Poor	Fr. II eTreg	CYB561D2	0.046	0.092	0.62
Poor	Fr. II eTreg	CYB5A	0.14	1	1
Poor	Fr. II eTreg	CYB5B	-0.04	0.29	0.83
Poor	Fr. II eTreg	CYB5D1	-0.23	0.1	0.64
Poor	Fr. II eTreg	CYB5D2	0.1	0.14	0.71
Poor	Fr. II eTreg	CYB5R1	-0.0061	0.88	1
Poor	Fr. II eTreg	CYB5R3	0.042	0.3	0.83
Poor	Fr. II eTreg	CYB5R4	-0.014	0.81	1
Poor	Fr. II eTreg	CYB5RL	-0.17	0.14	0.7
Poor	Fr. II eTreg	CYBA	0.082	0.09	0.62
Poor	Fr. II eTreg	CYC1	0.019	0.73	1
Poor	Fr. II eTreg	CYCS	-0.04	0.42	0.9
Poor	Fr. II eTreg	CYFIP1	0.0047	0.96	1
Poor	Fr. II eTreg	CYFIP2	0.028	0.46	0.92
Poor	Fr. II eTreg	CYHR1	0.037	0.62	0.97
Poor	Fr. II eTreg	CYLD	0.11	0.0021	0.16
Poor	Fr. II eTreg	CYP20A1	-0.084	0.037	0.49
Poor	Fr. II eTreg	CYP27B1	0.061	0.89	1
Poor	Fr. II eTreg	CYP2J2	0.83	0.08	0.6
Poor	Fr. II eTreg	CYP2R1	0.017	0.78	1
Poor	Fr. II eTreg	CYP2U1	-0.017	0.94	1
Poor	Fr. II eTreg	CYP3A5	0.072	0.61	0.96
Poor	Fr. II eTreg	CYP4V2	-0.0045	0.93	1
Poor	Fr. II eTreg	CYP51A1	-0.39	0.00075	0.1
Poor	Fr. II eTreg	CYSLTR1	0.25	0.052	0.53
Poor	Fr. II eTreg	CYSLTR2	0.19	0.3	0.84
Poor	Fr. II eTreg	CYSTM1	0.047	0.55	0.95
Poor	Fr. II eTreg	CYTH1	0.052	0.16	0.73
Poor	Fr. II eTreg	CYTH2	0.051	0.11	0.64
Poor	Fr. II eTreg	CYTH3	-0.032	0.7	0.99
Poor	Fr. II eTreg	CYTH4	-0.074	0.053	0.53
Poor	Fr. II eTreg	CYTIP	0.04	0.4	0.88
Poor	Fr. II eTreg	D2HGDH	0.079	0.22	0.78
Poor	Fr. II eTreg	DAAM1	-0.14	0.038	0.49
Poor	Fr. II eTreg	DAB1	-0.42	0.022	0.42
Poor	Fr. II eTreg	DAD1	-0.039	0.29	0.83
Poor	Fr. II eTreg	DAG1	-0.097	0.37	0.88
Poor	Fr. II eTreg	DAGLB	-0.073	0.39	0.88
Poor	Fr. II eTreg	DALRD3	0.094	0.035	0.49
Poor	Fr. II eTreg	DANCR	-0.081	0.13	0.68
Poor	Fr. II eTreg	DAP	-0.052	0.24	0.8
Poor	Fr. II eTreg	DAP3	-0.03	0.4	0.88
Poor	Fr. II eTreg	DAPK1	0.035	0.94	1
Poor	Fr. II eTreg	DAPK3	0.01	0.9	1
Poor	Fr. II eTreg	DAPP1	0.075	0.23	0.79
Poor	Fr. II eTreg	DARS	0.055	0.17	0.73
Poor	Fr. II eTreg	DARS-AS1	0.0063	0.98	1
Poor	Fr. II eTreg	DARS2	-0.0091	0.89	1
Poor	Fr. II eTreg	DAXX	0.053	0.087	0.61
Poor	Fr. II eTreg	DAZAP1	-0.029	0.79	1
Poor	Fr. II eTreg	DAZAP2	0.035	0.35	0.87
Poor	Fr. II eTreg	DBF4	-0.033	0.59	0.96
Poor	Fr. II eTreg	DBF4B	0.12	0.17	0.73
Poor	Fr. II eTreg	DBH-AS1	0.17	0.41	0.89
Poor	Fr. II eTreg	DBI	0.015	0.8	1
Poor	Fr. II eTreg	DBNL	0.061	0.19	0.76
Poor	Fr. II eTreg	DBP	-0.042	0.45	0.91
Poor	Fr. II eTreg	DBR1	0.056	0.46	0.91
Poor	Fr. II eTreg	DBT	0.1	0.13	0.69
Poor	Fr. II eTreg	DCAF10	0.078	0.0029	0.19
Poor	Fr. II eTreg	DCAF11	0.081	0.015	0.34
Poor	Fr. II eTreg	DCAF12	-0.082	0.077	0.59
Poor	Fr. II eTreg	DCAF13	-0.017	0.7	0.99
Poor	Fr. II eTreg	DCAF13P3	-0.068	0.86	1
Poor	Fr. II eTreg	DCAF15	-0.16	0.016	0.36
Poor	Fr. II eTreg	DCAF16	0.061	0.36	0.87
Poor	Fr. II eTreg	DCAF17	0.11	0.36	0.87
Poor	Fr. II eTreg	DCAF4	-0.021	0.78	1
Poor	Fr. II eTreg	DCAF5	-0.0032	0.95	1
Poor	Fr. II eTreg	DCAF6	-0.025	0.72	0.99
Poor	Fr. II eTreg	DCAF7	0.031	0.51	0.94
Poor	Fr. II eTreg	DCAF8	0.06	0.37	0.88
Poor	Fr. II eTreg	DCAKD	0.091	0.34	0.87
Poor	Fr. II eTreg	DCBLD1	0.39	1	1
Poor	Fr. II eTreg	DCDC2B	-0.15	0.18	0.75
Poor	Fr. II eTreg	DCHS1	0.8	1	1
Poor	Fr. II eTreg	DCK	-0.041	0.42	0.9
Poor	Fr. II eTreg	DCLRE1A	0.15	0.045	0.51
Poor	Fr. II eTreg	DCLRE1B	0.065	0.66	0.98
Poor	Fr. II eTreg	DCLRE1C	-0.016	0.77	1
Poor	Fr. II eTreg	DCP1A	0.026	0.58	0.96
Poor	Fr. II eTreg	DCP1B	-0.05	0.22	0.78
Poor	Fr. II eTreg	DCP2	-0.13	0.065	0.55
Poor	Fr. II eTreg	DCPS	-0.043	0.45	0.91
Poor	Fr. II eTreg	DCTD	0.024	0.4	0.88
Poor	Fr. II eTreg	DCTN1	0.066	0.018	0.38
Poor	Fr. II eTreg	DCTN2	0.036	0.49	0.93
Poor	Fr. II eTreg	DCTN3	-0.044	0.15	0.72
Poor	Fr. II eTreg	DCTN4	-0.029	0.69	0.99
Poor	Fr. II eTreg	DCTN5	0.075	0.084	0.61
Poor	Fr. II eTreg	DCTN6	-0.008	0.9	1
Poor	Fr. II eTreg	DCTPP1	0.083	0.012	0.32
Poor	Fr. II eTreg	DCUN1D1	0.02	0.83	1
Poor	Fr. II eTreg	DCUN1D2	0.01	0.9	1
Poor	Fr. II eTreg	DCUN1D3	0.096	0.35	0.87
Poor	Fr. II eTreg	DCUN1D4	-0.042	0.59	0.96
Poor	Fr. II eTreg	DCUN1D5	0.084	0.035	0.49
Poor	Fr. II eTreg	DCXR	0.078	0.15	0.71
Poor	Fr. II eTreg	DDA1	0.0068	0.89	1
Poor	Fr. II eTreg	DDAH2	0.03	0.71	0.99
Poor	Fr. II eTreg	DDB1	0.024	0.56	0.95
Poor	Fr. II eTreg	DDB2	0.024	0.66	0.98
Poor	Fr. II eTreg	DDHD1	-0.044	0.4	0.88
Poor	Fr. II eTreg	DDHD2	-0.047	0.46	0.92
Poor	Fr. II eTreg	DDI2	0.088	0.34	0.86
Poor	Fr. II eTreg	DDIAS	-0.0026	0.99	1
Poor	Fr. II eTreg	DDIT3	-0.066	0.55	0.95
Poor	Fr. II eTreg	DDIT4	0.34	0.11	0.65
Poor	Fr. II eTreg	DDOST	0.048	0.29	0.83
Poor	Fr. II eTreg	DDR1	-0.023	0.9	1
Poor	Fr. II eTreg	DDRGK1	0.076	0.28	0.82
Poor	Fr. II eTreg	DDTL	-0.3	0.038	0.49
Poor	Fr. II eTreg	DDX1	-0.0025	0.96	1
Poor	Fr. II eTreg	DDX10	-0.011	0.87	1
Poor	Fr. II eTreg	DDX11	-0.2	0.19	0.76
Poor	Fr. II eTreg	DDX11-AS1	0.027	1	1
Poor	Fr. II eTreg	DDX11L2	-0.15	0.81	1
Poor	Fr. II eTreg	DDX12P	-0.2	0.17	0.73
Poor	Fr. II eTreg	DDX17	-0.073	0.43	0.9
Poor	Fr. II eTreg	DDX18	-0.014	0.8	1
Poor	Fr. II eTreg	DDX19A	0.0076	0.87	1
Poor	Fr. II eTreg	DDX19B	0.0072	0.9	1
Poor	Fr. II eTreg	DDX20	0.063	0.35	0.87
Poor	Fr. II eTreg	DDX21	0.0057	1	1
Poor	Fr. II eTreg	DDX23	0.017	0.67	0.98
Poor	Fr. II eTreg	DDX24	0.05	0.19	0.76
Poor	Fr. II eTreg	DDX26B	0.081	0.19	0.76
Poor	Fr. II eTreg	DDX27	0.026	1	1
Poor	Fr. II eTreg	DDX28	-0.059	0.082	0.6
Poor	Fr. II eTreg	DDX31	-0.017	0.85	1
Poor	Fr. II eTreg	DDX39A	-0.016	0.71	0.99
Poor	Fr. II eTreg	DDX3X	0.045	0.41	0.89
Poor	Fr. II eTreg	DDX41	0.016	0.68	0.98
Poor	Fr. II eTreg	DDX42	-0.1	0.01	0.3
Poor	Fr. II eTreg	DDX43	0.047	0.69	0.99
Poor	Fr. II eTreg	DDX46	-0.048	0.2	0.77
Poor	Fr. II eTreg	DDX47	0.017	0.63	0.97
Poor	Fr. II eTreg	DDX49	-0.087	0.18	0.75
Poor	Fr. II eTreg	DDX5	-0.065	0.21	0.78
Poor	Fr. II eTreg	DDX50	-0.032	0.55	0.95
Poor	Fr. II eTreg	DDX51	-0.0034	0.96	1
Poor	Fr. II eTreg	DDX52	0.00072	0.99	1
Poor	Fr. II eTreg	DDX54	0.11	0.047	0.51
Poor	Fr. II eTreg	DDX55	0.013	0.69	0.99
Poor	Fr. II eTreg	DDX56	0.037	0.47	0.92
Poor	Fr. II eTreg	DDX58	0.27	0.027	0.44
Poor	Fr. II eTreg	DDX59	-0.0097	0.88	1
Poor	Fr. II eTreg	DDX6	0.067	0.47	0.92
Poor	Fr. II eTreg	DDX60	0.4	0.081	0.6
Poor	Fr. II eTreg	DDX60L	0.23	0.11	0.65
Poor	Fr. II eTreg	DEAF1	0.027	0.57	0.95
Poor	Fr. II eTreg	DECR1	-0.026	0.7	0.99
Poor	Fr. II eTreg	DECR2	0.00032	1	1
Poor	Fr. II eTreg	DEDD	0.051	0.43	0.9
Poor	Fr. II eTreg	DEDD2	0.0072	0.87	1
Poor	Fr. II eTreg	DEF6	0.041	0.15	0.72
Poor	Fr. II eTreg	DEF8	0.079	0.29	0.83
Poor	Fr. II eTreg	DEGS1	0.029	0.49	0.93
Poor	Fr. II eTreg	DEK	0.049	0.32	0.85
Poor	Fr. II eTreg	DENND1A	0.034	0.76	1
Poor	Fr. II eTreg	DENND1B	-0.037	0.41	0.89
Poor	Fr. II eTreg	DENND1C	0.076	0.076	0.59
Poor	Fr. II eTreg	DENND2D	0.067	0.29	0.83
Poor	Fr. II eTreg	DENND3	0.27	0.086	0.61
Poor	Fr. II eTreg	DENND4A	-0.054	0.45	0.91
Poor	Fr. II eTreg	DENND4B	-0.096	0.16	0.73
Poor	Fr. II eTreg	DENND4C	0.0041	0.95	1
Poor	Fr. II eTreg	DENND5A	0.26	0.17	0.74
Poor	Fr. II eTreg	DENND6A	0.0029	0.96	1
Poor	Fr. II eTreg	DENND6B	-0.29	0.047	0.51
Poor	Fr. II eTreg	DENR	-0.015	0.7	0.99
Poor	Fr. II eTreg	DEPDC1	0.0078	0.98	1
Poor	Fr. II eTreg	DEPDC1B	0.11	0.6	0.96
Poor	Fr. II eTreg	DEPDC4	0.46	0.046	0.51
Poor	Fr. II eTreg	DEPDC5	0.09	0.15	0.72
Poor	Fr. II eTreg	DEPTOR	-0.087	0.71	0.99
Poor	Fr. II eTreg	DERA	-0.088	0.16	0.73
Poor	Fr. II eTreg	DERL1	-0.038	0.5	0.93
Poor	Fr. II eTreg	DERL2	-0.05	0.16	0.73
Poor	Fr. II eTreg	DERL3	-0.46	0.23	0.79
Poor	Fr. II eTreg	DESI1	-0.06	0.25	0.8
Poor	Fr. II eTreg	DESI2	-0.031	0.53	0.94
Poor	Fr. II eTreg	DET1	0.13	0.15	0.72
Poor	Fr. II eTreg	DEXI	0.015	0.7	0.99
Poor	Fr. II eTreg	DFFA	0.016	0.65	0.98
Poor	Fr. II eTreg	DFFB	0.056	0.31	0.84
Poor	Fr. II eTreg	DFNB31	-0.23	0.045	0.51
Poor	Fr. II eTreg	DFNB59	0.13	0.59	0.96
Poor	Fr. II eTreg	DGAT1	0.0077	0.9	1
Poor	Fr. II eTreg	DGAT2	-0.047	0.75	1
Poor	Fr. II eTreg	DGCR11	-0.016	0.91	1
Poor	Fr. II eTreg	DGCR14	0.11	1	1
Poor	Fr. II eTreg	DGCR2	0.097	0.055	0.54
Poor	Fr. II eTreg	DGCR6L	0.037	0.44	0.9
Poor	Fr. II eTreg	DGCR8	-0.22	0.0071	0.26
Poor	Fr. II eTreg	DGCR9	0.47	0.28	0.82
Poor	Fr. II eTreg	DGKA	-0.012	0.74	1
Poor	Fr. II eTreg	DGKD	0.067	0.21	0.78
Poor	Fr. II eTreg	DGKE	-0.028	0.79	1
Poor	Fr. II eTreg	DGKH	0.05	0.64	0.98
Poor	Fr. II eTreg	DGKQ	-0.055	0.5	0.93
Poor	Fr. II eTreg	DGKZ	-0.095	0.098	0.63
Poor	Fr. II eTreg	DGUOK	0.027	0.55	0.95
Poor	Fr. II eTreg	DGUOK-AS1	-0.081	0.69	0.99
Poor	Fr. II eTreg	DHCR24	-0.02	0.89	1
Poor	Fr. II eTreg	DHCR7	0.012	0.91	1
Poor	Fr. II eTreg	DHDDS	-0.014	0.8	1
Poor	Fr. II eTreg	DHFR	-0.073	0.75	1
Poor	Fr. II eTreg	DHFRL1	0.13	0.11	0.65
Poor	Fr. II eTreg	DHODH	0.099	0.16	0.73
Poor	Fr. II eTreg	DHPS	0.057	0.045	0.51
Poor	Fr. II eTreg	DHRS1	-0.012	0.76	1
Poor	Fr. II eTreg	DHRS11	0.032	0.79	1
Poor	Fr. II eTreg	DHRS12	0.00031	0.99	1
Poor	Fr. II eTreg	DHRS13	-0.097	1	1
Poor	Fr. II eTreg	DHRS3	-0.19	0.44	0.91
Poor	Fr. II eTreg	DHRS4	-0.23	0.0023	0.17
Poor	Fr. II eTreg	DHRS4-AS1	0.067	0.46	0.91
Poor	Fr. II eTreg	DHRS4L1	-0.28	0.11	0.64
Poor	Fr. II eTreg	DHRS4L2	-0.036	0.59	0.96
Poor	Fr. II eTreg	DHRS7	0.013	0.69	0.99
Poor	Fr. II eTreg	DHRS7B	-0.013	0.84	1
Poor	Fr. II eTreg	DHTKD1	0.06	0.38	0.88
Poor	Fr. II eTreg	DHX15	0.012	0.78	1
Poor	Fr. II eTreg	DHX16	0.034	0.12	0.68
Poor	Fr. II eTreg	DHX29	-0.089	0.075	0.58
Poor	Fr. II eTreg	DHX30	0.078	0.051	0.52
Poor	Fr. II eTreg	DHX32	0.37	0.016	0.36
Poor	Fr. II eTreg	DHX33	-0.049	0.74	1
Poor	Fr. II eTreg	DHX34	0.027	0.79	1
Poor	Fr. II eTreg	DHX35	0.087	0.32	0.85
Poor	Fr. II eTreg	DHX36	-0.036	0.41	0.89
Poor	Fr. II eTreg	DHX37	0.1	0.2	0.77
Poor	Fr. II eTreg	DHX38	0.024	0.65	0.98
Poor	Fr. II eTreg	DHX40	0.0061	0.93	1
Poor	Fr. II eTreg	DHX57	-0.19	0.018	0.37
Poor	Fr. II eTreg	DHX58	0.41	0.0051	0.23
Poor	Fr. II eTreg	DHX8	0.011	0.76	1
Poor	Fr. II eTreg	DHX9	-0.026	0.57	0.96
Poor	Fr. II eTreg	DIABLO	0.0097	0.69	0.99
Poor	Fr. II eTreg	DIAPH1	-0.09	0.056	0.54
Poor	Fr. II eTreg	DIAPH2	-0.025	0.78	1
Poor	Fr. II eTreg	DIAPH3	-0.29	0.29	0.83
Poor	Fr. II eTreg	DICER1	0.064	0.26	0.81
Poor	Fr. II eTreg	DICER1-AS1	0.02	0.85	1
Poor	Fr. II eTreg	DIDO1	-0.012	0.87	1
Poor	Fr. II eTreg	DIEXF	0.12	0.069	0.57
Poor	Fr. II eTreg	DIMT1	-0.017	0.55	0.95
Poor	Fr. II eTreg	DIP2A	-0.044	0.37	0.88
Poor	Fr. II eTreg	DIP2B	0.028	0.63	0.98
Poor	Fr. II eTreg	DIP2C	0.045	0.77	1
Poor	Fr. II eTreg	DIRC2	-0.0016	0.99	1
Poor	Fr. II eTreg	DIRC3	-0.33	0.18	0.75
Poor	Fr. II eTreg	DIS3	0.024	0.65	0.98
Poor	Fr. II eTreg	DIS3L	-0.035	0.52	0.94
Poor	Fr. II eTreg	DIS3L2	-0.0084	0.9	1
Poor	Fr. II eTreg	DISP1	0.022	0.85	1
Poor	Fr. II eTreg	DISP2	-0.2	0.51	0.93
Poor	Fr. II eTreg	DIXDC1	0.33	0.6	0.96
Poor	Fr. II eTreg	DKC1	-0.02	0.58	0.96
Poor	Fr. II eTreg	DKFZP434I0714	-0.0077	0.95	1
Poor	Fr. II eTreg	DKFZP586I1420	-0.12	0.24	0.8
Poor	Fr. II eTreg	DLAT	0.062	0.19	0.76
Poor	Fr. II eTreg	DLD	-0.024	0.57	0.95
Poor	Fr. II eTreg	DLEC1	0.18	0.44	0.9
Poor	Fr. II eTreg	DLEU1	-0.082	0.22	0.79
Poor	Fr. II eTreg	DLEU2	-0.074	0.42	0.89
Poor	Fr. II eTreg	DLEU7	-1.1	0.39	0.88
Poor	Fr. II eTreg	DLG1	-0.0062	0.9	1
Poor	Fr. II eTreg	DLG3	0.019	0.84	1
Poor	Fr. II eTreg	DLG5	-0.45	0.0081	0.28
Poor	Fr. II eTreg	DLGAP1	0.023	0.89	1
Poor	Fr. II eTreg	DLGAP1-AS1	-0.1	0.12	0.66
Poor	Fr. II eTreg	DLGAP1-AS2	-0.13	0.45	0.91
Poor	Fr. II eTreg	DLGAP4	0.11	1	1
Poor	Fr. II eTreg	DLGAP5	-0.12	0.63	0.97
Poor	Fr. II eTreg	DLST	0.045	0.7	0.99
Poor	Fr. II eTreg	DLSTP1	0.41	0.39	0.88
Poor	Fr. II eTreg	DMAP1	0.042	0.26	0.81
Poor	Fr. II eTreg	DMC1	0.064	0.86	1
Poor	Fr. II eTreg	DMD	0.28	0.65	0.98
Poor	Fr. II eTreg	DMGDH	-0.63	0.35	0.87
Poor	Fr. II eTreg	DMPK	0.35	0.041	0.5
Poor	Fr. II eTreg	DMTF1	-1.40E-05	1	1
Poor	Fr. II eTreg	DMTN	-0.16	0.11	0.65
Poor	Fr. II eTreg	DMWD	-0.046	0.52	0.94
Poor	Fr. II eTreg	DMXL1	-0.079	0.34	0.86
Poor	Fr. II eTreg	DNA2	0.023	0.89	1
Poor	Fr. II eTreg	DNAAF2	-0.036	0.55	0.95
Poor	Fr. II eTreg	DNAAF5	-0.035	0.58	0.96
Poor	Fr. II eTreg	DNAH1	-0.18	0.2	0.77
Poor	Fr. II eTreg	DNAH10	0.12	0.47	0.92
Poor	Fr. II eTreg	DNAH17	-0.025	0.85	1
Poor	Fr. II eTreg	DNAH6	-0.11	0.65	0.98
Poor	Fr. II eTreg	DNAH8	-0.2	0.25	0.81
Poor	Fr. II eTreg	DNAI2	-0.38	1	1
Poor	Fr. II eTreg	DNAJA1	0.066	0.67	0.98
Poor	Fr. II eTreg	DNAJA2	-0.0027	0.95	1
Poor	Fr. II eTreg	DNAJA3	0.085	0.056	0.54
Poor	Fr. II eTreg	DNAJA4	-0.034	0.68	0.99
Poor	Fr. II eTreg	DNAJB1	-0.096	0.27	0.82
Poor	Fr. II eTreg	DNAJB11	-0.041	0.41	0.89
Poor	Fr. II eTreg	DNAJB12	0.014	0.79	1
Poor	Fr. II eTreg	DNAJB13	-0.35	0.057	0.54
Poor	Fr. II eTreg	DNAJB14	0.015	0.7	0.99
Poor	Fr. II eTreg	DNAJB2	-0.027	0.78	1
Poor	Fr. II eTreg	DNAJB4	0.018	0.78	1
Poor	Fr. II eTreg	DNAJB5	-0.13	1	1
Poor	Fr. II eTreg	DNAJB6	0.059	0.12	0.68
Poor	Fr. II eTreg	DNAJB9	0.16	0.029	0.46
Poor	Fr. II eTreg	DNAJC1	-0.1	0.14	0.71
Poor	Fr. II eTreg	DNAJC10	0.035	0.49	0.93
Poor	Fr. II eTreg	DNAJC11	-0.012	0.81	1
Poor	Fr. II eTreg	DNAJC13	0.016	0.81	1
Poor	Fr. II eTreg	DNAJC14	-0.0024	0.96	1
Poor	Fr. II eTreg	DNAJC15	0.0097	0.87	1
Poor	Fr. II eTreg	DNAJC16	0.039	0.61	0.97
Poor	Fr. II eTreg	DNAJC17	-0.029	0.46	0.91
Poor	Fr. II eTreg	DNAJC18	0.08	0.41	0.89
Poor	Fr. II eTreg	DNAJC19	-0.022	0.7	0.99
Poor	Fr. II eTreg	DNAJC2	0.064	0.23	0.79
Poor	Fr. II eTreg	DNAJC21	0.00028	1	1
Poor	Fr. II eTreg	DNAJC24	0.021	0.78	1
Poor	Fr. II eTreg	DNAJC25	0.0032	0.98	1
Poor	Fr. II eTreg	DNAJC27	-0.11	0.35	0.87
Poor	Fr. II eTreg	DNAJC28	-0.62	0.063	0.55
Poor	Fr. II eTreg	DNAJC3	0.023	0.66	0.98
Poor	Fr. II eTreg	DNAJC3-AS1	-0.062	0.76	1
Poor	Fr. II eTreg	DNAJC30	0.016	0.79	1
Poor	Fr. II eTreg	DNAJC4	0.0069	0.9	1
Poor	Fr. II eTreg	DNAJC5	0.07	0.39	0.88
Poor	Fr. II eTreg	DNAJC6	1.2	1	1
Poor	Fr. II eTreg	DNAJC7	-0.059	0.46	0.91
Poor	Fr. II eTreg	DNAJC8	0.014	0.77	1
Poor	Fr. II eTreg	DNAJC9	-0.0033	0.97	1
Poor	Fr. II eTreg	DNAJC9-AS1	0.093	0.67	0.98
Poor	Fr. II eTreg	DNAL1	0.0043	0.98	1
Poor	Fr. II eTreg	DNAL4	-0.08	0.23	0.79
Poor	Fr. II eTreg	DNASE1	-0.0027	0.97	1
Poor	Fr. II eTreg	DNASE1L1	-0.0066	0.94	1
Poor	Fr. II eTreg	DNASE2	0.0067	0.9	1
Poor	Fr. II eTreg	DND1	0.034	0.7	0.99
Poor	Fr. II eTreg	DNER	-0.12	0.69	0.99
Poor	Fr. II eTreg	DNHD1	-0.065	0.57	0.95
Poor	Fr. II eTreg	DNLZ	0.066	0.26	0.81
Poor	Fr. II eTreg	DNM1L	0.081	0.066	0.56
Poor	Fr. II eTreg	DNM2	0.044	0.15	0.72
Poor	Fr. II eTreg	DNM3	0.6	0.029	0.46
Poor	Fr. II eTreg	DNMBP	0.44	0.065	0.55
Poor	Fr. II eTreg	DNMT1	0.042	0.36	0.87
Poor	Fr. II eTreg	DNMT3A	-0.097	1	1
Poor	Fr. II eTreg	DNPEP	-0.003	0.89	1
Poor	Fr. II eTreg	DNPH1	-0.0069	0.91	1
Poor	Fr. II eTreg	DNTTIP1	0.068	0.043	0.51
Poor	Fr. II eTreg	DNTTIP2	0.04	0.25	0.8
Poor	Fr. II eTreg	DOC2GP	0.18	0.46	0.91
Poor	Fr. II eTreg	DOCK10	0.021	0.71	0.99
Poor	Fr. II eTreg	DOCK11	-0.11	0.14	0.7
Poor	Fr. II eTreg	DOCK2	-0.0095	0.85	1
Poor	Fr. II eTreg	DOCK3	0.33	1	1
Poor	Fr. II eTreg	DOCK6	0.12	0.6	0.96
Poor	Fr. II eTreg	DOCK7	0.15	0.23	0.79
Poor	Fr. II eTreg	DOCK8	0.014	0.8	1
Poor	Fr. II eTreg	DOCK9	0.032	0.78	1
Poor	Fr. II eTreg	DOCK9-AS2	0.023	0.86	1
Poor	Fr. II eTreg	DOHH	0.29	0.0016	0.14
Poor	Fr. II eTreg	DOK1	0.079	1	1
Poor	Fr. II eTreg	DOK2	0.063	0.15	0.72
Poor	Fr. II eTreg	DOK4	-0.15	0.2	0.77
Poor	Fr. II eTreg	DOLK	-0.03	0.54	0.94
Poor	Fr. II eTreg	DOLPP1	-0.019	0.86	1
Poor	Fr. II eTreg	DONSON	-0.011	0.92	1
Poor	Fr. II eTreg	DOPEY1	-0.073	0.48	0.92
Poor	Fr. II eTreg	DOPEY2	-0.044	0.56	0.95
Poor	Fr. II eTreg	DOT1L	-0.1	0.45	0.91
Poor	Fr. II eTreg	DPAGT1	0.042	0.13	0.69
Poor	Fr. II eTreg	DPCD	-0.5	0.028	0.45
Poor	Fr. II eTreg	DPEP2	0.028	0.63	0.98
Poor	Fr. II eTreg	DPF2	0.039	0.33	0.86
Poor	Fr. II eTreg	DPF3	-0.18	1	1
Poor	Fr. II eTreg	DPH1	-0.054	0.36	0.87
Poor	Fr. II eTreg	DPH2	0.074	0.38	0.88
Poor	Fr. II eTreg	DPH3	-0.018	0.69	0.99
Poor	Fr. II eTreg	DPH5	0.13	0.045	0.51
Poor	Fr. II eTreg	DPH6	-0.05	0.89	1
Poor	Fr. II eTreg	DPH7	0.01	0.86	1
Poor	Fr. II eTreg	DPM1	0.011	0.81	1
Poor	Fr. II eTreg	DPM2	0.072	0.23	0.79
Poor	Fr. II eTreg	DPM3	0.035	0.67	0.98
Poor	Fr. II eTreg	DPP3	0.079	0.43	0.9
Poor	Fr. II eTreg	DPP4	0.46	0.0023	0.17
Poor	Fr. II eTreg	DPP7	-0.0047	0.89	1
Poor	Fr. II eTreg	DPP8	0.0046	0.91	1
Poor	Fr. II eTreg	DPP9	-0.038	0.44	0.9
Poor	Fr. II eTreg	DPY19L1	-0.036	0.73	1
Poor	Fr. II eTreg	DPY19L1P1	0.8	0.27	0.82
Poor	Fr. II eTreg	DPY19L2	-0.53	0.44	0.9
Poor	Fr. II eTreg	DPY19L2P2	0.29	0.085	0.61
Poor	Fr. II eTreg	DPY19L3	-0.29	0.0024	0.17
Poor	Fr. II eTreg	DPY19L4	-0.16	0.21	0.77
Poor	Fr. II eTreg	DPY30	-0.015	0.7	0.99
Poor	Fr. II eTreg	DPYD	0.0091	0.81	1
Poor	Fr. II eTreg	DPYSL2	0.049	0.27	0.82
Poor	Fr. II eTreg	DR1	-0.028	0.48	0.92
Poor	Fr. II eTreg	DRAM1	-0.36	0.021	0.41
Poor	Fr. II eTreg	DRAM2	-0.052	0.36	0.87
Poor	Fr. II eTreg	DRAP1	0.14	0.04	0.5
Poor	Fr. II eTreg	DRG1	0.0054	0.89	1
Poor	Fr. II eTreg	DRG2	0.011	0.75	1
Poor	Fr. II eTreg	DROSHA	-0.065	0.32	0.85
Poor	Fr. II eTreg	DSCC1	-0.16	0.57	0.95
Poor	Fr. II eTreg	DSCR3	0.016	0.66	0.98
Poor	Fr. II eTreg	DSE	0.35	1	1
Poor	Fr. II eTreg	DSN1	-0.016	0.81	1
Poor	Fr. II eTreg	DSTN	-0.02	0.68	0.99
Poor	Fr. II eTreg	DSTNP2	0.041	0.84	1
Poor	Fr. II eTreg	DSTYK	0.07	0.15	0.71
Poor	Fr. II eTreg	DTD1	-0.088	0.21	0.78
Poor	Fr. II eTreg	DTD2	0.0074	0.92	1
Poor	Fr. II eTreg	DTHD1	0.012	0.95	1
Poor	Fr. II eTreg	DTL	0.1	0.63	0.97
Poor	Fr. II eTreg	DTNB	-0.004	0.94	1
Poor	Fr. II eTreg	DTNBP1	0.1	0.0025	0.17
Poor	Fr. II eTreg	DTWD1	-0.12	0.012	0.32
Poor	Fr. II eTreg	DTWD2	0.38	0.08	0.6
Poor	Fr. II eTreg	DTX1	1.1	1	1
Poor	Fr. II eTreg	DTX2	0.058	0.16	0.72
Poor	Fr. II eTreg	DTX2P1-UPK3BP1-PMS2P11	-0.013	0.9	1
Poor	Fr. II eTreg	DTX3	-0.16	0.1	0.64
Poor	Fr. II eTreg	DTX3L	0.24	0.077	0.59
Poor	Fr. II eTreg	DTYMK	0.014	0.86	1
Poor	Fr. II eTreg	DUOX1	0.14	0.47	0.92
Poor	Fr. II eTreg	DUS1L	0.072	0.15	0.72
Poor	Fr. II eTreg	DUS2	-0.014	0.82	1
Poor	Fr. II eTreg	DUS3L	0.023	0.73	1
Poor	Fr. II eTreg	DUS4L	0.02	0.83	1
Poor	Fr. II eTreg	DUSP1	-0.16	0.55	0.95
Poor	Fr. II eTreg	DUSP10	-0.1	0.16	0.73
Poor	Fr. II eTreg	DUSP11	-0.038	0.37	0.88
Poor	Fr. II eTreg	DUSP12	0.0033	0.96	1
Poor	Fr. II eTreg	DUSP14	0.12	0.23	0.79
Poor	Fr. II eTreg	DUSP16	-0.12	0.14	0.7
Poor	Fr. II eTreg	DUSP18	0.026	0.58	0.96
Poor	Fr. II eTreg	DUSP19	-0.11	0.27	0.82
Poor	Fr. II eTreg	DUSP2	-0.0097	0.96	1
Poor	Fr. II eTreg	DUSP22	-0.023	0.74	1
Poor	Fr. II eTreg	DUSP23	0.1	0.052	0.53
Poor	Fr. II eTreg	DUSP28	0.01	0.93	1
Poor	Fr. II eTreg	DUSP3	-0.19	0.32	0.85
Poor	Fr. II eTreg	DUSP4	0.11	0.47	0.92
Poor	Fr. II eTreg	DUSP5	-0.11	0.49	0.93
Poor	Fr. II eTreg	DUSP6	0.051	0.71	0.99
Poor	Fr. II eTreg	DUSP7	0.061	0.55	0.95
Poor	Fr. II eTreg	DUT	0.031	0.68	0.99
Poor	Fr. II eTreg	DVL1	0.019	0.8	1
Poor	Fr. II eTreg	DVL2	0.022	0.78	1
Poor	Fr. II eTreg	DVL3	-0.04	0.39	0.88
Poor	Fr. II eTreg	DXO	0.092	0.1	0.64
Poor	Fr. II eTreg	DYM	0.029	0.26	0.81
Poor	Fr. II eTreg	DYNC1H1	-0.015	0.87	1
Poor	Fr. II eTreg	DYNC1I2	-0.025	0.66	0.98
Poor	Fr. II eTreg	DYNC1LI1	-0.059	0.25	0.81
Poor	Fr. II eTreg	DYNC1LI2	-0.017	0.66	0.98
Poor	Fr. II eTreg	DYNC2H1	0.084	0.88	1
Poor	Fr. II eTreg	DYNC2LI1	0.22	0.081	0.6
Poor	Fr. II eTreg	DYNLL1	-0.049	0.42	0.9
Poor	Fr. II eTreg	DYNLL2	-0.17	0.51	0.94
Poor	Fr. II eTreg	DYNLRB1	-0.02	0.73	1
Poor	Fr. II eTreg	DYNLT1	0.076	0.31	0.84
Poor	Fr. II eTreg	DYNLT3	0.13	0.081	0.6
Poor	Fr. II eTreg	DYRK1A	-0.055	0.62	0.97
Poor	Fr. II eTreg	DYRK1B	-0.093	0.1	0.64
Poor	Fr. II eTreg	DYRK2	0.011	0.83	1
Poor	Fr. II eTreg	DYRK4	0.075	0.15	0.72
Poor	Fr. II eTreg	DZANK1	-0.075	0.71	0.99
Poor	Fr. II eTreg	DZIP3	-0.047	0.46	0.91
Poor	Fr. II eTreg	E2F1	0.02	0.92	1
Poor	Fr. II eTreg	E2F2	-0.088	0.54	0.94
Poor	Fr. II eTreg	E2F3	-0.03	0.75	1
Poor	Fr. II eTreg	E2F4	0.043	0.54	0.94
Poor	Fr. II eTreg	E2F5	0.39	0.0094	0.29
Poor	Fr. II eTreg	E2F6	-0.083	0.3	0.83
Poor	Fr. II eTreg	E2F7	0.21	0.52	0.94
Poor	Fr. II eTreg	E2F8	-0.071	0.77	1
Poor	Fr. II eTreg	E4F1	0.092	0.18	0.75
Poor	Fr. II eTreg	EAF1	0.076	0.25	0.8
Poor	Fr. II eTreg	EAF2	-0.19	0.15	0.72
Poor	Fr. II eTreg	EAPP	-0.018	0.73	1
Poor	Fr. II eTreg	EARS2	0.11	0.23	0.79
Poor	Fr. II eTreg	EBAG9	-0.036	0.57	0.96
Poor	Fr. II eTreg	EBI3	0.16	0.48	0.92
Poor	Fr. II eTreg	EBLN2	-0.06	0.58	0.96
Poor	Fr. II eTreg	EBLN3	-0.0017	0.97	1
Poor	Fr. II eTreg	EBNA1BP2	0.074	0.13	0.69
Poor	Fr. II eTreg	EBP	0.031	0.63	0.97
Poor	Fr. II eTreg	EBPL	0.1	0.34	0.86
Poor	Fr. II eTreg	ECD	0.015	0.71	0.99
Poor	Fr. II eTreg	ECE1	0.21	0.0025	0.17
Poor	Fr. II eTreg	ECE2	0.041	0.69	0.99
Poor	Fr. II eTreg	ECH1	0.09	0.056	0.54
Poor	Fr. II eTreg	ECHDC1	-0.017	0.69	0.99
Poor	Fr. II eTreg	ECHDC2	0.001	0.99	1
Poor	Fr. II eTreg	ECHS1	0.0034	0.94	1
Poor	Fr. II eTreg	ECI1	0.033	1	1
Poor	Fr. II eTreg	ECI2	0.0022	0.96	1
Poor	Fr. II eTreg	ECSCR	-0.17	0.39	0.88
Poor	Fr. II eTreg	ECSIT	0.11	0.1	0.64
Poor	Fr. II eTreg	ECT2	-0.081	0.6	0.96
Poor	Fr. II eTreg	EDA2R	0.58	0.19	0.76
Poor	Fr. II eTreg	EDARADD	0.12	0.036	0.49
Poor	Fr. II eTreg	EDC3	0.014	0.79	1
Poor	Fr. II eTreg	EDC4	0.078	0.17	0.73
Poor	Fr. II eTreg	EDEM1	-0.073	0.33	0.86
Poor	Fr. II eTreg	EDEM2	-0.062	0.21	0.78
Poor	Fr. II eTreg	EDEM3	0.051	0.5	0.93
Poor	Fr. II eTreg	EDF1	0.07	0.081	0.6
Poor	Fr. II eTreg	EDN3	0.43	0.056	0.54
Poor	Fr. II eTreg	EDRF1	0.072	0.25	0.8
Poor	Fr. II eTreg	EEA1	-0.081	0.28	0.82
Poor	Fr. II eTreg	EED	0.00021	1	1
Poor	Fr. II eTreg	EEF1A1	-0.098	0.086	0.61
Poor	Fr. II eTreg	EEF1A2	-0.72	0.0091	0.28
Poor	Fr. II eTreg	EEF1B2	-0.086	0.27	0.81
Poor	Fr. II eTreg	EEF1D	-0.016	0.57	0.95
Poor	Fr. II eTreg	EEF1E1	-0.18	0.035	0.49
Poor	Fr. II eTreg	EEF1G	-0.07	0.2	0.77
Poor	Fr. II eTreg	EEF2	-0.083	0.62	0.97
Poor	Fr. II eTreg	EEF2K	-0.02	0.82	1
Poor	Fr. II eTreg	EEF2KMT	0.038	0.71	0.99
Poor	Fr. II eTreg	EEFSEC	-0.016	0.69	0.99
Poor	Fr. II eTreg	EEPD1	-0.18	0.12	0.68
Poor	Fr. II eTreg	EFCAB11	0.097	0.5	0.93
Poor	Fr. II eTreg	EFCAB13	0.14	0.68	0.99
Poor	Fr. II eTreg	EFCAB14	0.058	0.19	0.75
Poor	Fr. II eTreg	EFCAB2	0.66	0.00025	0.068
Poor	Fr. II eTreg	EFCAB5	0.16	0.65	0.98
Poor	Fr. II eTreg	EFCAB7	-0.048	0.62	0.97
Poor	Fr. II eTreg	EFEMP2	0.023	0.91	1
Poor	Fr. II eTreg	EFHC1	-0.013	0.93	1
Poor	Fr. II eTreg	EFHD1	0.76	0.094	0.63
Poor	Fr. II eTreg	EFHD2	-0.039	0.38	0.88
Poor	Fr. II eTreg	EFNA3	-0.4	0.033	0.48
Poor	Fr. II eTreg	EFNA4	-0.1	0.45	0.91
Poor	Fr. II eTreg	EFNB1	0.11	0.43	0.9
Poor	Fr. II eTreg	EFNB2	-0.6	0.27	0.82
Poor	Fr. II eTreg	EFR3A	0.069	0.29	0.83
Poor	Fr. II eTreg	EFTUD1	0.056	0.25	0.81
Poor	Fr. II eTreg	EFTUD2	-0.0052	0.91	1
Poor	Fr. II eTreg	EGLN1	0.023	0.65	0.98
Poor	Fr. II eTreg	EGLN3	-0.66	0.079	0.59
Poor	Fr. II eTreg	EGR1	-0.77	0.042	0.5
Poor	Fr. II eTreg	EHBP1	-0.055	0.5	0.93
Poor	Fr. II eTreg	EHBP1L1	-0.14	0.089	0.62
Poor	Fr. II eTreg	EHD1	-0.028	0.59	0.96
Poor	Fr. II eTreg	EHD3	0.58	0.00036	0.085
Poor	Fr. II eTreg	EHD4	0.11	0.11	0.66
Poor	Fr. II eTreg	EHHADH	-0.17	0.61	0.97
Poor	Fr. II eTreg	EHMT1	-0.028	0.51	0.93
Poor	Fr. II eTreg	EHMT2	0.039	0.45	0.91
Poor	Fr. II eTreg	EI24	-0.035	0.32	0.85
Poor	Fr. II eTreg	EID1	0.023	0.45	0.91
Poor	Fr. II eTreg	EID2	0.015	0.81	1
Poor	Fr. II eTreg	EID2B	0.044	0.59	0.96
Poor	Fr. II eTreg	EID3	-0.11	0.073	0.58
Poor	Fr. II eTreg	EIF1	-0.11	0.044	0.51
Poor	Fr. II eTreg	EIF1AD	-0.031	0.49	0.93
Poor	Fr. II eTreg	EIF1AX	-0.046	0.4	0.88
Poor	Fr. II eTreg	EIF1B	0.038	0.48	0.92
Poor	Fr. II eTreg	EIF1B-AS1	0.051	0.73	1
Poor	Fr. II eTreg	EIF2A	-0.023	0.67	0.98
Poor	Fr. II eTreg	EIF2AK1	0.038	0.28	0.82
Poor	Fr. II eTreg	EIF2AK2	0.28	0.096	0.63
Poor	Fr. II eTreg	EIF2AK3	0.0059	0.89	1
Poor	Fr. II eTreg	EIF2AK4	-0.07	0.39	0.88
Poor	Fr. II eTreg	EIF2B1	-0.074	0.049	0.52
Poor	Fr. II eTreg	EIF2B2	0.0018	0.97	1
Poor	Fr. II eTreg	EIF2B3	0.091	0.027	0.44
Poor	Fr. II eTreg	EIF2B4	0.0043	0.93	1
Poor	Fr. II eTreg	EIF2B5	0.021	0.61	0.96
Poor	Fr. II eTreg	EIF2D	0.017	0.61	0.97
Poor	Fr. II eTreg	EIF2S1	0.038	0.4	0.88
Poor	Fr. II eTreg	EIF2S2	-0.018	0.78	1
Poor	Fr. II eTreg	EIF2S3	-0.053	0.089	0.62
Poor	Fr. II eTreg	EIF3A	0.03	0.26	0.81
Poor	Fr. II eTreg	EIF3B	0.056	0.11	0.65
Poor	Fr. II eTreg	EIF3D	0.004	0.9	1
Poor	Fr. II eTreg	EIF3E	-0.084	0.1	0.64
Poor	Fr. II eTreg	EIF3F	-0.078	0.1	0.64
Poor	Fr. II eTreg	EIF3G	0.048	0.23	0.79
Poor	Fr. II eTreg	EIF3H	-0.047	0.35	0.87
Poor	Fr. II eTreg	EIF3I	0.026	0.52	0.94
Poor	Fr. II eTreg	EIF3J	-0.19	0.0072	0.26
Poor	Fr. II eTreg	EIF3J-AS1	0.058	0.21	0.77
Poor	Fr. II eTreg	EIF3K	-0.023	0.48	0.92
Poor	Fr. II eTreg	EIF3L	-0.16	0.0039	0.21
Poor	Fr. II eTreg	EIF3M	0.079	0.021	0.41
Poor	Fr. II eTreg	EIF4A2	0.022	0.64	0.98
Poor	Fr. II eTreg	EIF4A3	0.059	0.23	0.79
Poor	Fr. II eTreg	EIF4B	-0.093	0.11	0.64
Poor	Fr. II eTreg	EIF4E	0.067	0.16	0.73
Poor	Fr. II eTreg	EIF4E2	0.064	0.0026	0.17
Poor	Fr. II eTreg	EIF4E3	0.021	0.69	0.99
Poor	Fr. II eTreg	EIF4EBP1	0.038	0.65	0.98
Poor	Fr. II eTreg	EIF4EBP2	0.027	0.59	0.96
Poor	Fr. II eTreg	EIF4ENIF1	0.036	0.55	0.95
Poor	Fr. II eTreg	EIF4G1	0.024	0.65	0.98
Poor	Fr. II eTreg	EIF4G2	-0.03	0.42	0.9
Poor	Fr. II eTreg	EIF4G3	-0.012	0.8	1
Poor	Fr. II eTreg	EIF4H	0.1	0.0039	0.21
Poor	Fr. II eTreg	EIF5	-0.043	0.4	0.88
Poor	Fr. II eTreg	EIF5A	0.0058	0.94	1
Poor	Fr. II eTreg	EIF5A2	0.14	0.08	0.6
Poor	Fr. II eTreg	EIF5B	0.03	1	1
Poor	Fr. II eTreg	EIF6	0.022	0.58	0.96
Poor	Fr. II eTreg	ELAC1	-0.13	0.1	0.64
Poor	Fr. II eTreg	ELAC2	0.054	0.19	0.76
Poor	Fr. II eTreg	ELAVL1	-0.0028	0.95	1
Poor	Fr. II eTreg	ELF1	0.035	0.59	0.96
Poor	Fr. II eTreg	ELF2	-0.03	0.68	0.99
Poor	Fr. II eTreg	ELF4	-0.075	0.21	0.78
Poor	Fr. II eTreg	ELK1	-0.17	0.023	0.42
Poor	Fr. II eTreg	ELK3	-0.04	0.56	0.95
Poor	Fr. II eTreg	ELK4	0.062	0.43	0.9
Poor	Fr. II eTreg	ELL	0.068	0.26	0.81
Poor	Fr. II eTreg	ELL2	0.057	0.55	0.95
Poor	Fr. II eTreg	ELL3	-0.42	0.081	0.6
Poor	Fr. II eTreg	ELMO1	0.041	0.29	0.83
Poor	Fr. II eTreg	ELMO2	0.042	0.37	0.88
Poor	Fr. II eTreg	ELMO3	-0.21	0.29	0.83
Poor	Fr. II eTreg	ELMOD2	0.033	0.58	0.96
Poor	Fr. II eTreg	ELMOD3	0.0049	0.88	1
Poor	Fr. II eTreg	ELMSAN1	0.053	0.42	0.9
Poor	Fr. II eTreg	ELOF1	0.026	0.56	0.95
Poor	Fr. II eTreg	ELOVL1	-0.095	0.012	0.32
Poor	Fr. II eTreg	ELOVL4	-0.019	0.97	1
Poor	Fr. II eTreg	ELOVL5	-0.094	0.1	0.64
Poor	Fr. II eTreg	ELOVL6	0.31	0.22	0.78
Poor	Fr. II eTreg	ELP2	0.066	0.046	0.51
Poor	Fr. II eTreg	ELP3	0.024	0.61	0.97
Poor	Fr. II eTreg	ELP4	-0.015	0.83	1
Poor	Fr. II eTreg	ELP5	-0.0069	0.83	1
Poor	Fr. II eTreg	ELP6	0.0086	0.88	1
Poor	Fr. II eTreg	EMB	0.056	0.22	0.79
Poor	Fr. II eTreg	EMBP1	0.13	1	1
Poor	Fr. II eTreg	EMC1	-0.018	0.76	1
Poor	Fr. II eTreg	EMC10	-0.015	0.84	1
Poor	Fr. II eTreg	EMC2	0.052	0.18	0.74
Poor	Fr. II eTreg	EMC3	-0.023	0.54	0.94
Poor	Fr. II eTreg	EMC3-AS1	-0.21	0.17	0.73
Poor	Fr. II eTreg	EMC4	0.012	0.77	1
Poor	Fr. II eTreg	EMC7	0.064	0.052	0.52
Poor	Fr. II eTreg	EMC8	0.069	0.14	0.71
Poor	Fr. II eTreg	EMC9	0.0087	0.93	1
Poor	Fr. II eTreg	EMD	-0.096	0.24	0.8
Poor	Fr. II eTreg	EME1	0.12	0.61	0.96
Poor	Fr. II eTreg	EME2	-0.27	0.13	0.7
Poor	Fr. II eTreg	EMG1	-0.013	0.81	1
Poor	Fr. II eTreg	EMILIN1	0.27	0.08	0.6
Poor	Fr. II eTreg	EMILIN2	-0.1	0.46	0.91
Poor	Fr. II eTreg	EML2	-0.027	0.75	1
Poor	Fr. II eTreg	EML3	-0.076	0.21	0.78
Poor	Fr. II eTreg	EML4	-0.012	0.78	1
Poor	Fr. II eTreg	EML5	0.078	0.84	1
Poor	Fr. II eTreg	EML6	0.26	1	1
Poor	Fr. II eTreg	EMP1	-0.26	0.21	0.78
Poor	Fr. II eTreg	EMP3	0.018	0.66	0.98
Poor	Fr. II eTreg	ENDOD1	0.1	0.31	0.84
Poor	Fr. II eTreg	ENDOG	0.093	0.41	0.89
Poor	Fr. II eTreg	ENDOV	-0.079	0.48	0.92
Poor	Fr. II eTreg	ENG	-0.11	0.33	0.85
Poor	Fr. II eTreg	ENGASE	-0.08	0.27	0.82
Poor	Fr. II eTreg	ENKD1	0.24	0.1	0.64
Poor	Fr. II eTreg	ENO1	0.0011	0.98	1
Poor	Fr. II eTreg	ENO1-AS1	0.0064	0.98	1
Poor	Fr. II eTreg	ENO2	-0.098	0.095	0.63
Poor	Fr. II eTreg	ENO3	-0.26	0.1	0.64
Poor	Fr. II eTreg	ENOPH1	0.059	1	1
Poor	Fr. II eTreg	ENOSF1	0.012	0.79	1
Poor	Fr. II eTreg	ENOX2	0.085	0.28	0.82
Poor	Fr. II eTreg	ENPP4	0.22	0.22	0.78
Poor	Fr. II eTreg	ENSA	0.018	0.49	0.93
Poor	Fr. II eTreg	ENTHD2	-0.19	0.0041	0.21
Poor	Fr. II eTreg	ENTPD1	0.035	0.54	0.94
Poor	Fr. II eTreg	ENTPD1-AS1	-0.12	0.45	0.91
Poor	Fr. II eTreg	ENTPD3-AS1	0.21	1	1
Poor	Fr. II eTreg	ENTPD4	-0.013	0.82	1
Poor	Fr. II eTreg	ENTPD5	0.12	0.39	0.88
Poor	Fr. II eTreg	ENTPD6	0.011	0.82	1
Poor	Fr. II eTreg	ENTPD7	0.067	0.7	0.99
Poor	Fr. II eTreg	ENY2	0.02	0.64	0.98
Poor	Fr. II eTreg	EOGT	-0.018	0.79	1
Poor	Fr. II eTreg	EOMES	-2.1	0.27	0.82
Poor	Fr. II eTreg	EP300	-0.084	0.042	0.51
Poor	Fr. II eTreg	EP400	-0.058	0.48	0.92
Poor	Fr. II eTreg	EP400NL	0.11	0.21	0.78
Poor	Fr. II eTreg	EPB41	-0.065	0.23	0.79
Poor	Fr. II eTreg	EPB41L2	0.25	0.36	0.87
Poor	Fr. II eTreg	EPB41L4A	0.15	0.42	0.9
Poor	Fr. II eTreg	EPB41L4A-AS1	-0.06	0.5	0.93
Poor	Fr. II eTreg	EPB41L5	-0.056	0.59	0.96
Poor	Fr. II eTreg	EPC1	-0.13	0.066	0.56
Poor	Fr. II eTreg	EPC2	-0.052	0.8	1
Poor	Fr. II eTreg	EPG5	0.037	0.75	1
Poor	Fr. II eTreg	EPHA1	0.26	0.43	0.9
Poor	Fr. II eTreg	EPHA4	0.24	0.28	0.82
Poor	Fr. II eTreg	EPHB1	0.062	0.82	1
Poor	Fr. II eTreg	EPHB6	0.072	0.43	0.9
Poor	Fr. II eTreg	EPHX1	-0.071	0.58	0.96
Poor	Fr. II eTreg	EPHX2	0.015	0.7	0.99
Poor	Fr. II eTreg	EPM2A	0.34	0.029	0.46
Poor	Fr. II eTreg	EPM2AIP1	-0.032	0.75	1
Poor	Fr. II eTreg	EPN1	-0.084	0.24	0.8
Poor	Fr. II eTreg	EPN2	0.039	0.78	1
Poor	Fr. II eTreg	EPOR	0.061	0.56	0.95
Poor	Fr. II eTreg	EPPK1	-0.35	0.1	0.64
Poor	Fr. II eTreg	EPRS	0.014	0.69	0.99
Poor	Fr. II eTreg	EPS15	-0.055	0.29	0.83
Poor	Fr. II eTreg	EPS15L1	-0.15	0.0019	0.15
Poor	Fr. II eTreg	EPS8	-0.61	0.31	0.84
Poor	Fr. II eTreg	EPS8L1	0.4	0.0062	0.25
Poor	Fr. II eTreg	EPS8L2	0.18	0.0075	0.26
Poor	Fr. II eTreg	EPSTI1	0.2	0.065	0.55
Poor	Fr. II eTreg	EPT1	-0.063	0.49	0.93
Poor	Fr. II eTreg	ERAL1	0.072	0.13	0.69
Poor	Fr. II eTreg	ERAP1	0.0099	0.84	1
Poor	Fr. II eTreg	ERAP2	0.17	0.23	0.79
Poor	Fr. II eTreg	ERBB2	-0.17	0.26	0.81
Poor	Fr. II eTreg	ERBB2IP	-0.033	0.4	0.89
Poor	Fr. II eTreg	ERBB3	-0.23	0.7	0.99
Poor	Fr. II eTreg	ERC1	0.056	0.46	0.92
Poor	Fr. II eTreg	ERCC1	0.11	0.016	0.36
Poor	Fr. II eTreg	ERCC2	0.055	0.51	0.94
Poor	Fr. II eTreg	ERCC3	0.098	0.007	0.26
Poor	Fr. II eTreg	ERCC4	0.062	0.19	0.76
Poor	Fr. II eTreg	ERCC5	0.14	0.054	0.53
Poor	Fr. II eTreg	ERCC6	-0.11	0.43	0.9
Poor	Fr. II eTreg	ERCC6L	0.44	0.31	0.84
Poor	Fr. II eTreg	ERCC6L2	0.034	0.65	0.98
Poor	Fr. II eTreg	ERCC8	-0.055	0.29	0.83
Poor	Fr. II eTreg	ERF	0.055	0.72	0.99
Poor	Fr. II eTreg	ERGIC1	-0.068	0.52	0.94
Poor	Fr. II eTreg	ERGIC2	0.071	0.14	0.7
Poor	Fr. II eTreg	ERGIC3	-0.062	0.13	0.69
Poor	Fr. II eTreg	ERH	-0.069	0.35	0.87
Poor	Fr. II eTreg	ERI1	-0.05	0.29	0.83
Poor	Fr. II eTreg	ERI2	-0.12	0.47	0.92
Poor	Fr. II eTreg	ERI3	-0.039	0.33	0.85
Poor	Fr. II eTreg	ERICH1	-0.1	0.039	0.49
Poor	Fr. II eTreg	ERICH6-AS1	-0.19	0.21	0.78
Poor	Fr. II eTreg	ERLEC1	-0.043	0.45	0.91
Poor	Fr. II eTreg	ERLIN1	0.1	0.013	0.33
Poor	Fr. II eTreg	ERLIN2	-0.057	0.61	0.97
Poor	Fr. II eTreg	ERMAP	0.17	0.18	0.75
Poor	Fr. II eTreg	ERMARD	0.092	0.16	0.73
Poor	Fr. II eTreg	ERMN	-0.23	0.4	0.88
Poor	Fr. II eTreg	ERMP1	0.0059	0.94	1
Poor	Fr. II eTreg	ERN1	-0.053	0.59	0.96
Poor	Fr. II eTreg	ERO1A	-0.028	0.41	0.89
Poor	Fr. II eTreg	ERO1B	-0.02	0.87	1
Poor	Fr. II eTreg	ERP27	-0.04	0.59	0.96
Poor	Fr. II eTreg	ERP29	0.097	0.009	0.28
Poor	Fr. II eTreg	ERP44	0.017	0.52	0.94
Poor	Fr. II eTreg	ERV3-1	-0.19	0.035	0.49
Poor	Fr. II eTreg	ERVK13-1	-0.025	0.78	1
Poor	Fr. II eTreg	ESAM	-0.03	0.93	1
Poor	Fr. II eTreg	ESCO1	0.017	0.76	1
Poor	Fr. II eTreg	ESCO2	0.047	0.82	1
Poor	Fr. II eTreg	ESD	0.0093	0.81	1
Poor	Fr. II eTreg	ESF1	-0.05	0.42	0.9
Poor	Fr. II eTreg	ESPL1	0.28	0.21	0.77
Poor	Fr. II eTreg	ESR1	0.15	0.61	0.96
Poor	Fr. II eTreg	ESR2	-0.22	0.2	0.77
Poor	Fr. II eTreg	ESRP2	0.084	0.81	1
Poor	Fr. II eTreg	ESRRA	-0.0084	0.91	1
Poor	Fr. II eTreg	ESYT1	-1.30E-05	1	1
Poor	Fr. II eTreg	ESYT2	0.03	0.52	0.94
Poor	Fr. II eTreg	ETAA1	0.016	0.83	1
Poor	Fr. II eTreg	ETF1	-0.058	0.24	0.8
Poor	Fr. II eTreg	ETFA	-0.031	0.52	0.94
Poor	Fr. II eTreg	ETFB	0.027	0.64	0.98
Poor	Fr. II eTreg	ETFDH	-0.024	0.82	1
Poor	Fr. II eTreg	ETHE1	-0.15	0.025	0.44
Poor	Fr. II eTreg	ETNK1	0.028	0.53	0.94
Poor	Fr. II eTreg	ETS1	0.037	0.79	1
Poor	Fr. II eTreg	ETS2	0.14	0.089	0.62
Poor	Fr. II eTreg	ETV3	-0.097	0.55	0.95
Poor	Fr. II eTreg	ETV6	-0.044	0.37	0.88
Poor	Fr. II eTreg	ETV7	0.14	0.059	0.54
Poor	Fr. II eTreg	EVA1B	-0.075	0.4	0.88
Poor	Fr. II eTreg	EVA1C	0.26	0.00066	0.1
Poor	Fr. II eTreg	EVC	0.041	0.85	1
Poor	Fr. II eTreg	EVC2	0.23	0.18	0.74
Poor	Fr. II eTreg	EVI2A	-0.12	0.11	0.65
Poor	Fr. II eTreg	EVI2B	-0.088	0.13	0.69
Poor	Fr. II eTreg	EVI5	-0.084	0.68	0.99
Poor	Fr. II eTreg	EVI5L	-0.087	0.13	0.69
Poor	Fr. II eTreg	EVL	-0.059	0.2	0.77
Poor	Fr. II eTreg	EWSR1	0.069	0.11	0.65
Poor	Fr. II eTreg	EXD2	-0.15	0.26	0.81
Poor	Fr. II eTreg	EXD3	-0.032	0.74	1
Poor	Fr. II eTreg	EXO1	-0.3	0.29	0.83
Poor	Fr. II eTreg	EXO5	0.068	0.44	0.9
Poor	Fr. II eTreg	EXOC1	0.013	0.78	1
Poor	Fr. II eTreg	EXOC2	0.032	0.37	0.88
Poor	Fr. II eTreg	EXOC3	-0.043	0.39	0.88
Poor	Fr. II eTreg	EXOC3-AS1	0.046	0.73	1
Poor	Fr. II eTreg	EXOC4	0.031	0.72	0.99
Poor	Fr. II eTreg	EXOC5	0.01	0.82	1
Poor	Fr. II eTreg	EXOC6	0.086	0.26	0.81
Poor	Fr. II eTreg	EXOC6B	0.18	0.043	0.51
Poor	Fr. II eTreg	EXOC7	0.044	0.31	0.84
Poor	Fr. II eTreg	EXOC8	0.011	0.91	1
Poor	Fr. II eTreg	EXOG	-0.042	0.48	0.92
Poor	Fr. II eTreg	EXOSC1	0.051	0.31	0.84
Poor	Fr. II eTreg	EXOSC10	0.079	0.053	0.53
Poor	Fr. II eTreg	EXOSC2	0.12	0.00048	0.093
Poor	Fr. II eTreg	EXOSC3	-0.036	0.39	0.88
Poor	Fr. II eTreg	EXOSC4	0.0061	0.93	1
Poor	Fr. II eTreg	EXOSC5	0.14	0.068	0.56
Poor	Fr. II eTreg	EXOSC6	0.13	0.043	0.51
Poor	Fr. II eTreg	EXOSC7	0.091	0.074	0.58
Poor	Fr. II eTreg	EXOSC8	-0.075	1	1
Poor	Fr. II eTreg	EXOSC9	0.014	0.71	0.99
Poor	Fr. II eTreg	EXPH5	0.048	0.93	1
Poor	Fr. II eTreg	EXT1	-0.082	0.21	0.78
Poor	Fr. II eTreg	EXT2	-0.0073	0.88	1
Poor	Fr. II eTreg	EXTL2	0.059	0.74	1
Poor	Fr. II eTreg	EXTL3	0.18	0.077	0.59
Poor	Fr. II eTreg	EYA3	-0.053	0.35	0.87
Poor	Fr. II eTreg	EYS	-0.58	0.026	0.44
Poor	Fr. II eTreg	EZH1	0.049	0.4	0.89
Poor	Fr. II eTreg	EZH2	-0.071	0.16	0.73
Poor	Fr. II eTreg	EZR	0.024	0.6	0.96
Poor	Fr. II eTreg	EZR-AS1	-0.15	0.47	0.92
Poor	Fr. II eTreg	F11R	-0.062	0.36	0.87
Poor	Fr. II eTreg	F13A1	-0.65	0.48	0.92
Poor	Fr. II eTreg	F2R	0.014	0.94	1
Poor	Fr. II eTreg	F2RL1	0.17	0.44	0.9
Poor	Fr. II eTreg	F2RL2	-0.18	0.21	0.78
Poor	Fr. II eTreg	F5	-0.081	0.091	0.62
Poor	Fr. II eTreg	F8	0.27	0.16	0.72
Poor	Fr. II eTreg	F8A1	0.072	0.22	0.78
Poor	Fr. II eTreg	FAAH	0.089	0.51	0.93
Poor	Fr. II eTreg	FAAH2	0.067	0.11	0.64
Poor	Fr. II eTreg	FAAHP1	0.066	0.81	1
Poor	Fr. II eTreg	FAAP100	0.0045	0.95	1
Poor	Fr. II eTreg	FAAP20	0.12	0.047	0.51
Poor	Fr. II eTreg	FAAP24	0.13	0.53	0.94
Poor	Fr. II eTreg	FABP5	-0.024	0.84	1
Poor	Fr. II eTreg	FADD	0.05	0.13	0.68
Poor	Fr. II eTreg	FADS1	-0.52	1	1
Poor	Fr. II eTreg	FADS2	0.22	0.53	0.94
Poor	Fr. II eTreg	FADS3	0.045	0.76	1
Poor	Fr. II eTreg	FAF1	-0.029	0.47	0.92
Poor	Fr. II eTreg	FAF2	-0.032	0.42	0.89
Poor	Fr. II eTreg	FAH	0.031	0.88	1
Poor	Fr. II eTreg	FAHD1	0.00086	0.99	1
Poor	Fr. II eTreg	FAHD2A	-0.023	0.65	0.98
Poor	Fr. II eTreg	FAHD2B	-0.17	1	1
Poor	Fr. II eTreg	FAHD2CP	0.022	0.89	1
Poor	Fr. II eTreg	FAIM	-0.071	1	1
Poor	Fr. II eTreg	FAIM2	0.13	0.43	0.9
Poor	Fr. II eTreg	FAM101B	0.069	0.34	0.86
Poor	Fr. II eTreg	FAM102A	-0.016	0.75	1
Poor	Fr. II eTreg	FAM102B	0.14	0.1	0.64
Poor	Fr. II eTreg	FAM103A1	-0.057	0.5	0.93
Poor	Fr. II eTreg	FAM104A	0.046	0.18	0.75
Poor	Fr. II eTreg	FAM104B	-0.0038	0.95	1
Poor	Fr. II eTreg	FAM105A	0.013	0.74	1
Poor	Fr. II eTreg	FAM107B	-0.0028	0.95	1
Poor	Fr. II eTreg	FAM109A	-0.48	0.023	0.42
Poor	Fr. II eTreg	FAM109B	0.25	0.00075	0.1
Poor	Fr. II eTreg	FAM110A	0.00057	0.99	1
Poor	Fr. II eTreg	FAM110C	-0.36	0.025	0.44
Poor	Fr. II eTreg	FAM111A	0.032	0.5	0.93
Poor	Fr. II eTreg	FAM111B	-0.2	0.4	0.88
Poor	Fr. II eTreg	FAM114A2	-0.037	0.6	0.96
Poor	Fr. II eTreg	FAM117A	-0.087	0.2	0.77
Poor	Fr. II eTreg	FAM117B	0.039	0.7	0.99
Poor	Fr. II eTreg	FAM118A	-0.025	0.66	0.98
Poor	Fr. II eTreg	FAM118B	-0.024	0.74	1
Poor	Fr. II eTreg	FAM120A	-0.11	0.097	0.63
Poor	Fr. II eTreg	FAM120AOS	-0.024	0.64	0.98
Poor	Fr. II eTreg	FAM120B	0.033	0.6	0.96
Poor	Fr. II eTreg	FAM120C	-0.34	0.16	0.73
Poor	Fr. II eTreg	FAM122A	0.084	0.27	0.81
Poor	Fr. II eTreg	FAM122B	-0.028	0.46	0.91
Poor	Fr. II eTreg	FAM122C	-0.014	0.77	1
Poor	Fr. II eTreg	FAM124B	0.051	0.66	0.98
Poor	Fr. II eTreg	FAM126A	0.16	0.038	0.49
Poor	Fr. II eTreg	FAM126B	0.072	0.2	0.77
Poor	Fr. II eTreg	FAM127A	0.05	0.32	0.85
Poor	Fr. II eTreg	FAM127B	0.088	0.058	0.54
Poor	Fr. II eTreg	FAM129A	-0.0076	0.88	1
Poor	Fr. II eTreg	FAM129B	-0.11	0.59	0.96
Poor	Fr. II eTreg	FAM131A	-0.087	0.58	0.96
Poor	Fr. II eTreg	FAM133B	-0.035	0.5	0.93
Poor	Fr. II eTreg	FAM134A	-0.073	0.16	0.72
Poor	Fr. II eTreg	FAM134B	0.049	0.49	0.93
Poor	Fr. II eTreg	FAM134C	0.013	0.72	0.99
Poor	Fr. II eTreg	FAM135A	0.023	0.78	1
Poor	Fr. II eTreg	FAM136A	-0.031	0.48	0.92
Poor	Fr. II eTreg	FAM13A	0.34	0.0019	0.15
Poor	Fr. II eTreg	FAM13A-AS1	0.29	0.17	0.73
Poor	Fr. II eTreg	FAM13B	0.13	0.056	0.54
Poor	Fr. II eTreg	FAM149B1	-0.13	0.31	0.84
Poor	Fr. II eTreg	FAM153A	0.045	0.89	1
Poor	Fr. II eTreg	FAM153B	-0.045	0.87	1
Poor	Fr. II eTreg	FAM159A	-0.1	0.6	0.96
Poor	Fr. II eTreg	FAM160A2	-0.005	0.93	1
Poor	Fr. II eTreg	FAM160B1	-0.058	0.21	0.78
Poor	Fr. II eTreg	FAM160B2	-0.042	0.49	0.93
Poor	Fr. II eTreg	FAM161A	-0.39	0.039	0.49
Poor	Fr. II eTreg	FAM161B	-0.13	0.52	0.94
Poor	Fr. II eTreg	FAM162A	0.043	0.25	0.81
Poor	Fr. II eTreg	FAM168A	-0.22	0.066	0.56
Poor	Fr. II eTreg	FAM168B	-0.055	0.53	0.94
Poor	Fr. II eTreg	FAM169A	0.039	0.78	1
Poor	Fr. II eTreg	FAM171A1	0.35	1	1
Poor	Fr. II eTreg	FAM172A	0.0035	0.94	1
Poor	Fr. II eTreg	FAM172BP	-0.18	0.38	0.88
Poor	Fr. II eTreg	FAM173A	-0.092	0.34	0.86
Poor	Fr. II eTreg	FAM173B	-0.092	0.17	0.73
Poor	Fr. II eTreg	FAM174A	0.071	0.29	0.83
Poor	Fr. II eTreg	FAM174B	0.077	0.57	0.95
Poor	Fr. II eTreg	FAM175A	0.12	0.15	0.72
Poor	Fr. II eTreg	FAM175B	-0.0058	0.91	1
Poor	Fr. II eTreg	FAM177A1	0.033	0.54	0.95
Poor	Fr. II eTreg	FAM179A	-0.23	0.25	0.8
Poor	Fr. II eTreg	FAM179B	0.059	0.47	0.92
Poor	Fr. II eTreg	FAM184A	-0.013	0.86	1
Poor	Fr. II eTreg	FAM184B	0.033	0.82	1
Poor	Fr. II eTreg	FAM185A	0.0032	0.97	1
Poor	Fr. II eTreg	FAM188A	0.0016	0.98	1
Poor	Fr. II eTreg	FAM189B	-0.12	0.56	0.95
Poor	Fr. II eTreg	FAM192A	0.043	0.22	0.78
Poor	Fr. II eTreg	FAM193A	-0.13	0.063	0.55
Poor	Fr. II eTreg	FAM193B	-0.072	0.35	0.87
Poor	Fr. II eTreg	FAM195A	0.22	0.0054	0.24
Poor	Fr. II eTreg	FAM195B	0.097	0.093	0.62
Poor	Fr. II eTreg	FAM199X	0.099	0.13	0.68
Poor	Fr. II eTreg	FAM19A1	0.2	1	1
Poor	Fr. II eTreg	FAM19A2	-0.052	0.84	1
Poor	Fr. II eTreg	FAM200A	-0.013	0.89	1
Poor	Fr. II eTreg	FAM200B	0.027	0.54	0.95
Poor	Fr. II eTreg	FAM201A	-0.33	0.053	0.53
Poor	Fr. II eTreg	FAM204A	0.0035	0.93	1
Poor	Fr. II eTreg	FAM206A	-0.062	0.41	0.89
Poor	Fr. II eTreg	FAM207A	-0.032	0.69	0.99
Poor	Fr. II eTreg	FAM208A	0.014	0.81	1
Poor	Fr. II eTreg	FAM208B	-0.026	0.76	1
Poor	Fr. II eTreg	FAM209B	-0.19	0.49	0.93
Poor	Fr. II eTreg	FAM20B	0.096	0.24	0.8
Poor	Fr. II eTreg	FAM210A	-0.15	0.0048	0.23
Poor	Fr. II eTreg	FAM210B	-0.076	0.26	0.81
Poor	Fr. II eTreg	FAM213B	0.059	0.2	0.77
Poor	Fr. II eTreg	FAM214A	-0.073	0.29	0.83
Poor	Fr. II eTreg	FAM214B	-0.21	0.0044	0.22
Poor	Fr. II eTreg	FAM215A	0.22	0.15	0.72
Poor	Fr. II eTreg	FAM216A	-0.071	0.65	0.98
Poor	Fr. II eTreg	FAM217B	-0.0098	0.88	1
Poor	Fr. II eTreg	FAM218A	-0.22	0.36	0.87
Poor	Fr. II eTreg	FAM219A	-0.48	0.026	0.44
Poor	Fr. II eTreg	FAM219B	-0.099	0.08	0.6
Poor	Fr. II eTreg	FAM21A	-0.013	0.82	1
Poor	Fr. II eTreg	FAM21C	0.045	0.13	0.69
Poor	Fr. II eTreg	FAM21EP	0.14	0.66	0.98
Poor	Fr. II eTreg	FAM220A	-0.028	0.73	1
Poor	Fr. II eTreg	FAM221A	0.07	0.46	0.91
Poor	Fr. II eTreg	FAM222A	-0.47	0.42	0.9
Poor	Fr. II eTreg	FAM222B	0.031	1	1
Poor	Fr. II eTreg	FAM227B	-0.14	0.077	0.59
Poor	Fr. II eTreg	FAM228B	0.044	0.61	0.97
Poor	Fr. II eTreg	FAM229B	-0.62	0.083	0.6
Poor	Fr. II eTreg	FAM24B	-0.015	0.91	1
Poor	Fr. II eTreg	FAM32A	0.029	0.45	0.91
Poor	Fr. II eTreg	FAM35A	-0.025	0.56	0.95
Poor	Fr. II eTreg	FAM3A	-0.1	0.16	0.73
Poor	Fr. II eTreg	FAM3C	0.11	0.28	0.82
Poor	Fr. II eTreg	FAM43A	0.047	0.57	0.95
Poor	Fr. II eTreg	FAM45A	0.087	0.077	0.59
Poor	Fr. II eTreg	FAM46A	0.21	0.071	0.57
Poor	Fr. II eTreg	FAM46C	0.0041	0.96	1
Poor	Fr. II eTreg	FAM49B	0.031	0.54	0.94
Poor	Fr. II eTreg	FAM50A	-0.042	0.11	0.65
Poor	Fr. II eTreg	FAM50B	0.077	0.15	0.72
Poor	Fr. II eTreg	FAM53A	0.25	0.13	0.68
Poor	Fr. II eTreg	FAM53B	-0.068	0.72	0.99
Poor	Fr. II eTreg	FAM53B-AS1	-0.12	0.65	0.98
Poor	Fr. II eTreg	FAM53C	0.029	0.56	0.95
Poor	Fr. II eTreg	FAM58A	-0.047	0.17	0.73
Poor	Fr. II eTreg	FAM60A	0.038	0.54	0.94
Poor	Fr. II eTreg	FAM63A	0.048	0.58	0.96
Poor	Fr. II eTreg	FAM63B	0.026	0.65	0.98
Poor	Fr. II eTreg	FAM64A	-0.13	0.45	0.91
Poor	Fr. II eTreg	FAM65A	0.0086	0.92	1
Poor	Fr. II eTreg	FAM65B	0.062	0.063	0.55
Poor	Fr. II eTreg	FAM65C	0.11	0.67	0.98
Poor	Fr. II eTreg	FAM66B	0.13	0.55	0.95
Poor	Fr. II eTreg	FAM66C	0.049	0.81	1
Poor	Fr. II eTreg	FAM69A	0.11	0.058	0.54
Poor	Fr. II eTreg	FAM72A	0.47	0.0072	0.26
Poor	Fr. II eTreg	FAM72B	-0.043	0.81	1
Poor	Fr. II eTreg	FAM72D	0.22	0.4	0.89
Poor	Fr. II eTreg	FAM73A	-0.11	0.047	0.51
Poor	Fr. II eTreg	FAM73B	-0.011	0.82	1
Poor	Fr. II eTreg	FAM76A	0.058	0.34	0.87
Poor	Fr. II eTreg	FAM76B	-0.022	0.71	0.99
Poor	Fr. II eTreg	FAM78A	-0.018	0.81	1
Poor	Fr. II eTreg	FAM83D	0.12	0.43	0.9
Poor	Fr. II eTreg	FAM83G	-0.043	1	1
Poor	Fr. II eTreg	FAM84B	-0.02	0.88	1
Poor	Fr. II eTreg	FAM86B3P	-0.73	1	1
Poor	Fr. II eTreg	FAM86C1	-0.018	0.92	1
Poor	Fr. II eTreg	FAM86C2P	0.44	1	1
Poor	Fr. II eTreg	FAM86DP	0.051	0.77	1
Poor	Fr. II eTreg	FAM86EP	-0.061	0.76	1
Poor	Fr. II eTreg	FAM86HP	-0.0046	1	1
Poor	Fr. II eTreg	FAM87B	0.092	1	1
Poor	Fr. II eTreg	FAM89A	-0.52	0.015	0.35
Poor	Fr. II eTreg	FAM89B	-0.0085	0.87	1
Poor	Fr. II eTreg	FAM8A1	0.044	0.55	0.95
Poor	Fr. II eTreg	FAM91A1	0.0061	0.93	1
Poor	Fr. II eTreg	FAM92A1	0.15	0.48	0.92
Poor	Fr. II eTreg	FAM96A	0.041	0.52	0.94
Poor	Fr. II eTreg	FAM96B	-0.02	0.64	0.98
Poor	Fr. II eTreg	FAM98A	0.074	0.32	0.85
Poor	Fr. II eTreg	FAM98B	-0.17	0.22	0.78
Poor	Fr. II eTreg	FAM98C	0.024	0.7	0.99
Poor	Fr. II eTreg	FAN1	0.027	0.72	0.99
Poor	Fr. II eTreg	FANCA	0.025	0.51	0.93
Poor	Fr. II eTreg	FANCB	0.27	0.012	0.32
Poor	Fr. II eTreg	FANCC	-0.021	0.87	1
Poor	Fr. II eTreg	FANCD2	-0.045	0.39	0.88
Poor	Fr. II eTreg	FANCE	0.024	0.83	1
Poor	Fr. II eTreg	FANCF	0.11	0.04	0.5
Poor	Fr. II eTreg	FANCG	-0.022	0.78	1
Poor	Fr. II eTreg	FANCI	0.025	0.83	1
Poor	Fr. II eTreg	FANCL	-0.0055	0.94	1
Poor	Fr. II eTreg	FANCM	0.11	0.17	0.73
Poor	Fr. II eTreg	FANK1	-0.15	0.061	0.54
Poor	Fr. II eTreg	FAR1	0.057	0.31	0.84
Poor	Fr. II eTreg	FAR2	0.073	1	1
Poor	Fr. II eTreg	FARP1	-0.45	0.037	0.49
Poor	Fr. II eTreg	FARP2	-0.031	0.74	1
Poor	Fr. II eTreg	FARS2	0.022	0.72	0.99
Poor	Fr. II eTreg	FARSA	0.11	0.014	0.34
Poor	Fr. II eTreg	FARSB	-0.0078	0.92	1
Poor	Fr. II eTreg	FAS	-0.0071	0.8	1
Poor	Fr. II eTreg	FAS-AS1	-0.35	0.05	0.52
Poor	Fr. II eTreg	FASLG	0.56	0.0066	0.25
Poor	Fr. II eTreg	FASN	-0.11	0.31	0.84
Poor	Fr. II eTreg	FASTK	-0.055	0.23	0.79
Poor	Fr. II eTreg	FASTKD1	0.031	0.64	0.98
Poor	Fr. II eTreg	FASTKD2	0.055	0.2	0.77
Poor	Fr. II eTreg	FASTKD3	0.051	0.53	0.94
Poor	Fr. II eTreg	FASTKD5	0.048	0.11	0.65
Poor	Fr. II eTreg	FAU	0.016	0.77	1
Poor	Fr. II eTreg	FAXDC2	-0.11	0.78	1
Poor	Fr. II eTreg	FBF1	0.12	0.32	0.85
Poor	Fr. II eTreg	FBL	0.061	0.4	0.88
Poor	Fr. II eTreg	FBLN5	-0.0034	0.96	1
Poor	Fr. II eTreg	FBLN7	-0.12	0.13	0.69
Poor	Fr. II eTreg	FBRS	-0.076	0.44	0.9
Poor	Fr. II eTreg	FBRSL1	-0.31	0.0018	0.15
Poor	Fr. II eTreg	FBXL12	0.15	0.026	0.44
Poor	Fr. II eTreg	FBXL14	0.08	0.19	0.76
Poor	Fr. II eTreg	FBXL15	0.08	0.25	0.8
Poor	Fr. II eTreg	FBXL16	-0.068	0.63	0.98
Poor	Fr. II eTreg	FBXL17	-0.072	0.53	0.94
Poor	Fr. II eTreg	FBXL18	-0.067	0.71	0.99
Poor	Fr. II eTreg	FBXL19-AS1	0.36	0.2	0.77
Poor	Fr. II eTreg	FBXL20	-0.046	0.53	0.94
Poor	Fr. II eTreg	FBXL22	-0.61	0.014	0.34
Poor	Fr. II eTreg	FBXL3	-0.063	0.33	0.85
Poor	Fr. II eTreg	FBXL4	0.0047	0.93	1
Poor	Fr. II eTreg	FBXL5	0.028	0.6	0.96
Poor	Fr. II eTreg	FBXL6	0.038	0.23	0.79
Poor	Fr. II eTreg	FBXL8	0.36	0.025	0.43
Poor	Fr. II eTreg	FBXO10	0.07	0.7	0.99
Poor	Fr. II eTreg	FBXO11	-0.32	0.00017	0.058
Poor	Fr. II eTreg	FBXO18	0.043	0.45	0.91
Poor	Fr. II eTreg	FBXO2	-0.041	0.77	1
Poor	Fr. II eTreg	FBXO21	-0.036	0.27	0.82
Poor	Fr. II eTreg	FBXO22	0.25	1	1
Poor	Fr. II eTreg	FBXO25	-0.079	0.15	0.72
Poor	Fr. II eTreg	FBXO28	0.042	0.47	0.92
Poor	Fr. II eTreg	FBXO3	-0.015	0.81	1
Poor	Fr. II eTreg	FBXO30	0.069	0.46	0.91
Poor	Fr. II eTreg	FBXO31	0.11	0.00014	0.051
Poor	Fr. II eTreg	FBXO32	-0.086	0.2	0.77
Poor	Fr. II eTreg	FBXO33	-0.031	0.46	0.91
Poor	Fr. II eTreg	FBXO34	0.0023	0.97	1
Poor	Fr. II eTreg	FBXO36	0.3	0.025	0.43
Poor	Fr. II eTreg	FBXO38	-0.0026	0.94	1
Poor	Fr. II eTreg	FBXO4	-0.12	0.007	0.26
Poor	Fr. II eTreg	FBXO40	-0.18	0.43	0.9
Poor	Fr. II eTreg	FBXO41	0.038	0.79	1
Poor	Fr. II eTreg	FBXO42	-0.0015	0.97	1
Poor	Fr. II eTreg	FBXO43	0.009	0.97	1
Poor	Fr. II eTreg	FBXO44	-0.096	0.098	0.63
Poor	Fr. II eTreg	FBXO45	-0.054	0.32	0.85
Poor	Fr. II eTreg	FBXO46	0.025	0.59	0.96
Poor	Fr. II eTreg	FBXO48	0.088	1	1
Poor	Fr. II eTreg	FBXO5	0.065	0.39	0.88
Poor	Fr. II eTreg	FBXO6	0.13	0.1	0.64
Poor	Fr. II eTreg	FBXO7	-0.012	0.76	1
Poor	Fr. II eTreg	FBXO8	-0.016	0.78	1
Poor	Fr. II eTreg	FBXO9	-0.058	0.15	0.72
Poor	Fr. II eTreg	FBXW11	0.019	0.78	1
Poor	Fr. II eTreg	FBXW2	-0.042	0.43	0.9
Poor	Fr. II eTreg	FBXW4	0.0097	0.85	1
Poor	Fr. II eTreg	FBXW4P1	-0.56	0.01	0.3
Poor	Fr. II eTreg	FBXW5	0.051	0.13	0.68
Poor	Fr. II eTreg	FBXW7	-0.069	0.11	0.65
Poor	Fr. II eTreg	FBXW8	-0.0035	0.94	1
Poor	Fr. II eTreg	FBXW9	0.25	0.0026	0.17
Poor	Fr. II eTreg	FCER1G	-0.11	0.57	0.95
Poor	Fr. II eTreg	FCF1	0.007	0.87	1
Poor	Fr. II eTreg	FCGBP	-0.018	0.97	1
Poor	Fr. II eTreg	FCGRT	0.088	0.087	0.61
Poor	Fr. II eTreg	FCHO1	-0.067	0.12	0.66
Poor	Fr. II eTreg	FCHO2	-0.088	0.71	0.99
Poor	Fr. II eTreg	FCHSD1	-0.072	0.31	0.84
Poor	Fr. II eTreg	FCHSD2	0.093	0.29	0.83
Poor	Fr. II eTreg	FCMR	-0.006	0.91	1
Poor	Fr. II eTreg	FCRL1	-0.15	0.55	0.95
Poor	Fr. II eTreg	FCRL2	-0.74	0.051	0.52
Poor	Fr. II eTreg	FCRL3	-0.051	0.55	0.95
Poor	Fr. II eTreg	FDFT1	-0.0052	0.89	1
Poor	Fr. II eTreg	FDPS	0.056	0.18	0.74
Poor	Fr. II eTreg	FDPSP2	-0.38	0.14	0.71
Poor	Fr. II eTreg	FDX1	0.061	0.23	0.79
Poor	Fr. II eTreg	FDX1L	-0.035	0.74	1
Poor	Fr. II eTreg	FDXACB1	0.021	0.86	1
Poor	Fr. II eTreg	FDXR	0.014	0.9	1
Poor	Fr. II eTreg	FECH	-0.17	0.17	0.73
Poor	Fr. II eTreg	FEM1A	0.049	0.24	0.8
Poor	Fr. II eTreg	FEM1B	0.18	0.029	0.46
Poor	Fr. II eTreg	FEM1C	0.19	0.054	0.53
Poor	Fr. II eTreg	FEN1	0.00052	1	1
Poor	Fr. II eTreg	FER	0.12	0.39	0.88
Poor	Fr. II eTreg	FERMT3	0.022	0.51	0.94
Poor	Fr. II eTreg	FEZ2	-0.075	1	1
Poor	Fr. II eTreg	FGD1	-0.13	0.2	0.77
Poor	Fr. II eTreg	FGD2	0.08	0.67	0.98
Poor	Fr. II eTreg	FGD3	0.031	0.26	0.81
Poor	Fr. II eTreg	FGD5-AS1	-0.016	0.71	0.99
Poor	Fr. II eTreg	FGD6	-0.11	1	1
Poor	Fr. II eTreg	FGFBP3	-0.21	0.11	0.65
Poor	Fr. II eTreg	FGFR1	-0.11	0.43	0.9
Poor	Fr. II eTreg	FGFR1OP	0.07	0.31	0.84
Poor	Fr. II eTreg	FGFR1OP2	0.0069	0.86	1
Poor	Fr. II eTreg	FGFR2	0.26	0.63	0.97
Poor	Fr. II eTreg	FGFRL1	-0.044	0.83	1
Poor	Fr. II eTreg	FGGY	-0.048	1	1
Poor	Fr. II eTreg	FGL2	0.14	0.27	0.81
Poor	Fr. II eTreg	FGR	NA	NA	NA
Poor	Fr. II eTreg	FH	-0.058	0.42	0.9
Poor	Fr. II eTreg	FHIT	0.095	0.42	0.89
Poor	Fr. II eTreg	FHL1	0.16	0.23	0.79
Poor	Fr. II eTreg	FHL2	-0.032	0.88	1
Poor	Fr. II eTreg	FHL3	-0.06	0.57	0.95
Poor	Fr. II eTreg	FHOD1	-0.37	3.90E-05	0.047
Poor	Fr. II eTreg	FHOD3	0.44	0.0065	0.25
Poor	Fr. II eTreg	FIBP	0.025	0.52	0.94
Poor	Fr. II eTreg	FICD	0.14	0.051	0.52
Poor	Fr. II eTreg	FIG4	0.039	0.58	0.96
Poor	Fr. II eTreg	FIGNL1	-0.00017	1	1
Poor	Fr. II eTreg	FIP1L1	-0.069	0.14	0.71
Poor	Fr. II eTreg	FIS1	-0.031	0.5	0.93
Poor	Fr. II eTreg	FITM2	-0.0011	0.99	1
Poor	Fr. II eTreg	FIZ1	0.075	0.33	0.85
Poor	Fr. II eTreg	FKBP11	0.26	0.00068	0.1
Poor	Fr. II eTreg	FKBP14	0.096	0.46	0.92
Poor	Fr. II eTreg	FKBP15	0.044	0.31	0.84
Poor	Fr. II eTreg	FKBP1A	-0.13	0.022	0.42
Poor	Fr. II eTreg	FKBP1B	-0.087	0.54	0.94
Poor	Fr. II eTreg	FKBP2	0.27	0.00026	0.069
Poor	Fr. II eTreg	FKBP3	0.069	0.33	0.86
Poor	Fr. II eTreg	FKBP4	-0.036	0.66	0.98
Poor	Fr. II eTreg	FKBP5	0.41	0.032	0.47
Poor	Fr. II eTreg	FKBP7	-0.11	0.57	0.95
Poor	Fr. II eTreg	FKBP8	-0.058	0.29	0.83
Poor	Fr. II eTreg	FKBPL	-0.4	0.11	0.65
Poor	Fr. II eTreg	FKRP	0.076	0.39	0.88
Poor	Fr. II eTreg	FKTN	-0.047	0.76	1
Poor	Fr. II eTreg	FLAD1	-0.0093	0.85	1
Poor	Fr. II eTreg	FLCN	-0.06	0.36	0.87
Poor	Fr. II eTreg	FLI1	0.036	0.4	0.88
Poor	Fr. II eTreg	FLII	0.038	0.11	0.65
Poor	Fr. II eTreg	FLJ10038	-0.1	0.25	0.81
Poor	Fr. II eTreg	FLJ20021	-0.36	0.017	0.37
Poor	Fr. II eTreg	FLJ22447	-0.019	0.92	1
Poor	Fr. II eTreg	FLJ27354	-0.048	0.52	0.94
Poor	Fr. II eTreg	FLJ32255	0.099	0.018	0.37
Poor	Fr. II eTreg	FLJ37453	-0.13	0.047	0.51
Poor	Fr. II eTreg	FLJ42393	-0.72	0.0033	0.2
Poor	Fr. II eTreg	FLJ42627	-0.45	0.059	0.54
Poor	Fr. II eTreg	FLJ45513	0.18	0.53	0.94
Poor	Fr. II eTreg	FLNA	0.016	0.9	1
Poor	Fr. II eTreg	FLNB	0.063	0.57	0.95
Poor	Fr. II eTreg	FLOT1	0.083	0.54	0.94
Poor	Fr. II eTreg	FLOT2	0.038	0.16	0.72
Poor	Fr. II eTreg	FLT1	-0.34	0.33	0.85
Poor	Fr. II eTreg	FLT3LG	0.12	0.00013	0.051
Poor	Fr. II eTreg	FLVCR1	-0.11	0.25	0.81
Poor	Fr. II eTreg	FLVCR1-AS1	-0.31	0.0037	0.21
Poor	Fr. II eTreg	FLVCR2	-0.035	0.69	0.99
Poor	Fr. II eTreg	FLYWCH1	0.065	0.43	0.9
Poor	Fr. II eTreg	FLYWCH2	0.039	0.52	0.94
Poor	Fr. II eTreg	FMN1	0.28	0.15	0.72
Poor	Fr. II eTreg	FMNL1	-0.1	0.00089	0.11
Poor	Fr. II eTreg	FMNL3	-0.051	0.6	0.96
Poor	Fr. II eTreg	FMO4	-0.21	0.11	0.66
Poor	Fr. II eTreg	FMO5	0.1	0.3	0.83
Poor	Fr. II eTreg	FMR1	0.11	0.11	0.66
Poor	Fr. II eTreg	FN1	-0.12	0.72	0.99
Poor	Fr. II eTreg	FN3KRP	-0.086	1	1
Poor	Fr. II eTreg	FNBP1	-0.078	0.059	0.54
Poor	Fr. II eTreg	FNBP1L	0.63	0.16	0.73
Poor	Fr. II eTreg	FNBP4	0.0036	0.93	1
Poor	Fr. II eTreg	FNDC3A	0.18	0.0045	0.22
Poor	Fr. II eTreg	FNDC3B	0.21	0.13	0.68
Poor	Fr. II eTreg	FNDC9	-0.33	1	1
Poor	Fr. II eTreg	FNIP1	-0.097	0.21	0.78
Poor	Fr. II eTreg	FNIP2	0.079	0.28	0.82
Poor	Fr. II eTreg	FNTA	0.017	0.63	0.98
Poor	Fr. II eTreg	FOCAD	-0.16	0.024	0.43
Poor	Fr. II eTreg	FOPNL	0.093	0.15	0.72
Poor	Fr. II eTreg	FOS	-0.44	0.43	0.9
Poor	Fr. II eTreg	FOSB	-0.45	0.4	0.88
Poor	Fr. II eTreg	FOSL2	-0.0015	0.99	1
Poor	Fr. II eTreg	FOXB1	-0.46	0.024	0.43
Poor	Fr. II eTreg	FOXD2	0.17	1	1
Poor	Fr. II eTreg	FOXD2-AS1	-0.31	0.0096	0.29
Poor	Fr. II eTreg	FOXJ2	-0.0033	0.97	1
Poor	Fr. II eTreg	FOXJ3	0.061	0.4	0.89
Poor	Fr. II eTreg	FOXK1	0.054	0.19	0.76
Poor	Fr. II eTreg	FOXK2	-0.024	0.77	1
Poor	Fr. II eTreg	FOXM1	-0.076	0.67	0.98
Poor	Fr. II eTreg	FOXN2	-0.024	0.63	0.97
Poor	Fr. II eTreg	FOXN3	-0.029	0.35	0.87
Poor	Fr. II eTreg	FOXO1	-0.042	0.26	0.81
Poor	Fr. II eTreg	FOXO3	-0.098	0.07	0.57
Poor	Fr. II eTreg	FOXO3B	0.11	0.2	0.77
Poor	Fr. II eTreg	FOXO4	-0.19	0.17	0.73
Poor	Fr. II eTreg	FOXP1	-0.046	0.31	0.84
Poor	Fr. II eTreg	FOXP1-AS1	-0.078	0.65	0.98
Poor	Fr. II eTreg	FOXP3	0.072	0.31	0.84
Poor	Fr. II eTreg	FOXP4	-0.09	0.27	0.82
Poor	Fr. II eTreg	FOXRED1	0.018	0.81	1
Poor	Fr. II eTreg	FOXRED2	-0.37	1	1
Poor	Fr. II eTreg	FPGS	-0.026	0.57	0.95
Poor	Fr. II eTreg	FPGT	0.099	0.28	0.83
Poor	Fr. II eTreg	FRA10AC1	-0.035	0.67	0.98
Poor	Fr. II eTreg	FRAT1	-0.0096	1	1
Poor	Fr. II eTreg	FRAT2	0.054	1	1
Poor	Fr. II eTreg	FRG1	0.0024	0.96	1
Poor	Fr. II eTreg	FRG1BP	0.13	0.2	0.77
Poor	Fr. II eTreg	FRG1CP	0.067	1	1
Poor	Fr. II eTreg	FRG1HP	0.16	0.073	0.58
Poor	Fr. II eTreg	FRG1JP	-0.34	0.02	0.4
Poor	Fr. II eTreg	FRMD4A	0.0099	0.95	1
Poor	Fr. II eTreg	FRMD4B	0.15	0.011	0.31
Poor	Fr. II eTreg	FRMD5	-0.085	0.61	0.97
Poor	Fr. II eTreg	FRMD8	0.055	0.15	0.72
Poor	Fr. II eTreg	FRS2	0.073	0.37	0.88
Poor	Fr. II eTreg	FRS3	0.069	0.53	0.94
Poor	Fr. II eTreg	FRY	0.21	0.32	0.85
Poor	Fr. II eTreg	FRYL	-0.027	0.77	1
Poor	Fr. II eTreg	FSCN1	-0.15	0.51	0.94
Poor	Fr. II eTreg	FSD1	-0.051	1	1
Poor	Fr. II eTreg	FSD1L	-0.054	0.73	1
Poor	Fr. II eTreg	FSD2	0.18	0.41	0.89
Poor	Fr. II eTreg	FSIP1	0.32	0.47	0.92
Poor	Fr. II eTreg	FTH1	-0.0097	0.78	1
Poor	Fr. II eTreg	FTH1P3	0.041	0.88	1
Poor	Fr. II eTreg	FTL	-0.077	0.082	0.6
Poor	Fr. II eTreg	FTO	0.016	0.77	1
Poor	Fr. II eTreg	FTSJ1	0.017	0.52	0.94
Poor	Fr. II eTreg	FTSJ2	-0.028	0.59	0.96
Poor	Fr. II eTreg	FTSJ3	0.02	0.74	1
Poor	Fr. II eTreg	FTX	0.036	0.72	0.99
Poor	Fr. II eTreg	FUBP1	-0.045	0.23	0.79
Poor	Fr. II eTreg	FUBP3	-0.014	0.75	1
Poor	Fr. II eTreg	FUCA1	0.0027	0.95	1
Poor	Fr. II eTreg	FUCA2	-0.028	0.7	0.99
Poor	Fr. II eTreg	FUK	0.056	0.39	0.88
Poor	Fr. II eTreg	FUNDC1	0.041	0.45	0.91
Poor	Fr. II eTreg	FUNDC2	0.017	0.72	0.99
Poor	Fr. II eTreg	FUOM	0.1	0.22	0.78
Poor	Fr. II eTreg	FURIN	0.056	0.52	0.94
Poor	Fr. II eTreg	FUS	-0.02	0.88	1
Poor	Fr. II eTreg	FUT10	0.025	0.86	1
Poor	Fr. II eTreg	FUT11	0.042	0.63	0.98
Poor	Fr. II eTreg	FUT4	-0.075	1	1
Poor	Fr. II eTreg	FUT7	0.17	0.12	0.68
Poor	Fr. II eTreg	FUT8	-0.051	1	1
Poor	Fr. II eTreg	FUZ	-0.071	0.55	0.95
Poor	Fr. II eTreg	FXN	-0.094	1	1
Poor	Fr. II eTreg	FXR1	-0.037	0.43	0.9
Poor	Fr. II eTreg	FXR2	0.03	0.59	0.96
Poor	Fr. II eTreg	FXYD1	0.23	0.21	0.78
Poor	Fr. II eTreg	FXYD5	0.076	0.099	0.63
Poor	Fr. II eTreg	FXYD7	0.4	0.15	0.72
Poor	Fr. II eTreg	FYB	0.025	0.56	0.95
Poor	Fr. II eTreg	FYCO1	0.063	0.65	0.98
Poor	Fr. II eTreg	FYN	0.029	0.51	0.94
Poor	Fr. II eTreg	FYTTD1	-0.0029	0.96	1
Poor	Fr. II eTreg	FZD3	0.14	0.77	1
Poor	Fr. II eTreg	FZD6	0.4	0.22	0.79
Poor	Fr. II eTreg	FZR1	-0.049	0.47	0.92
Poor	Fr. II eTreg	G2E3	-0.063	0.23	0.79
Poor	Fr. II eTreg	G3BP1	0.02	0.61	0.96
Poor	Fr. II eTreg	G3BP2	0.044	0.17	0.73
Poor	Fr. II eTreg	G6PC3	-0.058	0.4	0.88
Poor	Fr. II eTreg	G6PD	-0.13	0.42	0.9
Poor	Fr. II eTreg	GAA	-0.058	0.58	0.96
Poor	Fr. II eTreg	GAB2	-0.16	0.27	0.81
Poor	Fr. II eTreg	GAB3	0.018	0.88	1
Poor	Fr. II eTreg	GABARAP	-0.037	0.42	0.9
Poor	Fr. II eTreg	GABARAPL1	-0.0062	0.95	1
Poor	Fr. II eTreg	GABARAPL2	-0.061	0.34	0.86
Poor	Fr. II eTreg	GABBR1	0.32	0.045	0.51
Poor	Fr. II eTreg	GABPA	-0.024	0.65	0.98
Poor	Fr. II eTreg	GABPB1	0.012	0.86	1
Poor	Fr. II eTreg	GABPB1-AS1	-0.071	0.45	0.91
Poor	Fr. II eTreg	GABPB2	-0.019	0.82	1
Poor	Fr. II eTreg	GADD45A	-0.17	0.023	0.42
Poor	Fr. II eTreg	GADD45B	0.068	0.25	0.8
Poor	Fr. II eTreg	GADD45G	-0.23	0.26	0.81
Poor	Fr. II eTreg	GADD45GIP1	0.12	0.017	0.37
Poor	Fr. II eTreg	GAK	0.11	0.073	0.58
Poor	Fr. II eTreg	GAL3ST4	0.18	0.41	0.89
Poor	Fr. II eTreg	GALC	-0.077	0.2	0.77
Poor	Fr. II eTreg	GALE	-0.08	0.51	0.93
Poor	Fr. II eTreg	GALK1	0.12	0.18	0.75
Poor	Fr. II eTreg	GALK2	-0.06	0.27	0.82
Poor	Fr. II eTreg	GALM	-0.048	0.26	0.81
Poor	Fr. II eTreg	GALNS	0.073	0.063	0.55
Poor	Fr. II eTreg	GALNT1	0.033	0.52	0.94
Poor	Fr. II eTreg	GALNT10	0.034	0.6	0.96
Poor	Fr. II eTreg	GALNT11	0.015	0.75	1
Poor	Fr. II eTreg	GALNT12	0.27	0.15	0.72
Poor	Fr. II eTreg	GALNT2	-0.044	1	1
Poor	Fr. II eTreg	GALNT3	-0.021	0.76	1
Poor	Fr. II eTreg	GALNT6	-0.11	0.067	0.56
Poor	Fr. II eTreg	GALNT7	0.12	0.071	0.57
Poor	Fr. II eTreg	GALT	-0.016	0.81	1
Poor	Fr. II eTreg	GAMT	-0.14	0.18	0.75
Poor	Fr. II eTreg	GAN	-0.11	0.3	0.83
Poor	Fr. II eTreg	GANAB	-0.013	0.77	1
Poor	Fr. II eTreg	GANC	0.04	0.45	0.91
Poor	Fr. II eTreg	GAPDH	-0.035	0.62	0.97
Poor	Fr. II eTreg	GAPDHS	0.098	0.55	0.95
Poor	Fr. II eTreg	GAPVD1	0.085	0.12	0.66
Poor	Fr. II eTreg	GAR1	0.0025	0.97	1
Poor	Fr. II eTreg	GAREML	-3.70E-05	1	1
Poor	Fr. II eTreg	GARNL3	0.037	0.77	1
Poor	Fr. II eTreg	GARS	-0.03	0.42	0.9
Poor	Fr. II eTreg	GART	0.044	0.34	0.86
Poor	Fr. II eTreg	GAS5	0.055	0.34	0.86
Poor	Fr. II eTreg	GAS6	0.2	0.24	0.8
Poor	Fr. II eTreg	GAS8	0.096	0.61	0.97
Poor	Fr. II eTreg	GATA3	-0.1	0.037	0.49
Poor	Fr. II eTreg	GATA3-AS1	-0.29	0.28	0.82
Poor	Fr. II eTreg	GATAD1	-0.024	0.72	0.99
Poor	Fr. II eTreg	GATAD2A	-0.03	0.54	0.94
Poor	Fr. II eTreg	GATAD2B	-0.11	0.17	0.73
Poor	Fr. II eTreg	GATB	0.092	0.31	0.84
Poor	Fr. II eTreg	GATC	0.078	0.14	0.7
Poor	Fr. II eTreg	GATS	0.12	0.058	0.54
Poor	Fr. II eTreg	GATSL2	-0.21	0.0088	0.28
Poor	Fr. II eTreg	GATSL3	0.091	1	1
Poor	Fr. II eTreg	GBA	-0.029	0.59	0.96
Poor	Fr. II eTreg	GBA2	-0.051	0.028	0.46
Poor	Fr. II eTreg	GBAP1	-0.2	0.18	0.75
Poor	Fr. II eTreg	GBAS	-0.072	0.21	0.78
Poor	Fr. II eTreg	GBAT2	0.066	0.77	1
Poor	Fr. II eTreg	GBE1	0.081	0.21	0.78
Poor	Fr. II eTreg	GBF1	-0.05	0.42	0.89
Poor	Fr. II eTreg	GBP1	0.068	0.39	0.88
Poor	Fr. II eTreg	GBP1P1	-0.092	0.52	0.94
Poor	Fr. II eTreg	GBP2	-0.037	0.3	0.83
Poor	Fr. II eTreg	GBP3	0.1	0.12	0.66
Poor	Fr. II eTreg	GBP4	0.019	0.77	1
Poor	Fr. II eTreg	GBP5	-0.0022	0.97	1
Poor	Fr. II eTreg	GBP6	0.53	0.18	0.75
Poor	Fr. II eTreg	GCA	0.09	0.26	0.81
Poor	Fr. II eTreg	GCAT	-0.37	0.15	0.71
Poor	Fr. II eTreg	GCC1	0.079	0.11	0.65
Poor	Fr. II eTreg	GCC2	-0.024	0.74	1
Poor	Fr. II eTreg	GCDH	0.033	0.46	0.91
Poor	Fr. II eTreg	GCFC2	0.066	0.27	0.81
Poor	Fr. II eTreg	GCH1	0.024	0.53	0.94
Poor	Fr. II eTreg	GCHFR	0.065	1	1
Poor	Fr. II eTreg	GCLC	0.09	0.088	0.61
Poor	Fr. II eTreg	GCLM	0.0083	1	1
Poor	Fr. II eTreg	GCN1	0.019	0.82	1
Poor	Fr. II eTreg	GCNT1	-0.16	0.049	0.52
Poor	Fr. II eTreg	GCNT2	0.17	0.31	0.84
Poor	Fr. II eTreg	GCNT4	-0.19	0.26	0.81
Poor	Fr. II eTreg	GCNT7	-0.3	0.12	0.67
Poor	Fr. II eTreg	GCSAM	0.17	0.077	0.59
Poor	Fr. II eTreg	GCSH	0.12	0.38	0.88
Poor	Fr. II eTreg	GCSHP3	0.26	0.27	0.82
Poor	Fr. II eTreg	GDAP1	-0.068	0.3	0.84
Poor	Fr. II eTreg	GDAP2	0.0077	0.86	1
Poor	Fr. II eTreg	GDE1	0.042	0.45	0.91
Poor	Fr. II eTreg	GDF11	0.033	0.88	1
Poor	Fr. II eTreg	GDI1	-0.035	0.37	0.88
Poor	Fr. II eTreg	GDI2	0.015	0.6	0.96
Poor	Fr. II eTreg	GDPD1	0.076	0.6	0.96
Poor	Fr. II eTreg	GDPD3	-0.13	0.36	0.87
Poor	Fr. II eTreg	GDPD5	-0.094	0.00094	0.12
Poor	Fr. II eTreg	GDPGP1	0.042	0.87	1
Poor	Fr. II eTreg	GEM	0.16	0.73	1
Poor	Fr. II eTreg	GEMIN2	0.058	0.61	0.96
Poor	Fr. II eTreg	GEMIN4	0.031	0.7	0.99
Poor	Fr. II eTreg	GEMIN5	0.02	0.82	1
Poor	Fr. II eTreg	GEMIN6	-0.012	0.88	1
Poor	Fr. II eTreg	GEMIN7	0.063	0.26	0.81
Poor	Fr. II eTreg	GEMIN8	0.016	0.7	0.99
Poor	Fr. II eTreg	GEN1	0.16	0.21	0.78
Poor	Fr. II eTreg	GET4	0.015	0.75	1
Poor	Fr. II eTreg	GFER	0.14	0.0088	0.28
Poor	Fr. II eTreg	GFI1	-0.23	0.27	0.82
Poor	Fr. II eTreg	GFM1	-0.07	0.056	0.54
Poor	Fr. II eTreg	GFM2	0.059	0.26	0.81
Poor	Fr. II eTreg	GFOD1	0.41	0.24	0.8
Poor	Fr. II eTreg	GFOD2	-0.024	0.65	0.98
Poor	Fr. II eTreg	GFPT1	-0.035	0.46	0.91
Poor	Fr. II eTreg	GGA1	0.019	0.77	1
Poor	Fr. II eTreg	GGA2	-0.061	0.16	0.73
Poor	Fr. II eTreg	GGA3	-0.045	0.6	0.96
Poor	Fr. II eTreg	GGACT	0.13	0.27	0.82
Poor	Fr. II eTreg	GGCT	-0.0075	0.92	1
Poor	Fr. II eTreg	GGCX	-0.066	0.47	0.92
Poor	Fr. II eTreg	GGH	-0.0057	0.98	1
Poor	Fr. II eTreg	GGNBP2	0.069	0.11	0.66
Poor	Fr. II eTreg	GGPS1	0.059	0.31	0.84
Poor	Fr. II eTreg	GGT1	-0.087	0.38	0.88
Poor	Fr. II eTreg	GGT7	0.092	1	1
Poor	Fr. II eTreg	GHDC	0.013	0.8	1
Poor	Fr. II eTreg	GHITM	-0.02	0.65	0.98
Poor	Fr. II eTreg	GHRL	-0.19	0.53	0.94
Poor	Fr. II eTreg	GHRLOS	-0.066	0.59	0.96
Poor	Fr. II eTreg	GID4	0.093	0.43	0.9
Poor	Fr. II eTreg	GID8	0.025	0.6	0.96
Poor	Fr. II eTreg	GIGYF1	-0.0074	0.93	1
Poor	Fr. II eTreg	GIGYF2	-0.0056	0.91	1
Poor	Fr. II eTreg	GIMAP1	0.28	0.051	0.52
Poor	Fr. II eTreg	GIMAP2	0.026	0.72	0.99
Poor	Fr. II eTreg	GIMAP4	0.092	0.26	0.81
Poor	Fr. II eTreg	GIMAP6	0.065	0.28	0.82
Poor	Fr. II eTreg	GIMAP7	0.093	0.26	0.81
Poor	Fr. II eTreg	GIMAP8	0.14	0.25	0.81
Poor	Fr. II eTreg	GIN1	-0.21	0.014	0.34
Poor	Fr. II eTreg	GINM1	0.099	0.16	0.73
Poor	Fr. II eTreg	GINS1	0.0059	0.98	1
Poor	Fr. II eTreg	GINS2	-0.037	0.83	1
Poor	Fr. II eTreg	GINS3	0.11	0.64	0.98
Poor	Fr. II eTreg	GINS4	-0.19	1	1
Poor	Fr. II eTreg	GIPC1	0.015	0.82	1
Poor	Fr. II eTreg	GIPR	-0.18	0.33	0.85
Poor	Fr. II eTreg	GIT1	0.13	0.025	0.43
Poor	Fr. II eTreg	GIT2	-0.049	0.073	0.58
Poor	Fr. II eTreg	GJB6	-0.062	0.86	1
Poor	Fr. II eTreg	GJD3	-0.0026	0.99	1
Poor	Fr. II eTreg	GK	-0.046	0.4	0.88
Poor	Fr. II eTreg	GK5	-0.021	0.84	1
Poor	Fr. II eTreg	GKAP1	-0.057	0.58	0.96
Poor	Fr. II eTreg	GLA	-0.088	0.32	0.85
Poor	Fr. II eTreg	GLB1	-0.035	0.29	0.83
Poor	Fr. II eTreg	GLB1L	0.34	0.045	0.51
Poor	Fr. II eTreg	GLB1L3	-0.097	1	1
Poor	Fr. II eTreg	GLCCI1	0.00029	1	1
Poor	Fr. II eTreg	GLCE	0.098	1	1
Poor	Fr. II eTreg	GLE1	-0.025	0.59	0.96
Poor	Fr. II eTreg	GLG1	-0.011	0.75	1
Poor	Fr. II eTreg	GLI4	-0.0073	1	1
Poor	Fr. II eTreg	GLIDR	-0.052	0.74	1
Poor	Fr. II eTreg	GLIPR1	-0.034	0.55	0.95
Poor	Fr. II eTreg	GLIPR1L2	-0.2	0.49	0.93
Poor	Fr. II eTreg	GLIPR2	0.024	0.54	0.94
Poor	Fr. II eTreg	GLMN	-0.042	0.62	0.97
Poor	Fr. II eTreg	GLMP	-0.044	1	1
Poor	Fr. II eTreg	GLO1	-0.048	0.37	0.88
Poor	Fr. II eTreg	GLOD4	-0.026	0.54	0.94
Poor	Fr. II eTreg	GLRX	-0.054	0.35	0.87
Poor	Fr. II eTreg	GLRX2	-0.0054	0.95	1
Poor	Fr. II eTreg	GLRX3	0.069	0.13	0.69
Poor	Fr. II eTreg	GLRX5	0.029	0.67	0.98
Poor	Fr. II eTreg	GLS	-0.026	0.6	0.96
Poor	Fr. II eTreg	GLS2	0.15	0.43	0.9
Poor	Fr. II eTreg	GLT8D1	-0.048	0.31	0.84
Poor	Fr. II eTreg	GLTP	0.043	0.38	0.88
Poor	Fr. II eTreg	GLTSCR1	-0.078	0.37	0.88
Poor	Fr. II eTreg	GLTSCR1L	-0.12	0.11	0.65
Poor	Fr. II eTreg	GLTSCR2	0.082	0.14	0.7
Poor	Fr. II eTreg	GLUD1	0.02	0.54	0.94
Poor	Fr. II eTreg	GLUD1P3	-0.14	0.28	0.82
Poor	Fr. II eTreg	GLUL	0.097	0.53	0.94
Poor	Fr. II eTreg	GLYCTK	0.051	0.32	0.85
Poor	Fr. II eTreg	GLYCTK-AS1	0.097	0.75	1
Poor	Fr. II eTreg	GLYR1	0.039	0.41	0.89
Poor	Fr. II eTreg	GM2A	-0.042	0.65	0.98
Poor	Fr. II eTreg	GMCL1	-0.0087	0.87	1
Poor	Fr. II eTreg	GMDS	0.093	0.1	0.64
Poor	Fr. II eTreg	GMDS-AS1	-0.1	0.35	0.87
Poor	Fr. II eTreg	GMEB1	-0.052	0.46	0.91
Poor	Fr. II eTreg	GMEB2	0.11	0.069	0.57
Poor	Fr. II eTreg	GMFB	-0.017	0.76	1
Poor	Fr. II eTreg	GMFG	0.0002	1	1
Poor	Fr. II eTreg	GMIP	0.0028	0.95	1
Poor	Fr. II eTreg	GMNN	0.00011	1	1
Poor	Fr. II eTreg	GMPPA	0.07	0.16	0.73
Poor	Fr. II eTreg	GMPPB	0.087	0.37	0.88
Poor	Fr. II eTreg	GMPR2	-0.016	0.62	0.97
Poor	Fr. II eTreg	GMPS	-0.038	0.53	0.94
Poor	Fr. II eTreg	GNA12	0.0053	0.91	1
Poor	Fr. II eTreg	GNA13	0.0044	0.94	1
Poor	Fr. II eTreg	GNA15	0.14	0.19	0.76
Poor	Fr. II eTreg	GNAI2	0.071	0.094	0.62
Poor	Fr. II eTreg	GNAI3	0.051	0.15	0.72
Poor	Fr. II eTreg	GNAL	0.15	0.41	0.89
Poor	Fr. II eTreg	GNAQ	-0.051	0.41	0.89
Poor	Fr. II eTreg	GNAS	-0.019	0.61	0.97
Poor	Fr. II eTreg	GNAT2	-0.062	0.71	0.99
Poor	Fr. II eTreg	GNB1	0.058	0.16	0.72
Poor	Fr. II eTreg	GNB1L	0.02	0.8	1
Poor	Fr. II eTreg	GNB2	-0.23	0.003	0.19
Poor	Fr. II eTreg	GNB2L1	-0.054	0.23	0.79
Poor	Fr. II eTreg	GNB4	-0.18	0.42	0.89
Poor	Fr. II eTreg	GNB5	0.025	0.63	0.98
Poor	Fr. II eTreg	GNE	-0.14	1	1
Poor	Fr. II eTreg	GNG2	0.061	0.07	0.57
Poor	Fr. II eTreg	GNG5	0.057	0.27	0.81
Poor	Fr. II eTreg	GNG7	0.57	0.089	0.62
Poor	Fr. II eTreg	GNG8	-0.011	0.94	1
Poor	Fr. II eTreg	GNGT2	0.35	0.015	0.34
Poor	Fr. II eTreg	GNL1	-0.015	0.81	1
Poor	Fr. II eTreg	GNL2	-0.021	0.63	0.98
Poor	Fr. II eTreg	GNL3	0.15	0.0086	0.28
Poor	Fr. II eTreg	GNL3L	0.039	0.41	0.89
Poor	Fr. II eTreg	GNLY	0.81	1	1
Poor	Fr. II eTreg	GNMT	-0.64	0.074	0.58
Poor	Fr. II eTreg	GNPAT	-0.036	0.4	0.89
Poor	Fr. II eTreg	GNPDA1	-0.13	0.052	0.52
Poor	Fr. II eTreg	GNPDA2	0.08	0.2	0.77
Poor	Fr. II eTreg	GNPNAT1	0.11	0.073	0.58
Poor	Fr. II eTreg	GNPTAB	0.0045	0.92	1
Poor	Fr. II eTreg	GNPTG	0.058	0.037	0.49
Poor	Fr. II eTreg	GNRH1	-0.087	0.6	0.96
Poor	Fr. II eTreg	GNS	-0.088	0.2	0.77
Poor	Fr. II eTreg	GOLGA1	-0.049	0.49	0.93
Poor	Fr. II eTreg	GOLGA2	-0.068	0.31	0.84
Poor	Fr. II eTreg	GOLGA2P5	-0.23	1	1
Poor	Fr. II eTreg	GOLGA3	0.064	0.5	0.93
Poor	Fr. II eTreg	GOLGA4	0.0036	0.94	1
Poor	Fr. II eTreg	GOLGA5	-0.0054	0.86	1
Poor	Fr. II eTreg	GOLGA6L9	-0.054	0.75	1
Poor	Fr. II eTreg	GOLGA7	-0.015	0.77	1
Poor	Fr. II eTreg	GOLGA7B	0.1	0.48	0.92
Poor	Fr. II eTreg	GOLGA8A	-0.058	0.54	0.94
Poor	Fr. II eTreg	GOLGA8B	-0.15	0.061	0.54
Poor	Fr. II eTreg	GOLGB1	0.019	0.68	0.99
Poor	Fr. II eTreg	GOLM1	-0.45	0.091	0.62
Poor	Fr. II eTreg	GOLPH3	-0.022	0.53	0.94
Poor	Fr. II eTreg	GOLPH3L	-0.063	0.19	0.76
Poor	Fr. II eTreg	GOLT1B	-0.0059	0.9	1
Poor	Fr. II eTreg	GON4L	-0.022	0.71	0.99
Poor	Fr. II eTreg	GOPC	0.039	0.45	0.91
Poor	Fr. II eTreg	GORAB	-0.02	0.79	1
Poor	Fr. II eTreg	GORASP1	0.051	0.24	0.8
Poor	Fr. II eTreg	GORASP2	0.085	0.055	0.54
Poor	Fr. II eTreg	GOSR1	0.048	0.16	0.72
Poor	Fr. II eTreg	GOSR2	0.0085	0.83	1
Poor	Fr. II eTreg	GOT1	-0.013	0.87	1
Poor	Fr. II eTreg	GOT2	-0.048	0.15	0.72
Poor	Fr. II eTreg	GP5	0.45	0.038	0.49
Poor	Fr. II eTreg	GP6	-0.035	0.86	1
Poor	Fr. II eTreg	GPA33	-0.013	0.9	1
Poor	Fr. II eTreg	GPAA1	-0.032	0.61	0.97
Poor	Fr. II eTreg	GPALPP1	0.077	0.13	0.69
Poor	Fr. II eTreg	GPAM	-0.19	0.12	0.67
Poor	Fr. II eTreg	GPANK1	-0.024	0.64	0.98
Poor	Fr. II eTreg	GPAT2	-0.55	0.00013	0.051
Poor	Fr. II eTreg	GPAT3	0.073	0.73	1
Poor	Fr. II eTreg	GPAT4	0.02	0.68	0.99
Poor	Fr. II eTreg	GPATCH1	-0.044	0.54	0.94
Poor	Fr. II eTreg	GPATCH11	0.02	0.8	1
Poor	Fr. II eTreg	GPATCH2	-0.027	0.75	1
Poor	Fr. II eTreg	GPATCH2L	0.039	0.62	0.97
Poor	Fr. II eTreg	GPATCH3	0.032	0.55	0.95
Poor	Fr. II eTreg	GPATCH4	0.089	0.026	0.44
Poor	Fr. II eTreg	GPATCH8	0.025	0.55	0.95
Poor	Fr. II eTreg	GPBP1	0.12	0.04	0.5
Poor	Fr. II eTreg	GPBP1L1	-0.024	0.47	0.92
Poor	Fr. II eTreg	GPC1	-0.74	1	1
Poor	Fr. II eTreg	GPCPD1	-0.016	0.78	1
Poor	Fr. II eTreg	GPD1L	0.028	0.72	0.99
Poor	Fr. II eTreg	GPD2	0.09	0.24	0.8
Poor	Fr. II eTreg	GPHN	-0.19	0.041	0.5
Poor	Fr. II eTreg	GPI	-0.053	0.22	0.78
Poor	Fr. II eTreg	GPKOW	0.038	0.37	0.88
Poor	Fr. II eTreg	GPLD1	-0.097	0.4	0.88
Poor	Fr. II eTreg	GPM6B	-0.095	0.48	0.92
Poor	Fr. II eTreg	GPN1	0.039	0.47	0.92
Poor	Fr. II eTreg	GPN2	0.009	0.87	1
Poor	Fr. II eTreg	GPN3	-0.043	0.59	0.96
Poor	Fr. II eTreg	GPR107	-0.012	0.93	1
Poor	Fr. II eTreg	GPR108	0.052	0.24	0.8
Poor	Fr. II eTreg	GPR132	0.11	0.12	0.66
Poor	Fr. II eTreg	GPR137	0.17	1	1
Poor	Fr. II eTreg	GPR137B	0.012	0.8	1
Poor	Fr. II eTreg	GPR146	-0.082	0.057	0.54
Poor	Fr. II eTreg	GPR15	0.23	0.22	0.78
Poor	Fr. II eTreg	GPR152	0.17	0.38	0.88
Poor	Fr. II eTreg	GPR155	0.058	0.42	0.9
Poor	Fr. II eTreg	GPR157	-0.55	0.039	0.49
Poor	Fr. II eTreg	GPR160	-0.016	0.92	1
Poor	Fr. II eTreg	GPR171	0.15	0.068	0.56
Poor	Fr. II eTreg	GPR174	-0.043	0.57	0.95
Poor	Fr. II eTreg	GPR18	-0.064	0.62	0.97
Poor	Fr. II eTreg	GPR180	0.14	0.33	0.85
Poor	Fr. II eTreg	GPR183	0.011	0.9	1
Poor	Fr. II eTreg	GPR19	0.066	0.6	0.96
Poor	Fr. II eTreg	GPR22	0.081	0.71	0.99
Poor	Fr. II eTreg	GPR25	0.057	0.64	0.98
Poor	Fr. II eTreg	GPR34	0.0023	0.99	1
Poor	Fr. II eTreg	GPR35	-0.081	0.66	0.98
Poor	Fr. II eTreg	GPR55	0.33	0.12	0.67
Poor	Fr. II eTreg	GPR65	2.30E-05	1	1
Poor	Fr. II eTreg	GPR68	-0.0066	0.89	1
Poor	Fr. II eTreg	GPR82	-0.23	0.046	0.51
Poor	Fr. II eTreg	GPR89A	-0.052	0.27	0.82
Poor	Fr. II eTreg	GPR89B	-0.047	0.58	0.96
Poor	Fr. II eTreg	GPRASP1	0.025	0.88	1
Poor	Fr. II eTreg	GPRIN1	-0.02	0.89	1
Poor	Fr. II eTreg	GPRIN3	0.05	0.48	0.92
Poor	Fr. II eTreg	GPS1	0.045	0.18	0.75
Poor	Fr. II eTreg	GPS2	-0.081	0.081	0.6
Poor	Fr. II eTreg	GPSM1	-0.11	0.32	0.85
Poor	Fr. II eTreg	GPSM2	-0.12	0.39	0.88
Poor	Fr. II eTreg	GPSM3	-0.13	0.015	0.36
Poor	Fr. II eTreg	GPT2	0.21	0.29	0.83
Poor	Fr. II eTreg	GPX1	-0.072	0.3	0.84
Poor	Fr. II eTreg	GPX4	-0.019	0.73	1
Poor	Fr. II eTreg	GPX7	-0.083	0.38	0.88
Poor	Fr. II eTreg	GRAMD1A	-0.069	0.22	0.79
Poor	Fr. II eTreg	GRAMD1B	-0.0099	0.96	1
Poor	Fr. II eTreg	GRAMD1C	0.39	0.2	0.77
Poor	Fr. II eTreg	GRAMD3	0.15	0.27	0.82
Poor	Fr. II eTreg	GRAMD4	-0.053	0.5	0.93
Poor	Fr. II eTreg	GRAP	0.045	0.65	0.98
Poor	Fr. II eTreg	GRAP2	-0.00042	0.99	1
Poor	Fr. II eTreg	GRASP	-0.16	0.33	0.85
Poor	Fr. II eTreg	GRB10	-0.28	1	1
Poor	Fr. II eTreg	GRB2	0.031	0.18	0.75
Poor	Fr. II eTreg	GREB1	-0.4	1	1
Poor	Fr. II eTreg	GRHL1	-0.099	0.7	0.99
Poor	Fr. II eTreg	GRHPR	0.051	0.43	0.9
Poor	Fr. II eTreg	GRIK1	-0.55	0.094	0.62
Poor	Fr. II eTreg	GRIK1-AS2	-0.08	0.68	0.99
Poor	Fr. II eTreg	GRINA	-0.23	0.0083	0.28
Poor	Fr. II eTreg	GRIP1	0.2	0.31	0.84
Poor	Fr. II eTreg	GRIPAP1	0.027	0.63	0.97
Poor	Fr. II eTreg	GRK4	-0.03	0.88	1
Poor	Fr. II eTreg	GRK5	-0.03	0.53	0.94
Poor	Fr. II eTreg	GRK6	0.036	0.45	0.91
Poor	Fr. II eTreg	GRN	0.049	0.39	0.88
Poor	Fr. II eTreg	GRPEL1	0.082	0.17	0.73
Poor	Fr. II eTreg	GRPEL2	-0.0053	0.94	1
Poor	Fr. II eTreg	GRSF1	-0.054	0.17	0.73
Poor	Fr. II eTreg	GRWD1	0.16	0.0064	0.25
Poor	Fr. II eTreg	GS1-124K5.11	-0.082	0.21	0.78
Poor	Fr. II eTreg	GS1-259H13.2	0.13	0.4	0.89
Poor	Fr. II eTreg	GSAP	0.025	0.9	1
Poor	Fr. II eTreg	GSDMA	-0.31	0.14	0.7
Poor	Fr. II eTreg	GSDMB	-0.2	1	1
Poor	Fr. II eTreg	GSDMD	0.049	0.17	0.73
Poor	Fr. II eTreg	GSE1	0.091	0.29	0.83
Poor	Fr. II eTreg	GSG2	-0.26	0.42	0.9
Poor	Fr. II eTreg	GSK3A	-0.098	0.0039	0.21
Poor	Fr. II eTreg	GSK3B	-0.14	0.021	0.4
Poor	Fr. II eTreg	GSKIP	0.041	0.43	0.9
Poor	Fr. II eTreg	GSN	0.033	0.7	0.99
Poor	Fr. II eTreg	GSN-AS1	-0.68	0.14	0.71
Poor	Fr. II eTreg	GSPT1	-0.045	0.21	0.78
Poor	Fr. II eTreg	GSPT2	0.05	0.58	0.96
Poor	Fr. II eTreg	GSR	-0.0013	1	1
Poor	Fr. II eTreg	GSS	-0.061	0.21	0.77
Poor	Fr. II eTreg	GSTA4	0.0014	0.99	1
Poor	Fr. II eTreg	GSTCD	-0.15	0.38	0.88
Poor	Fr. II eTreg	GSTK1	-0.011	0.75	1
Poor	Fr. II eTreg	GSTM1	-1.9	0.19	0.76
Poor	Fr. II eTreg	GSTM2	-0.07	0.53	0.94
Poor	Fr. II eTreg	GSTM3	0.087	0.82	1
Poor	Fr. II eTreg	GSTM4	0.14	0.23	0.79
Poor	Fr. II eTreg	GSTO1	-0.011	0.82	1
Poor	Fr. II eTreg	GSTO2	-0.093	0.55	0.95
Poor	Fr. II eTreg	GSTP1	0.094	0.34	0.87
Poor	Fr. II eTreg	GSTZ1	-0.12	0.24	0.8
Poor	Fr. II eTreg	GTDC1	0.0099	0.92	1
Poor	Fr. II eTreg	GTF2A1	0.049	0.72	0.99
Poor	Fr. II eTreg	GTF2A2	0.0086	0.88	1
Poor	Fr. II eTreg	GTF2B	-0.02	0.7	0.99
Poor	Fr. II eTreg	GTF2E1	0.13	0.034	0.48
Poor	Fr. II eTreg	GTF2E2	-0.013	0.73	1
Poor	Fr. II eTreg	GTF2F1	0.063	0.39	0.88
Poor	Fr. II eTreg	GTF2F2	0.0018	0.97	1
Poor	Fr. II eTreg	GTF2H1	0.019	0.76	1
Poor	Fr. II eTreg	GTF2H3	-0.004	0.95	1
Poor	Fr. II eTreg	GTF2H4	0.14	0.37	0.88
Poor	Fr. II eTreg	GTF2H5	-0.024	0.73	1
Poor	Fr. II eTreg	GTF2I	0.0052	0.91	1
Poor	Fr. II eTreg	GTF2IP1	-0.069	0.54	0.94
Poor	Fr. II eTreg	GTF2IP20	-0.048	0.5	0.93
Poor	Fr. II eTreg	GTF2IRD2	0.034	0.74	1
Poor	Fr. II eTreg	GTF2IRD2B	0.045	0.53	0.94
Poor	Fr. II eTreg	GTF3A	-0.02	0.45	0.91
Poor	Fr. II eTreg	GTF3C1	0.005	0.95	1
Poor	Fr. II eTreg	GTF3C2	-0.069	0.15	0.72
Poor	Fr. II eTreg	GTF3C3	-0.05	0.23	0.8
Poor	Fr. II eTreg	GTF3C4	-0.16	0.21	0.78
Poor	Fr. II eTreg	GTF3C5	-0.0012	0.97	1
Poor	Fr. II eTreg	GTF3C6	0.031	0.53	0.94
Poor	Fr. II eTreg	GTPBP1	0.06	0.4	0.89
Poor	Fr. II eTreg	GTPBP10	0.062	0.41	0.89
Poor	Fr. II eTreg	GTPBP2	-0.00088	0.99	1
Poor	Fr. II eTreg	GTPBP3	0.00075	0.99	1
Poor	Fr. II eTreg	GTPBP4	0.12	0.0062	0.25
Poor	Fr. II eTreg	GTPBP8	0.022	0.69	0.99
Poor	Fr. II eTreg	GTSCR1	-0.69	0.044	0.51
Poor	Fr. II eTreg	GTSE1	0.23	0.23	0.79
Poor	Fr. II eTreg	GTSE1-AS1	0.35	0.11	0.65
Poor	Fr. II eTreg	GTSF1	0.13	0.43	0.9
Poor	Fr. II eTreg	GTSF1L	0.26	0.14	0.7
Poor	Fr. II eTreg	GUCD1	-0.024	0.69	0.99
Poor	Fr. II eTreg	GUF1	-0.11	0.14	0.7
Poor	Fr. II eTreg	GUK1	0.063	0.15	0.72
Poor	Fr. II eTreg	GUSB	-0.015	0.72	0.99
Poor	Fr. II eTreg	GUSBP1	-0.091	0.35	0.87
Poor	Fr. II eTreg	GUSBP11	-0.013	0.86	1
Poor	Fr. II eTreg	GUSBP2	-0.21	0.15	0.72
Poor	Fr. II eTreg	GUSBP4	-0.047	0.41	0.89
Poor	Fr. II eTreg	GUSBP5	0.21	0.56	0.95
Poor	Fr. II eTreg	GVINP1	0.0067	0.96	1
Poor	Fr. II eTreg	GXYLT1	0.1	0.44	0.9
Poor	Fr. II eTreg	GYG1	-0.015	0.73	1
Poor	Fr. II eTreg	GYLTL1B	0.61	0.0049	0.23
Poor	Fr. II eTreg	GYPC	-0.042	0.49	0.93
Poor	Fr. II eTreg	GYS1	0.015	0.78	1
Poor	Fr. II eTreg	GZF1	0.032	0.79	1
Poor	Fr. II eTreg	GZMA	-0.15	0.33	0.85
Poor	Fr. II eTreg	GZMK	0.04	0.85	1
Poor	Fr. II eTreg	GZMM	0.11	0.43	0.9
Poor	Fr. II eTreg	H1F0	0.19	0.72	0.99
Poor	Fr. II eTreg	H1FX	-0.028	0.67	0.98
Poor	Fr. II eTreg	H1FX-AS1	-0.0034	0.97	1
Poor	Fr. II eTreg	H2AFJ	0.063	0.38	0.88
Poor	Fr. II eTreg	H2AFV	-0.032	0.63	0.97
Poor	Fr. II eTreg	H2AFX	0.0041	0.98	1
Poor	Fr. II eTreg	H2AFY	0.046	0.33	0.85
Poor	Fr. II eTreg	H2AFY2	0.18	0.14	0.7
Poor	Fr. II eTreg	H2AFZ	-0.012	0.86	1
Poor	Fr. II eTreg	H3F3AP4	-0.13	0.2	0.77
Poor	Fr. II eTreg	H3F3B	0.03	0.46	0.91
Poor	Fr. II eTreg	H6PD	0.00034	1	1
Poor	Fr. II eTreg	HABP4	0.064	0.11	0.66
Poor	Fr. II eTreg	HACD1	-0.16	0.042	0.51
Poor	Fr. II eTreg	HACD2	-0.066	0.22	0.78
Poor	Fr. II eTreg	HACD3	0.035	0.58	0.96
Poor	Fr. II eTreg	HACD4	0.013	0.82	1
Poor	Fr. II eTreg	HACE1	-0.0046	0.95	1
Poor	Fr. II eTreg	HACL1	0.051	0.17	0.73
Poor	Fr. II eTreg	HADH	-0.028	0.67	0.98
Poor	Fr. II eTreg	HADHA	0.015	0.72	1
Poor	Fr. II eTreg	HADHB	-0.069	0.057	0.54
Poor	Fr. II eTreg	HAGH	-0.01	0.84	1
Poor	Fr. II eTreg	HAGHL	-0.15	0.41	0.89
Poor	Fr. II eTreg	HAP1	0.065	0.83	1
Poor	Fr. II eTreg	HAPLN3	-0.047	0.34	0.86
Poor	Fr. II eTreg	HAR1A	-0.059	0.73	1
Poor	Fr. II eTreg	HARBI1	0.025	0.79	1
Poor	Fr. II eTreg	HARS	0.075	0.096	0.63
Poor	Fr. II eTreg	HARS2	0.012	0.83	1
Poor	Fr. II eTreg	HAT1	0.00081	0.99	1
Poor	Fr. II eTreg	HAUS1	-0.027	0.44	0.91
Poor	Fr. II eTreg	HAUS2	-0.052	0.14	0.71
Poor	Fr. II eTreg	HAUS3	0.044	0.41	0.89
Poor	Fr. II eTreg	HAUS4	-0.13	0.095	0.63
Poor	Fr. II eTreg	HAUS5	-0.088	0.26	0.81
Poor	Fr. II eTreg	HAUS6	0.13	0.0073	0.26
Poor	Fr. II eTreg	HAUS7	0.086	0.16	0.73
Poor	Fr. II eTreg	HAUS8	0.039	0.68	0.99
Poor	Fr. II eTreg	HAVCR1	-0.052	0.75	1
Poor	Fr. II eTreg	HAVCR2	-0.023	0.8	1
Poor	Fr. II eTreg	HAX1	-0.013	0.76	1
Poor	Fr. II eTreg	HBP1	-0.031	0.65	0.98
Poor	Fr. II eTreg	HBS1L	0.028	0.46	0.91
Poor	Fr. II eTreg	HCCS	0.051	0.48	0.92
Poor	Fr. II eTreg	HCFC1	0.02	0.82	1
Poor	Fr. II eTreg	HCFC1R1	0.12	0.28	0.82
Poor	Fr. II eTreg	HCFC2	0.06	0.2	0.77
Poor	Fr. II eTreg	HCG11	-0.092	0.57	0.95
Poor	Fr. II eTreg	HCG18	-0.038	0.24	0.8
Poor	Fr. II eTreg	HCG25	-0.23	0.32	0.85
Poor	Fr. II eTreg	HCG26	0.062	0.76	1
Poor	Fr. II eTreg	HCG27	-0.074	0.62	0.97
Poor	Fr. II eTreg	HCG4B	0.56	0.0019	0.15
Poor	Fr. II eTreg	HCG8	0.39	0.15	0.71
Poor	Fr. II eTreg	HCLS1	0.061	0.03	0.46
Poor	Fr. II eTreg	HCN3	-0.56	0.14	0.7
Poor	Fr. II eTreg	HCP5	0.039	0.42	0.89
Poor	Fr. II eTreg	HCST	0.046	0.38	0.88
Poor	Fr. II eTreg	HDAC1	-0.015	0.69	0.99
Poor	Fr. II eTreg	HDAC10	-0.089	0.32	0.85
Poor	Fr. II eTreg	HDAC11	0.21	0.069	0.57
Poor	Fr. II eTreg	HDAC2	-0.035	0.41	0.89
Poor	Fr. II eTreg	HDAC3	-0.087	0.076	0.59
Poor	Fr. II eTreg	HDAC4	-0.015	0.87	1
Poor	Fr. II eTreg	HDAC5	-0.056	0.51	0.93
Poor	Fr. II eTreg	HDAC6	0.12	0.026	0.44
Poor	Fr. II eTreg	HDAC7	-0.13	0.052	0.52
Poor	Fr. II eTreg	HDAC8	0.095	0.18	0.75
Poor	Fr. II eTreg	HDAC9	0.037	0.77	1
Poor	Fr. II eTreg	HDDC2	0.054	0.33	0.86
Poor	Fr. II eTreg	HDDC3	-0.0081	0.89	1
Poor	Fr. II eTreg	HDGF	0.0089	0.87	1
Poor	Fr. II eTreg	HDGFRP2	0.056	0.42	0.89
Poor	Fr. II eTreg	HDHD1	0.051	0.38	0.88
Poor	Fr. II eTreg	HDHD2	-0.0063	0.85	1
Poor	Fr. II eTreg	HDHD3	-0.046	0.57	0.95
Poor	Fr. II eTreg	HDLBP	0.034	0.51	0.93
Poor	Fr. II eTreg	HDX	0.21	0.54	0.95
Poor	Fr. II eTreg	HEATR1	0.073	0.35	0.87
Poor	Fr. II eTreg	HEATR3	0.23	0.005	0.23
Poor	Fr. II eTreg	HEATR4	0.42	0.044	0.51
Poor	Fr. II eTreg	HEATR5A	-0.13	0.17	0.73
Poor	Fr. II eTreg	HEATR5B	-0.084	0.2	0.77
Poor	Fr. II eTreg	HEATR6	0.2	0.028	0.45
Poor	Fr. II eTreg	HEBP1	0.24	0.013	0.33
Poor	Fr. II eTreg	HEBP2	-0.058	0.21	0.78
Poor	Fr. II eTreg	HECA	0.11	0.022	0.42
Poor	Fr. II eTreg	HECTD1	-0.085	0.11	0.65
Poor	Fr. II eTreg	HECTD2	-0.41	0.11	0.65
Poor	Fr. II eTreg	HECTD3	0.007	0.84	1
Poor	Fr. II eTreg	HECTD4	-0.15	0.071	0.57
Poor	Fr. II eTreg	HECW1	0.17	0.35	0.87
Poor	Fr. II eTreg	HECW2	0.34	0.34	0.86
Poor	Fr. II eTreg	HEG1	0.14	0.39	0.88
Poor	Fr. II eTreg	HEIH	0.051	1	1
Poor	Fr. II eTreg	HELB	0.067	0.27	0.81
Poor	Fr. II eTreg	HELLS	0.083	0.37	0.88
Poor	Fr. II eTreg	HELQ	-0.091	0.085	0.61
Poor	Fr. II eTreg	HELZ	-0.0022	0.97	1
Poor	Fr. II eTreg	HELZ2	0.35	0.047	0.51
Poor	Fr. II eTreg	HEMGN	0.072	1	1
Poor	Fr. II eTreg	HEMK1	0.053	0.4	0.88
Poor	Fr. II eTreg	HENMT1	-0.022	0.73	1
Poor	Fr. II eTreg	HERC1	-0.034	0.65	0.98
Poor	Fr. II eTreg	HERC2	0.011	0.88	1
Poor	Fr. II eTreg	HERC2P2	0.016	0.84	1
Poor	Fr. II eTreg	HERC2P3	0.088	0.56	0.95
Poor	Fr. II eTreg	HERC2P7	0.36	0.22	0.78
Poor	Fr. II eTreg	HERC2P9	0.18	0.21	0.77
Poor	Fr. II eTreg	HERC3	-0.017	0.67	0.98
Poor	Fr. II eTreg	HERC4	0.016	0.76	1
Poor	Fr. II eTreg	HERC5	0.19	0.22	0.78
Poor	Fr. II eTreg	HERC6	0.33	0.02	0.4
Poor	Fr. II eTreg	HERPUD1	0.074	0.36	0.87
Poor	Fr. II eTreg	HERPUD2	0.077	0.066	0.56
Poor	Fr. II eTreg	HES1	-0.35	0.15	0.72
Poor	Fr. II eTreg	HES4	1.1	0.025	0.43
Poor	Fr. II eTreg	HES6	0.18	0.28	0.82
Poor	Fr. II eTreg	HEXA	-0.01	0.64	0.98
Poor	Fr. II eTreg	HEXB	-0.06	0.16	0.73
Poor	Fr. II eTreg	HEXDC	0.04	0.49	0.93
Poor	Fr. II eTreg	HEXIM1	-0.036	0.47	0.92
Poor	Fr. II eTreg	HEXIM2	0.051	0.61	0.96
Poor	Fr. II eTreg	HFE	0.27	0.12	0.66
Poor	Fr. II eTreg	HGH1	0.1	0.12	0.66
Poor	Fr. II eTreg	HGS	-0.0045	0.93	1
Poor	Fr. II eTreg	HGSNAT	-0.022	0.73	1
Poor	Fr. II eTreg	HHAT	0.26	0.0021	0.16
Poor	Fr. II eTreg	HHLA3	-0.05	0.62	0.97
Poor	Fr. II eTreg	HIAT1	-0.012	0.79	1
Poor	Fr. II eTreg	HIATL1	0.034	0.4	0.89
Poor	Fr. II eTreg	HIATL2	0.017	0.87	1
Poor	Fr. II eTreg	HIBADH	0.0083	0.86	1
Poor	Fr. II eTreg	HIBCH	-0.0074	0.87	1
Poor	Fr. II eTreg	HIC1	0.27	0.62	0.97
Poor	Fr. II eTreg	HIC2	0.063	0.8	1
Poor	Fr. II eTreg	HID1	0.14	0.41	0.89
Poor	Fr. II eTreg	HIF1A	0.019	0.72	0.99
Poor	Fr. II eTreg	HIF1AN	-0.015	0.71	0.99
Poor	Fr. II eTreg	HIGD1A	0.0031	0.95	1
Poor	Fr. II eTreg	HIGD2A	0.018	0.73	1
Poor	Fr. II eTreg	HILPDA	-0.034	0.83	1
Poor	Fr. II eTreg	HINFP	-0.088	0.093	0.62
Poor	Fr. II eTreg	HINT1	-0.0051	0.93	1
Poor	Fr. II eTreg	HINT2	0.089	0.27	0.82
Poor	Fr. II eTreg	HINT3	0.0066	0.93	1
Poor	Fr. II eTreg	HIP1	-0.033	0.76	1
Poor	Fr. II eTreg	HIP1R	-0.04	0.68	0.99
Poor	Fr. II eTreg	HIPK1	-0.041	0.44	0.9
Poor	Fr. II eTreg	HIPK1-AS1	0.058	0.82	1
Poor	Fr. II eTreg	HIPK2	-0.19	0.081	0.6
Poor	Fr. II eTreg	HIPK3	-0.052	0.43	0.9
Poor	Fr. II eTreg	HIRA	0.0074	0.94	1
Poor	Fr. II eTreg	HIRIP3	-0.0087	0.89	1
Poor	Fr. II eTreg	HIST1H1A	-0.35	0.27	0.81
Poor	Fr. II eTreg	HIST1H1B	-0.44	0.21	0.78
Poor	Fr. II eTreg	HIST1H1C	-0.015	0.94	1
Poor	Fr. II eTreg	HIST1H1D	-0.52	0.26	0.81
Poor	Fr. II eTreg	HIST1H1E	-0.61	0.14	0.7
Poor	Fr. II eTreg	HIST1H2AC	0.2	0.06	0.54
Poor	Fr. II eTreg	HIST1H2AE	-0.23	0.22	0.78
Poor	Fr. II eTreg	HIST1H2AG	0.036	0.69	0.99
Poor	Fr. II eTreg	HIST1H2AH	-0.26	0.54	0.95
Poor	Fr. II eTreg	HIST1H2AI	0.25	0.25	0.81
Poor	Fr. II eTreg	HIST1H2AJ	-0.24	0.62	0.97
Poor	Fr. II eTreg	HIST1H2AK	0.077	0.7	0.99
Poor	Fr. II eTreg	HIST1H2AL	0.15	0.48	0.92
Poor	Fr. II eTreg	HIST1H2AM	-0.38	0.14	0.71
Poor	Fr. II eTreg	HIST1H2BC	0.042	0.71	0.99
Poor	Fr. II eTreg	HIST1H2BD	0.23	0.057	0.54
Poor	Fr. II eTreg	HIST1H2BF	0.16	0.49	0.93
Poor	Fr. II eTreg	HIST1H2BG	-0.025	0.92	1
Poor	Fr. II eTreg	HIST1H2BH	0.28	0.29	0.83
Poor	Fr. II eTreg	HIST1H2BJ	0.14	0.44	0.91
Poor	Fr. II eTreg	HIST1H2BK	0.015	0.87	1
Poor	Fr. II eTreg	HIST1H2BN	-0.22	0.24	0.8
Poor	Fr. II eTreg	HIST1H3A	-0.54	1	1
Poor	Fr. II eTreg	HIST1H3B	0.14	0.35	0.87
Poor	Fr. II eTreg	HIST1H3C	0.48	0.16	0.73
Poor	Fr. II eTreg	HIST1H3D	-0.19	0.36	0.87
Poor	Fr. II eTreg	HIST1H3E	-0.44	0.044	0.51
Poor	Fr. II eTreg	HIST1H3H	-0.24	0.092	0.62
Poor	Fr. II eTreg	HIST1H4C	0.1	0.43	0.9
Poor	Fr. II eTreg	HIST1H4E	-0.3	0.055	0.54
Poor	Fr. II eTreg	HIST1H4H	-0.13	0.53	0.94
Poor	Fr. II eTreg	HIST1H4K	0.014	0.95	1
Poor	Fr. II eTreg	HIST2H2AC	-0.12	0.57	0.95
Poor	Fr. II eTreg	HIST2H2BE	-0.12	0.52	0.94
Poor	Fr. II eTreg	HIST3H2A	0.21	0.034	0.48
Poor	Fr. II eTreg	HIST3H2BB	0.12	0.49	0.93
Poor	Fr. II eTreg	HIST4H4	-0.049	0.7	0.99
Poor	Fr. II eTreg	HIVEP1	0.067	0.48	0.92
Poor	Fr. II eTreg	HIVEP2	0.014	0.89	1
Poor	Fr. II eTreg	HIVEP3	0.0031	0.97	1
Poor	Fr. II eTreg	HJURP	-0.043	0.88	1
Poor	Fr. II eTreg	HK1	0.054	0.2	0.77
Poor	Fr. II eTreg	HK2	0.097	0.56	0.95
Poor	Fr. II eTreg	HKDC1	0.23	0.11	0.65
Poor	Fr. II eTreg	HKR1	0.22	1	1
Poor	Fr. II eTreg	HLA-A	0.059	0.24	0.8
Poor	Fr. II eTreg	HLA-B	-0.025	0.59	0.96
Poor	Fr. II eTreg	HLA-C	0.013	0.83	1
Poor	Fr. II eTreg	HLA-DMA	0.008	0.91	1
Poor	Fr. II eTreg	HLA-DMB	-0.018	0.84	1
Poor	Fr. II eTreg	HLA-DOA	0.052	0.61	0.96
Poor	Fr. II eTreg	HLA-DOB	-0.0099	0.96	1
Poor	Fr. II eTreg	HLA-DPA1	-0.022	0.67	0.98
Poor	Fr. II eTreg	HLA-DPB1	0.021	0.67	0.98
Poor	Fr. II eTreg	HLA-DQA1	-0.095	0.1	0.64
Poor	Fr. II eTreg	HLA-DQA2	-0.024	0.74	1
Poor	Fr. II eTreg	HLA-DQB1	0.039	0.63	0.98
Poor	Fr. II eTreg	HLA-DQB2	0.21	0.069	0.57
Poor	Fr. II eTreg	HLA-DRA	-0.021	0.78	1
Poor	Fr. II eTreg	HLA-DRB1	0.0025	0.97	1
Poor	Fr. II eTreg	HLA-DRB5	0.1	0.42	0.9
Poor	Fr. II eTreg	HLA-DRB6	0.3	0.097	0.63
Poor	Fr. II eTreg	HLA-E	0.077	0.068	0.56
Poor	Fr. II eTreg	HLA-F	0.055	0.083	0.6
Poor	Fr. II eTreg	HLA-F-AS1	0.0095	0.94	1
Poor	Fr. II eTreg	HLA-G	-0.083	0.61	0.96
Poor	Fr. II eTreg	HLA-H	-0.048	0.49	0.93
Poor	Fr. II eTreg	HLA-J	-0.13	0.5	0.93
Poor	Fr. II eTreg	HLA-L	0.064	0.37	0.88
Poor	Fr. II eTreg	HLCS	-0.16	0.051	0.52
Poor	Fr. II eTreg	HLF	-0.061	0.8	1
Poor	Fr. II eTreg	HLTF	0.018	0.79	1
Poor	Fr. II eTreg	HM13	0.12	0.12	0.66
Poor	Fr. II eTreg	HMBOX1	-0.11	0.14	0.7
Poor	Fr. II eTreg	HMBS	-0.012	0.92	1
Poor	Fr. II eTreg	HMCES	-0.019	0.59	0.96
Poor	Fr. II eTreg	HMCN1	-0.029	0.88	1
Poor	Fr. II eTreg	HMG20A	-0.046	0.47	0.92
Poor	Fr. II eTreg	HMG20B	0.04	0.33	0.85
Poor	Fr. II eTreg	HMGA1	-0.061	0.5	0.93
Poor	Fr. II eTreg	HMGB1	-0.023	0.64	0.98
Poor	Fr. II eTreg	HMGB2	0.05	0.56	0.95
Poor	Fr. II eTreg	HMGB3	-0.19	0.38	0.88
Poor	Fr. II eTreg	HMGCL	0.038	0.22	0.79
Poor	Fr. II eTreg	HMGCR	-0.023	0.68	0.99
Poor	Fr. II eTreg	HMGCS1	-0.0044	0.97	1
Poor	Fr. II eTreg	HMGN1	0.089	0.051	0.52
Poor	Fr. II eTreg	HMGN2	-0.013	0.85	1
Poor	Fr. II eTreg	HMGN3	0.01	0.88	1
Poor	Fr. II eTreg	HMGN3-AS1	-0.037	0.89	1
Poor	Fr. II eTreg	HMGN4	0.056	0.084	0.61
Poor	Fr. II eTreg	HMGN5	-0.027	0.92	1
Poor	Fr. II eTreg	HMGXB3	0.061	0.42	0.9
Poor	Fr. II eTreg	HMGXB4	0.018	1	1
Poor	Fr. II eTreg	HMHA1	0.055	0.24	0.8
Poor	Fr. II eTreg	HMMR	0.14	0.51	0.94
Poor	Fr. II eTreg	HMOX1	-0.45	0.18	0.74
Poor	Fr. II eTreg	HMOX2	0.04	0.22	0.79
Poor	Fr. II eTreg	HN1	0.017	0.66	0.98
Poor	Fr. II eTreg	HN1L	0.14	0.4	0.89
Poor	Fr. II eTreg	HNRNPA0	-0.026	0.92	1
Poor	Fr. II eTreg	HNRNPA1	0.014	0.72	1
Poor	Fr. II eTreg	HNRNPA1L2	0.12	0.051	0.52
Poor	Fr. II eTreg	HNRNPA2B1	-0.021	0.64	0.98
Poor	Fr. II eTreg	HNRNPA3	-0.11	0.26	0.81
Poor	Fr. II eTreg	HNRNPAB	0.062	0.69	0.99
Poor	Fr. II eTreg	HNRNPC	0.055	0.038	0.49
Poor	Fr. II eTreg	HNRNPD	0.013	0.8	1
Poor	Fr. II eTreg	HNRNPDL	-0.029	0.5	0.93
Poor	Fr. II eTreg	HNRNPF	0.0015	0.97	1
Poor	Fr. II eTreg	HNRNPH1	-0.017	0.68	0.99
Poor	Fr. II eTreg	HNRNPH3	-0.029	0.3	0.83
Poor	Fr. II eTreg	HNRNPK	0.044	0.67	0.98
Poor	Fr. II eTreg	HNRNPL	-0.087	0.23	0.8
Poor	Fr. II eTreg	HNRNPLL	-0.031	0.65	0.98
Poor	Fr. II eTreg	HNRNPM	0.031	0.51	0.94
Poor	Fr. II eTreg	HNRNPR	0.031	0.36	0.87
Poor	Fr. II eTreg	HNRNPU	0.066	0.21	0.78
Poor	Fr. II eTreg	HNRNPU-AS1	-0.14	0.29	0.83
Poor	Fr. II eTreg	HNRNPUL1	-0.039	0.51	0.94
Poor	Fr. II eTreg	HNRNPUL2	0.17	0.35	0.87
Poor	Fr. II eTreg	HOMER2	-0.21	0.44	0.9
Poor	Fr. II eTreg	HOMER3	-0.061	0.74	1
Poor	Fr. II eTreg	HOMEZ	0.15	0.17	0.73
Poor	Fr. II eTreg	HOOK1	0.15	1	1
Poor	Fr. II eTreg	HOOK2	-0.26	0.08	0.6
Poor	Fr. II eTreg	HOOK3	-0.06	0.27	0.82
Poor	Fr. II eTreg	HOPX	-0.1	0.32	0.85
Poor	Fr. II eTreg	HOTAIRM1	-0.076	0.26	0.81
Poor	Fr. II eTreg	HOXA1	-0.034	0.89	1
Poor	Fr. II eTreg	HOXB-AS1	-0.38	1	1
Poor	Fr. II eTreg	HOXB2	-0.013	0.83	1
Poor	Fr. II eTreg	HOXB3	-0.18	0.29	0.83
Poor	Fr. II eTreg	HOXB4	0.2	0.28	0.82
Poor	Fr. II eTreg	HOXB7	-0.2	0.24	0.8
Poor	Fr. II eTreg	HP09053	-0.31	0.39	0.88
Poor	Fr. II eTreg	HP1BP3	-0.017	0.58	0.96
Poor	Fr. II eTreg	HPCAL1	0.051	0.2	0.77
Poor	Fr. II eTreg	HPCAL4	0.059	0.53	0.94
Poor	Fr. II eTreg	HPGD	0.049	0.66	0.98
Poor	Fr. II eTreg	HPGDS	-0.94	0.14	0.71
Poor	Fr. II eTreg	HPRT1	-0.11	0.08	0.6
Poor	Fr. II eTreg	HPS1	0.023	0.52	0.94
Poor	Fr. II eTreg	HPS3	0.072	0.039	0.49
Poor	Fr. II eTreg	HPS4	0.061	0.11	0.65
Poor	Fr. II eTreg	HPS5	0.077	0.21	0.77
Poor	Fr. II eTreg	HPS6	0.075	0.32	0.85
Poor	Fr. II eTreg	HPSE	-0.014	0.83	1
Poor	Fr. II eTreg	HRAS	-0.057	0.44	0.9
Poor	Fr. II eTreg	HRASLS2	-0.017	0.93	1
Poor	Fr. II eTreg	HRH1	0.23	1	1
Poor	Fr. II eTreg	HRH2	0.16	0.048	0.52
Poor	Fr. II eTreg	HRH4	0.075	0.71	0.99
Poor	Fr. II eTreg	HRSP12	-0.036	0.74	1
Poor	Fr. II eTreg	HS1BP3	-0.13	0.27	0.81
Poor	Fr. II eTreg	HS2ST1	0.0038	0.96	1
Poor	Fr. II eTreg	HS3ST3A1	0.27	0.17	0.73
Poor	Fr. II eTreg	HS3ST3B1	-0.02	0.68	0.99
Poor	Fr. II eTreg	HS6ST1	0.34	0.028	0.46
Poor	Fr. II eTreg	HSBP1	0.0069	0.87	1
Poor	Fr. II eTreg	HSBP1L1	-0.14	0.32	0.85
Poor	Fr. II eTreg	HSCB	0.025	0.86	1
Poor	Fr. II eTreg	HSD11B1	0.064	0.8	1
Poor	Fr. II eTreg	HSD11B1L	0.029	0.87	1
Poor	Fr. II eTreg	HSD17B1	-0.03	0.69	0.99
Poor	Fr. II eTreg	HSD17B10	0.052	0.32	0.85
Poor	Fr. II eTreg	HSD17B11	-0.048	0.35	0.87
Poor	Fr. II eTreg	HSD17B12	-0.017	0.81	1
Poor	Fr. II eTreg	HSD17B4	-0.031	0.58	0.96
Poor	Fr. II eTreg	HSD17B6	-0.075	0.75	1
Poor	Fr. II eTreg	HSD17B7	-0.037	0.45	0.91
Poor	Fr. II eTreg	HSD17B7P2	-0.31	0.023	0.42
Poor	Fr. II eTreg	HSD17B8	0.055	0.6	0.96
Poor	Fr. II eTreg	HSDL1	0.082	0.24	0.8
Poor	Fr. II eTreg	HSDL2	-0.16	0.023	0.42
Poor	Fr. II eTreg	HSF1	0.066	0.13	0.68
Poor	Fr. II eTreg	HSF2	-0.038	0.57	0.96
Poor	Fr. II eTreg	HSF4	-0.089	0.71	0.99
Poor	Fr. II eTreg	HSF5	-0.048	0.52	0.94
Poor	Fr. II eTreg	HSH2D	0.3	0.0085	0.28
Poor	Fr. II eTreg	HSP90AA1	-0.044	0.31	0.84
Poor	Fr. II eTreg	HSP90AB1	0.014	0.8	1
Poor	Fr. II eTreg	HSP90AB4P	0.25	1	1
Poor	Fr. II eTreg	HSP90B1	-0.0013	0.98	1
Poor	Fr. II eTreg	HSP90B2P	0.029	0.95	1
Poor	Fr. II eTreg	HSPA13	0.11	0.073	0.58
Poor	Fr. II eTreg	HSPA14	0.024	0.5	0.93
Poor	Fr. II eTreg	HSPA1A	0.13	0.059	0.54
Poor	Fr. II eTreg	HSPA1B	-0.037	0.67	0.98
Poor	Fr. II eTreg	HSPA1L	0.0048	0.97	1
Poor	Fr. II eTreg	HSPA2	-0.35	0.23	0.79
Poor	Fr. II eTreg	HSPA4	-0.023	0.57	0.95
Poor	Fr. II eTreg	HSPA5	0.088	0.14	0.7
Poor	Fr. II eTreg	HSPA8	0.039	0.3	0.84
Poor	Fr. II eTreg	HSPA9	-0.027	0.53	0.94
Poor	Fr. II eTreg	HSPB1	0.34	0.0016	0.14
Poor	Fr. II eTreg	HSPB11	0.0065	0.89	1
Poor	Fr. II eTreg	HSPBAP1	-0.039	0.48	0.92
Poor	Fr. II eTreg	HSPBP1	0.074	0.06	0.54
Poor	Fr. II eTreg	HSPD1	-0.02	0.68	0.99
Poor	Fr. II eTreg	HSPE1	0.036	0.59	0.96
Poor	Fr. II eTreg	HSPH1	0.08	0.082	0.6
Poor	Fr. II eTreg	HTATIP2	0.023	0.59	0.96
Poor	Fr. II eTreg	HTATSF1	0.071	0.15	0.72
Poor	Fr. II eTreg	HTATSF1P2	0.13	0.56	0.95
Poor	Fr. II eTreg	HTR2B	-0.035	0.8	1
Poor	Fr. II eTreg	HTRA2	-0.14	0.0014	0.13
Poor	Fr. II eTreg	HTT	0.038	0.55	0.95
Poor	Fr. II eTreg	HUS1	0.039	0.29	0.83
Poor	Fr. II eTreg	HUS1B	-0.43	0.21	0.77
Poor	Fr. II eTreg	HUWE1	-0.0056	0.94	1
Poor	Fr. II eTreg	HVCN1	-0.00059	1	1
Poor	Fr. II eTreg	HYAL1	-0.6	0.021	0.41
Poor	Fr. II eTreg	HYAL2	0.096	0.46	0.91
Poor	Fr. II eTreg	HYAL3	0.019	0.85	1
Poor	Fr. II eTreg	HYLS1	0.022	0.76	1
Poor	Fr. II eTreg	HYOU1	-0.027	0.75	1
Poor	Fr. II eTreg	IAH1	-0.023	0.65	0.98
Poor	Fr. II eTreg	IARS	-0.012	0.76	1
Poor	Fr. II eTreg	IARS2	-0.012	0.8	1
Poor	Fr. II eTreg	IBA57	-0.026	0.79	1
Poor	Fr. II eTreg	IBTK	-0.027	0.55	0.95
Poor	Fr. II eTreg	ICA1	0.055	0.64	0.98
Poor	Fr. II eTreg	ICA1L	0.29	0.0041	0.21
Poor	Fr. II eTreg	ICAM1	-0.12	1	1
Poor	Fr. II eTreg	ICAM2	0.037	0.39	0.88
Poor	Fr. II eTreg	ICAM3	0.0016	0.96	1
Poor	Fr. II eTreg	ICE1	0.11	0.15	0.72
Poor	Fr. II eTreg	ICE2	0.018	0.64	0.98
Poor	Fr. II eTreg	ICK	0.0094	0.92	1
Poor	Fr. II eTreg	ICMT	0.043	0.6	0.96
Poor	Fr. II eTreg	ICOS	-0.018	0.72	0.99
Poor	Fr. II eTreg	ICOSLG	-0.016	0.92	1
Poor	Fr. II eTreg	ICT1	-0.075	0.31	0.84
Poor	Fr. II eTreg	ID2	-0.07	0.52	0.94
Poor	Fr. II eTreg	ID2-AS1	0.58	0.0042	0.21
Poor	Fr. II eTreg	ID3	-0.063	0.45	0.91
Poor	Fr. II eTreg	IDE	-0.033	0.54	0.95
Poor	Fr. II eTreg	IDH1	0.09	0.24	0.8
Poor	Fr. II eTreg	IDH2	0.097	0.055	0.54
Poor	Fr. II eTreg	IDH3A	0.11	0.014	0.34
Poor	Fr. II eTreg	IDH3B	0.019	0.49	0.93
Poor	Fr. II eTreg	IDH3G	0.051	0.11	0.65
Poor	Fr. II eTreg	IDI1	0.039	0.45	0.91
Poor	Fr. II eTreg	IDI2	-0.17	0.61	0.97
Poor	Fr. II eTreg	IDI2-AS1	-0.077	0.39	0.88
Poor	Fr. II eTreg	IDNK	0.051	0.41	0.89
Poor	Fr. II eTreg	IDS	-0.0072	0.86	1
Poor	Fr. II eTreg	IDUA	-0.012	0.79	1
Poor	Fr. II eTreg	IER2	-0.036	0.68	0.99
Poor	Fr. II eTreg	IER3IP1	-0.022	0.68	0.99
Poor	Fr. II eTreg	IER5	0.019	0.85	1
Poor	Fr. II eTreg	IER5L	-0.093	0.6	0.96
Poor	Fr. II eTreg	IFFO1	-0.041	0.43	0.9
Poor	Fr. II eTreg	IFFO2	-0.16	0.21	0.77
Poor	Fr. II eTreg	IFI16	0.11	0.14	0.7
Poor	Fr. II eTreg	IFI27	0.52	0.069	0.57
Poor	Fr. II eTreg	IFI27L1	0.05	0.75	1
Poor	Fr. II eTreg	IFI27L2	-0.043	0.54	0.95
Poor	Fr. II eTreg	IFI30	-0.23	0.26	0.81
Poor	Fr. II eTreg	IFI35	0.27	0.0097	0.29
Poor	Fr. II eTreg	IFI44	0.35	0.15	0.71
Poor	Fr. II eTreg	IFI44L	0.64	0.17	0.73
Poor	Fr. II eTreg	IFI6	0.38	0.061	0.54
Poor	Fr. II eTreg	IFIH1	0.32	0.015	0.35
Poor	Fr. II eTreg	IFIT1	0.79	0.021	0.41
Poor	Fr. II eTreg	IFIT2	0.52	0.035	0.49
Poor	Fr. II eTreg	IFIT3	0.72	0.03	0.46
Poor	Fr. II eTreg	IFIT5	0.31	0.058	0.54
Poor	Fr. II eTreg	IFITM1	0.21	0.06	0.54
Poor	Fr. II eTreg	IFITM2	0.11	0.055	0.54
Poor	Fr. II eTreg	IFITM3	0.27	0.039	0.49
Poor	Fr. II eTreg	IFNAR1	0.074	0.11	0.65
Poor	Fr. II eTreg	IFNAR2	-0.011	0.81	1
Poor	Fr. II eTreg	IFNG	0.14	0.76	1
Poor	Fr. II eTreg	IFNG-AS1	-0.19	0.41	0.89
Poor	Fr. II eTreg	IFNGR1	-0.043	0.53	0.94
Poor	Fr. II eTreg	IFNGR2	0.039	0.55	0.95
Poor	Fr. II eTreg	IFNLR1	-0.39	1	1
Poor	Fr. II eTreg	IFRD1	-0.053	0.39	0.88
Poor	Fr. II eTreg	IFRD2	-0.0016	0.99	1
Poor	Fr. II eTreg	IFT122	0.085	0.25	0.81
Poor	Fr. II eTreg	IFT140	-0.021	0.9	1
Poor	Fr. II eTreg	IFT172	-0.055	0.69	0.99
Poor	Fr. II eTreg	IFT20	0.0026	0.95	1
Poor	Fr. II eTreg	IFT22	-0.028	0.81	1
Poor	Fr. II eTreg	IFT27	-0.051	0.35	0.87
Poor	Fr. II eTreg	IFT43	0.065	0.45	0.91
Poor	Fr. II eTreg	IFT46	0.21	0.036	0.49
Poor	Fr. II eTreg	IFT52	-0.093	0.16	0.72
Poor	Fr. II eTreg	IFT57	-0.075	0.027	0.44
Poor	Fr. II eTreg	IFT74	-0.027	0.79	1
Poor	Fr. II eTreg	IFT80	-0.06	0.35	0.87
Poor	Fr. II eTreg	IFT81	0.046	0.82	1
Poor	Fr. II eTreg	IFT88	0.025	0.86	1
Poor	Fr. II eTreg	IGBP1	0.0013	0.98	1
Poor	Fr. II eTreg	IGBP1P1	0.23	0.37	0.88
Poor	Fr. II eTreg	IGF1R	1.1	0.02	0.39
Poor	Fr. II eTreg	IGF2R	-0.059	0.58	0.96
Poor	Fr. II eTreg	IGFBP4	0.35	0.26	0.81
Poor	Fr. II eTreg	IGFLR1	-0.05	0.068	0.56
Poor	Fr. II eTreg	IGHMBP2	0.065	0.53	0.94
Poor	Fr. II eTreg	IGIP	0.53	1	1
Poor	Fr. II eTreg	IGSF3	-1.6	6.70E-05	0.049
Poor	Fr. II eTreg	IGSF6	-0.28	0.28	0.82
Poor	Fr. II eTreg	IGSF8	0.014	0.84	1
Poor	Fr. II eTreg	IGSF9B	0.024	0.84	1
Poor	Fr. II eTreg	IK	0.034	0.48	0.92
Poor	Fr. II eTreg	IKBIP	-0.13	0.0028	0.19
Poor	Fr. II eTreg	IKBKAP	0.038	0.47	0.92
Poor	Fr. II eTreg	IKBKB	-0.12	0.016	0.36
Poor	Fr. II eTreg	IKBKE	0.082	0.036	0.49
Poor	Fr. II eTreg	IKBKG	-0.058	0.15	0.72
Poor	Fr. II eTreg	IKZF1	0.011	0.73	1
Poor	Fr. II eTreg	IKZF2	-0.17	0.071	0.57
Poor	Fr. II eTreg	IKZF3	-0.017	0.68	0.99
Poor	Fr. II eTreg	IKZF4	0.047	0.64	0.98
Poor	Fr. II eTreg	IKZF5	-0.033	0.58	0.96
Poor	Fr. II eTreg	IL10	0.06	0.81	1
Poor	Fr. II eTreg	IL10RA	-0.011	0.82	1
Poor	Fr. II eTreg	IL10RB	-0.033	0.51	0.94
Poor	Fr. II eTreg	IL10RB-AS1	-0.05	0.81	1
Poor	Fr. II eTreg	IL11RA	-0.025	0.74	1
Poor	Fr. II eTreg	IL12A	0.035	0.69	0.99
Poor	Fr. II eTreg	IL12RB1	-0.044	0.32	0.85
Poor	Fr. II eTreg	IL12RB2	-0.024	0.73	1
Poor	Fr. II eTreg	IL15	-0.17	0.24	0.8
Poor	Fr. II eTreg	IL15RA	0.015	0.82	1
Poor	Fr. II eTreg	IL16	-0.015	0.81	1
Poor	Fr. II eTreg	IL17RA	0.045	0.41	0.89
Poor	Fr. II eTreg	IL17RB	-0.57	7.60E-05	0.051
Poor	Fr. II eTreg	IL17RC	-0.21	1	1
Poor	Fr. II eTreg	IL17RE	-0.28	0.098	0.63
Poor	Fr. II eTreg	IL18BP	0.034	0.67	0.98
Poor	Fr. II eTreg	IL18R1	0.0058	0.93	1
Poor	Fr. II eTreg	IL18RAP	-0.23	0.16	0.73
Poor	Fr. II eTreg	IL1R1	0.094	0.36	0.87
Poor	Fr. II eTreg	IL1R2	-0.024	0.9	1
Poor	Fr. II eTreg	IL1RAP	-0.071	0.32	0.85
Poor	Fr. II eTreg	IL1RN	0.1	0.84	1
Poor	Fr. II eTreg	IL21-AS1	0.48	0.6	0.96
Poor	Fr. II eTreg	IL21R	0.033	0.43	0.9
Poor	Fr. II eTreg	IL23A	-0.095	0.39	0.88
Poor	Fr. II eTreg	IL23R	-0.13	0.7	0.99
Poor	Fr. II eTreg	IL24	-0.23	0.044	0.51
Poor	Fr. II eTreg	IL27RA	-0.023	0.45	0.91
Poor	Fr. II eTreg	IL2RA	0.075	0.21	0.77
Poor	Fr. II eTreg	IL2RB	-0.097	0.14	0.7
Poor	Fr. II eTreg	IL2RG	-0.011	0.64	0.98
Poor	Fr. II eTreg	IL32	0.014	0.72	0.99
Poor	Fr. II eTreg	IL4I1	0.95	5.70E-05	0.047
Poor	Fr. II eTreg	IL4R	0.11	0.068	0.56
Poor	Fr. II eTreg	IL6R	-0.063	0.2	0.77
Poor	Fr. II eTreg	IL6ST	0.15	0.21	0.78
Poor	Fr. II eTreg	IL7	-0.11	0.017	0.37
Poor	Fr. II eTreg	IL7R	0.25	0.16	0.72
Poor	Fr. II eTreg	ILDR1	-0.021	0.94	1
Poor	Fr. II eTreg	ILF2	0.0077	0.82	1
Poor	Fr. II eTreg	ILF3	-0.0024	0.96	1
Poor	Fr. II eTreg	ILF3-AS1	0.036	0.72	0.99
Poor	Fr. II eTreg	ILK	-0.014	0.63	0.97
Poor	Fr. II eTreg	ILKAP	0.018	0.43	0.9
Poor	Fr. II eTreg	ILVBL	0.017	0.84	1
Poor	Fr. II eTreg	IMMP1L	0.086	0.28	0.82
Poor	Fr. II eTreg	IMMP2L	-0.11	0.29	0.83
Poor	Fr. II eTreg	IMMT	0.0092	0.84	1
Poor	Fr. II eTreg	IMP3	0.032	0.37	0.88
Poor	Fr. II eTreg	IMP4	0.05	0.28	0.82
Poor	Fr. II eTreg	IMPA1	0.081	0.25	0.81
Poor	Fr. II eTreg	IMPA2	0.34	0.042	0.51
Poor	Fr. II eTreg	IMPACT	-0.1	0.33	0.86
Poor	Fr. II eTreg	IMPAD1	0.084	0.2	0.77
Poor	Fr. II eTreg	IMPDH1	0.015	0.78	1
Poor	Fr. II eTreg	IMPDH2	-0.018	0.76	1
Poor	Fr. II eTreg	INADL	0.011	0.92	1
Poor	Fr. II eTreg	INAFM1	0.27	0.056	0.54
Poor	Fr. II eTreg	INAFM2	0.16	0.53	0.94
Poor	Fr. II eTreg	INCA1	-0.086	0.55	0.95
Poor	Fr. II eTreg	INCENP	0.35	0.0037	0.21
Poor	Fr. II eTreg	INE1	-0.085	0.52	0.94
Poor	Fr. II eTreg	INF2	-0.082	0.57	0.95
Poor	Fr. II eTreg	ING1	0.016	0.75	1
Poor	Fr. II eTreg	ING2	-0.1	0.066	0.56
Poor	Fr. II eTreg	ING3	-0.094	0.036	0.49
Poor	Fr. II eTreg	ING4	0.014	0.75	1
Poor	Fr. II eTreg	ING5	0.072	0.35	0.87
Poor	Fr. II eTreg	INIP	-0.0088	0.83	1
Poor	Fr. II eTreg	INO80	-0.09	0.28	0.82
Poor	Fr. II eTreg	INO80C	0.13	0.0077	0.27
Poor	Fr. II eTreg	INO80D	-0.059	0.37	0.88
Poor	Fr. II eTreg	INO80E	-0.17	0.022	0.42
Poor	Fr. II eTreg	INPP1	-0.017	0.85	1
Poor	Fr. II eTreg	INPP4A	0.01	0.81	1
Poor	Fr. II eTreg	INPP4B	0.08	0.35	0.87
Poor	Fr. II eTreg	INPP5A	0.1	0.041	0.5
Poor	Fr. II eTreg	INPP5B	0.062	0.25	0.81
Poor	Fr. II eTreg	INPP5D	0.031	0.41	0.89
Poor	Fr. II eTreg	INPP5E	0.017	0.78	1
Poor	Fr. II eTreg	INPP5F	-0.096	0.26	0.81
Poor	Fr. II eTreg	INPP5K	-0.0062	0.85	1
Poor	Fr. II eTreg	INPPL1	0.041	0.37	0.88
Poor	Fr. II eTreg	INSIG1	-0.029	0.56	0.95
Poor	Fr. II eTreg	INSIG2	-0.038	0.49	0.93
Poor	Fr. II eTreg	INSL3	0.14	0.38	0.88
Poor	Fr. II eTreg	INTS1	0.04	0.7	0.99
Poor	Fr. II eTreg	INTS10	-0.02	0.59	0.96
Poor	Fr. II eTreg	INTS12	0.073	0.14	0.7
Poor	Fr. II eTreg	INTS2	-0.0022	0.98	1
Poor	Fr. II eTreg	INTS3	-0.055	0.4	0.88
Poor	Fr. II eTreg	INTS4	-0.058	0.21	0.78
Poor	Fr. II eTreg	INTS5	0.05	0.52	0.94
Poor	Fr. II eTreg	INTS6	-0.069	0.059	0.54
Poor	Fr. II eTreg	INTS6-AS1	-0.077	0.42	0.9
Poor	Fr. II eTreg	INTS7	0.02	0.73	1
Poor	Fr. II eTreg	INTS8	0.038	0.26	0.81
Poor	Fr. II eTreg	INTS9	0.0062	0.91	1
Poor	Fr. II eTreg	INVS	-0.1	0.17	0.73
Poor	Fr. II eTreg	IP6K1	0.096	0.031	0.47
Poor	Fr. II eTreg	IP6K2	-0.025	0.43	0.9
Poor	Fr. II eTreg	IPCEF1	-0.0024	0.97	1
Poor	Fr. II eTreg	IPMK	0.12	0.39	0.88
Poor	Fr. II eTreg	IPO11	0.018	0.75	1
Poor	Fr. II eTreg	IPO13	-0.053	0.14	0.7
Poor	Fr. II eTreg	IPO4	0.047	0.61	0.96
Poor	Fr. II eTreg	IPO5	-0.051	0.35	0.87
Poor	Fr. II eTreg	IPO5P1	-0.28	0.0019	0.15
Poor	Fr. II eTreg	IPO7	0.15	0.36	0.87
Poor	Fr. II eTreg	IPO8	0.038	0.66	0.98
Poor	Fr. II eTreg	IPO9	-0.002	0.95	1
Poor	Fr. II eTreg	IPP	0.026	0.77	1
Poor	Fr. II eTreg	IPPK	0.063	0.35	0.87
Poor	Fr. II eTreg	IPW	-0.093	0.84	1
Poor	Fr. II eTreg	IQCB1	0.065	0.27	0.82
Poor	Fr. II eTreg	IQCC	-0.15	0.14	0.7
Poor	Fr. II eTreg	IQCE	-0.15	0.16	0.73
Poor	Fr. II eTreg	IQCG	0.15	0.048	0.52
Poor	Fr. II eTreg	IQCH-AS1	0.1	0.67	0.98
Poor	Fr. II eTreg	IQCK	0.54	0.041	0.5
Poor	Fr. II eTreg	IQGAP1	-0.027	0.44	0.9
Poor	Fr. II eTreg	IQGAP2	-0.0052	0.87	1
Poor	Fr. II eTreg	IQGAP3	0.36	0.073	0.58
Poor	Fr. II eTreg	IQSEC1	-0.015	0.71	0.99
Poor	Fr. II eTreg	IRAK1	-0.039	0.42	0.9
Poor	Fr. II eTreg	IRAK1BP1	-0.071	0.64	0.98
Poor	Fr. II eTreg	IRAK2	0.03	0.89	1
Poor	Fr. II eTreg	IRAK3	0.029	0.88	1
Poor	Fr. II eTreg	IRAK4	-0.075	0.2	0.77
Poor	Fr. II eTreg	IREB2	-0.013	0.89	1
Poor	Fr. II eTreg	IRF1	-0.048	0.2	0.77
Poor	Fr. II eTreg	IRF2	-0.017	0.71	0.99
Poor	Fr. II eTreg	IRF2BP1	0.12	0.22	0.78
Poor	Fr. II eTreg	IRF2BP2	0.015	0.79	1
Poor	Fr. II eTreg	IRF2BPL	-0.079	0.28	0.82
Poor	Fr. II eTreg	IRF3	0.023	0.6	0.96
Poor	Fr. II eTreg	IRF4	-0.015	0.82	1
Poor	Fr. II eTreg	IRF5	-0.037	0.41	0.89
Poor	Fr. II eTreg	IRF7	0.32	0.05	0.52
Poor	Fr. II eTreg	IRF8	-0.62	0.24	0.8
Poor	Fr. II eTreg	IRF9	0.1	0.074	0.58
Poor	Fr. II eTreg	IRGM	0.45	0.35	0.87
Poor	Fr. II eTreg	IRGQ	0.014	1	1
Poor	Fr. II eTreg	IRS2	-0.18	0.23	0.79
Poor	Fr. II eTreg	ISCA1	-0.088	0.23	0.8
Poor	Fr. II eTreg	ISCA2	0.054	0.05	0.52
Poor	Fr. II eTreg	ISCU	0.069	0.034	0.48
Poor	Fr. II eTreg	ISG15	0.5	0.0097	0.29
Poor	Fr. II eTreg	ISG20	0.18	0.025	0.43
Poor	Fr. II eTreg	ISG20L2	0.062	0.18	0.75
Poor	Fr. II eTreg	ISOC1	0.051	0.42	0.9
Poor	Fr. II eTreg	ISOC2	0.076	0.42	0.89
Poor	Fr. II eTreg	IST1	-0.024	0.44	0.9
Poor	Fr. II eTreg	ISY1	0.061	0.48	0.92
Poor	Fr. II eTreg	ISYNA1	0.078	0.53	0.94
Poor	Fr. II eTreg	ITCH	-0.038	0.61	0.97
Poor	Fr. II eTreg	ITFG1	0.024	0.63	0.97
Poor	Fr. II eTreg	ITFG2	0.013	0.8	1
Poor	Fr. II eTreg	ITFG3	0.018	0.76	1
Poor	Fr. II eTreg	ITGA10	-0.014	0.96	1
Poor	Fr. II eTreg	ITGA2	0.26	0.14	0.7
Poor	Fr. II eTreg	ITGA3	-0.083	0.49	0.93
Poor	Fr. II eTreg	ITGA4	-0.035	0.71	0.99
Poor	Fr. II eTreg	ITGA5	0.072	0.33	0.85
Poor	Fr. II eTreg	ITGA6	0.037	0.47	0.92
Poor	Fr. II eTreg	ITGAE	-0.12	0.12	0.67
Poor	Fr. II eTreg	ITGAL	0.028	0.51	0.94
Poor	Fr. II eTreg	ITGAM	-0.14	0.21	0.77
Poor	Fr. II eTreg	ITGAV	-0.07	0.55	0.95
Poor	Fr. II eTreg	ITGB1	0.037	0.53	0.94
Poor	Fr. II eTreg	ITGB1BP1	-0.031	0.19	0.76
Poor	Fr. II eTreg	ITGB2	0.032	0.46	0.91
Poor	Fr. II eTreg	ITGB2-AS1	0.051	0.69	0.99
Poor	Fr. II eTreg	ITGB3BP	0.064	0.24	0.8
Poor	Fr. II eTreg	ITGB5	0.14	0.81	1
Poor	Fr. II eTreg	ITGB7	-0.019	0.55	0.95
Poor	Fr. II eTreg	ITGB8	-0.063	0.73	1
Poor	Fr. II eTreg	ITIH4	0.0094	0.95	1
Poor	Fr. II eTreg	ITK	0.065	0.2	0.77
Poor	Fr. II eTreg	ITM2A	-0.13	0.12	0.66
Poor	Fr. II eTreg	ITM2B	-0.03	0.43	0.9
Poor	Fr. II eTreg	ITM2C	0.058	0.47	0.92
Poor	Fr. II eTreg	ITPA	0.054	0.12	0.66
Poor	Fr. II eTreg	ITPK1	0.051	0.42	0.89
Poor	Fr. II eTreg	ITPK1-AS1	-0.13	0.31	0.84
Poor	Fr. II eTreg	ITPKB	-0.0075	0.93	1
Poor	Fr. II eTreg	ITPKB-IT1	0.42	0.084	0.61
Poor	Fr. II eTreg	ITPKC	0.18	0.0033	0.2
Poor	Fr. II eTreg	ITPR1	0.072	0.46	0.91
Poor	Fr. II eTreg	ITPR2	0.011	0.9	1
Poor	Fr. II eTreg	ITPR3	-0.075	0.28	0.82
Poor	Fr. II eTreg	ITPRIP	0.18	0.0078	0.27
Poor	Fr. II eTreg	ITPRIPL1	-0.054	0.49	0.93
Poor	Fr. II eTreg	ITSN1	-0.45	1	1
Poor	Fr. II eTreg	ITSN2	-0.0064	0.88	1
Poor	Fr. II eTreg	IVD	-0.037	0.17	0.73
Poor	Fr. II eTreg	IVNS1ABP	0.1	0.069	0.57
Poor	Fr. II eTreg	IWS1	-0.016	0.68	0.99
Poor	Fr. II eTreg	IZUMO4	0.15	0.46	0.91
Poor	Fr. II eTreg	JADE1	-0.01	0.89	1
Poor	Fr. II eTreg	JADE2	-0.037	0.55	0.95
Poor	Fr. II eTreg	JAG2	0.15	0.56	0.95
Poor	Fr. II eTreg	JAGN1	0.023	0.48	0.92
Poor	Fr. II eTreg	JAK1	0.021	0.65	0.98
Poor	Fr. II eTreg	JAK2	0.053	0.45	0.91
Poor	Fr. II eTreg	JAK3	0.0026	0.97	1
Poor	Fr. II eTreg	JAKMIP1	-0.022	0.73	1
Poor	Fr. II eTreg	JAKMIP2	0.15	0.39	0.88
Poor	Fr. II eTreg	JAM3	-0.033	0.83	1
Poor	Fr. II eTreg	JARID2	0.099	0.41	0.89
Poor	Fr. II eTreg	JAZF1	-0.029	0.75	1
Poor	Fr. II eTreg	JHDM1D-AS1	0.0018	0.99	1
Poor	Fr. II eTreg	JKAMP	-0.093	0.085	0.61
Poor	Fr. II eTreg	JMJD1C	-0.031	0.44	0.9
Poor	Fr. II eTreg	JMJD4	0.05	0.58	0.96
Poor	Fr. II eTreg	JMJD6	0.029	0.64	0.98
Poor	Fr. II eTreg	JMJD7	-0.048	0.5	0.93
Poor	Fr. II eTreg	JMJD8	0.069	0.19	0.76
Poor	Fr. II eTreg	JMY	-0.011	0.89	1
Poor	Fr. II eTreg	JOSD1	-0.088	0.43	0.9
Poor	Fr. II eTreg	JOSD2	0.038	0.58	0.96
Poor	Fr. II eTreg	JPX	-0.042	0.37	0.88
Poor	Fr. II eTreg	JRK	0.11	0.27	0.82
Poor	Fr. II eTreg	JRKL	0.055	0.37	0.88
Poor	Fr. II eTreg	JSRP1	0.086	0.43	0.9
Poor	Fr. II eTreg	JTB	0.019	0.5	0.93
Poor	Fr. II eTreg	JUN	-0.2	0.55	0.95
Poor	Fr. II eTreg	JUNB	-0.16	0.45	0.91
Poor	Fr. II eTreg	JUND	-0.0077	0.95	1
Poor	Fr. II eTreg	KALRN	0.1	0.43	0.9
Poor	Fr. II eTreg	KANK1	0.21	0.052	0.52
Poor	Fr. II eTreg	KANK2	-0.21	0.59	0.96
Poor	Fr. II eTreg	KANK3	-0.039	0.7	0.99
Poor	Fr. II eTreg	KANSL1	-0.11	0.11	0.65
Poor	Fr. II eTreg	KANSL1-AS1	0.11	0.16	0.73
Poor	Fr. II eTreg	KANSL1L	0.1	0.61	0.97
Poor	Fr. II eTreg	KANSL2	0.0095	0.84	1
Poor	Fr. II eTreg	KANSL3	0.069	0.28	0.82
Poor	Fr. II eTreg	KANTR	-0.28	0.086	0.61
Poor	Fr. II eTreg	KARS	0.048	0.049	0.52
Poor	Fr. II eTreg	KAT2A	-0.07	0.48	0.92
Poor	Fr. II eTreg	KAT2B	0.047	0.56	0.95
Poor	Fr. II eTreg	KAT5	0.0075	0.78	1
Poor	Fr. II eTreg	KAT6A	-0.099	0.054	0.53
Poor	Fr. II eTreg	KAT6B	0.036	0.59	0.96
Poor	Fr. II eTreg	KAT7	-0.014	0.7	0.99
Poor	Fr. II eTreg	KAT8	-0.031	0.66	0.98
Poor	Fr. II eTreg	KATNA1	0.034	0.53	0.94
Poor	Fr. II eTreg	KATNAL1	0.041	0.4	0.88
Poor	Fr. II eTreg	KATNAL2	-0.18	0.63	0.98
Poor	Fr. II eTreg	KATNB1	0.05	0.36	0.87
Poor	Fr. II eTreg	KATNBL1	-0.025	0.45	0.91
Poor	Fr. II eTreg	KBTBD11	-0.048	0.63	0.98
Poor	Fr. II eTreg	KBTBD2	-0.02	0.74	1
Poor	Fr. II eTreg	KBTBD3	0.059	0.3	0.83
Poor	Fr. II eTreg	KBTBD4	-0.082	0.19	0.76
Poor	Fr. II eTreg	KBTBD6	0.43	0.014	0.34
Poor	Fr. II eTreg	KBTBD7	0.065	0.53	0.94
Poor	Fr. II eTreg	KBTBD8	0.21	0.096	0.63
Poor	Fr. II eTreg	KCMF1	-0.026	0.47	0.92
Poor	Fr. II eTreg	KCNA2	0.16	0.17	0.73
Poor	Fr. II eTreg	KCNA3	0.11	0.081	0.6
Poor	Fr. II eTreg	KCNA6	-0.046	0.45	0.91
Poor	Fr. II eTreg	KCNAB1	-0.052	0.75	1
Poor	Fr. II eTreg	KCNAB2	-0.089	0.15	0.72
Poor	Fr. II eTreg	KCNAB3	0.17	0.38	0.88
Poor	Fr. II eTreg	KCNC4	0.00047	1	1
Poor	Fr. II eTreg	KCND1	-0.79	0.08	0.6
Poor	Fr. II eTreg	KCNH2	-0.38	0.19	0.76
Poor	Fr. II eTreg	KCNH3	0.12	0.66	0.98
Poor	Fr. II eTreg	KCNJ13	-0.38	0.16	0.73
Poor	Fr. II eTreg	KCNK12	0.3	0.045	0.51
Poor	Fr. II eTreg	KCNK5	0.093	0.79	1
Poor	Fr. II eTreg	KCNK6	0.0013	0.99	1
Poor	Fr. II eTreg	KCNMB3	0.093	0.67	0.98
Poor	Fr. II eTreg	KCNMB4	-0.16	0.3	0.83
Poor	Fr. II eTreg	KCNN4	-0.036	0.66	0.98
Poor	Fr. II eTreg	KCNQ1	0.054	0.61	0.96
Poor	Fr. II eTreg	KCNQ1OT1	-0.34	0.051	0.52
Poor	Fr. II eTreg	KCNRG	0.032	0.89	1
Poor	Fr. II eTreg	KCTD10	0.025	0.64	0.98
Poor	Fr. II eTreg	KCTD11	0.32	0.0079	0.27
Poor	Fr. II eTreg	KCTD12	-0.46	0.036	0.49
Poor	Fr. II eTreg	KCTD13	-0.054	0.34	0.86
Poor	Fr. II eTreg	KCTD15	-0.36	0.046	0.51
Poor	Fr. II eTreg	KCTD17	0.0018	0.98	1
Poor	Fr. II eTreg	KCTD18	0.069	0.27	0.82
Poor	Fr. II eTreg	KCTD2	0.024	0.66	0.98
Poor	Fr. II eTreg	KCTD20	-0.025	0.56	0.95
Poor	Fr. II eTreg	KCTD21	-0.066	0.59	0.96
Poor	Fr. II eTreg	KCTD21-AS1	0.16	0.53	0.94
Poor	Fr. II eTreg	KCTD5	0.032	0.29	0.83
Poor	Fr. II eTreg	KCTD6	0.033	0.75	1
Poor	Fr. II eTreg	KCTD7	-0.068	0.64	0.98
Poor	Fr. II eTreg	KCTD9	-0.14	0.19	0.76
Poor	Fr. II eTreg	KDELC1	-0.3	0.094	0.62
Poor	Fr. II eTreg	KDELC2	0.095	0.28	0.82
Poor	Fr. II eTreg	KDELR1	0.047	0.56	0.95
Poor	Fr. II eTreg	KDELR2	-0.0018	0.97	1
Poor	Fr. II eTreg	KDELR3	0.19	0.6	0.96
Poor	Fr. II eTreg	KDM1A	0.022	0.4	0.89
Poor	Fr. II eTreg	KDM1B	-0.11	0.5	0.93
Poor	Fr. II eTreg	KDM2A	-0.11	0.33	0.85
Poor	Fr. II eTreg	KDM2B	-0.17	0.0089	0.28
Poor	Fr. II eTreg	KDM3A	0.042	0.5	0.93
Poor	Fr. II eTreg	KDM3B	-0.055	0.44	0.9
Poor	Fr. II eTreg	KDM4A	-0.072	0.46	0.91
Poor	Fr. II eTreg	KDM4A-AS1	-0.074	0.81	1
Poor	Fr. II eTreg	KDM4B	-0.038	0.54	0.94
Poor	Fr. II eTreg	KDM4C	0.013	0.79	1
Poor	Fr. II eTreg	KDM4D	-0.39	1	1
Poor	Fr. II eTreg	KDM5A	-0.0095	0.78	1
Poor	Fr. II eTreg	KDM5B	-0.01	0.83	1
Poor	Fr. II eTreg	KDM5C	-0.019	0.75	1
Poor	Fr. II eTreg	KDM6A	0.016	0.81	1
Poor	Fr. II eTreg	KDM6B	0.012	0.93	1
Poor	Fr. II eTreg	KDM7A	-0.059	0.41	0.89
Poor	Fr. II eTreg	KDM8	-0.036	0.49	0.93
Poor	Fr. II eTreg	KDSR	-0.019	0.71	0.99
Poor	Fr. II eTreg	KEAP1	0.047	0.37	0.87
Poor	Fr. II eTreg	KHDC1	-0.08	0.48	0.92
Poor	Fr. II eTreg	KHDRBS1	0.0063	0.85	1
Poor	Fr. II eTreg	KHK	0.0028	1	1
Poor	Fr. II eTreg	KHNYN	0.075	0.35	0.87
Poor	Fr. II eTreg	KHSRP	-0.16	0.11	0.65
Poor	Fr. II eTreg	KIAA0020	-0.013	0.84	1
Poor	Fr. II eTreg	KIAA0040	0.12	0.051	0.52
Poor	Fr. II eTreg	KIAA0100	-0.029	0.47	0.92
Poor	Fr. II eTreg	KIAA0101	-0.12	0.56	0.95
Poor	Fr. II eTreg	KIAA0141	0.034	0.24	0.8
Poor	Fr. II eTreg	KIAA0195	0.039	0.54	0.94
Poor	Fr. II eTreg	KIAA0196	0.013	0.8	1
Poor	Fr. II eTreg	KIAA0226	-0.025	0.65	0.98
Poor	Fr. II eTreg	KIAA0232	0.044	0.56	0.95
Poor	Fr. II eTreg	KIAA0319L	-0.047	0.41	0.89
Poor	Fr. II eTreg	KIAA0355	-0.0018	0.98	1
Poor	Fr. II eTreg	KIAA0368	0.09	0.23	0.79
Poor	Fr. II eTreg	KIAA0391	-0.051	0.13	0.69
Poor	Fr. II eTreg	KIAA0430	-0.0019	0.97	1
Poor	Fr. II eTreg	KIAA0513	0.06	0.53	0.94
Poor	Fr. II eTreg	KIAA0556	-0.056	0.67	0.98
Poor	Fr. II eTreg	KIAA0586	-0.0089	0.9	1
Poor	Fr. II eTreg	KIAA0753	-0.053	0.45	0.91
Poor	Fr. II eTreg	KIAA0754	-0.58	0.17	0.73
Poor	Fr. II eTreg	KIAA0825	-0.022	1	1
Poor	Fr. II eTreg	KIAA0895L	0.16	0.49	0.93
Poor	Fr. II eTreg	KIAA0907	-0.055	0.38	0.88
Poor	Fr. II eTreg	KIAA0922	0.0053	0.89	1
Poor	Fr. II eTreg	KIAA0930	-0.078	0.48	0.92
Poor	Fr. II eTreg	KIAA1033	0.013	0.76	1
Poor	Fr. II eTreg	KIAA1107	0.42	0.22	0.79
Poor	Fr. II eTreg	KIAA1109	-0.11	0.14	0.7
Poor	Fr. II eTreg	KIAA1143	0.023	0.61	0.97
Poor	Fr. II eTreg	KIAA1147	-0.01	0.92	1
Poor	Fr. II eTreg	KIAA1161	0.049	0.89	1
Poor	Fr. II eTreg	KIAA1191	0.0066	0.9	1
Poor	Fr. II eTreg	KIAA1279	0.11	0.1	0.64
Poor	Fr. II eTreg	KIAA1324	0.018	0.77	1
Poor	Fr. II eTreg	KIAA1324L	0.2	0.0066	0.25
Poor	Fr. II eTreg	KIAA1328	-0.011	1	1
Poor	Fr. II eTreg	KIAA1407	-0.075	0.25	0.8
Poor	Fr. II eTreg	KIAA1429	0.077	0.43	0.9
Poor	Fr. II eTreg	KIAA1467	-0.26	0.14	0.7
Poor	Fr. II eTreg	KIAA1468	0.13	0.048	0.51
Poor	Fr. II eTreg	KIAA1524	-0.2	1	1
Poor	Fr. II eTreg	KIAA1551	0.089	0.17	0.73
Poor	Fr. II eTreg	KIAA1586	0.066	0.2	0.77
Poor	Fr. II eTreg	KIAA1656	-0.041	0.78	1
Poor	Fr. II eTreg	KIAA1671	-0.41	0.39	0.88
Poor	Fr. II eTreg	KIAA1683	-0.49	0.058	0.54
Poor	Fr. II eTreg	KIAA1715	0.12	0.072	0.57
Poor	Fr. II eTreg	KIAA1841	-0.096	0.24	0.8
Poor	Fr. II eTreg	KIAA1919	0.12	0.31	0.84
Poor	Fr. II eTreg	KIAA1958	0.23	0.02	0.4
Poor	Fr. II eTreg	KIAA2013	0.079	0.017	0.37
Poor	Fr. II eTreg	KIAA2018	-0.2	0.0032	0.2
Poor	Fr. II eTreg	KIAA2026	-0.068	0.25	0.8
Poor	Fr. II eTreg	KIDINS220	0.00037	1	1
Poor	Fr. II eTreg	KIF11	-0.11	0.41	0.89
Poor	Fr. II eTreg	KIF13B	0.0053	0.95	1
Poor	Fr. II eTreg	KIF14	0.43	0.13	0.7
Poor	Fr. II eTreg	KIF15	-0.037	0.87	1
Poor	Fr. II eTreg	KIF16B	0.18	0.045	0.51
Poor	Fr. II eTreg	KIF18A	0.071	0.61	0.97
Poor	Fr. II eTreg	KIF18B	0.21	0.38	0.88
Poor	Fr. II eTreg	KIF19	-0.022	0.9	1
Poor	Fr. II eTreg	KIF1B	-0.2	0.0059	0.25
Poor	Fr. II eTreg	KIF1C	0.055	0.56	0.95
Poor	Fr. II eTreg	KIF20A	0.23	0.35	0.87
Poor	Fr. II eTreg	KIF20B	-0.07	0.12	0.68
Poor	Fr. II eTreg	KIF21A	0.26	0.036	0.49
Poor	Fr. II eTreg	KIF21B	-0.13	0.11	0.65
Poor	Fr. II eTreg	KIF22	-0.018	0.73	1
Poor	Fr. II eTreg	KIF23	-0.065	0.78	1
Poor	Fr. II eTreg	KIF24	-0.33	1	1
Poor	Fr. II eTreg	KIF27	-0.25	0.073	0.58
Poor	Fr. II eTreg	KIF2A	-0.045	0.27	0.82
Poor	Fr. II eTreg	KIF2C	-0.043	0.82	1
Poor	Fr. II eTreg	KIF3A	-0.039	0.59	0.96
Poor	Fr. II eTreg	KIF3B	-0.071	0.44	0.9
Poor	Fr. II eTreg	KIF3C	-0.14	0.28	0.82
Poor	Fr. II eTreg	KIF4A	0.17	0.39	0.88
Poor	Fr. II eTreg	KIF5B	0.023	0.37	0.88
Poor	Fr. II eTreg	KIF5C	0.096	0.31	0.84
Poor	Fr. II eTreg	KIF9	0.093	0.45	0.91
Poor	Fr. II eTreg	KIF9-AS1	-0.19	0.34	0.86
Poor	Fr. II eTreg	KIFAP3	0.014	0.85	1
Poor	Fr. II eTreg	KIFC1	0.1	0.73	1
Poor	Fr. II eTreg	KIFC2	0.016	0.9	1
Poor	Fr. II eTreg	KIN	-0.015	0.82	1
Poor	Fr. II eTreg	KIR3DL2	-0.058	0.88	1
Poor	Fr. II eTreg	KIZ	0.047	0.22	0.78
Poor	Fr. II eTreg	KLC1	0.019	0.51	0.94
Poor	Fr. II eTreg	KLC2	-0.089	0.29	0.83
Poor	Fr. II eTreg	KLC4	-0.045	0.62	0.97
Poor	Fr. II eTreg	KLF10	-0.15	0.051	0.52
Poor	Fr. II eTreg	KLF11	-0.096	0.32	0.85
Poor	Fr. II eTreg	KLF12	0.037	0.62	0.97
Poor	Fr. II eTreg	KLF13	-0.017	0.83	1
Poor	Fr. II eTreg	KLF16	-0.32	0.044	0.51
Poor	Fr. II eTreg	KLF2	0.024	0.67	0.98
Poor	Fr. II eTreg	KLF3	-0.0059	0.9	1
Poor	Fr. II eTreg	KLF3-AS1	-0.048	0.78	1
Poor	Fr. II eTreg	KLF5	0.91	0.0011	0.12
Poor	Fr. II eTreg	KLF6	0.049	0.58	0.96
Poor	Fr. II eTreg	KLF7	-0.15	0.25	0.8
Poor	Fr. II eTreg	KLF8	0.16	0.16	0.73
Poor	Fr. II eTreg	KLF9	0.17	0.31	0.84
Poor	Fr. II eTreg	KLHDC1	0.13	0.39	0.88
Poor	Fr. II eTreg	KLHDC10	-0.16	0.061	0.54
Poor	Fr. II eTreg	KLHDC2	0.0072	0.79	1
Poor	Fr. II eTreg	KLHDC3	-0.068	0.14	0.71
Poor	Fr. II eTreg	KLHDC4	0.075	0.25	0.81
Poor	Fr. II eTreg	KLHDC7B	0.16	0.17	0.73
Poor	Fr. II eTreg	KLHL11	-0.054	0.57	0.96
Poor	Fr. II eTreg	KLHL12	0.033	0.38	0.88
Poor	Fr. II eTreg	KLHL15	0.039	0.71	0.99
Poor	Fr. II eTreg	KLHL17	-0.091	0.13	0.69
Poor	Fr. II eTreg	KLHL18	0.17	0.056	0.54
Poor	Fr. II eTreg	KLHL2	-0.0017	0.97	1
Poor	Fr. II eTreg	KLHL20	0.013	0.77	1
Poor	Fr. II eTreg	KLHL21	-0.15	0.077	0.59
Poor	Fr. II eTreg	KLHL22	-0.092	0.097	0.63
Poor	Fr. II eTreg	KLHL24	-0.099	0.14	0.71
Poor	Fr. II eTreg	KLHL25	0.058	0.78	1
Poor	Fr. II eTreg	KLHL26	0.02	0.87	1
Poor	Fr. II eTreg	KLHL28	0.068	0.16	0.72
Poor	Fr. II eTreg	KLHL3	0.017	0.88	1
Poor	Fr. II eTreg	KLHL32	0.52	1	1
Poor	Fr. II eTreg	KLHL34	0.11	0.43	0.9
Poor	Fr. II eTreg	KLHL36	-0.061	0.48	0.92
Poor	Fr. II eTreg	KLHL42	-0.026	0.64	0.98
Poor	Fr. II eTreg	KLHL5	-0.048	0.43	0.9
Poor	Fr. II eTreg	KLHL6	0.0085	0.86	1
Poor	Fr. II eTreg	KLHL6-AS1	-0.14	0.23	0.79
Poor	Fr. II eTreg	KLHL7	-0.023	0.43	0.9
Poor	Fr. II eTreg	KLHL8	0.22	0.016	0.36
Poor	Fr. II eTreg	KLHL9	0.068	0.22	0.78
Poor	Fr. II eTreg	KLKB1	0.1	0.63	0.98
Poor	Fr. II eTreg	KLRAP1	0.078	0.62	0.97
Poor	Fr. II eTreg	KLRB1	-0.2	0.11	0.65
Poor	Fr. II eTreg	KLRG1	-0.21	0.13	0.68
Poor	Fr. II eTreg	KMT2A	-0.017	0.73	1
Poor	Fr. II eTreg	KMT2B	0.049	0.64	0.98
Poor	Fr. II eTreg	KMT2C	0.0051	0.93	1
Poor	Fr. II eTreg	KMT2D	-0.13	0.14	0.7
Poor	Fr. II eTreg	KMT2E	0.0048	0.9	1
Poor	Fr. II eTreg	KMT2E-AS1	-0.059	0.57	0.95
Poor	Fr. II eTreg	KNOP1	0.085	0.52	0.94
Poor	Fr. II eTreg	KNSTRN	0.17	0.1	0.64
Poor	Fr. II eTreg	KNTC1	-0.019	0.81	1
Poor	Fr. II eTreg	KPNA1	-0.037	0.4	0.88
Poor	Fr. II eTreg	KPNA2	-0.044	0.61	0.96
Poor	Fr. II eTreg	KPNA3	-0.095	0.15	0.72
Poor	Fr. II eTreg	KPNA4	-0.13	0.054	0.53
Poor	Fr. II eTreg	KPNA5	0.12	0.18	0.75
Poor	Fr. II eTreg	KPNA6	0.019	0.82	1
Poor	Fr. II eTreg	KPNB1	-0.014	0.86	1
Poor	Fr. II eTreg	KPTN	0.32	1	1
Poor	Fr. II eTreg	KRAS	-0.095	0.068	0.56
Poor	Fr. II eTreg	KRBA1	-0.1	0.53	0.94
Poor	Fr. II eTreg	KRBA2	0.098	0.43	0.9
Poor	Fr. II eTreg	KRBOX4	-0.035	0.58	0.96
Poor	Fr. II eTreg	KRCC1	0.073	1	1
Poor	Fr. II eTreg	KRI1	-0.037	0.57	0.95
Poor	Fr. II eTreg	KRIT1	-0.034	0.69	0.99
Poor	Fr. II eTreg	KRR1	-0.023	0.69	0.99
Poor	Fr. II eTreg	KRT10	0.012	0.89	1
Poor	Fr. II eTreg	KRT8	-0.075	0.88	1
Poor	Fr. II eTreg	KRTCAP2	0.057	0.18	0.74
Poor	Fr. II eTreg	KRTCAP3	-0.0021	0.98	1
Poor	Fr. II eTreg	KSR1	-0.14	0.097	0.63
Poor	Fr. II eTreg	KTN1	-0.012	0.81	1
Poor	Fr. II eTreg	KXD1	0.067	0.14	0.71
Poor	Fr. II eTreg	L1CAM	0.032	0.85	1
Poor	Fr. II eTreg	L2HGDH	-0.14	0.08	0.6
Poor	Fr. II eTreg	L3HYPDH	-0.08	0.24	0.8
Poor	Fr. II eTreg	L3MBTL1	-0.15	0.29	0.83
Poor	Fr. II eTreg	L3MBTL2	0.07	0.14	0.71
Poor	Fr. II eTreg	L3MBTL3	0.11	0.36	0.87
Poor	Fr. II eTreg	LACC1	-0.27	0.029	0.46
Poor	Fr. II eTreg	LACE1	0.077	0.64	0.98
Poor	Fr. II eTreg	LACTB	-0.18	0.02	0.4
Poor	Fr. II eTreg	LACTB2	0.017	0.84	1
Poor	Fr. II eTreg	LACTB2-AS1	0.0046	0.95	1
Poor	Fr. II eTreg	LAG3	-0.071	0.63	0.97
Poor	Fr. II eTreg	LAGE3	0.096	0.08	0.6
Poor	Fr. II eTreg	LAIR1	-0.15	0.15	0.72
Poor	Fr. II eTreg	LAIR2	-0.18	0.21	0.78
Poor	Fr. II eTreg	LAMA2	-0.47	1	1
Poor	Fr. II eTreg	LAMB1	0.16	0.56	0.95
Poor	Fr. II eTreg	LAMB3	-0.42	0.19	0.76
Poor	Fr. II eTreg	LAMC3	-0.046	0.85	1
Poor	Fr. II eTreg	LAMP1	-0.14	0.046	0.51
Poor	Fr. II eTreg	LAMP2	0.031	0.45	0.91
Poor	Fr. II eTreg	LAMP3	0.54	0.049	0.52
Poor	Fr. II eTreg	LAMTOR1	-0.0055	0.91	1
Poor	Fr. II eTreg	LAMTOR2	0.073	0.21	0.77
Poor	Fr. II eTreg	LAMTOR3	-0.026	0.72	1
Poor	Fr. II eTreg	LAMTOR4	0.048	0.21	0.77
Poor	Fr. II eTreg	LAMTOR5	0.041	0.41	0.89
Poor	Fr. II eTreg	LANCL1	0.073	0.28	0.82
Poor	Fr. II eTreg	LANCL2	0.066	0.36	0.87
Poor	Fr. II eTreg	LAP3	0.25	0.026	0.44
Poor	Fr. II eTreg	LAPTM4A	0.0051	0.86	1
Poor	Fr. II eTreg	LAPTM4B	-0.013	0.94	1
Poor	Fr. II eTreg	LAPTM5	-0.079	0.19	0.76
Poor	Fr. II eTreg	LARP1	-0.055	0.37	0.88
Poor	Fr. II eTreg	LARP1B	-0.028	0.77	1
Poor	Fr. II eTreg	LARP4	0.034	0.54	0.94
Poor	Fr. II eTreg	LARP4B	0.079	0.085	0.61
Poor	Fr. II eTreg	LARP7	-0.018	0.78	1
Poor	Fr. II eTreg	LARS	0.035	0.59	0.96
Poor	Fr. II eTreg	LARS2	0.12	0.23	0.79
Poor	Fr. II eTreg	LAS1L	-0.015	0.77	1
Poor	Fr. II eTreg	LASP1	-0.09	0.11	0.65
Poor	Fr. II eTreg	LAT	0.0058	0.82	1
Poor	Fr. II eTreg	LAT2	-0.24	0.00021	0.061
Poor	Fr. II eTreg	LATS1	-0.0076	0.92	1
Poor	Fr. II eTreg	LAX1	-0.067	0.21	0.78
Poor	Fr. II eTreg	LAYN	0.1	0.057	0.54
Poor	Fr. II eTreg	LBH	0.12	0.096	0.63
Poor	Fr. II eTreg	LBHD1	0.046	0.87	1
Poor	Fr. II eTreg	LBR	-0.064	0.26	0.81
Poor	Fr. II eTreg	LBX2-AS1	-0.38	0.027	0.44
Poor	Fr. II eTreg	LCAT	0.17	0.4	0.89
Poor	Fr. II eTreg	LCK	0.039	0.36	0.87
Poor	Fr. II eTreg	LCLAT1	0.072	0.42	0.9
Poor	Fr. II eTreg	LCMT1	-0.12	0.49	0.93
Poor	Fr. II eTreg	LCMT1-AS1	0.25	0.052	0.53
Poor	Fr. II eTreg	LCMT2	0.26	0.1	0.64
Poor	Fr. II eTreg	LCOR	-0.0093	0.91	1
Poor	Fr. II eTreg	LCORL	0.098	0.2	0.77
Poor	Fr. II eTreg	LCP1	0.059	0.15	0.72
Poor	Fr. II eTreg	LCP2	-0.034	0.34	0.86
Poor	Fr. II eTreg	LDAH	-0.092	0.28	0.82
Poor	Fr. II eTreg	LDB1	-0.044	0.31	0.84
Poor	Fr. II eTreg	LDHA	-0.055	0.38	0.88
Poor	Fr. II eTreg	LDHAL6A	0.023	0.9	1
Poor	Fr. II eTreg	LDHB	-0.0068	0.86	1
Poor	Fr. II eTreg	LDLR	0.067	0.41	0.89
Poor	Fr. II eTreg	LDLRAD4	-0.085	0.28	0.82
Poor	Fr. II eTreg	LDLRAD4-AS1	-0.13	0.58	0.96
Poor	Fr. II eTreg	LDLRAP1	0.053	0.35	0.87
Poor	Fr. II eTreg	LDOC1	-0.013	1	1
Poor	Fr. II eTreg	LDOC1L	-0.1	0.39	0.88
Poor	Fr. II eTreg	LEAP2	-0.15	0.33	0.86
Poor	Fr. II eTreg	LEF1	0.077	0.26	0.81
Poor	Fr. II eTreg	LEKR1	-0.15	0.47	0.92
Poor	Fr. II eTreg	LEMD2	0.11	0.2	0.77
Poor	Fr. II eTreg	LEMD3	-0.0076	0.88	1
Poor	Fr. II eTreg	LENG1	-0.033	0.55	0.95
Poor	Fr. II eTreg	LENG8	-0.093	0.27	0.82
Poor	Fr. II eTreg	LENG8-AS1	0.031	0.88	1
Poor	Fr. II eTreg	LEO1	0.045	0.29	0.83
Poor	Fr. II eTreg	LEPR	0.13	0.28	0.82
Poor	Fr. II eTreg	LEPROT	-0.077	0.16	0.73
Poor	Fr. II eTreg	LEPROTL1	-0.047	0.31	0.84
Poor	Fr. II eTreg	LETM1	0.013	0.8	1
Poor	Fr. II eTreg	LETM2	0.041	0.67	0.98
Poor	Fr. II eTreg	LETMD1	-0.07	0.14	0.7
Poor	Fr. II eTreg	LFNG	0.066	0.65	0.98
Poor	Fr. II eTreg	LGALS1	0.092	0.16	0.73
Poor	Fr. II eTreg	LGALS17A	0.25	0.21	0.77
Poor	Fr. II eTreg	LGALS3	-0.1	0.26	0.81
Poor	Fr. II eTreg	LGALS3BP	0.28	0.005	0.23
Poor	Fr. II eTreg	LGALS8	-0.03	0.52	0.94
Poor	Fr. II eTreg	LGALS9	0.28	0.055	0.54
Poor	Fr. II eTreg	LGALS9C	0.00046	1	1
Poor	Fr. II eTreg	LGALSL	0.11	1	1
Poor	Fr. II eTreg	LGMN	0.0049	0.97	1
Poor	Fr. II eTreg	LGR4	-0.038	0.58	0.96
Poor	Fr. II eTreg	LGR6	-0.64	0.15	0.72
Poor	Fr. II eTreg	LHFPL2	0.27	0.45	0.91
Poor	Fr. II eTreg	LHFPL4	-0.51	1	1
Poor	Fr. II eTreg	LHPP	0.0083	0.89	1
Poor	Fr. II eTreg	LHX4-AS1	-0.43	0.077	0.59
Poor	Fr. II eTreg	LIAS	0.048	0.62	0.97
Poor	Fr. II eTreg	LIG1	0.13	0.11	0.66
Poor	Fr. II eTreg	LIG3	-0.053	0.43	0.9
Poor	Fr. II eTreg	LIG4	-0.044	0.33	0.85
Poor	Fr. II eTreg	LIMA1	-0.11	0.075	0.58
Poor	Fr. II eTreg	LIMD1	-0.044	0.63	0.98
Poor	Fr. II eTreg	LIMD1-AS1	0.2	0.25	0.8
Poor	Fr. II eTreg	LIMD2	0.059	0.24	0.8
Poor	Fr. II eTreg	LIME1	0.057	0.24	0.8
Poor	Fr. II eTreg	LIMK1	-0.12	1	1
Poor	Fr. II eTreg	LIMK2	-0.058	0.13	0.68
Poor	Fr. II eTreg	LIMS1	-0.026	0.7	0.99
Poor	Fr. II eTreg	LIMS2	0.074	0.55	0.95
Poor	Fr. II eTreg	LIN37	-0.17	0.00018	0.058
Poor	Fr. II eTreg	LIN52	-0.041	0.54	0.94
Poor	Fr. II eTreg	LIN54	-0.1	0.11	0.65
Poor	Fr. II eTreg	LIN7B	0.023	0.86	1
Poor	Fr. II eTreg	LIN7C	0.1	0.13	0.69
Poor	Fr. II eTreg	LIN9	-0.035	0.77	1
Poor	Fr. II eTreg	LINC-PINT	-0.07	0.42	0.9
Poor	Fr. II eTreg	LINC00094	-0.036	0.65	0.98
Poor	Fr. II eTreg	LINC00115	0.23	0.18	0.74
Poor	Fr. II eTreg	LINC00116	0.12	0.075	0.58
Poor	Fr. II eTreg	LINC00152	-0.057	0.3	0.83
Poor	Fr. II eTreg	LINC00167	-0.14	0.64	0.98
Poor	Fr. II eTreg	LINC00174	-0.12	0.46	0.91
Poor	Fr. II eTreg	LINC00176	0.22	0.2	0.76
Poor	Fr. II eTreg	LINC00239	0.12	0.35	0.87
Poor	Fr. II eTreg	LINC00243	0.031	0.64	0.98
Poor	Fr. II eTreg	LINC00260	-0.51	0.032	0.48
Poor	Fr. II eTreg	LINC00265	0.0032	0.98	1
Poor	Fr. II eTreg	LINC00282	-0.26	0.42	0.9
Poor	Fr. II eTreg	LINC00294	0.014	0.92	1
Poor	Fr. II eTreg	LINC00299	0.035	0.94	1
Poor	Fr. II eTreg	LINC00324	-0.026	0.67	0.98
Poor	Fr. II eTreg	LINC00339	-0.039	0.79	1
Poor	Fr. II eTreg	LINC00341	0.1	0.61	0.96
Poor	Fr. II eTreg	LINC00342	0.21	0.17	0.73
Poor	Fr. II eTreg	LINC00426	0.012	0.84	1
Poor	Fr. II eTreg	LINC00467	0.0081	0.95	1
Poor	Fr. II eTreg	LINC00469	-0.48	0.072	0.57
Poor	Fr. II eTreg	LINC00476	-0.25	0.04	0.5
Poor	Fr. II eTreg	LINC00487	0.057	0.7	0.99
Poor	Fr. II eTreg	LINC00493	0.087	0.15	0.72
Poor	Fr. II eTreg	LINC00526	0.036	0.72	0.99
Poor	Fr. II eTreg	LINC00528	-0.073	0.35	0.87
Poor	Fr. II eTreg	LINC00539	-0.15	0.11	0.64
Poor	Fr. II eTreg	LINC00540	-0.15	0.67	0.98
Poor	Fr. II eTreg	LINC00544	-0.19	0.068	0.56
Poor	Fr. II eTreg	LINC00563	-0.56	0.03	0.46
Poor	Fr. II eTreg	LINC00623	0.083	0.21	0.78
Poor	Fr. II eTreg	LINC00630	-0.1	0.2	0.77
Poor	Fr. II eTreg	LINC00638	0.25	0.62	0.97
Poor	Fr. II eTreg	LINC00641	0.053	0.69	0.99
Poor	Fr. II eTreg	LINC00649	0.026	0.75	1
Poor	Fr. II eTreg	LINC00657	-0.15	0.24	0.8
Poor	Fr. II eTreg	LINC00659	-0.17	0.56	0.95
Poor	Fr. II eTreg	LINC00662	0.32	0.0022	0.16
Poor	Fr. II eTreg	LINC00663	0.027	0.87	1
Poor	Fr. II eTreg	LINC00665	0.28	0.09	0.62
Poor	Fr. II eTreg	LINC00667	0.082	0.21	0.77
Poor	Fr. II eTreg	LINC00672	-0.21	0.21	0.77
Poor	Fr. II eTreg	LINC00674	-0.095	0.13	0.68
Poor	Fr. II eTreg	LINC00824	-0.11	0.75	1
Poor	Fr. II eTreg	LINC00847	0.16	0.058	0.54
Poor	Fr. II eTreg	LINC00852	-0.13	0.25	0.8
Poor	Fr. II eTreg	LINC00861	-0.043	0.59	0.96
Poor	Fr. II eTreg	LINC00869	0.19	0.017	0.37
Poor	Fr. II eTreg	LINC00880	0.11	0.48	0.92
Poor	Fr. II eTreg	LINC00884	-0.025	0.86	1
Poor	Fr. II eTreg	LINC00885	0.19	0.44	0.9
Poor	Fr. II eTreg	LINC00886	-0.26	0.25	0.81
Poor	Fr. II eTreg	LINC00887	0.2	0.49	0.93
Poor	Fr. II eTreg	LINC00888	-0.22	0.0033	0.2
Poor	Fr. II eTreg	LINC00892	0.18	0.3	0.84
Poor	Fr. II eTreg	LINC00893	-0.21	0.0037	0.21
Poor	Fr. II eTreg	LINC00894	0.053	0.72	0.99
Poor	Fr. II eTreg	LINC00899	-0.00041	1	1
Poor	Fr. II eTreg	LINC00900	0.3	0.24	0.8
Poor	Fr. II eTreg	LINC00909	0.054	0.42	0.89
Poor	Fr. II eTreg	LINC00910	-0.098	0.33	0.85
Poor	Fr. II eTreg	LINC00920	0.045	0.69	0.99
Poor	Fr. II eTreg	LINC00921	-0.15	1	1
Poor	Fr. II eTreg	LINC00925	-0.19	0.59	0.96
Poor	Fr. II eTreg	LINC00926	0.41	1	1
Poor	Fr. II eTreg	LINC00936	-0.052	0.68	0.99
Poor	Fr. II eTreg	LINC00938	0.038	0.44	0.91
Poor	Fr. II eTreg	LINC00943	0.7	0.0098	0.29
Poor	Fr. II eTreg	LINC00944	0.49	0.048	0.51
Poor	Fr. II eTreg	LINC00954	-0.096	0.31	0.84
Poor	Fr. II eTreg	LINC00957	0.0084	0.95	1
Poor	Fr. II eTreg	LINC00959	-0.062	0.3	0.83
Poor	Fr. II eTreg	LINC00963	-0.18	0.059	0.54
Poor	Fr. II eTreg	LINC00969	-0.23	0.15	0.72
Poor	Fr. II eTreg	LINC00987	0.27	0.13	0.69
Poor	Fr. II eTreg	LINC00998	-0.01	0.78	1
Poor	Fr. II eTreg	LINC00999	-0.074	0.71	0.99
Poor	Fr. II eTreg	LINC01000	-0.1	0.32	0.85
Poor	Fr. II eTreg	LINC01003	-0.068	0.27	0.82
Poor	Fr. II eTreg	LINC01004	-0.05	0.74	1
Poor	Fr. II eTreg	LINC01011	0.043	0.71	0.99
Poor	Fr. II eTreg	LINC01012	0.0085	0.94	1
Poor	Fr. II eTreg	LINC01024	-0.17	0.33	0.86
Poor	Fr. II eTreg	LINC01061	0.17	0.45	0.91
Poor	Fr. II eTreg	LINC01089	-0.094	0.072	0.57
Poor	Fr. II eTreg	LINC01125	0.33	0.2	0.77
Poor	Fr. II eTreg	LINC01126	-0.14	0.46	0.91
Poor	Fr. II eTreg	LINC01128	-0.077	0.44	0.9
Poor	Fr. II eTreg	LINC01136	-0.51	1	1
Poor	Fr. II eTreg	LINC01137	0.078	1	1
Poor	Fr. II eTreg	LINC01138	0.16	0.037	0.49
Poor	Fr. II eTreg	LINC01163	-0.73	0.0001	0.051
Poor	Fr. II eTreg	LINC01176	-0.0084	0.95	1
Poor	Fr. II eTreg	LINC01184	0.19	1	1
Poor	Fr. II eTreg	LINC01215	0.15	0.19	0.75
Poor	Fr. II eTreg	LINC01232	-0.013	0.93	1
Poor	Fr. II eTreg	LINC01260	0.15	0.13	0.69
Poor	Fr. II eTreg	LINC01278	0.15	0.17	0.73
Poor	Fr. II eTreg	LINC01281	-0.042	0.77	1
Poor	Fr. II eTreg	LINC01311	0.62	0.0032	0.2
Poor	Fr. II eTreg	LINC01336	0.079	0.55	0.95
Poor	Fr. II eTreg	LINC01347	-0.063	0.52	0.94
Poor	Fr. II eTreg	LINC01353	-0.15	0.39	0.88
Poor	Fr. II eTreg	LINC01355	-0.24	0.2	0.77
Poor	Fr. II eTreg	LINC01358	-0.16	0.32	0.85
Poor	Fr. II eTreg	LINC01366	-0.21	0.54	0.95
Poor	Fr. II eTreg	LINC01389	-0.078	0.75	1
Poor	Fr. II eTreg	LINC01420	0.13	0.018	0.37
Poor	Fr. II eTreg	LINC01431	-0.15	0.59	0.96
Poor	Fr. II eTreg	LINC01465	-0.17	0.32	0.85
Poor	Fr. II eTreg	LINC01481	-0.16	0.012	0.32
Poor	Fr. II eTreg	LINC01504	-0.053	0.73	1
Poor	Fr. II eTreg	LINC01521	-0.44	0.012	0.32
Poor	Fr. II eTreg	LINC01534	-0.078	0.44	0.9
Poor	Fr. II eTreg	LINC01547	0.5	0.12	0.66
Poor	Fr. II eTreg	LINC01550	0.16	0.022	0.42
Poor	Fr. II eTreg	LINC01560	0.054	0.76	1
Poor	Fr. II eTreg	LINC01569	-0.068	0.59	0.96
Poor	Fr. II eTreg	LINC01572	-0.1	0.59	0.96
Poor	Fr. II eTreg	LINC01578	-0.044	0.29	0.83
Poor	Fr. II eTreg	LINC01588	-0.32	0.21	0.77
Poor	Fr. II eTreg	LINC01599	-0.18	0.13	0.68
Poor	Fr. II eTreg	LINC01604	-0.28	0.029	0.46
Poor	Fr. II eTreg	LINGO3	0.062	0.52	0.94
Poor	Fr. II eTreg	LINS	-0.05	0.4	0.88
Poor	Fr. II eTreg	LIPA	0.061	0.25	0.8
Poor	Fr. II eTreg	LIPC	0.88	1	1
Poor	Fr. II eTreg	LIPE	-0.21	0.034	0.48
Poor	Fr. II eTreg	LIPN	-0.27	0.27	0.81
Poor	Fr. II eTreg	LIPT1	0.086	0.18	0.75
Poor	Fr. II eTreg	LIPT2	0.038	0.75	1
Poor	Fr. II eTreg	LITAF	0.002	0.97	1
Poor	Fr. II eTreg	LIX1L	-0.037	0.52	0.94
Poor	Fr. II eTreg	LLGL1	0.007	0.97	1
Poor	Fr. II eTreg	LLGL2	-0.13	0.08	0.6
Poor	Fr. II eTreg	LLPH	-0.029	0.45	0.91
Poor	Fr. II eTreg	LMAN1	0.086	0.037	0.49
Poor	Fr. II eTreg	LMAN2	0.073	0.097	0.63
Poor	Fr. II eTreg	LMAN2L	-0.038	0.52	0.94
Poor	Fr. II eTreg	LMBR1	0.027	0.66	0.98
Poor	Fr. II eTreg	LMBR1L	-0.071	0.36	0.87
Poor	Fr. II eTreg	LMBRD1	-0.031	0.59	0.96
Poor	Fr. II eTreg	LMBRD2	0.038	0.68	0.99
Poor	Fr. II eTreg	LMCD1	0.05	0.47	0.92
Poor	Fr. II eTreg	LMF1	-0.0079	0.94	1
Poor	Fr. II eTreg	LMF1-AS1	-0.24	0.24	0.8
Poor	Fr. II eTreg	LMF2	-0.046	0.27	0.82
Poor	Fr. II eTreg	LMLN	-0.034	0.88	1
Poor	Fr. II eTreg	LMNA	0.092	0.21	0.78
Poor	Fr. II eTreg	LMNB1	-0.061	0.72	0.99
Poor	Fr. II eTreg	LMNB2	0.13	0.29	0.83
Poor	Fr. II eTreg	LMNTD2	0.23	0.035	0.49
Poor	Fr. II eTreg	LMO4	0.089	0.68	0.99
Poor	Fr. II eTreg	LMO7	-0.091	0.37	0.88
Poor	Fr. II eTreg	LMTK2	-0.078	0.58	0.96
Poor	Fr. II eTreg	LNP1	0.014	0.94	1
Poor	Fr. II eTreg	LNPEP	0.066	0.46	0.91
Poor	Fr. II eTreg	LNX1	-0.013	1	1
Poor	Fr. II eTreg	LNX2	-0.066	0.1	0.64
Poor	Fr. II eTreg	LOC100049716	-0.011	0.94	1
Poor	Fr. II eTreg	LOC100128239	-0.23	0.34	0.86
Poor	Fr. II eTreg	LOC100128398	0.71	0.00068	0.1
Poor	Fr. II eTreg	LOC100128494	0.063	0.85	1
Poor	Fr. II eTreg	LOC100128568	0.22	0.15	0.72
Poor	Fr. II eTreg	LOC100128573	-0.58	0.046	0.51
Poor	Fr. II eTreg	LOC100129034	-0.077	0.71	0.99
Poor	Fr. II eTreg	LOC100129203	-0.075	0.41	0.89
Poor	Fr. II eTreg	LOC100129550	-0.65	0.038	0.49
Poor	Fr. II eTreg	LOC100129917	0.24	0.18	0.75
Poor	Fr. II eTreg	LOC100129931	-0.25	0.45	0.91
Poor	Fr. II eTreg	LOC100129973	0.1	0.39	0.88
Poor	Fr. II eTreg	LOC100130093	0.041	0.81	1
Poor	Fr. II eTreg	LOC100130357	0.48	0.026	0.44
Poor	Fr. II eTreg	LOC100130476	-0.16	0.32	0.85
Poor	Fr. II eTreg	LOC100130691	0.5	1	1
Poor	Fr. II eTreg	LOC100130744	-0.13	0.3	0.83
Poor	Fr. II eTreg	LOC100130872	-0.063	0.35	0.87
Poor	Fr. II eTreg	LOC100130992	0.15	1	1
Poor	Fr. II eTreg	LOC100131289	0.019	0.84	1
Poor	Fr. II eTreg	LOC100131564	-0.0062	0.94	1
Poor	Fr. II eTreg	LOC100131655	-0.066	0.6	0.96
Poor	Fr. II eTreg	LOC100132057	-0.12	0.21	0.77
Poor	Fr. II eTreg	LOC100132077	-0.2	0.31	0.84
Poor	Fr. II eTreg	LOC100132111	-0.14	0.01	0.3
Poor	Fr. II eTreg	LOC100132356	0.022	0.86	1
Poor	Fr. II eTreg	LOC100133091	-0.068	0.53	0.94
Poor	Fr. II eTreg	LOC100133315	-0.16	1	1
Poor	Fr. II eTreg	LOC100133331	-0.014	0.94	1
Poor	Fr. II eTreg	LOC100147773	0.6	0.09	0.62
Poor	Fr. II eTreg	LOC100190986	0.17	0.36	0.87
Poor	Fr. II eTreg	LOC100233156	-0.44	0.36	0.87
Poor	Fr. II eTreg	LOC100240735	-0.15	0.46	0.91
Poor	Fr. II eTreg	LOC100270804	-0.12	0.19	0.76
Poor	Fr. II eTreg	LOC100287015	0.067	0.6	0.96
Poor	Fr. II eTreg	LOC100287042	0.16	0.26	0.81
Poor	Fr. II eTreg	LOC100288069	-0.13	1	1
Poor	Fr. II eTreg	LOC100288637	0.017	0.94	1
Poor	Fr. II eTreg	LOC100288778	-0.12	0.17	0.73
Poor	Fr. II eTreg	LOC100288798	-0.19	0.27	0.82
Poor	Fr. II eTreg	LOC100288842	0.52	0.0028	0.19
Poor	Fr. II eTreg	LOC100289230	-0.041	0.76	1
Poor	Fr. II eTreg	LOC100289511	-0.18	0.38	0.88
Poor	Fr. II eTreg	LOC100294145	0.023	0.65	0.98
Poor	Fr. II eTreg	LOC100294362	0.18	0.34	0.86
Poor	Fr. II eTreg	LOC100303749	-0.056	0.88	1
Poor	Fr. II eTreg	LOC100419583	0.073	0.18	0.75
Poor	Fr. II eTreg	LOC100499484	0.072	0.72	0.99
Poor	Fr. II eTreg	LOC100499489	0.14	0.28	0.82
Poor	Fr. II eTreg	LOC100505530	-0.13	0.21	0.78
Poor	Fr. II eTreg	LOC100505549	0.014	0.86	1
Poor	Fr. II eTreg	LOC100505622	-0.0031	0.97	1
Poor	Fr. II eTreg	LOC100505658	-0.36	0.29	0.83
Poor	Fr. II eTreg	LOC100505715	0.24	0.037	0.49
Poor	Fr. II eTreg	LOC100505716	-0.44	0.043	0.51
Poor	Fr. II eTreg	LOC100505736	-0.28	0.2	0.77
Poor	Fr. II eTreg	LOC100505915	-0.26	0.31	0.84
Poor	Fr. II eTreg	LOC100505921	0.13	0.39	0.88
Poor	Fr. II eTreg	LOC100506023	0.17	0.1	0.64
Poor	Fr. II eTreg	LOC100506083	0.028	0.86	1
Poor	Fr. II eTreg	LOC100506100	0.14	0.082	0.6
Poor	Fr. II eTreg	LOC100506124	-0.81	0.05	0.52
Poor	Fr. II eTreg	LOC100506127	0.17	0.46	0.91
Poor	Fr. II eTreg	LOC100506159	-1.4	0.0051	0.23
Poor	Fr. II eTreg	LOC100506302	0.075	0.38	0.88
Poor	Fr. II eTreg	LOC100506321	0.021	0.91	1
Poor	Fr. II eTreg	LOC100506472	-0.19	0.17	0.73
Poor	Fr. II eTreg	LOC100506476	-0.11	0.58	0.96
Poor	Fr. II eTreg	LOC100506548	0.15	1	1
Poor	Fr. II eTreg	LOC100506551	0.034	0.89	1
Poor	Fr. II eTreg	LOC100506603	-0.067	0.58	0.96
Poor	Fr. II eTreg	LOC100506606	0.24	0.16	0.72
Poor	Fr. II eTreg	LOC100506639	-0.029	0.77	1
Poor	Fr. II eTreg	LOC100506746	-0.21	0.21	0.78
Poor	Fr. II eTreg	LOC100506801	-0.0059	0.96	1
Poor	Fr. II eTreg	LOC100506804	0.37	0.063	0.55
Poor	Fr. II eTreg	LOC100506844	0.036	0.79	1
Poor	Fr. II eTreg	LOC100506860	0.027	0.88	1
Poor	Fr. II eTreg	LOC100506985	0.013	0.75	1
Poor	Fr. II eTreg	LOC100506990	-0.24	0.00064	0.1
Poor	Fr. II eTreg	LOC100507006	0.042	0.68	0.98
Poor	Fr. II eTreg	LOC100507053	-0.17	0.27	0.81
Poor	Fr. II eTreg	LOC100507091	-0.14	0.74	1
Poor	Fr. II eTreg	LOC100507195	-0.19	0.23	0.79
Poor	Fr. II eTreg	LOC100507250	-0.24	0.082	0.6
Poor	Fr. II eTreg	LOC100507283	-0.14	0.67	0.98
Poor	Fr. II eTreg	LOC100507373	0.053	0.78	1
Poor	Fr. II eTreg	LOC100507406	0.26	0.11	0.65
Poor	Fr. II eTreg	LOC100507412	-0.12	0.57	0.95
Poor	Fr. II eTreg	LOC100507424	-0.23	0.098	0.63
Poor	Fr. II eTreg	LOC100507557	-0.48	0.02	0.4
Poor	Fr. II eTreg	LOC100507577	-0.083	0.48	0.92
Poor	Fr. II eTreg	LOC100507634	-0.45	0.13	0.68
Poor	Fr. II eTreg	LOC100507642	0.27	0.58	0.96
Poor	Fr. II eTreg	LOC100652758	0.087	0.63	0.97
Poor	Fr. II eTreg	LOC100652768	-0.1	0.39	0.88
Poor	Fr. II eTreg	LOC100996251	0.01	0.95	1
Poor	Fr. II eTreg	LOC100996286	-0.059	0.48	0.92
Poor	Fr. II eTreg	LOC100996324	-0.082	0.59	0.96
Poor	Fr. II eTreg	LOC100996447	0.38	0.063	0.55
Poor	Fr. II eTreg	LOC100996579	0.11	0.11	0.65
Poor	Fr. II eTreg	LOC100996583	0.11	0.21	0.77
Poor	Fr. II eTreg	LOC101060091	-0.1	0.35	0.87
Poor	Fr. II eTreg	LOC101241902	-0.062	0.83	1
Poor	Fr. II eTreg	LOC101243545	-0.59	0.04	0.5
Poor	Fr. II eTreg	LOC101926933	0.15	0.57	0.96
Poor	Fr. II eTreg	LOC101926963	-0.16	1	1
Poor	Fr. II eTreg	LOC101927021	0.1	0.22	0.78
Poor	Fr. II eTreg	LOC101927027	0.0049	0.93	1
Poor	Fr. II eTreg	LOC101927045	0.14	0.46	0.91
Poor	Fr. II eTreg	LOC101927056	-0.21	0.2	0.77
Poor	Fr. II eTreg	LOC101927069	-0.4	0.013	0.32
Poor	Fr. II eTreg	LOC101927070	-0.016	0.89	1
Poor	Fr. II eTreg	LOC101927124	-0.47	0.031	0.47
Poor	Fr. II eTreg	LOC101927151	0.031	0.7	0.99
Poor	Fr. II eTreg	LOC101927156	-0.31	0.17	0.73
Poor	Fr. II eTreg	LOC101927178	0.096	0.65	0.98
Poor	Fr. II eTreg	LOC101927181	0.26	0.11	0.65
Poor	Fr. II eTreg	LOC101927204	0.036	0.69	0.99
Poor	Fr. II eTreg	LOC101927257	0.063	0.84	1
Poor	Fr. II eTreg	LOC101927272	0.072	0.54	0.95
Poor	Fr. II eTreg	LOC101927365	-0.02	0.9	1
Poor	Fr. II eTreg	LOC101927391	0.046	0.77	1
Poor	Fr. II eTreg	LOC101927415	-0.21	0.58	0.96
Poor	Fr. II eTreg	LOC101927482	-0.039	0.84	1
Poor	Fr. II eTreg	LOC101927550	-0.14	0.43	0.9
Poor	Fr. II eTreg	LOC101927620	-0.093	0.59	0.96
Poor	Fr. II eTreg	LOC101927692	0.18	0.55	0.95
Poor	Fr. II eTreg	LOC101927730	0.42	0.018	0.37
Poor	Fr. II eTreg	LOC101927755	0.16	0.43	0.9
Poor	Fr. II eTreg	LOC101927765	0.038	0.78	1
Poor	Fr. II eTreg	LOC101927780	-0.025	0.94	1
Poor	Fr. II eTreg	LOC101927811	-0.13	0.65	0.98
Poor	Fr. II eTreg	LOC101927817	-0.29	0.29	0.83
Poor	Fr. II eTreg	LOC101927911	0.096	0.77	1
Poor	Fr. II eTreg	LOC101927954	0.062	0.74	1
Poor	Fr. II eTreg	LOC101928020	0.15	0.52	0.94
Poor	Fr. II eTreg	LOC101928053	-0.041	0.86	1
Poor	Fr. II eTreg	LOC101928068	-0.47	0.092	0.62
Poor	Fr. II eTreg	LOC101928069	-0.13	0.49	0.93
Poor	Fr. II eTreg	LOC101928103	-0.034	0.8	1
Poor	Fr. II eTreg	LOC101928150	-0.33	0.0091	0.28
Poor	Fr. II eTreg	LOC101928233	0.87	0.00064	0.1
Poor	Fr. II eTreg	LOC101928324	-0.11	0.74	1
Poor	Fr. II eTreg	LOC101928370	-0.17	0.12	0.67
Poor	Fr. II eTreg	LOC101928461	0.35	0.097	0.63
Poor	Fr. II eTreg	LOC101928673	0.2	0.34	0.86
Poor	Fr. II eTreg	LOC101928710	0.26	0.26	0.81
Poor	Fr. II eTreg	LOC101928767	0.051	0.59	0.96
Poor	Fr. II eTreg	LOC101928812	0.63	0.0091	0.28
Poor	Fr. II eTreg	LOC101928861	-0.083	0.75	1
Poor	Fr. II eTreg	LOC101928994	0.31	0.21	0.77
Poor	Fr. II eTreg	LOC101929057	0.055	0.83	1
Poor	Fr. II eTreg	LOC101929099	0.099	0.75	1
Poor	Fr. II eTreg	LOC101929125	0.013	0.92	1
Poor	Fr. II eTreg	LOC101929140	0.052	0.8	1
Poor	Fr. II eTreg	LOC101929147	0.087	0.36	0.87
Poor	Fr. II eTreg	LOC101929162	0.092	0.64	0.98
Poor	Fr. II eTreg	LOC101929241	0.17	0.38	0.88
Poor	Fr. II eTreg	LOC101929295	-0.27	0.06	0.54
Poor	Fr. II eTreg	LOC101929378	-0.079	1	1
Poor	Fr. II eTreg	LOC101929524	-0.22	0.16	0.73
Poor	Fr. II eTreg	LOC101929608	0.44	0.2	0.77
Poor	Fr. II eTreg	LOC101929625	0.064	0.49	0.93
Poor	Fr. II eTreg	LOC101929698	0.11	0.61	0.96
Poor	Fr. II eTreg	LOC101929709	-0.077	0.72	0.99
Poor	Fr. II eTreg	LOC101929767	0.083	0.6	0.96
Poor	Fr. II eTreg	LOC102606465	0.0088	0.92	1
Poor	Fr. II eTreg	LOC102723439	-0.0043	0.97	1
Poor	Fr. II eTreg	LOC102723604	-0.16	0.57	0.95
Poor	Fr. II eTreg	LOC102723809	0.14	0.4	0.88
Poor	Fr. II eTreg	LOC102723824	-0.67	0.026	0.44
Poor	Fr. II eTreg	LOC102724009	0.11	0.56	0.95
Poor	Fr. II eTreg	LOC102724094	-0.3	0.037	0.49
Poor	Fr. II eTreg	LOC102724552	-0.31	0.048	0.51
Poor	Fr. II eTreg	LOC102724596	-0.34	0.15	0.71
Poor	Fr. II eTreg	LOC102724814	-0.19	0.032	0.47
Poor	Fr. II eTreg	LOC103091866	0.19	0.037	0.49
Poor	Fr. II eTreg	LOC103344931	0.41	0.068	0.56
Poor	Fr. II eTreg	LOC103611081	0.15	0.6	0.96
Poor	Fr. II eTreg	LOC105274304	-0.29	1	1
Poor	Fr. II eTreg	LOC105373383	0.23	0.066	0.56
Poor	Fr. II eTreg	LOC105377348	-0.0057	0.98	1
Poor	Fr. II eTreg	LOC105747689	-0.019	0.92	1
Poor	Fr. II eTreg	LOC113230	-0.024	0.91	1
Poor	Fr. II eTreg	LOC115110	-0.13	0.28	0.82
Poor	Fr. II eTreg	LOC145783	-0.029	0.79	1
Poor	Fr. II eTreg	LOC146880	-0.087	0.16	0.73
Poor	Fr. II eTreg	LOC148413	0.061	0.48	0.92
Poor	Fr. II eTreg	LOC150776	0.042	0.5	0.93
Poor	Fr. II eTreg	LOC153684	-0.038	0.73	1
Poor	Fr. II eTreg	LOC154761	-0.6	5.30E-05	0.047
Poor	Fr. II eTreg	LOC155060	0.058	0.62	0.97
Poor	Fr. II eTreg	LOC171391	-0.22	0.14	0.7
Poor	Fr. II eTreg	LOC202181	-0.031	0.78	1
Poor	Fr. II eTreg	LOC220729	-0.024	0.66	0.98
Poor	Fr. II eTreg	LOC257396	0.3	0.17	0.73
Poor	Fr. II eTreg	LOC283045	0.58	1	1
Poor	Fr. II eTreg	LOC283140	0.012	0.95	1
Poor	Fr. II eTreg	LOC283788	-0.076	0.35	0.87
Poor	Fr. II eTreg	LOC283922	-0.13	0.14	0.71
Poor	Fr. II eTreg	LOC284023	0.35	0.0034	0.2
Poor	Fr. II eTreg	LOC284454	0.013	0.96	1
Poor	Fr. II eTreg	LOC285074	-0.095	0.14	0.7
Poor	Fr. II eTreg	LOC285484	0.14	0.061	0.54
Poor	Fr. II eTreg	LOC285740	-0.24	0.12	0.66
Poor	Fr. II eTreg	LOC286437	0.12	0.55	0.95
Poor	Fr. II eTreg	LOC339059	-0.72	0.056	0.54
Poor	Fr. II eTreg	LOC339803	-0.22	0.085	0.61
Poor	Fr. II eTreg	LOC374443	-0.0082	0.88	1
Poor	Fr. II eTreg	LOC389641	0.041	0.48	0.92
Poor	Fr. II eTreg	LOC389765	0.21	0.059	0.54
Poor	Fr. II eTreg	LOC389831	0.17	0.14	0.7
Poor	Fr. II eTreg	LOC389834	0.41	0.4	0.89
Poor	Fr. II eTreg	LOC389906	0.069	0.48	0.92
Poor	Fr. II eTreg	LOC392364	-0.19	0.62	0.97
Poor	Fr. II eTreg	LOC399815	-0.11	0.36	0.87
Poor	Fr. II eTreg	LOC400685	0.12	0.31	0.84
Poor	Fr. II eTreg	LOC400927	-0.052	0.83	1
Poor	Fr. II eTreg	LOC401320	-0.084	0.46	0.91
Poor	Fr. II eTreg	LOC401585	-0.17	0.42	0.89
Poor	Fr. II eTreg	LOC439994	0.12	0.21	0.78
Poor	Fr. II eTreg	LOC440434	0.044	0.6	0.96
Poor	Fr. II eTreg	LOC440461	0.3	0.11	0.66
Poor	Fr. II eTreg	LOC440600	-0.21	0.31	0.85
Poor	Fr. II eTreg	LOC441242	-0.036	0.67	0.98
Poor	Fr. II eTreg	LOC554206	-0.21	0.07	0.57
Poor	Fr. II eTreg	LOC554223	-0.4	0.15	0.71
Poor	Fr. II eTreg	LOC613037	-0.27	0.1	0.64
Poor	Fr. II eTreg	LOC642361	-0.049	0.73	1
Poor	Fr. II eTreg	LOC642846	-0.37	5.90E-05	0.047
Poor	Fr. II eTreg	LOC642852	-0.016	0.94	1
Poor	Fr. II eTreg	LOC643733	0.0068	0.93	1
Poor	Fr. II eTreg	LOC643770	0.92	0.00049	0.093
Poor	Fr. II eTreg	LOC644285	-0.31	0.37	0.88
Poor	Fr. II eTreg	LOC644656	0.049	0.66	0.98
Poor	Fr. II eTreg	LOC645513	-0.12	1	1
Poor	Fr. II eTreg	LOC646471	-0.28	0.065	0.56
Poor	Fr. II eTreg	LOC648987	-0.11	0.53	0.94
Poor	Fr. II eTreg	LOC652276	0.11	0.24	0.8
Poor	Fr. II eTreg	LOC653160	0.13	0.22	0.78
Poor	Fr. II eTreg	LOC727896	0.086	0.77	1
Poor	Fr. II eTreg	LOC728024	-0.21	0.3	0.83
Poor	Fr. II eTreg	LOC728323	-0.039	0.58	0.96
Poor	Fr. II eTreg	LOC728392	-0.1	0.33	0.86
Poor	Fr. II eTreg	LOC728554	-0.11	0.2	0.77
Poor	Fr. II eTreg	LOC728613	0.14	0.11	0.65
Poor	Fr. II eTreg	LOC728673	0.058	0.83	1
Poor	Fr. II eTreg	LOC728730	-0.048	0.71	0.99
Poor	Fr. II eTreg	LOC728743	-0.026	0.63	0.97
Poor	Fr. II eTreg	LOC728752	-0.4	0.1	0.64
Poor	Fr. II eTreg	LOC728989	-0.023	0.93	1
Poor	Fr. II eTreg	LOC729218	0.023	0.83	1
Poor	Fr. II eTreg	LOC729603	-0.21	0.26	0.81
Poor	Fr. II eTreg	LOC729683	-0.023	0.72	0.99
Poor	Fr. II eTreg	LOC729737	0.22	0.15	0.72
Poor	Fr. II eTreg	LOC730101	0.36	0.41	0.89
Poor	Fr. II eTreg	LOC730183	0.14	0.57	0.95
Poor	Fr. II eTreg	LOC81691	0.3	0.19	0.76
Poor	Fr. II eTreg	LOC90784	-0.37	0.091	0.62
Poor	Fr. II eTreg	LOC93622	0.047	0.54	0.94
Poor	Fr. II eTreg	LOH12CR1	4.50E-05	1	1
Poor	Fr. II eTreg	LOH12CR2	-0.65	0.091	0.62
Poor	Fr. II eTreg	LONP1	0.083	0.16	0.73
Poor	Fr. II eTreg	LONP2	0.064	0.17	0.73
Poor	Fr. II eTreg	LONRF1	0.39	0.045	0.51
Poor	Fr. II eTreg	LONRF3	0.0061	0.98	1
Poor	Fr. II eTreg	LOXL1	-0.19	0.044	0.51
Poor	Fr. II eTreg	LOXL1-AS1	-0.19	0.088	0.61
Poor	Fr. II eTreg	LOXL2	0.19	1	1
Poor	Fr. II eTreg	LPAL2	0.096	0.34	0.86
Poor	Fr. II eTreg	LPAR2	0.066	0.048	0.51
Poor	Fr. II eTreg	LPAR5	0.11	0.088	0.61
Poor	Fr. II eTreg	LPAR6	0.22	0.022	0.42
Poor	Fr. II eTreg	LPCAT1	-0.019	0.72	1
Poor	Fr. II eTreg	LPCAT3	-0.099	0.051	0.52
Poor	Fr. II eTreg	LPCAT4	-0.18	0.0048	0.23
Poor	Fr. II eTreg	LPGAT1	0.0093	0.94	1
Poor	Fr. II eTreg	LPIN1	0.021	0.66	0.98
Poor	Fr. II eTreg	LPIN2	0.051	0.45	0.91
Poor	Fr. II eTreg	LPP	-0.074	0.26	0.81
Poor	Fr. II eTreg	LPPR2	-0.055	0.69	0.99
Poor	Fr. II eTreg	LPXN	0.009	0.85	1
Poor	Fr. II eTreg	LRBA	-0.034	0.71	0.99
Poor	Fr. II eTreg	LRCH1	-0.015	0.87	1
Poor	Fr. II eTreg	LRCH3	-0.035	0.49	0.93
Poor	Fr. II eTreg	LRCH4	0.028	0.39	0.88
Poor	Fr. II eTreg	LRFN1	-0.0068	0.96	1
Poor	Fr. II eTreg	LRFN3	-0.38	0.033	0.48
Poor	Fr. II eTreg	LRFN4	-0.18	0.35	0.87
Poor	Fr. II eTreg	LRG1	-0.37	1	1
Poor	Fr. II eTreg	LRIF1	0.075	0.19	0.75
Poor	Fr. II eTreg	LRIG1	0.021	0.62	0.97
Poor	Fr. II eTreg	LRIG2	0.14	0.037	0.49
Poor	Fr. II eTreg	LRMP	0.076	0.58	0.96
Poor	Fr. II eTreg	LRP10	-0.0083	0.83	1
Poor	Fr. II eTreg	LRP11	0.46	1	1
Poor	Fr. II eTreg	LRP12	-0.24	0.63	0.97
Poor	Fr. II eTreg	LRP2BP	0.071	0.66	0.98
Poor	Fr. II eTreg	LRP5	-0.17	0.69	0.99
Poor	Fr. II eTreg	LRP5L	-0.12	0.19	0.76
Poor	Fr. II eTreg	LRP8	-0.1	0.14	0.7
Poor	Fr. II eTreg	LRPAP1	0.088	0.035	0.49
Poor	Fr. II eTreg	LRPPRC	-0.019	0.74	1
Poor	Fr. II eTreg	LRR1	0.13	0.15	0.71
Poor	Fr. II eTreg	LRRC1	0.42	1	1
Poor	Fr. II eTreg	LRRC14	-0.018	0.79	1
Poor	Fr. II eTreg	LRRC16A	-0.081	0.53	0.94
Poor	Fr. II eTreg	LRRC2	-0.29	0.039	0.49
Poor	Fr. II eTreg	LRRC20	-0.091	0.64	0.98
Poor	Fr. II eTreg	LRRC23	-0.28	0.13	0.68
Poor	Fr. II eTreg	LRRC27	0.24	0.0055	0.24
Poor	Fr. II eTreg	LRRC28	-0.096	0.27	0.82
Poor	Fr. II eTreg	LRRC29	0.24	0.055	0.54
Poor	Fr. II eTreg	LRRC3	0.16	0.61	0.96
Poor	Fr. II eTreg	LRRC32	0.04	0.86	1
Poor	Fr. II eTreg	LRRC37A	-0.4	0.53	0.94
Poor	Fr. II eTreg	LRRC37A2	0.11	0.51	0.94
Poor	Fr. II eTreg	LRRC37A3	-0.21	1	1
Poor	Fr. II eTreg	LRRC37A4P	0.013	0.88	1
Poor	Fr. II eTreg	LRRC37B	-0.17	0.016	0.36
Poor	Fr. II eTreg	LRRC37BP1	-0.35	0.013	0.33
Poor	Fr. II eTreg	LRRC39	-0.11	0.7	0.99
Poor	Fr. II eTreg	LRRC40	0.064	0.36	0.87
Poor	Fr. II eTreg	LRRC41	0.019	0.71	0.99
Poor	Fr. II eTreg	LRRC42	-0.28	0.15	0.72
Poor	Fr. II eTreg	LRRC45	-0.063	0.58	0.96
Poor	Fr. II eTreg	LRRC47	0.046	0.21	0.77
Poor	Fr. II eTreg	LRRC48	0.14	0.33	0.86
Poor	Fr. II eTreg	LRRC56	-0.16	0.1	0.64
Poor	Fr. II eTreg	LRRC57	-0.011	0.83	1
Poor	Fr. II eTreg	LRRC58	0.052	0.34	0.86
Poor	Fr. II eTreg	LRRC59	0.00059	1	1
Poor	Fr. II eTreg	LRRC61	0.04	0.32	0.85
Poor	Fr. II eTreg	LRRC63	-0.081	0.66	0.98
Poor	Fr. II eTreg	LRRC69	-0.037	0.83	1
Poor	Fr. II eTreg	LRRC70	-0.72	0.11	0.65
Poor	Fr. II eTreg	LRRC75A	0.22	0.059	0.54
Poor	Fr. II eTreg	LRRC75A-AS1	0.037	0.52	0.94
Poor	Fr. II eTreg	LRRC8A	-0.056	0.23	0.79
Poor	Fr. II eTreg	LRRC8B	-0.088	0.13	0.68
Poor	Fr. II eTreg	LRRC8C	0.077	0.25	0.81
Poor	Fr. II eTreg	LRRC8D	-0.073	0.29	0.83
Poor	Fr. II eTreg	LRRCC1	0.15	0.21	0.78
Poor	Fr. II eTreg	LRRFIP1	-0.015	0.67	0.98
Poor	Fr. II eTreg	LRRFIP2	-0.12	0.37	0.87
Poor	Fr. II eTreg	LRRIQ3	0.087	0.58	0.96
Poor	Fr. II eTreg	LRRN3	-0.92	0.0035	0.2
Poor	Fr. II eTreg	LRSAM1	0.077	0.15	0.72
Poor	Fr. II eTreg	LRTOMT	-0.18	0.042	0.51
Poor	Fr. II eTreg	LRWD1	0.04	0.63	0.97
Poor	Fr. II eTreg	LSG1	0.071	0.18	0.75
Poor	Fr. II eTreg	LSM1	0.0034	0.94	1
Poor	Fr. II eTreg	LSM10	0.044	0.34	0.86
Poor	Fr. II eTreg	LSM11	0.0011	0.99	1
Poor	Fr. II eTreg	LSM12	0.061	0.074	0.58
Poor	Fr. II eTreg	LSM14A	0.016	0.52	0.94
Poor	Fr. II eTreg	LSM14B	-0.13	0.41	0.89
Poor	Fr. II eTreg	LSM2	0.0068	0.89	1
Poor	Fr. II eTreg	LSM3	0.057	0.37	0.88
Poor	Fr. II eTreg	LSM4	0.1	0.13	0.68
Poor	Fr. II eTreg	LSM5	0.013	0.84	1
Poor	Fr. II eTreg	LSM6	-0.031	0.6	0.96
Poor	Fr. II eTreg	LSM7	0.081	0.044	0.51
Poor	Fr. II eTreg	LSM8	0.0026	0.95	1
Poor	Fr. II eTreg	LSP1	-0.0061	0.9	1
Poor	Fr. II eTreg	LSR	0.062	0.47	0.92
Poor	Fr. II eTreg	LSS	0.03	0.73	1
Poor	Fr. II eTreg	LST1	-0.05	0.59	0.96
Poor	Fr. II eTreg	LTA	0.15	0.053	0.53
Poor	Fr. II eTreg	LTA4H	-0.049	0.3	0.84
Poor	Fr. II eTreg	LTB	0.21	0.0039	0.21
Poor	Fr. II eTreg	LTB4R	-0.28	0.00041	0.088
Poor	Fr. II eTreg	LTB4R2	0.35	0.14	0.71
Poor	Fr. II eTreg	LTBP2	-0.061	0.8	1
Poor	Fr. II eTreg	LTBP3	-0.0044	0.96	1
Poor	Fr. II eTreg	LTBP4	0.012	0.87	1
Poor	Fr. II eTreg	LTK	-0.016	0.95	1
Poor	Fr. II eTreg	LTN1	0.063	0.28	0.82
Poor	Fr. II eTreg	LTV1	0.051	0.36	0.87
Poor	Fr. II eTreg	LUC7L	-0.11	0.09	0.62
Poor	Fr. II eTreg	LUC7L2	0.061	0.41	0.89
Poor	Fr. II eTreg	LUC7L3	-0.074	0.12	0.67
Poor	Fr. II eTreg	LUCAT1	0.16	0.2	0.77
Poor	Fr. II eTreg	LUZP1	-0.087	0.32	0.85
Poor	Fr. II eTreg	LXN	-0.14	0.11	0.66
Poor	Fr. II eTreg	LY6E	0.29	0.043	0.51
Poor	Fr. II eTreg	LY6G5B	-0.23	0.066	0.56
Poor	Fr. II eTreg	LY6G5C	-0.032	0.64	0.98
Poor	Fr. II eTreg	LY75	0.015	0.85	1
Poor	Fr. II eTreg	LY9	-0.035	0.6	0.96
Poor	Fr. II eTreg	LY96	-0.058	0.61	0.97
Poor	Fr. II eTreg	LYAR	-0.03	0.71	0.99
Poor	Fr. II eTreg	LYG1	-0.26	0.17	0.73
Poor	Fr. II eTreg	LYL1	0.048	1	1
Poor	Fr. II eTreg	LYPD3	0.33	0.074	0.58
Poor	Fr. II eTreg	LYPLA1	-0.064	0.26	0.81
Poor	Fr. II eTreg	LYPLA2	0.074	0.046	0.51
Poor	Fr. II eTreg	LYPLAL1	-0.016	0.83	1
Poor	Fr. II eTreg	LYRM1	0.0075	1	1
Poor	Fr. II eTreg	LYRM2	-0.061	0.2	0.77
Poor	Fr. II eTreg	LYRM4	-0.1	0.25	0.81
Poor	Fr. II eTreg	LYRM5	0.089	0.19	0.76
Poor	Fr. II eTreg	LYRM7	-0.06	0.31	0.84
Poor	Fr. II eTreg	LYRM9	-0.019	0.86	1
Poor	Fr. II eTreg	LYSMD1	-0.26	0.21	0.78
Poor	Fr. II eTreg	LYSMD2	0.082	0.19	0.76
Poor	Fr. II eTreg	LYSMD3	0.05	0.45	0.91
Poor	Fr. II eTreg	LYSMD4	0.18	0.082	0.6
Poor	Fr. II eTreg	LYST	-0.04	0.54	0.94
Poor	Fr. II eTreg	LYZ	-0.6	0.37	0.88
Poor	Fr. II eTreg	LZIC	0.027	0.57	0.95
Poor	Fr. II eTreg	LZTFL1	-0.067	0.45	0.91
Poor	Fr. II eTreg	LZTR1	0.0026	0.98	1
Poor	Fr. II eTreg	LZTS1	0.28	0.092	0.62
Poor	Fr. II eTreg	LZTS2	0.036	0.63	0.97
Poor	Fr. II eTreg	LZTS3	-0.23	0.11	0.66
Poor	Fr. II eTreg	M6PR	-0.00052	0.99	1
Poor	Fr. II eTreg	MACC1	-0.78	1	1
Poor	Fr. II eTreg	MACF1	-0.017	0.84	1
Poor	Fr. II eTreg	MACROD1	0.2	1	1
Poor	Fr. II eTreg	MAD1L1	0.008	0.9	1
Poor	Fr. II eTreg	MAD2L1	0.017	0.88	1
Poor	Fr. II eTreg	MAD2L1BP	0.06	0.45	0.91
Poor	Fr. II eTreg	MAD2L2	-0.029	0.64	0.98
Poor	Fr. II eTreg	MADD	0.013	0.79	1
Poor	Fr. II eTreg	MAEA	0.0091	0.65	0.98
Poor	Fr. II eTreg	MAF	-0.053	0.61	0.97
Poor	Fr. II eTreg	MAF1	0.012	0.75	1
Poor	Fr. II eTreg	MAFF	0.35	0.033	0.48
Poor	Fr. II eTreg	MAFG	0.17	0.049	0.52
Poor	Fr. II eTreg	MAFIP	-0.19	0.25	0.81
Poor	Fr. II eTreg	MAFK	-0.12	0.51	0.94
Poor	Fr. II eTreg	MAGED1	-0.045	0.47	0.92
Poor	Fr. II eTreg	MAGED2	0.074	0.11	0.65
Poor	Fr. II eTreg	MAGEE1	-0.0025	0.99	1
Poor	Fr. II eTreg	MAGEF1	-0.076	0.11	0.66
Poor	Fr. II eTreg	MAGEH1	0.099	1	1
Poor	Fr. II eTreg	MAGI1	-0.037	0.94	1
Poor	Fr. II eTreg	MAGI3	0.38	0.023	0.42
Poor	Fr. II eTreg	MAGOH	-0.076	0.16	0.73
Poor	Fr. II eTreg	MAGOHB	0.041	0.28	0.82
Poor	Fr. II eTreg	MAGT1	0.11	0.0058	0.24
Poor	Fr. II eTreg	MAK	0.11	1	1
Poor	Fr. II eTreg	MAK16	0.11	0.08	0.6
Poor	Fr. II eTreg	MAL	0.33	0.00014	0.051
Poor	Fr. II eTreg	MALAT1	-0.11	0.32	0.85
Poor	Fr. II eTreg	MALSU1	0.064	0.28	0.82
Poor	Fr. II eTreg	MALT1	-0.0031	0.95	1
Poor	Fr. II eTreg	MAMDC4	-0.16	0.39	0.88
Poor	Fr. II eTreg	MAML1	-0.027	0.73	1
Poor	Fr. II eTreg	MAML2	-0.01	0.92	1
Poor	Fr. II eTreg	MAMLD1	0.7	1	1
Poor	Fr. II eTreg	MAMSTR	-0.3	0.36	0.87
Poor	Fr. II eTreg	MAN1A1	0.04	0.4	0.88
Poor	Fr. II eTreg	MAN1A2	0.068	0.32	0.85
Poor	Fr. II eTreg	MAN1B1	0.036	0.43	0.9
Poor	Fr. II eTreg	MAN1B1-AS1	-0.36	0.0027	0.18
Poor	Fr. II eTreg	MAN1C1	0.35	0.039	0.49
Poor	Fr. II eTreg	MAN2A1	-0.11	0.14	0.7
Poor	Fr. II eTreg	MAN2A2	-0.1	0.18	0.74
Poor	Fr. II eTreg	MAN2B1	-0.0089	0.83	1
Poor	Fr. II eTreg	MAN2B2	-0.11	0.12	0.66
Poor	Fr. II eTreg	MAN2C1	-0.0034	0.96	1
Poor	Fr. II eTreg	MANBA	-0.082	0.25	0.8
Poor	Fr. II eTreg	MANBAL	0.027	0.59	0.96
Poor	Fr. II eTreg	MANEA	-0.014	0.86	1
Poor	Fr. II eTreg	MANEA-AS1	-0.12	0.41	0.89
Poor	Fr. II eTreg	MANEAL	0.35	1	1
Poor	Fr. II eTreg	MANF	-0.29	0.009	0.28
Poor	Fr. II eTreg	MAP10	0.1	0.52	0.94
Poor	Fr. II eTreg	MAP1A	0.28	0.38	0.88
Poor	Fr. II eTreg	MAP1B	0.0095	0.97	1
Poor	Fr. II eTreg	MAP1LC3A	-0.14	0.12	0.67
Poor	Fr. II eTreg	MAP1LC3B	-0.038	0.31	0.84
Poor	Fr. II eTreg	MAP1LC3B2	-0.13	0.44	0.9
Poor	Fr. II eTreg	MAP1S	0.081	0.21	0.77
Poor	Fr. II eTreg	MAP2K1	-0.053	0.39	0.88
Poor	Fr. II eTreg	MAP2K2	0.013	0.69	0.99
Poor	Fr. II eTreg	MAP2K3	0.0064	0.86	1
Poor	Fr. II eTreg	MAP2K4	0.047	0.36	0.87
Poor	Fr. II eTreg	MAP2K4P1	0.14	0.66	0.98
Poor	Fr. II eTreg	MAP2K5	0.061	0.21	0.77
Poor	Fr. II eTreg	MAP2K6	-0.044	0.72	0.99
Poor	Fr. II eTreg	MAP2K7	-0.14	0.38	0.88
Poor	Fr. II eTreg	MAP3K1	-0.0076	0.9	1
Poor	Fr. II eTreg	MAP3K10	-0.15	0.25	0.81
Poor	Fr. II eTreg	MAP3K11	-0.015	0.83	1
Poor	Fr. II eTreg	MAP3K12	0.011	0.88	1
Poor	Fr. II eTreg	MAP3K13	-0.13	0.15	0.72
Poor	Fr. II eTreg	MAP3K14	-0.0053	0.93	1
Poor	Fr. II eTreg	MAP3K14-AS1	-0.086	0.22	0.78
Poor	Fr. II eTreg	MAP3K2	0.032	0.43	0.9
Poor	Fr. II eTreg	MAP3K3	0.053	0.36	0.87
Poor	Fr. II eTreg	MAP3K4	0.074	0.35	0.87
Poor	Fr. II eTreg	MAP3K5	0.026	0.54	0.94
Poor	Fr. II eTreg	MAP3K6	0.072	0.32	0.85
Poor	Fr. II eTreg	MAP3K7	0.0069	0.85	1
Poor	Fr. II eTreg	MAP3K7CL	0.087	0.51	0.93
Poor	Fr. II eTreg	MAP3K8	0.2	0.34	0.86
Poor	Fr. II eTreg	MAP3K9	0.067	0.64	0.98
Poor	Fr. II eTreg	MAP4	0.041	0.55	0.95
Poor	Fr. II eTreg	MAP4K1	0.0028	0.93	1
Poor	Fr. II eTreg	MAP4K2	0.0034	0.93	1
Poor	Fr. II eTreg	MAP4K3	0.099	0.085	0.61
Poor	Fr. II eTreg	MAP4K4	-0.026	0.54	0.94
Poor	Fr. II eTreg	MAP4K5	0.049	0.41	0.89
Poor	Fr. II eTreg	MAP6	0.52	1	1
Poor	Fr. II eTreg	MAP6D1	-0.23	0.24	0.8
Poor	Fr. II eTreg	MAP7D1	-0.089	0.12	0.67
Poor	Fr. II eTreg	MAP7D3	-0.073	0.38	0.88
Poor	Fr. II eTreg	MAP9	-0.11	0.56	0.95
Poor	Fr. II eTreg	MAPK1	-0.036	0.42	0.9
Poor	Fr. II eTreg	MAPK13	-0.1	0.033	0.48
Poor	Fr. II eTreg	MAPK14	0.028	0.39	0.88
Poor	Fr. II eTreg	MAPK1IP1L	0.024	1	1
Poor	Fr. II eTreg	MAPK3	-0.083	0.17	0.73
Poor	Fr. II eTreg	MAPK6	0.1	0.027	0.44
Poor	Fr. II eTreg	MAPK7	0.00032	1	1
Poor	Fr. II eTreg	MAPK8	0.043	0.59	0.96
Poor	Fr. II eTreg	MAPK8IP3	-0.072	0.6	0.96
Poor	Fr. II eTreg	MAPK9	-0.085	0.061	0.54
Poor	Fr. II eTreg	MAPKAP1	0.11	0.0062	0.25
Poor	Fr. II eTreg	MAPKAPK2	-0.14	0.19	0.76
Poor	Fr. II eTreg	MAPKAPK3	0.16	0.0011	0.12
Poor	Fr. II eTreg	MAPKAPK5	-0.0058	0.84	1
Poor	Fr. II eTreg	MAPKAPK5-AS1	0.018	0.54	0.94
Poor	Fr. II eTreg	MAPKBP1	-0.051	0.48	0.92
Poor	Fr. II eTreg	MAPRE1	0.034	0.3	0.83
Poor	Fr. II eTreg	MAPRE2	0.0069	0.86	1
Poor	Fr. II eTreg	1-Mar	-0.48	0.012	0.32
Poor	Fr. II eTreg	2-Mar	0.023	0.71	0.99
Poor	Fr. II eTreg	3-Mar	-0.13	0.28	0.82
Poor	Fr. II eTreg	5-Mar	0.0072	0.89	1
Poor	Fr. II eTreg	6-Mar	-0.069	0.12	0.67
Poor	Fr. II eTreg	7-Mar	-0.046	0.23	0.79
Poor	Fr. II eTreg	8-Mar	-0.12	0.14	0.71
Poor	Fr. II eTreg	9-Mar	0.012	1	1
Poor	Fr. II eTreg	MARCKSL1	0.069	0.36	0.87
Poor	Fr. II eTreg	MARK2	-0.07	0.12	0.66
Poor	Fr. II eTreg	MARK3	-0.00019	1	1
Poor	Fr. II eTreg	MARK4	-0.35	0.0056	0.24
Poor	Fr. II eTreg	MARS	-0.019	0.71	0.99
Poor	Fr. II eTreg	MARS2	0.16	0.011	0.31
Poor	Fr. II eTreg	MASP2	-0.22	0.14	0.71
Poor	Fr. II eTreg	MAST2	0.031	0.79	1
Poor	Fr. II eTreg	MAST3	-0.14	0.017	0.37
Poor	Fr. II eTreg	MAST4	-0.1	0.32	0.85
Poor	Fr. II eTreg	MASTL	-0.0063	0.94	1
Poor	Fr. II eTreg	MAT2A	0.0072	0.91	1
Poor	Fr. II eTreg	MAT2B	0.02	0.57	0.95
Poor	Fr. II eTreg	MATK	0.24	0.47	0.92
Poor	Fr. II eTreg	MATN1-AS1	0.16	0.26	0.81
Poor	Fr. II eTreg	MATN2	-0.35	0.26	0.81
Poor	Fr. II eTreg	MATR3	0.047	0.16	0.73
Poor	Fr. II eTreg	MAU2	0.058	0.27	0.81
Poor	Fr. II eTreg	MAVS	0.0072	0.89	1
Poor	Fr. II eTreg	MAX	-0.097	0.014	0.34
Poor	Fr. II eTreg	MAZ	-0.12	0.058	0.54
Poor	Fr. II eTreg	MB21D1	0.11	0.009	0.28
Poor	Fr. II eTreg	MB21D2	0.35	0.0037	0.21
Poor	Fr. II eTreg	MBD1	0.032	0.5	0.93
Poor	Fr. II eTreg	MBD2	0.02	0.65	0.98
Poor	Fr. II eTreg	MBD3	0.17	0.15	0.72
Poor	Fr. II eTreg	MBD4	0.068	1	1
Poor	Fr. II eTreg	MBD5	-0.058	0.53	0.94
Poor	Fr. II eTreg	MBD6	-0.32	0.0055	0.24
Poor	Fr. II eTreg	MBIP	-0.011	0.87	1
Poor	Fr. II eTreg	MBLAC1	0.36	0.0062	0.25
Poor	Fr. II eTreg	MBLAC2	0.099	0.45	0.91
Poor	Fr. II eTreg	MBNL1	0.057	0.14	0.7
Poor	Fr. II eTreg	MBNL1-AS1	-0.03	0.87	1
Poor	Fr. II eTreg	MBNL2	0.17	0.011	0.32
Poor	Fr. II eTreg	MBNL3	0.49	0.021	0.41
Poor	Fr. II eTreg	MBOAT1	-0.036	0.55	0.95
Poor	Fr. II eTreg	MBOAT2	-0.3	0.52	0.94
Poor	Fr. II eTreg	MBOAT4	0.33	0.075	0.58
Poor	Fr. II eTreg	MBOAT7	-0.11	0.055	0.54
Poor	Fr. II eTreg	MBP	0.064	0.14	0.7
Poor	Fr. II eTreg	MBTD1	-0.18	0.053	0.53
Poor	Fr. II eTreg	MBTPS1	-0.024	0.61	0.96
Poor	Fr. II eTreg	MBTPS2	0.12	0.0095	0.29
Poor	Fr. II eTreg	MC1R	-0.25	0.29	0.83
Poor	Fr. II eTreg	MCAM	-0.34	0.1	0.64
Poor	Fr. II eTreg	MCAT	0.041	0.33	0.85
Poor	Fr. II eTreg	MCC	-0.083	0.66	0.98
Poor	Fr. II eTreg	MCCC1	-0.014	0.77	1
Poor	Fr. II eTreg	MCCC2	-0.034	0.63	0.97
Poor	Fr. II eTreg	MCEE	-0.033	0.5	0.93
Poor	Fr. II eTreg	MCF2L	0.094	0.79	1
Poor	Fr. II eTreg	MCF2L-AS1	-0.18	0.45	0.91
Poor	Fr. II eTreg	MCF2L2	0.043	0.68	0.99
Poor	Fr. II eTreg	MCFD2	-0.088	0.2	0.77
Poor	Fr. II eTreg	MCL1	0.037	0.52	0.94
Poor	Fr. II eTreg	MCM10	-0.0046	0.99	1
Poor	Fr. II eTreg	MCM2	-0.08	0.67	0.98
Poor	Fr. II eTreg	MCM3	0.067	0.25	0.8
Poor	Fr. II eTreg	MCM3AP	-0.027	0.72	0.99
Poor	Fr. II eTreg	MCM3AP-AS1	-0.034	1	1
Poor	Fr. II eTreg	MCM4	0.0072	0.96	1
Poor	Fr. II eTreg	MCM5	0.0099	0.91	1
Poor	Fr. II eTreg	MCM6	0.066	0.51	0.93
Poor	Fr. II eTreg	MCM7	0.025	0.85	1
Poor	Fr. II eTreg	MCM8	-0.21	0.12	0.68
Poor	Fr. II eTreg	MCM9	-0.049	0.46	0.91
Poor	Fr. II eTreg	MCMBP	0.019	0.69	0.99
Poor	Fr. II eTreg	MCMDC2	-0.26	1	1
Poor	Fr. II eTreg	MCOLN1	-0.12	0.01	0.3
Poor	Fr. II eTreg	MCOLN2	-0.3	0.048	0.51
Poor	Fr. II eTreg	MCPH1	0.024	0.62	0.97
Poor	Fr. II eTreg	MCPH1-AS1	0.11	0.74	1
Poor	Fr. II eTreg	MCRS1	-0.02	0.66	0.98
Poor	Fr. II eTreg	MCTP1	-0.26	1	1
Poor	Fr. II eTreg	MCTP2	0.21	0.35	0.87
Poor	Fr. II eTreg	MCTS1	-0.068	0.21	0.78
Poor	Fr. II eTreg	MCTS2P	0.13	0.25	0.8
Poor	Fr. II eTreg	MCU	-0.083	0.17	0.73
Poor	Fr. II eTreg	MCUR1	-0.029	0.65	0.98
Poor	Fr. II eTreg	MDC1	-0.079	0.53	0.94
Poor	Fr. II eTreg	MDFIC	0.036	0.39	0.88
Poor	Fr. II eTreg	MDGA1	-0.086	0.42	0.9
Poor	Fr. II eTreg	MDH1	0.024	0.56	0.95
Poor	Fr. II eTreg	MDH2	0.08	0.072	0.58
Poor	Fr. II eTreg	MDM1	-0.043	0.46	0.92
Poor	Fr. II eTreg	MDM2	-0.019	0.7	0.99
Poor	Fr. II eTreg	MDM4	-0.013	0.89	1
Poor	Fr. II eTreg	MDN1	-0.026	0.78	1
Poor	Fr. II eTreg	MDP1	0.023	0.91	1
Poor	Fr. II eTreg	MDS2	0.033	0.88	1
Poor	Fr. II eTreg	ME2	0.031	0.56	0.95
Poor	Fr. II eTreg	ME3	0.38	0.28	0.82
Poor	Fr. II eTreg	MEA1	0.1	0.006	0.25
Poor	Fr. II eTreg	MEAF6	0.0043	0.9	1
Poor	Fr. II eTreg	MECP2	-0.057	0.24	0.8
Poor	Fr. II eTreg	MECR	-0.094	0.12	0.67
Poor	Fr. II eTreg	MED1	0.039	0.28	0.82
Poor	Fr. II eTreg	MED10	-0.035	0.42	0.9
Poor	Fr. II eTreg	MED11	-0.0094	0.82	1
Poor	Fr. II eTreg	MED12	-0.1	0.25	0.81
Poor	Fr. II eTreg	MED13	-0.09	0.18	0.74
Poor	Fr. II eTreg	MED13L	0.033	0.75	1
Poor	Fr. II eTreg	MED14	0.053	0.57	0.95
Poor	Fr. II eTreg	MED14OS	-0.02	0.92	1
Poor	Fr. II eTreg	MED15	0.03	0.51	0.94
Poor	Fr. II eTreg	MED16	0.061	0.24	0.8
Poor	Fr. II eTreg	MED17	0.02	0.67	0.98
Poor	Fr. II eTreg	MED18	0.069	0.34	0.86
Poor	Fr. II eTreg	MED19	-0.039	0.64	0.98
Poor	Fr. II eTreg	MED20	0.03	0.75	1
Poor	Fr. II eTreg	MED21	0.035	0.56	0.95
Poor	Fr. II eTreg	MED22	0.16	0.051	0.52
Poor	Fr. II eTreg	MED23	0.13	1	1
Poor	Fr. II eTreg	MED24	0.016	0.65	0.98
Poor	Fr. II eTreg	MED25	-0.051	0.42	0.9
Poor	Fr. II eTreg	MED26	-0.06	0.54	0.94
Poor	Fr. II eTreg	MED27	-0.065	0.25	0.81
Poor	Fr. II eTreg	MED28	0.16	0.0032	0.2
Poor	Fr. II eTreg	MED29	0.04	0.28	0.82
Poor	Fr. II eTreg	MED30	-0.048	1	1
Poor	Fr. II eTreg	MED31	0.0074	0.93	1
Poor	Fr. II eTreg	MED4	0.051	0.28	0.82
Poor	Fr. II eTreg	MED6	0.017	0.73	1
Poor	Fr. II eTreg	MED7	-0.035	0.63	0.97
Poor	Fr. II eTreg	MED8	0.016	0.7	0.99
Poor	Fr. II eTreg	MED9	0.075	0.24	0.8
Poor	Fr. II eTreg	MEF2A	-0.037	0.69	0.99
Poor	Fr. II eTreg	MEF2BNB	0.052	0.44	0.9
Poor	Fr. II eTreg	MEF2C	0.42	0.1	0.64
Poor	Fr. II eTreg	MEF2D	-0.1	0.077	0.59
Poor	Fr. II eTreg	MEGF6	-0.04	0.68	0.99
Poor	Fr. II eTreg	MEGF8	-0.31	0.093	0.62
Poor	Fr. II eTreg	MEGF9	-0.13	0.19	0.76
Poor	Fr. II eTreg	MEI1	-0.057	0.15	0.72
Poor	Fr. II eTreg	MELK	0.094	0.56	0.95
Poor	Fr. II eTreg	MEMO1	-0.11	0.034	0.48
Poor	Fr. II eTreg	MEN1	-0.013	0.73	1
Poor	Fr. II eTreg	MEOX1	0.083	0.37	0.88
Poor	Fr. II eTreg	MEPCE	-0.032	0.7	0.99
Poor	Fr. II eTreg	MESDC1	-0.14	0.16	0.73
Poor	Fr. II eTreg	MESDC2	0.048	0.2	0.77
Poor	Fr. II eTreg	MEST	-0.31	0.36	0.87
Poor	Fr. II eTreg	METAP1	0.0041	0.93	1
Poor	Fr. II eTreg	METAP1D	-0.2	0.33	0.85
Poor	Fr. II eTreg	METAP2	0.021	0.74	1
Poor	Fr. II eTreg	METRN	0.12	0.55	0.95
Poor	Fr. II eTreg	METRNL	-0.38	0.00011	0.051
Poor	Fr. II eTreg	METTL1	-0.12	0.61	0.97
Poor	Fr. II eTreg	METTL10	-0.047	0.52	0.94
Poor	Fr. II eTreg	METTL12	0.17	0.33	0.85
Poor	Fr. II eTreg	METTL13	0.12	0.043	0.51
Poor	Fr. II eTreg	METTL14	0.06	0.19	0.76
Poor	Fr. II eTreg	METTL15	0.2	0.014	0.34
Poor	Fr. II eTreg	METTL16	-0.04	0.55	0.95
Poor	Fr. II eTreg	METTL17	-0.07	0.12	0.67
Poor	Fr. II eTreg	METTL18	0.047	0.46	0.91
Poor	Fr. II eTreg	METTL20	-0.19	0.22	0.78
Poor	Fr. II eTreg	METTL21A	-0.021	0.69	0.99
Poor	Fr. II eTreg	METTL21B	-0.0041	0.98	1
Poor	Fr. II eTreg	METTL22	0.11	0.042	0.51
Poor	Fr. II eTreg	METTL23	-0.068	0.009	0.28
Poor	Fr. II eTreg	METTL25	-0.037	0.64	0.98
Poor	Fr. II eTreg	METTL2A	-0.074	0.19	0.75
Poor	Fr. II eTreg	METTL2B	-0.043	0.21	0.77
Poor	Fr. II eTreg	METTL3	-0.053	0.15	0.72
Poor	Fr. II eTreg	METTL4	0.073	0.32	0.85
Poor	Fr. II eTreg	METTL5	-0.019	0.75	1
Poor	Fr. II eTreg	METTL6	0.052	0.25	0.8
Poor	Fr. II eTreg	METTL7A	-0.19	0.0041	0.21
Poor	Fr. II eTreg	METTL8	-0.059	0.34	0.86
Poor	Fr. II eTreg	METTL9	-0.0022	0.95	1
Poor	Fr. II eTreg	MEX3C	0.023	0.85	1
Poor	Fr. II eTreg	MFAP1	0.065	0.21	0.78
Poor	Fr. II eTreg	MFAP3	0.11	0.23	0.79
Poor	Fr. II eTreg	MFF	0.03	0.46	0.91
Poor	Fr. II eTreg	MFGE8	-0.075	0.27	0.82
Poor	Fr. II eTreg	MFHAS1	-0.049	0.71	0.99
Poor	Fr. II eTreg	MFN1	0.045	0.34	0.86
Poor	Fr. II eTreg	MFN2	0.028	0.4	0.88
Poor	Fr. II eTreg	MFNG	0.0083	0.84	1
Poor	Fr. II eTreg	MFSD1	0.012	0.82	1
Poor	Fr. II eTreg	MFSD10	0.03	0.48	0.92
Poor	Fr. II eTreg	MFSD11	-0.048	0.34	0.86
Poor	Fr. II eTreg	MFSD12	0.044	0.5	0.93
Poor	Fr. II eTreg	MFSD3	-0.049	0.48	0.92
Poor	Fr. II eTreg	MFSD4	-0.37	0.09	0.62
Poor	Fr. II eTreg	MFSD5	-0.057	0.3	0.83
Poor	Fr. II eTreg	MFSD6	0.0063	0.87	1
Poor	Fr. II eTreg	MFSD7	0.15	0.45	0.91
Poor	Fr. II eTreg	MFSD8	-0.048	0.39	0.88
Poor	Fr. II eTreg	MFSD9	-0.048	0.51	0.94
Poor	Fr. II eTreg	MGA	0.11	0.056	0.54
Poor	Fr. II eTreg	MGAT1	0.01	0.76	1
Poor	Fr. II eTreg	MGAT2	0.045	0.21	0.77
Poor	Fr. II eTreg	MGAT4A	0.027	0.77	1
Poor	Fr. II eTreg	MGAT4B	-0.14	0.022	0.42
Poor	Fr. II eTreg	MGAT5	0.013	0.9	1
Poor	Fr. II eTreg	MGC12916	-0.1	0.25	0.8
Poor	Fr. II eTreg	MGC16142	0.68	0.0033	0.2
Poor	Fr. II eTreg	MGC16275	0.36	0.026	0.44
Poor	Fr. II eTreg	MGC27345	-0.068	0.26	0.81
Poor	Fr. II eTreg	MGC57346	0.13	0.078	0.59
Poor	Fr. II eTreg	MGC70870	0.063	0.74	1
Poor	Fr. II eTreg	MGC72080	-0.058	0.46	0.91
Poor	Fr. II eTreg	MGEA5	-0.052	0.37	0.88
Poor	Fr. II eTreg	MGME1	-0.12	0.038	0.49
Poor	Fr. II eTreg	MGMT	0.11	0.0069	0.26
Poor	Fr. II eTreg	MGRN1	-0.099	0.18	0.74
Poor	Fr. II eTreg	MGST2	-0.18	0.1	0.64
Poor	Fr. II eTreg	MGST3	0.023	0.74	1
Poor	Fr. II eTreg	MIA3	0.023	0.5	0.93
Poor	Fr. II eTreg	MIAT	0.036	0.77	1
Poor	Fr. II eTreg	MIATNB	-0.19	0.049	0.52
Poor	Fr. II eTreg	MIB1	-0.049	0.59	0.96
Poor	Fr. II eTreg	MIB2	0.032	0.69	0.99
Poor	Fr. II eTreg	MICA	-0.066	0.42	0.9
Poor	Fr. II eTreg	MICAL1	-0.048	0.38	0.88
Poor	Fr. II eTreg	MICAL2	-0.15	0.046	0.51
Poor	Fr. II eTreg	MICAL3	0.14	0.32	0.85
Poor	Fr. II eTreg	MICALCL	0.047	0.86	1
Poor	Fr. II eTreg	MICALL1	-0.078	0.35	0.87
Poor	Fr. II eTreg	MICALL2	-0.63	0.012	0.32
Poor	Fr. II eTreg	MICB	0.0033	0.97	1
Poor	Fr. II eTreg	MICU1	-0.056	0.41	0.89
Poor	Fr. II eTreg	MICU2	-0.017	0.67	0.98
Poor	Fr. II eTreg	MICU3	0.13	0.44	0.9
Poor	Fr. II eTreg	MID1IP1	0.073	0.24	0.8
Poor	Fr. II eTreg	MID2	0.21	0.76	1
Poor	Fr. II eTreg	MIDN	0.064	0.62	0.97
Poor	Fr. II eTreg	MIEF1	0.083	0.1	0.64
Poor	Fr. II eTreg	MIEF2	-0.055	0.37	0.88
Poor	Fr. II eTreg	MIEN1	0.014	0.76	1
Poor	Fr. II eTreg	MIER1	0.036	0.42	0.9
Poor	Fr. II eTreg	MIER2	0.038	0.59	0.96
Poor	Fr. II eTreg	MIER3	0.14	0.2	0.77
Poor	Fr. II eTreg	MIF4GD	-0.006	0.9	1
Poor	Fr. II eTreg	MIIP	0.042	0.35	0.87
Poor	Fr. II eTreg	MINA	-0.0093	0.87	1
Poor	Fr. II eTreg	MINK1	-0.052	0.42	0.9
Poor	Fr. II eTreg	MINOS1	-0.021	0.52	0.94
Poor	Fr. II eTreg	MINOS1P1	-0.096	0.63	0.97
Poor	Fr. II eTreg	MINPP1	0.0031	0.96	1
Poor	Fr. II eTreg	MIOS	-0.034	0.58	0.96
Poor	Fr. II eTreg	MIPEP	-0.18	1	1
Poor	Fr. II eTreg	MIPEPP3	-0.3	0.071	0.57
Poor	Fr. II eTreg	MIR1204	-0.062	0.55	0.95
Poor	Fr. II eTreg	MIR1254-1	0.21	0.35	0.87
Poor	Fr. II eTreg	MIR133A1HG	-0.14	0.71	0.99
Poor	Fr. II eTreg	MIR142	0.05	0.81	1
Poor	Fr. II eTreg	MIR155HG	-0.37	0.0045	0.22
Poor	Fr. II eTreg	MIR17HG	-0.17	0.36	0.87
Poor	Fr. II eTreg	MIR181A1HG	-0.11	0.45	0.91
Poor	Fr. II eTreg	MIR21	0.063	0.71	0.99
Poor	Fr. II eTreg	MIR22HG	-0.00053	1	1
Poor	Fr. II eTreg	MIR3064	-0.06	0.49	0.93
Poor	Fr. II eTreg	MIR3916	-0.051	0.65	0.98
Poor	Fr. II eTreg	MIR4434	-0.4	0.19	0.76
Poor	Fr. II eTreg	MIR4435-2HG	-0.064	0.41	0.89
Poor	Fr. II eTreg	MIR4442	-0.071	0.66	0.98
Poor	Fr. II eTreg	MIR4458HG	0.16	1	1
Poor	Fr. II eTreg	MIR4482	-0.29	1	1
Poor	Fr. II eTreg	MIR4512	-0.15	0.36	0.87
Poor	Fr. II eTreg	MIR4691	0.17	0.17	0.73
Poor	Fr. II eTreg	MIR4697HG	-0.28	0.24	0.8
Poor	Fr. II eTreg	MIR4755	-0.52	0.026	0.44
Poor	Fr. II eTreg	MIR4784	0.2	1	1
Poor	Fr. II eTreg	MIR5047	-0.1	0.26	0.81
Poor	Fr. II eTreg	MIR5096	-0.018	0.94	1
Poor	Fr. II eTreg	MIR548AR	-0.11	0.73	1
Poor	Fr. II eTreg	MIR5581	0.59	0.022	0.41
Poor	Fr. II eTreg	MIR5690	0.44	0.22	0.78
Poor	Fr. II eTreg	MIR570	0.18	1	1
Poor	Fr. II eTreg	MIR573	-0.11	0.62	0.97
Poor	Fr. II eTreg	MIR600HG	-0.77	0.086	0.61
Poor	Fr. II eTreg	MIR616	-0.26	0.31	0.84
Poor	Fr. II eTreg	MIR646HG	0.29	0.14	0.7
Poor	Fr. II eTreg	MIR647	-0.05	0.67	0.98
Poor	Fr. II eTreg	MIR762HG	0.088	0.28	0.82
Poor	Fr. II eTreg	MIR7848	0.17	0.33	0.85
Poor	Fr. II eTreg	MIRLET7BHG	0.094	0.66	0.98
Poor	Fr. II eTreg	MIRLET7DHG	0.08	0.71	0.99
Poor	Fr. II eTreg	MIS12	0.023	0.77	1
Poor	Fr. II eTreg	MIS18A	0.034	0.69	0.99
Poor	Fr. II eTreg	MIS18BP1	0.0097	0.82	1
Poor	Fr. II eTreg	MITD1	-0.057	0.36	0.87
Poor	Fr. II eTreg	MKI67	-0.13	0.39	0.88
Poor	Fr. II eTreg	MKKS	0.018	0.76	1
Poor	Fr. II eTreg	MKL1	-0.061	0.17	0.73
Poor	Fr. II eTreg	MKL2	-0.24	0.025	0.43
Poor	Fr. II eTreg	MKLN1	0.064	0.2	0.76
Poor	Fr. II eTreg	MKLN1-AS	0.42	0.19	0.76
Poor	Fr. II eTreg	MKNK1	0.018	0.73	1
Poor	Fr. II eTreg	MKNK2	-0.17	0.0096	0.29
Poor	Fr. II eTreg	MKRN1	0.098	0.011	0.31
Poor	Fr. II eTreg	MKRN2	-0.0053	0.9	1
Poor	Fr. II eTreg	MKRN3	-0.33	0.35	0.87
Poor	Fr. II eTreg	MKS1	-0.032	0.53	0.94
Poor	Fr. II eTreg	MLEC	0.11	0.048	0.51
Poor	Fr. II eTreg	MLF1	0.13	0.4	0.89
Poor	Fr. II eTreg	MLF2	0.074	0.038	0.49
Poor	Fr. II eTreg	MLH1	-0.061	0.41	0.89
Poor	Fr. II eTreg	MLH3	-0.0033	0.97	1
Poor	Fr. II eTreg	MLKL	-0.045	0.42	0.89
Poor	Fr. II eTreg	MLLT1	-0.066	0.55	0.95
Poor	Fr. II eTreg	MLLT10	-0.029	0.71	0.99
Poor	Fr. II eTreg	MLLT11	0.046	0.7	0.99
Poor	Fr. II eTreg	MLLT3	-0.0093	0.95	1
Poor	Fr. II eTreg	MLLT4	-0.047	0.7	0.99
Poor	Fr. II eTreg	MLLT6	-0.051	0.5	0.93
Poor	Fr. II eTreg	MLST8	-0.0033	0.96	1
Poor	Fr. II eTreg	MLX	0.036	1	1
Poor	Fr. II eTreg	MLXIP	-0.051	0.26	0.81
Poor	Fr. II eTreg	MLYCD	0.072	0.2	0.77
Poor	Fr. II eTreg	MMAA	-0.1	0.24	0.8
Poor	Fr. II eTreg	MMAB	0.0068	0.96	1
Poor	Fr. II eTreg	MMACHC	-0.26	0.23	0.79
Poor	Fr. II eTreg	MMADHC	-0.023	0.63	0.98
Poor	Fr. II eTreg	MMD	0.075	0.34	0.86
Poor	Fr. II eTreg	MMGT1	-0.23	0.0028	0.18
Poor	Fr. II eTreg	MMP24	-0.28	0.31	0.84
Poor	Fr. II eTreg	MMP24-AS1	-0.05	0.71	0.99
Poor	Fr. II eTreg	MMP25	-0.067	0.59	0.96
Poor	Fr. II eTreg	MMP25-AS1	-0.22	0.025	0.43
Poor	Fr. II eTreg	MMRN1	-0.45	0.32	0.85
Poor	Fr. II eTreg	MMS19	-0.0087	0.88	1
Poor	Fr. II eTreg	MMS22L	0.082	0.51	0.93
Poor	Fr. II eTreg	MNAT1	0.067	0.46	0.92
Poor	Fr. II eTreg	MND1	-0.24	0.55	0.95
Poor	Fr. II eTreg	MNT	-0.27	0.16	0.73
Poor	Fr. II eTreg	MOAP1	-0.012	0.83	1
Poor	Fr. II eTreg	MOB1A	0.012	0.71	0.99
Poor	Fr. II eTreg	MOB1B	-0.1	0.24	0.8
Poor	Fr. II eTreg	MOB2	-0.039	0.29	0.83
Poor	Fr. II eTreg	MOB3A	-0.019	0.57	0.96
Poor	Fr. II eTreg	MOB3C	0.19	2.80E-05	0.047
Poor	Fr. II eTreg	MOCS2	0.054	0.48	0.92
Poor	Fr. II eTreg	MOCS3	0.18	0.0041	0.21
Poor	Fr. II eTreg	MOGS	0.01	0.93	1
Poor	Fr. II eTreg	MOK	0.18	0.51	0.94
Poor	Fr. II eTreg	MON1A	0.056	0.42	0.89
Poor	Fr. II eTreg	MON1B	-0.019	0.62	0.97
Poor	Fr. II eTreg	MON2	-0.051	0.41	0.89
Poor	Fr. II eTreg	MORC2	0.16	0.0082	0.28
Poor	Fr. II eTreg	MORC2-AS1	0.19	0.0025	0.17
Poor	Fr. II eTreg	MORC3	0.018	0.72	1
Poor	Fr. II eTreg	MORC4	0.086	0.4	0.88
Poor	Fr. II eTreg	MORF4L1	-0.056	0.13	0.69
Poor	Fr. II eTreg	MORF4L2	0.0088	0.8	1
Poor	Fr. II eTreg	MORF4L2-AS1	0.17	0.35	0.87
Poor	Fr. II eTreg	MORN1	-0.4	1	1
Poor	Fr. II eTreg	MORN2	0.046	0.83	1
Poor	Fr. II eTreg	MORN3	0.18	0.014	0.34
Poor	Fr. II eTreg	MORN4	0.36	0.11	0.65
Poor	Fr. II eTreg	MOSPD1	0.0096	0.9	1
Poor	Fr. II eTreg	MOSPD2	0.026	0.46	0.91
Poor	Fr. II eTreg	MOSPD3	-0.087	0.088	0.61
Poor	Fr. II eTreg	MOV10	0.12	0.11	0.66
Poor	Fr. II eTreg	MPC1	-0.075	0.1	0.64
Poor	Fr. II eTreg	MPC2	0.015	0.59	0.96
Poor	Fr. II eTreg	MPDU1	-0.00088	0.99	1
Poor	Fr. II eTreg	MPG	0.051	0.35	0.87
Poor	Fr. II eTreg	MPHOSPH10	0.029	0.69	0.99
Poor	Fr. II eTreg	MPHOSPH6	-0.07	0.31	0.84
Poor	Fr. II eTreg	MPHOSPH8	-0.017	0.76	1
Poor	Fr. II eTreg	MPHOSPH9	0.083	0.2	0.77
Poor	Fr. II eTreg	MPI	-0.021	0.59	0.96
Poor	Fr. II eTreg	MPLKIP	0.032	0.49	0.93
Poor	Fr. II eTreg	MPND	0.05	0.45	0.91
Poor	Fr. II eTreg	MPO	-0.3	0.69	0.99
Poor	Fr. II eTreg	MPP1	-0.2	0.067	0.56
Poor	Fr. II eTreg	MPP5	0.13	0.38	0.88
Poor	Fr. II eTreg	MPP6	0.14	0.44	0.9
Poor	Fr. II eTreg	MPP7	0.069	0.67	0.98
Poor	Fr. II eTreg	MPPE1	-0.076	0.066	0.56
Poor	Fr. II eTreg	MPRIP	0.043	0.24	0.8
Poor	Fr. II eTreg	MPST	-0.18	0.074	0.58
Poor	Fr. II eTreg	MPV17	0.01	0.8	1
Poor	Fr. II eTreg	MPV17L2	0.065	0.27	0.82
Poor	Fr. II eTreg	MPZL1	0.25	1	1
Poor	Fr. II eTreg	MPZL3	-0.067	0.36	0.87
Poor	Fr. II eTreg	MR1	0.13	0.0013	0.13
Poor	Fr. II eTreg	MRC1	0.083	0.81	1
Poor	Fr. II eTreg	MRC2	0.081	0.68	0.99
Poor	Fr. II eTreg	MRE11A	-0.029	0.48	0.92
Poor	Fr. II eTreg	MREG	-0.32	0.0068	0.26
Poor	Fr. II eTreg	MRFAP1	-0.024	0.65	0.98
Poor	Fr. II eTreg	MRFAP1L1	-0.018	0.65	0.98
Poor	Fr. II eTreg	MRGBP	-0.08	0.043	0.51
Poor	Fr. II eTreg	MRI1	-0.048	0.29	0.83
Poor	Fr. II eTreg	MRM1	0.19	0.25	0.81
Poor	Fr. II eTreg	MROH1	-0.11	0.22	0.78
Poor	Fr. II eTreg	MROH6	-0.22	0.43	0.9
Poor	Fr. II eTreg	MROH8	0.17	0.27	0.82
Poor	Fr. II eTreg	MRPL1	-0.077	0.24	0.8
Poor	Fr. II eTreg	MRPL10	0.0032	0.94	1
Poor	Fr. II eTreg	MRPL11	0.0014	0.96	1
Poor	Fr. II eTreg	MRPL12	0.078	0.35	0.87
Poor	Fr. II eTreg	MRPL13	-0.01	0.87	1
Poor	Fr. II eTreg	MRPL14	0.01	0.87	1
Poor	Fr. II eTreg	MRPL15	0.038	0.4	0.88
Poor	Fr. II eTreg	MRPL16	0.089	0.053	0.53
Poor	Fr. II eTreg	MRPL17	0.037	0.39	0.88
Poor	Fr. II eTreg	MRPL18	0.0033	0.9	1
Poor	Fr. II eTreg	MRPL19	0.093	0.044	0.51
Poor	Fr. II eTreg	MRPL2	0.085	0.18	0.75
Poor	Fr. II eTreg	MRPL20	0.023	0.62	0.97
Poor	Fr. II eTreg	MRPL21	0.056	0.33	0.86
Poor	Fr. II eTreg	MRPL22	0.025	0.68	0.99
Poor	Fr. II eTreg	MRPL23	-0.032	0.7	0.99
Poor	Fr. II eTreg	MRPL24	0.025	0.65	0.98
Poor	Fr. II eTreg	MRPL27	0.064	0.28	0.82
Poor	Fr. II eTreg	MRPL28	0.052	0.19	0.76
Poor	Fr. II eTreg	MRPL3	0.02	0.72	0.99
Poor	Fr. II eTreg	MRPL30	-0.028	0.64	0.98
Poor	Fr. II eTreg	MRPL32	0.045	0.12	0.68
Poor	Fr. II eTreg	MRPL33	0.041	0.41	0.89
Poor	Fr. II eTreg	MRPL34	0.012	0.66	0.98
Poor	Fr. II eTreg	MRPL35	0.069	0.13	0.68
Poor	Fr. II eTreg	MRPL36	0.0079	0.91	1
Poor	Fr. II eTreg	MRPL37	0.00017	1	1
Poor	Fr. II eTreg	MRPL38	0.035	0.37	0.88
Poor	Fr. II eTreg	MRPL39	-0.042	0.39	0.88
Poor	Fr. II eTreg	MRPL4	0.13	0.037	0.49
Poor	Fr. II eTreg	MRPL40	0.081	0.2	0.77
Poor	Fr. II eTreg	MRPL41	0.048	0.41	0.89
Poor	Fr. II eTreg	MRPL42	0.08	0.15	0.72
Poor	Fr. II eTreg	MRPL43	0.02	0.68	0.99
Poor	Fr. II eTreg	MRPL44	0.036	0.37	0.88
Poor	Fr. II eTreg	MRPL45	0.008	0.91	1
Poor	Fr. II eTreg	MRPL45P2	0.088	0.57	0.95
Poor	Fr. II eTreg	MRPL46	-0.055	0.3	0.84
Poor	Fr. II eTreg	MRPL47	0.058	0.23	0.79
Poor	Fr. II eTreg	MRPL48	-0.0013	0.98	1
Poor	Fr. II eTreg	MRPL49	0.12	0.0013	0.13
Poor	Fr. II eTreg	MRPL50	0.04	0.49	0.93
Poor	Fr. II eTreg	MRPL51	0.02	0.72	0.99
Poor	Fr. II eTreg	MRPL52	-0.026	0.67	0.98
Poor	Fr. II eTreg	MRPL53	0.045	0.55	0.95
Poor	Fr. II eTreg	MRPL54	0.091	0.28	0.82
Poor	Fr. II eTreg	MRPL55	-0.014	0.77	1
Poor	Fr. II eTreg	MRPL57	0.022	0.39	0.88
Poor	Fr. II eTreg	MRPL9	-0.02	0.49	0.93
Poor	Fr. II eTreg	MRPS10	-0.015	0.69	0.99
Poor	Fr. II eTreg	MRPS11	0.049	0.43	0.9
Poor	Fr. II eTreg	MRPS12	0.031	0.63	0.98
Poor	Fr. II eTreg	MRPS14	0.033	0.47	0.92
Poor	Fr. II eTreg	MRPS15	0.01	1	1
Poor	Fr. II eTreg	MRPS16	0.029	0.57	0.95
Poor	Fr. II eTreg	MRPS17	0.1	0.19	0.76
Poor	Fr. II eTreg	MRPS18A	0.025	0.69	0.99
Poor	Fr. II eTreg	MRPS18B	0.094	0.096	0.63
Poor	Fr. II eTreg	MRPS18C	0.057	0.54	0.95
Poor	Fr. II eTreg	MRPS2	0.091	0.057	0.54
Poor	Fr. II eTreg	MRPS21	-0.032	0.41	0.89
Poor	Fr. II eTreg	MRPS22	0.039	0.54	0.94
Poor	Fr. II eTreg	MRPS23	-0.0069	0.9	1
Poor	Fr. II eTreg	MRPS25	-0.043	0.54	0.94
Poor	Fr. II eTreg	MRPS26	0.078	0.17	0.73
Poor	Fr. II eTreg	MRPS27	0.027	0.59	0.96
Poor	Fr. II eTreg	MRPS28	0.017	0.82	1
Poor	Fr. II eTreg	MRPS30	0.023	0.51	0.94
Poor	Fr. II eTreg	MRPS31	-0.12	0.0088	0.28
Poor	Fr. II eTreg	MRPS31P5	-0.056	0.34	0.86
Poor	Fr. II eTreg	MRPS33	-0.01	0.84	1
Poor	Fr. II eTreg	MRPS34	0.021	0.68	0.99
Poor	Fr. II eTreg	MRPS35	-0.038	0.35	0.87
Poor	Fr. II eTreg	MRPS36	-0.092	0.12	0.68
Poor	Fr. II eTreg	MRPS5	0.0013	0.98	1
Poor	Fr. II eTreg	MRPS6	-0.1	0.088	0.61
Poor	Fr. II eTreg	MRPS7	-0.019	0.67	0.98
Poor	Fr. II eTreg	MRPS9	0.041	1	1
Poor	Fr. II eTreg	MRRF	0.0047	0.96	1
Poor	Fr. II eTreg	MRS2	-0.0052	0.92	1
Poor	Fr. II eTreg	MRS2P2	0.095	0.79	1
Poor	Fr. II eTreg	MRTO4	0.031	0.36	0.87
Poor	Fr. II eTreg	MS4A1	-0.15	0.75	1
Poor	Fr. II eTreg	MS4A6A	-0.67	0.44	0.9
Poor	Fr. II eTreg	MSANTD2	-0.32	0.00079	0.1
Poor	Fr. II eTreg	MSANTD3	-0.063	0.7	0.99
Poor	Fr. II eTreg	MSANTD4	0.14	0.19	0.76
Poor	Fr. II eTreg	MSC	0.0071	0.95	1
Poor	Fr. II eTreg	MSC-AS1	0.22	0.25	0.81
Poor	Fr. II eTreg	MSH2	0.072	0.23	0.79
Poor	Fr. II eTreg	MSH3	0.052	0.11	0.66
Poor	Fr. II eTreg	MSH6	0.0048	0.95	1
Poor	Fr. II eTreg	MSI2	-0.064	0.77	1
Poor	Fr. II eTreg	MSL1	-0.17	0.0069	0.26
Poor	Fr. II eTreg	MSL2	-0.14	0.091	0.62
Poor	Fr. II eTreg	MSL3	-0.0087	0.83	1
Poor	Fr. II eTreg	MSL3P1	0.028	0.85	1
Poor	Fr. II eTreg	MSMO1	0.014	0.81	1
Poor	Fr. II eTreg	MSMP	-0.03	0.82	1
Poor	Fr. II eTreg	MSN	0.04	0.3	0.83
Poor	Fr. II eTreg	MSRA	-0.1	0.55	0.95
Poor	Fr. II eTreg	MSRB1	-0.047	0.32	0.85
Poor	Fr. II eTreg	MSRB2	-0.066	0.6	0.96
Poor	Fr. II eTreg	MSS51	-0.1	0.64	0.98
Poor	Fr. II eTreg	MST1	-0.013	0.93	1
Poor	Fr. II eTreg	MST1P2	0.25	0.26	0.81
Poor	Fr. II eTreg	MST1R	-0.27	0.25	0.8
Poor	Fr. II eTreg	MSTO1	0.22	0.21	0.78
Poor	Fr. II eTreg	MSTO2P	0.00015	1	1
Poor	Fr. II eTreg	MSX2P1	0.43	0.02	0.4
Poor	Fr. II eTreg	MT1E	-0.098	0.53	0.94
Poor	Fr. II eTreg	MT1F	0.13	1	1
Poor	Fr. II eTreg	MT1L	-0.055	0.82	1
Poor	Fr. II eTreg	MT1X	0.057	0.54	0.94
Poor	Fr. II eTreg	MT2A	0.11	0.23	0.79
Poor	Fr. II eTreg	MTA1	-0.25	0.0063	0.25
Poor	Fr. II eTreg	MTA2	0.019	0.82	1
Poor	Fr. II eTreg	MTA3	-0.0048	0.93	1
Poor	Fr. II eTreg	MTAP	0.11	0.16	0.73
Poor	Fr. II eTreg	MTBP	0.11	0.3	0.83
Poor	Fr. II eTreg	MTCH1	0.00071	0.98	1
Poor	Fr. II eTreg	MTCH2	-0.066	0.095	0.63
Poor	Fr. II eTreg	MTCP1	-0.092	0.55	0.95
Poor	Fr. II eTreg	MTDH	0.015	0.66	0.98
Poor	Fr. II eTreg	MTERF1	0.076	0.26	0.81
Poor	Fr. II eTreg	MTERF2	0.043	0.56	0.95
Poor	Fr. II eTreg	MTERF3	-0.031	0.57	0.95
Poor	Fr. II eTreg	MTERF4	-0.054	0.34	0.86
Poor	Fr. II eTreg	MTF1	0.099	0.024	0.43
Poor	Fr. II eTreg	MTF2	-0.076	0.032	0.47
Poor	Fr. II eTreg	MTFMT	-0.012	0.78	1
Poor	Fr. II eTreg	MTFP1	-0.096	0.16	0.73
Poor	Fr. II eTreg	MTFR1	-0.085	0.34	0.86
Poor	Fr. II eTreg	MTFR1L	-0.084	0.13	0.69
Poor	Fr. II eTreg	MTFR2	-0.23	0.27	0.82
Poor	Fr. II eTreg	MTG1	-0.031	0.55	0.95
Poor	Fr. II eTreg	MTG2	0.16	0.019	0.38
Poor	Fr. II eTreg	MTHFD1	-0.024	0.69	0.99
Poor	Fr. II eTreg	MTHFD1L	-0.029	0.8	1
Poor	Fr. II eTreg	MTHFD2	0.016	0.8	1
Poor	Fr. II eTreg	MTHFD2L	-0.11	0.6	0.96
Poor	Fr. II eTreg	MTHFR	-0.1	0.34	0.86
Poor	Fr. II eTreg	MTHFSD	-0.0075	0.91	1
Poor	Fr. II eTreg	MTIF2	-0.0076	0.88	1
Poor	Fr. II eTreg	MTIF3	-0.051	0.27	0.81
Poor	Fr. II eTreg	MTL5	-0.3	0.023	0.42
Poor	Fr. II eTreg	MTM1	0.032	0.65	0.98
Poor	Fr. II eTreg	MTMR1	0.059	0.25	0.81
Poor	Fr. II eTreg	MTMR10	-0.078	0.3	0.83
Poor	Fr. II eTreg	MTMR11	-0.42	0.26	0.81
Poor	Fr. II eTreg	MTMR12	-0.093	0.1	0.64
Poor	Fr. II eTreg	MTMR14	-0.027	0.54	0.94
Poor	Fr. II eTreg	MTMR2	-0.0098	0.87	1
Poor	Fr. II eTreg	MTMR3	0.055	0.39	0.88
Poor	Fr. II eTreg	MTMR4	0.1	0.079	0.59
Poor	Fr. II eTreg	MTMR6	0.0099	0.86	1
Poor	Fr. II eTreg	MTMR7	0.095	0.55	0.95
Poor	Fr. II eTreg	MTMR8	0.042	0.79	1
Poor	Fr. II eTreg	MTMR9	0.11	0.091	0.62
Poor	Fr. II eTreg	MTMR9LP	0.38	0.048	0.51
Poor	Fr. II eTreg	MTO1	0.17	1	1
Poor	Fr. II eTreg	MTOR	-0.17	0.046	0.51
Poor	Fr. II eTreg	MTPAP	0.017	0.74	1
Poor	Fr. II eTreg	MTR	0.0021	0.98	1
Poor	Fr. II eTreg	MTRF1	-0.014	0.83	1
Poor	Fr. II eTreg	MTRF1L	-0.046	0.53	0.94
Poor	Fr. II eTreg	MTRR	-0.018	0.69	0.99
Poor	Fr. II eTreg	MTSS1	0.36	0.027	0.44
Poor	Fr. II eTreg	MTURN	-0.058	0.61	0.97
Poor	Fr. II eTreg	MTX1	-0.057	0.16	0.73
Poor	Fr. II eTreg	MTX2	-0.11	0.023	0.42
Poor	Fr. II eTreg	MTX3	0.14	0.13	0.68
Poor	Fr. II eTreg	MUC12	0.063	0.78	1
Poor	Fr. II eTreg	MUC20	0.021	0.91	1
Poor	Fr. II eTreg	MUL1	0.093	0.02	0.4
Poor	Fr. II eTreg	MUM1	0.025	0.7	0.99
Poor	Fr. II eTreg	MUS81	0.0031	0.95	1
Poor	Fr. II eTreg	MUSTN1	0.11	0.58	0.96
Poor	Fr. II eTreg	MUT	-0.02	0.69	0.99
Poor	Fr. II eTreg	MUTYH	-0.13	0.045	0.51
Poor	Fr. II eTreg	MVB12A	-0.039	0.59	0.96
Poor	Fr. II eTreg	MVB12B	0.31	0.0054	0.24
Poor	Fr. II eTreg	MVD	-0.025	0.7	0.99
Poor	Fr. II eTreg	MVK	-0.22	0.034	0.48
Poor	Fr. II eTreg	MVP	0.09	0.019	0.38
Poor	Fr. II eTreg	MX1	0.41	0.06	0.54
Poor	Fr. II eTreg	MX2	0.5	0.01	0.3
Poor	Fr. II eTreg	MXD1	-0.16	0.15	0.72
Poor	Fr. II eTreg	MXD3	0.083	0.58	0.96
Poor	Fr. II eTreg	MXD4	0.032	0.6	0.96
Poor	Fr. II eTreg	MXI1	-0.009	0.85	1
Poor	Fr. II eTreg	MXRA7	-0.025	0.75	1
Poor	Fr. II eTreg	MYADM	-0.16	0.24	0.8
Poor	Fr. II eTreg	MYB	0.2	0.15	0.71
Poor	Fr. II eTreg	MYBBP1A	0.091	0.39	0.88
Poor	Fr. II eTreg	MYBL1	-0.011	0.95	1
Poor	Fr. II eTreg	MYBL2	-0.064	0.79	1
Poor	Fr. II eTreg	MYC	0.27	0.0013	0.13
Poor	Fr. II eTreg	MYCBP2	0.0094	0.91	1
Poor	Fr. II eTreg	MYCBPAP	-0.27	1	1
Poor	Fr. II eTreg	MYD88	0.11	0.044	0.51
Poor	Fr. II eTreg	MYDGF	0.064	0.28	0.82
Poor	Fr. II eTreg	MYEF2	0.23	0.074	0.58
Poor	Fr. II eTreg	MYEOV2	0.055	0.4	0.88
Poor	Fr. II eTreg	MYH10	-0.3	0.11	0.65
Poor	Fr. II eTreg	MYH11	0.003	0.97	1
Poor	Fr. II eTreg	MYH3	-0.15	0.42	0.9
Poor	Fr. II eTreg	MYH7B	-0.098	0.53	0.94
Poor	Fr. II eTreg	MYH9	0.056	0.57	0.95
Poor	Fr. II eTreg	MYL12A	0.1	0.048	0.51
Poor	Fr. II eTreg	MYL12B	0.01	0.8	1
Poor	Fr. II eTreg	MYL5	-0.11	0.52	0.94
Poor	Fr. II eTreg	MYL6	-0.03	0.61	0.96
Poor	Fr. II eTreg	MYL6B	0.07	0.33	0.85
Poor	Fr. II eTreg	MYLIP	-0.037	0.64	0.98
Poor	Fr. II eTreg	MYLK	0.085	0.8	1
Poor	Fr. II eTreg	MYLK-AS1	-0.23	0.19	0.76
Poor	Fr. II eTreg	MYLK4	-0.73	0.15	0.72
Poor	Fr. II eTreg	MYNN	-0.016	0.8	1
Poor	Fr. II eTreg	MYO15B	-0.19	0.2	0.77
Poor	Fr. II eTreg	MYO18A	0.041	0.6	0.96
Poor	Fr. II eTreg	MYO18B	-0.26	0.76	1
Poor	Fr. II eTreg	MYO19	-0.11	0.26	0.81
Poor	Fr. II eTreg	MYO1C	-0.13	0.048	0.51
Poor	Fr. II eTreg	MYO1D	0.027	0.88	1
Poor	Fr. II eTreg	MYO1E	-0.083	0.67	0.98
Poor	Fr. II eTreg	MYO1F	0.048	0.15	0.72
Poor	Fr. II eTreg	MYO1G	0.028	0.49	0.93
Poor	Fr. II eTreg	MYO5A	-0.061	0.41	0.89
Poor	Fr. II eTreg	MYO5B	-0.14	0.74	1
Poor	Fr. II eTreg	MYO5C	0.067	0.5	0.93
Poor	Fr. II eTreg	MYO6	0.16	0.67	0.98
Poor	Fr. II eTreg	MYO7A	0.29	0.4	0.88
Poor	Fr. II eTreg	MYO9A	0.13	0.067	0.56
Poor	Fr. II eTreg	MYO9B	-0.04	0.66	0.98
Poor	Fr. II eTreg	MYOF	-0.16	0.39	0.88
Poor	Fr. II eTreg	MYOM1	0.31	0.33	0.86
Poor	Fr. II eTreg	MYOM2	0.059	0.25	0.81
Poor	Fr. II eTreg	MYOT	-0.4	0.31	0.84
Poor	Fr. II eTreg	MYRF	0.87	0.00049	0.093
Poor	Fr. II eTreg	MYSM1	-0.018	0.86	1
Poor	Fr. II eTreg	MZB1	0.24	0.3	0.83
Poor	Fr. II eTreg	MZF1	0.11	0.22	0.79
Poor	Fr. II eTreg	MZF1-AS1	-0.26	0.03	0.47
Poor	Fr. II eTreg	MZT1	-0.034	0.69	0.99
Poor	Fr. II eTreg	MZT2A	0.13	0.11	0.65
Poor	Fr. II eTreg	MZT2B	0.066	0.32	0.85
Poor	Fr. II eTreg	N4BP1	0.16	0.017	0.37
Poor	Fr. II eTreg	N4BP2	-0.057	0.42	0.9
Poor	Fr. II eTreg	N4BP2L1	0.015	0.79	1
Poor	Fr. II eTreg	N4BP2L2	-0.05	0.34	0.87
Poor	Fr. II eTreg	N4BP2L2-IT2	0.17	0.49	0.93
Poor	Fr. II eTreg	N4BP3	-0.013	0.94	1
Poor	Fr. II eTreg	N6AMT1	-0.083	0.49	0.93
Poor	Fr. II eTreg	N6AMT2	-0.078	0.36	0.87
Poor	Fr. II eTreg	NAA10	-0.057	0.19	0.76
Poor	Fr. II eTreg	NAA15	0.054	0.21	0.77
Poor	Fr. II eTreg	NAA16	-0.068	0.2	0.77
Poor	Fr. II eTreg	NAA20	-0.03	0.36	0.87
Poor	Fr. II eTreg	NAA25	-0.01	0.87	1
Poor	Fr. II eTreg	NAA30	0.067	0.2	0.77
Poor	Fr. II eTreg	NAA35	0.12	1	1
Poor	Fr. II eTreg	NAA38	0.049	0.42	0.9
Poor	Fr. II eTreg	NAA40	-0.071	0.3	0.83
Poor	Fr. II eTreg	NAA50	-0.024	0.51	0.94
Poor	Fr. II eTreg	NAA60	0.018	0.69	0.99
Poor	Fr. II eTreg	NAAA	0.077	1	1
Poor	Fr. II eTreg	NAALADL1	0.15	0.01	0.3
Poor	Fr. II eTreg	NAB1	-0.07	0.23	0.79
Poor	Fr. II eTreg	NAB2	-0.028	0.86	1
Poor	Fr. II eTreg	NABP1	-0.03	0.69	0.99
Poor	Fr. II eTreg	NABP2	-0.11	0.32	0.85
Poor	Fr. II eTreg	NACA	0.0047	0.9	1
Poor	Fr. II eTreg	NACC1	0.12	0.26	0.81
Poor	Fr. II eTreg	NACC2	0.091	0.6	0.96
Poor	Fr. II eTreg	NADK	0.072	0.27	0.82
Poor	Fr. II eTreg	NADK2	0.04	0.67	0.98
Poor	Fr. II eTreg	NADSYN1	-0.0097	0.64	0.98
Poor	Fr. II eTreg	NAE1	-0.045	0.32	0.85
Poor	Fr. II eTreg	NAF1	-0.12	0.2	0.76
Poor	Fr. II eTreg	NAGA	-0.079	0.1	0.64
Poor	Fr. II eTreg	NAGK	-0.047	0.12	0.67
Poor	Fr. II eTreg	NAGLU	0.019	0.71	0.99
Poor	Fr. II eTreg	NAGPA	0.14	0.05	0.52
Poor	Fr. II eTreg	NAGPA-AS1	-0.22	0.45	0.91
Poor	Fr. II eTreg	NAGS	0.13	0.2	0.77
Poor	Fr. II eTreg	NAIF1	0.069	0.39	0.88
Poor	Fr. II eTreg	NAIP	0.059	1	1
Poor	Fr. II eTreg	NAMPT	-0.02	0.7	0.99
Poor	Fr. II eTreg	NANOS1	0.0085	0.96	1
Poor	Fr. II eTreg	NANP	0.27	0.11	0.64
Poor	Fr. II eTreg	NANS	0.0012	0.98	1
Poor	Fr. II eTreg	NAP1L1	-0.036	0.32	0.85
Poor	Fr. II eTreg	NAP1L2	-0.26	0.38	0.88
Poor	Fr. II eTreg	NAP1L3	0.14	0.75	1
Poor	Fr. II eTreg	NAP1L4	0.088	0.029	0.46
Poor	Fr. II eTreg	NAP1L5	-0.023	0.87	1
Poor	Fr. II eTreg	NAPA	0.16	0.0039	0.21
Poor	Fr. II eTreg	NAPA-AS1	-0.059	0.67	0.98
Poor	Fr. II eTreg	NAPB	-0.17	0.041	0.5
Poor	Fr. II eTreg	NAPEPLD	-0.049	0.56	0.95
Poor	Fr. II eTreg	NAPG	0.03	0.59	0.96
Poor	Fr. II eTreg	NAPRT	0.054	0.39	0.88
Poor	Fr. II eTreg	NAPSA	-0.089	0.69	0.99
Poor	Fr. II eTreg	NARF	-0.06	0.082	0.6
Poor	Fr. II eTreg	NARFL	0.0029	0.96	1
Poor	Fr. II eTreg	NARS	0.022	0.52	0.94
Poor	Fr. II eTreg	NARS2	-0.067	0.31	0.84
Poor	Fr. II eTreg	NASP	-0.096	0.15	0.72
Poor	Fr. II eTreg	NAT1	-0.023	0.77	1
Poor	Fr. II eTreg	NAT10	0.062	0.29	0.83
Poor	Fr. II eTreg	NAT14	0.3	0.53	0.94
Poor	Fr. II eTreg	NAT6	0.011	0.86	1
Poor	Fr. II eTreg	NAT9	0.16	1	1
Poor	Fr. II eTreg	NATD1	-0.1	0.4	0.88
Poor	Fr. II eTreg	NAV1	0.078	0.76	1
Poor	Fr. II eTreg	NBAS	-0.021	0.71	0.99
Poor	Fr. II eTreg	NBEA	-1.2	1	1
Poor	Fr. II eTreg	NBEAL1	-0.26	0.014	0.34
Poor	Fr. II eTreg	NBEAL2	-0.25	0.01	0.3
Poor	Fr. II eTreg	NBN	-0.076	0.094	0.63
Poor	Fr. II eTreg	NBPF1	-0.041	0.74	1
Poor	Fr. II eTreg	NBPF10	0.08	0.64	0.98
Poor	Fr. II eTreg	NBPF11	-0.012	0.89	1
Poor	Fr. II eTreg	NBPF12	-0.041	0.64	0.98
Poor	Fr. II eTreg	NBPF14	0.075	1	1
Poor	Fr. II eTreg	NBPF15	-0.018	0.69	0.99
Poor	Fr. II eTreg	NBPF20	-0.036	0.7	0.99
Poor	Fr. II eTreg	NBPF3	-0.11	0.29	0.83
Poor	Fr. II eTreg	NBPF8	-0.033	0.72	0.99
Poor	Fr. II eTreg	NBPF9	-0.13	0.019	0.38
Poor	Fr. II eTreg	NBR1	-0.00012	1	1
Poor	Fr. II eTreg	NBR2	-0.18	0.21	0.77
Poor	Fr. II eTreg	NCALD	0.095	0.074	0.58
Poor	Fr. II eTreg	NCAPD2	0.008	0.92	1
Poor	Fr. II eTreg	NCAPD3	0.1	0.24	0.8
Poor	Fr. II eTreg	NCAPG	0.23	0.13	0.69
Poor	Fr. II eTreg	NCAPG2	-0.079	0.56	0.95
Poor	Fr. II eTreg	NCAPH	-0.059	0.61	0.97
Poor	Fr. II eTreg	NCAPH2	0.12	0.058	0.54
Poor	Fr. II eTreg	NCBP1	0.061	0.17	0.73
Poor	Fr. II eTreg	NCBP2	0.054	0.0047	0.22
Poor	Fr. II eTreg	NCBP2-AS2	0.051	0.26	0.81
Poor	Fr. II eTreg	NCDN	-0.13	0.0015	0.13
Poor	Fr. II eTreg	NCEH1	-0.032	0.86	1
Poor	Fr. II eTreg	NCF1	-0.24	0.21	0.78
Poor	Fr. II eTreg	NCF1B	0.029	0.84	1
Poor	Fr. II eTreg	NCF1C	-0.24	0.25	0.81
Poor	Fr. II eTreg	NCF2	-0.1	0.45	0.91
Poor	Fr. II eTreg	NCF4	0.036	0.27	0.81
Poor	Fr. II eTreg	NCK1	-0.055	0.2	0.77
Poor	Fr. II eTreg	NCK1-AS1	-0.035	0.71	0.99
Poor	Fr. II eTreg	NCK2	-0.067	0.25	0.8
Poor	Fr. II eTreg	NCKAP1	0.27	0.23	0.79
Poor	Fr. II eTreg	NCKAP1L	-0.031	0.68	0.99
Poor	Fr. II eTreg	NCKAP5L	0.043	1	1
Poor	Fr. II eTreg	NCKIPSD	-0.013	0.78	1
Poor	Fr. II eTreg	NCL	0.018	0.7	0.99
Poor	Fr. II eTreg	NCLN	-0.0091	1	1
Poor	Fr. II eTreg	NCOA1	-0.049	0.21	0.77
Poor	Fr. II eTreg	NCOA2	-0.09	0.09	0.62
Poor	Fr. II eTreg	NCOA3	0.047	0.49	0.93
Poor	Fr. II eTreg	NCOA4	-0.017	0.74	1
Poor	Fr. II eTreg	NCOA5	0.0032	0.94	1
Poor	Fr. II eTreg	NCOA6	0.052	0.51	0.93
Poor	Fr. II eTreg	NCOA7	0.16	0.027	0.44
Poor	Fr. II eTreg	NCOR1	-0.0034	0.93	1
Poor	Fr. II eTreg	NCOR2	-0.072	0.21	0.77
Poor	Fr. II eTreg	NCR1	0.16	0.32	0.85
Poor	Fr. II eTreg	NCR3	-0.046	0.57	0.95
Poor	Fr. II eTreg	NCSTN	0.054	0.2	0.77
Poor	Fr. II eTreg	NDC1	-0.034	0.72	1
Poor	Fr. II eTreg	NDC80	0.093	0.17	0.73
Poor	Fr. II eTreg	NDE1	-0.0051	0.93	1
Poor	Fr. II eTreg	NDEL1	0.0064	0.87	1
Poor	Fr. II eTreg	NDFIP1	-0.027	0.53	0.94
Poor	Fr. II eTreg	NDFIP2	0.1	0.17	0.73
Poor	Fr. II eTreg	NDN	-0.067	0.9	1
Poor	Fr. II eTreg	NDNL2	-0.016	0.74	1
Poor	Fr. II eTreg	NDOR1	0.012	0.85	1
Poor	Fr. II eTreg	NDRG1	-0.059	0.32	0.85
Poor	Fr. II eTreg	NDRG2	0.09	0.24	0.8
Poor	Fr. II eTreg	NDRG3	-0.077	0.089	0.62
Poor	Fr. II eTreg	NDST2	-0.051	0.32	0.85
Poor	Fr. II eTreg	NDUFA1	-0.0063	0.91	1
Poor	Fr. II eTreg	NDUFA10	-0.042	0.062	0.54
Poor	Fr. II eTreg	NDUFA11	0.076	0.075	0.58
Poor	Fr. II eTreg	NDUFA12	0.056	0.45	0.91
Poor	Fr. II eTreg	NDUFA13	0.051	0.23	0.79
Poor	Fr. II eTreg	NDUFA2	-0.0056	0.93	1
Poor	Fr. II eTreg	NDUFA3	0.023	0.73	1
Poor	Fr. II eTreg	NDUFA4	0.0035	0.93	1
Poor	Fr. II eTreg	NDUFA5	-0.00012	1	1
Poor	Fr. II eTreg	NDUFA6	0.025	0.59	0.96
Poor	Fr. II eTreg	NDUFA6-AS1	-0.23	0.2	0.77
Poor	Fr. II eTreg	NDUFA7	-0.0087	0.89	1
Poor	Fr. II eTreg	NDUFA8	-0.038	0.24	0.8
Poor	Fr. II eTreg	NDUFA9	-0.023	0.47	0.92
Poor	Fr. II eTreg	NDUFAB1	-0.031	0.52	0.94
Poor	Fr. II eTreg	NDUFAF1	-0.029	0.39	0.88
Poor	Fr. II eTreg	NDUFAF2	0.093	0.08	0.6
Poor	Fr. II eTreg	NDUFAF3	-0.0051	0.91	1
Poor	Fr. II eTreg	NDUFAF4	0.071	0.31	0.84
Poor	Fr. II eTreg	NDUFAF4P1	0.4	0.077	0.59
Poor	Fr. II eTreg	NDUFAF5	-0.12	0.29	0.83
Poor	Fr. II eTreg	NDUFAF6	-0.17	0.028	0.46
Poor	Fr. II eTreg	NDUFAF7	-0.048	0.49	0.93
Poor	Fr. II eTreg	NDUFB1	-0.0077	0.9	1
Poor	Fr. II eTreg	NDUFB10	-0.021	0.75	1
Poor	Fr. II eTreg	NDUFB11	0.02	0.65	0.98
Poor	Fr. II eTreg	NDUFB2	0.027	0.72	0.99
Poor	Fr. II eTreg	NDUFB3	-0.044	0.52	0.94
Poor	Fr. II eTreg	NDUFB4	-0.0085	0.87	1
Poor	Fr. II eTreg	NDUFB5	-0.03	0.59	0.96
Poor	Fr. II eTreg	NDUFB6	0.0036	0.96	1
Poor	Fr. II eTreg	NDUFB7	0.13	0.011	0.31
Poor	Fr. II eTreg	NDUFB8	0.017	0.73	1
Poor	Fr. II eTreg	NDUFB9	-0.019	0.71	0.99
Poor	Fr. II eTreg	NDUFC1	0.015	0.76	1
Poor	Fr. II eTreg	NDUFC2	-0.0019	0.98	1
Poor	Fr. II eTreg	NDUFS1	0.057	0.24	0.8
Poor	Fr. II eTreg	NDUFS2	0.011	0.78	1
Poor	Fr. II eTreg	NDUFS3	0.046	0.07	0.57
Poor	Fr. II eTreg	NDUFS4	0.0028	0.96	1
Poor	Fr. II eTreg	NDUFS5	0.027	0.64	0.98
Poor	Fr. II eTreg	NDUFS6	0.0015	0.97	1
Poor	Fr. II eTreg	NDUFS7	0.015	0.72	0.99
Poor	Fr. II eTreg	NDUFS8	0.0073	0.88	1
Poor	Fr. II eTreg	NDUFV1	0.1	3.60E-06	0.015
Poor	Fr. II eTreg	NDUFV2	0.017	0.79	1
Poor	Fr. II eTreg	NDUFV2-AS1	-0.26	0.15	0.72
Poor	Fr. II eTreg	NDUFV3	0.015	0.74	1
Poor	Fr. II eTreg	NEAT1	-0.27	0.14	0.7
Poor	Fr. II eTreg	NEB	-0.23	0.19	0.76
Poor	Fr. II eTreg	NEBL	0.41	0.24	0.8
Poor	Fr. II eTreg	NECAB3	-0.12	0.18	0.75
Poor	Fr. II eTreg	NECAP1	-0.0037	0.95	1
Poor	Fr. II eTreg	NECAP2	0.077	0.15	0.72
Poor	Fr. II eTreg	NEDD1	0.063	0.068	0.56
Poor	Fr. II eTreg	NEDD4	0.095	0.38	0.88
Poor	Fr. II eTreg	NEDD4L	-0.14	0.35	0.87
Poor	Fr. II eTreg	NEDD8	0.056	0.45	0.91
Poor	Fr. II eTreg	NEDD9	0.13	0.014	0.34
Poor	Fr. II eTreg	NEFH	-0.14	0.41	0.89
Poor	Fr. II eTreg	NEFL	1	1	1
Poor	Fr. II eTreg	NEFM	-0.52	0.16	0.73
Poor	Fr. II eTreg	NEIL1	-0.2	0.45	0.91
Poor	Fr. II eTreg	NEIL2	0.068	0.46	0.92
Poor	Fr. II eTreg	NEIL3	0.16	0.35	0.87
Poor	Fr. II eTreg	NEK1	-0.12	0.1	0.64
Poor	Fr. II eTreg	NEK10	-0.18	0.57	0.95
Poor	Fr. II eTreg	NEK11	-0.3	0.2	0.77
Poor	Fr. II eTreg	NEK2	0.27	0.21	0.78
Poor	Fr. II eTreg	NEK3	0.022	0.82	1
Poor	Fr. II eTreg	NEK4	-0.06	0.46	0.91
Poor	Fr. II eTreg	NEK6	-0.12	0.31	0.84
Poor	Fr. II eTreg	NEK7	0.028	0.62	0.97
Poor	Fr. II eTreg	NEK8	-0.15	0.2	0.77
Poor	Fr. II eTreg	NEK9	-0.038	0.43	0.9
Poor	Fr. II eTreg	NELFA	0.039	0.31	0.85
Poor	Fr. II eTreg	NELFB	-0.039	0.59	0.96
Poor	Fr. II eTreg	NELFCD	-0.03	1	1
Poor	Fr. II eTreg	NELFE	0.061	0.25	0.8
Poor	Fr. II eTreg	NELL2	-0.69	0.035	0.49
Poor	Fr. II eTreg	NEMF	-0.0046	0.94	1
Poor	Fr. II eTreg	NEMP1	-0.014	0.9	1
Poor	Fr. II eTreg	NEMP2	-0.05	0.54	0.95
Poor	Fr. II eTreg	NENF	0.1	0.097	0.63
Poor	Fr. II eTreg	NEO1	-0.93	0.027	0.45
Poor	Fr. II eTreg	NET1	-0.11	0.2	0.77
Poor	Fr. II eTreg	NETO2	-0.11	0.29	0.83
Poor	Fr. II eTreg	NEU1	0.015	0.84	1
Poor	Fr. II eTreg	NEU3	-0.33	0.17	0.73
Poor	Fr. II eTreg	NEURL1	-0.15	0.29	0.83
Poor	Fr. II eTreg	NEURL2	0.18	0.3	0.83
Poor	Fr. II eTreg	NEURL4	0.076	0.4	0.88
Poor	Fr. II eTreg	NEXN	0.12	0.52	0.94
Poor	Fr. II eTreg	NF1	-0.14	0.19	0.75
Poor	Fr. II eTreg	NF2	0.0041	0.9	1
Poor	Fr. II eTreg	NFAT5	-0.063	0.45	0.91
Poor	Fr. II eTreg	NFATC1	-0.14	0.053	0.53
Poor	Fr. II eTreg	NFATC2	-0.0074	0.93	1
Poor	Fr. II eTreg	NFATC2IP	-0.028	0.52	0.94
Poor	Fr. II eTreg	NFATC3	-0.083	0.025	0.43
Poor	Fr. II eTreg	NFE2L1	-0.051	0.63	0.98
Poor	Fr. II eTreg	NFE2L2	0.051	0.2	0.77
Poor	Fr. II eTreg	NFE2L3	-0.097	0.027	0.44
Poor	Fr. II eTreg	NFIA	-0.089	0.69	0.99
Poor	Fr. II eTreg	NFIC	0.001	0.98	1
Poor	Fr. II eTreg	NFIL3	0.018	0.93	1
Poor	Fr. II eTreg	NFKB1	0.049	0.27	0.82
Poor	Fr. II eTreg	NFKB2	0.086	0.23	0.79
Poor	Fr. II eTreg	NFKBIA	0.046	0.68	0.99
Poor	Fr. II eTreg	NFKBIB	-0.0082	0.91	1
Poor	Fr. II eTreg	NFKBID	0.16	0.046	0.51
Poor	Fr. II eTreg	NFKBIE	0.14	0.014	0.34
Poor	Fr. II eTreg	NFKBIL1	-0.06	0.52	0.94
Poor	Fr. II eTreg	NFKBIZ	-0.026	0.84	1
Poor	Fr. II eTreg	NFRKB	0.05	0.41	0.89
Poor	Fr. II eTreg	NFS1	0.0036	0.94	1
Poor	Fr. II eTreg	NFU1	-0.014	0.69	0.99
Poor	Fr. II eTreg	NFX1	0.028	0.45	0.91
Poor	Fr. II eTreg	NFXL1	0.019	0.7	0.99
Poor	Fr. II eTreg	NFYA	0.036	0.28	0.82
Poor	Fr. II eTreg	NFYB	-0.057	0.31	0.84
Poor	Fr. II eTreg	NFYC	-0.048	0.29	0.83
Poor	Fr. II eTreg	NFYC-AS1	0.075	0.62	0.97
Poor	Fr. II eTreg	NGDN	0.057	0.27	0.82
Poor	Fr. II eTreg	NGFRAP1	0.099	0.13	0.68
Poor	Fr. II eTreg	NGLY1	-0.028	0.56	0.95
Poor	Fr. II eTreg	NGRN	0.13	0.012	0.32
Poor	Fr. II eTreg	NHEJ1	-0.057	0.24	0.8
Poor	Fr. II eTreg	NHLRC1	0.071	0.77	1
Poor	Fr. II eTreg	NHLRC2	-0.13	0.1	0.64
Poor	Fr. II eTreg	NHLRC3	-0.022	0.74	1
Poor	Fr. II eTreg	NHLRC4	0.11	0.28	0.82
Poor	Fr. II eTreg	NHP2	0.055	0.32	0.85
Poor	Fr. II eTreg	NHSL2	0.25	0.12	0.66
Poor	Fr. II eTreg	NICN1	0.065	0.35	0.87
Poor	Fr. II eTreg	NID2	-0.26	0.22	0.78
Poor	Fr. II eTreg	NIF3L1	-0.036	0.56	0.95
Poor	Fr. II eTreg	NIFK	0.034	0.54	0.94
Poor	Fr. II eTreg	NIFK-AS1	-0.085	0.35	0.87
Poor	Fr. II eTreg	NIM1K	-0.083	0.77	1
Poor	Fr. II eTreg	NIN	0.063	0.31	0.84
Poor	Fr. II eTreg	NINJ1	0.0071	0.85	1
Poor	Fr. II eTreg	NINJ2	0.021	0.76	1
Poor	Fr. II eTreg	NINL	-0.54	0.31	0.84
Poor	Fr. II eTreg	NIP7	0.047	0.25	0.8
Poor	Fr. II eTreg	NIPA1	0.028	0.61	0.96
Poor	Fr. II eTreg	NIPA2	0.0033	0.94	1
Poor	Fr. II eTreg	NIPAL2	0.12	0.26	0.81
Poor	Fr. II eTreg	NIPAL3	0.029	0.56	0.95
Poor	Fr. II eTreg	NIPAL4	0.34	0.14	0.7
Poor	Fr. II eTreg	NIPBL	-0.095	0.0097	0.29
Poor	Fr. II eTreg	NIPBL-AS1	-0.081	0.44	0.9
Poor	Fr. II eTreg	NIPSNAP1	-0.02	0.57	0.96
Poor	Fr. II eTreg	NIPSNAP3A	-0.027	0.67	0.98
Poor	Fr. II eTreg	NIPSNAP3B	-0.16	0.34	0.86
Poor	Fr. II eTreg	NISCH	0.048	0.45	0.91
Poor	Fr. II eTreg	NIT1	-0.14	0.012	0.32
Poor	Fr. II eTreg	NIT2	0.036	0.25	0.81
Poor	Fr. II eTreg	NKAP	0.015	0.77	1
Poor	Fr. II eTreg	NKAPP1	0.23	0.055	0.53
Poor	Fr. II eTreg	NKG7	-0.25	0.075	0.58
Poor	Fr. II eTreg	NKIRAS1	0.24	0.16	0.72
Poor	Fr. II eTreg	NKIRAS2	0.063	0.16	0.73
Poor	Fr. II eTreg	NKRF	-0.013	0.85	1
Poor	Fr. II eTreg	NKTR	-0.055	0.44	0.91
Poor	Fr. II eTreg	NLE1	-0.038	0.7	0.99
Poor	Fr. II eTreg	NLGN3	-0.43	0.032	0.47
Poor	Fr. II eTreg	NLK	0.054	0.6	0.96
Poor	Fr. II eTreg	NLN	0.65	0.051	0.52
Poor	Fr. II eTreg	NLRC3	0.0012	0.98	1
Poor	Fr. II eTreg	NLRC4	0.21	1	1
Poor	Fr. II eTreg	NLRC5	0.021	0.73	1
Poor	Fr. II eTreg	NLRP1	-0.079	0.19	0.76
Poor	Fr. II eTreg	NLRP2	0.023	0.8	1
Poor	Fr. II eTreg	NLRX1	-0.095	0.23	0.79
Poor	Fr. II eTreg	NMB	-0.00032	1	1
Poor	Fr. II eTreg	NMD3	-0.084	0.00074	0.1
Poor	Fr. II eTreg	NME1	-0.1	0.45	0.91
Poor	Fr. II eTreg	NME3	0.034	1	1
Poor	Fr. II eTreg	NME4	0.014	0.95	1
Poor	Fr. II eTreg	NME6	0.12	0.091	0.62
Poor	Fr. II eTreg	NME7	0.24	0.015	0.35
Poor	Fr. II eTreg	NME9	-0.18	0.66	0.98
Poor	Fr. II eTreg	NMI	0.13	0.08	0.6
Poor	Fr. II eTreg	NMNAT1	0.031	0.64	0.98
Poor	Fr. II eTreg	NMRAL1	0.012	0.74	1
Poor	Fr. II eTreg	NMRK1	0.027	0.56	0.95
Poor	Fr. II eTreg	NMT1	-0.007	0.87	1
Poor	Fr. II eTreg	NMT2	0.031	0.66	0.98
Poor	Fr. II eTreg	NMUR1	-0.33	0.11	0.65
Poor	Fr. II eTreg	NNT	-0.012	0.79	1
Poor	Fr. II eTreg	NNT-AS1	-0.04	0.57	0.95
Poor	Fr. II eTreg	NOA1	0.022	0.74	1
Poor	Fr. II eTreg	NOB1	0.054	0.085	0.61
Poor	Fr. II eTreg	NOC2L	0.0047	0.93	1
Poor	Fr. II eTreg	NOC3L	0.093	0.23	0.79
Poor	Fr. II eTreg	NOC4L	0.081	0.077	0.59
Poor	Fr. II eTreg	NOCT	0.09	0.63	0.98
Poor	Fr. II eTreg	NOD1	-0.029	0.63	0.97
Poor	Fr. II eTreg	NOD2	0.066	0.4	0.88
Poor	Fr. II eTreg	NODAL	0.024	0.92	1
Poor	Fr. II eTreg	NOG	0.037	0.91	1
Poor	Fr. II eTreg	NOL10	-0.093	0.16	0.73
Poor	Fr. II eTreg	NOL11	0.082	0.11	0.65
Poor	Fr. II eTreg	NOL12	0.069	0.034	0.48
Poor	Fr. II eTreg	NOL4L	-0.026	0.8	1
Poor	Fr. II eTreg	NOL6	0.11	0.27	0.81
Poor	Fr. II eTreg	NOL7	0.073	1	1
Poor	Fr. II eTreg	NOL8	0.017	0.7	0.99
Poor	Fr. II eTreg	NOL9	-0.094	0.15	0.72
Poor	Fr. II eTreg	NOLC1	0.11	0.13	0.69
Poor	Fr. II eTreg	NOM1	0.029	0.76	1
Poor	Fr. II eTreg	NOMO1	-0.068	0.19	0.76
Poor	Fr. II eTreg	NOMO2	0.0095	0.88	1
Poor	Fr. II eTreg	NONO	0.024	0.35	0.87
Poor	Fr. II eTreg	NOP10	-0.025	0.69	0.99
Poor	Fr. II eTreg	NOP14	0.1	0.0063	0.25
Poor	Fr. II eTreg	NOP14-AS1	0.02	0.77	1
Poor	Fr. II eTreg	NOP16	0.16	0.022	0.42
Poor	Fr. II eTreg	NOP2	0.063	0.29	0.83
Poor	Fr. II eTreg	NOP56	-0.005	0.9	1
Poor	Fr. II eTreg	NOP58	0.02	0.58	0.96
Poor	Fr. II eTreg	NOP9	-0.14	1	1
Poor	Fr. II eTreg	NOS3	0.035	0.83	1
Poor	Fr. II eTreg	NOSIP	0.086	0.15	0.72
Poor	Fr. II eTreg	NOTCH1	0.0075	0.95	1
Poor	Fr. II eTreg	NOTCH2	0.036	0.65	0.98
Poor	Fr. II eTreg	NOTCH2NL	0.13	0.096	0.63
Poor	Fr. II eTreg	NOXA1	0.29	0.047	0.51
Poor	Fr. II eTreg	NPAS2	0.45	0.31	0.84
Poor	Fr. II eTreg	NPAT	0.019	0.67	0.98
Poor	Fr. II eTreg	NPC1	-0.11	0.04	0.5
Poor	Fr. II eTreg	NPC2	-0.02	0.82	1
Poor	Fr. II eTreg	NPDC1	-0.053	0.58	0.96
Poor	Fr. II eTreg	NPEPL1	0.18	0.35	0.87
Poor	Fr. II eTreg	NPEPPS	0.0082	0.8	1
Poor	Fr. II eTreg	NPFF	-0.042	0.86	1
Poor	Fr. II eTreg	NPHP3	-0.15	0.34	0.87
Poor	Fr. II eTreg	NPHP3-ACAD11	-0.0042	0.98	1
Poor	Fr. II eTreg	NPHP4	-0.098	0.27	0.82
Poor	Fr. II eTreg	NPIPA1	-0.21	0.11	0.65
Poor	Fr. II eTreg	NPIPA5	0.3	0.42	0.9
Poor	Fr. II eTreg	NPIPB11	-0.17	0.32	0.85
Poor	Fr. II eTreg	NPIPB15	-0.022	0.83	1
Poor	Fr. II eTreg	NPIPB3	0.0084	0.95	1
Poor	Fr. II eTreg	NPIPB4	-0.17	0.38	0.88
Poor	Fr. II eTreg	NPIPB5	-0.09	0.37	0.88
Poor	Fr. II eTreg	NPL	0.065	0.51	0.94
Poor	Fr. II eTreg	NPLOC4	0.014	0.71	0.99
Poor	Fr. II eTreg	NPM1	-0.033	0.38	0.88
Poor	Fr. II eTreg	NPM2	-0.63	0.021	0.41
Poor	Fr. II eTreg	NPR2	0.43	0.044	0.51
Poor	Fr. II eTreg	NPRL2	0.051	0.27	0.82
Poor	Fr. II eTreg	NPRL3	-0.13	1	1
Poor	Fr. II eTreg	NPTN	-0.053	0.24	0.8
Poor	Fr. II eTreg	NPTN-IT1	0.26	0.31	0.84
Poor	Fr. II eTreg	NQO1	-0.11	0.45	0.91
Poor	Fr. II eTreg	NQO2	-0.061	1	1
Poor	Fr. II eTreg	NR1D1	-0.29	0.00061	0.1
Poor	Fr. II eTreg	NR1D2	-0.052	0.3	0.83
Poor	Fr. II eTreg	NR1H2	0.066	0.046	0.51
Poor	Fr. II eTreg	NR1H3	-0.061	0.43	0.9
Poor	Fr. II eTreg	NR2C1	-0.091	0.098	0.63
Poor	Fr. II eTreg	NR2C2	-0.14	0.21	0.77
Poor	Fr. II eTreg	NR2C2AP	-0.075	0.26	0.81
Poor	Fr. II eTreg	NR2F6	0.22	0.1	0.64
Poor	Fr. II eTreg	NR3C1	-0.064	0.28	0.82
Poor	Fr. II eTreg	NR3C2	-0.21	1	1
Poor	Fr. II eTreg	NR4A1	-0.43	0.24	0.8
Poor	Fr. II eTreg	NR4A2	-0.38	0.29	0.83
Poor	Fr. II eTreg	NRAS	0.03	0.62	0.97
Poor	Fr. II eTreg	NRAV	-0.52	0.025	0.43
Poor	Fr. II eTreg	NRBF2	0.027	0.47	0.92
Poor	Fr. II eTreg	NRBP1	0.12	0.0013	0.13
Poor	Fr. II eTreg	NRBP2	0.043	0.69	0.99
Poor	Fr. II eTreg	NRD1	0.057	0.051	0.52
Poor	Fr. II eTreg	NRDE2	0.056	0.47	0.92
Poor	Fr. II eTreg	NRF1	-0.098	1	1
Poor	Fr. II eTreg	NRIP1	0.076	0.7	0.99
Poor	Fr. II eTreg	NRIP2	-0.17	0.21	0.78
Poor	Fr. II eTreg	NRIP3	-0.046	0.87	1
Poor	Fr. II eTreg	NRIR	0.72	0.1	0.64
Poor	Fr. II eTreg	NRL	0.1	0.47	0.92
Poor	Fr. II eTreg	NRM	-0.019	0.87	1
Poor	Fr. II eTreg	NRROS	-0.02	0.87	1
Poor	Fr. II eTreg	NRSN2	-0.067	0.64	0.98
Poor	Fr. II eTreg	NRSN2-AS1	0.11	0.52	0.94
Poor	Fr. II eTreg	NSA2	-0.077	0.28	0.82
Poor	Fr. II eTreg	NSD1	0.041	0.52	0.94
Poor	Fr. II eTreg	NSDHL	0.09	0.31	0.84
Poor	Fr. II eTreg	NSF	-0.014	0.78	1
Poor	Fr. II eTreg	NSFL1C	0.11	0.002	0.15
Poor	Fr. II eTreg	NSG1	0.032	1	1
Poor	Fr. II eTreg	NSL1	0.022	0.7	0.99
Poor	Fr. II eTreg	NSMAF	0.029	0.51	0.94
Poor	Fr. II eTreg	NSMCE1	0.068	0.014	0.34
Poor	Fr. II eTreg	NSMCE2	0.09	0.13	0.7
Poor	Fr. II eTreg	NSMCE4A	0.021	0.28	0.82
Poor	Fr. II eTreg	NSMF	0.015	0.9	1
Poor	Fr. II eTreg	NSRP1	-0.044	0.16	0.73
Poor	Fr. II eTreg	NSUN2	0.084	0.05	0.52
Poor	Fr. II eTreg	NSUN3	-0.038	0.69	0.99
Poor	Fr. II eTreg	NSUN4	-0.053	0.58	0.96
Poor	Fr. II eTreg	NSUN5	0.0096	0.88	1
Poor	Fr. II eTreg	NSUN5P1	-0.064	0.4	0.89
Poor	Fr. II eTreg	NSUN5P2	-0.021	0.86	1
Poor	Fr. II eTreg	NSUN6	-0.085	0.3	0.84
Poor	Fr. II eTreg	NT5C	0.021	0.66	0.98
Poor	Fr. II eTreg	NT5C2	-0.027	0.56	0.95
Poor	Fr. II eTreg	NT5C3A	0.073	0.22	0.78
Poor	Fr. II eTreg	NT5C3B	-0.14	0.26	0.81
Poor	Fr. II eTreg	NT5DC1	0.028	0.71	0.99
Poor	Fr. II eTreg	NT5DC2	0.2	0.58	0.96
Poor	Fr. II eTreg	NT5DC3	0.096	0.58	0.96
Poor	Fr. II eTreg	NT5E	0.26	1	1
Poor	Fr. II eTreg	NT5M	-0.023	0.91	1
Poor	Fr. II eTreg	NTAN1	0.0044	0.93	1
Poor	Fr. II eTreg	NTHL1	0.034	0.57	0.96
Poor	Fr. II eTreg	NTMT1	0.0055	0.93	1
Poor	Fr. II eTreg	NTN4	0.13	0.88	1
Poor	Fr. II eTreg	NTNG2	-0.34	0.69	0.99
Poor	Fr. II eTreg	NTPCR	-0.0051	0.96	1
Poor	Fr. II eTreg	NTSR1	0.011	0.98	1
Poor	Fr. II eTreg	NUAK2	0.028	0.79	1
Poor	Fr. II eTreg	NUB1	0.12	0.083	0.6
Poor	Fr. II eTreg	NUBP1	0.039	0.39	0.88
Poor	Fr. II eTreg	NUBP2	0.051	0.27	0.81
Poor	Fr. II eTreg	NUBPL	-0.024	0.8	1
Poor	Fr. II eTreg	NUCB1	0.053	0.19	0.76
Poor	Fr. II eTreg	NUCB2	0.17	0.051	0.52
Poor	Fr. II eTreg	NUCKS1	-0.016	0.86	1
Poor	Fr. II eTreg	NUDC	0.072	0.078	0.59
Poor	Fr. II eTreg	NUDCD1	0.18	0.047	0.51
Poor	Fr. II eTreg	NUDCD2	0.0025	0.96	1
Poor	Fr. II eTreg	NUDCD3	0.15	0.00014	0.051
Poor	Fr. II eTreg	NUDT1	0.046	0.64	0.98
Poor	Fr. II eTreg	NUDT12	0.071	0.79	1
Poor	Fr. II eTreg	NUDT13	-0.063	0.6	0.96
Poor	Fr. II eTreg	NUDT14	-0.027	0.8	1
Poor	Fr. II eTreg	NUDT15	-0.12	0.16	0.72
Poor	Fr. II eTreg	NUDT16	0.044	0.49	0.93
Poor	Fr. II eTreg	NUDT16L1	0.092	0.039	0.49
Poor	Fr. II eTreg	NUDT16P1	-0.21	0.43	0.9
Poor	Fr. II eTreg	NUDT17	-0.11	0.46	0.92
Poor	Fr. II eTreg	NUDT18	0.046	0.57	0.95
Poor	Fr. II eTreg	NUDT19	-0.056	0.47	0.92
Poor	Fr. II eTreg	NUDT2	-0.11	0.29	0.83
Poor	Fr. II eTreg	NUDT21	0.015	0.75	1
Poor	Fr. II eTreg	NUDT22	-0.055	0.38	0.88
Poor	Fr. II eTreg	NUDT4	0.055	0.31	0.84
Poor	Fr. II eTreg	NUDT5	-0.018	0.59	0.96
Poor	Fr. II eTreg	NUDT6	0.39	0.094	0.62
Poor	Fr. II eTreg	NUDT7	0.14	0.18	0.75
Poor	Fr. II eTreg	NUDT8	-0.0033	0.99	1
Poor	Fr. II eTreg	NUDT9	-0.023	0.63	0.97
Poor	Fr. II eTreg	NUF2	-0.075	0.65	0.98
Poor	Fr. II eTreg	NUFIP1	0.064	0.51	0.94
Poor	Fr. II eTreg	NUFIP2	-0.043	0.64	0.98
Poor	Fr. II eTreg	NUGGC	0.13	0.45	0.91
Poor	Fr. II eTreg	NUMA1	0.14	0.15	0.72
Poor	Fr. II eTreg	NUMB	0.13	1	1
Poor	Fr. II eTreg	NUMBL	-0.21	0.016	0.36
Poor	Fr. II eTreg	NUP107	0.034	0.32	0.85
Poor	Fr. II eTreg	NUP133	-0.029	0.6	0.96
Poor	Fr. II eTreg	NUP153	-0.12	0.071	0.57
Poor	Fr. II eTreg	NUP155	0.12	0.12	0.66
Poor	Fr. II eTreg	NUP160	0.016	0.66	0.98
Poor	Fr. II eTreg	NUP188	0.014	0.77	1
Poor	Fr. II eTreg	NUP205	0.063	0.36	0.87
Poor	Fr. II eTreg	NUP210	0.021	0.81	1
Poor	Fr. II eTreg	NUP210L	-0.54	0.013	0.34
Poor	Fr. II eTreg	NUP214	0.062	0.42	0.89
Poor	Fr. II eTreg	NUP35	-0.072	0.42	0.9
Poor	Fr. II eTreg	NUP37	-0.062	0.34	0.86
Poor	Fr. II eTreg	NUP43	0.038	0.63	0.97
Poor	Fr. II eTreg	NUP50	0.045	0.29	0.83
Poor	Fr. II eTreg	NUP50-AS1	0.12	1	1
Poor	Fr. II eTreg	NUP54	-0.1	0.037	0.49
Poor	Fr. II eTreg	NUP62	0.046	0.38	0.88
Poor	Fr. II eTreg	NUP62CL	-0.13	0.24	0.8
Poor	Fr. II eTreg	NUP85	-0.071	0.15	0.72
Poor	Fr. II eTreg	NUP88	-0.086	0.15	0.71
Poor	Fr. II eTreg	NUP93	0.047	0.4	0.88
Poor	Fr. II eTreg	NUP98	0.017	0.65	0.98
Poor	Fr. II eTreg	NUPL1	-0.081	0.11	0.65
Poor	Fr. II eTreg	NUPL2	-0.025	0.42	0.89
Poor	Fr. II eTreg	NUS1	-0.11	0.32	0.85
Poor	Fr. II eTreg	NUSAP1	-0.11	0.38	0.88
Poor	Fr. II eTreg	NUTF2	0.041	0.38	0.88
Poor	Fr. II eTreg	NUTM2A-AS1	0.0019	1	1
Poor	Fr. II eTreg	NUTM2B-AS1	-0.07	0.26	0.81
Poor	Fr. II eTreg	NVL	-0.0088	0.82	1
Poor	Fr. II eTreg	NXF1	-0.069	0.17	0.73
Poor	Fr. II eTreg	NXN	-0.11	1	1
Poor	Fr. II eTreg	NXPE3	-0.11	0.55	0.95
Poor	Fr. II eTreg	NXT1	-0.042	1	1
Poor	Fr. II eTreg	NXT2	0.065	0.46	0.91
Poor	Fr. II eTreg	OARD1	0.0033	0.91	1
Poor	Fr. II eTreg	OAS1	0.28	0.08	0.6
Poor	Fr. II eTreg	OAS2	0.32	0.025	0.43
Poor	Fr. II eTreg	OAS3	0.41	0.068	0.56
Poor	Fr. II eTreg	OASL	0.44	0.013	0.33
Poor	Fr. II eTreg	OAT	-0.1	0.064	0.55
Poor	Fr. II eTreg	OAZ1	0.042	0.27	0.81
Poor	Fr. II eTreg	OAZ2	-0.068	0.12	0.67
Poor	Fr. II eTreg	OAZ3	-0.037	0.77	1
Poor	Fr. II eTreg	OBFC1	0.049	0.18	0.74
Poor	Fr. II eTreg	OBSCN	-0.51	0.11	0.65
Poor	Fr. II eTreg	OCEL1	0.051	0.39	0.88
Poor	Fr. II eTreg	OCIAD1	-0.012	0.76	1
Poor	Fr. II eTreg	OCIAD2	0.031	0.5	0.93
Poor	Fr. II eTreg	OCLM	-0.25	0.16	0.73
Poor	Fr. II eTreg	OCM	-0.23	0.18	0.75
Poor	Fr. II eTreg	ODC1	-0.083	0.17	0.73
Poor	Fr. II eTreg	ODF2	-0.11	0.005	0.23
Poor	Fr. II eTreg	ODF2L	-0.011	0.88	1
Poor	Fr. II eTreg	ODF3B	0.24	0.046	0.51
Poor	Fr. II eTreg	OFD1	-0.00073	0.98	1
Poor	Fr. II eTreg	OGDH	-0.025	0.59	0.96
Poor	Fr. II eTreg	OGFOD1	0.016	0.8	1
Poor	Fr. II eTreg	OGFOD2	0.037	0.53	0.94
Poor	Fr. II eTreg	OGFOD3	0.085	0.11	0.66
Poor	Fr. II eTreg	OGFR	0.082	0.17	0.73
Poor	Fr. II eTreg	OGFRL1	-0.061	0.43	0.9
Poor	Fr. II eTreg	OGG1	-0.039	0.27	0.82
Poor	Fr. II eTreg	OGN	-0.22	0.19	0.76
Poor	Fr. II eTreg	OGT	-0.067	0.34	0.87
Poor	Fr. II eTreg	OIP5	-0.1	0.64	0.98
Poor	Fr. II eTreg	OIP5-AS1	0.018	0.65	0.98
Poor	Fr. II eTreg	OLA1	-0.16	0.028	0.46
Poor	Fr. II eTreg	OLFM2	-0.13	0.09	0.62
Poor	Fr. II eTreg	OMA1	-0.073	0.3	0.83
Poor	Fr. II eTreg	OPA1	0.026	0.6	0.96
Poor	Fr. II eTreg	OPA3	0.054	0.36	0.87
Poor	Fr. II eTreg	OPN3	0.28	0.0024	0.17
Poor	Fr. II eTreg	OPRL1	0.012	0.97	1
Poor	Fr. II eTreg	OPTN	0.04	0.38	0.88
Poor	Fr. II eTreg	OR2A1-AS1	0.16	0.39	0.88
Poor	Fr. II eTreg	OR52N4	-0.11	0.62	0.97
Poor	Fr. II eTreg	ORAI1	0.045	0.29	0.83
Poor	Fr. II eTreg	ORAI2	-0.05	0.51	0.94
Poor	Fr. II eTreg	ORAI3	-0.041	0.51	0.93
Poor	Fr. II eTreg	ORAOV1	0.086	0.17	0.73
Poor	Fr. II eTreg	ORC1	-0.048	0.82	1
Poor	Fr. II eTreg	ORC2	-0.031	0.72	0.99
Poor	Fr. II eTreg	ORC3	0.035	0.52	0.94
Poor	Fr. II eTreg	ORC4	0.023	0.62	0.97
Poor	Fr. II eTreg	ORC5	0.039	0.28	0.82
Poor	Fr. II eTreg	ORC6	0.16	0.5	0.93
Poor	Fr. II eTreg	ORMDL1	-0.071	0.035	0.49
Poor	Fr. II eTreg	ORMDL2	-0.016	0.78	1
Poor	Fr. II eTreg	ORMDL3	0.23	0.26	0.81
Poor	Fr. II eTreg	OS9	-0.067	0.033	0.48
Poor	Fr. II eTreg	OSBP	-0.0013	0.98	1
Poor	Fr. II eTreg	OSBP2	0.075	0.42	0.9
Poor	Fr. II eTreg	OSBPL11	-0.051	0.53	0.94
Poor	Fr. II eTreg	OSBPL1A	-0.25	0.29	0.83
Poor	Fr. II eTreg	OSBPL2	0.033	0.37	0.88
Poor	Fr. II eTreg	OSBPL3	-0.0086	0.87	1
Poor	Fr. II eTreg	OSBPL7	-0.14	0.021	0.41
Poor	Fr. II eTreg	OSBPL8	0.041	1	1
Poor	Fr. II eTreg	OSBPL9	-0.14	0.016	0.36
Poor	Fr. II eTreg	OSER1	0.013	1	1
Poor	Fr. II eTreg	OSER1-AS1	0.088	0.28	0.82
Poor	Fr. II eTreg	OSGEP	0.012	0.84	1
Poor	Fr. II eTreg	OSGEPL1	0.058	0.41	0.89
Poor	Fr. II eTreg	OSGIN2	0.0018	0.98	1
Poor	Fr. II eTreg	OSM	0.82	0.23	0.79
Poor	Fr. II eTreg	OST4	0.018	0.8	1
Poor	Fr. II eTreg	OSTC	-0.016	0.8	1
Poor	Fr. II eTreg	OSTF1	0.0084	0.87	1
Poor	Fr. II eTreg	OSTM1	-0.04	0.4	0.89
Poor	Fr. II eTreg	OTOF	0.44	0.032	0.48
Poor	Fr. II eTreg	OTUB1	0.041	0.34	0.86
Poor	Fr. II eTreg	OTUB2	0.076	0.84	1
Poor	Fr. II eTreg	OTUD1	-0.096	0.21	0.78
Poor	Fr. II eTreg	OTUD3	0.062	0.71	0.99
Poor	Fr. II eTreg	OTUD4	-0.037	0.49	0.93
Poor	Fr. II eTreg	OTUD5	0.017	0.59	0.96
Poor	Fr. II eTreg	OTUD6B	0.085	0.25	0.81
Poor	Fr. II eTreg	OTUD6B-AS1	0.011	0.85	1
Poor	Fr. II eTreg	OTUD7B	-0.1	1	1
Poor	Fr. II eTreg	OTULIN	-0.029	0.67	0.98
Poor	Fr. II eTreg	OVCA2	-0.026	0.87	1
Poor	Fr. II eTreg	OVGP1	0.48	0.2	0.77
Poor	Fr. II eTreg	OXA1L	-0.093	0.049	0.52
Poor	Fr. II eTreg	OXCT1	0.032	0.58	0.96
Poor	Fr. II eTreg	OXLD1	0.096	0.14	0.7
Poor	Fr. II eTreg	OXNAD1	0.2	0.042	0.51
Poor	Fr. II eTreg	OXR1	0.086	0.17	0.73
Poor	Fr. II eTreg	OXSM	-0.16	1	1
Poor	Fr. II eTreg	OXSR1	0.013	0.82	1
Poor	Fr. II eTreg	P2RX4	0.071	0.19	0.76
Poor	Fr. II eTreg	P2RX5	-0.22	0.23	0.79
Poor	Fr. II eTreg	P2RX5-TAX1BP3	-0.19	1	1
Poor	Fr. II eTreg	P2RX7	-0.087	0.34	0.86
Poor	Fr. II eTreg	P2RY10	-0.095	0.069	0.57
Poor	Fr. II eTreg	P2RY14	-0.098	0.74	1
Poor	Fr. II eTreg	P3H1	-0.028	0.61	0.97
Poor	Fr. II eTreg	P3H4	0.0077	0.96	1
Poor	Fr. II eTreg	P4HA1	-0.065	0.29	0.83
Poor	Fr. II eTreg	P4HB	0.071	0.16	0.73
Poor	Fr. II eTreg	P4HTM	-0.04	0.39	0.88
Poor	Fr. II eTreg	PA2G4	0.029	0.5	0.93
Poor	Fr. II eTreg	PA2G4P4	0.11	0.4	0.89
Poor	Fr. II eTreg	PAAF1	-0.01	0.86	1
Poor	Fr. II eTreg	PABPC1	-0.1	0.065	0.55
Poor	Fr. II eTreg	PABPC1L	-0.11	0.38	0.88
Poor	Fr. II eTreg	PABPC4	-0.059	0.41	0.89
Poor	Fr. II eTreg	PACRGL	0.0049	0.97	1
Poor	Fr. II eTreg	PACS1	-0.069	0.2	0.77
Poor	Fr. II eTreg	PACS2	0.032	0.46	0.91
Poor	Fr. II eTreg	PACSIN1	0.99	0.092	0.62
Poor	Fr. II eTreg	PACSIN2	0.029	0.62	0.97
Poor	Fr. II eTreg	PADI6	0.048	0.89	1
Poor	Fr. II eTreg	PAF1	0.032	0.2	0.77
Poor	Fr. II eTreg	PAFAH1B1	-0.052	0.076	0.58
Poor	Fr. II eTreg	PAFAH1B2	-0.057	0.13	0.69
Poor	Fr. II eTreg	PAFAH1B3	-0.094	0.27	0.82
Poor	Fr. II eTreg	PAFAH2	-0.047	0.54	0.94
Poor	Fr. II eTreg	PAG1	0.024	0.48	0.92
Poor	Fr. II eTreg	PAGE5	-0.26	0.35	0.87
Poor	Fr. II eTreg	PAGR1	0.043	0.45	0.91
Poor	Fr. II eTreg	PAICS	0.098	0.24	0.8
Poor	Fr. II eTreg	PAIP1	0.043	0.41	0.89
Poor	Fr. II eTreg	PAIP2	0.017	0.71	0.99
Poor	Fr. II eTreg	PAIP2B	0.31	0.043	0.51
Poor	Fr. II eTreg	PAK1	0.077	0.39	0.88
Poor	Fr. II eTreg	PAK1IP1	-0.075	0.44	0.9
Poor	Fr. II eTreg	PAK2	-0.12	0.014	0.34
Poor	Fr. II eTreg	PAK3	0.19	1	1
Poor	Fr. II eTreg	PAK4	0.012	0.91	1
Poor	Fr. II eTreg	PALB2	0.0035	0.97	1
Poor	Fr. II eTreg	PALLD	0.25	0.52	0.94
Poor	Fr. II eTreg	PAM	0.063	0.16	0.73
Poor	Fr. II eTreg	PAN2	0.039	0.59	0.96
Poor	Fr. II eTreg	PAN3	-0.12	0.00029	0.071
Poor	Fr. II eTreg	PAN3-AS1	-0.0052	0.98	1
Poor	Fr. II eTreg	PANK1	0.37	0.42	0.9
Poor	Fr. II eTreg	PANK2	-0.023	0.49	0.93
Poor	Fr. II eTreg	PANK3	-0.15	0.16	0.73
Poor	Fr. II eTreg	PANK4	0.042	0.36	0.87
Poor	Fr. II eTreg	PANX1	0.018	0.84	1
Poor	Fr. II eTreg	PAOX	-0.073	1	1
Poor	Fr. II eTreg	PAPD4	0.0063	0.9	1
Poor	Fr. II eTreg	PAPD5	-0.11	0.17	0.73
Poor	Fr. II eTreg	PAPD7	-0.12	0.17	0.73
Poor	Fr. II eTreg	PAPLN	-0.099	0.64	0.98
Poor	Fr. II eTreg	PAPOLA	-0.077	0.064	0.55
Poor	Fr. II eTreg	PAPOLG	-0.036	0.51	0.94
Poor	Fr. II eTreg	PAPSS1	-0.027	0.56	0.95
Poor	Fr. II eTreg	PAPSS2	-0.79	0.0013	0.13
Poor	Fr. II eTreg	PAQR3	0.067	0.41	0.89
Poor	Fr. II eTreg	PAQR4	-0.0063	0.95	1
Poor	Fr. II eTreg	PAQR6	-0.0026	1	1
Poor	Fr. II eTreg	PAQR8	0.022	0.75	1
Poor	Fr. II eTreg	PARD6A	0.019	0.85	1
Poor	Fr. II eTreg	PARD6B	0.12	0.24	0.8
Poor	Fr. II eTreg	PARD6G	-0.54	0.017	0.37
Poor	Fr. II eTreg	PARG	0.041	0.44	0.9
Poor	Fr. II eTreg	PARGP1	-0.072	0.47	0.92
Poor	Fr. II eTreg	PARK7	0.018	0.66	0.98
Poor	Fr. II eTreg	PARL	-0.005	0.84	1
Poor	Fr. II eTreg	PARN	-0.079	0.018	0.37
Poor	Fr. II eTreg	PARP1	0.03	0.49	0.93
Poor	Fr. II eTreg	PARP10	0.2	0.04	0.5
Poor	Fr. II eTreg	PARP11	0.15	0.077	0.59
Poor	Fr. II eTreg	PARP12	0.11	0.17	0.73
Poor	Fr. II eTreg	PARP14	0.13	0.23	0.79
Poor	Fr. II eTreg	PARP15	-0.042	0.62	0.97
Poor	Fr. II eTreg	PARP16	-0.071	1	1
Poor	Fr. II eTreg	PARP2	-0.024	0.74	1
Poor	Fr. II eTreg	PARP3	0.051	0.59	0.96
Poor	Fr. II eTreg	PARP4	0.053	0.26	0.81
Poor	Fr. II eTreg	PARP6	-0.051	0.41	0.89
Poor	Fr. II eTreg	PARP8	0.055	0.38	0.88
Poor	Fr. II eTreg	PARP9	0.25	0.095	0.63
Poor	Fr. II eTreg	PARPBP	0.12	1	1
Poor	Fr. II eTreg	PARS2	0.0066	0.94	1
Poor	Fr. II eTreg	PARTICL	0.11	0.36	0.87
Poor	Fr. II eTreg	PARVB	-0.29	0.00015	0.052
Poor	Fr. II eTreg	PARVG	-0.043	1	1
Poor	Fr. II eTreg	PASK	0.15	0.0011	0.12
Poor	Fr. II eTreg	PATL1	-0.18	0.12	0.66
Poor	Fr. II eTreg	PATL2	-0.033	0.68	0.99
Poor	Fr. II eTreg	PATZ1	-0.14	0.078	0.59
Poor	Fr. II eTreg	PAX6	0.11	0.46	0.92
Poor	Fr. II eTreg	PAX8	0.057	0.88	1
Poor	Fr. II eTreg	PAX8-AS1	-0.023	0.78	1
Poor	Fr. II eTreg	PAXBP1	-0.00063	0.99	1
Poor	Fr. II eTreg	PAXBP1-AS1	0.3	1	1
Poor	Fr. II eTreg	PAXIP1	0.0011	0.99	1
Poor	Fr. II eTreg	PAXIP1-AS1	0.083	0.27	0.82
Poor	Fr. II eTreg	PAXIP1-AS2	0.032	0.71	0.99
Poor	Fr. II eTreg	PBDC1	-0.022	0.46	0.91
Poor	Fr. II eTreg	PBK	0.11	0.68	0.99
Poor	Fr. II eTreg	PBLD	-0.011	0.92	1
Poor	Fr. II eTreg	PBRM1	-0.012	0.74	1
Poor	Fr. II eTreg	PBX2	-0.13	0.21	0.78
Poor	Fr. II eTreg	PBX3	-0.0077	0.94	1
Poor	Fr. II eTreg	PBX4	-0.067	0.45	0.91
Poor	Fr. II eTreg	PBXIP1	0.071	0.17	0.73
Poor	Fr. II eTreg	PC	0.16	0.29	0.83
Poor	Fr. II eTreg	PCAT19	-0.013	0.96	1
Poor	Fr. II eTreg	PCBD1	0.097	0.11	0.65
Poor	Fr. II eTreg	PCBD2	0.19	0.046	0.51
Poor	Fr. II eTreg	PCBP1	-0.14	0.0092	0.29
Poor	Fr. II eTreg	PCBP1-AS1	-0.099	0.13	0.69
Poor	Fr. II eTreg	PCBP2	-0.092	0.035	0.49
Poor	Fr. II eTreg	PCBP3	-0.24	0.21	0.77
Poor	Fr. II eTreg	PCBP4	0.22	0.48	0.92
Poor	Fr. II eTreg	PCCA	-0.049	0.27	0.82
Poor	Fr. II eTreg	PCCB	0.15	0.019	0.39
Poor	Fr. II eTreg	PCDH1	-0.43	1	1
Poor	Fr. II eTreg	PCDH12	0.23	0.25	0.8
Poor	Fr. II eTreg	PCED1A	0.013	0.85	1
Poor	Fr. II eTreg	PCED1B	0.088	0.14	0.7
Poor	Fr. II eTreg	PCED1B-AS1	0.084	0.0083	0.28
Poor	Fr. II eTreg	PCF11	-0.099	0.11	0.64
Poor	Fr. II eTreg	PCGF1	0.051	0.31	0.84
Poor	Fr. II eTreg	PCGF3	0.0047	0.96	1
Poor	Fr. II eTreg	PCGF5	0.043	0.36	0.87
Poor	Fr. II eTreg	PCGF6	-0.15	0.18	0.74
Poor	Fr. II eTreg	PCID2	0.0032	0.95	1
Poor	Fr. II eTreg	PCIF1	0.032	0.46	0.91
Poor	Fr. II eTreg	PCK2	-0.03	0.63	0.98
Poor	Fr. II eTreg	PCM1	-0.012	0.82	1
Poor	Fr. II eTreg	PCMT1	-0.0035	0.92	1
Poor	Fr. II eTreg	PCMTD1	-0.075	0.28	0.82
Poor	Fr. II eTreg	PCMTD2	0.03	0.48	0.92
Poor	Fr. II eTreg	PCNA	-0.026	0.83	1
Poor	Fr. II eTreg	PCNP	-0.011	0.79	1
Poor	Fr. II eTreg	PCNT	-0.045	0.61	0.96
Poor	Fr. II eTreg	PCNX	-0.11	0.13	0.69
Poor	Fr. II eTreg	PCNXL2	0.069	0.53	0.94
Poor	Fr. II eTreg	PCNXL3	-0.15	0.13	0.68
Poor	Fr. II eTreg	PCNXL4	-0.026	0.68	0.99
Poor	Fr. II eTreg	PCOLCE	-0.41	0.039	0.49
Poor	Fr. II eTreg	PCSK1N	0.3	0.099	0.63
Poor	Fr. II eTreg	PCSK7	-0.0095	0.65	0.98
Poor	Fr. II eTreg	PCTP	-0.2	0.28	0.82
Poor	Fr. II eTreg	PCYOX1	-0.027	0.44	0.9
Poor	Fr. II eTreg	PCYOX1L	0.019	0.74	1
Poor	Fr. II eTreg	PCYT1A	-0.051	0.38	0.88
Poor	Fr. II eTreg	PCYT2	0.0076	0.89	1
Poor	Fr. II eTreg	PDAP1	-0.013	0.83	1
Poor	Fr. II eTreg	PDCD1	0.17	0.063	0.55
Poor	Fr. II eTreg	PDCD10	0.0083	0.87	1
Poor	Fr. II eTreg	PDCD11	0.038	0.42	0.9
Poor	Fr. II eTreg	PDCD1LG2	0.072	0.36	0.87
Poor	Fr. II eTreg	PDCD2	-0.0014	0.97	1
Poor	Fr. II eTreg	PDCD2L	0.078	0.22	0.79
Poor	Fr. II eTreg	PDCD4	0.04	0.41	0.89
Poor	Fr. II eTreg	PDCD4-AS1	-0.28	0.061	0.54
Poor	Fr. II eTreg	PDCD5	0.016	0.68	0.99
Poor	Fr. II eTreg	PDCD6	-0.0028	0.94	1
Poor	Fr. II eTreg	PDCD6IP	0.042	0.32	0.85
Poor	Fr. II eTreg	PDCD6IPP2	NA	NA	NA
Poor	Fr. II eTreg	PDCD7	-0.0043	0.94	1
Poor	Fr. II eTreg	PDCL	-0.0078	0.8	1
Poor	Fr. II eTreg	PDCL3	0.024	0.67	0.98
Poor	Fr. II eTreg	PDCL3P4	0.17	0.4	0.88
Poor	Fr. II eTreg	PDDC1	0.029	0.74	1
Poor	Fr. II eTreg	PDE12	-0.029	0.32	0.85
Poor	Fr. II eTreg	PDE1B	-0.16	0.39	0.88
Poor	Fr. II eTreg	PDE2A	0.2	0.17	0.73
Poor	Fr. II eTreg	PDE3B	0.092	0.24	0.8
Poor	Fr. II eTreg	PDE4A	-0.19	0.09	0.62
Poor	Fr. II eTreg	PDE4B	0.14	0.059	0.54
Poor	Fr. II eTreg	PDE4D	0.086	0.6	0.96
Poor	Fr. II eTreg	PDE4DIP	-0.02	0.78	1
Poor	Fr. II eTreg	PDE5A	-0.25	1	1
Poor	Fr. II eTreg	PDE6B	0.057	0.43	0.9
Poor	Fr. II eTreg	PDE6D	0.047	0.3	0.83
Poor	Fr. II eTreg	PDE7A	-0.11	0.0049	0.23
Poor	Fr. II eTreg	PDE8A	0.35	1	1
Poor	Fr. II eTreg	PDE9A	0.043	0.86	1
Poor	Fr. II eTreg	PDF	0.1	0.46	0.91
Poor	Fr. II eTreg	PDGFB	0.15	0.33	0.85
Poor	Fr. II eTreg	PDHA1	-0.05	0.25	0.81
Poor	Fr. II eTreg	PDHB	-0.029	0.54	0.95
Poor	Fr. II eTreg	PDHX	0.11	0.025	0.43
Poor	Fr. II eTreg	PDIA3	-0.016	0.75	1
Poor	Fr. II eTreg	PDIA3P1	-0.4	0.11	0.66
Poor	Fr. II eTreg	PDIA4	0.031	0.53	0.94
Poor	Fr. II eTreg	PDIA5	-0.018	0.97	1
Poor	Fr. II eTreg	PDIA6	0.042	0.32	0.85
Poor	Fr. II eTreg	PDIK1L	0.1	0.28	0.82
Poor	Fr. II eTreg	PDK1	0.011	0.84	1
Poor	Fr. II eTreg	PDK2	-0.029	0.63	0.98
Poor	Fr. II eTreg	PDK3	0.0012	0.97	1
Poor	Fr. II eTreg	PDLIM1	-0.5	0.059	0.54
Poor	Fr. II eTreg	PDLIM2	0.058	0.26	0.81
Poor	Fr. II eTreg	PDLIM5	0.059	0.26	0.81
Poor	Fr. II eTreg	PDLIM7	-0.1	0.37	0.88
Poor	Fr. II eTreg	PDP1	0.011	0.9	1
Poor	Fr. II eTreg	PDP2	0.1	1	1
Poor	Fr. II eTreg	PDPK1	0.0093	0.83	1
Poor	Fr. II eTreg	PDPR	-0.21	0.088	0.61
Poor	Fr. II eTreg	PDRG1	0.12	0.11	0.65
Poor	Fr. II eTreg	PDS5A	-0.026	0.65	0.98
Poor	Fr. II eTreg	PDS5B	-0.026	0.65	0.98
Poor	Fr. II eTreg	PDSS1	-0.21	1	1
Poor	Fr. II eTreg	PDSS2	0.18	0.00043	0.088
Poor	Fr. II eTreg	PDXDC1	-0.083	0.32	0.85
Poor	Fr. II eTreg	PDXDC2P	0.025	0.78	1
Poor	Fr. II eTreg	PDXK	-0.14	0.035	0.49
Poor	Fr. II eTreg	PDXP	-0.018	0.85	1
Poor	Fr. II eTreg	PDZD11	0.085	0.11	0.65
Poor	Fr. II eTreg	PDZD2	-0.23	0.52	0.94
Poor	Fr. II eTreg	PDZD7	-0.19	1	1
Poor	Fr. II eTreg	PDZD8	0.03	0.83	1
Poor	Fr. II eTreg	PEA15	-0.13	0.012	0.32
Poor	Fr. II eTreg	PEAK1	-0.34	0.064	0.55
Poor	Fr. II eTreg	PEBP1	0.056	0.074	0.58
Poor	Fr. II eTreg	PECAM1	0.47	0.59	0.96
Poor	Fr. II eTreg	PECR	-0.0064	0.89	1
Poor	Fr. II eTreg	PEF1	0.06	0.11	0.64
Poor	Fr. II eTreg	PELI1	0.022	0.77	1
Poor	Fr. II eTreg	PELI2	0.49	0.054	0.53
Poor	Fr. II eTreg	PELI3	0.23	0.17	0.73
Poor	Fr. II eTreg	PELO	0.049	0.3	0.83
Poor	Fr. II eTreg	PELP1	-0.064	0.22	0.78
Poor	Fr. II eTreg	PEMT	0.081	0.22	0.78
Poor	Fr. II eTreg	PEPD	0.12	0.085	0.61
Poor	Fr. II eTreg	PER1	-0.16	0.48	0.92
Poor	Fr. II eTreg	PER2	0.057	0.66	0.98
Poor	Fr. II eTreg	PER3	0.093	0.25	0.81
Poor	Fr. II eTreg	PERP	0.053	0.45	0.91
Poor	Fr. II eTreg	PES1	0.0072	0.87	1
Poor	Fr. II eTreg	PET100	0.082	0.2	0.77
Poor	Fr. II eTreg	PET117	0.3	0.12	0.68
Poor	Fr. II eTreg	PEX1	0.022	0.73	1
Poor	Fr. II eTreg	PEX10	0.1	0.17	0.73
Poor	Fr. II eTreg	PEX11A	-0.13	0.67	0.98
Poor	Fr. II eTreg	PEX11B	0.0099	0.85	1
Poor	Fr. II eTreg	PEX11G	-0.29	0.094	0.63
Poor	Fr. II eTreg	PEX12	0.096	0.53	0.94
Poor	Fr. II eTreg	PEX13	0.079	0.013	0.34
Poor	Fr. II eTreg	PEX14	-0.16	0.054	0.53
Poor	Fr. II eTreg	PEX16	0.1	1	1
Poor	Fr. II eTreg	PEX19	0.02	0.71	0.99
Poor	Fr. II eTreg	PEX2	-0.058	0.34	0.87
Poor	Fr. II eTreg	PEX26	0.083	0.42	0.89
Poor	Fr. II eTreg	PEX3	-0.078	0.15	0.72
Poor	Fr. II eTreg	PEX5	0.0089	0.95	1
Poor	Fr. II eTreg	PEX6	-0.048	0.56	0.95
Poor	Fr. II eTreg	PEX7	0.058	0.51	0.93
Poor	Fr. II eTreg	PFAS	0.01	0.93	1
Poor	Fr. II eTreg	PFDN1	-0.028	0.65	0.98
Poor	Fr. II eTreg	PFDN2	0.029	0.47	0.92
Poor	Fr. II eTreg	PFDN4	-0.018	0.78	1
Poor	Fr. II eTreg	PFDN5	-0.069	0.13	0.69
Poor	Fr. II eTreg	PFDN6	0.21	0.16	0.73
Poor	Fr. II eTreg	PFKFB3	0.087	0.3	0.83
Poor	Fr. II eTreg	PFKFB4	0.4	0.13	0.68
Poor	Fr. II eTreg	PFKL	0.072	0.034	0.48
Poor	Fr. II eTreg	PFKM	0.082	0.48	0.92
Poor	Fr. II eTreg	PFKP	0.012	0.83	1
Poor	Fr. II eTreg	PFN1	0.066	0.22	0.79
Poor	Fr. II eTreg	PFN1P2	0.045	0.83	1
Poor	Fr. II eTreg	PGAM1	0.013	0.81	1
Poor	Fr. II eTreg	PGAM2	-0.13	0.37	0.88
Poor	Fr. II eTreg	PGAM5	0.11	0.076	0.58
Poor	Fr. II eTreg	PGAP1	0.23	0.12	0.67
Poor	Fr. II eTreg	PGAP2	0.0038	0.95	1
Poor	Fr. II eTreg	PGAP3	0.018	0.8	1
Poor	Fr. II eTreg	PGBD1	-0.087	0.51	0.93
Poor	Fr. II eTreg	PGBD2	-0.19	0.03	0.46
Poor	Fr. II eTreg	PGBD4	-0.13	0.32	0.85
Poor	Fr. II eTreg	PGD	-0.045	0.47	0.92
Poor	Fr. II eTreg	PGGT1B	0.015	0.8	1
Poor	Fr. II eTreg	PGK1	-0.02	0.57	0.95
Poor	Fr. II eTreg	PGLS	0.13	0.00082	0.1
Poor	Fr. II eTreg	PGM1	0.009	0.85	1
Poor	Fr. II eTreg	PGM2	-0.041	0.41	0.89
Poor	Fr. II eTreg	PGM2L1	0.034	0.48	0.92
Poor	Fr. II eTreg	PGM3	-0.0018	0.99	1
Poor	Fr. II eTreg	PGM5P2	-0.32	0.036	0.49
Poor	Fr. II eTreg	PGP	0.033	0.58	0.96
Poor	Fr. II eTreg	PGPEP1	-0.072	0.18	0.75
Poor	Fr. II eTreg	PGRMC1	-0.044	0.37	0.88
Poor	Fr. II eTreg	PGRMC2	-0.083	0.16	0.72
Poor	Fr. II eTreg	PGS1	-0.015	0.71	0.99
Poor	Fr. II eTreg	PHACTR2	-0.0082	0.85	1
Poor	Fr. II eTreg	PHACTR4	0.041	0.5	0.93
Poor	Fr. II eTreg	PHAX	0.028	0.39	0.88
Poor	Fr. II eTreg	PHB	0.02	0.7	0.99
Poor	Fr. II eTreg	PHB2	-0.065	0.21	0.78
Poor	Fr. II eTreg	PHC1	-0.075	0.39	0.88
Poor	Fr. II eTreg	PHC2	0.063	0.21	0.77
Poor	Fr. II eTreg	PHC3	-0.0091	0.83	1
Poor	Fr. II eTreg	PHEX	-1.4	0.3	0.83
Poor	Fr. II eTreg	PHF1	-0.039	0.56	0.95
Poor	Fr. II eTreg	PHF10	0.026	0.59	0.96
Poor	Fr. II eTreg	PHF11	0.15	0.072	0.58
Poor	Fr. II eTreg	PHF12	-0.18	0.0061	0.25
Poor	Fr. II eTreg	PHF13	0.092	0.46	0.92
Poor	Fr. II eTreg	PHF14	-0.13	0.061	0.54
Poor	Fr. II eTreg	PHF19	-0.11	0.23	0.79
Poor	Fr. II eTreg	PHF2	-0.011	0.82	1
Poor	Fr. II eTreg	PHF20	-0.072	0.18	0.75
Poor	Fr. II eTreg	PHF20L1	-0.011	0.76	1
Poor	Fr. II eTreg	PHF21A	-0.049	0.29	0.83
Poor	Fr. II eTreg	PHF23	-0.037	0.62	0.97
Poor	Fr. II eTreg	PHF3	0.074	0.062	0.55
Poor	Fr. II eTreg	PHF5A	-0.34	0.077	0.59
Poor	Fr. II eTreg	PHF6	-0.016	0.88	1
Poor	Fr. II eTreg	PHF7	-0.12	0.027	0.44
Poor	Fr. II eTreg	PHF8	-0.049	0.57	0.95
Poor	Fr. II eTreg	PHGDH	-0.75	1	1
Poor	Fr. II eTreg	PHIP	-0.055	0.19	0.76
Poor	Fr. II eTreg	PHKA2	-0.0015	0.98	1
Poor	Fr. II eTreg	PHKB	-0.043	0.6	0.96
Poor	Fr. II eTreg	PHKG1	-0.14	0.64	0.98
Poor	Fr. II eTreg	PHKG2	-0.1	0.058	0.54
Poor	Fr. II eTreg	PHLDA1	-0.023	0.87	1
Poor	Fr. II eTreg	PHLDA3	-0.23	0.24	0.8
Poor	Fr. II eTreg	PHLDB2	0.02	0.89	1
Poor	Fr. II eTreg	PHLDB3	-0.0027	0.98	1
Poor	Fr. II eTreg	PHLPP1	-0.18	0.26	0.81
Poor	Fr. II eTreg	PHLPP2	0.013	0.91	1
Poor	Fr. II eTreg	PHOSPHO2	-0.12	0.39	0.88
Poor	Fr. II eTreg	PHPT1	0.13	0.17	0.73
Poor	Fr. II eTreg	PHRF1	0.11	0.12	0.67
Poor	Fr. II eTreg	PHTF1	0.002	0.97	1
Poor	Fr. II eTreg	PHTF2	-0.0023	0.96	1
Poor	Fr. II eTreg	PHYH	0.025	0.68	0.99
Poor	Fr. II eTreg	PHYKPL	0.014	0.78	1
Poor	Fr. II eTreg	PI16	0.11	0.061	0.54
Poor	Fr. II eTreg	PI4K2A	0.044	0.53	0.94
Poor	Fr. II eTreg	PI4K2B	0.11	0.13	0.68
Poor	Fr. II eTreg	PI4KA	0.034	0.57	0.96
Poor	Fr. II eTreg	PI4KAP1	0.032	0.75	1
Poor	Fr. II eTreg	PI4KAP2	0.005	0.94	1
Poor	Fr. II eTreg	PI4KB	-0.039	0.29	0.83
Poor	Fr. II eTreg	PIAS1	-0.0066	0.86	1
Poor	Fr. II eTreg	PIAS2	-0.038	0.55	0.95
Poor	Fr. II eTreg	PIAS3	0.0038	0.95	1
Poor	Fr. II eTreg	PIAS4	0.097	0.057	0.54
Poor	Fr. II eTreg	PIBF1	-0.087	0.27	0.81
Poor	Fr. II eTreg	PICALM	-0.055	0.44	0.9
Poor	Fr. II eTreg	PICK1	-0.12	0.014	0.34
Poor	Fr. II eTreg	PIDD1	0.07	0.39	0.88
Poor	Fr. II eTreg	PIEZO1	-0.0072	0.93	1
Poor	Fr. II eTreg	PIF1	0.19	0.22	0.79
Poor	Fr. II eTreg	PIGA	-0.37	0.0031	0.19
Poor	Fr. II eTreg	PIGB	-0.076	0.3	0.83
Poor	Fr. II eTreg	PIGBOS1	-0.032	0.52	0.94
Poor	Fr. II eTreg	PIGC	0.12	0.0058	0.25
Poor	Fr. II eTreg	PIGF	0.017	0.83	1
Poor	Fr. II eTreg	PIGG	0.035	1	1
Poor	Fr. II eTreg	PIGH	0.073	0.17	0.73
Poor	Fr. II eTreg	PIGK	-0.032	0.5	0.93
Poor	Fr. II eTreg	PIGL	-0.021	0.78	1
Poor	Fr. II eTreg	PIGM	-0.037	0.6	0.96
Poor	Fr. II eTreg	PIGN	-0.015	0.69	0.99
Poor	Fr. II eTreg	PIGO	-0.0026	0.97	1
Poor	Fr. II eTreg	PIGP	-0.1	0.07	0.57
Poor	Fr. II eTreg	PIGQ	0.0035	0.96	1
Poor	Fr. II eTreg	PIGS	-0.006	0.92	1
Poor	Fr. II eTreg	PIGT	-0.0068	0.88	1
Poor	Fr. II eTreg	PIGU	-0.067	0.12	0.66
Poor	Fr. II eTreg	PIGV	0.11	0.07	0.57
Poor	Fr. II eTreg	PIGW	0.23	0.032	0.48
Poor	Fr. II eTreg	PIGX	0.029	0.69	0.99
Poor	Fr. II eTreg	PIH1D1	-0.016	0.65	0.98
Poor	Fr. II eTreg	PIK3AP1	-0.099	0.57	0.96
Poor	Fr. II eTreg	PIK3C2A	-0.033	0.73	1
Poor	Fr. II eTreg	PIK3C2B	-0.038	0.76	1
Poor	Fr. II eTreg	PIK3C3	0.026	0.5	0.93
Poor	Fr. II eTreg	PIK3CA	-0.095	0.14	0.7
Poor	Fr. II eTreg	PIK3CB	0.1	0.22	0.78
Poor	Fr. II eTreg	PIK3CD	0.13	0.03	0.46
Poor	Fr. II eTreg	PIK3CD-AS1	-0.053	0.74	1
Poor	Fr. II eTreg	PIK3CD-AS2	0.17	0.47	0.92
Poor	Fr. II eTreg	PIK3CG	-0.11	0.068	0.56
Poor	Fr. II eTreg	PIK3IP1	0.077	0.33	0.85
Poor	Fr. II eTreg	PIK3IP1-AS1	0.17	0.11	0.65
Poor	Fr. II eTreg	PIK3R1	0.015	0.87	1
Poor	Fr. II eTreg	PIK3R2	0.012	0.76	1
Poor	Fr. II eTreg	PIK3R3	-0.073	0.49	0.93
Poor	Fr. II eTreg	PIK3R4	0.038	0.49	0.93
Poor	Fr. II eTreg	PIK3R5	0.078	0.23	0.79
Poor	Fr. II eTreg	PIK3R6	-0.76	0.023	0.42
Poor	Fr. II eTreg	PIKFYVE	-0.084	0.33	0.86
Poor	Fr. II eTreg	PIM1	0.29	0.13	0.7
Poor	Fr. II eTreg	PIM2	0.038	0.42	0.9
Poor	Fr. II eTreg	PIM3	-0.051	0.53	0.94
Poor	Fr. II eTreg	PIN1	0.027	0.54	0.94
Poor	Fr. II eTreg	PIN4	0.013	0.84	1
Poor	Fr. II eTreg	PIN4P1	-0.25	1	1
Poor	Fr. II eTreg	PINK1	-0.03	0.59	0.96
Poor	Fr. II eTreg	PINK1-AS	-0.018	0.9	1
Poor	Fr. II eTreg	PINX1	0.048	0.32	0.85
Poor	Fr. II eTreg	PIP4K2A	-0.016	0.7	0.99
Poor	Fr. II eTreg	PIP4K2B	-0.044	0.67	0.98
Poor	Fr. II eTreg	PIP4K2C	0.024	0.59	0.96
Poor	Fr. II eTreg	PIP5K1A	0.085	0.46	0.91
Poor	Fr. II eTreg	PIP5K1B	-0.099	0.43	0.9
Poor	Fr. II eTreg	PIP5K1C	-0.014	0.84	1
Poor	Fr. II eTreg	PIPOX	-0.13	0.56	0.95
Poor	Fr. II eTreg	PISD	0.074	0.21	0.77
Poor	Fr. II eTreg	PITHD1	-0.071	0.13	0.69
Poor	Fr. II eTreg	PITPNA	0.077	0.11	0.65
Poor	Fr. II eTreg	PITPNA-AS1	0.012	0.93	1
Poor	Fr. II eTreg	PITPNB	0.034	0.4	0.89
Poor	Fr. II eTreg	PITPNC1	-0.027	0.44	0.9
Poor	Fr. II eTreg	PITPNM1	0.0087	0.9	1
Poor	Fr. II eTreg	PITPNM2	-0.15	0.055	0.54
Poor	Fr. II eTreg	PITRM1	0.06	0.23	0.79
Poor	Fr. II eTreg	PITRM1-AS1	-0.13	0.38	0.88
Poor	Fr. II eTreg	PIWIL4	0.16	0.38	0.88
Poor	Fr. II eTreg	PJA1	-0.066	0.29	0.83
Poor	Fr. II eTreg	PJA2	0.03	0.44	0.9
Poor	Fr. II eTreg	PKD1	-0.17	0.14	0.7
Poor	Fr. II eTreg	PKD1P1	-0.088	0.53	0.94
Poor	Fr. II eTreg	PKD1P6	-0.03	0.85	1
Poor	Fr. II eTreg	PKD2	0.25	0.015	0.34
Poor	Fr. II eTreg	PKD2L2	0.055	0.83	1
Poor	Fr. II eTreg	PKI55	-1	0.003	0.19
Poor	Fr. II eTreg	PKIA	0.035	0.54	0.95
Poor	Fr. II eTreg	PKIA-AS1	-0.1	0.75	1
Poor	Fr. II eTreg	PKIG	0.73	0.00076	0.1
Poor	Fr. II eTreg	PKM	-0.034	0.44	0.9
Poor	Fr. II eTreg	PKMYT1	-0.16	0.64	0.98
Poor	Fr. II eTreg	PKN1	-0.073	0.023	0.42
Poor	Fr. II eTreg	PKN2	-0.0033	0.97	1
Poor	Fr. II eTreg	PKN3	0.078	0.78	1
Poor	Fr. II eTreg	PKNOX1	0.05	0.43	0.9
Poor	Fr. II eTreg	PKP4	0.11	0.4	0.89
Poor	Fr. II eTreg	PLA2G12A	-0.071	0.16	0.73
Poor	Fr. II eTreg	PLA2G15	0.047	0.56	0.95
Poor	Fr. II eTreg	PLA2G16	-0.0043	0.98	1
Poor	Fr. II eTreg	PLA2G4B	-0.07	0.77	1
Poor	Fr. II eTreg	PLA2G4C	0.32	0.095	0.63
Poor	Fr. II eTreg	PLA2G6	-0.14	0.067	0.56
Poor	Fr. II eTreg	PLAA	-0.05	0.28	0.83
Poor	Fr. II eTreg	PLAC8	0.59	0.0025	0.17
Poor	Fr. II eTreg	PLAG1	-0.85	0.12	0.68
Poor	Fr. II eTreg	PLAGL1	0.14	0.25	0.81
Poor	Fr. II eTreg	PLAGL2	0.023	0.66	0.98
Poor	Fr. II eTreg	PLAT	0.091	0.79	1
Poor	Fr. II eTreg	PLAUR	1.1	1	1
Poor	Fr. II eTreg	PLB1	-0.18	0.42	0.9
Poor	Fr. II eTreg	PLBD1	-0.26	0.35	0.87
Poor	Fr. II eTreg	PLBD2	0.021	0.78	1
Poor	Fr. II eTreg	PLCB1	0.098	0.78	1
Poor	Fr. II eTreg	PLCB2	-0.1	0.23	0.79
Poor	Fr. II eTreg	PLCB3	-0.063	0.63	0.98
Poor	Fr. II eTreg	PLCD1	0.081	0.18	0.75
Poor	Fr. II eTreg	PLCD4	-0.34	1	1
Poor	Fr. II eTreg	PLCE1	-0.035	0.89	1
Poor	Fr. II eTreg	PLCG1	0.015	0.91	1
Poor	Fr. II eTreg	PLCG1-AS1	-0.2	0.4	0.88
Poor	Fr. II eTreg	PLCG2	-0.18	0.63	0.97
Poor	Fr. II eTreg	PLCH2	-0.14	0.31	0.84
Poor	Fr. II eTreg	PLCL1	-0.034	0.68	0.99
Poor	Fr. II eTreg	PLCL2	0.028	0.48	0.92
Poor	Fr. II eTreg	PLCXD2	-0.21	1	1
Poor	Fr. II eTreg	PLCXD2-AS1	0.23	0.43	0.9
Poor	Fr. II eTreg	PLD1	-0.22	0.28	0.82
Poor	Fr. II eTreg	PLD2	-0.027	0.6	0.96
Poor	Fr. II eTreg	PLD3	-0.036	0.33	0.86
Poor	Fr. II eTreg	PLD6	0.22	0.032	0.47
Poor	Fr. II eTreg	PLEC	0.039	0.77	1
Poor	Fr. II eTreg	PLEK	0.13	0.061	0.54
Poor	Fr. II eTreg	PLEKHA1	-0.11	0.11	0.65
Poor	Fr. II eTreg	PLEKHA2	-0.094	0.18	0.75
Poor	Fr. II eTreg	PLEKHA3	-0.039	0.35	0.87
Poor	Fr. II eTreg	PLEKHA4	-0.11	0.61	0.97
Poor	Fr. II eTreg	PLEKHA5	0.17	0.39	0.88
Poor	Fr. II eTreg	PLEKHA7	-0.31	1	1
Poor	Fr. II eTreg	PLEKHA8	0.036	0.61	0.97
Poor	Fr. II eTreg	PLEKHA8P1	-0.085	0.18	0.75
Poor	Fr. II eTreg	PLEKHB1	0.13	0.092	0.62
Poor	Fr. II eTreg	PLEKHB2	0.072	0.027	0.44
Poor	Fr. II eTreg	PLEKHF1	0.069	0.14	0.71
Poor	Fr. II eTreg	PLEKHF2	0.072	0.12	0.67
Poor	Fr. II eTreg	PLEKHG1	-0.069	0.6	0.96
Poor	Fr. II eTreg	PLEKHG2	-0.24	0.0064	0.25
Poor	Fr. II eTreg	PLEKHG3	-0.12	0.26	0.81
Poor	Fr. II eTreg	PLEKHG4	0.052	0.54	0.95
Poor	Fr. II eTreg	PLEKHG5	0.28	0.27	0.81
Poor	Fr. II eTreg	PLEKHG7	-0.19	0.61	0.97
Poor	Fr. II eTreg	PLEKHH3	-0.0074	0.96	1
Poor	Fr. II eTreg	PLEKHJ1	0.077	0.024	0.43
Poor	Fr. II eTreg	PLEKHM1	-0.16	0.022	0.42
Poor	Fr. II eTreg	PLEKHM1P	-0.15	0.049	0.52
Poor	Fr. II eTreg	PLEKHM2	0.04	0.4	0.89
Poor	Fr. II eTreg	PLEKHM3	0.001	0.99	1
Poor	Fr. II eTreg	PLEKHN1	-0.14	0.25	0.81
Poor	Fr. II eTreg	PLEKHO1	0.028	0.54	0.94
Poor	Fr. II eTreg	PLEKHO2	-0.011	0.71	0.99
Poor	Fr. II eTreg	PLGRKT	0.0036	0.97	1
Poor	Fr. II eTreg	PLIN2	-0.048	0.39	0.88
Poor	Fr. II eTreg	PLIN3	0.037	0.44	0.9
Poor	Fr. II eTreg	PLIN4	-0.073	0.82	1
Poor	Fr. II eTreg	PLK1	0.085	0.75	1
Poor	Fr. II eTreg	PLK2	0.18	0.5	0.93
Poor	Fr. II eTreg	PLK3	0.011	0.85	1
Poor	Fr. II eTreg	PLK4	0.32	0.037	0.49
Poor	Fr. II eTreg	PLN	0.23	0.55	0.95
Poor	Fr. II eTreg	PLOD1	0.14	0.38	0.88
Poor	Fr. II eTreg	PLOD3	-0.13	8.20E-05	0.051
Poor	Fr. II eTreg	PLP2	-0.0031	0.96	1
Poor	Fr. II eTreg	PLRG1	0.042	0.31	0.84
Poor	Fr. II eTreg	PLS1	-0.37	0.19	0.76
Poor	Fr. II eTreg	PLS3	-0.033	0.7	0.99
Poor	Fr. II eTreg	PLSCR1	0.44	0.031	0.47
Poor	Fr. II eTreg	PLTP	0.0073	0.97	1
Poor	Fr. II eTreg	PLXDC1	-0.37	0.41	0.89
Poor	Fr. II eTreg	PLXNA1	0.13	0.42	0.9
Poor	Fr. II eTreg	PLXNA3	-0.13	0.21	0.77
Poor	Fr. II eTreg	PLXNB2	0.1	0.7	0.99
Poor	Fr. II eTreg	PLXNC1	0.023	0.81	1
Poor	Fr. II eTreg	PLXND1	0.066	0.84	1
Poor	Fr. II eTreg	PM20D1	-0.0075	0.95	1
Poor	Fr. II eTreg	PM20D2	0.49	0.03	0.46
Poor	Fr. II eTreg	PMAIP1	-0.13	0.41	0.89
Poor	Fr. II eTreg	PMCH	0.34	0.11	0.65
Poor	Fr. II eTreg	PMEL	0.1	0.63	0.97
Poor	Fr. II eTreg	PMF1	0.087	0.12	0.68
Poor	Fr. II eTreg	PMFBP1	0.22	0.52	0.94
Poor	Fr. II eTreg	PML	0.11	0.11	0.65
Poor	Fr. II eTreg	PMM1	-0.0056	0.92	1
Poor	Fr. II eTreg	PMM2	0.13	0.1	0.64
Poor	Fr. II eTreg	PMPCA	0.011	0.79	1
Poor	Fr. II eTreg	PMPCB	-0.047	0.2	0.77
Poor	Fr. II eTreg	PMS1	-0.12	0.023	0.42
Poor	Fr. II eTreg	PMS2	-0.027	0.45	0.91
Poor	Fr. II eTreg	PMS2CL	-0.026	0.69	0.99
Poor	Fr. II eTreg	PMS2P1	0.12	0.0035	0.2
Poor	Fr. II eTreg	PMS2P3	-0.049	0.5	0.93
Poor	Fr. II eTreg	PMS2P4	-0.046	0.76	1
Poor	Fr. II eTreg	PMS2P5	0.11	0.2	0.77
Poor	Fr. II eTreg	PMS2P7	-0.45	0.011	0.31
Poor	Fr. II eTreg	PMS2P9	0.034	0.86	1
Poor	Fr. II eTreg	PMVK	0.14	0.0032	0.2
Poor	Fr. II eTreg	PNISR	-0.097	0.073	0.58
Poor	Fr. II eTreg	PNKD	0.0023	0.97	1
Poor	Fr. II eTreg	PNKP	-0.021	0.55	0.95
Poor	Fr. II eTreg	PNMA1	-0.027	0.58	0.96
Poor	Fr. II eTreg	PNMA3	0.3	0.39	0.88
Poor	Fr. II eTreg	PNMA5	-0.18	1	1
Poor	Fr. II eTreg	PNN	-0.038	0.47	0.92
Poor	Fr. II eTreg	PNO1	0.14	0.1	0.64
Poor	Fr. II eTreg	PNP	-0.054	0.53	0.94
Poor	Fr. II eTreg	PNPLA2	-0.05	0.4	0.89
Poor	Fr. II eTreg	PNPLA4	0.048	0.51	0.93
Poor	Fr. II eTreg	PNPLA6	-0.14	0.018	0.37
Poor	Fr. II eTreg	PNPLA7	-0.13	0.3	0.83
Poor	Fr. II eTreg	PNPLA8	-0.05	0.3	0.83
Poor	Fr. II eTreg	PNPO	-0.068	0.32	0.85
Poor	Fr. II eTreg	PNPT1	0.26	0.027	0.44
Poor	Fr. II eTreg	PNRC1	-0.13	0.00076	0.1
Poor	Fr. II eTreg	PNRC2	0.043	0.4	0.88
Poor	Fr. II eTreg	POC1A	0.051	0.83	1
Poor	Fr. II eTreg	POC1B	0.017	0.74	1
Poor	Fr. II eTreg	POC5	0.066	0.097	0.63
Poor	Fr. II eTreg	PODXL	-0.068	0.76	1
Poor	Fr. II eTreg	PODXL2	0.16	0.38	0.88
Poor	Fr. II eTreg	POF1B	-0.24	0.33	0.85
Poor	Fr. II eTreg	POFUT1	0.008	0.92	1
Poor	Fr. II eTreg	POFUT2	-0.12	0.29	0.83
Poor	Fr. II eTreg	POGK	0.041	0.59	0.96
Poor	Fr. II eTreg	POGLUT1	-0.0026	0.96	1
Poor	Fr. II eTreg	POGZ	0.046	0.64	0.98
Poor	Fr. II eTreg	POLA1	-0.061	0.52	0.94
Poor	Fr. II eTreg	POLA2	-0.035	0.67	0.98
Poor	Fr. II eTreg	POLB	-0.006	0.93	1
Poor	Fr. II eTreg	POLD1	0.14	0.083	0.6
Poor	Fr. II eTreg	POLD2	0.00016	1	1
Poor	Fr. II eTreg	POLD3	0.0082	0.91	1
Poor	Fr. II eTreg	POLD4	-0.0054	0.83	1
Poor	Fr. II eTreg	POLDIP2	0.083	0.04	0.5
Poor	Fr. II eTreg	POLDIP3	0.0057	0.74	1
Poor	Fr. II eTreg	POLE	-0.022	0.82	1
Poor	Fr. II eTreg	POLE2	-0.21	1	1
Poor	Fr. II eTreg	POLE3	0.017	0.74	1
Poor	Fr. II eTreg	POLE4	0.082	0.16	0.72
Poor	Fr. II eTreg	POLG	-0.026	0.53	0.94
Poor	Fr. II eTreg	POLG2	-0.0014	0.98	1
Poor	Fr. II eTreg	POLH	0.01	0.89	1
Poor	Fr. II eTreg	POLI	0.029	0.78	1
Poor	Fr. II eTreg	POLK	-0.017	0.65	0.98
Poor	Fr. II eTreg	POLL	-0.03	0.57	0.95
Poor	Fr. II eTreg	POLM	-0.012	0.83	1
Poor	Fr. II eTreg	POLN	0.046	0.7	0.99
Poor	Fr. II eTreg	POLQ	0.27	0.14	0.7
Poor	Fr. II eTreg	POLR1A	0.17	0.31	0.84
Poor	Fr. II eTreg	POLR1B	0.011	0.8	1
Poor	Fr. II eTreg	POLR1C	0.11	0.18	0.75
Poor	Fr. II eTreg	POLR1D	-0.086	0.071	0.57
Poor	Fr. II eTreg	POLR1E	0.087	0.14	0.7
Poor	Fr. II eTreg	POLR2A	-0.015	0.81	1
Poor	Fr. II eTreg	POLR2B	-0.03	0.31	0.84
Poor	Fr. II eTreg	POLR2C	-0.022	0.72	0.99
Poor	Fr. II eTreg	POLR2D	0.099	0.081	0.6
Poor	Fr. II eTreg	POLR2E	0.015	0.71	0.99
Poor	Fr. II eTreg	POLR2F	-0.02	0.68	0.99
Poor	Fr. II eTreg	POLR2G	-0.042	0.36	0.87
Poor	Fr. II eTreg	POLR2H	-0.06	0.091	0.62
Poor	Fr. II eTreg	POLR2I	0.062	0.15	0.72
Poor	Fr. II eTreg	POLR2J	0.037	0.48	0.92
Poor	Fr. II eTreg	POLR2J2	-0.2	0.2	0.77
Poor	Fr. II eTreg	POLR2J3	0.12	0.098	0.63
Poor	Fr. II eTreg	POLR2J4	-0.053	0.31	0.84
Poor	Fr. II eTreg	POLR2K	0.024	0.72	1
Poor	Fr. II eTreg	POLR2L	-0.01	0.85	1
Poor	Fr. II eTreg	POLR2M	0.12	0.46	0.91
Poor	Fr. II eTreg	POLR3A	-0.0048	0.93	1
Poor	Fr. II eTreg	POLR3B	-0.075	0.53	0.94
Poor	Fr. II eTreg	POLR3C	-0.045	0.39	0.88
Poor	Fr. II eTreg	POLR3D	-0.029	0.65	0.98
Poor	Fr. II eTreg	POLR3E	-0.019	1	1
Poor	Fr. II eTreg	POLR3F	0.026	0.75	1
Poor	Fr. II eTreg	POLR3G	0.06	0.81	1
Poor	Fr. II eTreg	POLR3GL	0.021	0.67	0.98
Poor	Fr. II eTreg	POLR3H	0.013	0.82	1
Poor	Fr. II eTreg	POLR3K	-0.024	0.68	0.99
Poor	Fr. II eTreg	POLRMT	0.063	0.34	0.86
Poor	Fr. II eTreg	POM121	-0.092	0.035	0.49
Poor	Fr. II eTreg	POM121C	-0.07	0.11	0.64
Poor	Fr. II eTreg	POMC	0.28	0.051	0.52
Poor	Fr. II eTreg	POMGNT1	0.037	0.44	0.91
Poor	Fr. II eTreg	POMGNT2	0.0022	0.99	1
Poor	Fr. II eTreg	POMK	-0.13	0.2	0.77
Poor	Fr. II eTreg	POMP	-0.058	0.36	0.87
Poor	Fr. II eTreg	POMT1	-0.1	0.21	0.78
Poor	Fr. II eTreg	POMT2	0.26	1	1
Poor	Fr. II eTreg	POMZP3	0.16	0.12	0.68
Poor	Fr. II eTreg	PON2	0.18	0.17	0.73
Poor	Fr. II eTreg	POP1	-0.017	0.87	1
Poor	Fr. II eTreg	POP4	0.03	0.5	0.93
Poor	Fr. II eTreg	POP5	-0.042	0.58	0.96
Poor	Fr. II eTreg	POP7	0.081	0.2	0.77
Poor	Fr. II eTreg	POPDC2	-0.22	0.065	0.55
Poor	Fr. II eTreg	POR	0.041	0.34	0.86
Poor	Fr. II eTreg	PORCN	0.042	0.65	0.98
Poor	Fr. II eTreg	POT1	0.06	0.56	0.95
Poor	Fr. II eTreg	POU2AF1	-0.035	0.86	1
Poor	Fr. II eTreg	POU2F1	0.044	0.27	0.82
Poor	Fr. II eTreg	POU2F2	-0.16	6.10E-05	0.047
Poor	Fr. II eTreg	POU3F1	-0.2	0.25	0.8
Poor	Fr. II eTreg	POU5F1P4	-0.22	0.18	0.74
Poor	Fr. II eTreg	POU6F1	-0.24	0.039	0.49
Poor	Fr. II eTreg	PP2D1	-0.2	0.17	0.73
Poor	Fr. II eTreg	PP7080	0.016	0.82	1
Poor	Fr. II eTreg	PPA1	-0.014	0.79	1
Poor	Fr. II eTreg	PPA2	-0.02	0.69	0.99
Poor	Fr. II eTreg	PPAN	0.44	0.024	0.43
Poor	Fr. II eTreg	PPAP2A	0.22	0.19	0.76
Poor	Fr. II eTreg	PPAPDC1B	0.077	0.32	0.85
Poor	Fr. II eTreg	PPAPDC2	0.17	0.0021	0.16
Poor	Fr. II eTreg	PPARA	-0.0041	0.96	1
Poor	Fr. II eTreg	PPARD	0.1	0.16	0.73
Poor	Fr. II eTreg	PPARG	-0.89	0.0014	0.13
Poor	Fr. II eTreg	PPARGC1B	0.24	0.33	0.86
Poor	Fr. II eTreg	PPAT	-0.013	0.78	1
Poor	Fr. II eTreg	PPBP	-1.2	0.042	0.5
Poor	Fr. II eTreg	PPCDC	-0.051	0.65	0.98
Poor	Fr. II eTreg	PPCS	0.078	1	1
Poor	Fr. II eTreg	PPDPF	0.017	0.77	1
Poor	Fr. II eTreg	PPFIA1	0.052	0.084	0.61
Poor	Fr. II eTreg	PPFIBP1	0.16	0.42	0.9
Poor	Fr. II eTreg	PPFIBP2	0.56	0.26	0.81
Poor	Fr. II eTreg	PPHLN1	-0.0027	0.89	1
Poor	Fr. II eTreg	PPIA	-0.061	0.28	0.82
Poor	Fr. II eTreg	PPIB	-0.011	0.84	1
Poor	Fr. II eTreg	PPID	-0.01	0.83	1
Poor	Fr. II eTreg	PPIE	0.11	0.019	0.39
Poor	Fr. II eTreg	PPIEL	-0.16	0.19	0.75
Poor	Fr. II eTreg	PPIF	0.063	0.42	0.89
Poor	Fr. II eTreg	PPIG	-0.033	0.27	0.82
Poor	Fr. II eTreg	PPIH	-0.013	0.83	1
Poor	Fr. II eTreg	PPIL1	-0.065	0.5	0.93
Poor	Fr. II eTreg	PPIL2	0.078	0.0051	0.23
Poor	Fr. II eTreg	PPIL3	0.062	0.37	0.88
Poor	Fr. II eTreg	PPIL4	0.059	0.42	0.9
Poor	Fr. II eTreg	PPIP5K1	0.066	0.5	0.93
Poor	Fr. II eTreg	PPIP5K2	-0.0089	0.87	1
Poor	Fr. II eTreg	PPL	-0.049	0.9	1
Poor	Fr. II eTreg	PPM1A	-0.17	0.039	0.5
Poor	Fr. II eTreg	PPM1B	0.07	0.11	0.64
Poor	Fr. II eTreg	PPM1D	0.035	0.3	0.83
Poor	Fr. II eTreg	PPM1F	-0.079	0.47	0.92
Poor	Fr. II eTreg	PPM1G	0.038	0.31	0.84
Poor	Fr. II eTreg	PPM1K	0.19	0.052	0.53
Poor	Fr. II eTreg	PPM1M	-0.026	0.59	0.96
Poor	Fr. II eTreg	PPM1N	-0.089	0.61	0.97
Poor	Fr. II eTreg	PPME1	-0.06	0.31	0.84
Poor	Fr. II eTreg	PPOX	-0.021	0.71	0.99
Poor	Fr. II eTreg	PPP1CA	0.065	0.15	0.72
Poor	Fr. II eTreg	PPP1CB	-0.047	0.37	0.88
Poor	Fr. II eTreg	PPP1CC	0.061	0.061	0.54
Poor	Fr. II eTreg	PPP1R10	-0.026	0.66	0.98
Poor	Fr. II eTreg	PPP1R11	0.038	0.32	0.85
Poor	Fr. II eTreg	PPP1R12A	0.022	0.49	0.93
Poor	Fr. II eTreg	PPP1R12B	0.091	0.2	0.77
Poor	Fr. II eTreg	PPP1R12C	0.013	0.87	1
Poor	Fr. II eTreg	PPP1R13B	-0.13	0.23	0.79
Poor	Fr. II eTreg	PPP1R13L	-0.45	0.0089	0.28
Poor	Fr. II eTreg	PPP1R14B	0.11	0.28	0.82
Poor	Fr. II eTreg	PPP1R15A	-0.039	0.83	1
Poor	Fr. II eTreg	PPP1R15B	-0.058	0.51	0.94
Poor	Fr. II eTreg	PPP1R16A	-0.065	0.45	0.91
Poor	Fr. II eTreg	PPP1R16B	-0.11	0.046	0.51
Poor	Fr. II eTreg	PPP1R18	-0.093	0.023	0.42
Poor	Fr. II eTreg	PPP1R2	0.00055	0.99	1
Poor	Fr. II eTreg	PPP1R21	-0.06	0.43	0.9
Poor	Fr. II eTreg	PPP1R26	-0.033	1	1
Poor	Fr. II eTreg	PPP1R26-AS1	0.034	0.91	1
Poor	Fr. II eTreg	PPP1R2P9	-0.52	0.4	0.89
Poor	Fr. II eTreg	PPP1R32	0.037	0.8	1
Poor	Fr. II eTreg	PPP1R35	0.027	0.55	0.95
Poor	Fr. II eTreg	PPP1R37	-0.16	0.19	0.76
Poor	Fr. II eTreg	PPP1R3B	0.068	0.44	0.91
Poor	Fr. II eTreg	PPP1R3D	0.14	0.19	0.76
Poor	Fr. II eTreg	PPP1R3E	0.00053	1	1
Poor	Fr. II eTreg	PPP1R3F	-0.0057	0.88	1
Poor	Fr. II eTreg	PPP1R7	0.029	0.37	0.88
Poor	Fr. II eTreg	PPP1R8	0.079	0.55	0.95
Poor	Fr. II eTreg	PPP1R9B	-0.45	0.015	0.36
Poor	Fr. II eTreg	PPP2CA	0.016	0.69	0.99
Poor	Fr. II eTreg	PPP2CB	0.032	0.8	1
Poor	Fr. II eTreg	PPP2R1A	0.059	0.06	0.54
Poor	Fr. II eTreg	PPP2R1B	0.018	0.66	0.98
Poor	Fr. II eTreg	PPP2R2A	0.039	0.49	0.93
Poor	Fr. II eTreg	PPP2R2B	-0.11	0.32	0.85
Poor	Fr. II eTreg	PPP2R2D	-0.0092	1	1
Poor	Fr. II eTreg	PPP2R3C	-0.033	0.56	0.95
Poor	Fr. II eTreg	PPP2R4	-0.15	0.16	0.73
Poor	Fr. II eTreg	PPP2R5A	-0.072	0.13	0.69
Poor	Fr. II eTreg	PPP2R5B	-0.061	0.32	0.85
Poor	Fr. II eTreg	PPP2R5C	0.027	0.63	0.98
Poor	Fr. II eTreg	PPP2R5D	-0.039	0.51	0.94
Poor	Fr. II eTreg	PPP2R5E	-0.048	0.27	0.81
Poor	Fr. II eTreg	PPP3CA	-0.027	0.59	0.96
Poor	Fr. II eTreg	PPP3CB	-0.061	0.27	0.81
Poor	Fr. II eTreg	PPP3CB-AS1	0.066	0.46	0.91
Poor	Fr. II eTreg	PPP3CC	0.005	0.89	1
Poor	Fr. II eTreg	PPP3R1	-0.068	0.59	0.96
Poor	Fr. II eTreg	PPP4C	0.059	0.19	0.76
Poor	Fr. II eTreg	PPP4R1	-0.15	0.05	0.52
Poor	Fr. II eTreg	PPP4R1L	-0.13	0.11	0.65
Poor	Fr. II eTreg	PPP4R2	-0.067	0.13	0.69
Poor	Fr. II eTreg	PPP4R3A	-0.0064	0.82	1
Poor	Fr. II eTreg	PPP4R3B	0.015	0.71	0.99
Poor	Fr. II eTreg	PPP5C	0.045	0.49	0.93
Poor	Fr. II eTreg	PPP6C	-0.038	0.38	0.88
Poor	Fr. II eTreg	PPP6R1	0.032	0.58	0.96
Poor	Fr. II eTreg	PPP6R2	0.0088	0.84	1
Poor	Fr. II eTreg	PPP6R3	-0.0034	0.93	1
Poor	Fr. II eTreg	PPRC1	0.061	0.44	0.9
Poor	Fr. II eTreg	PPT1	0.041	0.32	0.85
Poor	Fr. II eTreg	PPT2	-0.0022	0.99	1
Poor	Fr. II eTreg	PPTC7	-0.11	0.068	0.56
Poor	Fr. II eTreg	PPWD1	0.034	0.48	0.92
Poor	Fr. II eTreg	PQBP1	0.072	0.14	0.71
Poor	Fr. II eTreg	PQLC1	-0.14	1	1
Poor	Fr. II eTreg	PQLC2	0.0023	0.98	1
Poor	Fr. II eTreg	PQLC3	-0.0047	0.93	1
Poor	Fr. II eTreg	PRADC1	-0.0069	0.93	1
Poor	Fr. II eTreg	PRAF2	-0.03	0.47	0.92
Poor	Fr. II eTreg	PRC1	-0.025	0.8	1
Poor	Fr. II eTreg	PRCC	0.038	0.35	0.87
Poor	Fr. II eTreg	PRCP	0.043	0.56	0.95
Poor	Fr. II eTreg	PRDM1	0.18	0.054	0.53
Poor	Fr. II eTreg	PRDM10	0.18	0.029	0.46
Poor	Fr. II eTreg	PRDM11	-0.26	0.14	0.7
Poor	Fr. II eTreg	PRDM15	-0.067	0.52	0.94
Poor	Fr. II eTreg	PRDM2	-0.045	0.41	0.89
Poor	Fr. II eTreg	PRDM4	0.0053	0.93	1
Poor	Fr. II eTreg	PRDM5	-0.42	0.67	0.98
Poor	Fr. II eTreg	PRDM8	-0.078	0.31	0.84
Poor	Fr. II eTreg	PRDX1	-0.032	0.64	0.98
Poor	Fr. II eTreg	PRDX2	0.0004	0.99	1
Poor	Fr. II eTreg	PRDX3	0.022	0.74	1
Poor	Fr. II eTreg	PRDX4	0.18	0.032	0.47
Poor	Fr. II eTreg	PRDX5	-0.0023	0.96	1
Poor	Fr. II eTreg	PRDX6	0.048	0.31	0.84
Poor	Fr. II eTreg	PREB	0.038	0.35	0.87
Poor	Fr. II eTreg	PRELID1	-0.034	0.43	0.9
Poor	Fr. II eTreg	PRELID2	-0.093	0.41	0.89
Poor	Fr. II eTreg	PREP	-0.091	0.13	0.68
Poor	Fr. II eTreg	PREPL	-0.067	0.38	0.88
Poor	Fr. II eTreg	PREX1	0.0012	0.98	1
Poor	Fr. II eTreg	PRF1	0.09	0.011	0.31
Poor	Fr. II eTreg	PRG4	0.077	0.56	0.95
Poor	Fr. II eTreg	PRICKLE1	0.97	0.023	0.42
Poor	Fr. II eTreg	PRICKLE3	-0.063	0.58	0.96
Poor	Fr. II eTreg	PRICKLE4	0.32	0.0045	0.22
Poor	Fr. II eTreg	PRIM1	-0.028	0.64	0.98
Poor	Fr. II eTreg	PRIM2	-0.2	0.078	0.59
Poor	Fr. II eTreg	PRIMPOL	-0.013	0.88	1
Poor	Fr. II eTreg	PRKAA1	-0.0057	0.88	1
Poor	Fr. II eTreg	PRKAB1	0.14	0.0077	0.27
Poor	Fr. II eTreg	PRKAB2	0.076	0.34	0.86
Poor	Fr. II eTreg	PRKACA	-0.32	0.00047	0.093
Poor	Fr. II eTreg	PRKACB	0.013	0.79	1
Poor	Fr. II eTreg	PRKAG1	0.0053	0.93	1
Poor	Fr. II eTreg	PRKAG2	0.023	0.66	0.98
Poor	Fr. II eTreg	PRKAG2-AS1	0.13	0.42	0.9
Poor	Fr. II eTreg	PRKAR1A	0.06	0.092	0.62
Poor	Fr. II eTreg	PRKAR1B	0.02	0.79	1
Poor	Fr. II eTreg	PRKAR2A	0.024	0.76	1
Poor	Fr. II eTreg	PRKAR2A-AS1	-0.22	0.46	0.91
Poor	Fr. II eTreg	PRKAR2B	0.47	0.18	0.75
Poor	Fr. II eTreg	PRKCA	0.33	1	1
Poor	Fr. II eTreg	PRKCB	0.031	0.62	0.97
Poor	Fr. II eTreg	PRKCD	0.031	0.6	0.96
Poor	Fr. II eTreg	PRKCDBP	-0.067	0.59	0.96
Poor	Fr. II eTreg	PRKCE	0.21	0.13	0.69
Poor	Fr. II eTreg	PRKCH	0.032	0.46	0.91
Poor	Fr. II eTreg	PRKCI	-0.031	0.58	0.96
Poor	Fr. II eTreg	PRKCQ	0.033	0.36	0.87
Poor	Fr. II eTreg	PRKCQ-AS1	0.088	0.047	0.51
Poor	Fr. II eTreg	PRKCSH	-0.098	0.15	0.72
Poor	Fr. II eTreg	PRKCZ	-0.034	0.65	0.98
Poor	Fr. II eTreg	PRKD2	-0.005	0.93	1
Poor	Fr. II eTreg	PRKD3	0.0034	0.97	1
Poor	Fr. II eTreg	PRKDC	-0.041	0.52	0.94
Poor	Fr. II eTreg	PRKG2	-0.066	0.85	1
Poor	Fr. II eTreg	PRKRA	-0.083	0.13	0.68
Poor	Fr. II eTreg	PRKRIP1	-0.1	0.54	0.94
Poor	Fr. II eTreg	PRKRIR	-0.023	0.68	0.99
Poor	Fr. II eTreg	PRKX	0.028	0.47	0.92
Poor	Fr. II eTreg	PRKXP1	0.11	0.53	0.94
Poor	Fr. II eTreg	PRMT1	-0.06	0.27	0.82
Poor	Fr. II eTreg	PRMT2	0.021	0.47	0.92
Poor	Fr. II eTreg	PRMT3	-0.098	0.16	0.73
Poor	Fr. II eTreg	PRMT5	-0.076	0.39	0.88
Poor	Fr. II eTreg	PRMT6	-0.0053	0.93	1
Poor	Fr. II eTreg	PRMT7	-0.0084	0.84	1
Poor	Fr. II eTreg	PRMT9	0.069	0.2	0.77
Poor	Fr. II eTreg	PRNP	0.0064	0.88	1
Poor	Fr. II eTreg	PROB1	0.27	0.038	0.49
Poor	Fr. II eTreg	PROCA1	-0.29	0.035	0.49
Poor	Fr. II eTreg	PROCR	0.28	1	1
Poor	Fr. II eTreg	PROK2	-0.043	0.86	1
Poor	Fr. II eTreg	PRORSD1P	-0.22	0.24	0.8
Poor	Fr. II eTreg	PROSC	-0.013	0.7	0.99
Poor	Fr. II eTreg	PROSER1	0.032	0.33	0.86
Poor	Fr. II eTreg	PROSER3	-0.14	0.06	0.54
Poor	Fr. II eTreg	PROX2	-0.79	1	1
Poor	Fr. II eTreg	PRPF18	-0.03	0.42	0.9
Poor	Fr. II eTreg	PRPF19	-0.19	1	1
Poor	Fr. II eTreg	PRPF3	0.044	0.24	0.8
Poor	Fr. II eTreg	PRPF31	0.008	0.84	1
Poor	Fr. II eTreg	PRPF38A	-0.0011	0.98	1
Poor	Fr. II eTreg	PRPF38B	-0.058	0.13	0.69
Poor	Fr. II eTreg	PRPF39	-0.066	0.25	0.8
Poor	Fr. II eTreg	PRPF4	0.09	0.07	0.57
Poor	Fr. II eTreg	PRPF40A	0.042	0.14	0.7
Poor	Fr. II eTreg	PRPF40B	-0.037	0.79	1
Poor	Fr. II eTreg	PRPF4B	-0.071	0.15	0.72
Poor	Fr. II eTreg	PRPF6	0.074	0.095	0.63
Poor	Fr. II eTreg	PRPF8	-0.015	0.86	1
Poor	Fr. II eTreg	PRPS1	-0.059	0.27	0.82
Poor	Fr. II eTreg	PRPS2	0.089	0.39	0.88
Poor	Fr. II eTreg	PRPSAP1	-0.00076	0.99	1
Poor	Fr. II eTreg	PRPSAP2	-0.032	0.49	0.93
Poor	Fr. II eTreg	PRR11	0.018	0.91	1
Poor	Fr. II eTreg	PRR12	-0.21	0.28	0.82
Poor	Fr. II eTreg	PRR13	0.038	0.35	0.87
Poor	Fr. II eTreg	PRR14	-0.17	5.00E-05	0.047
Poor	Fr. II eTreg	PRR14L	0.0082	0.94	1
Poor	Fr. II eTreg	PRR29	-0.0023	0.98	1
Poor	Fr. II eTreg	PRR29-AS1	0.068	0.77	1
Poor	Fr. II eTreg	PRR3	-0.18	0.062	0.55
Poor	Fr. II eTreg	PRR34	-0.22	0.36	0.87
Poor	Fr. II eTreg	PRR34-AS1	0.34	0.07	0.57
Poor	Fr. II eTreg	PRR5	0.13	0.0019	0.15
Poor	Fr. II eTreg	PRR5L	0.068	0.84	1
Poor	Fr. II eTreg	PRR7	-0.12	0.34	0.86
Poor	Fr. II eTreg	PRR7-AS1	0.03	0.92	1
Poor	Fr. II eTreg	PRRC1	-0.012	0.78	1
Poor	Fr. II eTreg	PRRC2A	0.044	0.66	0.98
Poor	Fr. II eTreg	PRRC2B	0.043	0.72	0.99
Poor	Fr. II eTreg	PRRC2C	-0.059	0.17	0.73
Poor	Fr. II eTreg	PRRG4	0.34	0.1	0.64
Poor	Fr. II eTreg	PRRT3	-0.071	0.41	0.89
Poor	Fr. II eTreg	PRSS2	0.47	0.41	0.89
Poor	Fr. II eTreg	PRSS21	0.062	0.79	1
Poor	Fr. II eTreg	PRSS53	-0.6	0.0005	0.094
Poor	Fr. II eTreg	PRTFDC1	0.07	0.79	1
Poor	Fr. II eTreg	PRUNE	0.08	0.32	0.85
Poor	Fr. II eTreg	PRUNE2	0.03	0.92	1
Poor	Fr. II eTreg	PSAP	0.059	0.082	0.6
Poor	Fr. II eTreg	PSAT1	-0.03	0.75	1
Poor	Fr. II eTreg	PSD3	-0.26	0.19	0.76
Poor	Fr. II eTreg	PSD4	-0.038	0.73	1
Poor	Fr. II eTreg	PSEN1	0.1	0.023	0.42
Poor	Fr. II eTreg	PSEN2	0.061	1	1
Poor	Fr. II eTreg	PSENEN	-0.0022	1	1
Poor	Fr. II eTreg	PSIP1	0.0078	0.83	1
Poor	Fr. II eTreg	PSKH1	0.062	0.56	0.95
Poor	Fr. II eTreg	PSMA1	-0.071	0.14	0.71
Poor	Fr. II eTreg	PSMA2	-0.027	0.61	0.97
Poor	Fr. II eTreg	PSMA3	-0.022	0.64	0.98
Poor	Fr. II eTreg	PSMA3-AS1	-0.083	0.18	0.75
Poor	Fr. II eTreg	PSMA4	-0.038	0.55	0.95
Poor	Fr. II eTreg	PSMA5	-0.012	0.7	0.99
Poor	Fr. II eTreg	PSMA6	0.033	0.45	0.91
Poor	Fr. II eTreg	PSMA7	0.0023	0.94	1
Poor	Fr. II eTreg	PSMA8	-0.49	0.0013	0.13
Poor	Fr. II eTreg	PSMB1	-0.041	0.3	0.83
Poor	Fr. II eTreg	PSMB10	0.077	0.037	0.49
Poor	Fr. II eTreg	PSMB2	0.021	0.65	0.98
Poor	Fr. II eTreg	PSMB3	0.056	0.32	0.85
Poor	Fr. II eTreg	PSMB4	-0.034	0.53	0.94
Poor	Fr. II eTreg	PSMB5	0.016	0.8	1
Poor	Fr. II eTreg	PSMB6	-0.0062	0.91	1
Poor	Fr. II eTreg	PSMB7	0.0038	0.94	1
Poor	Fr. II eTreg	PSMB8	0.0061	0.89	1
Poor	Fr. II eTreg	PSMB8-AS1	-0.085	0.17	0.73
Poor	Fr. II eTreg	PSMB9	0.11	0.049	0.52
Poor	Fr. II eTreg	PSMC1	-0.012	0.79	1
Poor	Fr. II eTreg	PSMC2	0.047	0.29	0.83
Poor	Fr. II eTreg	PSMC3	0.045	0.44	0.9
Poor	Fr. II eTreg	PSMC3IP	0.002	0.99	1
Poor	Fr. II eTreg	PSMC4	0.0097	0.78	1
Poor	Fr. II eTreg	PSMC5	-0.016	0.44	0.9
Poor	Fr. II eTreg	PSMC6	-0.026	0.58	0.96
Poor	Fr. II eTreg	PSMD1	-0.014	0.45	0.91
Poor	Fr. II eTreg	PSMD10	0.023	0.65	0.98
Poor	Fr. II eTreg	PSMD11	0.019	0.5	0.93
Poor	Fr. II eTreg	PSMD12	-0.048	0.24	0.8
Poor	Fr. II eTreg	PSMD13	0.0042	0.9	1
Poor	Fr. II eTreg	PSMD14	-0.018	0.77	1
Poor	Fr. II eTreg	PSMD2	0.026	0.53	0.94
Poor	Fr. II eTreg	PSMD3	-0.044	0.46	0.91
Poor	Fr. II eTreg	PSMD4	0.067	0.12	0.66
Poor	Fr. II eTreg	PSMD5	0.028	0.44	0.9
Poor	Fr. II eTreg	PSMD5-AS1	0.069	0.28	0.82
Poor	Fr. II eTreg	PSMD6	-0.02	0.58	0.96
Poor	Fr. II eTreg	PSMD6-AS2	-0.056	0.6	0.96
Poor	Fr. II eTreg	PSMD7	0.023	0.59	0.96
Poor	Fr. II eTreg	PSMD8	0.042	0.36	0.87
Poor	Fr. II eTreg	PSMD9	0.036	0.51	0.94
Poor	Fr. II eTreg	PSME1	-0.0029	0.95	1
Poor	Fr. II eTreg	PSME2	0.037	0.4	0.88
Poor	Fr. II eTreg	PSME3	0.018	0.62	0.97
Poor	Fr. II eTreg	PSME4	-0.088	0.35	0.87
Poor	Fr. II eTreg	PSMF1	0.031	0.25	0.81
Poor	Fr. II eTreg	PSMG1	0.074	0.32	0.85
Poor	Fr. II eTreg	PSMG2	-0.056	0.25	0.81
Poor	Fr. II eTreg	PSMG3	0.057	0.24	0.8
Poor	Fr. II eTreg	PSMG3-AS1	0.19	0.086	0.61
Poor	Fr. II eTreg	PSMG4	0.16	0.082	0.6
Poor	Fr. II eTreg	PSPC1	-0.025	0.67	0.98
Poor	Fr. II eTreg	PSPH	0.13	0.065	0.56
Poor	Fr. II eTreg	PSRC1	0.38	0.24	0.8
Poor	Fr. II eTreg	PSTK	0.074	0.64	0.98
Poor	Fr. II eTreg	PSTPIP1	-0.019	0.63	0.97
Poor	Fr. II eTreg	PSTPIP2	-0.31	0.024	0.43
Poor	Fr. II eTreg	PTAR1	-0.033	0.81	1
Poor	Fr. II eTreg	PTBP1	-0.00013	1	1
Poor	Fr. II eTreg	PTBP2	-0.1	0.45	0.91
Poor	Fr. II eTreg	PTBP3	-0.065	0.31	0.84
Poor	Fr. II eTreg	PTCD2	-0.083	0.4	0.89
Poor	Fr. II eTreg	PTCD3	-0.02	0.7	0.99
Poor	Fr. II eTreg	PTCH1	-0.0067	0.98	1
Poor	Fr. II eTreg	PTCH2	-0.55	1	1
Poor	Fr. II eTreg	PTDSS1	-0.047	0.17	0.73
Poor	Fr. II eTreg	PTDSS2	0.037	0.7	0.99
Poor	Fr. II eTreg	PTEN	-0.02	0.49	0.93
Poor	Fr. II eTreg	PTER	0.083	0.15	0.72
Poor	Fr. II eTreg	PTGDR2	0.53	0.16	0.73
Poor	Fr. II eTreg	PTGDS	0.016	0.95	1
Poor	Fr. II eTreg	PTGER2	0.21	0.048	0.51
Poor	Fr. II eTreg	PTGER4	0.16	0.022	0.42
Poor	Fr. II eTreg	PTGES2	0.00093	0.96	1
Poor	Fr. II eTreg	PTGES3	0.00052	0.98	1
Poor	Fr. II eTreg	PTGFRN	-0.5	0.1	0.64
Poor	Fr. II eTreg	PTGIR	0.096	0.28	0.82
Poor	Fr. II eTreg	PTGR2	-0.061	0.73	1
Poor	Fr. II eTreg	PTGS1	0.31	0.38	0.88
Poor	Fr. II eTreg	PTHLH	0.042	0.88	1
Poor	Fr. II eTreg	PTK2B	-0.089	0.053	0.53
Poor	Fr. II eTreg	PTMA	0.0023	0.95	1
Poor	Fr. II eTreg	PTMS	0.098	0.57	0.95
Poor	Fr. II eTreg	PTOV1	0.024	0.63	0.97
Poor	Fr. II eTreg	PTOV1-AS1	-0.35	0.0091	0.28
Poor	Fr. II eTreg	PTOV1-AS2	-0.6	0.0059	0.25
Poor	Fr. II eTreg	PTP4A1	-0.016	0.72	0.99
Poor	Fr. II eTreg	PTP4A2	0.076	0.0045	0.22
Poor	Fr. II eTreg	PTP4A3	0.089	0.48	0.92
Poor	Fr. II eTreg	PTPDC1	-0.09	0.62	0.97
Poor	Fr. II eTreg	PTPMT1	0.0082	0.89	1
Poor	Fr. II eTreg	PTPN1	0.018	0.63	0.97
Poor	Fr. II eTreg	PTPN11	0.035	0.5	0.93
Poor	Fr. II eTreg	PTPN12	-0.011	1	1
Poor	Fr. II eTreg	PTPN13	0.3	0.36	0.87
Poor	Fr. II eTreg	PTPN14	-0.89	0.06	0.54
Poor	Fr. II eTreg	PTPN18	0.02	0.75	1
Poor	Fr. II eTreg	PTPN2	-0.02	0.66	0.98
Poor	Fr. II eTreg	PTPN22	-0.032	0.44	0.9
Poor	Fr. II eTreg	PTPN23	-0.18	0.03	0.47
Poor	Fr. II eTreg	PTPN4	0.06	0.25	0.8
Poor	Fr. II eTreg	PTPN6	-0.0076	0.84	1
Poor	Fr. II eTreg	PTPN7	0.0048	0.91	1
Poor	Fr. II eTreg	PTPN9	-0.06	0.21	0.78
Poor	Fr. II eTreg	PTPRA	-0.00039	0.99	1
Poor	Fr. II eTreg	PTPRC	-0.0012	0.98	1
Poor	Fr. II eTreg	PTPRCAP	0.047	0.32	0.85
Poor	Fr. II eTreg	PTPRE	-0.02	0.72	1
Poor	Fr. II eTreg	PTPRF	0.19	0.83	1
Poor	Fr. II eTreg	PTPRJ	-0.13	0.018	0.37
Poor	Fr. II eTreg	PTPRM	-0.23	0.32	0.85
Poor	Fr. II eTreg	PTPRN2	0.0028	0.96	1
Poor	Fr. II eTreg	PTPRO	0.19	0.57	0.95
Poor	Fr. II eTreg	PTRF	0.36	0.094	0.62
Poor	Fr. II eTreg	PTRH1	0.11	0.07	0.57
Poor	Fr. II eTreg	PTRH2	0.071	0.21	0.77
Poor	Fr. II eTreg	PTRHD1	0.061	0.51	0.93
Poor	Fr. II eTreg	PTS	0.00036	1	1
Poor	Fr. II eTreg	PTTG1	0.0094	0.9	1
Poor	Fr. II eTreg	PTTG1IP	0.0092	0.78	1
Poor	Fr. II eTreg	PUF60	0.069	0.11	0.65
Poor	Fr. II eTreg	PUM1	0.013	0.81	1
Poor	Fr. II eTreg	PUM2	-0.027	0.58	0.96
Poor	Fr. II eTreg	PURA	-0.023	0.15	0.72
Poor	Fr. II eTreg	PURB	-0.062	0.5	0.93
Poor	Fr. II eTreg	PUS1	0.06	0.3	0.83
Poor	Fr. II eTreg	PUS10	-0.016	0.88	1
Poor	Fr. II eTreg	PUS3	-0.021	0.74	1
Poor	Fr. II eTreg	PUS7	-0.063	0.54	0.95
Poor	Fr. II eTreg	PUS7L	0.0012	0.99	1
Poor	Fr. II eTreg	PUSL1	-0.03	0.76	1
Poor	Fr. II eTreg	PVRIG	0.18	0.00052	0.095
Poor	Fr. II eTreg	PVT1	-0.0073	0.9	1
Poor	Fr. II eTreg	PWAR5	-0.91	0.0014	0.13
Poor	Fr. II eTreg	PWARSN	-0.057	0.73	1
Poor	Fr. II eTreg	PWP1	0.063	0.12	0.68
Poor	Fr. II eTreg	PWP2	-0.083	0.12	0.68
Poor	Fr. II eTreg	PWWP2A	0.072	0.13	0.69
Poor	Fr. II eTreg	PWWP2B	-0.58	0.019	0.39
Poor	Fr. II eTreg	PXDC1	-0.31	0.23	0.79
Poor	Fr. II eTreg	PXK	0.018	0.8	1
Poor	Fr. II eTreg	PXMP2	0.052	0.57	0.96
Poor	Fr. II eTreg	PXMP4	-0.057	0.37	0.88
Poor	Fr. II eTreg	PXN	-0.06	0.22	0.79
Poor	Fr. II eTreg	PXN-AS1	-0.0074	1	1
Poor	Fr. II eTreg	PXYLP1	0.17	0.16	0.73
Poor	Fr. II eTreg	PYCARD	0.089	0.21	0.78
Poor	Fr. II eTreg	PYCARD-AS1	0.29	0.08	0.6
Poor	Fr. II eTreg	PYCR1	-1.7	0.67	0.98
Poor	Fr. II eTreg	PYCR2	-0.017	0.58	0.96
Poor	Fr. II eTreg	PYCRL	-0.05	1	1
Poor	Fr. II eTreg	PYGB	0.059	0.11	0.65
Poor	Fr. II eTreg	PYGM	0.13	0.69	0.99
Poor	Fr. II eTreg	PYGO2	-0.019	0.68	0.99
Poor	Fr. II eTreg	PYHIN1	-0.0037	0.94	1
Poor	Fr. II eTreg	PYROXD1	-0.047	0.36	0.87
Poor	Fr. II eTreg	PYROXD2	-0.2	0.022	0.42
Poor	Fr. II eTreg	QARS	-0.059	0.21	0.77
Poor	Fr. II eTreg	QDPR	0.069	0.098	0.63
Poor	Fr. II eTreg	QKI	0.045	0.54	0.94
Poor	Fr. II eTreg	QPCTL	0.078	0.56	0.95
Poor	Fr. II eTreg	QPRT	-0.11	0.44	0.9
Poor	Fr. II eTreg	QRICH1	-0.024	0.67	0.98
Poor	Fr. II eTreg	QRICH2	0.56	0.024	0.43
Poor	Fr. II eTreg	QRSL1	0.13	0.086	0.61
Poor	Fr. II eTreg	QSER1	-0.046	0.77	1
Poor	Fr. II eTreg	QSOX1	-0.041	0.62	0.97
Poor	Fr. II eTreg	QSOX2	-0.029	0.78	1
Poor	Fr. II eTreg	QTRT1	0.072	0.53	0.94
Poor	Fr. II eTreg	QTRTD1	0.084	0.29	0.83
Poor	Fr. II eTreg	R3HCC1	-0.038	0.36	0.87
Poor	Fr. II eTreg	R3HCC1L	0.12	0.088	0.61
Poor	Fr. II eTreg	R3HDM1	-0.065	0.2	0.77
Poor	Fr. II eTreg	R3HDM2	-0.051	0.43	0.9
Poor	Fr. II eTreg	R3HDM4	0.0024	0.94	1
Poor	Fr. II eTreg	RAB10	0.027	0.35	0.87
Poor	Fr. II eTreg	RAB11A	0.015	0.66	0.98
Poor	Fr. II eTreg	RAB11B	0.013	0.78	1
Poor	Fr. II eTreg	RAB11B-AS1	0.18	0.35	0.87
Poor	Fr. II eTreg	RAB11FIP1	0.13	0.045	0.51
Poor	Fr. II eTreg	RAB11FIP2	0.072	0.26	0.81
Poor	Fr. II eTreg	RAB11FIP3	0.066	0.45	0.91
Poor	Fr. II eTreg	RAB11FIP4	-0.0015	0.95	1
Poor	Fr. II eTreg	RAB11FIP5	0.04	0.16	0.73
Poor	Fr. II eTreg	RAB12	-0.55	0.016	0.36
Poor	Fr. II eTreg	RAB14	-0.036	0.43	0.9
Poor	Fr. II eTreg	RAB15	-0.17	0.074	0.58
Poor	Fr. II eTreg	RAB18	0.043	0.38	0.88
Poor	Fr. II eTreg	RAB19	0.034	0.78	1
Poor	Fr. II eTreg	RAB1A	-0.0056	0.87	1
Poor	Fr. II eTreg	RAB1B	-0.055	0.55	0.95
Poor	Fr. II eTreg	RAB21	0.018	0.71	0.99
Poor	Fr. II eTreg	RAB22A	-0.027	0.48	0.92
Poor	Fr. II eTreg	RAB23	-0.36	0.17	0.73
Poor	Fr. II eTreg	RAB24	-0.15	0.12	0.68
Poor	Fr. II eTreg	RAB26	-0.2	0.61	0.97
Poor	Fr. II eTreg	RAB27A	-0.09	0.17	0.73
Poor	Fr. II eTreg	RAB28	0.0049	0.91	1
Poor	Fr. II eTreg	RAB29	0.054	0.094	0.63
Poor	Fr. II eTreg	RAB2A	-0.011	0.77	1
Poor	Fr. II eTreg	RAB2B	-0.0019	0.98	1
Poor	Fr. II eTreg	RAB30	-0.14	0.26	0.81
Poor	Fr. II eTreg	RAB30-AS1	0.064	0.33	0.85
Poor	Fr. II eTreg	RAB31	0.1	0.74	1
Poor	Fr. II eTreg	RAB33A	0.1	1	1
Poor	Fr. II eTreg	RAB33B	-0.15	1	1
Poor	Fr. II eTreg	RAB34	-0.49	1	1
Poor	Fr. II eTreg	RAB35	-0.042	0.6	0.96
Poor	Fr. II eTreg	RAB36	-0.12	0.81	1
Poor	Fr. II eTreg	RAB37	0.003	0.96	1
Poor	Fr. II eTreg	RAB38	0.29	0.29	0.83
Poor	Fr. II eTreg	RAB39B	0.032	0.6	0.96
Poor	Fr. II eTreg	RAB3D	-0.083	0.23	0.79
Poor	Fr. II eTreg	RAB3GAP1	-0.0077	0.92	1
Poor	Fr. II eTreg	RAB3GAP2	-0.068	0.16	0.73
Poor	Fr. II eTreg	RAB3IP	-0.12	0.14	0.7
Poor	Fr. II eTreg	RAB40B	0.028	0.78	1
Poor	Fr. II eTreg	RAB40C	-0.045	0.31	0.84
Poor	Fr. II eTreg	RAB43	-0.17	0.28	0.82
Poor	Fr. II eTreg	RAB4A	-0.012	0.76	1
Poor	Fr. II eTreg	RAB5A	-0.03	0.6	0.96
Poor	Fr. II eTreg	RAB5B	-0.13	0.018	0.38
Poor	Fr. II eTreg	RAB5C	0.0085	0.94	1
Poor	Fr. II eTreg	RAB6A	0.027	0.56	0.95
Poor	Fr. II eTreg	RAB6B	-0.32	0.13	0.68
Poor	Fr. II eTreg	RAB7A	0.038	0.29	0.83
Poor	Fr. II eTreg	RAB8A	0.11	0.016	0.36
Poor	Fr. II eTreg	RAB8B	0.014	0.74	1
Poor	Fr. II eTreg	RAB9A	-0.00025	1	1
Poor	Fr. II eTreg	RABAC1	-0.013	0.74	1
Poor	Fr. II eTreg	RABEP1	-0.047	0.41	0.89
Poor	Fr. II eTreg	RABEP2	-0.076	0.14	0.71
Poor	Fr. II eTreg	RABEPK	0.042	1	1
Poor	Fr. II eTreg	RABGAP1	-0.041	0.39	0.88
Poor	Fr. II eTreg	RABGAP1L	-0.01	0.79	1
Poor	Fr. II eTreg	RABGEF1	-0.037	0.2	0.77
Poor	Fr. II eTreg	RABGGTA	-0.02	0.61	0.96
Poor	Fr. II eTreg	RABGGTB	-0.047	0.44	0.9
Poor	Fr. II eTreg	RABIF	0.053	0.33	0.86
Poor	Fr. II eTreg	RABL2A	0.081	0.47	0.92
Poor	Fr. II eTreg	RABL2B	-0.15	0.024	0.43
Poor	Fr. II eTreg	RABL3	0.016	0.79	1
Poor	Fr. II eTreg	RABL6	-0.082	0.2	0.76
Poor	Fr. II eTreg	RAC1	-0.03	0.39	0.88
Poor	Fr. II eTreg	RAC2	-0.023	0.57	0.95
Poor	Fr. II eTreg	RACGAP1	-0.036	0.73	1
Poor	Fr. II eTreg	RAD1	-0.012	0.83	1
Poor	Fr. II eTreg	RAD17	-0.11	0.12	0.68
Poor	Fr. II eTreg	RAD18	0.097	0.21	0.78
Poor	Fr. II eTreg	RAD21	0.022	0.67	0.98
Poor	Fr. II eTreg	RAD23A	0.05	0.26	0.81
Poor	Fr. II eTreg	RAD23B	-0.14	0.29	0.83
Poor	Fr. II eTreg	RAD50	0.025	0.62	0.97
Poor	Fr. II eTreg	RAD51	0.014	0.93	1
Poor	Fr. II eTreg	RAD51-AS1	-0.14	0.16	0.72
Poor	Fr. II eTreg	RAD51AP1	0.22	0.33	0.86
Poor	Fr. II eTreg	RAD51B	0.014	0.82	1
Poor	Fr. II eTreg	RAD51C	-0.08	0.27	0.81
Poor	Fr. II eTreg	RAD51D	0.088	0.12	0.66
Poor	Fr. II eTreg	RAD52	-0.14	0.19	0.76
Poor	Fr. II eTreg	RAD54B	0.14	0.3	0.84
Poor	Fr. II eTreg	RAD54L	0.059	0.79	1
Poor	Fr. II eTreg	RAD54L2	0.032	0.64	0.98
Poor	Fr. II eTreg	RAD9A	0.043	0.45	0.91
Poor	Fr. II eTreg	RAD9B	0.37	1	1
Poor	Fr. II eTreg	RAE1	-0.049	0.29	0.83
Poor	Fr. II eTreg	RAF1	-0.0073	0.78	1
Poor	Fr. II eTreg	RAI1	0.28	0.14	0.7
Poor	Fr. II eTreg	RALA	-0.046	0.27	0.81
Poor	Fr. II eTreg	RALB	0.07	0.16	0.73
Poor	Fr. II eTreg	RALBP1	0.065	0.21	0.77
Poor	Fr. II eTreg	RALGAPA1	-0.027	0.67	0.98
Poor	Fr. II eTreg	RALGAPA1P	-0.27	0.23	0.79
Poor	Fr. II eTreg	RALGAPA2	-0.08	0.34	0.86
Poor	Fr. II eTreg	RALGAPB	-0.02	0.66	0.98
Poor	Fr. II eTreg	RALGDS	-0.04	0.4	0.88
Poor	Fr. II eTreg	RALGPS1	-0.087	0.51	0.94
Poor	Fr. II eTreg	RALY	0.087	0.029	0.46
Poor	Fr. II eTreg	RALY-AS1	-0.2	0.28	0.82
Poor	Fr. II eTreg	RAN	0.0093	0.81	1
Poor	Fr. II eTreg	RANBP1	0.039	0.49	0.93
Poor	Fr. II eTreg	RANBP10	0.044	0.33	0.85
Poor	Fr. II eTreg	RANBP2	0.0073	0.94	1
Poor	Fr. II eTreg	RANBP3	-0.03	0.63	0.98
Poor	Fr. II eTreg	RANBP6	-0.0096	0.89	1
Poor	Fr. II eTreg	RANBP9	-0.15	0.019	0.38
Poor	Fr. II eTreg	RANGAP1	0.071	0.16	0.73
Poor	Fr. II eTreg	RANGRF	-0.013	0.95	1
Poor	Fr. II eTreg	RAP1A	-0.061	0.26	0.81
Poor	Fr. II eTreg	RAP1B	0.055	0.17	0.73
Poor	Fr. II eTreg	RAP1GAP2	-0.053	0.61	0.97
Poor	Fr. II eTreg	RAP1GDS1	-0.089	0.092	0.62
Poor	Fr. II eTreg	RAP2A	0.023	0.76	1
Poor	Fr. II eTreg	RAP2B	-0.0002	1	1
Poor	Fr. II eTreg	RAP2C	-0.092	1	1
Poor	Fr. II eTreg	RAP2C-AS1	-0.27	0.073	0.58
Poor	Fr. II eTreg	RAPGEF1	-0.031	0.52	0.94
Poor	Fr. II eTreg	RAPGEF2	-0.11	0.44	0.9
Poor	Fr. II eTreg	RAPGEF6	-0.048	0.37	0.88
Poor	Fr. II eTreg	RAPGEFL1	-0.16	0.53	0.94
Poor	Fr. II eTreg	RAPH1	-0.095	0.49	0.93
Poor	Fr. II eTreg	RARA	-0.0048	0.95	1
Poor	Fr. II eTreg	RARG	0.18	0.14	0.7
Poor	Fr. II eTreg	RARRES3	0.015	0.76	1
Poor	Fr. II eTreg	RARS	-0.049	1	1
Poor	Fr. II eTreg	RARS2	-0.056	0.095	0.63
Poor	Fr. II eTreg	RASA1	0.0026	0.98	1
Poor	Fr. II eTreg	RASA2	0.009	0.82	1
Poor	Fr. II eTreg	RASA3	0.056	0.23	0.79
Poor	Fr. II eTreg	RASA4B	0.14	0.52	0.94
Poor	Fr. II eTreg	RASA4CP	0.018	0.82	1
Poor	Fr. II eTreg	RASAL3	-0.0029	0.93	1
Poor	Fr. II eTreg	RASGEF1A	0.28	0.34	0.86
Poor	Fr. II eTreg	RASGEF1B	-0.0012	1	1
Poor	Fr. II eTreg	RASGRF2	0.061	0.8	1
Poor	Fr. II eTreg	RASGRP1	-0.025	0.51	0.94
Poor	Fr. II eTreg	RASGRP2	0.04	0.36	0.87
Poor	Fr. II eTreg	RASGRP3	0.13	0.39	0.88
Poor	Fr. II eTreg	RASGRP4	-0.33	1	1
Poor	Fr. II eTreg	RASSF1	-0.0036	0.94	1
Poor	Fr. II eTreg	RASSF1-AS1	-0.3	0.063	0.55
Poor	Fr. II eTreg	RASSF2	-0.049	0.35	0.87
Poor	Fr. II eTreg	RASSF3	-0.15	0.077	0.59
Poor	Fr. II eTreg	RASSF5	0.028	0.42	0.89
Poor	Fr. II eTreg	RASSF7	0.081	0.19	0.76
Poor	Fr. II eTreg	RAVER1	-0.17	0.017	0.36
Poor	Fr. II eTreg	RAVER2	0.69	0.015	0.35
Poor	Fr. II eTreg	RB1	0.066	0.31	0.84
Poor	Fr. II eTreg	RB1CC1	0.024	0.64	0.98
Poor	Fr. II eTreg	RBAK	-0.036	0.65	0.98
Poor	Fr. II eTreg	RBBP4	-0.034	0.21	0.77
Poor	Fr. II eTreg	RBBP5	0.028	0.6	0.96
Poor	Fr. II eTreg	RBBP6	-0.035	0.31	0.84
Poor	Fr. II eTreg	RBBP7	-0.0061	1	1
Poor	Fr. II eTreg	RBBP8	-0.057	0.63	0.97
Poor	Fr. II eTreg	RBBP9	-0.028	0.71	0.99
Poor	Fr. II eTreg	RBCK1	0.16	0.0087	0.28
Poor	Fr. II eTreg	RBFA	0.066	0.63	0.98
Poor	Fr. II eTreg	RBKS	0.062	0.67	0.98
Poor	Fr. II eTreg	RBL1	-0.08	0.15	0.72
Poor	Fr. II eTreg	RBL2	-0.0013	0.97	1
Poor	Fr. II eTreg	RBM10	0.02	0.79	1
Poor	Fr. II eTreg	RBM12	0.097	0.11	0.65
Poor	Fr. II eTreg	RBM12B	0.017	0.77	1
Poor	Fr. II eTreg	RBM12B-AS1	0.21	0.36	0.87
Poor	Fr. II eTreg	RBM14	-0.023	0.52	0.94
Poor	Fr. II eTreg	RBM15	0.014	0.8	1
Poor	Fr. II eTreg	RBM15B	0.055	0.26	0.81
Poor	Fr. II eTreg	RBM17	-0.033	0.28	0.82
Poor	Fr. II eTreg	RBM18	0.007	0.88	1
Poor	Fr. II eTreg	RBM19	0.094	0.061	0.54
Poor	Fr. II eTreg	RBM22	-0.031	0.42	0.9
Poor	Fr. II eTreg	RBM23	-0.058	0.12	0.67
Poor	Fr. II eTreg	RBM25	-0.026	0.59	0.96
Poor	Fr. II eTreg	RBM26	-0.042	0.3	0.83
Poor	Fr. II eTreg	RBM26-AS1	-0.04	0.88	1
Poor	Fr. II eTreg	RBM27	-0.054	0.27	0.82
Poor	Fr. II eTreg	RBM28	-0.024	0.62	0.97
Poor	Fr. II eTreg	RBM3	0.0071	0.87	1
Poor	Fr. II eTreg	RBM33	-0.046	0.43	0.9
Poor	Fr. II eTreg	RBM34	0.06	0.26	0.81
Poor	Fr. II eTreg	RBM38	-0.011	0.86	1
Poor	Fr. II eTreg	RBM39	-0.044	0.38	0.88
Poor	Fr. II eTreg	RBM4	-0.035	0.48	0.92
Poor	Fr. II eTreg	RBM41	0.00021	1	1
Poor	Fr. II eTreg	RBM42	0.071	0.068	0.56
Poor	Fr. II eTreg	RBM43	0.12	0.36	0.87
Poor	Fr. II eTreg	RBM44	0.34	1	1
Poor	Fr. II eTreg	RBM45	-0.11	0.071	0.57
Poor	Fr. II eTreg	RBM47	0.22	0.73	1
Poor	Fr. II eTreg	RBM48	-0.0039	0.95	1
Poor	Fr. II eTreg	RBM4B	-0.039	0.5	0.93
Poor	Fr. II eTreg	RBM5	0.037	0.4	0.89
Poor	Fr. II eTreg	RBM5-AS1	0.19	0.11	0.65
Poor	Fr. II eTreg	RBM6	-0.032	0.57	0.96
Poor	Fr. II eTreg	RBM7	0.16	0.064	0.55
Poor	Fr. II eTreg	RBM8A	0.05	0.068	0.56
Poor	Fr. II eTreg	RBMS1	0.094	0.16	0.73
Poor	Fr. II eTreg	RBMS2	-0.48	0.14	0.7
Poor	Fr. II eTreg	RBMS3	0.79	1	1
Poor	Fr. II eTreg	RBMX	0.036	0.39	0.88
Poor	Fr. II eTreg	RBMX2	0.083	0.22	0.78
Poor	Fr. II eTreg	RBMXL1	0.031	0.7	0.99
Poor	Fr. II eTreg	RBPJ	0.034	0.68	0.99
Poor	Fr. II eTreg	RBSN	0.11	0.056	0.54
Poor	Fr. II eTreg	RBX1	0.06	0.21	0.78
Poor	Fr. II eTreg	RC3H1	0.033	0.63	0.97
Poor	Fr. II eTreg	RC3H2	-0.0057	0.9	1
Poor	Fr. II eTreg	RCAN1	-0.11	0.0084	0.28
Poor	Fr. II eTreg	RCAN3	0.037	0.32	0.85
Poor	Fr. II eTreg	RCAN3AS	-0.14	0.39	0.88
Poor	Fr. II eTreg	RCBTB1	0.057	1	1
Poor	Fr. II eTreg	RCBTB2	0.19	0.018	0.38
Poor	Fr. II eTreg	RCC1	0.032	0.82	1
Poor	Fr. II eTreg	RCC2	0.1	0.39	0.88
Poor	Fr. II eTreg	RCCD1	-0.12	0.36	0.87
Poor	Fr. II eTreg	RCE1	0.043	0.32	0.85
Poor	Fr. II eTreg	RCHY1	-0.03	0.37	0.87
Poor	Fr. II eTreg	RCL1	0.0071	0.92	1
Poor	Fr. II eTreg	RCN1	0.079	0.19	0.76
Poor	Fr. II eTreg	RCN2	0.0061	0.9	1
Poor	Fr. II eTreg	RCN3	0.47	0.026	0.44
Poor	Fr. II eTreg	RCOR1	-0.017	0.81	1
Poor	Fr. II eTreg	RCOR3	-0.0032	0.96	1
Poor	Fr. II eTreg	RCSD1	0.0095	0.74	1
Poor	Fr. II eTreg	RDH10	-0.2	0.097	0.63
Poor	Fr. II eTreg	RDH11	0.075	1	1
Poor	Fr. II eTreg	RDH13	0.12	0.13	0.68
Poor	Fr. II eTreg	RDH14	0.07	0.5	0.93
Poor	Fr. II eTreg	RDH5	-0.22	0.11	0.65
Poor	Fr. II eTreg	RDM1	-0.74	0.0049	0.23
Poor	Fr. II eTreg	RDX	-0.016	0.76	1
Poor	Fr. II eTreg	REC8	-0.012	0.87	1
Poor	Fr. II eTreg	RECK	-0.011	0.92	1
Poor	Fr. II eTreg	RECQL	0.024	0.58	0.96
Poor	Fr. II eTreg	RECQL4	-0.092	0.64	0.98
Poor	Fr. II eTreg	RECQL5	0.086	0.23	0.79
Poor	Fr. II eTreg	REEP3	0.1	0.15	0.72
Poor	Fr. II eTreg	REEP4	0.035	0.58	0.96
Poor	Fr. II eTreg	REEP5	0.0049	0.93	1
Poor	Fr. II eTreg	REEP6	0.37	0.055	0.54
Poor	Fr. II eTreg	REL	-0.024	0.75	1
Poor	Fr. II eTreg	RELA	-0.036	0.5	0.93
Poor	Fr. II eTreg	RELB	0.087	0.52	0.94
Poor	Fr. II eTreg	RELL1	-0.038	0.7	0.99
Poor	Fr. II eTreg	RELL2	0.031	0.73	1
Poor	Fr. II eTreg	RELT	-0.03	0.76	1
Poor	Fr. II eTreg	REM2	-0.32	0.019	0.38
Poor	Fr. II eTreg	RENBP	-0.23	1	1
Poor	Fr. II eTreg	REP15	NA	NA	NA
Poor	Fr. II eTreg	REPIN1	0.0099	0.87	1
Poor	Fr. II eTreg	REPS1	0.08	0.027	0.45
Poor	Fr. II eTreg	RER1	-0.0057	0.73	1
Poor	Fr. II eTreg	RERE	-0.056	0.29	0.83
Poor	Fr. II eTreg	REREP3	-0.031	0.75	1
Poor	Fr. II eTreg	REST	-0.024	0.41	0.89
Poor	Fr. II eTreg	RETSAT	-0.11	0.18	0.75
Poor	Fr. II eTreg	REV1	0.0017	0.98	1
Poor	Fr. II eTreg	REV3L	-0.038	0.42	0.89
Poor	Fr. II eTreg	REXO1	0.069	0.52	0.94
Poor	Fr. II eTreg	REXO2	-0.017	0.66	0.98
Poor	Fr. II eTreg	REXO4	0.071	0.064	0.55
Poor	Fr. II eTreg	RFC1	0.024	0.61	0.96
Poor	Fr. II eTreg	RFC2	-0.0019	0.98	1
Poor	Fr. II eTreg	RFC3	0.11	0.34	0.86
Poor	Fr. II eTreg	RFC4	-0.09	0.36	0.87
Poor	Fr. II eTreg	RFC5	0.081	0.36	0.87
Poor	Fr. II eTreg	RFESD	0.014	0.93	1
Poor	Fr. II eTreg	RFFL	-0.064	0.21	0.78
Poor	Fr. II eTreg	RFK	0.014	0.78	1
Poor	Fr. II eTreg	RFNG	-0.099	0.17	0.73
Poor	Fr. II eTreg	RFT1	0.061	0.26	0.81
Poor	Fr. II eTreg	RFTN1	-0.014	0.76	1
Poor	Fr. II eTreg	RFWD2	0.031	0.52	0.94
Poor	Fr. II eTreg	RFWD3	0.011	0.86	1
Poor	Fr. II eTreg	RFX1	-0.068	0.56	0.95
Poor	Fr. II eTreg	RFX2	0.057	0.79	1
Poor	Fr. II eTreg	RFX3	-0.016	0.86	1
Poor	Fr. II eTreg	RFX3-AS1	-0.088	0.48	0.92
Poor	Fr. II eTreg	RFX5	0.01	0.8	1
Poor	Fr. II eTreg	RFX7	-0.022	0.72	1
Poor	Fr. II eTreg	RFX8	-0.17	0.33	0.85
Poor	Fr. II eTreg	RFXANK	0.086	0.031	0.47
Poor	Fr. II eTreg	RFXAP	0.11	0.19	0.76
Poor	Fr. II eTreg	RGCC	-0.033	0.6	0.96
Poor	Fr. II eTreg	RGL1	-0.0071	0.99	1
Poor	Fr. II eTreg	RGL2	-0.18	0.00069	0.1
Poor	Fr. II eTreg	RGL4	0.079	0.81	1
Poor	Fr. II eTreg	RGMB	0.17	0.3	0.83
Poor	Fr. II eTreg	RGP1	-0.027	1	1
Poor	Fr. II eTreg	RGPD1	-0.013	0.93	1
Poor	Fr. II eTreg	RGS1	-0.21	0.33	0.86
Poor	Fr. II eTreg	RGS10	-0.032	0.51	0.94
Poor	Fr. II eTreg	RGS12	0.095	0.58	0.96
Poor	Fr. II eTreg	RGS14	0.034	0.46	0.91
Poor	Fr. II eTreg	RGS16	0.21	0.072	0.58
Poor	Fr. II eTreg	RGS19	0.016	0.7	0.99
Poor	Fr. II eTreg	RGS2	-0.092	0.61	0.97
Poor	Fr. II eTreg	RGS3	0.098	0.061	0.54
Poor	Fr. II eTreg	RGS5	0.077	0.49	0.93
Poor	Fr. II eTreg	RGS6	-0.057	0.87	1
Poor	Fr. II eTreg	RGS9	0.42	0.15	0.71
Poor	Fr. II eTreg	RHBDD1	0.12	0.086	0.61
Poor	Fr. II eTreg	RHBDD2	0.0029	0.95	1
Poor	Fr. II eTreg	RHBDD3	0.1	0.01	0.3
Poor	Fr. II eTreg	RHBDF2	0.0092	0.92	1
Poor	Fr. II eTreg	RHD	-0.12	0.098	0.63
Poor	Fr. II eTreg	RHEB	0.035	0.5	0.93
Poor	Fr. II eTreg	RHEBL1	-0.052	0.55	0.95
Poor	Fr. II eTreg	RHNO1	0.059	0.2	0.77
Poor	Fr. II eTreg	RHOA	-0.047	0.29	0.83
Poor	Fr. II eTreg	RHOBTB2	0.033	0.69	0.99
Poor	Fr. II eTreg	RHOC	0.054	0.29	0.83
Poor	Fr. II eTreg	RHOF	-0.026	0.8	1
Poor	Fr. II eTreg	RHOG	0.0028	0.94	1
Poor	Fr. II eTreg	RHOH	-0.0055	0.89	1
Poor	Fr. II eTreg	RHOQ	-0.077	0.61	0.97
Poor	Fr. II eTreg	RHOT1	-0.008	0.88	1
Poor	Fr. II eTreg	RHOT2	-0.00097	0.98	1
Poor	Fr. II eTreg	RHOU	0.1	0.73	1
Poor	Fr. II eTreg	RHOXF1	0.22	0.56	0.95
Poor	Fr. II eTreg	RHPN1	-0.015	0.93	1
Poor	Fr. II eTreg	RIBC1	1.1	0.003	0.19
Poor	Fr. II eTreg	RIBC2	-0.54	0.032	0.47
Poor	Fr. II eTreg	RIC1	0.038	0.56	0.95
Poor	Fr. II eTreg	RIC3	-0.13	0.27	0.82
Poor	Fr. II eTreg	RIC8A	0.027	0.57	0.95
Poor	Fr. II eTreg	RIC8B	0.015	0.84	1
Poor	Fr. II eTreg	RICTOR	-0.12	0.1	0.64
Poor	Fr. II eTreg	RIF1	0.031	0.5	0.93
Poor	Fr. II eTreg	RILP	0.2	0.11	0.65
Poor	Fr. II eTreg	RILPL1	-0.095	0.6	0.96
Poor	Fr. II eTreg	RILPL2	0.035	0.47	0.92
Poor	Fr. II eTreg	RIMBP3	-0.15	0.29	0.83
Poor	Fr. II eTreg	RIMKLB	-0.68	0.024	0.43
Poor	Fr. II eTreg	RIMS3	-0.24	0.074	0.58
Poor	Fr. II eTreg	RIN3	-0.038	0.48	0.92
Poor	Fr. II eTreg	RING1	-0.22	0.047	0.51
Poor	Fr. II eTreg	RINL	-0.097	1	1
Poor	Fr. II eTreg	RINT1	0.018	0.77	1
Poor	Fr. II eTreg	RIOK1	0.056	0.17	0.73
Poor	Fr. II eTreg	RIOK2	0.0078	0.9	1
Poor	Fr. II eTreg	RIOK3	-0.046	0.19	0.76
Poor	Fr. II eTreg	RIPK1	0.095	0.043	0.51
Poor	Fr. II eTreg	RIPK2	0.011	0.9	1
Poor	Fr. II eTreg	RIPK3	-0.0092	0.84	1
Poor	Fr. II eTreg	RIT1	-0.17	0.035	0.49
Poor	Fr. II eTreg	RITA1	0.0065	0.91	1
Poor	Fr. II eTreg	RLF	-0.05	0.35	0.87
Poor	Fr. II eTreg	RLIM	-0.13	1	1
Poor	Fr. II eTreg	RLN1	-0.13	0.45	0.91
Poor	Fr. II eTreg	RLN2	-0.082	0.75	1
Poor	Fr. II eTreg	RLN3	-0.1	0.67	0.98
Poor	Fr. II eTreg	RLTPR	-0.079	0.1	0.64
Poor	Fr. II eTreg	RMDN1	-0.047	0.12	0.68
Poor	Fr. II eTreg	RMDN2	-0.16	0.66	0.98
Poor	Fr. II eTreg	RMDN3	0.073	0.18	0.74
Poor	Fr. II eTreg	RMI1	0.053	0.48	0.92
Poor	Fr. II eTreg	RMI2	0.13	0.35	0.87
Poor	Fr. II eTreg	RMND1	0.099	0.098	0.63
Poor	Fr. II eTreg	RMND5A	-0.078	0.15	0.72
Poor	Fr. II eTreg	RMND5B	0.075	1	1
Poor	Fr. II eTreg	RN7SK	-0.22	0.14	0.7
Poor	Fr. II eTreg	RN7SL1	0.13	0.33	0.86
Poor	Fr. II eTreg	RN7SL2	0.051	0.69	0.99
Poor	Fr. II eTreg	RNA18S5	0.011	0.96	1
Poor	Fr. II eTreg	RNA28S5	-0.033	0.86	1
Poor	Fr. II eTreg	RNA45S5	-0.03	0.86	1
Poor	Fr. II eTreg	RNASE4	0.059	0.7	0.99
Poor	Fr. II eTreg	RNASEH1	0.051	0.28	0.83
Poor	Fr. II eTreg	RNASEH1-AS1	0.021	0.85	1
Poor	Fr. II eTreg	RNASEH2A	0.041	0.55	0.95
Poor	Fr. II eTreg	RNASEH2B	-0.001	0.98	1
Poor	Fr. II eTreg	RNASEH2B-AS1	-0.25	1	1
Poor	Fr. II eTreg	RNASEH2C	0.022	0.67	0.98
Poor	Fr. II eTreg	RNASEK	0.018	0.91	1
Poor	Fr. II eTreg	RNASEL	0.027	0.64	0.98
Poor	Fr. II eTreg	RNASET2	0.16	1.70E-05	0.047
Poor	Fr. II eTreg	RND1	-0.39	0.076	0.59
Poor	Fr. II eTreg	RNF10	-0.034	0.16	0.73
Poor	Fr. II eTreg	RNF103	-0.066	0.28	0.82
Poor	Fr. II eTreg	RNF11	-0.088	0.1	0.64
Poor	Fr. II eTreg	RNF111	-0.0057	0.9	1
Poor	Fr. II eTreg	RNF113A	-0.015	0.54	0.95
Poor	Fr. II eTreg	RNF114	0.048	0.21	0.78
Poor	Fr. II eTreg	RNF115	-0.05	0.21	0.78
Poor	Fr. II eTreg	RNF121	0.062	0.48	0.92
Poor	Fr. II eTreg	RNF123	0.043	0.34	0.86
Poor	Fr. II eTreg	RNF125	0.0018	0.96	1
Poor	Fr. II eTreg	RNF126	0.00011	1	1
Poor	Fr. II eTreg	RNF13	-0.059	0.14	0.7
Poor	Fr. II eTreg	RNF130	-6.60E-05	1	1
Poor	Fr. II eTreg	RNF135	0.071	0.21	0.77
Poor	Fr. II eTreg	RNF138	0.039	0.53	0.94
Poor	Fr. II eTreg	RNF139	-0.038	0.38	0.88
Poor	Fr. II eTreg	RNF139-AS1	-0.31	0.016	0.36
Poor	Fr. II eTreg	RNF14	-0.08	0.17	0.73
Poor	Fr. II eTreg	RNF141	0.055	0.48	0.92
Poor	Fr. II eTreg	RNF144A	-0.11	0.8	1
Poor	Fr. II eTreg	RNF144B	0.031	0.91	1
Poor	Fr. II eTreg	RNF145	-0.08	0.58	0.96
Poor	Fr. II eTreg	RNF146	0.1	0.17	0.73
Poor	Fr. II eTreg	RNF149	-0.013	0.75	1
Poor	Fr. II eTreg	RNF157	0.092	0.41	0.89
Poor	Fr. II eTreg	RNF157-AS1	0.16	0.12	0.67
Poor	Fr. II eTreg	RNF166	-0.044	0.27	0.81
Poor	Fr. II eTreg	RNF167	-0.15	0.12	0.67
Poor	Fr. II eTreg	RNF168	0.096	0.17	0.73
Poor	Fr. II eTreg	RNF169	-0.059	0.65	0.98
Poor	Fr. II eTreg	RNF170	-0.076	0.031	0.47
Poor	Fr. II eTreg	RNF175	0.99	0.13	0.68
Poor	Fr. II eTreg	RNF181	0.043	0.3	0.83
Poor	Fr. II eTreg	RNF185	0.031	0.54	0.94
Poor	Fr. II eTreg	RNF187	-0.027	0.52	0.94
Poor	Fr. II eTreg	RNF19A	0.00041	0.99	1
Poor	Fr. II eTreg	RNF19B	0.072	0.22	0.78
Poor	Fr. II eTreg	RNF2	0.076	0.084	0.61
Poor	Fr. II eTreg	RNF20	0.048	0.38	0.88
Poor	Fr. II eTreg	RNF207	0.024	0.93	1
Poor	Fr. II eTreg	RNF212	-0.52	1	1
Poor	Fr. II eTreg	RNF213	0.021	0.83	1
Poor	Fr. II eTreg	RNF214	-0.11	0.09	0.62
Poor	Fr. II eTreg	RNF215	-0.49	0.14	0.71
Poor	Fr. II eTreg	RNF216	0.07	0.2	0.77
Poor	Fr. II eTreg	RNF216P1	-0.024	0.57	0.96
Poor	Fr. II eTreg	RNF219	0.026	0.71	0.99
Poor	Fr. II eTreg	RNF220	0.041	0.24	0.8
Poor	Fr. II eTreg	RNF24	-0.028	0.78	1
Poor	Fr. II eTreg	RNF25	0.067	0.32	0.85
Poor	Fr. II eTreg	RNF26	-0.074	0.17	0.73
Poor	Fr. II eTreg	RNF31	0.057	0.36	0.87
Poor	Fr. II eTreg	RNF32	0.25	0.09	0.62
Poor	Fr. II eTreg	RNF34	0.026	0.4	0.88
Poor	Fr. II eTreg	RNF38	0.045	0.54	0.94
Poor	Fr. II eTreg	RNF4	-0.047	0.11	0.65
Poor	Fr. II eTreg	RNF40	-0.015	0.67	0.98
Poor	Fr. II eTreg	RNF41	0.094	0.064	0.55
Poor	Fr. II eTreg	RNF43	-0.15	0.37	0.88
Poor	Fr. II eTreg	RNF44	-0.14	0.15	0.71
Poor	Fr. II eTreg	RNF5	0.11	1	1
Poor	Fr. II eTreg	RNF6	-0.076	0.026	0.44
Poor	Fr. II eTreg	RNF7	0.001	0.98	1
Poor	Fr. II eTreg	RNF8	0.057	0.27	0.82
Poor	Fr. II eTreg	RNFT1	-0.00058	0.99	1
Poor	Fr. II eTreg	RNFT2	0.055	0.72	0.99
Poor	Fr. II eTreg	RNGTT	-0.0057	0.8	1
Poor	Fr. II eTreg	RNH1	0.059	0.3	0.83
Poor	Fr. II eTreg	RNLS	0.2	0.17	0.73
Poor	Fr. II eTreg	RNMT	-0.0026	0.96	1
Poor	Fr. II eTreg	RNMTL1	0.11	0.19	0.76
Poor	Fr. II eTreg	RNPC3	0.006	0.93	1
Poor	Fr. II eTreg	RNPEP	0.084	0.11	0.66
Poor	Fr. II eTreg	RNPEPL1	-0.028	0.63	0.97
Poor	Fr. II eTreg	RNPS1	0.057	0.16	0.73
Poor	Fr. II eTreg	RNU2-2P	-0.15	0.44	0.9
Poor	Fr. II eTreg	RNVU1-14	-0.21	0.48	0.92
Poor	Fr. II eTreg	RNVU1-15	0.12	0.63	0.97
Poor	Fr. II eTreg	RNVU1-19	-0.57	0.042	0.5
Poor	Fr. II eTreg	ROCK1	0.0045	0.89	1
Poor	Fr. II eTreg	ROCK2	-0.013	0.82	1
Poor	Fr. II eTreg	ROGDI	0.07	0.26	0.81
Poor	Fr. II eTreg	ROM1	0.16	0.54	0.95
Poor	Fr. II eTreg	ROMO1	0.037	0.51	0.94
Poor	Fr. II eTreg	ROPN1L	0.011	0.9	1
Poor	Fr. II eTreg	RORA	-0.029	0.67	0.98
Poor	Fr. II eTreg	RORA-AS1	-0.081	0.48	0.92
Poor	Fr. II eTreg	RORC	-0.014	0.9	1
Poor	Fr. II eTreg	RP2	-0.02	0.74	1
Poor	Fr. II eTreg	RP9	-0.05	0.42	0.9
Poor	Fr. II eTreg	RPA1	-0.052	0.37	0.88
Poor	Fr. II eTreg	RPA2	-0.053	0.23	0.79
Poor	Fr. II eTreg	RPA3	0.046	0.56	0.95
Poor	Fr. II eTreg	RPA4	-0.098	0.82	1
Poor	Fr. II eTreg	RPAIN	0.031	0.42	0.89
Poor	Fr. II eTreg	RPAP1	-0.16	0.37	0.88
Poor	Fr. II eTreg	RPAP2	-0.05	0.41	0.89
Poor	Fr. II eTreg	RPAP3	0.001	0.98	1
Poor	Fr. II eTreg	RPARP-AS1	0.0076	0.91	1
Poor	Fr. II eTreg	RPE	0.034	0.52	0.94
Poor	Fr. II eTreg	RPF1	0.14	0.22	0.78
Poor	Fr. II eTreg	RPF2	-0.087	0.31	0.84
Poor	Fr. II eTreg	RPGR	0.043	0.61	0.97
Poor	Fr. II eTreg	RPGRIP1L	0.3	0.13	0.69
Poor	Fr. II eTreg	RPH3AL	0.14	1	1
Poor	Fr. II eTreg	RPIA	0.093	0.17	0.73
Poor	Fr. II eTreg	RPL10	-0.054	0.3	0.83
Poor	Fr. II eTreg	RPL10A	-0.036	0.42	0.9
Poor	Fr. II eTreg	RPL11	0.0026	0.95	1
Poor	Fr. II eTreg	RPL12	-0.017	0.81	1
Poor	Fr. II eTreg	RPL13	-0.023	0.6	0.96
Poor	Fr. II eTreg	RPL13A	-0.03	0.48	0.92
Poor	Fr. II eTreg	RPL13AP5	-0.1	0.73	1
Poor	Fr. II eTreg	RPL13P5	0.19	0.16	0.73
Poor	Fr. II eTreg	RPL14	-0.049	0.31	0.84
Poor	Fr. II eTreg	RPL15	-0.027	0.41	0.89
Poor	Fr. II eTreg	RPL17	-0.42	0.039	0.5
Poor	Fr. II eTreg	RPL18	-0.026	0.58	0.96
Poor	Fr. II eTreg	RPL18A	-0.037	0.4	0.89
Poor	Fr. II eTreg	RPL19	-0.033	0.33	0.85
Poor	Fr. II eTreg	RPL21	-0.074	0.18	0.74
Poor	Fr. II eTreg	RPL21P44	-0.24	0.17	0.73
Poor	Fr. II eTreg	RPL22	-0.027	0.58	0.96
Poor	Fr. II eTreg	RPL22L1	-0.041	0.72	0.99
Poor	Fr. II eTreg	RPL23	-0.068	0.34	0.86
Poor	Fr. II eTreg	RPL23A	-0.039	0.46	0.91
Poor	Fr. II eTreg	RPL23AP53	-0.18	0.093	0.62
Poor	Fr. II eTreg	RPL23AP64	-0.078	0.7	0.99
Poor	Fr. II eTreg	RPL23AP7	0.071	0.44	0.9
Poor	Fr. II eTreg	RPL23AP82	0.048	0.51	0.94
Poor	Fr. II eTreg	RPL24	-0.018	0.73	1
Poor	Fr. II eTreg	RPL26	-0.051	0.37	0.88
Poor	Fr. II eTreg	RPL26L1	-0.088	0.24	0.8
Poor	Fr. II eTreg	RPL27	-0.035	0.48	0.92
Poor	Fr. II eTreg	RPL27A	0.0035	0.94	1
Poor	Fr. II eTreg	RPL28	0.032	0.57	0.96
Poor	Fr. II eTreg	RPL29	0.022	0.63	0.98
Poor	Fr. II eTreg	RPL3	-0.028	0.56	0.95
Poor	Fr. II eTreg	RPL30	-0.049	0.46	0.91
Poor	Fr. II eTreg	RPL31	-0.013	0.79	1
Poor	Fr. II eTreg	RPL32	-0.026	0.58	0.96
Poor	Fr. II eTreg	RPL32P3	-0.061	0.48	0.92
Poor	Fr. II eTreg	RPL34	-0.00022	1	1
Poor	Fr. II eTreg	RPL34-AS1	-0.11	1	1
Poor	Fr. II eTreg	RPL35	0.043	0.4	0.88
Poor	Fr. II eTreg	RPL35A	-0.0075	0.9	1
Poor	Fr. II eTreg	RPL36	0.039	0.45	0.91
Poor	Fr. II eTreg	RPL36A	-0.13	1	1
Poor	Fr. II eTreg	RPL36AL	0.03	0.52	0.94
Poor	Fr. II eTreg	RPL37	0.0016	0.98	1
Poor	Fr. II eTreg	RPL37A	0.0039	0.95	1
Poor	Fr. II eTreg	RPL38	0.014	0.8	1
Poor	Fr. II eTreg	RPL39	-0.084	0.27	0.82
Poor	Fr. II eTreg	RPL39L	-0.0079	0.9	1
Poor	Fr. II eTreg	RPL4	-0.061	0.14	0.7
Poor	Fr. II eTreg	RPL41	-0.044	0.37	0.88
Poor	Fr. II eTreg	RPL5	-0.11	0.055	0.54
Poor	Fr. II eTreg	RPL6	-0.028	0.54	0.94
Poor	Fr. II eTreg	RPL7	-0.04	0.32	0.85
Poor	Fr. II eTreg	RPL7A	-0.062	0.23	0.79
Poor	Fr. II eTreg	RPL7L1	0.057	0.015	0.35
Poor	Fr. II eTreg	RPL8	0.016	0.67	0.98
Poor	Fr. II eTreg	RPL9	-0.012	0.77	1
Poor	Fr. II eTreg	RPLP0	-0.095	0.22	0.78
Poor	Fr. II eTreg	RPLP1	-0.052	0.3	0.84
Poor	Fr. II eTreg	RPLP2	-0.036	0.51	0.94
Poor	Fr. II eTreg	RPN1	0.043	0.17	0.73
Poor	Fr. II eTreg	RPN2	0.012	0.72	0.99
Poor	Fr. II eTreg	RPP14	0.055	0.15	0.72
Poor	Fr. II eTreg	RPP25	0.13	0.14	0.7
Poor	Fr. II eTreg	RPP25L	0.055	0.45	0.91
Poor	Fr. II eTreg	RPP30	0.033	0.43	0.9
Poor	Fr. II eTreg	RPP38	-0.0076	0.86	1
Poor	Fr. II eTreg	RPP40	0.25	0.0064	0.25
Poor	Fr. II eTreg	RPRD1A	-0.071	0.057	0.54
Poor	Fr. II eTreg	RPRD1B	0.18	0.053	0.53
Poor	Fr. II eTreg	RPRD2	-0.0021	0.97	1
Poor	Fr. II eTreg	RPS10P7	0.37	0.14	0.7
Poor	Fr. II eTreg	RPS11	-0.063	0.25	0.8
Poor	Fr. II eTreg	RPS12	-0.052	0.46	0.91
Poor	Fr. II eTreg	RPS13	-0.069	0.19	0.76
Poor	Fr. II eTreg	RPS14	-0.0014	0.98	1
Poor	Fr. II eTreg	RPS14P3	0.25	0.29	0.83
Poor	Fr. II eTreg	RPS15	0.046	0.18	0.74
Poor	Fr. II eTreg	RPS15A	-0.099	0.063	0.55
Poor	Fr. II eTreg	RPS15AP10	-0.62	0.022	0.42
Poor	Fr. II eTreg	RPS16	-0.043	0.45	0.91
Poor	Fr. II eTreg	RPS16P5	0.27	0.025	0.43
Poor	Fr. II eTreg	RPS17	-0.051	0.38	0.88
Poor	Fr. II eTreg	RPS18	-0.032	0.44	0.91
Poor	Fr. II eTreg	RPS19	-0.07	0.4	0.88
Poor	Fr. II eTreg	RPS19BP1	0.04	0.38	0.88
Poor	Fr. II eTreg	RPS2	-0.07	0.28	0.82
Poor	Fr. II eTreg	RPS20	-0.019	0.71	0.99
Poor	Fr. II eTreg	RPS21	0.013	0.84	1
Poor	Fr. II eTreg	RPS23	-0.027	0.56	0.95
Poor	Fr. II eTreg	RPS24	-0.0011	0.98	1
Poor	Fr. II eTreg	RPS25	0.0077	0.9	1
Poor	Fr. II eTreg	RPS26	-0.0029	0.97	1
Poor	Fr. II eTreg	RPS27	-0.026	0.65	0.98
Poor	Fr. II eTreg	RPS27A	-0.083	0.18	0.74
Poor	Fr. II eTreg	RPS27L	-0.058	0.45	0.91
Poor	Fr. II eTreg	RPS28	-0.0019	0.98	1
Poor	Fr. II eTreg	RPS29	-0.013	0.87	1
Poor	Fr. II eTreg	RPS2P32	0.064	1	1
Poor	Fr. II eTreg	RPS3	-0.046	0.34	0.86
Poor	Fr. II eTreg	RPS3A	-0.1	0.071	0.57
Poor	Fr. II eTreg	RPS4X	-0.024	0.69	0.99
Poor	Fr. II eTreg	RPS5	-0.00057	0.99	1
Poor	Fr. II eTreg	RPS6	-0.068	0.15	0.72
Poor	Fr. II eTreg	RPS6KA1	0.018	0.47	0.92
Poor	Fr. II eTreg	RPS6KA2	-0.041	0.7	0.99
Poor	Fr. II eTreg	RPS6KA3	-0.051	0.56	0.95
Poor	Fr. II eTreg	RPS6KA4	-0.14	0.084	0.61
Poor	Fr. II eTreg	RPS6KA5	-0.031	0.53	0.94
Poor	Fr. II eTreg	RPS6KB1	-0.07	0.12	0.68
Poor	Fr. II eTreg	RPS6KB2	-0.0089	0.82	1
Poor	Fr. II eTreg	RPS6KC1	-0.069	0.3	0.83
Poor	Fr. II eTreg	RPS7	-0.046	0.25	0.8
Poor	Fr. II eTreg	RPS8	-0.058	0.24	0.8
Poor	Fr. II eTreg	RPS9	0.052	0.3	0.84
Poor	Fr. II eTreg	RPSA	-0.062	0.37	0.88
Poor	Fr. II eTreg	RPSAP58	-0.076	0.59	0.96
Poor	Fr. II eTreg	RPTOR	-0.024	0.81	1
Poor	Fr. II eTreg	RPUSD1	0.036	0.56	0.95
Poor	Fr. II eTreg	RPUSD2	0.17	0.058	0.54
Poor	Fr. II eTreg	RPUSD3	0.063	0.04	0.5
Poor	Fr. II eTreg	RPUSD4	-0.074	0.33	0.86
Poor	Fr. II eTreg	RQCD1	-0.085	0.25	0.81
Poor	Fr. II eTreg	RRAGA	-0.0057	0.86	1
Poor	Fr. II eTreg	RRAGB	0.096	0.19	0.76
Poor	Fr. II eTreg	RRAGC	-0.11	0.15	0.72
Poor	Fr. II eTreg	RRAS	0.2	0.004	0.21
Poor	Fr. II eTreg	RRAS2	-0.37	0.0043	0.22
Poor	Fr. II eTreg	RRBP1	-0.051	0.62	0.97
Poor	Fr. II eTreg	RREB1	-0.092	0.39	0.88
Poor	Fr. II eTreg	RRM1	0.04	0.61	0.96
Poor	Fr. II eTreg	RRM2	-0.024	0.93	1
Poor	Fr. II eTreg	RRM2B	-0.0071	0.92	1
Poor	Fr. II eTreg	RRN3	0.013	0.77	1
Poor	Fr. II eTreg	RRN3P1	-0.094	0.26	0.81
Poor	Fr. II eTreg	RRN3P2	-0.13	0.24	0.8
Poor	Fr. II eTreg	RRN3P3	-0.12	0.031	0.47
Poor	Fr. II eTreg	RRNAD1	0.025	0.67	0.98
Poor	Fr. II eTreg	RRP1	0.16	0.15	0.72
Poor	Fr. II eTreg	RRP12	0.2	0.25	0.81
Poor	Fr. II eTreg	RRP15	0.054	0.53	0.94
Poor	Fr. II eTreg	RRP1B	0.032	0.42	0.9
Poor	Fr. II eTreg	RRP36	-0.057	0.21	0.78
Poor	Fr. II eTreg	RRP7A	0.094	0.0046	0.22
Poor	Fr. II eTreg	RRP7BP	0.11	0.47	0.92
Poor	Fr. II eTreg	RRP8	0.016	0.8	1
Poor	Fr. II eTreg	RRP9	0.064	0.17	0.73
Poor	Fr. II eTreg	RRS1	0.1	0.3	0.84
Poor	Fr. II eTreg	RSAD1	0.058	0.39	0.88
Poor	Fr. II eTreg	RSAD2	0.98	0.025	0.43
Poor	Fr. II eTreg	RSBN1	0.039	0.31	0.84
Poor	Fr. II eTreg	RSBN1L	-0.068	0.29	0.83
Poor	Fr. II eTreg	RSC1A1	-0.035	0.65	0.98
Poor	Fr. II eTreg	RSF1	-0.022	0.62	0.97
Poor	Fr. II eTreg	RSG1	-0.27	0.19	0.76
Poor	Fr. II eTreg	RSL1D1	0.073	0.21	0.78
Poor	Fr. II eTreg	RSL24D1	-0.078	0.13	0.69
Poor	Fr. II eTreg	RSPH3	0.093	0.48	0.92
Poor	Fr. II eTreg	RSPH9	0.097	0.55	0.95
Poor	Fr. II eTreg	RSPRY1	0.031	0.45	0.91
Poor	Fr. II eTreg	RSRC1	0.09	0.25	0.81
Poor	Fr. II eTreg	RSRC2	0.014	0.78	1
Poor	Fr. II eTreg	RSRP1	-0.042	0.53	0.94
Poor	Fr. II eTreg	RSU1	0.059	0.15	0.71
Poor	Fr. II eTreg	RTCA	-0.041	0.34	0.86
Poor	Fr. II eTreg	RTCA-AS1	-0.13	0.4	0.88
Poor	Fr. II eTreg	RTCB	0.034	0.2	0.77
Poor	Fr. II eTreg	RTF1	-0.064	0.17	0.73
Poor	Fr. II eTreg	RTFDC1	0.0047	0.88	1
Poor	Fr. II eTreg	RTKN2	-0.034	0.56	0.95
Poor	Fr. II eTreg	RTN3	-0.084	0.28	0.82
Poor	Fr. II eTreg	RTN4	-0.084	0.098	0.63
Poor	Fr. II eTreg	RTN4IP1	-0.2	0.056	0.54
Poor	Fr. II eTreg	RTN4R	0.17	0.11	0.65
Poor	Fr. II eTreg	RTN4RL1	0.52	0.013	0.34
Poor	Fr. II eTreg	RTP4	0.15	0.22	0.78
Poor	Fr. II eTreg	RTTN	-0.0032	0.98	1
Poor	Fr. II eTreg	RUFY1	-0.017	0.73	1
Poor	Fr. II eTreg	RUFY2	-0.066	0.32	0.85
Poor	Fr. II eTreg	RUFY3	0.29	0.19	0.76
Poor	Fr. II eTreg	RUFY4	0.46	0.19	0.76
Poor	Fr. II eTreg	RUNDC1	0.048	0.35	0.87
Poor	Fr. II eTreg	RUNX1	-0.016	0.81	1
Poor	Fr. II eTreg	RUNX1-IT1	0.0075	0.96	1
Poor	Fr. II eTreg	RUNX2	-0.054	0.61	0.97
Poor	Fr. II eTreg	RUNX3	0.028	0.54	0.94
Poor	Fr. II eTreg	RUSC1	0.053	0.5	0.93
Poor	Fr. II eTreg	RUVBL1	0.061	0.13	0.69
Poor	Fr. II eTreg	RUVBL2	0.018	0.73	1
Poor	Fr. II eTreg	RWDD1	-0.072	0.19	0.76
Poor	Fr. II eTreg	RWDD2A	-0.13	0.28	0.82
Poor	Fr. II eTreg	RWDD2B	-0.14	0.06	0.54
Poor	Fr. II eTreg	RWDD3	0.016	0.69	0.99
Poor	Fr. II eTreg	RWDD4	0.023	0.7	0.99
Poor	Fr. II eTreg	RXRA	-0.15	0.062	0.55
Poor	Fr. II eTreg	RXRB	-0.026	0.51	0.94
Poor	Fr. II eTreg	RYBP	-0.069	0.41	0.89
Poor	Fr. II eTreg	RYK	0.11	0.15	0.72
Poor	Fr. II eTreg	RYR1	-0.26	1	1
Poor	Fr. II eTreg	RYR2	-1.1	0.034	0.48
Poor	Fr. II eTreg	RYR3	-0.031	0.89	1
Poor	Fr. II eTreg	S100A10	-0.026	0.6	0.96
Poor	Fr. II eTreg	S100A11	0.039	0.51	0.94
Poor	Fr. II eTreg	S100A13	0.13	0.4	0.88
Poor	Fr. II eTreg	S100A4	-0.0037	0.96	1
Poor	Fr. II eTreg	S100A5	-0.25	0.35	0.87
Poor	Fr. II eTreg	S100A6	-0.003	0.95	1
Poor	Fr. II eTreg	S100A9	NA	NA	NA
Poor	Fr. II eTreg	S100P	-0.41	1	1
Poor	Fr. II eTreg	S100PBP	0.12	0.01	0.3
Poor	Fr. II eTreg	S100Z	-0.28	0.16	0.73
Poor	Fr. II eTreg	S1PR1	0.03	0.55	0.95
Poor	Fr. II eTreg	S1PR2	-0.035	0.59	0.96
Poor	Fr. II eTreg	S1PR4	0.072	0.11	0.65
Poor	Fr. II eTreg	SAAL1	-0.084	0.14	0.7
Poor	Fr. II eTreg	SAC3D1	0.066	0.33	0.85
Poor	Fr. II eTreg	SACM1L	-0.067	0.24	0.8
Poor	Fr. II eTreg	SACS	-0.17	0.12	0.68
Poor	Fr. II eTreg	SAE1	0.029	0.42	0.9
Poor	Fr. II eTreg	SAFB	0.068	0.097	0.63
Poor	Fr. II eTreg	SAFB2	0.0091	0.86	1
Poor	Fr. II eTreg	SALL2	-0.5	1	1
Poor	Fr. II eTreg	SAMD1	0.049	0.82	1
Poor	Fr. II eTreg	SAMD10	-0.011	0.9	1
Poor	Fr. II eTreg	SAMD12	0.065	0.78	1
Poor	Fr. II eTreg	SAMD3	-0.0091	0.81	1
Poor	Fr. II eTreg	SAMD4B	-0.11	0.17	0.73
Poor	Fr. II eTreg	SAMD8	-0.08	0.33	0.85
Poor	Fr. II eTreg	SAMD9	0.2	0.073	0.58
Poor	Fr. II eTreg	SAMD9L	0.25	0.093	0.62
Poor	Fr. II eTreg	SAMHD1	0.016	0.73	1
Poor	Fr. II eTreg	SAMM50	-3.80E-06	1	1
Poor	Fr. II eTreg	SAMSN1	0.022	0.68	0.99
Poor	Fr. II eTreg	SAP130	0.017	0.77	1
Poor	Fr. II eTreg	SAP18	0.026	0.48	0.92
Poor	Fr. II eTreg	SAP25	-0.19	0.11	0.65
Poor	Fr. II eTreg	SAP30	-0.01	0.88	1
Poor	Fr. II eTreg	SAP30BP	0.079	0.028	0.46
Poor	Fr. II eTreg	SAP30L	0.017	0.81	1
Poor	Fr. II eTreg	SAP30L-AS1	0.011	0.94	1
Poor	Fr. II eTreg	SAPCD2	-0.27	0.35	0.87
Poor	Fr. II eTreg	SAR1A	0.056	0.37	0.88
Poor	Fr. II eTreg	SAR1B	-0.0054	0.92	1
Poor	Fr. II eTreg	SARAF	-0.021	0.57	0.96
Poor	Fr. II eTreg	SARDH	0.083	0.24	0.8
Poor	Fr. II eTreg	SARM1	-0.038	0.69	0.99
Poor	Fr. II eTreg	SARNP	0.025	0.57	0.95
Poor	Fr. II eTreg	SARS	0.032	0.43	0.9
Poor	Fr. II eTreg	SARS2	0.00056	0.99	1
Poor	Fr. II eTreg	SART1	0.1	0.042	0.5
Poor	Fr. II eTreg	SART3	0.014	0.64	0.98
Poor	Fr. II eTreg	SASH3	0.042	0.2	0.77
Poor	Fr. II eTreg	SASS6	-0.098	0.22	0.78
Poor	Fr. II eTreg	SAT1	-0.019	0.77	1
Poor	Fr. II eTreg	SAT2	0.017	0.84	1
Poor	Fr. II eTreg	SATB1	0.3	0.002	0.16
Poor	Fr. II eTreg	SATB1-AS1	0.18	0.5	0.93
Poor	Fr. II eTreg	SAV1	0.19	0.03	0.46
Poor	Fr. II eTreg	SAYSD1	0.05	0.45	0.91
Poor	Fr. II eTreg	SBDS	-0.049	0.44	0.9
Poor	Fr. II eTreg	SBDSP1	-0.018	0.83	1
Poor	Fr. II eTreg	SBF1	-0.11	0.14	0.7
Poor	Fr. II eTreg	SBF2	0.15	0.69	0.99
Poor	Fr. II eTreg	SBF2-AS1	-0.11	0.51	0.94
Poor	Fr. II eTreg	SBK1	0.14	0.15	0.72
Poor	Fr. II eTreg	SBNO1	-0.066	0.089	0.62
Poor	Fr. II eTreg	SBNO2	-0.18	0.16	0.73
Poor	Fr. II eTreg	SBSPON	-0.22	0.55	0.95
Poor	Fr. II eTreg	SC5D	-0.025	0.74	1
Poor	Fr. II eTreg	SCAF1	-0.059	0.59	0.96
Poor	Fr. II eTreg	SCAF11	0.053	0.19	0.76
Poor	Fr. II eTreg	SCAF4	0.023	0.52	0.94
Poor	Fr. II eTreg	SCAF8	-0.05	0.25	0.8
Poor	Fr. II eTreg	SCAI	-0.15	0.15	0.72
Poor	Fr. II eTreg	SCAMP1	0.044	0.29	0.83
Poor	Fr. II eTreg	SCAMP1-AS1	0.13	1	1
Poor	Fr. II eTreg	SCAMP2	-0.021	0.54	0.94
Poor	Fr. II eTreg	SCAMP3	0.025	1	1
Poor	Fr. II eTreg	SCAMP4	-0.093	0.16	0.73
Poor	Fr. II eTreg	SCAND1	0.013	0.81	1
Poor	Fr. II eTreg	SCAND2P	-0.011	0.88	1
Poor	Fr. II eTreg	SCAP	-0.0015	0.97	1
Poor	Fr. II eTreg	SCAPER	0.036	0.63	0.98
Poor	Fr. II eTreg	SCARB2	0.15	0.13	0.69
Poor	Fr. II eTreg	SCARF2	-0.034	0.74	1
Poor	Fr. II eTreg	SCARNA17	0.16	0.2	0.77
Poor	Fr. II eTreg	SCARNA2	-0.15	0.49	0.93
Poor	Fr. II eTreg	SCARNA22	-0.073	0.78	1
Poor	Fr. II eTreg	SCARNA9	-0.047	0.76	1
Poor	Fr. II eTreg	SCART1	0.17	0.55	0.95
Poor	Fr. II eTreg	SCCPDH	0.12	0.33	0.85
Poor	Fr. II eTreg	SCD	0.43	0.086	0.61
Poor	Fr. II eTreg	SCFD1	0.0019	0.97	1
Poor	Fr. II eTreg	SCFD2	-0.017	0.7	0.99
Poor	Fr. II eTreg	SCG5	-0.0017	1	1
Poor	Fr. II eTreg	SCIN	0.087	1	1
Poor	Fr. II eTreg	SCLT1	0.039	0.51	0.94
Poor	Fr. II eTreg	SCMH1	-0.16	0.11	0.66
Poor	Fr. II eTreg	SCML4	0.18	0.057	0.54
Poor	Fr. II eTreg	SCN8A	0.16	0.73	1
Poor	Fr. II eTreg	SCNM1	0.088	0.72	0.99
Poor	Fr. II eTreg	SCNN1A	-0.079	0.73	1
Poor	Fr. II eTreg	SCNN1D	-0.032	0.9	1
Poor	Fr. II eTreg	SCO1	-0.054	0.2	0.77
Poor	Fr. II eTreg	SCO2	0.27	0.18	0.74
Poor	Fr. II eTreg	SCOC	-0.059	0.32	0.85
Poor	Fr. II eTreg	SCP2	-0.04	0.44	0.9
Poor	Fr. II eTreg	SCPEP1	-0.11	0.11	0.65
Poor	Fr. II eTreg	SCRIB	-0.26	0.041	0.5
Poor	Fr. II eTreg	SCRN1	0.44	0.29	0.83
Poor	Fr. II eTreg	SCRN2	-0.016	0.7	0.99
Poor	Fr. II eTreg	SCRN3	0.042	0.67	0.98
Poor	Fr. II eTreg	SCUBE3	0.028	0.93	1
Poor	Fr. II eTreg	SCYL1	0.027	0.43	0.9
Poor	Fr. II eTreg	SCYL2	-0.02	0.76	1
Poor	Fr. II eTreg	SCYL3	0.091	0.14	0.7
Poor	Fr. II eTreg	SDAD1	0.026	0.58	0.96
Poor	Fr. II eTreg	SDC4	-0.047	0.72	1
Poor	Fr. II eTreg	SDCBP	-0.0075	0.9	1
Poor	Fr. II eTreg	SDCBP2-AS1	0.07	0.49	0.93
Poor	Fr. II eTreg	SDCCAG3	-0.0057	0.93	1
Poor	Fr. II eTreg	SDCCAG8	0.038	0.35	0.87
Poor	Fr. II eTreg	SDE2	0.073	0.21	0.78
Poor	Fr. II eTreg	SDF2	0.038	0.44	0.91
Poor	Fr. II eTreg	SDF2L1	0.12	0.031	0.47
Poor	Fr. II eTreg	SDF4	0.036	0.22	0.78
Poor	Fr. II eTreg	SDHA	-0.045	0.088	0.61
Poor	Fr. II eTreg	SDHAF1	0.1	0.08	0.6
Poor	Fr. II eTreg	SDHAF2	-0.018	0.62	0.97
Poor	Fr. II eTreg	SDHAF3	-0.13	0.11	0.65
Poor	Fr. II eTreg	SDHAF4	-0.037	0.72	0.99
Poor	Fr. II eTreg	SDHAP1	-0.032	0.69	0.99
Poor	Fr. II eTreg	SDHAP2	-0.12	0.35	0.87
Poor	Fr. II eTreg	SDHAP3	0.062	0.49	0.93
Poor	Fr. II eTreg	SDHB	0.0043	0.92	1
Poor	Fr. II eTreg	SDHC	0.098	0.53	0.94
Poor	Fr. II eTreg	SDHD	0.03	0.54	0.94
Poor	Fr. II eTreg	SDR39U1	-0.12	0.29	0.83
Poor	Fr. II eTreg	SDR42E1	0.059	0.56	0.95
Poor	Fr. II eTreg	SEC11A	-0.021	0.62	0.97
Poor	Fr. II eTreg	SEC11C	0.018	0.73	1
Poor	Fr. II eTreg	SEC13	-0.022	0.69	0.99
Poor	Fr. II eTreg	SEC14L1	-0.074	0.39	0.88
Poor	Fr. II eTreg	SEC14L1P1	-0.3	1	1
Poor	Fr. II eTreg	SEC14L2	-0.25	1	1
Poor	Fr. II eTreg	SEC16A	-0.047	0.67	0.98
Poor	Fr. II eTreg	SEC22A	0.19	0.0083	0.28
Poor	Fr. II eTreg	SEC22B	0.055	0.31	0.84
Poor	Fr. II eTreg	SEC22C	-0.028	0.57	0.95
Poor	Fr. II eTreg	SEC23A	-0.042	0.48	0.92
Poor	Fr. II eTreg	SEC23B	0.091	0.047	0.51
Poor	Fr. II eTreg	SEC23IP	0.0072	0.87	1
Poor	Fr. II eTreg	SEC24A	0.032	0.56	0.95
Poor	Fr. II eTreg	SEC24B	-0.01	0.79	1
Poor	Fr. II eTreg	SEC24B-AS1	-0.17	0.52	0.94
Poor	Fr. II eTreg	SEC24C	0.022	0.62	0.97
Poor	Fr. II eTreg	SEC24D	0.13	0.011	0.31
Poor	Fr. II eTreg	SEC31A	0.016	0.72	1
Poor	Fr. II eTreg	SEC31B	-0.064	0.46	0.91
Poor	Fr. II eTreg	SEC61A1	0.13	0.015	0.34
Poor	Fr. II eTreg	SEC61A2	0.087	0.47	0.92
Poor	Fr. II eTreg	SEC61B	0.062	0.16	0.72
Poor	Fr. II eTreg	SEC61G	0.05	0.35	0.87
Poor	Fr. II eTreg	SEC62	0.012	0.82	1
Poor	Fr. II eTreg	SEC63	-0.02	0.64	0.98
Poor	Fr. II eTreg	SECISBP2	-0.048	0.33	0.86
Poor	Fr. II eTreg	SECISBP2L	0.021	0.79	1
Poor	Fr. II eTreg	SEH1L	0.018	0.72	0.99
Poor	Fr. II eTreg	SEL1L	0.086	0.1	0.64
Poor	Fr. II eTreg	SEL1L3	-0.022	0.62	0.97
Poor	Fr. II eTreg	SELK	0.0097	0.73	1
Poor	Fr. II eTreg	SELL	0.052	0.33	0.85
Poor	Fr. II eTreg	SELM	-0.09	0.39	0.88
Poor	Fr. II eTreg	SELO	0.06	0.22	0.78
Poor	Fr. II eTreg	SELP	-0.059	0.45	0.91
Poor	Fr. II eTreg	SELPLG	0.1	0.0052	0.23
Poor	Fr. II eTreg	SELT	-0.034	0.44	0.9
Poor	Fr. II eTreg	SEMA3G	0.098	0.4	0.88
Poor	Fr. II eTreg	SEMA4A	-0.004	0.96	1
Poor	Fr. II eTreg	SEMA4B	-0.0097	0.9	1
Poor	Fr. II eTreg	SEMA4C	0.073	0.75	1
Poor	Fr. II eTreg	SEMA4D	0.001	0.98	1
Poor	Fr. II eTreg	SEMA4F	-0.11	0.038	0.49
Poor	Fr. II eTreg	SEMA4G	1.1	0.0035	0.2
Poor	Fr. II eTreg	SEMA6A	0.22	0.1	0.64
Poor	Fr. II eTreg	SEMA6C	-0.32	1	1
Poor	Fr. II eTreg	SENCR	0.052	0.69	0.99
Poor	Fr. II eTreg	SENP1	-0.073	0.31	0.84
Poor	Fr. II eTreg	SENP2	0.0028	0.95	1
Poor	Fr. II eTreg	SENP5	0.071	0.26	0.81
Poor	Fr. II eTreg	SENP6	0.045	0.32	0.85
Poor	Fr. II eTreg	SENP7	-0.14	0.0094	0.29
Poor	Fr. II eTreg	SENP8	-0.28	0.2	0.77
Poor	Fr. II eTreg	15-Sep	0.027	0.5	0.93
Poor	Fr. II eTreg	SEPHS1	0.027	0.61	0.97
Poor	Fr. II eTreg	SEPHS2	0.068	0.11	0.66
Poor	Fr. II eTreg	SEPN1	-0.062	0.5	0.93
Poor	Fr. II eTreg	SEPSECS	0.13	0.17	0.73
Poor	Fr. II eTreg	SEPSECS-AS1	-0.035	0.67	0.98
Poor	Fr. II eTreg	1-Sep	-0.01	0.76	1
Poor	Fr. II eTreg	10-Sep	0.21	0.35	0.87
Poor	Fr. II eTreg	11-Sep	0.07	0.34	0.86
Poor	Fr. II eTreg	2-Sep	0.036	0.38	0.88
Poor	Fr. II eTreg	3-Sep	-0.082	0.66	0.98
Poor	Fr. II eTreg	6-Sep	0.0078	0.79	1
Poor	Fr. II eTreg	7-Sep	0.0038	0.93	1
Poor	Fr. II eTreg	SEPT7-AS1	-0.014	0.94	1
Poor	Fr. II eTreg	SEPT7P2	0.022	0.58	0.96
Poor	Fr. II eTreg	8-Sep	-0.0035	1	1
Poor	Fr. II eTreg	9-Sep	-0.1	0.35	0.87
Poor	Fr. II eTreg	SEPW1	-0.039	0.27	0.81
Poor	Fr. II eTreg	SERAC1	-0.17	0.22	0.79
Poor	Fr. II eTreg	SERBP1	0.0079	0.81	1
Poor	Fr. II eTreg	SERF2	0.062	0.32	0.85
Poor	Fr. II eTreg	SERGEF	0.014	0.81	1
Poor	Fr. II eTreg	SERHL2	-0.33	0.019	0.38
Poor	Fr. II eTreg	SERINC1	0.0088	0.81	1
Poor	Fr. II eTreg	SERINC3	-0.032	0.23	0.79
Poor	Fr. II eTreg	SERINC4	0.14	0.26	0.81
Poor	Fr. II eTreg	SERINC5	-0.029	0.75	1
Poor	Fr. II eTreg	SERP1	0.08	0.019	0.38
Poor	Fr. II eTreg	SERPINB1	0.06	0.22	0.79
Poor	Fr. II eTreg	SERPINB6	0.47	0.085	0.61
Poor	Fr. II eTreg	SERPINB8	0.11	1	1
Poor	Fr. II eTreg	SERPINB9	-0.0072	0.91	1
Poor	Fr. II eTreg	SERPINB9P1	-0.13	0.26	0.81
Poor	Fr. II eTreg	SERPIND1	-0.23	0.43	0.9
Poor	Fr. II eTreg	SERPINE2	-0.43	0.035	0.49
Poor	Fr. II eTreg	SERPINF1	-0.29	0.2	0.77
Poor	Fr. II eTreg	SERPINH1	0.17	0.07	0.57
Poor	Fr. II eTreg	SERPINI1	-0.028	0.57	0.95
Poor	Fr. II eTreg	SERTAD1	0.011	1	1
Poor	Fr. II eTreg	SERTAD2	-0.28	0.013	0.32
Poor	Fr. II eTreg	SERTAD3	0.053	0.35	0.87
Poor	Fr. II eTreg	SESN1	-0.0021	0.99	1
Poor	Fr. II eTreg	SESN2	-0.17	0.00011	0.051
Poor	Fr. II eTreg	SESN3	-0.0047	0.96	1
Poor	Fr. II eTreg	SESTD1	-0.28	0.06	0.54
Poor	Fr. II eTreg	SET	-0.07	0.069	0.57
Poor	Fr. II eTreg	SETBP1	-0.47	0.091	0.62
Poor	Fr. II eTreg	SETD1A	-0.11	0.31	0.84
Poor	Fr. II eTreg	SETD1B	-0.015	0.89	1
Poor	Fr. II eTreg	SETD2	-0.048	0.37	0.88
Poor	Fr. II eTreg	SETD3	-0.021	0.67	0.98
Poor	Fr. II eTreg	SETD4	-0.025	0.74	1
Poor	Fr. II eTreg	SETD5	-0.11	0.064	0.55
Poor	Fr. II eTreg	SETD6	-0.01	0.86	1
Poor	Fr. II eTreg	SETD7	-0.033	0.72	1
Poor	Fr. II eTreg	SETD8	-0.088	0.29	0.83
Poor	Fr. II eTreg	SETD9	0.031	0.9	1
Poor	Fr. II eTreg	SETDB1	0.027	0.66	0.98
Poor	Fr. II eTreg	SETDB2	-0.071	0.069	0.57
Poor	Fr. II eTreg	SETMAR	-0.14	0.0056	0.24
Poor	Fr. II eTreg	SETX	0.038	0.67	0.98
Poor	Fr. II eTreg	SEZ6	0.22	1	1
Poor	Fr. II eTreg	SF1	-0.11	0.00078	0.1
Poor	Fr. II eTreg	SF3A1	-0.094	0.091	0.62
Poor	Fr. II eTreg	SF3A2	-0.078	0.17	0.73
Poor	Fr. II eTreg	SF3A3	0.047	0.0068	0.26
Poor	Fr. II eTreg	SF3B1	-0.0041	0.92	1
Poor	Fr. II eTreg	SF3B2	-0.11	0.036	0.49
Poor	Fr. II eTreg	SF3B3	0.043	0.26	0.81
Poor	Fr. II eTreg	SF3B4	0.0014	0.98	1
Poor	Fr. II eTreg	SF3B5	0.037	0.35	0.87
Poor	Fr. II eTreg	SF3B6	-0.06	0.26	0.81
Poor	Fr. II eTreg	SFI1	-0.031	0.67	0.98
Poor	Fr. II eTreg	SFMBT1	0.017	0.78	1
Poor	Fr. II eTreg	SFMBT2	0.24	0.13	0.69
Poor	Fr. II eTreg	SFPQ	0.0062	0.88	1
Poor	Fr. II eTreg	SFR1	0.097	0.2	0.77
Poor	Fr. II eTreg	SFSWAP	-0.11	0.061	0.54
Poor	Fr. II eTreg	SFT2D1	-0.037	0.46	0.92
Poor	Fr. II eTreg	SFT2D2	-0.07	0.16	0.73
Poor	Fr. II eTreg	SFT2D3	0.016	0.77	1
Poor	Fr. II eTreg	SFXN1	-0.074	1	1
Poor	Fr. II eTreg	SFXN2	0.015	0.89	1
Poor	Fr. II eTreg	SFXN3	-0.071	0.38	0.88
Poor	Fr. II eTreg	SFXN4	0.0063	0.95	1
Poor	Fr. II eTreg	SFXN5	0.0063	0.96	1
Poor	Fr. II eTreg	SGCB	0.087	0.24	0.8
Poor	Fr. II eTreg	SGK1	0.32	0.095	0.63
Poor	Fr. II eTreg	SGK223	-0.047	0.78	1
Poor	Fr. II eTreg	SGK494	-0.22	0.19	0.76
Poor	Fr. II eTreg	SGMS1	0.012	0.85	1
Poor	Fr. II eTreg	SGMS1-AS1	-0.18	0.044	0.51
Poor	Fr. II eTreg	SGOL1	0.041	0.82	1
Poor	Fr. II eTreg	SGOL2	-0.16	0.3	0.83
Poor	Fr. II eTreg	SGPL1	-0.014	0.8	1
Poor	Fr. II eTreg	SGPP1	-0.065	0.27	0.82
Poor	Fr. II eTreg	SGPP2	0.0047	0.98	1
Poor	Fr. II eTreg	SGSH	0.029	0.5	0.93
Poor	Fr. II eTreg	SGSM1	0.17	0.63	0.97
Poor	Fr. II eTreg	SGSM2	0.005	0.95	1
Poor	Fr. II eTreg	SGSM3	-0.046	0.42	0.9
Poor	Fr. II eTreg	SGTA	0.053	0.043	0.51
Poor	Fr. II eTreg	SGTB	-0.032	0.2	0.77
Poor	Fr. II eTreg	SH2B1	-0.3	0.0017	0.14
Poor	Fr. II eTreg	SH2B2	0.17	0.64	0.98
Poor	Fr. II eTreg	SH2B3	0.12	0.19	0.76
Poor	Fr. II eTreg	SH2D1A	-0.02	0.73	1
Poor	Fr. II eTreg	SH2D2A	0.0039	0.92	1
Poor	Fr. II eTreg	SH2D3A	0.082	0.26	0.81
Poor	Fr. II eTreg	SH2D3C	0.046	0.41	0.89
Poor	Fr. II eTreg	SH2D4A	-0.37	0.32	0.85
Poor	Fr. II eTreg	SH3BGRL	-0.0095	0.85	1
Poor	Fr. II eTreg	SH3BGRL3	-0.0069	0.88	1
Poor	Fr. II eTreg	SH3BP1	-0.22	0.0043	0.22
Poor	Fr. II eTreg	SH3BP2	-0.095	0.16	0.72
Poor	Fr. II eTreg	SH3BP5	0.13	0.027	0.44
Poor	Fr. II eTreg	SH3BP5-AS1	0.15	0.28	0.82
Poor	Fr. II eTreg	SH3BP5L	-0.15	0.066	0.56
Poor	Fr. II eTreg	SH3D21	0.042	0.83	1
Poor	Fr. II eTreg	SH3GL1	-0.072	0.24	0.8
Poor	Fr. II eTreg	SH3GL1P1	0.067	0.67	0.98
Poor	Fr. II eTreg	SH3GLB1	0.032	0.47	0.92
Poor	Fr. II eTreg	SH3GLB2	0.049	0.26	0.81
Poor	Fr. II eTreg	SH3KBP1	-0.013	0.74	1
Poor	Fr. II eTreg	SH3PXD2A	-0.048	0.64	0.98
Poor	Fr. II eTreg	SH3PXD2A-AS1	-0.042	0.7	0.99
Poor	Fr. II eTreg	SH3RF2	-0.092	0.52	0.94
Poor	Fr. II eTreg	SH3TC1	-0.0066	0.91	1
Poor	Fr. II eTreg	SH3YL1	0.071	0.26	0.81
Poor	Fr. II eTreg	SHARPIN	0.12	8.70E-05	0.051
Poor	Fr. II eTreg	SHC1	-0.046	0.27	0.82
Poor	Fr. II eTreg	SHCBP1	-0.05	0.84	1
Poor	Fr. II eTreg	SHFM1	0.038	0.51	0.93
Poor	Fr. II eTreg	SHISA5	0.18	0.0052	0.23
Poor	Fr. II eTreg	SHKBP1	0.059	0.096	0.63
Poor	Fr. II eTreg	SHMT1	-0.017	0.85	1
Poor	Fr. II eTreg	SHMT2	-0.078	0.19	0.76
Poor	Fr. II eTreg	SHOC2	0.048	0.34	0.87
Poor	Fr. II eTreg	SHPK	0.078	0.25	0.81
Poor	Fr. II eTreg	SHPRH	0.012	0.88	1
Poor	Fr. II eTreg	SHQ1	-0.04	0.58	0.96
Poor	Fr. II eTreg	SHROOM2	-0.45	0.49	0.93
Poor	Fr. II eTreg	SHTN1	-0.074	0.67	0.98
Poor	Fr. II eTreg	SIAE	-0.83	0.0036	0.2
Poor	Fr. II eTreg	SIAH1	0.11	1	1
Poor	Fr. II eTreg	SIAH2	0.036	0.33	0.85
Poor	Fr. II eTreg	SIDT1	0.056	0.4	0.89
Poor	Fr. II eTreg	SIDT2	-0.25	0.2	0.77
Poor	Fr. II eTreg	SIGIRR	0.11	0.014	0.34
Poor	Fr. II eTreg	SIGLEC12	0.24	0.13	0.68
Poor	Fr. II eTreg	SIGLEC17P	-0.54	1	1
Poor	Fr. II eTreg	SIGLEC9	0.2	0.59	0.96
Poor	Fr. II eTreg	SIGMAR1	0.038	0.51	0.93
Poor	Fr. II eTreg	SIK2	-0.2	0.17	0.73
Poor	Fr. II eTreg	SIK3	0.016	0.76	1
Poor	Fr. II eTreg	SIKE1	0.04	0.5	0.93
Poor	Fr. II eTreg	SIL1	0.077	1	1
Poor	Fr. II eTreg	SIMC1	0.021	0.35	0.87
Poor	Fr. II eTreg	SIN3A	-0.046	0.44	0.9
Poor	Fr. II eTreg	SIN3B	-0.048	1	1
Poor	Fr. II eTreg	SIPA1	0.05	0.43	0.9
Poor	Fr. II eTreg	SIPA1L1	0.029	0.73	1
Poor	Fr. II eTreg	SIPA1L3	-0.2	0.088	0.61
Poor	Fr. II eTreg	SIRPB1	-0.0037	0.99	1
Poor	Fr. II eTreg	SIRPG	0.0084	0.87	1
Poor	Fr. II eTreg	SIRPG-AS1	0.053	0.72	0.99
Poor	Fr. II eTreg	SIRT1	0.0018	0.98	1
Poor	Fr. II eTreg	SIRT2	-0.088	0.081	0.6
Poor	Fr. II eTreg	SIRT3	0.051	0.38	0.88
Poor	Fr. II eTreg	SIRT4	0.068	0.77	1
Poor	Fr. II eTreg	SIRT5	-0.037	0.51	0.94
Poor	Fr. II eTreg	SIRT6	-0.12	0.31	0.84
Poor	Fr. II eTreg	SIRT7	0.041	0.23	0.79
Poor	Fr. II eTreg	SIT1	-0.0013	0.98	1
Poor	Fr. II eTreg	SIVA1	0.068	0.24	0.8
Poor	Fr. II eTreg	SKA1	0.064	0.76	1
Poor	Fr. II eTreg	SKA2	-0.017	0.73	1
Poor	Fr. II eTreg	SKA3	-0.15	0.57	0.95
Poor	Fr. II eTreg	SKAP1	-0.035	0.38	0.88
Poor	Fr. II eTreg	SKAP2	-0.031	0.7	0.99
Poor	Fr. II eTreg	SKI	-0.098	0.32	0.85
Poor	Fr. II eTreg	SKIL	0.13	0.2	0.77
Poor	Fr. II eTreg	SKIV2L	-0.19	0.00075	0.1
Poor	Fr. II eTreg	SKIV2L2	0.032	0.55	0.95
Poor	Fr. II eTreg	SKP1	-0.023	0.51	0.94
Poor	Fr. II eTreg	SKP2	-0.023	0.74	1
Poor	Fr. II eTreg	SLA	0.063	0.44	0.9
Poor	Fr. II eTreg	SLA2	-0.034	0.76	1
Poor	Fr. II eTreg	SLAIN1	0.16	0.21	0.77
Poor	Fr. II eTreg	SLAIN2	-0.0069	0.86	1
Poor	Fr. II eTreg	SLAMF1	-0.031	0.61	0.97
Poor	Fr. II eTreg	SLAMF6	-0.012	0.85	1
Poor	Fr. II eTreg	SLBP	-0.0061	0.91	1
Poor	Fr. II eTreg	SLC10A1	-0.31	1	1
Poor	Fr. II eTreg	SLC10A3	0.033	0.48	0.92
Poor	Fr. II eTreg	SLC10A7	0.0085	0.94	1
Poor	Fr. II eTreg	SLC11A1	0.055	0.8	1
Poor	Fr. II eTreg	SLC11A2	-0.04	0.48	0.92
Poor	Fr. II eTreg	SLC12A2	-0.25	0.0074	0.26
Poor	Fr. II eTreg	SLC12A4	-0.11	0.32	0.85
Poor	Fr. II eTreg	SLC12A6	-0.12	0.13	0.69
Poor	Fr. II eTreg	SLC12A7	0.01	0.91	1
Poor	Fr. II eTreg	SLC12A9	0.083	0.38	0.88
Poor	Fr. II eTreg	SLC13A4	0.16	0.43	0.9
Poor	Fr. II eTreg	SLC14A1	0.15	0.014	0.34
Poor	Fr. II eTreg	SLC14A2	0.2	0.44	0.9
Poor	Fr. II eTreg	SLC15A2	-0.19	0.68	0.99
Poor	Fr. II eTreg	SLC15A4	0.12	0.024	0.43
Poor	Fr. II eTreg	SLC16A1	-0.046	0.51	0.93
Poor	Fr. II eTreg	SLC16A1-AS1	-0.043	0.69	0.99
Poor	Fr. II eTreg	SLC16A10	-0.14	0.062	0.54
Poor	Fr. II eTreg	SLC16A13	-0.031	0.91	1
Poor	Fr. II eTreg	SLC16A3	0.15	0.24	0.8
Poor	Fr. II eTreg	SLC16A4	0.01	0.95	1
Poor	Fr. II eTreg	SLC16A5	0.15	0.18	0.75
Poor	Fr. II eTreg	SLC16A6	0.0069	0.95	1
Poor	Fr. II eTreg	SLC16A7	-0.06	1	1
Poor	Fr. II eTreg	SLC17A5	-0.095	0.01	0.3
Poor	Fr. II eTreg	SLC17A9	-0.22	0.47	0.92
Poor	Fr. II eTreg	SLC18A2	-0.11	0.76	1
Poor	Fr. II eTreg	SLC18B1	0.0033	0.97	1
Poor	Fr. II eTreg	SLC19A1	0.089	0.43	0.9
Poor	Fr. II eTreg	SLC19A2	-0.046	0.8	1
Poor	Fr. II eTreg	SLC1A1	0.12	0.65	0.98
Poor	Fr. II eTreg	SLC1A4	-0.025	0.76	1
Poor	Fr. II eTreg	SLC1A5	-0.068	0.17	0.73
Poor	Fr. II eTreg	SLC20A1	0.12	0.033	0.48
Poor	Fr. II eTreg	SLC20A2	-0.04	0.54	0.94
Poor	Fr. II eTreg	SLC22A18	0.29	0.0023	0.17
Poor	Fr. II eTreg	SLC22A20	-0.15	0.79	1
Poor	Fr. II eTreg	SLC22A23	0.2	0.13	0.69
Poor	Fr. II eTreg	SLC22A3	-0.5	0.2	0.77
Poor	Fr. II eTreg	SLC22A5	-0.21	0.24	0.8
Poor	Fr. II eTreg	SLC23A2	-0.09	0.27	0.82
Poor	Fr. II eTreg	SLC23A3	-0.36	1	1
Poor	Fr. II eTreg	SLC24A1	0.35	0.0069	0.26
Poor	Fr. II eTreg	SLC25A1	0.084	0.0072	0.26
Poor	Fr. II eTreg	SLC25A10	-0.23	1	1
Poor	Fr. II eTreg	SLC25A11	0.042	0.39	0.88
Poor	Fr. II eTreg	SLC25A12	-0.037	0.5	0.93
Poor	Fr. II eTreg	SLC25A13	-0.12	0.13	0.69
Poor	Fr. II eTreg	SLC25A14	-0.12	0.2	0.77
Poor	Fr. II eTreg	SLC25A15	-0.023	0.81	1
Poor	Fr. II eTreg	SLC25A16	-0.00028	1	1
Poor	Fr. II eTreg	SLC25A17	-0.048	0.14	0.7
Poor	Fr. II eTreg	SLC25A19	-0.18	0.039	0.49
Poor	Fr. II eTreg	SLC25A20	-0.083	0.57	0.95
Poor	Fr. II eTreg	SLC25A22	-0.15	0.078	0.59
Poor	Fr. II eTreg	SLC25A23	0.1	0.29	0.83
Poor	Fr. II eTreg	SLC25A24	0.034	0.62	0.97
Poor	Fr. II eTreg	SLC25A25	-0.047	0.62	0.97
Poor	Fr. II eTreg	SLC25A25-AS1	-0.068	0.42	0.9
Poor	Fr. II eTreg	SLC25A26	-0.056	0.23	0.79
Poor	Fr. II eTreg	SLC25A28	-0.053	0.5	0.93
Poor	Fr. II eTreg	SLC25A29	0.084	0.38	0.88
Poor	Fr. II eTreg	SLC25A3	-0.026	0.51	0.94
Poor	Fr. II eTreg	SLC25A30	0.074	0.38	0.88
Poor	Fr. II eTreg	SLC25A32	-0.17	1.00E-06	0.0065
Poor	Fr. II eTreg	SLC25A33	-0.096	0.36	0.87
Poor	Fr. II eTreg	SLC25A35	0.075	0.49	0.93
Poor	Fr. II eTreg	SLC25A36	-0.023	0.58	0.96
Poor	Fr. II eTreg	SLC25A37	-0.031	0.81	1
Poor	Fr. II eTreg	SLC25A38	0.026	1	1
Poor	Fr. II eTreg	SLC25A39	0.02	0.44	0.91
Poor	Fr. II eTreg	SLC25A4	0.095	0.11	0.66
Poor	Fr. II eTreg	SLC25A40	0.025	0.6	0.96
Poor	Fr. II eTreg	SLC25A42	-0.013	0.68	0.99
Poor	Fr. II eTreg	SLC25A43	0.087	0.25	0.8
Poor	Fr. II eTreg	SLC25A44	0.066	0.2	0.77
Poor	Fr. II eTreg	SLC25A45	-0.045	0.54	0.94
Poor	Fr. II eTreg	SLC25A46	-0.057	0.16	0.72
Poor	Fr. II eTreg	SLC25A5	-0.12	0.24	0.8
Poor	Fr. II eTreg	SLC25A5-AS1	-0.43	0.058	0.54
Poor	Fr. II eTreg	SLC25A51	-0.11	0.045	0.51
Poor	Fr. II eTreg	SLC25A53	0.042	0.55	0.95
Poor	Fr. II eTreg	SLC26A1	-0.07	0.72	0.99
Poor	Fr. II eTreg	SLC26A11	-0.14	0.071	0.57
Poor	Fr. II eTreg	SLC26A2	0.065	0.43	0.9
Poor	Fr. II eTreg	SLC26A6	0.019	0.75	1
Poor	Fr. II eTreg	SLC27A1	0.069	0.64	0.98
Poor	Fr. II eTreg	SLC27A2	-0.14	0.52	0.94
Poor	Fr. II eTreg	SLC27A3	0.0044	0.96	1
Poor	Fr. II eTreg	SLC27A4	0.00056	1	1
Poor	Fr. II eTreg	SLC27A5	0.0028	0.98	1
Poor	Fr. II eTreg	SLC29A1	0.0088	0.94	1
Poor	Fr. II eTreg	SLC29A2	0.027	0.89	1
Poor	Fr. II eTreg	SLC29A3	-0.14	0.0095	0.29
Poor	Fr. II eTreg	SLC2A1	0.033	0.2	0.77
Poor	Fr. II eTreg	SLC2A1-AS1	0.54	0.013	0.33
Poor	Fr. II eTreg	SLC2A11	-0.39	0.032	0.47
Poor	Fr. II eTreg	SLC2A12	0.039	0.78	1
Poor	Fr. II eTreg	SLC2A13	-0.062	0.76	1
Poor	Fr. II eTreg	SLC2A14	0.096	0.76	1
Poor	Fr. II eTreg	SLC2A3	0.03	0.61	0.97
Poor	Fr. II eTreg	SLC2A4RG	-0.33	0.054	0.53
Poor	Fr. II eTreg	SLC2A6	-0.066	0.74	1
Poor	Fr. II eTreg	SLC2A8	0.073	0.17	0.73
Poor	Fr. II eTreg	SLC30A1	-0.099	0.17	0.73
Poor	Fr. II eTreg	SLC30A5	-0.016	0.75	1
Poor	Fr. II eTreg	SLC30A6	0.039	0.51	0.94
Poor	Fr. II eTreg	SLC30A7	-0.028	0.58	0.96
Poor	Fr. II eTreg	SLC30A9	-0.0017	0.97	1
Poor	Fr. II eTreg	SLC31A1	-0.0061	0.96	1
Poor	Fr. II eTreg	SLC31A2	0.052	0.51	0.94
Poor	Fr. II eTreg	SLC33A1	0.086	0.089	0.62
Poor	Fr. II eTreg	SLC35A1	-0.088	0.053	0.53
Poor	Fr. II eTreg	SLC35A2	-0.045	0.16	0.73
Poor	Fr. II eTreg	SLC35A3	-0.036	0.63	0.98
Poor	Fr. II eTreg	SLC35A4	0.091	0.12	0.68
Poor	Fr. II eTreg	SLC35A5	0.019	0.72	0.99
Poor	Fr. II eTreg	SLC35B1	-0.017	0.7	0.99
Poor	Fr. II eTreg	SLC35B2	0.037	0.51	0.93
Poor	Fr. II eTreg	SLC35B3	-0.065	0.28	0.82
Poor	Fr. II eTreg	SLC35B4	-0.047	0.53	0.94
Poor	Fr. II eTreg	SLC35C1	0.021	0.81	1
Poor	Fr. II eTreg	SLC35C2	0.061	0.03	0.47
Poor	Fr. II eTreg	SLC35D1	-0.024	0.7	0.99
Poor	Fr. II eTreg	SLC35D2	-0.081	0.047	0.51
Poor	Fr. II eTreg	SLC35E1	-0.036	0.35	0.87
Poor	Fr. II eTreg	SLC35E2	0.031	0.62	0.97
Poor	Fr. II eTreg	SLC35E2B	0.018	0.8	1
Poor	Fr. II eTreg	SLC35E3	-0.091	0.18	0.75
Poor	Fr. II eTreg	SLC35E4	0.2	0.09	0.62
Poor	Fr. II eTreg	SLC35F2	-0.14	0.032	0.47
Poor	Fr. II eTreg	SLC35F3	-0.085	0.69	0.99
Poor	Fr. II eTreg	SLC35F5	0.012	0.88	1
Poor	Fr. II eTreg	SLC35F6	-0.16	1	1
Poor	Fr. II eTreg	SLC35G1	0.18	0.064	0.55
Poor	Fr. II eTreg	SLC35G2	0.0079	0.97	1
Poor	Fr. II eTreg	SLC36A1	0.045	0.47	0.92
Poor	Fr. II eTreg	SLC36A4	-0.032	0.73	1
Poor	Fr. II eTreg	SLC37A1	0.026	0.81	1
Poor	Fr. II eTreg	SLC37A2	-0.34	0.49	0.93
Poor	Fr. II eTreg	SLC37A3	0.018	0.75	1
Poor	Fr. II eTreg	SLC37A4	-0.048	0.57	0.95
Poor	Fr. II eTreg	SLC38A1	0.0057	0.9	1
Poor	Fr. II eTreg	SLC38A10	0.13	0.024	0.43
Poor	Fr. II eTreg	SLC38A2	0.0042	0.95	1
Poor	Fr. II eTreg	SLC38A5	0.046	0.51	0.94
Poor	Fr. II eTreg	SLC38A6	0.02	0.83	1
Poor	Fr. II eTreg	SLC38A7	0.035	0.59	0.96
Poor	Fr. II eTreg	SLC38A9	-0.11	0.11	0.65
Poor	Fr. II eTreg	SLC39A1	0.032	0.74	1
Poor	Fr. II eTreg	SLC39A10	0.034	0.62	0.97
Poor	Fr. II eTreg	SLC39A11	0.21	0.00024	0.068
Poor	Fr. II eTreg	SLC39A13	0.025	0.56	0.95
Poor	Fr. II eTreg	SLC39A14	0.04	0.62	0.97
Poor	Fr. II eTreg	SLC39A3	0.023	0.71	0.99
Poor	Fr. II eTreg	SLC39A4	0.11	0.17	0.73
Poor	Fr. II eTreg	SLC39A6	0.043	0.5	0.93
Poor	Fr. II eTreg	SLC39A7	-0.021	0.88	1
Poor	Fr. II eTreg	SLC39A8	0.12	0.14	0.7
Poor	Fr. II eTreg	SLC39A9	0.068	0.34	0.86
Poor	Fr. II eTreg	SLC3A2	0.027	0.52	0.94
Poor	Fr. II eTreg	SLC40A1	0.96	0.089	0.62
Poor	Fr. II eTreg	SLC41A1	-0.11	0.13	0.68
Poor	Fr. II eTreg	SLC41A2	-0.78	1	1
Poor	Fr. II eTreg	SLC41A3	0.021	0.82	1
Poor	Fr. II eTreg	SLC43A1	-0.059	0.37	0.88
Poor	Fr. II eTreg	SLC43A2	-0.22	0.21	0.77
Poor	Fr. II eTreg	SLC43A3	-0.011	0.9	1
Poor	Fr. II eTreg	SLC44A1	0.043	0.57	0.95
Poor	Fr. II eTreg	SLC44A2	-0.014	0.69	0.99
Poor	Fr. II eTreg	SLC45A4	-0.28	0.063	0.55
Poor	Fr. II eTreg	SLC46A3	-0.0034	0.94	1
Poor	Fr. II eTreg	SLC47A1	-0.31	1	1
Poor	Fr. II eTreg	SLC48A1	-0.076	1	1
Poor	Fr. II eTreg	SLC4A11	-0.035	0.91	1
Poor	Fr. II eTreg	SLC4A1AP	0.065	0.16	0.73
Poor	Fr. II eTreg	SLC4A2	0.018	0.75	1
Poor	Fr. II eTreg	SLC4A5	-0.053	0.48	0.92
Poor	Fr. II eTreg	SLC4A7	-0.081	0.17	0.73
Poor	Fr. II eTreg	SLC4A8	-0.071	0.67	0.98
Poor	Fr. II eTreg	SLC50A1	0.032	0.5	0.93
Poor	Fr. II eTreg	SLC52A2	0.016	0.72	0.99
Poor	Fr. II eTreg	SLC5A10	0.09	0.42	0.9
Poor	Fr. II eTreg	SLC5A2	-0.5	0.011	0.31
Poor	Fr. II eTreg	SLC5A3	-0.3	0.035	0.49
Poor	Fr. II eTreg	SLC5A5	0.26	0.16	0.73
Poor	Fr. II eTreg	SLC5A6	-0.091	0.16	0.73
Poor	Fr. II eTreg	SLC6A16	-0.18	0.24	0.8
Poor	Fr. II eTreg	SLC6A20	-1.8	0.05	0.52
Poor	Fr. II eTreg	SLC6A6	-0.083	0.24	0.8
Poor	Fr. II eTreg	SLC7A1	-0.15	0.24	0.8
Poor	Fr. II eTreg	SLC7A5	0.19	0.13	0.68
Poor	Fr. II eTreg	SLC7A5P1	0.12	0.43	0.9
Poor	Fr. II eTreg	SLC7A5P2	-4.00E-06	1	1
Poor	Fr. II eTreg	SLC7A6	-0.081	0.16	0.73
Poor	Fr. II eTreg	SLC7A6OS	0.071	0.25	0.81
Poor	Fr. II eTreg	SLC7A7	-0.21	0.63	0.97
Poor	Fr. II eTreg	SLC7A8	0.69	3.80E-05	0.047
Poor	Fr. II eTreg	SLC8B1	0.053	0.15	0.71
Poor	Fr. II eTreg	SLC9A1	-0.13	0.14	0.7
Poor	Fr. II eTreg	SLC9A3R1	0.036	0.34	0.86
Poor	Fr. II eTreg	SLC9A5	0.28	0.059	0.54
Poor	Fr. II eTreg	SLC9A6	0.011	0.83	1
Poor	Fr. II eTreg	SLC9A7	-0.096	0.29	0.83
Poor	Fr. II eTreg	SLC9A8	-0.052	0.47	0.92
Poor	Fr. II eTreg	SLC9A9	0.023	0.62	0.97
Poor	Fr. II eTreg	SLC9B1	0.15	0.4	0.89
Poor	Fr. II eTreg	SLC9B2	0.066	0.38	0.88
Poor	Fr. II eTreg	SLCO3A1	0.092	0.17	0.73
Poor	Fr. II eTreg	SLCO4A1	-0.19	0.23	0.79
Poor	Fr. II eTreg	SLF1	-0.0059	0.94	1
Poor	Fr. II eTreg	SLF2	0.051	0.37	0.88
Poor	Fr. II eTreg	SLFN11	-0.078	0.19	0.76
Poor	Fr. II eTreg	SLFN12	-0.21	0.0011	0.12
Poor	Fr. II eTreg	SLFN12L	0.16	0.059	0.54
Poor	Fr. II eTreg	SLFN13	-0.027	0.69	0.99
Poor	Fr. II eTreg	SLFN14	0.057	0.81	1
Poor	Fr. II eTreg	SLFN5	0.0029	0.96	1
Poor	Fr. II eTreg	SLIRP	0.031	0.64	0.98
Poor	Fr. II eTreg	SLK	0.007	0.84	1
Poor	Fr. II eTreg	SLMAP	0.024	0.56	0.95
Poor	Fr. II eTreg	SLMO2	0.1	1	1
Poor	Fr. II eTreg	SLTM	-0.075	0.089	0.62
Poor	Fr. II eTreg	SLU7	0.023	0.47	0.92
Poor	Fr. II eTreg	SLX4	-0.0023	0.99	1
Poor	Fr. II eTreg	SLX4IP	-0.057	0.42	0.9
Poor	Fr. II eTreg	SMA4	-0.0095	0.93	1
Poor	Fr. II eTreg	SMAD1	-0.058	0.61	0.96
Poor	Fr. II eTreg	SMAD2	-0.031	0.36	0.87
Poor	Fr. II eTreg	SMAD3	-0.068	0.4	0.88
Poor	Fr. II eTreg	SMAD4	-0.012	0.85	1
Poor	Fr. II eTreg	SMAD5	0.26	0.011	0.3
Poor	Fr. II eTreg	SMAD7	-0.093	0.27	0.82
Poor	Fr. II eTreg	SMAD9	-0.061	0.73	1
Poor	Fr. II eTreg	SMAGP	-0.17	0.1	0.64
Poor	Fr. II eTreg	SMAP1	-0.11	0.15	0.72
Poor	Fr. II eTreg	SMAP2	0.05	0.49	0.93
Poor	Fr. II eTreg	SMARCA2	-0.0052	0.89	1
Poor	Fr. II eTreg	SMARCA4	0.0058	0.82	1
Poor	Fr. II eTreg	SMARCA5	0.021	0.51	0.94
Poor	Fr. II eTreg	SMARCA5-AS1	0.1	1	1
Poor	Fr. II eTreg	SMARCAD1	0.071	0.23	0.79
Poor	Fr. II eTreg	SMARCAL1	0.052	0.23	0.8
Poor	Fr. II eTreg	SMARCB1	-0.035	0.63	0.98
Poor	Fr. II eTreg	SMARCC1	0.019	0.73	1
Poor	Fr. II eTreg	SMARCC2	-0.049	0.13	0.69
Poor	Fr. II eTreg	SMARCD1	-0.19	0.0068	0.26
Poor	Fr. II eTreg	SMARCD2	0.083	0.0045	0.22
Poor	Fr. II eTreg	SMARCD3	-0.055	0.74	1
Poor	Fr. II eTreg	SMARCE1	0.054	0.24	0.8
Poor	Fr. II eTreg	SMC1A	0.051	0.24	0.8
Poor	Fr. II eTreg	SMC1B	0.15	0.35	0.87
Poor	Fr. II eTreg	SMC2	0.059	0.53	0.94
Poor	Fr. II eTreg	SMC3	-0.031	0.36	0.87
Poor	Fr. II eTreg	SMC4	-0.021	0.7	0.99
Poor	Fr. II eTreg	SMC5	0.087	0.0063	0.25
Poor	Fr. II eTreg	SMC6	0.002	0.96	1
Poor	Fr. II eTreg	SMCHD1	0.046	0.58	0.96
Poor	Fr. II eTreg	SMCO3	0.6	0.2	0.77
Poor	Fr. II eTreg	SMCO4	-0.13	0.16	0.72
Poor	Fr. II eTreg	SMCR8	0.052	0.73	1
Poor	Fr. II eTreg	SMDT1	-0.06	0.17	0.73
Poor	Fr. II eTreg	SMG1	0.055	0.42	0.89
Poor	Fr. II eTreg	SMG1P1	-0.0038	0.98	1
Poor	Fr. II eTreg	SMG1P2	0.049	0.5	0.93
Poor	Fr. II eTreg	SMG1P3	0.0086	0.95	1
Poor	Fr. II eTreg	SMG1P5	-0.16	0.26	0.81
Poor	Fr. II eTreg	SMG1P7	-0.28	0.24	0.8
Poor	Fr. II eTreg	SMG5	0.13	0.032	0.47
Poor	Fr. II eTreg	SMG6	-0.18	0.043	0.51
Poor	Fr. II eTreg	SMG7	0.12	0.085	0.61
Poor	Fr. II eTreg	SMG8	0.13	0.14	0.7
Poor	Fr. II eTreg	SMG9	0.0079	0.89	1
Poor	Fr. II eTreg	SMIM10L1	-0.011	1	1
Poor	Fr. II eTreg	SMIM12	-0.006	0.91	1
Poor	Fr. II eTreg	SMIM13	-0.11	1	1
Poor	Fr. II eTreg	SMIM14	0.21	0.24	0.8
Poor	Fr. II eTreg	SMIM15	0.046	0.32	0.85
Poor	Fr. II eTreg	SMIM18	-0.28	0.23	0.8
Poor	Fr. II eTreg	SMIM19	0.047	0.45	0.91
Poor	Fr. II eTreg	SMIM20	0.12	0.079	0.59
Poor	Fr. II eTreg	SMIM3	-0.28	0.00044	0.089
Poor	Fr. II eTreg	SMIM4	-0.12	0.18	0.75
Poor	Fr. II eTreg	SMIM7	-0.0053	0.91	1
Poor	Fr. II eTreg	SMIM8	0.025	0.66	0.98
Poor	Fr. II eTreg	SMNDC1	-0.13	0.00061	0.1
Poor	Fr. II eTreg	SMPD1	-0.015	0.75	1
Poor	Fr. II eTreg	SMPD2	-0.12	0.031	0.47
Poor	Fr. II eTreg	SMPD3	0.15	0.11	0.65
Poor	Fr. II eTreg	SMPD4	-0.0097	0.86	1
Poor	Fr. II eTreg	SMS	0.057	0.23	0.79
Poor	Fr. II eTreg	SMTN	-0.16	0.38	0.88
Poor	Fr. II eTreg	SMTNL1	-0.061	0.68	0.99
Poor	Fr. II eTreg	SMU1	0.0071	0.9	1
Poor	Fr. II eTreg	SMUG1	-0.018	0.68	0.99
Poor	Fr. II eTreg	SMURF1	0.081	0.41	0.89
Poor	Fr. II eTreg	SMURF2	0.022	0.8	1
Poor	Fr. II eTreg	SMYD2	0.02	0.64	0.98
Poor	Fr. II eTreg	SMYD3	0.042	0.58	0.96
Poor	Fr. II eTreg	SMYD4	0.023	0.71	0.99
Poor	Fr. II eTreg	SMYD5	0.049	0.7	0.99
Poor	Fr. II eTreg	SNAI3	-0.025	0.55	0.95
Poor	Fr. II eTreg	SNAI3-AS1	0.022	1	1
Poor	Fr. II eTreg	SNAP23	-0.016	0.73	1
Poor	Fr. II eTreg	SNAP29	-0.024	0.6	0.96
Poor	Fr. II eTreg	SNAP47	0.043	0.15	0.72
Poor	Fr. II eTreg	SNAPC1	0.22	0.011	0.31
Poor	Fr. II eTreg	SNAPC2	0.14	1	1
Poor	Fr. II eTreg	SNAPC3	0.03	0.52	0.94
Poor	Fr. II eTreg	SNAPC4	0.1	0.4	0.88
Poor	Fr. II eTreg	SNAPC5	0.054	0.23	0.79
Poor	Fr. II eTreg	SNAPIN	0.036	0.5	0.93
Poor	Fr. II eTreg	SND1	0.083	0.15	0.71
Poor	Fr. II eTreg	SND1-IT1	-0.29	0.36	0.87
Poor	Fr. II eTreg	SNED1	-0.16	0.046	0.51
Poor	Fr. II eTreg	SNF8	-0.041	0.37	0.88
Poor	Fr. II eTreg	SNHG1	0.01	0.93	1
Poor	Fr. II eTreg	SNHG10	0.17	0.014	0.34
Poor	Fr. II eTreg	SNHG11	-0.06	0.45	0.91
Poor	Fr. II eTreg	SNHG12	0.14	0.1	0.64
Poor	Fr. II eTreg	SNHG15	0.0027	0.98	1
Poor	Fr. II eTreg	SNHG16	0.061	0.4	0.88
Poor	Fr. II eTreg	SNHG17	0.18	1	1
Poor	Fr. II eTreg	SNHG20	0.23	0.043	0.51
Poor	Fr. II eTreg	SNHG21	0.24	0.003	0.19
Poor	Fr. II eTreg	SNHG3	-0.15	0.064	0.55
Poor	Fr. II eTreg	SNHG5	-0.14	0.059	0.54
Poor	Fr. II eTreg	SNHG6	0.085	0.27	0.81
Poor	Fr. II eTreg	SNHG7	0.12	0.29	0.83
Poor	Fr. II eTreg	SNHG8	0.031	0.62	0.97
Poor	Fr. II eTreg	SNHG9	0.13	0.33	0.85
Poor	Fr. II eTreg	SNIP1	0.02	0.82	1
Poor	Fr. II eTreg	SNN	0.021	0.81	1
Poor	Fr. II eTreg	SNORA26	0.062	0.77	1
Poor	Fr. II eTreg	SNORA27	-0.21	0.28	0.82
Poor	Fr. II eTreg	SNORA28	-0.43	0.088	0.61
Poor	Fr. II eTreg	SNORA32	0.2	0.37	0.88
Poor	Fr. II eTreg	SNORA48	-0.17	0.29	0.83
Poor	Fr. II eTreg	SNORA70	-0.21	0.049	0.52
Poor	Fr. II eTreg	SNORA70G	-0.011	0.97	1
Poor	Fr. II eTreg	SNORA8	-0.19	0.29	0.83
Poor	Fr. II eTreg	SNORA80B	-0.63	0.0014	0.13
Poor	Fr. II eTreg	SNORA9	0.12	0.59	0.96
Poor	Fr. II eTreg	SNORD10	-0.13	0.56	0.95
Poor	Fr. II eTreg	SNORD102	-0.6	0.0036	0.2
Poor	Fr. II eTreg	SNORD11	0.097	0.7	0.99
Poor	Fr. II eTreg	SNORD110	0.091	0.56	0.95
Poor	Fr. II eTreg	SNORD12C	0.17	0.43	0.9
Poor	Fr. II eTreg	SNORD13	-0.072	0.69	0.99
Poor	Fr. II eTreg	SNORD14A	-0.18	0.37	0.88
Poor	Fr. II eTreg	SNORD14B	-0.29	0.16	0.73
Poor	Fr. II eTreg	SNORD17	0.026	0.93	1
Poor	Fr. II eTreg	SNORD3A	-0.72	0.00089	0.11
Poor	Fr. II eTreg	SNORD45A	0.015	0.95	1
Poor	Fr. II eTreg	SNORD80	0.01	0.96	1
Poor	Fr. II eTreg	SNORD89	0.28	0.035	0.49
Poor	Fr. II eTreg	SNORD94	0.2	1	1
Poor	Fr. II eTreg	SNORD96A	0.23	0.22	0.78
Poor	Fr. II eTreg	SNPH	0.19	0.23	0.79
Poor	Fr. II eTreg	SNRK	-0.052	0.37	0.88
Poor	Fr. II eTreg	SNRNP200	0.018	0.78	1
Poor	Fr. II eTreg	SNRNP25	-0.15	0.11	0.65
Poor	Fr. II eTreg	SNRNP27	-0.022	0.74	1
Poor	Fr. II eTreg	SNRNP35	0.013	0.84	1
Poor	Fr. II eTreg	SNRNP40	0.031	0.47	0.92
Poor	Fr. II eTreg	SNRNP48	0.025	0.81	1
Poor	Fr. II eTreg	SNRNP70	0.037	0.54	0.94
Poor	Fr. II eTreg	SNRPA	0.00021	1	1
Poor	Fr. II eTreg	SNRPA1	-0.027	0.27	0.82
Poor	Fr. II eTreg	SNRPB	0.067	0.15	0.72
Poor	Fr. II eTreg	SNRPB2	-0.014	0.83	1
Poor	Fr. II eTreg	SNRPC	-0.015	0.77	1
Poor	Fr. II eTreg	SNRPD1	0.023	0.69	0.99
Poor	Fr. II eTreg	SNRPD2	0.028	0.6	0.96
Poor	Fr. II eTreg	SNRPD3	-0.029	0.38	0.88
Poor	Fr. II eTreg	SNRPE	0.029	0.63	0.97
Poor	Fr. II eTreg	SNRPF	0.0031	0.96	1
Poor	Fr. II eTreg	SNRPG	0.075	0.29	0.83
Poor	Fr. II eTreg	SNTA1	-0.029	0.66	0.98
Poor	Fr. II eTreg	SNTB1	0.03	0.92	1
Poor	Fr. II eTreg	SNTB2	-0.027	0.71	0.99
Poor	Fr. II eTreg	SNU13	0.0096	0.72	1
Poor	Fr. II eTreg	SNUPN	-0.049	0.36	0.87
Poor	Fr. II eTreg	SNW1	0.027	0.58	0.96
Poor	Fr. II eTreg	SNX1	0.022	0.62	0.97
Poor	Fr. II eTreg	SNX10	0.011	0.88	1
Poor	Fr. II eTreg	SNX11	0.049	0.38	0.88
Poor	Fr. II eTreg	SNX12	-0.005	0.97	1
Poor	Fr. II eTreg	SNX13	0.0026	0.96	1
Poor	Fr. II eTreg	SNX14	-0.039	0.39	0.88
Poor	Fr. II eTreg	SNX16	-0.11	0.22	0.79
Poor	Fr. II eTreg	SNX17	0.079	0.25	0.8
Poor	Fr. II eTreg	SNX18	-0.2	0.12	0.66
Poor	Fr. II eTreg	SNX19	0.0069	0.91	1
Poor	Fr. II eTreg	SNX2	-0.028	0.45	0.91
Poor	Fr. II eTreg	SNX20	0.14	0.00013	0.051
Poor	Fr. II eTreg	SNX21	-0.091	0.45	0.91
Poor	Fr. II eTreg	SNX24	-0.011	0.91	1
Poor	Fr. II eTreg	SNX25	0.083	0.16	0.73
Poor	Fr. II eTreg	SNX27	-0.025	0.57	0.95
Poor	Fr. II eTreg	SNX29	0.051	0.55	0.95
Poor	Fr. II eTreg	SNX29P2	-0.13	0.5	0.93
Poor	Fr. II eTreg	SNX3	0.06	0.1	0.64
Poor	Fr. II eTreg	SNX30	0.11	0.53	0.94
Poor	Fr. II eTreg	SNX33	0.017	0.91	1
Poor	Fr. II eTreg	SNX4	0.0014	0.98	1
Poor	Fr. II eTreg	SNX5	0.0094	0.77	1
Poor	Fr. II eTreg	SNX6	-0.03	0.48	0.92
Poor	Fr. II eTreg	SNX8	-0.15	0.22	0.78
Poor	Fr. II eTreg	SNX9	-0.026	0.37	0.88
Poor	Fr. II eTreg	SOAT1	0.073	0.11	0.65
Poor	Fr. II eTreg	SOCS1	0.41	0.00058	0.1
Poor	Fr. II eTreg	SOCS2	0.23	0.012	0.32
Poor	Fr. II eTreg	SOCS2-AS1	0.025	0.88	1
Poor	Fr. II eTreg	SOCS3	-0.014	0.94	1
Poor	Fr. II eTreg	SOCS4	0.047	0.51	0.93
Poor	Fr. II eTreg	SOCS5	0.11	0.37	0.88
Poor	Fr. II eTreg	SOCS6	-0.61	0.4	0.89
Poor	Fr. II eTreg	SOCS7	-0.025	0.92	1
Poor	Fr. II eTreg	SOD1	-0.0056	0.92	1
Poor	Fr. II eTreg	SOD2	-0.021	0.78	1
Poor	Fr. II eTreg	SOGA3	0.33	0.0022	0.16
Poor	Fr. II eTreg	SON	-0.046	0.16	0.73
Poor	Fr. II eTreg	SORBS1	0.22	0.53	0.94
Poor	Fr. II eTreg	SORBS3	0.17	0.18	0.75
Poor	Fr. II eTreg	SORD	0.019	0.79	1
Poor	Fr. II eTreg	SORL1	-0.082	0.38	0.88
Poor	Fr. II eTreg	SOS1	0.057	0.5	0.93
Poor	Fr. II eTreg	SOS2	-0.048	0.73	1
Poor	Fr. II eTreg	SOWAHC	0.099	0.56	0.95
Poor	Fr. II eTreg	SOX12	0.14	0.34	0.86
Poor	Fr. II eTreg	SOX30	0.41	0.0038	0.21
Poor	Fr. II eTreg	SOX4	0.019	0.9	1
Poor	Fr. II eTreg	SP1	-0.099	0.22	0.78
Poor	Fr. II eTreg	SP100	0.15	0.061	0.54
Poor	Fr. II eTreg	SP110	0.11	0.1	0.64
Poor	Fr. II eTreg	SP140	0.086	0.037	0.49
Poor	Fr. II eTreg	SP140L	0.059	0.27	0.81
Poor	Fr. II eTreg	SP2	-0.037	0.57	0.96
Poor	Fr. II eTreg	SP2-AS1	-0.096	0.76	1
Poor	Fr. II eTreg	SP3	0.054	0.19	0.76
Poor	Fr. II eTreg	SP4	-0.037	0.57	0.95
Poor	Fr. II eTreg	SPA17	0.17	0.48	0.92
Poor	Fr. II eTreg	SPAG1	0.073	0.73	1
Poor	Fr. II eTreg	SPAG16	0.12	0.13	0.68
Poor	Fr. II eTreg	SPAG5	-0.013	0.94	1
Poor	Fr. II eTreg	SPAG5-AS1	-0.23	0.2	0.77
Poor	Fr. II eTreg	SPAG6	1	0.027	0.44
Poor	Fr. II eTreg	SPAG7	0.014	0.77	1
Poor	Fr. II eTreg	SPAG8	-0.076	0.69	0.99
Poor	Fr. II eTreg	SPAG9	-0.082	0.15	0.72
Poor	Fr. II eTreg	SPAST	0.016	0.76	1
Poor	Fr. II eTreg	SPATA1	0.089	0.44	0.9
Poor	Fr. II eTreg	SPATA13	0.027	0.32	0.85
Poor	Fr. II eTreg	SPATA13-AS1	0.22	0.4	0.88
Poor	Fr. II eTreg	SPATA2	0.017	0.82	1
Poor	Fr. II eTreg	SPATA20	-0.0052	0.9	1
Poor	Fr. II eTreg	SPATA24	-0.05	0.69	0.99
Poor	Fr. II eTreg	SPATA2L	0.13	0.044	0.51
Poor	Fr. II eTreg	SPATA31C1	-0.36	1	1
Poor	Fr. II eTreg	SPATA31C2	0.11	0.49	0.93
Poor	Fr. II eTreg	SPATA33	0.074	0.38	0.88
Poor	Fr. II eTreg	SPATA5	0.16	0.19	0.75
Poor	Fr. II eTreg	SPATA5L1	0.17	0.02	0.4
Poor	Fr. II eTreg	SPATA6L	-0.00073	1	1
Poor	Fr. II eTreg	SPATA7	-0.079	0.71	0.99
Poor	Fr. II eTreg	SPATC1L	0.19	0.097	0.63
Poor	Fr. II eTreg	SPATS2	-0.24	0.062	0.54
Poor	Fr. II eTreg	SPATS2L	0.26	0.025	0.43
Poor	Fr. II eTreg	SPC24	-0.18	0.35	0.87
Poor	Fr. II eTreg	SPC25	-0.31	1	1
Poor	Fr. II eTreg	SPCS1	-0.021	0.54	0.95
Poor	Fr. II eTreg	SPCS2	0.041	0.18	0.74
Poor	Fr. II eTreg	SPCS3	0.1	0.016	0.36
Poor	Fr. II eTreg	SPDL1	0.23	0.1	0.64
Poor	Fr. II eTreg	SPDYE1	0.11	0.54	0.94
Poor	Fr. II eTreg	SPDYE3	0.036	0.8	1
Poor	Fr. II eTreg	SPDYE5	-0.043	0.85	1
Poor	Fr. II eTreg	SPDYE6	0.23	0.22	0.78
Poor	Fr. II eTreg	SPECC1	-0.43	0.22	0.78
Poor	Fr. II eTreg	SPECC1L	-0.23	0.05	0.52
Poor	Fr. II eTreg	SPEF2	0.14	0.42	0.9
Poor	Fr. II eTreg	SPEN	0.041	0.45	0.91
Poor	Fr. II eTreg	SPERT	0.088	0.58	0.96
Poor	Fr. II eTreg	SPG11	-0.039	0.6	0.96
Poor	Fr. II eTreg	SPG20	0.3	0.038	0.49
Poor	Fr. II eTreg	SPG21	0.0043	0.83	1
Poor	Fr. II eTreg	SPG7	-0.0068	0.9	1
Poor	Fr. II eTreg	SPHK2	-0.089	0.52	0.94
Poor	Fr. II eTreg	SPICE1	0.013	0.87	1
Poor	Fr. II eTreg	SPIDR	0.039	1	1
Poor	Fr. II eTreg	SPIN1	-0.014	1	1
Poor	Fr. II eTreg	SPIN2B	0.098	0.13	0.68
Poor	Fr. II eTreg	SPIN3	0.13	0.22	0.78
Poor	Fr. II eTreg	SPIN4	-0.14	0.38	0.88
Poor	Fr. II eTreg	SPINT1	0.17	1	1
Poor	Fr. II eTreg	SPINT2	0.52	0.001	0.12
Poor	Fr. II eTreg	SPIRE1	0.74	1	1
Poor	Fr. II eTreg	SPN	0.028	0.56	0.95
Poor	Fr. II eTreg	SPNS1	0.015	0.68	0.99
Poor	Fr. II eTreg	SPNS3	0.21	0.037	0.49
Poor	Fr. II eTreg	SPOCK2	-0.0032	0.96	1
Poor	Fr. II eTreg	SPON1	0.13	0.81	1
Poor	Fr. II eTreg	SPON2	-0.44	0.18	0.75
Poor	Fr. II eTreg	SPOP	0.054	0.13	0.68
Poor	Fr. II eTreg	SPOPL	-0.042	0.69	0.99
Poor	Fr. II eTreg	SPPL2A	-0.00036	1	1
Poor	Fr. II eTreg	SPPL2B	-0.034	0.65	0.98
Poor	Fr. II eTreg	SPPL3	-0.033	0.64	0.98
Poor	Fr. II eTreg	SPRED2	-0.22	0.33	0.85
Poor	Fr. II eTreg	SPRN	-0.24	0.19	0.75
Poor	Fr. II eTreg	SPRTN	0.13	1	1
Poor	Fr. II eTreg	SPRYD3	-0.054	0.48	0.92
Poor	Fr. II eTreg	SPRYD4	0.48	0.36	0.87
Poor	Fr. II eTreg	SPRYD7	-0.13	0.071	0.57
Poor	Fr. II eTreg	SPSB1	0.04	1	1
Poor	Fr. II eTreg	SPSB2	0.022	0.76	1
Poor	Fr. II eTreg	SPSB3	-0.018	0.68	0.99
Poor	Fr. II eTreg	SPTAN1	0.049	0.53	0.94
Poor	Fr. II eTreg	SPTBN1	0.066	0.54	0.95
Poor	Fr. II eTreg	SPTBN5	-0.031	0.87	1
Poor	Fr. II eTreg	SPTLC1	-0.036	0.13	0.69
Poor	Fr. II eTreg	SPTLC2	0.17	0.017	0.37
Poor	Fr. II eTreg	SPTSSA	-0.05	0.46	0.91
Poor	Fr. II eTreg	SPTY2D1	-0.086	0.15	0.72
Poor	Fr. II eTreg	SQLE	0.054	0.6	0.96
Poor	Fr. II eTreg	SQRDL	0.037	0.5	0.93
Poor	Fr. II eTreg	SQSTM1	0.01	0.47	0.92
Poor	Fr. II eTreg	SRA1	-0.016	0.76	1
Poor	Fr. II eTreg	SRBD1	0.043	0.57	0.96
Poor	Fr. II eTreg	SRC	1.1	4.50E-05	0.047
Poor	Fr. II eTreg	SRCAP	0.048	0.51	0.94
Poor	Fr. II eTreg	SRD5A1	-0.078	0.15	0.72
Poor	Fr. II eTreg	SRD5A3	-0.24	0.087	0.61
Poor	Fr. II eTreg	SREBF1	-0.026	0.87	1
Poor	Fr. II eTreg	SREBF2	-0.031	0.65	0.98
Poor	Fr. II eTreg	SREK1	0.021	0.66	0.98
Poor	Fr. II eTreg	SREK1IP1	-0.013	0.84	1
Poor	Fr. II eTreg	SRF	-0.0024	0.98	1
Poor	Fr. II eTreg	SRFBP1	-0.065	0.3	0.83
Poor	Fr. II eTreg	SRGAP2	-0.092	0.35	0.87
Poor	Fr. II eTreg	SRGAP2B	-0.19	0.22	0.78
Poor	Fr. II eTreg	SRGAP2C	-0.09	0.37	0.87
Poor	Fr. II eTreg	SRGAP2D	0.06	1	1
Poor	Fr. II eTreg	SRGAP3	0.01	0.93	1
Poor	Fr. II eTreg	SRGN	-0.095	0.19	0.76
Poor	Fr. II eTreg	SRI	0.0076	0.81	1
Poor	Fr. II eTreg	SRM	0.057	0.3	0.84
Poor	Fr. II eTreg	SRP14	0.027	0.45	0.91
Poor	Fr. II eTreg	SRP14-AS1	0.058	0.68	0.99
Poor	Fr. II eTreg	SRP19	-0.065	0.0061	0.25
Poor	Fr. II eTreg	SRP54	-0.006	0.89	1
Poor	Fr. II eTreg	SRP68	0.05	0.073	0.58
Poor	Fr. II eTreg	SRP72	-0.01	0.85	1
Poor	Fr. II eTreg	SRP9	-0.031	0.59	0.96
Poor	Fr. II eTreg	SRPK1	-0.023	0.66	0.98
Poor	Fr. II eTreg	SRPK2	-0.081	0.26	0.81
Poor	Fr. II eTreg	SRPR	0.022	0.5	0.93
Poor	Fr. II eTreg	SRPRB	-0.011	0.77	1
Poor	Fr. II eTreg	SRR	0.084	0.33	0.86
Poor	Fr. II eTreg	SRRD	0.12	0.0076	0.26
Poor	Fr. II eTreg	SRRM1	-0.025	0.51	0.94
Poor	Fr. II eTreg	SRRM2	-0.039	0.66	0.98
Poor	Fr. II eTreg	SRRM5	-0.43	0.2	0.77
Poor	Fr. II eTreg	SRRT	-0.065	0.23	0.79
Poor	Fr. II eTreg	SRSF1	-0.056	0.27	0.82
Poor	Fr. II eTreg	SRSF10	0.016	0.57	0.95
Poor	Fr. II eTreg	SRSF11	-0.0056	0.83	1
Poor	Fr. II eTreg	SRSF12	-0.3	0.27	0.82
Poor	Fr. II eTreg	SRSF2	-0.09	0.061	0.54
Poor	Fr. II eTreg	SRSF3	-0.041	0.31	0.84
Poor	Fr. II eTreg	SRSF4	-0.0014	0.97	1
Poor	Fr. II eTreg	SRSF5	-0.05	0.37	0.88
Poor	Fr. II eTreg	SRSF6	-0.072	0.12	0.67
Poor	Fr. II eTreg	SRSF7	-0.04	0.44	0.9
Poor	Fr. II eTreg	SRSF8	0.0034	0.9	1
Poor	Fr. II eTreg	SRSF9	0.053	0.14	0.71
Poor	Fr. II eTreg	SRXN1	0.076	0.45	0.91
Poor	Fr. II eTreg	SS18	0.054	0.15	0.71
Poor	Fr. II eTreg	SS18L1	-0.093	0.52	0.94
Poor	Fr. II eTreg	SS18L2	-0.00083	0.99	1
Poor	Fr. II eTreg	SSB	0.035	0.47	0.92
Poor	Fr. II eTreg	SSBP1	0.013	0.76	1
Poor	Fr. II eTreg	SSBP2	0.1	0.24	0.8
Poor	Fr. II eTreg	SSBP3	-0.2	0.18	0.74
Poor	Fr. II eTreg	SSBP3-AS1	-0.098	0.63	0.97
Poor	Fr. II eTreg	SSBP4	-0.031	0.59	0.96
Poor	Fr. II eTreg	SSFA2	-0.1	0.34	0.86
Poor	Fr. II eTreg	SSH1	-0.21	1	1
Poor	Fr. II eTreg	SSH2	0.056	0.58	0.96
Poor	Fr. II eTreg	SSH3	-0.017	0.81	1
Poor	Fr. II eTreg	SSNA1	0.031	0.34	0.86
Poor	Fr. II eTreg	SSR1	0.0038	0.89	1
Poor	Fr. II eTreg	SSR2	-0.027	0.57	0.96
Poor	Fr. II eTreg	SSR3	0.072	0.098	0.63
Poor	Fr. II eTreg	SSR4	0.026	0.55	0.95
Poor	Fr. II eTreg	SSR4P1	-0.0092	0.97	1
Poor	Fr. II eTreg	SSRP1	-0.085	0.17	0.73
Poor	Fr. II eTreg	SSSCA1	0.018	0.68	0.99
Poor	Fr. II eTreg	SSSCA1-AS1	-0.52	0.013	0.33
Poor	Fr. II eTreg	SSTR3	0.68	0.018	0.38
Poor	Fr. II eTreg	SSU72	0.028	0.31	0.84
Poor	Fr. II eTreg	SSX2IP	0.28	0.016	0.36
Poor	Fr. II eTreg	ST13	-0.01	0.81	1
Poor	Fr. II eTreg	ST20	-0.094	0.66	0.98
Poor	Fr. II eTreg	ST20-AS1	-0.24	0.085	0.61
Poor	Fr. II eTreg	ST3GAL1	0.043	0.35	0.87
Poor	Fr. II eTreg	ST3GAL2	0.095	0.26	0.81
Poor	Fr. II eTreg	ST3GAL3	-0.0042	0.98	1
Poor	Fr. II eTreg	ST3GAL4	0.08	0.6	0.96
Poor	Fr. II eTreg	ST3GAL4-AS1	0.35	0.012	0.32
Poor	Fr. II eTreg	ST3GAL5	-0.11	0.24	0.8
Poor	Fr. II eTreg	ST5	-0.045	1	1
Poor	Fr. II eTreg	ST6GAL1	0.044	0.42	0.9
Poor	Fr. II eTreg	ST6GALNAC4	-0.19	0.039	0.49
Poor	Fr. II eTreg	ST6GALNAC6	-0.053	0.22	0.78
Poor	Fr. II eTreg	ST7	-0.082	0.23	0.8
Poor	Fr. II eTreg	ST7-OT4	-0.6	0.018	0.38
Poor	Fr. II eTreg	ST7L	0.0096	0.9	1
Poor	Fr. II eTreg	ST8SIA1	0.1	0.71	0.99
Poor	Fr. II eTreg	ST8SIA4	0.066	0.12	0.66
Poor	Fr. II eTreg	ST8SIA6	-0.23	0.00021	0.061
Poor	Fr. II eTreg	STAC	0.054	0.77	1
Poor	Fr. II eTreg	STAC3	0.41	0.086	0.61
Poor	Fr. II eTreg	STAG1	-0.054	0.28	0.82
Poor	Fr. II eTreg	STAG2	0.063	0.29	0.83
Poor	Fr. II eTreg	STAG3	-0.14	0.57	0.96
Poor	Fr. II eTreg	STAG3L1	0.11	0.29	0.83
Poor	Fr. II eTreg	STAG3L2	-0.026	0.74	1
Poor	Fr. II eTreg	STAG3L3	-0.12	0.26	0.81
Poor	Fr. II eTreg	STAG3L4	-0.081	0.17	0.73
Poor	Fr. II eTreg	STAG3L5P-PVRIG2P-PILRB	0.049	0.7	0.99
Poor	Fr. II eTreg	STAM	-0.11	0.11	0.64
Poor	Fr. II eTreg	STAM-AS1	-0.6	1	1
Poor	Fr. II eTreg	STAM2	0.079	0.36	0.87
Poor	Fr. II eTreg	STAMBP	0.026	0.6	0.96
Poor	Fr. II eTreg	STAMBPL1	0.094	0.14	0.71
Poor	Fr. II eTreg	STAP1	0.81	0.068	0.56
Poor	Fr. II eTreg	STAP2	-0.052	1	1
Poor	Fr. II eTreg	STARD10	0.087	0.22	0.78
Poor	Fr. II eTreg	STARD13	0.2	0.72	0.99
Poor	Fr. II eTreg	STARD3	0.034	0.49	0.93
Poor	Fr. II eTreg	STARD3NL	-0.057	0.34	0.86
Poor	Fr. II eTreg	STARD4	0.08	0.37	0.88
Poor	Fr. II eTreg	STARD5	-0.079	0.34	0.86
Poor	Fr. II eTreg	STARD7	-0.024	0.57	0.95
Poor	Fr. II eTreg	STARD7-AS1	0.15	0.098	0.63
Poor	Fr. II eTreg	STARD9	-0.18	0.45	0.91
Poor	Fr. II eTreg	STAT1	0.17	0.19	0.76
Poor	Fr. II eTreg	STAT2	0.16	0.19	0.76
Poor	Fr. II eTreg	STAT3	-0.011	0.8	1
Poor	Fr. II eTreg	STAT4	-0.016	0.83	1
Poor	Fr. II eTreg	STAT5A	-0.027	0.47	0.92
Poor	Fr. II eTreg	STAT5B	-0.012	0.84	1
Poor	Fr. II eTreg	STAT6	0.041	0.49	0.93
Poor	Fr. II eTreg	STAU1	0.029	0.52	0.94
Poor	Fr. II eTreg	STAU2	-0.06	0.32	0.85
Poor	Fr. II eTreg	STIL	0.056	0.8	1
Poor	Fr. II eTreg	STIM1	-0.1	0.024	0.43
Poor	Fr. II eTreg	STIM2	0.033	0.45	0.91
Poor	Fr. II eTreg	STIP1	0.026	0.45	0.91
Poor	Fr. II eTreg	STK10	0.075	0.11	0.65
Poor	Fr. II eTreg	STK11	0.067	0.27	0.81
Poor	Fr. II eTreg	STK11IP	-0.071	0.51	0.93
Poor	Fr. II eTreg	STK16	-0.0042	0.97	1
Poor	Fr. II eTreg	STK17A	0.062	0.084	0.61
Poor	Fr. II eTreg	STK17B	-0.021	0.63	0.97
Poor	Fr. II eTreg	STK19	0.00085	0.99	1
Poor	Fr. II eTreg	STK24	-0.02	0.66	0.98
Poor	Fr. II eTreg	STK25	0.039	0.12	0.67
Poor	Fr. II eTreg	STK26	0.065	0.31	0.84
Poor	Fr. II eTreg	STK3	0.089	0.66	0.98
Poor	Fr. II eTreg	STK32C	0.02	0.93	1
Poor	Fr. II eTreg	STK35	-0.034	0.61	0.97
Poor	Fr. II eTreg	STK36	-0.17	0.091	0.62
Poor	Fr. II eTreg	STK38	0.038	0.29	0.83
Poor	Fr. II eTreg	STK38L	0.085	0.17	0.73
Poor	Fr. II eTreg	STK39	-0.08	0.19	0.76
Poor	Fr. II eTreg	STK4	0.04	0.3	0.83
Poor	Fr. II eTreg	STK40	0.093	0.04	0.5
Poor	Fr. II eTreg	STKLD1	-0.015	0.96	1
Poor	Fr. II eTreg	STMN1	0.071	0.6	0.96
Poor	Fr. II eTreg	STMN3	0.099	0.065	0.56
Poor	Fr. II eTreg	STOM	0.064	0.065	0.56
Poor	Fr. II eTreg	STOML1	0.062	0.57	0.96
Poor	Fr. II eTreg	STOML2	0.048	0.38	0.88
Poor	Fr. II eTreg	STON1	-0.28	0.3	0.83
Poor	Fr. II eTreg	STOX1	-0.51	0.61	0.97
Poor	Fr. II eTreg	STPG1	-0.15	0.32	0.85
Poor	Fr. II eTreg	STRA13	0.042	0.52	0.94
Poor	Fr. II eTreg	STRADA	0.00075	0.98	1
Poor	Fr. II eTreg	STRADB	0.13	0.13	0.69
Poor	Fr. II eTreg	STRAP	-0.049	0.35	0.87
Poor	Fr. II eTreg	STRBP	-0.082	0.16	0.73
Poor	Fr. II eTreg	STRIP1	0.052	0.31	0.84
Poor	Fr. II eTreg	STRIP2	-0.31	0.057	0.54
Poor	Fr. II eTreg	STRN	-0.074	0.25	0.81
Poor	Fr. II eTreg	STRN3	-0.1	0.12	0.66
Poor	Fr. II eTreg	STRN4	0.026	0.57	0.96
Poor	Fr. II eTreg	STS	0.078	0.63	0.97
Poor	Fr. II eTreg	STT3A	-0.0034	0.93	1
Poor	Fr. II eTreg	STT3B	0.074	0.078	0.59
Poor	Fr. II eTreg	STUB1	0.1	0.061	0.54
Poor	Fr. II eTreg	STX10	0.01	0.81	1
Poor	Fr. II eTreg	STX11	0.081	0.041	0.5
Poor	Fr. II eTreg	STX12	-0.038	0.26	0.81
Poor	Fr. II eTreg	STX16	0.0033	0.97	1
Poor	Fr. II eTreg	STX16-NPEPL1	-0.081	0.71	0.99
Poor	Fr. II eTreg	STX17	0.045	0.41	0.89
Poor	Fr. II eTreg	STX18	0.044	0.38	0.88
Poor	Fr. II eTreg	STX18-AS1	-0.023	0.85	1
Poor	Fr. II eTreg	STX1A	-0.25	0.012	0.32
Poor	Fr. II eTreg	STX2	-0.067	0.3	0.84
Poor	Fr. II eTreg	STX3	0.39	0.22	0.78
Poor	Fr. II eTreg	STX4	-0.026	0.73	1
Poor	Fr. II eTreg	STX5	-0.091	0.029	0.46
Poor	Fr. II eTreg	STX6	0.026	0.61	0.97
Poor	Fr. II eTreg	STX7	-0.0063	0.92	1
Poor	Fr. II eTreg	STX8	-0.0031	0.95	1
Poor	Fr. II eTreg	STXBP1	0.16	1	1
Poor	Fr. II eTreg	STXBP2	-0.071	0.08	0.6
Poor	Fr. II eTreg	STXBP3	0.029	0.53	0.94
Poor	Fr. II eTreg	STXBP4	0.37	1	1
Poor	Fr. II eTreg	STXBP5	-0.17	1	1
Poor	Fr. II eTreg	STYX	-0.022	0.72	0.99
Poor	Fr. II eTreg	STYXL1	0.054	0.39	0.88
Poor	Fr. II eTreg	SUB1	0.04	0.49	0.93
Poor	Fr. II eTreg	SUCLA2	0.034	0.61	0.97
Poor	Fr. II eTreg	SUCLG1	-0.071	0.16	0.73
Poor	Fr. II eTreg	SUCLG2	-0.081	0.13	0.68
Poor	Fr. II eTreg	SUCLG2-AS1	-0.23	1	1
Poor	Fr. II eTreg	SUCO	0.046	0.36	0.87
Poor	Fr. II eTreg	SUDS3	-0.11	0.037	0.49
Poor	Fr. II eTreg	SUFU	-0.071	1	1
Poor	Fr. II eTreg	SUGP1	-0.0024	0.95	1
Poor	Fr. II eTreg	SUGP2	-0.13	0.091	0.62
Poor	Fr. II eTreg	SUGT1	-0.084	0.038	0.49
Poor	Fr. II eTreg	SUGT1P3	0.1	0.51	0.94
Poor	Fr. II eTreg	SULF2	-0.45	0.13	0.68
Poor	Fr. II eTreg	SULT1A1	0.13	0.15	0.71
Poor	Fr. II eTreg	SULT1B1	0.12	0.42	0.9
Poor	Fr. II eTreg	SULT2B1	0.018	0.88	1
Poor	Fr. II eTreg	SUMF1	-0.062	0.38	0.88
Poor	Fr. II eTreg	SUMF2	0.041	0.37	0.88
Poor	Fr. II eTreg	SUMO1	0.015	0.73	1
Poor	Fr. II eTreg	SUMO1P3	-0.044	0.82	1
Poor	Fr. II eTreg	SUMO2	0.023	0.62	0.97
Poor	Fr. II eTreg	SUMO3	-0.023	0.62	0.97
Poor	Fr. II eTreg	SUMO4	-0.013	0.96	1
Poor	Fr. II eTreg	SUN1	0.037	0.48	0.92
Poor	Fr. II eTreg	SUN2	0.053	0.35	0.87
Poor	Fr. II eTreg	SUOX	-0.11	0.25	0.81
Poor	Fr. II eTreg	SUPT16H	0.013	0.73	1
Poor	Fr. II eTreg	SUPT20H	-0.005	0.87	1
Poor	Fr. II eTreg	SUPT3H	0.016	0.82	1
Poor	Fr. II eTreg	SUPT4H1	0.021	0.72	1
Poor	Fr. II eTreg	SUPT5H	-0.00058	0.99	1
Poor	Fr. II eTreg	SUPT6H	0.076	0.44	0.9
Poor	Fr. II eTreg	SUPT7L	-0.01	0.84	1
Poor	Fr. II eTreg	SUPV3L1	0.15	0.019	0.39
Poor	Fr. II eTreg	SURF1	0.019	0.48	0.92
Poor	Fr. II eTreg	SURF2	-0.035	0.43	0.9
Poor	Fr. II eTreg	SURF4	0.052	0.022	0.41
Poor	Fr. II eTreg	SURF6	0.079	0.26	0.81
Poor	Fr. II eTreg	SUSD1	0.34	0.00039	0.088
Poor	Fr. II eTreg	SUSD3	0.17	1	1
Poor	Fr. II eTreg	SUSD4	0.31	0.25	0.8
Poor	Fr. II eTreg	SUSD6	-0.09	0.12	0.68
Poor	Fr. II eTreg	SUV39H1	0.065	0.57	0.95
Poor	Fr. II eTreg	SUV39H2	-0.0027	0.98	1
Poor	Fr. II eTreg	SUV420H1	-0.017	0.72	1
Poor	Fr. II eTreg	SUV420H2	0.033	0.69	0.99
Poor	Fr. II eTreg	SUZ12	-0.019	0.7	0.99
Poor	Fr. II eTreg	SUZ12P1	0.0057	0.95	1
Poor	Fr. II eTreg	SV2A	-0.31	0.2	0.77
Poor	Fr. II eTreg	SV2C	-0.45	0.016	0.36
Poor	Fr. II eTreg	SVBP	0.014	0.85	1
Poor	Fr. II eTreg	SVIL	0.23	0.27	0.82
Poor	Fr. II eTreg	SVIL-AS1	0.23	0.056	0.54
Poor	Fr. II eTreg	SVILP1	-0.34	0.0046	0.22
Poor	Fr. II eTreg	SVIP	0.05	0.33	0.86
Poor	Fr. II eTreg	SWAP70	0.094	0.12	0.68
Poor	Fr. II eTreg	SWI5	0.021	0.77	1
Poor	Fr. II eTreg	SWSAP1	-0.056	0.35	0.87
Poor	Fr. II eTreg	SWT1	-0.035	0.53	0.94
Poor	Fr. II eTreg	SYAP1	0.0089	0.77	1
Poor	Fr. II eTreg	SYCE1L	0.11	0.51	0.94
Poor	Fr. II eTreg	SYCE2	0.21	0.37	0.88
Poor	Fr. II eTreg	SYCP2	0.01	0.91	1
Poor	Fr. II eTreg	SYDE2	0.37	0.59	0.96
Poor	Fr. II eTreg	SYF2	0.023	0.7	0.99
Poor	Fr. II eTreg	SYMPK	0.036	0.73	1
Poor	Fr. II eTreg	SYNCRIP	-0.019	1	1
Poor	Fr. II eTreg	SYNE1	0.031	0.46	0.91
Poor	Fr. II eTreg	SYNE2	-0.093	0.079	0.59
Poor	Fr. II eTreg	SYNE3	0.017	0.82	1
Poor	Fr. II eTreg	SYNE4	-0.19	0.21	0.77
Poor	Fr. II eTreg	SYNGAP1	-0.19	0.098	0.63
Poor	Fr. II eTreg	SYNGR1	-0.0048	0.98	1
Poor	Fr. II eTreg	SYNGR2	0.084	0.063	0.55
Poor	Fr. II eTreg	SYNGR3	0.36	0.3	0.83
Poor	Fr. II eTreg	SYNJ1	-0.086	0.4	0.89
Poor	Fr. II eTreg	SYNJ2	-0.099	1	1
Poor	Fr. II eTreg	SYNJ2BP	-0.011	0.87	1
Poor	Fr. II eTreg	SYNPO2	0.11	0.37	0.88
Poor	Fr. II eTreg	SYNRG	0.0043	0.93	1
Poor	Fr. II eTreg	SYP	0.3	0.098	0.63
Poor	Fr. II eTreg	SYPL1	-0.04	0.31	0.84
Poor	Fr. II eTreg	SYS1	-0.0014	0.98	1
Poor	Fr. II eTreg	SYT11	0.1	0.078	0.59
Poor	Fr. II eTreg	SYTL1	-0.0021	0.97	1
Poor	Fr. II eTreg	SYTL2	0.26	0.0089	0.28
Poor	Fr. II eTreg	SYTL3	-0.015	0.84	1
Poor	Fr. II eTreg	SYVN1	-0.15	0.0087	0.28
Poor	Fr. II eTreg	SZRD1	0.021	0.63	0.97
Poor	Fr. II eTreg	SZT2	-0.066	0.59	0.96
Poor	Fr. II eTreg	TAB1	-0.21	0.00027	0.069
Poor	Fr. II eTreg	TAB2	0.034	0.63	0.98
Poor	Fr. II eTreg	TAB3	0.044	0.61	0.97
Poor	Fr. II eTreg	TACC1	-0.0049	0.9	1
Poor	Fr. II eTreg	TACC3	0.018	0.58	0.96
Poor	Fr. II eTreg	TACO1	0.047	0.28	0.82
Poor	Fr. II eTreg	TADA1	0.032	0.51	0.94
Poor	Fr. II eTreg	TADA2A	0.085	0.046	0.51
Poor	Fr. II eTreg	TADA2B	0.089	0.038	0.49
Poor	Fr. II eTreg	TADA3	0.021	0.55	0.95
Poor	Fr. II eTreg	TAF1	0.14	0.071	0.57
Poor	Fr. II eTreg	TAF10	0.044	0.36	0.87
Poor	Fr. II eTreg	TAF11	-0.12	0.012	0.32
Poor	Fr. II eTreg	TAF12	-0.011	0.83	1
Poor	Fr. II eTreg	TAF13	-0.51	0.0031	0.19
Poor	Fr. II eTreg	TAF15	-0.27	0.019	0.39
Poor	Fr. II eTreg	TAF1A	0.14	0.078	0.59
Poor	Fr. II eTreg	TAF1A-AS1	0.33	0.14	0.7
Poor	Fr. II eTreg	TAF1B	-0.086	0.21	0.78
Poor	Fr. II eTreg	TAF1C	-0.11	0.047	0.51
Poor	Fr. II eTreg	TAF1D	-0.1	0.12	0.66
Poor	Fr. II eTreg	TAF2	0.061	0.27	0.81
Poor	Fr. II eTreg	TAF3	0.062	0.36	0.87
Poor	Fr. II eTreg	TAF4	-0.22	0.066	0.56
Poor	Fr. II eTreg	TAF4B	0.43	0.16	0.72
Poor	Fr. II eTreg	TAF5	-0.0056	0.91	1
Poor	Fr. II eTreg	TAF5L	-0.19	0.2	0.77
Poor	Fr. II eTreg	TAF6	0.01	0.83	1
Poor	Fr. II eTreg	TAF6L	-0.052	0.64	0.98
Poor	Fr. II eTreg	TAF7	-0.019	0.63	0.97
Poor	Fr. II eTreg	TAF8	0.0046	0.95	1
Poor	Fr. II eTreg	TAF9	0.068	0.096	0.63
Poor	Fr. II eTreg	TAF9B	0.054	0.47	0.92
Poor	Fr. II eTreg	TAGAP	0.11	0.15	0.72
Poor	Fr. II eTreg	TAGLN	-0.18	0.35	0.87
Poor	Fr. II eTreg	TAGLN2	-0.0044	0.93	1
Poor	Fr. II eTreg	TALDO1	0.025	0.58	0.96
Poor	Fr. II eTreg	TAMM41	0.017	0.81	1
Poor	Fr. II eTreg	TANC2	0.2	0.48	0.92
Poor	Fr. II eTreg	TANGO2	0.039	1	1
Poor	Fr. II eTreg	TANGO6	0.0079	0.87	1
Poor	Fr. II eTreg	TANK	0.15	0.0052	0.23
Poor	Fr. II eTreg	TAOK1	-0.13	0.11	0.65
Poor	Fr. II eTreg	TAOK2	0.04	0.73	1
Poor	Fr. II eTreg	TAOK3	-0.053	0.16	0.73
Poor	Fr. II eTreg	TAP1	0.09	0.076	0.59
Poor	Fr. II eTreg	TAP2	-0.053	0.77	1
Poor	Fr. II eTreg	TAPBP	0.037	0.31	0.84
Poor	Fr. II eTreg	TAPBPL	-0.0064	1	1
Poor	Fr. II eTreg	TAPT1	0.076	0.36	0.87
Poor	Fr. II eTreg	TAPT1-AS1	-0.1	0.61	0.97
Poor	Fr. II eTreg	TARBP1	0.075	0.39	0.88
Poor	Fr. II eTreg	TARBP2	-0.039	0.56	0.95
Poor	Fr. II eTreg	TARDBP	-0.016	0.56	0.95
Poor	Fr. II eTreg	TARP	-0.38	0.13	0.69
Poor	Fr. II eTreg	TARS	0.0052	0.92	1
Poor	Fr. II eTreg	TARS2	0.14	0.53	0.94
Poor	Fr. II eTreg	TARSL2	0.021	0.83	1
Poor	Fr. II eTreg	TASP1	-0.091	0.1	0.64
Poor	Fr. II eTreg	TATDN1	0.06	0.32	0.85
Poor	Fr. II eTreg	TATDN2	0.049	0.58	0.96
Poor	Fr. II eTreg	TATDN3	-0.087	0.17	0.73
Poor	Fr. II eTreg	TAX1BP1	0.0018	0.97	1
Poor	Fr. II eTreg	TAZ	0.0046	0.93	1
Poor	Fr. II eTreg	TBC1D1	0.031	0.63	0.97
Poor	Fr. II eTreg	TBC1D10A	0.091	0.037	0.49
Poor	Fr. II eTreg	TBC1D10B	-0.085	0.11	0.65
Poor	Fr. II eTreg	TBC1D10C	0.034	0.35	0.87
Poor	Fr. II eTreg	TBC1D13	-0.046	0.23	0.79
Poor	Fr. II eTreg	TBC1D14	-0.12	0.0045	0.22
Poor	Fr. II eTreg	TBC1D15	-0.048	0.43	0.9
Poor	Fr. II eTreg	TBC1D17	-0.17	0.12	0.68
Poor	Fr. II eTreg	TBC1D19	-0.15	0.096	0.63
Poor	Fr. II eTreg	TBC1D2	-0.089	0.26	0.81
Poor	Fr. II eTreg	TBC1D20	-0.017	0.6	0.96
Poor	Fr. II eTreg	TBC1D22A	0.018	0.62	0.97
Poor	Fr. II eTreg	TBC1D22A-AS1	-0.19	0.36	0.87
Poor	Fr. II eTreg	TBC1D22B	0.025	0.78	1
Poor	Fr. II eTreg	TBC1D23	-0.0036	0.95	1
Poor	Fr. II eTreg	TBC1D24	0.14	0.19	0.75
Poor	Fr. II eTreg	TBC1D25	0.05	0.31	0.84
Poor	Fr. II eTreg	TBC1D2B	0.016	0.79	1
Poor	Fr. II eTreg	TBC1D31	-0.0061	0.94	1
Poor	Fr. II eTreg	TBC1D32	0.22	0.28	0.82
Poor	Fr. II eTreg	TBC1D4	-0.024	0.73	1
Poor	Fr. II eTreg	TBC1D5	0.091	0.18	0.75
Poor	Fr. II eTreg	TBC1D7	0.00063	1	1
Poor	Fr. II eTreg	TBC1D8	-0.15	0.38	0.88
Poor	Fr. II eTreg	TBC1D9B	0.05	0.25	0.81
Poor	Fr. II eTreg	TBCA	-0.027	0.63	0.98
Poor	Fr. II eTreg	TBCB	0.041	0.24	0.8
Poor	Fr. II eTreg	TBCC	0.053	0.16	0.72
Poor	Fr. II eTreg	TBCCD1	-0.072	0.16	0.73
Poor	Fr. II eTreg	TBCD	0.012	0.82	1
Poor	Fr. II eTreg	TBCE	0.041	0.54	0.94
Poor	Fr. II eTreg	TBCEL	-0.13	0.19	0.76
Poor	Fr. II eTreg	TBCK	0.037	0.56	0.95
Poor	Fr. II eTreg	TBK1	-0.066	0.17	0.73
Poor	Fr. II eTreg	TBL1X	0.052	0.52	0.94
Poor	Fr. II eTreg	TBL1XR1	-0.2	0.00037	0.087
Poor	Fr. II eTreg	TBL2	0.18	0.0093	0.29
Poor	Fr. II eTreg	TBL3	0.1	0.038	0.49
Poor	Fr. II eTreg	TBP	0.045	0.19	0.76
Poor	Fr. II eTreg	TBPL1	0.045	0.38	0.88
Poor	Fr. II eTreg	TBRG1	-0.0016	0.94	1
Poor	Fr. II eTreg	TBRG4	0.058	0.2	0.77
Poor	Fr. II eTreg	TBX19	0.0053	0.97	1
Poor	Fr. II eTreg	TBX21	0.0072	0.95	1
Poor	Fr. II eTreg	TBXAS1	-0.17	0.16	0.73
Poor	Fr. II eTreg	TC2N	0.09	0.36	0.87
Poor	Fr. II eTreg	TCAF1	-0.0087	0.74	1
Poor	Fr. II eTreg	TCAF2	-0.12	0.12	0.66
Poor	Fr. II eTreg	TCAIM	-0.0074	0.88	1
Poor	Fr. II eTreg	TCEA1	-0.017	0.81	1
Poor	Fr. II eTreg	TCEA2	0.089	0.12	0.68
Poor	Fr. II eTreg	TCEA3	0.6	1	1
Poor	Fr. II eTreg	TCEAL1	0.17	0.088	0.61
Poor	Fr. II eTreg	TCEAL3	-0.037	0.82	1
Poor	Fr. II eTreg	TCEAL4	-0.054	0.58	0.96
Poor	Fr. II eTreg	TCEAL8	0.05	0.38	0.88
Poor	Fr. II eTreg	TCEANC	0.054	0.56	0.95
Poor	Fr. II eTreg	TCEANC2	-0.082	0.23	0.79
Poor	Fr. II eTreg	TCEB1	0.06	0.29	0.83
Poor	Fr. II eTreg	TCEB2	0.032	0.5	0.93
Poor	Fr. II eTreg	TCEB3	0.045	0.028	0.45
Poor	Fr. II eTreg	TCEB3-AS1	-0.02	0.76	1
Poor	Fr. II eTreg	TCERG1	0.098	0.013	0.32
Poor	Fr. II eTreg	TCF12	0.038	0.41	0.89
Poor	Fr. II eTreg	TCF19	0.0041	0.97	1
Poor	Fr. II eTreg	TCF20	-0.39	0.011	0.31
Poor	Fr. II eTreg	TCF25	0.034	0.13	0.69
Poor	Fr. II eTreg	TCF3	-0.036	0.67	0.98
Poor	Fr. II eTreg	TCF4	0.61	1	1
Poor	Fr. II eTreg	TCF7	0.023	0.84	1
Poor	Fr. II eTreg	TCF7L1	0.17	0.43	0.9
Poor	Fr. II eTreg	TCFL5	-0.16	0.1	0.64
Poor	Fr. II eTreg	TCHP	-0.0054	0.89	1
Poor	Fr. II eTreg	TCIRG1	0.0024	0.96	1
Poor	Fr. II eTreg	TCL6	-0.23	0.52	0.94
Poor	Fr. II eTreg	TCN2	0.27	0.09	0.62
Poor	Fr. II eTreg	TCOF1	0.073	0.16	0.72
Poor	Fr. II eTreg	TCONS_00029157	-0.87	0.1	0.64
Poor	Fr. II eTreg	TCP1	-0.0042	0.91	1
Poor	Fr. II eTreg	TCP10L	0.68	1	1
Poor	Fr. II eTreg	TCP11L1	0.15	0.086	0.61
Poor	Fr. II eTreg	TCP11L2	-0.15	0.12	0.66
Poor	Fr. II eTreg	TCTA	0.069	0.17	0.73
Poor	Fr. II eTreg	TCTEX1D2	-0.092	0.44	0.9
Poor	Fr. II eTreg	TCTEX1D4	-0.25	0.19	0.76
Poor	Fr. II eTreg	TCTN1	-0.13	0.56	0.95
Poor	Fr. II eTreg	TCTN2	0.29	0.17	0.73
Poor	Fr. II eTreg	TCTN3	-0.058	0.29	0.83
Poor	Fr. II eTreg	TDG	0.0056	0.9	1
Poor	Fr. II eTreg	TDP1	0.066	0.19	0.76
Poor	Fr. II eTreg	TDP2	-0.015	0.71	0.99
Poor	Fr. II eTreg	TDRD3	0.03	0.72	0.99
Poor	Fr. II eTreg	TDRD7	0.38	0.00027	0.069
Poor	Fr. II eTreg	TDRD9	-0.61	1	1
Poor	Fr. II eTreg	TDRKH	-0.072	0.23	0.79
Poor	Fr. II eTreg	TEC	0.05	0.87	1
Poor	Fr. II eTreg	TECPR1	-0.09	0.37	0.88
Poor	Fr. II eTreg	TECPR2	0.044	0.67	0.98
Poor	Fr. II eTreg	TECR	-0.043	0.27	0.81
Poor	Fr. II eTreg	TEF	-0.026	0.8	1
Poor	Fr. II eTreg	TEFM	0.023	0.65	0.98
Poor	Fr. II eTreg	TEKT4P2	-0.39	0.37	0.88
Poor	Fr. II eTreg	TELO2	0.024	0.73	1
Poor	Fr. II eTreg	TENM1	-0.32	0.17	0.73
Poor	Fr. II eTreg	TEP1	-0.037	0.75	1
Poor	Fr. II eTreg	TERF1	-0.046	0.35	0.87
Poor	Fr. II eTreg	TERF2	0.012	1	1
Poor	Fr. II eTreg	TERF2IP	0.033	0.29	0.83
Poor	Fr. II eTreg	TES	0.027	0.59	0.96
Poor	Fr. II eTreg	TESC	-0.14	0.067	0.56
Poor	Fr. II eTreg	TESK1	0.07	0.48	0.92
Poor	Fr. II eTreg	TESK2	0.051	0.56	0.95
Poor	Fr. II eTreg	TESPA1	0.1	0.12	0.68
Poor	Fr. II eTreg	TET1	0.022	0.79	1
Poor	Fr. II eTreg	TET2	0.048	0.6	0.96
Poor	Fr. II eTreg	TET3	-0.25	0.071	0.57
Poor	Fr. II eTreg	TEX10	0.063	0.2	0.77
Poor	Fr. II eTreg	TEX14	0.44	0.098	0.63
Poor	Fr. II eTreg	TEX2	0.075	0.56	0.95
Poor	Fr. II eTreg	TEX261	-0.018	0.78	1
Poor	Fr. II eTreg	TEX264	0.024	0.61	0.97
Poor	Fr. II eTreg	TEX30	0.009	0.91	1
Poor	Fr. II eTreg	TFAM	-0.013	0.79	1
Poor	Fr. II eTreg	TFAP2E	-0.088	0.51	0.93
Poor	Fr. II eTreg	TFB1M	0.041	0.42	0.9
Poor	Fr. II eTreg	TFB2M	0.074	0.14	0.71
Poor	Fr. II eTreg	TFCP2	0.03	0.75	1
Poor	Fr. II eTreg	TFDP1	0.023	0.68	0.99
Poor	Fr. II eTreg	TFDP2	-0.043	0.55	0.95
Poor	Fr. II eTreg	TFE3	-0.046	0.53	0.94
Poor	Fr. II eTreg	TFEB	0.073	0.36	0.87
Poor	Fr. II eTreg	TFG	0.046	0.063	0.55
Poor	Fr. II eTreg	TFIP11	0.067	0.24	0.8
Poor	Fr. II eTreg	TFPT	0.17	0.0033	0.2
Poor	Fr. II eTreg	TFR2	-0.017	0.89	1
Poor	Fr. II eTreg	TFRC	-0.031	0.56	0.95
Poor	Fr. II eTreg	TG	-0.62	0.011	0.3
Poor	Fr. II eTreg	TGDS	0.077	0.4	0.89
Poor	Fr. II eTreg	TGFB1	-0.12	0.26	0.81
Poor	Fr. II eTreg	TGFB1I1	-0.057	0.78	1
Poor	Fr. II eTreg	TGFB3	-0.17	0.58	0.96
Poor	Fr. II eTreg	TGFBI	0.022	0.95	1
Poor	Fr. II eTreg	TGFBR1	0.19	0.065	0.56
Poor	Fr. II eTreg	TGFBR2	0.17	0.067	0.56
Poor	Fr. II eTreg	TGFBR3	0.015	0.82	1
Poor	Fr. II eTreg	TGFBRAP1	-0.06	0.23	0.79
Poor	Fr. II eTreg	TGIF1	0.11	0.35	0.87
Poor	Fr. II eTreg	TGIF2	0.1	0.055	0.53
Poor	Fr. II eTreg	TGM1	0.63	0.043	0.51
Poor	Fr. II eTreg	TGOLN2	0.0024	0.96	1
Poor	Fr. II eTreg	TGS1	0.042	0.47	0.92
Poor	Fr. II eTreg	THADA	0.16	0.059	0.54
Poor	Fr. II eTreg	THAP1	-0.016	0.79	1
Poor	Fr. II eTreg	THAP11	0.049	0.17	0.73
Poor	Fr. II eTreg	THAP2	0.0078	0.94	1
Poor	Fr. II eTreg	THAP3	0.084	0.15	0.72
Poor	Fr. II eTreg	THAP4	0.0076	0.87	1
Poor	Fr. II eTreg	THAP5	0.24	0.012	0.32
Poor	Fr. II eTreg	THAP6	0.075	0.16	0.73
Poor	Fr. II eTreg	THAP7	0.054	0.41	0.89
Poor	Fr. II eTreg	THAP7-AS1	-0.017	0.91	1
Poor	Fr. II eTreg	THAP8	-0.14	0.22	0.79
Poor	Fr. II eTreg	THAP9	0.29	0.047	0.51
Poor	Fr. II eTreg	THAP9-AS1	0.16	0.05	0.52
Poor	Fr. II eTreg	THBS3	-0.063	0.6	0.96
Poor	Fr. II eTreg	THBS4	0.11	0.68	0.99
Poor	Fr. II eTreg	THEM4	-0.056	0.28	0.82
Poor	Fr. II eTreg	THEM5	-0.0036	0.97	1
Poor	Fr. II eTreg	THEM6	-0.04	0.57	0.95
Poor	Fr. II eTreg	THEMIS	0.17	0.23	0.79
Poor	Fr. II eTreg	THEMIS2	-0.13	0.08	0.6
Poor	Fr. II eTreg	THG1L	0.22	0.072	0.57
Poor	Fr. II eTreg	THNSL1	-0.1	0.42	0.89
Poor	Fr. II eTreg	THOC1	-0.015	0.77	1
Poor	Fr. II eTreg	THOC2	0.022	0.45	0.91
Poor	Fr. II eTreg	THOC3	-0.13	0.087	0.61
Poor	Fr. II eTreg	THOC5	-0.0038	0.95	1
Poor	Fr. II eTreg	THOC6	-0.031	0.44	0.9
Poor	Fr. II eTreg	THOC7	-0.033	0.51	0.93
Poor	Fr. II eTreg	THOP1	-0.17	1	1
Poor	Fr. II eTreg	THRA	-0.04	0.66	0.98
Poor	Fr. II eTreg	THRA1/BTR	-0.0007	1	1
Poor	Fr. II eTreg	THRAP3	-0.0085	0.72	1
Poor	Fr. II eTreg	THRIL	-0.057	0.55	0.95
Poor	Fr. II eTreg	THSD1	-0.81	0.043	0.51
Poor	Fr. II eTreg	THTPA	0.03	0.75	1
Poor	Fr. II eTreg	THUMPD1	0.061	0.25	0.81
Poor	Fr. II eTreg	THUMPD2	-0.073	0.27	0.82
Poor	Fr. II eTreg	THUMPD3	0.0029	0.94	1
Poor	Fr. II eTreg	THUMPD3-AS1	-0.057	0.56	0.95
Poor	Fr. II eTreg	THYN1	-0.026	0.43	0.9
Poor	Fr. II eTreg	TIA1	-0.1	0.057	0.54
Poor	Fr. II eTreg	TIAF1	-0.018	0.92	1
Poor	Fr. II eTreg	TIAL1	-0.16	0.0064	0.25
Poor	Fr. II eTreg	TIAM1	0.033	0.64	0.98
Poor	Fr. II eTreg	TIAM2	0.039	0.82	1
Poor	Fr. II eTreg	TICAM1	-0.067	0.32	0.85
Poor	Fr. II eTreg	TICRR	0.43	0.24	0.8
Poor	Fr. II eTreg	TIFA	-0.066	0.28	0.82
Poor	Fr. II eTreg	TIGAR	0.046	0.58	0.96
Poor	Fr. II eTreg	TIGD1	-0.073	0.43	0.9
Poor	Fr. II eTreg	TIGD2	0.075	0.74	1
Poor	Fr. II eTreg	TIGD5	-0.46	0.046	0.51
Poor	Fr. II eTreg	TIGD6	0.12	0.51	0.94
Poor	Fr. II eTreg	TIGD7	0.024	0.83	1
Poor	Fr. II eTreg	TIGIT	0.0095	0.76	1
Poor	Fr. II eTreg	TIMD4	0.25	0.026	0.44
Poor	Fr. II eTreg	TIMELESS	-0.025	0.81	1
Poor	Fr. II eTreg	TIMM10	0.069	0.35	0.87
Poor	Fr. II eTreg	TIMM10B	0.024	0.67	0.98
Poor	Fr. II eTreg	TIMM13	0.035	0.54	0.94
Poor	Fr. II eTreg	TIMM17A	0.065	0.28	0.82
Poor	Fr. II eTreg	TIMM17B	0.093	0.04	0.5
Poor	Fr. II eTreg	TIMM21	0.011	0.83	1
Poor	Fr. II eTreg	TIMM22	0.025	0.57	0.96
Poor	Fr. II eTreg	TIMM23	0.022	0.53	0.94
Poor	Fr. II eTreg	TIMM23B	-0.012	0.89	1
Poor	Fr. II eTreg	TIMM44	-0.14	0.06	0.54
Poor	Fr. II eTreg	TIMM50	0.056	0.37	0.88
Poor	Fr. II eTreg	TIMM8A	0.18	0.17	0.73
Poor	Fr. II eTreg	TIMM8B	0.029	0.65	0.98
Poor	Fr. II eTreg	TIMM9	0.019	0.75	1
Poor	Fr. II eTreg	TIMMDC1	-0.013	0.74	1
Poor	Fr. II eTreg	TIMP1	-0.11	0.4	0.89
Poor	Fr. II eTreg	TIMP2	-0.17	0.52	0.94
Poor	Fr. II eTreg	TINF2	0.07	0.024	0.43
Poor	Fr. II eTreg	TIPARP	0.0028	0.98	1
Poor	Fr. II eTreg	TIPARP-AS1	-0.15	0.56	0.95
Poor	Fr. II eTreg	TIPIN	0.097	0.42	0.9
Poor	Fr. II eTreg	TIPRL	0.035	0.38	0.88
Poor	Fr. II eTreg	TIRAP	0.021	0.83	1
Poor	Fr. II eTreg	TJAP1	-0.07	0.34	0.86
Poor	Fr. II eTreg	TJP2	0.0059	0.94	1
Poor	Fr. II eTreg	TJP3	-0.012	0.91	1
Poor	Fr. II eTreg	TK1	0.028	0.9	1
Poor	Fr. II eTreg	TK2	0.0023	0.97	1
Poor	Fr. II eTreg	TKFC	0.047	0.37	0.88
Poor	Fr. II eTreg	TKT	-0.018	0.78	1
Poor	Fr. II eTreg	TKTL1	0.2	0.27	0.81
Poor	Fr. II eTreg	TLDC1	0.034	0.6	0.96
Poor	Fr. II eTreg	TLDC2	-0.08	0.33	0.85
Poor	Fr. II eTreg	TLE2	0.21	0.17	0.73
Poor	Fr. II eTreg	TLE3	0.024	0.81	1
Poor	Fr. II eTreg	TLE4	0.0022	0.97	1
Poor	Fr. II eTreg	TLK1	-0.12	0.022	0.42
Poor	Fr. II eTreg	TLK2	-0.039	0.36	0.87
Poor	Fr. II eTreg	TLN1	0.031	0.64	0.98
Poor	Fr. II eTreg	TLR1	0.31	0.0011	0.12
Poor	Fr. II eTreg	TLR3	-0.35	0.59	0.96
Poor	Fr. II eTreg	TLR5	0.82	0.0018	0.15
Poor	Fr. II eTreg	TLR6	-0.012	0.97	1
Poor	Fr. II eTreg	TLR9	-0.2	0.053	0.53
Poor	Fr. II eTreg	TM2D1	-0.059	0.2	0.77
Poor	Fr. II eTreg	TM2D2	0.11	0.032	0.47
Poor	Fr. II eTreg	TM2D3	-0.02	0.72	1
Poor	Fr. II eTreg	TM7SF2	0.13	0.13	0.68
Poor	Fr. II eTreg	TM7SF3	-0.091	0.041	0.5
Poor	Fr. II eTreg	TM9SF1	0.012	0.8	1
Poor	Fr. II eTreg	TM9SF2	-0.0036	0.93	1
Poor	Fr. II eTreg	TM9SF3	0.027	0.46	0.91
Poor	Fr. II eTreg	TM9SF4	0.038	0.56	0.95
Poor	Fr. II eTreg	TMA16	-0.053	0.4	0.88
Poor	Fr. II eTreg	TMA7	0.037	0.47	0.92
Poor	Fr. II eTreg	TMBIM1	-0.026	0.5	0.93
Poor	Fr. II eTreg	TMBIM4	0.0043	0.92	1
Poor	Fr. II eTreg	TMBIM6	0.038	0.29	0.83
Poor	Fr. II eTreg	TMC4	0.15	0.62	0.97
Poor	Fr. II eTreg	TMC6	0.01	0.85	1
Poor	Fr. II eTreg	TMC8	-0.094	0.11	0.65
Poor	Fr. II eTreg	TMCC1	0.047	0.63	0.97
Poor	Fr. II eTreg	TMCC2	0.47	0.079	0.59
Poor	Fr. II eTreg	TMCC3	-0.071	0.9	1
Poor	Fr. II eTreg	TMCO1	0.025	0.58	0.96
Poor	Fr. II eTreg	TMCO3	-0.1	0.2	0.77
Poor	Fr. II eTreg	TMCO4	0.1	0.077	0.59
Poor	Fr. II eTreg	TMCO6	0.08	0.13	0.68
Poor	Fr. II eTreg	TMED1	0.023	0.59	0.96
Poor	Fr. II eTreg	TMED10	0.033	0.35	0.87
Poor	Fr. II eTreg	TMED10P1	-0.0067	0.98	1
Poor	Fr. II eTreg	TMED2	0.054	1	1
Poor	Fr. II eTreg	TMED3	0.032	0.58	0.96
Poor	Fr. II eTreg	TMED4	-0.072	0.24	0.8
Poor	Fr. II eTreg	TMED5	0.07	0.29	0.83
Poor	Fr. II eTreg	TMED7	-0.088	0.24	0.8
Poor	Fr. II eTreg	TMED8	0.19	0.033	0.48
Poor	Fr. II eTreg	TMED9	0.16	0.27	0.82
Poor	Fr. II eTreg	TMEM101	0.017	0.64	0.98
Poor	Fr. II eTreg	TMEM102	0.008	0.82	1
Poor	Fr. II eTreg	TMEM104	0.076	0.3	0.83
Poor	Fr. II eTreg	TMEM106A	0.073	0.49	0.93
Poor	Fr. II eTreg	TMEM106B	0.071	0.3	0.83
Poor	Fr. II eTreg	TMEM106C	0.02	0.78	1
Poor	Fr. II eTreg	TMEM107	0.13	0.13	0.69
Poor	Fr. II eTreg	TMEM108	-0.86	1	1
Poor	Fr. II eTreg	TMEM109	0.05	0.34	0.86
Poor	Fr. II eTreg	TMEM11	0.021	0.7	0.99
Poor	Fr. II eTreg	TMEM110	0.06	0.52	0.94
Poor	Fr. II eTreg	TMEM115	0.038	0.37	0.88
Poor	Fr. II eTreg	TMEM116	0.016	0.83	1
Poor	Fr. II eTreg	TMEM117	-0.37	0.094	0.62
Poor	Fr. II eTreg	TMEM119	0.18	0.46	0.91
Poor	Fr. II eTreg	TMEM120A	0.036	0.2	0.77
Poor	Fr. II eTreg	TMEM120B	-0.028	0.76	1
Poor	Fr. II eTreg	TMEM121	-0.071	0.82	1
Poor	Fr. II eTreg	TMEM123	0.15	0.037	0.49
Poor	Fr. II eTreg	TMEM126A	-0.023	0.75	1
Poor	Fr. II eTreg	TMEM126B	0.033	0.54	0.95
Poor	Fr. II eTreg	TMEM127	0.094	0.031	0.47
Poor	Fr. II eTreg	TMEM128	-0.023	0.68	0.99
Poor	Fr. II eTreg	TMEM129	0.11	0.1	0.64
Poor	Fr. II eTreg	TMEM131	-0.021	0.68	0.99
Poor	Fr. II eTreg	TMEM134	0.023	0.65	0.98
Poor	Fr. II eTreg	TMEM135	-0.14	0.1	0.64
Poor	Fr. II eTreg	TMEM136	0.21	0.55	0.95
Poor	Fr. II eTreg	TMEM138	-0.034	0.6	0.96
Poor	Fr. II eTreg	TMEM139	0.15	0.37	0.88
Poor	Fr. II eTreg	TMEM140	0.16	0.042	0.5
Poor	Fr. II eTreg	TMEM141	-0.13	0.051	0.52
Poor	Fr. II eTreg	TMEM143	0.11	0.17	0.73
Poor	Fr. II eTreg	TMEM147	-0.0011	0.98	1
Poor	Fr. II eTreg	TMEM147-AS1	0.31	0.0016	0.14
Poor	Fr. II eTreg	TMEM14A	0.032	0.63	0.97
Poor	Fr. II eTreg	TMEM14B	-0.013	0.76	1
Poor	Fr. II eTreg	TMEM14C	-0.049	0.37	0.88
Poor	Fr. II eTreg	TMEM14E	-0.018	0.94	1
Poor	Fr. II eTreg	TMEM150A	-0.091	0.56	0.95
Poor	Fr. II eTreg	TMEM154	-0.052	0.15	0.71
Poor	Fr. II eTreg	TMEM155	1.2	1	1
Poor	Fr. II eTreg	TMEM156	0.031	0.61	0.97
Poor	Fr. II eTreg	TMEM159	-0.097	0.039	0.49
Poor	Fr. II eTreg	TMEM160	0.13	0.038	0.49
Poor	Fr. II eTreg	TMEM161A	-0.029	0.49	0.93
Poor	Fr. II eTreg	TMEM161B	0.04	0.5	0.93
Poor	Fr. II eTreg	TMEM161B-AS1	-0.12	0.13	0.69
Poor	Fr. II eTreg	TMEM164	0.19	1	1
Poor	Fr. II eTreg	TMEM165	0.044	0.25	0.81
Poor	Fr. II eTreg	TMEM167A	0.077	0.2	0.77
Poor	Fr. II eTreg	TMEM167B	0.061	0.33	0.86
Poor	Fr. II eTreg	TMEM168	-0.091	0.21	0.77
Poor	Fr. II eTreg	TMEM169	-0.025	0.8	1
Poor	Fr. II eTreg	TMEM170A	0.017	0.72	0.99
Poor	Fr. II eTreg	TMEM173	-0.081	0.098	0.63
Poor	Fr. II eTreg	TMEM175	-0.068	0.2	0.77
Poor	Fr. II eTreg	TMEM177	0.16	0.22	0.78
Poor	Fr. II eTreg	TMEM179B	-0.039	0.4	0.88
Poor	Fr. II eTreg	TMEM18	-0.036	0.62	0.97
Poor	Fr. II eTreg	TMEM180	-0.092	1	1
Poor	Fr. II eTreg	TMEM181	-0.05	0.44	0.9
Poor	Fr. II eTreg	TMEM182	0.51	0.049	0.52
Poor	Fr. II eTreg	TMEM183A	0.048	0.13	0.69
Poor	Fr. II eTreg	TMEM184B	0.046	0.37	0.88
Poor	Fr. II eTreg	TMEM184C	-0.0062	0.91	1
Poor	Fr. II eTreg	TMEM185A	-0.0089	0.89	1
Poor	Fr. II eTreg	TMEM185B	-0.0031	0.96	1
Poor	Fr. II eTreg	TMEM186	0.00063	0.99	1
Poor	Fr. II eTreg	TMEM187	0.16	0.00026	0.069
Poor	Fr. II eTreg	TMEM189	0.075	0.32	0.85
Poor	Fr. II eTreg	TMEM19	-0.032	0.58	0.96
Poor	Fr. II eTreg	TMEM191A	-0.17	0.069	0.57
Poor	Fr. II eTreg	TMEM191B	-0.1	0.7	0.99
Poor	Fr. II eTreg	TMEM192	-0.072	1	1
Poor	Fr. II eTreg	TMEM198B	-0.056	0.51	0.94
Poor	Fr. II eTreg	TMEM199	-0.0069	0.83	1
Poor	Fr. II eTreg	TMEM2	0.023	0.83	1
Poor	Fr. II eTreg	TMEM200A	0.53	1	1
Poor	Fr. II eTreg	TMEM201	-0.27	1	1
Poor	Fr. II eTreg	TMEM203	0.059	0.16	0.73
Poor	Fr. II eTreg	TMEM204	0.18	0.15	0.72
Poor	Fr. II eTreg	TMEM205	-0.044	0.39	0.88
Poor	Fr. II eTreg	TMEM206	-0.099	0.13	0.7
Poor	Fr. II eTreg	TMEM208	0.04	0.56	0.95
Poor	Fr. II eTreg	TMEM209	0.021	0.65	0.98
Poor	Fr. II eTreg	TMEM214	0.11	0.033	0.48
Poor	Fr. II eTreg	TMEM216	-0.041	0.27	0.82
Poor	Fr. II eTreg	TMEM218	0.03	0.6	0.96
Poor	Fr. II eTreg	TMEM219	-0.022	0.57	0.96
Poor	Fr. II eTreg	TMEM220	-0.71	0.0065	0.25
Poor	Fr. II eTreg	TMEM222	0.07	0.089	0.62
Poor	Fr. II eTreg	TMEM223	-0.072	0.11	0.65
Poor	Fr. II eTreg	TMEM229B	0.2	0.097	0.63
Poor	Fr. II eTreg	TMEM230	0.075	0.11	0.65
Poor	Fr. II eTreg	TMEM231	-0.32	0.3	0.84
Poor	Fr. II eTreg	TMEM234	-0.18	0.0064	0.25
Poor	Fr. II eTreg	TMEM236	-0.3	0.58	0.96
Poor	Fr. II eTreg	TMEM237	-0.18	0.2	0.77
Poor	Fr. II eTreg	TMEM238	0.062	0.49	0.93
Poor	Fr. II eTreg	TMEM241	0.12	1	1
Poor	Fr. II eTreg	TMEM242	0.048	0.48	0.92
Poor	Fr. II eTreg	TMEM243	0.00076	1	1
Poor	Fr. II eTreg	TMEM244	0.043	0.75	1
Poor	Fr. II eTreg	TMEM245	-0.058	0.17	0.73
Poor	Fr. II eTreg	TMEM248	-0.02	0.6	0.96
Poor	Fr. II eTreg	TMEM25	0.16	0.22	0.78
Poor	Fr. II eTreg	TMEM251	-0.12	0.11	0.66
Poor	Fr. II eTreg	TMEM254	0.023	0.65	0.98
Poor	Fr. II eTreg	TMEM254-AS1	-0.35	1	1
Poor	Fr. II eTreg	TMEM256	-0.071	0.52	0.94
Poor	Fr. II eTreg	TMEM258	0.022	0.75	1
Poor	Fr. II eTreg	TMEM259	-0.0097	0.85	1
Poor	Fr. II eTreg	TMEM260	0.031	0.72	0.99
Poor	Fr. II eTreg	TMEM261	0.029	0.67	0.98
Poor	Fr. II eTreg	TMEM263	0.044	0.62	0.97
Poor	Fr. II eTreg	TMEM265	-0.025	0.94	1
Poor	Fr. II eTreg	TMEM30A	-0.0067	0.91	1
Poor	Fr. II eTreg	TMEM30B	0.31	0.38	0.88
Poor	Fr. II eTreg	TMEM33	0.058	0.19	0.75
Poor	Fr. II eTreg	TMEM38A	-0.23	0.074	0.58
Poor	Fr. II eTreg	TMEM38B	-0.11	0.28	0.82
Poor	Fr. II eTreg	TMEM39A	-0.0081	0.86	1
Poor	Fr. II eTreg	TMEM39B	-0.14	1	1
Poor	Fr. II eTreg	TMEM41A	0.075	0.089	0.62
Poor	Fr. II eTreg	TMEM41B	-0.05	0.26	0.81
Poor	Fr. II eTreg	TMEM42	0.041	0.4	0.89
Poor	Fr. II eTreg	TMEM43	0.038	0.41	0.89
Poor	Fr. II eTreg	TMEM44	-0.071	0.69	0.99
Poor	Fr. II eTreg	TMEM44-AS1	0.022	0.84	1
Poor	Fr. II eTreg	TMEM45B	0.23	0.37	0.88
Poor	Fr. II eTreg	TMEM5	0.0052	0.93	1
Poor	Fr. II eTreg	TMEM50A	0.04	0.21	0.78
Poor	Fr. II eTreg	TMEM50B	-0.059	0.096	0.63
Poor	Fr. II eTreg	TMEM53	-0.01	0.95	1
Poor	Fr. II eTreg	TMEM55A	-0.01	0.88	1
Poor	Fr. II eTreg	TMEM55B	-0.039	0.51	0.94
Poor	Fr. II eTreg	TMEM56-RWDD3	-0.22	0.26	0.81
Poor	Fr. II eTreg	TMEM57	-0.045	0.38	0.88
Poor	Fr. II eTreg	TMEM59	0.013	0.7	0.99
Poor	Fr. II eTreg	TMEM60	0.15	0.0054	0.24
Poor	Fr. II eTreg	TMEM62	0.003	0.97	1
Poor	Fr. II eTreg	TMEM63A	0.0044	0.93	1
Poor	Fr. II eTreg	TMEM63B	-0.21	0.077	0.59
Poor	Fr. II eTreg	TMEM64	0.0064	0.9	1
Poor	Fr. II eTreg	TMEM65	0.048	0.66	0.98
Poor	Fr. II eTreg	TMEM67	0.043	0.86	1
Poor	Fr. II eTreg	TMEM68	-0.11	0.11	0.65
Poor	Fr. II eTreg	TMEM69	-0.0043	0.94	1
Poor	Fr. II eTreg	TMEM70	-0.09	0.098	0.63
Poor	Fr. II eTreg	TMEM71	0.37	0.093	0.62
Poor	Fr. II eTreg	TMEM79	-0.053	0.37	0.88
Poor	Fr. II eTreg	TMEM80	-0.047	0.53	0.94
Poor	Fr. II eTreg	TMEM81	-0.057	0.81	1
Poor	Fr. II eTreg	TMEM86A	-0.057	0.88	1
Poor	Fr. II eTreg	TMEM86B	0.053	0.22	0.79
Poor	Fr. II eTreg	TMEM87A	0.027	0.37	0.88
Poor	Fr. II eTreg	TMEM87B	-0.12	0.05	0.52
Poor	Fr. II eTreg	TMEM8A	0.077	0.17	0.73
Poor	Fr. II eTreg	TMEM8B	-0.039	0.83	1
Poor	Fr. II eTreg	TMEM9	0.034	0.64	0.98
Poor	Fr. II eTreg	TMEM91	0.053	0.56	0.95
Poor	Fr. II eTreg	TMEM97	-0.064	0.59	0.96
Poor	Fr. II eTreg	TMEM99	-0.028	0.73	1
Poor	Fr. II eTreg	TMEM9B	0.03	0.45	0.91
Poor	Fr. II eTreg	TMEM9B-AS1	0.044	0.8	1
Poor	Fr. II eTreg	TMF1	0.051	0.27	0.82
Poor	Fr. II eTreg	TMIE	-0.51	0.093	0.62
Poor	Fr. II eTreg	TMIGD2	-0.0043	0.98	1
Poor	Fr. II eTreg	TMLHE	-0.045	0.59	0.96
Poor	Fr. II eTreg	TMOD1	0.0042	0.93	1
Poor	Fr. II eTreg	TMOD2	-0.052	1	1
Poor	Fr. II eTreg	TMOD3	0.019	0.63	0.97
Poor	Fr. II eTreg	TMOD4	-0.019	0.9	1
Poor	Fr. II eTreg	TMPO	-0.06	0.3	0.83
Poor	Fr. II eTreg	TMPO-AS1	-0.21	0.16	0.73
Poor	Fr. II eTreg	TMPPE	0.2	0.34	0.86
Poor	Fr. II eTreg	TMPRSS13	-0.38	0.0004	0.088
Poor	Fr. II eTreg	TMPRSS3	-0.25	0.03	0.46
Poor	Fr. II eTreg	TMPRSS6	0.033	0.82	1
Poor	Fr. II eTreg	TMSB10	0.057	0.39	0.88
Poor	Fr. II eTreg	TMSB4X	0.063	0.19	0.76
Poor	Fr. II eTreg	TMTC2	0.37	1	1
Poor	Fr. II eTreg	TMTC3	0.19	0.16	0.73
Poor	Fr. II eTreg	TMTC4	0.0015	0.98	1
Poor	Fr. II eTreg	TMUB1	0.045	0.44	0.9
Poor	Fr. II eTreg	TMUB2	0.041	0.41	0.89
Poor	Fr. II eTreg	TMX1	0.0019	0.97	1
Poor	Fr. II eTreg	TMX2	-0.024	0.39	0.88
Poor	Fr. II eTreg	TMX3	-0.026	0.64	0.98
Poor	Fr. II eTreg	TMX4	-0.0014	0.97	1
Poor	Fr. II eTreg	TNF	-0.011	0.83	1
Poor	Fr. II eTreg	TNFAIP1	0.023	0.67	0.98
Poor	Fr. II eTreg	TNFAIP3	-0.13	0.28	0.82
Poor	Fr. II eTreg	TNFAIP8	0.15	0.002	0.16
Poor	Fr. II eTreg	TNFAIP8L1	0.015	0.73	1
Poor	Fr. II eTreg	TNFAIP8L2	0.048	0.31	0.84
Poor	Fr. II eTreg	TNFRSF10A	0.04	0.47	0.92
Poor	Fr. II eTreg	TNFRSF10B	0.025	0.75	1
Poor	Fr. II eTreg	TNFRSF10D	0.075	0.55	0.95
Poor	Fr. II eTreg	TNFRSF11A	-0.12	1	1
Poor	Fr. II eTreg	TNFRSF12A	0.081	0.65	0.98
Poor	Fr. II eTreg	TNFRSF13B	0.18	0.1	0.64
Poor	Fr. II eTreg	TNFRSF14	-0.038	0.36	0.87
Poor	Fr. II eTreg	TNFRSF18	0.072	0.36	0.87
Poor	Fr. II eTreg	TNFRSF19	-0.086	0.64	0.98
Poor	Fr. II eTreg	TNFRSF1A	-0.12	0.11	0.65
Poor	Fr. II eTreg	TNFRSF1B	0.06	0.12	0.68
Poor	Fr. II eTreg	TNFRSF25	0.034	0.56	0.95
Poor	Fr. II eTreg	TNFRSF4	0.12	0.15	0.71
Poor	Fr. II eTreg	TNFRSF8	-0.097	0.33	0.86
Poor	Fr. II eTreg	TNFRSF9	-0.38	7.50E-07	0.0065
Poor	Fr. II eTreg	TNFSF10	0.14	0.064	0.55
Poor	Fr. II eTreg	TNFSF12	-0.0057	0.93	1
Poor	Fr. II eTreg	TNFSF13B	0.21	0.041	0.5
Poor	Fr. II eTreg	TNFSF14	0.15	0.0046	0.22
Poor	Fr. II eTreg	TNFSF4	-0.32	0.38	0.88
Poor	Fr. II eTreg	TNFSF8	0.091	0.4	0.89
Poor	Fr. II eTreg	TNFSF9	-0.067	0.67	0.98
Poor	Fr. II eTreg	TNIK	-0.025	0.78	1
Poor	Fr. II eTreg	TNIP1	-0.089	0.12	0.68
Poor	Fr. II eTreg	TNIP2	0.032	0.44	0.9
Poor	Fr. II eTreg	TNIP3	0.0048	0.98	1
Poor	Fr. II eTreg	TNK1	0.2	1	1
Poor	Fr. II eTreg	TNK2	0.063	0.42	0.9
Poor	Fr. II eTreg	TNKS	0.013	0.86	1
Poor	Fr. II eTreg	TNKS1BP1	-0.14	0.43	0.9
Poor	Fr. II eTreg	TNKS2	0.0046	0.89	1
Poor	Fr. II eTreg	TNNT3	-0.3	0.059	0.54
Poor	Fr. II eTreg	TNPO1	0.081	0.27	0.82
Poor	Fr. II eTreg	TNPO2	-0.16	0.082	0.6
Poor	Fr. II eTreg	TNPO3	0.05	0.22	0.78
Poor	Fr. II eTreg	TNRC18	-0.1	0.4	0.89
Poor	Fr. II eTreg	TNRC6A	-0.087	0.37	0.88
Poor	Fr. II eTreg	TNRC6B	-0.035	0.66	0.98
Poor	Fr. II eTreg	TNRC6C	-0.073	0.4	0.88
Poor	Fr. II eTreg	TNRC6C-AS1	-0.13	0.11	0.65
Poor	Fr. II eTreg	TNS3	-1.3	0.1	0.64
Poor	Fr. II eTreg	TOB1	0.0071	0.9	1
Poor	Fr. II eTreg	TOB1-AS1	-0.21	0.098	0.63
Poor	Fr. II eTreg	TOB2	-0.019	0.62	0.97
Poor	Fr. II eTreg	TOE1	-0.011	0.91	1
Poor	Fr. II eTreg	TOLLIP	-0.026	0.47	0.92
Poor	Fr. II eTreg	TOLLIP-AS1	-0.15	0.36	0.87
Poor	Fr. II eTreg	TOM1	-0.019	0.59	0.96
Poor	Fr. II eTreg	TOM1L2	-0.073	0.22	0.78
Poor	Fr. II eTreg	TOMM20	-0.048	0.29	0.83
Poor	Fr. II eTreg	TOMM22	0.0067	0.9	1
Poor	Fr. II eTreg	TOMM34	0.1	0.004	0.21
Poor	Fr. II eTreg	TOMM40	-0.016	0.8	1
Poor	Fr. II eTreg	TOMM40L	-0.038	0.63	0.98
Poor	Fr. II eTreg	TOMM5	0.021	0.71	0.99
Poor	Fr. II eTreg	TOMM6	0.025	0.35	0.87
Poor	Fr. II eTreg	TOMM7	-0.041	0.49	0.93
Poor	Fr. II eTreg	TOMM70A	0.087	0.17	0.73
Poor	Fr. II eTreg	TONSL	-0.11	0.44	0.9
Poor	Fr. II eTreg	TOP1	-0.029	0.57	0.95
Poor	Fr. II eTreg	TOP1MT	0.079	0.57	0.95
Poor	Fr. II eTreg	TOP2A	-0.00081	1	1
Poor	Fr. II eTreg	TOP2B	0.017	0.73	1
Poor	Fr. II eTreg	TOP3A	0.059	0.2	0.77
Poor	Fr. II eTreg	TOP3B	0.047	0.32	0.85
Poor	Fr. II eTreg	TOPBP1	0.006	0.93	1
Poor	Fr. II eTreg	TOPORS	-0.071	0.33	0.86
Poor	Fr. II eTreg	TOPORS-AS1	-0.0096	0.9	1
Poor	Fr. II eTreg	TOR1A	0.015	0.74	1
Poor	Fr. II eTreg	TOR1AIP1	0.052	0.13	0.68
Poor	Fr. II eTreg	TOR1AIP2	-0.11	0.067	0.56
Poor	Fr. II eTreg	TOR1B	-0.07	0.5	0.93
Poor	Fr. II eTreg	TOR2A	-0.069	1	1
Poor	Fr. II eTreg	TOR3A	0.034	0.44	0.9
Poor	Fr. II eTreg	TOR4A	0.029	0.83	1
Poor	Fr. II eTreg	TOX	0.063	0.37	0.88
Poor	Fr. II eTreg	TOX2	0.12	0.3	0.83
Poor	Fr. II eTreg	TOX4	-0.042	0.17	0.73
Poor	Fr. II eTreg	TP53	-0.07	0.37	0.88
Poor	Fr. II eTreg	TP53BP1	0.056	0.42	0.89
Poor	Fr. II eTreg	TP53BP2	0.056	0.26	0.81
Poor	Fr. II eTreg	TP53I11	0.068	0.56	0.95
Poor	Fr. II eTreg	TP53I13	0.1	0.087	0.61
Poor	Fr. II eTreg	TP53I3	-0.091	0.63	0.97
Poor	Fr. II eTreg	TP53INP1	-0.065	0.4	0.88
Poor	Fr. II eTreg	TP53INP2	-0.23	0.41	0.89
Poor	Fr. II eTreg	TP53RK	0.069	0.18	0.75
Poor	Fr. II eTreg	TP53TG1	0.031	0.67	0.98
Poor	Fr. II eTreg	TP63	-0.45	0.29	0.83
Poor	Fr. II eTreg	TP73	0.48	0.28	0.83
Poor	Fr. II eTreg	TP73-AS1	0.11	0.13	0.69
Poor	Fr. II eTreg	TPCN1	0.0057	0.95	1
Poor	Fr. II eTreg	TPCN2	-0.034	0.48	0.92
Poor	Fr. II eTreg	TPD52	-0.00055	0.99	1
Poor	Fr. II eTreg	TPD52L2	-0.023	0.53	0.94
Poor	Fr. II eTreg	TPGS1	0.12	1	1
Poor	Fr. II eTreg	TPGS2	0.036	0.58	0.96
Poor	Fr. II eTreg	TPI1	-0.026	0.64	0.98
Poor	Fr. II eTreg	TPK1	-0.02	0.8	1
Poor	Fr. II eTreg	TPM1	0.083	0.8	1
Poor	Fr. II eTreg	TPM2	-0.29	0.13	0.69
Poor	Fr. II eTreg	TPM3	0.037	0.19	0.76
Poor	Fr. II eTreg	TPM3P9	0.047	0.7	0.99
Poor	Fr. II eTreg	TPM4	0.06	0.12	0.68
Poor	Fr. II eTreg	TPMT	0.031	0.6	0.96
Poor	Fr. II eTreg	TPO	-0.2	0.33	0.86
Poor	Fr. II eTreg	TPP1	-0.06	0.22	0.78
Poor	Fr. II eTreg	TPP2	-0.051	0.13	0.69
Poor	Fr. II eTreg	TPPP	-0.16	0.12	0.66
Poor	Fr. II eTreg	TPR	0.029	0.5	0.93
Poor	Fr. II eTreg	TPRA1	-0.0071	0.86	1
Poor	Fr. II eTreg	TPRG1	-0.25	0.21	0.77
Poor	Fr. II eTreg	TPRG1L	-0.043	0.43	0.9
Poor	Fr. II eTreg	TPRKB	-0.13	0.052	0.53
Poor	Fr. II eTreg	TPRN	-0.18	0.22	0.78
Poor	Fr. II eTreg	TPST2	0.046	0.35	0.87
Poor	Fr. II eTreg	TPT1	-0.051	0.29	0.83
Poor	Fr. II eTreg	TPT1-AS1	0.051	0.52	0.94
Poor	Fr. II eTreg	TPTE2P5	-0.34	0.36	0.87
Poor	Fr. II eTreg	TPX2	-0.053	0.73	1
Poor	Fr. II eTreg	TRA2A	-0.16	0.034	0.48
Poor	Fr. II eTreg	TRA2B	0.0081	0.93	1
Poor	Fr. II eTreg	TRABD	0.036	0.38	0.88
Poor	Fr. II eTreg	TRABD2A	-0.018	0.66	0.98
Poor	Fr. II eTreg	TRADD	0.19	0.0063	0.25
Poor	Fr. II eTreg	TRAF1	-0.052	0.29	0.83
Poor	Fr. II eTreg	TRAF2	0.093	0.1	0.64
Poor	Fr. II eTreg	TRAF3	-0.016	0.79	1
Poor	Fr. II eTreg	TRAF3IP1	0.31	0.0049	0.23
Poor	Fr. II eTreg	TRAF3IP2	-0.07	0.18	0.75
Poor	Fr. II eTreg	TRAF3IP2-AS1	-0.0093	0.93	1
Poor	Fr. II eTreg	TRAF3IP3	0.029	0.34	0.86
Poor	Fr. II eTreg	TRAF4	-0.22	0.075	0.58
Poor	Fr. II eTreg	TRAF5	-0.053	0.23	0.79
Poor	Fr. II eTreg	TRAF6	0.14	0.057	0.54
Poor	Fr. II eTreg	TRAF7	-0.19	0.05	0.52
Poor	Fr. II eTreg	TRAFD1	0.14	0.0071	0.26
Poor	Fr. II eTreg	TRAIP	-0.089	0.42	0.9
Poor	Fr. II eTreg	TRAK1	-0.0073	0.92	1
Poor	Fr. II eTreg	TRAK2	0.11	0.034	0.48
Poor	Fr. II eTreg	TRAM1	0.055	0.23	0.8
Poor	Fr. II eTreg	TRAM2	-0.048	0.53	0.94
Poor	Fr. II eTreg	TRAM2-AS1	0.28	0.39	0.88
Poor	Fr. II eTreg	TRANK1	0.14	0.3	0.84
Poor	Fr. II eTreg	TRAP1	0.016	0.84	1
Poor	Fr. II eTreg	TRAPPC1	-0.013	0.82	1
Poor	Fr. II eTreg	TRAPPC10	0.014	0.8	1
Poor	Fr. II eTreg	TRAPPC11	0.037	0.37	0.88
Poor	Fr. II eTreg	TRAPPC12	0.021	0.74	1
Poor	Fr. II eTreg	TRAPPC13	-0.044	0.36	0.87
Poor	Fr. II eTreg	TRAPPC2	0.11	0.65	0.98
Poor	Fr. II eTreg	TRAPPC2B	-0.0051	1	1
Poor	Fr. II eTreg	TRAPPC2L	0.06	0.12	0.67
Poor	Fr. II eTreg	TRAPPC3	0.1	0.009	0.28
Poor	Fr. II eTreg	TRAPPC4	-0.018	0.68	0.99
Poor	Fr. II eTreg	TRAPPC5	0.013	0.83	1
Poor	Fr. II eTreg	TRAPPC6A	0.1	0.0011	0.12
Poor	Fr. II eTreg	TRAPPC6B	0.012	0.7	0.99
Poor	Fr. II eTreg	TRAPPC8	-0.015	0.79	1
Poor	Fr. II eTreg	TRAPPC9	-0.025	0.72	0.99
Poor	Fr. II eTreg	TRAT1	0.2	0.05	0.52
Poor	Fr. II eTreg	TRDMT1	-0.16	0.067	0.56
Poor	Fr. II eTreg	TREML2	0.29	0.087	0.61
Poor	Fr. II eTreg	TRERF1	0.05	0.61	0.97
Poor	Fr. II eTreg	TREX1	0.22	0.0084	0.28
Poor	Fr. II eTreg	TREX2	-0.19	0.26	0.81
Poor	Fr. II eTreg	TRG-AS1	-0.12	0.032	0.47
Poor	Fr. II eTreg	TRIAP1	-0.01	0.87	1
Poor	Fr. II eTreg	TRIB1	0.00046	0.99	1
Poor	Fr. II eTreg	TRIB2	-0.058	0.25	0.81
Poor	Fr. II eTreg	TRIB3	0.0038	0.94	1
Poor	Fr. II eTreg	TRIM11	0.074	0.35	0.87
Poor	Fr. II eTreg	TRIM13	0.059	0.49	0.93
Poor	Fr. II eTreg	TRIM14	0.057	0.38	0.88
Poor	Fr. II eTreg	TRIM16	-0.028	0.67	0.98
Poor	Fr. II eTreg	TRIM16L	-0.36	0.26	0.81
Poor	Fr. II eTreg	TRIM2	0.14	0.67	0.98
Poor	Fr. II eTreg	TRIM21	0.16	0.0077	0.27
Poor	Fr. II eTreg	TRIM22	0.17	0.059	0.54
Poor	Fr. II eTreg	TRIM23	-0.044	0.52	0.94
Poor	Fr. II eTreg	TRIM24	0.00028	1	1
Poor	Fr. II eTreg	TRIM25	0.18	0.19	0.76
Poor	Fr. II eTreg	TRIM26	0.21	0.0021	0.16
Poor	Fr. II eTreg	TRIM27	0.058	0.22	0.78
Poor	Fr. II eTreg	TRIM28	-0.008	0.9	1
Poor	Fr. II eTreg	TRIM3	-0.0059	1	1
Poor	Fr. II eTreg	TRIM32	-0.027	0.69	0.99
Poor	Fr. II eTreg	TRIM33	-0.00092	0.99	1
Poor	Fr. II eTreg	TRIM35	-0.0088	0.83	1
Poor	Fr. II eTreg	TRIM37	-0.0063	0.92	1
Poor	Fr. II eTreg	TRIM38	0.11	0.05	0.52
Poor	Fr. II eTreg	TRIM39	0.058	0.35	0.87
Poor	Fr. II eTreg	TRIM4	0.017	0.8	1
Poor	Fr. II eTreg	TRIM41	-0.27	0.016	0.36
Poor	Fr. II eTreg	TRIM44	0.21	0.017	0.37
Poor	Fr. II eTreg	TRIM45	-0.12	0.59	0.96
Poor	Fr. II eTreg	TRIM46	-0.2	0.21	0.77
Poor	Fr. II eTreg	TRIM47	0.12	0.11	0.65
Poor	Fr. II eTreg	TRIM5	0.16	0.16	0.73
Poor	Fr. II eTreg	TRIM52	0.064	0.086	0.61
Poor	Fr. II eTreg	TRIM52-AS1	0.064	0.29	0.83
Poor	Fr. II eTreg	TRIM56	0.11	0.15	0.72
Poor	Fr. II eTreg	TRIM59	-0.025	0.75	1
Poor	Fr. II eTreg	TRIM61	0.036	0.85	1
Poor	Fr. II eTreg	TRIM62	0.067	0.33	0.86
Poor	Fr. II eTreg	TRIM65	-0.05	0.42	0.9
Poor	Fr. II eTreg	TRIM66	0.28	0.0015	0.13
Poor	Fr. II eTreg	TRIM68	-0.076	0.26	0.81
Poor	Fr. II eTreg	TRIM69	0.12	0.26	0.81
Poor	Fr. II eTreg	TRIM71	-0.24	1	1
Poor	Fr. II eTreg	TRIM8	-0.026	0.56	0.95
Poor	Fr. II eTreg	TRIO	-0.069	0.69	0.99
Poor	Fr. II eTreg	TRIOBP	0.016	0.76	1
Poor	Fr. II eTreg	TRIP10	0.021	0.9	1
Poor	Fr. II eTreg	TRIP11	-0.0093	0.86	1
Poor	Fr. II eTreg	TRIP12	0.0049	0.92	1
Poor	Fr. II eTreg	TRIP13	0.16	0.43	0.9
Poor	Fr. II eTreg	TRIP4	0.14	1	1
Poor	Fr. II eTreg	TRIP6	0.043	0.59	0.96
Poor	Fr. II eTreg	TRIT1	-0.081	0.46	0.91
Poor	Fr. II eTreg	TRMT1	-0.038	0.66	0.98
Poor	Fr. II eTreg	TRMT10A	0.071	0.63	0.98
Poor	Fr. II eTreg	TRMT10B	-0.11	0.0039	0.21
Poor	Fr. II eTreg	TRMT10C	0.0065	0.92	1
Poor	Fr. II eTreg	TRMT11	-0.018	0.82	1
Poor	Fr. II eTreg	TRMT112	0.022	0.69	0.99
Poor	Fr. II eTreg	TRMT12	0.14	0.44	0.9
Poor	Fr. II eTreg	TRMT13	-0.077	0.36	0.87
Poor	Fr. II eTreg	TRMT1L	0.14	0.026	0.44
Poor	Fr. II eTreg	TRMT2A	0.026	0.47	0.92
Poor	Fr. II eTreg	TRMT2B	-0.0066	0.9	1
Poor	Fr. II eTreg	TRMT44	-0.071	0.39	0.88
Poor	Fr. II eTreg	TRMT5	-0.016	0.85	1
Poor	Fr. II eTreg	TRMT6	-0.06	0.39	0.88
Poor	Fr. II eTreg	TRMT61A	0.14	0.24	0.8
Poor	Fr. II eTreg	TRMT61B	-0.0093	0.84	1
Poor	Fr. II eTreg	TRMU	0.069	0.081	0.6
Poor	Fr. II eTreg	TRNAU1AP	-0.07	0.27	0.82
Poor	Fr. II eTreg	TRNT1	-0.074	0.074	0.58
Poor	Fr. II eTreg	TROAP	-0.21	1	1
Poor	Fr. II eTreg	TROVE2	0.064	0.047	0.51
Poor	Fr. II eTreg	TRPC1	-0.017	0.92	1
Poor	Fr. II eTreg	TRPC4AP	0.011	0.78	1
Poor	Fr. II eTreg	TRPM2	-0.29	0.33	0.86
Poor	Fr. II eTreg	TRPM7	-0.096	0.24	0.8
Poor	Fr. II eTreg	TRPS1	-0.15	1	1
Poor	Fr. II eTreg	TRPT1	-0.039	0.37	0.88
Poor	Fr. II eTreg	TRPV1	0.35	1	1
Poor	Fr. II eTreg	TRPV2	0.00052	0.99	1
Poor	Fr. II eTreg	TRRAP	-0.14	0.045	0.51
Poor	Fr. II eTreg	TRUB1	-0.0045	1	1
Poor	Fr. II eTreg	TRUB2	-0.0021	0.96	1
Poor	Fr. II eTreg	TSC1	-0.15	0.006	0.25
Poor	Fr. II eTreg	TSC2	-0.033	0.25	0.81
Poor	Fr. II eTreg	TSC22D1	0.004	0.97	1
Poor	Fr. II eTreg	TSC22D2	-0.09	0.19	0.76
Poor	Fr. II eTreg	TSC22D3	0.13	0.36	0.87
Poor	Fr. II eTreg	TSC22D4	-0.12	0.031	0.47
Poor	Fr. II eTreg	TSEN15	0.0061	0.91	1
Poor	Fr. II eTreg	TSEN2	0.094	0.5	0.93
Poor	Fr. II eTreg	TSEN34	0.18	1	1
Poor	Fr. II eTreg	TSEN54	-0.042	0.54	0.94
Poor	Fr. II eTreg	TSFM	-0.031	0.42	0.9
Poor	Fr. II eTreg	TSG101	-0.01	0.84	1
Poor	Fr. II eTreg	TSGA10	-0.16	0.38	0.88
Poor	Fr. II eTreg	TSHR	-0.01	0.91	1
Poor	Fr. II eTreg	TSHZ1	-0.13	0.091	0.62
Poor	Fr. II eTreg	TSHZ2	0.06	0.59	0.96
Poor	Fr. II eTreg	TSHZ3	-0.032	0.39	0.88
Poor	Fr. II eTreg	TSKS	0.29	0.06	0.54
Poor	Fr. II eTreg	TSN	-0.045	0.11	0.65
Poor	Fr. II eTreg	TSNARE1	0.019	0.87	1
Poor	Fr. II eTreg	TSNAX	-0.062	0.23	0.79
Poor	Fr. II eTreg	TSPAN14	0.068	0.17	0.73
Poor	Fr. II eTreg	TSPAN15	0.24	0.062	0.54
Poor	Fr. II eTreg	TSPAN17	0.025	0.78	1
Poor	Fr. II eTreg	TSPAN18	-0.075	0.62	0.97
Poor	Fr. II eTreg	TSPAN2	0.41	0.058	0.54
Poor	Fr. II eTreg	TSPAN3	-0.14	0.25	0.81
Poor	Fr. II eTreg	TSPAN31	0.11	1	1
Poor	Fr. II eTreg	TSPAN32	0.089	0.32	0.85
Poor	Fr. II eTreg	TSPAN33	0.25	0.38	0.88
Poor	Fr. II eTreg	TSPAN4	0.32	0.13	0.69
Poor	Fr. II eTreg	TSPAN5	-0.029	0.51	0.94
Poor	Fr. II eTreg	TSPO	0.012	0.8	1
Poor	Fr. II eTreg	TSPYL1	0.082	0.22	0.78
Poor	Fr. II eTreg	TSPYL2	-0.047	0.59	0.96
Poor	Fr. II eTreg	TSPYL4	-0.19	0.033	0.48
Poor	Fr. II eTreg	TSPYL5	-0.18	0.35	0.87
Poor	Fr. II eTreg	TSR1	0.15	0.038	0.49
Poor	Fr. II eTreg	TSR2	0.068	0.22	0.78
Poor	Fr. II eTreg	TSR3	0.064	0.15	0.72
Poor	Fr. II eTreg	TSSC1	-0.11	0.41	0.89
Poor	Fr. II eTreg	TSSC4	0.0012	0.98	1
Poor	Fr. II eTreg	TSSK3	-0.64	0.014	0.34
Poor	Fr. II eTreg	TSSK4	-0.49	1	1
Poor	Fr. II eTreg	TSSK6	-0.0025	0.99	1
Poor	Fr. II eTreg	TST	-0.3	0.13	0.68
Poor	Fr. II eTreg	TSTA3	-0.011	0.78	1
Poor	Fr. II eTreg	TSTD1	0.014	0.75	1
Poor	Fr. II eTreg	TSTD2	0.23	0.0079	0.27
Poor	Fr. II eTreg	TSTD3	-0.066	0.47	0.92
Poor	Fr. II eTreg	TTBK2	-0.1	0.19	0.76
Poor	Fr. II eTreg	TTC1	0.0055	0.92	1
Poor	Fr. II eTreg	TTC12	-0.02	0.78	1
Poor	Fr. II eTreg	TTC13	0.03	0.51	0.94
Poor	Fr. II eTreg	TTC14	-0.033	0.6	0.96
Poor	Fr. II eTreg	TTC16	0.16	0.39	0.88
Poor	Fr. II eTreg	TTC17	0.1	0.019	0.38
Poor	Fr. II eTreg	TTC19	-0.063	0.23	0.79
Poor	Fr. II eTreg	TTC21A	0.3	0.4	0.89
Poor	Fr. II eTreg	TTC21B	-0.046	0.42	0.89
Poor	Fr. II eTreg	TTC22	-0.032	1	1
Poor	Fr. II eTreg	TTC23	-0.71	0.38	0.88
Poor	Fr. II eTreg	TTC24	0.13	0.45	0.91
Poor	Fr. II eTreg	TTC26	0.066	0.75	1
Poor	Fr. II eTreg	TTC27	-0.037	0.52	0.94
Poor	Fr. II eTreg	TTC28	0.69	0.34	0.86
Poor	Fr. II eTreg	TTC28-AS1	-0.14	0.0095	0.29
Poor	Fr. II eTreg	TTC3	0.0025	0.97	1
Poor	Fr. II eTreg	TTC30A	0.26	0.64	0.98
Poor	Fr. II eTreg	TTC30B	-0.0013	0.99	1
Poor	Fr. II eTreg	TTC31	0.026	0.64	0.98
Poor	Fr. II eTreg	TTC32	0.05	0.37	0.88
Poor	Fr. II eTreg	TTC33	0.067	0.39	0.88
Poor	Fr. II eTreg	TTC37	-0.022	0.71	0.99
Poor	Fr. II eTreg	TTC38	-0.045	0.51	0.94
Poor	Fr. II eTreg	TTC39B	-0.088	0.29	0.83
Poor	Fr. II eTreg	TTC39C	-0.028	0.51	0.93
Poor	Fr. II eTreg	TTC39C-AS1	0.14	0.056	0.54
Poor	Fr. II eTreg	TTC5	0.0058	0.86	1
Poor	Fr. II eTreg	TTC7A	0.074	0.23	0.79
Poor	Fr. II eTreg	TTC7B	-0.096	0.85	1
Poor	Fr. II eTreg	TTC9	0.21	2.50E-05	0.047
Poor	Fr. II eTreg	TTC9C	-0.00073	0.99	1
Poor	Fr. II eTreg	TTF1	-0.02	0.75	1
Poor	Fr. II eTreg	TTF2	0.05	1	1
Poor	Fr. II eTreg	TTI1	-0.07	0.2	0.77
Poor	Fr. II eTreg	TTI2	0.057	0.15	0.72
Poor	Fr. II eTreg	TTK	0.14	0.46	0.92
Poor	Fr. II eTreg	TTL	-0.057	0.38	0.88
Poor	Fr. II eTreg	TTLL1	0.15	0.029	0.46
Poor	Fr. II eTreg	TTLL11	-0.19	0.041	0.5
Poor	Fr. II eTreg	TTLL12	0.022	0.76	1
Poor	Fr. II eTreg	TTLL3	0.023	1	1
Poor	Fr. II eTreg	TTLL4	0.049	0.49	0.93
Poor	Fr. II eTreg	TTLL5	0.059	0.38	0.88
Poor	Fr. II eTreg	TTN	-0.043	0.71	0.99
Poor	Fr. II eTreg	TTN-AS1	0.0081	0.91	1
Poor	Fr. II eTreg	TTPAL	0.02	0.78	1
Poor	Fr. II eTreg	TTYH2	0.036	0.71	0.99
Poor	Fr. II eTreg	TTYH3	0.095	0.31	0.84
Poor	Fr. II eTreg	TUBA1A	-0.043	0.46	0.91
Poor	Fr. II eTreg	TUBA1B	0.051	0.72	0.99
Poor	Fr. II eTreg	TUBA1C	0.056	0.55	0.95
Poor	Fr. II eTreg	TUBA3D	-0.18	0.37	0.88
Poor	Fr. II eTreg	TUBA4A	0.034	0.033	0.48
Poor	Fr. II eTreg	TUBA8	0.37	0.11	0.64
Poor	Fr. II eTreg	TUBB	0.048	0.69	0.99
Poor	Fr. II eTreg	TUBB1	-0.46	0.038	0.49
Poor	Fr. II eTreg	TUBB2A	-0.22	0.49	0.93
Poor	Fr. II eTreg	TUBB4A	-0.51	0.014	0.34
Poor	Fr. II eTreg	TUBB4B	-0.0015	0.99	1
Poor	Fr. II eTreg	TUBD1	-0.11	0.19	0.76
Poor	Fr. II eTreg	TUBE1	0.018	0.77	1
Poor	Fr. II eTreg	TUBG1	0.11	0.19	0.76
Poor	Fr. II eTreg	TUBG2	-0.039	0.67	0.98
Poor	Fr. II eTreg	TUBGCP2	0.017	0.66	0.98
Poor	Fr. II eTreg	TUBGCP3	0.015	0.77	1
Poor	Fr. II eTreg	TUBGCP4	0.0067	0.91	1
Poor	Fr. II eTreg	TUBGCP5	-0.064	0.49	0.93
Poor	Fr. II eTreg	TUBGCP6	0.0067	0.94	1
Poor	Fr. II eTreg	TUFM	0.055	0.23	0.79
Poor	Fr. II eTreg	TUFT1	0.0027	0.98	1
Poor	Fr. II eTreg	TUG1	-0.17	0.0022	0.16
Poor	Fr. II eTreg	TULP3	0.089	0.29	0.83
Poor	Fr. II eTreg	TULP4	0.0089	0.88	1
Poor	Fr. II eTreg	TUSC2	-0.036	0.48	0.92
Poor	Fr. II eTreg	TUT1	0.16	0.0062	0.25
Poor	Fr. II eTreg	TVP23B	-0.0048	0.93	1
Poor	Fr. II eTreg	TVP23C	0.16	0.14	0.7
Poor	Fr. II eTreg	TWF1	-0.093	0.19	0.76
Poor	Fr. II eTreg	TWF2	0.068	0.086	0.61
Poor	Fr. II eTreg	TWISTNB	0.0015	0.96	1
Poor	Fr. II eTreg	TWSG1	-0.025	0.88	1
Poor	Fr. II eTreg	TXK	0.25	0.06	0.54
Poor	Fr. II eTreg	TXLNA	0.011	0.79	1
Poor	Fr. II eTreg	TXLNB	-0.11	0.72	1
Poor	Fr. II eTreg	TXLNG	0.029	0.77	1
Poor	Fr. II eTreg	TXN	0.0018	0.98	1
Poor	Fr. II eTreg	TXN2	0.0052	0.92	1
Poor	Fr. II eTreg	TXNDC11	0.015	0.74	1
Poor	Fr. II eTreg	TXNDC12	0.061	0.1	0.64
Poor	Fr. II eTreg	TXNDC12-AS1	-0.24	0.4	0.88
Poor	Fr. II eTreg	TXNDC15	0.074	0.49	0.93
Poor	Fr. II eTreg	TXNDC16	0.11	0.2	0.77
Poor	Fr. II eTreg	TXNDC17	0.034	0.63	0.97
Poor	Fr. II eTreg	TXNDC9	0.048	0.2	0.77
Poor	Fr. II eTreg	TXNIP	0.095	0.3	0.84
Poor	Fr. II eTreg	TXNL1	-0.072	0.085	0.61
Poor	Fr. II eTreg	TXNL4A	-0.0015	0.97	1
Poor	Fr. II eTreg	TXNL4B	0.011	0.79	1
Poor	Fr. II eTreg	TXNRD1	0.037	0.52	0.94
Poor	Fr. II eTreg	TXNRD2	0.14	0.26	0.81
Poor	Fr. II eTreg	TYK2	0.039	0.29	0.83
Poor	Fr. II eTreg	TYMP	0.25	0.062	0.54
Poor	Fr. II eTreg	TYMS	0.11	0.55	0.95
Poor	Fr. II eTreg	TYSND1	0.0071	0.92	1
Poor	Fr. II eTreg	TYW1	0.064	0.3	0.83
Poor	Fr. II eTreg	TYW1B	0.042	0.82	1
Poor	Fr. II eTreg	TYW3	0.035	0.6	0.96
Poor	Fr. II eTreg	TYW5	0.052	0.49	0.93
Poor	Fr. II eTreg	U2AF1	-0.019	0.9	1
Poor	Fr. II eTreg	U2AF1L4	0.017	0.78	1
Poor	Fr. II eTreg	U2AF2	-0.22	1	1
Poor	Fr. II eTreg	U2SURP	-0.039	0.25	0.81
Poor	Fr. II eTreg	UAP1	0.051	0.62	0.97
Poor	Fr. II eTreg	UAP1L1	-0.057	0.47	0.92
Poor	Fr. II eTreg	UBA1	0.03	0.6	0.96
Poor	Fr. II eTreg	UBA2	-0.0091	0.87	1
Poor	Fr. II eTreg	UBA3	-0.029	0.51	0.94
Poor	Fr. II eTreg	UBA5	0.1	0.1	0.64
Poor	Fr. II eTreg	UBA52	-0.021	0.63	0.97
Poor	Fr. II eTreg	UBA6	-0.00075	0.99	1
Poor	Fr. II eTreg	UBA6-AS1	-0.0029	0.98	1
Poor	Fr. II eTreg	UBA7	-0.049	0.42	0.9
Poor	Fr. II eTreg	UBAC1	-0.004	0.94	1
Poor	Fr. II eTreg	UBAC2	0.19	1	1
Poor	Fr. II eTreg	UBAC2-AS1	-0.31	1	1
Poor	Fr. II eTreg	UBALD1	-0.13	0.24	0.8
Poor	Fr. II eTreg	UBALD2	0.0077	0.94	1
Poor	Fr. II eTreg	UBAP1	-0.033	0.45	0.91
Poor	Fr. II eTreg	UBAP1L	-0.28	0.15	0.72
Poor	Fr. II eTreg	UBAP2	0.027	0.66	0.98
Poor	Fr. II eTreg	UBAP2L	-0.0025	0.96	1
Poor	Fr. II eTreg	UBASH3A	0.014	0.79	1
Poor	Fr. II eTreg	UBASH3B	-0.14	0.045	0.51
Poor	Fr. II eTreg	UBB	0.062	0.12	0.67
Poor	Fr. II eTreg	UBC	-0.0013	0.97	1
Poor	Fr. II eTreg	UBE2A	-0.029	0.61	0.97
Poor	Fr. II eTreg	UBE2B	-0.028	0.41	0.89
Poor	Fr. II eTreg	UBE2C	-0.1	0.68	0.99
Poor	Fr. II eTreg	UBE2D1	0.007	0.9	1
Poor	Fr. II eTreg	UBE2D2	-0.13	0.013	0.33
Poor	Fr. II eTreg	UBE2D3	0.05	0.14	0.71
Poor	Fr. II eTreg	UBE2D4	-0.12	0.097	0.63
Poor	Fr. II eTreg	UBE2E1	-0.041	0.74	1
Poor	Fr. II eTreg	UBE2E3	-0.17	0.063	0.55
Poor	Fr. II eTreg	UBE2F	-0.2	0.025	0.43
Poor	Fr. II eTreg	UBE2G1	-0.005	0.87	1
Poor	Fr. II eTreg	UBE2G2	0.032	0.4	0.88
Poor	Fr. II eTreg	UBE2H	-0.0022	0.96	1
Poor	Fr. II eTreg	UBE2I	0.019	0.84	1
Poor	Fr. II eTreg	UBE2J1	-0.057	0.25	0.8
Poor	Fr. II eTreg	UBE2J2	0.02	0.54	0.94
Poor	Fr. II eTreg	UBE2K	0.04	0.35	0.87
Poor	Fr. II eTreg	UBE2L3	0.0064	0.82	1
Poor	Fr. II eTreg	UBE2L6	0.14	0.057	0.54
Poor	Fr. II eTreg	UBE2M	-0.05	0.19	0.76
Poor	Fr. II eTreg	UBE2N	0.044	0.38	0.88
Poor	Fr. II eTreg	UBE2O	0.044	0.53	0.94
Poor	Fr. II eTreg	UBE2Q1	-0.074	0.28	0.82
Poor	Fr. II eTreg	UBE2Q2	-0.005	0.92	1
Poor	Fr. II eTreg	UBE2Q2P1	-0.33	0.035	0.49
Poor	Fr. II eTreg	UBE2Q2P2	0.044	0.84	1
Poor	Fr. II eTreg	UBE2R2	-0.082	0.15	0.72
Poor	Fr. II eTreg	UBE2S	0.088	0.36	0.87
Poor	Fr. II eTreg	UBE2T	0.1	0.52	0.94
Poor	Fr. II eTreg	UBE2V1	-0.29	0.092	0.62
Poor	Fr. II eTreg	UBE2V2	-0.007	0.9	1
Poor	Fr. II eTreg	UBE2W	0.017	0.83	1
Poor	Fr. II eTreg	UBE2Z	-0.0014	0.96	1
Poor	Fr. II eTreg	UBE3A	-0.068	0.095	0.63
Poor	Fr. II eTreg	UBE3B	0.038	0.5	0.93
Poor	Fr. II eTreg	UBE3C	-0.055	0.42	0.9
Poor	Fr. II eTreg	UBE3D	0.056	0.66	0.98
Poor	Fr. II eTreg	UBE4A	-0.045	0.25	0.81
Poor	Fr. II eTreg	UBE4B	-0.086	0.0058	0.25
Poor	Fr. II eTreg	UBFD1	-0.039	0.5	0.93
Poor	Fr. II eTreg	UBIAD1	-0.027	0.43	0.9
Poor	Fr. II eTreg	UBL3	0.0086	0.91	1
Poor	Fr. II eTreg	UBL4A	0.13	0.0032	0.2
Poor	Fr. II eTreg	UBL5	-0.0036	0.95	1
Poor	Fr. II eTreg	UBL7	0.017	0.73	1
Poor	Fr. II eTreg	UBL7-AS1	-0.098	0.1	0.64
Poor	Fr. II eTreg	UBLCP1	0.075	0.06	0.54
Poor	Fr. II eTreg	UBN1	-0.0014	0.97	1
Poor	Fr. II eTreg	UBN2	-0.12	0.43	0.9
Poor	Fr. II eTreg	UBOX5	0.15	0.022	0.41
Poor	Fr. II eTreg	UBOX5-AS1	-0.0022	0.99	1
Poor	Fr. II eTreg	UBP1	-0.11	0.13	0.69
Poor	Fr. II eTreg	UBQLN1	0.02	0.54	0.94
Poor	Fr. II eTreg	UBQLN2	0.16	0.0018	0.15
Poor	Fr. II eTreg	UBQLN4	-0.035	0.58	0.96
Poor	Fr. II eTreg	UBR1	-0.005	0.94	1
Poor	Fr. II eTreg	UBR2	0.0098	0.88	1
Poor	Fr. II eTreg	UBR3	0.06	0.096	0.63
Poor	Fr. II eTreg	UBR4	-0.042	0.57	0.95
Poor	Fr. II eTreg	UBR5	-0.094	0.15	0.71
Poor	Fr. II eTreg	UBR7	0.015	0.77	1
Poor	Fr. II eTreg	UBTD1	-0.58	0.0026	0.17
Poor	Fr. II eTreg	UBTD2	0.21	0.011	0.31
Poor	Fr. II eTreg	UBTF	0.037	0.29	0.83
Poor	Fr. II eTreg	UBXN1	-0.028	0.39	0.88
Poor	Fr. II eTreg	UBXN10	0.073	0.83	1
Poor	Fr. II eTreg	UBXN11	0.072	0.36	0.87
Poor	Fr. II eTreg	UBXN2A	0.097	0.012	0.32
Poor	Fr. II eTreg	UBXN2B	0.061	0.46	0.91
Poor	Fr. II eTreg	UBXN4	-0.014	0.7	0.99
Poor	Fr. II eTreg	UBXN6	-0.25	0.034	0.48
Poor	Fr. II eTreg	UBXN7	-0.039	0.39	0.88
Poor	Fr. II eTreg	UBXN8	-0.047	0.65	0.98
Poor	Fr. II eTreg	UCHL3	-0.048	1	1
Poor	Fr. II eTreg	UCHL5	-0.0021	0.97	1
Poor	Fr. II eTreg	UCK1	0.033	0.4	0.88
Poor	Fr. II eTreg	UCK2	-0.11	0.41	0.89
Poor	Fr. II eTreg	UCKL1	0.039	1	1
Poor	Fr. II eTreg	UCKL1-AS1	-0.32	0.62	0.97
Poor	Fr. II eTreg	UCN	-0.19	0.4	0.89
Poor	Fr. II eTreg	UCP2	0.021	0.76	1
Poor	Fr. II eTreg	UCP3	0.12	0.51	0.94
Poor	Fr. II eTreg	UEVLD	0.097	0.28	0.82
Poor	Fr. II eTreg	UFC1	-0.058	0.16	0.73
Poor	Fr. II eTreg	UFD1L	0.051	0.19	0.75
Poor	Fr. II eTreg	UFL1	-0.03	0.45	0.91
Poor	Fr. II eTreg	UFM1	-0.051	0.36	0.87
Poor	Fr. II eTreg	UFSP2	0.015	0.79	1
Poor	Fr. II eTreg	UGCG	-0.035	0.56	0.95
Poor	Fr. II eTreg	UGDH	0.071	1	1
Poor	Fr. II eTreg	UGGT1	0.026	0.76	1
Poor	Fr. II eTreg	UGP2	0.17	0.016	0.36
Poor	Fr. II eTreg	UGT3A2	0.5	0.087	0.61
Poor	Fr. II eTreg	UHMK1	0.042	0.48	0.92
Poor	Fr. II eTreg	UHRF1	0.012	0.96	1
Poor	Fr. II eTreg	UHRF1BP1	0.036	0.77	1
Poor	Fr. II eTreg	UHRF1BP1L	0.063	0.19	0.76
Poor	Fr. II eTreg	UHRF2	0.026	0.65	0.98
Poor	Fr. II eTreg	UIMC1	-0.032	0.51	0.94
Poor	Fr. II eTreg	ULK1	-0.034	0.76	1
Poor	Fr. II eTreg	ULK2	0.092	0.38	0.88
Poor	Fr. II eTreg	ULK3	-0.088	0.094	0.62
Poor	Fr. II eTreg	ULK4	-0.017	0.87	1
Poor	Fr. II eTreg	UMAD1	0.02	0.73	1
Poor	Fr. II eTreg	UMODL1	0.17	0.23	0.79
Poor	Fr. II eTreg	UMPS	0.11	0.081	0.6
Poor	Fr. II eTreg	UNC119	0.048	0.22	0.78
Poor	Fr. II eTreg	UNC119B	0.063	0.78	1
Poor	Fr. II eTreg	UNC13D	-0.0017	0.97	1
Poor	Fr. II eTreg	UNC45A	-0.0034	0.92	1
Poor	Fr. II eTreg	UNC45B	-0.5	0.29	0.83
Poor	Fr. II eTreg	UNC50	0.0086	0.77	1
Poor	Fr. II eTreg	UNC5CL	-0.19	1	1
Poor	Fr. II eTreg	UNC93B1	0.29	0.0075	0.26
Poor	Fr. II eTreg	UNG	0.05	0.37	0.88
Poor	Fr. II eTreg	UNK	0.02	0.7	0.99
Poor	Fr. II eTreg	UNKL	-0.039	0.65	0.98
Poor	Fr. II eTreg	UPB1	-0.41	0.13	0.69
Poor	Fr. II eTreg	UPF1	0.14	0.081	0.6
Poor	Fr. II eTreg	UPF2	0.022	0.72	0.99
Poor	Fr. II eTreg	UPF3A	-0.047	0.41	0.89
Poor	Fr. II eTreg	UPF3B	-0.077	0.27	0.81
Poor	Fr. II eTreg	UPP1	0.11	0.078	0.59
Poor	Fr. II eTreg	UPRT	-0.067	0.25	0.81
Poor	Fr. II eTreg	UQCC1	0.05	0.45	0.91
Poor	Fr. II eTreg	UQCC2	0.099	0.19	0.76
Poor	Fr. II eTreg	UQCC3	0.098	1	1
Poor	Fr. II eTreg	UQCR10	0.059	0.26	0.81
Poor	Fr. II eTreg	UQCR11	0.029	0.47	0.92
Poor	Fr. II eTreg	UQCRB	-0.098	0.12	0.66
Poor	Fr. II eTreg	UQCRC1	0.062	0.3	0.84
Poor	Fr. II eTreg	UQCRC2	-0.0071	0.87	1
Poor	Fr. II eTreg	UQCRFS1	0.022	0.62	0.97
Poor	Fr. II eTreg	UQCRH	0.043	0.45	0.91
Poor	Fr. II eTreg	UQCRHL	0.033	0.84	1
Poor	Fr. II eTreg	UQCRQ	0.031	0.55	0.95
Poor	Fr. II eTreg	URB1	0.26	0.22	0.78
Poor	Fr. II eTreg	URB1-AS1	0.13	0.31	0.84
Poor	Fr. II eTreg	URB2	0.065	0.66	0.98
Poor	Fr. II eTreg	URGCP	0.17	0.0078	0.27
Poor	Fr. II eTreg	URI1	-0.062	0.09	0.62
Poor	Fr. II eTreg	URM1	0.037	0.21	0.77
Poor	Fr. II eTreg	UROD	0.025	0.65	0.98
Poor	Fr. II eTreg	UROS	0.054	0.12	0.66
Poor	Fr. II eTreg	USB1	-0.049	0.53	0.94
Poor	Fr. II eTreg	USE1	-0.044	0.4	0.89
Poor	Fr. II eTreg	USF1	-0.028	0.85	1
Poor	Fr. II eTreg	USF2	0.0047	0.96	1
Poor	Fr. II eTreg	USMG5	0.00027	1	1
Poor	Fr. II eTreg	USO1	0.0095	0.82	1
Poor	Fr. II eTreg	USP1	-0.06	0.3	0.84
Poor	Fr. II eTreg	USP10	0.087	0.045	0.51
Poor	Fr. II eTreg	USP11	0.13	0.026	0.44
Poor	Fr. II eTreg	USP12	0.019	0.8	1
Poor	Fr. II eTreg	USP13	-0.011	0.93	1
Poor	Fr. II eTreg	USP14	0.013	0.72	0.99
Poor	Fr. II eTreg	USP15	0.05	0.5	0.93
Poor	Fr. II eTreg	USP16	-0.11	0.0056	0.24
Poor	Fr. II eTreg	USP18	0.46	0.034	0.48
Poor	Fr. II eTreg	USP19	0.084	0.022	0.42
Poor	Fr. II eTreg	USP20	-0.068	0.17	0.73
Poor	Fr. II eTreg	USP21	0.043	0.57	0.96
Poor	Fr. II eTreg	USP22	-0.099	0.098	0.63
Poor	Fr. II eTreg	USP24	-0.051	0.62	0.97
Poor	Fr. II eTreg	USP25	0.14	0.017	0.37
Poor	Fr. II eTreg	USP27X	0.06	0.82	1
Poor	Fr. II eTreg	USP28	-0.024	0.68	0.99
Poor	Fr. II eTreg	USP3	0.062	0.19	0.76
Poor	Fr. II eTreg	USP3-AS1	-0.16	0.45	0.91
Poor	Fr. II eTreg	USP30	-0.18	0.074	0.58
Poor	Fr. II eTreg	USP30-AS1	-0.09	0.24	0.8
Poor	Fr. II eTreg	USP31	-0.19	0.2	0.77
Poor	Fr. II eTreg	USP32	-0.0076	0.93	1
Poor	Fr. II eTreg	USP32P2	0.11	0.51	0.94
Poor	Fr. II eTreg	USP33	0.037	0.48	0.92
Poor	Fr. II eTreg	USP34	-0.17	0.003	0.19
Poor	Fr. II eTreg	USP35	0.018	0.93	1
Poor	Fr. II eTreg	USP36	-0.019	0.77	1
Poor	Fr. II eTreg	USP37	-0.045	0.49	0.93
Poor	Fr. II eTreg	USP38	0.013	0.79	1
Poor	Fr. II eTreg	USP39	0.0016	0.96	1
Poor	Fr. II eTreg	USP4	0.054	0.084	0.61
Poor	Fr. II eTreg	USP40	-0.15	0.11	0.65
Poor	Fr. II eTreg	USP42	-0.042	0.19	0.76
Poor	Fr. II eTreg	USP45	0.0064	0.94	1
Poor	Fr. II eTreg	USP46	0.008	0.96	1
Poor	Fr. II eTreg	USP47	0.028	0.53	0.94
Poor	Fr. II eTreg	USP48	-0.0051	0.91	1
Poor	Fr. II eTreg	USP49	0.1	0.53	0.94
Poor	Fr. II eTreg	USP5	0.0015	0.97	1
Poor	Fr. II eTreg	USP53	-0.24	0.078	0.59
Poor	Fr. II eTreg	USP54	0.12	0.42	0.9
Poor	Fr. II eTreg	USP6NL	-0.092	0.86	1
Poor	Fr. II eTreg	USP7	0.095	0.14	0.7
Poor	Fr. II eTreg	USP8	-0.078	0.06	0.54
Poor	Fr. II eTreg	USP9X	-0.028	0.73	1
Poor	Fr. II eTreg	USPL1	0.17	0.019	0.39
Poor	Fr. II eTreg	UST	0.26	0.23	0.8
Poor	Fr. II eTreg	UTP11L	0.011	0.86	1
Poor	Fr. II eTreg	UTP14A	-0.038	0.64	0.98
Poor	Fr. II eTreg	UTP14C	0.068	0.6	0.96
Poor	Fr. II eTreg	UTP15	0.0071	0.93	1
Poor	Fr. II eTreg	UTP18	0.014	0.7	0.99
Poor	Fr. II eTreg	UTP20	0.064	0.52	0.94
Poor	Fr. II eTreg	UTP23	0.075	0.036	0.49
Poor	Fr. II eTreg	UTP3	0.054	0.72	1
Poor	Fr. II eTreg	UTP6	-0.023	0.61	0.96
Poor	Fr. II eTreg	UTRN	0.064	0.37	0.88
Poor	Fr. II eTreg	UTS2	0.02	0.83	1
Poor	Fr. II eTreg	UVRAG	0.063	0.32	0.85
Poor	Fr. II eTreg	UVSSA	0.021	0.84	1
Poor	Fr. II eTreg	UXS1	-0.065	0.064	0.55
Poor	Fr. II eTreg	UXT	-0.029	0.61	0.97
Poor	Fr. II eTreg	VAC14	-0.0014	0.98	1
Poor	Fr. II eTreg	VAC14-AS1	-0.084	0.77	1
Poor	Fr. II eTreg	VAMP1	-0.085	0.26	0.81
Poor	Fr. II eTreg	VAMP2	-0.05	0.42	0.9
Poor	Fr. II eTreg	VAMP3	-0.14	0.016	0.36
Poor	Fr. II eTreg	VAMP4	0.026	0.63	0.97
Poor	Fr. II eTreg	VAMP5	0.026	0.67	0.98
Poor	Fr. II eTreg	VAMP8	0.0091	0.83	1
Poor	Fr. II eTreg	VANGL1	-0.078	0.34	0.86
Poor	Fr. II eTreg	VAPA	-0.0085	0.82	1
Poor	Fr. II eTreg	VAPB	-0.079	0.26	0.81
Poor	Fr. II eTreg	VARS	-0.069	0.26	0.81
Poor	Fr. II eTreg	VARS2	0.0049	0.94	1
Poor	Fr. II eTreg	VASH1	-0.23	0.46	0.92
Poor	Fr. II eTreg	VASH2	0.2	1	1
Poor	Fr. II eTreg	VASN	-0.29	0.13	0.68
Poor	Fr. II eTreg	VASP	-0.068	0.068	0.56
Poor	Fr. II eTreg	VAT1	-0.078	0.1	0.64
Poor	Fr. II eTreg	VAV1	-0.14	0.029	0.46
Poor	Fr. II eTreg	VAV2	-0.89	0.07	0.57
Poor	Fr. II eTreg	VAV3	0.1	0.22	0.78
Poor	Fr. II eTreg	VBP1	0.045	0.28	0.82
Poor	Fr. II eTreg	VCL	0.24	0.056	0.54
Poor	Fr. II eTreg	VCP	-0.0076	0.8	1
Poor	Fr. II eTreg	VCPIP1	0.026	0.65	0.98
Poor	Fr. II eTreg	VCPKMT	-0.072	0.12	0.67
Poor	Fr. II eTreg	VDAC1	-0.0012	0.98	1
Poor	Fr. II eTreg	VDAC2	-0.037	0.29	0.83
Poor	Fr. II eTreg	VDAC3	-0.032	0.43	0.9
Poor	Fr. II eTreg	VDR	-0.25	0.096	0.63
Poor	Fr. II eTreg	VEGFB	-0.074	0.51	0.93
Poor	Fr. II eTreg	VEZF1	-0.026	0.52	0.94
Poor	Fr. II eTreg	VEZT	-0.038	0.55	0.95
Poor	Fr. II eTreg	VGLL4	0.097	0.076	0.59
Poor	Fr. II eTreg	VHL	-0.011	0.88	1
Poor	Fr. II eTreg	VILL	-0.08	0.14	0.7
Poor	Fr. II eTreg	VIM	-0.014	0.75	1
Poor	Fr. II eTreg	VIM-AS1	-0.063	1	1
Poor	Fr. II eTreg	VIMP	0.045	0.39	0.88
Poor	Fr. II eTreg	VIPAS39	0.18	0.31	0.84
Poor	Fr. II eTreg	VIPR1	-0.41	0.016	0.36
Poor	Fr. II eTreg	VKORC1	-0.013	0.77	1
Poor	Fr. II eTreg	VKORC1L1	-0.098	0.23	0.79
Poor	Fr. II eTreg	VMA21	-0.042	0.57	0.95
Poor	Fr. II eTreg	VMAC	0.015	0.81	1
Poor	Fr. II eTreg	VMP1	0.012	0.81	1
Poor	Fr. II eTreg	VNN2	0.092	0.61	0.97
Poor	Fr. II eTreg	VOPP1	-0.034	0.7	0.99
Poor	Fr. II eTreg	VPRBP	0.13	0.057	0.54
Poor	Fr. II eTreg	VPS11	0.049	0.21	0.77
Poor	Fr. II eTreg	VPS13A	0.03	0.67	0.98
Poor	Fr. II eTreg	VPS13B	-0.13	0.037	0.49
Poor	Fr. II eTreg	VPS13C	-0.056	0.56	0.95
Poor	Fr. II eTreg	VPS13D	-0.02	0.84	1
Poor	Fr. II eTreg	VPS16	0.043	0.44	0.9
Poor	Fr. II eTreg	VPS18	0.19	0.087	0.61
Poor	Fr. II eTreg	VPS25	-0.031	0.67	0.98
Poor	Fr. II eTreg	VPS26A	0.014	0.8	1
Poor	Fr. II eTreg	VPS26B	-0.0079	0.82	1
Poor	Fr. II eTreg	VPS28	-0.016	0.61	0.97
Poor	Fr. II eTreg	VPS29	0.031	0.31	0.84
Poor	Fr. II eTreg	VPS33A	0.037	0.41	0.89
Poor	Fr. II eTreg	VPS33B	0.056	0.38	0.88
Poor	Fr. II eTreg	VPS35	0.064	0.14	0.7
Poor	Fr. II eTreg	VPS36	-0.004	0.94	1
Poor	Fr. II eTreg	VPS37A	0.039	0.39	0.88
Poor	Fr. II eTreg	VPS37B	0.072	0.22	0.78
Poor	Fr. II eTreg	VPS37C	-0.36	0.027	0.44
Poor	Fr. II eTreg	VPS39	0.045	0.39	0.88
Poor	Fr. II eTreg	VPS41	0.033	0.51	0.94
Poor	Fr. II eTreg	VPS45	0.016	0.57	0.96
Poor	Fr. II eTreg	VPS4A	0.054	0.074	0.58
Poor	Fr. II eTreg	VPS4B	0.0077	0.88	1
Poor	Fr. II eTreg	VPS50	0.12	0.14	0.7
Poor	Fr. II eTreg	VPS51	0.027	0.57	0.95
Poor	Fr. II eTreg	VPS52	-0.028	0.54	0.95
Poor	Fr. II eTreg	VPS53	-0.057	0.53	0.94
Poor	Fr. II eTreg	VPS54	0.016	0.69	0.99
Poor	Fr. II eTreg	VPS72	0.14	0.0019	0.15
Poor	Fr. II eTreg	VPS8	0.012	0.81	1
Poor	Fr. II eTreg	VPS9D1	-0.11	0.35	0.87
Poor	Fr. II eTreg	VRK1	0.031	0.55	0.95
Poor	Fr. II eTreg	VRK2	0.23	8.90E-05	0.051
Poor	Fr. II eTreg	VRK3	0.026	0.49	0.93
Poor	Fr. II eTreg	VSIG1	-0.13	0.09	0.62
Poor	Fr. II eTreg	VSIG10	-0.55	0.3	0.84
Poor	Fr. II eTreg	VSIG2	-0.78	0.044	0.51
Poor	Fr. II eTreg	VSTM4	-0.11	0.62	0.97
Poor	Fr. II eTreg	VTA1	0.05	0.3	0.83
Poor	Fr. II eTreg	VTI1A	-0.023	0.74	1
Poor	Fr. II eTreg	VTI1B	0.048	0.24	0.8
Poor	Fr. II eTreg	VWA5A	0.011	0.88	1
Poor	Fr. II eTreg	VWA7	-0.11	0.57	0.96
Poor	Fr. II eTreg	VWA8	-0.0009	0.99	1
Poor	Fr. II eTreg	VWA9	-0.048	1	1
Poor	Fr. II eTreg	VWDE	-0.19	0.28	0.82
Poor	Fr. II eTreg	WAC	-0.024	0.49	0.93
Poor	Fr. II eTreg	WAC-AS1	-0.026	0.62	0.97
Poor	Fr. II eTreg	WAPL	0.023	0.5	0.93
Poor	Fr. II eTreg	WARS	0.027	0.68	0.99
Poor	Fr. II eTreg	WARS2	0.037	0.74	1
Poor	Fr. II eTreg	WAS	-0.16	0.012	0.32
Poor	Fr. II eTreg	WASF2	-0.12	0.0049	0.23
Poor	Fr. II eTreg	WASH1	-0.22	0.14	0.7
Poor	Fr. II eTreg	WASH2P	0.036	0.64	0.98
Poor	Fr. II eTreg	WASH3P	-0.12	0.26	0.81
Poor	Fr. II eTreg	WASH7P	-0.12	0.25	0.81
Poor	Fr. II eTreg	WASL	0.071	0.35	0.87
Poor	Fr. II eTreg	WBP1	-0.53	0.0031	0.19
Poor	Fr. II eTreg	WBP11	0.028	0.57	0.95
Poor	Fr. II eTreg	WBP1L	0.021	0.75	1
Poor	Fr. II eTreg	WBP2	-0.024	0.51	0.94
Poor	Fr. II eTreg	WBP2NL	-0.1	0.64	0.98
Poor	Fr. II eTreg	WBP4	-0.015	1	1
Poor	Fr. II eTreg	WBP5	0.87	0.031	0.47
Poor	Fr. II eTreg	WBSCR16	0.041	0.35	0.87
Poor	Fr. II eTreg	WBSCR22	0.084	0.038	0.49
Poor	Fr. II eTreg	WBSCR27	-0.25	0.17	0.73
Poor	Fr. II eTreg	WDFY1	0.12	0.17	0.73
Poor	Fr. II eTreg	WDFY2	0.028	0.64	0.98
Poor	Fr. II eTreg	WDHD1	-0.056	0.67	0.98
Poor	Fr. II eTreg	WDPCP	0.068	0.5	0.93
Poor	Fr. II eTreg	WDR1	0.07	0.059	0.54
Poor	Fr. II eTreg	WDR11	-0.06	0.31	0.84
Poor	Fr. II eTreg	WDR12	-0.014	0.89	1
Poor	Fr. II eTreg	WDR13	0.045	0.39	0.88
Poor	Fr. II eTreg	WDR18	0.029	0.66	0.98
Poor	Fr. II eTreg	WDR19	0.074	0.6	0.96
Poor	Fr. II eTreg	WDR20	0.12	0.012	0.32
Poor	Fr. II eTreg	WDR24	0.067	0.33	0.86
Poor	Fr. II eTreg	WDR25	0.17	0.13	0.69
Poor	Fr. II eTreg	WDR26	-0.14	0.044	0.51
Poor	Fr. II eTreg	WDR27	0.096	0.52	0.94
Poor	Fr. II eTreg	WDR3	0.1	0.14	0.71
Poor	Fr. II eTreg	WDR33	0.027	0.34	0.86
Poor	Fr. II eTreg	WDR34	-0.012	0.95	1
Poor	Fr. II eTreg	WDR35	0.069	0.53	0.94
Poor	Fr. II eTreg	WDR36	0.08	0.23	0.79
Poor	Fr. II eTreg	WDR37	0.025	0.74	1
Poor	Fr. II eTreg	WDR4	0.26	0.012	0.32
Poor	Fr. II eTreg	WDR41	0.18	0.13	0.68
Poor	Fr. II eTreg	WDR43	-0.0067	0.89	1
Poor	Fr. II eTreg	WDR44	0.016	0.79	1
Poor	Fr. II eTreg	WDR45	-0.089	0.056	0.54
Poor	Fr. II eTreg	WDR45B	0.043	0.31	0.84
Poor	Fr. II eTreg	WDR46	-0.011	0.81	1
Poor	Fr. II eTreg	WDR47	-0.0061	0.94	1
Poor	Fr. II eTreg	WDR48	-0.014	0.74	1
Poor	Fr. II eTreg	WDR5	-0.017	0.87	1
Poor	Fr. II eTreg	WDR53	-0.089	0.006	0.25
Poor	Fr. II eTreg	WDR54	-0.17	0.12	0.66
Poor	Fr. II eTreg	WDR55	0.021	0.49	0.93
Poor	Fr. II eTreg	WDR59	-0.0046	0.94	1
Poor	Fr. II eTreg	WDR5B	0.25	0.11	0.65
Poor	Fr. II eTreg	WDR6	-0.046	0.37	0.88
Poor	Fr. II eTreg	WDR60	-0.077	1	1
Poor	Fr. II eTreg	WDR61	0.059	0.11	0.65
Poor	Fr. II eTreg	WDR62	-0.19	0.39	0.88
Poor	Fr. II eTreg	WDR64	-0.19	0.51	0.93
Poor	Fr. II eTreg	WDR7	0.0074	0.89	1
Poor	Fr. II eTreg	WDR70	0.005	0.89	1
Poor	Fr. II eTreg	WDR73	0.0091	0.88	1
Poor	Fr. II eTreg	WDR74	-0.029	0.46	0.92
Poor	Fr. II eTreg	WDR75	0.014	0.78	1
Poor	Fr. II eTreg	WDR76	-0.06	0.55	0.95
Poor	Fr. II eTreg	WDR77	0.041	0.26	0.81
Poor	Fr. II eTreg	WDR78	0.18	0.31	0.84
Poor	Fr. II eTreg	WDR81	-0.0063	0.95	1
Poor	Fr. II eTreg	WDR82	0.046	0.67	0.98
Poor	Fr. II eTreg	WDR83	0.11	0.018	0.37
Poor	Fr. II eTreg	WDR83OS	0.051	0.33	0.86
Poor	Fr. II eTreg	WDR86-AS1	0.46	0.063	0.55
Poor	Fr. II eTreg	WDR88	0.14	0.3	0.83
Poor	Fr. II eTreg	WDR89	0.076	0.21	0.78
Poor	Fr. II eTreg	WDR90	0.2	0.36	0.87
Poor	Fr. II eTreg	WDR91	-0.086	0.18	0.75
Poor	Fr. II eTreg	WDR92	0.0076	0.9	1
Poor	Fr. II eTreg	WDSUB1	-0.2	1	1
Poor	Fr. II eTreg	WDTC1	-0.13	0.24	0.8
Poor	Fr. II eTreg	WDYHV1	-0.082	0.16	0.73
Poor	Fr. II eTreg	WEE1	0.087	0.18	0.75
Poor	Fr. II eTreg	WEE2-AS1	0.17	1	1
Poor	Fr. II eTreg	WFS1	-0.14	0.28	0.82
Poor	Fr. II eTreg	WHAMM	-0.15	0.038	0.49
Poor	Fr. II eTreg	WHAMMP1	-0.41	0.012	0.32
Poor	Fr. II eTreg	WHSC1	-0.031	0.63	0.97
Poor	Fr. II eTreg	WHSC1L1	0.058	0.037	0.49
Poor	Fr. II eTreg	WIBG	0.00075	0.99	1
Poor	Fr. II eTreg	WIPF1	-0.027	0.54	0.94
Poor	Fr. II eTreg	WIPF2	-0.11	0.11	0.64
Poor	Fr. II eTreg	WIPI1	-0.058	0.45	0.91
Poor	Fr. II eTreg	WIPI2	0.025	0.48	0.92
Poor	Fr. II eTreg	WIZ	-0.087	0.37	0.88
Poor	Fr. II eTreg	WNK1	-0.11	0.098	0.63
Poor	Fr. II eTreg	WNT10A	0.01	0.92	1
Poor	Fr. II eTreg	WRAP53	0.05	0.48	0.92
Poor	Fr. II eTreg	WRAP73	-0.014	0.71	0.99
Poor	Fr. II eTreg	WRB	-0.067	0.39	0.88
Poor	Fr. II eTreg	WRN	-0.0024	0.98	1
Poor	Fr. II eTreg	WRNIP1	0.074	0.12	0.66
Poor	Fr. II eTreg	WSB1	-0.097	0.02	0.39
Poor	Fr. II eTreg	WSB2	-0.039	0.57	0.96
Poor	Fr. II eTreg	WSCD2	-0.15	0.41	0.89
Poor	Fr. II eTreg	WTAP	0.018	0.49	0.93
Poor	Fr. II eTreg	WWC3	0.29	0.00056	0.1
Poor	Fr. II eTreg	WWOX	0.14	0.23	0.79
Poor	Fr. II eTreg	WWP1	-0.12	0.0027	0.18
Poor	Fr. II eTreg	WWP2	0.078	0.025	0.43
Poor	Fr. II eTreg	WWTR1	-0.089	0.6	0.96
Poor	Fr. II eTreg	XAB2	-0.094	0.42	0.89
Poor	Fr. II eTreg	XAF1	0.23	0.11	0.65
Poor	Fr. II eTreg	XBP1	0.22	0.0042	0.21
Poor	Fr. II eTreg	XIAP	-0.065	0.46	0.91
Poor	Fr. II eTreg	XIST	-0.32	0.15	0.71
Poor	Fr. II eTreg	XKR6	-0.15	0.17	0.73
Poor	Fr. II eTreg	XKR8	-0.041	0.52	0.94
Poor	Fr. II eTreg	XKR9	0.23	0.19	0.76
Poor	Fr. II eTreg	XKRX	-0.17	0.48	0.92
Poor	Fr. II eTreg	XPA	0.061	0.059	0.54
Poor	Fr. II eTreg	XPC	-0.023	0.58	0.96
Poor	Fr. II eTreg	XPNPEP1	0.13	0.065	0.55
Poor	Fr. II eTreg	XPNPEP2	-0.016	0.91	1
Poor	Fr. II eTreg	XPNPEP3	0.13	0.15	0.72
Poor	Fr. II eTreg	XPO1	-0.1	0.16	0.72
Poor	Fr. II eTreg	XPO4	-0.024	0.73	1
Poor	Fr. II eTreg	XPO5	0.051	0.37	0.88
Poor	Fr. II eTreg	XPO6	-0.1	0.27	0.82
Poor	Fr. II eTreg	XPO7	0.039	0.62	0.97
Poor	Fr. II eTreg	XPOT	-0.05	0.27	0.82
Poor	Fr. II eTreg	XPR1	0.12	0.42	0.9
Poor	Fr. II eTreg	XRCC1	0.066	0.23	0.79
Poor	Fr. II eTreg	XRCC2	-0.53	1	1
Poor	Fr. II eTreg	XRCC3	0.19	1	1
Poor	Fr. II eTreg	XRCC4	0.07	0.36	0.87
Poor	Fr. II eTreg	XRCC5	-0.027	0.38	0.88
Poor	Fr. II eTreg	XRCC6	0.002	0.95	1
Poor	Fr. II eTreg	XRCC6BP1	0.044	0.73	1
Poor	Fr. II eTreg	XRN1	0.013	0.89	1
Poor	Fr. II eTreg	XRN2	-0.016	0.67	0.98
Poor	Fr. II eTreg	XRRA1	-0.11	0.29	0.83
Poor	Fr. II eTreg	XXYLT1	0.074	0.36	0.87
Poor	Fr. II eTreg	XXYLT1-AS2	-0.055	0.61	0.96
Poor	Fr. II eTreg	XYLB	-0.37	0.0021	0.16
Poor	Fr. II eTreg	XYLT1	0.029	0.78	1
Poor	Fr. II eTreg	XYLT2	0.16	0.068	0.56
Poor	Fr. II eTreg	YAE1D1	-0.0033	0.97	1
Poor	Fr. II eTreg	YAF2	-0.13	0.2	0.77
Poor	Fr. II eTreg	YARS	-0.00092	0.99	1
Poor	Fr. II eTreg	YARS2	-0.034	0.62	0.97
Poor	Fr. II eTreg	YBEY	-0.076	0.2	0.77
Poor	Fr. II eTreg	YBX1	-0.11	0.085	0.61
Poor	Fr. II eTreg	YBX3	0.064	0.71	0.99
Poor	Fr. II eTreg	YDJC	0.081	0.16	0.72
Poor	Fr. II eTreg	YEATS2	0.096	0.12	0.68
Poor	Fr. II eTreg	YEATS4	0.056	0.52	0.94
Poor	Fr. II eTreg	YES1	0.12	0.67	0.98
Poor	Fr. II eTreg	YIF1A	-0.023	0.58	0.96
Poor	Fr. II eTreg	YIF1B	0.0055	0.93	1
Poor	Fr. II eTreg	YIPF1	0.087	0.14	0.71
Poor	Fr. II eTreg	YIPF2	0.075	0.39	0.88
Poor	Fr. II eTreg	YIPF3	0.017	0.67	0.98
Poor	Fr. II eTreg	YIPF4	0.025	0.44	0.91
Poor	Fr. II eTreg	YIPF5	0.016	0.68	0.99
Poor	Fr. II eTreg	YIPF6	-0.055	0.38	0.88
Poor	Fr. II eTreg	YJEFN3	-0.12	0.48	0.92
Poor	Fr. II eTreg	YKT6	0.019	0.89	1
Poor	Fr. II eTreg	YLPM1	-0.014	0.83	1
Poor	Fr. II eTreg	YME1L1	0.06	0.066	0.56
Poor	Fr. II eTreg	YOD1	0.36	0.051	0.52
Poor	Fr. II eTreg	YPEL1	0.062	0.52	0.94
Poor	Fr. II eTreg	YPEL2	-0.054	0.44	0.91
Poor	Fr. II eTreg	YPEL3	-0.005	0.9	1
Poor	Fr. II eTreg	YPEL5	-0.018	0.71	0.99
Poor	Fr. II eTreg	YRDC	-0.055	0.34	0.86
Poor	Fr. II eTreg	YTHDC1	-0.031	0.67	0.98
Poor	Fr. II eTreg	YTHDC2	-0.055	0.22	0.78
Poor	Fr. II eTreg	YTHDF1	-0.032	0.34	0.86
Poor	Fr. II eTreg	YTHDF2	-0.016	0.56	0.95
Poor	Fr. II eTreg	YTHDF3	0.027	0.52	0.94
Poor	Fr. II eTreg	YTHDF3-AS1	0.18	0.33	0.86
Poor	Fr. II eTreg	YWHAB	-0.042	0.24	0.8
Poor	Fr. II eTreg	YWHAE	-0.0088	0.86	1
Poor	Fr. II eTreg	YWHAG	-0.13	0.22	0.79
Poor	Fr. II eTreg	YWHAH	-0.031	0.34	0.86
Poor	Fr. II eTreg	YWHAQ	-0.05	0.31	0.84
Poor	Fr. II eTreg	YWHAZ	-0.01	0.75	1
Poor	Fr. II eTreg	YY1	-0.052	0.13	0.69
Poor	Fr. II eTreg	YY1AP1	0.079	0.033	0.48
Poor	Fr. II eTreg	YY2	0.15	0.48	0.92
Poor	Fr. II eTreg	ZADH2	-0.0038	0.96	1
Poor	Fr. II eTreg	ZAK	-0.22	1	1
Poor	Fr. II eTreg	ZAP70	-0.039	0.3	0.83
Poor	Fr. II eTreg	ZBED2	-0.13	0.48	0.92
Poor	Fr. II eTreg	ZBED4	-0.09	0.32	0.85
Poor	Fr. II eTreg	ZBED5	0.017	0.76	1
Poor	Fr. II eTreg	ZBED5-AS1	0.012	0.88	1
Poor	Fr. II eTreg	ZBED6	-0.34	0.18	0.75
Poor	Fr. II eTreg	ZBED6CL	0.11	0.069	0.57
Poor	Fr. II eTreg	ZBED8	-0.058	0.87	1
Poor	Fr. II eTreg	ZBP1	0.18	0.02	0.4
Poor	Fr. II eTreg	ZBTB1	-0.0082	0.82	1
Poor	Fr. II eTreg	ZBTB10	1.5	1	1
Poor	Fr. II eTreg	ZBTB11	0.036	0.58	0.96
Poor	Fr. II eTreg	ZBTB11-AS1	-0.06	0.67	0.98
Poor	Fr. II eTreg	ZBTB14	0.14	0.012	0.32
Poor	Fr. II eTreg	ZBTB16	0.62	0.14	0.7
Poor	Fr. II eTreg	ZBTB17	-0.02	0.71	0.99
Poor	Fr. II eTreg	ZBTB18	-0.17	0.4	0.89
Poor	Fr. II eTreg	ZBTB2	-0.066	0.2	0.77
Poor	Fr. II eTreg	ZBTB20	-0.023	0.69	0.99
Poor	Fr. II eTreg	ZBTB20-AS1	-0.1	0.58	0.96
Poor	Fr. II eTreg	ZBTB21	-0.036	0.79	1
Poor	Fr. II eTreg	ZBTB22	0.084	0.33	0.85
Poor	Fr. II eTreg	ZBTB24	0.013	0.78	1
Poor	Fr. II eTreg	ZBTB25	-0.08	0.21	0.77
Poor	Fr. II eTreg	ZBTB26	0.37	0.0048	0.23
Poor	Fr. II eTreg	ZBTB3	0.038	0.69	0.99
Poor	Fr. II eTreg	ZBTB32	-0.0049	0.96	1
Poor	Fr. II eTreg	ZBTB33	0.16	0.081	0.6
Poor	Fr. II eTreg	ZBTB34	0.035	0.68	0.99
Poor	Fr. II eTreg	ZBTB37	0.16	0.26	0.81
Poor	Fr. II eTreg	ZBTB38	-0.055	0.53	0.94
Poor	Fr. II eTreg	ZBTB39	0.17	0.1	0.64
Poor	Fr. II eTreg	ZBTB4	-0.033	0.82	1
Poor	Fr. II eTreg	ZBTB40	0.13	0.29	0.83
Poor	Fr. II eTreg	ZBTB41	-0.011	0.92	1
Poor	Fr. II eTreg	ZBTB42	-0.019	0.88	1
Poor	Fr. II eTreg	ZBTB43	-0.048	0.48	0.92
Poor	Fr. II eTreg	ZBTB44	0.049	0.32	0.85
Poor	Fr. II eTreg	ZBTB45	-0.18	0.067	0.56
Poor	Fr. II eTreg	ZBTB46	-0.29	0.28	0.82
Poor	Fr. II eTreg	ZBTB48	-0.1	0.0061	0.25
Poor	Fr. II eTreg	ZBTB49	0.0078	0.93	1
Poor	Fr. II eTreg	ZBTB5	0.05	0.72	0.99
Poor	Fr. II eTreg	ZBTB6	0.15	0.37	0.88
Poor	Fr. II eTreg	ZBTB7A	0.056	0.36	0.87
Poor	Fr. II eTreg	ZBTB7B	-0.22	0.023	0.42
Poor	Fr. II eTreg	ZBTB8OS	0.03	0.44	0.9
Poor	Fr. II eTreg	ZBTB9	0.13	0.25	0.8
Poor	Fr. II eTreg	ZC2HC1A	0.0093	0.91	1
Poor	Fr. II eTreg	ZC2HC1C	-0.21	0.17	0.73
Poor	Fr. II eTreg	ZC3H10	0.15	0.14	0.7
Poor	Fr. II eTreg	ZC3H11A	-0.0036	0.94	1
Poor	Fr. II eTreg	ZC3H12A	-0.0084	0.91	1
Poor	Fr. II eTreg	ZC3H12B	-0.045	0.9	1
Poor	Fr. II eTreg	ZC3H12C	0.18	0.048	0.51
Poor	Fr. II eTreg	ZC3H12D	0.046	0.59	0.96
Poor	Fr. II eTreg	ZC3H13	-0.076	0.0041	0.21
Poor	Fr. II eTreg	ZC3H14	-0.0054	0.88	1
Poor	Fr. II eTreg	ZC3H15	0.078	0.1	0.64
Poor	Fr. II eTreg	ZC3H18	-0.026	0.65	0.98
Poor	Fr. II eTreg	ZC3H3	0.045	0.4	0.89
Poor	Fr. II eTreg	ZC3H4	0.036	0.6	0.96
Poor	Fr. II eTreg	ZC3H6	0.14	0.11	0.65
Poor	Fr. II eTreg	ZC3H7A	-0.024	0.64	0.98
Poor	Fr. II eTreg	ZC3H7B	-0.041	0.73	1
Poor	Fr. II eTreg	ZC3H8	-0.04	0.55	0.95
Poor	Fr. II eTreg	ZC3HAV1	-0.0079	0.88	1
Poor	Fr. II eTreg	ZC3HAV1L	-0.34	1	1
Poor	Fr. II eTreg	ZC3HC1	-0.028	0.69	0.99
Poor	Fr. II eTreg	ZC4H2	0.5	0.00081	0.1
Poor	Fr. II eTreg	ZCCHC10	-0.019	0.8	1
Poor	Fr. II eTreg	ZCCHC11	-0.016	0.74	1
Poor	Fr. II eTreg	ZCCHC14	-0.24	0.14	0.7
Poor	Fr. II eTreg	ZCCHC17	-0.028	0.42	0.89
Poor	Fr. II eTreg	ZCCHC18	-0.038	0.74	1
Poor	Fr. II eTreg	ZCCHC2	0.33	0.023	0.42
Poor	Fr. II eTreg	ZCCHC24	0.085	0.72	0.99
Poor	Fr. II eTreg	ZCCHC3	0.012	0.83	1
Poor	Fr. II eTreg	ZCCHC4	0.029	0.71	0.99
Poor	Fr. II eTreg	ZCCHC6	-0.03	0.55	0.95
Poor	Fr. II eTreg	ZCCHC7	-0.2	0.00067	0.1
Poor	Fr. II eTreg	ZCCHC8	0.03	0.48	0.92
Poor	Fr. II eTreg	ZCCHC9	0.0093	0.84	1
Poor	Fr. II eTreg	ZCRB1	-0.071	0.19	0.76
Poor	Fr. II eTreg	ZCWPW1	-0.19	0.06	0.54
Poor	Fr. II eTreg	ZCWPW2	0.34	0.068	0.56
Poor	Fr. II eTreg	ZDBF2	0.1	0.33	0.85
Poor	Fr. II eTreg	ZDHHC12	0.088	0.2	0.77
Poor	Fr. II eTreg	ZDHHC13	-0.004	0.95	1
Poor	Fr. II eTreg	ZDHHC14	-0.09	1	1
Poor	Fr. II eTreg	ZDHHC16	-0.017	0.76	1
Poor	Fr. II eTreg	ZDHHC17	0.00048	0.99	1
Poor	Fr. II eTreg	ZDHHC18	-0.0049	0.95	1
Poor	Fr. II eTreg	ZDHHC2	-0.079	0.38	0.88
Poor	Fr. II eTreg	ZDHHC20	0.023	0.7	0.99
Poor	Fr. II eTreg	ZDHHC21	0.066	0.44	0.9
Poor	Fr. II eTreg	ZDHHC23	0.16	0.4	0.88
Poor	Fr. II eTreg	ZDHHC24	0.18	0.04	0.5
Poor	Fr. II eTreg	ZDHHC3	-0.0047	0.86	1
Poor	Fr. II eTreg	ZDHHC4	0.0024	0.98	1
Poor	Fr. II eTreg	ZDHHC5	0.0055	0.92	1
Poor	Fr. II eTreg	ZDHHC6	-0.013	0.66	0.98
Poor	Fr. II eTreg	ZDHHC7	0.026	0.57	0.95
Poor	Fr. II eTreg	ZDHHC8	-0.38	0.0035	0.2
Poor	Fr. II eTreg	ZDHHC9	0.27	0.24	0.8
Poor	Fr. II eTreg	ZEB1	0.07	0.22	0.78
Poor	Fr. II eTreg	ZEB1-AS1	-0.088	0.46	0.91
Poor	Fr. II eTreg	ZEB2	0.13	0.81	1
Poor	Fr. II eTreg	ZER1	0.035	0.38	0.88
Poor	Fr. II eTreg	ZFAND1	0.044	0.49	0.93
Poor	Fr. II eTreg	ZFAND2A	-0.014	0.82	1
Poor	Fr. II eTreg	ZFAND2B	0.0034	0.93	1
Poor	Fr. II eTreg	ZFAND3	-0.21	0.018	0.37
Poor	Fr. II eTreg	ZFAND4	-0.008	0.91	1
Poor	Fr. II eTreg	ZFAND5	-0.033	0.41	0.89
Poor	Fr. II eTreg	ZFAND6	0.041	0.23	0.79
Poor	Fr. II eTreg	ZFAS1	-0.15	0.073	0.58
Poor	Fr. II eTreg	ZFAT	-0.12	0.33	0.86
Poor	Fr. II eTreg	ZFC3H1	0.063	0.34	0.87
Poor	Fr. II eTreg	ZFHX3	0.0038	0.98	1
Poor	Fr. II eTreg	ZFP1	0.058	0.52	0.94
Poor	Fr. II eTreg	ZFP14	0.019	0.87	1
Poor	Fr. II eTreg	ZFP28	0.2	0.17	0.73
Poor	Fr. II eTreg	ZFP3	0.33	0.18	0.75
Poor	Fr. II eTreg	ZFP30	0.066	0.41	0.89
Poor	Fr. II eTreg	ZFP36	-0.092	0.35	0.87
Poor	Fr. II eTreg	ZFP36L1	-0.14	0.022	0.42
Poor	Fr. II eTreg	ZFP36L2	0.011	0.91	1
Poor	Fr. II eTreg	ZFP37	-0.019	0.91	1
Poor	Fr. II eTreg	ZFP41	0.17	1	1
Poor	Fr. II eTreg	ZFP57	-0.43	0.00075	0.1
Poor	Fr. II eTreg	ZFP62	0.046	0.55	0.95
Poor	Fr. II eTreg	ZFP64	0.0073	0.88	1
Poor	Fr. II eTreg	ZFP69	0.18	0.12	0.67
Poor	Fr. II eTreg	ZFP69B	-0.17	0.5	0.93
Poor	Fr. II eTreg	ZFP82	-0.002	0.99	1
Poor	Fr. II eTreg	ZFP90	0.093	0.26	0.81
Poor	Fr. II eTreg	ZFP91	-0.11	0.24	0.8
Poor	Fr. II eTreg	ZFPL1	0.046	0.28	0.82
Poor	Fr. II eTreg	ZFPM1	0.058	0.68	0.99
Poor	Fr. II eTreg	ZFR	0.014	0.7	0.99
Poor	Fr. II eTreg	ZFX	0.081	0.26	0.81
Poor	Fr. II eTreg	ZFYVE1	-0.11	0.014	0.34
Poor	Fr. II eTreg	ZFYVE16	0.032	0.66	0.98
Poor	Fr. II eTreg	ZFYVE19	0.049	0.42	0.9
Poor	Fr. II eTreg	ZFYVE21	-0.074	0.33	0.85
Poor	Fr. II eTreg	ZFYVE26	-0.043	0.63	0.98
Poor	Fr. II eTreg	ZFYVE27	0.034	0.43	0.9
Poor	Fr. II eTreg	ZFYVE28	-0.059	0.48	0.92
Poor	Fr. II eTreg	ZG16B	0.29	0.13	0.68
Poor	Fr. II eTreg	ZGLP1	-0.24	0.36	0.87
Poor	Fr. II eTreg	ZGPAT	0.094	0.007	0.26
Poor	Fr. II eTreg	ZGRF1	-0.053	0.69	0.99
Poor	Fr. II eTreg	ZHX1	0.036	0.58	0.96
Poor	Fr. II eTreg	ZHX2	0.0093	0.88	1
Poor	Fr. II eTreg	ZHX3	-0.044	0.75	1
Poor	Fr. II eTreg	ZIK1	0.025	0.86	1
Poor	Fr. II eTreg	ZKSCAN1	0.027	0.45	0.91
Poor	Fr. II eTreg	ZKSCAN2	-0.1	0.49	0.93
Poor	Fr. II eTreg	ZKSCAN3	0.11	0.23	0.79
Poor	Fr. II eTreg	ZKSCAN4	0.38	1	1
Poor	Fr. II eTreg	ZKSCAN5	-0.1	0.074	0.58
Poor	Fr. II eTreg	ZKSCAN7	-0.083	0.6	0.96
Poor	Fr. II eTreg	ZKSCAN8	0.11	0.55	0.95
Poor	Fr. II eTreg	ZMAT1	-0.012	0.93	1
Poor	Fr. II eTreg	ZMAT2	0.016	0.69	0.99
Poor	Fr. II eTreg	ZMAT3	-0.096	0.25	0.8
Poor	Fr. II eTreg	ZMAT5	0.085	0.13	0.68
Poor	Fr. II eTreg	ZMIZ1	-0.11	0.14	0.7
Poor	Fr. II eTreg	ZMIZ1-AS1	0.19	0.4	0.88
Poor	Fr. II eTreg	ZMIZ2	-0.052	0.54	0.94
Poor	Fr. II eTreg	ZMPSTE24	-0.0075	0.9	1
Poor	Fr. II eTreg	ZMYM1	0.0032	0.97	1
Poor	Fr. II eTreg	ZMYM2	-0.081	0.045	0.51
Poor	Fr. II eTreg	ZMYM3	-0.0096	1	1
Poor	Fr. II eTreg	ZMYM4	-0.064	0.29	0.83
Poor	Fr. II eTreg	ZMYM5	-0.024	0.66	0.98
Poor	Fr. II eTreg	ZMYM6	-0.0093	0.85	1
Poor	Fr. II eTreg	ZMYM6NB	-0.00046	0.99	1
Poor	Fr. II eTreg	ZMYND10	-0.16	0.65	0.98
Poor	Fr. II eTreg	ZMYND11	0.014	0.76	1
Poor	Fr. II eTreg	ZMYND19	-0.075	0.33	0.86
Poor	Fr. II eTreg	ZMYND8	0.063	0.23	0.79
Poor	Fr. II eTreg	ZNF10	-0.16	0.34	0.86
Poor	Fr. II eTreg	ZNF100	-0.11	0.094	0.62
Poor	Fr. II eTreg	ZNF101	0.11	0.034	0.48
Poor	Fr. II eTreg	ZNF106	-0.068	0.036	0.49
Poor	Fr. II eTreg	ZNF107	0.14	0.063	0.55
Poor	Fr. II eTreg	ZNF117	0.13	0.48	0.92
Poor	Fr. II eTreg	ZNF12	0.063	0.11	0.65
Poor	Fr. II eTreg	ZNF121	-0.17	0.28	0.82
Poor	Fr. II eTreg	ZNF124	0.047	0.35	0.87
Poor	Fr. II eTreg	ZNF131	-0.069	0.18	0.74
Poor	Fr. II eTreg	ZNF132	0.42	0.094	0.63
Poor	Fr. II eTreg	ZNF133	-0.12	0.12	0.67
Poor	Fr. II eTreg	ZNF134	0.014	0.85	1
Poor	Fr. II eTreg	ZNF135	-0.32	0.52	0.94
Poor	Fr. II eTreg	ZNF136	0.076	0.12	0.66
Poor	Fr. II eTreg	ZNF137P	0.19	0.36	0.87
Poor	Fr. II eTreg	ZNF138	-0.02	0.81	1
Poor	Fr. II eTreg	ZNF14	0.08	0.51	0.94
Poor	Fr. II eTreg	ZNF140	0.056	0.28	0.82
Poor	Fr. II eTreg	ZNF141	0.015	0.88	1
Poor	Fr. II eTreg	ZNF142	-0.016	0.86	1
Poor	Fr. II eTreg	ZNF143	-0.028	0.65	0.98
Poor	Fr. II eTreg	ZNF146	0.025	0.76	1
Poor	Fr. II eTreg	ZNF148	-0.013	0.76	1
Poor	Fr. II eTreg	ZNF154	0.078	0.85	1
Poor	Fr. II eTreg	ZNF155	0.2	0.23	0.79
Poor	Fr. II eTreg	ZNF16	-0.1	0.44	0.9
Poor	Fr. II eTreg	ZNF160	0.066	0.26	0.81
Poor	Fr. II eTreg	ZNF165	-0.34	0.28	0.83
Poor	Fr. II eTreg	ZNF169	0.2	0.061	0.54
Poor	Fr. II eTreg	ZNF17	0.039	0.69	0.99
Poor	Fr. II eTreg	ZNF174	0.041	0.52	0.94
Poor	Fr. II eTreg	ZNF175	0.051	0.49	0.93
Poor	Fr. II eTreg	ZNF18	0.062	0.3	0.83
Poor	Fr. II eTreg	ZNF180	0.043	0.63	0.97
Poor	Fr. II eTreg	ZNF181	0.067	0.3	0.83
Poor	Fr. II eTreg	ZNF182	0.11	0.17	0.73
Poor	Fr. II eTreg	ZNF184	0.12	0.01	0.3
Poor	Fr. II eTreg	ZNF185	-0.1	0.3	0.83
Poor	Fr. II eTreg	ZNF189	-0.01	0.95	1
Poor	Fr. II eTreg	ZNF19	0.15	0.061	0.54
Poor	Fr. II eTreg	ZNF195	-0.063	0.27	0.81
Poor	Fr. II eTreg	ZNF197	-0.0047	0.95	1
Poor	Fr. II eTreg	ZNF2	0.18	0.1	0.64
Poor	Fr. II eTreg	ZNF200	0.0019	0.98	1
Poor	Fr. II eTreg	ZNF202	0.15	0.059	0.54
Poor	Fr. II eTreg	ZNF204P	0.073	0.82	1
Poor	Fr. II eTreg	ZNF205	0.28	0.16	0.73
Poor	Fr. II eTreg	ZNF205-AS1	-0.81	0.0006	0.1
Poor	Fr. II eTreg	ZNF207	-0.064	0.059	0.54
Poor	Fr. II eTreg	ZNF208	0.13	0.79	1
Poor	Fr. II eTreg	ZNF211	-0.066	0.23	0.79
Poor	Fr. II eTreg	ZNF212	0.072	0.24	0.8
Poor	Fr. II eTreg	ZNF213	-0.021	0.82	1
Poor	Fr. II eTreg	ZNF213-AS1	-0.038	1	1
Poor	Fr. II eTreg	ZNF215	0.054	0.93	1
Poor	Fr. II eTreg	ZNF217	0.043	0.8	1
Poor	Fr. II eTreg	ZNF219	0.13	0.38	0.88
Poor	Fr. II eTreg	ZNF22	0.013	0.85	1
Poor	Fr. II eTreg	ZNF221	0.32	0.48	0.92
Poor	Fr. II eTreg	ZNF222	0.48	1	1
Poor	Fr. II eTreg	ZNF223	0.16	0.35	0.87
Poor	Fr. II eTreg	ZNF224	0.045	0.58	0.96
Poor	Fr. II eTreg	ZNF225	0.21	0.19	0.76
Poor	Fr. II eTreg	ZNF226	0.075	0.3	0.83
Poor	Fr. II eTreg	ZNF227	0.21	0.016	0.36
Poor	Fr. II eTreg	ZNF23	0.032	0.59	0.96
Poor	Fr. II eTreg	ZNF230	-0.056	0.5	0.93
Poor	Fr. II eTreg	ZNF232	-0.065	0.51	0.94
Poor	Fr. II eTreg	ZNF233	-0.11	0.67	0.98
Poor	Fr. II eTreg	ZNF234	0.12	0.17	0.73
Poor	Fr. II eTreg	ZNF235	0.041	0.71	0.99
Poor	Fr. II eTreg	ZNF236	-0.086	0.23	0.79
Poor	Fr. II eTreg	ZNF239	0.11	0.61	0.96
Poor	Fr. II eTreg	ZNF24	-0.0019	0.96	1
Poor	Fr. II eTreg	ZNF248	-0.019	0.82	1
Poor	Fr. II eTreg	ZNF25	-0.044	0.54	0.94
Poor	Fr. II eTreg	ZNF250	-0.039	0.61	0.97
Poor	Fr. II eTreg	ZNF251	0.044	0.56	0.95
Poor	Fr. II eTreg	ZNF252P	-0.08	0.61	0.97
Poor	Fr. II eTreg	ZNF252P-AS1	-0.061	0.91	1
Poor	Fr. II eTreg	ZNF253	0.036	0.73	1
Poor	Fr. II eTreg	ZNF254	0.013	0.88	1
Poor	Fr. II eTreg	ZNF256	-0.14	0.4	0.88
Poor	Fr. II eTreg	ZNF257	0.047	0.7	0.99
Poor	Fr. II eTreg	ZNF26	0.028	0.65	0.98
Poor	Fr. II eTreg	ZNF260	-0.034	0.74	1
Poor	Fr. II eTreg	ZNF263	0.15	0.0012	0.13
Poor	Fr. II eTreg	ZNF264	0.2	0.045	0.51
Poor	Fr. II eTreg	ZNF266	-0.02	0.73	1
Poor	Fr. II eTreg	ZNF267	0.03	0.53	0.94
Poor	Fr. II eTreg	ZNF268	0.053	0.5	0.93
Poor	Fr. II eTreg	ZNF271P	0.051	0.34	0.86
Poor	Fr. II eTreg	ZNF273	0.23	0.035	0.49
Poor	Fr. II eTreg	ZNF274	0.062	0.33	0.85
Poor	Fr. II eTreg	ZNF275	0.077	0.43	0.9
Poor	Fr. II eTreg	ZNF276	0.071	0.25	0.8
Poor	Fr. II eTreg	ZNF277	-0.0088	0.79	1
Poor	Fr. II eTreg	ZNF28	0.23	0.036	0.49
Poor	Fr. II eTreg	ZNF280B	-0.26	0.072	0.58
Poor	Fr. II eTreg	ZNF280C	-0.041	0.72	0.99
Poor	Fr. II eTreg	ZNF280D	-0.098	0.3	0.83
Poor	Fr. II eTreg	ZNF281	-0.045	0.27	0.81
Poor	Fr. II eTreg	ZNF282	-0.18	0.029	0.46
Poor	Fr. II eTreg	ZNF283	-0.026	0.89	1
Poor	Fr. II eTreg	ZNF284	0.24	1	1
Poor	Fr. II eTreg	ZNF286A	-0.092	0.19	0.76
Poor	Fr. II eTreg	ZNF286B	0.00016	1	1
Poor	Fr. II eTreg	ZNF287	0.017	0.84	1
Poor	Fr. II eTreg	ZNF292	-0.038	0.5	0.93
Poor	Fr. II eTreg	ZNF296	-0.061	0.44	0.9
Poor	Fr. II eTreg	ZNF3	0.067	0.19	0.76
Poor	Fr. II eTreg	ZNF30	-0.14	0.15	0.72
Poor	Fr. II eTreg	ZNF300	-0.061	0.89	1
Poor	Fr. II eTreg	ZNF302	0.11	0.15	0.72
Poor	Fr. II eTreg	ZNF304	0.18	1	1
Poor	Fr. II eTreg	ZNF316	0.082	0.65	0.98
Poor	Fr. II eTreg	ZNF317	0.023	0.55	0.95
Poor	Fr. II eTreg	ZNF318	-0.083	0.24	0.8
Poor	Fr. II eTreg	ZNF319	0.074	0.17	0.73
Poor	Fr. II eTreg	ZNF32	-0.021	0.7	0.99
Poor	Fr. II eTreg	ZNF32-AS2	-0.26	0.12	0.68
Poor	Fr. II eTreg	ZNF320	0.17	0.34	0.86
Poor	Fr. II eTreg	ZNF322	-0.12	0.35	0.87
Poor	Fr. II eTreg	ZNF324	-0.065	0.19	0.76
Poor	Fr. II eTreg	ZNF324B	0.11	0.71	0.99
Poor	Fr. II eTreg	ZNF326	-0.0044	0.96	1
Poor	Fr. II eTreg	ZNF329	0.37	0.054	0.53
Poor	Fr. II eTreg	ZNF330	-0.03	0.55	0.95
Poor	Fr. II eTreg	ZNF331	-0.07	0.59	0.96
Poor	Fr. II eTreg	ZNF333	0.14	0.043	0.51
Poor	Fr. II eTreg	ZNF334	1.5	0.00078	0.1
Poor	Fr. II eTreg	ZNF335	-0.063	0.27	0.82
Poor	Fr. II eTreg	ZNF337	0.041	0.31	0.84
Poor	Fr. II eTreg	ZNF337-AS1	0.08	1	1
Poor	Fr. II eTreg	ZNF33A	0.084	0.15	0.72
Poor	Fr. II eTreg	ZNF33B	-0.036	0.6	0.96
Poor	Fr. II eTreg	ZNF34	-0.027	0.73	1
Poor	Fr. II eTreg	ZNF341	0.18	0.0026	0.17
Poor	Fr. II eTreg	ZNF343	0.18	0.082	0.6
Poor	Fr. II eTreg	ZNF345	-0.16	0.041	0.5
Poor	Fr. II eTreg	ZNF346	0.028	0.58	0.96
Poor	Fr. II eTreg	ZNF347	0.41	0.031	0.47
Poor	Fr. II eTreg	ZNF35	-0.64	0.13	0.69
Poor	Fr. II eTreg	ZNF350	0.1	0.086	0.61
Poor	Fr. II eTreg	ZNF354A	0.015	0.88	1
Poor	Fr. II eTreg	ZNF354B	-0.05	0.42	0.9
Poor	Fr. II eTreg	ZNF354C	-0.067	0.71	0.99
Poor	Fr. II eTreg	ZNF362	0.11	0.16	0.73
Poor	Fr. II eTreg	ZNF365	0.069	0.72	0.99
Poor	Fr. II eTreg	ZNF367	0.15	0.13	0.7
Poor	Fr. II eTreg	ZNF37A	0.088	0.14	0.7
Poor	Fr. II eTreg	ZNF37BP	0.012	0.89	1
Poor	Fr. II eTreg	ZNF382	-0.019	0.9	1
Poor	Fr. II eTreg	ZNF383	0.056	0.48	0.92
Poor	Fr. II eTreg	ZNF384	-0.06	0.12	0.67
Poor	Fr. II eTreg	ZNF394	-0.036	0.44	0.9
Poor	Fr. II eTreg	ZNF395	-0.075	0.41	0.89
Poor	Fr. II eTreg	ZNF396	0.3	1	1
Poor	Fr. II eTreg	ZNF397	-0.13	0.25	0.81
Poor	Fr. II eTreg	ZNF398	0.11	0.21	0.78
Poor	Fr. II eTreg	ZNF404	0.29	0.34	0.87
Poor	Fr. II eTreg	ZNF407	-0.071	0.48	0.92
Poor	Fr. II eTreg	ZNF408	0.13	0.057	0.54
Poor	Fr. II eTreg	ZNF41	0.13	0.11	0.65
Poor	Fr. II eTreg	ZNF410	0.077	0.07	0.57
Poor	Fr. II eTreg	ZNF414	-0.0039	0.96	1
Poor	Fr. II eTreg	ZNF416	0.032	0.78	1
Poor	Fr. II eTreg	ZNF417	0.0053	0.97	1
Poor	Fr. II eTreg	ZNF419	-0.1	0.4	0.89
Poor	Fr. II eTreg	ZNF420	-0.12	0.047	0.51
Poor	Fr. II eTreg	ZNF425	-0.21	0.23	0.79
Poor	Fr. II eTreg	ZNF426	-0.074	0.31	0.84
Poor	Fr. II eTreg	ZNF428	0.15	0.1	0.64
Poor	Fr. II eTreg	ZNF429	0.097	0.098	0.63
Poor	Fr. II eTreg	ZNF43	0.016	0.54	0.94
Poor	Fr. II eTreg	ZNF430	0.017	0.68	0.99
Poor	Fr. II eTreg	ZNF431	0.083	0.37	0.88
Poor	Fr. II eTreg	ZNF432	-0.048	0.71	0.99
Poor	Fr. II eTreg	ZNF433	0.074	0.69	0.99
Poor	Fr. II eTreg	ZNF436	0.096	0.29	0.83
Poor	Fr. II eTreg	ZNF436-AS1	-0.13	0.56	0.95
Poor	Fr. II eTreg	ZNF438	0.17	0.39	0.88
Poor	Fr. II eTreg	ZNF439	0.16	0.29	0.83
Poor	Fr. II eTreg	ZNF44	-0.016	0.84	1
Poor	Fr. II eTreg	ZNF440	-0.22	0.11	0.65
Poor	Fr. II eTreg	ZNF441	0.064	0.73	1
Poor	Fr. II eTreg	ZNF443	0.34	0.21	0.77
Poor	Fr. II eTreg	ZNF444	0.064	0.26	0.81
Poor	Fr. II eTreg	ZNF445	0.23	0.06	0.54
Poor	Fr. II eTreg	ZNF446	0.096	0.19	0.76
Poor	Fr. II eTreg	ZNF449	0.04	0.68	0.99
Poor	Fr. II eTreg	ZNF45	-0.082	1	1
Poor	Fr. II eTreg	ZNF451	0.12	0.053	0.53
Poor	Fr. II eTreg	ZNF460	-0.087	0.27	0.81
Poor	Fr. II eTreg	ZNF461	0.33	0.15	0.72
Poor	Fr. II eTreg	ZNF468	0.097	0.2	0.77
Poor	Fr. II eTreg	ZNF470	0.1	1	1
Poor	Fr. II eTreg	ZNF473	-0.14	0.0052	0.23
Poor	Fr. II eTreg	ZNF48	-0.028	0.74	1
Poor	Fr. II eTreg	ZNF480	0.034	0.59	0.96
Poor	Fr. II eTreg	ZNF483	0.22	1	1
Poor	Fr. II eTreg	ZNF484	0.07	0.46	0.91
Poor	Fr. II eTreg	ZNF485	0.044	0.76	1
Poor	Fr. II eTreg	ZNF486	0.001	0.99	1
Poor	Fr. II eTreg	ZNF487	0.069	0.63	0.97
Poor	Fr. II eTreg	ZNF490	0.078	0.33	0.86
Poor	Fr. II eTreg	ZNF493	0.024	0.85	1
Poor	Fr. II eTreg	ZNF496	-0.0025	0.99	1
Poor	Fr. II eTreg	ZNF500	-0.046	0.66	0.98
Poor	Fr. II eTreg	ZNF501	-0.11	0.5	0.93
Poor	Fr. II eTreg	ZNF502	0.099	0.59	0.96
Poor	Fr. II eTreg	ZNF506	0.057	0.3	0.83
Poor	Fr. II eTreg	ZNF507	-0.035	0.7	0.99
Poor	Fr. II eTreg	ZNF510	0.12	0.26	0.81
Poor	Fr. II eTreg	ZNF511	0.1	0.049	0.52
Poor	Fr. II eTreg	ZNF512	0.077	0.14	0.7
Poor	Fr. II eTreg	ZNF512B	-0.093	1	1
Poor	Fr. II eTreg	ZNF513	0.0013	0.98	1
Poor	Fr. II eTreg	ZNF514	0.052	0.78	1
Poor	Fr. II eTreg	ZNF516	-0.17	0.46	0.91
Poor	Fr. II eTreg	ZNF517	-0.74	0.00066	0.1
Poor	Fr. II eTreg	ZNF518A	0.047	0.53	0.94
Poor	Fr. II eTreg	ZNF518B	0.13	0.32	0.85
Poor	Fr. II eTreg	ZNF519	0.013	0.93	1
Poor	Fr. II eTreg	ZNF524	0.19	0.043	0.51
Poor	Fr. II eTreg	ZNF525	0.015	0.87	1
Poor	Fr. II eTreg	ZNF526	-0.018	0.64	0.98
Poor	Fr. II eTreg	ZNF527	-0.3	0.0067	0.26
Poor	Fr. II eTreg	ZNF528	0.18	0.13	0.69
Poor	Fr. II eTreg	ZNF528-AS1	0.033	0.88	1
Poor	Fr. II eTreg	ZNF529	0.024	0.76	1
Poor	Fr. II eTreg	ZNF529-AS1	-0.31	0.04	0.5
Poor	Fr. II eTreg	ZNF530	0.2	0.27	0.82
Poor	Fr. II eTreg	ZNF532	-0.23	0.17	0.73
Poor	Fr. II eTreg	ZNF540	0.06	0.58	0.96
Poor	Fr. II eTreg	ZNF542P	0.42	0.82	1
Poor	Fr. II eTreg	ZNF543	-0.26	1	1
Poor	Fr. II eTreg	ZNF544	-0.098	0.16	0.72
Poor	Fr. II eTreg	ZNF546	0.29	0.0094	0.29
Poor	Fr. II eTreg	ZNF547	-0.35	0.1	0.64
Poor	Fr. II eTreg	ZNF548	0.062	0.37	0.88
Poor	Fr. II eTreg	ZNF549	0.18	0.13	0.68
Poor	Fr. II eTreg	ZNF550	0.094	0.13	0.69
Poor	Fr. II eTreg	ZNF551	0.02	0.89	1
Poor	Fr. II eTreg	ZNF552	-0.024	0.7	0.99
Poor	Fr. II eTreg	ZNF554	-0.0017	0.99	1
Poor	Fr. II eTreg	ZNF555	-0.078	0.45	0.91
Poor	Fr. II eTreg	ZNF557	0.11	0.24	0.8
Poor	Fr. II eTreg	ZNF558	-0.13	0.058	0.54
Poor	Fr. II eTreg	ZNF559	0.034	0.7	0.99
Poor	Fr. II eTreg	ZNF561	-0.052	0.48	0.92
Poor	Fr. II eTreg	ZNF561-AS1	-0.019	0.83	1
Poor	Fr. II eTreg	ZNF562	-0.032	0.64	0.98
Poor	Fr. II eTreg	ZNF563	-0.17	0.27	0.81
Poor	Fr. II eTreg	ZNF564	0.02	0.77	1
Poor	Fr. II eTreg	ZNF565	0.19	0.023	0.42
Poor	Fr. II eTreg	ZNF566	-0.0068	0.89	1
Poor	Fr. II eTreg	ZNF567	0.047	0.53	0.94
Poor	Fr. II eTreg	ZNF568	0.13	0.032	0.47
Poor	Fr. II eTreg	ZNF569	0.041	0.64	0.98
Poor	Fr. II eTreg	ZNF57	0.15	0.13	0.68
Poor	Fr. II eTreg	ZNF570	0.12	0.089	0.62
Poor	Fr. II eTreg	ZNF571	0.11	0.21	0.77
Poor	Fr. II eTreg	ZNF571-AS1	0.76	0.04	0.5
Poor	Fr. II eTreg	ZNF572	1.1	1	1
Poor	Fr. II eTreg	ZNF573	-0.12	0.29	0.83
Poor	Fr. II eTreg	ZNF574	0.045	0.53	0.94
Poor	Fr. II eTreg	ZNF575	-0.013	0.94	1
Poor	Fr. II eTreg	ZNF576	0.026	0.64	0.98
Poor	Fr. II eTreg	ZNF577	0.036	0.85	1
Poor	Fr. II eTreg	ZNF578	0.4	0.029	0.46
Poor	Fr. II eTreg	ZNF580	0.1	0.12	0.66
Poor	Fr. II eTreg	ZNF581	0.23	0.0061	0.25
Poor	Fr. II eTreg	ZNF582	0.2	0.04	0.5
Poor	Fr. II eTreg	ZNF582-AS1	0.24	0.19	0.76
Poor	Fr. II eTreg	ZNF583	-0.057	0.6	0.96
Poor	Fr. II eTreg	ZNF584	-0.28	0.0093	0.29
Poor	Fr. II eTreg	ZNF585A	0.026	0.8	1
Poor	Fr. II eTreg	ZNF585B	0.068	0.47	0.92
Poor	Fr. II eTreg	ZNF586	0.11	0.088	0.61
Poor	Fr. II eTreg	ZNF587	-0.033	0.81	1
Poor	Fr. II eTreg	ZNF587B	-0.042	0.58	0.96
Poor	Fr. II eTreg	ZNF589	-0.061	0.45	0.91
Poor	Fr. II eTreg	ZNF592	0.0078	0.9	1
Poor	Fr. II eTreg	ZNF593	0.19	0.00073	0.1
Poor	Fr. II eTreg	ZNF594	0.12	0.15	0.72
Poor	Fr. II eTreg	ZNF595	0.0087	0.97	1
Poor	Fr. II eTreg	ZNF596	-0.1	0.47	0.92
Poor	Fr. II eTreg	ZNF597	-0.049	0.69	0.99
Poor	Fr. II eTreg	ZNF598	-0.12	0.17	0.73
Poor	Fr. II eTreg	ZNF599	-0.08	0.3	0.83
Poor	Fr. II eTreg	ZNF600	0.14	0.053	0.53
Poor	Fr. II eTreg	ZNF605	-0.14	0.27	0.82
Poor	Fr. II eTreg	ZNF606	0.02	0.87	1
Poor	Fr. II eTreg	ZNF607	-0.033	0.88	1
Poor	Fr. II eTreg	ZNF609	-0.13	0.052	0.53
Poor	Fr. II eTreg	ZNF610	0.073	0.77	1
Poor	Fr. II eTreg	ZNF611	0.032	0.51	0.94
Poor	Fr. II eTreg	ZNF613	0.13	0.1	0.64
Poor	Fr. II eTreg	ZNF614	0.28	0.065	0.56
Poor	Fr. II eTreg	ZNF615	-0.021	0.83	1
Poor	Fr. II eTreg	ZNF616	0.036	0.77	1
Poor	Fr. II eTreg	ZNF619	0.4	0.32	0.85
Poor	Fr. II eTreg	ZNF620	0.12	0.26	0.81
Poor	Fr. II eTreg	ZNF621	-0.0056	0.96	1
Poor	Fr. II eTreg	ZNF622	0.024	0.59	0.96
Poor	Fr. II eTreg	ZNF623	0.11	1	1
Poor	Fr. II eTreg	ZNF624	-0.084	0.46	0.91
Poor	Fr. II eTreg	ZNF626	0.054	0.69	0.99
Poor	Fr. II eTreg	ZNF627	0.054	0.6	0.96
Poor	Fr. II eTreg	ZNF630	-0.13	0.52	0.94
Poor	Fr. II eTreg	ZNF638	0.021	0.63	0.98
Poor	Fr. II eTreg	ZNF639	-0.16	0.00012	0.051
Poor	Fr. II eTreg	ZNF641	0.076	0.35	0.87
Poor	Fr. II eTreg	ZNF644	0.05	0.27	0.81
Poor	Fr. II eTreg	ZNF646	-0.028	0.82	1
Poor	Fr. II eTreg	ZNF649	-0.16	0.3	0.83
Poor	Fr. II eTreg	ZNF652	-0.18	0.039	0.5
Poor	Fr. II eTreg	ZNF653	0.17	0.071	0.57
Poor	Fr. II eTreg	ZNF654	0.13	1	1
Poor	Fr. II eTreg	ZNF655	-0.013	0.47	0.92
Poor	Fr. II eTreg	ZNF658	0.33	1	1
Poor	Fr. II eTreg	ZNF662	0.24	0.14	0.7
Poor	Fr. II eTreg	ZNF664	-0.0035	0.98	1
Poor	Fr. II eTreg	ZNF665	-0.17	0.54	0.94
Poor	Fr. II eTreg	ZNF668	0.098	0.09	0.62
Poor	Fr. II eTreg	ZNF669	-0.025	0.78	1
Poor	Fr. II eTreg	ZNF670	0.41	0.048	0.51
Poor	Fr. II eTreg	ZNF671	0.07	0.36	0.87
Poor	Fr. II eTreg	ZNF672	0.023	0.62	0.97
Poor	Fr. II eTreg	ZNF674	0.049	0.7	0.99
Poor	Fr. II eTreg	ZNF674-AS1	0.057	0.75	1
Poor	Fr. II eTreg	ZNF675	0.0059	1	1
Poor	Fr. II eTreg	ZNF677	0.47	0.037	0.49
Poor	Fr. II eTreg	ZNF678	-0.15	0.03	0.47
Poor	Fr. II eTreg	ZNF680	0.21	0.045	0.51
Poor	Fr. II eTreg	ZNF681	0.14	0.49	0.93
Poor	Fr. II eTreg	ZNF682	0.093	0.44	0.9
Poor	Fr. II eTreg	ZNF684	-0.0068	0.92	1
Poor	Fr. II eTreg	ZNF687	-0.051	0.68	0.99
Poor	Fr. II eTreg	ZNF688	0.081	0.012	0.32
Poor	Fr. II eTreg	ZNF689	-0.057	0.24	0.8
Poor	Fr. II eTreg	ZNF69	-0.14	0.4	0.89
Poor	Fr. II eTreg	ZNF691	-0.015	0.81	1
Poor	Fr. II eTreg	ZNF692	0.017	0.83	1
Poor	Fr. II eTreg	ZNF696	-0.011	0.93	1
Poor	Fr. II eTreg	ZNF699	-0.14	0.3	0.83
Poor	Fr. II eTreg	ZNF7	0.0066	0.92	1
Poor	Fr. II eTreg	ZNF70	0.2	0.37	0.88
Poor	Fr. II eTreg	ZNF700	-0.052	0.54	0.94
Poor	Fr. II eTreg	ZNF701	-0.0099	0.92	1
Poor	Fr. II eTreg	ZNF702P	-0.1	0.83	1
Poor	Fr. II eTreg	ZNF706	-0.0039	0.92	1
Poor	Fr. II eTreg	ZNF707	0.02	0.89	1
Poor	Fr. II eTreg	ZNF708	0.065	0.51	0.93
Poor	Fr. II eTreg	ZNF709	0.019	0.91	1
Poor	Fr. II eTreg	ZNF71	-0.036	0.71	0.99
Poor	Fr. II eTreg	ZNF710	-0.13	0.075	0.58
Poor	Fr. II eTreg	ZNF713	0.11	0.38	0.88
Poor	Fr. II eTreg	ZNF714	-0.051	0.48	0.92
Poor	Fr. II eTreg	ZNF717	0.14	0.026	0.44
Poor	Fr. II eTreg	ZNF718	-0.17	0.0084	0.28
Poor	Fr. II eTreg	ZNF720	0.033	0.7	0.99
Poor	Fr. II eTreg	ZNF721	0.066	0.36	0.87
Poor	Fr. II eTreg	ZNF724P	-0.022	0.92	1
Poor	Fr. II eTreg	ZNF726	0.32	0.032	0.47
Poor	Fr. II eTreg	ZNF736	0.39	0.088	0.61
Poor	Fr. II eTreg	ZNF737	0.036	0.71	0.99
Poor	Fr. II eTreg	ZNF738	-0.024	0.84	1
Poor	Fr. II eTreg	ZNF74	-0.016	0.91	1
Poor	Fr. II eTreg	ZNF740	-0.067	0.33	0.86
Poor	Fr. II eTreg	ZNF746	0.065	0.17	0.73
Poor	Fr. II eTreg	ZNF747	0.024	0.64	0.98
Poor	Fr. II eTreg	ZNF749	-0.029	0.75	1
Poor	Fr. II eTreg	ZNF75A	0.095	0.12	0.66
Poor	Fr. II eTreg	ZNF75D	0.12	0.089	0.62
Poor	Fr. II eTreg	ZNF76	-0.02	0.66	0.98
Poor	Fr. II eTreg	ZNF761	0.079	0.46	0.91
Poor	Fr. II eTreg	ZNF763	0.36	0.055	0.54
Poor	Fr. II eTreg	ZNF764	0.047	0.65	0.98
Poor	Fr. II eTreg	ZNF765	-0.034	0.7	0.99
Poor	Fr. II eTreg	ZNF766	0.08	0.19	0.76
Poor	Fr. II eTreg	ZNF767P	0.087	0.19	0.76
Poor	Fr. II eTreg	ZNF77	-0.13	0.36	0.87
Poor	Fr. II eTreg	ZNF770	0.0092	0.88	1
Poor	Fr. II eTreg	ZNF771	-0.41	0.0017	0.15
Poor	Fr. II eTreg	ZNF772	0.062	0.76	1
Poor	Fr. II eTreg	ZNF773	0.046	0.67	0.98
Poor	Fr. II eTreg	ZNF775	-0.094	0.47	0.92
Poor	Fr. II eTreg	ZNF776	0.14	0.16	0.73
Poor	Fr. II eTreg	ZNF777	-0.034	0.62	0.97
Poor	Fr. II eTreg	ZNF778	-0.062	0.57	0.95
Poor	Fr. II eTreg	ZNF780A	0.041	1	1
Poor	Fr. II eTreg	ZNF780B	-0.12	0.33	0.86
Poor	Fr. II eTreg	ZNF781	0.15	0.54	0.94
Poor	Fr. II eTreg	ZNF782	0.0031	0.98	1
Poor	Fr. II eTreg	ZNF783	0.14	0.093	0.62
Poor	Fr. II eTreg	ZNF784	0.23	0.087	0.61
Poor	Fr. II eTreg	ZNF785	0.019	0.83	1
Poor	Fr. II eTreg	ZNF786	-0.084	0.35	0.87
Poor	Fr. II eTreg	ZNF787	-0.54	0.0097	0.29
Poor	Fr. II eTreg	ZNF788	-0.95	0.057	0.54
Poor	Fr. II eTreg	ZNF789	0.04	0.54	0.94
Poor	Fr. II eTreg	ZNF79	0.01	0.88	1
Poor	Fr. II eTreg	ZNF790	-0.33	0.015	0.35
Poor	Fr. II eTreg	ZNF790-AS1	0.024	0.88	1
Poor	Fr. II eTreg	ZNF791	-0.083	0.18	0.75
Poor	Fr. II eTreg	ZNF792	-0.098	0.12	0.67
Poor	Fr. II eTreg	ZNF793	-0.23	0.2	0.77
Poor	Fr. II eTreg	ZNF793-AS1	0.15	0.58	0.96
Poor	Fr. II eTreg	ZNF799	-0.056	0.66	0.98
Poor	Fr. II eTreg	ZNF8	0.028	0.66	0.98
Poor	Fr. II eTreg	ZNF80	0.35	0.017	0.37
Poor	Fr. II eTreg	ZNF800	-0.076	0.049	0.52
Poor	Fr. II eTreg	ZNF805	0.079	0.38	0.88
Poor	Fr. II eTreg	ZNF808	0.045	0.69	0.99
Poor	Fr. II eTreg	ZNF81	-0.14	0.48	0.92
Poor	Fr. II eTreg	ZNF813	0.16	0.35	0.87
Poor	Fr. II eTreg	ZNF814	0.1	0.64	0.98
Poor	Fr. II eTreg	ZNF815P	-0.025	0.67	0.98
Poor	Fr. II eTreg	ZNF816	0.088	0.41	0.89
Poor	Fr. II eTreg	ZNF818P	-0.11	0.58	0.96
Poor	Fr. II eTreg	ZNF821	-0.091	0.19	0.76
Poor	Fr. II eTreg	ZNF823	-0.097	0.53	0.94
Poor	Fr. II eTreg	ZNF826P	-0.03	0.82	1
Poor	Fr. II eTreg	ZNF827	0.31	0.44	0.9
Poor	Fr. II eTreg	ZNF829	0.12	0.39	0.88
Poor	Fr. II eTreg	ZNF83	0.2	0.032	0.48
Poor	Fr. II eTreg	ZNF830	0.14	0.013	0.33
Poor	Fr. II eTreg	ZNF831	-0.032	0.67	0.98
Poor	Fr. II eTreg	ZNF835	0.75	0.0012	0.13
Poor	Fr. II eTreg	ZNF836	0.14	0.0062	0.25
Poor	Fr. II eTreg	ZNF837	0.3	0.032	0.47
Poor	Fr. II eTreg	ZNF839	-0.032	0.69	0.99
Poor	Fr. II eTreg	ZNF84	-0.017	0.86	1
Poor	Fr. II eTreg	ZNF841	0.033	0.78	1
Poor	Fr. II eTreg	ZNF844	-0.61	0.12	0.66
Poor	Fr. II eTreg	ZNF845	0.15	0.086	0.61
Poor	Fr. II eTreg	ZNF846	-0.095	0.46	0.91
Poor	Fr. II eTreg	ZNF85	-0.075	0.53	0.94
Poor	Fr. II eTreg	ZNF850	0.094	0.69	0.99
Poor	Fr. II eTreg	ZNF852	-0.2	0.049	0.52
Poor	Fr. II eTreg	ZNF853	-0.12	0.52	0.94
Poor	Fr. II eTreg	ZNF862	-0.034	0.39	0.88
Poor	Fr. II eTreg	ZNF879	-0.028	0.83	1
Poor	Fr. II eTreg	ZNF880	0.25	0.021	0.41
Poor	Fr. II eTreg	ZNF883	0.11	0.82	1
Poor	Fr. II eTreg	ZNF888	-0.19	0.32	0.85
Poor	Fr. II eTreg	ZNF890P	0.11	0.48	0.92
Poor	Fr. II eTreg	ZNF891	0.46	0.041	0.5
Poor	Fr. II eTreg	ZNF90	-0.33	0.074	0.58
Poor	Fr. II eTreg	ZNF91	0.037	0.65	0.98
Poor	Fr. II eTreg	ZNF92	0.082	0.19	0.75
Poor	Fr. II eTreg	ZNF93	0.072	0.32	0.85
Poor	Fr. II eTreg	ZNFX1	0.14	0.036	0.49
Poor	Fr. II eTreg	ZNHIT1	0.12	0.18	0.74
Poor	Fr. II eTreg	ZNHIT2	0.2	0.0038	0.21
Poor	Fr. II eTreg	ZNHIT3	-0.047	1	1
Poor	Fr. II eTreg	ZNHIT6	0.019	0.8	1
Poor	Fr. II eTreg	ZNRD1	-0.038	0.46	0.91
Poor	Fr. II eTreg	ZNRD1-AS1	-0.4	0.037	0.49
Poor	Fr. II eTreg	ZNRF1	-0.029	0.62	0.97
Poor	Fr. II eTreg	ZNRF2	0.0088	0.88	1
Poor	Fr. II eTreg	ZPR1	0.085	0.076	0.59
Poor	Fr. II eTreg	ZRANB1	-0.071	0.28	0.82
Poor	Fr. II eTreg	ZRANB2	-0.037	0.41	0.89
Poor	Fr. II eTreg	ZRANB3	-0.08	0.61	0.97
Poor	Fr. II eTreg	ZRSR2	-0.011	0.85	1
Poor	Fr. II eTreg	ZSCAN12	-0.031	0.77	1
Poor	Fr. II eTreg	ZSCAN16	-0.077	0.4	0.88
Poor	Fr. II eTreg	ZSCAN16-AS1	0.0022	0.98	1
Poor	Fr. II eTreg	ZSCAN18	0.58	1	1
Poor	Fr. II eTreg	ZSCAN2	0.13	0.24	0.8
Poor	Fr. II eTreg	ZSCAN20	1.7	0.69	0.99
Poor	Fr. II eTreg	ZSCAN21	-0.084	0.24	0.8
Poor	Fr. II eTreg	ZSCAN22	-0.055	0.62	0.97
Poor	Fr. II eTreg	ZSCAN25	0.038	0.51	0.93
Poor	Fr. II eTreg	ZSCAN26	0.042	0.5	0.93
Poor	Fr. II eTreg	ZSCAN29	0.071	0.48	0.92
Poor	Fr. II eTreg	ZSCAN30	0.16	0.092	0.62
Poor	Fr. II eTreg	ZSCAN32	0.028	0.65	0.98
Poor	Fr. II eTreg	ZSCAN5A	-0.0056	0.98	1
Poor	Fr. II eTreg	ZSCAN9	-0.27	0.031	0.47
Poor	Fr. II eTreg	ZSWIM1	-0.071	0.37	0.88
Poor	Fr. II eTreg	ZSWIM3	-0.015	1	1
Poor	Fr. II eTreg	ZSWIM4	-0.24	0.14	0.7
Poor	Fr. II eTreg	ZSWIM6	0.051	0.68	0.99
Poor	Fr. II eTreg	ZSWIM7	0.027	0.79	1
Poor	Fr. II eTreg	ZSWIM8	-0.069	0.33	0.85
Poor	Fr. II eTreg	ZUFSP	0.072	0.3	0.84
Poor	Fr. II eTreg	ZW10	-0.0088	0.86	1
Poor	Fr. II eTreg	ZWILCH	-0.076	0.42	0.89
Poor	Fr. II eTreg	ZWINT	-0.029	0.87	1
Poor	Fr. II eTreg	ZXDA	-0.16	0.28	0.82
Poor	Fr. II eTreg	ZXDB	-0.044	0.72	1
Poor	Fr. II eTreg	ZXDC	0.0053	0.92	1
Poor	Fr. II eTreg	ZYG11B	-0.0095	0.89	1
Poor	Fr. II eTreg	ZYX	-0.063	0.18	0.74
Poor	Fr. II eTreg	ZZEF1	-0.061	0.48	0.92
Poor	Fr. II eTreg	ZZZ3	0.0024	0.97	1
Poor	Fr. III T	A1BG	0.2	0.11	0.43
Poor	Fr. III T	A2M	0.38	0.15	0.5
Poor	Fr. III T	A2M-AS1	0.13	0.79	0.95
Poor	Fr. III T	AAAS	0.043	0.29	0.66
Poor	Fr. III T	AACS	0.18	0.13	0.47
Poor	Fr. III T	AAED1	-0.023	0.78	0.95
Poor	Fr. III T	AAGAB	-0.005	0.89	0.99
Poor	Fr. III T	AAK1	0.079	0.19	0.55
Poor	Fr. III T	AAMDC	-0.09	0.4	0.75
Poor	Fr. III T	AAMP	-0.037	0.45	0.78
Poor	Fr. III T	AAR2	-0.0043	0.93	1
Poor	Fr. III T	AARS	0.042	0.48	0.8
Poor	Fr. III T	AARS2	0.066	0.5	0.81
Poor	Fr. III T	AASDH	-0.15	0.044	0.29
Poor	Fr. III T	AASDHPPT	0.048	0.3	0.68
Poor	Fr. III T	AASS	0.084	0.59	0.86
Poor	Fr. III T	AATF	-0.052	0.26	0.63
Poor	Fr. III T	ABALON	0.11	0.43	0.77
Poor	Fr. III T	ABAT	0.06	0.65	0.9
Poor	Fr. III T	ABCA1	-0.36	0.095	0.41
Poor	Fr. III T	ABCA11P	-0.036	0.79	0.95
Poor	Fr. III T	ABCA2	-0.073	0.33	0.7
Poor	Fr. III T	ABCA3	-0.0024	0.98	1
Poor	Fr. III T	ABCA5	0.15	0.07	0.36
Poor	Fr. III T	ABCA7	-0.045	0.62	0.88
Poor	Fr. III T	ABCB1	0.33	0.18	0.54
Poor	Fr. III T	ABCB10	-0.19	0.00013	0.02
Poor	Fr. III T	ABCB6	0.042	0.7	0.92
Poor	Fr. III T	ABCB7	-0.054	0.32	0.69
Poor	Fr. III T	ABCB8	-0.06	0.27	0.64
Poor	Fr. III T	ABCB9	0.32	0.3	0.67
Poor	Fr. III T	ABCC1	-0.033	0.71	0.92
Poor	Fr. III T	ABCC10	-0.032	0.54	0.84
Poor	Fr. III T	ABCC2	0.13	0.43	0.77
Poor	Fr. III T	ABCC4	-0.054	0.6	0.87
Poor	Fr. III T	ABCC5	0.017	0.86	0.98
Poor	Fr. III T	ABCD1	-0.027	0.78	0.95
Poor	Fr. III T	ABCD2	0.043	0.57	0.85
Poor	Fr. III T	ABCD3	-0.039	0.65	0.9
Poor	Fr. III T	ABCD4	-0.0028	0.96	1
Poor	Fr. III T	ABCE1	-0.0036	0.93	1
Poor	Fr. III T	ABCF1	0.092	1	1
Poor	Fr. III T	ABCF2	0.095	0.068	0.35
Poor	Fr. III T	ABCF3	0.039	0.38	0.73
Poor	Fr. III T	ABCG1	-0.21	0.052	0.31
Poor	Fr. III T	ABCG2	0.032	0.85	0.98
Poor	Fr. III T	ABHD1	0.083	1	1
Poor	Fr. III T	ABHD10	0.021	0.67	0.91
Poor	Fr. III T	ABHD11	-0.043	0.57	0.85
Poor	Fr. III T	ABHD12	-0.039	0.22	0.59
Poor	Fr. III T	ABHD13	-0.017	0.71	0.92
Poor	Fr. III T	ABHD14A	0.095	0.2	0.57
Poor	Fr. III T	ABHD14B	0.018	0.76	0.94
Poor	Fr. III T	ABHD15	-0.085	0.21	0.57
Poor	Fr. III T	ABHD16A	-0.09	0.0072	0.12
Poor	Fr. III T	ABHD16B	-0.065	0.52	0.83
Poor	Fr. III T	ABHD17A	-0.038	0.59	0.87
Poor	Fr. III T	ABHD17B	-0.14	0.062	0.34
Poor	Fr. III T	ABHD17C	0.13	0.23	0.6
Poor	Fr. III T	ABHD2	0.038	0.66	0.9
Poor	Fr. III T	ABHD3	-0.088	0.088	0.4
Poor	Fr. III T	ABHD4	-0.16	0.023	0.21
Poor	Fr. III T	ABHD5	-0.29	0.024	0.22
Poor	Fr. III T	ABHD6	-0.24	0.029	0.24
Poor	Fr. III T	ABHD8	0.15	0.12	0.46
Poor	Fr. III T	ABI1	-0.11	0.019	0.2
Poor	Fr. III T	ABI2	-0.18	0.006	0.11
Poor	Fr. III T	ABI3	-0.058	0.5	0.81
Poor	Fr. III T	ABL1	-0.043	0.7	0.92
Poor	Fr. III T	ABL2	-0.055	0.6	0.87
Poor	Fr. III T	ABLIM1	0.17	0.0077	0.12
Poor	Fr. III T	ABLIM2	-0.12	0.54	0.84
Poor	Fr. III T	ABO	0.81	0.0007	0.041
Poor	Fr. III T	ABR	0.097	0.23	0.6
Poor	Fr. III T	ABRA	0.043	0.91	1
Poor	Fr. III T	ABRACL	0.048	0.55	0.85
Poor	Fr. III T	ABT1	-0.0023	0.97	1
Poor	Fr. III T	ABTB1	-0.14	0.03	0.24
Poor	Fr. III T	ABTB2	-0.093	0.8	0.96
Poor	Fr. III T	ACAA1	0.023	0.53	0.83
Poor	Fr. III T	ACAA2	-0.11	0.15	0.5
Poor	Fr. III T	ACACA	0.037	0.73	0.93
Poor	Fr. III T	ACACB	0.064	0.56	0.85
Poor	Fr. III T	ACAD10	0.12	0.084	0.39
Poor	Fr. III T	ACAD11	0.06	0.45	0.78
Poor	Fr. III T	ACAD8	0.0087	0.83	0.97
Poor	Fr. III T	ACAD9	-0.0029	0.96	1
Poor	Fr. III T	ACADM	-0.053	0.077	0.38
Poor	Fr. III T	ACADS	-0.00055	0.99	1
Poor	Fr. III T	ACADSB	-0.013	0.86	0.98
Poor	Fr. III T	ACADVL	-0.028	0.62	0.88
Poor	Fr. III T	ACAP1	0.075	0.021	0.2
Poor	Fr. III T	ACAP2	-0.04	0.35	0.71
Poor	Fr. III T	ACAP3	-0.088	0.2	0.56
Poor	Fr. III T	ACAT1	-0.05	0.31	0.69
Poor	Fr. III T	ACAT2	-0.086	0.077	0.38
Poor	Fr. III T	ACBD3	-0.11	0.051	0.31
Poor	Fr. III T	ACBD4	0.028	0.52	0.83
Poor	Fr. III T	ACBD5	-0.012	0.81	0.96
Poor	Fr. III T	ACBD6	0.025	0.61	0.88
Poor	Fr. III T	ACCS	0.17	0.035	0.25
Poor	Fr. III T	ACD	-0.0037	0.95	1
Poor	Fr. III T	ACE	0.44	0.014	0.17
Poor	Fr. III T	ACER1	0.49	1	1
Poor	Fr. III T	ACER2	-0.2	0.39	0.74
Poor	Fr. III T	ACER3	-0.012	0.89	0.99
Poor	Fr. III T	ACIN1	-0.046	0.47	0.79
Poor	Fr. III T	ACKR3	-0.087	0.42	0.76
Poor	Fr. III T	ACLY	0.033	0.62	0.88
Poor	Fr. III T	ACO1	0.076	0.41	0.76
Poor	Fr. III T	ACO2	-0.0017	0.97	1
Poor	Fr. III T	ACOT1	0.27	0.16	0.52
Poor	Fr. III T	ACOT13	0.15	0.02	0.2
Poor	Fr. III T	ACOT2	0.1	0.16	0.52
Poor	Fr. III T	ACOT4	-0.015	0.89	0.99
Poor	Fr. III T	ACOT7	-0.3	0.027	0.23
Poor	Fr. III T	ACOT8	0.096	0.15	0.49
Poor	Fr. III T	ACOT9	-0.0027	0.96	1
Poor	Fr. III T	ACOX1	0.11	0.15	0.49
Poor	Fr. III T	ACOX3	-0.053	0.49	0.81
Poor	Fr. III T	ACP1	0.067	0.19	0.55
Poor	Fr. III T	ACP2	-0.083	0.096	0.41
Poor	Fr. III T	ACP5	-0.39	0.014	0.17
Poor	Fr. III T	ACP6	0.14	0.091	0.4
Poor	Fr. III T	ACRBP	0.23	1	1
Poor	Fr. III T	ACRC	0.026	0.9	1
Poor	Fr. III T	ACSF2	-0.034	0.85	0.98
Poor	Fr. III T	ACSF3	0.15	9.40E-06	0.0069
Poor	Fr. III T	ACSL1	-0.097	0.44	0.78
Poor	Fr. III T	ACSL3	-0.022	0.69	0.91
Poor	Fr. III T	ACSL4	-0.18	0.2	0.57
Poor	Fr. III T	ACSL5	-0.082	0.21	0.57
Poor	Fr. III T	ACSL6	0.5	0.00036	0.031
Poor	Fr. III T	ACSM3	-0.2	0.28	0.66
Poor	Fr. III T	ACSS1	-0.032	0.65	0.9
Poor	Fr. III T	ACSS2	-0.17	0.13	0.46
Poor	Fr. III T	ACTA2	-0.35	0.008	0.13
Poor	Fr. III T	ACTB	-0.09	0.059	0.33
Poor	Fr. III T	ACTG1	-0.093	0.046	0.29
Poor	Fr. III T	ACTG1P17	-0.15	0.6	0.87
Poor	Fr. III T	ACTG1P20	0.11	0.33	0.7
Poor	Fr. III T	ACTG2	-1.4	0.005	0.1
Poor	Fr. III T	ACTL10	0.02	0.85	0.98
Poor	Fr. III T	ACTL6A	-0.091	0.018	0.19
Poor	Fr. III T	ACTN1	0.14	0.18	0.54
Poor	Fr. III T	ACTN4	-0.17	0.053	0.31
Poor	Fr. III T	ACTR10	-0.063	0.23	0.6
Poor	Fr. III T	ACTR1A	-0.12	0.028	0.23
Poor	Fr. III T	ACTR1B	-0.073	0.21	0.57
Poor	Fr. III T	ACTR2	-0.067	0.3	0.67
Poor	Fr. III T	ACTR3	-0.1	0.038	0.27
Poor	Fr. III T	ACTR3B	0.045	0.46	0.79
Poor	Fr. III T	ACTR3C	8.60E-05	1	1
Poor	Fr. III T	ACTR5	-0.036	0.61	0.87
Poor	Fr. III T	ACTR6	0.053	0.38	0.74
Poor	Fr. III T	ACTR8	-0.034	0.52	0.83
Poor	Fr. III T	ACVR1	-0.14	0.048	0.3
Poor	Fr. III T	ACVR1B	0.19	0.2	0.56
Poor	Fr. III T	ACVR1C	0.22	0.28	0.65
Poor	Fr. III T	ACVR2A	0.21	0.099	0.42
Poor	Fr. III T	ACVR2B	-0.16	0.17	0.53
Poor	Fr. III T	ACY3	-0.44	1	1
Poor	Fr. III T	ACYP1	-0.017	0.84	0.97
Poor	Fr. III T	ACYP2	0.16	0.15	0.5
Poor	Fr. III T	ADA	-0.065	0.38	0.74
Poor	Fr. III T	ADAL	0.14	0.043	0.29
Poor	Fr. III T	ADAM10	-0.14	0.092	0.4
Poor	Fr. III T	ADAM12	-0.16	0.39	0.74
Poor	Fr. III T	ADAM15	-0.15	0.12	0.45
Poor	Fr. III T	ADAM17	-0.0096	0.89	0.99
Poor	Fr. III T	ADAM19	0.11	0.22	0.59
Poor	Fr. III T	ADAM1A	0.052	0.8	0.96
Poor	Fr. III T	ADAM22	-0.065	0.6	0.87
Poor	Fr. III T	ADAM23	0.7	0.0041	0.092
Poor	Fr. III T	ADAM28	-0.31	0.53	0.83
Poor	Fr. III T	ADAM8	0.084	0.19	0.54
Poor	Fr. III T	ADAM9	-0.097	0.43	0.77
Poor	Fr. III T	ADAMTS1	0.79	0.00039	0.032
Poor	Fr. III T	ADAMTS10	0.026	0.91	1
Poor	Fr. III T	ADAMTS13	0.036	0.89	0.99
Poor	Fr. III T	ADAMTS17	-0.19	0.45	0.78
Poor	Fr. III T	ADAMTS4	0.38	0.29	0.66
Poor	Fr. III T	ADAMTS6	0.15	0.54	0.84
Poor	Fr. III T	ADAMTSL4	-0.29	0.34	0.7
Poor	Fr. III T	ADAMTSL4-AS1	-0.24	0.17	0.52
Poor	Fr. III T	ADAMTSL5	0.24	1	1
Poor	Fr. III T	ADAP1	-0.15	0.42	0.76
Poor	Fr. III T	ADAR	0.11	0.25	0.63
Poor	Fr. III T	ADARB1	0.11	0.073	0.37
Poor	Fr. III T	ADARB2	-0.5	0.057	0.32
Poor	Fr. III T	ADAT1	-0.1	0.099	0.41
Poor	Fr. III T	ADAT2	-0.32	0.0006	0.039
Poor	Fr. III T	ADAT3	0.0069	0.94	1
Poor	Fr. III T	ADCK1	-0.093	0.49	0.81
Poor	Fr. III T	ADCK2	-0.035	0.61	0.88
Poor	Fr. III T	ADCK3	-0.068	0.28	0.65
Poor	Fr. III T	ADCK4	-0.041	0.39	0.74
Poor	Fr. III T	ADCK5	-0.048	0.53	0.83
Poor	Fr. III T	ADCY10P1	0.17	0.27	0.65
Poor	Fr. III T	ADCY3	-0.073	0.55	0.84
Poor	Fr. III T	ADCY4	0.087	0.63	0.88
Poor	Fr. III T	ADCY7	-0.019	0.82	0.96
Poor	Fr. III T	ADCY9	0.27	0.094	0.41
Poor	Fr. III T	ADD1	-0.16	1.60E-05	0.0087
Poor	Fr. III T	ADD3	0.051	0.23	0.6
Poor	Fr. III T	ADGRB2	-0.031	0.88	0.99
Poor	Fr. III T	ADGRE1	0.44	0.016	0.18
Poor	Fr. III T	ADGRE2	0.14	0.49	0.81
Poor	Fr. III T	ADGRE5	0.26	0.002	0.065
Poor	Fr. III T	ADGRF3	-0.23	0.12	0.46
Poor	Fr. III T	ADGRG5	-0.09	0.66	0.9
Poor	Fr. III T	ADGRL1	0.19	0.082	0.39
Poor	Fr. III T	ADH5	0.0039	0.93	1
Poor	Fr. III T	ADHFE1	-0.095	0.21	0.58
Poor	Fr. III T	ADI1	0.041	0.55	0.85
Poor	Fr. III T	ADIPOR1	-0.048	0.18	0.54
Poor	Fr. III T	ADIPOR2	-0.011	0.95	1
Poor	Fr. III T	ADIRF	0.15	0.32	0.69
Poor	Fr. III T	ADK	-0.023	0.66	0.9
Poor	Fr. III T	ADM	0.64	0.056	0.32
Poor	Fr. III T	ADM2	-0.71	1	1
Poor	Fr. III T	ADM5	0.15	0.57	0.86
Poor	Fr. III T	ADNP	0.068	0.28	0.65
Poor	Fr. III T	ADNP-AS1	-0.027	0.84	0.97
Poor	Fr. III T	ADNP2	-0.16	0.025	0.22
Poor	Fr. III T	ADO	-0.045	0.76	0.94
Poor	Fr. III T	ADORA2A-AS1	0.098	0.6	0.87
Poor	Fr. III T	ADORA2B	0.25	1	1
Poor	Fr. III T	ADPGK	0.034	0.43	0.77
Poor	Fr. III T	ADPGK-AS1	0.38	0.044	0.29
Poor	Fr. III T	ADPRH	-0.31	0.064	0.34
Poor	Fr. III T	ADPRHL2	0.053	0.44	0.78
Poor	Fr. III T	ADPRM	0.26	0.0079	0.12
Poor	Fr. III T	ADRB2	0.062	0.8	0.96
Poor	Fr. III T	ADRBK1	-0.056	0.26	0.63
Poor	Fr. III T	ADRBK2	-0.11	0.73	0.93
Poor	Fr. III T	ADRM1	0.053	0.33	0.7
Poor	Fr. III T	ADSL	0.067	0.15	0.5
Poor	Fr. III T	ADSS	0.018	0.81	0.96
Poor	Fr. III T	ADSSL1	0.51	0.029	0.24
Poor	Fr. III T	ADTRP	0.17	0.18	0.54
Poor	Fr. III T	AEBP1	-0.34	0.29	0.67
Poor	Fr. III T	AEBP2	-0.22	0.00042	0.032
Poor	Fr. III T	AEN	0.069	0.28	0.65
Poor	Fr. III T	AES	-0.006	0.9	1
Poor	Fr. III T	AFAP1	0.24	0.27	0.64
Poor	Fr. III T	AFAP1L2	-0.28	0.044	0.29
Poor	Fr. III T	AFF1	-0.014	0.91	1
Poor	Fr. III T	AFF3	0.25	0.24	0.61
Poor	Fr. III T	AFF4	0.092	0.19	0.55
Poor	Fr. III T	AFG3L1P	0.014	0.84	0.97
Poor	Fr. III T	AFG3L2	-0.026	0.68	0.91
Poor	Fr. III T	AFMID	-0.46	0.069	0.36
Poor	Fr. III T	AFTPH	-0.17	0.012	0.16
Poor	Fr. III T	AGA	-0.039	0.67	0.9
Poor	Fr. III T	AGAP1	0.53	0.22	0.59
Poor	Fr. III T	AGAP2	-0.19	0.0081	0.13
Poor	Fr. III T	AGAP3	0.27	0.015	0.18
Poor	Fr. III T	AGAP4	0.14	0.15	0.5
Poor	Fr. III T	AGAP5	0.067	0.57	0.85
Poor	Fr. III T	AGAP6	0.12	0.18	0.54
Poor	Fr. III T	AGAP7P	-0.041	1	1
Poor	Fr. III T	AGAP9	0.056	1	1
Poor	Fr. III T	AGBL2	-0.082	0.48	0.8
Poor	Fr. III T	AGBL3	-0.0053	0.96	1
Poor	Fr. III T	AGBL5	0.055	0.43	0.77
Poor	Fr. III T	AGER	0.15	0.39	0.75
Poor	Fr. III T	AGFG1	-0.069	0.16	0.51
Poor	Fr. III T	AGFG2	-0.0052	0.88	0.99
Poor	Fr. III T	AGGF1	0.0087	0.81	0.96
Poor	Fr. III T	AGK	-0.078	0.06	0.33
Poor	Fr. III T	AGL	0.015	0.8	0.96
Poor	Fr. III T	AGMAT	-0.063	0.52	0.82
Poor	Fr. III T	AGO1	0.12	0.12	0.44
Poor	Fr. III T	AGO2	-0.042	0.55	0.84
Poor	Fr. III T	AGO3	-0.037	0.69	0.91
Poor	Fr. III T	AGO4	0.082	0.44	0.78
Poor	Fr. III T	AGPAT1	-0.15	0.011	0.15
Poor	Fr. III T	AGPAT2	0.082	0.36	0.72
Poor	Fr. III T	AGPAT3	0.045	0.36	0.72
Poor	Fr. III T	AGPAT4	0.12	0.33	0.69
Poor	Fr. III T	AGPAT4-IT1	0.097	0.67	0.91
Poor	Fr. III T	AGPAT5	-0.035	0.73	0.93
Poor	Fr. III T	AGPS	-0.015	0.8	0.96
Poor	Fr. III T	AGTPBP1	-0.016	0.84	0.97
Poor	Fr. III T	AGTRAP	-0.1	0.16	0.51
Poor	Fr. III T	AHCTF1	0.0021	0.98	1
Poor	Fr. III T	AHCY	-0.078	0.45	0.78
Poor	Fr. III T	AHCYL1	-0.059	0.19	0.55
Poor	Fr. III T	AHCYL2	-0.007	0.95	1
Poor	Fr. III T	AHDC1	-0.079	0.51	0.82
Poor	Fr. III T	AHI1	-0.13	0.36	0.72
Poor	Fr. III T	AHNAK	-0.0062	0.98	1
Poor	Fr. III T	AHR	0.16	0.11	0.44
Poor	Fr. III T	AHRR	-0.34	1	1
Poor	Fr. III T	AHSA1	-0.0069	0.89	0.99
Poor	Fr. III T	AHSA2	-0.022	0.67	0.91
Poor	Fr. III T	AIDA	-0.1	0.11	0.44
Poor	Fr. III T	AIF1	0.5	0.0086	0.13
Poor	Fr. III T	AIFM1	-0.042	0.56	0.85
Poor	Fr. III T	AIFM2	-0.22	0.034	0.25
Poor	Fr. III T	AIG1	0.031	0.69	0.91
Poor	Fr. III T	AIM1	0.14	0.051	0.31
Poor	Fr. III T	AIM1L	0.18	0.19	0.54
Poor	Fr. III T	AIM2	-0.18	0.09	0.4
Poor	Fr. III T	AIMP1	0.00029	1	1
Poor	Fr. III T	AIMP2	0.12	0.048	0.3
Poor	Fr. III T	AIP	0.02	0.68	0.91
Poor	Fr. III T	AIRE	0.49	0.64	0.89
Poor	Fr. III T	AJUBA	0.07	0.77	0.94
Poor	Fr. III T	AK1	-0.21	0.017	0.18
Poor	Fr. III T	AK2	0.02	0.65	0.9
Poor	Fr. III T	AK3	-0.022	0.76	0.94
Poor	Fr. III T	AK5	0.26	0.27	0.64
Poor	Fr. III T	AK6	-0.077	0.27	0.65
Poor	Fr. III T	AK9	-0.044	0.58	0.86
Poor	Fr. III T	AKAP1	0.21	1	1
Poor	Fr. III T	AKAP10	-0.013	0.74	0.93
Poor	Fr. III T	AKAP11	-0.043	0.71	0.92
Poor	Fr. III T	AKAP12	0.36	0.51	0.82
Poor	Fr. III T	AKAP13	0.0013	0.99	1
Poor	Fr. III T	AKAP3	0.29	0.55	0.84
Poor	Fr. III T	AKAP5	-0.46	0.026	0.22
Poor	Fr. III T	AKAP6	1.3	0.023	0.21
Poor	Fr. III T	AKAP7	-0.085	0.34	0.7
Poor	Fr. III T	AKAP8	-0.026	0.58	0.86
Poor	Fr. III T	AKAP8L	-0.017	0.68	0.91
Poor	Fr. III T	AKAP9	0.032	0.69	0.91
Poor	Fr. III T	AKIP1	-0.15	0.14	0.48
Poor	Fr. III T	AKIRIN1	-0.011	0.74	0.93
Poor	Fr. III T	AKIRIN2	-0.19	0.00035	0.03
Poor	Fr. III T	AKNA	-0.012	0.84	0.98
Poor	Fr. III T	AKR1A1	0.056	0.42	0.77
Poor	Fr. III T	AKR1B1	0.01	0.88	0.99
Poor	Fr. III T	AKR1C3	-0.31	0.036	0.26
Poor	Fr. III T	AKR1C6P	0.14	0.56	0.85
Poor	Fr. III T	AKR1E2	0.36	0.12	0.45
Poor	Fr. III T	AKR7A2	-0.045	0.36	0.72
Poor	Fr. III T	AKT1	-0.033	0.62	0.88
Poor	Fr. III T	AKT1S1	0.051	0.65	0.9
Poor	Fr. III T	AKT2	0.058	0.49	0.81
Poor	Fr. III T	AKT3	0.0021	0.99	1
Poor	Fr. III T	AKTIP	-0.12	0.033	0.25
Poor	Fr. III T	ALAD	0.02	0.68	0.91
Poor	Fr. III T	ALAS1	0.076	1	1
Poor	Fr. III T	ALCAM	-0.04	1	1
Poor	Fr. III T	ALDH16A1	0.008	0.9	1
Poor	Fr. III T	ALDH18A1	0.021	0.77	0.94
Poor	Fr. III T	ALDH1B1	0.11	0.28	0.65
Poor	Fr. III T	ALDH1L2	-0.45	1	1
Poor	Fr. III T	ALDH2	-0.24	0.62	0.88
Poor	Fr. III T	ALDH3A2	-0.19	0.022	0.21
Poor	Fr. III T	ALDH4A1	-0.37	0.23	0.6
Poor	Fr. III T	ALDH5A1	-0.12	0.25	0.62
Poor	Fr. III T	ALDH6A1	-0.097	0.11	0.43
Poor	Fr. III T	ALDH8A1	0.36	0.082	0.39
Poor	Fr. III T	ALDH9A1	-0.094	0.014	0.17
Poor	Fr. III T	ALDOA	0.047	0.2	0.56
Poor	Fr. III T	ALDOC	-0.12	0.13	0.47
Poor	Fr. III T	ALG1	0.021	0.69	0.91
Poor	Fr. III T	ALG10	-0.038	0.71	0.92
Poor	Fr. III T	ALG10B	0.021	0.94	1
Poor	Fr. III T	ALG11	0.00056	0.99	1
Poor	Fr. III T	ALG12	-0.1	0.0016	0.06
Poor	Fr. III T	ALG13	-0.011	0.85	0.98
Poor	Fr. III T	ALG14	-0.12	0.28	0.65
Poor	Fr. III T	ALG1L2	0.21	0.14	0.48
Poor	Fr. III T	ALG1L9P	-0.17	0.7	0.92
Poor	Fr. III T	ALG2	0.1	0.042	0.28
Poor	Fr. III T	ALG3	0.064	0.36	0.72
Poor	Fr. III T	ALG5	0.028	0.73	0.93
Poor	Fr. III T	ALG6	-0.055	0.21	0.58
Poor	Fr. III T	ALG8	-0.047	0.4	0.75
Poor	Fr. III T	ALG9	0.028	0.68	0.91
Poor	Fr. III T	ALKBH1	-0.014	0.85	0.98
Poor	Fr. III T	ALKBH2	0.27	1	1
Poor	Fr. III T	ALKBH3	0.1	0.086	0.39
Poor	Fr. III T	ALKBH4	0.088	0.11	0.43
Poor	Fr. III T	ALKBH5	-0.068	0.17	0.52
Poor	Fr. III T	ALKBH6	0.0039	0.95	1
Poor	Fr. III T	ALKBH7	0.044	0.74	0.93
Poor	Fr. III T	ALKBH8	0.035	0.59	0.87
Poor	Fr. III T	ALMS1	-0.043	0.7	0.92
Poor	Fr. III T	ALOX12	-0.078	0.23	0.59
Poor	Fr. III T	ALOX12-AS1	0.0098	0.92	1
Poor	Fr. III T	ALOX12B	-0.25	0.47	0.79
Poor	Fr. III T	ALOX12P2	-0.44	0.026	0.22
Poor	Fr. III T	ALOX15P1	0.11	0.26	0.63
Poor	Fr. III T	ALOX5	1	3.00E-06	0.0041
Poor	Fr. III T	ALOX5AP	0.13	0.083	0.39
Poor	Fr. III T	ALPK1	0.39	0.01	0.14
Poor	Fr. III T	ALPK2	-0.022	0.97	1
Poor	Fr. III T	ALS2	-0.16	0.17	0.53
Poor	Fr. III T	ALS2CL	0.16	0.18	0.54
Poor	Fr. III T	ALS2CR12	0.25	0.17	0.52
Poor	Fr. III T	ALYREF	-0.018	0.8	0.96
Poor	Fr. III T	AMBRA1	0.091	0.4	0.75
Poor	Fr. III T	AMD1	-0.063	0.15	0.5
Poor	Fr. III T	AMDHD1	0.13	0.66	0.9
Poor	Fr. III T	AMDHD2	0.069	0.21	0.57
Poor	Fr. III T	AMFR	0.019	0.82	0.96
Poor	Fr. III T	AMICA1	-0.054	0.4	0.75
Poor	Fr. III T	AMIGO1	0.11	0.42	0.76
Poor	Fr. III T	AMIGO2	0.012	0.88	0.99
Poor	Fr. III T	AMIGO3	-0.13	0.17	0.53
Poor	Fr. III T	AMMECR1	0.0069	0.91	1
Poor	Fr. III T	AMMECR1L	0.043	0.63	0.88
Poor	Fr. III T	AMN1	0.1	0.16	0.51
Poor	Fr. III T	AMOT	0.007	0.97	1
Poor	Fr. III T	AMOTL1	-0.36	0.46	0.79
Poor	Fr. III T	AMPD2	0.12	0.13	0.46
Poor	Fr. III T	AMPD3	0.034	0.77	0.94
Poor	Fr. III T	AMPH	-0.074	0.8	0.96
Poor	Fr. III T	AMT	0.36	0.0068	0.12
Poor	Fr. III T	AMY2B	0.12	0.11	0.44
Poor	Fr. III T	AMZ1	-0.2	1	1
Poor	Fr. III T	AMZ2	0.0017	0.97	1
Poor	Fr. III T	AMZ2P1	-0.15	0.16	0.51
Poor	Fr. III T	ANAPC1	0.047	0.68	0.91
Poor	Fr. III T	ANAPC10	-0.064	0.42	0.76
Poor	Fr. III T	ANAPC11	0.13	0.15	0.5
Poor	Fr. III T	ANAPC13	0.045	0.49	0.8
Poor	Fr. III T	ANAPC15	-0.05	0.64	0.89
Poor	Fr. III T	ANAPC16	0.11	0.18	0.54
Poor	Fr. III T	ANAPC2	-0.084	0.42	0.76
Poor	Fr. III T	ANAPC4	-0.076	0.1	0.42
Poor	Fr. III T	ANAPC5	-0.044	0.19	0.55
Poor	Fr. III T	ANAPC7	-0.018	0.69	0.91
Poor	Fr. III T	ANGEL1	-0.0026	0.98	1
Poor	Fr. III T	ANGEL2	-0.03	0.63	0.88
Poor	Fr. III T	ANGPT2	0.058	0.69	0.91
Poor	Fr. III T	ANGPTL6	0.082	0.74	0.93
Poor	Fr. III T	ANK1	0.11	0.56	0.85
Poor	Fr. III T	ANK3	0.49	0.0055	0.11
Poor	Fr. III T	ANKAR	-7.00E-05	1	1
Poor	Fr. III T	ANKDD1A	0.12	0.27	0.64
Poor	Fr. III T	ANKDD1B	-0.28	0.32	0.69
Poor	Fr. III T	ANKEF1	0.08	0.57	0.86
Poor	Fr. III T	ANKFY1	0.057	0.68	0.91
Poor	Fr. III T	ANKH	-0.15	0.00038	0.032
Poor	Fr. III T	ANKHD1	-0.12	0.13	0.47
Poor	Fr. III T	ANKIB1	-0.12	0.12	0.46
Poor	Fr. III T	ANKK1	-0.026	0.95	1
Poor	Fr. III T	ANKLE1	-0.52	0.019	0.2
Poor	Fr. III T	ANKLE2	0.0058	0.88	0.99
Poor	Fr. III T	ANKMY1	0.23	0.027	0.23
Poor	Fr. III T	ANKMY2	-0.061	0.37	0.73
Poor	Fr. III T	ANKRA2	0.0072	0.86	0.98
Poor	Fr. III T	ANKRD10	-0.014	0.65	0.89
Poor	Fr. III T	ANKRD11	0.0038	0.95	1
Poor	Fr. III T	ANKRD12	0.098	0.13	0.47
Poor	Fr. III T	ANKRD13A	0.049	0.35	0.71
Poor	Fr. III T	ANKRD13B	0.037	0.87	0.99
Poor	Fr. III T	ANKRD13C	-0.058	0.25	0.62
Poor	Fr. III T	ANKRD13D	-0.093	0.068	0.35
Poor	Fr. III T	ANKRD16	-0.042	1	1
Poor	Fr. III T	ANKRD17	0.047	0.34	0.7
Poor	Fr. III T	ANKRD18A	0.21	0.23	0.6
Poor	Fr. III T	ANKRD19P	0.14	0.41	0.76
Poor	Fr. III T	ANKRD20A11P	-0.5	0.42	0.76
Poor	Fr. III T	ANKRD20A5P	0.43	0.003	0.078
Poor	Fr. III T	ANKRD23	-0.015	0.86	0.98
Poor	Fr. III T	ANKRD24	1.4	1	1
Poor	Fr. III T	ANKRD26	0.12	0.16	0.51
Poor	Fr. III T	ANKRD27	0.003	0.97	1
Poor	Fr. III T	ANKRD28	0.19	0.021	0.2
Poor	Fr. III T	ANKRD31	0.053	0.83	0.97
Poor	Fr. III T	ANKRD33B	0.029	0.8	0.96
Poor	Fr. III T	ANKRD34A	0.3	0.13	0.47
Poor	Fr. III T	ANKRD36	0.032	0.74	0.93
Poor	Fr. III T	ANKRD36B	0.074	0.48	0.8
Poor	Fr. III T	ANKRD36BP1	-0.055	0.56	0.85
Poor	Fr. III T	ANKRD36C	-0.029	0.79	0.95
Poor	Fr. III T	ANKRD37	0.084	0.45	0.78
Poor	Fr. III T	ANKRD39	-0.031	0.7	0.92
Poor	Fr. III T	ANKRD40	-0.17	0.052	0.31
Poor	Fr. III T	ANKRD42	-0.045	0.74	0.93
Poor	Fr. III T	ANKRD44	-0.037	0.43	0.77
Poor	Fr. III T	ANKRD44-IT1	0.23	0.21	0.58
Poor	Fr. III T	ANKRD46	0.12	0.0041	0.092
Poor	Fr. III T	ANKRD49	0.076	0.13	0.47
Poor	Fr. III T	ANKRD52	-0.032	0.7	0.92
Poor	Fr. III T	ANKRD54	0.024	0.66	0.9
Poor	Fr. III T	ANKRD55	0.56	0.0024	0.071
Poor	Fr. III T	ANKRD6	-0.0087	0.95	1
Poor	Fr. III T	ANKRD61	0.1	0.75	0.93
Poor	Fr. III T	ANKRD9	-0.49	0.087	0.4
Poor	Fr. III T	ANKS1A	0.26	0.0017	0.061
Poor	Fr. III T	ANKS1B	-0.12	0.65	0.9
Poor	Fr. III T	ANKS3	0.048	0.56	0.85
Poor	Fr. III T	ANKS6	0.13	0.38	0.73
Poor	Fr. III T	ANKZF1	-0.0019	0.97	1
Poor	Fr. III T	ANLN	-0.48	0.27	0.65
Poor	Fr. III T	ANO10	0.1	0.49	0.81
Poor	Fr. III T	ANO6	-0.061	0.17	0.53
Poor	Fr. III T	ANO8	-0.028	0.87	0.98
Poor	Fr. III T	ANO9	-0.077	0.26	0.63
Poor	Fr. III T	ANP32A	-0.087	0.39	0.75
Poor	Fr. III T	ANP32A-IT1	0.22	0.33	0.7
Poor	Fr. III T	ANP32B	0.007	0.92	1
Poor	Fr. III T	ANP32E	-0.14	0.0047	0.098
Poor	Fr. III T	ANTXR2	-0.076	0.42	0.76
Poor	Fr. III T	ANTXRLP1	-0.046	0.76	0.94
Poor	Fr. III T	ANXA1	0.35	0.018	0.19
Poor	Fr. III T	ANXA11	-0.012	0.75	0.94
Poor	Fr. III T	ANXA2	-0.13	0.05	0.3
Poor	Fr. III T	ANXA2P2	-0.076	0.68	0.91
Poor	Fr. III T	ANXA2R	-0.039	0.74	0.93
Poor	Fr. III T	ANXA4	-0.07	0.23	0.6
Poor	Fr. III T	ANXA5	-0.063	0.21	0.57
Poor	Fr. III T	ANXA6	-0.0033	0.98	1
Poor	Fr. III T	ANXA7	-0.037	0.17	0.52
Poor	Fr. III T	ANXA9	0.51	0.062	0.34
Poor	Fr. III T	AOAH	-0.023	0.94	1
Poor	Fr. III T	AOC2	-0.1	0.69	0.91
Poor	Fr. III T	AP1AR	-0.039	0.47	0.79
Poor	Fr. III T	AP1B1	-0.2	0.032	0.24
Poor	Fr. III T	AP1G1	0.034	0.77	0.94
Poor	Fr. III T	AP1G2	0.07	0.041	0.28
Poor	Fr. III T	AP1M1	-0.036	0.38	0.74
Poor	Fr. III T	AP1S1	-0.2	0.16	0.52
Poor	Fr. III T	AP1S2	-0.034	0.48	0.8
Poor	Fr. III T	AP1S3	-0.38	0.029	0.24
Poor	Fr. III T	AP2A1	-0.23	0.012	0.15
Poor	Fr. III T	AP2A2	-0.11	0.006	0.11
Poor	Fr. III T	AP2B1	-0.087	0.27	0.64
Poor	Fr. III T	AP2M1	-0.048	0.15	0.5
Poor	Fr. III T	AP2S1	-0.056	0.53	0.83
Poor	Fr. III T	AP3B1	0.019	0.62	0.88
Poor	Fr. III T	AP3D1	0.06	0.11	0.44
Poor	Fr. III T	AP3M1	0.046	0.45	0.78
Poor	Fr. III T	AP3M2	0.3	1.90E-05	0.0092
Poor	Fr. III T	AP3S1	-0.11	0.18	0.54
Poor	Fr. III T	AP4B1	0.084	0.1	0.42
Poor	Fr. III T	AP4B1-AS1	0.072	0.61	0.88
Poor	Fr. III T	AP4E1	-0.038	0.7	0.92
Poor	Fr. III T	AP4M1	-0.051	0.57	0.85
Poor	Fr. III T	AP4S1	0.059	0.31	0.68
Poor	Fr. III T	AP5B1	0.061	0.26	0.63
Poor	Fr. III T	AP5M1	-0.09	0.093	0.41
Poor	Fr. III T	AP5S1	-0.051	1	1
Poor	Fr. III T	AP5Z1	0.022	0.7	0.92
Poor	Fr. III T	APAF1	-0.074	0.42	0.76
Poor	Fr. III T	APBA1	0.25	0.58	0.86
Poor	Fr. III T	APBA2	0.43	0.045	0.29
Poor	Fr. III T	APBA3	-0.069	0.21	0.58
Poor	Fr. III T	APBB1	0.011	0.84	0.97
Poor	Fr. III T	APBB1IP	-0.078	0.18	0.54
Poor	Fr. III T	APBB3	0.087	0.27	0.64
Poor	Fr. III T	APC	-0.025	0.72	0.93
Poor	Fr. III T	APC2	-0.043	0.86	0.98
Poor	Fr. III T	APEH	-0.049	0.13	0.47
Poor	Fr. III T	APEX1	0.28	0.0019	0.064
Poor	Fr. III T	APEX2	-0.046	0.54	0.84
Poor	Fr. III T	APH1A	0.23	0.1	0.43
Poor	Fr. III T	APH1B	0.22	0.0025	0.074
Poor	Fr. III T	API5	0.029	0.6	0.87
Poor	Fr. III T	APIP	0.11	0.23	0.6
Poor	Fr. III T	APLF	-0.066	0.48	0.8
Poor	Fr. III T	APLP2	-0.12	0.042	0.28
Poor	Fr. III T	APMAP	-0.015	0.81	0.96
Poor	Fr. III T	APOA1BP	0.034	0.63	0.88
Poor	Fr. III T	APOBEC2	0.057	0.69	0.91
Poor	Fr. III T	APOBEC3B	0.31	0.65	0.9
Poor	Fr. III T	APOBEC3C	-0.03	0.61	0.88
Poor	Fr. III T	APOBEC3D	0.003	0.97	1
Poor	Fr. III T	APOBEC3F	-0.1	0.25	0.62
Poor	Fr. III T	APOBEC3G	-0.055	0.54	0.84
Poor	Fr. III T	APOBEC3H	0.098	0.43	0.77
Poor	Fr. III T	APOBR	0.34	0.13	0.47
Poor	Fr. III T	APOL1	0.18	0.028	0.23
Poor	Fr. III T	APOL2	-0.0092	0.87	0.99
Poor	Fr. III T	APOL3	0.056	0.24	0.61
Poor	Fr. III T	APOL6	0.008	0.9	1
Poor	Fr. III T	APOLD1	-0.017	0.89	0.99
Poor	Fr. III T	APOM	0.26	0.37	0.73
Poor	Fr. III T	APOO	-0.026	0.76	0.94
Poor	Fr. III T	APOOL	0.3	0.0048	0.1
Poor	Fr. III T	APOPT1	-0.027	0.69	0.91
Poor	Fr. III T	APP	0.34	0.15	0.5
Poor	Fr. III T	APPBP2	-0.066	0.19	0.56
Poor	Fr. III T	APPL1	0.034	0.49	0.81
Poor	Fr. III T	APPL2	-0.17	0.01	0.14
Poor	Fr. III T	APRT	0.14	0.043	0.29
Poor	Fr. III T	APTR	0.0011	0.99	1
Poor	Fr. III T	APTX	0.087	1	1
Poor	Fr. III T	AQP11	0.13	0.28	0.65
Poor	Fr. III T	AQP3	0.084	0.21	0.57
Poor	Fr. III T	AQR	0.063	0.38	0.73
Poor	Fr. III T	AR	0.033	0.86	0.98
Poor	Fr. III T	ARAF	0.066	0.07	0.36
Poor	Fr. III T	ARAP1	-0.026	0.77	0.94
Poor	Fr. III T	ARAP2	-0.078	0.4	0.75
Poor	Fr. III T	ARAP3	-0.8	0.0011	0.053
Poor	Fr. III T	ARCN1	-0.008	0.9	1
Poor	Fr. III T	AREL1	-0.0065	0.93	1
Poor	Fr. III T	ARF1	0.017	0.6	0.87
Poor	Fr. III T	ARF3	-0.041	0.6	0.87
Poor	Fr. III T	ARF4	0.035	0.36	0.72
Poor	Fr. III T	ARF5	0.0083	0.85	0.98
Poor	Fr. III T	ARF6	-0.015	0.62	0.88
Poor	Fr. III T	ARFGAP1	-0.028	0.44	0.78
Poor	Fr. III T	ARFGAP2	0.019	0.57	0.85
Poor	Fr. III T	ARFGAP3	0.063	0.23	0.6
Poor	Fr. III T	ARFGEF1	-0.038	0.6	0.87
Poor	Fr. III T	ARFGEF2	0.013	0.88	0.99
Poor	Fr. III T	ARFIP1	-0.075	0.26	0.64
Poor	Fr. III T	ARFIP2	-0.011	0.72	0.93
Poor	Fr. III T	ARFRP1	0.15	0.01	0.14
Poor	Fr. III T	ARG1	0.15	0.36	0.72
Poor	Fr. III T	ARG2	-0.02	0.82	0.96
Poor	Fr. III T	ARGLU1	0.043	0.4	0.75
Poor	Fr. III T	ARHGAP1	-0.087	0.057	0.32
Poor	Fr. III T	ARHGAP10	-0.11	0.28	0.66
Poor	Fr. III T	ARHGAP11A	-0.31	0.013	0.16
Poor	Fr. III T	ARHGAP11B	-0.36	0.051	0.31
Poor	Fr. III T	ARHGAP12	-0.033	0.66	0.9
Poor	Fr. III T	ARHGAP15	0.11	0.022	0.21
Poor	Fr. III T	ARHGAP17	-0.098	0.074	0.37
Poor	Fr. III T	ARHGAP18	-0.2	0.032	0.24
Poor	Fr. III T	ARHGAP19	-0.11	0.44	0.77
Poor	Fr. III T	ARHGAP21	-0.39	0.1	0.42
Poor	Fr. III T	ARHGAP23	-0.28	0.41	0.75
Poor	Fr. III T	ARHGAP25	-0.088	0.1	0.43
Poor	Fr. III T	ARHGAP26	-0.18	0.11	0.43
Poor	Fr. III T	ARHGAP27	-0.18	0.01	0.15
Poor	Fr. III T	ARHGAP30	-0.019	0.7	0.92
Poor	Fr. III T	ARHGAP31	0.042	0.76	0.94
Poor	Fr. III T	ARHGAP32	0.44	0.28	0.65
Poor	Fr. III T	ARHGAP33	-0.29	0.059	0.33
Poor	Fr. III T	ARHGAP35	-0.17	0.049	0.3
Poor	Fr. III T	ARHGAP4	0.012	0.8	0.96
Poor	Fr. III T	ARHGAP5	0.25	0.00014	0.021
Poor	Fr. III T	ARHGAP9	-0.066	0.13	0.47
Poor	Fr. III T	ARHGDIA	-0.1	0.14	0.48
Poor	Fr. III T	ARHGDIB	-0.08	0.18	0.54
Poor	Fr. III T	ARHGEF1	-0.027	0.53	0.83
Poor	Fr. III T	ARHGEF10	-0.24	0.5	0.81
Poor	Fr. III T	ARHGEF11	0.016	0.88	0.99
Poor	Fr. III T	ARHGEF12	-0.35	0.013	0.17
Poor	Fr. III T	ARHGEF18	-0.11	0.39	0.74
Poor	Fr. III T	ARHGEF19	-0.096	0.2	0.56
Poor	Fr. III T	ARHGEF2	-0.036	0.55	0.84
Poor	Fr. III T	ARHGEF26	-0.23	0.19	0.55
Poor	Fr. III T	ARHGEF3	0.019	0.71	0.92
Poor	Fr. III T	ARHGEF34P	-0.17	0.33	0.7
Poor	Fr. III T	ARHGEF35	-0.2	0.34	0.7
Poor	Fr. III T	ARHGEF39	0.048	0.7	0.92
Poor	Fr. III T	ARHGEF4	0.57	0.23	0.59
Poor	Fr. III T	ARHGEF40	0.033	0.93	1
Poor	Fr. III T	ARHGEF5	0.0053	0.96	1
Poor	Fr. III T	ARHGEF6	-0.0089	0.92	1
Poor	Fr. III T	ARHGEF7	-0.11	0.023	0.21
Poor	Fr. III T	ARHGEF9	-0.11	0.19	0.56
Poor	Fr. III T	ARID1A	-0.043	0.44	0.78
Poor	Fr. III T	ARID1B	-0.13	0.035	0.26
Poor	Fr. III T	ARID2	-0.0019	0.98	1
Poor	Fr. III T	ARID3A	0.1	0.49	0.81
Poor	Fr. III T	ARID3B	-0.15	0.04	0.28
Poor	Fr. III T	ARID4A	-0.048	0.36	0.72
Poor	Fr. III T	ARID4B	-0.02	0.68	0.91
Poor	Fr. III T	ARID5A	-0.0086	0.9	1
Poor	Fr. III T	ARID5B	-0.0056	0.92	1
Poor	Fr. III T	ARIH1	-0.096	0.093	0.4
Poor	Fr. III T	ARIH2	-0.039	0.14	0.49
Poor	Fr. III T	ARIH2OS	0.055	0.64	0.89
Poor	Fr. III T	ARL1	-0.013	0.83	0.97
Poor	Fr. III T	ARL10	0.23	0.052	0.31
Poor	Fr. III T	ARL11	0.21	0.093	0.4
Poor	Fr. III T	ARL13B	-0.011	0.88	0.99
Poor	Fr. III T	ARL14EP	0.21	0.0095	0.14
Poor	Fr. III T	ARL15	-0.21	0.01	0.14
Poor	Fr. III T	ARL16	0.057	0.47	0.79
Poor	Fr. III T	ARL17A	0.0058	1	1
Poor	Fr. III T	ARL2	0.18	0.094	0.41
Poor	Fr. III T	ARL2BP	0.035	0.55	0.84
Poor	Fr. III T	ARL3	0.13	0.24	0.61
Poor	Fr. III T	ARL4A	0.0077	0.95	1
Poor	Fr. III T	ARL4C	0.053	0.16	0.51
Poor	Fr. III T	ARL4D	0.016	0.92	1
Poor	Fr. III T	ARL5A	-0.057	0.2	0.56
Poor	Fr. III T	ARL5B	-0.047	0.78	0.95
Poor	Fr. III T	ARL6	0.16	0.22	0.59
Poor	Fr. III T	ARL6IP1	-0.15	0.012	0.16
Poor	Fr. III T	ARL6IP4	0.083	0.15	0.5
Poor	Fr. III T	ARL6IP5	0.065	0.3	0.67
Poor	Fr. III T	ARL6IP6	-0.051	0.22	0.59
Poor	Fr. III T	ARL8A	-0.32	0.0017	0.061
Poor	Fr. III T	ARL8B	-0.017	0.71	0.92
Poor	Fr. III T	ARMC1	-0.056	0.11	0.44
Poor	Fr. III T	ARMC10	0.11	0.054	0.32
Poor	Fr. III T	ARMC2	-0.3	0.0014	0.057
Poor	Fr. III T	ARMC5	0.029	0.7	0.92
Poor	Fr. III T	ARMC6	0.068	0.064	0.34
Poor	Fr. III T	ARMC7	-0.092	0.4	0.75
Poor	Fr. III T	ARMC8	-0.078	0.047	0.29
Poor	Fr. III T	ARMCX1	0.65	0.029	0.24
Poor	Fr. III T	ARMCX2	0.089	0.82	0.96
Poor	Fr. III T	ARMCX3	0.19	0.01	0.14
Poor	Fr. III T	ARMCX4	0.026	0.85	0.98
Poor	Fr. III T	ARMCX5	0.15	0.066	0.35
Poor	Fr. III T	ARMCX5-GPRASP2	-0.098	0.46	0.79
Poor	Fr. III T	ARMCX6	-0.022	0.75	0.93
Poor	Fr. III T	ARMT1	-0.059	0.47	0.8
Poor	Fr. III T	ARNT	-0.032	0.55	0.85
Poor	Fr. III T	ARNTL	-0.0099	0.83	0.97
Poor	Fr. III T	ARNTL2	-0.54	0.048	0.3
Poor	Fr. III T	ARPC1A	-0.067	0.11	0.43
Poor	Fr. III T	ARPC1B	0.037	0.58	0.86
Poor	Fr. III T	ARPC2	-0.035	0.56	0.85
Poor	Fr. III T	ARPC3	-0.047	0.5	0.81
Poor	Fr. III T	ARPC4	-0.0053	0.93	1
Poor	Fr. III T	ARPC5	-0.016	0.76	0.94
Poor	Fr. III T	ARPC5L	0.015	0.77	0.95
Poor	Fr. III T	ARPP19	-0.018	0.83	0.97
Poor	Fr. III T	ARRB1	-0.12	0.32	0.69
Poor	Fr. III T	ARRB2	-0.11	0.13	0.47
Poor	Fr. III T	ARRDC1	0.025	0.6	0.87
Poor	Fr. III T	ARRDC1-AS1	0.031	0.61	0.88
Poor	Fr. III T	ARRDC2	-0.08	0.13	0.47
Poor	Fr. III T	ARRDC3	-0.18	0.066	0.35
Poor	Fr. III T	ARRDC3-AS1	0.12	0.24	0.61
Poor	Fr. III T	ARRDC4	0.61	0.092	0.4
Poor	Fr. III T	ARRDC5	-0.019	0.92	1
Poor	Fr. III T	ARSA	-0.011	0.89	0.99
Poor	Fr. III T	ARSB	0.047	0.62	0.88
Poor	Fr. III T	ARSD	-0.37	3.10E-06	0.0041
Poor	Fr. III T	ARSG	-0.037	0.56	0.85
Poor	Fr. III T	ARSK	-0.17	0.025	0.22
Poor	Fr. III T	ARV1	0.094	0.096	0.41
Poor	Fr. III T	ARVCF	0.071	0.7	0.92
Poor	Fr. III T	ASAH1	-0.047	0.058	0.33
Poor	Fr. III T	ASAP1	0.065	0.48	0.8
Poor	Fr. III T	ASAP1-IT2	0.55	1	1
Poor	Fr. III T	ASAP3	0.35	0.51	0.82
Poor	Fr. III T	ASB1	-0.037	0.67	0.9
Poor	Fr. III T	ASB13	0.23	0.03	0.24
Poor	Fr. III T	ASB14	0.17	0.22	0.58
Poor	Fr. III T	ASB16	0.095	0.54	0.84
Poor	Fr. III T	ASB16-AS1	0.067	0.46	0.79
Poor	Fr. III T	ASB2	-0.53	0.058	0.33
Poor	Fr. III T	ASB3	0.12	0.42	0.76
Poor	Fr. III T	ASB6	0.0086	0.87	0.99
Poor	Fr. III T	ASB7	0.064	0.46	0.79
Poor	Fr. III T	ASB8	-0.051	0.28	0.66
Poor	Fr. III T	ASCC1	-0.086	0.12	0.46
Poor	Fr. III T	ASCC2	0.046	0.17	0.52
Poor	Fr. III T	ASCC3	-0.019	0.75	0.94
Poor	Fr. III T	ASF1A	-0.00091	0.98	1
Poor	Fr. III T	ASF1B	-0.48	0.039	0.27
Poor	Fr. III T	ASH1L	0.0056	0.94	1
Poor	Fr. III T	ASH1L-AS1	0.29	0.0072	0.12
Poor	Fr. III T	ASH2L	0.018	0.72	0.93
Poor	Fr. III T	ASIC1	-0.87	0.0045	0.096
Poor	Fr. III T	ASL	-0.15	0.14	0.49
Poor	Fr. III T	ASNA1	-0.035	0.49	0.81
Poor	Fr. III T	ASNS	-0.046	0.48	0.8
Poor	Fr. III T	ASNSD1	0.019	0.57	0.85
Poor	Fr. III T	ASPH	0.4	0.022	0.21
Poor	Fr. III T	ASPHD2	-0.23	0.021	0.2
Poor	Fr. III T	ASPM	-1	1.70E-06	0.0037
Poor	Fr. III T	ASPRV1	-0.15	0.53	0.83
Poor	Fr. III T	ASPSCR1	0.025	0.65	0.89
Poor	Fr. III T	ASRGL1	-0.57	0.002	0.066
Poor	Fr. III T	ASTE1	-0.01	0.75	0.94
Poor	Fr. III T	ASTN2	-0.077	0.52	0.82
Poor	Fr. III T	ASUN	-0.038	0.31	0.68
Poor	Fr. III T	ASXL1	-0.19	0.0036	0.086
Poor	Fr. III T	ASXL2	-0.12	0.19	0.55
Poor	Fr. III T	ATAD1	-0.028	0.56	0.85
Poor	Fr. III T	ATAD2	-0.32	0.00012	0.02
Poor	Fr. III T	ATAD2B	0.006	0.94	1
Poor	Fr. III T	ATAD3A	0.12	0.099	0.42
Poor	Fr. III T	ATAD3B	0.038	0.52	0.83
Poor	Fr. III T	ATAD3C	0.37	0.075	0.37
Poor	Fr. III T	ATAD5	-0.052	0.62	0.88
Poor	Fr. III T	ATAT1	-0.0076	0.94	1
Poor	Fr. III T	ATE1	-0.067	0.33	0.7
Poor	Fr. III T	ATF1	0.028	0.56	0.85
Poor	Fr. III T	ATF2	-0.025	0.72	0.93
Poor	Fr. III T	ATF4	-0.00091	0.98	1
Poor	Fr. III T	ATF5	0.35	0.0051	0.1
Poor	Fr. III T	ATF6	0.023	0.72	0.93
Poor	Fr. III T	ATF6B	0.11	0.2	0.57
Poor	Fr. III T	ATF7	0.026	0.61	0.88
Poor	Fr. III T	ATF7IP	-0.1	0.24	0.61
Poor	Fr. III T	ATF7IP2	-0.0083	0.91	1
Poor	Fr. III T	ATG10	0.011	0.91	1
Poor	Fr. III T	ATG101	-0.0013	0.98	1
Poor	Fr. III T	ATG12	0.027	0.59	0.86
Poor	Fr. III T	ATG13	-0.016	0.79	0.95
Poor	Fr. III T	ATG14	0.049	0.4	0.75
Poor	Fr. III T	ATG16L1	0.011	0.84	0.97
Poor	Fr. III T	ATG16L2	0.035	0.63	0.88
Poor	Fr. III T	ATG2A	-0.26	0.01	0.14
Poor	Fr. III T	ATG2B	-0.021	0.79	0.95
Poor	Fr. III T	ATG3	-0.024	0.66	0.9
Poor	Fr. III T	ATG4A	-0.11	0.068	0.35
Poor	Fr. III T	ATG4B	-0.069	0.1	0.42
Poor	Fr. III T	ATG4C	0.07	0.24	0.61
Poor	Fr. III T	ATG4D	-0.033	0.41	0.75
Poor	Fr. III T	ATG5	-0.052	0.16	0.52
Poor	Fr. III T	ATG7	0.027	0.62	0.88
Poor	Fr. III T	ATG9A	-0.12	0.19	0.55
Poor	Fr. III T	ATG9B	0.18	0.032	0.25
Poor	Fr. III T	ATHL1	0.34	0.03	0.24
Poor	Fr. III T	ATIC	-0.014	0.72	0.93
Poor	Fr. III T	ATL1	0.25	0.24	0.61
Poor	Fr. III T	ATL2	-0.06	0.36	0.72
Poor	Fr. III T	ATL3	-0.02	0.85	0.98
Poor	Fr. III T	ATM	0.2	0.095	0.41
Poor	Fr. III T	ATMIN	-0.077	0.2	0.56
Poor	Fr. III T	ATN1	0.16	0.15	0.49
Poor	Fr. III T	ATOX1	0.091	0.2	0.57
Poor	Fr. III T	ATP10A	0.3	0.008	0.12
Poor	Fr. III T	ATP10D	-0.02	0.93	1
Poor	Fr. III T	ATP11A	0.0016	0.98	1
Poor	Fr. III T	ATP11B	-0.016	0.8	0.96
Poor	Fr. III T	ATP11C	-0.046	0.55	0.85
Poor	Fr. III T	ATP13A1	-0.06	0.36	0.72
Poor	Fr. III T	ATP13A2	-0.00019	1	1
Poor	Fr. III T	ATP13A3	-0.38	0.0066	0.11
Poor	Fr. III T	ATP13A4	-0.33	0.4	0.75
Poor	Fr. III T	ATP1A1	-0.048	1	1
Poor	Fr. III T	ATP1A1-AS1	0.1	0.48	0.8
Poor	Fr. III T	ATP1A3	-0.19	0.067	0.35
Poor	Fr. III T	ATP1B1	-0.055	0.82	0.97
Poor	Fr. III T	ATP1B3	-0.18	0.01	0.14
Poor	Fr. III T	ATP2A2	-0.22	0.023	0.21
Poor	Fr. III T	ATP2A3	-0.21	0.0023	0.071
Poor	Fr. III T	ATP2B1	-0.16	0.0047	0.098
Poor	Fr. III T	ATP2B4	-0.18	0.082	0.39
Poor	Fr. III T	ATP2C1	-0.23	0.00048	0.034
Poor	Fr. III T	ATP2C2	0.21	0.3	0.67
Poor	Fr. III T	ATP5A1	-0.071	0.041	0.28
Poor	Fr. III T	ATP5B	-0.067	0.05	0.3
Poor	Fr. III T	ATP5C1	-0.035	0.5	0.81
Poor	Fr. III T	ATP5D	0.14	0.061	0.34
Poor	Fr. III T	ATP5E	0.099	0.46	0.79
Poor	Fr. III T	ATP5F1	-0.0073	0.9	1
Poor	Fr. III T	ATP5G1	0.15	0.025	0.22
Poor	Fr. III T	ATP5G2	0.053	0.47	0.8
Poor	Fr. III T	ATP5G3	0.0073	0.91	1
Poor	Fr. III T	ATP5H	0.13	0.066	0.35
Poor	Fr. III T	ATP5I	0.12	0.2	0.56
Poor	Fr. III T	ATP5J	0.08	0.32	0.69
Poor	Fr. III T	ATP5J2	0.086	0.28	0.65
Poor	Fr. III T	ATP5L	0.023	0.77	0.94
Poor	Fr. III T	ATP5O	0.011	0.88	0.99
Poor	Fr. III T	ATP5S	-0.06	0.55	0.85
Poor	Fr. III T	ATP5SL	-0.0063	1	1
Poor	Fr. III T	ATP6AP1	-0.053	0.21	0.58
Poor	Fr. III T	ATP6AP1L	0.34	0.21	0.58
Poor	Fr. III T	ATP6AP2	-0.046	0.16	0.51
Poor	Fr. III T	ATP6V0A1	-0.12	0.14	0.48
Poor	Fr. III T	ATP6V0A2	-0.12	0.11	0.43
Poor	Fr. III T	ATP6V0B	0.025	0.68	0.91
Poor	Fr. III T	ATP6V0C	-0.11	0.16	0.51
Poor	Fr. III T	ATP6V0D1	-0.053	0.18	0.54
Poor	Fr. III T	ATP6V0E1	0.021	0.72	0.93
Poor	Fr. III T	ATP6V0E2	-0.027	0.6	0.87
Poor	Fr. III T	ATP6V0E2-AS1	0.036	0.8	0.96
Poor	Fr. III T	ATP6V1A	-0.23	0.00089	0.047
Poor	Fr. III T	ATP6V1B2	-0.11	0.026	0.22
Poor	Fr. III T	ATP6V1C1	-0.036	0.6	0.87
Poor	Fr. III T	ATP6V1C2	-0.11	0.56	0.85
Poor	Fr. III T	ATP6V1D	-0.029	0.64	0.89
Poor	Fr. III T	ATP6V1E1	-0.0096	0.85	0.98
Poor	Fr. III T	ATP6V1E2	-0.17	0.31	0.68
Poor	Fr. III T	ATP6V1F	0.0087	0.92	1
Poor	Fr. III T	ATP6V1G1	0.055	0.37	0.73
Poor	Fr. III T	ATP6V1G2	-0.04	0.84	0.98
Poor	Fr. III T	ATP6V1H	-0.015	0.73	0.93
Poor	Fr. III T	ATP7A	0.063	0.55	0.85
Poor	Fr. III T	ATP7B	0.55	0.55	0.85
Poor	Fr. III T	ATP8A1	0.02	0.87	0.98
Poor	Fr. III T	ATP8B1	0.08	0.53	0.83
Poor	Fr. III T	ATP8B2	-0.046	0.63	0.89
Poor	Fr. III T	ATP8B3	-0.26	0.065	0.35
Poor	Fr. III T	ATP9B	0.065	0.24	0.61
Poor	Fr. III T	ATPAF1	0.058	0.13	0.47
Poor	Fr. III T	ATPAF2	-0.022	0.68	0.91
Poor	Fr. III T	ATPIF1	-0.027	0.69	0.91
Poor	Fr. III T	ATR	-0.00026	1	1
Poor	Fr. III T	ATRAID	0.077	0.29	0.66
Poor	Fr. III T	ATRIP	-0.027	0.66	0.9
Poor	Fr. III T	ATRN	-0.079	0.53	0.83
Poor	Fr. III T	ATRX	-0.083	0.12	0.45
Poor	Fr. III T	ATXN1	-0.087	0.33	0.7
Poor	Fr. III T	ATXN10	0.1	0.75	0.94
Poor	Fr. III T	ATXN1L	0.22	0.02	0.2
Poor	Fr. III T	ATXN2	-0.051	0.51	0.82
Poor	Fr. III T	ATXN2L	-0.12	0.043	0.28
Poor	Fr. III T	ATXN3	0.068	0.28	0.65
Poor	Fr. III T	ATXN7	0.017	0.82	0.97
Poor	Fr. III T	ATXN7L1	-0.084	0.22	0.59
Poor	Fr. III T	ATXN7L2	-0.056	0.52	0.83
Poor	Fr. III T	ATXN7L3	-0.0027	0.98	1
Poor	Fr. III T	ATXN7L3B	0.095	0.11	0.44
Poor	Fr. III T	AUH	-0.14	0.0028	0.077
Poor	Fr. III T	AUNIP	-0.58	0.35	0.71
Poor	Fr. III T	AUP1	0.028	0.47	0.79
Poor	Fr. III T	AURKA	-0.38	0.071	0.36
Poor	Fr. III T	AURKAIP1	0.034	0.64	0.89
Poor	Fr. III T	AURKAPS1	0.63	0.069	0.35
Poor	Fr. III T	AURKB	-0.86	0.035	0.25
Poor	Fr. III T	AUTS2	0.54	0.0095	0.14
Poor	Fr. III T	AVEN	0.0042	0.97	1
Poor	Fr. III T	AVIL	0.1	0.51	0.82
Poor	Fr. III T	AVL9	-0.039	0.62	0.88
Poor	Fr. III T	AVPI1	-0.12	0.35	0.72
Poor	Fr. III T	AXIN1	-0.085	0.16	0.52
Poor	Fr. III T	AXIN2	0.4	0.0085	0.13
Poor	Fr. III T	AXL	-0.056	0.82	0.96
Poor	Fr. III T	AZI2	0.084	0.27	0.64
Poor	Fr. III T	AZIN1	-0.12	0.02	0.2
Poor	Fr. III T	AZIN1-AS1	0.16	0.35	0.71
Poor	Fr. III T	AZIN2	0.34	0.16	0.52
Poor	Fr. III T	B2M	-0.0034	0.96	1
Poor	Fr. III T	B3GALNT1	-0.39	0.35	0.71
Poor	Fr. III T	B3GALNT2	-0.084	0.35	0.71
Poor	Fr. III T	B3GALT2	0.4	0.012	0.16
Poor	Fr. III T	B3GALT4	0.035	0.54	0.84
Poor	Fr. III T	B3GALT6	0.079	0.2	0.57
Poor	Fr. III T	B3GAT3	0.029	0.58	0.86
Poor	Fr. III T	B3GLCT	-0.027	0.78	0.95
Poor	Fr. III T	B3GNT2	-0.18	0.02	0.2
Poor	Fr. III T	B3GNT5	0.7	0.29	0.67
Poor	Fr. III T	B3GNT8	0.032	0.8	0.96
Poor	Fr. III T	B3GNT9	0.59	0.00041	0.032
