## Supplementary material for "Cell-type-specific transcriptome architecture underlying the establishment and exacerbation of systemic lupus erythematosus": Supplementary_Data4.csv (part 16 of 23)

Supplementary Data 4. Differential gene expression analysis between post-BLM and pre-BLM.
Poor	Fr. III T	B3GNTL1	-0.1	0.39	0.74
Poor	Fr. III T	B4GALNT3	-1.2	0.044	0.29
Poor	Fr. III T	B4GALT1	-0.2	0.047	0.29
Poor	Fr. III T	B4GALT2	-0.23	0.056	0.32
Poor	Fr. III T	B4GALT3	-0.081	0.1	0.43
Poor	Fr. III T	B4GALT4	0.052	0.57	0.86
Poor	Fr. III T	B4GALT5	0.28	0.04	0.28
Poor	Fr. III T	B4GALT7	0.093	0.22	0.59
Poor	Fr. III T	B4GAT1	0.33	0.00013	0.02
Poor	Fr. III T	B9D2	-0.11	0.11	0.44
Poor	Fr. III T	BABAM1	0.05	0.16	0.51
Poor	Fr. III T	BACE1	-0.19	0.049	0.3
Poor	Fr. III T	BACE2	-0.53	0.0049	0.1
Poor	Fr. III T	BACH1	-0.11	0.43	0.77
Poor	Fr. III T	BACH2	0.23	0.15	0.5
Poor	Fr. III T	BAD	-0.049	0.52	0.82
Poor	Fr. III T	BAG1	0.13	1	1
Poor	Fr. III T	BAG2	-0.18	0.028	0.23
Poor	Fr. III T	BAG3	0.29	0.011	0.15
Poor	Fr. III T	BAG4	-0.16	0.015	0.18
Poor	Fr. III T	BAG5	-0.037	0.52	0.83
Poor	Fr. III T	BAG6	-0.0054	0.94	1
Poor	Fr. III T	BAHD1	-0.22	0.23	0.59
Poor	Fr. III T	BAIAP2	-0.098	0.41	0.75
Poor	Fr. III T	BAIAP2L1	0.084	0.5	0.81
Poor	Fr. III T	BAIAP3	0.46	0.11	0.44
Poor	Fr. III T	BAK1	-0.11	0.15	0.51
Poor	Fr. III T	BANF1	0.13	0.13	0.47
Poor	Fr. III T	BANP	-0.0098	0.86	0.98
Poor	Fr. III T	BAP1	-0.11	0.046	0.29
Poor	Fr. III T	BARD1	-0.095	0.27	0.64
Poor	Fr. III T	BASP1	-0.2	0.38	0.74
Poor	Fr. III T	BATF	-0.045	0.55	0.84
Poor	Fr. III T	BATF3	0.013	0.97	1
Poor	Fr. III T	BAX	-0.0037	0.97	1
Poor	Fr. III T	BAZ1A	0.027	0.67	0.91
Poor	Fr. III T	BAZ1B	-0.054	0.1	0.43
Poor	Fr. III T	BAZ2A	0.046	0.57	0.85
Poor	Fr. III T	BAZ2B	0.037	0.53	0.83
Poor	Fr. III T	BBC3	-0.23	0.073	0.36
Poor	Fr. III T	BBIP1	0.11	0.15	0.5
Poor	Fr. III T	BBS1	0.069	0.25	0.62
Poor	Fr. III T	BBS10	0.33	0.042	0.28
Poor	Fr. III T	BBS12	-0.075	0.72	0.92
Poor	Fr. III T	BBS2	0.066	0.24	0.61
Poor	Fr. III T	BBS4	-0.049	0.31	0.68
Poor	Fr. III T	BBS5	0.18	0.049	0.3
Poor	Fr. III T	BBS7	-0.18	0.039	0.27
Poor	Fr. III T	BBS9	-0.069	0.26	0.63
Poor	Fr. III T	BBX	0.097	0.057	0.32
Poor	Fr. III T	BCAP29	-0.061	0.34	0.71
Poor	Fr. III T	BCAP31	0.063	0.3	0.67
Poor	Fr. III T	BCAR1	-0.2	0.45	0.78
Poor	Fr. III T	BCAR3	-0.066	0.82	0.96
Poor	Fr. III T	BCAS1	-0.1	0.55	0.84
Poor	Fr. III T	BCAS2	-0.064	0.26	0.63
Poor	Fr. III T	BCAS3	-0.11	0.17	0.52
Poor	Fr. III T	BCAS4	0.12	0.3	0.68
Poor	Fr. III T	BCAT1	-0.76	0.094	0.41
Poor	Fr. III T	BCAT2	-0.031	0.54	0.84
Poor	Fr. III T	BCCIP	0.026	0.62	0.88
Poor	Fr. III T	BCDIN3D	0.052	0.57	0.85
Poor	Fr. III T	BCDIN3D-AS1	0.31	0.078	0.38
Poor	Fr. III T	BCKDHA	0.057	0.42	0.76
Poor	Fr. III T	BCKDHB	-0.18	0.033	0.25
Poor	Fr. III T	BCKDK	0.019	0.78	0.95
Poor	Fr. III T	BCL10	0.053	0.28	0.65
Poor	Fr. III T	BCL11B	0.04	0.57	0.85
Poor	Fr. III T	BCL2	0.24	0.00048	0.034
Poor	Fr. III T	BCL2A1	0.19	0.22	0.59
Poor	Fr. III T	BCL2L1	-0.08	0.2	0.57
Poor	Fr. III T	BCL2L11	-0.12	0.41	0.76
Poor	Fr. III T	BCL2L12	0.12	0.23	0.6
Poor	Fr. III T	BCL2L13	-0.047	0.43	0.77
Poor	Fr. III T	BCL2L14	0.099	0.58	0.86
Poor	Fr. III T	BCL2L15	0.83	1	1
Poor	Fr. III T	BCL3	0.051	0.63	0.88
Poor	Fr. III T	BCL6	-0.47	1	1
Poor	Fr. III T	BCL7A	-0.05	0.88	0.99
Poor	Fr. III T	BCL7B	0.028	0.59	0.87
Poor	Fr. III T	BCL7C	0.12	1	1
Poor	Fr. III T	BCL9	0.33	0.067	0.35
Poor	Fr. III T	BCL9L	-0.033	0.76	0.94
Poor	Fr. III T	BCLAF1	-0.057	0.15	0.5
Poor	Fr. III T	BCO2	0.035	0.88	0.99
Poor	Fr. III T	BCOR	-0.29	0.062	0.34
Poor	Fr. III T	BCORL1	0.071	0.51	0.82
Poor	Fr. III T	BCR	0.072	0.3	0.67
Poor	Fr. III T	BCS1L	0.029	0.66	0.9
Poor	Fr. III T	BDH1	0.16	1	1
Poor	Fr. III T	BDH2	-0.15	0.0079	0.12
Poor	Fr. III T	BDP1	0.048	0.45	0.79
Poor	Fr. III T	BECN1	-0.0094	0.73	0.93
Poor	Fr. III T	BEGAIN	0.41	0.044	0.29
Poor	Fr. III T	BEND3	0.0068	1	1
Poor	Fr. III T	BEND3P3	0.35	0.16	0.51
Poor	Fr. III T	BEST1	-0.19	0.68	0.91
Poor	Fr. III T	BEST4	0.29	0.24	0.61
Poor	Fr. III T	BET1	0.14	0.059	0.33
Poor	Fr. III T	BET1L	0.044	0.45	0.79
Poor	Fr. III T	BEX2	0.27	0.0084	0.13
Poor	Fr. III T	BEX4	0.19	0.02	0.2
Poor	Fr. III T	BEX5	0.025	0.87	0.98
Poor	Fr. III T	BFAR	0.047	0.2	0.56
Poor	Fr. III T	BFSP1	0.39	0.25	0.62
Poor	Fr. III T	BFSP2	-0.63	0.0018	0.063
Poor	Fr. III T	BHLHB9	0.088	0.71	0.92
Poor	Fr. III T	BHLHE40	0.35	0.054	0.32
Poor	Fr. III T	BHLHE40-AS1	0.2	0.43	0.77
Poor	Fr. III T	BICD1	-0.16	0.11	0.44
Poor	Fr. III T	BICD2	0.0039	0.94	1
Poor	Fr. III T	BID	0.1	0.26	0.63
Poor	Fr. III T	BIK	0.099	0.26	0.63
Poor	Fr. III T	BIN1	0.11	0.044	0.29
Poor	Fr. III T	BIN2	-0.022	0.45	0.78
Poor	Fr. III T	BIN3	0.012	0.8	0.96
Poor	Fr. III T	BIRC2	-0.089	0.28	0.66
Poor	Fr. III T	BIRC3	0.16	0.046	0.29
Poor	Fr. III T	BIRC5	-0.92	0.0061	0.11
Poor	Fr. III T	BIRC6	-0.023	0.83	0.97
Poor	Fr. III T	BIRC6-AS2	0.063	0.71	0.92
Poor	Fr. III T	BISPR	0.091	0.41	0.75
Poor	Fr. III T	BIVM	0.039	0.58	0.86
Poor	Fr. III T	BLCAP	-0.015	0.72	0.93
Poor	Fr. III T	BLK	0.35	0.16	0.52
Poor	Fr. III T	BLM	0.039	0.74	0.93
Poor	Fr. III T	BLMH	0.18	0.0012	0.053
Poor	Fr. III T	BLOC1S1	0.24	0.012	0.16
Poor	Fr. III T	BLOC1S2	-0.0076	0.89	0.99
Poor	Fr. III T	BLOC1S3	0.16	0.019	0.19
Poor	Fr. III T	BLOC1S4	0.03	0.63	0.89
Poor	Fr. III T	BLOC1S6	-0.0048	0.93	1
Poor	Fr. III T	BLVRA	0.055	0.46	0.79
Poor	Fr. III T	BLVRB	0.055	0.64	0.89
Poor	Fr. III T	BLZF1	-0.03	0.57	0.85
Poor	Fr. III T	BMF	-0.77	0.61	0.88
Poor	Fr. III T	BMP1	-0.28	0.41	0.75
Poor	Fr. III T	BMP2K	-0.23	0.1	0.42
Poor	Fr. III T	BMP8A	0.2	0.24	0.61
Poor	Fr. III T	BMPR1A	0.031	0.79	0.95
Poor	Fr. III T	BMPR2	-0.075	0.48	0.8
Poor	Fr. III T	BMS1	0.056	0.18	0.54
Poor	Fr. III T	BMS1P20	0.0022	0.98	1
Poor	Fr. III T	BMS1P4	0.0086	0.92	1
Poor	Fr. III T	BMS1P5	0.29	1	1
Poor	Fr. III T	BMS1P6	0.063	0.64	0.89
Poor	Fr. III T	BNIP1	0.0097	1	1
Poor	Fr. III T	BNIP2	-0.032	0.28	0.65
Poor	Fr. III T	BNIP3	0.057	0.43	0.77
Poor	Fr. III T	BNIP3L	-0.089	0.21	0.58
Poor	Fr. III T	BNIPL	-0.2	0.31	0.68
Poor	Fr. III T	BOD1	-0.052	0.52	0.83
Poor	Fr. III T	BOD1L1	0.082	0.28	0.65
Poor	Fr. III T	BOLA1	0.088	0.3	0.67
Poor	Fr. III T	BOLA3	0.14	0.18	0.54
Poor	Fr. III T	BOLA3-AS1	0.36	0.021	0.2
Poor	Fr. III T	BOLL	-0.57	0.028	0.23
Poor	Fr. III T	BOP1	0.15	1	1
Poor	Fr. III T	BORA	-0.14	0.13	0.46
Poor	Fr. III T	BPGM	-0.26	0.0012	0.053
Poor	Fr. III T	BPHL	0.22	0.11	0.44
Poor	Fr. III T	BPNT1	0.054	0.43	0.77
Poor	Fr. III T	BPTF	-0.068	0.34	0.7
Poor	Fr. III T	BRAF	-0.066	0.36	0.72
Poor	Fr. III T	BRAP	-0.079	0.29	0.66
Poor	Fr. III T	BRAT1	0.049	0.35	0.71
Poor	Fr. III T	BRCA1	-0.68	0.003	0.079
Poor	Fr. III T	BRCA2	-0.27	0.08	0.38
Poor	Fr. III T	BRCC3	-0.019	0.7	0.92
Poor	Fr. III T	BRD1	-0.0081	0.9	1
Poor	Fr. III T	BRD2	-0.077	0.041	0.28
Poor	Fr. III T	BRD3	0.072	0.17	0.52
Poor	Fr. III T	BRD4	-0.073	0.4	0.75
Poor	Fr. III T	BRD7	0.028	0.71	0.92
Poor	Fr. III T	BRD7P3	-0.31	0.4	0.75
Poor	Fr. III T	BRD8	-0.03	0.49	0.8
Poor	Fr. III T	BRD9	0.11	0.0078	0.12
Poor	Fr. III T	BRE	-0.023	0.59	0.87
Poor	Fr. III T	BRE-AS1	0.13	0.57	0.85
Poor	Fr. III T	BRF1	-0.072	0.32	0.69
Poor	Fr. III T	BRF2	-0.041	0.39	0.74
Poor	Fr. III T	BRI3	-0.0044	0.98	1
Poor	Fr. III T	BRI3BP	-0.061	0.34	0.71
Poor	Fr. III T	BRICD5	0.14	0.37	0.73
Poor	Fr. III T	BRIP1	0.074	0.62	0.88
Poor	Fr. III T	BRIX1	0.17	0.0078	0.12
Poor	Fr. III T	BRK1	-0.011	0.84	0.98
Poor	Fr. III T	BRMS1	0.019	0.61	0.87
Poor	Fr. III T	BRMS1L	-0.057	0.58	0.86
Poor	Fr. III T	BROX	-0.088	0.14	0.48
Poor	Fr. III T	BRPF1	-0.041	0.67	0.91
Poor	Fr. III T	BRPF3	-0.083	0.45	0.78
Poor	Fr. III T	BRWD1	-0.042	0.53	0.83
Poor	Fr. III T	BRWD3	0.023	0.84	0.97
Poor	Fr. III T	BSCL2	0.29	0.15	0.5
Poor	Fr. III T	BSDC1	0.067	0.034	0.25
Poor	Fr. III T	BSG	0.016	0.72	0.93
Poor	Fr. III T	BSPRY	-0.59	1	1
Poor	Fr. III T	BST2	0.19	0.043	0.29
Poor	Fr. III T	BTAF1	-0.037	0.67	0.9
Poor	Fr. III T	BTBD1	0.019	0.65	0.9
Poor	Fr. III T	BTBD10	-0.04	0.52	0.83
Poor	Fr. III T	BTBD11	0.14	0.28	0.65
Poor	Fr. III T	BTBD18	0.45	0.062	0.34
Poor	Fr. III T	BTBD19	-0.42	0.11	0.43
Poor	Fr. III T	BTBD2	-0.075	0.22	0.59
Poor	Fr. III T	BTBD6	-0.015	0.78	0.95
Poor	Fr. III T	BTBD7	-0.19	0.0007	0.041
Poor	Fr. III T	BTBD8	0.25	0.23	0.6
Poor	Fr. III T	BTBD9	0.17	0.016	0.18
Poor	Fr. III T	BTD	0.17	0.0079	0.12
Poor	Fr. III T	BTF3	0.014	0.86	0.98
Poor	Fr. III T	BTF3L4	-0.0012	0.97	1
Poor	Fr. III T	BTG1	-0.0086	0.94	1
Poor	Fr. III T	BTG2	-0.26	0.091	0.4
Poor	Fr. III T	BTG3	-0.13	0.19	0.55
Poor	Fr. III T	BTLA	0.25	0.091	0.4
Poor	Fr. III T	BTN2A1	0.0036	0.95	1
Poor	Fr. III T	BTN2A2	-0.096	0.42	0.76
Poor	Fr. III T	BTN2A3P	-0.52	0.013	0.16
Poor	Fr. III T	BTN3A1	-0.098	0.06	0.33
Poor	Fr. III T	BTN3A2	0.00036	1	1
Poor	Fr. III T	BTN3A3	-0.073	0.17	0.53
Poor	Fr. III T	BTRC	0.016	0.88	0.99
Poor	Fr. III T	BUB1	-0.57	0.0031	0.08
Poor	Fr. III T	BUB1B	-0.86	0.01	0.14
Poor	Fr. III T	BUB3	-0.081	0.011	0.15
Poor	Fr. III T	BUD13	0.049	0.42	0.76
Poor	Fr. III T	BUD31	0.0095	0.91	1
Poor	Fr. III T	BYSL	0.17	0.18	0.54
Poor	Fr. III T	BZRAP1	-0.1	0.51	0.82
Poor	Fr. III T	BZRAP1-AS1	0.17	0.0063	0.11
Poor	Fr. III T	BZW1	-0.082	0.13	0.47
Poor	Fr. III T	BZW2	0.073	0.31	0.69
Poor	Fr. III T	C10orf105	0.63	0.0017	0.062
Poor	Fr. III T	C10orf111	-1	0.02	0.2
Poor	Fr. III T	C10orf12	0.093	0.36	0.72
Poor	Fr. III T	C10orf128	0.32	0.0015	0.059
Poor	Fr. III T	C10orf2	0.11	0.26	0.63
Poor	Fr. III T	C10orf32	0.11	0.051	0.31
Poor	Fr. III T	C10orf35	0.39	0.0041	0.092
Poor	Fr. III T	C10orf54	0.064	0.25	0.62
Poor	Fr. III T	C10orf76	-0.05	0.44	0.77
Poor	Fr. III T	C10orf88	-0.044	0.55	0.84
Poor	Fr. III T	C10orf95	0.47	0.0053	0.1
Poor	Fr. III T	C11orf1	0.16	0.2	0.56
Poor	Fr. III T	C11orf21	-0.043	0.44	0.77
Poor	Fr. III T	C11orf24	-0.04	0.41	0.76
Poor	Fr. III T	C11orf30	0.031	0.48	0.8
Poor	Fr. III T	C11orf31	0.13	0.058	0.33
Poor	Fr. III T	C11orf45	0.17	0.65	0.89
Poor	Fr. III T	C11orf49	0.17	0.03	0.24
Poor	Fr. III T	C11orf54	0.018	0.64	0.89
Poor	Fr. III T	C11orf57	0.087	0.27	0.64
Poor	Fr. III T	C11orf58	0.0011	0.98	1
Poor	Fr. III T	C11orf63	-0.11	0.53	0.83
Poor	Fr. III T	C11orf68	0.065	0.098	0.41
Poor	Fr. III T	C11orf71	0.14	0.089	0.4
Poor	Fr. III T	C11orf73	0.049	0.44	0.77
Poor	Fr. III T	C11orf74	-0.017	0.94	1
Poor	Fr. III T	C11orf80	0.0084	0.84	0.97
Poor	Fr. III T	C11orf84	-0.6	0.0026	0.074
Poor	Fr. III T	C12orf10	-0.0081	0.9	1
Poor	Fr. III T	C12orf29	0.0099	0.91	1
Poor	Fr. III T	C12orf4	-0.07	0.22	0.59
Poor	Fr. III T	C12orf40	0.1	0.59	0.86
Poor	Fr. III T	C12orf42	-0.0081	0.97	1
Poor	Fr. III T	C12orf43	0.17	0.013	0.17
Poor	Fr. III T	C12orf45	-0.056	0.61	0.87
Poor	Fr. III T	C12orf49	-0.13	0.02	0.2
Poor	Fr. III T	C12orf57	0.085	0.26	0.63
Poor	Fr. III T	C12orf60	-0.17	0.26	0.63
Poor	Fr. III T	C12orf65	0.087	0.29	0.67
Poor	Fr. III T	C12orf66	0.21	0.011	0.15
Poor	Fr. III T	C12orf73	0.058	0.4	0.75
Poor	Fr. III T	C12orf75	-0.28	0.0013	0.054
Poor	Fr. III T	C12orf76	0.05	0.51	0.82
Poor	Fr. III T	C12orf79	0.12	0.48	0.8
Poor	Fr. III T	C14orf1	0.11	0.083	0.39
Poor	Fr. III T	C14orf119	0.0014	0.98	1
Poor	Fr. III T	C14orf132	0.35	0.47	0.8
Poor	Fr. III T	C14orf142	-0.082	1	1
Poor	Fr. III T	C14orf159	-0.046	0.37	0.73
Poor	Fr. III T	C14orf166	0.011	0.84	0.97
Poor	Fr. III T	C14orf169	0.066	0.28	0.65
Poor	Fr. III T	C14orf2	0.12	0.16	0.51
Poor	Fr. III T	C14orf28	-0.0045	0.95	1
Poor	Fr. III T	C14orf79	0.3	0.28	0.65
Poor	Fr. III T	C14orf80	-0.023	0.75	0.94
Poor	Fr. III T	C14orf93	-0.13	0.21	0.58
Poor	Fr. III T	C15orf39	-0.078	0.45	0.78
Poor	Fr. III T	C15orf40	0.081	0.26	0.63
Poor	Fr. III T	C15orf41	-0.00049	1	1
Poor	Fr. III T	C15orf52	0.3	0.082	0.39
Poor	Fr. III T	C15orf53	-0.4	0.0077	0.12
Poor	Fr. III T	C15orf57	-0.18	0.0021	0.066
Poor	Fr. III T	C15orf61	0.091	0.31	0.69
Poor	Fr. III T	C15orf62	-0.47	0.12	0.46
Poor	Fr. III T	C16orf13	0.078	0.24	0.61
Poor	Fr. III T	C16orf45	0.4	0.046	0.29
Poor	Fr. III T	C16orf46	0.14	0.62	0.88
Poor	Fr. III T	C16orf52	-0.11	0.26	0.64
Poor	Fr. III T	C16orf54	-0.0067	0.95	1
Poor	Fr. III T	C16orf58	0.13	0.043	0.28
Poor	Fr. III T	C16orf59	-0.76	1	1
Poor	Fr. III T	C16orf62	0.073	0.15	0.5
Poor	Fr. III T	C16orf70	0.063	0.35	0.71
Poor	Fr. III T	C16orf72	-0.12	0.042	0.28
Poor	Fr. III T	C16orf74	-0.2	0.21	0.58
Poor	Fr. III T	C16orf86	0.26	0.00062	0.04
Poor	Fr. III T	C16orf87	-0.28	0.0092	0.14
Poor	Fr. III T	C16orf91	0.32	0.00098	0.049
Poor	Fr. III T	C16orf95	-0.32	0.0025	0.073
Poor	Fr. III T	C17orf100	0.11	0.4	0.75
Poor	Fr. III T	C17orf51	0.1	0.68	0.91
Poor	Fr. III T	C17orf53	-0.49	1	1
Poor	Fr. III T	C17orf58	-0.11	0.47	0.79
Poor	Fr. III T	C17orf59	-0.09	0.12	0.46
Poor	Fr. III T	C17orf62	-0.0032	0.91	1
Poor	Fr. III T	C17orf67	0.25	0.017	0.18
Poor	Fr. III T	C17orf75	0.13	0.05	0.3
Poor	Fr. III T	C17orf80	0.019	0.8	0.96
Poor	Fr. III T	C17orf85	0.0097	0.79	0.95
Poor	Fr. III T	C17orf89	0.074	0.46	0.79
Poor	Fr. III T	C17orf97	0.053	0.75	0.94
Poor	Fr. III T	C18orf21	-0.093	0.29	0.66
Poor	Fr. III T	C18orf25	0.091	0.37	0.73
Poor	Fr. III T	C18orf54	-0.3	0.013	0.16
Poor	Fr. III T	C18orf8	-0.048	0.24	0.61
Poor	Fr. III T	C19orf12	-0.14	0.00015	0.021
Poor	Fr. III T	C19orf24	0.17	0.025	0.22
Poor	Fr. III T	C19orf25	0.016	0.8	0.96
Poor	Fr. III T	C19orf43	0.029	0.59	0.86
Poor	Fr. III T	C19orf44	-0.0024	0.99	1
Poor	Fr. III T	C19orf47	-0.073	1	1
Poor	Fr. III T	C19orf48	-0.076	0.34	0.71
Poor	Fr. III T	C19orf52	0.018	0.76	0.94
Poor	Fr. III T	C19orf53	0.063	0.46	0.79
Poor	Fr. III T	C19orf54	0.041	0.64	0.89
Poor	Fr. III T	C19orf60	0.23	0.015	0.18
Poor	Fr. III T	C19orf66	0.14	0.039	0.27
Poor	Fr. III T	C19orf68	-0.082	0.51	0.82
Poor	Fr. III T	C19orf70	0.16	0.044	0.29
Poor	Fr. III T	C19orf71	0.12	0.49	0.81
Poor	Fr. III T	C1D	-0.031	0.66	0.9
Poor	Fr. III T	C1GALT1	0.1	0.21	0.57
Poor	Fr. III T	C1GALT1C1	0.048	0.46	0.79
Poor	Fr. III T	C1orf101	0.49	0.0052	0.1
Poor	Fr. III T	C1orf109	0.13	0.023	0.21
Poor	Fr. III T	C1orf112	-0.22	0.015	0.17
Poor	Fr. III T	C1orf115	0.41	0.32	0.69
Poor	Fr. III T	C1orf122	-0.048	0.58	0.86
Poor	Fr. III T	C1orf123	0.081	0.16	0.52
Poor	Fr. III T	C1orf131	0.024	0.75	0.94
Poor	Fr. III T	C1orf159	0.077	0.43	0.77
Poor	Fr. III T	C1orf162	0.43	0.0029	0.078
Poor	Fr. III T	C1orf174	-0.022	0.71	0.92
Poor	Fr. III T	C1orf186	0.48	0.33	0.69
Poor	Fr. III T	C1orf198	0.018	0.94	1
Poor	Fr. III T	C1orf216	-0.06	0.59	0.87
Poor	Fr. III T	C1orf228	0.73	0.0029	0.078
Poor	Fr. III T	C1orf233	0.23	0.013	0.16
Poor	Fr. III T	C1orf27	-0.058	0.089	0.4
Poor	Fr. III T	C1orf35	0.08	0.36	0.72
Poor	Fr. III T	C1orf43	-0.0078	0.84	0.97
Poor	Fr. III T	C1orf50	0.064	0.34	0.71
Poor	Fr. III T	C1orf52	0.12	0.17	0.53
Poor	Fr. III T	C1orf54	0.14	0.38	0.74
Poor	Fr. III T	C1orf56	-0.023	0.82	0.97
Poor	Fr. III T	C1orf74	0.14	0.083	0.39
Poor	Fr. III T	C1QBP	0.12	0.078	0.38
Poor	Fr. III T	C1QL3	0.22	0.29	0.66
Poor	Fr. III T	C1QTNF3	-0.35	0.078	0.38
Poor	Fr. III T	C1QTNF6	-0.15	0.6	0.87
Poor	Fr. III T	C1R	-0.12	0.3	0.67
Poor	Fr. III T	C1RL	0.073	0.38	0.74
Poor	Fr. III T	C1RL-AS1	0.066	0.69	0.91
Poor	Fr. III T	C20orf194	-0.086	0.55	0.84
Poor	Fr. III T	C20orf196	0.14	0.19	0.55
Poor	Fr. III T	C20orf197	-0.17	0.49	0.81
Poor	Fr. III T	C20orf24	-0.021	0.74	0.93
Poor	Fr. III T	C20orf27	0.19	0.056	0.32
Poor	Fr. III T	C20orf96	0.059	0.74	0.93
Poor	Fr. III T	C21orf2	0.12	0.075	0.37
Poor	Fr. III T	C21orf33	0.049	0.54	0.84
Poor	Fr. III T	C21orf58	-0.012	0.92	1
Poor	Fr. III T	C21orf59	-0.0056	0.92	1
Poor	Fr. III T	C21orf62	0.14	0.72	0.93
Poor	Fr. III T	C21orf62-AS1	0.42	0.012	0.16
Poor	Fr. III T	C21orf91	-0.077	0.32	0.69
Poor	Fr. III T	C21orf91-OT1	0.55	0.025	0.22
Poor	Fr. III T	C22orf24	0.12	0.5	0.81
Poor	Fr. III T	C22orf29	0.044	0.34	0.7
Poor	Fr. III T	C22orf34	-0.12	0.092	0.4
Poor	Fr. III T	C22orf39	-0.0026	0.93	1
Poor	Fr. III T	C22orf46	0.25	0.013	0.16
Poor	Fr. III T	C2CD2	0.029	0.83	0.97
Poor	Fr. III T	C2CD2L	0.096	0.0061	0.11
Poor	Fr. III T	C2CD3	0.0053	0.96	1
Poor	Fr. III T	C2CD4D	0.29	0.0026	0.075
Poor	Fr. III T	C2CD5	-0.013	0.88	0.99
Poor	Fr. III T	C2orf15	0.18	0.24	0.62
Poor	Fr. III T	C2orf27A	-0.31	0.034	0.25
Poor	Fr. III T	C2orf40	0.62	0.058	0.33
Poor	Fr. III T	C2orf42	-0.11	0.096	0.41
Poor	Fr. III T	C2orf44	0.17	0.011	0.15
Poor	Fr. III T	C2orf47	0.0075	0.91	1
Poor	Fr. III T	C2orf48	-1	0.46	0.79
Poor	Fr. III T	C2orf49	-0.037	0.46	0.79
Poor	Fr. III T	C2orf68	0.081	0.21	0.58
Poor	Fr. III T	C2orf69	0.031	0.59	0.86
Poor	Fr. III T	C2orf74	0.14	0.22	0.59
Poor	Fr. III T	C2orf76	0.084	0.49	0.81
Poor	Fr. III T	C2orf81	0.059	0.78	0.95
Poor	Fr. III T	C3AR1	0.025	0.64	0.89
Poor	Fr. III T	C3orf14	-0.059	0.45	0.78
Poor	Fr. III T	C3orf17	0.13	0.0072	0.12
Poor	Fr. III T	C3orf18	0.22	0.034	0.25
Poor	Fr. III T	C3orf33	-0.093	0.44	0.77
Poor	Fr. III T	C3orf38	-0.026	0.43	0.77
Poor	Fr. III T	C3orf52	0.043	0.85	0.98
Poor	Fr. III T	C3orf58	-0.063	0.39	0.74
Poor	Fr. III T	C3orf62	-0.12	0.5	0.81
Poor	Fr. III T	C3orf67	0.11	0.64	0.89
Poor	Fr. III T	C4orf27	0.12	0.11	0.43
Poor	Fr. III T	C4orf29	-0.047	0.53	0.83
Poor	Fr. III T	C4orf3	0.11	0.048	0.3
Poor	Fr. III T	C4orf32	0.098	0.34	0.7
Poor	Fr. III T	C4orf33	0.0048	0.96	1
Poor	Fr. III T	C4orf46	-0.26	0.0024	0.071
Poor	Fr. III T	C4orf48	0.12	0.16	0.51
Poor	Fr. III T	C5	-0.093	0.65	0.9
Poor	Fr. III T	C5orf15	0.025	0.44	0.77
Poor	Fr. III T	C5orf17	-0.27	0.42	0.76
Poor	Fr. III T	C5orf22	-0.026	0.36	0.72
Poor	Fr. III T	C5orf24	0.075	0.17	0.53
Poor	Fr. III T	C5orf28	0.025	0.69	0.91
Poor	Fr. III T	C5orf30	-0.014	0.88	0.99
Poor	Fr. III T	C5orf34	-0.3	0.011	0.15
Poor	Fr. III T	C5orf42	0.013	0.85	0.98
Poor	Fr. III T	C5orf45	0.14	0.11	0.43
Poor	Fr. III T	C5orf51	0.055	0.57	0.85
Poor	Fr. III T	C5orf56	0.1	0.28	0.66
Poor	Fr. III T	C5orf58	0.17	0.3	0.67
Poor	Fr. III T	C5orf63	-0.13	0.027	0.23
Poor	Fr. III T	C5orf66	-0.08	0.6	0.87
Poor	Fr. III T	C6orf1	-0.053	0.38	0.74
Poor	Fr. III T	C6orf106	-0.15	0.1	0.42
Poor	Fr. III T	C6orf120	0.16	0.0045	0.096
Poor	Fr. III T	C6orf136	0.044	0.56	0.85
Poor	Fr. III T	C6orf163	-0.092	0.68	0.91
Poor	Fr. III T	C6orf201	0.11	0.39	0.75
Poor	Fr. III T	C6orf203	0.064	0.42	0.76
Poor	Fr. III T	C6orf226	0.16	0.15	0.5
Poor	Fr. III T	C6orf229	0.083	0.54	0.84
Poor	Fr. III T	C6orf47	-0.027	0.6	0.87
Poor	Fr. III T	C6orf48	0.096	0.24	0.61
Poor	Fr. III T	C6orf62	0.009	0.84	0.97
Poor	Fr. III T	C6orf89	0.048	0.16	0.51
Poor	Fr. III T	C6orf99	-0.12	0.75	0.94
Poor	Fr. III T	C7orf13	0.4	3.30E-05	0.011
Poor	Fr. III T	C7orf25	0.064	0.18	0.54
Poor	Fr. III T	C7orf26	-0.19	0.0018	0.063
Poor	Fr. III T	C7orf31	-0.16	0.14	0.48
Poor	Fr. III T	C7orf43	-0.23	0.3	0.67
Poor	Fr. III T	C7orf49	0.11	0.011	0.15
Poor	Fr. III T	C7orf50	0.11	0.19	0.55
Poor	Fr. III T	C7orf55	0.18	0.34	0.71
Poor	Fr. III T	C7orf60	-0.05	0.46	0.79
Poor	Fr. III T	C7orf73	-0.067	0.23	0.6
Poor	Fr. III T	C8G	0.084	0.81	0.96
Poor	Fr. III T	C8orf31	0.14	0.45	0.78
Poor	Fr. III T	C8orf33	0.077	0.1	0.42
Poor	Fr. III T	C8orf37	0.22	0.27	0.64
Poor	Fr. III T	C8orf44	-0.14	0.3	0.67
Poor	Fr. III T	C8orf46	-0.35	0.17	0.53
Poor	Fr. III T	C8orf58	0.0081	0.93	1
Poor	Fr. III T	C8orf59	0.084	0.26	0.64
Poor	Fr. III T	C8orf76	0.06	0.65	0.9
Poor	Fr. III T	C8orf82	0.11	0.33	0.7
Poor	Fr. III T	C9orf114	0.045	0.39	0.74
Poor	Fr. III T	C9orf117	-0.16	0.5	0.81
Poor	Fr. III T	C9orf131	-0.5	0.18	0.54
Poor	Fr. III T	C9orf139	-0.085	0.64	0.89
Poor	Fr. III T	C9orf142	0.13	0.1	0.43
Poor	Fr. III T	C9orf156	0.13	0.03	0.24
Poor	Fr. III T	C9orf16	0.051	0.61	0.88
Poor	Fr. III T	C9orf172	-0.53	0.0069	0.12
Poor	Fr. III T	C9orf3	0.026	0.84	0.97
Poor	Fr. III T	C9orf40	0.068	0.31	0.68
Poor	Fr. III T	C9orf64	-0.031	0.66	0.9
Poor	Fr. III T	C9orf66	0.22	0.32	0.69
Poor	Fr. III T	C9orf69	0.091	0.084	0.39
Poor	Fr. III T	C9orf72	0.091	0.25	0.62
Poor	Fr. III T	C9orf78	0.052	0.34	0.7
Poor	Fr. III T	C9orf84	0.27	0.17	0.53
Poor	Fr. III T	C9orf85	0.15	0.07	0.36
Poor	Fr. III T	C9orf89	0.012	0.88	0.99
Poor	Fr. III T	C9orf9	0.024	0.9	1
Poor	Fr. III T	C9orf91	-0.15	0.034	0.25
Poor	Fr. III T	CA11	0.2	0.34	0.7
Poor	Fr. III T	CA13	-0.26	0.028	0.23
Poor	Fr. III T	CA14	0.26	0.54	0.84
Poor	Fr. III T	CA5B	0.18	0.052	0.31
Poor	Fr. III T	CA5BP1	0.11	0.043	0.29
Poor	Fr. III T	CA6	1.1	0.01	0.14
Poor	Fr. III T	CAAP1	-0.039	0.4	0.75
Poor	Fr. III T	CAB39	-0.094	0.089	0.4
Poor	Fr. III T	CAB39L	0.033	0.77	0.94
Poor	Fr. III T	CABIN1	0.061	0.3	0.67
Poor	Fr. III T	CABLES2	-0.18	0.00074	0.042
Poor	Fr. III T	CABP4	-0.11	0.62	0.88
Poor	Fr. III T	CACFD1	0.14	0.37	0.73
Poor	Fr. III T	CACNA1C	-0.078	0.72	0.93
Poor	Fr. III T	CACNA1D	0.23	0.19	0.55
Poor	Fr. III T	CACNA1F	-0.25	0.29	0.67
Poor	Fr. III T	CACNA1H	0.44	0.22	0.59
Poor	Fr. III T	CACNA1I	0.58	0.0052	0.1
Poor	Fr. III T	CACNA2D2	-0.064	0.71	0.92
Poor	Fr. III T	CACNA2D4	0.19	0.19	0.55
Poor	Fr. III T	CACNB1	-0.05	0.37	0.73
Poor	Fr. III T	CACNB2	0.075	0.44	0.77
Poor	Fr. III T	CACNB3	-0.09	0.61	0.87
Poor	Fr. III T	CACTIN	0.048	0.23	0.6
Poor	Fr. III T	CACUL1	-0.0019	1	1
Poor	Fr. III T	CACYBP	-0.022	0.64	0.89
Poor	Fr. III T	CAD	0.12	0.35	0.71
Poor	Fr. III T	CADM1	-0.048	0.72	0.93
Poor	Fr. III T	CALCOCO1	-0.1	0.12	0.45
Poor	Fr. III T	CALCOCO2	-0.066	0.18	0.54
Poor	Fr. III T	CALHM2	-0.095	0.13	0.48
Poor	Fr. III T	CALM1	-0.015	0.78	0.95
Poor	Fr. III T	CALM2	-0.0047	0.93	1
Poor	Fr. III T	CALM3	-0.21	0.0028	0.077
Poor	Fr. III T	CALML4	0.23	0.025	0.22
Poor	Fr. III T	CALR	-0.11	0.041	0.28
Poor	Fr. III T	CALU	-0.03	0.46	0.79
Poor	Fr. III T	CALY	0.37	0.068	0.35
Poor	Fr. III T	CAMK1	-0.074	0.5	0.81
Poor	Fr. III T	CAMK1D	0.14	0.1	0.42
Poor	Fr. III T	CAMK2D	-0.22	0.00011	0.019
Poor	Fr. III T	CAMK2G	0.16	0.098	0.41
Poor	Fr. III T	CAMK2N1	0.48	0.03	0.24
Poor	Fr. III T	CAMK4	0.035	0.096	0.41
Poor	Fr. III T	CAMKK1	0.21	0.24	0.61
Poor	Fr. III T	CAMKK2	0.16	0.033	0.25
Poor	Fr. III T	CAMKMT	-0.034	0.59	0.87
Poor	Fr. III T	CAMLG	-0.016	0.83	0.97
Poor	Fr. III T	CAMSAP1	-0.26	1	1
Poor	Fr. III T	CAMSAP2	-0.092	0.41	0.76
Poor	Fr. III T	CAMTA1	0.049	0.54	0.84
Poor	Fr. III T	CAMTA2	-0.02	0.51	0.82
Poor	Fr. III T	CAND1	-0.043	0.51	0.82
Poor	Fr. III T	CAND2	0.59	0.15	0.5
Poor	Fr. III T	CANT1	-0.28	0.0024	0.071
Poor	Fr. III T	CANX	0.016	0.85	0.98
Poor	Fr. III T	CAP1	-0.11	0.0088	0.13
Poor	Fr. III T	CAPG	0.35	0.00043	0.032
Poor	Fr. III T	CAPN1	-0.035	0.49	0.81
Poor	Fr. III T	CAPN10	-0.03	0.64	0.89
Poor	Fr. III T	CAPN10-AS1	0.1	0.42	0.76
Poor	Fr. III T	CAPN12	0.41	1.80E-05	0.0092
Poor	Fr. III T	CAPN14	-0.078	0.83	0.97
Poor	Fr. III T	CAPN15	-0.29	0.00097	0.049
Poor	Fr. III T	CAPN2	-0.0077	0.88	0.99
Poor	Fr. III T	CAPN3	0.12	0.35	0.71
Poor	Fr. III T	CAPN5	0.3	0.026	0.22
Poor	Fr. III T	CAPN7	0.031	0.47	0.79
Poor	Fr. III T	CAPN8	0.69	0.13	0.47
Poor	Fr. III T	CAPNS1	-0.11	0.24	0.61
Poor	Fr. III T	CAPRIN1	0.083	0.33	0.7
Poor	Fr. III T	CAPRIN2	-0.083	0.16	0.51
Poor	Fr. III T	CAPS	0.1	0.22	0.59
Poor	Fr. III T	CAPS2	-0.16	1	1
Poor	Fr. III T	CAPZA1	-0.059	0.13	0.46
Poor	Fr. III T	CAPZA2	-0.071	0.059	0.33
Poor	Fr. III T	CAPZB	-0.096	0.15	0.5
Poor	Fr. III T	CARD11	0.058	0.19	0.54
Poor	Fr. III T	CARD14	-0.073	0.46	0.79
Poor	Fr. III T	CARD16	-0.063	0.49	0.81
Poor	Fr. III T	CARD17	-0.055	0.59	0.87
Poor	Fr. III T	CARD6	-0.037	0.79	0.95
Poor	Fr. III T	CARD8	-0.044	0.51	0.82
Poor	Fr. III T	CARD8-AS1	0.021	0.83	0.97
Poor	Fr. III T	CARD9	-0.46	1	1
Poor	Fr. III T	CARF	0.091	0.24	0.61
Poor	Fr. III T	CARHSP1	-0.075	0.33	0.7
Poor	Fr. III T	CARKD	-0.017	0.76	0.94
Poor	Fr. III T	CARM1	-0.13	0.013	0.16
Poor	Fr. III T	CARNMT1	-0.18	0.00015	0.021
Poor	Fr. III T	CARNS1	-0.12	0.32	0.69
Poor	Fr. III T	CARS	-0.012	0.75	0.94
Poor	Fr. III T	CARS2	0.0078	0.86	0.98
Poor	Fr. III T	CASC3	-0.019	0.79	0.95
Poor	Fr. III T	CASC4	-0.039	0.58	0.86
Poor	Fr. III T	CASC5	-0.62	0.0037	0.089
Poor	Fr. III T	CASD1	0.02	0.59	0.87
Poor	Fr. III T	CASK	-0.24	0.0041	0.092
Poor	Fr. III T	CASP1	0.011	0.83	0.97
Poor	Fr. III T	CASP10	0.27	0.023	0.21
Poor	Fr. III T	CASP1P2	0.072	0.59	0.87
Poor	Fr. III T	CASP2	-0.084	0.16	0.51
Poor	Fr. III T	CASP3	-0.17	0.1	0.42
Poor	Fr. III T	CASP4	-0.051	0.28	0.65
Poor	Fr. III T	CASP6	0.16	0.091	0.4
Poor	Fr. III T	CASP7	-0.049	1	1
Poor	Fr. III T	CASP8	-0.15	0.019	0.2
Poor	Fr. III T	CASP8AP2	0.013	0.78	0.95
Poor	Fr. III T	CASP9	-0.17	0.15	0.5
Poor	Fr. III T	CASS4	0.27	0.12	0.45
Poor	Fr. III T	CAST	-0.053	0.16	0.52
Poor	Fr. III T	CASZ1	0.015	0.94	1
Poor	Fr. III T	CAT	-0.051	0.34	0.71
Poor	Fr. III T	CATSPER2	0.072	0.48	0.8
Poor	Fr. III T	CATSPER2P1	-0.15	0.49	0.81
Poor	Fr. III T	CATSPER3	-0.18	0.21	0.58
Poor	Fr. III T	CATSPERB	0.43	0.096	0.41
Poor	Fr. III T	CATSPERG	-0.072	0.69	0.91
Poor	Fr. III T	CBFA2T2	-0.045	0.24	0.61
Poor	Fr. III T	CBFB	0.019	0.66	0.9
Poor	Fr. III T	CBL	-0.052	0.62	0.88
Poor	Fr. III T	CBLB	0.0099	0.91	1
Poor	Fr. III T	CBLL1	-0.13	0.077	0.38
Poor	Fr. III T	CBR1	0.03	0.74	0.93
Poor	Fr. III T	CBR3	0.45	0.0007	0.041
Poor	Fr. III T	CBR3-AS1	0.28	0.013	0.17
Poor	Fr. III T	CBR4	-0.13	0.035	0.25
Poor	Fr. III T	CBWD1	0.0027	0.97	1
Poor	Fr. III T	CBWD2	0.017	0.8	0.96
Poor	Fr. III T	CBWD3	0.031	0.78	0.95
Poor	Fr. III T	CBWD5	0.16	0.039	0.27
Poor	Fr. III T	CBWD6	0.051	0.67	0.91
Poor	Fr. III T	CBX1	0.12	0.056	0.32
Poor	Fr. III T	CBX3	-0.095	0.13	0.46
Poor	Fr. III T	CBX3P2	0.12	0.46	0.79
Poor	Fr. III T	CBX4	-0.12	0.069	0.35
Poor	Fr. III T	CBX5	0.04	0.59	0.87
Poor	Fr. III T	CBX6	-0.15	0.45	0.78
Poor	Fr. III T	CBX7	0.085	0.46	0.79
Poor	Fr. III T	CBX8	-0.22	0.15	0.5
Poor	Fr. III T	CBY1	0.24	0.033	0.25
Poor	Fr. III T	CC2D1A	-0.083	0.14	0.48
Poor	Fr. III T	CC2D1B	0.088	0.13	0.47
Poor	Fr. III T	CC2D2A	0.26	0.37	0.73
Poor	Fr. III T	CCAR1	-0.082	0.038	0.27
Poor	Fr. III T	CCAR2	-0.057	0.34	0.71
Poor	Fr. III T	CCBL1	0.027	0.57	0.85
Poor	Fr. III T	CCBL2	0.053	0.17	0.53
Poor	Fr. III T	CCDC101	0.044	0.42	0.76
Poor	Fr. III T	CCDC102A	0.12	0.057	0.32
Poor	Fr. III T	CCDC102B	0.68	0.18	0.54
Poor	Fr. III T	CCDC107	-0.0073	0.92	1
Poor	Fr. III T	CCDC109B	0.0014	0.98	1
Poor	Fr. III T	CCDC112	0.26	0.12	0.45
Poor	Fr. III T	CCDC114	0.14	0.69	0.91
Poor	Fr. III T	CCDC115	0.067	0.15	0.5
Poor	Fr. III T	CCDC117	-0.012	0.9	1
Poor	Fr. III T	CCDC12	0.028	0.68	0.91
Poor	Fr. III T	CCDC120	0.037	0.79	0.95
Poor	Fr. III T	CCDC121	0.22	0.4	0.75
Poor	Fr. III T	CCDC122	-0.36	0.18	0.54
Poor	Fr. III T	CCDC124	0.061	0.39	0.74
Poor	Fr. III T	CCDC125	-0.023	0.78	0.95
Poor	Fr. III T	CCDC126	-0.098	0.16	0.51
Poor	Fr. III T	CCDC127	0.025	0.76	0.94
Poor	Fr. III T	CCDC13	-0.15	0.62	0.88
Poor	Fr. III T	CCDC130	0.087	0.13	0.47
Poor	Fr. III T	CCDC134	0.00038	1	1
Poor	Fr. III T	CCDC136	-0.33	0.0033	0.082
Poor	Fr. III T	CCDC137	0.084	0.32	0.69
Poor	Fr. III T	CCDC138	-0.13	0.28	0.65
Poor	Fr. III T	CCDC14	-0.08	0.32	0.69
Poor	Fr. III T	CCDC141	-0.46	0.0051	0.1
Poor	Fr. III T	CCDC142	0.024	0.77	0.94
Poor	Fr. III T	CCDC144A	-0.3	0.32	0.69
Poor	Fr. III T	CCDC144B	-0.16	0.41	0.76
Poor	Fr. III T	CCDC146	0.35	0.0024	0.071
Poor	Fr. III T	CCDC15	0.084	0.7	0.91
Poor	Fr. III T	CCDC150	-0.6	0.0079	0.12
Poor	Fr. III T	CCDC152	0.18	0.26	0.63
Poor	Fr. III T	CCDC157	0.092	0.42	0.76
Poor	Fr. III T	CCDC159	-0.037	0.55	0.84
Poor	Fr. III T	CCDC163P	0.07	0.74	0.93
Poor	Fr. III T	CCDC167	-0.055	0.61	0.88
Poor	Fr. III T	CCDC168	0.47	0.39	0.75
Poor	Fr. III T	CCDC17	-0.02	0.92	1
Poor	Fr. III T	CCDC171	0.29	0.15	0.49
Poor	Fr. III T	CCDC174	0.051	0.49	0.81
Poor	Fr. III T	CCDC176	0.048	0.82	0.97
Poor	Fr. III T	CCDC18	-0.023	0.83	0.97
Poor	Fr. III T	CCDC183	0.13	0.5	0.81
Poor	Fr. III T	CCDC183-AS1	0.15	1	1
Poor	Fr. III T	CCDC186	-0.12	0.035	0.26
Poor	Fr. III T	CCDC22	0.13	1	1
Poor	Fr. III T	CCDC25	0.084	0.26	0.63
Poor	Fr. III T	CCDC28A	0.015	0.79	0.95
Poor	Fr. III T	CCDC28B	-0.16	0.092	0.4
Poor	Fr. III T	CCDC30	-0.021	0.89	0.99
Poor	Fr. III T	CCDC34	0.089	0.59	0.87
Poor	Fr. III T	CCDC39	-0.3	0.12	0.46
Poor	Fr. III T	CCDC43	0.049	0.34	0.7
Poor	Fr. III T	CCDC47	-0.15	0.23	0.6
Poor	Fr. III T	CCDC50	-0.18	0.096	0.41
Poor	Fr. III T	CCDC51	0.16	0.041	0.28
Poor	Fr. III T	CCDC53	-0.055	0.36	0.72
Poor	Fr. III T	CCDC57	0.1	0.078	0.38
Poor	Fr. III T	CCDC58	0.18	0.38	0.74
Poor	Fr. III T	CCDC59	0.067	0.46	0.79
Poor	Fr. III T	CCDC6	-0.069	0.28	0.65
Poor	Fr. III T	CCDC61	0.06	0.37	0.73
Poor	Fr. III T	CCDC62	-0.21	0.31	0.68
Poor	Fr. III T	CCDC64	-0.17	0.045	0.29
Poor	Fr. III T	CCDC65	0.14	0.1	0.42
Poor	Fr. III T	CCDC66	-0.041	0.51	0.82
Poor	Fr. III T	CCDC69	-0.045	0.32	0.69
Poor	Fr. III T	CCDC7	-0.03	0.73	0.93
Poor	Fr. III T	CCDC71L	-0.1	0.27	0.64
Poor	Fr. III T	CCDC77	-0.31	0.002	0.066
Poor	Fr. III T	CCDC78	0.26	0.15	0.5
Poor	Fr. III T	CCDC81	0.066	0.84	0.97
Poor	Fr. III T	CCDC82	-0.1	0.00031	0.03
Poor	Fr. III T	CCDC84	0.17	0.019	0.2
Poor	Fr. III T	CCDC85B	0.14	0.093	0.4
Poor	Fr. III T	CCDC85C	0.02	0.93	1
Poor	Fr. III T	CCDC86	0.25	0.018	0.19
Poor	Fr. III T	CCDC88A	0.15	0.14	0.49
Poor	Fr. III T	CCDC88B	0.13	0.11	0.44
Poor	Fr. III T	CCDC88C	-0.025	0.75	0.94
Poor	Fr. III T	CCDC9	0.1	1	1
Poor	Fr. III T	CCDC90B	0.073	0.82	0.96
Poor	Fr. III T	CCDC91	-0.051	0.31	0.69
Poor	Fr. III T	CCDC92	0.039	0.44	0.78
Poor	Fr. III T	CCDC93	-0.074	0.37	0.73
Poor	Fr. III T	CCDC94	0.13	0.12	0.46
Poor	Fr. III T	CCDC96	0.19	0.12	0.46
Poor	Fr. III T	CCDC97	0.01	0.84	0.97
Poor	Fr. III T	CCHCR1	0.083	0.35	0.71
Poor	Fr. III T	CCL20	-0.28	0.07	0.36
Poor	Fr. III T	CCL28	-0.18	1	1
Poor	Fr. III T	CCL5	-0.14	0.72	0.93
Poor	Fr. III T	CCM2	-0.2	0.0051	0.1
Poor	Fr. III T	CCNA2	-1.1	0.0054	0.11
Poor	Fr. III T	CCNB1	-0.6	0.00083	0.045
Poor	Fr. III T	CCNB1IP1	-0.23	0.04	0.28
Poor	Fr. III T	CCNB2	-0.8	0.002	0.066
Poor	Fr. III T	CCNC	-0.0042	0.91	1
Poor	Fr. III T	CCND2	0.16	0.11	0.44
Poor	Fr. III T	CCND3	0.26	0.0021	0.067
Poor	Fr. III T	CCNDBP1	-0.13	0.0067	0.11
Poor	Fr. III T	CCNE1	-0.72	1.20E-05	0.0069
Poor	Fr. III T	CCNE2	-0.79	0.00011	0.019
Poor	Fr. III T	CCNF	-0.54	0.00069	0.041
Poor	Fr. III T	CCNG1	-0.061	0.2	0.57
Poor	Fr. III T	CCNG2	-0.4	0.0021	0.066
Poor	Fr. III T	CCNH	-0.027	0.74	0.93
Poor	Fr. III T	CCNI	-0.08	0.13	0.47
Poor	Fr. III T	CCNI2	0.3	0.01	0.14
Poor	Fr. III T	CCNJ	0.33	0.16	0.52
Poor	Fr. III T	CCNK	0.0029	0.97	1
Poor	Fr. III T	CCNL1	-0.052	0.39	0.74
Poor	Fr. III T	CCNL2	0.021	0.66	0.9
Poor	Fr. III T	CCNT1	0.061	0.55	0.84
Poor	Fr. III T	CCNT2	-0.016	0.69	0.91
Poor	Fr. III T	CCNT2-AS1	-0.017	0.95	1
Poor	Fr. III T	CCNY	0.03	0.46	0.79
Poor	Fr. III T	CCNYL1	-0.25	0.044	0.29
Poor	Fr. III T	CCP110	-0.12	0.12	0.46
Poor	Fr. III T	CCPG1	-0.25	0.048	0.3
Poor	Fr. III T	CCR1	-0.099	0.38	0.73
Poor	Fr. III T	CCR10	-0.1	0.44	0.78
Poor	Fr. III T	CCR2	0.43	0.019	0.2
Poor	Fr. III T	CCR3	-0.66	0.00018	0.023
Poor	Fr. III T	CCR4	-0.37	0.013	0.16
Poor	Fr. III T	CCR5	-0.21	0.3	0.67
Poor	Fr. III T	CCR6	0.11	0.08	0.38
Poor	Fr. III T	CCR7	0.2	0.092	0.4
Poor	Fr. III T	CCR8	-0.24	0.024	0.22
Poor	Fr. III T	CCR9	-0.48	0.15	0.49
Poor	Fr. III T	CCRL2	-0.53	0.0029	0.078
Poor	Fr. III T	CCS	0.034	0.53	0.84
Poor	Fr. III T	CCSAP	0.19	0.08	0.38
Poor	Fr. III T	CCSER2	0.063	0.076	0.37
Poor	Fr. III T	CCT2	-0.013	0.68	0.91
Poor	Fr. III T	CCT3	0.016	0.64	0.89
Poor	Fr. III T	CCT4	0.016	0.7	0.92
Poor	Fr. III T	CCT5	-0.0002	1	1
Poor	Fr. III T	CCT6A	0.029	0.35	0.71
Poor	Fr. III T	CCT6B	0.063	0.78	0.95
Poor	Fr. III T	CCT6P1	0.13	0.045	0.29
Poor	Fr. III T	CCT6P3	-0.11	0.3	0.67
Poor	Fr. III T	CCT7	0.089	0.016	0.18
Poor	Fr. III T	CCT8	-0.016	0.62	0.88
Poor	Fr. III T	CCZ1	-0.08	0.057	0.33
Poor	Fr. III T	CCZ1B	-0.054	0.49	0.8
Poor	Fr. III T	CD101	-0.47	1	1
Poor	Fr. III T	CD109	0.13	0.8	0.96
Poor	Fr. III T	CD14	0.36	0.053	0.31
Poor	Fr. III T	CD151	0.067	0.38	0.73
Poor	Fr. III T	CD164	0.001	0.99	1
Poor	Fr. III T	CD2	-0.033	0.57	0.85
Poor	Fr. III T	CD200	-0.4	0.051	0.31
Poor	Fr. III T	CD200R1	0.13	0.45	0.79
Poor	Fr. III T	CD226	0.19	0.083	0.39
Poor	Fr. III T	CD244	-0.86	2.30E-05	0.01
Poor	Fr. III T	CD247	-0.067	0.099	0.42
Poor	Fr. III T	CD27	-0.12	0.16	0.51
Poor	Fr. III T	CD27-AS1	0.2	0.1	0.42
Poor	Fr. III T	CD274	0.2	0.15	0.5
Poor	Fr. III T	CD28	-0.032	0.76	0.94
Poor	Fr. III T	CD2AP	0.086	0.25	0.62
Poor	Fr. III T	CD2BP2	-0.049	0.23	0.6
Poor	Fr. III T	CD300A	0.45	0.058	0.33
Poor	Fr. III T	CD320	0.12	0.18	0.54
Poor	Fr. III T	CD37	-0.065	0.22	0.59
Poor	Fr. III T	CD38	-0.43	0.027	0.23
Poor	Fr. III T	CD3D	-0.022	0.76	0.94
Poor	Fr. III T	CD3E	-0.0093	0.85	0.98
Poor	Fr. III T	CD3G	0.027	0.69	0.91
Poor	Fr. III T	CD4	-0.024	0.67	0.91
Poor	Fr. III T	CD40	-0.024	0.91	1
Poor	Fr. III T	CD40LG	0.36	0.014	0.17
Poor	Fr. III T	CD44	-0.032	0.58	0.86
Poor	Fr. III T	CD46	0.076	0.0061	0.11
Poor	Fr. III T	CD47	-0.041	0.14	0.49
Poor	Fr. III T	CD48	0.063	0.31	0.69
Poor	Fr. III T	CD5	-0.004	0.95	1
Poor	Fr. III T	CD52	0.02	0.79	0.95
Poor	Fr. III T	CD53	-0.012	0.83	0.97
Poor	Fr. III T	CD55	0.15	0.01	0.14
Poor	Fr. III T	CD58	-0.18	0.013	0.16
Poor	Fr. III T	CD59	-0.15	0.1	0.42
Poor	Fr. III T	CD6	0.11	0.18	0.54
Poor	Fr. III T	CD63	0.093	0.19	0.56
Poor	Fr. III T	CD68	0.067	0.73	0.93
Poor	Fr. III T	CD69	-0.074	0.71	0.92
Poor	Fr. III T	CD7	-0.018	0.86	0.98
Poor	Fr. III T	CD70	-0.31	0.1	0.42
Poor	Fr. III T	CD72	-0.29	0.045	0.29
Poor	Fr. III T	CD74	-0.23	0.016	0.18
Poor	Fr. III T	CD79A	0.015	0.94	1
Poor	Fr. III T	CD79B	-0.0052	0.94	1
Poor	Fr. III T	CD80	0.073	0.71	0.92
Poor	Fr. III T	CD81	-0.073	0.44	0.78
Poor	Fr. III T	CD82	0.18	0.0037	0.089
Poor	Fr. III T	CD83	-0.0035	0.98	1
Poor	Fr. III T	CD84	-0.03	0.66	0.9
Poor	Fr. III T	CD86	-0.25	0.61	0.87
Poor	Fr. III T	CD8B	0.22	1	1
Poor	Fr. III T	CD9	0.33	0.2	0.56
Poor	Fr. III T	CD93	-0.35	0.33	0.69
Poor	Fr. III T	CD96	0.17	0.0069	0.12
Poor	Fr. III T	CD99L2	0.023	0.78	0.95
Poor	Fr. III T	CDADC1	0.12	0.13	0.47
Poor	Fr. III T	CDAN1	-0.073	0.11	0.43
Poor	Fr. III T	CDC123	0.031	0.54	0.84
Poor	Fr. III T	CDC14A	0.19	0.046	0.29
Poor	Fr. III T	CDC14B	-0.019	0.87	0.99
Poor	Fr. III T	CDC16	-0.11	0.021	0.2
Poor	Fr. III T	CDC20	-0.68	0.056	0.32
Poor	Fr. III T	CDC23	-0.098	0.23	0.6
Poor	Fr. III T	CDC25A	-0.73	1	1
Poor	Fr. III T	CDC25B	-0.049	0.36	0.72
Poor	Fr. III T	CDC25C	-0.99	0.16	0.51
Poor	Fr. III T	CDC26	0.03	0.71	0.92
Poor	Fr. III T	CDC27	-0.05	0.31	0.68
Poor	Fr. III T	CDC34	-0.035	0.34	0.7
Poor	Fr. III T	CDC37	0.019	0.62	0.88
Poor	Fr. III T	CDC37L1	0.048	0.4	0.75
Poor	Fr. III T	CDC37L1-AS1	-0.032	0.86	0.98
Poor	Fr. III T	CDC40	-0.037	0.27	0.65
Poor	Fr. III T	CDC42	-0.061	0.45	0.78
Poor	Fr. III T	CDC42BPA	-0.083	0.86	0.98
Poor	Fr. III T	CDC42BPB	0.38	0.0046	0.097
Poor	Fr. III T	CDC42BPG	-0.13	0.62	0.88
Poor	Fr. III T	CDC42EP3	-0.038	0.47	0.79
Poor	Fr. III T	CDC42SE1	-0.088	0.16	0.52
Poor	Fr. III T	CDC42SE2	0.014	0.87	0.98
Poor	Fr. III T	CDC45	-0.53	0.2	0.56
Poor	Fr. III T	CDC5L	0.013	0.78	0.95
Poor	Fr. III T	CDC6	-1.3	1	1
Poor	Fr. III T	CDC7	-0.036	0.71	0.92
Poor	Fr. III T	CDC73	0.00067	0.99	1
Poor	Fr. III T	CDCA2	-0.84	0.018	0.19
Poor	Fr. III T	CDCA3	-0.66	0.025	0.22
Poor	Fr. III T	CDCA4	-0.044	0.6	0.87
Poor	Fr. III T	CDCA5	-0.75	0.12	0.44
Poor	Fr. III T	CDCA7	-0.46	0.0045	0.096
Poor	Fr. III T	CDCA7L	-0.044	0.75	0.94
Poor	Fr. III T	CDCA8	-0.3	0.22	0.58
Poor	Fr. III T	CDCP1	0.33	0.27	0.64
Poor	Fr. III T	CDH1	0.11	0.73	0.93
Poor	Fr. III T	CDH23	0.17	0.43	0.77
Poor	Fr. III T	CDH24	-0.29	0.25	0.62
Poor	Fr. III T	CDH26	-0.28	0.46	0.79
Poor	Fr. III T	CDH4	0.01	0.98	1
Poor	Fr. III T	CDHR2	-0.035	0.83	0.97
Poor	Fr. III T	CDHR3	-0.35	0.18	0.54
Poor	Fr. III T	CDIP1	-0.24	0.0029	0.078
Poor	Fr. III T	CDIPT	-0.014	0.76	0.94
Poor	Fr. III T	CDK1	-0.56	0.059	0.33
Poor	Fr. III T	CDK10	0.13	0.03	0.24
Poor	Fr. III T	CDK11A	-0.018	0.83	0.97
Poor	Fr. III T	CDK11B	0.14	0.15	0.5
Poor	Fr. III T	CDK12	0.061	0.65	0.89
Poor	Fr. III T	CDK13	-0.091	0.11	0.44
Poor	Fr. III T	CDK14	-0.64	0.00091	0.048
Poor	Fr. III T	CDK16	-0.1	0.03	0.24
Poor	Fr. III T	CDK17	-0.018	0.8	0.96
Poor	Fr. III T	CDK19	-0.18	0.25	0.62
Poor	Fr. III T	CDK2	-0.24	0.0096	0.14
Poor	Fr. III T	CDK20	-0.034	0.75	0.93
Poor	Fr. III T	CDK2AP1	-0.22	0.0011	0.052
Poor	Fr. III T	CDK2AP2	0.015	0.83	0.97
Poor	Fr. III T	CDK4	0.034	0.48	0.8
Poor	Fr. III T	CDK5	-0.069	0.39	0.74
Poor	Fr. III T	CDK5R1	0.51	0.021	0.2
Poor	Fr. III T	CDK5RAP1	-0.0013	0.98	1
Poor	Fr. III T	CDK5RAP2	0.051	0.39	0.75
Poor	Fr. III T	CDK5RAP3	-0.011	0.78	0.95
Poor	Fr. III T	CDK6	0.27	0.03	0.24
Poor	Fr. III T	CDK7	-0.088	0.09	0.4
Poor	Fr. III T	CDK8	-0.048	0.53	0.83
Poor	Fr. III T	CDK9	0.095	0.013	0.16
Poor	Fr. III T	CDKAL1	-0.12	0.15	0.5
Poor	Fr. III T	CDKL1	0.037	0.69	0.91
Poor	Fr. III T	CDKL2	0.13	0.63	0.89
Poor	Fr. III T	CDKL3	-0.067	0.68	0.91
Poor	Fr. III T	CDKL4	0.23	0.57	0.85
Poor	Fr. III T	CDKL5	0.093	0.74	0.93
Poor	Fr. III T	CDKN1A	-0.071	0.77	0.94
Poor	Fr. III T	CDKN1B	-0.2	1	1
Poor	Fr. III T	CDKN2A	-0.027	0.88	0.99
Poor	Fr. III T	CDKN2AIP	0.028	0.43	0.77
Poor	Fr. III T	CDKN2AIPNL	0.039	0.66	0.9
Poor	Fr. III T	CDKN2B	0.59	0.051	0.31
Poor	Fr. III T	CDKN2B-AS1	0.33	0.17	0.53
Poor	Fr. III T	CDKN2C	-0.15	0.27	0.65
Poor	Fr. III T	CDKN2D	0.032	0.65	0.9
Poor	Fr. III T	CDKN3	-0.48	0.033	0.25
Poor	Fr. III T	CDNF	0.14	0.49	0.8
Poor	Fr. III T	CDO1	0.26	0.68	0.91
Poor	Fr. III T	CDON	-0.063	0.9	1
Poor	Fr. III T	CDPF1	0.091	0.23	0.6
Poor	Fr. III T	CDR2	-0.051	0.23	0.6
Poor	Fr. III T	CDRT1	-0.71	0.0097	0.14
Poor	Fr. III T	CDRT15P1	0.21	0.36	0.72
Poor	Fr. III T	CDS2	-0.11	0.02	0.2
Poor	Fr. III T	CDT1	-0.62	0.029	0.24
Poor	Fr. III T	CDV3	-0.12	0.019	0.19
Poor	Fr. III T	CDYL	-0.11	0.12	0.45
Poor	Fr. III T	CDYL2	-0.21	0.32	0.69
Poor	Fr. III T	CEACAM1	0.25	0.13	0.47
Poor	Fr. III T	CEACAM21	0.08	0.17	0.52
Poor	Fr. III T	CEACAM4	0.013	0.97	1
Poor	Fr. III T	CEBPA	-0.73	1.20E-05	0.0069
Poor	Fr. III T	CEBPB	0.077	0.23	0.6
Poor	Fr. III T	CEBPD	-0.056	0.67	0.91
Poor	Fr. III T	CEBPG	0.016	0.75	0.94
Poor	Fr. III T	CEBPZ	-0.0043	0.94	1
Poor	Fr. III T	CEBPZOS	0.16	0.077	0.38
Poor	Fr. III T	CECR1	0.034	0.63	0.88
Poor	Fr. III T	CECR5	0.12	0.049	0.3
Poor	Fr. III T	CELF1	0.05	0.22	0.59
Poor	Fr. III T	CELF2	-0.004	0.94	1
Poor	Fr. III T	CELF2-AS1	0.17	0.15	0.5
Poor	Fr. III T	CELF6	0.37	0.3	0.67
Poor	Fr. III T	CELSR1	-0.2	0.56	0.85
Poor	Fr. III T	CELSR2	0.35	0.064	0.34
Poor	Fr. III T	CELSR3	-0.37	1	1
Poor	Fr. III T	CEMIP	0.36	0.18	0.54
Poor	Fr. III T	CEMP1	0.059	0.47	0.8
Poor	Fr. III T	CENPA	-0.57	0.22	0.59
Poor	Fr. III T	CENPB	0.16	0.5	0.81
Poor	Fr. III T	CENPBD1	0.19	0.1	0.42
Poor	Fr. III T	CENPBD1P1	0.094	0.073	0.37
Poor	Fr. III T	CENPC	-0.066	0.16	0.52
Poor	Fr. III T	CENPE	-0.72	0.00032	0.03
Poor	Fr. III T	CENPF	-0.45	0.048	0.3
Poor	Fr. III T	CENPH	-0.069	0.28	0.65
Poor	Fr. III T	CENPI	-0.57	0.15	0.5
Poor	Fr. III T	CENPJ	-0.14	0.2	0.57
Poor	Fr. III T	CENPK	-0.0086	0.91	1
Poor	Fr. III T	CENPL	-0.16	0.087	0.4
Poor	Fr. III T	CENPM	-0.38	0.013	0.17
Poor	Fr. III T	CENPN	-0.3	0.04	0.28
Poor	Fr. III T	CENPO	-0.34	0.0045	0.096
Poor	Fr. III T	CENPP	-0.27	0.22	0.58
Poor	Fr. III T	CENPQ	-0.11	0.29	0.66
Poor	Fr. III T	CENPT	-0.011	0.82	0.96
Poor	Fr. III T	CENPU	-0.51	0.0079	0.12
Poor	Fr. III T	CENPV	0.1	0.15	0.5
Poor	Fr. III T	CENPW	-0.56	0.2	0.57
Poor	Fr. III T	CEP104	-0.015	0.73	0.93
Poor	Fr. III T	CEP112	0.41	0.031	0.24
Poor	Fr. III T	CEP120	-0.065	0.31	0.69
Poor	Fr. III T	CEP126	0.014	0.96	1
Poor	Fr. III T	CEP128	-0.16	0.13	0.46
Poor	Fr. III T	CEP131	-0.19	0.13	0.46
Poor	Fr. III T	CEP135	0.032	0.63	0.89
Poor	Fr. III T	CEP152	-0.055	0.62	0.88
Poor	Fr. III T	CEP162	0.065	0.37	0.73
Poor	Fr. III T	CEP164	-0.056	0.5	0.81
Poor	Fr. III T	CEP170	0.069	0.39	0.74
Poor	Fr. III T	CEP19	0.18	0.038	0.27
Poor	Fr. III T	CEP192	-0.011	0.91	1
Poor	Fr. III T	CEP250	-0.0011	0.99	1
Poor	Fr. III T	CEP290	0.16	0.058	0.33
Poor	Fr. III T	CEP295	-0.03	0.64	0.89
Poor	Fr. III T	CEP350	-0.022	0.7	0.91
Poor	Fr. III T	CEP41	-0.083	0.36	0.72
Poor	Fr. III T	CEP44	0.017	0.87	0.98
Poor	Fr. III T	CEP55	-0.68	0.012	0.15
Poor	Fr. III T	CEP57	0.043	0.19	0.54
Poor	Fr. III T	CEP57L1	-0.15	0.14	0.48
Poor	Fr. III T	CEP63	0.11	0.096	0.41
Poor	Fr. III T	CEP68	0.085	0.11	0.43
Poor	Fr. III T	CEP70	0.22	0.065	0.35
Poor	Fr. III T	CEP72	-0.05	0.6	0.87
Poor	Fr. III T	CEP76	-0.19	0.0001	0.018
Poor	Fr. III T	CEP78	-0.32	0.00086	0.046
Poor	Fr. III T	CEP83	0.068	0.46	0.79
Poor	Fr. III T	CEP85	0.025	0.76	0.94
Poor	Fr. III T	CEP85L	0.047	0.58	0.86
Poor	Fr. III T	CEP89	0.057	0.54	0.84
Poor	Fr. III T	CEP95	-0.025	0.55	0.85
Poor	Fr. III T	CEP97	-0.16	0.036	0.26
Poor	Fr. III T	CEPT1	-0.0082	0.81	0.96
Poor	Fr. III T	CERK	-0.096	0.18	0.54
Poor	Fr. III T	CERKL	0.18	0.26	0.64
Poor	Fr. III T	CERS2	-0.025	0.51	0.82
Poor	Fr. III T	CERS4	-0.32	0.0013	0.055
Poor	Fr. III T	CERS5	-0.074	0.11	0.43
Poor	Fr. III T	CERS6	0.28	0.0049	0.1
Poor	Fr. III T	CES2	0.15	0.022	0.21
Poor	Fr. III T	CES3	0.035	0.9	1
Poor	Fr. III T	CES4A	0.39	0.0015	0.057
Poor	Fr. III T	CETN2	0.078	0.39	0.75
Poor	Fr. III T	CETN3	0.017	0.82	0.96
Poor	Fr. III T	CETP	0.49	0.047	0.3
Poor	Fr. III T	CFAP20	-0.078	0.23	0.6
Poor	Fr. III T	CFAP36	0.2	0.053	0.31
Poor	Fr. III T	CFAP44	0.22	0.3	0.68
Poor	Fr. III T	CFAP45	0.045	0.89	0.99
Poor	Fr. III T	CFAP70	0.028	0.74	0.93
Poor	Fr. III T	CFAP97	0.078	0.26	0.63
Poor	Fr. III T	CFD	0.62	0.0048	0.099
Poor	Fr. III T	CFDP1	-0.044	0.55	0.85
Poor	Fr. III T	CFH	0.51	0.0036	0.086
Poor	Fr. III T	CFL1	0.013	0.8	0.96
Poor	Fr. III T	CFL1P1	0.098	0.63	0.89
Poor	Fr. III T	CFL2	-0.025	0.77	0.94
Poor	Fr. III T	CFLAR	0.022	0.64	0.89
Poor	Fr. III T	CFLAR-AS1	-0.13	0.54	0.84
Poor	Fr. III T	CFP	0.11	0.5	0.81
Poor	Fr. III T	CGGBP1	-0.038	0.4	0.75
Poor	Fr. III T	CGN	-0.25	0.52	0.83
Poor	Fr. III T	CGRRF1	-0.03	0.6	0.87
Poor	Fr. III T	CH17-340M24.3	0.32	0.06	0.33
Poor	Fr. III T	CHAC2	-0.057	0.47	0.79
Poor	Fr. III T	CHAF1A	-0.07	0.45	0.78
Poor	Fr. III T	CHAF1B	-0.22	0.15	0.5
Poor	Fr. III T	CHAMP1	-0.18	0.019	0.2
Poor	Fr. III T	CHCHD1	0.067	0.29	0.66
Poor	Fr. III T	CHCHD10	0.1	0.48	0.8
Poor	Fr. III T	CHCHD2	0.004	0.94	1
Poor	Fr. III T	CHCHD3	-0.0067	0.9	1
Poor	Fr. III T	CHCHD4	0.068	0.18	0.54
Poor	Fr. III T	CHCHD5	-0.016	0.81	0.96
Poor	Fr. III T	CHCHD6	0.24	0.063	0.34
Poor	Fr. III T	CHCHD7	0.051	0.29	0.66
Poor	Fr. III T	CHD1	-0.081	0.18	0.54
Poor	Fr. III T	CHD1L	0.048	0.41	0.76
Poor	Fr. III T	CHD2	0.065	0.17	0.53
Poor	Fr. III T	CHD3	-0.063	0.49	0.81
Poor	Fr. III T	CHD4	-0.0049	0.95	1
Poor	Fr. III T	CHD6	0.19	0.026	0.22
Poor	Fr. III T	CHD7	0.46	0.004	0.091
Poor	Fr. III T	CHD8	-0.078	0.45	0.78
Poor	Fr. III T	CHD9	-0.09	0.22	0.59
Poor	Fr. III T	CHDH	0.12	0.55	0.85
Poor	Fr. III T	CHEK1	-0.42	0.0009	0.047
Poor	Fr. III T	CHEK2	-0.098	0.33	0.69
Poor	Fr. III T	CHERP	-0.015	0.28	0.65
Poor	Fr. III T	CHFR	-0.057	0.22	0.59
Poor	Fr. III T	CHGB	0.24	0.66	0.9
Poor	Fr. III T	CHI3L2	-0.085	0.57	0.86
Poor	Fr. III T	CHIC1	-0.16	0.16	0.52
Poor	Fr. III T	CHIC2	-0.12	0.029	0.24
Poor	Fr. III T	CHID1	-0.0031	0.95	1
Poor	Fr. III T	CHKA	-0.083	0.41	0.76
Poor	Fr. III T	CHKB-AS1	0.13	0.29	0.67
Poor	Fr. III T	CHM	0.0089	0.89	0.99
Poor	Fr. III T	CHML	0.069	0.6	0.87
Poor	Fr. III T	CHMP1A	-0.062	0.33	0.69
Poor	Fr. III T	CHMP1B	-0.1	0.03	0.24
Poor	Fr. III T	CHMP2A	0.025	0.69	0.91
Poor	Fr. III T	CHMP2B	-0.0042	0.95	1
Poor	Fr. III T	CHMP4A	0.065	0.29	0.67
Poor	Fr. III T	CHMP4B	-0.063	0.67	0.9
Poor	Fr. III T	CHMP5	0.13	0.15	0.5
Poor	Fr. III T	CHMP6	0.12	0.046	0.29
Poor	Fr. III T	CHMP7	-0.048	0.46	0.79
Poor	Fr. III T	CHN1	-0.14	0.36	0.72
Poor	Fr. III T	CHN2	0.26	0.48	0.8
Poor	Fr. III T	CHODL	-0.099	0.67	0.91
Poor	Fr. III T	CHORDC1	-0.047	0.46	0.79
Poor	Fr. III T	CHP1	-0.025	0.72	0.92
Poor	Fr. III T	CHPF	0.024	0.87	0.98
Poor	Fr. III T	CHPF2	-0.022	0.77	0.94
Poor	Fr. III T	CHPT1	0.27	0.0016	0.06
Poor	Fr. III T	CHRAC1	-0.065	0.035	0.25
Poor	Fr. III T	CHRM3-AS2	0.093	0.16	0.51
Poor	Fr. III T	CHRNA5	-0.64	0.052	0.31
Poor	Fr. III T	CHRNA6	-0.48	0.083	0.39
Poor	Fr. III T	CHRNB1	0.12	0.2	0.56
Poor	Fr. III T	CHST10	-0.43	0.29	0.67
Poor	Fr. III T	CHST11	-0.22	0.015	0.18
Poor	Fr. III T	CHST12	0.081	0.43	0.77
Poor	Fr. III T	CHST14	-0.12	0.4	0.75
Poor	Fr. III T	CHST15	0.21	0.45	0.78
Poor	Fr. III T	CHST2	-0.24	0.092	0.4
Poor	Fr. III T	CHST7	-0.13	0.064	0.34
Poor	Fr. III T	CHSY1	-0.21	0.035	0.26
Poor	Fr. III T	CHTF18	0.012	0.91	1
Poor	Fr. III T	CHTF8	0.0063	0.89	0.99
Poor	Fr. III T	CHTOP	0.011	0.67	0.91
Poor	Fr. III T	CHUK	-0.15	0.041	0.28
Poor	Fr. III T	CHURC1	0.0042	0.95	1
Poor	Fr. III T	CIAO1	0.026	0.3	0.67
Poor	Fr. III T	CIAPIN1	0.04	0.53	0.83
Poor	Fr. III T	CIART	0.56	0.015	0.18
Poor	Fr. III T	CIB1	0.089	0.13	0.47
Poor	Fr. III T	CIC	-0.17	0.15	0.5
Poor	Fr. III T	CIDECP	-0.083	0.35	0.71
Poor	Fr. III T	CIITA	-0.38	0.071	0.36
Poor	Fr. III T	CINP	0.071	0.3	0.67
Poor	Fr. III T	CIPC	0.041	0.58	0.86
Poor	Fr. III T	CIR1	0.02	0.8	0.96
Poor	Fr. III T	CIRBP	0.095	0.025	0.22
Poor	Fr. III T	CIRBP-AS1	0.035	0.8	0.96
Poor	Fr. III T	CIRH1A	0.0017	0.97	1
Poor	Fr. III T	CISD1	0.039	0.63	0.88
Poor	Fr. III T	CISD2	-0.12	0.088	0.4
Poor	Fr. III T	CISD3	0.058	0.49	0.8
Poor	Fr. III T	CISH	0.44	0.00039	0.032
Poor	Fr. III T	CIT	-0.64	0.015	0.18
Poor	Fr. III T	CITED2	0.19	0.12	0.44
Poor	Fr. III T	CITED4	0.41	0.022	0.21
Poor	Fr. III T	CIZ1	-0.071	0.22	0.59
Poor	Fr. III T	CKAP2	-0.25	0.00073	0.042
Poor	Fr. III T	CKAP2L	-1.1	0.03	0.24
Poor	Fr. III T	CKAP4	0.19	0.22	0.58
Poor	Fr. III T	CKAP5	-0.013	0.89	0.99
Poor	Fr. III T	CKLF	-0.15	0.085	0.39
Poor	Fr. III T	CKMT2-AS1	-0.15	0.18	0.54
Poor	Fr. III T	CKS1B	-0.032	0.75	0.94
Poor	Fr. III T	CKS2	-0.16	0.18	0.54
Poor	Fr. III T	CLASP1	0.015	0.91	1
Poor	Fr. III T	CLASP2	0.051	0.54	0.84
Poor	Fr. III T	CLASRP	0.056	0.28	0.66
Poor	Fr. III T	CLCC1	0.081	0.26	0.63
Poor	Fr. III T	CLCF1	0.44	0.00033	0.03
Poor	Fr. III T	CLCN2	-0.18	0.43	0.77
Poor	Fr. III T	CLCN3	-0.047	0.56	0.85
Poor	Fr. III T	CLCN5	0.2	0.29	0.67
Poor	Fr. III T	CLCN6	-0.096	0.29	0.66
Poor	Fr. III T	CLCN7	-0.04	0.41	0.75
Poor	Fr. III T	CLDN12	-0.18	0.33	0.7
Poor	Fr. III T	CLDN15	-0.16	0.34	0.7
Poor	Fr. III T	CLDN5	1.9	1	1
Poor	Fr. III T	CLDN7	0.46	0.0088	0.13
Poor	Fr. III T	CLDND1	-0.084	0.16	0.51
Poor	Fr. III T	CLEC16A	-0.025	0.72	0.93
Poor	Fr. III T	CLEC2B	-0.16	0.043	0.29
Poor	Fr. III T	CLEC2D	-0.057	0.23	0.59
Poor	Fr. III T	CLEC4A	0.18	1	1
Poor	Fr. III T	CLECL1	0.14	0.61	0.88
Poor	Fr. III T	CLHC1	-0.018	0.89	0.99
Poor	Fr. III T	CLIC1	-0.013	0.84	0.98
Poor	Fr. III T	CLIC3	0.49	1	1
Poor	Fr. III T	CLIC4	-0.18	0.46	0.79
Poor	Fr. III T	CLIC5	0.059	0.68	0.91
Poor	Fr. III T	CLINT1	-0.071	0.094	0.41
Poor	Fr. III T	CLIP1	-0.042	0.47	0.79
Poor	Fr. III T	CLIP2	0.3	0.27	0.65
Poor	Fr. III T	CLIP3	0.22	0.14	0.48
Poor	Fr. III T	CLIP4	0.03	0.72	0.92
Poor	Fr. III T	CLK1	0.058	0.46	0.79
Poor	Fr. III T	CLK2	-0.079	0.015	0.17
Poor	Fr. III T	CLK3	-0.036	0.38	0.73
Poor	Fr. III T	CLK4	0.013	0.86	0.98
Poor	Fr. III T	CLMP	0.29	0.0076	0.12
Poor	Fr. III T	CLN3	-0.00038	0.99	1
Poor	Fr. III T	CLN5	0.033	0.61	0.87
Poor	Fr. III T	CLN6	0.14	0.31	0.68
Poor	Fr. III T	CLN8	0.16	0.037	0.26
Poor	Fr. III T	CLNK	-0.57	0.068	0.35
Poor	Fr. III T	CLNS1A	0.064	0.18	0.54
Poor	Fr. III T	CLOCK	0.062	0.3	0.67
Poor	Fr. III T	CLP1	0.074	0.3	0.67
Poor	Fr. III T	CLPB	-0.11	0.37	0.73
Poor	Fr. III T	CLPP	0.057	0.43	0.77
Poor	Fr. III T	CLPTM1	-0.079	0.16	0.51
Poor	Fr. III T	CLPTM1L	-0.056	0.11	0.43
Poor	Fr. III T	CLPX	-0.026	0.54	0.84
Poor	Fr. III T	CLSPN	-0.84	0.0017	0.061
Poor	Fr. III T	CLSTN1	-0.14	0.031	0.24
Poor	Fr. III T	CLSTN3	-0.13	0.21	0.58
Poor	Fr. III T	CLTA	-0.05	0.37	0.73
Poor	Fr. III T	CLTB	-0.053	0.38	0.74
Poor	Fr. III T	CLTC	-0.037	0.69	0.91
Poor	Fr. III T	CLTCL1	0.16	0.61	0.87
Poor	Fr. III T	CLU	0.52	0.0071	0.12
Poor	Fr. III T	CLUAP1	0.18	0.0034	0.084
Poor	Fr. III T	CLUH	-0.039	0.67	0.91
Poor	Fr. III T	CLUHP3	0.27	0.013	0.16
Poor	Fr. III T	CLYBL	0.087	0.2	0.56
Poor	Fr. III T	CMAHP	-0.084	0.24	0.61
Poor	Fr. III T	CMAS	-0.032	1	1
Poor	Fr. III T	CMC1	-0.0018	0.99	1
Poor	Fr. III T	CMC2	-0.071	0.39	0.74
Poor	Fr. III T	CMC4	-0.043	0.73	0.93
Poor	Fr. III T	CMIP	0.0074	0.97	1
Poor	Fr. III T	CMKLR1	-1.6	0.081	0.38
Poor	Fr. III T	CMPK1	0.025	0.56	0.85
Poor	Fr. III T	CMPK2	0.6	0.028	0.23
Poor	Fr. III T	CMSS1	0.31	0.019	0.2
Poor	Fr. III T	CMTM1	-0.32	0.067	0.35
Poor	Fr. III T	CMTM3	-0.01	0.83	0.97
Poor	Fr. III T	CMTM4	-1	1	1
Poor	Fr. III T	CMTM6	0.24	0.00069	0.041
Poor	Fr. III T	CMTM7	-0.088	0.27	0.65
Poor	Fr. III T	CMTM8	0.28	0.038	0.27
Poor	Fr. III T	CMTR1	0.0098	0.92	1
Poor	Fr. III T	CMTR2	0.022	0.81	0.96
Poor	Fr. III T	CNBP	0.057	0.16	0.51
Poor	Fr. III T	CNDP2	-0.00082	0.99	1
Poor	Fr. III T	CNEP1R1	-0.088	0.1	0.42
Poor	Fr. III T	CNIH1	-0.1	0.1	0.42
Poor	Fr. III T	CNIH4	0.073	0.16	0.51
Poor	Fr. III T	CNKSR1	-0.1	0.38	0.74
Poor	Fr. III T	CNKSR2	-0.23	0.17	0.52
Poor	Fr. III T	CNN2	-0.0033	0.95	1
Poor	Fr. III T	CNN3	-0.59	0.075	0.37
Poor	Fr. III T	CNNM2	-0.056	0.65	0.9
Poor	Fr. III T	CNNM3	-0.11	0.073	0.36
Poor	Fr. III T	CNNM4	-0.16	0.088	0.4
Poor	Fr. III T	CNOT1	0.069	0.55	0.84
Poor	Fr. III T	CNOT10	-0.062	0.16	0.52
Poor	Fr. III T	CNOT11	-0.048	0.083	0.39
Poor	Fr. III T	CNOT2	0.031	0.38	0.73
Poor	Fr. III T	CNOT3	-0.23	0.00038	0.032
Poor	Fr. III T	CNOT4	0.0019	0.97	1
Poor	Fr. III T	CNOT6	-0.014	0.87	0.99
Poor	Fr. III T	CNOT6L	-0.073	0.26	0.63
Poor	Fr. III T	CNOT7	-0.029	0.43	0.77
Poor	Fr. III T	CNOT8	-0.051	0.17	0.52
Poor	Fr. III T	CNP	0.096	0.31	0.68
Poor	Fr. III T	CNPPD1	-0.12	0.0027	0.077
Poor	Fr. III T	CNPY2	0.1	0.066	0.35
Poor	Fr. III T	CNPY3	0.078	0.025	0.22
Poor	Fr. III T	CNPY4	0.074	0.063	0.34
Poor	Fr. III T	CNST	-0.05	0.39	0.74
Poor	Fr. III T	CNTD1	-0.16	0.33	0.7
Poor	Fr. III T	CNTLN	-0.39	0.024	0.22
Poor	Fr. III T	CNTNAP1	0.073	0.57	0.85
Poor	Fr. III T	CNTRL	-0.13	0.049	0.3
Poor	Fr. III T	CNTROB	-0.062	0.48	0.8
Poor	Fr. III T	COA1	0.097	0.14	0.48
Poor	Fr. III T	COA3	0.044	0.53	0.83
Poor	Fr. III T	COA4	0.081	0.3	0.67
Poor	Fr. III T	COA5	0.059	0.35	0.72
Poor	Fr. III T	COA6	0.1	0.19	0.55
Poor	Fr. III T	COA7	-0.039	0.67	0.91
Poor	Fr. III T	COASY	0.011	0.75	0.94
Poor	Fr. III T	COCH	-0.24	0.28	0.66
Poor	Fr. III T	COG1	0.084	0.082	0.39
Poor	Fr. III T	COG2	-0.035	0.52	0.83
Poor	Fr. III T	COG3	0.0047	0.96	1
Poor	Fr. III T	COG4	-0.076	0.13	0.47
Poor	Fr. III T	COG5	0.027	0.68	0.91
Poor	Fr. III T	COG6	0.041	0.73	0.93
Poor	Fr. III T	COG7	-0.15	0.0093	0.14
Poor	Fr. III T	COG8	-0.094	0.048	0.3
Poor	Fr. III T	COIL	0.014	0.81	0.96
Poor	Fr. III T	COL18A1	0.22	0.25	0.63
Poor	Fr. III T	COL24A1	0.92	0.42	0.76
Poor	Fr. III T	COL4A3BP	-0.046	0.46	0.79
Poor	Fr. III T	COL4A4	1.2	1	1
Poor	Fr. III T	COL5A1	0.65	0.11	0.43
Poor	Fr. III T	COL5A2	1.4	0.06	0.33
Poor	Fr. III T	COL5A3	0.3	0.11	0.43
Poor	Fr. III T	COL6A1	0.16	0.51	0.82
Poor	Fr. III T	COL6A2	0.2	0.41	0.75
Poor	Fr. III T	COL6A3	-0.39	0.18	0.54
Poor	Fr. III T	COL6A4P2	0.45	0.025	0.22
Poor	Fr. III T	COL9A2	0.2	0.27	0.64
Poor	Fr. III T	COLGALT1	0.016	0.86	0.98
Poor	Fr. III T	COLQ	0.32	0.0077	0.12
Poor	Fr. III T	COMMD1	0.011	0.87	0.98
Poor	Fr. III T	COMMD10	0.0074	0.87	0.98
Poor	Fr. III T	COMMD2	-0.036	0.42	0.76
Poor	Fr. III T	COMMD3	0.1	0.12	0.45
Poor	Fr. III T	COMMD4	0.024	0.61	0.88
Poor	Fr. III T	COMMD5	-0.032	0.58	0.86
Poor	Fr. III T	COMMD6	0.055	0.53	0.83
Poor	Fr. III T	COMMD7	0.023	0.67	0.91
Poor	Fr. III T	COMMD8	-0.057	0.44	0.77
Poor	Fr. III T	COMMD9	0.033	0.52	0.82
Poor	Fr. III T	COMT	-0.086	0.3	0.67
Poor	Fr. III T	COMTD1	0.017	0.86	0.98
Poor	Fr. III T	COPA	-0.025	0.68	0.91
Poor	Fr. III T	COPB1	-0.017	0.76	0.94
Poor	Fr. III T	COPB2	-0.011	0.86	0.98
Poor	Fr. III T	COPE	-0.0076	0.9	1
Poor	Fr. III T	COPG1	0.053	0.36	0.72
Poor	Fr. III T	COPG2	-0.14	0.72	0.93
Poor	Fr. III T	COPG2IT1	-0.65	0.1	0.42
Poor	Fr. III T	COPRS	-0.29	0.018	0.19
Poor	Fr. III T	COPS2	-0.084	0.11	0.44
Poor	Fr. III T	COPS3	0.028	0.5	0.81
Poor	Fr. III T	COPS4	0.059	0.2	0.57
Poor	Fr. III T	COPS5	0.0004	0.99	1
Poor	Fr. III T	COPS6	0.024	0.67	0.91
Poor	Fr. III T	COPS7A	0.014	0.77	0.94
Poor	Fr. III T	COPS7B	0.017	0.69	0.91
Poor	Fr. III T	COPS8	-0.0005	0.99	1
Poor	Fr. III T	COPZ1	-0.03	0.57	0.85
Poor	Fr. III T	COPZ2	0.15	0.39	0.74
Poor	Fr. III T	COQ10A	0.023	0.71	0.92
Poor	Fr. III T	COQ10B	-0.056	0.04	0.28
Poor	Fr. III T	COQ2	0.023	0.84	0.97
Poor	Fr. III T	COQ3	0.22	0.043	0.29
Poor	Fr. III T	COQ4	0.081	0.061	0.34
Poor	Fr. III T	COQ5	-0.058	0.31	0.68
Poor	Fr. III T	COQ6	0.039	0.28	0.65
Poor	Fr. III T	COQ7	0.065	0.45	0.78
Poor	Fr. III T	COQ9	0.0048	0.91	1
Poor	Fr. III T	CORO1A	-0.035	0.37	0.73
Poor	Fr. III T	CORO1B	0.013	0.86	0.98
Poor	Fr. III T	CORO1C	-0.28	0.0062	0.11
Poor	Fr. III T	CORO2A	-0.13	0.018	0.19
Poor	Fr. III T	CORO6	0.00026	1	1
Poor	Fr. III T	CORO7	0.033	0.48	0.8
Poor	Fr. III T	COTL1	-0.01	0.87	0.99
Poor	Fr. III T	COX10	-0.066	0.27	0.65
Poor	Fr. III T	COX10-AS1	-0.011	0.86	0.98
Poor	Fr. III T	COX11	-0.044	0.32	0.69
Poor	Fr. III T	COX14	0.093	0.25	0.62
Poor	Fr. III T	COX15	-0.0069	0.88	0.99
Poor	Fr. III T	COX16	0.081	0.38	0.74
Poor	Fr. III T	COX17	0.072	0.31	0.68
Poor	Fr. III T	COX18	0.18	0.019	0.2
Poor	Fr. III T	COX19	0.092	0.097	0.41
Poor	Fr. III T	COX4I1	0.025	0.7	0.92
Poor	Fr. III T	COX5A	-0.12	0.12	0.46
Poor	Fr. III T	COX5B	0.095	0.19	0.55
Poor	Fr. III T	COX6A1	0.058	0.48	0.8
Poor	Fr. III T	COX6B1	0.058	0.42	0.76
Poor	Fr. III T	COX6C	0.064	0.44	0.77
Poor	Fr. III T	COX7A2	0.056	0.54	0.84
Poor	Fr. III T	COX7A2L	-0.03	0.56	0.85
Poor	Fr. III T	COX7B	0.024	0.75	0.94
Poor	Fr. III T	COX7C	0.11	0.16	0.51
Poor	Fr. III T	COX8A	0.012	0.9	1
Poor	Fr. III T	CP	0.21	0.4	0.75
Poor	Fr. III T	CPA5	-0.047	0.79	0.95
Poor	Fr. III T	CPAMD8	0.81	0.0068	0.12
Poor	Fr. III T	CPD	-0.097	0.38	0.74
Poor	Fr. III T	CPE	-0.48	0.26	0.63
Poor	Fr. III T	CPEB2	-0.096	0.37	0.73
Poor	Fr. III T	CPEB3	-0.11	0.27	0.65
Poor	Fr. III T	CPEB4	-0.019	0.88	0.99
Poor	Fr. III T	CPM	-0.23	0.35	0.71
Poor	Fr. III T	CPNE1	0.051	0.12	0.46
Poor	Fr. III T	CPNE2	-0.55	0.0021	0.067
Poor	Fr. III T	CPNE3	0.04	0.38	0.74
Poor	Fr. III T	CPNE7	0.32	0.07	0.36
Poor	Fr. III T	CPNE8	0.11	0.43	0.77
Poor	Fr. III T	CPOX	-0.23	0.011	0.15
Poor	Fr. III T	CPPED1	0.00066	0.99	1
Poor	Fr. III T	CPQ	0.097	0.074	0.37
Poor	Fr. III T	CPSF1	-0.039	0.64	0.89
Poor	Fr. III T	CPSF2	-0.006	0.93	1
Poor	Fr. III T	CPSF3	-0.16	0.016	0.18
Poor	Fr. III T	CPSF3L	-0.023	0.56	0.85
Poor	Fr. III T	CPSF4	-0.012	0.83	0.97
Poor	Fr. III T	CPSF6	-0.065	0.25	0.62
Poor	Fr. III T	CPSF7	-0.17	0.00029	0.029
Poor	Fr. III T	CPT1A	-0.093	0.64	0.89
Poor	Fr. III T	CPT1C	0.57	1	1
Poor	Fr. III T	CPT2	-0.11	0.024	0.21
Poor	Fr. III T	CPTP	-0.082	0.34	0.7
Poor	Fr. III T	CR1	0.6	0.0045	0.096
Poor	Fr. III T	CR2	1.2	0.0017	0.061
Poor	Fr. III T	CRACR2A	0.058	0.6	0.87
Poor	Fr. III T	CRACR2B	-0.41	0.098	0.41
Poor	Fr. III T	CRADD	-0.011	0.91	1
Poor	Fr. III T	CRAMP1L	0.034	0.73	0.93
Poor	Fr. III T	CRAT	0.068	0.56	0.85
Poor	Fr. III T	CRB3	0.69	0.00027	0.028
Poor	Fr. III T	CRBN	0.056	0.23	0.6
Poor	Fr. III T	CRCP	0.091	0.063	0.34
Poor	Fr. III T	CREB1	-0.072	0.035	0.26
Poor	Fr. III T	CREB3	0.076	0.19	0.55
Poor	Fr. III T	CREB3L2	-0.17	0.4	0.75
Poor	Fr. III T	CREB3L3	0.084	0.76	0.94
Poor	Fr. III T	CREB3L4	0.29	0.0091	0.14
Poor	Fr. III T	CREBBP	-0.14	0.012	0.16
Poor	Fr. III T	CREBL2	0.0032	0.96	1
Poor	Fr. III T	CREBRF	-0.07	0.07	0.36
Poor	Fr. III T	CREBZF	-0.0068	0.91	1
Poor	Fr. III T	CREG1	0.17	0.044	0.29
Poor	Fr. III T	CREG2	-0.41	0.16	0.51
Poor	Fr. III T	CRELD1	0.14	0.017	0.18
Poor	Fr. III T	CRELD2	-0.023	0.72	0.92
Poor	Fr. III T	CREM	-0.018	0.84	0.97
Poor	Fr. III T	CRHR1-IT1	0.0048	0.97	1
Poor	Fr. III T	CRIM1	0.15	0.35	0.71
Poor	Fr. III T	CRIP1	0.081	0.34	0.71
Poor	Fr. III T	CRIP2	0.23	0.024	0.22
Poor	Fr. III T	CRIPAK	0.24	0.32	0.69
Poor	Fr. III T	CRIPT	-0.13	0.023	0.21
Poor	Fr. III T	CRISPLD2	0.92	0.0036	0.087
Poor	Fr. III T	CRK	-0.083	0.045	0.29
Poor	Fr. III T	CRKL	-0.024	0.77	0.95
Poor	Fr. III T	CRLF3	-0.11	0.011	0.15
Poor	Fr. III T	CRLS1	0.049	0.28	0.65
Poor	Fr. III T	CRNKL1	-0.0024	0.97	1
Poor	Fr. III T	CROCC	0.0063	0.93	1
Poor	Fr. III T	CROCCP2	-0.017	0.81	0.96
Poor	Fr. III T	CROCCP3	0.096	0.3	0.68
Poor	Fr. III T	CROT	0.16	0.13	0.47
Poor	Fr. III T	CRTAP	0.13	0.014	0.17
Poor	Fr. III T	CRTC1	0.01	0.94	1
Poor	Fr. III T	CRTC2	-0.12	0.0022	0.069
Poor	Fr. III T	CRTC3	-0.088	0.2	0.56
Poor	Fr. III T	CRY1	-0.13	0.031	0.24
Poor	Fr. III T	CRY2	0.12	0.066	0.35
Poor	Fr. III T	CRYBB2P1	0.018	0.69	0.91
Poor	Fr. III T	CRYBG3	0.18	0.14	0.48
Poor	Fr. III T	CRYGS	0.28	0.15	0.5
Poor	Fr. III T	CRYL1	0.016	0.78	0.95
Poor	Fr. III T	CRYZ	0.018	0.77	0.94
Poor	Fr. III T	CRYZL1	0.1	0.07	0.36
Poor	Fr. III T	CS	-0.023	0.63	0.89
Poor	Fr. III T	CSAD	0.16	0.23	0.6
Poor	Fr. III T	CSDE1	0.012	0.73	0.93
Poor	Fr. III T	CSE1L	0.0016	0.97	1
Poor	Fr. III T	CSF1	-0.22	0.095	0.41
Poor	Fr. III T	CSF2RB	-0.65	0.0011	0.053
Poor	Fr. III T	CSGALNACT1	-0.23	0.016	0.18
Poor	Fr. III T	CSGALNACT2	-0.08	0.44	0.77
Poor	Fr. III T	CSK	-0.18	0.0033	0.082
Poor	Fr. III T	CSNK1A1	0.0047	0.9	1
Poor	Fr. III T	CSNK1D	0.022	0.73	0.93
Poor	Fr. III T	CSNK1G1	-0.066	0.19	0.56
Poor	Fr. III T	CSNK1G2	0.12	0.017	0.19
Poor	Fr. III T	CSNK1G3	0.00013	1	1
Poor	Fr. III T	CSNK2A1	0.019	0.55	0.84
Poor	Fr. III T	CSNK2A2	-0.13	0.32	0.69
Poor	Fr. III T	CSNK2B	-0.03	0.65	0.9
Poor	Fr. III T	CSPP1	0.019	0.79	0.95
Poor	Fr. III T	CSRNP1	-0.26	0.16	0.52
Poor	Fr. III T	CSRNP2	-0.062	0.45	0.79
Poor	Fr. III T	CSRP1	-0.099	0.059	0.33
Poor	Fr. III T	CSRP2	0.35	0.21	0.58
Poor	Fr. III T	CSRP2BP	0.079	0.2	0.56
Poor	Fr. III T	CST7	-0.38	0.0014	0.057
Poor	Fr. III T	CSTB	0.037	0.56	0.85
Poor	Fr. III T	CSTF1	-0.069	0.23	0.6
Poor	Fr. III T	CSTF2	0.011	0.83	0.97
Poor	Fr. III T	CSTF2T	0.1	0.46	0.79
Poor	Fr. III T	CSTF3	-0.047	0.4	0.75
Poor	Fr. III T	CSTF3-AS1	-0.38	0.13	0.47
Poor	Fr. III T	CTAGE5	-0.065	0.12	0.45
Poor	Fr. III T	CTAGE7P	-0.31	1	1
Poor	Fr. III T	CTBP1	-0.074	0.081	0.38
Poor	Fr. III T	CTBP1-AS2	0.18	1	1
Poor	Fr. III T	CTBP2	-0.17	0.38	0.74
Poor	Fr. III T	CTBS	-0.077	0.18	0.54
Poor	Fr. III T	CTC-338M12.4	0.076	0.42	0.76
Poor	Fr. III T	CTC1	0.015	0.82	0.97
Poor	Fr. III T	CTCF	-0.07	0.13	0.48
Poor	Fr. III T	CTD-2201I18.1	0.22	0.39	0.74
Poor	Fr. III T	CTDNEP1	-0.2	0.08	0.38
Poor	Fr. III T	CTDP1	-0.0096	0.91	1
Poor	Fr. III T	CTDSP1	-0.12	0.14	0.48
Poor	Fr. III T	CTDSP2	-0.11	0.16	0.52
Poor	Fr. III T	CTDSPL2	0.00076	0.99	1
Poor	Fr. III T	CTH	-0.085	0.79	0.95
Poor	Fr. III T	CTLA4	-0.47	0.0003	0.03
Poor	Fr. III T	CTNNA1	-0.061	0.47	0.8
Poor	Fr. III T	CTNNAL1	-0.54	0.017	0.18
Poor	Fr. III T	CTNNB1	-0.084	0.38	0.74
Poor	Fr. III T	CTNNBIP1	-0.2	0.0026	0.075
Poor	Fr. III T	CTNNBL1	0.016	0.76	0.94
Poor	Fr. III T	CTNS	-0.065	0.24	0.62
Poor	Fr. III T	CTPS1	0.046	0.38	0.73
Poor	Fr. III T	CTPS2	-0.07	0.54	0.84
Poor	Fr. III T	CTR9	0.022	0.71	0.92
Poor	Fr. III T	CTRL	0.032	0.67	0.91
Poor	Fr. III T	CTSA	0.0064	0.89	0.99
Poor	Fr. III T	CTSB	0.048	0.34	0.7
Poor	Fr. III T	CTSC	-0.17	0.006	0.11
Poor	Fr. III T	CTSD	-0.099	0.16	0.52
Poor	Fr. III T	CTSF	0.053	0.49	0.81
Poor	Fr. III T	CTSH	0.39	0.001	0.05
Poor	Fr. III T	CTSK	-0.067	1	1
Poor	Fr. III T	CTSL	1.1	0.043	0.29
Poor	Fr. III T	CTSO	0.026	0.76	0.94
Poor	Fr. III T	CTSS	-0.021	0.64	0.89
Poor	Fr. III T	CTSW	0.51	0.0026	0.074
Poor	Fr. III T	CTSZ	-0.049	0.72	0.93
Poor	Fr. III T	CTTNBP2NL	-0.24	0.41	0.76
Poor	Fr. III T	CTU1	0.08	0.33	0.69
Poor	Fr. III T	CTU2	0.089	0.32	0.69
Poor	Fr. III T	CUBN	0.14	0.38	0.74
Poor	Fr. III T	CUEDC2	0.044	0.49	0.81
Poor	Fr. III T	CUL1	-0.024	0.55	0.84
Poor	Fr. III T	CUL2	-0.034	0.44	0.77
Poor	Fr. III T	CUL3	-0.089	0.11	0.44
Poor	Fr. III T	CUL4A	0.052	0.29	0.66
Poor	Fr. III T	CUL4B	-0.057	0.54	0.84
Poor	Fr. III T	CUL5	0.066	0.24	0.61
Poor	Fr. III T	CUL7	0.0093	0.94	1
Poor	Fr. III T	CUL9	0.074	0.41	0.76
Poor	Fr. III T	CUTA	0.085	0.24	0.61
Poor	Fr. III T	CUTC	0.052	0.45	0.79
Poor	Fr. III T	CUX1	0.043	0.52	0.82
Poor	Fr. III T	CWC15	0.031	0.68	0.91
Poor	Fr. III T	CWC22	-0.0066	0.91	1
Poor	Fr. III T	CWC25	-0.011	0.88	0.99
Poor	Fr. III T	CWC27	-0.0072	0.9	1
Poor	Fr. III T	CWF19L1	0.026	0.58	0.86
Poor	Fr. III T	CWF19L2	0.15	0.063	0.34
Poor	Fr. III T	CX3CR1	-0.63	0.15	0.5
Poor	Fr. III T	CXADR	-0.00091	1	1
Poor	Fr. III T	CXCL16	-0.013	0.97	1
Poor	Fr. III T	CXCR1	-0.6	0.22	0.59
Poor	Fr. III T	CXCR2P1	0.043	0.96	1
Poor	Fr. III T	CXCR3	-0.36	0.068	0.35
Poor	Fr. III T	CXCR4	0.32	0.052	0.31
Poor	Fr. III T	CXCR5	0.15	0.38	0.74
Poor	Fr. III T	CXCR6	-0.69	0.0031	0.08
Poor	Fr. III T	CXorf21	-0.15	0.2	0.56
Poor	Fr. III T	CXorf23	0.028	0.68	0.91
Poor	Fr. III T	CXorf38	0.012	0.67	0.91
Poor	Fr. III T	CXorf40A	-0.17	0.0092	0.14
Poor	Fr. III T	CXorf40B	-0.11	0.0056	0.11
Poor	Fr. III T	CXorf56	0.028	0.56	0.85
Poor	Fr. III T	CXorf57	0.29	0.024	0.21
Poor	Fr. III T	CXorf58	0.61	0.0046	0.097
Poor	Fr. III T	CXorf65	-0.15	0.15	0.49
Poor	Fr. III T	CXXC1	0.026	0.49	0.81
Poor	Fr. III T	CXXC5	-0.4	0.036	0.26
Poor	Fr. III T	CYB561	0.64	7.50E-05	0.016
Poor	Fr. III T	CYB561A3	-0.038	0.42	0.76
Poor	Fr. III T	CYB561D1	0.075	0.23	0.6
Poor	Fr. III T	CYB561D2	-0.0025	0.97	1
Poor	Fr. III T	CYB5A	0.22	0.031	0.24
Poor	Fr. III T	CYB5B	-0.044	0.13	0.48
Poor	Fr. III T	CYB5D1	0.37	0.019	0.2
Poor	Fr. III T	CYB5D2	-0.06	0.46	0.79
Poor	Fr. III T	CYB5R1	0.018	0.61	0.88
Poor	Fr. III T	CYB5R3	0.06	0.29	0.67
Poor	Fr. III T	CYB5R4	-0.062	0.071	0.36
Poor	Fr. III T	CYB5RL	0.21	0.093	0.4
Poor	Fr. III T	CYBA	0.051	0.51	0.82
Poor	Fr. III T	CYBRD1	0.1	1	1
Poor	Fr. III T	CYC1	-0.022	0.76	0.94
Poor	Fr. III T	CYCS	-0.08	0.098	0.41
Poor	Fr. III T	CYFIP1	0.23	0.11	0.43
Poor	Fr. III T	CYFIP2	-0.0061	0.92	1
Poor	Fr. III T	CYHR1	0.1	0.2	0.56
Poor	Fr. III T	CYLD	0.069	0.2	0.57
Poor	Fr. III T	CYP20A1	0.0034	0.94	1
Poor	Fr. III T	CYP27B1	0.22	0.48	0.8
Poor	Fr. III T	CYP2E1	0.65	0.04	0.28
Poor	Fr. III T	CYP2J2	0.78	0.11	0.44
Poor	Fr. III T	CYP2R1	-0.077	1	1
Poor	Fr. III T	CYP2U1	0.099	0.69	0.91
Poor	Fr. III T	CYP3A5	0.077	0.7	0.92
Poor	Fr. III T	CYP4B1	0.13	0.66	0.9
Poor	Fr. III T	CYP4F12	0.45	0.27	0.64
Poor	Fr. III T	CYP4F22	0.14	0.49	0.8
Poor	Fr. III T	CYP4V2	0.07	0.25	0.62
Poor	Fr. III T	CYP51A1	-0.086	0.047	0.3
Poor	Fr. III T	CYSLTR1	0.33	0.0047	0.098
Poor	Fr. III T	CYSLTR2	0.05	0.84	0.98
Poor	Fr. III T	CYSTM1	-0.011	0.88	0.99
Poor	Fr. III T	CYTH1	0.042	0.22	0.59
Poor	Fr. III T	CYTH2	0.068	0.014	0.17
Poor	Fr. III T	CYTH3	0.05	0.72	0.93
Poor	Fr. III T	CYTH4	-0.16	0.00016	0.022
Poor	Fr. III T	CYTIP	0.099	0.088	0.4
Poor	Fr. III T	D2HGDH	-0.074	0.34	0.71
Poor	Fr. III T	DAAM1	-0.25	0.0029	0.078
Poor	Fr. III T	DAB1	0.54	0.0063	0.11
Poor	Fr. III T	DACT1	0.72	0.095	0.41
Poor	Fr. III T	DAD1	0.054	0.46	0.79
Poor	Fr. III T	DAG1	-0.14	0.1	0.42
Poor	Fr. III T	DAGLA	-0.029	0.88	0.99
Poor	Fr. III T	DAGLB	0.087	0.31	0.68
Poor	Fr. III T	DALRD3	0.011	0.82	0.97
Poor	Fr. III T	DANCR	0.23	0.029	0.23
Poor	Fr. III T	DAP	0.029	0.62	0.88
Poor	Fr. III T	DAP3	0.0075	0.86	0.98
Poor	Fr. III T	DAPK2	-0.028	0.9	1
Poor	Fr. III T	DAPK3	-0.17	0.023	0.21
Poor	Fr. III T	DAPP1	-0.048	0.43	0.77
Poor	Fr. III T	DARS	0.1	0.13	0.47
Poor	Fr. III T	DARS-AS1	0.06	0.74	0.93
Poor	Fr. III T	DARS2	0.012	0.86	0.98
Poor	Fr. III T	DAXX	0.012	0.8	0.96
Poor	Fr. III T	DAZAP1	0.00082	0.99	1
Poor	Fr. III T	DAZAP2	-0.0068	0.85	0.98
Poor	Fr. III T	DBF4	-0.11	0.1	0.42
Poor	Fr. III T	DBF4B	-0.16	0.063	0.34
Poor	Fr. III T	DBH-AS1	-0.29	0.58	0.86
Poor	Fr. III T	DBI	-0.04	0.66	0.9
Poor	Fr. III T	DBNDD1	0.0029	0.99	1
Poor	Fr. III T	DBNL	0.0026	0.95	1
Poor	Fr. III T	DBP	0.018	0.72	0.92
Poor	Fr. III T	DBR1	-0.02	0.73	0.93
Poor	Fr. III T	DBT	0.056	0.35	0.71
Poor	Fr. III T	DCAF10	-0.03	0.44	0.77
Poor	Fr. III T	DCAF11	0.018	0.72	0.92
Poor	Fr. III T	DCAF12	-0.063	0.4	0.75
Poor	Fr. III T	DCAF13	-0.015	0.78	0.95
Poor	Fr. III T	DCAF13P3	-0.82	0.014	0.17
Poor	Fr. III T	DCAF15	-0.077	0.27	0.64
Poor	Fr. III T	DCAF16	0.11	0.042	0.28
Poor	Fr. III T	DCAF17	-0.0037	0.97	1
Poor	Fr. III T	DCAF4	0.032	0.75	0.94
Poor	Fr. III T	DCAF5	-0.051	0.22	0.58
Poor	Fr. III T	DCAF6	-0.12	0.035	0.26
Poor	Fr. III T	DCAF7	0.085	0.12	0.44
Poor	Fr. III T	DCAF8	0.024	0.64	0.89
Poor	Fr. III T	DCAKD	0.092	0.072	0.36
Poor	Fr. III T	DCBLD1	-0.17	0.37	0.73
Poor	Fr. III T	DCDC2B	0.0025	0.98	1
Poor	Fr. III T	DCHS1	0.32	0.13	0.47
Poor	Fr. III T	DCK	-0.14	0.019	0.19
Poor	Fr. III T	DCLRE1A	-0.14	0.28	0.66
Poor	Fr. III T	DCLRE1B	0.13	0.29	0.67
Poor	Fr. III T	DCLRE1C	0.012	0.8	0.96
Poor	Fr. III T	DCP1A	0.18	1	1
Poor	Fr. III T	DCP1B	-0.27	4.60E-05	0.012
Poor	Fr. III T	DCP2	-0.048	0.49	0.81
Poor	Fr. III T	DCPS	-0.15	0.026	0.23
Poor	Fr. III T	DCTD	-0.016	0.62	0.88
Poor	Fr. III T	DCTN1	0.018	0.86	0.98
Poor	Fr. III T	DCTN2	-0.03	0.59	0.86
Poor	Fr. III T	DCTN3	-0.068	0.21	0.57
Poor	Fr. III T	DCTN4	0.13	0.23	0.6
Poor	Fr. III T	DCTN5	0.019	0.79	0.95
Poor	Fr. III T	DCTN6	0.043	0.55	0.84
Poor	Fr. III T	DCTPP1	0.017	0.81	0.96
Poor	Fr. III T	DCUN1D1	-0.065	0.16	0.51
Poor	Fr. III T	DCUN1D2	-0.02	0.75	0.94
Poor	Fr. III T	DCUN1D3	0.089	0.46	0.79
Poor	Fr. III T	DCUN1D4	0.095	0.17	0.53
Poor	Fr. III T	DCUN1D5	0.0052	0.94	1
Poor	Fr. III T	DCXR	0.1	0.14	0.48
Poor	Fr. III T	DDA1	0.0028	0.94	1
Poor	Fr. III T	DDAH2	-0.015	0.85	0.98
Poor	Fr. III T	DDB1	-0.034	0.66	0.9
Poor	Fr. III T	DDB2	-0.11	0.036	0.26
Poor	Fr. III T	DDHD1	-0.046	0.58	0.86
Poor	Fr. III T	DDHD2	-0.074	0.085	0.39
Poor	Fr. III T	DDI2	0.027	0.84	0.97
Poor	Fr. III T	DDIAS	-0.17	0.33	0.69
Poor	Fr. III T	DDIT3	-0.1	0.25	0.62
Poor	Fr. III T	DDIT4	0.35	0.14	0.48
Poor	Fr. III T	DDOST	0.0035	0.92	1
Poor	Fr. III T	DDR1	0.17	0.46	0.79
Poor	Fr. III T	DDRGK1	0.06	0.36	0.72
Poor	Fr. III T	DDTL	0.093	0.52	0.83
Poor	Fr. III T	DDX1	-0.073	0.11	0.43
Poor	Fr. III T	DDX10	-0.00032	0.99	1
Poor	Fr. III T	DDX11	-0.11	0.47	0.79
Poor	Fr. III T	DDX11-AS1	0.33	0.12	0.44
Poor	Fr. III T	DDX11L2	-0.26	0.52	0.82
Poor	Fr. III T	DDX12P	-0.34	0.0029	0.078
Poor	Fr. III T	DDX17	0.09	0.46	0.79
Poor	Fr. III T	DDX18	0.044	0.43	0.77
Poor	Fr. III T	DDX19A	-0.011	0.87	0.99
Poor	Fr. III T	DDX19B	-0.095	0.059	0.33
Poor	Fr. III T	DDX20	-0.0036	0.94	1
Poor	Fr. III T	DDX21	0.077	0.28	0.65
Poor	Fr. III T	DDX23	0.077	0.21	0.58
Poor	Fr. III T	DDX24	0.048	0.086	0.39
Poor	Fr. III T	DDX26B	0.0064	0.91	1
Poor	Fr. III T	DDX27	0.0025	0.95	1
Poor	Fr. III T	DDX28	-0.0091	0.87	0.99
Poor	Fr. III T	DDX31	0.048	0.48	0.8
Poor	Fr. III T	DDX39A	0.022	0.62	0.88
Poor	Fr. III T	DDX3X	-0.065	0.48	0.8
Poor	Fr. III T	DDX41	0.052	0.24	0.61
Poor	Fr. III T	DDX42	-0.026	0.63	0.89
Poor	Fr. III T	DDX43	0.21	0.43	0.77
Poor	Fr. III T	DDX46	0.026	0.52	0.83
Poor	Fr. III T	DDX47	-0.004	0.92	1
Poor	Fr. III T	DDX49	0.017	0.79	0.95
Poor	Fr. III T	DDX5	-0.11	0.034	0.25
Poor	Fr. III T	DDX50	0.066	0.24	0.6
Poor	Fr. III T	DDX51	0.11	0.1	0.43
Poor	Fr. III T	DDX52	-0.013	0.65	0.9
Poor	Fr. III T	DDX54	0.026	0.64	0.89
Poor	Fr. III T	DDX55	0.057	0.34	0.7
Poor	Fr. III T	DDX56	0.1	0.024	0.22
Poor	Fr. III T	DDX58	0.17	0.14	0.48
Poor	Fr. III T	DDX59	-0.0052	0.72	0.93
Poor	Fr. III T	DDX6	-0.0038	0.97	1
Poor	Fr. III T	DDX60	0.26	0.18	0.54
Poor	Fr. III T	DDX60L	0.21	0.12	0.46
Poor	Fr. III T	DEAF1	0.031	0.53	0.83
Poor	Fr. III T	DECR1	-0.066	0.32	0.69
Poor	Fr. III T	DECR2	0.26	0.0018	0.063
Poor	Fr. III T	DEDD	-0.051	0.34	0.7
Poor	Fr. III T	DEDD2	-0.0079	0.85	0.98
Poor	Fr. III T	DEF6	-0.01	0.74	0.93
Poor	Fr. III T	DEF8	0.11	0.092	0.4
Poor	Fr. III T	DEGS1	0.053	0.19	0.56
Poor	Fr. III T	DEK	-0.017	0.71	0.92
Poor	Fr. III T	DENND1A	-0.07	1	1
Poor	Fr. III T	DENND1B	-0.025	0.67	0.91
Poor	Fr. III T	DENND1C	-0.032	0.41	0.76
Poor	Fr. III T	DENND2D	0.18	0.00079	0.044
Poor	Fr. III T	DENND3	0.3	0.046	0.29
Poor	Fr. III T	DENND4A	-0.081	0.35	0.71
Poor	Fr. III T	DENND4B	-0.04	0.43	0.77
Poor	Fr. III T	DENND4C	0.0092	0.91	1
Poor	Fr. III T	DENND5A	0.4	0.0077	0.12
Poor	Fr. III T	DENND6A	0.04	0.57	0.85
Poor	Fr. III T	DENND6B	0.15	0.4	0.75
Poor	Fr. III T	DENR	-0.022	0.5	0.81
Poor	Fr. III T	DEPDC1	-0.25	0.56	0.85
Poor	Fr. III T	DEPDC1B	-0.56	0.051	0.31
Poor	Fr. III T	DEPDC5	-0.14	0.23	0.6
Poor	Fr. III T	DEPTOR	0.61	1	1
Poor	Fr. III T	DERA	-0.17	0.0025	0.074
Poor	Fr. III T	DERL1	-0.067	0.21	0.57
Poor	Fr. III T	DERL2	-0.028	0.57	0.85
Poor	Fr. III T	DERL3	0.22	0.37	0.73
Poor	Fr. III T	DESI1	-0.068	0.47	0.79
Poor	Fr. III T	DESI2	0.013	0.85	0.98
Poor	Fr. III T	DET1	-0.036	0.77	0.94
Poor	Fr. III T	DEXI	-0.028	0.63	0.88
Poor	Fr. III T	DFFA	-0.061	0.28	0.66
Poor	Fr. III T	DFFB	0.044	0.38	0.74
Poor	Fr. III T	DFNB31	-0.29	0.29	0.66
Poor	Fr. III T	DFNB59	0.097	0.57	0.85
Poor	Fr. III T	DGAT1	0.022	0.71	0.92
Poor	Fr. III T	DGAT2	-0.97	0.0094	0.14
Poor	Fr. III T	DGCR11	-0.17	0.35	0.71
Poor	Fr. III T	DGCR14	0.06	0.41	0.75
Poor	Fr. III T	DGCR2	-0.055	0.54	0.84
Poor	Fr. III T	DGCR6L	0.089	0.13	0.47
Poor	Fr. III T	DGCR8	-0.17	0.036	0.26
Poor	Fr. III T	DGCR9	0.32	0.4	0.75
Poor	Fr. III T	DGKA	0.044	0.41	0.76
Poor	Fr. III T	DGKD	0.052	0.44	0.77
Poor	Fr. III T	DGKE	-0.029	0.64	0.89
Poor	Fr. III T	DGKH	-0.028	0.78	0.95
Poor	Fr. III T	DGKQ	-0.2	0.14	0.48
Poor	Fr. III T	DGKZ	-0.16	2.70E-05	0.01
Poor	Fr. III T	DGUOK	0.1	0.18	0.54
Poor	Fr. III T	DHCR24	-0.086	0.65	0.9
Poor	Fr. III T	DHCR7	-0.12	0.26	0.63
Poor	Fr. III T	DHDDS	-0.02	0.69	0.91
Poor	Fr. III T	DHFR	-0.43	0.032	0.25
Poor	Fr. III T	DHFRL1	0.056	0.39	0.74
Poor	Fr. III T	DHODH	-0.014	0.75	0.93
Poor	Fr. III T	DHPS	0.13	7.80E-08	0.00086
Poor	Fr. III T	DHRS1	0.051	0.38	0.74
Poor	Fr. III T	DHRS11	-0.14	0.35	0.72
Poor	Fr. III T	DHRS12	0.087	0.23	0.6
Poor	Fr. III T	DHRS13	0.037	0.48	0.8
Poor	Fr. III T	DHRS3	0.45	0.016	0.18
Poor	Fr. III T	DHRS4	0.083	0.31	0.69
Poor	Fr. III T	DHRS4-AS1	0.24	0.0079	0.12
Poor	Fr. III T	DHRS4L1	0.45	0.0018	0.063
Poor	Fr. III T	DHRS4L2	0.037	0.56	0.85
Poor	Fr. III T	DHRS7	0.086	0.21	0.57
Poor	Fr. III T	DHRS7B	-0.11	0.15	0.49
Poor	Fr. III T	DHTKD1	-0.0092	0.89	0.99
Poor	Fr. III T	DHX15	-0.038	0.44	0.78
Poor	Fr. III T	DHX16	0.038	0.45	0.79
Poor	Fr. III T	DHX29	0.019	0.76	0.94
Poor	Fr. III T	DHX30	0.078	0.051	0.31
Poor	Fr. III T	DHX32	-0.11	0.26	0.63
Poor	Fr. III T	DHX33	0.15	0.2	0.57
Poor	Fr. III T	DHX34	0.078	0.36	0.72
Poor	Fr. III T	DHX35	0.12	0.085	0.39
Poor	Fr. III T	DHX36	0.041	0.14	0.49
Poor	Fr. III T	DHX37	-0.051	0.47	0.79
Poor	Fr. III T	DHX38	-0.021	0.75	0.94
Poor	Fr. III T	DHX40	-0.11	0.08	0.38
Poor	Fr. III T	DHX57	-0.11	0.08	0.38
Poor	Fr. III T	DHX58	0.27	0.057	0.32
Poor	Fr. III T	DHX8	-0.0041	0.92	1
Poor	Fr. III T	DHX9	0.061	0.37	0.73
Poor	Fr. III T	DIABLO	-0.005	0.92	1
Poor	Fr. III T	DIAPH1	-0.094	0.2	0.57
Poor	Fr. III T	DIAPH2	0.046	0.43	0.77
Poor	Fr. III T	DIAPH3	-0.46	1	1
Poor	Fr. III T	DICER1	0.048	0.62	0.88
Poor	Fr. III T	DICER1-AS1	-0.087	0.37	0.73
Poor	Fr. III T	DIDO1	0.076	0.19	0.55
Poor	Fr. III T	DIEXF	0.066	0.37	0.73
Poor	Fr. III T	DIMT1	0.0085	0.88	0.99
Poor	Fr. III T	DIP2A	-0.19	0.025	0.22
Poor	Fr. III T	DIP2B	-0.007	0.94	1
Poor	Fr. III T	DIP2C	0.26	0.017	0.18
Poor	Fr. III T	DIRC2	-0.093	0.32	0.69
Poor	Fr. III T	DIRC3	-0.11	0.26	0.63
Poor	Fr. III T	DIS3	-0.046	0.45	0.78
Poor	Fr. III T	DIS3L	-0.082	0.22	0.59
Poor	Fr. III T	DIS3L2	0.058	0.26	0.63
Poor	Fr. III T	DISP1	-0.034	0.83	0.97
Poor	Fr. III T	DISP2	-0.58	0.2	0.56
Poor	Fr. III T	DIXDC1	0.089	0.74	0.93
Poor	Fr. III T	DKC1	0.053	0.26	0.63
Poor	Fr. III T	DKFZP434I0714	0.01	0.94	1
Poor	Fr. III T	DKFZP586I1420	-0.22	0.042	0.28
Poor	Fr. III T	DKK3	-0.24	0.57	0.85
Poor	Fr. III T	DLAT	0.006	0.91	1
Poor	Fr. III T	DLD	-0.079	0.092	0.4
Poor	Fr. III T	DLEC1	0.19	0.085	0.39
Poor	Fr. III T	DLEU1	-0.031	0.73	0.93
Poor	Fr. III T	DLEU2	-0.27	0.092	0.4
Poor	Fr. III T	DLEU7	0.32	0.24	0.61
Poor	Fr. III T	DLG1	-0.16	0.0057	0.11
Poor	Fr. III T	DLG3	-0.2	0.017	0.19
Poor	Fr. III T	DLG4	0.22	1	1
Poor	Fr. III T	DLG5	-0.87	0.0013	0.055
Poor	Fr. III T	DLGAP1	-0.31	0.068	0.35
Poor	Fr. III T	DLGAP1-AS1	-0.063	0.5	0.82
Poor	Fr. III T	DLGAP1-AS2	-0.72	0.026	0.22
Poor	Fr. III T	DLGAP4	0.089	0.14	0.49
Poor	Fr. III T	DLGAP5	-0.93	0.0073	0.12
Poor	Fr. III T	DLK2	0.32	0.12	0.44
Poor	Fr. III T	DLL1	-0.18	0.54	0.84
Poor	Fr. III T	DLST	0.016	0.89	0.99
Poor	Fr. III T	DLSTP1	-0.57	0.013	0.16
Poor	Fr. III T	DMAP1	0.048	0.28	0.66
Poor	Fr. III T	DMC1	-1.6	0.0076	0.12
Poor	Fr. III T	DMD	0.52	0.38	0.74
Poor	Fr. III T	DMPK	-0.15	0.13	0.47
Poor	Fr. III T	DMTF1	-0.05	0.21	0.57
Poor	Fr. III T	DMTN	0.13	0.015	0.17
Poor	Fr. III T	DMWD	-0.36	2.40E-05	0.01
Poor	Fr. III T	DMXL1	-0.0068	0.95	1
Poor	Fr. III T	DMXL2	1	0.048	0.3
Poor	Fr. III T	DNA2	0.14	0.43	0.77
Poor	Fr. III T	DNAAF2	-0.038	0.63	0.89
Poor	Fr. III T	DNAAF5	-0.017	0.87	0.99
Poor	Fr. III T	DNAH1	0.11	0.37	0.72
Poor	Fr. III T	DNAH10	-0.048	0.85	0.98
Poor	Fr. III T	DNAH17	0.067	0.67	0.91
Poor	Fr. III T	DNAH6	0.14	0.54	0.84
Poor	Fr. III T	DNAH8	-0.45	0.027	0.23
Poor	Fr. III T	DNAI2	0.48	0.023	0.21
Poor	Fr. III T	DNAJA1	-0.047	0.4	0.75
Poor	Fr. III T	DNAJA2	-0.064	0.091	0.4
Poor	Fr. III T	DNAJA3	0.074	0.13	0.47
Poor	Fr. III T	DNAJA4	-0.00056	0.99	1
Poor	Fr. III T	DNAJB1	-0.27	0.0018	0.063
Poor	Fr. III T	DNAJB11	-0.13	3.30E-05	0.011
Poor	Fr. III T	DNAJB12	-0.022	0.63	0.89
Poor	Fr. III T	DNAJB13	-0.11	0.41	0.76
Poor	Fr. III T	DNAJB14	-0.015	0.76	0.94
Poor	Fr. III T	DNAJB2	-0.12	0.2	0.57
Poor	Fr. III T	DNAJB4	0.059	0.44	0.78
Poor	Fr. III T	DNAJB5	-0.28	0.13	0.47
Poor	Fr. III T	DNAJB6	0.013	0.78	0.95
Poor	Fr. III T	DNAJB9	0.14	0.089	0.4
Poor	Fr. III T	DNAJC1	-0.12	0.16	0.52
Poor	Fr. III T	DNAJC10	0.1	0.12	0.45
Poor	Fr. III T	DNAJC11	-0.044	0.46	0.79
Poor	Fr. III T	DNAJC13	0.032	0.74	0.93
Poor	Fr. III T	DNAJC14	0.014	0.89	0.99
Poor	Fr. III T	DNAJC15	0.019	0.8	0.96
Poor	Fr. III T	DNAJC16	-0.087	0.21	0.57
Poor	Fr. III T	DNAJC17	-0.082	0.19	0.55
Poor	Fr. III T	DNAJC18	-0.11	0.43	0.77
Poor	Fr. III T	DNAJC19	0.052	0.36	0.72
Poor	Fr. III T	DNAJC2	0.079	0.25	0.62
Poor	Fr. III T	DNAJC21	-0.0076	0.88	0.99
Poor	Fr. III T	DNAJC24	0.13	0.033	0.25
Poor	Fr. III T	DNAJC25	-0.18	0.056	0.32
Poor	Fr. III T	DNAJC27	0.072	0.54	0.84
Poor	Fr. III T	DNAJC28	-0.14	0.75	0.94
Poor	Fr. III T	DNAJC3	0.067	0.18	0.54
Poor	Fr. III T	DNAJC3-AS1	0.13	0.25	0.62
Poor	Fr. III T	DNAJC30	0.17	0.001	0.05
Poor	Fr. III T	DNAJC4	0.032	0.61	0.88
Poor	Fr. III T	DNAJC5	-0.0072	0.94	1
Poor	Fr. III T	DNAJC6	-0.15	0.68	0.91
Poor	Fr. III T	DNAJC7	-0.00049	0.99	1
Poor	Fr. III T	DNAJC8	-0.01	0.88	0.99
Poor	Fr. III T	DNAJC9	-0.099	0.092	0.4
Poor	Fr. III T	DNAJC9-AS1	-0.35	0.059	0.33
Poor	Fr. III T	DNAL1	0.12	0.54	0.84
Poor	Fr. III T	DNAL4	0.16	0.1	0.43
Poor	Fr. III T	DNASE1	-0.026	0.79	0.95
Poor	Fr. III T	DNASE1L1	0.089	0.25	0.63
Poor	Fr. III T	DNASE2	-0.035	0.54	0.84
Poor	Fr. III T	DND1	-0.036	0.54	0.84
Poor	Fr. III T	DNHD1	0.31	0.0083	0.13
Poor	Fr. III T	DNLZ	0.055	0.33	0.7
Poor	Fr. III T	DNM1L	0.034	0.4	0.75
Poor	Fr. III T	DNM1P46	0.024	0.9	1
Poor	Fr. III T	DNM2	-0.01	0.81	0.96
Poor	Fr. III T	DNM3	-0.032	0.89	0.99
Poor	Fr. III T	DNMBP	0.32	0.19	0.55
Poor	Fr. III T	DNMT1	0.0063	0.88	0.99
Poor	Fr. III T	DNMT3A	-0.017	0.78	0.95
Poor	Fr. III T	DNPEP	0.029	0.59	0.87
Poor	Fr. III T	DNPH1	0.015	0.85	0.98
Poor	Fr. III T	DNTTIP1	-0.018	0.78	0.95
Poor	Fr. III T	DNTTIP2	0.04	0.36	0.72
Poor	Fr. III T	DOC2GP	-0.43	0.028	0.23
Poor	Fr. III T	DOCK10	0.034	0.71	0.92
Poor	Fr. III T	DOCK11	-0.16	0.055	0.32
Poor	Fr. III T	DOCK2	-0.0046	0.96	1
Poor	Fr. III T	DOCK3	0.6	0.017	0.19
Poor	Fr. III T	DOCK6	-0.099	0.75	0.94
Poor	Fr. III T	DOCK7	0.097	0.42	0.76
Poor	Fr. III T	DOCK8	0.011	0.85	0.98
Poor	Fr. III T	DOCK9	0.21	0.083	0.39
Poor	Fr. III T	DOCK9-AS2	-0.0098	0.94	1
Poor	Fr. III T	DOHH	0.13	1	1
Poor	Fr. III T	DOK1	-0.082	0.34	0.7
Poor	Fr. III T	DOK2	-0.11	0.098	0.41
Poor	Fr. III T	DOK4	0.42	3.90E-05	0.011
Poor	Fr. III T	DOK6	0.05	0.91	1
Poor	Fr. III T	DOLK	0.042	0.58	0.86
Poor	Fr. III T	DOLPP1	-0.068	0.2	0.56
Poor	Fr. III T	DONSON	-0.22	0.036	0.26
Poor	Fr. III T	DOPEY1	0.054	0.69	0.91
Poor	Fr. III T	DOPEY2	-0.042	0.66	0.9
Poor	Fr. III T	DOT1L	0.11	0.48	0.8
Poor	Fr. III T	DPAGT1	0.074	0.039	0.27
Poor	Fr. III T	DPCD	0.054	0.82	0.96
Poor	Fr. III T	DPEP2	0.02	0.81	0.96
Poor	Fr. III T	DPF2	0.061	0.088	0.4
Poor	Fr. III T	DPF3	-0.27	0.51	0.82
Poor	Fr. III T	DPH1	0.12	0.043	0.29
Poor	Fr. III T	DPH2	0.1	0.12	0.45
Poor	Fr. III T	DPH3	0.076	0.26	0.63
Poor	Fr. III T	DPH3P1	0.26	0.19	0.55
Poor	Fr. III T	DPH5	0.047	1	1
Poor	Fr. III T	DPH6	0.042	0.44	0.78
Poor	Fr. III T	DPH7	0.03	0.49	0.81
Poor	Fr. III T	DPM1	-0.026	0.65	0.89
Poor	Fr. III T	DPM2	0.036	0.57	0.86
Poor	Fr. III T	DPM3	0.1	0.31	0.68
Poor	Fr. III T	DPP3	-0.08	0.13	0.47
Poor	Fr. III T	DPP4	0.39	0.0082	0.13
Poor	Fr. III T	DPP7	0.011	0.86	0.98
Poor	Fr. III T	DPP8	-0.012	0.71	0.92
Poor	Fr. III T	DPP9	-0.06	0.058	0.33
Poor	Fr. III T	DPY19L1	0.049	0.65	0.9
Poor	Fr. III T	DPY19L1P1	0.77	0.13	0.47
Poor	Fr. III T	DPY19L2	0.058	0.9	1
Poor	Fr. III T	DPY19L2P2	0.035	0.84	0.97
Poor	Fr. III T	DPY19L3	-0.087	0.39	0.74
Poor	Fr. III T	DPY19L4	0.12	0.34	0.7
Poor	Fr. III T	DPY30	-0.012	0.86	0.98
Poor	Fr. III T	DPYD	-0.0038	0.96	1
Poor	Fr. III T	DPYSL2	-0.12	0.18	0.54
Poor	Fr. III T	DR1	-0.064	0.31	0.69
Poor	Fr. III T	DRAM1	-0.33	0.049	0.3
Poor	Fr. III T	DRAM2	0.00064	1	1
Poor	Fr. III T	DRAP1	0.15	0.045	0.29
Poor	Fr. III T	DRG1	-0.028	0.57	0.85
Poor	Fr. III T	DRG2	0.015	0.94	1
Poor	Fr. III T	DROSHA	-0.036	0.57	0.85
Poor	Fr. III T	DSCC1	-0.49	1	1
Poor	Fr. III T	DSCR3	-0.014	0.73	0.93
Poor	Fr. III T	DSCR9	-0.14	0.53	0.83
Poor	Fr. III T	DSE	0.53	0.057	0.33
Poor	Fr. III T	DSEL	0.8	0.018	0.19
Poor	Fr. III T	DSN1	-0.12	0.068	0.35
Poor	Fr. III T	DST	0.75	0.00033	0.03
Poor	Fr. III T	DSTN	0.17	0.015	0.18
Poor	Fr. III T	DSTNP2	0.042	0.81	0.96
Poor	Fr. III T	DSTYK	0.07	0.43	0.77
Poor	Fr. III T	DTD1	0.062	0.42	0.76
Poor	Fr. III T	DTD2	-0.014	0.86	0.98
Poor	Fr. III T	DTHD1	-1	0.02	0.2
Poor	Fr. III T	DTL	-0.97	0.003	0.079
Poor	Fr. III T	DTNB	0.025	0.64	0.89
Poor	Fr. III T	DTNBP1	-0.02	0.77	0.95
Poor	Fr. III T	DTWD1	0.024	0.57	0.85
Poor	Fr. III T	DTWD2	0.34	0.079	0.38
Poor	Fr. III T	DTX1	0.3	0.066	0.35
Poor	Fr. III T	DTX2	-0.037	0.53	0.83
Poor	Fr. III T	DTX2P1-UPK3BP1-PMS2P11	-0.18	0.052	0.31
Poor	Fr. III T	DTX3	0.019	1	1
Poor	Fr. III T	DTX3L	0.2	0.17	0.53
Poor	Fr. III T	DTYMK	-0.12	0.12	0.46
Poor	Fr. III T	DUOX1	0.42	0.014	0.17
Poor	Fr. III T	DUS1L	0.068	0.14	0.48
Poor	Fr. III T	DUS2	0.025	0.76	0.94
Poor	Fr. III T	DUS3L	-0.002	0.98	1
Poor	Fr. III T	DUS4L	-0.025	0.88	0.99
Poor	Fr. III T	DUSP1	-0.15	0.56	0.85
Poor	Fr. III T	DUSP10	-0.47	9.90E-06	0.0069
Poor	Fr. III T	DUSP11	-0.028	0.5	0.82
Poor	Fr. III T	DUSP12	0.031	0.64	0.89
Poor	Fr. III T	DUSP14	0.26	0.13	0.47
Poor	Fr. III T	DUSP16	-0.22	0.047	0.3
Poor	Fr. III T	DUSP18	-0.13	0.067	0.35
Poor	Fr. III T	DUSP19	-0.21	0.12	0.45
Poor	Fr. III T	DUSP2	-0.7	0.0028	0.077
Poor	Fr. III T	DUSP22	-0.023	0.69	0.91
Poor	Fr. III T	DUSP23	0.25	1	1
Poor	Fr. III T	DUSP28	0.073	0.45	0.78
Poor	Fr. III T	DUSP3	0.14	0.24	0.61
Poor	Fr. III T	DUSP4	-0.65	0.0018	0.063
Poor	Fr. III T	DUSP5	0.27	0.046	0.29
Poor	Fr. III T	DUSP6	-0.51	0.0052	0.1
Poor	Fr. III T	DUSP7	0.072	0.47	0.79
Poor	Fr. III T	DUSP8	-0.00071	1	1
Poor	Fr. III T	DUT	0.12	0.16	0.52
Poor	Fr. III T	DVL1	-0.026	0.81	0.96
Poor	Fr. III T	DVL2	-0.05	0.38	0.74
Poor	Fr. III T	DVL3	-0.078	0.065	0.35
Poor	Fr. III T	DXO	0.13	0.064	0.34
Poor	Fr. III T	DYM	-0.0096	0.82	0.96
Poor	Fr. III T	DYNC1H1	0.036	0.67	0.91
Poor	Fr. III T	DYNC1I2	-0.022	0.55	0.85
Poor	Fr. III T	DYNC1LI1	-0.089	0.096	0.41
Poor	Fr. III T	DYNC1LI2	0.058	0.095	0.41
Poor	Fr. III T	DYNC2H1	0.41	0.11	0.44
Poor	Fr. III T	DYNC2LI1	0.029	0.79	0.95
Poor	Fr. III T	DYNLL1	-0.07	0.37	0.72
Poor	Fr. III T	DYNLL2	-0.025	0.91	1
Poor	Fr. III T	DYNLRB1	-0.089	0.22	0.58
Poor	Fr. III T	DYNLT1	0.075	0.35	0.72
Poor	Fr. III T	DYNLT3	0.29	0.00031	0.03
Poor	Fr. III T	DYRK1A	0.066	0.64	0.89
Poor	Fr. III T	DYRK1B	-0.15	0.00021	0.026
Poor	Fr. III T	DYRK2	-0.046	0.5	0.81
Poor	Fr. III T	DYRK3	-0.14	0.74	0.93
Poor	Fr. III T	DYRK4	0.12	0.12	0.45
Poor	Fr. III T	DZANK1	0.18	0.16	0.52
Poor	Fr. III T	DZIP3	-0.11	0.14	0.49
Poor	Fr. III T	E2F1	-0.57	0.068	0.35
Poor	Fr. III T	E2F2	-0.34	0.047	0.3
Poor	Fr. III T	E2F3	-0.35	0.012	0.16
Poor	Fr. III T	E2F4	0.06	0.14	0.48
Poor	Fr. III T	E2F5	0.068	0.72	0.93
Poor	Fr. III T	E2F6	0.1	0.24	0.61
Poor	Fr. III T	E2F7	-1.5	1	1
Poor	Fr. III T	E2F8	-1.3	0.097	0.41
Poor	Fr. III T	E4F1	0.11	0.032	0.24
Poor	Fr. III T	EAF1	0.005	0.95	1
Poor	Fr. III T	EAF2	-0.15	0.24	0.61
Poor	Fr. III T	EAPP	0.012	0.86	0.98
Poor	Fr. III T	EARS2	-0.081	0.5	0.81
Poor	Fr. III T	EBAG9	0.028	0.63	0.88
Poor	Fr. III T	EBLN2	-0.53	8.40E-05	0.016
Poor	Fr. III T	EBLN3	0.017	0.71	0.92
Poor	Fr. III T	EBNA1BP2	0.072	0.24	0.61
Poor	Fr. III T	EBP	-0.069	0.49	0.8
Poor	Fr. III T	EBPL	0.045	0.59	0.87
Poor	Fr. III T	ECD	0.1	0.026	0.23
Poor	Fr. III T	ECE1	0.12	0.095	0.41
Poor	Fr. III T	ECE2	-0.21	0.033	0.25
Poor	Fr. III T	ECH1	0.00063	0.99	1
Poor	Fr. III T	ECHDC1	-0.067	0.13	0.47
Poor	Fr. III T	ECHDC2	0.031	0.69	0.91
Poor	Fr. III T	ECHS1	0.062	0.24	0.61
Poor	Fr. III T	ECI1	-0.028	0.72	0.93
Poor	Fr. III T	ECI2	-0.016	0.81	0.96
Poor	Fr. III T	ECSCR	-0.52	0.032	0.25
Poor	Fr. III T	ECSIT	0.024	0.66	0.9
Poor	Fr. III T	ECT2	-0.018	0.91	1
Poor	Fr. III T	ECT2L	0.19	0.3	0.67
Poor	Fr. III T	EDA	0.69	0.00094	0.049
Poor	Fr. III T	EDA2R	1.3	8.90E-05	0.016
Poor	Fr. III T	EDAR	0.074	0.83	0.97
Poor	Fr. III T	EDARADD	-0.39	0.09	0.4
Poor	Fr. III T	EDC3	0.017	0.82	0.97
Poor	Fr. III T	EDC4	0.019	0.83	0.97
Poor	Fr. III T	EDEM1	0.013	0.91	1
Poor	Fr. III T	EDEM2	0.058	0.25	0.62
Poor	Fr. III T	EDEM3	0.043	0.61	0.88
Poor	Fr. III T	EDF1	0.088	0.14	0.48
Poor	Fr. III T	EDN3	0.28	0.18	0.54
Poor	Fr. III T	EDNRB-AS1	0.38	0.29	0.67
Poor	Fr. III T	EDRF1	-0.0013	0.98	1
Poor	Fr. III T	EEA1	0.022	0.78	0.95
Poor	Fr. III T	EED	-0.0058	0.9	1
Poor	Fr. III T	EEF1A1	0.066	0.44	0.78
Poor	Fr. III T	EEF1B2	0.057	0.63	0.88
Poor	Fr. III T	EEF1D	0.054	0.44	0.77
Poor	Fr. III T	EEF1DP3	0.5	1	1
Poor	Fr. III T	EEF1E1	0.025	0.8	0.96
Poor	Fr. III T	EEF1G	0.094	0.25	0.62
Poor	Fr. III T	EEF2	-0.099	0.51	0.82
Poor	Fr. III T	EEF2K	-0.07	0.5	0.81
Poor	Fr. III T	EEF2KMT	0.075	1	1
Poor	Fr. III T	EEFSEC	-0.018	0.77	0.95
Poor	Fr. III T	EEPD1	0.043	0.75	0.94
Poor	Fr. III T	EFCAB11	-0.055	0.68	0.91
Poor	Fr. III T	EFCAB13	-0.035	0.89	0.99
Poor	Fr. III T	EFCAB14	0.035	0.42	0.76
Poor	Fr. III T	EFCAB2	0.42	0.013	0.16
Poor	Fr. III T	EFCAB5	-0.41	0.057	0.33
Poor	Fr. III T	EFCAB7	-0.04	0.68	0.91
Poor	Fr. III T	EFEMP2	0.047	0.84	0.97
Poor	Fr. III T	EFHC1	-0.26	0.028	0.23
Poor	Fr. III T	EFHC2	0.31	0.16	0.51
Poor	Fr. III T	EFHD1	0.2	0.53	0.83
Poor	Fr. III T	EFHD2	-0.16	0.035	0.25
Poor	Fr. III T	EFNA1	0.52	1	1
Poor	Fr. III T	EFNA3	0.077	0.59	0.87
Poor	Fr. III T	EFNA4	-0.018	0.86	0.98
Poor	Fr. III T	EFNB1	0.12	0.14	0.48
Poor	Fr. III T	EFNB2	-0.31	0.41	0.76
Poor	Fr. III T	EFR3A	0.022	0.79	0.95
Poor	Fr. III T	EFTUD1	-0.088	0.16	0.51
Poor	Fr. III T	EFTUD2	-0.041	0.42	0.76
Poor	Fr. III T	EGLN1	-0.034	0.47	0.79
Poor	Fr. III T	EGLN3	0.22	0.21	0.57
Poor	Fr. III T	EGR1	-0.36	0.2	0.56
Poor	Fr. III T	EHBP1	0.06	0.47	0.79
Poor	Fr. III T	EHBP1L1	0.02	0.71	0.92
Poor	Fr. III T	EHD1	-0.095	0.077	0.38
Poor	Fr. III T	EHD3	0.082	0.43	0.77
Poor	Fr. III T	EHD4	0.071	1	1
Poor	Fr. III T	EHHADH	0.09	0.63	0.88
Poor	Fr. III T	EHMT1	0.019	0.64	0.89
Poor	Fr. III T	EHMT2	0.02	0.71	0.92
Poor	Fr. III T	EI24	-0.0022	0.96	1
Poor	Fr. III T	EID1	0.029	0.59	0.87
Poor	Fr. III T	EID2	0.00036	0.99	1
Poor	Fr. III T	EID2B	-0.07	0.37	0.73
Poor	Fr. III T	EID3	-0.04	0.53	0.83
Poor	Fr. III T	EIF1	-0.09	0.17	0.53
Poor	Fr. III T	EIF1AD	0.011	0.88	0.99
Poor	Fr. III T	EIF1AX	0.095	0.3	0.68
Poor	Fr. III T	EIF1B	0.12	0.065	0.35
Poor	Fr. III T	EIF1B-AS1	0.047	0.65	0.89
Poor	Fr. III T	EIF2A	0.074	0.093	0.41
Poor	Fr. III T	EIF2AK1	-0.024	0.42	0.76
Poor	Fr. III T	EIF2AK2	0.27	0.09	0.4
Poor	Fr. III T	EIF2AK3	-0.062	0.37	0.73
Poor	Fr. III T	EIF2AK4	0.045	0.54	0.84
Poor	Fr. III T	EIF2B1	-0.015	0.64	0.89
Poor	Fr. III T	EIF2B2	-0.02	0.7	0.92
Poor	Fr. III T	EIF2B3	0.089	0.11	0.43
Poor	Fr. III T	EIF2B4	0.06	0.078	0.38
Poor	Fr. III T	EIF2B5	0.017	0.56	0.85
Poor	Fr. III T	EIF2D	0.14	0.069	0.36
Poor	Fr. III T	EIF2S1	0.031	0.38	0.73
Poor	Fr. III T	EIF2S2	0.085	0.19	0.55
Poor	Fr. III T	EIF2S3	0.00057	0.99	1
Poor	Fr. III T	EIF3A	-0.056	0.17	0.53
Poor	Fr. III T	EIF3B	0.01	0.73	0.93
Poor	Fr. III T	EIF3D	0.07	0.076	0.37
Poor	Fr. III T	EIF3E	0.052	0.47	0.8
Poor	Fr. III T	EIF3F	-0.022	0.77	0.94
Poor	Fr. III T	EIF3G	0.09	0.025	0.22
Poor	Fr. III T	EIF3H	-0.019	0.78	0.95
Poor	Fr. III T	EIF3I	0.012	0.79	0.95
Poor	Fr. III T	EIF3J	-0.014	0.78	0.95
Poor	Fr. III T	EIF3J-AS1	0.16	0.039	0.27
Poor	Fr. III T	EIF3K	0.0057	0.92	1
Poor	Fr. III T	EIF3L	-0.063	0.4	0.75
Poor	Fr. III T	EIF3M	0.1	0.064	0.34
Poor	Fr. III T	EIF4A2	0.039	0.32	0.69
Poor	Fr. III T	EIF4A3	-0.05	0.33	0.7
Poor	Fr. III T	EIF4B	0.066	0.31	0.69
Poor	Fr. III T	EIF4E	-0.028	0.64	0.89
Poor	Fr. III T	EIF4E2	-0.028	0.58	0.86
Poor	Fr. III T	EIF4E3	-0.11	0.09	0.4
Poor	Fr. III T	EIF4EBP1	-0.1	0.35	0.72
Poor	Fr. III T	EIF4EBP2	0.0023	0.97	1
Poor	Fr. III T	EIF4ENIF1	-0.052	0.33	0.7
Poor	Fr. III T	EIF4G1	-0.045	0.38	0.74
Poor	Fr. III T	EIF4G2	-0.084	0.14	0.49
Poor	Fr. III T	EIF4G3	-0.25	0.00061	0.039
Poor	Fr. III T	EIF4H	0.022	0.54	0.84
Poor	Fr. III T	EIF5	-0.017	0.75	0.93
Poor	Fr. III T	EIF5A	-0.029	0.73	0.93
Poor	Fr. III T	EIF5A2	-0.096	0.38	0.74
Poor	Fr. III T	EIF5B	0.13	0.1	0.43
Poor	Fr. III T	EIF6	0.016	0.81	0.96
Poor	Fr. III T	ELAC1	0.0011	0.99	1
Poor	Fr. III T	ELAC2	0.04	0.51	0.82
Poor	Fr. III T	ELAVL1	-0.082	0.03	0.24
Poor	Fr. III T	ELF1	-0.065	0.21	0.57
Poor	Fr. III T	ELF2	-0.065	0.3	0.67
Poor	Fr. III T	ELF4	-0.19	0.00048	0.034
Poor	Fr. III T	ELK1	-0.14	0.087	0.4
Poor	Fr. III T	ELK3	0.06	0.33	0.7
Poor	Fr. III T	ELK4	0.074	0.38	0.74
Poor	Fr. III T	ELL	0.0099	0.86	0.98
Poor	Fr. III T	ELL2	-0.055	0.61	0.88
Poor	Fr. III T	ELL3	0.26	0.26	0.63
Poor	Fr. III T	ELMO1	0.039	0.47	0.79
Poor	Fr. III T	ELMO2	0.099	0.092	0.4
Poor	Fr. III T	ELMO3	0.2	1	1
Poor	Fr. III T	ELMOD2	-0.088	0.32	0.69
Poor	Fr. III T	ELMOD3	0.014	0.72	0.93
Poor	Fr. III T	ELMSAN1	0.034	0.68	0.91
Poor	Fr. III T	ELOF1	0.065	0.34	0.7
Poor	Fr. III T	ELOVL1	-0.029	0.61	0.88
Poor	Fr. III T	ELOVL4	0.86	0.0035	0.086
Poor	Fr. III T	ELOVL5	-0.2	0.031	0.24
Poor	Fr. III T	ELOVL6	0.37	0.1	0.42
Poor	Fr. III T	ELP2	0.065	0.24	0.61
Poor	Fr. III T	ELP3	-0.002	0.97	1
Poor	Fr. III T	ELP4	-0.061	0.23	0.59
Poor	Fr. III T	ELP5	0.051	0.36	0.72
Poor	Fr. III T	ELP6	-0.05	0.36	0.72
Poor	Fr. III T	EMB	-0.028	0.49	0.8
Poor	Fr. III T	EMBP1	0.19	0.14	0.48
Poor	Fr. III T	EMC1	0.037	0.64	0.89
Poor	Fr. III T	EMC10	0.088	0.46	0.79
Poor	Fr. III T	EMC2	0.0094	0.88	0.99
Poor	Fr. III T	EMC3	-0.056	0.39	0.74
Poor	Fr. III T	EMC3-AS1	-0.13	0.49	0.8
Poor	Fr. III T	EMC4	0.073	0.25	0.63
Poor	Fr. III T	EMC7	0.005	0.94	1
Poor	Fr. III T	EMC8	0.044	0.44	0.77
Poor	Fr. III T	EMC9	0.079	0.33	0.7
Poor	Fr. III T	EMD	-0.042	0.44	0.78
Poor	Fr. III T	EME1	-0.16	0.62	0.88
Poor	Fr. III T	EME2	-0.18	0.26	0.63
Poor	Fr. III T	EMG1	0.13	0.075	0.37
Poor	Fr. III T	EMILIN1	-0.00089	0.99	1
Poor	Fr. III T	EMILIN2	-0.04	0.58	0.86
Poor	Fr. III T	EML2	-0.087	0.27	0.65
Poor	Fr. III T	EML3	-0.26	0.089	0.4
Poor	Fr. III T	EML4	-0.0082	0.89	0.99
Poor	Fr. III T	EML5	0.12	0.64	0.89
Poor	Fr. III T	EML6	0.14	0.67	0.91
Poor	Fr. III T	EMP1	-0.35	1	1
Poor	Fr. III T	EMP3	0.071	0.27	0.64
Poor	Fr. III T	ENDOD1	0.09	0.25	0.62
Poor	Fr. III T	ENDOG	0.27	0.27	0.64
Poor	Fr. III T	ENDOV	0.28	0.019	0.2
Poor	Fr. III T	ENG	0.045	0.51	0.82
Poor	Fr. III T	ENGASE	0.12	0.16	0.51
Poor	Fr. III T	ENKD1	0.3	0.031	0.24
Poor	Fr. III T	ENO1	0.056	0.14	0.48
Poor	Fr. III T	ENO1-AS1	0.29	0.18	0.53
Poor	Fr. III T	ENO2	0.04	0.5	0.81
Poor	Fr. III T	ENO3	0.05	0.77	0.95
Poor	Fr. III T	ENOPH1	-0.055	0.28	0.65
Poor	Fr. III T	ENOSF1	-0.018	0.77	0.94
Poor	Fr. III T	ENOX2	-0.15	0.046	0.29
Poor	Fr. III T	ENPP1	-0.011	0.97	1
Poor	Fr. III T	ENPP2	-0.012	0.97	1
Poor	Fr. III T	ENPP3	-0.019	0.94	1
Poor	Fr. III T	ENPP4	0.078	0.7	0.92
Poor	Fr. III T	ENPP5	0.96	0.019	0.2
Poor	Fr. III T	ENSA	-0.0077	0.87	0.99
Poor	Fr. III T	ENTHD2	-0.17	0.026	0.22
Poor	Fr. III T	ENTPD1	0.058	0.58	0.86
Poor	Fr. III T	ENTPD1-AS1	-0.1	0.56	0.85
Poor	Fr. III T	ENTPD3-AS1	-0.16	1	1
Poor	Fr. III T	ENTPD4	0.043	0.38	0.74
Poor	Fr. III T	ENTPD5	0.08	0.22	0.59
Poor	Fr. III T	ENTPD6	0.013	0.82	0.97
Poor	Fr. III T	ENTPD7	0.059	0.38	0.74
Poor	Fr. III T	ENY2	-0.044	0.44	0.78
Poor	Fr. III T	EOGT	-0.19	0.0044	0.096
Poor	Fr. III T	EOMES	-0.88	0.063	0.34
Poor	Fr. III T	EP300	-0.098	0.07	0.36
Poor	Fr. III T	EP400	0.072	0.34	0.7
Poor	Fr. III T	EP400NL	0.15	0.23	0.6
Poor	Fr. III T	EPAS1	0.15	0.79	0.95
Poor	Fr. III T	EPB41	-0.18	0.018	0.19
Poor	Fr. III T	EPB41L2	0.36	0.24	0.61
Poor	Fr. III T	EPB41L4A	0.054	0.82	0.96
Poor	Fr. III T	EPB41L4A-AS1	0.025	0.8	0.96
Poor	Fr. III T	EPB41L5	0.26	0.048	0.3
Poor	Fr. III T	EPC1	-0.056	0.47	0.79
Poor	Fr. III T	EPC2	-0.1	0.5	0.81
Poor	Fr. III T	EPG5	-0.037	0.74	0.93
Poor	Fr. III T	EPHA1	0.46	0.002	0.066
Poor	Fr. III T	EPHA1-AS1	0.69	0.0046	0.098
Poor	Fr. III T	EPHA4	0.21	0.11	0.44
Poor	Fr. III T	EPHB1	-0.27	1	1
Poor	Fr. III T	EPHB4	0.45	0.04	0.28
Poor	Fr. III T	EPHB6	-0.21	0.1	0.42
Poor	Fr. III T	EPHX1	0.31	0.062	0.34
Poor	Fr. III T	EPHX2	0.15	0.084	0.39
Poor	Fr. III T	EPM2A	0.14	0.07	0.36
Poor	Fr. III T	EPM2AIP1	-0.012	0.9	1
Poor	Fr. III T	EPN1	-0.16	0.032	0.25
Poor	Fr. III T	EPN2	0.092	0.59	0.87
Poor	Fr. III T	EPOR	0.1	0.26	0.63
Poor	Fr. III T	EPPK1	0.21	0.14	0.49
Poor	Fr. III T	EPRS	-0.0066	0.82	0.97
Poor	Fr. III T	EPS15	-0.057	0.44	0.78
Poor	Fr. III T	EPS15L1	0.0028	0.94	1
Poor	Fr. III T	EPS8	0.95	1	1
Poor	Fr. III T	EPS8L1	-0.41	0.06	0.33
Poor	Fr. III T	EPS8L2	0.11	1	1
Poor	Fr. III T	EPSTI1	0.12	0.33	0.7
Poor	Fr. III T	EPT1	-0.01	0.94	1
Poor	Fr. III T	ERAL1	0.0028	0.95	1
Poor	Fr. III T	ERAP1	0.068	0.41	0.76
Poor	Fr. III T	ERAP2	0.16	0.039	0.27
Poor	Fr. III T	ERBB2	0.0096	0.96	1
Poor	Fr. III T	ERBB2IP	-0.07	0.49	0.81
Poor	Fr. III T	ERBB3	-0.024	1	1
Poor	Fr. III T	ERC1	0.063	0.33	0.7
Poor	Fr. III T	ERCC1	0.18	0.0038	0.089
Poor	Fr. III T	ERCC2	0.066	0.62	0.88
Poor	Fr. III T	ERCC3	-0.057	0.21	0.57
Poor	Fr. III T	ERCC4	0.077	0.37	0.73
Poor	Fr. III T	ERCC5	0.042	0.53	0.83
Poor	Fr. III T	ERCC6	-0.1	0.51	0.82
Poor	Fr. III T	ERCC6L	-0.53	0.078	0.38
Poor	Fr. III T	ERCC6L2	0.091	0.092	0.4
Poor	Fr. III T	ERCC8	-0.021	0.55	0.85
Poor	Fr. III T	ERF	-0.22	0.13	0.47
Poor	Fr. III T	ERGIC1	0.077	0.31	0.69
Poor	Fr. III T	ERGIC2	0.11	0.032	0.25
Poor	Fr. III T	ERGIC3	-0.087	0.086	0.39
Poor	Fr. III T	ERH	0.24	0.027	0.23
Poor	Fr. III T	ERI1	-0.014	0.8	0.96
Poor	Fr. III T	ERI2	-0.27	0.0074	0.12
Poor	Fr. III T	ERI3	-0.015	0.83	0.97
Poor	Fr. III T	ERICH1	0.015	0.87	0.98
Poor	Fr. III T	ERICH6-AS1	0.045	0.72	0.93
Poor	Fr. III T	ERLEC1	-0.037	0.56	0.85
Poor	Fr. III T	ERLIN1	-0.023	0.73	0.93
Poor	Fr. III T	ERLIN2	0.086	0.54	0.84
Poor	Fr. III T	ERMAP	0.11	0.42	0.76
Poor	Fr. III T	ERMARD	0.023	0.66	0.9
Poor	Fr. III T	ERMN	0.27	0.35	0.71
Poor	Fr. III T	ERMP1	0.11	0.36	0.72
Poor	Fr. III T	ERN1	0.31	0.014	0.17
Poor	Fr. III T	ERO1A	0.025	0.57	0.85
Poor	Fr. III T	ERO1B	-0.001	0.97	1
Poor	Fr. III T	ERP27	-0.06	0.44	0.78
Poor	Fr. III T	ERP29	0.11	0.012	0.16
Poor	Fr. III T	ERP44	0.018	0.6	0.87
Poor	Fr. III T	ERRFI1	-0.079	0.83	0.97
Poor	Fr. III T	ERV3-1	0.028	0.72	0.93
Poor	Fr. III T	ERVK13-1	0.14	0.23	0.6
Poor	Fr. III T	ESAM	-0.0046	0.98	1
Poor	Fr. III T	ESCO1	0.066	0.16	0.51
Poor	Fr. III T	ESCO2	-1	0.018	0.19
Poor	Fr. III T	ESD	0.096	0.094	0.41
Poor	Fr. III T	ESF1	0.17	0.029	0.24
Poor	Fr. III T	ESPL1	-0.35	0.5	0.81
Poor	Fr. III T	ESR1	-0.32	0.23	0.6
Poor	Fr. III T	ESR2	0.046	0.72	0.93
Poor	Fr. III T	ESRP2	0.085	1	1
Poor	Fr. III T	ESRRA	0.1	0.098	0.41
Poor	Fr. III T	ESYT1	-0.018	0.79	0.95
Poor	Fr. III T	ESYT2	-0.0038	0.96	1
Poor	Fr. III T	ETAA1	-0.012	0.88	0.99
Poor	Fr. III T	ETF1	-0.13	0.0064	0.11
Poor	Fr. III T	ETFA	-0.1	0.046	0.29
Poor	Fr. III T	ETFB	-0.025	0.51	0.82
Poor	Fr. III T	ETFDH	-0.099	0.25	0.62
Poor	Fr. III T	ETHE1	0.043	0.63	0.89
Poor	Fr. III T	ETNK1	-0.064	0.16	0.51
Poor	Fr. III T	ETNK2	0.35	0.027	0.23
Poor	Fr. III T	ETS1	-0.0023	0.98	1
Poor	Fr. III T	ETS2	0.2	0.088	0.4
Poor	Fr. III T	ETV1	-0.44	0.53	0.83
Poor	Fr. III T	ETV3	-0.13	0.38	0.74
Poor	Fr. III T	ETV6	0.036	0.22	0.59
Poor	Fr. III T	ETV7	-0.23	0.07	0.36
Poor	Fr. III T	EVA1B	-0.082	0.65	0.9
Poor	Fr. III T	EVA1C	0.11	0.44	0.77
Poor	Fr. III T	EVC	0.29	0.32	0.69
Poor	Fr. III T	EVC2	0.023	0.87	0.99
Poor	Fr. III T	EVI2A	-0.076	0.3	0.68
Poor	Fr. III T	EVI2B	-0.046	0.41	0.76
Poor	Fr. III T	EVI5	-0.039	0.89	0.99
Poor	Fr. III T	EVI5L	-0.083	0.15	0.5
Poor	Fr. III T	EVL	-0.075	0.26	0.63
Poor	Fr. III T	EWSR1	0.015	0.65	0.9
Poor	Fr. III T	EXD2	0.12	0.092	0.4
Poor	Fr. III T	EXD3	0.073	0.42	0.76
Poor	Fr. III T	EXO1	-0.76	0.00077	0.043
Poor	Fr. III T	EXO5	0.25	0.047	0.3
Poor	Fr. III T	EXOC1	0.099	0.16	0.52
Poor	Fr. III T	EXOC2	-0.018	0.82	0.97
Poor	Fr. III T	EXOC3	-0.047	0.31	0.69
Poor	Fr. III T	EXOC3-AS1	-0.17	0.42	0.77
Poor	Fr. III T	EXOC4	0.027	0.6	0.87
Poor	Fr. III T	EXOC5	-0.025	0.7	0.92
Poor	Fr. III T	EXOC6	0.028	0.72	0.93
Poor	Fr. III T	EXOC6B	-0.12	0.38	0.73
Poor	Fr. III T	EXOC7	0.039	0.3	0.67
Poor	Fr. III T	EXOC8	-0.091	0.31	0.68
Poor	Fr. III T	EXOG	0.064	0.36	0.72
Poor	Fr. III T	EXOSC1	-0.024	0.64	0.89
Poor	Fr. III T	EXOSC10	-0.021	0.54	0.84
Poor	Fr. III T	EXOSC2	0.1	0.057	0.33
Poor	Fr. III T	EXOSC3	0.1	0.09	0.4
Poor	Fr. III T	EXOSC4	0.13	0.18	0.54
Poor	Fr. III T	EXOSC5	0.14	0.04	0.27
Poor	Fr. III T	EXOSC6	0.089	0.092	0.4
Poor	Fr. III T	EXOSC7	0.072	0.19	0.55
Poor	Fr. III T	EXOSC8	0.0051	0.94	1
Poor	Fr. III T	EXOSC9	-0.047	0.4	0.75
Poor	Fr. III T	EXPH5	0.47	0.00023	0.028
Poor	Fr. III T	EXT1	-0.053	0.52	0.83
Poor	Fr. III T	EXT2	-0.0071	0.93	1
Poor	Fr. III T	EXTL2	0.32	0.018	0.19
Poor	Fr. III T	EXTL3	-0.12	0.48	0.8
Poor	Fr. III T	EYA3	-0.00071	0.99	1
Poor	Fr. III T	EYS	0.08	0.59	0.87
Poor	Fr. III T	EZH1	0.033	0.61	0.88
Poor	Fr. III T	EZH2	-0.46	2.00E-05	0.0092
Poor	Fr. III T	EZR	-0.14	0.012	0.16
Poor	Fr. III T	EZR-AS1	-0.31	0.22	0.59
Poor	Fr. III T	F11R	0.11	0.25	0.62
Poor	Fr. III T	F12	0.38	0.0071	0.12
Poor	Fr. III T	F2R	-0.75	0.0027	0.077
Poor	Fr. III T	F2RL1	0.06	0.75	0.94
Poor	Fr. III T	F2RL2	-0.17	0.25	0.62
Poor	Fr. III T	F5	-0.51	0.00063	0.04
Poor	Fr. III T	F8	0.19	0.11	0.43
Poor	Fr. III T	F8A1	0.08	1	1
Poor	Fr. III T	FAAH	-0.41	1	1
Poor	Fr. III T	FAAH2	0.13	0.1	0.42
Poor	Fr. III T	FAAHP1	0.25	0.19	0.55
Poor	Fr. III T	FAAP100	0.023	0.7	0.92
Poor	Fr. III T	FAAP20	0.16	0.12	0.46
Poor	Fr. III T	FAAP24	-0.25	0.12	0.46
Poor	Fr. III T	FABP5	-0.41	0.039	0.27
Poor	Fr. III T	FADD	0.06	0.18	0.54
Poor	Fr. III T	FADS1	0.15	0.41	0.76
Poor	Fr. III T	FADS2	-0.87	0.095	0.41
Poor	Fr. III T	FADS3	0.27	0.062	0.34
Poor	Fr. III T	FAF1	0.0049	0.91	1
Poor	Fr. III T	FAF2	-0.055	0.3	0.68
Poor	Fr. III T	FAH	-0.034	0.78	0.95
Poor	Fr. III T	FAHD1	0.039	0.61	0.87
Poor	Fr. III T	FAHD2A	0.037	0.41	0.76
Poor	Fr. III T	FAHD2B	-0.021	0.7	0.92
Poor	Fr. III T	FAHD2CP	0.092	0.51	0.82
Poor	Fr. III T	FAIM	-0.075	0.37	0.73
Poor	Fr. III T	FAIM2	-0.58	1	1
Poor	Fr. III T	FAM101B	0.24	0.028	0.23
Poor	Fr. III T	FAM102A	0.011	0.84	0.97
Poor	Fr. III T	FAM102B	-0.052	0.68	0.91
Poor	Fr. III T	FAM103A1	0.11	0.19	0.55
Poor	Fr. III T	FAM104A	-0.096	0.045	0.29
Poor	Fr. III T	FAM104B	0.012	0.91	1
Poor	Fr. III T	FAM105A	-0.16	0.00082	0.045
Poor	Fr. III T	FAM107B	-0.068	0.098	0.41
Poor	Fr. III T	FAM109A	0.012	0.94	1
Poor	Fr. III T	FAM109B	-0.081	0.34	0.71
Poor	Fr. III T	FAM110A	-0.23	0.018	0.19
Poor	Fr. III T	FAM110C	-0.61	0.034	0.25
Poor	Fr. III T	FAM111A	-0.086	0.092	0.4
Poor	Fr. III T	FAM111B	-1.3	0.0019	0.064
Poor	Fr. III T	FAM114A2	0.02	0.67	0.91
Poor	Fr. III T	FAM117A	-0.16	0.0045	0.096
Poor	Fr. III T	FAM117B	0.063	0.53	0.83
Poor	Fr. III T	FAM118A	0.038	0.44	0.78
Poor	Fr. III T	FAM118B	-0.013	0.82	0.96
Poor	Fr. III T	FAM120A	-0.073	0.32	0.69
Poor	Fr. III T	FAM120AOS	-0.073	0.043	0.29
Poor	Fr. III T	FAM120B	0.043	0.42	0.76
Poor	Fr. III T	FAM120C	0.15	0.22	0.58
Poor	Fr. III T	FAM122A	-0.024	0.68	0.91
Poor	Fr. III T	FAM122B	-0.055	0.29	0.66
Poor	Fr. III T	FAM122C	-0.2	0.065	0.35
Poor	Fr. III T	FAM124B	-0.33	0.024	0.21
Poor	Fr. III T	FAM126A	-0.089	0.54	0.84
Poor	Fr. III T	FAM126B	0.034	0.57	0.85
Poor	Fr. III T	FAM127A	0.048	0.57	0.85
Poor	Fr. III T	FAM127B	0.07	0.34	0.7
Poor	Fr. III T	FAM129A	-0.091	0.22	0.59
Poor	Fr. III T	FAM129B	0.055	0.72	0.93
Poor	Fr. III T	FAM131A	0.22	0.27	0.65
Poor	Fr. III T	FAM133B	-0.031	0.7	0.92
Poor	Fr. III T	FAM134A	-0.11	0.028	0.23
Poor	Fr. III T	FAM134B	0.21	0.026	0.23
Poor	Fr. III T	FAM134C	-0.097	0.3	0.67
Poor	Fr. III T	FAM135A	0.047	0.61	0.87
Poor	Fr. III T	FAM136A	-0.058	0.26	0.63
Poor	Fr. III T	FAM13A	0.5	0.00025	0.028
Poor	Fr. III T	FAM13A-AS1	-0.063	0.69	0.91
Poor	Fr. III T	FAM13B	0.053	0.64	0.89
Poor	Fr. III T	FAM149B1	0.066	0.65	0.89
Poor	Fr. III T	FAM153A	0.43	0.061	0.33
Poor	Fr. III T	FAM153B	0.21	0.39	0.75
Poor	Fr. III T	FAM153C	0.54	0.0061	0.11
Poor	Fr. III T	FAM159A	0.019	0.9	1
Poor	Fr. III T	FAM160A2	-0.026	0.66	0.9
Poor	Fr. III T	FAM160B1	-0.2	0.04	0.27
Poor	Fr. III T	FAM160B2	-0.073	0.24	0.61
Poor	Fr. III T	FAM161A	0.11	0.22	0.59
Poor	Fr. III T	FAM161B	0.11	0.34	0.7
Poor	Fr. III T	FAM162A	0.14	0.077	0.38
Poor	Fr. III T	FAM168A	-7.20E-05	1	1
Poor	Fr. III T	FAM168B	0.094	0.36	0.72
Poor	Fr. III T	FAM169A	0.061	0.56	0.85
Poor	Fr. III T	FAM171A1	0.43	0.00033	0.03
Poor	Fr. III T	FAM172A	0.043	0.39	0.75
Poor	Fr. III T	FAM172BP	-0.11	0.72	0.92
Poor	Fr. III T	FAM173A	-0.035	0.74	0.93
Poor	Fr. III T	FAM173B	0.063	0.56	0.85
Poor	Fr. III T	FAM174A	-0.24	0.01	0.14
Poor	Fr. III T	FAM174B	-0.15	0.36	0.72
Poor	Fr. III T	FAM175A	0.16	0.042	0.28
Poor	Fr. III T	FAM175B	-0.016	0.79	0.95
Poor	Fr. III T	FAM177A1	-0.024	0.57	0.86
Poor	Fr. III T	FAM179A	-0.31	0.063	0.34
Poor	Fr. III T	FAM179B	-0.03	0.61	0.87
Poor	Fr. III T	FAM184A	-0.33	0.076	0.37
Poor	Fr. III T	FAM184B	0.15	0.42	0.76
Poor	Fr. III T	FAM185A	0.096	0.16	0.51
Poor	Fr. III T	FAM186B	0.74	0.00051	0.035
Poor	Fr. III T	FAM188A	0.069	0.3	0.68
Poor	Fr. III T	FAM189B	0.14	0.51	0.82
Poor	Fr. III T	FAM192A	0.052	0.2	0.56
Poor	Fr. III T	FAM193A	-0.2	0.00084	0.045
Poor	Fr. III T	FAM193B	-0.028	0.66	0.9
Poor	Fr. III T	FAM195A	0.28	0.0065	0.11
Poor	Fr. III T	FAM195B	0.03	0.7	0.92
Poor	Fr. III T	FAM199X	0.014	0.86	0.98
Poor	Fr. III T	FAM19A1	0.35	0.0022	0.069
Poor	Fr. III T	FAM19A2	0.19	0.44	0.77
Poor	Fr. III T	FAM200A	0.11	0.2	0.56
Poor	Fr. III T	FAM200B	0.12	0.17	0.52
Poor	Fr. III T	FAM201A	0.46	1	1
Poor	Fr. III T	FAM204A	0.014	0.8	0.96
Poor	Fr. III T	FAM206A	0.01	0.87	0.99
Poor	Fr. III T	FAM207A	-0.022	0.85	0.98
Poor	Fr. III T	FAM208A	-0.1	0.14	0.49
Poor	Fr. III T	FAM208B	-0.016	0.85	0.98
Poor	Fr. III T	FAM209B	0.1	0.64	0.89
Poor	Fr. III T	FAM20B	-0.024	0.78	0.95
Poor	Fr. III T	FAM210A	-0.028	0.76	0.94
Poor	Fr. III T	FAM210B	-0.1	0.07	0.36
Poor	Fr. III T	FAM213A	0.96	0.002	0.066
Poor	Fr. III T	FAM213B	-0.21	0.037	0.26
Poor	Fr. III T	FAM214A	-0.089	0.13	0.47
Poor	Fr. III T	FAM214B	0.086	0.0049	0.1
Poor	Fr. III T	FAM215A	0.034	0.83	0.97
Poor	Fr. III T	FAM216A	0.11	0.096	0.41
Poor	Fr. III T	FAM217B	0.085	0.12	0.45
Poor	Fr. III T	FAM218A	0.14	0.5	0.81
Poor	Fr. III T	FAM219A	-0.16	0.14	0.48
Poor	Fr. III T	FAM219B	-0.042	0.23	0.6
Poor	Fr. III T	FAM21A	0.015	0.82	0.97
Poor	Fr. III T	FAM21C	0.094	0.14	0.48
Poor	Fr. III T	FAM220A	-0.13	0.32	0.69
Poor	Fr. III T	FAM221A	0.07	0.53	0.83
Poor	Fr. III T	FAM222B	-0.081	0.19	0.56
Poor	Fr. III T	FAM227B	0.062	0.53	0.83
Poor	Fr. III T	FAM228B	-0.25	0.0087	0.13
Poor	Fr. III T	FAM229B	0.074	0.76	0.94
Poor	Fr. III T	FAM24B	0.15	0.29	0.67
Poor	Fr. III T	FAM26F	0.73	0.0044	0.096
Poor	Fr. III T	FAM32A	-0.051	0.24	0.61
Poor	Fr. III T	FAM35A	-0.047	0.47	0.8
Poor	Fr. III T	FAM3A	0.041	0.46	0.79
Poor	Fr. III T	FAM3C	0.12	0.16	0.51
Poor	Fr. III T	FAM43A	-0.11	1	1
Poor	Fr. III T	FAM45A	0.026	0.62	0.88
Poor	Fr. III T	FAM46A	0.16	0.043	0.29
Poor	Fr. III T	FAM46C	-0.39	0.026	0.22
Poor	Fr. III T	FAM49B	-0.16	0.0015	0.057
Poor	Fr. III T	FAM50A	0.042	0.43	0.77
Poor	Fr. III T	FAM50B	-0.012	0.86	0.98
Poor	Fr. III T	FAM53A	0.12	0.44	0.78
Poor	Fr. III T	FAM53B	-0.15	0.32	0.69
Poor	Fr. III T	FAM53B-AS1	-0.11	0.59	0.87
Poor	Fr. III T	FAM53C	-0.091	0.36	0.72
Poor	Fr. III T	FAM57A	0.14	0.69	0.91
Poor	Fr. III T	FAM58A	-0.0053	0.93	1
Poor	Fr. III T	FAM60A	0.17	0.01	0.14
Poor	Fr. III T	FAM63A	0.051	0.68	0.91
Poor	Fr. III T	FAM63B	-0.031	0.66	0.9
Poor	Fr. III T	FAM64A	-0.98	0.041	0.28
Poor	Fr. III T	FAM65A	0.21	0.022	0.21
Poor	Fr. III T	FAM65B	0.071	0.24	0.61
Poor	Fr. III T	FAM65C	0.0018	0.99	1
Poor	Fr. III T	FAM66B	0.21	0.17	0.53
Poor	Fr. III T	FAM66C	0.19	0.2	0.57
Poor	Fr. III T	FAM66D	0.3	0.14	0.48
Poor	Fr. III T	FAM69A	-0.029	0.72	0.92
Poor	Fr. III T	FAM72B	-0.33	1	1
Poor	Fr. III T	FAM73A	0.022	0.79	0.95
Poor	Fr. III T	FAM73B	-0.026	0.67	0.91
Poor	Fr. III T	FAM76A	0.01	0.86	0.98
Poor	Fr. III T	FAM76B	-0.075	0.28	0.66
Poor	Fr. III T	FAM78A	-0.1	0.094	0.41
Poor	Fr. III T	FAM83D	-0.34	0.056	0.32
Poor	Fr. III T	FAM83G	-0.1	0.57	0.86
Poor	Fr. III T	FAM84B	0.055	0.58	0.86
Poor	Fr. III T	FAM86B3P	-0.11	0.73	0.93
Poor	Fr. III T	FAM86C1	-0.0056	0.97	1
Poor	Fr. III T	FAM86C2P	0.23	0.14	0.49
Poor	Fr. III T	FAM86DP	0.18	0.12	0.45
Poor	Fr. III T	FAM86EP	0.1	0.55	0.84
Poor	Fr. III T	FAM86HP	0.025	0.86	0.98
Poor	Fr. III T	FAM86JP	0.19	0.56	0.85
Poor	Fr. III T	FAM87B	0.37	0.018	0.19
Poor	Fr. III T	FAM89A	0.51	0.0013	0.054
Poor	Fr. III T	FAM89B	0.0068	0.92	1
Poor	Fr. III T	FAM8A1	-0.11	0.18	0.54
Poor	Fr. III T	FAM91A1	-0.039	0.54	0.84
Poor	Fr. III T	FAM92A1	0.16	0.35	0.72
Poor	Fr. III T	FAM95C	0.67	0.025	0.22
Poor	Fr. III T	FAM96A	-0.061	0.38	0.73
Poor	Fr. III T	FAM96B	0.026	0.73	0.93
Poor	Fr. III T	FAM98A	0.061	0.28	0.65
Poor	Fr. III T	FAM98B	0.0074	0.94	1
Poor	Fr. III T	FAM98C	-0.032	0.61	0.88
Poor	Fr. III T	FAN1	0.15	0.076	0.37
Poor	Fr. III T	FANCA	-0.013	0.82	0.97
Poor	Fr. III T	FANCB	-0.33	0.044	0.29
Poor	Fr. III T	FANCC	-0.28	0.11	0.44
Poor	Fr. III T	FANCD2	0.02	0.8	0.96
Poor	Fr. III T	FANCE	-0.13	0.15	0.49
Poor	Fr. III T	FANCF	0.14	0.0065	0.11
Poor	Fr. III T	FANCG	-0.25	0.0019	0.064
Poor	Fr. III T	FANCI	-0.31	0.018	0.19
Poor	Fr. III T	FANCL	-0.084	0.17	0.53
Poor	Fr. III T	FANCM	-0.078	0.35	0.72
Poor	Fr. III T	FANK1	-0.63	0.00068	0.041
Poor	Fr. III T	FAR1	-0.078	0.46	0.79
Poor	Fr. III T	FAR2	-0.12	0.25	0.62
Poor	Fr. III T	FARP1	0.065	0.69	0.91
Poor	Fr. III T	FARP2	-0.19	0.14	0.49
Poor	Fr. III T	FARS2	0.0034	0.95	1
Poor	Fr. III T	FARSA	0.12	0.0038	0.09
Poor	Fr. III T	FARSB	0.071	0.18	0.54
Poor	Fr. III T	FAS	-0.22	0.0016	0.06
Poor	Fr. III T	FAS-AS1	0.045	0.76	0.94
Poor	Fr. III T	FASLG	-0.046	0.85	0.98
Poor	Fr. III T	FASN	-0.078	0.45	0.78
Poor	Fr. III T	FASTK	0.046	0.2	0.57
Poor	Fr. III T	FASTKD1	0.0011	0.99	1
Poor	Fr. III T	FASTKD2	0.11	0.047	0.29
Poor	Fr. III T	FASTKD3	-0.0027	0.96	1
Poor	Fr. III T	FASTKD5	-0.12	0.13	0.46
Poor	Fr. III T	FAU	0.13	0.11	0.44
Poor	Fr. III T	FAXDC2	0.12	0.73	0.93
Poor	Fr. III T	FBF1	0.24	0.029	0.23
Poor	Fr. III T	FBL	0.036	0.7	0.92
Poor	Fr. III T	FBLN5	0.15	0.12	0.45
Poor	Fr. III T	FBLN7	-0.0089	0.86	0.98
Poor	Fr. III T	FBP1	0.62	0.091	0.4
Poor	Fr. III T	FBRS	0.089	0.17	0.52
Poor	Fr. III T	FBRSL1	-0.23	0.022	0.21
Poor	Fr. III T	FBXL12	-0.029	0.7	0.91
Poor	Fr. III T	FBXL13	-0.15	0.7	0.92
Poor	Fr. III T	FBXL14	-0.0059	0.91	1
Poor	Fr. III T	FBXL15	0.13	0.22	0.59
Poor	Fr. III T	FBXL16	0.061	0.48	0.8
Poor	Fr. III T	FBXL17	-0.021	0.82	0.96
Poor	Fr. III T	FBXL18	-0.0031	0.98	1
Poor	Fr. III T	FBXL19-AS1	0.16	0.61	0.88
Poor	Fr. III T	FBXL20	-0.14	0.12	0.45
Poor	Fr. III T	FBXL22	0.39	0.1	0.43
Poor	Fr. III T	FBXL3	-0.049	0.47	0.79
Poor	Fr. III T	FBXL4	-0.033	1	1
Poor	Fr. III T	FBXL5	-0.01	0.84	0.97
Poor	Fr. III T	FBXL6	-0.016	0.78	0.95
Poor	Fr. III T	FBXL8	0.42	0.0069	0.12
Poor	Fr. III T	FBXO10	0.0092	0.93	1
Poor	Fr. III T	FBXO11	-0.24	2.30E-05	0.01
Poor	Fr. III T	FBXO15	-0.38	0.13	0.46
Poor	Fr. III T	FBXO18	-0.08	0.21	0.57
Poor	Fr. III T	FBXO2	0.23	0.044	0.29
Poor	Fr. III T	FBXO21	0.0078	0.81	0.96
Poor	Fr. III T	FBXO22	0.022	0.76	0.94
Poor	Fr. III T	FBXO25	-0.019	0.81	0.96
Poor	Fr. III T	FBXO28	-0.0014	0.99	1
Poor	Fr. III T	FBXO3	-0.076	0.13	0.47
Poor	Fr. III T	FBXO30	-0.12	0.24	0.61
Poor	Fr. III T	FBXO31	0.0036	0.95	1
Poor	Fr. III T	FBXO32	0.12	0.31	0.68
Poor	Fr. III T	FBXO33	0.0013	0.98	1
Poor	Fr. III T	FBXO34	-0.02	0.75	0.94
Poor	Fr. III T	FBXO36	-0.17	0.47	0.8
Poor	Fr. III T	FBXO38	-0.019	0.78	0.95
Poor	Fr. III T	FBXO4	0.046	0.41	0.75
Poor	Fr. III T	FBXO40	0.11	0.69	0.91
Poor	Fr. III T	FBXO41	-0.4	0.0068	0.12
Poor	Fr. III T	FBXO42	-0.055	0.21	0.57
Poor	Fr. III T	FBXO43	-1.5	1	1
Poor	Fr. III T	FBXO44	-0.035	0.55	0.85
Poor	Fr. III T	FBXO45	-0.085	0.011	0.15
Poor	Fr. III T	FBXO46	-0.056	0.13	0.47
Poor	Fr. III T	FBXO48	-0.03	0.77	0.95
Poor	Fr. III T	FBXO5	-0.25	0.0067	0.12
Poor	Fr. III T	FBXO6	0.15	0.088	0.4
Poor	Fr. III T	FBXO7	-0.012	0.76	0.94
Poor	Fr. III T	FBXO8	-0.023	0.64	0.89
Poor	Fr. III T	FBXO9	-0.052	0.2	0.56
Poor	Fr. III T	FBXW11	-0.031	0.67	0.91
Poor	Fr. III T	FBXW2	-0.055	0.37	0.73
Poor	Fr. III T	FBXW4	0.088	0.27	0.65
Poor	Fr. III T	FBXW4P1	-0.018	0.92	1
Poor	Fr. III T	FBXW5	0.0089	0.86	0.98
Poor	Fr. III T	FBXW7	-0.12	0.083	0.39
Poor	Fr. III T	FBXW8	0.01	0.88	0.99
Poor	Fr. III T	FBXW9	0.17	0.093	0.4
Poor	Fr. III T	FCER1G	-0.069	0.7	0.91
Poor	Fr. III T	FCF1	0.063	0.34	0.7
Poor	Fr. III T	FCGBP	0.3	0.023	0.21
Poor	Fr. III T	FCGRT	0.21	0.022	0.21
Poor	Fr. III T	FCHO1	-0.069	0.23	0.6
Poor	Fr. III T	FCHO2	-0.045	0.87	0.99
Poor	Fr. III T	FCHSD1	-0.19	0.35	0.71
Poor	Fr. III T	FCHSD2	-0.09	0.28	0.66
Poor	Fr. III T	FCMR	-0.16	0.046	0.29
Poor	Fr. III T	FCRL1	0.57	1	1
Poor	Fr. III T	FCRL2	0.49	0.4	0.75
Poor	Fr. III T	FCRL3	-0.33	0.014	0.17
Poor	Fr. III T	FCRLB	-0.36	0.34	0.7
Poor	Fr. III T	FDFT1	-0.077	0.1	0.42
Poor	Fr. III T	FDPS	-0.055	0.34	0.71
Poor	Fr. III T	FDPSP2	-0.1	1	1
Poor	Fr. III T	FDX1	-0.046	0.38	0.73
Poor	Fr. III T	FDX1L	0.23	1	1
Poor	Fr. III T	FDXACB1	0.026	0.77	0.95
Poor	Fr. III T	FDXR	-0.13	0.32	0.69
Poor	Fr. III T	FECH	0.00018	1	1
Poor	Fr. III T	FEM1A	0.016	0.86	0.98
Poor	Fr. III T	FEM1B	0.093	0.24	0.61
Poor	Fr. III T	FEM1C	0.066	0.52	0.83
Poor	Fr. III T	FEN1	-0.34	0.0061	0.11
Poor	Fr. III T	FER	0.29	0.013	0.16
Poor	Fr. III T	FERMT2	-0.11	0.72	0.93
Poor	Fr. III T	FERMT3	0.012	0.83	0.97
Poor	Fr. III T	FEZ2	-0.13	0.32	0.69
Poor	Fr. III T	FGD1	0.046	0.73	0.93
Poor	Fr. III T	FGD2	0.18	0.5	0.81
Poor	Fr. III T	FGD3	0.027	0.47	0.8
Poor	Fr. III T	FGD5-AS1	-0.03	0.51	0.82
Poor	Fr. III T	FGD6	-0.92	0.015	0.18
Poor	Fr. III T	FGF9	0.14	0.7	0.91
Poor	Fr. III T	FGFBP3	0.33	0.025	0.22
Poor	Fr. III T	FGFR1	0.0033	0.97	1
Poor	Fr. III T	FGFR1OP	-0.029	0.67	0.91
Poor	Fr. III T	FGFR1OP2	-0.081	0.011	0.15
Poor	Fr. III T	FGFR2	0.71	0.096	0.41
Poor	Fr. III T	FGFRL1	-0.1	0.18	0.54
Poor	Fr. III T	FGGY	-0.14	0.46	0.79
Poor	Fr. III T	FGL2	-0.25	0.14	0.49
Poor	Fr. III T	FH	-0.1	0.071	0.36
Poor	Fr. III T	FHIT	-0.11	0.51	0.82
Poor	Fr. III T	FHL1	0.31	0.089	0.4
Poor	Fr. III T	FHL2	-0.7	0.0041	0.092
Poor	Fr. III T	FHL3	-0.19	0.031	0.24
Poor	Fr. III T	FHOD1	-0.095	0.38	0.73
Poor	Fr. III T	FHOD3	-0.17	0.26	0.63
Poor	Fr. III T	FIBP	0.0078	0.91	1
Poor	Fr. III T	FICD	0.17	0.1	0.43
Poor	Fr. III T	FIG4	-0.11	0.07	0.36
Poor	Fr. III T	FIGNL1	-0.045	0.77	0.94
Poor	Fr. III T	FIP1L1	-0.06	0.048	0.3
Poor	Fr. III T	FIS1	0.0056	0.93	1
Poor	Fr. III T	FITM2	-0.019	0.87	0.99
Poor	Fr. III T	FIZ1	-0.038	0.6	0.87
Poor	Fr. III T	FKBP11	0.31	0.0047	0.098
Poor	Fr. III T	FKBP14	-0.015	0.91	1
Poor	Fr. III T	FKBP15	0.017	0.74	0.93
Poor	Fr. III T	FKBP1A	-0.12	0.13	0.47
Poor	Fr. III T	FKBP1AP1	0.088	0.64	0.89
Poor	Fr. III T	FKBP1B	0.0071	0.97	1
Poor	Fr. III T	FKBP2	0.33	0.0016	0.06
Poor	Fr. III T	FKBP3	0.0057	0.93	1
Poor	Fr. III T	FKBP4	0.053	0.51	0.82
Poor	Fr. III T	FKBP5	0.34	0.074	0.37
Poor	Fr. III T	FKBP7	0.15	0.49	0.81
Poor	Fr. III T	FKBP8	-0.12	0.044	0.29
Poor	Fr. III T	FKBPL	0.43	0.00064	0.04
Poor	Fr. III T	FKRP	0.039	0.66	0.9
Poor	Fr. III T	FKTN	0.036	0.76	0.94
Poor	Fr. III T	FLAD1	0.049	0.38	0.74
Poor	Fr. III T	FLCN	-0.05	0.62	0.88
Poor	Fr. III T	FLI1	-0.056	0.24	0.61
Poor	Fr. III T	FLII	0.0034	0.95	1
Poor	Fr. III T	FLJ10038	0.065	0.55	0.84
Poor	Fr. III T	FLJ13224	-0.26	0.27	0.65
Poor	Fr. III T	FLJ20021	-0.11	0.44	0.77
Poor	Fr. III T	FLJ22447	0.16	0.34	0.7
Poor	Fr. III T	FLJ27354	0.016	0.82	0.97
Poor	Fr. III T	FLJ32255	-0.058	0.6	0.87
Poor	Fr. III T	FLJ37453	0.042	0.63	0.88
Poor	Fr. III T	FLJ38122	0.27	0.65	0.9
Poor	Fr. III T	FLJ42393	0.17	0.58	0.86
Poor	Fr. III T	FLJ42627	0.48	0.0053	0.1
Poor	Fr. III T	FLJ45513	0.27	0.14	0.49
Poor	Fr. III T	FLNA	-0.015	0.9	1
Poor	Fr. III T	FLNB	0.23	0.087	0.4
Poor	Fr. III T	FLOT1	0.28	0.0011	0.053
Poor	Fr. III T	FLOT2	-0.028	0.54	0.84
Poor	Fr. III T	FLT1	-0.7	1	1
Poor	Fr. III T	FLT3LG	0.18	0.0065	0.11
Poor	Fr. III T	FLT4	0.068	0.65	0.9
Poor	Fr. III T	FLVCR1	-0.067	0.32	0.69
Poor	Fr. III T	FLVCR1-AS1	-0.034	0.86	0.98
Poor	Fr. III T	FLVCR2	-0.47	0.0014	0.057
Poor	Fr. III T	FLYWCH1	0.12	0.1	0.42
Poor	Fr. III T	FLYWCH2	0.17	0.086	0.39
Poor	Fr. III T	FMN1	0.16	0.49	0.81
Poor	Fr. III T	FMNL1	-0.11	0.016	0.18
Poor	Fr. III T	FMNL2	0.43	0.16	0.51
Poor	Fr. III T	FMNL3	-0.2	0.065	0.35
Poor	Fr. III T	FMO4	-0.21	0.05	0.3
Poor	Fr. III T	FMO5	0.031	0.84	0.98
Poor	Fr. III T	FMR1	-0.071	0.3	0.67
Poor	Fr. III T	FN1	0.064	0.78	0.95
Poor	Fr. III T	FN3KRP	-0.0039	0.92	1
Poor	Fr. III T	FNBP1	-0.11	0.0043	0.095
Poor	Fr. III T	FNBP1L	0.37	0.17	0.53
Poor	Fr. III T	FNBP4	-0.0045	0.92	1
Poor	Fr. III T	FNDC3A	0.12	0.029	0.23
Poor	Fr. III T	FNDC3B	-0.088	0.29	0.66
Poor	Fr. III T	FNDC8	-0.65	0.0056	0.11
Poor	Fr. III T	FNDC9	-0.028	0.87	0.98
Poor	Fr. III T	FNIP1	0.059	0.37	0.73
Poor	Fr. III T	FNIP2	0.24	0.055	0.32
Poor	Fr. III T	FNTA	-0.038	0.22	0.59
Poor	Fr. III T	FNTB	0.036	0.83	0.97
Poor	Fr. III T	FOCAD	-0.084	0.32	0.69
Poor	Fr. III T	FOPNL	0.02	0.7	0.92
Poor	Fr. III T	FOS	-0.31	0.56	0.85
Poor	Fr. III T	FOSB	-0.25	0.57	0.86
Poor	Fr. III T	FOSL2	0.031	0.76	0.94
Poor	Fr. III T	FOXB1	-0.7	0.076	0.37
Poor	Fr. III T	FOXD2	-0.19	0.28	0.66
Poor	Fr. III T	FOXD2-AS1	-0.3	0.0012	0.053
Poor	Fr. III T	FOXJ2	0.028	0.72	0.93
Poor	Fr. III T	FOXJ3	0.075	0.37	0.73
Poor	Fr. III T	FOXK1	0.088	0.075	0.37
Poor	Fr. III T	FOXK2	-0.19	0.04	0.27
Poor	Fr. III T	FOXM1	-0.87	0.012	0.15
Poor	Fr. III T	FOXN2	-0.053	0.32	0.69
Poor	Fr. III T	FOXN3	-0.049	0.3	0.67
Poor	Fr. III T	FOXO1	-0.19	0.00043	0.032
Poor	Fr. III T	FOXO3	-0.011	0.85	0.98
Poor	Fr. III T	FOXO3B	0.11	0.28	0.65
Poor	Fr. III T	FOXO4	-0.047	0.73	0.93
Poor	Fr. III T	FOXP1	-0.043	0.3	0.68
Poor	Fr. III T	FOXP1-AS1	-0.095	0.56	0.85
Poor	Fr. III T	FOXP3	-0.38	0.0045	0.096
Poor	Fr. III T	FOXP4	-0.12	0.24	0.61
Poor	Fr. III T	FOXRED1	0.15	0.024	0.21
Poor	Fr. III T	FOXRED2	0.026	0.88	0.99
Poor	Fr. III T	FPGS	0.082	1	1
Poor	Fr. III T	FPGT	0.035	0.75	0.94
Poor	Fr. III T	FRA10AC1	0.13	0.051	0.31
Poor	Fr. III T	FRAT1	-0.13	0.071	0.36
Poor	Fr. III T	FRAT2	-0.09	0.14	0.48
Poor	Fr. III T	FREM3	0.88	0.43	0.77
Poor	Fr. III T	FRG1	-0.016	0.84	0.97
Poor	Fr. III T	FRG1BP	0.038	0.78	0.95
Poor	Fr. III T	FRG1CP	0.0015	0.99	1
Poor	Fr. III T	FRG1HP	0.044	0.68	0.91
Poor	Fr. III T	FRG1JP	0.023	0.92	1
Poor	Fr. III T	FRMD3	-0.098	0.8	0.96
Poor	Fr. III T	FRMD4A	-0.26	0.12	0.44
Poor	Fr. III T	FRMD4B	0.077	0.32	0.69
Poor	Fr. III T	FRMD5	0.039	0.84	0.97
Poor	Fr. III T	FRMD6	-0.2	0.56	0.85
Poor	Fr. III T	FRMD8	-0.0092	0.9	1
Poor	Fr. III T	FRS2	0.074	0.42	0.76
Poor	Fr. III T	FRS3	0.063	0.52	0.82
Poor	Fr. III T	FRY	0.41	0.046	0.29
Poor	Fr. III T	FRY-AS1	-0.11	0.72	0.93
Poor	Fr. III T	FRYL	0.0076	0.93	1
Poor	Fr. III T	FSCN1	0.24	0.25	0.62
Poor	Fr. III T	FSD1	-0.33	1	1
Poor	Fr. III T	FSD1L	0.24	0.18	0.54
Poor	Fr. III T	FSD2	0.45	0.089	0.4
Poor	Fr. III T	FSIP1	0.07	0.85	0.98
Poor	Fr. III T	FSTL3	0.48	0.0038	0.089
Poor	Fr. III T	FTCDNL1	0.61	0.00084	0.045
Poor	Fr. III T	FTH1	-0.027	0.68	0.91
Poor	Fr. III T	FTH1P3	-0.29	0.37	0.73
Poor	Fr. III T	FTL	0.019	0.82	0.96
Poor	Fr. III T	FTO	-0.0095	0.88	0.99
Poor	Fr. III T	FTSJ1	0.11	0.032	0.25
Poor	Fr. III T	FTSJ2	0.032	0.55	0.85
Poor	Fr. III T	FTSJ3	0.05	0.034	0.25
Poor	Fr. III T	FTX	0.093	0.31	0.69
Poor	Fr. III T	FUBP1	-0.053	0.22	0.59
Poor	Fr. III T	FUBP3	0.019	0.66	0.9
Poor	Fr. III T	FUCA1	0.039	0.49	0.81
Poor	Fr. III T	FUCA2	0.06	0.24	0.61
Poor	Fr. III T	FUK	-0.02	0.77	0.94
Poor	Fr. III T	FUNDC1	0.016	0.88	0.99
Poor	Fr. III T	FUNDC2	0.1	0.11	0.43
Poor	Fr. III T	FUOM	0.13	0.087	0.4
Poor	Fr. III T	FURIN	-0.083	0.37	0.73
Poor	Fr. III T	FUS	0.053	0.49	0.8
Poor	Fr. III T	FUT10	-0.23	0.12	0.46
Poor	Fr. III T	FUT11	-0.13	0.18	0.54
Poor	Fr. III T	FUT4	0.23	0.22	0.58
Poor	Fr. III T	FUT7	0.099	0.34	0.7
Poor	Fr. III T	FUT8	-0.18	0.036	0.26
Poor	Fr. III T	FUZ	-0.11	0.28	0.65
Poor	Fr. III T	FXN	0.2	0.0083	0.13
Poor	Fr. III T	FXR1	0.043	0.31	0.68
Poor	Fr. III T	FXR2	-0.011	0.84	0.97
Poor	Fr. III T	FXYD5	0.15	0.0071	0.12
Poor	Fr. III T	FXYD7	0.26	0.029	0.23
Poor	Fr. III T	FYB	0.059	0.076	0.37
Poor	Fr. III T	FYCO1	0.084	0.5	0.81
Poor	Fr. III T	FYN	0.015	0.8	0.96
Poor	Fr. III T	FYTTD1	-0.054	0.38	0.74
Poor	Fr. III T	FZD3	0.3	0.054	0.31
Poor	Fr. III T	FZD6	0.45	0.00032	0.03
Poor	Fr. III T	FZR1	-0.18	0.016	0.18
Poor	Fr. III T	G2E3	-0.053	0.34	0.71
Poor	Fr. III T	G3BP1	-0.0088	0.81	0.96
Poor	Fr. III T	G3BP2	0.029	0.6	0.87
Poor	Fr. III T	G6PC3	-0.04	0.69	0.91
Poor	Fr. III T	G6PD	-0.29	0.0092	0.14
Poor	Fr. III T	GAA	-0.0078	0.91	1
Poor	Fr. III T	GAB2	-0.09	0.71	0.92
Poor	Fr. III T	GAB3	0.32	0.058	0.33
Poor	Fr. III T	GABARAP	0.017	0.78	0.95
Poor	Fr. III T	GABARAPL1	-0.091	0.45	0.78
Poor	Fr. III T	GABARAPL2	-0.13	0.021	0.21
Poor	Fr. III T	GABBR1	0.33	0.021	0.2
Poor	Fr. III T	GABPA	-0.026	0.74	0.93
Poor	Fr. III T	GABPB1	-0.084	0.24	0.61
Poor	Fr. III T	GABPB1-AS1	0.26	0.064	0.34
Poor	Fr. III T	GABPB2	-0.08	0.33	0.7
Poor	Fr. III T	GADD45A	-0.53	5.20E-05	0.013
Poor	Fr. III T	GADD45B	0.0078	0.92	1
Poor	Fr. III T	GADD45G	-0.0072	0.97	1
Poor	Fr. III T	GADD45GIP1	0.18	0.016	0.18
Poor	Fr. III T	GAK	0.004	0.96	1
Poor	Fr. III T	GAL3ST4	0.24	0.1	0.42
Poor	Fr. III T	GALC	0.011	0.9	1
Poor	Fr. III T	GALE	0.09	0.17	0.52
Poor	Fr. III T	GALK1	0.058	0.34	0.7
Poor	Fr. III T	GALK2	-0.097	0.02	0.2
Poor	Fr. III T	GALM	-0.046	0.33	0.7
Poor	Fr. III T	GALNS	-0.028	0.56	0.85
Poor	Fr. III T	GALNT1	-0.079	0.16	0.52
Poor	Fr. III T	GALNT10	-0.084	0.26	0.63
Poor	Fr. III T	GALNT11	-0.0014	0.98	1
Poor	Fr. III T	GALNT12	0.11	0.36	0.72
Poor	Fr. III T	GALNT2	-0.077	0.21	0.58
Poor	Fr. III T	GALNT3	-0.3	0.062	0.34
Poor	Fr. III T	GALNT6	0.018	0.88	0.99
Poor	Fr. III T	GALNT7	0.029	0.73	0.93
Poor	Fr. III T	GALT	0.1	0.07	0.36
Poor	Fr. III T	GAMT	0.56	0.063	0.34
Poor	Fr. III T	GAN	0.077	0.49	0.81
Poor	Fr. III T	GANAB	0.049	0.48	0.8
Poor	Fr. III T	GANC	-0.055	0.48	0.8
Poor	Fr. III T	GAPDH	-0.09	0.15	0.5
Poor	Fr. III T	GAPDHS	0.12	0.26	0.63
Poor	Fr. III T	GAPVD1	0.036	0.55	0.84
Poor	Fr. III T	GAR1	0.016	0.83	0.97
Poor	Fr. III T	GAREML	0.37	0.00012	0.02
Poor	Fr. III T	GARNL3	0.37	0.021	0.2
Poor	Fr. III T	GARS	-0.032	0.51	0.82
Poor	Fr. III T	GART	-0.018	0.72	0.93
Poor	Fr. III T	GAS5	0.15	0.16	0.51
Poor	Fr. III T	GAS6	0.3	0.25	0.63
Poor	Fr. III T	GAS7	0.71	1	1
Poor	Fr. III T	GAS8	0.16	0.21	0.57
Poor	Fr. III T	GATA3	-0.13	0.045	0.29
Poor	Fr. III T	GATA3-AS1	0.12	0.7	0.92
Poor	Fr. III T	GATAD1	-0.005	0.94	1
Poor	Fr. III T	GATAD2A	-0.27	1	1
Poor	Fr. III T	GATAD2B	-0.073	0.36	0.72
Poor	Fr. III T	GATB	0.034	0.6	0.87
Poor	Fr. III T	GATC	0.017	0.76	0.94
Poor	Fr. III T	GATS	-0.086	0.24	0.61
Poor	Fr. III T	GATSL2	-0.39	0.0033	0.083
Poor	Fr. III T	GATSL3	0.28	0.00084	0.045
Poor	Fr. III T	GBA	-0.13	0.028	0.23
Poor	Fr. III T	GBA2	-0.14	0.018	0.19
Poor	Fr. III T	GBAP1	0.09	0.53	0.83
Poor	Fr. III T	GBAS	-0.039	0.5	0.81
Poor	Fr. III T	GBE1	0.089	0.36	0.72
Poor	Fr. III T	GBF1	0.015	0.86	0.98
Poor	Fr. III T	GBP1	-0.04	0.67	0.91
Poor	Fr. III T	GBP1P1	0.27	0.43	0.77
Poor	Fr. III T	GBP2	-0.22	0.0021	0.067
Poor	Fr. III T	GBP3	0.054	0.46	0.79
Poor	Fr. III T	GBP4	-0.09	0.24	0.61
Poor	Fr. III T	GBP5	-0.34	0.0056	0.11
Poor	Fr. III T	GBP6	-0.84	0.12	0.45
Poor	Fr. III T	GCA	-0.0081	1	1
Poor	Fr. III T	GCAT	0.14	0.44	0.78
Poor	Fr. III T	GCC1	0.019	0.8	0.96
Poor	Fr. III T	GCC2	0.068	0.4	0.75
Poor	Fr. III T	GCDH	0.13	0.0012	0.053
Poor	Fr. III T	GCFC2	-0.11	0.14	0.48
Poor	Fr. III T	GCH1	-0.11	0.087	0.4
Poor	Fr. III T	GCHFR	0.05	0.52	0.83
Poor	Fr. III T	GCLC	0.031	0.79	0.95
Poor	Fr. III T	GCLM	0.2	0.0058	0.11
Poor	Fr. III T	GCN1	-0.0069	0.95	1
Poor	Fr. III T	GCNT1	-0.13	0.048	0.3
Poor	Fr. III T	GCNT2	-0.3	0.21	0.58
Poor	Fr. III T	GCNT4	-0.013	0.95	1
Poor	Fr. III T	GCNT7	-0.028	0.89	0.99
Poor	Fr. III T	GCSAM	0.41	0.0017	0.062
Poor	Fr. III T	GCSH	0.076	0.62	0.88
Poor	Fr. III T	GCSHP3	-0.27	0.39	0.75
Poor	Fr. III T	GDAP1	-0.27	0.0062	0.11
Poor	Fr. III T	GDAP2	-0.094	0.13	0.47
Poor	Fr. III T	GDE1	-0.15	0.014	0.17
Poor	Fr. III T	GDF11	0.097	0.34	0.7
Poor	Fr. III T	GDI1	-0.0078	0.81	0.96
Poor	Fr. III T	GDI2	-0.022	0.56	0.85
Poor	Fr. III T	GDPD1	-0.17	1	1
Poor	Fr. III T	GDPD3	0.093	1	1
Poor	Fr. III T	GDPD5	-0.054	0.41	0.75
Poor	Fr. III T	GDPGP1	0.13	0.4	0.75
Poor	Fr. III T	GEMIN2	-0.047	0.4	0.75
Poor	Fr. III T	GEMIN4	0.13	0.054	0.32
Poor	Fr. III T	GEMIN5	-0.15	0.083	0.39
Poor	Fr. III T	GEMIN6	0.033	0.6	0.87
Poor	Fr. III T	GEMIN7	-0.085	0.21	0.58
Poor	Fr. III T	GEMIN8	0.062	0.3	0.67
Poor	Fr. III T	GEN1	0.013	0.95	1
Poor	Fr. III T	GET4	-0.047	0.35	0.71
Poor	Fr. III T	GFER	0.064	0.33	0.7
Poor	Fr. III T	GFI1	0.024	0.86	0.98
Poor	Fr. III T	GFM1	-0.0093	0.88	0.99
Poor	Fr. III T	GFM2	0.12	0.21	0.57
Poor	Fr. III T	GFOD1	-0.32	0.19	0.55
Poor	Fr. III T	GFOD2	0.06	0.26	0.63
Poor	Fr. III T	GFPT1	-0.0064	0.93	1
Poor	Fr. III T	GGA1	0.062	0.2	0.57
Poor	Fr. III T	GGA2	0.012	0.86	0.98
Poor	Fr. III T	GGA3	0.074	0.41	0.76
Poor	Fr. III T	GGACT	-0.1	0.15	0.5
Poor	Fr. III T	GGCT	0.013	0.88	0.99
Poor	Fr. III T	GGCX	-0.028	0.78	0.95
Poor	Fr. III T	GGH	-0.33	0.18	0.54
Poor	Fr. III T	GGNBP2	0.038	0.55	0.85
Poor	Fr. III T	GGPS1	0.037	0.51	0.82
Poor	Fr. III T	GGT1	0.059	0.57	0.85
Poor	Fr. III T	GGT7	0.09	0.52	0.83
Poor	Fr. III T	GHDC	-0.16	0.12	0.45
Poor	Fr. III T	GHITM	-0.038	0.28	0.65
Poor	Fr. III T	GHRL	0.048	0.86	0.98
Poor	Fr. III T	GHRLOS	0.025	0.86	0.98
Poor	Fr. III T	GID4	-0.092	0.084	0.39
Poor	Fr. III T	GID8	-0.11	0.026	0.22
Poor	Fr. III T	GIGYF1	0.14	0.22	0.59
Poor	Fr. III T	GIGYF2	0.018	0.65	0.9
Poor	Fr. III T	GIMAP1	0.12	0.051	0.31
Poor	Fr. III T	GIMAP2	0.044	0.49	0.81
Poor	Fr. III T	GIMAP4	0.1	0.075	0.37
Poor	Fr. III T	GIMAP6	0.019	0.74	0.93
Poor	Fr. III T	GIMAP7	0.17	0.04	0.27
Poor	Fr. III T	GIMAP8	0.17	0.082	0.39
Poor	Fr. III T	GIN1	0.081	0.33	0.7
Poor	Fr. III T	GINM1	-0.037	0.54	0.84
Poor	Fr. III T	GINS1	-0.25	0.22	0.59
Poor	Fr. III T	GINS2	-0.66	0.0089	0.13
Poor	Fr. III T	GINS3	-0.52	0.00027	0.028
Poor	Fr. III T	GINS4	-0.37	0.0081	0.13
Poor	Fr. III T	GIPC1	-0.072	0.2	0.57
Poor	Fr. III T	GIPR	-0.013	0.94	1
Poor	Fr. III T	GIT1	-0.063	0.22	0.59
Poor	Fr. III T	GIT2	-0.018	0.63	0.88
Poor	Fr. III T	GJB6	-0.55	0.31	0.68
Poor	Fr. III T	GJB7	-0.18	0.39	0.75
Poor	Fr. III T	GK	-0.26	0.0029	0.078
Poor	Fr. III T	GK5	0.12	0.34	0.71
Poor	Fr. III T	GKAP1	0.077	0.6	0.87
Poor	Fr. III T	GLA	-0.17	0.14	0.49
Poor	Fr. III T	GLB1	-0.0071	0.88	0.99
Poor	Fr. III T	GLB1L	-0.57	0.017	0.18
Poor	Fr. III T	GLB1L2	0.011	0.97	1
Poor	Fr. III T	GLB1L3	0.23	0.31	0.68
Poor	Fr. III T	GLCCI1	-0.25	0.00034	0.03
Poor	Fr. III T	GLCE	-0.38	0.06	0.33
Poor	Fr. III T	GLE1	-0.027	0.56	0.85
Poor	Fr. III T	GLG1	-0.035	0.42	0.76
Poor	Fr. III T	GLI4	0.061	0.58	0.86
Poor	Fr. III T	GLIDR	-0.13	0.33	0.69
Poor	Fr. III T	GLIPR1	0.011	0.83	0.97
Poor	Fr. III T	GLIPR1L2	-0.031	0.94	1
Poor	Fr. III T	GLIPR2	0.04	0.38	0.74
Poor	Fr. III T	GLMN	-0.071	0.37	0.73
Poor	Fr. III T	GLMP	-0.16	0.00059	0.039
Poor	Fr. III T	GLO1	0.037	0.48	0.8
Poor	Fr. III T	GLOD4	0.051	0.26	0.63
Poor	Fr. III T	GLRX	-0.15	0.056	0.32
Poor	Fr. III T	GLRX2	0.19	0.015	0.18
Poor	Fr. III T	GLRX3	-0.025	0.63	0.89
Poor	Fr. III T	GLRX5	-0.0019	0.98	1
Poor	Fr. III T	GLS	0.015	0.84	0.98
Poor	Fr. III T	GLS2	0.33	1	1
Poor	Fr. III T	GLT8D1	-0.041	0.3	0.67
Poor	Fr. III T	GLTP	-0.042	0.37	0.73
Poor	Fr. III T	GLTSCR1	-0.014	0.86	0.98
Poor	Fr. III T	GLTSCR1L	-0.16	0.48	0.8
Poor	Fr. III T	GLTSCR2	0.15	0.067	0.35
Poor	Fr. III T	GLUD1	-0.042	0.27	0.65
Poor	Fr. III T	GLUD1P3	0.071	0.45	0.79
Poor	Fr. III T	GLUL	0.16	0.17	0.53
Poor	Fr. III T	GLYCTK	0.051	0.53	0.83
Poor	Fr. III T	GLYCTK-AS1	0.31	0.24	0.61
Poor	Fr. III T	GLYR1	-0.037	0.27	0.64
Poor	Fr. III T	GM2A	-0.095	0.13	0.47
Poor	Fr. III T	GMCL1	-0.096	0.003	0.079
Poor	Fr. III T	GMDS	-0.12	0.098	0.41
Poor	Fr. III T	GMDS-AS1	-0.02	0.8	0.96
Poor	Fr. III T	GMEB1	-0.054	0.25	0.62
Poor	Fr. III T	GMEB2	0.037	0.65	0.9
Poor	Fr. III T	GMFB	0.01	0.84	0.97
Poor	Fr. III T	GMFG	0.015	0.84	0.97
Poor	Fr. III T	GMIP	-0.11	0.037	0.26
Poor	Fr. III T	GMNN	-0.3	0.014	0.17
Poor	Fr. III T	GMPPA	0.042	0.52	0.83
Poor	Fr. III T	GMPPB	0.088	0.29	0.66
Poor	Fr. III T	GMPR2	-0.028	0.5	0.81
Poor	Fr. III T	GMPS	-0.038	0.51	0.82
Poor	Fr. III T	GNA11	0.25	0.31	0.69
Poor	Fr. III T	GNA12	-0.081	0.31	0.69
Poor	Fr. III T	GNA13	-0.057	0.48	0.8
Poor	Fr. III T	GNA15	0.046	0.67	0.9
Poor	Fr. III T	GNAI1	0.35	1	1
Poor	Fr. III T	GNAI2	-0.064	0.13	0.47
Poor	Fr. III T	GNAI3	-0.06	0.2	0.56
Poor	Fr. III T	GNAL	0.26	0.1	0.43
Poor	Fr. III T	GNAQ	-0.17	0.024	0.22
Poor	Fr. III T	GNAS	-0.084	0.11	0.43
Poor	Fr. III T	GNAT2	0.033	0.89	0.99
Poor	Fr. III T	GNB1	-0.027	0.57	0.86
Poor	Fr. III T	GNB1L	-0.17	0.033	0.25
Poor	Fr. III T	GNB2	-0.26	0.001	0.051
Poor	Fr. III T	GNB2L1	0.024	0.75	0.94
Poor	Fr. III T	GNB4	-0.094	0.31	0.69
Poor	Fr. III T	GNB5	-0.12	0.006	0.11
Poor	Fr. III T	GNE	0.027	0.8	0.96
Poor	Fr. III T	GNG2	-0.089	0.12	0.46
Poor	Fr. III T	GNG5	-0.029	0.72	0.93
Poor	Fr. III T	GNG7	0.55	1.60E-05	0.0087
Poor	Fr. III T	GNG8	-0.65	0.0092	0.14
Poor	Fr. III T	GNGT2	-0.24	0.25	0.62
Poor	Fr. III T	GNL1	0.04	0.44	0.78
Poor	Fr. III T	GNL2	0.011	0.82	0.96
Poor	Fr. III T	GNL3	0.37	4.50E-05	0.012
Poor	Fr. III T	GNL3L	0.073	0.054	0.32
Poor	Fr. III T	GNLY	0.023	0.94	1
Poor	Fr. III T	GNMT	0.24	0.32	0.69
Poor	Fr. III T	GNPAT	-0.027	0.45	0.78
Poor	Fr. III T	GNPDA1	-0.057	1	1
Poor	Fr. III T	GNPDA2	0.055	0.59	0.87
Poor	Fr. III T	GNPNAT1	0.034	0.59	0.87
Poor	Fr. III T	GNPTAB	-0.076	0.27	0.64
Poor	Fr. III T	GNPTG	0.086	0.13	0.47
Poor	Fr. III T	GNRH1	0.17	0.47	0.8
Poor	Fr. III T	GNS	-0.033	0.65	0.9
Poor	Fr. III T	GOLGA1	0.055	0.44	0.78
Poor	Fr. III T	GOLGA2	0.18	0.055	0.32
Poor	Fr. III T	GOLGA2P5	-0.052	0.67	0.9
Poor	Fr. III T	GOLGA3	0.087	0.23	0.6
Poor	Fr. III T	GOLGA4	0.039	0.38	0.74
Poor	Fr. III T	GOLGA5	0.024	0.48	0.8
Poor	Fr. III T	GOLGA6L9	0.18	0.21	0.57
Poor	Fr. III T	GOLGA7	-0.087	0.027	0.23
Poor	Fr. III T	GOLGA7B	0.0078	0.95	1
Poor	Fr. III T	GOLGA8A	-0.003	0.98	1
Poor	Fr. III T	GOLGA8B	-0.043	0.56	0.85
Poor	Fr. III T	GOLGB1	0.0089	0.85	0.98
Poor	Fr. III T	GOLM1	0.078	0.8	0.96
Poor	Fr. III T	GOLPH3	-0.11	0.021	0.21
Poor	Fr. III T	GOLPH3L	-0.0012	0.98	1
Poor	Fr. III T	GOLT1B	-0.079	0.14	0.49
Poor	Fr. III T	GON4L	0.072	0.2	0.56
Poor	Fr. III T	GOPC	0.0034	0.95	1
Poor	Fr. III T	GORAB	0.022	0.6	0.87
Poor	Fr. III T	GORASP1	0.1	0.058	0.33
Poor	Fr. III T	GORASP2	-0.0069	0.87	0.98
Poor	Fr. III T	GOSR1	0.059	0.16	0.51
Poor	Fr. III T	GOSR2	0.069	0.13	0.47
Poor	Fr. III T	GOT1	-0.079	0.039	0.27
Poor	Fr. III T	GOT2	-0.017	0.7	0.92
Poor	Fr. III T	GP5	0.47	0.01	0.14
Poor	Fr. III T	GP6	0.064	0.78	0.95
Poor	Fr. III T	GPA33	-0.17	0.17	0.53
Poor	Fr. III T	GPAA1	-0.01	0.86	0.98
Poor	Fr. III T	GPALPP1	-0.14	0.069	0.35
Poor	Fr. III T	GPAM	-0.071	0.69	0.91
Poor	Fr. III T	GPANK1	0.026	0.67	0.91
Poor	Fr. III T	GPAT2	0.094	0.61	0.88
Poor	Fr. III T	GPAT3	0.06	0.63	0.88
Poor	Fr. III T	GPAT4	-0.03	0.61	0.88
Poor	Fr. III T	GPATCH1	0.055	0.32	0.69
Poor	Fr. III T	GPATCH11	-0.047	0.63	0.88
Poor	Fr. III T	GPATCH2	0.011	0.89	0.99
Poor	Fr. III T	GPATCH2L	0.18	0.011	0.15
Poor	Fr. III T	GPATCH3	-0.015	0.82	0.96
Poor	Fr. III T	GPATCH4	0.19	0.032	0.25
Poor	Fr. III T	GPATCH8	-0.004	0.92	1
Poor	Fr. III T	GPBP1	0.022	0.62	0.88
Poor	Fr. III T	GPBP1L1	-0.074	0.15	0.5
Poor	Fr. III T	GPC1	-0.24	0.48	0.8
Poor	Fr. III T	GPC2	-0.18	0.56	0.85
Poor	Fr. III T	GPCPD1	-0.022	0.74	0.93
Poor	Fr. III T	GPD1L	-0.016	0.82	0.97
Poor	Fr. III T	GPD2	0.021	0.88	0.99
Poor	Fr. III T	GPHN	0.05	0.64	0.89
Poor	Fr. III T	GPI	-0.13	0.0028	0.077
Poor	Fr. III T	GPKOW	-0.031	0.58	0.86
Poor	Fr. III T	GPLD1	-0.38	0.14	0.48
Poor	Fr. III T	GPM6B	0.11	0.42	0.76
Poor	Fr. III T	GPN1	-0.042	0.52	0.83
Poor	Fr. III T	GPN2	0.034	0.62	0.88
Poor	Fr. III T	GPN3	0.16	0.067	0.35
Poor	Fr. III T	GPR107	-0.17	0.16	0.51
Poor	Fr. III T	GPR108	0.006	0.9	1
Poor	Fr. III T	GPR132	0.16	0.0069	0.12
Poor	Fr. III T	GPR137	0.048	0.54	0.84
Poor	Fr. III T	GPR137B	-0.18	0.35	0.71
Poor	Fr. III T	GPR146	0.18	0.0089	0.13
Poor	Fr. III T	GPR15	0.28	0.045	0.29
Poor	Fr. III T	GPR150	0.56	0.0061	0.11
Poor	Fr. III T	GPR152	-0.071	0.77	0.94
Poor	Fr. III T	GPR155	0.02	0.78	0.95
Poor	Fr. III T	GPR157	0.42	0.00027	0.028
Poor	Fr. III T	GPR160	0.14	0.17	0.53
Poor	Fr. III T	GPR171	0.4	0.0025	0.074
Poor	Fr. III T	GPR174	-0.1	0.44	0.78
Poor	Fr. III T	GPR18	0.17	0.056	0.32
Poor	Fr. III T	GPR180	0.089	0.15	0.5
Poor	Fr. III T	GPR183	0.14	0.13	0.48
Poor	Fr. III T	GPR19	-0.13	0.41	0.76
Poor	Fr. III T	GPR22	0.0063	0.92	1
Poor	Fr. III T	GPR25	0.16	0.24	0.61
Poor	Fr. III T	GPR34	0.2	0.48	0.8
Poor	Fr. III T	GPR35	-0.1	0.33	0.7
Poor	Fr. III T	GPR55	-0.011	0.97	1
Poor	Fr. III T	GPR63	0.071	0.87	0.99
Poor	Fr. III T	GPR65	0.079	0.28	0.65
Poor	Fr. III T	GPR68	-0.23	0.025	0.22
Poor	Fr. III T	GPR82	-0.37	0.019	0.2
Poor	Fr. III T	GPR89A	-0.093	0.03	0.24
Poor	Fr. III T	GPR89B	-0.091	0.061	0.34
Poor	Fr. III T	GPRASP1	0.18	0.23	0.6
Poor	Fr. III T	GPRC5B	0.7	0.034	0.25
Poor	Fr. III T	GPRIN1	-0.38	0.12	0.46
Poor	Fr. III T	GPRIN3	0.044	0.59	0.87
Poor	Fr. III T	GPS1	0.0064	0.87	0.98
Poor	Fr. III T	GPS2	-0.02	0.71	0.92
Poor	Fr. III T	GPSM1	-0.13	0.23	0.59
Poor	Fr. III T	GPSM2	-0.8	5.40E-05	0.013
Poor	Fr. III T	GPSM3	-0.024	0.76	0.94
Poor	Fr. III T	GPT2	-0.71	0.032	0.24
Poor	Fr. III T	GPX1	-0.012	0.87	0.98
Poor	Fr. III T	GPX4	0.13	0.071	0.36
Poor	Fr. III T	GPX7	0.1	0.36	0.72
Poor	Fr. III T	GRAMD1A	-0.073	0.13	0.46
Poor	Fr. III T	GRAMD1B	-0.2	0.23	0.6
Poor	Fr. III T	GRAMD1C	0.41	0.034	0.25
Poor	Fr. III T	GRAMD3	0.13	0.36	0.72
Poor	Fr. III T	GRAMD4	-0.26	0.01	0.15
Poor	Fr. III T	GRAP	0.06	0.28	0.65
Poor	Fr. III T	GRAP2	0.043	0.57	0.85
Poor	Fr. III T	GRASP	0.052	0.6	0.87
Poor	Fr. III T	GRB10	1.1	1	1
Poor	Fr. III T	GRB2	-0.032	0.23	0.6
Poor	Fr. III T	GREB1L	-0.14	0.69	0.91
Poor	Fr. III T	GREM2	0.8	0.005	0.1
Poor	Fr. III T	GRHL1	-0.39	0.28	0.65
Poor	Fr. III T	GRHPR	0.095	1	1
Poor	Fr. III T	GRIK1	0.095	0.63	0.89
Poor	Fr. III T	GRIK1-AS2	-0.18	0.19	0.55
Poor	Fr. III T	GRIN3A	-0.055	0.84	0.97
Poor	Fr. III T	GRINA	-0.35	0.0018	0.063
Poor	Fr. III T	GRIP1	0.12	0.31	0.68
Poor	Fr. III T	GRIPAP1	0.067	0.057	0.32
Poor	Fr. III T	GRK4	0.16	0.37	0.73
Poor	Fr. III T	GRK5	-0.19	0.012	0.15
Poor	Fr. III T	GRK6	-0.067	0.16	0.51
Poor	Fr. III T	GRN	0.0097	0.89	0.99
Poor	Fr. III T	GRPEL1	0.088	0.11	0.43
Poor	Fr. III T	GRPEL2	0.01	0.92	1
Poor	Fr. III T	GRSF1	-0.093	0.0037	0.089
Poor	Fr. III T	GRWD1	0.092	0.13	0.47
Poor	Fr. III T	GS1-124K5.11	0.02	0.74	0.93
Poor	Fr. III T	GS1-259H13.2	0.17	0.37	0.73
Poor	Fr. III T	GSAP	0.36	0.08	0.38
Poor	Fr. III T	GSDMA	0.31	0.082	0.39
Poor	Fr. III T	GSDMB	0.16	0.13	0.48
Poor	Fr. III T	GSDMD	0.082	0.02	0.2
Poor	Fr. III T	GSE1	-0.016	0.9	1
Poor	Fr. III T	GSG2	-0.43	0.087	0.4
Poor	Fr. III T	GSK3A	-0.13	0.029	0.23
Poor	Fr. III T	GSK3B	-0.17	0.0006	0.039
Poor	Fr. III T	GSKIP	-0.038	0.48	0.8
Poor	Fr. III T	GSN	-0.11	0.37	0.73
Poor	Fr. III T	GSPT1	-0.078	0.06	0.33
Poor	Fr. III T	GSPT2	0.15	0.067	0.35
Poor	Fr. III T	GSR	-0.2	0.0028	0.077
Poor	Fr. III T	GSS	-0.026	0.65	0.9
Poor	Fr. III T	GSTA4	-0.73	0.0057	0.11
Poor	Fr. III T	GSTCD	-0.032	0.87	0.99
Poor	Fr. III T	GSTK1	0.077	0.041	0.28
Poor	Fr. III T	GSTM1	0.096	0.56	0.85
Poor	Fr. III T	GSTM2	0.37	0.17	0.53
Poor	Fr. III T	GSTM3	0.31	0.066	0.35
Poor	Fr. III T	GSTM4	-0.11	0.33	0.7
Poor	Fr. III T	GSTO1	0.042	0.54	0.84
Poor	Fr. III T	GSTO2	0.19	0.2	0.56
Poor	Fr. III T	GSTP1	0.17	0.072	0.36
Poor	Fr. III T	GSTZ1	-0.13	0.44	0.78
Poor	Fr. III T	GTDC1	-0.1	0.34	0.71
Poor	Fr. III T	GTF2A1	0.0066	0.97	1
Poor	Fr. III T	GTF2A2	-0.0066	0.92	1
Poor	Fr. III T	GTF2B	-0.051	0.32	0.69
Poor	Fr. III T	GTF2E1	-0.018	0.72	0.93
Poor	Fr. III T	GTF2E2	0.011	0.81	0.96
Poor	Fr. III T	GTF2F1	-0.0014	0.98	1
Poor	Fr. III T	GTF2F2	0.021	0.72	0.93
Poor	Fr. III T	GTF2H1	0.057	0.27	0.64
Poor	Fr. III T	GTF2H3	0.017	0.71	0.92
Poor	Fr. III T	GTF2H4	-0.083	0.54	0.84
Poor	Fr. III T	GTF2H5	0.013	0.87	0.98
Poor	Fr. III T	GTF2I	0.081	0.24	0.61
Poor	Fr. III T	GTF2IP1	0.013	0.91	1
Poor	Fr. III T	GTF2IP20	0.023	0.75	0.94
Poor	Fr. III T	GTF2IRD1	-0.019	0.94	1
Poor	Fr. III T	GTF2IRD2	-0.0057	0.95	1
Poor	Fr. III T	GTF2IRD2B	0.063	0.4	0.75
Poor	Fr. III T	GTF3A	0.08	0.15	0.51
Poor	Fr. III T	GTF3C1	0.022	0.78	0.95
Poor	Fr. III T	GTF3C2	0.033	0.41	0.76
Poor	Fr. III T	GTF3C3	-0.065	0.19	0.55
Poor	Fr. III T	GTF3C4	-0.077	1	1
Poor	Fr. III T	GTF3C5	-0.041	0.39	0.75
Poor	Fr. III T	GTF3C6	-0.074	0.35	0.71
Poor	Fr. III T	GTPBP1	0.11	0.18	0.54
Poor	Fr. III T	GTPBP10	-0.03	0.63	0.89
Poor	Fr. III T	GTPBP2	0.032	0.69	0.91
Poor	Fr. III T	GTPBP3	0.035	0.68	0.91
Poor	Fr. III T	GTPBP4	0.086	0.024	0.21
Poor	Fr. III T	GTPBP8	0.039	0.56	0.85
Poor	Fr. III T	GTSCR1	0.52	0.052	0.31
Poor	Fr. III T	GTSE1	-0.52	0.14	0.48
Poor	Fr. III T	GTSE1-AS1	0.15	0.46	0.79
Poor	Fr. III T	GTSF1	0.15	0.12	0.46
Poor	Fr. III T	GTSF1L	-0.16	0.64	0.89
Poor	Fr. III T	GUCD1	-0.011	0.87	0.98
Poor	Fr. III T	GUF1	0.062	0.38	0.74
Poor	Fr. III T	GUK1	0.08	0.21	0.58
Poor	Fr. III T	GUSB	0.036	0.18	0.54
Poor	Fr. III T	GUSBP1	0.05	0.57	0.85
Poor	Fr. III T	GUSBP11	0.068	0.44	0.77
Poor	Fr. III T	GUSBP2	-0.17	0.31	0.69
Poor	Fr. III T	GUSBP4	-0.027	0.75	0.94
Poor	Fr. III T	GUSBP5	0.31	0.14	0.48
Poor	Fr. III T	GVINP1	0.083	0.52	0.82
Poor	Fr. III T	GXYLT1	0.063	0.43	0.77
Poor	Fr. III T	GYG1	-0.055	1	1
Poor	Fr. III T	GYLTL1B	0.6	0.002	0.066
Poor	Fr. III T	GYPC	-0.15	0.079	0.38
Poor	Fr. III T	GYS1	-0.036	0.66	0.9
Poor	Fr. III T	GZF1	-0.093	0.3	0.67
Poor	Fr. III T	GZMA	-0.00086	1	1
Poor	Fr. III T	GZMK	-0.12	0.66	0.9
Poor	Fr. III T	GZMM	0.12	0.33	0.7
Poor	Fr. III T	H1F0	0.63	0.061	0.34
Poor	Fr. III T	H1FX	0.0077	0.93	1
Poor	Fr. III T	H1FX-AS1	-0.063	0.81	0.96
Poor	Fr. III T	H2AFJ	-0.029	0.69	0.91
Poor	Fr. III T	H2AFV	-0.14	0.037	0.26
Poor	Fr. III T	H2AFX	-0.35	0.01	0.14
Poor	Fr. III T	H2AFY	-0.0079	0.87	0.98
Poor	Fr. III T	H2AFY2	0.45	4.80E-05	0.012
Poor	Fr. III T	H2AFZ	-0.055	0.48	0.8
Poor	Fr. III T	H3F3AP4	-0.14	0.25	0.62
Poor	Fr. III T	H3F3B	-0.0046	0.93	1
Poor	Fr. III T	H6PD	0.06	0.54	0.84
Poor	Fr. III T	HABP4	0.12	0.06	0.33
Poor	Fr. III T	HACD1	-0.52	0.0015	0.058
Poor	Fr. III T	HACD2	-0.13	0.087	0.4
Poor	Fr. III T	HACD3	0.028	0.54	0.84
Poor	Fr. III T	HACD4	-0.11	0.079	0.38
Poor	Fr. III T	HACE1	-0.0058	0.93	1
Poor	Fr. III T	HACL1	-0.0072	0.8	0.96
Poor	Fr. III T	HADH	-0.046	0.24	0.61
Poor	Fr. III T	HADHA	-0.14	0.0062	0.11
Poor	Fr. III T	HADHB	-0.075	0.049	0.3
Poor	Fr. III T	HAGH	0.019	0.8	0.96
Poor	Fr. III T	HAGHL	0.013	0.9	1
Poor	Fr. III T	HAP1	-1.5	1.20E-05	0.0069
Poor	Fr. III T	HAPLN3	-0.11	0.17	0.53
Poor	Fr. III T	HAR1A	0.26	0.033	0.25
Poor	Fr. III T	HARBI1	-0.11	0.054	0.32
Poor	Fr. III T	HARS	-0.026	0.56	0.85
Poor	Fr. III T	HARS2	-0.037	0.44	0.78
Poor	Fr. III T	HAS3	0.43	0.076	0.37
Poor	Fr. III T	HAT1	-0.12	0.027	0.23
Poor	Fr. III T	HAUS1	-0.077	0.37	0.73
Poor	Fr. III T	HAUS2	-0.037	0.56	0.85
Poor	Fr. III T	HAUS3	-0.13	0.053	0.31
Poor	Fr. III T	HAUS4	0.096	0.25	0.62
Poor	Fr. III T	HAUS5	-0.077	0.19	0.54
Poor	Fr. III T	HAUS6	-0.033	0.55	0.84
Poor	Fr. III T	HAUS7	0.12	0.05	0.3
Poor	Fr. III T	HAUS8	-0.11	1	1
Poor	Fr. III T	HAVCR1	-0.11	0.55	0.84
Poor	Fr. III T	HAVCR2	-0.37	0.029	0.23
Poor	Fr. III T	HAX1	0.097	0.07	0.36
Poor	Fr. III T	HBEGF	0.55	0.16	0.52
Poor	Fr. III T	HBP1	-0.053	0.32	0.69
Poor	Fr. III T	HBS1L	-0.035	0.39	0.74
Poor	Fr. III T	HCCS	0.12	1	1
Poor	Fr. III T	HCFC1	-0.071	0.34	0.71
Poor	Fr. III T	HCFC1R1	0.035	0.63	0.89
Poor	Fr. III T	HCFC2	-0.033	0.56	0.85
Poor	Fr. III T	HCG11	0.15	0.29	0.67
Poor	Fr. III T	HCG18	0.11	0.025	0.22
Poor	Fr. III T	HCG25	0.094	0.6	0.87
Poor	Fr. III T	HCG26	0.16	0.55	0.85
Poor	Fr. III T	HCG27	0.039	0.8	0.96
Poor	Fr. III T	HCG4	0.18	0.69	0.91
Poor	Fr. III T	HCG4B	-0.35	0.037	0.26
Poor	Fr. III T	HCG8	0.46	0.18	0.54
Poor	Fr. III T	HCLS1	-0.024	0.36	0.72
Poor	Fr. III T	HCN3	0.059	1	1
Poor	Fr. III T	HCP5	-0.11	0.13	0.47
Poor	Fr. III T	HCST	-0.033	0.69	0.91
Poor	Fr. III T	HDAC1	-0.042	0.29	0.66
Poor	Fr. III T	HDAC10	-0.26	0.0015	0.059
Poor	Fr. III T	HDAC11	0.035	0.83	0.97
Poor	Fr. III T	HDAC2	-0.00085	0.98	1
Poor	Fr. III T	HDAC3	-0.0094	0.83	0.97
Poor	Fr. III T	HDAC4	-0.021	0.85	0.98
Poor	Fr. III T	HDAC5	-0.013	0.86	0.98
Poor	Fr. III T	HDAC6	0.058	0.3	0.67
Poor	Fr. III T	HDAC7	-0.25	0.0041	0.092
Poor	Fr. III T	HDAC8	0.015	0.83	0.97
Poor	Fr. III T	HDAC9	-0.24	0.14	0.48
Poor	Fr. III T	HDDC2	0.022	0.79	0.95
Poor	Fr. III T	HDDC3	0.11	0.18	0.54
Poor	Fr. III T	HDGF	-0.082	0.07	0.36
Poor	Fr. III T	HDGFRP2	0.0018	0.98	1
Poor	Fr. III T	HDGFRP3	1	8.60E-05	0.016
Poor	Fr. III T	HDHD1	-0.048	0.4	0.75
Poor	Fr. III T	HDHD2	-0.0042	0.93	1
Poor	Fr. III T	HDHD3	0.07	0.55	0.84
Poor	Fr. III T	HDLBP	0.05	0.49	0.81
Poor	Fr. III T	HDX	0.27	0.2	0.56
Poor	Fr. III T	HEATR1	0.11	0.31	0.68
Poor	Fr. III T	HEATR3	0.17	0.041	0.28
Poor	Fr. III T	HEATR4	-0.032	0.78	0.95
Poor	Fr. III T	HEATR5A	0.06	0.55	0.84
Poor	Fr. III T	HEATR5B	-0.0065	0.94	1
Poor	Fr. III T	HEATR6	0.1	0.1	0.43
Poor	Fr. III T	HEBP1	0.03	0.77	0.95
Poor	Fr. III T	HEBP2	-0.089	0.31	0.69
Poor	Fr. III T	HECA	-0.0046	0.95	1
Poor	Fr. III T	HECTD1	-0.018	0.69	0.91
Poor	Fr. III T	HECTD2	0.19	0.38	0.74
Poor	Fr. III T	HECTD3	-0.0042	0.93	1
Poor	Fr. III T	HECTD4	-0.09	0.31	0.69
Poor	Fr. III T	HECW1	-0.62	0.18	0.54
Poor	Fr. III T	HECW2	0.84	0.033	0.25
Poor	Fr. III T	HEG1	0.071	0.59	0.87
Poor	Fr. III T	HEIH	0.068	0.26	0.63
Poor	Fr. III T	HELB	0.024	0.74	0.93
Poor	Fr. III T	HELLS	-0.14	0.2	0.56
Poor	Fr. III T	HELQ	-0.061	0.19	0.54
Poor	Fr. III T	HELZ	0.042	0.58	0.86
Poor	Fr. III T	HELZ2	0.23	0.21	0.58
Poor	Fr. III T	HEMGN	0.14	0.35	0.71
Poor	Fr. III T	HEMK1	0.15	0.13	0.46
Poor	Fr. III T	HENMT1	-0.066	0.2	0.56
Poor	Fr. III T	HERC1	0.029	0.73	0.93
Poor	Fr. III T	HERC2	-0.12	0.2	0.57
Poor	Fr. III T	HERC2P10	-0.55	0.54	0.84
Poor	Fr. III T	HERC2P2	-0.0075	0.94	1
Poor	Fr. III T	HERC2P3	0.26	0.17	0.53
Poor	Fr. III T	HERC2P7	-0.065	0.77	0.94
Poor	Fr. III T	HERC2P9	0.088	0.5	0.81
Poor	Fr. III T	HERC3	-0.1	0.09	0.4
Poor	Fr. III T	HERC4	-0.08	0.36	0.72
Poor	Fr. III T	HERC5	0.15	0.3	0.67
Poor	Fr. III T	HERC6	0.21	0.18	0.54
Poor	Fr. III T	HERPUD1	0.0086	0.91	1
Poor	Fr. III T	HERPUD2	-0.031	0.44	0.78
Poor	Fr. III T	HES6	0.23	0.31	0.69
Poor	Fr. III T	HEXA	-0.019	0.58	0.86
Poor	Fr. III T	HEXA-AS1	-0.04	0.92	1
Poor	Fr. III T	HEXB	-0.06	0.11	0.43
Poor	Fr. III T	HEXDC	0.093	0.062	0.34
Poor	Fr. III T	HEXIM1	-0.008	0.93	1
Poor	Fr. III T	HEXIM2	0.1	0.38	0.74
Poor	Fr. III T	HFE	0.25	0.085	0.39
Poor	Fr. III T	HGH1	-0.055	0.13	0.46
Poor	Fr. III T	HGS	-0.016	0.71	0.92
Poor	Fr. III T	HGSNAT	0.025	0.71	0.92
Poor	Fr. III T	HHAT	0.15	0.2	0.56
Poor	Fr. III T	HHLA3	0.16	0.077	0.38
Poor	Fr. III T	HIAT1	-0.02	0.6	0.87
Poor	Fr. III T	HIATL1	-0.071	0.13	0.46
Poor	Fr. III T	HIATL2	0.11	0.38	0.74
Poor	Fr. III T	HIBADH	0.13	1	1
Poor	Fr. III T	HIBCH	-0.015	0.77	0.95
Poor	Fr. III T	HIC1	-0.15	0.54	0.84
Poor	Fr. III T	HIC2	0.13	0.41	0.76
Poor	Fr. III T	HID1	0.62	0.0017	0.062
Poor	Fr. III T	HIF1A	0.01	0.88	0.99
Poor	Fr. III T	HIF1AN	0.041	0.47	0.79
Poor	Fr. III T	HIGD1A	-0.078	0.16	0.51
Poor	Fr. III T	HIGD2A	0.071	0.38	0.74
Poor	Fr. III T	HILPDA	0.085	0.6	0.87
Poor	Fr. III T	HINFP	0.034	0.37	0.73
Poor	Fr. III T	HINT1	0.1	0.19	0.56
Poor	Fr. III T	HINT2	0.058	0.56	0.85
Poor	Fr. III T	HINT3	-0.22	0.015	0.18
Poor	Fr. III T	HIP1	-0.33	0.026	0.23
Poor	Fr. III T	HIP1R	0.041	0.61	0.88
Poor	Fr. III T	HIPK1	-0.022	0.75	0.94
Poor	Fr. III T	HIPK1-AS1	-0.053	0.88	0.99
Poor	Fr. III T	HIPK2	0.07	0.33	0.7
Poor	Fr. III T	HIPK3	0.03	0.7	0.92
Poor	Fr. III T	HIRA	-0.067	0.41	0.76
Poor	Fr. III T	HIRIP3	0.099	0.18	0.54
Poor	Fr. III T	HIST1H1B	-0.98	0.028	0.23
Poor	Fr. III T	HIST1H1C	-0.13	0.53	0.83
Poor	Fr. III T	HIST1H1D	-0.54	0.29	0.67
Poor	Fr. III T	HIST1H1E	-0.46	0.28	0.65
Poor	Fr. III T	HIST1H2AC	-0.061	0.67	0.91
Poor	Fr. III T	HIST1H2AE	0.07	0.73	0.93
Poor	Fr. III T	HIST1H2AG	-0.13	0.38	0.74
Poor	Fr. III T	HIST1H2AJ	-1.6	0.04	0.28
Poor	Fr. III T	HIST1H2AK	-0.2	0.47	0.79
Poor	Fr. III T	HIST1H2AM	-0.78	0.0013	0.056
Poor	Fr. III T	HIST1H2BC	0.05	0.7	0.91
Poor	Fr. III T	HIST1H2BD	0.039	0.76	0.94
Poor	Fr. III T	HIST1H2BG	0.092	0.76	0.94
Poor	Fr. III T	HIST1H2BK	0.031	0.75	0.94
Poor	Fr. III T	HIST1H2BN	0.13	0.48	0.8
Poor	Fr. III T	HIST1H3A	0.057	0.78	0.95
Poor	Fr. III T	HIST1H3D	-0.19	1	1
Poor	Fr. III T	HIST1H3E	-0.4	0.04	0.28
Poor	Fr. III T	HIST1H3H	-0.25	1	1
Poor	Fr. III T	HIST1H4C	0.012	0.93	1
Poor	Fr. III T	HIST1H4E	0.046	0.84	0.98
Poor	Fr. III T	HIST2H2AC	-0.07	0.72	0.93
Poor	Fr. III T	HIST2H2BE	-0.13	0.54	0.84
Poor	Fr. III T	HIST3H2A	-0.11	0.24	0.61
Poor	Fr. III T	HIST3H2BB	-0.29	0.23	0.6
Poor	Fr. III T	HIST4H4	-0.029	0.81	0.96
Poor	Fr. III T	HIVEP1	0.029	0.79	0.95
Poor	Fr. III T	HIVEP2	0.054	0.75	0.94
Poor	Fr. III T	HIVEP3	0.031	0.7	0.92
Poor	Fr. III T	HJURP	-1.5	1	1
Poor	Fr. III T	HK1	0.11	0.087	0.4
Poor	Fr. III T	HK2	0.12	0.48	0.8
Poor	Fr. III T	HKDC1	0.42	0.0016	0.06
Poor	Fr. III T	HKR1	0.071	0.22	0.59
Poor	Fr. III T	HLA-A	0.015	0.76	0.94
Poor	Fr. III T	HLA-B	-0.045	0.54	0.84
Poor	Fr. III T	HLA-C	-0.023	0.7	0.92
Poor	Fr. III T	HLA-DMA	-0.52	0.00048	0.034
Poor	Fr. III T	HLA-DMB	-0.42	0.0035	0.086
Poor	Fr. III T	HLA-DOA	-0.46	0.028	0.23
Poor	Fr. III T	HLA-DOB	-0.38	0.7	0.92
Poor	Fr. III T	HLA-DPA1	-0.34	0.0016	0.06
Poor	Fr. III T	HLA-DPB1	-0.33	0.00042	0.032
Poor	Fr. III T	HLA-DQA1	-0.56	0.00056	0.038
Poor	Fr. III T	HLA-DQA2	-0.017	0.96	1
Poor	Fr. III T	HLA-DQB1	-0.42	0.00012	0.02
Poor	Fr. III T	HLA-DQB2	-0.011	0.96	1
Poor	Fr. III T	HLA-DRA	-0.59	0.00033	0.03
Poor	Fr. III T	HLA-DRB1	-0.43	0.00054	0.037
Poor	Fr. III T	HLA-DRB5	-0.46	0.0093	0.14
Poor	Fr. III T	HLA-DRB6	-0.15	0.42	0.76
Poor	Fr. III T	HLA-E	0.046	0.36	0.72
Poor	Fr. III T	HLA-F	0.035	0.6	0.87
Poor	Fr. III T	HLA-F-AS1	-0.012	0.87	0.98
Poor	Fr. III T	HLA-G	-0.0055	0.96	1
Poor	Fr. III T	HLA-H	-0.0066	0.95	1
Poor	Fr. III T	HLA-J	-0.12	1	1
Poor	Fr. III T	HLA-L	-0.053	0.64	0.89
Poor	Fr. III T	HLCS	-0.071	0.47	0.79
Poor	Fr. III T	HLF	0.28	0.05	0.3
Poor	Fr. III T	HLTF	-0.13	0.12	0.45
Poor	Fr. III T	HM13	0.1	0.018	0.19
Poor	Fr. III T	HMBOX1	0.017	0.71	0.92
Poor	Fr. III T	HMBS	0.2	0.057	0.32
Poor	Fr. III T	HMCES	-0.079	0.06	0.33
Poor	Fr. III T	HMCN1	-1.2	1	1
Poor	Fr. III T	HMG20A	-0.015	0.84	0.97
Poor	Fr. III T	HMG20B	-0.03	0.54	0.84
Poor	Fr. III T	HMGA1	-0.2	0.024	0.22
Poor	Fr. III T	HMGB1	-0.024	0.74	0.93
Poor	Fr. III T	HMGB2	-0.18	0.06	0.33
Poor	Fr. III T	HMGB3	-1.4	5.50E-06	0.0058
Poor	Fr. III T	HMGCL	0.026	0.68	0.91
Poor	Fr. III T	HMGCR	-0.095	0.29	0.66
Poor	Fr. III T	HMGCS1	-0.11	0.37	0.73
Poor	Fr. III T	HMGN1	0.028	0.55	0.85
Poor	Fr. III T	HMGN2	-0.16	0.029	0.23
Poor	Fr. III T	HMGN3	0.087	0.34	0.7
Poor	Fr. III T	HMGN3-AS1	0.06	0.73	0.93
Poor	Fr. III T	HMGN4	0.046	0.29	0.66
Poor	Fr. III T	HMGN5	0.6	0.081	0.39
Poor	Fr. III T	HMGXB3	-0.076	0.43	0.77
Poor	Fr. III T	HMGXB4	-0.069	0.48	0.8
Poor	Fr. III T	HMHA1	-0.00018	1	1
Poor	Fr. III T	HMMR	-0.76	0.012	0.16
Poor	Fr. III T	HMOX1	-0.81	0.0024	0.072
Poor	Fr. III T	HMOX2	0.086	0.1	0.43
Poor	Fr. III T	HN1	-0.046	0.54	0.84
Poor	Fr. III T	HN1L	0.11	0.48	0.8
Poor	Fr. III T	HNRNPA0	0.11	0.49	0.81
Poor	Fr. III T	HNRNPA1	0.047	0.47	0.79
Poor	Fr. III T	HNRNPA1L2	0.11	0.072	0.36
Poor	Fr. III T	HNRNPA2B1	-0.063	0.073	0.37
Poor	Fr. III T	HNRNPA3	-0.14	0.046	0.29
Poor	Fr. III T	HNRNPAB	0.0069	0.96	1
Poor	Fr. III T	HNRNPC	0.012	0.67	0.91
Poor	Fr. III T	HNRNPD	-0.0048	0.87	0.99
Poor	Fr. III T	HNRNPDL	0.013	0.76	0.94
Poor	Fr. III T	HNRNPF	-0.06	0.12	0.45
Poor	Fr. III T	HNRNPH1	-0.063	0.18	0.53
Poor	Fr. III T	HNRNPH3	-0.063	0.064	0.34
Poor	Fr. III T	HNRNPK	-0.065	0.52	0.83
Poor	Fr. III T	HNRNPL	-0.13	0.016	0.18
Poor	Fr. III T	HNRNPLL	-0.23	2.60E-05	0.01
Poor	Fr. III T	HNRNPM	0.027	0.5	0.81
Poor	Fr. III T	HNRNPR	-0.061	0.013	0.16
Poor	Fr. III T	HNRNPU	0.019	0.68	0.91
Poor	Fr. III T	HNRNPU-AS1	0.34	0.041	0.28
Poor	Fr. III T	HNRNPUL1	-0.12	0.013	0.16
Poor	Fr. III T	HNRNPUL2	-0.039	0.86	0.98
Poor	Fr. III T	HOMER1	0.34	0.21	0.57
Poor	Fr. III T	HOMER2	-0.17	0.5	0.81
Poor	Fr. III T	HOMER3	0.12	0.33	0.7
Poor	Fr. III T	HOMEZ	-0.035	0.69	0.91
Poor	Fr. III T	HOOK1	0.34	0.02	0.2
Poor	Fr. III T	HOOK2	0.26	0.18	0.54
Poor	Fr. III T	HOOK3	-0.032	0.55	0.84
Poor	Fr. III T	HOPX	0.35	0.038	0.27
Poor	Fr. III T	HOTAIRM1	-0.25	0.026	0.22
Poor	Fr. III T	HOXA1	-0.041	0.84	0.98
Poor	Fr. III T	HOXB-AS1	-0.1	0.34	0.7
Poor	Fr. III T	HOXB2	-0.038	0.66	0.9
Poor	Fr. III T	HOXB3	0.17	0.46	0.79
Poor	Fr. III T	HOXB4	-0.58	0.0055	0.11
Poor	Fr. III T	HOXB7	0.047	0.81	0.96
Poor	Fr. III T	HP09053	0.033	0.86	0.98
Poor	Fr. III T	HP1BP3	-0.064	0.13	0.47
Poor	Fr. III T	HPCAL1	0.043	0.39	0.74
Poor	Fr. III T	HPCAL4	0.011	0.93	1
Poor	Fr. III T	HPGD	-0.17	0.21	0.57
Poor	Fr. III T	HPGDS	0.022	0.91	1
Poor	Fr. III T	HPRT1	-0.19	0.0047	0.098
Poor	Fr. III T	HPS1	0.03	0.44	0.77
Poor	Fr. III T	HPS3	-0.18	0.0035	0.086
Poor	Fr. III T	HPS4	0.00018	1	1
Poor	Fr. III T	HPS5	-0.056	0.54	0.84
Poor	Fr. III T	HPS6	0.048	0.54	0.84
Poor	Fr. III T	HPSE	-0.27	0.011	0.15
Poor	Fr. III T	HPSE2	0.87	0.0034	0.083
Poor	Fr. III T	HRAS	0.036	0.63	0.89
Poor	Fr. III T	HRASLS2	-0.17	0.48	0.8
Poor	Fr. III T	HRH1	0.42	0.3	0.67
Poor	Fr. III T	HRH2	0.19	0.17	0.53
Poor	Fr. III T	HRH4	0.67	0.0011	0.053
Poor	Fr. III T	HRSP12	-0.021	0.84	0.98
Poor	Fr. III T	HS1BP3	-0.093	0.38	0.73
Poor	Fr. III T	HS2ST1	-0.052	0.49	0.81
Poor	Fr. III T	HS3ST3A1	0.15	0.55	0.85
Poor	Fr. III T	HS3ST3B1	-0.18	0.014	0.17
Poor	Fr. III T	HS6ST1	0.045	0.65	0.9
Poor	Fr. III T	HSBP1	-0.013	0.8	0.96
Poor	Fr. III T	HSBP1L1	0.33	0.022	0.21
Poor	Fr. III T	HSCB	0.026	1	1
Poor	Fr. III T	HSD11B1	0.63	0.00064	0.04
Poor	Fr. III T	HSD11B1L	0.21	0.25	0.62
Poor	Fr. III T	HSD17B1	0.063	0.46	0.79
Poor	Fr. III T	HSD17B10	0.043	0.48	0.8
Poor	Fr. III T	HSD17B11	-0.085	0.016	0.18
Poor	Fr. III T	HSD17B12	0.14	0.17	0.53
Poor	Fr. III T	HSD17B4	0.011	0.89	0.99
Poor	Fr. III T	HSD17B6	-0.2	0.58	0.86
Poor	Fr. III T	HSD17B7	-0.15	0.14	0.48
Poor	Fr. III T	HSD17B7P2	-0.041	0.74	0.93
Poor	Fr. III T	HSD17B8	0.19	0.034	0.25
Poor	Fr. III T	HSDL1	0.051	0.41	0.76
Poor	Fr. III T	HSDL2	-0.19	0.021	0.2
Poor	Fr. III T	HSF1	-0.1	0.077	0.38
Poor	Fr. III T	HSF2	0.065	0.4	0.75
Poor	Fr. III T	HSF4	0.52	0.014	0.17
Poor	Fr. III T	HSF5	0.06	0.76	0.94
Poor	Fr. III T	HSH2D	0.23	0.074	0.37
Poor	Fr. III T	HSP90AA1	-0.042	0.44	0.77
Poor	Fr. III T	HSP90AB1	0.046	0.36	0.72
Poor	Fr. III T	HSP90AB4P	-0.1	0.75	0.94
Poor	Fr. III T	HSP90B1	0.017	0.74	0.93
Poor	Fr. III T	HSP90B2P	-0.31	0.35	0.71
Poor	Fr. III T	HSPA13	0.075	0.39	0.74
Poor	Fr. III T	HSPA14	-0.028	0.5	0.82
Poor	Fr. III T	HSPA1A	-0.097	0.33	0.7
Poor	Fr. III T	HSPA1B	-0.16	0.3	0.67
Poor	Fr. III T	HSPA1L	0.027	0.66	0.9
Poor	Fr. III T	HSPA2	-0.41	0.4	0.75
Poor	Fr. III T	HSPA4	-0.032	0.46	0.79
Poor	Fr. III T	HSPA5	0.033	0.61	0.88
Poor	Fr. III T	HSPA8	-0.019	0.71	0.92
Poor	Fr. III T	HSPA9	-0.049	0.16	0.51
Poor	Fr. III T	HSPB1	0.32	0.0022	0.069
Poor	Fr. III T	HSPB11	-0.036	0.62	0.88
Poor	Fr. III T	HSPBAP1	-0.14	0.03	0.24
Poor	Fr. III T	HSPBP1	0.12	0.11	0.44
Poor	Fr. III T	HSPD1	0.024	0.55	0.84
Poor	Fr. III T	HSPE1	0.14	0.16	0.52
Poor	Fr. III T	HSPH1	0.015	0.82	0.97
Poor	Fr. III T	HTATIP2	-0.076	0.15	0.5
Poor	Fr. III T	HTATSF1	0.25	0.00041	0.032
Poor	Fr. III T	HTATSF1P2	-0.067	0.59	0.86
Poor	Fr. III T	HTR2B	-0.13	0.62	0.88
Poor	Fr. III T	HTR6	1.5	0.0039	0.09
Poor	Fr. III T	HTRA2	-0.032	0.51	0.82
Poor	Fr. III T	HTT	0.023	0.8	0.96
Poor	Fr. III T	HUS1	-0.018	0.69	0.91
Poor	Fr. III T	HUWE1	0.017	0.78	0.95
Poor	Fr. III T	HVCN1	-0.15	0.23	0.6
Poor	Fr. III T	HYAL1	-0.29	0.092	0.4
Poor	Fr. III T	HYAL2	0.22	0.029	0.24
Poor	Fr. III T	HYAL3	0.17	0.12	0.45
Poor	Fr. III T	HYKK	-0.16	0.32	0.69
Poor	Fr. III T	HYLS1	-0.11	0.2	0.56
Poor	Fr. III T	HYOU1	-0.066	0.49	0.8
Poor	Fr. III T	IAH1	0.021	0.71	0.92
Poor	Fr. III T	IARS	0.041	0.45	0.78
Poor	Fr. III T	IARS2	-0.011	0.81	0.96
Poor	Fr. III T	IBA57	0.088	0.27	0.64
Poor	Fr. III T	IBTK	-0.13	0.069	0.36
Poor	Fr. III T	ICA1	-0.19	0.24	0.61
Poor	Fr. III T	ICA1L	-0.11	0.26	0.63
Poor	Fr. III T	ICAM1	-0.32	0.0051	0.1
Poor	Fr. III T	ICAM2	0.14	0.035	0.25
Poor	Fr. III T	ICAM3	0.0073	0.79	0.95
Poor	Fr. III T	ICE1	0.035	0.68	0.91
Poor	Fr. III T	ICE2	-0.0023	0.96	1
Poor	Fr. III T	ICK	-0.054	0.57	0.86
Poor	Fr. III T	ICMT	0.045	0.45	0.78
Poor	Fr. III T	ICOS	-0.31	0.00047	0.034
Poor	Fr. III T	ICOSLG	-0.021	0.9	1
Poor	Fr. III T	ICT1	0.032	0.65	0.9
Poor	Fr. III T	ID2	0.28	0.15	0.5
Poor	Fr. III T	ID2-AS1	0.37	0.032	0.25
Poor	Fr. III T	ID3	-0.24	0.16	0.52
Poor	Fr. III T	IDE	-0.03	0.68	0.91
Poor	Fr. III T	IDH1	-0.031	0.65	0.9
Poor	Fr. III T	IDH2	-0.049	0.39	0.74
Poor	Fr. III T	IDH3A	0.027	0.33	0.7
Poor	Fr. III T	IDH3B	0.0082	0.86	0.98
Poor	Fr. III T	IDH3G	0.027	0.58	0.86
Poor	Fr. III T	IDI1	0.016	0.77	0.94
Poor	Fr. III T	IDI2	0.015	0.93	1
Poor	Fr. III T	IDI2-AS1	-0.11	0.22	0.58
Poor	Fr. III T	IDNK	0.085	0.24	0.61
Poor	Fr. III T	IDS	-0.04	0.56	0.85
Poor	Fr. III T	IDUA	0.065	0.47	0.79
Poor	Fr. III T	IER2	-0.11	0.22	0.59
Poor	Fr. III T	IER3	0.44	0.002	0.066
Poor	Fr. III T	IER3IP1	-0.044	0.42	0.76
Poor	Fr. III T	IER5	-0.15	0.24	0.61
Poor	Fr. III T	IER5L	-0.16	0.45	0.78
Poor	Fr. III T	IFFO1	-0.029	0.63	0.88
Poor	Fr. III T	IFFO2	-0.027	0.83	0.97
Poor	Fr. III T	IFI16	0.038	0.64	0.89
Poor	Fr. III T	IFI27	0.45	0.05	0.3
Poor	Fr. III T	IFI27L1	0.042	0.76	0.94
Poor	Fr. III T	IFI27L2	-0.082	0.37	0.73
Poor	Fr. III T	IFI30	-0.12	0.4	0.75
Poor	Fr. III T	IFI35	0.16	0.14	0.48
Poor	Fr. III T	IFI44	0.25	0.12	0.45
Poor	Fr. III T	IFI44L	0.49	0.095	0.41
Poor	Fr. III T	IFI6	0.37	0.06	0.33
Poor	Fr. III T	IFIH1	0.18	0.16	0.51
Poor	Fr. III T	IFIT1	0.59	0.05	0.3
Poor	Fr. III T	IFIT2	0.44	0.023	0.21
Poor	Fr. III T	IFIT3	0.5	0.14	0.48
Poor	Fr. III T	IFIT5	0.25	0.1	0.42
Poor	Fr. III T	IFITM1	0.2	0.017	0.18
Poor	Fr. III T	IFITM2	0.21	0.012	0.16
Poor	Fr. III T	IFITM3	0.48	0.00025	0.028
Poor	Fr. III T	IFNAR1	0.0046	0.93	1
Poor	Fr. III T	IFNAR2	-0.066	0.13	0.47
Poor	Fr. III T	IFNG	-1.2	0.044	0.29
Poor	Fr. III T	IFNG-AS1	-0.41	1	1
Poor	Fr. III T	IFNGR1	-0.011	0.87	0.99
Poor	Fr. III T	IFNGR2	0.24	0.016	0.18
Poor	Fr. III T	IFNLR1	0.031	0.72	0.93
Poor	Fr. III T	IFRD1	-0.16	0.0057	0.11
Poor	Fr. III T	IFRD2	0.17	0.0053	0.11
Poor	Fr. III T	IFT122	-0.016	0.89	0.99
Poor	Fr. III T	IFT140	0.13	0.46	0.79
Poor	Fr. III T	IFT172	0.019	0.84	0.98
Poor	Fr. III T	IFT20	0.062	0.37	0.73
Poor	Fr. III T	IFT22	0.1	0.31	0.68
Poor	Fr. III T	IFT27	-0.19	0.06	0.33
Poor	Fr. III T	IFT43	0.16	0.13	0.48
Poor	Fr. III T	IFT46	-0.073	0.36	0.72
Poor	Fr. III T	IFT52	-0.084	0.19	0.55
Poor	Fr. III T	IFT57	0.083	0.1	0.42
Poor	Fr. III T	IFT74	0.12	0.097	0.41
Poor	Fr. III T	IFT80	-0.15	0.092	0.4
Poor	Fr. III T	IFT81	0.17	0.58	0.86
Poor	Fr. III T	IFT88	-0.064	0.43	0.77
Poor	Fr. III T	IGBP1	-0.0069	0.9	1
Poor	Fr. III T	IGBP1P1	-0.12	0.52	0.83
Poor	Fr. III T	IGF1R	0.45	0.0057	0.11
Poor	Fr. III T	IGF2R	0.0078	0.95	1
Poor	Fr. III T	IGFBP3	0.6	0.043	0.29
Poor	Fr. III T	IGFBP4	0.086	0.71	0.92
Poor	Fr. III T	IGFLR1	-0.042	0.44	0.78
Poor	Fr. III T	IGHMBP2	-0.032	0.6	0.87
Poor	Fr. III T	IGIP	0.42	0.62	0.88
Poor	Fr. III T	IGSF22	0.57	0.0038	0.089
Poor	Fr. III T	IGSF6	-0.28	0.31	0.68
Poor	Fr. III T	IGSF8	0.0014	0.98	1
Poor	Fr. III T	IGSF9B	-0.0038	0.98	1
Poor	Fr. III T	IK	-0.017	0.71	0.92
Poor	Fr. III T	IKBIP	0.017	1	1
Poor	Fr. III T	IKBKAP	0.064	0.4	0.75
Poor	Fr. III T	IKBKB	-0.068	0.15	0.5
Poor	Fr. III T	IKBKE	-0.016	0.8	0.96
Poor	Fr. III T	IKBKG	-0.043	0.22	0.59
Poor	Fr. III T	IKZF1	0.053	0.25	0.62
Poor	Fr. III T	IKZF2	-0.46	0.0041	0.092
Poor	Fr. III T	IKZF3	-0.064	0.35	0.72
Poor	Fr. III T	IKZF4	-0.15	0.13	0.47
Poor	Fr. III T	IKZF5	-0.034	0.56	0.85
Poor	Fr. III T	IL10	0.19	0.7	0.92
Poor	Fr. III T	IL10RA	-0.14	0.13	0.47
Poor	Fr. III T	IL10RB	-0.085	0.066	0.35
Poor	Fr. III T	IL11RA	0.042	0.42	0.76
Poor	Fr. III T	IL12A	-0.69	0.0013	0.055
Poor	Fr. III T	IL12RB1	-0.055	0.25	0.62
Poor	Fr. III T	IL12RB2	-0.48	0.00086	0.046
Poor	Fr. III T	IL15	-0.032	0.86	0.98
Poor	Fr. III T	IL15RA	0.1	0.13	0.46
Poor	Fr. III T	IL16	-0.056	0.44	0.77
Poor	Fr. III T	IL17RA	0.063	0.27	0.64
Poor	Fr. III T	IL17RB	0.25	0.28	0.65
Poor	Fr. III T	IL17RC	0.1	0.46	0.79
Poor	Fr. III T	IL17RE	0.16	0.45	0.79
Poor	Fr. III T	IL18BP	0.047	0.55	0.85
Poor	Fr. III T	IL18R1	-0.16	0.069	0.35
Poor	Fr. III T	IL18RAP	-0.34	0.11	0.43
Poor	Fr. III T	IL1R1	-0.15	0.42	0.76
Poor	Fr. III T	IL1R2	-0.71	0.0076	0.12
Poor	Fr. III T	IL1RAP	-0.0015	0.99	1
Poor	Fr. III T	IL1RN	-0.4	0.14	0.49
Poor	Fr. III T	IL21-AS1	-0.68	0.24	0.61
Poor	Fr. III T	IL21R	-0.14	0.15	0.5
Poor	Fr. III T	IL23A	0.089	0.41	0.76
Poor	Fr. III T	IL23R	-0.12	0.17	0.53
Poor	Fr. III T	IL24	-0.068	0.58	0.86
Poor	Fr. III T	IL27RA	0.066	0.2	0.56
Poor	Fr. III T	IL2RA	0.011	0.9	1
Poor	Fr. III T	IL2RB	-0.43	0.00023	0.028
Poor	Fr. III T	IL2RG	-0.044	0.14	0.48
Poor	Fr. III T	IL32	-0.063	0.29	0.66
Poor	Fr. III T	IL4I1	0.52	0.011	0.15
Poor	Fr. III T	IL4R	0.12	0.06	0.33
Poor	Fr. III T	IL5RA	0.055	0.87	0.99
Poor	Fr. III T	IL6R	-0.11	0.019	0.2
Poor	Fr. III T	IL6ST	0.2	0.059	0.33
Poor	Fr. III T	IL7	-0.46	0.0053	0.1
Poor	Fr. III T	IL7R	0.46	0.0023	0.071
Poor	Fr. III T	ILF2	-0.011	0.74	0.93
Poor	Fr. III T	ILF3	0.054	0.28	0.65
Poor	Fr. III T	ILF3-AS1	0.16	0.094	0.41
Poor	Fr. III T	ILK	-0.047	0.3	0.68
Poor	Fr. III T	ILKAP	-0.04	0.23	0.6
Poor	Fr. III T	ILVBL	-0.021	0.73	0.93
Poor	Fr. III T	IMMP1L	0.066	0.56	0.85
Poor	Fr. III T	IMMP2L	0.22	0.05	0.3
Poor	Fr. III T	IMMT	0.075	0.14	0.49
Poor	Fr. III T	IMP3	0.041	0.38	0.74
Poor	Fr. III T	IMP4	0.089	0.066	0.35
Poor	Fr. III T	IMPA1	-0.04	0.45	0.79
Poor	Fr. III T	IMPA2	0.22	0.048	0.3
Poor	Fr. III T	IMPACT	-0.05	0.62	0.88
Poor	Fr. III T	IMPAD1	-0.13	0.1	0.43
Poor	Fr. III T	IMPDH1	0.0046	0.92	1
Poor	Fr. III T	IMPDH2	0.1	0.11	0.43
Poor	Fr. III T	INADL	0.16	0.026	0.23
Poor	Fr. III T	INAFM1	0.0049	0.97	1
Poor	Fr. III T	INAFM2	-0.4	0.0014	0.057
Poor	Fr. III T	INCA1	0.047	0.69	0.91
Poor	Fr. III T	INCENP	-0.2	0.36	0.72
Poor	Fr. III T	INE1	-0.04	0.77	0.95
Poor	Fr. III T	INF2	-0.041	0.66	0.9
Poor	Fr. III T	ING1	-0.075	0.18	0.54
Poor	Fr. III T	ING2	-0.056	0.4	0.75
Poor	Fr. III T	ING3	-0.075	0.2	0.56
Poor	Fr. III T	ING4	-0.018	0.71	0.92
Poor	Fr. III T	ING5	0.033	0.6	0.87
Poor	Fr. III T	INIP	-0.017	0.77	0.95
Poor	Fr. III T	INO80	-0.01	0.87	0.99
Poor	Fr. III T	INO80C	0.013	0.79	0.95
Poor	Fr. III T	INO80D	-0.00071	0.99	1
Poor	Fr. III T	INO80E	0.038	0.68	0.91
Poor	Fr. III T	INPP1	-0.12	0.28	0.65
Poor	Fr. III T	INPP4A	0.058	0.51	0.82
Poor	Fr. III T	INPP4B	0.18	0.054	0.32
Poor	Fr. III T	INPP5A	0.079	0.42	0.76
Poor	Fr. III T	INPP5B	-0.1	0.28	0.65
Poor	Fr. III T	INPP5D	-0.068	0.37	0.73
Poor	Fr. III T	INPP5E	0.071	0.38	0.74
Poor	Fr. III T	INPP5F	-0.18	0.021	0.2
Poor	Fr. III T	INPP5K	-0.11	0.057	0.32
Poor	Fr. III T	INPPL1	-0.14	0.014	0.17
Poor	Fr. III T	INSIG1	-0.16	0.0039	0.09
Poor	Fr. III T	INSIG2	0.039	0.47	0.79
Poor	Fr. III T	INSL3	0.082	0.59	0.87
Poor	Fr. III T	INSR	-0.31	0.32	0.69
Poor	Fr. III T	INTS1	-0.01	0.92	1
Poor	Fr. III T	INTS10	0.028	0.44	0.78
Poor	Fr. III T	INTS12	0.011	0.85	0.98
Poor	Fr. III T	INTS2	0.033	0.75	0.94
Poor	Fr. III T	INTS3	-0.05	0.6	0.87
Poor	Fr. III T	INTS4	0.017	0.68	0.91
Poor	Fr. III T	INTS5	0.08	0.14	0.48
Poor	Fr. III T	INTS6	-0.094	0.088	0.4
Poor	Fr. III T	INTS6-AS1	0.19	0.17	0.52
Poor	Fr. III T	INTS7	-0.098	0.44	0.77
Poor	Fr. III T	INTS8	-0.031	0.61	0.87
Poor	Fr. III T	INTS9	-0.025	0.63	0.89
Poor	Fr. III T	INVS	-0.035	0.69	0.91
Poor	Fr. III T	IP6K1	-0.066	0.24	0.62
Poor	Fr. III T	IP6K2	-0.064	0.031	0.24
Poor	Fr. III T	IPCEF1	-0.044	0.3	0.67
Poor	Fr. III T	IPMK	-0.00048	0.99	1
Poor	Fr. III T	IPO11	0.00092	0.99	1
Poor	Fr. III T	IPO13	-0.08	0.23	0.6
Poor	Fr. III T	IPO4	0.15	0.13	0.47
Poor	Fr. III T	IPO5	-0.025	0.57	0.85
Poor	Fr. III T	IPO5P1	0.15	0.14	0.48
Poor	Fr. III T	IPO7	0.034	0.82	0.97
Poor	Fr. III T	IPO8	0.0016	0.99	1
Poor	Fr. III T	IPO9	-0.0053	0.9	1
Poor	Fr. III T	IPP	-0.054	0.16	0.52
Poor	Fr. III T	IPPK	-0.11	0.25	0.62
Poor	Fr. III T	IPW	0.24	0.24	0.61
Poor	Fr. III T	IQCB1	0.019	0.72	0.93
Poor	Fr. III T	IQCC	0.049	0.76	0.94
Poor	Fr. III T	IQCE	0.1	0.31	0.68
Poor	Fr. III T	IQCG	-0.094	0.39	0.74
Poor	Fr. III T	IQCH	-0.11	0.69	0.91
Poor	Fr. III T	IQCH-AS1	0.31	0.08	0.38
Poor	Fr. III T	IQCK	0.17	0.31	0.69
Poor	Fr. III T	IQGAP1	-0.077	0.39	0.74
Poor	Fr. III T	IQGAP2	-0.11	0.058	0.33
Poor	Fr. III T	IQGAP3	-0.67	0.15	0.5
Poor	Fr. III T	IQSEC1	-0.04	0.34	0.71
Poor	Fr. III T	IRAK1	-0.0053	0.91	1
Poor	Fr. III T	IRAK1BP1	0.065	0.62	0.88
Poor	Fr. III T	IRAK2	-0.12	0.42	0.76
Poor	Fr. III T	IRAK3	-0.59	0.0028	0.077
Poor	Fr. III T	IRAK4	0.059	0.25	0.62
Poor	Fr. III T	IREB2	0.013	0.83	0.97
Poor	Fr. III T	IRF1	-0.15	0.016	0.18
Poor	Fr. III T	IRF2	-0.06	0.29	0.67
Poor	Fr. III T	IRF2BP1	0.039	0.6	0.87
Poor	Fr. III T	IRF2BP2	-0.15	0.0094	0.14
Poor	Fr. III T	IRF2BPL	-0.2	0.00024	0.028
Poor	Fr. III T	IRF3	0.014	0.82	0.97
Poor	Fr. III T	IRF4	-0.2	0.042	0.28
Poor	Fr. III T	IRF5	-0.15	0.033	0.25
Poor	Fr. III T	IRF6	0.17	0.71	0.92
Poor	Fr. III T	IRF7	0.24	0.11	0.44
Poor	Fr. III T	IRF8	0.3	0.22	0.59
Poor	Fr. III T	IRF9	0.071	0.29	0.66
Poor	Fr. III T	IRGM	0.35	0.27	0.65
Poor	Fr. III T	IRGQ	-0.11	0.51	0.82
Poor	Fr. III T	IRS1	0.55	0.0049	0.1
Poor	Fr. III T	IRS2	-0.071	0.64	0.89
Poor	Fr. III T	ISCA1	-0.035	0.43	0.77
Poor	Fr. III T	ISCA2	0.14	0.058	0.33
Poor	Fr. III T	ISCU	0.063	0.25	0.62
Poor	Fr. III T	ISG15	0.38	0.037	0.26
Poor	Fr. III T	ISG20	0.062	0.57	0.85
Poor	Fr. III T	ISG20L2	0.012	0.84	0.97
Poor	Fr. III T	ISM1	0.62	0.0066	0.11
Poor	Fr. III T	ISOC1	-0.059	0.18	0.53
Poor	Fr. III T	ISOC2	0.018	0.78	0.95
Poor	Fr. III T	IST1	-0.088	0.019	0.2
Poor	Fr. III T	ISY1	0.03	0.68	0.91
Poor	Fr. III T	ISYNA1	0.21	0.048	0.3
Poor	Fr. III T	ITCH	-0.043	0.51	0.82
Poor	Fr. III T	ITFG1	-0.053	0.23	0.59
Poor	Fr. III T	ITFG2	-0.038	0.46	0.79
Poor	Fr. III T	ITFG3	-0.065	0.26	0.64
Poor	Fr. III T	ITGA1	0.82	0.07	0.36
Poor	Fr. III T	ITGA10	0.22	0.32	0.69
Poor	Fr. III T	ITGA2	-0.034	0.93	1
Poor	Fr. III T	ITGA3	0.051	0.73	0.93
Poor	Fr. III T	ITGA4	0.18	0.071	0.36
Poor	Fr. III T	ITGA5	0.12	0.22	0.59
Poor	Fr. III T	ITGA6	0.1	0.15	0.49
Poor	Fr. III T	ITGAE	-0.088	0.39	0.75
Poor	Fr. III T	ITGAL	-0.034	0.61	0.87
Poor	Fr. III T	ITGAM	-0.2	0.095	0.41
Poor	Fr. III T	ITGAV	0.028	0.85	0.98
Poor	Fr. III T	ITGB1	-0.0089	0.91	1
Poor	Fr. III T	ITGB1BP1	-0.09	0.085	0.39
Poor	Fr. III T	ITGB2	0.011	0.86	0.98
Poor	Fr. III T	ITGB2-AS1	0.11	0.17	0.52
Poor	Fr. III T	ITGB3BP	-0.13	0.11	0.43
Poor	Fr. III T	ITGB5	0.26	0.28	0.66
Poor	Fr. III T	ITGB7	-0.024	0.67	0.91
Poor	Fr. III T	ITGB8	0.84	0.026	0.23
Poor	Fr. III T	ITIH4	-0.15	0.56	0.85
Poor	Fr. III T	ITK	-0.053	0.35	0.71
Poor	Fr. III T	ITM2A	-0.11	0.2	0.57
Poor	Fr. III T	ITM2B	0.035	0.47	0.79
Poor	Fr. III T	ITM2C	-0.087	0.42	0.76
Poor	Fr. III T	ITPA	0.073	0.29	0.67
Poor	Fr. III T	ITPK1	-0.17	0.087	0.4
Poor	Fr. III T	ITPK1-AS1	0.057	0.63	0.88
Poor	Fr. III T	ITPKB	0.065	0.51	0.82
Poor	Fr. III T	ITPKB-IT1	0.21	1	1
Poor	Fr. III T	ITPKC	0.054	0.33	0.69
Poor	Fr. III T	ITPR1	-0.0051	0.96	1
Poor	Fr. III T	ITPR2	0.051	0.52	0.83
Poor	Fr. III T	ITPR3	0.0081	0.92	1
Poor	Fr. III T	ITPRIP	-0.086	0.38	0.74
Poor	Fr. III T	ITPRIPL1	0.018	0.75	0.94
Poor	Fr. III T	ITPRIPL2	0.99	0.034	0.25
Poor	Fr. III T	ITSN1	-0.005	0.98	1
Poor	Fr. III T	ITSN2	-0.041	0.39	0.74
Poor	Fr. III T	IVD	-0.031	0.45	0.78
Poor	Fr. III T	IVNS1ABP	0.024	0.74	0.93
Poor	Fr. III T	IWS1	-0.011	0.75	0.94
Poor	Fr. III T	IZUMO4	-0.06	0.74	0.93
Poor	Fr. III T	JADE1	0.071	0.23	0.6
Poor	Fr. III T	JADE2	-0.02	0.56	0.85
Poor	Fr. III T	JAG1	0.19	0.34	0.71
Poor	Fr. III T	JAG2	-0.4	0.26	0.64
Poor	Fr. III T	JAGN1	0.073	0.29	0.67
Poor	Fr. III T	JAK1	-0.093	0.14	0.48
Poor	Fr. III T	JAK2	-0.041	0.55	0.84
Poor	Fr. III T	JAK3	0.0061	0.93	1
Poor	Fr. III T	JAKMIP1	-0.27	0.0025	0.073
Poor	Fr. III T	JAKMIP2	-0.072	0.64	0.89
Poor	Fr. III T	JAM3	0.0084	0.95	1
Poor	Fr. III T	JARID2	0.16	0.17	0.52
Poor	Fr. III T	JAZF1	-0.31	0.0029	0.078
Poor	Fr. III T	JHDM1D-AS1	-0.31	0.058	0.33
Poor	Fr. III T	JKAMP	-0.16	0.0018	0.063
Poor	Fr. III T	JMJD1C	0.047	0.46	0.79
Poor	Fr. III T	JMJD4	0.096	1	1
Poor	Fr. III T	JMJD6	0.058	0.22	0.59
Poor	Fr. III T	JMJD7	-0.053	1	1
Poor	Fr. III T	JMJD8	-0.01	0.87	0.99
Poor	Fr. III T	JMY	-0.082	0.33	0.7
Poor	Fr. III T	JOSD1	-0.059	0.55	0.85
Poor	Fr. III T	JOSD2	0.12	0.29	0.66
Poor	Fr. III T	JPX	0.14	0.053	0.31
Poor	Fr. III T	JRK	0.19	0.11	0.43
Poor	Fr. III T	JRKL	0.095	0.27	0.65
Poor	Fr. III T	JSRP1	-0.41	0.11	0.43
Poor	Fr. III T	JTB	0.075	0.24	0.61
Poor	Fr. III T	JUN	-0.18	0.65	0.9
Poor	Fr. III T	JUNB	-0.35	0.14	0.48
Poor	Fr. III T	JUND	-0.15	0.14	0.48
Poor	Fr. III T	KALRN	-0.13	0.28	0.66
Poor	Fr. III T	KANK1	0.31	0.13	0.46
Poor	Fr. III T	KANK3	-0.039	0.74	0.93
Poor	Fr. III T	KANSL1	-0.12	0.083	0.39
Poor	Fr. III T	KANSL1-AS1	0.14	0.25	0.62
Poor	Fr. III T	KANSL1L	0.07	0.51	0.82
Poor	Fr. III T	KANSL2	-0.011	0.8	0.96
Poor	Fr. III T	KANSL3	-0.022	0.7	0.92
Poor	Fr. III T	KANTR	-0.00072	1	1
Poor	Fr. III T	KARS	0.023	0.54	0.84
Poor	Fr. III T	KAT2A	0.082	0.26	0.63
Poor	Fr. III T	KAT2B	0.12	0.13	0.46
Poor	Fr. III T	KAT5	-0.0082	0.91	1
Poor	Fr. III T	KAT6A	-0.026	0.74	0.93
Poor	Fr. III T	KAT6B	0.1	0.088	0.4
Poor	Fr. III T	KAT7	-0.023	0.64	0.89
Poor	Fr. III T	KAT8	0.04	0.42	0.76
Poor	Fr. III T	KATNA1	-0.097	0.0021	0.066
Poor	Fr. III T	KATNAL1	0.042	0.68	0.91
Poor	Fr. III T	KATNAL2	0.19	0.51	0.82
Poor	Fr. III T	KATNB1	-0.022	0.69	0.91
Poor	Fr. III T	KATNBL1	0.059	0.42	0.76
Poor	Fr. III T	KBTBD11	-0.065	0.7	0.92
Poor	Fr. III T	KBTBD2	-0.021	0.72	0.92
Poor	Fr. III T	KBTBD3	-0.0062	0.93	1
Poor	Fr. III T	KBTBD4	-0.069	0.19	0.55
Poor	Fr. III T	KBTBD6	0.089	0.26	0.63
Poor	Fr. III T	KBTBD7	0.1	0.25	0.62
Poor	Fr. III T	KBTBD8	-0.22	0.24	0.61
Poor	Fr. III T	KCMF1	-0.1	0.00057	0.038
Poor	Fr. III T	KCNA2	0.0013	0.99	1
Poor	Fr. III T	KCNA3	0.083	0.29	0.67
Poor	Fr. III T	KCNA6	-0.11	0.5	0.82
Poor	Fr. III T	KCNAB1	0.022	0.86	0.98
Poor	Fr. III T	KCNAB2	-0.12	0.012	0.16
Poor	Fr. III T	KCNAB3	-0.085	0.7	0.92
Poor	Fr. III T	KCNC4	-0.0018	0.98	1
Poor	Fr. III T	KCND1	-0.027	0.93	1
Poor	Fr. III T	KCNH2	0.19	0.38	0.73
Poor	Fr. III T	KCNH3	0.26	0.054	0.32
Poor	Fr. III T	KCNJ13	-0.25	0.18	0.54
Poor	Fr. III T	KCNK12	-0.06	0.75	0.94
Poor	Fr. III T	KCNK5	-0.57	0.3	0.67
Poor	Fr. III T	KCNK6	0.059	0.41	0.76
Poor	Fr. III T	KCNMB3	0.2	0.49	0.81
Poor	Fr. III T	KCNMB4	0.017	0.94	1
Poor	Fr. III T	KCNN4	0.071	0.41	0.76
Poor	Fr. III T	KCNQ1	0.18	1	1
Poor	Fr. III T	KCNQ1OT1	0.3	0.12	0.45
Poor	Fr. III T	KCNQ5	-0.99	0.11	0.44
Poor	Fr. III T	KCNRG	-0.28	0.18	0.54
Poor	Fr. III T	KCTD10	-0.055	0.33	0.69
Poor	Fr. III T	KCTD11	-0.24	0.35	0.72
Poor	Fr. III T	KCTD12	-0.1	0.72	0.92
Poor	Fr. III T	KCTD13	0.03	0.46	0.79
Poor	Fr. III T	KCTD15	0.089	0.52	0.83
Poor	Fr. III T	KCTD17	-0.088	0.3	0.67
Poor	Fr. III T	KCTD18	-0.15	0.02	0.2
Poor	Fr. III T	KCTD2	-0.075	0.31	0.68
Poor	Fr. III T	KCTD20	-0.08	0.2	0.56
Poor	Fr. III T	KCTD21	0.063	0.51	0.82
Poor	Fr. III T	KCTD21-AS1	0.38	0.15	0.5
Poor	Fr. III T	KCTD3	0.46	0.044	0.29
Poor	Fr. III T	KCTD5	-0.02	0.55	0.85
Poor	Fr. III T	KCTD6	0.052	0.57	0.86
Poor	Fr. III T	KCTD7	0.11	0.5	0.81
Poor	Fr. III T	KCTD9	-0.32	0.00046	0.033
Poor	Fr. III T	KDELC1	0.16	0.32	0.69
Poor	Fr. III T	KDELC2	0.0011	0.97	1
Poor	Fr. III T	KDELR1	0.022	0.76	0.94
Poor	Fr. III T	KDELR2	-0.0018	0.96	1
Poor	Fr. III T	KDF1	0.43	0.00057	0.038
Poor	Fr. III T	KDM1A	0.02	0.71	0.92
Poor	Fr. III T	KDM1B	-0.37	0.014	0.17
Poor	Fr. III T	KDM2A	-0.1	0.19	0.55
Poor	Fr. III T	KDM2B	-0.12	0.035	0.26
Poor	Fr. III T	KDM3A	-0.043	0.55	0.85
Poor	Fr. III T	KDM3B	-0.054	0.18	0.53
Poor	Fr. III T	KDM4A	-0.045	0.72	0.93
Poor	Fr. III T	KDM4A-AS1	0.033	0.93	1
Poor	Fr. III T	KDM4B	-0.14	1	1
Poor	Fr. III T	KDM4C	0.022	0.77	0.94
Poor	Fr. III T	KDM4D	0.64	0.075	0.37
Poor	Fr. III T	KDM5A	0.0025	0.94	1
Poor	Fr. III T	KDM5B	-0.062	0.36	0.72
Poor	Fr. III T	KDM5C	-0.026	0.7	0.91
Poor	Fr. III T	KDM6A	-0.013	0.89	0.99
Poor	Fr. III T	KDM6B	-0.04	0.79	0.95
Poor	Fr. III T	KDM7A	-0.21	0.053	0.31
Poor	Fr. III T	KDM8	0.069	0.43	0.77
Poor	Fr. III T	KDSR	0.031	0.53	0.83
Poor	Fr. III T	KEAP1	-0.035	0.47	0.79
Poor	Fr. III T	KGFLP1	-0.0053	0.98	1
Poor	Fr. III T	KGFLP2	0.69	0.0088	0.13
Poor	Fr. III T	KHDC1	-0.21	0.2	0.56
Poor	Fr. III T	KHDRBS1	-0.05	0.061	0.34
Poor	Fr. III T	KHK	0.02	0.91	1
Poor	Fr. III T	KHNYN	0.13	0.085	0.39
Poor	Fr. III T	KHSRP	-0.088	0.27	0.64
Poor	Fr. III T	KIAA0020	0.074	0.24	0.61
Poor	Fr. III T	KIAA0040	0.038	0.53	0.83
Poor	Fr. III T	KIAA0100	-0.0049	0.95	1
Poor	Fr. III T	KIAA0101	-0.91	0.0012	0.053
Poor	Fr. III T	KIAA0141	0.0003	1	1
Poor	Fr. III T	KIAA0195	-0.03	0.73	0.93
Poor	Fr. III T	KIAA0196	-0.05	0.44	0.78
Poor	Fr. III T	KIAA0226	-0.047	0.35	0.72
Poor	Fr. III T	KIAA0232	-0.054	0.57	0.85
Poor	Fr. III T	KIAA0319L	0.0031	0.97	1
Poor	Fr. III T	KIAA0355	-0.09	0.42	0.76
Poor	Fr. III T	KIAA0368	0.012	0.85	0.98
Poor	Fr. III T	KIAA0391	-0.013	0.76	0.94
Poor	Fr. III T	KIAA0430	-0.029	0.67	0.91
Poor	Fr. III T	KIAA0513	0.15	0.069	0.36
Poor	Fr. III T	KIAA0556	0.042	0.75	0.94
Poor	Fr. III T	KIAA0586	-0.1	0.033	0.25
Poor	Fr. III T	KIAA0753	0.18	0.088	0.4
Poor	Fr. III T	KIAA0754	0.4	0.041	0.28
Poor	Fr. III T	KIAA0825	-0.0038	0.97	1
Poor	Fr. III T	KIAA0895	0.61	0.14	0.49
Poor	Fr. III T	KIAA0895L	-0.025	0.9	1
Poor	Fr. III T	KIAA0907	0.1	0.16	0.51
Poor	Fr. III T	KIAA0922	0.054	0.24	0.61
Poor	Fr. III T	KIAA0930	-0.38	0.0025	0.074
Poor	Fr. III T	KIAA1033	0.049	0.36	0.72
Poor	Fr. III T	KIAA1107	0.15	0.54	0.84
Poor	Fr. III T	KIAA1109	-0.11	0.2	0.57
Poor	Fr. III T	KIAA1143	0.09	0.051	0.31
Poor	Fr. III T	KIAA1147	-0.045	0.62	0.88
Poor	Fr. III T	KIAA1161	0.37	0.092	0.4
Poor	Fr. III T	KIAA1191	-0.032	0.54	0.84
Poor	Fr. III T	KIAA1211L	0.17	0.41	0.76
Poor	Fr. III T	KIAA1279	0.14	0.036	0.26
Poor	Fr. III T	KIAA1324	0.051	0.46	0.79
Poor	Fr. III T	KIAA1324L	-0.0063	0.96	1
Poor	Fr. III T	KIAA1328	0.17	0.24	0.61
Poor	Fr. III T	KIAA1407	0.14	0.11	0.44
Poor	Fr. III T	KIAA1429	-0.13	0.27	0.64
Poor	Fr. III T	KIAA1467	0.11	0.31	0.69
Poor	Fr. III T	KIAA1468	-0.049	0.36	0.72
Poor	Fr. III T	KIAA1524	-0.037	0.84	0.97
Poor	Fr. III T	KIAA1551	0.024	0.66	0.9
Poor	Fr. III T	KIAA1586	0.012	0.89	0.99
Poor	Fr. III T	KIAA1656	0.048	0.76	0.94
Poor	Fr. III T	KIAA1671	0.039	0.94	1
Poor	Fr. III T	KIAA1683	-0.25	0.4	0.75
Poor	Fr. III T	KIAA1715	0.011	0.91	1
Poor	Fr. III T	KIAA1804	0.72	0.0028	0.077
Poor	Fr. III T	KIAA1841	-0.33	0.00068	0.041
Poor	Fr. III T	KIAA1875	0.39	0.25	0.62
Poor	Fr. III T	KIAA1919	0.17	0.088	0.4
Poor	Fr. III T	KIAA1958	0.019	0.96	1
Poor	Fr. III T	KIAA2013	-0.045	0.4	0.75
Poor	Fr. III T	KIAA2018	-0.0055	0.94	1
Poor	Fr. III T	KIAA2026	0.022	0.67	0.91
Poor	Fr. III T	KIDINS220	-0.02	0.85	0.98
Poor	Fr. III T	KIF11	-0.7	0.00031	0.03
Poor	Fr. III T	KIF13B	-0.091	0.49	0.8
Poor	Fr. III T	KIF14	-1	0.015	0.18
Poor	Fr. III T	KIF15	-1.1	1	1
Poor	Fr. III T	KIF16B	0.16	0.00063	0.04
Poor	Fr. III T	KIF18A	-0.47	0.056	0.32
Poor	Fr. III T	KIF18B	-1	0.003	0.078
Poor	Fr. III T	KIF19	0.77	1	1
Poor	Fr. III T	KIF1B	-0.081	0.36	0.72
Poor	Fr. III T	KIF1C	-0.0061	0.95	1
Poor	Fr. III T	KIF20A	-0.53	0.14	0.48
Poor	Fr. III T	KIF20B	-0.11	0.091	0.4
Poor	Fr. III T	KIF21A	0.096	0.27	0.64
Poor	Fr. III T	KIF21B	-0.031	0.66	0.9
Poor	Fr. III T	KIF22	-0.091	0.027	0.23
Poor	Fr. III T	KIF23	-0.57	0.17	0.53
Poor	Fr. III T	KIF24	0.37	0.49	0.81
Poor	Fr. III T	KIF27	0.3	1	1
Poor	Fr. III T	KIF2A	-0.081	0.049	0.3
Poor	Fr. III T	KIF2C	-0.69	0.01	0.14
Poor	Fr. III T	KIF3A	0.024	0.76	0.94
Poor	Fr. III T	KIF3B	-0.0075	0.94	1
Poor	Fr. III T	KIF3C	-0.38	0.13	0.46
Poor	Fr. III T	KIF4A	-0.24	0.53	0.83
Poor	Fr. III T	KIF5B	-0.032	0.39	0.75
Poor	Fr. III T	KIF5C	0.17	0.17	0.52
Poor	Fr. III T	KIF9	0.072	0.75	0.94
Poor	Fr. III T	KIF9-AS1	0.012	0.94	1
Poor	Fr. III T	KIFAP3	-0.079	0.2	0.57
Poor	Fr. III T	KIFC1	-0.71	0.14	0.48
Poor	Fr. III T	KIFC2	0.12	0.21	0.58
Poor	Fr. III T	KIN	-0.046	0.31	0.68
Poor	Fr. III T	KIR3DL2	0.14	0.71	0.92
Poor	Fr. III T	KIT	0.51	0.4	0.75
Poor	Fr. III T	KIZ	-0.099	0.18	0.54
Poor	Fr. III T	KLC1	-0.023	0.57	0.85
Poor	Fr. III T	KLC2	0.068	0.35	0.71
Poor	Fr. III T	KLC4	-0.029	0.72	0.92
Poor	Fr. III T	KLF10	-0.36	0.0026	0.075
Poor	Fr. III T	KLF11	-0.22	0.19	0.55
Poor	Fr. III T	KLF12	0.0027	0.96	1
Poor	Fr. III T	KLF13	-0.023	0.82	0.97
Poor	Fr. III T	KLF16	-0.19	0.21	0.57
Poor	Fr. III T	KLF2	0.036	0.42	0.76
Poor	Fr. III T	KLF3	-0.13	0.12	0.46
Poor	Fr. III T	KLF3-AS1	0.075	0.61	0.88
Poor	Fr. III T	KLF5	0.43	0.034	0.25
Poor	Fr. III T	KLF6	0.043	0.56	0.85
Poor	Fr. III T	KLF7	0.25	0.037	0.26
Poor	Fr. III T	KLF8	0.27	0.054	0.32
Poor	Fr. III T	KLF9	0.23	0.26	0.63
Poor	Fr. III T	KLHDC1	0.13	0.25	0.62
Poor	Fr. III T	KLHDC10	-0.092	0.36	0.72
Poor	Fr. III T	KLHDC2	-0.028	0.36	0.72
Poor	Fr. III T	KLHDC3	-0.018	0.76	0.94
Poor	Fr. III T	KLHDC4	-0.024	0.69	0.91
Poor	Fr. III T	KLHDC7B	0.045	0.63	0.89
Poor	Fr. III T	KLHDC8B	-0.38	0.22	0.59
Poor	Fr. III T	KLHDC9	0.62	1	1
Poor	Fr. III T	KLHL11	0.15	0.075	0.37
Poor	Fr. III T	KLHL12	-0.025	0.62	0.88
Poor	Fr. III T	KLHL15	0.16	0.17	0.52
Poor	Fr. III T	KLHL17	-0.033	0.63	0.88
Poor	Fr. III T	KLHL18	-0.031	0.69	0.91
Poor	Fr. III T	KLHL2	-0.14	0.12	0.45
Poor	Fr. III T	KLHL20	0.11	0.011	0.15
Poor	Fr. III T	KLHL21	-0.11	0.22	0.59
Poor	Fr. III T	KLHL22	-0.031	0.68	0.91
Poor	Fr. III T	KLHL24	-0.15	0.021	0.2
Poor	Fr. III T	KLHL25	-0.13	0.35	0.71
Poor	Fr. III T	KLHL26	-0.056	0.57	0.86
Poor	Fr. III T	KLHL28	0.059	0.21	0.58
Poor	Fr. III T	KLHL3	-0.077	0.46	0.79
Poor	Fr. III T	KLHL32	0.065	0.74	0.93
Poor	Fr. III T	KLHL34	-0.49	1	1
Poor	Fr. III T	KLHL35	0.19	0.24	0.61
Poor	Fr. III T	KLHL36	0.055	0.14	0.49
Poor	Fr. III T	KLHL42	-0.1	0.026	0.23
Poor	Fr. III T	KLHL5	0.26	0.0063	0.11
Poor	Fr. III T	KLHL6	0.062	0.56	0.85
Poor	Fr. III T	KLHL6-AS1	0.1	0.63	0.89
Poor	Fr. III T	KLHL7	-0.032	0.48	0.8
Poor	Fr. III T	KLHL8	0.14	0.17	0.53
Poor	Fr. III T	KLHL9	0.14	0.11	0.44
Poor	Fr. III T	KLKB1	-0.087	0.62	0.88
Poor	Fr. III T	KLRAP1	-0.15	0.2	0.56
Poor	Fr. III T	KLRB1	0.15	0.19	0.55
Poor	Fr. III T	KLRG1	0.38	0.083	0.39
Poor	Fr. III T	KMT2A	-0.044	0.34	0.71
Poor	Fr. III T	KMT2B	0.069	0.6	0.87
Poor	Fr. III T	KMT2C	0.016	0.82	0.96
Poor	Fr. III T	KMT2D	0.036	0.68	0.91
Poor	Fr. III T	KMT2E	-0.027	0.48	0.8
Poor	Fr. III T	KMT2E-AS1	0.059	0.46	0.79
Poor	Fr. III T	KNOP1	0.23	0.044	0.29
Poor	Fr. III T	KNSTRN	-0.05	0.73	0.93
Poor	Fr. III T	KNTC1	-0.081	0.39	0.74
Poor	Fr. III T	KPNA1	-0.038	0.49	0.8
Poor	Fr. III T	KPNA2	-0.27	0.0038	0.089
Poor	Fr. III T	KPNA3	-0.035	0.5	0.81
Poor	Fr. III T	KPNA4	-0.07	0.021	0.2
Poor	Fr. III T	KPNA5	0.086	0.11	0.44
Poor	Fr. III T	KPNA6	0.03	0.53	0.83
Poor	Fr. III T	KPNB1	0.023	0.62	0.88
Poor	Fr. III T	KPTN	0.033	0.82	0.97
Poor	Fr. III T	KRAS	0.057	0.2	0.56
Poor	Fr. III T	KRBA1	-0.19	0.28	0.66
Poor	Fr. III T	KRBA2	-0.048	0.68	0.91
Poor	Fr. III T	KRBOX4	-0.0073	0.89	0.99
Poor	Fr. III T	KRCC1	0.02	0.75	0.94
Poor	Fr. III T	KRI1	0.075	0.2	0.56
Poor	Fr. III T	KRIT1	0.061	0.28	0.65
Poor	Fr. III T	KRR1	-0.025	0.53	0.83
Poor	Fr. III T	KRT10	0.063	0.46	0.79
Poor	Fr. III T	KRT18	0.36	0.018	0.19
Poor	Fr. III T	KRTAP5-AS1	0.095	0.72	0.93
Poor	Fr. III T	KRTCAP2	0.1	0.099	0.42
Poor	Fr. III T	KRTCAP3	0.13	0.23	0.6
Poor	Fr. III T	KSR1	-0.36	0.067	0.35
Poor	Fr. III T	KTN1	-0.031	0.52	0.82
Poor	Fr. III T	KXD1	0.019	0.73	0.93
Poor	Fr. III T	L1CAM	0.33	0.22	0.59
Poor	Fr. III T	L2HGDH	0.045	0.55	0.84
Poor	Fr. III T	L3HYPDH	-0.066	0.35	0.71
Poor	Fr. III T	L3MBTL1	0.17	0.16	0.51
Poor	Fr. III T	L3MBTL2	-0.021	0.67	0.91
Poor	Fr. III T	L3MBTL3	0.012	0.92	1
Poor	Fr. III T	LACC1	-0.14	0.26	0.63
Poor	Fr. III T	LACE1	0.073	0.58	0.86
Poor	Fr. III T	LACTB	-0.063	0.35	0.71
Poor	Fr. III T	LACTB2	-0.0087	0.94	1
Poor	Fr. III T	LACTB2-AS1	0.16	0.32	0.69
Poor	Fr. III T	LAG3	-0.37	0.031	0.24
Poor	Fr. III T	LAGE3	0.16	0.096	0.41
Poor	Fr. III T	LAIR1	-0.06	0.51	0.82
Poor	Fr. III T	LAIR2	-0.44	0.015	0.17
Poor	Fr. III T	LAMA2	0.4	0.03	0.24
Poor	Fr. III T	LAMB1	0.16	0.45	0.78
Poor	Fr. III T	LAMB2P1	-0.087	0.76	0.94
Poor	Fr. III T	LAMB3	0.44	0.31	0.68
Poor	Fr. III T	LAMC3	-0.22	0.4	0.75
Poor	Fr. III T	LAMP1	-0.11	0.026	0.22
Poor	Fr. III T	LAMP2	-0.061	0.3	0.68
Poor	Fr. III T	LAMP3	0.23	0.46	0.79
Poor	Fr. III T	LAMTOR1	-0.026	0.66	0.9
Poor	Fr. III T	LAMTOR2	0.047	0.51	0.82
Poor	Fr. III T	LAMTOR3	-0.0045	0.93	1
Poor	Fr. III T	LAMTOR4	0.072	0.34	0.7
Poor	Fr. III T	LAMTOR5	-0.03	0.65	0.9
Poor	Fr. III T	LANCL1	-0.051	0.51	0.82
Poor	Fr. III T	LANCL2	-0.11	0.024	0.22
Poor	Fr. III T	LAP3	0.11	0.28	0.66
Poor	Fr. III T	LAPTM4A	-0.014	0.75	0.94
Poor	Fr. III T	LAPTM4B	0.24	0.034	0.25
Poor	Fr. III T	LAPTM5	-0.13	0.016	0.18
Poor	Fr. III T	LARP1	-0.027	0.68	0.91
Poor	Fr. III T	LARP1B	0.14	0.037	0.26
Poor	Fr. III T	LARP4	-0.025	0.63	0.89
Poor	Fr. III T	LARP4B	-0.01	0.86	0.98
Poor	Fr. III T	LARP7	-0.034	0.59	0.87
Poor	Fr. III T	LARS	0.12	0.072	0.36
Poor	Fr. III T	LARS2	-0.078	0.32	0.69
Poor	Fr. III T	LAS1L	0.061	0.091	0.4
Poor	Fr. III T	LASP1	-0.12	0.092	0.4
Poor	Fr. III T	LAT	-0.054	0.25	0.62
Poor	Fr. III T	LAT2	-0.023	0.9	1
Poor	Fr. III T	LATS1	0.004	0.96	1
Poor	Fr. III T	LAX1	-0.23	0.016	0.18
Poor	Fr. III T	LAYN	-0.65	0.0015	0.057
Poor	Fr. III T	LBH	0.021	0.77	0.95
Poor	Fr. III T	LBHD1	-0.21	0.033	0.25
Poor	Fr. III T	LBR	-0.19	0.018	0.19
Poor	Fr. III T	LBX2-AS1	0.22	0.17	0.53
Poor	Fr. III T	LCA5L	0.16	1	1
Poor	Fr. III T	LCAT	-0.41	0.00073	0.042
Poor	Fr. III T	LCK	-0.057	0.18	0.54
Poor	Fr. III T	LCLAT1	0.028	0.74	0.93
Poor	Fr. III T	LCMT1	-0.037	0.48	0.8
Poor	Fr. III T	LCMT1-AS1	-0.013	0.92	1
Poor	Fr. III T	LCMT2	0.043	0.74	0.93
Poor	Fr. III T	LCN10	-0.4	0.35	0.71
Poor	Fr. III T	LCOR	-0.072	0.34	0.71
Poor	Fr. III T	LCORL	-0.21	0.016	0.18
Poor	Fr. III T	LCP1	-0.046	0.55	0.84
Poor	Fr. III T	LCP2	-0.12	0.00042	0.032
Poor	Fr. III T	LDAH	0.094	0.3	0.68
Poor	Fr. III T	LDB1	-0.041	0.45	0.78
Poor	Fr. III T	LDHA	-0.034	0.51	0.82
Poor	Fr. III T	LDHAL6A	-0.013	0.95	1
Poor	Fr. III T	LDHB	0.076	0.18	0.54
Poor	Fr. III T	LDLR	-0.19	0.039	0.27
Poor	Fr. III T	LDLRAD4	-0.29	0.00037	0.032
Poor	Fr. III T	LDLRAD4-AS1	-0.26	0.33	0.69
Poor	Fr. III T	LDLRAP1	0.066	0.22	0.59
Poor	Fr. III T	LDOC1	0.15	0.044	0.29
Poor	Fr. III T	LDOC1L	0.27	0.077	0.38
Poor	Fr. III T	LEAP2	0.21	0.15	0.5
Poor	Fr. III T	LEF1	-0.0085	0.86	0.98
Poor	Fr. III T	LEF1-AS1	0.42	0.04	0.28
Poor	Fr. III T	LEKR1	0.36	0.063	0.34
Poor	Fr. III T	LEMD2	0.085	0.082	0.39
Poor	Fr. III T	LEMD3	-0.054	0.34	0.71
Poor	Fr. III T	LENG1	0.11	1	1
Poor	Fr. III T	LENG8	-0.028	0.75	0.94
Poor	Fr. III T	LENG8-AS1	0.42	0.017	0.18
Poor	Fr. III T	LEO1	-0.044	0.36	0.72
Poor	Fr. III T	LEPR	0.087	0.56	0.85
Poor	Fr. III T	LEPROT	0.0087	0.81	0.96
Poor	Fr. III T	LEPROTL1	0.01	0.76	0.94
Poor	Fr. III T	LETM1	0.011	0.9	1
Poor	Fr. III T	LETM2	-0.49	0.0014	0.057
Poor	Fr. III T	LETMD1	0.073	0.3	0.67
Poor	Fr. III T	LFNG	-0.046	0.72	0.93
Poor	Fr. III T	LGALS1	0.093	0.26	0.63
Poor	Fr. III T	LGALS17A	-0.12	0.42	0.76
Poor	Fr. III T	LGALS3	-0.16	0.26	0.63
Poor	Fr. III T	LGALS3BP	0.31	0.0028	0.077
Poor	Fr. III T	LGALS8	0.057	0.41	0.76
Poor	Fr. III T	LGALS9	0.095	0.53	0.83
Poor	Fr. III T	LGALSL	0.32	0.39	0.75
Poor	Fr. III T	LGMN	-0.42	0.00038	0.032
Poor	Fr. III T	LGR4	-1	0.051	0.31
Poor	Fr. III T	LGR6	NA	NA	NA
Poor	Fr. III T	LHFPL2	0.1	0.73	0.93
Poor	Fr. III T	LHFPL4	-0.025	0.9	1
Poor	Fr. III T	LHPP	0.0061	0.95	1
Poor	Fr. III T	LHX4-AS1	0.068	0.65	0.9
Poor	Fr. III T	LIAS	0.041	0.53	0.83
Poor	Fr. III T	LIF	-0.21	0.28	0.65
Poor	Fr. III T	LIG1	-0.0027	0.96	1
Poor	Fr. III T	LIG3	0.056	0.51	0.82
Poor	Fr. III T	LIG4	-0.04	0.56	0.85
Poor	Fr. III T	LILRA6	0.23	0.45	0.78
Poor	Fr. III T	LILRB3	0.44	0.26	0.63
Poor	Fr. III T	LIMA1	-0.29	0.001	0.05
Poor	Fr. III T	LIMD1	-0.13	0.28	0.66
Poor	Fr. III T	LIMD1-AS1	-0.14	0.46	0.79
Poor	Fr. III T	LIMD2	0.052	0.34	0.7
Poor	Fr. III T	LIME1	-0.039	0.58	0.86
Poor	Fr. III T	LIMK1	-0.13	0.49	0.81
Poor	Fr. III T	LIMK2	-0.15	0.036	0.26
Poor	Fr. III T	LIMS1	-0.0099	0.86	0.98
Poor	Fr. III T	LIMS2	-0.074	0.34	0.71
Poor	Fr. III T	LIN37	-0.053	0.49	0.8
Poor	Fr. III T	LIN52	-0.12	0.097	0.41
Poor	Fr. III T	LIN54	-0.098	0.13	0.47
Poor	Fr. III T	LIN7B	0.056	0.69	0.91
Poor	Fr. III T	LIN7C	-0.042	0.59	0.87
Poor	Fr. III T	LIN9	-0.13	0.15	0.49
Poor	Fr. III T	LINC-PINT	0.02	0.83	0.97
Poor	Fr. III T	LINC00092	1	0.0055	0.11
Poor	Fr. III T	LINC00094	0.1	0.21	0.58
Poor	Fr. III T	LINC00115	0.14	0.41	0.76
Poor	Fr. III T	LINC00116	0.26	0.015	0.18
Poor	Fr. III T	LINC00152	-0.26	0.016	0.18
Poor	Fr. III T	LINC00167	0.46	0.067	0.35
Poor	Fr. III T	LINC00174	0.13	0.38	0.74
Poor	Fr. III T	LINC00176	0.14	0.71	0.92
Poor	Fr. III T	LINC00239	-0.18	1	1
Poor	Fr. III T	LINC00243	0.18	0.16	0.51
Poor	Fr. III T	LINC00260	-0.12	0.63	0.88
Poor	Fr. III T	LINC00265	-0.085	0.38	0.74
Poor	Fr. III T	LINC00282	-0.13	0.53	0.83
Poor	Fr. III T	LINC00294	-0.073	0.68	0.91
Poor	Fr. III T	LINC00299	0.34	0.054	0.32
Poor	Fr. III T	LINC00324	0.067	0.28	0.65
Poor	Fr. III T	LINC00339	0.025	0.8	0.96
Poor	Fr. III T	LINC00341	0.014	0.95	1
Poor	Fr. III T	LINC00342	0.087	0.5	0.81
Poor	Fr. III T	LINC00381	0.026	0.9	1
Poor	Fr. III T	LINC00426	-0.16	0.16	0.51
Poor	Fr. III T	LINC00467	-0.33	0.13	0.46
Poor	Fr. III T	LINC00469	-0.78	0.11	0.43
Poor	Fr. III T	LINC00476	-0.053	0.69	0.91
Poor	Fr. III T	LINC00487	0.63	0.062	0.34
Poor	Fr. III T	LINC00493	0.088	0.23	0.6
Poor	Fr. III T	LINC00511	0.71	0.0016	0.06
Poor	Fr. III T	LINC00526	-0.015	0.9	1
Poor	Fr. III T	LINC00528	0.17	0.22	0.59
Poor	Fr. III T	LINC00539	-0.0085	0.95	1
Poor	Fr. III T	LINC00540	0.26	0.44	0.78
Poor	Fr. III T	LINC00544	0.074	0.58	0.86
Poor	Fr. III T	LINC00563	0.32	0.41	0.76
Poor	Fr. III T	LINC00565	0.16	0.56	0.85
Poor	Fr. III T	LINC00612	-0.14	0.6	0.87
Poor	Fr. III T	LINC00623	0.15	0.084	0.39
Poor	Fr. III T	LINC00630	0.035	0.43	0.77
Poor	Fr. III T	LINC00638	-0.84	1	1
Poor	Fr. III T	LINC00641	-0.29	0.12	0.46
Poor	Fr. III T	LINC00649	-0.03	0.62	0.88
Poor	Fr. III T	LINC00657	0.054	0.62	0.88
Poor	Fr. III T	LINC00659	0.21	0.24	0.61
Poor	Fr. III T	LINC00662	-0.061	0.53	0.83
Poor	Fr. III T	LINC00663	0.16	0.17	0.53
Poor	Fr. III T	LINC00665	0.44	0.034	0.25
Poor	Fr. III T	LINC00667	0.14	0.045	0.29
Poor	Fr. III T	LINC00672	-0.0042	0.97	1
Poor	Fr. III T	LINC00673	0.26	1	1
Poor	Fr. III T	LINC00674	0.09	0.38	0.74
Poor	Fr. III T	LINC00689	0.16	0.76	0.94
Poor	Fr. III T	LINC00824	0.19	0.11	0.43
Poor	Fr. III T	LINC00847	0.12	0.039	0.27
Poor	Fr. III T	LINC00852	-0.097	0.53	0.83
Poor	Fr. III T	LINC00854	0.22	0.26	0.63
Poor	Fr. III T	LINC00861	0.12	0.14	0.49
Poor	Fr. III T	LINC00865	0.73	0.13	0.48
Poor	Fr. III T	LINC00869	0.086	0.4	0.75
Poor	Fr. III T	LINC00880	-0.39	0.11	0.43
Poor	Fr. III T	LINC00884	-0.18	0.39	0.74
Poor	Fr. III T	LINC00885	-0.87	0.00033	0.03
Poor	Fr. III T	LINC00886	-0.097	0.76	0.94
Poor	Fr. III T	LINC00888	0.004	0.96	1
Poor	Fr. III T	LINC00892	0.34	0.012	0.15
Poor	Fr. III T	LINC00893	0.0047	0.95	1
Poor	Fr. III T	LINC00894	0.22	0.1	0.43
Poor	Fr. III T	LINC00899	0.055	0.81	0.96
Poor	Fr. III T	LINC00900	-1	0.0077	0.12
Poor	Fr. III T	LINC00909	0.07	0.34	0.71
Poor	Fr. III T	LINC00910	0.081	0.52	0.83
Poor	Fr. III T	LINC00920	0.077	0.41	0.76
Poor	Fr. III T	LINC00921	0.12	0.34	0.7
Poor	Fr. III T	LINC00925	-0.02	0.96	1
Poor	Fr. III T	LINC00926	0.18	0.4	0.75
Poor	Fr. III T	LINC00936	0.11	0.49	0.81
Poor	Fr. III T	LINC00938	0.17	1.10E-05	0.0069
Poor	Fr. III T	LINC00943	0.59	0.062	0.34
Poor	Fr. III T	LINC00944	0.46	0.011	0.15
Poor	Fr. III T	LINC00954	0.036	0.68	0.91
Poor	Fr. III T	LINC00957	0.23	0.11	0.43
Poor	Fr. III T	LINC00959	0.017	0.85	0.98
Poor	Fr. III T	LINC00963	-0.073	0.3	0.67
Poor	Fr. III T	LINC00969	0.018	0.9	1
Poor	Fr. III T	LINC00987	0.013	0.96	1
Poor	Fr. III T	LINC00998	0.0074	0.92	1
Poor	Fr. III T	LINC00999	0.013	0.92	1
Poor	Fr. III T	LINC01000	0.18	0.14	0.49
Poor	Fr. III T	LINC01003	0.19	0.056	0.32
Poor	Fr. III T	LINC01004	-0.012	0.95	1
Poor	Fr. III T	LINC01011	0.16	0.1	0.42
Poor	Fr. III T	LINC01012	-0.26	0.18	0.54
Poor	Fr. III T	LINC01024	0.24	0.18	0.54
Poor	Fr. III T	LINC01061	0.048	0.83	0.97
Poor	Fr. III T	LINC01089	0.045	0.7	0.92
Poor	Fr. III T	LINC01125	0.067	0.69	0.91
Poor	Fr. III T	LINC01126	-0.1	0.63	0.89
Poor	Fr. III T	LINC01128	0.14	0.18	0.53
Poor	Fr. III T	LINC01136	0.0022	0.99	1
Poor	Fr. III T	LINC01137	-0.018	0.87	0.99
Poor	Fr. III T	LINC01138	0.17	0.091	0.4
Poor	Fr. III T	LINC01163	-0.23	0.41	0.76
Poor	Fr. III T	LINC01176	-0.38	0.13	0.47
Poor	Fr. III T	LINC01184	0.2	0.0054	0.11
Poor	Fr. III T	LINC01215	0.2	0.064	0.34
Poor	Fr. III T	LINC01232	-0.45	0.049	0.3
Poor	Fr. III T	LINC01260	0.0021	0.97	1
Poor	Fr. III T	LINC01278	0.13	0.036	0.26
Poor	Fr. III T	LINC01279	0.014	0.97	1
Poor	Fr. III T	LINC01281	0.17	0.15	0.5
Poor	Fr. III T	LINC01291	0.15	0.87	0.98
Poor	Fr. III T	LINC01311	0.28	0.23	0.6
Poor	Fr. III T	LINC01336	-0.094	0.62	0.88
Poor	Fr. III T	LINC01347	0.16	0.14	0.49
Poor	Fr. III T	LINC01353	-1.1	0.00024	0.028
Poor	Fr. III T	LINC01355	-0.022	0.92	1
Poor	Fr. III T	LINC01358	-0.12	0.54	0.84
Poor	Fr. III T	LINC01366	-0.1	0.81	0.96
Poor	Fr. III T	LINC01389	-0.5	0.014	0.17
Poor	Fr. III T	LINC01420	0.18	0.037	0.26
Poor	Fr. III T	LINC01465	-0.11	0.57	0.86
Poor	Fr. III T	LINC01473	-0.1	0.67	0.91
Poor	Fr. III T	LINC01481	0.011	0.91	1
Poor	Fr. III T	LINC01504	0.49	0.011	0.15
Poor	Fr. III T	LINC01521	0.22	0.37	0.73
Poor	Fr. III T	LINC01530	0.45	0.17	0.53
Poor	Fr. III T	LINC01534	0.2	0.11	0.44
Poor	Fr. III T	LINC01547	-0.058	0.73	0.93
Poor	Fr. III T	LINC01550	0.15	0.18	0.54
Poor	Fr. III T	LINC01560	0.1	0.53	0.83
Poor	Fr. III T	LINC01569	0.013	0.9	1
Poor	Fr. III T	LINC01572	-0.27	0.16	0.51
Poor	Fr. III T	LINC01578	-0.017	0.75	0.94
Poor	Fr. III T	LINC01588	0.37	3.90E-05	0.011
Poor	Fr. III T	LINC01599	0.19	0.036	0.26
Poor	Fr. III T	LINC01604	0.43	0.014	0.17
Poor	Fr. III T	LINGO3	0.022	0.87	0.99
Poor	Fr. III T	LINS	0.074	0.16	0.52
Poor	Fr. III T	LIPA	0.18	0.0051	0.1
Poor	Fr. III T	LIPC	-0.28	0.54	0.84
Poor	Fr. III T	LIPE	-0.0018	0.99	1
Poor	Fr. III T	LIPN	-1	0.3	0.67
Poor	Fr. III T	LIPT1	0.067	0.5	0.81
Poor	Fr. III T	LIPT2	0.086	0.32	0.69
Poor	Fr. III T	LITAF	-0.064	0.25	0.63
Poor	Fr. III T	LIX1L	-0.059	0.22	0.59
Poor	Fr. III T	LL22NC03-75H12.2	0.41	0.21	0.57
Poor	Fr. III T	LLGL1	-0.0055	0.94	1
Poor	Fr. III T	LLGL2	-0.063	0.41	0.75
Poor	Fr. III T	LLPH	0.019	0.81	0.96
Poor	Fr. III T	LMAN1	0.066	0.2	0.56
Poor	Fr. III T	LMAN2	0.079	0.16	0.51
Poor	Fr. III T	LMAN2L	0.043	0.53	0.83
Poor	Fr. III T	LMBR1	0.058	0.3	0.67
Poor	Fr. III T	LMBR1L	-0.093	0.11	0.44
Poor	Fr. III T	LMBRD1	-0.14	0.002	0.066
Poor	Fr. III T	LMBRD2	-0.015	0.84	0.97
Poor	Fr. III T	LMCD1	-0.73	0.0016	0.06
Poor	Fr. III T	LMF1	0.26	0.023	0.21
Poor	Fr. III T	LMF1-AS1	-0.14	0.34	0.7
Poor	Fr. III T	LMF2	-0.044	0.43	0.77
Poor	Fr. III T	LMLN	-0.11	0.38	0.73
Poor	Fr. III T	LMNA	-0.087	0.48	0.8
Poor	Fr. III T	LMNB1	-0.69	0.0018	0.063
Poor	Fr. III T	LMNB2	-0.012	0.9	1
Poor	Fr. III T	LMNTD2	0.095	0.18	0.54
Poor	Fr. III T	LMO4	0.3	0.061	0.34
Poor	Fr. III T	LMO7	0.35	0.0076	0.12
Poor	Fr. III T	LMTK2	0.051	0.63	0.89
Poor	Fr. III T	LNP1	0.038	0.92	1
Poor	Fr. III T	LNPEP	0.056	0.6	0.87
Poor	Fr. III T	LNX1	-0.28	0.013	0.16
Poor	Fr. III T	LNX2	0.072	0.38	0.74
Poor	Fr. III T	LOC100049716	-0.19	0.25	0.62
Poor	Fr. III T	LOC100128239	0.093	0.74	0.93
Poor	Fr. III T	LOC100128398	0.11	0.54	0.84
Poor	Fr. III T	LOC100128494	-0.45	0.014	0.17
Poor	Fr. III T	LOC100128568	-0.14	0.6	0.87
Poor	Fr. III T	LOC100128573	0.38	0.11	0.44
Poor	Fr. III T	LOC100129034	-0.026	0.88	0.99
Poor	Fr. III T	LOC100129203	0.12	0.14	0.48
Poor	Fr. III T	LOC100129550	-0.34	0.083	0.39
Poor	Fr. III T	LOC100129917	0.24	0.11	0.44
Poor	Fr. III T	LOC100129931	-0.053	0.84	0.97
Poor	Fr. III T	LOC100129973	-0.053	0.63	0.88
Poor	Fr. III T	LOC100130093	0.07	0.63	0.89
Poor	Fr. III T	LOC100130298	0.8	0.0026	0.075
Poor	Fr. III T	LOC100130357	0.37	0.22	0.59
Poor	Fr. III T	LOC100130476	-0.26	0.27	0.64
Poor	Fr. III T	LOC100130691	0.065	0.66	0.9
Poor	Fr. III T	LOC100130744	-0.073	0.47	0.79
Poor	Fr. III T	LOC100130872	-0.25	0.22	0.59
Poor	Fr. III T	LOC100130950	0.3	0.29	0.67
Poor	Fr. III T	LOC100130992	0.56	0.016	0.18
Poor	Fr. III T	LOC100131289	0.25	0.37	0.73
Poor	Fr. III T	LOC100131564	0.12	0.15	0.49
Poor	Fr. III T	LOC100131655	0.13	0.33	0.7
Poor	Fr. III T	LOC100132057	0.18	0.33	0.7
Poor	Fr. III T	LOC100132077	-0.38	0.13	0.47
Poor	Fr. III T	LOC100132111	0.057	0.46	0.79
Poor	Fr. III T	LOC100132356	0.21	0.19	0.55
Poor	Fr. III T	LOC100133091	0.27	0.003	0.079
Poor	Fr. III T	LOC100133315	0.35	9.00E-05	0.016
Poor	Fr. III T	LOC100133331	0.071	0.65	0.9
Poor	Fr. III T	LOC100133669	0.2	0.33	0.7
Poor	Fr. III T	LOC100147773	0.28	0.14	0.48
Poor	Fr. III T	LOC100190986	0.22	0.14	0.49
Poor	Fr. III T	LOC100233156	1.2	0.012	0.16
Poor	Fr. III T	LOC100240735	-0.27	0.23	0.6
Poor	Fr. III T	LOC100270804	0.11	0.44	0.77
Poor	Fr. III T	LOC100287015	0.11	0.41	0.76
Poor	Fr. III T	LOC100287042	-0.067	0.49	0.81
Poor	Fr. III T	LOC100288069	0.004	0.98	1
Poor	Fr. III T	LOC100288637	0.19	0.14	0.49
Poor	Fr. III T	LOC100288778	0.19	0.026	0.23
Poor	Fr. III T	LOC100288798	-0.22	0.2	0.57
Poor	Fr. III T	LOC100288842	-0.33	0.078	0.38
Poor	Fr. III T	LOC100289230	0.35	0.0055	0.11
Poor	Fr. III T	LOC100289511	-0.17	0.32	0.69
Poor	Fr. III T	LOC100294145	-0.072	0.13	0.47
Poor	Fr. III T	LOC100294362	0.34	0.19	0.55
Poor	Fr. III T	LOC100303749	-0.047	0.83	0.97
Poor	Fr. III T	LOC100419583	-0.014	0.79	0.95
Poor	Fr. III T	LOC100499484	0.24	0.42	0.76
Poor	Fr. III T	LOC100499489	0.042	0.84	0.97
Poor	Fr. III T	LOC100505530	0.048	0.73	0.93
Poor	Fr. III T	LOC100505549	-0.083	0.13	0.46
Poor	Fr. III T	LOC100505622	-0.0031	0.97	1
Poor	Fr. III T	LOC100505658	-0.095	0.8	0.96
Poor	Fr. III T	LOC100505715	0.2	0.13	0.47
Poor	Fr. III T	LOC100505716	0.24	1	1
Poor	Fr. III T	LOC100505736	0.066	0.78	0.95
Poor	Fr. III T	LOC100505915	-0.29	0.15	0.5
Poor	Fr. III T	LOC100505921	0.15	0.42	0.76
Poor	Fr. III T	LOC100506023	0.34	0.061	0.34
Poor	Fr. III T	LOC100506083	-0.03	0.86	0.98
Poor	Fr. III T	LOC100506100	-0.22	0.085	0.39
Poor	Fr. III T	LOC100506124	0.21	0.22	0.59
Poor	Fr. III T	LOC100506127	0.28	0.18	0.54
Poor	Fr. III T	LOC100506136	0.42	0.11	0.44
Poor	Fr. III T	LOC100506302	0.021	0.64	0.89
Poor	Fr. III T	LOC100506321	-0.43	0.014	0.17
Poor	Fr. III T	LOC100506472	-0.021	0.85	0.98
Poor	Fr. III T	LOC100506476	0.17	0.3	0.68
Poor	Fr. III T	LOC100506548	0.18	0.17	0.53
Poor	Fr. III T	LOC100506551	0.5	1	1
Poor	Fr. III T	LOC100506603	0.12	0.17	0.53
Poor	Fr. III T	LOC100506606	-0.049	0.47	0.79
Poor	Fr. III T	LOC100506639	0.13	0.27	0.64
Poor	Fr. III T	LOC100506746	0.16	0.22	0.58
Poor	Fr. III T	LOC100506801	-0.097	0.4	0.75
Poor	Fr. III T	LOC100506804	0.39	0.03	0.24
Poor	Fr. III T	LOC100506844	0.17	0.25	0.62
Poor	Fr. III T	LOC100506860	0.11	0.51	0.82
Poor	Fr. III T	LOC100506985	0.017	0.77	0.94
Poor	Fr. III T	LOC100506990	0.031	0.75	0.94
Poor	Fr. III T	LOC100507006	-0.026	0.9	1
Poor	Fr. III T	LOC100507053	0.11	0.5	0.82
Poor	Fr. III T	LOC100507091	-0.63	0.16	0.51
Poor	Fr. III T	LOC100507195	0.21	0.34	0.71
Poor	Fr. III T	LOC100507250	0.12	0.37	0.73
Poor	Fr. III T	LOC100507283	0.21	0.4	0.75
Poor	Fr. III T	LOC100507291	0.23	0.18	0.54
Poor	Fr. III T	LOC100507373	-0.28	0.18	0.54
Poor	Fr. III T	LOC100507387	0.4	0.0077	0.12
Poor	Fr. III T	LOC100507412	0.63	0.004	0.091
Poor	Fr. III T	LOC100507424	0.01	0.92	1
Poor	Fr. III T	LOC100507557	0.045	0.81	0.96
Poor	Fr. III T	LOC100507577	0.27	0.011	0.15
Poor	Fr. III T	LOC100507634	-0.33	0.3	0.67
Poor	Fr. III T	LOC100507642	0.65	0.015	0.17
Poor	Fr. III T	LOC100652758	-0.087	0.56	0.85
Poor	Fr. III T	LOC100652768	-0.29	0.03	0.24
Poor	Fr. III T	LOC100996251	0.15	0.34	0.7
Poor	Fr. III T	LOC100996255	0.38	0.13	0.46
Poor	Fr. III T	LOC100996286	0.085	0.32	0.69
Poor	Fr. III T	LOC100996324	-0.37	0.023	0.21
Poor	Fr. III T	LOC100996447	-0.4	0.055	0.32
Poor	Fr. III T	LOC100996579	0.21	0.12	0.45
Poor	Fr. III T	LOC100996583	-0.013	0.92	1
Poor	Fr. III T	LOC101060091	0.097	0.37	0.73
Poor	Fr. III T	LOC101243545	0.22	0.18	0.54
Poor	Fr. III T	LOC101926933	0.34	1	1
Poor	Fr. III T	LOC101926935	-0.046	0.91	1
Poor	Fr. III T	LOC101926963	-0.0045	0.97	1
Poor	Fr. III T	LOC101927021	-0.007	0.95	1
Poor	Fr. III T	LOC101927027	-0.2	0.055	0.32
Poor	Fr. III T	LOC101927045	0.32	0.0013	0.054
Poor	Fr. III T	LOC101927056	-0.34	0.11	0.44
Poor	Fr. III T	LOC101927069	-0.5	0.18	0.54
Poor	Fr. III T	LOC101927070	0.21	0.21	0.58
Poor	Fr. III T	LOC101927124	0.38	0.023	0.21
Poor	Fr. III T	LOC101927151	0.077	0.49	0.81
Poor	Fr. III T	LOC101927156	0.32	0.12	0.46
Poor	Fr. III T	LOC101927178	0.13	0.5	0.81
Poor	Fr. III T	LOC101927181	0.13	0.58	0.86
Poor	Fr. III T	LOC101927204	-0.004	0.97	1
Poor	Fr. III T	LOC101927257	0.075	0.73	0.93
Poor	Fr. III T	LOC101927272	-0.05	1	1
Poor	Fr. III T	LOC101927365	-0.03	0.87	0.99
Poor	Fr. III T	LOC101927391	-0.33	0.039	0.27
Poor	Fr. III T	LOC101927415	0.86	1	1
Poor	Fr. III T	LOC101927482	0.25	0.099	0.42
Poor	Fr. III T	LOC101927550	-0.11	0.45	0.78
Poor	Fr. III T	LOC101927620	-0.15	0.39	0.74
Poor	Fr. III T	LOC101927692	-0.39	0.34	0.71
Poor	Fr. III T	LOC101927730	-0.11	0.68	0.91
Poor	Fr. III T	LOC101927765	0.26	0.081	0.38
Poor	Fr. III T	LOC101927780	0.32	0.13	0.47
Poor	Fr. III T	LOC101927817	-0.12	0.7	0.91
Poor	Fr. III T	LOC101927911	-0.12	0.67	0.91
Poor	Fr. III T	LOC101927954	-0.087	0.61	0.88
Poor	Fr. III T	LOC101928020	0.067	0.73	0.93
Poor	Fr. III T	LOC101928043	0.055	0.82	0.97
Poor	Fr. III T	LOC101928053	0.21	0.51	0.82
Poor	Fr. III T	LOC101928068	-0.21	0.29	0.67
Poor	Fr. III T	LOC101928069	-0.54	0.013	0.16
Poor	Fr. III T	LOC101928103	-0.66	0.22	0.59
Poor	Fr. III T	LOC101928150	0.23	0.018	0.19
Poor	Fr. III T	LOC101928233	0.73	0.00054	0.037
Poor	Fr. III T	LOC101928324	-0.021	0.9	1
Poor	Fr. III T	LOC101928370	0.23	0.22	0.59
Poor	Fr. III T	LOC101928461	-0.5	0.022	0.21
Poor	Fr. III T	LOC101928673	-0.11	1	1
Poor	Fr. III T	LOC101928710	0.15	0.21	0.58
Poor	Fr. III T	LOC101928767	0.16	1	1
Poor	Fr. III T	LOC101928812	0.18	0.43	0.77
Poor	Fr. III T	LOC101928855	-0.0093	0.97	1
Poor	Fr. III T	LOC101928861	0.13	0.62	0.88
Poor	Fr. III T	LOC101928896	-0.077	0.68	0.91
Poor	Fr. III T	LOC101928994	0.22	0.51	0.82
Poor	Fr. III T	LOC101929057	-0.13	1	1
Poor	Fr. III T	LOC101929125	0.13	0.51	0.82
Poor	Fr. III T	LOC101929140	0.24	0.0065	0.11
Poor	Fr. III T	LOC101929147	0.11	0.29	0.66
Poor	Fr. III T	LOC101929162	0.25	0.022	0.21
Poor	Fr. III T	LOC101929241	0.086	0.38	0.74
Poor	Fr. III T	LOC101929295	0.16	0.34	0.7
Poor	Fr. III T	LOC101929378	0.067	0.68	0.91
Poor	Fr. III T	LOC101929524	0.038	0.79	0.95
Poor	Fr. III T	LOC101929574	0.44	0.066	0.35
Poor	Fr. III T	LOC101929625	-0.15	0.39	0.74
Poor	Fr. III T	LOC101929698	0.16	0.35	0.71
Poor	Fr. III T	LOC101929709	0.23	0.24	0.61
Poor	Fr. III T	LOC101929715	0.23	0.26	0.63
Poor	Fr. III T	LOC101929718	-0.064	0.74	0.93
Poor	Fr. III T	LOC101929767	-0.17	0.42	0.76
Poor	Fr. III T	LOC102467147	0.046	0.84	0.98
Poor	Fr. III T	LOC102606465	0.1	0.26	0.64
Poor	Fr. III T	LOC102723439	0.5	0.34	0.7
Poor	Fr. III T	LOC102723582	-0.15	0.59	0.86
Poor	Fr. III T	LOC102723604	0.37	0.18	0.54
Poor	Fr. III T	LOC102723809	-0.16	0.24	0.61
Poor	Fr. III T	LOC102723824	0.4	0.15	0.49
Poor	Fr. III T	LOC102724094	0.068	0.66	0.9
Poor	Fr. III T	LOC102724552	0.1	0.46	0.79
Poor	Fr. III T	LOC102724596	0.33	0.096	0.41
Poor	Fr. III T	LOC102724814	0.19	0.023	0.21
Poor	Fr. III T	LOC103091866	0.15	0.11	0.44
Poor	Fr. III T	LOC103344931	0.31	0.18	0.54
Poor	Fr. III T	LOC103611081	0.29	0.19	0.55
Poor	Fr. III T	LOC105274304	0.41	0.038	0.27
Poor	Fr. III T	LOC105373383	0.12	0.46	0.79
Poor	Fr. III T	LOC105377348	0.087	0.61	0.88
Poor	Fr. III T	LOC105747689	0.2	0.26	0.63
Poor	Fr. III T	LOC113230	0.24	0.28	0.65
Poor	Fr. III T	LOC115110	0.042	0.59	0.87
Poor	Fr. III T	LOC145783	-0.059	0.6	0.87
Poor	Fr. III T	LOC146880	0.029	0.71	0.92
Poor	Fr. III T	LOC148413	0.097	1	1
Poor	Fr. III T	LOC150776	-0.0069	0.92	1
Poor	Fr. III T	LOC151174	1.1	0.5	0.81
Poor	Fr. III T	LOC153684	0.045	0.66	0.9
Poor	Fr. III T	LOC154761	-0.34	0.024	0.21
Poor	Fr. III T	LOC155060	0.15	0.16	0.51
Poor	Fr. III T	LOC171391	0.15	0.26	0.63
Poor	Fr. III T	LOC202181	0.16	0.15	0.5
Poor	Fr. III T	LOC220729	0.025	0.66	0.9
Poor	Fr. III T	LOC257396	0.25	0.29	0.67
Poor	Fr. III T	LOC283045	-0.11	0.78	0.95
Poor	Fr. III T	LOC283140	0.2	0.28	0.66
Poor	Fr. III T	LOC283788	0.27	0.038	0.27
Poor	Fr. III T	LOC283922	-0.07	0.44	0.78
Poor	Fr. III T	LOC284009	-0.36	0.74	0.93
Poor	Fr. III T	LOC284023	0.26	1	1
Poor	Fr. III T	LOC284454	-0.25	0.32	0.69
Poor	Fr. III T	LOC285074	-0.21	6.50E-07	0.0028
Poor	Fr. III T	LOC285484	-0.61	0.03	0.24
Poor	Fr. III T	LOC285740	0.017	0.93	1
Poor	Fr. III T	LOC286437	0.14	0.4	0.75
Poor	Fr. III T	LOC339059	-0.57	0.28	0.65
Poor	Fr. III T	LOC339803	0.22	0.27	0.64
Poor	Fr. III T	LOC374443	0.014	0.81	0.96
Poor	Fr. III T	LOC389247	0.48	0.44	0.77
Poor	Fr. III T	LOC389641	0.014	0.8	0.96
Poor	Fr. III T	LOC389765	-0.0039	0.97	1
Poor	Fr. III T	LOC389831	-0.24	0.092	0.4
Poor	Fr. III T	LOC389834	-0.38	0.22	0.59
Poor	Fr. III T	LOC389906	0.11	0.076	0.37
Poor	Fr. III T	LOC399715	0.22	0.2	0.57
Poor	Fr. III T	LOC399815	-0.14	0.3	0.67
Poor	Fr. III T	LOC400685	0.18	0.32	0.69
Poor	Fr. III T	LOC401320	0.034	0.72	0.93
Poor	Fr. III T	LOC401585	0.18	0.32	0.69
Poor	Fr. III T	LOC403323	1.7	0.0028	0.077
Poor	Fr. III T	LOC439994	-0.0016	0.99	1
Poor	Fr. III T	LOC440434	-0.24	0.035	0.26
Poor	Fr. III T	LOC440461	0.17	0.35	0.71
Poor	Fr. III T	LOC440600	0.021	0.91	1
Poor	Fr. III T	LOC441155	-0.34	0.058	0.33
Poor	Fr. III T	LOC441242	0.11	0.25	0.63
Poor	Fr. III T	LOC553103	0.054	0.78	0.95
Poor	Fr. III T	LOC554206	0.29	0.022	0.21
Poor	Fr. III T	LOC554223	-0.22	0.44	0.77
Poor	Fr. III T	LOC613037	-0.09	0.56	0.85
Poor	Fr. III T	LOC642361	0.16	0.17	0.53
Poor	Fr. III T	LOC642846	-0.54	0.007	0.12
Poor	Fr. III T	LOC642852	0.2	0.069	0.36
Poor	Fr. III T	LOC643733	0.05	0.71	0.92
Poor	Fr. III T	LOC644285	0.21	0.62	0.88
Poor	Fr. III T	LOC644656	0.036	0.86	0.98
Poor	Fr. III T	LOC645513	-0.082	0.15	0.5
Poor	Fr. III T	LOC646471	0.031	0.79	0.95
Poor	Fr. III T	LOC648987	0.03	0.87	0.99
Poor	Fr. III T	LOC652276	0.19	0.14	0.48
Poor	Fr. III T	LOC653160	0.058	0.64	0.89
Poor	Fr. III T	LOC727896	0.28	0.063	0.34
Poor	Fr. III T	LOC728024	-0.11	0.59	0.87
Poor	Fr. III T	LOC728323	-0.0038	0.97	1
Poor	Fr. III T	LOC728392	-0.01	0.91	1
Poor	Fr. III T	LOC728554	0.029	0.66	0.9
Poor	Fr. III T	LOC728613	0.1	0.13	0.46
Poor	Fr. III T	LOC728673	-0.014	0.94	1
Poor	Fr. III T	LOC728730	0.051	0.63	0.89
Poor	Fr. III T	LOC728743	0.044	0.79	0.95
Poor	Fr. III T	LOC728752	0.19	0.41	0.76
Poor	Fr. III T	LOC728989	0.025	0.94	1
Poor	Fr. III T	LOC729218	0.028	0.84	0.97
Poor	Fr. III T	LOC729603	0.14	0.43	0.77
Poor	Fr. III T	LOC729683	0.11	0.18	0.54
Poor	Fr. III T	LOC729732	-0.21	0.37	0.73
Poor	Fr. III T	LOC729737	0.28	0.21	0.57
Poor	Fr. III T	LOC730101	0.073	0.9	1
Poor	Fr. III T	LOC730183	-0.0014	0.99	1
Poor	Fr. III T	LOC81691	-0.59	0.086	0.4
Poor	Fr. III T	LOC90784	0.44	0.008	0.12
Poor	Fr. III T	LOC93622	0.077	0.17	0.52
Poor	Fr. III T	LOH12CR1	0.13	0.037	0.26
Poor	Fr. III T	LOH12CR2	-0.45	0.096	0.41
Poor	Fr. III T	LONP1	0.028	0.59	0.86
Poor	Fr. III T	LONP2	0.054	0.18	0.54
Poor	Fr. III T	LONRF1	0.035	0.8	0.96
Poor	Fr. III T	LONRF3	0.17	0.36	0.72
Poor	Fr. III T	LOXL1	0.05	0.58	0.86
Poor	Fr. III T	LOXL1-AS1	0.066	0.28	0.65
Poor	Fr. III T	LOXL2	0.19	0.26	0.64
Poor	Fr. III T	LPAL2	0.027	0.88	0.99
Poor	Fr. III T	LPAR2	-0.043	0.42	0.76
Poor	Fr. III T	LPAR3	1.2	0.0008	0.044
Poor	Fr. III T	LPAR5	0.15	0.04	0.28
Poor	Fr. III T	LPAR6	0.3	5.90E-06	0.0058
Poor	Fr. III T	LPCAT1	-0.079	0.48	0.8
Poor	Fr. III T	LPCAT3	-0.19	0.0047	0.098
Poor	Fr. III T	LPCAT4	-0.16	0.01	0.14
Poor	Fr. III T	LPGAT1	0.26	0.037	0.26
Poor	Fr. III T	LPIN1	0.077	0.1	0.42
Poor	Fr. III T	LPIN2	0.17	0.02	0.2
Poor	Fr. III T	LPP	0.057	0.39	0.74
Poor	Fr. III T	LPPR2	-0.083	0.37	0.73
Poor	Fr. III T	LPXN	-0.033	0.47	0.79
Poor	Fr. III T	LRBA	-0.0091	0.94	1
Poor	Fr. III T	LRCH1	0.0026	0.96	1
Poor	Fr. III T	LRCH3	-0.056	0.33	0.7
Poor	Fr. III T	LRCH4	0.038	0.3	0.67
Poor	Fr. III T	LRFN1	0.24	0.12	0.46
Poor	Fr. III T	LRFN3	0.025	0.87	0.98
Poor	Fr. III T	LRFN4	0.026	0.87	0.98
Poor	Fr. III T	LRG1	-0.68	0.074	0.37
Poor	Fr. III T	LRIF1	0.017	0.77	0.94
Poor	Fr. III T	LRIG1	-0.072	0.39	0.74
Poor	Fr. III T	LRIG2	0.04	0.64	0.89
Poor	Fr. III T	LRMP	0.17	0.037	0.26
Poor	Fr. III T	LRP1	0.13	0.65	0.9
Poor	Fr. III T	LRP10	-0.081	0.22	0.59
Poor	Fr. III T	LRP11	0.17	0.38	0.74
Poor	Fr. III T	LRP12	-0.13	0.7	0.92
Poor	Fr. III T	LRP2BP	-0.0072	0.95	1
Poor	Fr. III T	LRP5	-0.67	0.2	0.57
Poor	Fr. III T	LRP5L	-0.019	0.9	1
Poor	Fr. III T	LRP6	1.3	1.30E-06	0.0034
Poor	Fr. III T	LRP8	-0.064	0.62	0.88
Poor	Fr. III T	LRPAP1	0.089	0.12	0.46
Poor	Fr. III T	LRPPRC	0.0011	0.99	1
Poor	Fr. III T	LRR1	-0.021	0.78	0.95
Poor	Fr. III T	LRRC1	0.36	0.019	0.2
Poor	Fr. III T	LRRC14	0.089	0.11	0.43
Poor	Fr. III T	LRRC16A	-0.013	0.95	1
Poor	Fr. III T	LRRC2	-0.41	0.084	0.39
Poor	Fr. III T	LRRC20	-0.25	0.17	0.53
Poor	Fr. III T	LRRC23	0.14	0.11	0.43
Poor	Fr. III T	LRRC27	0.0039	0.97	1
Poor	Fr. III T	LRRC28	-0.03	0.68	0.91
Poor	Fr. III T	LRRC29	0.31	0.031	0.24
Poor	Fr. III T	LRRC3	-0.01	0.98	1
Poor	Fr. III T	LRRC32	-0.27	0.36	0.72
Poor	Fr. III T	LRRC37A	-0.059	0.76	0.94
Poor	Fr. III T	LRRC37A2	0.051	0.78	0.95
Poor	Fr. III T	LRRC37A3	-0.13	0.3	0.68
Poor	Fr. III T	LRRC37A4P	-0.062	0.71	0.92
Poor	Fr. III T	LRRC37B	-0.16	0.018	0.19
Poor	Fr. III T	LRRC37BP1	0.12	0.44	0.77
Poor	Fr. III T	LRRC39	-0.19	0.4	0.75
Poor	Fr. III T	LRRC40	0.049	0.37	0.73
Poor	Fr. III T	LRRC41	-0.011	0.86	0.98
Poor	Fr. III T	LRRC42	-0.093	0.51	0.82
Poor	Fr. III T	LRRC45	-0.11	0.097	0.41
Poor	Fr. III T	LRRC46	0.45	0.11	0.44
Poor	Fr. III T	LRRC47	0.074	0.053	0.31
Poor	Fr. III T	LRRC48	0.11	0.45	0.78
Poor	Fr. III T	LRRC49	-0.29	0.58	0.86
Poor	Fr. III T	LRRC56	-0.15	0.22	0.59
Poor	Fr. III T	LRRC57	-0.076	0.32	0.69
Poor	Fr. III T	LRRC58	-0.013	0.83	0.97
Poor	Fr. III T	LRRC59	-0.25	0.28	0.65
Poor	Fr. III T	LRRC61	-0.1	0.23	0.6
Poor	Fr. III T	LRRC63	-0.26	0.26	0.63
Poor	Fr. III T	LRRC69	-0.066	0.62	0.88
Poor	Fr. III T	LRRC70	-0.31	0.39	0.74
Poor	Fr. III T	LRRC75A	0.1	0.56	0.85
Poor	Fr. III T	LRRC75A-AS1	0.16	0.097	0.41
Poor	Fr. III T	LRRC8A	-0.14	0.084	0.39
Poor	Fr. III T	LRRC8B	-0.052	0.44	0.78
Poor	Fr. III T	LRRC8C	0.047	0.49	0.81
Poor	Fr. III T	LRRC8D	-0.055	0.35	0.71
Poor	Fr. III T	LRRCC1	-0.25	0.078	0.38
Poor	Fr. III T	LRRFIP1	0.081	0.09	0.4
Poor	Fr. III T	LRRFIP2	-0.051	0.26	0.63
Poor	Fr. III T	LRRIQ3	-2.10E-05	1	1
Poor	Fr. III T	LRRN3	1.2	0.61	0.88
Poor	Fr. III T	LRSAM1	0.11	0.31	0.69
Poor	Fr. III T	LRTOMT	-0.098	0.22	0.59
Poor	Fr. III T	LRWD1	-0.026	0.7	0.92
Poor	Fr. III T	LSG1	0.04	0.41	0.76
Poor	Fr. III T	LSM1	-0.056	0.37	0.73
Poor	Fr. III T	LSM10	0.073	0.31	0.68
Poor	Fr. III T	LSM11	0.32	0.056	0.32
Poor	Fr. III T	LSM12	0.0025	1	1
Poor	Fr. III T	LSM14A	-0.071	0.084	0.39
Poor	Fr. III T	LSM14B	0.11	0.43	0.77
Poor	Fr. III T	LSM2	0.061	0.44	0.77
Poor	Fr. III T	LSM3	0.088	0.33	0.69
Poor	Fr. III T	LSM4	0.14	0.044	0.29
Poor	Fr. III T	LSM5	0.14	0.049	0.3
Poor	Fr. III T	LSM6	0.063	0.51	0.82
Poor	Fr. III T	LSM7	0.12	0.095	0.41
Poor	Fr. III T	LSM8	0.019	0.72	0.93
Poor	Fr. III T	LSP1	-0.15	0.006	0.11
Poor	Fr. III T	LSR	0.28	0.00045	0.033
Poor	Fr. III T	LSS	0.039	0.69	0.91
Poor	Fr. III T	LST1	0.17	0.094	0.41
Poor	Fr. III T	LTA	0.36	0.006	0.11
Poor	Fr. III T	LTA4H	0.016	0.78	0.95
Poor	Fr. III T	LTB	0.34	0.00045	0.033
Poor	Fr. III T	LTB4R	0.04	0.72	0.93
Poor	Fr. III T	LTB4R2	0.11	0.58	0.86
Poor	Fr. III T	LTBP2	0.17	0.33	0.7
Poor	Fr. III T	LTBP3	0.12	0.24	0.61
Poor	Fr. III T	LTBP4	0.046	0.47	0.79
Poor	Fr. III T	LTC4S	0.53	1	1
Poor	Fr. III T	LTK	0.45	0.0032	0.081
Poor	Fr. III T	LTN1	-0.067	0.33	0.7
Poor	Fr. III T	LTV1	0.12	1	1
Poor	Fr. III T	LUC7L	-0.058	0.33	0.7
Poor	Fr. III T	LUC7L2	-0.19	0.015	0.18
Poor	Fr. III T	LUC7L3	0.11	0.16	0.51
Poor	Fr. III T	LUCAT1	-0.51	0.051	0.31
Poor	Fr. III T	LUZP1	-0.047	0.57	0.85
Poor	Fr. III T	LXN	-0.012	0.91	1
Poor	Fr. III T	LY6E	0.28	0.024	0.21
Poor	Fr. III T	LY6G5B	-0.0075	0.95	1
Poor	Fr. III T	LY6G5C	-0.19	0.084	0.39
Poor	Fr. III T	LY75	0.025	0.78	0.95
Poor	Fr. III T	LY9	0.06	0.15	0.5
Poor	Fr. III T	LY96	-0.064	0.44	0.78
Poor	Fr. III T	LYAR	0.083	0.24	0.61
Poor	Fr. III T	LYG1	-0.00045	1	1
Poor	Fr. III T	LYL1	0.12	0.29	0.67
Poor	Fr. III T	LYPD3	0.37	1	1
Poor	Fr. III T	LYPLA1	-0.19	0.00078	0.043
Poor	Fr. III T	LYPLA2	0.042	0.43	0.77
Poor	Fr. III T	LYPLAL1	0.048	0.58	0.86
Poor	Fr. III T	LYRM1	-0.053	0.42	0.76
Poor	Fr. III T	LYRM2	0.065	0.34	0.7
Poor	Fr. III T	LYRM4	0.13	0.29	0.67
Poor	Fr. III T	LYRM5	0.28	0.003	0.079
Poor	Fr. III T	LYRM7	0.089	0.1	0.42
Poor	Fr. III T	LYRM9	0.075	0.44	0.78
Poor	Fr. III T	LYSMD1	-0.15	0.4	0.75
Poor	Fr. III T	LYSMD2	0.16	0.014	0.17
Poor	Fr. III T	LYSMD3	0.021	0.81	0.96
Poor	Fr. III T	LYSMD4	0.18	0.19	0.55
Poor	Fr. III T	LYST	-0.074	0.31	0.69
Poor	Fr. III T	LYZ	-0.22	0.7	0.91
Poor	Fr. III T	LZIC	0.075	0.19	0.56
Poor	Fr. III T	LZTFL1	0.12	0.045	0.29
Poor	Fr. III T	LZTR1	1.60E-05	1	1
Poor	Fr. III T	LZTS1	0.056	0.75	0.94
Poor	Fr. III T	LZTS2	-0.036	0.47	0.79
Poor	Fr. III T	LZTS3	-0.066	0.77	0.94
Poor	Fr. III T	M6PR	0.037	0.49	0.8
Poor	Fr. III T	MACC1	-0.6	0.21	0.58
Poor	Fr. III T	MACF1	0.082	0.45	0.79
Poor	Fr. III T	MACROD1	0.23	0.01	0.14
Poor	Fr. III T	MAD1L1	-0.075	0.24	0.61
Poor	Fr. III T	MAD2L1	-0.14	0.19	0.56
Poor	Fr. III T	MAD2L1BP	0.077	0.29	0.67
Poor	Fr. III T	MAD2L2	-0.13	0.15	0.5
Poor	Fr. III T	MADD	-0.073	0.48	0.8
Poor	Fr. III T	MAEA	-0.0028	0.89	0.99
Poor	Fr. III T	MAF	0.0012	0.99	1
Poor	Fr. III T	MAF1	-0.028	0.37	0.72
Poor	Fr. III T	MAFF	0.12	0.33	0.7
Poor	Fr. III T	MAFG	-0.011	0.93	1
Poor	Fr. III T	MAFIP	-0.06	0.72	0.93
Poor	Fr. III T	MAFK	0.2	0.18	0.53
Poor	Fr. III T	MAGED1	-0.027	0.65	0.9
Poor	Fr. III T	MAGED2	0.05	0.33	0.7
Poor	Fr. III T	MAGEE1	0.55	0.066	0.35
Poor	Fr. III T	MAGEF1	0.064	0.36	0.72
Poor	Fr. III T	MAGEH1	0.002	0.97	1
Poor	Fr. III T	MAGI1	-1.4	0.14	0.49
Poor	Fr. III T	MAGI3	0.14	0.35	0.71
Poor	Fr. III T	MAGIX	-0.32	0.097	0.41
Poor	Fr. III T	MAGOH	-0.023	0.72	0.93
Poor	Fr. III T	MAGOHB	0.14	0.3	0.67
Poor	Fr. III T	MAGT1	0.062	0.15	0.49
Poor	Fr. III T	MAK	-0.0047	0.97	1
Poor	Fr. III T	MAK16	0.026	0.5	0.82
Poor	Fr. III T	MAL	0.32	0.0022	0.07
Poor	Fr. III T	MAL2	-0.19	0.69	0.91
Poor	Fr. III T	MALAT1	0.077	0.58	0.86
Poor	Fr. III T	MALSU1	0.072	0.37	0.73
Poor	Fr. III T	MALT1	-0.026	0.67	0.91
Poor	Fr. III T	MAMDC4	-0.068	0.77	0.94
Poor	Fr. III T	MAML1	-0.11	0.19	0.55
Poor	Fr. III T	MAML2	-0.08	0.34	0.7
Poor	Fr. III T	MAMLD1	0.35	0.0012	0.053
Poor	Fr. III T	MAMSTR	0.2	0.11	0.44
Poor	Fr. III T	MAN1A1	-0.061	0.52	0.83
Poor	Fr. III T	MAN1A2	-0.056	0.36	0.72
Poor	Fr. III T	MAN1B1	0.048	1	1
Poor	Fr. III T	MAN1B1-AS1	0.27	1	1
Poor	Fr. III T	MAN1C1	0.34	0.012	0.16
Poor	Fr. III T	MAN2A1	-0.17	0.006	0.11
Poor	Fr. III T	MAN2A2	-0.12	0.21	0.58
Poor	Fr. III T	MAN2B1	0.083	0.023	0.21
Poor	Fr. III T	MAN2B2	-0.037	0.59	0.87
Poor	Fr. III T	MAN2C1	0.025	0.75	0.94
Poor	Fr. III T	MANBA	-0.0016	0.99	1
Poor	Fr. III T	MANBAL	0.077	0.26	0.63
Poor	Fr. III T	MANEA	-0.16	0.13	0.47
Poor	Fr. III T	MANEA-AS1	0.049	0.75	0.94
Poor	Fr. III T	MANEAL	-0.084	0.52	0.82
Poor	Fr. III T	MANF	-0.13	0.21	0.58
Poor	Fr. III T	MANSC1	0.32	0.55	0.85
Poor	Fr. III T	MAP10	0.011	0.95	1
Poor	Fr. III T	MAP1A	0.73	4.20E-05	0.012
Poor	Fr. III T	MAP1B	-0.59	0.013	0.16
Poor	Fr. III T	MAP1LC3A	-0.15	0.22	0.59
Poor	Fr. III T	MAP1LC3B	-0.04	0.22	0.59
Poor	Fr. III T	MAP1S	-0.0076	0.92	1
Poor	Fr. III T	MAP2K1	-0.0045	0.88	0.99
Poor	Fr. III T	MAP2K2	-0.014	0.7	0.92
Poor	Fr. III T	MAP2K3	-0.11	0.038	0.27
Poor	Fr. III T	MAP2K4	-0.11	0.031	0.24
Poor	Fr. III T	MAP2K4P1	-0.37	0.33	0.7
Poor	Fr. III T	MAP2K5	0.036	0.45	0.78
Poor	Fr. III T	MAP2K6	-0.19	0.0011	0.053
Poor	Fr. III T	MAP2K7	0.035	0.77	0.94
Poor	Fr. III T	MAP3K1	0.019	0.87	0.99
Poor	Fr. III T	MAP3K10	-0.34	0.0012	0.053
Poor	Fr. III T	MAP3K11	-0.1	0.073	0.36
Poor	Fr. III T	MAP3K12	-0.079	0.42	0.76
Poor	Fr. III T	MAP3K13	0.16	0.16	0.51
Poor	Fr. III T	MAP3K14	-0.083	0.31	0.68
Poor	Fr. III T	MAP3K14-AS1	-0.15	0.037	0.26
Poor	Fr. III T	MAP3K2	0.015	0.76	0.94
Poor	Fr. III T	MAP3K3	-0.036	0.53	0.83
Poor	Fr. III T	MAP3K4	0.12	0.19	0.56
Poor	Fr. III T	MAP3K5	-0.096	0.15	0.49
Poor	Fr. III T	MAP3K6	0.21	0.049	0.3
Poor	Fr. III T	MAP3K7	-0.065	0.17	0.52
Poor	Fr. III T	MAP3K7CL	-0.072	0.56	0.85
Poor	Fr. III T	MAP3K8	-0.028	0.91	1
Poor	Fr. III T	MAP3K9	-0.11	0.26	0.63
Poor	Fr. III T	MAP4	0.003	0.97	1
Poor	Fr. III T	MAP4K1	-0.11	0.041	0.28
Poor	Fr. III T	MAP4K2	0.075	0.14	0.48
Poor	Fr. III T	MAP4K3	0.049	0.7	0.92
Poor	Fr. III T	MAP4K4	-0.071	0.16	0.52
Poor	Fr. III T	MAP4K5	-0.039	0.22	0.58
Poor	Fr. III T	MAP6	-0.035	0.93	1
Poor	Fr. III T	MAP6D1	0.039	0.78	0.95
Poor	Fr. III T	MAP7	-0.096	0.78	0.95
Poor	Fr. III T	MAP7D1	-0.15	0.0034	0.084
Poor	Fr. III T	MAP7D3	0.09	0.35	0.71
Poor	Fr. III T	MAP9	0.051	0.68	0.91
Poor	Fr. III T	MAPK1	-0.0091	0.88	0.99
Poor	Fr. III T	MAPK13	-0.19	0.0029	0.078
Poor	Fr. III T	MAPK14	-0.001	0.99	1
Poor	Fr. III T	MAPK1IP1L	-0.041	0.25	0.62
Poor	Fr. III T	MAPK3	-0.21	0.0065	0.11
Poor	Fr. III T	MAPK6	-0.17	0.16	0.51
Poor	Fr. III T	MAPK7	-0.16	0.07	0.36
Poor	Fr. III T	MAPK8	-0.0052	0.95	1
Poor	Fr. III T	MAPK8IP3	0.00092	0.99	1
Poor	Fr. III T	MAPK9	-0.078	0.054	0.32
Poor	Fr. III T	MAPKAP1	0.0074	0.87	0.98
Poor	Fr. III T	MAPKAPK2	-0.29	0.059	0.33
Poor	Fr. III T	MAPKAPK3	0.076	0.075	0.37
Poor	Fr. III T	MAPKAPK5	0.068	1	1
Poor	Fr. III T	MAPKAPK5-AS1	0.079	0.24	0.61
Poor	Fr. III T	MAPKBP1	-0.089	0.41	0.76
Poor	Fr. III T	MAPRE1	-0.032	0.5	0.81
Poor	Fr. III T	MAPRE2	-0.1	0.031	0.24
Poor	Fr. III T	MAPRE3	-0.014	0.94	1
Poor	Fr. III T	MAPT	0.49	0.072	0.36
Poor	Fr. III T	1-Mar	0.081	0.76	0.94
Poor	Fr. III T	2-Mar	0.062	0.39	0.74
Poor	Fr. III T	3-Mar	-0.18	0.22	0.58
Poor	Fr. III T	5-Mar	-0.027	0.61	0.87
Poor	Fr. III T	6-Mar	-0.085	0.11	0.43
Poor	Fr. III T	7-Mar	-0.12	0.0054	0.11
Poor	Fr. III T	8-Mar	-0.15	0.061	0.34
Poor	Fr. III T	9-Mar	0.21	0.12	0.45
Poor	Fr. III T	MARCKSL1	0.0043	0.96	1
Poor	Fr. III T	MARK2	-0.099	0.077	0.38
Poor	Fr. III T	MARK3	-0.021	0.5	0.81
Poor	Fr. III T	MARK4	-0.33	0.025	0.22
Poor	Fr. III T	MARS	0.0078	0.86	0.98
Poor	Fr. III T	MARS2	0.023	0.88	0.99
Poor	Fr. III T	MARVELD1	0.19	0.64	0.89
Poor	Fr. III T	MARVELD2	0.034	0.91	1
Poor	Fr. III T	MASP2	0.11	0.52	0.83
Poor	Fr. III T	MAST2	-0.075	0.49	0.81
Poor	Fr. III T	MAST3	-0.21	0.00093	0.048
Poor	Fr. III T	MAST4	-0.06	0.5	0.81
Poor	Fr. III T	MASTL	-0.068	0.55	0.84
Poor	Fr. III T	MAT2A	0.01	0.89	0.99
Poor	Fr. III T	MAT2B	-0.067	0.046	0.29
Poor	Fr. III T	MATK	0.44	0.047	0.3
Poor	Fr. III T	MATN1-AS1	0.35	1	1
Poor	Fr. III T	MATN2	0.65	0.0094	0.14
Poor	Fr. III T	MATR3	-0.032	0.53	0.83
Poor	Fr. III T	MAU2	0.032	0.61	0.88
Poor	Fr. III T	MAVS	0.11	0.054	0.32
Poor	Fr. III T	MAX	-0.099	0.0024	0.071
Poor	Fr. III T	MAZ	-0.059	0.28	0.65
Poor	Fr. III T	MB21D1	0.019	0.79	0.95
Poor	Fr. III T	MB21D2	0.51	0.0023	0.071
Poor	Fr. III T	MBD1	0.0034	0.92	1
Poor	Fr. III T	MBD2	-0.13	0.05	0.3
Poor	Fr. III T	MBD3	-0.06	0.47	0.8
Poor	Fr. III T	MBD4	0.004	0.95	1
Poor	Fr. III T	MBD5	0.062	0.53	0.83
Poor	Fr. III T	MBD6	-0.17	0.097	0.41
Poor	Fr. III T	MBIP	0.09	0.072	0.36
Poor	Fr. III T	MBLAC1	0.4	0.0036	0.086
Poor	Fr. III T	MBLAC2	0.026	0.7	0.92
Poor	Fr. III T	MBNL1	0.043	0.42	0.76
Poor	Fr. III T	MBNL1-AS1	0.32	0.069	0.36
Poor	Fr. III T	MBNL2	-0.0051	0.95	1
Poor	Fr. III T	MBNL3	0.21	0.17	0.53
Poor	Fr. III T	MBOAT1	-0.14	0.051	0.31
Poor	Fr. III T	MBOAT2	-0.088	0.8	0.96
Poor	Fr. III T	MBOAT4	0.31	0.086	0.4
Poor	Fr. III T	MBOAT7	0.12	0.028	0.23
Poor	Fr. III T	MBP	-0.0032	0.92	1
Poor	Fr. III T	MBTD1	-0.16	0.17	0.52
Poor	Fr. III T	MBTPS1	0.037	0.57	0.85
Poor	Fr. III T	MBTPS2	0.085	0.032	0.25
Poor	Fr. III T	MC1R	-0.14	1	1
Poor	Fr. III T	MCAM	0.56	1	1
Poor	Fr. III T	MCAT	0.066	0.32	0.69
Poor	Fr. III T	MCC	-0.0081	0.96	1
Poor	Fr. III T	MCCC1	-0.019	0.51	0.82
Poor	Fr. III T	MCCC2	-0.052	0.41	0.75
Poor	Fr. III T	MCEE	0.049	0.43	0.77
Poor	Fr. III T	MCF2L	0.74	0.092	0.4
Poor	Fr. III T	MCF2L-AS1	0.57	0.0058	0.11
Poor	Fr. III T	MCF2L2	0.042	0.75	0.94
Poor	Fr. III T	MCFD2	0.037	0.66	0.9
Poor	Fr. III T	MCL1	-0.042	0.7	0.92
Poor	Fr. III T	MCM10	-0.8	0.23	0.6
Poor	Fr. III T	MCM2	-0.22	0.19	0.55
Poor	Fr. III T	MCM3	-0.096	0.11	0.44
Poor	Fr. III T	MCM3AP	0.081	0.38	0.74
Poor	Fr. III T	MCM3AP-AS1	0.24	0.073	0.37
Poor	Fr. III T	MCM4	-0.44	0.025	0.22
Poor	Fr. III T	MCM5	-0.24	0.0058	0.11
Poor	Fr. III T	MCM6	-0.18	0.016	0.18
Poor	Fr. III T	MCM7	-0.26	0.0031	0.08
Poor	Fr. III T	MCM8	-0.1	0.5	0.81
Poor	Fr. III T	MCM9	-0.14	0.017	0.19
Poor	Fr. III T	MCMBP	-0.097	0.043	0.28
Poor	Fr. III T	MCMDC2	-0.25	0.48	0.8
Poor	Fr. III T	MCOLN1	-0.084	0.32	0.69
Poor	Fr. III T	MCOLN2	0.64	0.0043	0.094
Poor	Fr. III T	MCOLN3	0.29	0.14	0.48
Poor	Fr. III T	MCPH1	-0.011	0.86	0.98
Poor	Fr. III T	MCPH1-AS1	0.054	0.76	0.94
Poor	Fr. III T	MCRS1	-0.025	0.66	0.9
Poor	Fr. III T	MCTP1	-0.085	0.72	0.93
Poor	Fr. III T	MCTP2	0.35	0.046	0.29
Poor	Fr. III T	MCTS1	0.087	0.16	0.51
Poor	Fr. III T	MCTS2P	0.0088	0.94	1
Poor	Fr. III T	MCU	-0.2	0.029	0.24
Poor	Fr. III T	MCUR1	-0.04	0.52	0.83
Poor	Fr. III T	MDC1	0.12	0.27	0.64
Poor	Fr. III T	MDFIC	0.25	0.0016	0.06
Poor	Fr. III T	MDGA1	-0.52	0.024	0.22
Poor	Fr. III T	MDH1	0.0092	0.86	0.98
Poor	Fr. III T	MDH2	0.022	0.68	0.91
Poor	Fr. III T	MDM1	-0.17	0.0046	0.097
Poor	Fr. III T	MDM2	-0.027	0.71	0.92
Poor	Fr. III T	MDM4	0.044	0.62	0.88
Poor	Fr. III T	MDN1	0.1	0.26	0.63
Poor	Fr. III T	MDP1	0.6	3.60E-05	0.011
Poor	Fr. III T	MDS2	0.23	0.032	0.24
Poor	Fr. III T	ME2	0.052	0.35	0.71
Poor	Fr. III T	ME3	0.32	0.11	0.43
Poor	Fr. III T	MEA1	0.0068	0.91	1
Poor	Fr. III T	MEAF6	-0.068	0.059	0.33
Poor	Fr. III T	MECP2	0.018	0.7	0.92
Poor	Fr. III T	MECR	0.036	0.68	0.91
Poor	Fr. III T	MED1	0.044	0.45	0.79
Poor	Fr. III T	MED10	0.0055	0.95	1
Poor	Fr. III T	MED11	0.17	0.034	0.25
Poor	Fr. III T	MED12	-0.12	0.18	0.54
Poor	Fr. III T	MED13	-0.085	0.19	0.54
Poor	Fr. III T	MED13L	-0.15	0.032	0.24
Poor	Fr. III T	MED14	-0.076	0.49	0.8
Poor	Fr. III T	MED14OS	0.17	0.41	0.76
Poor	Fr. III T	MED15	-0.11	0.027	0.23
Poor	Fr. III T	MED16	-0.053	0.25	0.62
Poor	Fr. III T	MED17	0.026	0.58	0.86
Poor	Fr. III T	MED18	-0.016	0.8	0.96
Poor	Fr. III T	MED19	0.049	0.65	0.9
Poor	Fr. III T	MED20	-0.037	0.74	0.93
Poor	Fr. III T	MED21	-0.025	0.72	0.93
Poor	Fr. III T	MED22	0.22	0.03	0.24
Poor	Fr. III T	MED23	-0.023	0.7	0.92
Poor	Fr. III T	MED24	0.042	0.47	0.79
Poor	Fr. III T	MED25	-0.14	0.0089	0.13
Poor	Fr. III T	MED26	-0.15	0.027	0.23
Poor	Fr. III T	MED27	0.0063	0.87	0.98
Poor	Fr. III T	MED28	0.042	0.4	0.75
Poor	Fr. III T	MED29	0.0072	0.87	0.98
Poor	Fr. III T	MED30	0.01	0.9	1
Poor	Fr. III T	MED31	-0.17	0.012	0.15
Poor	Fr. III T	MED4	0.039	0.51	0.82
Poor	Fr. III T	MED6	-0.056	0.27	0.64
Poor	Fr. III T	MED7	-0.043	0.5	0.81
Poor	Fr. III T	MED8	0.054	0.32	0.69
Poor	Fr. III T	MED9	-0.0022	0.98	1
Poor	Fr. III T	MEF2A	-0.043	0.52	0.83
Poor	Fr. III T	MEF2BNB	0.089	0.36	0.72
Poor	Fr. III T	MEF2D	-0.17	0.004	0.092
Poor	Fr. III T	MEGF6	-0.0039	0.97	1
Poor	Fr. III T	MEGF8	0.013	0.94	1
Poor	Fr. III T	MEGF9	-0.33	0.01	0.14
Poor	Fr. III T	MEI1	-0.13	0.0083	0.13
Poor	Fr. III T	MEIS3	0.22	0.56	0.85
Poor	Fr. III T	MELK	-0.32	0.39	0.74
Poor	Fr. III T	MEMO1	-0.25	0.041	0.28
Poor	Fr. III T	MEN1	-0.09	0.086	0.4
Poor	Fr. III T	MEOX1	-0.15	0.29	0.66
Poor	Fr. III T	MEPCE	-0.089	0.27	0.65
Poor	Fr. III T	MESDC1	-0.2	0.015	0.17
Poor	Fr. III T	MESDC2	0.076	0.1	0.42
Poor	Fr. III T	MEST	0.34	0.098	0.41
Poor	Fr. III T	METAP1	-0.092	0.14	0.48
Poor	Fr. III T	METAP1D	0.15	0.3	0.67
Poor	Fr. III T	METAP2	0.0076	0.89	0.99
Poor	Fr. III T	METRN	-0.076	0.51	0.82
Poor	Fr. III T	METRNL	-0.33	0.064	0.34
Poor	Fr. III T	METTL1	0.32	0.015	0.18
Poor	Fr. III T	METTL10	-0.037	0.44	0.77
Poor	Fr. III T	METTL12	0.094	0.41	0.76
Poor	Fr. III T	METTL13	0.061	0.45	0.78
Poor	Fr. III T	METTL14	-0.019	0.41	0.76
Poor	Fr. III T	METTL15	0.059	0.39	0.75
Poor	Fr. III T	METTL16	0.047	0.41	0.75
Poor	Fr. III T	METTL17	0.07	0.2	0.57
Poor	Fr. III T	METTL18	0.036	0.57	0.85
Poor	Fr. III T	METTL20	0.21	0.1	0.42
Poor	Fr. III T	METTL21A	0.02	0.75	0.94
Poor	Fr. III T	METTL21B	0.08	0.21	0.57
Poor	Fr. III T	METTL22	0.06	0.21	0.58
Poor	Fr. III T	METTL23	-0.062	0.15	0.5
Poor	Fr. III T	METTL25	-0.079	0.32	0.69
Poor	Fr. III T	METTL2A	0.014	0.78	0.95
Poor	Fr. III T	METTL2B	0.027	0.63	0.89
Poor	Fr. III T	METTL3	0.04	0.27	0.65
Poor	Fr. III T	METTL4	-0.033	0.68	0.91
Poor	Fr. III T	METTL5	0.1	0.14	0.49
Poor	Fr. III T	METTL6	0.058	0.15	0.5
Poor	Fr. III T	METTL7A	-0.46	9.10E-07	0.0029
Poor	Fr. III T	METTL8	-0.14	0.036	0.26
Poor	Fr. III T	METTL9	0.021	0.62	0.88
Poor	Fr. III T	MEX3C	-0.12	0.31	0.68
Poor	Fr. III T	MFAP1	0.07	0.28	0.65
Poor	Fr. III T	MFAP3	0.14	0.26	0.63
Poor	Fr. III T	MFAP3L	0.48	0.46	0.79
Poor	Fr. III T	MFF	0.018	0.72	0.93
Poor	Fr. III T	MFGE8	-0.23	0.01	0.14
Poor	Fr. III T	MFHAS1	0.086	0.31	0.68
Poor	Fr. III T	MFN1	-0.025	0.69	0.91
Poor	Fr. III T	MFN2	0.023	0.76	0.94
Poor	Fr. III T	MFNG	0.018	0.63	0.89
Poor	Fr. III T	MFSD1	-0.054	0.37	0.73
Poor	Fr. III T	MFSD10	0.077	0.32	0.69
Poor	Fr. III T	MFSD11	-0.031	0.43	0.77
Poor	Fr. III T	MFSD12	0.025	0.68	0.91
Poor	Fr. III T	MFSD3	0.028	0.76	0.94
Poor	Fr. III T	MFSD4	-0.059	0.71	0.92
Poor	Fr. III T	MFSD5	-0.038	0.6	0.87
Poor	Fr. III T	MFSD6	-0.12	0.064	0.34
Poor	Fr. III T	MFSD7	0.37	0.062	0.34
Poor	Fr. III T	MFSD8	-0.084	0.22	0.59
Poor	Fr. III T	MFSD9	0.1	0.22	0.58
Poor	Fr. III T	MGA	0.12	0.18	0.54
Poor	Fr. III T	MGAT1	-0.047	0.33	0.7
Poor	Fr. III T	MGAT2	0.04	0.42	0.76
Poor	Fr. III T	MGAT4A	0.23	0.031	0.24
Poor	Fr. III T	MGAT4B	-0.065	0.19	0.55
Poor	Fr. III T	MGAT5	0.17	0.05	0.3
Poor	Fr. III T	MGC12916	-0.51	0.019	0.2
Poor	Fr. III T	MGC16142	0.19	0.46	0.79
Poor	Fr. III T	MGC16275	0.57	1	1
Poor	Fr. III T	MGC27345	0.015	0.84	0.97
Poor	Fr. III T	MGC57346	0.085	0.089	0.4
Poor	Fr. III T	MGC70870	-0.12	0.63	0.89
Poor	Fr. III T	MGC72080	0.081	0.36	0.72
Poor	Fr. III T	MGEA5	-0.077	0.18	0.54
Poor	Fr. III T	MGLL	0.51	1	1
Poor	Fr. III T	MGME1	-0.033	0.65	0.9
Poor	Fr. III T	MGMT	0.11	0.18	0.54
Poor	Fr. III T	MGRN1	-0.12	0.16	0.52
Poor	Fr. III T	MGST2	-0.18	0.25	0.62
Poor	Fr. III T	MGST3	0.12	0.087	0.4
Poor	Fr. III T	MIA3	0.024	0.66	0.9
Poor	Fr. III T	MIAT	-0.24	0.084	0.39
Poor	Fr. III T	MIATNB	-0.042	0.61	0.87
Poor	Fr. III T	MIB1	-0.088	0.34	0.7
Poor	Fr. III T	MIB2	0.19	0.018	0.19
Poor	Fr. III T	MICA	-0.011	0.89	0.99
Poor	Fr. III T	MICAL1	0.02	0.74	0.93
Poor	Fr. III T	MICAL2	-0.1	0.46	0.79
Poor	Fr. III T	MICAL3	0.13	0.3	0.68
Poor	Fr. III T	MICALL1	-0.052	0.31	0.69
Poor	Fr. III T	MICALL2	0.029	0.9	1
Poor	Fr. III T	MICB	0.0011	0.99	1
Poor	Fr. III T	MICU1	-0.065	0.23	0.6
Poor	Fr. III T	MICU2	-0.023	0.3	0.68
Poor	Fr. III T	MICU3	0.49	0.00013	0.02
Poor	Fr. III T	MID1IP1	0.33	0.00034	0.03
Poor	Fr. III T	MID2	0.36	0.047	0.3
Poor	Fr. III T	MIDN	0.098	0.3	0.67
Poor	Fr. III T	MIEF1	0.038	0.44	0.77
Poor	Fr. III T	MIEF2	-0.078	0.097	0.41
Poor	Fr. III T	MIEN1	0.039	0.59	0.87
Poor	Fr. III T	MIER1	-0.036	0.27	0.64
Poor	Fr. III T	MIER2	-0.042	0.57	0.85
Poor	Fr. III T	MIER3	0.041	0.78	0.95
Poor	Fr. III T	MIF4GD	-0.088	0.071	0.36
Poor	Fr. III T	MIIP	-0.12	0.072	0.36
Poor	Fr. III T	MINA	0.15	0.014	0.17
Poor	Fr. III T	MINK1	-0.13	0.0054	0.11
Poor	Fr. III T	MINOS1	0.064	0.46	0.79
Poor	Fr. III T	MINOS1P1	-0.031	0.85	0.98
Poor	Fr. III T	MINPP1	-0.15	0.08	0.38
Poor	Fr. III T	MIOS	-0.21	0.0031	0.08
Poor	Fr. III T	MIPEP	-0.018	0.79	0.95
Poor	Fr. III T	MIPEPP3	-0.25	0.19	0.54
Poor	Fr. III T	MIR1204	-0.19	0.12	0.45
Poor	Fr. III T	MIR1254-1	0.34	0.82	0.96
Poor	Fr. III T	MIR133A1HG	-0.16	0.58	0.86
Poor	Fr. III T	MIR142	0.51	0.11	0.44
Poor	Fr. III T	MIR155HG	-0.028	0.82	0.97
Poor	Fr. III T	MIR17HG	0.15	0.52	0.83
Poor	Fr. III T	MIR181A1HG	-0.31	0.09	0.4
Poor	Fr. III T	MIR21	-0.45	0.012	0.16
Poor	Fr. III T	MIR22HG	-0.12	0.52	0.83
Poor	Fr. III T	MIR3064	0.045	0.63	0.88
Poor	Fr. III T	MIR320C1	0.34	0.093	0.4
Poor	Fr. III T	MIR3916	-0.052	0.71	0.92
Poor	Fr. III T	MIR4426	0.17	0.34	0.71
Poor	Fr. III T	MIR4434	-0.19	0.45	0.78
Poor	Fr. III T	MIR4435-2HG	-0.45	0.0013	0.055
Poor	Fr. III T	MIR4442	-0.02	0.87	0.99
Poor	Fr. III T	MIR4458HG	-0.02	0.9	1
Poor	Fr. III T	MIR4482	-0.049	0.74	0.93
Poor	Fr. III T	MIR4512	0.14	0.33	0.7
Poor	Fr. III T	MIR4691	0.24	0.13	0.47
Poor	Fr. III T	MIR4697HG	-0.075	0.66	0.9
Poor	Fr. III T	MIR4755	-0.11	0.55	0.84
Poor	Fr. III T	MIR4784	0.038	0.82	0.97
Poor	Fr. III T	MIR4785	0.14	0.39	0.75
Poor	Fr. III T	MIR5047	-0.0077	0.92	1
Poor	Fr. III T	MIR5096	0.12	0.38	0.73
Poor	Fr. III T	MIR548AR	-0.11	0.57	0.85
Poor	Fr. III T	MIR5581	0.014	0.93	1
Poor	Fr. III T	MIR5690	0.49	0.13	0.47
Poor	Fr. III T	MIR570	-0.071	0.55	0.85
Poor	Fr. III T	MIR573	-0.18	0.52	0.83
Poor	Fr. III T	MIR600HG	0.69	0.061	0.34
Poor	Fr. III T	MIR616	-0.18	0.47	0.79
Poor	Fr. III T	MIR646HG	-0.0077	0.98	1
Poor	Fr. III T	MIR647	0.11	0.46	0.79
Poor	Fr. III T	MIR762HG	0.23	0.011	0.15
Poor	Fr. III T	MIR7848	0.052	0.77	0.94
Poor	Fr. III T	MIRLET7BHG	0.087	0.72	0.93
Poor	Fr. III T	MIRLET7DHG	0.082	0.56	0.85
Poor	Fr. III T	MIS12	0.15	0.0051	0.1
Poor	Fr. III T	MIS18A	0.03	0.76	0.94
Poor	Fr. III T	MIS18BP1	-0.039	0.34	0.71
Poor	Fr. III T	MITD1	0.019	0.68	0.91
Poor	Fr. III T	MKI67	-1	0.0001	0.018
Poor	Fr. III T	MKKS	-0.039	0.44	0.78
Poor	Fr. III T	MKL1	-0.19	0.18	0.54
Poor	Fr. III T	MKL2	0.0064	0.96	1
Poor	Fr. III T	MKLN1	0.1	0.18	0.54
Poor	Fr. III T	MKLN1-AS	-0.31	0.021	0.2
Poor	Fr. III T	MKNK1	0.052	0.32	0.69
Poor	Fr. III T	MKNK2	-0.25	0.00018	0.023
Poor	Fr. III T	MKRN1	-0.049	0.33	0.69
Poor	Fr. III T	MKRN2	-0.0043	0.92	1
Poor	Fr. III T	MKRN3	0.26	0.031	0.24
Poor	Fr. III T	MKS1	0.031	0.6	0.87
Poor	Fr. III T	MLANA	0.023	0.9	1
Poor	Fr. III T	MLEC	0.17	0.017	0.18
Poor	Fr. III T	MLF1	-0.12	0.55	0.84
Poor	Fr. III T	MLF2	0.037	0.33	0.7
Poor	Fr. III T	MLH1	-0.036	0.48	0.8
Poor	Fr. III T	MLH3	0.13	0.11	0.44
Poor	Fr. III T	MLKL	0.00067	0.99	1
Poor	Fr. III T	MLLT1	0.048	0.44	0.78
Poor	Fr. III T	MLLT10	-0.077	0.25	0.63
Poor	Fr. III T	MLLT11	0.062	0.53	0.83
Poor	Fr. III T	MLLT3	0.009	0.89	0.99
Poor	Fr. III T	MLLT4	0.33	0.013	0.16
Poor	Fr. III T	MLLT6	0.04	0.59	0.87
Poor	Fr. III T	MLST8	0.056	0.41	0.76
Poor	Fr. III T	MLX	0.034	0.41	0.76
Poor	Fr. III T	MLXIP	-0.0094	0.83	0.97
Poor	Fr. III T	MLYCD	0.066	0.21	0.58
Poor	Fr. III T	MMAA	-0.23	0.013	0.16
Poor	Fr. III T	MMAB	0.043	0.6	0.87
Poor	Fr. III T	MMACHC	0.49	0.0034	0.084
Poor	Fr. III T	MMADHC	-0.039	0.55	0.84
Poor	Fr. III T	MMD	0.003	0.97	1
Poor	Fr. III T	MMGT1	-0.11	0.2	0.56
Poor	Fr. III T	MMP11	0.059	0.8	0.96
Poor	Fr. III T	MMP17	2.3	0.0042	0.094
Poor	Fr. III T	MMP24	0.054	0.65	0.89
Poor	Fr. III T	MMP24-AS1	0.068	0.52	0.82
Poor	Fr. III T	MMP25	0.017	0.88	0.99
Poor	Fr. III T	MMP25-AS1	-0.018	0.86	0.98
Poor	Fr. III T	MMRN1	-0.78	0.0023	0.07
Poor	Fr. III T	MMS19	0.013	0.76	0.94
Poor	Fr. III T	MMS22L	-0.17	0.14	0.48
Poor	Fr. III T	MNAT1	-0.05	0.55	0.85
Poor	Fr. III T	MND1	-0.5	0.26	0.63
Poor	Fr. III T	MNT	-0.029	0.89	0.99
Poor	Fr. III T	MOAP1	-0.13	0.003	0.079
Poor	Fr. III T	MOB1A	-0.075	0.2	0.56
Poor	Fr. III T	MOB1B	0.042	0.78	0.95
Poor	Fr. III T	MOB2	-0.12	0.047	0.3
Poor	Fr. III T	MOB3A	-0.13	0.015	0.17
Poor	Fr. III T	MOB3C	0.14	0.024	0.21
Poor	Fr. III T	MOCS1	0.85	0.18	0.54
Poor	Fr. III T	MOCS2	0.039	0.5	0.81
Poor	Fr. III T	MOCS3	0.11	0.13	0.47
Poor	Fr. III T	MOGS	0.12	0.32	0.69
Poor	Fr. III T	MOK	-0.087	0.72	0.93
Poor	Fr. III T	MON1A	0.023	1	1
Poor	Fr. III T	MON1B	0.032	0.28	0.65
Poor	Fr. III T	MON2	0.0026	0.97	1
Poor	Fr. III T	MORC2	0.084	0.23	0.6
Poor	Fr. III T	MORC2-AS1	0.11	0.22	0.58
Poor	Fr. III T	MORC3	-0.053	0.43	0.77
Poor	Fr. III T	MORC4	0.15	0.089	0.4
Poor	Fr. III T	MORF4L1	-0.082	0.062	0.34
Poor	Fr. III T	MORF4L2	-0.0091	0.86	0.98
Poor	Fr. III T	MORF4L2-AS1	0.27	0.11	0.44
Poor	Fr. III T	MORN1	-0.086	0.46	0.79
Poor	Fr. III T	MORN2	0.061	0.79	0.95
Poor	Fr. III T	MORN3	0.055	0.37	0.73
Poor	Fr. III T	MORN4	0.35	0.11	0.44
Poor	Fr. III T	MOSPD1	-0.15	0.026	0.22
Poor	Fr. III T	MOSPD2	-0.0039	0.96	1
Poor	Fr. III T	MOSPD3	0.22	0.047	0.3
Poor	Fr. III T	MOV10	0.12	0.04	0.28
Poor	Fr. III T	MPC1	-0.068	0.25	0.62
Poor	Fr. III T	MPC2	-0.054	0.31	0.68
Poor	Fr. III T	MPDU1	-0.066	0.23	0.6
Poor	Fr. III T	MPG	0.044	0.55	0.84
Poor	Fr. III T	MPHOSPH10	0.11	0.043	0.29
Poor	Fr. III T	MPHOSPH6	-0.012	0.89	0.99
Poor	Fr. III T	MPHOSPH8	0.054	0.54	0.84
Poor	Fr. III T	MPHOSPH9	-0.21	0.029	0.23
Poor	Fr. III T	MPI	0.072	0.1	0.42
Poor	Fr. III T	MPLKIP	0.06	0.42	0.76
Poor	Fr. III T	MPND	-0.04	0.58	0.86
Poor	Fr. III T	MPP1	0.0073	0.94	1
Poor	Fr. III T	MPP2	-0.38	0.4	0.75
Poor	Fr. III T	MPP5	0.0097	0.91	1
Poor	Fr. III T	MPP6	0.0048	0.96	1
Poor	Fr. III T	MPP7	0.11	0.38	0.74
Poor	Fr. III T	MPPE1	-0.026	0.56	0.85
Poor	Fr. III T	MPRIP	0.14	0.0046	0.098
Poor	Fr. III T	MPST	-0.24	0.056	0.32
Poor	Fr. III T	MPV17	0.055	0.41	0.76
Poor	Fr. III T	MPV17L2	0.13	0.037	0.26
Poor	Fr. III T	MPZL1	-0.016	0.92	1
Poor	Fr. III T	MPZL2	1.1	0.014	0.17
Poor	Fr. III T	MPZL3	0.099	0.24	0.61
Poor	Fr. III T	MR1	0.014	0.74	0.93
Poor	Fr. III T	MRC1	-0.51	0.058	0.33
Poor	Fr. III T	MRC2	-0.12	0.72	0.92
Poor	Fr. III T	MRE11A	-0.13	0.043	0.29
Poor	Fr. III T	MREG	-0.033	0.68	0.91
Poor	Fr. III T	MRFAP1	-0.018	0.65	0.9
Poor	Fr. III T	MRFAP1L1	0.0018	0.96	1
Poor	Fr. III T	MRGBP	-0.096	0.037	0.26
Poor	Fr. III T	MRI1	0.04	0.43	0.77
Poor	Fr. III T	MRM1	0.16	0.18	0.54
Poor	Fr. III T	MROH1	0.084	0.37	0.73
Poor	Fr. III T	MROH6	0.26	0.23	0.6
Poor	Fr. III T	MROH8	0.15	0.49	0.81
Poor	Fr. III T	MRPL1	-0.041	0.56	0.85
Poor	Fr. III T	MRPL10	0.043	0.56	0.85
Poor	Fr. III T	MRPL11	0.087	0.17	0.53
Poor	Fr. III T	MRPL12	0.075	0.32	0.69
Poor	Fr. III T	MRPL13	-0.012	0.9	1
Poor	Fr. III T	MRPL14	0.099	0.3	0.67
Poor	Fr. III T	MRPL15	-0.004	0.95	1
Poor	Fr. III T	MRPL16	0.1	0.11	0.43
Poor	Fr. III T	MRPL17	0.26	0.0071	0.12
Poor	Fr. III T	MRPL18	0.021	0.71	0.92
Poor	Fr. III T	MRPL19	0.0037	0.94	1
Poor	Fr. III T	MRPL2	0.061	0.34	0.71
Poor	Fr. III T	MRPL20	0.14	0.072	0.36
Poor	Fr. III T	MRPL21	0.14	0.077	0.38
Poor	Fr. III T	MRPL22	-0.0069	0.94	1
Poor	Fr. III T	MRPL23	0.082	0.53	0.83
Poor	Fr. III T	MRPL24	0.16	0.032	0.25
Poor	Fr. III T	MRPL27	-0.065	0.31	0.69
Poor	Fr. III T	MRPL28	-0.079	0.2	0.57
Poor	Fr. III T	MRPL3	0.085	0.035	0.25
Poor	Fr. III T	MRPL30	0.033	0.7	0.91
Poor	Fr. III T	MRPL32	0.0071	0.86	0.98
Poor	Fr. III T	MRPL33	0.077	0.34	0.7
Poor	Fr. III T	MRPL34	0.13	0.076	0.37
Poor	Fr. III T	MRPL35	0.019	0.68	0.91
Poor	Fr. III T	MRPL36	0.091	0.33	0.69
Poor	Fr. III T	MRPL37	-0.067	0.43	0.77
Poor	Fr. III T	MRPL38	0.11	0.03	0.24
Poor	Fr. III T	MRPL39	0.1	0.28	0.65
Poor	Fr. III T	MRPL4	0.1	0.16	0.51
Poor	Fr. III T	MRPL40	0.11	0.17	0.52
Poor	Fr. III T	MRPL41	0.15	0.091	0.4
Poor	Fr. III T	MRPL42	-0.019	0.44	0.77
Poor	Fr. III T	MRPL43	0.053	0.49	0.81
Poor	Fr. III T	MRPL44	-0.025	0.57	0.86
Poor	Fr. III T	MRPL45	0.076	0.19	0.55
Poor	Fr. III T	MRPL45P2	0.041	0.8	0.96
Poor	Fr. III T	MRPL46	0.062	0.34	0.7
Poor	Fr. III T	MRPL47	-0.014	0.86	0.98
Poor	Fr. III T	MRPL48	0.06	0.43	0.77
Poor	Fr. III T	MRPL49	0.088	0.13	0.47
Poor	Fr. III T	MRPL50	0.044	0.37	0.73
Poor	Fr. III T	MRPL51	0.069	0.36	0.72
Poor	Fr. III T	MRPL52	0.05	0.52	0.83
Poor	Fr. III T	MRPL53	0.15	0.17	0.53
Poor	Fr. III T	MRPL54	0.044	0.61	0.88
Poor	Fr. III T	MRPL55	0.053	0.45	0.78
Poor	Fr. III T	MRPL57	0.1	0.14	0.48
Poor	Fr. III T	MRPL9	0.039	0.47	0.79
Poor	Fr. III T	MRPS10	0.068	0.16	0.51
Poor	Fr. III T	MRPS11	0.075	0.35	0.71
Poor	Fr. III T	MRPS12	0.075	0.34	0.7
Poor	Fr. III T	MRPS14	0.09	0.15	0.5
Poor	Fr. III T	MRPS15	0.0033	0.97	1
Poor	Fr. III T	MRPS16	0.012	0.74	0.93
Poor	Fr. III T	MRPS17	0.059	0.5	0.81
Poor	Fr. III T	MRPS18A	-0.033	0.68	0.91
Poor	Fr. III T	MRPS18B	0.12	0.073	0.36
Poor	Fr. III T	MRPS18C	0.052	0.48	0.8
Poor	Fr. III T	MRPS2	0.077	1	1
Poor	Fr. III T	MRPS21	0.15	0.064	0.34
Poor	Fr. III T	MRPS22	0.16	0.0085	0.13
Poor	Fr. III T	MRPS23	0.094	0.15	0.5
Poor	Fr. III T	MRPS25	0.12	0.11	0.44
Poor	Fr. III T	MRPS26	0.0087	0.86	0.98
Poor	Fr. III T	MRPS27	0.0046	0.92	1
Poor	Fr. III T	MRPS28	-0.0087	0.92	1
Poor	Fr. III T	MRPS30	0.007	0.91	1
Poor	Fr. III T	MRPS31	-0.039	0.57	0.85
Poor	Fr. III T	MRPS31P5	-0.03	0.56	0.85
Poor	Fr. III T	MRPS33	0.13	0.13	0.47
Poor	Fr. III T	MRPS34	0.14	0.063	0.34
Poor	Fr. III T	MRPS35	-0.0022	0.96	1
Poor	Fr. III T	MRPS36	-0.027	0.75	0.94
Poor	Fr. III T	MRPS5	0.054	0.3	0.67
Poor	Fr. III T	MRPS6	-0.091	0.2	0.56
Poor	Fr. III T	MRPS7	0.037	0.46	0.79
Poor	Fr. III T	MRPS9	-0.021	0.66	0.9
Poor	Fr. III T	MRRF	-0.038	0.52	0.83
Poor	Fr. III T	MRS2	0.083	0.16	0.52
Poor	Fr. III T	MRS2P2	0.062	0.79	0.95
Poor	Fr. III T	MRTO4	0.15	0.034	0.25
Poor	Fr. III T	MS4A1	0.29	0.41	0.76
Poor	Fr. III T	MS4A6A	1.4	0.0012	0.054
Poor	Fr. III T	MSANTD2	-0.054	0.047	0.3
Poor	Fr. III T	MSANTD3	0.029	0.8	0.96
Poor	Fr. III T	MSANTD4	0.089	0.13	0.47
Poor	Fr. III T	MSC	-0.00052	1	1
Poor	Fr. III T	MSC-AS1	0.051	0.69	0.91
Poor	Fr. III T	MSH2	-0.16	0.0097	0.14
Poor	Fr. III T	MSH3	-0.095	0.15	0.5
Poor	Fr. III T	MSH6	-0.11	0.087	0.4
Poor	Fr. III T	MSI2	-0.0085	1	1
Poor	Fr. III T	MSL1	-0.11	0.066	0.35
Poor	Fr. III T	MSL2	0.04	0.59	0.87
Poor	Fr. III T	MSL3	0.029	0.62	0.88
Poor	Fr. III T	MSL3P1	-0.051	0.7	0.92
Poor	Fr. III T	MSMO1	0.04	0.5	0.81
Poor	Fr. III T	MSMP	-0.00037	1	1
Poor	Fr. III T	MSN	0.013	0.86	0.98
Poor	Fr. III T	MSRA	0.023	0.86	0.98
Poor	Fr. III T	MSRB1	0.0014	0.99	1
Poor	Fr. III T	MSRB2	0.082	0.36	0.72
Poor	Fr. III T	MSS51	-0.054	0.72	0.93
Poor	Fr. III T	MST1	-0.043	0.81	0.96
Poor	Fr. III T	MST1P2	0.21	0.52	0.82
Poor	Fr. III T	MST1R	-0.19	0.43	0.77
Poor	Fr. III T	MSTO1	0.21	0.22	0.58
Poor	Fr. III T	MSTO2P	0.092	0.33	0.7
Poor	Fr. III T	MSX2P1	0.25	0.075	0.37
Poor	Fr. III T	MT1E	-0.25	0.089	0.4
Poor	Fr. III T	MT1F	0.11	1	1
Poor	Fr. III T	MT1L	0.24	0.56	0.85
Poor	Fr. III T	MT1X	-0.0049	0.96	1
Poor	Fr. III T	MT2A	0.024	0.84	0.97
Poor	Fr. III T	MTA1	-0.11	0.031	0.24
Poor	Fr. III T	MTA2	0.038	0.51	0.82
Poor	Fr. III T	MTA3	0.04	0.58	0.86
Poor	Fr. III T	MTAP	0.22	0.0041	0.092
Poor	Fr. III T	MTBP	0.14	0.11	0.43
Poor	Fr. III T	MTCH1	0.016	0.56	0.85
Poor	Fr. III T	MTCH2	-0.057	0.22	0.59
Poor	Fr. III T	MTCP1	0.014	0.9	1
Poor	Fr. III T	MTDH	0.049	0.27	0.64
Poor	Fr. III T	MTERF1	-0.029	0.67	0.9
Poor	Fr. III T	MTERF2	-0.052	0.43	0.77
Poor	Fr. III T	MTERF3	0.0045	0.93	1
Poor	Fr. III T	MTERF4	-0.024	0.63	0.89
Poor	Fr. III T	MTF1	0.043	0.26	0.63
Poor	Fr. III T	MTF2	-0.067	0.044	0.29
Poor	Fr. III T	MTFMT	0.024	0.68	0.91
Poor	Fr. III T	MTFP1	-0.11	0.21	0.58
Poor	Fr. III T	MTFR1	0.019	0.85	0.98
Poor	Fr. III T	MTFR1L	0.0074	0.88	0.99
Poor	Fr. III T	MTFR2	-0.61	0.015	0.18
Poor	Fr. III T	MTG1	0.012	0.86	0.98
Poor	Fr. III T	MTG2	-0.015	0.84	0.97
Poor	Fr. III T	MTHFD1	-0.14	0.029	0.23
Poor	Fr. III T	MTHFD1L	0.062	0.68	0.91
Poor	Fr. III T	MTHFD2	-0.16	0.043	0.28
Poor	Fr. III T	MTHFD2L	0.15	0.18	0.54
Poor	Fr. III T	MTHFR	-0.19	0.22	0.59
Poor	Fr. III T	MTHFSD	0.058	0.38	0.73
Poor	Fr. III T	MTIF2	-0.066	0.32	0.69
Poor	Fr. III T	MTIF3	-0.0032	0.96	1
Poor	Fr. III T	MTL5	-0.27	1	1
Poor	Fr. III T	MTM1	-0.033	0.67	0.91
Poor	Fr. III T	MTMR1	-0.073	0.29	0.67
Poor	Fr. III T	MTMR10	-0.068	0.46	0.79
Poor	Fr. III T	MTMR11	0.25	0.41	0.76
Poor	Fr. III T	MTMR12	-0.075	0.37	0.73
Poor	Fr. III T	MTMR14	-0.086	0.037	0.26
Poor	Fr. III T	MTMR2	-0.042	0.57	0.85
Poor	Fr. III T	MTMR3	-0.041	0.62	0.88
Poor	Fr. III T	MTMR4	0.053	0.5	0.81
Poor	Fr. III T	MTMR6	-0.026	0.73	0.93
Poor	Fr. III T	MTMR7	0.27	1	1
Poor	Fr. III T	MTMR8	-0.023	0.86	0.98
Poor	Fr. III T	MTMR9	0.058	0.074	0.37
Poor	Fr. III T	MTMR9LP	-0.0068	0.98	1
Poor	Fr. III T	MTO1	0.052	0.13	0.47
Poor	Fr. III T	MTOR	-0.024	0.72	0.93
Poor	Fr. III T	MTPAP	0.023	0.69	0.91
Poor	Fr. III T	MTR	0.11	0.083	0.39
Poor	Fr. III T	MTRF1	-0.048	0.41	0.76
Poor	Fr. III T	MTRF1L	-0.17	0.00025	0.028
Poor	Fr. III T	MTRNR2L3	0.4	0.32	0.69
Poor	Fr. III T	MTRR	-0.0057	0.94	1
Poor	Fr. III T	MTSS1	0.24	0.02	0.2
Poor	Fr. III T	MTURN	-0.092	0.51	0.82
Poor	Fr. III T	MTUS1	1.1	0.0064	0.11
Poor	Fr. III T	MTUS2	1.2	0.0091	0.14
Poor	Fr. III T	MTVR2	0.001	1	1
Poor	Fr. III T	MTX1	0.02	0.81	0.96
Poor	Fr. III T	MTX2	0.017	0.78	0.95
Poor	Fr. III T	MTX3	0.092	0.4	0.75
Poor	Fr. III T	MUC1	0.28	0.12	0.45
Poor	Fr. III T	MUC12	0.06	0.82	0.96
Poor	Fr. III T	MUC20	0.21	0.2	0.57
Poor	Fr. III T	MUL1	-0.076	0.094	0.41
Poor	Fr. III T	MUM1	-0.03	0.66	0.9
Poor	Fr. III T	MUS81	0.018	0.54	0.84
Poor	Fr. III T	MUSTN1	0.32	0.1	0.42
Poor	Fr. III T	MUT	-0.032	0.54	0.84
Poor	Fr. III T	MUTYH	0.1	0.04	0.28
Poor	Fr. III T	MVB12A	-0.0041	0.96	1
Poor	Fr. III T	MVB12B	-0.14	0.57	0.85
Poor	Fr. III T	MVD	-0.082	0.31	0.68
Poor	Fr. III T	MVK	-0.24	0.067	0.35
Poor	Fr. III T	MVP	0.014	0.76	0.94
Poor	Fr. III T	MX1	0.25	0.25	0.63
Poor	Fr. III T	MX2	0.36	0.013	0.17
Poor	Fr. III T	MXD1	0.045	0.68	0.91
Poor	Fr. III T	MXD3	-0.19	0.22	0.59
Poor	Fr. III T	MXD4	-0.11	0.11	0.43
Poor	Fr. III T	MXI1	-0.096	0.13	0.47
Poor	Fr. III T	MXRA7	0.35	0.096	0.41
Poor	Fr. III T	MYADM	0.045	0.77	0.94
Poor	Fr. III T	MYB	0.19	0.51	0.82
Poor	Fr. III T	MYBBP1A	0.13	0.12	0.46
Poor	Fr. III T	MYBL1	0.16	0.32	0.69
Poor	Fr. III T	MYBL2	-0.62	0.053	0.31
Poor	Fr. III T	MYC	0.28	0.0068	0.12
Poor	Fr. III T	MYCBP2	0.05	0.42	0.76
Poor	Fr. III T	MYCBPAP	-0.12	0.55	0.84
Poor	Fr. III T	MYD88	0.061	0.23	0.6
Poor	Fr. III T	MYDGF	0.25	0.0022	0.069
Poor	Fr. III T	MYEF2	0.022	0.81	0.96
Poor	Fr. III T	MYEOV2	0.14	0.097	0.41
Poor	Fr. III T	MYH10	0.16	0.23	0.6
Poor	Fr. III T	MYH11	-0.11	0.11	0.44
Poor	Fr. III T	MYH3	0.033	0.88	0.99
Poor	Fr. III T	MYH7B	0.0002	1	1
Poor	Fr. III T	MYH9	0.051	0.69	0.91
Poor	Fr. III T	MYL12A	0.18	0.033	0.25
Poor	Fr. III T	MYL12B	0.028	0.72	0.93
Poor	Fr. III T	MYL5	0.015	0.93	1
Poor	Fr. III T	MYL6	-0.055	0.4	0.75
Poor	Fr. III T	MYL6B	-0.16	0.14	0.48
Poor	Fr. III T	MYLIP	0.05	0.51	0.82
Poor	Fr. III T	MYLK-AS1	0.21	0.25	0.62
Poor	Fr. III T	MYLK4	0.72	0.084	0.39
Poor	Fr. III T	MYNN	-0.03	0.51	0.82
Poor	Fr. III T	MYO15A	-0.19	0.5	0.82
Poor	Fr. III T	MYO15B	0.18	0.25	0.63
Poor	Fr. III T	MYO16	0.41	0.12	0.44
Poor	Fr. III T	MYO18A	0.035	0.78	0.95
Poor	Fr. III T	MYO19	-0.071	0.32	0.69
Poor	Fr. III T	MYO1C	0.15	0.13	0.47
Poor	Fr. III T	MYO1D	0.39	0.016	0.18
Poor	Fr. III T	MYO1E	-0.45	0.21	0.58
Poor	Fr. III T	MYO1F	-0.051	0.44	0.77
Poor	Fr. III T	MYO1G	-0.085	0.093	0.41
Poor	Fr. III T	MYO5A	-0.17	0.08	0.38
Poor	Fr. III T	MYO5B	0.68	0.083	0.39
Poor	Fr. III T	MYO5C	-0.38	0.029	0.24
Poor	Fr. III T	MYO6	0.61	0.051	0.31
Poor	Fr. III T	MYO7A	0.43	0.24	0.61
Poor	Fr. III T	MYO9A	-0.033	0.7	0.92
Poor	Fr. III T	MYO9B	-0.037	0.67	0.91
Poor	Fr. III T	MYOF	-1.6	0.0059	0.11
Poor	Fr. III T	MYOM1	-0.24	0.33	0.69
Poor	Fr. III T	MYOM2	0.32	0.038	0.27
Poor	Fr. III T	MYOT	0.02	0.91	1
Poor	Fr. III T	MYRF	-0.093	0.81	0.96
Poor	Fr. III T	MYSM1	-0.054	0.59	0.86
Poor	Fr. III T	MZB1	-0.079	1	1
Poor	Fr. III T	MZF1	0.19	0.03	0.24
Poor	Fr. III T	MZF1-AS1	0.33	0.015	0.17
Poor	Fr. III T	MZT1	-0.032	0.42	0.77
Poor	Fr. III T	MZT2A	0.12	0.25	0.62
Poor	Fr. III T	MZT2B	-0.018	0.86	0.98
Poor	Fr. III T	N4BP1	0.0033	0.97	1
Poor	Fr. III T	N4BP2	0.14	0.043	0.29
Poor	Fr. III T	N4BP2L1	-0.0032	0.96	1
Poor	Fr. III T	N4BP2L2	-0.0011	0.98	1
Poor	Fr. III T	N4BP2L2-IT2	-0.061	0.75	0.94
Poor	Fr. III T	N4BP3	0.21	0.28	0.66
Poor	Fr. III T	N6AMT1	0.18	0.049	0.3
Poor	Fr. III T	N6AMT2	-0.27	0.0059	0.11
Poor	Fr. III T	NAA10	0.11	0.11	0.44
Poor	Fr. III T	NAA15	0.077	0.071	0.36
Poor	Fr. III T	NAA16	-0.14	0.033	0.25
Poor	Fr. III T	NAA20	-0.055	0.41	0.76
Poor	Fr. III T	NAA25	0.015	0.79	0.95
Poor	Fr. III T	NAA30	-0.05	0.44	0.77
Poor	Fr. III T	NAA35	-0.016	0.74	0.93
Poor	Fr. III T	NAA38	0.13	0.11	0.44
Poor	Fr. III T	NAA40	-0.14	0.15	0.49
Poor	Fr. III T	NAA50	-0.14	0.074	0.37
Poor	Fr. III T	NAA60	-0.036	0.5	0.81
Poor	Fr. III T	NAAA	0.03	0.56	0.85
Poor	Fr. III T	NAALADL1	-0.06	0.56	0.85
Poor	Fr. III T	NAB1	-0.3	0.021	0.2
Poor	Fr. III T	NAB2	-0.087	0.32	0.69
Poor	Fr. III T	NABP1	-0.21	0.0029	0.078
Poor	Fr. III T	NABP2	-0.27	0.027	0.23
Poor	Fr. III T	NACA	0.059	0.42	0.77
Poor	Fr. III T	NACC1	-0.12	0.22	0.58
Poor	Fr. III T	NACC2	0.18	0.17	0.52
Poor	Fr. III T	NADK	-0.076	0.27	0.64
Poor	Fr. III T	NADK2	0.012	0.89	0.99
Poor	Fr. III T	NADSYN1	-0.028	0.39	0.74
Poor	Fr. III T	NAE1	0.026	0.57	0.85
Poor	Fr. III T	NAF1	-0.031	0.81	0.96
Poor	Fr. III T	NAGA	-0.16	0.027	0.23
Poor	Fr. III T	NAGK	0.13	0.049	0.3
Poor	Fr. III T	NAGLU	0.0089	0.88	0.99
Poor	Fr. III T	NAGPA	0.045	0.34	0.7
Poor	Fr. III T	NAGPA-AS1	0.38	0.058	0.33
Poor	Fr. III T	NAGS	0.082	0.22	0.59
Poor	Fr. III T	NAIF1	0.0055	0.95	1
Poor	Fr. III T	NAIP	0.096	1	1
Poor	Fr. III T	NAMPT	-0.15	0.08	0.38
Poor	Fr. III T	NANOS1	0.0054	0.96	1
Poor	Fr. III T	NANP	0.34	0.16	0.51
Poor	Fr. III T	NANS	0.068	0.26	0.63
Poor	Fr. III T	NAP1L1	0.077	0.32	0.69
Poor	Fr. III T	NAP1L2	-0.19	0.48	0.8
Poor	Fr. III T	NAP1L3	0.29	0.014	0.17
Poor	Fr. III T	NAP1L4	-0.015	0.76	0.94
Poor	Fr. III T	NAP1L5	-0.33	0.021	0.21
Poor	Fr. III T	NAPA	0.022	0.67	0.9
Poor	Fr. III T	NAPA-AS1	0.13	0.46	0.79
Poor	Fr. III T	NAPB	-0.19	0.016	0.18
Poor	Fr. III T	NAPEPLD	0.049	0.52	0.82
Poor	Fr. III T	NAPG	-0.029	0.5	0.81
Poor	Fr. III T	NAPRT	0.19	0.069	0.36
Poor	Fr. III T	NAPSA	0.11	0.66	0.9
Poor	Fr. III T	NARF	-0.043	0.37	0.73
Poor	Fr. III T	NARFL	0.083	0.21	0.57
Poor	Fr. III T	NARS	0.022	0.44	0.77
Poor	Fr. III T	NARS2	0.071	0.34	0.71
Poor	Fr. III T	NASP	-0.064	0.23	0.6
Poor	Fr. III T	NAT1	-0.097	0.29	0.66
Poor	Fr. III T	NAT10	0.019	0.78	0.95
Poor	Fr. III T	NAT14	-0.24	0.25	0.62
Poor	Fr. III T	NAT6	0.17	0.038	0.27
Poor	Fr. III T	NAT9	0.18	0.081	0.38
Poor	Fr. III T	NATD1	0.13	0.55	0.85
Poor	Fr. III T	NAV1	0.39	1	1
Poor	Fr. III T	NBAS	0.12	0.096	0.41
Poor	Fr. III T	NBEA	0.82	0.00042	0.032
Poor	Fr. III T	NBEAL1	-0.077	0.59	0.87
Poor	Fr. III T	NBEAL2	-0.21	0.02	0.2
Poor	Fr. III T	NBN	0.015	0.75	0.94
Poor	Fr. III T	NBPF1	0.3	0.061	0.34
Poor	Fr. III T	NBPF10	0.046	0.76	0.94
Poor	Fr. III T	NBPF11	0.0079	0.91	1
Poor	Fr. III T	NBPF12	0.1	0.21	0.58
Poor	Fr. III T	NBPF14	0.19	0.078	0.38
Poor	Fr. III T	NBPF15	0.13	0.059	0.33
Poor	Fr. III T	NBPF20	0.00023	1	1
Poor	Fr. III T	NBPF3	0.071	0.42	0.76
Poor	Fr. III T	NBPF8	-0.049	0.58	0.86
Poor	Fr. III T	NBPF9	0.057	0.63	0.89
Poor	Fr. III T	NBR1	-0.11	0.19	0.55
Poor	Fr. III T	NBR2	0.069	0.41	0.76
Poor	Fr. III T	NCALD	-0.16	0.022	0.21
Poor	Fr. III T	NCAPD2	-0.25	0.0074	0.12
Poor	Fr. III T	NCAPD3	-0.05	0.46	0.79
Poor	Fr. III T	NCAPG	-1.2	6.30E-06	0.0058
Poor	Fr. III T	NCAPG2	-0.07	0.5	0.81
Poor	Fr. III T	NCAPH	-0.14	0.5	0.81
Poor	Fr. III T	NCAPH2	0.0087	0.85	0.98
Poor	Fr. III T	NCBP1	0.019	0.73	0.93
Poor	Fr. III T	NCBP2	0.13	0.0026	0.074
Poor	Fr. III T	NCBP2-AS2	0.12	0.17	0.53
Poor	Fr. III T	NCDN	-0.0075	0.91	1
Poor	Fr. III T	NCEH1	-0.055	0.53	0.83
Poor	Fr. III T	NCF1	0.0041	0.98	1
Poor	Fr. III T	NCF1B	0.072	0.58	0.86
Poor	Fr. III T	NCF1C	0.27	0.098	0.41
Poor	Fr. III T	NCF2	-0.65	5.90E-05	0.013
Poor	Fr. III T	NCF4	-0.19	0.023	0.21
Poor	Fr. III T	NCK1	-0.079	0.068	0.35
Poor	Fr. III T	NCK1-AS1	-0.16	0.1	0.42
Poor	Fr. III T	NCK2	-0.066	0.23	0.6
Poor	Fr. III T	NCKAP1	0.075	0.73	0.93
Poor	Fr. III T	NCKAP1L	-0.16	0.068	0.35
Poor	Fr. III T	NCKAP5L	0.076	0.67	0.91
Poor	Fr. III T	NCKIPSD	-0.0033	0.96	1
Poor	Fr. III T	NCL	0.041	0.28	0.65
Poor	Fr. III T	NCLN	0.061	0.037	0.26
Poor	Fr. III T	NCOA1	-0.13	0.01	0.14
Poor	Fr. III T	NCOA2	-0.055	0.58	0.86
Poor	Fr. III T	NCOA3	-0.0077	0.94	1
Poor	Fr. III T	NCOA4	-0.056	0.38	0.74
Poor	Fr. III T	NCOA5	-0.084	0.35	0.71
Poor	Fr. III T	NCOA6	-0.068	0.39	0.74
Poor	Fr. III T	NCOA7	0.2	0.022	0.21
Poor	Fr. III T	NCOR1	-0.051	0.28	0.65
Poor	Fr. III T	NCOR2	-0.07	0.32	0.69
Poor	Fr. III T	NCR1	-0.82	0.011	0.15
Poor	Fr. III T	NCR3	-0.17	0.094	0.41
Poor	Fr. III T	NCR3LG1	0.35	0.43	0.77
Poor	Fr. III T	NCSTN	0.021	0.55	0.85
Poor	Fr. III T	NDC1	-0.046	0.48	0.8
Poor	Fr. III T	NDC80	-0.22	0.052	0.31
Poor	Fr. III T	NDE1	0.087	0.14	0.49
Poor	Fr. III T	NDEL1	0.02	0.55	0.85
Poor	Fr. III T	NDFIP1	-0.028	0.63	0.88
Poor	Fr. III T	NDFIP2	-0.23	0.17	0.53
Poor	Fr. III T	NDN	0.15	0.62	0.88
Poor	Fr. III T	NDNL2	-0.05	0.43	0.77
Poor	Fr. III T	NDOR1	-0.13	1	1
Poor	Fr. III T	NDRG1	-0.16	0.023	0.21
Poor	Fr. III T	NDRG2	0.25	0.0075	0.12
Poor	Fr. III T	NDRG3	0.02	0.7	0.92
Poor	Fr. III T	NDST2	-0.064	0.46	0.79
Poor	Fr. III T	NDUFA1	0.085	0.34	0.7
Poor	Fr. III T	NDUFA10	0.02	0.66	0.9
Poor	Fr. III T	NDUFA11	0.11	0.15	0.5
Poor	Fr. III T	NDUFA12	0.092	0.33	0.7
Poor	Fr. III T	NDUFA13	0.094	0.18	0.54
Poor	Fr. III T	NDUFA2	0.097	0.19	0.55
Poor	Fr. III T	NDUFA3	0.18	0.021	0.2
Poor	Fr. III T	NDUFA4	0.09	0.28	0.66
Poor	Fr. III T	NDUFA5	-0.019	0.7	0.92
Poor	Fr. III T	NDUFA6	0.002	0.98	1
Poor	Fr. III T	NDUFA6-AS1	-0.25	0.086	0.4
Poor	Fr. III T	NDUFA7	0.12	0.19	0.55
Poor	Fr. III T	NDUFA8	0.093	0.15	0.5
Poor	Fr. III T	NDUFA9	0.0056	0.92	1
Poor	Fr. III T	NDUFAB1	0.061	0.42	0.76
Poor	Fr. III T	NDUFAF1	0.056	0.38	0.74
Poor	Fr. III T	NDUFAF2	0.091	0.42	0.76
Poor	Fr. III T	NDUFAF3	0.12	0.079	0.38
Poor	Fr. III T	NDUFAF4	0.072	0.34	0.71
Poor	Fr. III T	NDUFAF4P1	-0.22	0.29	0.66
Poor	Fr. III T	NDUFAF5	-0.15	0.048	0.3
Poor	Fr. III T	NDUFAF6	0.036	0.61	0.88
Poor	Fr. III T	NDUFAF7	0.059	0.35	0.71
Poor	Fr. III T	NDUFB1	-0.02	0.81	0.96
Poor	Fr. III T	NDUFB10	0.013	0.86	0.98
Poor	Fr. III T	NDUFB11	0.032	0.62	0.88
Poor	Fr. III T	NDUFB2	0.081	0.4	0.75
Poor	Fr. III T	NDUFB2-AS1	0.047	1	1
Poor	Fr. III T	NDUFB3	-0.049	0.57	0.85
Poor	Fr. III T	NDUFB4	0.011	0.89	0.99
Poor	Fr. III T	NDUFB5	-0.041	0.46	0.79
Poor	Fr. III T	NDUFB6	0.029	0.72	0.93
Poor	Fr. III T	NDUFB7	0.13	0.16	0.51
Poor	Fr. III T	NDUFB8	0.034	0.61	0.87
Poor	Fr. III T	NDUFB9	0.087	0.19	0.55
Poor	Fr. III T	NDUFC1	0.017	0.81	0.96
Poor	Fr. III T	NDUFC2	0.074	0.31	0.68
Poor	Fr. III T	NDUFS1	-0.09	0.032	0.24
Poor	Fr. III T	NDUFS2	-0.053	0.24	0.61
Poor	Fr. III T	NDUFS3	0.01	0.88	0.99
Poor	Fr. III T	NDUFS4	0.036	0.71	0.92
Poor	Fr. III T	NDUFS5	0.098	0.25	0.62
Poor	Fr. III T	NDUFS6	0.09	0.25	0.62
Poor	Fr. III T	NDUFS7	0.057	0.45	0.78
Poor	Fr. III T	NDUFS8	0.1	0.17	0.52
Poor	Fr. III T	NDUFV1	0.076	0.12	0.45
Poor	Fr. III T	NDUFV2	-0.0044	0.95	1
Poor	Fr. III T	NDUFV2-AS1	0.4	8.40E-05	0.016
Poor	Fr. III T	NDUFV3	-0.00037	1	1
Poor	Fr. III T	NEAT1	-0.005	0.97	1
Poor	Fr. III T	NEB	0.027	0.9	1
Poor	Fr. III T	NEBL	-0.3	0.48	0.8
Poor	Fr. III T	NECAB3	-0.078	0.59	0.86
Poor	Fr. III T	NECAP1	0.053	0.23	0.6
Poor	Fr. III T	NECAP2	0.05	0.16	0.51
Poor	Fr. III T	NEDD1	0.0015	0.98	1
Poor	Fr. III T	NEDD4	-0.25	0.12	0.45
Poor	Fr. III T	NEDD4L	-0.0037	0.98	1
Poor	Fr. III T	NEDD8	0.04	0.55	0.84
Poor	Fr. III T	NEDD9	-0.065	0.14	0.48
Poor	Fr. III T	NEFH	-0.1	0.55	0.85
Poor	Fr. III T	NEFL	0.55	0.0078	0.12
Poor	Fr. III T	NEFM	0.39	0.0076	0.12
Poor	Fr. III T	NEIL1	0.2	0.081	0.38
Poor	Fr. III T	NEIL2	0.011	0.89	0.99
Poor	Fr. III T	NEIL3	-0.37	0.14	0.48
Poor	Fr. III T	NEK1	-0.041	0.54	0.84
Poor	Fr. III T	NEK10	0.13	0.61	0.88
Poor	Fr. III T	NEK11	0.13	0.57	0.85
Poor	Fr. III T	NEK2	-0.7	0.11	0.44
Poor	Fr. III T	NEK3	0.047	0.67	0.9
Poor	Fr. III T	NEK4	-0.038	0.63	0.88
Poor	Fr. III T	NEK6	0.012	0.91	1
Poor	Fr. III T	NEK7	-0.069	0.39	0.74
Poor	Fr. III T	NEK8	0.14	0.019	0.2
Poor	Fr. III T	NEK9	-0.075	0.085	0.39
Poor	Fr. III T	NELFA	0.0011	0.98	1
Poor	Fr. III T	NELFB	-0.2	0.00043	0.032
Poor	Fr. III T	NELFCD	0.023	0.46	0.79
Poor	Fr. III T	NELFE	0.039	0.33	0.7
Poor	Fr. III T	NELL2	0.9	9.20E-05	0.016
Poor	Fr. III T	NEMF	-0.016	0.79	0.95
Poor	Fr. III T	NEMP1	0.051	0.53	0.83
Poor	Fr. III T	NEMP2	0.071	0.24	0.61
Poor	Fr. III T	NENF	-0.0047	0.95	1
Poor	Fr. III T	NEO1	0.1	0.66	0.9
Poor	Fr. III T	NET1	-0.17	0.18	0.54
Poor	Fr. III T	NETO2	-0.55	5.50E-05	0.013
Poor	Fr. III T	NEU1	-0.08	0.26	0.63
Poor	Fr. III T	NEU3	0.17	0.51	0.82
Poor	Fr. III T	NEURL1	-0.12	0.39	0.74
Poor	Fr. III T	NEURL2	0.23	0.014	0.17
Poor	Fr. III T	NEURL4	0.0085	0.95	1
Poor	Fr. III T	NEXN	0.72	0.00025	0.028
Poor	Fr. III T	NF1	-0.37	0.0043	0.095
Poor	Fr. III T	NF2	-0.018	0.73	0.93
Poor	Fr. III T	NFAT5	-0.28	0.027	0.23
Poor	Fr. III T	NFATC1	-0.053	0.35	0.71
Poor	Fr. III T	NFATC2	-0.0028	0.98	1
Poor	Fr. III T	NFATC2IP	-0.008	0.83	0.97
Poor	Fr. III T	NFATC3	-0.094	0.098	0.41
Poor	Fr. III T	NFE2L1	-0.004	0.97	1
Poor	Fr. III T	NFE2L2	-0.073	0.038	0.27
Poor	Fr. III T	NFE2L3	-0.33	0.0033	0.082
Poor	Fr. III T	NFIA	0.086	0.58	0.86
Poor	Fr. III T	NFIC	0.12	0.21	0.58
Poor	Fr. III T	NFIL3	-0.23	0.24	0.61
Poor	Fr. III T	NFKB1	0.23	0.003	0.079
Poor	Fr. III T	NFKB2	0.18	0.078	0.38
Poor	Fr. III T	NFKBIA	-0.016	0.92	1
Poor	Fr. III T	NFKBIB	-0.0086	0.92	1
Poor	Fr. III T	NFKBID	-0.24	0.018	0.19
Poor	Fr. III T	NFKBIE	-0.11	0.25	0.62
Poor	Fr. III T	NFKBIL1	0.11	0.16	0.51
Poor	Fr. III T	NFKBIZ	-0.072	0.53	0.83
Poor	Fr. III T	NFRKB	-0.0077	0.92	1
Poor	Fr. III T	NFS1	-0.031	0.46	0.79
Poor	Fr. III T	NFU1	-0.023	0.71	0.92
Poor	Fr. III T	NFX1	0.0061	0.93	1
Poor	Fr. III T	NFXL1	0.026	0.52	0.83
Poor	Fr. III T	NFYA	-0.021	0.82	0.97
Poor	Fr. III T	NFYB	-0.097	0.045	0.29
Poor	Fr. III T	NFYC	-0.11	0.015	0.17
Poor	Fr. III T	NFYC-AS1	-0.0041	0.98	1
Poor	Fr. III T	NGDN	0.038	0.54	0.84
Poor	Fr. III T	NGFRAP1	0.1	0.38	0.73
Poor	Fr. III T	NGLY1	0.13	1	1
Poor	Fr. III T	NGRN	0.089	7.80E-05	0.016
Poor	Fr. III T	NHEJ1	0.049	0.5	0.82
Poor	Fr. III T	NHLRC1	0.13	0.68	0.91
Poor	Fr. III T	NHLRC2	-0.032	0.5	0.81
Poor	Fr. III T	NHLRC3	0.11	0.63	0.89
Poor	Fr. III T	NHLRC4	-0.05	0.82	0.96
Poor	Fr. III T	NHP2	0.18	0.042	0.28
Poor	Fr. III T	NHSL2	0.37	0.019	0.2
Poor	Fr. III T	NICN1	0.082	0.13	0.47
Poor	Fr. III T	NID2	-0.28	0.11	0.44
Poor	Fr. III T	NIF3L1	0.034	0.61	0.87
Poor	Fr. III T	NIFK	0.18	0.0042	0.094
Poor	Fr. III T	NIFK-AS1	0.0036	0.97	1
Poor	Fr. III T	NIN	-0.029	0.74	0.93
Poor	Fr. III T	NINJ1	0.1	0.23	0.6
Poor	Fr. III T	NINJ2	-0.31	0.021	0.2
Poor	Fr. III T	NINL	0.11	0.69	0.91
Poor	Fr. III T	NIP7	-0.037	0.53	0.83
Poor	Fr. III T	NIPA1	-0.081	0.48	0.8
Poor	Fr. III T	NIPA2	-0.067	0.1	0.42
Poor	Fr. III T	NIPAL2	-0.31	0.035	0.25
Poor	Fr. III T	NIPAL3	0.098	0.11	0.44
Poor	Fr. III T	NIPAL4	-0.43	0.14	0.49
Poor	Fr. III T	NIPBL	-0.08	0.14	0.49
Poor	Fr. III T	NIPBL-AS1	0.2	0.13	0.47
Poor	Fr. III T	NIPSNAP1	0.052	0.23	0.6
Poor	Fr. III T	NIPSNAP3A	-0.032	0.54	0.84
Poor	Fr. III T	NIPSNAP3B	0.23	0.37	0.73
Poor	Fr. III T	NISCH	-0.0067	0.92	1
Poor	Fr. III T	NIT1	-0.13	0.0014	0.057
Poor	Fr. III T	NIT2	0.075	0.18	0.54
Poor	Fr. III T	NKAP	0.099	0.17	0.52
Poor	Fr. III T	NKAPP1	0.096	0.35	0.71
Poor	Fr. III T	NKD1	0.13	1	1
Poor	Fr. III T	NKG7	0.15	0.54	0.84
Poor	Fr. III T	NKIRAS1	0.025	0.88	0.99
Poor	Fr. III T	NKIRAS2	0.1	0.049	0.3
Poor	Fr. III T	NKPD1	0.5	0.029	0.24
Poor	Fr. III T	NKRF	-0.063	0.38	0.73
Poor	Fr. III T	NKTR	0.047	0.56	0.85
Poor	Fr. III T	NLE1	0.39	3.80E-05	0.011
Poor	Fr. III T	NLGN3	0.069	0.67	0.9
Poor	Fr. III T	NLK	-0.051	0.64	0.89
Poor	Fr. III T	NLN	0.27	0.11	0.43
Poor	Fr. III T	NLRC3	-0.089	0.26	0.63
Poor	Fr. III T	NLRC4	0.69	1	1
Poor	Fr. III T	NLRC5	0.045	0.59	0.87
Poor	Fr. III T	NLRP1	-0.089	0.31	0.69
Poor	Fr. III T	NLRP2	-0.25	0.027	0.23
Poor	Fr. III T	NLRP3	0.74	0.016	0.18
Poor	Fr. III T	NLRP6	0.23	0.37	0.73
Poor	Fr. III T	NLRX1	-0.14	0.18	0.54
Poor	Fr. III T	NMB	-0.22	0.13	0.46
Poor	Fr. III T	NMD3	-0.042	0.32	0.69
Poor	Fr. III T	NME1	-0.068	0.47	0.79
Poor	Fr. III T	NME3	0.084	0.32	0.69
Poor	Fr. III T	NME4	0.44	0.02	0.2
Poor	Fr. III T	NME6	0.063	1	1
Poor	Fr. III T	NME7	0.029	0.66	0.9
Poor	Fr. III T	NME9	0.35	0.087	0.4
Poor	Fr. III T	NMI	0.092	0.21	0.58
Poor	Fr. III T	NMNAT1	-0.031	0.69	0.91
Poor	Fr. III T	NMNAT3	0.37	0.14	0.48
Poor	Fr. III T	NMRAL1	0.048	0.45	0.78
Poor	Fr. III T	NMRK1	0.15	0.013	0.17
Poor	Fr. III T	NMT1	-0.1	0.011	0.15
Poor	Fr. III T	NMT2	-0.019	0.73	0.93
Poor	Fr. III T	NMU	0.81	0.0038	0.089
Poor	Fr. III T	NMUR1	-1.1	0.011	0.15
Poor	Fr. III T	NNT	-0.12	0.17	0.52
Poor	Fr. III T	NNT-AS1	-0.043	0.54	0.84
Poor	Fr. III T	NOA1	0.022	0.43	0.77
Poor	Fr. III T	NOB1	0.13	0.066	0.35
Poor	Fr. III T	NOC2L	0.039	0.35	0.71
Poor	Fr. III T	NOC3L	0.091	0.17	0.53
Poor	Fr. III T	NOC4L	0.089	0.057	0.32
Poor	Fr. III T	NOCT	0.35	0.016	0.18
Poor	Fr. III T	NOD1	-0.0067	0.88	0.99
Poor	Fr. III T	NOD2	0.13	0.31	0.68
Poor	Fr. III T	NODAL	0.072	0.73	0.93
Poor	Fr. III T	NOG	0.13	0.45	0.79
Poor	Fr. III T	NOL10	-0.073	0.12	0.46
Poor	Fr. III T	NOL11	0.06	0.12	0.45
Poor	Fr. III T	NOL12	0.084	0.17	0.53
Poor	Fr. III T	NOL3	1.3	0.00029	0.029
Poor	Fr. III T	NOL4L	-0.023	0.8	0.96
Poor	Fr. III T	NOL6	0.035	0.66	0.9
Poor	Fr. III T	NOL7	0.11	0.073	0.37
Poor	Fr. III T	NOL8	0.08	0.046	0.29
Poor	Fr. III T	NOL9	-0.046	0.35	0.71
Poor	Fr. III T	NOLC1	0.11	0.076	0.37
Poor	Fr. III T	NOM1	0.14	0.15	0.5
Poor	Fr. III T	NOMO1	-0.012	0.86	0.98
Poor	Fr. III T	NOMO2	-0.11	0.39	0.74
Poor	Fr. III T	NONO	-0.00065	0.98	1
Poor	Fr. III T	NOP10	0.011	0.89	0.99
Poor	Fr. III T	NOP14	0.15	0.0023	0.07
Poor	Fr. III T	NOP14-AS1	-0.047	0.29	0.66
Poor	Fr. III T	NOP16	0.28	1	1
Poor	Fr. III T	NOP2	0.063	0.23	0.59
Poor	Fr. III T	NOP56	0.0063	0.86	0.98
Poor	Fr. III T	NOP58	0.029	0.51	0.82
Poor	Fr. III T	NOP9	0.064	0.54	0.84
Poor	Fr. III T	NOS3	0.2	0.18	0.54
Poor	Fr. III T	NOSIP	0.22	0.009	0.13
Poor	Fr. III T	NOTCH1	-0.097	0.5	0.81
Poor	Fr. III T	NOTCH2	0.068	0.53	0.83
Poor	Fr. III T	NOTCH2NL	0.11	0.13	0.47
Poor	Fr. III T	NOXA1	0.22	0.087	0.4
Poor	Fr. III T	NPAS2	0.057	0.76	0.94
Poor	Fr. III T	NPAT	0.11	0.088	0.4
Poor	Fr. III T	NPC1	-0.28	0.0093	0.14
Poor	Fr. III T	NPC2	-0.033	0.72	0.92
Poor	Fr. III T	NPDC1	0.16	0.18	0.53
Poor	Fr. III T	NPEPL1	0.22	0.23	0.59
Poor	Fr. III T	NPEPPS	-0.07	0.089	0.4
Poor	Fr. III T	NPFF	-0.35	0.031	0.24
Poor	Fr. III T	NPHP1	0.36	0.31	0.68
Poor	Fr. III T	NPHP3	-0.11	0.36	0.72
Poor	Fr. III T	NPHP3-ACAD11	0.26	1	1
Poor	Fr. III T	NPHP4	-0.16	0.33	0.69
Poor	Fr. III T	NPIPA1	-0.0059	0.96	1
Poor	Fr. III T	NPIPA5	0.79	0.032	0.25
Poor	Fr. III T	NPIPB11	-0.18	0.2	0.56
Poor	Fr. III T	NPIPB15	0.031	0.82	0.96
Poor	Fr. III T	NPIPB3	-0.0045	0.97	1
Poor	Fr. III T	NPIPB4	-0.22	0.2	0.56
Poor	Fr. III T	NPIPB5	-0.1	0.47	0.79
Poor	Fr. III T	NPL	0.083	0.38	0.73
Poor	Fr. III T	NPLOC4	0.03	0.63	0.88
Poor	Fr. III T	NPM1	0.048	0.45	0.79
Poor	Fr. III T	NPM2	0.08	0.72	0.92
Poor	Fr. III T	NPM3	-0.17	1	1
Poor	Fr. III T	NPR2	-0.065	0.71	0.92
Poor	Fr. III T	NPRL2	-0.013	0.82	0.97
Poor	Fr. III T	NPRL3	-0.064	0.47	0.79
Poor	Fr. III T	NPTN	-0.14	0.037	0.26
Poor	Fr. III T	NPTN-IT1	0.017	0.91	1
Poor	Fr. III T	NPTX1	-0.14	0.82	0.97
Poor	Fr. III T	NPTXR	0.15	0.23	0.6
Poor	Fr. III T	NQO1	-0.11	0.44	0.78
Poor	Fr. III T	NQO2	0.047	0.47	0.79
Poor	Fr. III T	NR1D1	-0.12	0.15	0.5
Poor	Fr. III T	NR1D2	-0.015	0.86	0.98
Poor	Fr. III T	NR1H2	0.12	0.029	0.23
Poor	Fr. III T	NR1H3	-0.22	0.36	0.72
Poor	Fr. III T	NR1I2	0.89	0.0052	0.1
Poor	Fr. III T	NR2C1	0.01	0.8	0.96
Poor	Fr. III T	NR2C2	0.013	0.9	1
Poor	Fr. III T	NR2C2AP	0.16	0.042	0.28
Poor	Fr. III T	NR2F6	0.34	0.08	0.38
Poor	Fr. III T	NR3C1	-0.021	0.67	0.9
Poor	Fr. III T	NR3C2	0.22	0.05	0.3
Poor	Fr. III T	NR4A1	-0.61	1	1
Poor	Fr. III T	NR4A2	-0.77	0.041	0.28
Poor	Fr. III T	NRAS	-0.14	0.17	0.52
Poor	Fr. III T	NRAV	0.081	0.78	0.95
Poor	Fr. III T	NRBF2	-0.089	0.057	0.33
Poor	Fr. III T	NRBP1	-0.052	0.07	0.36
Poor	Fr. III T	NRBP2	-0.18	1	1
Poor	Fr. III T	NRD1	-0.045	0.22	0.59
Poor	Fr. III T	NRDE2	0.1	0.23	0.6
Poor	Fr. III T	NRF1	-0.091	0.19	0.55
Poor	Fr. III T	NRIP1	0.12	0.27	0.64
Poor	Fr. III T	NRIP2	0.15	0.21	0.58
Poor	Fr. III T	NRIP3	-0.041	0.87	0.99
Poor	Fr. III T	NRIR	0.58	0.016	0.18
Poor	Fr. III T	NRL	-0.11	0.48	0.8
Poor	Fr. III T	NRM	0.076	0.45	0.78
Poor	Fr. III T	NRN1L	0.094	0.56	0.85
Poor	Fr. III T	NRP2	0.47	1	1
Poor	Fr. III T	NRROS	-0.1	1	1
Poor	Fr. III T	NRSN2	-0.29	0.1	0.42
Poor	Fr. III T	NRSN2-AS1	0.11	0.56	0.85
Poor	Fr. III T	NSA2	0.049	0.6	0.87
Poor	Fr. III T	NSD1	0.056	0.5	0.81
Poor	Fr. III T	NSDHL	-0.076	0.25	0.62
Poor	Fr. III T	NSF	-0.09	0.16	0.51
Poor	Fr. III T	NSFL1C	0.076	0.11	0.43
Poor	Fr. III T	NSG1	0.74	0.00027	0.028
Poor	Fr. III T	NSL1	0.029	0.27	0.65
Poor	Fr. III T	NSMAF	-0.023	0.51	0.82
Poor	Fr. III T	NSMCE1	0.06	0.2	0.56
Poor	Fr. III T	NSMCE2	0.0037	0.95	1
Poor	Fr. III T	NSMCE4A	-0.055	0.22	0.59
Poor	Fr. III T	NSMF	-0.11	0.088	0.4
Poor	Fr. III T	NSRP1	0.066	0.58	0.86
Poor	Fr. III T	NSUN2	0.015	0.76	0.94
Poor	Fr. III T	NSUN3	0.045	0.5	0.81
Poor	Fr. III T	NSUN4	-0.016	0.82	0.96
Poor	Fr. III T	NSUN5	0.067	0.12	0.46
Poor	Fr. III T	NSUN5P1	0.17	0.034	0.25
Poor	Fr. III T	NSUN5P2	0.085	0.4	0.75
Poor	Fr. III T	NSUN6	0.0022	0.97	1
Poor	Fr. III T	NT5C	0.042	0.65	0.9
Poor	Fr. III T	NT5C2	-0.005	0.93	1
Poor	Fr. III T	NT5C3A	0.037	1	1
Poor	Fr. III T	NT5C3B	0.24	0.052	0.31
Poor	Fr. III T	NT5DC1	0.0096	0.86	0.98
Poor	Fr. III T	NT5DC2	-0.24	0.34	0.7
Poor	Fr. III T	NT5DC3	-0.029	0.81	0.96
Poor	Fr. III T	NT5E	0.49	0.0068	0.12
Poor	Fr. III T	NT5M	-0.18	0.6	0.87
Poor	Fr. III T	NTAN1	-0.11	0.094	0.41
Poor	Fr. III T	NTHL1	-0.01	0.92	1
Poor	Fr. III T	NTMT1	0.071	0.39	0.75
Poor	Fr. III T	NTN4	0.39	0.16	0.51
Poor	Fr. III T	NTNG2	-0.41	0.044	0.29
Poor	Fr. III T	NTPCR	-0.0098	0.94	1
Poor	Fr. III T	NTRK1	-0.97	3.00E-05	0.011
Poor	Fr. III T	NTRK2	0.11	0.7	0.92
Poor	Fr. III T	NTSR1	0.18	0.69	0.91
Poor	Fr. III T	NUAK2	-0.092	0.28	0.65
Poor	Fr. III T	NUB1	0.072	0.11	0.44
Poor	Fr. III T	NUBP1	-0.034	0.59	0.86
Poor	Fr. III T	NUBP2	-0.00032	1	1
Poor	Fr. III T	NUBPL	0.0097	0.91	1
Poor	Fr. III T	NUCB1	-0.013	0.76	0.94
Poor	Fr. III T	NUCB2	0.15	0.14	0.48
Poor	Fr. III T	NUCKS1	-0.0085	0.91	1
Poor	Fr. III T	NUDC	0.07	0.096	0.41
Poor	Fr. III T	NUDCD1	-0.019	0.71	0.92
Poor	Fr. III T	NUDCD2	0.061	0.43	0.77
Poor	Fr. III T	NUDCD3	0.048	0.45	0.78
Poor	Fr. III T	NUDT1	-0.031	0.74	0.93
Poor	Fr. III T	NUDT12	0.037	0.88	0.99
Poor	Fr. III T	NUDT13	0.014	0.93	1
Poor	Fr. III T	NUDT14	0.23	0.018	0.19
Poor	Fr. III T	NUDT15	-0.13	1	1
Poor	Fr. III T	NUDT16	0.25	0.08	0.38
Poor	Fr. III T	NUDT16L1	0.09	0.15	0.5
Poor	Fr. III T	NUDT16P1	0.19	0.27	0.65
Poor	Fr. III T	NUDT17	0.28	0.065	0.35
Poor	Fr. III T	NUDT18	0.046	0.55	0.84
Poor	Fr. III T	NUDT19	-0.11	0.28	0.66
Poor	Fr. III T	NUDT2	-0.11	0.28	0.65
Poor	Fr. III T	NUDT21	0.00016	1	1
Poor	Fr. III T	NUDT22	0.067	0.4	0.75
Poor	Fr. III T	NUDT4	-0.067	0.29	0.67
Poor	Fr. III T	NUDT5	0.011	0.78	0.95
Poor	Fr. III T	NUDT7	-0.22	0.024	0.22
Poor	Fr. III T	NUDT8	-0.066	0.69	0.91
Poor	Fr. III T	NUDT9	0.028	0.55	0.85
Poor	Fr. III T	NUF2	-0.48	0.0059	0.11
Poor	Fr. III T	NUFIP1	0.071	0.4	0.75
Poor	Fr. III T	NUFIP2	0.12	0.17	0.53
Poor	Fr. III T	NUGGC	0.058	0.83	0.97
Poor	Fr. III T	NUMA1	0.15	0.19	0.55
Poor	Fr. III T	NUMB	-0.0073	0.9	1
Poor	Fr. III T	NUMBL	0.052	0.73	0.93
Poor	Fr. III T	NUP107	0.005	0.88	0.99
Poor	Fr. III T	NUP133	-0.053	0.47	0.79
Poor	Fr. III T	NUP153	-0.24	0.011	0.15
Poor	Fr. III T	NUP155	0.1	0.25	0.62
Poor	Fr. III T	NUP160	0.045	0.46	0.79
Poor	Fr. III T	NUP188	0.046	0.56	0.85
Poor	Fr. III T	NUP205	0.032	0.72	0.92
Poor	Fr. III T	NUP210	0.067	0.46	0.79
Poor	Fr. III T	NUP210L	0.22	0.18	0.54
Poor	Fr. III T	NUP214	0.12	0.083	0.39
Poor	Fr. III T	NUP35	0.0025	0.98	1
Poor	Fr. III T	NUP37	-0.025	0.7	0.92
Poor	Fr. III T	NUP43	0.13	0.099	0.42
Poor	Fr. III T	NUP50	0.029	0.65	0.9
Poor	Fr. III T	NUP50-AS1	-0.067	1	1
Poor	Fr. III T	NUP54	-0.035	0.43	0.77
Poor	Fr. III T	NUP62	0.079	0.16	0.52
Poor	Fr. III T	NUP62CL	0.048	0.77	0.94
Poor	Fr. III T	NUP85	0.02	0.58	0.86
Poor	Fr. III T	NUP88	0.04	0.31	0.68
Poor	Fr. III T	NUP93	-0.092	0.16	0.51
Poor	Fr. III T	NUP98	-0.036	0.7	0.92
Poor	Fr. III T	NUPL1	-0.035	0.61	0.88
Poor	Fr. III T	NUPL2	-0.083	0.09	0.4
Poor	Fr. III T	NUS1	-0.1	0.1	0.42
Poor	Fr. III T	NUSAP1	-0.68	0.0012	0.053
Poor	Fr. III T	NUTF2	0.061	0.42	0.76
Poor	Fr. III T	NUTM2A-AS1	0.062	0.39	0.74
Poor	Fr. III T	NUTM2B-AS1	0.027	0.74	0.93
Poor	Fr. III T	NVL	0.014	0.76	0.94
Poor	Fr. III T	NXF1	0.0015	0.98	1
Poor	Fr. III T	NXN	0.63	0.065	0.35
Poor	Fr. III T	NXPE3	-0.023	0.75	0.94
Poor	Fr. III T	NXT1	0.15	1	1
Poor	Fr. III T	NXT2	-0.11	0.023	0.21
Poor	Fr. III T	OAF	0.097	0.69	0.91
Poor	Fr. III T	OARD1	0.08	0.049	0.3
Poor	Fr. III T	OAS1	0.21	0.26	0.63
Poor	Fr. III T	OAS2	0.18	0.19	0.55
Poor	Fr. III T	OAS3	0.36	0.12	0.45
Poor	Fr. III T	OASL	0.31	0.069	0.36
Poor	Fr. III T	OAT	-0.12	0.015	0.18
Poor	Fr. III T	OAZ1	0.0024	0.97	1
Poor	Fr. III T	OAZ2	-0.042	0.37	0.73
Poor	Fr. III T	OAZ3	0.27	0.19	0.56
Poor	Fr. III T	OBFC1	0.019	0.56	0.85
Poor	Fr. III T	OBSCN	0.075	0.63	0.89
Poor	Fr. III T	OCEL1	0.054	1	1
Poor	Fr. III T	OCIAD1	-0.023	0.7	0.92
Poor	Fr. III T	OCIAD2	0.0078	0.92	1
Poor	Fr. III T	OCLM	0.19	0.34	0.7
Poor	Fr. III T	OCM	-0.04	0.76	0.94
Poor	Fr. III T	OCRL	-1	1	1
Poor	Fr. III T	ODC1	-0.093	0.11	0.44
Poor	Fr. III T	ODF2	-0.15	0.0058	0.11
Poor	Fr. III T	ODF2L	0.11	0.23	0.6
Poor	Fr. III T	ODF3B	0.26	0.18	0.54
Poor	Fr. III T	OFD1	0.08	0.18	0.54
Poor	Fr. III T	OGDH	-0.16	0.06	0.33
Poor	Fr. III T	OGFOD1	0.05	0.12	0.46
Poor	Fr. III T	OGFOD2	0.037	0.5	0.81
Poor	Fr. III T	OGFOD3	0.037	0.46	0.79
Poor	Fr. III T	OGFR	0.0025	0.97	1
Poor	Fr. III T	OGFRL1	0.11	0.21	0.58
Poor	Fr. III T	OGG1	0.02	0.51	0.82
Poor	Fr. III T	OGN	-0.27	0.3	0.67
Poor	Fr. III T	OGT	-0.012	0.87	0.98
Poor	Fr. III T	OIP5	-0.51	0.1	0.42
Poor	Fr. III T	OIP5-AS1	-0.031	0.55	0.85
Poor	Fr. III T	OLA1	-0.028	0.57	0.85
Poor	Fr. III T	OLAH	0.43	0.57	0.85
Poor	Fr. III T	OLFM2	-0.37	0.048	0.3
Poor	Fr. III T	OLMALINC	-0.16	0.57	0.85
Poor	Fr. III T	OMA1	-0.077	0.085	0.39
Poor	Fr. III T	OPA1	-0.038	0.58	0.86
Poor	Fr. III T	OPA3	0.079	0.33	0.69
Poor	Fr. III T	OPN3	-0.053	0.66	0.9
Poor	Fr. III T	OPRL1	0.071	0.79	0.95
Poor	Fr. III T	OPTN	-0.031	0.48	0.8
Poor	Fr. III T	OR2A1-AS1	-0.22	0.37	0.73
Poor	Fr. III T	OR52N4	0.23	0.098	0.41
Poor	Fr. III T	ORAI1	0.12	0.028	0.23
Poor	Fr. III T	ORAI2	0.087	0.28	0.65
Poor	Fr. III T	ORAI3	-0.0065	0.94	1
Poor	Fr. III T	ORAOV1	0.079	0.27	0.64
Poor	Fr. III T	ORC1	-0.72	0.028	0.23
Poor	Fr. III T	ORC2	-0.087	0.34	0.7
Poor	Fr. III T	ORC3	0.074	0.08	0.38
Poor	Fr. III T	ORC4	0.061	0.22	0.59
Poor	Fr. III T	ORC5	0.043	0.46	0.79
Poor	Fr. III T	ORC6	-0.48	1	1
Poor	Fr. III T	ORMDL1	-0.035	0.29	0.67
Poor	Fr. III T	ORMDL2	0.062	0.39	0.74
Poor	Fr. III T	ORMDL3	0.14	0.46	0.79
Poor	Fr. III T	OS9	-0.1	0.0055	0.11
Poor	Fr. III T	OSBP	0.018	0.67	0.91
Poor	Fr. III T	OSBP2	-0.12	0.56	0.85
Poor	Fr. III T	OSBPL11	-0.18	0.022	0.21
Poor	Fr. III T	OSBPL1A	-0.01	0.97	1
Poor	Fr. III T	OSBPL2	-0.11	0.013	0.17
Poor	Fr. III T	OSBPL3	0.029	0.68	0.91
Poor	Fr. III T	OSBPL5	0.18	0.53	0.83
Poor	Fr. III T	OSBPL7	-0.13	0.13	0.46
Poor	Fr. III T	OSBPL8	-0.054	0.22	0.58
Poor	Fr. III T	OSBPL9	-0.022	0.62	0.88
Poor	Fr. III T	OSER1	-0.039	0.53	0.84
Poor	Fr. III T	OSER1-AS1	0.019	0.82	0.97
Poor	Fr. III T	OSGEP	0.13	0.016	0.18
Poor	Fr. III T	OSGEPL1	0.017	0.76	0.94
Poor	Fr. III T	OSGIN2	0.14	0.033	0.25
Poor	Fr. III T	OSM	0.55	0.02	0.2
Poor	Fr. III T	OST4	0.18	0.022	0.21
Poor	Fr. III T	OSTC	0.081	0.28	0.65
Poor	Fr. III T	OSTF1	0.028	0.51	0.82
Poor	Fr. III T	OSTM1	-0.078	0.12	0.45
Poor	Fr. III T	OTOF	0.046	0.81	0.96
Poor	Fr. III T	OTUB1	-0.003	0.95	1
Poor	Fr. III T	OTUB2	-0.42	0.063	0.34
Poor	Fr. III T	OTUD1	-0.15	0.17	0.52
Poor	Fr. III T	OTUD3	0.25	0.13	0.47
Poor	Fr. III T	OTUD4	-0.043	0.47	0.79
Poor	Fr. III T	OTUD5	-0.046	0.28	0.65
Poor	Fr. III T	OTUD6B	0.0074	0.9	1
Poor	Fr. III T	OTUD6B-AS1	0.088	0.3	0.67
Poor	Fr. III T	OTUD7A	0.68	0.00045	0.033
Poor	Fr. III T	OTUD7B	-0.045	0.8	0.96
Poor	Fr. III T	OTULIN	-0.11	0.2	0.56
Poor	Fr. III T	OVCA2	0.1	0.58	0.86
Poor	Fr. III T	OVGP1	0.29	0.1	0.42
Poor	Fr. III T	OXA1L	0.0054	0.91	1
Poor	Fr. III T	OXCT1	-0.015	0.81	0.96
Poor	Fr. III T	OXCT1-AS1	0.15	0.42	0.76
Poor	Fr. III T	OXLD1	0.16	0.038	0.27
Poor	Fr. III T	OXNAD1	0.31	0.0056	0.11
Poor	Fr. III T	OXR1	0.031	0.48	0.8
Poor	Fr. III T	OXSM	0.27	1	1
Poor	Fr. III T	OXSR1	-0.091	0.22	0.59
Poor	Fr. III T	OXT	0.42	0.028	0.23
Poor	Fr. III T	P2RX4	0.19	0.002	0.066
Poor	Fr. III T	P2RX5	-0.01	0.9	1
Poor	Fr. III T	P2RX5-TAX1BP3	-0.011	0.96	1
Poor	Fr. III T	P2RX7	-0.24	0.071	0.36
Poor	Fr. III T	P2RY10	-0.25	0.00096	0.049
Poor	Fr. III T	P2RY11	0.1	0.51	0.82
Poor	Fr. III T	P2RY14	0.46	0.13	0.47
Poor	Fr. III T	P3H1	-0.052	0.27	0.64
Poor	Fr. III T	P3H3	0.26	0.57	0.86
Poor	Fr. III T	P3H4	0.27	0.013	0.16
Poor	Fr. III T	P4HA1	-0.053	0.35	0.71
Poor	Fr. III T	P4HB	0.1	0.073	0.36
Poor	Fr. III T	P4HTM	0.11	0.07	0.36
Poor	Fr. III T	PA2G4	0.023	0.68	0.91
Poor	Fr. III T	PA2G4P4	0.28	0.13	0.46
Poor	Fr. III T	PAAF1	0.0059	0.94	1
Poor	Fr. III T	PABPC1	-0.039	0.64	0.89
Poor	Fr. III T	PABPC1L	-0.17	0.18	0.54
Poor	Fr. III T	PABPC4	0.043	0.66	0.9
Poor	Fr. III T	PACRGL	-0.076	0.39	0.74
Poor	Fr. III T	PACS1	-0.2	0.00025	0.028
Poor	Fr. III T	PACS2	0.00019	1	1
Poor	Fr. III T	PACSIN1	-0.74	0.11	0.43
Poor	Fr. III T	PACSIN2	-0.063	0.36	0.72
Poor	Fr. III T	PAF1	0.0022	1	1
Poor	Fr. III T	PAFAH1B1	-0.00041	0.99	1
Poor	Fr. III T	PAFAH1B2	-0.085	0.0086	0.13
Poor	Fr. III T	PAFAH1B3	-0.096	0.085	0.39
Poor	Fr. III T	PAFAH2	-0.095	0.3	0.68
Poor	Fr. III T	PAG1	0.058	0.5	0.81
Poor	Fr. III T	PAGR1	0.12	0.021	0.2
Poor	Fr. III T	PAICS	0.11	0.14	0.49
Poor	Fr. III T	PAIP1	-0.037	0.44	0.77
Poor	Fr. III T	PAIP2	-0.012	0.82	0.96
Poor	Fr. III T	PAIP2B	-0.001	1	1
Poor	Fr. III T	PAK1	-0.019	0.84	0.97
Poor	Fr. III T	PAK1IP1	0.23	0.0049	0.1
Poor	Fr. III T	PAK2	-0.19	0.00033	0.03
Poor	Fr. III T	PAK3	0.43	1	1
Poor	Fr. III T	PAK4	-0.16	0.24	0.61
Poor	Fr. III T	PALB2	0.037	0.53	0.83
Poor	Fr. III T	PALLD	-0.21	0.58	0.86
Poor	Fr. III T	PAM	-0.11	0.24	0.61
Poor	Fr. III T	PAN2	-0.056	0.56	0.85
Poor	Fr. III T	PAN3	-0.13	0.018	0.19
Poor	Fr. III T	PAN3-AS1	-0.32	0.14	0.48
Poor	Fr. III T	PANK1	0.21	0.25	0.62
Poor	Fr. III T	PANK2	-0.084	0.053	0.31
Poor	Fr. III T	PANK3	-0.071	0.46	0.79
Poor	Fr. III T	PANK4	0.022	0.68	0.91
Poor	Fr. III T	PANX1	-0.18	0.021	0.21
Poor	Fr. III T	PAOX	-0.093	0.31	0.68
Poor	Fr. III T	PAPD4	-0.053	0.28	0.66
Poor	Fr. III T	PAPD5	-0.082	1	1
Poor	Fr. III T	PAPD7	-0.093	0.15	0.49
Poor	Fr. III T	PAPLN	-0.36	0.044	0.29
Poor	Fr. III T	PAPOLA	-0.14	0.00022	0.028
Poor	Fr. III T	PAPOLG	-0.032	0.66	0.9
Poor	Fr. III T	PAPSS1	-0.29	0.00015	0.022
Poor	Fr. III T	PAPSS2	0.36	0.023	0.21
Poor	Fr. III T	PAQR3	-0.027	0.72	0.92
Poor	Fr. III T	PAQR4	-0.44	0.028	0.23
Poor	Fr. III T	PAQR6	0.22	0.27	0.64
Poor	Fr. III T	PAQR8	0.24	0.024	0.22
Poor	Fr. III T	PARD3B	0.63	0.024	0.21
Poor	Fr. III T	PARD6A	-0.016	0.81	0.96
Poor	Fr. III T	PARD6B	0.062	0.39	0.74
Poor	Fr. III T	PARD6G	-0.73	0.068	0.35
Poor	Fr. III T	PARG	-0.034	0.67	0.91
Poor	Fr. III T	PARGP1	0.1	0.29	0.67
Poor	Fr. III T	PARK2	0.78	0.004	0.092
Poor	Fr. III T	PARK7	-0.015	0.78	0.95
Poor	Fr. III T	PARL	0.082	0.21	0.57
Poor	Fr. III T	PARN	-0.01	0.75	0.93
Poor	Fr. III T	PARP1	0.0069	0.88	0.99
Poor	Fr. III T	PARP10	0.11	0.33	0.7
Poor	Fr. III T	PARP11	0.21	0.028	0.23
Poor	Fr. III T	PARP12	-0.017	0.88	0.99
Poor	Fr. III T	PARP14	0.038	0.76	0.94
Poor	Fr. III T	PARP15	-0.15	0.012	0.16
Poor	Fr. III T	PARP16	0.029	0.72	0.92
Poor	Fr. III T	PARP2	0.2	0.0045	0.096
Poor	Fr. III T	PARP3	0.12	0.26	0.63
Poor	Fr. III T	PARP4	-0.019	0.82	0.96
Poor	Fr. III T	PARP6	0.046	0.36	0.72
Poor	Fr. III T	PARP8	0.07	0.32	0.69
Poor	Fr. III T	PARP9	0.15	0.34	0.7
Poor	Fr. III T	PARPBP	-0.46	0.0031	0.08
Poor	Fr. III T	PARS2	0.028	0.81	0.96
Poor	Fr. III T	PARTICL	-0.055	0.59	0.87
Poor	Fr. III T	PARVA	0.47	0.058	0.33
Poor	Fr. III T	PARVB	-0.26	0.0071	0.12
Poor	Fr. III T	PARVG	-0.055	0.16	0.52
Poor	Fr. III T	PASK	0.065	0.54	0.84
Poor	Fr. III T	PATL1	-0.2	0.41	0.75
Poor	Fr. III T	PATL2	-0.16	0.085	0.39
Poor	Fr. III T	PATZ1	-0.093	0.0075	0.12
Poor	Fr. III T	PAWR	0.48	1	1
Poor	Fr. III T	PAX6	-0.051	0.76	0.94
Poor	Fr. III T	PAX8	-0.46	0.083	0.39
Poor	Fr. III T	PAX8-AS1	-0.018	0.91	1
Poor	Fr. III T	PAXBP1	0.021	0.69	0.91
Poor	Fr. III T	PAXBP1-AS1	-0.22	0.15	0.5
Poor	Fr. III T	PAXIP1	-0.047	0.66	0.9
Poor	Fr. III T	PAXIP1-AS1	0.18	0.1	0.42
Poor	Fr. III T	PAXIP1-AS2	0.067	0.6	0.87
Poor	Fr. III T	PBDC1	-0.021	0.72	0.93
Poor	Fr. III T	PBK	-1.3	0.00043	0.032
Poor	Fr. III T	PBLD	-0.077	0.56	0.85
Poor	Fr. III T	PBRM1	-0.024	0.51	0.82
Poor	Fr. III T	PBX2	0.026	0.84	0.97
Poor	Fr. III T	PBX3	-0.03	0.69	0.91
Poor	Fr. III T	PBX4	-0.06	0.62	0.88
Poor	Fr. III T	PBXIP1	-0.06	0.36	0.72
Poor	Fr. III T	PC	-0.24	0.11	0.43
Poor	Fr. III T	PCAT19	0.66	0.11	0.44
Poor	Fr. III T	PCBD1	-0.027	0.72	0.93
Poor	Fr. III T	PCBD2	0.073	0.47	0.8
Poor	Fr. III T	PCBP1	-0.091	0.23	0.6
Poor	Fr. III T	PCBP1-AS1	-0.11	0.044	0.29
Poor	Fr. III T	PCBP2	0.02	0.8	0.96
Poor	Fr. III T	PCBP3	-0.2	0.45	0.79
Poor	Fr. III T	PCBP4	-0.057	0.29	0.66
Poor	Fr. III T	PCCA	-0.053	0.54	0.84
Poor	Fr. III T	PCCB	0.078	0.26	0.63
Poor	Fr. III T	PCDH1	-0.88	1	1
Poor	Fr. III T	PCDH12	-0.22	0.12	0.45
Poor	Fr. III T	PCED1A	0.0025	0.97	1
Poor	Fr. III T	PCED1B	0.13	0.08	0.38
Poor	Fr. III T	PCED1B-AS1	0.15	0.044	0.29
Poor	Fr. III T	PCF11	-0.022	0.7	0.92
Poor	Fr. III T	PCGF1	-0.067	0.35	0.71
Poor	Fr. III T	PCGF3	0.092	0.34	0.7
Poor	Fr. III T	PCGF5	0.16	0.036	0.26
Poor	Fr. III T	PCGF6	-0.044	0.44	0.78
Poor	Fr. III T	PCID2	0.063	0.19	0.55
Poor	Fr. III T	PCIF1	-0.027	0.6	0.87
Poor	Fr. III T	PCK2	-0.1	0.19	0.55
Poor	Fr. III T	PCM1	-0.046	0.42	0.76
Poor	Fr. III T	PCMT1	-0.043	0.39	0.74
Poor	Fr. III T	PCMTD1	-0.064	0.24	0.61
Poor	Fr. III T	PCMTD2	-0.11	0.083	0.39
Poor	Fr. III T	PCNA	-0.19	0.029	0.23
Poor	Fr. III T	PCNP	-0.01	0.79	0.95
Poor	Fr. III T	PCNT	-0.099	0.32	0.69
Poor	Fr. III T	PCNX	-0.041	0.56	0.85
Poor	Fr. III T	PCNXL2	0.12	0.26	0.63
Poor	Fr. III T	PCNXL3	-0.15	0.12	0.46
Poor	Fr. III T	PCNXL4	-0.082	0.24	0.61
Poor	Fr. III T	PCOLCE	0.19	0.17	0.53
Poor	Fr. III T	PCP2	0.31	0.083	0.39
Poor	Fr. III T	PCSK1N	0.65	0.004	0.092
Poor	Fr. III T	PCSK5	0.65	0.013	0.17
Poor	Fr. III T	PCSK7	-0.074	0.15	0.49
Poor	Fr. III T	PCTP	-0.29	1	1
Poor	Fr. III T	PCYOX1	-0.065	0.33	0.7
Poor	Fr. III T	PCYOX1L	0.045	0.63	0.89
Poor	Fr. III T	PCYT1A	-0.0082	0.89	0.99
Poor	Fr. III T	PCYT2	-0.056	0.34	0.7
Poor	Fr. III T	PDAP1	0.098	0.03	0.24
Poor	Fr. III T	PDCD1	0.18	0.32	0.69
Poor	Fr. III T	PDCD10	-0.036	0.42	0.77
Poor	Fr. III T	PDCD11	0.12	0.11	0.43
Poor	Fr. III T	PDCD1LG2	0.2	0.31	0.68
Poor	Fr. III T	PDCD2	-5.30E-05	1	1
Poor	Fr. III T	PDCD2L	0.1	0.22	0.59
Poor	Fr. III T	PDCD4	0.15	0.037	0.27
Poor	Fr. III T	PDCD4-AS1	0.051	0.47	0.79
Poor	Fr. III T	PDCD5	0.13	0.047	0.29
Poor	Fr. III T	PDCD6	0.075	0.26	0.63
Poor	Fr. III T	PDCD6IP	0.033	0.68	0.91
Poor	Fr. III T	PDCD6IPP2	-0.98	0.056	0.32
Poor	Fr. III T	PDCD7	0.076	0.25	0.62
Poor	Fr. III T	PDCL	-0.11	0.063	0.34
Poor	Fr. III T	PDCL3	0.019	0.75	0.94
Poor	Fr. III T	PDCL3P4	-0.012	0.96	1
Poor	Fr. III T	PDDC1	0.12	0.13	0.47
Poor	Fr. III T	PDE12	0.02	0.79	0.95
Poor	Fr. III T	PDE1B	0.085	0.7	0.91
Poor	Fr. III T	PDE2A	0.35	0.025	0.22
Poor	Fr. III T	PDE3B	-0.0085	0.92	1
Poor	Fr. III T	PDE4A	-0.25	0.00064	0.04
Poor	Fr. III T	PDE4B	-0.065	0.39	0.74
Poor	Fr. III T	PDE4D	0.3	0.077	0.38
Poor	Fr. III T	PDE4DIP	0.082	0.058	0.33
Poor	Fr. III T	PDE5A	0.18	0.33	0.69
Poor	Fr. III T	PDE6B	0.024	0.66	0.9
Poor	Fr. III T	PDE6C	-0.47	0.072	0.36
Poor	Fr. III T	PDE6D	-0.083	0.16	0.51
Poor	Fr. III T	PDE7A	-0.027	0.67	0.91
Poor	Fr. III T	PDE8A	0.12	0.14	0.49
Poor	Fr. III T	PDE9A	0.43	0.028	0.23
Poor	Fr. III T	PDF	0.18	0.082	0.39
Poor	Fr. III T	PDGFB	-0.033	0.77	0.94
Poor	Fr. III T	PDHA1	0.033	0.36	0.72
Poor	Fr. III T	PDHB	-0.054	0.24	0.61
Poor	Fr. III T	PDHX	-0.062	0.22	0.59
Poor	Fr. III T	PDIA3	0.045	0.43	0.77
Poor	Fr. III T	PDIA3P1	-0.045	0.82	0.96
Poor	Fr. III T	PDIA4	0.046	0.53	0.84
Poor	Fr. III T	PDIA5	0.26	0.0078	0.12
Poor	Fr. III T	PDIA6	0.029	0.6	0.87
Poor	Fr. III T	PDIK1L	-0.013	0.91	1
Poor	Fr. III T	PDK1	-0.11	0.22	0.59
Poor	Fr. III T	PDK2	-0.12	0.16	0.51
Poor	Fr. III T	PDK3	0.091	0.17	0.53
Poor	Fr. III T	PDLIM1	0.46	1	1
Poor	Fr. III T	PDLIM2	0.025	0.65	0.9
Poor	Fr. III T	PDLIM5	-0.078	0.12	0.45
Poor	Fr. III T	PDLIM7	-0.31	0.00056	0.038
Poor	Fr. III T	PDP1	-0.17	0.033	0.25
Poor	Fr. III T	PDP2	0.097	0.35	0.71
Poor	Fr. III T	PDPK1	0.034	0.43	0.77
Poor	Fr. III T	PDPR	0.04	0.75	0.94
Poor	Fr. III T	PDRG1	0.002	0.97	1
Poor	Fr. III T	PDS5A	-0.033	0.63	0.88
Poor	Fr. III T	PDS5B	-0.087	0.26	0.63
Poor	Fr. III T	PDSS1	-0.04	0.57	0.85
Poor	Fr. III T	PDSS2	0.037	0.7	0.92
Poor	Fr. III T	PDXDC1	-0.13	0.19	0.55
Poor	Fr. III T	PDXDC2P	0.071	0.39	0.74
Poor	Fr. III T	PDXK	-0.04	0.66	0.9
Poor	Fr. III T	PDXP	-0.12	0.01	0.14
Poor	Fr. III T	PDZD11	-0.098	0.21	0.58
Poor	Fr. III T	PDZD2	-0.13	0.48	0.8
Poor	Fr. III T	PDZD4	0.45	0.08	0.38
Poor	Fr. III T	PDZD7	-0.097	0.58	0.86
Poor	Fr. III T	PDZD8	-0.21	0.077	0.38
Poor	Fr. III T	PEA15	-0.15	0.13	0.47
Poor	Fr. III T	PEAK1	-0.3	0.32	0.69
Poor	Fr. III T	PEBP1	0.15	0.014	0.17
Poor	Fr. III T	PECAM1	0.1	0.66	0.9
Poor	Fr. III T	PECR	-0.05	0.49	0.81
Poor	Fr. III T	PEF1	0.058	0.11	0.44
Poor	Fr. III T	PELI1	-0.031	0.67	0.91
Poor	Fr. III T	PELI2	0.72	0.0078	0.12
Poor	Fr. III T	PELI3	0.26	0.1	0.42
Poor	Fr. III T	PELO	0.099	0.2	0.57
Poor	Fr. III T	PELP1	0.11	0.12	0.45
Poor	Fr. III T	PEMT	0.21	0.0082	0.13
Poor	Fr. III T	PEPD	0.24	0.00016	0.022
Poor	Fr. III T	PER1	0.04	0.83	0.97
Poor	Fr. III T	PER2	-0.016	0.89	0.99
Poor	Fr. III T	PER3	-0.11	0.42	0.76
Poor	Fr. III T	PERP	-0.074	0.12	0.45
Poor	Fr. III T	PES1	0.049	0.25	0.62
Poor	Fr. III T	PET100	0.031	0.74	0.93
Poor	Fr. III T	PET117	0.39	0.028	0.23
Poor	Fr. III T	PEX1	-0.026	0.7	0.92
Poor	Fr. III T	PEX10	0.059	0.71	0.92
Poor	Fr. III T	PEX11A	0.16	0.52	0.83
Poor	Fr. III T	PEX11B	0.051	0.18	0.54
Poor	Fr. III T	PEX11G	0.14	0.37	0.73
Poor	Fr. III T	PEX12	0.14	0.13	0.48
Poor	Fr. III T	PEX13	0.033	0.5	0.81
Poor	Fr. III T	PEX14	-0.14	0.035	0.25
Poor	Fr. III T	PEX16	0.039	0.43	0.77
Poor	Fr. III T	PEX19	-0.091	0.089	0.4
Poor	Fr. III T	PEX2	-0.029	0.49	0.81
Poor	Fr. III T	PEX26	0.15	0.16	0.51
Poor	Fr. III T	PEX3	-0.089	0.21	0.58
Poor	Fr. III T	PEX5	0.22	0.01	0.14
Poor	Fr. III T	PEX6	-0.082	0.48	0.8
Poor	Fr. III T	PEX7	-0.041	0.72	0.93
Poor	Fr. III T	PFAS	0.11	0.5	0.81
Poor	Fr. III T	PFDN1	0.036	0.66	0.9
Poor	Fr. III T	PFDN2	0.076	0.29	0.66
Poor	Fr. III T	PFDN4	-0.01	0.9	1
Poor	Fr. III T	PFDN5	0.08	0.36	0.72
Poor	Fr. III T	PFDN6	-0.11	0.42	0.76
Poor	Fr. III T	PFKFB2	0.32	0.37	0.73
Poor	Fr. III T	PFKFB3	0.06	0.59	0.86
Poor	Fr. III T	PFKFB4	0.16	0.59	0.87
Poor	Fr. III T	PFKL	0.0041	0.93	1
Poor	Fr. III T	PFKM	-0.0047	0.96	1
Poor	Fr. III T	PFKP	-0.027	0.58	0.86
Poor	Fr. III T	PFN1	0.00065	0.99	1
Poor	Fr. III T	PFN1P2	0.34	0.04	0.28
Poor	Fr. III T	PFN2	0.26	0.34	0.71
Poor	Fr. III T	PGAM1	-0.043	0.37	0.73
Poor	Fr. III T	PGAM2	-0.077	0.47	0.79
Poor	Fr. III T	PGAM5	0.032	0.58	0.86
Poor	Fr. III T	PGAP1	0.054	0.61	0.88
Poor	Fr. III T	PGAP2	0.045	0.38	0.74
Poor	Fr. III T	PGAP3	0.0058	0.91	1
Poor	Fr. III T	PGBD1	-0.27	0.13	0.46
Poor	Fr. III T	PGBD2	-0.018	0.73	0.93
Poor	Fr. III T	PGBD4	0.089	0.5	0.81
Poor	Fr. III T	PGD	-0.015	0.7	0.92
Poor	Fr. III T	PGGT1B	-0.044	0.61	0.88
Poor	Fr. III T	PGK1	0.047	0.19	0.55
Poor	Fr. III T	PGLS	0.055	0.37	0.73
Poor	Fr. III T	PGM1	0.0026	0.97	1
Poor	Fr. III T	PGM2	-0.0027	0.96	1
Poor	Fr. III T	PGM2L1	-0.16	0.047	0.3
Poor	Fr. III T	PGM3	0.013	0.84	0.98
Poor	Fr. III T	PGM5P2	0.26	0.11	0.44
Poor	Fr. III T	PGP	0.11	0.22	0.58
Poor	Fr. III T	PGPEP1	-0.23	1	1
Poor	Fr. III T	PGRMC1	0.0081	0.89	0.99
Poor	Fr. III T	PGRMC2	-0.049	0.4	0.75
Poor	Fr. III T	PGS1	0.031	0.39	0.74
Poor	Fr. III T	PHACTR2	-0.12	0.015	0.17
Poor	Fr. III T	PHACTR4	0.025	0.63	0.89
Poor	Fr. III T	PHAX	0.012	0.8	0.96
Poor	Fr. III T	PHB	0.08	0.16	0.51
Poor	Fr. III T	PHB2	-0.0025	0.97	1
Poor	Fr. III T	PHC1	0.031	0.74	0.93
Poor	Fr. III T	PHC2	0.076	0.23	0.59
Poor	Fr. III T	PHC3	-0.034	0.53	0.84
Poor	Fr. III T	PHEX	0.17	0.64	0.89
Poor	Fr. III T	PHF1	0.076	0.099	0.42
Poor	Fr. III T	PHF10	-0.094	0.0056	0.11
Poor	Fr. III T	PHF11	0.088	0.21	0.57
Poor	Fr. III T	PHF12	-0.27	8.00E-05	0.016
Poor	Fr. III T	PHF13	0.019	0.88	0.99
Poor	Fr. III T	PHF14	0.0011	0.99	1
Poor	Fr. III T	PHF19	-0.37	0.0075	0.12
Poor	Fr. III T	PHF2	0.02	0.79	0.95
Poor	Fr. III T	PHF20	0.0084	0.9	1
Poor	Fr. III T	PHF20L1	-0.057	0.24	0.61
Poor	Fr. III T	PHF21A	-0.11	0.091	0.4
Poor	Fr. III T	PHF23	-0.057	0.6	0.87
Poor	Fr. III T	PHF3	-0.047	0.36	0.72
Poor	Fr. III T	PHF5A	-0.14	0.38	0.74
Poor	Fr. III T	PHF6	0.082	0.13	0.47
Poor	Fr. III T	PHF7	-0.013	0.89	0.99
Poor	Fr. III T	PHF8	-0.13	0.24	0.61
Poor	Fr. III T	PHGDH	-0.47	0.1	0.42
Poor	Fr. III T	PHIP	-0.071	0.093	0.4
Poor	Fr. III T	PHKA2	-0.043	0.62	0.88
Poor	Fr. III T	PHKB	-0.085	0.14	0.48
Poor	Fr. III T	PHKG1	-0.085	0.54	0.84
Poor	Fr. III T	PHKG2	-0.093	0.13	0.47
Poor	Fr. III T	PHLDA1	-0.088	0.5	0.81
Poor	Fr. III T	PHLDA2	-0.21	0.28	0.65
Poor	Fr. III T	PHLDA3	-0.17	1	1
Poor	Fr. III T	PHLDB1	0.35	0.3	0.67
Poor	Fr. III T	PHLDB2	0.0093	0.96	1
Poor	Fr. III T	PHLDB3	0.043	0.65	0.89
Poor	Fr. III T	PHLPP1	-0.47	0.022	0.21
Poor	Fr. III T	PHLPP2	-0.063	0.57	0.85
Poor	Fr. III T	PHOSPHO2	0.057	0.58	0.86
Poor	Fr. III T	PHPT1	0.22	0.0065	0.11
Poor	Fr. III T	PHRF1	0.1	0.2	0.56
Poor	Fr. III T	PHTF1	-0.12	0.12	0.45
Poor	Fr. III T	PHTF2	-0.04	0.58	0.86
Poor	Fr. III T	PHYH	0.0074	0.93	1
Poor	Fr. III T	PHYKPL	0.065	0.13	0.47
Poor	Fr. III T	PI16	0.09	0.25	0.62
Poor	Fr. III T	PI4K2A	-0.29	0.0058	0.11
Poor	Fr. III T	PI4K2B	-0.065	0.56	0.85
Poor	Fr. III T	PI4KA	-0.0082	0.94	1
Poor	Fr. III T	PI4KAP1	0.03	0.85	0.98
Poor	Fr. III T	PI4KAP2	-0.069	0.27	0.65
Poor	Fr. III T	PI4KB	-0.013	0.75	0.94
Poor	Fr. III T	PIAS1	0.018	0.43	0.77
Poor	Fr. III T	PIAS2	-0.063	0.47	0.79
Poor	Fr. III T	PIAS3	-0.1	0.0022	0.068
Poor	Fr. III T	PIAS4	-0.037	0.63	0.89
Poor	Fr. III T	PIBF1	0.02	0.77	0.94
Poor	Fr. III T	PICALM	-0.087	0.17	0.53
Poor	Fr. III T	PICK1	0.064	0.39	0.74
Poor	Fr. III T	PIDD1	0.018	0.86	0.98
Poor	Fr. III T	PIEZO1	-0.013	0.88	0.99
Poor	Fr. III T	PIF1	-0.83	0.04	0.28
Poor	Fr. III T	PIGA	-0.042	0.68	0.91
Poor	Fr. III T	PIGB	-0.049	0.72	0.93
Poor	Fr. III T	PIGBOS1	0.037	0.69	0.91
Poor	Fr. III T	PIGC	0.11	0.071	0.36
Poor	Fr. III T	PIGF	0.15	0.0062	0.11
Poor	Fr. III T	PIGG	0.043	0.39	0.74
Poor	Fr. III T	PIGH	0.042	0.52	0.83
Poor	Fr. III T	PIGK	-0.077	0.12	0.46
Poor	Fr. III T	PIGL	0.032	0.64	0.89
Poor	Fr. III T	PIGM	0.05	0.35	0.71
Poor	Fr. III T	PIGN	0.029	0.75	0.94
Poor	Fr. III T	PIGO	-0.017	0.86	0.98
Poor	Fr. III T	PIGP	0.0004	1	1
Poor	Fr. III T	PIGQ	0.11	0.79	0.95
Poor	Fr. III T	PIGS	-0.085	0.12	0.45
Poor	Fr. III T	PIGT	0.095	0.08	0.38
Poor	Fr. III T	PIGU	0.017	0.62	0.88
Poor	Fr. III T	PIGV	-0.0083	0.94	1
Poor	Fr. III T	PIGW	0.12	0.28	0.65
Poor	Fr. III T	PIGX	0.046	0.39	0.74
Poor	Fr. III T	PIH1D1	-0.054	0.14	0.49
Poor	Fr. III T	PIK3AP1	-0.69	0.00089	0.047
Poor	Fr. III T	PIK3C2A	-0.091	0.34	0.71
Poor	Fr. III T	PIK3C2B	0.28	0.074	0.37
Poor	Fr. III T	PIK3C3	-0.0044	0.95	1
Poor	Fr. III T	PIK3CA	-0.15	0.16	0.51
Poor	Fr. III T	PIK3CB	0.16	0.15	0.5
Poor	Fr. III T	PIK3CD	0.034	0.72	0.93
Poor	Fr. III T	PIK3CD-AS1	0.093	0.41	0.75
Poor	Fr. III T	PIK3CD-AS2	0.35	0.0064	0.11
Poor	Fr. III T	PIK3CG	-0.049	0.69	0.91
Poor	Fr. III T	PIK3IP1	0.07	0.42	0.76
Poor	Fr. III T	PIK3IP1-AS1	-0.07	0.62	0.88
Poor	Fr. III T	PIK3R1	-0.0076	0.94	1
Poor	Fr. III T	PIK3R2	-0.086	0.14	0.48
Poor	Fr. III T	PIK3R3	-0.53	0.031	0.24
Poor	Fr. III T	PIK3R4	0.026	0.83	0.97
Poor	Fr. III T	PIK3R5	-0.19	0.0057	0.11
Poor	Fr. III T	PIK3R6	0.29	1	1
Poor	Fr. III T	PIKFYVE	0.019	0.84	0.98
Poor	Fr. III T	PIM1	0.2	0.11	0.43
Poor	Fr. III T	PIM2	-0.081	0.2	0.57
Poor	Fr. III T	PIM3	-0.039	0.68	0.91
Poor	Fr. III T	PIN1	-0.014	0.82	0.96
Poor	Fr. III T	PIN4	0.066	0.44	0.78
Poor	Fr. III T	PIN4P1	-0.25	0.46	0.79
Poor	Fr. III T	PINK1	0.013	0.82	0.97
Poor	Fr. III T	PINK1-AS	-0.022	1	1
Poor	Fr. III T	PINX1	0.03	0.66	0.9
Poor	Fr. III T	PIP4K2A	0.003	0.96	1
Poor	Fr. III T	PIP4K2B	0.13	0.13	0.48
Poor	Fr. III T	PIP4K2C	-0.094	0.069	0.36
Poor	Fr. III T	PIP5K1A	0.069	0.53	0.83
Poor	Fr. III T	PIP5K1B	-0.49	1	1
Poor	Fr. III T	PIP5K1C	-0.27	1	1
Poor	Fr. III T	PISD	0.1	0.11	0.43
Poor	Fr. III T	PITHD1	0.0018	0.97	1
Poor	Fr. III T	PITPNA	0.024	0.7	0.92
Poor	Fr. III T	PITPNA-AS1	0.12	0.33	0.7
Poor	Fr. III T	PITPNB	-0.04	0.28	0.65
Poor	Fr. III T	PITPNC1	0.31	0.00037	0.031
Poor	Fr. III T	PITPNM1	-0.12	0.18	0.54
Poor	Fr. III T	PITPNM2	-0.21	0.058	0.33
Poor	Fr. III T	PITRM1	0.025	0.68	0.91
Poor	Fr. III T	PITRM1-AS1	0.087	0.4	0.75
Poor	Fr. III T	PIWIL4	-0.074	0.71	0.92
Poor	Fr. III T	PJA1	0.065	0.31	0.68
Poor	Fr. III T	PJA2	-0.013	0.86	0.98
Poor	Fr. III T	PKD1	-0.065	0.46	0.79
Poor	Fr. III T	PKD1P1	-0.16	0.13	0.47
Poor	Fr. III T	PKD1P6	-0.074	0.46	0.79
Poor	Fr. III T	PKD2	0.0092	0.92	1
Poor	Fr. III T	PKD2L2	0.33	0.031	0.24
Poor	Fr. III T	PKI55	-0.76	0.0013	0.055
Poor	Fr. III T	PKIA	-0.12	0.081	0.38
Poor	Fr. III T	PKIA-AS1	-0.014	0.95	1
Poor	Fr. III T	PKIG	-0.3	0.16	0.51
Poor	Fr. III T	PKM	-0.068	0.11	0.43
Poor	Fr. III T	PKMYT1	-0.59	0.13	0.47
Poor	Fr. III T	PKN1	-0.14	0.0076	0.12
Poor	Fr. III T	PKN2	-0.004	0.93	1
Poor	Fr. III T	PKN3	-0.037	1	1
Poor	Fr. III T	PKNOX1	-0.00083	0.99	1
Poor	Fr. III T	PKP2	0.53	1	1
Poor	Fr. III T	PKP4	0.068	0.76	0.94
Poor	Fr. III T	PLA2G12A	0.13	0.0042	0.094
Poor	Fr. III T	PLA2G15	-0.021	0.79	0.95
Poor	Fr. III T	PLA2G16	0.18	0.27	0.64
Poor	Fr. III T	PLA2G4B	0.0028	0.98	1
Poor	Fr. III T	PLA2G4C	0.48	1	1
Poor	Fr. III T	PLA2G6	-0.13	0.045	0.29
Poor	Fr. III T	PLAA	-0.15	0.014	0.17
Poor	Fr. III T	PLAC8	0.45	0.017	0.18
Poor	Fr. III T	PLAG1	0.1	0.69	0.91
Poor	Fr. III T	PLAGL1	0.18	0.31	0.69
Poor	Fr. III T	PLAGL2	-0.009	0.92	1
Poor	Fr. III T	PLAT	0.23	0.36	0.72
Poor	Fr. III T	PLAUR	0.18	0.38	0.74
Poor	Fr. III T	PLB1	0.021	0.91	1
Poor	Fr. III T	PLBD1	-0.0026	0.99	1
Poor	Fr. III T	PLBD2	-0.037	0.64	0.89
Poor	Fr. III T	PLCB1	0.36	0.061	0.34
Poor	Fr. III T	PLCB2	-0.13	0.068	0.35
Poor	Fr. III T	PLCB3	0.0093	0.93	1
Poor	Fr. III T	PLCD1	0.089	0.21	0.57
Poor	Fr. III T	PLCD4	-0.12	0.38	0.74
Poor	Fr. III T	PLCE1	0.12	0.59	0.87
Poor	Fr. III T	PLCG1	0.02	0.87	0.98
Poor	Fr. III T	PLCG1-AS1	-0.2	0.41	0.75
Poor	Fr. III T	PLCG2	-0.28	0.15	0.51
Poor	Fr. III T	PLCH2	-0.37	0.0072	0.12
Poor	Fr. III T	PLCL1	-0.2	0.068	0.35
Poor	Fr. III T	PLCL2	0.052	0.58	0.86
Poor	Fr. III T	PLCXD2	-0.082	0.57	0.85
Poor	Fr. III T	PLD1	-0.23	0.49	0.81
Poor	Fr. III T	PLD2	-0.15	0.065	0.35
Poor	Fr. III T	PLD3	-0.048	0.35	0.71
Poor	Fr. III T	PLD6	0.29	0.0016	0.06
Poor	Fr. III T	PLEC	0.12	0.34	0.7
Poor	Fr. III T	PLEK	-0.34	0.14	0.49
Poor	Fr. III T	PLEK2	0.018	0.96	1
Poor	Fr. III T	PLEKHA1	0.14	0.067	0.35
Poor	Fr. III T	PLEKHA2	-0.071	0.2	0.56
Poor	Fr. III T	PLEKHA3	-0.024	0.74	0.93
Poor	Fr. III T	PLEKHA4	-0.39	0.0064	0.11
Poor	Fr. III T	PLEKHA5	0.19	0.089	0.4
Poor	Fr. III T	PLEKHA7	0.4	1	1
Poor	Fr. III T	PLEKHA8	-0.013	0.89	0.99
Poor	Fr. III T	PLEKHA8P1	0.054	0.63	0.89
Poor	Fr. III T	PLEKHB1	0.32	2.90E-05	0.011
Poor	Fr. III T	PLEKHB2	0.005	0.9	1
Poor	Fr. III T	PLEKHF1	-0.1	0.21	0.58
Poor	Fr. III T	PLEKHF2	-0.053	0.34	0.71
Poor	Fr. III T	PLEKHG1	-0.31	0.16	0.52
Poor	Fr. III T	PLEKHG2	-0.52	0.0014	0.057
Poor	Fr. III T	PLEKHG3	0.16	0.21	0.57
Poor	Fr. III T	PLEKHG4	-0.013	0.88	0.99
Poor	Fr. III T	PLEKHG5	0.33	0.065	0.35
Poor	Fr. III T	PLEKHG7	-0.16	0.71	0.92
Poor	Fr. III T	PLEKHH2	0.63	0.084	0.39
Poor	Fr. III T	PLEKHH3	-0.26	0.11	0.44
Poor	Fr. III T	PLEKHJ1	0.039	0.53	0.84
Poor	Fr. III T	PLEKHM1	-0.17	0.025	0.22
Poor	Fr. III T	PLEKHM1P	-0.11	0.037	0.26
Poor	Fr. III T	PLEKHM2	-0.075	0.018	0.19
Poor	Fr. III T	PLEKHM3	0.03	0.72	0.93
Poor	Fr. III T	PLEKHN1	-0.15	0.46	0.79
Poor	Fr. III T	PLEKHO1	0.026	0.66	0.9
Poor	Fr. III T	PLEKHO2	-0.12	0.18	0.54
Poor	Fr. III T	PLGRKT	-0.019	0.81	0.96
Poor	Fr. III T	PLIN2	-0.12	0.085	0.39
Poor	Fr. III T	PLIN3	0.048	0.51	0.82
Poor	Fr. III T	PLIN4	0.15	0.5	0.81
Poor	Fr. III T	PLK1	-0.66	0.052	0.31
Poor	Fr. III T	PLK2	-0.79	0.09	0.4
Poor	Fr. III T	PLK3	0.044	0.42	0.76
Poor	Fr. III T	PLK4	-0.7	0.023	0.21
Poor	Fr. III T	PLLP	0.89	0.14	0.49
Poor	Fr. III T	PLN	-0.87	0.018	0.19
Poor	Fr. III T	PLOD1	-0.33	0.093	0.4
Poor	Fr. III T	PLOD3	-0.07	0.16	0.51
Poor	Fr. III T	PLP2	0.15	0.055	0.32
Poor	Fr. III T	PLRG1	0.018	0.66	0.9
Poor	Fr. III T	PLS1	-0.038	0.87	0.98
Poor	Fr. III T	PLS3	-0.32	0.38	0.74
Poor	Fr. III T	PLSCR1	0.37	0.04	0.28
Poor	Fr. III T	PLTP	-0.29	0.38	0.74
Poor	Fr. III T	PLXDC1	0.24	0.37	0.73
Poor	Fr. III T	PLXNA1	0.24	0.012	0.16
Poor	Fr. III T	PLXNA3	-0.1	0.33	0.69
Poor	Fr. III T	PLXNA4	0.39	0.13	0.47
Poor	Fr. III T	PLXNB1	0.71	0.15	0.5
Poor	Fr. III T	PLXNB2	-0.7	1	1
Poor	Fr. III T	PLXNC1	0.27	0.013	0.16
Poor	Fr. III T	PLXND1	0.3	0.098	0.41
Poor	Fr. III T	PM20D1	-0.025	0.87	0.98
Poor	Fr. III T	PM20D2	0.17	0.26	0.63
Poor	Fr. III T	PMAIP1	-0.54	0.0028	0.077
Poor	Fr. III T	PMEL	0.21	0.3	0.67
Poor	Fr. III T	PMF1	0.1	0.13	0.47
Poor	Fr. III T	PMFBP1	0.081	0.73	0.93
Poor	Fr. III T	PML	-0.019	0.79	0.95
Poor	Fr. III T	PMM1	0.049	0.48	0.8
Poor	Fr. III T	PMM2	0.05	0.35	0.71
Poor	Fr. III T	PMPCA	-0.013	0.72	0.92
Poor	Fr. III T	PMPCB	-0.034	0.43	0.77
Poor	Fr. III T	PMS1	-0.029	0.56	0.85
Poor	Fr. III T	PMS2	0.043	0.51	0.82
Poor	Fr. III T	PMS2CL	-0.051	0.52	0.83
Poor	Fr. III T	PMS2P1	0.075	0.28	0.66
Poor	Fr. III T	PMS2P3	-0.044	0.52	0.83
Poor	Fr. III T	PMS2P4	0.28	0.03	0.24
Poor	Fr. III T	PMS2P5	0.18	0.019	0.2
Poor	Fr. III T	PMS2P7	0.097	0.57	0.85
Poor	Fr. III T	PMS2P9	-0.43	0.059	0.33
Poor	Fr. III T	PMVK	0.055	0.33	0.7
Poor	Fr. III T	PNISR	0.052	0.42	0.76
Poor	Fr. III T	PNKD	0.069	0.42	0.76
Poor	Fr. III T	PNKP	0.00031	1	1
Poor	Fr. III T	PNMA1	-0.01	0.84	0.97
Poor	Fr. III T	PNMA3	0.093	0.7	0.91
Poor	Fr. III T	PNMA5	-0.19	0.36	0.72
Poor	Fr. III T	PNMAL2	-0.3	0.13	0.47
Poor	Fr. III T	PNN	0.033	0.59	0.87
Poor	Fr. III T	PNO1	0.09	0.085	0.39
Poor	Fr. III T	PNP	0.22	0.014	0.17
Poor	Fr. III T	PNPLA2	-0.16	0.026	0.22
Poor	Fr. III T	PNPLA4	0.24	0.015	0.17
Poor	Fr. III T	PNPLA6	-0.13	0.013	0.17
Poor	Fr. III T	PNPLA7	0.039	0.8	0.96
Poor	Fr. III T	PNPLA8	-0.052	0.34	0.7
Poor	Fr. III T	PNPO	-0.045	0.61	0.88
Poor	Fr. III T	PNPT1	0.16	0.11	0.43
Poor	Fr. III T	PNRC1	-0.025	0.39	0.75
Poor	Fr. III T	PNRC2	-0.014	0.74	0.93
Poor	Fr. III T	POC1A	-0.41	1	1
Poor	Fr. III T	POC1B	-0.085	0.19	0.55
Poor	Fr. III T	POC5	0.026	0.43	0.77
Poor	Fr. III T	PODXL	0.49	0.084	0.39
Poor	Fr. III T	PODXL2	0.55	0.01	0.14
Poor	Fr. III T	POF1B	0.31	0.39	0.75
Poor	Fr. III T	POFUT1	0.077	0.27	0.65
Poor	Fr. III T	POFUT2	-0.18	0.00029	0.029
Poor	Fr. III T	POGK	0.059	0.32	0.69
Poor	Fr. III T	POGLUT1	0.069	0.11	0.44
Poor	Fr. III T	POGZ	0.001	0.99	1
Poor	Fr. III T	POLA1	-0.26	0.032	0.25
Poor	Fr. III T	POLA2	-0.052	0.48	0.8
Poor	Fr. III T	POLB	-0.097	0.11	0.44
Poor	Fr. III T	POLD1	-0.015	0.86	0.98
Poor	Fr. III T	POLD2	0.13	0.062	0.34
Poor	Fr. III T	POLD3	-0.16	0.011	0.15
Poor	Fr. III T	POLD4	-0.057	0.26	0.63
Poor	Fr. III T	POLDIP2	-0.031	0.55	0.84
Poor	Fr. III T	POLDIP3	-0.039	0.42	0.77
Poor	Fr. III T	POLE	0.047	0.7	0.92
Poor	Fr. III T	POLE2	-0.82	0.001	0.05
Poor	Fr. III T	POLE3	0.0027	0.93	1
Poor	Fr. III T	POLE4	0.084	0.35	0.71
Poor	Fr. III T	POLG	-0.018	0.79	0.95
Poor	Fr. III T	POLG2	0.039	0.51	0.82
Poor	Fr. III T	POLH	-0.022	0.73	0.93
Poor	Fr. III T	POLI	-0.1	0.32	0.69
Poor	Fr. III T	POLK	0.013	0.82	0.96
Poor	Fr. III T	POLL	0.13	0.0032	0.081
Poor	Fr. III T	POLM	0.0076	0.91	1
Poor	Fr. III T	POLN	-0.097	0.51	0.82
Poor	Fr. III T	POLQ	-0.57	0.22	0.59
Poor	Fr. III T	POLR1A	0.023	0.84	0.97
Poor	Fr. III T	POLR1B	0.012	0.9	1
Poor	Fr. III T	POLR1C	0.17	0.013	0.17
Poor	Fr. III T	POLR1D	-0.041	0.43	0.77
Poor	Fr. III T	POLR1E	-0.1	0.076	0.37
Poor	Fr. III T	POLR2A	-0.07	0.42	0.76
Poor	Fr. III T	POLR2B	-0.027	0.46	0.79
Poor	Fr. III T	POLR2C	0.052	0.36	0.72
Poor	Fr. III T	POLR2D	0.015	0.75	0.94
Poor	Fr. III T	POLR2E	0.074	0.23	0.59
Poor	Fr. III T	POLR2F	0.017	0.8	0.96
Poor	Fr. III T	POLR2G	-0.023	0.75	0.94
Poor	Fr. III T	POLR2H	-0.046	0.49	0.81
Poor	Fr. III T	POLR2I	0.11	0.12	0.46
Poor	Fr. III T	POLR2J	-0.077	0.25	0.62
Poor	Fr. III T	POLR2J2	-0.097	0.64	0.89
Poor	Fr. III T	POLR2J3	0.046	0.71	0.92
Poor	Fr. III T	POLR2J4	0.072	0.13	0.48
Poor	Fr. III T	POLR2K	-0.043	0.46	0.79
Poor	Fr. III T	POLR2L	0.096	0.17	0.52
Poor	Fr. III T	POLR2M	0.47	0.0072	0.12
Poor	Fr. III T	POLR3A	0.054	0.3	0.67
Poor	Fr. III T	POLR3B	0.057	0.43	0.77
Poor	Fr. III T	POLR3C	0.019	0.68	0.91
Poor	Fr. III T	POLR3D	0.053	0.31	0.69
Poor	Fr. III T	POLR3E	0.065	0.17	0.52
Poor	Fr. III T	POLR3F	-0.13	0.087	0.4
Poor	Fr. III T	POLR3G	0.21	0.09	0.4
Poor	Fr. III T	POLR3GL	-0.059	0.45	0.78
Poor	Fr. III T	POLR3H	0.028	0.74	0.93
Poor	Fr. III T	POLR3K	-0.024	0.75	0.93
Poor	Fr. III T	POLRMT	-0.056	0.42	0.76
Poor	Fr. III T	POM121	-0.13	0.022	0.21
Poor	Fr. III T	POM121C	0.024	0.55	0.85
Poor	Fr. III T	POMC	0.33	0.042	0.28
Poor	Fr. III T	POMGNT1	-0.0057	0.88	0.99
Poor	Fr. III T	POMGNT2	0.21	0.059	0.33
Poor	Fr. III T	POMK	0.018	0.87	0.98
Poor	Fr. III T	POMP	-0.032	0.72	0.93
Poor	Fr. III T	POMT1	0.14	0.011	0.15
Poor	Fr. III T	POMT2	0.042	0.77	0.94
Poor	Fr. III T	POMZP3	-0.03	0.75	0.94
Poor	Fr. III T	PON2	0.19	0.21	0.58
Poor	Fr. III T	POP1	-0.073	0.4	0.75
Poor	Fr. III T	POP4	-0.0016	0.97	1
Poor	Fr. III T	POP5	0.066	0.45	0.78
Poor	Fr. III T	POP7	0.054	0.54	0.84
Poor	Fr. III T	POPDC2	-0.058	0.66	0.9
Poor	Fr. III T	POR	-0.027	0.58	0.86
Poor	Fr. III T	PORCN	-0.038	0.74	0.93
Poor	Fr. III T	POT1	-0.052	0.56	0.85
Poor	Fr. III T	POU2AF1	-0.42	0.23	0.6
Poor	Fr. III T	POU2F1	0.037	0.59	0.86
Poor	Fr. III T	POU2F2	-0.19	0.013	0.16
Poor	Fr. III T	POU3F1	-1	0.026	0.23
Poor	Fr. III T	POU5F1P4	0.013	0.93	1
Poor	Fr. III T	POU6F1	0.24	0.027	0.23
Poor	Fr. III T	PP2D1	-0.11	1	1
Poor	Fr. III T	PP7080	0.13	0.028	0.23
Poor	Fr. III T	PPA1	-0.00074	0.99	1
Poor	Fr. III T	PPA2	0.11	0.039	0.27
Poor	Fr. III T	PPAN	0.21	0.22	0.59
Poor	Fr. III T	PPAP2A	0.22	0.076	0.37
Poor	Fr. III T	PPAP2C	0.48	1	1
Poor	Fr. III T	PPAPDC1B	0.15	0.013	0.16
Poor	Fr. III T	PPAPDC2	0.088	0.03	0.24
Poor	Fr. III T	PPARA	-0.068	0.24	0.61
Poor	Fr. III T	PPARD	-0.0053	0.94	1
Poor	Fr. III T	PPARG	0.29	0.14	0.49
Poor	Fr. III T	PPARGC1B	0.087	0.49	0.81
Poor	Fr. III T	PPAT	-0.049	0.34	0.7
Poor	Fr. III T	PPCDC	0.032	0.57	0.85
Poor	Fr. III T	PPCS	0.06	0.3	0.68
Poor	Fr. III T	PPDPF	0.089	0.32	0.69
Poor	Fr. III T	PPFIA1	-0.0086	0.89	0.99
Poor	Fr. III T	PPFIBP1	0.00068	1	1
Poor	Fr. III T	PPFIBP2	0.22	0.37	0.73
Poor	Fr. III T	PPHLN1	-0.00084	0.98	1
Poor	Fr. III T	PPIA	-0.031	0.59	0.87
Poor	Fr. III T	PPIB	0.15	0.049	0.3
Poor	Fr. III T	PPID	-0.013	0.72	0.93
Poor	Fr. III T	PPIE	0.066	0.24	0.61
Poor	Fr. III T	PPIEL	0.065	0.61	0.88
Poor	Fr. III T	PPIF	-0.034	0.64	0.89
Poor	Fr. III T	PPIG	0.039	0.54	0.84
Poor	Fr. III T	PPIH	0.054	0.42	0.76
Poor	Fr. III T	PPIL1	0.18	0.027	0.23
Poor	Fr. III T	PPIL2	0.019	0.74	0.93
Poor	Fr. III T	PPIL3	0.03	0.65	0.9
Poor	Fr. III T	PPIL4	0.029	0.64	0.89
Poor	Fr. III T	PPIP5K1	0.042	0.65	0.9
Poor	Fr. III T	PPIP5K2	-0.059	0.5	0.81
Poor	Fr. III T	PPL	-0.064	0.82	0.97
Poor	Fr. III T	PPM1A	-0.21	0.0078	0.12
Poor	Fr. III T	PPM1B	-0.021	0.49	0.81
Poor	Fr. III T	PPM1D	-0.046	0.2	0.57
Poor	Fr. III T	PPM1F	0.036	0.75	0.94
Poor	Fr. III T	PPM1G	-0.11	0.023	0.21
Poor	Fr. III T	PPM1K	0.14	0.044	0.29
Poor	Fr. III T	PPM1L	0.24	0.39	0.74
Poor	Fr. III T	PPM1M	-0.13	0.025	0.22
Poor	Fr. III T	PPM1N	0.058	0.38	0.74
Poor	Fr. III T	PPME1	0.029	0.61	0.88
Poor	Fr. III T	PPOX	-0.044	0.4	0.75
Poor	Fr. III T	PPP1CA	-0.033	0.54	0.84
Poor	Fr. III T	PPP1CB	-0.077	0.1	0.42
Poor	Fr. III T	PPP1CC	-0.047	0.17	0.53
Poor	Fr. III T	PPP1R10	0.035	0.49	0.8
Poor	Fr. III T	PPP1R11	0.046	0.36	0.72
Poor	Fr. III T	PPP1R12A	-0.11	0.00055	0.037
Poor	Fr. III T	PPP1R12B	0.041	0.69	0.91
Poor	Fr. III T	PPP1R12C	-0.015	0.85	0.98
Poor	Fr. III T	PPP1R13B	-0.1	0.19	0.55
Poor	Fr. III T	PPP1R13L	0.11	0.43	0.77
Poor	Fr. III T	PPP1R14B	0.28	0.0017	0.062
Poor	Fr. III T	PPP1R15A	-0.18	0.32	0.69
Poor	Fr. III T	PPP1R15B	-0.087	0.48	0.8
Poor	Fr. III T	PPP1R16A	-0.16	0.081	0.38
Poor	Fr. III T	PPP1R16B	-0.099	0.39	0.74
Poor	Fr. III T	PPP1R18	-0.18	0.012	0.15
Poor	Fr. III T	PPP1R2	0.012	0.77	0.94
Poor	Fr. III T	PPP1R21	-0.036	0.32	0.69
Poor	Fr. III T	PPP1R26	-0.19	0.44	0.78
Poor	Fr. III T	PPP1R26-AS1	0.053	0.85	0.98
Poor	Fr. III T	PPP1R2P9	-1.7	0.019	0.2
Poor	Fr. III T	PPP1R32	-0.081	0.45	0.79
Poor	Fr. III T	PPP1R35	0.065	0.38	0.73
Poor	Fr. III T	PPP1R37	0.0083	0.94	1
Poor	Fr. III T	PPP1R3B	-0.11	0.29	0.66
Poor	Fr. III T	PPP1R3D	0.17	0.0047	0.098
Poor	Fr. III T	PPP1R3E	0.22	0.058	0.33
Poor	Fr. III T	PPP1R3F	0.02	0.74	0.93
Poor	Fr. III T	PPP1R7	-0.0084	0.85	0.98
Poor	Fr. III T	PPP1R8	0.021	0.82	0.96
Poor	Fr. III T	PPP1R9B	-0.26	0.067	0.35
Poor	Fr. III T	PPP2CA	-0.088	0.014	0.17
Poor	Fr. III T	PPP2CB	0.015	0.88	0.99
Poor	Fr. III T	PPP2R1A	0.0087	0.79	0.95
Poor	Fr. III T	PPP2R1B	-0.073	0.23	0.59
Poor	Fr. III T	PPP2R2A	-0.074	0.17	0.52
Poor	Fr. III T	PPP2R2B	-0.11	0.2	0.56
Poor	Fr. III T	PPP2R2D	-0.053	0.35	0.71
Poor	Fr. III T	PPP2R3A	-0.23	0.28	0.65
Poor	Fr. III T	PPP2R3C	-0.068	0.26	0.63
Poor	Fr. III T	PPP2R4	-0.16	0.0014	0.057
Poor	Fr. III T	PPP2R5A	-0.19	0.00014	0.021
Poor	Fr. III T	PPP2R5B	-0.06	0.33	0.7
Poor	Fr. III T	PPP2R5C	-0.034	0.49	0.8
Poor	Fr. III T	PPP2R5D	-0.14	0.0076	0.12
Poor	Fr. III T	PPP2R5E	-0.13	0.0048	0.099
Poor	Fr. III T	PPP3CA	0.03	0.64	0.89
Poor	Fr. III T	PPP3CB	-0.1	0.13	0.47
Poor	Fr. III T	PPP3CB-AS1	0.005	0.95	1
Poor	Fr. III T	PPP3CC	-0.045	0.23	0.6
Poor	Fr. III T	PPP3R1	-0.12	0.34	0.7
Poor	Fr. III T	PPP4C	-0.051	0.4	0.75
Poor	Fr. III T	PPP4R1	-0.075	0.45	0.78
Poor	Fr. III T	PPP4R1L	-0.21	0.12	0.46
Poor	Fr. III T	PPP4R2	-0.16	2.80E-06	0.0041
Poor	Fr. III T	PPP4R3A	-0.11	0.028	0.23
Poor	Fr. III T	PPP4R3B	0.025	0.69	0.91
Poor	Fr. III T	PPP4R4	0.6	0.27	0.64
Poor	Fr. III T	PPP5C	-0.068	0.27	0.64
Poor	Fr. III T	PPP6C	-0.055	0.14	0.49
Poor	Fr. III T	PPP6R1	-0.055	0.41	0.76
Poor	Fr. III T	PPP6R2	-0.062	0.041	0.28
Poor	Fr. III T	PPP6R3	-0.022	0.66	0.9
Poor	Fr. III T	PPRC1	0.08	0.42	0.76
Poor	Fr. III T	PPT1	0.04	0.16	0.52
Poor	Fr. III T	PPT2	-0.004	0.97	1
Poor	Fr. III T	PPTC7	0.061	0.32	0.69
Poor	Fr. III T	PPWD1	0.075	0.022	0.21
Poor	Fr. III T	PQBP1	0.11	0.026	0.22
Poor	Fr. III T	PQLC1	-0.11	0.11	0.44
Poor	Fr. III T	PQLC2	0.011	0.92	1
Poor	Fr. III T	PQLC3	-0.027	0.57	0.85
Poor	Fr. III T	PRADC1	-0.073	0.19	0.56
Poor	Fr. III T	PRAF2	0.029	0.55	0.85
Poor	Fr. III T	PRC1	-0.63	0.0016	0.061
Poor	Fr. III T	PRCC	-0.043	0.38	0.74
Poor	Fr. III T	PRCP	0.053	0.42	0.76
Poor	Fr. III T	PRDM1	0.17	0.077	0.38
Poor	Fr. III T	PRDM10	-0.089	0.47	0.79
Poor	Fr. III T	PRDM11	-0.11	0.67	0.91
Poor	Fr. III T	PRDM15	-0.048	0.6	0.87
Poor	Fr. III T	PRDM2	0.031	0.45	0.78
Poor	Fr. III T	PRDM4	-0.12	0.048	0.3
Poor	Fr. III T	PRDM8	-0.16	0.074	0.37
Poor	Fr. III T	PRDX1	-0.029	0.68	0.91
Poor	Fr. III T	PRDX2	0.13	0.051	0.31
Poor	Fr. III T	PRDX3	0.018	0.74	0.93
Poor	Fr. III T	PRDX4	0.16	0.011	0.15
Poor	Fr. III T	PRDX5	0.075	0.28	0.65
Poor	Fr. III T	PRDX6	0.027	0.74	0.93
Poor	Fr. III T	PREB	-0.02	0.63	0.89
Poor	Fr. III T	PRELID1	0.08	0.22	0.59
Poor	Fr. III T	PRELID2	0.22	0.056	0.32
Poor	Fr. III T	PREP	-0.074	0.18	0.54
Poor	Fr. III T	PREPL	-0.023	0.73	0.93
Poor	Fr. III T	PREX1	-0.11	0.22	0.59
Poor	Fr. III T	PRF1	-0.17	0.12	0.45
Poor	Fr. III T	PRG4	-0.37	0.016	0.18
Poor	Fr. III T	PRICKLE1	0.34	0.49	0.81
Poor	Fr. III T	PRICKLE3	-0.12	0.16	0.51
Poor	Fr. III T	PRICKLE4	0.023	0.93	1
Poor	Fr. III T	PRIM1	0.011	0.83	0.97
Poor	Fr. III T	PRIM2	-0.17	0.026	0.23
Poor	Fr. III T	PRIMPOL	-0.02	0.79	0.95
Poor	Fr. III T	PRKAA1	0.025	0.77	0.94
Poor	Fr. III T	PRKAB1	-0.045	0.35	0.71
Poor	Fr. III T	PRKAB2	-0.087	0.39	0.74
Poor	Fr. III T	PRKACA	0.085	0.43	0.77
Poor	Fr. III T	PRKACB	-0.033	0.66	0.9
Poor	Fr. III T	PRKAG1	0.01	0.72	0.92
Poor	Fr. III T	PRKAG2	0.066	0.18	0.54
Poor	Fr. III T	PRKAG2-AS1	0.33	0.017	0.19
Poor	Fr. III T	PRKAR1A	-0.11	0.14	0.48
Poor	Fr. III T	PRKAR1B	0.062	0.31	0.68
Poor	Fr. III T	PRKAR2A	-0.0015	0.98	1
Poor	Fr. III T	PRKAR2A-AS1	0.12	0.76	0.94
Poor	Fr. III T	PRKAR2B	0.51	0.15	0.49
Poor	Fr. III T	PRKCA	0.33	0.0077	0.12
Poor	Fr. III T	PRKCB	-0.018	0.76	0.94
Poor	Fr. III T	PRKCD	-0.049	0.12	0.45
Poor	Fr. III T	PRKCDBP	-0.39	0.26	0.63
Poor	Fr. III T	PRKCE	0.07	0.57	0.86
Poor	Fr. III T	PRKCH	-0.11	0.091	0.4
Poor	Fr. III T	PRKCI	-0.068	0.21	0.58
Poor	Fr. III T	PRKCQ	-0.029	0.52	0.82
Poor	Fr. III T	PRKCQ-AS1	0.29	0.0021	0.067
Poor	Fr. III T	PRKCSH	-0.096	0.1	0.42
Poor	Fr. III T	PRKCZ	-0.0075	0.74	0.93
Poor	Fr. III T	PRKD2	-0.094	0.11	0.44
Poor	Fr. III T	PRKD3	0.25	0.068	0.35
Poor	Fr. III T	PRKDC	0.032	0.65	0.9
Poor	Fr. III T	PRKG2	-0.43	0.11	0.43
Poor	Fr. III T	PRKRA	-0.021	0.61	0.88
Poor	Fr. III T	PRKRIP1	-0.16	0.29	0.66
Poor	Fr. III T	PRKRIR	-0.084	0.29	0.67
Poor	Fr. III T	PRKX	0.098	0.052	0.31
Poor	Fr. III T	PRKXP1	0.2	0.093	0.4
Poor	Fr. III T	PRMT1	0.014	0.84	0.97
Poor	Fr. III T	PRMT2	0.049	0.32	0.69
Poor	Fr. III T	PRMT3	0.0017	0.98	1
Poor	Fr. III T	PRMT5	0.022	0.7	0.92
Poor	Fr. III T	PRMT6	0.019	0.82	0.96
Poor	Fr. III T	PRMT7	0.032	0.58	0.86
Poor	Fr. III T	PRMT9	-0.087	0.3	0.67
Poor	Fr. III T	PRNCR1	-0.0035	0.99	1
Poor	Fr. III T	PRNP	-0.034	0.49	0.81
Poor	Fr. III T	PROB1	-0.37	0.27	0.65
Poor	Fr. III T	PROCA1	0.22	1	1
Poor	Fr. III T	PROCR	0.29	0.27	0.64
Poor	Fr. III T	PROK2	0.11	0.58	0.86
Poor	Fr. III T	PRORSD1P	0.22	1	1
Poor	Fr. III T	PROSC	0.051	0.36	0.72
Poor	Fr. III T	PROSER1	-0.099	0.18	0.54
Poor	Fr. III T	PROSER2	0.75	0.0029	0.078
Poor	Fr. III T	PROSER3	0.13	0.14	0.49
Poor	Fr. III T	PROX2	0.25	0.38	0.74
Poor	Fr. III T	PRPF18	-0.12	0.091	0.4
Poor	Fr. III T	PRPF19	-0.0051	0.93	1
Poor	Fr. III T	PRPF3	0.084	0.1	0.42
Poor	Fr. III T	PRPF31	0.038	0.35	0.71
Poor	Fr. III T	PRPF38A	-0.016	0.59	0.87
Poor	Fr. III T	PRPF38B	0.025	0.62	0.88
Poor	Fr. III T	PRPF39	-0.011	0.82	0.96
Poor	Fr. III T	PRPF4	0.021	0.75	0.94
Poor	Fr. III T	PRPF40A	0.046	0.35	0.72
Poor	Fr. III T	PRPF40B	0.33	0.1	0.42
Poor	Fr. III T	PRPF4B	0.0048	0.92	1
Poor	Fr. III T	PRPF6	0.00043	0.99	1
Poor	Fr. III T	PRPF8	0.03	0.78	0.95
Poor	Fr. III T	PRPS1	-0.053	0.33	0.7
Poor	Fr. III T	PRPS2	0.035	0.73	0.93
Poor	Fr. III T	PRPSAP1	-0.12	0.024	0.22
Poor	Fr. III T	PRPSAP2	-0.089	0.088	0.4
Poor	Fr. III T	PRR11	-0.45	0.11	0.44
Poor	Fr. III T	PRR12	0.054	0.76	0.94
Poor	Fr. III T	PRR13	0.018	0.78	0.95
Poor	Fr. III T	PRR14	0.021	0.73	0.93
Poor	Fr. III T	PRR14L	-0.044	0.69	0.91
Poor	Fr. III T	PRR29	0.17	0.026	0.23
Poor	Fr. III T	PRR29-AS1	0.6	0.036	0.26
Poor	Fr. III T	PRR3	0.049	0.68	0.91
Poor	Fr. III T	PRR34	-0.055	0.79	0.95
Poor	Fr. III T	PRR34-AS1	0.0067	0.96	1
Poor	Fr. III T	PRR5	0.081	0.13	0.46
Poor	Fr. III T	PRR5L	0.17	0.62	0.88
Poor	Fr. III T	PRR7	0.015	0.92	1
Poor	Fr. III T	PRR7-AS1	0.16	0.25	0.62
Poor	Fr. III T	PRRC1	0.044	0.43	0.77
Poor	Fr. III T	PRRC2A	0.096	0.41	0.76
Poor	Fr. III T	PRRC2B	0.086	0.33	0.69
Poor	Fr. III T	PRRC2C	0.021	0.68	0.91
Poor	Fr. III T	PRRT2	0.24	0.062	0.34
Poor	Fr. III T	PRRT3	-0.01	0.94	1
Poor	Fr. III T	PRSS16	0.13	0.51	0.82
Poor	Fr. III T	PRSS2	1.7	1	1
Poor	Fr. III T	PRSS21	0.064	0.85	0.98
Poor	Fr. III T	PRSS53	-0.11	0.51	0.82
Poor	Fr. III T	PRUNE	-0.0064	0.88	0.99
Poor	Fr. III T	PRUNE2	0.24	0.43	0.77
Poor	Fr. III T	PSAP	-0.0017	0.96	1
Poor	Fr. III T	PSAT1	-0.28	0.018	0.19
Poor	Fr. III T	PSD	-0.024	0.91	1
Poor	Fr. III T	PSD3	0.25	0.17	0.53
Poor	Fr. III T	PSD4	-0.1	0.3	0.68
Poor	Fr. III T	PSEN1	-0.02	0.75	0.94
Poor	Fr. III T	PSEN2	-0.011	0.94	1
Poor	Fr. III T	PSENEN	0.045	0.54	0.84
Poor	Fr. III T	PSIP1	0.032	0.39	0.74
Poor	Fr. III T	PSKH1	0.043	0.64	0.89
Poor	Fr. III T	PSMA1	-0.062	0.18	0.54
Poor	Fr. III T	PSMA2	-0.049	0.5	0.82
Poor	Fr. III T	PSMA3	-0.0077	0.88	0.99
Poor	Fr. III T	PSMA3-AS1	0.057	0.39	0.74
Poor	Fr. III T	PSMA4	-0.1	0.12	0.45
Poor	Fr. III T	PSMA5	-0.033	0.52	0.83
Poor	Fr. III T	PSMA6	-0.033	0.62	0.88
Poor	Fr. III T	PSMA7	0.00053	0.99	1
Poor	Fr. III T	PSMA8	-0.026	0.87	0.99
Poor	Fr. III T	PSMB1	0.036	0.52	0.82
Poor	Fr. III T	PSMB10	0.056	0.39	0.75
Poor	Fr. III T	PSMB2	-0.091	0.086	0.39
Poor	Fr. III T	PSMB3	-0.068	0.34	0.7
Poor	Fr. III T	PSMB4	0.017	0.81	0.96
Poor	Fr. III T	PSMB5	0.05	0.41	0.75
Poor	Fr. III T	PSMB6	0.0048	0.95	1
Poor	Fr. III T	PSMB7	-0.042	0.45	0.79
Poor	Fr. III T	PSMB8	-0.025	0.67	0.91
Poor	Fr. III T	PSMB8-AS1	-0.0035	0.96	1
Poor	Fr. III T	PSMB9	0.057	0.46	0.79
Poor	Fr. III T	PSMC1	-0.027	0.56	0.85
Poor	Fr. III T	PSMC2	-0.019	0.67	0.91
Poor	Fr. III T	PSMC3	-0.0053	0.91	1
Poor	Fr. III T	PSMC3IP	0.029	0.77	0.94
Poor	Fr. III T	PSMC4	0.0033	0.92	1
Poor	Fr. III T	PSMC5	0.051	0.17	0.53
Poor	Fr. III T	PSMC6	-0.036	0.32	0.69
Poor	Fr. III T	PSMD1	-0.022	0.56	0.85
Poor	Fr. III T	PSMD10	0.035	0.49	0.81
Poor	Fr. III T	PSMD11	-0.0014	0.97	1
Poor	Fr. III T	PSMD12	0.0042	0.92	1
Poor	Fr. III T	PSMD13	-0.0076	0.85	0.98
Poor	Fr. III T	PSMD14	-0.059	0.34	0.7
Poor	Fr. III T	PSMD2	-0.0042	0.92	1
Poor	Fr. III T	PSMD3	-0.08	0.056	0.32
Poor	Fr. III T	PSMD4	-0.0068	0.88	0.99
Poor	Fr. III T	PSMD5	-0.04	0.44	0.78
Poor	Fr. III T	PSMD5-AS1	0.13	0.057	0.33
Poor	Fr. III T	PSMD6	-0.013	0.78	0.95
Poor	Fr. III T	PSMD6-AS2	-0.12	0.33	0.7
Poor	Fr. III T	PSMD7	0.0075	0.88	0.99
Poor	Fr. III T	PSMD8	-0.047	0.4	0.75
Poor	Fr. III T	PSMD9	0.036	0.56	0.85
Poor	Fr. III T	PSME1	0.066	0.27	0.64
Poor	Fr. III T	PSME2	0.099	0.19	0.55
Poor	Fr. III T	PSME3	-0.025	0.52	0.83
Poor	Fr. III T	PSME4	-0.31	0.0095	0.14
Poor	Fr. III T	PSMF1	-0.0048	0.9	1
Poor	Fr. III T	PSMG1	0.07	0.35	0.72
Poor	Fr. III T	PSMG2	-0.078	0.083	0.39
Poor	Fr. III T	PSMG3	0.19	0.028	0.23
Poor	Fr. III T	PSMG3-AS1	0.066	0.68	0.91
Poor	Fr. III T	PSMG4	0.24	0.0081	0.13
Poor	Fr. III T	PSPC1	-0.059	0.02	0.2
Poor	Fr. III T	PSPH	-0.12	0.12	0.45
Poor	Fr. III T	PSRC1	-0.52	0.14	0.48
Poor	Fr. III T	PSTK	0.24	0.088	0.4
Poor	Fr. III T	PSTPIP1	0.013	0.77	0.94
Poor	Fr. III T	PSTPIP2	0.16	0.25	0.62
Poor	Fr. III T	PTAFR	0.26	0.47	0.79
Poor	Fr. III T	PTAR1	0.046	0.73	0.93
Poor	Fr. III T	PTBP1	-0.041	0.26	0.64
Poor	Fr. III T	PTBP2	-0.014	0.91	1
Poor	Fr. III T	PTBP3	-0.028	0.8	0.96
Poor	Fr. III T	PTCD2	0.17	0.062	0.34
Poor	Fr. III T	PTCD3	0.038	0.46	0.79
Poor	Fr. III T	PTCH1	0.2	0.28	0.65
Poor	Fr. III T	PTCH2	0.16	0.59	0.86
Poor	Fr. III T	PTDSS1	-0.082	0.076	0.37
Poor	Fr. III T	PTDSS2	-0.19	0.09	0.4
Poor	Fr. III T	PTEN	-0.038	0.17	0.53
Poor	Fr. III T	PTER	-0.058	0.11	0.44
Poor	Fr. III T	PTGDR	0.77	0.0066	0.11
Poor	Fr. III T	PTGDR2	0.47	0.03	0.24
Poor	Fr. III T	PTGDS	0.55	0.014	0.17
Poor	Fr. III T	PTGER2	0.33	0.0012	0.053
Poor	Fr. III T	PTGER4	0.015	0.87	0.99
Poor	Fr. III T	PTGES2	0.024	0.66	0.9
Poor	Fr. III T	PTGES3	1.40E-05	1	1
Poor	Fr. III T	PTGFRN	-0.4	0.59	0.86
Poor	Fr. III T	PTGIR	-0.42	0.0052	0.1
Poor	Fr. III T	PTGR2	0.14	0.47	0.79
Poor	Fr. III T	PTK2	0.29	0.58	0.86
Poor	Fr. III T	PTK2B	-0.11	0.17	0.53
Poor	Fr. III T	PTK6	0.58	1	1
Poor	Fr. III T	PTMA	0.064	0.31	0.69
Poor	Fr. III T	PTMS	-0.16	0.58	0.86
Poor	Fr. III T	PTOV1	0.045	0.48	0.8
Poor	Fr. III T	PTOV1-AS1	-0.13	0.12	0.46
Poor	Fr. III T	PTOV1-AS2	0.18	0.19	0.56
Poor	Fr. III T	PTP4A1	-0.11	0.07	0.36
Poor	Fr. III T	PTP4A2	-0.044	0.31	0.68
Poor	Fr. III T	PTP4A3	0.21	0.077	0.38
Poor	Fr. III T	PTPDC1	-0.053	1	1
Poor	Fr. III T	PTPMT1	0.021	0.84	0.97
Poor	Fr. III T	PTPN1	0.11	0.0028	0.077
Poor	Fr. III T	PTPN11	-0.032	0.55	0.85
Poor	Fr. III T	PTPN12	-0.38	0.22	0.59
Poor	Fr. III T	PTPN13	0.69	0.0038	0.09
Poor	Fr. III T	PTPN14	0.63	0.17	0.53
Poor	Fr. III T	PTPN18	-0.04	0.47	0.79
Poor	Fr. III T	PTPN2	-0.017	0.7	0.92
Poor	Fr. III T	PTPN20	-0.61	0.18	0.54
Poor	Fr. III T	PTPN22	-0.14	0.047	0.29
Poor	Fr. III T	PTPN23	-0.15	0.031	0.24
Poor	Fr. III T	PTPN4	0.0055	0.91	1
Poor	Fr. III T	PTPN6	-0.041	0.19	0.55
Poor	Fr. III T	PTPN7	-0.098	0.14	0.48
Poor	Fr. III T	PTPN9	-0.013	0.91	1
Poor	Fr. III T	PTPRA	-0.087	0.14	0.49
Poor	Fr. III T	PTPRC	-0.093	0.018	0.19
Poor	Fr. III T	PTPRCAP	-0.038	0.59	0.86
Poor	Fr. III T	PTPRE	-0.05	0.46	0.79
Poor	Fr. III T	PTPRJ	-0.23	0.017	0.19
Poor	Fr. III T	PTPRM	0.27	0.033	0.25
Poor	Fr. III T	PTPRN2	-0.0028	0.96	1
Poor	Fr. III T	PTPRO	0.17	0.31	0.68
Poor	Fr. III T	PTRF	0.3	0.35	0.71
Poor	Fr. III T	PTRH1	0.11	0.13	0.47
Poor	Fr. III T	PTRH2	0.048	0.31	0.68
Poor	Fr. III T	PTRHD1	-0.12	0.17	0.53
Poor	Fr. III T	PTS	-0.011	0.91	1
Poor	Fr. III T	PTTG1	-0.4	0.02	0.2
Poor	Fr. III T	PTTG1IP	0.037	0.18	0.54
Poor	Fr. III T	PUF60	-0.014	0.77	0.94
Poor	Fr. III T	PUM1	-0.02	0.75	0.94
Poor	Fr. III T	PUM2	-0.14	0.11	0.43
Poor	Fr. III T	PURA	0.13	0.076	0.37
Poor	Fr. III T	PURB	0.067	0.51	0.82
Poor	Fr. III T	PUS1	0.33	0.0061	0.11
Poor	Fr. III T	PUS10	-0.2	0.077	0.38
Poor	Fr. III T	PUS3	-0.18	0.022	0.21
Poor	Fr. III T	PUS7	0.11	0.25	0.62
Poor	Fr. III T	PUS7L	0.097	0.17	0.53
Poor	Fr. III T	PUSL1	-0.053	0.64	0.89
Poor	Fr. III T	PVR	0.47	0.39	0.74
Poor	Fr. III T	PVRIG	0.078	0.19	0.55
Poor	Fr. III T	PVRL3	0.025	0.84	0.98
Poor	Fr. III T	PVT1	-0.026	0.72	0.93
Poor	Fr. III T	PWAR5	-0.14	0.6	0.87
Poor	Fr. III T	PWARSN	0.098	0.46	0.79
Poor	Fr. III T	PWP1	0.015	0.76	0.94
Poor	Fr. III T	PWP2	0.027	0.64	0.89
Poor	Fr. III T	PWWP2A	0.017	0.74	0.93
Poor	Fr. III T	PWWP2B	0.48	1	1
Poor	Fr. III T	PXDC1	-0.095	0.83	0.97
Poor	Fr. III T	PXK	-0.05	0.22	0.59
Poor	Fr. III T	PXMP2	-0.085	0.38	0.74
Poor	Fr. III T	PXMP4	0.078	0.24	0.61
Poor	Fr. III T	PXN	-0.028	0.48	0.8
Poor	Fr. III T	PXN-AS1	-0.27	0.11	0.44
Poor	Fr. III T	PXYLP1	0.31	0.021	0.2
Poor	Fr. III T	PYCARD	0.059	0.54	0.84
Poor	Fr. III T	PYCARD-AS1	-0.16	0.38	0.74
Poor	Fr. III T	PYCR1	0.22	0.29	0.67
Poor	Fr. III T	PYCR2	0.0082	0.81	0.96
Poor	Fr. III T	PYCRL	0.0025	0.98	1
Poor	Fr. III T	PYGB	-0.051	0.62	0.88
Poor	Fr. III T	PYGM	0.094	0.74	0.93
Poor	Fr. III T	PYGO2	0.021	0.71	0.92
Poor	Fr. III T	PYHIN1	-0.24	0.0049	0.1
Poor	Fr. III T	PYROXD1	0.028	0.59	0.86
Poor	Fr. III T	PYROXD2	-0.078	0.58	0.86
Poor	Fr. III T	PZP	0.35	0.31	0.68
Poor	Fr. III T	QARS	-0.13	0.022	0.21
Poor	Fr. III T	QDPR	0.13	0.075	0.37
Poor	Fr. III T	QKI	-0.06	0.15	0.5
Poor	Fr. III T	QPCTL	-0.02	0.88	0.99
Poor	Fr. III T	QPRT	-0.36	0.052	0.31
Poor	Fr. III T	QRICH1	-0.044	0.25	0.62
Poor	Fr. III T	QRICH2	-0.53	0.093	0.4
Poor	Fr. III T	QRSL1	-0.044	0.34	0.7
Poor	Fr. III T	QSER1	-0.2	0.17	0.53
Poor	Fr. III T	QSOX1	-0.26	0.0016	0.06
Poor	Fr. III T	QSOX2	-0.078	0.46	0.79
Poor	Fr. III T	QTRT1	0.17	0.0072	0.12
Poor	Fr. III T	QTRTD1	0.31	0.00015	0.021
Poor	Fr. III T	R3HCC1	-0.02	0.78	0.95
Poor	Fr. III T	R3HCC1L	-0.079	0.25	0.62
Poor	Fr. III T	R3HDM1	-0.16	0.0064	0.11
Poor	Fr. III T	R3HDM2	-0.0024	0.97	1
Poor	Fr. III T	R3HDM4	-0.073	0.2	0.56
Poor	Fr. III T	RAB10	-0.035	0.44	0.78
Poor	Fr. III T	RAB11A	-0.012	0.65	0.89
Poor	Fr. III T	RAB11B	-0.021	0.66	0.9
Poor	Fr. III T	RAB11B-AS1	0.18	1	1
Poor	Fr. III T	RAB11FIP1	-0.011	0.89	0.99
Poor	Fr. III T	RAB11FIP2	0.048	0.61	0.88
Poor	Fr. III T	RAB11FIP3	-0.15	1	1
Poor	Fr. III T	RAB11FIP4	-0.25	0.006	0.11
Poor	Fr. III T	RAB11FIP5	-0.24	0.056	0.32
Poor	Fr. III T	RAB12	-0.4	0.14	0.49
Poor	Fr. III T	RAB14	-0.092	0.052	0.31
Poor	Fr. III T	RAB15	-0.42	0.014	0.17
Poor	Fr. III T	RAB18	0.075	0.13	0.47
Poor	Fr. III T	RAB19	0.061	0.83	0.97
Poor	Fr. III T	RAB1A	0.023	0.49	0.81
Poor	Fr. III T	RAB1B	-0.14	0.11	0.43
Poor	Fr. III T	RAB20	0.28	0.3	0.67
Poor	Fr. III T	RAB21	-0.043	0.21	0.57
Poor	Fr. III T	RAB22A	-0.049	0.32	0.69
Poor	Fr. III T	RAB23	0.086	1	1
Poor	Fr. III T	RAB24	-0.049	0.55	0.85
Poor	Fr. III T	RAB26	0.22	0.23	0.6
Poor	Fr. III T	RAB27A	-0.091	0.07	0.36
Poor	Fr. III T	RAB27B	0.35	0.45	0.78
Poor	Fr. III T	RAB28	0.056	0.16	0.51
Poor	Fr. III T	RAB29	0.0048	0.89	0.99
Poor	Fr. III T	RAB2A	-0.063	0.16	0.51
Poor	Fr. III T	RAB2B	0.0099	0.89	0.99
Poor	Fr. III T	RAB30	-0.42	0.0032	0.081
Poor	Fr. III T	RAB30-AS1	0.11	0.28	0.65
Poor	Fr. III T	RAB31	-1.1	0.46	0.79
Poor	Fr. III T	RAB33A	-0.26	0.028	0.23
Poor	Fr. III T	RAB33B	-0.058	0.38	0.74
Poor	Fr. III T	RAB34	0.15	0.27	0.65
Poor	Fr. III T	RAB35	-0.45	0.00038	0.032
Poor	Fr. III T	RAB36	0.19	0.25	0.62
Poor	Fr. III T	RAB37	-0.22	0.0044	0.095
Poor	Fr. III T	RAB38	-0.48	0.2	0.57
Poor	Fr. III T	RAB39B	-0.012	0.88	0.99
Poor	Fr. III T	RAB3A	-0.072	0.7	0.92
Poor	Fr. III T	RAB3D	-0.45	0.62	0.88
Poor	Fr. III T	RAB3GAP1	0.11	0.16	0.51
Poor	Fr. III T	RAB3GAP2	-0.012	0.85	0.98
Poor	Fr. III T	RAB3IP	0.076	0.38	0.74
Poor	Fr. III T	RAB40B	0.017	0.88	0.99
Poor	Fr. III T	RAB40C	-0.011	0.89	0.99
Poor	Fr. III T	RAB43	-0.041	0.78	0.95
Poor	Fr. III T	RAB4A	-0.034	0.53	0.84
Poor	Fr. III T	RAB5A	0.0064	1	1
Poor	Fr. III T	RAB5B	-0.14	0.0096	0.14
Poor	Fr. III T	RAB5C	-0.05	0.53	0.83
Poor	Fr. III T	RAB6A	-0.039	0.44	0.78
Poor	Fr. III T	RAB6B	0.34	0.16	0.52
Poor	Fr. III T	RAB7A	0.019	0.53	0.83
Poor	Fr. III T	RAB8A	0.084	0.084	0.39
Poor	Fr. III T	RAB8B	-0.11	0.31	0.68
Poor	Fr. III T	RAB9A	0.12	1	1
Poor	Fr. III T	RABAC1	0.031	0.64	0.89
Poor	Fr. III T	RABEP1	-0.048	0.34	0.71
Poor	Fr. III T	RABEP2	0.03	0.56	0.85
Poor	Fr. III T	RABEPK	0.018	0.73	0.93
Poor	Fr. III T	RABGAP1	-0.0082	0.92	1
Poor	Fr. III T	RABGAP1L	-0.073	0.076	0.37
Poor	Fr. III T	RABGEF1	-0.0094	0.82	0.96
Poor	Fr. III T	RABGGTA	0.0023	0.97	1
Poor	Fr. III T	RABGGTB	-0.018	0.77	0.94
Poor	Fr. III T	RABIF	0.078	0.11	0.44
Poor	Fr. III T	RABL2A	0.17	0.031	0.24
Poor	Fr. III T	RABL2B	-0.016	0.73	0.93
Poor	Fr. III T	RABL3	-0.0014	0.97	1
Poor	Fr. III T	RABL6	-0.16	0.0026	0.075
Poor	Fr. III T	RAC1	-0.061	0.32	0.69
Poor	Fr. III T	RAC2	-0.046	0.32	0.69
Poor	Fr. III T	RACGAP1	-0.22	0.021	0.2
Poor	Fr. III T	RAD1	0.082	0.21	0.57
Poor	Fr. III T	RAD17	-0.051	0.23	0.6
Poor	Fr. III T	RAD18	0.12	0.12	0.45
Poor	Fr. III T	RAD21	-0.25	0.0002	0.025
Poor	Fr. III T	RAD23A	0.14	0.025	0.22
Poor	Fr. III T	RAD23B	0.024	0.82	0.97
Poor	Fr. III T	RAD50	0.051	0.2	0.56
Poor	Fr. III T	RAD51	-0.34	0.15	0.49
Poor	Fr. III T	RAD51-AS1	-0.031	0.8	0.96
Poor	Fr. III T	RAD51AP1	-0.31	0.27	0.64
Poor	Fr. III T	RAD51B	0.06	0.43	0.77
Poor	Fr. III T	RAD51C	-0.047	0.62	0.88
Poor	Fr. III T	RAD51D	-0.02	0.74	0.93
Poor	Fr. III T	RAD52	-0.046	0.63	0.89
Poor	Fr. III T	RAD54B	0.18	0.24	0.61
Poor	Fr. III T	RAD54L	-0.57	0.026	0.23
Poor	Fr. III T	RAD54L2	0.13	0.072	0.36
Poor	Fr. III T	RAD9A	0.00069	0.99	1
Poor	Fr. III T	RAD9B	0.4	0.022	0.21
Poor	Fr. III T	RAE1	0.073	0.15	0.49
Poor	Fr. III T	RAF1	-0.081	0.17	0.53
Poor	Fr. III T	RAI1	0.16	0.37	0.73
Poor	Fr. III T	RAI14	0.71	0.13	0.47
Poor	Fr. III T	RALA	-0.038	0.49	0.81
Poor	Fr. III T	RALB	0.085	1	1
Poor	Fr. III T	RALBP1	-0.036	0.55	0.84
Poor	Fr. III T	RALGAPA1	0.0072	0.91	1
Poor	Fr. III T	RALGAPA1P	0.071	0.71	0.92
Poor	Fr. III T	RALGAPA2	-0.079	0.34	0.7
Poor	Fr. III T	RALGAPB	0.027	0.74	0.93
Poor	Fr. III T	RALGDS	-0.13	0.067	0.35
Poor	Fr. III T	RALGPS1	-0.17	0.071	0.36
Poor	Fr. III T	RALGPS2	0.8	1	1
Poor	Fr. III T	RALY	-0.0041	0.93	1
Poor	Fr. III T	RALY-AS1	0.18	0.34	0.7
Poor	Fr. III T	RAMP1	1.4	0.031	0.24
Poor	Fr. III T	RAMP3	0.55	0.035	0.26
Poor	Fr. III T	RAN	0.041	0.51	0.82
Poor	Fr. III T	RANBP1	0.092	0.21	0.58
Poor	Fr. III T	RANBP10	0.016	0.78	0.95
Poor	Fr. III T	RANBP2	0.07	0.51	0.82
Poor	Fr. III T	RANBP3	-0.13	0.097	0.41
Poor	Fr. III T	RANBP6	0.097	0.33	0.69
Poor	Fr. III T	RANBP9	-0.36	3.30E-05	0.011
Poor	Fr. III T	RANGAP1	0.052	0.27	0.65
Poor	Fr. III T	RAP1A	-0.14	0.026	0.22
Poor	Fr. III T	RAP1B	0.057	0.31	0.68
Poor	Fr. III T	RAP1GAP2	-0.1	0.15	0.5
Poor	Fr. III T	RAP1GDS1	-0.084	0.092	0.4
Poor	Fr. III T	RAP2A	-0.29	0.0086	0.13
Poor	Fr. III T	RAP2B	-0.077	0.2	0.57
Poor	Fr. III T	RAP2C	-0.03	0.69	0.91
Poor	Fr. III T	RAP2C-AS1	0.0024	0.99	1
Poor	Fr. III T	RAPGEF1	-0.068	0.27	0.64
Poor	Fr. III T	RAPGEF2	0.076	0.52	0.83
Poor	Fr. III T	RAPGEF6	-0.02	0.82	0.97
Poor	Fr. III T	RAPGEFL1	-0.13	0.41	0.76
Poor	Fr. III T	RAPH1	-0.08	0.56	0.85
Poor	Fr. III T	RARA	-0.044	0.55	0.85
Poor	Fr. III T	RARG	0.26	0.015	0.18
Poor	Fr. III T	RARRES3	-0.057	0.43	0.77
Poor	Fr. III T	RARS	0.053	0.22	0.59
Poor	Fr. III T	RARS2	-0.019	0.66	0.9
Poor	Fr. III T	RASA1	0.012	0.86	0.98
Poor	Fr. III T	RASA2	-0.061	0.38	0.74
Poor	Fr. III T	RASA3	0.038	0.63	0.88
Poor	Fr. III T	RASA4B	0.074	0.7	0.92
Poor	Fr. III T	RASA4CP	0.2	0.048	0.3
Poor	Fr. III T	RASAL3	-0.11	0.047	0.3
Poor	Fr. III T	RASGEF1A	0.29	0.11	0.43
Poor	Fr. III T	RASGEF1B	0.07	0.78	0.95
Poor	Fr. III T	RASGRF2	0.34	0.052	0.31
Poor	Fr. III T	RASGRP1	-0.13	0.049	0.3
Poor	Fr. III T	RASGRP2	0.056	0.32	0.69
Poor	Fr. III T	RASGRP3	0.12	0.35	0.71
Poor	Fr. III T	RASGRP4	-0.38	0.16	0.52
Poor	Fr. III T	RASSF1	-0.077	0.32	0.69
Poor	Fr. III T	RASSF1-AS1	0.15	0.39	0.74
Poor	Fr. III T	RASSF2	0.012	0.92	1
Poor	Fr. III T	RASSF3	-0.17	0.091	0.4
Poor	Fr. III T	RASSF5	-0.055	0.27	0.64
Poor	Fr. III T	RASSF6	0.89	0.013	0.16
Poor	Fr. III T	RASSF7	0.16	0.029	0.23
Poor	Fr. III T	RAVER1	-0.14	0.017	0.19
Poor	Fr. III T	RAVER2	-0.19	0.5	0.82
Poor	Fr. III T	RB1	-0.1	0.2	0.56
Poor	Fr. III T	RB1CC1	-0.091	0.078	0.38
Poor	Fr. III T	RBAK	-0.015	0.88	0.99
Poor	Fr. III T	RBBP4	-0.041	0.31	0.68
Poor	Fr. III T	RBBP5	-0.093	0.19	0.55
Poor	Fr. III T	RBBP6	-0.071	0.12	0.45
Poor	Fr. III T	RBBP7	-0.039	0.27	0.64
Poor	Fr. III T	RBBP8	-0.16	0.35	0.71
Poor	Fr. III T	RBBP9	-0.038	0.73	0.93
Poor	Fr. III T	RBCK1	0.09	0.11	0.44
Poor	Fr. III T	RBFA	0.042	0.59	0.86
Poor	Fr. III T	RBKS	0.13	0.2	0.57
Poor	Fr. III T	RBL1	-0.11	0.14	0.49
Poor	Fr. III T	RBL2	0.032	0.62	0.88
Poor	Fr. III T	RBM10	0.051	0.38	0.73
Poor	Fr. III T	RBM11	0.95	3.20E-06	0.0041
Poor	Fr. III T	RBM12	0.018	0.85	0.98
Poor	Fr. III T	RBM12B	0.072	0.49	0.8
Poor	Fr. III T	RBM12B-AS1	0.19	0.54	0.84
Poor	Fr. III T	RBM14	-0.018	0.69	0.91
Poor	Fr. III T	RBM15	0.014	0.86	0.98
Poor	Fr. III T	RBM15B	-0.007	0.88	0.99
Poor	Fr. III T	RBM17	0.018	0.59	0.86
Poor	Fr. III T	RBM18	-0.095	0.02	0.2
Poor	Fr. III T	RBM19	0.12	0.079	0.38
Poor	Fr. III T	RBM22	-0.03	0.43	0.77
Poor	Fr. III T	RBM23	-0.055	0.17	0.53
Poor	Fr. III T	RBM25	0.059	0.34	0.7
Poor	Fr. III T	RBM26	-0.091	0.19	0.55
Poor	Fr. III T	RBM26-AS1	0.031	0.85	0.98
Poor	Fr. III T	RBM27	-0.088	0.12	0.45
Poor	Fr. III T	RBM28	-0.013	0.82	0.97
Poor	Fr. III T	RBM3	0.022	0.67	0.91
Poor	Fr. III T	RBM33	-0.01	0.86	0.98
Poor	Fr. III T	RBM34	0.016	0.82	0.96
Poor	Fr. III T	RBM38	-0.16	0.037	0.26
Poor	Fr. III T	RBM39	-0.054	0.19	0.55
Poor	Fr. III T	RBM4	0.066	1	1
Poor	Fr. III T	RBM41	-0.0036	0.94	1
Poor	Fr. III T	RBM42	0.004	0.94	1
Poor	Fr. III T	RBM43	0.12	0.25	0.62
Poor	Fr. III T	RBM44	-0.21	0.47	0.79
Poor	Fr. III T	RBM45	-0.084	0.3	0.67
Poor	Fr. III T	RBM47	0.98	0.0035	0.086
Poor	Fr. III T	RBM48	-0.019	0.74	0.93
Poor	Fr. III T	RBM4B	0.019	0.74	0.93
Poor	Fr. III T	RBM5	0.027	0.49	0.8
Poor	Fr. III T	RBM5-AS1	-0.18	0.1	0.42
Poor	Fr. III T	RBM6	-0.01	0.8	0.96
Poor	Fr. III T	RBM7	0.041	0.48	0.8
Poor	Fr. III T	RBM8A	0.047	0.18	0.54
Poor	Fr. III T	RBMS1	0.2	0.023	0.21
Poor	Fr. III T	RBMS2	0.19	0.22	0.58
Poor	Fr. III T	RBMS3	0.28	0.082	0.39
Poor	Fr. III T	RBMX	0.059	0.14	0.49
Poor	Fr. III T	RBMX2	-0.011	0.89	0.99
Poor	Fr. III T	RBMXL1	0.12	0.19	0.55
Poor	Fr. III T	RBPJ	0.061	0.38	0.74
Poor	Fr. III T	RBPMS	0.16	0.33	0.7
Poor	Fr. III T	RBSN	0.058	0.37	0.73
Poor	Fr. III T	RBX1	0.048	0.54	0.84
Poor	Fr. III T	RC3H1	-0.095	0.25	0.63
Poor	Fr. III T	RC3H2	-0.12	0.014	0.17
Poor	Fr. III T	RCAN1	-0.033	0.64	0.89
Poor	Fr. III T	RCAN3	0.041	0.47	0.79
Poor	Fr. III T	RCAN3AS	0.14	0.31	0.69
Poor	Fr. III T	RCBTB1	-0.29	0.0012	0.053
Poor	Fr. III T	RCBTB2	0.15	0.038	0.27
Poor	Fr. III T	RCC1	-0.06	0.36	0.72
Poor	Fr. III T	RCC2	0.014	0.91	1
Poor	Fr. III T	RCCD1	-0.17	0.021	0.2
Poor	Fr. III T	RCE1	0.037	0.65	0.9
Poor	Fr. III T	RCHY1	-0.098	0.037	0.26
Poor	Fr. III T	RCL1	0.015	0.84	0.97
Poor	Fr. III T	RCN1	-0.033	0.65	0.9
Poor	Fr. III T	RCN2	-0.053	0.31	0.68
Poor	Fr. III T	RCN3	0.19	0.49	0.8
Poor	Fr. III T	RCOR1	-0.25	0.021	0.2
Poor	Fr. III T	RCOR3	-0.05	0.36	0.72
Poor	Fr. III T	RCSD1	-0.049	0.26	0.63
Poor	Fr. III T	RDH10	-0.13	0.11	0.44
Poor	Fr. III T	RDH11	0.0098	0.82	0.97
Poor	Fr. III T	RDH13	0.087	0.28	0.65
Poor	Fr. III T	RDH14	0.15	0.15	0.5
Poor	Fr. III T	RDH5	0.018	0.83	0.97
Poor	Fr. III T	RDX	-0.15	0.035	0.25
Poor	Fr. III T	REC8	-0.12	0.15	0.5
Poor	Fr. III T	RECK	0.14	0.14	0.48
Poor	Fr. III T	RECQL	-0.075	0.21	0.58
Poor	Fr. III T	RECQL4	-0.12	0.39	0.74
Poor	Fr. III T	RECQL5	0.098	0.26	0.63
Poor	Fr. III T	REEP3	0.1	0.09	0.4
Poor	Fr. III T	REEP4	0.017	0.74	0.93
Poor	Fr. III T	REEP5	0.036	0.53	0.84
Poor	Fr. III T	REEP6	0.037	0.87	0.98
Poor	Fr. III T	REL	-0.042	0.6	0.87
Poor	Fr. III T	RELA	-0.08	0.063	0.34
Poor	Fr. III T	RELB	0.3	0.022	0.21
Poor	Fr. III T	RELL1	-0.042	0.69	0.91
Poor	Fr. III T	RELL2	-0.0047	0.93	1
Poor	Fr. III T	RELT	-0.016	0.9	1
Poor	Fr. III T	REM2	-0.025	0.88	0.99
Poor	Fr. III T	RENBP	0.088	0.45	0.78
Poor	Fr. III T	REP15	NA	NA	NA
Poor	Fr. III T	REPIN1	0.088	0.063	0.34
Poor	Fr. III T	REPS1	0.058	0.24	0.61
Poor	Fr. III T	RER1	-0.013	0.69	0.91
Poor	Fr. III T	RERE	0.086	0.29	0.66
Poor	Fr. III T	REREP3	-0.28	0.023	0.21
Poor	Fr. III T	REST	-0.0054	0.86	0.98
Poor	Fr. III T	RETSAT	-0.068	0.095	0.41
Poor	Fr. III T	REV1	-0.031	0.66	0.9
Poor	Fr. III T	REV3L	-0.062	0.24	0.61
Poor	Fr. III T	REXO1	0.11	0.3	0.68
Poor	Fr. III T	REXO2	-0.016	0.74	0.93
Poor	Fr. III T	REXO4	0.055	0.35	0.71
Poor	Fr. III T	RFC1	-0.045	0.43	0.77
Poor	Fr. III T	RFC2	-0.061	0.55	0.84
Poor	Fr. III T	RFC3	-0.11	0.29	0.67
Poor	Fr. III T	RFC4	-0.17	0.076	0.37
Poor	Fr. III T	RFC5	-0.13	0.073	0.37
Poor	Fr. III T	RFESD	-0.12	0.36	0.72
Poor	Fr. III T	RFFL	-0.13	0.25	0.62
Poor	Fr. III T	RFK	-7.90E-05	1	1
Poor	Fr. III T	RFNG	-0.011	0.85	0.98
Poor	Fr. III T	RFPL2	0.5	0.013	0.16
Poor	Fr. III T	RFT1	0.013	0.86	0.98
Poor	Fr. III T	RFTN1	-0.2	0.0018	0.063
Poor	Fr. III T	RFWD2	-0.016	0.66	0.9
Poor	Fr. III T	RFWD3	-0.18	0.043	0.29
Poor	Fr. III T	RFX1	-0.15	0.15	0.51
Poor	Fr. III T	RFX2	0.084	0.62	0.88
Poor	Fr. III T	RFX3	-0.026	0.75	0.94
Poor	Fr. III T	RFX3-AS1	0.085	0.68	0.91
Poor	Fr. III T	RFX5	-0.067	0.28	0.66
Poor	Fr. III T	RFX7	-0.13	0.13	0.47
Poor	Fr. III T	RFX8	-0.42	1	1
Poor	Fr. III T	RFXANK	0.022	0.77	0.94
Poor	Fr. III T	RFXAP	-0.046	0.48	0.8
Poor	Fr. III T	RGCC	-0.053	0.51	0.82
Poor	Fr. III T	RGL1	0.14	0.56	0.85
Poor	Fr. III T	RGL2	-0.16	0.0053	0.1
Poor	Fr. III T	RGL4	0.12	0.038	0.27
Poor	Fr. III T	RGMB	0.22	0.029	0.24
Poor	Fr. III T	RGP1	0.073	0.56	0.85
Poor	Fr. III T	RGPD1	-0.37	0.003	0.079
Poor	Fr. III T	RGS1	-0.81	0.0011	0.052
Poor	Fr. III T	RGS10	-0.085	0.24	0.61
Poor	Fr. III T	RGS12	0.12	0.37	0.73
Poor	Fr. III T	RGS14	0.13	0.0083	0.13
Poor	Fr. III T	RGS16	0.48	0.0039	0.091
Poor	Fr. III T	RGS18	0.6	0.05	0.3
Poor	Fr. III T	RGS19	-0.026	0.62	0.88
Poor	Fr. III T	RGS2	-0.37	0.029	0.23
Poor	Fr. III T	RGS3	0.16	0.036	0.26
Poor	Fr. III T	RGS5	0.25	0.0054	0.11
Poor	Fr. III T	RGS6	-0.14	0.72	0.93
Poor	Fr. III T	RGS9	0.21	0.54	0.84
Poor	Fr. III T	RHBDD1	-0.052	0.43	0.77
Poor	Fr. III T	RHBDD2	-0.037	0.55	0.84
Poor	Fr. III T	RHBDD3	0.032	0.53	0.83
Poor	Fr. III T	RHBDF2	-0.025	0.75	0.94
Poor	Fr. III T	RHBDL1	0.49	0.0014	0.057
Poor	Fr. III T	RHD	0.084	0.25	0.62
Poor	Fr. III T	RHEB	0.055	0.15	0.51
Poor	Fr. III T	RHEBL1	-0.09	0.25	0.63
Poor	Fr. III T	RHNO1	0.095	0.12	0.46
Poor	Fr. III T	RHOA	-0.08	0.055	0.32
Poor	Fr. III T	RHOBTB2	0.065	0.46	0.79
Poor	Fr. III T	RHOC	-0.17	0.058	0.33
Poor	Fr. III T	RHOF	-0.013	0.88	0.99
Poor	Fr. III T	RHOG	-0.098	0.077	0.38
Poor	Fr. III T	RHOH	-0.0045	0.88	0.99
Poor	Fr. III T	RHOQ	-0.032	0.74	0.93
Poor	Fr. III T	RHOT1	-0.11	0.072	0.36
Poor	Fr. III T	RHOT2	0.031	0.52	0.83
Poor	Fr. III T	RHOU	-0.16	0.54	0.84
Poor	Fr. III T	RHOXF1	-0.41	0.58	0.86
Poor	Fr. III T	RHPN1	0.31	0.0011	0.053
Poor	Fr. III T	RIBC1	-0.19	1	1
Poor	Fr. III T	RIC1	-0.17	0.11	0.44
Poor	Fr. III T	RIC3	0.075	0.39	0.75
Poor	Fr. III T	RIC8A	0.03	0.42	0.77
Poor	Fr. III T	RIC8B	0.21	0.0049	0.1
Poor	Fr. III T	RICTOR	0.012	0.89	0.99
Poor	Fr. III T	RIF1	0.093	0.051	0.31
Poor	Fr. III T	RILP	-0.092	0.42	0.76
Poor	Fr. III T	RILPL1	0.013	1	1
Poor	Fr. III T	RILPL2	-0.014	0.82	0.96
Poor	Fr. III T	RIMBP3	-0.33	1	1
Poor	Fr. III T	RIMKLB	0.2	0.31	0.69
Poor	Fr. III T	RIMS3	0.26	0.15	0.5
Poor	Fr. III T	RIN1	0.37	0.091	0.4
Poor	Fr. III T	RIN3	-0.22	0.019	0.19
Poor	Fr. III T	RING1	-0.062	0.52	0.83
Poor	Fr. III T	RINL	0.034	0.49	0.81
Poor	Fr. III T	RINT1	0.0087	0.89	0.99
Poor	Fr. III T	RIOK1	0.034	0.56	0.85
Poor	Fr. III T	RIOK2	0.12	0.021	0.2
Poor	Fr. III T	RIOK3	-0.074	0.01	0.14
Poor	Fr. III T	RIPK1	0.0038	0.95	1
Poor	Fr. III T	RIPK2	0.56	0.00077	0.043
Poor	Fr. III T	RIPK3	0.0034	0.93	1
Poor	Fr. III T	RIT1	-0.19	0.03	0.24
Poor	Fr. III T	RITA1	-0.12	0.018	0.19
Poor	Fr. III T	RLF	-0.019	0.63	0.89
Poor	Fr. III T	RLIM	0.15	0.088	0.4
Poor	Fr. III T	RLN1	0.4	0.03	0.24
Poor	Fr. III T	RLN2	0.07	0.76	0.94
Poor	Fr. III T	RLN3	0.097	0.42	0.76
Poor	Fr. III T	RLTPR	0.027	0.68	0.91
Poor	Fr. III T	RMDN1	0.046	0.34	0.7
Poor	Fr. III T	RMDN2	0.062	0.77	0.94
Poor	Fr. III T	RMDN3	0.1	0.047	0.29
Poor	Fr. III T	RMI1	-0.2	0.16	0.51
Poor	Fr. III T	RMI2	-0.65	1	1
Poor	Fr. III T	RMND1	-0.026	0.66	0.9
Poor	Fr. III T	RMND5A	-0.2	0.00045	0.033
Poor	Fr. III T	RMND5B	0.083	0.086	0.4
Poor	Fr. III T	RN7SK	0.41	0.042	0.28
Poor	Fr. III T	RN7SL1	0.27	0.064	0.34
Poor	Fr. III T	RN7SL2	0.32	0.022	0.21
Poor	Fr. III T	RNA18S5	0.14	0.37	0.73
Poor	Fr. III T	RNA28S5	-0.14	0.46	0.79
Poor	Fr. III T	RNA45S5	-0.038	0.83	0.97
Poor	Fr. III T	RNASE4	0.07	0.64	0.89
Poor	Fr. III T	RNASE6	0.47	1	1
Poor	Fr. III T	RNASEH1	0.1	0.053	0.31
Poor	Fr. III T	RNASEH1-AS1	0.031	0.81	0.96
Poor	Fr. III T	RNASEH2A	-0.039	0.64	0.89
Poor	Fr. III T	RNASEH2B	-0.048	0.36	0.72
Poor	Fr. III T	RNASEH2B-AS1	0.1	0.38	0.74
Poor	Fr. III T	RNASEH2C	0.11	0.05	0.3
Poor	Fr. III T	RNASEK	0.019	0.88	0.99
Poor	Fr. III T	RNASEL	0.077	0.31	0.68
Poor	Fr. III T	RNASET2	0.15	0.03	0.24
Poor	Fr. III T	RNF10	-0.11	0.033	0.25
Poor	Fr. III T	RNF103	-0.098	0.35	0.71
Poor	Fr. III T	RNF11	-0.1	0.048	0.3
Poor	Fr. III T	RNF111	-0.029	0.6	0.87
Poor	Fr. III T	RNF113A	0.029	0.6	0.87
Poor	Fr. III T	RNF114	-0.03	0.38	0.74
Poor	Fr. III T	RNF115	-0.14	0.026	0.23
Poor	Fr. III T	RNF121	0.009	0.93	1
Poor	Fr. III T	RNF123	-0.11	0.12	0.44
Poor	Fr. III T	RNF125	-0.071	0.067	0.35
Poor	Fr. III T	RNF126	0.015	0.81	0.96
Poor	Fr. III T	RNF13	0.018	1	1
Poor	Fr. III T	RNF130	0.63	0.0023	0.071
Poor	Fr. III T	RNF135	-0.1	0.25	0.62
Poor	Fr. III T	RNF138	-0.084	0.15	0.49
Poor	Fr. III T	RNF138P1	-0.094	0.77	0.95
Poor	Fr. III T	RNF139	-0.19	0.0042	0.094
Poor	Fr. III T	RNF139-AS1	-0.32	0.1	0.43
Poor	Fr. III T	RNF14	-0.046	0.23	0.6
Poor	Fr. III T	RNF141	0.057	0.42	0.76
Poor	Fr. III T	RNF144A	0.22	0.17	0.52
Poor	Fr. III T	RNF144A-AS1	0.28	0.5	0.81
Poor	Fr. III T	RNF144B	0.38	0.054	0.32
Poor	Fr. III T	RNF145	-0.032	0.75	0.94
Poor	Fr. III T	RNF146	0.13	0.025	0.22
Poor	Fr. III T	RNF149	-0.075	0.0048	0.098
Poor	Fr. III T	RNF157	0.31	0.0015	0.057
Poor	Fr. III T	RNF157-AS1	-0.055	0.62	0.88
Poor	Fr. III T	RNF165	0.32	0.19	0.55
Poor	Fr. III T	RNF166	-0.051	0.24	0.61
Poor	Fr. III T	RNF167	-0.01	0.81	0.96
Poor	Fr. III T	RNF168	0.027	0.57	0.86
Poor	Fr. III T	RNF169	0.028	0.85	0.98
Poor	Fr. III T	RNF17	NA	NA	NA
Poor	Fr. III T	RNF170	0.08	0.24	0.61
Poor	Fr. III T	RNF175	-0.095	0.68	0.91
Poor	Fr. III T	RNF181	0.1	0.14	0.49
Poor	Fr. III T	RNF185	-0.0024	0.97	1
Poor	Fr. III T	RNF187	-0.054	0.23	0.6
Poor	Fr. III T	RNF19A	-0.019	0.67	0.91
Poor	Fr. III T	RNF19B	-0.059	0.49	0.81
Poor	Fr. III T	RNF2	-0.047	0.57	0.85
Poor	Fr. III T	RNF20	-0.018	0.61	0.88
Poor	Fr. III T	RNF207	0.3	0.13	0.47
Poor	Fr. III T	RNF212	0.31	0.29	0.66
Poor	Fr. III T	RNF213	0.042	0.63	0.89
Poor	Fr. III T	RNF214	-0.13	0.068	0.35
Poor	Fr. III T	RNF215	-0.26	0.4	0.75
Poor	Fr. III T	RNF216	0.067	0.19	0.55
Poor	Fr. III T	RNF216P1	0.13	0.078	0.38
Poor	Fr. III T	RNF219	0.017	1	1
Poor	Fr. III T	RNF220	0.0091	0.78	0.95
Poor	Fr. III T	RNF24	0.11	0.21	0.57
Poor	Fr. III T	RNF25	0.052	0.51	0.82
Poor	Fr. III T	RNF26	0.039	0.49	0.81
Poor	Fr. III T	RNF31	0.072	0.22	0.59
Poor	Fr. III T	RNF32	0.07	0.39	0.75
Poor	Fr. III T	RNF34	3.20E-06	1	1
Poor	Fr. III T	RNF38	-0.19	0.021	0.2
Poor	Fr. III T	RNF4	-0.04	0.31	0.69
Poor	Fr. III T	RNF40	-0.048	0.31	0.68
Poor	Fr. III T	RNF41	0.075	0.12	0.44
Poor	Fr. III T	RNF43	0.18	0.33	0.7
Poor	Fr. III T	RNF44	-0.009	0.93	1
Poor	Fr. III T	RNF5	0.0018	0.98	1
Poor	Fr. III T	RNF6	-0.051	0.27	0.65
Poor	Fr. III T	RNF7	-0.00083	0.99	1
Poor	Fr. III T	RNF8	0.11	0.21	0.57
Poor	Fr. III T	RNFT1	-0.15	0.011	0.15
Poor	Fr. III T	RNFT2	-0.17	0.2	0.56
Poor	Fr. III T	RNGTT	0.0053	0.94	1
Poor	Fr. III T	RNH1	0.1	0.009	0.13
Poor	Fr. III T	RNLS	-0.11	0.18	0.54
Poor	Fr. III T	RNMT	0.011	0.89	0.99
Poor	Fr. III T	RNMTL1	0.099	0.09	0.4
Poor	Fr. III T	RNPC3	0.1	0.22	0.59
Poor	Fr. III T	RNPEP	-0.047	0.33	0.7
Poor	Fr. III T	RNPEPL1	-0.1	0.092	0.4
Poor	Fr. III T	RNPS1	0.02	0.69	0.91
Poor	Fr. III T	RNU2-2P	-0.07	0.79	0.95
Poor	Fr. III T	RNVU1-14	0.23	0.36	0.72
Poor	Fr. III T	RNVU1-15	0.17	0.42	0.76
Poor	Fr. III T	RNVU1-19	-0.11	0.66	0.9
Poor	Fr. III T	RNVU1-6	-0.089	0.8	0.96
Poor	Fr. III T	ROBO3	0.5	0.0012	0.053
Poor	Fr. III T	ROCK1	-0.0081	0.82	0.96
Poor	Fr. III T	ROCK2	-0.11	0.041	0.28
Poor	Fr. III T	ROGDI	-0.0035	0.97	1
Poor	Fr. III T	ROMO1	0.072	0.43	0.77
Poor	Fr. III T	ROPN1L	0.038	0.79	0.96
Poor	Fr. III T	RORA	0.041	0.58	0.86
Poor	Fr. III T	RORA-AS1	-0.047	0.66	0.9
Poor	Fr. III T	RORC	0.28	0.045	0.29
Poor	Fr. III T	RP2	0.012	0.92	1
Poor	Fr. III T	RP9	0.092	0.27	0.65
Poor	Fr. III T	RPA1	-0.028	0.57	0.85
Poor	Fr. III T	RPA2	0.027	0.59	0.86
Poor	Fr. III T	RPA3	-0.02	0.75	0.94
Poor	Fr. III T	RPA4	-0.21	0.073	0.36
Poor	Fr. III T	RPAIN	0.056	0.33	0.7
Poor	Fr. III T	RPAP1	0.044	0.35	0.71
Poor	Fr. III T	RPAP2	-0.056	0.22	0.59
Poor	Fr. III T	RPAP3	0.0087	0.88	0.99
Poor	Fr. III T	RPARP-AS1	0.28	0.0078	0.12
Poor	Fr. III T	RPE	0.058	0.47	0.8
Poor	Fr. III T	RPF1	-0.021	0.71	0.92
Poor	Fr. III T	RPF2	0.17	0.021	0.2
Poor	Fr. III T	RPGR	0.13	0.087	0.4
Poor	Fr. III T	RPGRIP1L	0.17	0.34	0.71
Poor	Fr. III T	RPH3AL	0.073	0.75	0.94
Poor	Fr. III T	RPIA	0.011	0.75	0.94
Poor	Fr. III T	RPL10	0.11	0.26	0.64
Poor	Fr. III T	RPL10A	0.13	0.24	0.61
Poor	Fr. III T	RPL11	0.12	0.25	0.62
Poor	Fr. III T	RPL12	0.16	0.11	0.44
Poor	Fr. III T	RPL13	0.15	0.16	0.52
Poor	Fr. III T	RPL13A	0.15	0.13	0.47
Poor	Fr. III T	RPL13AP5	0.03	0.86	0.98
Poor	Fr. III T	RPL13P5	-0.065	0.71	0.92
Poor	Fr. III T	RPL14	0.15	0.12	0.46
Poor	Fr. III T	RPL15	0.08	0.29	0.66
Poor	Fr. III T	RPL17	-0.083	0.49	0.81
Poor	Fr. III T	RPL18	0.14	0.14	0.48
Poor	Fr. III T	RPL18A	0.15	0.17	0.53
Poor	Fr. III T	RPL19	0.11	0.22	0.58
Poor	Fr. III T	RPL21	0.089	0.42	0.76
Poor	Fr. III T	RPL21P44	-0.037	0.85	0.98
Poor	Fr. III T	RPL22	0.15	0.14	0.48
Poor	Fr. III T	RPL22L1	-0.056	0.52	0.83
Poor	Fr. III T	RPL23	0.12	0.3	0.67
Poor	Fr. III T	RPL23A	0.1	0.31	0.69
Poor	Fr. III T	RPL23AP53	-0.052	0.83	0.97
Poor	Fr. III T	RPL23AP64	0.11	0.52	0.83
Poor	Fr. III T	RPL23AP7	-0.1	0.12	0.46
Poor	Fr. III T	RPL23AP82	0.11	0.11	0.44
Poor	Fr. III T	RPL24	0.1	0.25	0.62
Poor	Fr. III T	RPL26	0.13	0.22	0.59
Poor	Fr. III T	RPL26L1	-0.046	0.64	0.89
Poor	Fr. III T	RPL27	0.14	0.13	0.47
Poor	Fr. III T	RPL27A	0.16	0.1	0.42
Poor	Fr. III T	RPL28	0.11	0.26	0.63
Poor	Fr. III T	RPL29	0.078	0.32	0.69
Poor	Fr. III T	RPL3	0.13	0.13	0.47
Poor	Fr. III T	RPL30	0.15	0.13	0.47
Poor	Fr. III T	RPL31	0.17	0.13	0.47
Poor	Fr. III T	RPL32	0.18	0.085	0.39
Poor	Fr. III T	RPL32P3	0.084	0.35	0.71
Poor	Fr. III T	RPL34	0.15	0.19	0.55
Poor	Fr. III T	RPL34-AS1	0.088	0.63	0.89
Poor	Fr. III T	RPL35	0.19	0.048	0.3
Poor	Fr. III T	RPL35A	0.11	0.28	0.66
Poor	Fr. III T	RPL36	0.21	0.039	0.27
Poor	Fr. III T	RPL36A	0.18	0.18	0.53
Poor	Fr. III T	RPL36AL	0.1	0.2	0.56
Poor	Fr. III T	RPL37	0.14	0.16	0.51
Poor	Fr. III T	RPL37A	0.082	0.47	0.79
Poor	Fr. III T	RPL38	0.15	0.12	0.45
Poor	Fr. III T	RPL39	0.1	0.37	0.73
Poor	Fr. III T	RPL39L	-0.29	0.017	0.19
Poor	Fr. III T	RPL4	0.07	0.41	0.76
Poor	Fr. III T	RPL41	0.12	0.21	0.57
Poor	Fr. III T	RPL5	0.057	0.55	0.85
Poor	Fr. III T	RPL6	0.1	0.31	0.69
Poor	Fr. III T	RPL7	0.075	0.49	0.8
Poor	Fr. III T	RPL7A	0.093	0.33	0.69
Poor	Fr. III T	RPL7L1	0.087	0.11	0.43
Poor	Fr. III T	RPL8	0.14	0.089	0.4
Poor	Fr. III T	RPL9	0.12	0.25	0.62
Poor	Fr. III T	RPLP0	0.11	0.25	0.62
Poor	Fr. III T	RPLP1	0.088	0.37	0.73
Poor	Fr. III T	RPLP2	0.15	0.17	0.53
Poor	Fr. III T	RPN1	-0.005	0.9	1
Poor	Fr. III T	RPN2	0.0015	0.96	1
Poor	Fr. III T	RPP14	0.1	0.15	0.5
Poor	Fr. III T	RPP25	0.15	0.26	0.64
Poor	Fr. III T	RPP25L	0.015	0.79	0.95
Poor	Fr. III T	RPP30	0.035	0.3	0.67
Poor	Fr. III T	RPP38	0.078	0.28	0.65
Poor	Fr. III T	RPP40	-0.11	0.21	0.57
Poor	Fr. III T	RPRD1A	0.027	0.64	0.89
Poor	Fr. III T	RPRD1B	0.2	0.026	0.22
Poor	Fr. III T	RPRD2	-0.082	0.26	0.63
Poor	Fr. III T	RPS10P7	0.4	0.041	0.28
Poor	Fr. III T	RPS11	0.071	0.47	0.79
Poor	Fr. III T	RPS12	0.19	0.12	0.46
Poor	Fr. III T	RPS13	0.12	0.24	0.61
Poor	Fr. III T	RPS14	0.19	0.085	0.39
Poor	Fr. III T	RPS14P3	0.18	0.43	0.77
Poor	Fr. III T	RPS15	0.18	0.039	0.27
Poor	Fr. III T	RPS15A	0.029	0.8	0.96
Poor	Fr. III T	RPS15AP10	0.066	0.66	0.9
Poor	Fr. III T	RPS16	0.11	0.31	0.69
Poor	Fr. III T	RPS16P5	-0.2	0.18	0.54
Poor	Fr. III T	RPS17	0.15	0.18	0.54
Poor	Fr. III T	RPS18	0.14	0.2	0.56
Poor	Fr. III T	RPS19	0.15	0.18	0.54
Poor	Fr. III T	RPS19BP1	0.081	0.27	0.65
Poor	Fr. III T	RPS2	0.12	0.21	0.57
Poor	Fr. III T	RPS20	0.15	0.12	0.46
Poor	Fr. III T	RPS21	0.17	0.15	0.5
Poor	Fr. III T	RPS23	0.13	0.18	0.54
Poor	Fr. III T	RPS24	0.093	0.29	0.67
Poor	Fr. III T	RPS25	0.18	0.081	0.38
Poor	Fr. III T	RPS26	0.094	0.3	0.67
Poor	Fr. III T	RPS27	0.12	0.26	0.64
Poor	Fr. III T	RPS27A	0.11	0.32	0.69
Poor	Fr. III T	RPS27L	-0.16	0.071	0.36
Poor	Fr. III T	RPS28	0.12	0.26	0.63
Poor	Fr. III T	RPS29	0.16	0.19	0.54
Poor	Fr. III T	RPS2P32	-0.17	0.49	0.81
Poor	Fr. III T	RPS3	0.091	0.3	0.68
Poor	Fr. III T	RPS3A	0.075	0.47	0.79
Poor	Fr. III T	RPS4X	0.059	0.6	0.87
Poor	Fr. III T	RPS5	0.13	0.22	0.59
Poor	Fr. III T	RPS6	0.13	0.2	0.56
Poor	Fr. III T	RPS6KA1	-0.011	0.83	0.97
Poor	Fr. III T	RPS6KA2	0.021	0.84	0.97
Poor	Fr. III T	RPS6KA3	0.0036	0.96	1
Poor	Fr. III T	RPS6KA4	-0.097	0.14	0.49
Poor	Fr. III T	RPS6KA5	-0.02	0.71	0.92
Poor	Fr. III T	RPS6KB1	-0.071	0.03	0.24
Poor	Fr. III T	RPS6KB2	0.0037	0.93	1
Poor	Fr. III T	RPS6KC1	-0.053	0.7	0.92
Poor	Fr. III T	RPS6KL1	0.61	0.11	0.44
Poor	Fr. III T	RPS7	0.075	0.42	0.76
Poor	Fr. III T	RPS8	0.079	0.46	0.79
Poor	Fr. III T	RPS9	0.18	0.05	0.3
Poor	Fr. III T	RPSA	0.061	0.54	0.84
Poor	Fr. III T	RPSAP58	0.091	0.53	0.83
Poor	Fr. III T	RPTOR	0.055	0.46	0.79
Poor	Fr. III T	RPUSD1	0.011	0.84	0.97
Poor	Fr. III T	RPUSD2	0.15	0.037	0.26
Poor	Fr. III T	RPUSD3	0.049	0.36	0.72
Poor	Fr. III T	RPUSD4	0.13	0.028	0.23
Poor	Fr. III T	RQCD1	-0.11	0.19	0.55
Poor	Fr. III T	RRAGA	0.012	0.81	0.96
Poor	Fr. III T	RRAGB	0.029	0.72	0.93
Poor	Fr. III T	RRAGC	-0.12	0.18	0.54
Poor	Fr. III T	RRAGD	0.94	0.058	0.33
Poor	Fr. III T	RRAS	0.26	0.019	0.2
Poor	Fr. III T	RRAS2	0.36	0.036	0.26
Poor	Fr. III T	RRBP1	0.24	0.002	0.066
Poor	Fr. III T	RREB1	-0.071	0.2	0.57
Poor	Fr. III T	RRM1	-0.14	0.025	0.22
Poor	Fr. III T	RRM2	-1.1	0.0078	0.12
Poor	Fr. III T	RRM2B	-0.25	0.034	0.25
Poor	Fr. III T	RRN3	0.031	0.63	0.88
Poor	Fr. III T	RRN3P1	-0.079	1	1
Poor	Fr. III T	RRN3P2	-0.12	0.22	0.59
Poor	Fr. III T	RRN3P3	-0.071	0.26	0.64
Poor	Fr. III T	RRNAD1	0.058	0.65	0.9
Poor	Fr. III T	RRP1	0.095	1	1
Poor	Fr. III T	RRP12	0.12	0.29	0.67
Poor	Fr. III T	RRP15	0.042	0.66	0.9
Poor	Fr. III T	RRP1B	0.038	0.37	0.73
Poor	Fr. III T	RRP36	0.039	0.46	0.79
Poor	Fr. III T	RRP7A	0.13	0.01	0.14
Poor	Fr. III T	RRP7BP	0.14	0.19	0.55
Poor	Fr. III T	RRP8	-0.059	0.41	0.76
Poor	Fr. III T	RRP9	0.099	0.18	0.54
Poor	Fr. III T	RRS1	0.14	0.018	0.19
Poor	Fr. III T	RSAD1	0.019	0.53	0.83
Poor	Fr. III T	RSAD2	0.64	0.074	0.37
Poor	Fr. III T	RSBN1	0.15	0.00071	0.041
Poor	Fr. III T	RSBN1L	-0.2	0.00095	0.049
Poor	Fr. III T	RSC1A1	-0.096	0.5	0.81
Poor	Fr. III T	RSF1	0.023	0.72	0.92
Poor	Fr. III T	RSG1	0.02	0.9	1
Poor	Fr. III T	RSL1D1	0.11	0.16	0.51
Poor	Fr. III T	RSL24D1	-0.045	0.39	0.74
Poor	Fr. III T	RSPH3	0.075	0.6	0.87
Poor	Fr. III T	RSPH9	0.078	0.61	0.88
Poor	Fr. III T	RSPRY1	-0.036	0.41	0.76
Poor	Fr. III T	RSRC1	0.076	0.48	0.8
Poor	Fr. III T	RSRC2	0.026	0.62	0.88
Poor	Fr. III T	RSRP1	-0.0092	0.88	0.99
Poor	Fr. III T	RSU1	0.028	0.42	0.76
Poor	Fr. III T	RTCA	-0.059	0.42	0.76
Poor	Fr. III T	RTCA-AS1	0.18	0.29	0.66
Poor	Fr. III T	RTCB	-0.025	0.52	0.83
Poor	Fr. III T	RTF1	-0.029	0.64	0.89
Poor	Fr. III T	RTFDC1	0.018	0.72	0.93
Poor	Fr. III T	RTKN2	-0.25	0.00053	0.037
Poor	Fr. III T	RTN3	-0.19	0.033	0.25
Poor	Fr. III T	RTN4	-0.15	0.028	0.23
Poor	Fr. III T	RTN4IP1	0.05	0.57	0.85
Poor	Fr. III T	RTN4R	0.0085	0.96	1
Poor	Fr. III T	RTN4RL1	0.56	0.42	0.76
Poor	Fr. III T	RTP4	0.12	0.38	0.73
Poor	Fr. III T	RTTN	-0.065	0.5	0.82
Poor	Fr. III T	RUFY1	0.032	0.36	0.72
Poor	Fr. III T	RUFY2	0.11	0.17	0.52
Poor	Fr. III T	RUFY3	0.6	0.0043	0.094
Poor	Fr. III T	RUFY4	0.025	0.93	1
Poor	Fr. III T	RUNDC1	-0.055	0.34	0.7
Poor	Fr. III T	RUNX1	-0.0063	0.93	1
Poor	Fr. III T	RUNX1-IT1	0.15	0.14	0.48
Poor	Fr. III T	RUNX2	0.15	0.15	0.5
Poor	Fr. III T	RUNX3	0.0089	0.9	1
Poor	Fr. III T	RUSC1	-0.23	0.079	0.38
Poor	Fr. III T	RUVBL1	-0.028	0.53	0.83
Poor	Fr. III T	RUVBL2	0.096	0.033	0.25
Poor	Fr. III T	RWDD1	0.019	0.83	0.97
Poor	Fr. III T	RWDD2A	-0.094	0.35	0.72
Poor	Fr. III T	RWDD2B	-0.094	0.29	0.67
Poor	Fr. III T	RWDD3	0.033	0.68	0.91
Poor	Fr. III T	RWDD4	-0.11	0.02	0.2
Poor	Fr. III T	RXRA	0.098	0.37	0.73
Poor	Fr. III T	RXRB	-0.088	0.2	0.57
Poor	Fr. III T	RYBP	-0.13	0.26	0.63
Poor	Fr. III T	RYK	0.21	1	1
Poor	Fr. III T	RYR1	-0.32	0.099	0.42
Poor	Fr. III T	RYR3	0.018	0.93	1
Poor	Fr. III T	S100A10	0.00067	0.99	1
Poor	Fr. III T	S100A11	0.16	0.042	0.28
Poor	Fr. III T	S100A13	0.35	0.039	0.27
Poor	Fr. III T	S100A4	0.051	0.5	0.81
Poor	Fr. III T	S100A5	0.15	0.5	0.81
Poor	Fr. III T	S100A6	0.12	0.099	0.42
Poor	Fr. III T	S100A9	0.47	0.019	0.2
Poor	Fr. III T	S100PBP	-0.068	0.28	0.65
Poor	Fr. III T	S100Z	-0.22	1	1
Poor	Fr. III T	S1PR1	0.08	0.18	0.54
Poor	Fr. III T	S1PR2	-0.083	0.26	0.64
Poor	Fr. III T	S1PR4	0.00051	0.99	1
Poor	Fr. III T	SAAL1	-0.074	0.11	0.43
Poor	Fr. III T	SAC3D1	0.17	0.15	0.5
Poor	Fr. III T	SACM1L	-0.067	0.33	0.7
Poor	Fr. III T	SACS	-0.055	0.66	0.9
Poor	Fr. III T	SAE1	-0.021	0.66	0.9
Poor	Fr. III T	SAFB	0.06	0.027	0.23
Poor	Fr. III T	SAFB2	0.024	0.57	0.85
Poor	Fr. III T	SALL2	-0.39	0.38	0.74
Poor	Fr. III T	SAMD1	0.056	0.65	0.9
Poor	Fr. III T	SAMD10	-0.065	0.31	0.69
Poor	Fr. III T	SAMD12	0.13	0.48	0.8
Poor	Fr. III T	SAMD3	0.012	0.89	0.99
Poor	Fr. III T	SAMD4B	-0.0068	0.86	0.98
Poor	Fr. III T	SAMD8	-0.022	0.79	0.95
Poor	Fr. III T	SAMD9	0.016	0.87	0.99
Poor	Fr. III T	SAMD9L	0.083	0.59	0.86
Poor	Fr. III T	SAMHD1	-0.072	0.29	0.66
Poor	Fr. III T	SAMM50	0.059	0.15	0.51
Poor	Fr. III T	SAMSN1	-0.019	0.65	0.9
Poor	Fr. III T	SAP130	0.036	0.51	0.82
Poor	Fr. III T	SAP18	-0.0051	0.93	1
Poor	Fr. III T	SAP25	0.053	0.56	0.85
Poor	Fr. III T	SAP30	0.062	0.62	0.88
Poor	Fr. III T	SAP30BP	-0.015	0.48	0.8
Poor	Fr. III T	SAP30L	-0.036	0.61	0.88
Poor	Fr. III T	SAP30L-AS1	-0.28	0.065	0.35
Poor	Fr. III T	SAPCD2	-0.35	0.39	0.74
Poor	Fr. III T	SAR1A	0.16	0.13	0.47
Poor	Fr. III T	SAR1B	-0.024	0.66	0.9
Poor	Fr. III T	SARAF	0.022	0.57	0.85
Poor	Fr. III T	SARDH	-0.29	1	1
Poor	Fr. III T	SARM1	0.2	0.0005	0.034
Poor	Fr. III T	SARNP	-0.014	0.84	0.97
Poor	Fr. III T	SARS	0.00091	0.98	1
Poor	Fr. III T	SARS2	-0.023	0.73	0.93
Poor	Fr. III T	SART1	0.063	0.16	0.51
Poor	Fr. III T	SART3	0.1	0.0018	0.063
Poor	Fr. III T	SASH1	0.32	0.24	0.61
Poor	Fr. III T	SASH3	-0.12	0.08	0.38
Poor	Fr. III T	SASS6	-0.046	0.66	0.9
Poor	Fr. III T	SAT1	-0.15	0.021	0.21
Poor	Fr. III T	SAT2	0.071	0.33	0.7
Poor	Fr. III T	SATB1	0.35	0.00069	0.041
Poor	Fr. III T	SATB1-AS1	0.39	0.0061	0.11
Poor	Fr. III T	SAV1	-0.0074	0.91	1
Poor	Fr. III T	SAYSD1	0.02	0.77	0.94
Poor	Fr. III T	SBDS	-0.037	0.51	0.82
Poor	Fr. III T	SBDSP1	0.038	0.57	0.85
Poor	Fr. III T	SBF1	-0.097	0.2	0.56
Poor	Fr. III T	SBF2	0.72	7.50E-05	0.016
Poor	Fr. III T	SBF2-AS1	0.46	0.0045	0.096
Poor	Fr. III T	SBK1	0.02	0.78	0.95
Poor	Fr. III T	SBNO1	0.0007	0.98	1
Poor	Fr. III T	SBNO2	-0.5	0.0021	0.067
Poor	Fr. III T	SBSPON	-0.092	0.79	0.95
Poor	Fr. III T	SC5D	0.085	0.17	0.53
Poor	Fr. III T	SCAF1	0.055	0.61	0.88
Poor	Fr. III T	SCAF11	0.013	0.76	0.94
Poor	Fr. III T	SCAF4	-0.0073	0.87	0.99
Poor	Fr. III T	SCAF8	-0.08	0.22	0.59
Poor	Fr. III T	SCAI	0.0059	0.96	1
Poor	Fr. III T	SCAMP1	-0.083	0.2	0.56
Poor	Fr. III T	SCAMP1-AS1	0.2	0.037	0.26
Poor	Fr. III T	SCAMP2	-0.054	0.24	0.61
Poor	Fr. III T	SCAMP3	0.029	0.36	0.72
Poor	Fr. III T	SCAMP4	-0.094	0.21	0.58
Poor	Fr. III T	SCAND1	-0.0062	0.95	1
Poor	Fr. III T	SCAND2P	-0.03	0.64	0.89
Poor	Fr. III T	SCAP	0.0027	0.97	1
Poor	Fr. III T	SCAPER	0.018	0.76	0.94
Poor	Fr. III T	SCARB1	0.58	0.028	0.23
Poor	Fr. III T	SCARB2	0.22	0.034	0.25
Poor	Fr. III T	SCARF2	-0.02	0.9	1
Poor	Fr. III T	SCARNA1	0.54	0.021	0.2
Poor	Fr. III T	SCARNA12	0.037	0.84	0.97
Poor	Fr. III T	SCARNA17	0.16	0.32	0.69
Poor	Fr. III T	SCARNA2	0.32	0.064	0.34
Poor	Fr. III T	SCARNA21	0.04	0.82	0.97
Poor	Fr. III T	SCARNA9	0.035	0.86	0.98
Poor	Fr. III T	SCART1	0.14	0.47	0.8
Poor	Fr. III T	SCCPDH	0.17	0.17	0.52
Poor	Fr. III T	SCD	-0.68	0.088	0.4
Poor	Fr. III T	SCFD1	0.034	0.39	0.74
Poor	Fr. III T	SCFD2	0.19	0.0012	0.054
Poor	Fr. III T	SCG5	-0.24	0.47	0.79
Poor	Fr. III T	SCIN	0.59	0.21	0.58
Poor	Fr. III T	SCLT1	-0.0087	0.91	1
Poor	Fr. III T	SCMH1	0.099	0.3	0.68
Poor	Fr. III T	SCML1	0.47	0.027	0.23
Poor	Fr. III T	SCML2	0.46	0.4	0.75
Poor	Fr. III T	SCML4	0.43	0.0039	0.09
Poor	Fr. III T	SCN1B	0.85	0.13	0.47
Poor	Fr. III T	SCN8A	-0.081	0.85	0.98
Poor	Fr. III T	SCNM1	-0.057	0.8	0.96
Poor	Fr. III T	SCNN1A	-0.3	0.51	0.82
Poor	Fr. III T	SCNN1D	0.35	0.021	0.2
Poor	Fr. III T	SCO1	0.037	0.31	0.68
Poor	Fr. III T	SCOC	0.031	0.59	0.86
Poor	Fr. III T	SCP2	-0.047	0.19	0.55
Poor	Fr. III T	SCPEP1	-0.00085	0.99	1
Poor	Fr. III T	SCRIB	-0.097	0.28	0.65
Poor	Fr. III T	SCRN1	0.41	0.083	0.39
Poor	Fr. III T	SCRN2	0.073	0.43	0.77
Poor	Fr. III T	SCRN3	0.11	0.31	0.69
Poor	Fr. III T	SCUBE3	0.3	0.32	0.69
Poor	Fr. III T	SCYL1	0.029	0.54	0.84
Poor	Fr. III T	SCYL2	-0.17	0.049	0.3
Poor	Fr. III T	SCYL3	-0.006	0.92	1
Poor	Fr. III T	SDAD1	0.086	0.12	0.45
Poor	Fr. III T	SDC4	-0.35	0.0029	0.078
Poor	Fr. III T	SDCBP	-0.024	0.56	0.85
Poor	Fr. III T	SDCBP2-AS1	0.17	0.096	0.41
Poor	Fr. III T	SDCCAG3	-0.00084	0.99	1
Poor	Fr. III T	SDCCAG8	0.0099	0.89	0.99
Poor	Fr. III T	SDE2	0.084	0.27	0.64
Poor	Fr. III T	SDF2	-0.043	0.63	0.89
Poor	Fr. III T	SDF2L1	0.079	0.34	0.71
Poor	Fr. III T	SDF4	0.036	0.22	0.59
Poor	Fr. III T	SDHA	-0.095	0.0023	0.07
Poor	Fr. III T	SDHAF1	0.051	0.47	0.8
Poor	Fr. III T	SDHAF2	-0.052	0.4	0.75
Poor	Fr. III T	SDHAF3	0.067	0.51	0.82
Poor	Fr. III T	SDHAF4	0.089	0.23	0.6
Poor	Fr. III T	SDHAP1	-0.11	0.044	0.29
Poor	Fr. III T	SDHAP2	-0.02	0.8	0.96
Poor	Fr. III T	SDHAP3	0.18	0.052	0.31
Poor	Fr. III T	SDHB	0.035	0.49	0.81
Poor	Fr. III T	SDHC	0.062	0.68	0.91
Poor	Fr. III T	SDHD	0.027	0.64	0.89
Poor	Fr. III T	SDR39U1	0.14	0.096	0.41
Poor	Fr. III T	SDR42E1	0.29	0.0029	0.078
Poor	Fr. III T	SEC11A	-0.017	0.79	0.95
Poor	Fr. III T	SEC11C	0.038	0.53	0.83
Poor	Fr. III T	SEC13	0.015	0.74	0.93
Poor	Fr. III T	SEC14L1	-0.18	0.052	0.31
Poor	Fr. III T	SEC14L1P1	-0.082	0.78	0.95
Poor	Fr. III T	SEC14L2	0.12	0.28	0.65
Poor	Fr. III T	SEC16A	0.067	0.61	0.88
Poor	Fr. III T	SEC22A	-0.064	0.18	0.54
Poor	Fr. III T	SEC22B	0.17	0.0095	0.14
Poor	Fr. III T	SEC22C	0.13	0.0019	0.064
Poor	Fr. III T	SEC23A	-0.087	0.12	0.45
Poor	Fr. III T	SEC23B	-0.038	0.46	0.79
Poor	Fr. III T	SEC23IP	0.028	0.53	0.83
Poor	Fr. III T	SEC24A	-0.079	0.44	0.77
Poor	Fr. III T	SEC24B	0.024	0.77	0.95
Poor	Fr. III T	SEC24B-AS1	0.091	0.54	0.84
Poor	Fr. III T	SEC24C	0.0082	0.93	1
Poor	Fr. III T	SEC24D	-0.015	0.89	0.99
Poor	Fr. III T	SEC31A	0.061	0.25	0.62
Poor	Fr. III T	SEC31B	0.082	0.36	0.72
Poor	Fr. III T	SEC61A1	0.066	0.45	0.78
Poor	Fr. III T	SEC61A2	0.00086	0.99	1
Poor	Fr. III T	SEC61B	0.14	0.077	0.38
Poor	Fr. III T	SEC61G	0.16	0.065	0.35
Poor	Fr. III T	SEC62	0.014	0.81	0.96
Poor	Fr. III T	SEC63	-0.045	0.22	0.59
Poor	Fr. III T	SECISBP2	0.051	0.43	0.77
Poor	Fr. III T	SECISBP2L	-0.005	0.95	1
Poor	Fr. III T	SECTM1	0.53	0.044	0.29
Poor	Fr. III T	SEH1L	-0.052	0.53	0.83
Poor	Fr. III T	SEL1L	-0.032	0.76	0.94
Poor	Fr. III T	SEL1L3	-0.15	0.13	0.46
Poor	Fr. III T	SELK	0.005	0.94	1
Poor	Fr. III T	SELL	-0.13	0.097	0.41
Poor	Fr. III T	SELM	0.2	0.062	0.34
Poor	Fr. III T	SELO	0.028	0.63	0.89
Poor	Fr. III T	SELP	-0.13	0.54	0.84
Poor	Fr. III T	SELPLG	-0.012	0.74	0.93
Poor	Fr. III T	SELT	-0.063	0.17	0.52
Poor	Fr. III T	SEMA3G	-0.44	0.02	0.2
Poor	Fr. III T	SEMA4A	-0.63	0.024	0.22
Poor	Fr. III T	SEMA4B	-0.13	0.17	0.53
Poor	Fr. III T	SEMA4C	0.11	0.53	0.83
Poor	Fr. III T	SEMA4D	-0.02	0.67	0.9
Poor	Fr. III T	SEMA4F	-0.07	0.38	0.74
Poor	Fr. III T	SEMA4G	-0.012	0.97	1
Poor	Fr. III T	SEMA5A	0.32	0.19	0.55
Poor	Fr. III T	SEMA6A	0.18	0.29	0.66
Poor	Fr. III T	SEMA6C	-0.22	0.24	0.61
Poor	Fr. III T	SENCR	0.11	0.35	0.71
Poor	Fr. III T	SENP1	0.028	0.63	0.89
Poor	Fr. III T	SENP2	0.003	0.96	1
Poor	Fr. III T	SENP5	0.023	0.76	0.94
Poor	Fr. III T	SENP6	0.013	0.81	0.96
Poor	Fr. III T	SENP7	-0.043	0.55	0.84
Poor	Fr. III T	SENP8	-0.13	0.31	0.68
Poor	Fr. III T	15-Sep	0.033	0.46	0.79
Poor	Fr. III T	SEPHS1	-0.024	0.58	0.86
Poor	Fr. III T	SEPHS2	0.038	1	1
Poor	Fr. III T	SEPN1	0.18	0.54	0.84
Poor	Fr. III T	SEPSECS	0.014	0.86	0.98
Poor	Fr. III T	SEPSECS-AS1	0.021	0.79	0.95
Poor	Fr. III T	1-Sep	-0.02	0.67	0.91
Poor	Fr. III T	10-Sep	0.18	0.32	0.69
Poor	Fr. III T	11-Sep	-0.026	0.77	0.94
Poor	Fr. III T	2-Sep	0.0052	0.91	1
Poor	Fr. III T	4-Sep	-0.077	0.87	0.99
Poor	Fr. III T	6-Sep	-0.063	0.1	0.43
Poor	Fr. III T	7-Sep	-0.045	0.33	0.7
Poor	Fr. III T	SEPT7-AS1	0.55	0.00072	0.041
Poor	Fr. III T	SEPT7P2	-0.012	0.85	0.98
Poor	Fr. III T	8-Sep	0.015	0.87	0.99
Poor	Fr. III T	9-Sep	-0.15	0.0072	0.12
Poor	Fr. III T	SEPW1	0.02	0.72	0.93
Poor	Fr. III T	SERAC1	-0.3	0.02	0.2
Poor	Fr. III T	SERBP1	0.057	0.12	0.46
Poor	Fr. III T	SERF2	0.098	0.26	0.63
Poor	Fr. III T	SERGEF	-0.028	0.63	0.89
Poor	Fr. III T	SERHL	0.17	0.56	0.85
Poor	Fr. III T	SERHL2	0.13	0.25	0.62
Poor	Fr. III T	SERINC1	-0.039	0.37	0.73
Poor	Fr. III T	SERINC3	-0.038	0.31	0.69
Poor	Fr. III T	SERINC4	-0.083	0.43	0.77
Poor	Fr. III T	SERINC5	0.29	0.0027	0.077
Poor	Fr. III T	SERP1	0.083	0.022	0.21
Poor	Fr. III T	SERPINB1	0.12	0.0045	0.096
Poor	Fr. III T	SERPINB6	0.37	0.022	0.21
Poor	Fr. III T	SERPINB8	-0.025	0.7	0.91
Poor	Fr. III T	SERPINB9	0.03	0.52	0.83
Poor	Fr. III T	SERPINB9P1	0.14	0.34	0.7
Poor	Fr. III T	SERPIND1	-0.14	0.48	0.8
Poor	Fr. III T	SERPINE2	-0.25	0.42	0.76
Poor	Fr. III T	SERPINF1	0.059	0.69	0.91
Poor	Fr. III T	SERPINH1	0.14	0.037	0.26
Poor	Fr. III T	SERPINI1	-0.1	0.23	0.6
Poor	Fr. III T	SERTAD1	-0.057	0.51	0.82
Poor	Fr. III T	SERTAD2	-0.0025	0.98	1
Poor	Fr. III T	SERTAD3	-0.13	0.16	0.51
Poor	Fr. III T	SESN1	0.29	0.13	0.46
Poor	Fr. III T	SESN2	-0.47	0.00068	0.041
Poor	Fr. III T	SESN3	0.067	0.45	0.79
Poor	Fr. III T	SESTD1	-0.26	0.0021	0.067
Poor	Fr. III T	SET	-0.078	0.18	0.54
Poor	Fr. III T	SETBP1	-0.19	0.35	0.71
Poor	Fr. III T	SETD1A	-0.02	0.88	0.99
Poor	Fr. III T	SETD1B	-0.032	0.8	0.96
Poor	Fr. III T	SETD2	-0.09	0.25	0.62
Poor	Fr. III T	SETD3	0.033	0.51	0.82
Poor	Fr. III T	SETD4	0.0061	0.92	1
Poor	Fr. III T	SETD5	-0.063	0.26	0.63
Poor	Fr. III T	SETD6	0.045	0.58	0.86
Poor	Fr. III T	SETD7	0.023	0.82	0.96
Poor	Fr. III T	SETD8	-0.22	0.02	0.2
Poor	Fr. III T	SETD9	0.045	0.93	1
Poor	Fr. III T	SETDB1	0.0076	0.91	1
Poor	Fr. III T	SETDB2	-0.049	0.36	0.72
Poor	Fr. III T	SETMAR	0.008	0.89	0.99
Poor	Fr. III T	SETX	-0.0086	0.93	1
Poor	Fr. III T	SEZ6	-0.26	0.31	0.69
Poor	Fr. III T	SF1	-0.12	0.0099	0.14
Poor	Fr. III T	SF3A1	-0.13	0.033	0.25
Poor	Fr. III T	SF3A2	-0.1	0.17	0.53
Poor	Fr. III T	SF3A3	-0.024	0.44	0.78
Poor	Fr. III T	SF3B1	-0.032	0.59	0.87
Poor	Fr. III T	SF3B2	-0.087	0.046	0.29
Poor	Fr. III T	SF3B3	0.031	0.66	0.9
Poor	Fr. III T	SF3B4	-0.1	0.035	0.26
Poor	Fr. III T	SF3B5	0.077	0.3	0.67
Poor	Fr. III T	SF3B6	-0.066	0.35	0.71
Poor	Fr. III T	SFI1	-0.043	0.51	0.82
Poor	Fr. III T	SFMBT1	0.18	0.00096	0.049
Poor	Fr. III T	SFMBT2	0.05	0.68	0.91
Poor	Fr. III T	SFPQ	-0.033	0.63	0.89
Poor	Fr. III T	SFR1	-0.048	0.38	0.74
Poor	Fr. III T	SFSWAP	0.12	0.079	0.38
Poor	Fr. III T	SFT2D1	-0.13	0.071	0.36
Poor	Fr. III T	SFT2D2	-0.037	0.35	0.71
Poor	Fr. III T	SFT2D3	0.046	0.47	0.79
Poor	Fr. III T	SFXN1	-0.035	0.12	0.45
Poor	Fr. III T	SFXN2	0.16	0.31	0.68
Poor	Fr. III T	SFXN3	-0.16	0.12	0.46
Poor	Fr. III T	SFXN4	-0.0017	0.98	1
Poor	Fr. III T	SFXN5	-0.19	0.083	0.39
Poor	Fr. III T	SGCB	-0.029	0.69	0.91
Poor	Fr. III T	SGK1	0.41	0.018	0.19
Poor	Fr. III T	SGK223	0.064	0.66	0.9
Poor	Fr. III T	SGK494	0.092	0.63	0.88
Poor	Fr. III T	SGMS1	-0.28	0.0018	0.063
Poor	Fr. III T	SGMS1-AS1	0.024	0.87	0.99
Poor	Fr. III T	SGOL1	-0.35	0.056	0.32
Poor	Fr. III T	SGOL2	-0.47	0.0026	0.075
Poor	Fr. III T	SGPL1	-0.2	0.0032	0.082
Poor	Fr. III T	SGPP1	-0.31	0.00069	0.041
Poor	Fr. III T	SGPP2	-0.29	0.057	0.33
Poor	Fr. III T	SGSH	0.0035	0.95	1
Poor	Fr. III T	SGSM1	0.19	0.27	0.65
Poor	Fr. III T	SGSM2	0.073	0.34	0.71
Poor	Fr. III T	SGSM3	0.045	0.5	0.81
Poor	Fr. III T	SGTA	-0.022	0.68	0.91
Poor	Fr. III T	SGTB	-0.11	0.098	0.41
Poor	Fr. III T	SH2B1	-0.075	0.46	0.79
Poor	Fr. III T	SH2B2	0.055	0.76	0.94
Poor	Fr. III T	SH2B3	0.15	0.14	0.49
Poor	Fr. III T	SH2D1A	-0.0099	0.67	0.91
Poor	Fr. III T	SH2D2A	-0.067	0.041	0.28
Poor	Fr. III T	SH2D3A	0.2	0.006	0.11
Poor	Fr. III T	SH2D3C	-0.12	0.11	0.43
Poor	Fr. III T	SH2D4A	0.39	0.024	0.21
Poor	Fr. III T	SH3BGR	0.51	0.013	0.17
Poor	Fr. III T	SH3BGRL	-0.05	0.23	0.6
Poor	Fr. III T	SH3BGRL2	0.75	0.013	0.16
Poor	Fr. III T	SH3BGRL3	-0.009	0.89	0.99
Poor	Fr. III T	SH3BP1	-0.24	0.0029	0.078
Poor	Fr. III T	SH3BP2	-0.14	0.028	0.23
Poor	Fr. III T	SH3BP5	0.15	0.019	0.2
Poor	Fr. III T	SH3BP5-AS1	0.09	0.43	0.77
Poor	Fr. III T	SH3BP5L	-0.24	0.04	0.27
Poor	Fr. III T	SH3D21	0.11	0.66	0.9
Poor	Fr. III T	SH3GL1	-0.12	0.048	0.3
Poor	Fr. III T	SH3GL1P1	-0.23	1	1
Poor	Fr. III T	SH3GLB1	-0.077	0.17	0.53
Poor	Fr. III T	SH3GLB2	-0.023	0.57	0.86
Poor	Fr. III T	SH3KBP1	-0.022	0.53	0.83
Poor	Fr. III T	SH3PXD2A	-0.23	0.071	0.36
Poor	Fr. III T	SH3PXD2A-AS1	-0.55	0.11	0.43
Poor	Fr. III T	SH3RF2	-0.52	0.14	0.49
Poor	Fr. III T	SH3RF3	-0.093	0.71	0.92
Poor	Fr. III T	SH3TC1	-0.1	0.18	0.54
Poor	Fr. III T	SH3YL1	0.11	0.023	0.21
Poor	Fr. III T	SHARPIN	0.069	0.15	0.5
Poor	Fr. III T	SHC1	-0.11	0.011	0.15
Poor	Fr. III T	SHCBP1	-0.69	0.032	0.24
Poor	Fr. III T	SHF	0.058	0.82	0.96
Poor	Fr. III T	SHFM1	0.02	0.79	0.95
Poor	Fr. III T	SHISA5	0.11	0.1	0.42
Poor	Fr. III T	SHKBP1	-0.031	0.53	0.84
Poor	Fr. III T	SHMT1	-0.14	0.093	0.4
Poor	Fr. III T	SHMT2	-0.24	0.0096	0.14
Poor	Fr. III T	SHOC2	-0.046	0.33	0.7
Poor	Fr. III T	SHPK	0.041	0.6	0.87
Poor	Fr. III T	SHPRH	0.0085	0.91	1
Poor	Fr. III T	SHQ1	0.022	0.73	0.93
Poor	Fr. III T	SHTN1	-0.84	0.22	0.59
Poor	Fr. III T	SIAE	0.084	0.68	0.91
Poor	Fr. III T	SIAH1	0.13	0.12	0.46
Poor	Fr. III T	SIAH2	0.016	0.55	0.85
Poor	Fr. III T	SIDT1	0.034	0.67	0.91
Poor	Fr. III T	SIDT2	-0.21	0.21	0.57
Poor	Fr. III T	SIGIRR	0.037	0.46	0.79
Poor	Fr. III T	SIGLEC12	0.54	0.08	0.38
Poor	Fr. III T	SIGLEC17P	0.33	0.16	0.51
Poor	Fr. III T	SIGLEC9	0.24	0.47	0.79
Poor	Fr. III T	SIGMAR1	0.077	0.064	0.34
Poor	Fr. III T	SIK2	-0.063	0.66	0.9
Poor	Fr. III T	SIK3	0.036	0.69	0.91
Poor	Fr. III T	SIKE1	0.036	0.41	0.76
Poor	Fr. III T	SIL1	0.048	0.38	0.74
Poor	Fr. III T	SIMC1	0.032	0.6	0.87
Poor	Fr. III T	SIN3A	0.0015	0.98	1
Poor	Fr. III T	SIN3B	-0.045	0.52	0.83
Poor	Fr. III T	SIPA1	-0.11	0.09	0.4
Poor	Fr. III T	SIPA1L1	0.073	0.4	0.75
Poor	Fr. III T	SIPA1L2	0.69	0.15	0.49
Poor	Fr. III T	SIPA1L3	-0.1	0.41	0.75
Poor	Fr. III T	SIRPB1	-0.017	0.73	0.93
Poor	Fr. III T	SIRPG	-0.044	0.41	0.75
Poor	Fr. III T	SIRPG-AS1	-0.0082	0.96	1
Poor	Fr. III T	SIRT1	-0.019	0.79	0.95
Poor	Fr. III T	SIRT2	-0.062	0.29	0.66
Poor	Fr. III T	SIRT3	0.045	0.47	0.8
Poor	Fr. III T	SIRT4	-0.16	0.47	0.8
Poor	Fr. III T	SIRT5	0.068	0.26	0.63
Poor	Fr. III T	SIRT6	0.11	0.34	0.7
Poor	Fr. III T	SIRT7	0.034	0.47	0.8
Poor	Fr. III T	SIT1	0.024	0.66	0.9
Poor	Fr. III T	SIVA1	0.078	0.3	0.67
Poor	Fr. III T	SKA1	-1.1	0.0039	0.09
Poor	Fr. III T	SKA2	-0.13	0.17	0.53
Poor	Fr. III T	SKA3	-0.95	0.024	0.21
Poor	Fr. III T	SKAP1	-0.13	0.00084	0.045
Poor	Fr. III T	SKAP2	-0.24	0.0072	0.12
Poor	Fr. III T	SKI	-0.052	0.73	0.93
Poor	Fr. III T	SKIL	-0.32	0.018	0.19
Poor	Fr. III T	SKIV2L	-0.16	0.032	0.25
Poor	Fr. III T	SKIV2L2	-0.0037	0.96	1
Poor	Fr. III T	SKP1	0.027	0.69	0.91
Poor	Fr. III T	SKP2	-0.049	0.45	0.78
Poor	Fr. III T	SLA	0.0066	0.94	1
Poor	Fr. III T	SLA2	-0.11	0.18	0.54
Poor	Fr. III T	SLAIN1	-0.045	0.44	0.78
Poor	Fr. III T	SLAIN2	-0.13	0.018	0.19
Poor	Fr. III T	SLAMF1	-0.0032	0.96	1
Poor	Fr. III T	SLAMF6	-0.033	0.54	0.84
Poor	Fr. III T	SLBP	-0.057	0.26	0.63
Poor	Fr. III T	SLC10A1	-0.17	0.32	0.69
Poor	Fr. III T	SLC10A3	0.02	0.72	0.93
Poor	Fr. III T	SLC10A7	-0.12	0.12	0.45
Poor	Fr. III T	SLC11A1	-0.42	0.017	0.18
Poor	Fr. III T	SLC11A2	-0.12	0.019	0.19
Poor	Fr. III T	SLC12A2	-0.053	0.66	0.9
Poor	Fr. III T	SLC12A4	-0.6	0.051	0.31
Poor	Fr. III T	SLC12A6	-0.32	0.019	0.2
Poor	Fr. III T	SLC12A7	-0.084	0.4	0.75
Poor	Fr. III T	SLC12A9	-0.17	0.0064	0.11
Poor	Fr. III T	SLC13A4	0.57	8.60E-05	0.016
Poor	Fr. III T	SLC14A1	-0.13	0.22	0.59
Poor	Fr. III T	SLC14A2	0.26	0.43	0.77
Poor	Fr. III T	SLC15A2	-0.25	0.46	0.79
Poor	Fr. III T	SLC15A4	0.057	0.36	0.72
Poor	Fr. III T	SLC16A1	-0.18	0.011	0.15
Poor	Fr. III T	SLC16A1-AS1	0.046	0.62	0.88
Poor	Fr. III T	SLC16A10	-0.44	8.50E-06	0.0069
Poor	Fr. III T	SLC16A13	0.26	0.039	0.27
Poor	Fr. III T	SLC16A3	-0.03	0.84	0.97
Poor	Fr. III T	SLC16A4	-0.063	0.8	0.96
Poor	Fr. III T	SLC16A5	0.14	0.075	0.37
Poor	Fr. III T	SLC16A6	0.021	0.87	0.99
Poor	Fr. III T	SLC16A7	-0.17	1	1
Poor	Fr. III T	SLC17A3	0.71	0.081	0.38
Poor	Fr. III T	SLC17A5	0.12	0.027	0.23
Poor	Fr. III T	SLC17A9	-0.097	0.54	0.84
Poor	Fr. III T	SLC18A2	0.23	0.23	0.6
Poor	Fr. III T	SLC18B1	-0.05	0.52	0.83
Poor	Fr. III T	SLC19A1	-0.21	1	1
Poor	Fr. III T	SLC19A2	-0.24	0.25	0.63
Poor	Fr. III T	SLC1A1	-0.38	0.2	0.56
Poor	Fr. III T	SLC1A4	-0.61	0.036	0.26
Poor	Fr. III T	SLC1A5	-0.19	0.0092	0.14
Poor	Fr. III T	SLC20A1	-0.046	0.3	0.67
Poor	Fr. III T	SLC20A2	-0.085	0.58	0.86
Poor	Fr. III T	SLC22A17	0.33	0.02	0.2
Poor	Fr. III T	SLC22A18	0.025	0.67	0.91
Poor	Fr. III T	SLC22A23	0.26	0.1	0.43
Poor	Fr. III T	SLC22A3	-0.11	0.77	0.94
Poor	Fr. III T	SLC22A5	-0.071	0.47	0.8
Poor	Fr. III T	SLC23A2	0.17	0.11	0.43
Poor	Fr. III T	SLC23A3	0.31	0.11	0.43
Poor	Fr. III T	SLC24A1	-0.11	0.4	0.75
Poor	Fr. III T	SLC25A1	0.01	0.78	0.95
Poor	Fr. III T	SLC25A10	-0.37	6.40E-05	0.014
Poor	Fr. III T	SLC25A11	0.067	0.19	0.55
Poor	Fr. III T	SLC25A12	0.041	0.6	0.87
Poor	Fr. III T	SLC25A13	-0.12	0.19	0.54
Poor	Fr. III T	SLC25A14	0.067	0.18	0.54
Poor	Fr. III T	SLC25A15	-0.15	1	1
Poor	Fr. III T	SLC25A16	0.11	0.19	0.55
Poor	Fr. III T	SLC25A17	-0.1	0.045	0.29
Poor	Fr. III T	SLC25A19	-0.013	0.79	0.95
Poor	Fr. III T	SLC25A20	-0.22	0.13	0.48
Poor	Fr. III T	SLC25A22	-0.033	0.54	0.84
Poor	Fr. III T	SLC25A23	-0.0082	0.94	1
Poor	Fr. III T	SLC25A24	-0.058	0.47	0.8
Poor	Fr. III T	SLC25A25	-0.13	0.04	0.27
Poor	Fr. III T	SLC25A25-AS1	-0.027	0.73	0.93
Poor	Fr. III T	SLC25A26	0.039	0.56	0.85
Poor	Fr. III T	SLC25A28	0.022	0.68	0.91
Poor	Fr. III T	SLC25A29	-0.076	0.42	0.76
Poor	Fr. III T	SLC25A3	-0.061	0.19	0.55
Poor	Fr. III T	SLC25A30	0.11	0.47	0.8
Poor	Fr. III T	SLC25A32	-0.1	0.064	0.34
Poor	Fr. III T	SLC25A33	0.042	0.47	0.8
Poor	Fr. III T	SLC25A34	-0.77	0.068	0.35
Poor	Fr. III T	SLC25A35	-0.23	0.21	0.57
Poor	Fr. III T	SLC25A36	-0.043	0.3	0.68
Poor	Fr. III T	SLC25A37	0.076	0.46	0.79
Poor	Fr. III T	SLC25A38	-0.051	0.17	0.53
Poor	Fr. III T	SLC25A39	0.011	0.8	0.96
Poor	Fr. III T	SLC25A4	0.11	0.29	0.67
Poor	Fr. III T	SLC25A40	-0.0064	0.94	1
Poor	Fr. III T	SLC25A42	-0.17	0.0016	0.06
Poor	Fr. III T	SLC25A43	0.16	0.1	0.43
Poor	Fr. III T	SLC25A44	-0.04	1	1
Poor	Fr. III T	SLC25A45	0.12	0.16	0.51
Poor	Fr. III T	SLC25A46	0.021	0.65	0.9
Poor	Fr. III T	SLC25A5	-0.18	0.044	0.29
Poor	Fr. III T	SLC25A5-AS1	-0.077	0.67	0.91
Poor	Fr. III T	SLC25A51	-0.0076	0.89	0.99
Poor	Fr. III T	SLC25A53	-0.43	0.00014	0.021
Poor	Fr. III T	SLC26A1	0.081	0.7	0.92
Poor	Fr. III T	SLC26A11	0.037	0.62	0.88
Poor	Fr. III T	SLC26A2	0.064	0.43	0.77
Poor	Fr. III T	SLC26A6	-0.075	0.47	0.79
Poor	Fr. III T	SLC27A1	0.25	0.022	0.21
Poor	Fr. III T	SLC27A2	-0.44	0.052	0.31
Poor	Fr. III T	SLC27A3	-0.24	0.00097	0.049
Poor	Fr. III T	SLC27A4	-0.12	0.0082	0.13
Poor	Fr. III T	SLC27A5	0.18	0.23	0.6
Poor	Fr. III T	SLC29A1	-0.091	0.43	0.77
Poor	Fr. III T	SLC29A2	0.18	0.17	0.53
Poor	Fr. III T	SLC29A3	-0.1	0.37	0.72
Poor	Fr. III T	SLC2A1	-0.018	0.6	0.87
Poor	Fr. III T	SLC2A1-AS1	-0.053	0.83	0.97
Poor	Fr. III T	SLC2A11	0.21	0.21	0.58
Poor	Fr. III T	SLC2A12	-0.14	0.45	0.78
Poor	Fr. III T	SLC2A13	0.09	0.35	0.71
Poor	Fr. III T	SLC2A14	-0.082	0.74	0.93
Poor	Fr. III T	SLC2A3	-0.079	0.32	0.69
Poor	Fr. III T	SLC2A4RG	-0.18	0.065	0.35
Poor	Fr. III T	SLC2A6	0.13	0.45	0.78
Poor	Fr. III T	SLC2A8	-0.22	0.18	0.54
Poor	Fr. III T	SLC2A9	-0.1	0.6	0.87
Poor	Fr. III T	SLC30A1	0.02	0.91	1
Poor	Fr. III T	SLC30A4	0.053	0.81	0.96
Poor	Fr. III T	SLC30A5	-0.064	0.11	0.43
Poor	Fr. III T	SLC30A6	-0.074	0.4	0.75
Poor	Fr. III T	SLC30A7	0.047	0.49	0.81
Poor	Fr. III T	SLC30A9	-0.056	0.35	0.71
Poor	Fr. III T	SLC31A1	0.14	0.15	0.49
Poor	Fr. III T	SLC31A2	0.31	1	1
Poor	Fr. III T	SLC33A1	0.076	0.2	0.56
Poor	Fr. III T	SLC35A1	-0.062	0.046	0.29
Poor	Fr. III T	SLC35A2	-0.078	0.17	0.53
Poor	Fr. III T	SLC35A3	-0.058	0.26	0.63
Poor	Fr. III T	SLC35A4	0.1	0.061	0.34
Poor	Fr. III T	SLC35A5	0.022	0.62	0.88
Poor	Fr. III T	SLC35B1	-0.078	0.29	0.67
Poor	Fr. III T	SLC35B2	0.073	0.27	0.64
Poor	Fr. III T	SLC35B3	0.024	0.59	0.87
Poor	Fr. III T	SLC35B4	0.15	0.052	0.31
Poor	Fr. III T	SLC35C1	0.18	0.0086	0.13
Poor	Fr. III T	SLC35C2	0.057	0.099	0.42
Poor	Fr. III T	SLC35D1	-0.1	0.37	0.73
Poor	Fr. III T	SLC35D2	-0.2	0.0067	0.11
Poor	Fr. III T	SLC35E1	-0.059	0.27	0.64
Poor	Fr. III T	SLC35E2	0.15	0.025	0.22
Poor	Fr. III T	SLC35E2B	0.14	0.14	0.49
Poor	Fr. III T	SLC35E3	-0.084	0.28	0.65
Poor	Fr. III T	SLC35E4	-0.45	0.0062	0.11
Poor	Fr. III T	SLC35F2	-0.31	0.0067	0.12
Poor	Fr. III T	SLC35F3	-0.13	0.31	0.68
Poor	Fr. III T	SLC35F5	-0.05	0.58	0.86
Poor	Fr. III T	SLC35F6	0.097	0.29	0.67
Poor	Fr. III T	SLC35G1	0.18	1	1
Poor	Fr. III T	SLC35G2	-0.62	0.0038	0.089
Poor	Fr. III T	SLC36A1	-0.27	0.054	0.32
Poor	Fr. III T	SLC36A4	0.22	0.0061	0.11
Poor	Fr. III T	SLC37A1	0.0033	0.97	1
Poor	Fr. III T	SLC37A3	-0.038	0.5	0.81
Poor	Fr. III T	SLC37A4	-0.051	0.52	0.83
Poor	Fr. III T	SLC38A1	-0.0048	0.89	0.99
Poor	Fr. III T	SLC38A10	0.1	0.18	0.54
Poor	Fr. III T	SLC38A2	-0.052	0.61	0.88
Poor	Fr. III T	SLC38A5	-0.075	0.29	0.66
Poor	Fr. III T	SLC38A6	-0.081	0.35	0.71
Poor	Fr. III T	SLC38A7	-0.14	0.087	0.4
Poor	Fr. III T	SLC38A9	0.088	0.18	0.54
Poor	Fr. III T	SLC39A1	0.012	0.86	0.98
Poor	Fr. III T	SLC39A10	0.062	0.54	0.84
Poor	Fr. III T	SLC39A11	0.018	0.81	0.96
Poor	Fr. III T	SLC39A13	0.0086	0.81	0.96
Poor	Fr. III T	SLC39A14	0.063	0.61	0.88
Poor	Fr. III T	SLC39A3	0.06	0.28	0.65
Poor	Fr. III T	SLC39A4	-0.048	0.53	0.83
Poor	Fr. III T	SLC39A6	0.01	0.86	0.98
Poor	Fr. III T	SLC39A7	-0.13	0.38	0.74
Poor	Fr. III T	SLC39A8	0.19	0.092	0.4
Poor	Fr. III T	SLC39A9	-0.032	0.68	0.91
Poor	Fr. III T	SLC3A1	0.009	1	1
Poor	Fr. III T	SLC3A2	-0.047	0.26	0.64
Poor	Fr. III T	SLC40A1	0.7	0.00067	0.041
Poor	Fr. III T	SLC41A1	-0.19	0.0059	0.11
Poor	Fr. III T	SLC41A3	-0.16	0.01	0.14
Poor	Fr. III T	SLC43A1	-0.24	0.0064	0.11
Poor	Fr. III T	SLC43A2	-0.28	0.28	0.66
Poor	Fr. III T	SLC43A3	-0.39	0.00026	0.028
Poor	Fr. III T	SLC44A1	0.11	0.35	0.71
Poor	Fr. III T	SLC44A2	-0.05	0.32	0.69
Poor	Fr. III T	SLC44A3	0.26	0.47	0.79
Poor	Fr. III T	SLC45A4	-0.15	0.17	0.53
Poor	Fr. III T	SLC46A1	0.53	0.013	0.17
Poor	Fr. III T	SLC46A2	0.1	0.8	0.96
Poor	Fr. III T	SLC46A3	0.012	0.84	0.98
Poor	Fr. III T	SLC48A1	0.097	0.13	0.46
Poor	Fr. III T	SLC4A10	-0.073	0.8	0.96
Poor	Fr. III T	SLC4A11	-0.54	0.0016	0.06
Poor	Fr. III T	SLC4A1AP	0.066	0.066	0.35
Poor	Fr. III T	SLC4A2	-0.14	0.042	0.28
Poor	Fr. III T	SLC4A5	0.12	0.41	0.75
Poor	Fr. III T	SLC4A7	-0.074	0.27	0.64
Poor	Fr. III T	SLC4A8	-0.15	0.49	0.81
Poor	Fr. III T	SLC50A1	0.15	0.036	0.26
Poor	Fr. III T	SLC51A	-0.037	0.86	0.98
Poor	Fr. III T	SLC52A2	-0.045	0.42	0.76
Poor	Fr. III T	SLC5A10	-0.17	0.14	0.48
Poor	Fr. III T	SLC5A2	0.062	0.6	0.87
Poor	Fr. III T	SLC5A3	-0.23	0.11	0.44
Poor	Fr. III T	SLC5A5	0.2	0.2	0.56
Poor	Fr. III T	SLC5A6	0.023	0.63	0.88
Poor	Fr. III T	SLC6A16	0.062	0.6	0.87
Poor	Fr. III T	SLC6A6	0.043	0.7	0.92
Poor	Fr. III T	SLC7A1	-0.11	0.21	0.57
Poor	Fr. III T	SLC7A5	-0.25	0.093	0.4
Poor	Fr. III T	SLC7A5P1	0.081	0.45	0.78
Poor	Fr. III T	SLC7A5P2	0.15	0.37	0.73
Poor	Fr. III T	SLC7A6	-0.045	0.35	0.71
Poor	Fr. III T	SLC7A6OS	0.14	0.048	0.3
Poor	Fr. III T	SLC7A7	-0.024	0.93	1
Poor	Fr. III T	SLC7A8	0.27	0.45	0.79
Poor	Fr. III T	SLC8B1	0.045	0.3	0.68
Poor	Fr. III T	SLC9A1	-0.18	0.098	0.41
Poor	Fr. III T	SLC9A3R1	-0.12	0.079	0.38
Poor	Fr. III T	SLC9A5	-0.038	0.85	0.98
Poor	Fr. III T	SLC9A6	-0.059	0.51	0.82
Poor	Fr. III T	SLC9A7	-0.2	0.14	0.48
Poor	Fr. III T	SLC9A8	0.013	0.85	0.98
Poor	Fr. III T	SLC9A9	-0.12	0.072	0.36
Poor	Fr. III T	SLC9B1	0.19	0.15	0.49
Poor	Fr. III T	SLC9B2	0.032	0.63	0.89
Poor	Fr. III T	SLCO3A1	0.064	0.23	0.6
Poor	Fr. III T	SLCO4A1	-0.73	0.0046	0.097
Poor	Fr. III T	SLF1	-0.011	0.91	1
Poor	Fr. III T	SLF2	0.02	0.6	0.87
Poor	Fr. III T	SLFN11	-0.17	0.22	0.59
Poor	Fr. III T	SLFN12	-0.21	0.11	0.44
Poor	Fr. III T	SLFN12L	0.036	0.64	0.89
Poor	Fr. III T	SLFN13	-0.15	0.098	0.41
Poor	Fr. III T	SLFN14	-0.33	0.43	0.77
Poor	Fr. III T	SLFN5	-0.08	0.4	0.75
Poor	Fr. III T	SLIRP	0.049	0.57	0.85
Poor	Fr. III T	SLK	-0.097	0.035	0.26
Poor	Fr. III T	SLMAP	-0.003	0.97	1
Poor	Fr. III T	SLMO2	-0.079	0.12	0.45
Poor	Fr. III T	SLTM	-0.02	0.68	0.91
Poor	Fr. III T	SLU7	-0.013	0.77	0.94
Poor	Fr. III T	SLX4	-0.13	0.3	0.68
Poor	Fr. III T	SLX4IP	-0.065	0.42	0.76
Poor	Fr. III T	SMA4	-0.14	0.33	0.7
Poor	Fr. III T	SMAD1	-0.37	0.098	0.41
Poor	Fr. III T	SMAD2	-0.019	0.67	0.91
Poor	Fr. III T	SMAD3	0.098	0.11	0.44
Poor	Fr. III T	SMAD4	-0.044	0.34	0.7
Poor	Fr. III T	SMAD5	0.37	0.026	0.22
Poor	Fr. III T	SMAD7	-0.23	0.13	0.46
Poor	Fr. III T	SMAD9	0.28	0.056	0.32
Poor	Fr. III T	SMAGP	-0.2	0.054	0.32
Poor	Fr. III T	SMAP1	0.1	0.17	0.52
Poor	Fr. III T	SMAP2	-0.018	0.84	0.97
Poor	Fr. III T	SMARCA2	0.042	0.48	0.8
Poor	Fr. III T	SMARCA4	0.02	0.4	0.75
Poor	Fr. III T	SMARCA5	-0.019	0.72	0.93
Poor	Fr. III T	SMARCA5-AS1	0.049	0.81	0.96
Poor	Fr. III T	SMARCAD1	-0.027	0.71	0.92
Poor	Fr. III T	SMARCAL1	-0.048	0.45	0.78
Poor	Fr. III T	SMARCB1	-0.11	0.45	0.79
Poor	Fr. III T	SMARCC1	0.0023	0.95	1
Poor	Fr. III T	SMARCC2	-0.053	0.16	0.51
Poor	Fr. III T	SMARCD1	-0.0041	0.96	1
Poor	Fr. III T	SMARCD2	-0.022	0.67	0.9
Poor	Fr. III T	SMARCD3	0.11	0.31	0.68
Poor	Fr. III T	SMARCE1	-0.076	0.088	0.4
Poor	Fr. III T	SMC1A	0.026	0.57	0.85
Poor	Fr. III T	SMC1B	0.019	0.92	1
Poor	Fr. III T	SMC2	-0.084	0.38	0.73
Poor	Fr. III T	SMC3	-0.054	0.3	0.67
Poor	Fr. III T	SMC4	-0.2	0.0034	0.084
Poor	Fr. III T	SMC5	-0.017	0.73	0.93
Poor	Fr. III T	SMC6	-0.18	0.022	0.21
Poor	Fr. III T	SMCHD1	-0.086	0.3	0.67
Poor	Fr. III T	SMCO4	0.29	0.048	0.3
Poor	Fr. III T	SMCR8	0.16	0.27	0.65
Poor	Fr. III T	SMDT1	0.13	0.12	0.46
Poor	Fr. III T	SMG1	0.048	0.58	0.86
Poor	Fr. III T	SMG1P1	-0.018	0.91	1
Poor	Fr. III T	SMG1P2	-0.04	0.4	0.75
Poor	Fr. III T	SMG1P3	0.028	0.85	0.98
Poor	Fr. III T	SMG1P5	0.26	0.022	0.21
Poor	Fr. III T	SMG1P7	-0.17	0.15	0.49
Poor	Fr. III T	SMG5	0.042	0.6	0.87
Poor	Fr. III T	SMG6	-0.012	0.89	0.99
Poor	Fr. III T	SMG7	0.0041	0.92	1
Poor	Fr. III T	SMG8	-0.0024	0.97	1
Poor	Fr. III T	SMG9	-0.14	0.053	0.31
Poor	Fr. III T	SMIM10L1	-0.0021	0.98	1
Poor	Fr. III T	SMIM12	0.075	0.11	0.44
Poor	Fr. III T	SMIM13	-0.11	0.17	0.52
Poor	Fr. III T	SMIM14	0.083	0.32	0.69
Poor	Fr. III T	SMIM15	0.024	0.68	0.91
Poor	Fr. III T	SMIM18	-0.36	0.1	0.42
Poor	Fr. III T	SMIM19	0.015	0.84	0.98
Poor	Fr. III T	SMIM20	0.077	0.37	0.73
Poor	Fr. III T	SMIM3	0.36	1	1
Poor	Fr. III T	SMIM4	0.075	0.38	0.73
Poor	Fr. III T	SMIM7	0.013	0.79	0.95
Poor	Fr. III T	SMIM8	0.008	0.93	1
Poor	Fr. III T	SMKR1	0.69	1	1
Poor	Fr. III T	SMNDC1	-0.06	0.4	0.75
Poor	Fr. III T	SMOX	0.64	0.042	0.28
Poor	Fr. III T	SMPD1	-0.27	0.0012	0.053
Poor	Fr. III T	SMPD2	-0.21	0.017	0.18
Poor	Fr. III T	SMPD3	-0.24	0.072	0.36
Poor	Fr. III T	SMPD4	-0.0076	0.89	0.99
Poor	Fr. III T	SMS	-0.18	0.0019	0.064
Poor	Fr. III T	SMTN	-0.23	0.41	0.76
Poor	Fr. III T	SMTNL1	-0.096	0.62	0.88
Poor	Fr. III T	SMU1	-0.065	0.089	0.4
Poor	Fr. III T	SMUG1	-0.018	0.66	0.9
Poor	Fr. III T	SMURF1	0.024	0.76	0.94
Poor	Fr. III T	SMURF2	-0.067	0.2	0.57
Poor	Fr. III T	SMYD2	0.072	0.1	0.42
Poor	Fr. III T	SMYD3	0.017	0.8	0.96
Poor	Fr. III T	SMYD4	0.082	0.17	0.52
Poor	Fr. III T	SMYD5	0.27	0.004	0.092
Poor	Fr. III T	SNAI3	-0.021	0.75	0.94
Poor	Fr. III T	SNAI3-AS1	0.065	0.58	0.86
Poor	Fr. III T	SNAP23	-0.026	0.42	0.76
Poor	Fr. III T	SNAP29	-0.1	0.03	0.24
Poor	Fr. III T	SNAP47	0.043	0.49	0.81
Poor	Fr. III T	SNAPC1	0.15	0.0025	0.074
Poor	Fr. III T	SNAPC2	0.09	0.046	0.29
Poor	Fr. III T	SNAPC3	0.04	0.4	0.75
Poor	Fr. III T	SNAPC4	-0.011	0.93	1
Poor	Fr. III T	SNAPC5	0.043	0.52	0.83
Poor	Fr. III T	SNAPIN	-0.035	0.61	0.88
Poor	Fr. III T	SND1	0.059	0.35	0.71
Poor	Fr. III T	SND1-IT1	0.13	0.53	0.83
Poor	Fr. III T	SNED1	-0.1	0.37	0.73
Poor	Fr. III T	SNF8	-0.005	0.94	1
Poor	Fr. III T	SNHG1	0.22	0.0068	0.12
Poor	Fr. III T	SNHG10	0.28	0.01	0.14
Poor	Fr. III T	SNHG11	0.13	0.1	0.43
Poor	Fr. III T	SNHG12	-0.0088	0.93	1
Poor	Fr. III T	SNHG15	0.086	0.12	0.45
Poor	Fr. III T	SNHG16	0.22	0.0033	0.082
Poor	Fr. III T	SNHG17	0.12	0.007	0.12
Poor	Fr. III T	SNHG20	0.2	0.048	0.3
Poor	Fr. III T	SNHG21	0.33	0.037	0.26
Poor	Fr. III T	SNHG3	0.1	0.18	0.54
Poor	Fr. III T	SNHG4	-0.15	0.49	0.81
Poor	Fr. III T	SNHG5	-0.11	0.27	0.64
Poor	Fr. III T	SNHG6	0.2	0.066	0.35
Poor	Fr. III T	SNHG7	0.25	0.026	0.23
Poor	Fr. III T	SNHG8	0.14	0.21	0.57
Poor	Fr. III T	SNHG9	0.28	0.055	0.32
Poor	Fr. III T	SNIP1	-0.11	0.024	0.21
Poor	Fr. III T	SNN	0.19	0.011	0.15
Poor	Fr. III T	SNORA26	0.37	0.25	0.62
Poor	Fr. III T	SNORA27	-0.21	0.31	0.69
Poor	Fr. III T	SNORA28	-0.13	0.44	0.78
Poor	Fr. III T	SNORA32	0.26	0.13	0.47
Poor	Fr. III T	SNORA4	-0.27	0.16	0.52
Poor	Fr. III T	SNORA40	-0.034	0.86	0.98
Poor	Fr. III T	SNORA48	0.028	0.88	0.99
Poor	Fr. III T	SNORA5C	0.13	0.33	0.7
Poor	Fr. III T	SNORA62	0.087	0.63	0.89
Poor	Fr. III T	SNORA70	-0.072	0.41	0.75
Poor	Fr. III T	SNORA70G	0.078	0.66	0.9
Poor	Fr. III T	SNORA71D	0.075	0.76	0.94
Poor	Fr. III T	SNORA8	0.24	0.081	0.38
Poor	Fr. III T	SNORA80B	-0.34	0.065	0.35
Poor	Fr. III T	SNORA9	0.003	0.98	1
Poor	Fr. III T	SNORD10	0.046	0.75	0.94
Poor	Fr. III T	SNORD102	0.076	0.69	0.91
Poor	Fr. III T	SNORD11	0.1	0.61	0.88
Poor	Fr. III T	SNORD110	0.23	0.095	0.41
Poor	Fr. III T	SNORD12C	0.13	1	1
Poor	Fr. III T	SNORD13	0.28	0.22	0.58
Poor	Fr. III T	SNORD14A	0.14	0.34	0.7
Poor	Fr. III T	SNORD14B	0.16	0.21	0.57
Poor	Fr. III T	SNORD17	-0.071	0.71	0.92
Poor	Fr. III T	SNORD31	0.28	0.15	0.5
Poor	Fr. III T	SNORD3A	-0.34	0.05	0.3
Poor	Fr. III T	SNORD45A	0.28	0.095	0.41
Poor	Fr. III T	SNORD59B	-0.0023	0.99	1
Poor	Fr. III T	SNORD63	0.037	0.86	0.98
Poor	Fr. III T	SNORD80	0.28	0.018	0.19
Poor	Fr. III T	SNORD89	-0.18	0.24	0.61
Poor	Fr. III T	SNORD94	0.11	0.65	0.9
Poor	Fr. III T	SNORD96A	0.19	0.2	0.56
Poor	Fr. III T	SNPH	0.051	0.69	0.91
Poor	Fr. III T	SNRK	-0.093	0.14	0.49
Poor	Fr. III T	SNRNP200	0.0074	0.93	1
Poor	Fr. III T	SNRNP25	-0.12	0.17	0.53
Poor	Fr. III T	SNRNP27	0.035	0.63	0.88
Poor	Fr. III T	SNRNP35	-0.13	0.027	0.23
Poor	Fr. III T	SNRNP40	0.022	0.34	0.7
Poor	Fr. III T	SNRNP48	-0.11	0.28	0.65
Poor	Fr. III T	SNRNP70	0.012	0.77	0.94
Poor	Fr. III T	SNRPA	0.0016	0.98	1
Poor	Fr. III T	SNRPA1	0.0066	0.9	1
Poor	Fr. III T	SNRPB	-0.0021	0.97	1
Poor	Fr. III T	SNRPB2	0.016	0.83	0.97
Poor	Fr. III T	SNRPC	0.031	0.65	0.9
Poor	Fr. III T	SNRPD1	0.0013	0.98	1
Poor	Fr. III T	SNRPD2	0.097	0.23	0.6
Poor	Fr. III T	SNRPD3	0.051	0.31	0.68
Poor	Fr. III T	SNRPE	0.083	0.29	0.67
Poor	Fr. III T	SNRPF	0.053	0.54	0.84
Poor	Fr. III T	SNRPG	0.019	0.79	0.95
Poor	Fr. III T	SNTA1	0.081	0.42	0.76
Poor	Fr. III T	SNTB1	0.17	0.28	0.65
Poor	Fr. III T	SNTB2	-0.11	0.16	0.52
Poor	Fr. III T	SNTG2	0.94	0.012	0.16
Poor	Fr. III T	SNU13	0.062	0.3	0.68
Poor	Fr. III T	SNUPN	0.04	0.55	0.84
Poor	Fr. III T	SNW1	-0.02	0.74	0.93
Poor	Fr. III T	SNX1	-0.0017	0.95	1
Poor	Fr. III T	SNX10	-0.16	0.031	0.24
Poor	Fr. III T	SNX11	0.054	0.11	0.43
Poor	Fr. III T	SNX12	0.19	0.15	0.5
Poor	Fr. III T	SNX13	-0.037	0.57	0.85
Poor	Fr. III T	SNX14	-0.048	0.29	0.67
Poor	Fr. III T	SNX16	0.054	1	1
Poor	Fr. III T	SNX17	0.027	0.35	0.71
Poor	Fr. III T	SNX18	-0.51	0.0083	0.13
Poor	Fr. III T	SNX19	0.0093	0.92	1
Poor	Fr. III T	SNX2	-0.055	0.31	0.69
Poor	Fr. III T	SNX20	0.0015	0.98	1
Poor	Fr. III T	SNX21	0.08	0.23	0.59
Poor	Fr. III T	SNX22	0.17	0.43	0.77
Poor	Fr. III T	SNX24	-0.11	0.34	0.7
Poor	Fr. III T	SNX25	-0.021	0.78	0.95
Poor	Fr. III T	SNX27	-0.036	0.53	0.83
Poor	Fr. III T	SNX29	0.058	0.6	0.87
Poor	Fr. III T	SNX29P2	-0.088	0.52	0.83
Poor	Fr. III T	SNX3	0.02	0.66	0.9
Poor	Fr. III T	SNX30	-0.051	0.69	0.91
Poor	Fr. III T	SNX32	0.27	0.19	0.55
Poor	Fr. III T	SNX33	-0.077	0.69	0.91
Poor	Fr. III T	SNX4	-0.056	0.3	0.67
Poor	Fr. III T	SNX5	0.012	0.74	0.93
Poor	Fr. III T	SNX6	-0.015	0.71	0.92
Poor	Fr. III T	SNX7	1.1	1	1
Poor	Fr. III T	SNX8	-0.28	0.045	0.29
Poor	Fr. III T	SNX9	-0.06	0.11	0.44
Poor	Fr. III T	SOAT1	0.027	0.72	0.93
Poor	Fr. III T	SOAT2	0.77	0.06	0.33
Poor	Fr. III T	SOCS1	0.61	0.0041	0.092
Poor	Fr. III T	SOCS2	0.56	0.00027	0.028
Poor	Fr. III T	SOCS2-AS1	0.45	0.0058	0.11
Poor	Fr. III T	SOCS3	-0.077	0.64	0.89
Poor	Fr. III T	SOCS4	0.084	0.34	0.71
Poor	Fr. III T	SOCS5	-0.046	0.6	0.87
Poor	Fr. III T	SOCS6	0.27	0.45	0.78
Poor	Fr. III T	SOCS7	0.0053	0.98	1
Poor	Fr. III T	SOD1	-0.014	0.82	0.96
Poor	Fr. III T	SOD2	-0.015	0.76	0.94
Poor	Fr. III T	SOGA3	0.27	0.015	0.18
Poor	Fr. III T	SON	0.037	0.29	0.67
Poor	Fr. III T	SORBS1	-0.21	0.62	0.88
Poor	Fr. III T	SORBS3	0.3	0.043	0.29
Poor	Fr. III T	SORD	-0.025	0.71	0.92
Poor	Fr. III T	SORL1	-0.036	0.74	0.93
Poor	Fr. III T	SOS1	0.069	0.38	0.74
Poor	Fr. III T	SOS2	0.12	0.26	0.63
Poor	Fr. III T	SOWAHC	-0.2	0.45	0.78
Poor	Fr. III T	SOWAHD	0.42	0.053	0.31
Poor	Fr. III T	SOX12	-0.083	0.66	0.9
Poor	Fr. III T	SOX13	-0.043	0.8	0.96
Poor	Fr. III T	SOX30	0.17	0.21	0.57
Poor	Fr. III T	SOX4	-0.22	0.17	0.52
Poor	Fr. III T	SOX8	0.57	1	1
Poor	Fr. III T	SP1	-0.0036	0.97	1
Poor	Fr. III T	SP100	0.085	0.27	0.65
Poor	Fr. III T	SP110	0.068	0.39	0.74
Poor	Fr. III T	SP140	-0.023	0.75	0.93
Poor	Fr. III T	SP140L	0.095	0.066	0.35
Poor	Fr. III T	SP2	-0.08	0.12	0.45
Poor	Fr. III T	SP2-AS1	0.25	0.37	0.73
Poor	Fr. III T	SP3	-0.1	0.17	0.53
Poor	Fr. III T	SP4	-0.21	0.0012	0.053
Poor	Fr. III T	SPACA6P	-0.25	0.21	0.57
Poor	Fr. III T	SPAG1	0.0045	1	1
Poor	Fr. III T	SPAG16	0.13	1	1
Poor	Fr. III T	SPAG5	-0.49	0.017	0.19
Poor	Fr. III T	SPAG5-AS1	-0.16	0.5	0.81
Poor	Fr. III T	SPAG7	0.1	0.19	0.55
Poor	Fr. III T	SPAG8	0.061	0.72	0.93
Poor	Fr. III T	SPAG9	-0.08	0.082	0.39
Poor	Fr. III T	SPAST	-0.12	0.17	0.52
Poor	Fr. III T	SPATA1	0.19	0.19	0.55
Poor	Fr. III T	SPATA13	0.0098	0.81	0.96
Poor	Fr. III T	SPATA13-AS1	0.16	0.45	0.79
Poor	Fr. III T	SPATA2	-0.059	0.39	0.74
Poor	Fr. III T	SPATA20	-0.073	0.29	0.67
Poor	Fr. III T	SPATA24	0.22	0.31	0.68
Poor	Fr. III T	SPATA2L	-0.13	0.16	0.52
Poor	Fr. III T	SPATA31C2	-0.4	0.36	0.72
Poor	Fr. III T	SPATA33	0.11	0.14	0.49
Poor	Fr. III T	SPATA41	0.64	0.1	0.42
Poor	Fr. III T	SPATA5	0.1	0.25	0.62
Poor	Fr. III T	SPATA5L1	0.028	0.69	0.91
Poor	Fr. III T	SPATA6	0.48	0.02	0.2
Poor	Fr. III T	SPATA6L	0.47	0.027	0.23
Poor	Fr. III T	SPATA7	0.11	0.54	0.84
Poor	Fr. III T	SPATC1L	0.24	0.016	0.18
Poor	Fr. III T	SPATS2	0.039	0.78	0.95
Poor	Fr. III T	SPATS2L	-0.043	0.71	0.92
Poor	Fr. III T	SPC24	-0.81	1	1
Poor	Fr. III T	SPC25	-1.1	0.043	0.29
Poor	Fr. III T	SPCS1	0.026	0.62	0.88
Poor	Fr. III T	SPCS2	0.027	0.61	0.88
Poor	Fr. III T	SPCS3	0.11	0.15	0.49
Poor	Fr. III T	SPDL1	-0.25	0.085	0.39
Poor	Fr. III T	SPDYE1	0.068	0.43	0.77
Poor	Fr. III T	SPDYE3	0.11	0.32	0.69
Poor	Fr. III T	SPDYE5	0.27	0.084	0.39
Poor	Fr. III T	SPDYE6	0.22	0.28	0.65
Poor	Fr. III T	SPECC1	0.078	0.77	0.94
Poor	Fr. III T	SPECC1L	-0.11	0.32	0.69
Poor	Fr. III T	SPEF2	0.17	0.16	0.52
Poor	Fr. III T	SPEN	-0.0029	0.96	1
Poor	Fr. III T	SPG11	0.059	0.45	0.78
Poor	Fr. III T	SPG20	0.27	0.013	0.16
Poor	Fr. III T	SPG21	-0.013	0.72	0.93
Poor	Fr. III T	SPG7	0.073	0.029	0.23
Poor	Fr. III T	SPHK2	0.012	0.89	0.99
Poor	Fr. III T	SPICE1	0.14	0.11	0.43
Poor	Fr. III T	SPIDR	-0.042	0.56	0.85
Poor	Fr. III T	SPIN1	-0.03	0.7	0.92
Poor	Fr. III T	SPIN2B	0.16	0.071	0.36
Poor	Fr. III T	SPIN3	0.23	0.004	0.091
Poor	Fr. III T	SPIN4	-0.097	0.63	0.88
Poor	Fr. III T	SPINT1	0.23	0.088	0.4
Poor	Fr. III T	SPINT2	0.36	0.00084	0.045
Poor	Fr. III T	SPIRE1	-0.21	0.36	0.72
Poor	Fr. III T	SPN	0.053	0.38	0.74
Poor	Fr. III T	SPNS1	0.0045	0.94	1
Poor	Fr. III T	SPNS3	0.15	0.11	0.44
Poor	Fr. III T	SPOCK2	-0.01	0.85	0.98
Poor	Fr. III T	SPON1	0.41	0.33	0.7
Poor	Fr. III T	SPOP	0.064	0.11	0.44
Poor	Fr. III T	SPOPL	0.0066	0.95	1
Poor	Fr. III T	SPPL2A	-0.18	0.00021	0.026
Poor	Fr. III T	SPPL2B	-0.02	0.77	0.94
Poor	Fr. III T	SPPL3	-0.052	0.42	0.76
Poor	Fr. III T	SPRED2	-0.64	1	1
Poor	Fr. III T	SPRN	-0.23	0.42	0.76
Poor	Fr. III T	SPRTN	-0.13	0.0012	0.053
Poor	Fr. III T	SPRY1	0.37	0.039	0.27
Poor	Fr. III T	SPRYD3	0.034	0.61	0.88
Poor	Fr. III T	SPRYD4	0.11	0.33	0.7
Poor	Fr. III T	SPRYD7	-0.14	0.18	0.54
Poor	Fr. III T	SPSB1	-0.31	0.044	0.29
Poor	Fr. III T	SPSB2	-0.052	0.43	0.77
Poor	Fr. III T	SPSB3	0.024	0.76	0.94
Poor	Fr. III T	SPTAN1	0.077	0.53	0.84
Poor	Fr. III T	SPTB	0.26	0.19	0.55
Poor	Fr. III T	SPTBN1	0.11	0.36	0.72
Poor	Fr. III T	SPTBN5	-0.029	0.83	0.97
Poor	Fr. III T	SPTLC1	-0.13	0.001	0.051
Poor	Fr. III T	SPTLC2	0.12	0.059	0.33
Poor	Fr. III T	SPTSSA	-0.29	0.0098	0.14
Poor	Fr. III T	SPTSSB	0.99	0.036	0.26
Poor	Fr. III T	SPTY2D1	0.025	0.73	0.93
Poor	Fr. III T	SQLE	0.13	0.27	0.64
Poor	Fr. III T	SQRDL	-0.027	0.62	0.88
Poor	Fr. III T	SQSTM1	-0.024	0.45	0.78
Poor	Fr. III T	SRA1	0.0034	0.96	1
Poor	Fr. III T	SRBD1	-0.018	0.76	0.94
Poor	Fr. III T	SRC	-0.24	0.69	0.91
Poor	Fr. III T	SRCAP	0.05	0.57	0.85
Poor	Fr. III T	SRD5A1	-0.25	2.70E-05	0.01
Poor	Fr. III T	SRD5A3	0.068	0.64	0.89
Poor	Fr. III T	SREBF1	-0.016	0.84	0.98
Poor	Fr. III T	SREBF2	-0.0061	0.93	1
Poor	Fr. III T	SREK1	-0.046	0.19	0.55
Poor	Fr. III T	SREK1IP1	-0.0082	0.9	1
Poor	Fr. III T	SRF	0.13	0.11	0.44
Poor	Fr. III T	SRFBP1	0.12	0.051	0.31
Poor	Fr. III T	SRGAP2	-0.048	0.62	0.88
Poor	Fr. III T	SRGAP2B	-0.39	0.34	0.71
Poor	Fr. III T	SRGAP2C	-0.029	0.71	0.92
Poor	Fr. III T	SRGAP2D	-0.18	0.54	0.84
Poor	Fr. III T	SRGAP3	-0.25	0.21	0.57
Poor	Fr. III T	SRGN	-0.15	0.058	0.33
Poor	Fr. III T	SRI	0.048	0.45	0.78
Poor	Fr. III T	SRM	0.1	0.13	0.47
Poor	Fr. III T	SRP14	0.0044	0.95	1
Poor	Fr. III T	SRP14-AS1	0.073	0.57	0.85
Poor	Fr. III T	SRP19	0.056	0.38	0.74
Poor	Fr. III T	SRP54	-0.059	0.088	0.4
Poor	Fr. III T	SRP68	0.018	0.53	0.83
Poor	Fr. III T	SRP72	0.028	0.58	0.86
Poor	Fr. III T	SRP9	-0.081	0.16	0.52
Poor	Fr. III T	SRPK1	-0.0041	0.94	1
Poor	Fr. III T	SRPK2	-0.11	0.13	0.47
Poor	Fr. III T	SRPR	-0.037	0.41	0.76
Poor	Fr. III T	SRPRB	0.14	0.0041	0.092
Poor	Fr. III T	SRR	-0.29	0.02	0.2
Poor	Fr. III T	SRRD	-0.0067	0.91	1
Poor	Fr. III T	SRRM1	0.0015	0.98	1
Poor	Fr. III T	SRRM2	0.017	0.81	0.96
Poor	Fr. III T	SRRM5	0.58	0.099	0.42
Poor	Fr. III T	SRRT	-0.00038	0.99	1
Poor	Fr. III T	SRSF1	-0.016	0.73	0.93
Poor	Fr. III T	SRSF10	-0.0051	1	1
Poor	Fr. III T	SRSF11	0.032	0.45	0.78
Poor	Fr. III T	SRSF12	-0.081	1	1
Poor	Fr. III T	SRSF2	-0.064	4.80E-05	0.012
Poor	Fr. III T	SRSF3	-0.08	0.082	0.39
Poor	Fr. III T	SRSF4	-0.0044	0.9	1
Poor	Fr. III T	SRSF5	-0.0093	0.83	0.97
Poor	Fr. III T	SRSF6	-0.019	0.65	0.9
Poor	Fr. III T	SRSF7	-0.07	0.18	0.54
Poor	Fr. III T	SRSF8	-0.02	0.53	0.83
Poor	Fr. III T	SRSF9	0.17	1	1
Poor	Fr. III T	SRXN1	-0.061	0.55	0.85
Poor	Fr. III T	SS18	-0.06	0.33	0.7
Poor	Fr. III T	SS18L1	0.075	0.58	0.86
Poor	Fr. III T	SS18L2	-0.021	0.78	0.95
Poor	Fr. III T	SSB	0.15	0.05	0.3
Poor	Fr. III T	SSBP1	0.1	0.14	0.48
Poor	Fr. III T	SSBP2	0.012	0.89	0.99
Poor	Fr. III T	SSBP3	0.03	0.77	0.94
Poor	Fr. III T	SSBP3-AS1	0.016	0.94	1
Poor	Fr. III T	SSBP4	-0.018	0.81	0.96
Poor	Fr. III T	SSFA2	-0.27	0.01	0.14
Poor	Fr. III T	SSH1	-0.11	0.25	0.62
Poor	Fr. III T	SSH2	0.087	0.38	0.74
Poor	Fr. III T	SSH3	-0.11	0.16	0.52
Poor	Fr. III T	SSNA1	0.016	0.79	0.95
Poor	Fr. III T	SSR1	0.0026	0.92	1
Poor	Fr. III T	SSR2	0.041	0.53	0.83
Poor	Fr. III T	SSR3	0.085	0.067	0.35
Poor	Fr. III T	SSR4	0.09	0.23	0.59
Poor	Fr. III T	SSR4P1	-0.55	0.2	0.57
Poor	Fr. III T	SSRP1	-0.12	0.085	0.39
Poor	Fr. III T	SSSCA1	0.046	0.47	0.79
Poor	Fr. III T	SSSCA1-AS1	0.036	0.82	0.96
Poor	Fr. III T	SSTR3	0.28	0.1	0.43
Poor	Fr. III T	SSU72	0.075	0.14	0.48
Poor	Fr. III T	SSX2IP	-0.042	0.67	0.9
Poor	Fr. III T	ST13	0.039	0.43	0.77
Poor	Fr. III T	ST20-AS1	-0.059	0.64	0.89
Poor	Fr. III T	ST3GAL1	0.073	0.18	0.54
Poor	Fr. III T	ST3GAL2	-0.022	0.81	0.96
Poor	Fr. III T	ST3GAL3	0.099	0.31	0.68
Poor	Fr. III T	ST3GAL4	0.28	0.032	0.25
Poor	Fr. III T	ST3GAL4-AS1	-0.23	0.3	0.67
Poor	Fr. III T	ST3GAL5	-0.11	0.1	0.42
Poor	Fr. III T	ST5	0.36	1	1
Poor	Fr. III T	ST6GAL1	-0.00044	1	1
Poor	Fr. III T	ST6GALNAC1	0.29	0.4	0.75
Poor	Fr. III T	ST6GALNAC2	0.029	0.92	1
Poor	Fr. III T	ST6GALNAC4	-0.14	0.24	0.61
Poor	Fr. III T	ST6GALNAC6	-0.2	0.0018	0.063
Poor	Fr. III T	ST7	-0.19	0.045	0.29
Poor	Fr. III T	ST7L	0.18	0.091	0.4
Poor	Fr. III T	ST8SIA1	-0.38	0.093	0.4
Poor	Fr. III T	ST8SIA4	-0.22	0.011	0.15
Poor	Fr. III T	ST8SIA6	-0.53	0.013	0.16
Poor	Fr. III T	STAC	-0.13	0.6	0.87
Poor	Fr. III T	STAG1	-0.11	0.15	0.5
Poor	Fr. III T	STAG2	-0.014	0.82	0.96
Poor	Fr. III T	STAG3	0.035	0.84	0.98
Poor	Fr. III T	STAG3L1	0.059	0.56	0.85
Poor	Fr. III T	STAG3L2	0.14	0.19	0.55
Poor	Fr. III T	STAG3L3	0.02	0.84	0.98
Poor	Fr. III T	STAG3L4	-0.004	0.96	1
Poor	Fr. III T	STAG3L5P-PVRIG2P-PILRB	0.074	0.49	0.81
Poor	Fr. III T	STAM	-0.33	0.0028	0.077
Poor	Fr. III T	STAM-AS1	0.25	0.38	0.74
Poor	Fr. III T	STAM2	-0.004	0.97	1
Poor	Fr. III T	STAMBP	-0.032	0.43	0.77
Poor	Fr. III T	STAMBPL1	-0.047	0.13	0.46
Poor	Fr. III T	STAP1	0.4	0.07	0.36
Poor	Fr. III T	STAP2	-0.37	0.0058	0.11
Poor	Fr. III T	STARD10	0.11	0.18	0.54
Poor	Fr. III T	STARD3	0.024	0.62	0.88
Poor	Fr. III T	STARD3NL	-0.14	0.029	0.24
Poor	Fr. III T	STARD4	0.15	0.097	0.41
Poor	Fr. III T	STARD5	0.12	0.1	0.42
Poor	Fr. III T	STARD7	-0.12	0.048	0.3
Poor	Fr. III T	STARD7-AS1	0.16	0.054	0.32
Poor	Fr. III T	STARD8	0.26	0.085	0.39
Poor	Fr. III T	STARD9	-0.24	0.098	0.41
Poor	Fr. III T	STAT1	0.062	0.65	0.9
Poor	Fr. III T	STAT2	0.068	0.57	0.86
Poor	Fr. III T	STAT3	-0.058	0.17	0.52
Poor	Fr. III T	STAT4	0.21	0.028	0.23
Poor	Fr. III T	STAT5A	-0.032	0.6	0.87
Poor	Fr. III T	STAT5B	0.033	0.59	0.86
Poor	Fr. III T	STAT6	0.086	0.18	0.53
Poor	Fr. III T	STAU1	0.0085	0.73	0.93
Poor	Fr. III T	STAU2	-0.092	0.1	0.42
Poor	Fr. III T	STIL	-0.7	0.0095	0.14
Poor	Fr. III T	STIM1	-0.16	0.0024	0.071
Poor	Fr. III T	STIM2	0.011	0.86	0.98
Poor	Fr. III T	STIP1	0.07	0.099	0.42
Poor	Fr. III T	STK10	0.00053	0.99	1
Poor	Fr. III T	STK11	0.029	0.63	0.89
Poor	Fr. III T	STK11IP	-0.008	0.91	1
Poor	Fr. III T	STK16	0.056	0.32	0.69
Poor	Fr. III T	STK17A	-0.07	0.21	0.57
Poor	Fr. III T	STK17B	-0.046	0.28	0.66
Poor	Fr. III T	STK19	-0.017	0.78	0.95
Poor	Fr. III T	STK24	-0.027	0.58	0.86
Poor	Fr. III T	STK25	0.079	0.024	0.21
Poor	Fr. III T	STK26	0.096	0.34	0.7
Poor	Fr. III T	STK3	0.11	0.54	0.84
Poor	Fr. III T	STK32C	0.27	0.0052	0.1
Poor	Fr. III T	STK35	-0.024	1	1
Poor	Fr. III T	STK36	0.14	0.24	0.61
Poor	Fr. III T	STK38	-0.073	0.17	0.53
Poor	Fr. III T	STK38L	-0.13	0.13	0.47
Poor	Fr. III T	STK39	-0.15	0.0059	0.11
Poor	Fr. III T	STK4	0.044	0.33	0.7
Poor	Fr. III T	STK40	-0.017	0.83	0.97
Poor	Fr. III T	STKLD1	0.091	0.75	0.94
Poor	Fr. III T	STMN1	-0.38	0.033	0.25
Poor	Fr. III T	STMN3	0.24	0.0089	0.13
Poor	Fr. III T	STOM	0.099	0.37	0.73
Poor	Fr. III T	STOML1	-0.039	0.69	0.91
Poor	Fr. III T	STOML2	0.071	0.18	0.54
Poor	Fr. III T	STON1	0.36	0.18	0.54
Poor	Fr. III T	STOX1	1.4	1	1
Poor	Fr. III T	STPG1	-0.19	0.18	0.54
Poor	Fr. III T	STRA13	0.099	1	1
Poor	Fr. III T	STRADA	0.0016	0.97	1
Poor	Fr. III T	STRADB	0.032	0.58	0.86
Poor	Fr. III T	STRAP	-0.083	0.021	0.2
Poor	Fr. III T	STRBP	0.033	0.57	0.85
Poor	Fr. III T	STRIP1	-0.031	0.58	0.86
Poor	Fr. III T	STRIP2	-0.76	0.046	0.29
Poor	Fr. III T	STRN	-0.19	0.0019	0.065
Poor	Fr. III T	STRN3	0.076	0.38	0.73
Poor	Fr. III T	STRN4	-0.09	0.2	0.57
Poor	Fr. III T	STS	-0.033	0.88	0.99
Poor	Fr. III T	STT3A	8.10E-05	1	1
Poor	Fr. III T	STT3B	0.16	0.039	0.27
Poor	Fr. III T	STUB1	0.1	0.14	0.49
Poor	Fr. III T	STX10	-0.037	0.51	0.82
Poor	Fr. III T	STX11	-0.35	0.00047	0.034
Poor	Fr. III T	STX12	-0.014	0.81	0.96
Poor	Fr. III T	STX16	0.14	0.034	0.25
Poor	Fr. III T	STX16-NPEPL1	0.22	0.33	0.7
Poor	Fr. III T	STX17	0.21	0.00013	0.02
Poor	Fr. III T	STX18	-0.027	0.58	0.86
Poor	Fr. III T	STX18-AS1	0.11	0.45	0.78
Poor	Fr. III T	STX1A	-0.17	0.2	0.56
Poor	Fr. III T	STX2	0.029	0.55	0.85
Poor	Fr. III T	STX3	0.62	0.00039	0.032
Poor	Fr. III T	STX4	-0.049	0.51	0.82
Poor	Fr. III T	STX5	-0.21	0.0014	0.057
Poor	Fr. III T	STX6	0.048	0.43	0.77
Poor	Fr. III T	STX7	-0.14	0.24	0.61
Poor	Fr. III T	STX8	0.097	0.12	0.45
Poor	Fr. III T	STXBP1	0.56	0.019	0.2
Poor	Fr. III T	STXBP2	0.034	0.38	0.74
Poor	Fr. III T	STXBP3	-0.073	0.034	0.25
Poor	Fr. III T	STXBP4	0.01	0.94	1
Poor	Fr. III T	STXBP5	-0.1	0.33	0.7
Poor	Fr. III T	STXBP5-AS1	-0.42	0.22	0.59
Poor	Fr. III T	STYX	-0.055	0.43	0.77
Poor	Fr. III T	STYXL1	-0.076	0.22	0.59
Poor	Fr. III T	SUB1	-0.051	0.4	0.75
Poor	Fr. III T	SUCLA2	-0.0088	0.77	0.94
Poor	Fr. III T	SUCLG1	-0.059	0.24	0.61
Poor	Fr. III T	SUCLG2	-0.01	0.82	0.97
Poor	Fr. III T	SUCLG2-AS1	-0.21	0.26	0.64
Poor	Fr. III T	SUCO	-0.0074	0.86	0.98
Poor	Fr. III T	SUDS3	-0.047	0.44	0.77
Poor	Fr. III T	SUFU	-0.048	0.57	0.85
Poor	Fr. III T	SUGP1	0.015	0.73	0.93
Poor	Fr. III T	SUGP2	-0.035	0.64	0.89
Poor	Fr. III T	SUGT1	-0.047	0.44	0.77
Poor	Fr. III T	SUGT1P3	-0.16	0.23	0.6
Poor	Fr. III T	SULF2	-0.036	0.88	0.99
Poor	Fr. III T	SULT1A1	0.032	0.66	0.9
Poor	Fr. III T	SULT1B1	0.25	0.13	0.47
Poor	Fr. III T	SULT2B1	0.17	0.0088	0.13
Poor	Fr. III T	SUMF1	0.058	0.18	0.54
Poor	Fr. III T	SUMF2	0.072	0.19	0.54
Poor	Fr. III T	SUMO1	-0.061	0.31	0.68
Poor	Fr. III T	SUMO1P3	0.14	0.37	0.73
Poor	Fr. III T	SUMO2	-0.031	0.6	0.87
Poor	Fr. III T	SUMO3	0.042	0.48	0.8
Poor	Fr. III T	SUMO4	0.094	0.42	0.76
Poor	Fr. III T	SUN1	0.042	0.6	0.87
Poor	Fr. III T	SUN2	0.03	0.72	0.93
Poor	Fr. III T	SUOX	-0.28	0.049	0.3
Poor	Fr. III T	SUPT16H	-0.03	0.37	0.73
Poor	Fr. III T	SUPT20H	-0.033	0.56	0.85
Poor	Fr. III T	SUPT3H	0.29	0.0041	0.092
Poor	Fr. III T	SUPT4H1	-0.032	0.36	0.72
Poor	Fr. III T	SUPT5H	-0.008	0.87	0.98
Poor	Fr. III T	SUPT6H	0.2	0.036	0.26
Poor	Fr. III T	SUPT7L	-0.043	0.37	0.73
Poor	Fr. III T	SUPV3L1	0.028	0.66	0.9
Poor	Fr. III T	SURF1	-0.0071	0.93	1
Poor	Fr. III T	SURF2	0.038	0.38	0.74
Poor	Fr. III T	SURF4	-0.023	0.62	0.88
Poor	Fr. III T	SURF6	0.19	0.017	0.19
Poor	Fr. III T	SUSD1	0.08	0.58	0.86
Poor	Fr. III T	SUSD3	0.076	0.19	0.55
Poor	Fr. III T	SUSD4	0.43	0.047	0.29
Poor	Fr. III T	SUSD6	-0.12	0.032	0.25
Poor	Fr. III T	SUV39H1	0.056	0.4	0.75
Poor	Fr. III T	SUV39H2	-0.18	0.15	0.51
Poor	Fr. III T	SUV420H1	-0.0086	0.85	0.98
Poor	Fr. III T	SUV420H2	0.043	0.67	0.9
Poor	Fr. III T	SUZ12	-0.15	0.00027	0.028
Poor	Fr. III T	SUZ12P1	0.019	0.75	0.94
Poor	Fr. III T	SV2A	0.13	0.51	0.82
Poor	Fr. III T	SV2C	-0.59	0.024	0.22
Poor	Fr. III T	SVBP	-0.051	0.61	0.87
Poor	Fr. III T	SVIL	0.41	0.0011	0.052
Poor	Fr. III T	SVIL-AS1	-0.033	0.67	0.91
Poor	Fr. III T	SVILP1	-0.24	0.086	0.4
Poor	Fr. III T	SVIP	0.11	0.16	0.51
Poor	Fr. III T	SWAP70	-0.19	0.041	0.28
Poor	Fr. III T	SWI5	0.18	0.1	0.42
Poor	Fr. III T	SWSAP1	-0.057	1	1
Poor	Fr. III T	SWT1	-0.042	0.62	0.88
Poor	Fr. III T	SYAP1	-0.024	0.61	0.88
Poor	Fr. III T	SYCE1L	0.29	0.061	0.34
Poor	Fr. III T	SYCE2	-0.068	0.7	0.92
Poor	Fr. III T	SYCP2	-0.22	0.39	0.74
Poor	Fr. III T	SYDE2	0.54	0.0057	0.11
Poor	Fr. III T	SYF2	0.036	0.6	0.87
Poor	Fr. III T	SYMPK	0.0065	0.93	1
Poor	Fr. III T	SYNCRIP	0.035	0.39	0.74
Poor	Fr. III T	SYNE1	-0.087	0.25	0.62
Poor	Fr. III T	SYNE2	-0.12	0.18	0.54
Poor	Fr. III T	SYNE3	0.04	0.64	0.89
Poor	Fr. III T	SYNE4	0.63	0.0067	0.11
Poor	Fr. III T	SYNGAP1	-0.031	0.6	0.87
Poor	Fr. III T	SYNGR1	-0.35	0.11	0.44
Poor	Fr. III T	SYNGR2	0.056	0.3	0.67
Poor	Fr. III T	SYNGR3	0.31	0.045	0.29
Poor	Fr. III T	SYNJ1	-0.17	0.16	0.52
Poor	Fr. III T	SYNJ2	0.12	0.28	0.65
Poor	Fr. III T	SYNJ2BP	0.062	0.35	0.72
Poor	Fr. III T	SYNM	0.027	0.94	1
Poor	Fr. III T	SYNPO2	-0.036	0.82	0.97
Poor	Fr. III T	SYNRG	0.0029	0.97	1
Poor	Fr. III T	SYP	0.2	0.29	0.66
Poor	Fr. III T	SYPL1	-0.0037	0.96	1
Poor	Fr. III T	SYS1	0.082	0.15	0.5
Poor	Fr. III T	SYT11	-0.071	0.57	0.85
Poor	Fr. III T	SYTL1	0.058	0.21	0.57
Poor	Fr. III T	SYTL2	0.12	0.31	0.68
Poor	Fr. III T	SYTL3	-0.11	0.2	0.56
Poor	Fr. III T	SYVN1	-0.19	0.0014	0.057
Poor	Fr. III T	SZRD1	0.019	0.7	0.91
Poor	Fr. III T	SZT2	0.063	0.61	0.88
Poor	Fr. III T	TAB1	-0.023	0.77	0.94
Poor	Fr. III T	TAB2	0.16	0.072	0.36
Poor	Fr. III T	TAB3	-0.059	0.55	0.84
Poor	Fr. III T	TACC1	-0.081	0.2	0.56
Poor	Fr. III T	TACC3	-0.064	0.26	0.63
Poor	Fr. III T	TACO1	0.011	0.87	0.98
Poor	Fr. III T	TADA1	0.037	0.51	0.82
Poor	Fr. III T	TADA2A	-0.016	0.79	0.95
Poor	Fr. III T	TADA2B	-0.0059	0.92	1
Poor	Fr. III T	TADA3	-0.052	0.35	0.71
Poor	Fr. III T	TAF1	0.15	0.26	0.63
Poor	Fr. III T	TAF10	0.021	0.72	0.93
Poor	Fr. III T	TAF11	-0.0071	0.92	1
Poor	Fr. III T	TAF12	-0.08	0.18	0.54
Poor	Fr. III T	TAF13	-0.38	0.058	0.33
Poor	Fr. III T	TAF15	-0.1	0.43	0.77
Poor	Fr. III T	TAF1A	0.033	0.77	0.95
Poor	Fr. III T	TAF1A-AS1	0.25	0.13	0.47
Poor	Fr. III T	TAF1B	0.013	0.87	0.99
Poor	Fr. III T	TAF1C	0.024	0.69	0.91
Poor	Fr. III T	TAF1D	0.036	0.54	0.84
Poor	Fr. III T	TAF2	-0.11	0.0035	0.086
Poor	Fr. III T	TAF3	-0.048	0.39	0.74
Poor	Fr. III T	TAF4	-0.17	0.087	0.4
Poor	Fr. III T	TAF4B	0.23	0.094	0.41
Poor	Fr. III T	TAF5	-0.099	0.25	0.62
Poor	Fr. III T	TAF5L	0.05	1	1
Poor	Fr. III T	TAF6	-0.012	0.81	0.96
Poor	Fr. III T	TAF6L	-0.074	0.42	0.76
Poor	Fr. III T	TAF7	0.092	0.15	0.5
Poor	Fr. III T	TAF8	0.054	0.39	0.74
Poor	Fr. III T	TAF9	0.035	0.59	0.87
Poor	Fr. III T	TAF9B	-0.037	0.49	0.81
Poor	Fr. III T	TAGAP	0.12	0.12	0.45
Poor	Fr. III T	TAGLN	0.11	0.45	0.78
Poor	Fr. III T	TAGLN2	-0.03	0.64	0.89
Poor	Fr. III T	TALDO1	-0.014	0.73	0.93
Poor	Fr. III T	TAMM41	-0.036	0.37	0.73
Poor	Fr. III T	TANC1	0.87	0.00097	0.049
Poor	Fr. III T	TANC2	0.43	0.017	0.19
Poor	Fr. III T	TANGO2	-0.088	0.082	0.39
Poor	Fr. III T	TANGO6	0.02	0.81	0.96
Poor	Fr. III T	TANK	-0.027	0.47	0.79
Poor	Fr. III T	TAOK1	0.023	0.8	0.96
Poor	Fr. III T	TAOK2	0.13	0.11	0.43
Poor	Fr. III T	TAOK3	-0.027	0.4	0.75
Poor	Fr. III T	TAP1	-0.0094	0.87	0.99
Poor	Fr. III T	TAP2	-0.23	0.023	0.21
Poor	Fr. III T	TAPBP	-0.0062	0.89	0.99
Poor	Fr. III T	TAPBPL	0.1	0.08	0.38
Poor	Fr. III T	TAPT1	0.0062	0.94	1
Poor	Fr. III T	TAPT1-AS1	0.28	0.099	0.42
Poor	Fr. III T	TARBP1	0.052	0.41	0.76
Poor	Fr. III T	TARBP2	0.081	0.046	0.29
Poor	Fr. III T	TARDBP	0.022	0.53	0.83
Poor	Fr. III T	TARP	0.37	0.023	0.21
Poor	Fr. III T	TARS	-0.039	0.4	0.75
Poor	Fr. III T	TARS2	0.084	0.084	0.39
Poor	Fr. III T	TARSL2	0.18	0.014	0.17
Poor	Fr. III T	TAS2R43	-0.29	1	1
Poor	Fr. III T	TAS2R5	0.26	0.37	0.73
Poor	Fr. III T	TASP1	0.028	0.58	0.86
Poor	Fr. III T	TATDN1	0.078	0.24	0.61
Poor	Fr. III T	TATDN2	0.012	0.91	1
Poor	Fr. III T	TATDN3	-0.11	0.2	0.56
Poor	Fr. III T	TAX1BP1	-0.06	0.16	0.52
Poor	Fr. III T	TAZ	0.09	0.032	0.25
Poor	Fr. III T	TBC1D1	-0.1	0.036	0.26
Poor	Fr. III T	TBC1D10A	-0.0098	0.83	0.97
Poor	Fr. III T	TBC1D10B	-0.12	0.032	0.25
Poor	Fr. III T	TBC1D10C	-0.037	0.48	0.8
Poor	Fr. III T	TBC1D12	0.87	0.0074	0.12
Poor	Fr. III T	TBC1D13	0.018	0.8	0.96
Poor	Fr. III T	TBC1D14	-0.022	0.74	0.93
Poor	Fr. III T	TBC1D15	-0.093	0.042	0.28
Poor	Fr. III T	TBC1D16	-0.18	0.47	0.8
Poor	Fr. III T	TBC1D17	-0.028	0.53	0.83
Poor	Fr. III T	TBC1D19	-0.011	0.89	0.99
Poor	Fr. III T	TBC1D2	-0.08	0.3	0.68
Poor	Fr. III T	TBC1D20	0.1	1	1
Poor	Fr. III T	TBC1D22A	0.038	0.41	0.75
Poor	Fr. III T	TBC1D22A-AS1	0.062	0.72	0.93
Poor	Fr. III T	TBC1D22B	-0.12	0.11	0.43
Poor	Fr. III T	TBC1D23	0.036	0.49	0.81
Poor	Fr. III T	TBC1D24	-0.0032	0.98	1
Poor	Fr. III T	TBC1D25	-0.012	0.85	0.98
Poor	Fr. III T	TBC1D2B	-0.052	0.44	0.78
Poor	Fr. III T	TBC1D31	-0.18	0.047	0.3
Poor	Fr. III T	TBC1D32	0.12	0.27	0.65
Poor	Fr. III T	TBC1D4	-0.27	0.0038	0.089
Poor	Fr. III T	TBC1D5	0.034	0.7	0.92
Poor	Fr. III T	TBC1D7	-0.11	0.19	0.55
Poor	Fr. III T	TBC1D8	-0.12	0.51	0.82
Poor	Fr. III T	TBC1D8B	0.078	0.68	0.91
Poor	Fr. III T	TBC1D9B	0.033	0.68	0.91
Poor	Fr. III T	TBCA	-0.016	0.84	0.98
Poor	Fr. III T	TBCB	0.026	0.65	0.9
Poor	Fr. III T	TBCC	0.038	0.44	0.78
Poor	Fr. III T	TBCCD1	-0.082	0.084	0.39
Poor	Fr. III T	TBCD	0.082	0.4	0.75
Poor	Fr. III T	TBCE	-0.1	0.091	0.4
Poor	Fr. III T	TBCEL	0.19	0.074	0.37
Poor	Fr. III T	TBCK	-0.0098	0.89	0.99
Poor	Fr. III T	TBK1	-0.13	0.091	0.4
Poor	Fr. III T	TBKBP1	-0.23	0.4	0.75
Poor	Fr. III T	TBL1X	-0.062	0.28	0.66
Poor	Fr. III T	TBL1XR1	-0.19	5.40E-05	0.013
Poor	Fr. III T	TBL2	0.034	0.67	0.9
Poor	Fr. III T	TBL3	0.0051	0.91	1
Poor	Fr. III T	TBP	0.024	0.56	0.85
Poor	Fr. III T	TBPL1	0.027	0.58	0.86
Poor	Fr. III T	TBRG1	0.071	0.085	0.39
Poor	Fr. III T	TBRG4	0.16	0.0013	0.056
Poor	Fr. III T	TBX19	0.0074	0.94	1
Poor	Fr. III T	TBX21	-0.32	0.036	0.26
Poor	Fr. III T	TBXAS1	-0.098	0.26	0.63
Poor	Fr. III T	TC2N	0.21	0.021	0.2
Poor	Fr. III T	TCAF1	-0.12	0.25	0.62
Poor	Fr. III T	TCAF2	-0.083	0.33	0.7
Poor	Fr. III T	TCAIM	-0.063	0.44	0.78
Poor	Fr. III T	TCEA1	-0.079	0.24	0.61
Poor	Fr. III T	TCEA2	0.16	1	1
Poor	Fr. III T	TCEA3	0.47	0.01	0.14
Poor	Fr. III T	TCEAL1	0.046	0.57	0.86
Poor	Fr. III T	TCEAL3	-0.028	0.77	0.95
Poor	Fr. III T	TCEAL4	-0.16	0.11	0.44
Poor	Fr. III T	TCEAL8	0.07	0.35	0.71
Poor	Fr. III T	TCEANC	0.036	0.52	0.83
Poor	Fr. III T	TCEANC2	0.068	0.23	0.6
Poor	Fr. III T	TCEB1	0.038	0.65	0.9
Poor	Fr. III T	TCEB2	0.081	0.32	0.69
Poor	Fr. III T	TCEB3	-0.053	0.2	0.56
Poor	Fr. III T	TCEB3-AS1	0.21	0.1	0.42
Poor	Fr. III T	TCERG1	0.063	0.12	0.45
Poor	Fr. III T	TCF12	-0.13	0.089	0.4
Poor	Fr. III T	TCF19	-0.17	0.081	0.39
Poor	Fr. III T	TCF20	-0.24	0.12	0.45
Poor	Fr. III T	TCF25	0.025	0.6	0.87
Poor	Fr. III T	TCF3	-0.049	0.45	0.79
Poor	Fr. III T	TCF7	0.3	0.0097	0.14
Poor	Fr. III T	TCF7L1	-0.23	0.35	0.71
Poor	Fr. III T	TCF7L2	0.84	0.04	0.28
Poor	Fr. III T	TCFL5	-0.12	1	1
Poor	Fr. III T	TCHP	-0.017	0.68	0.91
Poor	Fr. III T	TCIRG1	0.0034	0.95	1
Poor	Fr. III T	TCL6	0.15	0.63	0.88
Poor	Fr. III T	TCN2	0.047	0.68	0.91
Poor	Fr. III T	TCOF1	0.068	0.22	0.59
Poor	Fr. III T	TCP1	-0.036	0.29	0.66
Poor	Fr. III T	TCP11L1	0.12	0.088	0.4
Poor	Fr. III T	TCP11L2	-0.23	0.0019	0.065
Poor	Fr. III T	TCTA	0.12	0.046	0.29
Poor	Fr. III T	TCTEX1D2	-0.1	0.51	0.82
Poor	Fr. III T	TCTEX1D4	-0.07	0.77	0.95
Poor	Fr. III T	TCTN1	0.27	1	1
Poor	Fr. III T	TCTN2	-0.07	0.49	0.81
Poor	Fr. III T	TCTN3	-0.035	0.51	0.82
Poor	Fr. III T	TDG	0.01	0.83	0.97
Poor	Fr. III T	TDP1	-0.0018	0.97	1
Poor	Fr. III T	TDP2	-0.068	0.18	0.54
Poor	Fr. III T	TDRD3	-0.12	0.26	0.63
Poor	Fr. III T	TDRD7	0.2	0.056	0.32
Poor	Fr. III T	TDRD9	0.38	0.44	0.77
Poor	Fr. III T	TDRKH	0.024	0.72	0.93
Poor	Fr. III T	TEC	0.14	0.61	0.88
Poor	Fr. III T	TECPR1	-0.073	0.36	0.72
Poor	Fr. III T	TECPR2	0.062	0.6	0.87
Poor	Fr. III T	TECR	-0.02	0.72	0.93
Poor	Fr. III T	TEF	0.08	1	1
Poor	Fr. III T	TEFM	0.077	0.34	0.7
Poor	Fr. III T	TEKT4P2	-0.052	0.87	0.99
Poor	Fr. III T	TELO2	0.059	0.48	0.8
Poor	Fr. III T	TENM1	-0.11	0.49	0.81
Poor	Fr. III T	TEP1	-0.05	0.66	0.9
Poor	Fr. III T	TERF1	0.048	0.5	0.81
Poor	Fr. III T	TERF2	-0.023	0.46	0.79
Poor	Fr. III T	TERF2IP	-0.042	0.29	0.67
Poor	Fr. III T	TES	-0.035	0.48	0.8
Poor	Fr. III T	TESC	-0.41	0.02	0.2
Poor	Fr. III T	TESK1	-0.079	0.35	0.71
Poor	Fr. III T	TESK2	-0.15	0.18	0.54
Poor	Fr. III T	TESPA1	0.3	0.00038	0.032
Poor	Fr. III T	TET1	-0.037	0.79	0.95
Poor	Fr. III T	TET2	-0.0072	0.95	1
Poor	Fr. III T	TET3	0.18	0.24	0.61
Poor	Fr. III T	TEX10	-0.16	0.0058	0.11
Poor	Fr. III T	TEX14	-0.38	0.12	0.45
Poor	Fr. III T	TEX2	-0.03	0.84	0.97
Poor	Fr. III T	TEX261	-0.05	0.37	0.73
Poor	Fr. III T	TEX264	-0.028	0.54	0.84
Poor	Fr. III T	TEX30	-0.18	0.07	0.36
Poor	Fr. III T	TFAM	0.18	0.11	0.43
Poor	Fr. III T	TFAP2E	-0.39	0.019	0.2
Poor	Fr. III T	TFAP4	0.5	0.011	0.15
Poor	Fr. III T	TFB1M	0.13	0.088	0.4
Poor	Fr. III T	TFB2M	-0.04	0.49	0.8
Poor	Fr. III T	TFCP2	-0.28	5.20E-06	0.0058
Poor	Fr. III T	TFDP1	0.012	0.82	0.97
Poor	Fr. III T	TFDP2	-0.053	0.6	0.87
Poor	Fr. III T	TFE3	-0.19	0.02	0.2
Poor	Fr. III T	TFEB	0.034	0.74	0.93
Poor	Fr. III T	TFG	0.06	0.12	0.45
Poor	Fr. III T	TFIP11	-0.016	0.82	0.97
Poor	Fr. III T	TFPT	0.059	0.5	0.81
Poor	Fr. III T	TFR2	0.18	0.37	0.73
Poor	Fr. III T	TFRC	-0.26	0.016	0.18
Poor	Fr. III T	TG	-0.061	0.7	0.92
Poor	Fr. III T	TGDS	0.0038	0.95	1
Poor	Fr. III T	TGFA	0.38	0.36	0.72
Poor	Fr. III T	TGFB1	-0.19	0.0023	0.07
Poor	Fr. III T	TGFB1I1	-0.054	0.83	0.97
Poor	Fr. III T	TGFB3	0.26	0.2	0.56
Poor	Fr. III T	TGFBI	0.28	0.49	0.81
Poor	Fr. III T	TGFBR1	0.029	0.81	0.96
Poor	Fr. III T	TGFBR2	0.12	0.31	0.68
Poor	Fr. III T	TGFBR3	-0.12	0.27	0.65
Poor	Fr. III T	TGFBRAP1	-0.017	0.7	0.91
Poor	Fr. III T	TGIF1	0.02	0.83	0.97
Poor	Fr. III T	TGIF2	-0.0075	0.9	1
Poor	Fr. III T	TGM1	0.74	0.013	0.17
Poor	Fr. III T	TGOLN2	0.074	0.12	0.46
Poor	Fr. III T	TGS1	0.063	0.34	0.71
Poor	Fr. III T	THADA	-0.055	0.54	0.84
Poor	Fr. III T	THAP1	-0.1	0.13	0.47
Poor	Fr. III T	THAP11	0.031	0.47	0.79
Poor	Fr. III T	THAP2	0.079	0.42	0.76
Poor	Fr. III T	THAP3	0.11	0.21	0.57
Poor	Fr. III T	THAP4	-0.071	0.046	0.29
Poor	Fr. III T	THAP5	0.18	0.064	0.34
Poor	Fr. III T	THAP6	-0.009	0.84	0.97
Poor	Fr. III T	THAP7	0.095	0.12	0.46
Poor	Fr. III T	THAP7-AS1	0.31	0.086	0.4
Poor	Fr. III T	THAP8	0.014	0.81	0.96
Poor	Fr. III T	THAP9	0.058	0.7	0.91
Poor	Fr. III T	THAP9-AS1	0.032	0.57	0.86
Poor	Fr. III T	THBS1	0.74	0.52	0.83
Poor	Fr. III T	THBS3	0.089	0.3	0.67
Poor	Fr. III T	THBS4	0.28	0.29	0.66
Poor	Fr. III T	THEM4	0.035	0.57	0.85
Poor	Fr. III T	THEM5	0.059	0.42	0.76
Poor	Fr. III T	THEM6	0.042	0.52	0.83
Poor	Fr. III T	THEMIS	0.35	0.046	0.29
Poor	Fr. III T	THEMIS2	-0.13	0.021	0.2
Poor	Fr. III T	THG1L	0.056	0.61	0.88
Poor	Fr. III T	THNSL1	0.057	0.73	0.93
Poor	Fr. III T	THOC1	0.05	0.3	0.68
Poor	Fr. III T	THOC2	0.026	0.48	0.8
Poor	Fr. III T	THOC3	-0.041	0.53	0.83
Poor	Fr. III T	THOC5	-0.059	0.31	0.68
Poor	Fr. III T	THOC6	0.079	0.16	0.52
Poor	Fr. III T	THOC7	-0.03	0.7	0.91
Poor	Fr. III T	THOP1	0.012	0.83	0.97
Poor	Fr. III T	THRA	-0.11	0.067	0.35
Poor	Fr. III T	THRA1/BTR	-0.17	0.52	0.83
Poor	Fr. III T	THRAP3	0.034	0.55	0.84
Poor	Fr. III T	THRIL	0.056	0.46	0.79
Poor	Fr. III T	THSD1	0.58	0.21	0.57
Poor	Fr. III T	THTPA	0.17	0.014	0.17
Poor	Fr. III T	THUMPD1	-0.051	0.076	0.37
Poor	Fr. III T	THUMPD2	0.022	0.73	0.93
Poor	Fr. III T	THUMPD3	0.13	0.0054	0.11
Poor	Fr. III T	THUMPD3-AS1	0.13	0.083	0.39
Poor	Fr. III T	THYN1	-0.0053	0.93	1
Poor	Fr. III T	TIA1	-0.011	0.84	0.97
Poor	Fr. III T	TIAF1	0.0086	0.96	1
Poor	Fr. III T	TIAL1	-0.11	0.11	0.44
Poor	Fr. III T	TIAM1	0.11	0.12	0.45
Poor	Fr. III T	TIAM2	-0.35	0.012	0.15
Poor	Fr. III T	TICAM1	-0.045	0.58	0.86
Poor	Fr. III T	TICRR	-0.41	0.39	0.74
Poor	Fr. III T	TIFA	-0.087	0.12	0.45
Poor	Fr. III T	TIGAR	-0.11	0.16	0.51
Poor	Fr. III T	TIGD1	0.039	0.62	0.88
Poor	Fr. III T	TIGD2	0.028	0.84	0.98
Poor	Fr. III T	TIGD5	-0.39	0.017	0.18
Poor	Fr. III T	TIGD6	-0.11	0.26	0.63
Poor	Fr. III T	TIGD7	-0.15	0.21	0.57
Poor	Fr. III T	TIGIT	-0.32	0.0004	0.032
Poor	Fr. III T	TIMD4	-0.72	0.002	0.066
Poor	Fr. III T	TIMELESS	-0.037	0.71	0.92
Poor	Fr. III T	TIMM10	0.097	0.21	0.57
Poor	Fr. III T	TIMM10B	0.07	0.41	0.75
Poor	Fr. III T	TIMM13	0.16	0.018	0.19
Poor	Fr. III T	TIMM17A	-0.019	0.69	0.91
Poor	Fr. III T	TIMM17B	0.079	0.31	0.69
Poor	Fr. III T	TIMM21	0.052	1	1
Poor	Fr. III T	TIMM22	0.049	0.45	0.78
Poor	Fr. III T	TIMM23	-0.014	0.8	0.96
Poor	Fr. III T	TIMM23B	0.13	0.18	0.54
Poor	Fr. III T	TIMM44	0.046	0.48	0.8
Poor	Fr. III T	TIMM50	0.031	0.58	0.86
Poor	Fr. III T	TIMM8A	0.19	0.012	0.16
Poor	Fr. III T	TIMM8B	0.05	0.49	0.81
Poor	Fr. III T	TIMM9	0.081	0.34	0.7
Poor	Fr. III T	TIMMDC1	0.042	0.24	0.62
Poor	Fr. III T	TIMP1	0.3	0.0054	0.11
Poor	Fr. III T	TINF2	0.017	0.69	0.91
Poor	Fr. III T	TIPARP	-0.081	0.46	0.79
Poor	Fr. III T	TIPARP-AS1	0.62	0.25	0.62
Poor	Fr. III T	TIPIN	-0.084	0.24	0.61
Poor	Fr. III T	TIPRL	-0.063	0.29	0.66
Poor	Fr. III T	TIRAP	-0.033	0.69	0.91
Poor	Fr. III T	TJAP1	-0.052	0.44	0.78
Poor	Fr. III T	TJP2	-0.21	0.092	0.4
Poor	Fr. III T	TJP3	-0.09	0.3	0.67
Poor	Fr. III T	TK1	-0.65	0.0094	0.14
Poor	Fr. III T	TK2	0.14	0.059	0.33
Poor	Fr. III T	TKFC	0.11	0.063	0.34
Poor	Fr. III T	TKT	-0.033	0.58	0.86
Poor	Fr. III T	TKTL1	0.2	0.068	0.35
Poor	Fr. III T	TLCD2	0.17	0.37	0.73
Poor	Fr. III T	TLDC1	-0.021	0.65	0.9
Poor	Fr. III T	TLDC2	0.082	0.23	0.6
Poor	Fr. III T	TLE1	1.2	0.0028	0.078
Poor	Fr. III T	TLE2	0.24	0.11	0.43
Poor	Fr. III T	TLE3	-0.054	0.63	0.88
Poor	Fr. III T	TLE4	0.089	0.17	0.52
Poor	Fr. III T	TLK1	-0.2	0.00065	0.04
Poor	Fr. III T	TLK2	-0.069	0.17	0.53
Poor	Fr. III T	TLN1	0.014	0.82	0.96
Poor	Fr. III T	TLR1	0.24	0.017	0.18
Poor	Fr. III T	TLR2	0.85	0.11	0.44
Poor	Fr. III T	TLR3	0.43	0.031	0.24
Poor	Fr. III T	TLR5	0.27	0.097	0.41
Poor	Fr. III T	TLR6	-0.15	0.48	0.8
Poor	Fr. III T	TLR7	0.44	0.44	0.77
Poor	Fr. III T	TLR9	-0.043	0.65	0.9
Poor	Fr. III T	TLX2	0.7	0.0012	0.053
Poor	Fr. III T	TM2D1	0.0094	0.78	0.95
Poor	Fr. III T	TM2D2	-0.017	0.66	0.9
Poor	Fr. III T	TM2D3	0.024	0.68	0.91
Poor	Fr. III T	TM7SF2	0.085	0.34	0.7
Poor	Fr. III T	TM7SF3	-0.13	1.30E-07	0.00086
Poor	Fr. III T	TM9SF1	-0.028	0.62	0.88
Poor	Fr. III T	TM9SF2	-0.1	0.045	0.29
Poor	Fr. III T	TM9SF3	-0.017	0.76	0.94
Poor	Fr. III T	TM9SF4	0.022	0.77	0.95
Poor	Fr. III T	TMA16	0.25	0.0045	0.096
Poor	Fr. III T	TMA7	0.12	0.21	0.57
Poor	Fr. III T	TMBIM1	0.022	0.63	0.89
Poor	Fr. III T	TMBIM4	0.0097	0.88	0.99
Poor	Fr. III T	TMBIM6	-0.0035	0.93	1
Poor	Fr. III T	TMC4	0.12	0.54	0.84
Poor	Fr. III T	TMC6	-0.026	0.62	0.88
Poor	Fr. III T	TMC8	0.005	0.91	1
Poor	Fr. III T	TMCC1	-0.12	0.12	0.45
Poor	Fr. III T	TMCC2	-0.31	0.22	0.58
Poor	Fr. III T	TMCO1	-0.06	0.22	0.59
Poor	Fr. III T	TMCO3	-0.17	0.048	0.3
Poor	Fr. III T	TMCO4	-0.0045	0.92	1
Poor	Fr. III T	TMCO6	0.11	0.14	0.49
Poor	Fr. III T	TMED1	0.054	0.43	0.77
Poor	Fr. III T	TMED10	0.12	0.07	0.36
Poor	Fr. III T	TMED10P1	-0.093	0.64	0.89
Poor	Fr. III T	TMED2	0.025	0.58	0.86
Poor	Fr. III T	TMED3	0.025	0.65	0.9
Poor	Fr. III T	TMED4	-0.049	0.47	0.8
Poor	Fr. III T	TMED5	0.021	0.75	0.94
Poor	Fr. III T	TMED7	0.017	0.84	0.98
Poor	Fr. III T	TMED8	-0.02	0.9	1
Poor	Fr. III T	TMED9	0.22	0.037	0.26
Poor	Fr. III T	TMEM101	0.08	0.2	0.57
Poor	Fr. III T	TMEM102	0.046	0.3	0.68
Poor	Fr. III T	TMEM104	0.045	0.61	0.88
Poor	Fr. III T	TMEM106A	-0.038	0.49	0.8
Poor	Fr. III T	TMEM106B	0.095	0.12	0.45
Poor	Fr. III T	TMEM106C	-0.075	0.32	0.69
Poor	Fr. III T	TMEM107	0.18	0.068	0.35
Poor	Fr. III T	TMEM109	-0.00079	0.99	1
Poor	Fr. III T	TMEM11	0.054	0.38	0.74
Poor	Fr. III T	TMEM110	0.048	0.7	0.91
Poor	Fr. III T	TMEM115	-0.012	0.83	0.97
Poor	Fr. III T	TMEM116	0.11	0.11	0.44
Poor	Fr. III T	TMEM117	0.14	0.28	0.65
Poor	Fr. III T	TMEM119	-0.4	0.14	0.48
Poor	Fr. III T	TMEM120A	-0.028	0.68	0.91
Poor	Fr. III T	TMEM120B	-0.0092	0.9	1
Poor	Fr. III T	TMEM121	0.22	0.28	0.65
Poor	Fr. III T	TMEM123	0.12	0.063	0.34
Poor	Fr. III T	TMEM126A	0.13	0.1	0.42
Poor	Fr. III T	TMEM126B	0.029	0.65	0.9
Poor	Fr. III T	TMEM127	-0.042	0.65	0.9
Poor	Fr. III T	TMEM128	0.079	0.31	0.68
Poor	Fr. III T	TMEM129	0.057	0.34	0.71
Poor	Fr. III T	TMEM131	-0.0064	0.95	1
Poor	Fr. III T	TMEM134	0.06	0.48	0.8
Poor	Fr. III T	TMEM135	-0.066	0.59	0.87
Poor	Fr. III T	TMEM136	-0.2	0.46	0.79
Poor	Fr. III T	TMEM138	-0.019	0.71	0.92
Poor	Fr. III T	TMEM139	0.17	0.31	0.69
Poor	Fr. III T	TMEM140	0.084	0.32	0.69
Poor	Fr. III T	TMEM141	0.035	0.73	0.93
Poor	Fr. III T	TMEM143	0.015	0.85	0.98
Poor	Fr. III T	TMEM147	0.06	0.27	0.64
Poor	Fr. III T	TMEM147-AS1	0.19	0.084	0.39
Poor	Fr. III T	TMEM14A	0.0011	0.99	1
Poor	Fr. III T	TMEM14B	0.07	0.23	0.59
Poor	Fr. III T	TMEM14C	0.04	0.56	0.85
Poor	Fr. III T	TMEM14E	0.036	0.93	1
Poor	Fr. III T	TMEM150A	0.26	0.0056	0.11
Poor	Fr. III T	TMEM154	-0.24	0.00034	0.03
Poor	Fr. III T	TMEM156	0.44	0.00024	0.028
Poor	Fr. III T	TMEM159	-0.07	0.42	0.77
Poor	Fr. III T	TMEM160	0.072	0.48	0.8
Poor	Fr. III T	TMEM161A	0.08	0.27	0.64
Poor	Fr. III T	TMEM161B	-0.041	0.42	0.76
Poor	Fr. III T	TMEM161B-AS1	0.088	0.25	0.62
Poor	Fr. III T	TMEM164	0.076	0.71	0.92
Poor	Fr. III T	TMEM165	-0.051	0.22	0.59
Poor	Fr. III T	TMEM167A	-0.028	0.69	0.91
Poor	Fr. III T	TMEM167B	0.037	0.37	0.73
Poor	Fr. III T	TMEM168	0.076	0.25	0.62
Poor	Fr. III T	TMEM169	-0.27	0.083	0.39
Poor	Fr. III T	TMEM170A	0.081	0.044	0.29
Poor	Fr. III T	TMEM170B	-0.48	0.17	0.53
Poor	Fr. III T	TMEM173	-0.049	0.26	0.63
Poor	Fr. III T	TMEM175	0.063	0.31	0.69
Poor	Fr. III T	TMEM177	0.079	0.46	0.79
Poor	Fr. III T	TMEM178B	0.78	3.90E-05	0.011
Poor	Fr. III T	TMEM179B	0.043	0.5	0.82
Poor	Fr. III T	TMEM18	0.096	0.18	0.54
Poor	Fr. III T	TMEM180	-0.017	0.83	0.97
Poor	Fr. III T	TMEM181	0.006	0.94	1
Poor	Fr. III T	TMEM182	0.26	0.054	0.32
Poor	Fr. III T	TMEM183A	-0.031	0.34	0.7
Poor	Fr. III T	TMEM184B	0.013	0.87	0.99
Poor	Fr. III T	TMEM184C	0.02	0.73	0.93
Poor	Fr. III T	TMEM185A	-0.21	0.0021	0.067
Poor	Fr. III T	TMEM185B	0.038	0.66	0.9
Poor	Fr. III T	TMEM186	0.22	0.016	0.18
Poor	Fr. III T	TMEM187	0.044	0.48	0.8
Poor	Fr. III T	TMEM189	-0.13	0.049	0.3
Poor	Fr. III T	TMEM19	-0.11	0.12	0.45
Poor	Fr. III T	TMEM191A	0.097	0.3	0.67
Poor	Fr. III T	TMEM191B	-0.23	0.35	0.71
Poor	Fr. III T	TMEM192	0.064	0.33	0.7
Poor	Fr. III T	TMEM198B	-0.28	0.00027	0.028
Poor	Fr. III T	TMEM199	0.11	0.02	0.2
Poor	Fr. III T	TMEM2	-0.041	0.75	0.94
Poor	Fr. III T	TMEM200A	0.53	0.022	0.21
Poor	Fr. III T	TMEM201	0.01	0.9	1
Poor	Fr. III T	TMEM203	0.073	0.15	0.5
Poor	Fr. III T	TMEM204	0.18	0.0011	0.053
Poor	Fr. III T	TMEM205	0.038	0.55	0.84
Poor	Fr. III T	TMEM206	-0.1	0.03	0.24
Poor	Fr. III T	TMEM208	0.014	0.84	0.97
Poor	Fr. III T	TMEM209	-0.061	0.24	0.61
Poor	Fr. III T	TMEM214	-0.06	0.35	0.71
Poor	Fr. III T	TMEM216	0.024	0.74	0.93
Poor	Fr. III T	TMEM218	-0.054	0.27	0.64
Poor	Fr. III T	TMEM219	0.024	0.71	0.92
Poor	Fr. III T	TMEM220	0.2	0.48	0.8
Poor	Fr. III T	TMEM222	0.075	0.12	0.45
Poor	Fr. III T	TMEM223	0.014	0.8	0.96
Poor	Fr. III T	TMEM229B	0.12	0.19	0.55
Poor	Fr. III T	TMEM230	0.082	0.096	0.41
Poor	Fr. III T	TMEM231	0.68	0.058	0.33
Poor	Fr. III T	TMEM234	0.0068	0.93	1
Poor	Fr. III T	TMEM236	-0.44	0.44	0.78
Poor	Fr. III T	TMEM237	-0.24	0.0065	0.11
Poor	Fr. III T	TMEM238	0.087	0.32	0.69
Poor	Fr. III T	TMEM241	0.11	0.3	0.67
Poor	Fr. III T	TMEM242	-0.016	0.84	0.97
Poor	Fr. III T	TMEM243	0.17	0.025	0.22
Poor	Fr. III T	TMEM244	-0.2	0.46	0.79
Poor	Fr. III T	TMEM245	-0.027	0.62	0.88
Poor	Fr. III T	TMEM248	-0.0031	0.95	1
Poor	Fr. III T	TMEM25	0.26	0.0014	0.057
Poor	Fr. III T	TMEM251	0.032	0.66	0.9
Poor	Fr. III T	TMEM254	0.12	0.062	0.34
Poor	Fr. III T	TMEM254-AS1	0.012	0.98	1
Poor	Fr. III T	TMEM256	0.13	0.29	0.66
Poor	Fr. III T	TMEM258	0.16	0.057	0.33
Poor	Fr. III T	TMEM259	-0.01	0.79	0.95
Poor	Fr. III T	TMEM260	0.046	0.36	0.72
Poor	Fr. III T	TMEM261	0.15	0.059	0.33
Poor	Fr. III T	TMEM263	0.0023	0.98	1
Poor	Fr. III T	TMEM265	-0.034	1	1
Poor	Fr. III T	TMEM30A	-0.059	0.44	0.77
Poor	Fr. III T	TMEM30B	0.33	0.07	0.36
Poor	Fr. III T	TMEM33	-0.091	0.12	0.45
Poor	Fr. III T	TMEM38A	-0.2	0.15	0.51
Poor	Fr. III T	TMEM38B	0.15	0.017	0.18
Poor	Fr. III T	TMEM39A	0.15	0.054	0.31
Poor	Fr. III T	TMEM39B	-0.034	0.7	0.91
Poor	Fr. III T	TMEM41A	0.052	0.33	0.7
Poor	Fr. III T	TMEM41B	0.016	0.66	0.9
Poor	Fr. III T	TMEM42	0.01	0.92	1
Poor	Fr. III T	TMEM43	0.029	0.53	0.83
Poor	Fr. III T	TMEM44	-0.12	0.58	0.86
Poor	Fr. III T	TMEM44-AS1	-0.12	0.13	0.47
Poor	Fr. III T	TMEM45B	0.49	0.014	0.17
Poor	Fr. III T	TMEM5	-0.021	0.72	0.92
Poor	Fr. III T	TMEM50A	0.029	0.47	0.79
Poor	Fr. III T	TMEM50B	0.005	0.89	0.99
Poor	Fr. III T	TMEM53	-0.14	0.15	0.5
Poor	Fr. III T	TMEM55A	-0.038	0.44	0.78
Poor	Fr. III T	TMEM55B	0.021	1	1
Poor	Fr. III T	TMEM56-RWDD3	-0.13	0.35	0.71
Poor	Fr. III T	TMEM57	0.0038	0.96	1
Poor	Fr. III T	TMEM59	0.008	0.88	0.99
Poor	Fr. III T	TMEM60	0.067	0.3	0.67
Poor	Fr. III T	TMEM62	-0.1	0.26	0.64
Poor	Fr. III T	TMEM63A	0.041	0.6	0.87
Poor	Fr. III T	TMEM63B	-0.098	0.45	0.78
Poor	Fr. III T	TMEM64	-0.13	0.34	0.7
Poor	Fr. III T	TMEM65	0.025	0.73	0.93
Poor	Fr. III T	TMEM67	0.086	0.66	0.9
Poor	Fr. III T	TMEM68	-0.053	0.4	0.75
Poor	Fr. III T	TMEM69	0.053	0.44	0.78
Poor	Fr. III T	TMEM70	0.012	0.85	0.98
Poor	Fr. III T	TMEM71	0.39	0.0041	0.092
Poor	Fr. III T	TMEM79	-0.086	0.11	0.44
Poor	Fr. III T	TMEM80	0.14	0.14	0.49
Poor	Fr. III T	TMEM81	0.22	0.25	0.62
Poor	Fr. III T	TMEM86A	-0.22	0.42	0.76
Poor	Fr. III T	TMEM86B	0.069	0.4	0.75
Poor	Fr. III T	TMEM87A	-0.053	0.099	0.42
Poor	Fr. III T	TMEM87B	0.0045	0.95	1
Poor	Fr. III T	TMEM8A	0.099	0.1	0.42
Poor	Fr. III T	TMEM8B	0.35	0.24	0.61
Poor	Fr. III T	TMEM9	0.14	0.052	0.31
Poor	Fr. III T	TMEM91	0.14	0.19	0.55
Poor	Fr. III T	TMEM97	0.0078	0.95	1
Poor	Fr. III T	TMEM99	0.024	0.83	0.97
Poor	Fr. III T	TMEM9B	-0.058	0.14	0.49
Poor	Fr. III T	TMEM9B-AS1	-0.18	0.25	0.63
Poor	Fr. III T	TMF1	0.12	0.017	0.18
Poor	Fr. III T	TMIE	-0.037	0.92	1
Poor	Fr. III T	TMIGD2	0.6	0.0076	0.12
Poor	Fr. III T	TMLHE	0.025	0.75	0.94
Poor	Fr. III T	TMOD1	-0.11	0.23	0.59
Poor	Fr. III T	TMOD2	0.49	0.00017	0.023
Poor	Fr. III T	TMOD3	0.0053	0.91	1
Poor	Fr. III T	TMOD4	-0.2	0.33	0.7
Poor	Fr. III T	TMPO	-0.15	0.032	0.25
Poor	Fr. III T	TMPO-AS1	-0.22	0.1	0.43
Poor	Fr. III T	TMPPE	0.3	0.15	0.51
Poor	Fr. III T	TMPRSS13	-0.33	0.32	0.69
Poor	Fr. III T	TMPRSS3	-0.16	0.29	0.67
Poor	Fr. III T	TMPRSS6	-0.022	0.81	0.96
Poor	Fr. III T	TMSB10	0.088	0.26	0.63
Poor	Fr. III T	TMSB4X	0.065	0.34	0.71
Poor	Fr. III T	TMTC3	0.018	0.84	0.98
Poor	Fr. III T	TMTC4	-0.0092	0.93	1
Poor	Fr. III T	TMUB1	0.08	0.25	0.62
Poor	Fr. III T	TMUB2	-0.0093	0.82	0.96
Poor	Fr. III T	TMX1	-0.046	0.52	0.83
Poor	Fr. III T	TMX2	0.1	0.031	0.24
Poor	Fr. III T	TMX3	-0.041	0.55	0.84
Poor	Fr. III T	TMX4	-0.026	0.61	0.87
Poor	Fr. III T	TNF	0.26	0.068	0.35
Poor	Fr. III T	TNFAIP1	0.047	0.46	0.79
Poor	Fr. III T	TNFAIP3	-0.36	0.016	0.18
Poor	Fr. III T	TNFAIP8	0.085	0.072	0.36
Poor	Fr. III T	TNFAIP8L1	0.051	0.4	0.75
Poor	Fr. III T	TNFAIP8L2	0.1	0.072	0.36
Poor	Fr. III T	TNFRSF10A	0.0084	0.86	0.98
Poor	Fr. III T	TNFRSF10B	-0.03	0.78	0.95
Poor	Fr. III T	TNFRSF10D	0.084	0.49	0.81
Poor	Fr. III T	TNFRSF11A	0.41	0.19	0.55
Poor	Fr. III T	TNFRSF13B	-0.83	2.60E-05	0.01
Poor	Fr. III T	TNFRSF14	0.0078	0.88	0.99
Poor	Fr. III T	TNFRSF18	0.19	0.053	0.31
Poor	Fr. III T	TNFRSF19	-0.81	0.00024	0.028
Poor	Fr. III T	TNFRSF1A	-0.21	0.007	0.12
Poor	Fr. III T	TNFRSF1B	-0.18	0.019	0.2
Poor	Fr. III T	TNFRSF25	0.12	0.031	0.24
Poor	Fr. III T	TNFRSF4	0.37	0.0024	0.071
Poor	Fr. III T	TNFRSF8	-0.74	0.023	0.21
Poor	Fr. III T	TNFRSF9	-0.66	0.0022	0.069
Poor	Fr. III T	TNFSF10	0.17	0.084	0.39
Poor	Fr. III T	TNFSF11	-0.26	0.63	0.89
Poor	Fr. III T	TNFSF12	0.054	0.4	0.75
Poor	Fr. III T	TNFSF13B	0.22	0.066	0.35
Poor	Fr. III T	TNFSF14	0.15	0.031	0.24
Poor	Fr. III T	TNFSF4	0.38	0.26	0.63
Poor	Fr. III T	TNFSF8	0.41	0.0024	0.071
Poor	Fr. III T	TNFSF9	-0.16	0.42	0.76
Poor	Fr. III T	TNIK	-0.14	0.059	0.33
Poor	Fr. III T	TNIP1	-0.19	0.00066	0.041
Poor	Fr. III T	TNIP2	-0.014	0.75	0.93
Poor	Fr. III T	TNIP3	-0.57	0.0027	0.076
Poor	Fr. III T	TNK1	0.058	0.61	0.87
Poor	Fr. III T	TNK2	0.21	0.094	0.41
Poor	Fr. III T	TNKS	0.072	0.28	0.65
Poor	Fr. III T	TNKS1BP1	-0.33	1	1
Poor	Fr. III T	TNKS2	0.027	0.55	0.84
Poor	Fr. III T	TNNT3	-0.033	0.85	0.98
Poor	Fr. III T	TNPO1	-0.029	0.6	0.87
Poor	Fr. III T	TNPO2	0.024	0.82	0.96
Poor	Fr. III T	TNPO3	-0.0057	0.89	0.99
Poor	Fr. III T	TNRC18	-0.09	0.48	0.8
Poor	Fr. III T	TNRC6A	0.11	0.22	0.59
Poor	Fr. III T	TNRC6B	0.19	0.019	0.2
Poor	Fr. III T	TNRC6C	-0.046	0.43	0.77
Poor	Fr. III T	TNRC6C-AS1	0.057	0.41	0.76
Poor	Fr. III T	TOB1	0.02	0.81	0.96
Poor	Fr. III T	TOB1-AS1	0.12	0.46	0.79
Poor	Fr. III T	TOB2	-0.15	0.0013	0.054
Poor	Fr. III T	TOE1	0.031	0.69	0.91
Poor	Fr. III T	TOLLIP	-0.048	0.44	0.78
Poor	Fr. III T	TOLLIP-AS1	0.59	0.12	0.45
Poor	Fr. III T	TOM1	-0.034	0.5	0.81
Poor	Fr. III T	TOM1L2	0.12	0.049	0.3
Poor	Fr. III T	TOMM20	-0.023	0.46	0.79
Poor	Fr. III T	TOMM22	0.045	0.48	0.8
Poor	Fr. III T	TOMM34	0.14	1	1
Poor	Fr. III T	TOMM40	0.12	0.043	0.29
Poor	Fr. III T	TOMM40L	-0.21	0.0055	0.11
Poor	Fr. III T	TOMM5	0.13	0.14	0.49
Poor	Fr. III T	TOMM6	0.092	0.18	0.54
Poor	Fr. III T	TOMM7	0.12	0.26	0.63
Poor	Fr. III T	TOMM70A	0.083	0.21	0.57
Poor	Fr. III T	TONSL	-0.17	0.34	0.71
Poor	Fr. III T	TOP1	-0.034	0.63	0.88
Poor	Fr. III T	TOP1MT	0.31	0.024	0.22
Poor	Fr. III T	TOP2A	-0.79	0.0029	0.078
Poor	Fr. III T	TOP2B	-0.0081	0.91	1
Poor	Fr. III T	TOP3A	-0.09	0.13	0.47
Poor	Fr. III T	TOP3B	0.05	0.39	0.75
Poor	Fr. III T	TOPBP1	-0.16	0.016	0.18
Poor	Fr. III T	TOPORS	-0.08	0.071	0.36
Poor	Fr. III T	TOPORS-AS1	0.18	0.099	0.42
Poor	Fr. III T	TOR1A	-0.07	0.16	0.51
Poor	Fr. III T	TOR1AIP1	-0.003	0.95	1
Poor	Fr. III T	TOR1AIP2	-0.024	0.74	0.93
Poor	Fr. III T	TOR1B	0.03	0.77	0.94
Poor	Fr. III T	TOR2A	-0.057	0.41	0.76
Poor	Fr. III T	TOR3A	-0.017	0.71	0.92
Poor	Fr. III T	TOR4A	-0.19	0.25	0.62
Poor	Fr. III T	TOX	-0.39	0.0005	0.034
Poor	Fr. III T	TOX2	-0.62	0.0036	0.086
Poor	Fr. III T	TOX4	-0.0054	0.92	1
Poor	Fr. III T	TP53	-0.079	0.32	0.69
Poor	Fr. III T	TP53BP1	-0.042	0.55	0.85
Poor	Fr. III T	TP53BP2	-0.045	0.6	0.87
Poor	Fr. III T	TP53I11	-0.42	4.90E-05	0.012
Poor	Fr. III T	TP53I13	0.029	0.63	0.89
Poor	Fr. III T	TP53INP1	-0.12	0.32	0.69
Poor	Fr. III T	TP53INP2	-0.5	0.056	0.32
Poor	Fr. III T	TP53RK	0.036	0.39	0.74
Poor	Fr. III T	TP53TG1	0.07	0.42	0.76
Poor	Fr. III T	TP63	-0.29	1	1
Poor	Fr. III T	TP73-AS1	0.1	0.39	0.74
Poor	Fr. III T	TPBG	0.41	0.14	0.49
Poor	Fr. III T	TPCN1	0.045	0.68	0.91
Poor	Fr. III T	TPCN2	-0.078	0.52	0.83
Poor	Fr. III T	TPD52	0.32	0.0019	0.064
Poor	Fr. III T	TPD52L2	-0.0081	0.81	0.96
Poor	Fr. III T	TPGS1	0.12	0.23	0.6
Poor	Fr. III T	TPGS2	-0.1	0.13	0.47
Poor	Fr. III T	TPI1	0.016	0.74	0.93
Poor	Fr. III T	TPK1	-0.054	0.48	0.8
Poor	Fr. III T	TPM1	-0.028	0.81	0.96
Poor	Fr. III T	TPM2	0.27	0.02	0.2
Poor	Fr. III T	TPM3	0.022	0.53	0.83
Poor	Fr. III T	TPM3P9	0.11	0.039	0.27
Poor	Fr. III T	TPM4	-0.13	0.017	0.19
Poor	Fr. III T	TPMT	-0.11	0.072	0.36
Poor	Fr. III T	TPO	0.48	0.011	0.15
Poor	Fr. III T	TPP1	-0.076	0.14	0.49
Poor	Fr. III T	TPP2	-0.14	0.11	0.44
Poor	Fr. III T	TPPP	0.09	0.56	0.85
Poor	Fr. III T	TPR	-0.047	0.35	0.71
Poor	Fr. III T	TPRA1	0.088	0.16	0.51
Poor	Fr. III T	TPRG1	0.061	0.76	0.94
Poor	Fr. III T	TPRG1L	-0.086	0.16	0.51
Poor	Fr. III T	TPRKB	-0.069	0.42	0.76
Poor	Fr. III T	TPRN	-0.23	0.1	0.43
Poor	Fr. III T	TPST2	-0.29	0.0087	0.13
Poor	Fr. III T	TPT1	0.036	0.76	0.94
Poor	Fr. III T	TPT1-AS1	-0.038	0.63	0.89
Poor	Fr. III T	TPTE2P5	0.095	0.53	0.83
Poor	Fr. III T	TPX2	-0.82	0.00024	0.028
Poor	Fr. III T	TRA2A	-0.1	0.054	0.32
Poor	Fr. III T	TRA2B	-0.01	0.9	1
Poor	Fr. III T	TRABD	0.036	0.34	0.7
Poor	Fr. III T	TRABD2A	0.14	0.086	0.4
Poor	Fr. III T	TRADD	0.38	0.00067	0.041
Poor	Fr. III T	TRAF1	-0.12	0.13	0.47
Poor	Fr. III T	TRAF2	0.093	0.019	0.2
Poor	Fr. III T	TRAF3	-0.062	0.38	0.74
Poor	Fr. III T	TRAF3IP1	0.23	0.00039	0.032
Poor	Fr. III T	TRAF3IP2	-0.13	0.17	0.53
Poor	Fr. III T	TRAF3IP2-AS1	0.12	0.069	0.36
Poor	Fr. III T	TRAF3IP3	0.0053	0.89	0.99
Poor	Fr. III T	TRAF4	-0.11	0.3	0.68
Poor	Fr. III T	TRAF5	-0.077	0.22	0.59
Poor	Fr. III T	TRAF6	-0.083	0.31	0.68
Poor	Fr. III T	TRAF7	-0.22	0.018	0.19
Poor	Fr. III T	TRAFD1	-0.07	0.22	0.59
Poor	Fr. III T	TRAIP	0.041	0.8	0.96
Poor	Fr. III T	TRAK1	0.028	0.75	0.94
Poor	Fr. III T	TRAK2	0.056	0.3	0.67
Poor	Fr. III T	TRAM1	0.022	0.57	0.86
Poor	Fr. III T	TRAM2	0.066	0.32	0.69
Poor	Fr. III T	TRAM2-AS1	0.029	0.88	0.99
Poor	Fr. III T	TRANK1	0.042	0.73	0.93
Poor	Fr. III T	TRAP1	0.16	0.0015	0.057
Poor	Fr. III T	TRAPPC1	0.023	0.78	0.95
Poor	Fr. III T	TRAPPC10	-0.093	0.18	0.54
Poor	Fr. III T	TRAPPC11	-0.0058	0.94	1
Poor	Fr. III T	TRAPPC12	-0.082	0.061	0.34
Poor	Fr. III T	TRAPPC13	0.011	0.79	0.95
Poor	Fr. III T	TRAPPC2	-0.045	0.4	0.75
Poor	Fr. III T	TRAPPC2B	0.18	0.18	0.54
Poor	Fr. III T	TRAPPC2L	-0.023	0.64	0.89
Poor	Fr. III T	TRAPPC3	-0.0036	0.94	1
Poor	Fr. III T	TRAPPC4	-0.024	0.7	0.91
Poor	Fr. III T	TRAPPC5	0.1	0.2	0.57
Poor	Fr. III T	TRAPPC6A	0.23	0.014	0.17
Poor	Fr. III T	TRAPPC6B	0.033	0.6	0.87
Poor	Fr. III T	TRAPPC8	-0.025	0.78	0.95
Poor	Fr. III T	TRAPPC9	-0.045	0.55	0.84
Poor	Fr. III T	TRAT1	0.27	0.018	0.19
Poor	Fr. III T	TRDMT1	0.25	0.0056	0.11
Poor	Fr. III T	TREML2	0.49	0.00014	0.021
Poor	Fr. III T	TRERF1	0.045	0.54	0.84
Poor	Fr. III T	TREX1	0.19	0.045	0.29
Poor	Fr. III T	TREX2	0.43	0.017	0.19
Poor	Fr. III T	TRG-AS1	0.021	0.82	0.97
Poor	Fr. III T	TRIAP1	-0.018	0.81	0.96
Poor	Fr. III T	TRIB1	-0.58	0.00032	0.03
Poor	Fr. III T	TRIB2	-0.079	0.14	0.48
Poor	Fr. III T	TRIB3	-0.074	0.4	0.75
Poor	Fr. III T	TRIM11	0.052	0.42	0.76
Poor	Fr. III T	TRIM13	0.036	0.65	0.9
Poor	Fr. III T	TRIM14	0.002	0.97	1
Poor	Fr. III T	TRIM16	-0.58	0.00058	0.038
Poor	Fr. III T	TRIM16L	-0.3	0.31	0.68
Poor	Fr. III T	TRIM17	0.015	0.94	1
Poor	Fr. III T	TRIM2	0.37	0.051	0.31
Poor	Fr. III T	TRIM21	0.1	0.13	0.47
Poor	Fr. III T	TRIM22	0.078	0.42	0.76
Poor	Fr. III T	TRIM23	0.1	0.16	0.52
Poor	Fr. III T	TRIM24	-0.15	0.034	0.25
Poor	Fr. III T	TRIM25	0.16	0.21	0.57
Poor	Fr. III T	TRIM26	0.005	0.96	1
Poor	Fr. III T	TRIM27	-0.015	0.69	0.91
Poor	Fr. III T	TRIM28	0.036	0.21	0.57
Poor	Fr. III T	TRIM3	-0.14	0.13	0.47
Poor	Fr. III T	TRIM32	-0.19	0.019	0.2
Poor	Fr. III T	TRIM33	-0.047	0.3	0.68
Poor	Fr. III T	TRIM35	0.07	0.15	0.49
Poor	Fr. III T	TRIM37	-0.12	0.021	0.2
Poor	Fr. III T	TRIM38	0.058	0.19	0.55
Poor	Fr. III T	TRIM39	0.036	0.57	0.85
Poor	Fr. III T	TRIM4	0.072	0.12	0.44
Poor	Fr. III T	TRIM41	0.016	0.9	1
Poor	Fr. III T	TRIM44	0.29	5.80E-05	0.013
Poor	Fr. III T	TRIM45	-0.28	0.41	0.75
Poor	Fr. III T	TRIM46	0.24	0.044	0.29
Poor	Fr. III T	TRIM47	0.16	0.061	0.33
Poor	Fr. III T	TRIM5	0.11	0.4	0.75
Poor	Fr. III T	TRIM52	0.058	0.056	0.32
Poor	Fr. III T	TRIM52-AS1	-0.16	0.23	0.59
Poor	Fr. III T	TRIM56	0.12	0.17	0.53
Poor	Fr. III T	TRIM58	0.69	1	1
Poor	Fr. III T	TRIM59	-0.014	0.86	0.98
Poor	Fr. III T	TRIM61	0.16	1	1
Poor	Fr. III T	TRIM62	0.058	0.43	0.77
Poor	Fr. III T	TRIM65	0.021	0.67	0.91
Poor	Fr. III T	TRIM66	0.29	0.076	0.37
Poor	Fr. III T	TRIM68	-0.057	0.11	0.43
Poor	Fr. III T	TRIM69	-0.17	0.23	0.6
Poor	Fr. III T	TRIM7	0.35	0.24	0.61
Poor	Fr. III T	TRIM71	0.087	0.72	0.93
Poor	Fr. III T	TRIM8	-0.018	0.63	0.88
Poor	Fr. III T	TRIO	0.014	0.91	1
Poor	Fr. III T	TRIOBP	-0.087	0.14	0.48
Poor	Fr. III T	TRIP10	0.24	0.021	0.2
Poor	Fr. III T	TRIP11	0.077	0.11	0.44
Poor	Fr. III T	TRIP12	-0.037	0.69	0.91
Poor	Fr. III T	TRIP13	-0.56	0.067	0.35
Poor	Fr. III T	TRIP4	0.0008	0.99	1
Poor	Fr. III T	TRIP6	-0.024	0.85	0.98
Poor	Fr. III T	TRIQK	0.47	0.065	0.35
Poor	Fr. III T	TRIT1	0.032	0.63	0.89
Poor	Fr. III T	TRMT1	0.14	0.024	0.22
Poor	Fr. III T	TRMT10A	-0.19	0.12	0.45
Poor	Fr. III T	TRMT10B	-0.023	0.75	0.94
Poor	Fr. III T	TRMT10C	0.038	0.47	0.79
Poor	Fr. III T	TRMT11	0.076	0.22	0.59
Poor	Fr. III T	TRMT112	0.15	0.056	0.32
Poor	Fr. III T	TRMT12	-0.088	0.26	0.63
Poor	Fr. III T	TRMT13	0.13	0.056	0.32
Poor	Fr. III T	TRMT1L	0.016	0.84	0.97
Poor	Fr. III T	TRMT2A	0.067	0.16	0.52
Poor	Fr. III T	TRMT2B	-0.01	0.79	0.95
Poor	Fr. III T	TRMT44	0.026	0.82	0.97
Poor	Fr. III T	TRMT5	0.091	0.25	0.62
Poor	Fr. III T	TRMT6	-0.0078	0.91	1
Poor	Fr. III T	TRMT61A	0.17	0.074	0.37
Poor	Fr. III T	TRMT61B	-0.02	0.72	0.93
Poor	Fr. III T	TRMU	0.09	1	1
Poor	Fr. III T	TRNAU1AP	-0.086	0.16	0.51
Poor	Fr. III T	TRNT1	0.028	0.63	0.88
Poor	Fr. III T	TROAP	-0.39	0.19	0.55
Poor	Fr. III T	TROVE2	0.0078	0.85	0.98
Poor	Fr. III T	TRPC1	0.25	0.055	0.32
Poor	Fr. III T	TRPC4AP	-0.11	0.026	0.22
Poor	Fr. III T	TRPM2	-0.064	0.86	0.98
Poor	Fr. III T	TRPM7	-0.039	0.6	0.87
Poor	Fr. III T	TRPS1	-0.27	0.073	0.36
Poor	Fr. III T	TRPT1	0.019	0.81	0.96
Poor	Fr. III T	TRPV1	0.00081	0.99	1
Poor	Fr. III T	TRPV2	-0.016	0.72	0.92
Poor	Fr. III T	TRRAP	0.018	0.82	0.96
Poor	Fr. III T	TRUB1	0.086	0.33	0.69
Poor	Fr. III T	TRUB2	0.0073	0.91	1
Poor	Fr. III T	TSACC	0.22	0.21	0.58
Poor	Fr. III T	TSC1	-0.051	0.4	0.75
Poor	Fr. III T	TSC2	0.016	0.81	0.96
Poor	Fr. III T	TSC22D1	-0.091	0.46	0.79
Poor	Fr. III T	TSC22D1-AS1	0.036	0.86	0.98
Poor	Fr. III T	TSC22D2	-0.13	0.12	0.45
Poor	Fr. III T	TSC22D3	0.022	0.88	0.99
Poor	Fr. III T	TSC22D4	-0.15	0.078	0.38
Poor	Fr. III T	TSEN15	-0.11	0.061	0.33
Poor	Fr. III T	TSEN2	0.25	0.0094	0.14
Poor	Fr. III T	TSEN34	0.099	0.12	0.46
Poor	Fr. III T	TSEN54	0.095	0.25	0.62
Poor	Fr. III T	TSFM	0.043	0.48	0.8
Poor	Fr. III T	TSG101	-0.063	0.28	0.65
Poor	Fr. III T	TSGA10	-0.15	0.16	0.51
Poor	Fr. III T	TSHR	-0.8	4.50E-05	0.012
Poor	Fr. III T	TSHZ1	0.054	0.46	0.79
Poor	Fr. III T	TSHZ2	-0.3	0.068	0.35
Poor	Fr. III T	TSHZ3	-0.59	0.069	0.36
Poor	Fr. III T	TSIX	-0.7	0.12	0.44
Poor	Fr. III T	TSKS	-0.67	1	1
Poor	Fr. III T	TSN	-0.029	0.47	0.79
Poor	Fr. III T	TSNARE1	-0.017	0.83	0.97
Poor	Fr. III T	TSNAX	-0.0076	0.88	0.99
Poor	Fr. III T	TSPAN14	0.013	0.77	0.94
Poor	Fr. III T	TSPAN15	0.47	0.0021	0.067
Poor	Fr. III T	TSPAN17	-0.15	0.087	0.4
Poor	Fr. III T	TSPAN18	0.25	0.024	0.22
Poor	Fr. III T	TSPAN2	0.5	0.0057	0.11
Poor	Fr. III T	TSPAN3	0.022	0.79	0.95
Poor	Fr. III T	TSPAN31	0.12	0.05	0.3
Poor	Fr. III T	TSPAN32	0.11	0.22	0.59
Poor	Fr. III T	TSPAN33	0.019	0.89	0.99
Poor	Fr. III T	TSPAN4	0.31	0.023	0.21
Poor	Fr. III T	TSPAN5	-0.13	0.036	0.26
Poor	Fr. III T	TSPAN6	0.47	0.01	0.14
Poor	Fr. III T	TSPO	0.044	0.61	0.88
Poor	Fr. III T	TSPYL1	-0.099	0.26	0.63
Poor	Fr. III T	TSPYL2	0.19	0.019	0.2
Poor	Fr. III T	TSPYL4	-0.11	0.14	0.48
Poor	Fr. III T	TSPYL5	0.25	0.19	0.54
Poor	Fr. III T	TSR1	0.16	0.039	0.27
Poor	Fr. III T	TSR2	0.042	0.4	0.75
Poor	Fr. III T	TSR3	0.091	0.078	0.38
Poor	Fr. III T	TSSC1	0.011	0.83	0.97
Poor	Fr. III T	TSSC4	0.027	0.72	0.93
Poor	Fr. III T	TSSK3	-0.099	0.69	0.91
Poor	Fr. III T	TSSK4	0.6	0.016	0.18
Poor	Fr. III T	TSSK6	0.25	0.05	0.3
Poor	Fr. III T	TST	-0.44	0.048	0.3
Poor	Fr. III T	TSTA3	0.048	0.35	0.72
Poor	Fr. III T	TSTD1	0.086	0.24	0.61
Poor	Fr. III T	TSTD2	-0.027	0.76	0.94
Poor	Fr. III T	TSTD3	0.25	0.12	0.46
Poor	Fr. III T	TTBK2	-0.025	0.64	0.89
Poor	Fr. III T	TTC1	-0.027	0.64	0.89
Poor	Fr. III T	TTC12	0.07	0.4	0.75
Poor	Fr. III T	TTC13	-0.12	0.034	0.25
Poor	Fr. III T	TTC14	0.086	0.22	0.59
Poor	Fr. III T	TTC16	0.71	0.0042	0.094
Poor	Fr. III T	TTC17	-0.0062	0.92	1
Poor	Fr. III T	TTC19	-0.039	0.4	0.75
Poor	Fr. III T	TTC21A	0.38	0.093	0.4
Poor	Fr. III T	TTC21B	0.11	0.11	0.43
Poor	Fr. III T	TTC22	-0.062	0.53	0.83
Poor	Fr. III T	TTC24	-0.72	0.0028	0.078
Poor	Fr. III T	TTC26	0.48	0.026	0.22
Poor	Fr. III T	TTC27	0.081	0.1	0.42
Poor	Fr. III T	TTC28	0.24	0.34	0.7
Poor	Fr. III T	TTC28-AS1	-0.053	0.63	0.89
Poor	Fr. III T	TTC3	0.042	0.46	0.79
Poor	Fr. III T	TTC30A	0.28	0.41	0.76
Poor	Fr. III T	TTC30B	0.055	0.74	0.93
Poor	Fr. III T	TTC31	0.007	0.9	1
Poor	Fr. III T	TTC32	0.068	0.5	0.81
Poor	Fr. III T	TTC33	-0.12	0.058	0.33
Poor	Fr. III T	TTC37	0.037	0.6	0.87
Poor	Fr. III T	TTC38	-0.14	0.09	0.4
Poor	Fr. III T	TTC39B	-0.17	0.043	0.28
Poor	Fr. III T	TTC39C	-0.068	0.18	0.54
Poor	Fr. III T	TTC39C-AS1	-0.048	0.5	0.81
Poor	Fr. III T	TTC41P	-0.4	0.4	0.75
Poor	Fr. III T	TTC5	0.008	0.86	0.98
Poor	Fr. III T	TTC7A	-0.14	0.18	0.54
Poor	Fr. III T	TTC7B	0.18	0.59	0.86
Poor	Fr. III T	TTC8	0.57	0.18	0.54
Poor	Fr. III T	TTC9	0.25	0.0056	0.11
Poor	Fr. III T	TTC9C	0.1	0.13	0.47
Poor	Fr. III T	TTF1	0.081	0.2	0.57
Poor	Fr. III T	TTF2	-0.043	0.55	0.85
Poor	Fr. III T	TTI1	0.057	0.33	0.7
Poor	Fr. III T	TTI2	0.016	0.83	0.97
Poor	Fr. III T	TTK	-0.93	0.0025	0.073
Poor	Fr. III T	TTL	-0.1	0.22	0.59
Poor	Fr. III T	TTLL1	0.042	0.62	0.88
Poor	Fr. III T	TTLL10	0.73	0.53	0.83
Poor	Fr. III T	TTLL11	0.07	0.63	0.89
Poor	Fr. III T	TTLL12	-0.039	0.55	0.85
Poor	Fr. III T	TTLL3	0.056	0.51	0.82
Poor	Fr. III T	TTLL4	0.039	0.71	0.92
Poor	Fr. III T	TTLL5	-0.1	0.32	0.69
Poor	Fr. III T	TTLL7	0.62	0.074	0.37
Poor	Fr. III T	TTN	-0.28	0.062	0.34
Poor	Fr. III T	TTN-AS1	0.037	0.67	0.91
Poor	Fr. III T	TTPAL	0.11	0.33	0.7
Poor	Fr. III T	TTYH2	-0.052	0.47	0.79
Poor	Fr. III T	TTYH3	-0.28	0.043	0.29
Poor	Fr. III T	TUB	0.16	0.45	0.79
Poor	Fr. III T	TUBA1A	-0.21	0.0014	0.057
Poor	Fr. III T	TUBA1B	-0.17	0.13	0.46
Poor	Fr. III T	TUBA1C	-0.16	0.08	0.38
Poor	Fr. III T	TUBA3D	0.06	0.77	0.94
Poor	Fr. III T	TUBA4A	0.039	0.49	0.81
Poor	Fr. III T	TUBA8	-0.077	0.59	0.86
Poor	Fr. III T	TUBB	-0.081	0.34	0.7
Poor	Fr. III T	TUBB1	-0.2	0.42	0.76
Poor	Fr. III T	TUBB2A	-0.37	0.14	0.48
Poor	Fr. III T	TUBB4A	-0.14	0.67	0.91
Poor	Fr. III T	TUBB4B	-0.11	0.2	0.56
Poor	Fr. III T	TUBD1	0.0067	0.94	1
Poor	Fr. III T	TUBE1	-0.03	0.32	0.69
Poor	Fr. III T	TUBG1	-0.089	0.32	0.69
Poor	Fr. III T	TUBG2	0.1	0.23	0.6
Poor	Fr. III T	TUBGCP2	-0.064	0.016	0.18
Poor	Fr. III T	TUBGCP3	0.074	0.095	0.41
Poor	Fr. III T	TUBGCP4	0.097	0.036	0.26
Poor	Fr. III T	TUBGCP5	0.034	0.64	0.89
Poor	Fr. III T	TUBGCP6	0.045	0.68	0.91
Poor	Fr. III T	TUFM	0.0017	0.97	1
Poor	Fr. III T	TUFT1	-0.069	0.53	0.83
Poor	Fr. III T	TUG1	-0.12	0.05	0.3
Poor	Fr. III T	TULP3	-0.1	0.24	0.61
Poor	Fr. III T	TULP4	-0.16	0.089	0.4
Poor	Fr. III T	TUSC2	0.04	0.54	0.84
Poor	Fr. III T	TUT1	0.1	0.086	0.39
Poor	Fr. III T	TVP23B	0.059	0.35	0.71
Poor	Fr. III T	TVP23C	0.21	0.079	0.38
Poor	Fr. III T	TWF1	-0.13	0.028	0.23
Poor	Fr. III T	TWF2	-0.00065	0.99	1
Poor	Fr. III T	TWISTNB	0.14	0.087	0.4
Poor	Fr. III T	TWSG1	-0.1	0.39	0.74
Poor	Fr. III T	TXK	0.37	0.0021	0.067
Poor	Fr. III T	TXLNA	0.0085	0.9	1
Poor	Fr. III T	TXLNB	0.38	0.019	0.2
Poor	Fr. III T	TXLNG	0.027	0.59	0.87
Poor	Fr. III T	TXN	-0.011	0.9	1
Poor	Fr. III T	TXN2	-0.0027	0.97	1
Poor	Fr. III T	TXNDC11	-0.048	0.32	0.69
Poor	Fr. III T	TXNDC12	0.037	0.47	0.79
Poor	Fr. III T	TXNDC12-AS1	-0.29	1	1
Poor	Fr. III T	TXNDC15	-0.014	0.82	0.96
Poor	Fr. III T	TXNDC16	-0.28	0.063	0.34
Poor	Fr. III T	TXNDC17	-0.027	0.77	0.94
Poor	Fr. III T	TXNDC9	0.026	0.58	0.86
Poor	Fr. III T	TXNIP	0.16	0.11	0.43
Poor	Fr. III T	TXNL1	0.033	0.57	0.85
Poor	Fr. III T	TXNL4A	0.033	0.67	0.9
Poor	Fr. III T	TXNL4B	0.028	0.67	0.91
Poor	Fr. III T	TXNRD1	-0.11	0.15	0.5
Poor	Fr. III T	TXNRD2	-0.14	0.021	0.2
Poor	Fr. III T	TYK2	-0.062	0.44	0.78
Poor	Fr. III T	TYMP	0.24	0.12	0.45
Poor	Fr. III T	TYMS	-1.1	0.0037	0.089
Poor	Fr. III T	TYSND1	0.075	0.26	0.64
Poor	Fr. III T	TYW1	0.082	0.14	0.48
Poor	Fr. III T	TYW1B	0.054	0.63	0.88
Poor	Fr. III T	TYW3	0.14	0.15	0.51
Poor	Fr. III T	TYW5	0.18	0.053	0.31
Poor	Fr. III T	U2AF1	-0.049	0.7	0.92
Poor	Fr. III T	U2AF1L4	0.098	0.01	0.14
Poor	Fr. III T	U2AF2	0.13	0.23	0.6
Poor	Fr. III T	U2SURP	-0.005	0.9	1
Poor	Fr. III T	UAP1	-0.055	0.56	0.85
Poor	Fr. III T	UAP1L1	-0.049	0.57	0.85
Poor	Fr. III T	UBA1	-0.052	0.35	0.71
Poor	Fr. III T	UBA2	-0.15	0.0011	0.053
Poor	Fr. III T	UBA3	0.1	0.13	0.48
Poor	Fr. III T	UBA5	-0.032	0.47	0.8
Poor	Fr. III T	UBA52	0.095	0.27	0.64
Poor	Fr. III T	UBA6	-0.094	0.13	0.46
Poor	Fr. III T	UBA6-AS1	0.0097	0.91	1
Poor	Fr. III T	UBA7	0.05	0.42	0.76
Poor	Fr. III T	UBAC1	-0.033	0.63	0.88
Poor	Fr. III T	UBAC2	0.14	0.0092	0.14
Poor	Fr. III T	UBAC2-AS1	0.022	0.86	0.98
Poor	Fr. III T	UBALD1	-0.17	0.26	0.63
Poor	Fr. III T	UBALD2	-0.029	0.82	0.96
Poor	Fr. III T	UBAP1	-0.035	0.48	0.8
Poor	Fr. III T	UBAP1L	0.21	0.29	0.67
Poor	Fr. III T	UBAP2	0.0064	0.91	1
Poor	Fr. III T	UBAP2L	-0.00069	0.99	1
Poor	Fr. III T	UBASH3A	0.054	0.22	0.59
Poor	Fr. III T	UBASH3B	-0.16	0.05	0.3
Poor	Fr. III T	UBB	0.031	0.62	0.88
Poor	Fr. III T	UBC	-0.085	0.0068	0.12
Poor	Fr. III T	UBE2A	-0.083	0.038	0.27
Poor	Fr. III T	UBE2B	-0.1	0.085	0.39
Poor	Fr. III T	UBE2C	-1.3	1	1
Poor	Fr. III T	UBE2D1	-0.12	0.077	0.38
Poor	Fr. III T	UBE2D2	-0.13	0.042	0.28
Poor	Fr. III T	UBE2D3	0.043	0.25	0.63
Poor	Fr. III T	UBE2D4	0.081	0.19	0.55
Poor	Fr. III T	UBE2E1	0.063	0.62	0.88
Poor	Fr. III T	UBE2E2	0.15	0.59	0.87
Poor	Fr. III T	UBE2E3	0.17	0.19	0.56
Poor	Fr. III T	UBE2F	-0.055	0.46	0.79
Poor	Fr. III T	UBE2G1	-0.07	0.12	0.46
Poor	Fr. III T	UBE2G2	0.12	0.0085	0.13
Poor	Fr. III T	UBE2H	0.099	0.056	0.32
Poor	Fr. III T	UBE2I	-0.042	0.47	0.8
Poor	Fr. III T	UBE2J1	-0.03	0.36	0.72
Poor	Fr. III T	UBE2J2	0.0029	0.95	1
Poor	Fr. III T	UBE2K	-0.1	0.044	0.29
Poor	Fr. III T	UBE2L3	0.018	0.74	0.93
Poor	Fr. III T	UBE2L6	0.06	0.5	0.81
Poor	Fr. III T	UBE2M	-0.084	0.35	0.71
Poor	Fr. III T	UBE2N	-0.054	0.23	0.6
Poor	Fr. III T	UBE2O	-0.021	0.75	0.94
Poor	Fr. III T	UBE2Q1	-0.16	0.048	0.3
Poor	Fr. III T	UBE2Q2	0.091	0.22	0.59
Poor	Fr. III T	UBE2Q2P1	-0.12	0.37	0.73
Poor	Fr. III T	UBE2Q2P2	0.14	0.25	0.62
Poor	Fr. III T	UBE2R2	-0.11	0.11	0.43
Poor	Fr. III T	UBE2S	-0.2	0.06	0.33
Poor	Fr. III T	UBE2T	-0.2	0.19	0.54
Poor	Fr. III T	UBE2V1	-0.14	0.36	0.72
Poor	Fr. III T	UBE2V2	-0.085	0.16	0.51
Poor	Fr. III T	UBE2W	-0.052	0.39	0.74
Poor	Fr. III T	UBE2Z	-0.065	0.025	0.22
Poor	Fr. III T	UBE3A	-0.064	0.11	0.43
Poor	Fr. III T	UBE3B	0.05	0.5	0.82
Poor	Fr. III T	UBE3C	-0.097	0.19	0.55
Poor	Fr. III T	UBE3D	0.4	0.0018	0.063
Poor	Fr. III T	UBE4A	-0.066	0.27	0.65
Poor	Fr. III T	UBE4B	-0.0018	0.97	1
Poor	Fr. III T	UBFD1	0.077	0.29	0.66
Poor	Fr. III T	UBIAD1	0.15	0.0089	0.13
Poor	Fr. III T	UBL3	-0.15	0.01	0.14
Poor	Fr. III T	UBL4A	0.11	0.02	0.2
Poor	Fr. III T	UBL5	0.06	0.44	0.77
Poor	Fr. III T	UBL7	-0.071	0.28	0.65
Poor	Fr. III T	UBL7-AS1	-0.093	1	1
Poor	Fr. III T	UBLCP1	0.032	0.42	0.76
Poor	Fr. III T	UBN1	0.013	0.71	0.92
Poor	Fr. III T	UBN2	0.095	0.49	0.8
Poor	Fr. III T	UBOX5	-0.13	0.063	0.34
Poor	Fr. III T	UBOX5-AS1	-0.05	0.84	0.97
Poor	Fr. III T	UBP1	-0.17	8.50E-05	0.016
Poor	Fr. III T	UBQLN1	0.029	0.55	0.85
Poor	Fr. III T	UBQLN2	0.13	0.081	0.38
Poor	Fr. III T	UBQLN4	-0.042	0.56	0.85
Poor	Fr. III T	UBR1	-0.11	0.064	0.34
Poor	Fr. III T	UBR2	-0.076	0.22	0.59
Poor	Fr. III T	UBR3	-0.059	0.57	0.85
Poor	Fr. III T	UBR4	-0.073	0.43	0.77
Poor	Fr. III T	UBR5	-0.2	0.02	0.2
Poor	Fr. III T	UBR7	-0.041	0.53	0.84
Poor	Fr. III T	UBTD1	-0.28	0.22	0.59
Poor	Fr. III T	UBTD2	0.078	0.58	0.86
Poor	Fr. III T	UBTF	0.033	0.29	0.66
Poor	Fr. III T	UBXN1	0.052	0.2	0.57
Poor	Fr. III T	UBXN10	0.35	0.15	0.51
Poor	Fr. III T	UBXN11	0.078	0.22	0.59
Poor	Fr. III T	UBXN2A	-0.03	0.66	0.9
Poor	Fr. III T	UBXN2B	0.036	0.69	0.91
Poor	Fr. III T	UBXN4	-0.007	0.81	0.96
Poor	Fr. III T	UBXN6	0.048	0.71	0.92
Poor	Fr. III T	UBXN7	-0.08	0.18	0.54
Poor	Fr. III T	UBXN8	-0.14	0.092	0.4
Poor	Fr. III T	UCHL3	-0.025	0.66	0.9
Poor	Fr. III T	UCHL5	0.11	0.0024	0.072
Poor	Fr. III T	UCK1	-0.016	0.61	0.88
Poor	Fr. III T	UCK2	-0.43	0.00031	0.03
Poor	Fr. III T	UCKL1	0.017	0.68	0.91
Poor	Fr. III T	UCKL1-AS1	0.41	0.11	0.43
Poor	Fr. III T	UCN	-0.021	0.91	1
Poor	Fr. III T	UCP2	-0.16	0.02	0.2
Poor	Fr. III T	UCP3	-0.014	0.93	1
Poor	Fr. III T	UEVLD	-0.12	0.23	0.6
Poor	Fr. III T	UFC1	-0.045	0.44	0.78
Poor	Fr. III T	UFD1L	-0.02	0.73	0.93
Poor	Fr. III T	UFL1	-0.04	0.33	0.7
Poor	Fr. III T	UFM1	0.11	0.004	0.092
Poor	Fr. III T	UFSP2	0.019	0.76	0.94
Poor	Fr. III T	UGCG	0.03	0.68	0.91
Poor	Fr. III T	UGDH	0.035	0.67	0.91
Poor	Fr. III T	UGDH-AS1	-0.015	0.95	1
Poor	Fr. III T	UGGT1	0.015	0.87	0.98
Poor	Fr. III T	UGP2	0.013	0.84	0.97
Poor	Fr. III T	UHMK1	0.012	0.85	0.98
Poor	Fr. III T	UHRF1	-0.76	0.019	0.2
Poor	Fr. III T	UHRF1BP1	0.049	0.77	0.95
Poor	Fr. III T	UHRF1BP1L	-0.12	0.14	0.48
Poor	Fr. III T	UHRF2	-0.045	0.54	0.84
Poor	Fr. III T	UIMC1	-0.024	0.64	0.89
Poor	Fr. III T	ULK1	0.026	0.81	0.96
Poor	Fr. III T	ULK2	0.45	0.00093	0.048
Poor	Fr. III T	ULK3	-0.025	0.59	0.86
Poor	Fr. III T	ULK4	-0.056	0.62	0.88
Poor	Fr. III T	UMAD1	0.017	1	1
Poor	Fr. III T	UMODL1	-0.13	1	1
Poor	Fr. III T	UMPS	0.09	0.09	0.4
Poor	Fr. III T	UNC119	0.073	0.18	0.54
Poor	Fr. III T	UNC119B	-0.11	0.34	0.7
Poor	Fr. III T	UNC13D	0.015	0.82	0.96
Poor	Fr. III T	UNC45A	-0.031	0.46	0.79
Poor	Fr. III T	UNC45B	-0.033	0.94	1
Poor	Fr. III T	UNC50	2.00E-05	1	1
Poor	Fr. III T	UNC5CL	-0.15	1	1
Poor	Fr. III T	UNC93B1	0.25	0.00037	0.031
Poor	Fr. III T	UNG	0.14	0.046	0.29
Poor	Fr. III T	UNK	0.035	0.58	0.86
Poor	Fr. III T	UNKL	-0.11	0.25	0.62
Poor	Fr. III T	UPB1	-0.26	0.18	0.54
Poor	Fr. III T	UPF1	0.038	0.7	0.91
Poor	Fr. III T	UPF2	0.011	0.83	0.97
Poor	Fr. III T	UPF3A	0.0011	0.99	1
Poor	Fr. III T	UPF3B	0.11	0.18	0.54
Poor	Fr. III T	UPP1	0.18	0.012	0.16
Poor	Fr. III T	UPRT	-0.067	0.32	0.69
Poor	Fr. III T	UQCC1	0.15	0.069	0.36
Poor	Fr. III T	UQCC2	0.13	0.082	0.39
Poor	Fr. III T	UQCC3	0.11	0.25	0.62
Poor	Fr. III T	UQCR10	0.11	0.14	0.49
Poor	Fr. III T	UQCR11	0.084	0.22	0.59
Poor	Fr. III T	UQCRB	0.014	0.86	0.98
Poor	Fr. III T	UQCRC1	-0.017	0.76	0.94
Poor	Fr. III T	UQCRC2	-0.03	0.44	0.77
Poor	Fr. III T	UQCRFS1	-0.0048	0.94	1
Poor	Fr. III T	UQCRH	0.032	0.61	0.88
Poor	Fr. III T	UQCRHL	0.42	0.007	0.12
Poor	Fr. III T	UQCRQ	0.059	0.38	0.74
Poor	Fr. III T	URB1	0.058	0.68	0.91
Poor	Fr. III T	URB1-AS1	0.06	0.74	0.93
Poor	Fr. III T	URB2	0.061	0.6	0.87
Poor	Fr. III T	URGCP	0.022	0.71	0.92
Poor	Fr. III T	URI1	-0.082	0.054	0.32
Poor	Fr. III T	URM1	0.0068	0.92	1
Poor	Fr. III T	UROD	0.069	0.27	0.64
Poor	Fr. III T	UROS	0.069	0.18	0.54
Poor	Fr. III T	USB1	-0.072	0.45	0.79
Poor	Fr. III T	USE1	0.035	0.65	0.9
Poor	Fr. III T	USF1	-0.028	0.83	0.97
Poor	Fr. III T	USF2	0.087	0.45	0.79
Poor	Fr. III T	USMG5	0.15	0.054	0.32
Poor	Fr. III T	USO1	0.0015	0.98	1
Poor	Fr. III T	USP1	-0.11	0.032	0.24
Poor	Fr. III T	USP10	0.19	0.001	0.051
Poor	Fr. III T	USP11	-0.0051	0.95	1
Poor	Fr. III T	USP12	-0.17	0.039	0.27
Poor	Fr. III T	USP13	0.0031	0.98	1
Poor	Fr. III T	USP14	-0.027	0.41	0.76
Poor	Fr. III T	USP15	-0.061	0.3	0.68
Poor	Fr. III T	USP16	-0.055	0.34	0.7
Poor	Fr. III T	USP18	0.26	0.17	0.53
Poor	Fr. III T	USP19	0.055	0.24	0.61
Poor	Fr. III T	USP20	-0.1	0.092	0.4
Poor	Fr. III T	USP21	0.024	0.69	0.91
Poor	Fr. III T	USP22	-0.092	0.074	0.37
Poor	Fr. III T	USP24	0.012	0.91	1
Poor	Fr. III T	USP25	0.0036	0.95	1
Poor	Fr. III T	USP27X	0.071	0.8	0.96
Poor	Fr. III T	USP27X-AS1	0.18	0.061	0.33
Poor	Fr. III T	USP28	-0.32	0.029	0.23
Poor	Fr. III T	USP3	0.13	0.0069	0.12
Poor	Fr. III T	USP3-AS1	0.064	1	1
Poor	Fr. III T	USP30	-0.085	0.35	0.71
Poor	Fr. III T	USP30-AS1	0.23	0.0033	0.082
Poor	Fr. III T	USP31	0.0086	0.95	1
Poor	Fr. III T	USP32	-0.18	0.056	0.32
Poor	Fr. III T	USP32P2	-0.012	1	1
Poor	Fr. III T	USP33	-0.054	0.29	0.67
Poor	Fr. III T	USP34	-0.015	0.74	0.93
Poor	Fr. III T	USP35	-0.18	0.38	0.74
Poor	Fr. III T	USP36	0.063	0.23	0.6
Poor	Fr. III T	USP37	-0.013	0.88	0.99
Poor	Fr. III T	USP38	-0.11	0.21	0.57
Poor	Fr. III T	USP39	-0.14	0.0032	0.082
Poor	Fr. III T	USP4	0.022	0.33	0.69
Poor	Fr. III T	USP40	0.065	0.53	0.83
Poor	Fr. III T	USP42	-0.1	0.13	0.48
Poor	Fr. III T	USP44	0.83	0.027	0.23
Poor	Fr. III T	USP45	0.16	0.07	0.36
Poor	Fr. III T	USP46	0.38	0.0065	0.11
Poor	Fr. III T	USP46-AS1	0.64	0.0012	0.053
Poor	Fr. III T	USP47	-0.049	0.38	0.74
Poor	Fr. III T	USP48	-0.082	0.00026	0.028
Poor	Fr. III T	USP49	0.12	0.26	0.63
Poor	Fr. III T	USP5	0.035	0.39	0.75
Poor	Fr. III T	USP53	0.1	0.31	0.68
Poor	Fr. III T	USP54	0.22	0.13	0.47
Poor	Fr. III T	USP6NL	0.49	7.20E-05	0.015
Poor	Fr. III T	USP7	-0.023	0.72	0.93
Poor	Fr. III T	USP8	-0.0018	0.96	1
Poor	Fr. III T	USP9X	0.017	0.88	0.99
Poor	Fr. III T	USPL1	0.03	0.63	0.88
Poor	Fr. III T	UST	0.28	0.019	0.2
Poor	Fr. III T	UTP11L	0.1	1	1
Poor	Fr. III T	UTP14A	0.15	0.059	0.33
Poor	Fr. III T	UTP14C	0.023	0.76	0.94
Poor	Fr. III T	UTP15	0.015	0.84	0.97
Poor	Fr. III T	UTP18	0.026	0.59	0.86
Poor	Fr. III T	UTP20	0.19	0.12	0.45
Poor	Fr. III T	UTP23	0.049	0.47	0.79
Poor	Fr. III T	UTP3	0.12	0.25	0.62
Poor	Fr. III T	UTP6	0.0033	0.94	1
Poor	Fr. III T	UTRN	-0.04	0.64	0.89
Poor	Fr. III T	UTS2	-0.26	0.033	0.25
Poor	Fr. III T	UVRAG	0.00011	1	1
Poor	Fr. III T	UVSSA	-0.14	0.12	0.45
Poor	Fr. III T	UXS1	-0.1	0.067	0.35
Poor	Fr. III T	UXT	0.095	0.15	0.5
Poor	Fr. III T	VAC14	0.12	0.02	0.2
Poor	Fr. III T	VAC14-AS1	0.086	0.76	0.94
Poor	Fr. III T	VAMP1	-0.017	0.85	0.98
Poor	Fr. III T	VAMP2	0.045	0.55	0.84
Poor	Fr. III T	VAMP3	0.027	0.65	0.89
Poor	Fr. III T	VAMP4	0.04	0.43	0.77
Poor	Fr. III T	VAMP5	-0.029	0.74	0.93
Poor	Fr. III T	VAMP8	0.062	0.36	0.72
Poor	Fr. III T	VANGL1	-0.34	0.015	0.17
Poor	Fr. III T	VAPA	-0.046	0.14	0.49
Poor	Fr. III T	VAPB	-0.039	0.38	0.74
Poor	Fr. III T	VARS	0.022	0.81	0.96
Poor	Fr. III T	VARS2	-0.0078	0.94	1
Poor	Fr. III T	VASH1	0.26	0.16	0.52
Poor	Fr. III T	VASH2	0.21	1	1
Poor	Fr. III T	VASP	-0.12	0.053	0.31
Poor	Fr. III T	VAT1	0.024	0.79	0.95
Poor	Fr. III T	VAV1	-0.0036	0.94	1
Poor	Fr. III T	VAV2	-0.095	0.81	0.96
Poor	Fr. III T	VAV3	-0.15	0.11	0.43
Poor	Fr. III T	VBP1	-0.06	0.28	0.65
Poor	Fr. III T	VCL	0.2	0.15	0.5
Poor	Fr. III T	VCP	-0.093	0.075	0.37
Poor	Fr. III T	VCPIP1	-0.067	0.41	0.75
Poor	Fr. III T	VCPKMT	-0.076	0.0087	0.13
Poor	Fr. III T	VDAC1	-0.072	0.14	0.48
Poor	Fr. III T	VDAC2	-0.0088	0.84	0.97
Poor	Fr. III T	VDAC3	-0.049	0.26	0.63
Poor	Fr. III T	VDR	-0.44	0.028	0.23
Poor	Fr. III T	VEGFB	0.22	0.11	0.44
Poor	Fr. III T	VEZF1	-0.027	0.26	0.63
Poor	Fr. III T	VEZT	-0.0051	0.94	1
Poor	Fr. III T	VGLL4	0.16	0.0023	0.07
Poor	Fr. III T	VHL	-0.013	0.88	0.99
Poor	Fr. III T	VILL	-0.078	0.33	0.7
Poor	Fr. III T	VIM	0.067	0.32	0.69
Poor	Fr. III T	VIM-AS1	0.047	0.4	0.75
Poor	Fr. III T	VIMP	0.047	0.52	0.82
Poor	Fr. III T	VIPAS39	0.017	0.76	0.94
Poor	Fr. III T	VIPR1	0.28	0.0019	0.064
Poor	Fr. III T	VKORC1	0.0013	0.98	1
Poor	Fr. III T	VKORC1L1	-0.013	0.9	1
Poor	Fr. III T	VMA21	0.051	0.44	0.78
Poor	Fr. III T	VMAC	0.076	0.4	0.75
Poor	Fr. III T	VMP1	-0.043	0.22	0.59
Poor	Fr. III T	VNN2	0.15	0.31	0.68
Poor	Fr. III T	VOPP1	-0.12	0.15	0.5
Poor	Fr. III T	VPRBP	0.031	0.57	0.85
Poor	Fr. III T	VPS11	-0.0091	0.83	0.97
Poor	Fr. III T	VPS13A	0.044	0.63	0.88
Poor	Fr. III T	VPS13B	-0.074	0.38	0.73
Poor	Fr. III T	VPS13C	-0.0078	0.93	1
Poor	Fr. III T	VPS13D	0.093	0.36	0.72
Poor	Fr. III T	VPS16	-0.027	0.076	0.37
Poor	Fr. III T	VPS18	0.076	0.46	0.79
Poor	Fr. III T	VPS25	-0.023	0.82	0.96
Poor	Fr. III T	VPS26A	-0.084	0.15	0.5
Poor	Fr. III T	VPS26B	-0.15	0.00025	0.028
Poor	Fr. III T	VPS28	0.056	0.22	0.59
Poor	Fr. III T	VPS29	-0.00097	0.99	1
Poor	Fr. III T	VPS33A	-0.042	0.33	0.7
Poor	Fr. III T	VPS33B	0.054	0.47	0.8
Poor	Fr. III T	VPS35	0.017	0.65	0.9
Poor	Fr. III T	VPS36	-0.011	0.79	0.95
Poor	Fr. III T	VPS37A	-0.04	0.12	0.46
Poor	Fr. III T	VPS37B	-0.15	0.016	0.18
Poor	Fr. III T	VPS37C	0.26	0.074	0.37
Poor	Fr. III T	VPS39	-0.067	0.3	0.67
Poor	Fr. III T	VPS41	0.017	0.7	0.92
Poor	Fr. III T	VPS45	0.015	0.68	0.91
Poor	Fr. III T	VPS4A	-0.0025	0.94	1
Poor	Fr. III T	VPS4B	-0.026	0.58	0.86
Poor	Fr. III T	VPS50	-0.054	0.37	0.73
Poor	Fr. III T	VPS51	0.014	0.78	0.95
Poor	Fr. III T	VPS52	-0.059	0.12	0.46
Poor	Fr. III T	VPS53	0.027	0.75	0.93
Poor	Fr. III T	VPS54	-0.18	0.016	0.18
Poor	Fr. III T	VPS72	0.016	0.73	0.93
Poor	Fr. III T	VPS8	0.028	0.74	0.93
Poor	Fr. III T	VPS9D1	0.2	0.18	0.54
Poor	Fr. III T	VRK1	-0.049	0.38	0.74
Poor	Fr. III T	VRK2	-0.042	0.41	0.76
Poor	Fr. III T	VRK3	-0.018	0.63	0.88
Poor	Fr. III T	VSIG1	-0.037	0.54	0.84
Poor	Fr. III T	VSIG2	0.12	0.48	0.8
Poor	Fr. III T	VSTM4	-0.28	0.74	0.93
Poor	Fr. III T	VTA1	-0.0062	0.77	0.95
Poor	Fr. III T	VTI1A	0.0017	0.98	1
Poor	Fr. III T	VTI1B	0.027	0.46	0.79
Poor	Fr. III T	VWA5A	-0.18	0.17	0.53
Poor	Fr. III T	VWA7	0.15	0.27	0.64
Poor	Fr. III T	VWA8	0.18	0.032	0.25
Poor	Fr. III T	VWA9	0.006	0.93	1
Poor	Fr. III T	VWDE	1.1	0.014	0.17
Poor	Fr. III T	WAC	-0.054	0.06	0.33
Poor	Fr. III T	WAC-AS1	0.14	0.087	0.4
Poor	Fr. III T	WAPL	-0.014	0.76	0.94
Poor	Fr. III T	WARS	-0.029	0.69	0.91
Poor	Fr. III T	WARS2	-0.099	0.047	0.3
Poor	Fr. III T	WAS	-0.049	0.51	0.82
Poor	Fr. III T	WASF2	-0.11	0.097	0.41
Poor	Fr. III T	WASH1	-0.37	0.0015	0.057
Poor	Fr. III T	WASH2P	0.023	0.78	0.95
Poor	Fr. III T	WASH3P	0.044	0.61	0.87
Poor	Fr. III T	WASH7P	-0.11	0.21	0.58
Poor	Fr. III T	WASL	0.071	0.37	0.73
Poor	Fr. III T	WBP1	0.065	0.7	0.92
Poor	Fr. III T	WBP11	-0.0037	0.91	1
Poor	Fr. III T	WBP1L	-0.03	0.5	0.81
Poor	Fr. III T	WBP2	-0.034	0.31	0.69
Poor	Fr. III T	WBP2NL	-0.19	0.46	0.79
Poor	Fr. III T	WBP4	-0.028	0.68	0.91
Poor	Fr. III T	WBP5	-0.11	0.74	0.93
Poor	Fr. III T	WBSCR16	0.045	0.31	0.68
Poor	Fr. III T	WBSCR22	0.12	0.021	0.21
Poor	Fr. III T	WBSCR27	-0.88	0.18	0.54
Poor	Fr. III T	WDFY1	-0.024	0.75	0.94
Poor	Fr. III T	WDFY2	-0.034	0.54	0.84
Poor	Fr. III T	WDHD1	-0.41	0.0034	0.084
Poor	Fr. III T	WDPCP	0.21	0.1	0.43
Poor	Fr. III T	WDR1	-0.048	0.23	0.6
Poor	Fr. III T	WDR11	-0.083	0.32	0.69
Poor	Fr. III T	WDR12	0.078	0.36	0.72
Poor	Fr. III T	WDR13	0.086	0.11	0.43
Poor	Fr. III T	WDR18	0.0098	0.88	0.99
Poor	Fr. III T	WDR19	0.23	0.025	0.22
Poor	Fr. III T	WDR20	-0.06	0.31	0.69
Poor	Fr. III T	WDR24	0.041	0.49	0.81
Poor	Fr. III T	WDR25	0.04	0.56	0.85
Poor	Fr. III T	WDR26	-0.063	0.32	0.69
Poor	Fr. III T	WDR27	0.036	0.69	0.91
Poor	Fr. III T	WDR3	0.12	0.05	0.3
Poor	Fr. III T	WDR33	0.062	0.046	0.29
Poor	Fr. III T	WDR34	-0.24	0.29	0.66
Poor	Fr. III T	WDR35	0.049	0.69	0.91
Poor	Fr. III T	WDR36	0.076	0.34	0.7
Poor	Fr. III T	WDR37	0.021	0.66	0.9
Poor	Fr. III T	WDR4	0.27	0.0013	0.055
Poor	Fr. III T	WDR41	0.076	0.47	0.8
Poor	Fr. III T	WDR43	0.11	0.086	0.4
Poor	Fr. III T	WDR44	-0.046	0.61	0.88
Poor	Fr. III T	WDR45	-0.11	0.0094	0.14
Poor	Fr. III T	WDR45B	-0.047	0.38	0.74
Poor	Fr. III T	WDR46	0.011	0.8	0.96
Poor	Fr. III T	WDR47	-0.11	0.13	0.47
Poor	Fr. III T	WDR48	-0.077	0.22	0.59
Poor	Fr. III T	WDR5	0.056	0.4	0.75
Poor	Fr. III T	WDR53	-0.061	0.23	0.6
Poor	Fr. III T	WDR54	-0.02	0.76	0.94
Poor	Fr. III T	WDR55	0.0095	0.86	0.98
Poor	Fr. III T	WDR59	0.072	0.32	0.69
Poor	Fr. III T	WDR5B	0.29	0.011	0.15
Poor	Fr. III T	WDR6	0.041	0.57	0.86
Poor	Fr. III T	WDR60	0.049	0.66	0.9
Poor	Fr. III T	WDR61	0.0032	0.95	1
Poor	Fr. III T	WDR62	-0.33	0.1	0.42
Poor	Fr. III T	WDR64	0.27	0.29	0.67
Poor	Fr. III T	WDR7	-0.014	0.87	0.99
Poor	Fr. III T	WDR70	-0.018	0.72	0.92
Poor	Fr. III T	WDR73	0.13	0.022	0.21
Poor	Fr. III T	WDR74	0.13	0.026	0.22
Poor	Fr. III T	WDR75	0.058	0.21	0.57
Poor	Fr. III T	WDR76	-0.29	0.008	0.13
Poor	Fr. III T	WDR77	0.16	0.0006	0.039
Poor	Fr. III T	WDR78	0.38	0.026	0.23
Poor	Fr. III T	WDR81	0.091	0.42	0.76
Poor	Fr. III T	WDR82	0.034	0.59	0.87
Poor	Fr. III T	WDR83	-0.027	0.66	0.9
Poor	Fr. III T	WDR83OS	0.12	0.098	0.41
Poor	Fr. III T	WDR86	0.53	0.012	0.16
Poor	Fr. III T	WDR86-AS1	0.54	0.0031	0.08
Poor	Fr. III T	WDR88	-0.075	0.74	0.93
Poor	Fr. III T	WDR89	0.063	0.19	0.55
Poor	Fr. III T	WDR90	0.1	0.41	0.76
Poor	Fr. III T	WDR91	0.049	0.7	0.92
Poor	Fr. III T	WDR92	-0.051	0.11	0.43
Poor	Fr. III T	WDSUB1	0.31	0.065	0.35
Poor	Fr. III T	WDTC1	-0.18	0.012	0.16
Poor	Fr. III T	WDYHV1	0.024	0.74	0.93
Poor	Fr. III T	WEE1	-0.36	0.00019	0.024
Poor	Fr. III T	WEE2-AS1	0.047	0.81	0.96
Poor	Fr. III T	WFS1	0.11	0.51	0.82
Poor	Fr. III T	WHAMM	-0.057	0.48	0.8
Poor	Fr. III T	WHAMMP1	0.018	0.91	1
Poor	Fr. III T	WHAMMP2	-0.17	0.56	0.85
Poor	Fr. III T	WHAMMP3	0.2	0.32	0.69
Poor	Fr. III T	WHSC1	-0.23	0.0099	0.14
Poor	Fr. III T	WHSC1L1	-0.0032	0.94	1
Poor	Fr. III T	WIBG	-0.071	0.28	0.65
Poor	Fr. III T	WIPF1	-0.12	0.091	0.4
Poor	Fr. III T	WIPF2	-0.16	0.0041	0.092
Poor	Fr. III T	WIPI1	0.016	1	1
Poor	Fr. III T	WIPI2	-0.02	0.73	0.93
Poor	Fr. III T	WIZ	0.0051	0.95	1
Poor	Fr. III T	WNK1	-0.2	0.0068	0.12
Poor	Fr. III T	WNT1	0.14	0.4	0.75
Poor	Fr. III T	WNT10A	0.067	0.63	0.89
Poor	Fr. III T	WNT10B	0.44	0.016	0.18
Poor	Fr. III T	WNT7A	0.42	1	1
Poor	Fr. III T	WRAP53	-0.012	0.88	0.99
Poor	Fr. III T	WRAP73	-0.072	0.19	0.55
Poor	Fr. III T	WRB	0.0077	0.92	1
Poor	Fr. III T	WRN	0.094	0.16	0.52
Poor	Fr. III T	WRNIP1	-0.0052	0.9	1
Poor	Fr. III T	WSB1	-0.13	0.0047	0.098
Poor	Fr. III T	WSB2	-0.08	0.22	0.59
Poor	Fr. III T	WSCD2	-1.2	0.0068	0.12
Poor	Fr. III T	WTAP	0.031	0.24	0.61
Poor	Fr. III T	WWC1	0.13	0.71	0.92
Poor	Fr. III T	WWC2	1.2	0.00012	0.02
Poor	Fr. III T	WWC3	0.11	0.074	0.37
Poor	Fr. III T	WWOX	0.07	0.3	0.68
Poor	Fr. III T	WWP1	-0.17	0.0011	0.051
Poor	Fr. III T	WWP2	-0.0067	0.93	1
Poor	Fr. III T	WWTR1	-0.019	0.94	1
Poor	Fr. III T	XAB2	-0.09	0.28	0.65
Poor	Fr. III T	XAF1	0.28	0.097	0.41
Poor	Fr. III T	XBP1	0.25	0.014	0.17
Poor	Fr. III T	XIAP	-0.087	0.25	0.62
Poor	Fr. III T	XIST	-0.19	0.5	0.81
Poor	Fr. III T	XKR6	0.082	0.4	0.75
Poor	Fr. III T	XKR8	-0.029	0.63	0.89
Poor	Fr. III T	XKR9	0.061	0.67	0.91
Poor	Fr. III T	XPA	0.15	0.1	0.42
Poor	Fr. III T	XPC	0.037	0.48	0.8
Poor	Fr. III T	XPNPEP1	0.0014	0.98	1
Poor	Fr. III T	XPNPEP2	-0.42	0.18	0.54
Poor	Fr. III T	XPNPEP3	0.13	0.16	0.52
Poor	Fr. III T	XPO1	-0.1	0.044	0.29
Poor	Fr. III T	XPO4	0.11	0.23	0.6
Poor	Fr. III T	XPO5	0.079	0.17	0.52
Poor	Fr. III T	XPO6	-0.11	0.14	0.49
Poor	Fr. III T	XPO7	0.014	0.83	0.97
Poor	Fr. III T	XPOT	-0.013	0.86	0.98
Poor	Fr. III T	XPR1	0.054	0.66	0.9
Poor	Fr. III T	XRCC1	0.017	0.7	0.92
Poor	Fr. III T	XRCC2	-0.67	0.026	0.22
Poor	Fr. III T	XRCC3	-0.014	0.89	0.99
Poor	Fr. III T	XRCC4	0.017	0.75	0.94
Poor	Fr. III T	XRCC5	-0.027	0.48	0.8
Poor	Fr. III T	XRCC6	-0.0038	0.91	1
Poor	Fr. III T	XRCC6BP1	-0.061	0.67	0.91
Poor	Fr. III T	XRN1	-0.028	0.76	0.94
Poor	Fr. III T	XRN2	-0.039	0.3	0.67
Poor	Fr. III T	XRRA1	0.017	0.85	0.98
Poor	Fr. III T	XXYLT1	-0.2	0.045	0.29
Poor	Fr. III T	XXYLT1-AS2	-0.69	0.0019	0.064
Poor	Fr. III T	XYLB	-0.12	0.51	0.82
Poor	Fr. III T	XYLT1	-0.011	0.86	0.98
Poor	Fr. III T	XYLT2	0.053	0.49	0.81
Poor	Fr. III T	YAE1D1	0.035	0.56	0.85
Poor	Fr. III T	YAF2	-0.11	0.25	0.63
Poor	Fr. III T	YARS	-0.081	0.13	0.47
Poor	Fr. III T	YARS2	0.077	0.14	0.49
Poor	Fr. III T	YBEY	0.026	0.62	0.88
Poor	Fr. III T	YBX1	-0.015	0.89	0.99
Poor	Fr. III T	YBX3	0.2	0.38	0.73
Poor	Fr. III T	YDJC	0.094	0.2	0.56
Poor	Fr. III T	YEATS2	0.052	0.56	0.85
Poor	Fr. III T	YEATS4	0.1	1	1
Poor	Fr. III T	YES1	0.15	0.37	0.73
Poor	Fr. III T	YIF1A	0.14	0.017	0.18
Poor	Fr. III T	YIF1B	0.073	0.27	0.65
Poor	Fr. III T	YIPF1	0.0063	0.9	1
Poor	Fr. III T	YIPF2	0.097	0.21	0.58
Poor	Fr. III T	YIPF3	-0.033	0.44	0.77
Poor	Fr. III T	YIPF4	0.078	1	1
Poor	Fr. III T	YIPF5	-0.0051	0.89	0.99
Poor	Fr. III T	YIPF6	0.12	0.06	0.33
Poor	Fr. III T	YJEFN3	0.1	0.44	0.78
Poor	Fr. III T	YKT6	-0.1	0.083	0.39
Poor	Fr. III T	YLPM1	0.04	0.6	0.87
Poor	Fr. III T	YME1L1	0.048	0.18	0.54
Poor	Fr. III T	YOD1	-0.0016	0.99	1
Poor	Fr. III T	YPEL1	-0.24	0.035	0.25
Poor	Fr. III T	YPEL2	-0.07	0.38	0.74
Poor	Fr. III T	YPEL3	-0.11	0.12	0.46
Poor	Fr. III T	YPEL5	-0.051	0.16	0.52
Poor	Fr. III T	YRDC	-0.013	0.82	0.96
Poor	Fr. III T	YTHDC1	0.088	0.39	0.74
Poor	Fr. III T	YTHDC2	0.046	0.51	0.82
Poor	Fr. III T	YTHDF1	-0.086	0.11	0.44
Poor	Fr. III T	YTHDF2	-0.029	0.38	0.74
Poor	Fr. III T	YTHDF3	0.051	0.56	0.85
Poor	Fr. III T	YTHDF3-AS1	-0.072	0.72	0.92
Poor	Fr. III T	YWHAB	-0.063	0.11	0.44
Poor	Fr. III T	YWHAE	-0.11	0.051	0.31
Poor	Fr. III T	YWHAG	-0.012	0.87	0.99
Poor	Fr. III T	YWHAH	-0.078	0.08	0.38
Poor	Fr. III T	YWHAQ	-0.02	0.63	0.89
Poor	Fr. III T	YWHAZ	-0.088	0.038	0.27
Poor	Fr. III T	YY1	-0.065	0.4	0.75
Poor	Fr. III T	YY1AP1	-0.11	0.0083	0.13
Poor	Fr. III T	YY2	0.17	0.32	0.69
Poor	Fr. III T	ZADH2	-0.091	0.19	0.55
Poor	Fr. III T	ZAK	-0.094	1	1
Poor	Fr. III T	ZAP70	-0.044	0.32	0.69
Poor	Fr. III T	ZBED2	-0.052	0.8	0.96
Poor	Fr. III T	ZBED3	-0.055	0.8	0.96
Poor	Fr. III T	ZBED4	0.082	0.33	0.7
Poor	Fr. III T	ZBED5	0.03	0.49	0.81
Poor	Fr. III T	ZBED5-AS1	0.18	0.019	0.2
Poor	Fr. III T	ZBED6	0.32	0.23	0.6
Poor	Fr. III T	ZBED6CL	0.13	0.32	0.69
Poor	Fr. III T	ZBED8	-0.11	0.75	0.94
Poor	Fr. III T	ZBP1	0.024	0.78	0.95
Poor	Fr. III T	ZBTB1	-0.15	0.0011	0.053
Poor	Fr. III T	ZBTB10	0.4	0.039	0.27
Poor	Fr. III T	ZBTB11	0.037	0.65	0.9
Poor	Fr. III T	ZBTB11-AS1	-0.068	1	1
Poor	Fr. III T	ZBTB14	-0.017	0.75	0.94
Poor	Fr. III T	ZBTB16	0.27	0.21	0.58
Poor	Fr. III T	ZBTB17	0.019	0.69	0.91
Poor	Fr. III T	ZBTB18	0.29	0.026	0.22
Poor	Fr. III T	ZBTB2	-0.088	0.097	0.41
Poor	Fr. III T	ZBTB20	0.14	0.084	0.39
Poor	Fr. III T	ZBTB20-AS1	-0.13	0.41	0.76
Poor	Fr. III T	ZBTB21	0.15	0.24	0.61
Poor	Fr. III T	ZBTB22	0.061	0.47	0.79
Poor	Fr. III T	ZBTB24	0.038	0.49	0.81
Poor	Fr. III T	ZBTB25	-0.033	0.56	0.85
Poor	Fr. III T	ZBTB26	0.26	0.19	0.56
Poor	Fr. III T	ZBTB3	0.036	0.5	0.81
Poor	Fr. III T	ZBTB32	-0.58	0.0033	0.083
Poor	Fr. III T	ZBTB33	0.078	0.42	0.76
Poor	Fr. III T	ZBTB34	0.21	0.063	0.34
Poor	Fr. III T	ZBTB37	0.033	0.87	0.99
Poor	Fr. III T	ZBTB38	-0.18	0.037	0.26
Poor	Fr. III T	ZBTB39	0.038	0.69	0.91
Poor	Fr. III T	ZBTB4	0.042	0.69	0.91
Poor	Fr. III T	ZBTB40	0.1	0.44	0.77
Poor	Fr. III T	ZBTB41	0.086	0.41	0.76
Poor	Fr. III T	ZBTB42	-0.2	0.11	0.44
Poor	Fr. III T	ZBTB43	-0.026	0.73	0.93
Poor	Fr. III T	ZBTB44	-0.18	0.05	0.3
Poor	Fr. III T	ZBTB45	-0.23	0.036	0.26
Poor	Fr. III T	ZBTB46	-0.1	0.45	0.78
Poor	Fr. III T	ZBTB48	0.0055	0.9	1
Poor	Fr. III T	ZBTB49	-0.033	0.74	0.93
Poor	Fr. III T	ZBTB5	-0.17	0.36	0.72
Poor	Fr. III T	ZBTB6	0.12	0.44	0.77
Poor	Fr. III T	ZBTB7A	-0.064	0.36	0.72
Poor	Fr. III T	ZBTB7B	-0.17	0.02	0.2
Poor	Fr. III T	ZBTB8OS	-0.038	0.56	0.85
Poor	Fr. III T	ZBTB9	0.31	0.0017	0.062
Poor	Fr. III T	ZC2HC1A	-0.27	0.018	0.19
Poor	Fr. III T	ZC2HC1C	0.2	0.19	0.56
Poor	Fr. III T	ZC3H10	0.089	0.25	0.62
Poor	Fr. III T	ZC3H11A	-0.0033	0.97	1
Poor	Fr. III T	ZC3H12A	-0.12	0.072	0.36
Poor	Fr. III T	ZC3H12B	0.55	0.0089	0.13
Poor	Fr. III T	ZC3H12C	0.57	0.29	0.66
Poor	Fr. III T	ZC3H12D	-0.089	0.29	0.67
Poor	Fr. III T	ZC3H13	-0.04	0.57	0.86
Poor	Fr. III T	ZC3H14	-0.055	0.26	0.63
Poor	Fr. III T	ZC3H15	0.066	0.19	0.55
Poor	Fr. III T	ZC3H18	-0.074	0.14	0.49
Poor	Fr. III T	ZC3H3	0.082	0.23	0.6
Poor	Fr. III T	ZC3H4	0.14	0.28	0.65
Poor	Fr. III T	ZC3H6	0.12	0.13	0.46
Poor	Fr. III T	ZC3H7A	-0.13	0.0011	0.053
Poor	Fr. III T	ZC3H7B	0.15	0.21	0.57
Poor	Fr. III T	ZC3H8	0.17	1	1
Poor	Fr. III T	ZC3HAV1	-0.036	0.45	0.79
Poor	Fr. III T	ZC3HAV1L	0.15	0.58	0.86
Poor	Fr. III T	ZC3HC1	0.023	0.67	0.91
Poor	Fr. III T	ZC4H2	0.11	0.3	0.67
Poor	Fr. III T	ZCCHC10	-0.052	0.88	0.99
Poor	Fr. III T	ZCCHC11	0.064	0.23	0.6
Poor	Fr. III T	ZCCHC14	-0.13	1	1
Poor	Fr. III T	ZCCHC17	-0.045	0.65	0.9
Poor	Fr. III T	ZCCHC18	-0.44	0.0013	0.055
Poor	Fr. III T	ZCCHC2	-0.032	0.78	0.95
Poor	Fr. III T	ZCCHC24	0.069	0.76	0.94
Poor	Fr. III T	ZCCHC3	-0.027	0.66	0.9
Poor	Fr. III T	ZCCHC4	0.076	0.23	0.59
Poor	Fr. III T	ZCCHC6	-0.091	0.32	0.69
Poor	Fr. III T	ZCCHC7	0.0016	0.97	1
Poor	Fr. III T	ZCCHC8	-0.092	0.051	0.31
Poor	Fr. III T	ZCCHC9	0.00089	0.99	1
Poor	Fr. III T	ZCRB1	0.015	0.84	0.97
Poor	Fr. III T	ZCWPW1	0.17	0.27	0.65
Poor	Fr. III T	ZCWPW2	-0.091	0.67	0.91
Poor	Fr. III T	ZDBF2	0.014	0.92	1
Poor	Fr. III T	ZDHHC11	0.13	0.49	0.8
Poor	Fr. III T	ZDHHC12	0.057	0.47	0.8
Poor	Fr. III T	ZDHHC13	-0.082	0.16	0.51
Poor	Fr. III T	ZDHHC14	-0.048	0.77	0.95
Poor	Fr. III T	ZDHHC16	0.011	0.87	0.98
Poor	Fr. III T	ZDHHC17	-0.09	0.3	0.67
Poor	Fr. III T	ZDHHC18	-0.017	0.83	0.97
Poor	Fr. III T	ZDHHC2	0.0084	0.92	1
Poor	Fr. III T	ZDHHC20	-0.055	0.57	0.85
Poor	Fr. III T	ZDHHC21	-0.05	0.35	0.71
Poor	Fr. III T	ZDHHC23	0.29	0.44	0.78
Poor	Fr. III T	ZDHHC24	0.057	0.28	0.65
Poor	Fr. III T	ZDHHC3	-0.064	0.2	0.57
Poor	Fr. III T	ZDHHC4	0.0055	0.94	1
Poor	Fr. III T	ZDHHC5	0.02	0.77	0.94
Poor	Fr. III T	ZDHHC6	-0.04	0.13	0.47
Poor	Fr. III T	ZDHHC7	0.063	0.33	0.7
Poor	Fr. III T	ZDHHC8	-0.11	0.2	0.56
Poor	Fr. III T	ZDHHC9	0.13	0.29	0.67
Poor	Fr. III T	ZEB1	0.053	0.28	0.65
Poor	Fr. III T	ZEB1-AS1	0.047	0.64	0.89
Poor	Fr. III T	ZEB2	-0.12	0.75	0.94
Poor	Fr. III T	ZER1	-0.12	0.032	0.25
Poor	Fr. III T	ZFAND1	0.098	0.028	0.23
Poor	Fr. III T	ZFAND2A	-0.015	0.74	0.93
Poor	Fr. III T	ZFAND2B	0.032	0.61	0.88
Poor	Fr. III T	ZFAND3	-0.17	0.11	0.44
Poor	Fr. III T	ZFAND4	-0.025	0.76	0.94
Poor	Fr. III T	ZFAND5	-0.054	0.24	0.61
Poor	Fr. III T	ZFAND6	-0.014	0.79	0.95
Poor	Fr. III T	ZFAS1	0.09	0.34	0.7
Poor	Fr. III T	ZFAT	-0.079	0.31	0.68
Poor	Fr. III T	ZFC3H1	0.048	0.46	0.79
Poor	Fr. III T	ZFHX3	0.42	0.0047	0.098
Poor	Fr. III T	ZFP1	0.12	0.072	0.36
Poor	Fr. III T	ZFP14	0.26	0.0088	0.13
Poor	Fr. III T	ZFP2	-0.22	0.32	0.69
Poor	Fr. III T	ZFP28	0.25	0.17	0.53
Poor	Fr. III T	ZFP3	0.24	0.14	0.48
Poor	Fr. III T	ZFP30	0.024	0.82	0.97
Poor	Fr. III T	ZFP36	-0.33	0.014	0.17
Poor	Fr. III T	ZFP36L1	-0.18	0.0044	0.095
Poor	Fr. III T	ZFP36L2	-0.0012	0.99	1
Poor	Fr. III T	ZFP37	0.015	0.94	1
Poor	Fr. III T	ZFP41	0.13	0.19	0.55
Poor	Fr. III T	ZFP57	-0.11	0.42	0.76
Poor	Fr. III T	ZFP62	0.12	0.12	0.45
Poor	Fr. III T	ZFP64	0.093	0.36	0.72
Poor	Fr. III T	ZFP69	0.017	0.83	0.97
Poor	Fr. III T	ZFP69B	0.15	0.41	0.76
Poor	Fr. III T	ZFP82	0.19	0.048	0.3
Poor	Fr. III T	ZFP90	0.01	0.82	0.97
Poor	Fr. III T	ZFP91	-0.0031	0.97	1
Poor	Fr. III T	ZFPL1	0.056	0.35	0.72
Poor	Fr. III T	ZFPM1	-0.19	0.17	0.53
Poor	Fr. III T	ZFR	0.098	1	1
Poor	Fr. III T	ZFX	-0.04	0.55	0.84
Poor	Fr. III T	ZFYVE1	-0.16	0.16	0.52
Poor	Fr. III T	ZFYVE16	0.15	0.13	0.46
Poor	Fr. III T	ZFYVE19	-0.051	0.38	0.74
Poor	Fr. III T	ZFYVE21	-0.043	0.61	0.88
Poor	Fr. III T	ZFYVE26	0.046	0.7	0.91
Poor	Fr. III T	ZFYVE27	-0.036	0.55	0.84
Poor	Fr. III T	ZFYVE28	-0.02	0.74	0.93
Poor	Fr. III T	ZFYVE9	0.32	0.18	0.54
Poor	Fr. III T	ZGLP1	-0.081	0.63	0.89
Poor	Fr. III T	ZGPAT	0.033	0.47	0.79
Poor	Fr. III T	ZGRF1	0.051	0.85	0.98
Poor	Fr. III T	ZHX1	0.019	0.8	0.96
Poor	Fr. III T	ZHX2	0.0089	0.92	1
Poor	Fr. III T	ZHX3	0.024	0.78	0.95
Poor	Fr. III T	ZIK1	0.34	0.1	0.42
Poor	Fr. III T	ZKSCAN1	0.059	0.34	0.7
Poor	Fr. III T	ZKSCAN2	-0.036	0.79	0.95
Poor	Fr. III T	ZKSCAN3	0.058	0.58	0.86
Poor	Fr. III T	ZKSCAN4	0.11	0.26	0.63
Poor	Fr. III T	ZKSCAN5	-0.02	0.7	0.92
Poor	Fr. III T	ZKSCAN7	0.49	0.00074	0.042
Poor	Fr. III T	ZKSCAN8	0.34	0.018	0.19
Poor	Fr. III T	ZMAT1	0.12	0.2	0.57
Poor	Fr. III T	ZMAT2	-0.044	0.38	0.74
Poor	Fr. III T	ZMAT3	-0.059	0.51	0.82
Poor	Fr. III T	ZMAT5	0.17	0.055	0.32
Poor	Fr. III T	ZMIZ1	-0.1	0.16	0.51
Poor	Fr. III T	ZMIZ1-AS1	0.21	0.32	0.69
Poor	Fr. III T	ZMIZ2	0.056	0.75	0.94
Poor	Fr. III T	ZMPSTE24	-0.065	0.38	0.74
Poor	Fr. III T	ZMYM1	-0.019	0.78	0.95
Poor	Fr. III T	ZMYM2	-0.0099	0.82	0.96
Poor	Fr. III T	ZMYM3	-0.12	0.12	0.45
Poor	Fr. III T	ZMYM4	0.1	0.16	0.52
Poor	Fr. III T	ZMYM5	-0.05	0.4	0.75
Poor	Fr. III T	ZMYM6	-0.021	0.75	0.94
Poor	Fr. III T	ZMYM6NB	0.089	0.26	0.63
Poor	Fr. III T	ZMYND10	-0.37	0.15	0.5
Poor	Fr. III T	ZMYND11	0.0066	0.89	0.99
Poor	Fr. III T	ZMYND19	-0.1	0.12	0.44
Poor	Fr. III T	ZMYND8	0.071	0.096	0.41
Poor	Fr. III T	ZNF10	0.2	0.28	0.65
Poor	Fr. III T	ZNF100	-0.32	0.025	0.22
Poor	Fr. III T	ZNF101	0.023	0.75	0.94
Poor	Fr. III T	ZNF106	-0.077	0.025	0.22
Poor	Fr. III T	ZNF107	0.18	0.057	0.33
Poor	Fr. III T	ZNF117	0.036	0.79	0.95
Poor	Fr. III T	ZNF12	0.069	0.12	0.45
Poor	Fr. III T	ZNF121	0.06	0.72	0.93
Poor	Fr. III T	ZNF124	-0.022	0.75	0.94
Poor	Fr. III T	ZNF131	-0.054	0.33	0.7
Poor	Fr. III T	ZNF132	0.65	0.014	0.17
Poor	Fr. III T	ZNF133	-0.079	0.23	0.6
Poor	Fr. III T	ZNF134	0.1	0.12	0.46
Poor	Fr. III T	ZNF135	0.19	0.67	0.9
Poor	Fr. III T	ZNF136	0.21	0.0014	0.057
Poor	Fr. III T	ZNF137P	0.29	0.022	0.21
Poor	Fr. III T	ZNF138	0.15	1	1
Poor	Fr. III T	ZNF14	0.16	0.048	0.3
Poor	Fr. III T	ZNF140	0.07	0.19	0.55
Poor	Fr. III T	ZNF141	0.095	0.23	0.6
Poor	Fr. III T	ZNF142	0.063	0.38	0.73
Poor	Fr. III T	ZNF143	0.026	0.68	0.91
Poor	Fr. III T	ZNF146	0.024	0.74	0.93
Poor	Fr. III T	ZNF148	-0.085	0.024	0.22
Poor	Fr. III T	ZNF154	0.087	0.65	0.89
Poor	Fr. III T	ZNF155	0.084	0.35	0.71
Poor	Fr. III T	ZNF157	-0.5	0.19	0.56
Poor	Fr. III T	ZNF16	-0.035	0.19	0.55
Poor	Fr. III T	ZNF160	0.18	0.02	0.2
Poor	Fr. III T	ZNF165	-0.23	0.46	0.79
Poor	Fr. III T	ZNF169	0.12	0.22	0.59
Poor	Fr. III T	ZNF17	0.078	0.41	0.75
Poor	Fr. III T	ZNF174	-0.011	0.84	0.97
Poor	Fr. III T	ZNF175	-0.22	0.068	0.35
Poor	Fr. III T	ZNF18	-0.13	0.028	0.23
Poor	Fr. III T	ZNF180	-0.066	0.43	0.77
Poor	Fr. III T	ZNF181	0.095	0.19	0.55
Poor	Fr. III T	ZNF182	0.026	0.68	0.91
Poor	Fr. III T	ZNF184	-0.021	0.7	0.92
Poor	Fr. III T	ZNF185	0.14	0.47	0.79
Poor	Fr. III T	ZNF189	0.072	0.39	0.74
Poor	Fr. III T	ZNF19	0.092	0.23	0.6
Poor	Fr. III T	ZNF195	-0.11	0.022	0.21
Poor	Fr. III T	ZNF197	-0.029	0.81	0.96
Poor	Fr. III T	ZNF2	-0.0077	0.93	1
Poor	Fr. III T	ZNF200	-0.069	0.3	0.67
Poor	Fr. III T	ZNF202	0.021	0.71	0.92
Poor	Fr. III T	ZNF204P	0.14	0.18	0.54
Poor	Fr. III T	ZNF205	-0.29	0.22	0.59
Poor	Fr. III T	ZNF205-AS1	-0.11	0.59	0.87
Poor	Fr. III T	ZNF207	-0.061	0.096	0.41
Poor	Fr. III T	ZNF208	0.39	0.037	0.26
Poor	Fr. III T	ZNF211	0.028	0.53	0.83
Poor	Fr. III T	ZNF212	0.064	0.33	0.7
Poor	Fr. III T	ZNF213	-0.036	0.7	0.92
Poor	Fr. III T	ZNF213-AS1	0.14	0.089	0.4
Poor	Fr. III T	ZNF217	-0.039	0.77	0.94
Poor	Fr. III T	ZNF219	-0.0068	0.97	1
Poor	Fr. III T	ZNF22	0.22	0.01	0.14
Poor	Fr. III T	ZNF221	-0.55	0.2	0.57
Poor	Fr. III T	ZNF222	0.22	0.066	0.35
Poor	Fr. III T	ZNF223	-0.00088	1	1
Poor	Fr. III T	ZNF224	0.12	0.16	0.51
Poor	Fr. III T	ZNF225	0.19	0.042	0.28
Poor	Fr. III T	ZNF226	0.12	0.046	0.29
Poor	Fr. III T	ZNF227	0.007	0.91	1
Poor	Fr. III T	ZNF23	0.049	0.62	0.88
Poor	Fr. III T	ZNF230	0.13	0.018	0.19
Poor	Fr. III T	ZNF232	-0.12	0.068	0.35
Poor	Fr. III T	ZNF233	0.16	0.24	0.61
Poor	Fr. III T	ZNF234	0.36	1.10E-05	0.0069
Poor	Fr. III T	ZNF235	0.082	0.25	0.62
Poor	Fr. III T	ZNF236	0.054	0.46	0.79
Poor	Fr. III T	ZNF239	-0.04	0.77	0.94
Poor	Fr. III T	ZNF24	0.059	0.2	0.56
Poor	Fr. III T	ZNF248	0.059	0.56	0.85
Poor	Fr. III T	ZNF25	-0.05	0.66	0.9
Poor	Fr. III T	ZNF250	0.2	0.0031	0.08
Poor	Fr. III T	ZNF251	0.043	0.5	0.81
Poor	Fr. III T	ZNF252P	0.069	0.45	0.79
Poor	Fr. III T	ZNF252P-AS1	-0.13	0.59	0.86
Poor	Fr. III T	ZNF253	0.063	0.41	0.76
Poor	Fr. III T	ZNF254	-0.0087	0.9	1
Poor	Fr. III T	ZNF256	0.32	0.17	0.53
Poor	Fr. III T	ZNF257	0.46	1	1
Poor	Fr. III T	ZNF26	0.081	0.15	0.5
Poor	Fr. III T	ZNF260	0.038	0.65	0.9
Poor	Fr. III T	ZNF263	-0.033	0.49	0.81
Poor	Fr. III T	ZNF264	0.077	1	1
Poor	Fr. III T	ZNF266	0.043	0.43	0.77
Poor	Fr. III T	ZNF267	0.018	0.81	0.96
Poor	Fr. III T	ZNF268	0.057	0.58	0.86
Poor	Fr. III T	ZNF271P	0.097	0.058	0.33
Poor	Fr. III T	ZNF273	0.073	0.44	0.77
Poor	Fr. III T	ZNF274	0.046	0.11	0.44
Poor	Fr. III T	ZNF275	0.12	0.24	0.61
Poor	Fr. III T	ZNF276	0.039	0.36	0.72
Poor	Fr. III T	ZNF277	-0.02	0.69	0.91
Poor	Fr. III T	ZNF28	0.039	0.33	0.69
Poor	Fr. III T	ZNF280B	0.012	0.93	1
Poor	Fr. III T	ZNF280C	-0.33	0.0079	0.12
Poor	Fr. III T	ZNF280D	0.041	0.54	0.84
Poor	Fr. III T	ZNF281	-0.064	0.13	0.46
Poor	Fr. III T	ZNF282	-0.18	0.12	0.45
Poor	Fr. III T	ZNF283	-0.17	0.22	0.59
Poor	Fr. III T	ZNF284	0.51	0.037	0.26
Poor	Fr. III T	ZNF285	0.28	0.55	0.85
Poor	Fr. III T	ZNF286A	-0.16	0.017	0.19
Poor	Fr. III T	ZNF286B	0.075	1	1
Poor	Fr. III T	ZNF287	0.18	0.0057	0.11
Poor	Fr. III T	ZNF292	-0.048	0.52	0.82
Poor	Fr. III T	ZNF296	0.16	0.11	0.44
Poor	Fr. III T	ZNF3	0.049	0.46	0.79
Poor	Fr. III T	ZNF30	-0.013	0.81	0.96
Poor	Fr. III T	ZNF300	0.19	0.38	0.74
Poor	Fr. III T	ZNF302	0.19	0.0033	0.083
Poor	Fr. III T	ZNF304	0.045	0.72	0.93
Poor	Fr. III T	ZNF316	0.17	0.22	0.59
Poor	Fr. III T	ZNF317	-0.091	0.2	0.57
Poor	Fr. III T	ZNF318	-0.24	0.0091	0.14
Poor	Fr. III T	ZNF319	0.014	0.88	0.99
Poor	Fr. III T	ZNF32	-0.02	0.8	0.96
Poor	Fr. III T	ZNF32-AS2	0.34	0.0043	0.095
Poor	Fr. III T	ZNF320	0.22	0.02	0.2
Poor	Fr. III T	ZNF322	0.12	0.24	0.61
Poor	Fr. III T	ZNF324	0.077	0.37	0.73
Poor	Fr. III T	ZNF324B	-0.53	0.0056	0.11
Poor	Fr. III T	ZNF326	0.13	0.077	0.38
Poor	Fr. III T	ZNF329	0.2	0.12	0.45
Poor	Fr. III T	ZNF330	0.046	0.23	0.6
Poor	Fr. III T	ZNF331	0.024	0.78	0.95
Poor	Fr. III T	ZNF333	0.044	0.46	0.79
Poor	Fr. III T	ZNF334	-0.026	0.97	1
Poor	Fr. III T	ZNF335	-0.14	0.016	0.18
Poor	Fr. III T	ZNF337	0.015	0.81	0.96
Poor	Fr. III T	ZNF337-AS1	0.32	0.093	0.41
Poor	Fr. III T	ZNF33A	0.11	0.087	0.4
Poor	Fr. III T	ZNF33B	0.2	0.0036	0.087
Poor	Fr. III T	ZNF34	-0.12	0.027	0.23
Poor	Fr. III T	ZNF341	0.021	0.8	0.96
Poor	Fr. III T	ZNF343	-0.02	0.81	0.96
Poor	Fr. III T	ZNF345	0.00022	1	1
Poor	Fr. III T	ZNF346	-0.054	0.39	0.74
Poor	Fr. III T	ZNF347	-0.013	0.88	0.99
Poor	Fr. III T	ZNF35	0.15	0.46	0.79
Poor	Fr. III T	ZNF350	0.047	0.5	0.81
Poor	Fr. III T	ZNF354A	-0.075	0.4	0.75
Poor	Fr. III T	ZNF354B	0.013	0.84	0.97
Poor	Fr. III T	ZNF354C	0.13	0.26	0.63
Poor	Fr. III T	ZNF362	-0.027	0.72	0.93
Poor	Fr. III T	ZNF365	0.15	0.0089	0.13
Poor	Fr. III T	ZNF367	-0.21	0.065	0.35
Poor	Fr. III T	ZNF37A	0.079	0.18	0.54
Poor	Fr. III T	ZNF37BP	-0.12	0.057	0.32
Poor	Fr. III T	ZNF382	0.21	0.091	0.4
Poor	Fr. III T	ZNF383	-0.051	0.41	0.76
Poor	Fr. III T	ZNF384	-0.007	0.86	0.98
Poor	Fr. III T	ZNF391	-0.18	0.53	0.83
Poor	Fr. III T	ZNF394	-0.0028	0.94	1
Poor	Fr. III T	ZNF395	0.14	0.088	0.4
Poor	Fr. III T	ZNF396	-0.064	0.73	0.93
Poor	Fr. III T	ZNF397	0.32	0.0022	0.069
Poor	Fr. III T	ZNF398	0.075	0.5	0.81
Poor	Fr. III T	ZNF404	0.066	0.6	0.87
Poor	Fr. III T	ZNF407	0.032	0.78	0.95
Poor	Fr. III T	ZNF408	0.11	0.14	0.48
Poor	Fr. III T	ZNF41	-0.04	0.71	0.92
Poor	Fr. III T	ZNF410	-0.092	0.028	0.23
Poor	Fr. III T	ZNF414	0.008	0.8	0.96
Poor	Fr. III T	ZNF415	0.22	0.72	0.93
Poor	Fr. III T	ZNF416	-0.027	0.79	0.95
Poor	Fr. III T	ZNF417	0.16	0.27	0.64
Poor	Fr. III T	ZNF418	1.1	0.0045	0.096
Poor	Fr. III T	ZNF419	0.24	0.032	0.25
Poor	Fr. III T	ZNF420	0.033	0.53	0.83
Poor	Fr. III T	ZNF425	-0.34	1	1
Poor	Fr. III T	ZNF426	0.13	0.083	0.39
Poor	Fr. III T	ZNF428	0.26	0.024	0.22
Poor	Fr. III T	ZNF429	0.3	0.0014	0.057
Poor	Fr. III T	ZNF43	0.14	0.15	0.5
Poor	Fr. III T	ZNF430	0.046	0.22	0.59
Poor	Fr. III T	ZNF431	-0.0032	0.97	1
Poor	Fr. III T	ZNF432	-0.076	0.45	0.79
Poor	Fr. III T	ZNF433	-0.083	0.54	0.84
Poor	Fr. III T	ZNF436	-0.0047	0.98	1
Poor	Fr. III T	ZNF436-AS1	0.25	0.072	0.36
Poor	Fr. III T	ZNF438	0.0097	0.94	1
Poor	Fr. III T	ZNF439	0.15	0.068	0.35
Poor	Fr. III T	ZNF44	0.21	0.0011	0.053
Poor	Fr. III T	ZNF440	0.3	0.058	0.33
Poor	Fr. III T	ZNF441	0.13	0.21	0.57
Poor	Fr. III T	ZNF442	0.57	0.31	0.68
Poor	Fr. III T	ZNF443	-0.11	0.35	0.71
Poor	Fr. III T	ZNF444	0.058	0.27	0.64
Poor	Fr. III T	ZNF445	0.17	0.19	0.55
Poor	Fr. III T	ZNF446	0.016	0.87	0.99
Poor	Fr. III T	ZNF449	0.2	0.0011	0.053
Poor	Fr. III T	ZNF45	-0.0038	0.92	1
Poor	Fr. III T	ZNF451	0.013	0.83	0.97
Poor	Fr. III T	ZNF460	0.056	0.56	0.85
Poor	Fr. III T	ZNF461	-0.011	0.91	1
Poor	Fr. III T	ZNF462	0.59	0.026	0.22
Poor	Fr. III T	ZNF467	0.72	0.00016	0.022
Poor	Fr. III T	ZNF468	0.088	0.33	0.7
Poor	Fr. III T	ZNF470	-0.036	0.74	0.93
Poor	Fr. III T	ZNF471	0.32	0.67	0.9
Poor	Fr. III T	ZNF473	-0.19	0.022	0.21
Poor	Fr. III T	ZNF48	-0.028	0.61	0.88
Poor	Fr. III T	ZNF480	0.11	0.093	0.4
Poor	Fr. III T	ZNF483	0.035	0.74	0.93
Poor	Fr. III T	ZNF484	0.17	0.013	0.16
Poor	Fr. III T	ZNF485	0.26	0.036	0.26
Poor	Fr. III T	ZNF486	0.092	0.46	0.79
Poor	Fr. III T	ZNF487	-0.2	0.28	0.65
Poor	Fr. III T	ZNF490	0.0044	0.97	1
Poor	Fr. III T	ZNF493	0.26	0.0046	0.097
Poor	Fr. III T	ZNF496	-0.049	0.72	0.93
Poor	Fr. III T	ZNF497	0.066	0.67	0.91
Poor	Fr. III T	ZNF500	0.11	0.11	0.43
Poor	Fr. III T	ZNF501	0.19	0.18	0.54
Poor	Fr. III T	ZNF502	0.56	0.0018	0.063
Poor	Fr. III T	ZNF506	0.19	1	1
Poor	Fr. III T	ZNF507	0.052	0.58	0.86
Poor	Fr. III T	ZNF510	0.079	0.47	0.79
Poor	Fr. III T	ZNF511	0.034	0.54	0.84
Poor	Fr. III T	ZNF512	0.047	0.38	0.74
Poor	Fr. III T	ZNF512B	0.075	0.59	0.86
Poor	Fr. III T	ZNF513	-0.0066	0.94	1
Poor	Fr. III T	ZNF514	0.13	0.33	0.7
Poor	Fr. III T	ZNF516	0.39	0.05	0.3
Poor	Fr. III T	ZNF517	-0.086	0.58	0.86
Poor	Fr. III T	ZNF518A	0.019	0.79	0.95
Poor	Fr. III T	ZNF518B	0.3	0.0059	0.11
Poor	Fr. III T	ZNF519	-0.25	0.028	0.23
Poor	Fr. III T	ZNF524	0.023	0.8	0.96
Poor	Fr. III T	ZNF525	0.23	0.038	0.27
Poor	Fr. III T	ZNF526	0.013	0.86	0.98
Poor	Fr. III T	ZNF527	-0.0026	0.96	1
Poor	Fr. III T	ZNF528	0.45	0.0062	0.11
Poor	Fr. III T	ZNF528-AS1	0.37	0.041	0.28
Poor	Fr. III T	ZNF529	0.15	0.075	0.37
Poor	Fr. III T	ZNF529-AS1	0.024	0.87	0.99
Poor	Fr. III T	ZNF530	0.0039	0.98	1
Poor	Fr. III T	ZNF532	-0.44	0.046	0.29
Poor	Fr. III T	ZNF540	0.035	0.78	0.95
Poor	Fr. III T	ZNF541	0.57	0.11	0.43
Poor	Fr. III T	ZNF542P	0.31	0.25	0.62
Poor	Fr. III T	ZNF543	0.075	0.57	0.85
Poor	Fr. III T	ZNF544	0.039	0.54	0.84
Poor	Fr. III T	ZNF546	0.091	0.46	0.79
Poor	Fr. III T	ZNF547	0.45	0.05	0.3
Poor	Fr. III T	ZNF548	-0.033	0.66	0.9
Poor	Fr. III T	ZNF549	0.22	0.11	0.44
Poor	Fr. III T	ZNF550	0.12	0.25	0.62
Poor	Fr. III T	ZNF551	0.14	0.085	0.39
Poor	Fr. III T	ZNF552	-0.11	0.11	0.44
Poor	Fr. III T	ZNF554	0.092	0.32	0.69
Poor	Fr. III T	ZNF555	0.074	0.48	0.8
Poor	Fr. III T	ZNF557	0.1	0.18	0.54
Poor	Fr. III T	ZNF558	0.12	0.15	0.5
Poor	Fr. III T	ZNF559	0.088	0.19	0.55
Poor	Fr. III T	ZNF561	-0.12	0.076	0.37
Poor	Fr. III T	ZNF561-AS1	-0.027	1	1
Poor	Fr. III T	ZNF562	0.069	0.2	0.57
Poor	Fr. III T	ZNF563	0.15	0.015	0.18
Poor	Fr. III T	ZNF564	0.019	0.66	0.9
Poor	Fr. III T	ZNF565	0.14	0.13	0.47
Poor	Fr. III T	ZNF566	0.0053	0.91	1
Poor	Fr. III T	ZNF567	0.097	0.35	0.71
Poor	Fr. III T	ZNF568	0.13	0.12	0.45
Poor	Fr. III T	ZNF569	0.0079	0.95	1
Poor	Fr. III T	ZNF57	-0.085	0.44	0.78
Poor	Fr. III T	ZNF570	-0.33	0.63	0.89
Poor	Fr. III T	ZNF571	-0.18	0.074	0.37
Poor	Fr. III T	ZNF571-AS1	0.24	0.11	0.43
Poor	Fr. III T	ZNF572	0.17	0.57	0.85
Poor	Fr. III T	ZNF573	0.04	0.58	0.86
Poor	Fr. III T	ZNF574	0.14	0.083	0.39
Poor	Fr. III T	ZNF575	-0.13	0.3	0.68
Poor	Fr. III T	ZNF576	0.15	0.028	0.23
Poor	Fr. III T	ZNF577	0.26	0.065	0.35
Poor	Fr. III T	ZNF578	0.24	0.083	0.39
Poor	Fr. III T	ZNF580	0.057	0.61	0.87
Poor	Fr. III T	ZNF581	-0.049	0.41	0.76
Poor	Fr. III T	ZNF582	0.27	0.025	0.22
Poor	Fr. III T	ZNF582-AS1	-0.13	0.43	0.77
Poor	Fr. III T	ZNF583	0.062	0.3	0.67
Poor	Fr. III T	ZNF584	0.16	0.086	0.4
Poor	Fr. III T	ZNF585A	0.035	0.59	0.86
Poor	Fr. III T	ZNF585B	0.21	0.038	0.27
Poor	Fr. III T	ZNF586	0.043	0.36	0.72
Poor	Fr. III T	ZNF587	0.083	0.46	0.79
Poor	Fr. III T	ZNF587B	0.23	0.0034	0.083
Poor	Fr. III T	ZNF589	0.11	0.17	0.53
Poor	Fr. III T	ZNF592	-0.081	0.4	0.75
Poor	Fr. III T	ZNF593	0.13	1	1
Poor	Fr. III T	ZNF594	0.26	0.22	0.59
Poor	Fr. III T	ZNF595	0.13	0.73	0.93
Poor	Fr. III T	ZNF596	0.1	0.62	0.88
Poor	Fr. III T	ZNF597	-0.025	0.78	0.95
Poor	Fr. III T	ZNF598	-0.027	0.66	0.9
Poor	Fr. III T	ZNF599	0.14	0.34	0.7
Poor	Fr. III T	ZNF600	0.085	0.17	0.52
Poor	Fr. III T	ZNF605	0.05	0.6	0.87
Poor	Fr. III T	ZNF606	0.25	0.012	0.16
Poor	Fr. III T	ZNF607	0.17	0.36	0.72
Poor	Fr. III T	ZNF609	0.088	0.4	0.75
Poor	Fr. III T	ZNF610	0.4	0.089	0.4
Poor	Fr. III T	ZNF611	-0.02	0.71	0.92
Poor	Fr. III T	ZNF613	-0.18	1	1
Poor	Fr. III T	ZNF614	0.3	0.14	0.48
Poor	Fr. III T	ZNF615	-0.2	0.12	0.45
Poor	Fr. III T	ZNF616	-0.12	0.23	0.6
Poor	Fr. III T	ZNF619	0.23	0.087	0.4
Poor	Fr. III T	ZNF620	-0.017	0.92	1
Poor	Fr. III T	ZNF621	-0.029	0.74	0.93
Poor	Fr. III T	ZNF622	0.02	0.64	0.89
Poor	Fr. III T	ZNF623	0.14	0.03	0.24
Poor	Fr. III T	ZNF624	0.05	0.7	0.92
Poor	Fr. III T	ZNF626	0.25	0.00029	0.029
Poor	Fr. III T	ZNF627	0.025	0.82	0.96
Poor	Fr. III T	ZNF629	0.2	0.42	0.76
Poor	Fr. III T	ZNF630	0.071	0.6	0.87
Poor	Fr. III T	ZNF638	-0.00042	0.99	1
Poor	Fr. III T	ZNF639	0.025	0.41	0.76
Poor	Fr. III T	ZNF641	0.069	0.49	0.8
Poor	Fr. III T	ZNF644	0.019	0.58	0.86
Poor	Fr. III T	ZNF646	0.21	0.23	0.59
Poor	Fr. III T	ZNF649	-0.019	0.89	0.99
Poor	Fr. III T	ZNF652	0.096	0.2	0.56
Poor	Fr. III T	ZNF653	-0.24	0.05	0.3
Poor	Fr. III T	ZNF654	0.021	0.85	0.98
Poor	Fr. III T	ZNF655	-0.036	0.23	0.6
Poor	Fr. III T	ZNF658	-0.0054	0.98	1
Poor	Fr. III T	ZNF658B	0.33	0.14	0.48
Poor	Fr. III T	ZNF662	0.06	0.82	0.97
Poor	Fr. III T	ZNF664	0.15	0.39	0.74
Poor	Fr. III T	ZNF665	-0.039	0.83	0.97
Poor	Fr. III T	ZNF667-AS1	0.97	0.088	0.4
Poor	Fr. III T	ZNF668	0.032	0.66	0.9
Poor	Fr. III T	ZNF669	-0.022	0.77	0.94
Poor	Fr. III T	ZNF670	-0.027	0.88	0.99
Poor	Fr. III T	ZNF671	-0.037	0.6	0.87
Poor	Fr. III T	ZNF672	-0.029	0.58	0.86
Poor	Fr. III T	ZNF674	-0.061	0.72	0.93
Poor	Fr. III T	ZNF674-AS1	0.17	0.17	0.53
Poor	Fr. III T	ZNF675	0.024	0.75	0.93
Poor	Fr. III T	ZNF677	0.31	0.16	0.51
Poor	Fr. III T	ZNF678	0.28	0.031	0.24
Poor	Fr. III T	ZNF680	0.16	0.15	0.49
Poor	Fr. III T	ZNF681	0.26	0.003	0.079
Poor	Fr. III T	ZNF682	0.084	0.33	0.69
Poor	Fr. III T	ZNF684	-0.15	0.047	0.29
Poor	Fr. III T	ZNF687	-0.1	0.47	0.79
Poor	Fr. III T	ZNF688	0.084	0.24	0.61
Poor	Fr. III T	ZNF689	-0.092	0.28	0.65
Poor	Fr. III T	ZNF69	-0.26	0.28	0.66
Poor	Fr. III T	ZNF691	-0.016	0.8	0.96
Poor	Fr. III T	ZNF692	0.12	0.023	0.21
Poor	Fr. III T	ZNF696	0.0084	0.91	1
Poor	Fr. III T	ZNF699	-0.024	0.86	0.98
Poor	Fr. III T	ZNF7	0.12	0.021	0.2
Poor	Fr. III T	ZNF70	0.16	0.53	0.83
Poor	Fr. III T	ZNF700	0.029	0.73	0.93
Poor	Fr. III T	ZNF701	-0.05	1	1
Poor	Fr. III T	ZNF702P	0.56	0.0054	0.11
Poor	Fr. III T	ZNF706	-0.063	0.34	0.7
Poor	Fr. III T	ZNF707	0.087	0.62	0.88
Poor	Fr. III T	ZNF708	0.084	0.47	0.79
Poor	Fr. III T	ZNF709	-0.045	0.8	0.96
Poor	Fr. III T	ZNF71	-0.063	0.42	0.77
Poor	Fr. III T	ZNF710	-0.0072	1	1
Poor	Fr. III T	ZNF711	0.26	0.58	0.86
Poor	Fr. III T	ZNF713	0.1	0.64	0.89
Poor	Fr. III T	ZNF714	-0.037	0.74	0.93
Poor	Fr. III T	ZNF717	0.12	0.45	0.78
Poor	Fr. III T	ZNF718	0.02	0.83	0.97
Poor	Fr. III T	ZNF720	-0.11	0.12	0.45
Poor	Fr. III T	ZNF721	0.056	0.36	0.72
Poor	Fr. III T	ZNF724P	-0.07	0.67	0.91
Poor	Fr. III T	ZNF726	0.057	0.67	0.91
Poor	Fr. III T	ZNF736	0.25	0.19	0.55
Poor	Fr. III T	ZNF737	0.13	0.27	0.65
Poor	Fr. III T	ZNF738	-0.096	0.15	0.49
Poor	Fr. III T	ZNF74	0.14	1	1
Poor	Fr. III T	ZNF740	-0.017	0.39	0.74
Poor	Fr. III T	ZNF746	0.041	0.46	0.79
Poor	Fr. III T	ZNF747	0.093	0.17	0.53
Poor	Fr. III T	ZNF749	0.15	0.19	0.56
Poor	Fr. III T	ZNF75A	0.16	0.034	0.25
Poor	Fr. III T	ZNF75D	0.087	0.32	0.69
Poor	Fr. III T	ZNF76	-0.05	0.17	0.52
Poor	Fr. III T	ZNF761	0.089	0.16	0.51
Poor	Fr. III T	ZNF763	-0.079	0.69	0.91
Poor	Fr. III T	ZNF764	0.15	1	1
Poor	Fr. III T	ZNF765	0.039	0.62	0.88
Poor	Fr. III T	ZNF766	0.12	0.065	0.35
Poor	Fr. III T	ZNF767P	0.081	0.16	0.51
Poor	Fr. III T	ZNF768	0.019	0.9	1
Poor	Fr. III T	ZNF77	0.23	0.11	0.43
Poor	Fr. III T	ZNF770	0.13	0.065	0.35
Poor	Fr. III T	ZNF771	0.16	0.15	0.5
Poor	Fr. III T	ZNF772	0.19	0.2	0.57
Poor	Fr. III T	ZNF773	0.19	0.045	0.29
Poor	Fr. III T	ZNF775	-0.021	0.83	0.97
Poor	Fr. III T	ZNF776	0.33	0.00043	0.032
Poor	Fr. III T	ZNF777	0.079	0.26	0.63
Poor	Fr. III T	ZNF778	0.067	0.51	0.82
Poor	Fr. III T	ZNF780A	0.15	0.14	0.48
Poor	Fr. III T	ZNF780B	0.22	0.16	0.52
Poor	Fr. III T	ZNF781	0.44	1	1
Poor	Fr. III T	ZNF782	-0.12	0.31	0.68
Poor	Fr. III T	ZNF783	0.18	0.093	0.4
Poor	Fr. III T	ZNF784	0.014	0.93	1
Poor	Fr. III T	ZNF785	0.17	0.0056	0.11
Poor	Fr. III T	ZNF786	-0.078	0.22	0.59
Poor	Fr. III T	ZNF787	-0.23	0.17	0.52
Poor	Fr. III T	ZNF788	0.032	0.96	1
Poor	Fr. III T	ZNF789	0.15	0.092	0.4
Poor	Fr. III T	ZNF79	0.12	0.13	0.47
Poor	Fr. III T	ZNF790	0.15	0.4	0.75
Poor	Fr. III T	ZNF790-AS1	0.24	0.14	0.49
Poor	Fr. III T	ZNF791	0.027	0.64	0.89
Poor	Fr. III T	ZNF792	-0.16	0.094	0.41
Poor	Fr. III T	ZNF793	0.26	0.12	0.46
Poor	Fr. III T	ZNF793-AS1	-0.16	0.5	0.82
Poor	Fr. III T	ZNF799	0.07	0.65	0.9
Poor	Fr. III T	ZNF8	-0.04	0.7	0.92
Poor	Fr. III T	ZNF80	0.095	0.52	0.83
Poor	Fr. III T	ZNF800	-0.059	0.17	0.53
Poor	Fr. III T	ZNF805	0.029	0.74	0.93
Poor	Fr. III T	ZNF808	0.081	0.45	0.78
Poor	Fr. III T	ZNF81	0.34	0.35	0.71
Poor	Fr. III T	ZNF813	0.28	0.082	0.39
Poor	Fr. III T	ZNF814	0.4	0.012	0.16
Poor	Fr. III T	ZNF815P	-0.00014	1	1
Poor	Fr. III T	ZNF816	0.058	0.53	0.83
Poor	Fr. III T	ZNF818P	0.2	0.14	0.48
Poor	Fr. III T	ZNF821	-0.18	0.013	0.16
Poor	Fr. III T	ZNF823	-0.082	0.49	0.81
Poor	Fr. III T	ZNF826P	-0.18	0.15	0.51
Poor	Fr. III T	ZNF827	0.17	0.18	0.53
Poor	Fr. III T	ZNF829	0.17	0.075	0.37
Poor	Fr. III T	ZNF83	0.26	0.00066	0.04
Poor	Fr. III T	ZNF830	0.089	0.0043	0.095
Poor	Fr. III T	ZNF831	-0.31	0.0034	0.083
Poor	Fr. III T	ZNF835	0.21	0.28	0.65
Poor	Fr. III T	ZNF836	0.15	0.033	0.25
Poor	Fr. III T	ZNF837	0.31	0.005	0.1
Poor	Fr. III T	ZNF839	0.028	0.7	0.92
Poor	Fr. III T	ZNF84	0.054	0.58	0.86
Poor	Fr. III T	ZNF841	0.17	0.16	0.51
Poor	Fr. III T	ZNF844	0.28	0.36	0.72
Poor	Fr. III T	ZNF845	0.01	0.92	1
Poor	Fr. III T	ZNF846	0.065	0.21	0.57
Poor	Fr. III T	ZNF85	0.12	0.18	0.54
Poor	Fr. III T	ZNF850	0.13	0.6	0.87
Poor	Fr. III T	ZNF852	0.061	0.62	0.88
Poor	Fr. III T	ZNF853	0.0097	0.96	1
Poor	Fr. III T	ZNF862	0.023	0.77	0.94
Poor	Fr. III T	ZNF865	-0.1	0.68	0.91
Poor	Fr. III T	ZNF879	0.041	0.8	0.96
Poor	Fr. III T	ZNF880	0.21	0.09	0.4
Poor	Fr. III T	ZNF883	-0.021	0.9	1
Poor	Fr. III T	ZNF888	-0.11	0.37	0.73
Poor	Fr. III T	ZNF890P	-0.051	0.7	0.92
Poor	Fr. III T	ZNF891	0.026	0.86	0.98
Poor	Fr. III T	ZNF90	0.089	0.76	0.94
Poor	Fr. III T	ZNF91	0.059	0.31	0.68
Poor	Fr. III T	ZNF92	-0.17	0.044	0.29
Poor	Fr. III T	ZNF93	-0.078	0.41	0.76
Poor	Fr. III T	ZNFX1	0.1	0.098	0.41
Poor	Fr. III T	ZNHIT1	0.047	0.51	0.82
Poor	Fr. III T	ZNHIT2	0.27	0.0064	0.11
Poor	Fr. III T	ZNHIT3	0.035	0.66	0.9
Poor	Fr. III T	ZNHIT6	-0.0068	0.86	0.98
Poor	Fr. III T	ZNRD1	-0.042	0.47	0.8
Poor	Fr. III T	ZNRD1-AS1	0.062	0.57	0.86
Poor	Fr. III T	ZNRF1	-0.082	0.37	0.73
Poor	Fr. III T	ZNRF2	-0.21	0.0048	0.099
Poor	Fr. III T	ZNRF2P1	0.25	0.6	0.87
Poor	Fr. III T	ZNRF3	0.11	0.73	0.93
Poor	Fr. III T	ZP1	0.84	1	1
Poor	Fr. III T	ZP3	0.46	1	1
Poor	Fr. III T	ZPR1	-0.01	0.84	0.97
Poor	Fr. III T	ZRANB1	-0.05	0.43	0.77
Poor	Fr. III T	ZRANB2	0.076	0.078	0.38
Poor	Fr. III T	ZRANB3	0.14	0.27	0.65
Poor	Fr. III T	ZRSR2	0.035	0.67	0.91
Poor	Fr. III T	ZSCAN12	0.029	0.78	0.95
Poor	Fr. III T	ZSCAN16	0.018	0.76	0.94
Poor	Fr. III T	ZSCAN16-AS1	0.036	0.72	0.93
Poor	Fr. III T	ZSCAN18	0.48	0.0039	0.091
Poor	Fr. III T	ZSCAN2	-0.14	1	1
Poor	Fr. III T	ZSCAN20	0.4	0.12	0.44
Poor	Fr. III T	ZSCAN21	0.035	0.74	0.93
Poor	Fr. III T	ZSCAN22	0.06	0.57	0.85
Poor	Fr. III T	ZSCAN25	-0.12	0.11	0.44
Poor	Fr. III T	ZSCAN26	0.12	0.092	0.4
Poor	Fr. III T	ZSCAN29	0.24	0.15	0.5
Poor	Fr. III T	ZSCAN30	0.11	0.22	0.58
Poor	Fr. III T	ZSCAN32	-0.086	0.21	0.58
Poor	Fr. III T	ZSCAN5A	-0.11	0.25	0.62
Poor	Fr. III T	ZSCAN9	0.26	0.073	0.37
Poor	Fr. III T	ZSWIM1	0.033	0.65	0.9
Poor	Fr. III T	ZSWIM3	0.053	0.75	0.94
Poor	Fr. III T	ZSWIM4	-0.25	0.025	0.22
Poor	Fr. III T	ZSWIM5	0.44	0.048	0.3
Poor	Fr. III T	ZSWIM6	0.12	0.35	0.71
Poor	Fr. III T	ZSWIM7	0.26	0.069	0.36
Poor	Fr. III T	ZSWIM8	-0.1	0.23	0.6
Poor	Fr. III T	ZUFSP	-0.04	0.47	0.79
Poor	Fr. III T	ZW10	-0.08	0.081	0.38
Poor	Fr. III T	ZWILCH	-0.22	0.0073	0.12
Poor	Fr. III T	ZWINT	-0.4	0.016	0.18
Poor	Fr. III T	ZXDA	0.17	0.23	0.6
Poor	Fr. III T	ZXDB	0.13	0.11	0.43
Poor	Fr. III T	ZXDC	-0.023	0.71	0.92
Poor	Fr. III T	ZYG11B	0.023	0.75	0.93
Poor	Fr. III T	ZYX	-0.21	0.0032	0.081
Poor	Fr. III T	ZZEF1	0.1	0.35	0.71
Poor	Fr. III T	ZZZ3	0.038	0.63	0.89
Poor	Naive CD8	A1BG	0.093	0.3	0.9
Poor	Naive CD8	A1BG-AS1	-0.019	0.86	1
Poor	Naive CD8	A2M	0.018	0.94	1
Poor	Naive CD8	A2M-AS1	-0.38	0.35	0.92
Poor	Naive CD8	AAAS	-0.0047	0.89	1
Poor	Naive CD8	AACS	0.12	0.081	0.66
Poor	Naive CD8	AAED1	-0.093	0.44	0.95
Poor	Naive CD8	AAGAB	0.022	0.55	0.98
Poor	Naive CD8	AAK1	0.021	0.6	0.98
Poor	Naive CD8	AAMDC	0.0037	0.96	1
Poor	Naive CD8	AAMP	-0.073	0.017	0.44
Poor	Naive CD8	AAR2	-0.025	0.63	0.99
Poor	Naive CD8	AARS	-0.018	0.77	1
Poor	Naive CD8	AARS2	-0.0069	1	1
Poor	Naive CD8	AASDH	-0.086	0.014	0.41
Poor	Naive CD8	AASDHPPT	0.011	0.74	1
Poor	Naive CD8	AASS	0.31	0.0051	0.28
Poor	Naive CD8	AATF	0.075	0.0077	0.33
Poor	Naive CD8	AATK	-0.69	0.39	0.93
Poor	Naive CD8	ABALON	-0.21	0.11	0.74
Poor	Naive CD8	ABAT	0.097	0.49	0.97
Poor	Naive CD8	ABCA1	-0.71	0.096	0.71
Poor	Naive CD8	ABCA10	-0.17	0.71	1
Poor	Naive CD8	ABCA11P	-0.097	0.19	0.82
Poor	Naive CD8	ABCA17P	0.083	0.74	1
Poor	Naive CD8	ABCA2	-0.18	0.071	0.64
Poor	Naive CD8	ABCA3	-0.079	0.53	0.97
Poor	Naive CD8	ABCA5	0.069	0.26	0.87
Poor	Naive CD8	ABCA7	-0.078	0.43	0.95
Poor	Naive CD8	ABCB1	-0.18	0.085	0.68
Poor	Naive CD8	ABCB10	-0.029	0.37	0.93
Poor	Naive CD8	ABCB6	0.051	0.4	0.94
Poor	Naive CD8	ABCB7	0.035	0.4	0.94
Poor	Naive CD8	ABCB8	0.027	1	1
Poor	Naive CD8	ABCB9	-0.23	0.19	0.82
Poor	Naive CD8	ABCC1	0.069	0.4	0.94
Poor	Naive CD8	ABCC10	-0.013	0.83	1
Poor	Naive CD8	ABCC2	-0.056	0.78	1
Poor	Naive CD8	ABCC4	0.065	0.53	0.97
Poor	Naive CD8	ABCC5	-0.04	0.43	0.95
Poor	Naive CD8	ABCD1	-0.18	0.027	0.49
Poor	Naive CD8	ABCD2	0.0071	0.92	1
Poor	Naive CD8	ABCD3	0.012	0.84	1
Poor	Naive CD8	ABCD4	-0.033	0.3	0.9
Poor	Naive CD8	ABCE1	-0.014	0.74	1
Poor	Naive CD8	ABCF1	-0.032	0.46	0.96
Poor	Naive CD8	ABCF2	-0.013	0.69	1
Poor	Naive CD8	ABCF3	0.002	0.95	1
Poor	Naive CD8	ABCG1	-0.31	0.0092	0.34
Poor	Naive CD8	ABCG2	0.2	0.17	0.8
Poor	Naive CD8	ABHD1	0.026	0.86	1
Poor	Naive CD8	ABHD10	0.025	0.62	0.98
Poor	Naive CD8	ABHD11	-0.13	0.081	0.66
Poor	Naive CD8	ABHD12	0.03	0.59	0.98
Poor	Naive CD8	ABHD13	0.074	0.0069	0.32
Poor	Naive CD8	ABHD14A	-0.032	0.65	1
Poor	Naive CD8	ABHD14B	-0.026	0.63	0.99
Poor	Naive CD8	ABHD15	-0.098	0.41	0.94
Poor	Naive CD8	ABHD16A	-0.043	0.19	0.82
Poor	Naive CD8	ABHD16B	0.051	0.54	0.97
Poor	Naive CD8	ABHD17A	-0.061	0.42	0.94
Poor	Naive CD8	ABHD17B	-0.012	1	1
Poor	Naive CD8	ABHD17C	-0.56	0.022	0.46
Poor	Naive CD8	ABHD2	0.035	0.66	1
Poor	Naive CD8	ABHD3	-0.09	0.11	0.73
Poor	Naive CD8	ABHD4	-0.16	0.028	0.5
Poor	Naive CD8	ABHD5	-0.068	1	1
Poor	Naive CD8	ABHD6	-0.073	0.31	0.91
Poor	Naive CD8	ABHD8	-0.0014	0.99	1
Poor	Naive CD8	ABI1	-0.024	0.34	0.92
Poor	Naive CD8	ABI2	-0.047	0.38	0.93
Poor	Naive CD8	ABI3	0.12	0.099	0.71
Poor	Naive CD8	ABL1	-0.042	0.56	0.98
Poor	Naive CD8	ABL2	-0.31	1	1
Poor	Naive CD8	ABLIM1	0.055	0.37	0.93
Poor	Naive CD8	ABLIM2	-0.3	0.22	0.84
Poor	Naive CD8	ABO	-0.034	0.85	1
Poor	Naive CD8	ABR	-0.11	0.14	0.77
Poor	Naive CD8	ABRA	-0.31	0.093	0.7
Poor	Naive CD8	ABRACL	-0.049	0.52	0.97
Poor	Naive CD8	ABT1	0.033	0.44	0.95
Poor	Naive CD8	ABTB1	-0.033	0.6	0.98
Poor	Naive CD8	ABTB2	-0.0032	0.99	1
Poor	Naive CD8	ACAA1	0.035	0.35	0.92
Poor	Naive CD8	ACAA2	-0.12	0.22	0.84
Poor	Naive CD8	ACACA	-0.0029	0.97	1
Poor	Naive CD8	ACACB	-0.033	0.74	1
Poor	Naive CD8	ACAD10	0.069	0.035	0.52
Poor	Naive CD8	ACAD11	0.12	0.17	0.8
Poor	Naive CD8	ACAD8	-0.015	0.6	0.98
Poor	Naive CD8	ACAD9	-0.14	0.013	0.39
Poor	Naive CD8	ACADM	0.033	0.63	0.99
Poor	Naive CD8	ACADS	0.09	0.096	0.71
Poor	Naive CD8	ACADSB	0.02	0.6	0.98
Poor	Naive CD8	ACADVL	-0.093	0.14	0.77
Poor	Naive CD8	ACAP1	0.012	0.65	1
Poor	Naive CD8	ACAP2	-0.061	0.057	0.61
Poor	Naive CD8	ACAP3	-0.098	0.012	0.39
Poor	Naive CD8	ACAT1	0.07	1	1
Poor	Naive CD8	ACAT2	-0.0085	0.88	1
Poor	Naive CD8	ACBD3	-0.052	0.36	0.93
Poor	Naive CD8	ACBD4	0.0056	0.9	1
Poor	Naive CD8	ACBD5	0.03	0.37	0.93
Poor	Naive CD8	ACBD6	0.084	0.01	0.36
Poor	Naive CD8	ACCS	0.069	0.091	0.7
Poor	Naive CD8	ACD	0.025	0.68	1
Poor	Naive CD8	ACE	0.14	0.62	0.99
Poor	Naive CD8	ACER1	0.15	0.25	0.87
Poor	Naive CD8	ACER2	-0.037	0.74	1
Poor	Naive CD8	ACER3	-0.073	0.24	0.85
Poor	Naive CD8	ACIN1	-0.05	0.37	0.93
Poor	Naive CD8	ACKR3	0.18	0.0095	0.35
Poor	Naive CD8	ACLY	0.0033	0.93	1
Poor	Naive CD8	ACO1	0.017	0.74	1
Poor	Naive CD8	ACO2	0.012	0.73	1
Poor	Naive CD8	ACOT1	-0.063	0.59	0.98
Poor	Naive CD8	ACOT13	-0.011	0.82	1
Poor	Naive CD8	ACOT2	0.03	0.41	0.94
Poor	Naive CD8	ACOT4	-0.039	0.73	1
Poor	Naive CD8	ACOT7	-0.27	0.014	0.4
Poor	Naive CD8	ACOT8	0.041	0.29	0.9
Poor	Naive CD8	ACOT9	0.022	0.72	1
Poor	Naive CD8	ACOX1	0.01	0.87	1
Poor	Naive CD8	ACOX3	-0.071	0.17	0.81
Poor	Naive CD8	ACP1	0.046	0.28	0.89
Poor	Naive CD8	ACP2	0.065	0.13	0.77
Poor	Naive CD8	ACP5	-0.33	0.00048	0.11
Poor	Naive CD8	ACP6	0.0041	0.92	1
Poor	Naive CD8	ACPT	0.33	0.28	0.89
Poor	Naive CD8	ACRBP	0.057	0.63	0.99
Poor	Naive CD8	ACRC	-0.073	0.67	1
Poor	Naive CD8	ACSBG2	-0.22	0.31	0.9
Poor	Naive CD8	ACSF2	-0.33	0.015	0.41
Poor	Naive CD8	ACSF3	0.15	0.0054	0.29
Poor	Naive CD8	ACSL1	-0.16	0.19	0.82
Poor	Naive CD8	ACSL3	-0.031	0.4	0.94
Poor	Naive CD8	ACSL4	-0.028	0.6	0.98
Poor	Naive CD8	ACSL5	0.018	0.71	1
Poor	Naive CD8	ACSL6	-0.095	0.073	0.64
Poor	Naive CD8	ACSM3	0.05	0.58	0.98
Poor	Naive CD8	ACSS1	0.035	0.28	0.89
Poor	Naive CD8	ACSS2	-0.087	0.39	0.93
Poor	Naive CD8	ACTA2	-0.25	0.17	0.8
Poor	Naive CD8	ACTB	-0.012	0.75	1
Poor	Naive CD8	ACTG1	-0.038	0.35	0.92
Poor	Naive CD8	ACTG1P17	-0.012	0.93	1
Poor	Naive CD8	ACTG1P20	0.047	0.72	1
Poor	Naive CD8	ACTL10	0.1	0.21	0.83
Poor	Naive CD8	ACTL6A	-0.12	0.016	0.43
Poor	Naive CD8	ACTN1	0.035	0.36	0.93
Poor	Naive CD8	ACTN4	-0.14	0.3	0.9
Poor	Naive CD8	ACTR10	-0.051	0.12	0.76
Poor	Naive CD8	ACTR1A	-0.11	0.00093	0.14
Poor	Naive CD8	ACTR1B	-0.097	0.024	0.48
Poor	Naive CD8	ACTR2	-0.052	0.38	0.93
Poor	Naive CD8	ACTR3	0.0036	0.89	1
Poor	Naive CD8	ACTR3B	0.088	0.054	0.6
Poor	Naive CD8	ACTR3C	-0.014	0.88	1
Poor	Naive CD8	ACTR5	-0.079	1	1
Poor	Naive CD8	ACTR6	0.042	0.37	0.93
Poor	Naive CD8	ACTR8	-0.0011	0.98	1
Poor	Naive CD8	ACVR1	-0.012	0.85	1
Poor	Naive CD8	ACVR1B	-0.0035	0.98	1
Poor	Naive CD8	ACVR1C	0.22	0.11	0.74
Poor	Naive CD8	ACVR2A	0.14	0.21	0.83
Poor	Naive CD8	ACVR2B	-0.13	1	1
Poor	Naive CD8	ACY3	-0.34	0.14	0.78
Poor	Naive CD8	ACYP1	0.12	0.06	0.61
Poor	Naive CD8	ACYP2	-0.092	0.28	0.89
Poor	Naive CD8	ADA	-0.026	0.77	1
Poor	Naive CD8	ADAD2	-0.11	1	1
Poor	Naive CD8	ADAL	-0.1	0.049	0.57
Poor	Naive CD8	ADAM10	0.0053	0.92	1
Poor	Naive CD8	ADAM15	-0.081	0.27	0.88
Poor	Naive CD8	ADAM17	0.029	0.62	0.98
Poor	Naive CD8	ADAM1A	0.052	0.59	0.98
Poor	Naive CD8	ADAM22	-0.0023	0.97	1
Poor	Naive CD8	ADAM8	0.062	0.32	0.91
Poor	Naive CD8	ADAM9	0.002	0.99	1
Poor	Naive CD8	ADAMTS10	-0.11	0.2	0.83
Poor	Naive CD8	ADAMTS13	-0.14	0.5	0.97
Poor	Naive CD8	ADAMTS16	0.21	0.24	0.85
Poor	Naive CD8	ADAMTS17	-0.34	0.033	0.51
Poor	Naive CD8	ADAMTS4	0.23	0.14	0.77
Poor	Naive CD8	ADAMTS6	-0.092	1	1
Poor	Naive CD8	ADAMTS7P1	-0.24	0.17	0.81
Poor	Naive CD8	ADAMTSL4-AS1	0.032	0.89	1
Poor	Naive CD8	ADAMTSL5	-0.096	1	1
Poor	Naive CD8	ADAP1	-0.16	1	1
Poor	Naive CD8	ADAR	0.098	0.24	0.85
Poor	Naive CD8	ADARB1	-0.026	0.73	1
Poor	Naive CD8	ADARB2	-0.062	0.82	1
Poor	Naive CD8	ADAT1	-0.003	0.95	1
Poor	Naive CD8	ADAT2	-0.038	0.55	0.97
Poor	Naive CD8	ADAT3	-0.15	0.14	0.78
Poor	Naive CD8	ADCK1	0.042	0.73	1
Poor	Naive CD8	ADCK2	-0.062	0.33	0.92
Poor	Naive CD8	ADCK3	0.034	0.4	0.94
Poor	Naive CD8	ADCK4	0.021	0.65	1
Poor	Naive CD8	ADCK5	0.017	0.83	1
Poor	Naive CD8	ADCY10P1	0.06	0.64	0.99
Poor	Naive CD8	ADCY3	-0.031	0.71	1
Poor	Naive CD8	ADCY4	0.042	0.48	0.96
Poor	Naive CD8	ADCY7	-0.051	0.45	0.95
Poor	Naive CD8	ADCY9	-0.27	0.14	0.77
Poor	Naive CD8	ADD1	-0.079	0.0065	0.32
Poor	Naive CD8	ADD2	0.15	0.42	0.94
Poor	Naive CD8	ADD3	-0.0095	0.79	1
Poor	Naive CD8	ADGRA3	-0.33	0.095	0.71
Poor	Naive CD8	ADGRE1	-0.037	1	1
Poor	Naive CD8	ADGRE5	0.12	0.1	0.72
Poor	Naive CD8	ADGRF3	-0.038	0.8	1
Poor	Naive CD8	ADGRG5	-0.22	0.0082	0.34
Poor	Naive CD8	ADGRG6	-0.42	0.43	0.95
Poor	Naive CD8	ADGRL1	-0.2	0.12	0.76
Poor	Naive CD8	ADH5	0.0057	0.79	1
Poor	Naive CD8	ADHFE1	0.14	0.11	0.74
Poor	Naive CD8	ADI1	0.043	0.46	0.95
Poor	Naive CD8	ADIPOR1	0.039	0.37	0.93
Poor	Naive CD8	ADIPOR2	-0.35	0.0043	0.26
Poor	Naive CD8	ADIRF	-0.051	0.79	1
Poor	Naive CD8	ADK	0.045	0.37	0.93
Poor	Naive CD8	ADM2	-0.14	0.52	0.97
Poor	Naive CD8	ADM5	-0.25	0.14	0.77
Poor	Naive CD8	ADNP	-0.041	0.14	0.77
Poor	Naive CD8	ADNP-AS1	0.23	0.1	0.72
Poor	Naive CD8	ADNP2	0.023	0.71	1
Poor	Naive CD8	ADO	-0.14	0.23	0.85
Poor	Naive CD8	ADORA2A-AS1	-0.078	0.61	0.98
Poor	Naive CD8	ADORA2B	-0.033	0.78	1
Poor	Naive CD8	ADPGK	0.026	0.45	0.95
Poor	Naive CD8	ADPGK-AS1	-0.078	0.79	1
Poor	Naive CD8	ADPRH	0.062	0.83	1
Poor	Naive CD8	ADPRHL2	-0.012	0.83	1
Poor	Naive CD8	ADPRM	0.21	0.0083	0.34
Poor	Naive CD8	ADRB2	-0.38	0.1	0.72
Poor	Naive CD8	ADRBK1	-0.0061	0.83	1
Poor	Naive CD8	ADRBK2	-0.32	1	1
Poor	Naive CD8	ADRM1	0.081	0.12	0.75
Poor	Naive CD8	ADSL	-0.026	0.56	0.98
Poor	Naive CD8	ADSS	-0.024	0.76	1
Poor	Naive CD8	ADSSL1	0.21	0.26	0.88
Poor	Naive CD8	ADTRP	0.42	0.34	0.92
Poor	Naive CD8	AEBP1	-0.13	0.087	0.69
Poor	Naive CD8	AEBP2	-0.15	0.0073	0.33
Poor	Naive CD8	AEN	0.055	0.33	0.92
Poor	Naive CD8	AES	-0.016	0.76	1
Poor	Naive CD8	AFAP1	-0.52	1	1
Poor	Naive CD8	AFAP1L1	0.41	0.06	0.61
Poor	Naive CD8	AFAP1L2	0.047	0.63	0.99
Poor	Naive CD8	AFF1	-0.064	0.49	0.97
Poor	Naive CD8	AFF2	-0.3	0.33	0.92
Poor	Naive CD8	AFF3	-0.4	0.0066	0.32
Poor	Naive CD8	AFF4	0.016	0.73	1
Poor	Naive CD8	AFG3L1P	0.075	0.14	0.77
Poor	Naive CD8	AFG3L2	-0.0067	0.86	1
Poor	Naive CD8	AFMID	0.028	0.91	1
Poor	Naive CD8	AFTPH	-0.051	0.4	0.94
Poor	Naive CD8	AGA	0.0038	0.92	1
Poor	Naive CD8	AGAP2	-0.021	0.72	1
Poor	Naive CD8	AGAP3	-0.15	0.077	0.65
Poor	Naive CD8	AGAP4	-0.071	0.39	0.93
Poor	Naive CD8	AGAP5	-0.16	0.12	0.75
Poor	Naive CD8	AGAP6	0.029	0.54	0.97
Poor	Naive CD8	AGAP7P	0.08	0.36	0.92
Poor	Naive CD8	AGAP9	0.19	1	1
Poor	Naive CD8	AGBL2	-0.016	0.82	1
Poor	Naive CD8	AGBL3	0.036	0.68	1
Poor	Naive CD8	AGBL5	-0.12	0.003	0.23
Poor	Naive CD8	AGER	-0.072	0.57	0.98
Poor	Naive CD8	AGFG1	-0.066	0.059	0.61
Poor	Naive CD8	AGFG2	0.099	0.095	0.71
Poor	Naive CD8	AGGF1	-0.034	0.22	0.84
Poor	Naive CD8	AGK	-0.027	0.42	0.94
Poor	Naive CD8	AGL	0.035	0.29	0.89
Poor	Naive CD8	AGMAT	0.042	0.48	0.96
Poor	Naive CD8	AGO1	-0.037	0.3	0.9
Poor	Naive CD8	AGO2	0.091	0.15	0.79
Poor	Naive CD8	AGO3	0.018	0.82	1
Poor	Naive CD8	AGO4	0.21	0.037	0.54
Poor	Naive CD8	AGPAT1	-0.11	0.89	1
Poor	Naive CD8	AGPAT2	0.049	0.62	0.99
Poor	Naive CD8	AGPAT3	-0.022	0.68	1
Poor	Naive CD8	AGPAT4	0.16	0.35	0.92
Poor	Naive CD8	AGPAT5	-0.068	0.27	0.88
Poor	Naive CD8	AGPS	0.068	1	1
Poor	Naive CD8	AGRN	0.057	1	1
Poor	Naive CD8	AGTPBP1	0.023	0.62	0.99
Poor	Naive CD8	AGTRAP	0.054	0.45	0.95
Poor	Naive CD8	AHCTF1	0.04	0.54	0.97
Poor	Naive CD8	AHCY	0.17	0.00053	0.12
Poor	Naive CD8	AHCYL1	-0.067	0.043	0.55
Poor	Naive CD8	AHCYL2	0.046	0.5	0.97
Poor	Naive CD8	AHDC1	-0.08	0.48	0.96
Poor	Naive CD8	AHI1	0.13	0.16	0.79
Poor	Naive CD8	AHNAK	-0.37	0.14	0.78
Poor	Naive CD8	AHR	0.0045	0.96	1
Poor	Naive CD8	AHSA1	0.1	0.11	0.74
Poor	Naive CD8	AHSA2	-0.061	0.28	0.89
Poor	Naive CD8	AIDA	-0.036	0.5	0.97
Poor	Naive CD8	AIF1	0.019	1	1
Poor	Naive CD8	AIFM1	0.00095	0.98	1
Poor	Naive CD8	AIFM2	-0.15	0.033	0.51
Poor	Naive CD8	AIG1	0.035	1	1
Poor	Naive CD8	AIM1	0.16	0.078	0.65
Poor	Naive CD8	AIM1L	-0.027	0.87	1
Poor	Naive CD8	AIMP1	0.027	0.52	0.97
Poor	Naive CD8	AIMP2	0.03	0.57	0.98
Poor	Naive CD8	AIP	-0.015	0.7	1
Poor	Naive CD8	AJUBA	-0.33	0.048	0.57
Poor	Naive CD8	AK1	-0.039	0.63	0.99
Poor	Naive CD8	AK2	0.053	0.11	0.75
Poor	Naive CD8	AK3	-0.0055	0.94	1
Poor	Naive CD8	AK5	0.077	1	1
Poor	Naive CD8	AK6	-0.035	0.59	0.98
Poor	Naive CD8	AK9	-0.059	0.46	0.96
Poor	Naive CD8	AKAP1	0.053	0.25	0.87
Poor	Naive CD8	AKAP10	0.017	0.54	0.97
Poor	Naive CD8	AKAP11	-0.036	0.68	1
Poor	Naive CD8	AKAP13	0.062	0.2	0.82
Poor	Naive CD8	AKAP3	0.15	0.17	0.81
Poor	Naive CD8	AKAP5	0.034	1	1
Poor	Naive CD8	AKAP6	-0.16	0.7	1
Poor	Naive CD8	AKAP7	0.11	0.029	0.5
Poor	Naive CD8	AKAP8	0.045	0.054	0.6
Poor	Naive CD8	AKAP8L	0.089	0.026	0.48
Poor	Naive CD8	AKAP9	0.016	0.62	0.99
Poor	Naive CD8	AKIP1	0.092	0.084	0.68
Poor	Naive CD8	AKIRIN1	0.017	0.59	0.98
Poor	Naive CD8	AKIRIN2	0.025	0.58	0.98
Poor	Naive CD8	AKNA	0.05	0.25	0.86
Poor	Naive CD8	AKR1A1	-0.0085	0.85	1
Poor	Naive CD8	AKR1B1	-0.068	0.15	0.79
Poor	Naive CD8	AKR1E2	0.24	0.15	0.78
Poor	Naive CD8	AKR7A2	0.034	0.54	0.97
Poor	Naive CD8	AKT1	0.029	0.35	0.92
Poor	Naive CD8	AKT1S1	-0.033	0.7	1
Poor	Naive CD8	AKT2	-0.13	0.13	0.77
Poor	Naive CD8	AKT3	-0.0071	0.94	1
Poor	Naive CD8	AKTIP	-0.046	0.25	0.87
Poor	Naive CD8	ALAD	0.0049	0.9	1
Poor	Naive CD8	ALAS1	-0.069	0.28	0.89
Poor	Naive CD8	ALCAM	-0.37	0.062	0.62
Poor	Naive CD8	ALDH16A1	0.042	0.44	0.95
Poor	Naive CD8	ALDH18A1	-0.019	0.52	0.97
Poor	Naive CD8	ALDH1B1	-0.044	0.59	0.98
Poor	Naive CD8	ALDH2	-0.19	0.19	0.82
Poor	Naive CD8	ALDH3A2	-0.053	0.16	0.79
Poor	Naive CD8	ALDH4A1	0.05	0.68	1
Poor	Naive CD8	ALDH5A1	0.037	0.53	0.97
Poor	Naive CD8	ALDH6A1	-0.0017	0.98	1
Poor	Naive CD8	ALDH7A1	0.1	0.25	0.87
Poor	Naive CD8	ALDH8A1	0.11	0.53	0.97
Poor	Naive CD8	ALDH9A1	-0.024	0.3	0.9
Poor	Naive CD8	ALDOA	0.035	0.38	0.93
Poor	Naive CD8	ALDOC	0.056	0.29	0.9
Poor	Naive CD8	ALG1	-0.03	0.52	0.97
Poor	Naive CD8	ALG10	0.072	0.55	0.98
Poor	Naive CD8	ALG10B	-0.049	0.69	1
Poor	Naive CD8	ALG11	0.026	0.64	0.99
Poor	Naive CD8	ALG12	0.0069	0.86	1
Poor	Naive CD8	ALG13	-0.0087	0.89	1
Poor	Naive CD8	ALG14	-0.11	0.18	0.82
Poor	Naive CD8	ALG1L9P	-0.21	0.25	0.87
Poor	Naive CD8	ALG2	-0.029	0.31	0.91
Poor	Naive CD8	ALG3	0.029	0.58	0.98
Poor	Naive CD8	ALG5	0.021	0.69	1
Poor	Naive CD8	ALG6	-0.027	0.5	0.97
Poor	Naive CD8	ALG8	0.0041	0.94	1
Poor	Naive CD8	ALG9	0.013	0.78	1
Poor	Naive CD8	ALKBH1	0.058	0.3	0.9
Poor	Naive CD8	ALKBH2	0.036	0.39	0.93
Poor	Naive CD8	ALKBH3	0.075	0.16	0.79
Poor	Naive CD8	ALKBH3-AS1	-0.12	0.51	0.97
Poor	Naive CD8	ALKBH4	-0.024	0.35	0.92
Poor	Naive CD8	ALKBH5	-0.016	0.53	0.97
Poor	Naive CD8	ALKBH6	0.038	0.4	0.94
Poor	Naive CD8	ALKBH7	0.03	0.72	1
Poor	Naive CD8	ALKBH8	-0.012	0.85	1
Poor	Naive CD8	ALMS1	0.0092	0.94	1
Poor	Naive CD8	ALOX12	0.033	0.63	0.99
Poor	Naive CD8	ALOX12-AS1	0.083	0.1	0.72
Poor	Naive CD8	ALOX12B	0.033	0.72	1
Poor	Naive CD8	ALOX12P2	0.17	1	1
Poor	Naive CD8	ALOX15P1	-0.027	0.85	1
Poor	Naive CD8	ALOX5	0.31	0.022	0.46
Poor	Naive CD8	ALOX5AP	0.16	0.026	0.48
Poor	Naive CD8	ALPK1	0.21	0.0072	0.33
Poor	Naive CD8	ALS2	0.012	0.88	1
Poor	Naive CD8	ALS2CL	-0.21	0.0015	0.18
Poor	Naive CD8	ALS2CR11	-0.24	0.14	0.78
Poor	Naive CD8	ALS2CR12	-0.02	0.82	1
Poor	Naive CD8	ALYREF	0.092	0.15	0.79
Poor	Naive CD8	AMBRA1	-0.014	0.86	1
Poor	Naive CD8	AMD1	0.052	0.14	0.77
Poor	Naive CD8	AMDHD1	0.072	0.49	0.97
Poor	Naive CD8	AMDHD2	0.013	0.75	1
Poor	Naive CD8	AMFR	0.061	0.33	0.92
Poor	Naive CD8	AMICA1	-0.0086	0.84	1
Poor	Naive CD8	AMIGO1	0.048	0.13	0.76
Poor	Naive CD8	AMIGO2	-0.031	0.56	0.98
Poor	Naive CD8	AMIGO3	-0.19	0.065	0.63
Poor	Naive CD8	AMMECR1	0.052	0.51	0.97
Poor	Naive CD8	AMMECR1L	-0.0013	0.99	1
Poor	Naive CD8	AMN	0.21	0.085	0.68
Poor	Naive CD8	AMN1	0.024	0.69	1
Poor	Naive CD8	AMOT	0.078	0.62	0.98
Poor	Naive CD8	AMPD2	-0.056	0.3	0.9
Poor	Naive CD8	AMPD3	0.019	0.8	1
Poor	Naive CD8	AMPH	-0.41	0.11	0.73
Poor	Naive CD8	AMT	0.11	0.28	0.89
Poor	Naive CD8	AMY2B	-0.055	0.41	0.94
Poor	Naive CD8	AMZ2	-0.0028	0.92	1
Poor	Naive CD8	AMZ2P1	-0.042	0.58	0.98
Poor	Naive CD8	ANAPC1	0.044	0.54	0.97
Poor	Naive CD8	ANAPC10	-0.0042	0.95	1
Poor	Naive CD8	ANAPC11	0.042	0.46	0.95
Poor	Naive CD8	ANAPC13	-0.012	0.83	1
Poor	Naive CD8	ANAPC15	-0.21	0.0012	0.16
Poor	Naive CD8	ANAPC16	0.048	0.28	0.89
Poor	Naive CD8	ANAPC1P1	0.26	0.043	0.55
Poor	Naive CD8	ANAPC2	-0.064	0.3	0.9
Poor	Naive CD8	ANAPC4	0.011	0.75	1
Poor	Naive CD8	ANAPC5	0.001	0.96	1
Poor	Naive CD8	ANAPC7	0.0014	0.96	1
Poor	Naive CD8	ANGEL1	0.0095	0.84	1
Poor	Naive CD8	ANGEL2	0.017	0.66	1
Poor	Naive CD8	ANGPT2	-0.057	0.77	1
Poor	Naive CD8	ANGPTL6	-0.12	0.5	0.97
Poor	Naive CD8	ANK3	-0.22	0.01	0.36
Poor	Naive CD8	ANKAR	0.064	0.27	0.88
Poor	Naive CD8	ANKDD1A	0.031	0.81	1
Poor	Naive CD8	ANKEF1	0.11	0.095	0.71
Poor	Naive CD8	ANKFY1	0.052	0.47	0.96
Poor	Naive CD8	ANKH	-0.045	0.32	0.91
Poor	Naive CD8	ANKHD1	0.096	0.2	0.83
Poor	Naive CD8	ANKIB1	-0.1	0.033	0.51
Poor	Naive CD8	ANKK1	0.44	0.018	0.44
Poor	Naive CD8	ANKLE1	-0.13	0.38	0.93
Poor	Naive CD8	ANKLE2	-0.0052	0.86	1
Poor	Naive CD8	ANKMY1	0.15	0.15	0.79
Poor	Naive CD8	ANKMY2	-0.13	1	1
Poor	Naive CD8	ANKRA2	-0.019	0.66	1
Poor	Naive CD8	ANKRD10	-0.0017	0.96	1
Poor	Naive CD8	ANKRD11	0.036	0.25	0.86
Poor	Naive CD8	ANKRD12	0.022	0.26	0.88
Poor	Naive CD8	ANKRD13A	0.022	0.54	0.97
Poor	Naive CD8	ANKRD13C	0.1	0.02	0.45
Poor	Naive CD8	ANKRD13D	-0.1	0.13	0.77
Poor	Naive CD8	ANKRD16	0.093	0.079	0.66
Poor	Naive CD8	ANKRD17	-0.094	0.18	0.81
Poor	Naive CD8	ANKRD18A	-0.023	0.89	1
Poor	Naive CD8	ANKRD19P	0.14	0.1	0.72
Poor	Naive CD8	ANKRD20A11P	-0.24	0.34	0.92
Poor	Naive CD8	ANKRD20A5P	-0.0014	0.99	1
Poor	Naive CD8	ANKRD23	-0.016	0.84	1
Poor	Naive CD8	ANKRD24	0.057	0.8	1
Poor	Naive CD8	ANKRD26	-0.028	0.67	1
Poor	Naive CD8	ANKRD27	0.067	0.098	0.71
Poor	Naive CD8	ANKRD28	0.012	0.82	1
Poor	Naive CD8	ANKRD31	0.18	0.093	0.7
Poor	Naive CD8	ANKRD34A	-0.11	0.45	0.95
Poor	Naive CD8	ANKRD36	0.1	0.17	0.81
Poor	Naive CD8	ANKRD36B	0.12	0.14	0.77
Poor	Naive CD8	ANKRD36BP1	0.023	0.8	1
Poor	Naive CD8	ANKRD36BP2	0.15	0.35	0.92
Poor	Naive CD8	ANKRD36C	0.012	0.88	1
Poor	Naive CD8	ANKRD37	-0.051	0.64	0.99
Poor	Naive CD8	ANKRD39	-0.082	0.093	0.7
Poor	Naive CD8	ANKRD40	-0.1	0.15	0.79
Poor	Naive CD8	ANKRD42	-0.075	0.28	0.89
Poor	Naive CD8	ANKRD44	-0.0028	0.94	1
Poor	Naive CD8	ANKRD44-IT1	-0.077	0.66	1
Poor	Naive CD8	ANKRD46	-0.0075	0.88	1
Poor	Naive CD8	ANKRD49	-0.026	0.59	0.98
Poor	Naive CD8	ANKRD50	-1.3	0.031	0.5
Poor	Naive CD8	ANKRD52	0.0061	0.89	1
Poor	Naive CD8	ANKRD54	-0.12	0.0071	0.32
Poor	Naive CD8	ANKRD55	0.36	1	1
Poor	Naive CD8	ANKRD6	-0.00011	1	1
Poor	Naive CD8	ANKRD61	0.24	0.045	0.56
Poor	Naive CD8	ANKS1A	0.0047	0.95	1
Poor	Naive CD8	ANKS3	0.04	0.56	0.98
Poor	Naive CD8	ANKS6	0.00051	1	1
Poor	Naive CD8	ANKZF1	0.036	0.32	0.91
Poor	Naive CD8	ANO10	0.038	0.53	0.97
Poor	Naive CD8	ANO6	0.067	0.018	0.44
Poor	Naive CD8	ANO8	-0.11	0.36	0.93
Poor	Naive CD8	ANO9	-0.1	0.07	0.64
Poor	Naive CD8	ANP32A	-0.11	0.19	0.82
Poor	Naive CD8	ANP32A-IT1	-0.11	0.57	0.98
Poor	Naive CD8	ANP32B	-0.0025	0.96	1
Poor	Naive CD8	ANP32E	-0.039	0.15	0.79
Poor	Naive CD8	ANTXR2	-0.0098	0.88	1
Poor	Naive CD8	ANTXRLP1	0.024	0.76	1
Poor	Naive CD8	ANXA1	0.21	0.025	0.48
Poor	Naive CD8	ANXA11	0.038	0.22	0.84
Poor	Naive CD8	ANXA2	0.27	0.025	0.48
Poor	Naive CD8	ANXA2R	-0.057	0.33	0.92
Poor	Naive CD8	ANXA4	0.38	0.018	0.44
Poor	Naive CD8	ANXA5	0.13	0.063	0.62
Poor	Naive CD8	ANXA6	-0.12	0.21	0.83
Poor	Naive CD8	ANXA7	0.014	0.62	0.99
Poor	Naive CD8	ANXA9	0.15	0.16	0.79
Poor	Naive CD8	AOAH	-0.053	0.5	0.97
Poor	Naive CD8	AOC2	0.33	0.081	0.67
Poor	Naive CD8	AP1AR	0.09	0.15	0.79
Poor	Naive CD8	AP1B1	-0.014	0.77	1
Poor	Naive CD8	AP1G1	0.019	0.74	1
Poor	Naive CD8	AP1G2	0.046	0.032	0.51
Poor	Naive CD8	AP1M1	0.027	0.54	0.97
Poor	Naive CD8	AP1S1	-0.32	0.047	0.56
Poor	Naive CD8	AP1S2	-0.03	0.34	0.92
Poor	Naive CD8	AP1S3	-0.14	0.6	0.98
Poor	Naive CD8	AP2A1	-0.097	0.77	1
Poor	Naive CD8	AP2A2	-0.09	0.078	0.65
Poor	Naive CD8	AP2B1	-0.016	0.78	1
Poor	Naive CD8	AP2M1	-0.0045	0.9	1
Poor	Naive CD8	AP2S1	-0.083	0.24	0.85
Poor	Naive CD8	AP3B1	0.039	0.24	0.85
Poor	Naive CD8	AP3B2	0.056	0.76	1
Poor	Naive CD8	AP3D1	0.041	0.27	0.88
Poor	Naive CD8	AP3M1	-0.0056	0.88	1
Poor	Naive CD8	AP3M2	-0.021	0.74	1
Poor	Naive CD8	AP3S1	-0.064	0.33	0.92
Poor	Naive CD8	AP4B1	0.026	0.57	0.98
Poor	Naive CD8	AP4B1-AS1	0.17	0.3	0.9
Poor	Naive CD8	AP4E1	0.13	0.11	0.74
Poor	Naive CD8	AP4M1	-0.07	0.51	0.97
Poor	Naive CD8	AP4S1	-0.036	0.61	0.98
Poor	Naive CD8	AP5B1	-0.0054	0.86	1
Poor	Naive CD8	AP5M1	-0.0031	0.93	1
Poor	Naive CD8	AP5S1	0.018	0.68	1
Poor	Naive CD8	AP5Z1	-0.016	0.66	1
Poor	Naive CD8	APAF1	0.038	0.62	0.99
Poor	Naive CD8	APBA2	0.0023	0.97	1
Poor	Naive CD8	APBA3	0.019	0.71	1
Poor	Naive CD8	APBB1	0.036	0.19	0.82
Poor	Naive CD8	APBB1IP	-0.053	0.17	0.8
Poor	Naive CD8	APBB3	-0.15	0.0055	0.3
Poor	Naive CD8	APC	-0.042	0.35	0.92
Poor	Naive CD8	APC2	-0.00071	1	1
Poor	Naive CD8	APEH	-0.014	0.67	1
Poor	Naive CD8	APEX1	-0.023	0.5	0.97
Poor	Naive CD8	APEX2	0.023	0.5	0.97
Poor	Naive CD8	APH1A	0.028	0.83	1
Poor	Naive CD8	APH1B	0.019	0.75	1
Poor	Naive CD8	API5	0.019	0.47	0.96
Poor	Naive CD8	APIP	0.014	0.83	1
Poor	Naive CD8	APLF	-0.041	0.65	0.99
Poor	Naive CD8	APLP2	0.034	0.62	0.98
Poor	Naive CD8	APMAP	0.031	0.9	1
Poor	Naive CD8	APOA1BP	-0.078	0.12	0.75
Poor	Naive CD8	APOBEC2	-0.16	0.34	0.92
Poor	Naive CD8	APOBEC3C	0.0068	0.92	1
Poor	Naive CD8	APOBEC3D	0.011	0.9	1
Poor	Naive CD8	APOBEC3F	-0.065	0.1	0.72
Poor	Naive CD8	APOBEC3G	-0.034	0.64	0.99
Poor	Naive CD8	APOBR	-0.093	0.53	0.97
Poor	Naive CD8	APOL1	0.067	0.075	0.65
Poor	Naive CD8	APOL2	-0.04	0.41	0.94
Poor	Naive CD8	APOL3	0.043	0.32	0.91
Poor	Naive CD8	APOL6	0.017	0.78	1
Poor	Naive CD8	APOLD1	0.0031	0.98	1
Poor	Naive CD8	APOM	-0.014	0.9	1
Poor	Naive CD8	APOO	-0.027	1	1
Poor	Naive CD8	APOOL	-0.0099	0.87	1
Poor	Naive CD8	APOPT1	-0.018	0.67	1
Poor	Naive CD8	APP	-0.00034	1	1
Poor	Naive CD8	APPBP2	-0.02	0.64	0.99
Poor	Naive CD8	APPL1	0.042	0.16	0.79
Poor	Naive CD8	APPL2	-0.049	0.34	0.92
Poor	Naive CD8	APRT	0.023	0.72	1
Poor	Naive CD8	APTR	-0.1	0.12	0.75
Poor	Naive CD8	APTX	-0.044	0.34	0.92
Poor	Naive CD8	AQP11	-0.093	0.25	0.87
Poor	Naive CD8	AQP3	0.11	0.19	0.82
Poor	Naive CD8	AQR	0.049	0.28	0.89
Poor	Naive CD8	ARAF	-0.021	0.57	0.98
Poor	Naive CD8	ARAP1	0.048	0.57	0.98
Poor	Naive CD8	ARAP2	0.075	0.44	0.95
Poor	Naive CD8	ARCN1	0.0054	0.86	1
Poor	Naive CD8	AREG	0.55	0.13	0.77
Poor	Naive CD8	AREL1	0.059	0.29	0.9
Poor	Naive CD8	ARF1	0.015	0.69	1
Poor	Naive CD8	ARF3	-0.16	4.20E-05	0.025
Poor	Naive CD8	ARF4	-0.039	0.31	0.9
Poor	Naive CD8	ARF5	-0.036	0.27	0.89
Poor	Naive CD8	ARF6	0.044	0.39	0.93
Poor	Naive CD8	ARFGAP1	-0.11	0.037	0.54
Poor	Naive CD8	ARFGAP2	0.0045	0.86	1
Poor	Naive CD8	ARFGAP3	-0.025	0.63	0.99
Poor	Naive CD8	ARFGEF1	0.0066	0.89	1
Poor	Naive CD8	ARFGEF2	-0.059	0.44	0.95
Poor	Naive CD8	ARFIP1	-0.21	0.038	0.54
Poor	Naive CD8	ARFIP2	-0.06	0.19	0.82
Poor	Naive CD8	ARFRP1	0.041	0.28	0.89
Poor	Naive CD8	ARG2	0.03	0.55	0.98
Poor	Naive CD8	ARGFXP2	0.13	0.55	0.98
Poor	Naive CD8	ARGLU1	0.059	0.21	0.83
Poor	Naive CD8	ARHGAP1	-0.0079	0.81	1
Poor	Naive CD8	ARHGAP10	0.015	0.88	1
Poor	Naive CD8	ARHGAP11A	-0.18	0.31	0.91
Poor	Naive CD8	ARHGAP11B	-0.083	0.6	0.98
Poor	Naive CD8	ARHGAP12	0.057	0.4	0.94
Poor	Naive CD8	ARHGAP15	0.004	0.85	1
Poor	Naive CD8	ARHGAP17	-0.052	0.34	0.92
Poor	Naive CD8	ARHGAP18	0.25	0.0066	0.32
Poor	Naive CD8	ARHGAP19	-0.1	0.4	0.94
Poor	Naive CD8	ARHGAP21	-0.25	0.5	0.97
Poor	Naive CD8	ARHGAP25	0.0083	0.81	1
Poor	Naive CD8	ARHGAP26	-0.065	0.39	0.93
Poor	Naive CD8	ARHGAP27	0.0059	0.89	1
Poor	Naive CD8	ARHGAP30	-0.025	0.47	0.96
Poor	Naive CD8	ARHGAP31	0.13	0.57	0.98
Poor	Naive CD8	ARHGAP32	0.13	0.34	0.92
Poor	Naive CD8	ARHGAP33	-0.3	0.015	0.41
Poor	Naive CD8	ARHGAP35	0.055	0.52	0.97
Poor	Naive CD8	ARHGAP4	0.031	0.32	0.91
Poor	Naive CD8	ARHGAP5	0.14	0.051	0.58
Poor	Naive CD8	ARHGAP5-AS1	0.2	0.44	0.95
Poor	Naive CD8	ARHGAP9	-0.035	0.33	0.92
Poor	Naive CD8	ARHGDIA	-0.14	0.039	0.54
Poor	Naive CD8	ARHGDIB	-0.0058	0.9	1
Poor	Naive CD8	ARHGEF1	0.00013	1	1
Poor	Naive CD8	ARHGEF10	-0.18	0.51	0.97
Poor	Naive CD8	ARHGEF11	0.03	0.74	1
Poor	Naive CD8	ARHGEF12	-0.22	0.035	0.53
Poor	Naive CD8	ARHGEF18	-0.004	0.97	1
Poor	Naive CD8	ARHGEF19	-0.057	0.3	0.9
Poor	Naive CD8	ARHGEF2	-0.14	0.028	0.5
Poor	Naive CD8	ARHGEF26	0.16	0.42	0.94
Poor	Naive CD8	ARHGEF3	0.022	0.55	0.97
Poor	Naive CD8	ARHGEF34P	0.27	0.075	0.65
Poor	Naive CD8	ARHGEF35	-0.28	0.15	0.79
Poor	Naive CD8	ARHGEF39	0.021	0.86	1
Poor	Naive CD8	ARHGEF4	-0.014	0.84	1
Poor	Naive CD8	ARHGEF5	0.022	0.89	1
Poor	Naive CD8	ARHGEF6	-0.023	0.62	0.99
Poor	Naive CD8	ARHGEF7	-0.088	0.12	0.75
Poor	Naive CD8	ARHGEF9	0.034	0.61	0.98
Poor	Naive CD8	ARID1A	-0.064	0.17	0.8
Poor	Naive CD8	ARID1B	-0.084	0.15	0.78
Poor	Naive CD8	ARID2	0.017	0.81	1
Poor	Naive CD8	ARID3B	-0.025	0.62	0.98
Poor	Naive CD8	ARID4A	-0.06	0.16	0.8
Poor	Naive CD8	ARID4B	0.028	0.065	0.63
Poor	Naive CD8	ARID5A	0.036	0.66	1
Poor	Naive CD8	ARID5B	0.15	0.077	0.65
Poor	Naive CD8	ARIH1	-0.085	0.076	0.65
Poor	Naive CD8	ARIH2	-0.039	0.17	0.8
Poor	Naive CD8	ARIH2OS	0.0056	0.95	1
Poor	Naive CD8	ARL1	0.09	0.061	0.62
Poor	Naive CD8	ARL10	0.029	0.83	1
Poor	Naive CD8	ARL11	0.23	0.14	0.78
Poor	Naive CD8	ARL13A	0.053	0.86	1
Poor	Naive CD8	ARL13B	0.025	0.65	1
Poor	Naive CD8	ARL14EP	-0.011	0.76	1
Poor	Naive CD8	ARL15	0.032	0.48	0.96
Poor	Naive CD8	ARL16	0.015	0.75	1
Poor	Naive CD8	ARL17A	-0.00071	0.99	1
Poor	Naive CD8	ARL2	0.05	0.46	0.95
Poor	Naive CD8	ARL2BP	0.029	0.37	0.93
Poor	Naive CD8	ARL3	0.036	1	1
Poor	Naive CD8	ARL4A	0.15	0.2	0.82
Poor	Naive CD8	ARL4C	0.19	0.004	0.25
Poor	Naive CD8	ARL4D	-0.051	0.71	1
Poor	Naive CD8	ARL5A	0.053	1	1
Poor	Naive CD8	ARL5B	-0.014	0.89	1
Poor	Naive CD8	ARL6	-0.01	0.91	1
Poor	Naive CD8	ARL6IP1	0.0038	0.92	1
Poor	Naive CD8	ARL6IP4	0.027	0.53	0.97
Poor	Naive CD8	ARL6IP5	0.12	0.048	0.57
Poor	Naive CD8	ARL6IP6	-0.065	0.26	0.88
Poor	Naive CD8	ARL8A	-0.14	0.17	0.81
Poor	Naive CD8	ARL8B	-0.0024	0.94	1
Poor	Naive CD8	ARMC1	0.021	1	1
Poor	Naive CD8	ARMC10	-0.077	0.12	0.75
Poor	Naive CD8	ARMC12	0.27	0.15	0.79
Poor	Naive CD8	ARMC2	-0.043	0.64	0.99
Poor	Naive CD8	ARMC5	-0.05	0.49	0.97
Poor	Naive CD8	ARMC6	0.00029	1	1
Poor	Naive CD8	ARMC7	-0.12	0.16	0.79
Poor	Naive CD8	ARMC8	-0.022	0.47	0.96
Poor	Naive CD8	ARMC9	-0.033	0.83	1
Poor	Naive CD8	ARMCX1	0.31	0.0049	0.28
Poor	Naive CD8	ARMCX2	0.077	0.52	0.97
Poor	Naive CD8	ARMCX3	0.069	0.14	0.78
Poor	Naive CD8	ARMCX4	0.051	0.57	0.98
Poor	Naive CD8	ARMCX5	-0.033	0.49	0.96
Poor	Naive CD8	ARMCX5-GPRASP2	0.0074	0.95	1
Poor	Naive CD8	ARMCX6	0.026	0.57	0.98
Poor	Naive CD8	ARMT1	0.17	1	1
Poor	Naive CD8	ARNT	-0.052	0.21	0.83
Poor	Naive CD8	ARNTL	0.015	1	1
Poor	Naive CD8	ARPC1A	-0.028	0.6	0.98
Poor	Naive CD8	ARPC1B	-0.032	0.61	0.98
Poor	Naive CD8	ARPC2	-0.058	0.22	0.84
Poor	Naive CD8	ARPC3	0.016	0.66	1
Poor	Naive CD8	ARPC4	0.084	1	1
Poor	Naive CD8	ARPC5	0.055	0.37	0.93
Poor	Naive CD8	ARPC5L	0.053	0.43	0.95
Poor	Naive CD8	ARPP19	0.031	0.49	0.97
Poor	Naive CD8	ARRB1	-0.15	0.06	0.61
Poor	Naive CD8	ARRB2	-0.18	0.0058	0.3
Poor	Naive CD8	ARRDC1	0.027	0.51	0.97
Poor	Naive CD8	ARRDC1-AS1	0.16	0.12	0.75
Poor	Naive CD8	ARRDC2	0.071	0.23	0.85
Poor	Naive CD8	ARRDC3	0.14	0.12	0.76
Poor	Naive CD8	ARRDC3-AS1	-0.023	0.84	1
Poor	Naive CD8	ARRDC4	0.047	0.77	1
Poor	Naive CD8	ARRDC5	-0.034	0.62	0.99
Poor	Naive CD8	ARSA	0.1	0.025	0.48
Poor	Naive CD8	ARSB	0.00074	0.99	1
Poor	Naive CD8	ARSD	-0.039	0.81	1
Poor	Naive CD8	ARSG	0.041	0.64	0.99
Poor	Naive CD8	ARSK	-0.027	0.71	1
Poor	Naive CD8	ARV1	0.073	0.049	0.58
Poor	Naive CD8	ARVCF	-0.035	0.79	1
Poor	Naive CD8	ASAH1	0.022	0.52	0.97
Poor	Naive CD8	ASAP1	-0.045	0.13	0.77
Poor	Naive CD8	ASAP1-IT2	0.28	0.16	0.79
Poor	Naive CD8	ASAP3	-0.0099	0.97	1
Poor	Naive CD8	ASB1	-0.013	0.87	1
Poor	Naive CD8	ASB13	0.14	0.037	0.54
Poor	Naive CD8	ASB14	0.0065	1	1
Poor	Naive CD8	ASB16	-0.082	0.53	0.97
Poor	Naive CD8	ASB16-AS1	0.11	0.25	0.86
Poor	Naive CD8	ASB3	0.065	0.61	0.98
Poor	Naive CD8	ASB6	0.025	0.56	0.98
Poor	Naive CD8	ASB7	-0.043	0.35	0.92
Poor	Naive CD8	ASB8	-0.027	0.38	0.93
Poor	Naive CD8	ASB9	0.21	0.5	0.97
Poor	Naive CD8	ASCC1	0.079	0.12	0.75
Poor	Naive CD8	ASCC2	-0.041	0.26	0.87
Poor	Naive CD8	ASCC3	-0.063	0.25	0.86
Poor	Naive CD8	ASF1A	-0.0024	0.96	1
Poor	Naive CD8	ASF1B	-0.044	0.64	0.99
Poor	Naive CD8	ASH1L	0.047	0.41	0.94
Poor	Naive CD8	ASH1L-AS1	0.012	0.9	1
Poor	Naive CD8	ASH2L	0.012	0.7	1
Poor	Naive CD8	ASIC1	-0.7	0.17	0.8
Poor	Naive CD8	ASIC3	-0.25	0.19	0.82
Poor	Naive CD8	ASL	-0.11	0.086	0.68
Poor	Naive CD8	ASNA1	-0.017	0.75	1
Poor	Naive CD8	ASNS	-0.13	0.013	0.39
Poor	Naive CD8	ASNSD1	-0.041	0.25	0.86
Poor	Naive CD8	ASPH	-0.011	0.92	1
Poor	Naive CD8	ASPHD2	-0.045	0.5	0.97
Poor	Naive CD8	ASPRV1	-0.083	0.67	1
Poor	Naive CD8	ASPSCR1	0.0021	0.98	1
Poor	Naive CD8	ASRGL1	-0.11	0.34	0.92
Poor	Naive CD8	ASTE1	0.097	0.024	0.48
Poor	Naive CD8	ASTN2	-0.0095	0.91	1
Poor	Naive CD8	ASUN	0.011	0.79	1
Poor	Naive CD8	ASXL1	-0.096	0.065	0.63
Poor	Naive CD8	ASXL2	-0.15	0.023	0.47
Poor	Naive CD8	ATAD1	0.013	0.75	1
Poor	Naive CD8	ATAD2	0.049	0.5	0.97
Poor	Naive CD8	ATAD2B	0.09	0.14	0.78
Poor	Naive CD8	ATAD3A	-0.037	0.59	0.98
Poor	Naive CD8	ATAD3B	0.063	0.35	0.92
Poor	Naive CD8	ATAD3C	0.42	0.0066	0.32
Poor	Naive CD8	ATAD5	-0.05	0.33	0.91
Poor	Naive CD8	ATAT1	-0.12	0.068	0.64
Poor	Naive CD8	ATE1	-0.027	0.5	0.97
Poor	Naive CD8	ATF1	-0.054	0.32	0.91
Poor	Naive CD8	ATF2	-0.014	0.67	1
Poor	Naive CD8	ATF4	0.019	0.39	0.93
Poor	Naive CD8	ATF5	0.074	0.59	0.98
Poor	Naive CD8	ATF6	0.047	0.33	0.91
Poor	Naive CD8	ATF6B	-0.036	0.48	0.96
Poor	Naive CD8	ATF7	-0.052	0.39	0.93
Poor	Naive CD8	ATF7IP	0.034	0.59	0.98
Poor	Naive CD8	ATF7IP2	0.042	0.45	0.95
Poor	Naive CD8	ATG10	-0.24	0.043	0.55
Poor	Naive CD8	ATG101	-0.025	0.56	0.98
Poor	Naive CD8	ATG12	-0.013	0.57	0.98
Poor	Naive CD8	ATG13	0.043	0.032	0.51
Poor	Naive CD8	ATG14	0.023	0.48	0.96
Poor	Naive CD8	ATG16L1	0.032	0.42	0.94
Poor	Naive CD8	ATG16L2	-0.059	0.41	0.94
Poor	Naive CD8	ATG2A	-0.087	0.25	0.87
Poor	Naive CD8	ATG2B	-0.036	0.59	0.98
Poor	Naive CD8	ATG3	-0.027	0.53	0.97
Poor	Naive CD8	ATG4A	0.021	0.69	1
Poor	Naive CD8	ATG4B	-0.056	0.11	0.74
Poor	Naive CD8	ATG4C	0.077	1	1
Poor	Naive CD8	ATG4D	0.11	0.0034	0.24
Poor	Naive CD8	ATG5	0.041	1	1
Poor	Naive CD8	ATG7	0.13	0.03	0.5
Poor	Naive CD8	ATG9A	-0.0024	0.95	1
Poor	Naive CD8	ATG9B	0.29	1.90E-06	0.004
Poor	Naive CD8	ATHL1	-0.017	0.68	1
Poor	Naive CD8	ATIC	-0.0098	0.77	1
Poor	Naive CD8	ATL1	0.053	0.44	0.95
Poor	Naive CD8	ATL2	-0.052	0.17	0.81
Poor	Naive CD8	ATL3	-0.089	0.16	0.79
Poor	Naive CD8	ATM	-0.0044	0.96	1
Poor	Naive CD8	ATMIN	-0.075	0.044	0.56
Poor	Naive CD8	ATN1	-0.096	0.37	0.93
Poor	Naive CD8	ATOX1	0.039	0.5	0.97
Poor	Naive CD8	ATP10A	-0.0019	0.97	1
Poor	Naive CD8	ATP10D	-0.014	0.9	1
Poor	Naive CD8	ATP11A	0.064	0.41	0.94
Poor	Naive CD8	ATP11B	0.0082	0.88	1
Poor	Naive CD8	ATP11C	-0.066	0.27	0.88
Poor	Naive CD8	ATP13A1	0.033	0.39	0.93
Poor	Naive CD8	ATP13A2	-0.00086	0.97	1
Poor	Naive CD8	ATP13A3	-0.087	0.23	0.85
Poor	Naive CD8	ATP13A4	0.12	0.62	0.99
Poor	Naive CD8	ATP1A1	-0.11	0.043	0.55
Poor	Naive CD8	ATP1A1-AS1	0.011	0.91	1
Poor	Naive CD8	ATP1A3	-0.46	0.0057	0.3
Poor	Naive CD8	ATP1B1	0.18	0.57	0.98
Poor	Naive CD8	ATP1B3	-0.038	0.37	0.93
Poor	Naive CD8	ATP2A2	-0.21	0.01	0.36
Poor	Naive CD8	ATP2A3	-0.11	0.035	0.52
Poor	Naive CD8	ATP2B1	-0.068	0.22	0.85
Poor	Naive CD8	ATP2B4	0.042	0.71	1
Poor	Naive CD8	ATP2C1	-0.11	0.0011	0.16
Poor	Naive CD8	ATP5A1	-0.049	0.13	0.76
Poor	Naive CD8	ATP5B	-0.016	0.58	0.98
Poor	Naive CD8	ATP5C1	-0.013	0.75	1
Poor	Naive CD8	ATP5D	-0.0043	0.95	1
Poor	Naive CD8	ATP5E	0.022	0.85	1
Poor	Naive CD8	ATP5F1	-0.016	0.72	1
Poor	Naive CD8	ATP5G1	-0.0067	0.87	1
Poor	Naive CD8	ATP5G2	0.015	0.72	1
Poor	Naive CD8	ATP5G3	0.0089	0.84	1
Poor	Naive CD8	ATP5H	0.058	0.16	0.79
Poor	Naive CD8	ATP5I	0.039	0.56	0.98
Poor	Naive CD8	ATP5J	0.053	0.37	0.93
Poor	Naive CD8	ATP5J2	0.027	0.71	1
Poor	Naive CD8	ATP5L	-0.047	0.36	0.93
Poor	Naive CD8	ATP5O	0.02	0.64	0.99
Poor	Naive CD8	ATP5S	-0.068	0.31	0.91
Poor	Naive CD8	ATP5SL	0.059	0.093	0.7
Poor	Naive CD8	ATP6AP1	-0.016	0.72	1
Poor	Naive CD8	ATP6AP1L	-0.043	0.74	1
Poor	Naive CD8	ATP6AP2	-0.00059	0.98	1
Poor	Naive CD8	ATP6V0A1	-0.041	0.62	0.99
Poor	Naive CD8	ATP6V0A2	-0.0039	0.94	1
Poor	Naive CD8	ATP6V0B	-0.079	0.06	0.61
Poor	Naive CD8	ATP6V0C	-0.15	0.04	0.54
Poor	Naive CD8	ATP6V0D1	-0.035	0.4	0.94
Poor	Naive CD8	ATP6V0E1	0.06	0.078	0.65
Poor	Naive CD8	ATP6V0E2	0.092	0.099	0.71
Poor	Naive CD8	ATP6V0E2-AS1	0.052	0.52	0.97
Poor	Naive CD8	ATP6V1A	0.053	1	1
Poor	Naive CD8	ATP6V1B2	-0.045	0.13	0.76
Poor	Naive CD8	ATP6V1C1	0.029	0.58	0.98
Poor	Naive CD8	ATP6V1D	-0.11	0.063	0.62
Poor	Naive CD8	ATP6V1E1	0.026	0.55	0.98
Poor	Naive CD8	ATP6V1E2	-0.2	0.033	0.51
Poor	Naive CD8	ATP6V1F	-0.029	0.62	0.99
Poor	Naive CD8	ATP6V1G1	0.011	0.8	1
Poor	Naive CD8	ATP6V1G2	0.37	0.034	0.51
Poor	Naive CD8	ATP6V1H	0.0022	0.95	1
Poor	Naive CD8	ATP7A	0.037	0.68	1
Poor	Naive CD8	ATP7B	-0.68	0.19	0.82
Poor	Naive CD8	ATP8A1	-0.00027	1	1
Poor	Naive CD8	ATP8A2	0.098	0.26	0.87
Poor	Naive CD8	ATP8B1	-0.035	0.77	1
Poor	Naive CD8	ATP8B2	-0.16	0.12	0.75
Poor	Naive CD8	ATP8B3	-0.29	1	1
Poor	Naive CD8	ATP9B	0.078	0.3	0.9
Poor	Naive CD8	ATPAF1	-0.03	0.48	0.96
Poor	Naive CD8	ATPAF2	0.013	0.79	1
Poor	Naive CD8	ATPIF1	0.021	0.64	0.99
Poor	Naive CD8	ATR	-0.017	0.76	1
Poor	Naive CD8	ATRAID	0.027	0.46	0.95
Poor	Naive CD8	ATRIP	0.045	0.49	0.97
Poor	Naive CD8	ATRN	-0.14	0.096	0.71
Poor	Naive CD8	ATRX	0.023	0.45	0.95
Poor	Naive CD8	ATXN1	0.052	0.67	1
Poor	Naive CD8	ATXN10	0.024	0.43	0.95
Poor	Naive CD8	ATXN1L	0.093	0.31	0.91
Poor	Naive CD8	ATXN2	-0.0074	0.78	1
Poor	Naive CD8	ATXN2L	-0.17	0.00055	0.12
Poor	Naive CD8	ATXN3	0.047	0.33	0.92
Poor	Naive CD8	ATXN7	0.063	0.41	0.94
Poor	Naive CD8	ATXN7L1	0.014	0.87	1
Poor	Naive CD8	ATXN7L2	-0.13	0.095	0.71
Poor	Naive CD8	ATXN7L3	-0.15	0.18	0.81
Poor	Naive CD8	ATXN7L3B	0.13	0.0017	0.19
Poor	Naive CD8	AUH	-0.09	0.13	0.76
Poor	Naive CD8	AUP1	-0.014	0.62	0.98
Poor	Naive CD8	AURKA	0.15	0.45	0.95
Poor	Naive CD8	AURKAIP1	-0.0066	0.92	1
Poor	Naive CD8	AURKAPS1	0.23	0.31	0.91
Poor	Naive CD8	AUTS2	0.55	1	1
Poor	Naive CD8	AVEN	-0.11	0.18	0.81
Poor	Naive CD8	AVIL	0.12	0.49	0.97
Poor	Naive CD8	AVL9	0.047	0.45	0.95
Poor	Naive CD8	AVPI1	0.018	0.87	1
Poor	Naive CD8	AXIN1	-0.15	0.032	0.51
Poor	Naive CD8	AXIN2	-0.051	0.67	1
Poor	Naive CD8	AXL	-0.39	0.18	0.82
Poor	Naive CD8	AZI2	0.12	0.049	0.57
Poor	Naive CD8	AZIN1	-0.028	0.43	0.95
Poor	Naive CD8	AZIN1-AS1	0.16	0.26	0.87
Poor	Naive CD8	AZIN2	-0.066	0.23	0.85
Poor	Naive CD8	B2M	-0.0048	0.92	1
Poor	Naive CD8	B3GALNT1	-0.05	0.77	1
Poor	Naive CD8	B3GALNT2	-0.13	0.13	0.77
Poor	Naive CD8	B3GALT4	0.073	1	1
Poor	Naive CD8	B3GALT6	0.007	0.93	1
Poor	Naive CD8	B3GAT3	-0.03	0.23	0.85
Poor	Naive CD8	B3GLCT	-0.085	1	1
Poor	Naive CD8	B3GNT2	-0.075	0.31	0.91
Poor	Naive CD8	B3GNT8	0.15	0.37	0.93
Poor	Naive CD8	B3GNT9	0.45	0.0058	0.3
Poor	Naive CD8	B3GNTL1	-0.052	0.046	0.56
Poor	Naive CD8	B4GALNT3	0.55	0.55	0.97
Poor	Naive CD8	B4GALT1	-0.075	0.49	0.97
Poor	Naive CD8	B4GALT3	-0.025	0.42	0.94
Poor	Naive CD8	B4GALT4	0.14	1	1
Poor	Naive CD8	B4GALT5	-0.053	0.78	1
Poor	Naive CD8	B4GALT7	-0.018	0.42	0.94
Poor	Naive CD8	B4GAT1	0.1	0.15	0.79
Poor	Naive CD8	B9D2	-0.024	0.71	1
Poor	Naive CD8	BABAM1	0.025	0.49	0.97
Poor	Naive CD8	BACE1	-0.11	0.46	0.96
Poor	Naive CD8	BACE2	0.052	0.87	1
Poor	Naive CD8	BACH1	-0.084	0.27	0.88
Poor	Naive CD8	BACH2	0.01	0.84	1
Poor	Naive CD8	BAD	-0.1	0.042	0.55
Poor	Naive CD8	BAG1	0.037	0.44	0.95
Poor	Naive CD8	BAG2	-0.11	0.21	0.83
Poor	Naive CD8	BAG3	0.11	0.33	0.92
Poor	Naive CD8	BAG4	-0.038	0.23	0.85
Poor	Naive CD8	BAG5	-0.0036	0.87	1
Poor	Naive CD8	BAG6	-0.17	0.0078	0.33
Poor	Naive CD8	BAHD1	-0.33	5.60E-08	0.00071
Poor	Naive CD8	BAIAP2	-0.033	0.69	1
Poor	Naive CD8	BAIAP2-AS1	-0.023	0.88	1
Poor	Naive CD8	BAIAP2L1	0.077	0.62	0.98
Poor	Naive CD8	BAK1	0.03	0.6	0.98
Poor	Naive CD8	BANF1	0.024	0.67	1
Poor	Naive CD8	BANP	0.11	0.086	0.68
Poor	Naive CD8	BAP1	-0.056	0.14	0.78
Poor	Naive CD8	BARD1	0.12	0.25	0.87
Poor	Naive CD8	BATF	-0.027	0.61	0.98
Poor	Naive CD8	BAX	-0.15	0.19	0.82
Poor	Naive CD8	BAZ1A	0.04	1	1
Poor	Naive CD8	BAZ1B	-0.019	0.49	0.97
Poor	Naive CD8	BAZ2A	0.04	0.63	0.99
Poor	Naive CD8	BAZ2B	0.044	0.44	0.95
Poor	Naive CD8	BBC3	-0.085	0.57	0.98
Poor	Naive CD8	BBIP1	0.0078	0.9	1
Poor	Naive CD8	BBS1	0.0083	0.86	1
Poor	Naive CD8	BBS10	0.1	0.21	0.83
Poor	Naive CD8	BBS12	-0.022	0.82	1
Poor	Naive CD8	BBS2	0.0046	0.89	1
Poor	Naive CD8	BBS4	-0.031	0.53	0.97
Poor	Naive CD8	BBS5	-0.074	0.42	0.94
Poor	Naive CD8	BBS7	0.0051	0.88	1
Poor	Naive CD8	BBS9	0.027	0.61	0.98
Poor	Naive CD8	BBX	-0.013	0.72	1
Poor	Naive CD8	BCAP29	-0.013	0.82	1
Poor	Naive CD8	BCAP31	-0.038	0.5	0.97
Poor	Naive CD8	BCAR3	0.19	0.22	0.84
Poor	Naive CD8	BCAS2	0.027	0.49	0.96
Poor	Naive CD8	BCAS3	0.07	0.16	0.79
Poor	Naive CD8	BCAS4	0.086	0.019	0.45
Poor	Naive CD8	BCAT2	-0.023	0.56	0.98
Poor	Naive CD8	BCCIP	-0.08	0.12	0.75
Poor	Naive CD8	BCDIN3D	-0.056	0.32	0.91
Poor	Naive CD8	BCDIN3D-AS1	0.1	0.46	0.96
Poor	Naive CD8	BCKDHA	0.051	0.33	0.92
Poor	Naive CD8	BCKDHB	0.043	0.4	0.94
Poor	Naive CD8	BCKDK	-0.0097	0.88	1
Poor	Naive CD8	BCL10	-0.0013	0.96	1
Poor	Naive CD8	BCL11B	0.041	0.5	0.97
Poor	Naive CD8	BCL2	0.037	0.63	0.99
Poor	Naive CD8	BCL2A1	0.0055	0.92	1
Poor	Naive CD8	BCL2L1	0.031	0.66	1
Poor	Naive CD8	BCL2L11	0.23	0.21	0.84
Poor	Naive CD8	BCL2L12	0.07	0.29	0.89
Poor	Naive CD8	BCL2L13	0.061	0.16	0.79
Poor	Naive CD8	BCL2L14	0.4	0.071	0.64
Poor	Naive CD8	BCL2L15	0.094	0.73	1
Poor	Naive CD8	BCL3	-0.21	0.28	0.89
Poor	Naive CD8	BCL6	-0.11	0.54	0.97
Poor	Naive CD8	BCL7A	0.11	0.43	0.95
Poor	Naive CD8	BCL7B	-0.012	0.8	1
Poor	Naive CD8	BCL7C	-0.059	0.47	0.96
Poor	Naive CD8	BCL9	0.18	0.12	0.75
Poor	Naive CD8	BCL9L	-0.1	0.19	0.82
Poor	Naive CD8	BCLAF1	-0.022	0.37	0.93
Poor	Naive CD8	BCO2	0.074	0.63	0.99
Poor	Naive CD8	BCOR	-0.083	0.44	0.95
Poor	Naive CD8	BCORL1	-0.23	1	1
Poor	Naive CD8	BCR	-0.034	0.62	0.98
Poor	Naive CD8	BCS1L	-0.04	0.35	0.92
Poor	Naive CD8	BDH1	-0.0036	1	1
Poor	Naive CD8	BDH2	-0.054	0.39	0.93
Poor	Naive CD8	BDNF	-0.3	0.45	0.95
Poor	Naive CD8	BDNF-AS	-0.029	0.85	1
Poor	Naive CD8	BDP1	-0.017	0.48	0.96
Poor	Naive CD8	BECN1	-0.014	0.74	1
Poor	Naive CD8	BEND3	-0.17	0.1	0.73
Poor	Naive CD8	BEND3P3	-0.0091	0.96	1
Poor	Naive CD8	BEND5	0.02	0.8	1
Poor	Naive CD8	BEST4	0.18	0.18	0.82
Poor	Naive CD8	BET1	0.09	0.077	0.65
Poor	Naive CD8	BET1L	0.061	0.0035	0.24
Poor	Naive CD8	BEX2	-0.011	0.86	1
Poor	Naive CD8	BEX4	-0.0058	0.87	1
Poor	Naive CD8	BEX5	0.082	1	1
Poor	Naive CD8	BFAR	0.041	0.28	0.89
Poor	Naive CD8	BFSP2	0.56	1	1
Poor	Naive CD8	BHLHB9	-0.22	0.31	0.91
Poor	Naive CD8	BHLHE40	-0.058	0.76	1
Poor	Naive CD8	BHLHE40-AS1	-0.4	0.12	0.75
Poor	Naive CD8	BICD1	0.15	0.14	0.77
Poor	Naive CD8	BICD2	-0.017	0.61	0.98
Poor	Naive CD8	BID	0.0098	0.76	1
Poor	Naive CD8	BIK	0.079	0.48	0.96
Poor	Naive CD8	BIN1	0.13	0.0068	0.32
Poor	Naive CD8	BIN2	0.014	0.63	0.99
Poor	Naive CD8	BIN3	0.015	0.65	0.99
Poor	Naive CD8	BIRC2	0.051	0.11	0.74
Poor	Naive CD8	BIRC3	0.079	0.35	0.92
Poor	Naive CD8	BIRC6	0.042	0.5	0.97
Poor	Naive CD8	BIRC6-AS2	0.093	0.67	1
Poor	Naive CD8	BIRC7	0.13	0.64	0.99
Poor	Naive CD8	BISPR	0.18	0.098	0.71
Poor	Naive CD8	BIVM	-0.056	0.41	0.94
Poor	Naive CD8	BLCAP	-0.0022	0.95	1
Poor	Naive CD8	BLK	-0.21	0.67	1
Poor	Naive CD8	BLM	-0.14	0.00075	0.13
Poor	Naive CD8	BLMH	0.05	0.37	0.93
Poor	Naive CD8	BLOC1S1	-0.04	0.64	0.99
Poor	Naive CD8	BLOC1S2	-0.021	0.7	1
Poor	Naive CD8	BLOC1S3	0.1	0.07	0.64
Poor	Naive CD8	BLOC1S4	0.051	0.33	0.92
Poor	Naive CD8	BLOC1S6	0.0061	0.85	1
Poor	Naive CD8	BLVRA	-0.028	0.74	1
Poor	Naive CD8	BLVRB	0.00035	1	1
Poor	Naive CD8	BLZF1	0.0084	0.86	1
Poor	Naive CD8	BMP1	0.11	0.54	0.97
Poor	Naive CD8	BMP2K	-0.14	0.037	0.54
Poor	Naive CD8	BMP8A	-0.13	0.22	0.85
Poor	Naive CD8	BMPR1A	-0.1	0.48	0.96
Poor	Naive CD8	BMPR2	-0.12	0.2	0.83
Poor	Naive CD8	BMS1	0.089	1	1
Poor	Naive CD8	BMS1P20	0.16	1	1
Poor	Naive CD8	BMS1P4	-0.03	0.72	1
Poor	Naive CD8	BMS1P5	0.071	0.37	0.93
Poor	Naive CD8	BMS1P6	0.14	0.2	0.82
Poor	Naive CD8	BNIP1	-0.048	0.48	0.96
Poor	Naive CD8	BNIP2	-0.049	0.13	0.76
Poor	Naive CD8	BNIP3	-0.048	0.33	0.92
Poor	Naive CD8	BNIP3L	-0.089	0.07	0.64
Poor	Naive CD8	BNIPL	0.0093	0.97	1
Poor	Naive CD8	BOD1	-0.064	0.21	0.83
Poor	Naive CD8	BOD1L1	-0.035	0.13	0.76
Poor	Naive CD8	BOLA1	0.011	0.87	1
Poor	Naive CD8	BOLA3	-0.0082	0.93	1
Poor	Naive CD8	BOLA3-AS1	-0.066	0.45	0.95
Poor	Naive CD8	BOP1	-0.027	0.65	0.99
Poor	Naive CD8	BORA	0.017	0.72	1
Poor	Naive CD8	BPGM	-0.044	0.39	0.93
Poor	Naive CD8	BPHL	0.049	0.54	0.97
Poor	Naive CD8	BPNT1	-0.014	1	1
Poor	Naive CD8	BPTF	-0.037	0.45	0.95
Poor	Naive CD8	BRAF	-0.012	0.83	1
Poor	Naive CD8	BRAP	0.013	1	1
Poor	Naive CD8	BRAT1	0.059	0.14	0.77
Poor	Naive CD8	BRCA1	0.23	0.05	0.58
Poor	Naive CD8	BRCA2	0.2	0.15	0.79
Poor	Naive CD8	BRCC3	0.057	0.18	0.81
Poor	Naive CD8	BRD1	0.053	0.16	0.79
Poor	Naive CD8	BRD2	0.023	0.43	0.95
Poor	Naive CD8	BRD3	-0.094	0.03	0.5
Poor	Naive CD8	BRD4	-0.1	0.032	0.51
Poor	Naive CD8	BRD7	-0.047	0.31	0.91
Poor	Naive CD8	BRD7P3	-0.27	0.25	0.87
Poor	Naive CD8	BRD8	-0.036	0.25	0.87
Poor	Naive CD8	BRD9	0.016	0.61	0.98
Poor	Naive CD8	BRE	0.013	0.62	0.99
Poor	Naive CD8	BRE-AS1	-0.22	0.33	0.92
Poor	Naive CD8	BRF1	-0.028	0.58	0.98
Poor	Naive CD8	BRF2	-0.0068	0.92	1
Poor	Naive CD8	BRI3	-0.096	0.28	0.89
Poor	Naive CD8	BRI3BP	-0.058	0.46	0.96
Poor	Naive CD8	BRICD5	-0.076	0.65	0.99
Poor	Naive CD8	BRIP1	-0.013	0.95	1
Poor	Naive CD8	BRIX1	0.03	0.48	0.96
Poor	Naive CD8	BRK1	-0.0066	0.86	1
Poor	Naive CD8	BRMS1	0.055	0.04	0.54
Poor	Naive CD8	BRMS1L	0.012	0.91	1
Poor	Naive CD8	BROX	-0.015	0.82	1
Poor	Naive CD8	BRPF1	-0.076	0.13	0.77
Poor	Naive CD8	BRPF3	-0.11	0.064	0.63
Poor	Naive CD8	BRWD1	-0.02	0.75	1
Poor	Naive CD8	BRWD3	-0.07	0.41	0.94
Poor	Naive CD8	BSCL2	0.078	0.59	0.98
Poor	Naive CD8	BSDC1	0.031	0.26	0.87
Poor	Naive CD8	BSG	0.02	0.62	0.99
Poor	Naive CD8	BSN	-0.58	0.026	0.49
Poor	Naive CD8	BSPRY	0.36	0.076	0.65
Poor	Naive CD8	BST2	0.18	0.079	0.66
Poor	Naive CD8	BTAF1	0.01	0.87	1
Poor	Naive CD8	BTBD1	-0.0042	0.9	1
Poor	Naive CD8	BTBD10	0.035	0.51	0.97
Poor	Naive CD8	BTBD11	0.015	0.77	1
Poor	Naive CD8	BTBD18	-0.23	0.34	0.92
Poor	Naive CD8	BTBD19	0.089	0.7	1
Poor	Naive CD8	BTBD2	-0.035	0.54	0.97
Poor	Naive CD8	BTBD3	0.16	1	1
Poor	Naive CD8	BTBD6	-0.12	0.05	0.58
Poor	Naive CD8	BTBD7	-0.059	0.26	0.87
Poor	Naive CD8	BTBD8	0.11	0.36	0.93
Poor	Naive CD8	BTBD9	0.15	0.051	0.58
Poor	Naive CD8	BTD	-0.11	0.29	0.89
Poor	Naive CD8	BTF3	-0.054	0.29	0.89
Poor	Naive CD8	BTF3L4	0.008	0.72	1
Poor	Naive CD8	BTG1	0.088	0.31	0.91
Poor	Naive CD8	BTG2	0.28	0.031	0.5
Poor	Naive CD8	BTG3	0.017	0.75	1
Poor	Naive CD8	BTLA	-0.045	0.59	0.98
Poor	Naive CD8	BTN2A1	-0.0027	0.94	1
Poor	Naive CD8	BTN2A2	-0.16	0.025	0.48
Poor	Naive CD8	BTN2A3P	0.075	0.72	1
Poor	Naive CD8	BTN3A1	-0.04	0.36	0.93
Poor	Naive CD8	BTN3A2	0.023	0.55	0.98
Poor	Naive CD8	BTN3A3	0.0026	0.95	1
Poor	Naive CD8	BTRC	0.022	0.77	1
Poor	Naive CD8	BUB1	0.015	0.91	1
Poor	Naive CD8	BUB3	-0.0096	0.74	1
Poor	Naive CD8	BUD13	0.041	0.38	0.93
Poor	Naive CD8	BUD31	0.074	0.24	0.86
Poor	Naive CD8	BYSL	0.076	0.41	0.94
Poor	Naive CD8	BZRAP1	0.0071	0.97	1
Poor	Naive CD8	BZRAP1-AS1	0.011	0.74	1
Poor	Naive CD8	BZW1	-0.024	0.34	0.92
Poor	Naive CD8	BZW2	0.006	0.92	1
Poor	Naive CD8	C10orf105	0.41	0.22	0.84
Poor	Naive CD8	C10orf12	0.11	0.23	0.85
Poor	Naive CD8	C10orf2	-0.04	0.48	0.96
Poor	Naive CD8	C10orf25	-0.17	0.44	0.95
Poor	Naive CD8	C10orf32	0.029	0.64	0.99
Poor	Naive CD8	C10orf35	0.026	0.62	0.99
Poor	Naive CD8	C10orf54	0.066	0.31	0.91
Poor	Naive CD8	C10orf76	-0.02	0.61	0.98
Poor	Naive CD8	C10orf88	0.0039	0.96	1
Poor	Naive CD8	C10orf95	0.036	0.75	1
Poor	Naive CD8	C11orf1	0.12	1	1
Poor	Naive CD8	C11orf21	-0.1	0.031	0.5
Poor	Naive CD8	C11orf24	-0.038	0.59	0.98
Poor	Naive CD8	C11orf30	-0.036	0.38	0.93
Poor	Naive CD8	C11orf31	-0.012	0.76	1
Poor	Naive CD8	C11orf45	0.041	0.9	1
Poor	Naive CD8	C11orf49	-0.013	0.43	0.95
Poor	Naive CD8	C11orf54	0.024	0.58	0.98
Poor	Naive CD8	C11orf57	-0.088	0.2	0.82
Poor	Naive CD8	C11orf58	0.009	0.83	1
Poor	Naive CD8	C11orf63	-0.044	0.51	0.97
Poor	Naive CD8	C11orf65	0.033	0.86	1
Poor	Naive CD8	C11orf68	0.05	0.23	0.85
Poor	Naive CD8	C11orf71	0.008	0.87	1
Poor	Naive CD8	C11orf73	0.011	0.68	1
Poor	Naive CD8	C11orf74	-0.35	0.13	0.77
Poor	Naive CD8	C11orf80	0.11	0.23	0.85
Poor	Naive CD8	C11orf95	0.00086	1	1
Poor	Naive CD8	C12orf10	-0.074	0.07	0.64
Poor	Naive CD8	C12orf29	-0.057	0.13	0.76
Poor	Naive CD8	C12orf4	-0.027	0.49	0.96
Poor	Naive CD8	C12orf40	-0.065	0.74	1
Poor	Naive CD8	C12orf42	-0.054	0.76	1
Poor	Naive CD8	C12orf43	-0.035	0.34	0.92
Poor	Naive CD8	C12orf45	-0.013	0.84	1
Poor	Naive CD8	C12orf49	-0.026	0.62	0.99
Poor	Naive CD8	C12orf57	-0.041	0.35	0.92
Poor	Naive CD8	C12orf60	-0.31	0.074	0.65
Poor	Naive CD8	C12orf65	0.015	0.78	1
Poor	Naive CD8	C12orf66	0.1	0.12	0.76
Poor	Naive CD8	C12orf73	0.0013	0.99	1
Poor	Naive CD8	C12orf75	-0.088	0.26	0.87
Poor	Naive CD8	C12orf76	0.021	0.76	1
Poor	Naive CD8	C12orf79	0.16	0.23	0.85
Poor	Naive CD8	C14orf1	-0.021	0.66	1
Poor	Naive CD8	C14orf119	-0.069	0.14	0.77
Poor	Naive CD8	C14orf132	0.36	0.035	0.53
Poor	Naive CD8	C14orf142	0.074	0.34	0.92
Poor	Naive CD8	C14orf159	0.036	0.47	0.96
Poor	Naive CD8	C14orf166	0.037	0.31	0.9
Poor	Naive CD8	C14orf169	0.024	0.61	0.98
Poor	Naive CD8	C14orf2	0.034	0.52	0.97
Poor	Naive CD8	C14orf28	0.0067	0.91	1
Poor	Naive CD8	C14orf79	0.025	0.85	1
Poor	Naive CD8	C14orf80	-0.064	0.44	0.95
Poor	Naive CD8	C14orf93	-0.058	0.43	0.95
Poor	Naive CD8	C15orf39	0.1	0.3	0.9
Poor	Naive CD8	C15orf40	0.022	1	1
Poor	Naive CD8	C15orf41	0.026	0.78	1
Poor	Naive CD8	C15orf52	0.7	1.10E-05	0.014
Poor	Naive CD8	C15orf57	0.1	1	1
Poor	Naive CD8	C15orf61	0.032	0.72	1
Poor	Naive CD8	C15orf62	0.15	0.36	0.93
Poor	Naive CD8	C16orf13	-0.0081	0.86	1
Poor	Naive CD8	C16orf45	0.074	0.55	0.98
Poor	Naive CD8	C16orf46	-0.4	0.0084	0.34
Poor	Naive CD8	C16orf52	-0.1	0.4	0.94
Poor	Naive CD8	C16orf54	-0.086	0.52	0.97
Poor	Naive CD8	C16orf58	0.046	0.44	0.95
Poor	Naive CD8	C16orf62	0.0004	0.99	1
Poor	Naive CD8	C16orf70	0.062	0.2	0.83
Poor	Naive CD8	C16orf71	-0.21	0.26	0.88
Poor	Naive CD8	C16orf72	-0.072	0.15	0.79
Poor	Naive CD8	C16orf74	0.039	0.61	0.98
Poor	Naive CD8	C16orf86	-0.019	0.77	1
Poor	Naive CD8	C16orf87	-0.051	0.46	0.95
Poor	Naive CD8	C16orf91	0.016	0.79	1
Poor	Naive CD8	C16orf95	-0.47	0.012	0.38
Poor	Naive CD8	C17orf100	0.17	0.094	0.71
Poor	Naive CD8	C17orf50	0.11	0.46	0.95
Poor	Naive CD8	C17orf51	0.023	0.8	1
Poor	Naive CD8	C17orf53	-0.23	0.5	0.97
Poor	Naive CD8	C17orf59	0.052	0.42	0.94
Poor	Naive CD8	C17orf62	0.028	0.25	0.86
Poor	Naive CD8	C17orf67	0.15	0.042	0.55
Poor	Naive CD8	C17orf75	0.099	0.088	0.69
Poor	Naive CD8	C17orf80	0.034	0.45	0.95
Poor	Naive CD8	C17orf85	-0.055	0.071	0.64
Poor	Naive CD8	C17orf89	-0.0012	0.99	1
Poor	Naive CD8	C17orf97	0.18	0.27	0.88
Poor	Naive CD8	C18orf21	0.013	0.78	1
Poor	Naive CD8	C18orf25	0.11	0.083	0.67
Poor	Naive CD8	C18orf54	0.084	0.34	0.92
Poor	Naive CD8	C18orf8	-0.0027	0.94	1
Poor	Naive CD8	C19orf12	0.039	0.54	0.97
Poor	Naive CD8	C19orf24	0.087	0.36	0.93
Poor	Naive CD8	C19orf25	0.059	0.2	0.82
Poor	Naive CD8	C19orf43	0.13	1	1
Poor	Naive CD8	C19orf44	0.13	0.096	0.71
Poor	Naive CD8	C19orf47	-0.0004	1	1
Poor	Naive CD8	C19orf48	0.0094	0.9	1
Poor	Naive CD8	C19orf52	0.067	0.28	0.89
Poor	Naive CD8	C19orf53	0.03	0.62	0.99
Poor	Naive CD8	C19orf54	0.099	0.22	0.85
Poor	Naive CD8	C19orf57	0.024	0.94	1
Poor	Naive CD8	C19orf60	0.052	0.38	0.93
Poor	Naive CD8	C19orf66	0.12	0.044	0.56
Poor	Naive CD8	C19orf68	0.17	0.11	0.74
Poor	Naive CD8	C19orf70	0.099	0.028	0.5
Poor	Naive CD8	C19orf71	-0.23	0.05	0.58
Poor	Naive CD8	C19orf73	-0.29	0.13	0.77
Poor	Naive CD8	C19orf81	0.15	0.47	0.96
Poor	Naive CD8	C1D	0.023	0.76	1
Poor	Naive CD8	C1GALT1	0.021	0.64	0.99
Poor	Naive CD8	C1GALT1C1	-0.021	0.59	0.98
Poor	Naive CD8	C1orf101	-0.087	0.36	0.93
Poor	Naive CD8	C1orf109	0.0019	0.97	1
Poor	Naive CD8	C1orf112	0.024	0.69	1
Poor	Naive CD8	C1orf115	0.057	0.77	1
Poor	Naive CD8	C1orf122	-0.19	0.00015	0.059
Poor	Naive CD8	C1orf123	0.02	0.41	0.94
Poor	Naive CD8	C1orf131	-0.061	0.3	0.9
Poor	Naive CD8	C1orf145	0.1	0.59	0.98
Poor	Naive CD8	C1orf159	-0.019	0.79	1
Poor	Naive CD8	C1orf162	-0.03	0.61	0.98
Poor	Naive CD8	C1orf174	0.021	0.58	0.98
Poor	Naive CD8	C1orf198	-0.11	0.37	0.93
Poor	Naive CD8	C1orf204	0.0047	0.96	1
Poor	Naive CD8	C1orf216	-0.11	0.21	0.83
Poor	Naive CD8	C1orf220	-0.56	0.094	0.7
Poor	Naive CD8	C1orf228	0.049	0.37	0.93
Poor	Naive CD8	C1orf233	0.11	0.19	0.82
Poor	Naive CD8	C1orf27	-0.018	0.74	1
Poor	Naive CD8	C1orf35	0.034	0.53	0.97
Poor	Naive CD8	C1orf43	0.031	0.13	0.76
Poor	Naive CD8	C1orf50	0.0081	0.83	1
Poor	Naive CD8	C1orf52	0.019	0.56	0.98
Poor	Naive CD8	C1orf54	-0.066	0.56	0.98
Poor	Naive CD8	C1orf56	0.078	0.41	0.94
Poor	Naive CD8	C1orf74	-0.035	0.76	1
Poor	Naive CD8	C1QBP	-0.023	0.66	1
Poor	Naive CD8	C1QL3	0.25	0.42	0.94
Poor	Naive CD8	C1QTNF3	0.13	0.31	0.91
Poor	Naive CD8	C1QTNF6	0.025	1	1
Poor	Naive CD8	C1R	0.031	0.76	1
Poor	Naive CD8	C1RL	-0.11	0.18	0.81
Poor	Naive CD8	C1RL-AS1	0.073	0.58	0.98
Poor	Naive CD8	C20orf194	0.0024	0.98	1
Poor	Naive CD8	C20orf196	0.1	0.036	0.53
Poor	Naive CD8	C20orf24	0.051	0.49	0.97
Poor	Naive CD8	C20orf27	-0.026	0.63	0.99
Poor	Naive CD8	C20orf96	-0.2	0.14	0.78
Poor	Naive CD8	C21orf2	-0.048	0.41	0.94
Poor	Naive CD8	C21orf33	-0.032	0.52	0.97
Poor	Naive CD8	C21orf58	-0.043	0.6	0.98
Poor	Naive CD8	C21orf59	0.091	0.019	0.45
Poor	Naive CD8	C21orf62	0.22	0.2	0.83
Poor	Naive CD8	C21orf62-AS1	0.026	0.7	1
Poor	Naive CD8	C21orf91	0.067	0.26	0.87
Poor	Naive CD8	C22orf15	0.12	0.29	0.9
Poor	Naive CD8	C22orf29	-0.038	0.42	0.94
Poor	Naive CD8	C22orf34	0.077	0.29	0.89
Poor	Naive CD8	C22orf39	-0.013	0.78	1
Poor	Naive CD8	C22orf46	0.012	0.83	1
Poor	Naive CD8	C2CD2	-0.034	0.74	1
Poor	Naive CD8	C2CD2L	-0.017	0.64	0.99
Poor	Naive CD8	C2CD3	0.095	0.2	0.83
Poor	Naive CD8	C2CD5	-0.05	0.15	0.79
Poor	Naive CD8	C2orf15	0.056	0.5	0.97
Poor	Naive CD8	C2orf27A	0.13	0.28	0.89
Poor	Naive CD8	C2orf40	0.19	0.023	0.47
Poor	Naive CD8	C2orf42	0.063	0.037	0.54
Poor	Naive CD8	C2orf44	-0.037	0.34	0.92
Poor	Naive CD8	C2orf47	0.15	0.12	0.75
Poor	Naive CD8	C2orf49	0.073	0.3	0.9
Poor	Naive CD8	C2orf68	-0.028	0.51	0.97
Poor	Naive CD8	C2orf69	0.048	0.36	0.93
Poor	Naive CD8	C2orf74	0.087	0.23	0.85
Poor	Naive CD8	C2orf76	0.02	0.78	1
Poor	Naive CD8	C2orf81	-0.034	0.78	1
Poor	Naive CD8	C2orf88	0.14	0.76	1
Poor	Naive CD8	C3AR1	0.069	0.73	1
Poor	Naive CD8	C3orf14	-0.41	0.0031	0.23
Poor	Naive CD8	C3orf17	-0.067	0.26	0.87
Poor	Naive CD8	C3orf18	-0.04	0.55	0.98
Poor	Naive CD8	C3orf33	-0.2	0.039	0.54
Poor	Naive CD8	C3orf38	0.055	0.24	0.85
Poor	Naive CD8	C3orf52	-0.56	0.00048	0.11
Poor	Naive CD8	C3orf58	0.019	0.58	0.98
Poor	Naive CD8	C3orf62	0.2	0.072	0.64
Poor	Naive CD8	C4BPB	-0.077	0.58	0.98
Poor	Naive CD8	C4orf27	0.019	0.77	1
Poor	Naive CD8	C4orf29	0.024	0.73	1
Poor	Naive CD8	C4orf3	0.02	0.64	0.99
Poor	Naive CD8	C4orf32	0.18	0.13	0.77
Poor	Naive CD8	C4orf33	0.15	0.0078	0.33
Poor	Naive CD8	C4orf46	-0.027	0.75	1
Poor	Naive CD8	C4orf48	0.29	0.0015	0.18
Poor	Naive CD8	C5	0.02	0.88	1
Poor	Naive CD8	C5orf15	-0.064	0.15	0.79
Poor	Naive CD8	C5orf17	0.17	0.44	0.95
Poor	Naive CD8	C5orf22	0.035	1	1
Poor	Naive CD8	C5orf24	0.082	0.19	0.82
Poor	Naive CD8	C5orf28	-0.039	0.42	0.94
Poor	Naive CD8	C5orf30	-0.012	0.93	1
Poor	Naive CD8	C5orf34	0.081	0.41	0.94
Poor	Naive CD8	C5orf42	-0.00028	1	1
Poor	Naive CD8	C5orf45	0.036	0.5	0.97
Poor	Naive CD8	C5orf51	0.033	0.67	1
Poor	Naive CD8	C5orf56	0.34	1	1
Poor	Naive CD8	C5orf58	-0.091	0.5	0.97
Poor	Naive CD8	C5orf63	0.028	0.78	1
Poor	Naive CD8	C5orf66	-0.13	0.36	0.93
Poor	Naive CD8	C6orf1	-0.085	0.21	0.83
Poor	Naive CD8	C6orf106	0.075	0.43	0.94
Poor	Naive CD8	C6orf120	0.15	0.044	0.55
Poor	Naive CD8	C6orf136	-0.084	0.085	0.68
Poor	Naive CD8	C6orf163	0.33	0.12	0.75
Poor	Naive CD8	C6orf201	0.15	0.19	0.82
Poor	Naive CD8	C6orf203	0.042	0.45	0.95
Poor	Naive CD8	C6orf226	-0.039	0.53	0.97
Poor	Naive CD8	C6orf229	-0.032	0.87	1
Poor	Naive CD8	C6orf25	0.055	0.75	1
Poor	Naive CD8	C6orf47	-0.042	0.32	0.91
Poor	Naive CD8	C6orf48	-0.0065	0.9	1
Poor	Naive CD8	C6orf62	0.056	0.17	0.81
Poor	Naive CD8	C6orf89	0.044	0.42	0.94
Poor	Naive CD8	C6orf99	-0.5	0.25	0.87
Poor	Naive CD8	C7orf13	-0.12	0.34	0.92
Poor	Naive CD8	C7orf25	0.03	0.57	0.98
Poor	Naive CD8	C7orf26	-0.016	0.77	1
Poor	Naive CD8	C7orf31	-0.058	0.26	0.88
Poor	Naive CD8	C7orf43	-0.19	1	1
Poor	Naive CD8	C7orf49	0.11	0.027	0.49
Poor	Naive CD8	C7orf50	0.032	0.75	1
Poor	Naive CD8	C7orf55	0.16	0.31	0.9
Poor	Naive CD8	C7orf60	-0.018	0.67	1
Poor	Naive CD8	C7orf73	-0.0038	0.95	1
Poor	Naive CD8	C8G	-0.16	0.5	0.97
Poor	Naive CD8	C8orf31	0.05	0.82	1
Poor	Naive CD8	C8orf33	0.014	0.72	1
Poor	Naive CD8	C8orf37	-0.21	0.18	0.82
Poor	Naive CD8	C8orf44	0.086	0.31	0.91
Poor	Naive CD8	C8orf46	0.21	0.18	0.82
Poor	Naive CD8	C8orf58	-0.12	0.062	0.62
Poor	Naive CD8	C8orf59	0.021	0.61	0.98
Poor	Naive CD8	C8orf76	0.04	0.76	1
Poor	Naive CD8	C8orf82	0.0056	0.95	1
Poor	Naive CD8	C9orf114	-0.00089	0.98	1
Poor	Naive CD8	C9orf117	0.11	0.45	0.95
Poor	Naive CD8	C9orf131	0.19	0.46	0.95
Poor	Naive CD8	C9orf142	0.024	0.57	0.98
Poor	Naive CD8	C9orf156	0.043	0.32	0.91
Poor	Naive CD8	C9orf16	0.012	0.88	1
Poor	Naive CD8	C9orf3	-0.0064	0.96	1
Poor	Naive CD8	C9orf40	0.16	0.078	0.65
Poor	Naive CD8	C9orf41-AS1	0.059	0.72	1
Poor	Naive CD8	C9orf43	-0.018	1	1
Poor	Naive CD8	C9orf64	0.041	0.64	0.99
Poor	Naive CD8	C9orf66	-0.081	0.83	1
Poor	Naive CD8	C9orf69	-0.0054	0.92	1
Poor	Naive CD8	C9orf72	0.02	0.66	1
Poor	Naive CD8	C9orf78	-0.0051	0.92	1
Poor	Naive CD8	C9orf84	-0.49	0.089	0.69
Poor	Naive CD8	C9orf85	0.0041	0.93	1
Poor	Naive CD8	C9orf89	0.092	0.065	0.63
Poor	Naive CD8	C9orf9	0.044	0.79	1
Poor	Naive CD8	C9orf91	-0.1	1	1
Poor	Naive CD8	CA11	-0.077	0.6	0.98
Poor	Naive CD8	CA13	-0.096	0.59	0.98
Poor	Naive CD8	CA14	0.065	0.76	1
Poor	Naive CD8	CA5B	0.083	0.35	0.92
Poor	Naive CD8	CA5BP1	-0.029	0.73	1
Poor	Naive CD8	CA6	-0.087	0.13	0.76
Poor	Naive CD8	CAAP1	-0.033	0.49	0.97
Poor	Naive CD8	CAB39	-0.047	0.067	0.63
Poor	Naive CD8	CAB39L	-0.14	0.24	0.85
Poor	Naive CD8	CABIN1	0.034	0.61	0.98
Poor	Naive CD8	CABLES2	-0.025	0.79	1
Poor	Naive CD8	CABP4	-0.12	0.5	0.97
Poor	Naive CD8	CACFD1	0.036	0.76	1
Poor	Naive CD8	CACHD1	-0.056	0.64	0.99
Poor	Naive CD8	CACNA1C	0.073	0.57	0.98
Poor	Naive CD8	CACNA1C-AS1	0.033	0.8	1
Poor	Naive CD8	CACNA1C-AS2	0.17	0.27	0.88
Poor	Naive CD8	CACNA1F	-0.33	1	1
Poor	Naive CD8	CACNA1H	0.13	0.26	0.87
Poor	Naive CD8	CACNA1I	0.03	0.85	1
Poor	Naive CD8	CACNA2D2	-0.068	0.42	0.94
Poor	Naive CD8	CACNA2D4	-0.18	0.32	0.91
Poor	Naive CD8	CACNB1	-0.15	0.096	0.71
Poor	Naive CD8	CACNB2	-0.013	0.92	1
Poor	Naive CD8	CACTIN	-0.058	0.29	0.89
Poor	Naive CD8	CACUL1	-0.07	0.012	0.39
Poor	Naive CD8	CACYBP	-0.0044	0.83	1
Poor	Naive CD8	CAD	0.0047	0.95	1
Poor	Naive CD8	CAHM	0.29	0.13	0.77
Poor	Naive CD8	CALCOCO1	-0.052	0.65	1
Poor	Naive CD8	CALCOCO2	-0.017	0.63	0.99
Poor	Naive CD8	CALCRL	0.07	0.83	1
Poor	Naive CD8	CALHM2	-0.23	1	1
Poor	Naive CD8	CALM1	-0.032	0.47	0.96
Poor	Naive CD8	CALM2	-0.019	0.68	1
Poor	Naive CD8	CALM3	-0.1	0.092	0.7
Poor	Naive CD8	CALML4	-0.29	0.00087	0.14
Poor	Naive CD8	CALR	-0.059	0.23	0.85
Poor	Naive CD8	CALU	-0.04	0.43	0.95
Poor	Naive CD8	CAMK1	-0.11	0.38	0.93
Poor	Naive CD8	CAMK1D	-0.066	0.22	0.84
Poor	Naive CD8	CAMK2D	-0.092	0.028	0.5
Poor	Naive CD8	CAMK2G	-0.061	0.43	0.95
Poor	Naive CD8	CAMK4	0.039	0.31	0.91
Poor	Naive CD8	CAMKK1	-0.054	0.62	0.99
Poor	Naive CD8	CAMKK2	-0.014	0.78	1
Poor	Naive CD8	CAMKMT	-0.065	0.098	0.71
Poor	Naive CD8	CAMLG	0.023	0.64	0.99
Poor	Naive CD8	CAMSAP1	-0.12	0.28	0.89
Poor	Naive CD8	CAMSAP2	-0.18	0.32	0.91
Poor	Naive CD8	CAMSAP3	-0.63	0.00066	0.13
Poor	Naive CD8	CAMTA1	0.072	0.3	0.9
Poor	Naive CD8	CAMTA2	-0.11	0.0028	0.22
Poor	Naive CD8	CAND1	-0.0029	0.94	1
Poor	Naive CD8	CAND2	0.012	0.91	1
Poor	Naive CD8	CANT1	-0.18	0.032	0.51
Poor	Naive CD8	CANX	-0.04	0.25	0.87
Poor	Naive CD8	CAP1	-0.065	0.085	0.68
Poor	Naive CD8	CAPG	0.25	0.051	0.58
Poor	Naive CD8	CAPN1	-0.0068	0.84	1
Poor	Naive CD8	CAPN10	0.012	0.81	1
Poor	Naive CD8	CAPN10-AS1	0.025	0.81	1
Poor	Naive CD8	CAPN12	-0.09	0.49	0.97
Poor	Naive CD8	CAPN14	0.14	0.63	0.99
Poor	Naive CD8	CAPN15	-0.22	0.004	0.25
Poor	Naive CD8	CAPN2	0.041	0.21	0.83
Poor	Naive CD8	CAPN3	0.0013	0.99	1
Poor	Naive CD8	CAPN5	0.044	0.53	0.97
Poor	Naive CD8	CAPN7	0.013	0.71	1
Poor	Naive CD8	CAPNS1	-0.1	0.075	0.65
Poor	Naive CD8	CAPRIN1	-0.038	0.59	0.98
Poor	Naive CD8	CAPRIN2	0.0024	0.96	1
Poor	Naive CD8	CAPS	0.082	0.16	0.79
Poor	Naive CD8	CAPS2	-0.093	0.62	0.99
Poor	Naive CD8	CAPZA1	0.057	0.13	0.77
Poor	Naive CD8	CAPZA2	-0.029	0.46	0.96
Poor	Naive CD8	CAPZB	-0.11	0.061	0.62
Poor	Naive CD8	CARD11	0.035	0.35	0.92
Poor	Naive CD8	CARD14	0.0021	0.99	1
Poor	Naive CD8	CARD16	0.082	0.24	0.85
Poor	Naive CD8	CARD6	0.027	0.85	1
Poor	Naive CD8	CARD8	0.0023	0.96	1
Poor	Naive CD8	CARD8-AS1	0.099	0.1	0.72
Poor	Naive CD8	CARF	-0.061	0.36	0.93
Poor	Naive CD8	CARHSP1	-0.12	0.0028	0.22
Poor	Naive CD8	CARKD	0.056	0.04	0.54
Poor	Naive CD8	CARM1	-0.054	0.36	0.93
Poor	Naive CD8	CARNMT1	-0.052	0.27	0.88
Poor	Naive CD8	CARNS1	-0.14	0.08	0.66
Poor	Naive CD8	CARS	-0.014	0.71	1
Poor	Naive CD8	CARS2	-0.017	0.67	1
Poor	Naive CD8	CASC21	0.44	0.021	0.45
Poor	Naive CD8	CASC3	-0.049	0.14	0.77
Poor	Naive CD8	CASC4	0.0024	0.96	1
Poor	Naive CD8	CASD1	-0.034	0.27	0.89
Poor	Naive CD8	CASK	0.046	0.36	0.92
Poor	Naive CD8	CASP1	0.13	0.012	0.38
Poor	Naive CD8	CASP10	0.056	0.29	0.9
Poor	Naive CD8	CASP1P2	0.42	0.19	0.82
Poor	Naive CD8	CASP2	-0.065	0.16	0.79
Poor	Naive CD8	CASP3	-0.05	0.41	0.94
Poor	Naive CD8	CASP4	-0.02	0.65	0.99
Poor	Naive CD8	CASP6	0.082	0.25	0.86
Poor	Naive CD8	CASP7	-0.0043	0.94	1
Poor	Naive CD8	CASP8	-0.033	0.51	0.97
Poor	Naive CD8	CASP8AP2	-0.041	0.28	0.89
Poor	Naive CD8	CASP9	-0.16	0.0042	0.26
Poor	Naive CD8	CASS4	0.16	0.2	0.83
Poor	Naive CD8	CAST	0.076	0.26	0.88
Poor	Naive CD8	CASZ1	-0.14	0.16	0.8
Poor	Naive CD8	CAT	-0.054	0.19	0.82
Poor	Naive CD8	CATSPER2	-0.063	0.57	0.98
Poor	Naive CD8	CATSPER2P1	-0.041	0.88	1
Poor	Naive CD8	CATSPER3	0.14	0.37	0.93
Poor	Naive CD8	CATSPERB	0.16	0.4	0.94
Poor	Naive CD8	CATSPERG	0.012	0.93	1
Poor	Naive CD8	CBFA2T2	-0.011	0.85	1
Poor	Naive CD8	CBFB	0.081	0.13	0.77
Poor	Naive CD8	CBL	-0.056	0.51	0.97
Poor	Naive CD8	CBLB	0.053	0.19	0.82
Poor	Naive CD8	CBLL1	-0.032	0.28	0.89
Poor	Naive CD8	CBR1	-0.029	0.5	0.97
Poor	Naive CD8	CBR3	-0.1	1	1
Poor	Naive CD8	CBR3-AS1	0.017	0.88	1
Poor	Naive CD8	CBR4	-0.03	0.47	0.96
Poor	Naive CD8	CBWD1	0.023	0.63	0.99
Poor	Naive CD8	CBWD2	-0.035	0.32	0.91
Poor	Naive CD8	CBWD3	-0.082	0.42	0.94
Poor	Naive CD8	CBWD5	0.083	0.059	0.61
Poor	Naive CD8	CBWD6	0.036	0.74	1
Poor	Naive CD8	CBX1	-0.034	0.66	1
Poor	Naive CD8	CBX2	-0.23	0.29	0.89
Poor	Naive CD8	CBX3	-0.064	0.28	0.89
Poor	Naive CD8	CBX3P2	0.11	1	1
Poor	Naive CD8	CBX4	-0.064	0.33	0.91
Poor	Naive CD8	CBX5	0.069	0.29	0.89
Poor	Naive CD8	CBX6	-0.076	0.11	0.73
Poor	Naive CD8	CBX7	0.098	0.24	0.86
Poor	Naive CD8	CBX8	-0.29	0.064	0.63
Poor	Naive CD8	CBY1	0.016	0.8	1
Poor	Naive CD8	CBY3	0.21	0.25	0.86
Poor	Naive CD8	CC2D1A	-0.0034	0.95	1
Poor	Naive CD8	CC2D1B	-0.12	0.15	0.79
Poor	Naive CD8	CC2D2A	-0.14	0.47	0.96
Poor	Naive CD8	CCAR1	-0.0063	0.82	1
Poor	Naive CD8	CCAR2	-0.045	0.24	0.85
Poor	Naive CD8	CCBL1	0.037	0.38	0.93
Poor	Naive CD8	CCBL2	-0.01	0.85	1
Poor	Naive CD8	CCDC101	-0.084	0.056	0.6
Poor	Naive CD8	CCDC102A	0.19	0.15	0.79
Poor	Naive CD8	CCDC102B	-0.0076	0.94	1
Poor	Naive CD8	CCDC106	-0.07	0.52	0.97
Poor	Naive CD8	CCDC107	0.036	0.67	1
Poor	Naive CD8	CCDC109B	-0.017	0.7	1
Poor	Naive CD8	CCDC110	-0.69	0.03	0.5
Poor	Naive CD8	CCDC112	0.12	0.24	0.86
Poor	Naive CD8	CCDC113	0.19	0.48	0.96
Poor	Naive CD8	CCDC114	0.19	0.25	0.87
Poor	Naive CD8	CCDC115	-0.0083	0.84	1
Poor	Naive CD8	CCDC117	-0.045	0.44	0.95
Poor	Naive CD8	CCDC12	0.051	0.14	0.77
Poor	Naive CD8	CCDC120	-0.22	0.018	0.44
Poor	Naive CD8	CCDC121	0.14	0.36	0.93
Poor	Naive CD8	CCDC122	-0.17	0.45	0.95
Poor	Naive CD8	CCDC124	0.19	1	1
Poor	Naive CD8	CCDC125	0.062	0.59	0.98
Poor	Naive CD8	CCDC126	-0.042	0.53	0.97
Poor	Naive CD8	CCDC127	-0.006	0.88	1
Poor	Naive CD8	CCDC130	0.057	0.11	0.74
Poor	Naive CD8	CCDC134	0.15	0.0047	0.28
Poor	Naive CD8	CCDC136	0.072	0.69	1
Poor	Naive CD8	CCDC137	0.15	1	1
Poor	Naive CD8	CCDC138	0.06	0.48	0.96
Poor	Naive CD8	CCDC14	-0.035	0.69	1
Poor	Naive CD8	CCDC141	-0.11	0.43	0.95
Poor	Naive CD8	CCDC142	-0.0031	0.97	1
Poor	Naive CD8	CCDC144A	0.33	0.29	0.9
Poor	Naive CD8	CCDC144B	-0.27	1	1
Poor	Naive CD8	CCDC146	0.14	0.1	0.72
Poor	Naive CD8	CCDC15	0.03	0.75	1
Poor	Naive CD8	CCDC152	-0.011	1	1
Poor	Naive CD8	CCDC153	-0.85	0.00094	0.14
Poor	Naive CD8	CCDC154	0.082	0.56	0.98
Poor	Naive CD8	CCDC157	0.27	0.0095	0.35
Poor	Naive CD8	CCDC159	0.049	0.5	0.97
Poor	Naive CD8	CCDC163P	0.031	0.78	1
Poor	Naive CD8	CCDC167	0.09	0.21	0.83
Poor	Naive CD8	CCDC168	-1.1	0.064	0.63
Poor	Naive CD8	CCDC17	-0.13	0.63	0.99
Poor	Naive CD8	CCDC171	0.026	0.86	1
Poor	Naive CD8	CCDC174	-0.0025	0.95	1
Poor	Naive CD8	CCDC176	-0.15	0.97	1
Poor	Naive CD8	CCDC18	0.062	0.33	0.91
Poor	Naive CD8	CCDC183	0.1	0.39	0.94
Poor	Naive CD8	CCDC183-AS1	0.14	0.23	0.85
Poor	Naive CD8	CCDC186	-0.063	0.23	0.85
Poor	Naive CD8	CCDC22	0.017	0.65	1
Poor	Naive CD8	CCDC25	0.00031	0.99	1
Poor	Naive CD8	CCDC28A	-0.009	0.86	1
Poor	Naive CD8	CCDC28B	-0.055	0.7	1
Poor	Naive CD8	CCDC30	0.012	0.87	1
Poor	Naive CD8	CCDC34	-0.013	0.9	1
Poor	Naive CD8	CCDC39	-0.081	0.66	1
Poor	Naive CD8	CCDC43	-0.031	0.54	0.97
Poor	Naive CD8	CCDC47	-0.12	0.23	0.85
Poor	Naive CD8	CCDC50	0.2	0.54	0.97
Poor	Naive CD8	CCDC51	0.053	0.27	0.88
Poor	Naive CD8	CCDC53	0.078	1	1
Poor	Naive CD8	CCDC57	0.056	0.4	0.94
Poor	Naive CD8	CCDC58	0.22	0.021	0.45
Poor	Naive CD8	CCDC59	-0.0087	0.86	1
Poor	Naive CD8	CCDC6	-0.049	0.43	0.95
Poor	Naive CD8	CCDC61	0.0078	0.85	1
Poor	Naive CD8	CCDC62	-0.033	1	1
Poor	Naive CD8	CCDC64	-0.0083	0.91	1
Poor	Naive CD8	CCDC65	0.047	0.49	0.96
Poor	Naive CD8	CCDC66	-0.028	0.21	0.83
Poor	Naive CD8	CCDC69	0.056	0.1	0.72
Poor	Naive CD8	CCDC7	0.0042	0.93	1
Poor	Naive CD8	CCDC71	-0.35	0.045	0.56
Poor	Naive CD8	CCDC71L	0.045	0.57	0.98
Poor	Naive CD8	CCDC73	0.16	0.36	0.93
Poor	Naive CD8	CCDC77	-0.11	0.16	0.79
Poor	Naive CD8	CCDC78	-0.045	0.82	1
Poor	Naive CD8	CCDC81	-0.31	0.41	0.94
Poor	Naive CD8	CCDC82	0.064	1	1
Poor	Naive CD8	CCDC84	0.062	0.35	0.92
Poor	Naive CD8	CCDC85B	0.071	0.45	0.95
Poor	Naive CD8	CCDC85C	-0.13	0.19	0.82
Poor	Naive CD8	CCDC86	-0.0089	0.92	1
Poor	Naive CD8	CCDC88A	-0.07	0.16	0.8
Poor	Naive CD8	CCDC88B	0.076	0.22	0.84
Poor	Naive CD8	CCDC88C	0.088	0.2	0.82
Poor	Naive CD8	CCDC9	0.14	1	1
Poor	Naive CD8	CCDC90B	0.017	0.59	0.98
Poor	Naive CD8	CCDC91	-0.043	0.31	0.91
Poor	Naive CD8	CCDC92	-0.012	0.81	1
Poor	Naive CD8	CCDC93	-0.025	0.58	0.98
Poor	Naive CD8	CCDC94	0.02	0.71	1
Poor	Naive CD8	CCDC96	-0.098	0.46	0.95
Poor	Naive CD8	CCDC97	-0.018	0.56	0.98
Poor	Naive CD8	CCHCR1	0.049	0.55	0.97
Poor	Naive CD8	CCL28	0.028	0.61	0.98
Poor	Naive CD8	CCL5	0.13	0.62	0.99
Poor	Naive CD8	CCM2	-0.019	0.69	1
Poor	Naive CD8	CCNA2	-0.21	0.45	0.95
Poor	Naive CD8	CCNB1	0.018	0.83	1
Poor	Naive CD8	CCNB1IP1	-0.14	0.059	0.61
Poor	Naive CD8	CCNB2	0.57	0.0051	0.28
Poor	Naive CD8	CCNB3	0.29	0.55	0.98
Poor	Naive CD8	CCNC	-0.024	0.53	0.97
Poor	Naive CD8	CCND2	-0.03	0.76	1
Poor	Naive CD8	CCND3	0.13	0.07	0.64
Poor	Naive CD8	CCNDBP1	0.0047	0.91	1
Poor	Naive CD8	CCNE1	-0.15	0.045	0.56
Poor	Naive CD8	CCNE2	-0.058	0.67	1
Poor	Naive CD8	CCNF	0.12	0.15	0.79
Poor	Naive CD8	CCNG1	0.036	0.38	0.93
Poor	Naive CD8	CCNG2	-0.25	0.012	0.39
Poor	Naive CD8	CCNH	0.057	0.46	0.95
Poor	Naive CD8	CCNI	-0.082	0.01	0.36
Poor	Naive CD8	CCNI2	0.21	0.035	0.52
Poor	Naive CD8	CCNJ	0.082	1	1
Poor	Naive CD8	CCNK	0.054	0.52	0.97
Poor	Naive CD8	CCNL1	0.051	0.081	0.67
Poor	Naive CD8	CCNL2	0.033	0.39	0.93
Poor	Naive CD8	CCNT1	0.026	0.72	1
Poor	Naive CD8	CCNT2	0.022	0.42	0.94
Poor	Naive CD8	CCNT2-AS1	0.14	0.26	0.88
Poor	Naive CD8	CCNY	-0.049	0.11	0.75
Poor	Naive CD8	CCNYL1	-0.23	0.099	0.71
Poor	Naive CD8	CCP110	0.026	0.65	1
Poor	Naive CD8	CCPG1	-0.18	0.19	0.82
Poor	Naive CD8	CCR10	0.026	0.87	1
Poor	Naive CD8	CCR2	0.11	0.88	1
Poor	Naive CD8	CCR7	0.15	0.06	0.61
Poor	Naive CD8	CCRL2	0.28	0.12	0.76
Poor	Naive CD8	CCS	0.053	1	1
Poor	Naive CD8	CCSAP	0.098	0.23	0.85
Poor	Naive CD8	CCSER2	-0.008	0.83	1
Poor	Naive CD8	CCT2	-0.034	0.4	0.94
Poor	Naive CD8	CCT3	-0.063	0.11	0.74
Poor	Naive CD8	CCT4	0.057	0.64	0.99
Poor	Naive CD8	CCT5	-0.025	0.59	0.98
Poor	Naive CD8	CCT6A	-0.037	0.2	0.82
Poor	Naive CD8	CCT6B	-0.05	0.84	1
Poor	Naive CD8	CCT6P1	0.11	0.11	0.74
Poor	Naive CD8	CCT6P3	-0.023	0.69	1
Poor	Naive CD8	CCT7	-0.0076	0.86	1
Poor	Naive CD8	CCT8	-0.018	0.52	0.97
Poor	Naive CD8	CCZ1	-0.038	0.43	0.95
Poor	Naive CD8	CCZ1B	0.097	0.083	0.67
Poor	Naive CD8	CD101	-0.1	0.29	0.9
Poor	Naive CD8	CD14	0.064	0.69	1
Poor	Naive CD8	CD151	-0.17	0.067	0.63
Poor	Naive CD8	CD160	-0.036	0.91	1
Poor	Naive CD8	CD164	0.045	0.35	0.92
Poor	Naive CD8	CD2	0.077	0.11	0.74
Poor	Naive CD8	CD200	-0.083	0.55	0.98
Poor	Naive CD8	CD200R1	0.067	0.4	0.94
Poor	Naive CD8	CD226	-0.096	0.24	0.85
Poor	Naive CD8	CD244	0.094	1	1
Poor	Naive CD8	CD247	0.015	0.52	0.97
Poor	Naive CD8	CD248	-0.048	0.56	0.98
Poor	Naive CD8	CD27	0.053	0.32	0.91
Poor	Naive CD8	CD27-AS1	-0.0076	0.96	1
Poor	Naive CD8	CD274	0.12	0.36	0.93
Poor	Naive CD8	CD28	-0.015	0.86	1
Poor	Naive CD8	CD2AP	0.0073	0.9	1
Poor	Naive CD8	CD2BP2	0.065	0.075	0.65
Poor	Naive CD8	CD300A	0.32	0.028	0.5
Poor	Naive CD8	CD320	0.0033	0.96	1
Poor	Naive CD8	CD37	-0.035	0.3	0.9
Poor	Naive CD8	CD38	-0.1	0.34	0.92
Poor	Naive CD8	CD3D	0.063	0.23	0.85
Poor	Naive CD8	CD3E	0.058	0.17	0.8
Poor	Naive CD8	CD3EAP	0.21	0.25	0.86
Poor	Naive CD8	CD3G	0.09	0.056	0.6
Poor	Naive CD8	CD4	0.4	0.29	0.89
Poor	Naive CD8	CD40	-0.083	1	1
Poor	Naive CD8	CD40LG	0.23	0.6	0.98
Poor	Naive CD8	CD44	0.0032	0.94	1
Poor	Naive CD8	CD46	-0.027	1	1
Poor	Naive CD8	CD47	0.041	0.31	0.91
Poor	Naive CD8	CD48	0.077	0.94	1
Poor	Naive CD8	CD5	-0.054	0.25	0.87
Poor	Naive CD8	CD52	0.0095	0.86	1
Poor	Naive CD8	CD53	0.074	0.088	0.69
Poor	Naive CD8	CD55	0.12	0.1	0.72
Poor	Naive CD8	CD58	-0.056	0.63	0.99
Poor	Naive CD8	CD59	-0.036	0.67	1
Poor	Naive CD8	CD6	-0.014	0.75	1
Poor	Naive CD8	CD63	-0.13	0.07	0.64
Poor	Naive CD8	CD68	0.0035	0.99	1
Poor	Naive CD8	CD69	0.43	0.022	0.46
Poor	Naive CD8	CD7	-0.1	0.15	0.79
Poor	Naive CD8	CD72	0.28	0.13	0.76
Poor	Naive CD8	CD74	0.087	0.25	0.87
Poor	Naive CD8	CD79A	0.18	0.022	0.46
Poor	Naive CD8	CD79B	0.1	1	1
Poor	Naive CD8	CD81	-0.099	0.13	0.77
Poor	Naive CD8	CD82	0.053	0.57	0.98
Poor	Naive CD8	CD83	0.1	0.34	0.92
Poor	Naive CD8	CD84	0.25	0.0024	0.21
Poor	Naive CD8	CD8A	0.053	0.065	0.63
Poor	Naive CD8	CD8B	0.071	0.087	0.68
Poor	Naive CD8	CD9	0.17	0.25	0.86
Poor	Naive CD8	CD96	0.014	0.64	0.99
Poor	Naive CD8	CD99L2	0.035	0.56	0.98
Poor	Naive CD8	CDADC1	-0.0051	0.93	1
Poor	Naive CD8	CDAN1	0.012	0.72	1
Poor	Naive CD8	CDC123	0.016	0.72	1
Poor	Naive CD8	CDC14A	0.0059	0.93	1
Poor	Naive CD8	CDC14B	0.11	0.51	0.97
Poor	Naive CD8	CDC16	-0.12	8.70E-05	0.041
Poor	Naive CD8	CDC23	0.0034	0.93	1
Poor	Naive CD8	CDC25B	-0.072	0.08	0.66
Poor	Naive CD8	CDC26	0.035	0.49	0.97
Poor	Naive CD8	CDC27	0.055	0.15	0.79
Poor	Naive CD8	CDC34	-0.016	0.77	1
Poor	Naive CD8	CDC37	-0.043	0.2	0.83
Poor	Naive CD8	CDC37L1	0.18	0.065	0.63
Poor	Naive CD8	CDC37L1-AS1	0.06	0.67	1
Poor	Naive CD8	CDC40	-0.035	0.2	0.83
Poor	Naive CD8	CDC42	-0.056	0.39	0.93
Poor	Naive CD8	CDC42BPA	0.83	1	1
Poor	Naive CD8	CDC42BPB	0.074	0.62	0.99
Poor	Naive CD8	CDC42BPG	-0.012	1	1
Poor	Naive CD8	CDC42EP3	0.024	0.53	0.97
Poor	Naive CD8	CDC42SE1	-0.034	0.39	0.93
Poor	Naive CD8	CDC42SE2	0.022	0.66	1
Poor	Naive CD8	CDC5L	-0.029	0.18	0.82
Poor	Naive CD8	CDC7	-0.039	0.63	0.99
Poor	Naive CD8	CDC73	0.07	0.052	0.59
Poor	Naive CD8	CDCA3	0.095	0.56	0.98
Poor	Naive CD8	CDCA4	0.039	0.41	0.94
Poor	Naive CD8	CDCA5	-0.7	0.021	0.45
Poor	Naive CD8	CDCA7	-0.0045	0.98	1
Poor	Naive CD8	CDCA7L	-0.03	0.64	0.99
Poor	Naive CD8	CDCA8	0.24	0.12	0.76
Poor	Naive CD8	CDH1	-0.22	0.77	1
Poor	Naive CD8	CDH23	-0.18	0.1	0.72
Poor	Naive CD8	CDH24	-0.26	0.066	0.63
Poor	Naive CD8	CDH26	0.38	0.12	0.75
Poor	Naive CD8	CDH4	-0.47	0.2	0.83
Poor	Naive CD8	CDHR2	-0.13	0.28	0.89
Poor	Naive CD8	CDHR3	-0.32	0.5	0.97
Poor	Naive CD8	CDIP1	-0.17	0.025	0.48
Poor	Naive CD8	CDIPT	-0.021	0.51	0.97
Poor	Naive CD8	CDK10	0.044	0.44	0.95
Poor	Naive CD8	CDK11A	-0.016	0.8	1
Poor	Naive CD8	CDK11B	0.026	0.61	0.98
Poor	Naive CD8	CDK12	0.081	0.21	0.83
Poor	Naive CD8	CDK13	-0.016	0.71	1
Poor	Naive CD8	CDK16	-0.027	0.39	0.93
Poor	Naive CD8	CDK17	0.072	0.036	0.53
Poor	Naive CD8	CDK18	-0.19	0.13	0.76
Poor	Naive CD8	CDK19	-0.21	0.04	0.54
Poor	Naive CD8	CDK2	-0.02	0.62	0.99
Poor	Naive CD8	CDK20	0.08	0.16	0.79
Poor	Naive CD8	CDK2AP1	0.045	0.58	0.98
Poor	Naive CD8	CDK2AP2	0.0018	0.98	1
Poor	Naive CD8	CDK4	-0.052	0.19	0.82
Poor	Naive CD8	CDK5	0.11	0.2	0.82
Poor	Naive CD8	CDK5R1	0.15	0.24	0.85
Poor	Naive CD8	CDK5RAP1	0.024	0.31	0.9
Poor	Naive CD8	CDK5RAP2	-0.067	0.22	0.84
Poor	Naive CD8	CDK5RAP3	-0.049	0.17	0.8
Poor	Naive CD8	CDK6	-0.035	0.7	1
Poor	Naive CD8	CDK7	-0.092	0.1	0.72
Poor	Naive CD8	CDK8	-0.14	0.066	0.63
Poor	Naive CD8	CDK9	0.091	0.0061	0.31
Poor	Naive CD8	CDKAL1	-0.019	0.7	1
Poor	Naive CD8	CDKL1	-0.023	0.92	1
Poor	Naive CD8	CDKL2	0.7	0.14	0.78
Poor	Naive CD8	CDKL3	0.11	0.26	0.87
Poor	Naive CD8	CDKL5	-0.023	0.89	1
Poor	Naive CD8	CDKN1B	0.033	0.76	1
Poor	Naive CD8	CDKN2AIP	0.0089	0.84	1
Poor	Naive CD8	CDKN2AIPNL	-0.033	0.54	0.97
Poor	Naive CD8	CDKN2C	-0.13	0.12	0.75
Poor	Naive CD8	CDKN2D	-0.044	0.53	0.97
Poor	Naive CD8	CDKN3	-0.19	0.39	0.93
Poor	Naive CD8	CDNF	0.00094	0.99	1
Poor	Naive CD8	CDON	-0.22	0.39	0.93
Poor	Naive CD8	CDPF1	-0.038	0.52	0.97
Poor	Naive CD8	CDR2	-0.026	0.52	0.97
Poor	Naive CD8	CDRT15P1	-0.16	0.66	1
Poor	Naive CD8	CDS2	0.023	0.5	0.97
Poor	Naive CD8	CDT1	-0.18	0.44	0.95
Poor	Naive CD8	CDV3	-0.019	0.75	1
Poor	Naive CD8	CDYL	-0.042	0.25	0.86
Poor	Naive CD8	CDYL2	0.07	1	1
Poor	Naive CD8	CEACAM1	-0.11	0.48	0.96
Poor	Naive CD8	CEACAM21	-0.067	0.26	0.88
Poor	Naive CD8	CEBPB	-0.027	0.6	0.98
Poor	Naive CD8	CEBPB-AS1	0.44	0.029	0.5
Poor	Naive CD8	CEBPE	-0.23	0.075	0.65
Poor	Naive CD8	CEBPG	-0.065	0.22	0.84
Poor	Naive CD8	CEBPZ	-0.0015	0.97	1
Poor	Naive CD8	CEBPZOS	0.019	0.71	1
Poor	Naive CD8	CECR1	-0.019	0.61	0.98
Poor	Naive CD8	CECR5	0.17	1	1
Poor	Naive CD8	CECR5-AS1	0.24	0.14	0.77
Poor	Naive CD8	CECR7	0.37	0.046	0.56
Poor	Naive CD8	CELA1	0.14	0.38	0.93
Poor	Naive CD8	CELF1	-0.03	0.39	0.93
Poor	Naive CD8	CELF2	0.097	0.26	0.88
Poor	Naive CD8	CELF2-AS1	0.18	0.24	0.85
Poor	Naive CD8	CELF6	-0.21	0.47	0.96
Poor	Naive CD8	CELSR1	0.27	0.46	0.95
Poor	Naive CD8	CELSR2	-0.073	0.55	0.98
Poor	Naive CD8	CELSR3	0.021	0.91	1
Poor	Naive CD8	CEMIP	0.099	0.52	0.97
Poor	Naive CD8	CEMP1	-0.024	0.8	1
Poor	Naive CD8	CENPB	-0.16	0.4	0.94
Poor	Naive CD8	CENPBD1	-0.034	0.56	0.98
Poor	Naive CD8	CENPBD1P1	0.037	0.1	0.72
Poor	Naive CD8	CENPC	0.075	0.045	0.56
Poor	Naive CD8	CENPE	0.039	0.83	1
Poor	Naive CD8	CENPF	-0.12	0.25	0.86
Poor	Naive CD8	CENPH	0.12	0.096	0.71
Poor	Naive CD8	CENPJ	-0.07	0.34	0.92
Poor	Naive CD8	CENPK	0.11	0.0013	0.17
Poor	Naive CD8	CENPL	0.14	1	1
Poor	Naive CD8	CENPM	0.073	0.74	1
Poor	Naive CD8	CENPN	-0.13	0.23	0.85
Poor	Naive CD8	CENPO	-0.13	0.29	0.89
Poor	Naive CD8	CENPP	0.031	0.76	1
Poor	Naive CD8	CENPQ	-0.027	0.75	1
Poor	Naive CD8	CENPT	0.0026	0.95	1
Poor	Naive CD8	CENPU	-0.051	0.74	1
Poor	Naive CD8	CENPV	-0.048	0.44	0.95
Poor	Naive CD8	CENPW	0.0091	0.95	1
Poor	Naive CD8	CEP104	0.073	0.033	0.51
Poor	Naive CD8	CEP112	0.44	0.12	0.75
Poor	Naive CD8	CEP120	-0.014	0.73	1
Poor	Naive CD8	CEP126	-0.094	0.58	0.98
Poor	Naive CD8	CEP128	0.21	0.13	0.76
Poor	Naive CD8	CEP131	0.054	0.11	0.74
Poor	Naive CD8	CEP135	-0.065	1	1
Poor	Naive CD8	CEP152	-0.011	0.89	1
Poor	Naive CD8	CEP162	0.015	0.8	1
Poor	Naive CD8	CEP164	-0.011	0.45	0.95
Poor	Naive CD8	CEP170	-0.052	0.42	0.94
Poor	Naive CD8	CEP19	-0.016	0.8	1
Poor	Naive CD8	CEP192	0.032	0.76	1
Poor	Naive CD8	CEP250	-0.014	0.74	1
Poor	Naive CD8	CEP290	0.049	0.4	0.94
Poor	Naive CD8	CEP295	-0.022	0.69	1
Poor	Naive CD8	CEP350	-0.011	0.81	1
Poor	Naive CD8	CEP41	0.088	0.24	0.85
Poor	Naive CD8	CEP44	0.018	0.78	1
Poor	Naive CD8	CEP57	0.026	0.51	0.97
Poor	Naive CD8	CEP57L1	-0.063	0.24	0.85
Poor	Naive CD8	CEP63	0.03	0.6	0.98
Poor	Naive CD8	CEP68	0.017	0.69	1
Poor	Naive CD8	CEP70	0.21	0.00032	0.09
Poor	Naive CD8	CEP72	-0.02	0.78	1
Poor	Naive CD8	CEP76	0.014	0.79	1
Poor	Naive CD8	CEP78	-0.04	0.42	0.94
Poor	Naive CD8	CEP83	-0.037	0.39	0.93
Poor	Naive CD8	CEP85	-0.066	0.21	0.84
Poor	Naive CD8	CEP85L	-0.12	1	1
Poor	Naive CD8	CEP89	-0.099	1	1
Poor	Naive CD8	CEP95	-0.032	0.55	0.98
Poor	Naive CD8	CEP97	0.066	0.4	0.94
Poor	Naive CD8	CEPT1	0.029	0.3	0.9
Poor	Naive CD8	CERK	-0.038	0.43	0.95
Poor	Naive CD8	CERKL	-0.096	0.24	0.85
Poor	Naive CD8	CERS2	-0.037	0.33	0.92
Poor	Naive CD8	CERS3	-0.31	0.36	0.93
Poor	Naive CD8	CERS4	-0.088	0.36	0.92
Poor	Naive CD8	CERS5	-0.015	0.68	1
Poor	Naive CD8	CERS6	0.082	0.27	0.88
Poor	Naive CD8	CES2	0.073	0.17	0.81
Poor	Naive CD8	CES4A	0.058	0.33	0.91
Poor	Naive CD8	CETN2	-0.0039	0.93	1
Poor	Naive CD8	CETN3	-0.066	0.21	0.83
Poor	Naive CD8	CETN4P	0.021	0.93	1
Poor	Naive CD8	CETP	-0.039	0.85	1
Poor	Naive CD8	CFAP20	0.027	0.47	0.96
Poor	Naive CD8	CFAP36	-0.073	0.21	0.83
Poor	Naive CD8	CFAP44	-0.011	0.92	1
Poor	Naive CD8	CFAP70	-0.098	0.24	0.86
Poor	Naive CD8	CFAP97	-0.048	0.29	0.89
Poor	Naive CD8	CFD	0.21	0.011	0.37
Poor	Naive CD8	CFDP1	-0.07	0.35	0.92
Poor	Naive CD8	CFL1	0.0029	0.95	1
Poor	Naive CD8	CFL1P1	0.16	0.19	0.82
Poor	Naive CD8	CFL2	-0.11	1	1
Poor	Naive CD8	CFLAR	0.053	0.21	0.83
Poor	Naive CD8	CFP	0.11	0.46	0.96
Poor	Naive CD8	CGGBP1	-0.0078	0.83	1
Poor	Naive CD8	CGN	0.051	0.77	1
Poor	Naive CD8	CGRRF1	0.028	0.54	0.97
Poor	Naive CD8	CH17-340M24.3	0.2	0.14	0.77
Poor	Naive CD8	CHAC2	-0.15	0.039	0.54
Poor	Naive CD8	CHAF1A	0.0094	0.87	1
Poor	Naive CD8	CHAF1B	0.092	0.45	0.95
Poor	Naive CD8	CHAMP1	-0.067	0.22	0.84
Poor	Naive CD8	CHCHD1	-0.029	0.1	0.72
Poor	Naive CD8	CHCHD10	-0.19	0.065	0.63
Poor	Naive CD8	CHCHD2	0.014	0.75	1
Poor	Naive CD8	CHCHD3	-0.029	0.4	0.94
Poor	Naive CD8	CHCHD4	-0.11	0.038	0.54
Poor	Naive CD8	CHCHD5	0.1	0.11	0.74
Poor	Naive CD8	CHCHD6	0.15	0.015	0.41
Poor	Naive CD8	CHCHD7	-0.00034	0.99	1
Poor	Naive CD8	CHD1	-0.054	0.28	0.89
Poor	Naive CD8	CHD1L	0.0035	0.93	1
Poor	Naive CD8	CHD2	0.029	0.2	0.83
Poor	Naive CD8	CHD3	-0.025	0.67	1
Poor	Naive CD8	CHD4	-0.0077	0.92	1
Poor	Naive CD8	CHD6	0.025	0.55	0.98
Poor	Naive CD8	CHD7	0.1	0.02	0.45
Poor	Naive CD8	CHD8	-0.002	0.98	1
Poor	Naive CD8	CHD9	0.013	0.85	1
Poor	Naive CD8	CHEK1	-0.017	0.86	1
Poor	Naive CD8	CHEK2	0.055	0.39	0.93
Poor	Naive CD8	CHERP	-0.037	0.37	0.93
Poor	Naive CD8	CHFR	-0.0024	0.95	1
Poor	Naive CD8	CHI3L2	0.24	0.018	0.44
Poor	Naive CD8	CHIC1	0.052	0.54	0.97
Poor	Naive CD8	CHIC2	0.0058	0.89	1
Poor	Naive CD8	CHID1	-0.027	0.51	0.97
Poor	Naive CD8	CHKA	0.0013	0.99	1
Poor	Naive CD8	CHKB-AS1	0.013	0.89	1
Poor	Naive CD8	CHM	0.059	0.13	0.76
Poor	Naive CD8	CHML	-0.1	0.25	0.87
Poor	Naive CD8	CHMP1A	-0.055	0.26	0.87
Poor	Naive CD8	CHMP1B	0.056	0.19	0.82
Poor	Naive CD8	CHMP2A	0.023	0.66	1
Poor	Naive CD8	CHMP2B	-0.0086	0.88	1
Poor	Naive CD8	CHMP4A	0.03	0.55	0.98
Poor	Naive CD8	CHMP4B	0.019	0.86	1
Poor	Naive CD8	CHMP5	0.15	0.036	0.54
Poor	Naive CD8	CHMP6	0.06	0.24	0.85
Poor	Naive CD8	CHMP7	0.022	0.54	0.97
Poor	Naive CD8	CHN1	0.053	0.78	1
Poor	Naive CD8	CHN2	0.26	0.18	0.81
Poor	Naive CD8	CHODL	0.22	0.33	0.91
Poor	Naive CD8	CHORDC1	0.052	0.34	0.92
Poor	Naive CD8	CHP1	-0.086	0.068	0.63
Poor	Naive CD8	CHPF	-0.045	0.76	1
Poor	Naive CD8	CHPF2	-0.1	0.027	0.49
Poor	Naive CD8	CHPT1	-0.028	0.83	1
Poor	Naive CD8	CHRAC1	0.029	0.5	0.97
Poor	Naive CD8	CHRM3-AS2	-0.19	0.036	0.54
Poor	Naive CD8	CHRNB1	0.032	0.64	0.99
Poor	Naive CD8	CHST10	-0.059	0.63	0.99
Poor	Naive CD8	CHST11	0.16	0.13	0.76
Poor	Naive CD8	CHST12	0.11	1	1
Poor	Naive CD8	CHST14	0.015	0.93	1
Poor	Naive CD8	CHST2	-0.31	1	1
Poor	Naive CD8	CHST7	0.34	0.12	0.75
Poor	Naive CD8	CHSY1	0.097	0.35	0.92
Poor	Naive CD8	CHTF18	0.027	0.76	1
Poor	Naive CD8	CHTF8	0.0028	0.94	1
Poor	Naive CD8	CHTOP	0.029	0.35	0.92
Poor	Naive CD8	CHUK	-0.028	0.46	0.95
Poor	Naive CD8	CHURC1	-0.057	0.023	0.47
Poor	Naive CD8	CIAO1	0.034	0.013	0.39
Poor	Naive CD8	CIAPIN1	0.16	0.24	0.85
Poor	Naive CD8	CIART	0.22	0.25	0.87
Poor	Naive CD8	CIB1	0.05	0.23	0.85
Poor	Naive CD8	CIB2	-0.082	0.65	0.99
Poor	Naive CD8	CIC	-0.24	0.0016	0.18
Poor	Naive CD8	CIDECP	0.061	0.31	0.9
Poor	Naive CD8	CINP	-0.074	0.18	0.81
Poor	Naive CD8	CIPC	0.038	0.72	1
Poor	Naive CD8	CIR1	0.0021	0.97	1
Poor	Naive CD8	CIRBP	0.076	0.002	0.2
Poor	Naive CD8	CIRBP-AS1	0.051	0.5	0.97
Poor	Naive CD8	CIRH1A	-0.05	0.031	0.5
Poor	Naive CD8	CISD1	0.078	1	1
Poor	Naive CD8	CISD2	-0.12	0.07	0.64
Poor	Naive CD8	CISD3	-0.047	0.41	0.94
Poor	Naive CD8	CISH	0.059	0.59	0.98
Poor	Naive CD8	CIT	-0.19	0.67	1
Poor	Naive CD8	CITED2	0.15	0.21	0.83
Poor	Naive CD8	CITED4	0.14	0.31	0.9
Poor	Naive CD8	CIZ1	-0.083	0.013	0.39
Poor	Naive CD8	CKAP2	0.11	1	1
Poor	Naive CD8	CKAP4	0.14	0.09	0.69
Poor	Naive CD8	CKAP5	-0.019	0.75	1
Poor	Naive CD8	CKLF	0.22	0.082	0.67
Poor	Naive CD8	CKMT2	0.12	1	1
Poor	Naive CD8	CKMT2-AS1	-0.019	0.66	1
Poor	Naive CD8	CKS1B	0.081	0.11	0.75
Poor	Naive CD8	CKS2	0.047	0.62	0.98
Poor	Naive CD8	CLASP1	0.045	0.7	1
Poor	Naive CD8	CLASP2	0.054	0.3	0.9
Poor	Naive CD8	CLASRP	-0.0088	0.85	1
Poor	Naive CD8	CLCC1	0.036	0.5	0.97
Poor	Naive CD8	CLCN2	-0.082	0.63	0.99
Poor	Naive CD8	CLCN3	0.055	0.36	0.93
Poor	Naive CD8	CLCN5	0.54	0.00079	0.14
Poor	Naive CD8	CLCN6	0.098	1	1
Poor	Naive CD8	CLCN7	-0.06	0.0098	0.35
Poor	Naive CD8	CLDN12	-0.4	0.081	0.67
Poor	Naive CD8	CLDN15	-0.21	0.033	0.51
Poor	Naive CD8	CLDN5	1.6	0.0011	0.15
Poor	Naive CD8	CLDN7	-0.11	1	1
Poor	Naive CD8	CLDND1	0.12	0.032	0.51
Poor	Naive CD8	CLEC11A	0.052	0.59	0.98
Poor	Naive CD8	CLEC16A	0.0016	0.98	1
Poor	Naive CD8	CLEC2B	-0.046	0.36	0.93
Poor	Naive CD8	CLEC2D	-0.011	0.78	1
Poor	Naive CD8	CLEC4A	-0.082	0.49	0.97
Poor	Naive CD8	CLHC1	-0.014	0.92	1
Poor	Naive CD8	CLIC1	0.13	0.042	0.55
Poor	Naive CD8	CLIC3	0.28	1	1
Poor	Naive CD8	CLIC5	0.034	0.81	1
Poor	Naive CD8	CLIC6	-0.13	0.62	0.99
Poor	Naive CD8	CLINT1	0.0031	0.89	1
Poor	Naive CD8	CLIP1	-0.0048	0.88	1
Poor	Naive CD8	CLIP2	-0.25	0.39	0.93
Poor	Naive CD8	CLIP3	-0.1	0.62	0.99
Poor	Naive CD8	CLIP4	0.046	0.25	0.87
Poor	Naive CD8	CLK1	0.11	0.22	0.84
Poor	Naive CD8	CLK2	-0.11	0.0026	0.21
Poor	Naive CD8	CLK3	0.024	0.52	0.97
Poor	Naive CD8	CLK4	0.078	0.26	0.88
Poor	Naive CD8	CLMP	-0.091	0.51	0.97
Poor	Naive CD8	CLN3	-0.021	0.63	0.99
Poor	Naive CD8	CLN5	0.02	0.58	0.98
Poor	Naive CD8	CLN6	-0.17	0.14	0.77
Poor	Naive CD8	CLN8	0.0066	0.92	1
Poor	Naive CD8	CLNS1A	0.015	0.75	1
Poor	Naive CD8	CLOCK	-0.028	0.76	1
Poor	Naive CD8	CLP1	0.043	0.49	0.97
Poor	Naive CD8	CLPB	0.093	1	1
Poor	Naive CD8	CLPP	0.075	0.4	0.94
Poor	Naive CD8	CLPTM1	-0.014	0.7	1
Poor	Naive CD8	CLPTM1L	-0.0053	0.89	1
Poor	Naive CD8	CLPX	-0.051	1	1
Poor	Naive CD8	CLSTN1	-0.1	0.068	0.64
Poor	Naive CD8	CLSTN3	-0.19	0.11	0.74
Poor	Naive CD8	CLTA	0.044	0.32	0.91
Poor	Naive CD8	CLTB	0.055	0.31	0.91
Poor	Naive CD8	CLTC	-0.016	0.75	1
Poor	Naive CD8	CLTCL1	-0.37	0.54	0.97
Poor	Naive CD8	CLU	0.15	0.41	0.94
Poor	Naive CD8	CLUAP1	0.081	0.028	0.5
Poor	Naive CD8	CLUH	-0.024	0.79	1
Poor	Naive CD8	CLUHP3	0.011	0.89	1
Poor	Naive CD8	CLYBL	-0.017	0.8	1
Poor	Naive CD8	CMAHP	-0.00047	0.99	1
Poor	Naive CD8	CMAS	-0.028	0.62	0.99
Poor	Naive CD8	CMC1	0.19	0.056	0.6
Poor	Naive CD8	CMC2	-0.0045	0.94	1
Poor	Naive CD8	CMC4	0.069	0.4	0.94
Poor	Naive CD8	CMIP	0.044	0.78	1
Poor	Naive CD8	CMPK1	0.024	0.52	0.97
Poor	Naive CD8	CMPK2	0.42	0.062	0.62
Poor	Naive CD8	CMSS1	-0.14	0.1	0.72
Poor	Naive CD8	CMTM3	0.056	0.33	0.92
Poor	Naive CD8	CMTM4	0.41	0.15	0.79
Poor	Naive CD8	CMTM6	-0.0089	0.83	1
Poor	Naive CD8	CMTM7	0.1	0.073	0.64
Poor	Naive CD8	CMTM8	0.1	0.26	0.87
Poor	Naive CD8	CMTR1	0.11	0.15	0.78
Poor	Naive CD8	CMTR2	-0.034	0.49	0.97
Poor	Naive CD8	CNBP	0.0056	0.86	1
Poor	Naive CD8	CNDP2	0.079	1	1
Poor	Naive CD8	CNEP1R1	0.01	0.85	1
Poor	Naive CD8	CNIH1	-0.021	0.7	1
Poor	Naive CD8	CNIH4	0.15	1	1
Poor	Naive CD8	CNKSR1	0.048	0.63	0.99
Poor	Naive CD8	CNKSR2	-0.056	0.52	0.97
Poor	Naive CD8	CNN2	-0.0067	0.86	1
Poor	Naive CD8	CNN3	-0.26	0.14	0.77
Poor	Naive CD8	CNNM1	0.13	0.32	0.91
Poor	Naive CD8	CNNM2	-0.011	1	1
Poor	Naive CD8	CNNM3	-0.004	0.95	1
Poor	Naive CD8	CNNM4	-0.025	0.68	1
Poor	Naive CD8	CNOT1	0.056	0.47	0.96
Poor	Naive CD8	CNOT10	-0.04	0.14	0.78
Poor	Naive CD8	CNOT11	0.02	0.57	0.98
Poor	Naive CD8	CNOT2	-0.031	0.31	0.9
Poor	Naive CD8	CNOT3	-0.22	0.00065	0.13
Poor	Naive CD8	CNOT4	0.01	0.79	1
Poor	Naive CD8	CNOT6	-0.03	0.72	1
Poor	Naive CD8	CNOT6L	-0.12	0.063	0.62
Poor	Naive CD8	CNOT7	-0.018	0.58	0.98
Poor	Naive CD8	CNOT8	-0.049	0.072	0.64
Poor	Naive CD8	CNP	0.15	0.096	0.71
Poor	Naive CD8	CNPPD1	-0.00082	0.98	1
Poor	Naive CD8	CNPY2	-0.0096	0.72	1
Poor	Naive CD8	CNPY3	0.036	0.18	0.81
Poor	Naive CD8	CNPY4	-0.087	0.19	0.82
Poor	Naive CD8	CNR2	0.39	0.018	0.44
Poor	Naive CD8	CNST	0.036	0.35	0.92
Poor	Naive CD8	CNTD1	0.062	0.75	1
Poor	Naive CD8	CNTNAP1	-0.18	0.32	0.91
Poor	Naive CD8	CNTRL	-0.0049	0.9	1
Poor	Naive CD8	CNTROB	0.031	0.58	0.98
Poor	Naive CD8	COA1	-0.029	0.53	0.97
Poor	Naive CD8	COA3	0.085	1	1
Poor	Naive CD8	COA4	-0.016	0.68	1
Poor	Naive CD8	COA5	-0.066	0.065	0.63
Poor	Naive CD8	COA6	-0.0089	0.84	1
Poor	Naive CD8	COA7	0.054	1	1
Poor	Naive CD8	COASY	-0.021	0.54	0.97
Poor	Naive CD8	COG1	0.027	0.55	0.98
Poor	Naive CD8	COG2	0.039	0.19	0.82
Poor	Naive CD8	COG3	-0.016	0.63	0.99
Poor	Naive CD8	COG4	0.013	0.65	1
Poor	Naive CD8	COG5	0.086	0.09	0.69
Poor	Naive CD8	COG6	-0.043	0.39	0.93
Poor	Naive CD8	COG7	-0.027	0.48	0.96
Poor	Naive CD8	COG8	-0.12	1	1
Poor	Naive CD8	COIL	-0.05	0.39	0.93
Poor	Naive CD8	COL11A2	-0.42	0.13	0.76
Poor	Naive CD8	COL18A1	-0.17	0.015	0.41
Poor	Naive CD8	COL23A1	-0.11	0.58	0.98
Poor	Naive CD8	COL4A3	-0.23	0.22	0.84
Poor	Naive CD8	COL4A3BP	0.043	0.43	0.95
Poor	Naive CD8	COL5A2	0.29	0.19	0.82
Poor	Naive CD8	COL6A1	-0.099	0.89	1
Poor	Naive CD8	COL6A2	-0.13	0.053	0.59
Poor	Naive CD8	COL6A3	-0.24	0.2	0.83
Poor	Naive CD8	COL9A2	0.14	0.33	0.92
Poor	Naive CD8	COLGALT1	0.043	0.41	0.94
Poor	Naive CD8	COLQ	-0.11	0.21	0.84
Poor	Naive CD8	COMMD1	-0.016	0.63	0.99
Poor	Naive CD8	COMMD10	0.027	0.44	0.95
Poor	Naive CD8	COMMD2	-0.0018	0.97	1
Poor	Naive CD8	COMMD3	0.068	0.15	0.78
Poor	Naive CD8	COMMD4	-0.047	0.34	0.92
Poor	Naive CD8	COMMD5	0.045	0.29	0.89
Poor	Naive CD8	COMMD6	-0.024	0.68	1
Poor	Naive CD8	COMMD7	-0.047	0.18	0.81
Poor	Naive CD8	COMMD8	-0.049	0.31	0.91
Poor	Naive CD8	COMMD9	0.0008	0.99	1
Poor	Naive CD8	COMT	-0.042	0.4	0.94
Poor	Naive CD8	COMTD1	0.006	0.96	1
Poor	Naive CD8	COPA	-0.0071	0.8	1
Poor	Naive CD8	COPB1	-0.021	0.48	0.96
Poor	Naive CD8	COPB2	-0.015	0.61	0.98
Poor	Naive CD8	COPE	-0.0097	0.82	1
Poor	Naive CD8	COPG1	-0.0035	0.9	1
Poor	Naive CD8	COPG2	0.034	0.81	1
Poor	Naive CD8	COPG2IT1	-0.088	0.62	0.98
Poor	Naive CD8	COPRS	-0.26	0.015	0.41
Poor	Naive CD8	COPS2	0.013	0.68	1
Poor	Naive CD8	COPS3	-0.021	0.64	0.99
Poor	Naive CD8	COPS4	-0.03	0.43	0.95
Poor	Naive CD8	COPS5	0.052	0.12	0.76
Poor	Naive CD8	COPS6	-0.00045	0.99	1
Poor	Naive CD8	COPS7A	-0.036	0.34	0.92
Poor	Naive CD8	COPS7B	-0.0072	0.84	1
Poor	Naive CD8	COPS8	0.027	0.47	0.96
Poor	Naive CD8	COPZ1	0.019	0.53	0.97
Poor	Naive CD8	COPZ2	0.045	0.77	1
Poor	Naive CD8	COQ10A	-0.11	0.026	0.49
Poor	Naive CD8	COQ10B	0.015	0.69	1
Poor	Naive CD8	COQ2	0.0063	0.95	1
Poor	Naive CD8	COQ3	-0.045	0.59	0.98
Poor	Naive CD8	COQ4	0.07	0.047	0.57
Poor	Naive CD8	COQ5	0.011	0.85	1
Poor	Naive CD8	COQ6	0.036	0.32	0.91
Poor	Naive CD8	COQ7	0.012	0.88	1
Poor	Naive CD8	COQ9	0.087	0.32	0.91
Poor	Naive CD8	CORO1A	0.0031	0.94	1
Poor	Naive CD8	CORO1B	0.13	0.12	0.76
Poor	Naive CD8	CORO1C	-0.13	0.37	0.93
Poor	Naive CD8	CORO2A	0.065	0.17	0.81
Poor	Naive CD8	CORO6	0.49	0.013	0.39
Poor	Naive CD8	CORO7	0.024	0.7	1
Poor	Naive CD8	COTL1	0.035	0.4	0.94
Poor	Naive CD8	COX10	0.035	0.48	0.96
Poor	Naive CD8	COX10-AS1	-0.033	0.62	0.99
Poor	Naive CD8	COX11	0.0016	0.97	1
Poor	Naive CD8	COX14	0.031	0.56	0.98
Poor	Naive CD8	COX15	0.074	0.0047	0.28
Poor	Naive CD8	COX16	0.31	0.00074	0.13
Poor	Naive CD8	COX17	0.017	0.79	1
Poor	Naive CD8	COX18	0.14	0.0042	0.26
Poor	Naive CD8	COX19	0.053	0.25	0.87
Poor	Naive CD8	COX4I1	0.017	0.71	1
Poor	Naive CD8	COX5A	-0.041	0.43	0.95
Poor	Naive CD8	COX5B	0.021	0.68	1
Poor	Naive CD8	COX6A1	0.041	0.31	0.91
Poor	Naive CD8	COX6B1	0.017	0.76	1
Poor	Naive CD8	COX6C	-0.0008	0.99	1
Poor	Naive CD8	COX7A2	0.061	0.22	0.84
Poor	Naive CD8	COX7A2L	0.034	0.45	0.95
Poor	Naive CD8	COX7B	0.016	0.8	1
Poor	Naive CD8	COX7C	0.011	0.81	1
Poor	Naive CD8	COX8A	0.084	0.22	0.84
Poor	Naive CD8	CP	-0.15	0.56	0.98
Poor	Naive CD8	CPA5	0.038	0.72	1
Poor	Naive CD8	CPAMD8	0.12	0.58	0.98
Poor	Naive CD8	CPD	-0.019	0.81	1
Poor	Naive CD8	CPEB1	-0.0077	0.95	1
Poor	Naive CD8	CPEB2	-0.25	0.031	0.5
Poor	Naive CD8	CPEB3	-0.049	0.7	1
Poor	Naive CD8	CPEB4	0.0087	0.9	1
Poor	Naive CD8	CPM	0.64	1	1
Poor	Naive CD8	CPNE1	0.045	0.14	0.78
Poor	Naive CD8	CPNE2	0.23	1	1
Poor	Naive CD8	CPNE3	-0.025	0.58	0.98
Poor	Naive CD8	CPNE8	0.34	0.078	0.65
Poor	Naive CD8	CPOX	0.029	0.46	0.95
Poor	Naive CD8	CPPED1	-0.11	0.32	0.91
Poor	Naive CD8	CPQ	-0.019	0.75	1
Poor	Naive CD8	CPSF1	0.043	0.37	0.93
Poor	Naive CD8	CPSF2	-0.013	0.81	1
Poor	Naive CD8	CPSF3	-0.0081	0.74	1
Poor	Naive CD8	CPSF3L	0.013	0.74	1
Poor	Naive CD8	CPSF4	0.03	0.39	0.93
Poor	Naive CD8	CPSF6	0.015	0.7	1
Poor	Naive CD8	CPSF7	-0.12	0.0024	0.21
Poor	Naive CD8	CPT1A	-0.32	0.23	0.85
Poor	Naive CD8	CPT2	0.0077	0.88	1
Poor	Naive CD8	CPTP	-0.11	0.13	0.77
Poor	Naive CD8	CPXM1	0.097	0.64	0.99
Poor	Naive CD8	CR1	-0.01	0.96	1
Poor	Naive CD8	CR2	0.0021	0.98	1
Poor	Naive CD8	CRACR2A	0.069	0.47	0.96
Poor	Naive CD8	CRADD	-0.11	0.17	0.81
Poor	Naive CD8	CRAMP1L	-0.12	0.18	0.81
Poor	Naive CD8	CRAT	-0.16	0.014	0.41
Poor	Naive CD8	CRB1	0.15	0.67	1
Poor	Naive CD8	CRB3	0.17	0.12	0.76
Poor	Naive CD8	CRBN	-0.024	0.36	0.93
Poor	Naive CD8	CRCP	0.11	0.011	0.37
Poor	Naive CD8	CREB1	-0.012	0.64	0.99
Poor	Naive CD8	CREB3	-0.017	0.72	1
Poor	Naive CD8	CREB3L2	0.068	0.59	0.98
Poor	Naive CD8	CREB3L4	0.03	0.66	1
Poor	Naive CD8	CREBBP	-0.061	0.19	0.82
Poor	Naive CD8	CREBL2	-0.069	0.19	0.82
Poor	Naive CD8	CREBRF	0.00084	0.98	1
Poor	Naive CD8	CREBZF	0.035	0.56	0.98
Poor	Naive CD8	CREG1	-0.028	0.68	1
Poor	Naive CD8	CRELD1	-0.011	0.78	1
Poor	Naive CD8	CRELD2	0.017	0.78	1
Poor	Naive CD8	CREM	0.14	0.09	0.69
Poor	Naive CD8	CRHR1-IT1	0.087	0.27	0.88
Poor	Naive CD8	CRIM1	-0.082	0.71	1
Poor	Naive CD8	CRIP1	0.055	0.44	0.95
Poor	Naive CD8	CRIP2	0.12	0.39	0.93
Poor	Naive CD8	CRIPAK	-0.55	1	1
Poor	Naive CD8	CRIPT	0.046	0.39	0.93
Poor	Naive CD8	CRISPLD2	-0.2	0.66	1
Poor	Naive CD8	CRK	-0.013	0.73	1
Poor	Naive CD8	CRKL	-0.019	0.62	0.99
Poor	Naive CD8	CRLF3	-0.051	0.11	0.74
Poor	Naive CD8	CRLS1	0.071	0.028	0.5
Poor	Naive CD8	CRNKL1	0.018	0.63	0.99
Poor	Naive CD8	CROCC	-0.002	0.98	1
Poor	Naive CD8	CROCCP2	-0.039	0.31	0.91
Poor	Naive CD8	CROCCP3	-0.092	0.23	0.85
Poor	Naive CD8	CROT	0.091	0.11	0.74
Poor	Naive CD8	CRTAM	-0.02	0.58	0.98
Poor	Naive CD8	CRTAP	0.12	0.077	0.65
Poor	Naive CD8	CRTC1	0.045	0.68	1
Poor	Naive CD8	CRTC2	-0.037	0.24	0.86
Poor	Naive CD8	CRTC3	-0.055	0.14	0.77
Poor	Naive CD8	CRY1	0.0022	0.96	1
Poor	Naive CD8	CRY2	0.061	0.013	0.39
Poor	Naive CD8	CRYBB2P1	0.014	1	1
Poor	Naive CD8	CRYBG3	-0.025	0.87	1
Poor	Naive CD8	CRYGN	0.013	0.94	1
Poor	Naive CD8	CRYGS	-0.028	0.88	1
Poor	Naive CD8	CRYL1	0.0069	0.92	1
Poor	Naive CD8	CRYZ	0.06	0.42	0.94
Poor	Naive CD8	CRYZL1	-0.016	0.73	1
Poor	Naive CD8	CS	-0.026	0.37	0.93
Poor	Naive CD8	CSAD	0.011	0.87	1
Poor	Naive CD8	CSDE1	0.018	0.51	0.97
Poor	Naive CD8	CSE1L	0.034	0.23	0.85
Poor	Naive CD8	CSF1	-0.6	0.14	0.78
Poor	Naive CD8	CSGALNACT1	0.12	0.1	0.72
Poor	Naive CD8	CSGALNACT2	0.016	0.73	1
Poor	Naive CD8	CSK	-0.11	0.029	0.5
Poor	Naive CD8	CSNK1A1	0.015	0.61	0.98
Poor	Naive CD8	CSNK1D	-0.001	0.99	1
Poor	Naive CD8	CSNK1G1	-0.047	0.35	0.92
Poor	Naive CD8	CSNK1G2	0.062	0.16	0.79
Poor	Naive CD8	CSNK1G3	0.01	0.82	1
Poor	Naive CD8	CSNK2A1	0.049	0.14	0.77
Poor	Naive CD8	CSNK2A2	0.12	0.19	0.82
Poor	Naive CD8	CSNK2B	-0.017	0.61	0.98
Poor	Naive CD8	CSPP1	-0.089	0.11	0.74
Poor	Naive CD8	CSRNP1	0.12	0.2	0.83
Poor	Naive CD8	CSRNP2	-0.062	0.34	0.92
Poor	Naive CD8	CSRP1	0.015	0.68	1
Poor	Naive CD8	CSRP2	-0.042	0.79	1
Poor	Naive CD8	CSRP2BP	0.028	0.46	0.96
Poor	Naive CD8	CST7	0.074	0.86	1
Poor	Naive CD8	CSTB	0.07	0.2	0.83
Poor	Naive CD8	CSTF1	0.00071	0.98	1
Poor	Naive CD8	CSTF2	0.053	0.18	0.81
Poor	Naive CD8	CSTF2T	-0.034	0.81	1
Poor	Naive CD8	CSTF3	-0.011	0.83	1
Poor	Naive CD8	CSTF3-AS1	0.096	0.58	0.98
Poor	Naive CD8	CTAGE5	0.0076	0.81	1
Poor	Naive CD8	CTAGE7P	0.21	0.39	0.93
Poor	Naive CD8	CTBP1	-0.055	0.39	0.93
Poor	Naive CD8	CTBP1-AS	-0.1	0.58	0.98
Poor	Naive CD8	CTBP1-AS2	0.079	0.13	0.77
Poor	Naive CD8	CTBP2	-0.2	0.37	0.93
Poor	Naive CD8	CTBS	0.061	0.23	0.85
Poor	Naive CD8	CTC-338M12.4	0.16	0.29	0.89
Poor	Naive CD8	CTC1	-0.0023	0.95	1
Poor	Naive CD8	CTCF	-0.052	0.23	0.85
Poor	Naive CD8	CTD-2201I18.1	-0.015	0.91	1
Poor	Naive CD8	CTDNEP1	-0.21	0.018	0.44
Poor	Naive CD8	CTDP1	0.038	0.46	0.95
Poor	Naive CD8	CTDSP1	-0.072	0.36	0.93
Poor	Naive CD8	CTDSP2	-0.11	0.0041	0.26
Poor	Naive CD8	CTDSPL2	0.04	0.36	0.93
Poor	Naive CD8	CTF1	0.15	0.38	0.93
Poor	Naive CD8	CTGLF12P	-0.17	0.49	0.97
Poor	Naive CD8	CTH	-0.029	0.85	1
Poor	Naive CD8	CTLA4	0.14	0.26	0.88
Poor	Naive CD8	CTNNA1	0.33	0.16	0.79
Poor	Naive CD8	CTNNAL1	0.16	0.4	0.94
Poor	Naive CD8	CTNNB1	-0.084	0.32	0.91
Poor	Naive CD8	CTNNBIP1	-0.079	0.37	0.93
Poor	Naive CD8	CTNNBL1	0.055	0.1	0.72
Poor	Naive CD8	CTNS	-0.053	0.48	0.96
Poor	Naive CD8	CTPS1	0.024	1	1
Poor	Naive CD8	CTPS2	0.052	0.58	0.98
Poor	Naive CD8	CTR9	-0.06	0.029	0.5
Poor	Naive CD8	CTRL	-0.011	0.84	1
Poor	Naive CD8	CTSA	-0.0032	0.96	1
Poor	Naive CD8	CTSB	0.041	0.39	0.93
Poor	Naive CD8	CTSC	-0.021	0.69	1
Poor	Naive CD8	CTSD	0.0083	0.86	1
Poor	Naive CD8	CTSF	-0.085	0.18	0.81
Poor	Naive CD8	CTSH	0.11	0.35	0.92
Poor	Naive CD8	CTSK	-0.12	0.45	0.95
Poor	Naive CD8	CTSL	0.1	0.74	1
Poor	Naive CD8	CTSO	0.071	0.098	0.71
Poor	Naive CD8	CTSS	0.071	0.042	0.55
Poor	Naive CD8	CTSW	0.098	0.1	0.72
Poor	Naive CD8	CTSZ	-0.13	0.42	0.94
Poor	Naive CD8	CTU1	0.15	0.11	0.74
Poor	Naive CD8	CTU2	0.051	0.35	0.92
Poor	Naive CD8	CUBN	-0.2	0.15	0.79
Poor	Naive CD8	CUEDC2	-0.0015	0.98	1
Poor	Naive CD8	CUL1	0.0072	0.77	1
Poor	Naive CD8	CUL2	-0.031	0.24	0.85
Poor	Naive CD8	CUL3	-0.038	0.21	0.83
Poor	Naive CD8	CUL4A	-0.058	0.076	0.65
Poor	Naive CD8	CUL4B	0.029	0.5	0.97
Poor	Naive CD8	CUL5	0.082	0.031	0.5
Poor	Naive CD8	CUL7	-0.03	0.65	0.99
Poor	Naive CD8	CUL9	0.11	0.22	0.85
Poor	Naive CD8	CUTA	0.007	0.83	1
Poor	Naive CD8	CUTC	-0.011	0.81	1
Poor	Naive CD8	CUX1	0.089	0.11	0.74
Poor	Naive CD8	CUX2	-0.48	0.11	0.75
Poor	Naive CD8	CWC15	0.02	0.63	0.99
Poor	Naive CD8	CWC22	0.007	0.86	1
Poor	Naive CD8	CWC25	0.0073	0.89	1
Poor	Naive CD8	CWC27	-0.033	0.45	0.95
Poor	Naive CD8	CWF19L1	-0.088	1	1
Poor	Naive CD8	CWF19L2	-0.023	0.63	0.99
Poor	Naive CD8	CX3CR1	-1.1	0.039	0.54
Poor	Naive CD8	CXADR	-0.27	0.16	0.79
Poor	Naive CD8	CXCL16	-0.11	0.31	0.9
Poor	Naive CD8	CXCR2P1	0.38	0.062	0.62
Poor	Naive CD8	CXCR3	-0.016	1	1
Poor	Naive CD8	CXCR4	0.33	0.0089	0.34
Poor	Naive CD8	CXCR5	0.32	0.2	0.82
Poor	Naive CD8	CXCR6	-0.53	0.26	0.87
Poor	Naive CD8	CXorf21	0.24	0.091	0.7
Poor	Naive CD8	CXorf23	0.014	0.84	1
Poor	Naive CD8	CXorf38	-0.0004	0.99	1
Poor	Naive CD8	CXorf40A	-0.019	0.76	1
Poor	Naive CD8	CXorf40B	0.0057	0.89	1
Poor	Naive CD8	CXorf56	-0.16	1	1
Poor	Naive CD8	CXorf57	-0.026	0.79	1
Poor	Naive CD8	CXorf58	-0.096	0.71	1
Poor	Naive CD8	CXorf65	0.066	0.43	0.95
Poor	Naive CD8	CXXC1	0.033	0.38	0.93
Poor	Naive CD8	CXXC5	0.026	0.88	1
Poor	Naive CD8	CYB561	0.087	0.39	0.93
Poor	Naive CD8	CYB561A3	-0.047	0.19	0.82
Poor	Naive CD8	CYB561D1	-0.05	0.27	0.88
Poor	Naive CD8	CYB561D2	0.029	0.51	0.97
Poor	Naive CD8	CYB5A	0.028	0.66	1
Poor	Naive CD8	CYB5B	0.094	0.039	0.54
Poor	Naive CD8	CYB5D1	0.053	0.39	0.93
Poor	Naive CD8	CYB5D2	0.037	0.53	0.97
Poor	Naive CD8	CYB5R1	-0.051	1	1
Poor	Naive CD8	CYB5R3	-0.016	0.79	1
Poor	Naive CD8	CYB5R4	0.05	0.097	0.71
Poor	Naive CD8	CYB5RL	-0.048	0.56	0.98
Poor	Naive CD8	CYBA	0.089	0.14	0.77
Poor	Naive CD8	CYC1	-0.021	0.6	0.98
Poor	Naive CD8	CYCS	0.0084	0.85	1
Poor	Naive CD8	CYFIP1	0.22	0.24	0.85
Poor	Naive CD8	CYFIP2	-0.019	0.56	0.98
Poor	Naive CD8	CYGB	0.8	0.014	0.4
Poor	Naive CD8	CYHR1	-0.037	0.4	0.94
Poor	Naive CD8	CYLD	0.014	0.74	1
Poor	Naive CD8	CYP20A1	0.024	0.52	0.97
Poor	Naive CD8	CYP27B1	-0.11	0.66	1
Poor	Naive CD8	CYP2B7P	0.033	0.93	1
Poor	Naive CD8	CYP2J2	0.13	0.35	0.92
Poor	Naive CD8	CYP2R1	-0.079	0.27	0.88
Poor	Naive CD8	CYP2U1	-0.074	0.084	0.68
Poor	Naive CD8	CYP3A5	-0.07	0.6	0.98
Poor	Naive CD8	CYP4F12	0.5	1	1
Poor	Naive CD8	CYP4F22	-0.48	0.00031	0.09
Poor	Naive CD8	CYP4F29P	-0.087	0.84	1
Poor	Naive CD8	CYP4F35P	0.038	0.88	1
Poor	Naive CD8	CYP4V2	-0.032	0.27	0.88
Poor	Naive CD8	CYP51A1	-0.019	0.81	1
Poor	Naive CD8	CYSLTR1	-0.05	0.81	1
Poor	Naive CD8	CYSLTR2	-0.047	0.77	1
Poor	Naive CD8	CYSTM1	-0.046	0.7	1
Poor	Naive CD8	CYTH1	0.021	0.63	0.99
Poor	Naive CD8	CYTH2	-0.032	0.46	0.95
Poor	Naive CD8	CYTH3	0.069	0.55	0.97
Poor	Naive CD8	CYTH4	-0.067	0.1	0.72
Poor	Naive CD8	CYTIP	0.14	0.054	0.6
Poor	Naive CD8	D2HGDH	-0.049	0.44	0.95
Poor	Naive CD8	DAAM1	-0.14	0.031	0.5
Poor	Naive CD8	DAB1	-0.22	0.37	0.93
Poor	Naive CD8	DACT1	-0.033	0.84	1
Poor	Naive CD8	DAD1	0.0042	0.92	1
Poor	Naive CD8	DAG1	-0.23	1	1
Poor	Naive CD8	DAGLB	-0.036	0.6	0.98
Poor	Naive CD8	DALRD3	-0.027	0.68	1
Poor	Naive CD8	DANCR	0.011	0.86	1
Poor	Naive CD8	DAP	0.1	0.3	0.9
Poor	Naive CD8	DAP3	-0.017	0.64	0.99
Poor	Naive CD8	DAPK3	-0.08	0.17	0.81
Poor	Naive CD8	DAPP1	0.11	0.085	0.68
Poor	Naive CD8	DARS	0.041	0.62	0.99
Poor	Naive CD8	DARS-AS1	-0.17	0.37	0.93
Poor	Naive CD8	DARS2	0.0083	0.88	1
Poor	Naive CD8	DAXX	-0.013	0.8	1
Poor	Naive CD8	DAZAP1	-0.07	0.38	0.93
Poor	Naive CD8	DAZAP2	0.0033	0.93	1
Poor	Naive CD8	DBF4	0.048	0.18	0.81
Poor	Naive CD8	DBF4B	0.095	0.34	0.92
Poor	Naive CD8	DBI	-0.0057	1	1
Poor	Naive CD8	DBN1	-0.0077	0.94	1
Poor	Naive CD8	DBNDD1	-0.07	0.67	1
Poor	Naive CD8	DBNL	-0.02	0.72	1
Poor	Naive CD8	DBP	0.067	0.37	0.93
Poor	Naive CD8	DBR1	-0.015	0.79	1
Poor	Naive CD8	DBT	0.017	0.68	1
Poor	Naive CD8	DCAF10	0.0014	0.97	1
Poor	Naive CD8	DCAF11	-0.0085	0.79	1
Poor	Naive CD8	DCAF12	-0.063	0.14	0.77
Poor	Naive CD8	DCAF13	-0.046	0.0039	0.25
Poor	Naive CD8	DCAF13P3	0.19	0.54	0.97
Poor	Naive CD8	DCAF15	-0.098	0.16	0.79
Poor	Naive CD8	DCAF16	0.047	0.32	0.91
Poor	Naive CD8	DCAF17	0.057	0.41	0.94
Poor	Naive CD8	DCAF4	-0.078	1	1
Poor	Naive CD8	DCAF5	-0.089	0.035	0.53
Poor	Naive CD8	DCAF6	-0.017	0.56	0.98
Poor	Naive CD8	DCAF7	0.03	0.44	0.95
Poor	Naive CD8	DCAF8	-0.0037	0.91	1
Poor	Naive CD8	DCAKD	0.099	0.018	0.44
Poor	Naive CD8	DCBLD1	-0.0069	0.97	1
Poor	Naive CD8	DCBLD2	0.11	0.44	0.95
Poor	Naive CD8	DCDC2B	-0.028	0.78	1
Poor	Naive CD8	DCHS1	-0.015	0.86	1
Poor	Naive CD8	DCK	0.028	0.51	0.97
Poor	Naive CD8	DCLRE1A	-0.042	0.53	0.97
Poor	Naive CD8	DCLRE1B	0.0084	0.91	1
Poor	Naive CD8	DCLRE1C	-0.00053	0.99	1
Poor	Naive CD8	DCP1A	-0.011	0.77	1
Poor	Naive CD8	DCP1B	-0.012	1	1
Poor	Naive CD8	DCP2	0.031	0.54	0.97
Poor	Naive CD8	DCPS	0.039	0.54	0.97
Poor	Naive CD8	DCT	0.31	0.045	0.56
Poor	Naive CD8	DCTD	-0.0074	0.78	1
Poor	Naive CD8	DCTN1	0.021	0.5	0.97
Poor	Naive CD8	DCTN2	-0.024	0.51	0.97
Poor	Naive CD8	DCTN3	0.0042	0.92	1
Poor	Naive CD8	DCTN4	-0.06	0.16	0.8
Poor	Naive CD8	DCTN5	0.066	0.15	0.79
Poor	Naive CD8	DCTN6	0.096	1	1
Poor	Naive CD8	DCTPP1	-0.036	0.63	0.99
Poor	Naive CD8	DCUN1D1	-0.073	0.15	0.78
Poor	Naive CD8	DCUN1D2	0.081	1	1
Poor	Naive CD8	DCUN1D3	0.19	0.091	0.7
Poor	Naive CD8	DCUN1D4	0.0099	0.72	1
Poor	Naive CD8	DCUN1D5	0.033	0.5	0.97
Poor	Naive CD8	DCXR	0.057	0.2	0.82
Poor	Naive CD8	DDA1	-0.01	0.85	1
Poor	Naive CD8	DDAH2	-0.0088	1	1
Poor	Naive CD8	DDB1	-0.011	0.61	0.98
Poor	Naive CD8	DDB2	-0.052	0.4	0.94
Poor	Naive CD8	DDHD1	0.028	0.66	1
Poor	Naive CD8	DDHD2	-0.026	0.46	0.95
Poor	Naive CD8	DDI2	0.03	0.71	1
Poor	Naive CD8	DDIAS	0.01	0.93	1
Poor	Naive CD8	DDIT3	0.018	0.81	1
Poor	Naive CD8	DDIT4	0.5	0.082	0.67
Poor	Naive CD8	DDOST	0.019	0.58	0.98
Poor	Naive CD8	DDR1	0.34	1	1
Poor	Naive CD8	DDRGK1	0.036	0.23	0.85
Poor	Naive CD8	DDT	-0.12	0.57	0.98
Poor	Naive CD8	DDTL	0.033	0.82	1
Poor	Naive CD8	DDX1	-0.091	0.013	0.39
Poor	Naive CD8	DDX10	-0.06	0.43	0.95
Poor	Naive CD8	DDX11	-0.27	0.02	0.45
Poor	Naive CD8	DDX11-AS1	-0.11	0.61	0.98
Poor	Naive CD8	DDX11L2	-0.15	0.53	0.97
Poor	Naive CD8	DDX12P	0.023	0.84	1
Poor	Naive CD8	DDX17	-0.0038	0.97	1
Poor	Naive CD8	DDX18	-0.014	0.77	1
Poor	Naive CD8	DDX19A	0.028	0.48	0.96
Poor	Naive CD8	DDX19B	-0.038	0.5	0.97
Poor	Naive CD8	DDX20	0.02	0.62	0.98
Poor	Naive CD8	DDX21	-0.032	0.41	0.94
Poor	Naive CD8	DDX23	0.046	0.16	0.79
Poor	Naive CD8	DDX24	0.048	0.069	0.64
Poor	Naive CD8	DDX26B	-0.1	0.19	0.82
Poor	Naive CD8	DDX27	0.0033	0.91	1
Poor	Naive CD8	DDX28	0.036	1	1
Poor	Naive CD8	DDX31	-0.041	1	1
Poor	Naive CD8	DDX39A	0.035	0.16	0.79
Poor	Naive CD8	DDX3X	0.011	0.76	1
Poor	Naive CD8	DDX41	-0.018	0.65	1
Poor	Naive CD8	DDX42	-0.075	0.063	0.62
Poor	Naive CD8	DDX43	-0.18	0.24	0.85
Poor	Naive CD8	DDX46	-0.045	0.16	0.79
Poor	Naive CD8	DDX47	0.032	0.06	0.61
Poor	Naive CD8	DDX49	0.052	0.13	0.77
Poor	Naive CD8	DDX5	-0.038	0.22	0.84
Poor	Naive CD8	DDX50	-0.0095	0.76	1
Poor	Naive CD8	DDX51	0.0064	0.87	1
Poor	Naive CD8	DDX52	0.0002	1	1
Poor	Naive CD8	DDX54	0.015	0.82	1
Poor	Naive CD8	DDX55	0.035	0.3	0.9
Poor	Naive CD8	DDX56	0.073	0.21	0.83
Poor	Naive CD8	DDX58	0.19	0.054	0.6
Poor	Naive CD8	DDX59	0.019	0.73	1
Poor	Naive CD8	DDX6	0.061	0.42	0.94
Poor	Naive CD8	DDX60	0.26	0.11	0.74
Poor	Naive CD8	DDX60L	0.17	0.19	0.82
Poor	Naive CD8	DEAF1	-0.045	0.41	0.94
Poor	Naive CD8	DECR1	-0.062	0.1	0.72
Poor	Naive CD8	DECR2	-0.058	0.38	0.93
Poor	Naive CD8	DEDD	0.14	1	1
Poor	Naive CD8	DEDD2	0.027	0.65	0.99
Poor	Naive CD8	DEF6	0.021	0.49	0.97
Poor	Naive CD8	DEF8	-0.065	0.21	0.83
Poor	Naive CD8	DEGS1	0.037	0.5	0.97
Poor	Naive CD8	DEK	0.0005	0.99	1
Poor	Naive CD8	DENND1A	0.0086	0.88	1
Poor	Naive CD8	DENND1B	0.18	0.00043	0.11
Poor	Naive CD8	DENND1C	-0.016	0.66	1
Poor	Naive CD8	DENND2C	-0.25	0.26	0.87
Poor	Naive CD8	DENND2D	0.062	0.025	0.48
Poor	Naive CD8	DENND3	-0.044	0.78	1
Poor	Naive CD8	DENND4A	-0.012	0.88	1
Poor	Naive CD8	DENND4B	-0.076	0.079	0.66
Poor	Naive CD8	DENND4C	-0.04	0.53	0.97
Poor	Naive CD8	DENND5A	0.049	0.36	0.93
Poor	Naive CD8	DENND6A	0.031	0.62	0.99
Poor	Naive CD8	DENND6B	0.082	0.39	0.93
Poor	Naive CD8	DENR	-0.034	0.33	0.92
Poor	Naive CD8	DEPDC4	0.071	0.81	1
Poor	Naive CD8	DEPDC5	0.15	0.029	0.5
Poor	Naive CD8	DEPDC7	-0.14	0.42	0.94
Poor	Naive CD8	DEPTOR	0.11	0.29	0.89
Poor	Naive CD8	DERA	-0.033	0.55	0.98
Poor	Naive CD8	DERL1	-0.015	0.62	0.99
Poor	Naive CD8	DERL2	0.031	0.44	0.95
Poor	Naive CD8	DESI1	-0.016	0.85	1
Poor	Naive CD8	DESI2	-0.022	0.74	1
Poor	Naive CD8	DET1	0.23	0.01	0.36
Poor	Naive CD8	DEXI	-0.1	0.029	0.5
Poor	Naive CD8	DFFA	-0.018	0.65	1
Poor	Naive CD8	DFFB	0.0091	0.87	1
Poor	Naive CD8	DFNB59	-0.0069	0.96	1
Poor	Naive CD8	DGAT1	-0.0048	0.9	1
Poor	Naive CD8	DGAT2	0.21	0.3	0.9
Poor	Naive CD8	DGCR11	0.11	0.54	0.97
Poor	Naive CD8	DGCR14	0.06	0.24	0.86
Poor	Naive CD8	DGCR2	0.097	0.079	0.66
Poor	Naive CD8	DGCR6L	-0.049	0.36	0.93
Poor	Naive CD8	DGCR8	-0.052	0.55	0.98
Poor	Naive CD8	DGCR9	0.12	0.66	1
Poor	Naive CD8	DGKA	0.024	0.51	0.97
Poor	Naive CD8	DGKD	-0.036	0.51	0.97
Poor	Naive CD8	DGKE	0.0012	0.98	1
Poor	Naive CD8	DGKH	0.082	0.49	0.97
Poor	Naive CD8	DGKQ	-0.11	0.13	0.76
Poor	Naive CD8	DGKZ	-0.1	0.078	0.65
Poor	Naive CD8	DGUOK	0.091	1	1
Poor	Naive CD8	DGUOK-AS1	0.18	0.23	0.85
Poor	Naive CD8	DHCR24	0.21	0.16	0.79
Poor	Naive CD8	DHCR7	-0.091	0.12	0.75
Poor	Naive CD8	DHDDS	0.044	0.41	0.94
Poor	Naive CD8	DHDH	0.0048	0.98	1
Poor	Naive CD8	DHFR	-0.21	0.23	0.85
Poor	Naive CD8	DHFRL1	0.085	0.028	0.5
Poor	Naive CD8	DHODH	0.018	1	1
Poor	Naive CD8	DHPS	0.07	0.036	0.53
Poor	Naive CD8	DHRS1	-0.019	0.69	1
Poor	Naive CD8	DHRS11	-0.28	0.053	0.59
Poor	Naive CD8	DHRS12	0.044	0.42	0.94
Poor	Naive CD8	DHRS13	-0.054	0.37	0.93
Poor	Naive CD8	DHRS3	0.019	0.75	1
Poor	Naive CD8	DHRS4	-0.072	0.38	0.93
Poor	Naive CD8	DHRS4-AS1	0.015	0.83	1
Poor	Naive CD8	DHRS4L1	-0.05	0.69	1
Poor	Naive CD8	DHRS4L2	0.13	0.26	0.88
Poor	Naive CD8	DHRS7	-0.018	0.61	0.98
Poor	Naive CD8	DHRS7B	-0.0088	0.88	1
Poor	Naive CD8	DHTKD1	-0.0072	0.89	1
Poor	Naive CD8	DHX15	-0.022	0.3	0.9
Poor	Naive CD8	DHX16	0.013	0.7	1
Poor	Naive CD8	DHX29	0.012	0.77	1
Poor	Naive CD8	DHX30	0.037	0.059	0.61
Poor	Naive CD8	DHX32	-0.0061	0.92	1
Poor	Naive CD8	DHX33	-0.06	0.54	0.97
Poor	Naive CD8	DHX34	-0.06	0.33	0.91
Poor	Naive CD8	DHX35	0.049	0.43	0.95
Poor	Naive CD8	DHX36	-0.0025	0.95	1
Poor	Naive CD8	DHX37	0.0095	0.9	1
Poor	Naive CD8	DHX38	-0.028	0.48	0.96
Poor	Naive CD8	DHX40	-0.09	0.026	0.48
Poor	Naive CD8	DHX57	-0.4	1	1
Poor	Naive CD8	DHX58	0.2	0.07	0.64
Poor	Naive CD8	DHX8	-0.049	0.28	0.89
Poor	Naive CD8	DHX9	0.0019	0.96	1
Poor	Naive CD8	DIABLO	0.039	0.11	0.74
Poor	Naive CD8	DIAPH1	-0.057	0.22	0.84
Poor	Naive CD8	DIAPH2	0.072	0.41	0.94
Poor	Naive CD8	DICER1	0.058	0.36	0.93
Poor	Naive CD8	DICER1-AS1	0.25	0.00075	0.13
Poor	Naive CD8	DIDO1	0.048	0.49	0.96
Poor	Naive CD8	DIEXF	0.035	0.6	0.98
Poor	Naive CD8	DIMT1	-0.029	0.35	0.92
Poor	Naive CD8	DIP2A	-0.05	0.56	0.98
Poor	Naive CD8	DIP2B	0.019	0.82	1
Poor	Naive CD8	DIP2C	0.093	0.33	0.92
Poor	Naive CD8	DIRC2	-0.12	0.035	0.52
Poor	Naive CD8	DIRC3	0.021	0.92	1
Poor	Naive CD8	DIS3	0.11	0.0057	0.3
Poor	Naive CD8	DIS3L	-0.042	0.38	0.93
Poor	Naive CD8	DIS3L2	0.034	0.29	0.89
Poor	Naive CD8	DISC1	0.15	0.57	0.98
Poor	Naive CD8	DISC1FP1	0.34	0.2	0.82
Poor	Naive CD8	DISP1	0.16	0.12	0.75
Poor	Naive CD8	DISP2	0.5	0.04	0.54
Poor	Naive CD8	DIXDC1	-0.3	0.058	0.61
Poor	Naive CD8	DKC1	-0.038	0.28	0.89
Poor	Naive CD8	DKFZP434I0714	-0.019	0.82	1
Poor	Naive CD8	DKFZP586I1420	0.062	0.6	0.98
Poor	Naive CD8	DKK3	0.19	0.21	0.83
Poor	Naive CD8	DLAT	0.0093	0.77	1
Poor	Naive CD8	DLD	0.009	0.8	1
Poor	Naive CD8	DLEC1	-0.016	0.93	1
Poor	Naive CD8	DLEU1	-0.019	0.86	1
Poor	Naive CD8	DLEU2	-0.25	0.084	0.67
Poor	Naive CD8	DLEU2L	0.11	0.57	0.98
Poor	Naive CD8	DLG1	-0.065	0.14	0.77
Poor	Naive CD8	DLG2	0.076	0.68	1
Poor	Naive CD8	DLG3	-0.084	0.4	0.94
Poor	Naive CD8	DLG4	-0.017	0.92	1
Poor	Naive CD8	DLGAP1-AS1	0.13	0.16	0.79
Poor	Naive CD8	DLGAP4	-0.062	0.29	0.9
Poor	Naive CD8	DLGAP4-AS1	-0.15	0.19	0.82
Poor	Naive CD8	DLK2	-0.22	0.26	0.87
Poor	Naive CD8	DLL1	0.29	0.034	0.52
Poor	Naive CD8	DLL3	0.093	0.49	0.97
Poor	Naive CD8	DLST	-0.076	0.52	0.97
Poor	Naive CD8	DLSTP1	-0.38	0.15	0.79
Poor	Naive CD8	DMAP1	-0.011	0.66	1
Poor	Naive CD8	DMPK	-0.26	0.13	0.77
Poor	Naive CD8	DMTF1	0.023	0.58	0.98
Poor	Naive CD8	DMTN	-0.094	0.28	0.89
Poor	Naive CD8	DMWD	-0.0049	0.95	1
Poor	Naive CD8	DMXL1	-0.025	0.76	1
Poor	Naive CD8	DMXL2	-0.15	0.28	0.89
Poor	Naive CD8	DNA2	-0.17	0.22	0.84
Poor	Naive CD8	DNAAF2	0.034	0.45	0.95
Poor	Naive CD8	DNAAF5	-0.0096	0.83	1
Poor	Naive CD8	DNAH1	-0.038	0.64	0.99
Poor	Naive CD8	DNAH11	-0.24	0.57	0.98
Poor	Naive CD8	DNAH12	0.46	0.18	0.81
Poor	Naive CD8	DNAH17	0.14	0.23	0.85
Poor	Naive CD8	DNAH3	-0.15	0.4	0.94
Poor	Naive CD8	DNAH6	-0.11	0.24	0.85
Poor	Naive CD8	DNAI2	0.21	0.2	0.82
Poor	Naive CD8	DNAJA1	-0.022	0.69	1
Poor	Naive CD8	DNAJA2	0.0058	0.86	1
Poor	Naive CD8	DNAJA3	0.019	0.35	0.92
Poor	Naive CD8	DNAJA4	-0.031	0.66	1
Poor	Naive CD8	DNAJB1	0.026	0.79	1
Poor	Naive CD8	DNAJB11	0.11	1	1
Poor	Naive CD8	DNAJB12	-0.035	0.39	0.94
Poor	Naive CD8	DNAJB13	-0.24	0.41	0.94
Poor	Naive CD8	DNAJB14	0.054	0.16	0.79
Poor	Naive CD8	DNAJB2	-0.0043	0.96	1
Poor	Naive CD8	DNAJB4	-0.00043	1	1
Poor	Naive CD8	DNAJB5	-0.043	0.75	1
Poor	Naive CD8	DNAJB6	0.024	0.44	0.95
Poor	Naive CD8	DNAJB7	-0.52	0.011	0.38
Poor	Naive CD8	DNAJB9	0.068	0.25	0.87
Poor	Naive CD8	DNAJC1	-0.088	0.18	0.81
Poor	Naive CD8	DNAJC10	0.024	0.45	0.95
Poor	Naive CD8	DNAJC11	-0.032	0.45	0.95
Poor	Naive CD8	DNAJC13	-0.048	0.47	0.96
Poor	Naive CD8	DNAJC14	-0.024	0.46	0.95
Poor	Naive CD8	DNAJC15	0.015	0.66	1
Poor	Naive CD8	DNAJC16	0.018	0.78	1
Poor	Naive CD8	DNAJC17	-0.0031	0.95	1
Poor	Naive CD8	DNAJC18	-0.016	0.87	1
Poor	Naive CD8	DNAJC19	0.013	0.67	1
Poor	Naive CD8	DNAJC2	0.023	0.56	0.98
Poor	Naive CD8	DNAJC21	-0.019	0.66	1
Poor	Naive CD8	DNAJC24	-0.047	0.46	0.96
Poor	Naive CD8	DNAJC25	0.16	0.24	0.85
Poor	Naive CD8	DNAJC27	0.067	0.47	0.96
Poor	Naive CD8	DNAJC27-AS1	-0.12	0.79	1
Poor	Naive CD8	DNAJC28	-0.18	1	1
Poor	Naive CD8	DNAJC3	-0.0024	0.97	1
Poor	Naive CD8	DNAJC3-AS1	0.11	0.3	0.9
Poor	Naive CD8	DNAJC30	-0.04	0.61	0.98
Poor	Naive CD8	DNAJC4	0.14	7.20E-05	0.035
Poor	Naive CD8	DNAJC5	-0.1	0.16	0.8
Poor	Naive CD8	DNAJC6	-0.59	1	1
Poor	Naive CD8	DNAJC7	-0.0095	0.82	1
Poor	Naive CD8	DNAJC8	-0.014	0.8	1
Poor	Naive CD8	DNAJC9	-0.023	0.55	0.98
Poor	Naive CD8	DNAJC9-AS1	-0.043	1	1
Poor	Naive CD8	DNAL1	-0.096	0.36	0.93
Poor	Naive CD8	DNAL4	0.14	1	1
Poor	Naive CD8	DNASE1	-0.084	0.071	0.64
Poor	Naive CD8	DNASE1L1	-0.03	0.58	0.98
Poor	Naive CD8	DNASE2	0.069	0.085	0.68
Poor	Naive CD8	DND1	0.037	0.63	0.99
Poor	Naive CD8	DNHD1	0.079	0.42	0.94
Poor	Naive CD8	DNLZ	0.21	1	1
Poor	Naive CD8	DNM1L	0.044	0.17	0.81
Poor	Naive CD8	DNM1P46	0.044	0.76	1
Poor	Naive CD8	DNM2	0.03	0.3	0.9
Poor	Naive CD8	DNM3	-0.24	0.26	0.87
Poor	Naive CD8	DNMBP	0.13	0.33	0.92
Poor	Naive CD8	DNMT1	0.012	0.69	1
Poor	Naive CD8	DNMT3A	-0.092	0.03	0.5
Poor	Naive CD8	DNMT3B	-0.36	0.28	0.89
Poor	Naive CD8	DNPEP	-0.039	0.22	0.84
Poor	Naive CD8	DNPH1	0.037	0.61	0.98
Poor	Naive CD8	DNTTIP1	-0.00047	0.99	1
Poor	Naive CD8	DNTTIP2	0.024	0.59	0.98
Poor	Naive CD8	DOC2GP	-0.32	0.016	0.42
Poor	Naive CD8	DOCK10	-0.015	0.82	1
Poor	Naive CD8	DOCK11	-0.085	0.23	0.85
Poor	Naive CD8	DOCK2	0.027	0.61	0.98
Poor	Naive CD8	DOCK3	0.052	0.73	1
Poor	Naive CD8	DOCK7	-0.11	0.56	0.98
Poor	Naive CD8	DOCK8	0.0013	0.98	1
Poor	Naive CD8	DOCK9	0.024	0.79	1
Poor	Naive CD8	DOCK9-AS2	0.15	0.13	0.76
Poor	Naive CD8	DOHH	0.16	0.031	0.5
Poor	Naive CD8	DOK1	-0.00056	0.99	1
Poor	Naive CD8	DOK2	0.086	0.44	0.95
Poor	Naive CD8	DOK4	0.18	0.22	0.85
Poor	Naive CD8	DOK6	0.23	0.53	0.97
Poor	Naive CD8	DOLK	0.11	0.034	0.52
Poor	Naive CD8	DOLPP1	0.081	0.12	0.76
Poor	Naive CD8	DONSON	0.11	0.056	0.6
Poor	Naive CD8	DOPEY1	0.072	0.46	0.95
Poor	Naive CD8	DOPEY2	0.09	0.32	0.91
Poor	Naive CD8	DOT1L	-0.15	0.18	0.81
Poor	Naive CD8	DPAGT1	0.0095	0.75	1
Poor	Naive CD8	DPCD	0.14	0.34	0.92
Poor	Naive CD8	DPEP2	-0.011	0.79	1
Poor	Naive CD8	DPEP3	0.47	0.25	0.87
Poor	Naive CD8	DPF2	0.0034	0.92	1
Poor	Naive CD8	DPH1	0.0059	0.88	1
Poor	Naive CD8	DPH2	-0.014	0.67	1
Poor	Naive CD8	DPH3	-0.036	0.47	0.96
Poor	Naive CD8	DPH3P1	0.096	0.58	0.98
Poor	Naive CD8	DPH5	-0.033	0.61	0.98
Poor	Naive CD8	DPH6	0.034	0.55	0.97
Poor	Naive CD8	DPH7	0.05	0.1	0.72
Poor	Naive CD8	DPM1	-0.0058	0.81	1
Poor	Naive CD8	DPM2	0.013	0.83	1
Poor	Naive CD8	DPM3	0.069	0.48	0.96
Poor	Naive CD8	DPP3	-0.0066	0.9	1
Poor	Naive CD8	DPP4	-0.0039	0.96	1
Poor	Naive CD8	DPP7	-0.00038	0.99	1
Poor	Naive CD8	DPP8	0.012	0.5	0.97
Poor	Naive CD8	DPP9	-0.0011	0.97	1
Poor	Naive CD8	DPPA4	-0.039	0.69	1
Poor	Naive CD8	DPY19L1	-0.08	0.53	0.97
Poor	Naive CD8	DPY19L1P1	0.25	0.67	1
Poor	Naive CD8	DPY19L2	0.049	0.65	1
Poor	Naive CD8	DPY19L2P2	-0.14	0.12	0.75
Poor	Naive CD8	DPY19L3	0.043	0.62	0.99
Poor	Naive CD8	DPY19L4	0.011	1	1
Poor	Naive CD8	DPY30	0.0088	0.86	1
Poor	Naive CD8	DPYD	-0.039	0.41	0.94
Poor	Naive CD8	DPYSL2	0.23	0.075	0.65
Poor	Naive CD8	DR1	-0.016	0.62	0.99
Poor	Naive CD8	DRAM1	0.31	0.023	0.47
Poor	Naive CD8	DRAM2	-0.023	0.53	0.97
Poor	Naive CD8	DRAP1	0.24	0.018	0.44
Poor	Naive CD8	DRAXIN	-0.1	0.67	1
Poor	Naive CD8	DRG1	0.022	0.64	0.99
Poor	Naive CD8	DRG2	0.045	0.4	0.94
Poor	Naive CD8	DRICH1	0.0047	0.98	1
Poor	Naive CD8	DROSHA	-0.042	0.46	0.96
Poor	Naive CD8	DSC1	-0.23	0.098	0.71
Poor	Naive CD8	DSCR3	-0.026	0.5	0.97
Poor	Naive CD8	DSCR9	0.45	0.0031	0.23
Poor	Naive CD8	DSE	0.22	0.23	0.85
Poor	Naive CD8	DSEL	0.27	0.15	0.78
Poor	Naive CD8	DSN1	0.046	0.43	0.95
Poor	Naive CD8	DST	-0.35	0.28	0.89
Poor	Naive CD8	DSTN	-0.014	0.81	1
Poor	Naive CD8	DSTNP2	-0.21	0.29	0.89
Poor	Naive CD8	DSTYK	0.045	0.33	0.91
Poor	Naive CD8	DTD1	0.063	0.35	0.92
Poor	Naive CD8	DTD2	-0.078	1	1
Poor	Naive CD8	DTL	-0.12	0.77	1
Poor	Naive CD8	DTNB	0.055	0.094	0.7
Poor	Naive CD8	DTNBP1	-0.019	0.69	1
Poor	Naive CD8	DTWD1	0.071	0.18	0.82
Poor	Naive CD8	DTWD2	0.17	0.12	0.75
Poor	Naive CD8	DTX1	0.42	0.075	0.65
Poor	Naive CD8	DTX2	0.0061	0.9	1
Poor	Naive CD8	DTX2P1-UPK3BP1-PMS2P11	-0.029	0.8	1
Poor	Naive CD8	DTX3	-0.13	0.75	1
Poor	Naive CD8	DTX3L	0.12	0.35	0.92
Poor	Naive CD8	DTX4	-0.6	0.18	0.81
Poor	Naive CD8	DTYMK	-0.011	0.8	1
Poor	Naive CD8	DUOX1	0.17	0.12	0.75
Poor	Naive CD8	DUS1L	0.067	0.077	0.65
Poor	Naive CD8	DUS2	0.061	0.3	0.9
Poor	Naive CD8	DUS3L	0.0034	0.95	1
Poor	Naive CD8	DUS4L	-0.016	0.89	1
Poor	Naive CD8	DUSP1	0.4	0.28	0.89
Poor	Naive CD8	DUSP10	0.01	0.95	1
Poor	Naive CD8	DUSP11	-0.041	0.26	0.88
Poor	Naive CD8	DUSP12	0.026	0.64	0.99
Poor	Naive CD8	DUSP14	-0.071	0.37	0.93
Poor	Naive CD8	DUSP16	0.0048	0.96	1
Poor	Naive CD8	DUSP18	-0.055	0.34	0.92
Poor	Naive CD8	DUSP19	-0.19	0.46	0.95
Poor	Naive CD8	DUSP2	0.47	0.0039	0.25
Poor	Naive CD8	DUSP22	0.0036	0.95	1
Poor	Naive CD8	DUSP23	-0.008	0.88	1
Poor	Naive CD8	DUSP28	-0.12	0.38	0.93
Poor	Naive CD8	DUSP3	-0.072	0.2	0.82
Poor	Naive CD8	DUSP5	0.38	0.023	0.47
Poor	Naive CD8	DUSP6	0.75	0.012	0.38
Poor	Naive CD8	DUSP7	-0.0024	0.98	1
Poor	Naive CD8	DUSP8	0.016	0.92	1
Poor	Naive CD8	DUT	0.068	0.25	0.87
Poor	Naive CD8	DVL1	-0.095	0.35	0.92
Poor	Naive CD8	DVL2	0.0037	0.94	1
Poor	Naive CD8	DVL3	-0.12	0.0034	0.24
Poor	Naive CD8	DXO	-0.039	0.18	0.82
Poor	Naive CD8	DYM	-0.053	1	1
Poor	Naive CD8	DYNC1H1	0.014	0.82	1
Poor	Naive CD8	DYNC1I2	-0.033	0.23	0.85
Poor	Naive CD8	DYNC1LI1	-0.15	0.013	0.39
Poor	Naive CD8	DYNC1LI2	0.009	0.84	1
Poor	Naive CD8	DYNC2H1	0.065	0.7	1
Poor	Naive CD8	DYNC2LI1	-0.018	0.85	1
Poor	Naive CD8	DYNLL1	0.059	0.12	0.76
Poor	Naive CD8	DYNLL2	-0.13	0.62	0.98
Poor	Naive CD8	DYNLRB1	0.053	0.22	0.84
Poor	Naive CD8	DYNLT1	0.14	0.1	0.72
Poor	Naive CD8	DYNLT3	-0.0034	0.94	1
Poor	Naive CD8	DYRK1A	-0.045	1	1
Poor	Naive CD8	DYRK1B	0.05	0.61	0.98
Poor	Naive CD8	DYRK2	-0.037	0.51	0.97
Poor	Naive CD8	DYRK4	-0.1	0.031	0.5
Poor	Naive CD8	DYSF	-0.14	0.31	0.91
Poor	Naive CD8	DZANK1	0.13	0.18	0.81
Poor	Naive CD8	DZIP3	-0.19	0.004	0.25
Poor	Naive CD8	E2F1	-0.016	0.95	1
Poor	Naive CD8	E2F3	-0.18	0.15	0.79
Poor	Naive CD8	E2F4	-0.04	0.27	0.88
Poor	Naive CD8	E2F5	0.13	1	1
Poor	Naive CD8	E2F6	-0.049	0.56	0.98
Poor	Naive CD8	E4F1	0.06	0.3	0.9
Poor	Naive CD8	EAF1	-0.00026	1	1
Poor	Naive CD8	EAF2	0.075	0.39	0.93
Poor	Naive CD8	EAPP	0.015	0.76	1
Poor	Naive CD8	EARS2	0.0024	0.97	1
Poor	Naive CD8	EBAG9	0.097	1	1
Poor	Naive CD8	EBF4	-0.28	0.18	0.81
Poor	Naive CD8	EBLN2	-0.15	0.2	0.82
Poor	Naive CD8	EBLN3	0.0056	0.85	1
Poor	Naive CD8	EBNA1BP2	-0.04	0.19	0.82
Poor	Naive CD8	EBP	-0.0076	0.89	1
Poor	Naive CD8	EBPL	0.2	0.14	0.78
Poor	Naive CD8	ECD	0.051	0.21	0.83
Poor	Naive CD8	ECE1	0.14	0.046	0.56
Poor	Naive CD8	ECE2	-0.11	0.41	0.94
Poor	Naive CD8	ECH1	0.039	0.57	0.98
Poor	Naive CD8	ECHDC1	0.0026	0.94	1
Poor	Naive CD8	ECHDC2	0.11	0.014	0.41
Poor	Naive CD8	ECHDC3	0.12	0.61	0.98
Poor	Naive CD8	ECHS1	-0.051	0.23	0.85
Poor	Naive CD8	ECI1	0.046	0.49	0.97
Poor	Naive CD8	ECI2	0.022	0.63	0.99
Poor	Naive CD8	ECSIT	0.036	0.29	0.89
Poor	Naive CD8	ECT2	0.31	0.23	0.85
Poor	Naive CD8	ECT2L	-0.013	0.95	1
Poor	Naive CD8	EDA	-0.1	0.53	0.97
Poor	Naive CD8	EDA2R	0.15	0.52	0.97
Poor	Naive CD8	EDAR	-0.061	0.6	0.98
Poor	Naive CD8	EDARADD	1.7	0.00053	0.12
Poor	Naive CD8	EDC3	0.079	0.11	0.73
Poor	Naive CD8	EDC4	0.0059	0.85	1
Poor	Naive CD8	EDEM1	0.12	0.22	0.84
Poor	Naive CD8	EDEM2	-0.049	0.32	0.91
Poor	Naive CD8	EDEM3	0.037	0.6	0.98
Poor	Naive CD8	EDF1	0.12	0.014	0.41
Poor	Naive CD8	EDNRB-AS1	-0.32	0.1	0.72
Poor	Naive CD8	EDRF1	0.1	0.053	0.59
Poor	Naive CD8	EDRF1-AS1	0.27	0.13	0.77
Poor	Naive CD8	EEA1	-0.09	0.044	0.55
Poor	Naive CD8	EED	-0.0024	0.93	1
Poor	Naive CD8	EEF1A1	-0.074	0.15	0.79
Poor	Naive CD8	EEF1B2	-0.083	0.17	0.81
Poor	Naive CD8	EEF1D	0.024	0.69	1
Poor	Naive CD8	EEF1E1	-0.21	0.019	0.45
Poor	Naive CD8	EEF1G	-0.059	0.27	0.89
Poor	Naive CD8	EEF2	-0.23	0.13	0.76
Poor	Naive CD8	EEF2K	-0.079	0.37	0.93
Poor	Naive CD8	EEF2KMT	-0.015	0.56	0.98
Poor	Naive CD8	EEFSEC	-0.03	0.54	0.97
Poor	Naive CD8	EEPD1	-0.19	0.056	0.6
Poor	Naive CD8	EFCAB11	-0.19	0.29	0.89
Poor	Naive CD8	EFCAB13	-0.23	0.033	0.51
Poor	Naive CD8	EFCAB14	0.045	0.18	0.82
Poor	Naive CD8	EFCAB2	0.62	0.00025	0.082
Poor	Naive CD8	EFCAB5	0.082	0.97	1
Poor	Naive CD8	EFCAB6	0.015	0.95	1
Poor	Naive CD8	EFCAB7	-0.033	0.66	1
Poor	Naive CD8	EFCC1	-0.1	0.47	0.96
Poor	Naive CD8	EFEMP2	-0.074	0.49	0.97
Poor	Naive CD8	EFHC1	0.081	0.38	0.93
Poor	Naive CD8	EFHC2	-0.081	0.64	0.99
Poor	Naive CD8	EFHD1	-0.15	0.49	0.97
Poor	Naive CD8	EFHD2	-0.0069	0.88	1
Poor	Naive CD8	EFNA1	-0.089	0.5	0.97
Poor	Naive CD8	EFNA3	-0.35	0.027	0.49
Poor	Naive CD8	EFNA4	-0.21	0.17	0.8
Poor	Naive CD8	EFNB1	0.04	0.76	1
Poor	Naive CD8	EFR3A	0.0011	0.98	1
Poor	Naive CD8	EFR3B	0.19	0.33	0.91
Poor	Naive CD8	EFTUD1	0.043	0.42	0.94
Poor	Naive CD8	EFTUD2	0.044	0.09	0.69
Poor	Naive CD8	EGLN1	-0.0086	0.81	1
Poor	Naive CD8	EGLN3	-0.71	0.053	0.59
Poor	Naive CD8	EHBP1	-0.069	0.35	0.92
Poor	Naive CD8	EHBP1L1	-0.15	1	1
Poor	Naive CD8	EHD1	0.012	0.82	1
Poor	Naive CD8	EHD3	-0.22	1	1
Poor	Naive CD8	EHD4	-0.0045	0.93	1
Poor	Naive CD8	EHHADH	0.036	0.77	1
Poor	Naive CD8	EHMT1	-0.038	0.23	0.85
Poor	Naive CD8	EHMT2	-0.045	0.34	0.92
Poor	Naive CD8	EI24	-0.063	0.18	0.82
Poor	Naive CD8	EID1	0.021	0.72	1
Poor	Naive CD8	EID2	0.094	1	1
Poor	Naive CD8	EID2B	0.032	0.6	0.98
Poor	Naive CD8	EID3	-0.051	0.34	0.92
Poor	Naive CD8	EIF1	0.014	0.72	1
Poor	Naive CD8	EIF1AD	-0.084	0.19	0.82
Poor	Naive CD8	EIF1AX	0.012	0.83	1
Poor	Naive CD8	EIF1AX-AS1	0.15	0.63	0.99
Poor	Naive CD8	EIF1B	0.046	0.28	0.89
Poor	Naive CD8	EIF1B-AS1	-0.0095	0.89	1
Poor	Naive CD8	EIF2A	-0.004	0.92	1
Poor	Naive CD8	EIF2AK1	-0.0018	0.96	1
Poor	Naive CD8	EIF2AK2	0.29	0.044	0.55
Poor	Naive CD8	EIF2AK3	-0.042	0.39	0.93
Poor	Naive CD8	EIF2AK4	0.069	0.18	0.82
Poor	Naive CD8	EIF2B1	0.012	0.77	1
Poor	Naive CD8	EIF2B2	0.07	0.18	0.81
Poor	Naive CD8	EIF2B3	-0.0013	0.97	1
Poor	Naive CD8	EIF2B4	-0.019	0.53	0.97
Poor	Naive CD8	EIF2B5	-0.016	0.52	0.97
Poor	Naive CD8	EIF2D	-0.036	0.33	0.92
Poor	Naive CD8	EIF2S1	-0.0092	0.82	1
Poor	Naive CD8	EIF2S2	0.0028	1	1
Poor	Naive CD8	EIF2S3	-0.073	0.021	0.46
Poor	Naive CD8	EIF3A	0.043	0.023	0.47
Poor	Naive CD8	EIF3B	0.026	0.4	0.94
Poor	Naive CD8	EIF3D	-0.025	0.52	0.97
Poor	Naive CD8	EIF3E	-0.017	0.71	1
Poor	Naive CD8	EIF3F	-0.014	0.74	1
Poor	Naive CD8	EIF3G	-0.0068	0.84	1
Poor	Naive CD8	EIF3H	-0.043	0.22	0.84
Poor	Naive CD8	EIF3I	-0.0019	0.92	1
Poor	Naive CD8	EIF3J	-0.038	0.43	0.95
Poor	Naive CD8	EIF3J-AS1	0.0072	0.89	1
Poor	Naive CD8	EIF3K	-0.034	0.36	0.93
Poor	Naive CD8	EIF3L	-0.11	0.037	0.54
Poor	Naive CD8	EIF3M	0.013	0.68	1
Poor	Naive CD8	EIF4A2	0.035	0.16	0.79
Poor	Naive CD8	EIF4A3	0.025	0.62	0.98
Poor	Naive CD8	EIF4B	-0.049	0.22	0.84
Poor	Naive CD8	EIF4E	-0.032	0.5	0.97
Poor	Naive CD8	EIF4E2	-0.0084	0.71	1
Poor	Naive CD8	EIF4E3	-0.00016	1	1
Poor	Naive CD8	EIF4EBP1	-0.072	0.38	0.93
Poor	Naive CD8	EIF4EBP2	0.038	0.36	0.93
Poor	Naive CD8	EIF4ENIF1	0.039	0.41	0.94
Poor	Naive CD8	EIF4G1	-0.055	0.21	0.83
Poor	Naive CD8	EIF4G2	-0.039	0.15	0.79
Poor	Naive CD8	EIF4G3	-0.053	0.46	0.96
Poor	Naive CD8	EIF4H	0.033	0.32	0.91
Poor	Naive CD8	EIF5	0.015	0.65	1
Poor	Naive CD8	EIF5A	-0.00061	0.99	1
Poor	Naive CD8	EIF5A2	-0.17	1	1
Poor	Naive CD8	EIF5B	-0.012	0.78	1
Poor	Naive CD8	EIF6	0.017	0.72	1
Poor	Naive CD8	ELAC1	0.0039	0.94	1
Poor	Naive CD8	ELAC2	0.077	0.023	0.47
Poor	Naive CD8	ELAVL1	-0.032	0.37	0.93
Poor	Naive CD8	ELF1	-0.021	0.65	0.99
Poor	Naive CD8	ELF2	-0.09	0.16	0.79
Poor	Naive CD8	ELF4	-0.088	0.12	0.75
Poor	Naive CD8	ELK1	-0.13	0.091	0.7
Poor	Naive CD8	ELK3	0.12	0.12	0.75
Poor	Naive CD8	ELK4	-0.03	0.66	1
Poor	Naive CD8	ELL	0.13	0.072	0.64
Poor	Naive CD8	ELL2	-0.037	0.72	1
Poor	Naive CD8	ELL3	-0.19	0.17	0.81
Poor	Naive CD8	ELMO1	0.018	0.54	0.97
Poor	Naive CD8	ELMO2	0.034	0.46	0.96
Poor	Naive CD8	ELMO3	0.17	0.25	0.86
Poor	Naive CD8	ELMOD2	-0.039	0.49	0.97
Poor	Naive CD8	ELMOD3	0.037	0.44	0.95
Poor	Naive CD8	ELMSAN1	0.0099	0.87	1
Poor	Naive CD8	ELOF1	0.025	0.66	1
Poor	Naive CD8	ELOVL1	-0.067	0.17	0.81
Poor	Naive CD8	ELOVL4	-0.25	0.11	0.74
Poor	Naive CD8	ELOVL5	-0.045	0.48	0.96
Poor	Naive CD8	ELOVL6	0.39	1	1
Poor	Naive CD8	ELP2	0.0042	0.91	1
Poor	Naive CD8	ELP3	-0.0026	0.95	1
Poor	Naive CD8	ELP4	-0.052	0.16	0.79
Poor	Naive CD8	ELP5	-0.061	0.2	0.82
Poor	Naive CD8	ELP6	-0.0085	0.83	1
Poor	Naive CD8	EMB	0.059	0.12	0.75
Poor	Naive CD8	EMBP1	0.2	0.17	0.81
Poor	Naive CD8	EMC1	0.069	0.23	0.85
Poor	Naive CD8	EMC10	0.029	0.59	0.98
Poor	Naive CD8	EMC2	-0.028	0.49	0.96
Poor	Naive CD8	EMC3	-0.002	0.96	1
Poor	Naive CD8	EMC3-AS1	-0.0038	0.97	1
Poor	Naive CD8	EMC4	0.03	0.55	0.97
Poor	Naive CD8	EMC7	-0.027	0.53	0.97
Poor	Naive CD8	EMC8	-0.0087	0.86	1
Poor	Naive CD8	EMC9	0.11	0.067	0.63
Poor	Naive CD8	EMD	-0.051	0.37	0.93
Poor	Naive CD8	EME1	0.22	0.33	0.92
Poor	Naive CD8	EME2	-0.068	0.59	0.98
Poor	Naive CD8	EMG1	0.0069	0.81	1
Poor	Naive CD8	EMILIN1	0.032	0.79	1
Poor	Naive CD8	EMILIN2	-0.098	0.21	0.83
Poor	Naive CD8	EML2	-0.011	0.86	1
Poor	Naive CD8	EML3	-0.16	0.0086	0.34
Poor	Naive CD8	EML4	0.031	0.54	0.97
Poor	Naive CD8	EML5	-0.13	0.38	0.93
Poor	Naive CD8	EML6	0.39	0.27	0.88
Poor	Naive CD8	EMP3	-0.0044	0.94	1
Poor	Naive CD8	ENDOD1	0.12	0.21	0.83
Poor	Naive CD8	ENDOG	0.18	0.014	0.41
Poor	Naive CD8	ENDOV	-0.041	0.54	0.97
Poor	Naive CD8	ENG	0.13	0.13	0.77
Poor	Naive CD8	ENGASE	0.069	0.31	0.9
Poor	Naive CD8	ENKD1	0.025	0.83	1
Poor	Naive CD8	ENO1	0.046	0.31	0.91
Poor	Naive CD8	ENO1-AS1	0.15	0.36	0.93
Poor	Naive CD8	ENO2	-0.0073	0.9	1
Poor	Naive CD8	ENO3	-0.069	1	1
Poor	Naive CD8	ENOPH1	-0.0025	0.95	1
Poor	Naive CD8	ENOSF1	-0.067	0.32	0.91
Poor	Naive CD8	ENOX2	0.22	1	1
Poor	Naive CD8	ENPP2	0.043	0.67	1
Poor	Naive CD8	ENPP3	-0.051	0.91	1
Poor	Naive CD8	ENPP4	-0.041	0.44	0.95
Poor	Naive CD8	ENPP5	0.24	0.029	0.5
Poor	Naive CD8	ENSA	0.0076	0.83	1
Poor	Naive CD8	ENTHD2	-0.1	0.012	0.38
Poor	Naive CD8	ENTPD1	0.062	0.39	0.93
Poor	Naive CD8	ENTPD1-AS1	0.019	0.86	1
Poor	Naive CD8	ENTPD3-AS1	0.024	0.79	1
Poor	Naive CD8	ENTPD4	0.04	0.55	0.98
Poor	Naive CD8	ENTPD5	-0.071	0.31	0.91
Poor	Naive CD8	ENTPD6	0.02	0.55	0.98
Poor	Naive CD8	ENTPD7	-0.02	0.86	1
Poor	Naive CD8	ENY2	0.053	1	1
Poor	Naive CD8	EOGT	0.28	0.0064	0.31
Poor	Naive CD8	EOMES	-0.0014	0.99	1
Poor	Naive CD8	EP300	-0.18	1	1
Poor	Naive CD8	EP400	-0.083	0.19	0.82
Poor	Naive CD8	EP400NL	0.028	0.69	1
Poor	Naive CD8	EPB41	-0.026	0.61	0.98
Poor	Naive CD8	EPB41L2	-0.054	0.61	0.98
Poor	Naive CD8	EPB41L3	-0.31	1	1
Poor	Naive CD8	EPB41L4A	-0.17	0.19	0.82
Poor	Naive CD8	EPB41L4A-AS1	0.047	0.49	0.97
Poor	Naive CD8	EPB41L5	-0.12	0.4	0.94
Poor	Naive CD8	EPC1	-0.0012	0.98	1
Poor	Naive CD8	EPC2	-0.022	0.8	1
Poor	Naive CD8	EPDR1	0.15	0.44	0.95
Poor	Naive CD8	EPG5	-0.078	0.47	0.96
Poor	Naive CD8	EPHA1	-0.035	0.55	0.98
Poor	Naive CD8	EPHA1-AS1	0.069	0.45	0.95
Poor	Naive CD8	EPHA4	0.3	0.46	0.95
Poor	Naive CD8	EPHB3	-0.42	0.22	0.84
Poor	Naive CD8	EPHB4	-0.5	0.0036	0.25
Poor	Naive CD8	EPHB6	-0.044	0.69	1
Poor	Naive CD8	EPHX1	-0.06	0.41	0.94
Poor	Naive CD8	EPHX2	0.12	0.012	0.39
Poor	Naive CD8	EPM2A	0.052	0.56	0.98
Poor	Naive CD8	EPM2AIP1	0.062	0.5	0.97
Poor	Naive CD8	EPN1	-0.12	0.15	0.79
Poor	Naive CD8	EPN2	0.039	0.81	1
Poor	Naive CD8	EPOR	0.035	0.72	1
Poor	Naive CD8	EPPK1	-0.061	0.59	0.98
Poor	Naive CD8	EPRS	-0.071	0.04	0.54
Poor	Naive CD8	EPS15	0.0094	0.81	1
Poor	Naive CD8	EPS15L1	-0.089	0.15	0.79
Poor	Naive CD8	EPS8	0.063	0.69	1
Poor	Naive CD8	EPS8L1	-0.24	0.25	0.86
Poor	Naive CD8	EPS8L2	0.0063	0.93	1
Poor	Naive CD8	EPSTI1	0.34	0.042	0.55
Poor	Naive CD8	EPT1	0.031	0.75	1
Poor	Naive CD8	ERAL1	-0.035	0.27	0.88
Poor	Naive CD8	ERAP1	0.11	0.21	0.84
Poor	Naive CD8	ERAP2	0.11	0.27	0.88
Poor	Naive CD8	ERBB2	0.24	0.065	0.63
Poor	Naive CD8	ERBB2IP	-0.02	0.72	1
Poor	Naive CD8	ERBB3	-0.095	0.66	1
Poor	Naive CD8	ERC1	0.048	0.4	0.94
Poor	Naive CD8	ERCC1	0.027	0.41	0.94
Poor	Naive CD8	ERCC2	-0.2	0.0017	0.19
Poor	Naive CD8	ERCC3	-0.0078	0.8	1
Poor	Naive CD8	ERCC4	0.1	0.061	0.62
Poor	Naive CD8	ERCC5	0.19	0.0012	0.16
Poor	Naive CD8	ERCC6	-0.031	0.71	1
Poor	Naive CD8	ERCC6L	-0.3	0.17	0.8
Poor	Naive CD8	ERCC6L2	0.067	0.19	0.82
Poor	Naive CD8	ERCC8	0.12	0.11	0.75
Poor	Naive CD8	ERF	-0.044	0.7	1
Poor	Naive CD8	ERGIC1	-0.13	0.17	0.8
Poor	Naive CD8	ERGIC2	-0.012	0.77	1
Poor	Naive CD8	ERGIC3	-0.011	0.74	1
Poor	Naive CD8	ERH	0.15	0.097	0.71
Poor	Naive CD8	ERI1	-0.055	0.19	0.82
Poor	Naive CD8	ERI2	0.12	0.46	0.95
Poor	Naive CD8	ERI3	0.011	0.82	1
Poor	Naive CD8	ERICH1	-0.00013	1	1
Poor	Naive CD8	ERICH6-AS1	0.22	0.037	0.54
Poor	Naive CD8	ERLEC1	-0.048	0.35	0.92
Poor	Naive CD8	ERLIN1	-0.025	0.52	0.97
Poor	Naive CD8	ERLIN2	-0.0054	0.94	1
Poor	Naive CD8	ERMAP	-0.089	0.35	0.92
Poor	Naive CD8	ERMARD	0.09	0.061	0.61
Poor	Naive CD8	ERMN	0.35	0.02	0.45
Poor	Naive CD8	ERMP1	0.041	0.42	0.94
Poor	Naive CD8	ERN1	0.064	0.56	0.98
Poor	Naive CD8	ERO1A	-0.012	0.68	1
Poor	Naive CD8	ERO1B	0.095	0.27	0.88
Poor	Naive CD8	ERP27	-0.02	0.78	1
Poor	Naive CD8	ERP29	0.067	1	1
Poor	Naive CD8	ERP44	0.006	0.77	1
Poor	Naive CD8	ERRFI1	0.59	0.15	0.78
Poor	Naive CD8	ERV3-1	0.15	0.043	0.55
Poor	Naive CD8	ERVK13-1	-0.078	0.41	0.94
Poor	Naive CD8	ESAM	0.021	0.88	1
Poor	Naive CD8	ESCO1	0.0067	0.89	1
Poor	Naive CD8	ESD	0.0073	0.86	1
Poor	Naive CD8	ESF1	0.015	0.74	1
Poor	Naive CD8	ESPNP	0.11	0.74	1
Poor	Naive CD8	ESR2	0.21	0.15	0.78
Poor	Naive CD8	ESRP2	-0.18	0.33	0.91
Poor	Naive CD8	ESRRA	0.0075	0.88	1
Poor	Naive CD8	ESYT1	-0.025	0.41	0.94
Poor	Naive CD8	ESYT2	-0.01	0.86	1
Poor	Naive CD8	ETAA1	-0.042	0.45	0.95
Poor	Naive CD8	ETF1	-0.062	0.28	0.89
Poor	Naive CD8	ETFA	-0.0042	0.91	1
Poor	Naive CD8	ETFB	0.078	0.24	0.85
Poor	Naive CD8	ETFDH	-0.067	0.37	0.93
Poor	Naive CD8	ETHE1	-0.073	0.34	0.92
Poor	Naive CD8	ETNK1	-0.046	0.2	0.83
Poor	Naive CD8	ETNK2	0.0076	0.96	1
Poor	Naive CD8	ETS1	-0.068	0.59	0.98
Poor	Naive CD8	ETS2	-0.049	0.45	0.95
Poor	Naive CD8	ETV3	0.23	0.13	0.77
Poor	Naive CD8	ETV6	-0.015	0.77	1
Poor	Naive CD8	ETV7	0.48	0.13	0.77
Poor	Naive CD8	EVA1C	0.27	0.0086	0.34
Poor	Naive CD8	EVI2A	-0.026	0.6	0.98
Poor	Naive CD8	EVI2B	-0.0091	0.84	1
Poor	Naive CD8	EVI5L	-0.096	0.085	0.68
Poor	Naive CD8	EVL	-0.088	0.039	0.54
Poor	Naive CD8	EVPL	-0.5	0.052	0.59
Poor	Naive CD8	EWSR1	0.023	0.31	0.91
Poor	Naive CD8	EXD2	0.021	0.75	1
Poor	Naive CD8	EXD3	-0.0011	0.99	1
Poor	Naive CD8	EXO5	0.06	1	1
Poor	Naive CD8	EXOC1	0.066	0.15	0.78
Poor	Naive CD8	EXOC2	0.069	0.012	0.38
Poor	Naive CD8	EXOC3	-0.065	0.22	0.84
Poor	Naive CD8	EXOC3-AS1	-0.02	0.85	1
Poor	Naive CD8	EXOC4	-0.022	0.58	0.98
Poor	Naive CD8	EXOC5	-0.012	0.51	0.97
Poor	Naive CD8	EXOC6	0.098	0.07	0.64
Poor	Naive CD8	EXOC6B	-0.013	0.9	1
Poor	Naive CD8	EXOC7	0.034	0.21	0.83
Poor	Naive CD8	EXOC8	0.12	0.38	0.93
Poor	Naive CD8	EXOG	0.044	0.44	0.95
Poor	Naive CD8	EXOSC1	0.065	0.036	0.53
Poor	Naive CD8	EXOSC10	0.011	0.69	1
Poor	Naive CD8	EXOSC2	0.0031	0.92	1
Poor	Naive CD8	EXOSC3	0.096	0.0031	0.23
Poor	Naive CD8	EXOSC4	0.093	0.17	0.81
Poor	Naive CD8	EXOSC5	0.018	0.77	1
Poor	Naive CD8	EXOSC6	0.072	0.25	0.86
Poor	Naive CD8	EXOSC7	0.0047	0.93	1
Poor	Naive CD8	EXOSC8	-0.003	0.92	1
Poor	Naive CD8	EXOSC9	0.011	0.73	1
Poor	Naive CD8	EXPH5	0.037	0.79	1
Poor	Naive CD8	EXT1	0.0041	0.93	1
Poor	Naive CD8	EXT2	0.076	0.06	0.61
Poor	Naive CD8	EXTL2	0.091	0.5	0.97
Poor	Naive CD8	EXTL3	-0.048	0.48	0.96
Poor	Naive CD8	EYA3	-0.01	0.89	1
Poor	Naive CD8	EYS	0.023	0.87	1
Poor	Naive CD8	EZH1	0.012	0.85	1
Poor	Naive CD8	EZH2	0.0047	0.93	1
Poor	Naive CD8	EZR	0.041	0.34	0.92
Poor	Naive CD8	F11R	0.016	0.81	1
Poor	Naive CD8	F13A1	0.00097	1	1
Poor	Naive CD8	F2R	-0.027	0.96	1
Poor	Naive CD8	F2RL1	-0.16	1	1
Poor	Naive CD8	F2RL2	-0.17	1	1
Poor	Naive CD8	F5	0.15	0.53	0.97
Poor	Naive CD8	F8	0.41	0.0006	0.12
Poor	Naive CD8	F8A1	0.14	1	1
Poor	Naive CD8	FAAH	-0.019	0.82	1
Poor	Naive CD8	FAAH2	0.35	0.0038	0.25
Poor	Naive CD8	FAAP100	-0.065	0.036	0.53
Poor	Naive CD8	FAAP20	0.033	0.91	1
Poor	Naive CD8	FAAP24	0.12	0.28	0.89
Poor	Naive CD8	FABP3	-0.097	0.68	1
Poor	Naive CD8	FABP5	0.0015	0.99	1
Poor	Naive CD8	FADD	0.15	1	1
Poor	Naive CD8	FADS1	-0.6	0.001	0.15
Poor	Naive CD8	FADS2	-0.052	0.82	1
Poor	Naive CD8	FADS3	0.011	0.95	1
Poor	Naive CD8	FAF1	0.0061	0.85	1
Poor	Naive CD8	FAF2	0.026	0.58	0.98
Poor	Naive CD8	FAH	-0.39	0.0026	0.21
Poor	Naive CD8	FAHD1	-0.18	2.80E-05	0.02
Poor	Naive CD8	FAHD2A	0.035	0.44	0.95
Poor	Naive CD8	FAHD2B	0.0092	0.85	1
Poor	Naive CD8	FAHD2CP	0.019	0.87	1
Poor	Naive CD8	FAIM	-0.018	0.81	1
Poor	Naive CD8	FAM101B	0.056	0.52	0.97
Poor	Naive CD8	FAM102A	0.042	0.31	0.91
Poor	Naive CD8	FAM102B	-0.054	0.51	0.97
Poor	Naive CD8	FAM103A1	-0.044	0.56	0.98
Poor	Naive CD8	FAM104A	-0.022	0.55	0.97
Poor	Naive CD8	FAM104B	0.12	1	1
Poor	Naive CD8	FAM105A	-0.053	0.22	0.84
Poor	Naive CD8	FAM107B	0.024	0.14	0.78
Poor	Naive CD8	FAM109A	-0.36	0.015	0.41
Poor	Naive CD8	FAM109B	0.22	1	1
Poor	Naive CD8	FAM110A	0.037	1	1
Poor	Naive CD8	FAM111A	0.031	0.59	0.98
Poor	Naive CD8	FAM114A2	0.063	0.13	0.77
Poor	Naive CD8	FAM117A	-0.096	0.2	0.83
Poor	Naive CD8	FAM117B	0.04	0.27	0.88
Poor	Naive CD8	FAM118A	0.0013	0.98	1
Poor	Naive CD8	FAM118B	0.09	0.11	0.73
Poor	Naive CD8	FAM120A	-0.064	0.25	0.86
Poor	Naive CD8	FAM120AOS	-0.029	0.44	0.95
Poor	Naive CD8	FAM120B	0.0078	0.82	1
Poor	Naive CD8	FAM120C	0.0086	0.91	1
Poor	Naive CD8	FAM122A	-0.0061	0.84	1
Poor	Naive CD8	FAM122B	-0.034	0.37	0.93
Poor	Naive CD8	FAM122C	-0.007	0.9	1
Poor	Naive CD8	FAM126A	-0.016	0.84	1
Poor	Naive CD8	FAM126B	0.052	0.25	0.86
Poor	Naive CD8	FAM127A	0.12	0.0022	0.2
Poor	Naive CD8	FAM127B	0.1	0.097	0.71
Poor	Naive CD8	FAM129A	0.48	0.037	0.54
Poor	Naive CD8	FAM129B	-0.38	0.043	0.55
Poor	Naive CD8	FAM129C	0.28	0.13	0.77
Poor	Naive CD8	FAM131A	-0.32	0.046	0.56
Poor	Naive CD8	FAM133B	-0.012	0.77	1
Poor	Naive CD8	FAM134A	-0.031	0.51	0.97
Poor	Naive CD8	FAM134B	0.039	0.53	0.97
Poor	Naive CD8	FAM134C	-0.015	0.58	0.98
Poor	Naive CD8	FAM135A	0.015	0.89	1
Poor	Naive CD8	FAM136A	-0.05	0.17	0.81
Poor	Naive CD8	FAM13A	0.048	0.84	1
Poor	Naive CD8	FAM13A-AS1	-0.15	0.26	0.87
Poor	Naive CD8	FAM13B	0.0086	0.92	1
Poor	Naive CD8	FAM149B1	-0.0032	0.97	1
Poor	Naive CD8	FAM153A	-0.1	0.31	0.91
Poor	Naive CD8	FAM153B	-0.16	0.36	0.93
Poor	Naive CD8	FAM153C	0.0056	0.96	1
Poor	Naive CD8	FAM155B	-0.018	0.95	1
Poor	Naive CD8	FAM156A	0.0017	0.99	1
Poor	Naive CD8	FAM159A	0.0068	0.96	1
Poor	Naive CD8	FAM160A2	-0.11	1	1
Poor	Naive CD8	FAM160B1	-0.14	0.0072	0.32
Poor	Naive CD8	FAM160B2	-0.029	0.44	0.95
Poor	Naive CD8	FAM161A	-0.12	0.32	0.91
Poor	Naive CD8	FAM161B	0.08	0.45	0.95
Poor	Naive CD8	FAM162A	0.0049	0.9	1
Poor	Naive CD8	FAM168A	-0.16	0.014	0.41
Poor	Naive CD8	FAM168B	0.062	0.52	0.97
Poor	Naive CD8	FAM169A	0.011	0.81	1
Poor	Naive CD8	FAM171A1	-0.037	0.55	0.98
Poor	Naive CD8	FAM171A2	0.034	0.86	1
Poor	Naive CD8	FAM172A	0.078	0.018	0.44
Poor	Naive CD8	FAM172BP	-0.21	0.69	1
Poor	Naive CD8	FAM173A	0.14	0.07	0.64
Poor	Naive CD8	FAM173B	-0.048	0.58	0.98
Poor	Naive CD8	FAM174A	-0.046	0.5	0.97
Poor	Naive CD8	FAM174B	-0.19	1	1
Poor	Naive CD8	FAM175A	-0.047	0.25	0.87
Poor	Naive CD8	FAM175B	-0.012	0.83	1
Poor	Naive CD8	FAM177A1	0.055	0.32	0.91
Poor	Naive CD8	FAM178B	0.014	0.9	1
Poor	Naive CD8	FAM179A	0.33	0.026	0.48
Poor	Naive CD8	FAM179B	0.08	0.36	0.93
Poor	Naive CD8	FAM184A	-0.088	1	1
Poor	Naive CD8	FAM184B	-0.18	0.33	0.92
Poor	Naive CD8	FAM185A	-0.019	0.74	1
Poor	Naive CD8	FAM186B	0.13	0.59	0.98
Poor	Naive CD8	FAM188A	0.045	0.28	0.89
Poor	Naive CD8	FAM189B	-0.39	0.00026	0.082
Poor	Naive CD8	FAM192A	0.053	0.17	0.81
Poor	Naive CD8	FAM193A	-0.11	0.0088	0.34
Poor	Naive CD8	FAM193B	-0.03	0.57	0.98
Poor	Naive CD8	FAM195A	0.033	0.6	0.98
Poor	Naive CD8	FAM195B	0.015	0.81	1
Poor	Naive CD8	FAM199X	-0.025	0.69	1
Poor	Naive CD8	FAM19A1	-0.0049	0.97	1
Poor	Naive CD8	FAM200A	-0.048	0.3	0.9
Poor	Naive CD8	FAM200B	0.027	0.57	0.98
Poor	Naive CD8	FAM201A	0.082	0.68	1
Poor	Naive CD8	FAM204A	0.046	0.4	0.94
Poor	Naive CD8	FAM206A	-0.036	0.57	0.98
Poor	Naive CD8	FAM207A	-0.082	0.38	0.93
Poor	Naive CD8	FAM208A	-0.044	0.45	0.95
Poor	Naive CD8	FAM208B	-0.019	0.81	1
Poor	Naive CD8	FAM209B	-0.17	0.43	0.95
Poor	Naive CD8	FAM20B	-0.032	0.61	0.98
Poor	Naive CD8	FAM210A	-0.027	0.64	0.99
Poor	Naive CD8	FAM210B	-0.061	0.082	0.67
Poor	Naive CD8	FAM212A	-0.055	0.7	1
Poor	Naive CD8	FAM213A	0.02	0.77	1
Poor	Naive CD8	FAM213B	-0.2	0.011	0.37
Poor	Naive CD8	FAM214A	-0.055	0.24	0.85
Poor	Naive CD8	FAM214B	-0.2	0.056	0.6
Poor	Naive CD8	FAM215A	0.18	0.14	0.77
Poor	Naive CD8	FAM216A	-0.016	0.7	1
Poor	Naive CD8	FAM217B	0.045	0.23	0.85
Poor	Naive CD8	FAM218A	0.27	0.029	0.5
Poor	Naive CD8	FAM219A	-0.31	0.008	0.34
Poor	Naive CD8	FAM219B	-0.038	0.34	0.92
Poor	Naive CD8	FAM21A	-0.0046	0.89	1
Poor	Naive CD8	FAM21C	0.011	0.75	1
Poor	Naive CD8	FAM21EP	-0.092	0.66	1
Poor	Naive CD8	FAM220A	-0.12	0.25	0.87
Poor	Naive CD8	FAM221A	0.27	0.00064	0.13
Poor	Naive CD8	FAM222B	-0.075	0.093	0.7
Poor	Naive CD8	FAM227B	0.042	0.51	0.97
Poor	Naive CD8	FAM228B	0.038	0.56	0.98
Poor	Naive CD8	FAM229B	0.064	0.58	0.98
Poor	Naive CD8	FAM24B	0.042	0.67	1
Poor	Naive CD8	FAM26F	0.33	0.013	0.39
Poor	Naive CD8	FAM32A	-0.0022	0.97	1
Poor	Naive CD8	FAM35A	0.0021	0.96	1
Poor	Naive CD8	FAM3A	-0.024	0.64	0.99
Poor	Naive CD8	FAM3C	-0.024	0.68	1
Poor	Naive CD8	FAM43A	-0.62	0.08	0.66
Poor	Naive CD8	FAM45A	0.037	0.38	0.93
Poor	Naive CD8	FAM46A	0.18	0.0012	0.16
Poor	Naive CD8	FAM46C	-0.15	0.5	0.97
Poor	Naive CD8	FAM49B	-0.053	0.092	0.7
Poor	Naive CD8	FAM50A	-0.059	1	1
Poor	Naive CD8	FAM50B	0.14	0.1	0.72
Poor	Naive CD8	FAM53A	-0.18	0.2	0.83
Poor	Naive CD8	FAM53B	0.26	0.21	0.83
Poor	Naive CD8	FAM53B-AS1	0.58	0.029	0.5
Poor	Naive CD8	FAM53C	0.032	0.59	0.98
Poor	Naive CD8	FAM57A	-0.045	0.73	1
Poor	Naive CD8	FAM58A	-0.0017	0.98	1
Poor	Naive CD8	FAM60A	0.011	0.69	1
Poor	Naive CD8	FAM63A	0.025	0.71	1
Poor	Naive CD8	FAM63B	0.043	0.24	0.86
Poor	Naive CD8	FAM65A	-0.081	0.32	0.91
Poor	Naive CD8	FAM65B	0.028	0.3	0.9
Poor	Naive CD8	FAM65C	-0.021	1	1
Poor	Naive CD8	FAM66A	-0.48	0.064	0.63
Poor	Naive CD8	FAM66B	0.00054	1	1
Poor	Naive CD8	FAM66C	-0.3	1	1
Poor	Naive CD8	FAM66D	0.2	0.22	0.84
Poor	Naive CD8	FAM69A	0.057	0.033	0.51
Poor	Naive CD8	FAM73A	0.031	0.47	0.96
Poor	Naive CD8	FAM73B	0.088	0.065	0.63
Poor	Naive CD8	FAM76A	-0.021	0.7	1
Poor	Naive CD8	FAM76B	-0.031	0.55	0.98
Poor	Naive CD8	FAM78A	-0.051	0.41	0.94
Poor	Naive CD8	FAM83D	0.26	1	1
Poor	Naive CD8	FAM83G	0.22	0.066	0.63
Poor	Naive CD8	FAM84B	-0.068	1	1
Poor	Naive CD8	FAM86B1	-0.033	0.89	1
Poor	Naive CD8	FAM86B3P	-0.21	0.15	0.79
Poor	Naive CD8	FAM86C1	-0.18	0.026	0.48
Poor	Naive CD8	FAM86C2P	0.075	0.67	1
Poor	Naive CD8	FAM86DP	0.085	0.3	0.9
Poor	Naive CD8	FAM86EP	0.12	0.025	0.48
Poor	Naive CD8	FAM86FP	-0.16	0.49	0.97
Poor	Naive CD8	FAM86HP	-0.022	0.9	1
Poor	Naive CD8	FAM86JP	-0.076	0.59	0.98
Poor	Naive CD8	FAM87B	-0.12	0.48	0.96
Poor	Naive CD8	FAM89A	0.12	0.16	0.79
Poor	Naive CD8	FAM89B	-0.026	0.63	0.99
Poor	Naive CD8	FAM8A1	-0.046	0.38	0.93
Poor	Naive CD8	FAM91A1	0.019	0.7	1
Poor	Naive CD8	FAM92A1	0.21	0.2	0.83
Poor	Naive CD8	FAM96A	-0.052	0.39	0.93
Poor	Naive CD8	FAM96B	-0.05	0.38	0.93
Poor	Naive CD8	FAM98A	0.0038	0.95	1
Poor	Naive CD8	FAM98B	-0.074	0.47	0.96
Poor	Naive CD8	FAM98C	0.047	0.2	0.83
Poor	Naive CD8	FAN1	0.11	0.052	0.59
Poor	Naive CD8	FANCA	-0.069	0.63	0.99
Poor	Naive CD8	FANCB	0.18	0.1	0.72
Poor	Naive CD8	FANCC	-0.042	0.74	1
Poor	Naive CD8	FANCD2	0.027	0.69	1
Poor	Naive CD8	FANCE	0.019	0.81	1
Poor	Naive CD8	FANCF	0.015	0.75	1
Poor	Naive CD8	FANCG	-0.034	0.62	0.99
Poor	Naive CD8	FANCI	0.083	0.39	0.93
Poor	Naive CD8	FANCL	-0.002	0.98	1
Poor	Naive CD8	FANCM	0.039	0.56	0.98
Poor	Naive CD8	FAR1	0.033	0.58	0.98
Poor	Naive CD8	FAR2	0.066	1	1
Poor	Naive CD8	FARP1	-0.05	0.89	1
Poor	Naive CD8	FARP2	-0.033	0.55	0.98
Poor	Naive CD8	FARS2	0.025	0.49	0.96
Poor	Naive CD8	FARSA	0.018	0.65	1
Poor	Naive CD8	FARSB	-0.028	0.42	0.94
Poor	Naive CD8	FAS	-0.1	0.39	0.93
Poor	Naive CD8	FASN	-0.33	0.043	0.55
Poor	Naive CD8	FASTK	0.0094	0.79	1
Poor	Naive CD8	FASTKD1	-0.019	0.74	1
Poor	Naive CD8	FASTKD2	-0.016	0.64	0.99
Poor	Naive CD8	FASTKD3	0.037	0.5	0.97
Poor	Naive CD8	FASTKD5	0.025	0.6	0.98
Poor	Naive CD8	FAU	0.014	0.76	1
Poor	Naive CD8	FAXDC2	0.16	0.14	0.78
Poor	Naive CD8	FBF1	0.15	0.028	0.5
Poor	Naive CD8	FBL	-0.07	0.21	0.84
Poor	Naive CD8	FBLN2	0.0084	0.95	1
Poor	Naive CD8	FBLN5	0.031	0.8	1
Poor	Naive CD8	FBLN7	0.66	0.84	1
Poor	Naive CD8	FBP1	0.05	0.66	1
Poor	Naive CD8	FBRS	0.023	0.71	1
Poor	Naive CD8	FBRSL1	-0.15	0.0075	0.33
Poor	Naive CD8	FBXL12	0.022	0.6	0.98
Poor	Naive CD8	FBXL13	0.063	0.75	1
Poor	Naive CD8	FBXL14	0.046	0.37	0.93
Poor	Naive CD8	FBXL15	-0.011	0.84	1
Poor	Naive CD8	FBXL16	-0.22	0.08	0.66
Poor	Naive CD8	FBXL17	-0.088	0.34	0.92
Poor	Naive CD8	FBXL18	0.11	0.37	0.93
Poor	Naive CD8	FBXL19-AS1	0.052	0.78	1
Poor	Naive CD8	FBXL20	0.053	0.46	0.95
Poor	Naive CD8	FBXL22	-0.0017	0.99	1
Poor	Naive CD8	FBXL3	-0.025	0.38	0.93
Poor	Naive CD8	FBXL4	-0.054	0.33	0.92
Poor	Naive CD8	FBXL5	0.033	0.32	0.91
Poor	Naive CD8	FBXL6	-0.041	0.43	0.95
Poor	Naive CD8	FBXL8	0.033	0.81	1
Poor	Naive CD8	FBXO10	0.094	0.47	0.96
Poor	Naive CD8	FBXO11	-0.14	0.013	0.39
Poor	Naive CD8	FBXO15	0.2	0.27	0.88
Poor	Naive CD8	FBXO18	0.03	0.37	0.93
Poor	Naive CD8	FBXO2	-0.23	1	1
Poor	Naive CD8	FBXO21	0.063	0.032	0.51
Poor	Naive CD8	FBXO22	0.018	0.55	0.98
Poor	Naive CD8	FBXO24	0.061	0.75	1
Poor	Naive CD8	FBXO25	-0.036	0.56	0.98
Poor	Naive CD8	FBXO28	0.011	0.75	1
Poor	Naive CD8	FBXO3	-0.045	0.37	0.93
Poor	Naive CD8	FBXO30	-0.13	0.16	0.79
Poor	Naive CD8	FBXO31	0.052	0.21	0.83
Poor	Naive CD8	FBXO32	0.23	0.24	0.86
Poor	Naive CD8	FBXO33	0.061	0.24	0.85
Poor	Naive CD8	FBXO34	0.13	0.038	0.54
Poor	Naive CD8	FBXO36	-0.23	0.025	0.48
Poor	Naive CD8	FBXO38	0.046	0.35	0.92
Poor	Naive CD8	FBXO4	0.037	0.49	0.97
Poor	Naive CD8	FBXO40	-0.015	0.94	1
Poor	Naive CD8	FBXO41	-0.17	0.29	0.89
Poor	Naive CD8	FBXO42	0.082	0.011	0.36
Poor	Naive CD8	FBXO44	-0.095	0.011	0.37
Poor	Naive CD8	FBXO45	-0.037	0.49	0.97
Poor	Naive CD8	FBXO46	-0.11	0.047	0.57
Poor	Naive CD8	FBXO48	0.13	0.24	0.86
Poor	Naive CD8	FBXO5	0.25	1	1
Poor	Naive CD8	FBXO6	0.063	0.6	0.98
Poor	Naive CD8	FBXO7	0.026	0.43	0.95
Poor	Naive CD8	FBXO8	0.057	1	1
Poor	Naive CD8	FBXO9	-0.0027	0.93	1
Poor	Naive CD8	FBXW11	0.033	0.55	0.98
Poor	Naive CD8	FBXW2	-0.072	0.28	0.89
Poor	Naive CD8	FBXW4	-0.025	0.48	0.96
Poor	Naive CD8	FBXW4P1	-0.25	0.072	0.64
Poor	Naive CD8	FBXW5	0.025	0.68	1
Poor	Naive CD8	FBXW7	-0.049	0.36	0.93
Poor	Naive CD8	FBXW8	0.061	0.35	0.92
Poor	Naive CD8	FBXW9	0.075	0.4	0.94
Poor	Naive CD8	FCER1G	0.034	0.64	0.99
Poor	Naive CD8	FCF1	0.03	0.58	0.98
Poor	Naive CD8	FCGBP	-0.08	0.41	0.94
Poor	Naive CD8	FCGR3A	-1.8	0.039	0.54
Poor	Naive CD8	FCGRT	0.11	0.17	0.81
Poor	Naive CD8	FCHO1	-0.062	0.21	0.83
Poor	Naive CD8	FCHO2	-0.23	0.38	0.93
Poor	Naive CD8	FCHSD1	-0.12	0.02	0.45
Poor	Naive CD8	FCHSD2	0.14	0.016	0.42
Poor	Naive CD8	FCMR	0.076	0.056	0.6
Poor	Naive CD8	FCRL3	-0.48	0.4	0.94
Poor	Naive CD8	FCRL6	-0.93	0.05	0.58
Poor	Naive CD8	FCRLB	0.12	0.61	0.98
Poor	Naive CD8	FDFT1	0.0022	0.95	1
Poor	Naive CD8	FDPS	-0.067	0.13	0.76
Poor	Naive CD8	FDPSP2	0.34	0.036	0.53
Poor	Naive CD8	FDX1	0.042	0.27	0.88
Poor	Naive CD8	FDX1L	-0.064	0.2	0.83
Poor	Naive CD8	FDXACB1	-0.014	0.69	1
Poor	Naive CD8	FDXR	0.0028	0.98	1
Poor	Naive CD8	FECH	0.022	0.78	1
Poor	Naive CD8	FEM1A	0.037	0.47	0.96
Poor	Naive CD8	FEM1B	0.025	0.7	1
Poor	Naive CD8	FEM1C	-0.045	0.43	0.95
Poor	Naive CD8	FEN1	-0.019	0.73	1
Poor	Naive CD8	FER	-0.047	0.53	0.97
Poor	Naive CD8	FERMT3	-0.027	0.55	0.97
Poor	Naive CD8	FEZ2	0.39	0.017	0.44
Poor	Naive CD8	FGD1	-0.023	0.76	1
Poor	Naive CD8	FGD2	-0.025	0.92	1
Poor	Naive CD8	FGD3	0.016	0.53	0.97
Poor	Naive CD8	FGD5-AS1	0.07	0.07	0.64
Poor	Naive CD8	FGD6	-0.15	0.75	1
Poor	Naive CD8	FGF14-AS2	-0.092	0.68	1
Poor	Naive CD8	FGF9	-0.25	0.16	0.79
Poor	Naive CD8	FGFBP2	-0.77	0.11	0.74
Poor	Naive CD8	FGFBP3	-0.00041	1	1
Poor	Naive CD8	FGFR1	0.13	0.43	0.94
Poor	Naive CD8	FGFR1OP	-0.0084	0.9	1
Poor	Naive CD8	FGFR1OP2	0.013	0.73	1
Poor	Naive CD8	FGFRL1	-0.16	0.06	0.61
Poor	Naive CD8	FGGY	0.24	0.0068	0.32
Poor	Naive CD8	FGL2	0.023	0.9	1
Poor	Naive CD8	FGR	-0.12	0.81	1
Poor	Naive CD8	FH	-0.017	0.7	1
Poor	Naive CD8	FHIT	0.099	0.36	0.93
Poor	Naive CD8	FHL1	0.19	0.022	0.46
Poor	Naive CD8	FHL2	-0.4	0.092	0.7
Poor	Naive CD8	FHL3	-0.15	0.31	0.9
Poor	Naive CD8	FHOD1	-0.16	0.17	0.8
Poor	Naive CD8	FHOD3	-0.012	0.94	1
Poor	Naive CD8	FIBP	0.013	0.81	1
Poor	Naive CD8	FICD	0.14	0.15	0.78
Poor	Naive CD8	FIG4	0.082	0.14	0.78
Poor	Naive CD8	FIGNL1	0.018	0.82	1
Poor	Naive CD8	FIGNL2	-0.062	0.78	1
Poor	Naive CD8	FIP1L1	0.016	0.57	0.98
Poor	Naive CD8	FIRRE	0.037	0.78	1
Poor	Naive CD8	FIS1	-0.026	0.66	1
Poor	Naive CD8	FITM2	0.13	0.16	0.79
Poor	Naive CD8	FIZ1	-0.14	0.054	0.6
Poor	Naive CD8	FKBP11	0.035	0.19	0.82
Poor	Naive CD8	FKBP14	0.043	0.55	0.98
Poor	Naive CD8	FKBP15	0.081	0.0022	0.2
Poor	Naive CD8	FKBP1A	-0.15	0.015	0.41
Poor	Naive CD8	FKBP1AP1	-0.025	0.84	1
Poor	Naive CD8	FKBP2	0.13	0.064	0.63
Poor	Naive CD8	FKBP3	-0.0066	0.87	1
Poor	Naive CD8	FKBP4	-0.049	0.3	0.9
Poor	Naive CD8	FKBP5	0.22	0.21	0.84
Poor	Naive CD8	FKBP7	-0.045	0.73	1
Poor	Naive CD8	FKBP8	-0.067	0.15	0.78
Poor	Naive CD8	FKBPL	0.073	0.62	0.99
Poor	Naive CD8	FKRP	0.13	0.047	0.56
Poor	Naive CD8	FKTN	0.23	0.0089	0.34
Poor	Naive CD8	FLAD1	0.033	0.37	0.93
Poor	Naive CD8	FLCN	-0.16	0.16	0.79
Poor	Naive CD8	FLI1	0.08	0.065	0.63
Poor	Naive CD8	FLII	0.017	0.6	0.98
Poor	Naive CD8	FLJ10038	-0.0061	0.92	1
Poor	Naive CD8	FLJ13224	0.14	0.39	0.93
Poor	Naive CD8	FLJ22447	0.037	0.88	1
Poor	Naive CD8	FLJ27354	-0.035	0.93	1
Poor	Naive CD8	FLJ31104	0.032	0.84	1
Poor	Naive CD8	FLJ32255	-0.029	0.53	0.97
Poor	Naive CD8	FLJ37453	0.015	0.77	1
Poor	Naive CD8	FLJ38122	0.059	0.61	0.98
Poor	Naive CD8	FLJ42351	-0.17	0.36	0.93
Poor	Naive CD8	FLJ42627	-0.073	0.76	1
Poor	Naive CD8	FLJ45513	-0.15	0.28	0.89
Poor	Naive CD8	FLNA	0.0087	0.93	1
Poor	Naive CD8	FLNB	0.071	0.51	0.97
Poor	Naive CD8	FLOT1	-0.026	0.52	0.97
Poor	Naive CD8	FLOT2	0.034	0.23	0.85
Poor	Naive CD8	FLRT1	-0.19	0.46	0.95
Poor	Naive CD8	FLT1	-0.028	0.87	1
Poor	Naive CD8	FLT3LG	-0.038	0.52	0.97
Poor	Naive CD8	FLT4	-0.19	0.27	0.88
Poor	Naive CD8	FLVCR1	0.02	0.79	1
Poor	Naive CD8	FLVCR1-AS1	-0.093	0.43	0.95
Poor	Naive CD8	FLVCR2	0.21	0.088	0.69
Poor	Naive CD8	FLYWCH1	-0.013	0.85	1
Poor	Naive CD8	FLYWCH2	0.036	0.55	0.98
Poor	Naive CD8	FMN1	-0.25	0.15	0.79
Poor	Naive CD8	FMNL1	-0.076	0.12	0.76
Poor	Naive CD8	FMNL2	-0.27	0.18	0.82
Poor	Naive CD8	FMNL3	-0.077	0.2	0.82
Poor	Naive CD8	FMO4	0.028	0.76	1
Poor	Naive CD8	FMO5	0.18	0.31	0.91
Poor	Naive CD8	FMR1	0.0043	0.95	1
Poor	Naive CD8	FN1	0.15	0.24	0.85
Poor	Naive CD8	FN3K	-0.14	0.54	0.97
Poor	Naive CD8	FN3KRP	0.034	0.31	0.91
Poor	Naive CD8	FNBP1	-0.021	0.59	0.98
Poor	Naive CD8	FNBP1L	-0.19	0.17	0.81
Poor	Naive CD8	FNBP4	0.024	0.52	0.97
Poor	Naive CD8	FNDC3A	0.037	0.51	0.97
Poor	Naive CD8	FNDC3B	-0.034	0.68	1
Poor	Naive CD8	FNDC8	-0.22	0.13	0.77
Poor	Naive CD8	FNDC9	-0.47	0.019	0.45
Poor	Naive CD8	FNIP1	0.032	0.57	0.98
Poor	Naive CD8	FNIP2	-0.039	0.53	0.97
Poor	Naive CD8	FNTA	-0.041	0.23	0.85
Poor	Naive CD8	FNTB	0.14	0.39	0.93
Poor	Naive CD8	FOCAD	0.02	0.78	1
Poor	Naive CD8	FOPNL	0.055	0.3	0.9
Poor	Naive CD8	FOS	0.58	0.41	0.94
Poor	Naive CD8	FOSB	NA	NA	NA
Poor	Naive CD8	FOSL2	-0.11	0.63	0.99
Poor	Naive CD8	FOXD2-AS1	-0.44	0.02	0.45
Poor	Naive CD8	FOXJ1	0.092	0.53	0.97
Poor	Naive CD8	FOXJ2	-0.024	0.7	1
Poor	Naive CD8	FOXJ3	0.017	0.74	1
Poor	Naive CD8	FOXK1	-0.0031	0.93	1
Poor	Naive CD8	FOXK2	-0.11	0.15	0.79
Poor	Naive CD8	FOXM1	-0.055	0.7	1
Poor	Naive CD8	FOXN2	-0.035	0.41	0.94
Poor	Naive CD8	FOXN3	0.016	0.71	1
Poor	Naive CD8	FOXN3-AS1	0.062	0.78	1
Poor	Naive CD8	FOXO1	-0.07	0.12	0.75
Poor	Naive CD8	FOXO3	0.097	0.17	0.81
Poor	Naive CD8	FOXO3B	0.079	0.32	0.91
Poor	Naive CD8	FOXO4	-0.036	0.74	1
Poor	Naive CD8	FOXP1	0.024	0.46	0.95
Poor	Naive CD8	FOXP1-AS1	-0.064	0.59	0.98
Poor	Naive CD8	FOXP4	0.13	0.48	0.96
Poor	Naive CD8	FOXRED1	0.019	0.63	0.99
Poor	Naive CD8	FOXRED2	0.013	0.84	1
Poor	Naive CD8	FPGS	0.0097	0.81	1
Poor	Naive CD8	FPGT	0.047	0.51	0.97
Poor	Naive CD8	FRA10AC1	0.00058	0.99	1
Poor	Naive CD8	FRAT1	-0.0055	0.94	1
Poor	Naive CD8	FRAT2	-0.033	0.33	0.92
Poor	Naive CD8	FRG1	-2.00E-05	1	1
Poor	Naive CD8	FRG1BP	0.11	0.1	0.72
Poor	Naive CD8	FRG1CP	0.08	0.24	0.85
Poor	Naive CD8	FRG1HP	-0.061	0.18	0.81
Poor	Naive CD8	FRG1JP	0.041	0.77	1
Poor	Naive CD8	FRMD3	-0.54	0.17	0.81
Poor	Naive CD8	FRMD4A	0.067	0.55	0.98
Poor	Naive CD8	FRMD4B	-0.23	0.44	0.95
Poor	Naive CD8	FRMD5	0.22	0.37	0.93
Poor	Naive CD8	FRMD6	-0.16	0.63	0.99
Poor	Naive CD8	FRMD6-AS1	-0.19	0.21	0.83
Poor	Naive CD8	FRMD8	0.035	0.35	0.92
Poor	Naive CD8	FRS2	-0.017	0.78	1
Poor	Naive CD8	FRS3	0.011	1	1
Poor	Naive CD8	FRY	-0.046	0.86	1
Poor	Naive CD8	FRYL	-0.0088	0.9	1
Poor	Naive CD8	FSD1	0.041	0.72	1
Poor	Naive CD8	FSD1L	-0.34	1	1
Poor	Naive CD8	FSD2	0.042	0.69	1
Poor	Naive CD8	FSIP1	-0.056	0.77	1
Poor	Naive CD8	FSIP2	0.23	0.41	0.94
Poor	Naive CD8	FSTL3	-0.23	0.07	0.64
Poor	Naive CD8	FTCDNL1	0.14	0.32	0.91
Poor	Naive CD8	FTH1	0.06	0.28	0.89
Poor	Naive CD8	FTL	-0.038	0.46	0.95
Poor	Naive CD8	FTO	0.061	0.13	0.77
Poor	Naive CD8	FTSJ1	-0.0038	0.9	1
Poor	Naive CD8	FTSJ2	-0.049	0.31	0.91
Poor	Naive CD8	FTSJ3	0.032	1	1
Poor	Naive CD8	FTX	0.066	0.54	0.97
Poor	Naive CD8	FUBP1	0.019	0.51	0.97
Poor	Naive CD8	FUBP3	0.053	1	1
Poor	Naive CD8	FUCA1	0.014	0.77	1
Poor	Naive CD8	FUCA2	0.048	0.41	0.94
Poor	Naive CD8	FUK	0.11	0.12	0.75
Poor	Naive CD8	FUNDC1	-0.19	0.0066	0.32
Poor	Naive CD8	FUNDC2	-0.013	0.76	1
Poor	Naive CD8	FUOM	0.0087	0.94	1
Poor	Naive CD8	FURIN	-0.084	0.18	0.81
Poor	Naive CD8	FUS	0.018	0.77	1
Poor	Naive CD8	FUT10	0.024	1	1
Poor	Naive CD8	FUT11	0.035	0.54	0.97
Poor	Naive CD8	FUT4	0.039	0.57	0.98
Poor	Naive CD8	FUT7	0.055	0.72	1
Poor	Naive CD8	FUT8	-0.012	0.84	1
Poor	Naive CD8	FUT8-AS1	0.11	0.58	0.98
Poor	Naive CD8	FUZ	-0.22	0.02	0.45
Poor	Naive CD8	FXN	-0.045	0.3	0.9
Poor	Naive CD8	FXR1	0.0094	0.8	1
Poor	Naive CD8	FXR2	-0.035	0.38	0.93
Poor	Naive CD8	FXYD5	0.066	0.17	0.81
Poor	Naive CD8	FXYD7	0.098	0.38	0.93
Poor	Naive CD8	FYB	0.065	0.019	0.45
Poor	Naive CD8	FYCO1	0.012	0.92	1
Poor	Naive CD8	FYN	0.023	0.52	0.97
Poor	Naive CD8	FYTTD1	-0.018	0.5	0.97
Poor	Naive CD8	FZD3	-0.16	0.15	0.79
Poor	Naive CD8	FZD6	0.26	0.017	0.43
Poor	Naive CD8	FZR1	-0.076	0.19	0.82
Poor	Naive CD8	G2E3	0.033	0.22	0.84
Poor	Naive CD8	G3BP1	-0.00046	0.99	1
Poor	Naive CD8	G3BP2	0.00037	0.99	1
Poor	Naive CD8	G6PC3	-0.092	0.18	0.81
Poor	Naive CD8	G6PD	-0.2	0.074	0.65
Poor	Naive CD8	GAA	0.089	0.019	0.45
Poor	Naive CD8	GAB3	0.19	0.00046	0.11
Poor	Naive CD8	GABARAP	0.0032	0.93	1
Poor	Naive CD8	GABARAPL1	-0.15	0.013	0.39
Poor	Naive CD8	GABARAPL2	0.0099	0.78	1
Poor	Naive CD8	GABBR1	0.04	0.69	1
Poor	Naive CD8	GABPA	0.0011	0.98	1
Poor	Naive CD8	GABPB1	-0.053	0.35	0.92
Poor	Naive CD8	GABPB1-AS1	0.08	0.34	0.92
Poor	Naive CD8	GABPB2	-0.006	0.93	1
Poor	Naive CD8	GADD45A	0.17	0.26	0.87
Poor	Naive CD8	GADD45B	0.17	0.056	0.6
Poor	Naive CD8	GADD45GIP1	0.081	0.26	0.87
Poor	Naive CD8	GAK	0.022	0.63	0.99
Poor	Naive CD8	GAL3ST1	0.48	0.009	0.34
Poor	Naive CD8	GAL3ST4	-0.12	0.2	0.83
Poor	Naive CD8	GALC	-0.012	0.81	1
Poor	Naive CD8	GALE	-0.1	0.072	0.64
Poor	Naive CD8	GALK1	0.065	0.33	0.92
Poor	Naive CD8	GALK2	0.082	0.054	0.6
Poor	Naive CD8	GALM	0.025	0.68	1
Poor	Naive CD8	GALNS	-0.0035	1	1
Poor	Naive CD8	GALNT1	-0.041	0.34	0.92
Poor	Naive CD8	GALNT10	-0.0066	0.92	1
Poor	Naive CD8	GALNT11	0.034	0.17	0.81
Poor	Naive CD8	GALNT12	0.092	0.057	0.6
Poor	Naive CD8	GALNT13	0.29	0.3	0.9
Poor	Naive CD8	GALNT2	0.13	0.062	0.62
Poor	Naive CD8	GALNT3	-0.028	0.91	1
Poor	Naive CD8	GALNT6	-0.032	0.77	1
Poor	Naive CD8	GALNT7	0.098	0.035	0.53
Poor	Naive CD8	GALT	0.031	0.56	0.98
Poor	Naive CD8	GAMT	0.032	0.57	0.98
Poor	Naive CD8	GAN	0.028	0.84	1
Poor	Naive CD8	GANAB	-0.0015	0.97	1
Poor	Naive CD8	GANC	0.1	0.039	0.54
Poor	Naive CD8	GAPDH	-0.017	0.7	1
Poor	Naive CD8	GAPDHS	0.2	0.029	0.5
Poor	Naive CD8	GAPVD1	0.011	0.79	1
Poor	Naive CD8	GAR1	-0.1	0.17	0.81
Poor	Naive CD8	GAREML	0.14	0.11	0.74
Poor	Naive CD8	GARNL3	0.2	0.38	0.93
Poor	Naive CD8	GARS	-0.041	0.27	0.88
Poor	Naive CD8	GART	0.043	0.27	0.88
Poor	Naive CD8	GAS5	0.075	0.15	0.79
Poor	Naive CD8	GAS5-AS1	0.38	0.11	0.73
Poor	Naive CD8	GAS6	0.26	0.11	0.74
Poor	Naive CD8	GAS6-AS1	0.083	0.68	1
Poor	Naive CD8	GAS8	0.12	0.21	0.83
Poor	Naive CD8	GATA3	0.0046	0.95	1
Poor	Naive CD8	GATAD1	-0.086	1	1
Poor	Naive CD8	GATAD2A	-0.057	0.28	0.89
Poor	Naive CD8	GATAD2B	-0.2	0.0044	0.27
Poor	Naive CD8	GATB	0.02	0.66	1
Poor	Naive CD8	GATC	0.082	0.12	0.75
Poor	Naive CD8	GATM	0.069	0.73	1
Poor	Naive CD8	GATS	-0.061	0.52	0.97
Poor	Naive CD8	GATSL2	-0.096	0.39	0.93
Poor	Naive CD8	GATSL3	0.15	0.029	0.5
Poor	Naive CD8	GBA	-0.038	0.5	0.97
Poor	Naive CD8	GBA2	-0.052	0.22	0.84
Poor	Naive CD8	GBAP1	0.14	0.14	0.77
Poor	Naive CD8	GBAS	0.0054	0.92	1
Poor	Naive CD8	GBE1	-0.012	0.84	1
Poor	Naive CD8	GBF1	0.022	0.74	1
Poor	Naive CD8	GBP1	0.046	0.6	0.98
Poor	Naive CD8	GBP1P1	0.23	0.19	0.82
Poor	Naive CD8	GBP2	-0.082	0.069	0.64
Poor	Naive CD8	GBP3	0.12	0.049	0.57
Poor	Naive CD8	GBP4	-0.032	0.67	1
Poor	Naive CD8	GBP5	-0.067	0.42	0.94
Poor	Naive CD8	GBP6	0.37	0.32	0.91
Poor	Naive CD8	GCA	0.047	0.47	0.96
Poor	Naive CD8	GCAT	-0.036	0.72	1
Poor	Naive CD8	GCC1	0.1	0.051	0.58
Poor	Naive CD8	GCC2	-0.013	0.73	1
Poor	Naive CD8	GCDH	-0.038	0.22	0.84
Poor	Naive CD8	GCFC2	0.0034	0.94	1
Poor	Naive CD8	GCH1	0.038	0.35	0.92
Poor	Naive CD8	GCHFR	0.13	0.0032	0.23
Poor	Naive CD8	GCK	0.45	0.19	0.82
Poor	Naive CD8	GCLC	-0.13	0.16	0.79
Poor	Naive CD8	GCLM	-0.02	0.7	1
Poor	Naive CD8	GCN1	-0.02	0.8	1
Poor	Naive CD8	GCNT1	-0.24	0.34	0.92
Poor	Naive CD8	GCNT2	0.24	0.33	0.92
Poor	Naive CD8	GCNT4	0.094	0.53	0.97
Poor	Naive CD8	GCNT7	0.36	0.01	0.36
Poor	Naive CD8	GCSAM	-0.0076	0.87	1
Poor	Naive CD8	GCSH	0.044	0.55	0.98
Poor	Naive CD8	GCSHP3	-0.087	0.76	1
Poor	Naive CD8	GDAP1	-0.044	0.63	0.99
Poor	Naive CD8	GDAP2	0.0058	0.92	1
Poor	Naive CD8	GDE1	-0.11	0.21	0.83
Poor	Naive CD8	GDF10	-0.016	0.93	1
Poor	Naive CD8	GDF11	-0.028	0.77	1
Poor	Naive CD8	GDF9	-0.01	0.95	1
Poor	Naive CD8	GDI1	-0.053	0.2	0.83
Poor	Naive CD8	GDI2	-0.0027	0.94	1
Poor	Naive CD8	GDPD1	0.0069	0.96	1
Poor	Naive CD8	GDPD3	-0.19	0.21	0.84
Poor	Naive CD8	GDPD5	0.023	1	1
Poor	Naive CD8	GDPGP1	0.032	0.84	1
Poor	Naive CD8	GEMIN2	-0.11	0.11	0.75
Poor	Naive CD8	GEMIN4	-0.019	0.46	0.96
Poor	Naive CD8	GEMIN5	0.025	0.65	0.99
Poor	Naive CD8	GEMIN6	-0.11	0.075	0.65
Poor	Naive CD8	GEMIN7	-0.052	0.29	0.9
Poor	Naive CD8	GEMIN8	-0.05	0.5	0.97
Poor	Naive CD8	GEN1	0.32	0.04	0.54
Poor	Naive CD8	GET4	0.017	0.73	1
Poor	Naive CD8	GFER	-0.15	0.019	0.45
Poor	Naive CD8	GFI1	-0.28	0.071	0.64
Poor	Naive CD8	GFM1	0.0077	0.8	1
Poor	Naive CD8	GFM2	0.013	0.8	1
Poor	Naive CD8	GFOD1	0.52	0.075	0.65
Poor	Naive CD8	GFOD2	-0.0071	0.92	1
Poor	Naive CD8	GFPT1	-0.017	0.81	1
Poor	Naive CD8	GGA1	-0.0094	0.74	1
Poor	Naive CD8	GGA2	0.074	0.094	0.71
Poor	Naive CD8	GGA3	-0.065	0.32	0.91
Poor	Naive CD8	GGACT	0.18	0.018	0.44
Poor	Naive CD8	GGCT	0.037	0.59	0.98
Poor	Naive CD8	GGCX	0.041	0.51	0.97
Poor	Naive CD8	GGH	-0.49	0.015	0.41
Poor	Naive CD8	GGNBP2	0.091	0.27	0.88
Poor	Naive CD8	GGPS1	0.083	1	1
Poor	Naive CD8	GGT1	-0.18	0.12	0.75
Poor	Naive CD8	GGT7	0.00055	1	1
Poor	Naive CD8	GHDC	0.0015	0.98	1
Poor	Naive CD8	GHET1	-0.17	0.46	0.95
Poor	Naive CD8	GHITM	-0.018	0.66	1
Poor	Naive CD8	GHRL	0.022	0.91	1
Poor	Naive CD8	GHRLOS	-0.32	0.00018	0.061
Poor	Naive CD8	GID4	-0.089	0.23	0.85
Poor	Naive CD8	GID8	-0.13	0.0021	0.2
Poor	Naive CD8	GIGYF1	-0.011	0.9	1
Poor	Naive CD8	GIGYF2	0.07	0.19	0.82
Poor	Naive CD8	GIMAP1	0.11	0.14	0.78
Poor	Naive CD8	GIMAP2	0.011	0.87	1
Poor	Naive CD8	GIMAP4	0.008	0.88	1
Poor	Naive CD8	GIMAP6	0.02	0.42	0.94
Poor	Naive CD8	GIMAP7	-0.0036	0.94	1
Poor	Naive CD8	GIMAP8	-0.0064	0.91	1
Poor	Naive CD8	GIN1	-0.066	0.21	0.83
Poor	Naive CD8	GINM1	-0.083	0.077	0.65
Poor	Naive CD8	GINS1	0.34	0.061	0.62
Poor	Naive CD8	GINS2	0.24	0.24	0.86
Poor	Naive CD8	GINS3	-0.21	0.039	0.54
Poor	Naive CD8	GINS4	0.067	0.53	0.97
Poor	Naive CD8	GIPC1	-0.03	0.69	1
Poor	Naive CD8	GIPC2	0.046	0.9	1
Poor	Naive CD8	GIPC3	-0.24	0.014	0.41
Poor	Naive CD8	GIPR	-0.043	0.84	1
Poor	Naive CD8	GIT1	0.0048	0.91	1
Poor	Naive CD8	GIT2	0.012	0.7	1
Poor	Naive CD8	GJA3	-0.14	0.4	0.94
Poor	Naive CD8	GJB6	-0.7	1	1
Poor	Naive CD8	GK	0.11	0.21	0.83
Poor	Naive CD8	GK5	0.0079	0.93	1
Poor	Naive CD8	GKAP1	-0.16	0.025	0.48
Poor	Naive CD8	GLA	-0.0068	0.93	1
Poor	Naive CD8	GLB1	0.11	1	1
Poor	Naive CD8	GLB1L	-0.1	0.58	0.98
Poor	Naive CD8	GLB1L2	0.012	0.96	1
Poor	Naive CD8	GLB1L3	-0.13	0.33	0.92
Poor	Naive CD8	GLCCI1	-0.062	0.33	0.92
Poor	Naive CD8	GLCE	0.2	0.09	0.69
Poor	Naive CD8	GLE1	0.014	0.67	1
Poor	Naive CD8	GLG1	0.02	0.36	0.93
Poor	Naive CD8	GLI1	-0.2	0.35	0.92
Poor	Naive CD8	GLI4	-0.016	0.81	1
Poor	Naive CD8	GLIDR	0.037	0.79	1
Poor	Naive CD8	GLIPR1	-0.018	0.8	1
Poor	Naive CD8	GLIPR1L2	0.05	0.76	1
Poor	Naive CD8	GLIPR2	0.14	0.075	0.65
Poor	Naive CD8	GLIS3	0.098	0.4	0.94
Poor	Naive CD8	GLMN	-0.061	0.18	0.82
Poor	Naive CD8	GLMP	-0.082	0.15	0.78
Poor	Naive CD8	GLO1	-0.034	0.44	0.95
Poor	Naive CD8	GLOD4	-0.03	0.41	0.94
Poor	Naive CD8	GLRX	0.034	0.57	0.98
Poor	Naive CD8	GLRX2	0.037	0.63	0.99
Poor	Naive CD8	GLRX3	-0.05	0.35	0.92
Poor	Naive CD8	GLRX5	0.027	0.61	0.98
Poor	Naive CD8	GLS	-0.047	0.33	0.92
Poor	Naive CD8	GLS2	0.093	0.37	0.93
Poor	Naive CD8	GLT8D1	-0.023	0.39	0.93
Poor	Naive CD8	GLTP	0.058	0.32	0.91
Poor	Naive CD8	GLTSCR1	0.00087	0.99	1
Poor	Naive CD8	GLTSCR1L	-0.18	0.016	0.42
Poor	Naive CD8	GLTSCR2	0.017	0.79	1
Poor	Naive CD8	GLUD1	0.0005	0.99	1
Poor	Naive CD8	GLUD1P3	0.047	0.49	0.96
Poor	Naive CD8	GLUL	0.24	0.28	0.89
Poor	Naive CD8	GLYCTK	-0.076	1	1
Poor	Naive CD8	GLYCTK-AS1	-0.46	0.077	0.65
Poor	Naive CD8	GLYR1	-0.02	0.48	0.96
Poor	Naive CD8	GM2A	-0.094	0.11	0.74
Poor	Naive CD8	GMCL1	-0.0089	0.83	1
Poor	Naive CD8	GMDS	-0.07	0.19	0.82
Poor	Naive CD8	GMDS-AS1	-0.11	0.33	0.91
Poor	Naive CD8	GMEB1	-0.057	0.29	0.9
Poor	Naive CD8	GMEB2	0.099	0.057	0.6
Poor	Naive CD8	GMFB	-0.019	0.7	1
Poor	Naive CD8	GMFG	0.036	0.37	0.93
Poor	Naive CD8	GMIP	0.0047	0.9	1
Poor	Naive CD8	GMNN	-0.14	0.22	0.84
Poor	Naive CD8	GMPPA	0.042	0.49	0.97
Poor	Naive CD8	GMPPB	-0.013	0.74	1
Poor	Naive CD8	GMPR	0.21	0.37	0.93
Poor	Naive CD8	GMPR2	0.012	0.56	0.98
Poor	Naive CD8	GMPS	0.013	0.76	1
Poor	Naive CD8	GNA11	0.092	0.52	0.97
Poor	Naive CD8	GNA12	-0.0054	0.91	1
Poor	Naive CD8	GNA13	-0.036	0.31	0.91
Poor	Naive CD8	GNAI1	0.23	0.21	0.83
Poor	Naive CD8	GNAI2	0.023	0.54	0.97
Poor	Naive CD8	GNAI3	-0.039	0.17	0.81
Poor	Naive CD8	GNAL	-0.28	0.035	0.53
Poor	Naive CD8	GNAQ	-0.031	0.59	0.98
Poor	Naive CD8	GNAS	-0.1	0.0069	0.32
Poor	Naive CD8	GNAT2	0.066	0.7	1
Poor	Naive CD8	GNB1	0.037	1	1
Poor	Naive CD8	GNB1L	-0.048	0.44	0.95
Poor	Naive CD8	GNB2	-0.22	0.0099	0.35
Poor	Naive CD8	GNB2L1	-0.039	0.33	0.91
Poor	Naive CD8	GNB4	0.2	0.41	0.94
Poor	Naive CD8	GNB5	-0.015	0.64	0.99
Poor	Naive CD8	GNE	-0.016	0.82	1
Poor	Naive CD8	GNG2	-0.053	0.12	0.75
Poor	Naive CD8	GNG5	0.024	0.63	0.99
Poor	Naive CD8	GNG7	0.023	0.82	1
Poor	Naive CD8	GNGT2	0.13	0.18	0.81
Poor	Naive CD8	GNL1	-0.032	0.29	0.89
Poor	Naive CD8	GNL2	0.038	0.11	0.73
Poor	Naive CD8	GNL3	0.095	0.1	0.72
Poor	Naive CD8	GNL3L	0.026	0.67	1
Poor	Naive CD8	GNLY	-1.2	0.21	0.83
Poor	Naive CD8	GNMT	-0.14	0.38	0.93
Poor	Naive CD8	GNPAT	0.0022	0.95	1
Poor	Naive CD8	GNPDA1	0.099	0.26	0.87
Poor	Naive CD8	GNPDA2	-0.069	0.16	0.79
Poor	Naive CD8	GNPNAT1	0.034	0.56	0.98
Poor	Naive CD8	GNPTAB	-0.06	0.031	0.5
Poor	Naive CD8	GNPTG	0.084	0.074	0.65
Poor	Naive CD8	GNRH1	0.13	0.65	1
Poor	Naive CD8	GNS	0.0046	0.94	1
Poor	Naive CD8	GOLGA1	0.031	0.53	0.97
Poor	Naive CD8	GOLGA2	-0.065	0.41	0.94
Poor	Naive CD8	GOLGA2P5	0.019	1	1
Poor	Naive CD8	GOLGA3	-0.036	0.61	0.98
Poor	Naive CD8	GOLGA4	0.013	0.74	1
Poor	Naive CD8	GOLGA5	0.0069	0.83	1
Poor	Naive CD8	GOLGA6L10	-0.016	0.94	1
Poor	Naive CD8	GOLGA6L9	0.01	0.9	1
Poor	Naive CD8	GOLGA7	-0.069	0.087	0.68
Poor	Naive CD8	GOLGA7B	-0.27	0.034	0.52
Poor	Naive CD8	GOLGA8A	-0.094	0.24	0.85
Poor	Naive CD8	GOLGA8B	-0.064	0.38	0.93
Poor	Naive CD8	GOLGA8N	-0.34	0.052	0.59
Poor	Naive CD8	GOLGB1	0.01	0.75	1
Poor	Naive CD8	GOLM1	-0.34	0.089	0.69
Poor	Naive CD8	GOLPH3	-0.0042	0.91	1
Poor	Naive CD8	GOLPH3L	-0.029	0.4	0.94
Poor	Naive CD8	GOLT1B	-0.028	0.51	0.97
Poor	Naive CD8	GON4L	-0.0054	0.91	1
Poor	Naive CD8	GOPC	-0.0048	0.9	1
Poor	Naive CD8	GORAB	-0.0095	0.9	1
Poor	Naive CD8	GORASP1	0.094	0.13	0.76
Poor	Naive CD8	GORASP2	-0.0073	0.84	1
Poor	Naive CD8	GOSR1	0.047	0.15	0.79
Poor	Naive CD8	GOSR2	0.041	0.32	0.91
Poor	Naive CD8	GOT1	-0.16	0.015	0.41
Poor	Naive CD8	GOT2	0.014	0.64	0.99
Poor	Naive CD8	GP5	0.095	0.15	0.79
Poor	Naive CD8	GP6	0.23	0.11	0.73
Poor	Naive CD8	GPA33	0.2	1	1
Poor	Naive CD8	GPAA1	0.009	0.86	1
Poor	Naive CD8	GPALPP1	-0.056	1	1
Poor	Naive CD8	GPAM	0.054	0.5	0.97
Poor	Naive CD8	GPANK1	0.022	1	1
Poor	Naive CD8	GPAT2	0.029	0.69	1
Poor	Naive CD8	GPAT3	-0.0022	0.98	1
Poor	Naive CD8	GPAT4	0.0063	0.81	1
Poor	Naive CD8	GPATCH1	-0.016	0.77	1
Poor	Naive CD8	GPATCH11	-0.14	0.0097	0.35
Poor	Naive CD8	GPATCH2	0.031	0.56	0.98
Poor	Naive CD8	GPATCH2L	0.069	0.4	0.94
Poor	Naive CD8	GPATCH3	-0.046	0.34	0.92
Poor	Naive CD8	GPATCH4	-0.03	0.62	0.99
Poor	Naive CD8	GPATCH8	0.019	0.42	0.94
Poor	Naive CD8	GPBP1	0.02	0.58	0.98
Poor	Naive CD8	GPBP1L1	-0.02	0.52	0.97
Poor	Naive CD8	GPC2	-0.023	0.86	1
Poor	Naive CD8	GPC3	0.36	0.29	0.89
Poor	Naive CD8	GPCPD1	0.12	0.025	0.48
Poor	Naive CD8	GPD1L	0.054	0.49	0.97
Poor	Naive CD8	GPD2	-0.018	0.84	1
Poor	Naive CD8	GPHN	-0.22	0.2	0.83
Poor	Naive CD8	GPI	-0.021	0.55	0.98
Poor	Naive CD8	GPKOW	-0.01	0.75	1
Poor	Naive CD8	GPLD1	-0.2	0.14	0.77
Poor	Naive CD8	GPM6B	0.012	0.92	1
Poor	Naive CD8	GPN1	-0.038	0.41	0.94
Poor	Naive CD8	GPN2	0.022	0.61	0.98
Poor	Naive CD8	GPN3	0.0025	0.97	1
Poor	Naive CD8	GPR107	0.048	0.57	0.98
Poor	Naive CD8	GPR108	-0.023	0.62	0.99
Poor	Naive CD8	GPR132	0.066	0.35	0.92
Poor	Naive CD8	GPR137	-0.088	0.45	0.95
Poor	Naive CD8	GPR137B	0.14	0.13	0.76
Poor	Naive CD8	GPR146	-0.026	0.86	1
Poor	Naive CD8	GPR15	-0.74	0.17	0.81
Poor	Naive CD8	GPR150	0.18	0.31	0.9
Poor	Naive CD8	GPR152	-0.044	0.81	1
Poor	Naive CD8	GPR155	0.081	0.33	0.92
Poor	Naive CD8	GPR157	0.13	0.31	0.91
Poor	Naive CD8	GPR160	0.088	0.061	0.62
Poor	Naive CD8	GPR171	0.18	0.076	0.65
Poor	Naive CD8	GPR174	-0.015	0.92	1
Poor	Naive CD8	GPR18	-0.037	0.64	0.99
Poor	Naive CD8	GPR180	0.043	0.54	0.97
Poor	Naive CD8	GPR183	0.29	0.057	0.6
Poor	Naive CD8	GPR19	0.45	0.0069	0.32
Poor	Naive CD8	GPR22	-0.052	0.73	1
Poor	Naive CD8	GPR34	0.18	0.48	0.96
Poor	Naive CD8	GPR35	-0.073	0.44	0.95
Poor	Naive CD8	GPR55	-0.28	1	1
Poor	Naive CD8	GPR65	-0.038	0.31	0.9
Poor	Naive CD8	GPR68	0.019	0.91	1
Poor	Naive CD8	GPR82	0.0012	0.99	1
Poor	Naive CD8	GPR89A	-0.076	0.14	0.77
Poor	Naive CD8	GPR89B	-0.025	0.53	0.97
Poor	Naive CD8	GPRASP1	0.051	0.68	1
Poor	Naive CD8	GPRC5B	-0.29	0.39	0.93
Poor	Naive CD8	GPRIN3	0.02	0.81	1
Poor	Naive CD8	GPS1	0.022	0.54	0.97
Poor	Naive CD8	GPS2	-0.058	0.16	0.79
Poor	Naive CD8	GPSM1	-0.16	0.21	0.83
Poor	Naive CD8	GPSM2	-0.6	0.0065	0.32
Poor	Naive CD8	GPSM3	-0.17	0.0021	0.2
Poor	Naive CD8	GPT2	-0.69	0.14	0.78
Poor	Naive CD8	GPX1	0.0094	0.89	1
Poor	Naive CD8	GPX4	0.04	0.34	0.92
Poor	Naive CD8	GPX7	-0.11	0.07	0.64
Poor	Naive CD8	GRAMD1A	-0.026	0.65	0.99
Poor	Naive CD8	GRAMD1B	0.67	0.1	0.72
Poor	Naive CD8	GRAMD3	0.29	0.055	0.6
Poor	Naive CD8	GRAMD4	-0.074	0.61	0.98
Poor	Naive CD8	GRAP	-0.029	0.55	0.98
Poor	Naive CD8	GRAP2	-0.019	0.81	1
Poor	Naive CD8	GRASP	-0.11	0.24	0.85
Poor	Naive CD8	GRB10	-0.046	0.75	1
Poor	Naive CD8	GRB2	0.064	0.011	0.37
Poor	Naive CD8	GREB1L	-0.21	0.46	0.96
Poor	Naive CD8	GREM2	0.28	0.053	0.59
Poor	Naive CD8	GRHPR	0.017	0.66	1
Poor	Naive CD8	GRIK1-AS2	-0.14	0.41	0.94
Poor	Naive CD8	GRIN3A	-0.00081	1	1
Poor	Naive CD8	GRINA	-0.12	0.083	0.67
Poor	Naive CD8	GRIP1	-0.29	0.022	0.46
Poor	Naive CD8	GRIPAP1	-0.0082	0.84	1
Poor	Naive CD8	GRK4	0.031	0.86	1
Poor	Naive CD8	GRK5	-0.052	0.26	0.87
Poor	Naive CD8	GRK6	-0.0043	0.93	1
Poor	Naive CD8	GRN	0.059	0.4	0.94
Poor	Naive CD8	GRPEL1	0.051	0.045	0.56
Poor	Naive CD8	GRPEL2	0.016	0.77	1
Poor	Naive CD8	GRSF1	-0.032	0.28	0.89
Poor	Naive CD8	GRWD1	0.044	0.46	0.95
Poor	Naive CD8	GS1-124K5.11	0.074	0.16	0.79
Poor	Naive CD8	GS1-259H13.2	-0.32	0.075	0.65
Poor	Naive CD8	GSAP	-0.096	1	1
Poor	Naive CD8	GSDMA	-0.1	0.51	0.97
Poor	Naive CD8	GSDMB	0.052	0.47	0.96
Poor	Naive CD8	GSDMD	0.059	0.18	0.82
Poor	Naive CD8	GSE1	-0.19	1	1
Poor	Naive CD8	GSK3A	-0.039	0.39	0.93
Poor	Naive CD8	GSK3B	-0.13	0.023	0.47
Poor	Naive CD8	GSKIP	-0.014	0.83	1
Poor	Naive CD8	GSN	0.49	0.05	0.58
Poor	Naive CD8	GSPT1	-0.047	0.12	0.75
Poor	Naive CD8	GSPT2	-0.098	0.21	0.83
Poor	Naive CD8	GSR	0.02	0.74	1
Poor	Naive CD8	GSS	0.045	0.16	0.79
Poor	Naive CD8	GSTA4	-0.92	0.00015	0.059
Poor	Naive CD8	GSTCD	-0.12	0.24	0.85
Poor	Naive CD8	GSTK1	-0.025	0.49	0.96
Poor	Naive CD8	GSTM1	0.31	0.46	0.95
Poor	Naive CD8	GSTM2	0.0064	0.94	1
Poor	Naive CD8	GSTM3	-0.081	0.57	0.98
Poor	Naive CD8	GSTM4	-0.066	0.63	0.99
Poor	Naive CD8	GSTO1	0.11	1	1
Poor	Naive CD8	GSTO2	0.17	0.13	0.77
Poor	Naive CD8	GSTP1	0.11	0.059	0.61
Poor	Naive CD8	GSTZ1	0.11	0.34	0.92
Poor	Naive CD8	GTDC1	-0.24	0.0092	0.34
Poor	Naive CD8	GTF2A1	-0.17	0.33	0.91
Poor	Naive CD8	GTF2A2	0.035	0.46	0.95
Poor	Naive CD8	GTF2B	0.0093	0.76	1
Poor	Naive CD8	GTF2E1	0.077	0.093	0.7
Poor	Naive CD8	GTF2E2	0.013	0.73	1
Poor	Naive CD8	GTF2F1	-0.022	0.67	1
Poor	Naive CD8	GTF2F2	-0.02	0.62	0.99
Poor	Naive CD8	GTF2H1	0.13	1	1
Poor	Naive CD8	GTF2H3	-0.016	0.69	1
Poor	Naive CD8	GTF2H4	-0.15	0.12	0.75
Poor	Naive CD8	GTF2H5	0.048	0.53	0.97
Poor	Naive CD8	GTF2I	0.0026	0.95	1
Poor	Naive CD8	GTF2IP1	-0.14	0.14	0.77
Poor	Naive CD8	GTF2IP20	-0.039	0.7	1
Poor	Naive CD8	GTF2IRD2	-0.082	0.39	0.94
Poor	Naive CD8	GTF2IRD2B	0.05	0.35	0.92
Poor	Naive CD8	GTF3A	0.04	0.53	0.97
Poor	Naive CD8	GTF3C1	0.036	0.63	0.99
Poor	Naive CD8	GTF3C2	0.011	0.73	1
Poor	Naive CD8	GTF3C3	0.036	0.47	0.96
Poor	Naive CD8	GTF3C4	-0.078	0.27	0.88
Poor	Naive CD8	GTF3C5	-0.014	0.69	1
Poor	Naive CD8	GTF3C6	-0.046	0.43	0.95
Poor	Naive CD8	GTPBP1	0.13	0.069	0.64
Poor	Naive CD8	GTPBP10	0.049	0.32	0.91
Poor	Naive CD8	GTPBP2	-0.029	0.59	0.98
Poor	Naive CD8	GTPBP3	0.022	0.76	1
Poor	Naive CD8	GTPBP4	0.062	1	1
Poor	Naive CD8	GTPBP8	0.022	0.61	0.98
Poor	Naive CD8	GTSCR1	0.23	0.013	0.39
Poor	Naive CD8	GTSE1-AS1	-0.24	0.22	0.84
Poor	Naive CD8	GTSF1	-0.088	0.25	0.87
Poor	Naive CD8	GUCA1B	-0.11	0.59	0.98
Poor	Naive CD8	GUCD1	0.037	0.41	0.94
Poor	Naive CD8	GUF1	0.044	0.3	0.9
Poor	Naive CD8	GUK1	0.069	0.19	0.82
Poor	Naive CD8	GUSB	0.055	0.2	0.83
Poor	Naive CD8	GUSBP1	-0.025	0.76	1
Poor	Naive CD8	GUSBP11	0.057	0.47	0.96
Poor	Naive CD8	GUSBP2	-0.042	0.68	1
Poor	Naive CD8	GUSBP4	-0.0046	0.95	1
Poor	Naive CD8	GUSBP5	0.37	0.2	0.83
Poor	Naive CD8	GUSBP9	-0.018	0.93	1
Poor	Naive CD8	GVINP1	0.02	0.85	1
Poor	Naive CD8	GXYLT1	0.11	0.014	0.41
Poor	Naive CD8	GYG1	0.0046	0.96	1
Poor	Naive CD8	GYLTL1B	-0.21	0.062	0.62
Poor	Naive CD8	GYPC	-0.0068	0.91	1
Poor	Naive CD8	GYPE	0.00033	1	1
Poor	Naive CD8	GYS1	0.041	0.22	0.84
Poor	Naive CD8	GYS2	0.58	0.052	0.59
Poor	Naive CD8	GZF1	0.13	0.068	0.64
Poor	Naive CD8	GZMA	-0.039	0.82	1
Poor	Naive CD8	GZMB	NA	NA	NA
Poor	Naive CD8	GZMH	-1.5	0.06	0.61
Poor	Naive CD8	GZMK	0.17	0.48	0.96
Poor	Naive CD8	GZMM	-0.084	0.19	0.82
Poor	Naive CD8	H1F0	-0.2	0.16	0.79
Poor	Naive CD8	H1FX	0.032	0.7	1
Poor	Naive CD8	H1FX-AS1	-0.29	0.069	0.64
Poor	Naive CD8	H2AFJ	0.1	0.26	0.88
Poor	Naive CD8	H2AFV	-0.032	0.35	0.92
Poor	Naive CD8	H2AFX	-0.095	0.4	0.94
Poor	Naive CD8	H2AFY	0.05	0.23	0.85
Poor	Naive CD8	H2AFY2	-0.00086	0.99	1
Poor	Naive CD8	H2AFZ	0.04	0.39	0.93
Poor	Naive CD8	H3F3AP4	-0.039	0.59	0.98
Poor	Naive CD8	H3F3B	0.041	0.45	0.95
Poor	Naive CD8	H3F3C	0.3	0.31	0.91
Poor	Naive CD8	H6PD	0.0063	0.92	1
Poor	Naive CD8	HABP4	0.099	0.14	0.77
Poor	Naive CD8	HACD2	0.068	0.42	0.94
Poor	Naive CD8	HACD3	-0.016	0.65	1
Poor	Naive CD8	HACD4	-0.049	0.54	0.97
Poor	Naive CD8	HACE1	-0.27	0.00099	0.15
Poor	Naive CD8	HACL1	-0.0073	0.79	1
Poor	Naive CD8	HADH	-0.023	0.38	0.93
Poor	Naive CD8	HADHA	-0.059	0.028	0.5
Poor	Naive CD8	HADHB	-0.05	0.15	0.79
Poor	Naive CD8	HAGH	0.028	0.62	0.98
Poor	Naive CD8	HAGHL	0.0035	0.97	1
Poor	Naive CD8	HAPLN3	-0.063	0.23	0.85
Poor	Naive CD8	HAR1A	-0.045	0.63	0.99
Poor	Naive CD8	HAR1B	-0.091	0.71	1
Poor	Naive CD8	HARBI1	-0.0067	1	1
Poor	Naive CD8	HARS	0.1	1	1
Poor	Naive CD8	HARS2	-0.033	0.3	0.9
Poor	Naive CD8	HAS3	0.17	0.26	0.87
Poor	Naive CD8	HAT1	-0.028	0.54	0.97
Poor	Naive CD8	HAUS1	0.015	0.73	1
Poor	Naive CD8	HAUS2	-0.02	0.72	1
Poor	Naive CD8	HAUS3	0.0052	0.8	1
Poor	Naive CD8	HAUS4	-0.11	0.019	0.45
Poor	Naive CD8	HAUS5	-0.17	6.80E-06	0.012
Poor	Naive CD8	HAUS6	0.00098	0.97	1
Poor	Naive CD8	HAUS7	0.0033	0.94	1
Poor	Naive CD8	HAUS8	0.023	0.75	1
Poor	Naive CD8	HAVCR1	0.0046	0.96	1
Poor	Naive CD8	HAVCR2	0.018	0.84	1
Poor	Naive CD8	HAX1	0.035	1	1
Poor	Naive CD8	HBP1	-0.039	0.42	0.94
Poor	Naive CD8	HBS1L	0.057	0.4	0.94
Poor	Naive CD8	HCCS	-0.032	0.46	0.96
Poor	Naive CD8	HCFC1	0.034	0.51	0.97
Poor	Naive CD8	HCFC1R1	-0.19	0.1	0.72
Poor	Naive CD8	HCFC2	0.0013	0.98	1
Poor	Naive CD8	HCG11	0.18	0.21	0.84
Poor	Naive CD8	HCG18	0.06	0.054	0.59
Poor	Naive CD8	HCG25	0.31	0.064	0.62
Poor	Naive CD8	HCG26	-0.076	0.53	0.97
Poor	Naive CD8	HCG27	-0.16	0.15	0.79
Poor	Naive CD8	HCG4	0.18	0.23	0.85
Poor	Naive CD8	HCG4B	0.14	0.35	0.92
Poor	Naive CD8	HCG8	-0.047	0.75	1
Poor	Naive CD8	HCLS1	0.038	0.22	0.84
Poor	Naive CD8	HCN3	0.25	0.26	0.87
Poor	Naive CD8	HCP5	0.058	0.043	0.55
Poor	Naive CD8	HCST	0.042	0.41	0.94
Poor	Naive CD8	HDAC1	-0.044	0.17	0.8
Poor	Naive CD8	HDAC10	-0.19	4.30E-05	0.025
Poor	Naive CD8	HDAC11	-0.12	1	1
Poor	Naive CD8	HDAC2	-0.087	0.00076	0.13
Poor	Naive CD8	HDAC3	-0.021	0.68	1
Poor	Naive CD8	HDAC4	-0.0063	0.95	1
Poor	Naive CD8	HDAC5	-0.089	0.095	0.71
Poor	Naive CD8	HDAC6	0.034	0.32	0.91
Poor	Naive CD8	HDAC7	-0.17	0.0058	0.3
Poor	Naive CD8	HDAC8	-0.0024	0.97	1
Poor	Naive CD8	HDDC2	-0.031	0.54	0.97
Poor	Naive CD8	HDDC3	-0.014	0.79	1
Poor	Naive CD8	HDGF	-0.097	0.021	0.45
Poor	Naive CD8	HDGFRP2	0.096	0.015	0.41
Poor	Naive CD8	HDGFRP3	-0.019	0.88	1
Poor	Naive CD8	HDHD1	0.028	0.64	0.99
Poor	Naive CD8	HDHD2	0.086	0.04	0.54
Poor	Naive CD8	HDHD3	0.016	0.73	1
Poor	Naive CD8	HDLBP	0.019	0.53	0.97
Poor	Naive CD8	HDX	0.42	0.066	0.63
Poor	Naive CD8	HEATR1	0.018	0.8	1
Poor	Naive CD8	HEATR3	0.043	0.55	0.97
Poor	Naive CD8	HEATR4	0.016	0.91	1
Poor	Naive CD8	HEATR5A	0.03	0.65	0.99
Poor	Naive CD8	HEATR5B	0.042	0.55	0.98
Poor	Naive CD8	HEATR6	0.015	0.75	1
Poor	Naive CD8	HEBP1	0.17	0.18	0.81
Poor	Naive CD8	HEBP2	0.043	0.54	0.97
Poor	Naive CD8	HECA	0.072	0.27	0.88
Poor	Naive CD8	HECTD1	0.015	0.78	1
Poor	Naive CD8	HECTD2	-0.23	0.12	0.75
Poor	Naive CD8	HECTD3	0.06	0.041	0.54
Poor	Naive CD8	HECTD4	-0.098	0.13	0.76
Poor	Naive CD8	HEG1	-0.037	0.78	1
Poor	Naive CD8	HEIH	0.03	0.49	0.97
Poor	Naive CD8	HELB	0.036	0.49	0.97
Poor	Naive CD8	HELLS	-0.11	0.32	0.91
Poor	Naive CD8	HELQ	0.048	0.13	0.76
Poor	Naive CD8	HELZ	0.027	0.57	0.98
Poor	Naive CD8	HELZ2	0.21	0.26	0.87
Poor	Naive CD8	HEMGN	0.0011	0.99	1
Poor	Naive CD8	HEMK1	-0.11	0.21	0.83
Poor	Naive CD8	HENMT1	-0.03	0.51	0.97
Poor	Naive CD8	HERC1	-0.015	0.78	1
Poor	Naive CD8	HERC2	-0.06	1	1
Poor	Naive CD8	HERC2P10	-0.049	0.94	1
Poor	Naive CD8	HERC2P2	0.033	0.75	1
Poor	Naive CD8	HERC2P3	0.17	0.21	0.84
Poor	Naive CD8	HERC2P7	0.062	0.76	1
Poor	Naive CD8	HERC2P9	-0.21	1	1
Poor	Naive CD8	HERC3	0.0095	0.81	1
Poor	Naive CD8	HERC4	-0.011	0.79	1
Poor	Naive CD8	HERC5	0.35	0.037	0.54
Poor	Naive CD8	HERC6	0.32	0.043	0.55
Poor	Naive CD8	HERPUD1	0.15	0.023	0.47
Poor	Naive CD8	HERPUD2	-0.0043	0.92	1
Poor	Naive CD8	HEXA	0.017	0.56	0.98
Poor	Naive CD8	HEXA-AS1	0.07	1	1
Poor	Naive CD8	HEXB	-0.025	0.49	0.97
Poor	Naive CD8	HEXDC	0.079	0.023	0.47
Poor	Naive CD8	HEXIM1	0.015	0.82	1
Poor	Naive CD8	HEXIM2	0.029	0.77	1
Poor	Naive CD8	HEY2	-0.049	0.89	1
Poor	Naive CD8	HFE	0.1	0.2	0.83
Poor	Naive CD8	HGH1	0.027	0.56	0.98
Poor	Naive CD8	HGS	0.049	0.13	0.76
Poor	Naive CD8	HGSNAT	-0.024	0.42	0.94
Poor	Naive CD8	HHAT	-0.011	0.92	1
Poor	Naive CD8	HHLA3	0.23	0.0015	0.18
Poor	Naive CD8	HIAT1	0.029	0.35	0.92
Poor	Naive CD8	HIATL1	-0.0069	0.83	1
Poor	Naive CD8	HIATL2	0.05	0.54	0.97
Poor	Naive CD8	HIBADH	-0.037	0.42	0.94
Poor	Naive CD8	HIBCH	-0.054	0.26	0.87
Poor	Naive CD8	HIC2	-0.17	0.24	0.85
Poor	Naive CD8	HID1	0.047	0.66	1
Poor	Naive CD8	HIF1A	0.018	0.62	0.99
Poor	Naive CD8	HIF1AN	-0.013	0.76	1
Poor	Naive CD8	HIGD1A	-0.079	0.14	0.77
Poor	Naive CD8	HIGD2A	0.088	0.014	0.4
Poor	Naive CD8	HILPDA	0.19	0.046	0.56
Poor	Naive CD8	HINFP	0.011	0.81	1
Poor	Naive CD8	HINT1	0.013	0.72	1
Poor	Naive CD8	HINT2	0.023	0.76	1
Poor	Naive CD8	HINT3	0.088	0.27	0.88
Poor	Naive CD8	HIP1	-0.37	0.35	0.92
Poor	Naive CD8	HIP1R	-0.056	0.43	0.95
Poor	Naive CD8	HIPK1	0.0072	0.9	1
Poor	Naive CD8	HIPK1-AS1	0.42	0.074	0.65
Poor	Naive CD8	HIPK2	-0.078	0.15	0.79
Poor	Naive CD8	HIPK3	-0.013	0.84	1
Poor	Naive CD8	HIRA	-0.068	0.19	0.82
Poor	Naive CD8	HIRIP3	-0.032	0.49	0.97
Poor	Naive CD8	HIST1H1C	-0.1	0.61	0.98
Poor	Naive CD8	HIST1H1D	-0.56	0.16	0.79
Poor	Naive CD8	HIST1H1E	-0.4	0.3	0.9
Poor	Naive CD8	HIST1H2AC	-0.033	1	1
Poor	Naive CD8	HIST1H2AG	-0.016	0.93	1
Poor	Naive CD8	HIST1H2AK	-0.085	0.68	1
Poor	Naive CD8	HIST1H2BD	0.029	0.83	1
Poor	Naive CD8	HIST1H2BK	0.12	0.053	0.59
Poor	Naive CD8	HIST1H2BN	-0.22	0.49	0.97
Poor	Naive CD8	HIST1H3A	-0.2	0.37	0.93
Poor	Naive CD8	HIST1H3E	0.2	0.25	0.87
Poor	Naive CD8	HIST1H4C	0.062	0.42	0.94
Poor	Naive CD8	HIST1H4E	-0.17	0.24	0.86
Poor	Naive CD8	HIST2H2AC	-0.22	0.28	0.89
Poor	Naive CD8	HIST2H2BE	-0.075	0.55	0.97
Poor	Naive CD8	HIST3H2A	-0.022	0.88	1
Poor	Naive CD8	HIST4H4	0.13	0.32	0.91
Poor	Naive CD8	HIVEP1	-0.055	0.53	0.97
Poor	Naive CD8	HIVEP2	-0.084	0.49	0.97
Poor	Naive CD8	HIVEP3	-0.046	0.39	0.93
Poor	Naive CD8	HK1	-0.0043	0.92	1
Poor	Naive CD8	HK2	0.034	0.79	1
Poor	Naive CD8	HKDC1	0.4	0.03	0.5
Poor	Naive CD8	HKR1	0.095	1	1
Poor	Naive CD8	HLA-A	0.078	0.002	0.2
Poor	Naive CD8	HLA-B	0.029	0.25	0.87
Poor	Naive CD8	HLA-C	0.016	0.71	1
Poor	Naive CD8	HLA-DMA	0.072	0.49	0.97
Poor	Naive CD8	HLA-DMB	-0.081	0.47	0.96
Poor	Naive CD8	HLA-DOA	0.014	0.77	1
Poor	Naive CD8	HLA-DOB	-0.12	0.49	0.97
Poor	Naive CD8	HLA-DPA1	0.11	0.09	0.69
Poor	Naive CD8	HLA-DPB1	0.11	0.075	0.65
Poor	Naive CD8	HLA-DQB1	-0.12	0.61	0.98
Poor	Naive CD8	HLA-DRA	0.27	0.45	0.95
Poor	Naive CD8	HLA-DRB1	-0.041	0.79	1
Poor	Naive CD8	HLA-DRB5	-0.0053	0.98	1
Poor	Naive CD8	HLA-DRB6	0.65	0.004	0.25
Poor	Naive CD8	HLA-E	0.021	0.66	1
Poor	Naive CD8	HLA-F	0.051	0.28	0.89
Poor	Naive CD8	HLA-F-AS1	0.038	0.55	0.98
Poor	Naive CD8	HLA-G	0.29	0.00038	0.1
Poor	Naive CD8	HLA-H	0.061	0.24	0.85
Poor	Naive CD8	HLA-J	-0.1	0.41	0.94
Poor	Naive CD8	HLA-L	0.046	0.67	1
Poor	Naive CD8	HLCS	0.076	0.095	0.71
Poor	Naive CD8	HLTF	-0.033	0.44	0.95
Poor	Naive CD8	HM13	0.045	1	1
Poor	Naive CD8	HMBOX1	0.028	0.39	0.93
Poor	Naive CD8	HMBS	-0.046	1	1
Poor	Naive CD8	HMCES	-0.026	0.55	0.98
Poor	Naive CD8	HMG20A	-0.00011	1	1
Poor	Naive CD8	HMG20B	-0.036	0.5	0.97
Poor	Naive CD8	HMGA1	-0.12	0.07	0.64
Poor	Naive CD8	HMGB1	-0.0013	0.98	1
Poor	Naive CD8	HMGB2	0.051	0.57	0.98
Poor	Naive CD8	HMGCL	0.026	0.69	1
Poor	Naive CD8	HMGCR	-0.054	0.024	0.48
Poor	Naive CD8	HMGCS1	-0.16	0.11	0.75
Poor	Naive CD8	HMGN1	0.065	0.26	0.88
Poor	Naive CD8	HMGN2	-0.013	0.79	1
Poor	Naive CD8	HMGN3	-0.018	0.68	1
Poor	Naive CD8	HMGN3-AS1	0.11	0.16	0.79
Poor	Naive CD8	HMGN4	0.0081	0.75	1
Poor	Naive CD8	HMGN5	0.085	0.36	0.92
Poor	Naive CD8	HMGXB3	0.071	0.16	0.79
Poor	Naive CD8	HMGXB4	-0.084	0.26	0.87
Poor	Naive CD8	HMHA1	0.033	0.44	0.95
Poor	Naive CD8	HMOX2	0.025	0.47	0.96
Poor	Naive CD8	HN1	0.017	0.73	1
Poor	Naive CD8	HN1L	-0.046	0.76	1
Poor	Naive CD8	HNRNPA0	-0.039	0.76	1
Poor	Naive CD8	HNRNPA1	-0.029	0.5	0.97
Poor	Naive CD8	HNRNPA1L2	0.025	0.48	0.96
Poor	Naive CD8	HNRNPA2B1	-0.04	0.054	0.6
Poor	Naive CD8	HNRNPA3	-0.15	0.0049	0.28
Poor	Naive CD8	HNRNPAB	-0.077	0.49	0.97
Poor	Naive CD8	HNRNPC	0.022	0.52	0.97
Poor	Naive CD8	HNRNPD	-0.018	0.58	0.98
Poor	Naive CD8	HNRNPDL	-0.0036	0.92	1
Poor	Naive CD8	HNRNPF	-0.0079	0.82	1
Poor	Naive CD8	HNRNPH1	-0.058	0.14	0.77
Poor	Naive CD8	HNRNPH3	-0.01	0.76	1
Poor	Naive CD8	HNRNPK	-0.11	0.26	0.87
Poor	Naive CD8	HNRNPL	-0.014	0.74	1
Poor	Naive CD8	HNRNPLL	0.064	0.5	0.97
Poor	Naive CD8	HNRNPM	0.016	0.6	0.98
Poor	Naive CD8	HNRNPR	-0.024	0.34	0.92
Poor	Naive CD8	HNRNPU	0.014	0.67	1
Poor	Naive CD8	HNRNPU-AS1	-0.084	0.36	0.93
Poor	Naive CD8	HNRNPUL1	-0.057	0.067	0.63
Poor	Naive CD8	HNRNPUL2	-0.081	0.61	0.98
Poor	Naive CD8	HOMER1	-0.36	0.00047	0.11
Poor	Naive CD8	HOMEZ	-0.036	0.6	0.98
Poor	Naive CD8	HOOK1	0.032	0.35	0.92
Poor	Naive CD8	HOOK2	-0.16	0.1	0.72
Poor	Naive CD8	HOOK3	0.019	0.73	1
Poor	Naive CD8	HOPX	0.085	0.77	1
Poor	Naive CD8	HOTAIRM1	0.17	1	1
Poor	Naive CD8	HOXB-AS1	-0.056	0.66	1
Poor	Naive CD8	HOXB2	0.078	0.28	0.89
Poor	Naive CD8	HOXB3	-0.045	0.84	1
Poor	Naive CD8	HP09053	0.23	0.13	0.76
Poor	Naive CD8	HP1BP3	0.028	0.34	0.92
Poor	Naive CD8	HPCAL1	0.051	0.28	0.89
Poor	Naive CD8	HPCAL4	-0.053	0.68	1
Poor	Naive CD8	HPD	0.039	0.78	1
Poor	Naive CD8	HPDL	-0.037	0.78	1
Poor	Naive CD8	HPGD	0.029	0.78	1
Poor	Naive CD8	HPRT1	-0.11	0.02	0.45
Poor	Naive CD8	HPS1	0.037	0.24	0.85
Poor	Naive CD8	HPS3	0.023	0.59	0.98
Poor	Naive CD8	HPS4	-0.026	1	1
Poor	Naive CD8	HPS5	0.022	0.7	1
Poor	Naive CD8	HPS6	0.045	0.38	0.93
Poor	Naive CD8	HPSE	-0.15	0.023	0.47
Poor	Naive CD8	HRAS	-0.018	0.75	1
Poor	Naive CD8	HRASLS2	0.0089	0.95	1
Poor	Naive CD8	HRH2	0.18	0.033	0.51
Poor	Naive CD8	HRSP12	0.018	0.8	1
Poor	Naive CD8	HS1BP3	0.056	0.36	0.92
Poor	Naive CD8	HS2ST1	-0.04	0.45	0.95
Poor	Naive CD8	HS3ST3B1	0.0039	0.94	1
Poor	Naive CD8	HS6ST1	0.043	0.56	0.98
Poor	Naive CD8	HSBP1	-0.032	0.5	0.97
Poor	Naive CD8	HSBP1L1	-0.017	0.83	1
Poor	Naive CD8	HSCB	-0.14	0.016	0.43
Poor	Naive CD8	HSD11B1L	-0.21	0.023	0.47
Poor	Naive CD8	HSD17B1	0.0066	0.92	1
Poor	Naive CD8	HSD17B10	0.078	0.12	0.76
Poor	Naive CD8	HSD17B11	-0.0092	0.79	1
Poor	Naive CD8	HSD17B12	-0.023	0.6	0.98
Poor	Naive CD8	HSD17B14	0.012	0.96	1
Poor	Naive CD8	HSD17B3	-0.019	0.94	1
Poor	Naive CD8	HSD17B4	-0.019	0.5	0.97
Poor	Naive CD8	HSD17B6	0.063	0.79	1
Poor	Naive CD8	HSD17B7	-0.0083	0.87	1
Poor	Naive CD8	HSD17B7P2	-0.13	0.096	0.71
Poor	Naive CD8	HSD17B8	-0.019	0.75	1
Poor	Naive CD8	HSDL1	0.014	0.8	1
Poor	Naive CD8	HSDL2	-0.064	0.33	0.92
Poor	Naive CD8	HSF1	-0.038	0.54	0.97
Poor	Naive CD8	HSF2	0.061	0.23	0.85
Poor	Naive CD8	HSF2BP	0.048	0.81	1
Poor	Naive CD8	HSF5	0.0016	0.99	1
Poor	Naive CD8	HSH2D	0.27	0.027	0.49
Poor	Naive CD8	HSP90AA1	-0.021	0.49	0.96
Poor	Naive CD8	HSP90AB1	0.042	0.28	0.89
Poor	Naive CD8	HSP90AB4P	-0.026	0.89	1
Poor	Naive CD8	HSP90B1	-0.013	0.7	1
Poor	Naive CD8	HSPA13	0.0056	0.92	1
Poor	Naive CD8	HSPA14	0.048	0.29	0.9
Poor	Naive CD8	HSPA1A	-0.15	0.025	0.48
Poor	Naive CD8	HSPA1B	0.17	0.28	0.89
Poor	Naive CD8	HSPA1L	-0.095	0.49	0.97
Poor	Naive CD8	HSPA4	-0.034	0.4	0.94
Poor	Naive CD8	HSPA5	0.062	0.12	0.75
Poor	Naive CD8	HSPA8	-0.0067	0.88	1
Poor	Naive CD8	HSPA9	0.00016	1	1
Poor	Naive CD8	HSPB1	0.11	0.22	0.84
Poor	Naive CD8	HSPB11	-0.044	0.27	0.88
Poor	Naive CD8	HSPBAP1	0.07	0.29	0.89
Poor	Naive CD8	HSPBP1	-0.013	0.83	1
Poor	Naive CD8	HSPD1	-0.015	0.67	1
Poor	Naive CD8	HSPE1	0.16	1	1
Poor	Naive CD8	HSPG2	-0.24	0.22	0.84
Poor	Naive CD8	HSPH1	-0.038	0.51	0.97
Poor	Naive CD8	HTATIP2	0.048	0.078	0.65
Poor	Naive CD8	HTATSF1	0.1	0.14	0.77
Poor	Naive CD8	HTATSF1P2	0.033	0.9	1
Poor	Naive CD8	HTR7P1	0.16	0.66	1
Poor	Naive CD8	HTRA2	-0.13	0.028	0.5
Poor	Naive CD8	HTT	0.032	0.63	0.99
Poor	Naive CD8	HUS1	0.061	0.21	0.84
Poor	Naive CD8	HUWE1	-0.022	0.7	1
Poor	Naive CD8	HVCN1	-0.0037	0.97	1
Poor	Naive CD8	HYAL1	-0.16	0.29	0.9
Poor	Naive CD8	HYAL2	-0.091	0.19	0.82
Poor	Naive CD8	HYAL3	0.08	0.56	0.98
Poor	Naive CD8	HYKK	0.087	0.66	1
Poor	Naive CD8	HYLS1	-0.23	0.009	0.34
Poor	Naive CD8	HYOU1	-0.13	0.045	0.56
Poor	Naive CD8	IAH1	-0.047	0.31	0.9
Poor	Naive CD8	IARS	-0.082	0.0015	0.18
Poor	Naive CD8	IARS2	-0.048	0.15	0.78
Poor	Naive CD8	IBA57	0.13	0.017	0.44
Poor	Naive CD8	IBTK	0.032	0.4	0.94
Poor	Naive CD8	ICA1	-0.15	0.4	0.94
Poor	Naive CD8	ICA1L	-0.0045	0.95	1
Poor	Naive CD8	ICAM1	0.032	0.76	1
Poor	Naive CD8	ICAM2	0.00016	1	1
Poor	Naive CD8	ICAM3	0.031	0.2	0.82
Poor	Naive CD8	ICE1	0.015	0.81	1
Poor	Naive CD8	ICE2	-0.02	0.37	0.93
Poor	Naive CD8	ICK	0.044	0.54	0.97
Poor	Naive CD8	ICMT	-0.031	0.59	0.98
Poor	Naive CD8	ICOS	-0.047	0.49	0.97
Poor	Naive CD8	ICT1	-0.067	0.096	0.71
Poor	Naive CD8	ID2	0.017	0.89	1
Poor	Naive CD8	ID2-AS1	0.19	0.3	0.9
Poor	Naive CD8	ID3	0.022	0.88	1
Poor	Naive CD8	IDE	0.041	0.46	0.96
Poor	Naive CD8	IDH1	0.0016	0.98	1
Poor	Naive CD8	IDH2	-0.043	0.27	0.88
Poor	Naive CD8	IDH3A	-0.066	0.25	0.86
Poor	Naive CD8	IDH3B	0.078	0.047	0.57
Poor	Naive CD8	IDH3G	-0.02	0.59	0.98
Poor	Naive CD8	IDI1	0.062	0.26	0.88
Poor	Naive CD8	IDI2	0.2	0.16	0.79
Poor	Naive CD8	IDI2-AS1	0.25	0.18	0.81
Poor	Naive CD8	IDNK	0.031	0.51	0.97
Poor	Naive CD8	IDS	0.058	0.24	0.85
Poor	Naive CD8	IDUA	0.065	1	1
Poor	Naive CD8	IER2	0.12	0.22	0.84
Poor	Naive CD8	IER3	-0.1	0.43	0.95
Poor	Naive CD8	IER3IP1	-0.006	0.91	1
Poor	Naive CD8	IER5	0.13	0.17	0.81
Poor	Naive CD8	IER5L	-0.14	0.51	0.97
Poor	Naive CD8	IFFO1	0.0028	0.95	1
Poor	Naive CD8	IFFO2	-0.17	0.29	0.9
Poor	Naive CD8	IFI16	0.17	0.049	0.57
Poor	Naive CD8	IFI27	0.27	0.28	0.89
Poor	Naive CD8	IFI27L1	0.2	1	1
Poor	Naive CD8	IFI27L2	-0.014	0.79	1
Poor	Naive CD8	IFI30	0.051	0.72	1
Poor	Naive CD8	IFI35	0.18	0.064	0.63
Poor	Naive CD8	IFI44	0.32	0.1	0.72
Poor	Naive CD8	IFI44L	0.4	0.23	0.85
Poor	Naive CD8	IFI6	0.39	0.023	0.47
Poor	Naive CD8	IFIH1	0.18	0.098	0.71
Poor	Naive CD8	IFIT1	0.62	0.039	0.54
Poor	Naive CD8	IFIT2	0.35	0.057	0.61
Poor	Naive CD8	IFIT3	0.63	0.14	0.77
Poor	Naive CD8	IFIT5	0.19	0.091	0.7
Poor	Naive CD8	IFITM1	0.11	0.12	0.75
Poor	Naive CD8	IFITM2	0.05	0.34	0.92
Poor	Naive CD8	IFITM3	0.13	0.19	0.82
Poor	Naive CD8	IFNAR1	-0.012	0.78	1
Poor	Naive CD8	IFNAR2	0.063	0.28	0.89
Poor	Naive CD8	IFNG-AS1	0.08	0.61	0.98
Poor	Naive CD8	IFNGR1	0.00083	0.99	1
Poor	Naive CD8	IFNGR2	0.12	0.11	0.74
Poor	Naive CD8	IFNLR1	0.065	0.37	0.93
Poor	Naive CD8	IFRD1	-0.048	0.073	0.65
Poor	Naive CD8	IFRD2	0.021	0.67	1
Poor	Naive CD8	IFT122	0.024	0.77	1
Poor	Naive CD8	IFT140	0.078	0.11	0.73
Poor	Naive CD8	IFT172	-0.16	0.045	0.56
Poor	Naive CD8	IFT20	0.039	1	1
Poor	Naive CD8	IFT22	-0.056	0.56	0.98
Poor	Naive CD8	IFT27	-0.11	0.12	0.75
Poor	Naive CD8	IFT43	-0.051	0.5	0.97
Poor	Naive CD8	IFT46	-0.048	0.57	0.98
Poor	Naive CD8	IFT52	-0.062	0.33	0.92
Poor	Naive CD8	IFT57	-0.052	0.38	0.93
Poor	Naive CD8	IFT74	0.066	0.35	0.92
Poor	Naive CD8	IFT80	-0.0077	0.91	1
Poor	Naive CD8	IFT81	-0.091	0.41	0.94
Poor	Naive CD8	IFT88	-0.071	0.34	0.92
Poor	Naive CD8	IGBP1	-0.037	1	1
Poor	Naive CD8	IGBP1P1	0.22	0.47	0.96
Poor	Naive CD8	IGF1R	-0.0048	0.94	1
Poor	Naive CD8	IGF2R	-0.076	0.61	0.98
Poor	Naive CD8	IGFBP3	0.22	0.041	0.54
Poor	Naive CD8	IGFBP4	0.61	1	1
Poor	Naive CD8	IGFBP6	0.14	0.26	0.88
Poor	Naive CD8	IGFLR1	0.017	0.73	1
Poor	Naive CD8	IGHMBP2	-0.055	0.17	0.81
Poor	Naive CD8	IGIP	-0.11	0.57	0.98
Poor	Naive CD8	IGSF11	-0.29	0.3	0.9
Poor	Naive CD8	IGSF22	0.23	0.23	0.85
Poor	Naive CD8	IGSF6	0.27	0.1	0.72
Poor	Naive CD8	IGSF8	-0.031	0.54	0.97
Poor	Naive CD8	IGSF9B	-0.3	0.023	0.47
Poor	Naive CD8	IK	-0.033	0.47	0.96
Poor	Naive CD8	IKBIP	0.035	0.61	0.98
Poor	Naive CD8	IKBKAP	0.044	0.4	0.94
Poor	Naive CD8	IKBKB	-0.095	0.015	0.41
Poor	Naive CD8	IKBKE	-0.034	0.41	0.94
Poor	Naive CD8	IKBKG	-0.028	0.58	0.98
Poor	Naive CD8	IKZF1	0.017	0.67	1
Poor	Naive CD8	IKZF2	-0.31	1	1
Poor	Naive CD8	IKZF3	0.22	0.018	0.44
Poor	Naive CD8	IKZF4	0.01	0.95	1
Poor	Naive CD8	IKZF5	0.033	0.39	0.93
Poor	Naive CD8	IL10RA	-0.052	0.37	0.93
Poor	Naive CD8	IL10RB	0.015	0.55	0.98
Poor	Naive CD8	IL11RA	-0.0065	0.87	1
Poor	Naive CD8	IL12A	0.19	0.26	0.87
Poor	Naive CD8	IL12RB1	-0.17	1	1
Poor	Naive CD8	IL12RB2	0.4	0.19	0.82
Poor	Naive CD8	IL15	0.46	0.016	0.42
Poor	Naive CD8	IL15RA	0.12	0.22	0.84
Poor	Naive CD8	IL16	-0.074	0.16	0.79
Poor	Naive CD8	IL17RA	0.0069	0.84	1
Poor	Naive CD8	IL17RB	0.0048	0.97	1
Poor	Naive CD8	IL17RC	0.056	0.5	0.97
Poor	Naive CD8	IL18BP	-0.034	0.49	0.96
Poor	Naive CD8	IL18R1	0.43	0.0077	0.33
Poor	Naive CD8	IL18RAP	0.077	0.81	1
Poor	Naive CD8	IL1RAP	0.039	0.66	1
Poor	Naive CD8	IL21R	-0.069	0.34	0.92
Poor	Naive CD8	IL23A	0.018	0.77	1
Poor	Naive CD8	IL24	-0.086	0.47	0.96
Poor	Naive CD8	IL27RA	-0.061	0.19	0.82
Poor	Naive CD8	IL2RA	0.83	0.0013	0.17
Poor	Naive CD8	IL2RB	-0.056	0.54	0.97
Poor	Naive CD8	IL2RG	0.028	0.27	0.88
Poor	Naive CD8	IL32	0.09	0.095	0.71
Poor	Naive CD8	IL4R	-0.012	0.86	1
Poor	Naive CD8	IL6R	-0.093	0.084	0.67
Poor	Naive CD8	IL6ST	0.11	0.28	0.89
Poor	Naive CD8	IL7R	0.12	0.16	0.79
Poor	Naive CD8	ILF2	-0.012	0.73	1
Poor	Naive CD8	ILF3	-0.023	0.48	0.96
Poor	Naive CD8	ILF3-AS1	0.053	0.12	0.75
Poor	Naive CD8	ILK	0.0075	0.84	1
Poor	Naive CD8	ILKAP	-0.016	0.53	0.97
Poor	Naive CD8	ILVBL	-0.054	0.24	0.86
Poor	Naive CD8	IMMP1L	0.017	0.76	1
Poor	Naive CD8	IMMP2L	-0.12	0.12	0.75
Poor	Naive CD8	IMMT	-0.012	0.79	1
Poor	Naive CD8	IMP3	0.038	0.39	0.93
Poor	Naive CD8	IMP4	0.029	0.53	0.97
Poor	Naive CD8	IMPA1	0.07	0.25	0.87
Poor	Naive CD8	IMPA2	0.051	0.92	1
Poor	Naive CD8	IMPACT	0.014	0.83	1
Poor	Naive CD8	IMPAD1	-0.0004	1	1
Poor	Naive CD8	IMPDH1	-0.012	0.85	1
Poor	Naive CD8	IMPDH2	-0.094	0.04	0.54
Poor	Naive CD8	INADL	0.1	0.17	0.81
Poor	Naive CD8	INAFM1	0.26	0.011	0.38
Poor	Naive CD8	INAFM2	-0.12	0.36	0.93
Poor	Naive CD8	INCA1	0.036	0.72	1
Poor	Naive CD8	INCENP	-0.075	0.58	0.98
Poor	Naive CD8	INE1	-0.042	0.65	0.99
Poor	Naive CD8	INF2	-0.098	0.14	0.78
Poor	Naive CD8	ING1	0.033	0.61	0.98
Poor	Naive CD8	ING2	-0.018	0.84	1
Poor	Naive CD8	ING3	-0.011	0.8	1
Poor	Naive CD8	ING4	-0.012	0.76	1
Poor	Naive CD8	ING5	0.036	0.51	0.97
Poor	Naive CD8	INIP	-0.017	0.58	0.98
Poor	Naive CD8	INO80	-0.12	0.031	0.5
Poor	Naive CD8	INO80C	0.09	0.047	0.57
Poor	Naive CD8	INO80D	0.012	0.84	1
Poor	Naive CD8	INO80E	0.0022	0.97	1
Poor	Naive CD8	INPP1	-0.025	0.82	1
Poor	Naive CD8	INPP4A	0.045	0.39	0.93
Poor	Naive CD8	INPP4B	-0.15	0.053	0.59
Poor	Naive CD8	INPP5A	0.063	0.3	0.9
Poor	Naive CD8	INPP5B	-0.07	0.29	0.89
Poor	Naive CD8	INPP5D	0.081	0.093	0.7
Poor	Naive CD8	INPP5E	0.012	0.84	1
Poor	Naive CD8	INPP5F	-0.11	0.28	0.89
Poor	Naive CD8	INPP5K	-0.076	0.078	0.65
Poor	Naive CD8	INPPL1	-0.21	0.0025	0.21
Poor	Naive CD8	INSIG1	0.055	0.38	0.93
Poor	Naive CD8	INSIG2	-0.037	0.19	0.82
Poor	Naive CD8	INSL3	0.2	0.17	0.81
Poor	Naive CD8	INSR	-0.01	0.96	1
Poor	Naive CD8	INTS1	-0.016	0.81	1
Poor	Naive CD8	INTS10	0.018	0.53	0.97
Poor	Naive CD8	INTS12	0.027	0.62	0.99
Poor	Naive CD8	INTS2	-0.048	0.5	0.97
Poor	Naive CD8	INTS3	-0.0041	0.95	1
Poor	Naive CD8	INTS4	-0.024	0.5	0.97
Poor	Naive CD8	INTS5	-0.029	0.29	0.9
Poor	Naive CD8	INTS6	0.015	0.65	0.99
Poor	Naive CD8	INTS6-AS1	-0.035	0.56	0.98
Poor	Naive CD8	INTS7	-0.01	0.89	1
Poor	Naive CD8	INTS8	-0.024	0.21	0.83
Poor	Naive CD8	INTS9	-0.0026	0.96	1
Poor	Naive CD8	INVS	0.023	0.63	0.99
Poor	Naive CD8	IP6K1	-0.0031	0.94	1
Poor	Naive CD8	IP6K2	0.046	0.24	0.86
Poor	Naive CD8	IPCEF1	0.088	0.1	0.72
Poor	Naive CD8	IPMK	0.18	0.069	0.64
Poor	Naive CD8	IPO11	0.047	0.42	0.94
Poor	Naive CD8	IPO13	-0.05	0.25	0.86
Poor	Naive CD8	IPO4	0.083	0.25	0.87
Poor	Naive CD8	IPO5	-0.044	0.34	0.92
Poor	Naive CD8	IPO5P1	0.057	0.58	0.98
Poor	Naive CD8	IPO7	-0.13	0.33	0.92
Poor	Naive CD8	IPO8	-0.014	0.87	1
Poor	Naive CD8	IPO9	-0.014	0.59	0.98
Poor	Naive CD8	IPP	0.064	0.15	0.79
Poor	Naive CD8	IPPK	0.058	0.19	0.82
Poor	Naive CD8	IPW	-0.1	0.23	0.85
Poor	Naive CD8	IQCA1	0.039	0.75	1
Poor	Naive CD8	IQCB1	0.03	0.32	0.91
Poor	Naive CD8	IQCC	-0.082	0.5	0.97
Poor	Naive CD8	IQCE	0.11	0.15	0.79
Poor	Naive CD8	IQCG	0.071	0.3	0.9
Poor	Naive CD8	IQCH	0.099	0.56	0.98
Poor	Naive CD8	IQCH-AS1	-0.059	0.4	0.94
Poor	Naive CD8	IQCK	0.00067	1	1
Poor	Naive CD8	IQGAP1	-0.024	0.6	0.98
Poor	Naive CD8	IQGAP2	0.033	0.46	0.95
Poor	Naive CD8	IQSEC1	-0.076	0.0014	0.18
Poor	Naive CD8	IQSEC3	-0.31	0.11	0.74
Poor	Naive CD8	IRAIN	0.27	0.11	0.73
Poor	Naive CD8	IRAK1	-0.0069	0.83	1
Poor	Naive CD8	IRAK1BP1	0.038	0.13	0.76
Poor	Naive CD8	IRAK2	-0.086	0.2	0.82
Poor	Naive CD8	IRAK4	0.0036	0.93	1
Poor	Naive CD8	IREB2	-0.0099	0.86	1
Poor	Naive CD8	IRF1	-0.11	0.16	0.8
Poor	Naive CD8	IRF2	-0.015	0.72	1
Poor	Naive CD8	IRF2BP1	-0.056	0.56	0.98
Poor	Naive CD8	IRF2BP2	-0.027	0.61	0.98
Poor	Naive CD8	IRF2BPL	-0.12	0.23	0.85
Poor	Naive CD8	IRF3	0.082	0.065	0.63
Poor	Naive CD8	IRF4	0.12	0.43	0.95
Poor	Naive CD8	IRF6	-0.19	0.48	0.96
Poor	Naive CD8	IRF7	0.31	0.068	0.64
Poor	Naive CD8	IRF8	0.089	0.3	0.9
Poor	Naive CD8	IRF9	0.054	0.48	0.96
Poor	Naive CD8	IRGM	0.07	0.54	0.97
Poor	Naive CD8	IRGQ	-0.13	0.42	0.94
Poor	Naive CD8	IRS1	-0.069	0.46	0.96
Poor	Naive CD8	IRS2	-0.13	0.48	0.96
Poor	Naive CD8	ISCA1	-0.091	0.043	0.55
Poor	Naive CD8	ISCA2	0.063	0.043	0.55
Poor	Naive CD8	ISCU	0.036	0.31	0.9
Poor	Naive CD8	ISG15	0.43	0.02	0.45
Poor	Naive CD8	ISG20	0.12	0.18	0.81
Poor	Naive CD8	ISG20L2	-0.018	0.79	1
Poor	Naive CD8	ISM1	-0.38	0.18	0.81
Poor	Naive CD8	ISOC1	-0.048	0.35	0.92
Poor	Naive CD8	ISOC2	-0.04	0.45	0.95
Poor	Naive CD8	ISPD	0.13	0.49	0.97
Poor	Naive CD8	IST1	0.0068	0.8	1
Poor	Naive CD8	ISY1	0.091	0.057	0.6
Poor	Naive CD8	ISYNA1	0.072	0.26	0.87
Poor	Naive CD8	ITCH	0.0095	0.89	1
Poor	Naive CD8	ITFG1	0.00087	0.97	1
Poor	Naive CD8	ITFG2	0.017	0.56	0.98
Poor	Naive CD8	ITFG3	0.028	0.3	0.9
Poor	Naive CD8	ITGA1	-0.099	0.67	1
Poor	Naive CD8	ITGA10	-0.028	0.86	1
Poor	Naive CD8	ITGA3	-0.024	0.86	1
Poor	Naive CD8	ITGA4	-0.024	0.61	0.98
Poor	Naive CD8	ITGA5	-0.015	0.82	1
Poor	Naive CD8	ITGA6	0.0028	0.96	1
Poor	Naive CD8	ITGA7	-0.19	0.4	0.94
Poor	Naive CD8	ITGAE	0.012	0.82	1
Poor	Naive CD8	ITGAL	0.048	0.45	0.95
Poor	Naive CD8	ITGAM	-0.11	0.8	1
Poor	Naive CD8	ITGAV	-0.1	0.61	0.98
Poor	Naive CD8	ITGAX	-0.011	0.98	1
Poor	Naive CD8	ITGB1	0.1	0.29	0.89
Poor	Naive CD8	ITGB1BP1	0.0041	0.89	1
Poor	Naive CD8	ITGB2	0.0098	0.8	1
Poor	Naive CD8	ITGB2-AS1	0.046	0.47	0.96
Poor	Naive CD8	ITGB3BP	-0.15	0.04	0.54
Poor	Naive CD8	ITGB4	0.6	0.0056	0.3
Poor	Naive CD8	ITGB7	-0.046	0.35	0.92
Poor	Naive CD8	ITIH2	0.054	0.81	1
Poor	Naive CD8	ITIH4	0.036	0.77	1
Poor	Naive CD8	ITK	0.067	0.18	0.82
Poor	Naive CD8	ITM2A	-0.058	0.34	0.92
Poor	Naive CD8	ITM2B	-0.068	0.054	0.6
Poor	Naive CD8	ITM2C	-0.083	0.42	0.94
Poor	Naive CD8	ITPA	0.0062	0.89	1
Poor	Naive CD8	ITPK1	-0.087	0.0018	0.19
Poor	Naive CD8	ITPK1-AS1	0.12	0.39	0.93
Poor	Naive CD8	ITPKB	-0.018	0.81	1
Poor	Naive CD8	ITPKB-IT1	0.16	0.38	0.93
Poor	Naive CD8	ITPKC	0.084	0.24	0.86
Poor	Naive CD8	ITPR1	0.012	0.87	1
Poor	Naive CD8	ITPR2	0.072	0.26	0.88
Poor	Naive CD8	ITPR3	-0.025	0.71	1
Poor	Naive CD8	ITPRIP	-0.021	0.82	1
Poor	Naive CD8	ITPRIPL1	-0.018	0.85	1
Poor	Naive CD8	ITSN1	0.03	0.8	1
Poor	Naive CD8	ITSN2	0.031	0.29	0.89
Poor	Naive CD8	IVD	-0.018	0.58	0.98
Poor	Naive CD8	IVNS1ABP	-0.041	0.21	0.84
Poor	Naive CD8	IWS1	0.018	0.58	0.98
Poor	Naive CD8	IZUMO4	-0.43	0.05	0.58
Poor	Naive CD8	JADE1	0.032	0.29	0.9
Poor	Naive CD8	JADE2	-0.061	0.018	0.44
Poor	Naive CD8	JAGN1	-0.024	0.53	0.97
Poor	Naive CD8	JAK1	-0.001	0.98	1
Poor	Naive CD8	JAK2	0.024	0.73	1
Poor	Naive CD8	JAK3	-0.017	0.79	1
Poor	Naive CD8	JAKMIP1	-0.076	0.84	1
Poor	Naive CD8	JAKMIP2	-0.2	1	1
Poor	Naive CD8	JAM3	-0.047	0.6	0.98
Poor	Naive CD8	JARID2	-0.031	0.74	1
Poor	Naive CD8	JAZF1	-0.19	0.11	0.73
Poor	Naive CD8	JHDM1D-AS1	-0.15	0.34	0.92
Poor	Naive CD8	JKAMP	-0.13	0.0031	0.23
Poor	Naive CD8	JMJD1C	-0.0057	0.9	1
Poor	Naive CD8	JMJD4	-0.03	0.67	1
Poor	Naive CD8	JMJD6	0.015	0.74	1
Poor	Naive CD8	JMJD7	-0.026	0.65	1
Poor	Naive CD8	JMJD8	0.013	0.84	1
Poor	Naive CD8	JMY	0.048	0.5	0.97
Poor	Naive CD8	JOSD1	-0.12	0.15	0.78
Poor	Naive CD8	JOSD2	-0.01	0.91	1
Poor	Naive CD8	JPX	0.083	0.15	0.79
Poor	Naive CD8	JRK	0.027	0.78	1
Poor	Naive CD8	JRKL	0.064	0.4	0.94
Poor	Naive CD8	JTB	0.036	0.33	0.91
Poor	Naive CD8	JUN	0.47	0.44	0.95
Poor	Naive CD8	JUNB	0.18	0.5	0.97
Poor	Naive CD8	JUND	0.086	0.41	0.94
Poor	Naive CD8	JUP	0.2	0.54	0.97
Poor	Naive CD8	KALRN	-0.083	0.83	1
Poor	Naive CD8	KANK1	-0.043	0.77	1
Poor	Naive CD8	KANK3	-0.2	0.1	0.72
Poor	Naive CD8	KANSL1	-0.041	0.51	0.97
Poor	Naive CD8	KANSL1-AS1	0.039	0.58	0.98
Poor	Naive CD8	KANSL1L	-0.2	0.19	0.82
Poor	Naive CD8	KANSL2	0.01	0.82	1
Poor	Naive CD8	KANSL3	-0.029	0.55	0.98
Poor	Naive CD8	KANTR	0.11	0.33	0.92
Poor	Naive CD8	KARS	0.025	0.44	0.95
Poor	Naive CD8	KAT2A	-0.11	0.0054	0.29
Poor	Naive CD8	KAT2B	-0.013	0.81	1
Poor	Naive CD8	KAT5	-0.033	0.29	0.89
Poor	Naive CD8	KAT6A	-0.028	0.61	0.98
Poor	Naive CD8	KAT6B	-0.0076	0.87	1
Poor	Naive CD8	KAT7	0.037	0.089	0.69
Poor	Naive CD8	KAT8	-0.0048	0.86	1
Poor	Naive CD8	KATNA1	-0.12	0.02	0.45
Poor	Naive CD8	KATNAL1	0.32	0.077	0.65
Poor	Naive CD8	KATNAL2	-0.018	0.87	1
Poor	Naive CD8	KATNB1	0.052	0.38	0.93
Poor	Naive CD8	KATNBL1	-0.01	1	1
Poor	Naive CD8	KBTBD11	-0.21	0.24	0.85
Poor	Naive CD8	KBTBD2	-0.046	0.12	0.75
Poor	Naive CD8	KBTBD3	0.014	0.85	1
Poor	Naive CD8	KBTBD4	0.032	0.44	0.95
Poor	Naive CD8	KBTBD6	0.071	0.34	0.92
Poor	Naive CD8	KBTBD7	-0.024	0.68	1
Poor	Naive CD8	KBTBD8	-0.007	0.96	1
Poor	Naive CD8	KCMF1	-0.067	0.02	0.45
Poor	Naive CD8	KCNA3	0.17	0.016	0.42
Poor	Naive CD8	KCNAB1	0.17	0.069	0.64
Poor	Naive CD8	KCNAB2	-0.028	0.53	0.97
Poor	Naive CD8	KCNAB3	0.047	0.72	1
Poor	Naive CD8	KCNC4	-0.012	0.91	1
Poor	Naive CD8	KCND1	0.28	0.51	0.97
Poor	Naive CD8	KCNH2	-0.015	0.9	1
Poor	Naive CD8	KCNH3	0.074	0.35	0.92
Poor	Naive CD8	KCNIP4	-0.26	0.27	0.89
Poor	Naive CD8	KCNJ13	-0.1	0.52	0.97
Poor	Naive CD8	KCNJ14	0.23	0.12	0.75
Poor	Naive CD8	KCNK12	-0.064	0.71	1
Poor	Naive CD8	KCNK6	0.12	0.067	0.63
Poor	Naive CD8	KCNMB3	-0.13	0.55	0.97
Poor	Naive CD8	KCNMB4	-0.071	0.56	0.98
Poor	Naive CD8	KCNN4	-0.011	0.93	1
Poor	Naive CD8	KCNQ1	-0.028	0.61	0.98
Poor	Naive CD8	KCNQ1OT1	0.088	0.62	0.99
Poor	Naive CD8	KCNQ4	0.37	0.096	0.71
Poor	Naive CD8	KCNQ5	-0.22	0.17	0.8
Poor	Naive CD8	KCTD10	0.087	1	1
Poor	Naive CD8	KCTD11	0.26	1	1
Poor	Naive CD8	KCTD12	-0.17	0.38	0.93
Poor	Naive CD8	KCTD13	-0.062	0.31	0.91
Poor	Naive CD8	KCTD17	-0.037	0.65	0.99
Poor	Naive CD8	KCTD18	-0.052	0.28	0.89
Poor	Naive CD8	KCTD19	-0.2	0.22	0.84
Poor	Naive CD8	KCTD2	-0.024	0.73	1
Poor	Naive CD8	KCTD20	-0.0096	0.84	1
Poor	Naive CD8	KCTD21	-0.16	0.14	0.77
Poor	Naive CD8	KCTD21-AS1	-0.24	0.18	0.82
Poor	Naive CD8	KCTD3	-0.49	0.05	0.58
Poor	Naive CD8	KCTD5	-0.058	0.31	0.91
Poor	Naive CD8	KCTD6	-0.12	0.11	0.74
Poor	Naive CD8	KCTD7	-0.17	0.17	0.8
Poor	Naive CD8	KCTD9	-0.069	0.32	0.91
Poor	Naive CD8	KDELC1	0.12	0.57	0.98
Poor	Naive CD8	KDELC2	0.026	0.68	1
Poor	Naive CD8	KDELR1	-0.068	0.32	0.91
Poor	Naive CD8	KDELR2	-0.025	0.44	0.95
Poor	Naive CD8	KDF1	0.071	0.45	0.95
Poor	Naive CD8	KDM1A	-0.00082	0.98	1
Poor	Naive CD8	KDM1B	0.12	0.28	0.89
Poor	Naive CD8	KDM2A	-0.2	0.031	0.5
Poor	Naive CD8	KDM2B	-0.16	0.032	0.51
Poor	Naive CD8	KDM3A	-0.019	0.56	0.98
Poor	Naive CD8	KDM3B	-0.024	0.49	0.97
Poor	Naive CD8	KDM4A	0.15	0.031	0.5
Poor	Naive CD8	KDM4A-AS1	-0.22	0.17	0.8
Poor	Naive CD8	KDM4B	-0.027	0.44	0.95
Poor	Naive CD8	KDM4C	0.0037	0.92	1
Poor	Naive CD8	KDM4D	0.14	0.64	0.99
Poor	Naive CD8	KDM5A	0.032	0.26	0.87
Poor	Naive CD8	KDM5B	-0.039	0.56	0.98
Poor	Naive CD8	KDM5C	-0.054	0.37	0.93
Poor	Naive CD8	KDM6A	0.0052	0.93	1
Poor	Naive CD8	KDM6B	-0.054	0.63	0.99
Poor	Naive CD8	KDM7A	-0.052	0.6	0.98
Poor	Naive CD8	KDM8	0.052	0.2	0.83
Poor	Naive CD8	KDSR	-0.016	0.67	1
Poor	Naive CD8	KEAP1	-0.049	0.38	0.93
Poor	Naive CD8	KGFLP1	0.04	0.82	1
Poor	Naive CD8	KGFLP2	-0.55	0.15	0.79
Poor	Naive CD8	KHDC1	-0.24	0.42	0.94
Poor	Naive CD8	KHDRBS1	0.011	0.7	1
Poor	Naive CD8	KHK	-0.061	0.53	0.97
Poor	Naive CD8	KHNYN	-0.018	0.64	0.99
Poor	Naive CD8	KHSRP	-0.069	0.35	0.92
Poor	Naive CD8	KIAA0020	0.044	0.29	0.89
Poor	Naive CD8	KIAA0040	-0.0043	0.94	1
Poor	Naive CD8	KIAA0100	0.034	0.49	0.97
Poor	Naive CD8	KIAA0125	0.2	0.36	0.93
Poor	Naive CD8	KIAA0141	-0.016	1	1
Poor	Naive CD8	KIAA0195	-0.034	0.36	0.93
Poor	Naive CD8	KIAA0196	0.0006	0.99	1
Poor	Naive CD8	KIAA0226	0.017	0.69	1
Poor	Naive CD8	KIAA0232	0.043	0.53	0.97
Poor	Naive CD8	KIAA0319L	0.058	0.083	0.67
Poor	Naive CD8	KIAA0355	-0.03	0.69	1
Poor	Naive CD8	KIAA0368	-0.0028	0.97	1
Poor	Naive CD8	KIAA0391	-0.031	0.42	0.94
Poor	Naive CD8	KIAA0430	-0.021	0.65	0.99
Poor	Naive CD8	KIAA0513	0.18	0.2	0.82
Poor	Naive CD8	KIAA0556	-0.019	0.88	1
Poor	Naive CD8	KIAA0586	0.02	0.69	1
Poor	Naive CD8	KIAA0753	0.013	0.84	1
Poor	Naive CD8	KIAA0754	0.16	0.41	0.94
Poor	Naive CD8	KIAA0825	0.27	0.035	0.52
Poor	Naive CD8	KIAA0895	0.16	0.15	0.79
Poor	Naive CD8	KIAA0895L	-0.037	0.8	1
Poor	Naive CD8	KIAA0907	-0.071	0.24	0.85
Poor	Naive CD8	KIAA0922	0.088	0.054	0.6
Poor	Naive CD8	KIAA0930	-0.17	0.056	0.6
Poor	Naive CD8	KIAA1033	0.03	0.36	0.93
Poor	Naive CD8	KIAA1107	0.26	0.12	0.75
Poor	Naive CD8	KIAA1109	0.056	0.38	0.93
Poor	Naive CD8	KIAA1143	0.051	0.36	0.93
Poor	Naive CD8	KIAA1147	-0.0036	0.97	1
Poor	Naive CD8	KIAA1161	0.064	0.67	1
Poor	Naive CD8	KIAA1191	0.013	0.75	1
Poor	Naive CD8	KIAA1211L	0.38	0.0012	0.16
Poor	Naive CD8	KIAA1257	-0.46	0.019	0.45
Poor	Naive CD8	KIAA1279	0.045	0.38	0.93
Poor	Naive CD8	KIAA1324	-0.011	0.88	1
Poor	Naive CD8	KIAA1324L	-0.21	0.094	0.71
Poor	Naive CD8	KIAA1328	0.045	0.69	1
Poor	Naive CD8	KIAA1407	0.085	0.32	0.91
Poor	Naive CD8	KIAA1429	-0.085	0.17	0.8
Poor	Naive CD8	KIAA1467	0.1	0.19	0.82
Poor	Naive CD8	KIAA1468	0.074	0.12	0.75
Poor	Naive CD8	KIAA1524	-0.031	0.76	1
Poor	Naive CD8	KIAA1551	0.14	0.02	0.45
Poor	Naive CD8	KIAA1586	0.0021	0.97	1
Poor	Naive CD8	KIAA1656	0.12	0.45	0.95
Poor	Naive CD8	KIAA1671	0.13	0.72	1
Poor	Naive CD8	KIAA1683	0.16	0.51	0.97
Poor	Naive CD8	KIAA1715	-0.025	0.66	1
Poor	Naive CD8	KIAA1804	0.54	0.081	0.67
Poor	Naive CD8	KIAA1841	0.22	1	1
Poor	Naive CD8	KIAA1875	-0.42	0.043	0.55
Poor	Naive CD8	KIAA1919	0.094	0.46	0.95
Poor	Naive CD8	KIAA1958	-0.19	0.043	0.55
Poor	Naive CD8	KIAA2013	0.06	0.18	0.82
Poor	Naive CD8	KIAA2018	-0.018	0.71	1
Poor	Naive CD8	KIAA2022	0.45	0.12	0.75
Poor	Naive CD8	KIAA2026	-0.062	0.19	0.82
Poor	Naive CD8	KIDINS220	-0.049	0.42	0.94
Poor	Naive CD8	KIF11	0.0047	0.98	1
Poor	Naive CD8	KIF13B	0.02	0.81	1
Poor	Naive CD8	KIF15	0.52	0.39	0.93
Poor	Naive CD8	KIF16B	0.0077	0.93	1
Poor	Naive CD8	KIF18A	-1.1	0.14	0.77
Poor	Naive CD8	KIF1A	-0.54	1	1
Poor	Naive CD8	KIF1B	-0.045	0.62	0.99
Poor	Naive CD8	KIF1C	0.11	0.36	0.93
Poor	Naive CD8	KIF20A	0.36	0.19	0.82
Poor	Naive CD8	KIF20B	0.026	0.68	1
Poor	Naive CD8	KIF21A	-0.058	0.61	0.98
Poor	Naive CD8	KIF21B	-0.068	0.48	0.96
Poor	Naive CD8	KIF22	-0.018	0.65	0.99
Poor	Naive CD8	KIF24	0.44	0.13	0.76
Poor	Naive CD8	KIF27	-0.035	0.48	0.96
Poor	Naive CD8	KIF2A	-0.051	0.27	0.88
Poor	Naive CD8	KIF2C	0.1	0.68	1
Poor	Naive CD8	KIF3A	-0.00063	0.99	1
Poor	Naive CD8	KIF3B	-0.11	0.055	0.6
Poor	Naive CD8	KIF3C	-0.043	0.76	1
Poor	Naive CD8	KIF5A	-0.64	0.0017	0.18
Poor	Naive CD8	KIF5B	0.058	0.14	0.78
Poor	Naive CD8	KIF5C	0.091	0.62	0.99
Poor	Naive CD8	KIF9	0.13	0.59	0.98
Poor	Naive CD8	KIF9-AS1	0.066	0.58	0.98
Poor	Naive CD8	KIFAP3	-0.15	0.0017	0.19
Poor	Naive CD8	KIFC2	0.012	0.83	1
Poor	Naive CD8	KIN	0.045	0.23	0.85
Poor	Naive CD8	KIRREL2	-0.3	0.52	0.97
Poor	Naive CD8	KIZ	-0.05	0.31	0.9
Poor	Naive CD8	KL	0.25	0.49	0.97
Poor	Naive CD8	KLC1	0.047	0.11	0.74
Poor	Naive CD8	KLC2	-0.07	0.1	0.72
Poor	Naive CD8	KLC4	-0.096	0.15	0.79
Poor	Naive CD8	KLF10	-0.14	0.35	0.92
Poor	Naive CD8	KLF11	-0.11	0.57	0.98
Poor	Naive CD8	KLF12	0.022	0.72	1
Poor	Naive CD8	KLF13	0.062	0.48	0.96
Poor	Naive CD8	KLF16	-0.33	0.091	0.7
Poor	Naive CD8	KLF2	-0.0046	0.93	1
Poor	Naive CD8	KLF3	0.017	0.76	1
Poor	Naive CD8	KLF3-AS1	0.038	0.78	1
Poor	Naive CD8	KLF5	0.23	1	1
Poor	Naive CD8	KLF6	0.1	0.26	0.87
Poor	Naive CD8	KLF7	0.072	0.28	0.89
Poor	Naive CD8	KLF9	0.076	0.66	1
Poor	Naive CD8	KLHDC1	0.085	0.019	0.45
Poor	Naive CD8	KLHDC10	-0.097	0.38	0.93
Poor	Naive CD8	KLHDC2	-0.038	0.25	0.86
Poor	Naive CD8	KLHDC3	-0.034	0.39	0.93
Poor	Naive CD8	KLHDC4	0.013	0.82	1
Poor	Naive CD8	KLHDC7B	0.0099	0.94	1
Poor	Naive CD8	KLHDC8B	0.024	0.8	1
Poor	Naive CD8	KLHDC9	0.036	0.82	1
Poor	Naive CD8	KLHL11	0.033	0.74	1
Poor	Naive CD8	KLHL12	0.096	0.044	0.55
Poor	Naive CD8	KLHL13	0.14	0.52	0.97
Poor	Naive CD8	KLHL15	0.17	0.1	0.72
Poor	Naive CD8	KLHL17	-0.041	0.36	0.93
Poor	Naive CD8	KLHL18	-0.023	0.71	1
Poor	Naive CD8	KLHL2	0.11	0.025	0.48
Poor	Naive CD8	KLHL20	0.064	0.056	0.6
Poor	Naive CD8	KLHL21	0.02	0.7	1
Poor	Naive CD8	KLHL22	-0.035	1	1
Poor	Naive CD8	KLHL24	-0.032	0.5	0.97
Poor	Naive CD8	KLHL25	0.13	1	1
Poor	Naive CD8	KLHL26	-0.023	0.74	1
Poor	Naive CD8	KLHL28	0.058	0.13	0.76
Poor	Naive CD8	KLHL29	0.27	1	1
Poor	Naive CD8	KLHL3	-0.036	0.7	1
Poor	Naive CD8	KLHL31	-0.39	0.23	0.85
Poor	Naive CD8	KLHL32	-0.15	0.36	0.93
Poor	Naive CD8	KLHL33	-0.41	0.038	0.54
Poor	Naive CD8	KLHL34	0.15	0.43	0.95
Poor	Naive CD8	KLHL35	-0.098	0.47	0.96
Poor	Naive CD8	KLHL36	-0.0035	0.95	1
Poor	Naive CD8	KLHL42	-0.076	0.077	0.65
Poor	Naive CD8	KLHL5	-0.087	0.067	0.63
Poor	Naive CD8	KLHL6	0.059	0.37	0.93
Poor	Naive CD8	KLHL6-AS1	-0.054	0.77	1
Poor	Naive CD8	KLHL7	-0.016	0.72	1
Poor	Naive CD8	KLHL7-AS1	-0.24	1	1
Poor	Naive CD8	KLHL8	0.079	0.16	0.79
Poor	Naive CD8	KLHL9	0.037	0.31	0.91
Poor	Naive CD8	KLKB1	-0.23	0.27	0.88
Poor	Naive CD8	KLLN	0.4	1	1
Poor	Naive CD8	KLRAP1	-0.071	0.56	0.98
Poor	Naive CD8	KLRC1	-0.16	1	1
Poor	Naive CD8	KLRC2	0.082	0.65	0.99
Poor	Naive CD8	KLRC3	0.1	0.27	0.88
Poor	Naive CD8	KLRC4	0.083	0.57	0.98
Poor	Naive CD8	KLRC4-KLRK1	0.13	0.53	0.97
Poor	Naive CD8	KLRD1	-0.83	0.22	0.84
Poor	Naive CD8	KLRG1	0.13	0.2	0.82
Poor	Naive CD8	KLRK1	0.067	0.66	1
Poor	Naive CD8	KMT2A	-0.038	0.37	0.93
Poor	Naive CD8	KMT2B	-0.021	0.7	1
Poor	Naive CD8	KMT2C	0.029	0.56	0.98
Poor	Naive CD8	KMT2D	0.02	0.82	1
Poor	Naive CD8	KMT2E	-0.036	0.29	0.89
Poor	Naive CD8	KMT2E-AS1	0.046	0.63	0.99
Poor	Naive CD8	KNG1	0.47	0.053	0.59
Poor	Naive CD8	KNOP1	-0.077	0.14	0.77
Poor	Naive CD8	KNSTRN	-0.23	0.042	0.55
Poor	Naive CD8	KNTC1	0.0011	0.99	1
Poor	Naive CD8	KPNA1	0.0075	0.76	1
Poor	Naive CD8	KPNA2	-0.079	0.29	0.89
Poor	Naive CD8	KPNA3	0.017	0.8	1
Poor	Naive CD8	KPNA4	-0.047	0.31	0.9
Poor	Naive CD8	KPNA5	0.13	0.00018	0.061
Poor	Naive CD8	KPNA6	-0.072	0.091	0.7
Poor	Naive CD8	KPNB1	-0.046	0.2	0.83
Poor	Naive CD8	KPTN	-0.0015	1	1
Poor	Naive CD8	KRAS	0.036	0.14	0.78
Poor	Naive CD8	KRBA1	-0.002	0.99	1
Poor	Naive CD8	KRBA2	0.11	0.27	0.88
Poor	Naive CD8	KRBOX4	-0.00034	0.99	1
Poor	Naive CD8	KRCC1	-0.012	0.82	1
Poor	Naive CD8	KRI1	0.0014	0.97	1
Poor	Naive CD8	KRIT1	0.027	0.56	0.98
Poor	Naive CD8	KRR1	-0.021	0.55	0.98
Poor	Naive CD8	KRT10	0.025	0.7	1
Poor	Naive CD8	KRT18	0.075	0.53	0.97
Poor	Naive CD8	KRT2	-0.052	0.68	1
Poor	Naive CD8	KRT72	-0.14	0.15	0.79
Poor	Naive CD8	KRT73	-0.14	0.15	0.79
Poor	Naive CD8	KRT73-AS1	-0.047	0.72	1
Poor	Naive CD8	KRTAP4-12	-0.5	0.053	0.59
Poor	Naive CD8	KRTCAP2	0.052	0.18	0.81
Poor	Naive CD8	KRTCAP3	0.021	0.84	1
Poor	Naive CD8	KSR1	-0.088	0.56	0.98
Poor	Naive CD8	KTN1	-0.075	0.14	0.78
Poor	Naive CD8	KTN1-AS1	-0.013	0.93	1
Poor	Naive CD8	KXD1	0.031	0.53	0.97
Poor	Naive CD8	L2HGDH	-0.12	0.32	0.91
Poor	Naive CD8	L3HYPDH	-0.021	0.72	1
Poor	Naive CD8	L3MBTL1	0.13	0.23	0.85
Poor	Naive CD8	L3MBTL2	0.032	0.39	0.94
Poor	Naive CD8	L3MBTL3	-0.004	0.97	1
Poor	Naive CD8	LACC1	0.35	0.064	0.63
Poor	Naive CD8	LACE1	-0.072	0.52	0.97
Poor	Naive CD8	LACTB	-0.09	0.08	0.66
Poor	Naive CD8	LACTB2	-0.063	0.41	0.94
Poor	Naive CD8	LACTB2-AS1	-0.046	0.6	0.98
Poor	Naive CD8	LAG3	0.09	0.44	0.95
Poor	Naive CD8	LAGE3	0.098	0.14	0.77
Poor	Naive CD8	LAIR1	0.087	0.066	0.63
Poor	Naive CD8	LAMB1	-0.04	0.83	1
Poor	Naive CD8	LAMB2P1	0.0035	1	1
Poor	Naive CD8	LAMC3	0.0064	0.98	1
Poor	Naive CD8	LAMP1	-0.26	2.30E-05	0.018
Poor	Naive CD8	LAMP2	-0.0019	0.93	1
Poor	Naive CD8	LAMP3	0.5	0.04	0.54
Poor	Naive CD8	LAMTOR1	0.0054	0.93	1
Poor	Naive CD8	LAMTOR2	-0.037	1	1
Poor	Naive CD8	LAMTOR3	-0.06	0.22	0.84
Poor	Naive CD8	LAMTOR4	0.048	0.29	0.9
Poor	Naive CD8	LAMTOR5	0.0089	0.82	1
Poor	Naive CD8	LANCL1	-0.01	0.65	0.99
Poor	Naive CD8	LANCL1-AS1	0.38	0.1	0.72
Poor	Naive CD8	LANCL2	-0.0071	0.93	1
Poor	Naive CD8	LAP3	0.17	0.12	0.75
Poor	Naive CD8	LAPTM4A	-0.02	0.48	0.96
Poor	Naive CD8	LAPTM4B	-0.14	0.13	0.76
Poor	Naive CD8	LAPTM5	-0.079	0.015	0.41
Poor	Naive CD8	LARGE	-0.062	0.91	1
Poor	Naive CD8	LARP1	-0.093	0.005	0.28
Poor	Naive CD8	LARP1B	-0.078	0.25	0.87
Poor	Naive CD8	LARP4	0.0094	0.84	1
Poor	Naive CD8	LARP4B	-0.046	0.3	0.9
Poor	Naive CD8	LARP7	0.06	0.26	0.87
Poor	Naive CD8	LARS	0.013	0.78	1
Poor	Naive CD8	LARS2	-0.0031	0.96	1
Poor	Naive CD8	LAS1L	-0.013	0.76	1
Poor	Naive CD8	LASP1	-0.12	0.00046	0.11
Poor	Naive CD8	LAT	-0.042	0.34	0.92
Poor	Naive CD8	LAT2	-0.3	0.08	0.66
Poor	Naive CD8	LATS1	-0.055	0.38	0.93
Poor	Naive CD8	LAX1	-0.022	0.79	1
Poor	Naive CD8	LAYN	-0.19	0.41	0.94
Poor	Naive CD8	LBH	0.2	0.015	0.41
Poor	Naive CD8	LBHD1	-0.068	0.34	0.92
Poor	Naive CD8	LBR	-0.035	0.27	0.88
Poor	Naive CD8	LBX2-AS1	-0.49	0.15	0.79
Poor	Naive CD8	LCA5	0.47	0.048	0.57
Poor	Naive CD8	LCA5L	0.17	0.36	0.93
Poor	Naive CD8	LCAT	-0.17	0.11	0.74
Poor	Naive CD8	LCK	-0.0012	0.98	1
Poor	Naive CD8	LCLAT1	0.046	0.55	0.97
Poor	Naive CD8	LCMT1	-0.041	0.51	0.97
Poor	Naive CD8	LCMT1-AS1	-0.13	0.43	0.95
Poor	Naive CD8	LCMT2	0.021	0.86	1
Poor	Naive CD8	LCN10	-0.18	0.28	0.89
Poor	Naive CD8	LCOR	-0.062	0.19	0.82
Poor	Naive CD8	LCORL	-0.065	0.41	0.94
Poor	Naive CD8	LCP1	-0.0015	0.95	1
Poor	Naive CD8	LCP2	-0.025	0.08	0.66
Poor	Naive CD8	LDAH	0.065	0.31	0.9
Poor	Naive CD8	LDB1	-0.029	0.59	0.98
Poor	Naive CD8	LDHA	-0.0048	0.89	1
Poor	Naive CD8	LDHAL6A	-0.23	0.056	0.6
Poor	Naive CD8	LDHB	-0.008	0.85	1
Poor	Naive CD8	LDHC	0.99	0.29	0.89
Poor	Naive CD8	LDLR	0.016	0.9	1
Poor	Naive CD8	LDLRAD4	-0.032	0.74	1
Poor	Naive CD8	LDLRAP1	0.055	0.28	0.89
Poor	Naive CD8	LDOC1	0.049	0.56	0.98
Poor	Naive CD8	LDOC1L	0.0047	0.94	1
Poor	Naive CD8	LEAP2	-0.012	0.95	1
Poor	Naive CD8	LEF1	0.047	0.38	0.93
Poor	Naive CD8	LEF1-AS1	0.0089	0.91	1
Poor	Naive CD8	LEFTY2	0.62	0.043	0.55
Poor	Naive CD8	LEKR1	0.27	0.019	0.45
Poor	Naive CD8	LEMD2	0.029	0.56	0.98
Poor	Naive CD8	LEMD3	0.077	0.04	0.54
Poor	Naive CD8	LENG1	0.018	1	1
Poor	Naive CD8	LENG8	-0.054	0.46	0.95
Poor	Naive CD8	LENG8-AS1	0.14	0.061	0.62
Poor	Naive CD8	LEO1	-0.0016	0.92	1
Poor	Naive CD8	LEPR	-0.2	0.013	0.39
Poor	Naive CD8	LEPROT	0.05	0.33	0.92
Poor	Naive CD8	LEPROTL1	0.0019	0.96	1
Poor	Naive CD8	LETM1	-0.009	0.88	1
Poor	Naive CD8	LETM2	0.071	0.5	0.97
Poor	Naive CD8	LETMD1	0.056	0.32	0.91
Poor	Naive CD8	LFNG	0.012	0.94	1
Poor	Naive CD8	LGALS1	0.022	0.85	1
Poor	Naive CD8	LGALS17A	0.54	0.13	0.76
Poor	Naive CD8	LGALS3	-0.057	1	1
Poor	Naive CD8	LGALS3BP	0.1	0.23	0.85
Poor	Naive CD8	LGALS4	-0.19	0.38	0.93
Poor	Naive CD8	LGALS8	0.043	0.3	0.9
Poor	Naive CD8	LGALS9	0.21	0.27	0.88
Poor	Naive CD8	LGALSL	0.41	0.34	0.92
Poor	Naive CD8	LGMN	-0.033	0.64	0.99
Poor	Naive CD8	LGR4	0.34	0.49	0.97
Poor	Naive CD8	LHFPL4	-0.31	0.19	0.82
Poor	Naive CD8	LHPP	-0.032	0.6	0.98
Poor	Naive CD8	LHX4-AS1	0.13	0.21	0.83
Poor	Naive CD8	LIAS	0.032	0.6	0.98
Poor	Naive CD8	LIG1	-0.03	0.62	0.99
Poor	Naive CD8	LIG3	-0.045	0.54	0.97
Poor	Naive CD8	LIG4	0.0024	0.96	1
Poor	Naive CD8	LIMA1	-0.13	0.059	0.61
Poor	Naive CD8	LIMD1	-0.019	0.87	1
Poor	Naive CD8	LIMD1-AS1	0.14	0.34	0.92
Poor	Naive CD8	LIMD2	0.0076	0.88	1
Poor	Naive CD8	LIME1	-0.016	0.8	1
Poor	Naive CD8	LIMK1	-0.19	1	1
Poor	Naive CD8	LIMK2	0.1	0.097	0.71
Poor	Naive CD8	LIMS1	0.14	0.4	0.94
Poor	Naive CD8	LIMS2	0.068	0.42	0.94
Poor	Naive CD8	LIN37	0.064	0.098	0.71
Poor	Naive CD8	LIN52	-0.022	0.65	1
Poor	Naive CD8	LIN54	-0.071	0.27	0.88
Poor	Naive CD8	LIN7B	-0.31	0.021	0.45
Poor	Naive CD8	LIN7C	0.015	0.78	1
Poor	Naive CD8	LIN9	-0.13	0.14	0.78
Poor	Naive CD8	LINC-PINT	0.034	0.62	0.99
Poor	Naive CD8	LINC00092	0.095	0.53	0.97
Poor	Naive CD8	LINC00094	-0.19	0.0028	0.22
Poor	Naive CD8	LINC00115	0.19	0.13	0.77
Poor	Naive CD8	LINC00116	0.13	0.11	0.74
Poor	Naive CD8	LINC00152	-0.074	0.67	1
Poor	Naive CD8	LINC00167	0.013	0.97	1
Poor	Naive CD8	LINC00174	0.015	0.89	1
Poor	Naive CD8	LINC00239	0.28	0.028	0.5
Poor	Naive CD8	LINC00243	0.16	0.061	0.62
Poor	Naive CD8	LINC00265	0.18	0.33	0.91
Poor	Naive CD8	LINC00282	-0.11	0.41	0.94
Poor	Naive CD8	LINC00294	0.046	0.81	1
Poor	Naive CD8	LINC00324	0.13	1	1
Poor	Naive CD8	LINC00339	0.079	0.33	0.91
Poor	Naive CD8	LINC00341	-0.052	0.83	1
Poor	Naive CD8	LINC00342	0.091	0.53	0.97
Poor	Naive CD8	LINC00381	0.35	1	1
Poor	Naive CD8	LINC00426	0.2	1	1
Poor	Naive CD8	LINC00441	-0.13	0.44	0.95
Poor	Naive CD8	LINC00467	0.15	0.44	0.95
Poor	Naive CD8	LINC00471	0.018	0.91	1
Poor	Naive CD8	LINC00476	-0.074	0.11	0.74
Poor	Naive CD8	LINC00487	0.17	0.64	0.99
Poor	Naive CD8	LINC00493	0.08	0.19	0.82
Poor	Naive CD8	LINC00526	-0.029	0.72	1
Poor	Naive CD8	LINC00528	0.12	0.2	0.82
Poor	Naive CD8	LINC00539	-0.044	0.63	0.99
Poor	Naive CD8	LINC00540	-0.0036	0.99	1
Poor	Naive CD8	LINC00544	0.16	0.53	0.97
Poor	Naive CD8	LINC00563	0.022	0.83	1
Poor	Naive CD8	LINC00565	-0.073	0.67	1
Poor	Naive CD8	LINC00612	-0.026	0.92	1
Poor	Naive CD8	LINC00623	0.086	0.035	0.53
Poor	Naive CD8	LINC00630	0.0016	0.99	1
Poor	Naive CD8	LINC00638	-0.17	0.17	0.81
Poor	Naive CD8	LINC00641	-0.068	0.55	0.97
Poor	Naive CD8	LINC00649	-0.046	0.67	1
Poor	Naive CD8	LINC00657	-0.077	0.5	0.97
Poor	Naive CD8	LINC00659	-0.022	0.91	1
Poor	Naive CD8	LINC00662	0.096	0.21	0.83
Poor	Naive CD8	LINC00663	0.037	0.57	0.98
Poor	Naive CD8	LINC00665	0.39	0.019	0.45
Poor	Naive CD8	LINC00667	0.084	0.039	0.54
Poor	Naive CD8	LINC00672	-0.17	0.11	0.74
Poor	Naive CD8	LINC00674	-0.03	0.76	1
Poor	Naive CD8	LINC00824	0.18	0.44	0.95
Poor	Naive CD8	LINC00847	-0.026	0.48	0.96
Poor	Naive CD8	LINC00852	-0.19	0.2	0.83
Poor	Naive CD8	LINC00854	-0.23	0.17	0.8
Poor	Naive CD8	LINC00861	-0.0018	0.98	1
Poor	Naive CD8	LINC00865	0.39	0.073	0.65
Poor	Naive CD8	LINC00869	0.024	1	1
Poor	Naive CD8	LINC00880	0.032	0.84	1
Poor	Naive CD8	LINC00883	0.3	0.5	0.97
Poor	Naive CD8	LINC00884	0.054	0.74	1
Poor	Naive CD8	LINC00886	0.0075	0.96	1
Poor	Naive CD8	LINC00888	-0.15	0.1	0.72
Poor	Naive CD8	LINC00893	-0.0031	0.97	1
Poor	Naive CD8	LINC00894	-0.064	0.45	0.95
Poor	Naive CD8	LINC00899	0.22	1	1
Poor	Naive CD8	LINC00909	0.00056	0.99	1
Poor	Naive CD8	LINC00910	-0.14	0.16	0.79
Poor	Naive CD8	LINC00920	0.14	1	1
Poor	Naive CD8	LINC00921	-0.16	0.17	0.81
Poor	Naive CD8	LINC00925	0.18	0.16	0.8
Poor	Naive CD8	LINC00926	-0.067	0.73	1
Poor	Naive CD8	LINC00936	0.026	0.89	1
Poor	Naive CD8	LINC00938	0.11	0.0024	0.21
Poor	Naive CD8	LINC00954	0.056	0.62	0.99
Poor	Naive CD8	LINC00957	0.11	0.44	0.95
Poor	Naive CD8	LINC00959	-4.80E-05	1	1
Poor	Naive CD8	LINC00963	0.12	0.42	0.94
Poor	Naive CD8	LINC00969	0.061	0.62	0.99
Poor	Naive CD8	LINC00987	0.09	0.51	0.97
Poor	Naive CD8	LINC00998	0.011	0.87	1
Poor	Naive CD8	LINC00999	0.0068	0.96	1
Poor	Naive CD8	LINC01000	0.062	0.57	0.98
Poor	Naive CD8	LINC01003	-0.036	0.69	1
Poor	Naive CD8	LINC01004	-0.13	0.22	0.84
Poor	Naive CD8	LINC01011	0.0046	0.97	1
Poor	Naive CD8	LINC01012	0.17	0.19	0.82
Poor	Naive CD8	LINC01024	-0.13	0.31	0.91
Poor	Naive CD8	LINC01036	-0.44	0.069	0.64
Poor	Naive CD8	LINC01061	0.038	0.79	1
Poor	Naive CD8	LINC01089	-0.11	0.08	0.66
Poor	Naive CD8	LINC01125	0.29	0.042	0.55
Poor	Naive CD8	LINC01126	0.049	0.75	1
Poor	Naive CD8	LINC01128	-0.067	0.26	0.87
Poor	Naive CD8	LINC01135	0.19	0.19	0.82
Poor	Naive CD8	LINC01137	0.0074	0.89	1
Poor	Naive CD8	LINC01138	-0.052	0.39	0.93
Poor	Naive CD8	LINC01144	-0.094	0.6	0.98
Poor	Naive CD8	LINC01163	-0.19	0.52	0.97
Poor	Naive CD8	LINC01176	0.24	0.16	0.79
Poor	Naive CD8	LINC01184	-0.069	0.18	0.81
Poor	Naive CD8	LINC01215	-0.063	0.55	0.98
Poor	Naive CD8	LINC01232	-0.099	0.38	0.93
Poor	Naive CD8	LINC01237	0.041	0.84	1
Poor	Naive CD8	LINC01252	0.21	0.25	0.86
Poor	Naive CD8	LINC01260	0.28	0.24	0.85
Poor	Naive CD8	LINC01278	-0.021	0.73	1
Poor	Naive CD8	LINC01279	-0.066	0.85	1
Poor	Naive CD8	LINC01284	0.24	0.16	0.79
Poor	Naive CD8	LINC01291	-0.6	0.51	0.97
Poor	Naive CD8	LINC01311	0.21	0.17	0.8
Poor	Naive CD8	LINC01336	0.089	0.49	0.97
Poor	Naive CD8	LINC01347	0.096	0.36	0.93
Poor	Naive CD8	LINC01355	-0.097	0.5	0.97
Poor	Naive CD8	LINC01366	0.26	1	1
Poor	Naive CD8	LINC01389	-0.14	0.61	0.98
Poor	Naive CD8	LINC01395	-0.4	0.2	0.82
Poor	Naive CD8	LINC01420	0.027	0.59	0.98
Poor	Naive CD8	LINC01431	-0.32	0.071	0.64
Poor	Naive CD8	LINC01465	0.22	0.27	0.88
Poor	Naive CD8	LINC01473	0.052	0.59	0.98
Poor	Naive CD8	LINC01481	0.035	0.6	0.98
Poor	Naive CD8	LINC01521	-0.13	0.14	0.78
Poor	Naive CD8	LINC01530	-0.19	0.19	0.82
Poor	Naive CD8	LINC01534	-0.28	1	1
Poor	Naive CD8	LINC01547	-0.017	0.86	1
Poor	Naive CD8	LINC01550	0.022	0.67	1
Poor	Naive CD8	LINC01560	0.11	0.2	0.82
Poor	Naive CD8	LINC01569	0.052	0.46	0.95
Poor	Naive CD8	LINC01572	0.11	0.45	0.95
Poor	Naive CD8	LINC01573	-0.25	0.33	0.92
Poor	Naive CD8	LINC01578	0.02	0.6	0.98
Poor	Naive CD8	LINC01588	-0.099	0.3	0.9
Poor	Naive CD8	LINC01599	0.034	0.66	1
Poor	Naive CD8	LINC01604	-0.086	1	1
Poor	Naive CD8	LINGO3	0.11	0.36	0.93
Poor	Naive CD8	LINS	-0.0029	0.94	1
Poor	Naive CD8	LIPA	0.064	0.032	0.51
Poor	Naive CD8	LIPC	0.42	0.12	0.75
Poor	Naive CD8	LIPE	-0.18	0.024	0.48
Poor	Naive CD8	LIPE-AS1	0.18	0.38	0.93
Poor	Naive CD8	LIPT1	0.00025	1	1
Poor	Naive CD8	LIPT2	-0.037	0.67	1
Poor	Naive CD8	LITAF	-0.021	0.56	0.98
Poor	Naive CD8	LIX1L	-0.12	0.0037	0.25
Poor	Naive CD8	LLGL1	-0.13	0.46	0.96
Poor	Naive CD8	LLGL2	-0.011	0.86	1
Poor	Naive CD8	LLPH	-0.0039	1	1
Poor	Naive CD8	LMAN1	0.017	0.6	0.98
Poor	Naive CD8	LMAN2	0.029	0.43	0.95
Poor	Naive CD8	LMAN2L	-0.1	0.11	0.74
Poor	Naive CD8	LMBR1	0.0076	0.91	1
Poor	Naive CD8	LMBR1L	-0.0049	0.94	1
Poor	Naive CD8	LMBRD1	-0.075	0.15	0.79
Poor	Naive CD8	LMBRD2	0.12	0.05	0.58
Poor	Naive CD8	LMF1	-0.099	1	1
Poor	Naive CD8	LMF1-AS1	-0.091	0.48	0.96
Poor	Naive CD8	LMF2	-0.068	0.16	0.79
Poor	Naive CD8	LMLN	0.015	0.88	1
Poor	Naive CD8	LMNA	-0.12	0.62	0.99
Poor	Naive CD8	LMNB1	-0.49	1	1
Poor	Naive CD8	LMNB2	0.1	0.13	0.76
Poor	Naive CD8	LMNTD2	-0.086	0.23	0.85
Poor	Naive CD8	LMO4	-0.094	0.29	0.89
Poor	Naive CD8	LMO7	0.022	0.79	1
Poor	Naive CD8	LMTK2	0.13	0.21	0.83
Poor	Naive CD8	LNP1	-0.0014	0.99	1
Poor	Naive CD8	LNPEP	0.062	0.41	0.94
Poor	Naive CD8	LNX1	-0.1	0.17	0.81
Poor	Naive CD8	LNX2	0.085	0.037	0.54
Poor	Naive CD8	LOC100049716	0.048	0.74	1
Poor	Naive CD8	LOC100128239	-0.11	0.41	0.94
Poor	Naive CD8	LOC100128288	-0.13	0.7	1
Poor	Naive CD8	LOC100128398	-0.34	0.16	0.79
Poor	Naive CD8	LOC100128494	0.018	0.95	1
Poor	Naive CD8	LOC100128568	-0.039	0.89	1
Poor	Naive CD8	LOC100128573	-0.39	0.033	0.51
Poor	Naive CD8	LOC100129034	-0.22	0.42	0.94
Poor	Naive CD8	LOC100129203	0.025	0.83	1
Poor	Naive CD8	LOC100129461	-0.31	0.087	0.68
Poor	Naive CD8	LOC100129518	0.12	0.6	0.98
Poor	Naive CD8	LOC100129534	0.35	0.065	0.63
Poor	Naive CD8	LOC100129550	-0.17	0.27	0.88
Poor	Naive CD8	LOC100129917	0.11	0.44	0.95
Poor	Naive CD8	LOC100129931	-0.4	0.057	0.6
Poor	Naive CD8	LOC100129973	-0.027	0.77	1
Poor	Naive CD8	LOC100130093	-0.00091	1	1
Poor	Naive CD8	LOC100130298	0.19	0.002	0.2
Poor	Naive CD8	LOC100130357	0.24	0.23	0.85
Poor	Naive CD8	LOC100130476	0.35	0.12	0.75
Poor	Naive CD8	LOC100130691	0.22	0.15	0.78
Poor	Naive CD8	LOC100130744	-0.35	0.00032	0.09
Poor	Naive CD8	LOC100130872	0.14	0.3	0.9
Poor	Naive CD8	LOC100130950	0.041	0.7	1
Poor	Naive CD8	LOC100130987	0.008	0.97	1
Poor	Naive CD8	LOC100130992	0.34	0.0021	0.2
Poor	Naive CD8	LOC100131289	0.27	0.018	0.44
Poor	Naive CD8	LOC100131347	0.039	0.85	1
Poor	Naive CD8	LOC100131532	-0.24	0.36	0.93
Poor	Naive CD8	LOC100131564	0.063	0.37	0.93
Poor	Naive CD8	LOC100131655	-0.02	0.88	1
Poor	Naive CD8	LOC100132057	-0.052	0.59	0.98
Poor	Naive CD8	LOC100132077	0.12	1	1
Poor	Naive CD8	LOC100132111	0.24	0.11	0.75
Poor	Naive CD8	LOC100132356	0.0093	0.92	1
Poor	Naive CD8	LOC100133091	-0.079	0.34	0.92
Poor	Naive CD8	LOC100133315	0.053	0.4	0.94
Poor	Naive CD8	LOC100133331	0.083	0.6	0.98
Poor	Naive CD8	LOC100133669	0.37	1	1
Poor	Naive CD8	LOC100134368	0.11	0.47	0.96
Poor	Naive CD8	LOC100134868	-0.095	0.57	0.98
Poor	Naive CD8	LOC100147773	0.13	0.31	0.91
Poor	Naive CD8	LOC100190986	-0.15	0.33	0.92
Poor	Naive CD8	LOC100233156	-0.19	0.36	0.93
Poor	Naive CD8	LOC100240735	0.024	0.78	1
Poor	Naive CD8	LOC100268168	-0.43	0.059	0.61
Poor	Naive CD8	LOC100270804	0.077	0.54	0.97
Poor	Naive CD8	LOC100272217	0.38	0.032	0.51
Poor	Naive CD8	LOC100287015	0.24	0.031	0.5
Poor	Naive CD8	LOC100287042	-0.35	0.0084	0.34
Poor	Naive CD8	LOC100288069	0.098	0.33	0.92
Poor	Naive CD8	LOC100288152	-0.28	0.17	0.8
Poor	Naive CD8	LOC100288637	-0.16	0.58	0.98
Poor	Naive CD8	LOC100288778	-0.13	0.16	0.79
Poor	Naive CD8	LOC100288798	-0.086	0.33	0.92
Poor	Naive CD8	LOC100288842	-0.046	0.77	1
Poor	Naive CD8	LOC100289230	0.044	0.7	1
Poor	Naive CD8	LOC100289511	0.13	0.38	0.93
Poor	Naive CD8	LOC100294145	0.072	0.12	0.75
Poor	Naive CD8	LOC100294362	0.28	0.075	0.65
Poor	Naive CD8	LOC100419583	0.066	0.23	0.85
Poor	Naive CD8	LOC100499484	0.042	0.7	1
Poor	Naive CD8	LOC100499489	0.076	0.36	0.92
Poor	Naive CD8	LOC100505530	-0.25	1	1
Poor	Naive CD8	LOC100505549	0.056	0.41	0.94
Poor	Naive CD8	LOC100505622	0.041	0.81	1
Poor	Naive CD8	LOC100505658	0.22	0.46	0.95
Poor	Naive CD8	LOC100505715	-0.091	0.26	0.88
Poor	Naive CD8	LOC100505716	-0.092	0.48	0.96
Poor	Naive CD8	LOC100505736	0.21	0.34	0.92
Poor	Naive CD8	LOC100505915	-0.079	0.66	1
Poor	Naive CD8	LOC100505921	0.035	0.77	1
Poor	Naive CD8	LOC100506023	0.067	0.34	0.92
Poor	Naive CD8	LOC100506083	0.00029	1	1
Poor	Naive CD8	LOC100506100	0.076	1	1
Poor	Naive CD8	LOC100506124	-0.16	0.53	0.97
Poor	Naive CD8	LOC100506127	0.089	0.54	0.97
Poor	Naive CD8	LOC100506136	0.078	0.67	1
Poor	Naive CD8	LOC100506142	0.015	1	1
Poor	Naive CD8	LOC100506159	0.23	0.47	0.96
Poor	Naive CD8	LOC100506207	0.15	0.45	0.95
Poor	Naive CD8	LOC100506258	0.2	0.5	0.97
Poor	Naive CD8	LOC100506302	-0.019	0.81	1
Poor	Naive CD8	LOC100506321	-0.5	0.011	0.37
Poor	Naive CD8	LOC100506472	-0.11	0.36	0.93
Poor	Naive CD8	LOC100506476	-0.082	0.48	0.96
Poor	Naive CD8	LOC100506548	-0.15	0.095	0.71
Poor	Naive CD8	LOC100506551	-0.042	0.82	1
Poor	Naive CD8	LOC100506603	-0.12	1	1
Poor	Naive CD8	LOC100506606	-0.17	0.42	0.94
Poor	Naive CD8	LOC100506639	-0.096	0.33	0.92
Poor	Naive CD8	LOC100506746	0.049	0.73	1
Poor	Naive CD8	LOC100506801	0.23	0.011	0.37
Poor	Naive CD8	LOC100506804	0.1	0.37	0.93
Poor	Naive CD8	LOC100506844	0.075	0.3	0.9
Poor	Naive CD8	LOC100506860	-0.0013	0.99	1
Poor	Naive CD8	LOC100506985	-0.12	0.011	0.38
Poor	Naive CD8	LOC100506990	-0.16	1	1
Poor	Naive CD8	LOC100507006	0.2	0.39	0.93
Poor	Naive CD8	LOC100507053	0.1	0.56	0.98
Poor	Naive CD8	LOC100507091	-0.0076	0.97	1
Poor	Naive CD8	LOC100507250	-0.11	0.27	0.89
Poor	Naive CD8	LOC100507283	0.23	0.029	0.5
Poor	Naive CD8	LOC100507291	0.048	0.77	1
Poor	Naive CD8	LOC100507373	-0.6	0.00092	0.14
Poor	Naive CD8	LOC100507387	-0.3	0.19	0.82
Poor	Naive CD8	LOC100507412	-0.21	0.15	0.78
Poor	Naive CD8	LOC100507424	0.24	0.085	0.68
Poor	Naive CD8	LOC100507487	-0.057	0.75	1
Poor	Naive CD8	LOC100507547	-0.098	0.54	0.97
Poor	Naive CD8	LOC100507557	0.068	0.57	0.98
Poor	Naive CD8	LOC100507577	-0.052	0.51	0.97
Poor	Naive CD8	LOC100507634	0.071	0.59	0.98
Poor	Naive CD8	LOC100507642	0.0078	0.96	1
Poor	Naive CD8	LOC100652758	0.031	0.7	1
Poor	Naive CD8	LOC100652768	0.035	0.73	1
Poor	Naive CD8	LOC100996251	0.0057	1	1
Poor	Naive CD8	LOC100996255	0.077	0.37	0.93
Poor	Naive CD8	LOC100996286	-0.019	0.66	1
Poor	Naive CD8	LOC100996324	0.35	0.055	0.6
Poor	Naive CD8	LOC100996385	0.015	0.95	1
Poor	Naive CD8	LOC100996437	0.053	0.79	1
Poor	Naive CD8	LOC100996447	-0.28	0.28	0.89
Poor	Naive CD8	LOC100996579	0.13	0.5	0.97
Poor	Naive CD8	LOC100996583	0.26	1	1
Poor	Naive CD8	LOC101060091	0.052	0.57	0.98
Poor	Naive CD8	LOC101243545	-0.43	0.064	0.63
Poor	Naive CD8	LOC101926933	0.34	0.052	0.59
Poor	Naive CD8	LOC101926935	0.2	0.37	0.93
Poor	Naive CD8	LOC101926963	0.11	0.25	0.86
Poor	Naive CD8	LOC101927021	0.078	0.53	0.97
Poor	Naive CD8	LOC101927027	0.042	0.5	0.97
Poor	Naive CD8	LOC101927045	-0.096	0.38	0.93
Poor	Naive CD8	LOC101927053	-0.027	0.76	1
Poor	Naive CD8	LOC101927070	0.024	0.81	1
Poor	Naive CD8	LOC101927124	-0.22	0.17	0.81
Poor	Naive CD8	LOC101927151	-0.05	0.48	0.96
Poor	Naive CD8	LOC101927156	-0.043	0.45	0.95
Poor	Naive CD8	LOC101927178	0.093	0.72	1
Poor	Naive CD8	LOC101927181	-0.12	0.39	0.93
Poor	Naive CD8	LOC101927204	0.027	0.64	0.99
Poor	Naive CD8	LOC101927243	-0.087	0.2	0.83
Poor	Naive CD8	LOC101927257	0.042	0.81	1
Poor	Naive CD8	LOC101927365	0.0057	0.97	1
Poor	Naive CD8	LOC101927391	0.07	0.58	0.98
Poor	Naive CD8	LOC101927415	0.063	0.49	0.97
Poor	Naive CD8	LOC101927482	0.024	1	1
Poor	Naive CD8	LOC101927543	-0.071	0.71	1
Poor	Naive CD8	LOC101927550	0.15	0.3	0.9
Poor	Naive CD8	LOC101927560	0.15	0.37	0.93
Poor	Naive CD8	LOC101927587	0.045	0.82	1
Poor	Naive CD8	LOC101927620	-0.1	0.58	0.98
Poor	Naive CD8	LOC101927730	0.16	0.4	0.94
Poor	Naive CD8	LOC101927765	-0.043	0.7	1
Poor	Naive CD8	LOC101927780	0.27	0.22	0.84
Poor	Naive CD8	LOC101927817	0.35	0.052	0.59
Poor	Naive CD8	LOC101927954	0.0053	0.97	1
Poor	Naive CD8	LOC101928020	-0.054	0.73	1
Poor	Naive CD8	LOC101928043	0.11	0.6	0.98
Poor	Naive CD8	LOC101928053	0.14	0.34	0.92
Poor	Naive CD8	LOC101928068	-0.31	0.16	0.79
Poor	Naive CD8	LOC101928069	-0.035	0.87	1
Poor	Naive CD8	LOC101928075	0.11	0.73	1
Poor	Naive CD8	LOC101928100	-0.061	1	1
Poor	Naive CD8	LOC101928140	0.19	0.04	0.54
Poor	Naive CD8	LOC101928150	-0.02	0.8	1
Poor	Naive CD8	LOC101928324	-0.18	0.38	0.93
Poor	Naive CD8	LOC101928370	0.18	1	1
Poor	Naive CD8	LOC101928530	0.12	0.51	0.97
Poor	Naive CD8	LOC101928673	0.15	0.15	0.79
Poor	Naive CD8	LOC101928710	0.24	0.11	0.74
Poor	Naive CD8	LOC101928767	0.011	0.86	1
Poor	Naive CD8	LOC101928809	-0.013	0.95	1
Poor	Naive CD8	LOC101928812	0.018	0.91	1
Poor	Naive CD8	LOC101928855	0.098	0.64	0.99
Poor	Naive CD8	LOC101928861	0.14	0.3	0.9
Poor	Naive CD8	LOC101928896	0.14	0.43	0.94
Poor	Naive CD8	LOC101929057	-0.3	0.083	0.67
Poor	Naive CD8	LOC101929125	0.084	0.54	0.97
Poor	Naive CD8	LOC101929140	-0.067	0.6	0.98
Poor	Naive CD8	LOC101929147	-0.067	1	1
Poor	Naive CD8	LOC101929162	-0.053	0.73	1
Poor	Naive CD8	LOC101929241	-0.069	0.51	0.97
Poor	Naive CD8	LOC101929295	0.019	0.89	1
Poor	Naive CD8	LOC101929378	-0.3	0.18	0.81
Poor	Naive CD8	LOC101929524	-0.045	0.62	0.99
Poor	Naive CD8	LOC101929574	0.13	0.43	0.95
Poor	Naive CD8	LOC101929698	-0.032	0.67	1
Poor	Naive CD8	LOC101929709	0.076	0.53	0.97
Poor	Naive CD8	LOC101929715	-0.33	1	1
Poor	Naive CD8	LOC101929718	-0.072	0.66	1
Poor	Naive CD8	LOC101929733	0.6	0.037	0.54
Poor	Naive CD8	LOC101929767	-0.12	0.41	0.94
Poor	Naive CD8	LOC102606465	0.082	0.46	0.95
Poor	Naive CD8	LOC102723354	-0.094	0.89	1
Poor	Naive CD8	LOC102723373	0.072	0.54	0.97
Poor	Naive CD8	LOC102723439	-0.033	0.81	1
Poor	Naive CD8	LOC102723582	0.04	0.83	1
Poor	Naive CD8	LOC102723604	0.022	0.91	1
Poor	Naive CD8	LOC102723809	0.11	0.47	0.96
Poor	Naive CD8	LOC102724552	-0.055	0.71	1
Poor	Naive CD8	LOC102724596	0.051	0.74	1
Poor	Naive CD8	LOC102724814	0.052	0.3	0.9
Poor	Naive CD8	LOC103091866	0.09	0.2	0.83
Poor	Naive CD8	LOC103344931	0.063	0.8	1
Poor	Naive CD8	LOC103611081	-0.13	0.49	0.97
Poor	Naive CD8	LOC104968399	0.36	0.12	0.76
Poor	Naive CD8	LOC105274304	-0.039	0.82	1
Poor	Naive CD8	LOC105372795	-0.067	0.75	1
Poor	Naive CD8	LOC105373383	-0.077	0.66	1
Poor	Naive CD8	LOC105377348	-0.28	0.042	0.55
Poor	Naive CD8	LOC105747689	-0.049	0.81	1
Poor	Naive CD8	LOC115110	-0.076	0.58	0.98
Poor	Naive CD8	LOC145783	-0.16	0.16	0.79
Poor	Naive CD8	LOC146880	-0.12	0.18	0.81
Poor	Naive CD8	LOC148413	-0.028	0.5	0.97
Poor	Naive CD8	LOC150776	0.026	0.75	1
Poor	Naive CD8	LOC151174	-0.11	0.34	0.92
Poor	Naive CD8	LOC153684	0.045	0.57	0.98
Poor	Naive CD8	LOC154761	0.044	0.8	1
Poor	Naive CD8	LOC155060	0.084	0.28	0.89
Poor	Naive CD8	LOC171391	-0.058	1	1
Poor	Naive CD8	LOC202181	0.023	0.78	1
Poor	Naive CD8	LOC220729	-0.015	0.86	1
Poor	Naive CD8	LOC257396	0.035	0.7	1
Poor	Naive CD8	LOC283140	-0.035	0.84	1
Poor	Naive CD8	LOC283788	-0.0069	0.83	1
Poor	Naive CD8	LOC283922	-0.0071	0.91	1
Poor	Naive CD8	LOC284009	0.12	0.61	0.98
Poor	Naive CD8	LOC284023	0.16	0.17	0.81
Poor	Naive CD8	LOC284454	0.34	0.049	0.58
Poor	Naive CD8	LOC284798	0.23	0.4	0.94
Poor	Naive CD8	LOC285074	0.022	0.72	1
Poor	Naive CD8	LOC285766	0.079	1	1
Poor	Naive CD8	LOC285804	-0.055	0.72	1
Poor	Naive CD8	LOC285847	0.21	0.3	0.9
Poor	Naive CD8	LOC286437	-0.05	0.58	0.98
Poor	Naive CD8	LOC339803	-0.12	0.14	0.78
Poor	Naive CD8	LOC374443	0.034	0.53	0.97
Poor	Naive CD8	LOC389247	-0.31	0.069	0.64
Poor	Naive CD8	LOC389641	0.052	0.61	0.98
Poor	Naive CD8	LOC389765	-0.24	0.11	0.74
Poor	Naive CD8	LOC389831	0.29	0.044	0.56
Poor	Naive CD8	LOC389834	-0.45	0.07	0.64
Poor	Naive CD8	LOC389906	0.0099	0.85	1
Poor	Naive CD8	LOC399715	0.16	0.58	0.98
Poor	Naive CD8	LOC399815	-0.059	0.6	0.98
Poor	Naive CD8	LOC400685	-0.037	0.81	1
Poor	Naive CD8	LOC401320	0.0054	0.94	1
Poor	Naive CD8	LOC403323	-0.37	0.26	0.87
Poor	Naive CD8	LOC439994	-0.052	0.55	0.98
Poor	Naive CD8	LOC440434	-0.11	1	1
Poor	Naive CD8	LOC440600	0.043	0.86	1
Poor	Naive CD8	LOC441155	-0.022	0.89	1
Poor	Naive CD8	LOC441242	0.014	0.88	1
Poor	Naive CD8	LOC441454	0.15	0.37	0.93
Poor	Naive CD8	LOC553103	0.082	0.56	0.98
Poor	Naive CD8	LOC554206	-0.033	0.77	1
Poor	Naive CD8	LOC554223	-0.48	0.092	0.7
Poor	Naive CD8	LOC613037	0.041	0.75	1
Poor	Naive CD8	LOC642361	0.23	1	1
Poor	Naive CD8	LOC642846	-0.21	0.16	0.8
Poor	Naive CD8	LOC642852	-0.09	0.45	0.95
Poor	Naive CD8	LOC643733	0.3	1	1
Poor	Naive CD8	LOC643770	0.35	0.12	0.75
Poor	Naive CD8	LOC644285	-0.2	0.5	0.97
Poor	Naive CD8	LOC644656	0.043	0.83	1
Poor	Naive CD8	LOC645513	-0.064	0.24	0.85
Poor	Naive CD8	LOC646471	0.14	0.14	0.77
Poor	Naive CD8	LOC648987	-0.018	0.83	1
Poor	Naive CD8	LOC652276	-0.09	0.4	0.94
Poor	Naive CD8	LOC653160	0.055	0.58	0.98
Poor	Naive CD8	LOC653513	-0.31	0.074	0.65
Poor	Naive CD8	LOC653712	0.23	0.32	0.91
Poor	Naive CD8	LOC654841	-0.074	0.54	0.97
Poor	Naive CD8	LOC727896	-0.066	0.7	1
Poor	Naive CD8	LOC728024	0.23	0.069	0.64
Poor	Naive CD8	LOC728323	-0.16	0.026	0.48
Poor	Naive CD8	LOC728392	0.014	0.9	1
Poor	Naive CD8	LOC728554	0.11	0.051	0.59
Poor	Naive CD8	LOC728613	0.019	0.77	1
Poor	Naive CD8	LOC728673	0.083	0.73	1
Poor	Naive CD8	LOC728730	0.052	0.54	0.97
Poor	Naive CD8	LOC728743	-0.036	0.49	0.97
Poor	Naive CD8	LOC728752	0.28	0.1	0.72
Poor	Naive CD8	LOC729218	0.059	0.47	0.96
Poor	Naive CD8	LOC729603	-0.11	0.65	0.99
Poor	Naive CD8	LOC729683	-0.055	0.36	0.93
Poor	Naive CD8	LOC729737	0.15	0.51	0.97
Poor	Naive CD8	LOC729970	0.4	0.2	0.83
Poor	Naive CD8	LOC730183	-0.029	0.82	1
Poor	Naive CD8	LOC731157	0.094	0.63	0.99
Poor	Naive CD8	LOC90784	-0.048	0.8	1
Poor	Naive CD8	LOC93622	-0.049	0.099	0.71
Poor	Naive CD8	LOH12CR1	0.11	0.034	0.52
Poor	Naive CD8	LONP1	0.053	0.23	0.85
Poor	Naive CD8	LONP2	0.078	0.0075	0.33
Poor	Naive CD8	LONRF1	-0.091	0.31	0.9
Poor	Naive CD8	LONRF3	0.12	0.26	0.87
Poor	Naive CD8	LOXL1	0.15	0.3	0.9
Poor	Naive CD8	LOXL1-AS1	-0.13	0.37	0.93
Poor	Naive CD8	LOXL2	-0.013	0.91	1
Poor	Naive CD8	LPAR2	0.2	0.13	0.77
Poor	Naive CD8	LPAR3	0.2	0.013	0.39
Poor	Naive CD8	LPAR5	0.023	0.75	1
Poor	Naive CD8	LPAR6	0.18	0.054	0.6
Poor	Naive CD8	LPCAT1	-0.019	0.74	1
Poor	Naive CD8	LPCAT3	-0.086	0.085	0.68
Poor	Naive CD8	LPCAT4	-0.12	0.064	0.63
Poor	Naive CD8	LPGAT1	0.028	0.75	1
Poor	Naive CD8	LPIN1	-0.034	0.44	0.95
Poor	Naive CD8	LPIN2	0.065	0.38	0.93
Poor	Naive CD8	LPP	0.1	0.24	0.85
Poor	Naive CD8	LPPR2	-0.39	0.00088	0.14
Poor	Naive CD8	LPXN	0.019	0.56	0.98
Poor	Naive CD8	LRBA	-0.12	0.15	0.79
Poor	Naive CD8	LRCH1	0.037	0.65	0.99
Poor	Naive CD8	LRCH3	0.029	0.59	0.98
Poor	Naive CD8	LRCH4	-0.022	0.46	0.96
Poor	Naive CD8	LRFN1	0.16	0.16	0.79
Poor	Naive CD8	LRFN3	-0.27	0.12	0.75
Poor	Naive CD8	LRFN4	0.094	0.67	1
Poor	Naive CD8	LRIF1	0.04	0.25	0.86
Poor	Naive CD8	LRIG1	-0.075	0.46	0.95
Poor	Naive CD8	LRIG2	0.06	0.31	0.91
Poor	Naive CD8	LRMP	-0.013	0.78	1
Poor	Naive CD8	LRP1	-0.035	0.86	1
Poor	Naive CD8	LRP10	-0.039	0.22	0.84
Poor	Naive CD8	LRP11	-0.45	0.72	1
Poor	Naive CD8	LRP2BP	0.035	0.81	1
Poor	Naive CD8	LRP5	-0.13	0.5	0.97
Poor	Naive CD8	LRP5L	0.34	1	1
Poor	Naive CD8	LRP6	-0.024	0.87	1
Poor	Naive CD8	LRP8	-0.062	0.37	0.93
Poor	Naive CD8	LRPAP1	0.067	0.13	0.77
Poor	Naive CD8	LRPPRC	-0.022	0.44	0.95
Poor	Naive CD8	LRR1	-0.056	0.25	0.86
Poor	Naive CD8	LRRC1	-0.088	0.34	0.92
Poor	Naive CD8	LRRC14	-0.031	0.31	0.91
Poor	Naive CD8	LRRC16A	-0.27	0.0049	0.28
Poor	Naive CD8	LRRC20	-0.15	0.14	0.78
Poor	Naive CD8	LRRC23	0.074	0.36	0.93
Poor	Naive CD8	LRRC27	-0.023	0.82	1
Poor	Naive CD8	LRRC28	-0.09	0.068	0.63
Poor	Naive CD8	LRRC29	-0.093	0.36	0.93
Poor	Naive CD8	LRRC34	-0.37	1	1
Poor	Naive CD8	LRRC37A	-0.061	0.67	1
Poor	Naive CD8	LRRC37A2	-0.19	0.17	0.8
Poor	Naive CD8	LRRC37A3	0.12	0.41	0.94
Poor	Naive CD8	LRRC37A4P	0.16	0.26	0.87
Poor	Naive CD8	LRRC37A6P	0.17	1	1
Poor	Naive CD8	LRRC37B	-0.053	0.22	0.84
Poor	Naive CD8	LRRC37BP1	-0.11	0.42	0.94
Poor	Naive CD8	LRRC39	-0.098	0.63	0.99
Poor	Naive CD8	LRRC40	0.1	0.061	0.62
Poor	Naive CD8	LRRC41	0.011	0.75	1
Poor	Naive CD8	LRRC42	-0.17	0.099	0.71
Poor	Naive CD8	LRRC45	-0.13	0.058	0.61
Poor	Naive CD8	LRRC46	0.18	0.21	0.84
Poor	Naive CD8	LRRC47	0.0049	0.81	1
Poor	Naive CD8	LRRC48	0.17	0.051	0.58
Poor	Naive CD8	LRRC56	0.0014	1	1
Poor	Naive CD8	LRRC57	0.069	0.33	0.92
Poor	Naive CD8	LRRC58	0.0064	0.91	1
Poor	Naive CD8	LRRC59	-0.086	0.11	0.75
Poor	Naive CD8	LRRC6	0.49	0.09	0.69
Poor	Naive CD8	LRRC61	0.046	0.57	0.98
Poor	Naive CD8	LRRC63	0.1	0.47	0.96
Poor	Naive CD8	LRRC69	0.067	1	1
Poor	Naive CD8	LRRC7	-0.51	1	1
Poor	Naive CD8	LRRC70	0.18	0.29	0.89
Poor	Naive CD8	LRRC75A	-0.14	0.085	0.68
Poor	Naive CD8	LRRC75A-AS1	-0.027	0.64	0.99
Poor	Naive CD8	LRRC8A	-0.031	0.57	0.98
Poor	Naive CD8	LRRC8B	0.0055	0.84	1
Poor	Naive CD8	LRRC8C	-0.029	0.58	0.98
Poor	Naive CD8	LRRC8D	-0.083	0.0076	0.33
Poor	Naive CD8	LRRCC1	0.018	1	1
Poor	Naive CD8	LRRFIP1	0.0027	0.96	1
Poor	Naive CD8	LRRFIP2	0.019	0.75	1
Poor	Naive CD8	LRRIQ3	-0.07	0.57	0.98
Poor	Naive CD8	LRRN1	-0.27	0.32	0.91
Poor	Naive CD8	LRRN3	0.05	0.42	0.94
Poor	Naive CD8	LRSAM1	0.04	0.15	0.79
Poor	Naive CD8	LRTOMT	-0.24	0.0035	0.24
Poor	Naive CD8	LRWD1	-0.052	0.47	0.96
Poor	Naive CD8	LSG1	0.031	0.47	0.96
Poor	Naive CD8	LSM1	-0.017	0.7	1
Poor	Naive CD8	LSM10	0.0032	0.95	1
Poor	Naive CD8	LSM11	0.25	0.005	0.28
Poor	Naive CD8	LSM12	-0.06	0.091	0.7
Poor	Naive CD8	LSM14A	0.0042	0.84	1
Poor	Naive CD8	LSM14B	-0.093	0.29	0.89
Poor	Naive CD8	LSM2	-0.038	1	1
Poor	Naive CD8	LSM3	0.007	0.88	1
Poor	Naive CD8	LSM4	0.017	0.79	1
Poor	Naive CD8	LSM5	-0.0026	0.96	1
Poor	Naive CD8	LSM6	-0.033	0.62	0.99
Poor	Naive CD8	LSM7	0.17	1	1
Poor	Naive CD8	LSM8	0.032	0.5	0.97
Poor	Naive CD8	LSP1	0.021	0.64	0.99
Poor	Naive CD8	LSR	0.06	0.23	0.85
Poor	Naive CD8	LSS	-0.06	0.43	0.95
Poor	Naive CD8	LST1	-0.072	0.51	0.97
Poor	Naive CD8	LTA	-0.049	0.61	0.98
Poor	Naive CD8	LTA4H	-0.014	0.73	1
Poor	Naive CD8	LTB	0.064	0.5	0.97
Poor	Naive CD8	LTB4R	-0.15	0.062	0.62
Poor	Naive CD8	LTB4R2	0.043	0.73	1
Poor	Naive CD8	LTBP2	0.018	0.93	1
Poor	Naive CD8	LTBP3	-0.12	0.058	0.61
Poor	Naive CD8	LTBP4	-0.013	0.8	1
Poor	Naive CD8	LTC4S	-0.21	0.46	0.95
Poor	Naive CD8	LTN1	0.0052	0.95	1
Poor	Naive CD8	LTV1	-0.0072	0.61	0.98
Poor	Naive CD8	LUC7L	0.0096	0.81	1
Poor	Naive CD8	LUC7L2	0.085	0.24	0.85
Poor	Naive CD8	LUC7L3	-0.0045	0.91	1
Poor	Naive CD8	LUZP1	-0.02	0.72	1
Poor	Naive CD8	LXN	-0.082	1	1
Poor	Naive CD8	LY6E	0.26	0.044	0.56
Poor	Naive CD8	LY6G5B	-0.27	0.0023	0.21
Poor	Naive CD8	LY6G5C	0.15	0.1	0.72
Poor	Naive CD8	LY75	0.0069	0.92	1
Poor	Naive CD8	LY86	0.037	0.74	1
Poor	Naive CD8	LY86-AS1	-0.13	0.37	0.93
Poor	Naive CD8	LY9	-0.017	0.7	1
Poor	Naive CD8	LY96	0.024	0.83	1
Poor	Naive CD8	LYAR	0.038	0.48	0.96
Poor	Naive CD8	LYG1	0.069	0.53	0.97
Poor	Naive CD8	LYL1	0.21	0.22	0.84
Poor	Naive CD8	LYPD3	-0.022	0.79	1
Poor	Naive CD8	LYPLA1	-0.055	0.11	0.74
Poor	Naive CD8	LYPLA2	0.033	0.46	0.95
Poor	Naive CD8	LYPLAL1	0.06	0.33	0.92
Poor	Naive CD8	LYPLAL1-AS1	-0.33	0.16	0.79
Poor	Naive CD8	LYRM1	-0.0096	0.87	1
Poor	Naive CD8	LYRM2	-0.031	0.54	0.97
Poor	Naive CD8	LYRM4	-0.054	0.25	0.87
Poor	Naive CD8	LYRM5	0.073	0.19	0.82
Poor	Naive CD8	LYRM7	0.0029	0.95	1
Poor	Naive CD8	LYRM9	0.0054	0.94	1
Poor	Naive CD8	LYSMD1	0.11	0.5	0.97
Poor	Naive CD8	LYSMD2	-0.051	0.16	0.79
Poor	Naive CD8	LYSMD3	0.02	0.74	1
Poor	Naive CD8	LYSMD4	0.021	0.82	1
Poor	Naive CD8	LYST	0.063	0.45	0.95
Poor	Naive CD8	LZIC	-0.0068	0.84	1
Poor	Naive CD8	LZTFL1	-0.0018	0.99	1
Poor	Naive CD8	LZTR1	-0.02	0.72	1
Poor	Naive CD8	LZTS2	0.039	0.54	0.97
Poor	Naive CD8	LZTS3	0.019	0.9	1
Poor	Naive CD8	M6PR	0.067	0.058	0.61
Poor	Naive CD8	MACC1	0.39	0.48	0.96
Poor	Naive CD8	MACF1	-0.04	0.7	1
Poor	Naive CD8	MACROD1	-0.058	0.41	0.94
Poor	Naive CD8	MAD1L1	0.018	0.78	1
Poor	Naive CD8	MAD2L1	0.053	1	1
Poor	Naive CD8	MAD2L1BP	-0.003	0.96	1
Poor	Naive CD8	MAD2L2	-0.09	0.15	0.78
Poor	Naive CD8	MADD	-0.058	0.25	0.87
Poor	Naive CD8	MAEA	-0.0074	0.87	1
Poor	Naive CD8	MAF1	0.0014	0.97	1
Poor	Naive CD8	MAFF	-0.1	0.32	0.91
Poor	Naive CD8	MAFG	-0.052	0.52	0.97
Poor	Naive CD8	MAFIP	0.18	0.15	0.79
Poor	Naive CD8	MAFK	-0.024	0.76	1
Poor	Naive CD8	MAGED1	0.014	0.69	1
Poor	Naive CD8	MAGED2	0.06	0.19	0.82
Poor	Naive CD8	MAGEE1	-0.025	0.86	1
Poor	Naive CD8	MAGEF1	-0.0016	0.98	1
Poor	Naive CD8	MAGEH1	0.029	0.4	0.94
Poor	Naive CD8	MAGI2	-0.13	0.77	1
Poor	Naive CD8	MAGI2-AS3	0.069	0.59	0.98
Poor	Naive CD8	MAGI3	-0.22	0.18	0.81
Poor	Naive CD8	MAGIX	-0.18	0.47	0.96
Poor	Naive CD8	MAGOH	-0.047	0.42	0.94
Poor	Naive CD8	MAGOHB	0.022	0.62	0.99
Poor	Naive CD8	MAGT1	0.0061	0.87	1
Poor	Naive CD8	MAK	0.019	0.85	1
Poor	Naive CD8	MAK16	0.013	0.8	1
Poor	Naive CD8	MAL	0.074	0.25	0.87
Poor	Naive CD8	MALAT1	0.021	0.74	1
Poor	Naive CD8	MALSU1	-0.077	0.18	0.81
Poor	Naive CD8	MALT1	-0.064	0.061	0.62
Poor	Naive CD8	MAMDC4	-0.27	0.046	0.56
Poor	Naive CD8	MAML1	-0.029	0.59	0.98
Poor	Naive CD8	MAML2	-0.079	0.051	0.58
Poor	Naive CD8	MAML3	-0.17	0.53	0.97
Poor	Naive CD8	MAMLD1	0.43	0.15	0.79
Poor	Naive CD8	MAMSTR	0.057	0.49	0.97
Poor	Naive CD8	MAN1A1	0.076	0.28	0.89
Poor	Naive CD8	MAN1A2	-0.034	0.71	1
Poor	Naive CD8	MAN1B1	0.02	0.61	0.98
Poor	Naive CD8	MAN1B1-AS1	-0.016	0.86	1
Poor	Naive CD8	MAN1C1	-0.014	0.79	1
Poor	Naive CD8	MAN2A1	0.025	0.7	1
Poor	Naive CD8	MAN2A2	-0.049	0.53	0.97
Poor	Naive CD8	MAN2B1	0.037	0.42	0.94
Poor	Naive CD8	MAN2B2	-0.017	0.75	1
Poor	Naive CD8	MAN2C1	-0.082	0.052	0.59
Poor	Naive CD8	MANBA	0.043	0.55	0.98
Poor	Naive CD8	MANBAL	0.14	0.0095	0.35
Poor	Naive CD8	MANEA	0.048	0.48	0.96
Poor	Naive CD8	MANEA-AS1	0.13	0.17	0.81
Poor	Naive CD8	MANEAL	-0.28	0.03	0.5
Poor	Naive CD8	MANF	-0.33	0.069	0.64
Poor	Naive CD8	MANSC1	-0.21	0.48	0.96
Poor	Naive CD8	MAP10	-0.013	0.94	1
Poor	Naive CD8	MAP1A	0.28	0.042	0.55
Poor	Naive CD8	MAP1B	0.0066	0.98	1
Poor	Naive CD8	MAP1LC3B	-0.041	0.24	0.85
Poor	Naive CD8	MAP1S	0.02	0.7	1
Poor	Naive CD8	MAP2K1	-0.091	0.16	0.79
Poor	Naive CD8	MAP2K2	-0.0098	0.83	1
Poor	Naive CD8	MAP2K3	0.0037	0.94	1
Poor	Naive CD8	MAP2K4	-0.051	0.16	0.8
Poor	Naive CD8	MAP2K5	0.014	0.79	1
Poor	Naive CD8	MAP2K6	0.066	0.48	0.96
Poor	Naive CD8	MAP2K7	-0.15	1	1
Poor	Naive CD8	MAP3K1	-0.085	0.3	0.9
Poor	Naive CD8	MAP3K10	-0.26	0.094	0.7
Poor	Naive CD8	MAP3K11	-0.017	0.64	0.99
Poor	Naive CD8	MAP3K12	-0.097	0.29	0.89
Poor	Naive CD8	MAP3K13	-0.028	0.45	0.95
Poor	Naive CD8	MAP3K14	-0.055	0.29	0.89
Poor	Naive CD8	MAP3K14-AS1	0.077	0.089	0.69
Poor	Naive CD8	MAP3K2	-0.02	0.51	0.97
Poor	Naive CD8	MAP3K3	-0.026	0.38	0.93
Poor	Naive CD8	MAP3K4	-0.034	0.63	0.99
Poor	Naive CD8	MAP3K5	0.032	0.65	1
Poor	Naive CD8	MAP3K6	0.0054	0.94	1
Poor	Naive CD8	MAP3K7	0.03	0.36	0.93
Poor	Naive CD8	MAP3K7CL	0.0076	0.91	1
Poor	Naive CD8	MAP3K8	0.51	0.026	0.49
Poor	Naive CD8	MAP3K9	-0.044	0.44	0.95
Poor	Naive CD8	MAP4	-0.096	0.22	0.84
Poor	Naive CD8	MAP4K1	-0.021	0.45	0.95
Poor	Naive CD8	MAP4K2	-0.0047	0.9	1
Poor	Naive CD8	MAP4K3	0.035	0.54	0.97
Poor	Naive CD8	MAP4K4	-0.0086	0.87	1
Poor	Naive CD8	MAP4K5	-0.025	0.64	0.99
Poor	Naive CD8	MAP6D1	0.011	0.95	1
Poor	Naive CD8	MAP7D1	-0.11	0.029	0.5
Poor	Naive CD8	MAP7D2	-0.67	0.0088	0.34
Poor	Naive CD8	MAP7D3	-0.075	0.16	0.79
Poor	Naive CD8	MAP9	-0.13	0.081	0.66
Poor	Naive CD8	MAPK1	0.015	0.64	0.99
Poor	Naive CD8	MAPK13	-0.15	0.058	0.61
Poor	Naive CD8	MAPK14	-0.025	0.36	0.93
Poor	Naive CD8	MAPK1IP1L	0.018	0.54	0.97
Poor	Naive CD8	MAPK3	-0.1	0.13	0.76
Poor	Naive CD8	MAPK6	-0.026	0.63	0.99
Poor	Naive CD8	MAPK7	-0.23	0.0047	0.28
Poor	Naive CD8	MAPK8	-0.089	0.12	0.75
Poor	Naive CD8	MAPK8IP3	0.019	0.85	1
Poor	Naive CD8	MAPK9	-0.066	0.08	0.66
Poor	Naive CD8	MAPKAP1	0.055	0.14	0.77
Poor	Naive CD8	MAPKAPK2	-0.46	4.30E-05	0.025
Poor	Naive CD8	MAPKAPK3	-0.022	0.68	1
Poor	Naive CD8	MAPKAPK5	-0.026	0.54	0.97
Poor	Naive CD8	MAPKAPK5-AS1	0.029	0.22	0.84
Poor	Naive CD8	MAPKBP1	-0.024	0.78	1
Poor	Naive CD8	MAPRE1	-0.029	0.28	0.89
Poor	Naive CD8	MAPRE2	-0.0037	0.91	1
Poor	Naive CD8	MAPRE3	-0.11	0.55	0.97
Poor	Naive CD8	1-Mar	0.12	0.65	0.99
Poor	Naive CD8	2-Mar	0.12	0.21	0.84
Poor	Naive CD8	3-Mar	-0.12	0.18	0.82
Poor	Naive CD8	5-Mar	0.074	1	1
Poor	Naive CD8	6-Mar	-0.028	0.35	0.92
Poor	Naive CD8	7-Mar	-0.037	0.34	0.92
Poor	Naive CD8	8-Mar	-0.14	0.04	0.54
Poor	Naive CD8	9-Mar	-0.22	0.0029	0.23
Poor	Naive CD8	MARCKSL1	-0.044	0.58	0.98
Poor	Naive CD8	MARK2	-0.034	0.29	0.89
Poor	Naive CD8	MARK3	-0.024	0.34	0.92
Poor	Naive CD8	MARK4	-0.41	0.048	0.57
Poor	Naive CD8	MARS	-0.03	0.46	0.95
Poor	Naive CD8	MARS2	0.18	0.0071	0.32
Poor	Naive CD8	MARVELD1	-0.18	0.48	0.96
Poor	Naive CD8	MARVELD2	-0.31	0.044	0.55
Poor	Naive CD8	MASP2	-0.1	1	1
Poor	Naive CD8	MAST1	0.077	0.71	1
Poor	Naive CD8	MAST2	0.015	0.9	1
Poor	Naive CD8	MAST3	-0.13	0.0052	0.29
Poor	Naive CD8	MAST4	-0.071	0.56	0.98
Poor	Naive CD8	MASTL	0.1	0.3	0.9
Poor	Naive CD8	MAT2A	0.02	0.68	1
Poor	Naive CD8	MAT2B	-0.04	0.23	0.85
Poor	Naive CD8	MATK	-0.099	0.43	0.95
Poor	Naive CD8	MATN1-AS1	0.05	0.48	0.96
Poor	Naive CD8	MATR3	-0.0086	0.66	1
Poor	Naive CD8	MAU2	0.087	0.065	0.63
Poor	Naive CD8	MAVS	0.049	0.29	0.89
Poor	Naive CD8	MAX	-0.1	0.002	0.2
Poor	Naive CD8	MAZ	-0.043	0.15	0.79
Poor	Naive CD8	MB21D1	-0.025	0.85	1
Poor	Naive CD8	MB21D2	0.054	0.53	0.97
Poor	Naive CD8	MBD1	0.021	0.42	0.94
Poor	Naive CD8	MBD2	0.012	0.83	1
Poor	Naive CD8	MBD3	-0.012	0.86	1
Poor	Naive CD8	MBD4	0.0026	0.92	1
Poor	Naive CD8	MBD5	0.026	0.71	1
Poor	Naive CD8	MBD6	-0.071	0.48	0.96
Poor	Naive CD8	MBIP	0.0014	0.97	1
Poor	Naive CD8	MBLAC1	-0.056	0.54	0.97
Poor	Naive CD8	MBLAC2	0.094	0.17	0.81
Poor	Naive CD8	MBNL1	0.014	0.63	0.99
Poor	Naive CD8	MBNL1-AS1	0.11	0.43	0.95
Poor	Naive CD8	MBNL2	0.037	0.48	0.96
Poor	Naive CD8	MBNL3	-0.0045	0.97	1
Poor	Naive CD8	MBOAT1	0.091	0.46	0.95
Poor	Naive CD8	MBOAT4	0.011	0.89	1
Poor	Naive CD8	MBOAT7	-0.039	0.43	0.95
Poor	Naive CD8	MBP	0.035	0.35	0.92
Poor	Naive CD8	MBTD1	-0.021	0.79	1
Poor	Naive CD8	MBTPS1	0.032	0.28	0.89
Poor	Naive CD8	MBTPS2	0.0075	0.9	1
Poor	Naive CD8	MC1R	0.014	0.89	1
Poor	Naive CD8	MCAT	-0.1	0.15	0.78
Poor	Naive CD8	MCC	-0.032	0.83	1
Poor	Naive CD8	MCCC1	0.023	0.52	0.97
Poor	Naive CD8	MCCC2	-0.032	0.41	0.94
Poor	Naive CD8	MCEE	-0.014	0.82	1
Poor	Naive CD8	MCF2	0.27	0.46	0.95
Poor	Naive CD8	MCF2L	0.017	0.85	1
Poor	Naive CD8	MCF2L-AS1	0.15	0.056	0.6
Poor	Naive CD8	MCF2L2	-0.1	0.62	0.99
Poor	Naive CD8	MCFD2	0.0019	0.96	1
Poor	Naive CD8	MCL1	0.017	0.74	1
Poor	Naive CD8	MCM2	0.11	0.027	0.49
Poor	Naive CD8	MCM3	-0.0038	0.88	1
Poor	Naive CD8	MCM3AP	0.12	0.23	0.85
Poor	Naive CD8	MCM3AP-AS1	0.11	0.37	0.93
Poor	Naive CD8	MCM4	-0.059	0.47	0.96
Poor	Naive CD8	MCM5	0.064	0.21	0.84
Poor	Naive CD8	MCM6	0.017	0.51	0.97
Poor	Naive CD8	MCM7	-0.07	0.041	0.55
Poor	Naive CD8	MCM8	-0.14	0.35	0.92
Poor	Naive CD8	MCM9	0.061	0.43	0.95
Poor	Naive CD8	MCMBP	-0.069	0.04	0.54
Poor	Naive CD8	MCMDC2	0.095	0.7	1
Poor	Naive CD8	MCOLN1	-0.1	0.12	0.75
Poor	Naive CD8	MCOLN2	-0.052	0.69	1
Poor	Naive CD8	MCOLN3	0.012	1	1
Poor	Naive CD8	MCPH1	0.053	0.22	0.84
Poor	Naive CD8	MCPH1-AS1	0.11	0.51	0.97
Poor	Naive CD8	MCRS1	-0.09	0.041	0.54
Poor	Naive CD8	MCTP1	-0.017	0.94	1
Poor	Naive CD8	MCTP2	0.046	0.66	1
Poor	Naive CD8	MCTS1	-0.043	0.28	0.89
Poor	Naive CD8	MCTS2P	-0.041	0.47	0.96
Poor	Naive CD8	MCU	0.04	0.34	0.92
Poor	Naive CD8	MCUR1	0.036	0.38	0.93
Poor	Naive CD8	MDC1	0.07	0.36	0.93
Poor	Naive CD8	MDFIC	0.16	0.014	0.41
Poor	Naive CD8	MDGA1	0.086	0.76	1
Poor	Naive CD8	MDH1	0.032	0.42	0.94
Poor	Naive CD8	MDH2	0.013	0.76	1
Poor	Naive CD8	MDM1	0.054	0.32	0.91
Poor	Naive CD8	MDM2	0.021	0.66	1
Poor	Naive CD8	MDM4	0.038	0.67	1
Poor	Naive CD8	MDN1	-0.032	0.58	0.98
Poor	Naive CD8	MDP1	-0.011	0.93	1
Poor	Naive CD8	MDS2	0.14	0.059	0.61
Poor	Naive CD8	ME2	-0.015	0.72	1
Poor	Naive CD8	ME3	0.019	0.85	1
Poor	Naive CD8	MEA1	0.083	0.19	0.82
Poor	Naive CD8	MEAF6	-0.036	0.27	0.89
Poor	Naive CD8	MECP2	-0.084	0.0094	0.35
Poor	Naive CD8	MECR	-0.068	0.26	0.87
Poor	Naive CD8	MED1	0.074	0.13	0.76
Poor	Naive CD8	MED10	-0.029	0.59	0.98
Poor	Naive CD8	MED11	0.049	1	1
Poor	Naive CD8	MED12	0.029	0.68	1
Poor	Naive CD8	MED13	-0.0058	0.93	1
Poor	Naive CD8	MED13L	-0.08	0.3	0.9
Poor	Naive CD8	MED14	0.013	0.84	1
Poor	Naive CD8	MED14OS	0.069	0.67	1
Poor	Naive CD8	MED15	0.038	0.38	0.93
Poor	Naive CD8	MED16	0.011	0.82	1
Poor	Naive CD8	MED17	0.074	0.038	0.54
Poor	Naive CD8	MED18	0.11	0.09	0.69
Poor	Naive CD8	MED19	-0.0052	0.92	1
Poor	Naive CD8	MED20	-0.052	0.64	0.99
Poor	Naive CD8	MED21	0.078	0.14	0.78
Poor	Naive CD8	MED22	0.016	0.77	1
Poor	Naive CD8	MED23	0.01	0.79	1
Poor	Naive CD8	MED24	-0.028	0.15	0.79
Poor	Naive CD8	MED25	-0.18	0.0016	0.18
Poor	Naive CD8	MED26	-0.27	0.0025	0.21
Poor	Naive CD8	MED27	-0.0027	0.94	1
Poor	Naive CD8	MED28	0.029	0.56	0.98
Poor	Naive CD8	MED29	0.062	0.099	0.71
Poor	Naive CD8	MED30	-0.013	0.82	1
Poor	Naive CD8	MED31	0.099	0.13	0.77
Poor	Naive CD8	MED4	0.046	0.4	0.94
Poor	Naive CD8	MED6	0.045	0.24	0.85
Poor	Naive CD8	MED7	0.049	0.24	0.85
Poor	Naive CD8	MED8	-0.0078	0.86	1
Poor	Naive CD8	MED9	0.1	0.076	0.65
Poor	Naive CD8	MEF2A	-0.11	0.012	0.38
Poor	Naive CD8	MEF2BNB	0.1	0.32	0.91
Poor	Naive CD8	MEF2D	-0.14	0.012	0.39
Poor	Naive CD8	MEGF6	0.1	0.21	0.83
Poor	Naive CD8	MEGF8	-0.03	0.78	1
Poor	Naive CD8	MEGF9	-0.2	0.03	0.5
Poor	Naive CD8	MEI1	-0.00032	1	1
Poor	Naive CD8	MEMO1	-0.075	0.17	0.8
Poor	Naive CD8	MEN1	-0.028	0.49	0.97
Poor	Naive CD8	MEOX1	0.019	0.87	1
Poor	Naive CD8	MEPCE	-0.12	0.018	0.44
Poor	Naive CD8	MESDC1	-0.049	0.54	0.97
Poor	Naive CD8	MESDC2	0.018	0.66	1
Poor	Naive CD8	MEST	0.29	0.043	0.55
Poor	Naive CD8	METAP1	-0.043	0.26	0.87
Poor	Naive CD8	METAP1D	0.043	1	1
Poor	Naive CD8	METAP2	-0.03	0.42	0.94
Poor	Naive CD8	METRN	0.18	1	1
Poor	Naive CD8	METTL1	-0.069	0.4	0.94
Poor	Naive CD8	METTL10	0.0083	0.89	1
Poor	Naive CD8	METTL12	-0.028	0.79	1
Poor	Naive CD8	METTL13	0.024	0.59	0.98
Poor	Naive CD8	METTL14	0.047	0.12	0.75
Poor	Naive CD8	METTL15	0.03	0.39	0.94
Poor	Naive CD8	METTL16	0.059	0.25	0.87
Poor	Naive CD8	METTL17	0.032	0.31	0.91
Poor	Naive CD8	METTL18	0.097	0.054	0.59
Poor	Naive CD8	METTL20	-0.063	0.53	0.97
Poor	Naive CD8	METTL21A	0.037	0.27	0.88
Poor	Naive CD8	METTL21B	0.19	1	1
Poor	Naive CD8	METTL22	0.067	0.076	0.65
Poor	Naive CD8	METTL23	0.011	0.74	1
Poor	Naive CD8	METTL24	-0.89	0.003	0.23
Poor	Naive CD8	METTL25	-0.12	0.077	0.65
Poor	Naive CD8	METTL2A	-0.089	0.08	0.66
Poor	Naive CD8	METTL2B	0.05	0.35	0.92
Poor	Naive CD8	METTL3	0.011	0.74	1
Poor	Naive CD8	METTL4	0.078	0.19	0.82
Poor	Naive CD8	METTL5	-0.039	0.4	0.94
Poor	Naive CD8	METTL6	0.06	0.16	0.79
Poor	Naive CD8	METTL7A	0.25	0.086	0.68
Poor	Naive CD8	METTL8	-0.064	0.39	0.93
Poor	Naive CD8	METTL9	-0.026	0.56	0.98
Poor	Naive CD8	MEX3C	-0.093	0.6	0.98
Poor	Naive CD8	MFAP1	-0.03	0.54	0.97
Poor	Naive CD8	MFAP3	0.12	0.18	0.82
Poor	Naive CD8	MFAP3L	-0.33	0.45	0.95
Poor	Naive CD8	MFF	0.028	0.5	0.97
Poor	Naive CD8	MFGE8	-0.072	0.37	0.93
Poor	Naive CD8	MFHAS1	-0.14	0.33	0.91
Poor	Naive CD8	MFN1	-0.091	0.15	0.79
Poor	Naive CD8	MFN2	-0.056	0.13	0.76
Poor	Naive CD8	MFNG	0.0081	0.85	1
Poor	Naive CD8	MFSD1	0.011	0.74	1
Poor	Naive CD8	MFSD10	0.014	0.68	1
Poor	Naive CD8	MFSD11	0.0027	0.97	1
Poor	Naive CD8	MFSD12	-0.011	0.73	1
Poor	Naive CD8	MFSD3	0.14	0.0089	0.34
Poor	Naive CD8	MFSD4	-0.025	0.79	1
Poor	Naive CD8	MFSD5	0.033	0.59	0.98
Poor	Naive CD8	MFSD6	-0.0054	0.94	1
Poor	Naive CD8	MFSD7	0.33	0.078	0.65
Poor	Naive CD8	MFSD8	0.019	0.74	1
Poor	Naive CD8	MFSD9	-0.043	0.44	0.95
Poor	Naive CD8	MGA	0.13	0.045	0.56
Poor	Naive CD8	MGAT1	0.023	0.46	0.95
Poor	Naive CD8	MGAT2	0.036	0.37	0.93
Poor	Naive CD8	MGAT4A	0.0099	0.85	1
Poor	Naive CD8	MGAT4B	-0.15	0.014	0.41
Poor	Naive CD8	MGAT5	0.083	0.31	0.91
Poor	Naive CD8	MGC12916	0.0046	0.98	1
Poor	Naive CD8	MGC16142	-0.18	0.12	0.75
Poor	Naive CD8	MGC27345	0.0074	0.92	1
Poor	Naive CD8	MGC57346	-0.008	0.85	1
Poor	Naive CD8	MGC70870	-0.077	0.49	0.97
Poor	Naive CD8	MGC72080	0.065	0.2	0.83
Poor	Naive CD8	MGEA5	-0.042	0.41	0.94
Poor	Naive CD8	MGME1	0.0073	0.93	1
Poor	Naive CD8	MGMT	0.053	0.19	0.82
Poor	Naive CD8	MGRN1	-0.12	0.03	0.5
Poor	Naive CD8	MGST3	0.03	0.59	0.98
Poor	Naive CD8	MIA3	-0.0024	0.94	1
Poor	Naive CD8	MIAT	-0.3	0.17	0.81
Poor	Naive CD8	MIATNB	-0.08	0.31	0.91
Poor	Naive CD8	MIB1	-0.22	0.00068	0.13
Poor	Naive CD8	MIB2	0.031	0.64	0.99
Poor	Naive CD8	MICA	0.0054	0.92	1
Poor	Naive CD8	MICAL1	0.0058	0.93	1
Poor	Naive CD8	MICAL2	0.17	0.43	0.95
Poor	Naive CD8	MICAL3	-0.16	0.12	0.75
Poor	Naive CD8	MICALL1	-0.18	0.079	0.66
Poor	Naive CD8	MICALL2	0.04	0.86	1
Poor	Naive CD8	MICB	0.05	0.57	0.98
Poor	Naive CD8	MICU1	-0.063	0.23	0.85
Poor	Naive CD8	MICU2	-0.043	0.19	0.82
Poor	Naive CD8	MICU3	-0.012	0.88	1
Poor	Naive CD8	MID1IP1	-0.11	0.024	0.48
Poor	Naive CD8	MID2	-0.0024	0.98	1
Poor	Naive CD8	MIDN	0.0062	0.96	1
Poor	Naive CD8	MIEF1	-0.0026	0.94	1
Poor	Naive CD8	MIEF2	0.035	0.39	0.93
Poor	Naive CD8	MIEN1	0.034	0.46	0.96
Poor	Naive CD8	MIER1	0.008	0.7	1
Poor	Naive CD8	MIER2	-0.11	0.12	0.76
Poor	Naive CD8	MIER3	0.032	0.59	0.98
Poor	Naive CD8	MIF4GD	-0.029	0.44	0.95
Poor	Naive CD8	MIIP	0.062	0.07	0.64
Poor	Naive CD8	MINA	0.072	0.15	0.79
Poor	Naive CD8	MINK1	-0.11	0.063	0.62
Poor	Naive CD8	MINOS1	0.029	0.51	0.97
Poor	Naive CD8	MINOS1P1	-0.22	0.25	0.87
Poor	Naive CD8	MINPP1	0.054	0.32	0.91
Poor	Naive CD8	MIOS	-0.065	0.19	0.82
Poor	Naive CD8	MIPEP	-0.014	0.75	1
Poor	Naive CD8	MIPEPP3	-0.026	0.89	1
Poor	Naive CD8	MIPOL1	0.023	0.94	1
Poor	Naive CD8	MIR1254-1	-0.13	0.51	0.97
Poor	Naive CD8	MIR142	-0.24	0.2	0.82
Poor	Naive CD8	MIR155HG	-0.02	0.89	1
Poor	Naive CD8	MIR17HG	0.23	0.13	0.76
Poor	Naive CD8	MIR181A1HG	0.3	0.023	0.47
Poor	Naive CD8	MIR181A2HG	0.22	0.32	0.91
Poor	Naive CD8	MIR186	-0.22	0.27	0.88
Poor	Naive CD8	MIR22HG	0.25	0.24	0.85
Poor	Naive CD8	MIR3064	0.096	0.24	0.86
Poor	Naive CD8	MIR31HG	-0.3	0.48	0.96
Poor	Naive CD8	MIR3671	-0.11	0.41	0.94
Poor	Naive CD8	MIR3916	0.094	0.43	0.95
Poor	Naive CD8	MIR3934	0.54	0.012	0.38
Poor	Naive CD8	MIR4426	-0.6	0.035	0.52
Poor	Naive CD8	MIR4434	0.19	0.45	0.95
Poor	Naive CD8	MIR4442	-0.07	0.56	0.98
Poor	Naive CD8	MIR4458HG	-0.03	0.73	1
Poor	Naive CD8	MIR4482	0.055	0.7	1
Poor	Naive CD8	MIR4512	-0.012	0.92	1
Poor	Naive CD8	MIR4691	0.05	0.59	0.98
Poor	Naive CD8	MIR4697HG	-0.25	0.045	0.56
Poor	Naive CD8	MIR4712	0.043	0.82	1
Poor	Naive CD8	MIR4755	-0.13	0.5	0.97
Poor	Naive CD8	MIR4767	0.06	0.74	1
Poor	Naive CD8	MIR4784	-0.19	0.28	0.89
Poor	Naive CD8	MIR4785	0.057	0.71	1
Poor	Naive CD8	MIR5047	0.012	0.87	1
Poor	Naive CD8	MIR5096	-0.055	0.72	1
Poor	Naive CD8	MIR548AR	-0.083	0.66	1
Poor	Naive CD8	MIR5581	0.01	0.96	1
Poor	Naive CD8	MIR5690	0.29	0.3	0.9
Poor	Naive CD8	MIR570	0.097	0.38	0.93
Poor	Naive CD8	MIR573	0.14	0.39	0.93
Poor	Naive CD8	MIR600HG	-0.32	0.15	0.79
Poor	Naive CD8	MIR616	0.34	0.14	0.77
Poor	Naive CD8	MIR647	-0.14	0.35	0.92
Poor	Naive CD8	MIR663AHG	-0.13	0.6	0.98
Poor	Naive CD8	MIR6840	0.22	0.18	0.81
Poor	Naive CD8	MIR7-1	-0.35	0.24	0.85
Poor	Naive CD8	MIR7113	-0.034	0.87	1
Poor	Naive CD8	MIR762HG	0.086	0.49	0.97
Poor	Naive CD8	MIR7848	0.04	0.82	1
Poor	Naive CD8	MIRLET7BHG	-0.023	0.88	1
Poor	Naive CD8	MIRLET7DHG	0.23	0.2	0.82
Poor	Naive CD8	MIS12	-0.012	0.74	1
Poor	Naive CD8	MIS18A	0.064	0.29	0.89
Poor	Naive CD8	MIS18BP1	-0.021	0.71	1
Poor	Naive CD8	MITD1	-0.051	0.28	0.89
Poor	Naive CD8	MKI67	0.48	0.15	0.79
Poor	Naive CD8	MKKS	-0.03	0.51	0.97
Poor	Naive CD8	MKL1	-0.051	0.14	0.77
Poor	Naive CD8	MKL2	0.042	0.56	0.98
Poor	Naive CD8	MKLN1	0.044	0.5	0.97
Poor	Naive CD8	MKLN1-AS	-0.014	0.9	1
Poor	Naive CD8	MKNK1	-0.092	0.065	0.63
Poor	Naive CD8	MKNK2	-0.28	0.00063	0.13
Poor	Naive CD8	MKRN1	0.058	0.06	0.61
Poor	Naive CD8	MKRN2	0.027	0.39	0.93
Poor	Naive CD8	MKRN2OS	-0.084	0.69	1
Poor	Naive CD8	MKRN3	-0.099	0.41	0.94
Poor	Naive CD8	MKS1	-0.025	0.63	0.99
Poor	Naive CD8	MLANA	0.16	0.37	0.93
Poor	Naive CD8	MLEC	0.0055	0.94	1
Poor	Naive CD8	MLF1	0.085	0.75	1
Poor	Naive CD8	MLF2	0.061	0.089	0.69
Poor	Naive CD8	MLH1	-0.021	0.7	1
Poor	Naive CD8	MLH3	0.12	0.022	0.46
Poor	Naive CD8	MLKL	0.042	0.45	0.95
Poor	Naive CD8	MLLT1	-0.039	0.71	1
Poor	Naive CD8	MLLT10	-0.1	0.097	0.71
Poor	Naive CD8	MLLT11	0.2	0.065	0.63
Poor	Naive CD8	MLLT3	0.069	1	1
Poor	Naive CD8	MLLT4	-0.053	0.79	1
Poor	Naive CD8	MLLT6	-0.056	0.19	0.82
Poor	Naive CD8	MLST8	-0.022	0.73	1
Poor	Naive CD8	MLX	0.04	0.36	0.93
Poor	Naive CD8	MLXIP	-0.1	0.14	0.77
Poor	Naive CD8	MLYCD	0.21	1	1
Poor	Naive CD8	MMAA	0.12	0.055	0.6
Poor	Naive CD8	MMAB	0.029	0.67	1
Poor	Naive CD8	MMACHC	0.18	0.23	0.85
Poor	Naive CD8	MMADHC	0.012	0.75	1
Poor	Naive CD8	MMD	-0.028	0.59	0.98
Poor	Naive CD8	MMGT1	-0.15	0.063	0.62
Poor	Naive CD8	MMP11	0.0072	0.96	1
Poor	Naive CD8	MMP24	-0.11	0.38	0.93
Poor	Naive CD8	MMP24-AS1	-0.13	0.2	0.83
Poor	Naive CD8	MMP25	-0.086	0.41	0.94
Poor	Naive CD8	MMP25-AS1	-0.2	0.0027	0.22
Poor	Naive CD8	MMP28	-0.039	0.8	1
Poor	Naive CD8	MMS19	0.0087	0.8	1
Poor	Naive CD8	MMS22L	0.0089	0.91	1
Poor	Naive CD8	MNAT1	0.063	0.22	0.85
Poor	Naive CD8	MNT	-0.14	0.32	0.91
Poor	Naive CD8	MOAP1	-0.003	0.95	1
Poor	Naive CD8	MOB1A	-0.017	0.65	1
Poor	Naive CD8	MOB1B	0.14	0.23	0.85
Poor	Naive CD8	MOB2	0.018	0.76	1
Poor	Naive CD8	MOB3A	-0.076	0.019	0.45
Poor	Naive CD8	MOB3C	-0.1	0.001	0.15
Poor	Naive CD8	MOCS1	0.043	0.81	1
Poor	Naive CD8	MOCS2	0.0035	0.95	1
Poor	Naive CD8	MOCS3	0.11	0.039	0.54
Poor	Naive CD8	MOGS	-0.028	0.77	1
Poor	Naive CD8	MOK	0.12	0.28	0.89
Poor	Naive CD8	MON1A	-0.11	0.076	0.65
Poor	Naive CD8	MON1B	0.059	0.02	0.45
Poor	Naive CD8	MON2	0.022	0.67	1
Poor	Naive CD8	MORC2	-0.004	0.94	1
Poor	Naive CD8	MORC2-AS1	0.15	0.11	0.74
Poor	Naive CD8	MORC3	0.0081	0.85	1
Poor	Naive CD8	MORC4	0.076	0.3	0.9
Poor	Naive CD8	MORF4L1	-0.086	0.073	0.64
Poor	Naive CD8	MORF4L2	0.062	0.038	0.54
Poor	Naive CD8	MORF4L2-AS1	-0.057	1	1
Poor	Naive CD8	MORN1	0.033	1	1
Poor	Naive CD8	MORN2	-0.11	0.44	0.95
Poor	Naive CD8	MORN3	0.052	0.58	0.98
Poor	Naive CD8	MORN4	0.032	0.83	1
Poor	Naive CD8	MOSPD1	0.014	0.84	1
Poor	Naive CD8	MOSPD2	0.051	0.28	0.89
Poor	Naive CD8	MOSPD3	-0.068	0.43	0.95
Poor	Naive CD8	MOV10	0.074	0.16	0.79
Poor	Naive CD8	MPC1	-0.059	0.28	0.89
Poor	Naive CD8	MPC2	0.028	0.42	0.94
Poor	Naive CD8	MPDU1	-0.1	0.006	0.3
Poor	Naive CD8	MPG	0.034	0.54	0.97
Poor	Naive CD8	MPHOSPH10	-0.0046	1	1
Poor	Naive CD8	MPHOSPH6	-0.026	0.73	1
Poor	Naive CD8	MPHOSPH8	0.024	0.36	0.93
Poor	Naive CD8	MPHOSPH9	-0.023	0.71	1
Poor	Naive CD8	MPI	0.05	0.32	0.91
Poor	Naive CD8	MPLKIP	0.061	0.29	0.89
Poor	Naive CD8	MPND	-0.13	0.089	0.69
Poor	Naive CD8	MPP1	2.90E-05	1	1
Poor	Naive CD8	MPP2	-0.2	0.2	0.83
Poor	Naive CD8	MPP5	0.022	0.79	1
Poor	Naive CD8	MPP6	-0.16	0.0099	0.35
Poor	Naive CD8	MPP7	-0.088	0.081	0.67
Poor	Naive CD8	MPPE1	-0.0058	0.89	1
Poor	Naive CD8	MPPED2	0.48	0.14	0.77
Poor	Naive CD8	MPRIP	0.0043	0.94	1
Poor	Naive CD8	MPST	0.49	0.083	0.67
Poor	Naive CD8	MPV17	-0.072	0.18	0.81
Poor	Naive CD8	MPV17L2	0.074	0.27	0.88
Poor	Naive CD8	MPZL1	-0.032	0.79	1
Poor	Naive CD8	MPZL2	-0.0075	0.97	1
Poor	Naive CD8	MPZL3	0.08	0.2	0.82
Poor	Naive CD8	MR1	0.071	0.0015	0.18
Poor	Naive CD8	MRC2	-0.38	0.031	0.5
Poor	Naive CD8	MRE11A	-0.0099	0.82	1
Poor	Naive CD8	MREG	-0.082	0.32	0.91
Poor	Naive CD8	MRFAP1	0.014	0.63	0.99
Poor	Naive CD8	MRFAP1L1	0.0032	0.91	1
Poor	Naive CD8	MRGBP	-0.063	0.24	0.86
Poor	Naive CD8	MRI1	0.043	0.36	0.93
Poor	Naive CD8	MRM1	0.12	0.43	0.95
Poor	Naive CD8	MROH1	0.014	0.82	1
Poor	Naive CD8	MROH6	0.47	0.039	0.54
Poor	Naive CD8	MROH8	0.0041	0.97	1
Poor	Naive CD8	MRPL1	0.051	0.44	0.95
Poor	Naive CD8	MRPL10	0.077	1	1
Poor	Naive CD8	MRPL11	-0.0049	0.88	1
Poor	Naive CD8	MRPL12	0.074	0.12	0.75
Poor	Naive CD8	MRPL13	-0.032	0.55	0.98
Poor	Naive CD8	MRPL14	0.046	0.44	0.95
Poor	Naive CD8	MRPL15	-0.074	0.15	0.79
Poor	Naive CD8	MRPL16	0.0045	0.93	1
Poor	Naive CD8	MRPL17	0.0039	0.96	1
Poor	Naive CD8	MRPL18	0.035	0.48	0.96
Poor	Naive CD8	MRPL19	0.021	0.66	1
Poor	Naive CD8	MRPL2	-0.002	0.96	1
Poor	Naive CD8	MRPL20	0.046	0.22	0.84
Poor	Naive CD8	MRPL21	0.02	1	1
Poor	Naive CD8	MRPL22	-0.04	0.55	0.98
Poor	Naive CD8	MRPL23	0.093	0.42	0.94
Poor	Naive CD8	MRPL24	0.00086	0.99	1
Poor	Naive CD8	MRPL27	-0.069	0.14	0.77
Poor	Naive CD8	MRPL28	-0.035	0.55	0.98
Poor	Naive CD8	MRPL3	0.013	0.77	1
Poor	Naive CD8	MRPL30	0.077	0.0076	0.33
Poor	Naive CD8	MRPL32	0.042	1	1
Poor	Naive CD8	MRPL33	0.069	0.19	0.82
Poor	Naive CD8	MRPL34	-0.00062	0.99	1
Poor	Naive CD8	MRPL35	-0.0083	0.84	1
Poor	Naive CD8	MRPL36	-0.041	0.52	0.97
Poor	Naive CD8	MRPL37	0.0021	0.97	1
Poor	Naive CD8	MRPL38	0.046	0.28	0.89
Poor	Naive CD8	MRPL39	0.091	0.13	0.76
Poor	Naive CD8	MRPL4	-0.02	0.74	1
Poor	Naive CD8	MRPL40	0.061	0.14	0.77
Poor	Naive CD8	MRPL41	0.13	0.055	0.6
Poor	Naive CD8	MRPL42	-0.045	0.32	0.91
Poor	Naive CD8	MRPL43	-0.028	0.4	0.94
Poor	Naive CD8	MRPL44	0.064	0.03	0.5
Poor	Naive CD8	MRPL45	-0.024	0.6	0.98
Poor	Naive CD8	MRPL45P2	-0.018	0.83	1
Poor	Naive CD8	MRPL46	-0.0081	0.9	1
Poor	Naive CD8	MRPL47	0.06	1	1
Poor	Naive CD8	MRPL48	0.025	0.53	0.97
Poor	Naive CD8	MRPL49	0.078	0.071	0.64
Poor	Naive CD8	MRPL50	-0.013	0.83	1
Poor	Naive CD8	MRPL51	-0.025	0.69	1
Poor	Naive CD8	MRPL52	0.084	0.14	0.77
Poor	Naive CD8	MRPL53	0.085	0.3	0.9
Poor	Naive CD8	MRPL54	0.14	0.07	0.64
Poor	Naive CD8	MRPL55	0.092	1	1
Poor	Naive CD8	MRPL57	0.027	0.6	0.98
Poor	Naive CD8	MRPL9	0.082	0.0038	0.25
Poor	Naive CD8	MRPS10	-0.00047	0.98	1
Poor	Naive CD8	MRPS11	-0.045	0.36	0.93
Poor	Naive CD8	MRPS12	0.0097	0.88	1
Poor	Naive CD8	MRPS14	-0.021	0.53	0.97
Poor	Naive CD8	MRPS15	-0.012	0.81	1
Poor	Naive CD8	MRPS16	0.062	0.0057	0.3
Poor	Naive CD8	MRPS17	0.17	1	1
Poor	Naive CD8	MRPS18A	-0.02	0.72	1
Poor	Naive CD8	MRPS18B	0.087	0.1	0.72
Poor	Naive CD8	MRPS18C	0.18	0.0019	0.2
Poor	Naive CD8	MRPS2	-0.016	0.65	0.99
Poor	Naive CD8	MRPS21	0.055	0.19	0.82
Poor	Naive CD8	MRPS22	0.051	1	1
Poor	Naive CD8	MRPS23	0.028	0.5	0.97
Poor	Naive CD8	MRPS25	0.031	0.38	0.93
Poor	Naive CD8	MRPS26	-0.036	0.42	0.94
Poor	Naive CD8	MRPS27	0.013	0.56	0.98
Poor	Naive CD8	MRPS28	-0.097	0.11	0.74
Poor	Naive CD8	MRPS30	0.0082	0.85	1
Poor	Naive CD8	MRPS31	-0.045	0.14	0.77
Poor	Naive CD8	MRPS31P5	-0.042	0.61	0.98
Poor	Naive CD8	MRPS33	0.021	0.67	1
Poor	Naive CD8	MRPS34	0.0072	0.91	1
Poor	Naive CD8	MRPS35	0.014	0.8	1
Poor	Naive CD8	MRPS36	-0.035	0.55	0.98
Poor	Naive CD8	MRPS5	0.012	0.8	1
Poor	Naive CD8	MRPS6	-0.1	0.14	0.78
Poor	Naive CD8	MRPS7	0.0055	0.9	1
Poor	Naive CD8	MRPS9	0.0062	0.89	1
Poor	Naive CD8	MRRF	-0.046	0.1	0.72
Poor	Naive CD8	MRS2	-0.053	0.49	0.97
Poor	Naive CD8	MRS2P2	-0.37	1	1
Poor	Naive CD8	MRTO4	-0.0022	0.94	1
Poor	Naive CD8	MSANTD2	-0.13	0.041	0.55
Poor	Naive CD8	MSANTD3	-0.021	0.83	1
Poor	Naive CD8	MSANTD4	0.13	0.045	0.56
Poor	Naive CD8	MSH2	-0.071	0.049	0.57
Poor	Naive CD8	MSH3	-0.11	0.011	0.37
Poor	Naive CD8	MSH6	-0.017	0.6	0.98
Poor	Naive CD8	MSI2	-0.021	0.87	1
Poor	Naive CD8	MSL1	-0.19	0.012	0.39
Poor	Naive CD8	MSL2	-0.031	0.7	1
Poor	Naive CD8	MSL3	-0.036	0.27	0.88
Poor	Naive CD8	MSL3P1	0.027	0.73	1
Poor	Naive CD8	MSMO1	0.14	0.026	0.48
Poor	Naive CD8	MSMP	0.033	0.8	1
Poor	Naive CD8	MSN	-0.0043	0.92	1
Poor	Naive CD8	MSRA	-0.045	0.72	1
Poor	Naive CD8	MSRB1	-0.044	0.51	0.97
Poor	Naive CD8	MSRB2	0.05	0.53	0.97
Poor	Naive CD8	MSS51	0.28	0.052	0.59
Poor	Naive CD8	MST1	0.0026	0.98	1
Poor	Naive CD8	MST1L	-0.16	0.5	0.97
Poor	Naive CD8	MST1P2	-0.1	0.58	0.98
Poor	Naive CD8	MST1R	0.52	0.18	0.81
Poor	Naive CD8	MSTO1	0.22	0.027	0.49
Poor	Naive CD8	MSTO2P	-0.061	1	1
Poor	Naive CD8	MSX2P1	0.013	0.89	1
Poor	Naive CD8	MT1E	-0.12	0.39	0.93
Poor	Naive CD8	MT1F	0.085	0.41	0.94
Poor	Naive CD8	MT1L	0.4	0.087	0.68
Poor	Naive CD8	MT1X	0.093	0.35	0.92
Poor	Naive CD8	MT2A	0.32	0.009	0.34
Poor	Naive CD8	MT3	0.035	0.83	1
Poor	Naive CD8	MTA1	-0.21	0.0011	0.15
Poor	Naive CD8	MTA2	-0.046	0.49	0.97
Poor	Naive CD8	MTA3	-0.049	0.21	0.83
Poor	Naive CD8	MTAP	0.034	0.46	0.95
Poor	Naive CD8	MTBP	-0.025	0.76	1
Poor	Naive CD8	MTCH1	0.0035	0.91	1
Poor	Naive CD8	MTCH2	-0.11	0.026	0.48
Poor	Naive CD8	MTCP1	-0.059	0.76	1
Poor	Naive CD8	MTDH	0.034	0.38	0.93
Poor	Naive CD8	MTERF1	0.045	0.44	0.95
Poor	Naive CD8	MTERF2	-0.076	0.19	0.82
Poor	Naive CD8	MTERF3	0.041	1	1
Poor	Naive CD8	MTERF4	-0.013	0.75	1
Poor	Naive CD8	MTF1	-0.015	0.73	1
Poor	Naive CD8	MTF2	-0.031	0.41	0.94
Poor	Naive CD8	MTFMT	0.015	0.76	1
Poor	Naive CD8	MTFP1	-0.049	0.58	0.98
Poor	Naive CD8	MTFR1	-0.19	0.081	0.66
Poor	Naive CD8	MTFR1L	0.036	0.36	0.93
Poor	Naive CD8	MTFR2	-0.025	0.91	1
Poor	Naive CD8	MTG1	0.048	0.31	0.91
Poor	Naive CD8	MTG2	0.096	0.071	0.64
Poor	Naive CD8	MTHFD1	0.061	0.31	0.91
Poor	Naive CD8	MTHFD1L	-0.024	0.79	1
Poor	Naive CD8	MTHFD2	0.065	0.42	0.94
Poor	Naive CD8	MTHFD2L	-0.22	0.012	0.38
Poor	Naive CD8	MTHFR	-0.025	0.77	1
Poor	Naive CD8	MTHFS	0.28	0.11	0.73
Poor	Naive CD8	MTHFSD	-0.04	1	1
Poor	Naive CD8	MTIF2	-0.064	1	1
Poor	Naive CD8	MTIF3	0.023	0.53	0.97
Poor	Naive CD8	MTL5	0.072	0.78	1
Poor	Naive CD8	MTM1	-0.018	0.73	1
Poor	Naive CD8	MTMR1	0.049	0.29	0.9
Poor	Naive CD8	MTMR10	-0.057	0.43	0.95
Poor	Naive CD8	MTMR11	-0.49	0.071	0.64
Poor	Naive CD8	MTMR12	-0.034	0.45	0.95
Poor	Naive CD8	MTMR14	-0.0011	0.98	1
Poor	Naive CD8	MTMR2	0.031	0.6	0.98
Poor	Naive CD8	MTMR3	0.082	0.27	0.88
Poor	Naive CD8	MTMR4	-0.011	0.83	1
Poor	Naive CD8	MTMR6	-0.019	0.71	1
Poor	Naive CD8	MTMR7	-0.1	0.32	0.91
Poor	Naive CD8	MTMR8	-0.16	0.01	0.36
Poor	Naive CD8	MTMR9	0.0017	0.98	1
Poor	Naive CD8	MTMR9LP	-0.076	0.6	0.98
Poor	Naive CD8	MTO1	-0.018	0.46	0.95
Poor	Naive CD8	MTOR	-0.053	0.52	0.97
Poor	Naive CD8	MTPAP	0.061	0.027	0.49
Poor	Naive CD8	MTR	0.092	0.061	0.62
Poor	Naive CD8	MTRF1	0.033	0.61	0.98
Poor	Naive CD8	MTRF1L	-0.05	0.26	0.88
Poor	Naive CD8	MTRNR2L3	-0.03	0.93	1
Poor	Naive CD8	MTRR	-0.0052	0.9	1
Poor	Naive CD8	MTSS1	-0.19	0.31	0.91
Poor	Naive CD8	MTSS1L	-0.29	0.27	0.88
Poor	Naive CD8	MTURN	-0.018	0.9	1
Poor	Naive CD8	MTUS1	0.03	0.52	0.97
Poor	Naive CD8	MTX1	0.015	0.73	1
Poor	Naive CD8	MTX2	0.035	0.55	0.98
Poor	Naive CD8	MTX3	0.031	0.75	1
Poor	Naive CD8	MUC1	-0.044	0.87	1
Poor	Naive CD8	MUC20	0.0068	0.95	1
Poor	Naive CD8	MUL1	0.0057	0.88	1
Poor	Naive CD8	MUM1	-0.083	0.048	0.57
Poor	Naive CD8	MUS81	-0.02	0.36	0.93
Poor	Naive CD8	MUT	-0.012	0.68	1
Poor	Naive CD8	MUTYH	-0.08	0.06	0.61
Poor	Naive CD8	MVB12A	-0.01	0.84	1
Poor	Naive CD8	MVB12B	0.036	0.51	0.97
Poor	Naive CD8	MVD	0.079	0.29	0.89
Poor	Naive CD8	MVK	-0.2	0.37	0.93
Poor	Naive CD8	MVP	0.066	0.095	0.71
Poor	Naive CD8	MX1	0.45	0.043	0.55
Poor	Naive CD8	MX2	0.27	0.016	0.42
Poor	Naive CD8	MXD1	-0.046	0.72	1
Poor	Naive CD8	MXD3	0.074	0.4	0.94
Poor	Naive CD8	MXD4	-0.077	0.19	0.82
Poor	Naive CD8	MXI1	0.041	0.58	0.98
Poor	Naive CD8	MXRA7	-0.14	1	1
Poor	Naive CD8	MXRA8	0.1	1	1
Poor	Naive CD8	MYADM	-0.19	0.14	0.78
Poor	Naive CD8	MYB	0.37	0.014	0.41
Poor	Naive CD8	MYBBP1A	-0.015	0.77	1
Poor	Naive CD8	MYBL1	-0.0025	0.99	1
Poor	Naive CD8	MYC	0.023	0.69	1
Poor	Naive CD8	MYCBP2	0.023	0.6	0.98
Poor	Naive CD8	MYCBPAP	0.32	0.049	0.57
Poor	Naive CD8	MYD88	0.064	0.078	0.65
Poor	Naive CD8	MYDGF	0.06	0.24	0.85
Poor	Naive CD8	MYEF2	0.061	0.6	0.98
Poor	Naive CD8	MYEOV2	0.096	1	1
Poor	Naive CD8	MYH10	0.039	0.63	0.99
Poor	Naive CD8	MYH11	0.012	0.92	1
Poor	Naive CD8	MYH3	0.04	0.7	1
Poor	Naive CD8	MYH7B	0.009	0.91	1
Poor	Naive CD8	MYH9	0.023	0.81	1
Poor	Naive CD8	MYL12A	0.1	0.16	0.79
Poor	Naive CD8	MYL12B	0.045	0.46	0.95
Poor	Naive CD8	MYL5	0.19	0.39	0.93
Poor	Naive CD8	MYL6	0.012	0.83	1
Poor	Naive CD8	MYL6B	0.3	1	1
Poor	Naive CD8	MYLIP	0.098	0.15	0.79
Poor	Naive CD8	MYLK	0.27	0.29	0.89
Poor	Naive CD8	MYLK-AS1	-0.027	0.88	1
Poor	Naive CD8	MYLK4	0.29	0.23	0.85
Poor	Naive CD8	MYNN	0.024	0.49	0.97
Poor	Naive CD8	MYO10	0.12	0.75	1
Poor	Naive CD8	MYO15A	0.35	0.017	0.43
Poor	Naive CD8	MYO15B	-0.062	0.39	0.93
Poor	Naive CD8	MYO18A	0.16	0.13	0.76
Poor	Naive CD8	MYO18B	0.27	0.69	1
Poor	Naive CD8	MYO19	0.012	0.87	1
Poor	Naive CD8	MYO1B	-0.33	0.35	0.92
Poor	Naive CD8	MYO1C	0.16	0.27	0.88
Poor	Naive CD8	MYO1D	-0.092	0.47	0.96
Poor	Naive CD8	MYO1E	0.19	0.24	0.85
Poor	Naive CD8	MYO1F	-0.0043	0.96	1
Poor	Naive CD8	MYO1G	-0.00012	1	1
Poor	Naive CD8	MYO5A	-0.067	0.47	0.96
Poor	Naive CD8	MYO5B	0.13	0.44	0.95
Poor	Naive CD8	MYO5C	0.093	0.069	0.64
Poor	Naive CD8	MYO6	0.25	0.24	0.85
Poor	Naive CD8	MYO9A	0.014	0.84	1
Poor	Naive CD8	MYO9B	0.039	0.54	0.97
Poor	Naive CD8	MYOM1	0.052	0.7	1
Poor	Naive CD8	MYOM2	-0.19	0.14	0.77
Poor	Naive CD8	MYOT	0.09	0.45	0.95
Poor	Naive CD8	MYRF	0.058	0.82	1
Poor	Naive CD8	MYSM1	0.037	0.59	0.98
Poor	Naive CD8	MYT1L	0.04	0.95	1
Poor	Naive CD8	MZF1	0.069	0.25	0.87
Poor	Naive CD8	MZF1-AS1	0.13	0.13	0.76
Poor	Naive CD8	MZT1	-0.071	0.38	0.93
Poor	Naive CD8	MZT2A	0.17	0.14	0.78
Poor	Naive CD8	MZT2B	0.044	0.68	1
Poor	Naive CD8	N4BP1	0.12	0.026	0.48
Poor	Naive CD8	N4BP2	0.057	0.4	0.94
Poor	Naive CD8	N4BP2L1	-0.0048	0.92	1
Poor	Naive CD8	N4BP2L2	-0.0027	0.94	1
Poor	Naive CD8	N4BP2L2-IT2	-0.16	0.085	0.68
Poor	Naive CD8	N4BP3	-0.17	0.16	0.79
Poor	Naive CD8	N6AMT1	0.036	0.56	0.98
Poor	Naive CD8	N6AMT2	-0.037	0.47	0.96
Poor	Naive CD8	NAA10	-0.012	0.66	1
Poor	Naive CD8	NAA15	-0.04	0.083	0.67
Poor	Naive CD8	NAA16	0.11	0.19	0.82
Poor	Naive CD8	NAA20	-0.071	0.17	0.8
Poor	Naive CD8	NAA25	0.03	0.5	0.97
Poor	Naive CD8	NAA30	0.039	0.29	0.89
Poor	Naive CD8	NAA35	-0.022	0.61	0.98
Poor	Naive CD8	NAA38	-0.025	0.69	1
Poor	Naive CD8	NAA40	0.022	0.73	1
Poor	Naive CD8	NAA50	0.1	1	1
Poor	Naive CD8	NAA60	-0.0052	0.9	1
Poor	Naive CD8	NAAA	0.064	0.072	0.64
Poor	Naive CD8	NAALAD2	-0.54	0.1	0.72
Poor	Naive CD8	NAALADL1	-0.06	0.33	0.92
Poor	Naive CD8	NAB1	0.084	0.14	0.78
Poor	Naive CD8	NAB2	-0.11	0.15	0.79
Poor	Naive CD8	NABP1	0.097	0.28	0.89
Poor	Naive CD8	NABP2	-0.031	0.79	1
Poor	Naive CD8	NACA	-0.0091	0.83	1
Poor	Naive CD8	NACC1	0.14	0.22	0.84
Poor	Naive CD8	NACC2	-0.034	0.83	1
Poor	Naive CD8	NADK	-0.044	0.34	0.92
Poor	Naive CD8	NADK2	-0.11	0.14	0.77
Poor	Naive CD8	NADSYN1	0.06	0.17	0.8
Poor	Naive CD8	NAE1	0.014	0.69	1
Poor	Naive CD8	NAF1	-0.1	0.26	0.87
Poor	Naive CD8	NAGA	-0.048	0.45	0.95
Poor	Naive CD8	NAGK	0.064	1	1
Poor	Naive CD8	NAGLU	-0.025	0.7	1
Poor	Naive CD8	NAGPA	-0.022	0.51	0.97
Poor	Naive CD8	NAGPA-AS1	-0.03	0.87	1
Poor	Naive CD8	NAGS	0.44	0.0093	0.34
Poor	Naive CD8	NAIF1	0.033	0.63	0.99
Poor	Naive CD8	NAIP	0.017	0.87	1
Poor	Naive CD8	NAMPT	-0.052	0.42	0.94
Poor	Naive CD8	NANOS1	-0.12	0.4	0.94
Poor	Naive CD8	NANP	0.25	0.051	0.58
Poor	Naive CD8	NANS	0.017	0.65	1
Poor	Naive CD8	NAP1L1	-0.0059	0.91	1
Poor	Naive CD8	NAP1L2	-0.41	0.072	0.64
Poor	Naive CD8	NAP1L3	0.11	0.31	0.9
Poor	Naive CD8	NAP1L4	0.029	0.43	0.95
Poor	Naive CD8	NAP1L5	0.022	0.9	1
Poor	Naive CD8	NAPA	0.067	0.18	0.81
Poor	Naive CD8	NAPA-AS1	0.12	0.46	0.96
Poor	Naive CD8	NAPB	-0.082	0.3	0.9
Poor	Naive CD8	NAPEPLD	-0.031	0.6	0.98
Poor	Naive CD8	NAPG	-0.019	0.73	1
Poor	Naive CD8	NAPRT	-0.065	0.57	0.98
Poor	Naive CD8	NAPSA	-0.11	0.5	0.97
Poor	Naive CD8	NARF	-0.052	0.17	0.81
Poor	Naive CD8	NARFL	0.091	0.0031	0.23
Poor	Naive CD8	NARS	-0.0061	0.83	1
Poor	Naive CD8	NARS2	-0.023	0.52	0.97
Poor	Naive CD8	NASP	-0.099	0.022	0.46
Poor	Naive CD8	NAT1	-0.12	0.047	0.57
Poor	Naive CD8	NAT10	-0.053	0.14	0.77
Poor	Naive CD8	NAT14	0.02	0.86	1
Poor	Naive CD8	NAT6	-0.013	0.77	1
Poor	Naive CD8	NAT9	0.029	0.23	0.85
Poor	Naive CD8	NATD1	-0.1	0.47	0.96
Poor	Naive CD8	NAV1	0.064	0.65	0.99
Poor	Naive CD8	NBAS	0.0074	0.93	1
Poor	Naive CD8	NBEA	-0.033	0.74	1
Poor	Naive CD8	NBEAL1	-0.036	0.76	1
Poor	Naive CD8	NBEAL2	-0.21	0.098	0.71
Poor	Naive CD8	NBN	0.064	0.15	0.79
Poor	Naive CD8	NBPF1	-0.041	0.58	0.98
Poor	Naive CD8	NBPF10	-0.15	0.29	0.9
Poor	Naive CD8	NBPF11	-0.023	0.76	1
Poor	Naive CD8	NBPF12	-0.02	0.77	1
Poor	Naive CD8	NBPF14	0.01	0.84	1
Poor	Naive CD8	NBPF15	-0.16	0.17	0.81
Poor	Naive CD8	NBPF20	-0.014	0.88	1
Poor	Naive CD8	NBPF25P	0.071	0.7	1
Poor	Naive CD8	NBPF3	0.017	0.8	1
Poor	Naive CD8	NBPF8	-0.19	0.048	0.57
Poor	Naive CD8	NBPF9	-0.15	0.082	0.67
Poor	Naive CD8	NBR1	-0.0066	0.87	1
Poor	Naive CD8	NBR2	-0.0027	0.97	1
Poor	Naive CD8	NCALD	0.074	0.34	0.92
Poor	Naive CD8	NCAPD2	-0.066	0.073	0.64
Poor	Naive CD8	NCAPD3	-0.0072	0.87	1
Poor	Naive CD8	NCAPG2	-0.19	0.033	0.51
Poor	Naive CD8	NCAPH2	0.054	0.24	0.85
Poor	Naive CD8	NCBP1	0.046	0.3	0.9
Poor	Naive CD8	NCBP2	0.00056	0.98	1
Poor	Naive CD8	NCBP2-AS2	0.038	0.52	0.97
Poor	Naive CD8	NCDN	0.018	0.72	1
Poor	Naive CD8	NCEH1	0.16	0.071	0.64
Poor	Naive CD8	NCF1	0.064	0.64	0.99
Poor	Naive CD8	NCF1B	-0.042	0.77	1
Poor	Naive CD8	NCF1C	0.18	0.11	0.74
Poor	Naive CD8	NCF2	-0.69	0.072	0.64
Poor	Naive CD8	NCK1	-0.07	0.075	0.65
Poor	Naive CD8	NCK1-AS1	-0.061	0.38	0.93
Poor	Naive CD8	NCK2	0.061	0.47	0.96
Poor	Naive CD8	NCKAP1	-0.41	0.094	0.7
Poor	Naive CD8	NCKAP1L	-0.039	0.45	0.95
Poor	Naive CD8	NCKAP5L	-0.062	0.27	0.88
Poor	Naive CD8	NCKIPSD	-0.049	1	1
Poor	Naive CD8	NCL	-0.019	0.6	0.98
Poor	Naive CD8	NCLN	0.0091	0.82	1
Poor	Naive CD8	NCOA1	-0.022	0.61	0.98
Poor	Naive CD8	NCOA2	-0.015	0.86	1
Poor	Naive CD8	NCOA3	-0.024	0.75	1
Poor	Naive CD8	NCOA4	-0.0072	0.74	1
Poor	Naive CD8	NCOA5	-0.019	0.62	0.99
Poor	Naive CD8	NCOA6	0.004	0.94	1
Poor	Naive CD8	NCOA7	0.027	0.59	0.98
Poor	Naive CD8	NCOR1	0.0083	0.78	1
Poor	Naive CD8	NCOR2	-0.095	0.11	0.74
Poor	Naive CD8	NCR3	0.036	0.75	1
Poor	Naive CD8	NCR3LG1	-0.12	0.67	1
Poor	Naive CD8	NCSTN	-0.041	0.037	0.54
Poor	Naive CD8	NDC1	0.0049	0.93	1
Poor	Naive CD8	NDC80	-0.13	0.22	0.84
Poor	Naive CD8	NDE1	0.037	0.56	0.98
Poor	Naive CD8	NDEL1	0.015	0.64	0.99
Poor	Naive CD8	NDFIP1	0.029	0.82	1
Poor	Naive CD8	NDFIP2	0.21	0.17	0.81
Poor	Naive CD8	NDNL2	0.064	0.22	0.84
Poor	Naive CD8	NDOR1	0.072	0.2	0.83
Poor	Naive CD8	NDRG1	-0.0025	0.97	1
Poor	Naive CD8	NDRG2	-0.00014	1	1
Poor	Naive CD8	NDRG3	-0.066	0.083	0.67
Poor	Naive CD8	NDRG4	0.066	0.79	1
Poor	Naive CD8	NDST2	-0.0018	0.96	1
Poor	Naive CD8	NDUFA1	-0.014	0.76	1
Poor	Naive CD8	NDUFA10	-0.0027	0.92	1
Poor	Naive CD8	NDUFA11	0.04	0.46	0.96
Poor	Naive CD8	NDUFA12	0.047	0.44	0.95
Poor	Naive CD8	NDUFA13	0.058	0.28	0.89
Poor	Naive CD8	NDUFA2	0.048	0.3	0.9
Poor	Naive CD8	NDUFA3	0.068	0.32	0.91
Poor	Naive CD8	NDUFA4	0.076	0.09	0.69
Poor	Naive CD8	NDUFA5	-0.0088	0.87	1
Poor	Naive CD8	NDUFA6	-0.038	0.52	0.97
Poor	Naive CD8	NDUFA6-AS1	0.064	0.65	1
Poor	Naive CD8	NDUFA7	0.066	0.76	1
Poor	Naive CD8	NDUFA8	-0.07	0.19	0.82
Poor	Naive CD8	NDUFA9	0.0069	0.84	1
Poor	Naive CD8	NDUFAB1	-0.02	0.68	1
Poor	Naive CD8	NDUFAF1	0.017	0.72	1
Poor	Naive CD8	NDUFAF2	-0.12	0.091	0.7
Poor	Naive CD8	NDUFAF3	0.014	0.79	1
Poor	Naive CD8	NDUFAF4	-0.029	0.48	0.96
Poor	Naive CD8	NDUFAF4P1	0.015	0.91	1
Poor	Naive CD8	NDUFAF5	-0.035	0.67	1
Poor	Naive CD8	NDUFAF6	0.019	0.65	1
Poor	Naive CD8	NDUFAF7	0.025	0.7	1
Poor	Naive CD8	NDUFB1	-0.074	0.27	0.89
Poor	Naive CD8	NDUFB10	0.0084	0.88	1
Poor	Naive CD8	NDUFB11	-0.029	0.58	0.98
Poor	Naive CD8	NDUFB2	-0.023	0.76	1
Poor	Naive CD8	NDUFB2-AS1	-0.024	0.89	1
Poor	Naive CD8	NDUFB3	0.024	0.71	1
Poor	Naive CD8	NDUFB4	0.0092	0.84	1
Poor	Naive CD8	NDUFB5	0.027	1	1
Poor	Naive CD8	NDUFB6	0.12	1	1
Poor	Naive CD8	NDUFB7	0.054	0.45	0.95
Poor	Naive CD8	NDUFB8	0.025	0.57	0.98
Poor	Naive CD8	NDUFB9	-0.016	0.73	1
Poor	Naive CD8	NDUFC1	0.026	0.55	0.98
Poor	Naive CD8	NDUFC2	0.024	0.6	0.98
Poor	Naive CD8	NDUFS1	-0.014	0.69	1
Poor	Naive CD8	NDUFS2	-0.014	0.71	1
Poor	Naive CD8	NDUFS3	-0.054	0.18	0.82
Poor	Naive CD8	NDUFS4	-0.06	0.31	0.91
Poor	Naive CD8	NDUFS5	-0.046	0.28	0.89
Poor	Naive CD8	NDUFS6	0.2	1	1
Poor	Naive CD8	NDUFS7	0.022	0.72	1
Poor	Naive CD8	NDUFS8	0.0085	0.88	1
Poor	Naive CD8	NDUFV1	-0.0099	0.68	1
Poor	Naive CD8	NDUFV2	-0.024	0.71	1
Poor	Naive CD8	NDUFV2-AS1	0.064	0.65	1
Poor	Naive CD8	NDUFV3	0.016	0.72	1
Poor	Naive CD8	NEAT1	-0.0097	0.93	1
Poor	Naive CD8	NEB	-0.28	0.034	0.52
Poor	Naive CD8	NECAB3	0.05	0.6	0.98
Poor	Naive CD8	NECAP1	0.043	0.26	0.87
Poor	Naive CD8	NECAP2	0.039	0.35	0.92
Poor	Naive CD8	NEDD1	-0.01	0.63	0.99
Poor	Naive CD8	NEDD4	-0.045	0.7	1
Poor	Naive CD8	NEDD4L	0.0064	0.95	1
Poor	Naive CD8	NEDD8	0.041	1	1
Poor	Naive CD8	NEDD9	-0.0046	0.92	1
Poor	Naive CD8	NEFH	-0.22	0.026	0.48
Poor	Naive CD8	NEFL	-0.23	0.71	1
Poor	Naive CD8	NEFM	-0.4	0.21	0.83
Poor	Naive CD8	NEIL1	-0.0084	0.93	1
Poor	Naive CD8	NEIL2	0.02	0.61	0.98
Poor	Naive CD8	NEK1	0.023	0.63	0.99
Poor	Naive CD8	NEK11	0.11	0.45	0.95
Poor	Naive CD8	NEK3	0.11	0.57	0.98
Poor	Naive CD8	NEK4	-0.057	0.36	0.93
Poor	Naive CD8	NEK6	-0.1	0.74	1
Poor	Naive CD8	NEK7	0.069	0.078	0.65
Poor	Naive CD8	NEK8	-0.0012	0.98	1
Poor	Naive CD8	NEK9	-0.052	0.15	0.79
Poor	Naive CD8	NELFA	0.025	0.6	0.98
Poor	Naive CD8	NELFB	-0.13	0.022	0.46
Poor	Naive CD8	NELFCD	-0.044	0.094	0.7
Poor	Naive CD8	NELFE	-0.018	0.67	1
Poor	Naive CD8	NELL2	-0.032	0.44	0.95
Poor	Naive CD8	NEMF	0.01	0.78	1
Poor	Naive CD8	NEMP1	-0.04	0.52	0.97
Poor	Naive CD8	NEMP2	-0.0011	0.99	1
Poor	Naive CD8	NENF	-0.041	0.61	0.98
Poor	Naive CD8	NEO1	0.015	0.94	1
Poor	Naive CD8	NET1	0.038	0.66	1
Poor	Naive CD8	NEU1	0.059	0.39	0.93
Poor	Naive CD8	NEU3	0.065	0.54	0.97
Poor	Naive CD8	NEURL1	-0.011	0.95	1
Poor	Naive CD8	NEURL2	-0.069	0.62	0.99
Poor	Naive CD8	NEURL4	-0.064	0.52	0.97
Poor	Naive CD8	NEXN	0.13	1	1
Poor	Naive CD8	NF1	0.082	0.19	0.82
Poor	Naive CD8	NF2	-0.041	0.29	0.89
Poor	Naive CD8	NFAT5	-0.052	0.6	0.98
Poor	Naive CD8	NFATC1	-0.084	0.059	0.61
Poor	Naive CD8	NFATC2	-0.0066	0.94	1
Poor	Naive CD8	NFATC2IP	-0.012	0.69	1
Poor	Naive CD8	NFATC3	-0.044	0.25	0.87
Poor	Naive CD8	NFE2L1	-0.067	0.34	0.92
Poor	Naive CD8	NFE2L2	-0.0075	0.81	1
Poor	Naive CD8	NFE2L3	-0.0024	0.98	1
Poor	Naive CD8	NFIA	-0.1	0.18	0.81
Poor	Naive CD8	NFIC	-0.026	0.71	1
Poor	Naive CD8	NFIL3	0.14	0.3	0.9
Poor	Naive CD8	NFIX	-0.057	0.74	1
Poor	Naive CD8	NFKB1	0.048	0.38	0.93
Poor	Naive CD8	NFKB2	-0.1	0.074	0.65
Poor	Naive CD8	NFKBIA	0.21	0.024	0.48
Poor	Naive CD8	NFKBIB	-0.015	0.43	0.95
Poor	Naive CD8	NFKBID	-0.18	0.13	0.77
Poor	Naive CD8	NFKBIE	0.029	0.61	0.98
Poor	Naive CD8	NFKBIL1	-0.085	0.17	0.81
Poor	Naive CD8	NFKBIZ	0.083	0.22	0.84
Poor	Naive CD8	NFRKB	-0.07	0.22	0.84
Poor	Naive CD8	NFS1	-0.0071	0.83	1
Poor	Naive CD8	NFU1	-0.019	0.75	1
Poor	Naive CD8	NFX1	-0.019	0.43	0.95
Poor	Naive CD8	NFXL1	-0.022	0.61	0.98
Poor	Naive CD8	NFYA	0.026	0.63	0.99
Poor	Naive CD8	NFYB	-0.044	0.12	0.75
Poor	Naive CD8	NFYC	0.049	0.21	0.83
Poor	Naive CD8	NFYC-AS1	0.21	0.15	0.79
Poor	Naive CD8	NGDN	0.02	0.47	0.96
Poor	Naive CD8	NGFRAP1	0.11	0.079	0.66
Poor	Naive CD8	NGLY1	-0.016	0.71	1
Poor	Naive CD8	NGRN	0.045	1	1
Poor	Naive CD8	NHEJ1	-0.048	0.37	0.93
Poor	Naive CD8	NHLRC1	0.062	0.76	1
Poor	Naive CD8	NHLRC2	-0.029	0.56	0.98
Poor	Naive CD8	NHLRC3	-0.012	0.81	1
Poor	Naive CD8	NHLRC4	-0.19	0.15	0.78
Poor	Naive CD8	NHP2	0.0075	0.89	1
Poor	Naive CD8	NICN1	0.012	0.85	1
Poor	Naive CD8	NID2	0.15	0.27	0.88
Poor	Naive CD8	NIF3L1	0.032	0.5	0.97
Poor	Naive CD8	NIFK	0.021	0.67	1
Poor	Naive CD8	NIFK-AS1	0.032	0.49	0.97
Poor	Naive CD8	NIN	0.08	0.22	0.84
Poor	Naive CD8	NINJ1	-0.025	0.67	1
Poor	Naive CD8	NINJ2	0.14	1	1
Poor	Naive CD8	NINL	-0.21	1	1
Poor	Naive CD8	NIP7	0.034	0.53	0.97
Poor	Naive CD8	NIPA1	-0.049	0.66	1
Poor	Naive CD8	NIPA2	-0.048	0.21	0.83
Poor	Naive CD8	NIPAL3	-0.022	0.62	0.99
Poor	Naive CD8	NIPBL	-0.1	1.90E-05	0.017
Poor	Naive CD8	NIPBL-AS1	0.13	0.18	0.82
Poor	Naive CD8	NIPSNAP1	0.012	0.81	1
Poor	Naive CD8	NIPSNAP3A	-0.0022	0.97	1
Poor	Naive CD8	NIPSNAP3B	-0.12	1	1
Poor	Naive CD8	NISCH	-0.0036	0.92	1
Poor	Naive CD8	NIT1	-0.089	0.11	0.73
Poor	Naive CD8	NIT2	0.055	1	1
Poor	Naive CD8	NKAIN1	NA	NA	NA
Poor	Naive CD8	NKAP	-0.022	0.53	0.97
Poor	Naive CD8	NKAPP1	0.14	0.052	0.59
Poor	Naive CD8	NKD1	-0.22	0.44	0.95
Poor	Naive CD8	NKG7	0.071	0.66	1
Poor	Naive CD8	NKILA	0.23	0.28	0.89
Poor	Naive CD8	NKIRAS1	0.077	0.29	0.89
Poor	Naive CD8	NKIRAS2	-0.0035	0.94	1
Poor	Naive CD8	NKPD1	0.15	0.32	0.91
Poor	Naive CD8	NKRF	-0.026	0.61	0.98
Poor	Naive CD8	NKTR	-0.02	0.7	1
Poor	Naive CD8	NKX3-1	0.23	0.16	0.79
Poor	Naive CD8	NLE1	-0.048	0.43	0.95
Poor	Naive CD8	NLGN2	0.5	0.023	0.47
Poor	Naive CD8	NLGN3	0.23	0.18	0.81
Poor	Naive CD8	NLK	0.0025	0.98	1
Poor	Naive CD8	NLN	0.076	0.4	0.94
Poor	Naive CD8	NLRC3	0.0011	0.99	1
Poor	Naive CD8	NLRC4	0.58	0.0056	0.3
Poor	Naive CD8	NLRC5	0.053	0.45	0.95
Poor	Naive CD8	NLRP1	0.022	0.73	1
Poor	Naive CD8	NLRP2	0.03	0.15	0.79
Poor	Naive CD8	NLRP3	-0.41	0.023	0.47
Poor	Naive CD8	NLRP6	-0.04	0.078	0.66
Poor	Naive CD8	NLRX1	0.034	0.59	0.98
Poor	Naive CD8	NMB	-0.19	0.24	0.86
Poor	Naive CD8	NMD3	0.091	0.0052	0.29
Poor	Naive CD8	NME1	0.0081	0.91	1
Poor	Naive CD8	NME3	-0.058	0.35	0.92
Poor	Naive CD8	NME4	0.14	0.084	0.68
Poor	Naive CD8	NME6	0.0068	0.95	1
Poor	Naive CD8	NME7	0.077	0.27	0.88
Poor	Naive CD8	NME9	-0.21	0.23	0.85
Poor	Naive CD8	NMI	0.2	0.11	0.74
Poor	Naive CD8	NMNAT1	-0.069	0.29	0.9
Poor	Naive CD8	NMNAT3	0.058	0.55	0.98
Poor	Naive CD8	NMRAL1	0.028	0.37	0.93
Poor	Naive CD8	NMRK1	0.079	0.37	0.93
Poor	Naive CD8	NMT1	0.005	0.88	1
Poor	Naive CD8	NMT2	-0.061	0.18	0.81
Poor	Naive CD8	NNT	-0.047	0.12	0.75
Poor	Naive CD8	NNT-AS1	-0.015	0.89	1
Poor	Naive CD8	NOA1	-0.04	0.45	0.95
Poor	Naive CD8	NOB1	0.051	0.35	0.92
Poor	Naive CD8	NOC2L	-0.03	0.45	0.95
Poor	Naive CD8	NOC3L	0.028	0.33	0.91
Poor	Naive CD8	NOC4L	-0.0016	0.98	1
Poor	Naive CD8	NOCT	0.12	0.53	0.97
Poor	Naive CD8	NOD1	0.082	0.25	0.87
Poor	Naive CD8	NOD2	0.14	0.47	0.96
Poor	Naive CD8	NOG	-0.099	0.095	0.71
Poor	Naive CD8	NOL10	0.0024	0.95	1
Poor	Naive CD8	NOL11	-0.026	0.55	0.98
Poor	Naive CD8	NOL12	0.011	0.86	1
Poor	Naive CD8	NOL4L	0.024	0.72	1
Poor	Naive CD8	NOL6	0.041	0.38	0.93
Poor	Naive CD8	NOL7	0.041	0.35	0.92
Poor	Naive CD8	NOL8	0.036	0.35	0.92
Poor	Naive CD8	NOL9	-0.043	0.33	0.91
Poor	Naive CD8	NOLC1	0.059	0.12	0.76
Poor	Naive CD8	NOM1	0.0076	0.91	1
Poor	Naive CD8	NOMO1	0.068	1	1
Poor	Naive CD8	NOMO2	-0.026	1	1
Poor	Naive CD8	NONO	0.035	0.042	0.55
Poor	Naive CD8	NOP10	0.036	0.55	0.98
Poor	Naive CD8	NOP14	0.036	0.44	0.95
Poor	Naive CD8	NOP14-AS1	-0.058	0.52	0.97
Poor	Naive CD8	NOP16	0.049	0.43	0.95
Poor	Naive CD8	NOP2	0.014	0.69	1
Poor	Naive CD8	NOP56	0.008	0.63	0.99
Poor	Naive CD8	NOP58	0.038	0.22	0.84
Poor	Naive CD8	NOP9	-0.21	0.16	0.79
Poor	Naive CD8	NOS3	0.21	0.017	0.44
Poor	Naive CD8	NOSIP	0.058	0.19	0.82
Poor	Naive CD8	NOTCH1	-0.25	0.016	0.42
Poor	Naive CD8	NOTCH2	-0.042	0.53	0.97
Poor	Naive CD8	NOTCH2NL	-0.11	0.18	0.81
Poor	Naive CD8	NOX1	0.22	0.26	0.87
Poor	Naive CD8	NOXA1	0.054	0.47	0.96
Poor	Naive CD8	NOXO1	-0.42	0.044	0.55
Poor	Naive CD8	NPAS2	-0.12	0.037	0.54
Poor	Naive CD8	NPAT	0.033	0.42	0.94
Poor	Naive CD8	NPC1	-0.01	0.89	1
Poor	Naive CD8	NPC2	0.009	0.89	1
Poor	Naive CD8	NPDC1	0.27	0.029	0.5
Poor	Naive CD8	NPEPL1	0.37	0.063	0.62
Poor	Naive CD8	NPEPPS	-0.061	0.048	0.57
Poor	Naive CD8	NPFF	0.31	0.14	0.78
Poor	Naive CD8	NPHP1	0.23	0.31	0.91
Poor	Naive CD8	NPHP3	0.05	0.65	0.99
Poor	Naive CD8	NPHP3-ACAD11	0.093	0.35	0.92
Poor	Naive CD8	NPHP4	0.0068	0.96	1
Poor	Naive CD8	NPIPA1	-0.16	0.2	0.83
Poor	Naive CD8	NPIPA5	-0.19	0.64	0.99
Poor	Naive CD8	NPIPB11	-0.083	0.49	0.97
Poor	Naive CD8	NPIPB15	0.066	0.44	0.95
Poor	Naive CD8	NPIPB3	-0.028	0.82	1
Poor	Naive CD8	NPIPB4	0.1	0.35	0.92
Poor	Naive CD8	NPIPB5	-0.011	0.94	1
Poor	Naive CD8	NPL	-0.069	0.42	0.94
Poor	Naive CD8	NPLOC4	0.0066	0.87	1
Poor	Naive CD8	NPM1	-0.016	0.66	1
Poor	Naive CD8	NPM3	-0.28	0.04	0.54
Poor	Naive CD8	NPR2	0.11	0.24	0.85
Poor	Naive CD8	NPRL2	-0.057	0.23	0.85
Poor	Naive CD8	NPRL3	-0.029	0.56	0.98
Poor	Naive CD8	NPTN	-0.13	0.02	0.45
Poor	Naive CD8	NPTN-IT1	0.014	0.94	1
Poor	Naive CD8	NPTXR	-0.095	0.57	0.98
Poor	Naive CD8	NQO1	-0.18	0.19	0.82
Poor	Naive CD8	NQO2	0.083	0.097	0.71
Poor	Naive CD8	NR1D1	-0.23	0.23	0.85
Poor	Naive CD8	NR1D2	-0.0041	0.91	1
Poor	Naive CD8	NR1H2	0.019	0.69	1
Poor	Naive CD8	NR1H3	0.16	0.099	0.71
Poor	Naive CD8	NR1I2	-0.0086	0.97	1
Poor	Naive CD8	NR2C1	-0.062	0.14	0.77
Poor	Naive CD8	NR2C2	-0.081	0.34	0.92
Poor	Naive CD8	NR2C2AP	0.028	0.5	0.97
Poor	Naive CD8	NR2F6	0.11	0.45	0.95
Poor	Naive CD8	NR3C1	-0.014	0.67	1
Poor	Naive CD8	NR3C2	-0.067	0.38	0.93
Poor	Naive CD8	NR4A1	-0.062	0.77	1
Poor	Naive CD8	NR4A2	0.69	0.15	0.79
Poor	Naive CD8	NRAS	-0.0093	0.83	1
Poor	Naive CD8	NRAV	-0.27	0.062	0.62
Poor	Naive CD8	NRBF2	-0.028	0.54	0.97
Poor	Naive CD8	NRBP1	-0.0067	0.81	1
Poor	Naive CD8	NRBP2	-0.13	0.1	0.72
Poor	Naive CD8	NRCAM	-0.16	0.29	0.89
Poor	Naive CD8	NRD1	-0.01	0.71	1
Poor	Naive CD8	NRDE2	-0.1	0.07	0.64
Poor	Naive CD8	NREP	-0.11	0.11	0.74
Poor	Naive CD8	NRF1	0.039	0.44	0.95
Poor	Naive CD8	NRIP1	0.012	0.84	1
Poor	Naive CD8	NRIP2	0.0062	0.95	1
Poor	Naive CD8	NRIR	0.44	0.11	0.74
Poor	Naive CD8	NRL	0.043	0.66	1
Poor	Naive CD8	NRM	0.052	0.69	1
Poor	Naive CD8	NRN1	0.069	0.8	1
Poor	Naive CD8	NRN1L	0.11	0.59	0.98
Poor	Naive CD8	NRROS	0.13	0.53	0.97
Poor	Naive CD8	NRSN2	0.29	0.086	0.68
Poor	Naive CD8	NRSN2-AS1	-0.15	0.54	0.97
Poor	Naive CD8	NSA2	-0.081	0.15	0.79
Poor	Naive CD8	NSD1	0.065	0.37	0.93
Poor	Naive CD8	NSDHL	0.11	0.032	0.51
Poor	Naive CD8	NSF	0.033	0.51	0.97
Poor	Naive CD8	NSFL1C	0.045	0.34	0.92
Poor	Naive CD8	NSG1	0.082	0.15	0.78
Poor	Naive CD8	NSL1	-0.008	0.75	1
Poor	Naive CD8	NSMAF	-0.023	0.43	0.95
Poor	Naive CD8	NSMCE1	0.032	0.24	0.85
Poor	Naive CD8	NSMCE2	-0.069	0.24	0.86
Poor	Naive CD8	NSMCE4A	0.0054	0.88	1
Poor	Naive CD8	NSMF	-0.17	0.0021	0.2
Poor	Naive CD8	NSRP1	-0.0099	0.87	1
Poor	Naive CD8	NSUN2	-0.017	0.59	0.98
Poor	Naive CD8	NSUN3	-0.024	0.7	1
Poor	Naive CD8	NSUN4	0.089	0.17	0.81
Poor	Naive CD8	NSUN5	-0.015	0.73	1
Poor	Naive CD8	NSUN5P1	0.0013	0.98	1
Poor	Naive CD8	NSUN5P2	-0.14	0.078	0.66
Poor	Naive CD8	NSUN6	0.088	0.19	0.82
Poor	Naive CD8	NSUN7	0.47	0.15	0.79
Poor	Naive CD8	NT5C	0.005	0.92	1
Poor	Naive CD8	NT5C2	-0.00048	0.99	1
Poor	Naive CD8	NT5C3A	0.028	0.53	0.97
Poor	Naive CD8	NT5C3B	-0.11	0.05	0.58
Poor	Naive CD8	NT5DC1	0.0045	0.92	1
Poor	Naive CD8	NT5DC3	-0.029	0.77	1
Poor	Naive CD8	NT5E	-0.12	0.0062	0.31
Poor	Naive CD8	NT5M	0.15	0.25	0.87
Poor	Naive CD8	NTAN1	-0.043	0.35	0.92
Poor	Naive CD8	NTHL1	-0.003	0.97	1
Poor	Naive CD8	NTMT1	0.032	0.59	0.98
Poor	Naive CD8	NTNG2	0.11	0.56	0.98
Poor	Naive CD8	NTPCR	-0.012	0.86	1
Poor	Naive CD8	NUAK2	-0.064	0.37	0.93
Poor	Naive CD8	NUB1	0.027	0.55	0.98
Poor	Naive CD8	NUBP1	-0.071	0.22	0.84
Poor	Naive CD8	NUBP2	0.051	0.3	0.9
Poor	Naive CD8	NUBPL	-0.034	0.53	0.97
Poor	Naive CD8	NUCB1	-0.069	0.089	0.69
Poor	Naive CD8	NUCB2	0.028	0.6	0.98
Poor	Naive CD8	NUCKS1	-0.058	0.33	0.92
Poor	Naive CD8	NUDC	0.028	0.5	0.97
Poor	Naive CD8	NUDCD1	0.017	0.67	1
Poor	Naive CD8	NUDCD2	0.048	0.38	0.93
Poor	Naive CD8	NUDCD3	-0.015	0.67	1
Poor	Naive CD8	NUDT1	0.14	0.032	0.51
Poor	Naive CD8	NUDT11	-0.042	0.85	1
Poor	Naive CD8	NUDT12	-0.0063	0.94	1
Poor	Naive CD8	NUDT13	-0.085	0.5	0.97
Poor	Naive CD8	NUDT14	0.27	0.00033	0.09
Poor	Naive CD8	NUDT15	-0.012	0.77	1
Poor	Naive CD8	NUDT16	0.077	1	1
Poor	Naive CD8	NUDT16L1	-0.0014	0.97	1
Poor	Naive CD8	NUDT17	-0.15	0.082	0.67
Poor	Naive CD8	NUDT18	0.01	0.89	1
Poor	Naive CD8	NUDT19	0.037	1	1
Poor	Naive CD8	NUDT2	-0.024	0.67	1
Poor	Naive CD8	NUDT21	0.012	0.69	1
Poor	Naive CD8	NUDT22	0.073	0.14	0.78
Poor	Naive CD8	NUDT4	0.024	0.34	0.92
Poor	Naive CD8	NUDT5	-0.029	0.41	0.94
Poor	Naive CD8	NUDT7	-0.05	0.37	0.93
Poor	Naive CD8	NUDT8	0.2	0.16	0.79
Poor	Naive CD8	NUDT9	-0.033	0.51	0.97
Poor	Naive CD8	NUDT9P1	0.048	0.8	1
Poor	Naive CD8	NUF2	0.17	0.23	0.85
Poor	Naive CD8	NUFIP1	0.049	0.55	0.97
Poor	Naive CD8	NUFIP2	-0.029	0.74	1
Poor	Naive CD8	NUMA1	0.077	0.41	0.94
Poor	Naive CD8	NUMB	0.002	1	1
Poor	Naive CD8	NUMBL	-0.19	0.15	0.79
Poor	Naive CD8	NUP107	0.045	0.13	0.77
Poor	Naive CD8	NUP133	-0.0043	0.92	1
Poor	Naive CD8	NUP153	-0.13	0.024	0.48
Poor	Naive CD8	NUP155	0.021	0.67	1
Poor	Naive CD8	NUP160	0.011	0.78	1
Poor	Naive CD8	NUP188	0.016	0.73	1
Poor	Naive CD8	NUP205	-0.018	0.73	1
Poor	Naive CD8	NUP210	0.02	0.78	1
Poor	Naive CD8	NUP210L	0.033	0.87	1
Poor	Naive CD8	NUP214	0.032	0.56	0.98
Poor	Naive CD8	NUP35	-0.046	0.27	0.88
Poor	Naive CD8	NUP37	0.08	0.18	0.81
Poor	Naive CD8	NUP43	0.081	0.31	0.91
Poor	Naive CD8	NUP50	-0.0046	0.91	1
Poor	Naive CD8	NUP50-AS1	0.18	1	1
Poor	Naive CD8	NUP54	-0.012	0.73	1
Poor	Naive CD8	NUP62	0.017	0.63	0.99
Poor	Naive CD8	NUP62CL	0.11	0.46	0.95
Poor	Naive CD8	NUP85	-0.033	0.37	0.93
Poor	Naive CD8	NUP88	-0.0021	0.93	1
Poor	Naive CD8	NUP93	0.051	0.15	0.78
Poor	Naive CD8	NUP98	0.032	0.54	0.97
Poor	Naive CD8	NUPL1	0.027	0.55	0.98
Poor	Naive CD8	NUPL2	-0.025	0.55	0.97
Poor	Naive CD8	NUPR1L	0.57	0.0081	0.34
Poor	Naive CD8	NUS1	-0.1	0.037	0.54
Poor	Naive CD8	NUSAP1	-0.25	0.38	0.93
Poor	Naive CD8	NUTF2	-0.045	0.37	0.93
Poor	Naive CD8	NUTM2A-AS1	-0.049	0.35	0.92
Poor	Naive CD8	NUTM2B-AS1	-0.023	0.77	1
Poor	Naive CD8	NUTM2G	-0.42	0.029	0.5
Poor	Naive CD8	NVL	-0.044	0.24	0.85
Poor	Naive CD8	NXF1	-0.013	0.7	1
Poor	Naive CD8	NXPE3	-0.024	0.64	0.99
Poor	Naive CD8	NXT1	0.023	0.71	1
Poor	Naive CD8	NXT2	-0.055	0.19	0.82
Poor	Naive CD8	OAF	-0.048	0.63	0.99
Poor	Naive CD8	OARD1	0.013	0.7	1
Poor	Naive CD8	OAS1	0.45	0.085	0.68
Poor	Naive CD8	OAS2	0.21	0.14	0.77
Poor	Naive CD8	OAS3	0.29	0.16	0.8
Poor	Naive CD8	OASL	0.56	0.019	0.44
Poor	Naive CD8	OAT	-0.057	0.12	0.76
Poor	Naive CD8	OAZ1	0.044	0.26	0.88
Poor	Naive CD8	OAZ2	-0.02	0.64	0.99
Poor	Naive CD8	OAZ3	0.35	0.0076	0.33
Poor	Naive CD8	OBFC1	0.00099	0.95	1
Poor	Naive CD8	OBSCN	0.026	0.72	1
Poor	Naive CD8	OCEL1	0.044	0.44	0.95
Poor	Naive CD8	OCIAD1	0.011	0.73	1
Poor	Naive CD8	OCIAD2	0.03	0.6	0.98
Poor	Naive CD8	OCLM	-0.11	0.46	0.96
Poor	Naive CD8	OCM	-0.082	0.59	0.98
Poor	Naive CD8	OCRL	0.042	0.87	1
Poor	Naive CD8	ODC1	0.042	0.54	0.97
Poor	Naive CD8	ODF2	-0.016	0.67	1
Poor	Naive CD8	ODF2L	-0.036	0.4	0.94
Poor	Naive CD8	ODF3B	0.39	1	1
Poor	Naive CD8	OFD1	-0.031	0.44	0.95
Poor	Naive CD8	OGDH	-0.059	0.35	0.92
Poor	Naive CD8	OGFOD1	0.0014	0.97	1
Poor	Naive CD8	OGFOD2	0.11	0.042	0.55
Poor	Naive CD8	OGFOD3	-0.031	0.59	0.98
Poor	Naive CD8	OGFR	0.069	0.23	0.85
Poor	Naive CD8	OGFRL1	0.071	0.48	0.96
Poor	Naive CD8	OGG1	-0.034	0.46	0.96
Poor	Naive CD8	OGN	-0.33	0.16	0.79
Poor	Naive CD8	OGT	0.0062	0.9	1
Poor	Naive CD8	OIP5	-0.14	0.38	0.93
Poor	Naive CD8	OIP5-AS1	0.0052	0.87	1
Poor	Naive CD8	OLA1	-0.028	0.42	0.94
Poor	Naive CD8	OLFM2	0.15	0.032	0.51
Poor	Naive CD8	OLFML1	0.16	0.42	0.94
Poor	Naive CD8	OLMALINC	0.063	0.42	0.94
Poor	Naive CD8	OMA1	-0.027	0.51	0.97
Poor	Naive CD8	OPA1	0.0095	0.81	1
Poor	Naive CD8	OPA3	0.1	0.18	0.81
Poor	Naive CD8	OPLAH	-0.41	0.018	0.44
Poor	Naive CD8	OPN3	-0.031	0.67	1
Poor	Naive CD8	OPRL1	-0.085	0.52	0.97
Poor	Naive CD8	OPTN	0.021	0.73	1
Poor	Naive CD8	OR10G2	-0.31	0.14	0.77
Poor	Naive CD8	OR13A1	1.1	1	1
Poor	Naive CD8	OR2A1-AS1	0.089	0.77	1
Poor	Naive CD8	OR52N4	0.25	1	1
Poor	Naive CD8	ORAI1	-0.023	0.67	1
Poor	Naive CD8	ORAI2	-0.11	0.097	0.71
Poor	Naive CD8	ORAI3	-0.086	0.3	0.9
Poor	Naive CD8	ORAOV1	0.038	0.47	0.96
Poor	Naive CD8	ORC1	-0.063	0.86	1
Poor	Naive CD8	ORC2	-0.038	0.61	0.98
Poor	Naive CD8	ORC3	0.0028	0.95	1
Poor	Naive CD8	ORC4	0.0061	1	1
Poor	Naive CD8	ORC5	-0.027	0.47	0.96
Poor	Naive CD8	ORC6	0.028	0.86	1
Poor	Naive CD8	ORM2	0.24	0.24	0.86
Poor	Naive CD8	ORMDL1	0.0059	0.88	1
Poor	Naive CD8	ORMDL2	-0.093	0.044	0.55
Poor	Naive CD8	ORMDL3	-0.055	0.76	1
Poor	Naive CD8	OS9	-0.076	0.0025	0.21
Poor	Naive CD8	OSBP	0.023	0.46	0.95
Poor	Naive CD8	OSBP2	0.12	0.2	0.82
Poor	Naive CD8	OSBPL11	-0.09	0.32	0.91
Poor	Naive CD8	OSBPL1A	-0.012	0.88	1
Poor	Naive CD8	OSBPL2	0.043	0.19	0.82
Poor	Naive CD8	OSBPL3	-0.15	0.065	0.63
Poor	Naive CD8	OSBPL5	-0.034	0.69	1
Poor	Naive CD8	OSBPL7	0.004	0.91	1
Poor	Naive CD8	OSBPL8	-0.021	0.62	0.99
Poor	Naive CD8	OSBPL9	-0.017	0.68	1
Poor	Naive CD8	OSCP1	0.54	0.045	0.56
Poor	Naive CD8	OSER1	-0.0085	0.85	1
Poor	Naive CD8	OSER1-AS1	0.089	0.015	0.41
Poor	Naive CD8	OSGEP	0.0051	0.84	1
Poor	Naive CD8	OSGEPL1	0.011	0.72	1
Poor	Naive CD8	OSGIN2	0.001	0.99	1
Poor	Naive CD8	OSM	0.24	0.14	0.78
Poor	Naive CD8	OST4	0.079	0.23	0.85
Poor	Naive CD8	OSTC	-0.052	0.24	0.85
Poor	Naive CD8	OSTF1	0.062	0.015	0.41
Poor	Naive CD8	OSTM1	0.047	0.02	0.45
Poor	Naive CD8	OTOF	0.46	0.065	0.63
Poor	Naive CD8	OTUB1	0.032	0.32	0.91
Poor	Naive CD8	OTUB2	0.092	0.71	1
Poor	Naive CD8	OTUD1	-0.0029	0.96	1
Poor	Naive CD8	OTUD3	-0.045	0.76	1
Poor	Naive CD8	OTUD4	-0.024	0.62	0.99
Poor	Naive CD8	OTUD5	0.043	0.25	0.87
Poor	Naive CD8	OTUD6B	0.016	0.76	1
Poor	Naive CD8	OTUD6B-AS1	0.021	0.68	1
Poor	Naive CD8	OTUD7A	0.093	0.19	0.82
Poor	Naive CD8	OTUD7B	-0.09	1	1
Poor	Naive CD8	OTULIN	0.035	0.57	0.98
Poor	Naive CD8	OVGP1	0.032	0.85	1
Poor	Naive CD8	OXA1L	0.0025	0.92	1
Poor	Naive CD8	OXCT1	-0.0075	0.91	1
Poor	Naive CD8	OXLD1	0.12	0.043	0.55
Poor	Naive CD8	OXNAD1	0.073	0.15	0.79
Poor	Naive CD8	OXR1	-0.042	0.31	0.91
Poor	Naive CD8	OXSM	-0.0053	0.94	1
Poor	Naive CD8	OXSR1	-0.071	0.099	0.71
Poor	Naive CD8	OXT	0.17	0.35	0.92
Poor	Naive CD8	P2RX4	0.046	0.32	0.91
Poor	Naive CD8	P2RX5	-0.0078	0.93	1
Poor	Naive CD8	P2RX5-TAX1BP3	0.14	0.32	0.91
Poor	Naive CD8	P2RX6	-0.15	0.26	0.87
Poor	Naive CD8	P2RX7	-0.055	0.55	0.98
Poor	Naive CD8	P2RY10	-0.16	0.04	0.54
Poor	Naive CD8	P2RY11	0.19	0.097	0.71
Poor	Naive CD8	P3H1	-0.03	0.53	0.97
Poor	Naive CD8	P3H3	0.11	0.53	0.97
Poor	Naive CD8	P3H4	-0.09	0.17	0.81
Poor	Naive CD8	P4HA1	0.047	0.38	0.93
Poor	Naive CD8	P4HB	0.028	0.39	0.93
Poor	Naive CD8	P4HTM	0.011	0.69	1
Poor	Naive CD8	PA2G4	-0.03	0.52	0.97
Poor	Naive CD8	PA2G4P4	0.11	0.42	0.94
Poor	Naive CD8	PAAF1	0.072	0.2	0.82
Poor	Naive CD8	PABPC1	-0.16	0.013	0.39
Poor	Naive CD8	PABPC1L	0.066	1	1
Poor	Naive CD8	PABPC4	-0.059	0.41	0.94
Poor	Naive CD8	PACRG	0.076	0.76	1
Poor	Naive CD8	PACRGL	0.11	0.28	0.89
Poor	Naive CD8	PACS1	-0.052	0.16	0.79
Poor	Naive CD8	PACS2	-0.043	0.18	0.81
Poor	Naive CD8	PACSIN2	-0.041	0.16	0.79
Poor	Naive CD8	PADI4	0.049	0.5	0.97
Poor	Naive CD8	PAF1	0.048	1	1
Poor	Naive CD8	PAFAH1B1	0.072	0.16	0.79
Poor	Naive CD8	PAFAH1B2	-0.025	0.54	0.97
Poor	Naive CD8	PAFAH1B3	-0.12	0.19	0.82
Poor	Naive CD8	PAFAH2	-0.0091	0.81	1
Poor	Naive CD8	PAG1	0.027	0.53	0.97
Poor	Naive CD8	PAGR1	-0.029	0.54	0.97
Poor	Naive CD8	PAICS	-0.0098	0.86	1
Poor	Naive CD8	PAIP1	-0.0096	0.8	1
Poor	Naive CD8	PAIP2	-0.011	0.83	1
Poor	Naive CD8	PAIP2B	0.098	0.29	0.89
Poor	Naive CD8	PAK1	0.0031	0.97	1
Poor	Naive CD8	PAK1IP1	-0.069	0.27	0.88
Poor	Naive CD8	PAK2	-0.16	0.00015	0.059
Poor	Naive CD8	PAK4	-0.046	0.74	1
Poor	Naive CD8	PALB2	0.066	0.29	0.89
Poor	Naive CD8	PALLD	-0.25	0.39	0.94
Poor	Naive CD8	PAM	0.12	0.4	0.94
Poor	Naive CD8	PAN2	-0.051	0.31	0.91
Poor	Naive CD8	PAN3	-0.041	0.29	0.89
Poor	Naive CD8	PAN3-AS1	0.075	0.57	0.98
Poor	Naive CD8	PANK1	-0.00089	1	1
Poor	Naive CD8	PANK2	-0.026	0.025	0.48
Poor	Naive CD8	PANK3	-0.058	0.59	0.98
Poor	Naive CD8	PANK4	0.043	0.35	0.92
Poor	Naive CD8	PANX1	0.018	1	1
Poor	Naive CD8	PAOX	-0.11	0.32	0.91
Poor	Naive CD8	PAPD4	0.011	0.64	0.99
Poor	Naive CD8	PAPD5	0.0033	0.95	1
Poor	Naive CD8	PAPD7	-0.046	0.52	0.97
Poor	Naive CD8	PAPLN	-0.018	0.9	1
Poor	Naive CD8	PAPOLA	-0.12	0.00054	0.12
Poor	Naive CD8	PAPOLG	0.012	0.81	1
Poor	Naive CD8	PAPSS1	0.079	0.056	0.6
Poor	Naive CD8	PAPSS2	0.19	0.47	0.96
Poor	Naive CD8	PAQR3	0.065	0.23	0.85
Poor	Naive CD8	PAQR6	0.53	0.0092	0.34
Poor	Naive CD8	PAQR8	0.057	0.44	0.95
Poor	Naive CD8	PARD3B	-0.28	0.23	0.85
Poor	Naive CD8	PARD6A	-0.022	0.77	1
Poor	Naive CD8	PARD6B	-0.014	0.83	1
Poor	Naive CD8	PARG	0.021	0.62	0.99
Poor	Naive CD8	PARGP1	0.19	0.026	0.48
Poor	Naive CD8	PARK2	-0.0081	1	1
Poor	Naive CD8	PARK7	0.086	0.3	0.9
Poor	Naive CD8	PARL	0.021	0.68	1
Poor	Naive CD8	PARN	-0.011	0.68	1
Poor	Naive CD8	PARP1	-0.0053	0.92	1
Poor	Naive CD8	PARP10	0.12	0.17	0.8
Poor	Naive CD8	PARP11	-0.007	0.91	1
Poor	Naive CD8	PARP12	0.15	0.069	0.64
Poor	Naive CD8	PARP14	0.17	0.14	0.77
Poor	Naive CD8	PARP15	-0.045	0.54	0.97
Poor	Naive CD8	PARP16	-0.061	0.22	0.84
Poor	Naive CD8	PARP2	0.0084	0.85	1
Poor	Naive CD8	PARP3	0.0073	0.92	1
Poor	Naive CD8	PARP4	0.051	0.37	0.93
Poor	Naive CD8	PARP6	0.039	0.32	0.91
Poor	Naive CD8	PARP8	0.052	0.33	0.92
Poor	Naive CD8	PARP9	0.16	0.32	0.91
Poor	Naive CD8	PARPBP	0.3	0.097	0.71
Poor	Naive CD8	PARS2	-0.04	0.43	0.95
Poor	Naive CD8	PARTICL	0.061	0.64	0.99
Poor	Naive CD8	PARVB	-0.37	0.022	0.46
Poor	Naive CD8	PARVG	-0.1	0.016	0.42
Poor	Naive CD8	PASK	-0.094	0.32	0.91
Poor	Naive CD8	PATL1	-0.11	0.14	0.77
Poor	Naive CD8	PATL2	-0.031	0.71	1
Poor	Naive CD8	PATZ1	-0.05	0.24	0.85
Poor	Naive CD8	PAWR	0.12	0.43	0.95
Poor	Naive CD8	PAX6	-0.36	0.006	0.3
Poor	Naive CD8	PAX8	-0.057	0.85	1
Poor	Naive CD8	PAX8-AS1	-0.011	0.87	1
Poor	Naive CD8	PAXBP1	0.018	0.72	1
Poor	Naive CD8	PAXBP1-AS1	-0.0067	0.95	1
Poor	Naive CD8	PAXIP1	-0.12	0.22	0.84
Poor	Naive CD8	PAXIP1-AS1	0.059	0.3	0.9
Poor	Naive CD8	PAXIP1-AS2	0.12	0.12	0.75
Poor	Naive CD8	PBDC1	-0.02	0.63	0.99
Poor	Naive CD8	PBLD	-0.089	0.52	0.97
Poor	Naive CD8	PBRM1	-0.035	0.2	0.82
Poor	Naive CD8	PBX2	-0.27	0.0018	0.19
Poor	Naive CD8	PBX3	0.13	0.22	0.84
Poor	Naive CD8	PBX4	0.14	0.18	0.81
Poor	Naive CD8	PBXIP1	0.025	0.52	0.97
Poor	Naive CD8	PC	-0.065	0.52	0.97
Poor	Naive CD8	PCAT19	-0.042	1	1
Poor	Naive CD8	PCBD1	-0.005	0.96	1
Poor	Naive CD8	PCBD2	0.00091	1	1
Poor	Naive CD8	PCBP1	-0.18	0.0032	0.23
Poor	Naive CD8	PCBP1-AS1	0.00069	0.99	1
Poor	Naive CD8	PCBP2	-0.059	0.2	0.83
Poor	Naive CD8	PCBP3	0.29	0.17	0.81
Poor	Naive CD8	PCBP4	-0.069	0.29	0.89
Poor	Naive CD8	PCCA	0.1	0.027	0.49
Poor	Naive CD8	PCCB	0.049	0.28	0.89
Poor	Naive CD8	PCDH12	0.049	0.72	1
Poor	Naive CD8	PCDH18	-1.1	0.017	0.43
Poor	Naive CD8	PCED1A	-0.013	0.82	1
Poor	Naive CD8	PCED1B	-0.045	0.38	0.93
Poor	Naive CD8	PCED1B-AS1	-0.008	0.86	1
Poor	Naive CD8	PCF11	-0.084	0.022	0.46
Poor	Naive CD8	PCGF1	-0.071	0.24	0.85
Poor	Naive CD8	PCGF3	0.05	0.66	1
Poor	Naive CD8	PCGF5	0.099	0.19	0.82
Poor	Naive CD8	PCGF6	0.031	0.55	0.98
Poor	Naive CD8	PCID2	0.028	0.43	0.95
Poor	Naive CD8	PCIF1	0.045	0.37	0.93
Poor	Naive CD8	PCK2	0.0011	0.99	1
Poor	Naive CD8	PCM1	-0.04	0.24	0.86
Poor	Naive CD8	PCMT1	0.0059	0.89	1
Poor	Naive CD8	PCMTD1	-0.021	0.58	0.98
Poor	Naive CD8	PCMTD2	-0.021	0.67	1
Poor	Naive CD8	PCNA	-0.13	0.022	0.46
Poor	Naive CD8	PCNP	-0.016	0.67	1
Poor	Naive CD8	PCNT	-0.0023	0.97	1
Poor	Naive CD8	PCNX	-0.047	0.61	0.98
Poor	Naive CD8	PCNXL2	0.11	0.32	0.91
Poor	Naive CD8	PCNXL3	-0.18	0.0098	0.35
Poor	Naive CD8	PCNXL4	0.01	0.83	1
Poor	Naive CD8	PCOLCE	-0.32	0.018	0.44
Poor	Naive CD8	PCP2	-0.29	0.19	0.82
Poor	Naive CD8	PCSK1N	0.21	0.098	0.71
Poor	Naive CD8	PCSK4	0.028	0.8	1
Poor	Naive CD8	PCSK5	-0.035	0.65	1
Poor	Naive CD8	PCSK6	-0.063	0.77	1
Poor	Naive CD8	PCSK7	0.015	0.65	0.99
Poor	Naive CD8	PCTP	-0.081	1	1
Poor	Naive CD8	PCYOX1	-0.053	0.2	0.83
Poor	Naive CD8	PCYOX1L	-0.0029	0.93	1
Poor	Naive CD8	PCYT1A	0.029	0.51	0.97
Poor	Naive CD8	PCYT2	-0.034	0.27	0.88
Poor	Naive CD8	PDAP1	-0.1	0.12	0.75
Poor	Naive CD8	PDCD10	-0.043	0.34	0.92
Poor	Naive CD8	PDCD11	0.0029	0.96	1
Poor	Naive CD8	PDCD2	-0.018	0.52	0.97
Poor	Naive CD8	PDCD2L	-0.1	0.19	0.82
Poor	Naive CD8	PDCD4	0.043	0.16	0.79
Poor	Naive CD8	PDCD4-AS1	-0.084	0.18	0.81
Poor	Naive CD8	PDCD5	0.11	1	1
Poor	Naive CD8	PDCD6	0.018	0.68	1
Poor	Naive CD8	PDCD6IP	0.053	0.048	0.57
Poor	Naive CD8	PDCD6IPP2	0.5	1	1
Poor	Naive CD8	PDCD7	-0.012	0.78	1
Poor	Naive CD8	PDCL	-0.041	0.48	0.96
Poor	Naive CD8	PDCL3	-0.048	0.34	0.92
Poor	Naive CD8	PDCL3P4	-0.026	0.9	1
Poor	Naive CD8	PDDC1	0.029	0.43	0.95
Poor	Naive CD8	PDE12	-0.053	0.18	0.81
Poor	Naive CD8	PDE1B	0.46	0.028	0.5
Poor	Naive CD8	PDE2A	0.12	0.29	0.89
Poor	Naive CD8	PDE3B	0.048	0.36	0.93
Poor	Naive CD8	PDE4A	0.14	0.37	0.93
Poor	Naive CD8	PDE4B	0.017	0.82	1
Poor	Naive CD8	PDE4D	-0.067	0.47	0.96
Poor	Naive CD8	PDE4DIP	-0.053	0.51	0.97
Poor	Naive CD8	PDE5A	-0.35	0.051	0.58
Poor	Naive CD8	PDE6B	-0.0013	1	1
Poor	Naive CD8	PDE6C	-0.18	0.29	0.89
Poor	Naive CD8	PDE6D	-0.0093	0.82	1
Poor	Naive CD8	PDE6G	0.23	0.053	0.59
Poor	Naive CD8	PDE7A	-0.11	0.012	0.38
Poor	Naive CD8	PDE7B	-0.49	0.054	0.59
Poor	Naive CD8	PDE8A	0.15	0.0015	0.18
Poor	Naive CD8	PDE9A	0.1	0.24	0.86
Poor	Naive CD8	PDF	0.15	0.22	0.84
Poor	Naive CD8	PDGFB	0.23	0.4	0.94
Poor	Naive CD8	PDHA1	-0.063	0.022	0.46
Poor	Naive CD8	PDHB	-0.052	0.23	0.85
Poor	Naive CD8	PDHX	0.096	0.024	0.48
Poor	Naive CD8	PDIA3	-0.13	0.071	0.64
Poor	Naive CD8	PDIA3P1	0.084	0.55	0.97
Poor	Naive CD8	PDIA4	0.009	0.88	1
Poor	Naive CD8	PDIA5	0.035	0.82	1
Poor	Naive CD8	PDIA6	0.027	0.59	0.98
Poor	Naive CD8	PDIK1L	0.05	0.45	0.95
Poor	Naive CD8	PDK1	0.034	0.6	0.98
Poor	Naive CD8	PDK2	-0.12	0.12	0.75
Poor	Naive CD8	PDK3	0.0035	0.95	1
Poor	Naive CD8	PDLIM2	-0.019	0.7	1
Poor	Naive CD8	PDLIM5	-0.051	0.1	0.72
Poor	Naive CD8	PDLIM7	-0.16	1	1
Poor	Naive CD8	PDP1	-0.037	0.56	0.98
Poor	Naive CD8	PDP2	-0.11	0.38	0.93
Poor	Naive CD8	PDPK1	0.015	0.66	1
Poor	Naive CD8	PDPR	0.079	0.38	0.93
Poor	Naive CD8	PDRG1	0.037	0.47	0.96
Poor	Naive CD8	PDS5A	-0.1	0.06	0.61
Poor	Naive CD8	PDS5B	-0.0066	0.91	1
Poor	Naive CD8	PDSS1	0.054	0.54	0.97
Poor	Naive CD8	PDSS2	0.049	0.16	0.79
Poor	Naive CD8	PDXDC1	-0.074	0.11	0.73
Poor	Naive CD8	PDXDC2P	0.098	0.36	0.92
Poor	Naive CD8	PDXK	-0.018	0.86	1
Poor	Naive CD8	PDXP	-0.0018	0.98	1
Poor	Naive CD8	PDZD11	0.18	0.17	0.8
Poor	Naive CD8	PDZD2	-0.06	0.72	1
Poor	Naive CD8	PDZD7	-0.23	0.19	0.82
Poor	Naive CD8	PDZD8	-0.09	0.33	0.91
Poor	Naive CD8	PDZK1	-0.12	0.56	0.98
Poor	Naive CD8	PDZK1P1	-0.24	0.24	0.86
Poor	Naive CD8	PEA15	-0.041	0.6	0.98
Poor	Naive CD8	PEAK1	-0.21	0.11	0.74
Poor	Naive CD8	PEBP1	0.033	0.52	0.97
Poor	Naive CD8	PECAM1	-0.0087	0.82	1
Poor	Naive CD8	PECR	-0.045	0.24	0.86
Poor	Naive CD8	PEF1	0.033	0.46	0.95
Poor	Naive CD8	PELI1	-0.12	0.19	0.82
Poor	Naive CD8	PELI2	-0.0079	0.93	1
Poor	Naive CD8	PELI3	-0.019	0.82	1
Poor	Naive CD8	PELO	0.075	0.2	0.82
Poor	Naive CD8	PELP1	-0.027	0.53	0.97
Poor	Naive CD8	PEMT	0.009	0.91	1
Poor	Naive CD8	PEPD	0.038	0.54	0.97
Poor	Naive CD8	PER1	0.18	0.2	0.82
Poor	Naive CD8	PER2	-0.004	0.96	1
Poor	Naive CD8	PER3	-0.044	0.68	1
Poor	Naive CD8	PERP	0.073	0.73	1
Poor	Naive CD8	PES1	0.015	0.79	1
Poor	Naive CD8	PET100	0.025	0.6	0.98
Poor	Naive CD8	PET117	0.086	0.56	0.98
Poor	Naive CD8	PEX1	0.0054	0.82	1
Poor	Naive CD8	PEX10	-0.041	0.5	0.97
Poor	Naive CD8	PEX11A	0.13	0.47	0.96
Poor	Naive CD8	PEX11B	0.019	0.56	0.98
Poor	Naive CD8	PEX11G	-0.016	0.88	1
Poor	Naive CD8	PEX12	-0.023	0.72	1
Poor	Naive CD8	PEX13	0.081	0.1	0.72
Poor	Naive CD8	PEX14	0.085	0.14	0.78
Poor	Naive CD8	PEX16	0.036	0.38	0.93
Poor	Naive CD8	PEX19	-0.0022	0.95	1
Poor	Naive CD8	PEX2	0.065	0.084	0.67
Poor	Naive CD8	PEX26	-0.019	0.74	1
Poor	Naive CD8	PEX3	0.041	0.39	0.93
Poor	Naive CD8	PEX5	-0.022	0.73	1
Poor	Naive CD8	PEX6	-0.049	0.63	0.99
Poor	Naive CD8	PEX7	0.064	0.53	0.97
Poor	Naive CD8	PFAS	-0.012	0.78	1
Poor	Naive CD8	PFDN1	-0.084	0.18	0.81
Poor	Naive CD8	PFDN2	0.16	1	1
Poor	Naive CD8	PFDN4	-0.0084	0.9	1
Poor	Naive CD8	PFDN5	-0.039	0.42	0.94
Poor	Naive CD8	PFDN6	-0.063	0.64	0.99
Poor	Naive CD8	PFKFB1	0.12	0.65	0.99
Poor	Naive CD8	PFKFB2	0.24	0.28	0.89
Poor	Naive CD8	PFKFB3	0.071	0.31	0.9
Poor	Naive CD8	PFKFB4	0.032	0.78	1
Poor	Naive CD8	PFKL	0.008	0.84	1
Poor	Naive CD8	PFKM	0.074	0.2	0.83
Poor	Naive CD8	PFKP	0.048	0.4	0.94
Poor	Naive CD8	PFN1	-0.0043	0.93	1
Poor	Naive CD8	PFN1P2	-0.13	0.49	0.97
Poor	Naive CD8	PFN2	-0.2	1	1
Poor	Naive CD8	PGAM1	0.025	0.54	0.97
Poor	Naive CD8	PGAM2	-0.23	0.22	0.84
Poor	Naive CD8	PGAM5	0.092	0.2	0.83
Poor	Naive CD8	PGAP1	0.043	0.71	1
Poor	Naive CD8	PGAP2	-0.047	0.33	0.92
Poor	Naive CD8	PGAP3	0.05	0.12	0.75
Poor	Naive CD8	PGBD1	-0.22	0.075	0.65
Poor	Naive CD8	PGBD2	-0.041	0.4	0.94
Poor	Naive CD8	PGBD4	-0.0048	0.94	1
Poor	Naive CD8	PGD	-0.024	0.42	0.94
Poor	Naive CD8	PGGT1B	-0.017	0.8	1
Poor	Naive CD8	PGK1	0.013	0.64	0.99
Poor	Naive CD8	PGLS	0.09	0.18	0.81
Poor	Naive CD8	PGM1	0.18	1	1
Poor	Naive CD8	PGM2	-0.1	0.03	0.5
Poor	Naive CD8	PGM2L1	-0.083	0.36	0.93
Poor	Naive CD8	PGM3	0.078	0.33	0.91
Poor	Naive CD8	PGM5P2	-0.045	0.76	1
Poor	Naive CD8	PGP	0.057	0.38	0.93
Poor	Naive CD8	PGPEP1	-0.17	0.03	0.5
Poor	Naive CD8	PGRMC1	-0.023	0.72	1
Poor	Naive CD8	PGRMC2	-0.046	0.37	0.93
Poor	Naive CD8	PGS1	-0.016	0.63	0.99
Poor	Naive CD8	PHACTR2	0.027	0.74	1
Poor	Naive CD8	PHACTR4	-0.081	1	1
Poor	Naive CD8	PHAX	0.023	0.55	0.98
Poor	Naive CD8	PHB	0.035	0.6	0.98
Poor	Naive CD8	PHB2	-0.078	0.047	0.56
Poor	Naive CD8	PHC1	-0.062	0.54	0.97
Poor	Naive CD8	PHC2	-0.041	0.35	0.92
Poor	Naive CD8	PHC3	0.018	0.68	1
Poor	Naive CD8	PHF1	0.024	0.48	0.96
Poor	Naive CD8	PHF10	0.015	0.61	0.98
Poor	Naive CD8	PHF11	0.17	0.021	0.45
Poor	Naive CD8	PHF12	-0.091	0.063	0.62
Poor	Naive CD8	PHF13	-0.025	0.81	1
Poor	Naive CD8	PHF14	-0.091	0.079	0.66
Poor	Naive CD8	PHF19	-0.027	0.71	1
Poor	Naive CD8	PHF2	-0.082	0.22	0.84
Poor	Naive CD8	PHF20	0.042	0.26	0.87
Poor	Naive CD8	PHF20L1	-0.00036	0.99	1
Poor	Naive CD8	PHF21A	0.022	0.76	1
Poor	Naive CD8	PHF23	-0.21	0.0081	0.34
Poor	Naive CD8	PHF3	0.048	0.13	0.76
Poor	Naive CD8	PHF5A	-0.43	0.011	0.37
Poor	Naive CD8	PHF6	-0.027	0.62	0.99
Poor	Naive CD8	PHF7	0.047	0.54	0.97
Poor	Naive CD8	PHF8	-0.0092	0.9	1
Poor	Naive CD8	PHGDH	-0.019	0.74	1
Poor	Naive CD8	PHIP	0.019	0.58	0.98
Poor	Naive CD8	PHKA1	-0.65	0.45	0.95
Poor	Naive CD8	PHKA2	-0.039	0.44	0.95
Poor	Naive CD8	PHKB	-0.016	0.48	0.96
Poor	Naive CD8	PHKG1	-0.02	0.91	1
Poor	Naive CD8	PHKG2	0.0078	0.84	1
Poor	Naive CD8	PHLDB1	0.4	0.18	0.81
Poor	Naive CD8	PHLDB2	-0.15	0.46	0.96
Poor	Naive CD8	PHLDB3	0.18	0.04	0.54
Poor	Naive CD8	PHLPP1	0.031	0.83	1
Poor	Naive CD8	PHLPP2	-0.099	0.35	0.92
Poor	Naive CD8	PHOSPHO1	0.054	0.7	1
Poor	Naive CD8	PHOSPHO2	0.0068	0.94	1
Poor	Naive CD8	PHPT1	0.044	0.59	0.98
Poor	Naive CD8	PHRF1	0.019	0.74	1
Poor	Naive CD8	PHTF1	0.12	0.2	0.83
Poor	Naive CD8	PHTF2	-0.0044	0.95	1
Poor	Naive CD8	PHYH	-0.059	0.34	0.92
Poor	Naive CD8	PHYHD1	0.054	0.69	1
Poor	Naive CD8	PHYKPL	-0.014	0.54	0.97
Poor	Naive CD8	PI16	0.11	0.17	0.81
Poor	Naive CD8	PI4K2A	0.08	0.31	0.91
Poor	Naive CD8	PI4K2B	0.12	0.11	0.74
Poor	Naive CD8	PI4KA	0.055	0.37	0.93
Poor	Naive CD8	PI4KAP1	-0.29	0.0045	0.27
Poor	Naive CD8	PI4KAP2	0.03	0.68	1
Poor	Naive CD8	PI4KB	-0.0071	0.75	1
Poor	Naive CD8	PIAS1	0.039	1	1
Poor	Naive CD8	PIAS2	-0.024	0.59	0.98
Poor	Naive CD8	PIAS3	-0.1	0.006	0.3
Poor	Naive CD8	PIAS4	0.018	0.78	1
Poor	Naive CD8	PIBF1	0.056	0.18	0.81
Poor	Naive CD8	PICALM	-0.066	0.021	0.45
Poor	Naive CD8	PICK1	-0.0067	0.87	1
Poor	Naive CD8	PIDD1	0.045	0.41	0.94
Poor	Naive CD8	PIEZO1	-0.1	0.34	0.92
Poor	Naive CD8	PIFO	0.51	0.059	0.61
Poor	Naive CD8	PIGA	0.065	0.43	0.95
Poor	Naive CD8	PIGB	0.091	0.042	0.55
Poor	Naive CD8	PIGBOS1	-0.078	0.21	0.83
Poor	Naive CD8	PIGC	0.024	0.23	0.85
Poor	Naive CD8	PIGF	0.029	0.55	0.98
Poor	Naive CD8	PIGG	0.05	0.17	0.8
Poor	Naive CD8	PIGH	0.13	0.0032	0.23
Poor	Naive CD8	PIGK	0.0053	0.9	1
Poor	Naive CD8	PIGL	0.065	0.27	0.88
Poor	Naive CD8	PIGM	0.045	0.41	0.94
Poor	Naive CD8	PIGN	-0.026	0.65	1
Poor	Naive CD8	PIGO	0.051	0.46	0.95
Poor	Naive CD8	PIGP	-0.033	0.74	1
Poor	Naive CD8	PIGQ	0.11	0.031	0.5
Poor	Naive CD8	PIGS	-0.0066	0.86	1
Poor	Naive CD8	PIGT	0.041	0.16	0.79
Poor	Naive CD8	PIGU	0.1	1	1
Poor	Naive CD8	PIGV	0.18	0.013	0.39
Poor	Naive CD8	PIGW	-0.045	0.55	0.98
Poor	Naive CD8	PIGX	-0.033	0.59	0.98
Poor	Naive CD8	PIH1D1	-0.037	0.41	0.94
Poor	Naive CD8	PIK3AP1	-0.1	0.82	1
Poor	Naive CD8	PIK3C2A	-0.03	0.64	0.99
Poor	Naive CD8	PIK3C2B	-0.097	0.35	0.92
Poor	Naive CD8	PIK3C3	0.023	0.51	0.97
Poor	Naive CD8	PIK3CA	0.0022	0.95	1
Poor	Naive CD8	PIK3CB	-0.033	0.57	0.98
Poor	Naive CD8	PIK3CD	-0.028	0.66	1
Poor	Naive CD8	PIK3CD-AS1	-0.1	0.58	0.98
Poor	Naive CD8	PIK3CD-AS2	-0.2	0.2	0.83
Poor	Naive CD8	PIK3CG	-0.028	0.46	0.96
Poor	Naive CD8	PIK3IP1	0.15	0.13	0.76
Poor	Naive CD8	PIK3IP1-AS1	0.013	0.89	1
Poor	Naive CD8	PIK3R1	0.027	0.73	1
Poor	Naive CD8	PIK3R2	-0.039	0.53	0.97
Poor	Naive CD8	PIK3R3	-0.38	0.18	0.81
Poor	Naive CD8	PIK3R4	-0.031	0.54	0.97
Poor	Naive CD8	PIK3R5	0.026	0.49	0.97
Poor	Naive CD8	PIK3R6	-0.099	0.6	0.98
Poor	Naive CD8	PIKFYVE	0.0046	0.96	1
Poor	Naive CD8	PILRA	0.011	0.94	1
Poor	Naive CD8	PIM1	-0.065	0.63	0.99
Poor	Naive CD8	PIM2	-0.0033	0.96	1
Poor	Naive CD8	PIM3	-0.03	0.72	1
Poor	Naive CD8	PIN1	0.02	0.69	1
Poor	Naive CD8	PIN4	0.045	0.49	0.97
Poor	Naive CD8	PIN4P1	-0.72	0.023	0.47
Poor	Naive CD8	PINK1	0.01	0.85	1
Poor	Naive CD8	PINK1-AS	0.095	0.53	0.97
Poor	Naive CD8	PINX1	0.0039	0.94	1
Poor	Naive CD8	PIP4K2A	0.0029	0.94	1
Poor	Naive CD8	PIP4K2B	-0.027	0.68	1
Poor	Naive CD8	PIP4K2C	-0.053	0.21	0.83
Poor	Naive CD8	PIP5K1A	-0.032	0.7	1
Poor	Naive CD8	PIP5K1C	-0.075	0.34	0.92
Poor	Naive CD8	PIPOX	0.13	0.57	0.98
Poor	Naive CD8	PISD	0.047	0.16	0.79
Poor	Naive CD8	PITHD1	0.021	0.56	0.98
Poor	Naive CD8	PITPNA	-0.056	0.13	0.77
Poor	Naive CD8	PITPNA-AS1	-0.12	0.24	0.86
Poor	Naive CD8	PITPNB	-0.0089	0.66	1
Poor	Naive CD8	PITPNC1	0.021	0.53	0.97
Poor	Naive CD8	PITPNM1	-0.012	0.83	1
Poor	Naive CD8	PITPNM2	-0.11	0.18	0.82
Poor	Naive CD8	PITRM1	0.045	0.22	0.84
Poor	Naive CD8	PITRM1-AS1	0.19	0.17	0.81
Poor	Naive CD8	PIWIL2	-0.14	0.71	1
Poor	Naive CD8	PIWIL4	-0.1	0.69	1
Poor	Naive CD8	PJA1	0.085	0.0024	0.21
Poor	Naive CD8	PJA2	-0.037	0.32	0.91
Poor	Naive CD8	PKD1	-0.055	0.5	0.97
Poor	Naive CD8	PKD1L1	-0.1	0.81	1
Poor	Naive CD8	PKD1P1	-0.13	0.17	0.81
Poor	Naive CD8	PKD1P6	-0.095	0.27	0.88
Poor	Naive CD8	PKD2	-0.056	0.54	0.97
Poor	Naive CD8	PKD2L2	-0.22	0.15	0.78
Poor	Naive CD8	PKI55	-0.2	0.15	0.79
Poor	Naive CD8	PKIA	-0.0044	0.94	1
Poor	Naive CD8	PKIA-AS1	-0.59	0.031	0.5
Poor	Naive CD8	PKIB	0.12	0.45	0.95
Poor	Naive CD8	PKIG	-0.019	0.83	1
Poor	Naive CD8	PKM	-0.018	0.5	0.97
Poor	Naive CD8	PKN1	-0.12	0.015	0.41
Poor	Naive CD8	PKN2	0.01	0.85	1
Poor	Naive CD8	PKN3	-0.46	0.023	0.47
Poor	Naive CD8	PKNOX1	-0.15	0.03	0.5
Poor	Naive CD8	PKP4	0.2	0.35	0.92
Poor	Naive CD8	PLA2G12A	0.04	0.6	0.98
Poor	Naive CD8	PLA2G15	0.051	0.63	0.99
Poor	Naive CD8	PLA2G16	-0.012	0.89	1
Poor	Naive CD8	PLA2G4B	-0.021	0.9	1
Poor	Naive CD8	PLA2G4C	0.3	0.15	0.79
Poor	Naive CD8	PLA2G6	-0.074	1	1
Poor	Naive CD8	PLAA	0.013	0.73	1
Poor	Naive CD8	PLAC8	0.037	0.53	0.97
Poor	Naive CD8	PLAG1	0.025	0.72	1
Poor	Naive CD8	PLAGL1	0.058	1	1
Poor	Naive CD8	PLAGL2	0.08	0.28	0.89
Poor	Naive CD8	PLAUR	-0.42	0.057	0.6
Poor	Naive CD8	PLBD1	0.47	0.38	0.93
Poor	Naive CD8	PLBD2	-0.059	0.44	0.95
Poor	Naive CD8	PLCB1	-0.074	0.67	1
Poor	Naive CD8	PLCB2	-0.11	0.053	0.59
Poor	Naive CD8	PLCB3	-0.19	0.2	0.82
Poor	Naive CD8	PLCD1	0.049	0.57	0.98
Poor	Naive CD8	PLCD4	0.12	0.51	0.97
Poor	Naive CD8	PLCE1	0.099	0.48	0.96
Poor	Naive CD8	PLCG1	-0.1	0.23	0.85
Poor	Naive CD8	PLCG1-AS1	0.24	0.05	0.58
Poor	Naive CD8	PLCG2	0.14	0.73	1
Poor	Naive CD8	PLCH2	-0.02	0.92	1
Poor	Naive CD8	PLCL1	-0.078	0.39	0.93
Poor	Naive CD8	PLCL2	-0.033	0.37	0.93
Poor	Naive CD8	PLCXD2	-0.22	0.1	0.72
Poor	Naive CD8	PLCXD2-AS1	0.13	0.67	1
Poor	Naive CD8	PLD2	-0.067	0.43	0.95
Poor	Naive CD8	PLD3	-0.081	0.05	0.58
Poor	Naive CD8	PLD6	0.12	0.12	0.75
Poor	Naive CD8	PLEC	0.017	0.87	1
Poor	Naive CD8	PLEK	0.055	0.85	1
Poor	Naive CD8	PLEK2	-0.053	0.75	1
Poor	Naive CD8	PLEKHA1	-0.033	0.5	0.97
Poor	Naive CD8	PLEKHA2	-0.016	0.83	1
Poor	Naive CD8	PLEKHA3	-0.069	0.17	0.81
Poor	Naive CD8	PLEKHA4	-0.014	0.89	1
Poor	Naive CD8	PLEKHA5	0.4	0.035	0.53
Poor	Naive CD8	PLEKHA8	-0.036	0.59	0.98
Poor	Naive CD8	PLEKHA8P1	-0.078	0.2	0.83
Poor	Naive CD8	PLEKHB1	0.095	0.039	0.54
Poor	Naive CD8	PLEKHB2	-0.032	0.36	0.93
Poor	Naive CD8	PLEKHF1	-0.093	0.35	0.92
Poor	Naive CD8	PLEKHF2	0.097	0.22	0.84
Poor	Naive CD8	PLEKHG2	-0.29	0.005	0.28
Poor	Naive CD8	PLEKHG4	-0.013	0.78	1
Poor	Naive CD8	PLEKHG5	0.029	0.79	1
Poor	Naive CD8	PLEKHG6	-0.14	0.54	0.97
Poor	Naive CD8	PLEKHH2	-0.17	0.45	0.95
Poor	Naive CD8	PLEKHJ1	0.043	0.35	0.92
Poor	Naive CD8	PLEKHM1	-0.014	0.78	1
Poor	Naive CD8	PLEKHM1P	0.02	0.81	1
Poor	Naive CD8	PLEKHM2	0.0044	0.9	1
Poor	Naive CD8	PLEKHM3	0.15	0.21	0.84
Poor	Naive CD8	PLEKHO1	-0.099	0.18	0.81
Poor	Naive CD8	PLEKHO2	-0.052	0.45	0.95
Poor	Naive CD8	PLGRKT	-0.0003	0.99	1
Poor	Naive CD8	PLIN2	-0.091	0.099	0.71
Poor	Naive CD8	PLIN3	0.016	0.81	1
Poor	Naive CD8	PLIN4	-0.32	0.13	0.77
Poor	Naive CD8	PLK1	0.26	0.26	0.87
Poor	Naive CD8	PLK2	0.22	0.49	0.96
Poor	Naive CD8	PLK3	0.04	0.36	0.92
Poor	Naive CD8	PLK4	-0.08	0.43	0.95
Poor	Naive CD8	PLLP	-0.14	0.44	0.95
Poor	Naive CD8	PLN	-0.45	0.61	0.98
Poor	Naive CD8	PLOD1	-0.066	0.53	0.97
Poor	Naive CD8	PLOD3	0.0046	0.93	1
Poor	Naive CD8	PLP2	-0.039	1	1
Poor	Naive CD8	PLRG1	0.054	0.0081	0.34
Poor	Naive CD8	PLS1	-0.0054	0.97	1
Poor	Naive CD8	PLSCR1	0.39	0.033	0.51
Poor	Naive CD8	PLSCR2	-0.24	0.33	0.92
Poor	Naive CD8	PLTP	0.15	0.41	0.94
Poor	Naive CD8	PLXDC1	-0.043	0.56	0.98
Poor	Naive CD8	PLXNA1	0.036	0.56	0.98
Poor	Naive CD8	PLXNA2	0.35	0.29	0.89
Poor	Naive CD8	PLXNA3	-0.41	1	1
Poor	Naive CD8	PLXNA4	-0.21	0.24	0.85
Poor	Naive CD8	PLXNB2	-0.084	0.49	0.97
Poor	Naive CD8	PLXNC1	-0.03	0.81	1
Poor	Naive CD8	PM20D1	0.13	0.12	0.75
Poor	Naive CD8	PM20D2	0.036	0.59	0.98
Poor	Naive CD8	PMAIP1	0.097	0.42	0.94
Poor	Naive CD8	PMEL	-0.1	0.53	0.97
Poor	Naive CD8	PMEPA1	-0.12	0.46	0.95
Poor	Naive CD8	PMF1	0.041	0.45	0.95
Poor	Naive CD8	PMFBP1	-0.4	0.028	0.5
Poor	Naive CD8	PML	0.023	0.72	1
Poor	Naive CD8	PMM1	-0.043	0.27	0.88
Poor	Naive CD8	PMM2	0.006	0.89	1
Poor	Naive CD8	PMPCA	0.0073	0.74	1
Poor	Naive CD8	PMPCB	0.0074	0.85	1
Poor	Naive CD8	PMS1	0.037	0.24	0.85
Poor	Naive CD8	PMS2	-0.015	0.73	1
Poor	Naive CD8	PMS2CL	0.056	0.4	0.94
Poor	Naive CD8	PMS2P1	0.0032	1	1
Poor	Naive CD8	PMS2P3	-0.047	0.44	0.95
Poor	Naive CD8	PMS2P4	0.091	0.28	0.89
Poor	Naive CD8	PMS2P5	0.068	0.34	0.92
Poor	Naive CD8	PMS2P7	0.049	0.77	1
Poor	Naive CD8	PMS2P9	-0.33	0.079	0.66
Poor	Naive CD8	PMVK	0.027	0.69	1
Poor	Naive CD8	PNISR	-0.0097	0.78	1
Poor	Naive CD8	PNKD	0.028	0.6	0.98
Poor	Naive CD8	PNKP	0.0061	0.87	1
Poor	Naive CD8	PNLDC1	-0.047	0.85	1
Poor	Naive CD8	PNMA1	-0.021	0.66	1
Poor	Naive CD8	PNMA2	-0.64	1	1
Poor	Naive CD8	PNMA3	0.19	0.41	0.94
Poor	Naive CD8	PNMAL1	NA	NA	NA
Poor	Naive CD8	PNMAL2	-0.048	0.75	1
Poor	Naive CD8	PNN	-0.0072	0.87	1
Poor	Naive CD8	PNO1	0.049	0.17	0.81
Poor	Naive CD8	PNP	-0.065	0.29	0.89
Poor	Naive CD8	PNPLA2	-0.03	0.59	0.98
Poor	Naive CD8	PNPLA4	0.082	0.31	0.91
Poor	Naive CD8	PNPLA6	-0.061	0.066	0.63
Poor	Naive CD8	PNPLA7	0.12	0.16	0.79
Poor	Naive CD8	PNPLA8	-0.016	0.62	0.99
Poor	Naive CD8	PNPO	0.082	0.0053	0.29
Poor	Naive CD8	PNPT1	0.046	0.54	0.97
Poor	Naive CD8	PNRC1	-0.0047	0.92	1
Poor	Naive CD8	PNRC2	0.039	0.16	0.79
Poor	Naive CD8	POC1A	-0.29	0.089	0.69
Poor	Naive CD8	POC1B	-0.032	0.57	0.98
Poor	Naive CD8	POC5	0.085	0.13	0.77
Poor	Naive CD8	PODXL	0.13	0.43	0.95
Poor	Naive CD8	PODXL2	0.15	0.11	0.74
Poor	Naive CD8	POFUT1	0.053	0.31	0.9
Poor	Naive CD8	POFUT2	-0.18	1	1
Poor	Naive CD8	POGK	0.0099	0.79	1
Poor	Naive CD8	POGLUT1	0.031	0.32	0.91
Poor	Naive CD8	POGZ	-0.014	0.89	1
Poor	Naive CD8	POLA1	-0.016	0.81	1
Poor	Naive CD8	POLA2	0.0073	0.89	1
Poor	Naive CD8	POLB	-0.046	0.18	0.82
Poor	Naive CD8	POLD1	0.06	0.31	0.91
Poor	Naive CD8	POLD2	0.03	0.59	0.98
Poor	Naive CD8	POLD3	-0.023	0.69	1
Poor	Naive CD8	POLD4	-0.031	0.45	0.95
Poor	Naive CD8	POLDIP2	0.04	0.35	0.92
Poor	Naive CD8	POLDIP3	-0.011	0.69	1
Poor	Naive CD8	POLE	0.026	0.81	1
Poor	Naive CD8	POLE2	-0.13	0.38	0.93
Poor	Naive CD8	POLE3	-0.032	0.0057	0.3
Poor	Naive CD8	POLE4	0.036	0.45	0.95
Poor	Naive CD8	POLG	-0.0019	0.95	1
Poor	Naive CD8	POLG2	0.098	0.13	0.77
Poor	Naive CD8	POLH	-0.024	0.71	1
Poor	Naive CD8	POLI	-0.042	0.52	0.97
Poor	Naive CD8	POLK	0.049	0.24	0.85
Poor	Naive CD8	POLL	-0.025	0.69	1
Poor	Naive CD8	POLM	0.032	0.26	0.87
Poor	Naive CD8	POLN	-0.14	0.11	0.74
Poor	Naive CD8	POLQ	-0.065	0.82	1
Poor	Naive CD8	POLR1A	-0.009	0.94	1
Poor	Naive CD8	POLR1B	-0.01	0.87	1
Poor	Naive CD8	POLR1C	-0.053	0.3	0.9
Poor	Naive CD8	POLR1D	-0.083	0.15	0.78
Poor	Naive CD8	POLR1E	0.025	0.54	0.97
Poor	Naive CD8	POLR2A	-0.082	0.11	0.74
Poor	Naive CD8	POLR2B	0.00026	0.99	1
Poor	Naive CD8	POLR2C	0.081	0.4	0.94
Poor	Naive CD8	POLR2D	0.069	0.099	0.71
Poor	Naive CD8	POLR2E	0.077	0.16	0.79
Poor	Naive CD8	POLR2F	0.037	0.46	0.95
Poor	Naive CD8	POLR2G	-0.029	0.35	0.92
Poor	Naive CD8	POLR2H	0.036	0.26	0.87
Poor	Naive CD8	POLR2I	0.048	1	1
Poor	Naive CD8	POLR2J	-0.012	0.84	1
Poor	Naive CD8	POLR2J2	-0.073	0.57	0.98
Poor	Naive CD8	POLR2J3	-0.12	0.18	0.81
Poor	Naive CD8	POLR2J4	0.049	0.43	0.95
Poor	Naive CD8	POLR2K	0.053	0.37	0.93
Poor	Naive CD8	POLR2L	-0.039	0.57	0.98
Poor	Naive CD8	POLR2M	0.31	0.1	0.72
Poor	Naive CD8	POLR3A	0.079	0.16	0.79
Poor	Naive CD8	POLR3B	-0.11	0.11	0.74
Poor	Naive CD8	POLR3C	0.032	0.34	0.92
Poor	Naive CD8	POLR3D	0.057	0.24	0.86
Poor	Naive CD8	POLR3E	0.0013	0.97	1
Poor	Naive CD8	POLR3F	-0.019	0.71	1
Poor	Naive CD8	POLR3G	-0.1	0.48	0.96
Poor	Naive CD8	POLR3GL	-0.014	0.75	1
Poor	Naive CD8	POLR3H	-0.027	0.63	0.99
Poor	Naive CD8	POLR3K	0.055	0.16	0.8
Poor	Naive CD8	POLRMT	-0.034	0.49	0.96
Poor	Naive CD8	POM121	-0.055	0.16	0.8
Poor	Naive CD8	POM121C	-0.072	0.066	0.63
Poor	Naive CD8	POM121L1P	0.12	0.48	0.96
Poor	Naive CD8	POMC	0.067	0.57	0.98
Poor	Naive CD8	POMGNT1	0.03	0.39	0.93
Poor	Naive CD8	POMGNT2	-0.058	0.39	0.94
Poor	Naive CD8	POMK	0.076	0.53	0.97
Poor	Naive CD8	POMP	0.0013	0.98	1
Poor	Naive CD8	POMT1	0.1	0.11	0.75
Poor	Naive CD8	POMT2	-0.26	0.051	0.59
Poor	Naive CD8	POMZP3	-0.062	0.5	0.97
Poor	Naive CD8	PON2	0.22	0.24	0.85
Poor	Naive CD8	POP1	0.04	0.52	0.97
Poor	Naive CD8	POP4	0.031	0.44	0.95
Poor	Naive CD8	POP5	-0.041	0.28	0.89
Poor	Naive CD8	POP7	-0.041	0.49	0.97
Poor	Naive CD8	POPDC2	0.026	0.79	1
Poor	Naive CD8	POR	0.036	0.54	0.97
Poor	Naive CD8	PORCN	-0.011	0.84	1
Poor	Naive CD8	POT1	0.024	0.58	0.98
Poor	Naive CD8	POT1-AS1	-0.12	0.53	0.97
Poor	Naive CD8	POU2F1	0.022	0.6	0.98
Poor	Naive CD8	POU2F2	-0.12	0.26	0.87
Poor	Naive CD8	POU5F1B	0.18	0.28	0.89
Poor	Naive CD8	POU5F1P4	0.32	0.026	0.49
Poor	Naive CD8	POU6F1	-0.033	0.77	1
Poor	Naive CD8	PP2D1	0.19	0.21	0.83
Poor	Naive CD8	PP7080	0.061	0.21	0.83
Poor	Naive CD8	PPA1	-0.041	0.45	0.95
Poor	Naive CD8	PPA2	0.11	0.53	0.97
Poor	Naive CD8	PPAN	0.11	0.32	0.91
Poor	Naive CD8	PPAP2A	0.057	0.47	0.96
Poor	Naive CD8	PPAPDC1B	0.071	0.2	0.83
Poor	Naive CD8	PPAPDC2	0.19	0.093	0.7
Poor	Naive CD8	PPARA	0.0094	0.93	1
Poor	Naive CD8	PPARD	0.049	0.34	0.92
Poor	Naive CD8	PPARGC1B	-0.18	0.069	0.64
Poor	Naive CD8	PPAT	-0.084	1	1
Poor	Naive CD8	PPBP	NA	NA	NA
Poor	Naive CD8	PPCDC	0.067	0.24	0.86
Poor	Naive CD8	PPCS	-0.0097	0.76	1
Poor	Naive CD8	PPDPF	0.052	0.61	0.98
Poor	Naive CD8	PPFIA1	-0.061	0.15	0.79
Poor	Naive CD8	PPFIA3	-0.57	0.041	0.54
Poor	Naive CD8	PPFIBP1	-0.2	0.18	0.81
Poor	Naive CD8	PPFIBP2	-0.058	1	1
Poor	Naive CD8	PPHLN1	0.039	0.26	0.87
Poor	Naive CD8	PPIA	0.0088	0.8	1
Poor	Naive CD8	PPIB	0.14	1	1
Poor	Naive CD8	PPID	0.049	0.24	0.85
Poor	Naive CD8	PPIE	0.043	0.13	0.76
Poor	Naive CD8	PPIEL	-0.096	0.4	0.94
Poor	Naive CD8	PPIF	-0.04	0.6	0.98
Poor	Naive CD8	PPIG	-0.012	0.74	1
Poor	Naive CD8	PPIH	0.0067	0.8	1
Poor	Naive CD8	PPIL1	0.06	0.14	0.77
Poor	Naive CD8	PPIL2	0.067	0.038	0.54
Poor	Naive CD8	PPIL3	-0.058	0.16	0.79
Poor	Naive CD8	PPIL4	-0.016	0.78	1
Poor	Naive CD8	PPIL6	-0.47	0.03	0.5
Poor	Naive CD8	PPIP5K1	-0.11	0.2	0.83
Poor	Naive CD8	PPIP5K2	-0.033	0.38	0.93
Poor	Naive CD8	PPL	0.076	0.8	1
Poor	Naive CD8	PPM1A	-0.18	0.019	0.45
Poor	Naive CD8	PPM1B	0.029	0.25	0.87
Poor	Naive CD8	PPM1D	-0.0019	0.97	1
Poor	Naive CD8	PPM1F	0.034	0.54	0.97
Poor	Naive CD8	PPM1G	-0.081	0.077	0.65
Poor	Naive CD8	PPM1K	0.078	0.16	0.79
Poor	Naive CD8	PPM1L	-0.19	0.37	0.93
Poor	Naive CD8	PPM1M	-0.04	0.3	0.9
Poor	Naive CD8	PPM1N	-0.025	0.81	1
Poor	Naive CD8	PPME1	-0.046	0.36	0.93
Poor	Naive CD8	PPOX	-0.035	0.28	0.89
Poor	Naive CD8	PPP1CA	0.0059	0.9	1
Poor	Naive CD8	PPP1CB	-0.015	0.7	1
Poor	Naive CD8	PPP1CC	0.0024	0.93	1
Poor	Naive CD8	PPP1R10	0.0048	0.9	1
Poor	Naive CD8	PPP1R11	0.029	0.5	0.97
Poor	Naive CD8	PPP1R12A	-0.005	0.83	1
Poor	Naive CD8	PPP1R12B	-0.12	0.098	0.71
Poor	Naive CD8	PPP1R12C	-0.029	0.58	0.98
Poor	Naive CD8	PPP1R13B	-0.087	0.33	0.92
Poor	Naive CD8	PPP1R13L	-0.062	0.67	1
Poor	Naive CD8	PPP1R14B	-0.062	0.47	0.96
Poor	Naive CD8	PPP1R15A	0.088	0.59	0.98
Poor	Naive CD8	PPP1R15B	0.068	0.26	0.87
Poor	Naive CD8	PPP1R16A	-0.27	0.049	0.58
Poor	Naive CD8	PPP1R16B	-0.042	0.5	0.97
Poor	Naive CD8	PPP1R18	-0.11	0.14	0.77
Poor	Naive CD8	PPP1R2	0.072	0.2	0.83
Poor	Naive CD8	PPP1R21	-0.025	0.55	0.98
Poor	Naive CD8	PPP1R32	0.14	0.11	0.74
Poor	Naive CD8	PPP1R35	0.039	0.4	0.94
Poor	Naive CD8	PPP1R37	0.0046	0.96	1
Poor	Naive CD8	PPP1R3B	-0.037	0.59	0.98
Poor	Naive CD8	PPP1R3D	0.16	0.024	0.48
Poor	Naive CD8	PPP1R3E	-0.065	1	1
Poor	Naive CD8	PPP1R3F	-0.0036	0.94	1
Poor	Naive CD8	PPP1R7	0.011	0.73	1
Poor	Naive CD8	PPP1R8	-0.053	0.52	0.97
Poor	Naive CD8	PPP1R9B	-0.35	0.0085	0.34
Poor	Naive CD8	PPP2CA	-0.0028	0.93	1
Poor	Naive CD8	PPP2CB	-0.091	0.42	0.94
Poor	Naive CD8	PPP2R1A	-0.018	0.53	0.97
Poor	Naive CD8	PPP2R1B	0.039	0.22	0.84
Poor	Naive CD8	PPP2R2A	-0.13	0.23	0.85
Poor	Naive CD8	PPP2R2B	0.083	0.85	1
Poor	Naive CD8	PPP2R2D	0.011	1	1
Poor	Naive CD8	PPP2R3A	-0.32	0.23	0.85
Poor	Naive CD8	PPP2R3C	-0.0027	0.95	1
Poor	Naive CD8	PPP2R4	-0.15	0.026	0.48
Poor	Naive CD8	PPP2R5A	-0.095	0.029	0.5
Poor	Naive CD8	PPP2R5B	-0.096	0.037	0.54
Poor	Naive CD8	PPP2R5C	0.015	0.55	0.98
Poor	Naive CD8	PPP2R5D	-0.048	0.27	0.88
Poor	Naive CD8	PPP2R5E	-0.063	0.18	0.81
Poor	Naive CD8	PPP3CA	-0.18	0.09	0.7
Poor	Naive CD8	PPP3CB	-0.038	0.57	0.98
Poor	Naive CD8	PPP3CB-AS1	0.001	0.98	1
Poor	Naive CD8	PPP3CC	0.035	0.39	0.93
Poor	Naive CD8	PPP3R1	-0.11	0.32	0.91
Poor	Naive CD8	PPP4C	-0.06	0.13	0.77
Poor	Naive CD8	PPP4R1	-0.22	1	1
Poor	Naive CD8	PPP4R1L	-0.16	1	1
Poor	Naive CD8	PPP4R2	-0.12	0.0066	0.32
Poor	Naive CD8	PPP4R3A	0.023	0.39	0.93
Poor	Naive CD8	PPP4R3B	0.022	0.59	0.98
Poor	Naive CD8	PPP4R4	-0.011	0.98	1
Poor	Naive CD8	PPP5C	-0.042	0.31	0.9
Poor	Naive CD8	PPP6C	-0.024	0.38	0.93
Poor	Naive CD8	PPP6R1	-0.025	0.53	0.97
Poor	Naive CD8	PPP6R2	-0.058	0.0077	0.33
Poor	Naive CD8	PPP6R3	0.015	0.72	1
Poor	Naive CD8	PPRC1	0.049	0.35	0.92
Poor	Naive CD8	PPT1	-0.0019	0.95	1
Poor	Naive CD8	PPT2	-0.2	0.0031	0.23
Poor	Naive CD8	PPTC7	0.047	0.28	0.89
Poor	Naive CD8	PPWD1	0.054	0.1	0.72
Poor	Naive CD8	PQBP1	0.069	0.1	0.72
Poor	Naive CD8	PQLC1	-0.1	0.016	0.43
Poor	Naive CD8	PQLC2	-0.14	0.11	0.74
Poor	Naive CD8	PQLC3	0.055	0.36	0.93
Poor	Naive CD8	PRADC1	-0.02	0.81	1
Poor	Naive CD8	PRAF2	0.0065	0.92	1
Poor	Naive CD8	PRAM1	0.11	0.59	0.98
Poor	Naive CD8	PRC1	-0.0052	0.98	1
Poor	Naive CD8	PRCC	-0.032	0.46	0.96
Poor	Naive CD8	PRCD	0.15	0.39	0.93
Poor	Naive CD8	PRCP	-0.0034	0.95	1
Poor	Naive CD8	PRDM1	0.84	0.045	0.56
Poor	Naive CD8	PRDM10	0.046	0.57	0.98
Poor	Naive CD8	PRDM11	0.16	0.2	0.82
Poor	Naive CD8	PRDM15	-0.032	0.79	1
Poor	Naive CD8	PRDM2	0.031	0.44	0.95
Poor	Naive CD8	PRDM4	-0.014	0.67	1
Poor	Naive CD8	PRDM5	-0.092	0.6	0.98
Poor	Naive CD8	PRDM8	0.045	0.76	1
Poor	Naive CD8	PRDX1	0.03	0.49	0.96
Poor	Naive CD8	PRDX2	0.0092	0.86	1
Poor	Naive CD8	PRDX3	-0.03	0.54	0.97
Poor	Naive CD8	PRDX4	0.016	0.83	1
Poor	Naive CD8	PRDX5	0.008	0.87	1
Poor	Naive CD8	PRDX6	0.012	0.82	1
Poor	Naive CD8	PREB	0.0085	0.81	1
Poor	Naive CD8	PRELID1	0.091	1	1
Poor	Naive CD8	PREP	-0.075	0.038	0.54
Poor	Naive CD8	PREPL	-0.053	0.3	0.9
Poor	Naive CD8	PREX1	-0.0046	0.95	1
Poor	Naive CD8	PRF1	0.052	0.25	0.87
Poor	Naive CD8	PRICKLE3	-0.016	0.81	1
Poor	Naive CD8	PRICKLE4	-0.18	1	1
Poor	Naive CD8	PRIM1	-0.031	0.48	0.96
Poor	Naive CD8	PRIM2	0.023	0.77	1
Poor	Naive CD8	PRIMPOL	-0.058	0.33	0.92
Poor	Naive CD8	PRKAA1	0.017	0.67	1
Poor	Naive CD8	PRKAB1	0.018	0.63	0.99
Poor	Naive CD8	PRKAB2	0.046	0.57	0.98
Poor	Naive CD8	PRKACA	-0.14	0.1	0.72
Poor	Naive CD8	PRKACB	-0.0098	0.78	1
Poor	Naive CD8	PRKAG1	-0.13	0.015	0.41
Poor	Naive CD8	PRKAG2	0.0029	0.94	1
Poor	Naive CD8	PRKAG2-AS1	-0.076	0.36	0.92
Poor	Naive CD8	PRKAR1A	-0.0069	0.77	1
Poor	Naive CD8	PRKAR1B	-0.045	0.45	0.95
Poor	Naive CD8	PRKAR2A	0.035	0.47	0.96
Poor	Naive CD8	PRKAR2A-AS1	-0.17	0.19	0.82
Poor	Naive CD8	PRKAR2B	0.13	0.34	0.92
Poor	Naive CD8	PRKCA	0.026	0.67	1
Poor	Naive CD8	PRKCA-AS1	0.15	0.53	0.97
Poor	Naive CD8	PRKCB	0.019	0.4	0.94
Poor	Naive CD8	PRKCD	-0.025	0.6	0.98
Poor	Naive CD8	PRKCE	-0.2	0.0093	0.34
Poor	Naive CD8	PRKCH	0.044	0.2	0.83
Poor	Naive CD8	PRKCI	-0.089	0.14	0.78
Poor	Naive CD8	PRKCQ	0.073	0.053	0.59
Poor	Naive CD8	PRKCQ-AS1	0.072	0.19	0.82
Poor	Naive CD8	PRKCSH	-0.074	0.18	0.82
Poor	Naive CD8	PRKCZ	-0.065	0.2	0.83
Poor	Naive CD8	PRKD2	-0.02	0.67	1
Poor	Naive CD8	PRKD3	-0.021	0.65	1
Poor	Naive CD8	PRKDC	0.00052	0.99	1
Poor	Naive CD8	PRKG2	0.23	1	1
Poor	Naive CD8	PRKRA	-0.027	0.48	0.96
Poor	Naive CD8	PRKRIP1	0.078	0.59	0.98
Poor	Naive CD8	PRKRIR	-0.04	0.38	0.93
Poor	Naive CD8	PRKX	0.015	0.73	1
Poor	Naive CD8	PRKXP1	-0.044	0.62	0.99
Poor	Naive CD8	PRMT1	-0.097	0.098	0.71
Poor	Naive CD8	PRMT2	0.056	0.22	0.84
Poor	Naive CD8	PRMT3	-0.012	0.83	1
Poor	Naive CD8	PRMT5	0.018	1	1
Poor	Naive CD8	PRMT6	0.038	0.44	0.95
Poor	Naive CD8	PRMT7	0.087	0.011	0.37
Poor	Naive CD8	PRMT9	-0.052	0.17	0.8
Poor	Naive CD8	PRNCR1	0.11	0.69	1
Poor	Naive CD8	PRNP	-0.064	0.14	0.78
Poor	Naive CD8	PROCA1	-0.078	0.6	0.98
Poor	Naive CD8	PROCR	0.17	0.87	1
Poor	Naive CD8	PRORSD1P	0.023	0.83	1
Poor	Naive CD8	PROSC	0.018	0.6	0.98
Poor	Naive CD8	PROSER1	0.044	0.47	0.96
Poor	Naive CD8	PROSER2	0.094	0.54	0.97
Poor	Naive CD8	PROSER3	-0.11	1	1
Poor	Naive CD8	PROX2	0.0049	0.97	1
Poor	Naive CD8	PRPF18	0.038	0.28	0.89
Poor	Naive CD8	PRPF19	-0.014	0.81	1
Poor	Naive CD8	PRPF3	0.054	0.23	0.85
Poor	Naive CD8	PRPF31	-0.011	0.78	1
Poor	Naive CD8	PRPF38A	-0.01	0.61	0.98
Poor	Naive CD8	PRPF38B	-0.024	0.5	0.97
Poor	Naive CD8	PRPF39	0.0095	0.82	1
Poor	Naive CD8	PRPF4	0.018	0.71	1
Poor	Naive CD8	PRPF40A	-0.00097	0.95	1
Poor	Naive CD8	PRPF40B	0.013	0.86	1
Poor	Naive CD8	PRPF4B	-0.029	0.51	0.97
Poor	Naive CD8	PRPF6	0.015	0.7	1
Poor	Naive CD8	PRPF8	0.0096	0.89	1
Poor	Naive CD8	PRPH2	-0.38	0.074	0.65
Poor	Naive CD8	PRPS1	-0.14	0.014	0.41
Poor	Naive CD8	PRPS2	0.068	0.37	0.93
Poor	Naive CD8	PRPSAP1	-0.045	0.31	0.91
Poor	Naive CD8	PRPSAP2	-0.044	0.41	0.94
Poor	Naive CD8	PRR11	0.12	0.69	1
Poor	Naive CD8	PRR12	-0.11	0.39	0.93
Poor	Naive CD8	PRR13	0.01	0.86	1
Poor	Naive CD8	PRR14	-0.11	0.044	0.55
Poor	Naive CD8	PRR14L	0.0068	0.93	1
Poor	Naive CD8	PRR15L	-0.36	0.16	0.79
Poor	Naive CD8	PRR22	-0.13	0.41	0.94
Poor	Naive CD8	PRR29	-0.045	0.48	0.96
Poor	Naive CD8	PRR3	0.069	0.19	0.82
Poor	Naive CD8	PRR34	0.077	0.44	0.95
Poor	Naive CD8	PRR34-AS1	0.079	0.56	0.98
Poor	Naive CD8	PRR5	0.088	0.41	0.94
Poor	Naive CD8	PRR7	-0.035	0.64	0.99
Poor	Naive CD8	PRR7-AS1	0.15	0.51	0.97
Poor	Naive CD8	PRRC1	-0.021	0.59	0.98
Poor	Naive CD8	PRRC2A	0.0063	0.93	1
Poor	Naive CD8	PRRC2B	-0.043	0.59	0.98
Poor	Naive CD8	PRRC2C	-0.054	0.029	0.5
Poor	Naive CD8	PRRT1	-0.0091	0.94	1
Poor	Naive CD8	PRRT2	0.0042	1	1
Poor	Naive CD8	PRRT3	-0.043	0.59	0.98
Poor	Naive CD8	PRRT3-AS1	0.22	0.39	0.93
Poor	Naive CD8	PRSS21	-0.36	0.0011	0.15
Poor	Naive CD8	PRSS36	0.071	0.69	1
Poor	Naive CD8	PRSS53	0.07	0.57	0.98
Poor	Naive CD8	PRTFDC1	0.39	0.13	0.77
Poor	Naive CD8	PRUNE	-0.02	0.54	0.97
Poor	Naive CD8	PRX	-0.14	0.6	0.98
Poor	Naive CD8	PSAP	0.042	0.18	0.81
Poor	Naive CD8	PSAT1	0.041	0.69	1
Poor	Naive CD8	PSD	-0.14	0.18	0.82
Poor	Naive CD8	PSD3	0.59	0.045	0.56
Poor	Naive CD8	PSD4	-0.17	0.037	0.54
Poor	Naive CD8	PSEN1	-0.0044	0.9	1
Poor	Naive CD8	PSEN2	0.13	0.18	0.81
Poor	Naive CD8	PSENEN	-0.0076	0.91	1
Poor	Naive CD8	PSIP1	0.0077	0.83	1
Poor	Naive CD8	PSKH1	0.074	0.36	0.93
Poor	Naive CD8	PSMA1	0.00098	0.97	1
Poor	Naive CD8	PSMA2	0.05	0.5	0.97
Poor	Naive CD8	PSMA3	0.011	0.61	0.98
Poor	Naive CD8	PSMA3-AS1	-0.05	0.19	0.82
Poor	Naive CD8	PSMA4	-0.026	0.6	0.98
Poor	Naive CD8	PSMA5	0.05	1	1
Poor	Naive CD8	PSMA6	0.079	0.18	0.81
Poor	Naive CD8	PSMA7	-0.001	0.98	1
Poor	Naive CD8	PSMA8	-0.18	0.11	0.74
Poor	Naive CD8	PSMB1	0.0097	0.78	1
Poor	Naive CD8	PSMB10	0.042	0.38	0.93
Poor	Naive CD8	PSMB2	-0.033	0.4	0.94
Poor	Naive CD8	PSMB3	-0.027	0.62	0.98
Poor	Naive CD8	PSMB4	0.019	0.59	0.98
Poor	Naive CD8	PSMB5	-0.0078	0.86	1
Poor	Naive CD8	PSMB6	-0.032	0.54	0.97
Poor	Naive CD8	PSMB7	-0.031	0.32	0.91
Poor	Naive CD8	PSMB8	0.11	0.032	0.51
Poor	Naive CD8	PSMB8-AS1	-0.094	0.12	0.75
Poor	Naive CD8	PSMB9	0.052	0.37	0.93
Poor	Naive CD8	PSMC1	-0.045	0.27	0.88
Poor	Naive CD8	PSMC2	0.12	1	1
Poor	Naive CD8	PSMC3	0.026	0.5	0.97
Poor	Naive CD8	PSMC3IP	0.15	0.33	0.91
Poor	Naive CD8	PSMC4	0.085	1	1
Poor	Naive CD8	PSMC5	0.017	0.63	0.99
Poor	Naive CD8	PSMC6	-0.02	0.51	0.97
Poor	Naive CD8	PSMD1	0.021	0.47	0.96
Poor	Naive CD8	PSMD10	0.018	0.69	1
Poor	Naive CD8	PSMD11	0.11	1	1
Poor	Naive CD8	PSMD12	0.018	0.63	0.99
Poor	Naive CD8	PSMD13	0.12	1	1
Poor	Naive CD8	PSMD14	-0.047	0.43	0.95
Poor	Naive CD8	PSMD2	-0.036	0.19	0.82
Poor	Naive CD8	PSMD3	-0.07	0.0012	0.16
Poor	Naive CD8	PSMD4	-0.019	0.66	1
Poor	Naive CD8	PSMD5	-0.0093	0.7	1
Poor	Naive CD8	PSMD5-AS1	0.0048	0.84	1
Poor	Naive CD8	PSMD6	0.02	0.54	0.97
Poor	Naive CD8	PSMD6-AS2	0.075	0.49	0.97
Poor	Naive CD8	PSMD7	-0.04	0.41	0.94
Poor	Naive CD8	PSMD8	0.0042	1	1
Poor	Naive CD8	PSMD9	-0.014	0.8	1
Poor	Naive CD8	PSME1	0.027	0.68	1
Poor	Naive CD8	PSME2	0.05	0.53	0.97
Poor	Naive CD8	PSME3	-0.032	0.32	0.91
Poor	Naive CD8	PSME4	-0.12	0.14	0.78
Poor	Naive CD8	PSMF1	-0.0066	0.84	1
Poor	Naive CD8	PSMG1	-0.0086	0.89	1
Poor	Naive CD8	PSMG2	-0.038	0.086	0.68
Poor	Naive CD8	PSMG3	0.0035	0.93	1
Poor	Naive CD8	PSMG3-AS1	0.056	0.47	0.96
Poor	Naive CD8	PSMG4	-0.00094	0.99	1
Poor	Naive CD8	PSPC1	-0.019	0.55	0.98
Poor	Naive CD8	PSPH	0.043	0.51	0.97
Poor	Naive CD8	PSTK	0.14	0.03	0.5
Poor	Naive CD8	PSTPIP1	0.015	0.66	1
Poor	Naive CD8	PSTPIP2	-0.013	0.85	1
Poor	Naive CD8	PTAFR	0.54	0.0037	0.25
Poor	Naive CD8	PTAR1	-0.094	0.48	0.96
Poor	Naive CD8	PTBP1	0.02	0.56	0.98
Poor	Naive CD8	PTBP2	-0.036	0.62	0.99
Poor	Naive CD8	PTBP3	-0.0008	0.99	1
Poor	Naive CD8	PTCD2	0.0068	0.93	1
Poor	Naive CD8	PTCD3	0.0031	0.92	1
Poor	Naive CD8	PTCH1	-0.03	0.69	1
Poor	Naive CD8	PTCH2	-0.26	0.36	0.93
Poor	Naive CD8	PTCHD2	0.23	0.44	0.95
Poor	Naive CD8	PTDSS1	-0.057	0.068	0.63
Poor	Naive CD8	PTDSS2	0.039	0.56	0.98
Poor	Naive CD8	PTEN	-0.035	0.53	0.97
Poor	Naive CD8	PTER	0.073	0.18	0.81
Poor	Naive CD8	PTGDR	-0.55	0.019	0.45
Poor	Naive CD8	PTGER2	0.15	0.13	0.77
Poor	Naive CD8	PTGER4	0.2	0.0083	0.34
Poor	Naive CD8	PTGES2	-0.032	0.36	0.93
Poor	Naive CD8	PTGES3	0.016	0.82	1
Poor	Naive CD8	PTGFRN	-0.35	0.2	0.83
Poor	Naive CD8	PTGIR	-0.24	0.12	0.75
Poor	Naive CD8	PTGR2	0.094	0.19	0.82
Poor	Naive CD8	PTK2	-0.015	0.91	1
Poor	Naive CD8	PTK2B	-0.025	0.54	0.97
Poor	Naive CD8	PTK7	-0.2	1	1
Poor	Naive CD8	PTMA	0.028	0.54	0.97
Poor	Naive CD8	PTOV1	-0.058	1	1
Poor	Naive CD8	PTOV1-AS1	-0.32	0.0079	0.34
Poor	Naive CD8	PTOV1-AS2	-0.087	0.46	0.95
Poor	Naive CD8	PTP4A1	-0.022	0.55	0.98
Poor	Naive CD8	PTP4A2	0.059	0.12	0.75
Poor	Naive CD8	PTP4A3	0.11	0.24	0.85
Poor	Naive CD8	PTPDC1	-0.044	0.53	0.97
Poor	Naive CD8	PTPMT1	-0.011	0.83	1
Poor	Naive CD8	PTPN1	0.072	0.23	0.85
Poor	Naive CD8	PTPN11	0.008	0.81	1
Poor	Naive CD8	PTPN12	0.14	0.32	0.91
Poor	Naive CD8	PTPN18	0.015	0.74	1
Poor	Naive CD8	PTPN2	-0.038	0.096	0.71
Poor	Naive CD8	PTPN20	-0.089	1	1
Poor	Naive CD8	PTPN22	-0.057	0.43	0.95
Poor	Naive CD8	PTPN23	-0.17	0.02	0.45
Poor	Naive CD8	PTPN4	-0.015	0.6	0.98
Poor	Naive CD8	PTPN6	-0.032	0.47	0.96
Poor	Naive CD8	PTPN7	-0.049	0.42	0.94
Poor	Naive CD8	PTPN9	-0.049	0.5	0.97
Poor	Naive CD8	PTPRA	-0.035	0.4	0.94
Poor	Naive CD8	PTPRC	-0.021	0.54	0.97
Poor	Naive CD8	PTPRCAP	0.03	0.63	0.99
Poor	Naive CD8	PTPRE	-0.004	0.95	1
Poor	Naive CD8	PTPRJ	0.013	0.86	1
Poor	Naive CD8	PTPRK	-0.025	0.78	1
Poor	Naive CD8	PTPRM	0.25	0.055	0.6
Poor	Naive CD8	PTPRN2	0.051	0.74	1
Poor	Naive CD8	PTPRO	-0.001	0.99	1
Poor	Naive CD8	PTPRS	-0.5	1	1
Poor	Naive CD8	PTRH1	0.11	1	1
Poor	Naive CD8	PTRH2	0.0082	0.84	1
Poor	Naive CD8	PTRHD1	0.06	0.37	0.93
Poor	Naive CD8	PTS	-0.1	0.13	0.77
Poor	Naive CD8	PTTG1	-0.12	0.41	0.94
Poor	Naive CD8	PTTG1IP	0.025	0.46	0.95
Poor	Naive CD8	PUF60	-0.031	0.55	0.98
Poor	Naive CD8	PUM1	0.014	0.68	1
Poor	Naive CD8	PUM2	0.011	0.74	1
Poor	Naive CD8	PURA	-0.11	0.018	0.44
Poor	Naive CD8	PURB	0.074	0.31	0.91
Poor	Naive CD8	PUS1	-0.022	0.59	0.98
Poor	Naive CD8	PUS10	-0.00077	0.99	1
Poor	Naive CD8	PUS3	-0.055	0.53	0.97
Poor	Naive CD8	PUS7	-0.062	0.38	0.93
Poor	Naive CD8	PUS7L	0.033	0.48	0.96
Poor	Naive CD8	PUSL1	-0.068	0.34	0.92
Poor	Naive CD8	PVR	-0.11	0.6	0.98
Poor	Naive CD8	PVRIG	0.16	0.0075	0.33
Poor	Naive CD8	PVRL3	-0.081	0.75	1
Poor	Naive CD8	PVT1	0.01	1	1
Poor	Naive CD8	PWAR5	0.097	0.44	0.95
Poor	Naive CD8	PWARSN	-0.023	0.82	1
Poor	Naive CD8	PWP1	-0.094	0.019	0.45
Poor	Naive CD8	PWP2	0.077	0.2	0.83
Poor	Naive CD8	PWWP2A	0.074	0.15	0.78
Poor	Naive CD8	PWWP2B	-0.009	0.93	1
Poor	Naive CD8	PXDN	-0.48	0.26	0.87
Poor	Naive CD8	PXK	-0.019	0.67	1
Poor	Naive CD8	PXMP2	-0.17	0.04	0.54
Poor	Naive CD8	PXMP4	-0.047	0.45	0.95
Poor	Naive CD8	PXN	0.042	0.7	1
Poor	Naive CD8	PXN-AS1	0.017	0.9	1
Poor	Naive CD8	PXYLP1	0.21	0.044	0.55
Poor	Naive CD8	PYCARD	-0.028	0.72	1
Poor	Naive CD8	PYCARD-AS1	0.2	0.3	0.9
Poor	Naive CD8	PYCR1	-0.065	0.51	0.97
Poor	Naive CD8	PYCR2	-0.091	0.081	0.67
Poor	Naive CD8	PYCRL	0.051	0.49	0.97
Poor	Naive CD8	PYGB	0.064	0.18	0.81
Poor	Naive CD8	PYGM	-0.03	0.87	1
Poor	Naive CD8	PYGO2	0.018	0.4	0.94
Poor	Naive CD8	PYHIN1	-0.035	0.8	1
Poor	Naive CD8	PYROXD1	-0.076	0.13	0.76
Poor	Naive CD8	PYROXD2	-0.056	0.43	0.95
Poor	Naive CD8	PZP	-0.39	0.17	0.8
Poor	Naive CD8	QARS	-0.015	0.74	1
Poor	Naive CD8	QDPR	-0.014	0.83	1
Poor	Naive CD8	QKI	-0.068	0.2	0.83
Poor	Naive CD8	QPCTL	-0.11	1	1
Poor	Naive CD8	QRICH1	-0.0081	0.83	1
Poor	Naive CD8	QRICH2	0.012	0.95	1
Poor	Naive CD8	QRSL1	-0.05	1	1
Poor	Naive CD8	QSER1	-0.092	0.39	0.93
Poor	Naive CD8	QSOX1	0.022	0.68	1
Poor	Naive CD8	QSOX2	0.026	0.79	1
Poor	Naive CD8	QTRT1	0.01	0.83	1
Poor	Naive CD8	QTRTD1	0.0052	1	1
Poor	Naive CD8	R3HCC1	-0.017	0.67	1
Poor	Naive CD8	R3HCC1L	0.052	1	1
Poor	Naive CD8	R3HDM1	-0.06	0.41	0.94
Poor	Naive CD8	R3HDM2	-0.032	0.6	0.98
Poor	Naive CD8	R3HDM4	-0.028	0.6	0.98
Poor	Naive CD8	RAB10	-0.0063	0.85	1
Poor	Naive CD8	RAB11A	-0.031	0.33	0.92
Poor	Naive CD8	RAB11B	-0.025	0.63	0.99
Poor	Naive CD8	RAB11B-AS1	0.062	0.6	0.98
Poor	Naive CD8	RAB11FIP1	0.018	0.69	1
Poor	Naive CD8	RAB11FIP2	0.079	0.055	0.6
Poor	Naive CD8	RAB11FIP3	-0.16	0.051	0.59
Poor	Naive CD8	RAB11FIP4	0.0035	0.94	1
Poor	Naive CD8	RAB11FIP5	-0.018	0.89	1
Poor	Naive CD8	RAB12	-0.012	0.93	1
Poor	Naive CD8	RAB13	-0.15	0.61	0.98
Poor	Naive CD8	RAB14	-0.0019	0.95	1
Poor	Naive CD8	RAB15	-0.06	0.5	0.97
Poor	Naive CD8	RAB18	-0.038	0.44	0.95
Poor	Naive CD8	RAB19	-0.13	0.26	0.87
Poor	Naive CD8	RAB1A	0.024	0.57	0.98
Poor	Naive CD8	RAB1B	-0.066	0.23	0.85
Poor	Naive CD8	RAB20	0.079	0.65	0.99
Poor	Naive CD8	RAB21	-0.052	0.15	0.79
Poor	Naive CD8	RAB22A	0.0034	0.94	1
Poor	Naive CD8	RAB23	-0.32	0.093	0.7
Poor	Naive CD8	RAB24	-0.098	0.2	0.83
Poor	Naive CD8	RAB25	0.046	0.82	1
Poor	Naive CD8	RAB26	0.056	0.77	1
Poor	Naive CD8	RAB27A	-0.015	0.79	1
Poor	Naive CD8	RAB28	-0.03	0.62	0.99
Poor	Naive CD8	RAB29	-0.018	0.63	0.99
Poor	Naive CD8	RAB2A	-0.024	0.54	0.97
Poor	Naive CD8	RAB2B	-0.025	0.52	0.97
Poor	Naive CD8	RAB30	-0.13	0.22	0.84
Poor	Naive CD8	RAB30-AS1	0.027	0.79	1
Poor	Naive CD8	RAB33A	0.012	0.91	1
Poor	Naive CD8	RAB33B	-0.026	0.53	0.97
Poor	Naive CD8	RAB34	0.02	0.84	1
Poor	Naive CD8	RAB35	-0.27	0.097	0.71
Poor	Naive CD8	RAB36	-0.13	0.48	0.96
Poor	Naive CD8	RAB37	0.08	0.43	0.95
Poor	Naive CD8	RAB39B	0.06	0.39	0.93
Poor	Naive CD8	RAB3A	-0.2	0.25	0.87
Poor	Naive CD8	RAB3D	-0.14	0.38	0.93
Poor	Naive CD8	RAB3GAP1	0.088	0.1	0.72
Poor	Naive CD8	RAB3GAP2	0.0061	0.83	1
Poor	Naive CD8	RAB3IP	-0.12	1	1
Poor	Naive CD8	RAB40B	0.11	0.23	0.85
Poor	Naive CD8	RAB40C	-0.014	0.78	1
Poor	Naive CD8	RAB43	-0.072	0.54	0.97
Poor	Naive CD8	RAB4A	-0.063	0.13	0.76
Poor	Naive CD8	RAB5A	0.02	0.47	0.96
Poor	Naive CD8	RAB5B	-0.087	0.0091	0.34
Poor	Naive CD8	RAB5C	-0.061	0.48	0.96
Poor	Naive CD8	RAB6A	-0.016	0.63	0.99
Poor	Naive CD8	RAB6B	0.054	0.79	1
Poor	Naive CD8	RAB7A	0.012	0.64	0.99
Poor	Naive CD8	RAB8A	0.026	0.63	0.99
Poor	Naive CD8	RAB8B	-0.024	0.57	0.98
Poor	Naive CD8	RAB9A	-0.028	0.58	0.98
Poor	Naive CD8	RAB9B	-0.042	0.82	1
Poor	Naive CD8	RABAC1	-0.011	0.85	1
Poor	Naive CD8	RABEP1	0.0076	0.81	1
Poor	Naive CD8	RABEP2	0.024	0.71	1
Poor	Naive CD8	RABEPK	0.028	1	1
Poor	Naive CD8	RABGAP1	0.0051	0.9	1
Poor	Naive CD8	RABGAP1L	-0.055	0.25	0.87
Poor	Naive CD8	RABGEF1	0.026	0.49	0.96
Poor	Naive CD8	RABGGTA	-0.025	0.48	0.96
Poor	Naive CD8	RABGGTB	0.028	0.54	0.97
Poor	Naive CD8	RABIF	-0.052	0.35	0.92
Poor	Naive CD8	RABL2A	-0.059	0.27	0.88
Poor	Naive CD8	RABL2B	0.01	0.78	1
Poor	Naive CD8	RABL3	0.013	0.8	1
Poor	Naive CD8	RABL6	-0.041	0.45	0.95
Poor	Naive CD8	RAC1	-0.046	0.23	0.85
Poor	Naive CD8	RAC2	0.0078	0.81	1
Poor	Naive CD8	RACGAP1	-0.037	0.6	0.98
Poor	Naive CD8	RAD1	0.0018	0.97	1
Poor	Naive CD8	RAD17	0.0071	0.81	1
Poor	Naive CD8	RAD18	0.024	0.77	1
Poor	Naive CD8	RAD21	-0.11	0.0055	0.3
Poor	Naive CD8	RAD23A	0.018	0.69	1
Poor	Naive CD8	RAD23B	-0.11	0.15	0.79
Poor	Naive CD8	RAD50	0.063	0.086	0.68
Poor	Naive CD8	RAD51	0.19	0.36	0.93
Poor	Naive CD8	RAD51-AS1	0.056	0.56	0.98
Poor	Naive CD8	RAD51AP1	0.22	1	1
Poor	Naive CD8	RAD51B	0.0035	0.96	1
Poor	Naive CD8	RAD51C	0.043	0.52	0.97
Poor	Naive CD8	RAD51D	0.013	0.78	1
Poor	Naive CD8	RAD52	-0.099	0.2	0.83
Poor	Naive CD8	RAD54B	-0.23	0.12	0.75
Poor	Naive CD8	RAD54L	0.051	0.71	1
Poor	Naive CD8	RAD54L2	0.053	0.45	0.95
Poor	Naive CD8	RAD9A	0.012	0.88	1
Poor	Naive CD8	RAD9B	0.2	0.17	0.81
Poor	Naive CD8	RAE1	0.023	1	1
Poor	Naive CD8	RAF1	0.01	0.72	1
Poor	Naive CD8	RAI1	-0.021	0.83	1
Poor	Naive CD8	RAI2	0.07	0.62	0.99
Poor	Naive CD8	RALA	0.0076	0.9	1
Poor	Naive CD8	RALB	0.029	1	1
Poor	Naive CD8	RALBP1	-0.088	0.18	0.82
Poor	Naive CD8	RALGAPA1	-0.013	0.82	1
Poor	Naive CD8	RALGAPA1P	-0.45	0.024	0.48
Poor	Naive CD8	RALGAPA2	-0.022	0.75	1
Poor	Naive CD8	RALGAPB	0.06	0.3	0.9
Poor	Naive CD8	RALGDS	-0.044	0.47	0.96
Poor	Naive CD8	RALGPS1	0.093	0.37	0.93
Poor	Naive CD8	RALGPS2	-0.034	0.82	1
Poor	Naive CD8	RALY	0.024	0.56	0.98
Poor	Naive CD8	RALY-AS1	0.041	1	1
Poor	Naive CD8	RAN	0.024	0.67	1
Poor	Naive CD8	RANBP1	0.059	0.33	0.92
Poor	Naive CD8	RANBP10	-0.063	0.26	0.87
Poor	Naive CD8	RANBP2	0.061	0.52	0.97
Poor	Naive CD8	RANBP3	-0.13	0.055	0.6
Poor	Naive CD8	RANBP6	-0.011	0.88	1
Poor	Naive CD8	RANBP9	-0.2	0.0012	0.16
Poor	Naive CD8	RANGAP1	0.047	0.34	0.92
Poor	Naive CD8	RAP1A	-0.17	0.058	0.61
Poor	Naive CD8	RAP1B	-0.025	0.48	0.96
Poor	Naive CD8	RAP1GAP2	0.075	0.69	1
Poor	Naive CD8	RAP1GDS1	0.053	0.11	0.74
Poor	Naive CD8	RAP2A	-0.26	0.032	0.51
Poor	Naive CD8	RAP2B	0.019	0.79	1
Poor	Naive CD8	RAP2C	-0.057	0.31	0.91
Poor	Naive CD8	RAP2C-AS1	0.15	0.2	0.83
Poor	Naive CD8	RAPGEF1	-0.029	0.68	1
Poor	Naive CD8	RAPGEF2	-0.33	0.045	0.56
Poor	Naive CD8	RAPGEF3	0.5	0.27	0.88
Poor	Naive CD8	RAPGEF6	-0.012	0.82	1
Poor	Naive CD8	RAPGEFL1	-0.35	0.05	0.58
Poor	Naive CD8	RAPH1	0.11	0.52	0.97
Poor	Naive CD8	RARA	-0.017	0.71	1
Poor	Naive CD8	RARB	0.072	0.74	1
Poor	Naive CD8	RARG	-0.053	0.47	0.96
Poor	Naive CD8	RARRES3	0.0097	0.74	1
Poor	Naive CD8	RARS	0.0065	0.85	1
Poor	Naive CD8	RARS2	-0.0068	0.83	1
Poor	Naive CD8	RASA1	0.07	0.59	0.98
Poor	Naive CD8	RASA2	0.037	0.33	0.92
Poor	Naive CD8	RASA3	0.0084	0.82	1
Poor	Naive CD8	RASA4	0.0094	0.96	1
Poor	Naive CD8	RASA4B	0.0013	0.99	1
Poor	Naive CD8	RASA4CP	-0.032	0.54	0.97
Poor	Naive CD8	RASAL1	0.21	0.37	0.93
Poor	Naive CD8	RASAL3	0.003	0.93	1
Poor	Naive CD8	RASGEF1B	-0.095	0.43	0.95
Poor	Naive CD8	RASGRF2	-0.057	0.44	0.95
Poor	Naive CD8	RASGRP1	-0.036	0.21	0.83
Poor	Naive CD8	RASGRP2	0.014	0.76	1
Poor	Naive CD8	RASGRP3	-0.06	0.64	0.99
Poor	Naive CD8	RASSF1	-0.052	0.33	0.92
Poor	Naive CD8	RASSF1-AS1	0.018	0.92	1
Poor	Naive CD8	RASSF2	-0.063	0.42	0.94
Poor	Naive CD8	RASSF3	0.041	0.68	1
Poor	Naive CD8	RASSF4	0.0055	0.98	1
Poor	Naive CD8	RASSF5	-0.0065	0.77	1
Poor	Naive CD8	RASSF7	0.029	0.55	0.98
Poor	Naive CD8	RAVER1	-0.11	0.043	0.55
Poor	Naive CD8	RAVER2	-0.047	0.79	1
Poor	Naive CD8	RB1	-0.063	0.26	0.87
Poor	Naive CD8	RB1CC1	0.02	0.51	0.97
Poor	Naive CD8	RBAK	0.071	0.35	0.92
Poor	Naive CD8	RBBP4	-0.0061	0.83	1
Poor	Naive CD8	RBBP5	-0.017	0.68	1
Poor	Naive CD8	RBBP6	-0.024	0.33	0.92
Poor	Naive CD8	RBBP7	0.011	0.68	1
Poor	Naive CD8	RBBP8	-0.17	0.12	0.75
Poor	Naive CD8	RBBP9	0.028	0.67	1
Poor	Naive CD8	RBCK1	0.14	0.024	0.48
Poor	Naive CD8	RBFA	-0.11	0.013	0.39
Poor	Naive CD8	RBKS	-0.002	0.97	1
Poor	Naive CD8	RBL1	-0.063	0.39	0.93
Poor	Naive CD8	RBL2	-0.076	0.04	0.54
Poor	Naive CD8	RBM10	-0.057	0.32	0.91
Poor	Naive CD8	RBM11	-0.11	0.21	0.84
Poor	Naive CD8	RBM12	0.088	0.18	0.81
Poor	Naive CD8	RBM12B	0.018	0.78	1
Poor	Naive CD8	RBM12B-AS1	0.27	0.25	0.87
Poor	Naive CD8	RBM14	0.077	1	1
Poor	Naive CD8	RBM15	0.12	0.088	0.69
Poor	Naive CD8	RBM15B	-0.031	0.5	0.97
Poor	Naive CD8	RBM17	0.019	0.55	0.98
Poor	Naive CD8	RBM18	-0.014	0.77	1
Poor	Naive CD8	RBM19	0.037	0.39	0.93
Poor	Naive CD8	RBM20	0.092	0.55	0.98
Poor	Naive CD8	RBM22	-0.026	0.52	0.97
Poor	Naive CD8	RBM23	-0.041	0.27	0.88
Poor	Naive CD8	RBM25	0.038	0.35	0.92
Poor	Naive CD8	RBM26	-0.09	0.012	0.38
Poor	Naive CD8	RBM26-AS1	-0.047	0.56	0.98
Poor	Naive CD8	RBM27	-0.031	0.54	0.97
Poor	Naive CD8	RBM28	0.041	0.37	0.93
Poor	Naive CD8	RBM3	0.032	0.57	0.98
Poor	Naive CD8	RBM33	0.044	0.33	0.92
Poor	Naive CD8	RBM34	0.042	0.42	0.94
Poor	Naive CD8	RBM38	-0.028	0.56	0.98
Poor	Naive CD8	RBM39	-0.0063	0.88	1
Poor	Naive CD8	RBM4	-0.0086	0.74	1
Poor	Naive CD8	RBM41	0.037	0.46	0.96
Poor	Naive CD8	RBM42	-0.0056	0.91	1
Poor	Naive CD8	RBM43	0.32	0.0077	0.33
Poor	Naive CD8	RBM44	-0.048	0.86	1
Poor	Naive CD8	RBM45	-0.023	0.68	1
Poor	Naive CD8	RBM47	0.59	0.002	0.2
Poor	Naive CD8	RBM48	-0.049	0.19	0.82
Poor	Naive CD8	RBM4B	-0.097	0.044	0.55
Poor	Naive CD8	RBM5	0.027	0.42	0.94
Poor	Naive CD8	RBM5-AS1	0.12	0.16	0.79
Poor	Naive CD8	RBM6	-0.06	0.04	0.54
Poor	Naive CD8	RBM7	0.049	0.44	0.95
Poor	Naive CD8	RBM8A	0.052	0.13	0.77
Poor	Naive CD8	RBMS1	-0.0079	0.92	1
Poor	Naive CD8	RBMS2	0.16	0.42	0.94
Poor	Naive CD8	RBMX	0.048	0.004	0.25
Poor	Naive CD8	RBMX2	-0.085	0.12	0.75
Poor	Naive CD8	RBMXL1	0.044	0.56	0.98
Poor	Naive CD8	RBPJ	0.032	0.39	0.93
Poor	Naive CD8	RBPMS	0.093	0.71	1
Poor	Naive CD8	RBSN	0.082	0.28	0.89
Poor	Naive CD8	RBX1	0.065	0.21	0.83
Poor	Naive CD8	RC3H1	0.038	0.56	0.98
Poor	Naive CD8	RC3H2	0.0021	0.91	1
Poor	Naive CD8	RCAN1	0.1	0.073	0.65
Poor	Naive CD8	RCAN3	0.014	0.65	1
Poor	Naive CD8	RCAN3AS	-0.00096	1	1
Poor	Naive CD8	RCBTB1	-0.095	0.27	0.88
Poor	Naive CD8	RCBTB2	0.046	0.4	0.94
Poor	Naive CD8	RCC1	-0.094	0.19	0.82
Poor	Naive CD8	RCC2	-0.0073	0.94	1
Poor	Naive CD8	RCCD1	-0.0096	0.88	1
Poor	Naive CD8	RCE1	0.0044	0.94	1
Poor	Naive CD8	RCHY1	0.057	0.37	0.93
Poor	Naive CD8	RCL1	0.047	0.33	0.92
Poor	Naive CD8	RCN1	0.32	0.032	0.51
Poor	Naive CD8	RCN2	0.0014	0.98	1
Poor	Naive CD8	RCN3	-0.1	0.34	0.92
Poor	Naive CD8	RCOR1	-0.19	0.098	0.71
Poor	Naive CD8	RCOR3	0.061	0.21	0.83
Poor	Naive CD8	RCSD1	0.066	0.087	0.68
Poor	Naive CD8	RDH10	0.022	0.9	1
Poor	Naive CD8	RDH11	-0.014	0.56	0.98
Poor	Naive CD8	RDH13	-0.0022	0.98	1
Poor	Naive CD8	RDH14	0.14	0.025	0.48
Poor	Naive CD8	RDH5	0.02	1	1
Poor	Naive CD8	RDM1	-0.078	1	1
Poor	Naive CD8	RDX	-0.061	0.58	0.98
Poor	Naive CD8	REC8	0.075	0.32	0.91
Poor	Naive CD8	RECK	-0.11	0.17	0.8
Poor	Naive CD8	RECQL	0.05	0.27	0.88
Poor	Naive CD8	RECQL4	-0.15	0.2	0.83
Poor	Naive CD8	RECQL5	0.081	0.12	0.75
Poor	Naive CD8	REEP3	0.15	0.43	0.94
Poor	Naive CD8	REEP4	-0.12	0.002	0.2
Poor	Naive CD8	REEP5	-0.028	0.57	0.98
Poor	Naive CD8	REEP6	0.2	1	1
Poor	Naive CD8	REG4	0.057	0.49	0.97
Poor	Naive CD8	REL	0.035	0.54	0.97
Poor	Naive CD8	RELA	-0.087	0.027	0.49
Poor	Naive CD8	RELB	0.11	0.33	0.91
Poor	Naive CD8	RELL1	-0.18	0.0035	0.24
Poor	Naive CD8	RELL2	0.22	0.0057	0.3
Poor	Naive CD8	RELT	0.099	0.12	0.75
Poor	Naive CD8	REM2	0.14	0.4	0.94
Poor	Naive CD8	RENBP	0.05	0.6	0.98
Poor	Naive CD8	REP15	-1.7	0.41	0.94
Poor	Naive CD8	REPIN1	0.028	0.39	0.93
Poor	Naive CD8	REPS1	0.056	0.042	0.55
Poor	Naive CD8	RER1	0.0042	0.9	1
Poor	Naive CD8	RERE	0.01	0.86	1
Poor	Naive CD8	REST	-0.018	0.45	0.95
Poor	Naive CD8	RETN	-0.29	0.096	0.71
Poor	Naive CD8	RETSAT	-0.022	0.74	1
Poor	Naive CD8	REV1	-0.052	1	1
Poor	Naive CD8	REV3L	-0.034	0.38	0.93
Poor	Naive CD8	REXO1	0.065	0.53	0.97
Poor	Naive CD8	REXO2	-0.084	0.067	0.63
Poor	Naive CD8	REXO4	-0.0061	0.89	1
Poor	Naive CD8	RFC1	-0.02	0.65	1
Poor	Naive CD8	RFC2	0.057	0.28	0.89
Poor	Naive CD8	RFC3	0.094	0.31	0.9
Poor	Naive CD8	RFC4	-0.095	0.07	0.64
Poor	Naive CD8	RFC5	-0.1	0.0076	0.33
Poor	Naive CD8	RFESD	-0.013	0.91	1
Poor	Naive CD8	RFFL	0.045	0.35	0.92
Poor	Naive CD8	RFK	0.019	0.61	0.98
Poor	Naive CD8	RFNG	-0.0062	0.91	1
Poor	Naive CD8	RFT1	0.11	0.12	0.75
Poor	Naive CD8	RFTN1	0.0029	0.96	1
Poor	Naive CD8	RFWD2	-0.063	0.053	0.59
Poor	Naive CD8	RFWD3	0.0029	0.95	1
Poor	Naive CD8	RFX1	-0.21	0.038	0.54
Poor	Naive CD8	RFX2	0.12	0.23	0.85
Poor	Naive CD8	RFX3	-0.17	0.012	0.38
Poor	Naive CD8	RFX3-AS1	0.066	1	1
Poor	Naive CD8	RFX5	0.017	0.66	1
Poor	Naive CD8	RFX7	0.048	0.53	0.97
Poor	Naive CD8	RFXANK	0.015	0.74	1
Poor	Naive CD8	RFXAP	-0.075	0.073	0.65
Poor	Naive CD8	RGCC	-0.012	0.85	1
Poor	Naive CD8	RGL1	0.052	0.61	0.98
Poor	Naive CD8	RGL2	-0.17	0.0041	0.25
Poor	Naive CD8	RGL4	0.0093	0.8	1
Poor	Naive CD8	RGMB	0.099	0.35	0.92
Poor	Naive CD8	RGMB-AS1	-0.37	0.14	0.77
Poor	Naive CD8	RGP1	0.015	0.79	1
Poor	Naive CD8	RGPD1	0.24	0.31	0.9
Poor	Naive CD8	RGPD3	-0.13	0.48	0.96
Poor	Naive CD8	RGPD4	-0.13	0.42	0.94
Poor	Naive CD8	RGS1	0.26	0.59	0.98
Poor	Naive CD8	RGS10	0.064	0.3	0.9
Poor	Naive CD8	RGS12	-0.26	0.18	0.81
Poor	Naive CD8	RGS14	0.042	0.32	0.91
Poor	Naive CD8	RGS19	-0.047	0.54	0.97
Poor	Naive CD8	RGS2	0.41	0.046	0.56
Poor	Naive CD8	RGS3	-0.13	0.24	0.85
Poor	Naive CD8	RGS5	0.075	0.27	0.88
Poor	Naive CD8	RHBDD1	0.045	0.37	0.93
Poor	Naive CD8	RHBDD2	0.084	0.14	0.77
Poor	Naive CD8	RHBDD3	0.072	0.19	0.82
Poor	Naive CD8	RHBDF2	0.036	0.58	0.98
Poor	Naive CD8	RHCE	-0.32	0.2	0.83
Poor	Naive CD8	RHD	0.093	0.28	0.89
Poor	Naive CD8	RHEB	-0.05	0.42	0.94
Poor	Naive CD8	RHEBL1	-0.11	0.4	0.94
Poor	Naive CD8	RHNO1	0.074	0.26	0.87
Poor	Naive CD8	RHOA	0.042	0.27	0.88
Poor	Naive CD8	RHOB	-0.02	0.93	1
Poor	Naive CD8	RHOBTB2	0.0076	0.91	1
Poor	Naive CD8	RHOC	0.26	0.047	0.57
Poor	Naive CD8	RHOF	0.35	0.0018	0.19
Poor	Naive CD8	RHOG	0.0054	0.92	1
Poor	Naive CD8	RHOH	0.14	0.0011	0.16
Poor	Naive CD8	RHOQ	-0.017	0.86	1
Poor	Naive CD8	RHOT1	0.034	1	1
Poor	Naive CD8	RHOT2	0.0075	0.86	1
Poor	Naive CD8	RHOU	0.097	0.63	0.99
Poor	Naive CD8	RHPN1	-0.026	0.71	1
Poor	Naive CD8	RHPN2	0.064	0.71	1
Poor	Naive CD8	RIBC1	0.12	0.44	0.95
Poor	Naive CD8	RIC1	0.0096	0.89	1
Poor	Naive CD8	RIC3	-0.039	0.58	0.98
Poor	Naive CD8	RIC8A	0.0075	0.84	1
Poor	Naive CD8	RIC8B	-0.037	0.51	0.97
Poor	Naive CD8	RICTOR	0.025	0.7	1
Poor	Naive CD8	RIF1	0.033	0.33	0.92
Poor	Naive CD8	RILP	0.17	0.26	0.88
Poor	Naive CD8	RILPL1	0.096	0.44	0.95
Poor	Naive CD8	RILPL2	-0.0038	0.95	1
Poor	Naive CD8	RIMBP3	0.0088	0.93	1
Poor	Naive CD8	RIMKLB	0.038	0.63	0.99
Poor	Naive CD8	RIMS3	-0.29	0.046	0.56
Poor	Naive CD8	RIN1	-0.045	0.68	1
Poor	Naive CD8	RIN3	-0.17	0.0085	0.34
Poor	Naive CD8	RING1	-0.1	0.15	0.79
Poor	Naive CD8	RINL	0.056	1	1
Poor	Naive CD8	RINT1	0.074	0.15	0.79
Poor	Naive CD8	RIOK1	0.064	0.16	0.79
Poor	Naive CD8	RIOK2	0.019	0.54	0.97
Poor	Naive CD8	RIOK3	0.016	0.6	0.98
Poor	Naive CD8	RIPK1	-0.02	0.57	0.98
Poor	Naive CD8	RIPK2	0.42	0.02	0.45
Poor	Naive CD8	RIPK3	0.085	0.11	0.75
Poor	Naive CD8	RIPK4	-0.31	0.41	0.94
Poor	Naive CD8	RIT1	-0.19	0.02	0.45
Poor	Naive CD8	RITA1	-0.024	0.59	0.98
Poor	Naive CD8	RLF	-0.0091	0.85	1
Poor	Naive CD8	RLIM	-0.025	0.77	1
Poor	Naive CD8	RLN1	0.13	0.24	0.86
Poor	Naive CD8	RLN2	0.086	0.35	0.92
Poor	Naive CD8	RLN3	-0.044	0.74	1
Poor	Naive CD8	RLTPR	-0.072	0.021	0.46
Poor	Naive CD8	RMDN1	-0.059	0.017	0.44
Poor	Naive CD8	RMDN2	0.036	0.61	0.98
Poor	Naive CD8	RMDN3	0.076	0.028	0.5
Poor	Naive CD8	RMI1	-0.14	0.067	0.63
Poor	Naive CD8	RMI2	-0.0048	0.97	1
Poor	Naive CD8	RMND1	0.075	0.073	0.65
Poor	Naive CD8	RMND5A	-0.008	0.83	1
Poor	Naive CD8	RMND5B	0.12	0.02	0.45
Poor	Naive CD8	RN7SK	-0.18	0.11	0.74
Poor	Naive CD8	RN7SL1	0.062	0.65	1
Poor	Naive CD8	RN7SL2	0.093	0.47	0.96
Poor	Naive CD8	RNA18S5	0.19	0.36	0.93
Poor	Naive CD8	RNA28S5	0.044	0.71	1
Poor	Naive CD8	RNA45S5	0.00079	1	1
Poor	Naive CD8	RNASEH1	0.016	0.67	1
Poor	Naive CD8	RNASEH1-AS1	-0.097	0.42	0.94
Poor	Naive CD8	RNASEH2A	-0.06	0.21	0.84
Poor	Naive CD8	RNASEH2B	0.021	0.67	1
Poor	Naive CD8	RNASEH2B-AS1	0.19	1	1
Poor	Naive CD8	RNASEH2C	0.047	0.27	0.88
Poor	Naive CD8	RNASEK	-0.29	1	1
Poor	Naive CD8	RNASEL	0.11	0.011	0.37
Poor	Naive CD8	RNASET2	0.12	0.12	0.75
Poor	Naive CD8	RNF10	-0.017	0.5	0.97
Poor	Naive CD8	RNF103	0.11	0.13	0.77
Poor	Naive CD8	RNF11	-0.084	0.18	0.81
Poor	Naive CD8	RNF111	-0.0009	0.98	1
Poor	Naive CD8	RNF113A	0.09	0.031	0.5
Poor	Naive CD8	RNF114	0.037	0.25	0.87
Poor	Naive CD8	RNF115	-0.095	0.025	0.48
Poor	Naive CD8	RNF121	0.099	0.3	0.9
Poor	Naive CD8	RNF122	0.43	0.012	0.39
Poor	Naive CD8	RNF123	0.0045	0.92	1
Poor	Naive CD8	RNF125	0.031	0.58	0.98
Poor	Naive CD8	RNF126	0.064	0.25	0.86
Poor	Naive CD8	RNF13	-0.016	0.62	0.99
Poor	Naive CD8	RNF130	-0.0054	1	1
Poor	Naive CD8	RNF135	0.12	0.13	0.77
Poor	Naive CD8	RNF138	0.027	0.52	0.97
Poor	Naive CD8	RNF138P1	0.33	0.04	0.54
Poor	Naive CD8	RNF139	0.016	0.74	1
Poor	Naive CD8	RNF139-AS1	0.26	0.037	0.54
Poor	Naive CD8	RNF14	-0.071	0.012	0.39
Poor	Naive CD8	RNF141	0.032	0.55	0.98
Poor	Naive CD8	RNF144A	-0.06	0.45	0.95
Poor	Naive CD8	RNF144A-AS1	0.11	0.61	0.98
Poor	Naive CD8	RNF144B	0.09	0.49	0.96
Poor	Naive CD8	RNF145	-0.26	0.037	0.54
Poor	Naive CD8	RNF146	0.0098	0.91	1
Poor	Naive CD8	RNF149	-0.0071	0.8	1
Poor	Naive CD8	RNF157	0.031	0.57	0.98
Poor	Naive CD8	RNF157-AS1	-0.033	0.63	0.99
Poor	Naive CD8	RNF166	-0.037	0.39	0.93
Poor	Naive CD8	RNF167	-0.12	0.031	0.5
Poor	Naive CD8	RNF168	0.068	0.12	0.75
Poor	Naive CD8	RNF169	0.13	0.23	0.85
Poor	Naive CD8	RNF17	NA	NA	NA
Poor	Naive CD8	RNF170	-0.026	0.61	0.98
Poor	Naive CD8	RNF175	-0.98	0.12	0.75
Poor	Naive CD8	RNF181	0.068	0.14	0.78
Poor	Naive CD8	RNF185	-0.022	0.45	0.95
Poor	Naive CD8	RNF187	0.027	0.45	0.95
Poor	Naive CD8	RNF19A	-0.0075	0.89	1
Poor	Naive CD8	RNF19B	-0.11	0.018	0.44
Poor	Naive CD8	RNF2	-0.03	0.61	0.98
Poor	Naive CD8	RNF20	0.017	0.41	0.94
Poor	Naive CD8	RNF207	0.12	0.67	1
Poor	Naive CD8	RNF212	0.13	0.35	0.92
Poor	Naive CD8	RNF213	0.05	0.54	0.97
Poor	Naive CD8	RNF214	4.30E-05	1	1
Poor	Naive CD8	RNF216	0.01	0.79	1
Poor	Naive CD8	RNF216-IT1	-0.12	0.55	0.98
Poor	Naive CD8	RNF216P1	-0.021	0.74	1
Poor	Naive CD8	RNF219	0.081	0.16	0.79
Poor	Naive CD8	RNF220	0.013	0.75	1
Poor	Naive CD8	RNF222	0.31	0.34	0.92
Poor	Naive CD8	RNF24	0.038	0.53	0.97
Poor	Naive CD8	RNF25	-0.018	0.7	1
Poor	Naive CD8	RNF26	-0.074	0.075	0.65
Poor	Naive CD8	RNF31	0.081	0.082	0.67
Poor	Naive CD8	RNF32	-0.09	0.44	0.95
Poor	Naive CD8	RNF34	0.025	0.32	0.91
Poor	Naive CD8	RNF38	-0.017	0.7	1
Poor	Naive CD8	RNF4	0.013	0.62	0.99
Poor	Naive CD8	RNF40	-0.01	0.76	1
Poor	Naive CD8	RNF41	-0.0019	0.96	1
Poor	Naive CD8	RNF43	-0.11	0.43	0.95
Poor	Naive CD8	RNF44	-0.1	0.12	0.75
Poor	Naive CD8	RNF5	-0.042	0.5	0.97
Poor	Naive CD8	RNF6	0.0035	0.89	1
Poor	Naive CD8	RNF7	0.014	0.73	1
Poor	Naive CD8	RNF8	0.0096	0.86	1
Poor	Naive CD8	RNFT1	0.018	0.72	1
Poor	Naive CD8	RNFT2	-0.16	0.059	0.61
Poor	Naive CD8	RNGTT	0.018	0.64	0.99
Poor	Naive CD8	RNH1	0.013	0.79	1
Poor	Naive CD8	RNLS	0.16	0.057	0.6
Poor	Naive CD8	RNMT	0.0088	0.79	1
Poor	Naive CD8	RNMTL1	0.035	0.58	0.98
Poor	Naive CD8	RNPC3	-0.0025	0.96	1
Poor	Naive CD8	RNPEP	0.036	0.39	0.93
Poor	Naive CD8	RNPEPL1	-0.037	0.4	0.94
Poor	Naive CD8	RNPS1	0.01	0.81	1
Poor	Naive CD8	RNU2-2P	-0.55	1	1
Poor	Naive CD8	RNU86	-0.3	0.14	0.78
Poor	Naive CD8	RNVU1-14	0.22	0.16	0.8
Poor	Naive CD8	RNVU1-15	0.096	0.71	1
Poor	Naive CD8	RNVU1-19	-0.38	1	1
Poor	Naive CD8	ROBO1	-0.0076	0.97	1
Poor	Naive CD8	ROBO3	-0.038	1	1
Poor	Naive CD8	ROCK1	0.0078	0.77	1
Poor	Naive CD8	ROCK1P1	0.25	0.33	0.91
Poor	Naive CD8	ROCK2	-0.034	0.54	0.97
Poor	Naive CD8	ROGDI	0.024	0.66	1
Poor	Naive CD8	ROM1	-0.19	0.28	0.89
Poor	Naive CD8	ROMO1	0.015	0.83	1
Poor	Naive CD8	ROPN1L	-0.23	0.32	0.91
Poor	Naive CD8	RORA	0.0033	0.97	1
Poor	Naive CD8	RORA-AS1	0.023	0.82	1
Poor	Naive CD8	RP2	-0.081	0.18	0.82
Poor	Naive CD8	RP9	-0.066	0.24	0.85
Poor	Naive CD8	RP9P	0.099	0.74	1
Poor	Naive CD8	RPA1	0.039	0.42	0.94
Poor	Naive CD8	RPA2	0.005	0.89	1
Poor	Naive CD8	RPA3	0.024	0.64	0.99
Poor	Naive CD8	RPAIN	0.037	0.29	0.9
Poor	Naive CD8	RPAP1	0.089	0.018	0.44
Poor	Naive CD8	RPAP2	-0.09	0.00089	0.14
Poor	Naive CD8	RPAP3	-0.023	0.62	0.99
Poor	Naive CD8	RPARP-AS1	0.028	0.56	0.98
Poor	Naive CD8	RPE	0.051	0.37	0.93
Poor	Naive CD8	RPF1	0.0054	0.91	1
Poor	Naive CD8	RPF2	0.11	0.049	0.58
Poor	Naive CD8	RPGR	-0.039	0.5	0.97
Poor	Naive CD8	RPGRIP1L	0.039	0.65	0.99
Poor	Naive CD8	RPH3AL	-0.24	0.081	0.66
Poor	Naive CD8	RPIA	0.0088	0.85	1
Poor	Naive CD8	RPL10	-0.036	0.52	0.97
Poor	Naive CD8	RPL10A	-0.024	0.68	1
Poor	Naive CD8	RPL11	-0.022	0.66	1
Poor	Naive CD8	RPL12	0.05	0.38	0.93
Poor	Naive CD8	RPL13	-0.025	0.73	1
Poor	Naive CD8	RPL13A	-0.0092	0.85	1
Poor	Naive CD8	RPL13AP5	-0.2	0.35	0.92
Poor	Naive CD8	RPL13P5	-0.019	0.9	1
Poor	Naive CD8	RPL14	-0.0046	0.93	1
Poor	Naive CD8	RPL15	0.00071	0.99	1
Poor	Naive CD8	RPL17	0.15	0.21	0.83
Poor	Naive CD8	RPL18	-0.033	0.56	0.98
Poor	Naive CD8	RPL18A	-0.095	0.3	0.9
Poor	Naive CD8	RPL19	-0.046	0.39	0.94
Poor	Naive CD8	RPL21	-0.08	0.25	0.87
Poor	Naive CD8	RPL21P28	0.082	0.63	0.99
Poor	Naive CD8	RPL21P44	0.12	1	1
Poor	Naive CD8	RPL22	-0.067	0.27	0.88
Poor	Naive CD8	RPL22L1	-0.033	0.65	0.99
Poor	Naive CD8	RPL23	-0.00089	0.99	1
Poor	Naive CD8	RPL23A	-0.038	0.49	0.97
Poor	Naive CD8	RPL23AP53	-0.18	0.12	0.76
Poor	Naive CD8	RPL23AP64	0.063	0.61	0.98
Poor	Naive CD8	RPL23AP7	0.03	0.66	1
Poor	Naive CD8	RPL23AP82	-0.041	0.54	0.97
Poor	Naive CD8	RPL24	-0.0093	0.87	1
Poor	Naive CD8	RPL26	-0.016	0.79	1
Poor	Naive CD8	RPL26L1	-0.0055	0.93	1
Poor	Naive CD8	RPL27	0.0023	0.97	1
Poor	Naive CD8	RPL27A	-0.012	0.81	1
Poor	Naive CD8	RPL28	0.068	0.26	0.87
Poor	Naive CD8	RPL29	-0.034	0.51	0.97
Poor	Naive CD8	RPL3	-0.054	0.36	0.93
Poor	Naive CD8	RPL30	0.0081	0.89	1
Poor	Naive CD8	RPL31	-0.0051	0.93	1
Poor	Naive CD8	RPL32	-0.0021	0.97	1
Poor	Naive CD8	RPL32P3	-0.029	0.66	1
Poor	Naive CD8	RPL34	-0.062	0.42	0.94
Poor	Naive CD8	RPL34-AS1	0.11	0.34	0.92
Poor	Naive CD8	RPL35	0.035	0.6	0.98
Poor	Naive CD8	RPL35A	0.021	0.74	1
Poor	Naive CD8	RPL36	0.05	0.47	0.96
Poor	Naive CD8	RPL36A	0.019	0.87	1
Poor	Naive CD8	RPL36AL	0.0082	0.88	1
Poor	Naive CD8	RPL37	0.026	0.69	1
Poor	Naive CD8	RPL37A	0.013	0.86	1
Poor	Naive CD8	RPL38	0.0033	0.96	1
Poor	Naive CD8	RPL39	-0.015	0.82	1
Poor	Naive CD8	RPL39L	0.14	0.38	0.93
Poor	Naive CD8	RPL4	-0.048	0.44	0.95
Poor	Naive CD8	RPL41	0.017	0.72	1
Poor	Naive CD8	RPL5	-0.041	0.44	0.95
Poor	Naive CD8	RPL6	-0.017	0.79	1
Poor	Naive CD8	RPL7	-0.091	0.2	0.83
Poor	Naive CD8	RPL7A	-0.0069	0.89	1
Poor	Naive CD8	RPL7L1	0.09	1	1
Poor	Naive CD8	RPL8	-0.019	0.75	1
Poor	Naive CD8	RPL9	-0.033	0.54	0.97
Poor	Naive CD8	RPLP0	-0.026	0.56	0.98
Poor	Naive CD8	RPLP1	-0.012	0.82	1
Poor	Naive CD8	RPLP2	0.0093	0.89	1
Poor	Naive CD8	RPN1	0.023	0.41	0.94
Poor	Naive CD8	RPN2	0.036	0.28	0.89
Poor	Naive CD8	RPP14	0.032	0.41	0.94
Poor	Naive CD8	RPP25	-0.032	0.57	0.98
Poor	Naive CD8	RPP25L	0.043	0.58	0.98
Poor	Naive CD8	RPP30	0.073	0.079	0.66
Poor	Naive CD8	RPP38	0.062	0.24	0.85
Poor	Naive CD8	RPP40	0.02	0.7	1
Poor	Naive CD8	RPRD1A	-0.079	1	1
Poor	Naive CD8	RPRD1B	0.055	0.57	0.98
Poor	Naive CD8	RPRD2	-0.0049	0.9	1
Poor	Naive CD8	RPRM	0.22	0.52	0.97
Poor	Naive CD8	RPS10P7	-0.24	0.14	0.77
Poor	Naive CD8	RPS11	-0.0054	0.93	1
Poor	Naive CD8	RPS12	-0.037	0.55	0.97
Poor	Naive CD8	RPS13	-0.057	0.28	0.89
Poor	Naive CD8	RPS14	-0.06	0.36	0.92
Poor	Naive CD8	RPS14P3	-0.1	0.58	0.98
Poor	Naive CD8	RPS15	0.05	0.46	0.96
Poor	Naive CD8	RPS15A	-0.055	0.38	0.93
Poor	Naive CD8	RPS15AP10	-0.026	0.91	1
Poor	Naive CD8	RPS16	-0.032	0.58	0.98
Poor	Naive CD8	RPS16P5	0.18	0.15	0.79
Poor	Naive CD8	RPS17	0.0095	0.87	1
Poor	Naive CD8	RPS18	-0.027	0.7	1
Poor	Naive CD8	RPS18P9	-0.3	0.17	0.81
Poor	Naive CD8	RPS19	-0.047	0.53	0.97
Poor	Naive CD8	RPS19BP1	0.029	0.7	1
Poor	Naive CD8	RPS2	-0.06	0.33	0.91
Poor	Naive CD8	RPS20	0.0054	0.91	1
Poor	Naive CD8	RPS21	0.025	0.7	1
Poor	Naive CD8	RPS23	-0.0055	0.92	1
Poor	Naive CD8	RPS24	-0.029	0.66	1
Poor	Naive CD8	RPS25	0.0082	0.89	1
Poor	Naive CD8	RPS26	0.19	0.007	0.32
Poor	Naive CD8	RPS27	0.0057	0.93	1
Poor	Naive CD8	RPS27A	-0.054	0.36	0.93
Poor	Naive CD8	RPS27L	-0.081	0.058	0.61
Poor	Naive CD8	RPS28	-0.002	0.97	1
Poor	Naive CD8	RPS29	0.028	0.73	1
Poor	Naive CD8	RPS2P32	-0.13	0.49	0.96
Poor	Naive CD8	RPS3	-0.021	0.68	1
Poor	Naive CD8	RPS3A	-0.076	0.21	0.83
Poor	Naive CD8	RPS4X	-0.051	0.43	0.95
Poor	Naive CD8	RPS5	-0.029	0.64	0.99
Poor	Naive CD8	RPS6	-0.051	0.41	0.94
Poor	Naive CD8	RPS6KA1	-0.052	0.082	0.67
Poor	Naive CD8	RPS6KA2	-0.28	1	1
Poor	Naive CD8	RPS6KA3	-0.11	0.056	0.6
Poor	Naive CD8	RPS6KA4	-0.028	0.63	0.99
Poor	Naive CD8	RPS6KA5	-0.019	0.72	1
Poor	Naive CD8	RPS6KB1	-0.026	0.21	0.83
Poor	Naive CD8	RPS6KB2	-0.0029	0.95	1
Poor	Naive CD8	RPS6KC1	-0.088	0.079	0.66
Poor	Naive CD8	RPS6KL1	-0.14	0.32	0.91
Poor	Naive CD8	RPS7	-0.013	0.8	1
Poor	Naive CD8	RPS8	-0.058	0.32	0.91
Poor	Naive CD8	RPS9	0.001	0.99	1
Poor	Naive CD8	RPSA	-0.019	0.69	1
Poor	Naive CD8	RPSAP58	-0.17	0.18	0.82
Poor	Naive CD8	RPTOR	0.074	0.31	0.9
Poor	Naive CD8	RPUSD1	0.058	0.29	0.89
Poor	Naive CD8	RPUSD2	0.13	1	1
Poor	Naive CD8	RPUSD3	0.046	0.09	0.69
Poor	Naive CD8	RPUSD4	-0.0075	0.82	1
Poor	Naive CD8	RQCD1	0.029	0.49	0.97
Poor	Naive CD8	RRAGA	-0.0033	0.91	1
Poor	Naive CD8	RRAGB	0.027	0.61	0.98
Poor	Naive CD8	RRAGC	-0.22	0.02	0.45
Poor	Naive CD8	RRAGD	-0.32	1	1
Poor	Naive CD8	RRAS	0.098	0.1	0.72
Poor	Naive CD8	RRAS2	0.039	0.59	0.98
Poor	Naive CD8	RRBP1	-0.085	0.26	0.87
Poor	Naive CD8	RREB1	-0.029	0.68	1
Poor	Naive CD8	RRM1	-0.021	0.55	0.98
Poor	Naive CD8	RRM2B	-0.11	0.092	0.7
Poor	Naive CD8	RRN3	-0.011	0.68	1
Poor	Naive CD8	RRN3P1	-0.096	0.33	0.91
Poor	Naive CD8	RRN3P2	0.072	0.65	0.99
Poor	Naive CD8	RRN3P3	-0.034	0.58	0.98
Poor	Naive CD8	RRNAD1	0.12	0.21	0.83
Poor	Naive CD8	RRP1	0.07	0.11	0.74
Poor	Naive CD8	RRP12	0.12	0.11	0.73
Poor	Naive CD8	RRP15	-0.065	0.35	0.92
Poor	Naive CD8	RRP1B	0.024	0.47	0.96
Poor	Naive CD8	RRP36	-0.026	0.33	0.92
Poor	Naive CD8	RRP7A	0.048	0.26	0.87
Poor	Naive CD8	RRP7BP	0.056	0.34	0.92
Poor	Naive CD8	RRP8	-0.028	0.55	0.98
Poor	Naive CD8	RRP9	-0.07	0.22	0.84
Poor	Naive CD8	RRS1	0.027	1	1
Poor	Naive CD8	RSAD1	-0.03	0.35	0.92
Poor	Naive CD8	RSAD2	0.54	0.058	0.61
Poor	Naive CD8	RSBN1	-0.045	0.19	0.82
Poor	Naive CD8	RSBN1L	-0.087	0.16	0.79
Poor	Naive CD8	RSC1A1	-0.15	0.21	0.83
Poor	Naive CD8	RSF1	-0.014	0.77	1
Poor	Naive CD8	RSG1	0.0067	0.96	1
Poor	Naive CD8	RSL1D1	-0.049	0.31	0.9
Poor	Naive CD8	RSL24D1	-0.053	0.26	0.87
Poor	Naive CD8	RSPH3	0.072	0.47	0.96
Poor	Naive CD8	RSPH9	-0.12	0.44	0.95
Poor	Naive CD8	RSPRY1	-0.014	0.71	1
Poor	Naive CD8	RSRC1	-0.017	0.69	1
Poor	Naive CD8	RSRC2	-0.03	0.47	0.96
Poor	Naive CD8	RSRP1	-0.027	0.66	1
Poor	Naive CD8	RSU1	-0.0001	1	1
Poor	Naive CD8	RTCA	-0.036	0.48	0.96
Poor	Naive CD8	RTCA-AS1	0.0099	0.89	1
Poor	Naive CD8	RTCB	0.019	1	1
Poor	Naive CD8	RTF1	-0.048	0.17	0.81
Poor	Naive CD8	RTFDC1	0.04	0.22	0.84
Poor	Naive CD8	RTKN2	1.4	0.029	0.5
Poor	Naive CD8	RTN3	-0.051	0.41	0.94
Poor	Naive CD8	RTN4	-0.09	0.069	0.64
Poor	Naive CD8	RTN4IP1	0.052	0.25	0.87
Poor	Naive CD8	RTN4R	0.077	1	1
Poor	Naive CD8	RTN4RL1	0.077	0.64	0.99
Poor	Naive CD8	RTP4	0.32	0.026	0.48
Poor	Naive CD8	RTTN	0.083	0.19	0.82
Poor	Naive CD8	RUFY1	-0.063	0.0081	0.34
Poor	Naive CD8	RUFY2	-0.033	0.59	0.98
Poor	Naive CD8	RUFY3	0.0063	0.94	1
Poor	Naive CD8	RUFY4	0.83	0.059	0.61
Poor	Naive CD8	RUNDC1	-0.054	0.06	0.61
Poor	Naive CD8	RUNDC3B	0.094	0.62	0.99
Poor	Naive CD8	RUNX1	0.028	0.79	1
Poor	Naive CD8	RUNX1-IT1	0.089	0.56	0.98
Poor	Naive CD8	RUNX2	0.045	0.63	0.99
Poor	Naive CD8	RUNX3	0.045	0.44	0.95
Poor	Naive CD8	RUSC1	-0.024	0.64	0.99
Poor	Naive CD8	RUVBL1	-0.047	0.37	0.93
Poor	Naive CD8	RUVBL2	-0.025	0.69	1
Poor	Naive CD8	RWDD1	-0.017	0.74	1
Poor	Naive CD8	RWDD2A	-0.071	0.48	0.96
Poor	Naive CD8	RWDD2B	0.047	0.42	0.94
Poor	Naive CD8	RWDD3	-0.044	0.45	0.95
Poor	Naive CD8	RWDD4	-0.0065	0.91	1
Poor	Naive CD8	RXRA	-0.26	0.17	0.81
Poor	Naive CD8	RXRB	-0.067	0.24	0.85
Poor	Naive CD8	RYBP	-0.077	0.42	0.94
Poor	Naive CD8	RYK	0.035	0.24	0.85
Poor	Naive CD8	RYR3	-0.13	1	1
Poor	Naive CD8	S100A10	0.046	0.38	0.93
Poor	Naive CD8	S100A11	0.27	0.0057	0.3
Poor	Naive CD8	S100A13	-0.34	0.18	0.81
Poor	Naive CD8	S100A4	0.072	0.29	0.89
Poor	Naive CD8	S100A6	0.027	0.7	1
Poor	Naive CD8	S100A8	NA	NA	NA
Poor	Naive CD8	S100A9	0.79	0.016	0.43
Poor	Naive CD8	S100B	0.1	1	1
Poor	Naive CD8	S100PBP	0.08	0.17	0.81
Poor	Naive CD8	S1PR1	-0.007	0.87	1
Poor	Naive CD8	S1PR2	0.26	0.16	0.79
Poor	Naive CD8	S1PR4	0.052	0.34	0.92
Poor	Naive CD8	S1PR5	-1.6	0.028	0.5
Poor	Naive CD8	SAAL1	0.094	0.11	0.73
Poor	Naive CD8	SAC3D1	-0.058	0.025	0.48
Poor	Naive CD8	SACM1L	-0.089	0.0072	0.32
Poor	Naive CD8	SACS	-0.14	0.3	0.9
Poor	Naive CD8	SAE1	0.019	0.76	1
Poor	Naive CD8	SAFB	0.023	0.47	0.96
Poor	Naive CD8	SAFB2	0.054	0.19	0.82
Poor	Naive CD8	SALL2	0.13	0.3	0.9
Poor	Naive CD8	SAMD1	-0.21	0.16	0.79
Poor	Naive CD8	SAMD10	-0.029	0.6	0.98
Poor	Naive CD8	SAMD12	-0.084	0.52	0.97
Poor	Naive CD8	SAMD13	-0.064	0.8	1
Poor	Naive CD8	SAMD3	0.1	0.023	0.47
Poor	Naive CD8	SAMD4B	-0.13	0.0083	0.34
Poor	Naive CD8	SAMD8	-0.057	0.16	0.79
Poor	Naive CD8	SAMD9	0.095	0.24	0.85
Poor	Naive CD8	SAMD9L	0.19	0.24	0.85
Poor	Naive CD8	SAMHD1	0.013	0.86	1
Poor	Naive CD8	SAMM50	-0.035	0.42	0.94
Poor	Naive CD8	SAMSN1	0.0095	0.9	1
Poor	Naive CD8	SAP130	-0.021	0.67	1
Poor	Naive CD8	SAP18	-0.0074	0.87	1
Poor	Naive CD8	SAP25	-0.14	0.065	0.63
Poor	Naive CD8	SAP30	0.1	0.76	1
Poor	Naive CD8	SAP30BP	0.062	0.13	0.77
Poor	Naive CD8	SAP30L	-0.013	0.75	1
Poor	Naive CD8	SAP30L-AS1	-0.17	0.13	0.76
Poor	Naive CD8	SAPCD2	-0.42	0.14	0.77
Poor	Naive CD8	SAR1A	0.071	0.19	0.82
Poor	Naive CD8	SAR1B	-0.054	0.26	0.87
Poor	Naive CD8	SARAF	0.017	0.63	0.99
Poor	Naive CD8	SARDH	0.0039	1	1
Poor	Naive CD8	SARM1	0.017	0.46	0.96
Poor	Naive CD8	SARNP	-0.00061	0.99	1
Poor	Naive CD8	SARS	0.016	0.43	0.95
Poor	Naive CD8	SARS2	-0.014	0.84	1
Poor	Naive CD8	SART1	0.0037	0.92	1
Poor	Naive CD8	SART3	0.036	0.28	0.89
Poor	Naive CD8	SASH3	0.0085	0.86	1
Poor	Naive CD8	SASS6	-0.13	0.31	0.91
Poor	Naive CD8	SAT1	0.12	0.013	0.39
Poor	Naive CD8	SAT2	-0.028	0.66	1
Poor	Naive CD8	SATB1	0.06	0.2	0.83
Poor	Naive CD8	SATB1-AS1	-0.0072	0.94	1
Poor	Naive CD8	SAV1	0.39	9.40E-05	0.043
Poor	Naive CD8	SAXO1	0.15	0.66	1
Poor	Naive CD8	SAXO2	0.68	4.70E-05	0.026
Poor	Naive CD8	SAYSD1	0.12	0.13	0.76
Poor	Naive CD8	SBDS	0.02	0.72	1
Poor	Naive CD8	SBDSP1	-0.017	0.77	1
Poor	Naive CD8	SBF1	-0.082	0.055	0.6
Poor	Naive CD8	SBF2	-0.019	0.83	1
Poor	Naive CD8	SBF2-AS1	0.23	0.12	0.75
Poor	Naive CD8	SBK1	-0.0085	0.89	1
Poor	Naive CD8	SBNO1	-0.042	0.1	0.72
Poor	Naive CD8	SBNO2	-0.24	0.00079	0.14
Poor	Naive CD8	SBSPON	-0.26	0.38	0.93
Poor	Naive CD8	SC5D	0.094	0.12	0.75
Poor	Naive CD8	SCAF1	-0.15	0.18	0.81
Poor	Naive CD8	SCAF11	-0.038	0.14	0.77
Poor	Naive CD8	SCAF4	0.058	0.0056	0.3
Poor	Naive CD8	SCAF8	-0.089	0.059	0.61
Poor	Naive CD8	SCAI	-0.024	0.86	1
Poor	Naive CD8	SCAMP1	0.02	0.68	1
Poor	Naive CD8	SCAMP1-AS1	0.14	0.24	0.86
Poor	Naive CD8	SCAMP2	0.027	0.34	0.92
Poor	Naive CD8	SCAMP3	0.0033	0.91	1
Poor	Naive CD8	SCAMP4	-0.018	0.69	1
Poor	Naive CD8	SCAND1	0.023	0.73	1
Poor	Naive CD8	SCAND2P	0.067	0.42	0.94
Poor	Naive CD8	SCAP	0.08	0.021	0.45
Poor	Naive CD8	SCAPER	-0.0045	0.94	1
Poor	Naive CD8	SCARB1	0.08	0.48	0.96
Poor	Naive CD8	SCARB2	-0.0044	0.95	1
Poor	Naive CD8	SCARF2	-0.29	0.13	0.76
Poor	Naive CD8	SCARNA1	0.31	0.13	0.77
Poor	Naive CD8	SCARNA12	0.076	0.59	0.98
Poor	Naive CD8	SCARNA17	0.051	0.44	0.95
Poor	Naive CD8	SCARNA2	0.27	0.088	0.69
Poor	Naive CD8	SCARNA21	0.056	0.7	1
Poor	Naive CD8	SCARNA5	-0.35	0.06	0.61
Poor	Naive CD8	SCARNA9	0.081	0.65	1
Poor	Naive CD8	SCART1	0.57	0.0092	0.34
Poor	Naive CD8	SCCPDH	0.015	0.7	1
Poor	Naive CD8	SCD	-0.2	0.18	0.81
Poor	Naive CD8	SCD5	-0.71	0.077	0.65
Poor	Naive CD8	SCFD1	-0.046	0.19	0.82
Poor	Naive CD8	SCFD2	0.0065	0.88	1
Poor	Naive CD8	SCIMP	0.28	0.22	0.84
Poor	Naive CD8	SCLT1	0.12	0.041	0.54
Poor	Naive CD8	SCMH1	0.023	0.75	1
Poor	Naive CD8	SCML1	0.3	0.0006	0.12
Poor	Naive CD8	SCML2	-0.16	0.26	0.87
Poor	Naive CD8	SCML4	0.16	0.072	0.64
Poor	Naive CD8	SCN8A	-0.03	0.91	1
Poor	Naive CD8	SCNM1	0.25	0.14	0.78
Poor	Naive CD8	SCNN1A	0.0086	1	1
Poor	Naive CD8	SCNN1D	0.037	0.76	1
Poor	Naive CD8	SCO1	0.038	0.23	0.85
Poor	Naive CD8	SCOC	0.053	0.27	0.88
Poor	Naive CD8	SCOC-AS1	0.034	0.75	1
Poor	Naive CD8	SCP2	0.018	0.6	0.98
Poor	Naive CD8	SCPEP1	-0.03	0.5	0.97
Poor	Naive CD8	SCRIB	-0.22	1	1
Poor	Naive CD8	SCRN1	-0.024	0.78	1
Poor	Naive CD8	SCRN2	0.049	0.39	0.93
Poor	Naive CD8	SCRN3	0.051	0.56	0.98
Poor	Naive CD8	SCUBE3	-0.045	0.77	1
Poor	Naive CD8	SCYL1	-0.054	0.064	0.62
Poor	Naive CD8	SCYL2	-0.054	0.13	0.76
Poor	Naive CD8	SCYL3	0.038	0.35	0.92
Poor	Naive CD8	SDAD1	-0.028	0.47	0.96
Poor	Naive CD8	SDCBP	-0.057	0.21	0.83
Poor	Naive CD8	SDCBP2-AS1	0.051	0.63	0.99
Poor	Naive CD8	SDCCAG3	-0.066	0.043	0.55
Poor	Naive CD8	SDCCAG8	0.083	1	1
Poor	Naive CD8	SDE2	0.048	0.38	0.93
Poor	Naive CD8	SDF2	-0.0032	0.94	1
Poor	Naive CD8	SDF2L1	0.023	0.77	1
Poor	Naive CD8	SDF4	0.0042	0.9	1
Poor	Naive CD8	SDHA	0.0035	0.93	1
Poor	Naive CD8	SDHAF1	-0.038	0.52	0.97
Poor	Naive CD8	SDHAF2	-0.0016	0.96	1
Poor	Naive CD8	SDHAF3	0.011	0.9	1
Poor	Naive CD8	SDHAF4	0.07	0.34	0.92
Poor	Naive CD8	SDHAP1	-0.038	0.42	0.94
Poor	Naive CD8	SDHAP2	0.05	0.58	0.98
Poor	Naive CD8	SDHAP3	-0.0047	0.94	1
Poor	Naive CD8	SDHB	0.03	0.46	0.96
Poor	Naive CD8	SDHC	-0.01	0.94	1
Poor	Naive CD8	SDHD	-0.0038	0.93	1
Poor	Naive CD8	SDK2	-0.0015	0.99	1
Poor	Naive CD8	SDR39U1	0.017	0.7	1
Poor	Naive CD8	SDR42E1	-0.045	0.64	0.99
Poor	Naive CD8	SEC11A	0.028	0.38	0.93
Poor	Naive CD8	SEC11C	0.025	0.51	0.97
Poor	Naive CD8	SEC13	0.029	0.47	0.96
Poor	Naive CD8	SEC14L1	-0.079	0.3	0.9
Poor	Naive CD8	SEC14L1P1	-0.011	0.94	1
Poor	Naive CD8	SEC14L2	-0.038	0.64	0.99
Poor	Naive CD8	SEC16A	-0.022	0.82	1
Poor	Naive CD8	SEC22A	0.059	0.3	0.9
Poor	Naive CD8	SEC22B	0.0047	0.93	1
Poor	Naive CD8	SEC22C	0.016	0.46	0.96
Poor	Naive CD8	SEC23A	0.037	0.24	0.86
Poor	Naive CD8	SEC23B	0.053	0.2	0.83
Poor	Naive CD8	SEC23IP	-0.042	0.082	0.67
Poor	Naive CD8	SEC24A	0.013	0.78	1
Poor	Naive CD8	SEC24B	0.066	0.12	0.75
Poor	Naive CD8	SEC24B-AS1	0.14	0.35	0.92
Poor	Naive CD8	SEC24C	0.035	0.43	0.95
Poor	Naive CD8	SEC24D	0.06	0.31	0.91
Poor	Naive CD8	SEC31A	-0.0025	0.92	1
Poor	Naive CD8	SEC31B	0.028	0.71	1
Poor	Naive CD8	SEC61A1	0.02	0.62	0.99
Poor	Naive CD8	SEC61A2	-0.079	0.44	0.95
Poor	Naive CD8	SEC61B	0.11	1	1
Poor	Naive CD8	SEC61G	0.029	0.68	1
Poor	Naive CD8	SEC62	-0.015	0.74	1
Poor	Naive CD8	SEC63	0.011	0.74	1
Poor	Naive CD8	SECISBP2	0.0056	0.89	1
Poor	Naive CD8	SECISBP2L	0.049	0.49	0.97
Poor	Naive CD8	SEH1L	-0.028	0.2	0.83
Poor	Naive CD8	SEL1L	0.0025	0.97	1
Poor	Naive CD8	SEL1L3	-0.059	0.15	0.78
Poor	Naive CD8	SELK	-0.0039	1	1
Poor	Naive CD8	SELL	0.11	0.035	0.52
Poor	Naive CD8	SELM	0.039	0.61	0.98
Poor	Naive CD8	SELO	0.073	0.15	0.79
Poor	Naive CD8	SELP	0.19	0.45	0.95
Poor	Naive CD8	SELPLG	0.026	0.49	0.96
Poor	Naive CD8	SELT	-0.029	0.41	0.94
Poor	Naive CD8	SEMA3A	0.69	0.088	0.69
Poor	Naive CD8	SEMA4A	0.21	0.59	0.98
Poor	Naive CD8	SEMA4B	-0.12	1	1
Poor	Naive CD8	SEMA4C	-0.43	1.70E-06	0.004
Poor	Naive CD8	SEMA4D	-0.0049	0.9	1
Poor	Naive CD8	SEMA4F	-0.022	0.74	1
Poor	Naive CD8	SEMA4G	-0.16	0.88	1
Poor	Naive CD8	SEMA5B	-0.11	1	1
Poor	Naive CD8	SEMA6A	0.033	0.7	1
Poor	Naive CD8	SEMA6A-AS1	-0.17	0.36	0.93
Poor	Naive CD8	SEMA6C	-0.31	0.041	0.54
Poor	Naive CD8	SENCR	-0.079	0.54	0.97
Poor	Naive CD8	SENP1	-0.024	0.66	1
Poor	Naive CD8	SENP2	0.052	0.27	0.88
Poor	Naive CD8	SENP3	-0.27	0.21	0.83
Poor	Naive CD8	SENP5	0.018	0.76	1
Poor	Naive CD8	SENP6	-0.024	0.27	0.89
Poor	Naive CD8	SENP7	-0.025	0.64	0.99
Poor	Naive CD8	SENP8	0.073	0.69	1
Poor	Naive CD8	15-Sep	-0.025	0.47	0.96
Poor	Naive CD8	SEPHS1	-0.011	0.76	1
Poor	Naive CD8	SEPHS2	-0.035	0.4	0.94
Poor	Naive CD8	SEPN1	0.032	0.55	0.97
Poor	Naive CD8	SEPSECS	0.092	0.16	0.79
Poor	Naive CD8	SEPSECS-AS1	-0.067	0.45	0.95
Poor	Naive CD8	1-Sep	-0.058	0.16	0.79
Poor	Naive CD8	11-Sep	-0.097	0.11	0.74
Poor	Naive CD8	2-Sep	0.045	0.081	0.67
Poor	Naive CD8	4-Sep	-0.17	0.56	0.98
Poor	Naive CD8	6-Sep	-0.019	0.53	0.97
Poor	Naive CD8	7-Sep	-0.048	0.3	0.9
Poor	Naive CD8	SEPT7-AS1	0.034	0.75	1
Poor	Naive CD8	SEPT7P2	0.041	0.22	0.85
Poor	Naive CD8	8-Sep	0.17	0.37	0.93
Poor	Naive CD8	9-Sep	-0.14	0.0015	0.18
Poor	Naive CD8	SEPW1	0.03	0.55	0.98
Poor	Naive CD8	SERAC1	0.021	0.74	1
Poor	Naive CD8	SERBP1	0.01	0.8	1
Poor	Naive CD8	SERF2	0.0049	0.94	1
Poor	Naive CD8	SERGEF	0.021	0.68	1
Poor	Naive CD8	SERHL	0.14	0.48	0.96
Poor	Naive CD8	SERHL2	0.038	0.6	0.98
Poor	Naive CD8	SERINC1	0.0096	0.74	1
Poor	Naive CD8	SERINC3	-0.0083	0.7	1
Poor	Naive CD8	SERINC4	-0.079	0.63	0.99
Poor	Naive CD8	SERINC5	0.024	0.77	1
Poor	Naive CD8	SERP1	0.043	0.2	0.83
Poor	Naive CD8	SERPINA1	0.35	0.51	0.97
Poor	Naive CD8	SERPINB1	0.013	0.62	0.98
Poor	Naive CD8	SERPINB6	0.036	0.49	0.97
Poor	Naive CD8	SERPINB8	0.12	0.18	0.82
Poor	Naive CD8	SERPINB9	0.044	0.48	0.96
Poor	Naive CD8	SERPINB9P1	0.076	0.49	0.96
Poor	Naive CD8	SERPIND1	-0.12	0.45	0.95
Poor	Naive CD8	SERPINE2	-0.19	0.38	0.93
Poor	Naive CD8	SERPINF1	0.17	1	1
Poor	Naive CD8	SERPINH1	-0.046	0.63	0.99
Poor	Naive CD8	SERPINI1	-0.057	0.54	0.97
Poor	Naive CD8	SERTAD1	0.02	0.84	1
Poor	Naive CD8	SERTAD2	0.11	0.27	0.88
Poor	Naive CD8	SERTAD3	0.15	0.018	0.44
Poor	Naive CD8	SESN1	0.11	0.4	0.94
Poor	Naive CD8	SESN2	-0.22	0.044	0.55
Poor	Naive CD8	SESN3	-0.0077	0.94	1
Poor	Naive CD8	SESTD1	-0.05	0.86	1
Poor	Naive CD8	SET	-0.086	0.087	0.69
Poor	Naive CD8	SETD1A	-0.12	0.1	0.72
Poor	Naive CD8	SETD1B	-0.073	0.42	0.94
Poor	Naive CD8	SETD2	-0.02	0.67	1
Poor	Naive CD8	SETD3	-0.022	0.72	1
Poor	Naive CD8	SETD4	-0.017	0.79	1
Poor	Naive CD8	SETD5	-0.054	0.21	0.83
Poor	Naive CD8	SETD6	0.072	0.054	0.59
Poor	Naive CD8	SETD7	0.42	0.17	0.81
Poor	Naive CD8	SETD8	-0.27	0.0082	0.34
Poor	Naive CD8	SETD9	0.26	0.21	0.83
Poor	Naive CD8	SETDB1	0.0084	0.85	1
Poor	Naive CD8	SETDB2	0.04	0.38	0.93
Poor	Naive CD8	SETMAR	0.12	0.091	0.7
Poor	Naive CD8	SETX	0.013	0.87	1
Poor	Naive CD8	SEZ6	0.13	0.51	0.97
Poor	Naive CD8	SF1	-0.089	0.02	0.45
Poor	Naive CD8	SF3A1	-0.11	0.0063	0.31
Poor	Naive CD8	SF3A2	-0.095	0.14	0.77
Poor	Naive CD8	SF3A3	-0.017	0.57	0.98
Poor	Naive CD8	SF3B1	0.037	0.29	0.9
Poor	Naive CD8	SF3B2	-0.11	0.022	0.46
Poor	Naive CD8	SF3B3	0.022	0.47	0.96
Poor	Naive CD8	SF3B4	-0.059	0.17	0.81
Poor	Naive CD8	SF3B5	0.041	0.33	0.92
Poor	Naive CD8	SF3B6	-0.022	0.6	0.98
Poor	Naive CD8	SFI1	-0.00082	0.99	1
Poor	Naive CD8	SFMBT1	0.12	0.15	0.79
Poor	Naive CD8	SFMBT2	-0.0098	0.9	1
Poor	Naive CD8	SFPQ	0.041	0.32	0.91
Poor	Naive CD8	SFR1	-0.028	0.69	1
Poor	Naive CD8	SFRP5	0.18	0.13	0.76
Poor	Naive CD8	SFSWAP	-0.02	0.71	1
Poor	Naive CD8	SFT2D1	0.039	0.45	0.95
Poor	Naive CD8	SFT2D2	0.055	0.24	0.85
Poor	Naive CD8	SFT2D3	0.07	1	1
Poor	Naive CD8	SFXN1	0.048	0.18	0.82
Poor	Naive CD8	SFXN2	-0.025	0.67	1
Poor	Naive CD8	SFXN3	-0.16	0.008	0.34
Poor	Naive CD8	SFXN4	-0.026	0.67	1
Poor	Naive CD8	SFXN5	0.046	0.6	0.98
Poor	Naive CD8	SGCB	0.018	0.89	1
Poor	Naive CD8	SGK1	0.22	0.047	0.57
Poor	Naive CD8	SGK223	-0.009	0.91	1
Poor	Naive CD8	SGK494	0.21	0.12	0.75
Poor	Naive CD8	SGMS1	0.05	0.3	0.9
Poor	Naive CD8	SGMS1-AS1	-0.0088	0.9	1
Poor	Naive CD8	SGOL1	-0.11	0.48	0.96
Poor	Naive CD8	SGOL2	0.038	0.76	1
Poor	Naive CD8	SGPL1	-0.087	0.0059	0.3
Poor	Naive CD8	SGPP1	-0.022	0.62	0.99
Poor	Naive CD8	SGSH	0.025	0.67	1
Poor	Naive CD8	SGSM1	0.32	0.4	0.94
Poor	Naive CD8	SGSM2	-0.032	0.56	0.98
Poor	Naive CD8	SGSM3	-0.025	0.57	0.98
Poor	Naive CD8	SGTA	-0.054	0.22	0.84
Poor	Naive CD8	SGTB	-0.095	1	1
Poor	Naive CD8	SH2B1	-0.15	0.075	0.65
Poor	Naive CD8	SH2B3	0.081	0.43	0.95
Poor	Naive CD8	SH2D1A	-0.0078	0.87	1
Poor	Naive CD8	SH2D2A	-0.075	0.25	0.87
Poor	Naive CD8	SH2D3A	0.041	0.29	0.9
Poor	Naive CD8	SH2D3C	-0.099	0.29	0.89
Poor	Naive CD8	SH3BGR	0.24	0.046	0.56
Poor	Naive CD8	SH3BGRL	0.046	0.33	0.91
Poor	Naive CD8	SH3BGRL2	0.2	0.13	0.76
Poor	Naive CD8	SH3BGRL3	0.016	0.82	1
Poor	Naive CD8	SH3BP1	-0.24	0.00088	0.14
Poor	Naive CD8	SH3BP2	-0.057	0.4	0.94
Poor	Naive CD8	SH3BP5	0.32	0.016	0.42
Poor	Naive CD8	SH3BP5-AS1	-0.057	0.57	0.98
Poor	Naive CD8	SH3BP5L	-0.15	0.16	0.79
Poor	Naive CD8	SH3D21	-0.19	0.5	0.97
Poor	Naive CD8	SH3GL1	-0.14	0.027	0.49
Poor	Naive CD8	SH3GL1P1	-0.16	0.27	0.88
Poor	Naive CD8	SH3GLB1	0.0091	0.84	1
Poor	Naive CD8	SH3GLB2	-0.023	0.69	1
Poor	Naive CD8	SH3KBP1	0.016	0.74	1
Poor	Naive CD8	SH3PXD2A	-0.2	0.067	0.63
Poor	Naive CD8	SH3RF3	-0.19	0.12	0.75
Poor	Naive CD8	SH3RF3-AS1	0.15	0.2	0.82
Poor	Naive CD8	SH3TC1	0.2	0.22	0.84
Poor	Naive CD8	SH3YL1	0.035	0.47	0.96
Poor	Naive CD8	SHANK1	-0.22	0.36	0.93
Poor	Naive CD8	SHARPIN	0.057	0.2	0.83
Poor	Naive CD8	SHC1	-0.089	0.091	0.7
Poor	Naive CD8	SHC2	-0.036	1	1
Poor	Naive CD8	SHF	-0.14	1	1
Poor	Naive CD8	SHFM1	0.17	1	1
Poor	Naive CD8	SHISA2	-0.4	1	1
Poor	Naive CD8	SHISA5	0.11	0.071	0.64
Poor	Naive CD8	SHKBP1	0.016	0.65	1
Poor	Naive CD8	SHMT1	0.084	0.088	0.69
Poor	Naive CD8	SHMT2	-0.11	0.0074	0.33
Poor	Naive CD8	SHOC2	-0.02	0.5	0.97
Poor	Naive CD8	SHPK	-0.059	0.35	0.92
Poor	Naive CD8	SHPRH	-0.048	0.33	0.91
Poor	Naive CD8	SHQ1	0.011	0.76	1
Poor	Naive CD8	SIAE	-0.12	0.31	0.91
Poor	Naive CD8	SIAH1	-0.062	0.48	0.96
Poor	Naive CD8	SIAH2	0.055	0.28	0.89
Poor	Naive CD8	SIDT1	0.048	0.25	0.87
Poor	Naive CD8	SIDT2	-0.1	0.57	0.98
Poor	Naive CD8	SIGIRR	0.035	0.33	0.92
Poor	Naive CD8	SIGLEC16	0.097	1	1
Poor	Naive CD8	SIGLEC17P	-0.3	0.11	0.74
Poor	Naive CD8	SIGLEC9	-0.11	0.54	0.97
Poor	Naive CD8	SIGMAR1	-0.043	0.37	0.93
Poor	Naive CD8	SIK2	-0.096	0.44	0.95
Poor	Naive CD8	SIK3	0.035	0.57	0.98
Poor	Naive CD8	SIKE1	0.021	0.65	0.99
Poor	Naive CD8	SIL1	0.023	0.78	1
Poor	Naive CD8	SIMC1	-0.038	0.66	1
Poor	Naive CD8	SIN3A	-0.19	6.90E-05	0.035
Poor	Naive CD8	SIN3B	-0.061	1	1
Poor	Naive CD8	SIPA1	0.06	0.28	0.89
Poor	Naive CD8	SIPA1L1	0.084	0.16	0.79
Poor	Naive CD8	SIPA1L3	-0.2	0.057	0.61
Poor	Naive CD8	SIRPB1	-0.086	0.31	0.9
Poor	Naive CD8	SIRPG	0.055	0.23	0.85
Poor	Naive CD8	SIRPG-AS1	0.2	0.18	0.81
Poor	Naive CD8	SIRT1	0.048	0.3	0.9
Poor	Naive CD8	SIRT2	0.011	0.82	1
Poor	Naive CD8	SIRT3	-0.0096	0.88	1
Poor	Naive CD8	SIRT4	0.049	0.59	0.98
Poor	Naive CD8	SIRT5	-0.041	0.55	0.98
Poor	Naive CD8	SIRT6	0.21	0.03	0.5
Poor	Naive CD8	SIRT7	0.036	0.32	0.91
Poor	Naive CD8	SIT1	0.031	0.54	0.97
Poor	Naive CD8	SIVA1	0.071	0.21	0.83
Poor	Naive CD8	SKA2	0.067	0.39	0.93
Poor	Naive CD8	SKAP1	-0.01	0.78	1
Poor	Naive CD8	SKAP2	0.044	0.8	1
Poor	Naive CD8	SKI	0.024	0.86	1
Poor	Naive CD8	SKIL	-0.12	0.28	0.89
Poor	Naive CD8	SKIV2L	-0.15	0.0083	0.34
Poor	Naive CD8	SKIV2L2	-0.0045	0.91	1
Poor	Naive CD8	SKP1	0.0015	0.97	1
Poor	Naive CD8	SKP2	-0.031	0.57	0.98
Poor	Naive CD8	SLA	0.19	0.051	0.59
Poor	Naive CD8	SLA2	-0.093	0.17	0.81
Poor	Naive CD8	SLAIN1	0.059	1	1
Poor	Naive CD8	SLAIN2	-0.054	0.12	0.75
Poor	Naive CD8	SLAMF1	0.0086	0.93	1
Poor	Naive CD8	SLAMF6	0.2	0.031	0.5
Poor	Naive CD8	SLAMF7	0.047	0.89	1
Poor	Naive CD8	SLAMF8	0.15	0.29	0.89
Poor	Naive CD8	SLBP	-0.00074	0.98	1
Poor	Naive CD8	SLC10A1	-0.029	0.85	1
Poor	Naive CD8	SLC10A3	0.028	0.56	0.98
Poor	Naive CD8	SLC10A7	-0.067	0.3	0.9
Poor	Naive CD8	SLC11A1	-0.28	0.28	0.89
Poor	Naive CD8	SLC11A2	-0.0017	0.96	1
Poor	Naive CD8	SLC12A2	-0.052	0.55	0.97
Poor	Naive CD8	SLC12A4	-0.18	0.062	0.62
Poor	Naive CD8	SLC12A6	0.032	0.77	1
Poor	Naive CD8	SLC12A7	-0.11	0.14	0.77
Poor	Naive CD8	SLC12A9	-0.065	0.26	0.87
Poor	Naive CD8	SLC13A4	-0.063	0.56	0.98
Poor	Naive CD8	SLC14A1	-0.32	0.044	0.55
Poor	Naive CD8	SLC15A2	-0.23	0.42	0.94
Poor	Naive CD8	SLC15A3	0.27	1	1
Poor	Naive CD8	SLC15A4	0.096	0.0024	0.21
Poor	Naive CD8	SLC16A1	0.037	0.44	0.95
Poor	Naive CD8	SLC16A1-AS1	-0.075	0.52	0.97
Poor	Naive CD8	SLC16A10	0.04	0.54	0.97
Poor	Naive CD8	SLC16A11	0.13	1	1
Poor	Naive CD8	SLC16A13	-0.014	0.93	1
Poor	Naive CD8	SLC16A4	-0.078	0.71	1
Poor	Naive CD8	SLC16A5	-0.088	0.29	0.89
Poor	Naive CD8	SLC16A6	0.17	0.0061	0.31
Poor	Naive CD8	SLC16A7	-0.037	0.61	0.98
Poor	Naive CD8	SLC17A5	-0.061	0.3	0.9
Poor	Naive CD8	SLC17A9	-0.14	0.071	0.64
Poor	Naive CD8	SLC18A2	0.57	0.0081	0.34
Poor	Naive CD8	SLC18B1	0.048	0.35	0.92
Poor	Naive CD8	SLC19A1	0.13	1	1
Poor	Naive CD8	SLC19A2	0.11	0.36	0.93
Poor	Naive CD8	SLC1A4	-0.028	0.89	1
Poor	Naive CD8	SLC1A5	-0.088	0.4	0.94
Poor	Naive CD8	SLC20A1	0.038	0.32	0.91
Poor	Naive CD8	SLC20A2	0.041	0.51	0.97
Poor	Naive CD8	SLC22A17	-0.086	0.17	0.8
Poor	Naive CD8	SLC22A18	0.012	0.9	1
Poor	Naive CD8	SLC22A23	-0.16	0.19	0.82
Poor	Naive CD8	SLC22A5	-0.25	0.016	0.43
Poor	Naive CD8	SLC23A2	-0.052	0.57	0.98
Poor	Naive CD8	SLC23A3	-0.091	0.73	1
Poor	Naive CD8	SLC24A1	0.053	0.59	0.98
Poor	Naive CD8	SLC25A1	-0.046	0.39	0.93
Poor	Naive CD8	SLC25A10	0.047	1	1
Poor	Naive CD8	SLC25A11	0.049	0.13	0.76
Poor	Naive CD8	SLC25A12	0.0036	0.94	1
Poor	Naive CD8	SLC25A13	0.23	0.022	0.46
Poor	Naive CD8	SLC25A14	0.074	0.16	0.79
Poor	Naive CD8	SLC25A15	-0.011	0.49	0.97
Poor	Naive CD8	SLC25A16	-0.049	0.57	0.98
Poor	Naive CD8	SLC25A17	-0.023	0.69	1
Poor	Naive CD8	SLC25A19	-0.072	0.35	0.92
Poor	Naive CD8	SLC25A20	-0.18	0.25	0.86
Poor	Naive CD8	SLC25A22	-0.13	0.0066	0.32
Poor	Naive CD8	SLC25A23	-0.074	0.036	0.53
Poor	Naive CD8	SLC25A24	-0.068	0.42	0.94
Poor	Naive CD8	SLC25A25	-0.053	0.22	0.84
Poor	Naive CD8	SLC25A25-AS1	0.0079	0.92	1
Poor	Naive CD8	SLC25A26	-0.062	0.055	0.6
Poor	Naive CD8	SLC25A28	0.0084	0.86	1
Poor	Naive CD8	SLC25A29	0.026	0.85	1
Poor	Naive CD8	SLC25A3	-0.024	0.51	0.97
Poor	Naive CD8	SLC25A30	-0.046	0.61	0.98
Poor	Naive CD8	SLC25A32	-0.014	0.78	1
Poor	Naive CD8	SLC25A33	0.026	0.76	1
Poor	Naive CD8	SLC25A34	-0.26	1	1
Poor	Naive CD8	SLC25A35	0.082	0.47	0.96
Poor	Naive CD8	SLC25A36	0.0091	0.81	1
Poor	Naive CD8	SLC25A37	0.059	0.46	0.95
Poor	Naive CD8	SLC25A38	0.049	0.021	0.45
Poor	Naive CD8	SLC25A39	0.005	0.89	1
Poor	Naive CD8	SLC25A4	0.076	0.19	0.82
Poor	Naive CD8	SLC25A40	-0.086	0.15	0.79
Poor	Naive CD8	SLC25A42	-0.036	0.45	0.95
Poor	Naive CD8	SLC25A43	-0.052	0.43	0.95
Poor	Naive CD8	SLC25A44	0.087	0.053	0.59
Poor	Naive CD8	SLC25A45	0.072	0.076	0.65
Poor	Naive CD8	SLC25A46	-0.033	0.29	0.89
Poor	Naive CD8	SLC25A5	-0.054	0.38	0.93
Poor	Naive CD8	SLC25A5-AS1	-0.076	0.4	0.94
Poor	Naive CD8	SLC25A51	0.035	0.56	0.98
Poor	Naive CD8	SLC25A53	-0.19	0.13	0.77
Poor	Naive CD8	SLC26A1	-0.077	0.58	0.98
Poor	Naive CD8	SLC26A11	-0.04	0.69	1
Poor	Naive CD8	SLC26A2	-0.0074	0.9	1
Poor	Naive CD8	SLC26A6	-0.082	0.21	0.83
Poor	Naive CD8	SLC27A1	-0.17	0.012	0.39
Poor	Naive CD8	SLC27A2	-0.53	0.13	0.77
Poor	Naive CD8	SLC27A3	-0.11	0.072	0.64
Poor	Naive CD8	SLC27A4	-0.23	4.20E-05	0.025
Poor	Naive CD8	SLC27A5	-0.017	0.85	1
Poor	Naive CD8	SLC29A1	-0.2	0.00017	0.061
Poor	Naive CD8	SLC29A2	-0.093	1	1
Poor	Naive CD8	SLC29A3	0.044	0.54	0.97
Poor	Naive CD8	SLC2A1	0.066	1	1
Poor	Naive CD8	SLC2A1-AS1	-0.39	0.17	0.8
Poor	Naive CD8	SLC2A11	0.0049	0.96	1
Poor	Naive CD8	SLC2A12	-0.1	0.46	0.95
Poor	Naive CD8	SLC2A13	-0.081	0.53	0.97
Poor	Naive CD8	SLC2A3	0.067	0.61	0.98
Poor	Naive CD8	SLC2A4RG	-0.23	0.013	0.39
Poor	Naive CD8	SLC2A6	-0.17	0.06	0.61
Poor	Naive CD8	SLC2A7	0.17	0.27	0.89
Poor	Naive CD8	SLC2A9	-0.11	0.65	0.99
Poor	Naive CD8	SLC30A1	0.14	0.015	0.41
Poor	Naive CD8	SLC30A4	-0.025	0.84	1
Poor	Naive CD8	SLC30A5	0.036	0.099	0.71
Poor	Naive CD8	SLC30A6	0.049	0.4	0.94
Poor	Naive CD8	SLC30A7	0.022	0.59	0.98
Poor	Naive CD8	SLC30A9	0.088	0.012	0.39
Poor	Naive CD8	SLC31A1	0.0033	0.96	1
Poor	Naive CD8	SLC31A2	-0.042	0.7	1
Poor	Naive CD8	SLC33A1	0.026	0.68	1
Poor	Naive CD8	SLC35A1	-0.03	0.49	0.97
Poor	Naive CD8	SLC35A2	0.03	0.62	0.99
Poor	Naive CD8	SLC35A3	0.016	0.73	1
Poor	Naive CD8	SLC35A4	0.033	0.46	0.96
Poor	Naive CD8	SLC35A5	-0.0036	0.9	1
Poor	Naive CD8	SLC35B1	-0.034	0.31	0.91
Poor	Naive CD8	SLC35B2	-0.062	0.0094	0.34
Poor	Naive CD8	SLC35B3	0.037	0.24	0.85
Poor	Naive CD8	SLC35B4	0.053	0.3	0.9
Poor	Naive CD8	SLC35C1	0.0083	0.93	1
Poor	Naive CD8	SLC35C2	0.015	0.66	1
Poor	Naive CD8	SLC35D1	0.051	0.48	0.96
Poor	Naive CD8	SLC35D2	0.11	0.03	0.5
Poor	Naive CD8	SLC35E1	-0.026	0.58	0.98
Poor	Naive CD8	SLC35E2	0.14	0.072	0.64
Poor	Naive CD8	SLC35E2B	0.11	0.081	0.67
Poor	Naive CD8	SLC35E3	0.042	0.47	0.96
Poor	Naive CD8	SLC35E4	0.11	0.41	0.94
Poor	Naive CD8	SLC35F2	0.09	0.5	0.97
Poor	Naive CD8	SLC35F5	0.095	0.12	0.75
Poor	Naive CD8	SLC35F6	0.063	0.47	0.96
Poor	Naive CD8	SLC35G1	-0.077	0.4	0.94
Poor	Naive CD8	SLC35G2	-0.24	0.47	0.96
Poor	Naive CD8	SLC35G3	-0.22	0.062	0.62
Poor	Naive CD8	SLC36A1	-0.034	0.25	0.87
Poor	Naive CD8	SLC36A4	-0.025	0.67	1
Poor	Naive CD8	SLC37A1	-0.056	0.47	0.96
Poor	Naive CD8	SLC37A3	0.053	0.36	0.93
Poor	Naive CD8	SLC37A4	-0.018	0.76	1
Poor	Naive CD8	SLC38A1	0.018	0.64	0.99
Poor	Naive CD8	SLC38A10	0.082	0.076	0.65
Poor	Naive CD8	SLC38A2	-0.04	0.52	0.97
Poor	Naive CD8	SLC38A5	-0.019	0.78	1
Poor	Naive CD8	SLC38A6	0.048	0.56	0.98
Poor	Naive CD8	SLC38A7	-0.035	0.42	0.94
Poor	Naive CD8	SLC38A9	-0.051	0.23	0.85
Poor	Naive CD8	SLC39A1	0.046	0.34	0.92
Poor	Naive CD8	SLC39A10	0.0078	0.9	1
Poor	Naive CD8	SLC39A11	-0.017	0.84	1
Poor	Naive CD8	SLC39A13	0.015	0.72	1
Poor	Naive CD8	SLC39A14	-0.051	0.29	0.89
Poor	Naive CD8	SLC39A3	0.048	0.21	0.84
Poor	Naive CD8	SLC39A4	0.053	0.46	0.96
Poor	Naive CD8	SLC39A6	-0.043	0.24	0.85
Poor	Naive CD8	SLC39A7	-0.059	0.67	1
Poor	Naive CD8	SLC39A8	0.044	0.22	0.85
Poor	Naive CD8	SLC39A9	0.068	0.26	0.87
Poor	Naive CD8	SLC3A1	-0.24	0.11	0.74
Poor	Naive CD8	SLC3A2	0.042	0.35	0.92
Poor	Naive CD8	SLC40A1	-0.094	0.12	0.75
Poor	Naive CD8	SLC41A1	-0.02	0.7	1
Poor	Naive CD8	SLC41A3	-0.02	0.76	1
Poor	Naive CD8	SLC43A1	-0.017	0.76	1
Poor	Naive CD8	SLC43A2	-0.13	0.58	0.98
Poor	Naive CD8	SLC43A3	-0.058	0.37	0.93
Poor	Naive CD8	SLC44A1	-0.06	0.29	0.89
Poor	Naive CD8	SLC44A2	0.036	0.063	0.62
Poor	Naive CD8	SLC45A4	0.1	0.39	0.93
Poor	Naive CD8	SLC46A1	-0.14	1	1
Poor	Naive CD8	SLC46A2	-0.35	0.19	0.82
Poor	Naive CD8	SLC46A3	0.015	0.73	1
Poor	Naive CD8	SLC48A1	-0.014	0.88	1
Poor	Naive CD8	SLC4A11	-0.37	0.22	0.84
Poor	Naive CD8	SLC4A1AP	0.03	0.42	0.94
Poor	Naive CD8	SLC4A2	0.00074	0.98	1
Poor	Naive CD8	SLC4A5	0.14	0.26	0.87
Poor	Naive CD8	SLC4A7	0.033	0.68	1
Poor	Naive CD8	SLC4A8	-0.1	0.6	0.98
Poor	Naive CD8	SLC50A1	0.021	0.7	1
Poor	Naive CD8	SLC52A2	-0.019	0.74	1
Poor	Naive CD8	SLC52A3	0.8	0.027	0.49
Poor	Naive CD8	SLC5A2	-0.13	0.4	0.94
Poor	Naive CD8	SLC5A3	-0.042	0.75	1
Poor	Naive CD8	SLC5A5	0.12	0.15	0.79
Poor	Naive CD8	SLC5A6	0.002	0.97	1
Poor	Naive CD8	SLC6A16	0.068	0.47	0.96
Poor	Naive CD8	SLC6A6	0.086	0.45	0.95
Poor	Naive CD8	SLC7A1	-0.033	0.66	1
Poor	Naive CD8	SLC7A3	-0.36	0.28	0.89
Poor	Naive CD8	SLC7A4	-0.31	0.11	0.74
Poor	Naive CD8	SLC7A5	0.098	0.51	0.97
Poor	Naive CD8	SLC7A5P1	0.27	0.012	0.38
Poor	Naive CD8	SLC7A5P2	0.096	0.55	0.97
Poor	Naive CD8	SLC7A6	-0.03	0.54	0.97
Poor	Naive CD8	SLC7A6OS	0.091	0.074	0.65
Poor	Naive CD8	SLC7A7	0.14	0.56	0.98
Poor	Naive CD8	SLC7A8	0.19	0.08	0.66
Poor	Naive CD8	SLC8B1	0.062	0.11	0.74
Poor	Naive CD8	SLC9A1	-0.042	0.57	0.98
Poor	Naive CD8	SLC9A3R1	-0.011	0.83	1
Poor	Naive CD8	SLC9A3R2	-0.11	0.54	0.97
Poor	Naive CD8	SLC9A5	0.036	0.77	1
Poor	Naive CD8	SLC9A6	-0.081	0.28	0.89
Poor	Naive CD8	SLC9A7	0.44	0.1	0.72
Poor	Naive CD8	SLC9A8	-0.094	1	1
Poor	Naive CD8	SLC9A9	0.12	0.16	0.79
Poor	Naive CD8	SLC9B1	-0.049	0.64	0.99
Poor	Naive CD8	SLC9B2	-0.036	0.64	0.99
Poor	Naive CD8	SLCO3A1	-0.026	0.75	1
Poor	Naive CD8	SLCO4A1	-0.2	0.27	0.88
Poor	Naive CD8	SLF1	0.085	0.2	0.83
Poor	Naive CD8	SLF2	-0.038	0.51	0.97
Poor	Naive CD8	SLFN11	-0.0019	0.98	1
Poor	Naive CD8	SLFN12	-0.056	0.59	0.98
Poor	Naive CD8	SLFN12L	0.18	0.086	0.68
Poor	Naive CD8	SLFN13	-0.037	0.61	0.98
Poor	Naive CD8	SLFN5	0.055	0.12	0.75
Poor	Naive CD8	SLFNL1	-0.31	0.21	0.83
Poor	Naive CD8	SLIRP	0.00062	0.99	1
Poor	Naive CD8	SLK	-0.028	0.44	0.95
Poor	Naive CD8	SLMAP	0.019	0.56	0.98
Poor	Naive CD8	SLMO2	-0.093	0.083	0.67
Poor	Naive CD8	SLTM	-0.0074	0.8	1
Poor	Naive CD8	SLU7	0.032	0.43	0.95
Poor	Naive CD8	SLX4	-0.26	0.019	0.45
Poor	Naive CD8	SLX4IP	0.061	0.28	0.89
Poor	Naive CD8	SMA4	0.11	0.23	0.85
Poor	Naive CD8	SMAD2	-0.044	0.077	0.65
Poor	Naive CD8	SMAD3	0.021	0.93	1
Poor	Naive CD8	SMAD4	0.0068	0.81	1
Poor	Naive CD8	SMAD5	-0.032	0.67	1
Poor	Naive CD8	SMAD7	-0.21	0.33	0.92
Poor	Naive CD8	SMAD9	-0.35	0.0067	0.32
Poor	Naive CD8	SMAGP	-0.13	0.045	0.56
Poor	Naive CD8	SMAP1	-0.061	0.35	0.92
Poor	Naive CD8	SMAP2	0.15	0.17	0.81
Poor	Naive CD8	SMARCA1	0.29	0.13	0.76
Poor	Naive CD8	SMARCA2	0.015	0.74	1
Poor	Naive CD8	SMARCA4	0.0018	0.96	1
Poor	Naive CD8	SMARCA5	-0.0071	0.77	1
Poor	Naive CD8	SMARCA5-AS1	0.34	0.026	0.48
Poor	Naive CD8	SMARCAD1	0.061	0.32	0.91
Poor	Naive CD8	SMARCAL1	-0.055	0.23	0.85
Poor	Naive CD8	SMARCB1	-0.11	0.027	0.49
Poor	Naive CD8	SMARCC1	0.015	0.65	0.99
Poor	Naive CD8	SMARCC2	-0.044	0.04	0.54
Poor	Naive CD8	SMARCD1	-0.068	0.3	0.9
Poor	Naive CD8	SMARCD2	0.034	0.23	0.85
Poor	Naive CD8	SMARCD3	-0.052	0.49	0.97
Poor	Naive CD8	SMARCE1	-0.029	0.53	0.97
Poor	Naive CD8	SMC1A	0.035	0.38	0.93
Poor	Naive CD8	SMC1B	-0.12	0.57	0.98
Poor	Naive CD8	SMC2	-0.065	0.16	0.79
Poor	Naive CD8	SMC3	0.0059	0.86	1
Poor	Naive CD8	SMC4	-0.069	0.35	0.92
Poor	Naive CD8	SMC5	0.039	0.14	0.77
Poor	Naive CD8	SMC5-AS1	0.11	0.58	0.98
Poor	Naive CD8	SMC6	-0.001	0.99	1
Poor	Naive CD8	SMCHD1	0.093	0.12	0.75
Poor	Naive CD8	SMCO3	-0.29	1	1
Poor	Naive CD8	SMCR5	0.2	1	1
Poor	Naive CD8	SMCR8	0.12	0.31	0.91
Poor	Naive CD8	SMDT1	0.029	0.58	0.98
Poor	Naive CD8	SMG1	0.062	0.32	0.91
Poor	Naive CD8	SMG1P1	-0.017	0.92	1
Poor	Naive CD8	SMG1P2	-0.04	0.45	0.95
Poor	Naive CD8	SMG1P3	0.13	0.33	0.91
Poor	Naive CD8	SMG1P5	0.19	0.063	0.62
Poor	Naive CD8	SMG1P7	0.086	0.33	0.92
Poor	Naive CD8	SMG5	0.075	0.18	0.81
Poor	Naive CD8	SMG6	0.04	0.55	0.98
Poor	Naive CD8	SMG7	0.014	0.78	1
Poor	Naive CD8	SMG8	-0.0042	0.92	1
Poor	Naive CD8	SMG9	-0.092	0.048	0.57
Poor	Naive CD8	SMIM10L1	0.12	0.04	0.54
Poor	Naive CD8	SMIM10L2A	-0.25	1	1
Poor	Naive CD8	SMIM12	0.029	0.36	0.93
Poor	Naive CD8	SMIM13	0.051	0.55	0.98
Poor	Naive CD8	SMIM14	0.063	0.23	0.85
Poor	Naive CD8	SMIM15	0.045	0.4	0.94
Poor	Naive CD8	SMIM18	-0.12	0.57	0.98
Poor	Naive CD8	SMIM19	-0.073	0.16	0.79
Poor	Naive CD8	SMIM20	-0.011	0.86	1
Poor	Naive CD8	SMIM3	0.018	0.77	1
Poor	Naive CD8	SMIM4	0.069	0.45	0.95
Poor	Naive CD8	SMIM5	-0.41	0.1	0.72
Poor	Naive CD8	SMIM7	-0.0029	0.94	1
Poor	Naive CD8	SMIM8	-0.032	0.49	0.97
Poor	Naive CD8	SMKR1	-0.27	0.06	0.61
Poor	Naive CD8	SMNDC1	-0.056	0.26	0.87
Poor	Naive CD8	SMPD1	-0.11	0.0025	0.21
Poor	Naive CD8	SMPD2	-0.17	0.0023	0.21
Poor	Naive CD8	SMPD3	0.22	0.002	0.2
Poor	Naive CD8	SMPD4	0.0082	0.86	1
Poor	Naive CD8	SMS	0.046	0.4	0.94
Poor	Naive CD8	SMTN	0.46	0.022	0.46
Poor	Naive CD8	SMTNL1	0.11	0.21	0.83
Poor	Naive CD8	SMU1	0.053	0.18	0.81
Poor	Naive CD8	SMUG1	0.054	0.4	0.94
Poor	Naive CD8	SMURF1	0.0042	0.95	1
Poor	Naive CD8	SMURF2	0.023	0.57	0.98
Poor	Naive CD8	SMYD2	-0.056	0.22	0.84
Poor	Naive CD8	SMYD3	0.092	0.079	0.66
Poor	Naive CD8	SMYD4	0.0082	0.89	1
Poor	Naive CD8	SMYD5	0.031	0.61	0.98
Poor	Naive CD8	SNAI3	-0.14	0.039	0.54
Poor	Naive CD8	SNAI3-AS1	-0.062	0.59	0.98
Poor	Naive CD8	SNAP23	-0.025	0.3	0.9
Poor	Naive CD8	SNAP29	0.051	0.2	0.82
Poor	Naive CD8	SNAP47	0.026	0.63	0.99
Poor	Naive CD8	SNAPC1	0.00013	1	1
Poor	Naive CD8	SNAPC2	0.016	0.76	1
Poor	Naive CD8	SNAPC3	0.0024	0.93	1
Poor	Naive CD8	SNAPC4	-0.052	0.48	0.96
Poor	Naive CD8	SNAPC5	-0.002	0.97	1
Poor	Naive CD8	SNAPIN	-0.082	0.057	0.6
Poor	Naive CD8	SND1	0.017	0.59	0.98
Poor	Naive CD8	SND1-IT1	0.11	0.32	0.91
Poor	Naive CD8	SNED1	0.079	0.47	0.96
Poor	Naive CD8	SNF8	0.017	1	1
Poor	Naive CD8	SNHG1	0.034	0.54	0.97
Poor	Naive CD8	SNHG10	0.065	0.14	0.78
Poor	Naive CD8	SNHG11	0.12	0.032	0.51
Poor	Naive CD8	SNHG12	0.092	0.34	0.92
Poor	Naive CD8	SNHG15	0.12	0.0069	0.32
Poor	Naive CD8	SNHG16	0.075	0.18	0.81
Poor	Naive CD8	SNHG17	0.16	0.025	0.48
Poor	Naive CD8	SNHG19	-0.11	0.57	0.98
Poor	Naive CD8	SNHG20	-0.12	0.014	0.41
Poor	Naive CD8	SNHG21	0.082	0.23	0.85
Poor	Naive CD8	SNHG25	0.24	0.13	0.76
Poor	Naive CD8	SNHG3	-0.039	0.58	0.98
Poor	Naive CD8	SNHG4	0.17	0.46	0.96
Poor	Naive CD8	SNHG5	-0.046	0.49	0.97
Poor	Naive CD8	SNHG6	0.19	2.00E-05	0.017
Poor	Naive CD8	SNHG7	0.18	0.0056	0.3
Poor	Naive CD8	SNHG8	0.11	0.18	0.81
Poor	Naive CD8	SNHG9	0.1	0.31	0.91
Poor	Naive CD8	SNIP1	-0.023	0.74	1
Poor	Naive CD8	SNN	0.028	0.59	0.98
Poor	Naive CD8	SNORA12	0.023	0.9	1
Poor	Naive CD8	SNORA14B	-0.094	0.65	0.99
Poor	Naive CD8	SNORA25	0.44	0.035	0.52
Poor	Naive CD8	SNORA26	0.06	0.68	1
Poor	Naive CD8	SNORA27	0.19	0.19	0.82
Poor	Naive CD8	SNORA28	0.26	0.16	0.79
Poor	Naive CD8	SNORA32	-0.093	0.68	1
Poor	Naive CD8	SNORA33	-0.012	0.95	1
Poor	Naive CD8	SNORA4	-0.22	0.26	0.88
Poor	Naive CD8	SNORA40	-0.23	0.19	0.82
Poor	Naive CD8	SNORA48	-0.092	0.44	0.95
Poor	Naive CD8	SNORA5C	-0.052	0.58	0.98
Poor	Naive CD8	SNORA60	-0.061	0.7	1
Poor	Naive CD8	SNORA62	0.35	0.03	0.5
Poor	Naive CD8	SNORA68	-0.23	0.29	0.89
Poor	Naive CD8	SNORA70	-0.067	0.47	0.96
Poor	Naive CD8	SNORA70G	-0.1	0.36	0.93
Poor	Naive CD8	SNORA71D	0.075	0.74	1
Poor	Naive CD8	SNORA71E	-0.031	0.89	1
Poor	Naive CD8	SNORA72	-0.11	0.59	0.98
Poor	Naive CD8	SNORA73B	0.1	0.68	1
Poor	Naive CD8	SNORA8	-0.095	0.55	0.98
Poor	Naive CD8	SNORA80B	-0.24	0.22	0.84
Poor	Naive CD8	SNORA9	0.043	0.59	0.98
Poor	Naive CD8	SNORD10	0.089	0.45	0.95
Poor	Naive CD8	SNORD102	0.14	0.17	0.8
Poor	Naive CD8	SNORD11	-0.029	1	1
Poor	Naive CD8	SNORD110	0.019	0.88	1
Poor	Naive CD8	SNORD12C	-0.09	0.59	0.98
Poor	Naive CD8	SNORD13	0.14	0.31	0.91
Poor	Naive CD8	SNORD14A	-0.17	0.36	0.93
Poor	Naive CD8	SNORD14B	0.015	0.92	1
Poor	Naive CD8	SNORD2	0.024	0.92	1
Poor	Naive CD8	SNORD20	0.12	0.49	0.97
Poor	Naive CD8	SNORD31	0.056	0.71	1
Poor	Naive CD8	SNORD35B	0.31	0.037	0.54
Poor	Naive CD8	SNORD3A	0.11	0.72	1
Poor	Naive CD8	SNORD42B	0.02	0.9	1
Poor	Naive CD8	SNORD45A	-0.096	0.47	0.96
Poor	Naive CD8	SNORD45B	0.37	0.072	0.64
Poor	Naive CD8	SNORD45C	0.12	0.53	0.97
Poor	Naive CD8	SNORD47	0.014	0.96	1
Poor	Naive CD8	SNORD52	0.092	0.6	0.98
Poor	Naive CD8	SNORD59A	0.2	0.29	0.89
Poor	Naive CD8	SNORD59B	-0.11	0.52	0.97
Poor	Naive CD8	SNORD63	0.31	0.097	0.71
Poor	Naive CD8	SNORD80	0.00094	0.99	1
Poor	Naive CD8	SNORD87	0.19	0.3	0.9
Poor	Naive CD8	SNORD89	-0.025	0.87	1
Poor	Naive CD8	SNORD94	0.34	0.0029	0.23
Poor	Naive CD8	SNORD96A	-0.13	0.44	0.95
Poor	Naive CD8	SNPH	-0.17	0.12	0.75
Poor	Naive CD8	SNRK	-0.058	0.17	0.8
Poor	Naive CD8	SNRNP200	0.033	0.49	0.97
Poor	Naive CD8	SNRNP25	0.031	0.63	0.99
Poor	Naive CD8	SNRNP27	-0.032	0.51	0.97
Poor	Naive CD8	SNRNP35	0.017	0.66	1
Poor	Naive CD8	SNRNP40	-0.0037	0.92	1
Poor	Naive CD8	SNRNP48	-0.11	0.23	0.85
Poor	Naive CD8	SNRNP70	-0.03	0.49	0.97
Poor	Naive CD8	SNRPA	0.0093	0.84	1
Poor	Naive CD8	SNRPA1	0.038	0.25	0.87
Poor	Naive CD8	SNRPB	0.046	0.3	0.9
Poor	Naive CD8	SNRPB2	-0.036	0.49	0.96
Poor	Naive CD8	SNRPC	-0.015	0.72	1
Poor	Naive CD8	SNRPD1	2.60E-05	1	1
Poor	Naive CD8	SNRPD2	0.0025	0.96	1
Poor	Naive CD8	SNRPD3	-0.022	0.46	0.96
Poor	Naive CD8	SNRPE	0.024	0.64	0.99
Poor	Naive CD8	SNRPF	-0.0088	0.84	1
Poor	Naive CD8	SNRPG	0.15	0.13	0.76
Poor	Naive CD8	SNTA1	0.04	0.7	1
Poor	Naive CD8	SNTB1	-0.063	0.47	0.96
Poor	Naive CD8	SNTB2	0.025	0.81	1
Poor	Naive CD8	SNTG2	-0.04	0.81	1
Poor	Naive CD8	SNU13	-0.007	0.87	1
Poor	Naive CD8	SNUPN	-0.035	0.29	0.89
Poor	Naive CD8	SNW1	0.00087	0.99	1
Poor	Naive CD8	SNX1	-0.022	0.54	0.97
Poor	Naive CD8	SNX10	0.013	0.8	1
Poor	Naive CD8	SNX11	-0.016	0.62	0.99
Poor	Naive CD8	SNX12	0.039	0.74	1
Poor	Naive CD8	SNX13	0.033	0.53	0.97
Poor	Naive CD8	SNX14	-0.029	0.53	0.97
Poor	Naive CD8	SNX16	-0.24	0.0025	0.21
Poor	Naive CD8	SNX17	0.028	0.3	0.9
Poor	Naive CD8	SNX18	-0.2	0.02	0.45
Poor	Naive CD8	SNX19	0.045	0.52	0.97
Poor	Naive CD8	SNX2	-0.00032	0.99	1
Poor	Naive CD8	SNX20	0.036	0.59	0.98
Poor	Naive CD8	SNX21	0.052	0.62	0.99
Poor	Naive CD8	SNX24	0.045	0.83	1
Poor	Naive CD8	SNX25	0.058	0.42	0.94
Poor	Naive CD8	SNX27	-0.03	0.47	0.96
Poor	Naive CD8	SNX29	0.01	0.9	1
Poor	Naive CD8	SNX29P2	0.16	0.2	0.82
Poor	Naive CD8	SNX3	-0.032	0.25	0.86
Poor	Naive CD8	SNX30	-0.055	0.69	1
Poor	Naive CD8	SNX32	-0.083	0.53	0.97
Poor	Naive CD8	SNX33	0.17	0.33	0.92
Poor	Naive CD8	SNX4	0.081	0.083	0.67
Poor	Naive CD8	SNX5	0.049	0.18	0.81
Poor	Naive CD8	SNX6	0.0048	0.89	1
Poor	Naive CD8	SNX8	-0.0066	0.96	1
Poor	Naive CD8	SNX9	0.082	0.45	0.95
Poor	Naive CD8	SOAT1	-0.011	0.87	1
Poor	Naive CD8	SOAT2	0.22	0.0047	0.28
Poor	Naive CD8	SOBP	0.15	0.43	0.95
Poor	Naive CD8	SOCS1	0.51	0.0039	0.25
Poor	Naive CD8	SOCS2	0.15	0.19	0.82
Poor	Naive CD8	SOCS2-AS1	0.34	0.041	0.54
Poor	Naive CD8	SOCS3	0.024	0.93	1
Poor	Naive CD8	SOCS4	0.081	0.36	0.93
Poor	Naive CD8	SOCS5	-0.0025	0.98	1
Poor	Naive CD8	SOCS6	-0.013	0.95	1
Poor	Naive CD8	SOCS7	-0.077	0.62	0.99
Poor	Naive CD8	SOD1	0.039	0.41	0.94
Poor	Naive CD8	SOD2	-0.14	1	1
Poor	Naive CD8	SOGA1	-0.13	0.69	1
Poor	Naive CD8	SOGA3	0.24	0.04	0.54
Poor	Naive CD8	SON	0.05	0.21	0.84
Poor	Naive CD8	SORBS1	-0.13	0.53	0.97
Poor	Naive CD8	SORBS3	-0.051	0.36	0.92
Poor	Naive CD8	SORCS3	-0.14	0.64	0.99
Poor	Naive CD8	SORD	-0.12	0.11	0.74
Poor	Naive CD8	SORL1	-0.0054	0.94	1
Poor	Naive CD8	SORT1	-0.18	0.36	0.93
Poor	Naive CD8	SOS1	-0.07	0.28	0.89
Poor	Naive CD8	SOS2	-0.017	0.77	1
Poor	Naive CD8	SOWAHD	0.049	0.74	1
Poor	Naive CD8	SOX12	-0.23	0.008	0.34
Poor	Naive CD8	SOX30	0.083	0.59	0.98
Poor	Naive CD8	SOX4	0.16	0.61	0.98
Poor	Naive CD8	SOX8	-0.21	0.18	0.82
Poor	Naive CD8	SP1	-0.1	0.17	0.8
Poor	Naive CD8	SP100	0.096	0.14	0.77
Poor	Naive CD8	SP110	0.1	0.084	0.67
Poor	Naive CD8	SP140	-0.013	0.84	1
Poor	Naive CD8	SP140L	-0.019	0.58	0.98
Poor	Naive CD8	SP2	0.027	0.53	0.97
Poor	Naive CD8	SP2-AS1	0.32	0.062	0.62
Poor	Naive CD8	SP3	-0.047	0.089	0.69
Poor	Naive CD8	SP4	-0.044	0.46	0.96
Poor	Naive CD8	SPACA6P	0.13	0.4	0.94
Poor	Naive CD8	SPAG1	-0.27	0.18	0.82
Poor	Naive CD8	SPAG16	0.074	0.21	0.84
Poor	Naive CD8	SPAG5	0.11	0.22	0.84
Poor	Naive CD8	SPAG5-AS1	-0.27	0.12	0.75
Poor	Naive CD8	SPAG7	0.029	0.45	0.95
Poor	Naive CD8	SPAG8	0.064	0.54	0.97
Poor	Naive CD8	SPAG9	-0.051	0.41	0.94
Poor	Naive CD8	SPAST	-0.018	0.68	1
Poor	Naive CD8	SPATA1	0.1	0.43	0.95
Poor	Naive CD8	SPATA13	0.0027	0.94	1
Poor	Naive CD8	SPATA13-AS1	-0.047	0.81	1
Poor	Naive CD8	SPATA2	0.053	0.17	0.8
Poor	Naive CD8	SPATA20	0.056	0.31	0.91
Poor	Naive CD8	SPATA21	-0.0085	0.96	1
Poor	Naive CD8	SPATA24	0.17	0.32	0.91
Poor	Naive CD8	SPATA2L	-0.022	0.75	1
Poor	Naive CD8	SPATA32	-0.04	0.81	1
Poor	Naive CD8	SPATA33	-0.13	0.14	0.78
Poor	Naive CD8	SPATA41	-0.37	0.0094	0.34
Poor	Naive CD8	SPATA5	-0.012	0.9	1
Poor	Naive CD8	SPATA5L1	0.15	0.22	0.84
Poor	Naive CD8	SPATA6	-0.054	0.66	1
Poor	Naive CD8	SPATA6L	0.11	0.45	0.95
Poor	Naive CD8	SPATA7	0.14	0.078	0.65
Poor	Naive CD8	SPATA9	-0.22	0.38	0.93
Poor	Naive CD8	SPATC1L	0.15	0.13	0.76
Poor	Naive CD8	SPATS2	-0.051	0.5	0.97
Poor	Naive CD8	SPATS2L	0.42	0.036	0.53
Poor	Naive CD8	SPCS1	-0.014	0.74	1
Poor	Naive CD8	SPCS2	0.049	1	1
Poor	Naive CD8	SPCS3	0.011	0.85	1
Poor	Naive CD8	SPDL1	0.005	0.95	1
Poor	Naive CD8	SPDYE1	0.13	0.34	0.92
Poor	Naive CD8	SPDYE3	-0.032	0.67	1
Poor	Naive CD8	SPDYE5	-0.029	0.86	1
Poor	Naive CD8	SPDYE6	-0.0063	0.96	1
Poor	Naive CD8	SPECC1	-0.0066	0.97	1
Poor	Naive CD8	SPECC1L	-0.088	0.26	0.87
Poor	Naive CD8	SPEF2	0.03	0.73	1
Poor	Naive CD8	SPEG	0.071	0.5	0.97
Poor	Naive CD8	SPEN	0.0047	0.9	1
Poor	Naive CD8	SPG11	0.035	0.59	0.98
Poor	Naive CD8	SPG20	-0.028	0.6	0.98
Poor	Naive CD8	SPG21	-0.038	0.11	0.74
Poor	Naive CD8	SPG7	0.055	0.14	0.77
Poor	Naive CD8	SPHK2	0.05	0.19	0.82
Poor	Naive CD8	SPICE1	0.04	0.53	0.97
Poor	Naive CD8	SPIDR	0.0086	0.77	1
Poor	Naive CD8	SPIN1	-0.097	0.23	0.85
Poor	Naive CD8	SPIN2B	-0.035	0.56	0.98
Poor	Naive CD8	SPIN3	0.059	0.41	0.94
Poor	Naive CD8	SPIN4	-0.14	1	1
Poor	Naive CD8	SPINK2	0.027	0.86	1
Poor	Naive CD8	SPINT1	0.46	0.063	0.62
Poor	Naive CD8	SPINT2	0.053	0.32	0.91
Poor	Naive CD8	SPIRE1	0.5	0.055	0.6
Poor	Naive CD8	SPIRE2	0.36	0.19	0.82
Poor	Naive CD8	SPN	0.044	0.4	0.94
Poor	Naive CD8	SPNS1	0.1	0.043	0.55
Poor	Naive CD8	SPNS2	-0.7	0.0018	0.19
Poor	Naive CD8	SPNS3	0.17	0.011	0.37
Poor	Naive CD8	SPOCK2	0.00022	1	1
Poor	Naive CD8	SPON1	0.27	0.31	0.9
Poor	Naive CD8	SPON2	-0.067	0.77	1
Poor	Naive CD8	SPOP	0.015	0.71	1
Poor	Naive CD8	SPOPL	0.063	0.51	0.97
Poor	Naive CD8	SPPL2A	0.09	0.1	0.72
Poor	Naive CD8	SPPL2B	-0.06	0.28	0.89
Poor	Naive CD8	SPPL3	-0.11	0.0084	0.34
Poor	Naive CD8	SPRN	-0.42	0.01	0.36
Poor	Naive CD8	SPRTN	0.042	0.45	0.95
Poor	Naive CD8	SPRY1	-0.17	0.38	0.93
Poor	Naive CD8	SPRYD3	-0.012	0.85	1
Poor	Naive CD8	SPRYD4	0.024	0.76	1
Poor	Naive CD8	SPRYD7	0.13	0.27	0.88
Poor	Naive CD8	SPSB1	0.019	0.93	1
Poor	Naive CD8	SPSB2	0.22	0.18	0.81
Poor	Naive CD8	SPSB3	-0.0033	0.94	1
Poor	Naive CD8	SPTAN1	0.036	0.69	1
Poor	Naive CD8	SPTBN1	0.012	0.9	1
Poor	Naive CD8	SPTBN5	-0.21	0.23	0.85
Poor	Naive CD8	SPTLC1	0.018	0.58	0.98
Poor	Naive CD8	SPTLC2	0.031	0.71	1
Poor	Naive CD8	SPTLC3	-0.033	0.89	1
Poor	Naive CD8	SPTSSA	-0.19	0.0049	0.28
Poor	Naive CD8	SPTY2D1	0.0084	0.89	1
Poor	Naive CD8	SQLE	0.14	0.41	0.94
Poor	Naive CD8	SQRDL	0.095	0.22	0.84
Poor	Naive CD8	SQSTM1	0.015	0.71	1
Poor	Naive CD8	SRA1	0.078	1	1
Poor	Naive CD8	SRBD1	0.027	0.58	0.98
Poor	Naive CD8	SRCAP	0.025	0.66	1
Poor	Naive CD8	SRD5A1	0.13	1	1
Poor	Naive CD8	SRD5A3	-0.095	0.16	0.79
Poor	Naive CD8	SREBF1	-0.13	0.073	0.65
Poor	Naive CD8	SREBF2	0.016	0.74	1
Poor	Naive CD8	SREK1	0.0071	0.84	1
Poor	Naive CD8	SREK1IP1	0.0093	0.88	1
Poor	Naive CD8	SRF	-0.12	0.022	0.47
Poor	Naive CD8	SRFBP1	0.066	0.095	0.71
Poor	Naive CD8	SRGAP2	-0.097	1	1
Poor	Naive CD8	SRGAP2B	0.02	0.9	1
Poor	Naive CD8	SRGAP2C	-0.16	0.35	0.92
Poor	Naive CD8	SRGAP3	-0.25	0.2	0.83
Poor	Naive CD8	SRGN	0.059	0.41	0.94
Poor	Naive CD8	SRI	0.028	0.52	0.97
Poor	Naive CD8	SRM	-0.012	0.85	1
Poor	Naive CD8	SRP14	-0.026	0.59	0.98
Poor	Naive CD8	SRP14-AS1	-0.024	0.81	1
Poor	Naive CD8	SRP19	-0.0067	0.88	1
Poor	Naive CD8	SRP54	-0.013	0.69	1
Poor	Naive CD8	SRP68	-0.019	0.55	0.97
Poor	Naive CD8	SRP72	-0.046	0.22	0.84
Poor	Naive CD8	SRP9	-0.021	0.67	1
Poor	Naive CD8	SRPK1	-0.017	0.73	1
Poor	Naive CD8	SRPK2	-0.069	0.2	0.83
Poor	Naive CD8	SRPR	0.023	0.35	0.92
Poor	Naive CD8	SRPRB	0.025	0.52	0.97
Poor	Naive CD8	SRR	-0.00052	1	1
Poor	Naive CD8	SRRD	0.12	0.02	0.45
Poor	Naive CD8	SRRM1	-0.018	0.6	0.98
Poor	Naive CD8	SRRM2	0.0015	0.98	1
Poor	Naive CD8	SRRM5	0.083	0.71	1
Poor	Naive CD8	SRRT	-0.0012	0.96	1
Poor	Naive CD8	SRSF1	-0.063	0.014	0.4
Poor	Naive CD8	SRSF10	0.025	0.25	0.87
Poor	Naive CD8	SRSF11	-0.0067	0.77	1
Poor	Naive CD8	SRSF12	-0.068	0.78	1
Poor	Naive CD8	SRSF2	-0.011	0.71	1
Poor	Naive CD8	SRSF3	0.00042	0.99	1
Poor	Naive CD8	SRSF4	-0.032	0.36	0.92
Poor	Naive CD8	SRSF5	0.011	0.73	1
Poor	Naive CD8	SRSF6	-0.033	0.22	0.84
Poor	Naive CD8	SRSF7	0.033	0.3	0.9
Poor	Naive CD8	SRSF8	0.0093	0.68	1
Poor	Naive CD8	SRSF9	0.15	1	1
Poor	Naive CD8	SRXN1	0.28	0.1	0.72
Poor	Naive CD8	SS18	0.004	0.91	1
Poor	Naive CD8	SS18L1	-0.011	0.94	1
Poor	Naive CD8	SS18L2	-0.012	0.84	1
Poor	Naive CD8	SSB	0.073	0.065	0.63
Poor	Naive CD8	SSBP1	-0.011	0.78	1
Poor	Naive CD8	SSBP2	0.024	0.79	1
Poor	Naive CD8	SSBP3	-0.15	0.042	0.55
Poor	Naive CD8	SSBP3-AS1	-0.3	1	1
Poor	Naive CD8	SSBP4	0.018	0.79	1
Poor	Naive CD8	SSC4D	-0.27	0.16	0.79
Poor	Naive CD8	SSFA2	-0.1	0.17	0.81
Poor	Naive CD8	SSH1	0.024	0.75	1
Poor	Naive CD8	SSH2	0.12	0.25	0.86
Poor	Naive CD8	SSH3	-0.056	1	1
Poor	Naive CD8	SSNA1	0.04	0.35	0.92
Poor	Naive CD8	SSR1	-0.0083	0.75	1
Poor	Naive CD8	SSR2	-0.011	0.74	1
Poor	Naive CD8	SSR3	0.058	0.13	0.76
Poor	Naive CD8	SSR4	-0.0065	0.9	1
Poor	Naive CD8	SSR4P1	-0.3	0.042	0.55
Poor	Naive CD8	SSRP1	-0.084	0.18	0.82
Poor	Naive CD8	SSSCA1	0.00023	1	1
Poor	Naive CD8	SSSCA1-AS1	0.02	0.76	1
Poor	Naive CD8	SSTR3	0.28	0.025	0.48
Poor	Naive CD8	SSU72	0.045	0.29	0.89
Poor	Naive CD8	SSX2IP	-0.1	0.21	0.84
Poor	Naive CD8	ST13	-0.022	0.4	0.94
Poor	Naive CD8	ST20	0.029	0.75	1
Poor	Naive CD8	ST20-AS1	0.24	0.077	0.65
Poor	Naive CD8	ST3GAL1	0.017	0.5	0.97
Poor	Naive CD8	ST3GAL2	-0.042	0.45	0.95
Poor	Naive CD8	ST3GAL3	0.11	0.2	0.83
Poor	Naive CD8	ST3GAL4	0.017	0.9	1
Poor	Naive CD8	ST3GAL4-AS1	0.32	0.032	0.51
Poor	Naive CD8	ST3GAL5	0.048	0.46	0.96
Poor	Naive CD8	ST3GAL5-AS1	-0.14	0.32	0.91
Poor	Naive CD8	ST6GAL1	0.014	0.7	1
Poor	Naive CD8	ST6GALNAC3	0.15	0.49	0.96
Poor	Naive CD8	ST6GALNAC4	-0.064	0.24	0.86
Poor	Naive CD8	ST6GALNAC6	-0.01	0.82	1
Poor	Naive CD8	ST7	-0.1	0.55	0.98
Poor	Naive CD8	ST7L	0.067	0.087	0.68
Poor	Naive CD8	ST8SIA4	0.034	0.6	0.98
Poor	Naive CD8	STAC3	0.35	0.071	0.64
Poor	Naive CD8	STAG1	-0.04	0.46	0.96
Poor	Naive CD8	STAG2	-0.00015	1	1
Poor	Naive CD8	STAG3	0.099	0.32	0.91
Poor	Naive CD8	STAG3L1	0.042	0.66	1
Poor	Naive CD8	STAG3L2	0.019	0.84	1
Poor	Naive CD8	STAG3L3	-0.024	0.82	1
Poor	Naive CD8	STAG3L4	0.029	0.66	1
Poor	Naive CD8	STAG3L5P-PVRIG2P-PILRB	0.034	0.67	1
Poor	Naive CD8	STAM	0.0061	0.91	1
Poor	Naive CD8	STAM-AS1	-0.16	0.55	0.98
Poor	Naive CD8	STAM2	0.083	0.3	0.9
Poor	Naive CD8	STAMBP	-0.036	0.26	0.88
Poor	Naive CD8	STAMBPL1	0.058	0.13	0.76
Poor	Naive CD8	STAP1	0.21	0.0021	0.2
Poor	Naive CD8	STAP2	0.074	0.58	0.98
Poor	Naive CD8	STARD10	0.09	0.17	0.81
Poor	Naive CD8	STARD3	-0.046	0.25	0.86
Poor	Naive CD8	STARD3NL	0.0031	0.95	1
Poor	Naive CD8	STARD4	0.061	0.53	0.97
Poor	Naive CD8	STARD4-AS1	-0.22	0.28	0.89
Poor	Naive CD8	STARD5	-0.054	0.37	0.93
Poor	Naive CD8	STARD7	0.0057	0.82	1
Poor	Naive CD8	STARD7-AS1	-0.02	0.87	1
Poor	Naive CD8	STARD9	-0.54	1	1
Poor	Naive CD8	STAT1	0.063	0.66	1
Poor	Naive CD8	STAT2	0.086	0.34	0.92
Poor	Naive CD8	STAT3	-0.00068	0.98	1
Poor	Naive CD8	STAT4	0.012	0.68	1
Poor	Naive CD8	STAT5A	0.014	0.64	0.99
Poor	Naive CD8	STAT5B	0.011	0.76	1
Poor	Naive CD8	STAT6	0.021	0.68	1
Poor	Naive CD8	STAU1	-0.065	0.096	0.71
Poor	Naive CD8	STAU2	0.023	0.69	1
Poor	Naive CD8	STIL	0.2	0.31	0.91
Poor	Naive CD8	STIM1	-0.091	0.061	0.62
Poor	Naive CD8	STIM2	0.031	0.42	0.94
Poor	Naive CD8	STIP1	0.023	0.66	1
Poor	Naive CD8	STK10	0.065	0.098	0.71
Poor	Naive CD8	STK11	0.042	0.48	0.96
Poor	Naive CD8	STK11IP	0.036	0.58	0.98
Poor	Naive CD8	STK16	0.062	0.38	0.93
Poor	Naive CD8	STK17A	0.05	0.32	0.91
Poor	Naive CD8	STK17B	-0.021	0.64	0.99
Poor	Naive CD8	STK19	0.016	0.79	1
Poor	Naive CD8	STK24	0.0022	0.95	1
Poor	Naive CD8	STK25	0.042	0.091	0.7
Poor	Naive CD8	STK26	-0.026	0.22	0.84
Poor	Naive CD8	STK3	-0.13	0.74	1
Poor	Naive CD8	STK32C	0.0024	0.98	1
Poor	Naive CD8	STK33	-0.014	0.94	1
Poor	Naive CD8	STK35	0.0056	0.93	1
Poor	Naive CD8	STK36	0.029	0.72	1
Poor	Naive CD8	STK38	0.011	0.7	1
Poor	Naive CD8	STK38L	-0.14	0.0014	0.18
Poor	Naive CD8	STK39	-0.076	0.19	0.82
Poor	Naive CD8	STK4	0.022	0.59	0.98
Poor	Naive CD8	STK40	0.003	0.94	1
Poor	Naive CD8	STKLD1	0.27	0.02	0.45
Poor	Naive CD8	STMN1	0.031	0.7	1
Poor	Naive CD8	STMN3	-0.11	0.082	0.67
Poor	Naive CD8	STOM	-0.12	0.12	0.75
Poor	Naive CD8	STOML1	0.0043	0.94	1
Poor	Naive CD8	STOML2	-0.022	0.57	0.98
Poor	Naive CD8	STOX1	-0.49	1	1
Poor	Naive CD8	STPG1	-0.1	0.13	0.76
Poor	Naive CD8	STRA13	0.0069	0.89	1
Poor	Naive CD8	STRADA	-0.06	0.1	0.72
Poor	Naive CD8	STRADB	0.14	0.093	0.7
Poor	Naive CD8	STRAP	-0.041	0.19	0.82
Poor	Naive CD8	STRBP	-0.053	0.22	0.84
Poor	Naive CD8	STRC	0.23	0.41	0.94
Poor	Naive CD8	STRIP1	-0.015	0.7	1
Poor	Naive CD8	STRN	-0.047	0.35	0.92
Poor	Naive CD8	STRN3	-0.072	0.41	0.94
Poor	Naive CD8	STRN4	-0.04	0.34	0.92
Poor	Naive CD8	STS	-0.093	0.49	0.97
Poor	Naive CD8	STT3A	0.063	0.27	0.89
Poor	Naive CD8	STT3B	0.085	0.046	0.56
Poor	Naive CD8	STUB1	0.042	0.46	0.95
Poor	Naive CD8	STX10	0.036	0.37	0.93
Poor	Naive CD8	STX11	0.28	0.0097	0.35
Poor	Naive CD8	STX12	-0.021	0.71	1
Poor	Naive CD8	STX16	0.011	0.81	1
Poor	Naive CD8	STX16-NPEPL1	0.18	0.39	0.93
Poor	Naive CD8	STX17	0.064	0.046	0.56
Poor	Naive CD8	STX17-AS1	0.039	0.86	1
Poor	Naive CD8	STX18	0.0088	0.88	1
Poor	Naive CD8	STX18-AS1	-0.077	0.33	0.92
Poor	Naive CD8	STX1A	-0.65	3.90E-07	0.0017
Poor	Naive CD8	STX2	-0.081	0.11	0.73
Poor	Naive CD8	STX3	-0.036	0.65	0.99
Poor	Naive CD8	STX4	0.0054	0.92	1
Poor	Naive CD8	STX5	-0.18	0.0038	0.25
Poor	Naive CD8	STX6	0.02	0.66	1
Poor	Naive CD8	STX7	0.02	0.6	0.98
Poor	Naive CD8	STX8	0.00088	0.98	1
Poor	Naive CD8	STXBP1	0.035	0.78	1
Poor	Naive CD8	STXBP2	-0.0078	0.87	1
Poor	Naive CD8	STXBP3	-0.029	0.39	0.93
Poor	Naive CD8	STXBP4	-0.015	0.88	1
Poor	Naive CD8	STXBP5	-0.0074	0.9	1
Poor	Naive CD8	STXBP5-AS1	-0.24	0.11	0.75
Poor	Naive CD8	STYK1	-0.72	0.042	0.55
Poor	Naive CD8	STYX	0.027	0.58	0.98
Poor	Naive CD8	STYXL1	0.033	0.48	0.96
Poor	Naive CD8	SUB1	-0.0055	0.91	1
Poor	Naive CD8	SUCLA2	-0.062	0.047	0.57
Poor	Naive CD8	SUCLG1	-0.039	0.35	0.92
Poor	Naive CD8	SUCLG2	0.029	0.42	0.94
Poor	Naive CD8	SUCLG2-AS1	0.044	0.55	0.98
Poor	Naive CD8	SUCO	-0.022	0.53	0.97
Poor	Naive CD8	SUDS3	-0.068	0.15	0.79
Poor	Naive CD8	SUFU	-0.078	0.25	0.87
Poor	Naive CD8	SUGCT	-0.19	0.37	0.93
Poor	Naive CD8	SUGP1	0.017	0.65	1
Poor	Naive CD8	SUGP2	-0.037	0.56	0.98
Poor	Naive CD8	SUGT1	0.019	0.63	0.99
Poor	Naive CD8	SUGT1P3	-0.046	0.64	0.99
Poor	Naive CD8	SULF2	0.2	0.34	0.92
Poor	Naive CD8	SULT1A1	-0.043	0.51	0.97
Poor	Naive CD8	SULT1A2	-0.2	0.37	0.93
Poor	Naive CD8	SULT1B1	-0.14	0.18	0.81
Poor	Naive CD8	SULT2B1	0.22	0.23	0.85
Poor	Naive CD8	SUMF1	0.028	0.6	0.98
Poor	Naive CD8	SUMF2	0.047	0.3	0.9
Poor	Naive CD8	SUMO1	0.0079	0.87	1
Poor	Naive CD8	SUMO1P3	-0.053	0.72	1
Poor	Naive CD8	SUMO2	-0.0072	0.86	1
Poor	Naive CD8	SUMO3	-0.0064	0.91	1
Poor	Naive CD8	SUMO4	0.12	0.45	0.95
Poor	Naive CD8	SUN1	-0.03	0.49	0.97
Poor	Naive CD8	SUN2	-0.0024	0.96	1
Poor	Naive CD8	SUOX	0.16	0.42	0.94
Poor	Naive CD8	SUPT16H	-0.0023	0.93	1
Poor	Naive CD8	SUPT20H	-0.0032	0.91	1
Poor	Naive CD8	SUPT3H	0.12	0.81	1
Poor	Naive CD8	SUPT4H1	-0.051	0.17	0.81
Poor	Naive CD8	SUPT5H	-0.056	0.11	0.74
Poor	Naive CD8	SUPT6H	0.034	0.71	1
Poor	Naive CD8	SUPT7L	0.08	0.059	0.61
Poor	Naive CD8	SUPV3L1	0.064	0.046	0.56
Poor	Naive CD8	SURF1	0.0083	0.89	1
Poor	Naive CD8	SURF2	-0.0023	0.94	1
Poor	Naive CD8	SURF4	-0.023	0.47	0.96
Poor	Naive CD8	SURF6	0.058	0.21	0.83
Poor	Naive CD8	SUSD1	0.094	0.31	0.91
Poor	Naive CD8	SUSD3	0.0088	0.86	1
Poor	Naive CD8	SUSD4	0.27	1	1
Poor	Naive CD8	SUSD6	-0.0064	0.93	1
Poor	Naive CD8	SUV39H1	-0.043	0.41	0.94
Poor	Naive CD8	SUV39H2	-0.023	0.8	1
Poor	Naive CD8	SUV420H1	-0.068	0.05	0.58
Poor	Naive CD8	SUV420H2	-0.023	0.72	1
Poor	Naive CD8	SUZ12	-0.11	0.00048	0.11
Poor	Naive CD8	SUZ12P1	-0.084	0.12	0.76
Poor	Naive CD8	SV2A	0.059	0.61	0.98
Poor	Naive CD8	SV2B	-0.15	0.57	0.98
Poor	Naive CD8	SVBP	0.057	0.35	0.92
Poor	Naive CD8	SVIL	-0.029	0.56	0.98
Poor	Naive CD8	SVIL-AS1	0.097	0.19	0.82
Poor	Naive CD8	SVILP1	-0.043	0.66	1
Poor	Naive CD8	SVIP	-0.015	0.81	1
Poor	Naive CD8	SWAP70	-0.016	1	1
Poor	Naive CD8	SWI5	0.025	1	1
Poor	Naive CD8	SWSAP1	-0.054	0.2	0.83
Poor	Naive CD8	SWT1	0.022	0.84	1
Poor	Naive CD8	SYAP1	-0.016	0.71	1
Poor	Naive CD8	SYCE1	0.25	0.25	0.87
Poor	Naive CD8	SYCE1L	-0.24	0.094	0.7
Poor	Naive CD8	SYCE2	-0.21	0.12	0.76
Poor	Naive CD8	SYCP2	-0.099	0.38	0.93
Poor	Naive CD8	SYDE2	0.023	0.79	1
Poor	Naive CD8	SYF2	-0.032	0.58	0.98
Poor	Naive CD8	SYMPK	-0.044	0.49	0.97
Poor	Naive CD8	SYN1	-0.19	0.41	0.94
Poor	Naive CD8	SYNCRIP	-0.017	0.57	0.98
Poor	Naive CD8	SYNE1	-0.027	0.3	0.9
Poor	Naive CD8	SYNE2	-0.087	0.15	0.79
Poor	Naive CD8	SYNE3	-0.02	0.84	1
Poor	Naive CD8	SYNE4	0.31	0.0022	0.2
Poor	Naive CD8	SYNGAP1	-0.026	0.81	1
Poor	Naive CD8	SYNGR1	-0.15	0.16	0.79
Poor	Naive CD8	SYNGR2	0.033	0.56	0.98
Poor	Naive CD8	SYNJ1	-0.075	0.42	0.94
Poor	Naive CD8	SYNJ2	0.0069	0.94	1
Poor	Naive CD8	SYNJ2BP	-0.011	1	1
Poor	Naive CD8	SYNPO2	-0.0037	0.98	1
Poor	Naive CD8	SYNRG	0.023	0.65	0.99
Poor	Naive CD8	SYP	0.16	0.37	0.93
Poor	Naive CD8	SYPL1	-0.067	0.15	0.79
Poor	Naive CD8	SYS1	-0.023	0.62	0.99
Poor	Naive CD8	SYT11	0.23	0.17	0.8
Poor	Naive CD8	SYT3	0.12	1	1
Poor	Naive CD8	SYTL1	0.017	0.75	1
Poor	Naive CD8	SYTL2	-0.11	0.14	0.77
Poor	Naive CD8	SYTL3	0.2	0.035	0.53
Poor	Naive CD8	SYVN1	-0.16	0.0044	0.26
Poor	Naive CD8	SZRD1	0.0044	0.89	1
Poor	Naive CD8	SZT2	0.022	0.82	1
Poor	Naive CD8	TAB1	-0.17	0.00066	0.13
Poor	Naive CD8	TAB2	-0.16	0.071	0.64
Poor	Naive CD8	TAB3	-0.05	0.94	1
Poor	Naive CD8	TAC4	-0.31	0.18	0.82
Poor	Naive CD8	TACC1	-0.0072	0.84	1
Poor	Naive CD8	TACC3	-0.0079	0.85	1
Poor	Naive CD8	TACO1	0.12	0.058	0.61
Poor	Naive CD8	TADA1	0.017	0.61	0.98
Poor	Naive CD8	TADA2A	0.025	0.5	0.97
Poor	Naive CD8	TADA2B	0.057	0.18	0.81
Poor	Naive CD8	TADA3	-0.029	0.45	0.95
Poor	Naive CD8	TAF1	0.094	0.24	0.85
Poor	Naive CD8	TAF10	0.015	0.81	1
Poor	Naive CD8	TAF11	0.037	0.5	0.97
Poor	Naive CD8	TAF12	-0.036	1	1
Poor	Naive CD8	TAF13	-0.13	0.49	0.96
Poor	Naive CD8	TAF15	-0.078	0.29	0.89
Poor	Naive CD8	TAF1A	-0.012	0.82	1
Poor	Naive CD8	TAF1A-AS1	-0.19	0.25	0.87
Poor	Naive CD8	TAF1B	-0.0034	0.93	1
Poor	Naive CD8	TAF1C	-0.11	0.024	0.48
Poor	Naive CD8	TAF1D	0.062	0.25	0.87
Poor	Naive CD8	TAF2	-0.054	0.14	0.78
Poor	Naive CD8	TAF3	-0.014	0.61	0.98
Poor	Naive CD8	TAF4	-0.031	0.69	1
Poor	Naive CD8	TAF4B	0.086	0.32	0.91
Poor	Naive CD8	TAF5	0.048	0.37	0.93
Poor	Naive CD8	TAF5L	-0.12	0.45	0.95
Poor	Naive CD8	TAF6	-0.086	0.027	0.49
Poor	Naive CD8	TAF6L	0.054	0.34	0.92
Poor	Naive CD8	TAF7	-0.047	0.22	0.84
Poor	Naive CD8	TAF8	-0.011	0.83	1
Poor	Naive CD8	TAF9	-0.072	0.13	0.76
Poor	Naive CD8	TAF9B	-0.0034	0.92	1
Poor	Naive CD8	TAGAP	0.073	0.32	0.91
Poor	Naive CD8	TAGLN	-0.16	0.23	0.85
Poor	Naive CD8	TAGLN2	0.0058	0.91	1
Poor	Naive CD8	TALDO1	-0.06	0.019	0.45
Poor	Naive CD8	TAMM41	-0.14	0.022	0.46
Poor	Naive CD8	TANC2	-0.12	0.35	0.92
Poor	Naive CD8	TANGO2	0.056	0.035	0.52
Poor	Naive CD8	TANGO6	-0.0039	0.93	1
Poor	Naive CD8	TANK	-0.03	0.44	0.95
Poor	Naive CD8	TAOK1	-0.11	0.061	0.61
Poor	Naive CD8	TAOK2	-0.0034	0.97	1
Poor	Naive CD8	TAOK3	-0.03	0.43	0.95
Poor	Naive CD8	TAP1	0.058	0.18	0.81
Poor	Naive CD8	TAP2	-0.044	0.61	0.98
Poor	Naive CD8	TAPBP	0.046	0.23	0.85
Poor	Naive CD8	TAPBPL	-0.045	0.43	0.95
Poor	Naive CD8	TAPT1	0.016	0.68	1
Poor	Naive CD8	TAPT1-AS1	0.23	0.0032	0.23
Poor	Naive CD8	TARBP1	0.052	0.29	0.89
Poor	Naive CD8	TARBP2	-0.013	0.78	1
Poor	Naive CD8	TARDBP	0.02	0.5	0.97
Poor	Naive CD8	TARP	-0.021	0.76	1
Poor	Naive CD8	TARS	0.028	0.56	0.98
Poor	Naive CD8	TARS2	0.034	0.44	0.95
Poor	Naive CD8	TARSL2	0.026	0.61	0.98
Poor	Naive CD8	TAS2R20	0.38	0.091	0.7
Poor	Naive CD8	TAS2R43	-0.038	0.89	1
Poor	Naive CD8	TAS2R5	-0.14	0.31	0.91
Poor	Naive CD8	TASP1	0.039	0.48	0.96
Poor	Naive CD8	TATDN1	-0.003	1	1
Poor	Naive CD8	TATDN2	0.029	0.74	1
Poor	Naive CD8	TATDN3	-0.058	0.32	0.91
Poor	Naive CD8	TAX1BP1	-0.012	0.79	1
Poor	Naive CD8	TAZ	-0.0098	0.79	1
Poor	Naive CD8	TBC1D1	-0.11	0.13	0.76
Poor	Naive CD8	TBC1D10A	0.022	0.62	0.99
Poor	Naive CD8	TBC1D10B	-0.18	0.0045	0.27
Poor	Naive CD8	TBC1D10C	-0.0015	0.97	1
Poor	Naive CD8	TBC1D13	0.04	0.33	0.91
Poor	Naive CD8	TBC1D14	0.0024	0.96	1
Poor	Naive CD8	TBC1D15	-0.029	0.56	0.98
Poor	Naive CD8	TBC1D16	-0.18	0.3	0.9
Poor	Naive CD8	TBC1D17	-0.052	0.18	0.81
Poor	Naive CD8	TBC1D19	-0.024	0.71	1
Poor	Naive CD8	TBC1D2	0.049	0.54	0.97
Poor	Naive CD8	TBC1D20	-0.047	0.32	0.91
Poor	Naive CD8	TBC1D22A	0.044	0.27	0.88
Poor	Naive CD8	TBC1D22A-AS1	0.23	0.25	0.87
Poor	Naive CD8	TBC1D22B	-0.026	0.66	1
Poor	Naive CD8	TBC1D23	0.093	0.027	0.49
Poor	Naive CD8	TBC1D24	-0.26	0.02	0.45
Poor	Naive CD8	TBC1D25	-0.016	0.64	0.99
Poor	Naive CD8	TBC1D2B	-0.043	0.55	0.97
Poor	Naive CD8	TBC1D31	-0.069	0.24	0.85
Poor	Naive CD8	TBC1D32	-0.018	0.78	1
Poor	Naive CD8	TBC1D4	0.028	0.68	1
Poor	Naive CD8	TBC1D5	0.051	0.38	0.93
Poor	Naive CD8	TBC1D7	0.14	1	1
Poor	Naive CD8	TBC1D8	0.21	0.19	0.82
Poor	Naive CD8	TBC1D8B	0.048	0.78	1
Poor	Naive CD8	TBC1D9B	0.082	0.028	0.5
Poor	Naive CD8	TBCA	-0.011	0.81	1
Poor	Naive CD8	TBCB	-0.023	0.57	0.98
Poor	Naive CD8	TBCC	0.055	0.076	0.65
Poor	Naive CD8	TBCCD1	0.062	0.12	0.75
Poor	Naive CD8	TBCD	-0.11	1	1
Poor	Naive CD8	TBCE	-0.061	0.17	0.81
Poor	Naive CD8	TBCEL	-0.017	0.74	1
Poor	Naive CD8	TBCK	-0.1	0.025	0.48
Poor	Naive CD8	TBK1	0.094	0.18	0.82
Poor	Naive CD8	TBL1X	-0.019	0.52	0.97
Poor	Naive CD8	TBL1XR1	-0.15	0.003	0.23
Poor	Naive CD8	TBL2	0.08	0.14	0.78
Poor	Naive CD8	TBL3	0.034	0.45	0.95
Poor	Naive CD8	TBP	0.012	0.73	1
Poor	Naive CD8	TBPL1	0.055	0.26	0.87
Poor	Naive CD8	TBRG1	0.00091	0.97	1
Poor	Naive CD8	TBRG4	0.0098	0.76	1
Poor	Naive CD8	TBX19	0.19	0.1	0.72
Poor	Naive CD8	TBX21	-0.5	0.32	0.91
Poor	Naive CD8	TBXA2R	-0.048	0.67	1
Poor	Naive CD8	TBXAS1	-0.32	0.0049	0.28
Poor	Naive CD8	TC2N	0.078	0.14	0.78
Poor	Naive CD8	TCAF1	-0.024	0.65	1
Poor	Naive CD8	TCAF2	0.024	0.69	1
Poor	Naive CD8	TCAIM	0.011	0.81	1
Poor	Naive CD8	TCEA1	-0.04	0.48	0.96
Poor	Naive CD8	TCEA2	-0.024	0.73	1
Poor	Naive CD8	TCEA3	0.065	0.38	0.93
Poor	Naive CD8	TCEAL1	0.052	0.33	0.92
Poor	Naive CD8	TCEAL2	0.17	0.35	0.92
Poor	Naive CD8	TCEAL3	0.16	1	1
Poor	Naive CD8	TCEAL4	0.095	0.13	0.76
Poor	Naive CD8	TCEAL8	-0.001	0.99	1
Poor	Naive CD8	TCEANC	0.021	0.69	1
Poor	Naive CD8	TCEANC2	0.053	0.34	0.92
Poor	Naive CD8	TCEB1	0.12	1	1
Poor	Naive CD8	TCEB2	0.046	0.44	0.95
Poor	Naive CD8	TCEB3	0.037	0.11	0.74
Poor	Naive CD8	TCEB3-AS1	0.0071	0.94	1
Poor	Naive CD8	TCERG1	0.061	0.026	0.49
Poor	Naive CD8	TCF12	0.0064	0.87	1
Poor	Naive CD8	TCF19	0.042	0.58	0.98
Poor	Naive CD8	TCF20	-0.23	0.088	0.69
Poor	Naive CD8	TCF25	0.023	0.46	0.96
Poor	Naive CD8	TCF3	0.014	0.78	1
Poor	Naive CD8	TCF4	-0.24	1	1
Poor	Naive CD8	TCF7	-0.043	0.24	0.86
Poor	Naive CD8	TCF7L1	-0.0067	0.97	1
Poor	Naive CD8	TCF7L2	-0.12	0.33	0.91
Poor	Naive CD8	TCFL5	-0.1	0.12	0.75
Poor	Naive CD8	TCHP	-0.04	0.41	0.94
Poor	Naive CD8	TCIRG1	0.049	0.18	0.81
Poor	Naive CD8	TCL6	0.3	0.31	0.91
Poor	Naive CD8	TCOF1	-0.017	0.59	0.98
Poor	Naive CD8	TCP1	0.017	0.58	0.98
Poor	Naive CD8	TCP10L	-0.47	1	1
Poor	Naive CD8	TCP11L1	-0.024	1	1
Poor	Naive CD8	TCP11L2	-0.1	0.17	0.8
Poor	Naive CD8	TCTA	0.022	0.72	1
Poor	Naive CD8	TCTEX1D2	0.17	0.27	0.88
Poor	Naive CD8	TCTN1	0.028	0.7	1
Poor	Naive CD8	TCTN2	0.091	0.49	0.97
Poor	Naive CD8	TCTN3	0.022	0.35	0.92
Poor	Naive CD8	TDG	-0.058	0.038	0.54
Poor	Naive CD8	TDP1	0.082	0.0012	0.16
Poor	Naive CD8	TDP2	-0.017	0.74	1
Poor	Naive CD8	TDRD1	-0.21	0.28	0.89
Poor	Naive CD8	TDRD3	-0.13	0.0087	0.34
Poor	Naive CD8	TDRD7	0.093	0.34	0.92
Poor	Naive CD8	TDRD9	0.014	0.96	1
Poor	Naive CD8	TDRKH	0.017	0.74	1
Poor	Naive CD8	TEC	0.23	0.019	0.44
Poor	Naive CD8	TECPR1	-0.077	0.2	0.83
Poor	Naive CD8	TECPR2	0.15	0.13	0.77
Poor	Naive CD8	TECR	0.03	0.49	0.97
Poor	Naive CD8	TEF	-0.26	0.0067	0.32
Poor	Naive CD8	TEFM	0.069	0.22	0.84
Poor	Naive CD8	TEKT4P2	-0.13	0.69	1
Poor	Naive CD8	TELO2	0.082	0.11	0.73
Poor	Naive CD8	TENM1	-0.079	0.64	0.99
Poor	Naive CD8	TEP1	0.098	0.34	0.92
Poor	Naive CD8	TEPP	0.085	0.59	0.98
Poor	Naive CD8	TERF1	0.042	0.33	0.92
Poor	Naive CD8	TERF2	0.035	0.22	0.84
Poor	Naive CD8	TERF2IP	0.013	0.78	1
Poor	Naive CD8	TES	-0.032	0.44	0.95
Poor	Naive CD8	TESC	-0.19	0.35	0.92
Poor	Naive CD8	TESK1	-0.18	0.058	0.61
Poor	Naive CD8	TESK2	-0.11	0.21	0.83
Poor	Naive CD8	TESPA1	0.027	0.59	0.98
Poor	Naive CD8	TET1	0.036	0.65	0.99
Poor	Naive CD8	TET2	0.037	0.57	0.98
Poor	Naive CD8	TET3	-0.23	0.0075	0.33
Poor	Naive CD8	TEX10	0.06	0.092	0.7
Poor	Naive CD8	TEX2	0.076	0.21	0.84
Poor	Naive CD8	TEX22	-0.063	0.72	1
Poor	Naive CD8	TEX261	-0.074	0.013	0.39
Poor	Naive CD8	TEX264	-0.037	0.41	0.94
Poor	Naive CD8	TEX30	-0.12	0.0019	0.2
Poor	Naive CD8	TFAM	-0.039	0.35	0.92
Poor	Naive CD8	TFAP2E	-0.26	0.4	0.94
Poor	Naive CD8	TFAP4	-0.23	0.085	0.68
Poor	Naive CD8	TFB1M	0.078	0.33	0.92
Poor	Naive CD8	TFB2M	0.0033	0.95	1
Poor	Naive CD8	TFCP2	-0.024	0.7	1
Poor	Naive CD8	TFDP1	0.044	0.37	0.93
Poor	Naive CD8	TFDP2	-0.015	0.78	1
Poor	Naive CD8	TFE3	-0.16	0.0092	0.34
Poor	Naive CD8	TFEB	0.24	0.3	0.9
Poor	Naive CD8	TFG	-0.012	0.61	0.98
Poor	Naive CD8	TFIP11	-0.036	0.21	0.84
Poor	Naive CD8	TFPT	0.015	0.78	1
Poor	Naive CD8	TFR2	0.054	0.65	0.99
Poor	Naive CD8	TFRC	0.072	0.3	0.9
Poor	Naive CD8	TG	-0.077	0.82	1
Poor	Naive CD8	TGDS	0.043	0.32	0.91
Poor	Naive CD8	TGFA	0.14	0.37	0.93
Poor	Naive CD8	TGFB1	-0.15	0.025	0.48
Poor	Naive CD8	TGFB3	-0.056	0.81	1
Poor	Naive CD8	TGFBR1	-0.037	0.58	0.98
Poor	Naive CD8	TGFBR2	0.071	0.23	0.85
Poor	Naive CD8	TGFBR3	0.12	0.16	0.79
Poor	Naive CD8	TGFBRAP1	0.066	0.12	0.75
Poor	Naive CD8	TGIF1	0.25	0.0089	0.34
Poor	Naive CD8	TGIF2	-0.079	0.15	0.79
Poor	Naive CD8	TGM1	0.043	0.85	1
Poor	Naive CD8	TGOLN2	0.042	0.43	0.95
Poor	Naive CD8	TGS1	-0.0045	0.89	1
Poor	Naive CD8	THADA	0.02	0.78	1
Poor	Naive CD8	THAP1	-0.074	0.14	0.78
Poor	Naive CD8	THAP11	0.034	0.47	0.96
Poor	Naive CD8	THAP2	-0.0015	0.98	1
Poor	Naive CD8	THAP3	-0.012	0.85	1
Poor	Naive CD8	THAP4	-0.048	0.33	0.92
Poor	Naive CD8	THAP5	0.057	0.31	0.91
Poor	Naive CD8	THAP6	0.043	0.38	0.93
Poor	Naive CD8	THAP7	0.034	0.44	0.95
Poor	Naive CD8	THAP7-AS1	-0.094	0.4	0.94
Poor	Naive CD8	THAP8	-0.068	0.39	0.93
Poor	Naive CD8	THAP9	0.013	0.93	1
Poor	Naive CD8	THAP9-AS1	0.064	0.22	0.84
Poor	Naive CD8	THBS3	-0.0065	1	1
Poor	Naive CD8	THBS4	-0.12	0.31	0.91
Poor	Naive CD8	THEM4	-0.019	0.7	1
Poor	Naive CD8	THEM6	0.034	0.65	1
Poor	Naive CD8	THEMIS	0.006	0.89	1
Poor	Naive CD8	THEMIS2	-0.034	0.52	0.97
Poor	Naive CD8	THG1L	0.1	1	1
Poor	Naive CD8	THNSL1	-0.088	0.14	0.77
Poor	Naive CD8	THNSL2	0.2	0.27	0.89
Poor	Naive CD8	THOC1	-0.039	0.29	0.9
Poor	Naive CD8	THOC2	-0.00011	1	1
Poor	Naive CD8	THOC3	0.03	0.64	0.99
Poor	Naive CD8	THOC5	0.015	0.67	1
Poor	Naive CD8	THOC6	-0.022	0.37	0.93
Poor	Naive CD8	THOC7	-0.0034	0.95	1
Poor	Naive CD8	THOP1	-0.097	0.2	0.83
Poor	Naive CD8	THRA	-0.13	0.17	0.81
Poor	Naive CD8	THRAP3	-0.02	0.5	0.97
Poor	Naive CD8	THRIL	0.069	0.25	0.87
Poor	Naive CD8	THTPA	0.017	0.77	1
Poor	Naive CD8	THUMPD1	-0.011	0.74	1
Poor	Naive CD8	THUMPD2	0.0096	0.89	1
Poor	Naive CD8	THUMPD3	-0.061	0.19	0.82
Poor	Naive CD8	THUMPD3-AS1	0.004	0.95	1
Poor	Naive CD8	THYN1	-0.01	0.69	1
Poor	Naive CD8	TIA1	0.06	0.12	0.76
Poor	Naive CD8	TIAF1	0.039	0.85	1
Poor	Naive CD8	TIAL1	-0.13	2.80E-05	0.02
Poor	Naive CD8	TIAM1	-0.033	0.72	1
Poor	Naive CD8	TIAM2	-0.044	0.78	1
Poor	Naive CD8	TICAM1	-0.27	1.60E-07	0.00098
Poor	Naive CD8	TIFA	0.16	0.057	0.6
Poor	Naive CD8	TIGAR	-0.059	0.39	0.93
Poor	Naive CD8	TIGD1	-0.0095	0.9	1
Poor	Naive CD8	TIGD2	-0.12	0.21	0.83
Poor	Naive CD8	TIGD3	-0.011	0.98	1
Poor	Naive CD8	TIGD5	-0.21	0.15	0.79
Poor	Naive CD8	TIGD6	0.054	0.46	0.96
Poor	Naive CD8	TIGD7	0.025	0.9	1
Poor	Naive CD8	TIGIT	0.071	0.85	1
Poor	Naive CD8	TIMD4	0.023	0.79	1
Poor	Naive CD8	TIMELESS	-0.01	0.92	1
Poor	Naive CD8	TIMM10	-0.0078	0.85	1
Poor	Naive CD8	TIMM10B	0.02	0.59	0.98
Poor	Naive CD8	TIMM13	0.054	0.55	0.98
Poor	Naive CD8	TIMM17A	-0.0054	0.91	1
Poor	Naive CD8	TIMM17B	0.08	0.18	0.82
Poor	Naive CD8	TIMM21	-0.049	0.32	0.91
Poor	Naive CD8	TIMM22	-0.019	0.59	0.98
Poor	Naive CD8	TIMM23	0.011	0.83	1
Poor	Naive CD8	TIMM23B	0.079	0.11	0.74
Poor	Naive CD8	TIMM44	-0.03	0.47	0.96
Poor	Naive CD8	TIMM50	0.0033	0.94	1
Poor	Naive CD8	TIMM8A	-0.11	0.026	0.48
Poor	Naive CD8	TIMM8B	-0.096	0.081	0.67
Poor	Naive CD8	TIMM9	-0.025	0.69	1
Poor	Naive CD8	TIMMDC1	-0.018	0.59	0.98
Poor	Naive CD8	TIMP1	-0.071	0.4	0.94
Poor	Naive CD8	TINF2	-0.0063	0.85	1
Poor	Naive CD8	TIPARP	0.33	0.012	0.38
Poor	Naive CD8	TIPARP-AS1	0.14	0.3	0.9
Poor	Naive CD8	TIPIN	0.062	0.42	0.94
Poor	Naive CD8	TIPRL	-0.013	0.73	1
Poor	Naive CD8	TIRAP	0.11	0.18	0.82
Poor	Naive CD8	TJAP1	-0.029	0.67	1
Poor	Naive CD8	TJP2	0.19	0.34	0.92
Poor	Naive CD8	TJP3	0.083	0.48	0.96
Poor	Naive CD8	TK1	0.64	1	1
Poor	Naive CD8	TK2	0.18	0.17	0.8
Poor	Naive CD8	TKFC	0.058	0.35	0.92
Poor	Naive CD8	TKT	-0.066	0.25	0.87
Poor	Naive CD8	TKTL1	-0.027	0.47	0.96
Poor	Naive CD8	TLDC1	0.093	0.22	0.84
Poor	Naive CD8	TLDC2	-0.043	0.65	1
Poor	Naive CD8	TLE2	-0.11	0.02	0.45
Poor	Naive CD8	TLE3	0.11	0.25	0.86
Poor	Naive CD8	TLE4	-0.0089	0.85	1
Poor	Naive CD8	TLE6	0.12	0.57	0.98
Poor	Naive CD8	TLK1	-0.17	0.00081	0.14
Poor	Naive CD8	TLK2	-0.099	0.0003	0.09
Poor	Naive CD8	TLN1	0.0024	0.97	1
Poor	Naive CD8	TLN2	-0.37	0.093	0.7
Poor	Naive CD8	TLR1	0.13	0.12	0.75
Poor	Naive CD8	TLR2	-0.036	0.86	1
Poor	Naive CD8	TLR3	0.27	0.29	0.89
Poor	Naive CD8	TLR5	-0.17	0.46	0.95
Poor	Naive CD8	TLR7	0.29	0.42	0.94
Poor	Naive CD8	TLR9	0.19	0.14	0.77
Poor	Naive CD8	TM2D1	-0.052	0.18	0.82
Poor	Naive CD8	TM2D2	-0.037	0.45	0.95
Poor	Naive CD8	TM2D3	0.063	0.16	0.79
Poor	Naive CD8	TM6SF1	-0.098	0.64	0.99
Poor	Naive CD8	TM7SF2	-0.025	0.63	0.99
Poor	Naive CD8	TM7SF3	-0.005	0.78	1
Poor	Naive CD8	TM9SF1	0.036	0.41	0.94
Poor	Naive CD8	TM9SF2	0.033	0.3	0.9
Poor	Naive CD8	TM9SF3	0.001	0.97	1
Poor	Naive CD8	TM9SF4	-0.061	0.11	0.73
Poor	Naive CD8	TMA16	0.021	0.78	1
Poor	Naive CD8	TMA7	0.059	0.34	0.92
Poor	Naive CD8	TMBIM1	-0.051	0.076	0.65
Poor	Naive CD8	TMBIM4	0.0089	0.83	1
Poor	Naive CD8	TMBIM6	0.016	0.61	0.98
Poor	Naive CD8	TMC3-AS1	0.29	0.1	0.72
Poor	Naive CD8	TMC6	-0.0034	0.93	1
Poor	Naive CD8	TMC8	-0.052	0.25	0.87
Poor	Naive CD8	TMCC1	0.15	0.037	0.54
Poor	Naive CD8	TMCC1-AS1	0.23	0.33	0.92
Poor	Naive CD8	TMCC2	-0.25	0.018	0.44
Poor	Naive CD8	TMCO1	-0.024	0.56	0.98
Poor	Naive CD8	TMCO3	0.014	0.71	1
Poor	Naive CD8	TMCO4	0.025	0.65	0.99
Poor	Naive CD8	TMCO6	-0.031	0.49	0.97
Poor	Naive CD8	TMED1	-0.014	0.71	1
Poor	Naive CD8	TMED10	-0.0057	0.87	1
Poor	Naive CD8	TMED10P1	0.055	0.73	1
Poor	Naive CD8	TMED2	-0.036	0.3	0.9
Poor	Naive CD8	TMED3	0.023	0.73	1
Poor	Naive CD8	TMED4	-0.11	0.033	0.51
Poor	Naive CD8	TMED5	0.056	0.27	0.88
Poor	Naive CD8	TMED7	-0.025	0.61	0.98
Poor	Naive CD8	TMED8	-0.11	0.45	0.95
Poor	Naive CD8	TMED9	-0.13	0.2	0.82
Poor	Naive CD8	TMEM101	-0.039	0.49	0.96
Poor	Naive CD8	TMEM102	-0.046	0.38	0.93
Poor	Naive CD8	TMEM104	0.013	0.86	1
Poor	Naive CD8	TMEM106A	-0.053	1	1
Poor	Naive CD8	TMEM106B	0.051	0.22	0.84
Poor	Naive CD8	TMEM106C	-0.054	0.3	0.9
Poor	Naive CD8	TMEM107	0.049	0.25	0.87
Poor	Naive CD8	TMEM108	0.3	0.063	0.62
Poor	Naive CD8	TMEM109	-0.046	0.2	0.82
Poor	Naive CD8	TMEM11	-0.068	0.18	0.81
Poor	Naive CD8	TMEM110	0.059	0.46	0.95
Poor	Naive CD8	TMEM115	0.056	0.28	0.89
Poor	Naive CD8	TMEM116	0.084	0.039	0.54
Poor	Naive CD8	TMEM117	-0.17	0.098	0.71
Poor	Naive CD8	TMEM120A	-0.021	0.71	1
Poor	Naive CD8	TMEM120B	0.013	0.75	1
Poor	Naive CD8	TMEM121	0.1	0.4	0.94
Poor	Naive CD8	TMEM123	0.062	0.17	0.8
Poor	Naive CD8	TMEM126A	-0.015	0.74	1
Poor	Naive CD8	TMEM126B	0.024	0.59	0.98
Poor	Naive CD8	TMEM127	0.052	0.21	0.83
Poor	Naive CD8	TMEM128	-0.017	0.72	1
Poor	Naive CD8	TMEM129	0.035	0.49	0.97
Poor	Naive CD8	TMEM131	-0.025	0.54	0.97
Poor	Naive CD8	TMEM132E	0.079	0.59	0.98
Poor	Naive CD8	TMEM134	0.036	0.54	0.97
Poor	Naive CD8	TMEM135	-0.06	0.39	0.93
Poor	Naive CD8	TMEM138	0.02	0.44	0.95
Poor	Naive CD8	TMEM139	0.078	0.73	1
Poor	Naive CD8	TMEM140	0.1	0.13	0.76
Poor	Naive CD8	TMEM141	0.057	0.41	0.94
Poor	Naive CD8	TMEM143	-0.068	0.082	0.67
Poor	Naive CD8	TMEM147	0.0042	0.93	1
Poor	Naive CD8	TMEM147-AS1	0.081	0.29	0.9
Poor	Naive CD8	TMEM14A	0.084	0.21	0.83
Poor	Naive CD8	TMEM14B	-0.021	0.66	1
Poor	Naive CD8	TMEM14C	-0.021	0.73	1
Poor	Naive CD8	TMEM14E	0.014	0.94	1
Poor	Naive CD8	TMEM150A	-0.079	0.082	0.67
Poor	Naive CD8	TMEM154	0.042	0.31	0.9
Poor	Naive CD8	TMEM156	-0.0057	0.9	1
Poor	Naive CD8	TMEM159	-0.19	0.055	0.6
Poor	Naive CD8	TMEM160	0.038	0.69	1
Poor	Naive CD8	TMEM161A	-0.012	0.81	1
Poor	Naive CD8	TMEM161B	-0.055	0.3	0.9
Poor	Naive CD8	TMEM161B-AS1	0.019	0.76	1
Poor	Naive CD8	TMEM164	-0.28	0.035	0.52
Poor	Naive CD8	TMEM165	0.047	0.17	0.81
Poor	Naive CD8	TMEM167A	0.01	0.86	1
Poor	Naive CD8	TMEM167B	-0.024	0.58	0.98
Poor	Naive CD8	TMEM168	0.029	0.43	0.95
Poor	Naive CD8	TMEM169	0.034	0.8	1
Poor	Naive CD8	TMEM170A	0.054	0.26	0.87
Poor	Naive CD8	TMEM170B	-0.3	0.19	0.82
Poor	Naive CD8	TMEM173	0.03	0.53	0.97
Poor	Naive CD8	TMEM175	0.04	0.42	0.94
Poor	Naive CD8	TMEM177	0.059	0.23	0.85
Poor	Naive CD8	TMEM179B	0.0073	0.86	1
Poor	Naive CD8	TMEM18	0.012	0.7	1
Poor	Naive CD8	TMEM180	-0.16	0.0057	0.3
Poor	Naive CD8	TMEM181	-0.066	0.19	0.82
Poor	Naive CD8	TMEM182	-0.0015	0.99	1
Poor	Naive CD8	TMEM183A	0.013	0.69	1
Poor	Naive CD8	TMEM184B	0.0061	0.86	1
Poor	Naive CD8	TMEM184C	-0.035	0.35	0.92
Poor	Naive CD8	TMEM185A	0.11	0.15	0.78
Poor	Naive CD8	TMEM185B	-0.046	0.37	0.93
Poor	Naive CD8	TMEM186	-0.0014	0.98	1
Poor	Naive CD8	TMEM187	0.2	0.0038	0.25
Poor	Naive CD8	TMEM189	-0.084	0.23	0.85
Poor	Naive CD8	TMEM19	-0.01	0.81	1
Poor	Naive CD8	TMEM191A	-0.2	0.037	0.54
Poor	Naive CD8	TMEM191B	-0.58	0.041	0.54
Poor	Naive CD8	TMEM192	0.018	0.72	1
Poor	Naive CD8	TMEM198B	-0.06	1	1
Poor	Naive CD8	TMEM199	0.051	0.15	0.79
Poor	Naive CD8	TMEM2	0.19	0.14	0.78
Poor	Naive CD8	TMEM200A	0.61	1	1
Poor	Naive CD8	TMEM201	-0.24	0.56	0.98
Poor	Naive CD8	TMEM203	0.0065	0.87	1
Poor	Naive CD8	TMEM204	0.042	0.49	0.97
Poor	Naive CD8	TMEM205	0.014	0.77	1
Poor	Naive CD8	TMEM206	-0.027	0.57	0.98
Poor	Naive CD8	TMEM208	-0.013	0.79	1
Poor	Naive CD8	TMEM209	-0.0081	0.86	1
Poor	Naive CD8	TMEM214	-0.042	0.33	0.92
Poor	Naive CD8	TMEM216	0.0075	0.78	1
Poor	Naive CD8	TMEM218	-0.083	0.016	0.42
Poor	Naive CD8	TMEM219	-0.00027	0.99	1
Poor	Naive CD8	TMEM220	0.19	0.01	0.36
Poor	Naive CD8	TMEM220-AS1	0.42	0.054	0.6
Poor	Naive CD8	TMEM222	0.054	0.29	0.89
Poor	Naive CD8	TMEM223	-0.0065	0.89	1
Poor	Naive CD8	TMEM229B	-0.021	0.69	1
Poor	Naive CD8	TMEM230	0.079	0.077	0.65
Poor	Naive CD8	TMEM231	-0.13	0.32	0.91
Poor	Naive CD8	TMEM232	0.18	0.38	0.93
Poor	Naive CD8	TMEM234	-0.19	0.017	0.44
Poor	Naive CD8	TMEM237	0.077	0.38	0.93
Poor	Naive CD8	TMEM238	0.076	0.48	0.96
Poor	Naive CD8	TMEM241	-0.098	0.19	0.82
Poor	Naive CD8	TMEM242	0.054	0.41	0.94
Poor	Naive CD8	TMEM243	0.17	0.0032	0.23
Poor	Naive CD8	TMEM245	0.036	0.46	0.96
Poor	Naive CD8	TMEM248	-0.027	0.35	0.92
Poor	Naive CD8	TMEM25	0.021	0.62	0.99
Poor	Naive CD8	TMEM251	-0.02	0.75	1
Poor	Naive CD8	TMEM254	-0.062	0.045	0.56
Poor	Naive CD8	TMEM254-AS1	0.22	0.055	0.6
Poor	Naive CD8	TMEM256	-0.19	0.023	0.47
Poor	Naive CD8	TMEM258	-0.052	0.44	0.95
Poor	Naive CD8	TMEM259	0.014	0.65	0.99
Poor	Naive CD8	TMEM260	0.025	0.61	0.98
Poor	Naive CD8	TMEM261	0.017	0.79	1
Poor	Naive CD8	TMEM263	0.0052	0.94	1
Poor	Naive CD8	TMEM265	0.13	0.48	0.96
Poor	Naive CD8	TMEM27	0.073	0.84	1
Poor	Naive CD8	TMEM30A	0.025	0.63	0.99
Poor	Naive CD8	TMEM30B	0.15	0.097	0.71
Poor	Naive CD8	TMEM33	-0.022	0.65	0.99
Poor	Naive CD8	TMEM38B	0.059	0.24	0.85
Poor	Naive CD8	TMEM39A	-0.08	0.13	0.77
Poor	Naive CD8	TMEM39B	-0.1	0.21	0.83
Poor	Naive CD8	TMEM41A	0.046	0.19	0.82
Poor	Naive CD8	TMEM41B	-0.0098	0.87	1
Poor	Naive CD8	TMEM42	0.02	0.72	1
Poor	Naive CD8	TMEM43	0.04	0.41	0.94
Poor	Naive CD8	TMEM44	0.19	0.28	0.89
Poor	Naive CD8	TMEM44-AS1	0.027	0.84	1
Poor	Naive CD8	TMEM45B	-0.072	0.54	0.97
Poor	Naive CD8	TMEM5	0.052	0.28	0.89
Poor	Naive CD8	TMEM50A	-0.029	0.49	0.97
Poor	Naive CD8	TMEM50B	0.043	0.26	0.88
Poor	Naive CD8	TMEM53	0.1	0.42	0.94
Poor	Naive CD8	TMEM55A	0.046	0.55	0.98
Poor	Naive CD8	TMEM55B	-0.05	0.13	0.77
Poor	Naive CD8	TMEM56-RWDD3	0.35	0.01	0.36
Poor	Naive CD8	TMEM57	-0.023	0.66	1
Poor	Naive CD8	TMEM59	-0.0092	0.81	1
Poor	Naive CD8	TMEM60	-0.0013	0.98	1
Poor	Naive CD8	TMEM62	0.067	0.4	0.94
Poor	Naive CD8	TMEM63A	0.022	0.73	1
Poor	Naive CD8	TMEM63B	-0.36	0.00017	0.061
Poor	Naive CD8	TMEM64	-0.1	0.15	0.79
Poor	Naive CD8	TMEM65	-0.074	0.41	0.94
Poor	Naive CD8	TMEM67	0.049	0.63	0.99
Poor	Naive CD8	TMEM68	-0.013	0.82	1
Poor	Naive CD8	TMEM69	0.0043	0.89	1
Poor	Naive CD8	TMEM70	0.035	1	1
Poor	Naive CD8	TMEM71	-0.066	0.12	0.75
Poor	Naive CD8	TMEM79	-0.052	0.38	0.93
Poor	Naive CD8	TMEM80	-0.011	0.86	1
Poor	Naive CD8	TMEM81	-0.34	0.087	0.69
Poor	Naive CD8	TMEM86A	0.031	0.79	1
Poor	Naive CD8	TMEM86B	-0.032	0.81	1
Poor	Naive CD8	TMEM87A	0.035	0.17	0.81
Poor	Naive CD8	TMEM87B	-0.052	0.31	0.91
Poor	Naive CD8	TMEM8A	-0.015	0.83	1
Poor	Naive CD8	TMEM8B	-0.11	0.38	0.93
Poor	Naive CD8	TMEM9	0.0017	0.98	1
Poor	Naive CD8	TMEM91	0.15	0.012	0.38
Poor	Naive CD8	TMEM97	0.03	0.72	1
Poor	Naive CD8	TMEM99	-0.076	0.45	0.95
Poor	Naive CD8	TMEM9B	0.013	0.74	1
Poor	Naive CD8	TMEM9B-AS1	0.0089	0.96	1
Poor	Naive CD8	TMF1	0.1	0.058	0.61
Poor	Naive CD8	TMIE	-0.25	0.1	0.72
Poor	Naive CD8	TMIGD2	0.094	0.11	0.74
Poor	Naive CD8	TMLHE	-0.0083	0.93	1
Poor	Naive CD8	TMOD1	0.21	0.2	0.83
Poor	Naive CD8	TMOD2	0.016	0.88	1
Poor	Naive CD8	TMOD3	0.034	0.26	0.87
Poor	Naive CD8	TMOD4	-0.12	0.41	0.94
Poor	Naive CD8	TMPO	-0.004	0.94	1
Poor	Naive CD8	TMPO-AS1	-0.1	0.45	0.95
Poor	Naive CD8	TMPPE	0.17	0.3	0.9
Poor	Naive CD8	TMPRSS11E	0.052	0.84	1
Poor	Naive CD8	TMPRSS13	-0.26	0.074	0.65
Poor	Naive CD8	TMPRSS3	0.21	0.35	0.92
Poor	Naive CD8	TMPRSS6	-0.48	0.034	0.52
Poor	Naive CD8	TMSB10	0.077	0.35	0.92
Poor	Naive CD8	TMSB4X	0.035	0.47	0.96
Poor	Naive CD8	TMTC3	-0.058	0.53	0.97
Poor	Naive CD8	TMTC4	-0.022	0.8	1
Poor	Naive CD8	TMUB1	-0.015	0.82	1
Poor	Naive CD8	TMUB2	-0.0083	0.79	1
Poor	Naive CD8	TMX1	0.026	0.47	0.96
Poor	Naive CD8	TMX2	0.074	0.95	1
Poor	Naive CD8	TMX3	0.025	0.69	1
Poor	Naive CD8	TMX4	0.018	0.5	0.97
Poor	Naive CD8	TNF	-0.36	0.46	0.96
Poor	Naive CD8	TNFAIP1	0.036	0.53	0.97
Poor	Naive CD8	TNFAIP3	0.24	0.078	0.66
Poor	Naive CD8	TNFAIP8	0.028	0.5	0.97
Poor	Naive CD8	TNFAIP8L1	-0.082	1	1
Poor	Naive CD8	TNFAIP8L2	0.0012	0.98	1
Poor	Naive CD8	TNFRSF10A	0.047	0.43	0.95
Poor	Naive CD8	TNFRSF10B	-0.12	0.093	0.7
Poor	Naive CD8	TNFRSF10D	-0.032	0.57	0.98
Poor	Naive CD8	TNFRSF14	-0.025	0.61	0.98
Poor	Naive CD8	TNFRSF1A	-0.09	0.07	0.64
Poor	Naive CD8	TNFRSF1B	0.065	0.3	0.9
Poor	Naive CD8	TNFRSF25	0.054	0.2	0.83
Poor	Naive CD8	TNFRSF4	-0.03	0.91	1
Poor	Naive CD8	TNFSF10	0.13	0.049	0.58
Poor	Naive CD8	TNFSF12	-0.14	0.12	0.75
Poor	Naive CD8	TNFSF13	0.23	0.23	0.85
Poor	Naive CD8	TNFSF13B	0.23	0.14	0.77
Poor	Naive CD8	TNFSF14	-0.12	0.15	0.78
Poor	Naive CD8	TNFSF4	-0.079	0.7	1
Poor	Naive CD8	TNFSF8	0.24	0.11	0.74
Poor	Naive CD8	TNIK	-0.047	0.3	0.9
Poor	Naive CD8	TNIP1	-0.17	0.00068	0.13
Poor	Naive CD8	TNIP2	0.054	0.31	0.91
Poor	Naive CD8	TNIP3	0.12	1	1
Poor	Naive CD8	TNK1	-0.041	0.45	0.95
Poor	Naive CD8	TNK2	0.027	0.68	1
Poor	Naive CD8	TNKS	0.013	0.84	1
Poor	Naive CD8	TNKS1BP1	-0.27	0.21	0.83
Poor	Naive CD8	TNKS2	0.031	0.47	0.96
Poor	Naive CD8	TNNC1	-0.45	0.017	0.44
Poor	Naive CD8	TNNT3	-0.15	0.45	0.95
Poor	Naive CD8	TNPO1	-0.051	0.24	0.85
Poor	Naive CD8	TNPO2	0.024	0.83	1
Poor	Naive CD8	TNPO3	0.032	0.17	0.8
Poor	Naive CD8	TNRC18	-0.19	0.063	0.62
Poor	Naive CD8	TNRC6A	-0.033	0.59	0.98
Poor	Naive CD8	TNRC6B	0.041	0.46	0.96
Poor	Naive CD8	TNRC6C	0.0066	0.93	1
Poor	Naive CD8	TNRC6C-AS1	0.059	0.45	0.95
Poor	Naive CD8	TNXB	0.27	0.31	0.9
Poor	Naive CD8	TOB1	0.13	0.23	0.85
Poor	Naive CD8	TOB1-AS1	0.57	0.19	0.82
Poor	Naive CD8	TOB2	-0.14	1.10E-05	0.014
Poor	Naive CD8	TOE1	0.11	0.066	0.63
Poor	Naive CD8	TOLLIP	-0.079	0.11	0.75
Poor	Naive CD8	TOLLIP-AS1	0.19	0.18	0.81
Poor	Naive CD8	TOM1	0.0036	0.95	1
Poor	Naive CD8	TOM1L1	-0.37	0.13	0.77
Poor	Naive CD8	TOM1L2	0.018	0.82	1
Poor	Naive CD8	TOMM20	-0.058	0.16	0.79
Poor	Naive CD8	TOMM22	0.07	1	1
Poor	Naive CD8	TOMM34	0.048	0.37	0.93
Poor	Naive CD8	TOMM40	-0.014	0.77	1
Poor	Naive CD8	TOMM40L	-0.13	0.033	0.51
Poor	Naive CD8	TOMM5	0.021	1	1
Poor	Naive CD8	TOMM6	0.04	0.41	0.94
Poor	Naive CD8	TOMM7	-0.034	0.57	0.98
Poor	Naive CD8	TOMM70A	0.035	0.36	0.93
Poor	Naive CD8	TONSL	0.22	0.016	0.43
Poor	Naive CD8	TOP1	-0.0094	0.81	1
Poor	Naive CD8	TOP1MT	0.073	0.21	0.83
Poor	Naive CD8	TOP1P1	0.16	0.61	0.98
Poor	Naive CD8	TOP2A	0.49	1	1
Poor	Naive CD8	TOP2B	-0.012	0.77	1
Poor	Naive CD8	TOP3A	0.039	0.32	0.91
Poor	Naive CD8	TOP3B	0.055	0.25	0.86
Poor	Naive CD8	TOPBP1	-0.0081	0.83	1
Poor	Naive CD8	TOPORS	0.039	0.23	0.85
Poor	Naive CD8	TOPORS-AS1	0.024	0.78	1
Poor	Naive CD8	TOR1A	0.01	1	1
Poor	Naive CD8	TOR1AIP1	0.0019	0.95	1
Poor	Naive CD8	TOR1AIP2	-0.0087	0.8	1
Poor	Naive CD8	TOR1B	-0.14	0.35	0.92
Poor	Naive CD8	TOR2A	-0.026	0.6	0.98
Poor	Naive CD8	TOR3A	-0.0033	0.95	1
Poor	Naive CD8	TOX	-0.33	0.3	0.9
Poor	Naive CD8	TOX4	0.025	0.4	0.94
Poor	Naive CD8	TP53	-0.073	0.13	0.77
Poor	Naive CD8	TP53BP1	0.076	0.25	0.87
Poor	Naive CD8	TP53BP2	-0.017	0.67	1
Poor	Naive CD8	TP53I11	0.17	0.39	0.93
Poor	Naive CD8	TP53I13	0.055	0.35	0.92
Poor	Naive CD8	TP53INP1	0.03	0.87	1
Poor	Naive CD8	TP53INP2	-0.18	0.59	0.98
Poor	Naive CD8	TP53RK	-0.0048	0.91	1
Poor	Naive CD8	TP53TG1	-0.047	0.36	0.93
Poor	Naive CD8	TP53TG3D	-0.34	0.31	0.91
Poor	Naive CD8	TP73-AS1	0.06	0.38	0.93
Poor	Naive CD8	TPCN1	0.0071	0.93	1
Poor	Naive CD8	TPCN2	0.068	0.2	0.83
Poor	Naive CD8	TPD52	0.15	0.11	0.75
Poor	Naive CD8	TPD52L2	-0.019	0.51	0.97
Poor	Naive CD8	TPGS1	0.028	0.69	1
Poor	Naive CD8	TPGS2	0.0016	0.97	1
Poor	Naive CD8	TPI1	-0.0059	0.87	1
Poor	Naive CD8	TPK1	0.11	1	1
Poor	Naive CD8	TPM1	0.048	0.48	0.96
Poor	Naive CD8	TPM2	-0.16	0.16	0.8
Poor	Naive CD8	TPM3	0.095	0.042	0.55
Poor	Naive CD8	TPM3P9	0.01	0.91	1
Poor	Naive CD8	TPM4	-0.047	1	1
Poor	Naive CD8	TPMT	0.031	0.67	1
Poor	Naive CD8	TPP1	0.041	0.3	0.9
Poor	Naive CD8	TPP2	-0.0096	0.83	1
Poor	Naive CD8	TPPP	-0.35	0.31	0.91
Poor	Naive CD8	TPR	-0.054	0.14	0.77
Poor	Naive CD8	TPRA1	0.031	1	1
Poor	Naive CD8	TPRG1L	-0.12	0.013	0.39
Poor	Naive CD8	TPRKB	-0.028	0.61	0.98
Poor	Naive CD8	TPRN	-0.094	0.53	0.97
Poor	Naive CD8	TPST1	0.026	0.63	0.99
Poor	Naive CD8	TPST2	0.09	0.024	0.48
Poor	Naive CD8	TPT1	-0.099	0.14	0.77
Poor	Naive CD8	TPT1-AS1	0.018	0.69	1
Poor	Naive CD8	TPTE2P5	0.024	0.89	1
Poor	Naive CD8	TPTEP1	-0.13	0.36	0.92
Poor	Naive CD8	TPX2	0.52	0.12	0.75
Poor	Naive CD8	TRA2A	0.026	0.56	0.98
Poor	Naive CD8	TRA2B	-0.026	0.76	1
Poor	Naive CD8	TRABD	0.018	0.6	0.98
Poor	Naive CD8	TRABD2A	-0.04	0.38	0.93
Poor	Naive CD8	TRADD	0.2	0.074	0.65
Poor	Naive CD8	TRAF1	-0.0082	0.93	1
Poor	Naive CD8	TRAF2	0.063	1	1
Poor	Naive CD8	TRAF3	0.0065	0.91	1
Poor	Naive CD8	TRAF3IP1	0.12	0.11	0.75
Poor	Naive CD8	TRAF3IP2	0.0055	0.89	1
Poor	Naive CD8	TRAF3IP2-AS1	0.13	0.12	0.75
Poor	Naive CD8	TRAF3IP3	0.033	0.38	0.93
Poor	Naive CD8	TRAF4	-0.26	0.021	0.46
Poor	Naive CD8	TRAF5	-0.008	0.87	1
Poor	Naive CD8	TRAF6	-0.058	0.095	0.71
Poor	Naive CD8	TRAF7	-0.21	0.00015	0.059
Poor	Naive CD8	TRAFD1	0.0076	0.88	1
Poor	Naive CD8	TRAIP	-0.018	0.92	1
Poor	Naive CD8	TRAK1	-0.055	0.24	0.86
Poor	Naive CD8	TRAK2	0.17	0.047	0.57
Poor	Naive CD8	TRAM1	-0.0072	0.84	1
Poor	Naive CD8	TRAM2	-0.09	0.27	0.88
Poor	Naive CD8	TRAM2-AS1	0.26	0.042	0.55
Poor	Naive CD8	TRANK1	0.027	0.81	1
Poor	Naive CD8	TRAP1	0.014	0.51	0.97
Poor	Naive CD8	TRAPPC1	-0.024	0.66	1
Poor	Naive CD8	TRAPPC10	0.01	0.87	1
Poor	Naive CD8	TRAPPC11	0.02	0.6	0.98
Poor	Naive CD8	TRAPPC12	-0.06	0.18	0.82
Poor	Naive CD8	TRAPPC13	0.043	0.27	0.88
Poor	Naive CD8	TRAPPC2	-0.0051	0.93	1
Poor	Naive CD8	TRAPPC2B	0.098	0.43	0.95
Poor	Naive CD8	TRAPPC2L	0.001	0.98	1
Poor	Naive CD8	TRAPPC3	-0.016	0.69	1
Poor	Naive CD8	TRAPPC4	-0.098	0.079	0.66
Poor	Naive CD8	TRAPPC5	-0.024	0.79	1
Poor	Naive CD8	TRAPPC6A	0.059	0.5	0.97
Poor	Naive CD8	TRAPPC6B	-0.025	0.6	0.98
Poor	Naive CD8	TRAPPC8	-0.014	0.78	1
Poor	Naive CD8	TRAPPC9	0.058	0.33	0.91
Poor	Naive CD8	TRAT1	0.13	0.21	0.83
Poor	Naive CD8	TRDMT1	0.026	0.72	1
Poor	Naive CD8	TREML2	0.05	0.72	1
Poor	Naive CD8	TRERF1	0.026	0.69	1
Poor	Naive CD8	TREX1	0.11	0.26	0.88
Poor	Naive CD8	TREX2	0.21	0.068	0.64
Poor	Naive CD8	TRG-AS1	-0.042	0.57	0.98
Poor	Naive CD8	TRIAP1	0.015	0.76	1
Poor	Naive CD8	TRIB2	0.01	0.82	1
Poor	Naive CD8	TRIB3	0.061	0.31	0.91
Poor	Naive CD8	TRIM11	-0.1	1	1
Poor	Naive CD8	TRIM13	-0.12	0.067	0.63
Poor	Naive CD8	TRIM14	0.16	0.029	0.5
Poor	Naive CD8	TRIM16	0.069	0.62	0.99
Poor	Naive CD8	TRIM16L	-0.26	0.35	0.92
Poor	Naive CD8	TRIM17	-0.13	0.43	0.95
Poor	Naive CD8	TRIM2	-0.37	0.009	0.34
Poor	Naive CD8	TRIM21	0.049	0.41	0.94
Poor	Naive CD8	TRIM22	0.069	0.46	0.95
Poor	Naive CD8	TRIM23	0.05	0.39	0.93
Poor	Naive CD8	TRIM24	-0.025	0.52	0.97
Poor	Naive CD8	TRIM25	0.062	0.59	0.98
Poor	Naive CD8	TRIM26	0.069	0.29	0.89
Poor	Naive CD8	TRIM27	-0.0068	0.85	1
Poor	Naive CD8	TRIM28	0.023	0.45	0.95
Poor	Naive CD8	TRIM3	-0.12	0.21	0.83
Poor	Naive CD8	TRIM32	-0.0011	0.98	1
Poor	Naive CD8	TRIM33	0.04	0.027	0.49
Poor	Naive CD8	TRIM35	0.14	0.068	0.63
Poor	Naive CD8	TRIM37	-0.071	0.046	0.56
Poor	Naive CD8	TRIM38	0.048	0.26	0.87
Poor	Naive CD8	TRIM39	0.048	0.16	0.79
Poor	Naive CD8	TRIM4	0.14	9.20E-06	0.014
Poor	Naive CD8	TRIM41	-0.15	0.27	0.88
Poor	Naive CD8	TRIM44	0.018	0.53	0.97
Poor	Naive CD8	TRIM46	-0.057	0.53	0.97
Poor	Naive CD8	TRIM47	0.25	0.00035	0.094
Poor	Naive CD8	TRIM5	0.12	0.2	0.83
Poor	Naive CD8	TRIM52	0.023	0.5	0.97
Poor	Naive CD8	TRIM52-AS1	-0.003	0.96	1
Poor	Naive CD8	TRIM56	0.094	0.12	0.75
Poor	Naive CD8	TRIM58	-0.85	1	1
Poor	Naive CD8	TRIM59	-0.004	0.95	1
Poor	Naive CD8	TRIM61	0.032	0.61	0.98
Poor	Naive CD8	TRIM62	0.057	0.29	0.89
Poor	Naive CD8	TRIM65	-0.031	0.2	0.83
Poor	Naive CD8	TRIM66	0.19	0.003	0.23
Poor	Naive CD8	TRIM68	0.011	0.82	1
Poor	Naive CD8	TRIM69	0.044	0.82	1
Poor	Naive CD8	TRIM7	0.015	0.95	1
Poor	Naive CD8	TRIM8	0.035	0.4	0.94
Poor	Naive CD8	TRIM9	0.25	0.3	0.9
Poor	Naive CD8	TRIO	-0.16	0.62	0.99
Poor	Naive CD8	TRIOBP	-0.033	0.54	0.97
Poor	Naive CD8	TRIP10	-0.011	0.91	1
Poor	Naive CD8	TRIP11	-0.013	0.73	1
Poor	Naive CD8	TRIP12	0.015	0.81	1
Poor	Naive CD8	TRIP13	0.19	0.48	0.96
Poor	Naive CD8	TRIP4	-0.037	0.42	0.94
Poor	Naive CD8	TRIP6	-0.0058	0.94	1
Poor	Naive CD8	TRIT1	-0.016	0.77	1
Poor	Naive CD8	TRMT1	-0.0064	0.89	1
Poor	Naive CD8	TRMT10A	0.049	0.46	0.96
Poor	Naive CD8	TRMT10B	-0.027	0.65	0.99
Poor	Naive CD8	TRMT10C	-0.012	1	1
Poor	Naive CD8	TRMT11	0.056	0.21	0.84
Poor	Naive CD8	TRMT112	0.04	0.45	0.95
Poor	Naive CD8	TRMT12	0.074	0.14	0.77
Poor	Naive CD8	TRMT13	0.063	0.21	0.83
Poor	Naive CD8	TRMT1L	0.081	0.033	0.51
Poor	Naive CD8	TRMT2A	0.02	0.57	0.98
Poor	Naive CD8	TRMT2B	0.024	0.46	0.95
Poor	Naive CD8	TRMT44	-0.11	0.0031	0.23
Poor	Naive CD8	TRMT5	0.0067	0.91	1
Poor	Naive CD8	TRMT6	0.072	0.059	0.61
Poor	Naive CD8	TRMT61A	0.019	0.75	1
Poor	Naive CD8	TRMT61B	0.017	0.7	1
Poor	Naive CD8	TRMU	0.036	0.18	0.81
Poor	Naive CD8	TRNAU1AP	0.047	0.34	0.92
Poor	Naive CD8	TRNT1	-0.0055	0.9	1
Poor	Naive CD8	TRO	-0.15	0.61	0.98
Poor	Naive CD8	TROVE2	0.083	0.25	0.87
Poor	Naive CD8	TRPC1	0.18	0.38	0.93
Poor	Naive CD8	TRPC4AP	-0.0097	0.71	1
Poor	Naive CD8	TRPM2	0.034	0.87	1
Poor	Naive CD8	TRPM7	0.017	0.82	1
Poor	Naive CD8	TRPS1	-0.15	0.25	0.87
Poor	Naive CD8	TRPT1	-0.019	0.72	1
Poor	Naive CD8	TRPV1	0.2	0.073	0.65
Poor	Naive CD8	TRPV2	-0.032	1	1
Poor	Naive CD8	TRPV3	0.52	0.1	0.72
Poor	Naive CD8	TRRAP	-0.08	0.18	0.82
Poor	Naive CD8	TRUB1	0.044	0.45	0.95
Poor	Naive CD8	TRUB2	-0.019	0.48	0.96
Poor	Naive CD8	TSACC	-0.37	0.016	0.43
Poor	Naive CD8	TSC1	-0.016	0.77	1
Poor	Naive CD8	TSC2	0.022	0.63	0.99
Poor	Naive CD8	TSC22D1	-0.085	0.21	0.83
Poor	Naive CD8	TSC22D1-AS1	0.097	0.65	0.99
Poor	Naive CD8	TSC22D2	-0.073	0.15	0.79
Poor	Naive CD8	TSC22D3	0.16	0.35	0.92
Poor	Naive CD8	TSC22D4	-0.084	0.24	0.85
Poor	Naive CD8	TSEN15	0.076	1	1
Poor	Naive CD8	TSEN2	0.037	0.35	0.92
Poor	Naive CD8	TSEN34	0.018	0.79	1
Poor	Naive CD8	TSEN54	-0.013	0.77	1
Poor	Naive CD8	TSFM	-0.011	0.85	1
Poor	Naive CD8	TSG101	-0.037	1	1
Poor	Naive CD8	TSGA10	-0.082	0.34	0.92
Poor	Naive CD8	TSHZ1	-0.13	0.025	0.48
Poor	Naive CD8	TSHZ2	-0.38	0.22	0.84
Poor	Naive CD8	TSIX	0.26	0.25	0.86
Poor	Naive CD8	TSKS	0.0058	0.96	1
Poor	Naive CD8	TSN	0.012	0.65	1
Poor	Naive CD8	TSNARE1	0.021	0.72	1
Poor	Naive CD8	TSNAX	0.0039	0.94	1
Poor	Naive CD8	TSNAXIP1	-0.0039	0.98	1
Poor	Naive CD8	TSPAN10	0.46	0.011	0.37
Poor	Naive CD8	TSPAN14	0.12	0.1	0.72
Poor	Naive CD8	TSPAN15	0.052	0.84	1
Poor	Naive CD8	TSPAN17	-0.072	0.3	0.9
Poor	Naive CD8	TSPAN18	-0.075	0.37	0.93
Poor	Naive CD8	TSPAN2	0.16	0.29	0.89
Poor	Naive CD8	TSPAN3	-0.088	0.12	0.75
Poor	Naive CD8	TSPAN31	-0.0073	0.81	1
Poor	Naive CD8	TSPAN32	-0.086	0.19	0.82
Poor	Naive CD8	TSPAN33	-0.032	0.7	1
Poor	Naive CD8	TSPAN4	-0.024	0.79	1
Poor	Naive CD8	TSPAN5	0.072	0.34	0.92
Poor	Naive CD8	TSPAN6	-0.17	0.21	0.84
Poor	Naive CD8	TSPO	0.026	0.7	1
Poor	Naive CD8	TSPY26P	-0.13	0.59	0.98
Poor	Naive CD8	TSPYL1	0.11	0.18	0.81
Poor	Naive CD8	TSPYL2	0.0084	0.87	1
Poor	Naive CD8	TSPYL4	-0.078	0.36	0.93
Poor	Naive CD8	TSPYL5	0.021	0.87	1
Poor	Naive CD8	TSR1	0.0041	0.92	1
Poor	Naive CD8	TSR2	0.05	0.21	0.83
Poor	Naive CD8	TSR3	0.024	0.76	1
Poor	Naive CD8	TSSC1	0.034	0.56	0.98
Poor	Naive CD8	TSSC4	-0.013	0.8	1
Poor	Naive CD8	TSSK3	-0.19	0.2	0.83
Poor	Naive CD8	TSSK4	0.22	0.074	0.65
Poor	Naive CD8	TSSK6	0.12	0.091	0.7
Poor	Naive CD8	TSTA3	-0.0017	0.97	1
Poor	Naive CD8	TSTD1	0.0027	0.96	1
Poor	Naive CD8	TSTD2	-0.012	0.83	1
Poor	Naive CD8	TSTD3	-0.11	0.36	0.93
Poor	Naive CD8	TTBK2	-0.018	0.77	1
Poor	Naive CD8	TTC1	-0.01	1	1
Poor	Naive CD8	TTC12	0.13	0.0039	0.25
Poor	Naive CD8	TTC13	0.049	0.35	0.92
Poor	Naive CD8	TTC14	0.038	0.49	0.97
Poor	Naive CD8	TTC16	0.022	0.77	1
Poor	Naive CD8	TTC17	0.033	0.48	0.96
Poor	Naive CD8	TTC19	-0.016	0.52	0.97
Poor	Naive CD8	TTC21A	0.2	0.31	0.9
Poor	Naive CD8	TTC21B	-0.014	0.81	1
Poor	Naive CD8	TTC22	-0.075	0.32	0.91
Poor	Naive CD8	TTC23	-1	0.028	0.5
Poor	Naive CD8	TTC24	-0.079	0.22	0.84
Poor	Naive CD8	TTC25	-0.24	1	1
Poor	Naive CD8	TTC26	-0.22	0.064	0.62
Poor	Naive CD8	TTC27	0.035	0.24	0.85
Poor	Naive CD8	TTC28	-0.2	0.28	0.89
Poor	Naive CD8	TTC28-AS1	-0.08	0.23	0.85
Poor	Naive CD8	TTC3	-0.0097	0.78	1
Poor	Naive CD8	TTC30A	0.32	0.17	0.81
Poor	Naive CD8	TTC30B	0.062	0.51	0.97
Poor	Naive CD8	TTC31	-0.024	0.51	0.97
Poor	Naive CD8	TTC32	0.018	0.73	1
Poor	Naive CD8	TTC33	0.014	0.76	1
Poor	Naive CD8	TTC37	-0.05	0.27	0.88
Poor	Naive CD8	TTC38	-0.0025	0.96	1
Poor	Naive CD8	TTC39B	0.091	1	1
Poor	Naive CD8	TTC39C	-0.019	0.5	0.97
Poor	Naive CD8	TTC39C-AS1	0.19	0.32	0.91
Poor	Naive CD8	TTC41P	0.36	0.035	0.53
Poor	Naive CD8	TTC5	0.015	0.64	0.99
Poor	Naive CD8	TTC7A	0.036	0.61	0.98
Poor	Naive CD8	TTC7B	0.27	0.32	0.91
Poor	Naive CD8	TTC8	-0.015	0.9	1
Poor	Naive CD8	TTC9	-0.056	0.15	0.78
Poor	Naive CD8	TTC9C	0.063	1	1
Poor	Naive CD8	TTF1	0.00068	0.99	1
Poor	Naive CD8	TTF2	0.0099	0.86	1
Poor	Naive CD8	TTI1	-0.0098	0.81	1
Poor	Naive CD8	TTI2	-0.0039	0.94	1
Poor	Naive CD8	TTK	-0.27	0.49	0.96
Poor	Naive CD8	TTL	-0.033	0.79	1
Poor	Naive CD8	TTLL1	-0.095	0.21	0.84
Poor	Naive CD8	TTLL11	0.011	0.91	1
Poor	Naive CD8	TTLL12	0.013	0.81	1
Poor	Naive CD8	TTLL13P	0.018	0.92	1
Poor	Naive CD8	TTLL3	0.11	0.32	0.91
Poor	Naive CD8	TTLL4	-0.017	0.67	1
Poor	Naive CD8	TTLL5	0.06	0.38	0.93
Poor	Naive CD8	TTN	-0.0075	0.95	1
Poor	Naive CD8	TTN-AS1	0.027	0.73	1
Poor	Naive CD8	TTPAL	0.015	0.87	1
Poor	Naive CD8	TTYH2	-0.11	0.66	1
Poor	Naive CD8	TTYH3	-0.17	0.44	0.95
Poor	Naive CD8	TUB	-0.25	0.046	0.56
Poor	Naive CD8	TUBA1A	0.044	0.57	0.98
Poor	Naive CD8	TUBA1B	-0.032	0.49	0.97
Poor	Naive CD8	TUBA1C	-0.091	0.41	0.94
Poor	Naive CD8	TUBA3D	-0.31	0.15	0.79
Poor	Naive CD8	TUBA4A	0.11	0.12	0.76
Poor	Naive CD8	TUBA8	0.23	0.15	0.79
Poor	Naive CD8	TUBB	0.005	0.9	1
Poor	Naive CD8	TUBB1	-0.26	0.36	0.93
Poor	Naive CD8	TUBB2A	-0.3	1	1
Poor	Naive CD8	TUBB4A	-0.28	0.0013	0.17
Poor	Naive CD8	TUBB4B	-0.052	0.31	0.91
Poor	Naive CD8	TUBD1	0.011	0.8	1
Poor	Naive CD8	TUBE1	0.01	0.78	1
Poor	Naive CD8	TUBG1	0.053	0.27	0.88
Poor	Naive CD8	TUBG2	0.02	0.61	0.98
Poor	Naive CD8	TUBGCP2	0.036	0.46	0.96
Poor	Naive CD8	TUBGCP3	-0.058	0.072	0.64
Poor	Naive CD8	TUBGCP4	-0.035	0.41	0.94
Poor	Naive CD8	TUBGCP5	0.018	0.7	1
Poor	Naive CD8	TUBGCP6	0.053	0.42	0.94
Poor	Naive CD8	TUFM	-0.037	0.26	0.87
Poor	Naive CD8	TUFT1	-0.022	1	1
Poor	Naive CD8	TUG1	-0.12	0.016	0.42
Poor	Naive CD8	TULP3	-0.067	0.39	0.93
Poor	Naive CD8	TULP4	0.061	0.18	0.81
Poor	Naive CD8	TUSC2	-0.036	0.56	0.98
Poor	Naive CD8	TUT1	0.048	0.14	0.78
Poor	Naive CD8	TVP23B	0.0051	0.9	1
Poor	Naive CD8	TVP23C	-0.016	0.89	1
Poor	Naive CD8	TWF1	0.0014	0.97	1
Poor	Naive CD8	TWF2	0.0073	0.87	1
Poor	Naive CD8	TWISTNB	-0.06	0.2	0.83
Poor	Naive CD8	TWSG1	0.017	0.84	1
Poor	Naive CD8	TXK	0.19	0.021	0.46
Poor	Naive CD8	TXLNA	-0.037	0.43	0.95
Poor	Naive CD8	TXLNB	0.1	0.56	0.98
Poor	Naive CD8	TXLNG	0.035	0.43	0.94
Poor	Naive CD8	TXN	0.074	0.37	0.93
Poor	Naive CD8	TXN2	-0.051	0.19	0.82
Poor	Naive CD8	TXNDC11	0.087	0.061	0.62
Poor	Naive CD8	TXNDC12	0.019	0.61	0.98
Poor	Naive CD8	TXNDC12-AS1	0.21	0.38	0.93
Poor	Naive CD8	TXNDC15	-0.098	0.085	0.68
Poor	Naive CD8	TXNDC16	-0.04	0.7	1
Poor	Naive CD8	TXNDC17	-0.055	0.31	0.91
Poor	Naive CD8	TXNDC9	-0.037	0.39	0.93
Poor	Naive CD8	TXNIP	0.11	0.34	0.92
Poor	Naive CD8	TXNL1	0.037	0.22	0.84
Poor	Naive CD8	TXNL4A	-0.018	0.78	1
Poor	Naive CD8	TXNL4B	0.042	0.42	0.94
Poor	Naive CD8	TXNRD1	-0.065	0.089	0.69
Poor	Naive CD8	TXNRD2	0.0027	0.95	1
Poor	Naive CD8	TXNRD3	0.12	0.32	0.91
Poor	Naive CD8	TYK2	0.0043	0.89	1
Poor	Naive CD8	TYMP	0.29	0.048	0.57
Poor	Naive CD8	TYSND1	0.025	0.57	0.98
Poor	Naive CD8	TYW1	0.019	0.67	1
Poor	Naive CD8	TYW1B	-0.043	0.67	1
Poor	Naive CD8	TYW3	0.02	0.59	0.98
Poor	Naive CD8	TYW5	-0.068	0.33	0.91
Poor	Naive CD8	U2AF1	0.072	0.52	0.97
Poor	Naive CD8	U2AF1L4	0.034	1	1
Poor	Naive CD8	U2AF2	0.11	0.064	0.62
Poor	Naive CD8	U2SURP	0.017	0.6	0.98
Poor	Naive CD8	UACA	0.29	0.25	0.86
Poor	Naive CD8	UAP1	-0.084	0.21	0.83
Poor	Naive CD8	UAP1L1	-0.026	0.72	1
Poor	Naive CD8	UBA1	-0.017	0.26	0.88
Poor	Naive CD8	UBA2	-0.092	0.012	0.38
Poor	Naive CD8	UBA3	0.071	0.13	0.76
Poor	Naive CD8	UBA5	0.048	0.13	0.77
Poor	Naive CD8	UBA52	-0.007	0.89	1
Poor	Naive CD8	UBA6	0.01	0.87	1
Poor	Naive CD8	UBA6-AS1	0.064	1	1
Poor	Naive CD8	UBA7	0.015	0.69	1
Poor	Naive CD8	UBAC1	-0.018	0.73	1
Poor	Naive CD8	UBAC2	0.041	0.24	0.86
Poor	Naive CD8	UBAC2-AS1	0.17	0.38	0.93
Poor	Naive CD8	UBALD1	-0.094	0.41	0.94
Poor	Naive CD8	UBALD2	-0.063	0.62	0.98
Poor	Naive CD8	UBAP1	0.0015	0.96	1
Poor	Naive CD8	UBAP1L	0.015	1	1
Poor	Naive CD8	UBAP2	-0.014	0.68	1
Poor	Naive CD8	UBAP2L	-0.0084	0.86	1
Poor	Naive CD8	UBASH3A	-0.033	0.45	0.95
Poor	Naive CD8	UBASH3B	0.022	0.8	1
Poor	Naive CD8	UBB	0.0058	0.88	1
Poor	Naive CD8	UBC	0.033	0.43	0.95
Poor	Naive CD8	UBE2A	-0.068	0.17	0.81
Poor	Naive CD8	UBE2B	-0.077	0.24	0.86
Poor	Naive CD8	UBE2D1	0.04	0.35	0.92
Poor	Naive CD8	UBE2D2	-0.057	0.18	0.81
Poor	Naive CD8	UBE2D3	-0.0079	0.85	1
Poor	Naive CD8	UBE2D4	0.035	0.5	0.97
Poor	Naive CD8	UBE2E1	0.054	0.64	0.99
Poor	Naive CD8	UBE2E2	-0.021	0.85	1
Poor	Naive CD8	UBE2E3	-0.076	0.36	0.93
Poor	Naive CD8	UBE2F	0.0099	0.9	1
Poor	Naive CD8	UBE2G1	-0.0092	0.75	1
Poor	Naive CD8	UBE2G2	0.027	0.45	0.95
Poor	Naive CD8	UBE2H	-0.019	0.62	0.99
Poor	Naive CD8	UBE2I	-0.13	0.028	0.5
Poor	Naive CD8	UBE2J1	0.039	0.38	0.93
Poor	Naive CD8	UBE2J2	-0.024	0.59	0.98
Poor	Naive CD8	UBE2K	0.0093	0.85	1
Poor	Naive CD8	UBE2L3	0.043	0.083	0.67
Poor	Naive CD8	UBE2L6	0.091	0.34	0.92
Poor	Naive CD8	UBE2M	-0.1	0.13	0.77
Poor	Naive CD8	UBE2N	-0.0026	0.95	1
Poor	Naive CD8	UBE2O	-0.039	0.33	0.92
Poor	Naive CD8	UBE2Q1	-0.041	0.37	0.93
Poor	Naive CD8	UBE2Q2	-0.037	0.48	0.96
Poor	Naive CD8	UBE2Q2P1	-0.25	1	1
Poor	Naive CD8	UBE2Q2P2	-0.045	0.55	0.98
Poor	Naive CD8	UBE2R2	-0.11	0.031	0.5
Poor	Naive CD8	UBE2S	0.077	0.097	0.71
Poor	Naive CD8	UBE2T	0.01	0.91	1
Poor	Naive CD8	UBE2V1	-0.053	0.53	0.97
Poor	Naive CD8	UBE2V2	-0.04	0.44	0.95
Poor	Naive CD8	UBE2W	0.046	0.39	0.93
Poor	Naive CD8	UBE2Z	-0.043	0.16	0.79
Poor	Naive CD8	UBE3A	0.029	0.28	0.89
Poor	Naive CD8	UBE3B	0.06	0.32	0.91
Poor	Naive CD8	UBE3C	-0.056	0.36	0.93
Poor	Naive CD8	UBE3D	0.023	0.69	1
Poor	Naive CD8	UBE4A	0.0093	0.77	1
Poor	Naive CD8	UBE4B	0.013	0.82	1
Poor	Naive CD8	UBFD1	0.0059	0.91	1
Poor	Naive CD8	UBIAD1	0.012	0.69	1
Poor	Naive CD8	UBL3	0.015	0.83	1
Poor	Naive CD8	UBL4A	-0.033	0.51	0.97
Poor	Naive CD8	UBL5	0.046	0.27	0.88
Poor	Naive CD8	UBL7	-0.0042	0.93	1
Poor	Naive CD8	UBL7-AS1	0.0017	0.97	1
Poor	Naive CD8	UBLCP1	-0.0072	0.85	1
Poor	Naive CD8	UBN1	-0.0057	0.83	1
Poor	Naive CD8	UBN2	0.1	0.31	0.91
Poor	Naive CD8	UBOX5	0.099	0.13	0.77
Poor	Naive CD8	UBOX5-AS1	0.11	0.69	1
Poor	Naive CD8	UBP1	-0.15	6.10E-05	0.032
Poor	Naive CD8	UBQLN1	0.043	0.42	0.94
Poor	Naive CD8	UBQLN2	0.009	0.85	1
Poor	Naive CD8	UBQLN4	-0.12	0.088	0.69
Poor	Naive CD8	UBR1	0.0076	0.88	1
Poor	Naive CD8	UBR2	0.018	0.8	1
Poor	Naive CD8	UBR3	0.052	0.42	0.94
Poor	Naive CD8	UBR4	-0.032	0.67	1
Poor	Naive CD8	UBR5	-0.073	0.22	0.84
Poor	Naive CD8	UBR7	0.028	0.5	0.97
Poor	Naive CD8	UBTD1	-0.33	0.19	0.82
Poor	Naive CD8	UBTD2	-0.25	2.00E-05	0.017
Poor	Naive CD8	UBTF	-0.07	0.033	0.51
Poor	Naive CD8	UBXN1	-0.00072	0.99	1
Poor	Naive CD8	UBXN11	0.055	0.038	0.54
Poor	Naive CD8	UBXN2A	0.13	0.031	0.5
Poor	Naive CD8	UBXN2B	0.07	0.1	0.72
Poor	Naive CD8	UBXN4	-0.035	0.26	0.87
Poor	Naive CD8	UBXN6	0.07	0.47	0.96
Poor	Naive CD8	UBXN7	0.0034	0.9	1
Poor	Naive CD8	UBXN8	-0.13	0.087	0.69
Poor	Naive CD8	UCHL3	-0.039	0.49	0.97
Poor	Naive CD8	UCHL5	0.028	0.47	0.96
Poor	Naive CD8	UCK1	-0.0076	0.89	1
Poor	Naive CD8	UCK2	0.18	0.38	0.93
Poor	Naive CD8	UCKL1	-0.016	0.77	1
Poor	Naive CD8	UCKL1-AS1	0.032	0.86	1
Poor	Naive CD8	UCN	0.087	0.56	0.98
Poor	Naive CD8	UCP2	-0.0028	0.97	1
Poor	Naive CD8	UCP3	0.0035	0.98	1
Poor	Naive CD8	UEVLD	0.021	0.73	1
Poor	Naive CD8	UFC1	0.0049	0.92	1
Poor	Naive CD8	UFD1L	0.085	0.17	0.81
Poor	Naive CD8	UFL1	-0.032	0.27	0.88
Poor	Naive CD8	UFM1	0.0044	0.86	1
Poor	Naive CD8	UFSP1	-0.15	0.37	0.93
Poor	Naive CD8	UFSP2	0.02	0.53	0.97
Poor	Naive CD8	UGCG	0.085	0.41	0.94
Poor	Naive CD8	UGDH	0.081	1	1
Poor	Naive CD8	UGDH-AS1	0.063	0.72	1
Poor	Naive CD8	UGGT1	0.042	0.65	1
Poor	Naive CD8	UGP2	0.12	0.13	0.76
Poor	Naive CD8	UHMK1	0.078	0.23	0.85
Poor	Naive CD8	UHRF1	0.12	0.33	0.91
Poor	Naive CD8	UHRF1BP1	0.029	0.8	1
Poor	Naive CD8	UHRF1BP1L	0.039	0.49	0.97
Poor	Naive CD8	UHRF2	-0.016	0.77	1
Poor	Naive CD8	UIMC1	-0.043	0.37	0.93
Poor	Naive CD8	ULK1	0.037	0.59	0.98
Poor	Naive CD8	ULK2	0.19	0.013	0.39
Poor	Naive CD8	ULK3	-0.01	0.78	1
Poor	Naive CD8	ULK4	0.024	0.76	1
Poor	Naive CD8	UMAD1	0.025	0.56	0.98
Poor	Naive CD8	UMODL1	0.06	0.68	1
Poor	Naive CD8	UMPS	0.041	0.31	0.9
Poor	Naive CD8	UNC119	0.049	0.2	0.83
Poor	Naive CD8	UNC119B	-0.13	0.2	0.83
Poor	Naive CD8	UNC13B	-0.25	0.47	0.96
Poor	Naive CD8	UNC13D	-0.019	0.64	0.99
Poor	Naive CD8	UNC45A	0.0067	0.88	1
Poor	Naive CD8	UNC45B	-0.074	0.39	0.93
Poor	Naive CD8	UNC50	0.038	0.43	0.95
Poor	Naive CD8	UNC5CL	0.16	0.28	0.89
Poor	Naive CD8	UNC93B1	0.15	0.037	0.54
Poor	Naive CD8	UNG	-0.015	0.85	1
Poor	Naive CD8	UNK	0.042	0.35	0.92
Poor	Naive CD8	UNKL	-0.023	0.71	1
Poor	Naive CD8	UPB1	0.09	0.64	0.99
Poor	Naive CD8	UPF1	0.072	0.21	0.83
Poor	Naive CD8	UPF2	-0.015	0.74	1
Poor	Naive CD8	UPF3A	-0.014	0.82	1
Poor	Naive CD8	UPF3B	0.021	0.7	1
Poor	Naive CD8	UPP1	0.1	0.15	0.79
Poor	Naive CD8	UPRT	-0.032	0.54	0.97
Poor	Naive CD8	UQCC1	0.065	0.21	0.83
Poor	Naive CD8	UQCC2	0.015	0.73	1
Poor	Naive CD8	UQCC3	-0.018	0.76	1
Poor	Naive CD8	UQCR10	0.048	0.46	0.95
Poor	Naive CD8	UQCR11	0.039	0.45	0.95
Poor	Naive CD8	UQCRB	-0.017	0.78	1
Poor	Naive CD8	UQCRC1	0.01	0.8	1
Poor	Naive CD8	UQCRC2	-0.015	0.67	1
Poor	Naive CD8	UQCRFS1	-0.071	0.17	0.8
Poor	Naive CD8	UQCRH	0.086	1	1
Poor	Naive CD8	UQCRHL	-0.023	0.91	1
Poor	Naive CD8	UQCRQ	0.19	0.38	0.93
Poor	Naive CD8	URB1	0.16	0.16	0.8
Poor	Naive CD8	URB1-AS1	0.096	0.28	0.89
Poor	Naive CD8	URB2	0.16	0.086	0.68
Poor	Naive CD8	URGCP	0.042	0.35	0.92
Poor	Naive CD8	URI1	-0.061	0.067	0.63
Poor	Naive CD8	URM1	0.099	1	1
Poor	Naive CD8	UROD	0.0027	0.93	1
Poor	Naive CD8	UROS	0.083	0.19	0.82
Poor	Naive CD8	USB1	-0.043	0.62	0.98
Poor	Naive CD8	USE1	-0.076	0.27	0.88
Poor	Naive CD8	USF1	0.075	0.43	0.95
Poor	Naive CD8	USF2	0.041	0.56	0.98
Poor	Naive CD8	USMG5	0.19	0.0016	0.18
Poor	Naive CD8	USO1	-0.0087	0.78	1
Poor	Naive CD8	USP1	-0.0013	0.96	1
Poor	Naive CD8	USP10	0.048	0.33	0.92
Poor	Naive CD8	USP11	0.074	0.018	0.44
Poor	Naive CD8	USP12	-0.047	0.5	0.97
Poor	Naive CD8	USP13	-0.12	0.054	0.59
Poor	Naive CD8	USP14	0.0031	0.91	1
Poor	Naive CD8	USP15	0.045	0.35	0.92
Poor	Naive CD8	USP16	-0.012	1	1
Poor	Naive CD8	USP18	0.31	0.11	0.74
Poor	Naive CD8	USP19	0.03	0.35	0.92
Poor	Naive CD8	USP20	-0.039	0.14	0.77
Poor	Naive CD8	USP21	-0.19	0.028	0.5
Poor	Naive CD8	USP22	-0.099	0.11	0.73
Poor	Naive CD8	USP24	-0.079	0.37	0.93
Poor	Naive CD8	USP25	0.057	0.092	0.7
Poor	Naive CD8	USP27X	-0.14	0.32	0.91
Poor	Naive CD8	USP27X-AS1	0.11	0.53	0.97
Poor	Naive CD8	USP28	-0.055	0.5	0.97
Poor	Naive CD8	USP3	0.059	0.24	0.85
Poor	Naive CD8	USP3-AS1	-0.2	0.042	0.55
Poor	Naive CD8	USP30	-0.11	0.24	0.85
Poor	Naive CD8	USP30-AS1	0.046	0.59	0.98
Poor	Naive CD8	USP31	-0.33	0.011	0.37
Poor	Naive CD8	USP32	-0.082	0.2	0.82
Poor	Naive CD8	USP32P2	0.3	0.067	0.63
Poor	Naive CD8	USP33	0.043	0.36	0.93
Poor	Naive CD8	USP34	-0.052	0.14	0.77
Poor	Naive CD8	USP35	0.077	0.51	0.97
Poor	Naive CD8	USP36	0.016	0.46	0.95
Poor	Naive CD8	USP37	0.01	0.82	1
Poor	Naive CD8	USP38	-0.046	0.22	0.84
Poor	Naive CD8	USP39	-0.038	0.054	0.6
Poor	Naive CD8	USP4	0.043	0.11	0.73
Poor	Naive CD8	USP40	-0.16	1	1
Poor	Naive CD8	USP42	0.0071	0.89	1
Poor	Naive CD8	USP44	-0.021	0.78	1
Poor	Naive CD8	USP45	-0.2	1	1
Poor	Naive CD8	USP46	-0.22	0.25	0.87
Poor	Naive CD8	USP47	-0.0045	0.9	1
Poor	Naive CD8	USP48	0.057	0.074	0.65
Poor	Naive CD8	USP49	-0.052	0.64	0.99
Poor	Naive CD8	USP5	-0.019	0.61	0.98
Poor	Naive CD8	USP51	0.39	0.057	0.61
Poor	Naive CD8	USP53	0.056	0.48	0.96
Poor	Naive CD8	USP54	-0.037	0.72	1
Poor	Naive CD8	USP6	0.19	0.21	0.84
Poor	Naive CD8	USP6NL	0.042	0.67	1
Poor	Naive CD8	USP7	0.039	0.45	0.95
Poor	Naive CD8	USP8	-0.027	0.45	0.95
Poor	Naive CD8	USP9X	-0.026	0.77	1
Poor	Naive CD8	USPL1	0.028	0.53	0.97
Poor	Naive CD8	UST	0.0065	0.96	1
Poor	Naive CD8	UTP11L	-0.023	0.69	1
Poor	Naive CD8	UTP14A	0.013	0.85	1
Poor	Naive CD8	UTP14C	0.1	0.27	0.88
Poor	Naive CD8	UTP15	0.089	0.089	0.69
Poor	Naive CD8	UTP18	0.017	0.61	0.98
Poor	Naive CD8	UTP20	0.07	0.41	0.94
Poor	Naive CD8	UTP23	0.026	0.57	0.98
Poor	Naive CD8	UTP3	-0.24	0.06	0.61
Poor	Naive CD8	UTP6	0.016	0.67	1
Poor	Naive CD8	UTRN	0.031	0.52	0.97
Poor	Naive CD8	UTS2	-0.18	0.22	0.84
Poor	Naive CD8	UVRAG	-0.041	0.38	0.93
Poor	Naive CD8	UVSSA	-0.028	0.64	0.99
Poor	Naive CD8	UXS1	-0.036	0.34	0.92
Poor	Naive CD8	UXT	-0.0051	0.54	0.97
Poor	Naive CD8	VAC14	0.084	0.035	0.53
Poor	Naive CD8	VAC14-AS1	0.087	0.65	1
Poor	Naive CD8	VAMP1	-0.059	0.44	0.95
Poor	Naive CD8	VAMP2	-0.0073	0.86	1
Poor	Naive CD8	VAMP3	-0.0066	0.88	1
Poor	Naive CD8	VAMP4	0.051	0.15	0.78
Poor	Naive CD8	VAMP5	0.064	0.37	0.93
Poor	Naive CD8	VAMP8	-0.0024	0.97	1
Poor	Naive CD8	VANGL1	-0.36	1	1
Poor	Naive CD8	VAPA	-0.031	0.28	0.89
Poor	Naive CD8	VAPB	-0.062	0.062	0.62
Poor	Naive CD8	VARS	-0.0098	0.84	1
Poor	Naive CD8	VARS2	0.038	0.35	0.92
Poor	Naive CD8	VASH1	-0.1	0.63	0.99
Poor	Naive CD8	VASP	-0.1	0.1	0.72
Poor	Naive CD8	VAT1	-0.22	1.60E-05	0.016
Poor	Naive CD8	VAV1	-0.095	0.11	0.73
Poor	Naive CD8	VAV2	-0.063	0.81	1
Poor	Naive CD8	VAV3	0.11	0.19	0.82
Poor	Naive CD8	VBP1	0.0076	1	1
Poor	Naive CD8	VCL	-0.1	0.21	0.84
Poor	Naive CD8	VCP	0.033	0.043	0.55
Poor	Naive CD8	VCPIP1	0.012	0.89	1
Poor	Naive CD8	VCPKMT	0.056	0.12	0.75
Poor	Naive CD8	VDAC1	0.051	0.077	0.65
Poor	Naive CD8	VDAC2	-0.016	0.65	0.99
Poor	Naive CD8	VDAC3	-0.039	0.15	0.79
Poor	Naive CD8	VEGFB	-0.099	0.12	0.75
Poor	Naive CD8	VEZF1	-0.047	0.29	0.9
Poor	Naive CD8	VEZT	-0.054	0.17	0.81
Poor	Naive CD8	VGLL4	0.0095	0.8	1
Poor	Naive CD8	VHL	0.061	0.34	0.92
Poor	Naive CD8	VILL	-0.00066	0.98	1
Poor	Naive CD8	VIM	-0.01	0.76	1
Poor	Naive CD8	VIM-AS1	-0.063	0.27	0.88
Poor	Naive CD8	VIMP	0.031	0.63	0.99
Poor	Naive CD8	VIPAS39	0.098	0.062	0.62
Poor	Naive CD8	VIPR1	-0.058	0.37	0.93
Poor	Naive CD8	VKORC1	0.013	0.74	1
Poor	Naive CD8	VKORC1L1	-0.015	0.84	1
Poor	Naive CD8	VMA21	-0.06	0.28	0.89
Poor	Naive CD8	VMAC	-0.041	0.38	0.93
Poor	Naive CD8	VMP1	0.052	0.053	0.59
Poor	Naive CD8	VN1R1	-0.082	0.71	1
Poor	Naive CD8	VNN2	-0.006	0.89	1
Poor	Naive CD8	VOPP1	0.00024	1	1
Poor	Naive CD8	VPRBP	-0.018	0.66	1
Poor	Naive CD8	VPS11	0.0063	0.86	1
Poor	Naive CD8	VPS13A	-0.016	0.88	1
Poor	Naive CD8	VPS13B	0.056	0.41	0.94
Poor	Naive CD8	VPS13C	0.028	0.76	1
Poor	Naive CD8	VPS13D	0.037	0.69	1
Poor	Naive CD8	VPS16	-0.019	0.67	1
Poor	Naive CD8	VPS18	0.045	0.4	0.94
Poor	Naive CD8	VPS25	0.051	0.26	0.87
Poor	Naive CD8	VPS26A	-0.018	0.52	0.97
Poor	Naive CD8	VPS26B	-0.0085	0.79	1
Poor	Naive CD8	VPS28	-0.021	0.6	0.98
Poor	Naive CD8	VPS29	0.015	0.65	1
Poor	Naive CD8	VPS33A	-0.076	1	1
Poor	Naive CD8	VPS33B	0.051	0.21	0.83
Poor	Naive CD8	VPS35	0.012	0.58	0.98
Poor	Naive CD8	VPS36	-0.028	0.45	0.95
Poor	Naive CD8	VPS37A	0.045	0.16	0.79
Poor	Naive CD8	VPS37B	0.0047	0.88	1
Poor	Naive CD8	VPS37C	-0.089	0.47	0.96
Poor	Naive CD8	VPS39	0.021	0.61	0.98
Poor	Naive CD8	VPS41	0.054	0.15	0.79
Poor	Naive CD8	VPS45	-0.045	0.25	0.86
Poor	Naive CD8	VPS4A	-0.02	0.4	0.94
Poor	Naive CD8	VPS4B	0.019	0.58	0.98
Poor	Naive CD8	VPS50	0.052	0.3	0.9
Poor	Naive CD8	VPS51	0.00095	0.99	1
Poor	Naive CD8	VPS52	-0.022	0.6	0.98
Poor	Naive CD8	VPS53	0.0062	0.94	1
Poor	Naive CD8	VPS54	-0.0021	0.96	1
Poor	Naive CD8	VPS72	0.034	0.46	0.95
Poor	Naive CD8	VPS8	0.016	0.78	1
Poor	Naive CD8	VPS9D1	-0.13	0.24	0.86
Poor	Naive CD8	VPS9D1-AS1	-0.022	0.89	1
Poor	Naive CD8	VRK1	0.048	0.32	0.91
Poor	Naive CD8	VRK2	0.051	0.28	0.89
Poor	Naive CD8	VRK3	-0.014	0.6	0.98
Poor	Naive CD8	VSIG1	0.023	0.68	1
Poor	Naive CD8	VSIG2	0.24	0.09	0.7
Poor	Naive CD8	VSIG8	0.44	0.015	0.41
Poor	Naive CD8	VTA1	-0.0064	0.87	1
Poor	Naive CD8	VTI1A	0.029	0.51	0.97
Poor	Naive CD8	VTI1B	0.024	0.58	0.98
Poor	Naive CD8	VWA5A	0.015	0.82	1
Poor	Naive CD8	VWA8	-0.064	0.4	0.94
Poor	Naive CD8	VWA9	-0.017	0.44	0.95
Poor	Naive CD8	VWDE	-0.54	1	1
Poor	Naive CD8	WAC	0.0092	0.79	1
Poor	Naive CD8	WAC-AS1	0.1	0.12	0.75
Poor	Naive CD8	WAPL	-0.0035	0.92	1
Poor	Naive CD8	WARS	-0.014	0.79	1
Poor	Naive CD8	WARS2	-0.049	0.48	0.96
Poor	Naive CD8	WAS	-0.2	0.028	0.5
Poor	Naive CD8	WASF1	-0.39	0.05	0.58
Poor	Naive CD8	WASF2	-0.051	0.42	0.94
Poor	Naive CD8	WASH1	-0.49	1.30E-05	0.015
Poor	Naive CD8	WASH2P	-0.037	0.61	0.98
Poor	Naive CD8	WASH3P	0.065	0.29	0.9
Poor	Naive CD8	WASH7P	-0.15	0.14	0.77
Poor	Naive CD8	WASL	-0.085	1	1
Poor	Naive CD8	WBP1	0.11	0.47	0.96
Poor	Naive CD8	WBP11	-0.00039	0.99	1
Poor	Naive CD8	WBP1L	-0.077	0.14	0.77
Poor	Naive CD8	WBP2	0.03	0.4	0.94
Poor	Naive CD8	WBP4	0.045	0.26	0.87
Poor	Naive CD8	WBP5	0.12	0.27	0.88
Poor	Naive CD8	WBSCR16	-0.019	0.5	0.97
Poor	Naive CD8	WBSCR22	0.067	0.065	0.63
Poor	Naive CD8	WBSCR27	-0.064	0.74	1
Poor	Naive CD8	WDFY1	0.0089	0.84	1
Poor	Naive CD8	WDFY2	0.039	0.41	0.94
Poor	Naive CD8	WDHD1	0.019	0.82	1
Poor	Naive CD8	WDPCP	0.16	0.00087	0.14
Poor	Naive CD8	WDR1	0.018	0.46	0.95
Poor	Naive CD8	WDR11	0.081	0.037	0.54
Poor	Naive CD8	WDR12	-0.0047	1	1
Poor	Naive CD8	WDR13	0.035	0.59	0.98
Poor	Naive CD8	WDR17	0.14	0.61	0.98
Poor	Naive CD8	WDR18	0.056	0.38	0.93
Poor	Naive CD8	WDR19	-0.046	0.2	0.82
Poor	Naive CD8	WDR20	0.016	1	1
Poor	Naive CD8	WDR24	0.072	0.28	0.89
Poor	Naive CD8	WDR25	-0.0023	0.98	1
Poor	Naive CD8	WDR26	-0.094	0.23	0.85
Poor	Naive CD8	WDR27	0.13	0.15	0.78
Poor	Naive CD8	WDR3	0.044	0.28	0.89
Poor	Naive CD8	WDR31	-0.4	1	1
Poor	Naive CD8	WDR33	0.033	0.34	0.92
Poor	Naive CD8	WDR34	0.087	0.48	0.96
Poor	Naive CD8	WDR35	-0.052	1	1
Poor	Naive CD8	WDR36	-0.022	0.54	0.97
Poor	Naive CD8	WDR37	0.045	0.34	0.92
Poor	Naive CD8	WDR4	0.2	0.024	0.48
Poor	Naive CD8	WDR41	0.0025	0.98	1
Poor	Naive CD8	WDR43	-0.068	0.2	0.82
Poor	Naive CD8	WDR44	0.068	0.2	0.82
Poor	Naive CD8	WDR45	-0.03	0.6	0.98
Poor	Naive CD8	WDR45B	0.013	0.8	1
Poor	Naive CD8	WDR46	-0.007	0.78	1
Poor	Naive CD8	WDR47	0.032	0.56	0.98
Poor	Naive CD8	WDR48	0.02	0.53	0.97
Poor	Naive CD8	WDR5	0.049	0.5	0.97
Poor	Naive CD8	WDR53	-0.013	0.81	1
Poor	Naive CD8	WDR54	-0.023	0.49	0.97
Poor	Naive CD8	WDR55	0.019	0.64	0.99
Poor	Naive CD8	WDR59	-0.014	0.78	1
Poor	Naive CD8	WDR5B	0.035	0.69	1
Poor	Naive CD8	WDR6	-0.019	0.63	0.99
Poor	Naive CD8	WDR60	0.014	0.8	1
Poor	Naive CD8	WDR61	-0.033	0.42	0.94
Poor	Naive CD8	WDR62	-0.25	0.17	0.8
Poor	Naive CD8	WDR63	-0.21	0.63	0.99
Poor	Naive CD8	WDR64	0.45	0.021	0.45
Poor	Naive CD8	WDR7	0.019	0.78	1
Poor	Naive CD8	WDR70	-0.091	0.19	0.82
Poor	Naive CD8	WDR73	0.027	0.49	0.97
Poor	Naive CD8	WDR74	-0.0058	0.89	1
Poor	Naive CD8	WDR75	0.0097	0.74	1
Poor	Naive CD8	WDR76	-0.03	0.82	1
Poor	Naive CD8	WDR77	-0.018	0.68	1
Poor	Naive CD8	WDR78	0.22	0.23	0.85
Poor	Naive CD8	WDR81	0.032	0.67	1
Poor	Naive CD8	WDR82	-0.0039	0.91	1
Poor	Naive CD8	WDR83	-0.065	0.23	0.85
Poor	Naive CD8	WDR83OS	0.052	0.33	0.92
Poor	Naive CD8	WDR86	0.52	1.20E-06	0.0038
Poor	Naive CD8	WDR86-AS1	0.01	0.95	1
Poor	Naive CD8	WDR88	0.043	0.68	1
Poor	Naive CD8	WDR89	-0.044	0.37	0.93
Poor	Naive CD8	WDR90	0.1	0.29	0.89
Poor	Naive CD8	WDR91	0.018	0.72	1
Poor	Naive CD8	WDR92	-0.047	0.4	0.94
Poor	Naive CD8	WDSUB1	0.049	1	1
Poor	Naive CD8	WDTC1	-0.17	0.00015	0.059
Poor	Naive CD8	WDYHV1	-0.072	0.27	0.88
Poor	Naive CD8	WEE1	0.24	0.41	0.94
Poor	Naive CD8	WEE2-AS1	0.3	0.047	0.57
Poor	Naive CD8	WFS1	-0.014	0.91	1
Poor	Naive CD8	WHAMM	0.023	0.67	1
Poor	Naive CD8	WHAMMP1	-0.062	0.39	0.93
Poor	Naive CD8	WHAMMP2	-0.025	0.77	1
Poor	Naive CD8	WHAMMP3	-0.0068	1	1
Poor	Naive CD8	WHSC1	-0.094	0.29	0.89
Poor	Naive CD8	WHSC1L1	0.0013	0.97	1
Poor	Naive CD8	WIBG	0.07	0.091	0.7
Poor	Naive CD8	WIPF1	-0.047	0.29	0.89
Poor	Naive CD8	WIPF2	-0.057	0.28	0.89
Poor	Naive CD8	WIPI1	-0.053	0.54	0.97
Poor	Naive CD8	WIPI2	-0.019	0.66	1
Poor	Naive CD8	WIZ	-0.071	0.48	0.96
Poor	Naive CD8	WNK1	-0.06	0.35	0.92
Poor	Naive CD8	WNK3	-0.15	0.61	0.98
Poor	Naive CD8	WNT1	-0.11	0.22	0.84
Poor	Naive CD8	WNT10A	-0.24	0.15	0.78
Poor	Naive CD8	WNT10B	-0.2	0.15	0.79
Poor	Naive CD8	WNT7A	0.27	0.24	0.85
Poor	Naive CD8	WNT8B	-0.0078	0.97	1
Poor	Naive CD8	WRAP53	-0.015	0.82	1
Poor	Naive CD8	WRAP73	0.029	0.38	0.93
Poor	Naive CD8	WRB	0.0022	0.97	1
Poor	Naive CD8	WRN	-0.12	0.029	0.5
Poor	Naive CD8	WRNIP1	-0.016	0.65	0.99
Poor	Naive CD8	WSB1	0.036	0.41	0.94
Poor	Naive CD8	WSB2	0.034	0.67	1
Poor	Naive CD8	WTAP	0.039	0.3	0.9
Poor	Naive CD8	WWC2	-0.38	1	1
Poor	Naive CD8	WWC3	0.083	0.23	0.85
Poor	Naive CD8	WWOX	0.047	0.35	0.92
Poor	Naive CD8	WWP1	-0.012	0.78	1
Poor	Naive CD8	WWP2	0.074	0.043	0.55
Poor	Naive CD8	XAB2	-0.017	0.78	1
Poor	Naive CD8	XAF1	0.27	0.14	0.77
Poor	Naive CD8	XBP1	0.11	0.062	0.62
Poor	Naive CD8	XIAP	0.027	0.66	1
Poor	Naive CD8	XIST	-0.31	0.1	0.72
Poor	Naive CD8	XKR6	-0.073	0.47	0.96
Poor	Naive CD8	XKR8	-0.049	0.16	0.79
Poor	Naive CD8	XKR9	0.083	0.6	0.98
Poor	Naive CD8	XKRX	0.14	0.7	1
Poor	Naive CD8	XPA	0.046	0.19	0.82
Poor	Naive CD8	XPC	0.018	0.62	0.99
Poor	Naive CD8	XPNPEP1	0.043	0.39	0.93
Poor	Naive CD8	XPNPEP3	0.1	0.26	0.87
Poor	Naive CD8	XPO1	-0.097	0.09	0.69
Poor	Naive CD8	XPO4	0.031	0.68	1
Poor	Naive CD8	XPO5	-0.017	0.77	1
Poor	Naive CD8	XPO6	-0.15	0.011	0.37
Poor	Naive CD8	XPO7	-0.11	0.051	0.59
Poor	Naive CD8	XPOT	0.021	0.58	0.98
Poor	Naive CD8	XPR1	-0.031	0.78	1
Poor	Naive CD8	XRCC1	0.014	0.7	1
Poor	Naive CD8	XRCC2	-0.029	0.89	1
Poor	Naive CD8	XRCC3	-0.1	0.12	0.75
Poor	Naive CD8	XRCC4	0.19	0.00022	0.074
Poor	Naive CD8	XRCC5	0.018	0.37	0.93
Poor	Naive CD8	XRCC6	0.0093	0.75	1
Poor	Naive CD8	XRCC6BP1	0.11	0.14	0.78
Poor	Naive CD8	XRN1	0.033	0.68	1
Poor	Naive CD8	XRN2	-0.044	0.24	0.85
Poor	Naive CD8	XRRA1	-0.014	0.6	0.98
Poor	Naive CD8	XXYLT1	-0.00099	0.98	1
Poor	Naive CD8	XYLB	0.097	0.57	0.98
Poor	Naive CD8	XYLT1	-0.077	0.27	0.88
Poor	Naive CD8	XYLT2	0.044	0.5	0.97
Poor	Naive CD8	YAE1D1	-0.016	0.75	1
Poor	Naive CD8	YAF2	0.074	0.24	0.85
Poor	Naive CD8	YARS	-0.014	0.64	0.99
Poor	Naive CD8	YARS2	0.023	0.56	0.98
Poor	Naive CD8	YBEY	0.15	0.031	0.5
Poor	Naive CD8	YBX1	-0.16	0.048	0.57
Poor	Naive CD8	YBX3	0.00019	1	1
Poor	Naive CD8	YDJC	0.036	0.61	0.98
Poor	Naive CD8	YEATS2	0.021	0.66	1
Poor	Naive CD8	YEATS4	-0.084	0.16	0.79
Poor	Naive CD8	YES1	0.084	0.2	0.83
Poor	Naive CD8	YIF1A	-0.017	0.7	1
Poor	Naive CD8	YIF1B	-0.05	0.42	0.94
Poor	Naive CD8	YIPF1	-0.0011	0.99	1
Poor	Naive CD8	YIPF2	-0.011	0.86	1
Poor	Naive CD8	YIPF3	0.0088	0.81	1
Poor	Naive CD8	YIPF4	0.078	0.0091	0.34
Poor	Naive CD8	YIPF5	-0.038	0.098	0.71
Poor	Naive CD8	YIPF6	0.054	0.23	0.85
Poor	Naive CD8	YJEFN3	-0.066	0.58	0.98
Poor	Naive CD8	YKT6	-0.096	0.045	0.56
Poor	Naive CD8	YLPM1	0.069	0.37	0.93
Poor	Naive CD8	YME1L1	0.023	0.33	0.92
Poor	Naive CD8	YOD1	0.16	0.19	0.82
Poor	Naive CD8	YPEL1	0.14	0.29	0.89
Poor	Naive CD8	YPEL2	0.097	0.29	0.89
Poor	Naive CD8	YPEL3	-0.065	0.23	0.85
Poor	Naive CD8	YPEL4	0.12	0.42	0.94
Poor	Naive CD8	YPEL5	0.042	0.42	0.94
Poor	Naive CD8	YRDC	0.072	0.15	0.79
Poor	Naive CD8	YTHDC1	0.014	0.8	1
Poor	Naive CD8	YTHDC2	0.027	0.52	0.97
Poor	Naive CD8	YTHDF1	-0.03	0.31	0.91
Poor	Naive CD8	YTHDF2	-0.031	0.32	0.91
Poor	Naive CD8	YTHDF3	0.055	0.13	0.77
Poor	Naive CD8	YTHDF3-AS1	-0.19	0.39	0.94
Poor	Naive CD8	YWHAB	-0.057	0.032	0.51
Poor	Naive CD8	YWHAE	0.015	0.76	1
Poor	Naive CD8	YWHAG	0.015	0.86	1
Poor	Naive CD8	YWHAH	0.019	0.78	1
Poor	Naive CD8	YWHAQ	-0.047	0.23	0.85
Poor	Naive CD8	YWHAZ	0.0026	0.89	1
Poor	Naive CD8	YY1	-0.00051	0.99	1
Poor	Naive CD8	YY1AP1	-0.058	0.12	0.75
Poor	Naive CD8	YY2	-0.27	0.052	0.59
Poor	Naive CD8	ZADH2	-0.077	0.067	0.63
Poor	Naive CD8	ZAP70	-0.072	0.041	0.54
Poor	Naive CD8	ZBED2	-0.19	0.34	0.92
Poor	Naive CD8	ZBED3	0.073	0.52	0.97
Poor	Naive CD8	ZBED3-AS1	0.18	0.19	0.82
Poor	Naive CD8	ZBED4	-0.022	0.75	1
Poor	Naive CD8	ZBED5	-0.023	0.6	0.98
Poor	Naive CD8	ZBED5-AS1	0.041	0.54	0.97
Poor	Naive CD8	ZBED6	0.21	0.27	0.88
Poor	Naive CD8	ZBED6CL	-0.03	0.68	1
Poor	Naive CD8	ZBED8	0.14	0.53	0.97
Poor	Naive CD8	ZBED9	0.13	0.64	0.99
Poor	Naive CD8	ZBP1	0.096	0.26	0.88
Poor	Naive CD8	ZBTB1	0.017	0.72	1
Poor	Naive CD8	ZBTB10	-0.018	0.82	1
Poor	Naive CD8	ZBTB11	-0.016	0.72	1
Poor	Naive CD8	ZBTB11-AS1	0.033	0.75	1
Poor	Naive CD8	ZBTB14	-0.016	1	1
Poor	Naive CD8	ZBTB16	0.82	0.066	0.63
Poor	Naive CD8	ZBTB17	0.067	1	1
Poor	Naive CD8	ZBTB18	-0.11	0.3	0.9
Poor	Naive CD8	ZBTB2	-0.077	0.062	0.62
Poor	Naive CD8	ZBTB20	0.022	0.26	0.87
Poor	Naive CD8	ZBTB20-AS1	0.035	0.84	1
Poor	Naive CD8	ZBTB20-AS4	-0.11	0.46	0.96
Poor	Naive CD8	ZBTB21	0.062	0.57	0.98
Poor	Naive CD8	ZBTB22	-0.067	0.45	0.95
Poor	Naive CD8	ZBTB24	0.047	0.44	0.95
Poor	Naive CD8	ZBTB25	0.0046	0.93	1
Poor	Naive CD8	ZBTB26	-0.04	0.75	1
Poor	Naive CD8	ZBTB3	0.092	0.13	0.77
Poor	Naive CD8	ZBTB32	-0.093	0.65	0.99
Poor	Naive CD8	ZBTB33	0.032	0.51	0.97
Poor	Naive CD8	ZBTB34	-0.022	0.73	1
Poor	Naive CD8	ZBTB37	0.17	0.29	0.9
Poor	Naive CD8	ZBTB38	0.086	0.37	0.93
Poor	Naive CD8	ZBTB39	0.065	0.21	0.83
Poor	Naive CD8	ZBTB4	-0.045	0.61	0.98
Poor	Naive CD8	ZBTB40	0.066	0.56	0.98
Poor	Naive CD8	ZBTB41	0.0022	0.99	1
Poor	Naive CD8	ZBTB42	-0.025	0.85	1
Poor	Naive CD8	ZBTB43	0.13	0.0034	0.24
Poor	Naive CD8	ZBTB44	-0.011	0.83	1
Poor	Naive CD8	ZBTB45	-0.21	0.051	0.59
Poor	Naive CD8	ZBTB46	0.016	0.95	1
Poor	Naive CD8	ZBTB48	-0.089	1	1
Poor	Naive CD8	ZBTB49	-0.031	0.67	1
Poor	Naive CD8	ZBTB5	0.1	0.34	0.92
Poor	Naive CD8	ZBTB6	0.033	0.78	1
Poor	Naive CD8	ZBTB7A	0.0055	0.94	1
Poor	Naive CD8	ZBTB7B	-0.42	0.016	0.42
Poor	Naive CD8	ZBTB8OS	0.057	0.22	0.85
Poor	Naive CD8	ZBTB9	0.045	0.5	0.97
Poor	Naive CD8	ZC2HC1A	-0.48	1	1
Poor	Naive CD8	ZC2HC1C	0.15	0.16	0.79
Poor	Naive CD8	ZC3H10	0.11	1	1
Poor	Naive CD8	ZC3H11A	0.004	0.92	1
Poor	Naive CD8	ZC3H12A	0.12	0.12	0.75
Poor	Naive CD8	ZC3H12B	-0.084	0.56	0.98
Poor	Naive CD8	ZC3H12D	-0.0065	0.95	1
Poor	Naive CD8	ZC3H13	-0.0033	0.93	1
Poor	Naive CD8	ZC3H14	0.0083	0.81	1
Poor	Naive CD8	ZC3H15	-0.024	0.49	0.96
Poor	Naive CD8	ZC3H18	0.044	0.3	0.9
Poor	Naive CD8	ZC3H3	0.04	0.3	0.9
Poor	Naive CD8	ZC3H4	-0.02	0.79	1
Poor	Naive CD8	ZC3H6	0.061	0.31	0.91
Poor	Naive CD8	ZC3H7A	-0.055	0.057	0.61
Poor	Naive CD8	ZC3H7B	-0.02	0.79	1
Poor	Naive CD8	ZC3H8	-0.053	0.41	0.94
Poor	Naive CD8	ZC3HAV1	-0.031	0.56	0.98
Poor	Naive CD8	ZC3HC1	-0.012	0.82	1
Poor	Naive CD8	ZC4H2	0.2	0.011	0.37
Poor	Naive CD8	ZCCHC10	-0.073	0.12	0.76
Poor	Naive CD8	ZCCHC11	-0.0062	0.9	1
Poor	Naive CD8	ZCCHC12	-0.62	1	1
Poor	Naive CD8	ZCCHC14	0.0059	0.96	1
Poor	Naive CD8	ZCCHC17	0.025	0.65	0.99
Poor	Naive CD8	ZCCHC18	-0.047	0.76	1
Poor	Naive CD8	ZCCHC2	0.19	0.02	0.45
Poor	Naive CD8	ZCCHC24	-0.36	0.073	0.64
Poor	Naive CD8	ZCCHC3	-0.088	0.028	0.5
Poor	Naive CD8	ZCCHC4	0.02	0.68	1
Poor	Naive CD8	ZCCHC6	0.0076	0.89	1
Poor	Naive CD8	ZCCHC7	-0.052	0.066	0.63
Poor	Naive CD8	ZCCHC8	0.051	0.083	0.67
Poor	Naive CD8	ZCCHC9	0.086	1	1
Poor	Naive CD8	ZCRB1	0.057	0.37	0.93
Poor	Naive CD8	ZCWPW1	-0.01	0.89	1
Poor	Naive CD8	ZCWPW2	0.16	0.41	0.94
Poor	Naive CD8	ZDBF2	0.095	0.51	0.97
Poor	Naive CD8	ZDHHC1	0.47	1	1
Poor	Naive CD8	ZDHHC12	0.052	0.42	0.94
Poor	Naive CD8	ZDHHC13	0.096	0.093	0.7
Poor	Naive CD8	ZDHHC14	-0.11	0.71	1
Poor	Naive CD8	ZDHHC15	0.093	0.53	0.97
Poor	Naive CD8	ZDHHC16	0.0056	0.88	1
Poor	Naive CD8	ZDHHC17	-0.039	0.5	0.97
Poor	Naive CD8	ZDHHC18	-0.13	0.18	0.82
Poor	Naive CD8	ZDHHC2	-0.0062	0.91	1
Poor	Naive CD8	ZDHHC20	0.012	0.84	1
Poor	Naive CD8	ZDHHC21	-0.021	0.82	1
Poor	Naive CD8	ZDHHC23	-0.18	0.33	0.92
Poor	Naive CD8	ZDHHC24	0.053	0.38	0.93
Poor	Naive CD8	ZDHHC3	0.044	1	1
Poor	Naive CD8	ZDHHC4	0.0011	0.98	1
Poor	Naive CD8	ZDHHC5	0.024	0.6	0.98
Poor	Naive CD8	ZDHHC6	-0.0025	0.93	1
Poor	Naive CD8	ZDHHC7	0.052	0.17	0.8
Poor	Naive CD8	ZDHHC8	-0.21	0.018	0.44
Poor	Naive CD8	ZDHHC9	-0.061	0.58	0.98
Poor	Naive CD8	ZEB1	-0.068	0.015	0.41
Poor	Naive CD8	ZEB1-AS1	0.11	0.27	0.88
Poor	Naive CD8	ZEB2	-0.59	0.33	0.92
Poor	Naive CD8	ZER1	-0.022	0.45	0.95
Poor	Naive CD8	ZFAND1	-0.0071	0.87	1
Poor	Naive CD8	ZFAND2A	0.03	0.65	0.99
Poor	Naive CD8	ZFAND2B	-0.041	0.29	0.89
Poor	Naive CD8	ZFAND3	-0.13	0.3	0.9
Poor	Naive CD8	ZFAND4	0.091	0.12	0.75
Poor	Naive CD8	ZFAND5	6.60E-05	1	1
Poor	Naive CD8	ZFAND6	0.0079	0.82	1
Poor	Naive CD8	ZFAS1	-0.01	0.83	1
Poor	Naive CD8	ZFAT	0.011	0.9	1
Poor	Naive CD8	ZFC3H1	0.033	0.52	0.97
Poor	Naive CD8	ZFHX3	-0.11	0.32	0.91
Poor	Naive CD8	ZFP1	0.0017	0.96	1
Poor	Naive CD8	ZFP14	0.031	0.72	1
Poor	Naive CD8	ZFP2	-0.051	0.63	0.99
Poor	Naive CD8	ZFP28	-0.001	0.99	1
Poor	Naive CD8	ZFP3	0.12	0.33	0.92
Poor	Naive CD8	ZFP30	0.096	0.37	0.93
Poor	Naive CD8	ZFP36	0.12	0.15	0.79
Poor	Naive CD8	ZFP36L1	-0.031	0.68	1
Poor	Naive CD8	ZFP36L2	0.067	0.47	0.96
Poor	Naive CD8	ZFP37	-0.19	0.15	0.79
Poor	Naive CD8	ZFP41	0.058	0.52	0.97
Poor	Naive CD8	ZFP57	0.26	0.045	0.56
Poor	Naive CD8	ZFP62	0.033	0.53	0.97
Poor	Naive CD8	ZFP64	0.034	0.46	0.95
Poor	Naive CD8	ZFP69	0.15	0.11	0.73
Poor	Naive CD8	ZFP69B	-0.13	0.24	0.85
Poor	Naive CD8	ZFP82	0.13	0.0021	0.2
Poor	Naive CD8	ZFP90	0.01	0.86	1
Poor	Naive CD8	ZFP91	-0.052	0.46	0.96
Poor	Naive CD8	ZFPL1	-0.0018	0.97	1
Poor	Naive CD8	ZFPM1	-0.25	0.096	0.71
Poor	Naive CD8	ZFR	-0.051	0.12	0.75
Poor	Naive CD8	ZFR2	-0.038	0.79	1
Poor	Naive CD8	ZFX	-0.04	0.43	0.95
Poor	Naive CD8	ZFYVE1	0.0058	0.94	1
Poor	Naive CD8	ZFYVE16	0.027	0.49	0.97
Poor	Naive CD8	ZFYVE19	-0.0043	0.95	1
Poor	Naive CD8	ZFYVE21	-0.026	0.72	1
Poor	Naive CD8	ZFYVE26	-0.094	0.13	0.76
Poor	Naive CD8	ZFYVE27	0.00097	0.98	1
Poor	Naive CD8	ZFYVE28	0.046	0.7	1
Poor	Naive CD8	ZFYVE9	-0.14	0.23	0.85
Poor	Naive CD8	ZGLP1	0.035	0.78	1
Poor	Naive CD8	ZGPAT	0.016	0.63	0.99
Poor	Naive CD8	ZGRF1	0.15	0.21	0.83
Poor	Naive CD8	ZHX1	-0.022	0.64	0.99
Poor	Naive CD8	ZHX2	0.051	0.39	0.93
Poor	Naive CD8	ZHX3	-0.079	0.38	0.93
Poor	Naive CD8	ZIK1	0.14	0.22	0.84
Poor	Naive CD8	ZKSCAN1	0.015	0.66	1
Poor	Naive CD8	ZKSCAN2	0.11	0.43	0.95
Poor	Naive CD8	ZKSCAN3	-0.0053	0.95	1
Poor	Naive CD8	ZKSCAN4	0.052	0.26	0.87
Poor	Naive CD8	ZKSCAN5	-0.023	0.57	0.98
Poor	Naive CD8	ZKSCAN7	-0.09	1	1
Poor	Naive CD8	ZKSCAN8	0.12	0.28	0.89
Poor	Naive CD8	ZMAT1	0.021	0.57	0.98
Poor	Naive CD8	ZMAT2	-0.055	0.71	1
Poor	Naive CD8	ZMAT3	-0.097	0.1	0.72
Poor	Naive CD8	ZMAT5	-0.0071	0.93	1
Poor	Naive CD8	ZMIZ1	-0.054	0.51	0.97
Poor	Naive CD8	ZMIZ1-AS1	0.24	0.25	0.86
Poor	Naive CD8	ZMIZ2	-0.11	0.14	0.77
Poor	Naive CD8	ZMPSTE24	-0.016	0.73	1
Poor	Naive CD8	ZMYM1	0.053	0.13	0.77
Poor	Naive CD8	ZMYM2	0.036	0.39	0.93
Poor	Naive CD8	ZMYM3	-0.038	0.59	0.98
Poor	Naive CD8	ZMYM4	0.017	0.74	1
Poor	Naive CD8	ZMYM5	0.027	0.68	1
Poor	Naive CD8	ZMYM6	-0.016	0.66	1
Poor	Naive CD8	ZMYM6NB	-0.0049	0.9	1
Poor	Naive CD8	ZMYND10	-0.3	0.19	0.82
Poor	Naive CD8	ZMYND11	0.04	0.19	0.82
Poor	Naive CD8	ZMYND12	0.19	0.22	0.84
Poor	Naive CD8	ZMYND19	-0.051	0.26	0.87
Poor	Naive CD8	ZMYND8	0.043	0.32	0.91
Poor	Naive CD8	ZNF10	0.081	0.16	0.79
Poor	Naive CD8	ZNF100	-0.2	0.016	0.42
Poor	Naive CD8	ZNF101	0.055	0.22	0.85
Poor	Naive CD8	ZNF106	-0.053	0.031	0.5
Poor	Naive CD8	ZNF107	0.013	0.81	1
Poor	Naive CD8	ZNF112	0.46	0.028	0.5
Poor	Naive CD8	ZNF117	-0.078	0.52	0.97
Poor	Naive CD8	ZNF12	0.043	0.23	0.85
Poor	Naive CD8	ZNF121	0.092	0.47	0.96
Poor	Naive CD8	ZNF124	0.037	0.53	0.97
Poor	Naive CD8	ZNF131	-0.091	0.0019	0.2
Poor	Naive CD8	ZNF132	0.14	0.26	0.88
Poor	Naive CD8	ZNF133	0.0019	1	1
Poor	Naive CD8	ZNF134	0.0071	0.92	1
Poor	Naive CD8	ZNF135	0.1	0.46	0.95
Poor	Naive CD8	ZNF136	0.092	0.07	0.64
Poor	Naive CD8	ZNF137P	0.14	0.22	0.84
Poor	Naive CD8	ZNF138	0.0011	0.99	1
Poor	Naive CD8	ZNF14	0.11	0.14	0.77
Poor	Naive CD8	ZNF140	-0.021	0.55	0.98
Poor	Naive CD8	ZNF141	0.056	0.4	0.94
Poor	Naive CD8	ZNF142	0.052	0.39	0.93
Poor	Naive CD8	ZNF143	0.047	0.27	0.88
Poor	Naive CD8	ZNF146	-0.1	0.14	0.77
Poor	Naive CD8	ZNF148	0.029	0.42	0.94
Poor	Naive CD8	ZNF154	0.034	0.8	1
Poor	Naive CD8	ZNF155	0.029	0.65	0.99
Poor	Naive CD8	ZNF157	0.22	0.13	0.77
Poor	Naive CD8	ZNF16	0.051	0.34	0.92
Poor	Naive CD8	ZNF160	0.0082	0.86	1
Poor	Naive CD8	ZNF165	0.14	0.26	0.87
Poor	Naive CD8	ZNF169	-0.034	0.72	1
Poor	Naive CD8	ZNF17	0.15	0.059	0.61
Poor	Naive CD8	ZNF174	0.0035	0.94	1
Poor	Naive CD8	ZNF175	-0.035	0.72	1
Poor	Naive CD8	ZNF18	0.05	0.35	0.92
Poor	Naive CD8	ZNF180	0.048	0.41	0.94
Poor	Naive CD8	ZNF181	-0.061	0.28	0.89
Poor	Naive CD8	ZNF182	-0.056	0.071	0.64
Poor	Naive CD8	ZNF184	-0.021	0.69	1
Poor	Naive CD8	ZNF185	-0.021	0.84	1
Poor	Naive CD8	ZNF189	-0.16	0.059	0.61
Poor	Naive CD8	ZNF19	0.061	0.39	0.93
Poor	Naive CD8	ZNF192P1	0.43	0.05	0.58
Poor	Naive CD8	ZNF195	-0.034	0.35	0.92
Poor	Naive CD8	ZNF197	0.028	0.72	1
Poor	Naive CD8	ZNF2	-0.018	0.72	1
Poor	Naive CD8	ZNF200	-0.05	1	1
Poor	Naive CD8	ZNF202	0.041	0.42	0.94
Poor	Naive CD8	ZNF204P	-0.028	0.55	0.98
Poor	Naive CD8	ZNF205	0.14	0.4	0.94
Poor	Naive CD8	ZNF205-AS1	0.027	0.87	1
Poor	Naive CD8	ZNF207	-0.0012	0.96	1
Poor	Naive CD8	ZNF208	-0.1	0.7	1
Poor	Naive CD8	ZNF211	0.015	0.73	1
Poor	Naive CD8	ZNF212	-0.0032	0.95	1
Poor	Naive CD8	ZNF213	0.0018	0.99	1
Poor	Naive CD8	ZNF213-AS1	-0.033	0.46	0.95
Poor	Naive CD8	ZNF217	-0.079	0.55	0.98
Poor	Naive CD8	ZNF219	-0.15	0.2	0.83
Poor	Naive CD8	ZNF22	-0.022	0.69	1
Poor	Naive CD8	ZNF221	-0.0031	1	1
Poor	Naive CD8	ZNF222	0.23	0.0043	0.26
Poor	Naive CD8	ZNF223	0.09	0.37	0.93
Poor	Naive CD8	ZNF224	0.031	0.72	1
Poor	Naive CD8	ZNF225	0.13	0.15	0.78
Poor	Naive CD8	ZNF226	0.048	0.35	0.92
Poor	Naive CD8	ZNF227	0.047	0.5	0.97
Poor	Naive CD8	ZNF229	-0.12	0.58	0.98
Poor	Naive CD8	ZNF23	0.074	1	1
Poor	Naive CD8	ZNF230	0.13	0.0098	0.35
Poor	Naive CD8	ZNF232	0.047	0.45	0.95
Poor	Naive CD8	ZNF233	0.24	1	1
Poor	Naive CD8	ZNF234	-0.015	0.86	1
Poor	Naive CD8	ZNF235	0.045	0.6	0.98
Poor	Naive CD8	ZNF236	0.14	0.017	0.44
Poor	Naive CD8	ZNF239	-0.025	0.7	1
Poor	Naive CD8	ZNF24	-0.0079	0.78	1
Poor	Naive CD8	ZNF248	-0.0046	0.94	1
Poor	Naive CD8	ZNF25	0.067	0.2	0.82
Poor	Naive CD8	ZNF250	-0.017	0.79	1
Poor	Naive CD8	ZNF251	-0.01	0.89	1
Poor	Naive CD8	ZNF252P	-0.039	0.66	1
Poor	Naive CD8	ZNF252P-AS1	-0.056	1	1
Poor	Naive CD8	ZNF253	0.035	0.58	0.98
Poor	Naive CD8	ZNF254	0.075	0.29	0.89
Poor	Naive CD8	ZNF256	0.043	0.53	0.97
Poor	Naive CD8	ZNF257	0.1	0.28	0.89
Poor	Naive CD8	ZNF26	0.0071	0.87	1
Poor	Naive CD8	ZNF260	-0.062	0.3	0.9
Poor	Naive CD8	ZNF263	0.025	0.55	0.98
Poor	Naive CD8	ZNF264	0.011	0.87	1
Poor	Naive CD8	ZNF266	-0.019	0.48	0.96
Poor	Naive CD8	ZNF267	0.076	0.19	0.82
Poor	Naive CD8	ZNF268	0.096	0.074	0.65
Poor	Naive CD8	ZNF271P	0.15	0.24	0.85
Poor	Naive CD8	ZNF273	0.052	0.52	0.97
Poor	Naive CD8	ZNF274	0.076	0.002	0.2
Poor	Naive CD8	ZNF275	0.029	0.7	1
Poor	Naive CD8	ZNF276	-0.043	0.3	0.9
Poor	Naive CD8	ZNF277	-0.041	0.35	0.92
Poor	Naive CD8	ZNF28	0.036	0.61	0.98
Poor	Naive CD8	ZNF280B	0.035	0.46	0.95
Poor	Naive CD8	ZNF280C	-0.067	0.45	0.95
Poor	Naive CD8	ZNF280D	-0.08	0.2	0.83
Poor	Naive CD8	ZNF281	-0.019	0.69	1
Poor	Naive CD8	ZNF282	-0.049	0.65	1
Poor	Naive CD8	ZNF283	-0.083	0.42	0.94
Poor	Naive CD8	ZNF284	-0.063	0.66	1
Poor	Naive CD8	ZNF285	0.056	0.69	1
Poor	Naive CD8	ZNF286A	0.0021	0.96	1
Poor	Naive CD8	ZNF286B	0.19	0.094	0.71
Poor	Naive CD8	ZNF287	-0.06	1	1
Poor	Naive CD8	ZNF292	0.018	0.72	1
Poor	Naive CD8	ZNF296	0.24	0.059	0.61
Poor	Naive CD8	ZNF3	0.013	0.65	0.99
Poor	Naive CD8	ZNF30	-0.047	0.6	0.98
Poor	Naive CD8	ZNF300	-0.027	0.8	1
Poor	Naive CD8	ZNF302	0.061	0.014	0.41
Poor	Naive CD8	ZNF304	0.13	0.12	0.76
Poor	Naive CD8	ZNF311	-0.093	0.78	1
Poor	Naive CD8	ZNF316	0.057	0.57	0.98
Poor	Naive CD8	ZNF317	0.068	0.032	0.51
Poor	Naive CD8	ZNF318	-0.034	0.68	1
Poor	Naive CD8	ZNF319	-0.0046	0.95	1
Poor	Naive CD8	ZNF32	-0.11	0.031	0.5
Poor	Naive CD8	ZNF32-AS1	0.066	0.69	1
Poor	Naive CD8	ZNF32-AS2	-0.0049	0.97	1
Poor	Naive CD8	ZNF320	0.063	0.52	0.97
Poor	Naive CD8	ZNF322	-0.044	0.36	0.92
Poor	Naive CD8	ZNF324	0.049	0.36	0.93
Poor	Naive CD8	ZNF324B	0.056	0.64	0.99
Poor	Naive CD8	ZNF326	0.016	0.8	1
Poor	Naive CD8	ZNF329	-0.048	0.52	0.97
Poor	Naive CD8	ZNF330	0.032	0.48	0.96
Poor	Naive CD8	ZNF331	0.03	0.75	1
Poor	Naive CD8	ZNF333	0.02	0.78	1
Poor	Naive CD8	ZNF334	-0.11	0.78	1
Poor	Naive CD8	ZNF335	-0.02	0.63	0.99
Poor	Naive CD8	ZNF337	-0.0062	0.88	1
Poor	Naive CD8	ZNF337-AS1	0.069	0.62	0.99
Poor	Naive CD8	ZNF33A	0.12	0.055	0.6
Poor	Naive CD8	ZNF33B	0.029	0.63	0.99
Poor	Naive CD8	ZNF34	0.018	0.8	1
Poor	Naive CD8	ZNF341	-0.028	0.75	1
Poor	Naive CD8	ZNF343	0.044	0.49	0.97
Poor	Naive CD8	ZNF345	0.0014	0.98	1
Poor	Naive CD8	ZNF346	0.045	1	1
Poor	Naive CD8	ZNF347	-0.016	0.84	1
Poor	Naive CD8	ZNF35	0.18	0.062	0.62
Poor	Naive CD8	ZNF350	0.1	1	1
Poor	Naive CD8	ZNF354A	-0.14	0.067	0.63
Poor	Naive CD8	ZNF354B	-0.047	0.32	0.91
Poor	Naive CD8	ZNF354C	-0.066	0.47	0.96
Poor	Naive CD8	ZNF358	-0.14	0.25	0.87
Poor	Naive CD8	ZNF362	-0.026	0.75	1
Poor	Naive CD8	ZNF367	-0.069	0.23	0.85
Poor	Naive CD8	ZNF37A	0.019	0.73	1
Poor	Naive CD8	ZNF37BP	-0.065	0.31	0.9
Poor	Naive CD8	ZNF382	0.11	0.096	0.71
Poor	Naive CD8	ZNF383	0.014	0.77	1
Poor	Naive CD8	ZNF384	-0.076	0.039	0.54
Poor	Naive CD8	ZNF391	0.26	0.048	0.57
Poor	Naive CD8	ZNF394	0.045	0.041	0.54
Poor	Naive CD8	ZNF395	-0.069	0.42	0.94
Poor	Naive CD8	ZNF396	0.011	0.94	1
Poor	Naive CD8	ZNF397	0.043	0.49	0.97
Poor	Naive CD8	ZNF398	0.02	0.73	1
Poor	Naive CD8	ZNF404	-0.0043	0.98	1
Poor	Naive CD8	ZNF407	-0.025	0.77	1
Poor	Naive CD8	ZNF408	0.015	0.79	1
Poor	Naive CD8	ZNF41	-0.00057	0.99	1
Poor	Naive CD8	ZNF410	-0.0023	0.94	1
Poor	Naive CD8	ZNF414	0.041	0.4	0.94
Poor	Naive CD8	ZNF415	-0.21	0.54	0.97
Poor	Naive CD8	ZNF416	0.076	0.47	0.96
Poor	Naive CD8	ZNF417	0.15	0.11	0.74
Poor	Naive CD8	ZNF418	-0.55	1	1
Poor	Naive CD8	ZNF419	-0.034	0.57	0.98
Poor	Naive CD8	ZNF420	-0.016	0.72	1
Poor	Naive CD8	ZNF425	0.044	0.71	1
Poor	Naive CD8	ZNF426	0.028	0.65	1
Poor	Naive CD8	ZNF428	0.0074	0.93	1
Poor	Naive CD8	ZNF429	0.015	0.82	1
Poor	Naive CD8	ZNF43	0.055	0.29	0.89
Poor	Naive CD8	ZNF430	0.059	0.11	0.73
Poor	Naive CD8	ZNF431	-0.15	1	1
Poor	Naive CD8	ZNF432	0.11	0.29	0.89
Poor	Naive CD8	ZNF433	0.11	0.5	0.97
Poor	Naive CD8	ZNF436	0.037	0.56	0.98
Poor	Naive CD8	ZNF436-AS1	0.11	0.42	0.94
Poor	Naive CD8	ZNF438	0.029	0.76	1
Poor	Naive CD8	ZNF439	-0.0024	0.95	1
Poor	Naive CD8	ZNF44	-0.011	0.84	1
Poor	Naive CD8	ZNF440	-0.072	0.37	0.93
Poor	Naive CD8	ZNF441	0.055	0.16	0.79
Poor	Naive CD8	ZNF442	0.077	0.67	1
Poor	Naive CD8	ZNF443	0.059	0.51	0.97
Poor	Naive CD8	ZNF444	0.077	0.29	0.89
Poor	Naive CD8	ZNF445	-0.12	0.32	0.91
Poor	Naive CD8	ZNF446	0.086	0.24	0.85
Poor	Naive CD8	ZNF449	-0.27	0.82	1
Poor	Naive CD8	ZNF45	0.061	0.2	0.82
Poor	Naive CD8	ZNF451	-0.0017	0.95	1
Poor	Naive CD8	ZNF460	0.052	0.45	0.95
Poor	Naive CD8	ZNF461	0.074	0.45	0.95
Poor	Naive CD8	ZNF467	0.015	0.93	1
Poor	Naive CD8	ZNF468	-0.037	0.48	0.96
Poor	Naive CD8	ZNF469	0.38	0.047	0.57
Poor	Naive CD8	ZNF470	-0.025	0.8	1
Poor	Naive CD8	ZNF471	-0.13	0.72	1
Poor	Naive CD8	ZNF473	-0.034	0.6	0.98
Poor	Naive CD8	ZNF48	-0.093	0.34	0.92
Poor	Naive CD8	ZNF480	0.11	0.026	0.48
Poor	Naive CD8	ZNF483	0.16	0.13	0.76
Poor	Naive CD8	ZNF484	0.15	0.056	0.6
Poor	Naive CD8	ZNF485	-0.017	0.74	1
Poor	Naive CD8	ZNF486	0.024	0.81	1
Poor	Naive CD8	ZNF487	-0.044	0.73	1
Poor	Naive CD8	ZNF490	0.065	0.49	0.97
Poor	Naive CD8	ZNF491	-0.18	0.47	0.96
Poor	Naive CD8	ZNF492	-0.0012	1	1
Poor	Naive CD8	ZNF493	-0.044	0.53	0.97
Poor	Naive CD8	ZNF496	-0.069	0.11	0.74
Poor	Naive CD8	ZNF497	-0.053	0.57	0.98
Poor	Naive CD8	ZNF500	-0.036	0.63	0.99
Poor	Naive CD8	ZNF501	0.17	0.048	0.57
Poor	Naive CD8	ZNF502	-0.074	0.47	0.96
Poor	Naive CD8	ZNF506	0.044	0.4	0.94
Poor	Naive CD8	ZNF507	0.033	0.66	1
Poor	Naive CD8	ZNF510	-0.025	0.83	1
Poor	Naive CD8	ZNF511	0.087	0.13	0.76
Poor	Naive CD8	ZNF512	0.0018	0.95	1
Poor	Naive CD8	ZNF512B	-0.022	0.81	1
Poor	Naive CD8	ZNF513	0.037	0.4	0.94
Poor	Naive CD8	ZNF514	-0.063	0.61	0.98
Poor	Naive CD8	ZNF516	0.017	0.78	1
Poor	Naive CD8	ZNF517	0.012	0.92	1
Poor	Naive CD8	ZNF518A	-0.11	0.073	0.65
Poor	Naive CD8	ZNF518B	0.083	0.31	0.91
Poor	Naive CD8	ZNF519	0.079	0.43	0.95
Poor	Naive CD8	ZNF524	0.096	0.18	0.81
Poor	Naive CD8	ZNF525	-0.026	0.76	1
Poor	Naive CD8	ZNF526	-0.066	0.18	0.81
Poor	Naive CD8	ZNF527	0.018	0.84	1
Poor	Naive CD8	ZNF528	-0.035	0.58	0.98
Poor	Naive CD8	ZNF528-AS1	-0.099	0.56	0.98
Poor	Naive CD8	ZNF529	-0.064	1	1
Poor	Naive CD8	ZNF529-AS1	-0.072	0.55	0.97
Poor	Naive CD8	ZNF530	0.067	0.43	0.95
Poor	Naive CD8	ZNF532	-0.3	0.71	1
Poor	Naive CD8	ZNF540	0.081	0.44	0.95
Poor	Naive CD8	ZNF541	-0.034	0.9	1
Poor	Naive CD8	ZNF542P	-0.11	1	1
Poor	Naive CD8	ZNF543	0.077	0.35	0.92
Poor	Naive CD8	ZNF544	0.15	0.0037	0.25
Poor	Naive CD8	ZNF546	0.0039	0.96	1
Poor	Naive CD8	ZNF547	0.18	1	1
Poor	Naive CD8	ZNF548	-0.067	0.14	0.77
Poor	Naive CD8	ZNF549	-0.0087	0.87	1
Poor	Naive CD8	ZNF550	0.12	0.038	0.54
Poor	Naive CD8	ZNF551	0.11	0.042	0.55
Poor	Naive CD8	ZNF552	-0.028	0.67	1
Poor	Naive CD8	ZNF554	-0.039	0.43	0.95
Poor	Naive CD8	ZNF555	-0.072	0.34	0.92
Poor	Naive CD8	ZNF557	-0.058	1	1
Poor	Naive CD8	ZNF558	-0.065	0.34	0.92
Poor	Naive CD8	ZNF559	0.034	0.44	0.95
Poor	Naive CD8	ZNF561	-0.0068	0.67	1
Poor	Naive CD8	ZNF561-AS1	0.062	0.38	0.93
Poor	Naive CD8	ZNF562	0.032	0.57	0.98
Poor	Naive CD8	ZNF563	0.02	0.81	1
Poor	Naive CD8	ZNF564	0.027	0.62	0.98
Poor	Naive CD8	ZNF565	-0.062	0.42	0.94
Poor	Naive CD8	ZNF566	-0.029	0.63	0.99
Poor	Naive CD8	ZNF567	-0.03	0.4	0.94
Poor	Naive CD8	ZNF568	-0.027	0.55	0.98
Poor	Naive CD8	ZNF569	0.07	0.44	0.95
Poor	Naive CD8	ZNF57	0.082	1	1
Poor	Naive CD8	ZNF570	0.075	0.3	0.9
Poor	Naive CD8	ZNF571	0.093	0.1	0.72
Poor	Naive CD8	ZNF571-AS1	0.25	0.21	0.83
Poor	Naive CD8	ZNF572	-0.076	0.61	0.98
Poor	Naive CD8	ZNF573	0.053	0.42	0.94
Poor	Naive CD8	ZNF574	0.056	0.21	0.83
Poor	Naive CD8	ZNF575	-0.18	0.12	0.75
Poor	Naive CD8	ZNF576	-0.0025	0.96	1
Poor	Naive CD8	ZNF577	-0.091	0.42	0.94
Poor	Naive CD8	ZNF578	0.15	0.31	0.91
Poor	Naive CD8	ZNF580	-0.038	0.42	0.94
Poor	Naive CD8	ZNF581	-0.06	0.42	0.94
Poor	Naive CD8	ZNF582	-0.069	0.16	0.79
Poor	Naive CD8	ZNF582-AS1	0.018	0.81	1
Poor	Naive CD8	ZNF583	0.041	0.53	0.97
Poor	Naive CD8	ZNF584	0.055	0.35	0.92
Poor	Naive CD8	ZNF585A	-0.016	0.77	1
Poor	Naive CD8	ZNF585B	0.095	0.3	0.9
Poor	Naive CD8	ZNF586	0.053	0.31	0.91
Poor	Naive CD8	ZNF587	0.061	0.52	0.97
Poor	Naive CD8	ZNF587B	-0.025	0.75	1
Poor	Naive CD8	ZNF589	-0.026	0.44	0.95
Poor	Naive CD8	ZNF592	-0.086	0.18	0.81
Poor	Naive CD8	ZNF593	0.045	0.49	0.97
Poor	Naive CD8	ZNF594	-0.027	0.81	1
Poor	Naive CD8	ZNF595	0.12	0.57	0.98
Poor	Naive CD8	ZNF596	0.0014	0.99	1
Poor	Naive CD8	ZNF597	-0.093	1	1
Poor	Naive CD8	ZNF598	-0.18	0.01	0.36
Poor	Naive CD8	ZNF599	-0.15	1	1
Poor	Naive CD8	ZNF600	0.14	0.03	0.5
Poor	Naive CD8	ZNF605	0.057	0.56	0.98
Poor	Naive CD8	ZNF606	0.072	0.43	0.95
Poor	Naive CD8	ZNF607	0.23	0.064	0.63
Poor	Naive CD8	ZNF609	-0.052	0.49	0.97
Poor	Naive CD8	ZNF610	0.22	1	1
Poor	Naive CD8	ZNF611	0.1	0.0064	0.32
Poor	Naive CD8	ZNF613	-0.047	0.43	0.95
Poor	Naive CD8	ZNF614	0.053	0.21	0.83
Poor	Naive CD8	ZNF615	0.019	0.79	1
Poor	Naive CD8	ZNF616	-0.054	0.51	0.97
Poor	Naive CD8	ZNF618	-0.35	0.26	0.88
Poor	Naive CD8	ZNF619	0.28	0.038	0.54
Poor	Naive CD8	ZNF620	0.011	0.94	1
Poor	Naive CD8	ZNF621	-0.14	0.13	0.76
Poor	Naive CD8	ZNF622	0.049	0.24	0.86
Poor	Naive CD8	ZNF623	0.043	0.48	0.96
Poor	Naive CD8	ZNF624	-0.11	0.21	0.83
Poor	Naive CD8	ZNF625	-0.39	0.069	0.64
Poor	Naive CD8	ZNF626	0.014	0.79	1
Poor	Naive CD8	ZNF627	-0.055	0.23	0.85
Poor	Naive CD8	ZNF629	0.013	0.89	1
Poor	Naive CD8	ZNF630	0.0016	0.98	1
Poor	Naive CD8	ZNF638	-0.0093	0.74	1
Poor	Naive CD8	ZNF639	-0.024	0.61	0.98
Poor	Naive CD8	ZNF641	-0.045	0.49	0.97
Poor	Naive CD8	ZNF644	0.021	0.46	0.96
Poor	Naive CD8	ZNF646	-0.0037	0.97	1
Poor	Naive CD8	ZNF649	0.053	0.26	0.87
Poor	Naive CD8	ZNF652	-0.00072	0.99	1
Poor	Naive CD8	ZNF653	-0.22	0.015	0.41
Poor	Naive CD8	ZNF654	0.077	0.0025	0.21
Poor	Naive CD8	ZNF655	-0.014	0.67	1
Poor	Naive CD8	ZNF658	0.045	0.55	0.98
Poor	Naive CD8	ZNF658B	0.058	1	1
Poor	Naive CD8	ZNF660	-0.062	0.77	1
Poor	Naive CD8	ZNF662	-0.13	0.17	0.81
Poor	Naive CD8	ZNF664	0.0033	0.98	1
Poor	Naive CD8	ZNF665	0.032	0.89	1
Poor	Naive CD8	ZNF667	-0.025	0.91	1
Poor	Naive CD8	ZNF667-AS1	0.053	0.44	0.95
Poor	Naive CD8	ZNF668	0.075	0.28	0.89
Poor	Naive CD8	ZNF669	0.043	0.34	0.92
Poor	Naive CD8	ZNF670	0.029	0.86	1
Poor	Naive CD8	ZNF671	0.025	0.42	0.94
Poor	Naive CD8	ZNF672	0.079	0.12	0.75
Poor	Naive CD8	ZNF674	-0.3	0.12	0.75
Poor	Naive CD8	ZNF674-AS1	0.034	0.82	1
Poor	Naive CD8	ZNF675	0.0078	0.85	1
Poor	Naive CD8	ZNF677	-0.013	0.87	1
Poor	Naive CD8	ZNF678	-0.11	0.19	0.82
Poor	Naive CD8	ZNF680	0.14	0.0093	0.34
Poor	Naive CD8	ZNF681	0.088	0.4	0.94
Poor	Naive CD8	ZNF682	0.28	0.00026	0.082
Poor	Naive CD8	ZNF684	-0.061	0.56	0.98
Poor	Naive CD8	ZNF687	-0.022	0.86	1
Poor	Naive CD8	ZNF688	0.086	0.25	0.87
Poor	Naive CD8	ZNF689	0.012	1	1
Poor	Naive CD8	ZNF69	0.071	0.26	0.87
Poor	Naive CD8	ZNF691	-0.12	0.064	0.62
Poor	Naive CD8	ZNF692	-0.036	0.29	0.9
Poor	Naive CD8	ZNF696	0.037	0.38	0.93
Poor	Naive CD8	ZNF699	-0.04	0.75	1
Poor	Naive CD8	ZNF7	0.019	0.51	0.97
Poor	Naive CD8	ZNF70	-0.14	0.36	0.93
Poor	Naive CD8	ZNF700	0.11	0.082	0.67
Poor	Naive CD8	ZNF701	0.0076	0.89	1
Poor	Naive CD8	ZNF702P	-0.031	0.91	1
Poor	Naive CD8	ZNF706	-0.0038	0.93	1
Poor	Naive CD8	ZNF707	0.21	0.0064	0.31
Poor	Naive CD8	ZNF708	0.04	0.65	0.99
Poor	Naive CD8	ZNF709	0.096	0.29	0.89
Poor	Naive CD8	ZNF71	-0.0039	0.92	1
Poor	Naive CD8	ZNF710	-0.077	0.42	0.94
Poor	Naive CD8	ZNF711	-0.099	0.57	0.98
Poor	Naive CD8	ZNF713	-0.13	0.3	0.9
Poor	Naive CD8	ZNF714	-0.11	0.021	0.45
Poor	Naive CD8	ZNF717	0.12	0.14	0.78
Poor	Naive CD8	ZNF718	-0.16	0.038	0.54
Poor	Naive CD8	ZNF720	0.0096	0.85	1
Poor	Naive CD8	ZNF721	0.022	0.71	1
Poor	Naive CD8	ZNF724P	-0.23	0.18	0.81
Poor	Naive CD8	ZNF726	-0.029	0.86	1
Poor	Naive CD8	ZNF727	-0.3	0.53	0.97
Poor	Naive CD8	ZNF736	0.36	0.02	0.45
Poor	Naive CD8	ZNF737	0.025	0.75	1
Poor	Naive CD8	ZNF738	-0.018	0.81	1
Poor	Naive CD8	ZNF74	0.05	0.19	0.82
Poor	Naive CD8	ZNF740	-0.091	0.2	0.83
Poor	Naive CD8	ZNF746	0.036	0.51	0.97
Poor	Naive CD8	ZNF747	-0.0095	0.81	1
Poor	Naive CD8	ZNF749	-0.021	0.71	1
Poor	Naive CD8	ZNF75A	0.028	0.33	0.92
Poor	Naive CD8	ZNF75D	0.041	0.51	0.97
Poor	Naive CD8	ZNF76	0.045	0.17	0.81
Poor	Naive CD8	ZNF761	-0.086	0.16	0.79
Poor	Naive CD8	ZNF763	0.095	0.36	0.93
Poor	Naive CD8	ZNF764	0.069	0.31	0.91
Poor	Naive CD8	ZNF765	-0.032	0.63	0.99
Poor	Naive CD8	ZNF766	0.071	0.079	0.66
Poor	Naive CD8	ZNF767P	-0.0071	0.92	1
Poor	Naive CD8	ZNF768	0.12	0.22	0.84
Poor	Naive CD8	ZNF77	-0.021	0.77	1
Poor	Naive CD8	ZNF770	-0.021	0.7	1
Poor	Naive CD8	ZNF771	0.16	0.076	0.65
Poor	Naive CD8	ZNF772	-0.018	0.88	1
Poor	Naive CD8	ZNF773	0.11	0.046	0.56
Poor	Naive CD8	ZNF775	0.17	0.0063	0.31
Poor	Naive CD8	ZNF776	0.06	0.42	0.94
Poor	Naive CD8	ZNF777	0.033	0.61	0.98
Poor	Naive CD8	ZNF778	0.012	0.91	1
Poor	Naive CD8	ZNF780A	0.043	0.57	0.98
Poor	Naive CD8	ZNF780B	0.059	0.49	0.97
Poor	Naive CD8	ZNF781	0.047	0.61	0.98
Poor	Naive CD8	ZNF782	-0.017	0.92	1
Poor	Naive CD8	ZNF783	0.011	0.89	1
Poor	Naive CD8	ZNF784	-0.26	0.0078	0.33
Poor	Naive CD8	ZNF785	-0.023	0.77	1
Poor	Naive CD8	ZNF786	0.013	0.74	1
Poor	Naive CD8	ZNF787	-0.14	0.42	0.94
Poor	Naive CD8	ZNF789	-0.058	0.29	0.89
Poor	Naive CD8	ZNF79	0.069	1	1
Poor	Naive CD8	ZNF790	-0.016	1	1
Poor	Naive CD8	ZNF790-AS1	-0.01	0.92	1
Poor	Naive CD8	ZNF791	-0.053	0.22	0.85
Poor	Naive CD8	ZNF792	-0.007	0.9	1
Poor	Naive CD8	ZNF793	0.12	0.11	0.74
Poor	Naive CD8	ZNF793-AS1	0.29	0.11	0.74
Poor	Naive CD8	ZNF799	-0.037	0.61	0.98
Poor	Naive CD8	ZNF8	-0.0044	0.94	1
Poor	Naive CD8	ZNF80	0.34	0.053	0.59
Poor	Naive CD8	ZNF800	0.0076	0.86	1
Poor	Naive CD8	ZNF805	-0.011	0.81	1
Poor	Naive CD8	ZNF808	0.14	0.075	0.65
Poor	Naive CD8	ZNF81	-0.087	0.38	0.93
Poor	Naive CD8	ZNF813	0.07	0.19	0.82
Poor	Naive CD8	ZNF814	0.051	0.71	1
Poor	Naive CD8	ZNF815P	0.013	0.81	1
Poor	Naive CD8	ZNF816	0.068	0.086	0.68
Poor	Naive CD8	ZNF818P	-0.01	1	1
Poor	Naive CD8	ZNF821	-0.32	0.0042	0.26
Poor	Naive CD8	ZNF823	-0.16	0.051	0.58
Poor	Naive CD8	ZNF826P	-0.044	0.76	1
Poor	Naive CD8	ZNF827	-0.07	0.33	0.92
Poor	Naive CD8	ZNF829	-0.051	0.48	0.96
Poor	Naive CD8	ZNF83	0.0051	0.94	1
Poor	Naive CD8	ZNF830	0.024	0.61	0.98
Poor	Naive CD8	ZNF831	-0.016	0.88	1
Poor	Naive CD8	ZNF835	0.18	0.31	0.91
Poor	Naive CD8	ZNF836	0.15	0.4	0.94
Poor	Naive CD8	ZNF837	-0.087	0.14	0.77
Poor	Naive CD8	ZNF839	0.0017	0.97	1
Poor	Naive CD8	ZNF84	0.0016	0.97	1
Poor	Naive CD8	ZNF841	0.13	0.12	0.75
Poor	Naive CD8	ZNF844	0.053	0.58	0.98
Poor	Naive CD8	ZNF845	-0.031	0.58	0.98
Poor	Naive CD8	ZNF846	0.06	0.44	0.95
Poor	Naive CD8	ZNF85	-0.0091	0.9	1
Poor	Naive CD8	ZNF850	0.15	0.31	0.91
Poor	Naive CD8	ZNF852	-0.049	0.6	0.98
Poor	Naive CD8	ZNF853	-0.11	0.25	0.86
Poor	Naive CD8	ZNF862	0.044	0.6	0.98
Poor	Naive CD8	ZNF865	-0.016	0.94	1
Poor	Naive CD8	ZNF876P	0.27	0.38	0.93
Poor	Naive CD8	ZNF879	-0.18	0.017	0.43
Poor	Naive CD8	ZNF880	-0.014	0.9	1
Poor	Naive CD8	ZNF883	-0.027	0.76	1
Poor	Naive CD8	ZNF888	-0.15	1	1
Poor	Naive CD8	ZNF890P	0.21	0.055	0.6
Poor	Naive CD8	ZNF891	-0.11	1	1
Poor	Naive CD8	ZNF90	-0.27	0.19	0.82
Poor	Naive CD8	ZNF91	0.044	0.33	0.92
Poor	Naive CD8	ZNF92	0.084	0.13	0.76
Poor	Naive CD8	ZNF93	0.059	0.43	0.95
Poor	Naive CD8	ZNFX1	0.058	0.28	0.89
Poor	Naive CD8	ZNHIT1	0.0014	0.98	1
Poor	Naive CD8	ZNHIT2	0.12	0.21	0.83
Poor	Naive CD8	ZNHIT3	-0.029	0.39	0.93
Poor	Naive CD8	ZNHIT6	0.06	0.019	0.45
Poor	Naive CD8	ZNRD1	-0.017	0.58	0.98
Poor	Naive CD8	ZNRD1-AS1	-0.094	0.19	0.82
Poor	Naive CD8	ZNRF1	-0.035	0.79	1
Poor	Naive CD8	ZNRF2	0.048	0.37	0.93
Poor	Naive CD8	ZNRF3	-0.037	0.9	1
Poor	Naive CD8	ZP3	0.22	0.16	0.79
Poor	Naive CD8	ZPR1	-0.0065	0.87	1
Poor	Naive CD8	ZRANB1	-0.038	0.51	0.97
Poor	Naive CD8	ZRANB2	0.021	0.53	0.97
Poor	Naive CD8	ZRANB3	0.039	0.69	1
Poor	Naive CD8	ZRSR2	0.017	0.75	1
Poor	Naive CD8	ZSCAN12	0.12	0.13	0.76
Poor	Naive CD8	ZSCAN16	0.043	0.44	0.95
Poor	Naive CD8	ZSCAN16-AS1	0.043	0.54	0.97
Poor	Naive CD8	ZSCAN18	0.11	0.13	0.77
Poor	Naive CD8	ZSCAN2	0.017	0.76	1
Poor	Naive CD8	ZSCAN20	0.19	0.27	0.88
Poor	Naive CD8	ZSCAN21	-0.12	0.14	0.78
Poor	Naive CD8	ZSCAN22	0.088	0.27	0.88
Poor	Naive CD8	ZSCAN23	0.17	0.38	0.93
Poor	Naive CD8	ZSCAN25	0.051	0.03	0.5
Poor	Naive CD8	ZSCAN26	0.068	0.19	0.82
Poor	Naive CD8	ZSCAN29	-0.008	0.92	1
Poor	Naive CD8	ZSCAN30	0.029	0.66	1
Poor	Naive CD8	ZSCAN31	0.11	0.56	0.98
Poor	Naive CD8	ZSCAN32	0.004	0.94	1
Poor	Naive CD8	ZSCAN5A	-0.076	0.43	0.95
Poor	Naive CD8	ZSCAN9	0.43	0.073	0.64
Poor	Naive CD8	ZSWIM1	-0.063	0.38	0.93
Poor	Naive CD8	ZSWIM3	-0.06	0.69	1
Poor	Naive CD8	ZSWIM4	0.065	0.61	0.98
Poor	Naive CD8	ZSWIM5	-0.14	0.12	0.75
Poor	Naive CD8	ZSWIM6	-0.17	0.11	0.74
Poor	Naive CD8	ZSWIM7	0.032	0.59	0.98
Poor	Naive CD8	ZSWIM8	-0.042	0.54	0.97
Poor	Naive CD8	ZUFSP	0.081	0.099	0.71
Poor	Naive CD8	ZW10	0.022	0.76	1
Poor	Naive CD8	ZWILCH	0.068	0.13	0.77
Poor	Naive CD8	ZWINT	0.097	0.17	0.8
Poor	Naive CD8	ZXDA	0.12	0.086	0.68
Poor	Naive CD8	ZXDB	0.061	0.49	0.97
Poor	Naive CD8	ZXDC	0.0023	0.95	1
Poor	Naive CD8	ZYG11B	-0.0053	0.93	1
Poor	Naive CD8	ZYX	-0.088	0.092	0.7
Poor	Naive CD8	ZZEF1	-0.0054	0.95	1
Poor	Naive CD8	ZZZ3	0.089	0.009	0.34
Poor	CM CD8	A1BG	-0.14	0.064	0.4
Poor	CM CD8	A1BG-AS1	0.11	0.56	0.92
Poor	CM CD8	A2M	-0.32	0.17	0.61
Poor	CM CD8	A2M-AS1	-0.64	0.17	0.6
Poor	CM CD8	A2MP1	-0.36	0.38	0.8
Poor	CM CD8	AAAS	0.038	0.2	0.64
Poor	CM CD8	AACS	0.14	0.19	0.63
Poor	CM CD8	AAED1	-0.24	0.0029	0.089
Poor	CM CD8	AAGAB	-0.005	0.85	1
Poor	CM CD8	AAK1	0.04	0.4	0.82
Poor	CM CD8	AAMDC	-0.18	0.047	0.35
Poor	CM CD8	AAMP	-0.014	0.76	1
Poor	CM CD8	AAR2	0.077	0.11	0.51
Poor	CM CD8	AARS	0.15	0.018	0.22
Poor	CM CD8	AARS2	0.11	1	1
Poor	CM CD8	AASDH	0.011	0.85	1
Poor	CM CD8	AASDHPPT	0.025	0.52	0.89
Poor	CM CD8	AASS	-0.1	0.7	0.97
Poor	CM CD8	AATF	0.015	0.7	0.98
Poor	CM CD8	ABALON	-0.16	0.31	0.76
Poor	CM CD8	ABAT	0.21	0.095	0.47
Poor	CM CD8	ABCA1	-0.3	0.61	0.94
Poor	CM CD8	ABCA10	-1.7	0.00028	0.024
Poor	CM CD8	ABCA11P	0.13	0.034	0.29
Poor	CM CD8	ABCA2	-0.35	0.0066	0.13
Poor	CM CD8	ABCA3	-0.16	0.22	0.66
Poor	CM CD8	ABCA5	-0.27	0.21	0.65
Poor	CM CD8	ABCA7	-0.057	0.47	0.86
Poor	CM CD8	ABCB1	-0.14	0.47	0.87
Poor	CM CD8	ABCB10	0.036	0.027	0.26
Poor	CM CD8	ABCB6	0.12	0.045	0.34
Poor	CM CD8	ABCB7	-0.012	1	1
Poor	CM CD8	ABCB8	0.078	0.24	0.69
Poor	CM CD8	ABCB9	-0.014	0.92	1
Poor	CM CD8	ABCC1	0.04	0.45	0.85
Poor	CM CD8	ABCC10	0.064	0.36	0.79
Poor	CM CD8	ABCC2	-0.27	1	1
Poor	CM CD8	ABCC4	0.046	0.84	1
Poor	CM CD8	ABCC5	0.14	0.00037	0.028
Poor	CM CD8	ABCD1	-0.12	0.18	0.61
Poor	CM CD8	ABCD2	0.095	0.13	0.55
Poor	CM CD8	ABCD3	0.00081	0.99	1
Poor	CM CD8	ABCD4	0.065	0.15	0.58
Poor	CM CD8	ABCE1	0.013	0.34	0.78
Poor	CM CD8	ABCF1	0.026	0.63	0.95
Poor	CM CD8	ABCF2	0.025	0.52	0.89
Poor	CM CD8	ABCF3	0.028	0.53	0.89
Poor	CM CD8	ABCG1	-0.053	0.6	0.93
Poor	CM CD8	ABCG2	-0.12	0.68	0.97
Poor	CM CD8	ABHD1	-0.34	1	1
Poor	CM CD8	ABHD10	-0.028	0.75	1
Poor	CM CD8	ABHD11	-0.007	0.94	1
Poor	CM CD8	ABHD12	-0.043	1	1
Poor	CM CD8	ABHD13	0.13	1	1
Poor	CM CD8	ABHD14A	-0.14	0.011	0.17
Poor	CM CD8	ABHD14B	-0.14	4.30E-05	0.0093
Poor	CM CD8	ABHD15	-0.16	0.14	0.55
Poor	CM CD8	ABHD16A	0.033	0.52	0.89
Poor	CM CD8	ABHD16B	-0.32	0.0039	0.1
Poor	CM CD8	ABHD17A	-0.083	0.26	0.71
Poor	CM CD8	ABHD17B	0.058	0.4	0.82
Poor	CM CD8	ABHD17C	-0.019	0.86	1
Poor	CM CD8	ABHD2	0.022	0.84	1
Poor	CM CD8	ABHD3	-0.031	1	1
Poor	CM CD8	ABHD4	-0.069	0.47	0.87
Poor	CM CD8	ABHD5	0.17	0.17	0.6
Poor	CM CD8	ABHD6	-0.15	0.22	0.66
Poor	CM CD8	ABHD8	0.15	0.19	0.63
Poor	CM CD8	ABI1	0.0074	0.85	1
Poor	CM CD8	ABI2	-0.046	0.63	0.94
Poor	CM CD8	ABI3	0.071	0.39	0.81
Poor	CM CD8	ABL1	0.13	0.31	0.76
Poor	CM CD8	ABL2	0.39	1	1
Poor	CM CD8	ABLIM1	0.19	0.078	0.44
Poor	CM CD8	ABLIM2	-0.61	0.011	0.17
Poor	CM CD8	ABO	-0.51	0.033	0.29
Poor	CM CD8	ABR	0.0032	0.96	1
Poor	CM CD8	ABRACL	0.011	0.88	1
Poor	CM CD8	ABT1	-0.001	0.98	1
Poor	CM CD8	ABTB1	-0.061	0.41	0.82
Poor	CM CD8	ACAA1	0.1	0.038	0.31
Poor	CM CD8	ACAA2	-0.092	0.38	0.8
Poor	CM CD8	ACACA	0.091	0.61	0.94
Poor	CM CD8	ACACB	-0.31	0.1	0.49
Poor	CM CD8	ACAD10	0.00026	1	1
Poor	CM CD8	ACAD11	-0.022	0.93	1
Poor	CM CD8	ACAD8	-0.0074	0.86	1
Poor	CM CD8	ACAD9	-0.014	0.87	1
Poor	CM CD8	ACADM	-0.02	0.63	0.94
Poor	CM CD8	ACADS	0.069	0.33	0.77
Poor	CM CD8	ACADSB	0.041	0.78	1
Poor	CM CD8	ACADVL	-0.095	0.18	0.61
Poor	CM CD8	ACAP1	-0.0051	0.87	1
Poor	CM CD8	ACAP2	0.0046	0.93	1
Poor	CM CD8	ACAP3	-0.11	0.0032	0.092
Poor	CM CD8	ACAT1	-0.08	0.28	0.73
Poor	CM CD8	ACAT2	0.095	0.36	0.79
Poor	CM CD8	ACBD3	-0.025	0.4	0.81
Poor	CM CD8	ACBD4	0.059	1	1
Poor	CM CD8	ACBD5	0.056	0.084	0.45
Poor	CM CD8	ACBD6	0.031	0.4	0.81
Poor	CM CD8	ACCS	0.031	0.52	0.89
Poor	CM CD8	ACD	-0.11	1	1
Poor	CM CD8	ACE	-0.94	0.0063	0.13
Poor	CM CD8	ACER1	0.13	0.29	0.74
Poor	CM CD8	ACER2	-0.39	0.12	0.52
Poor	CM CD8	ACER3	0.031	0.65	0.95
Poor	CM CD8	ACIN1	0.016	0.6	0.93
Poor	CM CD8	ACKR3	0.18	1	1
Poor	CM CD8	ACLY	0.083	0.038	0.31
Poor	CM CD8	ACO1	0.048	0.16	0.59
Poor	CM CD8	ACO2	0.078	0.05	0.36
Poor	CM CD8	ACOT1	0.11	0.34	0.78
Poor	CM CD8	ACOT13	-0.037	0.63	0.94
Poor	CM CD8	ACOT2	0.067	0.47	0.87
Poor	CM CD8	ACOT4	-0.11	0.46	0.86
Poor	CM CD8	ACOT7	0.11	0.39	0.81
Poor	CM CD8	ACOT8	0.039	0.36	0.79
Poor	CM CD8	ACOT9	0.0045	0.89	1
Poor	CM CD8	ACOX1	0.024	0.78	1
Poor	CM CD8	ACOX3	-0.0023	0.98	1
Poor	CM CD8	ACP1	-0.039	0.13	0.54
Poor	CM CD8	ACP2	0.13	0.0008	0.043
Poor	CM CD8	ACP5	-0.29	0.023	0.24
Poor	CM CD8	ACP6	-0.029	0.6	0.93
Poor	CM CD8	ACRBP	-0.0068	0.96	1
Poor	CM CD8	ACRC	0.12	0.12	0.53
Poor	CM CD8	ACSF2	0.21	0.19	0.63
Poor	CM CD8	ACSF3	0.079	0.38	0.8
Poor	CM CD8	ACSL1	-0.14	0.19	0.63
Poor	CM CD8	ACSL3	0.054	0.28	0.73
Poor	CM CD8	ACSL4	0.079	0.41	0.82
Poor	CM CD8	ACSL5	-0.018	0.61	0.94
Poor	CM CD8	ACSL6	-0.13	0.17	0.6
Poor	CM CD8	ACSM3	-0.19	0.13	0.54
Poor	CM CD8	ACSS1	0.079	0.048	0.35
Poor	CM CD8	ACSS2	-0.071	0.67	0.96
Poor	CM CD8	ACTA2	-0.13	0.13	0.55
Poor	CM CD8	ACTB	0.038	0.42	0.83
Poor	CM CD8	ACTG1	0.031	0.46	0.85
Poor	CM CD8	ACTG1P17	-0.015	0.96	1
Poor	CM CD8	ACTG1P20	0.44	1	1
Poor	CM CD8	ACTL10	-0.14	0.04	0.32
Poor	CM CD8	ACTL6A	-0.027	0.36	0.79
Poor	CM CD8	ACTN1	0.28	0.0077	0.14
Poor	CM CD8	ACTN4	-0.19	0.12	0.52
Poor	CM CD8	ACTR10	-0.038	1	1
Poor	CM CD8	ACTR1A	-0.082	0.0091	0.15
Poor	CM CD8	ACTR1B	-0.14	0.0032	0.092
Poor	CM CD8	ACTR2	0.03	0.55	0.91
Poor	CM CD8	ACTR3	0.046	0.088	0.46
Poor	CM CD8	ACTR3B	0.15	0.01	0.16
Poor	CM CD8	ACTR3C	-0.041	0.84	1
Poor	CM CD8	ACTR5	-0.0018	0.97	1
Poor	CM CD8	ACTR6	-0.078	0.18	0.61
Poor	CM CD8	ACTR8	0.038	0.45	0.85
Poor	CM CD8	ACVR1	-0.21	0.066	0.41
Poor	CM CD8	ACVR1B	-0.033	0.9	1
Poor	CM CD8	ACVR1C	-0.56	0.064	0.4
Poor	CM CD8	ACVR2A	0.066	0.76	1
Poor	CM CD8	ACVR2B	-0.14	0.63	0.94
Poor	CM CD8	ACY3	-0.39	0.18	0.63
Poor	CM CD8	ACYP1	-0.24	0.077	0.44
Poor	CM CD8	ACYP2	0.034	0.63	0.94
Poor	CM CD8	ADA	0.032	0.76	1
Poor	CM CD8	ADAL	0.019	0.89	1
Poor	CM CD8	ADAM10	0.1	0.13	0.55
Poor	CM CD8	ADAM12	1.4	0.01	0.16
Poor	CM CD8	ADAM15	-0.23	0.19	0.63
Poor	CM CD8	ADAM17	0.17	0.024	0.25
Poor	CM CD8	ADAM19	-0.13	0.25	0.7
Poor	CM CD8	ADAM1A	-0.093	0.39	0.81
Poor	CM CD8	ADAM22	0.096	0.64	0.95
Poor	CM CD8	ADAM23	-0.57	0.084	0.45
Poor	CM CD8	ADAM8	-0.3	1.00E-05	0.0043
Poor	CM CD8	ADAM9	0.049	0.79	1
Poor	CM CD8	ADAMTS10	-0.013	0.87	1
Poor	CM CD8	ADAMTS13	-0.62	1	1
Poor	CM CD8	ADAMTS17	-0.51	0.18	0.62
Poor	CM CD8	ADAMTS4	0.76	0.25	0.69
Poor	CM CD8	ADAMTS6	0.078	0.51	0.89
Poor	CM CD8	ADAMTS7P1	-0.067	0.74	0.99
Poor	CM CD8	ADAMTSL4-AS1	-0.063	0.75	1
Poor	CM CD8	ADAMTSL5	-0.28	0.081	0.45
Poor	CM CD8	ADAP1	-0.011	0.95	1
Poor	CM CD8	ADAR	0.19	0.067	0.41
Poor	CM CD8	ADARB1	-0.065	0.44	0.84
Poor	CM CD8	ADARB2	-0.36	0.11	0.51
Poor	CM CD8	ADAT1	0.01	0.89	1
Poor	CM CD8	ADAT2	0.12	0.54	0.9
Poor	CM CD8	ADAT3	0.0081	0.92	1
Poor	CM CD8	ADCK1	0.29	0.014	0.19
Poor	CM CD8	ADCK2	0.091	0.57	0.92
Poor	CM CD8	ADCK3	-0.02	0.76	1
Poor	CM CD8	ADCK4	-0.017	0.85	1
Poor	CM CD8	ADCK5	-0.048	0.33	0.77
Poor	CM CD8	ADCY10P1	-0.09	0.73	0.99
Poor	CM CD8	ADCY3	-0.17	0.0005	0.034
Poor	CM CD8	ADCY4	0.15	0.44	0.84
Poor	CM CD8	ADCY7	0.026	0.82	1
Poor	CM CD8	ADCY9	-0.26	0.3	0.75
Poor	CM CD8	ADD1	-0.09	0.0051	0.12
Poor	CM CD8	ADD3	0.00061	0.99	1
Poor	CM CD8	ADGRA3	0.39	0.45	0.85
Poor	CM CD8	ADGRB2	-0.48	0.073	0.43
Poor	CM CD8	ADGRE1	0.075	0.62	0.94
Poor	CM CD8	ADGRE5	0.066	0.38	0.8
Poor	CM CD8	ADGRF3	0.0084	0.97	1
Poor	CM CD8	ADGRG1	-0.17	0.68	0.97
Poor	CM CD8	ADGRG5	-0.073	0.65	0.96
Poor	CM CD8	ADGRL1	-0.012	0.93	1
Poor	CM CD8	ADH5	0.056	0.32	0.76
Poor	CM CD8	ADHFE1	-0.15	0.17	0.61
Poor	CM CD8	ADI1	-0.038	0.53	0.89
Poor	CM CD8	ADIPOR1	-0.044	1	1
Poor	CM CD8	ADIPOR2	-0.027	1	1
Poor	CM CD8	ADIRF	-0.05	0.9	1
Poor	CM CD8	ADK	-0.043	1	1
Poor	CM CD8	ADM2	-0.31	0.48	0.87
Poor	CM CD8	ADM5	-0.052	0.81	1
Poor	CM CD8	ADNP	0.1	0.047	0.34
Poor	CM CD8	ADNP-AS1	-0.25	0.05	0.36
Poor	CM CD8	ADNP2	-0.0075	0.87	1
Poor	CM CD8	ADO	-0.3	0.024	0.25
Poor	CM CD8	ADORA2A-AS1	0.52	0.0056	0.12
Poor	CM CD8	ADORA2B	-0.17	0.26	0.71
Poor	CM CD8	ADPGK	0.037	0.29	0.74
Poor	CM CD8	ADPGK-AS1	0.42	1	1
Poor	CM CD8	ADPRH	-0.019	0.9	1
Poor	CM CD8	ADPRHL2	0.029	0.66	0.96
Poor	CM CD8	ADPRM	0.14	0.17	0.61
Poor	CM CD8	ADRB2	-0.083	0.62	0.94
Poor	CM CD8	ADRBK1	0.0088	0.83	1
Poor	CM CD8	ADRBK2	-0.11	0.71	0.98
Poor	CM CD8	ADRM1	0.034	0.51	0.89
Poor	CM CD8	ADSL	0.0038	0.94	1
Poor	CM CD8	ADSS	0.065	0.5	0.88
Poor	CM CD8	ADSSL1	-0.13	0.57	0.92
Poor	CM CD8	ADTRP	0.56	0.0034	0.094
Poor	CM CD8	AEBP1	0.049	0.82	1
Poor	CM CD8	AEBP2	-0.11	0.13	0.55
Poor	CM CD8	AEN	0.11	0.14	0.56
Poor	CM CD8	AES	-0.087	0.11	0.51
Poor	CM CD8	AFAP1	-0.031	0.88	1
Poor	CM CD8	AFAP1L2	-0.53	0.15	0.57
Poor	CM CD8	AFF1	-0.018	0.82	1
Poor	CM CD8	AFF2	0.91	1	1
Poor	CM CD8	AFF3	0.23	0.058	0.38
Poor	CM CD8	AFF4	-0.044	0.69	0.97
Poor	CM CD8	AFG3L1P	-0.045	0.54	0.9
Poor	CM CD8	AFG3L2	-0.06	0.39	0.81
Poor	CM CD8	AFMID	0.055	0.73	0.99
Poor	CM CD8	AFTPH	-0.07	0.32	0.76
Poor	CM CD8	AGA	-0.047	0.47	0.86
Poor	CM CD8	AGAP1	-0.18	0.45	0.85
Poor	CM CD8	AGAP2	0.029	0.56	0.92
Poor	CM CD8	AGAP3	-0.094	0.31	0.76
Poor	CM CD8	AGAP4	-0.029	0.72	0.99
Poor	CM CD8	AGAP5	-0.058	0.62	0.94
Poor	CM CD8	AGAP6	0.092	0.12	0.53
Poor	CM CD8	AGAP7P	0.025	0.8	1
Poor	CM CD8	AGAP9	0.33	1	1
Poor	CM CD8	AGBL2	0.071	0.27	0.71
Poor	CM CD8	AGBL3	-0.093	0.35	0.78
Poor	CM CD8	AGBL5	0.022	0.77	1
Poor	CM CD8	AGER	0.063	0.55	0.91
Poor	CM CD8	AGFG1	0.015	0.85	1
Poor	CM CD8	AGFG2	-0.17	0.08	0.44
Poor	CM CD8	AGGF1	0.042	0.093	0.47
Poor	CM CD8	AGK	0.063	0.26	0.71
Poor	CM CD8	AGL	-0.056	0.66	0.96
Poor	CM CD8	AGMAT	-0.087	0.38	0.8
Poor	CM CD8	AGO1	0.04	0.35	0.78
Poor	CM CD8	AGO2	-0.075	0.39	0.81
Poor	CM CD8	AGO3	0.093	0.24	0.68
Poor	CM CD8	AGO4	-0.23	0.19	0.63
Poor	CM CD8	AGPAT1	-0.19	0.00061	0.037
Poor	CM CD8	AGPAT2	-0.093	1	1
Poor	CM CD8	AGPAT3	-0.073	0.11	0.52
Poor	CM CD8	AGPAT4	-0.026	0.87	1
Poor	CM CD8	AGPAT4-IT1	-0.22	0.33	0.77
Poor	CM CD8	AGPAT5	0.005	0.88	1
Poor	CM CD8	AGPS	-0.018	1	1
Poor	CM CD8	AGTPBP1	-0.059	0.19	0.63
Poor	CM CD8	AGTRAP	-0.032	0.37	0.8
Poor	CM CD8	AHCTF1	0.021	0.84	1
Poor	CM CD8	AHCY	0.045	0.27	0.72
Poor	CM CD8	AHCYL1	-0.013	0.75	1
Poor	CM CD8	AHCYL2	-0.033	0.76	1
Poor	CM CD8	AHDC1	-0.22	1	1
Poor	CM CD8	AHI1	-0.046	0.71	0.98
Poor	CM CD8	AHNAK	0.0012	1	1
Poor	CM CD8	AHR	-0.0047	0.98	1
Poor	CM CD8	AHSA1	0.12	0.019	0.22
Poor	CM CD8	AHSA2	-0.084	0.22	0.66
Poor	CM CD8	AIDA	-0.072	0.18	0.62
Poor	CM CD8	AIF1	0.026	0.55	0.91
Poor	CM CD8	AIFM1	0.055	0.39	0.81
Poor	CM CD8	AIFM2	0.0042	1	1
Poor	CM CD8	AIG1	-0.19	0.037	0.31
Poor	CM CD8	AIM1	0.035	0.74	0.99
Poor	CM CD8	AIM1L	-0.16	0.27	0.72
Poor	CM CD8	AIM2	-0.012	0.89	1
Poor	CM CD8	AIMP1	-0.076	0.13	0.54
Poor	CM CD8	AIMP2	0.11	0.26	0.71
Poor	CM CD8	AIP	-0.03	0.6	0.93
Poor	CM CD8	AIRE	0.22	0.52	0.89
Poor	CM CD8	AJUBA	0.11	0.53	0.9
Poor	CM CD8	AK1	-0.089	0.24	0.68
Poor	CM CD8	AK2	0.088	0.055	0.37
Poor	CM CD8	AK3	-0.041	0.4	0.82
Poor	CM CD8	AK5	0.72	0.46	0.86
Poor	CM CD8	AK6	-0.085	0.38	0.8
Poor	CM CD8	AK9	-0.073	0.4	0.82
Poor	CM CD8	AKAP1	0.063	0.41	0.82
Poor	CM CD8	AKAP10	0.12	0.16	0.59
Poor	CM CD8	AKAP11	0.081	0.62	0.94
Poor	CM CD8	AKAP12	0.32	0.15	0.57
Poor	CM CD8	AKAP13	0.087	0.21	0.65
Poor	CM CD8	AKAP3	-0.16	0.25	0.7
Poor	CM CD8	AKAP5	0.26	0.14	0.57
Poor	CM CD8	AKAP6	-0.22	0.64	0.95
Poor	CM CD8	AKAP7	-0.13	0.19	0.63
Poor	CM CD8	AKAP8	-0.041	0.5	0.88
Poor	CM CD8	AKAP8L	0.0091	0.85	1
Poor	CM CD8	AKAP9	-0.014	0.76	1
Poor	CM CD8	AKIP1	0.28	0.017	0.21
Poor	CM CD8	AKIRIN1	0.038	1	1
Poor	CM CD8	AKIRIN2	-0.054	1	1
Poor	CM CD8	AKNA	0.069	0.4	0.81
Poor	CM CD8	AKR1A1	-0.061	0.26	0.71
Poor	CM CD8	AKR1B1	-0.0016	0.98	1
Poor	CM CD8	AKR1C3	-0.35	0.027	0.26
Poor	CM CD8	AKR1E2	0.074	0.78	1
Poor	CM CD8	AKR7A2	0.0086	0.78	1
Poor	CM CD8	AKT1	0.043	0.34	0.78
Poor	CM CD8	AKT1S1	-0.18	0.027	0.26
Poor	CM CD8	AKT2	-0.22	0.079	0.44
Poor	CM CD8	AKT3	-0.43	1	1
Poor	CM CD8	AKTIP	-0.082	0.26	0.71
Poor	CM CD8	ALAD	0.0049	0.95	1
Poor	CM CD8	ALAS1	0.0077	0.89	1
Poor	CM CD8	ALCAM	-0.16	0.22	0.66
Poor	CM CD8	ALDH16A1	0.07	0.29	0.74
Poor	CM CD8	ALDH18A1	0.066	0.27	0.71
Poor	CM CD8	ALDH1B1	-0.05	0.45	0.85
Poor	CM CD8	ALDH2	-0.6	0.027	0.26
Poor	CM CD8	ALDH3A2	-0.001	0.99	1
Poor	CM CD8	ALDH4A1	0.49	0.041	0.33
Poor	CM CD8	ALDH5A1	0.073	0.55	0.91
Poor	CM CD8	ALDH6A1	-0.016	0.7	0.98
Poor	CM CD8	ALDH7A1	0.67	0.0017	0.063
Poor	CM CD8	ALDH8A1	-0.22	0.32	0.76
Poor	CM CD8	ALDH9A1	-0.11	0.067	0.41
Poor	CM CD8	ALDOA	-0.032	0.2	0.64
Poor	CM CD8	ALDOC	-0.027	0.79	1
Poor	CM CD8	ALG1	-0.048	0.25	0.7
Poor	CM CD8	ALG10	0.11	0.44	0.84
Poor	CM CD8	ALG10B	0.023	0.87	1
Poor	CM CD8	ALG11	0.027	0.7	0.98
Poor	CM CD8	ALG12	0.032	0.24	0.69
Poor	CM CD8	ALG13	-0.099	0.27	0.71
Poor	CM CD8	ALG14	-0.021	0.87	1
Poor	CM CD8	ALG1L9P	0.18	0.44	0.84
Poor	CM CD8	ALG2	-0.089	0.0042	0.11
Poor	CM CD8	ALG3	0.013	0.8	1
Poor	CM CD8	ALG5	-0.049	0.53	0.89
Poor	CM CD8	ALG6	-0.034	0.55	0.91
Poor	CM CD8	ALG8	0.17	0.049	0.35
Poor	CM CD8	ALG9	0.15	0.036	0.31
Poor	CM CD8	ALKBH1	0.12	0.27	0.71
Poor	CM CD8	ALKBH2	-0.18	0.095	0.48
Poor	CM CD8	ALKBH3	0.07	0.32	0.76
Poor	CM CD8	ALKBH3-AS1	-0.037	0.87	1
Poor	CM CD8	ALKBH4	0.077	0.29	0.74
Poor	CM CD8	ALKBH5	-0.016	0.69	0.97
Poor	CM CD8	ALKBH6	-0.085	0.023	0.24
Poor	CM CD8	ALKBH7	-0.0071	0.89	1
Poor	CM CD8	ALKBH8	0.04	0.53	0.9
Poor	CM CD8	ALMS1	0.18	0.32	0.76
Poor	CM CD8	ALOX12	-0.0047	0.96	1
Poor	CM CD8	ALOX12-AS1	0.0027	0.98	1
Poor	CM CD8	ALOX12B	-0.22	0.15	0.58
Poor	CM CD8	ALOX12P2	-0.057	0.72	0.99
Poor	CM CD8	ALOX15P1	0.22	0.052	0.36
Poor	CM CD8	ALOX5	0.14	0.13	0.55
Poor	CM CD8	ALOX5AP	-0.12	0.29	0.74
Poor	CM CD8	ALPK1	0.16	0.48	0.87
Poor	CM CD8	ALPK2	-0.1	0.69	0.97
Poor	CM CD8	ALS2	-0.12	0.038	0.31
Poor	CM CD8	ALS2CL	-0.29	0.12	0.53
Poor	CM CD8	ALS2CR12	0.15	0.54	0.9
Poor	CM CD8	ALYREF	-0.091	1	1
Poor	CM CD8	AMBRA1	0.039	0.75	1
Poor	CM CD8	AMD1	-0.013	0.74	0.99
Poor	CM CD8	AMDHD1	-0.031	0.9	1
Poor	CM CD8	AMDHD2	0.02	0.76	1
Poor	CM CD8	AMFR	0.019	0.79	1
Poor	CM CD8	AMICA1	0.03	0.57	0.92
Poor	CM CD8	AMIGO1	-0.028	0.81	1
Poor	CM CD8	AMIGO2	-0.078	0.3	0.75
Poor	CM CD8	AMIGO3	-0.15	0.33	0.77
Poor	CM CD8	AMMECR1	-0.079	0.094	0.47
Poor	CM CD8	AMMECR1L	0.2	0.31	0.76
Poor	CM CD8	AMN	0.2	0.37	0.8
Poor	CM CD8	AMN1	0.2	1	1
Poor	CM CD8	AMOT	-0.6	0.012	0.17
Poor	CM CD8	AMOTL1	-0.036	0.93	1
Poor	CM CD8	AMPD2	-0.062	0.25	0.7
Poor	CM CD8	AMPD3	-0.046	0.75	1
Poor	CM CD8	AMPH	-0.12	0.6	0.93
Poor	CM CD8	AMT	0.045	0.54	0.9
Poor	CM CD8	AMY2B	-0.07	0.51	0.89
Poor	CM CD8	AMZ2	-0.006	0.92	1
Poor	CM CD8	AMZ2P1	-0.1	1	1
Poor	CM CD8	ANAPC1	0.077	0.39	0.81
Poor	CM CD8	ANAPC10	-0.015	0.86	1
Poor	CM CD8	ANAPC11	-0.013	0.86	1
Poor	CM CD8	ANAPC13	-0.12	0.074	0.43
Poor	CM CD8	ANAPC15	0.081	0.3	0.75
Poor	CM CD8	ANAPC16	-0.052	0.33	0.77
Poor	CM CD8	ANAPC1P1	0.16	0.2	0.65
Poor	CM CD8	ANAPC2	-0.015	0.83	1
Poor	CM CD8	ANAPC4	0.0039	0.94	1
Poor	CM CD8	ANAPC5	0.051	0.24	0.69
Poor	CM CD8	ANAPC7	0.043	0.12	0.53
Poor	CM CD8	ANGEL1	0.12	0.26	0.71
Poor	CM CD8	ANGEL2	-0.0051	0.92	1
Poor	CM CD8	ANGPT2	-0.28	0.21	0.65
Poor	CM CD8	ANGPTL6	-0.28	1	1
Poor	CM CD8	ANK1	-0.07	0.87	1
Poor	CM CD8	ANK3	-0.24	0.22	0.66
Poor	CM CD8	ANKAR	-0.0047	0.96	1
Poor	CM CD8	ANKDD1A	-0.099	0.4	0.81
Poor	CM CD8	ANKEF1	0.1	0.07	0.42
Poor	CM CD8	ANKFY1	0.15	0.11	0.51
Poor	CM CD8	ANKH	-0.081	0.37	0.8
Poor	CM CD8	ANKHD1	-0.17	0.21	0.66
Poor	CM CD8	ANKIB1	-0.071	0.49	0.87
Poor	CM CD8	ANKK1	0.49	0.21	0.65
Poor	CM CD8	ANKLE1	-0.11	0.46	0.86
Poor	CM CD8	ANKLE2	0.042	0.41	0.82
Poor	CM CD8	ANKMY1	-0.085	0.13	0.54
Poor	CM CD8	ANKMY2	-0.052	0.43	0.84
Poor	CM CD8	ANKRA2	-0.089	0.011	0.17
Poor	CM CD8	ANKRD10	-0.019	0.62	0.94
Poor	CM CD8	ANKRD11	0.039	0.47	0.86
Poor	CM CD8	ANKRD12	-0.11	0.0012	0.054
Poor	CM CD8	ANKRD13A	0.013	0.79	1
Poor	CM CD8	ANKRD13B	-0.49	0.0095	0.16
Poor	CM CD8	ANKRD13C	0.031	0.43	0.84
Poor	CM CD8	ANKRD13D	-0.076	0.18	0.61
Poor	CM CD8	ANKRD16	-0.022	0.73	0.99
Poor	CM CD8	ANKRD17	0.064	0.35	0.79
Poor	CM CD8	ANKRD18A	-0.6	1	1
Poor	CM CD8	ANKRD19P	0.26	0.079	0.44
Poor	CM CD8	ANKRD20A11P	-0.3	0.31	0.76
Poor	CM CD8	ANKRD20A5P	-0.098	0.57	0.92
Poor	CM CD8	ANKRD23	-0.23	0.28	0.73
Poor	CM CD8	ANKRD24	-0.018	0.95	1
Poor	CM CD8	ANKRD26	0.037	0.6	0.93
Poor	CM CD8	ANKRD27	0.12	0.069	0.41
Poor	CM CD8	ANKRD28	0.049	0.58	0.92
Poor	CM CD8	ANKRD31	0.21	0.42	0.83
Poor	CM CD8	ANKRD33B	0.25	0.47	0.86
Poor	CM CD8	ANKRD34A	-0.36	0.17	0.6
Poor	CM CD8	ANKRD35	-0.16	0.59	0.93
Poor	CM CD8	ANKRD36	0.016	0.86	1
Poor	CM CD8	ANKRD36B	-0.037	0.62	0.94
Poor	CM CD8	ANKRD36BP1	-0.087	0.37	0.8
Poor	CM CD8	ANKRD36BP2	0.17	0.57	0.92
Poor	CM CD8	ANKRD36C	0.053	0.59	0.93
Poor	CM CD8	ANKRD37	0.12	0.3	0.75
Poor	CM CD8	ANKRD39	-0.04	0.67	0.96
Poor	CM CD8	ANKRD40	-0.17	0.0056	0.12
Poor	CM CD8	ANKRD42	-0.17	0.15	0.58
Poor	CM CD8	ANKRD44	0.036	0.52	0.89
Poor	CM CD8	ANKRD44-IT1	-0.016	0.92	1
Poor	CM CD8	ANKRD46	0.09	0.43	0.84
Poor	CM CD8	ANKRD49	-0.029	0.7	0.98
Poor	CM CD8	ANKRD52	0.12	0.19	0.63
Poor	CM CD8	ANKRD54	0.077	0.17	0.6
Poor	CM CD8	ANKRD55	0.28	1	1
Poor	CM CD8	ANKRD6	-0.5	1.30E-06	0.0011
Poor	CM CD8	ANKRD61	-0.33	0.17	0.61
Poor	CM CD8	ANKRD9	-0.069	1	1
Poor	CM CD8	ANKS1A	-0.037	0.68	0.97
Poor	CM CD8	ANKS3	0.11	0.057	0.38
Poor	CM CD8	ANKS6	-0.059	0.54	0.9
Poor	CM CD8	ANKZF1	0.00013	0.99	1
Poor	CM CD8	ANLN	0.53	0.077	0.44
Poor	CM CD8	ANO10	-0.095	0.46	0.86
Poor	CM CD8	ANO6	-0.064	0.19	0.63
Poor	CM CD8	ANO8	-0.37	0.035	0.3
Poor	CM CD8	ANO9	-0.16	0.028	0.27
Poor	CM CD8	ANP32A	-0.12	0.09	0.46
Poor	CM CD8	ANP32A-IT1	-0.0027	0.99	1
Poor	CM CD8	ANP32B	-0.0048	0.92	1
Poor	CM CD8	ANP32E	0.072	0.23	0.67
Poor	CM CD8	ANTXR2	-0.3	0.004	0.1
Poor	CM CD8	ANTXRLP1	0.039	0.41	0.82
Poor	CM CD8	ANXA1	-0.023	0.8	1
Poor	CM CD8	ANXA11	-0.00021	1	1
Poor	CM CD8	ANXA2	-0.15	0.15	0.58
Poor	CM CD8	ANXA2R	-0.018	0.69	0.97
Poor	CM CD8	ANXA4	0.03	0.8	1
Poor	CM CD8	ANXA5	-0.11	0.3	0.75
Poor	CM CD8	ANXA6	-0.093	0.31	0.76
Poor	CM CD8	ANXA7	-0.025	0.5	0.88
Poor	CM CD8	ANXA9	-0.13	0.58	0.92
Poor	CM CD8	AOAH	-0.16	1	1
Poor	CM CD8	AOC2	-0.3	0.26	0.71
Poor	CM CD8	AP1AR	-0.023	0.68	0.97
Poor	CM CD8	AP1B1	-0.2	0.05	0.36
Poor	CM CD8	AP1G1	0.2	0.025	0.26
Poor	CM CD8	AP1G2	0.019	0.7	0.98
Poor	CM CD8	AP1M1	0.071	0.079	0.44
Poor	CM CD8	AP1S1	-0.1	0.51	0.89
Poor	CM CD8	AP1S2	-0.0079	0.92	1
Poor	CM CD8	AP1S3	0.18	0.26	0.71
Poor	CM CD8	AP2A1	-0.11	1	1
Poor	CM CD8	AP2A2	-0.13	0.00089	0.046
Poor	CM CD8	AP2B1	-0.0097	0.87	1
Poor	CM CD8	AP2M1	0.0041	0.9	1
Poor	CM CD8	AP2S1	-0.0054	1	1
Poor	CM CD8	AP3B1	0.12	0.38	0.8
Poor	CM CD8	AP3D1	0.097	0.013	0.18
Poor	CM CD8	AP3M1	0.031	0.41	0.82
Poor	CM CD8	AP3M2	-0.12	0.39	0.81
Poor	CM CD8	AP3S1	-0.11	0.065	0.41
Poor	CM CD8	AP4B1	-0.01	0.85	1
Poor	CM CD8	AP4B1-AS1	-0.024	0.87	1
Poor	CM CD8	AP4E1	0.06	0.62	0.94
Poor	CM CD8	AP4M1	-0.13	0.29	0.74
Poor	CM CD8	AP4S1	0.0013	0.98	1
Poor	CM CD8	AP5B1	-0.019	0.8	1
Poor	CM CD8	AP5M1	0.12	0.068	0.41
Poor	CM CD8	AP5S1	0.045	0.58	0.92
Poor	CM CD8	AP5Z1	0.049	0.52	0.89
Poor	CM CD8	APAF1	-0.13	0.29	0.74
Poor	CM CD8	APBA2	0.085	0.51	0.89
Poor	CM CD8	APBA3	0.051	0.32	0.76
Poor	CM CD8	APBB1	-0.028	0.7	0.98
Poor	CM CD8	APBB1IP	-0.066	0.29	0.74
Poor	CM CD8	APBB3	-0.028	0.7	0.98
Poor	CM CD8	APC	0.17	0.16	0.59
Poor	CM CD8	APC2	-0.31	0.14	0.55
Poor	CM CD8	APEH	0.055	0.22	0.66
Poor	CM CD8	APEX1	0.064	0.00077	0.043
Poor	CM CD8	APEX2	0.076	0.26	0.71
Poor	CM CD8	APH1A	0.082	0.68	0.97
Poor	CM CD8	APH1B	-0.058	0.67	0.96
Poor	CM CD8	API5	0.05	0.12	0.53
Poor	CM CD8	APIP	-0.07	1	1
Poor	CM CD8	APLF	0.01	0.86	1
Poor	CM CD8	APLP2	-0.18	0.006	0.12
Poor	CM CD8	APMAP	-0.082	0.21	0.65
Poor	CM CD8	APOA1BP	-0.036	0.48	0.87
Poor	CM CD8	APOBEC2	0.12	0.38	0.8
Poor	CM CD8	APOBEC3B	0.06	0.8	1
Poor	CM CD8	APOBEC3C	-0.044	0.65	0.95
Poor	CM CD8	APOBEC3D	-0.077	0.17	0.6
Poor	CM CD8	APOBEC3F	0.16	0.023	0.24
Poor	CM CD8	APOBEC3G	-0.056	0.56	0.92
Poor	CM CD8	APOBEC3H	-0.19	0.19	0.63
Poor	CM CD8	APOBR	-0.16	0.21	0.65
Poor	CM CD8	APOL1	0.034	0.66	0.96
Poor	CM CD8	APOL2	-0.016	0.82	1
Poor	CM CD8	APOL3	0.034	0.41	0.83
Poor	CM CD8	APOL6	-0.00025	1	1
Poor	CM CD8	APOLD1	0.4	1	1
Poor	CM CD8	APOM	0.16	0.21	0.65
Poor	CM CD8	APOO	0.098	0.32	0.76
Poor	CM CD8	APOOL	0.023	0.82	1
Poor	CM CD8	APOPT1	-0.077	0.33	0.77
Poor	CM CD8	APP	-0.031	0.91	1
Poor	CM CD8	APPBP2	-0.00084	0.97	1
Poor	CM CD8	APPL1	-0.00063	0.99	1
Poor	CM CD8	APPL2	-0.12	0.0013	0.055
Poor	CM CD8	APRT	-0.031	0.49	0.88
Poor	CM CD8	APTR	0.077	0.33	0.77
Poor	CM CD8	APTX	0.053	0.15	0.58
Poor	CM CD8	AQP11	0.18	0.24	0.69
Poor	CM CD8	AQP3	0.1	0.21	0.66
Poor	CM CD8	AQR	0.045	0.49	0.88
Poor	CM CD8	AR	-1.2	0.28	0.73
Poor	CM CD8	ARAF	-0.02	0.33	0.77
Poor	CM CD8	ARAP1	0.1	0.23	0.68
Poor	CM CD8	ARAP2	0.064	0.23	0.67
Poor	CM CD8	ARAP3	0.083	0.81	1
Poor	CM CD8	ARCN1	0.048	0.38	0.8
Poor	CM CD8	AREG	-0.73	0.011	0.17
Poor	CM CD8	AREL1	0.01	0.92	1
Poor	CM CD8	ARF1	-0.0089	0.79	1
Poor	CM CD8	ARF3	-0.055	0.14	0.57
Poor	CM CD8	ARF4	0.019	0.63	0.94
Poor	CM CD8	ARF5	-0.037	0.51	0.89
Poor	CM CD8	ARF6	0.0095	0.79	1
Poor	CM CD8	ARFGAP1	-0.086	0.26	0.71
Poor	CM CD8	ARFGAP2	0.019	0.63	0.95
Poor	CM CD8	ARFGAP3	-0.1	0.093	0.47
Poor	CM CD8	ARFGEF1	0.06	0.47	0.86
Poor	CM CD8	ARFGEF2	-0.035	0.81	1
Poor	CM CD8	ARFIP1	0.075	0.43	0.84
Poor	CM CD8	ARFIP2	0.028	0.32	0.76
Poor	CM CD8	ARFRP1	0.02	0.65	0.95
Poor	CM CD8	ARG2	-0.12	0.19	0.63
Poor	CM CD8	ARGLU1	0.014	0.8	1
Poor	CM CD8	ARHGAP1	-0.043	0.23	0.68
Poor	CM CD8	ARHGAP10	-0.088	0.22	0.66
Poor	CM CD8	ARHGAP11A	-0.072	0.64	0.95
Poor	CM CD8	ARHGAP11B	0.46	0.0018	0.067
Poor	CM CD8	ARHGAP12	-0.095	0.25	0.69
Poor	CM CD8	ARHGAP15	-0.014	0.66	0.96
Poor	CM CD8	ARHGAP17	-0.045	0.51	0.89
Poor	CM CD8	ARHGAP18	-0.012	0.92	1
Poor	CM CD8	ARHGAP19	0.0086	0.94	1
Poor	CM CD8	ARHGAP21	0.023	0.95	1
Poor	CM CD8	ARHGAP25	-0.055	0.33	0.77
Poor	CM CD8	ARHGAP26	-0.087	0.37	0.8
Poor	CM CD8	ARHGAP27	-0.059	0.21	0.66
Poor	CM CD8	ARHGAP30	0.048	0.43	0.84
Poor	CM CD8	ARHGAP31	-0.039	0.85	1
Poor	CM CD8	ARHGAP32	-0.56	0.15	0.57
Poor	CM CD8	ARHGAP33	-0.24	0.12	0.53
Poor	CM CD8	ARHGAP35	-0.025	0.86	1
Poor	CM CD8	ARHGAP4	0.023	0.69	0.97
Poor	CM CD8	ARHGAP5	-0.051	0.58	0.92
Poor	CM CD8	ARHGAP9	-0.062	0.19	0.63
Poor	CM CD8	ARHGDIA	-0.22	0.0074	0.14
Poor	CM CD8	ARHGDIB	0.017	0.76	1
Poor	CM CD8	ARHGEF1	0.047	0.27	0.71
Poor	CM CD8	ARHGEF10	-0.38	0.23	0.68
Poor	CM CD8	ARHGEF11	0.056	0.38	0.8
Poor	CM CD8	ARHGEF12	0.068	0.73	0.99
Poor	CM CD8	ARHGEF18	0.0074	0.94	1
Poor	CM CD8	ARHGEF19	-0.097	1	1
Poor	CM CD8	ARHGEF2	-0.049	0.51	0.89
Poor	CM CD8	ARHGEF26	0.27	0.12	0.53
Poor	CM CD8	ARHGEF3	0.039	0.42	0.83
Poor	CM CD8	ARHGEF34P	0.19	0.24	0.68
Poor	CM CD8	ARHGEF35	0.024	0.88	1
Poor	CM CD8	ARHGEF39	0.21	0.01	0.16
Poor	CM CD8	ARHGEF4	0.059	0.55	0.91
Poor	CM CD8	ARHGEF40	0.0082	0.97	1
Poor	CM CD8	ARHGEF5	-0.015	0.9	1
Poor	CM CD8	ARHGEF6	0.044	0.47	0.87
Poor	CM CD8	ARHGEF7	-0.098	0.087	0.46
Poor	CM CD8	ARHGEF9	0.011	0.67	0.96
Poor	CM CD8	ARID1A	-0.0039	0.95	1
Poor	CM CD8	ARID1B	-0.028	0.78	1
Poor	CM CD8	ARID2	0.02	0.86	1
Poor	CM CD8	ARID3A	-0.093	0.63	0.95
Poor	CM CD8	ARID3B	-0.044	0.63	0.95
Poor	CM CD8	ARID4A	-0.03	0.21	0.65
Poor	CM CD8	ARID4B	-0.06	0.29	0.74
Poor	CM CD8	ARID5A	0.063	0.36	0.79
Poor	CM CD8	ARID5B	-0.03	0.73	0.99
Poor	CM CD8	ARIH1	-0.1	0.17	0.6
Poor	CM CD8	ARIH2	-0.047	0.15	0.58
Poor	CM CD8	ARIH2OS	-0.052	0.52	0.89
Poor	CM CD8	ARL1	0.015	0.77	1
Poor	CM CD8	ARL10	0.008	0.94	1
Poor	CM CD8	ARL11	0.49	0.0082	0.15
Poor	CM CD8	ARL13B	-0.19	0.087	0.46
Poor	CM CD8	ARL14EP	-0.0094	0.89	1
Poor	CM CD8	ARL15	-0.1	0.057	0.38
Poor	CM CD8	ARL16	-0.079	0.32	0.76
Poor	CM CD8	ARL17A	0.012	0.86	1
Poor	CM CD8	ARL2	0.056	0.28	0.73
Poor	CM CD8	ARL2BP	-0.048	0.25	0.7
Poor	CM CD8	ARL3	-0.13	0.032	0.29
Poor	CM CD8	ARL4A	0.14	0.13	0.54
Poor	CM CD8	ARL4C	0.031	0.55	0.91
Poor	CM CD8	ARL4D	0.11	0.32	0.77
Poor	CM CD8	ARL5A	-0.065	0.27	0.72
Poor	CM CD8	ARL5B	0.018	1	1
Poor	CM CD8	ARL6	-0.19	1	1
Poor	CM CD8	ARL6IP1	0.022	0.7	0.98
Poor	CM CD8	ARL6IP4	0.018	0.64	0.95
Poor	CM CD8	ARL6IP5	-0.074	0.19	0.63
Poor	CM CD8	ARL6IP6	-0.065	0.38	0.8
Poor	CM CD8	ARL8A	-0.39	0.0013	0.056
Poor	CM CD8	ARL8B	-0.064	0.23	0.68
Poor	CM CD8	ARMC1	0.046	0.33	0.77
Poor	CM CD8	ARMC10	-0.047	0.14	0.57
Poor	CM CD8	ARMC12	0.26	0.26	0.71
Poor	CM CD8	ARMC2	0.0029	0.98	1
Poor	CM CD8	ARMC5	-0.028	0.77	1
Poor	CM CD8	ARMC6	0.15	0.0073	0.14
Poor	CM CD8	ARMC7	0.027	0.84	1
Poor	CM CD8	ARMC8	-0.031	0.4	0.82
Poor	CM CD8	ARMC9	0.35	0.36	0.79
Poor	CM CD8	ARMCX1	0.14	0.69	0.97
Poor	CM CD8	ARMCX2	-0.025	0.82	1
Poor	CM CD8	ARMCX3	-0.07	0.0098	0.16
Poor	CM CD8	ARMCX4	-0.035	0.89	1
Poor	CM CD8	ARMCX5	0.19	0.029	0.27
Poor	CM CD8	ARMCX5-GPRASP2	-0.044	0.76	1
Poor	CM CD8	ARMCX6	-0.022	0.65	0.96
Poor	CM CD8	ARMT1	0.0014	0.98	1
Poor	CM CD8	ARNT	0.021	0.77	1
Poor	CM CD8	ARNTL	-0.032	0.77	1
Poor	CM CD8	ARNTL2	0.3	0.32	0.77
Poor	CM CD8	ARPC1A	0.014	0.58	0.92
Poor	CM CD8	ARPC1B	0.092	0.22	0.66
Poor	CM CD8	ARPC2	0.02	0.77	1
Poor	CM CD8	ARPC3	-0.0016	0.98	1
Poor	CM CD8	ARPC4	-0.027	0.35	0.79
Poor	CM CD8	ARPC5	0.059	0.27	0.72
Poor	CM CD8	ARPC5L	-0.018	0.84	1
Poor	CM CD8	ARPP19	0.048	0.6	0.93
Poor	CM CD8	ARRB1	-0.27	0.35	0.78
Poor	CM CD8	ARRB2	-0.2	0.0093	0.16
Poor	CM CD8	ARRDC1	-0.1	0.62	0.94
Poor	CM CD8	ARRDC1-AS1	-0.088	0.043	0.33
Poor	CM CD8	ARRDC2	-0.031	0.2	0.64
Poor	CM CD8	ARRDC3	0.032	0.78	1
Poor	CM CD8	ARRDC3-AS1	-0.12	0.45	0.85
Poor	CM CD8	ARRDC4	0.042	0.79	1
Poor	CM CD8	ARRDC5	-0.15	0.077	0.44
Poor	CM CD8	ARSA	-0.042	0.59	0.93
Poor	CM CD8	ARSB	0.1	1	1
Poor	CM CD8	ARSD	-0.075	0.48	0.87
Poor	CM CD8	ARSG	0.064	0.17	0.6
Poor	CM CD8	ARSK	-0.3	0.014	0.19
Poor	CM CD8	ARV1	0.1	0.24	0.69
Poor	CM CD8	ARVCF	-0.42	0.056	0.37
Poor	CM CD8	ASAH1	-0.044	0.4	0.82
Poor	CM CD8	ASAP1	0.14	0.055	0.37
Poor	CM CD8	ASAP1-IT2	-0.1	0.67	0.96
Poor	CM CD8	ASAP3	0.54	1	1
Poor	CM CD8	ASB1	0.045	0.35	0.79
Poor	CM CD8	ASB13	-0.1	0.73	0.99
Poor	CM CD8	ASB14	-0.29	0.13	0.54
Poor	CM CD8	ASB16	0.041	0.83	1
Poor	CM CD8	ASB16-AS1	0.028	0.64	0.95
Poor	CM CD8	ASB2	-0.51	0.1	0.49
Poor	CM CD8	ASB3	0.063	0.63	0.94
Poor	CM CD8	ASB6	0.049	0.4	0.82
Poor	CM CD8	ASB7	-0.042	1	1
Poor	CM CD8	ASB8	-0.051	0.34	0.78
Poor	CM CD8	ASCC1	-0.0048	0.94	1
Poor	CM CD8	ASCC2	0.091	0.079	0.44
Poor	CM CD8	ASCC3	0.0096	0.92	1
Poor	CM CD8	ASF1A	-0.0079	0.89	1
Poor	CM CD8	ASF1B	0.11	0.41	0.82
Poor	CM CD8	ASH1L	0.043	0.46	0.86
Poor	CM CD8	ASH1L-AS1	-0.22	0.14	0.56
Poor	CM CD8	ASH2L	0.068	0.0056	0.12
Poor	CM CD8	ASIC1	-0.69	1	1
Poor	CM CD8	ASL	-0.19	0.084	0.45
Poor	CM CD8	ASNA1	0.067	0.39	0.81
Poor	CM CD8	ASNS	-0.032	0.38	0.8
Poor	CM CD8	ASNSD1	-0.039	0.33	0.77
Poor	CM CD8	ASPH	-0.17	0.42	0.83
Poor	CM CD8	ASPHD2	0.039	1	1
Poor	CM CD8	ASPM	0.025	0.86	1
Poor	CM CD8	ASPRV1	0.12	0.42	0.83
Poor	CM CD8	ASPSCR1	0.08	0.39	0.81
Poor	CM CD8	ASRGL1	-0.092	0.34	0.78
Poor	CM CD8	ASTE1	-0.019	1	1
Poor	CM CD8	ASTN2	-0.14	0.11	0.51
Poor	CM CD8	ASUN	-0.0063	0.93	1
Poor	CM CD8	ASXL1	-0.2	0.00054	0.035
Poor	CM CD8	ASXL2	-0.12	0.24	0.69
Poor	CM CD8	ATAD1	-0.03	0.16	0.59
Poor	CM CD8	ATAD2	0.079	0.3	0.75
Poor	CM CD8	ATAD2B	0.08	0.33	0.77
Poor	CM CD8	ATAD3A	-0.074	1	1
Poor	CM CD8	ATAD3B	-0.0043	0.96	1
Poor	CM CD8	ATAD3C	0.22	0.13	0.54
Poor	CM CD8	ATAD5	0.057	0.24	0.69
Poor	CM CD8	ATAT1	0.021	0.85	1
Poor	CM CD8	ATE1	0.055	0.31	0.76
Poor	CM CD8	ATF1	-0.1	0.33	0.77
Poor	CM CD8	ATF2	0.011	0.83	1
Poor	CM CD8	ATF4	0.053	0.35	0.79
Poor	CM CD8	ATF5	-0.032	0.82	1
Poor	CM CD8	ATF6	0.067	0.28	0.73
Poor	CM CD8	ATF6B	-0.19	0.16	0.58
Poor	CM CD8	ATF7	0.037	0.45	0.85
Poor	CM CD8	ATF7IP	0.07	0.16	0.59
Poor	CM CD8	ATF7IP2	0.18	0.006	0.12
Poor	CM CD8	ATG10	-0.032	0.62	0.94
Poor	CM CD8	ATG101	0.0063	0.88	1
Poor	CM CD8	ATG12	-0.03	0.51	0.89
Poor	CM CD8	ATG13	0.058	0.079	0.44
Poor	CM CD8	ATG14	0.032	0.45	0.85
Poor	CM CD8	ATG16L1	0.032	0.73	0.99
Poor	CM CD8	ATG16L2	-0.12	0.17	0.6
Poor	CM CD8	ATG2A	-0.085	0.37	0.8
Poor	CM CD8	ATG2B	-0.083	0.057	0.38
Poor	CM CD8	ATG3	0.0086	0.89	1
Poor	CM CD8	ATG4A	0.022	0.77	1
Poor	CM CD8	ATG4B	0.0047	0.93	1
Poor	CM CD8	ATG4C	0.034	1	1
Poor	CM CD8	ATG4D	-0.013	0.86	1
Poor	CM CD8	ATG5	-0.026	0.6	0.93
Poor	CM CD8	ATG7	-0.044	1	1
Poor	CM CD8	ATG9A	0.14	0.0049	0.11
Poor	CM CD8	ATG9B	-0.12	0.089	0.46
Poor	CM CD8	ATHL1	-0.1	0.29	0.74
Poor	CM CD8	ATIC	0.033	0.1	0.5
Poor	CM CD8	ATL1	0.23	0.021	0.23
Poor	CM CD8	ATL2	0.046	0.46	0.85
Poor	CM CD8	ATL3	-0.21	0.15	0.57
Poor	CM CD8	ATM	0.086	0.53	0.89
Poor	CM CD8	ATMIN	0.091	0.039	0.31
Poor	CM CD8	ATN1	0.043	0.77	1
Poor	CM CD8	ATOX1	-0.091	0.19	0.63
Poor	CM CD8	ATP10A	0.17	0.17	0.6
Poor	CM CD8	ATP10D	-0.073	0.62	0.94
Poor	CM CD8	ATP11A	0.13	0.15	0.58
Poor	CM CD8	ATP11B	0.17	0.01	0.16
Poor	CM CD8	ATP11C	0.11	0.23	0.68
Poor	CM CD8	ATP13A1	0.053	0.36	0.79
Poor	CM CD8	ATP13A2	-0.013	0.88	1
Poor	CM CD8	ATP13A3	-0.096	0.48	0.87
Poor	CM CD8	ATP13A4	0.22	0.33	0.77
Poor	CM CD8	ATP1A1	-0.12	0.15	0.57
Poor	CM CD8	ATP1A1-AS1	0.064	0.75	1
Poor	CM CD8	ATP1A3	-0.16	0.051	0.36
Poor	CM CD8	ATP1B3	-0.049	0.45	0.85
Poor	CM CD8	ATP2A2	-0.15	0.1	0.49
Poor	CM CD8	ATP2A3	-0.1	0.11	0.51
Poor	CM CD8	ATP2B1	-0.042	0.53	0.9
Poor	CM CD8	ATP2B4	-0.1	0.46	0.86
Poor	CM CD8	ATP2C1	-0.047	0.46	0.86
Poor	CM CD8	ATP2C2	0.073	0.69	0.97
Poor	CM CD8	ATP5A1	0.0099	0.79	1
Poor	CM CD8	ATP5B	-0.0041	0.92	1
Poor	CM CD8	ATP5C1	0.00034	1	1
Poor	CM CD8	ATP5D	-0.025	0.73	0.99
Poor	CM CD8	ATP5E	0.28	0.0021	0.072
Poor	CM CD8	ATP5F1	-0.034	0.58	0.92
Poor	CM CD8	ATP5G1	-0.045	0.13	0.54
Poor	CM CD8	ATP5G2	-0.083	0.11	0.51
Poor	CM CD8	ATP5G3	-0.0061	0.94	1
Poor	CM CD8	ATP5H	-0.031	0.67	0.96
Poor	CM CD8	ATP5I	-0.051	0.49	0.87
Poor	CM CD8	ATP5J	-0.017	0.82	1
Poor	CM CD8	ATP5J2	0.0075	0.9	1
Poor	CM CD8	ATP5L	-0.049	0.44	0.84
Poor	CM CD8	ATP5O	0.0064	0.91	1
Poor	CM CD8	ATP5S	-0.14	0.2	0.64
Poor	CM CD8	ATP5SL	0.014	1	1
Poor	CM CD8	ATP6AP1	-0.064	0.26	0.71
Poor	CM CD8	ATP6AP1L	0.28	0.036	0.3
Poor	CM CD8	ATP6AP2	-0.041	0.37	0.8
Poor	CM CD8	ATP6V0A1	-0.032	0.78	1
Poor	CM CD8	ATP6V0A2	0.049	0.5	0.88
Poor	CM CD8	ATP6V0B	-0.032	0.51	0.89
Poor	CM CD8	ATP6V0C	-0.28	0.024	0.25
Poor	CM CD8	ATP6V0D1	-0.028	0.67	0.96
Poor	CM CD8	ATP6V0E1	-0.086	0.019	0.22
Poor	CM CD8	ATP6V0E2	0.023	0.33	0.77
Poor	CM CD8	ATP6V0E2-AS1	0.083	0.48	0.87
Poor	CM CD8	ATP6V1A	0.037	0.56	0.91
Poor	CM CD8	ATP6V1B2	0.039	0.56	0.91
Poor	CM CD8	ATP6V1C1	0.03	0.49	0.88
Poor	CM CD8	ATP6V1D	-0.028	0.64	0.95
Poor	CM CD8	ATP6V1E1	-0.046	0.25	0.69
Poor	CM CD8	ATP6V1E2	-0.35	0.003	0.09
Poor	CM CD8	ATP6V1F	-0.059	0.37	0.8
Poor	CM CD8	ATP6V1G1	-0.037	0.38	0.8
Poor	CM CD8	ATP6V1G2	0.23	0.81	1
Poor	CM CD8	ATP6V1H	0.15	0.023	0.25
Poor	CM CD8	ATP7A	0.017	0.85	1
Poor	CM CD8	ATP7B	0.15	1	1
Poor	CM CD8	ATP8A1	0.13	0.21	0.65
Poor	CM CD8	ATP8A2	0.22	0.054	0.37
Poor	CM CD8	ATP8B1	0.15	0.27	0.71
Poor	CM CD8	ATP8B2	-0.014	0.89	1
Poor	CM CD8	ATP8B3	-0.46	0.0021	0.072
Poor	CM CD8	ATP9A	0.15	0.6	0.93
Poor	CM CD8	ATP9B	0.09	0.41	0.82
Poor	CM CD8	ATPAF1	-0.017	0.78	1
Poor	CM CD8	ATPAF2	0.11	0.23	0.67
Poor	CM CD8	ATPIF1	0.0067	0.92	1
Poor	CM CD8	ATR	0.082	0.44	0.84
Poor	CM CD8	ATRAID	-0.055	0.0097	0.16
Poor	CM CD8	ATRIP	-0.026	0.84	1
Poor	CM CD8	ATRN	-0.066	0.62	0.94
Poor	CM CD8	ATRX	-0.04	0.48	0.87
Poor	CM CD8	ATXN1	-0.14	0.23	0.68
Poor	CM CD8	ATXN10	0.064	0.14	0.55
Poor	CM CD8	ATXN1L	0.21	0.4	0.81
Poor	CM CD8	ATXN2	-0.014	0.89	1
Poor	CM CD8	ATXN2L	-0.19	0.023	0.24
Poor	CM CD8	ATXN3	0.18	1	1
Poor	CM CD8	ATXN7	0.13	0.068	0.41
Poor	CM CD8	ATXN7L1	-0.072	0.19	0.63
Poor	CM CD8	ATXN7L2	0.046	0.61	0.94
Poor	CM CD8	ATXN7L3	-0.091	0.24	0.69
Poor	CM CD8	ATXN7L3B	0.065	0.43	0.83
Poor	CM CD8	AUH	-0.02	0.64	0.95
Poor	CM CD8	AUNIP	-1.4	0.17	0.6
Poor	CM CD8	AUP1	-0.06	0.14	0.56
Poor	CM CD8	AURKA	0.32	0.13	0.54
Poor	CM CD8	AURKAIP1	0.0029	0.96	1
Poor	CM CD8	AURKAPS1	-0.43	0.11	0.5
Poor	CM CD8	AURKB	0.042	0.85	1
Poor	CM CD8	AUTS2	-0.056	0.79	1
Poor	CM CD8	AVEN	-0.053	0.38	0.8
Poor	CM CD8	AVIL	-0.0062	0.97	1
Poor	CM CD8	AVL9	0.12	0.11	0.51
Poor	CM CD8	AVPI1	0.21	0.075	0.43
Poor	CM CD8	AXIN1	-0.12	1	1
Poor	CM CD8	AXIN2	-0.043	0.83	1
Poor	CM CD8	AXL	-0.26	0.37	0.8
Poor	CM CD8	AZI2	0.017	0.82	1
Poor	CM CD8	AZIN1	0.0074	0.87	1
Poor	CM CD8	AZIN1-AS1	0.27	0.056	0.37
Poor	CM CD8	AZIN2	-0.27	0.2	0.64
Poor	CM CD8	B2M	-0.093	0.12	0.52
Poor	CM CD8	B3GALNT1	0.72	0.0032	0.092
Poor	CM CD8	B3GALNT2	0.038	0.77	1
Poor	CM CD8	B3GALT2	-0.56	0.2	0.65
Poor	CM CD8	B3GALT4	-0.011	0.83	1
Poor	CM CD8	B3GALT6	0.068	0.076	0.43
Poor	CM CD8	B3GAT3	0.0068	0.9	1
Poor	CM CD8	B3GLCT	-0.26	0.053	0.37
Poor	CM CD8	B3GNT2	0.04	0.64	0.95
Poor	CM CD8	B3GNT8	0.0098	0.95	1
Poor	CM CD8	B3GNT9	0.044	0.65	0.95
Poor	CM CD8	B3GNTL1	-0.14	1	1
Poor	CM CD8	B4GALNT3	-1.5	0.087	0.46
Poor	CM CD8	B4GALT1	-0.14	0.22	0.66
Poor	CM CD8	B4GALT2	-0.28	0.034	0.29
Poor	CM CD8	B4GALT3	-0.0021	0.97	1
Poor	CM CD8	B4GALT4	0.021	0.66	0.96
Poor	CM CD8	B4GALT5	-0.11	0.45	0.85
Poor	CM CD8	B4GALT7	-0.025	0.61	0.94
Poor	CM CD8	B4GAT1	0.035	0.54	0.9
Poor	CM CD8	B9D2	0.04	0.59	0.92
Poor	CM CD8	BABAM1	0.017	0.45	0.85
Poor	CM CD8	BACE1	-0.086	0.52	0.89
Poor	CM CD8	BACH1	-0.078	0.51	0.89
Poor	CM CD8	BACH2	0.25	0.049	0.35
Poor	CM CD8	BAD	-0.084	0.35	0.79
Poor	CM CD8	BAG1	0.045	0.54	0.9
Poor	CM CD8	BAG2	0.011	0.84	1
Poor	CM CD8	BAG3	0.1	0.22	0.67
Poor	CM CD8	BAG4	0.074	0.34	0.78
Poor	CM CD8	BAG5	-0.032	0.57	0.92
Poor	CM CD8	BAG6	-0.13	0.0051	0.12
Poor	CM CD8	BAHD1	-0.31	2.60E-05	0.0073
Poor	CM CD8	BAIAP2	-0.5	1	1
Poor	CM CD8	BAIAP2-AS1	-0.14	0.48	0.87
Poor	CM CD8	BAIAP2L1	-0.32	0.12	0.53
Poor	CM CD8	BAIAP3	-0.57	0.052	0.36
Poor	CM CD8	BAK1	0.13	0.06	0.39
Poor	CM CD8	BANF1	0.011	0.86	1
Poor	CM CD8	BANP	0.09	0.33	0.77
Poor	CM CD8	BAP1	-0.014	0.69	0.97
Poor	CM CD8	BARD1	0.17	0.16	0.59
Poor	CM CD8	BATF	-0.054	0.49	0.88
Poor	CM CD8	BATF3	0.16	0.58	0.92
Poor	CM CD8	BAX	0.095	0.47	0.86
Poor	CM CD8	BAZ1A	0.04	0.62	0.94
Poor	CM CD8	BAZ1B	0.057	0.18	0.61
Poor	CM CD8	BAZ2A	0.032	0.8	1
Poor	CM CD8	BAZ2B	-0.0078	0.91	1
Poor	CM CD8	BBC3	-0.0052	1	1
Poor	CM CD8	BBIP1	-0.17	0.18	0.61
Poor	CM CD8	BBS1	0.033	0.52	0.89
Poor	CM CD8	BBS10	-0.0062	0.98	1
Poor	CM CD8	BBS12	-0.059	0.72	0.99
Poor	CM CD8	BBS2	0.07	0.24	0.69
Poor	CM CD8	BBS4	-0.017	0.65	0.96
Poor	CM CD8	BBS5	0.35	0.027	0.26
Poor	CM CD8	BBS7	-0.17	1	1
Poor	CM CD8	BBS9	-0.068	0.67	0.96
Poor	CM CD8	BBX	-0.12	0.03	0.28
Poor	CM CD8	BCAP29	-0.11	1	1
Poor	CM CD8	BCAP31	0.022	0.21	0.65
Poor	CM CD8	BCAR3	0.09	0.7	0.97
Poor	CM CD8	BCAS1	0.89	0.092	0.47
Poor	CM CD8	BCAS2	0.0093	0.87	1
Poor	CM CD8	BCAS3	-0.12	1	1
Poor	CM CD8	BCAS4	0.1	0.15	0.57
Poor	CM CD8	BCAT1	-0.43	0.11	0.51
Poor	CM CD8	BCAT2	0.027	0.73	0.99
Poor	CM CD8	BCCIP	0.062	0.38	0.8
Poor	CM CD8	BCDIN3D	-0.23	0.0027	0.085
Poor	CM CD8	BCDIN3D-AS1	0.8	0.0025	0.082
Poor	CM CD8	BCKDHA	0.028	0.72	0.99
Poor	CM CD8	BCKDHB	-0.018	0.78	1
Poor	CM CD8	BCKDK	-0.012	1	1
Poor	CM CD8	BCL10	-0.032	0.64	0.95
Poor	CM CD8	BCL11B	-0.018	0.82	1
Poor	CM CD8	BCL2	0.061	0.63	0.95
Poor	CM CD8	BCL2A1	0.024	0.79	1
Poor	CM CD8	BCL2L1	-0.087	0.14	0.56
Poor	CM CD8	BCL2L11	0.43	0.0033	0.094
Poor	CM CD8	BCL2L12	0.026	0.68	0.97
Poor	CM CD8	BCL2L13	0.0054	1	1
Poor	CM CD8	BCL2L14	0.45	0.033	0.29
Poor	CM CD8	BCL2L15	-0.29	0.18	0.62
Poor	CM CD8	BCL3	-0.42	0.018	0.22
Poor	CM CD8	BCL6	-0.47	0.0017	0.064
Poor	CM CD8	BCL7A	0.064	0.45	0.85
Poor	CM CD8	BCL7B	0.014	0.77	1
Poor	CM CD8	BCL7C	-0.081	0.2	0.65
Poor	CM CD8	BCL9	0.32	0.062	0.39
Poor	CM CD8	BCL9L	-0.076	0.47	0.87
Poor	CM CD8	BCLAF1	0.053	0.059	0.39
Poor	CM CD8	BCO2	0.46	0.034	0.29
Poor	CM CD8	BCOR	0.0081	0.91	1
Poor	CM CD8	BCORL1	-0.46	0.029	0.27
Poor	CM CD8	BCR	0.12	0.26	0.71
Poor	CM CD8	BCS1L	0.014	0.72	0.98
Poor	CM CD8	BDH1	0.081	0.36	0.79
Poor	CM CD8	BDH2	-0.048	1	1
Poor	CM CD8	BDP1	-0.03	0.48	0.87
Poor	CM CD8	BECN1	0.11	0.021	0.23
Poor	CM CD8	BEGAIN	-0.98	0.022	0.24
Poor	CM CD8	BEND3	-0.14	0.37	0.8
Poor	CM CD8	BEND3P3	0.31	0.11	0.51
Poor	CM CD8	BEND4	-0.12	0.65	0.95
Poor	CM CD8	BEND5	0.22	1	1
Poor	CM CD8	BEST4	-0.16	0.31	0.76
Poor	CM CD8	BET1	-0.043	0.5	0.88
Poor	CM CD8	BET1L	-0.075	0.07	0.42
Poor	CM CD8	BEX2	-0.0082	0.84	1
Poor	CM CD8	BEX4	0.13	0.03	0.28
Poor	CM CD8	BEX5	-0.23	0.15	0.58
Poor	CM CD8	BFAR	-0.057	0.037	0.31
Poor	CM CD8	BFSP1	0.00045	1	1
Poor	CM CD8	BFSP2	0.2	0.25	0.69
Poor	CM CD8	BHLHB9	0.29	0.71	0.98
Poor	CM CD8	BHLHE40	-0.25	0.063	0.4
Poor	CM CD8	BHLHE40-AS1	-0.43	0.016	0.21
Poor	CM CD8	BICD1	0.11	0.039	0.31
Poor	CM CD8	BICD2	0.074	0.13	0.54
Poor	CM CD8	BID	0.054	0.32	0.76
Poor	CM CD8	BIK	-0.25	0.019	0.22
Poor	CM CD8	BIN1	0.071	0.14	0.56
Poor	CM CD8	BIN2	0.016	0.73	0.99
Poor	CM CD8	BIN3	-0.031	0.62	0.94
Poor	CM CD8	BIRC2	0.052	0.3	0.75
Poor	CM CD8	BIRC3	0.0033	0.97	1
Poor	CM CD8	BIRC5	0.079	0.65	0.96
Poor	CM CD8	BIRC6	0.14	0.15	0.57
Poor	CM CD8	BIRC6-AS2	-0.09	0.67	0.96
Poor	CM CD8	BISPR	0.077	0.47	0.86
Poor	CM CD8	BIVM	0.07	0.55	0.91
Poor	CM CD8	BLCAP	0.005	0.92	1
Poor	CM CD8	BLK	-0.24	0.55	0.91
Poor	CM CD8	BLM	0.044	0.62	0.94
Poor	CM CD8	BLMH	0.16	0.0048	0.11
Poor	CM CD8	BLOC1S1	-0.31	0.057	0.38
Poor	CM CD8	BLOC1S2	-0.01	0.85	1
Poor	CM CD8	BLOC1S3	0.036	0.66	0.96
Poor	CM CD8	BLOC1S4	-0.035	0.63	0.94
Poor	CM CD8	BLOC1S6	-0.07	0.14	0.56
Poor	CM CD8	BLVRA	-0.26	1	1
Poor	CM CD8	BLVRB	-0.093	1	1
Poor	CM CD8	BLZF1	-0.068	1	1
Poor	CM CD8	BMF	0.32	0.069	0.41
Poor	CM CD8	BMP1	-0.44	0.023	0.24
Poor	CM CD8	BMP2K	0.14	0.068	0.41
Poor	CM CD8	BMP8A	0.29	0.013	0.18
Poor	CM CD8	BMPR1A	-0.38	0.036	0.3
Poor	CM CD8	BMPR2	-0.047	0.77	1
Poor	CM CD8	BMS1	0.016	0.68	0.97
Poor	CM CD8	BMS1P20	0.093	0.08	0.44
Poor	CM CD8	BMS1P4	-0.036	0.6	0.93
Poor	CM CD8	BMS1P5	0.19	0.091	0.47
Poor	CM CD8	BMS1P6	0.021	0.81	1
Poor	CM CD8	BNIP1	0.23	0.021	0.23
Poor	CM CD8	BNIP2	-0.0081	0.84	1
Poor	CM CD8	BNIP3	-0.13	0.0054	0.12
Poor	CM CD8	BNIP3L	0.043	0.46	0.85
Poor	CM CD8	BNIPL	-0.41	0.096	0.48
Poor	CM CD8	BOD1	-0.17	1	1
Poor	CM CD8	BOD1L1	0.032	0.45	0.85
Poor	CM CD8	BOLA1	-0.017	0.74	0.99
Poor	CM CD8	BOLA3	-0.034	0.55	0.91
Poor	CM CD8	BOLA3-AS1	-0.15	1	1
Poor	CM CD8	BOP1	0.082	0.19	0.63
Poor	CM CD8	BORA	0.17	0.0081	0.15
Poor	CM CD8	BPGM	-0.086	0.055	0.37
Poor	CM CD8	BPHL	-0.009	0.89	1
Poor	CM CD8	BPNT1	-0.0078	0.93	1
Poor	CM CD8	BPTF	-0.054	0.42	0.83
Poor	CM CD8	BRAF	-0.0031	0.97	1
Poor	CM CD8	BRAP	0.021	0.83	1
Poor	CM CD8	BRAT1	0.087	0.12	0.53
Poor	CM CD8	BRCA1	0.24	0.084	0.45
Poor	CM CD8	BRCA2	0.22	0.19	0.63
Poor	CM CD8	BRCC3	0.0086	0.78	1
Poor	CM CD8	BRD1	0.059	0.5	0.88
Poor	CM CD8	BRD2	0.013	0.81	1
Poor	CM CD8	BRD3	0.063	0.17	0.61
Poor	CM CD8	BRD4	-0.14	1	1
Poor	CM CD8	BRD7	-0.16	0.059	0.39
Poor	CM CD8	BRD7P3	0.29	0.34	0.77
Poor	CM CD8	BRD8	-0.032	0.39	0.81
Poor	CM CD8	BRD9	0.00049	0.99	1
Poor	CM CD8	BRE	0.023	0.39	0.81
Poor	CM CD8	BRE-AS1	-0.46	0.091	0.47
Poor	CM CD8	BRF1	-0.19	1	1
Poor	CM CD8	BRF2	-0.016	0.85	1
Poor	CM CD8	BRI3	-0.054	0.6	0.93
Poor	CM CD8	BRI3BP	0.089	0.2	0.64
Poor	CM CD8	BRICD5	-0.023	0.91	1
Poor	CM CD8	BRIP1	0.44	0.14	0.56
Poor	CM CD8	BRIX1	-0.0054	0.93	1
Poor	CM CD8	BRK1	-0.018	0.66	0.96
Poor	CM CD8	BRMS1	0.076	0.19	0.63
Poor	CM CD8	BRMS1L	-0.039	1	1
Poor	CM CD8	BROX	-0.075	0.27	0.72
Poor	CM CD8	BRPF1	0.046	0.63	0.94
Poor	CM CD8	BRPF3	-0.038	0.77	1
Poor	CM CD8	BRWD1	0.069	0.17	0.6
Poor	CM CD8	BRWD3	0.09	0.41	0.82
Poor	CM CD8	BSCL2	-0.025	0.89	1
Poor	CM CD8	BSDC1	0.05	0.51	0.89
Poor	CM CD8	BSG	-0.014	0.78	1
Poor	CM CD8	BSPRY	-0.91	0.1	0.49
Poor	CM CD8	BST2	0.21	0.06	0.39
Poor	CM CD8	BTAF1	0.056	0.34	0.77
Poor	CM CD8	BTBD1	0.048	0.36	0.79
Poor	CM CD8	BTBD10	0.11	0.16	0.59
Poor	CM CD8	BTBD11	0.28	0.044	0.33
Poor	CM CD8	BTBD18	0.61	0.031	0.28
Poor	CM CD8	BTBD19	0.26	0.31	0.76
Poor	CM CD8	BTBD2	-0.14	0.096	0.48
Poor	CM CD8	BTBD6	-0.2	0.0011	0.052
Poor	CM CD8	BTBD7	0.064	0.2	0.64
Poor	CM CD8	BTBD8	-0.35	0.045	0.34
Poor	CM CD8	BTBD9	-0.055	0.8	1
Poor	CM CD8	BTD	-0.11	0.037	0.31
Poor	CM CD8	BTF3	-0.036	0.4	0.82
Poor	CM CD8	BTF3L4	0.077	1	1
Poor	CM CD8	BTG1	0.036	0.73	0.99
Poor	CM CD8	BTG2	0.058	0.82	1
Poor	CM CD8	BTG3	-0.088	1	1
Poor	CM CD8	BTLA	0.072	0.42	0.83
Poor	CM CD8	BTN2A1	-0.048	0.52	0.89
Poor	CM CD8	BTN2A2	0.21	0.015	0.2
Poor	CM CD8	BTN2A3P	0.54	0.00073	0.041
Poor	CM CD8	BTN3A1	0.0036	0.93	1
Poor	CM CD8	BTN3A2	-0.0062	0.71	0.98
Poor	CM CD8	BTN3A3	0.0071	0.86	1
Poor	CM CD8	BTRC	-0.007	0.95	1
Poor	CM CD8	BUB1	0.32	0.073	0.43
Poor	CM CD8	BUB1B	0.14	0.43	0.84
Poor	CM CD8	BUB3	-0.047	0.11	0.5
Poor	CM CD8	BUD13	0.0024	1	1
Poor	CM CD8	BUD31	0.01	0.88	1
Poor	CM CD8	BYSL	0.19	0.0015	0.061
Poor	CM CD8	BZRAP1	0.11	0.67	0.96
Poor	CM CD8	BZRAP1-AS1	-0.017	0.77	1
Poor	CM CD8	BZW1	0.04	0.19	0.63
Poor	CM CD8	BZW2	0.11	0.19	0.63
Poor	CM CD8	C10orf111	0.11	0.82	1
Poor	CM CD8	C10orf12	0.054	9.60E-32	1.20E-27
Poor	CM CD8	C10orf128	-0.35	0.026	0.26
Poor	CM CD8	C10orf2	0.081	0.15	0.58
Poor	CM CD8	C10orf25	-0.45	0.0051	0.12
Poor	CM CD8	C10orf32	-0.02	0.76	1
Poor	CM CD8	C10orf35	0.00097	0.99	1
Poor	CM CD8	C10orf54	0.068	0.33	0.77
Poor	CM CD8	C10orf76	0.069	0.34	0.77
Poor	CM CD8	C10orf88	-0.094	1	1
Poor	CM CD8	C10orf95	0.14	0.41	0.82
Poor	CM CD8	C11orf1	-0.056	0.59	0.93
Poor	CM CD8	C11orf21	-0.045	0.42	0.83
Poor	CM CD8	C11orf24	-0.14	0.016	0.21
Poor	CM CD8	C11orf30	0.013	0.82	1
Poor	CM CD8	C11orf31	0.029	0.47	0.86
Poor	CM CD8	C11orf45	-0.15	0.57	0.92
Poor	CM CD8	C11orf49	-0.075	0.092	0.47
Poor	CM CD8	C11orf54	0.027	0.61	0.94
Poor	CM CD8	C11orf57	-0.018	0.71	0.98
Poor	CM CD8	C11orf58	-0.0086	0.86	1
Poor	CM CD8	C11orf63	-0.21	0.00027	0.024
Poor	CM CD8	C11orf68	-0.033	0.56	0.92
Poor	CM CD8	C11orf71	-0.097	0.37	0.8
Poor	CM CD8	C11orf73	-0.0082	0.88	1
Poor	CM CD8	C11orf74	-0.29	1	1
Poor	CM CD8	C11orf80	-0.11	0.52	0.89
Poor	CM CD8	C11orf84	-0.25	0.47	0.86
Poor	CM CD8	C11orf95	0.29	0.073	0.43
Poor	CM CD8	C12orf10	-0.013	0.75	1
Poor	CM CD8	C12orf29	-0.056	0.47	0.87
Poor	CM CD8	C12orf4	0.097	0.31	0.76
Poor	CM CD8	C12orf40	0.3	0.16	0.58
Poor	CM CD8	C12orf42	0.081	0.64	0.95
Poor	CM CD8	C12orf43	-0.079	0.23	0.68
Poor	CM CD8	C12orf45	-0.037	0.65	0.95
Poor	CM CD8	C12orf49	-0.0015	0.98	1
Poor	CM CD8	C12orf57	-0.075	0.029	0.27
Poor	CM CD8	C12orf60	-0.021	0.87	1
Poor	CM CD8	C12orf65	-0.00016	0.99	1
Poor	CM CD8	C12orf66	0.00012	1	1
Poor	CM CD8	C12orf73	0.067	0.34	0.78
Poor	CM CD8	C12orf75	-0.19	0.12	0.53
Poor	CM CD8	C12orf76	0.0022	1	1
Poor	CM CD8	C12orf79	0.013	0.95	1
Poor	CM CD8	C14orf1	-0.09	0.01	0.16
Poor	CM CD8	C14orf119	-0.048	0.051	0.36
Poor	CM CD8	C14orf132	-0.24	0.59	0.93
Poor	CM CD8	C14orf142	0.037	0.44	0.84
Poor	CM CD8	C14orf159	-0.025	0.64	0.95
Poor	CM CD8	C14orf166	-0.071	0.31	0.76
Poor	CM CD8	C14orf169	-0.047	0.51	0.89
Poor	CM CD8	C14orf2	-0.039	0.63	0.94
Poor	CM CD8	C14orf28	-0.17	0.12	0.53
Poor	CM CD8	C14orf79	-0.49	1	1
Poor	CM CD8	C14orf80	0.01	0.85	1
Poor	CM CD8	C14orf93	-0.059	0.33	0.77
Poor	CM CD8	C15orf39	-0.13	0.14	0.56
Poor	CM CD8	C15orf40	-0.075	0.43	0.83
Poor	CM CD8	C15orf41	0.047	0.73	0.99
Poor	CM CD8	C15orf52	-0.057	0.67	0.96
Poor	CM CD8	C15orf53	0.17	0.57	0.92
Poor	CM CD8	C15orf57	-0.028	0.66	0.96
Poor	CM CD8	C15orf61	-0.12	0.18	0.62
Poor	CM CD8	C15orf62	-0.57	0.15	0.57
Poor	CM CD8	C16orf13	-0.089	0.012	0.17
Poor	CM CD8	C16orf45	-0.42	0.11	0.51
Poor	CM CD8	C16orf46	-0.16	0.44	0.84
Poor	CM CD8	C16orf52	-0.27	0.078	0.44
Poor	CM CD8	C16orf54	-0.18	0.097	0.48
Poor	CM CD8	C16orf58	-0.086	0.016	0.21
Poor	CM CD8	C16orf59	0.14	0.64	0.95
Poor	CM CD8	C16orf62	0.093	0.044	0.34
Poor	CM CD8	C16orf70	0.038	0.54	0.91
Poor	CM CD8	C16orf71	-0.25	0.3	0.75
Poor	CM CD8	C16orf72	-0.055	1	1
Poor	CM CD8	C16orf74	-0.0061	0.96	1
Poor	CM CD8	C16orf86	0.09	0.36	0.79
Poor	CM CD8	C16orf87	0.1	0.3	0.75
Poor	CM CD8	C16orf91	-0.018	0.7	0.98
Poor	CM CD8	C16orf95	-0.029	0.81	1
Poor	CM CD8	C17orf100	0.052	0.57	0.92
Poor	CM CD8	C17orf51	0.36	0.11	0.5
Poor	CM CD8	C17orf53	0.27	0.43	0.83
Poor	CM CD8	C17orf58	-0.45	0.014	0.19
Poor	CM CD8	C17orf59	-0.089	1	1
Poor	CM CD8	C17orf62	-0.018	0.35	0.78
Poor	CM CD8	C17orf67	0.14	1	1
Poor	CM CD8	C17orf75	0.098	0.1	0.5
Poor	CM CD8	C17orf80	0.17	0.0034	0.094
Poor	CM CD8	C17orf85	-0.036	0.3	0.75
Poor	CM CD8	C17orf89	-0.038	1	1
Poor	CM CD8	C17orf97	0.23	0.21	0.66
Poor	CM CD8	C18orf21	0.018	0.82	1
Poor	CM CD8	C18orf25	0.087	0.28	0.73
Poor	CM CD8	C18orf54	-0.0043	0.98	1
Poor	CM CD8	C18orf8	-0.028	0.57	0.92
Poor	CM CD8	C19orf12	-0.11	0.0034	0.094
Poor	CM CD8	C19orf24	-0.12	0.0088	0.15
Poor	CM CD8	C19orf25	-0.11	1	1
Poor	CM CD8	C19orf43	-0.053	0.27	0.72
Poor	CM CD8	C19orf44	0.17	0.14	0.55
Poor	CM CD8	C19orf47	-0.14	0.068	0.41
Poor	CM CD8	C19orf48	0.034	0.29	0.74
Poor	CM CD8	C19orf52	-0.01	0.81	1
Poor	CM CD8	C19orf53	-0.0032	0.92	1
Poor	CM CD8	C19orf54	0.015	0.81	1
Poor	CM CD8	C19orf57	-0.021	0.92	1
Poor	CM CD8	C19orf60	-0.037	0.63	0.95
Poor	CM CD8	C19orf66	0.046	0.38	0.8
Poor	CM CD8	C19orf68	-0.1	0.41	0.82
Poor	CM CD8	C19orf70	-0.0022	0.98	1
Poor	CM CD8	C19orf71	-0.026	0.9	1
Poor	CM CD8	C1D	-0.081	0.35	0.79
Poor	CM CD8	C1GALT1	0.14	0.012	0.18
Poor	CM CD8	C1GALT1C1	-0.16	0.025	0.25
Poor	CM CD8	C1orf101	0.0084	0.97	1
Poor	CM CD8	C1orf109	-0.034	0.4	0.81
Poor	CM CD8	C1orf112	0.1	0.4	0.82
Poor	CM CD8	C1orf115	-0.42	0.2	0.64
Poor	CM CD8	C1orf122	0.047	0.57	0.92
Poor	CM CD8	C1orf123	-0.027	0.39	0.81
Poor	CM CD8	C1orf131	-0.0048	0.96	1
Poor	CM CD8	C1orf159	-0.036	0.65	0.95
Poor	CM CD8	C1orf162	-0.13	0.061	0.39
Poor	CM CD8	C1orf174	0.14	0.36	0.79
Poor	CM CD8	C1orf198	-0.0046	0.96	1
Poor	CM CD8	C1orf204	0.0041	0.98	1
Poor	CM CD8	C1orf21	-0.63	1	1
Poor	CM CD8	C1orf216	0.044	0.65	0.95
Poor	CM CD8	C1orf228	-0.024	0.77	1
Poor	CM CD8	C1orf233	0.25	0.005	0.11
Poor	CM CD8	C1orf27	-0.0063	0.93	1
Poor	CM CD8	C1orf35	-0.14	0.14	0.57
Poor	CM CD8	C1orf43	0.032	1	1
Poor	CM CD8	C1orf50	0.013	0.75	1
Poor	CM CD8	C1orf52	-0.029	0.69	0.97
Poor	CM CD8	C1orf54	-0.3	0.15	0.57
Poor	CM CD8	C1orf56	0.19	0.092	0.47
Poor	CM CD8	C1orf61	-0.53	0.0044	0.11
Poor	CM CD8	C1orf74	-0.073	0.62	0.94
Poor	CM CD8	C1QBP	0.075	0.27	0.72
Poor	CM CD8	C1QL3	-0.22	0.49	0.87
Poor	CM CD8	C1QTNF3	0.036	0.81	1
Poor	CM CD8	C1QTNF6	0.1	0.5	0.88
Poor	CM CD8	C1R	0.12	0.27	0.72
Poor	CM CD8	C1RL	-0.12	0.26	0.71
Poor	CM CD8	C1RL-AS1	0.096	0.58	0.92
Poor	CM CD8	C20orf194	-0.23	0.29	0.74
Poor	CM CD8	C20orf195	-0.47	0.18	0.62
Poor	CM CD8	C20orf196	0.12	0.18	0.62
Poor	CM CD8	C20orf197	0.16	0.51	0.89
Poor	CM CD8	C20orf24	-0.1	0.22	0.66
Poor	CM CD8	C20orf27	-0.032	0.77	1
Poor	CM CD8	C20orf96	0.23	1	1
Poor	CM CD8	C21orf2	-0.014	0.82	1
Poor	CM CD8	C21orf33	0.13	0.055	0.37
Poor	CM CD8	C21orf58	0.13	0.37	0.8
Poor	CM CD8	C21orf59	0.065	0.12	0.53
Poor	CM CD8	C21orf62	-0.055	0.81	1
Poor	CM CD8	C21orf62-AS1	-0.036	0.66	0.96
Poor	CM CD8	C21orf91	0.096	0.21	0.66
Poor	CM CD8	C22orf15	-0.22	0.15	0.57
Poor	CM CD8	C22orf24	-0.28	0.34	0.78
Poor	CM CD8	C22orf29	0.17	0.038	0.31
Poor	CM CD8	C22orf34	0.13	0.14	0.56
Poor	CM CD8	C22orf39	-0.088	0.015	0.2
Poor	CM CD8	C22orf46	0.15	0.31	0.76
Poor	CM CD8	C2CD2	0.2	0.14	0.56
Poor	CM CD8	C2CD2L	-0.18	0.015	0.2
Poor	CM CD8	C2CD3	0.12	0.16	0.59
Poor	CM CD8	C2CD4D	-0.41	0.16	0.59
Poor	CM CD8	C2CD5	-0.0086	0.85	1
Poor	CM CD8	C2orf15	-0.32	1	1
Poor	CM CD8	C2orf27A	0.093	0.55	0.91
Poor	CM CD8	C2orf40	-0.077	0.49	0.88
Poor	CM CD8	C2orf42	0.1	0.11	0.51
Poor	CM CD8	C2orf44	0.13	0.34	0.78
Poor	CM CD8	C2orf47	0.077	0.42	0.83
Poor	CM CD8	C2orf48	-0.0027	1	1
Poor	CM CD8	C2orf49	0.13	0.0017	0.065
Poor	CM CD8	C2orf68	0.0029	0.92	1
Poor	CM CD8	C2orf69	-0.042	0.65	0.96
Poor	CM CD8	C2orf74	-0.022	0.79	1
Poor	CM CD8	C2orf76	-0.022	0.76	1
Poor	CM CD8	C2orf81	-0.22	0.2	0.64
Poor	CM CD8	C3AR1	-0.14	0.41	0.82
Poor	CM CD8	C3orf14	-0.098	0.55	0.91
Poor	CM CD8	C3orf17	0.054	0.42	0.83
Poor	CM CD8	C3orf18	-0.018	0.92	1
Poor	CM CD8	C3orf33	-0.13	0.18	0.61
Poor	CM CD8	C3orf35	-0.73	0.017	0.21
Poor	CM CD8	C3orf38	0.011	0.85	1
Poor	CM CD8	C3orf52	-0.18	0.35	0.78
Poor	CM CD8	C3orf58	0.014	0.84	1
Poor	CM CD8	C3orf62	-0.16	0.089	0.46
Poor	CM CD8	C4orf27	0.012	0.88	1
Poor	CM CD8	C4orf29	0.012	0.85	1
Poor	CM CD8	C4orf3	-0.02	0.66	0.96
Poor	CM CD8	C4orf32	0.2	0.17	0.6
Poor	CM CD8	C4orf33	-0.049	0.45	0.85
Poor	CM CD8	C4orf46	-0.3	1	1
Poor	CM CD8	C4orf48	-0.077	0.33	0.77
Poor	CM CD8	C5	-0.0093	0.97	1
Poor	CM CD8	C5orf15	-0.047	1	1
Poor	CM CD8	C5orf17	0.24	0.3	0.75
Poor	CM CD8	C5orf22	-0.022	0.69	0.97
Poor	CM CD8	C5orf24	-0.022	0.56	0.92
Poor	CM CD8	C5orf28	-0.12	0.16	0.59
Poor	CM CD8	C5orf30	0.033	0.65	0.95
Poor	CM CD8	C5orf34	0.063	0.69	0.97
Poor	CM CD8	C5orf42	0.23	0.095	0.48
Poor	CM CD8	C5orf45	-0.12	0.058	0.38
Poor	CM CD8	C5orf51	-0.072	0.52	0.89
Poor	CM CD8	C5orf56	-0.018	0.82	1
Poor	CM CD8	C5orf58	-0.044	0.85	1
Poor	CM CD8	C5orf63	0.031	0.62	0.94
Poor	CM CD8	C5orf66	-0.026	0.91	1
Poor	CM CD8	C6orf1	-0.083	0.084	0.45
Poor	CM CD8	C6orf106	0.031	0.67	0.96
Poor	CM CD8	C6orf120	0.11	0.18	0.62
Poor	CM CD8	C6orf136	-0.074	1	1
Poor	CM CD8	C6orf163	0.3	0.1	0.5
Poor	CM CD8	C6orf201	0.025	0.85	1
Poor	CM CD8	C6orf203	0.13	0.096	0.48
Poor	CM CD8	C6orf226	0.055	0.43	0.83
Poor	CM CD8	C6orf229	-0.17	0.42	0.83
Poor	CM CD8	C6orf47	0.0027	0.97	1
Poor	CM CD8	C6orf48	-0.013	1	1
Poor	CM CD8	C6orf52	0.22	0.31	0.75
Poor	CM CD8	C6orf62	0.0013	0.98	1
Poor	CM CD8	C6orf89	0.061	0.43	0.84
Poor	CM CD8	C6orf99	-0.45	0.19	0.63
Poor	CM CD8	C7orf13	0.1	0.38	0.8
Poor	CM CD8	C7orf25	-0.0025	0.97	1
Poor	CM CD8	C7orf26	-0.19	0.17	0.6
Poor	CM CD8	C7orf31	-0.15	0.04	0.32
Poor	CM CD8	C7orf43	-0.18	0.007	0.14
Poor	CM CD8	C7orf49	-0.029	0.45	0.85
Poor	CM CD8	C7orf50	-0.14	0.0013	0.056
Poor	CM CD8	C7orf55	0.16	0.44	0.84
Poor	CM CD8	C7orf60	-0.14	1	1
Poor	CM CD8	C7orf73	0.041	0.38	0.8
Poor	CM CD8	C8G	0.035	0.87	1
Poor	CM CD8	C8orf31	-0.26	0.23	0.67
Poor	CM CD8	C8orf33	0.013	0.72	0.99
Poor	CM CD8	C8orf37	-0.23	1	1
Poor	CM CD8	C8orf44	0.11	1	1
Poor	CM CD8	C8orf46	0.059	0.73	0.99
Poor	CM CD8	C8orf58	-0.23	0.00046	0.033
Poor	CM CD8	C8orf59	-0.078	0.33	0.77
Poor	CM CD8	C8orf76	-0.09	0.48	0.87
Poor	CM CD8	C8orf82	0.17	1	1
Poor	CM CD8	C9orf114	-0.024	0.57	0.92
Poor	CM CD8	C9orf117	-0.14	0.56	0.91
Poor	CM CD8	C9orf131	-0.6	0.16	0.59
Poor	CM CD8	C9orf139	-0.29	0.31	0.76
Poor	CM CD8	C9orf142	-0.033	0.63	0.94
Poor	CM CD8	C9orf156	-0.048	1	1
Poor	CM CD8	C9orf16	0.048	0.58	0.92
Poor	CM CD8	C9orf172	-0.12	0.52	0.89
Poor	CM CD8	C9orf3	0.14	0.058	0.38
Poor	CM CD8	C9orf40	-0.15	0.021	0.23
Poor	CM CD8	C9orf43	0.89	0.0038	0.1
Poor	CM CD8	C9orf64	-0.2	1	1
Poor	CM CD8	C9orf66	-0.45	0.017	0.21
Poor	CM CD8	C9orf69	-0.045	0.36	0.79
Poor	CM CD8	C9orf72	-0.08	0.34	0.78
Poor	CM CD8	C9orf78	-0.026	0.59	0.93
Poor	CM CD8	C9orf84	-0.22	0.52	0.89
Poor	CM CD8	C9orf85	-0.032	0.75	1
Poor	CM CD8	C9orf89	-0.1	0.055	0.37
Poor	CM CD8	C9orf9	0.086	0.55	0.91
Poor	CM CD8	C9orf91	-0.038	0.32	0.76
Poor	CM CD8	CA11	-0.044	0.82	1
Poor	CM CD8	CA13	-0.28	1	1
Poor	CM CD8	CA14	-0.5	0.25	0.7
Poor	CM CD8	CA5B	-0.12	0.089	0.46
Poor	CM CD8	CA5BP1	0.13	0.017	0.21
Poor	CM CD8	CA6	0.26	0.073	0.43
Poor	CM CD8	CAAP1	0.059	0.44	0.84
Poor	CM CD8	CAB39	-0.033	0.4	0.81
Poor	CM CD8	CAB39L	0.14	0.12	0.53
Poor	CM CD8	CABIN1	0.044	0.55	0.91
Poor	CM CD8	CABLES2	0.0073	0.89	1
Poor	CM CD8	CABP4	-0.45	0.083	0.45
Poor	CM CD8	CACFD1	-0.04	0.83	1
Poor	CM CD8	CACHD1	NA	NA	NA
Poor	CM CD8	CACNA1C	0.055	0.73	0.99
Poor	CM CD8	CACNA1C-AS1	0.069	0.78	1
Poor	CM CD8	CACNA1C-AS2	-0.21	0.31	0.76
Poor	CM CD8	CACNA1F	-0.22	1	1
Poor	CM CD8	CACNA1H	-0.19	0.19	0.63
Poor	CM CD8	CACNA1I	-0.12	0.52	0.89
Poor	CM CD8	CACNA2D2	-0.4	0.012	0.17
Poor	CM CD8	CACNA2D4	-0.0077	0.94	1
Poor	CM CD8	CACNB1	-0.24	0.003	0.09
Poor	CM CD8	CACNB2	-0.22	0.091	0.47
Poor	CM CD8	CACNB3	-0.055	0.85	1
Poor	CM CD8	CACTIN	-0.051	0.24	0.69
Poor	CM CD8	CACUL1	-0.052	1	1
Poor	CM CD8	CACYBP	0.021	0.74	0.99
Poor	CM CD8	CAD	0.028	0.86	1
Poor	CM CD8	CADM1	-0.64	0.025	0.25
Poor	CM CD8	CALCOCO1	-0.047	0.38	0.8
Poor	CM CD8	CALCOCO2	0.0064	0.86	1
Poor	CM CD8	CALHM2	-0.16	0.093	0.47
Poor	CM CD8	CALM1	-0.081	0.002	0.07
Poor	CM CD8	CALM2	-0.047	0.42	0.83
Poor	CM CD8	CALM3	-0.066	0.31	0.76
Poor	CM CD8	CALML4	0.15	0.08	0.44
Poor	CM CD8	CALR	-0.12	0.049	0.35
Poor	CM CD8	CALU	-0.023	0.64	0.95
Poor	CM CD8	CALY	-0.48	0.06	0.39
Poor	CM CD8	CAMK1	-0.24	0.054	0.37
Poor	CM CD8	CAMK1D	-0.13	0.11	0.51
Poor	CM CD8	CAMK2D	-0.00066	0.99	1
Poor	CM CD8	CAMK2G	-0.18	0.052	0.36
Poor	CM CD8	CAMK2N1	-0.88	0.0024	0.08
Poor	CM CD8	CAMK4	0.076	0.023	0.24
Poor	CM CD8	CAMKK1	0.075	0.49	0.87
Poor	CM CD8	CAMKK2	0.093	0.31	0.75
Poor	CM CD8	CAMKMT	0.0028	0.95	1
Poor	CM CD8	CAMLG	-0.064	0.4	0.82
Poor	CM CD8	CAMSAP1	0.068	0.68	0.97
Poor	CM CD8	CAMSAP2	0.01	0.97	1
Poor	CM CD8	CAMSAP3	-0.19	0.42	0.83
Poor	CM CD8	CAMTA1	-0.064	0.17	0.6
Poor	CM CD8	CAMTA2	-0.14	0.033	0.29
Poor	CM CD8	CAND1	0.25	0.0024	0.079
Poor	CM CD8	CAND2	-0.078	0.74	0.99
Poor	CM CD8	CANT1	-0.33	1.60E-07	0.00041
Poor	CM CD8	CANX	-0.021	0.68	0.97
Poor	CM CD8	CAP1	-0.032	0.52	0.89
Poor	CM CD8	CAPG	-0.049	0.67	0.96
Poor	CM CD8	CAPN1	0.0017	0.97	1
Poor	CM CD8	CAPN10	-0.1	0.0021	0.073
Poor	CM CD8	CAPN10-AS1	-0.18	0.095	0.47
Poor	CM CD8	CAPN12	-0.62	1	1
Poor	CM CD8	CAPN14	-1.5	0.00033	0.026
Poor	CM CD8	CAPN15	-0.15	0.22	0.66
Poor	CM CD8	CAPN2	0.038	0.35	0.78
Poor	CM CD8	CAPN3	-0.19	0.47	0.87
Poor	CM CD8	CAPN5	0.28	0.31	0.76
Poor	CM CD8	CAPN7	-0.058	0.35	0.78
Poor	CM CD8	CAPNS1	-0.22	0.24	0.69
Poor	CM CD8	CAPRIN1	0.094	0.26	0.71
Poor	CM CD8	CAPRIN2	-0.014	0.86	1
Poor	CM CD8	CAPS	-0.12	0.18	0.62
Poor	CM CD8	CAPS2	0.068	0.72	0.99
Poor	CM CD8	CAPZA1	0.049	0.21	0.65
Poor	CM CD8	CAPZA2	0.03	0.65	0.96
Poor	CM CD8	CAPZB	-0.035	0.52	0.89
Poor	CM CD8	CARD11	0.061	0.49	0.88
Poor	CM CD8	CARD14	-0.18	0.08	0.44
Poor	CM CD8	CARD16	-0.013	0.88	1
Poor	CM CD8	CARD17	0.091	1	1
Poor	CM CD8	CARD6	0.25	0.068	0.41
Poor	CM CD8	CARD8	-0.017	0.69	0.97
Poor	CM CD8	CARD8-AS1	-0.088	0.34	0.78
Poor	CM CD8	CARF	0.22	0.022	0.24
Poor	CM CD8	CARHSP1	0.015	0.86	1
Poor	CM CD8	CARKD	0.033	0.23	0.68
Poor	CM CD8	CARM1	-0.11	0.016	0.21
Poor	CM CD8	CARNMT1	0.13	0.052	0.36
Poor	CM CD8	CARNS1	-0.089	0.35	0.79
Poor	CM CD8	CARS	0.016	0.75	1
Poor	CM CD8	CARS2	-0.041	0.093	0.47
Poor	CM CD8	CASC3	0.011	0.84	1
Poor	CM CD8	CASC4	-0.021	0.82	1
Poor	CM CD8	CASC5	0.24	0.12	0.52
Poor	CM CD8	CASD1	-0.16	0.033	0.29
Poor	CM CD8	CASK	0.097	0.16	0.58
Poor	CM CD8	CASP1	0.0088	0.85	1
Poor	CM CD8	CASP10	0.18	0.06	0.39
Poor	CM CD8	CASP1P2	-0.17	0.44	0.84
Poor	CM CD8	CASP2	0.022	0.37	0.8
Poor	CM CD8	CASP3	0.17	0.1	0.5
Poor	CM CD8	CASP4	0.015	0.73	0.99
Poor	CM CD8	CASP6	-0.09	0.13	0.54
Poor	CM CD8	CASP7	0.16	0.039	0.32
Poor	CM CD8	CASP8	-0.074	0.22	0.66
Poor	CM CD8	CASP8AP2	-0.086	0.04	0.32
Poor	CM CD8	CASP9	-0.091	0.57	0.92
Poor	CM CD8	CASS4	0.044	0.78	1
Poor	CM CD8	CAST	-0.14	0.13	0.54
Poor	CM CD8	CASZ1	0.031	0.7	0.97
Poor	CM CD8	CAT	0.056	0.42	0.83
Poor	CM CD8	CATSPER2	-0.44	1	1
Poor	CM CD8	CATSPER2P1	0.059	0.69	0.97
Poor	CM CD8	CATSPER3	-0.18	0.3	0.75
Poor	CM CD8	CATSPERB	-0.51	0.19	0.63
Poor	CM CD8	CATSPERG	-0.36	0.034	0.3
Poor	CM CD8	CBFA2T2	-0.076	0.16	0.59
Poor	CM CD8	CBFB	0.0025	0.96	1
Poor	CM CD8	CBL	0.16	0.14	0.55
Poor	CM CD8	CBLB	0.2	0.036	0.3
Poor	CM CD8	CBLL1	-0.052	0.44	0.84
Poor	CM CD8	CBR1	-0.032	0.44	0.84
Poor	CM CD8	CBR3	0.15	0.064	0.4
Poor	CM CD8	CBR3-AS1	-0.43	0.062	0.39
Poor	CM CD8	CBR4	-0.013	0.74	0.99
Poor	CM CD8	CBWD1	-0.039	0.62	0.94
Poor	CM CD8	CBWD2	0.011	0.78	1
Poor	CM CD8	CBWD3	0.01	0.92	1
Poor	CM CD8	CBWD5	-0.053	0.5	0.88
Poor	CM CD8	CBWD6	-0.012	0.93	1
Poor	CM CD8	CBX1	0.12	0.012	0.18
Poor	CM CD8	CBX2	0.038	0.84	1
Poor	CM CD8	CBX3	-0.058	0.5	0.88
Poor	CM CD8	CBX3P2	0.005	0.96	1
Poor	CM CD8	CBX4	-0.23	0.0034	0.094
Poor	CM CD8	CBX5	0.019	0.75	1
Poor	CM CD8	CBX6	-0.3	0.0097	0.16
Poor	CM CD8	CBX7	-0.29	0.19	0.63
Poor	CM CD8	CBX8	-0.019	0.88	1
Poor	CM CD8	CBY1	0.034	0.51	0.89
Poor	CM CD8	CBY3	0.027	0.9	1
Poor	CM CD8	CC2D1A	0.025	0.73	0.99
Poor	CM CD8	CC2D1B	0.0067	0.95	1
Poor	CM CD8	CC2D2A	-0.13	0.65	0.95
Poor	CM CD8	CCAR1	0.066	0.13	0.54
Poor	CM CD8	CCAR2	0.0041	0.93	1
Poor	CM CD8	CCBL1	0.15	1	1
Poor	CM CD8	CCBL2	-0.064	0.089	0.46
Poor	CM CD8	CCDC101	-0.15	6.40E-06	0.0033
Poor	CM CD8	CCDC102A	0.019	1	1
Poor	CM CD8	CCDC102B	0.23	0.15	0.58
Poor	CM CD8	CCDC106	0.047	0.74	0.99
Poor	CM CD8	CCDC107	-0.038	0.63	0.95
Poor	CM CD8	CCDC109B	0.014	0.82	1
Poor	CM CD8	CCDC112	-0.61	0.0011	0.051
Poor	CM CD8	CCDC114	-0.032	0.84	1
Poor	CM CD8	CCDC115	0.034	0.6	0.93
Poor	CM CD8	CCDC117	0.21	0.00048	0.033
Poor	CM CD8	CCDC12	-0.068	0.28	0.73
Poor	CM CD8	CCDC120	-0.15	0.14	0.57
Poor	CM CD8	CCDC121	-0.29	0.35	0.78
Poor	CM CD8	CCDC122	0.18	0.44	0.84
Poor	CM CD8	CCDC124	0.21	0.028	0.27
Poor	CM CD8	CCDC125	0.18	0.17	0.6
Poor	CM CD8	CCDC126	-0.18	0.00083	0.044
Poor	CM CD8	CCDC127	0.071	0.073	0.43
Poor	CM CD8	CCDC130	-0.15	0.0024	0.08
Poor	CM CD8	CCDC134	0.02	0.9	1
Poor	CM CD8	CCDC136	-0.081	0.46	0.86
Poor	CM CD8	CCDC137	0.072	0.42	0.83
Poor	CM CD8	CCDC138	0.13	0.28	0.73
Poor	CM CD8	CCDC14	-0.032	0.7	0.98
Poor	CM CD8	CCDC141	0.13	0.31	0.76
Poor	CM CD8	CCDC142	-0.0038	0.95	1
Poor	CM CD8	CCDC144A	-0.78	0.14	0.56
Poor	CM CD8	CCDC144B	0.056	0.36	0.79
Poor	CM CD8	CCDC146	0.23	0.032	0.29
Poor	CM CD8	CCDC15	-0.029	0.83	1
Poor	CM CD8	CCDC150	0.79	0.15	0.58
Poor	CM CD8	CCDC152	-0.042	0.53	0.9
Poor	CM CD8	CCDC154	0.36	0.13	0.55
Poor	CM CD8	CCDC157	0.23	0.044	0.33
Poor	CM CD8	CCDC159	-0.13	0.25	0.69
Poor	CM CD8	CCDC163P	-0.28	1	1
Poor	CM CD8	CCDC167	-0.096	0.37	0.8
Poor	CM CD8	CCDC17	-0.013	0.97	1
Poor	CM CD8	CCDC171	0.29	0.23	0.67
Poor	CM CD8	CCDC174	-0.096	0.06	0.39
Poor	CM CD8	CCDC176	0.023	0.8	1
Poor	CM CD8	CCDC18	0.037	0.73	0.99
Poor	CM CD8	CCDC183	-0.33	0.16	0.58
Poor	CM CD8	CCDC183-AS1	-0.1	0.55	0.91
Poor	CM CD8	CCDC186	-0.036	0.2	0.65
Poor	CM CD8	CCDC22	0.039	0.46	0.86
Poor	CM CD8	CCDC25	0.068	0.4	0.82
Poor	CM CD8	CCDC28A	0.0076	0.89	1
Poor	CM CD8	CCDC28B	0.14	0.26	0.71
Poor	CM CD8	CCDC30	-0.12	0.44	0.84
Poor	CM CD8	CCDC34	0.21	0.18	0.61
Poor	CM CD8	CCDC39	-0.15	0.5	0.88
Poor	CM CD8	CCDC43	0.11	0.16	0.59
Poor	CM CD8	CCDC47	0.027	0.84	1
Poor	CM CD8	CCDC50	-0.061	0.75	1
Poor	CM CD8	CCDC51	-0.01	0.84	1
Poor	CM CD8	CCDC53	-0.036	0.62	0.94
Poor	CM CD8	CCDC57	0.096	0.4	0.81
Poor	CM CD8	CCDC58	-0.059	1	1
Poor	CM CD8	CCDC59	-0.092	0.019	0.22
Poor	CM CD8	CCDC6	0.078	0.071	0.42
Poor	CM CD8	CCDC61	0.024	0.75	1
Poor	CM CD8	CCDC62	-0.082	0.65	0.95
Poor	CM CD8	CCDC64	-0.16	1	1
Poor	CM CD8	CCDC65	-0.23	0.085	0.45
Poor	CM CD8	CCDC66	-0.11	0.078	0.44
Poor	CM CD8	CCDC69	0.078	0.15	0.58
Poor	CM CD8	CCDC7	-0.095	0.16	0.58
Poor	CM CD8	CCDC71L	-0.28	0.003	0.09
Poor	CM CD8	CCDC73	-0.18	0.5	0.88
Poor	CM CD8	CCDC77	-0.22	0.13	0.54
Poor	CM CD8	CCDC78	-0.17	0.33	0.77
Poor	CM CD8	CCDC81	0.65	0.048	0.35
Poor	CM CD8	CCDC82	-0.088	0.15	0.58
Poor	CM CD8	CCDC84	-0.093	0.12	0.53
Poor	CM CD8	CCDC85B	0.12	0.24	0.69
Poor	CM CD8	CCDC85C	-0.46	0.022	0.24
Poor	CM CD8	CCDC86	0.17	0.0002	0.02
Poor	CM CD8	CCDC88A	-0.16	0.44	0.84
Poor	CM CD8	CCDC88B	0.11	0.28	0.73
Poor	CM CD8	CCDC88C	0.061	0.4	0.82
Poor	CM CD8	CCDC9	-0.033	1	1
Poor	CM CD8	CCDC90B	-0.0071	0.79	1
Poor	CM CD8	CCDC91	-0.0027	1	1
Poor	CM CD8	CCDC92	-0.12	0.02	0.23
Poor	CM CD8	CCDC93	0.025	0.73	0.99
Poor	CM CD8	CCDC94	-0.089	0.041	0.32
Poor	CM CD8	CCDC96	-0.12	0.57	0.92
Poor	CM CD8	CCDC97	-0.094	0.0088	0.15
Poor	CM CD8	CCHCR1	0.21	0.035	0.3
Poor	CM CD8	CCL25	0.47	1	1
Poor	CM CD8	CCL28	-0.11	0.13	0.55
Poor	CM CD8	CCL5	-0.25	0.096	0.48
Poor	CM CD8	CCM2	-0.047	0.38	0.8
Poor	CM CD8	CCNA2	0.13	0.56	0.91
Poor	CM CD8	CCNB1	0.062	0.74	0.99
Poor	CM CD8	CCNB1IP1	0.093	0.39	0.81
Poor	CM CD8	CCNB2	0.14	0.44	0.84
Poor	CM CD8	CCNC	-0.015	0.61	0.94
Poor	CM CD8	CCND1	-0.38	0.064	0.4
Poor	CM CD8	CCND2	-0.074	0.61	0.94
Poor	CM CD8	CCND3	0.11	0.08	0.44
Poor	CM CD8	CCNDBP1	-0.088	0.19	0.63
Poor	CM CD8	CCNE1	-0.39	1	1
Poor	CM CD8	CCNE2	0.34	0.18	0.63
Poor	CM CD8	CCNF	0.19	0.28	0.73
Poor	CM CD8	CCNG1	-0.023	0.31	0.76
Poor	CM CD8	CCNG2	0.013	1	1
Poor	CM CD8	CCNH	0.0035	0.96	1
Poor	CM CD8	CCNI	-0.18	0.0017	0.064
Poor	CM CD8	CCNI2	0.4	0.00095	0.048
Poor	CM CD8	CCNJ	0.084	0.66	0.96
Poor	CM CD8	CCNK	0.15	0.035	0.3
Poor	CM CD8	CCNL1	-0.037	0.37	0.8
Poor	CM CD8	CCNL2	0.0066	0.69	0.97
Poor	CM CD8	CCNT1	0.12	0.28	0.73
Poor	CM CD8	CCNT2	0.072	0.39	0.81
Poor	CM CD8	CCNT2-AS1	-0.095	0.64	0.95
Poor	CM CD8	CCNY	0.012	0.56	0.92
Poor	CM CD8	CCNYL1	-0.062	0.63	0.95
Poor	CM CD8	CCP110	0.14	0.042	0.33
Poor	CM CD8	CCPG1	-0.61	0.0015	0.061
Poor	CM CD8	CCR1	0.27	0.33	0.77
Poor	CM CD8	CCR10	-0.12	0.34	0.78
Poor	CM CD8	CCR2	0.1	0.56	0.92
Poor	CM CD8	CCR4	-0.21	0.22	0.66
Poor	CM CD8	CCR5	0.2	0.15	0.58
Poor	CM CD8	CCR6	-0.054	0.71	0.98
Poor	CM CD8	CCR7	0.31	0.00023	0.022
Poor	CM CD8	CCR8	-0.3	0.15	0.58
Poor	CM CD8	CCR9	0.19	0.67	0.96
Poor	CM CD8	CCRL2	0.31	1	1
Poor	CM CD8	CCS	-0.04	0.22	0.66
Poor	CM CD8	CCSAP	-0.074	0.71	0.98
Poor	CM CD8	CCSER2	-0.012	0.76	1
Poor	CM CD8	CCT2	0.018	0.74	0.99
Poor	CM CD8	CCT3	0.018	0.57	0.92
Poor	CM CD8	CCT4	0.065	0.23	0.68
Poor	CM CD8	CCT5	0.006	0.91	1
Poor	CM CD8	CCT6A	0.045	0.25	0.69
Poor	CM CD8	CCT6B	0.084	0.58	0.92
Poor	CM CD8	CCT6P1	0.09	0.14	0.57
Poor	CM CD8	CCT6P3	-0.14	0.27	0.72
Poor	CM CD8	CCT7	-0.022	0.64	0.95
Poor	CM CD8	CCT8	-0.0072	0.89	1
Poor	CM CD8	CCZ1	0.062	0.49	0.88
Poor	CM CD8	CCZ1B	-0.016	0.74	0.99
Poor	CM CD8	CD101	-0.15	0.46	0.85
Poor	CM CD8	CD109	-1	1	1
Poor	CM CD8	CD14	0.27	0.39	0.81
Poor	CM CD8	CD151	-0.21	0.0072	0.14
Poor	CM CD8	CD160	-0.18	0.49	0.87
Poor	CM CD8	CD164	0.06	0.17	0.61
Poor	CM CD8	CD2	-0.049	0.43	0.83
Poor	CM CD8	CD200	0.25	0.2	0.64
Poor	CM CD8	CD200R1	-0.011	0.93	1
Poor	CM CD8	CD226	0.027	0.68	0.97
Poor	CM CD8	CD244	-0.19	0.43	0.83
Poor	CM CD8	CD247	-0.061	0.1	0.49
Poor	CM CD8	CD248	0.17	0.19	0.63
Poor	CM CD8	CD27	-0.0026	0.97	1
Poor	CM CD8	CD27-AS1	0.22	1	1
Poor	CM CD8	CD274	-0.22	0.21	0.66
Poor	CM CD8	CD28	0.044	0.47	0.87
Poor	CM CD8	CD2AP	0.16	0.05	0.36
Poor	CM CD8	CD2BP2	-0.024	0.58	0.92
Poor	CM CD8	CD300A	-0.23	0.056	0.38
Poor	CM CD8	CD320	-0.11	0.013	0.18
Poor	CM CD8	CD37	-0.16	0.0026	0.084
Poor	CM CD8	CD38	0.23	0.14	0.55
Poor	CM CD8	CD3D	-0.034	0.57	0.92
Poor	CM CD8	CD3E	-0.025	0.014	0.19
Poor	CM CD8	CD3EAP	0.22	0.29	0.74
Poor	CM CD8	CD3G	0.094	0.035	0.3
Poor	CM CD8	CD4	-0.048	0.8	1
Poor	CM CD8	CD40	-0.28	0.099	0.48
Poor	CM CD8	CD40LG	-0.61	0.0047	0.11
Poor	CM CD8	CD44	-0.006	0.91	1
Poor	CM CD8	CD46	-0.095	0.0079	0.15
Poor	CM CD8	CD47	-0.03	0.48	0.87
Poor	CM CD8	CD48	-0.025	0.53	0.89
Poor	CM CD8	CD5	0.024	0.73	0.99
Poor	CM CD8	CD52	-0.074	0.35	0.79
Poor	CM CD8	CD53	0.00023	1	1
Poor	CM CD8	CD55	0.15	0.077	0.44
Poor	CM CD8	CD58	-0.23	0.029	0.27
Poor	CM CD8	CD59	-0.033	0.67	0.96
Poor	CM CD8	CD6	-0.078	0.13	0.55
Poor	CM CD8	CD63	-0.17	0.0089	0.15
Poor	CM CD8	CD68	0.077	0.63	0.94
Poor	CM CD8	CD69	0.066	0.7	0.98
Poor	CM CD8	CD7	-0.18	0.034	0.3
Poor	CM CD8	CD70	0.1	0.46	0.86
Poor	CM CD8	CD72	0.085	0.66	0.96
Poor	CM CD8	CD74	-0.048	0.68	0.97
Poor	CM CD8	CD79A	0.15	0.23	0.67
Poor	CM CD8	CD79B	-0.052	0.6	0.93
Poor	CM CD8	CD80	-0.44	0.2	0.65
Poor	CM CD8	CD81	-0.28	0.0082	0.15
Poor	CM CD8	CD82	0.0033	0.97	1
Poor	CM CD8	CD83	0.073	0.55	0.91
Poor	CM CD8	CD84	-0.015	0.87	1
Poor	CM CD8	CD86	0.017	0.96	1
Poor	CM CD8	CD8A	0.083	0.28	0.73
Poor	CM CD8	CD8B	0.074	0.0087	0.15
Poor	CM CD8	CD9	0.074	0.84	1
Poor	CM CD8	CD96	0.0029	0.94	1
Poor	CM CD8	CD99L2	0.00044	1	1
Poor	CM CD8	CDADC1	-0.088	0.047	0.35
Poor	CM CD8	CDAN1	0.083	0.43	0.84
Poor	CM CD8	CDC123	0.016	0.82	1
Poor	CM CD8	CDC14A	0.14	0.082	0.45
Poor	CM CD8	CDC14B	-0.52	1.20E-05	0.0046
Poor	CM CD8	CDC16	0.063	0.31	0.76
Poor	CM CD8	CDC20	0.11	0.63	0.95
Poor	CM CD8	CDC23	0.085	0.04	0.32
Poor	CM CD8	CDC25A	0.16	0.69	0.97
Poor	CM CD8	CDC25B	-0.087	0.044	0.33
Poor	CM CD8	CDC25C	-0.23	1	1
Poor	CM CD8	CDC26	-0.017	0.78	1
Poor	CM CD8	CDC27	0.031	0.46	0.86
Poor	CM CD8	CDC34	0.0099	0.89	1
Poor	CM CD8	CDC37	-0.14	0.0015	0.061
Poor	CM CD8	CDC37L1	0.019	0.79	1
Poor	CM CD8	CDC37L1-AS1	0.0052	0.99	1
Poor	CM CD8	CDC40	-0.15	0.0065	0.13
Poor	CM CD8	CDC42	0.065	0.47	0.86
Poor	CM CD8	CDC42BPA	0.79	0.25	0.7
Poor	CM CD8	CDC42BPB	-0.18	0.37	0.8
Poor	CM CD8	CDC42BPG	0.13	0.29	0.74
Poor	CM CD8	CDC42EP2	-0.16	0.55	0.91
Poor	CM CD8	CDC42EP3	-0.14	0.013	0.18
Poor	CM CD8	CDC42SE1	-0.036	0.52	0.89
Poor	CM CD8	CDC42SE2	-0.0095	0.89	1
Poor	CM CD8	CDC45	0.12	0.015	0.2
Poor	CM CD8	CDC5L	0.025	0.57	0.92
Poor	CM CD8	CDC6	0.07	0.72	0.98
Poor	CM CD8	CDC7	0.18	0.1	0.5
Poor	CM CD8	CDC73	0.096	0.093	0.47
Poor	CM CD8	CDCA2	-0.34	1	1
Poor	CM CD8	CDCA3	4.00E-05	1	1
Poor	CM CD8	CDCA4	-0.15	1	1
Poor	CM CD8	CDCA5	-0.054	0.53	0.9
Poor	CM CD8	CDCA7	-0.0085	0.96	1
Poor	CM CD8	CDCA7L	0.17	0.064	0.4
Poor	CM CD8	CDCA8	0.13	0.46	0.86
Poor	CM CD8	CDH1	0.39	0.34	0.77
Poor	CM CD8	CDH23	0.14	0.4	0.81
Poor	CM CD8	CDH24	-0.34	0.046	0.34
Poor	CM CD8	CDH26	-0.08	0.72	0.98
Poor	CM CD8	CDHR2	0.017	1	1
Poor	CM CD8	CDHR3	-0.22	0.51	0.89
Poor	CM CD8	CDIP1	-0.15	1	1
Poor	CM CD8	CDIPT	-0.017	0.73	0.99
Poor	CM CD8	CDK1	0.15	0.63	0.94
Poor	CM CD8	CDK10	-0.059	1	1
Poor	CM CD8	CDK11A	-0.087	0.28	0.73
Poor	CM CD8	CDK11B	-0.055	0.44	0.84
Poor	CM CD8	CDK12	0.04	0.5	0.88
Poor	CM CD8	CDK13	-0.051	0.39	0.81
Poor	CM CD8	CDK16	0.0066	0.89	1
Poor	CM CD8	CDK17	0.048	0.34	0.77
Poor	CM CD8	CDK18	0.036	1	1
Poor	CM CD8	CDK19	-0.05	0.61	0.94
Poor	CM CD8	CDK2	-0.071	0.12	0.53
Poor	CM CD8	CDK20	-0.095	0.25	0.7
Poor	CM CD8	CDK2AP1	0.09	0.5	0.88
Poor	CM CD8	CDK2AP2	-0.013	0.85	1
Poor	CM CD8	CDK4	0.023	0.44	0.84
Poor	CM CD8	CDK5	0.028	0.58	0.92
Poor	CM CD8	CDK5R1	0.14	0.52	0.89
Poor	CM CD8	CDK5RAP1	0.042	0.37	0.8
Poor	CM CD8	CDK5RAP2	-0.026	0.7	0.98
Poor	CM CD8	CDK5RAP3	-0.14	0.0089	0.15
Poor	CM CD8	CDK6	-0.077	0.65	0.95
Poor	CM CD8	CDK7	0.0062	0.93	1
Poor	CM CD8	CDK8	-0.17	0.077	0.44
Poor	CM CD8	CDK9	0.054	0.0089	0.15
Poor	CM CD8	CDKAL1	0.16	0.13	0.54
Poor	CM CD8	CDKL1	-0.041	0.55	0.91
Poor	CM CD8	CDKL3	0.014	0.9	1
Poor	CM CD8	CDKL5	-0.45	0.0066	0.13
Poor	CM CD8	CDKN1A	-0.13	0.62	0.94
Poor	CM CD8	CDKN1B	-0.33	1	1
Poor	CM CD8	CDKN2A	-0.19	0.19	0.64
Poor	CM CD8	CDKN2AIP	0.0063	0.88	1
Poor	CM CD8	CDKN2AIPNL	-0.021	0.79	1
Poor	CM CD8	CDKN2B	-1.3	0.0022	0.076
Poor	CM CD8	CDKN2B-AS1	0.42	0.09	0.46
Poor	CM CD8	CDKN2C	-0.1	0.13	0.55
Poor	CM CD8	CDKN2D	-0.067	0.37	0.8
Poor	CM CD8	CDKN3	0.023	0.9	1
Poor	CM CD8	CDNF	0.32	0.018	0.21
Poor	CM CD8	CDO1	1.4	1	1
Poor	CM CD8	CDON	0.29	0.34	0.78
Poor	CM CD8	CDPF1	-0.094	0.079	0.44
Poor	CM CD8	CDR2	0.02	0.75	1
Poor	CM CD8	CDRT15P1	-0.54	0.022	0.24
Poor	CM CD8	CDS2	-0.062	0.29	0.74
Poor	CM CD8	CDT1	0.093	0.69	0.97
Poor	CM CD8	CDV3	0.0064	0.86	1
Poor	CM CD8	CDYL	0.0056	0.93	1
Poor	CM CD8	CDYL2	-0.03	0.73	0.99
Poor	CM CD8	CEACAM1	0.035	0.88	1
Poor	CM CD8	CEACAM21	-0.025	0.48	0.87
Poor	CM CD8	CEBPA	-1.2	0.00055	0.035
Poor	CM CD8	CEBPB	-0.24	8.70E-05	0.014
Poor	CM CD8	CEBPB-AS1	-0.21	0.33	0.77
Poor	CM CD8	CEBPD	-0.23	0.36	0.79
Poor	CM CD8	CEBPE	-0.0026	0.99	1
Poor	CM CD8	CEBPG	0.11	0.14	0.56
Poor	CM CD8	CEBPZ	-0.052	0.27	0.72
Poor	CM CD8	CEBPZOS	-0.14	0.0071	0.14
Poor	CM CD8	CECR1	0.048	0.31	0.76
Poor	CM CD8	CECR5	0.044	0.41	0.83
Poor	CM CD8	CECR7	-0.0012	1	1
Poor	CM CD8	CELA1	-0.12	1	1
Poor	CM CD8	CELF1	-0.0026	0.97	1
Poor	CM CD8	CELF2	0.048	0.51	0.89
Poor	CM CD8	CELF2-AS1	0.13	0.32	0.76
Poor	CM CD8	CELF6	0.42	0.054	0.37
Poor	CM CD8	CELSR1	0.12	0.68	0.97
Poor	CM CD8	CELSR2	-0.024	0.91	1
Poor	CM CD8	CELSR3	-0.0062	0.98	1
Poor	CM CD8	CEMIP	0.14	0.47	0.86
Poor	CM CD8	CEMP1	-0.0076	0.95	1
Poor	CM CD8	CENPA	-0.062	0.8	1
Poor	CM CD8	CENPB	0.018	0.94	1
Poor	CM CD8	CENPBD1	0.095	0.43	0.83
Poor	CM CD8	CENPBD1P1	-0.11	0.055	0.37
Poor	CM CD8	CENPC	-0.0021	0.74	0.99
Poor	CM CD8	CENPE	0.12	0.49	0.87
Poor	CM CD8	CENPF	0.099	0.43	0.84
Poor	CM CD8	CENPH	0.097	0.49	0.87
Poor	CM CD8	CENPI	-0.014	1	1
Poor	CM CD8	CENPJ	0.18	0.28	0.73
Poor	CM CD8	CENPK	0.049	0.48	0.87
Poor	CM CD8	CENPL	-0.056	0.29	0.74
Poor	CM CD8	CENPM	0.051	0.77	1
Poor	CM CD8	CENPN	0.12	0.41	0.82
Poor	CM CD8	CENPO	0.052	0.59	0.93
Poor	CM CD8	CENPP	0.014	0.89	1
Poor	CM CD8	CENPQ	0.064	0.67	0.96
Poor	CM CD8	CENPT	-0.014	0.57	0.92
Poor	CM CD8	CENPU	0.18	0.29	0.74
Poor	CM CD8	CENPV	0.11	0.33	0.77
Poor	CM CD8	CENPW	-0.049	0.56	0.92
Poor	CM CD8	CEP104	0.14	0.012	0.18
Poor	CM CD8	CEP112	-0.018	0.9	1
Poor	CM CD8	CEP120	0.019	0.5	0.88
Poor	CM CD8	CEP126	-0.24	0.12	0.53
Poor	CM CD8	CEP128	0.13	0.33	0.77
Poor	CM CD8	CEP131	0.05	0.45	0.85
Poor	CM CD8	CEP135	0.045	0.72	0.99
Poor	CM CD8	CEP152	-0.067	0.17	0.61
Poor	CM CD8	CEP162	0.022	0.63	0.94
Poor	CM CD8	CEP164	-0.0096	0.85	1
Poor	CM CD8	CEP170	0.14	0.11	0.5
Poor	CM CD8	CEP19	-0.058	0.5	0.88
Poor	CM CD8	CEP192	0.12	0.53	0.89
Poor	CM CD8	CEP250	0.052	0.33	0.77
Poor	CM CD8	CEP290	-0.029	0.71	0.98
Poor	CM CD8	CEP295	0.014	0.85	1
Poor	CM CD8	CEP350	-0.016	0.84	1
Poor	CM CD8	CEP41	0.19	0.09	0.47
Poor	CM CD8	CEP44	0.072	0.2	0.64
Poor	CM CD8	CEP55	-0.056	0.76	1
Poor	CM CD8	CEP57	-0.02	0.77	1
Poor	CM CD8	CEP57L1	-0.1	0.13	0.55
Poor	CM CD8	CEP63	0.063	0.093	0.47
Poor	CM CD8	CEP68	0.00061	0.99	1
Poor	CM CD8	CEP70	0.17	0.0089	0.15
Poor	CM CD8	CEP72	0.02	0.82	1
Poor	CM CD8	CEP76	0.067	0.13	0.54
Poor	CM CD8	CEP78	-0.14	0.02	0.23
Poor	CM CD8	CEP83	0.22	0.022	0.24
Poor	CM CD8	CEP85	0.11	0.32	0.76
Poor	CM CD8	CEP85L	0.048	0.33	0.77
Poor	CM CD8	CEP89	0.029	0.62	0.94
Poor	CM CD8	CEP95	-0.029	0.37	0.8
Poor	CM CD8	CEP97	0.016	0.77	1
Poor	CM CD8	CEPT1	-0.0043	1	1
Poor	CM CD8	CERK	-0.048	0.49	0.87
Poor	CM CD8	CERKL	0.012	0.9	1
Poor	CM CD8	CERS2	0.0052	0.8	1
Poor	CM CD8	CERS4	-0.18	0.029	0.27
Poor	CM CD8	CERS5	-0.084	0.00018	0.02
Poor	CM CD8	CERS6	0.19	0.11	0.51
Poor	CM CD8	CES2	0.045	1	1
Poor	CM CD8	CES4A	-0.25	0.07	0.42
Poor	CM CD8	CETN2	-0.061	0.51	0.89
Poor	CM CD8	CETN3	-0.048	1	1
Poor	CM CD8	CETP	0.0049	0.98	1
Poor	CM CD8	CFAP20	0.01	0.87	1
Poor	CM CD8	CFAP36	-0.19	0.0037	0.098
Poor	CM CD8	CFAP44	0.045	0.82	1
Poor	CM CD8	CFAP45	-0.088	0.74	0.99
Poor	CM CD8	CFAP54	0.27	0.28	0.72
Poor	CM CD8	CFAP70	-0.11	0.33	0.77
Poor	CM CD8	CFAP97	-0.075	0.19	0.64
Poor	CM CD8	CFD	0.037	0.77	1
Poor	CM CD8	CFDP1	-0.041	0.53	0.89
Poor	CM CD8	CFH	-0.5	0.0002	0.02
Poor	CM CD8	CFL1	0.015	0.76	1
Poor	CM CD8	CFL1P1	0.089	0.58	0.92
Poor	CM CD8	CFL2	-0.34	1	1
Poor	CM CD8	CFLAR	-0.06	0.39	0.81
Poor	CM CD8	CFP	-0.44	0.00021	0.021
Poor	CM CD8	CGGBP1	-0.057	0.24	0.69
Poor	CM CD8	CGN	0.3	0.37	0.8
Poor	CM CD8	CGRRF1	-0.21	0.02	0.23
Poor	CM CD8	CH17-340M24.3	0.084	0.6	0.93
Poor	CM CD8	CHAC2	-0.012	0.94	1
Poor	CM CD8	CHAF1A	-0.029	0.82	1
Poor	CM CD8	CHAF1B	0.1	0.48	0.87
Poor	CM CD8	CHAMP1	-0.044	0.63	0.95
Poor	CM CD8	CHCHD1	-0.032	0.71	0.98
Poor	CM CD8	CHCHD10	-0.44	0.00011	0.015
Poor	CM CD8	CHCHD2	0.0052	0.92	1
Poor	CM CD8	CHCHD3	-0.012	0.85	1
Poor	CM CD8	CHCHD4	0.073	0.43	0.84
Poor	CM CD8	CHCHD5	0.079	0.25	0.69
Poor	CM CD8	CHCHD6	0.057	0.61	0.94
Poor	CM CD8	CHCHD7	0.014	0.57	0.92
Poor	CM CD8	CHD1	-0.025	0.61	0.94
Poor	CM CD8	CHD1L	0.13	0.045	0.34
Poor	CM CD8	CHD2	0.049	0.097	0.48
Poor	CM CD8	CHD3	0.035	0.7	0.98
Poor	CM CD8	CHD4	0.083	0.35	0.78
Poor	CM CD8	CHD6	0.09	0.068	0.41
Poor	CM CD8	CHD7	0.036	0.69	0.97
Poor	CM CD8	CHD8	0.14	0.11	0.51
Poor	CM CD8	CHD9	-0.15	0.086	0.46
Poor	CM CD8	CHDH	0.38	0.36	0.79
Poor	CM CD8	CHEK1	0.081	0.65	0.95
Poor	CM CD8	CHEK2	-0.084	0.26	0.71
Poor	CM CD8	CHERP	-0.046	0.23	0.67
Poor	CM CD8	CHFR	0.075	0.1	0.5
Poor	CM CD8	CHGB	-0.0045	1	1
Poor	CM CD8	CHI3L2	0.11	0.17	0.6
Poor	CM CD8	CHIC1	0.04	0.77	1
Poor	CM CD8	CHIC2	0.0058	0.91	1
Poor	CM CD8	CHID1	0.059	0.36	0.79
Poor	CM CD8	CHKA	0.14	1	1
Poor	CM CD8	CHKB-AS1	-0.0036	0.96	1
Poor	CM CD8	CHM	0.056	0.46	0.86
Poor	CM CD8	CHML	0.01	0.96	1
Poor	CM CD8	CHMP1A	-0.06	0.16	0.59
Poor	CM CD8	CHMP1B	-0.021	0.75	1
Poor	CM CD8	CHMP2A	-0.0061	0.91	1
Poor	CM CD8	CHMP2B	-0.026	0.64	0.95
Poor	CM CD8	CHMP4A	0.019	0.76	1
Poor	CM CD8	CHMP4B	0.25	0.034	0.3
Poor	CM CD8	CHMP5	0.14	0.081	0.45
Poor	CM CD8	CHMP6	0.13	0.1	0.49
Poor	CM CD8	CHMP7	0.11	0.017	0.21
Poor	CM CD8	CHN1	-0.39	0.19	0.63
Poor	CM CD8	CHN2	-0.33	1	1
Poor	CM CD8	CHODL	0.54	0.027	0.26
Poor	CM CD8	CHORDC1	-0.0075	0.92	1
Poor	CM CD8	CHP1	-0.16	1	1
Poor	CM CD8	CHPF	-0.21	1	1
Poor	CM CD8	CHPF2	-0.11	0.15	0.58
Poor	CM CD8	CHPT1	-0.13	1	1
Poor	CM CD8	CHRAC1	-0.0056	0.86	1
Poor	CM CD8	CHRM3-AS2	0.082	0.23	0.68
Poor	CM CD8	CHRNA5	-0.25	1	1
Poor	CM CD8	CHRNA6	-0.038	0.81	1
Poor	CM CD8	CHRNB1	0.044	0.33	0.77
Poor	CM CD8	CHST10	0.047	0.58	0.92
Poor	CM CD8	CHST11	-0.18	0.12	0.54
Poor	CM CD8	CHST12	0.13	0.16	0.59
Poor	CM CD8	CHST14	-0.037	0.85	1
Poor	CM CD8	CHST2	0.11	0.48	0.87
Poor	CM CD8	CHST7	-0.083	0.55	0.91
Poor	CM CD8	CHSY1	0.0093	0.97	1
Poor	CM CD8	CHTF18	0.082	0.41	0.83
Poor	CM CD8	CHTF8	0.1	0.13	0.55
Poor	CM CD8	CHTOP	0.045	0.049	0.35
Poor	CM CD8	CHUK	0.037	0.47	0.87
Poor	CM CD8	CHURC1	-0.18	0.0086	0.15
Poor	CM CD8	CIAO1	0.048	0.0052	0.12
Poor	CM CD8	CIAPIN1	0.22	0.066	0.41
Poor	CM CD8	CIART	0.06	0.84	1
Poor	CM CD8	CIB1	-0.046	0.32	0.76
Poor	CM CD8	CIB2	0.18	0.39	0.81
Poor	CM CD8	CIC	-0.15	0.021	0.23
Poor	CM CD8	CIDECP	-0.22	0.0015	0.06
Poor	CM CD8	CIITA	-0.27	0.032	0.29
Poor	CM CD8	CINP	0.041	0.46	0.86
Poor	CM CD8	CIPC	0.055	0.64	0.95
Poor	CM CD8	CIR1	-0.011	0.83	1
Poor	CM CD8	CIRBP	-0.019	0.27	0.71
Poor	CM CD8	CIRBP-AS1	-0.061	0.63	0.95
Poor	CM CD8	CIRH1A	0.029	0.67	0.96
Poor	CM CD8	CISD1	0.089	0.27	0.72
Poor	CM CD8	CISD2	-0.087	1	1
Poor	CM CD8	CISD3	-0.07	1	1
Poor	CM CD8	CISH	-0.03	0.82	1
Poor	CM CD8	CIT	0.42	0.054	0.37
Poor	CM CD8	CITED2	-0.17	0.00015	0.017
Poor	CM CD8	CITED4	-0.083	0.63	0.94
Poor	CM CD8	CIZ1	-0.038	0.43	0.84
Poor	CM CD8	CKAP2	0.17	0.11	0.51
Poor	CM CD8	CKAP2L	0.57	0.26	0.71
Poor	CM CD8	CKAP4	-0.34	0.052	0.36
Poor	CM CD8	CKAP5	0.18	0.013	0.18
Poor	CM CD8	CKLF	-0.25	0.068	0.41
Poor	CM CD8	CKMT2-AS1	0.063	0.6	0.93
Poor	CM CD8	CKS1B	0.1	0.47	0.86
Poor	CM CD8	CKS2	0.15	0.4	0.81
Poor	CM CD8	CLASP1	0.019	0.9	1
Poor	CM CD8	CLASP2	-0.01	0.89	1
Poor	CM CD8	CLASRP	-0.082	0.28	0.73
Poor	CM CD8	CLCC1	-0.17	0.069	0.41
Poor	CM CD8	CLCF1	-0.61	0.0015	0.061
Poor	CM CD8	CLCN2	-0.095	0.48	0.87
Poor	CM CD8	CLCN3	0.082	0.21	0.66
Poor	CM CD8	CLCN5	0.31	0.46	0.86
Poor	CM CD8	CLCN6	0.0059	0.97	1
Poor	CM CD8	CLCN7	0.035	0.48	0.87
Poor	CM CD8	CLDN12	0.38	0.22	0.66
Poor	CM CD8	CLDN15	-0.11	0.2	0.65
Poor	CM CD8	CLDN5	1.1	0.12	0.52
Poor	CM CD8	CLDN7	-0.26	0.31	0.76
Poor	CM CD8	CLDND1	0.17	0.18	0.62
Poor	CM CD8	CLEC11A	0.045	0.75	1
Poor	CM CD8	CLEC16A	0.14	0.19	0.64
Poor	CM CD8	CLEC2B	-0.036	0.59	0.92
Poor	CM CD8	CLEC2D	0.065	0.19	0.63
Poor	CM CD8	CLEC4A	0.12	0.57	0.92
Poor	CM CD8	CLECL1	-0.39	0.0069	0.13
Poor	CM CD8	CLHC1	-0.19	0.49	0.87
Poor	CM CD8	CLIC1	0.014	0.85	1
Poor	CM CD8	CLIC2	-0.84	0.015	0.2
Poor	CM CD8	CLIC3	0.061	0.74	0.99
Poor	CM CD8	CLIC4	0.29	0.45	0.85
Poor	CM CD8	CLIC5	0.064	0.6	0.93
Poor	CM CD8	CLINT1	0.051	0.13	0.54
Poor	CM CD8	CLIP1	-0.019	0.67	0.96
Poor	CM CD8	CLIP2	-0.55	0.006	0.12
Poor	CM CD8	CLIP3	-0.0034	1	1
Poor	CM CD8	CLIP4	0.045	0.09	0.47
Poor	CM CD8	CLK1	0.037	0.58	0.92
Poor	CM CD8	CLK2	-0.18	0.0013	0.056
Poor	CM CD8	CLK3	0.033	0.36	0.79
Poor	CM CD8	CLK4	0.073	0.38	0.8
Poor	CM CD8	CLMP	-0.023	0.88	1
Poor	CM CD8	CLN3	-0.059	0.28	0.73
Poor	CM CD8	CLN5	0.018	0.82	1
Poor	CM CD8	CLN6	-0.11	0.48	0.87
Poor	CM CD8	CLN8	0.0051	1	1
Poor	CM CD8	CLNS1A	0.075	0.23	0.67
Poor	CM CD8	CLOCK	0.28	4.50E-05	0.0095
Poor	CM CD8	CLP1	0.18	0.0078	0.14
Poor	CM CD8	CLPB	0.39	0.019	0.22
Poor	CM CD8	CLPP	0.003	0.97	1
Poor	CM CD8	CLPTM1	-0.069	0.32	0.76
Poor	CM CD8	CLPTM1L	-0.022	0.59	0.92
Poor	CM CD8	CLPX	0.071	0.14	0.56
Poor	CM CD8	CLSPN	0.28	0.25	0.7
Poor	CM CD8	CLSTN1	-0.17	0.069	0.41
Poor	CM CD8	CLSTN3	-0.24	0.15	0.58
Poor	CM CD8	CLTA	0.035	0.51	0.89
Poor	CM CD8	CLTB	-0.0019	0.98	1
Poor	CM CD8	CLTC	0.068	0.36	0.79
Poor	CM CD8	CLTCL1	0.17	0.64	0.95
Poor	CM CD8	CLU	-0.64	0.14	0.57
Poor	CM CD8	CLUAP1	-0.055	0.48	0.87
Poor	CM CD8	CLUH	-0.024	0.87	1
Poor	CM CD8	CLUHP3	0.19	0.052	0.36
Poor	CM CD8	CLYBL	-0.08	0.51	0.88
Poor	CM CD8	CMAHP	0.062	0.3	0.75
Poor	CM CD8	CMAS	0.067	0.26	0.71
Poor	CM CD8	CMC1	-0.092	0.39	0.81
Poor	CM CD8	CMC2	-0.039	0.6	0.93
Poor	CM CD8	CMC4	-0.27	0.0043	0.11
Poor	CM CD8	CMIP	0.16	1	1
Poor	CM CD8	CMPK1	-0.054	0.2	0.64
Poor	CM CD8	CMPK2	0.54	0.008	0.15
Poor	CM CD8	CMSS1	-0.18	0.011	0.17
Poor	CM CD8	CMTM1	0.1	0.61	0.94
Poor	CM CD8	CMTM3	-0.0067	0.91	1
Poor	CM CD8	CMTM4	-1.4	1	1
Poor	CM CD8	CMTM6	-0.068	0.14	0.56
Poor	CM CD8	CMTM7	-0.052	0.31	0.75
Poor	CM CD8	CMTM8	-0.09	0.28	0.73
Poor	CM CD8	CMTR1	0.14	0.1	0.49
Poor	CM CD8	CMTR2	-0.00073	0.99	1
Poor	CM CD8	CMYA5	-0.12	0.54	0.91
Poor	CM CD8	CNBP	-0.031	0.057	0.38
Poor	CM CD8	CNDP2	0.11	0.0013	0.055
Poor	CM CD8	CNEP1R1	-0.053	0.41	0.83
Poor	CM CD8	CNIH1	-0.0078	0.84	1
Poor	CM CD8	CNIH4	-0.13	0.15	0.57
Poor	CM CD8	CNKSR1	-0.21	0.48	0.87
Poor	CM CD8	CNKSR2	0.14	1	1
Poor	CM CD8	CNN2	-0.0015	0.96	1
Poor	CM CD8	CNN3	0.16	0.42	0.83
Poor	CM CD8	CNNM1	0.57	0.22	0.66
Poor	CM CD8	CNNM2	-0.0087	0.91	1
Poor	CM CD8	CNNM3	-0.076	0.011	0.17
Poor	CM CD8	CNNM4	-0.061	0.46	0.86
Poor	CM CD8	CNOT1	0.094	0.44	0.84
Poor	CM CD8	CNOT10	0.061	0.39	0.81
Poor	CM CD8	CNOT11	0.067	0.0042	0.11
Poor	CM CD8	CNOT2	-0.084	0.059	0.39
Poor	CM CD8	CNOT3	-0.23	0.00015	0.017
Poor	CM CD8	CNOT4	0.097	1	1
Poor	CM CD8	CNOT6	0.082	0.17	0.6
Poor	CM CD8	CNOT6L	-0.08	0.38	0.8
Poor	CM CD8	CNOT7	-0.0019	0.97	1
Poor	CM CD8	CNOT8	0.03	0.46	0.86
Poor	CM CD8	CNP	0.25	0.009	0.15
Poor	CM CD8	CNPPD1	-0.078	0.095	0.48
Poor	CM CD8	CNPY2	-0.069	0.12	0.53
Poor	CM CD8	CNPY3	0.029	0.15	0.58
Poor	CM CD8	CNPY4	-0.15	0.15	0.57
Poor	CM CD8	CNR2	0.19	0.6	0.93
Poor	CM CD8	CNST	0.079	0.099	0.49
Poor	CM CD8	CNTD1	0.18	0.37	0.8
Poor	CM CD8	CNTNAP1	-0.026	0.92	1
Poor	CM CD8	CNTRL	0.024	0.39	0.81
Poor	CM CD8	CNTROB	0.19	0.054	0.37
Poor	CM CD8	COA1	-0.069	0.018	0.22
Poor	CM CD8	COA3	0.012	0.88	1
Poor	CM CD8	COA4	-0.094	1	1
Poor	CM CD8	COA5	-0.0035	0.91	1
Poor	CM CD8	COA6	-0.19	0.13	0.54
Poor	CM CD8	COA7	0.16	0.2	0.64
Poor	CM CD8	COASY	0.076	0.052	0.36
Poor	CM CD8	COG1	-0.019	0.66	0.96
Poor	CM CD8	COG2	-0.038	0.44	0.84
Poor	CM CD8	COG3	-0.11	0.17	0.61
Poor	CM CD8	COG4	0.096	0.082	0.45
Poor	CM CD8	COG5	-0.035	0.71	0.98
Poor	CM CD8	COG6	0.016	0.87	1
Poor	CM CD8	COG7	0.11	0.0014	0.058
Poor	CM CD8	COG8	-0.075	0.019	0.22
Poor	CM CD8	COIL	-0.013	0.75	1
Poor	CM CD8	COL18A1	-0.0024	0.99	1
Poor	CM CD8	COL4A3BP	0.16	0.013	0.18
Poor	CM CD8	COL5A2	0.96	0.069	0.41
Poor	CM CD8	COL6A1	-0.47	0.00011	0.015
Poor	CM CD8	COL6A2	0.043	0.68	0.97
Poor	CM CD8	COL6A3	0.11	0.64	0.95
Poor	CM CD8	COL9A2	0.43	0.0027	0.085
Poor	CM CD8	COLGALT1	0.008	0.92	1
Poor	CM CD8	COLGALT2	-0.21	0.62	0.94
Poor	CM CD8	COLQ	0.21	0.043	0.33
Poor	CM CD8	COMMD1	0.025	0.65	0.95
Poor	CM CD8	COMMD10	-0.007	0.9	1
Poor	CM CD8	COMMD2	-0.034	0.48	0.87
Poor	CM CD8	COMMD3	0.025	0.61	0.94
Poor	CM CD8	COMMD4	0.055	0.49	0.87
Poor	CM CD8	COMMD5	-0.081	0.25	0.69
Poor	CM CD8	COMMD6	-0.12	0.044	0.33
Poor	CM CD8	COMMD7	-0.04	1	1
Poor	CM CD8	COMMD8	-0.081	0.24	0.69
Poor	CM CD8	COMMD9	-0.072	0.017	0.21
Poor	CM CD8	COMT	0.024	0.52	0.89
Poor	CM CD8	COMTD1	-0.11	0.17	0.61
Poor	CM CD8	COPA	0.075	0.063	0.4
Poor	CM CD8	COPB1	0.051	0.27	0.72
Poor	CM CD8	COPB2	0.11	0.035	0.3
Poor	CM CD8	COPE	-0.00074	0.99	1
Poor	CM CD8	COPG1	0.00039	0.99	1
Poor	CM CD8	COPG2	0.2	0.12	0.53
Poor	CM CD8	COPG2IT1	-0.078	0.78	1
Poor	CM CD8	COPRS	-0.11	0.18	0.63
Poor	CM CD8	COPS2	-0.017	0.79	1
Poor	CM CD8	COPS3	-0.045	0.38	0.8
Poor	CM CD8	COPS4	0.0078	0.89	1
Poor	CM CD8	COPS5	0.002	0.96	1
Poor	CM CD8	COPS6	-0.085	0.079	0.44
Poor	CM CD8	COPS7A	-0.1	0.053	0.36
Poor	CM CD8	COPS7B	0.14	0.00034	0.026
Poor	CM CD8	COPS8	0.036	0.55	0.91
Poor	CM CD8	COPZ1	-0.057	0.005	0.11
Poor	CM CD8	COPZ2	0.17	0.3	0.75
Poor	CM CD8	COQ10A	-0.026	0.55	0.91
Poor	CM CD8	COQ10B	-0.02	0.45	0.85
Poor	CM CD8	COQ2	0.13	0.27	0.72
Poor	CM CD8	COQ3	-0.0063	0.97	1
Poor	CM CD8	COQ4	0.0063	0.88	1
Poor	CM CD8	COQ5	0.11	0.09	0.47
Poor	CM CD8	COQ6	-0.0011	0.97	1
Poor	CM CD8	COQ7	-0.046	0.66	0.96
Poor	CM CD8	COQ9	0.062	0.038	0.31
Poor	CM CD8	CORO1A	0.021	0.65	0.95
Poor	CM CD8	CORO1B	-0.092	0.38	0.8
Poor	CM CD8	CORO1C	0.16	0.13	0.54
Poor	CM CD8	CORO2A	-0.15	1	1
Poor	CM CD8	CORO6	0.14	0.39	0.81
Poor	CM CD8	CORO7	0.0096	0.83	1
Poor	CM CD8	COTL1	-0.027	0.7	0.98
Poor	CM CD8	COX10	0.11	0.15	0.58
Poor	CM CD8	COX10-AS1	0.0031	0.98	1
Poor	CM CD8	COX11	-0.034	0.24	0.68
Poor	CM CD8	COX14	-0.087	0.16	0.58
Poor	CM CD8	COX15	0.14	0.02	0.23
Poor	CM CD8	COX16	-0.074	0.43	0.83
Poor	CM CD8	COX17	-0.019	0.83	1
Poor	CM CD8	COX18	0.15	0.026	0.26
Poor	CM CD8	COX19	-0.082	0.16	0.59
Poor	CM CD8	COX4I1	0.027	0.6	0.93
Poor	CM CD8	COX5A	0.075	0.39	0.81
Poor	CM CD8	COX5B	-0.0074	0.89	1
Poor	CM CD8	COX6A1	0.016	0.83	1
Poor	CM CD8	COX6B1	-0.04	0.56	0.92
Poor	CM CD8	COX6C	-0.016	0.84	1
Poor	CM CD8	COX7A2	-0.039	0.56	0.91
Poor	CM CD8	COX7A2L	-0.015	0.72	0.98
Poor	CM CD8	COX7B	-0.042	0.67	0.96
Poor	CM CD8	COX7C	-0.034	0.68	0.97
Poor	CM CD8	COX8A	-0.044	0.58	0.92
Poor	CM CD8	CP	-0.68	0.032	0.29
Poor	CM CD8	CPA5	0.012	0.93	1
Poor	CM CD8	CPAMD8	0.48	0.23	0.68
Poor	CM CD8	CPD	0.061	0.61	0.94
Poor	CM CD8	CPEB1	0.15	0.64	0.95
Poor	CM CD8	CPEB2	-0.0072	0.93	1
Poor	CM CD8	CPEB3	-0.35	0.15	0.57
Poor	CM CD8	CPEB4	0.011	0.93	1
Poor	CM CD8	CPM	0.2	0.077	0.44
Poor	CM CD8	CPNE1	0.085	0.022	0.24
Poor	CM CD8	CPNE2	-0.043	0.42	0.83
Poor	CM CD8	CPNE3	0.053	1	1
Poor	CM CD8	CPNE7	-0.64	0.18	0.62
Poor	CM CD8	CPNE8	-0.37	0.15	0.57
Poor	CM CD8	CPOX	0.09	0.24	0.69
Poor	CM CD8	CPPED1	0.094	0.53	0.9
Poor	CM CD8	CPQ	-0.37	0.11	0.5
Poor	CM CD8	CPSF1	0.09	0.17	0.6
Poor	CM CD8	CPSF2	0.1	0.094	0.47
Poor	CM CD8	CPSF3	0.048	0.56	0.92
Poor	CM CD8	CPSF3L	0.0049	0.85	1
Poor	CM CD8	CPSF4	0.043	0.23	0.67
Poor	CM CD8	CPSF6	0.064	0.19	0.64
Poor	CM CD8	CPSF7	-0.083	0.0081	0.15
Poor	CM CD8	CPT1A	-0.28	0.23	0.68
Poor	CM CD8	CPT1C	-0.25	0.64	0.95
Poor	CM CD8	CPT2	0.066	1	1
Poor	CM CD8	CPTP	-0.11	0.25	0.69
Poor	CM CD8	CPVL	NA	NA	NA
Poor	CM CD8	CR1	0.021	0.95	1
Poor	CM CD8	CR2	0.12	0.74	0.99
Poor	CM CD8	CRACR2A	0.12	0.3	0.75
Poor	CM CD8	CRACR2B	-0.29	0.06	0.39
Poor	CM CD8	CRADD	0.11	0.13	0.54
Poor	CM CD8	CRAMP1L	-0.036	0.76	1
Poor	CM CD8	CRAT	0.084	0.42	0.83
Poor	CM CD8	CRAT37	-0.024	0.93	1
Poor	CM CD8	CRB3	-0.14	0.36	0.79
Poor	CM CD8	CRBN	-0.034	0.31	0.76
Poor	CM CD8	CRCP	-0.044	0.21	0.65
Poor	CM CD8	CREB1	0.043	0.042	0.33
Poor	CM CD8	CREB3	-0.044	0.34	0.77
Poor	CM CD8	CREB3L2	-0.25	0.15	0.57
Poor	CM CD8	CREB3L4	-0.14	0.32	0.77
Poor	CM CD8	CREBBP	-0.033	0.7	0.98
Poor	CM CD8	CREBL2	-0.13	0.15	0.58
Poor	CM CD8	CREBRF	-0.088	0.11	0.5
Poor	CM CD8	CREBZF	0.026	0.16	0.59
Poor	CM CD8	CREG1	-0.23	0.024	0.25
Poor	CM CD8	CRELD1	-0.072	1	1
Poor	CM CD8	CRELD2	0.062	0.44	0.84
Poor	CM CD8	CREM	0.078	0.43	0.84
Poor	CM CD8	CRHR1-IT1	0.055	0.68	0.97
Poor	CM CD8	CRIM1	-0.097	0.45	0.85
Poor	CM CD8	CRIP1	-0.21	0.063	0.4
Poor	CM CD8	CRIP2	-0.47	0.0012	0.055
Poor	CM CD8	CRIPAK	-0.86	1	1
Poor	CM CD8	CRIPT	-0.041	0.22	0.66
Poor	CM CD8	CRISPLD2	-0.88	0.055	0.37
Poor	CM CD8	CRK	-0.066	0.34	0.78
Poor	CM CD8	CRKL	0.039	0.5	0.88
Poor	CM CD8	CRLF3	0.023	0.52	0.89
Poor	CM CD8	CRLS1	0.0005	0.99	1
Poor	CM CD8	CRNKL1	0.048	0.25	0.7
Poor	CM CD8	CROCC	-0.023	0.9	1
Poor	CM CD8	CROCCP2	-0.041	0.34	0.78
Poor	CM CD8	CROCCP3	0.12	0.15	0.57
Poor	CM CD8	CROT	-0.068	0.13	0.54
Poor	CM CD8	CRTAM	-0.17	0.2	0.64
Poor	CM CD8	CRTAP	-0.19	0.065	0.4
Poor	CM CD8	CRTC1	-0.23	0.21	0.66
Poor	CM CD8	CRTC2	-0.11	0.032	0.28
Poor	CM CD8	CRTC3	-0.016	0.8	1
Poor	CM CD8	CRY1	-0.087	0.19	0.63
Poor	CM CD8	CRY2	0.036	0.78	1
Poor	CM CD8	CRYBB2P1	0.044	0.39	0.81
Poor	CM CD8	CRYBG3	-0.27	0.39	0.81
Poor	CM CD8	CRYGN	-0.24	0.22	0.67
Poor	CM CD8	CRYGS	0.23	0.27	0.71
Poor	CM CD8	CRYL1	-0.17	1	1
Poor	CM CD8	CRYZ	-0.14	0.038	0.31
Poor	CM CD8	CRYZL1	-0.031	0.32	0.76
Poor	CM CD8	CS	-0.011	0.81	1
Poor	CM CD8	CSAD	-0.17	0.12	0.53
Poor	CM CD8	CSDE1	0.064	0.1	0.49
Poor	CM CD8	CSE1L	0.062	0.34	0.78
Poor	CM CD8	CSF1	-0.3	0.007	0.14
Poor	CM CD8	CSGALNACT1	0.016	0.9	1
Poor	CM CD8	CSGALNACT2	-0.0061	0.91	1
Poor	CM CD8	CSK	-0.093	0.12	0.52
Poor	CM CD8	CSNK1A1	0.025	0.58	0.92
Poor	CM CD8	CSNK1D	0.092	0.22	0.67
Poor	CM CD8	CSNK1G1	0.076	0.33	0.77
Poor	CM CD8	CSNK1G2	0.032	0.59	0.92
Poor	CM CD8	CSNK1G3	0.091	0.4	0.82
Poor	CM CD8	CSNK2A1	0.16	0.0035	0.096
Poor	CM CD8	CSNK2A2	-0.35	0.2	0.64
Poor	CM CD8	CSNK2B	-0.073	0.13	0.54
Poor	CM CD8	CSPP1	0.034	1	1
Poor	CM CD8	CSRNP1	0.03	0.88	1
Poor	CM CD8	CSRNP2	0.023	0.65	0.95
Poor	CM CD8	CSRP1	-0.094	0.0015	0.061
Poor	CM CD8	CSRP2	0.038	0.88	1
Poor	CM CD8	CSRP2BP	0.13	0.028	0.27
Poor	CM CD8	CST3	-0.22	0.63	0.94
Poor	CM CD8	CST7	-0.32	0.084	0.45
Poor	CM CD8	CSTB	-0.13	0.14	0.55
Poor	CM CD8	CSTF1	0.087	0.074	0.43
Poor	CM CD8	CSTF2	0.025	0.66	0.96
Poor	CM CD8	CSTF2T	0.21	0.33	0.77
Poor	CM CD8	CSTF3	0.073	0.23	0.67
Poor	CM CD8	CSTF3-AS1	-0.2	0.32	0.76
Poor	CM CD8	CTAGE5	0.05	0.23	0.68
Poor	CM CD8	CTAGE7P	-0.59	0.051	0.36
Poor	CM CD8	CTBP1	-0.034	0.21	0.65
Poor	CM CD8	CTBP1-AS2	-0.0076	0.84	1
Poor	CM CD8	CTBP2	0.25	0.28	0.73
Poor	CM CD8	CTBS	-0.064	1	1
Poor	CM CD8	CTC-338M12.4	-0.46	0.00079	0.043
Poor	CM CD8	CTC1	-0.0073	0.9	1
Poor	CM CD8	CTCF	-0.0021	0.96	1
Poor	CM CD8	CTD-2201I18.1	-0.022	0.91	1
Poor	CM CD8	CTDNEP1	-0.41	0.00024	0.022
Poor	CM CD8	CTDP1	-0.00066	0.99	1
Poor	CM CD8	CTDSP1	-0.13	0.087	0.46
Poor	CM CD8	CTDSP2	-0.064	0.4	0.82
Poor	CM CD8	CTDSPL2	0.095	0.28	0.73
Poor	CM CD8	CTH	-0.018	0.94	1
Poor	CM CD8	CTLA4	0.1	0.58	0.92
Poor	CM CD8	CTNNA1	-0.26	0.27	0.72
Poor	CM CD8	CTNNAL1	-0.16	0.42	0.83
Poor	CM CD8	CTNNB1	0.064	0.48	0.87
Poor	CM CD8	CTNNBIP1	0.052	0.58	0.92
Poor	CM CD8	CTNNBL1	-0.006	0.8	1
Poor	CM CD8	CTNS	0.1	0.07	0.42
Poor	CM CD8	CTPS1	0.13	0.065	0.4
Poor	CM CD8	CTPS2	-0.027	0.83	1
Poor	CM CD8	CTR9	0.023	0.54	0.91
Poor	CM CD8	CTRL	0.0015	0.99	1
Poor	CM CD8	CTSA	-0.22	0.0011	0.051
Poor	CM CD8	CTSB	-0.029	0.54	0.9
Poor	CM CD8	CTSC	-0.022	0.77	1
Poor	CM CD8	CTSD	0.033	0.58	0.92
Poor	CM CD8	CTSF	-0.084	1	1
Poor	CM CD8	CTSH	-0.21	0.2	0.65
Poor	CM CD8	CTSK	0.25	0.062	0.4
Poor	CM CD8	CTSL	-0.34	1	1
Poor	CM CD8	CTSO	-0.056	0.38	0.8
Poor	CM CD8	CTSS	-0.06	0.14	0.57
Poor	CM CD8	CTSW	-0.081	0.1	0.49
Poor	CM CD8	CTSZ	0.34	0.11	0.51
Poor	CM CD8	CTU1	0.075	0.28	0.73
Poor	CM CD8	CTU2	0.028	0.65	0.95
Poor	CM CD8	CUBN	-0.09	1	1
Poor	CM CD8	CUEDC2	0.079	0.32	0.76
Poor	CM CD8	CUL1	0.015	0.74	0.99
Poor	CM CD8	CUL2	0.045	0.37	0.8
Poor	CM CD8	CUL3	0.055	0.2	0.65
Poor	CM CD8	CUL4A	0.069	0.047	0.35
Poor	CM CD8	CUL4B	0.046	0.34	0.78
Poor	CM CD8	CUL5	0.13	0.061	0.39
Poor	CM CD8	CUL7	0.02	0.89	1
Poor	CM CD8	CUL9	0.016	0.9	1
Poor	CM CD8	CUTA	-0.063	0.25	0.7
Poor	CM CD8	CUTC	-0.068	0.37	0.8
Poor	CM CD8	CUX1	0.064	0.46	0.86
Poor	CM CD8	CWC15	-0.081	0.15	0.58
Poor	CM CD8	CWC22	0.049	1	1
Poor	CM CD8	CWC25	-0.019	0.77	1
Poor	CM CD8	CWC27	-0.0098	0.76	1
Poor	CM CD8	CWF19L1	0.039	0.39	0.81
Poor	CM CD8	CWF19L2	-0.048	0.67	0.96
Poor	CM CD8	CX3CR1	-0.2	0.47	0.86
Poor	CM CD8	CXADR	-0.13	0.56	0.91
Poor	CM CD8	CXCL16	-0.43	0.012	0.17
Poor	CM CD8	CXCR3	-0.048	0.76	1
Poor	CM CD8	CXCR4	0.11	0.42	0.83
Poor	CM CD8	CXCR5	-0.47	0.16	0.59
Poor	CM CD8	CXCR6	-0.0027	0.99	1
Poor	CM CD8	CXorf21	0.32	3.70E-05	0.0085
Poor	CM CD8	CXorf23	-0.1	0.24	0.69
Poor	CM CD8	CXorf38	-0.066	0.32	0.76
Poor	CM CD8	CXorf40A	0.11	0.25	0.7
Poor	CM CD8	CXorf40B	0.0093	0.8	1
Poor	CM CD8	CXorf56	0.1	0.031	0.28
Poor	CM CD8	CXorf57	0.012	0.89	1
Poor	CM CD8	CXorf58	0.56	0.078	0.44
Poor	CM CD8	CXorf65	-0.12	0.16	0.59
Poor	CM CD8	CXXC1	0.023	0.57	0.92
Poor	CM CD8	CXXC5	-0.15	0.1	0.49
Poor	CM CD8	CYB561	-0.34	1	1
Poor	CM CD8	CYB561A3	0.0094	0.73	0.99
Poor	CM CD8	CYB561D1	-0.14	0.26	0.71
Poor	CM CD8	CYB561D2	-0.031	0.58	0.92
Poor	CM CD8	CYB5A	-0.0018	0.95	1
Poor	CM CD8	CYB5B	0.028	0.55	0.91
Poor	CM CD8	CYB5D1	0.18	0.2	0.64
Poor	CM CD8	CYB5D2	0.099	1	1
Poor	CM CD8	CYB5R1	-0.057	0.48	0.87
Poor	CM CD8	CYB5R3	-0.014	0.85	1
Poor	CM CD8	CYB5R4	0.021	0.79	1
Poor	CM CD8	CYB5RL	0.017	0.95	1
Poor	CM CD8	CYBA	-0.076	0.21	0.65
Poor	CM CD8	CYBRD1	0.67	0.067	0.41
Poor	CM CD8	CYC1	0.022	0.73	0.99
Poor	CM CD8	CYCS	0.065	0.44	0.84
Poor	CM CD8	CYFIP1	-0.52	0.066	0.41
Poor	CM CD8	CYFIP2	0.074	0.15	0.58
Poor	CM CD8	CYHR1	-0.043	0.55	0.91
Poor	CM CD8	CYLD	0.0042	0.95	1
Poor	CM CD8	CYP20A1	-0.099	0.00064	0.039
Poor	CM CD8	CYP24A1	0.48	0.05	0.36
Poor	CM CD8	CYP27B1	0.2	0.48	0.87
Poor	CM CD8	CYP2J2	0.49	1	1
Poor	CM CD8	CYP2R1	-0.031	0.66	0.96
Poor	CM CD8	CYP2U1	-0.073	0.58	0.92
Poor	CM CD8	CYP3A5	0.32	0.63	0.94
Poor	CM CD8	CYP4B1	-1.4	0.054	0.37
Poor	CM CD8	CYP4F12	-1.1	0.0021	0.073
Poor	CM CD8	CYP4F22	-0.87	1	1
Poor	CM CD8	CYP4F35P	-0.28	0.39	0.81
Poor	CM CD8	CYP4V2	-0.055	0.55	0.91
Poor	CM CD8	CYP51A1	0.14	0.097	0.48
Poor	CM CD8	CYSLTR1	-0.018	0.81	1
Poor	CM CD8	CYSLTR2	-0.15	0.26	0.71
Poor	CM CD8	CYSTM1	-0.31	0.11	0.51
Poor	CM CD8	CYTH1	0.0094	0.79	1
Poor	CM CD8	CYTH2	0.017	0.74	0.99
Poor	CM CD8	CYTH3	-0.32	0.39	0.81
Poor	CM CD8	CYTH4	-0.13	0.01	0.16
Poor	CM CD8	CYTIP	0.12	0.096	0.48
Poor	CM CD8	D2HGDH	-0.14	0.24	0.69
Poor	CM CD8	DAAM1	-0.2	0.0016	0.063
Poor	CM CD8	DAB1	0.42	0.22	0.66
Poor	CM CD8	DACT1	0.6	0.45	0.85
Poor	CM CD8	DAD1	-0.081	0.8	1
Poor	CM CD8	DAG1	-0.13	0.21	0.65
Poor	CM CD8	DAGLA	-0.41	0.22	0.66
Poor	CM CD8	DAGLB	0.095	0.039	0.31
Poor	CM CD8	DALRD3	-0.048	0.22	0.67
Poor	CM CD8	DANCR	-0.08	0.064	0.4
Poor	CM CD8	DAP	0.038	0.6	0.93
Poor	CM CD8	DAP3	-0.049	0.026	0.26
Poor	CM CD8	DAPK2	-0.32	0.016	0.21
Poor	CM CD8	DAPK3	-0.064	0.11	0.51
Poor	CM CD8	DAPP1	0.16	0.085	0.45
Poor	CM CD8	DARS	0.031	0.66	0.96
Poor	CM CD8	DARS-AS1	0.072	0.74	0.99
Poor	CM CD8	DARS2	0.021	0.8	1
Poor	CM CD8	DAXX	0.031	0.57	0.92
Poor	CM CD8	DAZAP1	-0.12	0.36	0.79
Poor	CM CD8	DAZAP2	-0.022	0.55	0.91
Poor	CM CD8	DBF4	0.053	0.39	0.81
Poor	CM CD8	DBF4B	0.026	0.8	1
Poor	CM CD8	DBH-AS1	-0.066	0.85	1
Poor	CM CD8	DBI	-0.018	0.8	1
Poor	CM CD8	DBN1	0.021	0.87	1
Poor	CM CD8	DBNDD1	-0.00052	1	1
Poor	CM CD8	DBNL	0.088	0.14	0.56
Poor	CM CD8	DBP	-0.036	0.66	0.96
Poor	CM CD8	DBR1	0.13	1	1
Poor	CM CD8	DBT	0.088	0.26	0.71
Poor	CM CD8	DCAF10	0.071	0.17	0.6
Poor	CM CD8	DCAF11	0.08	0.0092	0.15
Poor	CM CD8	DCAF12	0.11	0.025	0.25
Poor	CM CD8	DCAF13	0.034	0.55	0.91
Poor	CM CD8	DCAF13P3	-0.54	0.34	0.77
Poor	CM CD8	DCAF15	-0.19	0.00053	0.034
Poor	CM CD8	DCAF16	0.06	0.37	0.8
Poor	CM CD8	DCAF17	-0.037	0.68	0.97
Poor	CM CD8	DCAF4	-0.04	0.74	0.99
Poor	CM CD8	DCAF5	-0.015	0.7	0.97
Poor	CM CD8	DCAF6	-0.064	0.061	0.39
Poor	CM CD8	DCAF7	0.074	0.24	0.69
Poor	CM CD8	DCAF8	0.074	0.33	0.77
Poor	CM CD8	DCAKD	0.024	0.61	0.94
Poor	CM CD8	DCBLD1	-0.1	0.49	0.88
Poor	CM CD8	DCBLD2	0.12	0.7	0.98
Poor	CM CD8	DCDC2B	0.055	0.65	0.95
Poor	CM CD8	DCHS1	0.035	0.92	1
Poor	CM CD8	DCK	-0.024	0.59	0.93
Poor	CM CD8	DCLRE1A	-0.07	0.097	0.48
Poor	CM CD8	DCLRE1B	-0.029	0.8	1
Poor	CM CD8	DCLRE1C	-0.028	0.27	0.72
Poor	CM CD8	DCP1A	-0.03	0.54	0.9
Poor	CM CD8	DCP1B	-0.018	0.77	1
Poor	CM CD8	DCP2	0.07	0.53	0.89
Poor	CM CD8	DCPS	0.017	0.84	1
Poor	CM CD8	DCTD	0.066	1	1
Poor	CM CD8	DCTN1	0.097	0.056	0.37
Poor	CM CD8	DCTN2	-0.072	0.12	0.52
Poor	CM CD8	DCTN3	-0.064	0.43	0.84
Poor	CM CD8	DCTN4	0.0045	0.94	1
Poor	CM CD8	DCTN5	0.077	0.23	0.68
Poor	CM CD8	DCTN6	0.1	0.018	0.22
Poor	CM CD8	DCTPP1	0.022	0.72	0.98
Poor	CM CD8	DCUN1D1	0.022	0.64	0.95
Poor	CM CD8	DCUN1D2	-0.037	1	1
Poor	CM CD8	DCUN1D3	0.24	0.17	0.6
Poor	CM CD8	DCUN1D4	-0.14	0.069	0.41
Poor	CM CD8	DCUN1D5	-0.068	0.4	0.81
Poor	CM CD8	DCXR	0.039	0.25	0.69
Poor	CM CD8	DDA1	-0.087	1	1
Poor	CM CD8	DDAH2	0.09	0.12	0.53
Poor	CM CD8	DDB1	0.09	0.024	0.25
Poor	CM CD8	DDB2	-0.08	0.14	0.56
Poor	CM CD8	DDHD1	0.14	0.019	0.22
Poor	CM CD8	DDHD2	-0.025	0.66	0.96
Poor	CM CD8	DDI2	0.043	1	1
Poor	CM CD8	DDIAS	0.28	1	1
Poor	CM CD8	DDIT3	0.051	0.58	0.92
Poor	CM CD8	DDIT4	0.59	0.042	0.33
Poor	CM CD8	DDOST	0.054	0.33	0.77
Poor	CM CD8	DDR1	-0.25	1	1
Poor	CM CD8	DDRGK1	0.027	0.4	0.82
Poor	CM CD8	DDTL	-0.086	0.73	0.99
Poor	CM CD8	DDX1	-0.025	0.56	0.92
Poor	CM CD8	DDX10	0.075	0.13	0.55
Poor	CM CD8	DDX11	0.011	0.92	1
Poor	CM CD8	DDX11-AS1	-0.011	0.96	1
Poor	CM CD8	DDX12P	-0.17	0.027	0.26
