## Supplementary material for "Cell-type-specific transcriptome architecture underlying the establishment and exacerbation of systemic lupus erythematosus": Supplementary_Data4.csv (part 17 of 23)

Supplementary Data 4. Differential gene expression analysis between post-BLM and pre-BLM.
Poor	CM CD8	DDX17	-0.072	0.53	0.89
Poor	CM CD8	DDX18	-0.07	0.25	0.7
Poor	CM CD8	DDX19A	0.069	0.19	0.63
Poor	CM CD8	DDX19B	-0.05	0.48	0.87
Poor	CM CD8	DDX20	0.022	0.76	1
Poor	CM CD8	DDX21	0.017	0.74	0.99
Poor	CM CD8	DDX23	0.1	0.11	0.51
Poor	CM CD8	DDX24	-0.051	0.17	0.6
Poor	CM CD8	DDX26B	-0.046	0.62	0.94
Poor	CM CD8	DDX27	-0.01	0.76	1
Poor	CM CD8	DDX28	-0.044	0.069	0.41
Poor	CM CD8	DDX31	-0.031	0.15	0.58
Poor	CM CD8	DDX39A	0.042	0.42	0.83
Poor	CM CD8	DDX3X	0.074	0.34	0.78
Poor	CM CD8	DDX41	0.045	0.31	0.76
Poor	CM CD8	DDX42	-0.14	0.5	0.88
Poor	CM CD8	DDX43	-0.74	0.00019	0.02
Poor	CM CD8	DDX46	0.0037	0.92	1
Poor	CM CD8	DDX47	0.04	0.31	0.76
Poor	CM CD8	DDX49	-0.084	1	1
Poor	CM CD8	DDX5	-0.046	0.29	0.74
Poor	CM CD8	DDX50	-0.0021	1	1
Poor	CM CD8	DDX51	-0.059	0.37	0.8
Poor	CM CD8	DDX52	0.042	0.13	0.54
Poor	CM CD8	DDX54	0.14	0.024	0.25
Poor	CM CD8	DDX55	0.017	0.7	0.98
Poor	CM CD8	DDX56	0.02	0.36	0.79
Poor	CM CD8	DDX58	0.23	0.017	0.21
Poor	CM CD8	DDX59	0.046	0.52	0.89
Poor	CM CD8	DDX6	0.12	0.091	0.47
Poor	CM CD8	DDX60	0.41	0.01	0.16
Poor	CM CD8	DDX60L	0.38	0.0064	0.13
Poor	CM CD8	DEAF1	0.0039	0.9	1
Poor	CM CD8	DECR1	-0.0097	0.89	1
Poor	CM CD8	DECR2	-0.21	0.0059	0.12
Poor	CM CD8	DEDD	0.015	0.69	0.97
Poor	CM CD8	DEDD2	-0.049	1	1
Poor	CM CD8	DEF6	0.099	0.1	0.49
Poor	CM CD8	DEF8	-0.095	0.19	0.63
Poor	CM CD8	DEGS1	0.021	0.61	0.94
Poor	CM CD8	DEK	-0.029	0.71	0.98
Poor	CM CD8	DENND1A	0.0074	0.95	1
Poor	CM CD8	DENND1B	-0.02	0.87	1
Poor	CM CD8	DENND1C	0.039	0.5	0.88
Poor	CM CD8	DENND2C	-0.19	1	1
Poor	CM CD8	DENND2D	0.062	3.70E-05	0.0085
Poor	CM CD8	DENND3	0.038	0.77	1
Poor	CM CD8	DENND4A	0.15	0.11	0.51
Poor	CM CD8	DENND4B	-0.17	0.048	0.35
Poor	CM CD8	DENND4C	0.041	0.64	0.95
Poor	CM CD8	DENND5A	0.23	0.011	0.17
Poor	CM CD8	DENND6A	0.069	1	1
Poor	CM CD8	DENND6B	0.43	5.60E-05	0.01
Poor	CM CD8	DENR	-0.032	1	1
Poor	CM CD8	DEPDC1	0.36	0.19	0.63
Poor	CM CD8	DEPDC1B	-0.18	1	1
Poor	CM CD8	DEPDC5	0.12	0.16	0.58
Poor	CM CD8	DEPDC7	0.73	1	1
Poor	CM CD8	DEPTOR	-0.1	0.44	0.84
Poor	CM CD8	DERA	-0.015	0.71	0.98
Poor	CM CD8	DERL1	-0.061	0.23	0.67
Poor	CM CD8	DERL2	-0.062	0.14	0.56
Poor	CM CD8	DERL3	-0.066	0.85	1
Poor	CM CD8	DESI1	0.028	0.6	0.93
Poor	CM CD8	DESI2	0.035	0.38	0.8
Poor	CM CD8	DET1	-0.022	0.79	1
Poor	CM CD8	DEXI	-0.06	0.094	0.47
Poor	CM CD8	DFFA	0.057	0.26	0.71
Poor	CM CD8	DFFB	-0.069	0.4	0.81
Poor	CM CD8	DFNB31	-0.73	7.90E-05	0.013
Poor	CM CD8	DFNB59	-0.32	0.072	0.42
Poor	CM CD8	DGAT1	-0.024	0.55	0.91
Poor	CM CD8	DGAT2	-0.1	0.83	1
Poor	CM CD8	DGCR11	0.14	0.66	0.96
Poor	CM CD8	DGCR14	-0.034	0.44	0.84
Poor	CM CD8	DGCR2	0.13	0.076	0.43
Poor	CM CD8	DGCR6L	-0.0064	0.93	1
Poor	CM CD8	DGCR8	-0.25	0.018	0.22
Poor	CM CD8	DGCR9	0.13	0.81	1
Poor	CM CD8	DGKA	0.06	0.12	0.52
Poor	CM CD8	DGKD	0.0007	0.99	1
Poor	CM CD8	DGKE	0.19	0.14	0.57
Poor	CM CD8	DGKH	-0.065	0.67	0.96
Poor	CM CD8	DGKQ	-0.11	0.3	0.75
Poor	CM CD8	DGKZ	-0.2	0.0043	0.11
Poor	CM CD8	DGUOK	0.02	0.51	0.89
Poor	CM CD8	DGUOK-AS1	0.079	0.68	0.96
Poor	CM CD8	DHCR24	0.091	0.65	0.95
Poor	CM CD8	DHCR7	-0.0068	0.94	1
Poor	CM CD8	DHDDS	0.036	0.32	0.76
Poor	CM CD8	DHFR	0.06	0.61	0.93
Poor	CM CD8	DHFRL1	-0.017	0.87	1
Poor	CM CD8	DHODH	0.11	0.026	0.26
Poor	CM CD8	DHPS	0.0049	0.87	1
Poor	CM CD8	DHRS1	-0.061	0.35	0.78
Poor	CM CD8	DHRS11	-0.34	0.0012	0.054
Poor	CM CD8	DHRS12	0.036	1	1
Poor	CM CD8	DHRS13	-0.11	0.012	0.17
Poor	CM CD8	DHRS3	0.028	0.79	1
Poor	CM CD8	DHRS4	-0.029	0.72	0.99
Poor	CM CD8	DHRS4-AS1	-0.0039	0.96	1
Poor	CM CD8	DHRS4L1	-0.19	0.16	0.59
Poor	CM CD8	DHRS4L2	0.034	0.57	0.92
Poor	CM CD8	DHRS7	-0.19	0.0041	0.1
Poor	CM CD8	DHRS7B	-0.057	0.47	0.86
Poor	CM CD8	DHTKD1	0.082	0.044	0.33
Poor	CM CD8	DHX15	0.09	0.09	0.47
Poor	CM CD8	DHX16	0.13	0.008	0.15
Poor	CM CD8	DHX29	-0.027	0.65	0.95
Poor	CM CD8	DHX30	0.022	0.51	0.89
Poor	CM CD8	DHX32	0.069	0.27	0.71
Poor	CM CD8	DHX33	0.075	0.48	0.87
Poor	CM CD8	DHX34	0.029	0.77	1
Poor	CM CD8	DHX35	-0.048	0.74	0.99
Poor	CM CD8	DHX36	-0.055	0.18	0.62
Poor	CM CD8	DHX37	-0.026	0.7	0.98
Poor	CM CD8	DHX38	0.095	0.19	0.63
Poor	CM CD8	DHX40	-0.035	0.48	0.87
Poor	CM CD8	DHX57	-0.16	0.17	0.61
Poor	CM CD8	DHX58	0.32	0.018	0.21
Poor	CM CD8	DHX8	0.064	0.3	0.75
Poor	CM CD8	DHX9	0.027	0.7	0.97
Poor	CM CD8	DIABLO	-0.033	0.2	0.64
Poor	CM CD8	DIAPH1	-0.045	0.56	0.91
Poor	CM CD8	DIAPH2	-0.013	0.9	1
Poor	CM CD8	DIAPH3	0.42	0.044	0.33
Poor	CM CD8	DICER1	0.17	0.066	0.41
Poor	CM CD8	DICER1-AS1	-0.22	0.026	0.26
Poor	CM CD8	DIDO1	0.02	0.84	1
Poor	CM CD8	DIEXF	0.14	1	1
Poor	CM CD8	DIMT1	-0.046	0.074	0.43
Poor	CM CD8	DIP2A	0.13	0.017	0.21
Poor	CM CD8	DIP2B	0.15	0.02	0.23
Poor	CM CD8	DIP2C	-0.15	1	1
Poor	CM CD8	DIRC2	0.22	0.027	0.26
Poor	CM CD8	DIRC3	0.00096	1	1
Poor	CM CD8	DIS3	0.074	0.16	0.59
Poor	CM CD8	DIS3L	-0.0099	0.85	1
Poor	CM CD8	DIS3L2	-0.027	0.5	0.88
Poor	CM CD8	DISC1	-0.018	0.95	1
Poor	CM CD8	DISP1	-0.089	0.28	0.73
Poor	CM CD8	DISP2	0.36	0.021	0.23
Poor	CM CD8	DIXDC1	-0.015	0.96	1
Poor	CM CD8	DKC1	0.038	0.37	0.8
Poor	CM CD8	DKFZP434I0714	-0.04	1	1
Poor	CM CD8	DKFZP586I1420	-0.089	0.5	0.88
Poor	CM CD8	DKK3	0.26	0.0036	0.098
Poor	CM CD8	DLAT	0.071	0.21	0.65
Poor	CM CD8	DLD	0.077	0.37	0.8
Poor	CM CD8	DLEC1	-0.68	0.046	0.34
Poor	CM CD8	DLEU1	0.16	0.21	0.65
Poor	CM CD8	DLEU2	0.027	0.89	1
Poor	CM CD8	DLEU2L	-0.24	0.37	0.8
Poor	CM CD8	DLEU7	-0.41	0.12	0.53
Poor	CM CD8	DLG1	0.0026	0.97	1
Poor	CM CD8	DLG3	-0.2	0.0032	0.092
Poor	CM CD8	DLG4	-0.72	0.00029	0.024
Poor	CM CD8	DLG5	0.78	0.25	0.7
Poor	CM CD8	DLGAP1	0.045	0.83	1
Poor	CM CD8	DLGAP1-AS1	-0.16	0.053	0.36
Poor	CM CD8	DLGAP4	-0.11	0.12	0.53
Poor	CM CD8	DLGAP4-AS1	0.45	0.11	0.5
Poor	CM CD8	DLGAP5	0.21	0.47	0.86
Poor	CM CD8	DLK2	-0.48	0.037	0.31
Poor	CM CD8	DLL1	0.17	1	1
Poor	CM CD8	DLL3	-0.23	0.36	0.79
Poor	CM CD8	DLST	-0.045	0.73	0.99
Poor	CM CD8	DLSTP1	-0.18	0.66	0.96
Poor	CM CD8	DMAP1	-0.042	1	1
Poor	CM CD8	DMC1	-0.13	1	1
Poor	CM CD8	DMKN	-0.82	0.0016	0.062
Poor	CM CD8	DMPK	-0.15	0.41	0.82
Poor	CM CD8	DMTF1	-0.045	0.061	0.39
Poor	CM CD8	DMTN	-0.4	1.80E-05	0.006
Poor	CM CD8	DMWD	-0.13	0.018	0.21
Poor	CM CD8	DMXL1	0.023	0.88	1
Poor	CM CD8	DMXL2	0.045	0.86	1
Poor	CM CD8	DNA2	0.29	0.09	0.47
Poor	CM CD8	DNAAF2	-0.036	0.59	0.93
Poor	CM CD8	DNAAF5	-0.04	0.5	0.88
Poor	CM CD8	DNAH1	0.024	0.86	1
Poor	CM CD8	DNAH10	0.098	0.56	0.91
Poor	CM CD8	DNAH17	-0.17	0.2	0.65
Poor	CM CD8	DNAH3	-0.41	0.23	0.67
Poor	CM CD8	DNAH6	0.48	0.00059	0.036
Poor	CM CD8	DNAI2	-0.14	0.25	0.69
Poor	CM CD8	DNAJA1	0.052	0.42	0.83
Poor	CM CD8	DNAJA2	-0.0057	0.77	1
Poor	CM CD8	DNAJA3	0.11	1	1
Poor	CM CD8	DNAJA4	0.043	0.46	0.85
Poor	CM CD8	DNAJB1	-0.034	0.75	1
Poor	CM CD8	DNAJB11	0.12	0.051	0.36
Poor	CM CD8	DNAJB12	0.063	1	1
Poor	CM CD8	DNAJB13	0.11	0.56	0.91
Poor	CM CD8	DNAJB14	-0.017	0.69	0.97
Poor	CM CD8	DNAJB2	-0.33	0.0032	0.092
Poor	CM CD8	DNAJB4	-0.23	0.3	0.75
Poor	CM CD8	DNAJB5	0.26	0.24	0.68
Poor	CM CD8	DNAJB6	0.021	0.65	0.95
Poor	CM CD8	DNAJB9	-0.2	0.015	0.2
Poor	CM CD8	DNAJC1	-0.077	0.41	0.82
Poor	CM CD8	DNAJC10	0.078	0.17	0.6
Poor	CM CD8	DNAJC11	0.047	1	1
Poor	CM CD8	DNAJC13	0.25	0.02	0.23
Poor	CM CD8	DNAJC14	0.034	0.61	0.94
Poor	CM CD8	DNAJC15	0.019	0.47	0.87
Poor	CM CD8	DNAJC16	0.022	0.59	0.92
Poor	CM CD8	DNAJC17	-0.0029	0.95	1
Poor	CM CD8	DNAJC18	0.014	0.88	1
Poor	CM CD8	DNAJC19	-0.078	0.021	0.23
Poor	CM CD8	DNAJC2	-0.035	0.59	0.93
Poor	CM CD8	DNAJC21	-0.049	0.29	0.74
Poor	CM CD8	DNAJC24	-0.058	0.54	0.91
Poor	CM CD8	DNAJC25	-0.028	0.72	0.99
Poor	CM CD8	DNAJC27	0.00015	1	1
Poor	CM CD8	DNAJC27-AS1	0.17	0.59	0.92
Poor	CM CD8	DNAJC28	-0.06	0.7	0.98
Poor	CM CD8	DNAJC3	0.02	0.52	0.89
Poor	CM CD8	DNAJC3-AS1	0.17	0.15	0.58
Poor	CM CD8	DNAJC30	0.069	0.38	0.8
Poor	CM CD8	DNAJC4	-0.078	0.047	0.34
Poor	CM CD8	DNAJC5	-0.2	0.096	0.48
Poor	CM CD8	DNAJC6	-0.42	0.55	0.91
Poor	CM CD8	DNAJC7	-0.03	0.65	0.95
Poor	CM CD8	DNAJC8	-0.056	0.36	0.79
Poor	CM CD8	DNAJC9	0.047	0.34	0.78
Poor	CM CD8	DNAJC9-AS1	-0.036	0.9	1
Poor	CM CD8	DNAL1	-0.089	0.57	0.92
Poor	CM CD8	DNAL4	0.012	0.83	1
Poor	CM CD8	DNASE1	-0.013	0.81	1
Poor	CM CD8	DNASE1L1	-0.12	0.29	0.74
Poor	CM CD8	DNASE2	-0.039	0.56	0.91
Poor	CM CD8	DND1	0.23	1	1
Poor	CM CD8	DNHD1	0.25	0.22	0.66
Poor	CM CD8	DNLZ	0.1	0.13	0.55
Poor	CM CD8	DNM1L	0.06	0.023	0.24
Poor	CM CD8	DNM1P46	-0.16	0.43	0.83
Poor	CM CD8	DNM2	0.051	0.17	0.61
Poor	CM CD8	DNM3	-0.33	0.045	0.34
Poor	CM CD8	DNMBP	-0.22	0.36	0.79
Poor	CM CD8	DNMT1	0.058	0.15	0.58
Poor	CM CD8	DNMT3A	0.1	0.2	0.65
Poor	CM CD8	DNPEP	-0.028	0.42	0.83
Poor	CM CD8	DNPH1	0.064	0.48	0.87
Poor	CM CD8	DNTTIP1	0.0077	0.91	1
Poor	CM CD8	DNTTIP2	0.015	0.8	1
Poor	CM CD8	DOC2GP	-0.35	0.038	0.31
Poor	CM CD8	DOCK10	0.085	0.49	0.87
Poor	CM CD8	DOCK11	-0.0086	0.9	1
Poor	CM CD8	DOCK2	0.062	0.46	0.86
Poor	CM CD8	DOCK3	-0.049	0.8	1
Poor	CM CD8	DOCK5	-0.53	1	1
Poor	CM CD8	DOCK7	-0.56	0.11	0.52
Poor	CM CD8	DOCK8	0.049	0.45	0.85
Poor	CM CD8	DOCK9	-0.028	0.89	1
Poor	CM CD8	DOCK9-AS2	-0.18	0.048	0.35
Poor	CM CD8	DOHH	-0.0046	0.96	1
Poor	CM CD8	DOK1	-0.08	0.32	0.77
Poor	CM CD8	DOK2	-0.092	0.24	0.68
Poor	CM CD8	DOK4	0.089	0.23	0.68
Poor	CM CD8	DOK6	-0.0028	1	1
Poor	CM CD8	DOLK	0.12	0.29	0.74
Poor	CM CD8	DOLPP1	-0.047	0.37	0.8
Poor	CM CD8	DONSON	0.16	0.22	0.66
Poor	CM CD8	DOPEY1	0.082	0.52	0.89
Poor	CM CD8	DOPEY2	0.027	0.83	1
Poor	CM CD8	DOT1L	0.18	0.039	0.31
Poor	CM CD8	DPAGT1	-0.021	0.7	0.97
Poor	CM CD8	DPCD	-0.3	0.12	0.53
Poor	CM CD8	DPEP2	-0.074	0.37	0.8
Poor	CM CD8	DPF2	0.042	0.34	0.78
Poor	CM CD8	DPF3	0.19	0.39	0.81
Poor	CM CD8	DPH1	-0.024	1	1
Poor	CM CD8	DPH2	0.09	0.15	0.58
Poor	CM CD8	DPH3	-0.068	0.24	0.68
Poor	CM CD8	DPH3P1	-0.025	1	1
Poor	CM CD8	DPH5	0.056	0.15	0.58
Poor	CM CD8	DPH6	0.055	0.59	0.93
Poor	CM CD8	DPH7	-0.059	0.46	0.85
Poor	CM CD8	DPM1	0.01	0.72	0.99
Poor	CM CD8	DPM2	-0.023	0.69	0.97
Poor	CM CD8	DPM3	-0.04	1	1
Poor	CM CD8	DPP3	0.1	0.36	0.79
Poor	CM CD8	DPP4	0.029	0.78	1
Poor	CM CD8	DPP7	-0.07	0.3	0.75
Poor	CM CD8	DPP8	0.083	0.13	0.54
Poor	CM CD8	DPP9	0.014	0.83	1
Poor	CM CD8	DPY19L1	-0.3	0.1	0.5
Poor	CM CD8	DPY19L1P1	-0.086	0.86	1
Poor	CM CD8	DPY19L2	0.6	0.00022	0.022
Poor	CM CD8	DPY19L2P2	-0.16	0.26	0.71
Poor	CM CD8	DPY19L3	-0.068	0.32	0.76
Poor	CM CD8	DPY19L4	-0.047	0.53	0.9
Poor	CM CD8	DPY30	-0.0016	0.98	1
Poor	CM CD8	DPYD	-0.03	0.63	0.95
Poor	CM CD8	DPYSL2	-0.15	1	1
Poor	CM CD8	DPYSL4	0.089	0.73	0.99
Poor	CM CD8	DR1	0.011	0.75	1
Poor	CM CD8	DRAM1	-0.24	0.089	0.46
Poor	CM CD8	DRAM2	-0.012	0.8	1
Poor	CM CD8	DRAP1	0.1	0.12	0.53
Poor	CM CD8	DRG1	-0.03	0.52	0.89
Poor	CM CD8	DRG2	0.047	0.34	0.78
Poor	CM CD8	DROSHA	-0.072	1	1
Poor	CM CD8	DSC1	0.096	0.77	1
Poor	CM CD8	DSCC1	0.15	0.64	0.95
Poor	CM CD8	DSCR3	-0.037	0.47	0.86
Poor	CM CD8	DSCR9	0.37	0.1	0.49
Poor	CM CD8	DSE	-0.29	0.056	0.38
Poor	CM CD8	DSEL	-0.074	0.8	1
Poor	CM CD8	DSN1	0.11	0.38	0.8
Poor	CM CD8	DST	0.2	0.36	0.79
Poor	CM CD8	DSTN	-0.097	0.089	0.46
Poor	CM CD8	DSTNP2	-0.0097	0.95	1
Poor	CM CD8	DSTYK	0.019	0.82	1
Poor	CM CD8	DTD1	-0.21	1	1
Poor	CM CD8	DTD2	0.14	1	1
Poor	CM CD8	DTHD1	-0.24	0.031	0.28
Poor	CM CD8	DTL	0.24	0.32	0.77
Poor	CM CD8	DTNB	-0.048	0.38	0.8
Poor	CM CD8	DTNBP1	0.062	0.34	0.78
Poor	CM CD8	DTWD1	0.013	0.86	1
Poor	CM CD8	DTWD2	-0.25	0.0045	0.11
Poor	CM CD8	DTX1	-0.076	0.72	0.98
Poor	CM CD8	DTX2	-0.059	0.17	0.6
Poor	CM CD8	DTX2P1-UPK3BP1-PMS2P11	0.12	0.43	0.84
Poor	CM CD8	DTX3	-0.14	0.15	0.58
Poor	CM CD8	DTX3L	0.19	0.21	0.66
Poor	CM CD8	DTX4	-0.49	0.16	0.59
Poor	CM CD8	DTYMK	0.016	0.86	1
Poor	CM CD8	DUOX1	0.15	0.21	0.66
Poor	CM CD8	DUS1L	0.015	0.69	0.97
Poor	CM CD8	DUS2	-0.011	0.9	1
Poor	CM CD8	DUS3L	0.023	0.73	0.99
Poor	CM CD8	DUS4L	0.14	0.075	0.43
Poor	CM CD8	DUSP1	-0.14	0.51	0.89
Poor	CM CD8	DUSP10	0.34	0.018	0.22
Poor	CM CD8	DUSP11	0.051	0.38	0.8
Poor	CM CD8	DUSP12	-0.056	0.1	0.49
Poor	CM CD8	DUSP14	-0.0011	0.99	1
Poor	CM CD8	DUSP16	-0.2	1	1
Poor	CM CD8	DUSP18	-0.075	0.1	0.49
Poor	CM CD8	DUSP19	-0.02	0.95	1
Poor	CM CD8	DUSP2	-0.12	0.47	0.86
Poor	CM CD8	DUSP22	-0.039	0.57	0.92
Poor	CM CD8	DUSP23	-0.061	0.43	0.83
Poor	CM CD8	DUSP28	-0.0058	0.96	1
Poor	CM CD8	DUSP3	0.032	0.61	0.94
Poor	CM CD8	DUSP4	0.24	0.27	0.72
Poor	CM CD8	DUSP5	-0.19	0.057	0.38
Poor	CM CD8	DUSP6	-0.47	1	1
Poor	CM CD8	DUSP7	-0.14	0.13	0.55
Poor	CM CD8	DUSP8	-0.66	0.0017	0.063
Poor	CM CD8	DUT	0.019	0.77	1
Poor	CM CD8	DVL1	-0.48	0.017	0.21
Poor	CM CD8	DVL2	-0.085	0.17	0.6
Poor	CM CD8	DVL3	0.0023	0.97	1
Poor	CM CD8	DXO	0.065	0.17	0.6
Poor	CM CD8	DYM	-0.055	0.41	0.82
Poor	CM CD8	DYNC1H1	-0.02	0.75	1
Poor	CM CD8	DYNC1I2	-0.052	0.39	0.81
Poor	CM CD8	DYNC1LI1	0.0029	0.94	1
Poor	CM CD8	DYNC1LI2	0.086	0.13	0.54
Poor	CM CD8	DYNC2H1	-0.46	0.15	0.57
Poor	CM CD8	DYNC2LI1	-0.095	0.58	0.92
Poor	CM CD8	DYNLL1	-0.025	0.75	1
Poor	CM CD8	DYNLL2	-0.28	0.27	0.71
Poor	CM CD8	DYNLRB1	-0.085	0.14	0.56
Poor	CM CD8	DYNLT1	0.078	0.35	0.78
Poor	CM CD8	DYNLT3	-0.27	0.0015	0.061
Poor	CM CD8	DYRK1A	-0.18	0.088	0.46
Poor	CM CD8	DYRK1B	0.045	0.69	0.97
Poor	CM CD8	DYRK2	0.0096	0.9	1
Poor	CM CD8	DYRK4	-0.065	0.5	0.88
Poor	CM CD8	DYSF	-0.052	0.88	1
Poor	CM CD8	DZANK1	0.15	0.23	0.68
Poor	CM CD8	DZIP3	-0.11	0.044	0.33
Poor	CM CD8	E2F1	-0.065	0.67	0.96
Poor	CM CD8	E2F2	-0.016	0.84	1
Poor	CM CD8	E2F3	0.012	0.93	1
Poor	CM CD8	E2F4	-0.032	0.52	0.89
Poor	CM CD8	E2F5	-0.048	0.66	0.96
Poor	CM CD8	E2F6	-0.069	1	1
Poor	CM CD8	E2F7	0.79	0.13	0.54
Poor	CM CD8	E2F8	0.45	0.49	0.87
Poor	CM CD8	E4F1	-0.032	0.53	0.89
Poor	CM CD8	EAF1	-0.066	0.4	0.82
Poor	CM CD8	EAF2	-0.15	0.14	0.56
Poor	CM CD8	EAPP	-0.033	0.6	0.93
Poor	CM CD8	EARS2	0.1	0.23	0.67
Poor	CM CD8	EBAG9	-0.14	0.039	0.32
Poor	CM CD8	EBLN2	-0.11	0.22	0.66
Poor	CM CD8	EBLN3	-0.028	0.29	0.74
Poor	CM CD8	EBNA1BP2	0.034	0.69	0.97
Poor	CM CD8	EBP	-0.1	1	1
Poor	CM CD8	EBPL	-0.066	0.61	0.94
Poor	CM CD8	ECD	0.052	0.18	0.63
Poor	CM CD8	ECE1	0.14	0.26	0.71
Poor	CM CD8	ECE2	0.18	0.17	0.61
Poor	CM CD8	ECH1	-0.035	0.59	0.92
Poor	CM CD8	ECHDC1	0.068	0.26	0.7
Poor	CM CD8	ECHDC2	0.037	0.55	0.91
Poor	CM CD8	ECHDC3	0.16	0.38	0.8
Poor	CM CD8	ECHS1	0.013	0.78	1
Poor	CM CD8	ECI1	-0.011	0.89	1
Poor	CM CD8	ECI2	-0.0024	0.95	1
Poor	CM CD8	ECSIT	0.029	0.54	0.9
Poor	CM CD8	ECT2	0.18	0.25	0.69
Poor	CM CD8	ECT2L	-0.057	0.83	1
Poor	CM CD8	EDA	-0.39	0.029	0.27
Poor	CM CD8	EDA2R	0.17	0.61	0.94
Poor	CM CD8	EDAR	0.27	0.46	0.86
Poor	CM CD8	EDARADD	-0.45	1.30E-05	0.0048
Poor	CM CD8	EDC3	0.076	0.22	0.66
Poor	CM CD8	EDC4	0.012	0.8	1
Poor	CM CD8	EDEM1	-0.017	0.89	1
Poor	CM CD8	EDEM2	-0.014	0.65	0.96
Poor	CM CD8	EDEM3	0.11	0.14	0.57
Poor	CM CD8	EDF1	-0.063	0.2	0.65
Poor	CM CD8	EDN3	-0.61	0.016	0.2
Poor	CM CD8	EDNRB-AS1	-0.32	0.26	0.71
Poor	CM CD8	EDRF1	0.11	0.0012	0.054
Poor	CM CD8	EDRF1-AS1	-0.097	0.74	0.99
Poor	CM CD8	EEA1	0.041	1	1
Poor	CM CD8	EED	0.039	0.53	0.89
Poor	CM CD8	EEF1A1	-0.15	0.042	0.33
Poor	CM CD8	EEF1B2	-0.19	0.012	0.17
Poor	CM CD8	EEF1D	-0.028	0.47	0.86
Poor	CM CD8	EEF1DP3	-0.52	0.19	0.63
Poor	CM CD8	EEF1E1	-0.084	0.29	0.74
Poor	CM CD8	EEF1G	-0.08	0.11	0.51
Poor	CM CD8	EEF2	-0.092	0.56	0.92
Poor	CM CD8	EEF2K	-0.13	0.2	0.64
Poor	CM CD8	EEF2KMT	0.025	0.72	0.98
Poor	CM CD8	EEFSEC	0.056	0.4	0.81
Poor	CM CD8	EEPD1	-0.19	0.0032	0.092
Poor	CM CD8	EFCAB11	-0.13	0.53	0.9
Poor	CM CD8	EFCAB13	-0.073	1	1
Poor	CM CD8	EFCAB14	-0.0042	0.93	1
Poor	CM CD8	EFCAB2	0.11	0.51	0.89
Poor	CM CD8	EFCAB5	0.2	0.42	0.83
Poor	CM CD8	EFCAB7	-0.18	0.56	0.92
Poor	CM CD8	EFEMP2	0.028	0.8	1
Poor	CM CD8	EFHC1	0.071	0.64	0.95
Poor	CM CD8	EFHC2	0.4	0.038	0.31
Poor	CM CD8	EFHD1	0.39	1	1
Poor	CM CD8	EFHD2	-0.13	0.038	0.31
Poor	CM CD8	EFNA1	0.54	1	1
Poor	CM CD8	EFNA3	0.047	0.76	1
Poor	CM CD8	EFNA4	0.057	0.66	0.96
Poor	CM CD8	EFNB1	0.14	0.13	0.54
Poor	CM CD8	EFR3A	0.07	0.17	0.61
Poor	CM CD8	EFTUD1	0.097	0.02	0.23
Poor	CM CD8	EFTUD2	0.092	0.084	0.45
Poor	CM CD8	EGLN1	0.082	0.18	0.62
Poor	CM CD8	EGLN3	-0.28	0.062	0.4
Poor	CM CD8	EGR1	-0.058	1	1
Poor	CM CD8	EHBP1	-0.062	0.29	0.74
Poor	CM CD8	EHBP1L1	-0.14	0.27	0.72
Poor	CM CD8	EHD1	-0.045	0.54	0.9
Poor	CM CD8	EHD3	-0.2	0.53	0.9
Poor	CM CD8	EHD4	0.034	0.59	0.92
Poor	CM CD8	EHHADH	-0.3	1	1
Poor	CM CD8	EHMT1	0.0094	0.84	1
Poor	CM CD8	EHMT2	0.059	0.25	0.7
Poor	CM CD8	EI24	0.046	0.38	0.8
Poor	CM CD8	EID1	-0.021	0.69	0.97
Poor	CM CD8	EID2	0.095	1	1
Poor	CM CD8	EID2B	0.021	0.76	1
Poor	CM CD8	EID3	-0.05	0.59	0.93
Poor	CM CD8	EIF1	-0.22	0.00099	0.049
Poor	CM CD8	EIF1AD	-0.04	0.42	0.83
Poor	CM CD8	EIF1AX	-0.022	0.4	0.81
Poor	CM CD8	EIF1AX-AS1	-0.16	0.73	0.99
Poor	CM CD8	EIF1B	-0.024	0.65	0.95
Poor	CM CD8	EIF1B-AS1	-0.067	0.48	0.87
Poor	CM CD8	EIF2A	-0.039	0.43	0.84
Poor	CM CD8	EIF2AK1	0.006	0.86	1
Poor	CM CD8	EIF2AK2	0.36	0.01	0.16
Poor	CM CD8	EIF2AK3	-0.045	0.65	0.95
Poor	CM CD8	EIF2AK4	0.023	0.45	0.85
Poor	CM CD8	EIF2B1	0.011	0.73	0.99
Poor	CM CD8	EIF2B2	0.045	0.44	0.84
Poor	CM CD8	EIF2B3	0.11	1	1
Poor	CM CD8	EIF2B4	-0.0044	0.91	1
Poor	CM CD8	EIF2B5	-0.013	0.76	1
Poor	CM CD8	EIF2D	-0.017	0.57	0.92
Poor	CM CD8	EIF2S1	0.041	0.46	0.85
Poor	CM CD8	EIF2S2	-0.1	0.19	0.63
Poor	CM CD8	EIF2S3	0.038	0.38	0.8
Poor	CM CD8	EIF3A	0.04	0.24	0.69
Poor	CM CD8	EIF3B	0.12	0.015	0.2
Poor	CM CD8	EIF3D	-0.023	0.5	0.88
Poor	CM CD8	EIF3E	-0.0015	0.97	1
Poor	CM CD8	EIF3F	-0.045	0.26	0.71
Poor	CM CD8	EIF3G	0.032	0.18	0.62
Poor	CM CD8	EIF3H	-0.039	0.35	0.78
Poor	CM CD8	EIF3I	0.032	0.64	0.95
Poor	CM CD8	EIF3J	0.018	0.57	0.92
Poor	CM CD8	EIF3J-AS1	-0.044	0.39	0.81
Poor	CM CD8	EIF3K	-0.032	0.48	0.87
Poor	CM CD8	EIF3L	-0.1	0.013	0.18
Poor	CM CD8	EIF3M	-0.042	0.44	0.84
Poor	CM CD8	EIF4A2	0.013	1	1
Poor	CM CD8	EIF4A3	0.0069	0.93	1
Poor	CM CD8	EIF4B	-0.14	0.02	0.23
Poor	CM CD8	EIF4E	0.011	0.87	1
Poor	CM CD8	EIF4E2	0.086	0.028	0.27
Poor	CM CD8	EIF4E3	0.025	0.62	0.94
Poor	CM CD8	EIF4EBP1	-0.13	1	1
Poor	CM CD8	EIF4EBP2	-0.022	0.69	0.97
Poor	CM CD8	EIF4ENIF1	0.083	0.24	0.69
Poor	CM CD8	EIF4G1	-0.013	0.84	1
Poor	CM CD8	EIF4G2	-0.008	0.83	1
Poor	CM CD8	EIF4G3	0.041	0.54	0.91
Poor	CM CD8	EIF4H	0.028	0.41	0.83
Poor	CM CD8	EIF5	-0.069	0.12	0.53
Poor	CM CD8	EIF5A	-0.094	0.2	0.64
Poor	CM CD8	EIF5A2	0.048	0.75	1
Poor	CM CD8	EIF5B	-0.02	0.78	1
Poor	CM CD8	EIF6	-0.094	0.059	0.39
Poor	CM CD8	ELAC1	0.016	0.74	0.99
Poor	CM CD8	ELAC2	0.11	0.014	0.19
Poor	CM CD8	ELAVL1	0.02	0.69	0.97
Poor	CM CD8	ELF1	0.058	0.2	0.64
Poor	CM CD8	ELF2	-0.1	0.11	0.5
Poor	CM CD8	ELF4	-0.12	1	1
Poor	CM CD8	ELK1	-0.15	0.051	0.36
Poor	CM CD8	ELK3	-0.14	0.23	0.67
Poor	CM CD8	ELK4	0.0096	0.9	1
Poor	CM CD8	ELL	0.086	0.46	0.86
Poor	CM CD8	ELL2	0.11	0.15	0.58
Poor	CM CD8	ELL3	0.16	0.22	0.66
Poor	CM CD8	ELMO1	0.055	0.21	0.65
Poor	CM CD8	ELMO2	0.045	0.36	0.79
Poor	CM CD8	ELMO3	-0.44	0.021	0.23
Poor	CM CD8	ELMOD2	-0.1	0.36	0.79
Poor	CM CD8	ELMOD3	0.087	0.021	0.24
Poor	CM CD8	ELMSAN1	0.055	0.41	0.83
Poor	CM CD8	ELOF1	-0.029	0.73	0.99
Poor	CM CD8	ELOVL1	-0.12	0.041	0.33
Poor	CM CD8	ELOVL4	-0.0017	1	1
Poor	CM CD8	ELOVL5	-0.063	0.002	0.07
Poor	CM CD8	ELOVL6	0.089	0.47	0.86
Poor	CM CD8	ELP2	0.04	0.52	0.89
Poor	CM CD8	ELP3	0.036	0.46	0.86
Poor	CM CD8	ELP4	0.028	0.44	0.84
Poor	CM CD8	ELP5	-0.04	0.18	0.61
Poor	CM CD8	ELP6	-0.11	0.012	0.17
Poor	CM CD8	EMB	-0.04	0.26	0.71
Poor	CM CD8	EMBP1	-0.24	0.012	0.18
Poor	CM CD8	EMC1	0.099	0.0048	0.11
Poor	CM CD8	EMC10	-0.043	0.53	0.89
Poor	CM CD8	EMC2	0.0059	0.95	1
Poor	CM CD8	EMC3	-0.024	0.57	0.92
Poor	CM CD8	EMC3-AS1	0.1	0.37	0.8
Poor	CM CD8	EMC4	-0.033	0.23	0.68
Poor	CM CD8	EMC7	0.025	0.54	0.9
Poor	CM CD8	EMC8	0.027	0.44	0.84
Poor	CM CD8	EMC9	0.12	0.024	0.25
Poor	CM CD8	EMD	-0.15	0.0029	0.089
Poor	CM CD8	EME1	0.3	0.24	0.69
Poor	CM CD8	EME2	-0.34	0.082	0.45
Poor	CM CD8	EMG1	-0.097	0.11	0.51
Poor	CM CD8	EMILIN1	-0.48	0.0033	0.094
Poor	CM CD8	EMILIN2	-0.094	0.29	0.74
Poor	CM CD8	EML2	0.023	0.84	1
Poor	CM CD8	EML3	-0.18	0.018	0.21
Poor	CM CD8	EML4	0.024	0.73	0.99
Poor	CM CD8	EML5	-0.19	0.6	0.93
Poor	CM CD8	EML6	-0.45	0.064	0.4
Poor	CM CD8	EMP1	-0.017	0.96	1
Poor	CM CD8	EMP3	-0.14	0.029	0.27
Poor	CM CD8	ENC1	-1	0.22	0.66
Poor	CM CD8	ENDOD1	0.11	0.26	0.71
Poor	CM CD8	ENDOG	0.048	0.52	0.89
Poor	CM CD8	ENDOV	0.11	0.24	0.69
Poor	CM CD8	ENG	0.094	1	1
Poor	CM CD8	ENGASE	0.0066	0.93	1
Poor	CM CD8	ENKD1	0.049	1	1
Poor	CM CD8	ENO1	0.061	0.16	0.59
Poor	CM CD8	ENO1-AS1	0.15	0.36	0.79
Poor	CM CD8	ENO2	-0.32	0.00054	0.035
Poor	CM CD8	ENO3	0.066	0.51	0.89
Poor	CM CD8	ENOPH1	0.0054	0.83	1
Poor	CM CD8	ENOSF1	-0.11	0.0099	0.16
Poor	CM CD8	ENOX2	0.047	0.44	0.84
Poor	CM CD8	ENPP2	0.33	0.16	0.59
Poor	CM CD8	ENPP3	-0.23	0.67	0.96
Poor	CM CD8	ENPP4	-0.018	0.87	1
Poor	CM CD8	ENPP5	-0.14	0.32	0.76
Poor	CM CD8	ENSA	-0.065	0.0056	0.12
Poor	CM CD8	ENTHD2	-0.29	0.00029	0.024
Poor	CM CD8	ENTPD1	-0.028	0.64	0.95
Poor	CM CD8	ENTPD1-AS1	0.14	0.38	0.8
Poor	CM CD8	ENTPD3-AS1	-0.19	0.087	0.46
Poor	CM CD8	ENTPD4	0.076	0.3	0.75
Poor	CM CD8	ENTPD5	-0.024	0.73	0.99
Poor	CM CD8	ENTPD6	0.0055	0.93	1
Poor	CM CD8	ENTPD7	-0.047	1	1
Poor	CM CD8	ENY2	-0.02	0.76	1
Poor	CM CD8	EOGT	-0.23	1	1
Poor	CM CD8	EOMES	-0.42	0.06	0.39
Poor	CM CD8	EP300	-0.031	0.71	0.98
Poor	CM CD8	EP400	0.016	0.84	1
Poor	CM CD8	EP400NL	0.015	0.86	1
Poor	CM CD8	EPAS1	0.39	1	1
Poor	CM CD8	EPB41	0.069	0.31	0.76
Poor	CM CD8	EPB41L2	0.37	0.033	0.29
Poor	CM CD8	EPB41L4A	-0.18	0.18	0.61
Poor	CM CD8	EPB41L4A-AS1	0.044	0.58	0.92
Poor	CM CD8	EPB41L5	0.095	0.2	0.65
Poor	CM CD8	EPC1	-0.073	0.21	0.65
Poor	CM CD8	EPC2	-0.12	0.56	0.92
Poor	CM CD8	EPDR1	0.44	0.0054	0.12
Poor	CM CD8	EPG5	-0.055	0.68	0.97
Poor	CM CD8	EPGN	0.13	0.79	1
Poor	CM CD8	EPHA1	-0.04	0.79	1
Poor	CM CD8	EPHA1-AS1	0.093	0.71	0.98
Poor	CM CD8	EPHA4	-0.51	0.013	0.18
Poor	CM CD8	EPHB1	1.2	0.049	0.35
Poor	CM CD8	EPHB3	-0.49	0.43	0.84
Poor	CM CD8	EPHB4	-0.29	0.25	0.69
Poor	CM CD8	EPHB6	-0.068	0.72	0.98
Poor	CM CD8	EPHX1	-0.011	0.94	1
Poor	CM CD8	EPHX2	0.031	0.78	1
Poor	CM CD8	EPM2A	0.19	0.39	0.81
Poor	CM CD8	EPM2AIP1	-0.0017	0.99	1
Poor	CM CD8	EPN1	-0.22	0.00031	0.025
Poor	CM CD8	EPN2	0.25	0.68	0.97
Poor	CM CD8	EPOR	-0.23	0.0038	0.099
Poor	CM CD8	EPPK1	0.024	0.84	1
Poor	CM CD8	EPRS	-0.022	0.62	0.94
Poor	CM CD8	EPS15	-0.1	0.065	0.41
Poor	CM CD8	EPS15L1	0.034	0.57	0.92
Poor	CM CD8	EPS8	-0.52	1.10E-06	0.0011
Poor	CM CD8	EPS8L1	-0.14	0.46	0.86
Poor	CM CD8	EPS8L2	-0.23	0.00088	0.046
Poor	CM CD8	EPSTI1	0.36	0.0096	0.16
Poor	CM CD8	EPT1	0.34	1	1
Poor	CM CD8	ERAL1	0.042	0.43	0.84
Poor	CM CD8	ERAP1	0.18	0.13	0.55
Poor	CM CD8	ERAP2	0.11	0.2	0.64
Poor	CM CD8	ERBB2	0.055	0.79	1
Poor	CM CD8	ERBB2IP	0.0023	0.98	1
Poor	CM CD8	ERBB3	0.034	0.94	1
Poor	CM CD8	ERC1	0.023	0.83	1
Poor	CM CD8	ERCC1	0.07	0.058	0.38
Poor	CM CD8	ERCC2	-0.099	0.26	0.71
Poor	CM CD8	ERCC3	0.019	0.62	0.94
Poor	CM CD8	ERCC4	0.12	0.069	0.41
Poor	CM CD8	ERCC5	0.12	0.12	0.53
Poor	CM CD8	ERCC6	-0.036	0.86	1
Poor	CM CD8	ERCC6L	0.96	0.0097	0.16
Poor	CM CD8	ERCC6L2	0.11	0.0012	0.054
Poor	CM CD8	ERCC8	0.13	0.42	0.83
Poor	CM CD8	ERF	0.15	0.28	0.73
Poor	CM CD8	ERGIC1	-0.09	0.076	0.44
Poor	CM CD8	ERGIC2	0.065	0.21	0.65
Poor	CM CD8	ERGIC3	-0.064	0.024	0.25
Poor	CM CD8	ERH	0.14	0.13	0.55
Poor	CM CD8	ERI1	0.15	0.049	0.35
Poor	CM CD8	ERI2	-0.17	0.069	0.41
Poor	CM CD8	ERI3	0.05	0.4	0.82
Poor	CM CD8	ERICH1	-0.15	0.023	0.24
Poor	CM CD8	ERICH6-AS1	0.12	0.34	0.77
Poor	CM CD8	ERLEC1	-0.19	0.0095	0.16
Poor	CM CD8	ERLIN1	0.067	0.037	0.31
Poor	CM CD8	ERLIN2	0.28	1	1
Poor	CM CD8	ERMAP	0.16	0.0028	0.087
Poor	CM CD8	ERMARD	0.064	0.12	0.53
Poor	CM CD8	ERMN	-0.065	0.85	1
Poor	CM CD8	ERMP1	0.11	0.23	0.68
Poor	CM CD8	ERN1	-0.0031	0.98	1
Poor	CM CD8	ERO1A	-0.067	0.16	0.58
Poor	CM CD8	ERO1B	-0.11	1	1
Poor	CM CD8	ERP27	0.031	0.56	0.91
Poor	CM CD8	ERP29	0.049	0.31	0.75
Poor	CM CD8	ERP44	-0.054	0.17	0.61
Poor	CM CD8	ERRFI1	-0.41	0.15	0.58
Poor	CM CD8	ERV3-1	-0.062	1	1
Poor	CM CD8	ERVK13-1	-0.02	0.93	1
Poor	CM CD8	ESAM	-0.78	0.0034	0.094
Poor	CM CD8	ESCO1	-0.021	0.7	0.98
Poor	CM CD8	ESCO2	0.021	0.93	1
Poor	CM CD8	ESD	-0.029	0.66	0.96
Poor	CM CD8	ESF1	0.069	0.053	0.37
Poor	CM CD8	ESM1	0.11	0.81	1
Poor	CM CD8	ESPL1	0.1	0.26	0.71
Poor	CM CD8	ESR1	0.22	0.26	0.71
Poor	CM CD8	ESR2	0.061	0.7	0.98
Poor	CM CD8	ESRP2	-0.41	0.15	0.58
Poor	CM CD8	ESRRA	0.093	0.045	0.34
Poor	CM CD8	ESYT1	0.037	0.33	0.77
Poor	CM CD8	ESYT2	0.14	0.0086	0.15
Poor	CM CD8	ETAA1	0.026	0.72	0.98
Poor	CM CD8	ETF1	-0.15	0.56	0.91
Poor	CM CD8	ETFA	0.0028	0.96	1
Poor	CM CD8	ETFB	0.062	0.47	0.86
Poor	CM CD8	ETFDH	-0.15	0.12	0.52
Poor	CM CD8	ETHE1	-0.063	0.15	0.58
Poor	CM CD8	ETNK1	-0.06	0.29	0.74
Poor	CM CD8	ETNK2	-0.22	0.13	0.54
Poor	CM CD8	ETS1	0.039	0.76	1
Poor	CM CD8	ETS2	-0.0043	0.97	1
Poor	CM CD8	ETV1	-2.5	9.50E-05	0.014
Poor	CM CD8	ETV3	-0.069	0.75	1
Poor	CM CD8	ETV6	-0.11	0.2	0.64
Poor	CM CD8	ETV7	0.075	0.5	0.88
Poor	CM CD8	EVA1B	-0.16	0.57	0.92
Poor	CM CD8	EVA1C	-0.19	0.05	0.36
Poor	CM CD8	EVC	-0.53	0.29	0.74
Poor	CM CD8	EVC2	-0.22	1	1
Poor	CM CD8	EVI2A	-0.031	0.56	0.92
Poor	CM CD8	EVI2B	-0.18	0.011	0.17
Poor	CM CD8	EVI5	-0.72	0.00094	0.048
Poor	CM CD8	EVI5L	-0.068	0.4	0.81
Poor	CM CD8	EVL	-0.12	0.06	0.39
Poor	CM CD8	EVPL	0.35	1	1
Poor	CM CD8	EWSR1	0.081	0.0064	0.13
Poor	CM CD8	EXD2	0.074	0.5	0.88
Poor	CM CD8	EXD3	-0.073	1	1
Poor	CM CD8	EXO1	0.32	0.27	0.72
Poor	CM CD8	EXO5	0.078	0.13	0.54
Poor	CM CD8	EXOC1	0.12	0.00058	0.036
Poor	CM CD8	EXOC2	0.0005	0.99	1
Poor	CM CD8	EXOC3	-0.18	8.40E-05	0.014
Poor	CM CD8	EXOC3-AS1	-0.076	0.54	0.9
Poor	CM CD8	EXOC4	0.049	0.58	0.92
Poor	CM CD8	EXOC5	0.051	0.17	0.6
Poor	CM CD8	EXOC6	-0.097	0.3	0.75
Poor	CM CD8	EXOC6B	-0.079	0.66	0.96
Poor	CM CD8	EXOC7	-0.0098	0.83	1
Poor	CM CD8	EXOC8	-0.12	0.14	0.56
Poor	CM CD8	EXOG	-0.0022	1	1
Poor	CM CD8	EXOSC1	-0.031	0.57	0.92
Poor	CM CD8	EXOSC10	0.046	0.29	0.74
Poor	CM CD8	EXOSC2	0.026	0.4	0.82
Poor	CM CD8	EXOSC3	0.058	0.087	0.46
Poor	CM CD8	EXOSC4	0.076	0.46	0.86
Poor	CM CD8	EXOSC5	0.13	0.0013	0.055
Poor	CM CD8	EXOSC6	0.056	0.073	0.43
Poor	CM CD8	EXOSC7	0.053	0.038	0.31
Poor	CM CD8	EXOSC8	0.054	0.38	0.8
Poor	CM CD8	EXOSC9	-0.072	0.31	0.76
Poor	CM CD8	EXPH5	-0.13	0.74	0.99
Poor	CM CD8	EXT1	-0.17	0.14	0.55
Poor	CM CD8	EXT2	0.0015	0.99	1
Poor	CM CD8	EXTL2	0.13	0.11	0.52
Poor	CM CD8	EXTL3	0.03	0.85	1
Poor	CM CD8	EYA3	0.1	0.21	0.66
Poor	CM CD8	EYS	-0.06	0.79	1
Poor	CM CD8	EZH1	-0.015	0.81	1
Poor	CM CD8	EZH2	0.031	0.74	0.99
Poor	CM CD8	EZR	-0.028	0.54	0.9
Poor	CM CD8	EZR-AS1	0.005	0.98	1
Poor	CM CD8	F11R	-0.16	0.11	0.52
Poor	CM CD8	F12	-0.1	0.59	0.93
Poor	CM CD8	F13A1	-6.2	0.0001	0.014
Poor	CM CD8	F2R	-0.55	8.20E-17	5.20E-13
Poor	CM CD8	F2RL1	-0.28	0.29	0.74
Poor	CM CD8	F2RL2	-0.38	0.06	0.39
Poor	CM CD8	F5	0.21	1	1
Poor	CM CD8	F8	-0.17	0.19	0.63
Poor	CM CD8	F8A1	-0.056	0.3	0.75
Poor	CM CD8	FAAH	-0.062	0.58	0.92
Poor	CM CD8	FAAH2	-0.21	0.00043	0.031
Poor	CM CD8	FAAHP1	-1.2	0.0048	0.11
Poor	CM CD8	FAAP100	-0.0015	0.98	1
Poor	CM CD8	FAAP20	0.064	0.59	0.93
Poor	CM CD8	FAAP24	-0.022	0.84	1
Poor	CM CD8	FABP5	0.11	0.52	0.89
Poor	CM CD8	FADD	-0.037	0.5	0.88
Poor	CM CD8	FADS1	-0.088	0.36	0.79
Poor	CM CD8	FADS2	-0.054	0.82	1
Poor	CM CD8	FADS3	-0.54	0.0052	0.12
Poor	CM CD8	FAF1	0.0056	0.89	1
Poor	CM CD8	FAF2	0.12	0.032	0.29
Poor	CM CD8	FAH	0.045	0.82	1
Poor	CM CD8	FAHD1	0.0031	0.95	1
Poor	CM CD8	FAHD2A	0.013	0.72	0.99
Poor	CM CD8	FAHD2B	-0.083	0.32	0.76
Poor	CM CD8	FAHD2CP	-0.12	0.41	0.83
Poor	CM CD8	FAIM	-0.02	0.88	1
Poor	CM CD8	FAM101B	-0.094	0.29	0.74
Poor	CM CD8	FAM102A	0.056	0.16	0.59
Poor	CM CD8	FAM102B	-0.12	0.24	0.68
Poor	CM CD8	FAM103A1	0.053	0.52	0.89
Poor	CM CD8	FAM104A	0.053	0.09	0.46
Poor	CM CD8	FAM104B	0.17	1	1
Poor	CM CD8	FAM105A	0.0012	0.96	1
Poor	CM CD8	FAM107B	0.028	0.38	0.8
Poor	CM CD8	FAM109A	0.075	0.79	1
Poor	CM CD8	FAM109B	0.09	0.46	0.86
Poor	CM CD8	FAM110A	-0.03	0.5	0.88
Poor	CM CD8	FAM111A	0.07	0.018	0.21
Poor	CM CD8	FAM111B	0.39	0.19	0.63
Poor	CM CD8	FAM114A2	0.022	0.72	0.98
Poor	CM CD8	FAM117A	-0.31	0.00023	0.022
Poor	CM CD8	FAM117B	0.3	0.0011	0.052
Poor	CM CD8	FAM118A	-0.019	0.54	0.9
Poor	CM CD8	FAM118B	0.076	0.31	0.76
Poor	CM CD8	FAM120A	-0.0031	0.97	1
Poor	CM CD8	FAM120AOS	-0.036	0.39	0.81
Poor	CM CD8	FAM120B	0.039	0.37	0.8
Poor	CM CD8	FAM120C	-0.13	0.14	0.56
Poor	CM CD8	FAM122A	0.054	0.2	0.64
Poor	CM CD8	FAM122B	-0.25	1	1
Poor	CM CD8	FAM122C	0.15	1	1
Poor	CM CD8	FAM126A	0.16	0.00049	0.033
Poor	CM CD8	FAM126B	0.18	0.0055	0.12
Poor	CM CD8	FAM127A	-0.033	0.55	0.91
Poor	CM CD8	FAM127B	-0.21	0.00014	0.017
Poor	CM CD8	FAM129A	-0.15	0.16	0.59
Poor	CM CD8	FAM129B	0.053	0.86	1
Poor	CM CD8	FAM129C	-0.3	0.19	0.63
Poor	CM CD8	FAM131A	0.015	0.93	1
Poor	CM CD8	FAM131B	-0.97	0.002	0.07
Poor	CM CD8	FAM133B	-0.071	0.35	0.78
Poor	CM CD8	FAM134A	-0.18	0.0001	0.014
Poor	CM CD8	FAM134B	0.062	0.29	0.74
Poor	CM CD8	FAM134C	-0.011	0.87	1
Poor	CM CD8	FAM135A	0.029	0.81	1
Poor	CM CD8	FAM136A	0.088	0.23	0.67
Poor	CM CD8	FAM13A	-0.011	0.96	1
Poor	CM CD8	FAM13A-AS1	-0.086	0.65	0.95
Poor	CM CD8	FAM13B	0.14	0.18	0.63
Poor	CM CD8	FAM149B1	-0.058	0.42	0.83
Poor	CM CD8	FAM153A	-0.22	0.32	0.77
Poor	CM CD8	FAM153B	-0.0021	0.99	1
Poor	CM CD8	FAM153C	-0.44	0.11	0.5
Poor	CM CD8	FAM156A	-0.013	0.95	1
Poor	CM CD8	FAM159A	-0.24	0.048	0.35
Poor	CM CD8	FAM160A2	-0.064	0.37	0.8
Poor	CM CD8	FAM160B1	0.095	0.36	0.79
Poor	CM CD8	FAM160B2	-0.0044	0.94	1
Poor	CM CD8	FAM161A	-0.39	1	1
Poor	CM CD8	FAM161B	-0.22	0.017	0.21
Poor	CM CD8	FAM162A	-0.021	0.74	0.99
Poor	CM CD8	FAM168A	-0.088	1	1
Poor	CM CD8	FAM168B	0.042	0.76	1
Poor	CM CD8	FAM169A	-0.044	0.76	1
Poor	CM CD8	FAM171A1	0.23	0.0093	0.16
Poor	CM CD8	FAM172A	-0.064	0.33	0.77
Poor	CM CD8	FAM172BP	-0.12	1	1
Poor	CM CD8	FAM173A	0.033	0.54	0.91
Poor	CM CD8	FAM173B	-0.11	0.45	0.85
Poor	CM CD8	FAM174A	-0.15	0.076	0.44
Poor	CM CD8	FAM174B	-0.55	0.002	0.07
Poor	CM CD8	FAM175A	-0.11	0.03	0.28
Poor	CM CD8	FAM175B	0.036	0.55	0.91
Poor	CM CD8	FAM177A1	0.023	0.74	0.99
Poor	CM CD8	FAM178B	0.28	0.13	0.54
Poor	CM CD8	FAM179A	-0.29	1	1
Poor	CM CD8	FAM179B	0.047	0.42	0.83
Poor	CM CD8	FAM184A	0.17	0.18	0.62
Poor	CM CD8	FAM184B	-0.15	0.29	0.74
Poor	CM CD8	FAM185A	-0.051	0.33	0.77
Poor	CM CD8	FAM188A	-0.053	0.43	0.84
Poor	CM CD8	FAM189B	-0.31	0.23	0.68
Poor	CM CD8	FAM192A	0.097	0.013	0.18
Poor	CM CD8	FAM193A	-0.022	0.55	0.91
Poor	CM CD8	FAM193B	-0.083	0.23	0.67
Poor	CM CD8	FAM195A	0.026	0.66	0.96
Poor	CM CD8	FAM195B	-0.025	0.48	0.87
Poor	CM CD8	FAM199X	-0.012	0.88	1
Poor	CM CD8	FAM19A1	-0.19	0.13	0.54
Poor	CM CD8	FAM19A2	0.33	0.38	0.8
Poor	CM CD8	FAM200A	-0.061	0.2	0.64
Poor	CM CD8	FAM200B	-0.19	0.0028	0.086
Poor	CM CD8	FAM201A	-0.19	0.3	0.75
Poor	CM CD8	FAM204A	-0.037	0.56	0.91
Poor	CM CD8	FAM206A	0.074	0.34	0.77
Poor	CM CD8	FAM207A	0.083	0.49	0.88
Poor	CM CD8	FAM208A	-0.018	0.85	1
Poor	CM CD8	FAM208B	0.096	0.35	0.79
Poor	CM CD8	FAM20B	-0.055	0.5	0.88
Poor	CM CD8	FAM210A	0.1	0.018	0.22
Poor	CM CD8	FAM210B	-0.25	0.0075	0.14
Poor	CM CD8	FAM212A	-0.2	0.18	0.62
Poor	CM CD8	FAM213A	0.058	0.45	0.85
Poor	CM CD8	FAM213B	0.015	0.84	1
Poor	CM CD8	FAM214A	0.0022	0.98	1
Poor	CM CD8	FAM214B	0.15	0.28	0.73
Poor	CM CD8	FAM215A	-0.11	0.47	0.86
Poor	CM CD8	FAM216A	0.12	1	1
Poor	CM CD8	FAM217B	-0.0043	0.92	1
Poor	CM CD8	FAM218A	-0.12	0.44	0.84
Poor	CM CD8	FAM219A	-0.49	0.016	0.21
Poor	CM CD8	FAM219B	-0.12	0.045	0.34
Poor	CM CD8	FAM21A	-0.038	0.34	0.78
Poor	CM CD8	FAM21C	0.045	0.4	0.81
Poor	CM CD8	FAM21EP	0.29	0.12	0.52
Poor	CM CD8	FAM220A	-0.24	0.011	0.17
Poor	CM CD8	FAM221A	-0.0094	0.91	1
Poor	CM CD8	FAM222A	0.1	1	1
Poor	CM CD8	FAM222B	0.013	0.9	1
Poor	CM CD8	FAM227B	-0.004	0.98	1
Poor	CM CD8	FAM228B	-0.0083	0.9	1
Poor	CM CD8	FAM229B	-0.45	0.1	0.49
Poor	CM CD8	FAM24B	-0.12	0.37	0.8
Poor	CM CD8	FAM26F	0.03	0.86	1
Poor	CM CD8	FAM32A	0.06	0.3	0.75
Poor	CM CD8	FAM35A	0.019	0.79	1
Poor	CM CD8	FAM3A	-0.091	0.013	0.19
Poor	CM CD8	FAM3C	-0.037	0.43	0.83
Poor	CM CD8	FAM43A	0.3	0.008	0.15
Poor	CM CD8	FAM45A	-0.011	0.87	1
Poor	CM CD8	FAM46A	0.26	1	1
Poor	CM CD8	FAM46C	-0.25	0.16	0.59
Poor	CM CD8	FAM49A	-0.3	0.36	0.79
Poor	CM CD8	FAM49B	-0.051	0.38	0.8
Poor	CM CD8	FAM50A	-0.048	0.35	0.78
Poor	CM CD8	FAM50B	0.068	0.22	0.66
Poor	CM CD8	FAM53A	0.055	0.82	1
Poor	CM CD8	FAM53B	-0.034	0.79	1
Poor	CM CD8	FAM53B-AS1	0.35	0.086	0.46
Poor	CM CD8	FAM53C	0.16	0.13	0.55
Poor	CM CD8	FAM57A	-0.4	1	1
Poor	CM CD8	FAM58A	-0.0074	0.86	1
Poor	CM CD8	FAM60A	0.047	0.16	0.58
Poor	CM CD8	FAM63A	0.048	0.45	0.85
Poor	CM CD8	FAM63B	0.12	1	1
Poor	CM CD8	FAM64A	0.24	0.098	0.48
Poor	CM CD8	FAM65A	-0.022	0.87	1
Poor	CM CD8	FAM65B	0.065	0.19	0.63
Poor	CM CD8	FAM65C	0.36	1	1
Poor	CM CD8	FAM66A	-0.46	0.17	0.61
Poor	CM CD8	FAM66B	0.39	0.016	0.21
Poor	CM CD8	FAM66C	0.31	0.048	0.35
Poor	CM CD8	FAM66D	0.45	0.074	0.43
Poor	CM CD8	FAM69A	0.022	0.4	0.81
Poor	CM CD8	FAM72B	-0.075	0.73	0.99
Poor	CM CD8	FAM73A	0.23	1	1
Poor	CM CD8	FAM73B	-0.0091	0.9	1
Poor	CM CD8	FAM76A	-0.1	0.17	0.6
Poor	CM CD8	FAM76B	-0.07	0.22	0.67
Poor	CM CD8	FAM78A	-0.03	0.58	0.92
Poor	CM CD8	FAM83D	0.067	0.38	0.8
Poor	CM CD8	FAM83G	-0.26	0.14	0.56
Poor	CM CD8	FAM84B	0.041	0.52	0.89
Poor	CM CD8	FAM86B3P	-0.25	0.37	0.8
Poor	CM CD8	FAM86C1	0.13	0.13	0.54
Poor	CM CD8	FAM86C2P	-0.014	0.92	1
Poor	CM CD8	FAM86DP	-0.1	0.49	0.88
Poor	CM CD8	FAM86EP	-0.053	0.78	1
Poor	CM CD8	FAM86HP	0.21	0.38	0.8
Poor	CM CD8	FAM86JP	-0.35	0.17	0.6
Poor	CM CD8	FAM87B	-0.08	0.67	0.96
Poor	CM CD8	FAM89A	-0.12	0.13	0.55
Poor	CM CD8	FAM89B	-0.089	0.00094	0.048
Poor	CM CD8	FAM8A1	0.023	0.78	1
Poor	CM CD8	FAM91A1	0.2	0.018	0.21
Poor	CM CD8	FAM92A1	-0.17	0.21	0.66
Poor	CM CD8	FAM95C	-0.5	0.14	0.56
Poor	CM CD8	FAM96A	0.06	0.4	0.81
Poor	CM CD8	FAM96B	-0.077	0.32	0.76
Poor	CM CD8	FAM98A	0.14	0.056	0.38
Poor	CM CD8	FAM98B	-0.076	0.67	0.96
Poor	CM CD8	FAM98C	-0.0092	0.82	1
Poor	CM CD8	FAN1	0.086	0.33	0.77
Poor	CM CD8	FANCA	0.025	1	1
Poor	CM CD8	FANCB	0.22	0.2	0.65
Poor	CM CD8	FANCC	0.007	1	1
Poor	CM CD8	FANCD2	0.082	0.52	0.89
Poor	CM CD8	FANCE	-0.1	0.13	0.55
Poor	CM CD8	FANCF	-0.043	1	1
Poor	CM CD8	FANCG	0.25	0.0098	0.16
Poor	CM CD8	FANCI	0.075	0.27	0.72
Poor	CM CD8	FANCL	0.035	0.61	0.94
Poor	CM CD8	FANCM	0.093	1	1
Poor	CM CD8	FANK1	-0.058	0.9	1
Poor	CM CD8	FAR1	0.056	0.52	0.89
Poor	CM CD8	FAR2	0.26	0.021	0.23
Poor	CM CD8	FARP1	-0.74	0.0029	0.089
Poor	CM CD8	FARP2	-0.13	0.35	0.78
Poor	CM CD8	FARS2	0.058	0.13	0.55
Poor	CM CD8	FARSA	0.0095	0.85	1
Poor	CM CD8	FARSB	0.036	0.15	0.57
Poor	CM CD8	FAS	-0.092	0.27	0.72
Poor	CM CD8	FAS-AS1	-0.47	0.14	0.56
Poor	CM CD8	FASLG	0.15	0.68	0.97
Poor	CM CD8	FASN	-0.36	0.044	0.34
Poor	CM CD8	FASTK	-0.018	0.69	0.97
Poor	CM CD8	FASTKD1	-0.084	0.017	0.21
Poor	CM CD8	FASTKD2	0.02	0.68	0.97
Poor	CM CD8	FASTKD3	0.11	0.0057	0.12
Poor	CM CD8	FASTKD5	0.05	1	1
Poor	CM CD8	FAU	-0.062	0.22	0.66
Poor	CM CD8	FAXDC2	-0.28	0.43	0.84
Poor	CM CD8	FBF1	-0.089	0.39	0.81
Poor	CM CD8	FBL	0.068	0.32	0.77
Poor	CM CD8	FBLN2	0.39	0.17	0.61
Poor	CM CD8	FBLN5	-0.18	0.12	0.53
Poor	CM CD8	FBLN7	-0.086	0.65	0.96
Poor	CM CD8	FBP1	-0.016	0.94	1
Poor	CM CD8	FBRS	-0.23	0.031	0.28
Poor	CM CD8	FBRSL1	-0.053	0.53	0.89
Poor	CM CD8	FBXL12	-0.14	0.25	0.7
Poor	CM CD8	FBXL13	-0.075	0.81	1
Poor	CM CD8	FBXL14	-0.024	0.76	1
Poor	CM CD8	FBXL15	-0.027	0.74	0.99
Poor	CM CD8	FBXL16	-0.61	0.00092	0.047
Poor	CM CD8	FBXL17	-0.035	0.63	0.94
Poor	CM CD8	FBXL18	-0.11	0.36	0.79
Poor	CM CD8	FBXL19-AS1	0.03	0.93	1
Poor	CM CD8	FBXL20	0.15	0.0019	0.07
Poor	CM CD8	FBXL22	-0.06	0.76	1
Poor	CM CD8	FBXL3	-0.095	0.31	0.75
Poor	CM CD8	FBXL4	0.13	0.093	0.47
Poor	CM CD8	FBXL5	-0.009	0.85	1
Poor	CM CD8	FBXL6	-0.13	1	1
Poor	CM CD8	FBXL8	-0.15	0.26	0.71
Poor	CM CD8	FBXO10	0.13	0.32	0.76
Poor	CM CD8	FBXO11	-0.13	0.049	0.35
Poor	CM CD8	FBXO15	0.32	0.054	0.37
Poor	CM CD8	FBXO18	0.065	0.072	0.42
Poor	CM CD8	FBXO2	-0.24	0.026	0.26
Poor	CM CD8	FBXO21	0.02	0.56	0.92
Poor	CM CD8	FBXO22	-0.015	0.85	1
Poor	CM CD8	FBXO25	-0.046	0.26	0.71
Poor	CM CD8	FBXO28	0.0012	0.98	1
Poor	CM CD8	FBXO3	0.017	0.75	1
Poor	CM CD8	FBXO30	0.058	0.68	0.97
Poor	CM CD8	FBXO31	0.029	0.7	0.97
Poor	CM CD8	FBXO32	0.17	0.36	0.79
Poor	CM CD8	FBXO33	0.014	0.8	1
Poor	CM CD8	FBXO34	0.027	0.62	0.94
Poor	CM CD8	FBXO36	0.38	0.16	0.59
Poor	CM CD8	FBXO38	0.09	0.12	0.53
Poor	CM CD8	FBXO4	0.044	0.55	0.91
Poor	CM CD8	FBXO40	-0.89	0.0018	0.067
Poor	CM CD8	FBXO41	0.19	0.22	0.66
Poor	CM CD8	FBXO42	0.12	1	1
Poor	CM CD8	FBXO43	-1.2	1	1
Poor	CM CD8	FBXO44	-0.13	1	1
Poor	CM CD8	FBXO45	0.1	0.18	0.62
Poor	CM CD8	FBXO46	0.02	0.74	0.99
Poor	CM CD8	FBXO48	0.068	0.63	0.95
Poor	CM CD8	FBXO5	0.027	0.79	1
Poor	CM CD8	FBXO6	0.12	0.31	0.76
Poor	CM CD8	FBXO7	0.014	0.76	1
Poor	CM CD8	FBXO8	0.087	0.016	0.21
Poor	CM CD8	FBXO9	-0.068	0.21	0.66
Poor	CM CD8	FBXW11	-0.058	0.61	0.94
Poor	CM CD8	FBXW2	0.077	0.21	0.66
Poor	CM CD8	FBXW4	-0.072	0.15	0.57
Poor	CM CD8	FBXW4P1	-0.16	0.31	0.76
Poor	CM CD8	FBXW5	-0.038	0.42	0.83
Poor	CM CD8	FBXW7	-0.063	0.34	0.78
Poor	CM CD8	FBXW8	0.24	0.32	0.76
Poor	CM CD8	FBXW9	0.12	0.32	0.76
Poor	CM CD8	FCER1G	0.2	0.23	0.68
Poor	CM CD8	FCF1	0.059	0.28	0.73
Poor	CM CD8	FCGBP	0.15	0.28	0.73
Poor	CM CD8	FCGR3A	-0.32	0.26	0.71
Poor	CM CD8	FCGRT	0.039	0.64	0.95
Poor	CM CD8	FCHO1	-0.034	0.53	0.89
Poor	CM CD8	FCHO2	-0.23	0.3	0.75
Poor	CM CD8	FCHSD1	-0.15	0.071	0.42
Poor	CM CD8	FCHSD2	0.11	0.2	0.64
Poor	CM CD8	FCMR	-0.0075	0.88	1
Poor	CM CD8	FCRL3	-0.37	0.056	0.37
Poor	CM CD8	FCRL6	-0.78	0.0022	0.076
Poor	CM CD8	FCRLB	-0.23	0.2	0.64
Poor	CM CD8	FDFT1	-0.05	0.24	0.69
Poor	CM CD8	FDPS	0.018	0.72	0.99
Poor	CM CD8	FDPSP2	0.17	0.3	0.75
Poor	CM CD8	FDX1	-0.15	0.0076	0.14
Poor	CM CD8	FDX1L	-0.036	0.53	0.9
Poor	CM CD8	FDXACB1	0.058	0.54	0.9
Poor	CM CD8	FDXR	-0.034	0.62	0.94
Poor	CM CD8	FECH	0.002	0.96	1
Poor	CM CD8	FEM1A	0.048	0.59	0.92
Poor	CM CD8	FEM1B	0.12	0.11	0.51
Poor	CM CD8	FEM1C	0.062	0.63	0.95
Poor	CM CD8	FEN1	0.16	0.17	0.61
Poor	CM CD8	FER	0.059	0.85	1
Poor	CM CD8	FERMT3	0.045	0.43	0.83
Poor	CM CD8	FEZ1	-0.52	0.031	0.28
Poor	CM CD8	FEZ2	0.048	0.66	0.96
Poor	CM CD8	FGD1	-0.11	0.3	0.75
Poor	CM CD8	FGD2	-0.082	0.66	0.96
Poor	CM CD8	FGD3	0.02	0.58	0.92
Poor	CM CD8	FGD5-AS1	-0.023	0.78	1
Poor	CM CD8	FGD6	-0.2	0.43	0.83
Poor	CM CD8	FGF14-AS2	0.21	0.38	0.8
Poor	CM CD8	FGF9	-0.58	0.0065	0.13
Poor	CM CD8	FGFBP2	-0.22	0.49	0.88
Poor	CM CD8	FGFBP3	-0.11	0.47	0.87
Poor	CM CD8	FGFR1	-0.074	0.11	0.51
Poor	CM CD8	FGFR1OP	0.12	0.22	0.66
Poor	CM CD8	FGFR1OP2	-0.024	0.57	0.92
Poor	CM CD8	FGFR2	1.8	0.009	0.15
Poor	CM CD8	FGFRL1	-0.47	1.60E-05	0.0057
Poor	CM CD8	FGGY	-0.059	0.67	0.96
Poor	CM CD8	FGL2	-0.29	0.44	0.84
Poor	CM CD8	FGR	-0.33	0.089	0.46
Poor	CM CD8	FH	0.037	0.66	0.96
Poor	CM CD8	FHIT	0.25	0.005	0.12
Poor	CM CD8	FHL1	-0.21	1	1
Poor	CM CD8	FHL2	-0.12	0.33	0.77
Poor	CM CD8	FHL3	-0.084	0.28	0.73
Poor	CM CD8	FHOD1	-0.38	3.60E-07	0.00058
Poor	CM CD8	FHOD3	-0.28	0.11	0.51
Poor	CM CD8	FIBP	0.043	0.52	0.89
Poor	CM CD8	FICD	0.23	0.021	0.23
Poor	CM CD8	FIG4	0.053	0.18	0.62
Poor	CM CD8	FIGNL1	0.14	0.18	0.61
Poor	CM CD8	FIP1L1	-0.00097	0.97	1
Poor	CM CD8	FIRRE	-0.07	0.61	0.94
Poor	CM CD8	FIS1	-0.032	0.32	0.76
Poor	CM CD8	FITM2	0.23	0.055	0.37
Poor	CM CD8	FIZ1	0.094	0.19	0.63
Poor	CM CD8	FKBP11	-0.099	0.14	0.56
Poor	CM CD8	FKBP14	-0.023	0.83	1
Poor	CM CD8	FKBP15	0.081	0.18	0.61
Poor	CM CD8	FKBP1A	-0.12	0.054	0.37
Poor	CM CD8	FKBP1AP1	0.37	0.12	0.52
Poor	CM CD8	FKBP1B	-0.72	0.00027	0.024
Poor	CM CD8	FKBP2	-0.059	0.48	0.87
Poor	CM CD8	FKBP3	0.063	0.51	0.89
Poor	CM CD8	FKBP4	0.093	0.12	0.53
Poor	CM CD8	FKBP5	0.33	0.056	0.38
Poor	CM CD8	FKBP7	-0.0057	0.98	1
Poor	CM CD8	FKBP8	-0.13	0.097	0.48
Poor	CM CD8	FKBPL	0.37	0.02	0.23
Poor	CM CD8	FKRP	-0.048	0.44	0.84
Poor	CM CD8	FKTN	0.3	0.091	0.47
Poor	CM CD8	FLAD1	0.0092	0.82	1
Poor	CM CD8	FLCN	0.094	0.16	0.59
Poor	CM CD8	FLI1	-0.0027	0.89	1
Poor	CM CD8	FLII	0.073	0.26	0.71
Poor	CM CD8	FLJ10038	-0.042	0.45	0.85
Poor	CM CD8	FLJ13224	-0.12	0.56	0.91
Poor	CM CD8	FLJ20021	-0.51	1	1
Poor	CM CD8	FLJ22447	-0.075	0.55	0.91
Poor	CM CD8	FLJ27354	-0.1	0.21	0.66
Poor	CM CD8	FLJ32255	-0.074	0.27	0.72
Poor	CM CD8	FLJ37453	-0.023	0.76	1
Poor	CM CD8	FLJ38122	0.36	0.23	0.67
Poor	CM CD8	FLJ42351	-0.47	0.26	0.71
Poor	CM CD8	FLJ42393	-0.35	0.051	0.36
Poor	CM CD8	FLJ42627	0.0087	0.98	1
Poor	CM CD8	FLJ45513	0.17	0.44	0.85
Poor	CM CD8	FLNA	-0.033	0.83	1
Poor	CM CD8	FLNB	0.55	0.0011	0.051
Poor	CM CD8	FLOT1	-0.0039	0.93	1
Poor	CM CD8	FLOT2	-0.015	0.81	1
Poor	CM CD8	FLRT1	-0.39	0.32	0.76
Poor	CM CD8	FLT3LG	-0.06	0.28	0.73
Poor	CM CD8	FLT4	-0.27	0.46	0.85
Poor	CM CD8	FLVCR1	0.11	0.088	0.46
Poor	CM CD8	FLVCR1-AS1	-0.25	0.37	0.8
Poor	CM CD8	FLVCR2	-0.45	0.0068	0.13
Poor	CM CD8	FLYWCH1	-0.0027	0.97	1
Poor	CM CD8	FLYWCH2	0.078	0.21	0.65
Poor	CM CD8	FMN1	0.031	0.82	1
Poor	CM CD8	FMNL1	-0.054	0.4	0.82
Poor	CM CD8	FMNL2	0.25	0.41	0.82
Poor	CM CD8	FMNL3	0.046	0.72	0.99
Poor	CM CD8	FMO4	-0.026	0.78	1
Poor	CM CD8	FMO5	0.19	0.094	0.47
Poor	CM CD8	FMR1	-0.00058	1	1
Poor	CM CD8	FN1	-0.31	0.085	0.45
Poor	CM CD8	FN3KRP	-0.047	0.17	0.6
Poor	CM CD8	FNBP1	-0.038	0.31	0.76
Poor	CM CD8	FNBP1L	-0.44	1	1
Poor	CM CD8	FNBP4	-0.022	0.25	0.7
Poor	CM CD8	FNDC3A	0.072	0.23	0.67
Poor	CM CD8	FNDC3B	-0.087	0.76	1
Poor	CM CD8	FNDC8	0.043	0.83	1
Poor	CM CD8	FNDC9	-0.52	0.62	0.94
Poor	CM CD8	FNIP1	-0.018	0.9	1
Poor	CM CD8	FNIP2	0.11	0.5	0.88
Poor	CM CD8	FNTA	-0.016	0.68	0.97
Poor	CM CD8	FOCAD	0.057	0.59	0.93
Poor	CM CD8	FOPNL	0.19	1	1
Poor	CM CD8	FOS	-0.16	0.67	0.96
Poor	CM CD8	FOSB	-1.2	1	1
Poor	CM CD8	FOSL2	-0.19	0.043	0.33
Poor	CM CD8	FOXD2	-0.42	0.078	0.44
Poor	CM CD8	FOXD2-AS1	-0.23	0.14	0.57
Poor	CM CD8	FOXJ1	0.16	0.37	0.8
Poor	CM CD8	FOXJ2	-0.09	0.38	0.8
Poor	CM CD8	FOXJ3	-0.1	0.25	0.7
Poor	CM CD8	FOXK1	0.0082	1	1
Poor	CM CD8	FOXK2	-0.036	0.52	0.89
Poor	CM CD8	FOXM1	0.21	0.3	0.75
Poor	CM CD8	FOXN2	0.031	0.64	0.95
Poor	CM CD8	FOXN3	0.026	0.41	0.82
Poor	CM CD8	FOXN3-AS1	0.31	0.15	0.58
Poor	CM CD8	FOXO1	-0.027	0.67	0.96
Poor	CM CD8	FOXO3	-0.0063	0.94	1
Poor	CM CD8	FOXO3B	-0.027	0.73	0.99
Poor	CM CD8	FOXO4	-0.31	0.11	0.51
Poor	CM CD8	FOXP1	0.13	0.012	0.18
Poor	CM CD8	FOXP1-AS1	-0.053	0.76	1
Poor	CM CD8	FOXP3	0.47	1	1
Poor	CM CD8	FOXP4	-0.12	0.25	0.7
Poor	CM CD8	FOXRED1	0.064	0.37	0.8
Poor	CM CD8	FOXRED2	0.22	0.34	0.78
Poor	CM CD8	FPGS	-0.022	0.67	0.96
Poor	CM CD8	FPGT	0.075	1	1
Poor	CM CD8	FRA10AC1	-0.044	0.27	0.72
Poor	CM CD8	FRAT1	0.046	0.57	0.92
Poor	CM CD8	FRAT2	0.11	0.099	0.48
Poor	CM CD8	FRG1	-0.04	0.61	0.93
Poor	CM CD8	FRG1BP	-0.017	0.79	1
Poor	CM CD8	FRG1CP	-0.038	1	1
Poor	CM CD8	FRG1HP	0.035	0.44	0.84
Poor	CM CD8	FRG1JP	0.086	0.57	0.92
Poor	CM CD8	FRMD3	0.19	0.64	0.95
Poor	CM CD8	FRMD4A	-0.049	0.56	0.92
Poor	CM CD8	FRMD4B	-0.26	0.27	0.72
Poor	CM CD8	FRMD5	-0.11	0.62	0.94
Poor	CM CD8	FRMD6	0.024	0.97	1
Poor	CM CD8	FRMD6-AS1	-0.75	0.058	0.38
Poor	CM CD8	FRMD8	0.076	0.15	0.57
Poor	CM CD8	FRS2	0.23	0.11	0.51
Poor	CM CD8	FRS3	-0.12	0.32	0.76
Poor	CM CD8	FRY	-0.49	0.28	0.73
Poor	CM CD8	FRYL	0.15	0.063	0.4
Poor	CM CD8	FSCN1	0.37	0.092	0.47
Poor	CM CD8	FSD1	0.0057	0.96	1
Poor	CM CD8	FSD1L	-0.0027	1	1
Poor	CM CD8	FSD2	0.19	0.26	0.71
Poor	CM CD8	FSIP1	0.051	0.78	1
Poor	CM CD8	FSTL3	-0.099	0.49	0.87
Poor	CM CD8	FTCDNL1	0.24	0.099	0.48
Poor	CM CD8	FTH1	-0.1	0.087	0.46
Poor	CM CD8	FTL	-0.15	0.022	0.24
Poor	CM CD8	FTO	-0.027	0.72	0.99
Poor	CM CD8	FTSJ1	-0.064	0.22	0.67
Poor	CM CD8	FTSJ2	0.018	0.77	1
Poor	CM CD8	FTSJ3	-0.087	0.0023	0.078
Poor	CM CD8	FTX	0.054	0.67	0.96
Poor	CM CD8	FUBP1	-0.038	0.16	0.58
Poor	CM CD8	FUBP3	0.026	0.55	0.91
Poor	CM CD8	FUCA1	0.014	0.85	1
Poor	CM CD8	FUCA2	-0.055	1	1
Poor	CM CD8	FUK	0.027	0.51	0.89
Poor	CM CD8	FUNDC1	-0.15	0.28	0.73
Poor	CM CD8	FUNDC2	-0.045	0.51	0.88
Poor	CM CD8	FUOM	0.035	0.66	0.96
Poor	CM CD8	FURIN	-0.024	0.79	1
Poor	CM CD8	FUS	-0.05	0.5	0.88
Poor	CM CD8	FUT10	0.1	0.15	0.58
Poor	CM CD8	FUT11	-0.13	0.0069	0.13
Poor	CM CD8	FUT4	0.17	1	1
Poor	CM CD8	FUT7	0.056	0.59	0.92
Poor	CM CD8	FUT8	0.21	0.0082	0.15
Poor	CM CD8	FUZ	-0.099	0.42	0.83
Poor	CM CD8	FXN	0.034	0.32	0.76
Poor	CM CD8	FXR1	-0.0075	0.89	1
Poor	CM CD8	FXR2	-0.04	0.0045	0.11
Poor	CM CD8	FXYD5	-0.066	0.15	0.57
Poor	CM CD8	FXYD7	-0.12	0.37	0.8
Poor	CM CD8	FYB	0.068	0.21	0.66
Poor	CM CD8	FYCO1	0.017	0.92	1
Poor	CM CD8	FYN	-0.032	0.65	0.95
Poor	CM CD8	FYTTD1	-0.043	0.6	0.93
Poor	CM CD8	FZD3	-0.053	0.85	1
Poor	CM CD8	FZD6	0.28	0.075	0.43
Poor	CM CD8	FZR1	-0.12	0.14	0.56
Poor	CM CD8	G2E3	0.0073	0.9	1
Poor	CM CD8	G3BP1	0.059	0.14	0.57
Poor	CM CD8	G3BP2	0.02	0.68	0.96
Poor	CM CD8	G6PC3	-0.14	0.014	0.19
Poor	CM CD8	G6PD	-0.3	0.033	0.29
Poor	CM CD8	GAA	0.042	0.67	0.96
Poor	CM CD8	GAB2	-0.51	0.075	0.43
Poor	CM CD8	GAB3	-0.05	0.32	0.76
Poor	CM CD8	GABARAP	-0.12	0.029	0.27
Poor	CM CD8	GABARAPL1	-0.17	0.0016	0.063
Poor	CM CD8	GABARAPL2	-0.089	0.11	0.51
Poor	CM CD8	GABBR1	-0.17	0.46	0.86
Poor	CM CD8	GABPA	-0.06	0.42	0.83
Poor	CM CD8	GABPB1	0.13	0.037	0.31
Poor	CM CD8	GABPB1-AS1	-0.11	0.32	0.76
Poor	CM CD8	GABPB2	0.041	0.4	0.82
Poor	CM CD8	GADD45A	0.19	0.24	0.69
Poor	CM CD8	GADD45B	-0.13	0.13	0.54
Poor	CM CD8	GADD45G	-0.028	0.87	1
Poor	CM CD8	GADD45GIP1	0.095	0.21	0.66
Poor	CM CD8	GAK	0.097	0.28	0.73
Poor	CM CD8	GAL3ST4	-0.023	0.82	1
Poor	CM CD8	GALC	-0.06	0.11	0.52
Poor	CM CD8	GALE	-0.092	0.18	0.61
Poor	CM CD8	GALK1	-0.054	1	1
Poor	CM CD8	GALK2	0.023	0.48	0.87
Poor	CM CD8	GALM	-0.032	0.7	0.98
Poor	CM CD8	GALNS	0.019	0.85	1
Poor	CM CD8	GALNT1	-0.082	0.11	0.5
Poor	CM CD8	GALNT10	-0.064	0.59	0.93
Poor	CM CD8	GALNT11	-0.031	0.55	0.91
Poor	CM CD8	GALNT12	-0.0067	0.92	1
Poor	CM CD8	GALNT2	0.12	1	1
Poor	CM CD8	GALNT3	0.11	0.64	0.95
Poor	CM CD8	GALNT6	0.1	0.37	0.8
Poor	CM CD8	GALNT7	0.11	0.066	0.41
Poor	CM CD8	GALT	-0.14	0.025	0.25
Poor	CM CD8	GAMT	-0.037	0.55	0.91
Poor	CM CD8	GAN	-0.71	1	1
Poor	CM CD8	GANAB	0.052	0.43	0.84
Poor	CM CD8	GANC	0.0093	0.92	1
Poor	CM CD8	GAPDH	-0.058	0.44	0.84
Poor	CM CD8	GAPDHS	0.033	0.79	1
Poor	CM CD8	GAPVD1	0.23	0.0013	0.055
Poor	CM CD8	GAR1	0.096	0.35	0.79
Poor	CM CD8	GAREML	-0.077	1	1
Poor	CM CD8	GARNL3	0.4	0.11	0.5
Poor	CM CD8	GARS	0.042	0.3	0.75
Poor	CM CD8	GART	0.087	0.089	0.46
Poor	CM CD8	GAS1	0.041	0.91	1
Poor	CM CD8	GAS5	-0.039	0.49	0.88
Poor	CM CD8	GAS6	0.058	0.72	0.99
Poor	CM CD8	GAS7	-0.097	0.78	1
Poor	CM CD8	GAS8	0.18	0.2	0.64
Poor	CM CD8	GATA3	-0.25	0.0031	0.091
Poor	CM CD8	GATA6	-0.4	0.13	0.54
Poor	CM CD8	GATAD1	-0.17	5.70E-05	0.01
Poor	CM CD8	GATAD2A	-0.02	0.77	1
Poor	CM CD8	GATAD2B	-0.059	0.56	0.91
Poor	CM CD8	GATB	-0.037	0.67	0.96
Poor	CM CD8	GATC	0.12	0.054	0.37
Poor	CM CD8	GATM	0.58	0.44	0.84
Poor	CM CD8	GATS	0.055	0.47	0.86
Poor	CM CD8	GATSL2	-0.078	0.43	0.84
Poor	CM CD8	GATSL3	0.21	0.03	0.28
Poor	CM CD8	GBA	-0.07	0.079	0.44
Poor	CM CD8	GBA2	-0.0056	0.93	1
Poor	CM CD8	GBAP1	0.081	0.38	0.8
Poor	CM CD8	GBAS	-0.046	0.6	0.93
Poor	CM CD8	GBE1	-0.24	0.039	0.32
Poor	CM CD8	GBF1	0.12	0.22	0.66
Poor	CM CD8	GBP1	0.18	0.056	0.38
Poor	CM CD8	GBP1P1	-0.091	0.45	0.85
Poor	CM CD8	GBP2	0.083	0.16	0.58
Poor	CM CD8	GBP3	-0.089	0.22	0.66
Poor	CM CD8	GBP4	-0.0066	0.86	1
Poor	CM CD8	GBP5	-0.045	0.25	0.7
Poor	CM CD8	GBP6	0.64	1	1
Poor	CM CD8	GCA	0.13	1	1
Poor	CM CD8	GCAT	0.014	0.87	1
Poor	CM CD8	GCC1	0.18	0.16	0.59
Poor	CM CD8	GCC2	-0.14	0.14	0.56
Poor	CM CD8	GCDH	-0.02	0.55	0.91
Poor	CM CD8	GCFC2	0.038	0.6	0.93
Poor	CM CD8	GCH1	0.0024	0.93	1
Poor	CM CD8	GCHFR	0.064	1	1
Poor	CM CD8	GCLC	0.14	0.34	0.77
Poor	CM CD8	GCLM	-0.16	0.014	0.19
Poor	CM CD8	GCN1	0.076	0.52	0.89
Poor	CM CD8	GCNT1	-0.0012	0.99	1
Poor	CM CD8	GCNT2	0.23	0.18	0.63
Poor	CM CD8	GCNT4	0.29	0.2	0.64
Poor	CM CD8	GCNT7	-0.11	0.63	0.95
Poor	CM CD8	GCSAM	-0.052	0.71	0.98
Poor	CM CD8	GCSH	0.16	0.073	0.43
Poor	CM CD8	GCSHP3	-0.28	0.24	0.69
Poor	CM CD8	GDAP1	0.069	0.22	0.66
Poor	CM CD8	GDAP2	0.11	1	1
Poor	CM CD8	GDE1	-0.066	0.079	0.44
Poor	CM CD8	GDF10	-0.36	0.38	0.8
Poor	CM CD8	GDF11	-0.54	0.22	0.67
Poor	CM CD8	GDI1	-0.21	0.002	0.07
Poor	CM CD8	GDI2	-0.054	0.3	0.75
Poor	CM CD8	GDPD1	-0.089	0.52	0.89
Poor	CM CD8	GDPD3	-0.33	0.061	0.39
Poor	CM CD8	GDPD5	-0.2	0.21	0.65
Poor	CM CD8	GDPGP1	0.47	0.0049	0.11
Poor	CM CD8	GEMIN2	-0.033	0.75	1
Poor	CM CD8	GEMIN4	0.11	0.23	0.68
Poor	CM CD8	GEMIN5	0.12	0.19	0.64
Poor	CM CD8	GEMIN6	0.002	0.99	1
Poor	CM CD8	GEMIN7	-0.08	0.26	0.71
Poor	CM CD8	GEMIN8	0.01	0.91	1
Poor	CM CD8	GEN1	0.35	0.062	0.39
Poor	CM CD8	GET4	0.085	0.21	0.65
Poor	CM CD8	GFER	-0.08	0.22	0.66
Poor	CM CD8	GFI1	-0.023	0.83	1
Poor	CM CD8	GFM1	0.014	0.56	0.91
Poor	CM CD8	GFM2	0.11	0.094	0.47
Poor	CM CD8	GFOD1	0.29	0.17	0.6
Poor	CM CD8	GFOD2	-0.026	0.61	0.94
Poor	CM CD8	GFPT1	-0.092	0.3	0.75
Poor	CM CD8	GFPT2	1.3	0.00016	0.018
Poor	CM CD8	GGA1	-0.065	0.073	0.43
Poor	CM CD8	GGA2	-0.084	0.14	0.56
Poor	CM CD8	GGA3	-0.19	0.03	0.28
Poor	CM CD8	GGACT	-0.36	1	1
Poor	CM CD8	GGCT	-0.057	0.51	0.89
Poor	CM CD8	GGCX	0.04	0.55	0.91
Poor	CM CD8	GGH	-0.26	0.13	0.54
Poor	CM CD8	GGNBP2	0.091	0.28	0.73
Poor	CM CD8	GGPS1	-0.047	0.5	0.88
Poor	CM CD8	GGT1	-0.3	0.0002	0.02
Poor	CM CD8	GGT7	-0.44	0.016	0.21
Poor	CM CD8	GHDC	-0.25	0.23	0.67
Poor	CM CD8	GHITM	0.01	0.81	1
Poor	CM CD8	GHRL	0.04	0.87	1
Poor	CM CD8	GHRLOS	-0.057	0.66	0.96
Poor	CM CD8	GID4	-0.21	0.031	0.28
Poor	CM CD8	GID8	0.13	0.092	0.47
Poor	CM CD8	GIGYF1	-0.079	0.51	0.89
Poor	CM CD8	GIGYF2	0.12	0.15	0.58
Poor	CM CD8	GIMAP1	-0.04	0.63	0.95
Poor	CM CD8	GIMAP2	-0.049	0.36	0.79
Poor	CM CD8	GIMAP4	0.0081	0.88	1
Poor	CM CD8	GIMAP5	-0.22	0.26	0.71
Poor	CM CD8	GIMAP6	0.028	0.45	0.85
Poor	CM CD8	GIMAP7	-0.03	0.54	0.91
Poor	CM CD8	GIMAP8	0.15	0.019	0.22
Poor	CM CD8	GIN1	-0.062	0.25	0.7
Poor	CM CD8	GINM1	0.072	0.42	0.83
Poor	CM CD8	GINS1	0.51	0.19	0.63
Poor	CM CD8	GINS2	0.13	0.55	0.91
Poor	CM CD8	GINS3	0.025	0.78	1
Poor	CM CD8	GINS4	0.27	0.049	0.35
Poor	CM CD8	GIPC1	-0.046	0.22	0.66
Poor	CM CD8	GIPC2	-1	0.011	0.16
Poor	CM CD8	GIPC3	-0.26	0.13	0.54
Poor	CM CD8	GIPR	-0.079	0.53	0.9
Poor	CM CD8	GIT1	0.036	0.62	0.94
Poor	CM CD8	GIT2	0.0058	0.85	1
Poor	CM CD8	GJA3	-0.0029	1	1
Poor	CM CD8	GJB6	0.81	1	1
Poor	CM CD8	GJD3	0.24	0.25	0.7
Poor	CM CD8	GK	-0.15	1	1
Poor	CM CD8	GK5	-0.019	0.91	1
Poor	CM CD8	GKAP1	-0.28	0.047	0.34
Poor	CM CD8	GLA	-0.0054	0.94	1
Poor	CM CD8	GLB1	-0.01	1	1
Poor	CM CD8	GLB1L	-0.1	0.044	0.33
Poor	CM CD8	GLB1L2	-0.12	0.43	0.84
Poor	CM CD8	GLB1L3	-0.099	0.48	0.87
Poor	CM CD8	GLCCI1	-0.0027	0.98	1
Poor	CM CD8	GLCE	-0.15	0.31	0.76
Poor	CM CD8	GLE1	0.11	0.0054	0.12
Poor	CM CD8	GLG1	0.036	0.37	0.8
Poor	CM CD8	GLI4	-0.013	0.82	1
Poor	CM CD8	GLIDR	-0.23	0.098	0.48
Poor	CM CD8	GLIPR1	-0.25	0.043	0.33
Poor	CM CD8	GLIPR1L2	-0.14	0.5	0.88
Poor	CM CD8	GLIPR2	-0.092	0.16	0.59
Poor	CM CD8	GLMN	0.064	0.49	0.87
Poor	CM CD8	GLMP	0.1	0.3	0.75
Poor	CM CD8	GLO1	-0.061	0.22	0.66
Poor	CM CD8	GLOD4	-0.053	0.34	0.77
Poor	CM CD8	GLRX	0.083	0.25	0.7
Poor	CM CD8	GLRX2	-0.052	0.46	0.86
Poor	CM CD8	GLRX3	0.0022	0.98	1
Poor	CM CD8	GLRX5	-0.00018	1	1
Poor	CM CD8	GLS	-0.032	0.72	0.99
Poor	CM CD8	GLS2	0.14	1	1
Poor	CM CD8	GLT8D1	-0.056	0.26	0.71
Poor	CM CD8	GLTP	-0.048	0.088	0.46
Poor	CM CD8	GLTSCR1	-0.11	0.24	0.69
Poor	CM CD8	GLTSCR1L	-0.039	0.43	0.84
Poor	CM CD8	GLTSCR2	-0.046	0.51	0.89
Poor	CM CD8	GLUD1	0.027	0.39	0.81
Poor	CM CD8	GLUD1P3	-0.015	0.84	1
Poor	CM CD8	GLUL	-0.34	0.0092	0.15
Poor	CM CD8	GLYCTK	-0.16	0.0033	0.094
Poor	CM CD8	GLYCTK-AS1	-0.27	0.52	0.89
Poor	CM CD8	GLYR1	0.0047	0.94	1
Poor	CM CD8	GM2A	0.26	0.33	0.77
Poor	CM CD8	GMCL1	0.019	0.43	0.84
Poor	CM CD8	GMDS	-0.024	0.56	0.91
Poor	CM CD8	GMDS-AS1	0.15	0.15	0.58
Poor	CM CD8	GMEB1	-0.15	0.056	0.38
Poor	CM CD8	GMEB2	0.039	0.56	0.92
Poor	CM CD8	GMFB	-0.0068	0.91	1
Poor	CM CD8	GMFG	-0.036	0.57	0.92
Poor	CM CD8	GMIP	0.0027	0.9	1
Poor	CM CD8	GMNN	0.16	0.25	0.7
Poor	CM CD8	GMPPA	0.02	0.76	1
Poor	CM CD8	GMPPB	-0.11	0.01	0.16
Poor	CM CD8	GMPR	0.4	0.14	0.56
Poor	CM CD8	GMPR2	-0.066	0.0019	0.069
Poor	CM CD8	GMPS	-0.035	0.54	0.9
Poor	CM CD8	GNA11	0.016	0.95	1
Poor	CM CD8	GNA12	0.0022	0.98	1
Poor	CM CD8	GNA13	-0.078	0.19	0.63
Poor	CM CD8	GNA15	-0.33	0.16	0.59
Poor	CM CD8	GNAI1	0.55	0.044	0.34
Poor	CM CD8	GNAI2	0.0011	0.96	1
Poor	CM CD8	GNAI3	-0.0093	0.82	1
Poor	CM CD8	GNAL	-0.0041	0.98	1
Poor	CM CD8	GNAO1	-0.11	0.63	0.94
Poor	CM CD8	GNAQ	0.081	0.5	0.88
Poor	CM CD8	GNAS	-0.084	0.066	0.41
Poor	CM CD8	GNAT2	0.0048	0.98	1
Poor	CM CD8	GNB1	0.032	0.31	0.76
Poor	CM CD8	GNB1L	0.03	0.76	1
Poor	CM CD8	GNB2	-0.26	0.0023	0.078
Poor	CM CD8	GNB2L1	-0.082	0.038	0.31
Poor	CM CD8	GNB4	-0.011	0.97	1
Poor	CM CD8	GNB5	-0.088	0.047	0.35
Poor	CM CD8	GNE	-0.001	0.99	1
Poor	CM CD8	GNG2	-0.014	1	1
Poor	CM CD8	GNG5	-0.027	0.74	0.99
Poor	CM CD8	GNG7	-0.22	0.13	0.55
Poor	CM CD8	GNGT2	-3.60E-05	1	1
Poor	CM CD8	GNL1	-0.11	1	1
Poor	CM CD8	GNL2	0.039	0.32	0.76
Poor	CM CD8	GNL3	0.064	0.29	0.74
Poor	CM CD8	GNL3L	0.011	0.81	1
Poor	CM CD8	GNLY	-0.00097	1	1
Poor	CM CD8	GNMT	0.23	0.22	0.67
Poor	CM CD8	GNPAT	0.012	0.85	1
Poor	CM CD8	GNPDA1	0.019	0.84	1
Poor	CM CD8	GNPDA2	-0.041	0.62	0.94
Poor	CM CD8	GNPNAT1	0.023	0.76	1
Poor	CM CD8	GNPTAB	0.018	0.82	1
Poor	CM CD8	GNPTG	-0.071	0.041	0.33
Poor	CM CD8	GNRH1	-0.27	0.33	0.77
Poor	CM CD8	GNS	0.03	0.73	0.99
Poor	CM CD8	GOLGA1	-0.024	0.55	0.91
Poor	CM CD8	GOLGA2	-0.0012	0.99	1
Poor	CM CD8	GOLGA2P5	-0.24	0.015	0.2
Poor	CM CD8	GOLGA3	0.16	0.055	0.37
Poor	CM CD8	GOLGA4	-0.081	0.036	0.31
Poor	CM CD8	GOLGA5	-0.0035	0.93	1
Poor	CM CD8	GOLGA6L9	-0.3	0.02	0.23
Poor	CM CD8	GOLGA7	-0.075	0.14	0.55
Poor	CM CD8	GOLGA7B	-0.38	0.0004	0.029
Poor	CM CD8	GOLGA8A	-0.013	1	1
Poor	CM CD8	GOLGA8B	-0.14	0.03	0.28
Poor	CM CD8	GOLGB1	-0.03	0.48	0.87
Poor	CM CD8	GOLIM4	-0.07	0.47	0.87
Poor	CM CD8	GOLM1	-0.16	0.32	0.76
Poor	CM CD8	GOLPH3	-0.052	0.1	0.5
Poor	CM CD8	GOLPH3L	0.085	1	1
Poor	CM CD8	GOLT1B	0.02	0.75	1
Poor	CM CD8	GON4L	0.06	0.39	0.81
Poor	CM CD8	GOPC	0.081	0.084	0.45
Poor	CM CD8	GORAB	0.0039	0.93	1
Poor	CM CD8	GORASP1	-0.028	0.86	1
Poor	CM CD8	GORASP2	-0.065	0.034	0.29
Poor	CM CD8	GOSR1	0.037	0.17	0.6
Poor	CM CD8	GOSR2	0.08	0.066	0.41
Poor	CM CD8	GOT1	0.14	0.12	0.53
Poor	CM CD8	GOT2	0.068	0.23	0.67
Poor	CM CD8	GP5	0.074	0.79	1
Poor	CM CD8	GP6	0.0067	1	1
Poor	CM CD8	GPA33	0.24	0.14	0.57
Poor	CM CD8	GPAA1	-0.037	0.57	0.92
Poor	CM CD8	GPALPP1	0.052	0.42	0.83
Poor	CM CD8	GPAM	0.048	0.68	0.97
Poor	CM CD8	GPANK1	-0.11	1	1
Poor	CM CD8	GPAT2	-0.11	0.12	0.53
Poor	CM CD8	GPAT3	0.024	0.94	1
Poor	CM CD8	GPAT4	0.057	0.33	0.77
Poor	CM CD8	GPATCH1	0.039	0.61	0.94
Poor	CM CD8	GPATCH11	-0.031	0.75	1
Poor	CM CD8	GPATCH2	0.045	0.42	0.83
Poor	CM CD8	GPATCH2L	0.17	0.0053	0.12
Poor	CM CD8	GPATCH3	0.1	0.1	0.49
Poor	CM CD8	GPATCH4	-0.021	0.52	0.89
Poor	CM CD8	GPATCH8	-0.041	0.37	0.8
Poor	CM CD8	GPBP1	0.057	0.24	0.68
Poor	CM CD8	GPBP1L1	-0.056	0.11	0.5
Poor	CM CD8	GPC1	-0.27	0.2	0.64
Poor	CM CD8	GPC2	0.076	0.68	0.97
Poor	CM CD8	GPC3	-0.22	0.49	0.88
Poor	CM CD8	GPCPD1	0.12	0.099	0.49
Poor	CM CD8	GPD1L	0.16	1	1
Poor	CM CD8	GPD2	0.18	0.12	0.53
Poor	CM CD8	GPHN	0.12	0.11	0.52
Poor	CM CD8	GPI	-0.029	0.48	0.87
Poor	CM CD8	GPKOW	0.086	0.14	0.56
Poor	CM CD8	GPLD1	0.033	0.88	1
Poor	CM CD8	GPM6B	0.087	0.4	0.81
Poor	CM CD8	GPN1	0.036	0.54	0.91
Poor	CM CD8	GPN2	0.091	0.11	0.51
Poor	CM CD8	GPN3	0.03	0.74	0.99
Poor	CM CD8	GPR107	0.0024	0.98	1
Poor	CM CD8	GPR108	-0.095	0.12	0.53
Poor	CM CD8	GPR132	0.1	0.32	0.77
Poor	CM CD8	GPR137	-0.17	0.22	0.66
Poor	CM CD8	GPR137B	-0.072	0.36	0.79
Poor	CM CD8	GPR146	0.19	0.077	0.44
Poor	CM CD8	GPR15	0.25	0.012	0.18
Poor	CM CD8	GPR150	0.051	0.83	1
Poor	CM CD8	GPR152	-0.28	0.23	0.67
Poor	CM CD8	GPR155	0.19	0.013	0.18
Poor	CM CD8	GPR157	-0.34	0.089	0.46
Poor	CM CD8	GPR160	-0.1	0.58	0.92
Poor	CM CD8	GPR171	-0.081	0.43	0.83
Poor	CM CD8	GPR174	0.1	0.41	0.83
Poor	CM CD8	GPR18	-0.045	0.46	0.86
Poor	CM CD8	GPR180	0.12	0.23	0.67
Poor	CM CD8	GPR183	-0.2	0.14	0.57
Poor	CM CD8	GPR19	-0.73	1	1
Poor	CM CD8	GPR22	-0.22	0.45	0.85
Poor	CM CD8	GPR25	-0.053	0.65	0.95
Poor	CM CD8	GPR34	0.44	0.04	0.32
Poor	CM CD8	GPR35	-0.19	0.12	0.53
Poor	CM CD8	GPR55	0.3	0.12	0.53
Poor	CM CD8	GPR63	-2	2.60E-06	0.0019
Poor	CM CD8	GPR65	-0.014	0.86	1
Poor	CM CD8	GPR68	-0.35	0.04	0.32
Poor	CM CD8	GPR82	0.072	0.67	0.96
Poor	CM CD8	GPR89A	0.059	0.21	0.65
Poor	CM CD8	GPR89B	-0.04	0.47	0.86
Poor	CM CD8	GPRASP1	-0.14	0.42	0.83
Poor	CM CD8	GPRC5B	0.5	0.057	0.38
Poor	CM CD8	GPRIN1	-0.21	0.11	0.5
Poor	CM CD8	GPRIN3	0.15	0.014	0.19
Poor	CM CD8	GPS1	0.037	0.49	0.87
Poor	CM CD8	GPS2	-0.1	0.036	0.3
Poor	CM CD8	GPSM1	-0.28	0.61	0.94
Poor	CM CD8	GPSM2	0.06	0.77	1
Poor	CM CD8	GPSM3	-0.24	9.50E-05	0.014
Poor	CM CD8	GPT2	0.58	0.2	0.64
Poor	CM CD8	GPX1	-0.0097	0.85	1
Poor	CM CD8	GPX4	-0.077	1	1
Poor	CM CD8	GPX7	-0.026	1	1
Poor	CM CD8	GRAMD1A	0.014	0.85	1
Poor	CM CD8	GRAMD1B	-0.14	1	1
Poor	CM CD8	GRAMD1C	-0.008	0.98	1
Poor	CM CD8	GRAMD3	0.33	0.0075	0.14
Poor	CM CD8	GRAMD4	-0.027	0.67	0.96
Poor	CM CD8	GRAP	0.0033	0.9	1
Poor	CM CD8	GRAP2	0.12	0.02	0.23
Poor	CM CD8	GRASP	-0.43	0.05	0.36
Poor	CM CD8	GRB10	0.035	0.88	1
Poor	CM CD8	GRB2	0.089	0.069	0.41
Poor	CM CD8	GREB1L	-0.37	0.26	0.71
Poor	CM CD8	GREM2	-0.0086	0.97	1
Poor	CM CD8	GRHPR	-0.059	0.095	0.48
Poor	CM CD8	GRIK1-AS2	0.019	0.94	1
Poor	CM CD8	GRIN3A	-0.66	0.012	0.17
Poor	CM CD8	GRINA	-0.36	0.0016	0.062
Poor	CM CD8	GRIP1	0.15	0.19	0.63
Poor	CM CD8	GRIPAP1	0.0039	0.89	1
Poor	CM CD8	GRK4	-0.09	0.58	0.92
Poor	CM CD8	GRK5	0.065	0.15	0.58
Poor	CM CD8	GRK6	-0.054	0.12	0.52
Poor	CM CD8	GRN	-0.11	1	1
Poor	CM CD8	GRPEL1	0.039	0.16	0.58
Poor	CM CD8	GRPEL2	-0.06	0.18	0.62
Poor	CM CD8	GRSF1	0.063	0.025	0.26
Poor	CM CD8	GRWD1	0.073	0.34	0.78
Poor	CM CD8	GS1-124K5.11	-0.0045	0.96	1
Poor	CM CD8	GS1-259H13.2	0.11	0.49	0.88
Poor	CM CD8	GSAP	-0.044	0.61	0.94
Poor	CM CD8	GSDMA	-0.22	0.33	0.77
Poor	CM CD8	GSDMB	-0.037	0.54	0.9
Poor	CM CD8	GSDMD	-0.035	0.43	0.83
Poor	CM CD8	GSE1	-0.17	0.067	0.41
Poor	CM CD8	GSG2	0.55	0.17	0.61
Poor	CM CD8	GSK3A	-0.034	0.36	0.79
Poor	CM CD8	GSK3B	0.045	1	1
Poor	CM CD8	GSKIP	0.032	0.3	0.75
Poor	CM CD8	GSN	0.1	0.26	0.71
Poor	CM CD8	GSPT1	0.015	0.68	0.97
Poor	CM CD8	GSPT2	-0.016	0.75	1
Poor	CM CD8	GSR	0.076	0.32	0.76
Poor	CM CD8	GSS	-0.0065	1	1
Poor	CM CD8	GSTA4	-0.53	1	1
Poor	CM CD8	GSTCD	0.27	0.088	0.46
Poor	CM CD8	GSTK1	-0.1	0.0065	0.13
Poor	CM CD8	GSTM1	0.28	0.08	0.44
Poor	CM CD8	GSTM2	0.12	0.14	0.56
Poor	CM CD8	GSTM3	0.013	0.94	1
Poor	CM CD8	GSTM4	-0.52	5.90E-06	0.0031
Poor	CM CD8	GSTO1	0.011	0.86	1
Poor	CM CD8	GSTO2	0.049	0.8	1
Poor	CM CD8	GSTP1	-0.07	0.41	0.82
Poor	CM CD8	GSTZ1	0.41	0.011	0.17
Poor	CM CD8	GTDC1	-0.13	1	1
Poor	CM CD8	GTF2A1	0.033	0.8	1
Poor	CM CD8	GTF2A2	-0.069	0.021	0.23
Poor	CM CD8	GTF2B	0.022	0.69	0.97
Poor	CM CD8	GTF2E1	0.12	0.19	0.64
Poor	CM CD8	GTF2E2	-0.013	1	1
Poor	CM CD8	GTF2F1	0.089	0.18	0.62
Poor	CM CD8	GTF2F2	0.081	0.31	0.76
Poor	CM CD8	GTF2H1	-0.041	0.084	0.45
Poor	CM CD8	GTF2H3	0.067	0.28	0.73
Poor	CM CD8	GTF2H4	-0.28	0.0063	0.13
Poor	CM CD8	GTF2H5	-0.0042	0.95	1
Poor	CM CD8	GTF2I	0.17	0.0037	0.099
Poor	CM CD8	GTF2IP1	0.11	0.29	0.74
Poor	CM CD8	GTF2IP20	0.12	0.068	0.41
Poor	CM CD8	GTF2IRD2	0.029	0.74	0.99
Poor	CM CD8	GTF2IRD2B	-0.087	0.057	0.38
Poor	CM CD8	GTF3A	-0.0029	0.95	1
Poor	CM CD8	GTF3C1	0.14	0.14	0.57
Poor	CM CD8	GTF3C2	0.036	0.35	0.78
Poor	CM CD8	GTF3C3	0.057	0.19	0.64
Poor	CM CD8	GTF3C4	0.14	0.1	0.49
Poor	CM CD8	GTF3C5	0.027	0.49	0.88
Poor	CM CD8	GTF3C6	0.045	0.52	0.89
Poor	CM CD8	GTPBP1	0.16	0.039	0.31
Poor	CM CD8	GTPBP10	-0.009	0.81	1
Poor	CM CD8	GTPBP2	0.035	0.066	0.41
Poor	CM CD8	GTPBP3	-0.15	0.0013	0.056
Poor	CM CD8	GTPBP4	0.086	0.11	0.51
Poor	CM CD8	GTPBP8	0.13	0.074	0.43
Poor	CM CD8	GTSCR1	-0.041	0.77	1
Poor	CM CD8	GTSE1	0.36	0.18	0.63
Poor	CM CD8	GTSE1-AS1	0.072	0.69	0.97
Poor	CM CD8	GTSF1	0.016	0.79	1
Poor	CM CD8	GUCD1	0.072	0.12	0.53
Poor	CM CD8	GUF1	0.08	0.11	0.5
Poor	CM CD8	GUK1	0.038	0.44	0.84
Poor	CM CD8	GUSB	0.079	0.065	0.4
Poor	CM CD8	GUSBP1	-0.0063	0.92	1
Poor	CM CD8	GUSBP11	0.0086	0.92	1
Poor	CM CD8	GUSBP2	-0.0039	1	1
Poor	CM CD8	GUSBP4	-0.12	0.048	0.35
Poor	CM CD8	GUSBP5	-0.67	1	1
Poor	CM CD8	GVINP1	0.15	0.42	0.83
Poor	CM CD8	GXYLT1	0.084	0.48	0.87
Poor	CM CD8	GYG1	-0.21	0.091	0.47
Poor	CM CD8	GYLTL1B	-0.49	0.028	0.27
Poor	CM CD8	GYPC	0.014	0.84	1
Poor	CM CD8	GYS1	0.08	0.26	0.71
Poor	CM CD8	GZF1	0.15	0.19	0.63
Poor	CM CD8	GZMA	-0.3	0.11	0.5
Poor	CM CD8	GZMB	-0.3	0.32	0.76
Poor	CM CD8	GZMH	-0.09	0.72	0.99
Poor	CM CD8	GZMK	-0.28	0.024	0.25
Poor	CM CD8	GZMM	-0.11	0.23	0.67
Poor	CM CD8	H1F0	0.38	0.14	0.56
Poor	CM CD8	H1FX	-0.088	0.26	0.71
Poor	CM CD8	H1FX-AS1	-0.097	0.65	0.96
Poor	CM CD8	H2AFJ	0.049	0.59	0.93
Poor	CM CD8	H2AFV	0.01	0.89	1
Poor	CM CD8	H2AFX	-0.017	0.9	1
Poor	CM CD8	H2AFY	0.033	0.66	0.96
Poor	CM CD8	H2AFY2	-0.28	1	1
Poor	CM CD8	H2AFZ	-0.0084	0.94	1
Poor	CM CD8	H3F3AP4	-0.06	0.31	0.76
Poor	CM CD8	H3F3B	-0.014	0.82	1
Poor	CM CD8	H3F3C	0.1	0.73	0.99
Poor	CM CD8	H6PD	-0.00099	0.99	1
Poor	CM CD8	HABP4	-0.14	1	1
Poor	CM CD8	HACD1	-0.048	0.82	1
Poor	CM CD8	HACD2	-0.085	0.17	0.6
Poor	CM CD8	HACD3	0.021	0.4	0.82
Poor	CM CD8	HACD4	-0.027	0.51	0.89
Poor	CM CD8	HACE1	0.054	0.55	0.91
Poor	CM CD8	HACL1	-0.098	0.014	0.19
Poor	CM CD8	HADH	0.034	0.59	0.93
Poor	CM CD8	HADHA	-0.033	1	1
Poor	CM CD8	HADHB	0.0089	0.85	1
Poor	CM CD8	HAGH	-0.0082	0.87	1
Poor	CM CD8	HAGHL	-0.27	0.0042	0.11
Poor	CM CD8	HAPLN3	-0.11	0.15	0.58
Poor	CM CD8	HAR1A	-0.094	0.44	0.84
Poor	CM CD8	HARBI1	0.057	0.4	0.82
Poor	CM CD8	HARS	0.12	0.0032	0.092
Poor	CM CD8	HARS2	0.0026	0.97	1
Poor	CM CD8	HAS3	-0.23	0.33	0.77
Poor	CM CD8	HAT1	0.016	0.84	1
Poor	CM CD8	HAUS1	-0.065	0.44	0.84
Poor	CM CD8	HAUS2	-0.0058	0.95	1
Poor	CM CD8	HAUS3	-0.016	0.66	0.96
Poor	CM CD8	HAUS4	0.0047	0.88	1
Poor	CM CD8	HAUS5	0.01	0.86	1
Poor	CM CD8	HAUS6	0.13	2.20E-05	0.0068
Poor	CM CD8	HAUS7	0.07	0.11	0.5
Poor	CM CD8	HAUS8	0.018	0.81	1
Poor	CM CD8	HAVCR1	0.25	0.033	0.29
Poor	CM CD8	HAVCR2	0.29	0.016	0.2
Poor	CM CD8	HAX1	-0.014	0.57	0.92
Poor	CM CD8	HBP1	-0.02	0.69	0.97
Poor	CM CD8	HBS1L	0.096	0.047	0.35
Poor	CM CD8	HCCS	0.067	0.12	0.52
Poor	CM CD8	HCFC1	0.074	0.45	0.85
Poor	CM CD8	HCFC1R1	-0.013	1	1
Poor	CM CD8	HCFC2	-0.0079	0.88	1
Poor	CM CD8	HCG11	-0.19	0.53	0.89
Poor	CM CD8	HCG18	0.045	0.043	0.33
Poor	CM CD8	HCG25	0.62	0.0029	0.089
Poor	CM CD8	HCG26	0.29	0.11	0.5
Poor	CM CD8	HCG27	-0.2	0.094	0.47
Poor	CM CD8	HCG4	0.031	0.9	1
Poor	CM CD8	HCG4B	-0.23	0.25	0.69
Poor	CM CD8	HCG8	-0.37	0.29	0.74
Poor	CM CD8	HCLS1	0.025	0.47	0.86
Poor	CM CD8	HCN3	0.065	0.7	0.97
Poor	CM CD8	HCP5	0.044	0.34	0.78
Poor	CM CD8	HCST	-0.12	0.013	0.19
Poor	CM CD8	HDAC1	0.021	0.52	0.89
Poor	CM CD8	HDAC10	-0.17	0.03	0.28
Poor	CM CD8	HDAC11	-0.14	0.55	0.91
Poor	CM CD8	HDAC2	-0.021	0.39	0.81
Poor	CM CD8	HDAC3	-0.0068	0.87	1
Poor	CM CD8	HDAC4	0.2	0.24	0.69
Poor	CM CD8	HDAC5	-0.055	0.5	0.88
Poor	CM CD8	HDAC6	0.0074	0.91	1
Poor	CM CD8	HDAC7	-0.066	0.49	0.88
Poor	CM CD8	HDAC8	0.0052	0.91	1
Poor	CM CD8	HDAC9	-0.92	0.0023	0.078
Poor	CM CD8	HDDC2	-0.019	1	1
Poor	CM CD8	HDDC3	-0.067	0.1	0.49
Poor	CM CD8	HDGF	-0.088	0.027	0.26
Poor	CM CD8	HDGFRP2	0.013	0.74	0.99
Poor	CM CD8	HDGFRP3	0.079	0.69	0.97
Poor	CM CD8	HDHD1	-0.071	0.055	0.37
Poor	CM CD8	HDHD2	0.023	0.7	0.98
Poor	CM CD8	HDHD3	-0.18	0.058	0.38
Poor	CM CD8	HDLBP	0.15	0.013	0.19
Poor	CM CD8	HDX	0.44	0.15	0.58
Poor	CM CD8	HEATR1	0.098	0.38	0.8
Poor	CM CD8	HEATR3	0.2	0.034	0.3
Poor	CM CD8	HEATR4	0.13	0.38	0.8
Poor	CM CD8	HEATR5A	0.068	0.22	0.66
Poor	CM CD8	HEATR5B	0.08	0.43	0.83
Poor	CM CD8	HEATR6	-0.019	0.79	1
Poor	CM CD8	HEATR9	-0.59	1	1
Poor	CM CD8	HEBP1	0.085	0.52	0.89
Poor	CM CD8	HEBP2	0.018	1	1
Poor	CM CD8	HECA	-0.078	0.54	0.91
Poor	CM CD8	HECTD1	0.07	1	1
Poor	CM CD8	HECTD2	0.21	0.58	0.92
Poor	CM CD8	HECTD3	0.047	1	1
Poor	CM CD8	HECTD4	0.083	0.41	0.82
Poor	CM CD8	HEG1	0.049	0.83	1
Poor	CM CD8	HEIH	-0.024	0.59	0.93
Poor	CM CD8	HELB	0.17	0.01	0.16
Poor	CM CD8	HELLS	0.23	0.17	0.61
Poor	CM CD8	HELQ	-0.063	0.19	0.63
Poor	CM CD8	HELZ	0.086	0.13	0.55
Poor	CM CD8	HELZ2	0.15	0.47	0.86
Poor	CM CD8	HEMGN	0.058	0.5	0.88
Poor	CM CD8	HEMK1	-0.021	0.63	0.95
Poor	CM CD8	HENMT1	-0.02	0.48	0.87
Poor	CM CD8	HERC1	0.11	0.27	0.72
Poor	CM CD8	HERC2	0.092	0.0065	0.13
Poor	CM CD8	HERC2P10	-1.1	0.35	0.78
Poor	CM CD8	HERC2P2	0.19	0.2	0.64
Poor	CM CD8	HERC2P3	0.061	1	1
Poor	CM CD8	HERC2P7	0.38	0.12	0.54
Poor	CM CD8	HERC2P9	0.34	0.00018	0.019
Poor	CM CD8	HERC3	-0.01	0.85	1
Poor	CM CD8	HERC4	-0.1	0.036	0.3
Poor	CM CD8	HERC5	0.32	0.091	0.47
Poor	CM CD8	HERC6	0.4	0.0092	0.16
Poor	CM CD8	HERPUD1	-0.011	0.89	1
Poor	CM CD8	HERPUD2	-0.061	0.12	0.52
Poor	CM CD8	HES6	-0.45	0.03	0.28
Poor	CM CD8	HEXA	0.046	0.31	0.76
Poor	CM CD8	HEXA-AS1	-0.68	0.077	0.44
Poor	CM CD8	HEXB	0.02	0.71	0.98
Poor	CM CD8	HEXDC	0.089	1	1
Poor	CM CD8	HEXIM1	-0.09	0.091	0.47
Poor	CM CD8	HEXIM2	-0.16	0.29	0.74
Poor	CM CD8	HFE	-0.28	0.23	0.67
Poor	CM CD8	HGH1	-0.035	0.66	0.96
Poor	CM CD8	HGS	-0.015	0.71	0.98
Poor	CM CD8	HGSNAT	-0.026	0.59	0.93
Poor	CM CD8	HHAT	0.016	0.93	1
Poor	CM CD8	HHLA2	-1.2	0.052	0.36
Poor	CM CD8	HHLA3	-0.05	0.74	0.99
Poor	CM CD8	HIAT1	0.024	0.48	0.87
Poor	CM CD8	HIATL1	0.089	0.027	0.26
Poor	CM CD8	HIATL2	0.075	0.38	0.8
Poor	CM CD8	HIBADH	-0.057	0.088	0.46
Poor	CM CD8	HIBCH	-0.0058	0.92	1
Poor	CM CD8	HIC1	0.025	0.92	1
Poor	CM CD8	HIC2	-0.059	0.72	0.98
Poor	CM CD8	HID1	-0.2	0.26	0.71
Poor	CM CD8	HIF1A	0.16	0.0053	0.12
Poor	CM CD8	HIF1AN	0.071	0.21	0.65
Poor	CM CD8	HIGD1A	0.00059	0.99	1
Poor	CM CD8	HIGD2A	-0.014	0.79	1
Poor	CM CD8	HILPDA	0.24	0.015	0.2
Poor	CM CD8	HINFP	-0.023	0.46	0.85
Poor	CM CD8	HINT1	-0.06	0.28	0.73
Poor	CM CD8	HINT2	-0.018	0.82	1
Poor	CM CD8	HINT3	0.23	0.0021	0.072
Poor	CM CD8	HIP1	-0.29	0.3	0.75
Poor	CM CD8	HIP1R	0.018	0.88	1
Poor	CM CD8	HIPK1	0.093	0.23	0.68
Poor	CM CD8	HIPK1-AS1	0.034	0.9	1
Poor	CM CD8	HIPK2	-0.16	0.26	0.71
Poor	CM CD8	HIPK3	-0.15	0.21	0.66
Poor	CM CD8	HIRA	0.083	0.27	0.72
Poor	CM CD8	HIRIP3	-0.084	1	1
Poor	CM CD8	HIST1H1B	-0.89	1	1
Poor	CM CD8	HIST1H1C	-0.07	0.33	0.77
Poor	CM CD8	HIST1H1D	-0.31	0.34	0.78
Poor	CM CD8	HIST1H1E	0.048	0.86	1
Poor	CM CD8	HIST1H2AC	0.2	0.054	0.37
Poor	CM CD8	HIST1H2AE	0.0087	0.97	1
Poor	CM CD8	HIST1H2AG	0.012	0.91	1
Poor	CM CD8	HIST1H2AJ	-0.46	1	1
Poor	CM CD8	HIST1H2AK	-0.31	1	1
Poor	CM CD8	HIST1H2AM	-0.11	0.49	0.88
Poor	CM CD8	HIST1H2BC	-0.061	0.73	0.99
Poor	CM CD8	HIST1H2BD	0.025	0.84	1
Poor	CM CD8	HIST1H2BH	-0.049	0.78	1
Poor	CM CD8	HIST1H2BK	0.07	0.21	0.65
Poor	CM CD8	HIST1H2BN	-0.19	0.32	0.76
Poor	CM CD8	HIST1H3A	-0.37	0.073	0.43
Poor	CM CD8	HIST1H3D	0.15	0.36	0.79
Poor	CM CD8	HIST1H3E	0.34	0.068	0.41
Poor	CM CD8	HIST1H3H	-0.11	0.46	0.86
Poor	CM CD8	HIST1H4C	0.012	0.93	1
Poor	CM CD8	HIST1H4E	-0.19	0.26	0.71
Poor	CM CD8	HIST1H4J	-0.048	0.78	1
Poor	CM CD8	HIST2H2AC	0.057	0.72	0.99
Poor	CM CD8	HIST2H2BE	-0.12	0.45	0.85
Poor	CM CD8	HIST3H2A	0.074	0.43	0.84
Poor	CM CD8	HIST4H4	0.24	0.18	0.62
Poor	CM CD8	HIVEP1	0.074	0.61	0.94
Poor	CM CD8	HIVEP2	-0.03	0.84	1
Poor	CM CD8	HIVEP3	-0.15	1	1
Poor	CM CD8	HJURP	0.15	0.56	0.92
Poor	CM CD8	HK1	0.075	0.15	0.58
Poor	CM CD8	HK2	0.043	0.9	1
Poor	CM CD8	HKDC1	0.3	0.00012	0.015
Poor	CM CD8	HKR1	-0.037	0.66	0.96
Poor	CM CD8	HLA-A	-0.016	0.66	0.96
Poor	CM CD8	HLA-B	-0.093	0.072	0.42
Poor	CM CD8	HLA-C	-0.067	0.13	0.55
Poor	CM CD8	HLA-DMA	-0.045	0.72	0.98
Poor	CM CD8	HLA-DMB	-0.19	0.22	0.67
Poor	CM CD8	HLA-DOA	0.23	0.25	0.7
Poor	CM CD8	HLA-DOB	-0.19	0.24	0.69
Poor	CM CD8	HLA-DPA1	-0.2	0.069	0.41
Poor	CM CD8	HLA-DPB1	-0.2	0.0018	0.067
Poor	CM CD8	HLA-DQA1	-0.5	0.14	0.56
Poor	CM CD8	HLA-DQA2	-0.51	0.0077	0.14
Poor	CM CD8	HLA-DQB1	-0.27	0.096	0.48
Poor	CM CD8	HLA-DQB2	0.33	0.12	0.52
Poor	CM CD8	HLA-DRA	-0.12	0.46	0.86
Poor	CM CD8	HLA-DRB1	-0.22	0.14	0.55
Poor	CM CD8	HLA-DRB5	-0.17	0.26	0.71
Poor	CM CD8	HLA-DRB6	0.56	0.043	0.33
Poor	CM CD8	HLA-E	-0.034	0.48	0.87
Poor	CM CD8	HLA-F	-0.12	0.024	0.25
Poor	CM CD8	HLA-F-AS1	0.077	1	1
Poor	CM CD8	HLA-G	-0.052	0.66	0.96
Poor	CM CD8	HLA-H	-0.06	0.28	0.73
Poor	CM CD8	HLA-J	-0.53	1.10E-05	0.0045
Poor	CM CD8	HLA-L	0.092	0.25	0.7
Poor	CM CD8	HLCS	-0.088	0.087	0.46
Poor	CM CD8	HLF	-0.44	1	1
Poor	CM CD8	HLTF	0.09	0.41	0.83
Poor	CM CD8	HM13	0.04	0.3	0.75
Poor	CM CD8	HMBOX1	0.013	0.87	1
Poor	CM CD8	HMBS	0.012	0.92	1
Poor	CM CD8	HMCES	0.035	0.42	0.83
Poor	CM CD8	HMG20A	0.13	0.018	0.22
Poor	CM CD8	HMG20B	0.026	0.61	0.94
Poor	CM CD8	HMGA1	-0.047	0.63	0.94
Poor	CM CD8	HMGB1	-0.0056	0.94	1
Poor	CM CD8	HMGB2	0.13	0.28	0.73
Poor	CM CD8	HMGB3	0.034	0.83	1
Poor	CM CD8	HMGCL	0.0076	0.91	1
Poor	CM CD8	HMGCR	0.086	0.21	0.65
Poor	CM CD8	HMGCS1	0.065	0.37	0.8
Poor	CM CD8	HMGN1	-0.018	0.74	0.99
Poor	CM CD8	HMGN2	0.063	0.51	0.89
Poor	CM CD8	HMGN3	-0.072	0.077	0.44
Poor	CM CD8	HMGN3-AS1	-0.21	0.3	0.75
Poor	CM CD8	HMGN4	-0.089	0.025	0.25
Poor	CM CD8	HMGN5	-0.017	1	1
Poor	CM CD8	HMGXB3	0.13	0.053	0.36
Poor	CM CD8	HMGXB4	-0.022	0.62	0.94
Poor	CM CD8	HMHA1	0.052	0.38	0.8
Poor	CM CD8	HMMR	0.0023	0.99	1
Poor	CM CD8	HMOX2	0.014	0.66	0.96
Poor	CM CD8	HN1	0.057	0.37	0.8
Poor	CM CD8	HN1L	0.12	0.43	0.83
Poor	CM CD8	HNRNPA0	0.078	0.64	0.95
Poor	CM CD8	HNRNPA1	-0.044	0.2	0.64
Poor	CM CD8	HNRNPA1L2	0.066	0.25	0.7
Poor	CM CD8	HNRNPA2B1	0.027	0.34	0.78
Poor	CM CD8	HNRNPA3	-0.095	0.23	0.67
Poor	CM CD8	HNRNPAB	0.2	0.24	0.68
Poor	CM CD8	HNRNPC	0.062	0.051	0.36
Poor	CM CD8	HNRNPD	0.065	0.17	0.6
Poor	CM CD8	HNRNPDL	-0.051	0.24	0.68
Poor	CM CD8	HNRNPF	0.03	0.31	0.76
Poor	CM CD8	HNRNPH1	-0.078	0.09	0.47
Poor	CM CD8	HNRNPH3	-0.083	0.019	0.22
Poor	CM CD8	HNRNPK	0.11	0.31	0.76
Poor	CM CD8	HNRNPL	-0.02	0.51	0.89
Poor	CM CD8	HNRNPLL	-0.13	0.081	0.45
Poor	CM CD8	HNRNPM	0.0071	0.57	0.92
Poor	CM CD8	HNRNPR	0.02	0.57	0.92
Poor	CM CD8	HNRNPU	0.099	0.043	0.33
Poor	CM CD8	HNRNPU-AS1	-0.18	0.21	0.66
Poor	CM CD8	HNRNPUL1	-0.081	0.032	0.29
Poor	CM CD8	HNRNPUL2	0.11	0.31	0.76
Poor	CM CD8	HOMER1	0.19	0.11	0.51
Poor	CM CD8	HOMER2	-0.34	1	1
Poor	CM CD8	HOMER3	-1.3	0.00028	0.024
Poor	CM CD8	HOMEZ	-0.053	0.62	0.94
Poor	CM CD8	HOOK1	0.042	0.74	0.99
Poor	CM CD8	HOOK2	-0.37	4.40E-05	0.0094
Poor	CM CD8	HOOK3	0.094	0.41	0.82
Poor	CM CD8	HOPX	-0.34	0.19	0.63
Poor	CM CD8	HOTAIRM1	-0.16	0.13	0.54
Poor	CM CD8	HOXA1	0.27	0.3	0.75
Poor	CM CD8	HOXB-AS1	0.16	0.42	0.83
Poor	CM CD8	HOXB2	-0.074	0.21	0.65
Poor	CM CD8	HOXB3	-0.081	0.78	1
Poor	CM CD8	HOXB7	-0.047	0.86	1
Poor	CM CD8	HP09053	0.25	0.1	0.5
Poor	CM CD8	HP1BP3	0.009	0.86	1
Poor	CM CD8	HPCAL1	-0.027	0.51	0.89
Poor	CM CD8	HPCAL4	0.053	0.64	0.95
Poor	CM CD8	HPD	0.085	0.71	0.98
Poor	CM CD8	HPDL	0.38	0.23	0.68
Poor	CM CD8	HPGD	0.43	0.12	0.53
Poor	CM CD8	HPRT1	-0.028	0.69	0.97
Poor	CM CD8	HPS1	-0.014	0.67	0.96
Poor	CM CD8	HPS3	-0.024	0.38	0.8
Poor	CM CD8	HPS4	0.13	0.18	0.61
Poor	CM CD8	HPS5	0.031	0.7	0.98
Poor	CM CD8	HPS6	-0.073	0.19	0.63
Poor	CM CD8	HPSE	0.17	1	1
Poor	CM CD8	HPSE2	0.94	0.15	0.58
Poor	CM CD8	HRAS	-0.18	1	1
Poor	CM CD8	HRASLS2	-0.078	0.42	0.83
Poor	CM CD8	HRH1	-0.23	0.67	0.96
Poor	CM CD8	HRH2	0.28	0.16	0.59
Poor	CM CD8	HRH4	-0.14	0.69	0.97
Poor	CM CD8	HRSP12	-0.071	0.23	0.68
Poor	CM CD8	HS1BP3	0.015	0.8	1
Poor	CM CD8	HS2ST1	0.19	0.071	0.42
Poor	CM CD8	HS3ST3B1	-0.014	0.89	1
Poor	CM CD8	HS6ST1	0.0023	1	1
Poor	CM CD8	HSBP1	0.013	0.8	1
Poor	CM CD8	HSBP1L1	-0.1	0.26	0.71
Poor	CM CD8	HSCB	-0.0042	0.97	1
Poor	CM CD8	HSD11B1	0.35	0.37	0.8
Poor	CM CD8	HSD11B1L	0.14	0.46	0.85
Poor	CM CD8	HSD17B1	-0.24	0.003	0.09
Poor	CM CD8	HSD17B10	0.067	0.41	0.83
Poor	CM CD8	HSD17B11	-0.12	0.12	0.53
Poor	CM CD8	HSD17B12	-0.012	0.81	1
Poor	CM CD8	HSD17B3	-0.31	0.18	0.63
Poor	CM CD8	HSD17B4	-0.049	0.59	0.93
Poor	CM CD8	HSD17B6	-0.77	0.00025	0.023
Poor	CM CD8	HSD17B7	0.052	0.39	0.81
Poor	CM CD8	HSD17B7P2	-0.016	0.84	1
Poor	CM CD8	HSD17B8	-0.053	0.22	0.66
Poor	CM CD8	HSDL1	0.26	0.00033	0.026
Poor	CM CD8	HSDL2	0.013	0.9	1
Poor	CM CD8	HSF1	-0.18	0.11	0.51
Poor	CM CD8	HSF2	0.12	1	1
Poor	CM CD8	HSF4	-0.2	0.21	0.65
Poor	CM CD8	HSF5	0.3	0.082	0.45
Poor	CM CD8	HSH2D	0.27	0.027	0.26
Poor	CM CD8	HSP90AA1	-0.045	0.36	0.79
Poor	CM CD8	HSP90AB1	0.049	0.2	0.65
Poor	CM CD8	HSP90AB4P	0.18	0.48	0.87
Poor	CM CD8	HSP90B1	-0.12	0.0044	0.11
Poor	CM CD8	HSP90B2P	0.26	0.59	0.92
Poor	CM CD8	HSPA13	-0.047	0.64	0.95
Poor	CM CD8	HSPA14	0.025	0.64	0.95
Poor	CM CD8	HSPA1A	0.11	0.074	0.43
Poor	CM CD8	HSPA1B	0.11	0.39	0.81
Poor	CM CD8	HSPA1L	-0.19	0.015	0.2
Poor	CM CD8	HSPA2	-0.34	0.26	0.71
Poor	CM CD8	HSPA4	0.078	0.032	0.29
Poor	CM CD8	HSPA5	0.049	0.34	0.78
Poor	CM CD8	HSPA6	-0.71	0.0075	0.14
Poor	CM CD8	HSPA8	-0.016	0.79	1
Poor	CM CD8	HSPA9	-0.0015	0.96	1
Poor	CM CD8	HSPB1	-0.057	1	1
Poor	CM CD8	HSPB11	0.037	0.72	0.99
Poor	CM CD8	HSPBAP1	-0.15	0.00081	0.043
Poor	CM CD8	HSPBP1	-0.031	0.69	0.97
Poor	CM CD8	HSPD1	0.035	0.61	0.94
Poor	CM CD8	HSPE1	-0.081	0.18	0.62
Poor	CM CD8	HSPH1	0.067	0.33	0.77
Poor	CM CD8	HTATIP2	-0.029	0.59	0.93
Poor	CM CD8	HTATSF1	0.062	0.35	0.78
Poor	CM CD8	HTATSF1P2	-0.49	0.0057	0.12
Poor	CM CD8	HTR2B	0.47	0.39	0.81
Poor	CM CD8	HTR6	-1.7	3.60E-05	0.0085
Poor	CM CD8	HTRA2	-0.11	0.015	0.2
Poor	CM CD8	HTT	0.11	0.08	0.44
Poor	CM CD8	HUS1	0.056	0.35	0.78
Poor	CM CD8	HUWE1	0.036	0.62	0.94
Poor	CM CD8	HVCN1	-0.008	0.94	1
Poor	CM CD8	HYAL1	-0.24	0.33	0.77
Poor	CM CD8	HYAL2	0.00075	0.99	1
Poor	CM CD8	HYAL3	0.036	0.76	1
Poor	CM CD8	HYKK	0.066	0.76	1
Poor	CM CD8	HYLS1	-0.022	0.87	1
Poor	CM CD8	HYOU1	-0.16	0.11	0.51
Poor	CM CD8	IAH1	-0.1	1	1
Poor	CM CD8	IARS	0.14	0.003	0.09
Poor	CM CD8	IARS2	0.049	0.22	0.66
Poor	CM CD8	IBA57	-0.018	0.79	1
Poor	CM CD8	IBTK	0.083	0.23	0.68
Poor	CM CD8	ICA1	0.063	0.55	0.91
Poor	CM CD8	ICA1L	0.19	0.23	0.67
Poor	CM CD8	ICAM1	0.0051	0.94	1
Poor	CM CD8	ICAM2	-0.085	1	1
Poor	CM CD8	ICAM3	-0.067	1	1
Poor	CM CD8	ICAM4	-0.11	0.59	0.93
Poor	CM CD8	ICE1	0.02	0.87	1
Poor	CM CD8	ICE2	0.044	0.36	0.79
Poor	CM CD8	ICK	-0.057	0.6	0.93
Poor	CM CD8	ICMT	0.25	0.0027	0.086
Poor	CM CD8	ICOS	0.12	0.047	0.34
Poor	CM CD8	ICOSLG	-0.07	0.81	1
Poor	CM CD8	ICT1	-0.0025	0.95	1
Poor	CM CD8	ID2	0.008	0.93	1
Poor	CM CD8	ID2-AS1	-0.23	0.13	0.54
Poor	CM CD8	ID3	-0.14	0.37	0.8
Poor	CM CD8	IDE	0.056	0.21	0.66
Poor	CM CD8	IDH1	0.18	0.15	0.58
Poor	CM CD8	IDH2	0.053	0.53	0.9
Poor	CM CD8	IDH3A	0.15	0.016	0.2
Poor	CM CD8	IDH3B	0.0056	0.91	1
Poor	CM CD8	IDH3G	-0.011	0.8	1
Poor	CM CD8	IDI1	0.02	0.67	0.96
Poor	CM CD8	IDI2	-0.22	0.29	0.74
Poor	CM CD8	IDI2-AS1	-0.15	0.25	0.7
Poor	CM CD8	IDNK	-0.05	0.34	0.77
Poor	CM CD8	IDS	-0.12	0.27	0.72
Poor	CM CD8	IDUA	0.13	0.0046	0.11
Poor	CM CD8	IER2	-0.089	0.4	0.82
Poor	CM CD8	IER3	-0.32	0.0073	0.14
Poor	CM CD8	IER3IP1	-0.073	0.27	0.71
Poor	CM CD8	IER5	-0.22	1	1
Poor	CM CD8	IER5L	-0.24	1	1
Poor	CM CD8	IFFO1	-0.016	0.72	0.99
Poor	CM CD8	IFFO2	-0.054	0.74	0.99
Poor	CM CD8	IFI16	0.12	0.19	0.63
Poor	CM CD8	IFI27	0.39	0.063	0.4
Poor	CM CD8	IFI27L1	-0.057	0.57	0.92
Poor	CM CD8	IFI27L2	-0.022	0.84	1
Poor	CM CD8	IFI30	-0.014	0.94	1
Poor	CM CD8	IFI35	0.2	0.11	0.51
Poor	CM CD8	IFI44	0.33	0.02	0.23
Poor	CM CD8	IFI44L	0.63	0.019	0.22
Poor	CM CD8	IFI6	0.38	0.033	0.29
Poor	CM CD8	IFIH1	0.24	0.02	0.23
Poor	CM CD8	IFIT1	0.75	0.011	0.16
Poor	CM CD8	IFIT2	0.53	0.0028	0.087
Poor	CM CD8	IFIT3	0.91	0.0052	0.12
Poor	CM CD8	IFIT5	0.25	0.03	0.28
Poor	CM CD8	IFITM1	0.078	0.21	0.65
Poor	CM CD8	IFITM2	0.006	0.91	1
Poor	CM CD8	IFITM3	0.22	0.022	0.24
Poor	CM CD8	IFNAR1	0.042	0.44	0.84
Poor	CM CD8	IFNAR2	-0.059	0.028	0.27
Poor	CM CD8	IFNG	0.06	0.76	1
Poor	CM CD8	IFNG-AS1	-0.36	0.013	0.18
Poor	CM CD8	IFNGR1	-0.0032	0.97	1
Poor	CM CD8	IFNGR2	0.26	1	1
Poor	CM CD8	IFNL1	-0.36	0.25	0.69
Poor	CM CD8	IFNLR1	-0.026	0.68	0.97
Poor	CM CD8	IFRD1	-0.043	0.37	0.8
Poor	CM CD8	IFRD2	-0.061	1	1
Poor	CM CD8	IFT122	0.14	0.027	0.26
Poor	CM CD8	IFT140	0.071	0.26	0.71
Poor	CM CD8	IFT172	0.16	1	1
Poor	CM CD8	IFT20	0.038	0.48	0.87
Poor	CM CD8	IFT22	-0.054	0.57	0.92
Poor	CM CD8	IFT27	-0.0026	1	1
Poor	CM CD8	IFT43	-0.095	1	1
Poor	CM CD8	IFT46	-0.097	0.13	0.54
Poor	CM CD8	IFT52	0.071	0.3	0.75
Poor	CM CD8	IFT57	-0.11	0.0014	0.059
Poor	CM CD8	IFT74	0.14	0.15	0.58
Poor	CM CD8	IFT80	0.046	0.47	0.86
Poor	CM CD8	IFT81	-0.0051	1	1
Poor	CM CD8	IFT88	0.075	0.67	0.96
Poor	CM CD8	IGBP1	-0.093	1	1
Poor	CM CD8	IGBP1P1	0.49	0.11	0.51
Poor	CM CD8	IGF1R	0.44	0.34	0.78
Poor	CM CD8	IGF2R	-0.023	0.91	1
Poor	CM CD8	IGFBP3	-0.2	0.32	0.77
Poor	CM CD8	IGFBP4	-0.052	0.66	0.96
Poor	CM CD8	IGFBP6	-0.16	0.44	0.85
Poor	CM CD8	IGFLR1	-0.059	0.3	0.75
Poor	CM CD8	IGHMBP2	-0.13	0.002	0.07
Poor	CM CD8	IGIP	-0.13	0.43	0.84
Poor	CM CD8	IGSF22	-0.44	0.042	0.33
Poor	CM CD8	IGSF6	-0.039	0.87	1
Poor	CM CD8	IGSF8	-0.052	0.066	0.41
Poor	CM CD8	IGSF9B	-0.14	0.41	0.82
Poor	CM CD8	IK	-0.049	0.41	0.82
Poor	CM CD8	IKBIP	0.053	0.49	0.88
Poor	CM CD8	IKBKAP	0.055	0.42	0.83
Poor	CM CD8	IKBKB	-0.071	0.075	0.43
Poor	CM CD8	IKBKE	0.13	0.015	0.2
Poor	CM CD8	IKBKG	-0.054	0.26	0.71
Poor	CM CD8	IKZF1	-0.051	0.43	0.83
Poor	CM CD8	IKZF2	0.071	0.31	0.76
Poor	CM CD8	IKZF3	0.082	0.33	0.77
Poor	CM CD8	IKZF4	0.12	0.29	0.74
Poor	CM CD8	IKZF5	-0.011	0.86	1
Poor	CM CD8	IL10RA	-0.15	0.038	0.31
Poor	CM CD8	IL10RB	0.041	0.31	0.76
Poor	CM CD8	IL11RA	-0.18	0.02	0.23
Poor	CM CD8	IL12A	-0.59	0.052	0.36
Poor	CM CD8	IL12RB1	-0.04	0.44	0.84
Poor	CM CD8	IL12RB2	0.29	0.056	0.38
Poor	CM CD8	IL15	-0.62	1	1
Poor	CM CD8	IL15RA	-0.2	0.047	0.35
Poor	CM CD8	IL16	-0.038	0.51	0.89
Poor	CM CD8	IL17RA	-0.015	0.81	1
Poor	CM CD8	IL17RB	-0.2	0.19	0.63
Poor	CM CD8	IL17RC	-0.42	1	1
Poor	CM CD8	IL18BP	-0.089	0.14	0.56
Poor	CM CD8	IL18R1	0.16	1	1
Poor	CM CD8	IL18RAP	0.15	0.3	0.75
Poor	CM CD8	IL1RAP	-0.12	0.45	0.85
Poor	CM CD8	IL2	-0.83	0.064	0.4
Poor	CM CD8	IL21R	-0.045	0.51	0.89
Poor	CM CD8	IL21R-AS1	0.1	0.7	0.98
Poor	CM CD8	IL23A	-0.15	0.11	0.5
Poor	CM CD8	IL23R	-0.11	0.88	1
Poor	CM CD8	IL24	-0.14	0.26	0.71
Poor	CM CD8	IL26	-0.6	0.027	0.26
Poor	CM CD8	IL27RA	-0.0038	0.93	1
Poor	CM CD8	IL2RA	-0.15	0.45	0.85
Poor	CM CD8	IL2RB	-0.17	0.026	0.26
Poor	CM CD8	IL2RG	-0.019	0.58	0.92
Poor	CM CD8	IL32	-0.071	0.32	0.76
Poor	CM CD8	IL4I1	-0.41	0.19	0.63
Poor	CM CD8	IL4R	-0.097	0.35	0.78
Poor	CM CD8	IL5RA	-1	0.0075	0.14
Poor	CM CD8	IL6R	-0.24	0.15	0.57
Poor	CM CD8	IL6ST	0.46	0.0055	0.12
Poor	CM CD8	IL7R	0.0026	0.98	1
Poor	CM CD8	ILF2	0.068	0.21	0.66
Poor	CM CD8	ILF3	0.051	0.25	0.7
Poor	CM CD8	ILF3-AS1	-0.21	0.01	0.16
Poor	CM CD8	ILK	-0.045	0.32	0.76
Poor	CM CD8	ILKAP	-0.013	0.72	0.99
Poor	CM CD8	ILVBL	0.12	0.099	0.48
Poor	CM CD8	IMMP1L	0.12	0.31	0.76
Poor	CM CD8	IMMP2L	-0.24	0.002	0.071
Poor	CM CD8	IMMT	0.057	0.28	0.73
Poor	CM CD8	IMP3	-0.066	0.18	0.62
Poor	CM CD8	IMP4	-0.06	0.032	0.29
Poor	CM CD8	IMPA1	0.006	0.81	1
Poor	CM CD8	IMPA2	-0.11	0.31	0.76
Poor	CM CD8	IMPACT	-0.014	1	1
Poor	CM CD8	IMPAD1	0.14	0.38	0.8
Poor	CM CD8	IMPDH1	-0.14	0.03	0.28
Poor	CM CD8	IMPDH2	-0.049	0.074	0.43
Poor	CM CD8	INADL	-0.13	0.23	0.67
Poor	CM CD8	INAFM1	0.0079	0.97	1
Poor	CM CD8	INAFM2	0.14	0.28	0.73
Poor	CM CD8	INCA1	0.1	0.36	0.79
Poor	CM CD8	INCENP	0.2	0.38	0.8
Poor	CM CD8	INE1	-0.037	0.74	0.99
Poor	CM CD8	INF2	-0.016	0.84	1
Poor	CM CD8	ING1	-0.088	0.032	0.28
Poor	CM CD8	ING2	0.035	0.71	0.98
Poor	CM CD8	ING3	0.1	0.12	0.53
Poor	CM CD8	ING4	0.014	0.74	0.99
Poor	CM CD8	ING5	-0.011	0.8	1
Poor	CM CD8	INIP	0.047	0.43	0.84
Poor	CM CD8	INO80	-0.02	0.64	0.95
Poor	CM CD8	INO80C	-0.18	0.0031	0.091
Poor	CM CD8	INO80D	0.068	0.43	0.84
Poor	CM CD8	INO80E	-0.07	0.38	0.8
Poor	CM CD8	INPP1	0.027	0.86	1
Poor	CM CD8	INPP4A	0.12	0.17	0.61
Poor	CM CD8	INPP4B	-0.14	0.018	0.22
Poor	CM CD8	INPP5A	0.021	0.81	1
Poor	CM CD8	INPP5B	0.085	0.42	0.83
Poor	CM CD8	INPP5D	0.086	0.11	0.5
Poor	CM CD8	INPP5E	0.056	0.22	0.66
Poor	CM CD8	INPP5F	0.08	0.45	0.85
Poor	CM CD8	INPP5K	-0.005	0.93	1
Poor	CM CD8	INPPL1	-0.11	0.017	0.21
Poor	CM CD8	INSIG1	0.045	0.49	0.87
Poor	CM CD8	INSIG2	-0.0064	0.99	1
Poor	CM CD8	INSL3	-0.17	0.3	0.75
Poor	CM CD8	INSR	-0.19	0.38	0.8
Poor	CM CD8	INTS1	0.046	0.75	1
Poor	CM CD8	INTS10	0.014	0.53	0.9
Poor	CM CD8	INTS12	-0.11	0.26	0.71
Poor	CM CD8	INTS2	0.23	0.049	0.35
Poor	CM CD8	INTS3	0.071	0.35	0.78
Poor	CM CD8	INTS4	-0.019	0.69	0.97
Poor	CM CD8	INTS5	0.14	0.11	0.51
Poor	CM CD8	INTS6	-0.034	0.62	0.94
Poor	CM CD8	INTS6-AS1	-0.19	0.17	0.61
Poor	CM CD8	INTS7	0.079	0.35	0.78
Poor	CM CD8	INTS8	-0.0022	0.97	1
Poor	CM CD8	INTS9	0.16	1	1
Poor	CM CD8	INVS	-0.011	0.87	1
Poor	CM CD8	IP6K1	0.09	0.033	0.29
Poor	CM CD8	IP6K2	0.043	0.36	0.79
Poor	CM CD8	IPCEF1	0.12	0.085	0.45
Poor	CM CD8	IPMK	0.071	0.68	0.97
Poor	CM CD8	IPO11	0.12	0.053	0.37
Poor	CM CD8	IPO13	0.073	0.34	0.78
Poor	CM CD8	IPO4	0.17	0.74	0.99
Poor	CM CD8	IPO5	0.065	0.32	0.76
Poor	CM CD8	IPO5P1	0.024	0.83	1
Poor	CM CD8	IPO7	-0.00085	0.99	1
Poor	CM CD8	IPO8	0.1	0.36	0.79
Poor	CM CD8	IPO9	0.11	0.0094	0.16
Poor	CM CD8	IPP	0.016	0.67	0.96
Poor	CM CD8	IPPK	0.011	0.82	1
Poor	CM CD8	IPW	0.062	0.57	0.92
Poor	CM CD8	IQCA1	0.44	0.012	0.18
Poor	CM CD8	IQCB1	0.047	0.35	0.79
Poor	CM CD8	IQCC	0.082	0.77	1
Poor	CM CD8	IQCE	0.17	0.039	0.31
Poor	CM CD8	IQCG	-0.13	0.038	0.31
Poor	CM CD8	IQCH	-0.053	0.8	1
Poor	CM CD8	IQCH-AS1	0.13	0.34	0.78
Poor	CM CD8	IQCK	-0.42	0.08	0.44
Poor	CM CD8	IQGAP1	0.054	0.39	0.81
Poor	CM CD8	IQGAP2	-0.071	0.16	0.59
Poor	CM CD8	IQSEC1	-0.16	0.0032	0.092
Poor	CM CD8	IQSEC3	0.3	0.28	0.73
Poor	CM CD8	IRAK1	0.061	0.14	0.56
Poor	CM CD8	IRAK1BP1	-0.19	0.053	0.37
Poor	CM CD8	IRAK2	-0.2	0.07	0.42
Poor	CM CD8	IRAK4	0.054	1	1
Poor	CM CD8	IREB2	0.061	0.57	0.92
Poor	CM CD8	IRF1	-0.25	0.024	0.25
Poor	CM CD8	IRF2	0.0069	0.86	1
Poor	CM CD8	IRF2BP1	0.0073	0.94	1
Poor	CM CD8	IRF2BP2	-0.081	0.31	0.76
Poor	CM CD8	IRF2BPL	-0.17	0.23	0.67
Poor	CM CD8	IRF3	-0.11	0.069	0.41
Poor	CM CD8	IRF4	0.24	0.083	0.45
Poor	CM CD8	IRF5	-0.11	0.23	0.68
Poor	CM CD8	IRF6	0.89	1	1
Poor	CM CD8	IRF7	0.19	0.18	0.62
Poor	CM CD8	IRF8	0.12	0.55	0.91
Poor	CM CD8	IRF9	0.035	0.63	0.95
Poor	CM CD8	IRGM	0.057	0.73	0.99
Poor	CM CD8	IRGQ	-0.1	0.63	0.94
Poor	CM CD8	IRS1	-0.16	0.32	0.76
Poor	CM CD8	IRS2	-0.48	0.039	0.32
Poor	CM CD8	ISCA1	-0.054	0.24	0.69
Poor	CM CD8	ISCA2	0.014	0.78	1
Poor	CM CD8	ISCU	-0.081	0.025	0.26
Poor	CM CD8	ISG15	0.47	0.0098	0.16
Poor	CM CD8	ISG20	0.14	0.16	0.59
Poor	CM CD8	ISG20L2	0.027	0.69	0.97
Poor	CM CD8	ISM1	-0.42	0.033	0.29
Poor	CM CD8	ISOC1	0.0016	0.98	1
Poor	CM CD8	ISOC2	0.076	0.37	0.8
Poor	CM CD8	ISPD	0.2	0.42	0.83
Poor	CM CD8	IST1	0.048	0.3	0.75
Poor	CM CD8	ISY1	0.022	0.64	0.95
Poor	CM CD8	ISYNA1	-0.11	0.12	0.53
Poor	CM CD8	ITCH	0.039	0.66	0.96
Poor	CM CD8	ITFG1	-0.027	0.55	0.91
Poor	CM CD8	ITFG2	0.014	0.79	1
Poor	CM CD8	ITFG3	0.093	0.056	0.37
Poor	CM CD8	ITGA1	0.31	0.38	0.8
Poor	CM CD8	ITGA10	0.74	1	1
Poor	CM CD8	ITGA2	0.39	0.047	0.35
Poor	CM CD8	ITGA3	-0.13	0.24	0.69
Poor	CM CD8	ITGA4	0.06	0.28	0.73
Poor	CM CD8	ITGA5	-0.012	0.87	1
Poor	CM CD8	ITGA6	0.013	0.9	1
Poor	CM CD8	ITGAE	0.19	0.088	0.46
Poor	CM CD8	ITGAL	-0.014	0.89	1
Poor	CM CD8	ITGAM	-0.52	1	1
Poor	CM CD8	ITGAV	0.062	0.79	1
Poor	CM CD8	ITGAX	-0.19	0.43	0.83
Poor	CM CD8	ITGB1	0.016	0.81	1
Poor	CM CD8	ITGB1BP1	-0.025	0.74	0.99
Poor	CM CD8	ITGB2	-0.012	0.85	1
Poor	CM CD8	ITGB2-AS1	-0.15	0.17	0.6
Poor	CM CD8	ITGB3BP	-0.15	0.23	0.67
Poor	CM CD8	ITGB5	-3.1	0.0048	0.11
Poor	CM CD8	ITGB7	-0.085	0.046	0.34
Poor	CM CD8	ITIH4	0.016	0.85	1
Poor	CM CD8	ITK	0.077	0.29	0.74
Poor	CM CD8	ITM2A	-0.2	0.0019	0.07
Poor	CM CD8	ITM2B	-0.097	0.0088	0.15
Poor	CM CD8	ITM2C	-0.078	0.55	0.91
Poor	CM CD8	ITPA	0.034	0.57	0.92
Poor	CM CD8	ITPK1	0.091	1	1
Poor	CM CD8	ITPK1-AS1	0.22	1	1
Poor	CM CD8	ITPKB	0.057	0.59	0.93
Poor	CM CD8	ITPKB-IT1	-0.065	0.57	0.92
Poor	CM CD8	ITPKC	0.026	0.81	1
Poor	CM CD8	ITPR1	0.046	0.58	0.92
Poor	CM CD8	ITPR2	0.021	0.79	1
Poor	CM CD8	ITPR3	-0.057	0.64	0.95
Poor	CM CD8	ITPRIP	0.11	0.29	0.74
Poor	CM CD8	ITPRIPL1	0.026	0.63	0.95
Poor	CM CD8	ITPRIPL2	-0.51	0.16	0.58
Poor	CM CD8	ITSN1	9.50E-05	1	1
Poor	CM CD8	ITSN2	-0.0095	0.55	0.91
Poor	CM CD8	IVD	0.1	1	1
Poor	CM CD8	IVNS1ABP	0.032	0.51	0.89
Poor	CM CD8	IWS1	0.047	0.25	0.7
Poor	CM CD8	IZUMO4	-0.52	0.013	0.18
Poor	CM CD8	JADE1	-0.15	0.013	0.18
Poor	CM CD8	JADE2	-0.043	0.19	0.64
Poor	CM CD8	JAG1	-0.21	0.53	0.9
Poor	CM CD8	JAG2	-1.1	0.011	0.17
Poor	CM CD8	JAGN1	-0.011	0.85	1
Poor	CM CD8	JAK1	0.031	0.53	0.89
Poor	CM CD8	JAK2	0.26	0.0003	0.025
Poor	CM CD8	JAK3	0.07	0.53	0.9
Poor	CM CD8	JAKMIP1	-0.26	0.026	0.26
Poor	CM CD8	JAKMIP2	-0.36	1	1
Poor	CM CD8	JAKMIP3	-0.5	0.32	0.76
Poor	CM CD8	JAM3	0.066	0.72	0.99
Poor	CM CD8	JARID2	0.094	0.36	0.79
Poor	CM CD8	JAZF1	-0.25	0.019	0.22
Poor	CM CD8	JHDM1D-AS1	0.073	0.74	0.99
Poor	CM CD8	JKAMP	-0.095	0.058	0.38
Poor	CM CD8	JMJD1C	0.058	0.45	0.85
Poor	CM CD8	JMJD4	0.004	0.97	1
Poor	CM CD8	JMJD6	-0.074	0.024	0.25
Poor	CM CD8	JMJD7	-0.12	0.11	0.51
Poor	CM CD8	JMJD8	-0.13	0.0053	0.12
Poor	CM CD8	JMY	0.05	0.2	0.64
Poor	CM CD8	JOSD1	-0.028	0.64	0.95
Poor	CM CD8	JOSD2	-0.21	1	1
Poor	CM CD8	JPX	0.032	0.38	0.8
Poor	CM CD8	JRK	-0.034	0.84	1
Poor	CM CD8	JRKL	0.089	0.33	0.77
Poor	CM CD8	JTB	-0.039	0.35	0.79
Poor	CM CD8	JUN	-0.092	0.72	0.99
Poor	CM CD8	JUNB	-0.24	0.31	0.76
Poor	CM CD8	JUND	-0.054	0.67	0.96
Poor	CM CD8	JUP	0.23	0.62	0.94
Poor	CM CD8	KALRN	-0.12	0.14	0.56
Poor	CM CD8	KANK1	-0.11	0.47	0.87
Poor	CM CD8	KANK3	-0.2	1	1
Poor	CM CD8	KANSL1	0.11	0.097	0.48
Poor	CM CD8	KANSL1-AS1	-0.035	0.62	0.94
Poor	CM CD8	KANSL1L	0.072	0.51	0.89
Poor	CM CD8	KANSL2	-0.053	0.27	0.71
Poor	CM CD8	KANSL3	0.043	0.5	0.88
Poor	CM CD8	KANTR	0.31	1	1
Poor	CM CD8	KARS	0.062	0.073	0.43
Poor	CM CD8	KAT2A	-0.086	0.4	0.82
Poor	CM CD8	KAT2B	0.033	0.67	0.96
Poor	CM CD8	KAT5	-0.042	0.22	0.66
Poor	CM CD8	KAT6A	0.028	0.71	0.98
Poor	CM CD8	KAT6B	0.041	0.6	0.93
Poor	CM CD8	KAT7	0.079	0.061	0.39
Poor	CM CD8	KAT8	-0.12	0.00028	0.024
Poor	CM CD8	KATNA1	-0.095	1	1
Poor	CM CD8	KATNAL1	0.069	0.63	0.94
Poor	CM CD8	KATNAL2	0.014	0.95	1
Poor	CM CD8	KATNB1	0.17	0.021	0.24
Poor	CM CD8	KATNBL1	0.018	0.74	0.99
Poor	CM CD8	KBTBD11	-0.12	0.72	0.99
Poor	CM CD8	KBTBD2	0.0049	0.96	1
Poor	CM CD8	KBTBD3	-0.22	1	1
Poor	CM CD8	KBTBD4	-0.021	0.67	0.96
Poor	CM CD8	KBTBD6	0.32	1	1
Poor	CM CD8	KBTBD7	0.11	0.26	0.71
Poor	CM CD8	KBTBD8	0.41	0.085	0.45
Poor	CM CD8	KCMF1	-0.078	1	1
Poor	CM CD8	KCNA2	-0.28	0.025	0.25
Poor	CM CD8	KCNA3	0.042	0.71	0.98
Poor	CM CD8	KCNA6	-0.77	0.13	0.54
Poor	CM CD8	KCNAB1	-0.079	0.56	0.92
Poor	CM CD8	KCNAB2	-0.097	0.00016	0.018
Poor	CM CD8	KCNAB3	0.00046	1	1
Poor	CM CD8	KCNC4	-0.41	0.00057	0.036
Poor	CM CD8	KCND1	0.59	4.40E-06	0.0029
Poor	CM CD8	KCNH2	-0.054	0.69	0.97
Poor	CM CD8	KCNH3	0.08	0.4	0.81
Poor	CM CD8	KCNJ13	-0.27	0.12	0.53
Poor	CM CD8	KCNJ14	-0.62	0.0024	0.079
Poor	CM CD8	KCNK12	-0.13	0.67	0.96
Poor	CM CD8	KCNK5	0.32	0.22	0.66
Poor	CM CD8	KCNK6	0.16	0.0095	0.16
Poor	CM CD8	KCNMB3	-0.64	0.0026	0.084
Poor	CM CD8	KCNMB4	-0.11	1	1
Poor	CM CD8	KCNN4	0.11	0.23	0.67
Poor	CM CD8	KCNQ1	0.11	0.13	0.55
Poor	CM CD8	KCNQ1OT1	-0.082	0.62	0.94
Poor	CM CD8	KCNQ5	0.15	0.64	0.95
Poor	CM CD8	KCNRG	0.49	0.031	0.28
Poor	CM CD8	KCTD10	0.11	1	1
Poor	CM CD8	KCTD11	0.2	1	1
Poor	CM CD8	KCTD12	0.31	0.21	0.66
Poor	CM CD8	KCTD13	-0.058	0.17	0.6
Poor	CM CD8	KCTD17	-0.2	0.012	0.17
Poor	CM CD8	KCTD18	0.14	0.086	0.46
Poor	CM CD8	KCTD19	0.71	0.0013	0.055
Poor	CM CD8	KCTD2	-0.056	0.29	0.74
Poor	CM CD8	KCTD20	0.11	0.098	0.48
Poor	CM CD8	KCTD21	-0.11	1	1
Poor	CM CD8	KCTD21-AS1	-0.038	0.88	1
Poor	CM CD8	KCTD3	0.14	0.27	0.72
Poor	CM CD8	KCTD5	0.0099	0.88	1
Poor	CM CD8	KCTD6	-0.17	0.069	0.41
Poor	CM CD8	KCTD7	0.092	0.49	0.88
Poor	CM CD8	KCTD9	-0.05	0.71	0.98
Poor	CM CD8	KDELC1	0.21	0.32	0.76
Poor	CM CD8	KDELC2	0.19	0.021	0.23
Poor	CM CD8	KDELR1	-0.14	0.083	0.45
Poor	CM CD8	KDELR2	-0.011	0.81	1
Poor	CM CD8	KDF1	-0.2	0.071	0.42
Poor	CM CD8	KDM1A	-0.021	0.63	0.95
Poor	CM CD8	KDM1B	0.12	0.31	0.76
Poor	CM CD8	KDM2A	-0.0045	0.97	1
Poor	CM CD8	KDM2B	-0.15	0.01	0.16
Poor	CM CD8	KDM3A	0.05	0.49	0.88
Poor	CM CD8	KDM3B	0.14	0.2	0.65
Poor	CM CD8	KDM4A	0.26	0.099	0.49
Poor	CM CD8	KDM4A-AS1	0.11	0.63	0.95
Poor	CM CD8	KDM4B	-0.031	0.77	1
Poor	CM CD8	KDM4C	0.018	0.77	1
Poor	CM CD8	KDM4D	0.47	1	1
Poor	CM CD8	KDM5A	0.037	0.44	0.84
Poor	CM CD8	KDM5B	0.23	0.014	0.19
Poor	CM CD8	KDM5C	0.0092	0.82	1
Poor	CM CD8	KDM6A	0.072	0.44	0.84
Poor	CM CD8	KDM6B	-0.12	0.31	0.76
Poor	CM CD8	KDM7A	-0.045	0.69	0.97
Poor	CM CD8	KDM8	-0.17	1	1
Poor	CM CD8	KDSR	-0.057	0.38	0.8
Poor	CM CD8	KEAP1	-0.007	0.92	1
Poor	CM CD8	KGFLP1	-0.13	1	1
Poor	CM CD8	KGFLP2	-0.22	0.36	0.79
Poor	CM CD8	KHDC1	0.22	0.26	0.71
Poor	CM CD8	KHDRBS1	-0.05	1	1
Poor	CM CD8	KHK	0.12	0.45	0.85
Poor	CM CD8	KHNYN	-0.0074	0.93	1
Poor	CM CD8	KHSRP	-0.091	0.1	0.5
Poor	CM CD8	KIAA0020	0.086	0.12	0.53
Poor	CM CD8	KIAA0040	-0.063	0.38	0.8
Poor	CM CD8	KIAA0100	0.09	0.38	0.8
Poor	CM CD8	KIAA0101	0.045	0.78	1
Poor	CM CD8	KIAA0125	0.13	0.27	0.71
Poor	CM CD8	KIAA0141	0.045	0.46	0.85
Poor	CM CD8	KIAA0195	-0.082	0.2	0.64
Poor	CM CD8	KIAA0196	-0.03	0.39	0.81
Poor	CM CD8	KIAA0226	-0.052	0.32	0.76
Poor	CM CD8	KIAA0232	0.066	0.65	0.96
Poor	CM CD8	KIAA0319L	0.11	0.056	0.37
Poor	CM CD8	KIAA0355	-0.1	0.58	0.92
Poor	CM CD8	KIAA0368	-0.051	0.66	0.96
Poor	CM CD8	KIAA0391	-0.0012	0.96	1
Poor	CM CD8	KIAA0430	0.078	0.34	0.78
Poor	CM CD8	KIAA0513	-0.058	0.63	0.94
Poor	CM CD8	KIAA0556	-0.052	0.78	1
Poor	CM CD8	KIAA0586	0.039	0.7	0.97
Poor	CM CD8	KIAA0753	-0.31	1	1
Poor	CM CD8	KIAA0754	-0.027	0.89	1
Poor	CM CD8	KIAA0825	0.093	0.36	0.79
Poor	CM CD8	KIAA0895	0.59	0.006	0.12
Poor	CM CD8	KIAA0895L	0.52	1	1
Poor	CM CD8	KIAA0907	0.016	0.72	0.98
Poor	CM CD8	KIAA0922	0.2	0.0015	0.062
Poor	CM CD8	KIAA0930	-0.28	0.0078	0.14
Poor	CM CD8	KIAA1033	0.12	0.0066	0.13
Poor	CM CD8	KIAA1107	-0.26	1	1
Poor	CM CD8	KIAA1109	-0.054	0.51	0.89
Poor	CM CD8	KIAA1143	0.13	1	1
Poor	CM CD8	KIAA1147	-0.13	0.42	0.83
Poor	CM CD8	KIAA1161	0.54	1	1
Poor	CM CD8	KIAA1191	-0.05	0.32	0.76
Poor	CM CD8	KIAA1211L	0.22	1	1
Poor	CM CD8	KIAA1257	0.47	0.08	0.44
Poor	CM CD8	KIAA1279	0.057	0.61	0.94
Poor	CM CD8	KIAA1324	-0.081	0.24	0.69
Poor	CM CD8	KIAA1324L	-0.1	0.42	0.83
Poor	CM CD8	KIAA1328	-0.04	0.8	1
Poor	CM CD8	KIAA1407	-0.17	1	1
Poor	CM CD8	KIAA1429	0.14	0.042	0.33
Poor	CM CD8	KIAA1467	-0.022	0.93	1
Poor	CM CD8	KIAA1468	0.064	0.25	0.7
Poor	CM CD8	KIAA1524	0.35	0.048	0.35
Poor	CM CD8	KIAA1551	0.078	0.39	0.81
Poor	CM CD8	KIAA1586	0.071	0.42	0.83
Poor	CM CD8	KIAA1656	0.32	0.1	0.49
Poor	CM CD8	KIAA1671	-0.23	0.33	0.77
Poor	CM CD8	KIAA1683	-0.75	0.048	0.35
Poor	CM CD8	KIAA1715	-0.059	0.39	0.81
Poor	CM CD8	KIAA1804	0.61	0.016	0.21
Poor	CM CD8	KIAA1841	-0.11	0.15	0.58
Poor	CM CD8	KIAA1875	0.26	0.26	0.71
Poor	CM CD8	KIAA1919	0.16	0.22	0.66
Poor	CM CD8	KIAA1958	0.088	0.74	0.99
Poor	CM CD8	KIAA2013	0.061	0.25	0.7
Poor	CM CD8	KIAA2018	-0.1	0.23	0.68
Poor	CM CD8	KIAA2022	-2.4	0.0034	0.095
Poor	CM CD8	KIAA2026	-0.066	0.36	0.79
Poor	CM CD8	KIDINS220	-8.00E-05	1	1
Poor	CM CD8	KIF11	0.024	0.82	1
Poor	CM CD8	KIF13B	-0.017	0.87	1
Poor	CM CD8	KIF14	0.27	0.051	0.36
Poor	CM CD8	KIF15	0.18	0.16	0.59
Poor	CM CD8	KIF16B	0.13	0.014	0.19
Poor	CM CD8	KIF18A	0.071	0.71	0.98
Poor	CM CD8	KIF18B	0.4	0.31	0.76
Poor	CM CD8	KIF19	0.14	0.32	0.77
Poor	CM CD8	KIF1B	-0.12	0.022	0.24
Poor	CM CD8	KIF1C	-0.048	0.75	1
Poor	CM CD8	KIF20A	0.33	0.16	0.59
Poor	CM CD8	KIF20B	0.033	0.72	0.99
Poor	CM CD8	KIF21A	-0.24	0.16	0.58
Poor	CM CD8	KIF21B	-0.047	0.62	0.94
Poor	CM CD8	KIF22	0.1	0.12	0.52
Poor	CM CD8	KIF23	-0.074	1	1
Poor	CM CD8	KIF24	0.2	0.64	0.95
Poor	CM CD8	KIF27	0.17	0.19	0.64
Poor	CM CD8	KIF2A	-0.043	0.082	0.45
Poor	CM CD8	KIF2C	0.17	0.39	0.81
Poor	CM CD8	KIF3A	-0.18	0.0068	0.13
Poor	CM CD8	KIF3B	-0.18	0.13	0.54
Poor	CM CD8	KIF3C	-0.3	1	1
Poor	CM CD8	KIF4A	-0.28	1	1
Poor	CM CD8	KIF5B	-0.016	0.75	1
Poor	CM CD8	KIF5C	-0.62	1	1
Poor	CM CD8	KIF7	0.09	0.6	0.93
Poor	CM CD8	KIF9	0.08	0.73	0.99
Poor	CM CD8	KIF9-AS1	0.33	0.014	0.19
Poor	CM CD8	KIFAP3	-0.035	0.32	0.76
Poor	CM CD8	KIFC1	0.49	0.024	0.25
Poor	CM CD8	KIFC2	-0.36	0.17	0.6
Poor	CM CD8	KIN	-0.085	0.045	0.34
Poor	CM CD8	KIR3DL2	-0.28	0.54	0.9
Poor	CM CD8	KIT	1.3	1	1
Poor	CM CD8	KIZ	-0.018	0.76	1
Poor	CM CD8	KLC1	-0.011	0.77	1
Poor	CM CD8	KLC2	-0.082	0.063	0.4
Poor	CM CD8	KLC4	0.01	0.93	1
Poor	CM CD8	KLF10	-0.27	0.068	0.41
Poor	CM CD8	KLF11	-0.75	0.0011	0.051
Poor	CM CD8	KLF12	-0.011	0.85	1
Poor	CM CD8	KLF13	0.01	0.89	1
Poor	CM CD8	KLF16	-0.28	0.074	0.43
Poor	CM CD8	KLF2	-0.18	0.023	0.24
Poor	CM CD8	KLF3	0.039	0.65	0.95
Poor	CM CD8	KLF3-AS1	-0.15	0.22	0.66
Poor	CM CD8	KLF5	0.11	0.41	0.83
Poor	CM CD8	KLF6	-0.2	0.0067	0.13
Poor	CM CD8	KLF7	0.32	1	1
Poor	CM CD8	KLF8	-0.45	0.051	0.36
Poor	CM CD8	KLF9	-0.06	0.76	1
Poor	CM CD8	KLHDC1	0.098	0.21	0.66
Poor	CM CD8	KLHDC10	-0.16	1	1
Poor	CM CD8	KLHDC2	-0.058	1	1
Poor	CM CD8	KLHDC3	-0.019	0.4	0.82
Poor	CM CD8	KLHDC4	0.15	0.062	0.39
Poor	CM CD8	KLHDC7B	0.11	0.093	0.47
Poor	CM CD8	KLHDC8B	-0.076	0.75	1
Poor	CM CD8	KLHDC9	0.016	0.94	1
Poor	CM CD8	KLHL11	0.037	0.71	0.98
Poor	CM CD8	KLHL12	0.096	0.26	0.71
Poor	CM CD8	KLHL13	0.64	1	1
Poor	CM CD8	KLHL15	0.2	0.18	0.62
Poor	CM CD8	KLHL17	-0.13	0.026	0.26
Poor	CM CD8	KLHL18	0.24	0.13	0.54
Poor	CM CD8	KLHL2	0.084	0.29	0.74
Poor	CM CD8	KLHL20	0.015	0.8	1
Poor	CM CD8	KLHL21	0.057	0.51	0.89
Poor	CM CD8	KLHL22	-0.089	0.088	0.46
Poor	CM CD8	KLHL24	0.037	0.16	0.59
Poor	CM CD8	KLHL25	0.15	0.15	0.57
Poor	CM CD8	KLHL26	-0.045	0.55	0.91
Poor	CM CD8	KLHL28	0.043	0.63	0.95
Poor	CM CD8	KLHL29	0.35	0.3	0.75
Poor	CM CD8	KLHL3	0.1	0.37	0.8
Poor	CM CD8	KLHL32	-0.29	1.60E-08	5.10E-05
Poor	CM CD8	KLHL34	0.42	1	1
Poor	CM CD8	KLHL35	-0.71	6.10E-05	0.011
Poor	CM CD8	KLHL36	-0.047	0.51	0.89
Poor	CM CD8	KLHL42	0.061	0.49	0.87
Poor	CM CD8	KLHL5	-0.11	0.0094	0.16
Poor	CM CD8	KLHL6	0.083	0.54	0.91
Poor	CM CD8	KLHL6-AS1	0.54	0.00081	0.043
Poor	CM CD8	KLHL7	0.15	0.0027	0.086
Poor	CM CD8	KLHL8	0.094	0.016	0.21
Poor	CM CD8	KLHL9	-0.064	0.26	0.7
Poor	CM CD8	KLKB1	-0.046	0.84	1
Poor	CM CD8	KLRAP1	-0.43	3.40E-05	0.0083
Poor	CM CD8	KLRB1	-0.15	0.29	0.74
Poor	CM CD8	KLRC1	-0.13	0.32	0.77
Poor	CM CD8	KLRC2	-0.031	0.83	1
Poor	CM CD8	KLRC3	0.076	0.48	0.87
Poor	CM CD8	KLRC4	-0.1	0.54	0.9
Poor	CM CD8	KLRC4-KLRK1	0.22	0.32	0.76
Poor	CM CD8	KLRD1	-0.46	0.002	0.071
Poor	CM CD8	KLRF1	-0.19	0.47	0.86
Poor	CM CD8	KLRG1	-0.37	0.003	0.089
Poor	CM CD8	KLRK1	-0.086	0.6	0.93
Poor	CM CD8	KMT2A	-0.13	0.0038	0.099
Poor	CM CD8	KMT2B	-0.16	0.021	0.23
Poor	CM CD8	KMT2C	0.088	0.27	0.72
Poor	CM CD8	KMT2D	-0.0044	0.97	1
Poor	CM CD8	KMT2E	-0.031	0.34	0.78
Poor	CM CD8	KMT2E-AS1	0.069	0.32	0.76
Poor	CM CD8	KNOP1	-0.032	0.65	0.95
Poor	CM CD8	KNSTRN	0.088	0.17	0.6
Poor	CM CD8	KNTC1	-0.0021	1	1
Poor	CM CD8	KPNA1	0.035	0.39	0.81
Poor	CM CD8	KPNA2	0.19	0.17	0.6
Poor	CM CD8	KPNA3	0.04	0.4	0.82
Poor	CM CD8	KPNA4	-0.12	1	1
Poor	CM CD8	KPNA5	0.035	0.53	0.89
Poor	CM CD8	KPNA6	0.0053	0.93	1
Poor	CM CD8	KPNB1	-0.034	1	1
Poor	CM CD8	KPTN	0.091	0.48	0.87
Poor	CM CD8	KRAS	0.032	0.7	0.98
Poor	CM CD8	KRBA1	-0.2	0.16	0.59
Poor	CM CD8	KRBA2	0.06	0.41	0.83
Poor	CM CD8	KRBOX4	-0.065	0.16	0.58
Poor	CM CD8	KRCC1	-0.12	0.064	0.4
Poor	CM CD8	KRI1	-0.03	0.64	0.95
Poor	CM CD8	KRIT1	-0.0079	0.8	1
Poor	CM CD8	KRR1	0.03	0.33	0.77
Poor	CM CD8	KRT10	-0.16	0.016	0.21
Poor	CM CD8	KRT18	0.091	0.66	0.96
Poor	CM CD8	KRT2	0.7	0.13	0.54
Poor	CM CD8	KRT72	-0.17	0.68	0.97
Poor	CM CD8	KRT73	0.12	0.57	0.92
Poor	CM CD8	KRT73-AS1	0.3	0.49	0.88
Poor	CM CD8	KRTCAP2	-0.068	0.27	0.72
Poor	CM CD8	KRTCAP3	0.14	0.3	0.75
Poor	CM CD8	KSR1	-0.15	0.23	0.68
Poor	CM CD8	KTN1	-0.081	0.037	0.31
Poor	CM CD8	KTN1-AS1	0.032	0.87	1
Poor	CM CD8	KXD1	-0.11	0.08	0.44
Poor	CM CD8	L1CAM	0.24	0.33	0.77
Poor	CM CD8	L2HGDH	-0.049	0.68	0.96
Poor	CM CD8	L3HYPDH	-0.03	0.48	0.87
Poor	CM CD8	L3MBTL1	0.12	0.14	0.56
Poor	CM CD8	L3MBTL2	0.06	0.29	0.74
Poor	CM CD8	L3MBTL3	0.15	0.0044	0.11
Poor	CM CD8	LACC1	-0.39	0.3	0.75
Poor	CM CD8	LACE1	0.009	0.94	1
Poor	CM CD8	LACTB	-0.013	0.8	1
Poor	CM CD8	LACTB2	-0.095	0.19	0.64
Poor	CM CD8	LACTB2-AS1	0.00017	1	1
Poor	CM CD8	LAG3	-0.1	0.43	0.84
Poor	CM CD8	LAGE3	0.0026	0.95	1
Poor	CM CD8	LAIR1	0.06	0.4	0.81
Poor	CM CD8	LAIR2	-0.36	1	1
Poor	CM CD8	LAMB1	0.24	0.22	0.66
Poor	CM CD8	LAMB2P1	-0.24	0.18	0.63
Poor	CM CD8	LAMP1	-0.3	0.00081	0.043
Poor	CM CD8	LAMP2	-0.0086	0.88	1
Poor	CM CD8	LAMP3	0.49	0.042	0.33
Poor	CM CD8	LAMTOR1	-0.075	0.32	0.76
Poor	CM CD8	LAMTOR2	0.063	0.43	0.84
Poor	CM CD8	LAMTOR3	-0.029	1	1
Poor	CM CD8	LAMTOR4	-0.053	0.31	0.75
Poor	CM CD8	LAMTOR5	-0.043	0.51	0.89
Poor	CM CD8	LANCL1	0.02	0.65	0.96
Poor	CM CD8	LANCL2	0.18	0.082	0.45
Poor	CM CD8	LAP3	0.24	0.064	0.4
Poor	CM CD8	LAPTM4A	-0.096	0.42	0.83
Poor	CM CD8	LAPTM4B	0.04	0.73	0.99
Poor	CM CD8	LAPTM5	-0.08	0.08	0.44
Poor	CM CD8	LARGE	-0.49	0.13	0.55
Poor	CM CD8	LARP1	-0.0083	0.74	0.99
Poor	CM CD8	LARP1B	-0.16	0.041	0.33
Poor	CM CD8	LARP4	0.18	0.0098	0.16
Poor	CM CD8	LARP4B	0.11	0.039	0.31
Poor	CM CD8	LARP7	-0.051	0.4	0.81
Poor	CM CD8	LARS	0.085	0.2	0.64
Poor	CM CD8	LARS2	0.18	9.50E-07	0.0011
Poor	CM CD8	LAS1L	0.051	0.47	0.86
Poor	CM CD8	LASP1	-0.059	0.37	0.8
Poor	CM CD8	LAT	-0.069	0.17	0.6
Poor	CM CD8	LAT2	-0.081	0.67	0.96
Poor	CM CD8	LATS1	-0.0026	0.97	1
Poor	CM CD8	LAX1	-0.057	1	1
Poor	CM CD8	LBH	0.3	0.0046	0.11
Poor	CM CD8	LBHD1	-0.031	0.69	0.97
Poor	CM CD8	LBR	0.021	0.7	0.98
Poor	CM CD8	LBX2-AS1	-0.47	0.019	0.22
Poor	CM CD8	LCA5L	0.098	0.68	0.97
Poor	CM CD8	LCAT	-0.18	0.21	0.66
Poor	CM CD8	LCK	0.043	0.44	0.84
Poor	CM CD8	LCLAT1	0.2	0.041	0.32
Poor	CM CD8	LCMT1	0.015	0.79	1
Poor	CM CD8	LCMT1-AS1	0.38	0.14	0.55
Poor	CM CD8	LCMT2	0.016	0.85	1
Poor	CM CD8	LCN10	-0.26	0.48	0.87
Poor	CM CD8	LCOR	-0.07	0.75	1
Poor	CM CD8	LCORL	0.04	0.74	0.99
Poor	CM CD8	LCP1	0.059	0.17	0.6
Poor	CM CD8	LCP2	-0.11	0.0055	0.12
Poor	CM CD8	LDAH	0.17	0.089	0.46
Poor	CM CD8	LDB1	0.0064	0.92	1
Poor	CM CD8	LDB2	0.054	0.83	1
Poor	CM CD8	LDHA	0.029	0.64	0.95
Poor	CM CD8	LDHAL6A	-0.2	0.51	0.89
Poor	CM CD8	LDHB	0.015	0.66	0.96
Poor	CM CD8	LDLR	0.28	0.076	0.43
Poor	CM CD8	LDLRAD4	0.2	1	1
Poor	CM CD8	LDLRAP1	0.0039	0.96	1
Poor	CM CD8	LDOC1	-0.27	0.0063	0.13
Poor	CM CD8	LDOC1L	-0.11	0.61	0.94
Poor	CM CD8	LEAP2	-0.34	0.039	0.32
Poor	CM CD8	LEF1	0.13	0.032	0.29
Poor	CM CD8	LEF1-AS1	-0.012	0.9	1
Poor	CM CD8	LEKR1	0.21	0.19	0.63
Poor	CM CD8	LEMD2	0.02	0.75	1
Poor	CM CD8	LEMD3	0.067	0.35	0.78
Poor	CM CD8	LENG1	-0.14	0.01	0.16
Poor	CM CD8	LENG8	-0.091	0.29	0.74
Poor	CM CD8	LENG8-AS1	-0.04	0.75	1
Poor	CM CD8	LEO1	0.02	0.38	0.8
Poor	CM CD8	LEPR	0.15	0.18	0.62
Poor	CM CD8	LEPROT	-0.059	0.00012	0.016
Poor	CM CD8	LEPROTL1	0.0087	0.82	1
Poor	CM CD8	LETM1	0.062	0.31	0.76
Poor	CM CD8	LETM2	-0.12	0.22	0.66
Poor	CM CD8	LETMD1	-0.033	0.64	0.95
Poor	CM CD8	LFNG	-0.061	0.77	1
Poor	CM CD8	LGALS1	-0.027	0.87	1
Poor	CM CD8	LGALS17A	-0.4	0.096	0.48
Poor	CM CD8	LGALS3	-0.042	0.62	0.94
Poor	CM CD8	LGALS3BP	0.26	0.016	0.21
Poor	CM CD8	LGALS4	0.0041	1	1
Poor	CM CD8	LGALS8	0.033	0.63	0.95
Poor	CM CD8	LGALS9	0.21	0.16	0.59
Poor	CM CD8	LGMN	0.035	0.89	1
Poor	CM CD8	LGR4	-1.3	0.00068	0.04
Poor	CM CD8	LGR6	-0.58	0.25	0.7
Poor	CM CD8	LHFPL4	0.12	0.6	0.93
Poor	CM CD8	LHPP	0.027	0.81	1
Poor	CM CD8	LHX4-AS1	-0.0039	0.97	1
Poor	CM CD8	LIAS	0.048	0.33	0.77
Poor	CM CD8	LIF	0.74	0.019	0.22
Poor	CM CD8	LIG1	-0.065	1	1
Poor	CM CD8	LIG3	0.15	0.029	0.27
Poor	CM CD8	LIG4	0.21	0.033	0.29
Poor	CM CD8	LILRB1	0.55	0.34	0.78
Poor	CM CD8	LILRB3	-0.99	0.0048	0.11
Poor	CM CD8	LIMA1	-0.14	0.52	0.89
Poor	CM CD8	LIMD1	0.2	0.25	0.69
Poor	CM CD8	LIMD1-AS1	-0.22	0.31	0.75
Poor	CM CD8	LIMD2	0.006	0.91	1
Poor	CM CD8	LIME1	-0.0008	0.99	1
Poor	CM CD8	LIMK1	-0.078	0.61	0.94
Poor	CM CD8	LIMK2	0.098	1	1
Poor	CM CD8	LIMS1	-0.031	0.76	1
Poor	CM CD8	LIMS2	-0.009	0.93	1
Poor	CM CD8	LIN37	-0.14	1	1
Poor	CM CD8	LIN52	-0.14	1	1
Poor	CM CD8	LIN54	0.047	0.6	0.93
Poor	CM CD8	LIN7B	-0.25	0.017	0.21
Poor	CM CD8	LIN7C	0.015	0.91	1
Poor	CM CD8	LIN9	0.1	0.11	0.51
Poor	CM CD8	LINC-PINT	-0.18	0.085	0.45
Poor	CM CD8	LINC00092	-0.097	0.6	0.93
Poor	CM CD8	LINC00094	0.026	0.75	1
Poor	CM CD8	LINC00115	-0.11	0.43	0.84
Poor	CM CD8	LINC00116	-0.097	0.14	0.57
Poor	CM CD8	LINC00152	0.0049	0.96	1
Poor	CM CD8	LINC00167	-0.099	0.68	0.97
Poor	CM CD8	LINC00174	0.0078	0.97	1
Poor	CM CD8	LINC00176	-0.31	0.21	0.65
Poor	CM CD8	LINC00239	-0.042	0.72	0.99
Poor	CM CD8	LINC00243	0.2	1	1
Poor	CM CD8	LINC00260	0.13	0.59	0.93
Poor	CM CD8	LINC00265	0.044	0.52	0.89
Poor	CM CD8	LINC00282	0.2	0.098	0.48
Poor	CM CD8	LINC00294	-0.38	1	1
Poor	CM CD8	LINC00324	-0.12	0.21	0.65
Poor	CM CD8	LINC00339	0.11	0.18	0.63
Poor	CM CD8	LINC00341	-0.57	0.014	0.19
Poor	CM CD8	LINC00342	-0.11	0.49	0.87
Poor	CM CD8	LINC00381	0.017	0.91	1
Poor	CM CD8	LINC00426	-0.15	0.29	0.74
Poor	CM CD8	LINC00467	0.056	0.59	0.92
Poor	CM CD8	LINC00476	0.00098	0.99	1
Poor	CM CD8	LINC00487	0.32	0.091	0.47
Poor	CM CD8	LINC00493	-0.054	0.44	0.84
Poor	CM CD8	LINC00511	0.37	0.42	0.83
Poor	CM CD8	LINC00526	-0.095	0.21	0.65
Poor	CM CD8	LINC00528	0.044	0.71	0.98
Poor	CM CD8	LINC00539	-0.18	0.16	0.58
Poor	CM CD8	LINC00540	0.012	0.95	1
Poor	CM CD8	LINC00544	-0.26	0.13	0.54
Poor	CM CD8	LINC00563	0.19	0.42	0.83
Poor	CM CD8	LINC00565	-0.25	0.25	0.69
Poor	CM CD8	LINC00612	-0.36	0.027	0.26
Poor	CM CD8	LINC00623	0.051	1	1
Poor	CM CD8	LINC00630	0.08	0.4	0.82
Poor	CM CD8	LINC00638	0.2	0.42	0.83
Poor	CM CD8	LINC00641	-0.13	0.63	0.94
Poor	CM CD8	LINC00649	0.024	0.79	1
Poor	CM CD8	LINC00657	-0.036	0.71	0.98
Poor	CM CD8	LINC00659	-0.21	0.27	0.71
Poor	CM CD8	LINC00662	-0.044	0.66	0.96
Poor	CM CD8	LINC00663	0.12	0.51	0.89
Poor	CM CD8	LINC00665	-0.087	0.38	0.8
Poor	CM CD8	LINC00667	0.016	0.8	1
Poor	CM CD8	LINC00672	0.12	0.31	0.76
Poor	CM CD8	LINC00674	-0.19	0.16	0.59
Poor	CM CD8	LINC00824	-0.51	5.10E-06	0.0029
Poor	CM CD8	LINC00847	-0.025	0.52	0.89
Poor	CM CD8	LINC00852	-0.18	0.11	0.51
Poor	CM CD8	LINC00854	0.49	0.057	0.38
Poor	CM CD8	LINC00861	-0.088	0.21	0.65
Poor	CM CD8	LINC00865	-0.016	0.91	1
Poor	CM CD8	LINC00869	0.019	0.7	0.98
Poor	CM CD8	LINC00880	-0.32	1	1
Poor	CM CD8	LINC00883	0.16	0.57	0.92
Poor	CM CD8	LINC00884	0.51	0.0089	0.15
Poor	CM CD8	LINC00886	-0.33	0.17	0.6
Poor	CM CD8	LINC00888	0.16	0.13	0.54
Poor	CM CD8	LINC00892	-0.43	0.00014	0.017
Poor	CM CD8	LINC00893	-0.21	0.16	0.59
Poor	CM CD8	LINC00894	0.015	0.95	1
Poor	CM CD8	LINC00899	-0.35	0.064	0.4
Poor	CM CD8	LINC00909	-0.029	0.5	0.88
Poor	CM CD8	LINC00910	0.031	0.84	1
Poor	CM CD8	LINC00920	0.15	0.22	0.66
Poor	CM CD8	LINC00921	-0.16	0.14	0.55
Poor	CM CD8	LINC00925	0.05	0.53	0.9
Poor	CM CD8	LINC00926	-1.1	1	1
Poor	CM CD8	LINC00936	-0.3	1	1
Poor	CM CD8	LINC00938	0.015	0.71	0.98
Poor	CM CD8	LINC00943	-0.29	0.31	0.76
Poor	CM CD8	LINC00944	-0.42	0.031	0.28
Poor	CM CD8	LINC00954	-0.12	0.29	0.74
Poor	CM CD8	LINC00957	-0.14	0.36	0.79
Poor	CM CD8	LINC00959	-0.11	0.072	0.42
Poor	CM CD8	LINC00963	-0.28	0.0034	0.094
Poor	CM CD8	LINC00969	0.0056	0.97	1
Poor	CM CD8	LINC00987	-0.26	0.098	0.48
Poor	CM CD8	LINC00996	0.063	0.72	0.99
Poor	CM CD8	LINC00998	-0.08	0.35	0.79
Poor	CM CD8	LINC00999	0.048	0.78	1
Poor	CM CD8	LINC01000	-0.027	0.83	1
Poor	CM CD8	LINC01003	-0.24	0.43	0.84
Poor	CM CD8	LINC01004	0.2	0.013	0.19
Poor	CM CD8	LINC01011	0.012	0.92	1
Poor	CM CD8	LINC01012	0.1	1	1
Poor	CM CD8	LINC01024	-0.45	0.07	0.42
Poor	CM CD8	LINC01036	0.35	0.15	0.58
Poor	CM CD8	LINC01061	0.47	0.024	0.25
Poor	CM CD8	LINC01089	-0.21	0.026	0.26
Poor	CM CD8	LINC01125	-0.87	0.01	0.16
Poor	CM CD8	LINC01126	-0.068	0.7	0.97
Poor	CM CD8	LINC01128	-0.079	0.57	0.92
Poor	CM CD8	LINC01132	-0.13	0.61	0.94
Poor	CM CD8	LINC01136	-0.0034	0.99	1
Poor	CM CD8	LINC01137	-0.021	0.73	0.99
Poor	CM CD8	LINC01138	0.008	0.92	1
Poor	CM CD8	LINC01163	0.026	1	1
Poor	CM CD8	LINC01176	-0.043	0.83	1
Poor	CM CD8	LINC01184	0.056	0.36	0.79
Poor	CM CD8	LINC01215	-0.074	1	1
Poor	CM CD8	LINC01232	-0.092	0.55	0.91
Poor	CM CD8	LINC01252	0.044	0.92	1
Poor	CM CD8	LINC01260	0.16	0.081	0.45
Poor	CM CD8	LINC01278	-0.045	0.55	0.91
Poor	CM CD8	LINC01279	-0.13	0.76	1
Poor	CM CD8	LINC01281	-0.055	0.84	1
Poor	CM CD8	LINC01291	-0.48	0.55	0.91
Poor	CM CD8	LINC01311	-0.45	0.015	0.2
Poor	CM CD8	LINC01336	-0.072	0.65	0.96
Poor	CM CD8	LINC01347	0.099	0.3	0.75
Poor	CM CD8	LINC01355	0.35	0.0031	0.091
Poor	CM CD8	LINC01366	0.46	0.0025	0.082
Poor	CM CD8	LINC01389	-0.19	0.6	0.93
Poor	CM CD8	LINC01395	-1.2	9.40E-05	0.014
Poor	CM CD8	LINC01410	-0.64	0.0055	0.12
Poor	CM CD8	LINC01420	-0.009	0.87	1
Poor	CM CD8	LINC01465	-0.19	0.41	0.83
Poor	CM CD8	LINC01473	0.13	0.52	0.89
Poor	CM CD8	LINC01481	-0.17	0.013	0.18
Poor	CM CD8	LINC01521	0.0042	0.99	1
Poor	CM CD8	LINC01530	0.89	1	1
Poor	CM CD8	LINC01534	0.19	0.18	0.62
Poor	CM CD8	LINC01547	0.18	0.12	0.52
Poor	CM CD8	LINC01550	0.075	0.043	0.33
Poor	CM CD8	LINC01560	0.58	0.28	0.73
Poor	CM CD8	LINC01569	-0.2	0.29	0.74
Poor	CM CD8	LINC01572	0.067	0.68	0.97
Poor	CM CD8	LINC01578	-0.097	0.081	0.45
Poor	CM CD8	LINC01588	0.08	0.3	0.75
Poor	CM CD8	LINC01599	0.2	0.013	0.18
Poor	CM CD8	LINC01604	-0.0047	0.96	1
Poor	CM CD8	LINGO3	-0.18	0.33	0.77
Poor	CM CD8	LINS	0.012	0.6	0.93
Poor	CM CD8	LIPA	0.018	0.73	0.99
Poor	CM CD8	LIPC	-0.064	0.64	0.95
Poor	CM CD8	LIPE	-0.081	0.4	0.81
Poor	CM CD8	LIPT1	0.058	0.33	0.77
Poor	CM CD8	LIPT2	0.012	0.89	1
Poor	CM CD8	LITAF	-0.043	0.26	0.71
Poor	CM CD8	LIX1L	-0.25	0.00029	0.024
Poor	CM CD8	LLGL1	0.066	0.77	1
Poor	CM CD8	LLGL2	-0.18	0.025	0.25
Poor	CM CD8	LLPH	-0.011	0.86	1
Poor	CM CD8	LMAN1	0.081	0.16	0.59
Poor	CM CD8	LMAN2	-0.02	0.64	0.95
Poor	CM CD8	LMAN2L	0.078	0.056	0.37
Poor	CM CD8	LMBR1	0.029	0.77	1
Poor	CM CD8	LMBR1L	-0.042	0.52	0.89
Poor	CM CD8	LMBRD1	-0.14	0.085	0.46
Poor	CM CD8	LMBRD2	0.18	0.42	0.83
Poor	CM CD8	LMCD1	0.31	0.21	0.65
Poor	CM CD8	LMF1	-0.092	0.4	0.81
Poor	CM CD8	LMF1-AS1	0.21	0.28	0.73
Poor	CM CD8	LMF2	-0.16	0.015	0.2
Poor	CM CD8	LMLN	0.31	1	1
Poor	CM CD8	LMNA	-0.16	0.5	0.88
Poor	CM CD8	LMNB1	-0.11	0.38	0.8
Poor	CM CD8	LMNB2	0.28	0.065	0.41
Poor	CM CD8	LMNTD2	0.063	0.58	0.92
Poor	CM CD8	LMO4	-0.2	0.0041	0.1
Poor	CM CD8	LMO7	-0.052	0.61	0.94
Poor	CM CD8	LMTK2	0.098	0.69	0.97
Poor	CM CD8	LNP1	0.03	0.94	1
Poor	CM CD8	LNPEP	0.29	0.0035	0.096
Poor	CM CD8	LNX1	-0.17	0.3	0.75
Poor	CM CD8	LNX2	0.07	0.19	0.63
Poor	CM CD8	LOC100049716	-0.0068	0.97	1
Poor	CM CD8	LOC100128239	0.13	0.72	0.99
Poor	CM CD8	LOC100128288	-0.69	0.017	0.21
Poor	CM CD8	LOC100128398	-0.52	0.082	0.45
Poor	CM CD8	LOC100128494	-0.0091	0.97	1
Poor	CM CD8	LOC100128568	-0.25	0.18	0.63
Poor	CM CD8	LOC100128573	-0.058	0.78	1
Poor	CM CD8	LOC100129034	-0.16	0.27	0.72
Poor	CM CD8	LOC100129203	-0.0079	0.93	1
Poor	CM CD8	LOC100129550	0.022	0.9	1
Poor	CM CD8	LOC100129917	0.2	0.0071	0.14
Poor	CM CD8	LOC100129931	-0.23	0.37	0.8
Poor	CM CD8	LOC100129973	0.0027	0.99	1
Poor	CM CD8	LOC100130093	-0.065	0.76	1
Poor	CM CD8	LOC100130298	0.068	0.35	0.78
Poor	CM CD8	LOC100130357	0.43	0.12	0.53
Poor	CM CD8	LOC100130476	0.21	0.34	0.78
Poor	CM CD8	LOC100130691	-0.19	0.14	0.57
Poor	CM CD8	LOC100130744	-0.11	0.24	0.69
Poor	CM CD8	LOC100130872	0.011	0.92	1
Poor	CM CD8	LOC100130950	0.087	0.68	0.97
Poor	CM CD8	LOC100130992	0.24	0.18	0.63
Poor	CM CD8	LOC100131289	0.02	0.84	1
Poor	CM CD8	LOC100131564	-0.0025	0.97	1
Poor	CM CD8	LOC100131655	0.0088	1	1
Poor	CM CD8	LOC100132057	0.025	0.87	1
Poor	CM CD8	LOC100132077	0.16	0.38	0.8
Poor	CM CD8	LOC100132111	-0.059	0.71	0.98
Poor	CM CD8	LOC100132356	-0.036	0.68	0.97
Poor	CM CD8	LOC100133091	0.13	0.21	0.66
Poor	CM CD8	LOC100133315	-0.083	0.57	0.92
Poor	CM CD8	LOC100133331	-0.021	0.91	1
Poor	CM CD8	LOC100133669	0.16	0.32	0.76
Poor	CM CD8	LOC100134868	0.34	0.12	0.53
Poor	CM CD8	LOC100147773	0.61	0.0044	0.11
Poor	CM CD8	LOC100190986	-0.27	0.17	0.6
Poor	CM CD8	LOC100233156	-0.45	0.079	0.44
Poor	CM CD8	LOC100240735	-0.29	0.006	0.12
Poor	CM CD8	LOC100270804	0.033	0.76	1
Poor	CM CD8	LOC100287015	0.17	0.0048	0.11
Poor	CM CD8	LOC100287042	0.21	0.1	0.5
Poor	CM CD8	LOC100288069	0.28	0.19	0.63
Poor	CM CD8	LOC100288152	-0.46	0.082	0.45
Poor	CM CD8	LOC100288637	0.3	0.14	0.56
Poor	CM CD8	LOC100288778	-0.44	0.14	0.56
Poor	CM CD8	LOC100288798	0.26	0.016	0.2
Poor	CM CD8	LOC100288842	0.22	0.21	0.66
Poor	CM CD8	LOC100289230	0.16	0.16	0.58
Poor	CM CD8	LOC100289511	0.0089	0.96	1
Poor	CM CD8	LOC100294145	-0.079	0.34	0.77
Poor	CM CD8	LOC100294362	0.35	0.13	0.55
Poor	CM CD8	LOC100419583	0.093	0.018	0.22
Poor	CM CD8	LOC100499484	-0.22	0.36	0.79
Poor	CM CD8	LOC100499489	-0.11	0.37	0.8
Poor	CM CD8	LOC100505530	-0.19	0.055	0.37
Poor	CM CD8	LOC100505549	-0.22	0.019	0.22
Poor	CM CD8	LOC100505622	-0.07	0.47	0.86
Poor	CM CD8	LOC100505658	-0.38	0.054	0.37
Poor	CM CD8	LOC100505715	0.15	0.074	0.43
Poor	CM CD8	LOC100505716	0.15	0.24	0.69
Poor	CM CD8	LOC100505736	0.035	0.91	1
Poor	CM CD8	LOC100505915	0.23	0.2	0.64
Poor	CM CD8	LOC100505921	0.13	0.36	0.79
Poor	CM CD8	LOC100506023	-0.082	0.43	0.84
Poor	CM CD8	LOC100506083	0.0062	0.97	1
Poor	CM CD8	LOC100506100	-0.32	1	1
Poor	CM CD8	LOC100506124	0.82	0.011	0.17
Poor	CM CD8	LOC100506127	0.43	0.00044	0.031
Poor	CM CD8	LOC100506136	-0.16	0.54	0.9
Poor	CM CD8	LOC100506159	0.36	0.23	0.68
Poor	CM CD8	LOC100506274	-0.9	0.0091	0.15
Poor	CM CD8	LOC100506302	0.063	0.57	0.92
Poor	CM CD8	LOC100506321	0.091	0.69	0.97
Poor	CM CD8	LOC100506472	-0.17	0.24	0.69
Poor	CM CD8	LOC100506476	0.053	0.77	1
Poor	CM CD8	LOC100506548	-0.064	0.59	0.93
Poor	CM CD8	LOC100506551	0.24	1	1
Poor	CM CD8	LOC100506603	-0.096	0.47	0.87
Poor	CM CD8	LOC100506606	-0.17	0.58	0.92
Poor	CM CD8	LOC100506639	-0.11	0.13	0.54
Poor	CM CD8	LOC100506746	0.066	0.65	0.95
Poor	CM CD8	LOC100506801	-0.26	0.027	0.26
Poor	CM CD8	LOC100506804	-0.073	0.74	0.99
Poor	CM CD8	LOC100506844	0.17	0.017	0.21
Poor	CM CD8	LOC100506860	-0.14	0.41	0.83
Poor	CM CD8	LOC100506985	-0.13	0.19	0.63
Poor	CM CD8	LOC100506990	-0.013	0.87	1
Poor	CM CD8	LOC100507006	0.31	0.064	0.4
Poor	CM CD8	LOC100507053	0.08	0.65	0.95
Poor	CM CD8	LOC100507195	-0.038	1	1
Poor	CM CD8	LOC100507250	-0.012	0.91	1
Poor	CM CD8	LOC100507283	0.096	0.62	0.94
Poor	CM CD8	LOC100507291	-0.22	0.16	0.59
Poor	CM CD8	LOC100507373	0.25	0.23	0.67
Poor	CM CD8	LOC100507387	-0.33	0.15	0.57
Poor	CM CD8	LOC100507412	0.11	0.56	0.92
Poor	CM CD8	LOC100507424	0.026	0.86	1
Poor	CM CD8	LOC100507487	-0.66	1	1
Poor	CM CD8	LOC100507557	-0.3	1	1
Poor	CM CD8	LOC100507577	-0.14	0.091	0.47
Poor	CM CD8	LOC100507634	-0.14	0.69	0.97
Poor	CM CD8	LOC100507642	-0.25	0.13	0.55
Poor	CM CD8	LOC100652758	-0.23	0.15	0.57
Poor	CM CD8	LOC100652768	-0.028	0.84	1
Poor	CM CD8	LOC100996251	0.2	0.3	0.75
Poor	CM CD8	LOC100996255	0.023	0.9	1
Poor	CM CD8	LOC100996286	-0.23	0.00015	0.017
Poor	CM CD8	LOC100996324	0.0079	0.96	1
Poor	CM CD8	LOC100996447	-0.52	0.0081	0.15
Poor	CM CD8	LOC100996579	0.057	0.63	0.94
Poor	CM CD8	LOC100996583	-0.27	0.027	0.26
Poor	CM CD8	LOC101060091	0.21	0.042	0.33
Poor	CM CD8	LOC101060498	0.096	0.73	0.99
Poor	CM CD8	LOC101243545	-0.53	0.011	0.17
Poor	CM CD8	LOC101593348	0.053	0.85	1
Poor	CM CD8	LOC101926933	-0.5	0.026	0.26
Poor	CM CD8	LOC101926935	-0.24	0.36	0.79
Poor	CM CD8	LOC101926963	0.1	0.34	0.78
Poor	CM CD8	LOC101927021	0.063	0.44	0.84
Poor	CM CD8	LOC101927027	0.016	0.81	1
Poor	CM CD8	LOC101927045	0.082	0.57	0.92
Poor	CM CD8	LOC101927053	-0.16	0.32	0.77
Poor	CM CD8	LOC101927070	-0.024	0.74	0.99
Poor	CM CD8	LOC101927124	0.11	0.58	0.92
Poor	CM CD8	LOC101927151	0.042	0.58	0.92
Poor	CM CD8	LOC101927156	-0.14	0.083	0.45
Poor	CM CD8	LOC101927181	0.18	0.078	0.44
Poor	CM CD8	LOC101927204	0.011	0.88	1
Poor	CM CD8	LOC101927243	-0.43	0.24	0.68
Poor	CM CD8	LOC101927257	-0.51	0.093	0.47
Poor	CM CD8	LOC101927272	-0.11	0.57	0.92
Poor	CM CD8	LOC101927365	-0.035	0.78	1
Poor	CM CD8	LOC101927391	-0.1	0.47	0.87
Poor	CM CD8	LOC101927415	-0.2	0.61	0.94
Poor	CM CD8	LOC101927482	-0.24	0.011	0.17
Poor	CM CD8	LOC101927543	0.3	0.24	0.69
Poor	CM CD8	LOC101927550	-0.13	0.41	0.83
Poor	CM CD8	LOC101927620	-0.11	0.54	0.9
Poor	CM CD8	LOC101927730	-0.27	1	1
Poor	CM CD8	LOC101927765	-0.23	1	1
Poor	CM CD8	LOC101927780	0.11	0.6	0.93
Poor	CM CD8	LOC101927817	-0.2	0.34	0.78
Poor	CM CD8	LOC101927870	-1.1	0.049	0.35
Poor	CM CD8	LOC101927954	0.36	0.098	0.48
Poor	CM CD8	LOC101928020	0.28	0.033	0.29
Poor	CM CD8	LOC101928043	-0.12	0.55	0.91
Poor	CM CD8	LOC101928053	0.081	0.62	0.94
Poor	CM CD8	LOC101928068	-0.073	0.67	0.96
Poor	CM CD8	LOC101928069	-0.12	0.54	0.9
Poor	CM CD8	LOC101928100	-0.15	0.3	0.75
Poor	CM CD8	LOC101928140	0.37	0.013	0.18
Poor	CM CD8	LOC101928150	-0.15	0.21	0.65
Poor	CM CD8	LOC101928324	0.012	0.95	1
Poor	CM CD8	LOC101928370	0.0095	0.9	1
Poor	CM CD8	LOC101928530	-0.11	0.75	1
Poor	CM CD8	LOC101928673	-0.17	0.18	0.62
Poor	CM CD8	LOC101928710	-0.19	0.51	0.89
Poor	CM CD8	LOC101928767	-0.29	1	1
Poor	CM CD8	LOC101928812	0.19	1	1
Poor	CM CD8	LOC101928855	0.13	0.48	0.87
Poor	CM CD8	LOC101928861	-0.23	0.4	0.82
Poor	CM CD8	LOC101928896	0.072	0.78	1
Poor	CM CD8	LOC101929057	0.47	0.021	0.23
Poor	CM CD8	LOC101929125	0.12	0.43	0.83
Poor	CM CD8	LOC101929140	0.088	0.56	0.91
Poor	CM CD8	LOC101929147	0.023	0.8	1
Poor	CM CD8	LOC101929162	0.1	0.57	0.92
Poor	CM CD8	LOC101929241	0.041	0.64	0.95
Poor	CM CD8	LOC101929295	-0.16	0.24	0.69
Poor	CM CD8	LOC101929378	-0.13	0.57	0.92
Poor	CM CD8	LOC101929524	0.19	0.091	0.47
Poor	CM CD8	LOC101929574	-0.27	0.32	0.76
Poor	CM CD8	LOC101929698	0.35	0.16	0.58
Poor	CM CD8	LOC101929709	0.41	0.017	0.21
Poor	CM CD8	LOC101929718	0.046	0.85	1
Poor	CM CD8	LOC101929733	0.85	0.031	0.28
Poor	CM CD8	LOC101929767	-0.34	0.032	0.29
Poor	CM CD8	LOC102467081	0.009	0.94	1
Poor	CM CD8	LOC102606465	0.017	0.85	1
Poor	CM CD8	LOC102723373	-0.02	0.93	1
Poor	CM CD8	LOC102723439	-0.057	0.74	0.99
Poor	CM CD8	LOC102723604	-0.42	0.11	0.51
Poor	CM CD8	LOC102723809	0.1	0.59	0.93
Poor	CM CD8	LOC102723824	0.12	0.64	0.95
Poor	CM CD8	LOC102724094	-0.39	0.11	0.51
Poor	CM CD8	LOC102724552	-0.067	0.67	0.96
Poor	CM CD8	LOC102724596	-0.7	0.00089	0.046
Poor	CM CD8	LOC102724814	-0.078	0.34	0.77
Poor	CM CD8	LOC103091866	0.074	0.47	0.86
Poor	CM CD8	LOC103344931	0.17	0.5	0.88
Poor	CM CD8	LOC103611081	-0.21	0.44	0.84
Poor	CM CD8	LOC104968399	0.41	0.12	0.53
Poor	CM CD8	LOC105274304	-0.34	0.12	0.52
Poor	CM CD8	LOC105373383	-0.012	0.93	1
Poor	CM CD8	LOC105377348	0.04	0.79	1
Poor	CM CD8	LOC105747689	-0.045	0.82	1
Poor	CM CD8	LOC105755953	-0.75	0.14	0.57
Poor	CM CD8	LOC113230	-0.2	0.43	0.83
Poor	CM CD8	LOC115110	0.0055	0.96	1
Poor	CM CD8	LOC145783	-0.21	0.03	0.28
Poor	CM CD8	LOC146880	-0.19	0.0087	0.15
Poor	CM CD8	LOC148413	-0.076	0.066	0.41
Poor	CM CD8	LOC150776	0.098	0.21	0.66
Poor	CM CD8	LOC151174	-0.52	0.034	0.29
Poor	CM CD8	LOC153684	-0.0069	0.96	1
Poor	CM CD8	LOC154761	-0.26	0.09	0.46
Poor	CM CD8	LOC155060	0.022	0.82	1
Poor	CM CD8	LOC171391	-0.059	0.51	0.88
Poor	CM CD8	LOC202181	-0.068	0.2	0.65
Poor	CM CD8	LOC220729	-0.021	0.65	0.95
Poor	CM CD8	LOC257396	0.086	0.49	0.87
Poor	CM CD8	LOC283140	-0.17	0.34	0.78
Poor	CM CD8	LOC283788	-0.099	1	1
Poor	CM CD8	LOC283922	0.11	0.09	0.47
Poor	CM CD8	LOC284009	-0.15	0.51	0.88
Poor	CM CD8	LOC284023	-0.084	0.67	0.96
Poor	CM CD8	LOC284454	0.33	0.042	0.33
Poor	CM CD8	LOC285074	-0.016	0.67	0.96
Poor	CM CD8	LOC285740	0.011	0.96	1
Poor	CM CD8	LOC285847	-0.36	0.13	0.55
Poor	CM CD8	LOC286437	-0.13	0.37	0.8
Poor	CM CD8	LOC339059	0.077	0.75	1
Poor	CM CD8	LOC339803	-0.098	0.25	0.7
Poor	CM CD8	LOC374443	-0.03	0.59	0.92
Poor	CM CD8	LOC387810	-0.75	0.0094	0.16
Poor	CM CD8	LOC389247	0.012	0.95	1
Poor	CM CD8	LOC389641	-0.2	0.029	0.27
Poor	CM CD8	LOC389765	-0.16	0.049	0.35
Poor	CM CD8	LOC389831	-0.31	0.042	0.33
Poor	CM CD8	LOC389834	-0.0099	0.97	1
Poor	CM CD8	LOC389906	-0.12	0.038	0.31
Poor	CM CD8	LOC399815	-0.28	0.0041	0.1
Poor	CM CD8	LOC400685	-0.11	0.29	0.74
Poor	CM CD8	LOC401320	0.021	0.8	1
Poor	CM CD8	LOC401585	-0.18	0.41	0.83
Poor	CM CD8	LOC403323	-0.19	0.5	0.88
Poor	CM CD8	LOC439933	0.34	0.012	0.18
Poor	CM CD8	LOC439994	0.033	0.85	1
Poor	CM CD8	LOC440434	0.067	0.43	0.84
Poor	CM CD8	LOC440461	-0.13	0.53	0.89
Poor	CM CD8	LOC440600	-0.0099	0.96	1
Poor	CM CD8	LOC441155	-0.066	0.39	0.81
Poor	CM CD8	LOC441242	0.021	0.78	1
Poor	CM CD8	LOC553103	-0.23	0.13	0.54
Poor	CM CD8	LOC554206	0.073	0.5	0.88
Poor	CM CD8	LOC554223	-0.049	0.89	1
Poor	CM CD8	LOC613037	-0.17	0.33	0.77
Poor	CM CD8	LOC642361	-0.075	0.65	0.95
Poor	CM CD8	LOC642846	0.16	0.82	1
Poor	CM CD8	LOC642852	0.13	0.21	0.66
Poor	CM CD8	LOC643733	-0.12	0.022	0.24
Poor	CM CD8	LOC644285	-0.02	0.77	1
Poor	CM CD8	LOC644656	0.099	0.44	0.84
Poor	CM CD8	LOC645513	0.0057	0.96	1
Poor	CM CD8	LOC646471	0.14	0.32	0.76
Poor	CM CD8	LOC648987	-0.13	0.15	0.58
Poor	CM CD8	LOC652276	0.094	0.34	0.77
Poor	CM CD8	LOC653160	-0.14	0.56	0.91
Poor	CM CD8	LOC654342	0.046	0.72	0.98
Poor	CM CD8	LOC654841	0.13	0.57	0.92
Poor	CM CD8	LOC727896	-0.34	0.16	0.59
Poor	CM CD8	LOC728024	-0.24	0.21	0.66
Poor	CM CD8	LOC728323	-0.16	1	1
Poor	CM CD8	LOC728392	-0.16	0.15	0.57
Poor	CM CD8	LOC728485	0.26	0.3	0.75
Poor	CM CD8	LOC728554	-0.11	1	1
Poor	CM CD8	LOC728613	0.091	0.41	0.82
Poor	CM CD8	LOC728673	-0.16	0.48	0.87
Poor	CM CD8	LOC728730	0.24	0.027	0.26
Poor	CM CD8	LOC728743	-0.046	0.52	0.89
Poor	CM CD8	LOC728752	-0.37	1	1
Poor	CM CD8	LOC728989	-0.87	0.21	0.65
Poor	CM CD8	LOC729218	0.2	0.073	0.43
Poor	CM CD8	LOC729603	-0.076	0.7	0.98
Poor	CM CD8	LOC729683	-0.084	0.13	0.54
Poor	CM CD8	LOC729732	-0.52	0.14	0.55
Poor	CM CD8	LOC729737	0.34	0.04	0.32
Poor	CM CD8	LOC730183	0.25	0.099	0.49
Poor	CM CD8	LOC81691	0.17	0.62	0.94
Poor	CM CD8	LOC90784	0.075	0.62	0.94
Poor	CM CD8	LOC93622	-0.078	1	1
Poor	CM CD8	LOH12CR1	-0.08	0.034	0.29
Poor	CM CD8	LOH12CR2	0.15	0.58	0.92
Poor	CM CD8	LONP1	0.12	0.17	0.61
Poor	CM CD8	LONP2	0.11	0.024	0.25
Poor	CM CD8	LONRF1	0.14	0.61	0.94
Poor	CM CD8	LONRF3	-0.064	0.65	0.95
Poor	CM CD8	LOXL1	-0.069	0.7	0.98
Poor	CM CD8	LOXL1-AS1	-0.21	0.068	0.41
Poor	CM CD8	LOXL2	-0.16	0.17	0.6
Poor	CM CD8	LPAL2	0.28	0.29	0.74
Poor	CM CD8	LPAR2	0.086	0.066	0.41
Poor	CM CD8	LPAR3	-0.29	0.33	0.77
Poor	CM CD8	LPAR5	-0.018	0.85	1
Poor	CM CD8	LPAR6	-0.091	0.48	0.87
Poor	CM CD8	LPCAT1	-0.14	0.15	0.57
Poor	CM CD8	LPCAT3	0.014	0.82	1
Poor	CM CD8	LPCAT4	-0.084	0.32	0.76
Poor	CM CD8	LPGAT1	-0.011	0.94	1
Poor	CM CD8	LPIN1	0.04	0.58	0.92
Poor	CM CD8	LPIN2	0.022	0.82	1
Poor	CM CD8	LPP	-0.064	0.61	0.93
Poor	CM CD8	LPPR2	-0.034	0.81	1
Poor	CM CD8	LPXN	-0.00056	0.99	1
Poor	CM CD8	LRBA	0.088	0.3	0.75
Poor	CM CD8	LRCH1	0.11	0.32	0.76
Poor	CM CD8	LRCH3	0.22	0.0031	0.091
Poor	CM CD8	LRCH4	-0.044	0.36	0.79
Poor	CM CD8	LRFN1	0.2	0.0099	0.16
Poor	CM CD8	LRFN3	-0.44	0.0061	0.13
Poor	CM CD8	LRFN4	-0.26	1	1
Poor	CM CD8	LRIF1	-0.036	0.65	0.95
Poor	CM CD8	LRIG1	0.059	0.42	0.83
Poor	CM CD8	LRIG2	0.14	0.088	0.46
Poor	CM CD8	LRMP	0.07	0.1	0.49
Poor	CM CD8	LRP1	-0.45	0.23	0.67
Poor	CM CD8	LRP10	-0.19	0.0045	0.11
Poor	CM CD8	LRP11	-1.2	1	1
Poor	CM CD8	LRP12	1.1	1	1
Poor	CM CD8	LRP2BP	-0.28	0.079	0.44
Poor	CM CD8	LRP5	0.11	0.52	0.89
Poor	CM CD8	LRP5L	0.071	0.55	0.91
Poor	CM CD8	LRP6	0.15	0.61	0.94
Poor	CM CD8	LRP8	0.13	0.22	0.66
Poor	CM CD8	LRPAP1	-0.011	0.85	1
Poor	CM CD8	LRPPRC	0.062	0.31	0.76
Poor	CM CD8	LRR1	0.061	0.59	0.92
Poor	CM CD8	LRRC1	-0.42	0.12	0.53
Poor	CM CD8	LRRC14	-0.0042	0.95	1
Poor	CM CD8	LRRC16A	0.081	0.71	0.98
Poor	CM CD8	LRRC20	-0.12	0.13	0.55
Poor	CM CD8	LRRC23	0.12	0.2	0.64
Poor	CM CD8	LRRC27	0.13	0.38	0.8
Poor	CM CD8	LRRC28	-0.086	0.12	0.53
Poor	CM CD8	LRRC29	-0.22	0.13	0.55
Poor	CM CD8	LRRC3	-0.67	0.026	0.26
Poor	CM CD8	LRRC34	0.54	0.0054	0.12
Poor	CM CD8	LRRC37A	0.11	0.52	0.89
Poor	CM CD8	LRRC37A2	0.036	0.86	1
Poor	CM CD8	LRRC37A3	-0.19	0.24	0.68
Poor	CM CD8	LRRC37A4P	-0.19	1	1
Poor	CM CD8	LRRC37B	0.035	1	1
Poor	CM CD8	LRRC37BP1	-0.15	0.29	0.74
Poor	CM CD8	LRRC39	0.52	1	1
Poor	CM CD8	LRRC40	0.061	0.56	0.92
Poor	CM CD8	LRRC41	0.11	0.059	0.39
Poor	CM CD8	LRRC42	-0.099	0.13	0.54
Poor	CM CD8	LRRC45	-0.0063	0.92	1
Poor	CM CD8	LRRC46	-0.12	0.59	0.93
Poor	CM CD8	LRRC47	0.075	0.073	0.43
Poor	CM CD8	LRRC48	-0.17	0.2	0.65
Poor	CM CD8	LRRC56	-0.16	0.18	0.62
Poor	CM CD8	LRRC57	-0.11	1	1
Poor	CM CD8	LRRC58	0.048	0.37	0.8
Poor	CM CD8	LRRC59	0.021	0.81	1
Poor	CM CD8	LRRC61	-0.01	0.81	1
Poor	CM CD8	LRRC63	-0.051	0.69	0.97
Poor	CM CD8	LRRC69	-0.18	0.34	0.78
Poor	CM CD8	LRRC70	0.23	0.4	0.81
Poor	CM CD8	LRRC75A	0.2	0.078	0.44
Poor	CM CD8	LRRC75A-AS1	0.024	0.37	0.8
Poor	CM CD8	LRRC8A	0.033	0.69	0.97
Poor	CM CD8	LRRC8B	0.16	0.1	0.49
Poor	CM CD8	LRRC8C	0.073	0.31	0.76
Poor	CM CD8	LRRC8D	0.069	0.2	0.65
Poor	CM CD8	LRRCC1	-5.00E-05	1	1
Poor	CM CD8	LRRFIP1	-0.056	0.14	0.57
Poor	CM CD8	LRRFIP2	-0.031	0.47	0.87
Poor	CM CD8	LRRIQ3	-0.034	0.91	1
Poor	CM CD8	LRRN1	-1.9	0.0012	0.054
Poor	CM CD8	LRRN3	0.31	0.0043	0.11
Poor	CM CD8	LRSAM1	0.015	0.64	0.95
Poor	CM CD8	LRTOMT	-0.051	0.58	0.92
Poor	CM CD8	LRWD1	-0.013	0.9	1
Poor	CM CD8	LSG1	-0.03	0.59	0.93
Poor	CM CD8	LSM1	0.027	0.68	0.97
Poor	CM CD8	LSM10	-0.017	0.8	1
Poor	CM CD8	LSM11	-0.036	0.67	0.96
Poor	CM CD8	LSM12	0.01	0.78	1
Poor	CM CD8	LSM14A	0.014	0.6	0.93
Poor	CM CD8	LSM14B	-0.15	0.27	0.72
Poor	CM CD8	LSM2	-0.022	0.58	0.92
Poor	CM CD8	LSM3	-0.011	0.88	1
Poor	CM CD8	LSM4	0.061	0.34	0.78
Poor	CM CD8	LSM5	0.014	0.83	1
Poor	CM CD8	LSM6	-0.16	0.042	0.33
Poor	CM CD8	LSM7	0.041	0.3	0.75
Poor	CM CD8	LSM8	-0.1	0.039	0.31
Poor	CM CD8	LSP1	-0.032	0.61	0.93
Poor	CM CD8	LSR	-0.21	0.033	0.29
Poor	CM CD8	LSS	0.0069	0.92	1
Poor	CM CD8	LST1	-0.095	0.24	0.69
Poor	CM CD8	LTA	-0.022	0.83	1
Poor	CM CD8	LTA4H	-0.03	0.58	0.92
Poor	CM CD8	LTB	-0.038	0.6	0.93
Poor	CM CD8	LTB4R	-0.28	1.80E-05	0.006
Poor	CM CD8	LTB4R2	-0.31	0.15	0.58
Poor	CM CD8	LTBP2	-0.31	0.053	0.37
Poor	CM CD8	LTBP3	0.0097	0.92	1
Poor	CM CD8	LTBP4	-0.11	0.62	0.94
Poor	CM CD8	LTC4S	-0.27	0.31	0.76
Poor	CM CD8	LTK	-0.067	0.8	1
Poor	CM CD8	LTN1	0.13	0.017	0.21
Poor	CM CD8	LTV1	0.027	0.6	0.93
Poor	CM CD8	LUC7L	0.022	0.44	0.84
Poor	CM CD8	LUC7L2	0.0065	0.93	1
Poor	CM CD8	LUC7L3	0.0024	0.97	1
Poor	CM CD8	LUZP1	-0.058	0.41	0.82
Poor	CM CD8	LXN	0.14	0.36	0.79
Poor	CM CD8	LY6E	0.17	0.08	0.44
Poor	CM CD8	LY6G5B	-0.44	0.0015	0.061
Poor	CM CD8	LY6G5C	-0.014	0.88	1
Poor	CM CD8	LY75	-0.16	0.26	0.71
Poor	CM CD8	LY86	0.17	0.19	0.64
Poor	CM CD8	LY9	-0.073	0.1	0.49
Poor	CM CD8	LY96	0.11	0.48	0.87
Poor	CM CD8	LYAR	-0.17	0.021	0.23
Poor	CM CD8	LYG1	0.055	0.71	0.98
Poor	CM CD8	LYL1	-0.44	0.00092	0.047
Poor	CM CD8	LYN	-0.77	0.003	0.09
Poor	CM CD8	LYPD3	-0.38	1	1
Poor	CM CD8	LYPLA1	-0.0045	0.95	1
Poor	CM CD8	LYPLA2	-0.022	0.39	0.81
Poor	CM CD8	LYPLAL1	0.12	0.076	0.43
Poor	CM CD8	LYRM1	0.0067	0.92	1
Poor	CM CD8	LYRM2	-0.15	0.0012	0.054
Poor	CM CD8	LYRM4	0.035	0.52	0.89
Poor	CM CD8	LYRM5	-0.013	0.79	1
Poor	CM CD8	LYRM7	-0.053	0.12	0.52
Poor	CM CD8	LYRM9	-0.095	0.16	0.58
Poor	CM CD8	LYSMD1	0.052	0.79	1
Poor	CM CD8	LYSMD2	-0.076	0.024	0.25
Poor	CM CD8	LYSMD3	-0.016	0.81	1
Poor	CM CD8	LYSMD4	0.24	0.15	0.58
Poor	CM CD8	LYST	0.046	0.4	0.82
Poor	CM CD8	LYZ	-1.3	0.0016	0.062
Poor	CM CD8	LZIC	-0.0093	0.8	1
Poor	CM CD8	LZTFL1	-0.014	0.9	1
Poor	CM CD8	LZTR1	-0.023	0.86	1
Poor	CM CD8	LZTS1	0.055	0.86	1
Poor	CM CD8	LZTS2	0.0098	0.82	1
Poor	CM CD8	LZTS3	0.11	1	1
Poor	CM CD8	M6PR	0.047	0.22	0.66
Poor	CM CD8	MACF1	-0.024	0.76	1
Poor	CM CD8	MACROD1	0.027	0.75	1
Poor	CM CD8	MAD1L1	-0.0094	0.85	1
Poor	CM CD8	MAD2L1	0.077	0.48	0.87
Poor	CM CD8	MAD2L1BP	0.078	0.24	0.69
Poor	CM CD8	MAD2L2	-0.052	0.53	0.89
Poor	CM CD8	MADD	0.084	0.23	0.67
Poor	CM CD8	MAEA	0.024	0.64	0.95
Poor	CM CD8	MAF	-0.52	0.017	0.21
Poor	CM CD8	MAF1	-0.019	0.68	0.97
Poor	CM CD8	MAFF	-0.16	0.058	0.38
Poor	CM CD8	MAFG	-0.053	0.52	0.89
Poor	CM CD8	MAFIP	-0.11	0.39	0.81
Poor	CM CD8	MAFK	0.38	1	1
Poor	CM CD8	MAGED1	0.014	0.82	1
Poor	CM CD8	MAGED2	0.047	0.26	0.71
Poor	CM CD8	MAGEE1	-0.29	0.25	0.7
Poor	CM CD8	MAGEF1	0.072	1	1
Poor	CM CD8	MAGEH1	-0.08	0.032	0.29
Poor	CM CD8	MAGI3	-0.39	0.00068	0.04
Poor	CM CD8	MAGIX	-0.49	0.15	0.58
Poor	CM CD8	MAGOH	-0.0025	1	1
Poor	CM CD8	MAGOHB	0.065	0.42	0.83
Poor	CM CD8	MAGT1	0.013	0.75	1
Poor	CM CD8	MAK	0.035	0.79	1
Poor	CM CD8	MAK16	0.00048	1	1
Poor	CM CD8	MAL	-0.11	0.2	0.65
Poor	CM CD8	MALAT1	-0.14	0.17	0.6
Poor	CM CD8	MALSU1	-0.081	0.28	0.73
Poor	CM CD8	MALT1	-0.076	0.13	0.54
Poor	CM CD8	MAMDC4	-0.28	0.11	0.5
Poor	CM CD8	MAML1	0.12	0.15	0.57
Poor	CM CD8	MAML2	-0.071	0.28	0.73
Poor	CM CD8	MAMLD1	-0.54	0.045	0.34
Poor	CM CD8	MAMSTR	-0.21	0.29	0.74
Poor	CM CD8	MAN1A1	0.083	0.0037	0.098
Poor	CM CD8	MAN1A2	0.081	0.13	0.54
Poor	CM CD8	MAN1B1	0.057	0.21	0.66
Poor	CM CD8	MAN1B1-AS1	-0.006	0.95	1
Poor	CM CD8	MAN1C1	0.12	0.17	0.6
Poor	CM CD8	MAN2A1	-0.054	0.42	0.83
Poor	CM CD8	MAN2A2	-0.17	0.16	0.59
Poor	CM CD8	MAN2B1	0.013	0.86	1
Poor	CM CD8	MAN2B2	-0.0047	0.93	1
Poor	CM CD8	MAN2C1	-0.04	0.54	0.91
Poor	CM CD8	MANBA	-0.1	0.12	0.53
Poor	CM CD8	MANBAL	-0.1	0.036	0.3
Poor	CM CD8	MANEA	0.099	0.29	0.74
Poor	CM CD8	MANEA-AS1	-0.02	0.81	1
Poor	CM CD8	MANEAL	-0.16	0.19	0.63
Poor	CM CD8	MANF	-0.29	0.018	0.21
Poor	CM CD8	MANSC1	0.26	0.24	0.69
Poor	CM CD8	MAP10	-0.11	0.22	0.66
Poor	CM CD8	MAP1A	0.24	0.22	0.66
Poor	CM CD8	MAP1B	-0.19	0.35	0.79
Poor	CM CD8	MAP1LC3A	-0.18	0.4	0.82
Poor	CM CD8	MAP1LC3B	-0.044	0.31	0.76
Poor	CM CD8	MAP1S	-0.082	0.28	0.73
Poor	CM CD8	MAP2K1	-0.12	0.00057	0.036
Poor	CM CD8	MAP2K2	-0.017	0.76	1
Poor	CM CD8	MAP2K3	0.021	0.73	0.99
Poor	CM CD8	MAP2K4	0.0078	0.75	1
Poor	CM CD8	MAP2K5	0.056	0.15	0.57
Poor	CM CD8	MAP2K6	-0.047	0.63	0.94
Poor	CM CD8	MAP2K7	0.066	0.59	0.93
Poor	CM CD8	MAP3K1	0.03	0.8	1
Poor	CM CD8	MAP3K10	0.011	0.95	1
Poor	CM CD8	MAP3K11	-0.081	0.034	0.29
Poor	CM CD8	MAP3K12	-0.049	0.44	0.84
Poor	CM CD8	MAP3K13	0.0027	1	1
Poor	CM CD8	MAP3K14	0.088	1	1
Poor	CM CD8	MAP3K14-AS1	0.15	1	1
Poor	CM CD8	MAP3K2	0.0036	0.95	1
Poor	CM CD8	MAP3K3	-0.012	0.87	1
Poor	CM CD8	MAP3K4	-0.058	0.52	0.89
Poor	CM CD8	MAP3K5	-0.043	0.55	0.91
Poor	CM CD8	MAP3K6	-0.33	0.00048	0.033
Poor	CM CD8	MAP3K7	0.05	0.13	0.55
Poor	CM CD8	MAP3K7CL	0.22	0.11	0.5
Poor	CM CD8	MAP3K8	0.12	0.45	0.85
Poor	CM CD8	MAP3K9	0.049	0.55	0.91
Poor	CM CD8	MAP4	0.092	0.41	0.83
Poor	CM CD8	MAP4K1	-0.045	0.41	0.82
Poor	CM CD8	MAP4K2	0.063	0.24	0.68
Poor	CM CD8	MAP4K3	-0.25	0.025	0.26
Poor	CM CD8	MAP4K4	0.15	0.001	0.05
Poor	CM CD8	MAP4K5	0.055	0.28	0.73
Poor	CM CD8	MAP6D1	-0.032	0.87	1
Poor	CM CD8	MAP7D1	-0.13	0.047	0.34
Poor	CM CD8	MAP7D2	-0.74	0.21	0.65
Poor	CM CD8	MAP7D3	0.028	0.71	0.98
Poor	CM CD8	MAP9	-0.18	0.0077	0.14
Poor	CM CD8	MAPK1	0.029	0.63	0.94
Poor	CM CD8	MAPK13	-0.054	0.5	0.88
Poor	CM CD8	MAPK14	0.029	0.49	0.88
Poor	CM CD8	MAPK1IP1L	-0.0052	0.87	1
Poor	CM CD8	MAPK3	-0.18	0.016	0.2
Poor	CM CD8	MAPK6	0.13	0.064	0.4
Poor	CM CD8	MAPK7	-0.2	0.0099	0.16
Poor	CM CD8	MAPK8	-0.057	0.26	0.71
Poor	CM CD8	MAPK8IP3	0.11	0.034	0.3
Poor	CM CD8	MAPK9	-0.0033	0.94	1
Poor	CM CD8	MAPKAP1	0.031	0.41	0.83
Poor	CM CD8	MAPKAPK2	-0.32	0.0023	0.078
Poor	CM CD8	MAPKAPK3	0.019	0.72	0.99
Poor	CM CD8	MAPKAPK5	-0.04	0.42	0.83
Poor	CM CD8	MAPKAPK5-AS1	-0.015	0.69	0.97
Poor	CM CD8	MAPKBP1	0.12	0.25	0.69
Poor	CM CD8	MAPRE1	0.049	0.31	0.76
Poor	CM CD8	MAPRE2	0.015	0.79	1
Poor	CM CD8	MAPRE3	-0.091	0.79	1
Poor	CM CD8	1-Mar	-0.2	0.36	0.79
Poor	CM CD8	2-Mar	0.036	0.77	1
Poor	CM CD8	3-Mar	-0.027	0.78	1
Poor	CM CD8	5-Mar	-0.018	0.55	0.91
Poor	CM CD8	6-Mar	-0.065	0.13	0.55
Poor	CM CD8	7-Mar	-0.023	0.57	0.92
Poor	CM CD8	8-Mar	-0.18	0.16	0.59
Poor	CM CD8	9-Mar	-0.36	3.30E-05	0.0083
Poor	CM CD8	MARCKSL1	-0.018	0.77	1
Poor	CM CD8	MARK2	-0.041	0.13	0.54
Poor	CM CD8	MARK3	0.046	0.12	0.52
Poor	CM CD8	MARK4	-0.59	0.00029	0.024
Poor	CM CD8	MARS	0.036	0.41	0.83
Poor	CM CD8	MARS2	0.18	0.0013	0.056
Poor	CM CD8	MARVELD1	0.65	0.023	0.24
Poor	CM CD8	MARVELD2	-0.52	0.15	0.57
Poor	CM CD8	MASP2	-0.12	0.55	0.91
Poor	CM CD8	MAST2	0.15	0.44	0.84
Poor	CM CD8	MAST3	-0.19	0.0053	0.12
Poor	CM CD8	MAST4	-0.083	0.51	0.89
Poor	CM CD8	MASTL	0.14	0.02	0.23
Poor	CM CD8	MAT2A	0.057	0.42	0.83
Poor	CM CD8	MAT2B	0.002	0.96	1
Poor	CM CD8	MATK	-0.083	0.55	0.91
Poor	CM CD8	MATN1-AS1	0.0095	0.94	1
Poor	CM CD8	MATR3	0.049	0.11	0.51
Poor	CM CD8	MAU2	-0.0049	1	1
Poor	CM CD8	MAVS	0.15	0.089	0.46
Poor	CM CD8	MAX	-0.092	0.037	0.31
Poor	CM CD8	MAZ	-0.00037	1	1
Poor	CM CD8	MB21D1	-0.02	0.86	1
Poor	CM CD8	MB21D2	0.12	0.25	0.7
Poor	CM CD8	MBD1	0.034	0.52	0.89
Poor	CM CD8	MBD2	-0.13	0.13	0.54
Poor	CM CD8	MBD3	-0.018	0.66	0.96
Poor	CM CD8	MBD4	0.021	0.69	0.97
Poor	CM CD8	MBD5	0.25	1	1
Poor	CM CD8	MBD6	-0.011	0.93	1
Poor	CM CD8	MBIP	0.02	0.76	1
Poor	CM CD8	MBLAC1	-0.024	0.82	1
Poor	CM CD8	MBLAC2	-0.093	0.15	0.58
Poor	CM CD8	MBNL1	0.018	0.72	0.99
Poor	CM CD8	MBNL1-AS1	0.1	0.75	1
Poor	CM CD8	MBNL2	0.093	0.22	0.67
Poor	CM CD8	MBNL3	0.27	0.043	0.33
Poor	CM CD8	MBOAT1	-0.25	1	1
Poor	CM CD8	MBOAT2	-0.71	0.0053	0.12
Poor	CM CD8	MBOAT4	-0.22	0.053	0.37
Poor	CM CD8	MBOAT7	-0.23	1	1
Poor	CM CD8	MBP	0.0026	0.97	1
Poor	CM CD8	MBTD1	0.035	0.51	0.89
Poor	CM CD8	MBTPS1	0.0017	0.98	1
Poor	CM CD8	MBTPS2	0.12	1	1
Poor	CM CD8	MC1R	-0.069	0.34	0.78
Poor	CM CD8	MCAT	0.23	0.00045	0.032
Poor	CM CD8	MCC	0.21	0.13	0.54
Poor	CM CD8	MCCC1	0.16	0.081	0.44
Poor	CM CD8	MCCC2	0.15	0.045	0.34
Poor	CM CD8	MCEE	-0.025	0.75	1
Poor	CM CD8	MCF2	0.97	0.016	0.2
Poor	CM CD8	MCF2L	-0.04	0.86	1
Poor	CM CD8	MCF2L-AS1	-0.12	0.19	0.64
Poor	CM CD8	MCF2L2	-0.35	1	1
Poor	CM CD8	MCFD2	-0.016	0.82	1
Poor	CM CD8	MCL1	0.1	0.22	0.66
Poor	CM CD8	MCM10	0.019	0.95	1
Poor	CM CD8	MCM2	0.22	0.2	0.64
Poor	CM CD8	MCM3	0.069	0.32	0.77
Poor	CM CD8	MCM3AP	0.078	0.51	0.88
Poor	CM CD8	MCM3AP-AS1	0.2	0.29	0.74
Poor	CM CD8	MCM4	0.13	0.39	0.81
Poor	CM CD8	MCM5	0.091	0.36	0.79
Poor	CM CD8	MCM6	0.086	0.31	0.76
Poor	CM CD8	MCM7	0.0053	0.95	1
Poor	CM CD8	MCM8	0.082	0.47	0.86
Poor	CM CD8	MCM9	0.027	0.76	1
Poor	CM CD8	MCMBP	0.00029	0.99	1
Poor	CM CD8	MCMDC2	0.56	0.027	0.26
Poor	CM CD8	MCOLN1	-0.09	0.27	0.72
Poor	CM CD8	MCOLN2	-0.16	1.80E-06	0.0015
Poor	CM CD8	MCOLN3	-0.33	0.011	0.17
Poor	CM CD8	MCPH1	-0.0019	0.98	1
Poor	CM CD8	MCPH1-AS1	-0.086	0.69	0.97
Poor	CM CD8	MCRS1	-0.041	0.48	0.87
Poor	CM CD8	MCTP1	-1	0.0077	0.14
Poor	CM CD8	MCTP2	-0.23	0.25	0.7
Poor	CM CD8	MCTS1	-0.023	0.81	1
Poor	CM CD8	MCTS2P	0.061	0.48	0.87
Poor	CM CD8	MCU	-0.073	1	1
Poor	CM CD8	MCUR1	0.1	0.21	0.65
Poor	CM CD8	MDC1	-0.04	0.69	0.97
Poor	CM CD8	MDFIC	-0.12	0.1	0.49
Poor	CM CD8	MDGA1	-0.31	0.052	0.36
Poor	CM CD8	MDH1	0.015	0.81	1
Poor	CM CD8	MDH2	0.0025	0.96	1
Poor	CM CD8	MDM1	0.11	0.66	0.96
Poor	CM CD8	MDM2	0.15	0.014	0.19
Poor	CM CD8	MDM4	0.0042	0.95	1
Poor	CM CD8	MDN1	0.03	0.35	0.78
Poor	CM CD8	MDP1	-0.09	0.59	0.93
Poor	CM CD8	MDS2	-0.0011	1	1
Poor	CM CD8	ME1	0.26	0.57	0.92
Poor	CM CD8	ME2	0.076	0.34	0.78
Poor	CM CD8	ME3	0.0069	0.98	1
Poor	CM CD8	MEA1	-0.083	1	1
Poor	CM CD8	MEAF6	-0.019	0.66	0.96
Poor	CM CD8	MECP2	-0.061	0.21	0.65
Poor	CM CD8	MECR	0.0015	0.95	1
Poor	CM CD8	MED1	0.11	0.081	0.45
Poor	CM CD8	MED10	-0.054	0.29	0.74
Poor	CM CD8	MED11	-0.06	0.4	0.82
Poor	CM CD8	MED12	-0.18	0.25	0.7
Poor	CM CD8	MED13	-0.047	1	1
Poor	CM CD8	MED13L	0.029	0.81	1
Poor	CM CD8	MED14	0.008	0.92	1
Poor	CM CD8	MED14OS	-0.16	0.36	0.79
Poor	CM CD8	MED15	-0.088	0.082	0.45
Poor	CM CD8	MED16	0.061	0.23	0.68
Poor	CM CD8	MED17	0.028	0.49	0.88
Poor	CM CD8	MED18	0.078	0.07	0.42
Poor	CM CD8	MED19	-0.21	1	1
Poor	CM CD8	MED20	-0.025	1	1
Poor	CM CD8	MED21	0.025	0.69	0.97
Poor	CM CD8	MED22	0.1	0.39	0.81
Poor	CM CD8	MED23	0.045	0.47	0.86
Poor	CM CD8	MED24	0.081	0.039	0.32
Poor	CM CD8	MED25	-0.033	0.53	0.9
Poor	CM CD8	MED26	-0.15	0.013	0.18
Poor	CM CD8	MED27	0.015	0.53	0.89
Poor	CM CD8	MED28	0.13	0.0057	0.12
Poor	CM CD8	MED29	-0.0004	1	1
Poor	CM CD8	MED30	0.064	0.38	0.8
Poor	CM CD8	MED31	-0.12	0.12	0.52
Poor	CM CD8	MED4	-0.081	1	1
Poor	CM CD8	MED6	0.017	0.71	0.98
Poor	CM CD8	MED7	-0.023	0.79	1
Poor	CM CD8	MED8	0.066	0.31	0.76
Poor	CM CD8	MED9	-0.041	0.74	0.99
Poor	CM CD8	MEF2A	-0.072	0.39	0.81
Poor	CM CD8	MEF2BNB	-0.079	0.34	0.78
Poor	CM CD8	MEF2D	-0.062	0.14	0.55
Poor	CM CD8	MEGF6	-0.27	0.18	0.62
Poor	CM CD8	MEGF8	-0.16	0.23	0.67
Poor	CM CD8	MEGF9	-0.13	0.35	0.78
Poor	CM CD8	MEI1	-0.15	8.20E-06	0.0036
Poor	CM CD8	MELK	0.092	0.66	0.96
Poor	CM CD8	MEMO1	-0.017	0.71	0.98
Poor	CM CD8	MEN1	0.029	0.59	0.93
Poor	CM CD8	MEOX1	0.23	0.26	0.71
Poor	CM CD8	MEPCE	-0.17	0.0016	0.063
Poor	CM CD8	MESDC1	-0.11	0.35	0.79
Poor	CM CD8	MESDC2	-0.031	0.22	0.66
Poor	CM CD8	MEST	0.17	0.37	0.8
Poor	CM CD8	METAP1	-0.031	0.51	0.89
Poor	CM CD8	METAP1D	0.14	0.079	0.44
Poor	CM CD8	METAP2	0.0037	0.95	1
Poor	CM CD8	METRN	-0.37	0.0054	0.12
Poor	CM CD8	METRNL	-0.82	0.00083	0.044
Poor	CM CD8	METTL1	0.068	0.58	0.92
Poor	CM CD8	METTL10	-0.075	0.066	0.41
Poor	CM CD8	METTL12	-0.028	1	1
Poor	CM CD8	METTL13	0.1	0.011	0.17
Poor	CM CD8	METTL14	0.033	0.45	0.85
Poor	CM CD8	METTL15	0.014	0.81	1
Poor	CM CD8	METTL16	0.074	0.45	0.85
Poor	CM CD8	METTL17	-0.062	1	1
Poor	CM CD8	METTL18	0.042	0.58	0.92
Poor	CM CD8	METTL20	0.34	1	1
Poor	CM CD8	METTL21A	0.086	0.037	0.31
Poor	CM CD8	METTL21B	-0.3	0.38	0.8
Poor	CM CD8	METTL22	0.047	0.37	0.8
Poor	CM CD8	METTL23	-0.13	7.40E-05	0.012
Poor	CM CD8	METTL24	0.38	0.26	0.71
Poor	CM CD8	METTL25	0.016	0.89	1
Poor	CM CD8	METTL2A	0.048	0.25	0.69
Poor	CM CD8	METTL2B	-0.016	0.77	1
Poor	CM CD8	METTL3	-0.035	0.42	0.83
Poor	CM CD8	METTL4	0.16	0.059	0.38
Poor	CM CD8	METTL5	-0.056	1	1
Poor	CM CD8	METTL6	-0.0023	0.98	1
Poor	CM CD8	METTL7A	0.14	0.052	0.36
Poor	CM CD8	METTL8	-0.051	0.57	0.92
Poor	CM CD8	METTL9	0.025	0.56	0.92
Poor	CM CD8	MEX3C	-0.017	0.91	1
Poor	CM CD8	MFAP1	0.11	0.17	0.61
Poor	CM CD8	MFAP3	0.051	0.61	0.94
Poor	CM CD8	MFAP3L	-1	1	1
Poor	CM CD8	MFF	-0.015	0.76	1
Poor	CM CD8	MFGE8	-0.13	1	1
Poor	CM CD8	MFHAS1	-0.22	1	1
Poor	CM CD8	MFN1	0.16	0.036	0.3
Poor	CM CD8	MFN2	0.025	0.66	0.96
Poor	CM CD8	MFNG	0.011	0.77	1
Poor	CM CD8	MFSD1	-0.07	0.16	0.58
Poor	CM CD8	MFSD10	-0.14	0.19	0.63
Poor	CM CD8	MFSD11	-0.1	0.12	0.52
Poor	CM CD8	MFSD12	-0.027	0.44	0.84
Poor	CM CD8	MFSD3	0.048	0.37	0.8
Poor	CM CD8	MFSD4	0.018	0.84	1
Poor	CM CD8	MFSD5	-0.078	0.22	0.66
Poor	CM CD8	MFSD6	0.14	0.024	0.25
Poor	CM CD8	MFSD8	0.065	0.097	0.48
Poor	CM CD8	MFSD9	0.14	0.084	0.45
Poor	CM CD8	MGA	0.062	0.52	0.89
Poor	CM CD8	MGAT1	-0.012	0.78	1
Poor	CM CD8	MGAT2	-0.027	0.25	0.7
Poor	CM CD8	MGAT4A	0.023	0.55	0.91
Poor	CM CD8	MGAT4B	-0.17	4.60E-06	0.0029
Poor	CM CD8	MGAT5	0.19	0.031	0.28
Poor	CM CD8	MGC12916	0.19	0.27	0.72
Poor	CM CD8	MGC16142	-0.16	0.64	0.95
Poor	CM CD8	MGC16275	-0.26	0.19	0.64
Poor	CM CD8	MGC27345	0.036	0.54	0.91
Poor	CM CD8	MGC57346	0.21	0.057	0.38
Poor	CM CD8	MGC70870	0.016	0.93	1
Poor	CM CD8	MGC72080	-0.12	0.22	0.66
Poor	CM CD8	MGEA5	0.0045	0.91	1
Poor	CM CD8	MGME1	-0.035	0.44	0.84
Poor	CM CD8	MGMT	0.063	0.17	0.61
Poor	CM CD8	MGRN1	-0.11	0.047	0.35
Poor	CM CD8	MGST2	-0.28	1	1
Poor	CM CD8	MGST3	-0.22	0.027	0.26
Poor	CM CD8	MIA3	0.001	0.98	1
Poor	CM CD8	MIAT	-0.27	0.18	0.62
Poor	CM CD8	MIATNB	0.017	0.82	1
Poor	CM CD8	MIB1	-0.074	0.64	0.95
Poor	CM CD8	MIB2	-0.029	0.71	0.98
Poor	CM CD8	MICA	-0.075	0.26	0.71
Poor	CM CD8	MICAL1	-0.078	0.14	0.56
Poor	CM CD8	MICAL2	0.27	0.24	0.69
Poor	CM CD8	MICAL3	-0.13	0.56	0.91
Poor	CM CD8	MICALL1	-0.14	0.024	0.25
Poor	CM CD8	MICALL2	-0.29	0.16	0.58
Poor	CM CD8	MICB	0.16	0.2	0.64
Poor	CM CD8	MICU1	0.02	0.54	0.9
Poor	CM CD8	MICU2	-0.0028	0.94	1
Poor	CM CD8	MICU3	-0.083	0.55	0.91
Poor	CM CD8	MID1IP1	-0.066	0.23	0.67
Poor	CM CD8	MID2	-0.25	0.021	0.23
Poor	CM CD8	MIDN	-0.05	0.7	0.97
Poor	CM CD8	MIEF1	0.026	0.6	0.93
Poor	CM CD8	MIEF2	0.17	0.058	0.38
Poor	CM CD8	MIEN1	0.031	0.62	0.94
Poor	CM CD8	MIER1	0.017	0.65	0.95
Poor	CM CD8	MIER2	-0.21	0.0089	0.15
Poor	CM CD8	MIER3	0.049	0.4	0.82
Poor	CM CD8	MIF4GD	-0.097	0.19	0.63
Poor	CM CD8	MIIP	-0.039	0.5	0.88
Poor	CM CD8	MINA	-0.065	0.03	0.28
Poor	CM CD8	MINK1	-0.15	1	1
Poor	CM CD8	MINOS1	-0.049	0.47	0.87
Poor	CM CD8	MINOS1P1	-0.32	0.37	0.8
Poor	CM CD8	MINPP1	-0.005	0.95	1
Poor	CM CD8	MIOS	0.05	0.58	0.92
Poor	CM CD8	MIPEP	0.015	0.75	1
Poor	CM CD8	MIPEPP3	0.31	0.062	0.4
Poor	CM CD8	MIR1204	-0.25	0.25	0.7
Poor	CM CD8	MIR1254-1	0.14	0.45	0.85
Poor	CM CD8	MIR142	-0.2	0.42	0.83
Poor	CM CD8	MIR155HG	-0.11	0.32	0.76
Poor	CM CD8	MIR17HG	0.064	0.71	0.98
Poor	CM CD8	MIR181A1HG	0.44	0.00055	0.035
Poor	CM CD8	MIR22HG	-0.41	1	1
Poor	CM CD8	MIR3064	0.089	0.2	0.64
Poor	CM CD8	MIR3671	-0.15	0.69	0.97
Poor	CM CD8	MIR378I	-0.42	0.053	0.37
Poor	CM CD8	MIR3916	-0.31	0.023	0.24
Poor	CM CD8	MIR4426	-0.66	0.0051	0.12
Poor	CM CD8	MIR4435-2HG	0.1	0.56	0.92
Poor	CM CD8	MIR4442	0.046	0.75	1
Poor	CM CD8	MIR4458HG	-0.16	0.13	0.54
Poor	CM CD8	MIR4482	-0.14	0.57	0.92
Poor	CM CD8	MIR4512	0.096	0.61	0.94
Poor	CM CD8	MIR4691	-0.12	0.36	0.79
Poor	CM CD8	MIR4697HG	-0.15	0.55	0.91
Poor	CM CD8	MIR4755	0.024	0.92	1
Poor	CM CD8	MIR4784	0.29	0.059	0.39
Poor	CM CD8	MIR4785	-0.31	0.047	0.35
Poor	CM CD8	MIR5047	0.024	0.6	0.93
Poor	CM CD8	MIR5096	-0.037	0.84	1
Poor	CM CD8	MIR548AR	-0.11	0.62	0.94
Poor	CM CD8	MIR5581	0.06	0.85	1
Poor	CM CD8	MIR5690	1.4	0.29	0.74
Poor	CM CD8	MIR570	-0.055	0.75	1
Poor	CM CD8	MIR573	0.3	0.18	0.62
Poor	CM CD8	MIR600HG	-0.29	0.55	0.91
Poor	CM CD8	MIR616	0.037	0.87	1
Poor	CM CD8	MIR647	-0.1	0.58	0.92
Poor	CM CD8	MIR6840	-0.2	0.38	0.8
Poor	CM CD8	MIR762HG	-0.07	0.46	0.85
Poor	CM CD8	MIR7848	0.13	0.5	0.88
Poor	CM CD8	MIRLET7BHG	0.2	0.4	0.81
Poor	CM CD8	MIRLET7DHG	0.11	0.53	0.9
Poor	CM CD8	MIS12	-0.058	0.5	0.88
Poor	CM CD8	MIS18A	0.064	0.28	0.73
Poor	CM CD8	MIS18BP1	0.064	0.46	0.86
Poor	CM CD8	MITD1	-0.097	0.14	0.55
Poor	CM CD8	MKI67	0.11	0.42	0.83
Poor	CM CD8	MKKS	-0.057	0.21	0.66
Poor	CM CD8	MKL1	-0.064	0.49	0.87
Poor	CM CD8	MKL2	0.18	0.26	0.7
Poor	CM CD8	MKLN1	0.045	0.47	0.86
Poor	CM CD8	MKLN1-AS	-0.38	0.44	0.84
Poor	CM CD8	MKNK1	-0.011	0.76	1
Poor	CM CD8	MKNK2	-0.22	0.002	0.07
Poor	CM CD8	MKRN1	0.02	0.65	0.95
Poor	CM CD8	MKRN2	0.046	0.087	0.46
Poor	CM CD8	MKRN3	0.31	0.057	0.38
Poor	CM CD8	MKS1	0.1	0.19	0.63
Poor	CM CD8	MLANA	0.2	0.44	0.84
Poor	CM CD8	MLC1	0.2	0.51	0.88
Poor	CM CD8	MLEC	0.098	0.21	0.65
Poor	CM CD8	MLF1	-0.075	0.72	0.98
Poor	CM CD8	MLF2	0.034	0.48	0.87
Poor	CM CD8	MLH1	0.016	0.8	1
Poor	CM CD8	MLH3	-0.045	0.29	0.74
Poor	CM CD8	MLKL	0.046	0.56	0.92
Poor	CM CD8	MLLT1	0.074	0.62	0.94
Poor	CM CD8	MLLT10	0.0061	0.95	1
Poor	CM CD8	MLLT11	0.15	0.23	0.67
Poor	CM CD8	MLLT3	-0.017	0.82	1
Poor	CM CD8	MLLT4	-0.33	0.048	0.35
Poor	CM CD8	MLLT6	-0.2	0.0069	0.13
Poor	CM CD8	MLST8	-0.026	0.52	0.89
Poor	CM CD8	MLX	-0.04	0.11	0.51
Poor	CM CD8	MLXIP	-0.029	0.68	0.97
Poor	CM CD8	MLYCD	0.13	0.11	0.5
Poor	CM CD8	MMAA	0.045	0.44	0.84
Poor	CM CD8	MMAB	-0.095	0.049	0.35
Poor	CM CD8	MMACHC	0.23	0.18	0.62
Poor	CM CD8	MMADHC	0.038	0.42	0.83
Poor	CM CD8	MMD	-0.27	1	1
Poor	CM CD8	MMGT1	-0.18	0.063	0.4
Poor	CM CD8	MMP11	0.28	0.09	0.47
Poor	CM CD8	MMP17	0.67	0.18	0.62
Poor	CM CD8	MMP24	0.03	0.85	1
Poor	CM CD8	MMP24-AS1	-0.21	0.067	0.41
Poor	CM CD8	MMP25	-0.34	0.00069	0.04
Poor	CM CD8	MMP25-AS1	-0.25	0.0055	0.12
Poor	CM CD8	MMS19	0.048	0.57	0.92
Poor	CM CD8	MMS22L	0.058	0.36	0.79
Poor	CM CD8	MNAT1	0.036	0.68	0.97
Poor	CM CD8	MND1	0.085	0.76	1
Poor	CM CD8	MNDA	-0.086	0.82	1
Poor	CM CD8	MNT	-0.17	0.26	0.71
Poor	CM CD8	MOAP1	-0.0093	0.87	1
Poor	CM CD8	MOB1A	0.045	0.2	0.65
Poor	CM CD8	MOB1B	0.13	0.1	0.49
Poor	CM CD8	MOB2	-0.066	0.12	0.53
Poor	CM CD8	MOB3A	-0.05	0.21	0.66
Poor	CM CD8	MOB3C	0.025	0.71	0.98
Poor	CM CD8	MOCS1	0.35	0.048	0.35
Poor	CM CD8	MOCS2	0.019	0.71	0.98
Poor	CM CD8	MOCS3	0.11	1	1
Poor	CM CD8	MOGS	0.089	0.48	0.87
Poor	CM CD8	MOK	0.14	0.38	0.8
Poor	CM CD8	MON1A	-0.074	1	1
Poor	CM CD8	MON1B	0.089	0.07	0.42
Poor	CM CD8	MON2	0.13	0.11	0.5
Poor	CM CD8	MORC2	0.0062	0.91	1
Poor	CM CD8	MORC2-AS1	-0.16	0.13	0.55
Poor	CM CD8	MORC3	0.052	0.22	0.66
Poor	CM CD8	MORC4	0.079	0.22	0.66
Poor	CM CD8	MORF4L1	-0.038	0.43	0.83
Poor	CM CD8	MORF4L2	0.016	0.71	0.98
Poor	CM CD8	MORF4L2-AS1	0.41	0.045	0.34
Poor	CM CD8	MORN1	-0.12	0.29	0.74
Poor	CM CD8	MORN2	-0.1	0.49	0.87
Poor	CM CD8	MORN3	-0.041	0.64	0.95
Poor	CM CD8	MORN4	-0.21	0.42	0.83
Poor	CM CD8	MOSPD1	-0.087	0.32	0.77
Poor	CM CD8	MOSPD2	-0.25	1	1
Poor	CM CD8	MOSPD3	-0.2	0.14	0.56
Poor	CM CD8	MOV10	0.14	0.04	0.32
Poor	CM CD8	MPC1	-0.073	0.16	0.59
Poor	CM CD8	MPC2	-0.0042	1	1
Poor	CM CD8	MPDU1	0.12	0.16	0.59
Poor	CM CD8	MPG	-0.039	0.65	0.96
Poor	CM CD8	MPHOSPH10	0.037	0.25	0.7
Poor	CM CD8	MPHOSPH6	-0.062	0.12	0.52
Poor	CM CD8	MPHOSPH8	-0.093	0.12	0.53
Poor	CM CD8	MPHOSPH9	-0.046	1	1
Poor	CM CD8	MPI	-0.025	0.36	0.79
Poor	CM CD8	MPLKIP	0.036	0.6	0.93
Poor	CM CD8	MPND	-0.078	0.3	0.75
Poor	CM CD8	MPP1	0.12	0.043	0.33
Poor	CM CD8	MPP2	-0.3	0.35	0.78
Poor	CM CD8	MPP5	0.0065	0.95	1
Poor	CM CD8	MPP6	-0.18	0.014	0.19
Poor	CM CD8	MPP7	0.043	0.55	0.91
Poor	CM CD8	MPPE1	-0.0096	0.85	1
Poor	CM CD8	MPRIP	-0.083	0.09	0.47
Poor	CM CD8	MPST	-0.31	1	1
Poor	CM CD8	MPV17	0.035	0.61	0.94
Poor	CM CD8	MPV17L2	-0.035	0.55	0.91
Poor	CM CD8	MPZL1	0.14	1	1
Poor	CM CD8	MPZL2	0.064	0.65	0.95
Poor	CM CD8	MPZL3	0.15	0.28	0.73
Poor	CM CD8	MR1	0.081	0.0019	0.069
Poor	CM CD8	MRC2	0.54	0.12	0.53
Poor	CM CD8	MRE11A	0.045	0.43	0.83
Poor	CM CD8	MREG	-0.059	0.73	0.99
Poor	CM CD8	MRFAP1	-0.028	0.6	0.93
Poor	CM CD8	MRFAP1L1	-0.044	0.23	0.68
Poor	CM CD8	MRGBP	0.088	0.14	0.56
Poor	CM CD8	MRI1	-0.007	0.91	1
Poor	CM CD8	MRM1	0.032	0.89	1
Poor	CM CD8	MROH1	0.087	0.44	0.84
Poor	CM CD8	MROH6	-0.039	0.86	1
Poor	CM CD8	MROH8	0.17	1	1
Poor	CM CD8	MRPL1	-0.026	0.79	1
Poor	CM CD8	MRPL10	-0.16	0.19	0.63
Poor	CM CD8	MRPL11	0.043	0.6	0.93
Poor	CM CD8	MRPL12	0.012	0.88	1
Poor	CM CD8	MRPL13	-0.038	0.68	0.97
Poor	CM CD8	MRPL14	0.01	0.86	1
Poor	CM CD8	MRPL15	0.041	0.59	0.93
Poor	CM CD8	MRPL16	-0.029	0.57	0.92
Poor	CM CD8	MRPL17	-0.053	0.22	0.66
Poor	CM CD8	MRPL18	0.016	0.74	0.99
Poor	CM CD8	MRPL19	0.13	0.019	0.22
Poor	CM CD8	MRPL2	-0.0055	0.95	1
Poor	CM CD8	MRPL20	-0.081	0.092	0.47
Poor	CM CD8	MRPL21	-0.04	0.28	0.73
Poor	CM CD8	MRPL22	0.0022	0.98	1
Poor	CM CD8	MRPL23	-0.0086	0.92	1
Poor	CM CD8	MRPL24	0.052	0.11	0.5
Poor	CM CD8	MRPL27	0.095	0.31	0.76
Poor	CM CD8	MRPL28	0.1	0.3	0.75
Poor	CM CD8	MRPL3	-0.019	1	1
Poor	CM CD8	MRPL30	-0.029	0.55	0.91
Poor	CM CD8	MRPL32	0.0093	0.86	1
Poor	CM CD8	MRPL33	-0.095	0.2	0.64
Poor	CM CD8	MRPL34	-0.0045	0.94	1
Poor	CM CD8	MRPL35	0.027	0.66	0.96
Poor	CM CD8	MRPL36	-0.059	0.45	0.85
Poor	CM CD8	MRPL37	0.08	0.43	0.84
Poor	CM CD8	MRPL38	-0.018	0.78	1
Poor	CM CD8	MRPL39	0.063	0.43	0.84
Poor	CM CD8	MRPL4	0.034	0.45	0.85
Poor	CM CD8	MRPL40	0.022	0.77	1
Poor	CM CD8	MRPL41	-0.019	0.84	1
Poor	CM CD8	MRPL42	0.083	0.28	0.73
Poor	CM CD8	MRPL43	-0.085	1	1
Poor	CM CD8	MRPL44	0.079	0.12	0.53
Poor	CM CD8	MRPL45	0.033	0.67	0.96
Poor	CM CD8	MRPL45P2	0.0079	0.94	1
Poor	CM CD8	MRPL46	0.011	0.74	0.99
Poor	CM CD8	MRPL47	-0.033	0.62	0.94
Poor	CM CD8	MRPL48	0.045	0.58	0.92
Poor	CM CD8	MRPL49	0.04	0.43	0.84
Poor	CM CD8	MRPL50	0.0086	0.8	1
Poor	CM CD8	MRPL51	-0.0067	0.91	1
Poor	CM CD8	MRPL52	0.0092	0.88	1
Poor	CM CD8	MRPL53	-0.084	0.16	0.59
Poor	CM CD8	MRPL54	0.053	0.47	0.86
Poor	CM CD8	MRPL55	0.033	0.53	0.9
Poor	CM CD8	MRPL57	-0.029	0.33	0.77
Poor	CM CD8	MRPL9	-0.049	0.089	0.46
Poor	CM CD8	MRPS10	0.074	0.12	0.53
Poor	CM CD8	MRPS11	-0.0086	0.89	1
Poor	CM CD8	MRPS12	-0.05	0.54	0.91
Poor	CM CD8	MRPS14	0.0073	0.8	1
Poor	CM CD8	MRPS15	-0.0011	0.99	1
Poor	CM CD8	MRPS16	0.0015	0.95	1
Poor	CM CD8	MRPS17	-0.059	0.28	0.73
Poor	CM CD8	MRPS18A	0.028	0.73	0.99
Poor	CM CD8	MRPS18B	0.031	0.19	0.63
Poor	CM CD8	MRPS18C	0.012	0.9	1
Poor	CM CD8	MRPS2	-0.057	0.32	0.76
Poor	CM CD8	MRPS21	-0.052	0.29	0.74
Poor	CM CD8	MRPS22	0.031	0.37	0.8
Poor	CM CD8	MRPS23	0.041	0.52	0.89
Poor	CM CD8	MRPS25	0.053	1	1
Poor	CM CD8	MRPS26	0.095	0.21	0.66
Poor	CM CD8	MRPS27	0.067	0.17	0.6
Poor	CM CD8	MRPS28	-0.031	1	1
Poor	CM CD8	MRPS30	-0.032	0.62	0.94
Poor	CM CD8	MRPS31	0.058	0.062	0.4
Poor	CM CD8	MRPS31P5	0.078	0.27	0.71
Poor	CM CD8	MRPS33	0.1	1	1
Poor	CM CD8	MRPS34	0.081	0.32	0.76
Poor	CM CD8	MRPS35	0.045	0.45	0.85
Poor	CM CD8	MRPS36	0.035	0.71	0.98
Poor	CM CD8	MRPS5	0.021	0.74	0.99
Poor	CM CD8	MRPS6	-0.092	0.0039	0.1
Poor	CM CD8	MRPS7	-0.033	0.59	0.93
Poor	CM CD8	MRPS9	-0.00015	1	1
Poor	CM CD8	MRRF	0.019	0.83	1
Poor	CM CD8	MRS2	0.12	0.0096	0.16
Poor	CM CD8	MRS2P2	-0.22	0.16	0.59
Poor	CM CD8	MRTO4	-0.042	1	1
Poor	CM CD8	MS4A1	-1.2	0.0099	0.16
Poor	CM CD8	MS4A6A	-0.32	0.33	0.77
Poor	CM CD8	MSANTD2	-0.12	0.32	0.76
Poor	CM CD8	MSANTD3	-0.22	0.0098	0.16
Poor	CM CD8	MSANTD4	-0.014	0.84	1
Poor	CM CD8	MSC	-0.25	0.42	0.83
Poor	CM CD8	MSC-AS1	0.083	0.75	1
Poor	CM CD8	MSH2	-0.065	0.0052	0.12
Poor	CM CD8	MSH3	-0.15	0.011	0.17
Poor	CM CD8	MSH6	0.1	0.086	0.46
Poor	CM CD8	MSI2	-0.016	0.92	1
Poor	CM CD8	MSL1	-0.17	0.054	0.37
Poor	CM CD8	MSL2	-0.089	0.48	0.87
Poor	CM CD8	MSL3	0.056	0.2	0.64
Poor	CM CD8	MSL3P1	0.21	0.065	0.41
Poor	CM CD8	MSMO1	0.032	0.61	0.94
Poor	CM CD8	MSMP	-0.13	0.55	0.91
Poor	CM CD8	MSN	0.089	0.11	0.51
Poor	CM CD8	MSRA	-0.21	0.11	0.5
Poor	CM CD8	MSRB1	-0.019	0.88	1
Poor	CM CD8	MSRB2	-0.049	0.56	0.92
Poor	CM CD8	MSS51	-0.2	0.16	0.59
Poor	CM CD8	MST1	-0.05	0.76	1
Poor	CM CD8	MST1P2	-0.33	0.15	0.57
Poor	CM CD8	MST1R	0.0013	1	1
Poor	CM CD8	MSTO1	-0.056	0.74	0.99
Poor	CM CD8	MSTO2P	0.011	0.87	1
Poor	CM CD8	MSX2P1	-0.03	0.69	0.97
Poor	CM CD8	MT1E	-0.012	0.64	0.95
Poor	CM CD8	MT1F	-0.053	0.6	0.93
Poor	CM CD8	MT1G	0.34	0.26	0.71
Poor	CM CD8	MT1L	-0.2	0.33	0.77
Poor	CM CD8	MT1X	-0.056	0.22	0.66
Poor	CM CD8	MT2A	0.1	0.32	0.77
Poor	CM CD8	MTA1	-0.17	0.0072	0.14
Poor	CM CD8	MTA2	-0.1	0.007	0.14
Poor	CM CD8	MTA3	0.045	0.56	0.92
Poor	CM CD8	MTAP	0.044	0.59	0.93
Poor	CM CD8	MTBP	0.28	9.20E-06	0.0039
Poor	CM CD8	MTCH1	-0.069	0.071	0.42
Poor	CM CD8	MTCH2	-0.011	0.85	1
Poor	CM CD8	MTCP1	0.1	0.38	0.8
Poor	CM CD8	MTDH	-0.045	0.31	0.76
Poor	CM CD8	MTERF1	0.078	0.28	0.73
Poor	CM CD8	MTERF2	0.066	0.5	0.88
Poor	CM CD8	MTERF3	0.091	0.19	0.63
Poor	CM CD8	MTERF4	-0.051	0.07	0.42
Poor	CM CD8	MTF1	-0.02	0.7	0.98
Poor	CM CD8	MTF2	-0.049	1	1
Poor	CM CD8	MTFMT	-0.08	0.14	0.56
Poor	CM CD8	MTFP1	0.07	0.36	0.79
Poor	CM CD8	MTFR1	0.034	0.71	0.98
Poor	CM CD8	MTFR1L	0.0028	0.94	1
Poor	CM CD8	MTFR2	0.13	0.57	0.92
Poor	CM CD8	MTG1	0.055	0.47	0.86
Poor	CM CD8	MTG2	0.078	0.32	0.77
Poor	CM CD8	MTHFD1	0.077	0.22	0.66
Poor	CM CD8	MTHFD1L	0.017	0.88	1
Poor	CM CD8	MTHFD2	0.15	0.22	0.66
Poor	CM CD8	MTHFD2L	0.098	0.38	0.8
Poor	CM CD8	MTHFR	-0.083	0.13	0.55
Poor	CM CD8	MTHFS	0.18	0.33	0.77
Poor	CM CD8	MTHFSD	-0.056	0.46	0.86
Poor	CM CD8	MTIF2	-0.14	1	1
Poor	CM CD8	MTIF3	0.024	0.71	0.98
Poor	CM CD8	MTL5	-0.28	0.008	0.15
Poor	CM CD8	MTM1	0.0087	0.83	1
Poor	CM CD8	MTMR1	-0.026	0.73	0.99
Poor	CM CD8	MTMR10	0.17	0.071	0.42
Poor	CM CD8	MTMR11	0.17	0.57	0.92
Poor	CM CD8	MTMR12	0.064	0.36	0.79
Poor	CM CD8	MTMR14	0.059	0.32	0.76
Poor	CM CD8	MTMR2	0.098	0.0051	0.12
Poor	CM CD8	MTMR3	-0.031	0.81	1
Poor	CM CD8	MTMR4	0.023	0.78	1
Poor	CM CD8	MTMR6	0.082	0.24	0.69
Poor	CM CD8	MTMR7	0.0045	0.98	1
Poor	CM CD8	MTMR8	-0.087	0.26	0.71
Poor	CM CD8	MTMR9	0.01	0.92	1
Poor	CM CD8	MTMR9LP	0.16	0.29	0.74
Poor	CM CD8	MTO1	-0.028	0.74	0.99
Poor	CM CD8	MTOR	0.065	0.4	0.82
Poor	CM CD8	MTPAP	-0.08	1	1
Poor	CM CD8	MTR	0.079	0.34	0.78
Poor	CM CD8	MTRF1	0.084	0.22	0.66
Poor	CM CD8	MTRF1L	-0.15	0.23	0.68
Poor	CM CD8	MTRNR2L3	0.22	0.42	0.83
Poor	CM CD8	MTRR	-0.0041	0.94	1
Poor	CM CD8	MTSS1	0.0031	1	1
Poor	CM CD8	MTURN	-0.1	0.51	0.88
Poor	CM CD8	MTUS1	0.33	0.067	0.41
Poor	CM CD8	MTUS2	-0.37	0.32	0.76
Poor	CM CD8	MTX1	0.077	0.38	0.8
Poor	CM CD8	MTX2	0.042	0.29	0.74
Poor	CM CD8	MTX3	0.092	0.68	0.97
Poor	CM CD8	MUC1	-0.35	0.24	0.69
Poor	CM CD8	MUC12	-0.1	0.7	0.98
Poor	CM CD8	MUC16	-0.8	0.038	0.31
Poor	CM CD8	MUC20	0.094	0.64	0.95
Poor	CM CD8	MUL1	-0.0081	0.17	0.6
Poor	CM CD8	MUM1	-0.019	0.77	1
Poor	CM CD8	MUS81	-0.082	0.00028	0.024
Poor	CM CD8	MUT	0.042	0.15	0.58
Poor	CM CD8	MUTYH	-0.034	0.33	0.77
Poor	CM CD8	MVB12A	0.011	0.83	1
Poor	CM CD8	MVB12B	-0.084	0.53	0.9
Poor	CM CD8	MVD	0.11	0.19	0.63
Poor	CM CD8	MVK	-0.012	0.92	1
Poor	CM CD8	MVP	0.044	0.24	0.69
Poor	CM CD8	MX1	0.56	0.0053	0.12
Poor	CM CD8	MX2	0.31	0.011	0.17
Poor	CM CD8	MXD1	0.22	0.19	0.64
Poor	CM CD8	MXD3	-0.048	0.58	0.92
Poor	CM CD8	MXD4	-0.0035	0.97	1
Poor	CM CD8	MXI1	-0.29	0.00077	0.043
Poor	CM CD8	MXRA7	-0.35	0.0084	0.15
Poor	CM CD8	MXRA8	1.4	1	1
Poor	CM CD8	MYADM	-0.076	0.59	0.93
Poor	CM CD8	MYB	0.37	0.039	0.31
Poor	CM CD8	MYBBP1A	0.093	0.22	0.66
Poor	CM CD8	MYBL1	-0.24	0.1	0.49
Poor	CM CD8	MYBL2	0.01	0.95	1
Poor	CM CD8	MYC	0.071	0.25	0.7
Poor	CM CD8	MYCBP2	0.0053	0.94	1
Poor	CM CD8	MYCBPAP	0.11	0.49	0.87
Poor	CM CD8	MYD88	0.089	0.03	0.28
Poor	CM CD8	MYDGF	-0.044	0.49	0.88
Poor	CM CD8	MYEF2	-0.11	0.27	0.71
Poor	CM CD8	MYEOV2	-0.0063	0.93	1
Poor	CM CD8	MYH10	-0.054	0.54	0.9
Poor	CM CD8	MYH11	0.096	0.4	0.81
Poor	CM CD8	MYH3	-0.14	0.42	0.83
Poor	CM CD8	MYH7B	-0.041	0.81	1
Poor	CM CD8	MYH9	0.13	0.4	0.81
Poor	CM CD8	MYL12A	0.011	0.84	1
Poor	CM CD8	MYL12B	-0.037	0.4	0.82
Poor	CM CD8	MYL5	0.15	0.31	0.76
Poor	CM CD8	MYL6	-0.038	0.61	0.94
Poor	CM CD8	MYL6B	0.21	0.25	0.69
Poor	CM CD8	MYLIP	0.23	1	1
Poor	CM CD8	MYLK4	0.32	0.35	0.79
Poor	CM CD8	MYNN	-0.023	1	1
Poor	CM CD8	MYO15A	0.051	0.81	1
Poor	CM CD8	MYO15B	-0.18	0.019	0.22
Poor	CM CD8	MYO16	-0.0023	0.99	1
Poor	CM CD8	MYO18A	0.06	0.69	0.97
Poor	CM CD8	MYO19	0.12	0.012	0.17
Poor	CM CD8	MYO1B	1.1	0.00031	0.025
Poor	CM CD8	MYO1C	-0.01	0.93	1
Poor	CM CD8	MYO1D	-0.64	0.082	0.45
Poor	CM CD8	MYO1E	0.18	0.33	0.77
Poor	CM CD8	MYO1F	-0.12	0.13	0.54
Poor	CM CD8	MYO1G	-0.079	0.046	0.34
Poor	CM CD8	MYO5A	-0.16	0.078	0.44
Poor	CM CD8	MYO5B	-0.072	0.83	1
Poor	CM CD8	MYO5C	0.05	0.64	0.95
Poor	CM CD8	MYO6	-0.099	0.3	0.75
Poor	CM CD8	MYO9A	-0.0075	0.95	1
Poor	CM CD8	MYO9B	0.034	0.76	1
Poor	CM CD8	MYOM1	0.077	1	1
Poor	CM CD8	MYOM2	0.4	0.059	0.38
Poor	CM CD8	MYOT	0.18	0.18	0.62
Poor	CM CD8	MYRF	-0.11	0.74	0.99
Poor	CM CD8	MYSM1	-0.041	0.77	1
Poor	CM CD8	MZB1	0.015	0.9	1
Poor	CM CD8	MZF1	0.054	0.57	0.92
Poor	CM CD8	MZF1-AS1	-0.11	0.28	0.73
Poor	CM CD8	MZT1	0.015	0.86	1
Poor	CM CD8	MZT2A	0.1	0.28	0.73
Poor	CM CD8	MZT2B	0.07	0.35	0.78
Poor	CM CD8	N4BP1	0.23	0.00089	0.046
Poor	CM CD8	N4BP2	0.09	0.28	0.73
Poor	CM CD8	N4BP2L1	-0.15	0.0046	0.11
Poor	CM CD8	N4BP2L2	-0.08	0.22	0.66
Poor	CM CD8	N4BP2L2-IT2	-0.14	0.69	0.97
Poor	CM CD8	N4BP3	0.4	0.039	0.31
Poor	CM CD8	N6AMT1	0.11	0.46	0.86
Poor	CM CD8	N6AMT2	0.06	0.37	0.8
Poor	CM CD8	NAA10	-0.022	0.51	0.89
Poor	CM CD8	NAA15	0.072	0.063	0.4
Poor	CM CD8	NAA16	0.16	0.024	0.25
Poor	CM CD8	NAA20	0.0047	0.88	1
Poor	CM CD8	NAA25	0.23	0.31	0.76
Poor	CM CD8	NAA30	0.053	0.07	0.42
Poor	CM CD8	NAA35	-0.05	0.45	0.85
Poor	CM CD8	NAA38	0.061	0.48	0.87
Poor	CM CD8	NAA40	-0.21	1	1
Poor	CM CD8	NAA50	0.069	0.27	0.72
Poor	CM CD8	NAA60	0.11	1	1
Poor	CM CD8	NAAA	-0.096	0.00042	0.031
Poor	CM CD8	NAALADL1	-0.2	0.017	0.21
Poor	CM CD8	NAB1	-0.00072	0.99	1
Poor	CM CD8	NAB2	-0.032	0.72	0.99
Poor	CM CD8	NABP1	-0.024	0.8	1
Poor	CM CD8	NABP2	-0.097	0.35	0.78
Poor	CM CD8	NACA	-0.056	0.17	0.61
Poor	CM CD8	NACC1	0.011	0.95	1
Poor	CM CD8	NACC2	-0.42	1	1
Poor	CM CD8	NADK	0.076	0.13	0.54
Poor	CM CD8	NADK2	0.0027	0.96	1
Poor	CM CD8	NADSYN1	0.025	0.63	0.95
Poor	CM CD8	NAE1	-0.076	1	1
Poor	CM CD8	NAF1	-0.014	1	1
Poor	CM CD8	NAGA	-0.074	0.079	0.44
Poor	CM CD8	NAGK	-0.075	0.34	0.78
Poor	CM CD8	NAGLU	0.02	0.62	0.94
Poor	CM CD8	NAGPA	-0.1	1	1
Poor	CM CD8	NAGPA-AS1	-0.16	0.44	0.84
Poor	CM CD8	NAGS	0.21	0.35	0.79
Poor	CM CD8	NAIF1	-0.19	0.0016	0.063
Poor	CM CD8	NAIP	-0.21	1	1
Poor	CM CD8	NAMPT	0.066	0.11	0.51
Poor	CM CD8	NANOS1	0.18	0.35	0.79
Poor	CM CD8	NANP	-0.01	0.94	1
Poor	CM CD8	NANS	-0.045	0.28	0.73
Poor	CM CD8	NAP1L1	-0.049	0.29	0.74
Poor	CM CD8	NAP1L2	-0.072	0.77	1
Poor	CM CD8	NAP1L3	-0.21	0.12	0.53
Poor	CM CD8	NAP1L4	0.038	0.34	0.78
Poor	CM CD8	NAP1L5	-0.38	0.00049	0.033
Poor	CM CD8	NAPA	0.054	0.24	0.69
Poor	CM CD8	NAPA-AS1	-0.24	1	1
Poor	CM CD8	NAPB	-0.17	0.071	0.42
Poor	CM CD8	NAPEPLD	0.0078	0.86	1
Poor	CM CD8	NAPG	0.04	0.62	0.94
Poor	CM CD8	NAPRT	-0.045	0.66	0.96
Poor	CM CD8	NAPSA	-0.13	0.41	0.82
Poor	CM CD8	NAPSB	-0.12	0.39	0.81
Poor	CM CD8	NARF	0.017	0.73	0.99
Poor	CM CD8	NARFL	0.049	0.16	0.59
Poor	CM CD8	NARS	-0.028	0.48	0.87
Poor	CM CD8	NARS2	0.05	0.22	0.67
Poor	CM CD8	NASP	-0.0053	0.93	1
Poor	CM CD8	NAT1	0.12	0.31	0.76
Poor	CM CD8	NAT10	0.058	0.22	0.66
Poor	CM CD8	NAT14	0.2	0.34	0.78
Poor	CM CD8	NAT6	-0.067	0.33	0.77
Poor	CM CD8	NAT9	0.0098	0.8	1
Poor	CM CD8	NATD1	0.12	0.46	0.85
Poor	CM CD8	NAV1	0.17	0.31	0.76
Poor	CM CD8	NAV2	-1.7	0.0045	0.11
Poor	CM CD8	NBAS	0.095	0.36	0.79
Poor	CM CD8	NBEA	-0.15	0.4	0.82
Poor	CM CD8	NBEAL1	-0.12	0.53	0.9
Poor	CM CD8	NBEAL2	-0.25	0.098	0.48
Poor	CM CD8	NBN	0.028	0.25	0.69
Poor	CM CD8	NBPF1	0.16	0.37	0.8
Poor	CM CD8	NBPF10	0.25	0.039	0.31
Poor	CM CD8	NBPF11	0.11	0.41	0.82
Poor	CM CD8	NBPF12	-0.0012	0.99	1
Poor	CM CD8	NBPF14	0.11	0.19	0.63
Poor	CM CD8	NBPF15	0.039	0.63	0.94
Poor	CM CD8	NBPF20	-0.25	0.1	0.5
Poor	CM CD8	NBPF25P	0.11	0.63	0.95
Poor	CM CD8	NBPF3	0.11	0.37	0.8
Poor	CM CD8	NBPF8	-0.27	0.047	0.35
Poor	CM CD8	NBPF9	0.021	0.89	1
Poor	CM CD8	NBR1	0.043	0.39	0.81
Poor	CM CD8	NBR2	0.11	0.19	0.63
Poor	CM CD8	NCALD	-0.081	0.24	0.69
Poor	CM CD8	NCAPD2	0.13	0.011	0.17
Poor	CM CD8	NCAPD3	0.15	0.11	0.51
Poor	CM CD8	NCAPG	0.22	0.27	0.72
Poor	CM CD8	NCAPG2	-0.03	0.85	1
Poor	CM CD8	NCAPH	0.18	0.29	0.74
Poor	CM CD8	NCAPH2	0.047	0.14	0.56
Poor	CM CD8	NCBP1	0.12	0.0002	0.02
Poor	CM CD8	NCBP2	0.049	0.21	0.65
Poor	CM CD8	NCBP2-AS2	-0.066	0.26	0.71
Poor	CM CD8	NCDN	0.057	0.37	0.8
Poor	CM CD8	NCEH1	0.064	0.8	1
Poor	CM CD8	NCF1	-0.19	0.3	0.75
Poor	CM CD8	NCF1B	-0.19	0.11	0.51
Poor	CM CD8	NCF1C	-0.26	0.13	0.55
Poor	CM CD8	NCF2	-0.43	1	1
Poor	CM CD8	NCF4	0.072	0.48	0.87
Poor	CM CD8	NCK1	-0.047	0.4	0.82
Poor	CM CD8	NCK1-AS1	-0.025	0.81	1
Poor	CM CD8	NCK2	0.071	0.4	0.81
Poor	CM CD8	NCKAP1	-0.028	0.84	1
Poor	CM CD8	NCKAP1L	-0.0032	0.94	1
Poor	CM CD8	NCKAP5L	0.08	0.57	0.92
Poor	CM CD8	NCKIPSD	0.14	0.072	0.42
Poor	CM CD8	NCL	0.037	0.25	0.7
Poor	CM CD8	NCLN	0.077	1	1
Poor	CM CD8	NCOA1	-0.035	0.52	0.89
Poor	CM CD8	NCOA2	0.047	0.71	0.98
Poor	CM CD8	NCOA3	0.13	0.098	0.48
Poor	CM CD8	NCOA4	0.043	0.21	0.65
Poor	CM CD8	NCOA5	0.043	1	1
Poor	CM CD8	NCOA6	0.033	0.76	1
Poor	CM CD8	NCOA7	-0.055	0.36	0.79
Poor	CM CD8	NCOR1	0.034	0.42	0.83
Poor	CM CD8	NCOR2	-0.019	0.82	1
Poor	CM CD8	NCR3	-0.066	0.26	0.71
Poor	CM CD8	NCR3LG1	-0.26	0.6	0.93
Poor	CM CD8	NCSTN	0.0082	0.84	1
Poor	CM CD8	NDC1	0.11	0.25	0.7
Poor	CM CD8	NDC80	0.093	0.47	0.86
Poor	CM CD8	NDE1	0.012	0.8	1
Poor	CM CD8	NDEL1	-0.0076	0.87	1
Poor	CM CD8	NDFIP1	0.006	0.95	1
Poor	CM CD8	NDFIP2	-0.07	0.35	0.79
Poor	CM CD8	NDN	0.48	0.013	0.18
Poor	CM CD8	NDNL2	-0.017	0.81	1
Poor	CM CD8	NDOR1	0.039	0.32	0.77
Poor	CM CD8	NDRG1	-0.36	7.20E-05	0.012
Poor	CM CD8	NDRG2	0.17	1	1
Poor	CM CD8	NDRG3	0.025	0.65	0.96
Poor	CM CD8	NDST2	-0.023	0.74	0.99
Poor	CM CD8	NDUFA1	-0.067	0.24	0.69
Poor	CM CD8	NDUFA10	0.032	0.15	0.58
Poor	CM CD8	NDUFA11	-0.02	0.48	0.87
Poor	CM CD8	NDUFA12	0.12	0.17	0.6
Poor	CM CD8	NDUFA13	0.03	0.67	0.96
Poor	CM CD8	NDUFA2	-0.024	0.75	1
Poor	CM CD8	NDUFA3	-0.036	0.59	0.93
Poor	CM CD8	NDUFA4	-0.075	0.27	0.72
Poor	CM CD8	NDUFA5	-0.066	0.26	0.71
Poor	CM CD8	NDUFA6	0.0068	0.92	1
Poor	CM CD8	NDUFA6-AS1	-0.2	0.15	0.57
Poor	CM CD8	NDUFA7	0.047	0.23	0.67
Poor	CM CD8	NDUFA8	0.037	0.58	0.92
Poor	CM CD8	NDUFA9	0.028	0.58	0.92
Poor	CM CD8	NDUFAB1	0.045	0.58	0.92
Poor	CM CD8	NDUFAF1	-0.039	0.32	0.76
Poor	CM CD8	NDUFAF2	-0.14	0.017	0.21
Poor	CM CD8	NDUFAF3	-0.032	0.53	0.9
Poor	CM CD8	NDUFAF4	-0.056	0.52	0.89
Poor	CM CD8	NDUFAF4P1	-0.093	0.74	0.99
Poor	CM CD8	NDUFAF5	-0.044	0.63	0.95
Poor	CM CD8	NDUFAF6	-0.019	0.73	0.99
Poor	CM CD8	NDUFAF7	-0.042	0.45	0.85
Poor	CM CD8	NDUFB1	-0.0042	0.96	1
Poor	CM CD8	NDUFB10	-0.026	0.73	0.99
Poor	CM CD8	NDUFB11	-0.025	0.67	0.96
Poor	CM CD8	NDUFB2	-0.065	0.43	0.84
Poor	CM CD8	NDUFB2-AS1	-0.2	0.39	0.81
Poor	CM CD8	NDUFB3	-0.0097	0.92	1
Poor	CM CD8	NDUFB4	-0.07	0.15	0.58
Poor	CM CD8	NDUFB5	-0.011	0.88	1
Poor	CM CD8	NDUFB6	-0.024	0.71	0.98
Poor	CM CD8	NDUFB7	0.022	0.81	1
Poor	CM CD8	NDUFB8	-0.067	0.3	0.75
Poor	CM CD8	NDUFB9	-0.03	0.6	0.93
Poor	CM CD8	NDUFC1	-0.025	0.67	0.96
Poor	CM CD8	NDUFC2	0.0019	0.97	1
Poor	CM CD8	NDUFS1	0.025	0.34	0.77
Poor	CM CD8	NDUFS2	0.054	0.35	0.79
Poor	CM CD8	NDUFS3	-0.00075	0.99	1
Poor	CM CD8	NDUFS4	-0.025	0.78	1
Poor	CM CD8	NDUFS5	-0.038	0.48	0.87
Poor	CM CD8	NDUFS6	0.051	0.52	0.89
Poor	CM CD8	NDUFS7	0.051	0.48	0.87
Poor	CM CD8	NDUFS8	0.062	0.45	0.85
Poor	CM CD8	NDUFV1	0.025	0.71	0.98
Poor	CM CD8	NDUFV2	-0.049	0.48	0.87
Poor	CM CD8	NDUFV2-AS1	-0.44	5.10E-05	0.01
Poor	CM CD8	NDUFV3	0.0042	0.95	1
Poor	CM CD8	NEAT1	0.024	0.87	1
Poor	CM CD8	NEB	-0.065	0.74	0.99
Poor	CM CD8	NECAB1	0.22	0.43	0.84
Poor	CM CD8	NECAB3	-0.22	0.005	0.12
Poor	CM CD8	NECAP1	0.035	0.61	0.94
Poor	CM CD8	NECAP2	0.039	0.32	0.76
Poor	CM CD8	NEDD1	-0.037	1	1
Poor	CM CD8	NEDD4	0.21	0.0097	0.16
Poor	CM CD8	NEDD4L	0.087	0.52	0.89
Poor	CM CD8	NEDD8	-0.021	0.77	1
Poor	CM CD8	NEDD9	-0.032	0.72	0.99
Poor	CM CD8	NEFH	0.16	0.1	0.49
Poor	CM CD8	NEFL	-1.3	0.023	0.25
Poor	CM CD8	NEFM	-0.94	0.0044	0.11
Poor	CM CD8	NEIL1	-0.42	0.00024	0.022
Poor	CM CD8	NEIL2	0.055	0.54	0.9
Poor	CM CD8	NEIL3	-0.26	1	1
Poor	CM CD8	NEK1	-0.046	0.53	0.89
Poor	CM CD8	NEK11	-0.47	0.0016	0.062
Poor	CM CD8	NEK2	-0.067	0.5	0.88
Poor	CM CD8	NEK3	-0.73	0.001	0.05
Poor	CM CD8	NEK4	-0.072	0.36	0.79
Poor	CM CD8	NEK6	-0.11	0.47	0.87
Poor	CM CD8	NEK7	0.024	0.71	0.98
Poor	CM CD8	NEK8	0.13	0.24	0.69
Poor	CM CD8	NEK9	0.012	0.87	1
Poor	CM CD8	NELFA	-0.081	0.029	0.27
Poor	CM CD8	NELFB	-0.035	0.64	0.95
Poor	CM CD8	NELFCD	0.072	0.15	0.58
Poor	CM CD8	NELFE	-0.011	0.71	0.98
Poor	CM CD8	NELL2	-0.081	0.3	0.75
Poor	CM CD8	NEMF	-0.028	0.69	0.97
Poor	CM CD8	NEMP1	0.035	0.7	0.98
Poor	CM CD8	NEMP2	0.058	0.53	0.89
Poor	CM CD8	NENF	-0.069	0.42	0.83
Poor	CM CD8	NEO1	-0.14	0.35	0.78
Poor	CM CD8	NET1	0.0065	0.96	1
Poor	CM CD8	NETO2	0.074	0.37	0.8
Poor	CM CD8	NEU1	-0.13	0.0024	0.079
Poor	CM CD8	NEU3	-0.082	0.55	0.91
Poor	CM CD8	NEURL1	0.23	0.083	0.45
Poor	CM CD8	NEURL2	0.17	1	1
Poor	CM CD8	NEURL4	-0.2	0.017	0.21
Poor	CM CD8	NEXN	0.49	2.90E-05	0.0079
Poor	CM CD8	NF1	-0.029	1	1
Poor	CM CD8	NF2	0.16	3.30E-05	0.0083
Poor	CM CD8	NFAT5	-0.015	0.91	1
Poor	CM CD8	NFATC1	-0.036	0.61	0.94
Poor	CM CD8	NFATC2	0.0036	0.97	1
Poor	CM CD8	NFATC2IP	-0.098	1	1
Poor	CM CD8	NFATC3	0.061	0.2	0.64
Poor	CM CD8	NFE2L1	0.019	0.83	1
Poor	CM CD8	NFE2L2	0.0047	0.83	1
Poor	CM CD8	NFE2L3	-0.2	1	1
Poor	CM CD8	NFIA	-0.35	0.0092	0.16
Poor	CM CD8	NFIC	-0.031	0.78	1
Poor	CM CD8	NFIL3	0.19	1	1
Poor	CM CD8	NFIX	0.4	1	1
Poor	CM CD8	NFKB1	0.19	0.0042	0.11
Poor	CM CD8	NFKB2	-0.027	0.8	1
Poor	CM CD8	NFKBIA	0.029	0.56	0.91
Poor	CM CD8	NFKBIB	-0.039	0.54	0.9
Poor	CM CD8	NFKBID	0.015	0.84	1
Poor	CM CD8	NFKBIE	0.0021	0.98	1
Poor	CM CD8	NFKBIL1	0.11	0.13	0.54
Poor	CM CD8	NFKBIZ	0.13	0.37	0.8
Poor	CM CD8	NFRKB	0.0094	0.91	1
Poor	CM CD8	NFS1	0.041	0.64	0.95
Poor	CM CD8	NFU1	-0.038	0.64	0.95
Poor	CM CD8	NFX1	0.057	0.13	0.55
Poor	CM CD8	NFXL1	-0.13	0.0066	0.13
Poor	CM CD8	NFYA	0.073	0.21	0.66
Poor	CM CD8	NFYB	-0.12	0.035	0.3
Poor	CM CD8	NFYC	-0.026	0.33	0.77
Poor	CM CD8	NFYC-AS1	-0.26	0.34	0.77
Poor	CM CD8	NGDN	-0.01	0.74	0.99
Poor	CM CD8	NGFRAP1	0.056	0.12	0.53
Poor	CM CD8	NGLY1	-0.034	1	1
Poor	CM CD8	NGRN	0.0094	1	1
Poor	CM CD8	NHEJ1	-0.086	0.041	0.32
Poor	CM CD8	NHLRC1	0.24	1	1
Poor	CM CD8	NHLRC2	0.098	0.22	0.66
Poor	CM CD8	NHLRC3	-0.004	0.95	1
Poor	CM CD8	NHLRC4	-0.046	0.73	0.99
Poor	CM CD8	NHP2	-0.0013	0.98	1
Poor	CM CD8	NHS	0.33	0.58	0.92
Poor	CM CD8	NHSL2	-0.59	0.14	0.56
Poor	CM CD8	NICN1	0.02	0.61	0.94
Poor	CM CD8	NID2	-0.2	0.44	0.84
Poor	CM CD8	NIF3L1	-0.03	0.6	0.93
Poor	CM CD8	NIFK	-0.01	0.88	1
Poor	CM CD8	NIFK-AS1	-0.1	0.22	0.66
Poor	CM CD8	NIN	0.0086	0.93	1
Poor	CM CD8	NINJ1	-0.067	0.063	0.4
Poor	CM CD8	NINJ2	-0.09	0.52	0.89
Poor	CM CD8	NINL	-0.017	0.96	1
Poor	CM CD8	NIP7	0.072	0.027	0.26
Poor	CM CD8	NIPA1	-0.21	0.28	0.73
Poor	CM CD8	NIPA2	-0.0088	0.79	1
Poor	CM CD8	NIPAL2	-0.15	0.52	0.89
Poor	CM CD8	NIPAL3	0.014	0.84	1
Poor	CM CD8	NIPBL	-0.096	0.041	0.32
Poor	CM CD8	NIPBL-AS1	-0.039	0.87	1
Poor	CM CD8	NIPSNAP1	0.069	0.35	0.79
Poor	CM CD8	NIPSNAP3A	-0.018	0.64	0.95
Poor	CM CD8	NIPSNAP3B	-0.98	0.017	0.21
Poor	CM CD8	NISCH	0.018	0.81	1
Poor	CM CD8	NIT1	-0.062	1	1
Poor	CM CD8	NIT2	-0.026	0.44	0.84
Poor	CM CD8	NKAP	-0.075	0.083	0.45
Poor	CM CD8	NKAPP1	0.1	0.52	0.89
Poor	CM CD8	NKD1	-0.056	1	1
Poor	CM CD8	NKG7	-0.16	0.45	0.85
Poor	CM CD8	NKIRAS1	-0.14	0.12	0.52
Poor	CM CD8	NKIRAS2	0.017	0.64	0.95
Poor	CM CD8	NKPD1	0.64	0.0006	0.037
Poor	CM CD8	NKRF	-0.0054	0.95	1
Poor	CM CD8	NKTR	-0.025	0.69	0.97
Poor	CM CD8	NKX3-1	0.43	0.21	0.66
Poor	CM CD8	NLE1	0.071	0.34	0.77
Poor	CM CD8	NLGN3	-0.31	1	1
Poor	CM CD8	NLK	-0.00052	1	1
Poor	CM CD8	NLN	0.14	0.05	0.36
Poor	CM CD8	NLRC3	0.052	0.53	0.89
Poor	CM CD8	NLRC5	0.12	0.21	0.65
Poor	CM CD8	NLRP1	0.011	0.87	1
Poor	CM CD8	NLRP2	0.014	0.75	1
Poor	CM CD8	NLRP3	-0.73	1	1
Poor	CM CD8	NLRP6	-0.023	0.75	1
Poor	CM CD8	NLRX1	-0.028	1	1
Poor	CM CD8	NMB	0.024	0.88	1
Poor	CM CD8	NMD3	0.03	0.25	0.7
Poor	CM CD8	NME1	-0.013	0.93	1
Poor	CM CD8	NME3	-0.052	0.46	0.86
Poor	CM CD8	NME4	-0.071	0.34	0.78
Poor	CM CD8	NME6	-0.038	0.33	0.77
Poor	CM CD8	NME7	0.12	0.2	0.65
Poor	CM CD8	NME9	0.047	0.85	1
Poor	CM CD8	NMI	0.086	0.34	0.78
Poor	CM CD8	NMNAT1	-0.24	0.14	0.56
Poor	CM CD8	NMNAT3	-0.1	0.6	0.93
Poor	CM CD8	NMRAL1	0.026	0.67	0.96
Poor	CM CD8	NMRK1	-0.034	0.3	0.75
Poor	CM CD8	NMT1	0.081	0.091	0.47
Poor	CM CD8	NMT2	0.015	0.58	0.92
Poor	CM CD8	NMUR1	-0.19	0.6	0.93
Poor	CM CD8	NNT	0.057	0.07	0.42
Poor	CM CD8	NNT-AS1	-0.038	0.66	0.96
Poor	CM CD8	NOA1	0.013	0.75	1
Poor	CM CD8	NOB1	0.076	0.23	0.68
Poor	CM CD8	NOC2L	0.072	0.09	0.47
Poor	CM CD8	NOC3L	-0.068	1	1
Poor	CM CD8	NOC4L	0.17	0.099	0.49
Poor	CM CD8	NOCT	-0.14	0.38	0.8
Poor	CM CD8	NOD1	-0.027	0.75	1
Poor	CM CD8	NOD2	-0.64	0.03	0.28
Poor	CM CD8	NOG	0.63	0.16	0.59
Poor	CM CD8	NOL10	0.037	0.44	0.84
Poor	CM CD8	NOL11	0.077	0.3	0.75
Poor	CM CD8	NOL12	0.024	0.69	0.97
Poor	CM CD8	NOL4L	-0.14	0.34	0.78
Poor	CM CD8	NOL6	0.15	0.039	0.31
Poor	CM CD8	NOL7	-0.0096	0.83	1
Poor	CM CD8	NOL8	0.044	0.58	0.92
Poor	CM CD8	NOL9	0.05	0.26	0.71
Poor	CM CD8	NOLC1	0.069	0.089	0.46
Poor	CM CD8	NOM1	-0.016	0.85	1
Poor	CM CD8	NOMO1	-0.012	0.71	0.98
Poor	CM CD8	NOMO2	0.034	0.63	0.95
Poor	CM CD8	NONO	0.074	0.075	0.43
Poor	CM CD8	NOP10	0.027	0.69	0.97
Poor	CM CD8	NOP14	0.15	0.028	0.27
Poor	CM CD8	NOP14-AS1	-0.0006	0.99	1
Poor	CM CD8	NOP16	0.076	0.37	0.8
Poor	CM CD8	NOP2	0.16	0.00095	0.048
Poor	CM CD8	NOP56	-0.032	0.42	0.83
Poor	CM CD8	NOP58	0.023	0.53	0.9
Poor	CM CD8	NOP9	-0.096	0.36	0.79
Poor	CM CD8	NOS3	0.023	1	1
Poor	CM CD8	NOSIP	0.058	0.38	0.8
Poor	CM CD8	NOTCH1	0.042	0.81	1
Poor	CM CD8	NOTCH2	-0.017	0.89	1
Poor	CM CD8	NOTCH2NL	-0.0033	0.94	1
Poor	CM CD8	NOXA1	-0.64	2.20E-05	0.0068
Poor	CM CD8	NPAS2	0.43	1	1
Poor	CM CD8	NPAT	0.16	0.06	0.39
Poor	CM CD8	NPC1	-0.022	0.84	1
Poor	CM CD8	NPC2	-0.053	0.46	0.86
Poor	CM CD8	NPDC1	-0.22	0.023	0.25
Poor	CM CD8	NPEPL1	0.15	0.53	0.9
Poor	CM CD8	NPEPPS	0.03	0.25	0.69
Poor	CM CD8	NPFF	-0.34	0.14	0.56
Poor	CM CD8	NPHP1	-0.11	0.72	0.99
Poor	CM CD8	NPHP3	-0.63	5.80E-05	0.01
Poor	CM CD8	NPHP3-ACAD11	-0.21	0.18	0.62
Poor	CM CD8	NPHP4	0.035	0.77	1
Poor	CM CD8	NPIPA1	-0.093	0.43	0.84
Poor	CM CD8	NPIPA5	0.13	0.71	0.98
Poor	CM CD8	NPIPB11	0.18	1	1
Poor	CM CD8	NPIPB15	-0.044	0.65	0.95
Poor	CM CD8	NPIPB3	0.032	0.65	0.96
Poor	CM CD8	NPIPB4	-0.14	0.22	0.66
Poor	CM CD8	NPIPB5	-0.048	0.67	0.96
Poor	CM CD8	NPL	-0.38	0.026	0.26
Poor	CM CD8	NPLOC4	0.069	0.19	0.63
Poor	CM CD8	NPM1	-0.037	0.52	0.89
Poor	CM CD8	NPM2	-0.038	0.54	0.9
Poor	CM CD8	NPM3	-0.5	0.00031	0.025
Poor	CM CD8	NPR2	0.3	0.11	0.5
Poor	CM CD8	NPRL2	-0.058	0.0042	0.11
Poor	CM CD8	NPRL3	-0.029	0.56	0.92
Poor	CM CD8	NPTN	-0.2	0.00059	0.036
Poor	CM CD8	NPTN-IT1	0.035	0.51	0.89
Poor	CM CD8	NPTX1	-0.31	0.22	0.66
Poor	CM CD8	NPTXR	-0.67	1	1
Poor	CM CD8	NQO1	-0.3	0.34	0.78
Poor	CM CD8	NQO2	-0.1	1	1
Poor	CM CD8	NR1D1	-0.3	0.0032	0.092
Poor	CM CD8	NR1D2	-0.019	0.83	1
Poor	CM CD8	NR1H2	-0.0097	1	1
Poor	CM CD8	NR1H3	0.28	0.2	0.64
Poor	CM CD8	NR1I2	-0.44	0.067	0.41
Poor	CM CD8	NR2C1	-0.019	0.58	0.92
Poor	CM CD8	NR2C2	-0.041	0.68	0.96
Poor	CM CD8	NR2C2AP	-0.014	0.78	1
Poor	CM CD8	NR2F6	0.00072	1	1
Poor	CM CD8	NR3C1	-0.078	0.025	0.25
Poor	CM CD8	NR3C2	-0.24	0.11	0.51
Poor	CM CD8	NR4A1	0.22	0.3	0.75
Poor	CM CD8	NR4A2	0.17	0.62	0.94
Poor	CM CD8	NRAS	0.16	0.012	0.17
Poor	CM CD8	NRAV	0.44	0.085	0.45
Poor	CM CD8	NRBF2	0.036	0.66	0.96
Poor	CM CD8	NRBP1	-0.023	0.43	0.84
Poor	CM CD8	NRBP2	-0.04	0.58	0.92
Poor	CM CD8	NRCAM	2.2	1	1
Poor	CM CD8	NRD1	0.063	0.17	0.6
Poor	CM CD8	NRDE2	-0.067	0.39	0.81
Poor	CM CD8	NREP	0.26	0.57	0.92
Poor	CM CD8	NRF1	0.057	0.4	0.82
Poor	CM CD8	NRIP1	0.15	0.17	0.61
Poor	CM CD8	NRIP2	0.056	0.63	0.94
Poor	CM CD8	NRIP3	0.36	0.52	0.89
Poor	CM CD8	NRIR	0.36	0.13	0.54
Poor	CM CD8	NRL	-0.07	0.53	0.9
Poor	CM CD8	NRM	-0.066	0.48	0.87
Poor	CM CD8	NRN1	-0.29	0.3	0.75
Poor	CM CD8	NRN1L	-0.19	0.33	0.77
Poor	CM CD8	NRROS	-0.11	0.41	0.83
Poor	CM CD8	NRSN2	-0.17	0.24	0.68
Poor	CM CD8	NRSN2-AS1	-0.1	0.72	0.99
Poor	CM CD8	NSA2	-0.2	0.067	0.41
Poor	CM CD8	NSD1	0.088	0.31	0.76
Poor	CM CD8	NSDHL	0.0047	0.92	1
Poor	CM CD8	NSF	0.1	0.13	0.54
Poor	CM CD8	NSFL1C	0.039	0.36	0.79
Poor	CM CD8	NSG1	-0.12	0.34	0.78
Poor	CM CD8	NSL1	-0.015	0.6	0.93
Poor	CM CD8	NSMAF	0.049	0.38	0.8
Poor	CM CD8	NSMCE1	-0.046	0.066	0.41
Poor	CM CD8	NSMCE2	-0.076	0.32	0.76
Poor	CM CD8	NSMCE4A	0.027	0.53	0.89
Poor	CM CD8	NSMF	-0.2	0.00052	0.034
Poor	CM CD8	NSRP1	-0.061	0.1	0.49
Poor	CM CD8	NSUN2	0.012	0.68	0.97
Poor	CM CD8	NSUN3	0.14	0.0092	0.15
Poor	CM CD8	NSUN4	0.03	1	1
Poor	CM CD8	NSUN5	0.03	0.6	0.93
Poor	CM CD8	NSUN5P1	0.055	0.17	0.61
Poor	CM CD8	NSUN5P2	0.09	0.37	0.8
Poor	CM CD8	NSUN6	-0.0038	0.9	1
Poor	CM CD8	NT5C	0.068	0.27	0.72
Poor	CM CD8	NT5C2	-0.065	0.065	0.4
Poor	CM CD8	NT5C3A	0.062	0.31	0.76
Poor	CM CD8	NT5C3B	-0.13	0.017	0.21
Poor	CM CD8	NT5DC1	-0.097	0.0011	0.051
Poor	CM CD8	NT5DC2	-0.88	1	1
Poor	CM CD8	NT5DC3	-0.11	0.15	0.58
Poor	CM CD8	NT5E	-0.17	0.35	0.78
Poor	CM CD8	NT5M	0.14	0.25	0.7
Poor	CM CD8	NTAN1	-0.011	0.9	1
Poor	CM CD8	NTHL1	0.056	0.2	0.65
Poor	CM CD8	NTMT1	-0.011	0.84	1
Poor	CM CD8	NTN4	-1.4	0.054	0.37
Poor	CM CD8	NTNG2	-0.61	0.068	0.41
Poor	CM CD8	NTPCR	-0.05	0.3	0.75
Poor	CM CD8	NUAK2	-0.031	0.75	1
Poor	CM CD8	NUB1	0.059	0.27	0.72
Poor	CM CD8	NUBP1	-0.063	0.44	0.84
Poor	CM CD8	NUBP2	0.13	0.027	0.26
Poor	CM CD8	NUBPL	-0.039	0.48	0.87
Poor	CM CD8	NUCB1	-0.055	0.28	0.73
Poor	CM CD8	NUCB2	-0.022	0.69	0.97
Poor	CM CD8	NUCKS1	-0.12	0.027	0.26
Poor	CM CD8	NUDC	0.054	0.32	0.76
Poor	CM CD8	NUDCD1	0.074	0.33	0.77
Poor	CM CD8	NUDCD2	0.048	0.38	0.8
Poor	CM CD8	NUDCD3	0.014	0.85	1
Poor	CM CD8	NUDT1	0.16	0.092	0.47
Poor	CM CD8	NUDT11	-0.18	0.35	0.78
Poor	CM CD8	NUDT12	0.63	0.00053	0.034
Poor	CM CD8	NUDT13	0.0056	1	1
Poor	CM CD8	NUDT14	-0.18	0.034	0.3
Poor	CM CD8	NUDT15	-0.068	0.26	0.71
Poor	CM CD8	NUDT16	-0.058	0.67	0.96
Poor	CM CD8	NUDT16L1	0.025	0.71	0.98
Poor	CM CD8	NUDT17	0.27	1	1
Poor	CM CD8	NUDT18	0.046	0.66	0.96
Poor	CM CD8	NUDT19	0.028	0.63	0.95
Poor	CM CD8	NUDT2	-0.043	0.46	0.85
Poor	CM CD8	NUDT21	0.09	0.12	0.53
Poor	CM CD8	NUDT22	0.059	0.32	0.76
Poor	CM CD8	NUDT4	0.056	0.32	0.76
Poor	CM CD8	NUDT5	0.048	0.46	0.86
Poor	CM CD8	NUDT7	-0.21	0.11	0.51
Poor	CM CD8	NUDT8	-0.15	0.24	0.69
Poor	CM CD8	NUDT9	0.1	0.016	0.2
Poor	CM CD8	NUDT9P1	-0.29	0.38	0.8
Poor	CM CD8	NUF2	0.33	0.064	0.4
Poor	CM CD8	NUFIP1	-0.062	0.39	0.81
Poor	CM CD8	NUFIP2	-0.035	0.74	0.99
Poor	CM CD8	NUGGC	-0.32	0.1	0.5
Poor	CM CD8	NUMA1	0.052	0.68	0.97
Poor	CM CD8	NUMB	0.047	0.37	0.8
Poor	CM CD8	NUMBL	-0.23	0.065	0.41
Poor	CM CD8	NUP107	0.079	0.14	0.56
Poor	CM CD8	NUP133	0.11	1	1
Poor	CM CD8	NUP153	-0.15	1	1
Poor	CM CD8	NUP155	0.088	0.47	0.86
Poor	CM CD8	NUP160	0.082	0.18	0.62
Poor	CM CD8	NUP188	0.069	0.28	0.73
Poor	CM CD8	NUP205	0.068	0.43	0.84
Poor	CM CD8	NUP210	0.053	0.68	0.96
Poor	CM CD8	NUP210L	0.053	0.79	1
Poor	CM CD8	NUP214	0.071	0.52	0.89
Poor	CM CD8	NUP35	0.0051	0.93	1
Poor	CM CD8	NUP37	0.072	0.29	0.74
Poor	CM CD8	NUP43	0.24	0.12	0.52
Poor	CM CD8	NUP50	0.017	0.76	1
Poor	CM CD8	NUP50-AS1	0.29	0.1	0.49
Poor	CM CD8	NUP54	-0.0085	0.88	1
Poor	CM CD8	NUP62	-0.045	0.1	0.49
Poor	CM CD8	NUP62CL	0.051	0.74	0.99
Poor	CM CD8	NUP85	-0.028	0.53	0.9
Poor	CM CD8	NUP88	0.069	0.0012	0.054
Poor	CM CD8	NUP93	0.061	0.36	0.79
Poor	CM CD8	NUP98	0.11	0.15	0.57
Poor	CM CD8	NUPL1	0.17	0.0017	0.064
Poor	CM CD8	NUPL2	-0.0072	0.9	1
Poor	CM CD8	NUS1	0.0074	0.85	1
Poor	CM CD8	NUSAP1	-0.018	0.92	1
Poor	CM CD8	NUTF2	-0.0053	0.92	1
Poor	CM CD8	NUTM2A-AS1	0.053	0.19	0.63
Poor	CM CD8	NUTM2B-AS1	0.062	0.42	0.83
Poor	CM CD8	NVL	0.081	0.24	0.69
Poor	CM CD8	NXF1	-0.0026	0.95	1
Poor	CM CD8	NXPE3	0.052	0.58	0.92
Poor	CM CD8	NXT1	0.052	0.42	0.83
Poor	CM CD8	NXT2	-0.076	0.34	0.78
Poor	CM CD8	OAF	0.045	0.68	0.97
Poor	CM CD8	OARD1	-0.00093	0.98	1
Poor	CM CD8	OAS1	0.43	0.018	0.21
Poor	CM CD8	OAS2	0.37	0.0037	0.098
Poor	CM CD8	OAS3	0.54	0.008	0.15
Poor	CM CD8	OASL	0.32	0.036	0.3
Poor	CM CD8	OAT	-0.099	0.16	0.59
Poor	CM CD8	OAZ1	0.0087	0.81	1
Poor	CM CD8	OAZ2	0.071	0.25	0.7
Poor	CM CD8	OAZ3	0.43	0.072	0.42
Poor	CM CD8	OBFC1	0.02	0.44	0.84
Poor	CM CD8	OBSCN	0.012	0.95	1
Poor	CM CD8	OCA2	2.2	0.35	0.79
Poor	CM CD8	OCEL1	-0.12	0.037	0.31
Poor	CM CD8	OCIAD1	-0.091	0.075	0.43
Poor	CM CD8	OCIAD2	-0.00074	0.99	1
Poor	CM CD8	OCLM	-0.0086	0.96	1
Poor	CM CD8	OCM	-0.42	0.0082	0.15
Poor	CM CD8	OCRL	0.17	0.82	1
Poor	CM CD8	ODC1	-0.0062	0.94	1
Poor	CM CD8	ODF2	0.011	0.87	1
Poor	CM CD8	ODF2L	-0.14	0.052	0.36
Poor	CM CD8	ODF3B	0.23	0.17	0.61
Poor	CM CD8	OFD1	-0.041	0.32	0.76
Poor	CM CD8	OGDH	-0.077	0.46	0.86
Poor	CM CD8	OGFOD1	-0.073	0.14	0.57
Poor	CM CD8	OGFOD2	0.034	0.59	0.93
Poor	CM CD8	OGFOD3	-0.035	0.54	0.91
Poor	CM CD8	OGFR	0.045	0.4	0.81
Poor	CM CD8	OGFRL1	-0.033	0.73	0.99
Poor	CM CD8	OGG1	-0.038	0.41	0.83
Poor	CM CD8	OGN	0.58	0.045	0.34
Poor	CM CD8	OGT	0.11	0.028	0.27
Poor	CM CD8	OIP5	0.22	0.23	0.67
Poor	CM CD8	OIP5-AS1	0.0049	0.86	1
Poor	CM CD8	OLA1	0.087	0.0064	0.13
Poor	CM CD8	OLFM2	-0.011	0.86	1
Poor	CM CD8	OLMALINC	0.095	0.45	0.85
Poor	CM CD8	OMA1	-0.12	5.70E-05	0.01
Poor	CM CD8	OPA1	0.051	0.42	0.83
Poor	CM CD8	OPA3	0.19	0.11	0.5
Poor	CM CD8	OPLAH	0.42	0.059	0.39
Poor	CM CD8	OPN3	0.1	0.16	0.58
Poor	CM CD8	OPRL1	0.43	0.15	0.58
Poor	CM CD8	OPTN	-0.064	0.27	0.72
Poor	CM CD8	OR52N4	-0.49	0.024	0.25
Poor	CM CD8	ORAI1	0.028	0.58	0.92
Poor	CM CD8	ORAI2	-0.047	0.46	0.85
Poor	CM CD8	ORAI3	-0.18	0.0008	0.043
Poor	CM CD8	ORAOV1	-0.11	0.033	0.29
Poor	CM CD8	ORC1	0.0091	1	1
Poor	CM CD8	ORC2	-0.0015	0.99	1
Poor	CM CD8	ORC3	0.039	0.42	0.83
Poor	CM CD8	ORC4	-0.0051	0.85	1
Poor	CM CD8	ORC5	0.026	0.63	0.94
Poor	CM CD8	ORC6	-0.44	1	1
Poor	CM CD8	ORMDL1	-0.04	0.44	0.84
Poor	CM CD8	ORMDL2	-0.06	0.4	0.81
Poor	CM CD8	ORMDL3	0.23	0.27	0.71
Poor	CM CD8	OS9	-0.14	0.0011	0.051
Poor	CM CD8	OSBP	0.048	0.34	0.78
Poor	CM CD8	OSBP2	0.2	0.34	0.78
Poor	CM CD8	OSBPL11	0.026	0.77	1
Poor	CM CD8	OSBPL1A	-0.088	0.75	0.99
Poor	CM CD8	OSBPL2	0.0013	0.98	1
Poor	CM CD8	OSBPL3	-0.046	0.14	0.57
Poor	CM CD8	OSBPL5	0.78	1	1
Poor	CM CD8	OSBPL7	-0.12	0.0038	0.1
Poor	CM CD8	OSBPL8	-0.077	0.33	0.77
Poor	CM CD8	OSBPL9	0.0018	0.97	1
Poor	CM CD8	OSER1	0.0019	0.95	1
Poor	CM CD8	OSER1-AS1	-0.13	0.017	0.21
Poor	CM CD8	OSGEP	0.014	0.82	1
Poor	CM CD8	OSGEPL1	-0.18	0.017	0.21
Poor	CM CD8	OSGIN2	-0.12	1	1
Poor	CM CD8	OSM	0.039	0.96	1
Poor	CM CD8	OST4	-0.084	0.19	0.63
Poor	CM CD8	OSTC	-0.036	0.63	0.94
Poor	CM CD8	OSTF1	0.041	0.47	0.87
Poor	CM CD8	OSTM1	-0.1	0.029	0.27
Poor	CM CD8	OTOF	0.51	0.0027	0.085
Poor	CM CD8	OTUB1	0.028	0.66	0.96
Poor	CM CD8	OTUB2	0.23	0.19	0.64
Poor	CM CD8	OTUD1	-0.036	0.74	0.99
Poor	CM CD8	OTUD3	-0.15	0.43	0.84
Poor	CM CD8	OTUD4	-0.026	0.6	0.93
Poor	CM CD8	OTUD5	-0.062	0.13	0.55
Poor	CM CD8	OTUD6B	0.13	0.0038	0.099
Poor	CM CD8	OTUD6B-AS1	-0.067	0.37	0.8
Poor	CM CD8	OTUD7A	-0.082	0.58	0.92
Poor	CM CD8	OTUD7B	0.42	0.0027	0.086
Poor	CM CD8	OTULIN	0.14	0.033	0.29
Poor	CM CD8	OVGP1	-0.18	0.78	1
Poor	CM CD8	OXA1L	-0.033	0.26	0.71
Poor	CM CD8	OXCT1	0.028	0.67	0.96
Poor	CM CD8	OXLD1	0.045	0.45	0.85
Poor	CM CD8	OXNAD1	0.15	0.041	0.32
Poor	CM CD8	OXR1	0.073	0.18	0.62
Poor	CM CD8	OXSM	-0.06	1	1
Poor	CM CD8	OXSR1	0.042	0.43	0.84
Poor	CM CD8	OXT	-0.03	0.9	1
Poor	CM CD8	P2RX4	-0.021	0.73	0.99
Poor	CM CD8	P2RX5	-0.0095	0.93	1
Poor	CM CD8	P2RX5-TAX1BP3	-0.25	0.084	0.45
Poor	CM CD8	P2RX7	0.045	0.45	0.85
Poor	CM CD8	P2RY10	-0.076	0.01	0.16
Poor	CM CD8	P2RY11	0.28	0.075	0.43
Poor	CM CD8	P2RY14	0.019	0.89	1
Poor	CM CD8	P3H1	0.017	0.77	1
Poor	CM CD8	P3H3	-0.62	0.0036	0.098
Poor	CM CD8	P3H4	-0.2	0.086	0.46
Poor	CM CD8	P4HA1	0.034	1	1
Poor	CM CD8	P4HB	-0.024	0.62	0.94
Poor	CM CD8	P4HTM	-0.071	0.013	0.19
Poor	CM CD8	PA2G4	-0.047	1	1
Poor	CM CD8	PA2G4P4	0.46	1	1
Poor	CM CD8	PAAF1	0.0067	0.95	1
Poor	CM CD8	PABPC1	-0.17	0.009	0.15
Poor	CM CD8	PABPC1L	-0.033	0.71	0.98
Poor	CM CD8	PABPC4	-0.14	0.0012	0.054
Poor	CM CD8	PABPN1	0.015	0.93	1
Poor	CM CD8	PACRGL	0.069	0.56	0.91
Poor	CM CD8	PACS1	-0.022	0.71	0.98
Poor	CM CD8	PACS2	-0.065	0.33	0.77
Poor	CM CD8	PACSIN1	-0.14	0.063	0.4
Poor	CM CD8	PACSIN2	-0.034	0.28	0.73
Poor	CM CD8	PADI4	0.083	0.27	0.72
Poor	CM CD8	PAF1	-0.054	0.61	0.94
Poor	CM CD8	PAFAH1B1	0.011	0.83	1
Poor	CM CD8	PAFAH1B2	-0.15	0.00011	0.015
Poor	CM CD8	PAFAH1B3	-0.045	0.45	0.85
Poor	CM CD8	PAFAH2	0.014	0.88	1
Poor	CM CD8	PAG1	-0.024	0.77	1
Poor	CM CD8	PAGR1	-0.062	0.054	0.37
Poor	CM CD8	PAICS	0.1	0.2	0.65
Poor	CM CD8	PAIP1	-0.13	0.0039	0.1
Poor	CM CD8	PAIP2	-0.017	0.75	1
Poor	CM CD8	PAIP2B	-0.22	0.031	0.28
Poor	CM CD8	PAK1	-0.043	0.33	0.77
Poor	CM CD8	PAK1IP1	0.024	0.8	1
Poor	CM CD8	PAK2	-0.13	0.0069	0.14
Poor	CM CD8	PAK3	-0.41	0.42	0.83
Poor	CM CD8	PAK4	-0.093	0.45	0.85
Poor	CM CD8	PAK6	0.12	0.64	0.95
Poor	CM CD8	PALB2	0.04	0.57	0.92
Poor	CM CD8	PALD1	0.15	0.55	0.91
Poor	CM CD8	PALLD	-0.11	0.67	0.96
Poor	CM CD8	PAM	-0.24	0.092	0.47
Poor	CM CD8	PAN2	-0.064	0.41	0.82
Poor	CM CD8	PAN3	-0.18	0.031	0.28
Poor	CM CD8	PAN3-AS1	-0.13	0.67	0.96
Poor	CM CD8	PANK1	0.2	0.36	0.79
Poor	CM CD8	PANK2	-0.019	0.79	1
Poor	CM CD8	PANK3	0.024	0.81	1
Poor	CM CD8	PANK4	0.1	0.13	0.54
Poor	CM CD8	PANX1	-0.19	0.00021	0.021
Poor	CM CD8	PAOX	-0.33	0.00098	0.049
Poor	CM CD8	PAPD4	0.023	0.29	0.74
Poor	CM CD8	PAPD5	0.073	0.11	0.5
Poor	CM CD8	PAPD7	-0.1	0.4	0.82
Poor	CM CD8	PAPLN	0.25	0.21	0.65
Poor	CM CD8	PAPOLA	-0.07	0.07	0.42
Poor	CM CD8	PAPOLG	-0.044	0.5	0.88
Poor	CM CD8	PAPSS1	-0.12	0.21	0.65
Poor	CM CD8	PAPSS2	-0.42	0.1	0.49
Poor	CM CD8	PAQR3	0.23	0.048	0.35
Poor	CM CD8	PAQR4	0.27	0.38	0.8
Poor	CM CD8	PAQR6	0.0024	0.99	1
Poor	CM CD8	PAQR8	0.19	0.03	0.28
Poor	CM CD8	PARD3B	-0.1	0.68	0.97
Poor	CM CD8	PARD6A	-0.1	0.15	0.57
Poor	CM CD8	PARD6B	-0.055	0.52	0.89
Poor	CM CD8	PARD6G	0.34	0.19	0.63
Poor	CM CD8	PARG	0.085	0.0058	0.12
Poor	CM CD8	PARGP1	0.01	0.73	0.99
Poor	CM CD8	PARK2	-0.54	0.11	0.51
Poor	CM CD8	PARK7	0.0096	0.88	1
Poor	CM CD8	PARL	-0.019	0.47	0.86
Poor	CM CD8	PARN	0.083	0.049	0.35
Poor	CM CD8	PARP1	0.044	0.44	0.84
Poor	CM CD8	PARP10	0.16	0.075	0.43
Poor	CM CD8	PARP11	0.074	0.33	0.77
Poor	CM CD8	PARP12	0.12	0.18	0.62
Poor	CM CD8	PARP14	0.38	0.0035	0.096
Poor	CM CD8	PARP15	-0.22	0.00022	0.021
Poor	CM CD8	PARP16	-0.022	0.71	0.98
Poor	CM CD8	PARP2	0.03	1	1
Poor	CM CD8	PARP3	-0.027	0.52	0.89
Poor	CM CD8	PARP4	0.097	0.17	0.6
Poor	CM CD8	PARP6	0.044	0.33	0.77
Poor	CM CD8	PARP8	0.032	0.66	0.96
Poor	CM CD8	PARP9	0.27	0.11	0.5
Poor	CM CD8	PARPBP	0.1	0.58	0.92
Poor	CM CD8	PARS2	-0.079	0.61	0.94
Poor	CM CD8	PARTICL	0.22	0.044	0.34
Poor	CM CD8	PARVA	-0.8	0.0082	0.15
Poor	CM CD8	PARVB	-0.17	0.07	0.42
Poor	CM CD8	PARVG	-0.022	0.59	0.93
Poor	CM CD8	PASK	-0.002	0.98	1
Poor	CM CD8	PATL1	0.018	0.84	1
Poor	CM CD8	PATL2	-0.2	0.0022	0.075
Poor	CM CD8	PATZ1	-0.046	0.18	0.62
Poor	CM CD8	PAWR	0.35	0.16	0.59
Poor	CM CD8	PAX6	-0.06	0.7	0.98
Poor	CM CD8	PAX8	-0.63	0.091	0.47
Poor	CM CD8	PAX8-AS1	-0.24	0.019	0.22
Poor	CM CD8	PAXBP1	0.039	0.14	0.56
Poor	CM CD8	PAXBP1-AS1	0.15	0.46	0.85
Poor	CM CD8	PAXIP1	0.0036	0.93	1
Poor	CM CD8	PAXIP1-AS1	-0.055	0.53	0.9
Poor	CM CD8	PAXIP1-AS2	0.012	0.85	1
Poor	CM CD8	PBDC1	0.048	0.35	0.79
Poor	CM CD8	PBK	-0.025	0.93	1
Poor	CM CD8	PBLD	-0.083	0.77	1
Poor	CM CD8	PBRM1	0.06	0.19	0.63
Poor	CM CD8	PBX2	0.092	0.089	0.46
Poor	CM CD8	PBX3	-0.077	0.16	0.59
Poor	CM CD8	PBX4	0.3	1	1
Poor	CM CD8	PBXIP1	-0.0096	0.92	1
Poor	CM CD8	PC	0.19	0.25	0.7
Poor	CM CD8	PCBD1	0.061	0.41	0.82
Poor	CM CD8	PCBD2	0.072	0.39	0.81
Poor	CM CD8	PCBP1	-0.11	0.051	0.36
Poor	CM CD8	PCBP1-AS1	-0.081	0.22	0.66
Poor	CM CD8	PCBP2	-0.1	0.092	0.47
Poor	CM CD8	PCBP3	0.27	0.16	0.59
Poor	CM CD8	PCBP4	-0.33	8.70E-07	0.0011
Poor	CM CD8	PCCA	0.14	0.021	0.23
Poor	CM CD8	PCCB	0.071	0.26	0.71
Poor	CM CD8	PCDH12	0.061	0.77	1
Poor	CM CD8	PCED1A	-0.12	0.045	0.34
Poor	CM CD8	PCED1B	0.039	0.51	0.89
Poor	CM CD8	PCED1B-AS1	0.017	0.57	0.92
Poor	CM CD8	PCF11	-0.01	0.88	1
Poor	CM CD8	PCGF1	-0.096	0.26	0.71
Poor	CM CD8	PCGF3	0.051	0.48	0.87
Poor	CM CD8	PCGF5	-0.033	0.69	0.97
Poor	CM CD8	PCGF6	-0.037	0.64	0.95
Poor	CM CD8	PCID2	0.024	0.68	0.97
Poor	CM CD8	PCIF1	0.059	0.31	0.76
Poor	CM CD8	PCK2	0.051	0.48	0.87
Poor	CM CD8	PCM1	0.035	0.55	0.91
Poor	CM CD8	PCMT1	-0.0079	1	1
Poor	CM CD8	PCMTD1	-0.042	0.66	0.96
Poor	CM CD8	PCMTD2	0.085	0.025	0.25
Poor	CM CD8	PCNA	0.059	0.62	0.94
Poor	CM CD8	PCNP	-0.016	0.69	0.97
Poor	CM CD8	PCNT	0.17	0.023	0.24
Poor	CM CD8	PCNX	0.0068	0.95	1
Poor	CM CD8	PCNXL2	-0.02	0.91	1
Poor	CM CD8	PCNXL3	-0.046	0.79	1
Poor	CM CD8	PCNXL4	0.052	0.076	0.43
Poor	CM CD8	PCOLCE	-0.23	0.17	0.6
Poor	CM CD8	PCP2	0.085	0.7	0.98
Poor	CM CD8	PCSK1N	-0.13	0.51	0.89
Poor	CM CD8	PCSK4	0.12	0.49	0.87
Poor	CM CD8	PCSK5	0.15	0.5	0.88
Poor	CM CD8	PCSK6	0.14	0.68	0.97
Poor	CM CD8	PCSK7	0.039	0.35	0.78
Poor	CM CD8	PCTP	0.1	0.76	1
Poor	CM CD8	PCYOX1	-0.092	0.47	0.86
Poor	CM CD8	PCYOX1L	0.11	0.71	0.98
Poor	CM CD8	PCYT1A	0.056	0.46	0.85
Poor	CM CD8	PCYT2	0.0083	0.88	1
Poor	CM CD8	PDAP1	-0.26	0.061	0.39
Poor	CM CD8	PDCD1	-0.14	1	1
Poor	CM CD8	PDCD10	0.0084	0.89	1
Poor	CM CD8	PDCD11	0.13	0.046	0.34
Poor	CM CD8	PDCD1LG2	-0.64	0.41	0.83
Poor	CM CD8	PDCD2	0.0052	0.79	1
Poor	CM CD8	PDCD2L	0.12	0.052	0.36
Poor	CM CD8	PDCD4	0.045	0.16	0.59
Poor	CM CD8	PDCD4-AS1	-0.18	0.087	0.46
Poor	CM CD8	PDCD5	-0.099	1	1
Poor	CM CD8	PDCD6	0.023	0.62	0.94
Poor	CM CD8	PDCD6IP	0.082	0.043	0.33
Poor	CM CD8	PDCD6IPP2	0.36	0.082	0.45
Poor	CM CD8	PDCD7	-0.039	0.63	0.95
Poor	CM CD8	PDCL	0.11	0.098	0.48
Poor	CM CD8	PDCL3	0.00073	0.99	1
Poor	CM CD8	PDCL3P4	-0.19	0.25	0.7
Poor	CM CD8	PDDC1	-0.3	1	1
Poor	CM CD8	PDE12	0.068	0.12	0.53
Poor	CM CD8	PDE1B	0.5	0.068	0.41
Poor	CM CD8	PDE2A	-0.34	0.023	0.24
Poor	CM CD8	PDE3B	0.12	0.2	0.64
Poor	CM CD8	PDE4A	-0.43	0.00072	0.041
Poor	CM CD8	PDE4B	-0.042	0.66	0.96
Poor	CM CD8	PDE4D	0.079	0.74	0.99
Poor	CM CD8	PDE4DIP	0.038	0.49	0.88
Poor	CM CD8	PDE5A	0.12	0.37	0.8
Poor	CM CD8	PDE6B	0.062	0.2	0.64
Poor	CM CD8	PDE6C	0.2	0.4	0.81
Poor	CM CD8	PDE6D	-0.021	0.51	0.88
Poor	CM CD8	PDE6G	0.025	0.87	1
Poor	CM CD8	PDE7A	0.028	0.57	0.92
Poor	CM CD8	PDE8A	0.041	0.48	0.87
Poor	CM CD8	PDE8B	0.44	0.21	0.66
Poor	CM CD8	PDE9A	0.1	0.7	0.98
Poor	CM CD8	PDF	0.16	0.051	0.36
Poor	CM CD8	PDGFB	-0.81	0.00085	0.045
Poor	CM CD8	PDGFD	-0.33	0.38	0.8
Poor	CM CD8	PDHA1	-0.041	0.38	0.8
Poor	CM CD8	PDHB	0.046	1	1
Poor	CM CD8	PDHX	-0.003	0.95	1
Poor	CM CD8	PDIA3	-0.13	0.039	0.32
Poor	CM CD8	PDIA3P1	-0.35	0.038	0.31
Poor	CM CD8	PDIA4	-0.018	0.62	0.94
Poor	CM CD8	PDIA5	0.17	0.041	0.32
Poor	CM CD8	PDIA6	-0.049	0.55	0.91
Poor	CM CD8	PDIK1L	-0.011	0.91	1
Poor	CM CD8	PDK1	0.078	0.35	0.78
Poor	CM CD8	PDK2	-0.027	0.72	0.98
Poor	CM CD8	PDK3	-0.007	0.92	1
Poor	CM CD8	PDLIM1	-0.95	1	1
Poor	CM CD8	PDLIM2	-0.042	0.37	0.8
Poor	CM CD8	PDLIM5	-0.076	0.064	0.4
Poor	CM CD8	PDLIM7	-0.091	0.21	0.66
Poor	CM CD8	PDP1	0.072	0.013	0.18
Poor	CM CD8	PDP2	0.33	0.0046	0.11
Poor	CM CD8	PDPK1	-0.056	0.34	0.78
Poor	CM CD8	PDPR	0.019	0.92	1
Poor	CM CD8	PDRG1	0.12	0.18	0.62
Poor	CM CD8	PDS5A	0.0087	0.9	1
Poor	CM CD8	PDS5B	-0.0081	0.91	1
Poor	CM CD8	PDSS1	0.15	0.26	0.71
Poor	CM CD8	PDSS2	0.11	0.027	0.26
Poor	CM CD8	PDXDC1	-0.063	1	1
Poor	CM CD8	PDXDC2P	-0.036	0.64	0.95
Poor	CM CD8	PDXK	-0.19	5.20E-07	0.00074
Poor	CM CD8	PDXP	-0.0099	0.9	1
Poor	CM CD8	PDZD11	-0.041	0.62	0.94
Poor	CM CD8	PDZD2	-0.2	0.55	0.91
Poor	CM CD8	PDZD4	-0.66	0.054	0.37
Poor	CM CD8	PDZD7	-0.056	0.8	1
Poor	CM CD8	PDZD8	-0.0017	0.99	1
Poor	CM CD8	PDZK1	-0.0014	1	1
Poor	CM CD8	PEA15	-0.22	0.0052	0.12
Poor	CM CD8	PEAK1	0.11	0.58	0.92
Poor	CM CD8	PEBP1	-0.00034	1	1
Poor	CM CD8	PECAM1	0.027	0.47	0.86
Poor	CM CD8	PECR	-0.14	0.21	0.66
Poor	CM CD8	PEF1	0.044	0.5	0.88
Poor	CM CD8	PEG10	-1.4	0.0076	0.14
Poor	CM CD8	PELI1	0.15	0.2	0.64
Poor	CM CD8	PELI2	-0.59	0.074	0.43
Poor	CM CD8	PELI3	0.11	0.25	0.69
Poor	CM CD8	PELO	0.02	0.71	0.98
Poor	CM CD8	PELP1	-0.046	0.34	0.78
Poor	CM CD8	PEMT	-0.099	0.081	0.44
Poor	CM CD8	PEPD	0.0058	0.93	1
Poor	CM CD8	PER1	-0.14	0.44	0.84
Poor	CM CD8	PER2	0.014	0.83	1
Poor	CM CD8	PER3	0.049	0.7	0.98
Poor	CM CD8	PERP	-0.63	0.021	0.23
Poor	CM CD8	PES1	-0.032	0.64	0.95
Poor	CM CD8	PET100	-0.046	0.57	0.92
Poor	CM CD8	PET117	-0.02	0.91	1
Poor	CM CD8	PEX1	-0.022	1	1
Poor	CM CD8	PEX10	0.073	0.31	0.76
Poor	CM CD8	PEX11A	0.13	0.39	0.81
Poor	CM CD8	PEX11B	-0.034	1	1
Poor	CM CD8	PEX11G	-0.096	0.45	0.85
Poor	CM CD8	PEX12	-0.076	0.32	0.76
Poor	CM CD8	PEX13	0.07	0.34	0.78
Poor	CM CD8	PEX14	-0.18	0.01	0.16
Poor	CM CD8	PEX16	-0.064	0.051	0.36
Poor	CM CD8	PEX19	0.09	0.085	0.45
Poor	CM CD8	PEX2	0.1	1	1
Poor	CM CD8	PEX26	-0.07	1	1
Poor	CM CD8	PEX3	-0.092	0.14	0.55
Poor	CM CD8	PEX5	0.081	0.31	0.76
Poor	CM CD8	PEX6	-0.058	0.39	0.81
Poor	CM CD8	PEX7	0.12	0.12	0.53
Poor	CM CD8	PFAS	0.17	0.036	0.3
Poor	CM CD8	PFDN1	-0.085	0.27	0.72
Poor	CM CD8	PFDN2	0.1	0.15	0.57
Poor	CM CD8	PFDN4	0.0038	0.97	1
Poor	CM CD8	PFDN5	-0.14	0.043	0.33
Poor	CM CD8	PFDN6	0.077	0.59	0.92
Poor	CM CD8	PFKFB2	0.084	0.73	0.99
Poor	CM CD8	PFKFB3	0.0079	0.93	1
Poor	CM CD8	PFKFB4	0.007	0.98	1
Poor	CM CD8	PFKL	-0.0041	0.94	1
Poor	CM CD8	PFKM	-0.008	0.94	1
Poor	CM CD8	PFKP	-0.0089	0.88	1
Poor	CM CD8	PFN1	0.049	0.57	0.92
Poor	CM CD8	PFN1P2	-0.3	0.2	0.64
Poor	CM CD8	PFN2	-0.96	5.00E-06	0.0029
Poor	CM CD8	PGAM1	-0.01	0.62	0.94
Poor	CM CD8	PGAM2	-0.27	0.19	0.63
Poor	CM CD8	PGAM5	0.11	0.3	0.75
Poor	CM CD8	PGAP1	0.23	0.00046	0.033
Poor	CM CD8	PGAP2	0.075	0.09	0.47
Poor	CM CD8	PGAP3	-0.16	0.00056	0.035
Poor	CM CD8	PGBD1	-0.096	0.71	0.98
Poor	CM CD8	PGBD2	0.00045	1	1
Poor	CM CD8	PGBD4	-0.047	0.84	1
Poor	CM CD8	PGD	0.031	0.63	0.95
Poor	CM CD8	PGGT1B	0.071	1	1
Poor	CM CD8	PGK1	0.043	0.085	0.45
Poor	CM CD8	PGLS	0.068	0.29	0.74
Poor	CM CD8	PGM1	0.1	0.00072	0.041
Poor	CM CD8	PGM2	0.091	0.22	0.66
Poor	CM CD8	PGM2L1	0.0058	0.96	1
Poor	CM CD8	PGM3	-0.049	0.31	0.75
Poor	CM CD8	PGM5P2	-0.1	0.57	0.92
Poor	CM CD8	PGP	-0.054	0.53	0.9
Poor	CM CD8	PGPEP1	0.062	0.59	0.93
Poor	CM CD8	PGRMC1	0.057	0.45	0.85
Poor	CM CD8	PGRMC2	-0.11	0.0086	0.15
Poor	CM CD8	PGS1	-0.055	0.023	0.24
Poor	CM CD8	PHACTR2	-0.16	0.048	0.35
Poor	CM CD8	PHACTR4	-0.013	0.79	1
Poor	CM CD8	PHAX	-0.019	0.63	0.95
Poor	CM CD8	PHB	-0.0083	0.89	1
Poor	CM CD8	PHB2	-0.034	0.59	0.93
Poor	CM CD8	PHC1	0.083	0.42	0.83
Poor	CM CD8	PHC2	-0.021	0.42	0.83
Poor	CM CD8	PHC3	-0.025	0.63	0.95
Poor	CM CD8	PHEX	0.25	0.83	1
Poor	CM CD8	PHF1	-0.21	0.027	0.26
Poor	CM CD8	PHF10	-0.085	0.15	0.57
Poor	CM CD8	PHF11	0.077	0.18	0.62
Poor	CM CD8	PHF12	-0.1	0.2	0.64
Poor	CM CD8	PHF13	0.12	0.43	0.84
Poor	CM CD8	PHF14	-0.02	0.8	1
Poor	CM CD8	PHF19	0.0025	0.96	1
Poor	CM CD8	PHF2	-0.28	0.38	0.8
Poor	CM CD8	PHF20	0.046	1	1
Poor	CM CD8	PHF20L1	0.012	0.57	0.92
Poor	CM CD8	PHF21A	-0.11	0.26	0.71
Poor	CM CD8	PHF23	0.0078	0.89	1
Poor	CM CD8	PHF3	0.037	0.58	0.92
Poor	CM CD8	PHF5A	-0.33	0.17	0.6
Poor	CM CD8	PHF6	0.016	0.83	1
Poor	CM CD8	PHF7	-0.11	0.23	0.67
Poor	CM CD8	PHF8	-0.041	0.76	1
Poor	CM CD8	PHGDH	-0.0069	0.93	1
Poor	CM CD8	PHIP	-0.03	0.39	0.81
Poor	CM CD8	PHKA2	-0.032	0.68	0.97
Poor	CM CD8	PHKB	0.16	0.00019	0.02
Poor	CM CD8	PHKG1	0.066	0.79	1
Poor	CM CD8	PHKG2	-0.062	1	1
Poor	CM CD8	PHLDA1	-0.77	1	1
Poor	CM CD8	PHLDA3	0.07	0.72	0.98
Poor	CM CD8	PHLDB1	-0.36	0.39	0.81
Poor	CM CD8	PHLDB2	-0.76	0.3	0.75
Poor	CM CD8	PHLDB3	-0.12	0.47	0.86
Poor	CM CD8	PHLPP1	-0.12	1	1
Poor	CM CD8	PHLPP2	-0.087	0.58	0.92
Poor	CM CD8	PHOSPHO1	0.011	0.97	1
Poor	CM CD8	PHOSPHO2	-0.071	0.52	0.89
Poor	CM CD8	PHPT1	0.017	0.8	1
Poor	CM CD8	PHRF1	0.15	0.18	0.62
Poor	CM CD8	PHTF1	-0.025	0.76	1
Poor	CM CD8	PHTF2	-0.26	0.068	0.41
Poor	CM CD8	PHYH	-0.15	0.009	0.15
Poor	CM CD8	PHYKPL	-0.045	0.48	0.87
Poor	CM CD8	PI16	-0.21	0.29	0.74
Poor	CM CD8	PI4K2A	-0.0026	0.95	1
Poor	CM CD8	PI4K2B	0.19	0.01	0.16
Poor	CM CD8	PI4KA	0.088	0.29	0.74
Poor	CM CD8	PI4KAP1	-0.38	1.70E-05	0.0058
Poor	CM CD8	PI4KAP2	-0.016	0.8	1
Poor	CM CD8	PI4KB	0.0033	0.92	1
Poor	CM CD8	PIAS1	-0.061	0.083	0.45
Poor	CM CD8	PIAS2	0.11	0.22	0.66
Poor	CM CD8	PIAS3	-0.07	0.067	0.41
Poor	CM CD8	PIAS4	0.15	1	1
Poor	CM CD8	PIBF1	0.044	0.44	0.84
Poor	CM CD8	PICALM	-0.035	0.65	0.95
Poor	CM CD8	PICK1	-0.038	1	1
Poor	CM CD8	PIDD1	-0.073	0.35	0.79
Poor	CM CD8	PIEZO1	-0.096	0.43	0.83
Poor	CM CD8	PIF1	-0.18	1	1
Poor	CM CD8	PIFO	-0.21	0.27	0.72
Poor	CM CD8	PIGA	0.028	0.79	1
Poor	CM CD8	PIGB	-0.072	1	1
Poor	CM CD8	PIGBOS1	-0.13	0.13	0.54
Poor	CM CD8	PIGC	-0.13	1	1
Poor	CM CD8	PIGF	0.085	0.37	0.8
Poor	CM CD8	PIGG	0.0088	0.72	0.99
Poor	CM CD8	PIGH	0.022	0.8	1
Poor	CM CD8	PIGK	-0.048	0.55	0.91
Poor	CM CD8	PIGL	-0.064	0.21	0.66
Poor	CM CD8	PIGM	-0.0037	0.94	1
Poor	CM CD8	PIGN	0.1	0.21	0.65
Poor	CM CD8	PIGO	0.028	0.73	0.99
Poor	CM CD8	PIGP	-0.14	0.015	0.19
Poor	CM CD8	PIGQ	0.063	0.11	0.51
Poor	CM CD8	PIGS	0.042	0.55	0.91
Poor	CM CD8	PIGT	-0.05	0.044	0.34
Poor	CM CD8	PIGU	-0.033	0.4	0.81
Poor	CM CD8	PIGV	0.15	0.068	0.41
Poor	CM CD8	PIGW	0.086	0.49	0.87
Poor	CM CD8	PIGX	-0.013	0.87	1
Poor	CM CD8	PIH1D1	-0.0036	0.94	1
Poor	CM CD8	PIK3AP1	0.05	0.86	1
Poor	CM CD8	PIK3C2A	0.13	0.35	0.78
Poor	CM CD8	PIK3C2B	-0.019	0.93	1
Poor	CM CD8	PIK3C3	0.027	0.39	0.81
Poor	CM CD8	PIK3CA	0.051	0.59	0.92
Poor	CM CD8	PIK3CB	0.036	1	1
Poor	CM CD8	PIK3CD	0.035	0.63	0.95
Poor	CM CD8	PIK3CD-AS1	-0.049	0.65	0.96
Poor	CM CD8	PIK3CD-AS2	-0.0083	0.96	1
Poor	CM CD8	PIK3CG	0.027	0.75	1
Poor	CM CD8	PIK3IP1	0.14	0.25	0.69
Poor	CM CD8	PIK3IP1-AS1	-0.078	0.54	0.9
Poor	CM CD8	PIK3R1	0.079	0.16	0.59
Poor	CM CD8	PIK3R2	-0.017	0.8	1
Poor	CM CD8	PIK3R3	-0.034	0.9	1
Poor	CM CD8	PIK3R4	0.12	0.62	0.94
Poor	CM CD8	PIK3R5	0.024	0.52	0.89
Poor	CM CD8	PIK3R6	-0.033	0.77	1
Poor	CM CD8	PIKFYVE	0.023	0.9	1
Poor	CM CD8	PILRA	-0.28	0.37	0.8
Poor	CM CD8	PIM1	-0.099	0.45	0.85
Poor	CM CD8	PIM2	-0.039	0.56	0.91
Poor	CM CD8	PIM3	-0.07	0.45	0.85
Poor	CM CD8	PIN1	-0.002	0.97	1
Poor	CM CD8	PIN4	-0.083	0.32	0.76
Poor	CM CD8	PIN4P1	0.77	0.0033	0.094
Poor	CM CD8	PINK1	-0.27	1	1
Poor	CM CD8	PINK1-AS	-0.14	0.33	0.77
Poor	CM CD8	PINLYP	0.34	0.3	0.75
Poor	CM CD8	PINX1	-0.017	0.7	0.98
Poor	CM CD8	PIP4K2A	-0.068	0.11	0.51
Poor	CM CD8	PIP4K2B	-0.089	0.38	0.8
Poor	CM CD8	PIP4K2C	-0.046	0.39	0.81
Poor	CM CD8	PIP5K1A	-0.19	0.13	0.55
Poor	CM CD8	PIP5K1C	-0.068	0.5	0.88
Poor	CM CD8	PIPOX	0.067	0.87	1
Poor	CM CD8	PISD	0.082	0.15	0.57
Poor	CM CD8	PITHD1	0.037	0.29	0.74
Poor	CM CD8	PITPNA	0.015	0.77	1
Poor	CM CD8	PITPNA-AS1	-0.026	0.84	1
Poor	CM CD8	PITPNB	-0.023	0.22	0.66
Poor	CM CD8	PITPNC1	0.024	0.57	0.92
Poor	CM CD8	PITPNM1	0.058	0.36	0.79
Poor	CM CD8	PITPNM2	0.094	0.57	0.92
Poor	CM CD8	PITRM1	0.15	0.0031	0.091
Poor	CM CD8	PITRM1-AS1	0.18	0.38	0.8
Poor	CM CD8	PIWIL4	0.037	1	1
Poor	CM CD8	PJA1	-0.057	0.45	0.85
Poor	CM CD8	PJA2	-0.048	0.43	0.84
Poor	CM CD8	PKD1	-0.046	0.73	0.99
Poor	CM CD8	PKD1P1	-0.18	0.12	0.53
Poor	CM CD8	PKD1P6	-0.047	0.66	0.96
Poor	CM CD8	PKD2	0.14	0.3	0.75
Poor	CM CD8	PKD2L2	-0.023	0.91	1
Poor	CM CD8	PKI55	-0.07	0.67	0.96
Poor	CM CD8	PKIA	-0.0055	0.94	1
Poor	CM CD8	PKIG	0.094	0.52	0.89
Poor	CM CD8	PKM	-0.023	0.7	0.97
Poor	CM CD8	PKMYT1	0.35	0.28	0.73
Poor	CM CD8	PKN1	-0.074	0.091	0.47
Poor	CM CD8	PKN2	0.07	0.41	0.82
Poor	CM CD8	PKN3	-0.088	0.66	0.96
Poor	CM CD8	PKNOX1	-0.098	0.079	0.44
Poor	CM CD8	PKP2	-20	0.0012	0.055
Poor	CM CD8	PKP4	-0.42	0.03	0.28
Poor	CM CD8	PLA2G12A	0.076	0.32	0.76
Poor	CM CD8	PLA2G15	0.029	0.65	0.95
Poor	CM CD8	PLA2G16	-0.35	0.0073	0.14
Poor	CM CD8	PLA2G4B	-0.68	0.0079	0.15
Poor	CM CD8	PLA2G4C	-0.14	0.27	0.72
Poor	CM CD8	PLA2G6	-0.096	0.24	0.69
Poor	CM CD8	PLAA	0.04	0.16	0.58
Poor	CM CD8	PLAC8	0.12	0.24	0.69
Poor	CM CD8	PLAG1	0.39	0.023	0.24
Poor	CM CD8	PLAGL1	-0.069	0.47	0.86
Poor	CM CD8	PLAGL2	-0.027	1	1
Poor	CM CD8	PLAT	-0.25	0.34	0.78
Poor	CM CD8	PLAUR	-1.2	2.40E-07	0.00051
Poor	CM CD8	PLB1	0.92	0.0053	0.12
Poor	CM CD8	PLBD1	0.48	0.21	0.65
Poor	CM CD8	PLBD2	0.027	1	1
Poor	CM CD8	PLCB1	-0.45	0.14	0.56
Poor	CM CD8	PLCB2	-0.055	0.49	0.87
Poor	CM CD8	PLCB3	-0.32	0.046	0.34
Poor	CM CD8	PLCD1	-0.17	1	1
Poor	CM CD8	PLCD4	0.5	1	1
Poor	CM CD8	PLCE1	-0.16	0.33	0.77
Poor	CM CD8	PLCG1	0.064	0.63	0.94
Poor	CM CD8	PLCG1-AS1	-0.049	0.66	0.96
Poor	CM CD8	PLCG2	-0.25	0.17	0.6
Poor	CM CD8	PLCH2	-0.17	0.46	0.86
Poor	CM CD8	PLCL1	-0.0017	0.99	1
Poor	CM CD8	PLCL2	-0.041	0.45	0.85
Poor	CM CD8	PLCXD2	-0.054	0.74	0.99
Poor	CM CD8	PLCXD2-AS1	0.3	0.2	0.64
Poor	CM CD8	PLD2	-0.14	0.03	0.28
Poor	CM CD8	PLD3	-0.096	1	1
Poor	CM CD8	PLD6	0.064	0.48	0.87
Poor	CM CD8	PLEC	-0.033	0.85	1
Poor	CM CD8	PLEK	-0.33	0.026	0.26
Poor	CM CD8	PLEK2	-0.027	0.93	1
Poor	CM CD8	PLEKHA1	-0.15	0.082	0.45
Poor	CM CD8	PLEKHA2	-0.15	0.0093	0.16
Poor	CM CD8	PLEKHA3	-0.17	1	1
Poor	CM CD8	PLEKHA4	0.43	1	1
Poor	CM CD8	PLEKHA5	-0.051	1	1
Poor	CM CD8	PLEKHA7	-0.033	0.86	1
Poor	CM CD8	PLEKHA8	-0.077	0.54	0.9
Poor	CM CD8	PLEKHA8P1	0.031	0.74	0.99
Poor	CM CD8	PLEKHB1	-0.087	0.39	0.81
Poor	CM CD8	PLEKHB2	0.042	0.37	0.8
Poor	CM CD8	PLEKHF1	0.027	0.77	1
Poor	CM CD8	PLEKHF2	-0.052	0.54	0.91
Poor	CM CD8	PLEKHG1	0.27	0.2	0.64
Poor	CM CD8	PLEKHG2	-0.064	0.74	0.99
Poor	CM CD8	PLEKHG3	-0.83	0.085	0.45
Poor	CM CD8	PLEKHG4	0.11	0.38	0.8
Poor	CM CD8	PLEKHG5	-0.12	0.34	0.78
Poor	CM CD8	PLEKHH2	-0.31	0.21	0.66
Poor	CM CD8	PLEKHJ1	0.11	0.16	0.59
Poor	CM CD8	PLEKHM1	-0.079	0.33	0.77
Poor	CM CD8	PLEKHM1P	-0.052	0.21	0.66
Poor	CM CD8	PLEKHM2	-0.0028	0.96	1
Poor	CM CD8	PLEKHM3	-0.32	0.089	0.46
Poor	CM CD8	PLEKHN1	-0.45	0.2	0.64
Poor	CM CD8	PLEKHO1	-0.19	0.0085	0.15
Poor	CM CD8	PLEKHO2	-0.027	0.8	1
Poor	CM CD8	PLGRKT	-0.067	0.34	0.78
Poor	CM CD8	PLIN2	0.0044	0.94	1
Poor	CM CD8	PLIN3	-0.083	0.037	0.31
Poor	CM CD8	PLIN4	-0.45	0.15	0.57
Poor	CM CD8	PLK1	0.098	0.72	0.98
Poor	CM CD8	PLK2	0.23	0.27	0.72
Poor	CM CD8	PLK3	-0.045	0.56	0.92
Poor	CM CD8	PLK4	0.38	0.12	0.53
Poor	CM CD8	PLLP	0.4	0.11	0.52
Poor	CM CD8	PLN	0.26	0.43	0.84
Poor	CM CD8	PLOD1	0.14	0.028	0.27
Poor	CM CD8	PLOD3	-0.2	0.2	0.64
Poor	CM CD8	PLP2	-0.24	0.0041	0.11
Poor	CM CD8	PLRG1	0.039	0.52	0.89
Poor	CM CD8	PLS1	0.15	0.58	0.92
Poor	CM CD8	PLS3	-0.051	0.87	1
Poor	CM CD8	PLSCR1	0.41	0.0098	0.16
Poor	CM CD8	PLTP	0.36	0.035	0.3
Poor	CM CD8	PLXDC1	-0.18	0.044	0.33
Poor	CM CD8	PLXNA1	-0.089	0.078	0.44
Poor	CM CD8	PLXNA2	-0.2	0.6	0.93
Poor	CM CD8	PLXNA3	-0.32	1	1
Poor	CM CD8	PLXNA4	-0.085	0.77	1
Poor	CM CD8	PLXNB1	-0.4	0.23	0.67
Poor	CM CD8	PLXNB2	0.56	0.21	0.65
Poor	CM CD8	PLXNC1	0.087	0.22	0.66
Poor	CM CD8	PLXND1	-0.69	0.00018	0.02
Poor	CM CD8	PM20D1	-0.4	1	1
Poor	CM CD8	PM20D2	0.021	0.79	1
Poor	CM CD8	PMAIP1	0.14	0.53	0.9
Poor	CM CD8	PMEL	0.091	0.71	0.98
Poor	CM CD8	PMEPA1	0.024	0.93	1
Poor	CM CD8	PMF1	0.032	0.58	0.92
Poor	CM CD8	PMFBP1	0.61	0.014	0.19
Poor	CM CD8	PML	-0.01	0.87	1
Poor	CM CD8	PMM1	0.015	0.84	1
Poor	CM CD8	PMM2	-0.055	0.12	0.53
Poor	CM CD8	PMPCA	0.054	0.21	0.65
Poor	CM CD8	PMPCB	-0.0059	0.98	1
Poor	CM CD8	PMS1	-0.022	0.62	0.94
Poor	CM CD8	PMS2	0.13	0.26	0.71
Poor	CM CD8	PMS2CL	0.16	0.00014	0.017
Poor	CM CD8	PMS2P1	-0.082	1	1
Poor	CM CD8	PMS2P3	-0.0068	0.9	1
Poor	CM CD8	PMS2P4	0.23	1	1
Poor	CM CD8	PMS2P5	0.058	0.51	0.89
Poor	CM CD8	PMS2P7	-0.035	0.86	1
Poor	CM CD8	PMS2P9	-0.11	0.62	0.94
Poor	CM CD8	PMVK	-0.031	0.6	0.93
Poor	CM CD8	PNISR	-0.043	0.56	0.92
Poor	CM CD8	PNKD	-0.076	0.062	0.39
Poor	CM CD8	PNKP	-0.13	0.16	0.59
Poor	CM CD8	PNMA1	-0.091	0.32	0.76
Poor	CM CD8	PNMA3	-0.27	0.76	1
Poor	CM CD8	PNMAL2	0.18	0.43	0.84
Poor	CM CD8	PNN	-0.082	0.15	0.58
Poor	CM CD8	PNO1	-0.0012	0.98	1
Poor	CM CD8	PNP	-6.40E-05	1	1
Poor	CM CD8	PNPLA2	-0.15	1	1
Poor	CM CD8	PNPLA4	0.016	0.88	1
Poor	CM CD8	PNPLA6	-0.21	0.02	0.23
Poor	CM CD8	PNPLA7	-0.11	0.2	0.64
Poor	CM CD8	PNPLA8	0.11	0.072	0.42
Poor	CM CD8	PNPO	0.095	0.35	0.79
Poor	CM CD8	PNPT1	0.19	0.12	0.52
Poor	CM CD8	PNRC1	-0.14	0.034	0.3
Poor	CM CD8	PNRC2	0.014	0.63	0.95
Poor	CM CD8	POC1A	0.1	0.28	0.73
Poor	CM CD8	POC1B	-0.022	0.64	0.95
Poor	CM CD8	POC5	0.14	0.0083	0.15
Poor	CM CD8	PODXL	-0.014	0.93	1
Poor	CM CD8	PODXL2	0.052	0.67	0.96
Poor	CM CD8	POFUT1	0.089	0.47	0.86
Poor	CM CD8	POFUT2	-0.22	0.00048	0.033
Poor	CM CD8	POGK	0.013	0.83	1
Poor	CM CD8	POGLUT1	0.059	0.23	0.67
Poor	CM CD8	POGZ	0.065	0.59	0.93
Poor	CM CD8	POLA1	0.16	0.14	0.56
Poor	CM CD8	POLA2	0.065	0.48	0.87
Poor	CM CD8	POLB	-0.066	1	1
Poor	CM CD8	POLD1	-0.063	1	1
Poor	CM CD8	POLD2	0.025	0.68	0.97
Poor	CM CD8	POLD3	0.1	0.32	0.77
Poor	CM CD8	POLD4	-0.084	0.0019	0.07
Poor	CM CD8	POLDIP2	0.058	0.16	0.59
Poor	CM CD8	POLDIP3	0.082	0.0028	0.087
Poor	CM CD8	POLE	0.12	0.32	0.76
Poor	CM CD8	POLE2	0.11	0.51	0.89
Poor	CM CD8	POLE3	-0.015	0.76	1
Poor	CM CD8	POLE4	-0.031	0.59	0.93
Poor	CM CD8	POLG	0.045	0.57	0.92
Poor	CM CD8	POLG2	0.049	0.6	0.93
Poor	CM CD8	POLH	0.041	0.55	0.91
Poor	CM CD8	POLI	-0.19	1	1
Poor	CM CD8	POLK	0.17	0.025	0.25
Poor	CM CD8	POLL	-0.023	0.59	0.93
Poor	CM CD8	POLM	-0.078	0.036	0.3
Poor	CM CD8	POLN	0.062	0.61	0.94
Poor	CM CD8	POLQ	0.84	0.053	0.37
Poor	CM CD8	POLR1A	0.17	0.4	0.82
Poor	CM CD8	POLR1B	0.14	0.051	0.36
Poor	CM CD8	POLR1C	-0.013	0.81	1
Poor	CM CD8	POLR1D	-0.091	0.0033	0.094
Poor	CM CD8	POLR1E	0.036	0.45	0.85
Poor	CM CD8	POLR2A	0.00013	1	1
Poor	CM CD8	POLR2B	0.042	0.35	0.78
Poor	CM CD8	POLR2C	-0.022	0.71	0.98
Poor	CM CD8	POLR2D	0.083	0.005	0.12
Poor	CM CD8	POLR2E	0.025	0.59	0.93
Poor	CM CD8	POLR2F	-0.037	0.25	0.7
Poor	CM CD8	POLR2G	-0.02	0.68	0.97
Poor	CM CD8	POLR2H	-0.13	0.00039	0.029
Poor	CM CD8	POLR2I	-0.022	0.61	0.94
Poor	CM CD8	POLR2J	-0.15	0.0003	0.025
Poor	CM CD8	POLR2J2	-0.13	0.41	0.83
Poor	CM CD8	POLR2J3	-0.043	0.51	0.89
Poor	CM CD8	POLR2J4	0.0094	0.86	1
Poor	CM CD8	POLR2K	-0.013	0.87	1
Poor	CM CD8	POLR2L	-0.084	0.032	0.29
Poor	CM CD8	POLR2M	0.013	0.95	1
Poor	CM CD8	POLR3A	0.15	0.15	0.58
Poor	CM CD8	POLR3B	0.087	0.42	0.83
Poor	CM CD8	POLR3C	0.0054	0.82	1
Poor	CM CD8	POLR3D	-0.085	0.25	0.69
Poor	CM CD8	POLR3E	0.021	0.68	0.97
Poor	CM CD8	POLR3F	-0.12	0.16	0.59
Poor	CM CD8	POLR3G	-0.44	0.075	0.43
Poor	CM CD8	POLR3GL	-0.12	0.082	0.45
Poor	CM CD8	POLR3H	0.074	0.1	0.5
Poor	CM CD8	POLR3K	0.0036	0.97	1
Poor	CM CD8	POLRMT	-0.005	0.92	1
Poor	CM CD8	POM121	-0.052	0.31	0.76
Poor	CM CD8	POM121C	0.075	0.33	0.77
Poor	CM CD8	POM121L1P	-0.13	0.59	0.93
Poor	CM CD8	POMC	-0.041	0.75	1
Poor	CM CD8	POMGNT1	0.066	0.19	0.63
Poor	CM CD8	POMGNT2	0.084	0.15	0.57
Poor	CM CD8	POMK	0.17	0.11	0.51
Poor	CM CD8	POMP	0.06	0.56	0.92
Poor	CM CD8	POMT1	0.064	0.33	0.77
Poor	CM CD8	POMT2	0.18	0.54	0.91
Poor	CM CD8	POMZP3	-0.091	0.38	0.8
Poor	CM CD8	PON2	-0.37	0.3	0.75
Poor	CM CD8	POP1	0.25	1	1
Poor	CM CD8	POP4	0.1	0.14	0.56
Poor	CM CD8	POP5	-0.15	0.025	0.25
Poor	CM CD8	POP7	-0.14	0.0059	0.12
Poor	CM CD8	POPDC2	-0.39	0.1	0.5
Poor	CM CD8	POR	0.019	0.77	1
Poor	CM CD8	PORCN	0.021	0.72	0.98
Poor	CM CD8	POT1	0.11	0.24	0.69
Poor	CM CD8	POU2F1	-0.095	1	1
Poor	CM CD8	POU2F2	-0.095	0.34	0.78
Poor	CM CD8	POU5F1B	0.66	0.028	0.27
Poor	CM CD8	POU5F1P4	-0.051	0.81	1
Poor	CM CD8	POU6F1	-0.33	0.0061	0.13
Poor	CM CD8	PP2D1	-0.079	0.73	0.99
Poor	CM CD8	PP7080	-0.063	0.44	0.84
Poor	CM CD8	PPA1	0.023	0.28	0.73
Poor	CM CD8	PPA2	-0.034	0.57	0.92
Poor	CM CD8	PPAN	-0.043	0.73	0.99
Poor	CM CD8	PPAP2A	0.15	0.018	0.22
Poor	CM CD8	PPAPDC1B	-0.13	0.14	0.56
Poor	CM CD8	PPAPDC2	0.2	0.047	0.35
Poor	CM CD8	PPARA	-0.23	0.002	0.071
Poor	CM CD8	PPARD	0.079	0.41	0.82
Poor	CM CD8	PPARGC1B	-0.011	0.91	1
Poor	CM CD8	PPAT	0.047	0.19	0.63
Poor	CM CD8	PPBP	-1.8	1	1
Poor	CM CD8	PPCDC	0.12	0.053	0.37
Poor	CM CD8	PPCS	-0.039	0.4	0.82
Poor	CM CD8	PPDPF	-0.083	0.3	0.75
Poor	CM CD8	PPFIA1	0.0011	1	1
Poor	CM CD8	PPFIA3	0.18	0.55	0.91
Poor	CM CD8	PPFIBP1	0.12	0.52	0.89
Poor	CM CD8	PPFIBP2	0.68	1	1
Poor	CM CD8	PPHLN1	-0.017	1	1
Poor	CM CD8	PPIA	-0.017	0.78	1
Poor	CM CD8	PPIB	-0.087	0.16	0.59
Poor	CM CD8	PPID	-0.0061	0.91	1
Poor	CM CD8	PPIE	0.024	0.36	0.79
Poor	CM CD8	PPIEL	0.14	0.11	0.51
Poor	CM CD8	PPIF	0.022	0.82	1
Poor	CM CD8	PPIG	-0.038	0.38	0.8
Poor	CM CD8	PPIH	-0.042	0.25	0.7
Poor	CM CD8	PPIL1	0.046	0.32	0.76
Poor	CM CD8	PPIL2	0.027	0.63	0.95
Poor	CM CD8	PPIL3	0.025	0.74	0.99
Poor	CM CD8	PPIL4	0.048	0.44	0.84
Poor	CM CD8	PPIP5K1	-0.23	8.90E-05	0.014
Poor	CM CD8	PPIP5K2	0.13	0.00058	0.036
Poor	CM CD8	PPL	-0.051	1	1
Poor	CM CD8	PPM1A	-0.13	0.033	0.29
Poor	CM CD8	PPM1B	0.019	0.7	0.98
Poor	CM CD8	PPM1D	-0.011	0.87	1
Poor	CM CD8	PPM1F	-0.011	0.95	1
Poor	CM CD8	PPM1G	-0.068	0.098	0.48
Poor	CM CD8	PPM1K	0.1	0.22	0.66
Poor	CM CD8	PPM1L	0.1	0.43	0.83
Poor	CM CD8	PPM1M	0.034	0.28	0.73
Poor	CM CD8	PPM1N	-0.079	0.47	0.86
Poor	CM CD8	PPME1	-0.025	0.5	0.88
Poor	CM CD8	PPOX	-0.07	0.039	0.31
Poor	CM CD8	PPP1CA	0.038	0.61	0.93
Poor	CM CD8	PPP1CB	-0.11	0.056	0.37
Poor	CM CD8	PPP1CC	0.026	0.6	0.93
Poor	CM CD8	PPP1R10	-0.0083	0.91	1
Poor	CM CD8	PPP1R11	-0.044	0.26	0.71
Poor	CM CD8	PPP1R12A	-0.012	0.75	1
Poor	CM CD8	PPP1R12B	-0.038	0.71	0.98
Poor	CM CD8	PPP1R12C	-0.1	1	1
Poor	CM CD8	PPP1R13B	-0.2	0.00079	0.043
Poor	CM CD8	PPP1R13L	-0.3	0.094	0.47
Poor	CM CD8	PPP1R14B	-0.062	0.45	0.85
Poor	CM CD8	PPP1R15A	-0.24	1	1
Poor	CM CD8	PPP1R15B	-0.034	0.8	1
Poor	CM CD8	PPP1R16A	-0.23	0.00047	0.033
Poor	CM CD8	PPP1R16B	-0.12	0.21	0.65
Poor	CM CD8	PPP1R18	-0.14	0.12	0.52
Poor	CM CD8	PPP1R2	0.026	0.7	0.97
Poor	CM CD8	PPP1R21	0.12	0.3	0.75
Poor	CM CD8	PPP1R2P9	-0.58	0.056	0.37
Poor	CM CD8	PPP1R32	0.1	0.38	0.8
Poor	CM CD8	PPP1R35	-0.027	0.69	0.97
Poor	CM CD8	PPP1R37	-0.25	0.017	0.21
Poor	CM CD8	PPP1R3B	-0.059	0.84	1
Poor	CM CD8	PPP1R3D	-0.036	0.8	1
Poor	CM CD8	PPP1R3E	0.087	1	1
Poor	CM CD8	PPP1R3F	0.042	0.44	0.84
Poor	CM CD8	PPP1R7	0.0087	0.68	0.97
Poor	CM CD8	PPP1R8	0.086	0.39	0.81
Poor	CM CD8	PPP1R9B	-0.39	0.0083	0.15
Poor	CM CD8	PPP2CA	0.042	0.31	0.76
Poor	CM CD8	PPP2CB	-0.22	0.12	0.53
Poor	CM CD8	PPP2R1A	0.02	0.6	0.93
Poor	CM CD8	PPP2R1B	0.21	0.0011	0.051
Poor	CM CD8	PPP2R2A	-0.17	0.31	0.75
Poor	CM CD8	PPP2R2B	-0.66	0.025	0.25
Poor	CM CD8	PPP2R2D	-0.11	1	1
Poor	CM CD8	PPP2R3A	-0.79	1	1
Poor	CM CD8	PPP2R3C	-0.065	0.41	0.82
Poor	CM CD8	PPP2R4	-0.21	0.058	0.38
Poor	CM CD8	PPP2R5A	-0.091	0.086	0.46
Poor	CM CD8	PPP2R5B	-0.41	1	1
Poor	CM CD8	PPP2R5C	-0.048	0.077	0.44
Poor	CM CD8	PPP2R5D	0.048	0.081	0.45
Poor	CM CD8	PPP2R5E	-0.057	0.027	0.26
Poor	CM CD8	PPP3CA	-0.25	0.028	0.27
Poor	CM CD8	PPP3CB	-0.19	0.019	0.22
Poor	CM CD8	PPP3CB-AS1	-0.045	0.46	0.85
Poor	CM CD8	PPP3CC	-0.016	0.8	1
Poor	CM CD8	PPP3R1	-0.087	0.6	0.93
Poor	CM CD8	PPP4C	0.074	0.28	0.73
Poor	CM CD8	PPP4R1	-0.1	0.32	0.76
Poor	CM CD8	PPP4R1L	-0.043	0.82	1
Poor	CM CD8	PPP4R2	-0.039	0.45	0.85
Poor	CM CD8	PPP4R3A	0.065	0.26	0.71
Poor	CM CD8	PPP4R3B	0.091	0.038	0.31
Poor	CM CD8	PPP4R4	-1.6	0.00051	0.034
Poor	CM CD8	PPP5C	0.097	0.0012	0.054
Poor	CM CD8	PPP6C	-0.005	0.93	1
Poor	CM CD8	PPP6R1	0.017	0.79	1
Poor	CM CD8	PPP6R2	-0.024	0.6	0.93
Poor	CM CD8	PPP6R3	0.016	0.49	0.87
Poor	CM CD8	PPRC1	0.085	0.12	0.53
Poor	CM CD8	PPT1	0.031	0.39	0.81
Poor	CM CD8	PPT2	0.031	0.71	0.98
Poor	CM CD8	PPTC7	0.11	0.16	0.59
Poor	CM CD8	PPWD1	-0.025	0.65	0.96
Poor	CM CD8	PQBP1	0.014	0.62	0.94
Poor	CM CD8	PQLC1	-0.13	0.088	0.46
Poor	CM CD8	PQLC2	-0.019	0.85	1
Poor	CM CD8	PQLC3	-0.12	0.064	0.4
Poor	CM CD8	PRADC1	0.054	0.36	0.79
Poor	CM CD8	PRAF2	-0.12	0.00048	0.033
Poor	CM CD8	PRC1	0.39	1	1
Poor	CM CD8	PRCC	0.0045	0.93	1
Poor	CM CD8	PRCP	-0.12	0.055	0.37
Poor	CM CD8	PRDM1	-0.14	0.49	0.88
Poor	CM CD8	PRDM10	0.1	1	1
Poor	CM CD8	PRDM11	-0.045	0.81	1
Poor	CM CD8	PRDM15	-0.0099	0.85	1
Poor	CM CD8	PRDM2	0.0075	0.93	1
Poor	CM CD8	PRDM4	-0.073	0.2	0.65
Poor	CM CD8	PRDM5	-0.78	0.12	0.53
Poor	CM CD8	PRDM8	-0.11	0.25	0.7
Poor	CM CD8	PRDX1	-0.061	0.32	0.76
Poor	CM CD8	PRDX2	0.0056	0.93	1
Poor	CM CD8	PRDX3	0.068	0.5	0.88
Poor	CM CD8	PRDX4	0.12	0.1	0.49
Poor	CM CD8	PRDX5	0.014	0.82	1
Poor	CM CD8	PRDX6	-0.0048	0.82	1
Poor	CM CD8	PREB	0.076	0.094	0.47
Poor	CM CD8	PRELID1	-0.077	0.032	0.29
Poor	CM CD8	PRELID2	0.15	0.56	0.92
Poor	CM CD8	PREP	0.069	0.17	0.61
Poor	CM CD8	PREPL	-0.079	0.39	0.81
Poor	CM CD8	PREX1	0.0031	0.98	1
Poor	CM CD8	PRF1	-0.013	0.81	1
Poor	CM CD8	PRG4	-0.49	1	1
Poor	CM CD8	PRICKLE3	-0.079	0.38	0.8
Poor	CM CD8	PRICKLE4	0.24	0.12	0.52
Poor	CM CD8	PRIM1	-0.047	0.34	0.78
Poor	CM CD8	PRIM2	-0.088	0.47	0.86
Poor	CM CD8	PRIMPOL	0.062	0.25	0.69
Poor	CM CD8	PRKAA1	-0.05	0.52	0.89
Poor	CM CD8	PRKAB1	-0.00093	0.97	1
Poor	CM CD8	PRKAB2	0.16	0.16	0.58
Poor	CM CD8	PRKACA	-0.3	0.029	0.27
Poor	CM CD8	PRKACB	0.13	0.035	0.3
Poor	CM CD8	PRKAG1	-0.12	1	1
Poor	CM CD8	PRKAG2	-0.035	0.28	0.73
Poor	CM CD8	PRKAG2-AS1	-0.31	0.026	0.26
Poor	CM CD8	PRKAR1A	0.036	0.42	0.83
Poor	CM CD8	PRKAR1B	0.055	0.5	0.88
Poor	CM CD8	PRKAR2A	-0.074	0.41	0.83
Poor	CM CD8	PRKAR2A-AS1	-0.19	0.48	0.87
Poor	CM CD8	PRKAR2B	0.46	0.12	0.53
Poor	CM CD8	PRKCA	-0.13	1	1
Poor	CM CD8	PRKCA-AS1	0.45	1	1
Poor	CM CD8	PRKCB	0.0073	0.81	1
Poor	CM CD8	PRKCD	-0.063	0.36	0.79
Poor	CM CD8	PRKCE	-0.14	0.16	0.59
Poor	CM CD8	PRKCH	0.013	0.74	0.99
Poor	CM CD8	PRKCI	-0.17	1	1
Poor	CM CD8	PRKCQ	0.1	0.014	0.19
Poor	CM CD8	PRKCQ-AS1	0.021	0.67	0.96
Poor	CM CD8	PRKCSH	-0.18	0.0036	0.098
Poor	CM CD8	PRKCZ	-0.0042	0.94	1
Poor	CM CD8	PRKD2	-0.009	0.67	0.96
Poor	CM CD8	PRKD3	-0.15	0.26	0.71
Poor	CM CD8	PRKDC	0.07	0.49	0.88
Poor	CM CD8	PRKG2	0.12	0.74	0.99
Poor	CM CD8	PRKRA	-0.11	0.075	0.43
Poor	CM CD8	PRKRIP1	0.13	0.5	0.88
Poor	CM CD8	PRKRIR	-0.044	0.29	0.74
Poor	CM CD8	PRKX	-0.051	1	1
Poor	CM CD8	PRKXP1	0.12	0.18	0.62
Poor	CM CD8	PRMT1	-0.027	0.71	0.98
Poor	CM CD8	PRMT2	0.069	0.075	0.43
Poor	CM CD8	PRMT3	0.027	0.49	0.87
Poor	CM CD8	PRMT5	0.061	0.077	0.44
Poor	CM CD8	PRMT6	0.2	0.0024	0.079
Poor	CM CD8	PRMT7	0.052	0.049	0.35
Poor	CM CD8	PRMT9	0.076	0.27	0.71
Poor	CM CD8	PRNCR1	-0.82	0.012	0.18
Poor	CM CD8	PRNP	-0.18	0.075	0.43
Poor	CM CD8	PROB1	0.38	0.03	0.28
Poor	CM CD8	PROCA1	-0.21	0.14	0.56
Poor	CM CD8	PROCR	0.039	0.89	1
Poor	CM CD8	PRORSD1P	-0.26	0.0038	0.1
Poor	CM CD8	PROSC	-0.049	0.27	0.71
Poor	CM CD8	PROSER1	0.11	0.15	0.57
Poor	CM CD8	PROSER2	-0.35	0.12	0.53
Poor	CM CD8	PROSER3	-0.21	0.015	0.2
Poor	CM CD8	PROX2	-0.27	0.44	0.84
Poor	CM CD8	PROZ	-0.48	0.073	0.43
Poor	CM CD8	PRPF18	0.034	0.46	0.86
Poor	CM CD8	PRPF19	-0.088	0.11	0.5
Poor	CM CD8	PRPF3	0.092	0.087	0.46
Poor	CM CD8	PRPF31	0.14	0.0037	0.098
Poor	CM CD8	PRPF38A	0.096	0.11	0.51
Poor	CM CD8	PRPF38B	-0.12	0.028	0.27
Poor	CM CD8	PRPF39	-0.087	0.13	0.55
Poor	CM CD8	PRPF4	-0.046	1	1
Poor	CM CD8	PRPF40A	0.057	0.27	0.71
Poor	CM CD8	PRPF40B	-0.035	0.81	1
Poor	CM CD8	PRPF4B	0.034	0.18	0.62
Poor	CM CD8	PRPF6	-0.036	0.37	0.8
Poor	CM CD8	PRPF8	0.0057	0.97	1
Poor	CM CD8	PRPS1	-0.14	0.039	0.31
Poor	CM CD8	PRPS2	0.092	0.35	0.79
Poor	CM CD8	PRPSAP1	-0.099	0.0023	0.078
Poor	CM CD8	PRPSAP2	-0.08	0.24	0.68
Poor	CM CD8	PRR11	-0.17	0.34	0.78
Poor	CM CD8	PRR12	-0.16	0.4	0.81
Poor	CM CD8	PRR13	-0.054	0.22	0.66
Poor	CM CD8	PRR14	-0.28	5.90E-05	0.01
Poor	CM CD8	PRR14L	0.072	0.43	0.84
Poor	CM CD8	PRR29	-0.16	0.28	0.72
Poor	CM CD8	PRR3	0.21	0.077	0.44
Poor	CM CD8	PRR34	0.083	1	1
Poor	CM CD8	PRR34-AS1	0.34	1	1
Poor	CM CD8	PRR5	0.12	0.0017	0.063
Poor	CM CD8	PRR5L	-0.24	0.17	0.6
Poor	CM CD8	PRR7	-0.05	0.67	0.96
Poor	CM CD8	PRR7-AS1	-0.32	0.31	0.75
Poor	CM CD8	PRRC1	-0.097	0.19	0.63
Poor	CM CD8	PRRC2A	0.054	0.57	0.92
Poor	CM CD8	PRRC2B	0.067	0.57	0.92
Poor	CM CD8	PRRC2C	-0.086	0.0048	0.11
Poor	CM CD8	PRRT2	-0.21	0.5	0.88
Poor	CM CD8	PRRT3	-0.18	0.025	0.25
Poor	CM CD8	PRSS16	-0.35	0.25	0.69
Poor	CM CD8	PRSS21	0.12	0.24	0.69
Poor	CM CD8	PRSS23	-0.44	0.04	0.32
Poor	CM CD8	PRSS36	-0.35	0.094	0.47
Poor	CM CD8	PRSS53	-0.47	0.075	0.43
Poor	CM CD8	PRTFDC1	0.29	0.42	0.83
Poor	CM CD8	PRUNE	-0.13	0.067	0.41
Poor	CM CD8	PRUNE2	-0.58	0.014	0.19
Poor	CM CD8	PRX	-0.76	0.077	0.44
Poor	CM CD8	PSAP	0.052	0.23	0.67
Poor	CM CD8	PSAT1	0.12	0.26	0.71
Poor	CM CD8	PSD	-0.099	0.66	0.96
Poor	CM CD8	PSD3	-0.48	0.43	0.84
Poor	CM CD8	PSD4	-0.083	0.2	0.64
Poor	CM CD8	PSEN1	0.031	0.45	0.85
Poor	CM CD8	PSEN2	-0.084	0.6	0.93
Poor	CM CD8	PSENEN	-0.16	0.74	0.99
Poor	CM CD8	PSIP1	-0.093	0.043	0.33
Poor	CM CD8	PSKH1	0.034	0.76	1
Poor	CM CD8	PSMA1	-0.02	0.69	0.97
Poor	CM CD8	PSMA2	0.018	0.83	1
Poor	CM CD8	PSMA3	0.027	0.73	0.99
Poor	CM CD8	PSMA3-AS1	-0.089	0.27	0.71
Poor	CM CD8	PSMA4	0.055	0.53	0.9
Poor	CM CD8	PSMA5	0.038	0.53	0.89
Poor	CM CD8	PSMA6	0.063	0.5	0.88
Poor	CM CD8	PSMA7	-0.03	0.55	0.91
Poor	CM CD8	PSMA8	0.17	0.23	0.67
Poor	CM CD8	PSMB1	-0.06	0.098	0.48
Poor	CM CD8	PSMB10	0.024	0.69	0.97
Poor	CM CD8	PSMB2	-0.087	0.11	0.5
Poor	CM CD8	PSMB3	0.022	0.77	1
Poor	CM CD8	PSMB4	0.056	0.41	0.82
Poor	CM CD8	PSMB5	0.04	0.52	0.89
Poor	CM CD8	PSMB6	-0.0068	0.93	1
Poor	CM CD8	PSMB7	-0.001	0.99	1
Poor	CM CD8	PSMB8	0.023	0.64	0.95
Poor	CM CD8	PSMB8-AS1	-0.022	0.56	0.92
Poor	CM CD8	PSMB9	0.0082	0.9	1
Poor	CM CD8	PSMC1	0.012	0.86	1
Poor	CM CD8	PSMC2	-0.0027	0.94	1
Poor	CM CD8	PSMC3	0.005	0.91	1
Poor	CM CD8	PSMC3IP	-0.25	0.092	0.47
Poor	CM CD8	PSMC4	0.081	0.11	0.51
Poor	CM CD8	PSMC5	0.045	0.08	0.44
Poor	CM CD8	PSMC6	-0.015	0.79	1
Poor	CM CD8	PSMD1	0.078	0.03	0.28
Poor	CM CD8	PSMD10	0.002	0.97	1
Poor	CM CD8	PSMD11	0.053	0.29	0.74
Poor	CM CD8	PSMD12	0.0013	0.98	1
Poor	CM CD8	PSMD13	-0.015	0.67	0.96
Poor	CM CD8	PSMD14	0.097	0.26	0.71
Poor	CM CD8	PSMD2	0.029	0.55	0.91
Poor	CM CD8	PSMD3	0.052	0.31	0.76
Poor	CM CD8	PSMD4	0.003	0.96	1
Poor	CM CD8	PSMD5	0.092	0.078	0.44
Poor	CM CD8	PSMD5-AS1	0.067	0.2	0.65
Poor	CM CD8	PSMD6	0.0062	0.91	1
Poor	CM CD8	PSMD6-AS2	0.19	0.082	0.45
Poor	CM CD8	PSMD7	-0.045	0.4	0.82
Poor	CM CD8	PSMD8	0.033	0.57	0.92
Poor	CM CD8	PSMD9	0.022	0.76	1
Poor	CM CD8	PSME1	-0.038	0.5	0.88
Poor	CM CD8	PSME2	0.059	0.53	0.9
Poor	CM CD8	PSME3	-0.012	0.69	0.97
Poor	CM CD8	PSME4	-0.055	1	1
Poor	CM CD8	PSMF1	-0.044	0.33	0.77
Poor	CM CD8	PSMG1	-0.11	1	1
Poor	CM CD8	PSMG2	-0.07	0.21	0.65
Poor	CM CD8	PSMG3	0.011	0.8	1
Poor	CM CD8	PSMG3-AS1	0.097	0.61	0.94
Poor	CM CD8	PSMG4	-0.00099	0.99	1
Poor	CM CD8	PSPC1	0.025	0.6	0.93
Poor	CM CD8	PSPH	0.032	0.62	0.94
Poor	CM CD8	PSRC1	-0.31	0.11	0.5
Poor	CM CD8	PSTK	0.076	0.39	0.81
Poor	CM CD8	PSTPIP1	-0.17	0.016	0.2
Poor	CM CD8	PSTPIP2	-0.42	1	1
Poor	CM CD8	PTAFR	-0.16	0.52	0.89
Poor	CM CD8	PTAR1	0.025	0.83	1
Poor	CM CD8	PTBP1	0.067	0.15	0.58
Poor	CM CD8	PTBP2	-0.1	0.35	0.78
Poor	CM CD8	PTBP3	0.066	0.4	0.81
Poor	CM CD8	PTCD2	-0.03	0.7	0.98
Poor	CM CD8	PTCD3	0.03	0.52	0.89
Poor	CM CD8	PTCH1	-0.32	0.15	0.58
Poor	CM CD8	PTCH2	-0.45	0.034	0.3
Poor	CM CD8	PTDSS1	0.024	0.59	0.93
Poor	CM CD8	PTDSS2	-0.013	0.79	1
Poor	CM CD8	PTEN	0.011	0.78	1
Poor	CM CD8	PTER	0.019	0.8	1
Poor	CM CD8	PTGDR	-0.82	0.0024	0.079
Poor	CM CD8	PTGDR2	-0.25	0.092	0.47
Poor	CM CD8	PTGDS	-0.61	0.003	0.09
Poor	CM CD8	PTGER2	-0.24	0.034	0.3
Poor	CM CD8	PTGER4	0.25	0.01	0.16
Poor	CM CD8	PTGES2	0.096	0.11	0.51
Poor	CM CD8	PTGES3	-0.034	0.32	0.76
Poor	CM CD8	PTGIR	0.15	0.37	0.8
Poor	CM CD8	PTGR2	0.12	0.12	0.53
Poor	CM CD8	PTK2	0.043	0.91	1
Poor	CM CD8	PTK2B	0.053	0.26	0.71
Poor	CM CD8	PTK7	0.18	1	1
Poor	CM CD8	PTMA	-0.053	0.26	0.71
Poor	CM CD8	PTMS	-0.17	0.35	0.78
Poor	CM CD8	PTOV1	0.032	0.52	0.89
Poor	CM CD8	PTOV1-AS1	-0.056	0.7	0.98
Poor	CM CD8	PTOV1-AS2	-0.41	0.021	0.23
Poor	CM CD8	PTP4A1	0.022	0.68	0.97
Poor	CM CD8	PTP4A2	-0.016	0.56	0.92
Poor	CM CD8	PTP4A3	-0.11	0.38	0.8
Poor	CM CD8	PTPDC1	-0.17	0.56	0.92
Poor	CM CD8	PTPMT1	0.081	0.32	0.76
Poor	CM CD8	PTPN1	0.063	0.21	0.65
Poor	CM CD8	PTPN11	0.039	0.5	0.88
Poor	CM CD8	PTPN12	0.082	0.43	0.83
Poor	CM CD8	PTPN13	-0.3	0.43	0.83
Poor	CM CD8	PTPN18	-0.16	0.00015	0.017
Poor	CM CD8	PTPN2	-0.057	0.24	0.69
Poor	CM CD8	PTPN20	0.25	1	1
Poor	CM CD8	PTPN22	0.0048	0.95	1
Poor	CM CD8	PTPN23	0.033	0.59	0.92
Poor	CM CD8	PTPN4	-0.024	0.21	0.66
Poor	CM CD8	PTPN6	-0.00019	1	1
Poor	CM CD8	PTPN7	0.072	0.24	0.69
Poor	CM CD8	PTPN9	0.082	0.17	0.61
Poor	CM CD8	PTPRA	-0.077	0.039	0.32
Poor	CM CD8	PTPRC	-0.0048	0.9	1
Poor	CM CD8	PTPRCAP	-0.014	0.83	1
Poor	CM CD8	PTPRE	-0.016	0.61	0.94
Poor	CM CD8	PTPRJ	-0.028	0.71	0.98
Poor	CM CD8	PTPRK	0.097	0.2	0.65
Poor	CM CD8	PTPRM	-0.22	0.54	0.9
Poor	CM CD8	PTPRN2	-0.12	0.21	0.66
Poor	CM CD8	PTPRO	0.16	0.45	0.85
Poor	CM CD8	PTRF	0.47	0.22	0.66
Poor	CM CD8	PTRH1	0.0078	0.95	1
Poor	CM CD8	PTRH2	-0.13	0.14	0.55
Poor	CM CD8	PTRHD1	0.025	0.66	0.96
Poor	CM CD8	PTS	-0.021	0.87	1
Poor	CM CD8	PTTG1	0.16	0.39	0.81
Poor	CM CD8	PTTG1IP	0.11	0.056	0.38
Poor	CM CD8	PUF60	0.055	0.29	0.74
Poor	CM CD8	PUM1	0.052	0.29	0.74
Poor	CM CD8	PUM2	-0.081	0.089	0.46
Poor	CM CD8	PURA	-0.22	0.0012	0.054
Poor	CM CD8	PURB	-0.06	0.71	0.98
Poor	CM CD8	PUS1	0.053	0.29	0.74
Poor	CM CD8	PUS10	0.23	0.034	0.3
Poor	CM CD8	PUS3	-0.057	1	1
Poor	CM CD8	PUS7	0.032	0.51	0.89
Poor	CM CD8	PUS7L	0.053	0.1	0.49
Poor	CM CD8	PUSL1	0.036	0.61	0.94
Poor	CM CD8	PVR	0.17	0.53	0.89
Poor	CM CD8	PVRIG	0.083	0.15	0.58
Poor	CM CD8	PVRL3	0.33	0.14	0.56
Poor	CM CD8	PVT1	0.024	0.51	0.89
Poor	CM CD8	PWAR5	0.0083	0.98	1
Poor	CM CD8	PWARSN	-0.26	0.18	0.62
Poor	CM CD8	PWP1	-0.079	0.19	0.63
Poor	CM CD8	PWP2	0.11	0.0058	0.12
Poor	CM CD8	PWWP2A	-0.16	0.0007	0.041
Poor	CM CD8	PWWP2B	-0.32	0.024	0.25
Poor	CM CD8	PXDN	0.39	0.0076	0.14
Poor	CM CD8	PXK	-0.01	0.76	1
Poor	CM CD8	PXMP2	0.073	0.55	0.91
Poor	CM CD8	PXMP4	0.039	0.51	0.89
Poor	CM CD8	PXN	-0.047	0.34	0.78
Poor	CM CD8	PXN-AS1	0.079	0.63	0.95
Poor	CM CD8	PXYLP1	0.07	0.38	0.8
Poor	CM CD8	PYCARD	-0.099	0.12	0.53
Poor	CM CD8	PYCARD-AS1	-0.25	0.19	0.63
Poor	CM CD8	PYCR1	0.31	0.15	0.57
Poor	CM CD8	PYCR2	-0.045	0.42	0.83
Poor	CM CD8	PYCRL	-0.012	0.84	1
Poor	CM CD8	PYGB	0.18	0.013	0.18
Poor	CM CD8	PYGM	-0.43	0.046	0.34
Poor	CM CD8	PYGO2	0.017	0.77	1
Poor	CM CD8	PYHIN1	-0.17	0.17	0.61
Poor	CM CD8	PYROXD1	-0.072	0.29	0.74
Poor	CM CD8	PYROXD2	0.087	0.33	0.77
Poor	CM CD8	PZP	-0.28	0.24	0.69
Poor	CM CD8	QARS	-0.035	0.42	0.83
Poor	CM CD8	QDPR	-0.023	0.53	0.9
Poor	CM CD8	QKI	-0.0097	0.89	1
Poor	CM CD8	QPCTL	0.026	0.8	1
Poor	CM CD8	QPRT	-0.028	0.86	1
Poor	CM CD8	QRICH1	-0.043	0.38	0.8
Poor	CM CD8	QRICH2	0.7	0.0031	0.091
Poor	CM CD8	QRSL1	0.1	1	1
Poor	CM CD8	QSER1	0.014	0.94	1
Poor	CM CD8	QSOX1	-0.17	3.80E-05	0.0087
Poor	CM CD8	QSOX2	-0.073	0.46	0.86
Poor	CM CD8	QTRT1	0.11	0.05	0.36
Poor	CM CD8	QTRTD1	0.056	0.31	0.76
Poor	CM CD8	R3HCC1	0.011	0.72	0.99
Poor	CM CD8	R3HCC1L	0.058	0.35	0.79
Poor	CM CD8	R3HDM1	-0.11	0.0012	0.055
Poor	CM CD8	R3HDM2	-0.03	0.68	0.97
Poor	CM CD8	R3HDM4	-0.0024	0.9	1
Poor	CM CD8	RAB10	0.038	0.42	0.83
Poor	CM CD8	RAB11A	0.0035	0.86	1
Poor	CM CD8	RAB11B	-0.0077	0.91	1
Poor	CM CD8	RAB11B-AS1	0.0012	0.99	1
Poor	CM CD8	RAB11FIP1	-0.051	0.64	0.95
Poor	CM CD8	RAB11FIP2	0.13	0.0011	0.051
Poor	CM CD8	RAB11FIP3	-0.23	0.022	0.24
Poor	CM CD8	RAB11FIP4	-0.038	0.6	0.93
Poor	CM CD8	RAB11FIP5	-0.24	0.095	0.48
Poor	CM CD8	RAB12	-0.29	0.2	0.64
Poor	CM CD8	RAB14	-0.0073	0.84	1
Poor	CM CD8	RAB15	-0.0025	0.97	1
Poor	CM CD8	RAB18	-0.014	0.7	0.98
Poor	CM CD8	RAB19	0.24	0.049	0.35
Poor	CM CD8	RAB1A	0.031	0.56	0.91
Poor	CM CD8	RAB1B	-0.23	0.051	0.36
Poor	CM CD8	RAB20	-0.32	0.35	0.79
Poor	CM CD8	RAB21	0.013	0.7	0.97
Poor	CM CD8	RAB22A	-0.02	0.4	0.81
Poor	CM CD8	RAB23	-0.032	0.85	1
Poor	CM CD8	RAB24	0.0067	0.87	1
Poor	CM CD8	RAB25	0.2	0.47	0.86
Poor	CM CD8	RAB26	0.086	0.68	0.97
Poor	CM CD8	RAB27A	-0.13	0.1	0.5
Poor	CM CD8	RAB27B	-0.53	0.029	0.27
Poor	CM CD8	RAB28	-0.004	0.94	1
Poor	CM CD8	RAB29	-0.054	0.31	0.76
Poor	CM CD8	RAB2A	-0.12	0.013	0.19
Poor	CM CD8	RAB2B	-0.048	0.35	0.79
Poor	CM CD8	RAB30	0.045	0.47	0.86
Poor	CM CD8	RAB30-AS1	0.24	0.056	0.38
Poor	CM CD8	RAB33A	-0.051	0.65	0.95
Poor	CM CD8	RAB33B	-0.12	0.023	0.24
Poor	CM CD8	RAB34	-0.039	0.71	0.98
Poor	CM CD8	RAB35	-0.036	1	1
Poor	CM CD8	RAB36	-0.35	0.024	0.25
Poor	CM CD8	RAB37	-0.18	0.02	0.23
Poor	CM CD8	RAB38	0.3	0.33	0.77
Poor	CM CD8	RAB39B	0.0033	0.97	1
Poor	CM CD8	RAB3A	-0.033	0.87	1
Poor	CM CD8	RAB3D	-0.4	0.004	0.1
Poor	CM CD8	RAB3GAP1	0.08	0.48	0.87
Poor	CM CD8	RAB3GAP2	0.059	0.21	0.66
Poor	CM CD8	RAB3IP	-0.035	0.7	0.98
Poor	CM CD8	RAB40B	-0.045	1	1
Poor	CM CD8	RAB40C	0.059	0.45	0.85
Poor	CM CD8	RAB43	-0.26	0.14	0.56
Poor	CM CD8	RAB4A	0.055	0.18	0.61
Poor	CM CD8	RAB5A	0.029	0.55	0.91
Poor	CM CD8	RAB5B	-0.12	0.075	0.43
Poor	CM CD8	RAB5C	-0.21	0.018	0.22
Poor	CM CD8	RAB6A	-0.02	0.61	0.94
Poor	CM CD8	RAB6B	0.22	1	1
Poor	CM CD8	RAB7A	-0.025	0.54	0.9
Poor	CM CD8	RAB8A	0.036	0.41	0.82
Poor	CM CD8	RAB8B	0.065	0.27	0.71
Poor	CM CD8	RAB9A	-0.27	0.00019	0.02
Poor	CM CD8	RABAC1	-0.0074	0.82	1
Poor	CM CD8	RABEP1	0.13	0.0096	0.16
Poor	CM CD8	RABEP2	0.023	0.64	0.95
Poor	CM CD8	RABEPK	0.076	0.043	0.33
Poor	CM CD8	RABGAP1	0.092	0.2	0.64
Poor	CM CD8	RABGAP1L	-0.05	1	1
Poor	CM CD8	RABGEF1	0.06	1	1
Poor	CM CD8	RABGGTA	-0.089	1	1
Poor	CM CD8	RABGGTB	-0.047	0.32	0.76
Poor	CM CD8	RABIF	-0.045	0.49	0.88
Poor	CM CD8	RABL2A	0.001	0.99	1
Poor	CM CD8	RABL2B	0.038	0.52	0.89
Poor	CM CD8	RABL3	0.028	0.65	0.95
Poor	CM CD8	RABL6	-0.12	0.0046	0.11
Poor	CM CD8	RAC1	-0.053	0.34	0.78
Poor	CM CD8	RAC2	-0.026	0.44	0.84
Poor	CM CD8	RACGAP1	0.13	0.1	0.49
Poor	CM CD8	RAD1	0.068	0.11	0.5
Poor	CM CD8	RAD17	-0.022	0.69	0.97
Poor	CM CD8	RAD18	0.051	0.55	0.91
Poor	CM CD8	RAD21	-0.08	0.16	0.59
Poor	CM CD8	RAD23A	-0.018	0.7	0.98
Poor	CM CD8	RAD23B	-0.068	0.62	0.94
Poor	CM CD8	RAD50	0.04	0.44	0.84
Poor	CM CD8	RAD51	0.0086	0.97	1
Poor	CM CD8	RAD51-AS1	-0.068	0.55	0.91
Poor	CM CD8	RAD51AP1	-0.16	1	1
Poor	CM CD8	RAD51B	0.033	0.46	0.85
Poor	CM CD8	RAD51C	-0.015	1	1
Poor	CM CD8	RAD51D	0.1	0.028	0.27
Poor	CM CD8	RAD52	-0.074	0.52	0.89
Poor	CM CD8	RAD54B	0.25	0.22	0.66
Poor	CM CD8	RAD54L	0.44	0.21	0.65
Poor	CM CD8	RAD54L2	0.1	0.35	0.78
Poor	CM CD8	RAD9A	-0.015	0.89	1
Poor	CM CD8	RAD9B	0.19	0.32	0.76
Poor	CM CD8	RAE1	0.058	0.15	0.57
Poor	CM CD8	RAF1	-0.018	0.64	0.95
Poor	CM CD8	RAG1	-1.1	0.18	0.62
Poor	CM CD8	RAI1	0.2	0.25	0.7
Poor	CM CD8	RAI2	0.077	0.76	1
Poor	CM CD8	RALA	0.026	0.57	0.92
Poor	CM CD8	RALB	-0.023	0.71	0.98
Poor	CM CD8	RALBP1	0.022	0.77	1
Poor	CM CD8	RALGAPA1	0.074	0.44	0.84
Poor	CM CD8	RALGAPA1P	-0.11	0.61	0.93
Poor	CM CD8	RALGAPA2	-0.033	0.79	1
Poor	CM CD8	RALGAPB	-0.017	0.85	1
Poor	CM CD8	RALGDS	-0.062	0.3	0.75
Poor	CM CD8	RALGPS1	-0.19	0.32	0.76
Poor	CM CD8	RALGPS2	-0.026	0.87	1
Poor	CM CD8	RALY	0.0001	1	1
Poor	CM CD8	RALY-AS1	-0.26	0.24	0.68
Poor	CM CD8	RAN	0.038	0.57	0.92
Poor	CM CD8	RANBP1	0.091	0.24	0.69
Poor	CM CD8	RANBP10	0.016	0.78	1
Poor	CM CD8	RANBP2	0.084	0.62	0.94
Poor	CM CD8	RANBP3	-0.11	0.044	0.33
Poor	CM CD8	RANBP6	0.13	0.13	0.55
Poor	CM CD8	RANBP9	-0.15	0.036	0.3
Poor	CM CD8	RANGAP1	0.059	0.014	0.19
Poor	CM CD8	RAP1A	-0.13	0.5	0.88
Poor	CM CD8	RAP1B	0.033	0.26	0.71
Poor	CM CD8	RAP1GAP2	-0.021	0.86	1
Poor	CM CD8	RAP1GDS1	-0.15	0.05	0.36
Poor	CM CD8	RAP2A	-0.14	0.0045	0.11
Poor	CM CD8	RAP2B	-0.065	0.03	0.28
Poor	CM CD8	RAP2C	-0.12	1	1
Poor	CM CD8	RAP2C-AS1	-0.14	0.32	0.76
Poor	CM CD8	RAPGEF1	-0.068	0.41	0.83
Poor	CM CD8	RAPGEF2	-0.15	0.21	0.66
Poor	CM CD8	RAPGEF6	0.09	0.44	0.84
Poor	CM CD8	RAPGEFL1	-0.16	0.61	0.94
Poor	CM CD8	RAPH1	0.012	0.96	1
Poor	CM CD8	RARA	-0.0048	0.93	1
Poor	CM CD8	RARG	-0.027	0.63	0.95
Poor	CM CD8	RARRES3	-0.089	0.19	0.63
Poor	CM CD8	RARS	0.016	0.8	1
Poor	CM CD8	RARS2	-0.11	0.055	0.37
Poor	CM CD8	RASA1	0.21	0.0095	0.16
Poor	CM CD8	RASA2	0.16	0.033	0.29
Poor	CM CD8	RASA3	-0.049	0.56	0.92
Poor	CM CD8	RASA4	-0.12	0.61	0.94
Poor	CM CD8	RASA4B	-0.21	0.29	0.74
Poor	CM CD8	RASA4CP	0.0038	0.96	1
Poor	CM CD8	RASAL3	-0.0037	0.94	1
Poor	CM CD8	RASGEF1A	-0.42	1	1
Poor	CM CD8	RASGEF1B	0.25	0.14	0.56
Poor	CM CD8	RASGRF2	-0.15	0.38	0.8
Poor	CM CD8	RASGRP1	-0.019	0.74	0.99
Poor	CM CD8	RASGRP2	0.049	0.47	0.87
Poor	CM CD8	RASGRP3	0.23	0.23	0.67
Poor	CM CD8	RASSF1	-0.18	0.049	0.35
Poor	CM CD8	RASSF1-AS1	-0.11	0.54	0.91
Poor	CM CD8	RASSF2	0.044	0.67	0.96
Poor	CM CD8	RASSF3	-0.35	4.90E-05	0.0097
Poor	CM CD8	RASSF4	-0.52	0.19	0.63
Poor	CM CD8	RASSF5	-0.0029	0.94	1
Poor	CM CD8	RASSF7	-0.057	0.046	0.34
Poor	CM CD8	RAVER1	-0.11	0.28	0.73
Poor	CM CD8	RAVER2	-0.37	0.025	0.25
Poor	CM CD8	RB1	0.046	0.48	0.87
Poor	CM CD8	RB1CC1	0.051	0.14	0.57
Poor	CM CD8	RBAK	0.039	0.75	1
Poor	CM CD8	RBBP4	0.053	0.15	0.57
Poor	CM CD8	RBBP5	-0.043	0.54	0.9
Poor	CM CD8	RBBP6	-0.0096	0.83	1
Poor	CM CD8	RBBP7	0.023	0.56	0.92
Poor	CM CD8	RBBP8	-0.15	0.38	0.8
Poor	CM CD8	RBBP9	0.094	0.49	0.88
Poor	CM CD8	RBCK1	0.099	0.19	0.64
Poor	CM CD8	RBFA	-0.016	0.87	1
Poor	CM CD8	RBKS	0.11	0.38	0.8
Poor	CM CD8	RBL1	-0.074	0.36	0.79
Poor	CM CD8	RBL2	0.0056	0.92	1
Poor	CM CD8	RBM10	-0.03	0.75	1
Poor	CM CD8	RBM11	0.077	0.8	1
Poor	CM CD8	RBM12	0.16	0.11	0.51
Poor	CM CD8	RBM12B	0.16	1	1
Poor	CM CD8	RBM12B-AS1	0.088	0.67	0.96
Poor	CM CD8	RBM14	0.03	0.5	0.88
Poor	CM CD8	RBM15	0.053	0.19	0.63
Poor	CM CD8	RBM15B	0.044	0.48	0.87
Poor	CM CD8	RBM17	-0.044	0.18	0.61
Poor	CM CD8	RBM18	0.0069	0.83	1
Poor	CM CD8	RBM19	0.15	0.044	0.33
Poor	CM CD8	RBM22	-0.013	0.79	1
Poor	CM CD8	RBM23	0.028	0.53	0.89
Poor	CM CD8	RBM25	0.0098	0.82	1
Poor	CM CD8	RBM26	-0.022	0.62	0.94
Poor	CM CD8	RBM26-AS1	0.066	0.53	0.9
Poor	CM CD8	RBM27	0.023	0.61	0.94
Poor	CM CD8	RBM28	-0.092	1	1
Poor	CM CD8	RBM3	-0.028	0.48	0.87
Poor	CM CD8	RBM33	-0.053	1	1
Poor	CM CD8	RBM34	0.0019	0.97	1
Poor	CM CD8	RBM38	0.078	0.35	0.78
Poor	CM CD8	RBM39	-0.026	0.56	0.92
Poor	CM CD8	RBM4	0.013	0.6	0.93
Poor	CM CD8	RBM41	-0.074	0.13	0.55
Poor	CM CD8	RBM42	0.022	0.73	0.99
Poor	CM CD8	RBM43	0.15	1	1
Poor	CM CD8	RBM44	-0.19	0.19	0.63
Poor	CM CD8	RBM45	-0.16	0.17	0.6
Poor	CM CD8	RBM48	-0.048	0.36	0.79
Poor	CM CD8	RBM4B	-0.045	0.31	0.76
Poor	CM CD8	RBM5	0.033	0.59	0.93
Poor	CM CD8	RBM5-AS1	0.17	0.072	0.42
Poor	CM CD8	RBM6	0.045	0.42	0.83
Poor	CM CD8	RBM7	0.15	0.046	0.34
Poor	CM CD8	RBM8A	0.036	0.069	0.41
Poor	CM CD8	RBMS1	-0.11	0.007	0.14
Poor	CM CD8	RBMS2	0.54	0.092	0.47
Poor	CM CD8	RBMX	-0.028	0.41	0.82
Poor	CM CD8	RBMX2	-0.11	0.051	0.36
Poor	CM CD8	RBMXL1	0.078	0.13	0.54
Poor	CM CD8	RBPJ	0.0067	0.9	1
Poor	CM CD8	RBPMS	0.011	0.96	1
Poor	CM CD8	RBSN	-0.0079	0.91	1
Poor	CM CD8	RBX1	0.02	0.82	1
Poor	CM CD8	RC3H1	0.13	0.016	0.21
Poor	CM CD8	RC3H2	0.061	1	1
Poor	CM CD8	RCAN1	-0.088	0.081	0.44
Poor	CM CD8	RCAN2	-0.92	1	1
Poor	CM CD8	RCAN3	0.022	0.75	1
Poor	CM CD8	RCAN3AS	0.055	0.74	0.99
Poor	CM CD8	RCBTB1	0.098	1	1
Poor	CM CD8	RCBTB2	-0.1	0.42	0.83
Poor	CM CD8	RCC1	0.11	0.45	0.85
Poor	CM CD8	RCC2	0.36	0.037	0.31
Poor	CM CD8	RCCD1	-0.071	0.31	0.76
Poor	CM CD8	RCE1	-0.12	0.0095	0.16
Poor	CM CD8	RCHY1	-0.038	0.45	0.85
Poor	CM CD8	RCL1	0.056	0.42	0.83
Poor	CM CD8	RCN1	0.1	0.37	0.8
Poor	CM CD8	RCN2	-0.13	0.048	0.35
Poor	CM CD8	RCN3	0.35	0.0099	0.16
Poor	CM CD8	RCOR1	0.0014	0.98	1
Poor	CM CD8	RCOR3	-0.015	0.84	1
Poor	CM CD8	RCSD1	0.066	0.098	0.48
Poor	CM CD8	RDH10	-0.15	0.45	0.85
Poor	CM CD8	RDH11	-0.0058	0.79	1
Poor	CM CD8	RDH13	0.093	0.063	0.4
Poor	CM CD8	RDH14	-0.014	0.86	1
Poor	CM CD8	RDH5	-0.038	0.78	1
Poor	CM CD8	RDM1	-0.1	0.6	0.93
Poor	CM CD8	RDX	-0.017	0.86	1
Poor	CM CD8	REC8	0.11	0.34	0.78
Poor	CM CD8	RECK	-0.0054	0.97	1
Poor	CM CD8	RECQL	0.013	0.79	1
Poor	CM CD8	RECQL4	0.056	0.37	0.8
Poor	CM CD8	RECQL5	0.19	0.09	0.47
Poor	CM CD8	REEP3	-0.1	0.26	0.71
Poor	CM CD8	REEP4	-0.066	0.11	0.51
Poor	CM CD8	REEP5	-0.052	0.27	0.72
Poor	CM CD8	REEP6	-0.31	0.018	0.21
Poor	CM CD8	REG4	0.41	0.015	0.2
Poor	CM CD8	REL	0.068	0.036	0.3
Poor	CM CD8	RELA	-0.2	0.00055	0.035
Poor	CM CD8	RELB	0.012	1	1
Poor	CM CD8	RELL1	0.018	0.72	0.98
Poor	CM CD8	RELL2	0.019	0.68	0.97
Poor	CM CD8	RELT	-0.15	0.045	0.34
Poor	CM CD8	REM2	-0.49	0.0086	0.15
Poor	CM CD8	RENBP	-0.0079	0.95	1
Poor	CM CD8	REP15	NA	NA	NA
Poor	CM CD8	REPIN1	-0.032	0.55	0.91
Poor	CM CD8	REPS1	0.0084	0.86	1
Poor	CM CD8	RER1	0.0062	0.87	1
Poor	CM CD8	RERE	-0.063	0.37	0.8
Poor	CM CD8	REREP3	-0.44	0.051	0.36
Poor	CM CD8	REST	0.005	0.9	1
Poor	CM CD8	RETSAT	-0.15	0.095	0.47
Poor	CM CD8	REV1	-0.065	0.37	0.8
Poor	CM CD8	REV3L	0.042	0.55	0.91
Poor	CM CD8	REXO1	0.12	0.22	0.66
Poor	CM CD8	REXO2	0.077	0.018	0.22
Poor	CM CD8	REXO4	0.064	0.26	0.71
Poor	CM CD8	RFC1	0.074	0.0068	0.13
Poor	CM CD8	RFC2	0.12	0.3	0.75
Poor	CM CD8	RFC3	0.0021	0.97	1
Poor	CM CD8	RFC4	0.12	0.28	0.73
Poor	CM CD8	RFC5	0.036	0.6	0.93
Poor	CM CD8	RFESD	-0.21	0.1	0.49
Poor	CM CD8	RFFL	0.035	0.56	0.92
Poor	CM CD8	RFK	-0.0035	0.93	1
Poor	CM CD8	RFNG	-0.11	0.13	0.54
Poor	CM CD8	RFPL2	-0.15	0.35	0.78
Poor	CM CD8	RFT1	0.093	0.017	0.21
Poor	CM CD8	RFTN1	-0.0028	0.97	1
Poor	CM CD8	RFWD2	0.13	0.018	0.21
Poor	CM CD8	RFWD3	0.12	0.23	0.67
Poor	CM CD8	RFX1	0.15	0.21	0.65
Poor	CM CD8	RFX2	0.039	0.86	1
Poor	CM CD8	RFX3	-0.075	0.52	0.89
Poor	CM CD8	RFX3-AS1	0.03	0.9	1
Poor	CM CD8	RFX5	0.054	0.029	0.27
Poor	CM CD8	RFX7	0.095	0.04	0.32
Poor	CM CD8	RFXANK	0.0026	0.97	1
Poor	CM CD8	RFXAP	-0.22	0.012	0.17
Poor	CM CD8	RGAG4	-0.08	0.82	1
Poor	CM CD8	RGCC	-0.052	0.55	0.91
Poor	CM CD8	RGL1	0.22	0.19	0.63
Poor	CM CD8	RGL2	-0.26	0.0016	0.063
Poor	CM CD8	RGL4	0.027	0.38	0.8
Poor	CM CD8	RGMB	0.3	0.0034	0.094
Poor	CM CD8	RGP1	0.009	0.91	1
Poor	CM CD8	RGPD1	-0.12	0.51	0.89
Poor	CM CD8	RGPD4	0.22	0.28	0.73
Poor	CM CD8	RGS1	0.34	0.34	0.78
Poor	CM CD8	RGS10	0.13	0.022	0.24
Poor	CM CD8	RGS12	0.1	0.27	0.72
Poor	CM CD8	RGS14	-0.049	0.27	0.72
Poor	CM CD8	RGS16	0.33	0.19	0.64
Poor	CM CD8	RGS18	-1.7	0.0028	0.086
Poor	CM CD8	RGS19	-0.18	2.50E-05	0.0072
Poor	CM CD8	RGS2	-0.16	0.45	0.85
Poor	CM CD8	RGS3	-0.0063	0.95	1
Poor	CM CD8	RGS5	0.12	0.17	0.6
Poor	CM CD8	RGS9	-0.65	0.00073	0.041
Poor	CM CD8	RHBDD1	0.073	0.5	0.88
Poor	CM CD8	RHBDD2	-0.022	0.7	0.98
Poor	CM CD8	RHBDD3	0.088	0.085	0.46
Poor	CM CD8	RHBDF2	-0.063	0.47	0.86
Poor	CM CD8	RHBDL1	0.049	0.86	1
Poor	CM CD8	RHD	0.053	0.58	0.92
Poor	CM CD8	RHEB	0.038	0.53	0.9
Poor	CM CD8	RHEBL1	-0.36	0.01	0.16
Poor	CM CD8	RHNO1	-0.015	0.79	1
Poor	CM CD8	RHOA	-0.056	0.044	0.34
Poor	CM CD8	RHOBTB2	0.13	0.012	0.18
Poor	CM CD8	RHOC	-0.037	0.66	0.96
Poor	CM CD8	RHOF	-0.15	0.11	0.51
Poor	CM CD8	RHOG	-0.078	0.00065	0.039
Poor	CM CD8	RHOH	0.036	0.45	0.85
Poor	CM CD8	RHOQ	-0.17	0.042	0.33
Poor	CM CD8	RHOT1	0.09	0.054	0.37
Poor	CM CD8	RHOT2	-0.059	0.31	0.76
Poor	CM CD8	RHOU	-0.054	0.72	0.99
Poor	CM CD8	RHPN1	0.022	0.85	1
Poor	CM CD8	RIBC1	0.42	0.15	0.57
Poor	CM CD8	RIC1	0.15	0.17	0.6
Poor	CM CD8	RIC3	0.13	0.055	0.37
Poor	CM CD8	RIC8A	0.006	0.85	1
Poor	CM CD8	RIC8B	0.00098	0.99	1
Poor	CM CD8	RICTOR	0.11	0.41	0.83
Poor	CM CD8	RIF1	0.083	0.11	0.52
Poor	CM CD8	RILP	0.47	0.09	0.46
Poor	CM CD8	RILPL1	-0.23	0.053	0.36
Poor	CM CD8	RILPL2	0.0033	0.96	1
Poor	CM CD8	RIMBP3	0.25	0.17	0.6
Poor	CM CD8	RIMKLB	0.097	0.44	0.84
Poor	CM CD8	RIMS3	-0.15	0.31	0.76
Poor	CM CD8	RIN1	0.079	0.78	1
Poor	CM CD8	RIN3	-0.13	0.14	0.56
Poor	CM CD8	RING1	-0.33	0.0083	0.15
Poor	CM CD8	RINL	-0.013	0.72	0.98
Poor	CM CD8	RINT1	0.11	0.16	0.59
Poor	CM CD8	RIOK1	-0.029	0.35	0.79
Poor	CM CD8	RIOK2	0.093	0.12	0.52
Poor	CM CD8	RIOK3	-0.11	1	1
Poor	CM CD8	RIPK1	0.0036	0.94	1
Poor	CM CD8	RIPK2	-0.093	0.61	0.94
Poor	CM CD8	RIPK3	-0.094	0.23	0.68
Poor	CM CD8	RIT1	0.0092	1	1
Poor	CM CD8	RITA1	0.0064	0.95	1
Poor	CM CD8	RLF	0.093	0.15	0.57
Poor	CM CD8	RLIM	0.042	0.69	0.97
Poor	CM CD8	RLN1	0.025	0.84	1
Poor	CM CD8	RLN2	-0.13	0.22	0.66
Poor	CM CD8	RLN3	-0.33	0.11	0.51
Poor	CM CD8	RLTPR	-0.098	0.039	0.32
Poor	CM CD8	RMDN1	0.12	0.1	0.49
Poor	CM CD8	RMDN2	-0.23	0.037	0.31
Poor	CM CD8	RMDN3	0.067	0.3	0.75
Poor	CM CD8	RMI1	-0.047	0.39	0.81
Poor	CM CD8	RMI2	-0.0091	0.94	1
Poor	CM CD8	RMND1	0.039	0.55	0.91
Poor	CM CD8	RMND5A	0.068	0.16	0.59
Poor	CM CD8	RMND5B	0.011	0.85	1
Poor	CM CD8	RN7SK	-0.46	0.00012	0.016
Poor	CM CD8	RN7SL1	-0.12	0.34	0.78
Poor	CM CD8	RN7SL2	-0.1	0.12	0.53
Poor	CM CD8	RNA18S5	0.22	0.24	0.69
Poor	CM CD8	RNA28S5	0.085	0.56	0.91
Poor	CM CD8	RNA45S5	-0.21	0.3	0.75
Poor	CM CD8	RNASE4	-0.6	1	1
Poor	CM CD8	RNASE6	-0.36	0.029	0.27
Poor	CM CD8	RNASEH1	-0.004	0.92	1
Poor	CM CD8	RNASEH1-AS1	0.012	0.89	1
Poor	CM CD8	RNASEH2A	0.16	0.24	0.69
Poor	CM CD8	RNASEH2B	0.084	0.13	0.55
Poor	CM CD8	RNASEH2B-AS1	0.19	0.17	0.6
Poor	CM CD8	RNASEH2C	0.011	1	1
Poor	CM CD8	RNASEK	-0.29	0.07	0.42
Poor	CM CD8	RNASEL	0.084	0.39	0.81
Poor	CM CD8	RNASET2	-0.035	0.5	0.88
Poor	CM CD8	RNF10	-0.052	0.00024	0.022
Poor	CM CD8	RNF103	0.069	0.5	0.88
Poor	CM CD8	RNF11	-0.12	0.12	0.53
Poor	CM CD8	RNF111	0.14	0.024	0.25
Poor	CM CD8	RNF113A	-0.094	1	1
Poor	CM CD8	RNF114	-0.025	0.47	0.86
Poor	CM CD8	RNF115	-0.014	0.59	0.93
Poor	CM CD8	RNF121	-0.014	0.92	1
Poor	CM CD8	RNF122	-0.38	0.13	0.54
Poor	CM CD8	RNF123	0.034	0.62	0.94
Poor	CM CD8	RNF125	-0.029	0.43	0.83
Poor	CM CD8	RNF126	-0.005	0.94	1
Poor	CM CD8	RNF13	-0.072	0.15	0.58
Poor	CM CD8	RNF130	-0.17	0.28	0.73
Poor	CM CD8	RNF135	-0.15	0.11	0.51
Poor	CM CD8	RNF138	0.0048	0.92	1
Poor	CM CD8	RNF138P1	-0.047	0.8	1
Poor	CM CD8	RNF139	-0.0016	0.98	1
Poor	CM CD8	RNF139-AS1	-0.45	0.0044	0.11
Poor	CM CD8	RNF14	0.058	0.34	0.78
Poor	CM CD8	RNF141	-0.0042	0.95	1
Poor	CM CD8	RNF144A	-0.023	0.9	1
Poor	CM CD8	RNF144A-AS1	0.81	1	1
Poor	CM CD8	RNF144B	0.11	0.68	0.97
Poor	CM CD8	RNF145	-0.29	0.037	0.31
Poor	CM CD8	RNF146	0.12	0.11	0.51
Poor	CM CD8	RNF149	-0.078	0.056	0.37
Poor	CM CD8	RNF157	-0.14	0.42	0.83
Poor	CM CD8	RNF157-AS1	0.16	0.13	0.55
Poor	CM CD8	RNF166	-0.071	0.11	0.5
Poor	CM CD8	RNF167	-0.11	0.081	0.45
Poor	CM CD8	RNF168	-0.069	0.035	0.3
Poor	CM CD8	RNF169	-0.0018	0.99	1
Poor	CM CD8	RNF17	1.5	0.41	0.83
Poor	CM CD8	RNF170	0.00083	0.98	1
Poor	CM CD8	RNF181	0.013	0.82	1
Poor	CM CD8	RNF185	0.082	0.12	0.52
Poor	CM CD8	RNF187	-0.074	0.093	0.47
Poor	CM CD8	RNF19A	-0.04	0.61	0.93
Poor	CM CD8	RNF19B	-0.063	0.12	0.53
Poor	CM CD8	RNF2	-0.075	0.4	0.81
Poor	CM CD8	RNF20	0.053	1	1
Poor	CM CD8	RNF207	-0.084	0.62	0.94
Poor	CM CD8	RNF212	0.083	0.7	0.98
Poor	CM CD8	RNF213	0.17	0.041	0.32
Poor	CM CD8	RNF214	-0.26	0.078	0.44
Poor	CM CD8	RNF215	-0.35	0.21	0.65
Poor	CM CD8	RNF216	0.019	0.64	0.95
Poor	CM CD8	RNF216-IT1	0.68	0.0028	0.086
Poor	CM CD8	RNF216P1	-0.017	0.67	0.96
Poor	CM CD8	RNF219	0.04	0.65	0.95
Poor	CM CD8	RNF220	-0.014	0.79	1
Poor	CM CD8	RNF24	-0.16	0.0065	0.13
Poor	CM CD8	RNF25	-0.12	0.0016	0.062
Poor	CM CD8	RNF26	0.036	0.61	0.94
Poor	CM CD8	RNF31	0.00078	0.98	1
Poor	CM CD8	RNF32	0.19	0.15	0.57
Poor	CM CD8	RNF34	-0.017	0.56	0.91
Poor	CM CD8	RNF38	-0.14	0.07	0.42
Poor	CM CD8	RNF4	-0.01	0.73	0.99
Poor	CM CD8	RNF40	-0.072	0.15	0.58
Poor	CM CD8	RNF41	0.11	0.22	0.66
Poor	CM CD8	RNF43	-0.0033	0.97	1
Poor	CM CD8	RNF44	-0.24	0.0042	0.11
Poor	CM CD8	RNF5	-0.012	0.67	0.96
Poor	CM CD8	RNF6	0.024	0.4	0.82
Poor	CM CD8	RNF7	-0.077	0.0073	0.14
Poor	CM CD8	RNF8	0.0087	0.91	1
Poor	CM CD8	RNFT1	0.0037	0.91	1
Poor	CM CD8	RNFT2	-0.066	0.58	0.92
Poor	CM CD8	RNGTT	-0.0058	0.85	1
Poor	CM CD8	RNH1	-0.051	0.36	0.79
Poor	CM CD8	RNLS	0.078	0.46	0.86
Poor	CM CD8	RNMT	0.064	0.21	0.66
Poor	CM CD8	RNMTL1	0.08	0.2	0.64
Poor	CM CD8	RNPC3	-0.03	0.65	0.95
Poor	CM CD8	RNPEP	-0.046	1	1
Poor	CM CD8	RNPEPL1	-0.099	0.14	0.55
Poor	CM CD8	RNPS1	0.025	0.64	0.95
Poor	CM CD8	RNU2-2P	-0.49	0.0054	0.12
Poor	CM CD8	RNU4ATAC	0.034	0.88	1
Poor	CM CD8	RNVU1-14	-0.33	0.03	0.28
Poor	CM CD8	RNVU1-15	-0.16	0.46	0.86
Poor	CM CD8	RNVU1-19	-0.4	0.03	0.28
Poor	CM CD8	RNVU1-6	-0.19	0.44	0.85
Poor	CM CD8	ROBO1	0.98	1	1
Poor	CM CD8	ROBO3	-0.0069	0.94	1
Poor	CM CD8	ROCK1	0.00026	1	1
Poor	CM CD8	ROCK1P1	0.16	0.52	0.89
Poor	CM CD8	ROCK2	-0.17	0.047	0.35
Poor	CM CD8	ROGDI	-0.052	0.57	0.92
Poor	CM CD8	ROMO1	-0.093	0.27	0.72
Poor	CM CD8	ROPN1L	-0.083	0.57	0.92
Poor	CM CD8	ROR2	0.37	0.11	0.51
Poor	CM CD8	RORA	-0.074	0.36	0.79
Poor	CM CD8	RORA-AS1	0.044	0.65	0.95
Poor	CM CD8	RORC	-0.24	0.64	0.95
Poor	CM CD8	RP2	-0.18	0.077	0.44
Poor	CM CD8	RP9	0.042	0.41	0.82
Poor	CM CD8	RP9P	0.24	0.57	0.92
Poor	CM CD8	RPA1	0.00029	1	1
Poor	CM CD8	RPA2	-0.064	0.076	0.43
Poor	CM CD8	RPA3	0.0096	0.88	1
Poor	CM CD8	RPA4	-0.7	0.04	0.32
Poor	CM CD8	RPAIN	-0.043	0.33	0.77
Poor	CM CD8	RPAP1	0.082	0.019	0.22
Poor	CM CD8	RPAP2	0.067	0.29	0.74
Poor	CM CD8	RPAP3	0.12	0.055	0.37
Poor	CM CD8	RPARP-AS1	-0.088	0.25	0.69
Poor	CM CD8	RPE	0.13	0.075	0.43
Poor	CM CD8	RPF1	0.038	0.2	0.65
Poor	CM CD8	RPF2	-0.058	0.35	0.79
Poor	CM CD8	RPGR	-0.13	0.03	0.28
Poor	CM CD8	RPGRIP1L	0.087	1	1
Poor	CM CD8	RPH3AL	-0.3	0.059	0.38
Poor	CM CD8	RPIA	0.081	0.19	0.63
Poor	CM CD8	RPL10	-0.14	0.029	0.27
Poor	CM CD8	RPL10A	-0.073	0.092	0.47
Poor	CM CD8	RPL11	-0.087	0.26	0.71
Poor	CM CD8	RPL12	-0.078	0.29	0.74
Poor	CM CD8	RPL13	-0.082	0.094	0.47
Poor	CM CD8	RPL13A	-0.093	0.097	0.48
Poor	CM CD8	RPL13AP5	-0.2	0.4	0.82
Poor	CM CD8	RPL13P5	-0.031	0.91	1
Poor	CM CD8	RPL14	-0.16	0.071	0.42
Poor	CM CD8	RPL15	-0.061	0.16	0.58
Poor	CM CD8	RPL17	-0.21	0.1	0.5
Poor	CM CD8	RPL18	-0.065	0.23	0.67
Poor	CM CD8	RPL18A	-0.038	0.55	0.91
Poor	CM CD8	RPL19	-0.083	0.051	0.36
Poor	CM CD8	RPL21	-0.21	0.016	0.2
Poor	CM CD8	RPL21P28	-0.16	0.44	0.84
Poor	CM CD8	RPL21P44	-0.015	0.91	1
Poor	CM CD8	RPL22	-0.12	0.033	0.29
Poor	CM CD8	RPL22L1	-0.12	0.076	0.43
Poor	CM CD8	RPL23	-0.069	0.33	0.77
Poor	CM CD8	RPL23A	-0.15	0.018	0.22
Poor	CM CD8	RPL23AP53	0.019	0.92	1
Poor	CM CD8	RPL23AP64	0.098	0.61	0.94
Poor	CM CD8	RPL23AP7	-0.022	0.73	0.99
Poor	CM CD8	RPL23AP82	-0.16	0.043	0.33
Poor	CM CD8	RPL24	-0.11	0.057	0.38
Poor	CM CD8	RPL26	-0.14	0.061	0.39
Poor	CM CD8	RPL26L1	-0.042	0.74	0.99
Poor	CM CD8	RPL27	-0.097	0.13	0.54
Poor	CM CD8	RPL27A	-0.11	0.14	0.55
Poor	CM CD8	RPL28	-0.043	0.38	0.8
Poor	CM CD8	RPL29	-0.033	0.42	0.83
Poor	CM CD8	RPL3	-0.11	0.04	0.32
Poor	CM CD8	RPL30	-0.13	0.065	0.4
Poor	CM CD8	RPL31	-0.077	0.25	0.7
Poor	CM CD8	RPL32	-0.086	0.18	0.61
Poor	CM CD8	RPL32P3	-0.056	0.58	0.92
Poor	CM CD8	RPL34	-0.14	0.091	0.47
Poor	CM CD8	RPL34-AS1	-0.18	0.34	0.78
Poor	CM CD8	RPL35	-0.04	0.54	0.9
Poor	CM CD8	RPL35A	-0.11	0.085	0.45
Poor	CM CD8	RPL36	-0.046	0.5	0.88
Poor	CM CD8	RPL36A	0.11	0.37	0.8
Poor	CM CD8	RPL36AL	-0.11	0.1	0.5
Poor	CM CD8	RPL37	-0.1	0.11	0.52
Poor	CM CD8	RPL37A	-0.14	0.068	0.41
Poor	CM CD8	RPL38	-0.13	0.064	0.4
Poor	CM CD8	RPL39	-0.15	0.077	0.44
Poor	CM CD8	RPL39L	0.053	0.56	0.92
Poor	CM CD8	RPL4	-0.065	0.036	0.3
Poor	CM CD8	RPL41	-0.11	0.12	0.53
Poor	CM CD8	RPL5	-0.13	0.024	0.25
Poor	CM CD8	RPL6	-0.13	0.005	0.11
Poor	CM CD8	RPL7	-0.062	0.093	0.47
Poor	CM CD8	RPL7A	-0.081	0.12	0.53
Poor	CM CD8	RPL7L1	0.091	0.035	0.3
Poor	CM CD8	RPL8	-0.04	0.17	0.61
Poor	CM CD8	RPL9	-0.16	0.022	0.24
Poor	CM CD8	RPLP0	-0.086	0.04	0.32
Poor	CM CD8	RPLP1	-0.091	0.13	0.55
Poor	CM CD8	RPLP2	-0.1	0.2	0.65
Poor	CM CD8	RPN1	0.0027	0.95	1
Poor	CM CD8	RPN2	-0.03	0.38	0.8
Poor	CM CD8	RPP14	-0.0046	0.89	1
Poor	CM CD8	RPP25	-0.075	0.32	0.77
Poor	CM CD8	RPP25L	0.056	0.22	0.66
Poor	CM CD8	RPP30	0.0073	0.91	1
Poor	CM CD8	RPP38	-0.059	0.38	0.8
Poor	CM CD8	RPP40	0.00082	0.99	1
Poor	CM CD8	RPRD1A	-0.026	0.68	0.97
Poor	CM CD8	RPRD1B	0.11	0.065	0.4
Poor	CM CD8	RPRD2	0.015	0.85	1
Poor	CM CD8	RPS10P7	-0.074	0.71	0.98
Poor	CM CD8	RPS11	-0.096	0.023	0.24
Poor	CM CD8	RPS12	-0.12	0.12	0.53
Poor	CM CD8	RPS13	-0.12	0.05	0.36
Poor	CM CD8	RPS14	-0.16	0.051	0.36
Poor	CM CD8	RPS14P3	-0.14	0.49	0.88
Poor	CM CD8	RPS15	-0.0059	0.9	1
Poor	CM CD8	RPS15A	-0.18	0.014	0.19
Poor	CM CD8	RPS15AP10	0.18	0.53	0.89
Poor	CM CD8	RPS16	-0.1	0.083	0.45
Poor	CM CD8	RPS16P5	-0.15	0.2	0.64
Poor	CM CD8	RPS17	-0.081	0.17	0.6
Poor	CM CD8	RPS18	-0.086	0.19	0.63
Poor	CM CD8	RPS19	-0.076	0.15	0.58
Poor	CM CD8	RPS19BP1	-9.00E-05	1	1
Poor	CM CD8	RPS2	-0.095	0.023	0.24
Poor	CM CD8	RPS20	-0.12	0.038	0.31
Poor	CM CD8	RPS21	-0.15	0.049	0.35
Poor	CM CD8	RPS23	-0.1	0.039	0.32
Poor	CM CD8	RPS24	-0.078	0.13	0.54
Poor	CM CD8	RPS25	-0.12	0.12	0.52
Poor	CM CD8	RPS26	-0.045	0.4	0.82
Poor	CM CD8	RPS27	-0.21	0.011	0.17
Poor	CM CD8	RPS27A	-0.18	0.023	0.25
Poor	CM CD8	RPS27L	-0.15	0.055	0.37
Poor	CM CD8	RPS28	-0.094	0.28	0.73
Poor	CM CD8	RPS29	-0.18	0.033	0.29
Poor	CM CD8	RPS2P32	-0.11	0.57	0.92
Poor	CM CD8	RPS3	-0.13	0.03	0.28
Poor	CM CD8	RPS3A	-0.15	0.025	0.25
Poor	CM CD8	RPS4X	-0.13	0.044	0.34
Poor	CM CD8	RPS5	-0.071	0.14	0.56
Poor	CM CD8	RPS6	-0.11	0.027	0.26
Poor	CM CD8	RPS6KA1	-0.021	0.63	0.94
Poor	CM CD8	RPS6KA2	-0.095	0.64	0.95
Poor	CM CD8	RPS6KA3	-0.09	0.015	0.2
Poor	CM CD8	RPS6KA4	-0.12	0.021	0.23
Poor	CM CD8	RPS6KA5	-0.06	0.63	0.94
Poor	CM CD8	RPS6KB1	0.082	0.082	0.45
Poor	CM CD8	RPS6KB2	-0.0096	0.69	0.97
Poor	CM CD8	RPS6KC1	-0.037	0.72	0.98
Poor	CM CD8	RPS6KL1	0.036	0.91	1
Poor	CM CD8	RPS7	-0.069	0.22	0.66
Poor	CM CD8	RPS8	-0.12	0.019	0.22
Poor	CM CD8	RPS9	-0.05	0.22	0.66
Poor	CM CD8	RPSA	-0.084	0.29	0.74
Poor	CM CD8	RPSAP58	-0.013	0.93	1
Poor	CM CD8	RPTOR	0.072	0.38	0.81
Poor	CM CD8	RPUSD1	0.00053	0.99	1
Poor	CM CD8	RPUSD2	0.11	0.15	0.58
Poor	CM CD8	RPUSD3	0.018	0.82	1
Poor	CM CD8	RPUSD4	0.03	0.42	0.83
Poor	CM CD8	RQCD1	-0.19	0.021	0.23
Poor	CM CD8	RRAGA	0.016	0.71	0.98
Poor	CM CD8	RRAGB	0.13	1	1
Poor	CM CD8	RRAGC	-0.19	0.033	0.29
Poor	CM CD8	RRAGD	-0.018	0.91	1
Poor	CM CD8	RRAS	-0.15	0.026	0.26
Poor	CM CD8	RRAS2	0.051	0.62	0.94
Poor	CM CD8	RRBP1	0.11	0.35	0.78
Poor	CM CD8	RREB1	0.009	0.95	1
Poor	CM CD8	RRM1	0.045	0.6	0.93
Poor	CM CD8	RRM2	-0.024	0.9	1
Poor	CM CD8	RRM2B	0.087	0.24	0.69
Poor	CM CD8	RRN3	-0.051	0.32	0.77
Poor	CM CD8	RRN3P1	-0.2	0.31	0.76
Poor	CM CD8	RRN3P2	0.0091	0.92	1
Poor	CM CD8	RRN3P3	-0.07	1	1
Poor	CM CD8	RRNAD1	0.033	0.66	0.96
Poor	CM CD8	RRP1	0.067	0.16	0.58
Poor	CM CD8	RRP12	0.15	0.14	0.56
Poor	CM CD8	RRP15	-0.046	0.47	0.86
Poor	CM CD8	RRP1B	0.066	0.2	0.64
Poor	CM CD8	RRP36	-0.034	1	1
Poor	CM CD8	RRP7A	0.058	0.049	0.35
Poor	CM CD8	RRP7BP	0.0012	0.98	1
Poor	CM CD8	RRP8	0.079	0.003	0.09
Poor	CM CD8	RRP9	0.06	0.39	0.81
Poor	CM CD8	RRS1	0.16	0.24	0.68
Poor	CM CD8	RSAD1	-0.013	0.76	1
Poor	CM CD8	RSAD2	0.77	0.0048	0.11
Poor	CM CD8	RSBN1	-0.083	0.059	0.38
Poor	CM CD8	RSBN1L	-0.18	0.091	0.47
Poor	CM CD8	RSC1A1	0.16	0.11	0.5
Poor	CM CD8	RSF1	-0.017	0.77	1
Poor	CM CD8	RSG1	-0.21	0.11	0.51
Poor	CM CD8	RSL1D1	0.023	0.6	0.93
Poor	CM CD8	RSL24D1	-0.044	0.32	0.76
Poor	CM CD8	RSPH3	-0.32	0.00081	0.043
Poor	CM CD8	RSPH9	-0.1	0.66	0.96
Poor	CM CD8	RSPRY1	0.1	0.1	0.5
Poor	CM CD8	RSRC1	0.037	0.65	0.96
Poor	CM CD8	RSRC2	-0.028	0.55	0.91
Poor	CM CD8	RSRP1	0.049	0.57	0.92
Poor	CM CD8	RSU1	0.062	1	1
Poor	CM CD8	RTCA	0.04	0.54	0.91
Poor	CM CD8	RTCA-AS1	0.048	0.74	0.99
Poor	CM CD8	RTCB	0.049	0.22	0.66
Poor	CM CD8	RTF1	0.03	0.58	0.92
Poor	CM CD8	RTFDC1	0.062	1	1
Poor	CM CD8	RTKN2	-0.0047	0.98	1
Poor	CM CD8	RTN3	-0.32	0.4	0.82
Poor	CM CD8	RTN4	-0.24	8.80E-05	0.014
Poor	CM CD8	RTN4IP1	-0.071	1	1
Poor	CM CD8	RTN4R	0.23	0.01	0.16
Poor	CM CD8	RTN4RL1	-0.29	0.37	0.8
Poor	CM CD8	RTP4	0.22	0.077	0.44
Poor	CM CD8	RTTN	0.018	0.86	1
Poor	CM CD8	RUFY1	0.053	1	1
Poor	CM CD8	RUFY2	-0.023	0.65	0.96
Poor	CM CD8	RUFY3	0.012	0.77	1
Poor	CM CD8	RUFY4	0.35	0.032	0.28
Poor	CM CD8	RUNDC1	0.019	0.52	0.89
Poor	CM CD8	RUNDC3B	0.63	0.16	0.59
Poor	CM CD8	RUNX1	-0.12	0.43	0.84
Poor	CM CD8	RUNX1-IT1	-0.18	0.27	0.71
Poor	CM CD8	RUNX2	0.34	1	1
Poor	CM CD8	RUNX3	-0.052	0.46	0.86
Poor	CM CD8	RUSC1	0.036	0.48	0.87
Poor	CM CD8	RUVBL1	0.023	0.76	1
Poor	CM CD8	RUVBL2	0.039	0.17	0.6
Poor	CM CD8	RWDD1	-0.086	1	1
Poor	CM CD8	RWDD2A	-0.012	0.87	1
Poor	CM CD8	RWDD2B	-0.024	0.82	1
Poor	CM CD8	RWDD3	-0.13	1	1
Poor	CM CD8	RWDD4	-0.083	1	1
Poor	CM CD8	RXRA	-0.45	0.00015	0.017
Poor	CM CD8	RXRB	-0.15	0.74	0.99
Poor	CM CD8	RYBP	0.011	0.94	1
Poor	CM CD8	RYK	-0.08	0.025	0.25
Poor	CM CD8	RYR1	-0.66	8.60E-09	3.70E-05
Poor	CM CD8	RYR3	-0.53	0.058	0.38
Poor	CM CD8	S100A10	-0.22	0.0031	0.091
Poor	CM CD8	S100A11	-0.22	0.028	0.27
Poor	CM CD8	S100A13	0.28	0.17	0.61
Poor	CM CD8	S100A4	-0.2	0.042	0.33
Poor	CM CD8	S100A6	-0.14	0.04	0.32
Poor	CM CD8	S100A8	-0.66	0.68	0.96
Poor	CM CD8	S100A9	-0.23	0.73	0.99
Poor	CM CD8	S100B	0.13	0.52	0.89
Poor	CM CD8	S100PBP	0.032	0.31	0.76
Poor	CM CD8	S1PR1	-0.12	0.062	0.39
Poor	CM CD8	S1PR2	-0.086	0.41	0.83
Poor	CM CD8	S1PR4	0.0024	0.96	1
Poor	CM CD8	S1PR5	-0.16	0.4	0.82
Poor	CM CD8	SAAL1	0.04	0.35	0.78
Poor	CM CD8	SAC3D1	-0.1	0.2	0.64
Poor	CM CD8	SACM1L	-0.15	0.009	0.15
Poor	CM CD8	SACS	-0.31	1	1
Poor	CM CD8	SAE1	0.081	0.1	0.49
Poor	CM CD8	SAFB	0.096	0.028	0.27
Poor	CM CD8	SAFB2	0.024	0.67	0.96
Poor	CM CD8	SALL2	0.26	0.42	0.83
Poor	CM CD8	SAMD1	-0.075	0.89	1
Poor	CM CD8	SAMD10	-0.069	0.13	0.54
Poor	CM CD8	SAMD12	0.1	0.65	0.95
Poor	CM CD8	SAMD3	0.029	0.66	0.96
Poor	CM CD8	SAMD4B	-0.075	0.44	0.84
Poor	CM CD8	SAMD8	-0.11	0.25	0.69
Poor	CM CD8	SAMD9	0.24	0.0042	0.11
Poor	CM CD8	SAMD9L	0.28	0.019	0.22
Poor	CM CD8	SAMHD1	0.11	0.057	0.38
Poor	CM CD8	SAMM50	-0.08	0.61	0.94
Poor	CM CD8	SAMSN1	-0.2	0.016	0.21
Poor	CM CD8	SAP130	0.062	0.38	0.8
Poor	CM CD8	SAP18	-0.056	0.21	0.66
Poor	CM CD8	SAP25	-0.36	0.00054	0.035
Poor	CM CD8	SAP30	-0.15	0.3	0.75
Poor	CM CD8	SAP30BP	-0.059	0.18	0.61
Poor	CM CD8	SAP30L	-0.033	0.63	0.95
Poor	CM CD8	SAP30L-AS1	-0.22	0.16	0.59
Poor	CM CD8	SAPCD2	-0.0013	1	1
Poor	CM CD8	SAR1A	0.00092	0.97	1
Poor	CM CD8	SAR1B	-0.014	0.83	1
Poor	CM CD8	SARAF	-0.004	0.91	1
Poor	CM CD8	SARDH	-0.23	0.083	0.45
Poor	CM CD8	SARM1	0.091	0.23	0.68
Poor	CM CD8	SARNP	-0.0057	0.94	1
Poor	CM CD8	SARS	-0.018	0.49	0.88
Poor	CM CD8	SARS2	0.023	0.8	1
Poor	CM CD8	SART1	0.06	0.31	0.76
Poor	CM CD8	SART3	0.056	0.08	0.44
Poor	CM CD8	SASH3	0.031	0.67	0.96
Poor	CM CD8	SASS6	-0.2	0.035	0.3
Poor	CM CD8	SAT1	0.12	0.11	0.52
Poor	CM CD8	SAT2	-0.2	0.0068	0.13
Poor	CM CD8	SATB1	0.096	0.15	0.57
Poor	CM CD8	SATB1-AS1	-0.055	0.41	0.82
Poor	CM CD8	SAV1	0.011	0.93	1
Poor	CM CD8	SAXO2	-0.15	0.62	0.94
Poor	CM CD8	SAYSD1	0.18	0.0085	0.15
Poor	CM CD8	SBDS	-0.087	0.15	0.58
Poor	CM CD8	SBDSP1	-0.19	0.0036	0.098
Poor	CM CD8	SBF1	-0.12	0.048	0.35
Poor	CM CD8	SBF2	0.32	1	1
Poor	CM CD8	SBF2-AS1	-0.022	0.89	1
Poor	CM CD8	SBK1	-0.066	0.52	0.89
Poor	CM CD8	SBNO1	-0.022	0.6	0.93
Poor	CM CD8	SBNO2	-0.021	0.79	1
Poor	CM CD8	SBSPON	-0.5	0.069	0.41
Poor	CM CD8	SC5D	-0.063	0.12	0.53
Poor	CM CD8	SCAF1	-0.11	0.37	0.8
Poor	CM CD8	SCAF11	-0.087	0.018	0.22
Poor	CM CD8	SCAF4	0.12	0.018	0.21
Poor	CM CD8	SCAF8	-0.082	0.15	0.58
Poor	CM CD8	SCAI	-0.024	0.88	1
Poor	CM CD8	SCAMP1	-0.099	0.04	0.32
Poor	CM CD8	SCAMP1-AS1	0.16	0.28	0.73
Poor	CM CD8	SCAMP2	-0.049	0.33	0.77
Poor	CM CD8	SCAMP3	-0.021	0.55	0.91
Poor	CM CD8	SCAMP4	0.011	0.87	1
Poor	CM CD8	SCAND1	0.02	0.86	1
Poor	CM CD8	SCAND2P	0.025	1	1
Poor	CM CD8	SCAP	0.061	0.41	0.83
Poor	CM CD8	SCAPER	-0.084	0.25	0.69
Poor	CM CD8	SCARB1	-0.25	1	1
Poor	CM CD8	SCARB2	0.058	0.55	0.91
Poor	CM CD8	SCARF2	-0.19	0.2	0.65
Poor	CM CD8	SCARNA12	0.0058	0.98	1
Poor	CM CD8	SCARNA17	-0.2	0.13	0.54
Poor	CM CD8	SCARNA2	-0.23	0.3	0.75
Poor	CM CD8	SCARNA21	-0.68	0.007	0.14
Poor	CM CD8	SCARNA9	-0.024	0.89	1
Poor	CM CD8	SCART1	-0.16	0.36	0.79
Poor	CM CD8	SCCPDH	0.061	0.57	0.92
Poor	CM CD8	SCD	0.27	0.16	0.58
Poor	CM CD8	SCD5	-0.46	1	1
Poor	CM CD8	SCFD1	0.017	0.65	0.95
Poor	CM CD8	SCFD2	0.12	0.18	0.62
Poor	CM CD8	SCIMP	-0.23	0.32	0.76
Poor	CM CD8	SCLT1	0.06	0.14	0.56
Poor	CM CD8	SCMH1	-0.21	0.16	0.59
Poor	CM CD8	SCML1	0.38	0.13	0.55
Poor	CM CD8	SCML2	-0.019	0.97	1
Poor	CM CD8	SCML4	0.13	0.095	0.48
Poor	CM CD8	SCN8A	-0.74	0.0044	0.11
Poor	CM CD8	SCNM1	-0.26	0.22	0.66
Poor	CM CD8	SCNN1A	0.96	1	1
Poor	CM CD8	SCNN1D	0.076	0.6	0.93
Poor	CM CD8	SCO1	0.087	0.22	0.66
Poor	CM CD8	SCOC	-0.098	0.22	0.66
Poor	CM CD8	SCOC-AS1	-0.16	0.36	0.79
Poor	CM CD8	SCP2	0.036	0.53	0.9
Poor	CM CD8	SCPEP1	-0.1	0.078	0.44
Poor	CM CD8	SCRIB	-0.3	9.10E-05	0.014
Poor	CM CD8	SCRN1	0.16	0.66	0.96
Poor	CM CD8	SCRN2	-0.025	0.82	1
Poor	CM CD8	SCRN3	-0.077	0.38	0.8
Poor	CM CD8	SCUBE3	-0.23	0.55	0.91
Poor	CM CD8	SCYL1	0.039	0.12	0.52
Poor	CM CD8	SCYL2	0.083	0.27	0.72
Poor	CM CD8	SCYL3	0.082	0.16	0.59
Poor	CM CD8	SDAD1	-0.11	0.014	0.19
Poor	CM CD8	SDCBP	0.043	0.24	0.69
Poor	CM CD8	SDCBP2-AS1	0.077	0.65	0.95
Poor	CM CD8	SDCCAG3	-0.096	0.14	0.56
Poor	CM CD8	SDCCAG8	-0.024	0.66	0.96
Poor	CM CD8	SDE2	0.14	0.15	0.57
Poor	CM CD8	SDF2	-0.047	1	1
Poor	CM CD8	SDF2L1	-0.022	0.76	1
Poor	CM CD8	SDF4	0.037	0.12	0.53
Poor	CM CD8	SDHA	-0.0025	0.96	1
Poor	CM CD8	SDHAF1	-0.091	0.03	0.28
Poor	CM CD8	SDHAF2	-0.0025	0.93	1
Poor	CM CD8	SDHAF3	-0.059	0.43	0.84
Poor	CM CD8	SDHAF4	0.05	0.51	0.89
Poor	CM CD8	SDHAP1	-0.065	0.095	0.47
Poor	CM CD8	SDHAP2	0.0075	0.9	1
Poor	CM CD8	SDHAP3	0.12	0.043	0.33
Poor	CM CD8	SDHB	-0.054	0.26	0.71
Poor	CM CD8	SDHC	0.25	0.065	0.41
Poor	CM CD8	SDHD	0.0012	0.98	1
Poor	CM CD8	SDK2	-0.49	0.077	0.44
Poor	CM CD8	SDR39U1	-0.13	0.0083	0.15
Poor	CM CD8	SDR42E1	-0.11	0.52	0.89
Poor	CM CD8	SEC11A	-0.066	0.23	0.68
Poor	CM CD8	SEC11C	-0.1	0.17	0.61
Poor	CM CD8	SEC13	0.01	0.85	1
Poor	CM CD8	SEC14L1	0.052	0.67	0.96
Poor	CM CD8	SEC14L1P1	0.31	0.31	0.76
Poor	CM CD8	SEC14L2	0.11	1	1
Poor	CM CD8	SEC16A	0.062	0.71	0.98
Poor	CM CD8	SEC22A	0.0086	0.91	1
Poor	CM CD8	SEC22B	0.032	1	1
Poor	CM CD8	SEC22C	-0.02	0.73	0.99
Poor	CM CD8	SEC23A	-0.013	0.82	1
Poor	CM CD8	SEC23B	-0.034	0.44	0.84
Poor	CM CD8	SEC23IP	0.097	0.06	0.39
Poor	CM CD8	SEC24A	-0.047	0.61	0.94
Poor	CM CD8	SEC24B	-0.039	0.6	0.93
Poor	CM CD8	SEC24B-AS1	0.061	0.67	0.96
Poor	CM CD8	SEC24C	-0.018	0.83	1
Poor	CM CD8	SEC24D	0.025	0.77	1
Poor	CM CD8	SEC31A	0.056	0.18	0.62
Poor	CM CD8	SEC31B	0.074	0.092	0.47
Poor	CM CD8	SEC61A1	-0.0057	0.93	1
Poor	CM CD8	SEC61A2	0.011	0.88	1
Poor	CM CD8	SEC61B	-0.085	0.14	0.56
Poor	CM CD8	SEC61G	-0.055	0.46	0.86
Poor	CM CD8	SEC62	-0.11	0.033	0.29
Poor	CM CD8	SEC63	-0.0051	0.91	1
Poor	CM CD8	SECISBP2	-0.049	0.35	0.78
Poor	CM CD8	SECISBP2L	0.036	0.57	0.92
Poor	CM CD8	SECTM1	-0.3	0.27	0.72
Poor	CM CD8	SEH1L	0.091	0.28	0.73
Poor	CM CD8	SEL1L	0.12	0.2	0.64
Poor	CM CD8	SEL1L3	-0.11	0.19	0.63
Poor	CM CD8	SELK	-0.077	0.13	0.55
Poor	CM CD8	SELL	0.16	0.012	0.17
Poor	CM CD8	SELM	-0.25	0.00015	0.017
Poor	CM CD8	SELO	0.052	0.35	0.79
Poor	CM CD8	SELP	0.067	0.76	1
Poor	CM CD8	SELPLG	0.0049	0.91	1
Poor	CM CD8	SELT	-0.1	0.017	0.21
Poor	CM CD8	SEMA4A	-0.42	1	1
Poor	CM CD8	SEMA4B	0.06	0.38	0.8
Poor	CM CD8	SEMA4C	-0.38	1	1
Poor	CM CD8	SEMA4D	-0.0078	0.93	1
Poor	CM CD8	SEMA4F	-0.3	0.15	0.57
Poor	CM CD8	SEMA4G	-0.085	0.8	1
Poor	CM CD8	SEMA5A	-1.3	9.20E-05	0.014
Poor	CM CD8	SEMA6A	-0.057	0.71	0.98
Poor	CM CD8	SEMA6C	-0.089	0.65	0.95
Poor	CM CD8	SEMA7A	-0.43	0.22	0.66
Poor	CM CD8	SENCR	-0.095	0.5	0.88
Poor	CM CD8	SENP1	0.0095	0.9	1
Poor	CM CD8	SENP2	0.031	0.4	0.81
Poor	CM CD8	SENP3	-0.12	0.53	0.9
Poor	CM CD8	SENP5	0.064	0.38	0.8
Poor	CM CD8	SENP6	-0.022	0.68	0.97
Poor	CM CD8	SENP7	0.14	0.28	0.73
Poor	CM CD8	SENP8	0.059	0.79	1
Poor	CM CD8	15-Sep	-0.01	0.74	0.99
Poor	CM CD8	SEPHS1	-0.039	1	1
Poor	CM CD8	SEPHS2	0.047	0.46	0.86
Poor	CM CD8	SEPN1	-0.077	0.11	0.51
Poor	CM CD8	SEPSECS	0.12	0.011	0.16
Poor	CM CD8	SEPSECS-AS1	0.16	0.15	0.58
Poor	CM CD8	1-Sep	-0.043	0.36	0.79
Poor	CM CD8	10-Sep	-0.42	1	1
Poor	CM CD8	11-Sep	-0.076	0.29	0.74
Poor	CM CD8	2-Sep	0.036	0.43	0.84
Poor	CM CD8	4-Sep	0.17	0.55	0.91
Poor	CM CD8	6-Sep	0.066	0.28	0.73
Poor	CM CD8	7-Sep	-0.031	0.46	0.86
Poor	CM CD8	SEPT7-AS1	-0.15	0.33	0.77
Poor	CM CD8	SEPT7P2	0.00051	1	1
Poor	CM CD8	8-Sep	-0.051	0.63	0.95
Poor	CM CD8	9-Sep	-0.19	0.0016	0.062
Poor	CM CD8	SEPW1	-0.054	1	1
Poor	CM CD8	SERAC1	0.22	0.0027	0.086
Poor	CM CD8	SERBP1	0.035	0.41	0.83
Poor	CM CD8	SERF2	-0.043	0.57	0.92
Poor	CM CD8	SERGEF	-0.091	0.016	0.21
Poor	CM CD8	SERHL	0.17	0.51	0.89
Poor	CM CD8	SERHL2	-0.15	0.2	0.64
Poor	CM CD8	SERINC1	-0.055	0.32	0.76
Poor	CM CD8	SERINC3	0.038	0.33	0.77
Poor	CM CD8	SERINC4	-0.21	0.056	0.38
Poor	CM CD8	SERINC5	0.14	0.012	0.17
Poor	CM CD8	SERP1	-0.019	0.51	0.89
Poor	CM CD8	SERPINB1	0.027	0.18	0.62
Poor	CM CD8	SERPINB6	-0.036	0.78	1
Poor	CM CD8	SERPINB8	-0.036	0.8	1
Poor	CM CD8	SERPINB9	0.027	0.68	0.97
Poor	CM CD8	SERPINB9P1	-0.29	1	1
Poor	CM CD8	SERPIND1	0.026	0.87	1
Poor	CM CD8	SERPINE2	0.09	0.41	0.82
Poor	CM CD8	SERPINF1	0.4	2.40E-05	0.0071
Poor	CM CD8	SERPINH1	0.19	1	1
Poor	CM CD8	SERPINI1	-0.08	0.21	0.66
Poor	CM CD8	SERTAD1	0.061	0.58	0.92
Poor	CM CD8	SERTAD2	0.086	0.31	0.76
Poor	CM CD8	SERTAD3	0.016	0.77	1
Poor	CM CD8	SESN1	0.075	0.62	0.94
Poor	CM CD8	SESN2	-0.11	0.32	0.76
Poor	CM CD8	SESN3	-0.043	0.31	0.76
Poor	CM CD8	SESTD1	-0.14	0.61	0.94
Poor	CM CD8	SET	-0.12	0.079	0.44
Poor	CM CD8	SETBP1	0.13	0.66	0.96
Poor	CM CD8	SETD1A	0.062	0.4	0.82
Poor	CM CD8	SETD1B	0.039	0.72	0.98
Poor	CM CD8	SETD2	0.01	0.87	1
Poor	CM CD8	SETD3	-0.01	0.69	0.97
Poor	CM CD8	SETD4	0.051	0.27	0.72
Poor	CM CD8	SETD5	-0.058	0.38	0.8
Poor	CM CD8	SETD6	-0.066	0.21	0.65
Poor	CM CD8	SETD7	-0.5	0.058	0.38
Poor	CM CD8	SETD8	-0.0059	0.95	1
Poor	CM CD8	SETD9	0.2	1	1
Poor	CM CD8	SETDB1	0.056	0.48	0.87
Poor	CM CD8	SETDB2	-0.079	0.16	0.59
Poor	CM CD8	SETMAR	0.12	0.022	0.24
Poor	CM CD8	SETX	0.083	0.5	0.88
Poor	CM CD8	SEZ6	0.012	0.95	1
Poor	CM CD8	SF1	-0.13	0.00019	0.02
Poor	CM CD8	SF3A1	-0.23	1.00E-06	0.0011
Poor	CM CD8	SF3A2	-0.14	1	1
Poor	CM CD8	SF3A3	0.015	0.75	1
Poor	CM CD8	SF3B1	0.079	0.083	0.45
Poor	CM CD8	SF3B2	-0.16	0.0041	0.11
Poor	CM CD8	SF3B3	0.089	0.054	0.37
Poor	CM CD8	SF3B4	0.031	0.55	0.91
Poor	CM CD8	SF3B5	-0.059	0.35	0.78
Poor	CM CD8	SF3B6	-0.0063	0.92	1
Poor	CM CD8	SFI1	0.047	0.37	0.8
Poor	CM CD8	SFMBT1	0.11	1	1
Poor	CM CD8	SFMBT2	-0.1	0.28	0.73
Poor	CM CD8	SFPQ	0.14	0.0027	0.086
Poor	CM CD8	SFR1	-0.035	0.74	0.99
Poor	CM CD8	SFRP5	2.4	1	1
Poor	CM CD8	SFSWAP	-0.074	0.04	0.32
Poor	CM CD8	SFT2D1	-0.032	0.66	0.96
Poor	CM CD8	SFT2D2	0.018	0.64	0.95
Poor	CM CD8	SFT2D3	-0.093	0.048	0.35
Poor	CM CD8	SFXN1	0.056	0.35	0.78
Poor	CM CD8	SFXN2	0.12	0.045	0.34
Poor	CM CD8	SFXN3	-0.17	0.006	0.12
Poor	CM CD8	SFXN4	0.12	0.3	0.75
Poor	CM CD8	SFXN5	0.024	0.79	1
Poor	CM CD8	SGCB	-0.12	0.51	0.89
Poor	CM CD8	SGCE	-0.78	1	1
Poor	CM CD8	SGK1	0.35	0.056	0.37
Poor	CM CD8	SGK223	0.53	1	1
Poor	CM CD8	SGK494	-0.23	0.14	0.55
Poor	CM CD8	SGMS1	-0.065	0.066	0.41
Poor	CM CD8	SGMS1-AS1	-0.32	0.25	0.69
Poor	CM CD8	SGOL1	0.15	0.5	0.88
Poor	CM CD8	SGOL2	0.01	1	1
Poor	CM CD8	SGPL1	-0.032	0.58	0.92
Poor	CM CD8	SGPP1	0.055	0.39	0.81
Poor	CM CD8	SGPP2	-0.063	0.76	1
Poor	CM CD8	SGSH	-0.073	0.44	0.84
Poor	CM CD8	SGSM1	-0.68	0.038	0.31
Poor	CM CD8	SGSM2	0.03	0.73	0.99
Poor	CM CD8	SGSM3	0.014	0.45	0.85
Poor	CM CD8	SGTA	0.13	0.012	0.17
Poor	CM CD8	SGTB	-0.014	0.8	1
Poor	CM CD8	SH2B1	-0.36	4.00E-05	0.0089
Poor	CM CD8	SH2B2	-0.12	0.64	0.95
Poor	CM CD8	SH2B3	-0.063	0.69	0.97
Poor	CM CD8	SH2D1A	-0.085	0.42	0.83
Poor	CM CD8	SH2D2A	-0.2	0.0093	0.16
Poor	CM CD8	SH2D3A	-0.027	0.44	0.84
Poor	CM CD8	SH2D3C	-0.008	0.92	1
Poor	CM CD8	SH3BGR	-0.35	0.035	0.3
Poor	CM CD8	SH3BGRL	-0.089	0.015	0.19
Poor	CM CD8	SH3BGRL2	-0.042	0.77	1
Poor	CM CD8	SH3BGRL3	-0.091	0.12	0.54
Poor	CM CD8	SH3BP1	-0.27	0.00024	0.022
Poor	CM CD8	SH3BP2	-0.062	1	1
Poor	CM CD8	SH3BP5	-0.095	0.48	0.87
Poor	CM CD8	SH3BP5-AS1	0.079	0.35	0.78
Poor	CM CD8	SH3BP5L	-0.047	0.79	1
Poor	CM CD8	SH3D21	-0.49	0.059	0.39
Poor	CM CD8	SH3GL1	-0.19	0.026	0.26
Poor	CM CD8	SH3GL1P1	-0.017	0.93	1
Poor	CM CD8	SH3GLB1	-0.063	0.087	0.46
Poor	CM CD8	SH3GLB2	-0.1	0.086	0.46
Poor	CM CD8	SH3KBP1	-0.009	0.84	1
Poor	CM CD8	SH3PXD2A	-0.02	0.89	1
Poor	CM CD8	SH3RF3	0.9	1	1
Poor	CM CD8	SH3TC1	-0.029	1	1
Poor	CM CD8	SH3YL1	0.022	0.53	0.89
Poor	CM CD8	SHARPIN	0.0077	0.86	1
Poor	CM CD8	SHC1	-0.16	0.001	0.05
Poor	CM CD8	SHC2	-0.11	0.78	1
Poor	CM CD8	SHCBP1	0.097	0.62	0.94
Poor	CM CD8	SHF	-0.27	0.12	0.52
Poor	CM CD8	SHFM1	0.025	0.82	1
Poor	CM CD8	SHISA2	0.31	0.53	0.9
Poor	CM CD8	SHISA5	0.056	0.22	0.66
Poor	CM CD8	SHKBP1	-0.0035	0.94	1
Poor	CM CD8	SHMT1	0.013	0.76	1
Poor	CM CD8	SHMT2	0.015	0.82	1
Poor	CM CD8	SHOC2	0.036	0.52	0.89
Poor	CM CD8	SHPK	-0.018	0.71	0.98
Poor	CM CD8	SHPRH	0.047	0.54	0.9
Poor	CM CD8	SHQ1	0.11	0.03	0.28
Poor	CM CD8	SIAE	0.3	0.35	0.79
Poor	CM CD8	SIAH1	0.01	0.89	1
Poor	CM CD8	SIAH2	-0.017	0.74	0.99
Poor	CM CD8	SIDT1	0.074	0.21	0.66
Poor	CM CD8	SIDT2	0.13	0.29	0.74
Poor	CM CD8	SIGIRR	-0.098	0.061	0.39
Poor	CM CD8	SIGLEC10	-0.36	0.29	0.74
Poor	CM CD8	SIGLEC17P	-0.34	0.14	0.56
Poor	CM CD8	SIGLEC9	0.56	0.17	0.6
Poor	CM CD8	SIGMAR1	-0.0045	1	1
Poor	CM CD8	SIK2	-0.23	0.18	0.62
Poor	CM CD8	SIK3	0.067	0.39	0.81
Poor	CM CD8	SIKE1	0.11	0.048	0.35
Poor	CM CD8	SIL1	-0.059	0.5	0.88
Poor	CM CD8	SIMC1	0.077	0.29	0.74
Poor	CM CD8	SIN3A	-0.022	0.76	1
Poor	CM CD8	SIN3B	-0.021	0.77	1
Poor	CM CD8	SIPA1	0.024	0.69	0.97
Poor	CM CD8	SIPA1L1	0.089	0.23	0.68
Poor	CM CD8	SIPA1L2	-0.27	0.61	0.94
Poor	CM CD8	SIPA1L3	-0.017	0.82	1
Poor	CM CD8	SIRPB1	-0.1	0.75	1
Poor	CM CD8	SIRPG	0.018	0.74	0.99
Poor	CM CD8	SIRPG-AS1	0.02	0.9	1
Poor	CM CD8	SIRT1	-0.037	0.59	0.92
Poor	CM CD8	SIRT2	-0.12	0.082	0.45
Poor	CM CD8	SIRT3	0.078	0.28	0.73
Poor	CM CD8	SIRT4	-0.53	0.00026	0.023
Poor	CM CD8	SIRT5	0.048	0.35	0.78
Poor	CM CD8	SIRT6	-0.064	0.62	0.94
Poor	CM CD8	SIRT7	-0.051	0.25	0.69
Poor	CM CD8	SIT1	-0.072	0.21	0.65
Poor	CM CD8	SIVA1	-0.037	0.48	0.87
Poor	CM CD8	SKA1	0.5	0.01	0.16
Poor	CM CD8	SKA2	0.012	0.89	1
Poor	CM CD8	SKA3	0.23	0.53	0.9
Poor	CM CD8	SKAP1	-0.035	0.38	0.8
Poor	CM CD8	SKAP2	-0.35	0.071	0.42
Poor	CM CD8	SKI	0.013	0.9	1
Poor	CM CD8	SKIL	0.051	1	1
Poor	CM CD8	SKIV2L	-0.09	1	1
Poor	CM CD8	SKIV2L2	0.0095	0.86	1
Poor	CM CD8	SKP1	-0.027	0.6	0.93
Poor	CM CD8	SKP2	0.12	0.0061	0.13
Poor	CM CD8	SLA	0.081	0.37	0.8
Poor	CM CD8	SLA2	-0.19	1	1
Poor	CM CD8	SLAIN1	-0.041	0.52	0.89
Poor	CM CD8	SLAIN2	-0.025	0.62	0.94
Poor	CM CD8	SLAMF1	-0.084	0.13	0.55
Poor	CM CD8	SLAMF6	0.067	0.31	0.75
Poor	CM CD8	SLAMF7	-0.38	0.0042	0.11
Poor	CM CD8	SLAMF8	-0.3	1	1
Poor	CM CD8	SLBP	0.07	0.41	0.83
Poor	CM CD8	SLC10A1	0.21	0.35	0.79
Poor	CM CD8	SLC10A3	-0.043	0.5	0.88
Poor	CM CD8	SLC10A7	0.11	0.051	0.36
Poor	CM CD8	SLC11A1	-0.1	0.72	0.99
Poor	CM CD8	SLC11A2	0.037	0.59	0.92
Poor	CM CD8	SLC12A2	-0.21	1	1
Poor	CM CD8	SLC12A4	-0.22	1	1
Poor	CM CD8	SLC12A6	0.18	0.086	0.46
Poor	CM CD8	SLC12A7	-0.16	0.15	0.58
Poor	CM CD8	SLC12A9	-0.14	1	1
Poor	CM CD8	SLC13A4	-0.21	0.33	0.77
Poor	CM CD8	SLC14A1	-0.00028	1	1
Poor	CM CD8	SLC14A2	0.19	0.51	0.89
Poor	CM CD8	SLC15A2	-1	0.081	0.45
Poor	CM CD8	SLC15A4	-0.03	0.6	0.93
Poor	CM CD8	SLC16A1	0.19	0.12	0.53
Poor	CM CD8	SLC16A1-AS1	0.14	0.12	0.53
Poor	CM CD8	SLC16A10	0.45	1	1
Poor	CM CD8	SLC16A11	-0.83	0.00032	0.025
Poor	CM CD8	SLC16A13	0.26	0.13	0.54
Poor	CM CD8	SLC16A3	-0.47	0.004	0.1
Poor	CM CD8	SLC16A4	-0.082	0.54	0.9
Poor	CM CD8	SLC16A5	-0.1	0.33	0.77
Poor	CM CD8	SLC16A6	0.0065	0.97	1
Poor	CM CD8	SLC16A7	-0.024	0.63	0.95
Poor	CM CD8	SLC17A3	-0.31	0.28	0.73
Poor	CM CD8	SLC17A5	-0.081	0.059	0.39
Poor	CM CD8	SLC17A9	-0.091	1	1
Poor	CM CD8	SLC18A2	0.15	0.48	0.87
Poor	CM CD8	SLC18B1	0.13	5.80E-05	0.01
Poor	CM CD8	SLC19A1	0.035	0.49	0.87
Poor	CM CD8	SLC19A2	0.21	0.33	0.77
Poor	CM CD8	SLC1A4	0.06	0.83	1
Poor	CM CD8	SLC1A5	0.036	0.7	0.98
Poor	CM CD8	SLC20A1	-0.028	0.51	0.89
Poor	CM CD8	SLC20A2	0.0088	0.91	1
Poor	CM CD8	SLC22A15	-1.7	0.00016	0.018
Poor	CM CD8	SLC22A17	-0.092	0.72	0.98
Poor	CM CD8	SLC22A18	0.077	0.51	0.89
Poor	CM CD8	SLC22A23	0.35	0.0005	0.034
Poor	CM CD8	SLC22A5	-0.21	0.068	0.41
Poor	CM CD8	SLC23A2	0.21	0.05	0.36
Poor	CM CD8	SLC23A3	-0.33	0.12	0.53
Poor	CM CD8	SLC24A1	0.17	0.26	0.71
Poor	CM CD8	SLC25A1	-0.14	1	1
Poor	CM CD8	SLC25A10	0.34	0.047	0.35
Poor	CM CD8	SLC25A11	-0.034	1	1
Poor	CM CD8	SLC25A12	0.068	0.38	0.8
Poor	CM CD8	SLC25A13	-0.11	0.47	0.87
Poor	CM CD8	SLC25A14	-0.092	0.29	0.74
Poor	CM CD8	SLC25A15	0.11	1	1
Poor	CM CD8	SLC25A16	0.22	1	1
Poor	CM CD8	SLC25A17	0.0081	0.92	1
Poor	CM CD8	SLC25A19	-0.096	0.16	0.58
Poor	CM CD8	SLC25A20	-0.062	0.61	0.94
Poor	CM CD8	SLC25A22	-0.043	0.33	0.77
Poor	CM CD8	SLC25A23	-0.081	1	1
Poor	CM CD8	SLC25A24	-0.3	0.049	0.35
Poor	CM CD8	SLC25A25	0.0053	0.94	1
Poor	CM CD8	SLC25A25-AS1	-0.14	0.068	0.41
Poor	CM CD8	SLC25A26	-0.066	0.31	0.76
Poor	CM CD8	SLC25A28	-0.11	0.012	0.17
Poor	CM CD8	SLC25A29	-0.21	1	1
Poor	CM CD8	SLC25A3	0.0062	0.89	1
Poor	CM CD8	SLC25A30	0.066	0.68	0.97
Poor	CM CD8	SLC25A32	-0.12	0.00047	0.033
Poor	CM CD8	SLC25A33	0.081	0.25	0.69
Poor	CM CD8	SLC25A34	0.17	0.45	0.85
Poor	CM CD8	SLC25A35	0.18	0.11	0.51
Poor	CM CD8	SLC25A36	-0.016	0.57	0.92
Poor	CM CD8	SLC25A37	-0.12	0.073	0.43
Poor	CM CD8	SLC25A38	-0.074	1	1
Poor	CM CD8	SLC25A39	0.019	0.63	0.94
Poor	CM CD8	SLC25A4	-0.024	0.76	1
Poor	CM CD8	SLC25A40	0.015	0.78	1
Poor	CM CD8	SLC25A42	-0.038	0.49	0.88
Poor	CM CD8	SLC25A43	-0.35	0.31	0.76
Poor	CM CD8	SLC25A44	-0.00031	1	1
Poor	CM CD8	SLC25A45	0.068	0.07	0.42
Poor	CM CD8	SLC25A46	-0.012	0.66	0.96
Poor	CM CD8	SLC25A5	0.0017	0.98	1
Poor	CM CD8	SLC25A5-AS1	-0.25	0.19	0.63
Poor	CM CD8	SLC25A51	0.17	0.0072	0.14
Poor	CM CD8	SLC25A53	-0.025	0.7	0.98
Poor	CM CD8	SLC26A1	0.33	1	1
Poor	CM CD8	SLC26A11	-0.26	0.0082	0.15
Poor	CM CD8	SLC26A2	0.052	0.7	0.98
Poor	CM CD8	SLC26A5	-0.37	0.14	0.56
Poor	CM CD8	SLC26A6	0.021	0.77	1
Poor	CM CD8	SLC27A1	0.016	0.88	1
Poor	CM CD8	SLC27A2	-0.19	0.018	0.22
Poor	CM CD8	SLC27A3	-0.32	0.4	0.82
Poor	CM CD8	SLC27A4	-0.098	1	1
Poor	CM CD8	SLC27A5	-0.17	0.16	0.59
Poor	CM CD8	SLC29A1	0.22	0.17	0.6
Poor	CM CD8	SLC29A2	-0.13	0.041	0.33
Poor	CM CD8	SLC29A3	-0.24	1	1
Poor	CM CD8	SLC2A1	-0.026	0.56	0.92
Poor	CM CD8	SLC2A1-AS1	0.085	0.72	0.99
Poor	CM CD8	SLC2A11	0.063	1	1
Poor	CM CD8	SLC2A12	-0.26	0.055	0.37
Poor	CM CD8	SLC2A13	0.028	0.82	1
Poor	CM CD8	SLC2A14	-0.025	0.95	1
Poor	CM CD8	SLC2A3	-0.0037	0.97	1
Poor	CM CD8	SLC2A4RG	-0.57	0.00029	0.024
Poor	CM CD8	SLC2A6	-0.08	0.28	0.73
Poor	CM CD8	SLC2A8	0.0059	0.98	1
Poor	CM CD8	SLC2A9	-0.36	0.23	0.67
Poor	CM CD8	SLC30A1	0.13	0.034	0.29
Poor	CM CD8	SLC30A4	-0.16	0.45	0.85
Poor	CM CD8	SLC30A5	-0.035	0.47	0.87
Poor	CM CD8	SLC30A6	0.026	0.69	0.97
Poor	CM CD8	SLC30A7	-0.013	0.84	1
Poor	CM CD8	SLC30A9	0.16	0.0055	0.12
Poor	CM CD8	SLC31A1	0.0085	0.89	1
Poor	CM CD8	SLC31A2	-0.076	0.47	0.86
Poor	CM CD8	SLC33A1	0.06	0.077	0.44
Poor	CM CD8	SLC35A1	-0.084	0.14	0.55
Poor	CM CD8	SLC35A2	-0.0079	0.91	1
Poor	CM CD8	SLC35A3	0.16	1	1
Poor	CM CD8	SLC35A4	0.056	0.17	0.6
Poor	CM CD8	SLC35A5	0.058	0.28	0.73
Poor	CM CD8	SLC35B1	-0.014	0.86	1
Poor	CM CD8	SLC35B2	0.073	0.22	0.66
Poor	CM CD8	SLC35B3	0.011	0.76	1
Poor	CM CD8	SLC35B4	0.084	1	1
Poor	CM CD8	SLC35C1	-0.2	0.039	0.31
Poor	CM CD8	SLC35C2	0.015	0.68	0.97
Poor	CM CD8	SLC35D1	0.11	0.13	0.55
Poor	CM CD8	SLC35D2	-0.017	0.64	0.95
Poor	CM CD8	SLC35E1	-0.051	0.3	0.75
Poor	CM CD8	SLC35E2	0.11	0.15	0.58
Poor	CM CD8	SLC35E2B	0.027	0.83	1
Poor	CM CD8	SLC35E3	-0.047	0.34	0.78
Poor	CM CD8	SLC35E4	-0.28	0.02	0.23
Poor	CM CD8	SLC35F2	-0.19	1	1
Poor	CM CD8	SLC35F3	0.63	0.018	0.21
Poor	CM CD8	SLC35F5	0.14	0.83	1
Poor	CM CD8	SLC35F6	-0.094	0.39	0.81
Poor	CM CD8	SLC35G1	0.053	0.68	0.97
Poor	CM CD8	SLC35G2	0.053	0.83	1
Poor	CM CD8	SLC35G3	-0.21	0.25	0.7
Poor	CM CD8	SLC36A1	-0.49	0.038	0.31
Poor	CM CD8	SLC36A4	-0.1	0.12	0.53
Poor	CM CD8	SLC37A1	-0.031	0.73	0.99
Poor	CM CD8	SLC37A3	0.14	0.0015	0.061
Poor	CM CD8	SLC37A4	-0.063	0.51	0.88
Poor	CM CD8	SLC38A1	0.029	0.4	0.82
Poor	CM CD8	SLC38A10	0.033	0.54	0.9
Poor	CM CD8	SLC38A2	0.13	0.098	0.48
Poor	CM CD8	SLC38A5	-0.043	0.27	0.72
Poor	CM CD8	SLC38A6	-0.019	0.8	1
Poor	CM CD8	SLC38A7	0.18	0.0024	0.079
Poor	CM CD8	SLC38A9	-0.034	0.59	0.93
Poor	CM CD8	SLC39A1	0.077	1	1
Poor	CM CD8	SLC39A10	0.12	0.015	0.19
Poor	CM CD8	SLC39A11	-0.089	0.13	0.55
Poor	CM CD8	SLC39A13	-0.034	0.6	0.93
Poor	CM CD8	SLC39A14	0.19	0.052	0.36
Poor	CM CD8	SLC39A3	-0.042	0.27	0.72
Poor	CM CD8	SLC39A4	0.069	0.31	0.76
Poor	CM CD8	SLC39A6	0.058	0.26	0.71
Poor	CM CD8	SLC39A7	0.078	0.58	0.92
Poor	CM CD8	SLC39A8	-0.1	0.12	0.53
Poor	CM CD8	SLC39A9	0.083	0.25	0.7
Poor	CM CD8	SLC3A1	-0.17	0.55	0.91
Poor	CM CD8	SLC3A2	-0.039	0.45	0.85
Poor	CM CD8	SLC40A1	-0.025	0.85	1
Poor	CM CD8	SLC41A1	-0.11	0.25	0.7
Poor	CM CD8	SLC41A3	-0.14	1	1
Poor	CM CD8	SLC43A1	-0.062	0.34	0.78
Poor	CM CD8	SLC43A2	0.12	0.79	1
Poor	CM CD8	SLC43A3	0.051	0.57	0.92
Poor	CM CD8	SLC44A1	-0.054	0.36	0.79
Poor	CM CD8	SLC44A2	0.0068	0.88	1
Poor	CM CD8	SLC45A1	0.057	0.84	1
Poor	CM CD8	SLC45A4	0.09	0.72	0.98
Poor	CM CD8	SLC46A1	0.18	0.35	0.78
Poor	CM CD8	SLC46A2	-0.38	0.26	0.71
Poor	CM CD8	SLC46A3	-0.095	0.16	0.59
Poor	CM CD8	SLC48A1	0.1	0.1	0.49
Poor	CM CD8	SLC4A10	0.24	0.38	0.8
Poor	CM CD8	SLC4A11	-0.71	0.54	0.9
Poor	CM CD8	SLC4A1AP	-0.0064	1	1
Poor	CM CD8	SLC4A2	-0.13	0.059	0.38
Poor	CM CD8	SLC4A4	-0.63	0.1	0.5
Poor	CM CD8	SLC4A5	-0.063	0.72	0.99
Poor	CM CD8	SLC4A7	-0.052	0.48	0.87
Poor	CM CD8	SLC4A8	-0.13	0.65	0.95
Poor	CM CD8	SLC50A1	-0.059	0.3	0.75
Poor	CM CD8	SLC52A1	0.9	0.85	1
Poor	CM CD8	SLC52A2	0.027	0.63	0.95
Poor	CM CD8	SLC52A3	0.19	1	1
Poor	CM CD8	SLC5A10	-0.11	0.45	0.85
Poor	CM CD8	SLC5A2	-0.064	0.68	0.97
Poor	CM CD8	SLC5A3	0.0012	0.99	1
Poor	CM CD8	SLC5A5	-0.44	0.0029	0.089
Poor	CM CD8	SLC5A6	0.026	0.45	0.85
Poor	CM CD8	SLC6A16	-0.31	0.027	0.26
Poor	CM CD8	SLC6A6	0.07	0.62	0.94
Poor	CM CD8	SLC7A1	-0.2	1	1
Poor	CM CD8	SLC7A3	-0.36	0.013	0.19
Poor	CM CD8	SLC7A5	0.42	0.024	0.25
Poor	CM CD8	SLC7A5P1	0.15	0.067	0.41
Poor	CM CD8	SLC7A5P2	0.045	0.68	0.97
Poor	CM CD8	SLC7A6	0.00055	0.99	1
Poor	CM CD8	SLC7A6OS	0.039	0.49	0.88
Poor	CM CD8	SLC7A7	0.74	1	1
Poor	CM CD8	SLC7A8	0.46	0.005	0.11
Poor	CM CD8	SLC8B1	0.15	0.053	0.37
Poor	CM CD8	SLC9A1	0.028	0.85	1
Poor	CM CD8	SLC9A3R1	-0.013	0.85	1
Poor	CM CD8	SLC9A3R2	-0.43	0.07	0.42
Poor	CM CD8	SLC9A5	-0.031	0.84	1
Poor	CM CD8	SLC9A6	-0.018	0.81	1
Poor	CM CD8	SLC9A7	-0.019	0.87	1
Poor	CM CD8	SLC9A8	0.069	0.55	0.91
Poor	CM CD8	SLC9A9	0.019	0.59	0.93
Poor	CM CD8	SLC9B1	0.09	0.38	0.8
Poor	CM CD8	SLC9B2	-0.0087	1	1
Poor	CM CD8	SLCO3A1	-0.034	0.67	0.96
Poor	CM CD8	SLCO4A1	0.12	0.26	0.71
Poor	CM CD8	SLF1	-0.026	0.83	1
Poor	CM CD8	SLF2	0.009	0.87	1
Poor	CM CD8	SLFN11	-0.12	0.26	0.71
Poor	CM CD8	SLFN12	0.085	0.56	0.92
Poor	CM CD8	SLFN12L	0.059	0.59	0.93
Poor	CM CD8	SLFN13	0.11	0.3	0.75
Poor	CM CD8	SLFN14	0.42	0.049	0.35
Poor	CM CD8	SLFN5	0.15	0.14	0.56
Poor	CM CD8	SLFNL1	-0.081	0.79	1
Poor	CM CD8	SLIRP	-0.0014	0.99	1
Poor	CM CD8	SLK	0.053	0.3	0.75
Poor	CM CD8	SLMAP	0.072	0.13	0.54
Poor	CM CD8	SLMO2	-0.06	0.068	0.41
Poor	CM CD8	SLTM	-0.022	0.66	0.96
Poor	CM CD8	SLU7	-0.0054	0.87	1
Poor	CM CD8	SLX4	-0.026	0.87	1
Poor	CM CD8	SLX4IP	0.15	0.14	0.56
Poor	CM CD8	SMA4	-0.14	0.29	0.74
Poor	CM CD8	SMAD2	0.05	0.32	0.76
Poor	CM CD8	SMAD3	-0.29	0.0057	0.12
Poor	CM CD8	SMAD4	0.021	0.63	0.95
Poor	CM CD8	SMAD5	-0.33	0.019	0.22
Poor	CM CD8	SMAD7	-0.25	0.5	0.88
Poor	CM CD8	SMAD9	-0.29	0.056	0.37
Poor	CM CD8	SMAGP	-0.13	0.16	0.58
Poor	CM CD8	SMAP1	-0.081	0.032	0.28
Poor	CM CD8	SMAP2	0.18	0.12	0.53
Poor	CM CD8	SMARCA2	0.015	0.82	1
Poor	CM CD8	SMARCA4	0.034	0.49	0.88
Poor	CM CD8	SMARCA5	-0.0068	0.87	1
Poor	CM CD8	SMARCA5-AS1	0.23	0.25	0.7
Poor	CM CD8	SMARCAD1	0.037	0.48	0.87
Poor	CM CD8	SMARCAL1	0.06	0.27	0.72
Poor	CM CD8	SMARCB1	-0.0057	0.93	1
Poor	CM CD8	SMARCC1	0.056	0.22	0.66
Poor	CM CD8	SMARCC2	-0.048	0.0061	0.13
Poor	CM CD8	SMARCD1	-0.18	0.00014	0.017
Poor	CM CD8	SMARCD2	0.069	0.049	0.35
Poor	CM CD8	SMARCD3	-0.025	0.76	1
Poor	CM CD8	SMARCE1	0.023	0.63	0.94
Poor	CM CD8	SMC1A	0.17	0.0079	0.15
Poor	CM CD8	SMC1B	-0.6	0.024	0.25
Poor	CM CD8	SMC2	0.035	0.69	0.97
Poor	CM CD8	SMC3	-0.026	0.67	0.96
Poor	CM CD8	SMC4	0.087	0.49	0.88
Poor	CM CD8	SMC5	0.02	0.7	0.98
Poor	CM CD8	SMC5-AS1	-0.042	0.86	1
Poor	CM CD8	SMC6	0.036	0.55	0.91
Poor	CM CD8	SMCHD1	0.13	0.066	0.41
Poor	CM CD8	SMCO4	-0.12	0.65	0.96
Poor	CM CD8	SMCR8	0.083	0.67	0.96
Poor	CM CD8	SMDT1	0.0092	0.73	0.99
Poor	CM CD8	SMG1	0.055	0.31	0.75
Poor	CM CD8	SMG1P1	0.15	0.025	0.25
Poor	CM CD8	SMG1P2	0.055	0.3	0.75
Poor	CM CD8	SMG1P3	0.032	0.56	0.92
Poor	CM CD8	SMG1P5	0.053	0.72	0.99
Poor	CM CD8	SMG1P7	0.26	0.42	0.83
Poor	CM CD8	SMG5	0.11	0.12	0.54
Poor	CM CD8	SMG6	0.12	0.34	0.78
Poor	CM CD8	SMG7	0.094	0.13	0.54
Poor	CM CD8	SMG8	0.087	0.14	0.56
Poor	CM CD8	SMG9	-0.11	0.014	0.19
Poor	CM CD8	SMIM10L1	0.051	0.55	0.91
Poor	CM CD8	SMIM10L2A	-0.13	1	1
Poor	CM CD8	SMIM12	0.087	0.12	0.53
Poor	CM CD8	SMIM13	-0.13	0.31	0.76
Poor	CM CD8	SMIM14	-0.23	0.13	0.54
Poor	CM CD8	SMIM15	0.035	0.63	0.95
Poor	CM CD8	SMIM18	-0.045	0.89	1
Poor	CM CD8	SMIM19	-0.079	0.26	0.71
Poor	CM CD8	SMIM20	-0.15	0.0044	0.11
Poor	CM CD8	SMIM3	-0.12	0.1	0.49
Poor	CM CD8	SMIM4	-0.0035	1	1
Poor	CM CD8	SMIM7	-0.034	0.65	0.95
Poor	CM CD8	SMIM8	-0.017	0.76	1
Poor	CM CD8	SMKR1	-0.39	1	1
Poor	CM CD8	SMNDC1	-0.12	0.027	0.26
Poor	CM CD8	SMPD1	-0.1	0.11	0.51
Poor	CM CD8	SMPD2	0.025	0.64	0.95
Poor	CM CD8	SMPD3	0.05	0.64	0.95
Poor	CM CD8	SMPD4	0.028	0.63	0.95
Poor	CM CD8	SMS	0.031	0.74	0.99
Poor	CM CD8	SMTN	0.33	0.011	0.17
Poor	CM CD8	SMTNL1	-0.12	0.72	0.98
Poor	CM CD8	SMU1	-0.0094	0.87	1
Poor	CM CD8	SMUG1	-0.073	0.11	0.5
Poor	CM CD8	SMURF1	0.062	0.6	0.93
Poor	CM CD8	SMURF2	-0.11	0.013	0.18
Poor	CM CD8	SMYD2	0.013	0.61	0.94
Poor	CM CD8	SMYD3	-0.1	0.031	0.28
Poor	CM CD8	SMYD4	-0.0021	0.96	1
Poor	CM CD8	SMYD5	0.052	0.51	0.89
Poor	CM CD8	SNAI3	-0.23	0.0051	0.12
Poor	CM CD8	SNAI3-AS1	-0.46	0.00082	0.044
Poor	CM CD8	SNAP23	-0.033	0.41	0.82
Poor	CM CD8	SNAP29	0.044	0.39	0.81
Poor	CM CD8	SNAP47	0.042	0.18	0.61
Poor	CM CD8	SNAPC1	0.14	0.25	0.69
Poor	CM CD8	SNAPC2	-0.14	1	1
Poor	CM CD8	SNAPC3	0.2	0.033	0.29
Poor	CM CD8	SNAPC4	-0.19	0.2	0.65
Poor	CM CD8	SNAPC5	-0.032	0.44	0.84
Poor	CM CD8	SNAPIN	-0.0089	0.88	1
Poor	CM CD8	SND1	-0.019	0.75	1
Poor	CM CD8	SND1-IT1	-0.17	0.55	0.91
Poor	CM CD8	SNED1	-0.038	0.66	0.96
Poor	CM CD8	SNF8	0.11	0.18	0.62
Poor	CM CD8	SNHG1	-0.15	0.001	0.05
Poor	CM CD8	SNHG10	0.047	0.49	0.88
Poor	CM CD8	SNHG11	-0.11	0.028	0.27
Poor	CM CD8	SNHG12	-0.15	0.21	0.65
Poor	CM CD8	SNHG15	-0.034	0.36	0.79
Poor	CM CD8	SNHG16	-0.079	0.36	0.79
Poor	CM CD8	SNHG17	0.15	0.00094	0.048
Poor	CM CD8	SNHG19	-0.68	0.075	0.43
Poor	CM CD8	SNHG20	0.039	0.72	0.98
Poor	CM CD8	SNHG21	0.023	0.79	1
Poor	CM CD8	SNHG25	-0.1	0.6	0.93
Poor	CM CD8	SNHG3	-0.14	0.0044	0.11
Poor	CM CD8	SNHG4	-0.024	0.82	1
Poor	CM CD8	SNHG5	-0.12	0.068	0.41
Poor	CM CD8	SNHG6	-0.11	0.23	0.68
Poor	CM CD8	SNHG7	-0.13	0.058	0.38
Poor	CM CD8	SNHG8	0.048	0.32	0.77
Poor	CM CD8	SNHG9	-0.25	0.063	0.4
Poor	CM CD8	SNIP1	-0.049	0.75	1
Poor	CM CD8	SNN	0.16	0.1	0.49
Poor	CM CD8	SNORA12	-0.11	0.72	0.99
Poor	CM CD8	SNORA14B	0.094	0.69	0.97
Poor	CM CD8	SNORA25	-0.18	0.48	0.87
Poor	CM CD8	SNORA26	0.029	0.88	1
Poor	CM CD8	SNORA27	0.11	0.49	0.87
Poor	CM CD8	SNORA28	0.19	0.22	0.66
Poor	CM CD8	SNORA32	0.091	0.65	0.95
Poor	CM CD8	SNORA33	-0.25	0.35	0.79
Poor	CM CD8	SNORA4	0.26	0.17	0.6
Poor	CM CD8	SNORA40	0.31	0.22	0.66
Poor	CM CD8	SNORA48	-0.64	3.00E-05	0.0079
Poor	CM CD8	SNORA5C	-0.14	0.33	0.77
Poor	CM CD8	SNORA60	-0.13	0.52	0.89
Poor	CM CD8	SNORA62	-0.077	0.66	0.96
Poor	CM CD8	SNORA68	-0.22	0.41	0.83
Poor	CM CD8	SNORA70	-0.16	0.1	0.49
Poor	CM CD8	SNORA70G	0.11	0.58	0.92
Poor	CM CD8	SNORA71D	0.19	0.45	0.85
Poor	CM CD8	SNORA71E	0.21	0.33	0.77
Poor	CM CD8	SNORA8	0.19	0.24	0.68
Poor	CM CD8	SNORA80B	0.042	0.79	1
Poor	CM CD8	SNORA9	-0.046	0.82	1
Poor	CM CD8	SNORD10	-0.19	0.25	0.69
Poor	CM CD8	SNORD102	0.11	0.56	0.92
Poor	CM CD8	SNORD11	-0.13	0.49	0.88
Poor	CM CD8	SNORD110	0.072	0.6	0.93
Poor	CM CD8	SNORD12C	-0.065	0.73	0.99
Poor	CM CD8	SNORD13	-0.18	0.23	0.67
Poor	CM CD8	SNORD14A	0.073	0.69	0.97
Poor	CM CD8	SNORD14B	-0.098	0.51	0.89
Poor	CM CD8	SNORD2	-0.5	0.069	0.41
Poor	CM CD8	SNORD31	-0.074	0.68	0.96
Poor	CM CD8	SNORD35B	0.14	0.5	0.88
Poor	CM CD8	SNORD3A	-0.62	0.0043	0.11
Poor	CM CD8	SNORD45A	-0.16	0.4	0.81
Poor	CM CD8	SNORD45C	0.49	0.03	0.28
Poor	CM CD8	SNORD59A	-0.23	0.26	0.71
Poor	CM CD8	SNORD59B	-0.55	0.011	0.17
Poor	CM CD8	SNORD63	0.052	0.81	1
Poor	CM CD8	SNORD80	-0.023	0.84	1
Poor	CM CD8	SNORD87	-0.47	0.073	0.43
Poor	CM CD8	SNORD89	0.11	0.46	0.85
Poor	CM CD8	SNORD94	0.026	0.88	1
Poor	CM CD8	SNORD96A	0.46	0.056	0.37
Poor	CM CD8	SNPH	0.047	1	1
Poor	CM CD8	SNRK	0.12	0.11	0.51
Poor	CM CD8	SNRNP200	0.071	0.51	0.88
Poor	CM CD8	SNRNP25	0.17	0.13	0.54
Poor	CM CD8	SNRNP27	-0.098	1	1
Poor	CM CD8	SNRNP35	0.043	0.5	0.88
Poor	CM CD8	SNRNP40	0.09	0.048	0.35
Poor	CM CD8	SNRNP48	-0.12	0.19	0.63
Poor	CM CD8	SNRNP70	-0.014	0.8	1
Poor	CM CD8	SNRPA	0.075	0.43	0.83
Poor	CM CD8	SNRPA1	-0.0031	0.95	1
Poor	CM CD8	SNRPB	0.035	0.52	0.89
Poor	CM CD8	SNRPB2	-0.0097	0.91	1
Poor	CM CD8	SNRPC	-0.021	0.7	0.97
Poor	CM CD8	SNRPD1	0.03	0.77	1
Poor	CM CD8	SNRPD2	-0.044	0.46	0.85
Poor	CM CD8	SNRPD3	-0.017	0.76	1
Poor	CM CD8	SNRPE	-0.018	0.83	1
Poor	CM CD8	SNRPF	0.059	0.36	0.79
Poor	CM CD8	SNRPG	-0.045	0.59	0.93
Poor	CM CD8	SNTA1	-0.15	0.042	0.33
Poor	CM CD8	SNTB1	0.13	0.0002	0.02
Poor	CM CD8	SNTB2	0.011	0.9	1
Poor	CM CD8	SNTG2	-0.44	0.19	0.63
Poor	CM CD8	SNU13	-0.03	0.11	0.51
Poor	CM CD8	SNUPN	-0.023	0.75	0.99
Poor	CM CD8	SNW1	-3.90E-05	1	1
Poor	CM CD8	SNX1	0.081	0.12	0.52
Poor	CM CD8	SNX10	-0.14	0.082	0.45
Poor	CM CD8	SNX11	-0.04	0.36	0.79
Poor	CM CD8	SNX12	0.34	0.11	0.51
Poor	CM CD8	SNX13	0.031	0.57	0.92
Poor	CM CD8	SNX14	-0.03	0.6	0.93
Poor	CM CD8	SNX16	-0.18	1	1
Poor	CM CD8	SNX17	0.022	0.46	0.86
Poor	CM CD8	SNX18	-0.071	0.63	0.95
Poor	CM CD8	SNX19	0.076	0.26	0.71
Poor	CM CD8	SNX2	-0.0093	0.86	1
Poor	CM CD8	SNX20	0.012	0.79	1
Poor	CM CD8	SNX21	0.1	0.28	0.73
Poor	CM CD8	SNX22	-1.7	4.70E-05	0.0097
Poor	CM CD8	SNX24	-0.44	0.0035	0.096
Poor	CM CD8	SNX25	-0.11	0.0022	0.076
Poor	CM CD8	SNX27	0.013	0.87	1
Poor	CM CD8	SNX29	0.051	0.67	0.96
Poor	CM CD8	SNX29P2	0.14	0.32	0.76
Poor	CM CD8	SNX3	-0.013	0.83	1
Poor	CM CD8	SNX30	-0.0015	0.99	1
Poor	CM CD8	SNX32	0.69	1	1
Poor	CM CD8	SNX33	-0.042	0.82	1
Poor	CM CD8	SNX4	0.14	0.074	0.43
Poor	CM CD8	SNX5	-0.056	0.21	0.65
Poor	CM CD8	SNX6	-0.0071	0.83	1
Poor	CM CD8	SNX7	-0.54	0.23	0.67
Poor	CM CD8	SNX8	-0.11	0.25	0.7
Poor	CM CD8	SNX9	0.18	0.19	0.63
Poor	CM CD8	SOAT1	0.091	0.33	0.77
Poor	CM CD8	SOAT2	-0.49	0.052	0.36
Poor	CM CD8	SOBP	0.19	0.53	0.89
Poor	CM CD8	SOCS1	0.2	0.21	0.65
Poor	CM CD8	SOCS2	0.075	0.19	0.63
Poor	CM CD8	SOCS2-AS1	0.21	0.5	0.88
Poor	CM CD8	SOCS3	-0.76	0.016	0.21
Poor	CM CD8	SOCS4	0.12	0.75	1
Poor	CM CD8	SOCS5	-0.063	0.73	0.99
Poor	CM CD8	SOCS6	-0.34	1	1
Poor	CM CD8	SOCS7	0.048	0.7	0.97
Poor	CM CD8	SOD1	-0.096	0.026	0.26
Poor	CM CD8	SOD2	-0.09	0.33	0.77
Poor	CM CD8	SOGA3	-0.16	0.39	0.81
Poor	CM CD8	SON	-0.0013	0.98	1
Poor	CM CD8	SORBS1	0.11	1	1
Poor	CM CD8	SORBS3	-0.15	0.005	0.12
Poor	CM CD8	SORD	0.16	0.021	0.24
Poor	CM CD8	SORL1	-0.099	0.52	0.89
Poor	CM CD8	SORT1	0.17	0.16	0.59
Poor	CM CD8	SOS1	-0.025	0.83	1
Poor	CM CD8	SOS2	-0.11	0.15	0.58
Poor	CM CD8	SOWAHC	-0.47	0.12	0.53
Poor	CM CD8	SOWAHD	0.043	0.74	0.99
Poor	CM CD8	SOX12	0.12	0.22	0.66
Poor	CM CD8	SOX13	-0.9	0.0087	0.15
Poor	CM CD8	SOX30	0.024	0.89	1
Poor	CM CD8	SOX4	0.17	1	1
Poor	CM CD8	SOX8	-0.037	0.85	1
Poor	CM CD8	SP1	-0.035	0.82	1
Poor	CM CD8	SP100	0.15	0.08	0.44
Poor	CM CD8	SP110	0.08	0.21	0.66
Poor	CM CD8	SP140	0.017	0.8	1
Poor	CM CD8	SP140L	0.095	0.028	0.27
Poor	CM CD8	SP2	-0.039	0.5	0.88
Poor	CM CD8	SP2-AS1	-0.41	1	1
Poor	CM CD8	SP3	0.018	0.82	1
Poor	CM CD8	SP4	-0.095	0.33	0.77
Poor	CM CD8	SPAG1	-0.29	0.0054	0.12
Poor	CM CD8	SPAG16	0.056	0.57	0.92
Poor	CM CD8	SPAG5	0.24	0.08	0.44
Poor	CM CD8	SPAG5-AS1	-0.28	0.44	0.84
Poor	CM CD8	SPAG7	0.04	0.14	0.57
Poor	CM CD8	SPAG8	-0.12	0.57	0.92
Poor	CM CD8	SPAG9	-0.11	0.0036	0.098
Poor	CM CD8	SPAST	0.014	0.71	0.98
Poor	CM CD8	SPATA1	-0.13	0.29	0.74
Poor	CM CD8	SPATA13	0.11	0.066	0.41
Poor	CM CD8	SPATA13-AS1	0.33	0.02	0.23
Poor	CM CD8	SPATA2	0.043	0.61	0.94
Poor	CM CD8	SPATA20	0.056	0.59	0.93
Poor	CM CD8	SPATA24	0.043	1	1
Poor	CM CD8	SPATA2L	-0.12	0.039	0.31
Poor	CM CD8	SPATA32	0.011	0.96	1
Poor	CM CD8	SPATA33	-0.23	0.025	0.26
Poor	CM CD8	SPATA41	-0.12	0.45	0.85
Poor	CM CD8	SPATA5	0.12	0.38	0.8
Poor	CM CD8	SPATA5L1	-0.036	0.43	0.84
Poor	CM CD8	SPATA6	-0.75	0.0066	0.13
Poor	CM CD8	SPATA6L	0.3	1	1
Poor	CM CD8	SPATA7	-0.071	0.4	0.81
Poor	CM CD8	SPATA9	-0.12	0.65	0.95
Poor	CM CD8	SPATC1L	-0.0038	0.97	1
Poor	CM CD8	SPATS2	-0.31	1	1
Poor	CM CD8	SPATS2L	0.24	0.052	0.36
Poor	CM CD8	SPC24	0.38	0.049	0.35
Poor	CM CD8	SPC25	-0.12	0.41	0.83
Poor	CM CD8	SPCS1	-0.055	0.2	0.64
Poor	CM CD8	SPCS2	-0.014	0.82	1
Poor	CM CD8	SPCS3	0.043	0.55	0.91
Poor	CM CD8	SPDL1	0.074	0.44	0.84
Poor	CM CD8	SPDYE1	0.31	0.022	0.24
Poor	CM CD8	SPDYE3	0.034	0.74	0.99
Poor	CM CD8	SPDYE5	0.15	0.37	0.8
Poor	CM CD8	SPDYE6	-0.32	0.1	0.5
Poor	CM CD8	SPECC1	0.066	0.33	0.77
Poor	CM CD8	SPECC1L	-0.19	0.0064	0.13
Poor	CM CD8	SPEF2	-0.44	0.0076	0.14
Poor	CM CD8	SPEG	0.15	0.39	0.81
Poor	CM CD8	SPEN	0.12	0.11	0.51
Poor	CM CD8	SPG11	0.12	0.1	0.5
Poor	CM CD8	SPG20	-0.24	0.21	0.66
Poor	CM CD8	SPG21	-0.012	1	1
Poor	CM CD8	SPG7	-0.016	0.78	1
Poor	CM CD8	SPHK1	-0.18	0.54	0.9
Poor	CM CD8	SPHK2	-0.02	0.69	0.97
Poor	CM CD8	SPICE1	0.036	0.75	1
Poor	CM CD8	SPIDR	0.085	0.082	0.45
Poor	CM CD8	SPIN1	0.0015	0.99	1
Poor	CM CD8	SPIN2B	0.057	0.43	0.84
Poor	CM CD8	SPIN3	0.064	0.66	0.96
Poor	CM CD8	SPIN4	-0.11	0.34	0.77
Poor	CM CD8	SPINK2	-0.023	0.84	1
Poor	CM CD8	SPINT1	-0.81	1	1
Poor	CM CD8	SPINT2	0.0044	0.94	1
Poor	CM CD8	SPIRE1	-1.1	3.40E-05	0.0083
Poor	CM CD8	SPIRE2	0.054	0.83	1
Poor	CM CD8	SPN	-0.0059	0.94	1
Poor	CM CD8	SPNS1	-0.042	0.6	0.93
Poor	CM CD8	SPNS2	-0.93	0.0064	0.13
Poor	CM CD8	SPNS3	0.023	0.73	0.99
Poor	CM CD8	SPOCK2	-0.035	0.69	0.97
Poor	CM CD8	SPON1	0.2	0.41	0.82
Poor	CM CD8	SPON2	-0.33	1	1
Poor	CM CD8	SPOP	0.12	0.01	0.16
Poor	CM CD8	SPOPL	-0.38	0.012	0.17
Poor	CM CD8	SPPL2A	0.074	0.17	0.6
Poor	CM CD8	SPPL2B	0.011	0.79	1
Poor	CM CD8	SPPL3	-0.041	0.48	0.87
Poor	CM CD8	SPRED2	-0.16	0.31	0.76
Poor	CM CD8	SPRN	-0.076	0.63	0.95
Poor	CM CD8	SPRTN	-0.075	0.32	0.76
Poor	CM CD8	SPRY1	0.17	0.42	0.83
Poor	CM CD8	SPRY2	-0.41	0.099	0.48
Poor	CM CD8	SPRYD3	-0.18	0.042	0.33
Poor	CM CD8	SPRYD4	0.31	0.022	0.24
Poor	CM CD8	SPRYD7	-0.38	0.0061	0.13
Poor	CM CD8	SPSB1	-0.084	0.49	0.88
Poor	CM CD8	SPSB2	-0.077	0.27	0.72
Poor	CM CD8	SPSB3	-0.1	0.065	0.4
Poor	CM CD8	SPTAN1	0.12	0.32	0.76
Poor	CM CD8	SPTB	-1.2	0.0076	0.14
Poor	CM CD8	SPTBN1	0.29	0.062	0.4
Poor	CM CD8	SPTBN5	-0.36	0.00076	0.043
Poor	CM CD8	SPTLC1	0.0012	0.98	1
Poor	CM CD8	SPTLC2	0.1	0.27	0.72
Poor	CM CD8	SPTSSA	-0.046	0.39	0.81
Poor	CM CD8	SPTSSB	-0.77	1	1
Poor	CM CD8	SPTY2D1	0.16	0.16	0.59
Poor	CM CD8	SQLE	0.071	0.58	0.92
Poor	CM CD8	SQRDL	0.059	0.19	0.63
Poor	CM CD8	SQSTM1	-0.049	0.25	0.7
Poor	CM CD8	SRA1	0.042	0.22	0.66
Poor	CM CD8	SRBD1	-0.077	0.39	0.81
Poor	CM CD8	SRCAP	0.099	0.42	0.83
Poor	CM CD8	SRD5A1	-0.091	0.44	0.84
Poor	CM CD8	SRD5A3	0.19	0.16	0.58
Poor	CM CD8	SREBF1	0.068	0.49	0.87
Poor	CM CD8	SREBF2	0.065	0.4	0.81
Poor	CM CD8	SREK1	0.021	0.39	0.81
Poor	CM CD8	SREK1IP1	0.062	0.13	0.55
Poor	CM CD8	SRF	0.035	0.49	0.87
Poor	CM CD8	SRFBP1	0.066	0.062	0.39
Poor	CM CD8	SRGAP2	0.29	0.056	0.38
Poor	CM CD8	SRGAP2B	0.03	0.81	1
Poor	CM CD8	SRGAP2C	-0.2	0.064	0.4
Poor	CM CD8	SRGAP3	0.15	0.63	0.95
Poor	CM CD8	SRGN	-0.097	0.21	0.65
Poor	CM CD8	SRI	-0.037	0.61	0.93
Poor	CM CD8	SRM	-0.037	0.59	0.93
Poor	CM CD8	SRP14	-0.014	0.78	1
Poor	CM CD8	SRP14-AS1	-0.076	1	1
Poor	CM CD8	SRP19	-0.033	0.51	0.89
Poor	CM CD8	SRP54	0.086	1	1
Poor	CM CD8	SRP68	0.011	0.53	0.9
Poor	CM CD8	SRP72	-0.098	0.061	0.39
Poor	CM CD8	SRP9	-0.016	0.75	1
Poor	CM CD8	SRPK1	0.081	0.1	0.5
Poor	CM CD8	SRPK2	-0.022	0.73	0.99
Poor	CM CD8	SRPR	-0.059	0.17	0.61
Poor	CM CD8	SRPRB	-0.026	0.62	0.94
Poor	CM CD8	SRR	0.18	0.037	0.31
Poor	CM CD8	SRRD	-0.032	1	1
Poor	CM CD8	SRRM1	-0.051	0.19	0.63
Poor	CM CD8	SRRM2	0.028	0.78	1
Poor	CM CD8	SRRM5	-0.038	0.85	1
Poor	CM CD8	SRRT	-0.073	1	1
Poor	CM CD8	SRSF1	-0.054	0.2	0.64
Poor	CM CD8	SRSF10	0.071	0.094	0.47
Poor	CM CD8	SRSF11	-0.066	0.11	0.51
Poor	CM CD8	SRSF12	0.15	0.71	0.98
Poor	CM CD8	SRSF2	-0.058	0.097	0.48
Poor	CM CD8	SRSF3	-0.013	0.79	1
Poor	CM CD8	SRSF4	-0.018	0.61	0.94
Poor	CM CD8	SRSF5	-0.076	0.011	0.16
Poor	CM CD8	SRSF6	-0.042	0.32	0.76
Poor	CM CD8	SRSF7	-0.031	0.52	0.89
Poor	CM CD8	SRSF8	-0.04	0.075	0.43
Poor	CM CD8	SRSF9	0.035	0.55	0.91
Poor	CM CD8	SRXN1	-0.025	0.84	1
Poor	CM CD8	SS18	0.08	0.073	0.43
Poor	CM CD8	SS18L1	-0.042	0.74	0.99
Poor	CM CD8	SS18L2	-0.077	0.27	0.72
Poor	CM CD8	SSB	-0.038	0.51	0.89
Poor	CM CD8	SSBP1	0.0037	0.94	1
Poor	CM CD8	SSBP2	-0.01	0.86	1
Poor	CM CD8	SSBP3	-0.11	0.11	0.51
Poor	CM CD8	SSBP3-AS1	-0.14	0.53	0.9
Poor	CM CD8	SSBP4	-0.11	0.11	0.51
Poor	CM CD8	SSFA2	-0.063	0.63	0.95
Poor	CM CD8	SSH1	0.21	0.099	0.49
Poor	CM CD8	SSH2	0.15	0.23	0.67
Poor	CM CD8	SSH3	-0.38	0.0056	0.12
Poor	CM CD8	SSNA1	0.015	0.81	1
Poor	CM CD8	SSR1	-0.024	0.34	0.78
Poor	CM CD8	SSR2	-0.081	0.052	0.36
Poor	CM CD8	SSR3	-0.071	0.13	0.54
Poor	CM CD8	SSR4	-0.072	0.3	0.75
Poor	CM CD8	SSR4P1	0.32	0.2	0.64
Poor	CM CD8	SSRP1	-0.12	1	1
Poor	CM CD8	SSSCA1	0.1	0.12	0.53
Poor	CM CD8	SSSCA1-AS1	0.25	0.088	0.46
Poor	CM CD8	SSTR3	0.66	0.01	0.16
Poor	CM CD8	SSU72	0.041	0.3	0.75
Poor	CM CD8	SSX2IP	-0.1	0.045	0.34
Poor	CM CD8	ST13	0.022	0.58	0.92
Poor	CM CD8	ST20	-0.1	0.62	0.94
Poor	CM CD8	ST20-AS1	-0.19	0.18	0.62
Poor	CM CD8	ST3GAL1	-0.049	0.36	0.79
Poor	CM CD8	ST3GAL2	0.019	0.84	1
Poor	CM CD8	ST3GAL3	-0.23	0.076	0.43
Poor	CM CD8	ST3GAL4	-0.093	0.33	0.77
Poor	CM CD8	ST3GAL4-AS1	0.064	0.62	0.94
Poor	CM CD8	ST3GAL5	-0.091	0.022	0.24
Poor	CM CD8	ST6GAL1	0.061	0.34	0.78
Poor	CM CD8	ST6GALNAC1	-0.97	0.00067	0.04
Poor	CM CD8	ST6GALNAC2	-0.57	0.0088	0.15
Poor	CM CD8	ST6GALNAC3	0.031	0.8	1
Poor	CM CD8	ST6GALNAC4	-0.07	0.52	0.89
Poor	CM CD8	ST6GALNAC6	-0.036	0.65	0.95
Poor	CM CD8	ST7	-0.054	0.59	0.93
Poor	CM CD8	ST7L	0.053	0.27	0.72
Poor	CM CD8	ST8SIA1	-0.93	0.55	0.91
Poor	CM CD8	ST8SIA4	0.052	0.078	0.44
Poor	CM CD8	STAC3	0.13	0.47	0.87
Poor	CM CD8	STAG1	0.075	0.34	0.77
Poor	CM CD8	STAG2	0.039	0.48	0.87
Poor	CM CD8	STAG3	0.13	0.49	0.88
Poor	CM CD8	STAG3L1	-0.099	0.38	0.8
Poor	CM CD8	STAG3L2	-0.011	0.9	1
Poor	CM CD8	STAG3L3	0.18	1	1
Poor	CM CD8	STAG3L4	0.12	0.026	0.26
Poor	CM CD8	STAG3L5P-PVRIG2P-PILRB	-0.013	0.81	1
Poor	CM CD8	STAM	-0.027	0.65	0.95
Poor	CM CD8	STAM2	0.24	0.068	0.41
Poor	CM CD8	STAMBP	-0.11	0.06	0.39
Poor	CM CD8	STAMBPL1	-0.086	0.011	0.17
Poor	CM CD8	STAP1	0.3	0.016	0.21
Poor	CM CD8	STAP2	0.027	0.84	1
Poor	CM CD8	STARD10	-0.016	0.82	1
Poor	CM CD8	STARD3	0.036	0.15	0.57
Poor	CM CD8	STARD3NL	-0.11	0.017	0.21
Poor	CM CD8	STARD4	0.19	0.002	0.07
Poor	CM CD8	STARD5	-0.081	0.3	0.75
Poor	CM CD8	STARD7	0.12	0.017	0.21
Poor	CM CD8	STARD7-AS1	0.47	1.20E-06	0.0011
Poor	CM CD8	STARD9	-0.25	0.031	0.28
Poor	CM CD8	STAT1	0.22	0.17	0.6
Poor	CM CD8	STAT2	0.24	0.14	0.55
Poor	CM CD8	STAT3	-0.0012	0.98	1
Poor	CM CD8	STAT4	-0.0044	0.92	1
Poor	CM CD8	STAT5A	0.036	0.42	0.83
Poor	CM CD8	STAT5B	-0.027	0.77	1
Poor	CM CD8	STAT6	0.042	0.62	0.94
Poor	CM CD8	STAU1	0.0052	0.91	1
Poor	CM CD8	STAU2	0.0062	0.84	1
Poor	CM CD8	STIL	0.49	0.13	0.55
Poor	CM CD8	STIM1	-0.055	0.37	0.8
Poor	CM CD8	STIM2	-0.021	0.57	0.92
Poor	CM CD8	STIP1	0.093	0.047	0.35
Poor	CM CD8	STK10	0.072	0.32	0.77
Poor	CM CD8	STK11	0.1	0.093	0.47
Poor	CM CD8	STK11IP	0.015	0.7	0.98
Poor	CM CD8	STK16	0.084	0.079	0.44
Poor	CM CD8	STK17A	-0.005	0.92	1
Poor	CM CD8	STK17B	-0.0056	0.9	1
Poor	CM CD8	STK19	-0.042	0.53	0.9
Poor	CM CD8	STK24	-0.084	0.0068	0.13
Poor	CM CD8	STK25	-0.019	0.43	0.84
Poor	CM CD8	STK26	0.048	0.32	0.76
Poor	CM CD8	STK3	0.3	1	1
Poor	CM CD8	STK32C	-0.011	0.94	1
Poor	CM CD8	STK33	0.4	1	1
Poor	CM CD8	STK35	0.0084	0.94	1
Poor	CM CD8	STK36	-0.053	0.34	0.77
Poor	CM CD8	STK38	0.026	0.39	0.81
Poor	CM CD8	STK38L	0.11	0.079	0.44
Poor	CM CD8	STK39	-0.063	0.48	0.87
Poor	CM CD8	STK4	-0.013	0.85	1
Poor	CM CD8	STK40	0.032	0.73	0.99
Poor	CM CD8	STKLD1	-0.17	0.32	0.76
Poor	CM CD8	STMN1	0.12	0.33	0.77
Poor	CM CD8	STMN3	-0.21	0.27	0.71
Poor	CM CD8	STOM	-0.36	4.80E-06	0.0029
Poor	CM CD8	STOML1	0.16	0.013	0.18
Poor	CM CD8	STOML2	0.0066	0.93	1
Poor	CM CD8	STOX1	0.35	0.031	0.28
Poor	CM CD8	STPG1	0.019	0.89	1
Poor	CM CD8	STRA13	-0.021	0.8	1
Poor	CM CD8	STRADA	-0.096	0.14	0.55
Poor	CM CD8	STRADB	0.089	0.25	0.7
Poor	CM CD8	STRAP	-0.0027	0.96	1
Poor	CM CD8	STRBP	0.017	0.76	1
Poor	CM CD8	STRIP1	0.073	0.068	0.41
Poor	CM CD8	STRIP2	0.25	1	1
Poor	CM CD8	STRN	-0.0064	0.87	1
Poor	CM CD8	STRN3	-0.056	0.4	0.82
Poor	CM CD8	STRN4	0.055	0.32	0.76
Poor	CM CD8	STS	-0.054	0.81	1
Poor	CM CD8	STT3A	-0.046	0.3	0.75
Poor	CM CD8	STT3B	0.058	0.3	0.75
Poor	CM CD8	STUB1	-0.012	0.74	0.99
Poor	CM CD8	STX10	-0.0064	0.91	1
Poor	CM CD8	STX11	-0.0096	0.94	1
Poor	CM CD8	STX12	-0.11	0.028	0.27
Poor	CM CD8	STX16	0.16	0.21	0.65
Poor	CM CD8	STX17	0.066	1	1
Poor	CM CD8	STX17-AS1	-0.26	0.45	0.85
Poor	CM CD8	STX18	0.089	1	1
Poor	CM CD8	STX18-AS1	0.3	0.00034	0.026
Poor	CM CD8	STX1A	-0.3	0.015	0.2
Poor	CM CD8	STX2	-0.15	0.06	0.39
Poor	CM CD8	STX3	-0.42	0.16	0.59
Poor	CM CD8	STX4	-0.072	0.066	0.41
Poor	CM CD8	STX5	-0.18	0.0035	0.096
Poor	CM CD8	STX6	0.1	0.00099	0.049
Poor	CM CD8	STX7	-0.021	0.63	0.95
Poor	CM CD8	STX8	-0.033	0.65	0.95
Poor	CM CD8	STXBP1	-0.14	0.61	0.94
Poor	CM CD8	STXBP2	0.01	0.86	1
Poor	CM CD8	STXBP3	-0.057	0.35	0.78
Poor	CM CD8	STXBP4	0.36	1	1
Poor	CM CD8	STXBP5	0.13	0.23	0.68
Poor	CM CD8	STXBP5-AS1	-0.23	0.34	0.77
Poor	CM CD8	STYK1	-0.56	0.013	0.18
Poor	CM CD8	STYX	0.013	0.88	1
Poor	CM CD8	STYXL1	0.11	1	1
Poor	CM CD8	SUB1	-0.0071	0.93	1
Poor	CM CD8	SUCLA2	0.11	0.14	0.56
Poor	CM CD8	SUCLG1	-0.017	0.75	0.99
Poor	CM CD8	SUCLG2	-0.037	1	1
Poor	CM CD8	SUCLG2-AS1	-0.066	0.6	0.93
Poor	CM CD8	SUCO	0.09	0.13	0.54
Poor	CM CD8	SUDS3	0.024	0.73	0.99
Poor	CM CD8	SUFU	0.054	0.55	0.91
Poor	CM CD8	SUGCT	-0.028	0.95	1
Poor	CM CD8	SUGP1	-0.026	0.64	0.95
Poor	CM CD8	SUGP2	0.061	0.32	0.76
Poor	CM CD8	SUGT1	-0.035	0.52	0.89
Poor	CM CD8	SUGT1P3	-0.082	0.6	0.93
Poor	CM CD8	SULF2	-0.3	0.16	0.58
Poor	CM CD8	SULT1A1	0.0075	0.95	1
Poor	CM CD8	SULT1B1	0.38	0.037	0.31
Poor	CM CD8	SULT2B1	-0.27	0.2	0.65
Poor	CM CD8	SUMF1	-0.086	0.21	0.65
Poor	CM CD8	SUMF2	0.053	0.38	0.8
Poor	CM CD8	SUMO1	0.028	0.7	0.97
Poor	CM CD8	SUMO1P3	0.017	0.93	1
Poor	CM CD8	SUMO2	-0.0025	0.96	1
Poor	CM CD8	SUMO3	-0.039	0.54	0.9
Poor	CM CD8	SUMO4	0.03	1	1
Poor	CM CD8	SUN1	0.083	0.34	0.78
Poor	CM CD8	SUN2	-0.054	0.57	0.92
Poor	CM CD8	SUOX	-0.17	0.3	0.75
Poor	CM CD8	SUPT16H	0.031	0.45	0.85
Poor	CM CD8	SUPT20H	-0.016	0.67	0.96
Poor	CM CD8	SUPT3H	-0.07	0.28	0.73
Poor	CM CD8	SUPT4H1	-0.022	0.75	1
Poor	CM CD8	SUPT5H	-0.0098	0.9	1
Poor	CM CD8	SUPT6H	0.1	0.48	0.87
Poor	CM CD8	SUPT7L	-0.038	0.41	0.82
Poor	CM CD8	SUPV3L1	0.074	0.017	0.21
Poor	CM CD8	SURF1	-0.052	1	1
Poor	CM CD8	SURF2	-0.16	0.057	0.38
Poor	CM CD8	SURF4	-0.0089	0.81	1
Poor	CM CD8	SURF6	-0.064	0.33	0.77
Poor	CM CD8	SUSD1	0.0015	1	1
Poor	CM CD8	SUSD3	0.014	0.56	0.92
Poor	CM CD8	SUSD4	0.24	0.27	0.71
Poor	CM CD8	SUSD6	-0.045	0.67	0.96
Poor	CM CD8	SUV39H1	-0.13	0.0029	0.089
Poor	CM CD8	SUV39H2	0.098	0.17	0.6
Poor	CM CD8	SUV420H1	-0.0052	0.92	1
Poor	CM CD8	SUV420H2	-0.042	0.62	0.94
Poor	CM CD8	SUZ12	-0.11	0.057	0.38
Poor	CM CD8	SUZ12P1	-0.15	0.11	0.51
Poor	CM CD8	SV2A	-0.0086	0.92	1
Poor	CM CD8	SVBP	0.016	0.8	1
Poor	CM CD8	SVIL	-0.072	0.55	0.91
Poor	CM CD8	SVIL-AS1	-0.087	1	1
Poor	CM CD8	SVILP1	-0.16	0.17	0.6
Poor	CM CD8	SVIP	-0.23	0.0015	0.06
Poor	CM CD8	SWAP70	-0.021	0.82	1
Poor	CM CD8	SWI5	0.12	0.037	0.31
Poor	CM CD8	SWSAP1	-0.18	0.39	0.81
Poor	CM CD8	SWT1	0.028	0.81	1
Poor	CM CD8	SYAP1	0.047	0.53	0.9
Poor	CM CD8	SYCE1L	-0.27	0.1	0.49
Poor	CM CD8	SYCE2	0.19	0.35	0.79
Poor	CM CD8	SYCP2	-0.093	0.65	0.95
Poor	CM CD8	SYDE2	0.26	0.045	0.34
Poor	CM CD8	SYF2	-0.025	0.76	1
Poor	CM CD8	SYMPK	-0.071	0.45	0.85
Poor	CM CD8	SYNCRIP	0.1	0.049	0.35
Poor	CM CD8	SYNE1	0.021	0.55	0.91
Poor	CM CD8	SYNE2	-0.18	3.00E-05	0.0079
Poor	CM CD8	SYNE3	0.14	0.041	0.33
Poor	CM CD8	SYNE4	-0.053	0.74	0.99
Poor	CM CD8	SYNGAP1	0.083	0.56	0.91
Poor	CM CD8	SYNGR1	-0.12	0.41	0.82
Poor	CM CD8	SYNGR2	-0.017	0.71	0.98
Poor	CM CD8	SYNGR3	-0.068	0.77	1
Poor	CM CD8	SYNJ1	-0.2	0.12	0.52
Poor	CM CD8	SYNJ2	0.036	0.77	1
Poor	CM CD8	SYNJ2BP	0.046	0.35	0.79
Poor	CM CD8	SYNM	-1.2	0.32	0.76
Poor	CM CD8	SYNPO2	0.16	0.27	0.72
Poor	CM CD8	SYNRG	0.083	0.23	0.67
Poor	CM CD8	SYPL1	-0.02	0.59	0.93
Poor	CM CD8	SYS1	-0.13	0.0019	0.069
Poor	CM CD8	SYT11	-0.11	0.35	0.78
Poor	CM CD8	SYTL1	-0.083	0.16	0.59
Poor	CM CD8	SYTL2	-0.09	0.018	0.21
Poor	CM CD8	SYTL3	-0.22	0.26	0.71
Poor	CM CD8	SYVN1	-0.15	0.052	0.36
Poor	CM CD8	SZRD1	-0.059	0.089	0.46
Poor	CM CD8	SZT2	0.046	0.67	0.96
Poor	CM CD8	TAB1	-0.14	0.018	0.21
Poor	CM CD8	TAB2	-0.1	0.0085	0.15
Poor	CM CD8	TAB3	0.087	1	1
Poor	CM CD8	TACC1	0.021	0.71	0.98
Poor	CM CD8	TACC3	0.041	0.49	0.87
Poor	CM CD8	TACO1	0.003	0.96	1
Poor	CM CD8	TADA1	-0.027	1	1
Poor	CM CD8	TADA2A	0.12	0.21	0.66
Poor	CM CD8	TADA2B	-0.019	0.75	1
Poor	CM CD8	TADA3	-0.0071	0.79	1
Poor	CM CD8	TAF1	0.11	0.4	0.82
Poor	CM CD8	TAF10	-0.083	0.19	0.63
Poor	CM CD8	TAF11	0.0071	0.91	1
Poor	CM CD8	TAF12	-0.073	0.021	0.24
Poor	CM CD8	TAF13	-0.1	0.65	0.95
Poor	CM CD8	TAF15	0.15	0.11	0.51
Poor	CM CD8	TAF1A	0.15	0.013	0.18
Poor	CM CD8	TAF1A-AS1	0.14	0.38	0.8
Poor	CM CD8	TAF1B	-0.055	1	1
Poor	CM CD8	TAF1C	-0.13	0.014	0.19
Poor	CM CD8	TAF1D	0.0015	0.98	1
Poor	CM CD8	TAF2	-0.075	1	1
Poor	CM CD8	TAF3	-0.035	0.58	0.92
Poor	CM CD8	TAF4	-0.14	1	1
Poor	CM CD8	TAF4B	0.19	0.13	0.54
Poor	CM CD8	TAF5	-0.26	1	1
Poor	CM CD8	TAF5L	-0.49	1	1
Poor	CM CD8	TAF6	-0.009	1	1
Poor	CM CD8	TAF6L	-0.0049	0.94	1
Poor	CM CD8	TAF7	-0.045	0.012	0.17
Poor	CM CD8	TAF8	0.11	0.1	0.5
Poor	CM CD8	TAF9	-0.043	0.51	0.89
Poor	CM CD8	TAF9B	-0.0094	0.84	1
Poor	CM CD8	TAGAP	-0.019	0.85	1
Poor	CM CD8	TAGLN	0.13	0.55	0.91
Poor	CM CD8	TAGLN2	-0.12	0.035	0.3
Poor	CM CD8	TALDO1	-0.019	0.64	0.95
Poor	CM CD8	TAMM41	-0.13	0.0047	0.11
Poor	CM CD8	TANC2	0.4	1	1
Poor	CM CD8	TANGO2	0.0088	0.92	1
Poor	CM CD8	TANGO6	0.16	0.026	0.26
Poor	CM CD8	TANK	0.039	0.45	0.85
Poor	CM CD8	TAOK1	0.059	1	1
Poor	CM CD8	TAOK2	-0.12	0.38	0.8
Poor	CM CD8	TAOK3	-0.041	0.31	0.76
Poor	CM CD8	TAP1	0.11	0.031	0.28
Poor	CM CD8	TAP2	0.015	0.87	1
Poor	CM CD8	TAPBP	0.028	0.43	0.83
Poor	CM CD8	TAPBPL	-0.053	0.093	0.47
Poor	CM CD8	TAPT1	0.17	0.086	0.46
Poor	CM CD8	TAPT1-AS1	-0.13	0.23	0.67
Poor	CM CD8	TARBP1	0.15	0.066	0.41
Poor	CM CD8	TARBP2	0.17	0.0083	0.15
Poor	CM CD8	TARDBP	0.06	0.13	0.55
Poor	CM CD8	TARP	-0.12	0.0013	0.055
Poor	CM CD8	TARS	0.04	0.42	0.83
Poor	CM CD8	TARS2	0.12	0.11	0.52
Poor	CM CD8	TARSL2	-0.13	0.092	0.47
Poor	CM CD8	TAS2R43	0.058	0.81	1
Poor	CM CD8	TAS2R5	-0.17	0.6	0.93
Poor	CM CD8	TASP1	0.0076	0.89	1
Poor	CM CD8	TATDN1	-0.086	0.3	0.75
Poor	CM CD8	TATDN2	0.066	0.59	0.93
Poor	CM CD8	TATDN3	-0.041	1	1
Poor	CM CD8	TAX1BP1	-0.092	0.036	0.3
Poor	CM CD8	TAZ	-0.084	0.0019	0.07
Poor	CM CD8	TBC1D1	-0.15	0.094	0.47
Poor	CM CD8	TBC1D10A	0.12	1	1
Poor	CM CD8	TBC1D10B	-0.19	0.019	0.22
Poor	CM CD8	TBC1D10C	0.033	0.4	0.82
Poor	CM CD8	TBC1D13	0.068	0.22	0.66
Poor	CM CD8	TBC1D14	0.011	0.84	1
Poor	CM CD8	TBC1D15	0.044	0.31	0.76
Poor	CM CD8	TBC1D16	0.11	0.55	0.91
Poor	CM CD8	TBC1D17	-0.093	0.35	0.78
Poor	CM CD8	TBC1D19	-0.15	0.0039	0.1
Poor	CM CD8	TBC1D2	-0.02	0.84	1
Poor	CM CD8	TBC1D20	-0.12	1	1
Poor	CM CD8	TBC1D22A	0.071	0.11	0.51
Poor	CM CD8	TBC1D22A-AS1	-0.23	0.25	0.7
Poor	CM CD8	TBC1D22B	0.0047	0.93	1
Poor	CM CD8	TBC1D23	-0.018	0.69	0.97
Poor	CM CD8	TBC1D24	-0.12	0.091	0.47
Poor	CM CD8	TBC1D25	-0.061	0.084	0.45
Poor	CM CD8	TBC1D2B	0.09	0.22	0.66
Poor	CM CD8	TBC1D31	0.2	0.12	0.53
Poor	CM CD8	TBC1D32	0.29	1	1
Poor	CM CD8	TBC1D4	0.035	0.48	0.87
Poor	CM CD8	TBC1D5	0.031	0.79	1
Poor	CM CD8	TBC1D7	0.089	0.44	0.84
Poor	CM CD8	TBC1D8	-0.039	0.76	1
Poor	CM CD8	TBC1D8B	0.26	1	1
Poor	CM CD8	TBC1D9B	0.084	0.12	0.53
Poor	CM CD8	TBCA	-0.084	0.4	0.81
Poor	CM CD8	TBCB	-0.043	0.39	0.81
Poor	CM CD8	TBCC	0.022	0.61	0.93
Poor	CM CD8	TBCCD1	0.082	0.1	0.49
Poor	CM CD8	TBCD	0.012	0.83	1
Poor	CM CD8	TBCE	-0.084	0.36	0.79
Poor	CM CD8	TBCEL	0.29	0.0022	0.075
Poor	CM CD8	TBCK	-0.077	0.18	0.62
Poor	CM CD8	TBK1	-0.046	0.53	0.89
Poor	CM CD8	TBKBP1	0.017	0.92	1
Poor	CM CD8	TBL1X	0.034	0.67	0.96
Poor	CM CD8	TBL1XR1	0.0035	0.95	1
Poor	CM CD8	TBL2	0.082	0.012	0.18
Poor	CM CD8	TBL3	-0.014	0.86	1
Poor	CM CD8	TBP	0.0091	0.87	1
Poor	CM CD8	TBPL1	-0.11	0.12	0.53
Poor	CM CD8	TBRG1	0.013	0.74	0.99
Poor	CM CD8	TBRG4	0.066	0.15	0.57
Poor	CM CD8	TBX19	0.34	0.3	0.75
Poor	CM CD8	TBX21	0.035	0.72	0.99
Poor	CM CD8	TBXA2R	0.11	0.57	0.92
Poor	CM CD8	TBXAS1	-0.2	0.52	0.89
Poor	CM CD8	TC2N	-0.048	0.44	0.84
Poor	CM CD8	TCAF1	0.21	1	1
Poor	CM CD8	TCAF2	-0.073	0.44	0.84
Poor	CM CD8	TCAIM	0.045	0.29	0.74
Poor	CM CD8	TCEA1	-0.11	0.044	0.34
Poor	CM CD8	TCEA2	-0.069	0.18	0.61
Poor	CM CD8	TCEA3	0.12	0.33	0.77
Poor	CM CD8	TCEAL1	0.065	0.26	0.71
Poor	CM CD8	TCEAL2	-0.36	0.39	0.81
Poor	CM CD8	TCEAL3	0.026	0.86	1
Poor	CM CD8	TCEAL4	0.026	0.8	1
Poor	CM CD8	TCEAL8	0.0051	0.95	1
Poor	CM CD8	TCEANC	0.014	0.83	1
Poor	CM CD8	TCEANC2	-0.013	0.76	1
Poor	CM CD8	TCEB1	-0.0075	0.91	1
Poor	CM CD8	TCEB2	0.0028	0.96	1
Poor	CM CD8	TCEB3	-0.008	1	1
Poor	CM CD8	TCEB3-AS1	-0.1	0.36	0.79
Poor	CM CD8	TCERG1	0.06	1	1
Poor	CM CD8	TCF12	0.042	0.49	0.87
Poor	CM CD8	TCF19	0.007	0.95	1
Poor	CM CD8	TCF20	-0.22	0.0023	0.078
Poor	CM CD8	TCF25	-0.031	0.35	0.78
Poor	CM CD8	TCF3	-0.05	1	1
Poor	CM CD8	TCF7	-0.081	0.08	0.44
Poor	CM CD8	TCF7L1	0.33	0.25	0.69
Poor	CM CD8	TCF7L2	-0.22	0.3	0.75
Poor	CM CD8	TCFL5	0.14	1	1
Poor	CM CD8	TCHP	0.046	0.19	0.63
Poor	CM CD8	TCIRG1	-0.019	0.73	0.99
Poor	CM CD8	TCL6	0.32	0.28	0.73
Poor	CM CD8	TCN2	0.58	0.11	0.5
Poor	CM CD8	TCOF1	0.068	0.31	0.76
Poor	CM CD8	TCP1	0.01	0.82	1
Poor	CM CD8	TCP10L	-0.73	0.014	0.19
Poor	CM CD8	TCP11L1	0.11	0.14	0.56
Poor	CM CD8	TCP11L2	0.12	0.29	0.74
Poor	CM CD8	TCTA	-0.055	0.12	0.53
Poor	CM CD8	TCTEX1D2	0.19	0.064	0.4
Poor	CM CD8	TCTEX1D4	-0.17	0.45	0.85
Poor	CM CD8	TCTN1	0.11	1	1
Poor	CM CD8	TCTN2	-0.076	0.65	0.95
Poor	CM CD8	TCTN3	-0.0072	0.88	1
Poor	CM CD8	TDG	0.059	0.34	0.78
Poor	CM CD8	TDP1	0.079	0.14	0.56
Poor	CM CD8	TDP2	0.027	0.73	0.99
Poor	CM CD8	TDRD3	-0.067	0.21	0.65
Poor	CM CD8	TDRD7	0.22	0.033	0.29
Poor	CM CD8	TDRD9	0.28	1	1
Poor	CM CD8	TDRKH	-0.065	0.42	0.83
Poor	CM CD8	TEC	0.063	0.44	0.84
Poor	CM CD8	TECPR1	-0.021	0.82	1
Poor	CM CD8	TECPR2	0.11	0.35	0.78
Poor	CM CD8	TECR	-0.023	0.63	0.95
Poor	CM CD8	TEF	0.021	0.84	1
Poor	CM CD8	TEFM	-0.017	0.78	1
Poor	CM CD8	TEKT4P2	0.067	0.84	1
Poor	CM CD8	TELO2	0.13	0.064	0.4
Poor	CM CD8	TENM1	-0.13	0.71	0.98
Poor	CM CD8	TEP1	0.016	0.92	1
Poor	CM CD8	TEPP	-0.43	0.099	0.48
Poor	CM CD8	TERF1	-0.017	0.82	1
Poor	CM CD8	TERF2	0.14	0.0089	0.15
Poor	CM CD8	TERF2IP	-0.0046	0.91	1
Poor	CM CD8	TES	-0.0033	0.93	1
Poor	CM CD8	TESC	-0.081	0.58	0.92
Poor	CM CD8	TESK1	0.025	0.73	0.99
Poor	CM CD8	TESK2	-0.23	0.0039	0.1
Poor	CM CD8	TESPA1	0.12	0.011	0.16
Poor	CM CD8	TET1	0.17	0.18	0.62
Poor	CM CD8	TET2	0.25	0.046	0.34
Poor	CM CD8	TET3	0.024	0.84	1
Poor	CM CD8	TEX10	0.05	0.53	0.9
Poor	CM CD8	TEX2	0.023	0.81	1
Poor	CM CD8	TEX261	-0.068	0.23	0.67
Poor	CM CD8	TEX264	-0.043	0.099	0.49
Poor	CM CD8	TEX30	-0.1	0.028	0.27
Poor	CM CD8	TFAM	0.04	1	1
Poor	CM CD8	TFAP2E	-0.011	0.93	1
Poor	CM CD8	TFAP4	-0.48	0.012	0.18
Poor	CM CD8	TFB1M	-0.046	0.23	0.68
Poor	CM CD8	TFB2M	0.037	0.66	0.96
Poor	CM CD8	TFCP2	-0.084	0.22	0.67
Poor	CM CD8	TFDP1	0.085	0.19	0.63
Poor	CM CD8	TFDP2	0.08	0.042	0.33
Poor	CM CD8	TFE3	-0.078	0.11	0.51
Poor	CM CD8	TFEB	0.19	0.21	0.65
Poor	CM CD8	TFG	0.0056	0.83	1
Poor	CM CD8	TFIP11	0.09	0.11	0.51
Poor	CM CD8	TFPT	0.15	0.0013	0.056
Poor	CM CD8	TFR2	-0.28	0.12	0.53
Poor	CM CD8	TFRC	0.053	0.51	0.89
Poor	CM CD8	TG	0.15	0.55	0.91
Poor	CM CD8	TGDS	-0.0053	0.95	1
Poor	CM CD8	TGFA	-0.57	0.054	0.37
Poor	CM CD8	TGFB1	-0.42	0.16	0.59
Poor	CM CD8	TGFB3	-0.11	0.6	0.93
Poor	CM CD8	TGFBI	-0.24	0.52	0.89
Poor	CM CD8	TGFBR1	0.006	0.96	1
Poor	CM CD8	TGFBR2	0.17	0.1	0.49
Poor	CM CD8	TGFBR3	0.088	0.41	0.83
Poor	CM CD8	TGFBRAP1	-0.016	0.83	1
Poor	CM CD8	TGIF1	-0.34	0.013	0.18
Poor	CM CD8	TGIF2	0.07	0.32	0.76
Poor	CM CD8	TGM1	0.44	0.22	0.66
Poor	CM CD8	TGOLN2	0.036	0.71	0.98
Poor	CM CD8	TGS1	-0.0072	0.86	1
Poor	CM CD8	THADA	0.15	0.2	0.64
Poor	CM CD8	THAP1	-0.054	0.14	0.55
Poor	CM CD8	THAP11	-0.03	0.16	0.59
Poor	CM CD8	THAP2	-0.059	0.29	0.74
Poor	CM CD8	THAP3	0.061	0.11	0.5
Poor	CM CD8	THAP4	-0.062	0.34	0.77
Poor	CM CD8	THAP5	-0.028	0.64	0.95
Poor	CM CD8	THAP6	0.02	0.64	0.95
Poor	CM CD8	THAP7	-0.14	0.00027	0.024
Poor	CM CD8	THAP7-AS1	-0.3	0.0073	0.14
Poor	CM CD8	THAP8	0.13	0.045	0.34
Poor	CM CD8	THAP9	0.06	0.69	0.97
Poor	CM CD8	THAP9-AS1	-0.08	0.19	0.63
Poor	CM CD8	THBS1	-1.3	0.016	0.2
Poor	CM CD8	THBS3	-0.099	1	1
Poor	CM CD8	THBS4	0.12	0.37	0.8
Poor	CM CD8	THEM4	0.034	0.2	0.65
Poor	CM CD8	THEM5	-0.28	0.14	0.55
Poor	CM CD8	THEM6	-0.0021	0.98	1
Poor	CM CD8	THEMIS	0.11	0.011	0.17
Poor	CM CD8	THEMIS2	-0.16	0.044	0.33
Poor	CM CD8	THG1L	-0.022	0.85	1
Poor	CM CD8	THNSL1	0.089	0.065	0.4
Poor	CM CD8	THNSL2	-0.42	0.13	0.55
Poor	CM CD8	THOC1	-0.0046	0.94	1
Poor	CM CD8	THOC2	-0.012	0.76	1
Poor	CM CD8	THOC3	0.052	0.47	0.86
Poor	CM CD8	THOC5	0.032	0.58	0.92
Poor	CM CD8	THOC6	0.052	0.43	0.84
Poor	CM CD8	THOC7	-0.058	0.48	0.87
Poor	CM CD8	THOP1	0.0006	0.99	1
Poor	CM CD8	THRA	-0.2	0.4	0.81
Poor	CM CD8	THRA1/BTR	-0.34	0.47	0.87
Poor	CM CD8	THRAP3	-0.027	0.5	0.88
Poor	CM CD8	THRIL	0.11	1	1
Poor	CM CD8	THTPA	0.19	0.00013	0.017
Poor	CM CD8	THUMPD1	0.016	0.66	0.96
Poor	CM CD8	THUMPD2	-0.06	0.25	0.7
Poor	CM CD8	THUMPD3	0.092	0.26	0.71
Poor	CM CD8	THUMPD3-AS1	-0.047	0.61	0.94
Poor	CM CD8	THYN1	-0.0085	0.83	1
Poor	CM CD8	TIA1	0.027	0.6	0.93
Poor	CM CD8	TIAF1	-0.35	0.067	0.41
Poor	CM CD8	TIAL1	-0.16	9.70E-05	0.014
Poor	CM CD8	TIAM1	-0.042	0.55	0.91
Poor	CM CD8	TIAM2	-0.17	0.3	0.75
Poor	CM CD8	TICAM1	-0.25	0.25	0.7
Poor	CM CD8	TICRR	0.78	0.068	0.41
Poor	CM CD8	TIFA	-0.14	0.87	1
Poor	CM CD8	TIGAR	-0.063	0.16	0.58
Poor	CM CD8	TIGD1	0.12	0.014	0.19
Poor	CM CD8	TIGD2	0.15	0.16	0.59
Poor	CM CD8	TIGD5	-0.2	0.2	0.65
Poor	CM CD8	TIGD6	-0.018	0.84	1
Poor	CM CD8	TIGD7	0.084	1	1
Poor	CM CD8	TIGIT	-0.16	0.065	0.4
Poor	CM CD8	TIMD4	0.029	0.79	1
Poor	CM CD8	TIMELESS	0.32	0.035	0.3
Poor	CM CD8	TIMM10	-0.074	1	1
Poor	CM CD8	TIMM10B	0.088	0.19	0.63
Poor	CM CD8	TIMM13	-0.0043	0.95	1
Poor	CM CD8	TIMM17A	0.12	0.18	0.62
Poor	CM CD8	TIMM17B	-0.051	0.5	0.88
Poor	CM CD8	TIMM21	-0.057	0.4	0.81
Poor	CM CD8	TIMM22	0.076	0.34	0.78
Poor	CM CD8	TIMM23	-0.018	0.75	1
Poor	CM CD8	TIMM23B	0.019	0.72	0.98
Poor	CM CD8	TIMM44	0.0031	0.94	1
Poor	CM CD8	TIMM50	0.039	0.58	0.92
Poor	CM CD8	TIMM8A	0.034	0.63	0.94
Poor	CM CD8	TIMM8B	-0.036	0.37	0.8
Poor	CM CD8	TIMM9	-0.043	0.33	0.77
Poor	CM CD8	TIMMDC1	0.0074	0.89	1
Poor	CM CD8	TIMP1	-0.19	1	1
Poor	CM CD8	TINF2	0.033	0.54	0.9
Poor	CM CD8	TIPARP	0.0048	0.95	1
Poor	CM CD8	TIPARP-AS1	-0.012	0.95	1
Poor	CM CD8	TIPIN	0.078	0.55	0.91
Poor	CM CD8	TIPRL	-0.023	0.71	0.98
Poor	CM CD8	TIRAP	-0.17	0.0025	0.082
Poor	CM CD8	TJAP1	-0.15	0.02	0.23
Poor	CM CD8	TJP2	0.52	0.022	0.24
Poor	CM CD8	TJP3	-0.21	0.27	0.71
Poor	CM CD8	TK1	0.25	0.2	0.65
Poor	CM CD8	TK2	-0.0093	0.89	1
Poor	CM CD8	TKFC	0.13	0.13	0.54
Poor	CM CD8	TKT	0.075	0.33	0.77
Poor	CM CD8	TKTL1	0.21	1	1
Poor	CM CD8	TLCD2	-0.78	0.054	0.37
Poor	CM CD8	TLDC1	0.22	0.023	0.25
Poor	CM CD8	TLDC2	0.14	0.18	0.63
Poor	CM CD8	TLE1	-0.11	0.81	1
Poor	CM CD8	TLE2	-0.12	0.2	0.65
Poor	CM CD8	TLE3	0.065	0.61	0.94
Poor	CM CD8	TLE4	-0.041	0.35	0.78
Poor	CM CD8	TLK1	-0.12	0.024	0.25
Poor	CM CD8	TLK2	-0.13	0.0066	0.13
Poor	CM CD8	TLN1	0.02	0.81	1
Poor	CM CD8	TLR1	0.23	0.026	0.26
Poor	CM CD8	TLR2	0.15	0.6	0.93
Poor	CM CD8	TLR3	-0.43	0.0017	0.064
Poor	CM CD8	TLR5	0.2	0.38	0.8
Poor	CM CD8	TLR6	-0.98	1	1
Poor	CM CD8	TLR7	0.62	0.0025	0.082
Poor	CM CD8	TLR9	0.031	0.88	1
Poor	CM CD8	TM2D1	-0.028	0.53	0.89
Poor	CM CD8	TM2D2	0.022	0.77	1
Poor	CM CD8	TM2D3	0.042	0.5	0.88
Poor	CM CD8	TM6SF1	0.041	0.86	1
Poor	CM CD8	TM7SF2	0.081	0.11	0.51
Poor	CM CD8	TM7SF3	-0.057	0.02	0.23
Poor	CM CD8	TM9SF1	0.091	0.14	0.56
Poor	CM CD8	TM9SF2	0.0092	0.79	1
Poor	CM CD8	TM9SF3	0.018	0.62	0.94
Poor	CM CD8	TM9SF4	-0.11	7.40E-06	0.0035
Poor	CM CD8	TMA16	0.12	0.24	0.69
Poor	CM CD8	TMA7	-0.098	0.17	0.6
Poor	CM CD8	TMBIM1	-0.14	0.02	0.23
Poor	CM CD8	TMBIM4	-0.053	0.37	0.8
Poor	CM CD8	TMBIM6	-0.023	0.51	0.89
Poor	CM CD8	TMC4	-0.069	0.78	1
Poor	CM CD8	TMC6	-0.086	0.11	0.52
Poor	CM CD8	TMC8	-0.066	0.19	0.63
Poor	CM CD8	TMCC1	0.01	1	1
Poor	CM CD8	TMCC2	-0.039	0.9	1
Poor	CM CD8	TMCO1	-0.037	0.58	0.92
Poor	CM CD8	TMCO3	-0.15	0.0013	0.055
Poor	CM CD8	TMCO4	-0.074	0.29	0.74
Poor	CM CD8	TMCO6	-0.066	1	1
Poor	CM CD8	TMED1	0.039	0.61	0.94
Poor	CM CD8	TMED10	-0.056	0.45	0.85
Poor	CM CD8	TMED10P1	0.35	0.19	0.63
Poor	CM CD8	TMED2	-0.039	0.39	0.81
Poor	CM CD8	TMED3	-0.054	0.15	0.58
Poor	CM CD8	TMED4	-0.088	0.048	0.35
Poor	CM CD8	TMED5	-0.019	0.78	1
Poor	CM CD8	TMED7	-0.052	0.53	0.89
Poor	CM CD8	TMED8	0.13	0.18	0.62
Poor	CM CD8	TMED9	0.062	0.66	0.96
Poor	CM CD8	TMEM101	0.076	0.22	0.67
Poor	CM CD8	TMEM102	-0.028	0.53	0.89
Poor	CM CD8	TMEM104	-0.013	0.78	1
Poor	CM CD8	TMEM106A	0.12	0.47	0.86
Poor	CM CD8	TMEM106B	0.009	0.87	1
Poor	CM CD8	TMEM106C	0.017	1	1
Poor	CM CD8	TMEM107	-0.045	0.65	0.95
Poor	CM CD8	TMEM108	0.77	0.041	0.32
Poor	CM CD8	TMEM109	-0.16	0.15	0.57
Poor	CM CD8	TMEM11	-0.022	0.65	0.95
Poor	CM CD8	TMEM110	0.17	0.07	0.42
Poor	CM CD8	TMEM115	-0.072	0.048	0.35
Poor	CM CD8	TMEM116	-0.11	0.077	0.44
Poor	CM CD8	TMEM117	-0.22	0.28	0.73
Poor	CM CD8	TMEM120A	-0.077	0.083	0.45
Poor	CM CD8	TMEM120B	-0.14	0.027	0.26
Poor	CM CD8	TMEM121	-0.34	0.51	0.89
Poor	CM CD8	TMEM123	0.027	0.59	0.92
Poor	CM CD8	TMEM126A	-0.047	0.57	0.92
Poor	CM CD8	TMEM126B	-0.05	1	1
Poor	CM CD8	TMEM127	0.066	0.23	0.68
Poor	CM CD8	TMEM128	-0.0079	0.89	1
Poor	CM CD8	TMEM129	0.0085	0.9	1
Poor	CM CD8	TMEM131	-0.0039	0.96	1
Poor	CM CD8	TMEM134	-0.043	0.57	0.92
Poor	CM CD8	TMEM135	-0.13	1	1
Poor	CM CD8	TMEM138	-0.069	0.033	0.29
Poor	CM CD8	TMEM139	0.044	0.8	1
Poor	CM CD8	TMEM140	0.069	0.36	0.8
Poor	CM CD8	TMEM141	0.0085	0.91	1
Poor	CM CD8	TMEM143	0.039	0.71	0.98
Poor	CM CD8	TMEM147	-0.11	0.00071	0.041
Poor	CM CD8	TMEM147-AS1	-0.089	0.25	0.7
Poor	CM CD8	TMEM14A	-0.12	0.095	0.47
Poor	CM CD8	TMEM14B	0.015	0.74	0.99
Poor	CM CD8	TMEM14C	-0.069	0.037	0.31
Poor	CM CD8	TMEM14E	0.27	0.28	0.73
Poor	CM CD8	TMEM150A	-0.15	0.0017	0.063
Poor	CM CD8	TMEM154	0.03	0.48	0.87
Poor	CM CD8	TMEM155	-0.48	0.45	0.85
Poor	CM CD8	TMEM156	0.024	0.74	0.99
Poor	CM CD8	TMEM159	0.02	0.8	1
Poor	CM CD8	TMEM160	0.053	0.6	0.93
Poor	CM CD8	TMEM161A	-0.046	0.55	0.91
Poor	CM CD8	TMEM161B	-0.0056	0.88	1
Poor	CM CD8	TMEM161B-AS1	0.0096	0.87	1
Poor	CM CD8	TMEM164	-0.3	0.0093	0.16
Poor	CM CD8	TMEM165	0.049	0.48	0.87
Poor	CM CD8	TMEM167A	0.085	0.25	0.7
Poor	CM CD8	TMEM167B	-0.036	0.6	0.93
Poor	CM CD8	TMEM168	-0.081	1	1
Poor	CM CD8	TMEM169	0.1	0.24	0.69
Poor	CM CD8	TMEM170A	-0.06	0.029	0.27
Poor	CM CD8	TMEM170B	0.28	0.32	0.76
Poor	CM CD8	TMEM171	0.2	0.3	0.75
Poor	CM CD8	TMEM173	-0.0098	0.66	0.96
Poor	CM CD8	TMEM175	-0.017	0.58	0.92
Poor	CM CD8	TMEM177	0.0036	0.95	1
Poor	CM CD8	TMEM178B	-0.3	0.23	0.67
Poor	CM CD8	TMEM179B	-0.057	0.061	0.39
Poor	CM CD8	TMEM18	0.097	0.011	0.16
Poor	CM CD8	TMEM180	0.17	0.011	0.17
Poor	CM CD8	TMEM181	0.02	0.86	1
Poor	CM CD8	TMEM182	-0.24	1	1
Poor	CM CD8	TMEM183A	0.099	0.04	0.32
Poor	CM CD8	TMEM184B	-0.14	0.13	0.54
Poor	CM CD8	TMEM184C	-0.059	0.0031	0.091
Poor	CM CD8	TMEM185A	0.033	0.63	0.95
Poor	CM CD8	TMEM185B	0.035	1	1
Poor	CM CD8	TMEM186	0.057	1	1
Poor	CM CD8	TMEM187	-0.1	0.19	0.63
Poor	CM CD8	TMEM189	-0.025	0.63	0.95
Poor	CM CD8	TMEM19	0.1	0.094	0.47
Poor	CM CD8	TMEM191A	-0.16	0.14	0.56
Poor	CM CD8	TMEM191B	-0.045	0.83	1
Poor	CM CD8	TMEM192	-0.1	0.3	0.75
Poor	CM CD8	TMEM198B	0.035	0.51	0.89
Poor	CM CD8	TMEM199	0.055	0.052	0.36
Poor	CM CD8	TMEM2	0.18	0.21	0.65
Poor	CM CD8	TMEM200A	0.044	0.84	1
Poor	CM CD8	TMEM201	-0.09	0.28	0.73
Poor	CM CD8	TMEM203	0.0081	0.76	1
Poor	CM CD8	TMEM204	-4.40E-05	1	1
Poor	CM CD8	TMEM205	0.061	0.53	0.9
Poor	CM CD8	TMEM206	0.0053	0.95	1
Poor	CM CD8	TMEM208	-0.028	0.51	0.88
Poor	CM CD8	TMEM209	0.014	0.85	1
Poor	CM CD8	TMEM214	-0.066	0.18	0.62
Poor	CM CD8	TMEM216	-0.28	0.00078	0.043
Poor	CM CD8	TMEM218	-0.066	0.36	0.79
Poor	CM CD8	TMEM219	-0.1	0.15	0.57
Poor	CM CD8	TMEM220	0.093	0.53	0.9
Poor	CM CD8	TMEM222	0.007	0.89	1
Poor	CM CD8	TMEM223	-0.024	0.7	0.98
Poor	CM CD8	TMEM229B	-0.093	0.24	0.69
Poor	CM CD8	TMEM230	-0.067	0.14	0.56
Poor	CM CD8	TMEM231	-0.22	0.37	0.8
Poor	CM CD8	TMEM234	-0.0022	0.98	1
Poor	CM CD8	TMEM237	0.19	0.083	0.45
Poor	CM CD8	TMEM238	-0.049	0.52	0.89
Poor	CM CD8	TMEM241	0.14	0.061	0.39
Poor	CM CD8	TMEM242	0.055	0.21	0.66
Poor	CM CD8	TMEM243	0.0025	1	1
Poor	CM CD8	TMEM244	-0.31	0.45	0.85
Poor	CM CD8	TMEM245	0.07	0.31	0.76
Poor	CM CD8	TMEM248	-0.083	0.063	0.4
Poor	CM CD8	TMEM25	-0.026	0.84	1
Poor	CM CD8	TMEM251	0.0039	0.95	1
Poor	CM CD8	TMEM254	-0.07	0.27	0.72
Poor	CM CD8	TMEM254-AS1	-0.14	0.44	0.84
Poor	CM CD8	TMEM256	-0.23	0.15	0.57
Poor	CM CD8	TMEM258	-0.1	0.15	0.58
Poor	CM CD8	TMEM259	-0.053	0.29	0.74
Poor	CM CD8	TMEM260	-0.016	0.79	1
Poor	CM CD8	TMEM261	0.0024	0.96	1
Poor	CM CD8	TMEM263	0.1	0.12	0.52
Poor	CM CD8	TMEM265	0.32	0.02	0.23
Poor	CM CD8	TMEM30A	-0.074	0.19	0.63
Poor	CM CD8	TMEM30B	-0.067	0.67	0.96
Poor	CM CD8	TMEM33	0.027	0.7	0.98
Poor	CM CD8	TMEM38B	-0.056	0.48	0.87
Poor	CM CD8	TMEM39A	0.02	0.74	0.99
Poor	CM CD8	TMEM39B	-0.038	0.65	0.96
Poor	CM CD8	TMEM41A	-0.038	0.51	0.89
Poor	CM CD8	TMEM41B	0.03	0.37	0.8
Poor	CM CD8	TMEM42	-0.062	0.51	0.88
Poor	CM CD8	TMEM43	0.0077	0.87	1
Poor	CM CD8	TMEM44	0.044	0.84	1
Poor	CM CD8	TMEM44-AS1	-0.02	0.82	1
Poor	CM CD8	TMEM45B	-0.55	1.10E-05	0.0043
Poor	CM CD8	TMEM5	0.031	0.7	0.97
Poor	CM CD8	TMEM50A	-0.054	0.21	0.66
Poor	CM CD8	TMEM50B	-0.12	0.015	0.19
Poor	CM CD8	TMEM53	-0.11	0.3	0.75
Poor	CM CD8	TMEM55A	-0.16	0.14	0.56
Poor	CM CD8	TMEM55B	-0.11	1	1
Poor	CM CD8	TMEM56-RWDD3	-0.028	0.88	1
Poor	CM CD8	TMEM57	-0.028	0.59	0.93
Poor	CM CD8	TMEM59	-0.053	0.32	0.76
Poor	CM CD8	TMEM60	-0.099	0.25	0.7
Poor	CM CD8	TMEM62	0.21	0.0013	0.056
Poor	CM CD8	TMEM63A	0.013	0.85	1
Poor	CM CD8	TMEM63B	-0.27	0.0058	0.12
Poor	CM CD8	TMEM64	-0.12	0.18	0.62
Poor	CM CD8	TMEM65	-0.21	0.0075	0.14
Poor	CM CD8	TMEM67	0.01	0.9	1
Poor	CM CD8	TMEM68	-0.21	0.029	0.27
Poor	CM CD8	TMEM69	-0.078	0.037	0.31
Poor	CM CD8	TMEM70	0.057	0.35	0.79
Poor	CM CD8	TMEM71	-0.018	0.72	0.98
Poor	CM CD8	TMEM79	-0.097	0.22	0.66
Poor	CM CD8	TMEM80	0.0051	0.89	1
Poor	CM CD8	TMEM81	0.3	0.12	0.53
Poor	CM CD8	TMEM86A	0.054	0.84	1
Poor	CM CD8	TMEM86B	-0.16	0.16	0.59
Poor	CM CD8	TMEM87A	-0.029	0.42	0.83
Poor	CM CD8	TMEM87B	-0.1	0.14	0.56
Poor	CM CD8	TMEM8A	-0.098	0.14	0.55
Poor	CM CD8	TMEM8B	-0.0047	0.97	1
Poor	CM CD8	TMEM9	0.032	0.49	0.88
Poor	CM CD8	TMEM91	-0.11	0.18	0.62
Poor	CM CD8	TMEM97	0.11	1	1
Poor	CM CD8	TMEM99	0.029	0.69	0.97
Poor	CM CD8	TMEM9B	-0.059	0.15	0.58
Poor	CM CD8	TMEM9B-AS1	0.12	0.23	0.68
Poor	CM CD8	TMF1	-0.03	0.63	0.95
Poor	CM CD8	TMIE	-0.3	0.13	0.55
Poor	CM CD8	TMIGD2	0.13	0.19	0.63
Poor	CM CD8	TMLHE	0.0087	0.93	1
Poor	CM CD8	TMOD1	0.048	0.75	1
Poor	CM CD8	TMOD2	-0.098	0.3	0.75
Poor	CM CD8	TMOD3	0.047	0.27	0.71
Poor	CM CD8	TMOD4	-0.29	0.29	0.74
Poor	CM CD8	TMPO	0.14	0.061	0.39
Poor	CM CD8	TMPO-AS1	-0.2	0.085	0.46
Poor	CM CD8	TMPPE	0.037	0.71	0.98
Poor	CM CD8	TMPRSS11E	0.17	0.17	0.61
Poor	CM CD8	TMPRSS13	0.074	0.57	0.92
Poor	CM CD8	TMPRSS3	0.11	0.4	0.82
Poor	CM CD8	TMPRSS6	-0.015	0.97	1
Poor	CM CD8	TMSB10	0.0036	0.95	1
Poor	CM CD8	TMSB4X	0.024	0.71	0.98
Poor	CM CD8	TMTC3	0.0014	0.99	1
Poor	CM CD8	TMTC4	0.07	0.38	0.8
Poor	CM CD8	TMUB1	-0.023	0.74	0.99
Poor	CM CD8	TMUB2	-0.14	1	1
Poor	CM CD8	TMX1	0.052	0.45	0.85
Poor	CM CD8	TMX2	0.1	1	1
Poor	CM CD8	TMX3	0.021	0.75	1
Poor	CM CD8	TMX4	-0.25	0.012	0.17
Poor	CM CD8	TNF	-0.42	0.41	0.83
Poor	CM CD8	TNFAIP1	0.043	0.45	0.85
Poor	CM CD8	TNFAIP3	0.2	0.29	0.74
Poor	CM CD8	TNFAIP8	0.046	0.45	0.85
Poor	CM CD8	TNFAIP8L1	-0.024	0.72	0.99
Poor	CM CD8	TNFAIP8L2	0.024	0.46	0.86
Poor	CM CD8	TNFRSF10A	-0.029	0.68	0.97
Poor	CM CD8	TNFRSF10B	0.073	0.079	0.44
Poor	CM CD8	TNFRSF10D	0.05	0.8	1
Poor	CM CD8	TNFRSF11A	-0.72	0.086	0.46
Poor	CM CD8	TNFRSF14	-0.064	0.24	0.68
Poor	CM CD8	TNFRSF18	-0.17	0.61	0.94
Poor	CM CD8	TNFRSF1A	-0.073	0.15	0.57
Poor	CM CD8	TNFRSF1B	-0.049	0.37	0.8
Poor	CM CD8	TNFRSF25	0.049	0.02	0.23
Poor	CM CD8	TNFRSF4	-0.46	0.013	0.19
Poor	CM CD8	TNFRSF8	0.0067	0.99	1
Poor	CM CD8	TNFRSF9	0.099	0.73	0.99
Poor	CM CD8	TNFSF10	0.084	0.22	0.66
Poor	CM CD8	TNFSF11	0.34	0.47	0.87
Poor	CM CD8	TNFSF12	-0.43	0.081	0.45
Poor	CM CD8	TNFSF13B	0.049	0.62	0.94
Poor	CM CD8	TNFSF14	-0.096	0.42	0.83
Poor	CM CD8	TNFSF4	-0.51	1	1
Poor	CM CD8	TNFSF8	0.011	0.94	1
Poor	CM CD8	TNFSF9	-0.13	0.54	0.9
Poor	CM CD8	TNIK	0.079	0.1	0.49
Poor	CM CD8	TNIP1	-0.17	0.061	0.39
Poor	CM CD8	TNIP2	0.01	0.85	1
Poor	CM CD8	TNIP3	-0.1	1	1
Poor	CM CD8	TNK1	-0.12	0.22	0.66
Poor	CM CD8	TNK2	-0.066	0.35	0.79
Poor	CM CD8	TNKS	0.17	0.12	0.52
Poor	CM CD8	TNKS1BP1	-0.14	0.65	0.95
Poor	CM CD8	TNKS2	0.058	0.31	0.76
Poor	CM CD8	TNNT3	-0.41	0.016	0.2
Poor	CM CD8	TNPO1	0.056	0.47	0.86
Poor	CM CD8	TNPO2	-0.16	0.07	0.42
Poor	CM CD8	TNPO3	0.14	0.0013	0.055
Poor	CM CD8	TNRC18	-0.15	0.11	0.5
Poor	CM CD8	TNRC6A	0.079	0.33	0.77
Poor	CM CD8	TNRC6B	0.051	0.53	0.9
Poor	CM CD8	TNRC6C	0.017	0.9	1
Poor	CM CD8	TNRC6C-AS1	-0.047	0.71	0.98
Poor	CM CD8	TNS2	-0.71	0.038	0.31
Poor	CM CD8	TOB1	-0.033	0.75	0.99
Poor	CM CD8	TOB1-AS1	0.18	0.31	0.76
Poor	CM CD8	TOB2	-0.052	0.36	0.8
Poor	CM CD8	TOE1	-0.28	1	1
Poor	CM CD8	TOLLIP	0.04	0.44	0.84
Poor	CM CD8	TOLLIP-AS1	-0.24	0.11	0.5
Poor	CM CD8	TOM1	-0.061	0.28	0.73
Poor	CM CD8	TOM1L2	-0.11	0.33	0.77
Poor	CM CD8	TOMM20	0.028	0.66	0.96
Poor	CM CD8	TOMM22	-0.046	1	1
Poor	CM CD8	TOMM34	0.084	0.23	0.67
Poor	CM CD8	TOMM40	-0.012	0.89	1
Poor	CM CD8	TOMM40L	-0.052	0.43	0.84
Poor	CM CD8	TOMM5	-0.035	0.53	0.89
Poor	CM CD8	TOMM6	-0.05	0.35	0.78
Poor	CM CD8	TOMM7	-0.11	0.2	0.64
Poor	CM CD8	TOMM70A	0.059	0.37	0.8
Poor	CM CD8	TONSL	0.14	0.34	0.78
Poor	CM CD8	TOP1	-0.012	1	1
Poor	CM CD8	TOP1MT	-0.035	0.81	1
Poor	CM CD8	TOP2A	0.22	0.2	0.65
Poor	CM CD8	TOP2B	0.078	0.16	0.59
Poor	CM CD8	TOP3A	0.12	0.08	0.44
Poor	CM CD8	TOP3B	0.15	0.0072	0.14
Poor	CM CD8	TOPBP1	0.11	0.024	0.25
Poor	CM CD8	TOPORS	0.078	0.17	0.61
Poor	CM CD8	TOPORS-AS1	-0.13	0.1	0.49
Poor	CM CD8	TOR1A	0.011	0.83	1
Poor	CM CD8	TOR1AIP1	0.019	0.6	0.93
Poor	CM CD8	TOR1AIP2	0.037	0.39	0.81
Poor	CM CD8	TOR1B	0.051	0.37	0.8
Poor	CM CD8	TOR2A	0.069	0.25	0.7
Poor	CM CD8	TOR3A	-0.011	0.84	1
Poor	CM CD8	TOX	-0.06	0.51	0.89
Poor	CM CD8	TOX2	-0.19	0.023	0.24
Poor	CM CD8	TOX4	0.034	1	1
Poor	CM CD8	TP53	0.088	0.35	0.78
Poor	CM CD8	TP53BP1	0.074	0.48	0.87
Poor	CM CD8	TP53BP2	-0.0018	0.98	1
Poor	CM CD8	TP53I11	-0.21	0.19	0.64
Poor	CM CD8	TP53I13	-0.23	0.00014	0.017
Poor	CM CD8	TP53INP1	0.13	0.28	0.72
Poor	CM CD8	TP53INP2	0.087	0.066	0.41
Poor	CM CD8	TP53RK	-0.011	0.7	0.97
Poor	CM CD8	TP53TG1	0.031	0.5	0.88
Poor	CM CD8	TP73-AS1	-0.015	0.89	1
Poor	CM CD8	TPBG	-1.2	0.0023	0.077
Poor	CM CD8	TPCN1	-0.077	0.46	0.86
Poor	CM CD8	TPCN2	0.0074	0.89	1
Poor	CM CD8	TPD52	-0.0096	0.91	1
Poor	CM CD8	TPD52L2	0.014	0.81	1
Poor	CM CD8	TPGS1	0.038	0.73	0.99
Poor	CM CD8	TPGS2	-0.1	0.0084	0.15
Poor	CM CD8	TPI1	-0.036	0.5	0.88
Poor	CM CD8	TPK1	0.042	0.54	0.91
Poor	CM CD8	TPM1	-0.099	0.27	0.72
Poor	CM CD8	TPM2	-0.24	0.27	0.72
Poor	CM CD8	TPM3	0.021	0.47	0.87
Poor	CM CD8	TPM3P9	0.11	0.046	0.34
Poor	CM CD8	TPM4	0.094	0.22	0.66
Poor	CM CD8	TPMT	0.066	0.37	0.8
Poor	CM CD8	TPO	-0.88	0.0068	0.13
Poor	CM CD8	TPP1	-0.063	0.26	0.71
Poor	CM CD8	TPP2	0.13	0.021	0.23
Poor	CM CD8	TPPP	-0.43	0.35	0.78
Poor	CM CD8	TPR	-0.038	0.48	0.87
Poor	CM CD8	TPRA1	-0.093	1	1
Poor	CM CD8	TPRG1	-0.37	0.035	0.3
Poor	CM CD8	TPRG1L	-0.21	0.00096	0.048
Poor	CM CD8	TPRKB	-0.07	0.52	0.89
Poor	CM CD8	TPRN	-0.082	0.61	0.94
Poor	CM CD8	TPST1	0.11	0.75	1
Poor	CM CD8	TPST2	-0.037	0.56	0.91
Poor	CM CD8	TPT1	-0.18	0.012	0.17
Poor	CM CD8	TPT1-AS1	0.1	0.077	0.44
Poor	CM CD8	TPTE2P5	0.12	0.37	0.8
Poor	CM CD8	TPX2	0.08	0.65	0.95
Poor	CM CD8	TRA2A	-0.11	0.16	0.58
Poor	CM CD8	TRA2B	0.032	0.71	0.98
Poor	CM CD8	TRABD	-0.078	0.032	0.29
Poor	CM CD8	TRABD2A	0.0063	0.92	1
Poor	CM CD8	TRADD	-0.047	0.59	0.93
Poor	CM CD8	TRAF1	-0.12	0.19	0.64
Poor	CM CD8	TRAF2	0.079	0.0086	0.15
Poor	CM CD8	TRAF3	-0.027	0.52	0.89
Poor	CM CD8	TRAF3IP1	0.092	0.34	0.78
Poor	CM CD8	TRAF3IP2	0.12	0.32	0.76
Poor	CM CD8	TRAF3IP2-AS1	-0.0024	0.97	1
Poor	CM CD8	TRAF3IP3	0.02	0.64	0.95
Poor	CM CD8	TRAF4	-0.062	0.65	0.95
Poor	CM CD8	TRAF5	-0.023	0.69	0.97
Poor	CM CD8	TRAF6	0.017	0.85	1
Poor	CM CD8	TRAF7	-0.026	0.67	0.96
Poor	CM CD8	TRAFD1	0.071	0.21	0.66
Poor	CM CD8	TRAIP	0.43	0.25	0.69
Poor	CM CD8	TRAK1	0.072	0.29	0.74
Poor	CM CD8	TRAK2	0.14	0.036	0.3
Poor	CM CD8	TRAM1	-0.072	0.15	0.58
Poor	CM CD8	TRAM2	-0.22	0.24	0.69
Poor	CM CD8	TRAM2-AS1	-0.048	0.88	1
Poor	CM CD8	TRANK1	0.15	0.19	0.63
Poor	CM CD8	TRAP1	0.097	0.06	0.39
Poor	CM CD8	TRAPPC1	-0.053	0.41	0.82
Poor	CM CD8	TRAPPC10	0.055	0.48	0.87
Poor	CM CD8	TRAPPC11	0.075	0.39	0.81
Poor	CM CD8	TRAPPC12	-0.098	0.12	0.53
Poor	CM CD8	TRAPPC13	-0.037	0.29	0.74
Poor	CM CD8	TRAPPC2	-0.046	0.15	0.57
Poor	CM CD8	TRAPPC2B	-0.19	0.0092	0.15
Poor	CM CD8	TRAPPC2L	0.021	0.77	1
Poor	CM CD8	TRAPPC3	-0.0012	0.98	1
Poor	CM CD8	TRAPPC4	-0.1	0.02	0.23
Poor	CM CD8	TRAPPC5	0.0087	0.91	1
Poor	CM CD8	TRAPPC6A	0.01	0.88	1
Poor	CM CD8	TRAPPC6B	-0.0071	0.92	1
Poor	CM CD8	TRAPPC8	0.086	0.34	0.78
Poor	CM CD8	TRAPPC9	0.0033	0.97	1
Poor	CM CD8	TRAT1	-0.15	0.01	0.16
Poor	CM CD8	TRDMT1	0.09	0.49	0.87
Poor	CM CD8	TREML2	0.46	0.099	0.49
Poor	CM CD8	TRERF1	-0.14	0.17	0.61
Poor	CM CD8	TREX1	0.081	0.26	0.71
Poor	CM CD8	TREX2	0.18	0.26	0.71
Poor	CM CD8	TRG-AS1	-0.037	0.65	0.95
Poor	CM CD8	TRIAP1	0.044	0.48	0.87
Poor	CM CD8	TRIB1	-0.13	0.63	0.94
Poor	CM CD8	TRIB2	0.045	0.6	0.93
Poor	CM CD8	TRIB3	0.016	0.87	1
Poor	CM CD8	TRIM11	0.036	0.58	0.92
Poor	CM CD8	TRIM13	0.038	0.69	0.97
Poor	CM CD8	TRIM14	0.079	0.13	0.54
Poor	CM CD8	TRIM16	0.12	1	1
Poor	CM CD8	TRIM16L	-0.87	0.00073	0.041
Poor	CM CD8	TRIM17	-0.57	0.06	0.39
Poor	CM CD8	TRIM2	-0.31	0.39	0.81
Poor	CM CD8	TRIM21	0.092	0.25	0.7
Poor	CM CD8	TRIM22	0.075	0.35	0.79
Poor	CM CD8	TRIM23	-0.053	0.22	0.66
Poor	CM CD8	TRIM24	0.019	0.75	1
Poor	CM CD8	TRIM25	0.11	0.3	0.75
Poor	CM CD8	TRIM26	0.13	0.15	0.58
Poor	CM CD8	TRIM27	-0.022	0.52	0.89
Poor	CM CD8	TRIM28	0.016	0.75	1
Poor	CM CD8	TRIM3	-0.22	0.21	0.65
Poor	CM CD8	TRIM32	-0.099	0.01	0.16
Poor	CM CD8	TRIM33	0.005	0.91	1
Poor	CM CD8	TRIM35	0.0078	0.93	1
Poor	CM CD8	TRIM37	-0.037	0.52	0.89
Poor	CM CD8	TRIM38	0.082	0.087	0.46
Poor	CM CD8	TRIM39	0.083	1	1
Poor	CM CD8	TRIM4	-0.095	0.00063	0.038
Poor	CM CD8	TRIM41	-0.32	1	1
Poor	CM CD8	TRIM44	0.077	0.18	0.61
Poor	CM CD8	TRIM46	-0.51	0.0031	0.091
Poor	CM CD8	TRIM47	-0.19	0.00033	0.026
Poor	CM CD8	TRIM5	0.26	0.00034	0.026
Poor	CM CD8	TRIM52	0.0037	0.92	1
Poor	CM CD8	TRIM52-AS1	-0.066	0.3	0.75
Poor	CM CD8	TRIM56	0.02	0.87	1
Poor	CM CD8	TRIM59	0.054	0.52	0.89
Poor	CM CD8	TRIM61	-0.097	0.25	0.69
Poor	CM CD8	TRIM62	-0.14	0.013	0.19
Poor	CM CD8	TRIM65	-0.016	0.83	1
Poor	CM CD8	TRIM66	0.031	0.75	1
Poor	CM CD8	TRIM68	0.078	0.18	0.62
Poor	CM CD8	TRIM69	-0.01	0.89	1
Poor	CM CD8	TRIM7	0.28	0.18	0.62
Poor	CM CD8	TRIM8	-0.1	0.085	0.46
Poor	CM CD8	TRIO	-0.57	0.21	0.65
Poor	CM CD8	TRIOBP	-0.0084	0.87	1
Poor	CM CD8	TRIP10	-0.24	0.22	0.66
Poor	CM CD8	TRIP11	0.063	0.35	0.78
Poor	CM CD8	TRIP12	0.1	0.19	0.63
Poor	CM CD8	TRIP13	0.14	0.53	0.9
Poor	CM CD8	TRIP4	-0.056	0.36	0.79
Poor	CM CD8	TRIP6	-0.099	1	1
Poor	CM CD8	TRIQK	0.069	0.9	1
Poor	CM CD8	TRIT1	-0.011	0.87	1
Poor	CM CD8	TRMT1	-0.048	0.5	0.88
Poor	CM CD8	TRMT10A	-0.25	0.14	0.56
Poor	CM CD8	TRMT10B	-0.089	0.19	0.63
Poor	CM CD8	TRMT10C	0.054	0.44	0.84
Poor	CM CD8	TRMT11	-0.032	0.36	0.79
Poor	CM CD8	TRMT112	-0.039	0.48	0.87
Poor	CM CD8	TRMT12	0.27	0.03	0.28
Poor	CM CD8	TRMT13	-0.056	0.39	0.81
Poor	CM CD8	TRMT1L	0.061	0.69	0.97
Poor	CM CD8	TRMT2A	0.0078	0.79	1
Poor	CM CD8	TRMT2B	-0.049	0.31	0.76
Poor	CM CD8	TRMT44	0.068	0.18	0.62
Poor	CM CD8	TRMT5	0.0068	0.89	1
Poor	CM CD8	TRMT6	0.014	0.85	1
Poor	CM CD8	TRMT61A	0.033	0.49	0.88
Poor	CM CD8	TRMT61B	0.032	0.47	0.86
Poor	CM CD8	TRMU	-0.021	0.78	1
Poor	CM CD8	TRNAU1AP	-0.033	0.52	0.89
Poor	CM CD8	TRNT1	-0.0074	0.91	1
Poor	CM CD8	TRO	-0.24	0.11	0.51
Poor	CM CD8	TROAP	0.15	0.12	0.52
Poor	CM CD8	TROVE2	0.022	0.045	0.34
Poor	CM CD8	TRPC1	-0.32	0.054	0.37
Poor	CM CD8	TRPC4AP	-0.0021	0.94	1
Poor	CM CD8	TRPM2	0.082	0.49	0.88
Poor	CM CD8	TRPM7	0.034	0.74	0.99
Poor	CM CD8	TRPS1	-0.1	0.55	0.91
Poor	CM CD8	TRPT1	-0.11	1	1
Poor	CM CD8	TRPV1	-0.13	0.51	0.89
Poor	CM CD8	TRPV2	-0.079	0.022	0.24
Poor	CM CD8	TRRAP	-0.019	0.84	1
Poor	CM CD8	TRUB1	0.092	0.0018	0.067
Poor	CM CD8	TRUB2	0.13	0.038	0.31
Poor	CM CD8	TSACC	-0.075	0.71	0.98
Poor	CM CD8	TSC1	-0.087	1	1
Poor	CM CD8	TSC2	0.069	0.32	0.77
Poor	CM CD8	TSC22D1	-0.13	0.14	0.56
Poor	CM CD8	TSC22D1-AS1	0.7	0.0037	0.099
Poor	CM CD8	TSC22D2	-0.2	0.052	0.36
Poor	CM CD8	TSC22D3	0.14	0.37	0.8
Poor	CM CD8	TSC22D4	-0.17	1	1
Poor	CM CD8	TSEN15	-0.0039	0.9	1
Poor	CM CD8	TSEN2	0.033	0.43	0.83
Poor	CM CD8	TSEN34	-0.033	0.37	0.8
Poor	CM CD8	TSEN54	-0.13	0.0069	0.14
Poor	CM CD8	TSFM	0.0079	0.89	1
Poor	CM CD8	TSG101	0.053	0.38	0.8
Poor	CM CD8	TSGA10	-0.17	0.011	0.16
Poor	CM CD8	TSHR	-0.27	0.1	0.49
Poor	CM CD8	TSHZ1	-0.11	0.027	0.26
Poor	CM CD8	TSHZ2	0.34	0.12	0.53
Poor	CM CD8	TSKS	0.33	0.027	0.26
Poor	CM CD8	TSN	0.06	0.17	0.61
Poor	CM CD8	TSNARE1	-0.14	0.15	0.58
Poor	CM CD8	TSNAX	0.0032	1	1
Poor	CM CD8	TSNAXIP1	-0.33	0.1	0.49
Poor	CM CD8	TSPAN14	0.18	0.021	0.23
Poor	CM CD8	TSPAN15	-0.25	0.58	0.92
Poor	CM CD8	TSPAN17	-0.065	0.45	0.85
Poor	CM CD8	TSPAN18	-0.29	4.70E-05	0.0097
Poor	CM CD8	TSPAN2	-0.21	0.2	0.64
Poor	CM CD8	TSPAN3	0.17	0.015	0.2
Poor	CM CD8	TSPAN31	-0.04	0.49	0.87
Poor	CM CD8	TSPAN32	-0.076	0.21	0.65
Poor	CM CD8	TSPAN33	0.2	0.3	0.75
Poor	CM CD8	TSPAN4	-0.011	0.92	1
Poor	CM CD8	TSPAN5	0.032	0.69	0.97
Poor	CM CD8	TSPAN6	0.22	0.37	0.8
Poor	CM CD8	TSPO	-0.099	0.091	0.47
Poor	CM CD8	TSPY26P	0.36	0.096	0.48
Poor	CM CD8	TSPYL1	-0.012	0.9	1
Poor	CM CD8	TSPYL2	-0.11	0.22	0.66
Poor	CM CD8	TSPYL4	-0.15	0.1	0.5
Poor	CM CD8	TSPYL5	0.15	0.6	0.93
Poor	CM CD8	TSR1	0.2	0.0027	0.085
Poor	CM CD8	TSR2	-0.024	0.41	0.82
Poor	CM CD8	TSR3	0.038	0.59	0.92
Poor	CM CD8	TSSC1	0.05	0.45	0.85
Poor	CM CD8	TSSC4	0.051	0.39	0.81
Poor	CM CD8	TSSK3	-0.3	0.24	0.68
Poor	CM CD8	TSSK4	-0.0037	0.99	1
Poor	CM CD8	TSSK6	-0.26	0.028	0.27
Poor	CM CD8	TSTA3	0.028	0.38	0.8
Poor	CM CD8	TSTD1	-0.036	0.29	0.74
Poor	CM CD8	TSTD2	0.081	0.38	0.8
Poor	CM CD8	TSTD3	-0.17	0.7	0.98
Poor	CM CD8	TTBK2	-0.04	0.7	0.98
Poor	CM CD8	TTC1	-0.037	0.59	0.93
Poor	CM CD8	TTC12	-0.078	0.4	0.82
Poor	CM CD8	TTC13	0.082	0.26	0.71
Poor	CM CD8	TTC14	-0.066	0.2	0.65
Poor	CM CD8	TTC16	-0.03	0.82	1
Poor	CM CD8	TTC17	0.087	0.054	0.37
Poor	CM CD8	TTC19	-0.012	0.84	1
Poor	CM CD8	TTC21A	0.22	0.43	0.84
Poor	CM CD8	TTC21B	0.07	0.39	0.81
Poor	CM CD8	TTC22	-0.036	0.6	0.93
Poor	CM CD8	TTC23	-0.62	0.46	0.85
Poor	CM CD8	TTC24	-0.045	0.66	0.96
Poor	CM CD8	TTC26	0.044	0.7	0.98
Poor	CM CD8	TTC27	-0.0022	0.97	1
Poor	CM CD8	TTC28	-0.28	0.084	0.45
Poor	CM CD8	TTC28-AS1	-0.038	0.55	0.91
Poor	CM CD8	TTC3	-0.06	0.26	0.71
Poor	CM CD8	TTC30A	0.063	0.82	1
Poor	CM CD8	TTC30B	0.2	0.21	0.65
Poor	CM CD8	TTC31	0.027	0.3	0.75
Poor	CM CD8	TTC32	-0.0061	0.92	1
Poor	CM CD8	TTC33	0.15	0.0031	0.091
Poor	CM CD8	TTC37	0.028	0.65	0.95
Poor	CM CD8	TTC38	0.018	0.77	1
Poor	CM CD8	TTC39B	0.057	0.098	0.48
Poor	CM CD8	TTC39C	-0.12	0.02	0.23
Poor	CM CD8	TTC39C-AS1	-0.1	0.36	0.79
Poor	CM CD8	TTC41P	-0.14	0.72	0.99
Poor	CM CD8	TTC5	0.0011	0.99	1
Poor	CM CD8	TTC7A	0.2	0.00025	0.023
Poor	CM CD8	TTC8	0.37	1	1
Poor	CM CD8	TTC9	-0.13	0.06	0.39
Poor	CM CD8	TTC9C	0.0051	0.9	1
Poor	CM CD8	TTF1	-0.064	0.19	0.63
Poor	CM CD8	TTF2	0.11	0.19	0.63
Poor	CM CD8	TTI1	0.12	0.043	0.33
Poor	CM CD8	TTI2	0.064	0.18	0.62
Poor	CM CD8	TTK	0.24	0.35	0.79
Poor	CM CD8	TTL	-0.067	0.51	0.89
Poor	CM CD8	TTLL1	-0.11	0.073	0.43
Poor	CM CD8	TTLL11	0.29	0.11	0.51
Poor	CM CD8	TTLL12	-0.0053	1	1
Poor	CM CD8	TTLL13P	-0.037	0.86	1
Poor	CM CD8	TTLL3	-0.01	0.92	1
Poor	CM CD8	TTLL4	0.12	0.11	0.5
Poor	CM CD8	TTLL5	0.062	0.43	0.84
Poor	CM CD8	TTN	0.12	0.34	0.78
Poor	CM CD8	TTN-AS1	0.045	0.67	0.96
Poor	CM CD8	TTPAL	0.031	0.8	1
Poor	CM CD8	TTYH2	-0.28	0.3	0.75
Poor	CM CD8	TTYH3	-0.17	0.069	0.41
Poor	CM CD8	TUB	0.027	0.93	1
Poor	CM CD8	TUBA1A	-0.07	0.39	0.81
Poor	CM CD8	TUBA1B	0.079	0.55	0.91
Poor	CM CD8	TUBA1C	0.012	0.93	1
Poor	CM CD8	TUBA3D	0.14	0.52	0.89
Poor	CM CD8	TUBA4A	-0.0012	0.98	1
Poor	CM CD8	TUBA8	0.2	0.16	0.59
Poor	CM CD8	TUBB	0.018	0.85	1
Poor	CM CD8	TUBB1	-0.26	0.59	0.92
Poor	CM CD8	TUBB2A	-0.052	0.65	0.96
Poor	CM CD8	TUBB4A	-0.56	0.00043	0.031
Poor	CM CD8	TUBB4B	0.071	0.46	0.86
Poor	CM CD8	TUBD1	0.088	0.23	0.68
Poor	CM CD8	TUBE1	0.085	1	1
Poor	CM CD8	TUBG1	0.13	0.18	0.62
Poor	CM CD8	TUBG2	-0.12	0.04	0.32
Poor	CM CD8	TUBGCP2	0.006	0.9	1
Poor	CM CD8	TUBGCP3	-0.0051	0.92	1
Poor	CM CD8	TUBGCP4	0.1	0.0042	0.11
Poor	CM CD8	TUBGCP5	0.097	0.11	0.52
Poor	CM CD8	TUBGCP6	-0.0043	0.97	1
Poor	CM CD8	TUFM	-0.037	0.43	0.83
Poor	CM CD8	TUFT1	0.21	0.19	0.63
Poor	CM CD8	TUG1	0.021	0.47	0.86
Poor	CM CD8	TULP3	0.13	0.0051	0.12
Poor	CM CD8	TULP4	0.017	0.75	1
Poor	CM CD8	TUSC2	-0.065	0.042	0.33
Poor	CM CD8	TUT1	0.13	0.054	0.37
Poor	CM CD8	TVP23B	-0.073	0.27	0.72
Poor	CM CD8	TVP23C	-0.12	0.3	0.75
Poor	CM CD8	TWF1	0.055	0.43	0.84
Poor	CM CD8	TWF2	0.062	0.14	0.56
Poor	CM CD8	TWISTNB	-0.038	1	1
Poor	CM CD8	TWSG1	-0.31	1	1
Poor	CM CD8	TXK	0.27	0.012	0.17
Poor	CM CD8	TXLNA	0.072	0.21	0.65
Poor	CM CD8	TXLNB	-0.12	0.38	0.8
Poor	CM CD8	TXLNG	0.032	0.58	0.92
Poor	CM CD8	TXN	-0.097	0.38	0.8
Poor	CM CD8	TXN2	0.085	0.24	0.68
Poor	CM CD8	TXNDC11	-0.019	0.74	0.99
Poor	CM CD8	TXNDC12	0.015	1	1
Poor	CM CD8	TXNDC12-AS1	-0.012	0.97	1
Poor	CM CD8	TXNDC15	-0.1	0.012	0.17
Poor	CM CD8	TXNDC16	-0.21	0.017	0.21
Poor	CM CD8	TXNDC17	-0.024	0.79	1
Poor	CM CD8	TXNDC9	-0.019	0.74	0.99
Poor	CM CD8	TXNIP	-0.096	0.49	0.87
Poor	CM CD8	TXNL1	-0.03	1	1
Poor	CM CD8	TXNL4A	0.015	0.84	1
Poor	CM CD8	TXNL4B	0.019	0.66	0.96
Poor	CM CD8	TXNRD1	-0.05	1	1
Poor	CM CD8	TXNRD2	0.04	0.39	0.81
Poor	CM CD8	TXNRD3	0.61	0.037	0.31
Poor	CM CD8	TYK2	0.05	0.39	0.81
Poor	CM CD8	TYMP	0.24	0.1	0.49
Poor	CM CD8	TYMS	-0.095	0.37	0.8
Poor	CM CD8	TYSND1	0.0025	0.92	1
Poor	CM CD8	TYW1	-0.051	0.2	0.64
Poor	CM CD8	TYW1B	-0.11	0.47	0.86
Poor	CM CD8	TYW3	0.00026	1	1
Poor	CM CD8	TYW5	0.048	1	1
Poor	CM CD8	U2AF1	0.083	0.51	0.88
Poor	CM CD8	U2AF1L4	-0.0084	0.82	1
Poor	CM CD8	U2AF2	0.006	0.93	1
Poor	CM CD8	U2SURP	-0.0034	0.93	1
Poor	CM CD8	UACA	0.77	1	1
Poor	CM CD8	UAP1	-0.14	0.24	0.69
Poor	CM CD8	UAP1L1	0.045	0.66	0.96
Poor	CM CD8	UBA1	0.11	0.021	0.23
Poor	CM CD8	UBA2	-0.089	0.076	0.43
Poor	CM CD8	UBA3	0.013	0.81	1
Poor	CM CD8	UBA5	-0.071	1	1
Poor	CM CD8	UBA52	-0.12	0.033	0.29
Poor	CM CD8	UBA6	0.057	0.4	0.82
Poor	CM CD8	UBA6-AS1	-0.26	0.022	0.24
Poor	CM CD8	UBA7	0.084	0.097	0.48
Poor	CM CD8	UBAC1	-0.037	0.37	0.8
Poor	CM CD8	UBAC2	0.028	0.49	0.88
Poor	CM CD8	UBAC2-AS1	0.29	0.027	0.26
Poor	CM CD8	UBALD1	0.00076	0.99	1
Poor	CM CD8	UBALD2	-0.22	0.012	0.18
Poor	CM CD8	UBAP1	0.049	0.22	0.67
Poor	CM CD8	UBAP1L	0.096	0.62	0.94
Poor	CM CD8	UBAP2	0.17	0.2	0.64
Poor	CM CD8	UBAP2L	0.058	0.085	0.45
Poor	CM CD8	UBASH3A	0.01	0.64	0.95
Poor	CM CD8	UBASH3B	0.097	0.21	0.65
Poor	CM CD8	UBB	0.02	0.7	0.98
Poor	CM CD8	UBC	0.011	0.78	1
Poor	CM CD8	UBE2A	-0.083	0.34	0.78
Poor	CM CD8	UBE2B	-0.14	0.55	0.91
Poor	CM CD8	UBE2C	0.06	0.83	1
Poor	CM CD8	UBE2D1	-0.058	0.12	0.52
Poor	CM CD8	UBE2D2	-0.084	0.0087	0.15
Poor	CM CD8	UBE2D3	0.042	0.032	0.28
Poor	CM CD8	UBE2D4	-0.14	0.14	0.56
Poor	CM CD8	UBE2E1	-0.07	0.8	1
Poor	CM CD8	UBE2E2	0.045	0.91	1
Poor	CM CD8	UBE2E3	-0.34	0.013	0.18
Poor	CM CD8	UBE2F	-0.06	0.23	0.68
Poor	CM CD8	UBE2G1	0.03	0.48	0.87
Poor	CM CD8	UBE2G2	0.023	0.59	0.93
Poor	CM CD8	UBE2H	0.054	0.34	0.78
Poor	CM CD8	UBE2I	-0.14	0.036	0.3
Poor	CM CD8	UBE2J1	0.053	0.36	0.79
Poor	CM CD8	UBE2J2	-0.011	0.67	0.96
Poor	CM CD8	UBE2K	0.026	0.69	0.97
Poor	CM CD8	UBE2L3	0.00067	0.99	1
Poor	CM CD8	UBE2L6	0.13	0.11	0.52
Poor	CM CD8	UBE2M	-0.21	0.027	0.26
Poor	CM CD8	UBE2N	0.01	0.84	1
Poor	CM CD8	UBE2O	-0.085	0.33	0.77
Poor	CM CD8	UBE2Q1	-0.14	0.15	0.58
Poor	CM CD8	UBE2Q2	-0.046	0.27	0.72
Poor	CM CD8	UBE2Q2P1	-0.68	0.00034	0.026
Poor	CM CD8	UBE2Q2P2	0.025	0.84	1
Poor	CM CD8	UBE2R2	0.021	0.52	0.89
Poor	CM CD8	UBE2S	0.1	0.45	0.85
Poor	CM CD8	UBE2T	0.0062	0.97	1
Poor	CM CD8	UBE2V1	0.27	0.0078	0.14
Poor	CM CD8	UBE2V2	-0.03	0.64	0.95
Poor	CM CD8	UBE2W	0.0031	0.96	1
Poor	CM CD8	UBE2Z	-0.059	0.09	0.46
Poor	CM CD8	UBE3A	-0.00078	0.98	1
Poor	CM CD8	UBE3B	0.071	0.36	0.79
Poor	CM CD8	UBE3C	0.0095	0.92	1
Poor	CM CD8	UBE3D	0.022	0.75	1
Poor	CM CD8	UBE4A	0.068	0.21	0.65
Poor	CM CD8	UBE4B	-0.023	0.61	0.93
Poor	CM CD8	UBFD1	0.058	0.36	0.79
Poor	CM CD8	UBIAD1	0.04	0.43	0.84
Poor	CM CD8	UBL3	-0.079	0.28	0.72
Poor	CM CD8	UBL4A	0.0023	0.97	1
Poor	CM CD8	UBL5	-0.046	0.48	0.87
Poor	CM CD8	UBL7	0.073	0.26	0.71
Poor	CM CD8	UBL7-AS1	0.0099	0.89	1
Poor	CM CD8	UBLCP1	-0.018	0.7	0.98
Poor	CM CD8	UBN1	0.083	0.16	0.59
Poor	CM CD8	UBN2	-0.037	0.62	0.94
Poor	CM CD8	UBOX5	-0.08	0.34	0.78
Poor	CM CD8	UBOX5-AS1	0.19	0.4	0.81
Poor	CM CD8	UBP1	-0.073	0.097	0.48
Poor	CM CD8	UBQLN1	0.071	0.094	0.47
Poor	CM CD8	UBQLN2	0.022	0.73	0.99
Poor	CM CD8	UBQLN4	-0.21	1	1
Poor	CM CD8	UBR1	0.13	0.13	0.55
Poor	CM CD8	UBR2	0.079	0.15	0.58
Poor	CM CD8	UBR3	0.023	0.81	1
Poor	CM CD8	UBR4	0.12	0.35	0.78
Poor	CM CD8	UBR5	-0.049	0.57	0.92
Poor	CM CD8	UBR7	-0.012	1	1
Poor	CM CD8	UBTD1	0.097	0.61	0.94
Poor	CM CD8	UBTD2	-0.049	0.42	0.83
Poor	CM CD8	UBTF	0.011	0.84	1
Poor	CM CD8	UBXN1	-0.037	0.6	0.93
Poor	CM CD8	UBXN10	0.23	0.52	0.89
Poor	CM CD8	UBXN11	0.022	0.5	0.88
Poor	CM CD8	UBXN2A	-0.067	0.35	0.79
Poor	CM CD8	UBXN2B	0.014	0.85	1
Poor	CM CD8	UBXN4	-0.03	0.32	0.76
Poor	CM CD8	UBXN6	-0.22	0.0048	0.11
Poor	CM CD8	UBXN7	0.016	0.87	1
Poor	CM CD8	UBXN8	-0.02	0.79	1
Poor	CM CD8	UCHL3	-0.0086	0.91	1
Poor	CM CD8	UCHL5	-0.046	0.34	0.78
Poor	CM CD8	UCK1	-0.015	0.82	1
Poor	CM CD8	UCK2	-0.023	0.89	1
Poor	CM CD8	UCKL1	-0.098	0.0015	0.061
Poor	CM CD8	UCKL1-AS1	0.028	0.9	1
Poor	CM CD8	UCN	-0.31	0.15	0.57
Poor	CM CD8	UCP2	0.072	0.44	0.84
Poor	CM CD8	UCP3	-0.24	0.3	0.75
Poor	CM CD8	UEVLD	0.18	0.0013	0.056
Poor	CM CD8	UFC1	-0.078	1	1
Poor	CM CD8	UFD1L	-0.03	0.62	0.94
Poor	CM CD8	UFL1	-0.011	0.52	0.89
Poor	CM CD8	UFM1	-0.039	0.44	0.84
Poor	CM CD8	UFSP1	0.12	1	1
Poor	CM CD8	UFSP2	-0.085	0.15	0.58
Poor	CM CD8	UGCG	0.11	0.35	0.78
Poor	CM CD8	UGDH	0.035	0.77	1
Poor	CM CD8	UGDH-AS1	-0.18	0.29	0.74
Poor	CM CD8	UGGT1	0.099	0.39	0.81
Poor	CM CD8	UGP2	0.04	0.59	0.93
Poor	CM CD8	UHMK1	0.081	0.25	0.69
Poor	CM CD8	UHRF1	0.38	0.083	0.45
Poor	CM CD8	UHRF1BP1	0.32	0.024	0.25
Poor	CM CD8	UHRF1BP1L	-0.0036	0.96	1
Poor	CM CD8	UHRF2	0.14	0.15	0.57
Poor	CM CD8	UIMC1	0.025	0.56	0.91
Poor	CM CD8	ULBP2	0.18	0.37	0.8
Poor	CM CD8	ULK1	-0.21	0.047	0.35
Poor	CM CD8	ULK2	0.055	0.69	0.97
Poor	CM CD8	ULK3	-0.042	0.28	0.73
Poor	CM CD8	ULK4	0.21	0.058	0.38
Poor	CM CD8	UMAD1	0.063	0.086	0.46
Poor	CM CD8	UMODL1	0.34	0.13	0.55
Poor	CM CD8	UMPS	0.062	0.29	0.74
Poor	CM CD8	UNC119	-0.079	0.065	0.4
Poor	CM CD8	UNC119B	0.1	0.21	0.65
Poor	CM CD8	UNC13B	-0.35	0.52	0.89
Poor	CM CD8	UNC13D	0.002	0.97	1
Poor	CM CD8	UNC45A	0.078	0.092	0.47
Poor	CM CD8	UNC45B	-0.092	0.44	0.84
Poor	CM CD8	UNC50	-0.049	0.098	0.48
Poor	CM CD8	UNC5CL	0.22	0.19	0.63
Poor	CM CD8	UNC93B1	-0.029	0.71	0.98
Poor	CM CD8	UNG	0.091	0.15	0.58
Poor	CM CD8	UNK	-0.096	0.26	0.71
Poor	CM CD8	UNKL	0.064	0.27	0.71
Poor	CM CD8	UPB1	-0.0077	0.98	1
Poor	CM CD8	UPF1	0.15	0.036	0.3
Poor	CM CD8	UPF2	0.13	0.11	0.52
Poor	CM CD8	UPF3A	0.073	0.36	0.79
Poor	CM CD8	UPF3B	0.098	0.15	0.58
Poor	CM CD8	UPP1	0.071	0.061	0.39
Poor	CM CD8	UPRT	0.077	0.034	0.29
Poor	CM CD8	UQCC1	0.082	0.17	0.6
Poor	CM CD8	UQCC2	0.13	0.24	0.69
Poor	CM CD8	UQCC3	-0.18	0.086	0.46
Poor	CM CD8	UQCR10	0.0029	0.97	1
Poor	CM CD8	UQCR11	-0.056	0.3	0.75
Poor	CM CD8	UQCRB	-0.058	0.3	0.75
Poor	CM CD8	UQCRC1	0.062	0.37	0.8
Poor	CM CD8	UQCRC2	0.021	0.57	0.92
Poor	CM CD8	UQCRFS1	-0.0044	0.95	1
Poor	CM CD8	UQCRH	-0.0024	0.98	1
Poor	CM CD8	UQCRHL	0.39	0.0054	0.12
Poor	CM CD8	UQCRQ	-0.041	0.78	1
Poor	CM CD8	URB1	0.25	0.086	0.46
Poor	CM CD8	URB1-AS1	0.11	0.27	0.72
Poor	CM CD8	URB2	0.014	0.9	1
Poor	CM CD8	URGCP	0.019	0.59	0.93
Poor	CM CD8	URI1	-0.19	0.0025	0.082
Poor	CM CD8	URM1	0.059	0.42	0.83
Poor	CM CD8	UROD	0.0084	0.89	1
Poor	CM CD8	UROS	0.064	0.41	0.82
Poor	CM CD8	USB1	-0.022	0.8	1
Poor	CM CD8	USE1	-0.15	1	1
Poor	CM CD8	USF1	0.15	0.16	0.59
Poor	CM CD8	USF2	-0.068	0.41	0.82
Poor	CM CD8	USMG5	-0.061	0.44	0.84
Poor	CM CD8	USO1	0.044	0.32	0.76
Poor	CM CD8	USP1	-0.0099	0.86	1
Poor	CM CD8	USP10	0.1	0.039	0.31
Poor	CM CD8	USP11	0.048	0.46	0.86
Poor	CM CD8	USP12	-0.044	0.59	0.93
Poor	CM CD8	USP13	-0.27	0.046	0.34
Poor	CM CD8	USP14	0.11	0.013	0.19
Poor	CM CD8	USP15	0.043	0.53	0.9
Poor	CM CD8	USP16	-0.016	0.71	0.98
Poor	CM CD8	USP18	0.42	0.0084	0.15
Poor	CM CD8	USP19	0.082	0.19	0.63
Poor	CM CD8	USP20	-0.0066	0.89	1
Poor	CM CD8	USP21	0.063	0.41	0.83
Poor	CM CD8	USP22	-0.053	0.49	0.88
Poor	CM CD8	USP24	0.1	0.51	0.89
Poor	CM CD8	USP25	0.061	0.26	0.71
Poor	CM CD8	USP27X	0.33	0.048	0.35
Poor	CM CD8	USP27X-AS1	-0.21	0.5	0.88
Poor	CM CD8	USP28	0.01	0.84	1
Poor	CM CD8	USP3	0.084	0.14	0.56
Poor	CM CD8	USP3-AS1	-0.33	0.027	0.26
Poor	CM CD8	USP30	0.16	1	1
Poor	CM CD8	USP30-AS1	-0.11	0.35	0.78
Poor	CM CD8	USP31	-0.36	0.013	0.19
Poor	CM CD8	USP32	-0.0096	0.92	1
Poor	CM CD8	USP32P2	1.1	0.0058	0.12
Poor	CM CD8	USP33	-0.0081	0.86	1
Poor	CM CD8	USP34	0.037	0.67	0.96
Poor	CM CD8	USP35	-0.2	0.13	0.54
Poor	CM CD8	USP36	-0.048	0.45	0.85
Poor	CM CD8	USP37	0.086	0.54	0.9
Poor	CM CD8	USP38	0.034	0.51	0.89
Poor	CM CD8	USP39	0.061	0.11	0.51
Poor	CM CD8	USP4	0.02	0.53	0.9
Poor	CM CD8	USP40	0.083	0.41	0.82
Poor	CM CD8	USP42	0.11	0.0025	0.081
Poor	CM CD8	USP44	0.11	0.71	0.98
Poor	CM CD8	USP45	-0.15	0.0027	0.086
Poor	CM CD8	USP46	0.022	0.85	1
Poor	CM CD8	USP46-AS1	0.16	0.51	0.89
Poor	CM CD8	USP47	0.026	0.54	0.9
Poor	CM CD8	USP48	0.035	0.2	0.64
Poor	CM CD8	USP49	-0.28	0.087	0.46
Poor	CM CD8	USP5	0.09	1	1
Poor	CM CD8	USP53	-0.045	0.76	1
Poor	CM CD8	USP54	-0.24	0.061	0.39
Poor	CM CD8	USP6	-0.064	0.79	1
Poor	CM CD8	USP6NL	0.41	8.40E-05	0.014
Poor	CM CD8	USP7	0.037	0.71	0.98
Poor	CM CD8	USP8	0.016	0.48	0.87
Poor	CM CD8	USP9X	0.058	0.68	0.97
Poor	CM CD8	USPL1	-0.047	0.41	0.82
Poor	CM CD8	UST	-0.0015	0.99	1
Poor	CM CD8	UTP11L	0.033	0.69	0.97
Poor	CM CD8	UTP14A	-0.061	0.49	0.87
Poor	CM CD8	UTP14C	-0.064	0.56	0.91
Poor	CM CD8	UTP15	-0.042	0.54	0.91
Poor	CM CD8	UTP18	0.055	0.28	0.73
Poor	CM CD8	UTP20	0.15	0.15	0.58
Poor	CM CD8	UTP23	-0.11	0.085	0.46
Poor	CM CD8	UTP3	-0.029	0.82	1
Poor	CM CD8	UTP6	0.027	0.58	0.92
Poor	CM CD8	UTRN	0.065	0.36	0.79
Poor	CM CD8	UTS2	0.0025	0.98	1
Poor	CM CD8	UVRAG	0.035	0.42	0.83
Poor	CM CD8	UVSSA	0.00038	1	1
Poor	CM CD8	UXS1	-0.033	0.53	0.9
Poor	CM CD8	UXT	-0.14	0.00024	0.022
Poor	CM CD8	VAC14	0.093	0.082	0.45
Poor	CM CD8	VAC14-AS1	0.13	0.58	0.92
Poor	CM CD8	VAMP1	0.014	0.87	1
Poor	CM CD8	VAMP2	-0.14	0.015	0.2
Poor	CM CD8	VAMP3	-0.13	0.053	0.36
Poor	CM CD8	VAMP4	-0.12	0.0097	0.16
Poor	CM CD8	VAMP5	0.012	0.86	1
Poor	CM CD8	VAMP8	-0.018	0.72	0.99
Poor	CM CD8	VANGL1	0.12	0.093	0.47
Poor	CM CD8	VAPA	-0.0078	0.86	1
Poor	CM CD8	VAPB	-0.044	0.34	0.78
Poor	CM CD8	VARS	0.11	0.13	0.54
Poor	CM CD8	VARS2	0.25	0.026	0.26
Poor	CM CD8	VASH1	-0.16	1	1
Poor	CM CD8	VASP	-0.063	1	1
Poor	CM CD8	VAT1	-0.075	0.42	0.83
Poor	CM CD8	VAV1	-0.075	0.0091	0.15
Poor	CM CD8	VAV2	-0.19	1	1
Poor	CM CD8	VAV3	-0.054	0.18	0.62
Poor	CM CD8	VBP1	-0.036	0.58	0.92
Poor	CM CD8	VCAM1	-0.23	1	1
Poor	CM CD8	VCL	-0.0066	0.96	1
Poor	CM CD8	VCP	0.051	0.2	0.65
Poor	CM CD8	VCPIP1	-0.032	0.77	1
Poor	CM CD8	VCPKMT	-0.036	0.56	0.92
Poor	CM CD8	VDAC1	0.016	0.78	1
Poor	CM CD8	VDAC2	-0.036	0.081	0.45
Poor	CM CD8	VDAC3	0.035	0.47	0.87
Poor	CM CD8	VDR	-0.39	0.23	0.68
Poor	CM CD8	VEGFB	-0.18	0.057	0.38
Poor	CM CD8	VEZF1	-0.049	0.32	0.76
Poor	CM CD8	VEZT	-0.019	0.69	0.97
Poor	CM CD8	VGLL4	0.1	0.024	0.25
Poor	CM CD8	VHL	0.14	0.14	0.55
Poor	CM CD8	VILL	-0.081	0.031	0.28
Poor	CM CD8	VIM	-0.15	0.015	0.2
Poor	CM CD8	VIM-AS1	-0.24	0.042	0.33
Poor	CM CD8	VIMP	-0.22	0.0044	0.11
Poor	CM CD8	VIPAS39	0.12	0.12	0.52
Poor	CM CD8	VIPR1	-0.081	0.37	0.8
Poor	CM CD8	VKORC1	0.028	0.63	0.95
Poor	CM CD8	VKORC1L1	0.059	0.36	0.79
Poor	CM CD8	VMA21	-0.062	0.52	0.89
Poor	CM CD8	VMAC	-0.13	0.076	0.43
Poor	CM CD8	VMP1	0.011	0.63	0.95
Poor	CM CD8	VNN2	-0.012	0.65	0.96
Poor	CM CD8	VOPP1	-0.18	0.027	0.26
Poor	CM CD8	VPRBP	0.043	0.62	0.94
Poor	CM CD8	VPS11	0.0046	0.88	1
Poor	CM CD8	VPS13A	-0.016	0.93	1
Poor	CM CD8	VPS13B	0.091	0.12	0.52
Poor	CM CD8	VPS13C	0.082	0.51	0.89
Poor	CM CD8	VPS13D	0.069	0.61	0.94
Poor	CM CD8	VPS16	-0.043	0.16	0.59
Poor	CM CD8	VPS18	0.026	0.55	0.91
Poor	CM CD8	VPS25	-0.032	0.65	0.95
Poor	CM CD8	VPS26A	-0.0014	0.98	1
Poor	CM CD8	VPS26B	0.024	0.62	0.94
Poor	CM CD8	VPS28	-0.014	0.52	0.89
Poor	CM CD8	VPS29	-0.049	0.45	0.85
Poor	CM CD8	VPS33A	-0.032	0.15	0.58
Poor	CM CD8	VPS33B	0.017	0.59	0.93
Poor	CM CD8	VPS35	-0.004	0.91	1
Poor	CM CD8	VPS36	-0.08	0.1	0.49
Poor	CM CD8	VPS37A	0.013	0.66	0.96
Poor	CM CD8	VPS37B	-0.059	0.39	0.81
Poor	CM CD8	VPS37C	-0.39	0.008	0.15
Poor	CM CD8	VPS39	0.11	0.029	0.27
Poor	CM CD8	VPS41	0.14	0.23	0.67
Poor	CM CD8	VPS45	0.038	0.45	0.85
Poor	CM CD8	VPS4A	-0.082	1	1
Poor	CM CD8	VPS4B	0.015	0.69	0.97
Poor	CM CD8	VPS50	-0.029	0.39	0.81
Poor	CM CD8	VPS51	0.084	0.27	0.71
Poor	CM CD8	VPS52	-0.0053	0.9	1
Poor	CM CD8	VPS53	-0.056	0.57	0.92
Poor	CM CD8	VPS54	0.15	0.0099	0.16
Poor	CM CD8	VPS72	-0.035	0.24	0.69
Poor	CM CD8	VPS8	0.087	0.31	0.76
Poor	CM CD8	VPS9D1	-0.057	0.62	0.94
Poor	CM CD8	VRK1	-0.053	0.51	0.89
Poor	CM CD8	VRK2	-0.064	0.47	0.86
Poor	CM CD8	VRK3	0.026	0.59	0.93
Poor	CM CD8	VSIG1	-0.013	0.83	1
Poor	CM CD8	VSIG2	-0.26	0.49	0.88
Poor	CM CD8	VTA1	-0.0055	0.91	1
Poor	CM CD8	VTI1A	0.019	0.76	1
Poor	CM CD8	VTI1B	-0.045	0.22	0.66
Poor	CM CD8	VWA5A	0.04	0.36	0.79
Poor	CM CD8	VWA7	-0.22	0.21	0.66
Poor	CM CD8	VWA8	0.04	0.67	0.96
Poor	CM CD8	VWA9	0.099	0.00013	0.016
Poor	CM CD8	VWDE	-0.46	0.3	0.75
Poor	CM CD8	WAC	0.014	0.68	0.97
Poor	CM CD8	WAC-AS1	0.064	0.18	0.62
Poor	CM CD8	WAPL	0.044	0.16	0.59
Poor	CM CD8	WARS	-0.018	0.72	0.99
Poor	CM CD8	WARS2	0.14	0.015	0.2
Poor	CM CD8	WAS	-0.3	0.00037	0.028
Poor	CM CD8	WASF1	-0.59	0.03	0.28
Poor	CM CD8	WASF2	-0.046	0.08	0.44
Poor	CM CD8	WASH1	-0.37	0.00087	0.046
Poor	CM CD8	WASH2P	-0.17	0.049	0.35
Poor	CM CD8	WASH3P	-0.17	0.023	0.25
Poor	CM CD8	WASH7P	-0.18	0.094	0.47
Poor	CM CD8	WASL	-0.046	0.4	0.81
Poor	CM CD8	WBP1	-0.24	0.23	0.67
Poor	CM CD8	WBP11	-0.023	0.19	0.63
Poor	CM CD8	WBP1L	0.048	0.5	0.88
Poor	CM CD8	WBP2	-0.18	8.00E-06	0.0036
Poor	CM CD8	WBP2NL	0.28	0.32	0.76
Poor	CM CD8	WBP4	-0.00022	1	1
Poor	CM CD8	WBP5	0.024	0.81	1
Poor	CM CD8	WBSCR16	-0.088	1	1
Poor	CM CD8	WBSCR22	0.018	0.75	1
Poor	CM CD8	WDFY1	0.19	0.00013	0.016
Poor	CM CD8	WDFY2	-0.028	0.74	0.99
Poor	CM CD8	WDHD1	0.068	0.45	0.85
Poor	CM CD8	WDPCP	0.065	0.64	0.95
Poor	CM CD8	WDR1	0.071	0.068	0.41
Poor	CM CD8	WDR11	0.14	0.043	0.33
Poor	CM CD8	WDR12	-0.079	1	1
Poor	CM CD8	WDR13	0.02	0.81	1
Poor	CM CD8	WDR17	0.012	0.97	1
Poor	CM CD8	WDR18	0.046	0.54	0.91
Poor	CM CD8	WDR19	0.036	0.81	1
Poor	CM CD8	WDR20	-0.017	0.79	1
Poor	CM CD8	WDR24	0.021	0.79	1
Poor	CM CD8	WDR25	0.11	0.083	0.45
Poor	CM CD8	WDR26	-6.10E-05	1	1
Poor	CM CD8	WDR27	0.14	0.33	0.77
Poor	CM CD8	WDR3	0.17	0.0081	0.15
Poor	CM CD8	WDR33	0.093	0.1	0.5
Poor	CM CD8	WDR34	0.16	0.3	0.75
Poor	CM CD8	WDR35	-0.016	0.78	1
Poor	CM CD8	WDR36	0.12	0.097	0.48
Poor	CM CD8	WDR37	0.044	0.43	0.83
Poor	CM CD8	WDR4	0.11	0.3	0.75
Poor	CM CD8	WDR41	0.066	0.56	0.92
Poor	CM CD8	WDR43	-0.058	0.31	0.76
Poor	CM CD8	WDR44	-0.029	0.72	0.98
Poor	CM CD8	WDR45	-0.098	0.14	0.57
Poor	CM CD8	WDR45B	0.054	0.24	0.69
Poor	CM CD8	WDR46	0.023	0.63	0.95
Poor	CM CD8	WDR47	-0.043	0.61	0.94
Poor	CM CD8	WDR48	0.11	0.05	0.36
Poor	CM CD8	WDR5	0.12	0.0043	0.11
Poor	CM CD8	WDR53	-0.045	0.33	0.77
Poor	CM CD8	WDR54	-0.19	1	1
Poor	CM CD8	WDR55	0.13	1	1
Poor	CM CD8	WDR59	0.018	0.61	0.94
Poor	CM CD8	WDR5B	0.27	1	1
Poor	CM CD8	WDR6	-0.03	0.61	0.94
Poor	CM CD8	WDR60	-0.00075	0.99	1
Poor	CM CD8	WDR61	0.028	0.56	0.92
Poor	CM CD8	WDR62	0.42	0.14	0.56
Poor	CM CD8	WDR63	-0.44	0.0057	0.12
Poor	CM CD8	WDR64	0.63	0.0015	0.061
Poor	CM CD8	WDR7	0.12	0.32	0.76
Poor	CM CD8	WDR70	-0.07	0.12	0.53
Poor	CM CD8	WDR73	0.12	0.21	0.66
Poor	CM CD8	WDR74	0.0061	0.86	1
Poor	CM CD8	WDR75	0.0037	0.94	1
Poor	CM CD8	WDR76	0.0095	0.94	1
Poor	CM CD8	WDR77	0.031	0.21	0.65
Poor	CM CD8	WDR78	-0.069	0.64	0.95
Poor	CM CD8	WDR81	0.1	0.4	0.82
Poor	CM CD8	WDR82	-0.0099	0.9	1
Poor	CM CD8	WDR83	0.11	0.14	0.56
Poor	CM CD8	WDR83OS	0.0047	0.91	1
Poor	CM CD8	WDR86	-0.19	0.22	0.66
Poor	CM CD8	WDR86-AS1	-0.3	2.20E-05	0.0068
Poor	CM CD8	WDR88	0.21	0.11	0.5
Poor	CM CD8	WDR89	0.047	0.17	0.6
Poor	CM CD8	WDR90	0.18	0.26	0.71
Poor	CM CD8	WDR91	0.02	1	1
Poor	CM CD8	WDR92	0.069	0.13	0.55
Poor	CM CD8	WDSUB1	0.085	0.24	0.69
Poor	CM CD8	WDTC1	-0.096	0.43	0.83
Poor	CM CD8	WDYHV1	0.12	1	1
Poor	CM CD8	WEE1	0.1	0.45	0.85
Poor	CM CD8	WEE2-AS1	0.44	1	1
Poor	CM CD8	WFS1	-0.17	0.09	0.46
Poor	CM CD8	WHAMM	0.00017	1	1
Poor	CM CD8	WHAMMP1	-0.11	0.034	0.3
Poor	CM CD8	WHAMMP2	0.03	0.58	0.92
Poor	CM CD8	WHAMMP3	0.12	0.3	0.75
Poor	CM CD8	WHSC1	-0.01	1	1
Poor	CM CD8	WHSC1L1	0.0057	0.89	1
Poor	CM CD8	WIBG	0.08	0.4	0.82
Poor	CM CD8	WIPF1	-0.058	0.2	0.64
Poor	CM CD8	WIPF2	-0.097	0.035	0.3
Poor	CM CD8	WIPI1	-0.19	0.11	0.5
Poor	CM CD8	WIPI2	-0.019	0.68	0.97
Poor	CM CD8	WIZ	-0.26	0.014	0.19
Poor	CM CD8	WNK1	-0.023	0.66	0.96
Poor	CM CD8	WNT1	-0.33	0.0051	0.12
Poor	CM CD8	WNT10A	-0.38	0.0041	0.1
Poor	CM CD8	WNT10B	-0.36	0.084	0.45
Poor	CM CD8	WNT7A	0.21	0.38	0.8
Poor	CM CD8	WRAP53	0.017	0.76	1
Poor	CM CD8	WRAP73	0.024	0.48	0.87
Poor	CM CD8	WRB	0.033	0.67	0.96
Poor	CM CD8	WRN	0.06	0.2	0.64
Poor	CM CD8	WRNIP1	0.069	0.18	0.62
Poor	CM CD8	WSB1	-0.027	0.54	0.91
Poor	CM CD8	WSB2	-0.14	1	1
Poor	CM CD8	WTAP	-0.0071	0.82	1
Poor	CM CD8	WWC1	-0.33	0.34	0.77
Poor	CM CD8	WWC2	-0.27	0.38	0.8
Poor	CM CD8	WWC3	0.051	0.28	0.73
Poor	CM CD8	WWOX	0.031	0.62	0.94
Poor	CM CD8	WWP1	-0.1	9.10E-05	0.014
Poor	CM CD8	WWP2	0.071	0.38	0.8
Poor	CM CD8	WWTR1	-0.56	1	1
Poor	CM CD8	XAB2	-0.1	0.065	0.4
Poor	CM CD8	XAF1	0.28	0.089	0.46
Poor	CM CD8	XBP1	-0.091	0.19	0.63
Poor	CM CD8	XCL1	-0.18	0.26	0.71
Poor	CM CD8	XCL2	0.032	0.89	1
Poor	CM CD8	XIAP	0.13	0.0092	0.15
Poor	CM CD8	XIST	-0.016	0.94	1
Poor	CM CD8	XKR6	0.015	1	1
Poor	CM CD8	XKR8	-0.15	0.18	0.62
Poor	CM CD8	XKR9	-0.15	0.49	0.87
Poor	CM CD8	XPA	-0.093	0.0082	0.15
Poor	CM CD8	XPC	-0.0033	0.97	1
Poor	CM CD8	XPNPEP1	0.051	0.4	0.82
Poor	CM CD8	XPNPEP2	0.07	1	1
Poor	CM CD8	XPNPEP3	0.11	0.47	0.87
Poor	CM CD8	XPO1	-0.12	0.084	0.45
Poor	CM CD8	XPO4	0.087	0.18	0.61
Poor	CM CD8	XPO5	-0.0071	0.91	1
Poor	CM CD8	XPO6	-0.08	0.19	0.64
Poor	CM CD8	XPO7	-0.046	0.62	0.94
Poor	CM CD8	XPOT	0.071	0.3	0.75
Poor	CM CD8	XPR1	0.084	0.64	0.95
Poor	CM CD8	XRCC1	-0.017	0.6	0.93
Poor	CM CD8	XRCC2	0.26	0.18	0.61
Poor	CM CD8	XRCC3	0.11	0.29	0.74
Poor	CM CD8	XRCC4	0.26	0.05	0.36
Poor	CM CD8	XRCC5	0.024	0.42	0.83
Poor	CM CD8	XRCC6	0.021	0.41	0.82
Poor	CM CD8	XRCC6BP1	-0.1	0.2	0.64
Poor	CM CD8	XRN1	0.16	0.019	0.22
Poor	CM CD8	XRN2	-0.023	0.65	0.95
Poor	CM CD8	XRRA1	0.094	0.074	0.43
Poor	CM CD8	XXYLT1	-0.052	0.41	0.83
Poor	CM CD8	XYLB	-0.38	0.34	0.78
Poor	CM CD8	XYLT1	-0.24	0.00098	0.049
Poor	CM CD8	XYLT2	0.025	0.8	1
Poor	CM CD8	YAE1D1	-0.19	4.90E-05	0.0097
Poor	CM CD8	YAF2	-0.063	0.44	0.84
Poor	CM CD8	YARS	0.0032	0.96	1
Poor	CM CD8	YARS2	0.022	0.67	0.96
Poor	CM CD8	YBEY	-0.031	0.65	0.95
Poor	CM CD8	YBX1	-0.14	0.083	0.45
Poor	CM CD8	YBX3	0.017	0.82	1
Poor	CM CD8	YDJC	0.016	0.59	0.93
Poor	CM CD8	YEATS2	-0.057	0.55	0.91
Poor	CM CD8	YEATS4	-0.028	0.69	0.97
Poor	CM CD8	YES1	0.14	1	1
Poor	CM CD8	YIF1A	-0.092	0.011	0.17
Poor	CM CD8	YIF1B	-0.023	1	1
Poor	CM CD8	YIPF1	-0.051	0.18	0.62
Poor	CM CD8	YIPF2	-0.072	1	1
Poor	CM CD8	YIPF3	-0.038	0.46	0.86
Poor	CM CD8	YIPF4	0.009	0.82	1
Poor	CM CD8	YIPF5	0.0014	0.97	1
Poor	CM CD8	YIPF6	-0.021	0.62	0.94
Poor	CM CD8	YJEFN3	0.063	0.71	0.98
Poor	CM CD8	YKT6	-0.037	0.2	0.64
Poor	CM CD8	YLPM1	0.081	0.57	0.92
Poor	CM CD8	YME1L1	0.081	0.01	0.16
Poor	CM CD8	YOD1	0.21	0.096	0.48
Poor	CM CD8	YPEL1	-0.28	0.00044	0.031
Poor	CM CD8	YPEL2	0.19	0.18	0.62
Poor	CM CD8	YPEL3	-0.16	0.032	0.29
Poor	CM CD8	YPEL4	-0.43	0.11	0.51
Poor	CM CD8	YPEL5	0.031	0.71	0.98
Poor	CM CD8	YRDC	-0.043	0.49	0.88
Poor	CM CD8	YTHDC1	0.0045	0.95	1
Poor	CM CD8	YTHDC2	0.002	0.98	1
Poor	CM CD8	YTHDF1	-0.0036	0.93	1
Poor	CM CD8	YTHDF2	0.016	0.67	0.96
Poor	CM CD8	YTHDF3	0.064	0.24	0.69
Poor	CM CD8	YTHDF3-AS1	-0.31	0.1	0.5
Poor	CM CD8	YWHAB	-0.023	0.48	0.87
Poor	CM CD8	YWHAE	0.052	0.42	0.83
Poor	CM CD8	YWHAG	-0.022	0.86	1
Poor	CM CD8	YWHAH	0.029	0.74	0.99
Poor	CM CD8	YWHAQ	0.003	0.95	1
Poor	CM CD8	YWHAZ	0.014	0.57	0.92
Poor	CM CD8	YY1	0.046	1	1
Poor	CM CD8	YY1AP1	0.046	0.44	0.85
Poor	CM CD8	YY2	0.17	0.32	0.77
Poor	CM CD8	ZADH2	-0.1	0.045	0.34
Poor	CM CD8	ZAK	-0.11	0.64	0.95
Poor	CM CD8	ZAP70	-0.086	0.15	0.57
Poor	CM CD8	ZBED2	0.064	0.6	0.93
Poor	CM CD8	ZBED3	0.29	0.021	0.23
Poor	CM CD8	ZBED4	0.096	0.31	0.76
Poor	CM CD8	ZBED5	-0.057	0.39	0.81
Poor	CM CD8	ZBED5-AS1	-0.12	0.019	0.22
Poor	CM CD8	ZBED6	0.48	0.0058	0.12
Poor	CM CD8	ZBED6CL	0.067	0.21	0.65
Poor	CM CD8	ZBED8	0.064	0.71	0.98
Poor	CM CD8	ZBP1	0.057	0.6	0.93
Poor	CM CD8	ZBTB1	0.053	0.51	0.89
Poor	CM CD8	ZBTB10	-0.069	0.81	1
Poor	CM CD8	ZBTB11	-0.019	0.8	1
Poor	CM CD8	ZBTB11-AS1	-0.088	0.48	0.87
Poor	CM CD8	ZBTB14	0.049	0.64	0.95
Poor	CM CD8	ZBTB16	-0.12	0.78	1
Poor	CM CD8	ZBTB17	0.058	0.29	0.74
Poor	CM CD8	ZBTB18	-0.17	0.082	0.45
Poor	CM CD8	ZBTB2	-0.0065	0.92	1
Poor	CM CD8	ZBTB20	-0.029	0.57	0.92
Poor	CM CD8	ZBTB20-AS1	-0.23	0.27	0.72
Poor	CM CD8	ZBTB21	0.1	0.59	0.93
Poor	CM CD8	ZBTB22	-0.086	0.52	0.89
Poor	CM CD8	ZBTB24	0.045	0.51	0.89
Poor	CM CD8	ZBTB25	-0.0077	0.89	1
Poor	CM CD8	ZBTB26	0.27	0.16	0.59
Poor	CM CD8	ZBTB3	0.054	0.43	0.84
Poor	CM CD8	ZBTB32	0.091	0.57	0.92
Poor	CM CD8	ZBTB33	-0.012	0.91	1
Poor	CM CD8	ZBTB34	-0.074	0.57	0.92
Poor	CM CD8	ZBTB37	-0.098	0.67	0.96
Poor	CM CD8	ZBTB38	-0.065	0.42	0.83
Poor	CM CD8	ZBTB39	0.15	0.072	0.42
Poor	CM CD8	ZBTB4	-0.21	0.22	0.66
Poor	CM CD8	ZBTB40	0.13	0.42	0.83
Poor	CM CD8	ZBTB41	-0.046	1	1
Poor	CM CD8	ZBTB42	-0.19	0.15	0.58
Poor	CM CD8	ZBTB43	0.039	0.52	0.89
Poor	CM CD8	ZBTB44	-0.049	0.34	0.77
Poor	CM CD8	ZBTB45	-0.11	0.25	0.7
Poor	CM CD8	ZBTB46	-0.41	0.063	0.4
Poor	CM CD8	ZBTB48	-0.074	0.0035	0.096
Poor	CM CD8	ZBTB49	-0.03	0.77	1
Poor	CM CD8	ZBTB5	-0.16	0.14	0.56
Poor	CM CD8	ZBTB6	0.02	0.94	1
Poor	CM CD8	ZBTB7A	-0.1	0.29	0.74
Poor	CM CD8	ZBTB7B	-0.21	0.058	0.38
Poor	CM CD8	ZBTB8OS	-0.17	1	1
Poor	CM CD8	ZBTB9	-0.07	0.47	0.86
Poor	CM CD8	ZC2HC1A	0.027	0.82	1
Poor	CM CD8	ZC2HC1C	0.074	0.55	0.91
Poor	CM CD8	ZC3H10	0.049	0.41	0.82
Poor	CM CD8	ZC3H11A	-0.0083	0.89	1
Poor	CM CD8	ZC3H12A	-0.059	0.46	0.86
Poor	CM CD8	ZC3H12B	-0.48	0.006	0.12
Poor	CM CD8	ZC3H12D	0.069	0.48	0.87
Poor	CM CD8	ZC3H13	-0.035	0.46	0.86
Poor	CM CD8	ZC3H14	-0.1	0.04	0.32
Poor	CM CD8	ZC3H15	-0.0093	0.83	1
Poor	CM CD8	ZC3H18	0.072	0.35	0.78
Poor	CM CD8	ZC3H3	-0.013	0.72	0.98
Poor	CM CD8	ZC3H4	-0.17	0.032	0.29
Poor	CM CD8	ZC3H6	0.033	0.59	0.93
Poor	CM CD8	ZC3H7A	-0.053	0.21	0.65
Poor	CM CD8	ZC3H7B	0.035	0.61	0.94
Poor	CM CD8	ZC3H8	-0.16	0.0016	0.062
Poor	CM CD8	ZC3HAV1	0.054	0.42	0.83
Poor	CM CD8	ZC3HAV1L	0.35	0.024	0.25
Poor	CM CD8	ZC3HC1	0.053	0.5	0.88
Poor	CM CD8	ZC4H2	0.12	0.31	0.76
Poor	CM CD8	ZCCHC10	-0.0074	0.93	1
Poor	CM CD8	ZCCHC11	0.01	0.63	0.95
Poor	CM CD8	ZCCHC14	-0.52	1	1
Poor	CM CD8	ZCCHC17	0.025	0.47	0.86
Poor	CM CD8	ZCCHC18	0.1	0.28	0.73
Poor	CM CD8	ZCCHC2	0.13	0.29	0.74
Poor	CM CD8	ZCCHC24	-0.069	0.81	1
Poor	CM CD8	ZCCHC3	-0.12	0.011	0.17
Poor	CM CD8	ZCCHC4	-0.05	0.47	0.86
Poor	CM CD8	ZCCHC6	0.073	0.26	0.71
Poor	CM CD8	ZCCHC7	0.062	0.12	0.52
Poor	CM CD8	ZCCHC8	0.079	0.34	0.78
Poor	CM CD8	ZCCHC9	0.074	0.51	0.89
Poor	CM CD8	ZCRB1	0.016	0.68	0.96
Poor	CM CD8	ZCWPW1	-0.061	0.77	1
Poor	CM CD8	ZCWPW2	-0.3	0.14	0.56
Poor	CM CD8	ZDBF2	-0.0033	0.99	1
Poor	CM CD8	ZDHHC11	-0.13	0.73	0.99
Poor	CM CD8	ZDHHC12	-0.037	0.31	0.75
Poor	CM CD8	ZDHHC13	0.083	0.29	0.74
Poor	CM CD8	ZDHHC14	-0.14	0.31	0.76
Poor	CM CD8	ZDHHC15	0.38	0.17	0.6
Poor	CM CD8	ZDHHC16	-0.063	0.064	0.4
Poor	CM CD8	ZDHHC17	0.11	0.49	0.87
Poor	CM CD8	ZDHHC18	-0.15	0.18	0.62
Poor	CM CD8	ZDHHC2	-0.23	0.011	0.16
Poor	CM CD8	ZDHHC20	0.068	0.32	0.76
Poor	CM CD8	ZDHHC21	-0.098	0.52	0.89
Poor	CM CD8	ZDHHC23	0.22	0.13	0.54
Poor	CM CD8	ZDHHC24	0.03	0.76	1
Poor	CM CD8	ZDHHC3	-0.0038	0.9	1
Poor	CM CD8	ZDHHC4	-0.034	0.31	0.76
Poor	CM CD8	ZDHHC5	0.088	0.23	0.68
Poor	CM CD8	ZDHHC6	0.032	0.47	0.86
Poor	CM CD8	ZDHHC7	0.07	0.37	0.8
Poor	CM CD8	ZDHHC8	-0.22	0.0035	0.096
Poor	CM CD8	ZDHHC9	0.17	0.49	0.87
Poor	CM CD8	ZEB1	-0.04	0.68	0.97
Poor	CM CD8	ZEB1-AS1	-0.029	0.72	0.98
Poor	CM CD8	ZEB2	-0.28	1	1
Poor	CM CD8	ZER1	-0.0065	0.9	1
Poor	CM CD8	ZFAND1	0.016	0.66	0.96
Poor	CM CD8	ZFAND2A	-0.065	0.17	0.6
Poor	CM CD8	ZFAND2B	-0.024	0.62	0.94
Poor	CM CD8	ZFAND3	-0.4	5.40E-05	0.01
Poor	CM CD8	ZFAND4	-0.021	1	1
Poor	CM CD8	ZFAND5	-0.027	0.53	0.9
Poor	CM CD8	ZFAND6	-0.048	0.28	0.73
Poor	CM CD8	ZFAS1	-0.074	0.3	0.75
Poor	CM CD8	ZFAT	0.0091	0.94	1
Poor	CM CD8	ZFC3H1	0.036	0.47	0.86
Poor	CM CD8	ZFHX3	0.22	0.2	0.65
Poor	CM CD8	ZFP1	0.094	0.2	0.64
Poor	CM CD8	ZFP14	0.053	0.82	1
Poor	CM CD8	ZFP2	-0.19	1	1
Poor	CM CD8	ZFP28	0.22	0.084	0.45
Poor	CM CD8	ZFP3	-0.098	0.62	0.94
Poor	CM CD8	ZFP30	0.082	0.72	0.98
Poor	CM CD8	ZFP36	-0.22	0.029	0.27
Poor	CM CD8	ZFP36L1	-0.17	0.097	0.48
Poor	CM CD8	ZFP36L2	-0.14	0.21	0.65
Poor	CM CD8	ZFP37	-0.33	0.0056	0.12
Poor	CM CD8	ZFP41	0.025	1	1
Poor	CM CD8	ZFP57	-0.46	0.04	0.32
Poor	CM CD8	ZFP62	-0.062	0.42	0.83
Poor	CM CD8	ZFP64	0.095	0.3	0.75
Poor	CM CD8	ZFP69	-0.2	0.0094	0.16
Poor	CM CD8	ZFP69B	0.33	0.037	0.31
Poor	CM CD8	ZFP82	0.03	0.72	0.99
Poor	CM CD8	ZFP90	-0.041	0.2	0.64
Poor	CM CD8	ZFP91	0.0012	0.98	1
Poor	CM CD8	ZFPL1	-0.099	0.22	0.66
Poor	CM CD8	ZFPM1	-0.49	0.00052	0.034
Poor	CM CD8	ZFR	-0.0016	0.97	1
Poor	CM CD8	ZFR2	0.29	0.2	0.64
Poor	CM CD8	ZFX	0.066	0.41	0.82
Poor	CM CD8	ZFYVE1	0.045	0.61	0.93
Poor	CM CD8	ZFYVE16	0.19	0.18	0.61
Poor	CM CD8	ZFYVE19	0.026	0.54	0.91
Poor	CM CD8	ZFYVE21	-0.14	0.13	0.54
Poor	CM CD8	ZFYVE26	0.14	0.016	0.21
Poor	CM CD8	ZFYVE27	0.042	0.44	0.84
Poor	CM CD8	ZFYVE28	-0.2	0.29	0.74
Poor	CM CD8	ZFYVE9	0.0079	0.97	1
Poor	CM CD8	ZGLP1	0.13	0.44	0.84
Poor	CM CD8	ZGPAT	-0.015	0.68	0.97
Poor	CM CD8	ZGRF1	0.16	0.41	0.82
Poor	CM CD8	ZHX1	0.022	0.66	0.96
Poor	CM CD8	ZHX2	-0.072	0.48	0.87
Poor	CM CD8	ZHX3	0.079	0.75	1
Poor	CM CD8	ZIK1	0.15	0.019	0.22
Poor	CM CD8	ZKSCAN1	0.031	0.57	0.92
Poor	CM CD8	ZKSCAN2	0.28	0.22	0.66
Poor	CM CD8	ZKSCAN3	0.074	0.49	0.88
Poor	CM CD8	ZKSCAN4	0.069	0.24	0.68
Poor	CM CD8	ZKSCAN5	0.12	0.26	0.71
Poor	CM CD8	ZKSCAN7	-0.13	1	1
Poor	CM CD8	ZKSCAN8	0.17	0.48	0.87
Poor	CM CD8	ZMAT1	-0.27	2.80E-05	0.0078
Poor	CM CD8	ZMAT2	-0.029	0.34	0.77
Poor	CM CD8	ZMAT3	-0.032	0.68	0.97
Poor	CM CD8	ZMAT5	0.025	0.7	0.98
Poor	CM CD8	ZMIZ1	-0.081	0.4	0.82
Poor	CM CD8	ZMIZ1-AS1	-0.37	0.027	0.26
Poor	CM CD8	ZMIZ2	-0.048	0.4	0.81
Poor	CM CD8	ZMPSTE24	0.17	0.0067	0.13
Poor	CM CD8	ZMYM1	0.048	0.43	0.84
Poor	CM CD8	ZMYM2	0.053	0.4	0.82
Poor	CM CD8	ZMYM3	-0.068	0.18	0.62
Poor	CM CD8	ZMYM4	0.028	1	1
Poor	CM CD8	ZMYM5	0.067	0.38	0.8
Poor	CM CD8	ZMYM6	0.027	0.74	0.99
Poor	CM CD8	ZMYM6NB	-0.12	0.06	0.39
Poor	CM CD8	ZMYND10	-0.34	0.21	0.65
Poor	CM CD8	ZMYND11	-0.0088	0.89	1
Poor	CM CD8	ZMYND19	-0.056	0.4	0.82
Poor	CM CD8	ZMYND8	0.077	0.39	0.81
Poor	CM CD8	ZNF10	-0.12	0.23	0.67
Poor	CM CD8	ZNF100	0.075	0.48	0.87
Poor	CM CD8	ZNF101	-0.048	0.45	0.85
Poor	CM CD8	ZNF106	0.059	0.24	0.69
Poor	CM CD8	ZNF107	0.14	0.13	0.55
Poor	CM CD8	ZNF117	0.093	0.76	1
Poor	CM CD8	ZNF12	0.091	0.11	0.5
Poor	CM CD8	ZNF121	-0.031	0.85	1
Poor	CM CD8	ZNF124	0.04	0.62	0.94
Poor	CM CD8	ZNF131	-0.012	0.82	1
Poor	CM CD8	ZNF132	-0.017	0.92	1
Poor	CM CD8	ZNF133	-0.041	0.7	0.98
Poor	CM CD8	ZNF134	0.27	0.31	0.75
Poor	CM CD8	ZNF135	-0.31	0.21	0.65
Poor	CM CD8	ZNF136	-0.017	0.81	1
Poor	CM CD8	ZNF137P	-0.043	1	1
Poor	CM CD8	ZNF138	-0.012	0.9	1
Poor	CM CD8	ZNF14	0.024	0.73	0.99
Poor	CM CD8	ZNF140	-0.014	0.79	1
Poor	CM CD8	ZNF141	-0.012	0.91	1
Poor	CM CD8	ZNF142	0.074	0.57	0.92
Poor	CM CD8	ZNF143	-0.068	0.027	0.26
Poor	CM CD8	ZNF146	0.031	0.61	0.94
Poor	CM CD8	ZNF148	0.12	0.11	0.51
Poor	CM CD8	ZNF154	0.034	0.71	0.98
Poor	CM CD8	ZNF155	0.088	0.25	0.7
Poor	CM CD8	ZNF157	-0.81	0.0018	0.067
Poor	CM CD8	ZNF16	-0.066	0.34	0.77
Poor	CM CD8	ZNF160	-0.0045	0.95	1
Poor	CM CD8	ZNF165	0.087	1	1
Poor	CM CD8	ZNF169	0.2	0.0064	0.13
Poor	CM CD8	ZNF17	-0.12	0.36	0.79
Poor	CM CD8	ZNF174	0.063	0.27	0.72
Poor	CM CD8	ZNF175	0.058	0.61	0.94
Poor	CM CD8	ZNF18	0.0045	0.95	1
Poor	CM CD8	ZNF180	0.077	0.38	0.8
Poor	CM CD8	ZNF181	-0.087	0.22	0.66
Poor	CM CD8	ZNF182	0.093	0.066	0.41
Poor	CM CD8	ZNF184	0.02	0.69	0.97
Poor	CM CD8	ZNF185	0.11	0.2	0.64
Poor	CM CD8	ZNF189	-0.16	0.14	0.55
Poor	CM CD8	ZNF19	0.15	1	1
Poor	CM CD8	ZNF195	0.073	0.088	0.46
Poor	CM CD8	ZNF197	-0.12	0.25	0.69
Poor	CM CD8	ZNF2	-0.11	0.25	0.69
Poor	CM CD8	ZNF200	-0.064	0.26	0.71
Poor	CM CD8	ZNF202	0.1	0.084	0.45
Poor	CM CD8	ZNF204P	-0.093	0.72	0.99
Poor	CM CD8	ZNF205	-0.075	0.73	0.99
Poor	CM CD8	ZNF205-AS1	-0.41	0.093	0.47
Poor	CM CD8	ZNF207	0.058	0.092	0.47
Poor	CM CD8	ZNF208	-0.94	0.089	0.46
Poor	CM CD8	ZNF211	-0.074	0.18	0.62
Poor	CM CD8	ZNF212	0.078	1	1
Poor	CM CD8	ZNF213	-0.15	0.051	0.36
Poor	CM CD8	ZNF213-AS1	-0.1	0.079	0.44
Poor	CM CD8	ZNF217	0.063	0.57	0.92
Poor	CM CD8	ZNF219	0.11	0.49	0.88
Poor	CM CD8	ZNF22	-0.044	0.46	0.86
Poor	CM CD8	ZNF221	-0.19	0.39	0.81
Poor	CM CD8	ZNF222	-0.063	0.62	0.94
Poor	CM CD8	ZNF223	0.2	0.55	0.91
Poor	CM CD8	ZNF224	0.045	0.61	0.94
Poor	CM CD8	ZNF225	0.23	0.077	0.44
Poor	CM CD8	ZNF226	-0.015	0.89	1
Poor	CM CD8	ZNF227	0.1	0.34	0.78
Poor	CM CD8	ZNF229	0.13	0.34	0.77
Poor	CM CD8	ZNF23	-0.22	0.004	0.1
Poor	CM CD8	ZNF230	-0.13	0.04	0.32
Poor	CM CD8	ZNF232	0.018	1	1
Poor	CM CD8	ZNF233	0.17	0.5	0.88
Poor	CM CD8	ZNF234	0.22	0.036	0.3
Poor	CM CD8	ZNF235	-0.077	1	1
Poor	CM CD8	ZNF236	0.15	0.06	0.39
Poor	CM CD8	ZNF239	0.095	0.27	0.72
Poor	CM CD8	ZNF24	-0.039	0.36	0.79
Poor	CM CD8	ZNF248	-0.081	0.33	0.77
Poor	CM CD8	ZNF25	-0.031	0.74	0.99
Poor	CM CD8	ZNF250	-0.16	0.19	0.63
Poor	CM CD8	ZNF251	-0.11	0.02	0.23
Poor	CM CD8	ZNF252P	-0.082	0.67	0.96
Poor	CM CD8	ZNF252P-AS1	0.57	0.069	0.41
Poor	CM CD8	ZNF253	0.14	1	1
Poor	CM CD8	ZNF254	0.12	0.014	0.19
Poor	CM CD8	ZNF256	0.084	0.73	0.99
Poor	CM CD8	ZNF257	0.14	0.47	0.87
Poor	CM CD8	ZNF26	0.03	0.62	0.94
Poor	CM CD8	ZNF260	0.024	0.8	1
Poor	CM CD8	ZNF263	-0.021	0.4	0.81
Poor	CM CD8	ZNF264	-0.015	0.85	1
Poor	CM CD8	ZNF266	0.047	0.094	0.47
Poor	CM CD8	ZNF267	0.037	0.68	0.97
Poor	CM CD8	ZNF268	-0.041	0.61	0.94
Poor	CM CD8	ZNF271P	0.041	0.22	0.66
Poor	CM CD8	ZNF273	0.038	0.68	0.97
Poor	CM CD8	ZNF274	0.12	0.00038	0.028
Poor	CM CD8	ZNF275	0.035	0.78	1
Poor	CM CD8	ZNF276	-0.077	0.26	0.71
Poor	CM CD8	ZNF277	-0.079	0.3	0.75
Poor	CM CD8	ZNF28	0.044	0.48	0.87
Poor	CM CD8	ZNF280B	-0.14	0.029	0.27
Poor	CM CD8	ZNF280C	0.11	0.26	0.71
Poor	CM CD8	ZNF280D	0.039	0.71	0.98
Poor	CM CD8	ZNF281	0.018	0.72	0.98
Poor	CM CD8	ZNF282	-0.0078	0.93	1
Poor	CM CD8	ZNF283	-0.3	0.021	0.23
Poor	CM CD8	ZNF284	-0.15	0.55	0.91
Poor	CM CD8	ZNF285	0.46	1	1
Poor	CM CD8	ZNF286A	0.13	0.013	0.19
Poor	CM CD8	ZNF286B	-0.045	0.71	0.98
Poor	CM CD8	ZNF287	0.074	1	1
Poor	CM CD8	ZNF292	0.033	0.64	0.95
Poor	CM CD8	ZNF296	-0.19	0.1	0.49
Poor	CM CD8	ZNF3	0.047	0.12	0.54
Poor	CM CD8	ZNF30	-0.0091	0.96	1
Poor	CM CD8	ZNF300	-0.15	0.25	0.7
Poor	CM CD8	ZNF302	-0.13	0.065	0.4
Poor	CM CD8	ZNF304	0.022	0.81	1
Poor	CM CD8	ZNF316	-0.1	0.61	0.94
Poor	CM CD8	ZNF317	0.0072	0.85	1
Poor	CM CD8	ZNF318	0.067	0.64	0.95
Poor	CM CD8	ZNF319	-0.32	0.029	0.27
Poor	CM CD8	ZNF32	0.0058	0.94	1
Poor	CM CD8	ZNF32-AS2	-0.0058	0.98	1
Poor	CM CD8	ZNF320	0.062	0.71	0.98
Poor	CM CD8	ZNF322	0.15	1	1
Poor	CM CD8	ZNF324	-0.17	0.00065	0.039
Poor	CM CD8	ZNF324B	0.19	1	1
Poor	CM CD8	ZNF326	0.23	0.0051	0.12
Poor	CM CD8	ZNF329	-0.0036	0.98	1
Poor	CM CD8	ZNF330	-0.0098	0.73	0.99
Poor	CM CD8	ZNF331	-0.14	0.27	0.72
Poor	CM CD8	ZNF333	-0.047	0.58	0.92
Poor	CM CD8	ZNF334	0.42	0.48	0.87
Poor	CM CD8	ZNF335	-0.12	0.08	0.44
Poor	CM CD8	ZNF337	-0.0099	0.82	1
Poor	CM CD8	ZNF337-AS1	0.00074	0.99	1
Poor	CM CD8	ZNF33A	-0.025	0.82	1
Poor	CM CD8	ZNF33B	0.079	0.27	0.72
Poor	CM CD8	ZNF34	0.043	0.41	0.83
Poor	CM CD8	ZNF341	0.02	0.77	1
Poor	CM CD8	ZNF343	0.06	0.3	0.75
Poor	CM CD8	ZNF345	-0.11	0.092	0.47
Poor	CM CD8	ZNF346	0.042	0.21	0.66
Poor	CM CD8	ZNF347	0.28	0.043	0.33
Poor	CM CD8	ZNF35	0.13	0.33	0.77
Poor	CM CD8	ZNF350	0.01	0.84	1
Poor	CM CD8	ZNF354A	0.031	0.51	0.89
Poor	CM CD8	ZNF354B	-0.014	0.73	0.99
Poor	CM CD8	ZNF354C	0.19	0.29	0.74
Poor	CM CD8	ZNF358	-0.47	0.029	0.27
Poor	CM CD8	ZNF362	-0.01	0.91	1
Poor	CM CD8	ZNF365	-0.63	0.2	0.64
Poor	CM CD8	ZNF367	0.053	0.042	0.33
Poor	CM CD8	ZNF37A	0.0055	0.93	1
Poor	CM CD8	ZNF37BP	-0.21	2.10E-06	0.0016
Poor	CM CD8	ZNF382	-0.16	1	1
Poor	CM CD8	ZNF383	0.16	1	1
Poor	CM CD8	ZNF384	-0.068	0.0055	0.12
Poor	CM CD8	ZNF391	-0.22	0.17	0.6
Poor	CM CD8	ZNF394	-0.018	0.66	0.96
Poor	CM CD8	ZNF395	-0.031	0.63	0.94
Poor	CM CD8	ZNF396	-0.2	0.37	0.8
Poor	CM CD8	ZNF397	0.077	1	1
Poor	CM CD8	ZNF398	-0.23	0.12	0.53
Poor	CM CD8	ZNF404	0.11	0.41	0.82
Poor	CM CD8	ZNF407	0.14	0.35	0.78
Poor	CM CD8	ZNF408	0.097	0.034	0.3
Poor	CM CD8	ZNF41	-0.066	0.47	0.86
Poor	CM CD8	ZNF410	-0.0017	0.97	1
Poor	CM CD8	ZNF414	-0.047	0.37	0.8
Poor	CM CD8	ZNF415	0.62	1	1
Poor	CM CD8	ZNF416	0.047	0.49	0.88
Poor	CM CD8	ZNF417	0.17	0.18	0.62
Poor	CM CD8	ZNF418	-0.068	0.82	1
Poor	CM CD8	ZNF419	0.094	0.09	0.47
Poor	CM CD8	ZNF420	0.062	0.086	0.46
Poor	CM CD8	ZNF425	-0.34	1	1
Poor	CM CD8	ZNF426	-0.0079	0.9	1
Poor	CM CD8	ZNF428	0.047	0.65	0.95
Poor	CM CD8	ZNF429	-0.083	0.11	0.5
Poor	CM CD8	ZNF43	0.047	0.57	0.92
Poor	CM CD8	ZNF430	0.05	0.049	0.35
Poor	CM CD8	ZNF431	0.13	0.0036	0.098
Poor	CM CD8	ZNF432	-0.084	0.25	0.7
Poor	CM CD8	ZNF433	-0.21	0.15	0.58
Poor	CM CD8	ZNF436	0.074	0.63	0.95
Poor	CM CD8	ZNF436-AS1	0.089	0.58	0.92
Poor	CM CD8	ZNF438	-0.12	0.082	0.45
Poor	CM CD8	ZNF439	0.1	0.69	0.97
Poor	CM CD8	ZNF44	-0.085	0.02	0.23
Poor	CM CD8	ZNF440	0.07	0.76	1
Poor	CM CD8	ZNF441	0.015	0.89	1
Poor	CM CD8	ZNF442	-0.26	0.19	0.63
Poor	CM CD8	ZNF443	0.12	0.38	0.8
Poor	CM CD8	ZNF444	0.063	0.4	0.82
Poor	CM CD8	ZNF445	0.1	0.63	0.94
Poor	CM CD8	ZNF446	0.11	0.15	0.58
Poor	CM CD8	ZNF449	-0.13	0.3	0.75
Poor	CM CD8	ZNF45	0.041	0.67	0.96
Poor	CM CD8	ZNF451	0.11	0.076	0.44
Poor	CM CD8	ZNF460	0.12	0.18	0.61
Poor	CM CD8	ZNF461	-0.081	0.24	0.69
Poor	CM CD8	ZNF462	0.19	0.8	1
Poor	CM CD8	ZNF467	0.2	0.19	0.63
Poor	CM CD8	ZNF468	-0.0042	0.95	1
Poor	CM CD8	ZNF470	0.065	1	1
Poor	CM CD8	ZNF471	1.7	0.15	0.57
Poor	CM CD8	ZNF473	-0.043	0.69	0.97
Poor	CM CD8	ZNF48	0.051	0.61	0.93
Poor	CM CD8	ZNF480	-0.033	0.68	0.97
Poor	CM CD8	ZNF483	0.077	0.46	0.85
Poor	CM CD8	ZNF484	0.025	1	1
Poor	CM CD8	ZNF485	0.11	0.37	0.8
Poor	CM CD8	ZNF486	-0.068	0.76	1
Poor	CM CD8	ZNF487	-0.023	0.87	1
Poor	CM CD8	ZNF490	0.19	0.05	0.36
Poor	CM CD8	ZNF491	-0.12	0.57	0.92
Poor	CM CD8	ZNF492	0.56	0.066	0.41
Poor	CM CD8	ZNF493	0.032	0.82	1
Poor	CM CD8	ZNF496	0.2	1	1
Poor	CM CD8	ZNF497	0.061	0.66	0.96
Poor	CM CD8	ZNF500	0.064	0.47	0.86
Poor	CM CD8	ZNF501	-0.29	1	1
Poor	CM CD8	ZNF502	0.12	0.43	0.83
Poor	CM CD8	ZNF506	0.052	1	1
Poor	CM CD8	ZNF507	-0.074	0.59	0.93
Poor	CM CD8	ZNF510	0.13	0.3	0.75
Poor	CM CD8	ZNF511	-0.064	0.42	0.83
Poor	CM CD8	ZNF512	-0.024	0.67	0.96
Poor	CM CD8	ZNF512B	0.045	0.75	1
Poor	CM CD8	ZNF513	0.00011	1	1
Poor	CM CD8	ZNF514	-0.11	0.45	0.85
Poor	CM CD8	ZNF516	-0.091	0.7	0.97
Poor	CM CD8	ZNF517	-0.19	0.14	0.56
Poor	CM CD8	ZNF518A	0.16	0.09	0.46
Poor	CM CD8	ZNF518B	0.16	0.24	0.69
Poor	CM CD8	ZNF519	-0.27	0.69	0.97
Poor	CM CD8	ZNF524	-0.15	0.021	0.23
Poor	CM CD8	ZNF525	0.1	0.027	0.26
Poor	CM CD8	ZNF526	0.0059	0.9	1
Poor	CM CD8	ZNF527	-0.074	0.22	0.67
Poor	CM CD8	ZNF528	-0.018	0.91	1
Poor	CM CD8	ZNF528-AS1	-0.19	0.38	0.8
Poor	CM CD8	ZNF529	-0.018	0.87	1
Poor	CM CD8	ZNF529-AS1	-0.11	0.59	0.93
Poor	CM CD8	ZNF530	-0.36	1	1
Poor	CM CD8	ZNF532	-0.36	0.58	0.92
Poor	CM CD8	ZNF540	0.11	0.54	0.91
Poor	CM CD8	ZNF541	-0.38	0.23	0.67
Poor	CM CD8	ZNF542P	0.15	1	1
Poor	CM CD8	ZNF543	0.16	0.19	0.63
Poor	CM CD8	ZNF544	-0.024	0.78	1
Poor	CM CD8	ZNF546	0.011	0.93	1
Poor	CM CD8	ZNF547	0.28	0.025	0.25
Poor	CM CD8	ZNF548	-0.011	0.78	1
Poor	CM CD8	ZNF549	-0.035	0.76	1
Poor	CM CD8	ZNF550	0.043	0.48	0.87
Poor	CM CD8	ZNF551	0.19	0.15	0.57
Poor	CM CD8	ZNF552	0.072	0.26	0.71
Poor	CM CD8	ZNF554	0.045	0.64	0.95
Poor	CM CD8	ZNF555	-0.21	0.002	0.071
Poor	CM CD8	ZNF557	0.35	1	1
Poor	CM CD8	ZNF558	0.088	0.35	0.78
Poor	CM CD8	ZNF559	-0.089	0.017	0.21
Poor	CM CD8	ZNF561	-0.018	0.83	1
Poor	CM CD8	ZNF561-AS1	0.14	1	1
Poor	CM CD8	ZNF562	-0.018	0.83	1
Poor	CM CD8	ZNF563	0.034	1	1
Poor	CM CD8	ZNF564	-0.02	0.89	1
Poor	CM CD8	ZNF565	-0.068	0.48	0.87
Poor	CM CD8	ZNF566	-0.087	0.36	0.79
Poor	CM CD8	ZNF567	-0.12	0.0049	0.11
Poor	CM CD8	ZNF568	-0.062	0.26	0.71
Poor	CM CD8	ZNF569	-0.0039	0.96	1
Poor	CM CD8	ZNF57	0.3	0.0094	0.16
Poor	CM CD8	ZNF570	0.43	1	1
Poor	CM CD8	ZNF571	0.0063	1	1
Poor	CM CD8	ZNF571-AS1	0.013	0.97	1
Poor	CM CD8	ZNF572	0.54	1	1
Poor	CM CD8	ZNF573	-0.058	0.42	0.83
Poor	CM CD8	ZNF574	0.078	0.23	0.68
Poor	CM CD8	ZNF575	-0.27	0.036	0.3
Poor	CM CD8	ZNF576	-0.037	0.53	0.89
Poor	CM CD8	ZNF577	-0.45	0.00011	0.015
Poor	CM CD8	ZNF578	0.034	0.82	1
Poor	CM CD8	ZNF580	0.047	0.51	0.89
Poor	CM CD8	ZNF581	0.073	0.18	0.62
Poor	CM CD8	ZNF582	-0.004	0.97	1
Poor	CM CD8	ZNF582-AS1	-0.32	0.016	0.21
Poor	CM CD8	ZNF583	-0.019	0.79	1
Poor	CM CD8	ZNF584	-0.043	0.58	0.92
Poor	CM CD8	ZNF585A	-0.11	0.012	0.17
Poor	CM CD8	ZNF585B	-0.029	0.78	1
Poor	CM CD8	ZNF586	-0.021	0.56	0.92
Poor	CM CD8	ZNF587	0.31	0.021	0.23
Poor	CM CD8	ZNF587B	-0.022	1	1
Poor	CM CD8	ZNF589	0.051	0.28	0.73
Poor	CM CD8	ZNF592	-0.13	0.14	0.57
Poor	CM CD8	ZNF593	0.0039	0.95	1
Poor	CM CD8	ZNF594	0.61	0.0053	0.12
Poor	CM CD8	ZNF595	-0.19	0.063	0.4
Poor	CM CD8	ZNF596	0.005	0.96	1
Poor	CM CD8	ZNF597	0.013	0.9	1
Poor	CM CD8	ZNF598	-0.12	0.0088	0.15
Poor	CM CD8	ZNF599	0.0059	0.93	1
Poor	CM CD8	ZNF600	-0.11	0.18	0.62
Poor	CM CD8	ZNF605	0.22	0.0011	0.051
Poor	CM CD8	ZNF606	-0.033	0.8	1
Poor	CM CD8	ZNF607	-0.14	1	1
Poor	CM CD8	ZNF609	0.2	0.099	0.49
Poor	CM CD8	ZNF610	0.12	1	1
Poor	CM CD8	ZNF611	-0.08	0.18	0.62
Poor	CM CD8	ZNF613	0.16	1	1
Poor	CM CD8	ZNF614	0.18	0.27	0.71
Poor	CM CD8	ZNF615	-0.034	1	1
Poor	CM CD8	ZNF616	0.013	0.96	1
Poor	CM CD8	ZNF618	0.16	0.64	0.95
Poor	CM CD8	ZNF619	0.33	1	1
Poor	CM CD8	ZNF620	0.12	0.19	0.63
Poor	CM CD8	ZNF621	0.41	0.0083	0.15
Poor	CM CD8	ZNF622	-0.028	0.29	0.74
Poor	CM CD8	ZNF623	0.13	1	1
Poor	CM CD8	ZNF624	-0.088	0.23	0.67
Poor	CM CD8	ZNF626	-0.047	0.39	0.81
Poor	CM CD8	ZNF627	-0.022	0.86	1
Poor	CM CD8	ZNF629	-0.12	0.73	0.99
Poor	CM CD8	ZNF630	-0.049	0.64	0.95
Poor	CM CD8	ZNF638	0.014	0.81	1
Poor	CM CD8	ZNF639	-0.08	0.072	0.42
Poor	CM CD8	ZNF641	0.016	0.85	1
Poor	CM CD8	ZNF644	0.074	0.05	0.35
Poor	CM CD8	ZNF646	-0.046	0.8	1
Poor	CM CD8	ZNF649	0.068	0.35	0.78
Poor	CM CD8	ZNF652	-0.083	0.3	0.75
Poor	CM CD8	ZNF653	-0.2	0.4	0.81
Poor	CM CD8	ZNF654	0.1	0.19	0.63
Poor	CM CD8	ZNF655	0.035	0.51	0.89
Poor	CM CD8	ZNF658	0.35	0.025	0.26
Poor	CM CD8	ZNF658B	0.065	0.69	0.97
Poor	CM CD8	ZNF662	0.19	0.82	1
Poor	CM CD8	ZNF664	0.056	0.81	1
Poor	CM CD8	ZNF665	-0.43	0.0014	0.059
Poor	CM CD8	ZNF667	0.45	0.039	0.31
Poor	CM CD8	ZNF667-AS1	0.28	0.045	0.34
Poor	CM CD8	ZNF668	0.044	0.65	0.95
Poor	CM CD8	ZNF669	0.11	1	1
Poor	CM CD8	ZNF670	-0.21	1	1
Poor	CM CD8	ZNF671	-0.0079	0.82	1
Poor	CM CD8	ZNF672	0.11	6.60E-05	0.011
Poor	CM CD8	ZNF674	-0.18	0.19	0.63
Poor	CM CD8	ZNF674-AS1	0.26	0.062	0.4
Poor	CM CD8	ZNF675	-0.067	0.42	0.83
Poor	CM CD8	ZNF677	-0.16	0.12	0.53
Poor	CM CD8	ZNF678	0.00062	0.99	1
Poor	CM CD8	ZNF680	-0.053	0.5	0.88
Poor	CM CD8	ZNF681	0.065	0.42	0.83
Poor	CM CD8	ZNF682	0.19	0.23	0.67
Poor	CM CD8	ZNF683	-0.26	0.13	0.54
Poor	CM CD8	ZNF684	-0.085	0.44	0.84
Poor	CM CD8	ZNF687	0.088	1	1
Poor	CM CD8	ZNF688	-0.11	0.012	0.18
Poor	CM CD8	ZNF689	0.13	0.089	0.46
Poor	CM CD8	ZNF69	0.26	1	1
Poor	CM CD8	ZNF691	0.076	0.28	0.73
Poor	CM CD8	ZNF692	-0.071	0.21	0.66
Poor	CM CD8	ZNF696	-0.047	0.41	0.82
Poor	CM CD8	ZNF699	-0.35	1	1
Poor	CM CD8	ZNF7	-0.056	0.076	0.44
Poor	CM CD8	ZNF70	0.22	0.15	0.57
Poor	CM CD8	ZNF700	0.095	0.32	0.76
Poor	CM CD8	ZNF701	-0.09	0.023	0.25
Poor	CM CD8	ZNF702P	-0.17	0.53	0.89
Poor	CM CD8	ZNF706	-0.0012	0.98	1
Poor	CM CD8	ZNF707	-0.14	0.088	0.46
Poor	CM CD8	ZNF708	-0.0018	0.99	1
Poor	CM CD8	ZNF709	-0.073	0.58	0.92
Poor	CM CD8	ZNF71	-0.065	0.24	0.69
Poor	CM CD8	ZNF710	0.03	0.72	0.99
Poor	CM CD8	ZNF711	0.39	0.52	0.89
Poor	CM CD8	ZNF713	-0.16	0.16	0.58
Poor	CM CD8	ZNF714	0.13	0.012	0.17
Poor	CM CD8	ZNF717	0.12	0.27	0.72
Poor	CM CD8	ZNF718	-0.089	0.14	0.57
Poor	CM CD8	ZNF720	-0.049	0.27	0.71
Poor	CM CD8	ZNF721	0.031	0.68	0.97
Poor	CM CD8	ZNF724P	0.12	0.52	0.89
Poor	CM CD8	ZNF726	-0.083	0.67	0.96
Poor	CM CD8	ZNF736	0.083	0.34	0.78
Poor	CM CD8	ZNF737	0.00023	1	1
Poor	CM CD8	ZNF738	-0.012	0.93	1
Poor	CM CD8	ZNF74	-0.014	0.81	1
Poor	CM CD8	ZNF740	-0.23	0.00096	0.048
Poor	CM CD8	ZNF746	-0.048	0.42	0.83
Poor	CM CD8	ZNF747	-0.039	0.45	0.85
Poor	CM CD8	ZNF749	-0.025	0.83	1
Poor	CM CD8	ZNF75A	0.056	0.4	0.81
Poor	CM CD8	ZNF75D	-0.0057	0.94	1
Poor	CM CD8	ZNF76	-0.035	0.47	0.86
Poor	CM CD8	ZNF761	-0.025	0.79	1
Poor	CM CD8	ZNF763	-0.019	0.83	1
Poor	CM CD8	ZNF764	-0.11	0.19	0.64
Poor	CM CD8	ZNF765	0.099	0.21	0.65
Poor	CM CD8	ZNF766	-0.038	0.51	0.89
Poor	CM CD8	ZNF767P	0.061	0.54	0.9
Poor	CM CD8	ZNF768	0.028	0.91	1
Poor	CM CD8	ZNF77	-0.061	0.69	0.97
Poor	CM CD8	ZNF770	-0.054	0.39	0.81
Poor	CM CD8	ZNF771	-0.026	0.68	0.97
Poor	CM CD8	ZNF772	0.19	0.46	0.85
Poor	CM CD8	ZNF773	0.12	0.34	0.78
Poor	CM CD8	ZNF775	-0.1	0.15	0.57
Poor	CM CD8	ZNF776	0.11	0.24	0.69
Poor	CM CD8	ZNF777	-0.046	0.58	0.92
Poor	CM CD8	ZNF778	0.16	0.34	0.78
Poor	CM CD8	ZNF780A	-0.098	0.52	0.89
Poor	CM CD8	ZNF780B	0.003	0.99	1
Poor	CM CD8	ZNF781	-0.3	0.01	0.16
Poor	CM CD8	ZNF782	-0.21	0.0086	0.15
Poor	CM CD8	ZNF783	0.07	0.47	0.87
Poor	CM CD8	ZNF784	-0.25	0.072	0.42
Poor	CM CD8	ZNF785	0.18	0.0028	0.086
Poor	CM CD8	ZNF786	0.12	0.087	0.46
Poor	CM CD8	ZNF787	-0.084	0.65	0.95
Poor	CM CD8	ZNF788	0.23	0.38	0.8
Poor	CM CD8	ZNF789	-0.018	0.74	0.99
Poor	CM CD8	ZNF79	0.17	0.00037	0.028
Poor	CM CD8	ZNF790	-0.22	0.031	0.28
Poor	CM CD8	ZNF790-AS1	-0.084	0.51	0.88
Poor	CM CD8	ZNF791	-0.11	0.19	0.63
Poor	CM CD8	ZNF792	-0.019	0.82	1
Poor	CM CD8	ZNF793	0.2	0.066	0.41
Poor	CM CD8	ZNF793-AS1	0.28	0.24	0.69
Poor	CM CD8	ZNF799	0.15	0.51	0.88
Poor	CM CD8	ZNF8	0.16	0.2	0.64
Poor	CM CD8	ZNF80	0.33	0.082	0.45
Poor	CM CD8	ZNF800	0.036	0.51	0.89
Poor	CM CD8	ZNF805	0.027	0.84	1
Poor	CM CD8	ZNF808	-0.058	0.67	0.96
Poor	CM CD8	ZNF81	-0.19	0.13	0.55
Poor	CM CD8	ZNF813	-0.062	0.66	0.96
Poor	CM CD8	ZNF814	0.13	0.29	0.74
Poor	CM CD8	ZNF815P	0.031	0.49	0.88
Poor	CM CD8	ZNF816	0.25	1	1
Poor	CM CD8	ZNF818P	-0.094	1	1
Poor	CM CD8	ZNF821	-0.34	0.022	0.24
Poor	CM CD8	ZNF823	-0.0036	1	1
Poor	CM CD8	ZNF826P	0.017	0.9	1
Poor	CM CD8	ZNF827	-0.0073	0.94	1
Poor	CM CD8	ZNF829	0.22	1	1
Poor	CM CD8	ZNF83	-0.037	0.59	0.93
Poor	CM CD8	ZNF830	-0.036	0.62	0.94
Poor	CM CD8	ZNF831	-0.028	0.9	1
Poor	CM CD8	ZNF835	-0.34	0.36	0.79
Poor	CM CD8	ZNF836	0.07	0.58	0.92
Poor	CM CD8	ZNF837	0.15	0.032	0.28
Poor	CM CD8	ZNF839	0.075	0.58	0.92
Poor	CM CD8	ZNF84	-0.019	0.14	0.56
Poor	CM CD8	ZNF841	0.22	0.45	0.85
Poor	CM CD8	ZNF844	0.2	0.46	0.86
Poor	CM CD8	ZNF845	0.05	0.57	0.92
Poor	CM CD8	ZNF846	0.011	1	1
Poor	CM CD8	ZNF85	0.0031	1	1
Poor	CM CD8	ZNF850	-0.28	0.28	0.73
Poor	CM CD8	ZNF852	-0.2	0.016	0.2
Poor	CM CD8	ZNF853	-0.2	0.28	0.73
Poor	CM CD8	ZNF862	-0.054	0.69	0.97
Poor	CM CD8	ZNF876P	0.27	0.24	0.69
Poor	CM CD8	ZNF879	0.24	1	1
Poor	CM CD8	ZNF880	0.029	0.56	0.92
Poor	CM CD8	ZNF883	-0.13	0.41	0.82
Poor	CM CD8	ZNF888	0.13	0.59	0.93
Poor	CM CD8	ZNF890P	-0.29	0.043	0.33
Poor	CM CD8	ZNF891	0.0066	0.97	1
Poor	CM CD8	ZNF90	0.031	0.83	1
Poor	CM CD8	ZNF91	0.056	0.47	0.86
Poor	CM CD8	ZNF92	0.0088	0.89	1
Poor	CM CD8	ZNF93	0.1	0.26	0.71
Poor	CM CD8	ZNFX1	0.087	0.2	0.65
Poor	CM CD8	ZNHIT1	0.0041	0.95	1
Poor	CM CD8	ZNHIT2	-0.014	0.82	1
Poor	CM CD8	ZNHIT3	-0.098	0.13	0.55
Poor	CM CD8	ZNHIT6	0.021	0.73	0.99
Poor	CM CD8	ZNRD1	-0.032	0.34	0.77
Poor	CM CD8	ZNRD1-AS1	-0.12	0.43	0.84
Poor	CM CD8	ZNRF1	-0.34	0.21	0.66
Poor	CM CD8	ZNRF2	0.013	0.8	1
Poor	CM CD8	ZNRF2P1	-1.4	0.1	0.49
Poor	CM CD8	ZNRF3	-0.043	0.91	1
Poor	CM CD8	ZP1	-1.3	3.00E-07	0.00055
Poor	CM CD8	ZP3	-0.3	1	1
Poor	CM CD8	ZPR1	-0.044	0.37	0.8
Poor	CM CD8	ZRANB1	0.025	0.69	0.97
Poor	CM CD8	ZRANB2	-0.024	0.63	0.94
Poor	CM CD8	ZRANB3	0.23	0.037	0.31
Poor	CM CD8	ZRSR2	-0.069	0.28	0.73
Poor	CM CD8	ZSCAN12	0.19	0.075	0.43
Poor	CM CD8	ZSCAN16	-0.12	0.26	0.71
Poor	CM CD8	ZSCAN16-AS1	-0.0018	0.98	1
Poor	CM CD8	ZSCAN18	-0.16	0.12	0.52
Poor	CM CD8	ZSCAN2	0.021	0.73	0.99
Poor	CM CD8	ZSCAN20	0.018	0.92	1
Poor	CM CD8	ZSCAN21	-0.12	0.18	0.62
Poor	CM CD8	ZSCAN22	-0.093	0.6	0.93
Poor	CM CD8	ZSCAN23	-0.42	0.22	0.66
Poor	CM CD8	ZSCAN25	0.044	0.5	0.88
Poor	CM CD8	ZSCAN26	-0.034	0.62	0.94
Poor	CM CD8	ZSCAN29	0.068	0.62	0.94
Poor	CM CD8	ZSCAN30	0.36	0.017	0.21
Poor	CM CD8	ZSCAN31	-0.25	0.29	0.74
Poor	CM CD8	ZSCAN32	-0.0034	0.92	1
Poor	CM CD8	ZSCAN5A	-0.18	0.096	0.48
Poor	CM CD8	ZSCAN9	0.36	1	1
Poor	CM CD8	ZSWIM1	-0.24	0.00019	0.02
Poor	CM CD8	ZSWIM3	0.056	0.77	1
Poor	CM CD8	ZSWIM4	-0.095	0.37	0.8
Poor	CM CD8	ZSWIM5	-0.18	0.28	0.73
Poor	CM CD8	ZSWIM6	-0.063	0.57	0.92
Poor	CM CD8	ZSWIM7	-0.063	0.15	0.58
Poor	CM CD8	ZSWIM8	-0.09	0.039	0.32
Poor	CM CD8	ZUFSP	0.11	0.093	0.47
Poor	CM CD8	ZW10	0.16	7.20E-06	0.0035
Poor	CM CD8	ZWILCH	-0.061	0.59	0.93
Poor	CM CD8	ZWINT	0.12	0.45	0.85
Poor	CM CD8	ZXDA	-0.093	1	1
Poor	CM CD8	ZXDB	0.051	0.68	0.96
Poor	CM CD8	ZXDC	0.021	0.73	0.99
Poor	CM CD8	ZYG11B	0.0071	0.96	1
Poor	CM CD8	ZYX	-0.17	0.0011	0.051
Poor	CM CD8	ZZEF1	-0.0053	0.96	1
Poor	CM CD8	ZZZ3	0.1	0.15	0.57
Poor	EM CD8	A1BG	-0.049	0.6	1
Poor	EM CD8	A1BG-AS1	-0.39	0.068	0.72
Poor	EM CD8	A2M	0.053	0.76	1
Poor	EM CD8	A2M-AS1	0.012	0.93	1
Poor	EM CD8	A2MP1	-0.15	0.43	0.99
Poor	EM CD8	AAAS	0.025	0.6	1
Poor	EM CD8	AACS	0.0078	0.93	1
Poor	EM CD8	AAED1	0.023	0.79	1
Poor	EM CD8	AAGAB	0.023	0.63	1
Poor	EM CD8	AAK1	-0.03	0.45	1
Poor	EM CD8	AAMDC	-0.053	0.51	1
Poor	EM CD8	AAMP	-0.062	0.067	0.72
Poor	EM CD8	AAR2	0.079	0.067	0.72
Poor	EM CD8	AARS	0.044	0.4	0.99
Poor	EM CD8	AARS2	0.035	0.29	0.95
Poor	EM CD8	AASDH	-0.045	0.36	0.98
Poor	EM CD8	AASDHPPT	0.012	0.55	1
Poor	EM CD8	AASS	0.026	0.9	1
Poor	EM CD8	AATF	0.028	0.58	1
Poor	EM CD8	ABALON	-0.21	0.061	0.69
Poor	EM CD8	ABAT	0.015	0.86	1
Poor	EM CD8	ABCA1	0.12	1	1
Poor	EM CD8	ABCA11P	0.33	0.025	0.55
Poor	EM CD8	ABCA2	-0.18	0.072	0.73
Poor	EM CD8	ABCA3	-0.14	0.33	0.97
Poor	EM CD8	ABCA5	-0.039	0.77	1
Poor	EM CD8	ABCA7	-0.02	0.76	1
Poor	EM CD8	ABCB1	0.22	0.28	0.95
Poor	EM CD8	ABCB10	-0.017	0.8	1
Poor	EM CD8	ABCB6	0.057	0.71	1
Poor	EM CD8	ABCB7	0.08	0.19	0.89
Poor	EM CD8	ABCB8	-0.01	0.86	1
Poor	EM CD8	ABCB9	0.098	0.051	0.67
Poor	EM CD8	ABCC1	-0.07	0.44	1
Poor	EM CD8	ABCC10	0.12	0.014	0.49
Poor	EM CD8	ABCC2	0.35	0.059	0.69
Poor	EM CD8	ABCC4	-0.044	0.49	1
Poor	EM CD8	ABCC5	-0.11	0.16	0.85
Poor	EM CD8	ABCD1	0.14	1	1
Poor	EM CD8	ABCD2	0.041	0.54	1
Poor	EM CD8	ABCD3	-0.011	0.89	1
Poor	EM CD8	ABCD4	-0.041	0.081	0.73
Poor	EM CD8	ABCE1	0.022	0.58	1
Poor	EM CD8	ABCF1	0.011	0.75	1
Poor	EM CD8	ABCF2	0.072	0.056	0.69
Poor	EM CD8	ABCF3	0.043	0.43	0.99
Poor	EM CD8	ABCG1	-0.075	0.54	1
Poor	EM CD8	ABCG2	0.056	0.74	1
Poor	EM CD8	ABHD1	0.16	0.32	0.97
Poor	EM CD8	ABHD10	-0.048	0.33	0.97
Poor	EM CD8	ABHD11	0.046	0.54	1
Poor	EM CD8	ABHD12	-0.061	0.19	0.89
Poor	EM CD8	ABHD13	0.042	0.26	0.94
Poor	EM CD8	ABHD14A	-0.018	0.8	1
Poor	EM CD8	ABHD14B	-0.00065	0.99	1
Poor	EM CD8	ABHD15	-0.15	0.014	0.49
Poor	EM CD8	ABHD16A	0.015	0.75	1
Poor	EM CD8	ABHD16B	0.13	0.4	0.99
Poor	EM CD8	ABHD17A	0.011	0.88	1
Poor	EM CD8	ABHD17B	-0.0057	0.92	1
Poor	EM CD8	ABHD17C	-0.063	0.42	0.99
Poor	EM CD8	ABHD2	0.021	0.79	1
Poor	EM CD8	ABHD3	-0.11	1	1
Poor	EM CD8	ABHD4	-0.0024	0.97	1
Poor	EM CD8	ABHD5	-0.048	0.65	1
Poor	EM CD8	ABHD6	0.056	0.5	1
Poor	EM CD8	ABHD8	-0.016	0.92	1
Poor	EM CD8	ABI1	0.016	0.64	1
Poor	EM CD8	ABI2	-0.0039	0.96	1
Poor	EM CD8	ABI3	0.055	0.52	1
Poor	EM CD8	ABL1	-0.0077	0.93	1
Poor	EM CD8	ABL2	-0.017	0.85	1
Poor	EM CD8	ABLIM1	-0.015	0.86	1
Poor	EM CD8	ABLIM2	-0.24	0.16	0.85
Poor	EM CD8	ABO	2.1	0.07	0.73
Poor	EM CD8	ABR	-0.006	0.94	1
Poor	EM CD8	ABRACL	-0.023	0.74	1
Poor	EM CD8	ABT1	-0.0037	0.94	1
Poor	EM CD8	ABTB1	-0.063	0.3	0.96
Poor	EM CD8	ACAA1	-0.044	0.03	0.58
Poor	EM CD8	ACAA2	0.015	0.88	1
Poor	EM CD8	ACACA	-0.15	0.35	0.97
Poor	EM CD8	ACACB	-0.012	0.94	1
Poor	EM CD8	ACAD10	0.0065	0.8	1
Poor	EM CD8	ACAD11	0.074	0.5	1
Poor	EM CD8	ACAD8	0.02	0.69	1
Poor	EM CD8	ACAD9	-0.027	0.44	1
Poor	EM CD8	ACADM	0.017	0.71	1
Poor	EM CD8	ACADS	-0.069	1	1
Poor	EM CD8	ACADSB	0.056	0.26	0.93
Poor	EM CD8	ACADVL	-0.0017	0.96	1
Poor	EM CD8	ACAP1	0.068	0.02	0.54
Poor	EM CD8	ACAP2	-0.0017	0.96	1
Poor	EM CD8	ACAP3	-0.082	0.018	0.53
Poor	EM CD8	ACAT1	-0.072	0.44	1
Poor	EM CD8	ACAT2	0.0032	0.97	1
Poor	EM CD8	ACBD3	-0.045	0.36	0.98
Poor	EM CD8	ACBD4	-0.0074	0.88	1
Poor	EM CD8	ACBD5	0.086	0.2	0.9
Poor	EM CD8	ACBD6	0.026	0.45	1
Poor	EM CD8	ACCS	0.0083	0.88	1
Poor	EM CD8	ACD	-0.011	0.82	1
Poor	EM CD8	ACE	0.021	0.94	1
Poor	EM CD8	ACER1	0.072	0.74	1
Poor	EM CD8	ACER2	-0.55	0.13	0.83
Poor	EM CD8	ACER3	-0.11	0.18	0.88
Poor	EM CD8	ACIN1	-0.11	0.054	0.68
Poor	EM CD8	ACKR3	0.24	0.23	0.92
Poor	EM CD8	ACLY	0.057	0.22	0.92
Poor	EM CD8	ACO1	0.086	1	1
Poor	EM CD8	ACO2	0.024	0.54	1
Poor	EM CD8	ACOT1	-0.26	1	1
Poor	EM CD8	ACOT13	-0.083	0.15	0.85
Poor	EM CD8	ACOT2	0.022	0.78	1
Poor	EM CD8	ACOT4	0.007	0.94	1
Poor	EM CD8	ACOT7	-0.092	0.67	1
Poor	EM CD8	ACOT8	0.096	0.026	0.56
Poor	EM CD8	ACOT9	0.031	0.31	0.97
Poor	EM CD8	ACOX1	0.014	0.85	1
Poor	EM CD8	ACOX3	-0.038	0.55	1
Poor	EM CD8	ACP1	-0.085	0.089	0.75
Poor	EM CD8	ACP2	0.058	0.26	0.93
Poor	EM CD8	ACP5	-0.36	0.0056	0.37
Poor	EM CD8	ACP6	0.25	0.11	0.79
Poor	EM CD8	ACRBP	-0.32	0.072	0.73
Poor	EM CD8	ACRC	-0.013	0.92	1
Poor	EM CD8	ACSF2	0.0052	0.95	1
Poor	EM CD8	ACSF3	0.11	0.0005	0.16
Poor	EM CD8	ACSL1	-0.079	0.36	0.98
Poor	EM CD8	ACSL3	-0.024	1	1
Poor	EM CD8	ACSL4	-0.00068	0.99	1
Poor	EM CD8	ACSL5	-0.015	0.61	1
Poor	EM CD8	ACSL6	-0.054	0.69	1
Poor	EM CD8	ACSM3	-0.52	0.021	0.54
Poor	EM CD8	ACSS1	0.047	0.26	0.93
Poor	EM CD8	ACSS2	-0.12	0.57	1
Poor	EM CD8	ACTA2	0.041	0.53	1
Poor	EM CD8	ACTB	0.092	0.28	0.95
Poor	EM CD8	ACTG1	0.024	0.79	1
Poor	EM CD8	ACTG1P17	-0.21	0.28	0.95
Poor	EM CD8	ACTG1P20	0.095	0.47	1
Poor	EM CD8	ACTL10	-0.069	0.52	1
Poor	EM CD8	ACTL6A	-0.099	0.24	0.92
Poor	EM CD8	ACTN1	0.066	0.79	1
Poor	EM CD8	ACTN3	0.44	0.26	0.93
Poor	EM CD8	ACTN4	-0.15	0.059	0.69
Poor	EM CD8	ACTR10	-0.1	0.023	0.54
Poor	EM CD8	ACTR1A	-0.072	0.096	0.76
Poor	EM CD8	ACTR1B	0.073	0.11	0.79
Poor	EM CD8	ACTR2	-0.02	0.72	1
Poor	EM CD8	ACTR3	0.027	0.72	1
Poor	EM CD8	ACTR3B	-0.075	0.26	0.93
Poor	EM CD8	ACTR3C	-0.076	0.34	0.97
Poor	EM CD8	ACTR5	0.046	0.31	0.96
Poor	EM CD8	ACTR6	-0.029	0.56	1
Poor	EM CD8	ACTR8	-0.028	0.49	1
Poor	EM CD8	ACVR1	0.077	0.39	0.99
Poor	EM CD8	ACVR1B	-0.29	0.29	0.96
Poor	EM CD8	ACVR1C	-0.099	1	1
Poor	EM CD8	ACVR2A	0.02	0.87	1
Poor	EM CD8	ACVR2B	-0.089	0.67	1
Poor	EM CD8	ACY3	0.38	0.1	0.78
Poor	EM CD8	ACYP1	0.12	0.066	0.71
Poor	EM CD8	ACYP2	0.11	0.2	0.9
Poor	EM CD8	ADA	-0.076	0.35	0.98
Poor	EM CD8	ADAL	-0.0047	0.96	1
Poor	EM CD8	ADAM10	-0.037	0.62	1
Poor	EM CD8	ADAM12	0.72	0.19	0.89
Poor	EM CD8	ADAM15	-0.033	0.63	1
Poor	EM CD8	ADAM17	0.15	0.019	0.54
Poor	EM CD8	ADAM19	-0.099	0.47	1
Poor	EM CD8	ADAM1A	-0.31	0.045	0.65
Poor	EM CD8	ADAM22	0.18	0.2	0.9
Poor	EM CD8	ADAM23	0.61	1	1
Poor	EM CD8	ADAM29	0.89	0.72	1
Poor	EM CD8	ADAM8	-0.015	0.67	1
Poor	EM CD8	ADAM9	0.24	0.11	0.79
Poor	EM CD8	ADAMTS1	0.36	0.15	0.85
Poor	EM CD8	ADAMTS10	0.07	0.71	1
Poor	EM CD8	ADAMTS13	0.29	0.083	0.74
Poor	EM CD8	ADAMTS17	0.59	0.075	0.73
Poor	EM CD8	ADAMTS6	0.039	0.85	1
Poor	EM CD8	ADAMTSL4	0.14	0.56	1
Poor	EM CD8	ADAMTSL4-AS1	0.16	0.28	0.95
Poor	EM CD8	ADAMTSL5	-0.15	0.13	0.83
Poor	EM CD8	ADAP1	0.077	0.42	0.99
Poor	EM CD8	ADAR	0.17	0.021	0.54
Poor	EM CD8	ADARB1	0.079	0.46	1
Poor	EM CD8	ADARB2	-0.28	0.38	0.98
Poor	EM CD8	ADAT1	0.053	0.37	0.98
Poor	EM CD8	ADAT2	-0.048	0.53	1
Poor	EM CD8	ADAT3	0.0017	0.98	1
Poor	EM CD8	ADCK1	0.062	0.61	1
Poor	EM CD8	ADCK2	0.11	1	1
Poor	EM CD8	ADCK3	-0.1	0.14	0.83
Poor	EM CD8	ADCK4	-0.12	0.04	0.63
Poor	EM CD8	ADCK5	-0.0078	0.9	1
Poor	EM CD8	ADCY10P1	0.26	0.16	0.85
Poor	EM CD8	ADCY3	-0.084	0.4	0.99
Poor	EM CD8	ADCY4	0.093	0.48	1
Poor	EM CD8	ADCY7	-0.023	0.77	1
Poor	EM CD8	ADCY9	-0.1	0.42	0.99
Poor	EM CD8	ADD1	-0.087	0.01	0.45
Poor	EM CD8	ADD3	0.024	0.46	1
Poor	EM CD8	ADGRA3	0.19	0.78	1
Poor	EM CD8	ADGRB2	0.049	0.81	1
Poor	EM CD8	ADGRE1	0.7	0.064	0.71
Poor	EM CD8	ADGRE5	0.14	0.18	0.88
Poor	EM CD8	ADGRF3	0.035	0.84	1
Poor	EM CD8	ADGRG1	-0.19	0.21	0.91
Poor	EM CD8	ADGRG5	-0.086	0.34	0.97
Poor	EM CD8	ADGRL1	0.17	0.26	0.94
Poor	EM CD8	ADH5	-0.075	0.11	0.79
Poor	EM CD8	ADHFE1	-0.06	0.44	1
Poor	EM CD8	ADI1	-0.13	0.1	0.77
Poor	EM CD8	ADIPOR1	-0.0084	0.82	1
Poor	EM CD8	ADIPOR2	-0.22	0.011	0.47
Poor	EM CD8	ADK	-0.022	0.79	1
Poor	EM CD8	ADM5	0.38	0.076	0.73
Poor	EM CD8	ADNP	-0.052	0.31	0.96
Poor	EM CD8	ADNP-AS1	-0.21	0.14	0.83
Poor	EM CD8	ADNP2	0.031	0.57	1
Poor	EM CD8	ADO	-0.13	0.31	0.97
Poor	EM CD8	ADORA2A-AS1	0.028	0.85	1
Poor	EM CD8	ADORA2B	0.098	0.48	1
Poor	EM CD8	ADPGK	-0.057	0.19	0.89
Poor	EM CD8	ADPGK-AS1	0.063	0.74	1
Poor	EM CD8	ADPRH	0.44	1	1
Poor	EM CD8	ADPRHL2	0.047	0.44	1
Poor	EM CD8	ADPRM	-0.039	0.61	1
Poor	EM CD8	ADRB1	-0.36	0.24	0.93
Poor	EM CD8	ADRB2	0.054	0.57	1
Poor	EM CD8	ADRBK1	0.014	0.71	1
Poor	EM CD8	ADRBK2	0.2	0.36	0.98
Poor	EM CD8	ADRM1	0.077	0.25	0.93
Poor	EM CD8	ADSL	0.012	0.78	1
Poor	EM CD8	ADSS	-0.0078	0.94	1
Poor	EM CD8	ADSSL1	-0.3	0.51	1
Poor	EM CD8	AEBP1	0.042	0.87	1
Poor	EM CD8	AEBP2	-0.027	0.59	1
Poor	EM CD8	AEN	0.13	0.046	0.65
Poor	EM CD8	AES	-0.022	0.75	1
Poor	EM CD8	AFAP1	0.17	0.29	0.96
Poor	EM CD8	AFAP1L2	-0.13	0.11	0.8
Poor	EM CD8	AFF1	-0.12	0.38	0.98
Poor	EM CD8	AFF3	0.46	0.037	0.61
Poor	EM CD8	AFF4	0.08	0.2	0.9
Poor	EM CD8	AFG3L1P	-0.062	0.21	0.91
Poor	EM CD8	AFG3L2	-0.087	0.17	0.87
Poor	EM CD8	AFMID	-0.32	0.064	0.71
Poor	EM CD8	AFTPH	-0.12	0.0099	0.45
Poor	EM CD8	AGA	0.022	0.57	1
Poor	EM CD8	AGAP1	0.046	1	1
Poor	EM CD8	AGAP2	0.015	0.84	1
Poor	EM CD8	AGAP3	-0.15	0.11	0.8
Poor	EM CD8	AGAP4	-0.014	0.89	1
Poor	EM CD8	AGAP5	-0.042	0.66	1
Poor	EM CD8	AGAP6	-0.06	0.17	0.87
Poor	EM CD8	AGAP7P	0.27	0.033	0.59
Poor	EM CD8	AGAP9	0.14	0.32	0.97
Poor	EM CD8	AGBL2	0.047	0.63	1
Poor	EM CD8	AGBL3	0.069	0.64	1
Poor	EM CD8	AGBL5	-0.12	0.18	0.88
Poor	EM CD8	AGER	-0.18	0.15	0.85
Poor	EM CD8	AGFG1	0.0085	0.8	1
Poor	EM CD8	AGFG2	0.021	0.68	1
Poor	EM CD8	AGGF1	0.0055	0.86	1
Poor	EM CD8	AGK	-0.048	0.27	0.94
Poor	EM CD8	AGL	-0.015	0.81	1
Poor	EM CD8	AGMAT	-0.017	0.82	1
Poor	EM CD8	AGO1	0.094	0.23	0.92
Poor	EM CD8	AGO2	-0.068	0.34	0.97
Poor	EM CD8	AGO3	-0.031	0.58	1
Poor	EM CD8	AGO4	0.015	0.88	1
Poor	EM CD8	AGPAT1	-0.26	0.0016	0.25
Poor	EM CD8	AGPAT2	0.072	0.33	0.97
Poor	EM CD8	AGPAT3	-0.13	0.021	0.54
Poor	EM CD8	AGPAT4	0.021	0.85	1
Poor	EM CD8	AGPAT4-IT1	-0.25	0.23	0.92
Poor	EM CD8	AGPAT5	0.023	0.79	1
Poor	EM CD8	AGPS	0.042	0.64	1
Poor	EM CD8	AGTPBP1	0.019	0.73	1
Poor	EM CD8	AGTRAP	0.028	0.62	1
Poor	EM CD8	AHCTF1	0.08	0.36	0.98
Poor	EM CD8	AHCY	-0.011	0.93	1
Poor	EM CD8	AHCYL1	-0.0043	0.9	1
Poor	EM CD8	AHCYL2	-0.017	0.85	1
Poor	EM CD8	AHDC1	-0.14	0.16	0.85
Poor	EM CD8	AHI1	-0.28	0.0077	0.41
Poor	EM CD8	AHNAK	-0.045	0.83	1
Poor	EM CD8	AHR	0.055	0.7	1
Poor	EM CD8	AHSA1	-0.0088	0.8	1
Poor	EM CD8	AHSA2	-0.11	0.065	0.71
Poor	EM CD8	AIDA	-0.11	0.07	0.73
Poor	EM CD8	AIF1	0.092	0.64	1
Poor	EM CD8	AIFM1	0.06	0.46	1
Poor	EM CD8	AIFM2	-0.064	0.55	1
Poor	EM CD8	AIG1	-0.004	0.98	1
Poor	EM CD8	AIM1	-0.0094	0.94	1
Poor	EM CD8	AIM1L	-0.26	0.076	0.73
Poor	EM CD8	AIM2	0.11	0.39	0.99
Poor	EM CD8	AIMP1	-0.0027	0.93	1
Poor	EM CD8	AIMP2	0.12	0.051	0.67
Poor	EM CD8	AIP	0.06	0.31	0.96
Poor	EM CD8	AJUBA	0.39	0.16	0.85
Poor	EM CD8	AK1	-0.11	0.41	0.99
Poor	EM CD8	AK2	0.052	0.27	0.94
Poor	EM CD8	AK3	-0.074	0.3	0.96
Poor	EM CD8	AK5	-0.19	0.59	1
Poor	EM CD8	AK6	0.058	0.35	0.98
Poor	EM CD8	AK9	8.30E-06	1	1
Poor	EM CD8	AKAP1	-0.017	0.72	1
Poor	EM CD8	AKAP10	0.0068	0.87	1
Poor	EM CD8	AKAP11	-0.0036	0.98	1
Poor	EM CD8	AKAP13	0.02	0.75	1
Poor	EM CD8	AKAP3	0.42	0.36	0.98
Poor	EM CD8	AKAP5	-0.2	1	1
Poor	EM CD8	AKAP7	0.057	0.56	1
Poor	EM CD8	AKAP8	0.043	0.21	0.91
Poor	EM CD8	AKAP8L	0.039	0.33	0.97
Poor	EM CD8	AKAP9	-0.039	0.34	0.97
Poor	EM CD8	AKIP1	0.15	0.11	0.79
Poor	EM CD8	AKIRIN1	0.012	0.75	1
Poor	EM CD8	AKIRIN2	0.036	0.57	1
Poor	EM CD8	AKNA	-0.027	0.65	1
Poor	EM CD8	AKR1A1	-0.0076	0.85	1
Poor	EM CD8	AKR1B1	-0.044	0.35	0.98
Poor	EM CD8	AKR1C3	0.086	0.56	1
Poor	EM CD8	AKR7A2	0.015	0.81	1
Poor	EM CD8	AKT1	-0.0051	0.91	1
Poor	EM CD8	AKT1S1	-0.0076	0.92	1
Poor	EM CD8	AKT2	-0.24	0.015	0.5
Poor	EM CD8	AKT3	-0.42	0.13	0.83
Poor	EM CD8	AKTIP	-0.058	0.27	0.94
Poor	EM CD8	ALAD	-0.0022	0.97	1
Poor	EM CD8	ALAS1	0.0031	0.95	1
Poor	EM CD8	ALCAM	-0.054	0.78	1
Poor	EM CD8	ALDH16A1	-0.009	0.9	1
Poor	EM CD8	ALDH18A1	-0.048	0.34	0.97
Poor	EM CD8	ALDH1B1	-0.00081	0.99	1
Poor	EM CD8	ALDH3A2	0.069	0.28	0.95
Poor	EM CD8	ALDH4A1	0.19	0.22	0.92
Poor	EM CD8	ALDH5A1	0.12	0.26	0.93
Poor	EM CD8	ALDH6A1	-0.047	0.49	1
Poor	EM CD8	ALDH9A1	-0.04	0.42	0.99
Poor	EM CD8	ALDOA	0.033	0.47	1
Poor	EM CD8	ALDOC	0.066	0.44	1
Poor	EM CD8	ALG1	0.0092	0.87	1
Poor	EM CD8	ALG10	-0.16	0.43	0.99
Poor	EM CD8	ALG10B	0.00084	1	1
Poor	EM CD8	ALG11	0.096	0.078	0.73
Poor	EM CD8	ALG12	0.027	0.65	1
Poor	EM CD8	ALG13	-0.028	0.57	1
Poor	EM CD8	ALG14	-0.038	0.71	1
Poor	EM CD8	ALG1L9P	-0.088	0.7	1
Poor	EM CD8	ALG2	0.0083	1	1
Poor	EM CD8	ALG3	-0.01	0.74	1
Poor	EM CD8	ALG5	-0.049	0.37	0.98
Poor	EM CD8	ALG6	0.012	0.8	1
Poor	EM CD8	ALG8	0.053	0.36	0.98
Poor	EM CD8	ALG9	-0.018	1	1
Poor	EM CD8	ALKBH1	0.1	0.17	0.86
Poor	EM CD8	ALKBH2	-0.031	0.64	1
Poor	EM CD8	ALKBH3	-0.055	1	1
Poor	EM CD8	ALKBH3-AS1	0.42	0.033	0.59
Poor	EM CD8	ALKBH4	-0.011	0.8	1
Poor	EM CD8	ALKBH5	-0.022	0.6	1
Poor	EM CD8	ALKBH6	0.0051	0.9	1
Poor	EM CD8	ALKBH7	-0.023	0.83	1
Poor	EM CD8	ALKBH8	-0.078	0.023	0.54
Poor	EM CD8	ALMS1	0.041	0.79	1
Poor	EM CD8	ALOX12	-0.077	0.29	0.96
Poor	EM CD8	ALOX12-AS1	-0.038	0.62	1
Poor	EM CD8	ALOX12B	-0.076	0.64	1
Poor	EM CD8	ALOX12P2	0.44	0.016	0.51
Poor	EM CD8	ALOX15P1	-0.18	0.43	1
Poor	EM CD8	ALOX5	0.69	0.021	0.54
Poor	EM CD8	ALOX5AP	0.016	0.93	1
Poor	EM CD8	ALPK1	-0.015	0.94	1
Poor	EM CD8	ALPK2	-0.89	0.066	0.71
Poor	EM CD8	ALS2	-0.061	0.5	1
Poor	EM CD8	ALS2CL	0.077	0.74	1
Poor	EM CD8	ALS2CR12	0.23	0.072	0.73
Poor	EM CD8	ALYREF	0.16	0.11	0.8
Poor	EM CD8	AMBRA1	0.073	0.54	1
Poor	EM CD8	AMD1	0.033	0.23	0.92
Poor	EM CD8	AMDHD1	-0.085	0.7	1
Poor	EM CD8	AMDHD2	-0.085	0.16	0.85
Poor	EM CD8	AMFR	-0.01	0.9	1
Poor	EM CD8	AMICA1	0.067	0.65	1
Poor	EM CD8	AMIGO1	-0.097	0.66	1
Poor	EM CD8	AMIGO2	0.016	0.77	1
Poor	EM CD8	AMIGO3	-0.073	0.5	1
Poor	EM CD8	AMMECR1	0.051	0.34	0.97
Poor	EM CD8	AMMECR1L	0.0044	0.96	1
Poor	EM CD8	AMN1	-0.02	0.74	1
Poor	EM CD8	AMOT	-0.16	0.27	0.94
Poor	EM CD8	AMPD2	-0.021	0.65	1
Poor	EM CD8	AMPD3	0.028	0.85	1
Poor	EM CD8	AMPH	-0.063	0.67	1
Poor	EM CD8	AMT	0.14	0.28	0.95
Poor	EM CD8	AMY2B	-0.035	0.71	1
Poor	EM CD8	AMZ2	-0.012	0.76	1
Poor	EM CD8	AMZ2P1	-0.057	0.52	1
Poor	EM CD8	ANAPC1	0.04	0.69	1
Poor	EM CD8	ANAPC10	-0.052	0.51	1
Poor	EM CD8	ANAPC11	0.089	0.19	0.89
Poor	EM CD8	ANAPC13	-0.067	0.18	0.88
Poor	EM CD8	ANAPC15	-0.021	0.82	1
Poor	EM CD8	ANAPC16	-0.031	0.64	1
Poor	EM CD8	ANAPC1P1	-0.12	0.4	0.99
Poor	EM CD8	ANAPC2	-0.15	0.026	0.55
Poor	EM CD8	ANAPC4	0.0069	0.85	1
Poor	EM CD8	ANAPC5	-0.008	0.82	1
Poor	EM CD8	ANAPC7	-0.024	0.57	1
Poor	EM CD8	ANGEL1	0.077	0.13	0.83
Poor	EM CD8	ANGEL2	0.044	0.082	0.73
Poor	EM CD8	ANGPT2	-0.039	0.83	1
Poor	EM CD8	ANGPTL6	-0.33	0.08	0.73
Poor	EM CD8	ANK1	0.81	1	1
Poor	EM CD8	ANK3	0.13	0.74	1
Poor	EM CD8	ANKAR	0.097	0.12	0.82
Poor	EM CD8	ANKDD1A	-0.3	0.00095	0.22
Poor	EM CD8	ANKEF1	-0.0017	0.98	1
Poor	EM CD8	ANKFY1	0.078	0.27	0.94
Poor	EM CD8	ANKH	-0.06	0.32	0.97
Poor	EM CD8	ANKHD1	-0.003	0.97	1
Poor	EM CD8	ANKIB1	-0.045	0.34	0.97
Poor	EM CD8	ANKLE1	-0.26	0.31	0.96
Poor	EM CD8	ANKLE2	0.033	0.063	0.7
Poor	EM CD8	ANKMY1	0.1	0.33	0.97
Poor	EM CD8	ANKMY2	-0.051	0.33	0.97
Poor	EM CD8	ANKRA2	-0.039	0.52	1
Poor	EM CD8	ANKRD10	-0.024	1	1
Poor	EM CD8	ANKRD11	0.037	0.32	0.97
Poor	EM CD8	ANKRD12	-0.029	0.67	1
Poor	EM CD8	ANKRD13A	0.029	1	1
Poor	EM CD8	ANKRD13B	-0.18	0.25	0.93
Poor	EM CD8	ANKRD13C	0.08	0.019	0.54
Poor	EM CD8	ANKRD13D	-0.061	0.25	0.93
Poor	EM CD8	ANKRD16	0.028	0.68	1
Poor	EM CD8	ANKRD17	-0.091	0.04	0.63
Poor	EM CD8	ANKRD18A	-0.18	0.49	1
Poor	EM CD8	ANKRD19P	0.11	0.46	1
Poor	EM CD8	ANKRD20A11P	0.025	0.88	1
Poor	EM CD8	ANKRD20A4	-0.26	0.49	1
Poor	EM CD8	ANKRD20A5P	-0.34	0.082	0.73
Poor	EM CD8	ANKRD23	-0.14	0.047	0.65
Poor	EM CD8	ANKRD26	0.028	0.73	1
Poor	EM CD8	ANKRD27	0.063	0.14	0.83
Poor	EM CD8	ANKRD28	0.11	0.35	0.98
Poor	EM CD8	ANKRD31	0.21	0.45	1
Poor	EM CD8	ANKRD33B	0.015	0.96	1
Poor	EM CD8	ANKRD34A	-0.11	0.37	0.98
Poor	EM CD8	ANKRD35	-0.035	0.88	1
Poor	EM CD8	ANKRD36	0.011	0.91	1
Poor	EM CD8	ANKRD36B	0.017	0.82	1
Poor	EM CD8	ANKRD36BP1	-0.084	0.4	0.99
Poor	EM CD8	ANKRD36C	-0.065	0.37	0.98
Poor	EM CD8	ANKRD37	-0.16	0.15	0.85
Poor	EM CD8	ANKRD39	0.051	0.44	1
Poor	EM CD8	ANKRD40	-0.067	0.27	0.94
Poor	EM CD8	ANKRD42	0.042	0.61	1
Poor	EM CD8	ANKRD44	-0.0098	0.85	1
Poor	EM CD8	ANKRD44-IT1	0.12	1	1
Poor	EM CD8	ANKRD46	-0.098	0.095	0.76
Poor	EM CD8	ANKRD49	-0.076	0.31	0.96
Poor	EM CD8	ANKRD52	-0.0059	0.94	1
Poor	EM CD8	ANKRD54	-0.06	0.088	0.74
Poor	EM CD8	ANKRD6	0.38	0.0058	0.37
Poor	EM CD8	ANKRD61	-0.082	0.68	1
Poor	EM CD8	ANKRD9	-0.26	0.15	0.85
Poor	EM CD8	ANKS1A	0.028	0.69	1
Poor	EM CD8	ANKS3	-0.034	0.43	1
Poor	EM CD8	ANKS6	-0.0074	0.94	1
Poor	EM CD8	ANKZF1	-0.0013	0.98	1
Poor	EM CD8	ANLN	-0.18	0.77	1
Poor	EM CD8	ANO10	-0.049	0.74	1
Poor	EM CD8	ANO6	0.019	0.75	1
Poor	EM CD8	ANO8	-0.39	0.023	0.54
Poor	EM CD8	ANO9	0.079	0.64	1
Poor	EM CD8	ANP32A	-0.13	0.35	0.98
Poor	EM CD8	ANP32A-IT1	-0.36	0.16	0.85
Poor	EM CD8	ANP32B	-0.0049	0.96	1
Poor	EM CD8	ANP32E	-0.019	0.83	1
Poor	EM CD8	ANTXR2	0.034	0.71	1
Poor	EM CD8	ANTXRLP1	0.0062	0.96	1
Poor	EM CD8	ANXA1	-0.07	0.17	0.87
Poor	EM CD8	ANXA11	0.035	0.31	0.97
Poor	EM CD8	ANXA2	0.029	0.68	1
Poor	EM CD8	ANXA2R	-0.086	0.038	0.62
Poor	EM CD8	ANXA4	-0.036	0.63	1
Poor	EM CD8	ANXA5	-0.072	0.3	0.96
Poor	EM CD8	ANXA6	-0.08	0.43	1
Poor	EM CD8	ANXA7	-0.035	0.4	0.99
Poor	EM CD8	AOAH	0.016	0.89	1
Poor	EM CD8	AP1AR	-0.02	0.72	1
Poor	EM CD8	AP1B1	0.011	0.89	1
Poor	EM CD8	AP1G1	0.014	0.87	1
Poor	EM CD8	AP1G2	0.0078	0.86	1
Poor	EM CD8	AP1M1	0.04	0.33	0.97
Poor	EM CD8	AP1S1	-0.27	0.051	0.67
Poor	EM CD8	AP1S2	-0.015	0.79	1
Poor	EM CD8	AP1S3	-0.045	0.72	1
Poor	EM CD8	AP2A1	-0.08	0.24	0.93
Poor	EM CD8	AP2A2	-0.087	0.061	0.69
Poor	EM CD8	AP2B1	-0.04	0.53	1
Poor	EM CD8	AP2M1	0.022	0.59	1
Poor	EM CD8	AP2S1	0.0087	0.92	1
Poor	EM CD8	AP3B1	0.061	0.16	0.85
Poor	EM CD8	AP3D1	0.06	0.19	0.89
Poor	EM CD8	AP3M1	-0.0051	0.91	1
Poor	EM CD8	AP3M2	0.0078	0.92	1
Poor	EM CD8	AP3S1	-0.063	0.24	0.92
Poor	EM CD8	AP4B1	-0.056	0.11	0.79
Poor	EM CD8	AP4B1-AS1	-0.12	1	1
Poor	EM CD8	AP4E1	0.051	0.58	1
Poor	EM CD8	AP4M1	-0.18	0.0094	0.44
Poor	EM CD8	AP4S1	-0.082	0.16	0.85
Poor	EM CD8	AP5B1	0.042	0.32	0.97
Poor	EM CD8	AP5M1	-0.017	0.66	1
Poor	EM CD8	AP5S1	0.0093	0.8	1
Poor	EM CD8	AP5Z1	0.071	0.21	0.91
Poor	EM CD8	APAF1	0.093	0.25	0.93
Poor	EM CD8	APBA2	0.21	0.014	0.49
Poor	EM CD8	APBA3	0.046	0.27	0.94
Poor	EM CD8	APBB1	-0.012	0.82	1
Poor	EM CD8	APBB1IP	-0.053	0.1	0.77
Poor	EM CD8	APBB3	-0.048	0.53	1
Poor	EM CD8	APC	0.0088	0.9	1
Poor	EM CD8	APC2	0.049	0.8	1
Poor	EM CD8	APEH	0.073	0.085	0.74
Poor	EM CD8	APEX1	0.017	0.68	1
Poor	EM CD8	APEX2	0.069	0.23	0.92
Poor	EM CD8	APH1A	0.26	0.05	0.67
Poor	EM CD8	APH1B	-0.053	0.45	1
Poor	EM CD8	API5	0.012	0.64	1
Poor	EM CD8	APIP	-0.1	0.093	0.76
Poor	EM CD8	APLF	0.27	0.095	0.76
Poor	EM CD8	APLP2	0.026	0.7	1
Poor	EM CD8	APMAP	0.052	0.18	0.89
Poor	EM CD8	APOA1BP	0.018	0.73	1
Poor	EM CD8	APOBEC2	0.075	0.7	1
Poor	EM CD8	APOBEC3B	0.43	0.58	1
Poor	EM CD8	APOBEC3C	0.097	0.27	0.94
Poor	EM CD8	APOBEC3D	0.089	0.33	0.97
Poor	EM CD8	APOBEC3F	0.093	0.34	0.97
Poor	EM CD8	APOBEC3G	0.024	0.8	1
Poor	EM CD8	APOBEC3H	0.0084	0.95	1
Poor	EM CD8	APOBR	0.047	0.61	1
Poor	EM CD8	APOL1	0.054	0.22	0.92
Poor	EM CD8	APOL2	0.0068	1	1
Poor	EM CD8	APOL3	0.066	0.3	0.96
Poor	EM CD8	APOL6	0.084	0.087	0.74
Poor	EM CD8	APOLD1	0.065	0.72	1
Poor	EM CD8	APOM	-0.22	0.79	1
Poor	EM CD8	APOO	0.22	0.0084	0.42
Poor	EM CD8	APOOL	0.033	0.63	1
Poor	EM CD8	APOPT1	0.029	0.63	1
Poor	EM CD8	APP	0.15	0.55	1
Poor	EM CD8	APPBP2	-0.025	0.54	1
Poor	EM CD8	APPL1	-0.037	0.41	0.99
Poor	EM CD8	APPL2	-0.031	0.48	1
Poor	EM CD8	APRT	0.05	0.29	0.95
Poor	EM CD8	APTR	-0.032	0.77	1
Poor	EM CD8	APTX	0.04	0.37	0.98
Poor	EM CD8	AQP11	-0.013	0.92	1
Poor	EM CD8	AQP3	0.11	0.55	1
Poor	EM CD8	AQR	-0.013	0.81	1
Poor	EM CD8	ARAF	0.034	0.44	1
Poor	EM CD8	ARAP1	0.077	0.41	0.99
Poor	EM CD8	ARAP2	-0.0039	0.96	1
Poor	EM CD8	ARAP3	-0.68	0.024	0.55
Poor	EM CD8	ARCN1	0.023	0.17	0.87
Poor	EM CD8	AREG	0.66	0.05	0.67
Poor	EM CD8	AREL1	0.061	0.45	1
Poor	EM CD8	ARF1	0.014	0.72	1
Poor	EM CD8	ARF3	-0.023	0.73	1
Poor	EM CD8	ARF4	-0.05	0.24	0.92
Poor	EM CD8	ARF5	-0.028	0.56	1
Poor	EM CD8	ARF6	0.056	0.093	0.76
Poor	EM CD8	ARFGAP1	-0.18	9.10E-05	0.091
Poor	EM CD8	ARFGAP2	-0.0026	0.94	1
Poor	EM CD8	ARFGAP3	0.02	0.58	1
Poor	EM CD8	ARFGEF1	-0.021	0.77	1
Poor	EM CD8	ARFGEF2	-0.085	0.33	0.97
Poor	EM CD8	ARFIP1	0.04	0.45	1
Poor	EM CD8	ARFIP2	-0.0097	0.73	1
Poor	EM CD8	ARFRP1	0.059	0.26	0.93
Poor	EM CD8	ARG2	0.093	0.099	0.77
Poor	EM CD8	ARGFXP2	0.11	0.7	1
Poor	EM CD8	ARGLU1	0.035	0.53	1
Poor	EM CD8	ARHGAP1	-0.022	0.62	1
Poor	EM CD8	ARHGAP10	-0.14	0.087	0.74
Poor	EM CD8	ARHGAP11A	0.014	0.92	1
Poor	EM CD8	ARHGAP11B	0.025	0.86	1
Poor	EM CD8	ARHGAP12	-0.037	0.65	1
Poor	EM CD8	ARHGAP15	0.04	0.26	0.93
Poor	EM CD8	ARHGAP17	-0.095	0.055	0.68
Poor	EM CD8	ARHGAP18	0.093	0.27	0.94
Poor	EM CD8	ARHGAP19	-0.13	0.11	0.79
Poor	EM CD8	ARHGAP21	-0.21	0.23	0.92
Poor	EM CD8	ARHGAP25	-0.009	0.78	1
Poor	EM CD8	ARHGAP26	0.043	0.42	0.99
Poor	EM CD8	ARHGAP27	-0.0085	0.87	1
Poor	EM CD8	ARHGAP30	0.065	0.24	0.93
Poor	EM CD8	ARHGAP31	0.21	0.12	0.81
Poor	EM CD8	ARHGAP32	0.46	0.066	0.71
Poor	EM CD8	ARHGAP33	-0.038	0.73	1
Poor	EM CD8	ARHGAP35	-0.044	0.56	1
Poor	EM CD8	ARHGAP4	0.072	0.045	0.65
Poor	EM CD8	ARHGAP5	-0.074	0.72	1
Poor	EM CD8	ARHGAP9	-0.041	0.26	0.93
Poor	EM CD8	ARHGDIA	-0.1	0.15	0.85
Poor	EM CD8	ARHGDIB	-0.011	0.85	1
Poor	EM CD8	ARHGEF1	0.026	0.56	1
Poor	EM CD8	ARHGEF10	-0.24	0.66	1
Poor	EM CD8	ARHGEF11	0.21	0.3	0.96
Poor	EM CD8	ARHGEF12	0.16	0.23	0.92
Poor	EM CD8	ARHGEF18	0.023	0.83	1
Poor	EM CD8	ARHGEF19	0.073	0.3	0.96
Poor	EM CD8	ARHGEF2	-0.063	0.28	0.95
Poor	EM CD8	ARHGEF26	0.25	0.051	0.67
Poor	EM CD8	ARHGEF28	-0.53	0.088	0.75
Poor	EM CD8	ARHGEF3	0.044	0.22	0.92
Poor	EM CD8	ARHGEF34P	-0.26	0.12	0.81
Poor	EM CD8	ARHGEF39	0.14	0.27	0.94
Poor	EM CD8	ARHGEF4	0.27	0.0039	0.32
Poor	EM CD8	ARHGEF40	0.16	0.66	1
Poor	EM CD8	ARHGEF5	0.16	0.42	0.99
Poor	EM CD8	ARHGEF6	-0.0068	0.91	1
Poor	EM CD8	ARHGEF7	-0.1	0.083	0.74
Poor	EM CD8	ARHGEF9	-0.0063	0.94	1
Poor	EM CD8	ARID1A	0.017	0.69	1
Poor	EM CD8	ARID1B	-0.033	0.51	1
Poor	EM CD8	ARID2	0.014	0.84	1
Poor	EM CD8	ARID3A	-0.17	0.21	0.91
Poor	EM CD8	ARID3B	0.065	0.13	0.82
Poor	EM CD8	ARID4A	-0.06	0.19	0.89
Poor	EM CD8	ARID4B	-0.047	0.26	0.93
Poor	EM CD8	ARID5A	0.093	0.34	0.97
Poor	EM CD8	ARID5B	-0.029	0.76	1
Poor	EM CD8	ARIH1	-0.077	0.31	0.96
Poor	EM CD8	ARIH2	-0.063	0.042	0.64
Poor	EM CD8	ARIH2OS	-0.21	0.03	0.58
Poor	EM CD8	ARL1	-0.015	0.7	1
Poor	EM CD8	ARL10	-0.086	0.49	1
Poor	EM CD8	ARL11	0.4	0.15	0.85
Poor	EM CD8	ARL13B	-0.016	0.77	1
Poor	EM CD8	ARL14EP	0.029	0.75	1
Poor	EM CD8	ARL15	0.048	0.48	1
Poor	EM CD8	ARL16	-0.014	0.78	1
Poor	EM CD8	ARL17A	0.022	0.85	1
Poor	EM CD8	ARL2	0.029	0.76	1
Poor	EM CD8	ARL2BP	-0.022	0.5	1
Poor	EM CD8	ARL3	-0.16	0.38	0.98
Poor	EM CD8	ARL4A	0.043	0.74	1
Poor	EM CD8	ARL4C	0.14	0.007	0.39
Poor	EM CD8	ARL4D	0.043	0.65	1
Poor	EM CD8	ARL5A	0.023	0.66	1
Poor	EM CD8	ARL5B	0.043	0.67	1
Poor	EM CD8	ARL6	-0.081	0.43	0.99
Poor	EM CD8	ARL6IP1	0.021	0.72	1
Poor	EM CD8	ARL6IP4	0.011	0.83	1
Poor	EM CD8	ARL6IP5	-0.011	0.82	1
Poor	EM CD8	ARL6IP6	0.028	0.67	1
Poor	EM CD8	ARL8A	-0.25	0.0072	0.4
Poor	EM CD8	ARL8B	-0.052	0.31	0.97
Poor	EM CD8	ARMC1	-0.055	0.14	0.84
Poor	EM CD8	ARMC10	0.037	0.52	1
Poor	EM CD8	ARMC2	-0.058	0.42	0.99
Poor	EM CD8	ARMC5	0.0039	0.94	1
Poor	EM CD8	ARMC6	0.057	0.45	1
Poor	EM CD8	ARMC7	-0.12	0.08	0.73
Poor	EM CD8	ARMC8	0.041	0.093	0.76
Poor	EM CD8	ARMC9	0.34	0.24	0.93
Poor	EM CD8	ARMCX2	0.8	0.48	1
Poor	EM CD8	ARMCX3	-0.071	0.1	0.78
Poor	EM CD8	ARMCX4	-0.0056	0.97	1
Poor	EM CD8	ARMCX5	0.077	0.25	0.93
Poor	EM CD8	ARMCX5-GPRASP2	0.15	0.45	1
Poor	EM CD8	ARMCX6	-0.099	0.19	0.89
Poor	EM CD8	ARMT1	0.0085	0.91	1
Poor	EM CD8	ARNT	0.0033	0.95	1
Poor	EM CD8	ARNTL	-0.024	0.6	1
Poor	EM CD8	ARNTL2	-0.12	0.76	1
Poor	EM CD8	ARPC1A	-0.041	0.45	1
Poor	EM CD8	ARPC1B	0.032	0.67	1
Poor	EM CD8	ARPC2	-0.00055	0.99	1
Poor	EM CD8	ARPC3	-0.0095	0.89	1
Poor	EM CD8	ARPC4	0.064	0.34	0.97
Poor	EM CD8	ARPC5	0.021	0.77	1
Poor	EM CD8	ARPC5L	0.079	0.32	0.97
Poor	EM CD8	ARPP19	0.05	0.33	0.97
Poor	EM CD8	ARRB1	-0.22	0.18	0.88
Poor	EM CD8	ARRB2	-0.15	0.032	0.59
Poor	EM CD8	ARRDC1	0.00025	1	1
Poor	EM CD8	ARRDC1-AS1	-0.014	0.79	1
Poor	EM CD8	ARRDC2	-0.075	0.24	0.92
Poor	EM CD8	ARRDC3	-0.038	0.73	1
Poor	EM CD8	ARRDC3-AS1	0.026	0.89	1
Poor	EM CD8	ARRDC4	0.13	1	1
Poor	EM CD8	ARRDC5	0.1	0.39	0.98
Poor	EM CD8	ARSA	-0.003	0.96	1
Poor	EM CD8	ARSB	-0.0081	0.92	1
Poor	EM CD8	ARSD	0.027	0.77	1
Poor	EM CD8	ARSG	0.015	0.85	1
Poor	EM CD8	ARSJ	0.79	0.015	0.5
Poor	EM CD8	ARSK	-0.049	0.62	1
Poor	EM CD8	ARV1	-0.014	0.87	1
Poor	EM CD8	ARVCF	-0.096	0.56	1
Poor	EM CD8	ASAH1	-0.017	0.74	1
Poor	EM CD8	ASAP1	0.016	0.84	1
Poor	EM CD8	ASAP1-IT2	0.12	1	1
Poor	EM CD8	ASB1	-0.048	0.35	0.98
Poor	EM CD8	ASB13	-0.11	0.76	1
Poor	EM CD8	ASB14	-0.17	0.28	0.95
Poor	EM CD8	ASB16	0.077	0.61	1
Poor	EM CD8	ASB16-AS1	0.16	0.024	0.55
Poor	EM CD8	ASB2	0.34	0.0051	0.35
Poor	EM CD8	ASB3	-0.07	0.67	1
Poor	EM CD8	ASB6	0.067	0.086	0.74
Poor	EM CD8	ASB7	0.0014	0.97	1
Poor	EM CD8	ASB8	-0.0088	0.83	1
Poor	EM CD8	ASCC1	-0.095	0.099	0.77
Poor	EM CD8	ASCC2	0.017	0.71	1
Poor	EM CD8	ASCC3	-0.0031	0.97	1
Poor	EM CD8	ASCL2	0.11	0.53	1
Poor	EM CD8	ASF1A	-0.0082	0.89	1
Poor	EM CD8	ASF1B	-0.099	0.74	1
Poor	EM CD8	ASH1L	-0.015	0.86	1
Poor	EM CD8	ASH1L-AS1	0.089	0.17	0.87
Poor	EM CD8	ASH2L	0.0049	0.93	1
Poor	EM CD8	ASIC1	0.3	0.38	0.98
Poor	EM CD8	ASL	-0.13	0.1	0.78
Poor	EM CD8	ASNA1	0.052	0.39	0.98
Poor	EM CD8	ASNS	0.016	0.85	1
Poor	EM CD8	ASNSD1	-0.055	0.16	0.86
Poor	EM CD8	ASPH	0.19	0.034	0.59
Poor	EM CD8	ASPHD2	0.0075	0.93	1
Poor	EM CD8	ASPM	0.16	0.68	1
Poor	EM CD8	ASPRV1	0.25	0.087	0.74
Poor	EM CD8	ASPSCR1	-0.031	0.56	1
Poor	EM CD8	ASRGL1	0.11	0.63	1
Poor	EM CD8	ASTE1	-0.085	0.083	0.74
Poor	EM CD8	ASTL	-0.13	0.57	1
Poor	EM CD8	ASTN2	0.081	0.61	1
Poor	EM CD8	ASUN	0.027	0.51	1
Poor	EM CD8	ASXL1	-0.11	0.076	0.73
Poor	EM CD8	ASXL2	-0.097	0.22	0.92
Poor	EM CD8	ATAD1	0.025	0.42	0.99
Poor	EM CD8	ATAD2	-0.038	0.78	1
Poor	EM CD8	ATAD2B	0.032	0.66	1
Poor	EM CD8	ATAD3A	-0.097	0.3	0.96
Poor	EM CD8	ATAD3B	0.049	0.43	1
Poor	EM CD8	ATAD3C	0.12	0.66	1
Poor	EM CD8	ATAD5	0.19	0.19	0.89
Poor	EM CD8	ATAT1	-0.23	0.0034	0.31
Poor	EM CD8	ATE1	-0.0074	0.85	1
Poor	EM CD8	ATF1	-0.02	0.69	1
Poor	EM CD8	ATF2	0.024	0.39	0.98
Poor	EM CD8	ATF4	0.0081	0.84	1
Poor	EM CD8	ATF5	0.18	0.18	0.88
Poor	EM CD8	ATF6	0.017	0.53	1
Poor	EM CD8	ATF6B	-0.15	0.025	0.55
Poor	EM CD8	ATF7	-0.074	1	1
Poor	EM CD8	ATF7IP	-0.0094	0.9	1
Poor	EM CD8	ATF7IP2	0.071	0.46	1
Poor	EM CD8	ATG10	0.077	0.21	0.91
Poor	EM CD8	ATG101	0.028	0.47	1
Poor	EM CD8	ATG12	-0.032	0.37	0.98
Poor	EM CD8	ATG13	-0.02	0.5	1
Poor	EM CD8	ATG14	0.027	0.42	0.99
Poor	EM CD8	ATG16L1	-0.033	0.55	1
Poor	EM CD8	ATG16L2	0.068	0.17	0.86
Poor	EM CD8	ATG2A	-0.14	0.075	0.73
Poor	EM CD8	ATG2B	0.012	0.88	1
Poor	EM CD8	ATG3	-0.032	0.6	1
Poor	EM CD8	ATG4A	-0.077	0.14	0.83
Poor	EM CD8	ATG4B	0.00058	0.98	1
Poor	EM CD8	ATG4C	0.047	1	1
Poor	EM CD8	ATG4D	0.018	0.69	1
Poor	EM CD8	ATG5	0.0051	0.87	1
Poor	EM CD8	ATG7	-0.055	0.33	0.97
Poor	EM CD8	ATG9A	0.054	0.44	1
Poor	EM CD8	ATG9B	0.096	0.4	0.99
Poor	EM CD8	ATHL1	-0.075	0.59	1
Poor	EM CD8	ATIC	0.013	0.73	1
Poor	EM CD8	ATL1	-0.014	0.92	1
Poor	EM CD8	ATL2	-0.06	0.31	0.97
Poor	EM CD8	ATL3	-0.04	0.64	1
Poor	EM CD8	ATM	0.043	0.74	1
Poor	EM CD8	ATMIN	-0.056	0.24	0.93
Poor	EM CD8	ATN1	-0.25	1	1
Poor	EM CD8	ATOX1	0.031	0.7	1
Poor	EM CD8	ATP10A	-0.068	0.55	1
Poor	EM CD8	ATP10D	0.017	0.88	1
Poor	EM CD8	ATP11A	0.012	0.9	1
Poor	EM CD8	ATP11B	0.05	0.46	1
Poor	EM CD8	ATP11C	-0.014	0.79	1
Poor	EM CD8	ATP13A1	0.03	0.48	1
Poor	EM CD8	ATP13A2	0.099	0.042	0.64
Poor	EM CD8	ATP13A3	-0.13	0.25	0.93
Poor	EM CD8	ATP13A4	0.0077	0.98	1
Poor	EM CD8	ATP1A1	-0.05	0.55	1
Poor	EM CD8	ATP1A1-AS1	-0.039	0.77	1
Poor	EM CD8	ATP1A3	-0.17	0.063	0.71
Poor	EM CD8	ATP1B1	-0.74	0.015	0.5
Poor	EM CD8	ATP1B3	-0.01	0.89	1
Poor	EM CD8	ATP2A2	-0.23	0.027	0.56
Poor	EM CD8	ATP2A3	-0.069	0.12	0.82
Poor	EM CD8	ATP2B1	-0.069	0.42	0.99
Poor	EM CD8	ATP2B4	-0.07	0.46	1
Poor	EM CD8	ATP2C1	-0.17	0.0054	0.37
Poor	EM CD8	ATP2C2	-0.11	0.53	1
Poor	EM CD8	ATP5A1	-0.025	0.72	1
Poor	EM CD8	ATP5B	-0.0098	0.88	1
Poor	EM CD8	ATP5C1	-0.00057	0.99	1
Poor	EM CD8	ATP5D	0.049	0.46	1
Poor	EM CD8	ATP5E	0.11	0.32	0.97
Poor	EM CD8	ATP5F1	-0.011	0.88	1
Poor	EM CD8	ATP5G1	0.012	0.83	1
Poor	EM CD8	ATP5G2	0.017	0.79	1
Poor	EM CD8	ATP5G3	0.039	0.69	1
Poor	EM CD8	ATP5H	-0.0021	0.97	1
Poor	EM CD8	ATP5I	0.067	0.32	0.97
Poor	EM CD8	ATP5J	0.026	0.71	1
Poor	EM CD8	ATP5J2	-0.036	0.55	1
Poor	EM CD8	ATP5L	-0.013	0.81	1
Poor	EM CD8	ATP5O	-0.013	0.86	1
Poor	EM CD8	ATP5S	-0.077	0.37	0.98
Poor	EM CD8	ATP5SL	0.057	0.31	0.97
Poor	EM CD8	ATP6AP1	0.0086	0.79	1
Poor	EM CD8	ATP6AP1L	-0.08	0.73	1
Poor	EM CD8	ATP6AP2	-0.046	0.16	0.85
Poor	EM CD8	ATP6V0A1	0.2	0.26	0.94
Poor	EM CD8	ATP6V0A2	0.039	0.39	0.99
Poor	EM CD8	ATP6V0B	-0.073	0.15	0.85
Poor	EM CD8	ATP6V0C	-0.15	0.1	0.78
Poor	EM CD8	ATP6V0D1	0.011	0.85	1
Poor	EM CD8	ATP6V0E1	-0.027	0.54	1
Poor	EM CD8	ATP6V0E2	0.062	1	1
Poor	EM CD8	ATP6V0E2-AS1	0.11	0.63	1
Poor	EM CD8	ATP6V1A	-0.019	0.81	1
Poor	EM CD8	ATP6V1B2	0.035	0.56	1
Poor	EM CD8	ATP6V1C1	0.015	0.8	1
Poor	EM CD8	ATP6V1C2	-0.068	0.67	1
Poor	EM CD8	ATP6V1D	-0.063	0.28	0.94
Poor	EM CD8	ATP6V1E1	0.0024	0.96	1
Poor	EM CD8	ATP6V1E2	-0.1	0.39	0.99
Poor	EM CD8	ATP6V1F	-0.0016	0.98	1
Poor	EM CD8	ATP6V1G1	0.016	0.74	1
Poor	EM CD8	ATP6V1G2	0.73	0.00042	0.15
Poor	EM CD8	ATP6V1H	0.0089	0.88	1
Poor	EM CD8	ATP7A	-0.12	0.14	0.84
Poor	EM CD8	ATP7B	-0.15	1	1
Poor	EM CD8	ATP8A1	-0.026	0.74	1
Poor	EM CD8	ATP8A2	0.18	0.36	0.98
Poor	EM CD8	ATP8B1	0.0046	0.97	1
Poor	EM CD8	ATP8B2	-0.057	0.52	1
Poor	EM CD8	ATP8B3	-0.1	0.27	0.94
Poor	EM CD8	ATP8B4	0.23	0.65	1
Poor	EM CD8	ATP9A	-0.19	0.059	0.69
Poor	EM CD8	ATP9B	0.082	0.13	0.82
Poor	EM CD8	ATPAF1	-0.004	0.93	1
Poor	EM CD8	ATPAF2	-0.022	0.66	1
Poor	EM CD8	ATPIF1	-0.031	0.63	1
Poor	EM CD8	ATR	-0.032	0.64	1
Poor	EM CD8	ATRAID	-0.073	0.13	0.82
Poor	EM CD8	ATRIP	0.0063	0.89	1
Poor	EM CD8	ATRN	-0.0086	0.94	1
Poor	EM CD8	ATRX	-0.034	0.33	0.97
Poor	EM CD8	ATXN1	-0.015	0.83	1
Poor	EM CD8	ATXN10	0.028	0.53	1
Poor	EM CD8	ATXN1L	0.015	0.91	1
Poor	EM CD8	ATXN2	-0.014	0.82	1
Poor	EM CD8	ATXN2L	-0.11	0.06	0.69
Poor	EM CD8	ATXN3	-0.0096	0.85	1
Poor	EM CD8	ATXN7	-0.074	0.37	0.98
Poor	EM CD8	ATXN7L1	-0.13	0.055	0.68
Poor	EM CD8	ATXN7L2	-0.084	0.3	0.96
Poor	EM CD8	ATXN7L3	-0.0072	0.94	1
Poor	EM CD8	ATXN7L3B	0.024	0.6	1
Poor	EM CD8	AUH	-0.072	0.21	0.91
Poor	EM CD8	AUNIP	-0.36	0.49	1
Poor	EM CD8	AUP1	-0.034	0.26	0.93
Poor	EM CD8	AURKA	0.055	0.87	1
Poor	EM CD8	AURKAIP1	0.07	0.31	0.97
Poor	EM CD8	AURKAPS1	-0.33	0.29	0.96
Poor	EM CD8	AURKB	0.41	0.35	0.98
Poor	EM CD8	AUTS2	0.054	0.64	1
Poor	EM CD8	AVEN	0.0096	0.86	1
Poor	EM CD8	AVIL	-0.037	0.78	1
Poor	EM CD8	AVL9	-0.091	0.13	0.83
Poor	EM CD8	AVPI1	-0.26	0.086	0.74
Poor	EM CD8	AXIN1	-0.072	0.17	0.87
Poor	EM CD8	AXIN2	-0.18	0.45	1
Poor	EM CD8	AXL	-0.22	0.29	0.95
Poor	EM CD8	AZI2	0.075	0.19	0.89
Poor	EM CD8	AZIN1	0.0046	0.9	1
Poor	EM CD8	AZIN1-AS1	-0.22	0.14	0.84
Poor	EM CD8	AZIN2	0.06	0.54	1
Poor	EM CD8	B2M	-0.019	0.75	1
Poor	EM CD8	B3GALNT1	-0.56	1	1
Poor	EM CD8	B3GALNT2	0.053	0.62	1
Poor	EM CD8	B3GALT2	0.37	0.28	0.95
Poor	EM CD8	B3GALT4	-0.027	0.67	1
Poor	EM CD8	B3GALT6	0.02	0.83	1
Poor	EM CD8	B3GAT3	-0.0088	0.84	1
Poor	EM CD8	B3GLCT	-0.091	0.17	0.86
Poor	EM CD8	B3GNT2	-0.0021	0.97	1
Poor	EM CD8	B3GNT8	0.073	0.5	1
Poor	EM CD8	B3GNT9	0.22	0.22	0.92
Poor	EM CD8	B3GNTL1	-0.067	0.3	0.96
Poor	EM CD8	B4GALNT3	-0.12	0.81	1
Poor	EM CD8	B4GALT1	-0.12	0.24	0.92
Poor	EM CD8	B4GALT2	-0.076	0.52	1
Poor	EM CD8	B4GALT3	0.0071	0.73	1
Poor	EM CD8	B4GALT4	0.16	0.19	0.89
Poor	EM CD8	B4GALT4-AS1	0.13	0.52	1
Poor	EM CD8	B4GALT5	0.086	0.39	0.99
Poor	EM CD8	B4GALT6	-0.47	0.088	0.75
Poor	EM CD8	B4GALT7	0.0061	0.91	1
Poor	EM CD8	B4GAT1	-0.015	0.88	1
Poor	EM CD8	B9D2	-0.019	1	1
Poor	EM CD8	BABAM1	0.026	0.58	1
Poor	EM CD8	BACE1	-0.13	0.33	0.97
Poor	EM CD8	BACH1	-0.16	0.054	0.68
Poor	EM CD8	BACH2	0.17	0.28	0.94
Poor	EM CD8	BAD	-0.028	0.73	1
Poor	EM CD8	BAG1	-0.03	0.58	1
Poor	EM CD8	BAG2	-0.062	0.7	1
Poor	EM CD8	BAG3	-0.13	0.25	0.93
Poor	EM CD8	BAG4	0.047	0.3	0.96
Poor	EM CD8	BAG5	-0.025	0.55	1
Poor	EM CD8	BAG6	-0.2	4.10E-05	0.075
Poor	EM CD8	BAHD1	-0.34	9.30E-05	0.091
Poor	EM CD8	BAIAP2	0.089	0.53	1
Poor	EM CD8	BAIAP2L1	0.1	0.73	1
Poor	EM CD8	BAIAP3	-0.12	0.62	1
Poor	EM CD8	BAK1	0.075	0.34	0.97
Poor	EM CD8	BANF1	0.068	0.28	0.95
Poor	EM CD8	BANP	0.078	0.18	0.88
Poor	EM CD8	BAP1	-0.033	0.45	1
Poor	EM CD8	BARD1	-0.029	0.79	1
Poor	EM CD8	BATF	0.062	0.26	0.94
Poor	EM CD8	BATF3	0.13	0.51	1
Poor	EM CD8	BAX	0.035	0.81	1
Poor	EM CD8	BAZ1A	0.025	0.53	1
Poor	EM CD8	BAZ1B	-0.023	0.61	1
Poor	EM CD8	BAZ2A	0.12	0.29	0.95
Poor	EM CD8	BAZ2B	0.11	0.29	0.96
Poor	EM CD8	BBC3	-0.29	0.066	0.71
Poor	EM CD8	BBIP1	-0.023	0.65	1
Poor	EM CD8	BBS1	0.016	0.82	1
Poor	EM CD8	BBS10	-0.0082	0.71	1
Poor	EM CD8	BBS12	-0.12	0.34	0.97
Poor	EM CD8	BBS2	-0.02	0.82	1
Poor	EM CD8	BBS4	0.074	0.29	0.96
Poor	EM CD8	BBS5	0.11	0.51	1
Poor	EM CD8	BBS7	-0.03	0.48	1
Poor	EM CD8	BBS9	0.029	0.73	1
Poor	EM CD8	BBX	-0.049	0.4	0.99
Poor	EM CD8	BCAP29	-0.13	0.018	0.52
Poor	EM CD8	BCAP31	-0.023	0.63	1
Poor	EM CD8	BCAR3	-0.063	0.8	1
Poor	EM CD8	BCAS2	-0.04	0.34	0.97
Poor	EM CD8	BCAS3	-0.12	0.044	0.65
Poor	EM CD8	BCAS4	-0.064	0.4	0.99
Poor	EM CD8	BCAT1	-0.12	0.78	1
Poor	EM CD8	BCAT2	0.012	0.76	1
Poor	EM CD8	BCCIP	-0.02	0.75	1
Poor	EM CD8	BCDIN3D	0.078	0.27	0.94
Poor	EM CD8	BCDIN3D-AS1	-0.0064	0.97	1
Poor	EM CD8	BCKDHA	-0.001	0.98	1
Poor	EM CD8	BCKDHB	-0.073	0.37	0.98
Poor	EM CD8	BCKDK	-0.013	0.8	1
Poor	EM CD8	BCL10	-0.047	0.45	1
Poor	EM CD8	BCL11B	0.015	0.82	1
Poor	EM CD8	BCL2	0.2	0.24	0.93
Poor	EM CD8	BCL2A1	0.05	0.57	1
Poor	EM CD8	BCL2L1	0.036	0.65	1
Poor	EM CD8	BCL2L11	0.049	0.69	1
Poor	EM CD8	BCL2L12	0.055	0.39	0.99
Poor	EM CD8	BCL2L13	0.03	0.5	1
Poor	EM CD8	BCL2L14	0.5	0.014	0.49
Poor	EM CD8	BCL2L15	-0.24	0.27	0.94
Poor	EM CD8	BCL3	-0.18	0.051	0.67
Poor	EM CD8	BCL6	-0.2	0.39	0.98
Poor	EM CD8	BCL7A	-0.42	0.035	0.6
Poor	EM CD8	BCL7B	0.024	0.65	1
Poor	EM CD8	BCL7C	0.068	0.45	1
Poor	EM CD8	BCL9	-0.001	0.99	1
Poor	EM CD8	BCL9L	-0.08	0.3	0.96
Poor	EM CD8	BCLAF1	-0.026	0.46	1
Poor	EM CD8	BCO2	-0.28	0.13	0.83
Poor	EM CD8	BCOR	0.045	0.48	1
Poor	EM CD8	BCORL1	-0.15	0.26	0.93
Poor	EM CD8	BCR	-0.095	0.25	0.93
Poor	EM CD8	BCS1L	-0.092	0.12	0.82
Poor	EM CD8	BDH1	0.06	0.19	0.89
Poor	EM CD8	BDH2	-0.074	0.13	0.83
Poor	EM CD8	BDP1	-0.008	0.85	1
Poor	EM CD8	BECN1	-0.03	0.39	0.99
Poor	EM CD8	BEND3	0.022	0.72	1
Poor	EM CD8	BEND3P3	0.52	0.0028	0.29
Poor	EM CD8	BEND4	0.029	0.88	1
Poor	EM CD8	BEST4	0.17	0.26	0.93
Poor	EM CD8	BET1	0.036	0.46	1
Poor	EM CD8	BET1L	0.0014	0.98	1
Poor	EM CD8	BEX2	0.12	0.55	1
Poor	EM CD8	BEX4	0.44	0.0016	0.25
Poor	EM CD8	BEX5	0.19	0.29	0.96
Poor	EM CD8	BFAR	-0.012	0.62	1
Poor	EM CD8	BFSP1	-0.086	0.61	1
Poor	EM CD8	BHLHB9	-0.012	0.96	1
Poor	EM CD8	BHLHE40	-0.19	0.11	0.78
Poor	EM CD8	BHLHE40-AS1	-0.25	0.035	0.6
Poor	EM CD8	BICD1	-0.098	0.27	0.94
Poor	EM CD8	BICD2	0.055	0.25	0.93
Poor	EM CD8	BID	-0.032	0.56	1
Poor	EM CD8	BIK	-0.27	0.066	0.71
Poor	EM CD8	BIN1	0.11	0.071	0.73
Poor	EM CD8	BIN2	-0.022	0.52	1
Poor	EM CD8	BIN3	-0.024	0.36	0.98
Poor	EM CD8	BIRC2	0.062	0.14	0.84
Poor	EM CD8	BIRC3	0.018	0.92	1
Poor	EM CD8	BIRC5	-0.082	0.85	1
Poor	EM CD8	BIRC6	0.022	0.79	1
Poor	EM CD8	BIRC6-AS2	-0.28	0.28	0.95
Poor	EM CD8	BISPR	0.14	0.081	0.73
Poor	EM CD8	BIVM	-0.0032	0.96	1
Poor	EM CD8	BLCAP	0.009	0.7	1
Poor	EM CD8	BLK	0.61	0.32	0.97
Poor	EM CD8	BLM	-0.046	0.73	1
Poor	EM CD8	BLMH	0.01	0.9	1
Poor	EM CD8	BLOC1S1	-0.072	0.38	0.98
Poor	EM CD8	BLOC1S2	0.0084	0.86	1
Poor	EM CD8	BLOC1S3	0.12	1	1
Poor	EM CD8	BLOC1S4	0.027	0.56	1
Poor	EM CD8	BLOC1S6	-0.026	0.5	1
Poor	EM CD8	BLVRA	0.044	0.61	1
Poor	EM CD8	BLVRB	-0.078	0.3	0.96
Poor	EM CD8	BLZF1	-0.00017	1	1
Poor	EM CD8	BMF	-0.12	0.44	1
Poor	EM CD8	BMP1	0.053	0.65	1
Poor	EM CD8	BMP2K	-0.25	0.022	0.54
Poor	EM CD8	BMP8A	0.029	0.87	1
Poor	EM CD8	BMPR1A	-0.19	0.0038	0.32
Poor	EM CD8	BMPR2	0.15	0.14	0.84
Poor	EM CD8	BMS1	0.007	0.75	1
Poor	EM CD8	BMS1P20	0.11	0.15	0.85
Poor	EM CD8	BMS1P4	-0.019	0.83	1
Poor	EM CD8	BMS1P5	0.17	0.29	0.95
Poor	EM CD8	BMS1P6	0.028	0.79	1
Poor	EM CD8	BNIP1	0.034	0.48	1
Poor	EM CD8	BNIP2	-0.023	0.56	1
Poor	EM CD8	BNIP3	-0.035	0.58	1
Poor	EM CD8	BNIP3L	-0.13	0.012	0.47
Poor	EM CD8	BNIPL	-0.44	0.082	0.73
Poor	EM CD8	BOD1	-0.027	0.7	1
Poor	EM CD8	BOD1L1	-0.022	0.53	1
Poor	EM CD8	BOLA1	-0.1	0.15	0.85
Poor	EM CD8	BOLA3	0.096	0.2	0.9
Poor	EM CD8	BOLA3-AS1	-0.2	0.26	0.93
Poor	EM CD8	BOP1	0.1	0.21	0.91
Poor	EM CD8	BORA	-0.02	0.79	1
Poor	EM CD8	BPGM	-0.14	0.012	0.47
Poor	EM CD8	BPHL	0.25	0.0034	0.31
Poor	EM CD8	BPNT1	0.03	0.61	1
Poor	EM CD8	BPTF	-0.16	0.0036	0.31
Poor	EM CD8	BRAF	0.02	0.68	1
Poor	EM CD8	BRAP	-0.081	0.0067	0.39
Poor	EM CD8	BRAT1	0.078	0.21	0.91
Poor	EM CD8	BRCA1	-0.14	0.52	1
Poor	EM CD8	BRCA2	0.1	0.61	1
Poor	EM CD8	BRCC3	0.0087	0.9	1
Poor	EM CD8	BRD1	0.046	0.48	1
Poor	EM CD8	BRD2	0.016	0.57	1
Poor	EM CD8	BRD3	0.021	0.49	1
Poor	EM CD8	BRD4	-0.1	0.056	0.69
Poor	EM CD8	BRD7	0.0082	0.89	1
Poor	EM CD8	BRD7P3	-0.67	0.027	0.56
Poor	EM CD8	BRD8	0.00017	1	1
Poor	EM CD8	BRD9	0.012	0.8	1
Poor	EM CD8	BRE	-0.0012	0.97	1
Poor	EM CD8	BRE-AS1	-0.19	0.25	0.93
Poor	EM CD8	BRF1	-0.051	0.14	0.83
Poor	EM CD8	BRF2	-0.026	0.69	1
Poor	EM CD8	BRI3	0.0056	0.96	1
Poor	EM CD8	BRI3BP	0.1	0.38	0.98
Poor	EM CD8	BRICD5	0.1	0.62	1
Poor	EM CD8	BRIP1	0.12	0.61	1
Poor	EM CD8	BRIX1	-0.0099	0.88	1
Poor	EM CD8	BRK1	-0.025	0.52	1
Poor	EM CD8	BRMS1	0.07	0.12	0.82
Poor	EM CD8	BRMS1L	0.0002	1	1
Poor	EM CD8	BROX	-0.072	0.12	0.8
Poor	EM CD8	BRPF1	-0.005	0.92	1
Poor	EM CD8	BRPF3	-0.073	0.3	0.96
Poor	EM CD8	BRWD1	0.029	0.58	1
Poor	EM CD8	BRWD3	0.014	0.91	1
Poor	EM CD8	BSCL2	-0.055	0.76	1
Poor	EM CD8	BSDC1	-0.017	0.68	1
Poor	EM CD8	BSG	0.004	0.95	1
Poor	EM CD8	BSPRY	0.03	0.84	1
Poor	EM CD8	BST2	0.23	0.011	0.47
Poor	EM CD8	BTAF1	0.025	0.69	1
Poor	EM CD8	BTBD1	0.046	0.26	0.93
Poor	EM CD8	BTBD10	0.042	0.56	1
Poor	EM CD8	BTBD11	0.41	0.0034	0.31
Poor	EM CD8	BTBD18	-0.43	0.17	0.86
Poor	EM CD8	BTBD2	-0.097	0.12	0.82
Poor	EM CD8	BTBD6	-0.067	0.12	0.81
Poor	EM CD8	BTBD7	-0.012	0.82	1
Poor	EM CD8	BTBD8	-0.059	0.68	1
Poor	EM CD8	BTBD9	0.09	0.39	0.98
Poor	EM CD8	BTD	-0.025	0.6	1
Poor	EM CD8	BTF3	-0.072	0.2	0.9
Poor	EM CD8	BTF3L4	-0.025	0.58	1
Poor	EM CD8	BTG1	-0.11	0.53	1
Poor	EM CD8	BTG2	0.055	0.62	1
Poor	EM CD8	BTG3	0.081	0.29	0.96
Poor	EM CD8	BTLA	0.077	0.26	0.93
Poor	EM CD8	BTN2A1	-0.003	0.94	1
Poor	EM CD8	BTN2A2	-0.026	0.71	1
Poor	EM CD8	BTN2A3P	0.095	0.33	0.97
Poor	EM CD8	BTN3A1	-0.012	0.82	1
Poor	EM CD8	BTN3A2	-0.0023	0.96	1
Poor	EM CD8	BTN3A3	-0.033	0.45	1
Poor	EM CD8	BTRC	-0.056	0.42	0.99
Poor	EM CD8	BUB1	0.11	0.73	1
Poor	EM CD8	BUB1B	0.27	0.46	1
Poor	EM CD8	BUB3	-0.022	0.42	0.99
Poor	EM CD8	BUD13	-0.0084	0.89	1
Poor	EM CD8	BUD31	0.058	0.25	0.93
Poor	EM CD8	BYSL	0.08	0.62	1
Poor	EM CD8	BZRAP1	0.084	0.41	0.99
Poor	EM CD8	BZRAP1-AS1	0.017	0.59	1
Poor	EM CD8	BZW1	0.026	0.5	1
Poor	EM CD8	BZW2	-0.002	0.99	1
Poor	EM CD8	C10orf105	0.25	0.18	0.88
Poor	EM CD8	C10orf12	0.16	0.11	0.79
Poor	EM CD8	C10orf128	0.14	0.57	1
Poor	EM CD8	C10orf2	0.0044	0.94	1
Poor	EM CD8	C10orf25	-0.31	0.14	0.83
Poor	EM CD8	C10orf32	-0.067	0.26	0.93
Poor	EM CD8	C10orf35	0.15	0.52	1
Poor	EM CD8	C10orf54	0.056	0.27	0.94
Poor	EM CD8	C10orf76	-0.047	0.35	0.98
Poor	EM CD8	C10orf88	-0.04	0.61	1
Poor	EM CD8	C10orf95	0.22	0.15	0.85
Poor	EM CD8	C11orf1	-0.017	0.83	1
Poor	EM CD8	C11orf21	0.059	0.25	0.93
Poor	EM CD8	C11orf24	0.059	0.36	0.98
Poor	EM CD8	C11orf30	0.032	0.61	1
Poor	EM CD8	C11orf31	0.042	0.53	1
Poor	EM CD8	C11orf45	-0.29	0.17	0.86
Poor	EM CD8	C11orf49	-0.054	0.2	0.9
Poor	EM CD8	C11orf54	-0.032	0.56	1
Poor	EM CD8	C11orf57	-0.018	0.74	1
Poor	EM CD8	C11orf58	0.0076	0.87	1
Poor	EM CD8	C11orf63	0.0069	0.94	1
Poor	EM CD8	C11orf68	0.029	0.6	1
Poor	EM CD8	C11orf71	0.061	0.31	0.97
Poor	EM CD8	C11orf73	0.01	0.85	1
Poor	EM CD8	C11orf80	0.0014	0.97	1
Poor	EM CD8	C11orf84	-0.13	0.41	0.99
Poor	EM CD8	C11orf95	0.17	0.27	0.94
Poor	EM CD8	C12orf10	0.0081	0.91	1
Poor	EM CD8	C12orf29	0.022	0.71	1
Poor	EM CD8	C12orf4	0.081	0.38	0.98
Poor	EM CD8	C12orf42	-0.025	0.85	1
Poor	EM CD8	C12orf43	0.016	0.82	1
Poor	EM CD8	C12orf45	-0.18	0.25	0.93
Poor	EM CD8	C12orf49	0.015	0.68	1
Poor	EM CD8	C12orf57	0.061	0.23	0.92
Poor	EM CD8	C12orf60	-0.46	0.022	0.54
Poor	EM CD8	C12orf65	0.0027	0.96	1
Poor	EM CD8	C12orf66	0.02	0.72	1
Poor	EM CD8	C12orf73	0.019	0.77	1
Poor	EM CD8	C12orf75	-0.018	0.82	1
Poor	EM CD8	C12orf76	-0.044	0.48	1
Poor	EM CD8	C12orf79	-0.2	0.4	0.99
Poor	EM CD8	C14orf1	0.054	0.093	0.76
Poor	EM CD8	C14orf119	-0.06	0.13	0.83
Poor	EM CD8	C14orf132	0.21	0.56	1
Poor	EM CD8	C14orf142	-0.032	0.52	1
Poor	EM CD8	C14orf159	0.028	0.41	0.99
Poor	EM CD8	C14orf166	-0.014	0.86	1
Poor	EM CD8	C14orf169	-0.04	0.49	1
Poor	EM CD8	C14orf2	0.00052	0.99	1
Poor	EM CD8	C14orf28	-0.092	0.16	0.86
Poor	EM CD8	C14orf79	-0.21	0.29	0.96
Poor	EM CD8	C14orf80	0.049	0.58	1
Poor	EM CD8	C14orf93	-0.082	0.44	1
Poor	EM CD8	C15orf39	0.088	0.4	0.99
Poor	EM CD8	C15orf40	-0.0017	0.97	1
Poor	EM CD8	C15orf41	-0.041	0.61	1
Poor	EM CD8	C15orf52	0.11	0.43	1
Poor	EM CD8	C15orf53	-0.13	0.45	1
Poor	EM CD8	C15orf57	-0.072	0.27	0.94
Poor	EM CD8	C15orf61	-0.028	0.75	1
Poor	EM CD8	C15orf62	-0.46	0.023	0.54
Poor	EM CD8	C16orf13	0.032	0.65	1
Poor	EM CD8	C16orf45	0.13	0.39	0.99
Poor	EM CD8	C16orf46	-0.089	0.78	1
Poor	EM CD8	C16orf52	-0.073	0.54	1
Poor	EM CD8	C16orf54	-0.058	0.64	1
Poor	EM CD8	C16orf58	-0.048	0.14	0.83
Poor	EM CD8	C16orf59	0.056	0.89	1
Poor	EM CD8	C16orf62	-0.06	0.0066	0.39
Poor	EM CD8	C16orf70	0.035	0.44	1
Poor	EM CD8	C16orf72	-0.022	0.46	1
Poor	EM CD8	C16orf74	-0.081	0.65	1
Poor	EM CD8	C16orf86	0.15	0.19	0.89
Poor	EM CD8	C16orf87	0.061	0.64	1
Poor	EM CD8	C16orf91	0.05	0.45	1
Poor	EM CD8	C16orf95	0.066	0.74	1
Poor	EM CD8	C17orf100	-0.14	0.42	0.99
Poor	EM CD8	C17orf51	-0.13	0.42	0.99
Poor	EM CD8	C17orf53	0.34	0.2	0.9
Poor	EM CD8	C17orf58	-0.17	0.14	0.83
Poor	EM CD8	C17orf59	-0.0066	0.87	1
Poor	EM CD8	C17orf62	0.012	0.7	1
Poor	EM CD8	C17orf67	-0.041	0.69	1
Poor	EM CD8	C17orf75	0.14	0.033	0.59
Poor	EM CD8	C17orf80	0.016	0.75	1
Poor	EM CD8	C17orf85	-0.0098	0.81	1
Poor	EM CD8	C17orf89	-0.024	0.73	1
Poor	EM CD8	C17orf97	-0.012	0.96	1
Poor	EM CD8	C18orf21	-0.057	0.35	0.98
Poor	EM CD8	C18orf25	0.091	0.19	0.89
Poor	EM CD8	C18orf54	-0.075	0.43	0.99
Poor	EM CD8	C18orf8	-0.028	0.13	0.82
Poor	EM CD8	C19orf12	0.014	0.64	1
Poor	EM CD8	C19orf24	0.12	0.11	0.79
Poor	EM CD8	C19orf25	-0.039	0.28	0.95
Poor	EM CD8	C19orf35	0.017	0.93	1
Poor	EM CD8	C19orf43	0.037	0.41	0.99
Poor	EM CD8	C19orf44	0.18	0.14	0.83
Poor	EM CD8	C19orf47	-0.1	0.36	0.98
Poor	EM CD8	C19orf48	-0.0079	0.96	1
Poor	EM CD8	C19orf52	-0.01	0.79	1
Poor	EM CD8	C19orf53	0.04	0.52	1
Poor	EM CD8	C19orf54	0.033	0.61	1
Poor	EM CD8	C19orf57	-0.044	0.87	1
Poor	EM CD8	C19orf60	0.041	0.62	1
Poor	EM CD8	C19orf66	0.068	0.43	1
Poor	EM CD8	C19orf68	0.26	0.084	0.74
Poor	EM CD8	C19orf70	0.1	0.056	0.69
Poor	EM CD8	C19orf71	-0.45	0.022	0.54
Poor	EM CD8	C1D	-0.13	0.16	0.85
Poor	EM CD8	C1GALT1	0.08	0.096	0.76
Poor	EM CD8	C1GALT1C1	-0.076	0.22	0.92
Poor	EM CD8	C1orf101	-0.38	0.0099	0.45
Poor	EM CD8	C1orf109	0.035	0.56	1
Poor	EM CD8	C1orf112	0.0043	0.97	1
Poor	EM CD8	C1orf115	-0.52	1	1
Poor	EM CD8	C1orf122	0.043	0.57	1
Poor	EM CD8	C1orf123	-0.11	0.19	0.89
Poor	EM CD8	C1orf131	-0.016	0.81	1
Poor	EM CD8	C1orf159	-0.039	0.6	1
Poor	EM CD8	C1orf162	-0.16	0.42	0.99
Poor	EM CD8	C1orf174	0.056	0.18	0.88
Poor	EM CD8	C1orf177	-0.35	0.077	0.73
Poor	EM CD8	C1orf198	-0.11	0.49	1
Poor	EM CD8	C1orf204	0.048	0.79	1
Poor	EM CD8	C1orf21	-0.075	0.47	1
Poor	EM CD8	C1orf216	0.063	0.31	0.96
Poor	EM CD8	C1orf228	-0.065	0.72	1
Poor	EM CD8	C1orf233	0.0018	0.99	1
Poor	EM CD8	C1orf27	-0.019	0.68	1
Poor	EM CD8	C1orf35	-0.074	0.35	0.98
Poor	EM CD8	C1orf43	-0.027	0.5	1
Poor	EM CD8	C1orf50	-0.03	0.55	1
Poor	EM CD8	C1orf52	-0.041	0.54	1
Poor	EM CD8	C1orf54	-0.08	0.72	1
Poor	EM CD8	C1orf56	-0.059	0.63	1
Poor	EM CD8	C1orf61	-0.11	0.42	0.99
Poor	EM CD8	C1orf74	0.028	0.72	1
Poor	EM CD8	C1QBP	0.078	0.22	0.92
Poor	EM CD8	C1QL3	0.0078	0.98	1
Poor	EM CD8	C1QTNF3	-0.062	0.69	1
Poor	EM CD8	C1QTNF6	0.033	0.75	1
Poor	EM CD8	C1R	0.12	0.44	1
Poor	EM CD8	C1RL	-0.022	0.82	1
Poor	EM CD8	C1RL-AS1	0.11	0.42	0.99
Poor	EM CD8	C20orf194	0.00068	1	1
Poor	EM CD8	C20orf196	0.097	0.048	0.66
Poor	EM CD8	C20orf197	-0.19	1	1
Poor	EM CD8	C20orf24	0.069	0.31	0.97
Poor	EM CD8	C20orf27	-0.026	0.76	1
Poor	EM CD8	C20orf96	-0.2	0.25	0.93
Poor	EM CD8	C21orf2	0.004	0.95	1
Poor	EM CD8	C21orf33	0.05	0.26	0.93
Poor	EM CD8	C21orf58	-0.12	0.47	1
Poor	EM CD8	C21orf59	-0.033	0.18	0.89
Poor	EM CD8	C21orf62-AS1	0.1	0.27	0.94
Poor	EM CD8	C21orf91	0.095	0.11	0.79
Poor	EM CD8	C22orf15	0.21	0.26	0.93
Poor	EM CD8	C22orf24	0.85	0.0017	0.25
Poor	EM CD8	C22orf29	0.048	0.28	0.95
Poor	EM CD8	C22orf34	0.23	0.0041	0.32
Poor	EM CD8	C22orf39	-0.022	0.59	1
Poor	EM CD8	C22orf46	0.052	0.64	1
Poor	EM CD8	C2CD2	-0.052	0.78	1
Poor	EM CD8	C2CD2L	0.015	0.76	1
Poor	EM CD8	C2CD3	0.077	0.49	1
Poor	EM CD8	C2CD4D	0.43	0.013	0.49
Poor	EM CD8	C2CD5	0.0059	0.79	1
Poor	EM CD8	C2orf15	0.0009	1	1
Poor	EM CD8	C2orf27A	-0.22	0.13	0.82
Poor	EM CD8	C2orf42	-0.11	0.00037	0.14
Poor	EM CD8	C2orf44	0.022	0.59	1
Poor	EM CD8	C2orf47	-0.0066	0.94	1
Poor	EM CD8	C2orf48	-0.39	0.41	0.99
Poor	EM CD8	C2orf49	0.042	0.43	0.99
Poor	EM CD8	C2orf68	0.0054	0.91	1
Poor	EM CD8	C2orf69	-0.0055	0.91	1
Poor	EM CD8	C2orf74	0.009	0.9	1
Poor	EM CD8	C2orf76	-0.15	0.12	0.81
Poor	EM CD8	C2orf81	-0.46	0.22	0.92
Poor	EM CD8	C3AR1	0.079	0.42	0.99
Poor	EM CD8	C3orf14	0.082	0.74	1
Poor	EM CD8	C3orf17	-0.0053	0.89	1
Poor	EM CD8	C3orf18	0.081	0.34	0.97
Poor	EM CD8	C3orf33	-0.027	0.77	1
Poor	EM CD8	C3orf35	-0.29	0.12	0.81
Poor	EM CD8	C3orf38	-0.014	0.65	1
Poor	EM CD8	C3orf58	0.16	0.38	0.98
Poor	EM CD8	C3orf62	0.034	0.71	1
Poor	EM CD8	C4orf27	-0.00073	0.99	1
Poor	EM CD8	C4orf29	-0.014	0.84	1
Poor	EM CD8	C4orf3	0.032	0.47	1
Poor	EM CD8	C4orf32	0.015	1	1
Poor	EM CD8	C4orf33	0.12	0.31	0.97
Poor	EM CD8	C4orf46	-0.013	0.9	1
Poor	EM CD8	C4orf48	0.18	1	1
Poor	EM CD8	C5	0.1	0.56	1
Poor	EM CD8	C5orf15	0.04	0.35	0.98
Poor	EM CD8	C5orf17	0.43	0.67	1
Poor	EM CD8	C5orf22	0.05	0.19	0.89
Poor	EM CD8	C5orf24	0.037	0.52	1
Poor	EM CD8	C5orf28	-0.036	0.59	1
Poor	EM CD8	C5orf30	-0.12	0.39	0.99
Poor	EM CD8	C5orf34	-0.098	0.41	0.99
Poor	EM CD8	C5orf42	0.13	0.3	0.96
Poor	EM CD8	C5orf45	-0.1	0.43	1
Poor	EM CD8	C5orf51	-0.0068	0.93	1
Poor	EM CD8	C5orf56	-0.02	0.72	1
Poor	EM CD8	C5orf58	0.18	0.33	0.97
Poor	EM CD8	C5orf63	-0.071	0.56	1
Poor	EM CD8	C5orf66	-0.024	0.9	1
Poor	EM CD8	C6orf1	-0.052	0.3	0.96
Poor	EM CD8	C6orf106	-0.074	0.37	0.98
Poor	EM CD8	C6orf120	0.028	0.62	1
Poor	EM CD8	C6orf136	-0.088	0.14	0.83
Poor	EM CD8	C6orf163	-0.039	0.82	1
Poor	EM CD8	C6orf201	0.16	0.038	0.62
Poor	EM CD8	C6orf203	-0.045	0.3	0.96
Poor	EM CD8	C6orf226	0.011	0.88	1
Poor	EM CD8	C6orf229	0.42	0.078	0.73
Poor	EM CD8	C6orf47	0.046	0.48	1
Poor	EM CD8	C6orf48	-0.078	0.21	0.91
Poor	EM CD8	C6orf62	-0.0079	0.89	1
Poor	EM CD8	C6orf89	-0.0025	0.96	1
Poor	EM CD8	C6orf99	0.26	0.39	0.98
Poor	EM CD8	C7orf13	-0.27	1	1
Poor	EM CD8	C7orf25	0.07	0.48	1
Poor	EM CD8	C7orf26	-0.046	0.33	0.97
Poor	EM CD8	C7orf31	-0.14	0.091	0.75
Poor	EM CD8	C7orf43	-0.27	2.70E-06	0.035
Poor	EM CD8	C7orf49	0.044	0.45	1
Poor	EM CD8	C7orf50	0.039	0.71	1
Poor	EM CD8	C7orf55	-0.13	0.49	1
Poor	EM CD8	C7orf60	-0.024	0.7	1
Poor	EM CD8	C7orf73	-0.039	0.42	0.99
Poor	EM CD8	C8G	-0.067	0.49	1
Poor	EM CD8	C8orf31	-0.19	0.3	0.96
Poor	EM CD8	C8orf33	0.00068	0.99	1
Poor	EM CD8	C8orf37	0.042	0.78	1
Poor	EM CD8	C8orf44	-0.087	0.44	1
Poor	EM CD8	C8orf46	0.0098	0.95	1
Poor	EM CD8	C8orf58	0.15	0.034	0.59
Poor	EM CD8	C8orf59	-0.062	0.084	0.74
Poor	EM CD8	C8orf76	0.22	0.08	0.73
Poor	EM CD8	C8orf82	0.024	0.77	1
Poor	EM CD8	C9orf114	0.069	0.1	0.77
Poor	EM CD8	C9orf117	-0.11	0.42	0.99
Poor	EM CD8	C9orf131	-0.26	0.26	0.93
Poor	EM CD8	C9orf139	-0.44	0.0078	0.41
Poor	EM CD8	C9orf142	0.041	0.4	0.99
Poor	EM CD8	C9orf156	-0.06	0.25	0.93
Poor	EM CD8	C9orf16	0.058	0.37	0.98
Poor	EM CD8	C9orf172	-0.072	0.64	1
Poor	EM CD8	C9orf3	-0.038	0.72	1
Poor	EM CD8	C9orf40	-0.044	0.6	1
Poor	EM CD8	C9orf64	0.13	0.12	0.82
Poor	EM CD8	C9orf66	0.3	0.052	0.68
Poor	EM CD8	C9orf69	0.07	0.21	0.91
Poor	EM CD8	C9orf72	-0.061	0.44	1
Poor	EM CD8	C9orf78	0.0032	0.95	1
Poor	EM CD8	C9orf84	-0.32	0.39	0.99
Poor	EM CD8	C9orf85	0.072	0.18	0.88
Poor	EM CD8	C9orf89	-0.084	0.35	0.98
Poor	EM CD8	C9orf9	-0.33	0.092	0.76
Poor	EM CD8	C9orf91	-0.036	0.59	1
Poor	EM CD8	CA11	-0.33	0.078	0.73
Poor	EM CD8	CA13	0.16	0.32	0.97
Poor	EM CD8	CA14	0.038	0.85	1
Poor	EM CD8	CA2	0.23	0.76	1
Poor	EM CD8	CA5B	0.0011	0.99	1
Poor	EM CD8	CA5BP1	-0.1	0.079	0.73
Poor	EM CD8	CA6	0.47	0.069	0.72
Poor	EM CD8	CAAP1	-0.011	0.83	1
Poor	EM CD8	CAB39	-0.035	0.24	0.92
Poor	EM CD8	CAB39L	0.22	0.053	0.68
Poor	EM CD8	CABIN1	0.044	0.4	0.99
Poor	EM CD8	CABLES2	-0.0035	0.97	1
Poor	EM CD8	CACFD1	-0.03	0.81	1
Poor	EM CD8	CACNA1C	-0.22	0.16	0.86
Poor	EM CD8	CACNA1C-AS1	0.1	0.57	1
Poor	EM CD8	CACNA1C-AS2	-0.24	0.051	0.67
Poor	EM CD8	CACNA1F	-0.42	0.013	0.49
Poor	EM CD8	CACNA1H	0.31	1	1
Poor	EM CD8	CACNA1I	0.27	0.5	1
Poor	EM CD8	CACNA2D2	-0.2	0.38	0.98
Poor	EM CD8	CACNA2D4	-0.22	0.24	0.93
Poor	EM CD8	CACNB1	-0.027	0.76	1
Poor	EM CD8	CACNB2	0.1	0.48	1
Poor	EM CD8	CACNB3	-0.2	0.23	0.92
Poor	EM CD8	CACTIN	0.0018	0.98	1
Poor	EM CD8	CACUL1	-0.16	0.0022	0.26
Poor	EM CD8	CACYBP	-0.055	0.61	1
Poor	EM CD8	CAD	0.057	0.59	1
Poor	EM CD8	CADM1	-0.012	0.94	1
Poor	EM CD8	CALCOCO1	-0.051	0.31	0.97
Poor	EM CD8	CALCOCO2	0.06	0.17	0.87
Poor	EM CD8	CALHM2	-0.037	0.43	1
Poor	EM CD8	CALM1	0.011	0.82	1
Poor	EM CD8	CALM2	-0.021	0.64	1
Poor	EM CD8	CALM3	-0.086	0.36	0.98
Poor	EM CD8	CALML4	-0.034	0.74	1
Poor	EM CD8	CALR	-0.044	0.58	1
Poor	EM CD8	CALU	0.0068	0.9	1
Poor	EM CD8	CALY	-0.046	0.86	1
Poor	EM CD8	CAMK1	-0.11	0.37	0.98
Poor	EM CD8	CAMK1D	0.033	0.72	1
Poor	EM CD8	CAMK2D	-0.074	0.12	0.81
Poor	EM CD8	CAMK2G	-0.049	0.64	1
Poor	EM CD8	CAMK2N1	-0.42	0.041	0.63
Poor	EM CD8	CAMK4	-0.049	0.39	0.98
Poor	EM CD8	CAMKK1	0.052	0.63	1
Poor	EM CD8	CAMKK2	0.073	0.25	0.93
Poor	EM CD8	CAMKMT	0.0078	0.89	1
Poor	EM CD8	CAMLG	-0.039	0.53	1
Poor	EM CD8	CAMSAP1	0.02	0.8	1
Poor	EM CD8	CAMSAP2	0.25	0.58	1
Poor	EM CD8	CAMTA1	-0.048	0.52	1
Poor	EM CD8	CAMTA2	-0.13	0.03	0.57
Poor	EM CD8	CAND1	-0.032	0.59	1
Poor	EM CD8	CAND2	-0.16	0.61	1
Poor	EM CD8	CANT1	-0.25	0.004	0.32
Poor	EM CD8	CANX	-0.0074	0.82	1
Poor	EM CD8	CAP1	-0.025	0.71	1
Poor	EM CD8	CAPG	0.26	0.11	0.8
Poor	EM CD8	CAPN1	-0.009	0.8	1
Poor	EM CD8	CAPN10	0.034	0.57	1
Poor	EM CD8	CAPN10-AS1	-0.065	0.7	1
Poor	EM CD8	CAPN12	0.18	0.15	0.85
Poor	EM CD8	CAPN14	0.11	0.78	1
Poor	EM CD8	CAPN15	-0.21	0.016	0.51
Poor	EM CD8	CAPN2	0.022	0.37	0.98
Poor	EM CD8	CAPN3	0.17	0.23	0.92
Poor	EM CD8	CAPN5	0.0048	0.97	1
Poor	EM CD8	CAPN7	0.023	0.52	1
Poor	EM CD8	CAPNS1	-0.17	0.013	0.49
Poor	EM CD8	CAPRIN1	0.005	0.94	1
Poor	EM CD8	CAPRIN2	-0.1	0.21	0.91
Poor	EM CD8	CAPS	0.017	0.82	1
Poor	EM CD8	CAPS2	0.41	0.0045	0.34
Poor	EM CD8	CAPZA1	0.0087	0.83	1
Poor	EM CD8	CAPZA2	-0.0037	0.94	1
Poor	EM CD8	CAPZB	-0.093	0.12	0.81
Poor	EM CD8	CARD11	0.073	0.16	0.85
Poor	EM CD8	CARD14	-0.026	0.91	1
Poor	EM CD8	CARD16	0.054	0.47	1
Poor	EM CD8	CARD17	0.079	0.43	1
Poor	EM CD8	CARD6	0.24	0.4	0.99
Poor	EM CD8	CARD8	0.058	0.27	0.94
Poor	EM CD8	CARD8-AS1	-0.096	0.37	0.98
Poor	EM CD8	CARF	-0.17	1	1
Poor	EM CD8	CARHSP1	-0.0012	0.99	1
Poor	EM CD8	CARKD	0.0058	0.9	1
Poor	EM CD8	CARM1	-0.039	0.57	1
Poor	EM CD8	CARNMT1	0.069	0.38	0.98
Poor	EM CD8	CARNS1	-0.19	0.042	0.64
Poor	EM CD8	CARS	0.013	0.68	1
Poor	EM CD8	CARS2	-0.018	0.62	1
Poor	EM CD8	CASC3	-0.041	1	1
Poor	EM CD8	CASC4	0.022	0.43	0.99
Poor	EM CD8	CASC5	0.11	0.79	1
Poor	EM CD8	CASC8	-0.039	0.83	1
Poor	EM CD8	CASD1	0.021	0.59	1
Poor	EM CD8	CASK	0.058	0.61	1
Poor	EM CD8	CASP1	0.078	0.25	0.93
Poor	EM CD8	CASP10	0.21	0.11	0.78
Poor	EM CD8	CASP1P2	0.26	0.29	0.96
Poor	EM CD8	CASP2	0.015	0.8	1
Poor	EM CD8	CASP3	-0.053	0.61	1
Poor	EM CD8	CASP4	0.061	0.36	0.98
Poor	EM CD8	CASP6	-0.046	0.27	0.94
Poor	EM CD8	CASP7	-0.00095	0.99	1
Poor	EM CD8	CASP8	0.045	0.41	0.99
Poor	EM CD8	CASP8AP2	-0.048	0.13	0.83
Poor	EM CD8	CASP9	-0.068	0.33	0.97
Poor	EM CD8	CASS4	-0.1	0.21	0.91
Poor	EM CD8	CAST	-0.13	0.053	0.68
Poor	EM CD8	CASZ1	0.12	0.24	0.93
Poor	EM CD8	CAT	-0.012	0.84	1
Poor	EM CD8	CATSPER2	-0.16	0.18	0.88
Poor	EM CD8	CATSPER2P1	-0.059	0.7	1
Poor	EM CD8	CATSPER3	0.19	0.27	0.94
Poor	EM CD8	CATSPERB	0.24	0.18	0.88
Poor	EM CD8	CATSPERG	0.018	0.91	1
Poor	EM CD8	CBFA2T2	0.0016	0.98	1
Poor	EM CD8	CBFB	-0.0017	0.96	1
Poor	EM CD8	CBL	0.0039	0.97	1
Poor	EM CD8	CBLB	0.038	0.54	1
Poor	EM CD8	CBLL1	-0.095	0.082	0.73
Poor	EM CD8	CBR1	-0.061	0.43	1
Poor	EM CD8	CBR3	-0.061	0.73	1
Poor	EM CD8	CBR3-AS1	-0.32	0.11	0.8
Poor	EM CD8	CBR4	-0.021	1	1
Poor	EM CD8	CBWD1	-0.035	0.46	1
Poor	EM CD8	CBWD2	-0.025	0.55	1
Poor	EM CD8	CBWD3	0.17	0.1	0.77
Poor	EM CD8	CBWD5	0.055	0.46	1
Poor	EM CD8	CBWD6	-0.041	0.72	1
Poor	EM CD8	CBX1	-0.068	1	1
Poor	EM CD8	CBX2	0.14	0.79	1
Poor	EM CD8	CBX3	-0.086	0.36	0.98
Poor	EM CD8	CBX3P2	-0.12	0.27	0.94
Poor	EM CD8	CBX4	-0.057	0.39	0.99
Poor	EM CD8	CBX5	0.055	0.73	1
Poor	EM CD8	CBX6	-0.19	0.0011	0.22
Poor	EM CD8	CBX7	0.029	0.87	1
Poor	EM CD8	CBX8	-0.18	0.07	0.73
Poor	EM CD8	CBY1	0.041	0.5	1
Poor	EM CD8	CC2D1A	-0.0097	0.86	1
Poor	EM CD8	CC2D1B	0.0097	0.9	1
Poor	EM CD8	CC2D2A	-0.21	0.44	1
Poor	EM CD8	CCAR1	-0.0027	0.95	1
Poor	EM CD8	CCAR2	0.013	0.69	1
Poor	EM CD8	CCBL1	0.043	0.29	0.95
Poor	EM CD8	CCBL2	-0.023	0.71	1
Poor	EM CD8	CCDC101	0.036	0.28	0.95
Poor	EM CD8	CCDC102A	0.11	0.15	0.85
Poor	EM CD8	CCDC102B	-0.24	0.098	0.77
Poor	EM CD8	CCDC107	0.071	1	1
Poor	EM CD8	CCDC109B	0.0046	0.93	1
Poor	EM CD8	CCDC112	-0.07	0.64	1
Poor	EM CD8	CCDC114	-0.013	0.94	1
Poor	EM CD8	CCDC115	-0.045	0.39	0.98
Poor	EM CD8	CCDC117	0.15	0.045	0.65
Poor	EM CD8	CCDC12	0.034	0.57	1
Poor	EM CD8	CCDC120	-0.094	0.33	0.97
Poor	EM CD8	CCDC121	-0.32	0.2	0.89
Poor	EM CD8	CCDC122	0.39	1	1
Poor	EM CD8	CCDC124	0.053	0.42	0.99
Poor	EM CD8	CCDC125	0.047	0.46	1
Poor	EM CD8	CCDC126	-0.14	0.023	0.54
Poor	EM CD8	CCDC127	-0.017	0.42	0.99
Poor	EM CD8	CCDC13	-0.25	0.27	0.94
Poor	EM CD8	CCDC130	-0.027	0.62	1
Poor	EM CD8	CCDC134	0.068	0.47	1
Poor	EM CD8	CCDC136	-0.043	0.76	1
Poor	EM CD8	CCDC137	0.02	0.61	1
Poor	EM CD8	CCDC138	-0.02	0.77	1
Poor	EM CD8	CCDC14	-0.0069	0.92	1
Poor	EM CD8	CCDC141	0.29	0.02	0.54
Poor	EM CD8	CCDC142	-0.038	0.59	1
Poor	EM CD8	CCDC144A	-2.1	0.012	0.47
Poor	EM CD8	CCDC144B	0.02	0.88	1
Poor	EM CD8	CCDC146	0.13	0.15	0.85
Poor	EM CD8	CCDC15	0.088	0.44	1
Poor	EM CD8	CCDC150	-0.25	0.6	1
Poor	EM CD8	CCDC152	0.023	0.83	1
Poor	EM CD8	CCDC157	-0.19	0.065	0.71
Poor	EM CD8	CCDC159	0.053	0.56	1
Poor	EM CD8	CCDC163P	-0.0049	0.97	1
Poor	EM CD8	CCDC167	-0.088	0.34	0.97
Poor	EM CD8	CCDC168	-0.81	1	1
Poor	EM CD8	CCDC17	-0.4	0.069	0.72
Poor	EM CD8	CCDC171	-0.053	0.71	1
Poor	EM CD8	CCDC174	0.06	0.32	0.97
Poor	EM CD8	CCDC176	0.018	0.89	1
Poor	EM CD8	CCDC18	-0.011	0.9	1
Poor	EM CD8	CCDC183	-0.14	0.4	0.99
Poor	EM CD8	CCDC183-AS1	0.14	0.2	0.9
Poor	EM CD8	CCDC186	-0.065	0.22	0.92
Poor	EM CD8	CCDC22	0.039	0.24	0.93
Poor	EM CD8	CCDC24	-0.19	0.46	1
Poor	EM CD8	CCDC25	-0.066	0.19	0.89
Poor	EM CD8	CCDC28A	-0.028	0.52	1
Poor	EM CD8	CCDC28B	0.19	0.18	0.88
Poor	EM CD8	CCDC30	-0.13	0.42	0.99
Poor	EM CD8	CCDC34	-0.091	0.58	1
Poor	EM CD8	CCDC39	0.43	0.028	0.56
Poor	EM CD8	CCDC43	0.018	0.83	1
Poor	EM CD8	CCDC47	-0.1	0.46	1
Poor	EM CD8	CCDC50	-0.13	0.63	1
Poor	EM CD8	CCDC51	-0.036	0.61	1
Poor	EM CD8	CCDC53	0.0039	0.93	1
Poor	EM CD8	CCDC57	0.055	0.52	1
Poor	EM CD8	CCDC58	-0.013	0.91	1
Poor	EM CD8	CCDC59	-0.012	0.76	1
Poor	EM CD8	CCDC6	-0.046	0.49	1
Poor	EM CD8	CCDC61	0.061	0.2	0.9
Poor	EM CD8	CCDC62	-0.2	0.41	0.99
Poor	EM CD8	CCDC64	-0.011	0.91	1
Poor	EM CD8	CCDC65	-0.0034	0.97	1
Poor	EM CD8	CCDC66	-0.038	0.58	1
Poor	EM CD8	CCDC69	0.035	0.38	0.98
Poor	EM CD8	CCDC7	-0.035	0.74	1
Poor	EM CD8	CCDC71L	-0.22	0.016	0.51
Poor	EM CD8	CCDC77	-0.086	0.17	0.86
Poor	EM CD8	CCDC78	-0.06	0.71	1
Poor	EM CD8	CCDC81	0.071	0.78	1
Poor	EM CD8	CCDC82	-0.024	0.53	1
Poor	EM CD8	CCDC84	0.0017	0.98	1
Poor	EM CD8	CCDC85B	0.2	0.06	0.69
Poor	EM CD8	CCDC85C	-0.21	0.28	0.95
Poor	EM CD8	CCDC86	0.045	0.49	1
Poor	EM CD8	CCDC88A	0.0035	0.98	1
Poor	EM CD8	CCDC88B	0.096	0.29	0.95
Poor	EM CD8	CCDC88C	0.022	0.79	1
Poor	EM CD8	CCDC9	0.06	0.16	0.85
Poor	EM CD8	CCDC90B	-0.02	0.59	1
Poor	EM CD8	CCDC91	0.0026	0.95	1
Poor	EM CD8	CCDC92	0.051	0.47	1
Poor	EM CD8	CCDC93	-0.013	0.88	1
Poor	EM CD8	CCDC94	0.052	1	1
Poor	EM CD8	CCDC96	0.46	0.009	0.43
Poor	EM CD8	CCDC97	0.021	0.69	1
Poor	EM CD8	CCHCR1	-0.27	1	1
Poor	EM CD8	CCL20	0.24	0.37	0.98
Poor	EM CD8	CCL28	-0.024	0.85	1
Poor	EM CD8	CCL3L1	-0.037	0.92	1
Poor	EM CD8	CCL4L1	0.2	0.11	0.79
Poor	EM CD8	CCL4L2	-0.025	0.88	1
Poor	EM CD8	CCL5	-0.053	0.43	1
Poor	EM CD8	CCM2	0.025	0.56	1
Poor	EM CD8	CCNA2	0.081	0.83	1
Poor	EM CD8	CCNB1	-0.18	0.56	1
Poor	EM CD8	CCNB1IP1	-0.049	0.61	1
Poor	EM CD8	CCNB2	-0.14	0.75	1
Poor	EM CD8	CCNC	-0.092	0.073	0.73
Poor	EM CD8	CCND1	0.3	1	1
Poor	EM CD8	CCND2	0.0098	0.93	1
Poor	EM CD8	CCND3	0.061	0.39	0.99
Poor	EM CD8	CCNDBP1	-0.059	0.067	0.72
Poor	EM CD8	CCNE1	-0.026	0.92	1
Poor	EM CD8	CCNE2	0.14	0.66	1
Poor	EM CD8	CCNF	0.064	0.67	1
Poor	EM CD8	CCNG1	-0.082	0.015	0.5
Poor	EM CD8	CCNG2	-0.00051	0.99	1
Poor	EM CD8	CCNH	0.051	0.55	1
Poor	EM CD8	CCNI	-0.1	0.0094	0.44
Poor	EM CD8	CCNI2	0.43	0.00095	0.22
Poor	EM CD8	CCNJ	-0.0094	0.93	1
Poor	EM CD8	CCNK	0.078	0.4	0.99
Poor	EM CD8	CCNL1	-0.032	0.41	0.99
Poor	EM CD8	CCNL2	0.056	0.33	0.97
Poor	EM CD8	CCNT1	-0.004	0.95	1
Poor	EM CD8	CCNT2	0.028	0.59	1
Poor	EM CD8	CCNT2-AS1	0.27	0.18	0.88
Poor	EM CD8	CCNY	-0.013	0.77	1
Poor	EM CD8	CCNYL1	-0.15	0.17	0.86
Poor	EM CD8	CCP110	-0.0057	0.95	1
Poor	EM CD8	CCPG1	-0.28	0.014	0.49
Poor	EM CD8	CCR1	0.36	0.0067	0.39
Poor	EM CD8	CCR10	-0.12	0.52	1
Poor	EM CD8	CCR2	0.19	0.24	0.93
Poor	EM CD8	CCR3	0.066	0.84	1
Poor	EM CD8	CCR4	-0.09	0.71	1
Poor	EM CD8	CCR5	0.18	0.095	0.76
Poor	EM CD8	CCR6	0.21	0.5	1
Poor	EM CD8	CCR7	0.067	0.82	1
Poor	EM CD8	CCR8	0.074	0.84	1
Poor	EM CD8	CCR9	0.49	0.096	0.76
Poor	EM CD8	CCRL2	-0.094	0.2	0.89
Poor	EM CD8	CCS	0.097	1	1
Poor	EM CD8	CCSAP	-0.05	0.55	1
Poor	EM CD8	CCSER2	-0.0012	0.98	1
Poor	EM CD8	CCT2	-0.061	0.3	0.96
Poor	EM CD8	CCT3	-0.017	0.74	1
Poor	EM CD8	CCT4	-0.0025	0.96	1
Poor	EM CD8	CCT5	0.0026	0.98	1
Poor	EM CD8	CCT6A	-0.037	0.44	1
Poor	EM CD8	CCT6B	0.25	0.074	0.73
Poor	EM CD8	CCT6P1	-0.1	0.14	0.84
Poor	EM CD8	CCT6P3	-0.25	0.0064	0.38
Poor	EM CD8	CCT7	-0.0083	0.85	1
Poor	EM CD8	CCT8	-0.027	0.73	1
Poor	EM CD8	CCZ1	-0.085	0.32	0.97
Poor	EM CD8	CCZ1B	-0.13	0.05	0.67
Poor	EM CD8	CD101	0.18	0.48	1
Poor	EM CD8	CD109	0.44	0.45	1
Poor	EM CD8	CD151	0.0022	0.97	1
Poor	EM CD8	CD160	0.19	0.25	0.93
Poor	EM CD8	CD164	0.069	0.061	0.7
Poor	EM CD8	CD2	0.021	0.74	1
Poor	EM CD8	CD200	1.2	0.0083	0.42
Poor	EM CD8	CD200R1	-0.058	0.59	1
Poor	EM CD8	CD226	-0.2	0.12	0.82
Poor	EM CD8	CD244	-0.0038	0.96	1
Poor	EM CD8	CD247	0.032	0.44	1
Poor	EM CD8	CD248	0.26	0.31	0.97
Poor	EM CD8	CD27	0.058	0.62	1
Poor	EM CD8	CD27-AS1	0.1	0.4	0.99
Poor	EM CD8	CD274	-0.15	0.02	0.54
Poor	EM CD8	CD28	0.11	0.33	0.97
Poor	EM CD8	CD2AP	0.068	0.33	0.97
Poor	EM CD8	CD2BP2	-0.022	0.65	1
Poor	EM CD8	CD300A	0.029	0.78	1
Poor	EM CD8	CD320	0.058	0.54	1
Poor	EM CD8	CD37	-0.096	0.093	0.76
Poor	EM CD8	CD38	0.31	0.31	0.96
Poor	EM CD8	CD3D	0.01	0.82	1
Poor	EM CD8	CD3E	-0.047	0.36	0.98
Poor	EM CD8	CD3G	0.035	0.43	0.99
Poor	EM CD8	CD40	-0.36	0.11	0.79
Poor	EM CD8	CD40LG	0.098	0.73	1
Poor	EM CD8	CD44	0.073	0.18	0.88
Poor	EM CD8	CD46	0.00099	0.98	1
Poor	EM CD8	CD47	-0.016	0.53	1
Poor	EM CD8	CD48	0.097	0.023	0.54
Poor	EM CD8	CD5	-0.016	0.8	1
Poor	EM CD8	CD52	-0.083	0.28	0.95
Poor	EM CD8	CD53	0.022	0.59	1
Poor	EM CD8	CD55	0.01	0.91	1
Poor	EM CD8	CD58	-0.06	0.22	0.92
Poor	EM CD8	CD59	-0.0088	0.95	1
Poor	EM CD8	CD6	-0.1	0.073	0.73
Poor	EM CD8	CD63	-0.016	0.76	1
Poor	EM CD8	CD68	0.23	0.35	0.98
Poor	EM CD8	CD69	0.21	0.089	0.75
Poor	EM CD8	CD7	-0.12	0.19	0.89
Poor	EM CD8	CD70	0.054	0.77	1
Poor	EM CD8	CD72	-0.26	0.029	0.57
Poor	EM CD8	CD74	-0.034	0.57	1
Poor	EM CD8	CD79A	0.12	1	1
Poor	EM CD8	CD79B	0.17	0.18	0.88
Poor	EM CD8	CD80	0.35	0.17	0.86
Poor	EM CD8	CD81	-0.14	0.11	0.8
Poor	EM CD8	CD82	0.048	0.71	1
Poor	EM CD8	CD83	0.059	0.65	1
Poor	EM CD8	CD84	-0.013	0.91	1
Poor	EM CD8	CD86	0.4	0.34	0.97
Poor	EM CD8	CD8A	-0.006	0.9	1
Poor	EM CD8	CD8B	0.038	0.46	1
Poor	EM CD8	CD9	-0.0054	0.98	1
Poor	EM CD8	CD96	0.025	0.53	1
Poor	EM CD8	CD99L2	-0.055	1	1
Poor	EM CD8	CDADC1	-0.031	0.63	1
Poor	EM CD8	CDAN1	-0.052	0.4	0.99
Poor	EM CD8	CDC123	0.014	0.87	1
Poor	EM CD8	CDC14A	0.19	0.12	0.82
Poor	EM CD8	CDC14B	-0.24	0.082	0.73
Poor	EM CD8	CDC16	0.012	0.77	1
Poor	EM CD8	CDC20	0.031	0.95	1
Poor	EM CD8	CDC23	-0.02	0.67	1
Poor	EM CD8	CDC25A	-0.044	0.91	1
Poor	EM CD8	CDC25B	-0.022	0.55	1
Poor	EM CD8	CDC25C	-0.099	0.87	1
Poor	EM CD8	CDC26	-0.051	0.13	0.82
Poor	EM CD8	CDC27	-0.022	0.65	1
Poor	EM CD8	CDC34	0.034	0.55	1
Poor	EM CD8	CDC37	-0.077	0.048	0.66
Poor	EM CD8	CDC37L1	0.033	0.67	1
Poor	EM CD8	CDC37L1-AS1	0.18	0.34	0.97
Poor	EM CD8	CDC40	-0.085	0.076	0.73
Poor	EM CD8	CDC42	0.05	0.58	1
Poor	EM CD8	CDC42BPB	0.14	0.6	1
Poor	EM CD8	CDC42BPG	-0.32	0.077	0.73
Poor	EM CD8	CDC42EP3	0.1	0.059	0.69
Poor	EM CD8	CDC42SE1	-0.054	0.069	0.72
Poor	EM CD8	CDC42SE2	0.034	0.62	1
Poor	EM CD8	CDC45	0.19	0.65	1
Poor	EM CD8	CDC5L	-0.056	0.17	0.87
Poor	EM CD8	CDC6	-0.048	0.91	1
Poor	EM CD8	CDC7	0.019	0.88	1
Poor	EM CD8	CDC73	0.071	0.046	0.65
Poor	EM CD8	CDCA2	0.061	0.89	1
Poor	EM CD8	CDCA3	0.05	0.86	1
Poor	EM CD8	CDCA4	0.03	0.72	1
Poor	EM CD8	CDCA5	0.26	0.58	1
Poor	EM CD8	CDCA7	-0.056	0.77	1
Poor	EM CD8	CDCA7L	-0.068	0.81	1
Poor	EM CD8	CDCA8	-0.13	0.6	1
Poor	EM CD8	CDH1	0.21	0.67	1
Poor	EM CD8	CDH2	NA	NA	NA
Poor	EM CD8	CDH23	0.066	0.65	1
Poor	EM CD8	CDH24	-0.22	0.32	0.97
Poor	EM CD8	CDH26	-0.2	0.44	1
Poor	EM CD8	CDHR1	-0.066	1	1
Poor	EM CD8	CDHR2	0.005	0.98	1
Poor	EM CD8	CDHR3	0.17	0.36	0.98
Poor	EM CD8	CDIP1	-0.14	0.024	0.55
Poor	EM CD8	CDIPT	-0.048	0.16	0.85
Poor	EM CD8	CDK1	0.048	0.88	1
Poor	EM CD8	CDK10	-0.0011	0.98	1
Poor	EM CD8	CDK11A	0.031	0.37	0.98
Poor	EM CD8	CDK11B	0.043	0.34	0.97
Poor	EM CD8	CDK12	-0.12	0.18	0.88
Poor	EM CD8	CDK13	-0.028	0.35	0.98
Poor	EM CD8	CDK16	-0.054	0.098	0.77
Poor	EM CD8	CDK17	0.067	0.14	0.83
Poor	EM CD8	CDK18	0.2	0.36	0.98
Poor	EM CD8	CDK19	-0.16	0.12	0.82
Poor	EM CD8	CDK2	-0.081	0.57	1
Poor	EM CD8	CDK20	-0.053	0.57	1
Poor	EM CD8	CDK2AP1	-0.035	0.82	1
Poor	EM CD8	CDK2AP2	0.045	0.51	1
Poor	EM CD8	CDK4	0.034	0.66	1
Poor	EM CD8	CDK5	-0.026	0.81	1
Poor	EM CD8	CDK5R1	0.43	0.027	0.56
Poor	EM CD8	CDK5RAP1	0.023	0.52	1
Poor	EM CD8	CDK5RAP2	0.028	0.58	1
Poor	EM CD8	CDK5RAP3	-0.11	0.037	0.61
Poor	EM CD8	CDK6	0.094	0.35	0.98
Poor	EM CD8	CDK7	-0.028	0.45	1
Poor	EM CD8	CDK8	-0.12	0.17	0.86
Poor	EM CD8	CDK9	0.058	0.0027	0.29
Poor	EM CD8	CDKAL1	0.19	0.015	0.5
Poor	EM CD8	CDKL1	0.056	0.27	0.94
Poor	EM CD8	CDKL2	-0.11	0.73	1
Poor	EM CD8	CDKL3	-0.22	0.059	0.69
Poor	EM CD8	CDKL5	-0.19	0.53	1
Poor	EM CD8	CDKN1A	0.13	0.54	1
Poor	EM CD8	CDKN1B	0.048	0.73	1
Poor	EM CD8	CDKN2A	0.054	0.47	1
Poor	EM CD8	CDKN2AIP	-0.032	0.28	0.95
Poor	EM CD8	CDKN2AIPNL	-0.049	0.62	1
Poor	EM CD8	CDKN2B	0.42	0.15	0.85
Poor	EM CD8	CDKN2B-AS1	-0.092	0.6	1
Poor	EM CD8	CDKN2C	-0.022	0.88	1
Poor	EM CD8	CDKN2D	0.067	0.31	0.97
Poor	EM CD8	CDKN3	0.12	0.71	1
Poor	EM CD8	CDO1	1.3	5.90E-05	0.075
Poor	EM CD8	CDPF1	0.085	0.078	0.73
Poor	EM CD8	CDR2	-0.018	0.78	1
Poor	EM CD8	CDS2	0.043	0.086	0.74
Poor	EM CD8	CDT1	0.19	0.63	1
Poor	EM CD8	CDV3	-0.074	0.031	0.58
Poor	EM CD8	CDYL	-0.14	0.0021	0.26
Poor	EM CD8	CDYL2	0.067	0.38	0.98
Poor	EM CD8	CEACAM1	0.56	1	1
Poor	EM CD8	CEACAM21	0.09	0.2	0.9
Poor	EM CD8	CEBPA	0.12	0.45	1
Poor	EM CD8	CEBPB	-0.19	0.084	0.74
Poor	EM CD8	CEBPD	0.18	0.21	0.91
Poor	EM CD8	CEBPG	0.092	0.17	0.87
Poor	EM CD8	CEBPZ	-0.06	0.35	0.97
Poor	EM CD8	CEBPZOS	-0.11	0.079	0.73
Poor	EM CD8	CECR1	0.063	0.075	0.73
Poor	EM CD8	CECR5	0.0095	0.78	1
Poor	EM CD8	CELF1	0.01	0.78	1
Poor	EM CD8	CELF2	0.031	0.47	1
Poor	EM CD8	CELF2-AS1	2.70E-05	1	1
Poor	EM CD8	CELF6	0.63	0.022	0.54
Poor	EM CD8	CELSR1	-0.091	0.6	1
Poor	EM CD8	CELSR2	-0.0078	0.95	1
Poor	EM CD8	CELSR3	-0.21	0.46	1
Poor	EM CD8	CEMIP	0.12	0.53	1
Poor	EM CD8	CEMP1	-0.2	0.047	0.65
Poor	EM CD8	CENPA	0.34	0.55	1
Poor	EM CD8	CENPB	-0.26	0.18	0.88
Poor	EM CD8	CENPBD1	0.13	0.13	0.83
Poor	EM CD8	CENPBD1P1	0.14	0.0034	0.31
Poor	EM CD8	CENPC	0.027	0.54	1
Poor	EM CD8	CENPE	-0.064	0.76	1
Poor	EM CD8	CENPF	-0.12	0.73	1
Poor	EM CD8	CENPH	0.049	0.69	1
Poor	EM CD8	CENPI	0.19	0.53	1
Poor	EM CD8	CENPJ	-0.17	0.059	0.69
Poor	EM CD8	CENPK	-0.23	0.12	0.82
Poor	EM CD8	CENPL	-0.046	1	1
Poor	EM CD8	CENPM	0.1	0.63	1
Poor	EM CD8	CENPN	0.087	0.73	1
Poor	EM CD8	CENPO	-0.38	1	1
Poor	EM CD8	CENPP	0.11	0.61	1
Poor	EM CD8	CENPQ	-0.0064	0.96	1
Poor	EM CD8	CENPT	-0.055	0.37	0.98
Poor	EM CD8	CENPU	0.12	0.65	1
Poor	EM CD8	CENPV	-0.004	0.98	1
Poor	EM CD8	CENPW	-0.034	0.92	1
Poor	EM CD8	CEP104	0.052	0.0052	0.36
Poor	EM CD8	CEP112	0.28	0.35	0.98
Poor	EM CD8	CEP120	-0.1	0.063	0.7
Poor	EM CD8	CEP126	0.079	0.5	1
Poor	EM CD8	CEP128	0.035	0.55	1
Poor	EM CD8	CEP131	-0.021	0.76	1
Poor	EM CD8	CEP135	0.011	0.87	1
Poor	EM CD8	CEP152	-0.044	0.59	1
Poor	EM CD8	CEP162	-0.025	0.69	1
Poor	EM CD8	CEP164	-0.098	0.073	0.73
Poor	EM CD8	CEP170	-0.025	0.8	1
Poor	EM CD8	CEP19	-0.01	0.87	1
Poor	EM CD8	CEP192	-0.064	0.57	1
Poor	EM CD8	CEP250	0.047	0.42	0.99
Poor	EM CD8	CEP290	-0.032	0.62	1
Poor	EM CD8	CEP295	-0.041	0.38	0.98
Poor	EM CD8	CEP350	0.081	0.13	0.83
Poor	EM CD8	CEP41	-0.056	0.57	1
Poor	EM CD8	CEP44	0.058	0.4	0.99
Poor	EM CD8	CEP55	0.024	0.95	1
Poor	EM CD8	CEP57	-0.064	0.11	0.79
Poor	EM CD8	CEP57L1	-0.023	0.68	1
Poor	EM CD8	CEP63	0.061	0.1	0.78
Poor	EM CD8	CEP68	0.076	0.55	1
Poor	EM CD8	CEP70	0.0062	1	1
Poor	EM CD8	CEP72	0.058	0.31	0.97
Poor	EM CD8	CEP76	-0.04	0.63	1
Poor	EM CD8	CEP78	-0.0096	0.92	1
Poor	EM CD8	CEP83	0.097	0.15	0.85
Poor	EM CD8	CEP85	0.016	0.82	1
Poor	EM CD8	CEP85L	0.0086	0.88	1
Poor	EM CD8	CEP89	0.043	0.59	1
Poor	EM CD8	CEP95	-0.056	0.19	0.89
Poor	EM CD8	CEP97	0.01	0.91	1
Poor	EM CD8	CEPT1	0.011	0.85	1
Poor	EM CD8	CERCAM	-0.23	0.24	0.93
Poor	EM CD8	CERK	0.043	0.53	1
Poor	EM CD8	CERKL	-0.058	0.57	1
Poor	EM CD8	CERS2	-0.063	0.18	0.88
Poor	EM CD8	CERS4	0.17	0.032	0.59
Poor	EM CD8	CERS5	-0.0078	0.87	1
Poor	EM CD8	CERS6	0.059	0.66	1
Poor	EM CD8	CES1	-0.3	0.11	0.79
Poor	EM CD8	CES2	-0.032	0.49	1
Poor	EM CD8	CES4A	-0.025	0.77	1
Poor	EM CD8	CETN2	0.0029	0.96	1
Poor	EM CD8	CETN3	-0.088	0.095	0.76
Poor	EM CD8	CETP	-0.45	0.005	0.35
Poor	EM CD8	CFAP20	-0.0059	0.94	1
Poor	EM CD8	CFAP36	-0.082	0.15	0.85
Poor	EM CD8	CFAP44	-0.28	0.12	0.81
Poor	EM CD8	CFAP54	0.19	0.33	0.97
Poor	EM CD8	CFAP58-AS1	-0.37	0.059	0.69
Poor	EM CD8	CFAP70	-0.14	0.31	0.96
Poor	EM CD8	CFAP97	-0.018	0.64	1
Poor	EM CD8	CFD	0.14	0.3	0.96
Poor	EM CD8	CFDP1	-0.00017	1	1
Poor	EM CD8	CFH	-0.083	0.79	1
Poor	EM CD8	CFL1	0.072	0.31	0.96
Poor	EM CD8	CFL1P1	-0.22	0.22	0.92
Poor	EM CD8	CFL2	0.0087	1	1
Poor	EM CD8	CFLAR	-0.0025	0.96	1
Poor	EM CD8	CFLAR-AS1	-0.1	0.62	1
Poor	EM CD8	CGGBP1	-0.0068	0.79	1
Poor	EM CD8	CGN	0.75	0.091	0.75
Poor	EM CD8	CGRRF1	0.043	0.46	1
Poor	EM CD8	CH17-340M24.3	0.15	0.33	0.97
Poor	EM CD8	CHAC2	-0.072	0.61	1
Poor	EM CD8	CHAF1A	0.1	0.52	1
Poor	EM CD8	CHAF1B	0.094	0.69	1
Poor	EM CD8	CHAMP1	-0.11	0.13	0.82
Poor	EM CD8	CHCHD1	0.013	0.86	1
Poor	EM CD8	CHCHD10	0.092	0.52	1
Poor	EM CD8	CHCHD2	0.032	0.64	1
Poor	EM CD8	CHCHD3	-0.0047	0.94	1
Poor	EM CD8	CHCHD4	0.061	0.43	1
Poor	EM CD8	CHCHD5	0.0038	0.96	1
Poor	EM CD8	CHCHD6	-0.056	0.56	1
Poor	EM CD8	CHCHD7	-0.026	0.3	0.96
Poor	EM CD8	CHD1	-0.047	0.21	0.91
Poor	EM CD8	CHD1L	0.037	0.36	0.98
Poor	EM CD8	CHD2	0.097	0.074	0.73
Poor	EM CD8	CHD3	-0.053	0.47	1
Poor	EM CD8	CHD4	0.077	0.31	0.96
Poor	EM CD8	CHD6	0.014	0.86	1
Poor	EM CD8	CHD7	0.13	0.35	0.98
Poor	EM CD8	CHD8	0.0011	0.99	1
Poor	EM CD8	CHD9	-0.0032	0.96	1
Poor	EM CD8	CHDH	0.58	0.14	0.83
Poor	EM CD8	CHEK1	0.18	0.49	1
Poor	EM CD8	CHEK2	-0.059	0.7	1
Poor	EM CD8	CHERP	0.0056	0.84	1
Poor	EM CD8	CHFR	0.075	0.077	0.73
Poor	EM CD8	CHI3L2	0.14	0.26	0.93
Poor	EM CD8	CHIC1	-0.19	0.044	0.65
Poor	EM CD8	CHIC2	0.024	0.48	1
Poor	EM CD8	CHID1	0.026	0.55	1
Poor	EM CD8	CHKA	0.013	0.83	1
Poor	EM CD8	CHKB-AS1	0.061	0.43	1
Poor	EM CD8	CHM	-0.028	0.73	1
Poor	EM CD8	CHML	0.14	0.44	1
Poor	EM CD8	CHMP1A	-0.024	0.65	1
Poor	EM CD8	CHMP1B	-0.014	0.72	1
Poor	EM CD8	CHMP2A	0.0095	0.9	1
Poor	EM CD8	CHMP2B	-0.038	0.46	1
Poor	EM CD8	CHMP4A	-0.018	0.67	1
Poor	EM CD8	CHMP4B	0.088	0.34	0.97
Poor	EM CD8	CHMP5	0.15	0.031	0.58
Poor	EM CD8	CHMP6	0.065	0.34	0.97
Poor	EM CD8	CHMP7	0.045	0.015	0.5
Poor	EM CD8	CHN1	0.24	0.014	0.49
Poor	EM CD8	CHN2	0.11	0.28	0.95
Poor	EM CD8	CHODL	-0.088	0.62	1
Poor	EM CD8	CHORDC1	-0.05	0.36	0.98
Poor	EM CD8	CHP1	-0.06	0.27	0.94
Poor	EM CD8	CHPF	-0.14	0.13	0.83
Poor	EM CD8	CHPF2	0.043	0.39	0.98
Poor	EM CD8	CHPT1	0.047	0.58	1
Poor	EM CD8	CHRAC1	-0.0044	0.94	1
Poor	EM CD8	CHRM3-AS2	-0.033	0.79	1
Poor	EM CD8	CHRNA5	0.21	0.43	1
Poor	EM CD8	CHRNB1	0.065	0.44	1
Poor	EM CD8	CHST10	-0.12	0.058	0.69
Poor	EM CD8	CHST11	-0.052	0.46	1
Poor	EM CD8	CHST12	0.09	0.25	0.93
Poor	EM CD8	CHST14	-0.28	0.032	0.59
Poor	EM CD8	CHST2	0.18	0.53	1
Poor	EM CD8	CHST7	0.031	0.64	1
Poor	EM CD8	CHSY1	-0.076	0.48	1
Poor	EM CD8	CHTF18	0.11	0.23	0.92
Poor	EM CD8	CHTF8	0.072	0.17	0.87
Poor	EM CD8	CHTOP	-0.023	0.57	1
Poor	EM CD8	CHUK	-0.019	0.76	1
Poor	EM CD8	CHURC1	0.05	0.44	1
Poor	EM CD8	CIAO1	0.096	0.012	0.47
Poor	EM CD8	CIAPIN1	0.045	0.51	1
Poor	EM CD8	CIB1	0.018	0.55	1
Poor	EM CD8	CIB2	0.22	0.28	0.94
Poor	EM CD8	CIC	-0.12	0.13	0.83
Poor	EM CD8	CIDECP	9.80E-05	1	1
Poor	EM CD8	CIITA	-0.13	0.38	0.98
Poor	EM CD8	CINP	-0.0011	0.98	1
Poor	EM CD8	CIPC	0.033	0.6	1
Poor	EM CD8	CIR1	-0.0069	0.91	1
Poor	EM CD8	CIRBP	0.043	0.48	1
Poor	EM CD8	CIRBP-AS1	-0.052	0.57	1
Poor	EM CD8	CIRH1A	-0.1	0.047	0.65
Poor	EM CD8	CISD1	0.12	0.33	0.97
Poor	EM CD8	CISD2	-0.013	0.85	1
Poor	EM CD8	CISD3	0.072	0.41	0.99
Poor	EM CD8	CISH	0.25	0.14	0.83
Poor	EM CD8	CIT	0.0015	1	1
Poor	EM CD8	CITED2	0.07	0.5	1
Poor	EM CD8	CITED4	0.039	0.85	1
Poor	EM CD8	CIZ1	-0.065	0.18	0.88
Poor	EM CD8	CKAP2	-0.11	0.28	0.94
Poor	EM CD8	CKAP2L	-0.0018	1	1
Poor	EM CD8	CKAP4	0.073	0.88	1
Poor	EM CD8	CKAP5	0.027	0.7	1
Poor	EM CD8	CKB	0.024	0.91	1
Poor	EM CD8	CKLF	0.098	0.31	0.96
Poor	EM CD8	CKMT2-AS1	-0.11	0.32	0.97
Poor	EM CD8	CKS1B	0.024	0.89	1
Poor	EM CD8	CKS2	0.066	0.73	1
Poor	EM CD8	CLASP1	0.011	0.93	1
Poor	EM CD8	CLASP2	-0.027	0.71	1
Poor	EM CD8	CLASRP	-0.065	0.11	0.79
Poor	EM CD8	CLCC1	0.14	1	1
Poor	EM CD8	CLCF1	0.24	0.0047	0.35
Poor	EM CD8	CLCN2	-0.085	0.44	1
Poor	EM CD8	CLCN3	0.0012	0.98	1
Poor	EM CD8	CLCN5	-0.14	0.63	1
Poor	EM CD8	CLCN6	-0.04	0.64	1
Poor	EM CD8	CLCN7	0.048	0.41	0.99
Poor	EM CD8	CLDN12	0.082	0.75	1
Poor	EM CD8	CLDN15	-0.21	0.01	0.45
Poor	EM CD8	CLDN7	0.55	0.0098	0.45
Poor	EM CD8	CLDND1	0.083	0.28	0.95
Poor	EM CD8	CLDND2	-0.21	0.13	0.82
Poor	EM CD8	CLEC12A	0.017	0.94	1
Poor	EM CD8	CLEC16A	0.075	0.2	0.9
Poor	EM CD8	CLEC2B	-0.031	0.52	1
Poor	EM CD8	CLEC2D	-0.043	0.15	0.85
Poor	EM CD8	CLEC4A	0.099	0.58	1
Poor	EM CD8	CLECL1	-0.49	0.075	0.73
Poor	EM CD8	CLHC1	-0.085	0.7	1
Poor	EM CD8	CLIC1	0.047	0.45	1
Poor	EM CD8	CLIC3	0.012	0.93	1
Poor	EM CD8	CLIC4	0.62	0.06	0.69
Poor	EM CD8	CLIC5	-0.19	0.32	0.97
Poor	EM CD8	CLINT1	0.019	0.67	1
Poor	EM CD8	CLIP1	-0.0053	0.86	1
Poor	EM CD8	CLIP2	-0.021	0.92	1
Poor	EM CD8	CLIP3	-0.073	0.65	1
Poor	EM CD8	CLIP4	0.068	0.35	0.98
Poor	EM CD8	CLK1	-0.053	0.47	1
Poor	EM CD8	CLK2	-0.13	0.00026	0.13
Poor	EM CD8	CLK3	0.035	0.26	0.93
Poor	EM CD8	CLK4	-0.085	0.29	0.96
Poor	EM CD8	CLMP	0.17	0.32	0.97
Poor	EM CD8	CLN3	-0.025	0.54	1
Poor	EM CD8	CLN5	0.058	0.49	1
Poor	EM CD8	CLN6	-0.065	0.68	1
Poor	EM CD8	CLN8	0.1	0.25	0.93
Poor	EM CD8	CLNS1A	0.044	0.39	0.99
Poor	EM CD8	CLOCK	-0.11	0.25	0.93
Poor	EM CD8	CLP1	0.042	0.4	0.99
Poor	EM CD8	CLPB	0.19	0.14	0.83
Poor	EM CD8	CLPP	0.028	0.7	1
Poor	EM CD8	CLPTM1	-0.17	0.0032	0.3
Poor	EM CD8	CLPTM1L	0.013	0.69	1
Poor	EM CD8	CLPX	-0.062	0.088	0.74
Poor	EM CD8	CLSPN	-0.055	0.86	1
Poor	EM CD8	CLSTN1	-0.13	0.067	0.71
Poor	EM CD8	CLSTN3	0.07	0.6	1
Poor	EM CD8	CLTA	0.072	0.42	0.99
Poor	EM CD8	CLTB	0.13	0.075	0.73
Poor	EM CD8	CLTC	-0.051	0.52	1
Poor	EM CD8	CLTCL1	-0.014	0.96	1
Poor	EM CD8	CLU	-0.33	0.15	0.85
Poor	EM CD8	CLUAP1	0.17	1	1
Poor	EM CD8	CLUH	-0.006	0.94	1
Poor	EM CD8	CLUHP3	0.16	0.1	0.78
Poor	EM CD8	CLYBL	0.32	1	1
Poor	EM CD8	CMAHP	-0.0071	0.83	1
Poor	EM CD8	CMAS	-0.041	0.54	1
Poor	EM CD8	CMC1	0.095	0.43	1
Poor	EM CD8	CMC2	-0.011	0.87	1
Poor	EM CD8	CMC4	-0.095	0.22	0.92
Poor	EM CD8	CMIP	-0.15	0.12	0.82
Poor	EM CD8	CMKLR1	-0.086	0.84	1
Poor	EM CD8	CMPK1	-0.038	0.4	0.99
Poor	EM CD8	CMPK2	0.51	0.034	0.59
Poor	EM CD8	CMSS1	0.0043	0.95	1
Poor	EM CD8	CMTM1	0.11	0.45	1
Poor	EM CD8	CMTM3	0.037	0.47	1
Poor	EM CD8	CMTM4	-0.28	0.19	0.89
Poor	EM CD8	CMTM6	0.01	0.82	1
Poor	EM CD8	CMTM7	-0.026	0.59	1
Poor	EM CD8	CMTM8	0.25	0.46	1
Poor	EM CD8	CMTR1	0.12	0.11	0.78
Poor	EM CD8	CMTR2	-0.014	0.54	1
Poor	EM CD8	CNBP	-0.045	0.33	0.97
Poor	EM CD8	CNDP2	0.0071	0.84	1
Poor	EM CD8	CNEP1R1	-0.015	0.72	1
Poor	EM CD8	CNIH1	-0.098	0.17	0.87
Poor	EM CD8	CNIH4	0.0067	0.88	1
Poor	EM CD8	CNKSR1	-0.23	0.27	0.94
Poor	EM CD8	CNKSR2	-0.16	0.37	0.98
Poor	EM CD8	CNN2	0.077	0.16	0.86
Poor	EM CD8	CNN3	-0.66	0.12	0.82
Poor	EM CD8	CNNM2	0.0063	0.94	1
Poor	EM CD8	CNNM3	-0.035	0.55	1
Poor	EM CD8	CNNM4	0.12	0.15	0.85
Poor	EM CD8	CNOT1	0.044	0.66	1
Poor	EM CD8	CNOT10	-0.011	0.81	1
Poor	EM CD8	CNOT11	-0.01	0.75	1
Poor	EM CD8	CNOT2	-0.08	0.014	0.49
Poor	EM CD8	CNOT3	-0.12	0.03	0.57
Poor	EM CD8	CNOT4	0.017	0.63	1
Poor	EM CD8	CNOT6	0.021	0.8	1
Poor	EM CD8	CNOT6L	-0.1	0.16	0.85
Poor	EM CD8	CNOT7	-0.072	0.035	0.6
Poor	EM CD8	CNOT8	0.033	0.3	0.96
Poor	EM CD8	CNP	0.15	0.13	0.83
Poor	EM CD8	CNPPD1	-0.037	0.25	0.93
Poor	EM CD8	CNPY2	-0.01	0.77	1
Poor	EM CD8	CNPY3	0.054	0.1	0.77
Poor	EM CD8	CNPY4	-0.096	0.32	0.97
Poor	EM CD8	CNR2	0.29	0.048	0.66
Poor	EM CD8	CNST	0.096	8.50E-05	0.091
Poor	EM CD8	CNTD1	0.13	0.46	1
Poor	EM CD8	CNTLN	0.41	0.1	0.78
Poor	EM CD8	CNTNAP1	0.3	0.0022	0.26
Poor	EM CD8	CNTRL	0.059	0.29	0.95
Poor	EM CD8	CNTROB	-0.0082	0.92	1
Poor	EM CD8	COA1	0.042	0.41	0.99
Poor	EM CD8	COA3	-0.0082	0.91	1
Poor	EM CD8	COA4	0.074	0.32	0.97
Poor	EM CD8	COA5	0.072	0.15	0.85
Poor	EM CD8	COA6	-0.039	0.68	1
Poor	EM CD8	COA7	-0.093	0.48	1
Poor	EM CD8	COASY	0.022	0.68	1
Poor	EM CD8	COG1	-0.041	0.41	0.99
Poor	EM CD8	COG2	-0.022	0.31	0.97
Poor	EM CD8	COG3	0.021	0.65	1
Poor	EM CD8	COG4	-0.025	0.54	1
Poor	EM CD8	COG5	0.074	0.23	0.92
Poor	EM CD8	COG6	0.017	0.77	1
Poor	EM CD8	COG7	-0.038	0.36	0.98
Poor	EM CD8	COG8	-0.05	0.25	0.93
Poor	EM CD8	COIL	-0.057	0.34	0.97
Poor	EM CD8	COL18A1	-0.22	0.13	0.82
Poor	EM CD8	COL4A3BP	-0.014	0.81	1
Poor	EM CD8	COL5A1	1.6	0.028	0.56
Poor	EM CD8	COL5A3	0.3	0.43	1
Poor	EM CD8	COL6A1	0.38	0.022	0.54
Poor	EM CD8	COL6A2	0.12	0.63	1
Poor	EM CD8	COL6A3	-0.43	0.39	0.99
Poor	EM CD8	COL6A4P2	0.28	0.22	0.92
Poor	EM CD8	COL9A2	0.075	0.76	1
Poor	EM CD8	COLGALT1	-0.0081	0.9	1
Poor	EM CD8	COLGALT2	-0.29	0.053	0.68
Poor	EM CD8	COLQ	0.65	0.05	0.67
Poor	EM CD8	COMMD1	-0.0062	0.88	1
Poor	EM CD8	COMMD10	0.057	0.27	0.94
Poor	EM CD8	COMMD2	-0.016	0.74	1
Poor	EM CD8	COMMD3	-0.063	1	1
Poor	EM CD8	COMMD4	0.016	0.83	1
Poor	EM CD8	COMMD5	0.034	0.57	1
Poor	EM CD8	COMMD6	-0.034	0.46	1
Poor	EM CD8	COMMD7	0.017	0.76	1
Poor	EM CD8	COMMD8	0.011	0.85	1
Poor	EM CD8	COMMD9	-0.0015	0.98	1
Poor	EM CD8	COMT	0.047	0.5	1
Poor	EM CD8	COMTD1	0.019	0.78	1
Poor	EM CD8	COPA	-0.0078	0.87	1
Poor	EM CD8	COPB1	-0.022	0.46	1
Poor	EM CD8	COPB2	-0.015	0.78	1
Poor	EM CD8	COPE	0.022	0.72	1
Poor	EM CD8	COPG1	0.056	0.06	0.69
Poor	EM CD8	COPG2	-0.078	1	1
Poor	EM CD8	COPG2IT1	-0.078	0.83	1
Poor	EM CD8	COPRS	-0.023	0.89	1
Poor	EM CD8	COPS2	-0.02	0.73	1
Poor	EM CD8	COPS3	-0.027	0.65	1
Poor	EM CD8	COPS4	0.028	0.58	1
Poor	EM CD8	COPS5	-0.014	0.79	1
Poor	EM CD8	COPS6	-0.006	0.86	1
Poor	EM CD8	COPS7A	0.011	0.65	1
Poor	EM CD8	COPS7B	0.033	0.26	0.93
Poor	EM CD8	COPS8	-0.0036	0.94	1
Poor	EM CD8	COPZ1	0.0068	0.88	1
Poor	EM CD8	COPZ2	-0.084	0.64	1
Poor	EM CD8	COQ10A	-0.16	0.0092	0.44
Poor	EM CD8	COQ10B	0.028	0.58	1
Poor	EM CD8	COQ2	-0.1	0.35	0.98
Poor	EM CD8	COQ3	0.086	0.59	1
Poor	EM CD8	COQ4	0.055	0.3	0.96
Poor	EM CD8	COQ5	-0.095	0.22	0.92
Poor	EM CD8	COQ6	-0.05	0.16	0.85
Poor	EM CD8	COQ7	-0.031	0.61	1
Poor	EM CD8	COQ9	0.032	0.29	0.95
Poor	EM CD8	CORO1A	0.072	0.39	0.98
Poor	EM CD8	CORO1B	0.1	0.3	0.96
Poor	EM CD8	CORO1C	0.043	0.84	1
Poor	EM CD8	CORO2A	-0.065	0.66	1
Poor	EM CD8	CORO6	-0.15	0.3	0.96
Poor	EM CD8	CORO7	0.12	0.0029	0.3
Poor	EM CD8	COTL1	-0.11	0.3	0.96
Poor	EM CD8	COX10	0.012	0.86	1
Poor	EM CD8	COX10-AS1	0.015	0.78	1
Poor	EM CD8	COX11	-0.1	0.0044	0.34
Poor	EM CD8	COX14	0.026	0.57	1
Poor	EM CD8	COX15	0.043	0.51	1
Poor	EM CD8	COX16	0.0031	0.98	1
Poor	EM CD8	COX17	0.046	0.51	1
Poor	EM CD8	COX18	0.097	0.067	0.71
Poor	EM CD8	COX19	-0.065	0.15	0.85
Poor	EM CD8	COX4I1	0.013	0.82	1
Poor	EM CD8	COX5A	0.017	0.85	1
Poor	EM CD8	COX5B	0.034	0.53	1
Poor	EM CD8	COX6A1	0.063	0.4	0.99
Poor	EM CD8	COX6B1	0.032	0.63	1
Poor	EM CD8	COX6C	-0.013	0.85	1
Poor	EM CD8	COX7A2	0.0049	0.94	1
Poor	EM CD8	COX7A2L	-0.00068	0.99	1
Poor	EM CD8	COX7B	0.043	0.56	1
Poor	EM CD8	COX7C	0.0084	0.88	1
Poor	EM CD8	COX8A	0.039	0.69	1
Poor	EM CD8	CP	-0.25	0.16	0.85
Poor	EM CD8	CPD	-0.018	0.85	1
Poor	EM CD8	CPEB2	-0.18	0.19	0.89
Poor	EM CD8	CPEB3	0.16	0.35	0.97
Poor	EM CD8	CPEB4	0.046	0.51	1
Poor	EM CD8	CPNE1	0.066	0.055	0.69
Poor	EM CD8	CPNE2	0.3	0.12	0.81
Poor	EM CD8	CPNE3	0.013	0.7	1
Poor	EM CD8	CPNE5	0.46	0.045	0.65
Poor	EM CD8	CPNE7	0.3	0.12	0.82
Poor	EM CD8	CPNE8	0.12	0.57	1
Poor	EM CD8	CPOX	-0.02	0.78	1
Poor	EM CD8	CPPED1	0.12	0.39	0.98
Poor	EM CD8	CPQ	-0.082	0.56	1
Poor	EM CD8	CPSF1	-0.044	0.46	1
Poor	EM CD8	CPSF2	-0.016	0.78	1
Poor	EM CD8	CPSF3	-0.047	0.58	1
Poor	EM CD8	CPSF3L	0.015	0.61	1
Poor	EM CD8	CPSF4	-0.096	0.01	0.46
Poor	EM CD8	CPSF6	0.044	0.48	1
Poor	EM CD8	CPSF7	-0.13	0.0016	0.25
Poor	EM CD8	CPT1A	-0.16	0.37	0.98
Poor	EM CD8	CPT2	0.031	0.65	1
Poor	EM CD8	CPTP	-0.13	0.039	0.62
Poor	EM CD8	CR1	0.5	1	1
Poor	EM CD8	CR2	1.3	0.11	0.8
Poor	EM CD8	CRACR2A	0.074	0.5	1
Poor	EM CD8	CRACR2B	0.095	0.36	0.98
Poor	EM CD8	CRADD	-0.0061	0.93	1
Poor	EM CD8	CRAMP1L	-0.039	0.74	1
Poor	EM CD8	CRAT	0.083	0.42	0.99
Poor	EM CD8	CRBN	-0.053	0.22	0.92
Poor	EM CD8	CRCP	0.04	0.2	0.9
Poor	EM CD8	CREB1	0.02	0.58	1
Poor	EM CD8	CREB3	-0.0081	0.87	1
Poor	EM CD8	CREB3L2	-0.0013	0.99	1
Poor	EM CD8	CREB3L3	-0.79	0.047	0.65
Poor	EM CD8	CREB3L4	-0.066	0.47	1
Poor	EM CD8	CREBBP	-0.099	0.025	0.55
Poor	EM CD8	CREBL2	-0.027	0.7	1
Poor	EM CD8	CREBRF	0.00084	0.99	1
Poor	EM CD8	CREBZF	-0.025	0.66	1
Poor	EM CD8	CREG1	-0.016	0.83	1
Poor	EM CD8	CRELD1	-0.024	0.68	1
Poor	EM CD8	CRELD2	0.016	0.79	1
Poor	EM CD8	CREM	-1.80E-05	1	1
Poor	EM CD8	CRHR1-IT1	0.018	0.91	1
Poor	EM CD8	CRIM1	0.15	0.22	0.92
Poor	EM CD8	CRIP1	-0.034	0.55	1
Poor	EM CD8	CRIP2	0.039	0.88	1
Poor	EM CD8	CRIPAK	0.11	0.62	1
Poor	EM CD8	CRIPT	0.0052	0.94	1
Poor	EM CD8	CRK	0.0064	0.83	1
Poor	EM CD8	CRKL	0.056	0.23	0.92
Poor	EM CD8	CRLF3	0.0074	0.74	1
Poor	EM CD8	CRLS1	-0.019	0.58	1
Poor	EM CD8	CRNKL1	-0.059	0.017	0.51
Poor	EM CD8	CROCC	0.0099	0.92	1
Poor	EM CD8	CROCCP2	-0.066	0.13	0.82
Poor	EM CD8	CROCCP3	0.13	0.045	0.65
Poor	EM CD8	CROT	0.0043	0.94	1
Poor	EM CD8	CRTAM	0.2	0.12	0.82
Poor	EM CD8	CRTAP	0.018	0.82	1
Poor	EM CD8	CRTC1	0.16	0.29	0.96
Poor	EM CD8	CRTC2	-0.052	0.23	0.92
Poor	EM CD8	CRTC3	0.083	0.14	0.84
Poor	EM CD8	CRY1	0.054	0.4	0.99
Poor	EM CD8	CRY2	0.093	0.23	0.92
Poor	EM CD8	CRYBB2P1	-0.071	1	1
Poor	EM CD8	CRYBG3	-0.042	0.9	1
Poor	EM CD8	CRYGS	0.27	0.015	0.5
Poor	EM CD8	CRYL1	-0.018	0.72	1
Poor	EM CD8	CRYZ	-0.085	1	1
Poor	EM CD8	CRYZL1	0.007	0.88	1
Poor	EM CD8	CS	-0.02	0.6	1
Poor	EM CD8	CSAD	0.12	0.26	0.94
Poor	EM CD8	CSDE1	-0.0073	0.71	1
Poor	EM CD8	CSE1L	-0.019	0.78	1
Poor	EM CD8	CSF1	0.059	0.74	1
Poor	EM CD8	CSGALNACT1	-0.19	0.34	0.97
Poor	EM CD8	CSGALNACT2	0.035	0.33	0.97
Poor	EM CD8	CSK	-0.0091	0.91	1
Poor	EM CD8	CSNK1A1	0.029	0.4	0.99
Poor	EM CD8	CSNK1D	0.063	0.52	1
Poor	EM CD8	CSNK1G1	0.021	0.75	1
Poor	EM CD8	CSNK1G2	0.074	0.13	0.82
Poor	EM CD8	CSNK1G3	0.05	0.26	0.94
Poor	EM CD8	CSNK2A1	0.052	0.37	0.98
Poor	EM CD8	CSNK2A2	-0.043	0.6	1
Poor	EM CD8	CSNK2B	-0.013	0.78	1
Poor	EM CD8	CSPP1	-0.048	0.4	0.99
Poor	EM CD8	CSRNP1	0.11	0.23	0.92
Poor	EM CD8	CSRNP2	-0.13	0.099	0.77
Poor	EM CD8	CSRP1	-0.0058	0.93	1
Poor	EM CD8	CSRP2	-0.14	0.56	1
Poor	EM CD8	CSRP2BP	0.061	0.35	0.98
Poor	EM CD8	CST3	-0.24	0.19	0.89
Poor	EM CD8	CST7	0.018	0.74	1
Poor	EM CD8	CSTB	0.027	0.64	1
Poor	EM CD8	CSTF1	-0.019	0.63	1
Poor	EM CD8	CSTF2	0.019	0.81	1
Poor	EM CD8	CSTF2T	0.1	0.59	1
Poor	EM CD8	CSTF3	0.0084	0.91	1
Poor	EM CD8	CTAGE5	0.022	0.45	1
Poor	EM CD8	CTAGE7P	0.045	0.84	1
Poor	EM CD8	CTBP1	-0.023	0.72	1
Poor	EM CD8	CTBP1-AS	0.0053	0.97	1
Poor	EM CD8	CTBP1-AS2	0.073	0.32	0.97
Poor	EM CD8	CTBP2	0.22	0.071	0.73
Poor	EM CD8	CTBS	-0.12	0.036	0.6
Poor	EM CD8	CTC-338M12.4	-0.12	0.25	0.93
Poor	EM CD8	CTC1	0.0043	0.95	1
Poor	EM CD8	CTCF	-0.018	0.7	1
Poor	EM CD8	CTD-2201I18.1	0.27	0.52	1
Poor	EM CD8	CTDNEP1	-0.33	0.0014	0.24
Poor	EM CD8	CTDP1	0.0073	0.9	1
Poor	EM CD8	CTDSP1	-0.13	0.061	0.69
Poor	EM CD8	CTDSP2	-0.11	0.18	0.88
Poor	EM CD8	CTDSPL2	0.043	0.37	0.98
Poor	EM CD8	CTH	0.1	0.72	1
Poor	EM CD8	CTLA4	-0.28	0.17	0.86
Poor	EM CD8	CTNNA1	-0.22	0.0021	0.26
Poor	EM CD8	CTNNAL1	-0.21	0.46	1
Poor	EM CD8	CTNNB1	-0.094	0.13	0.82
Poor	EM CD8	CTNNBIP1	-0.019	1	1
Poor	EM CD8	CTNNBL1	-0.011	0.84	1
Poor	EM CD8	CTNS	-0.054	0.34	0.97
Poor	EM CD8	CTPS1	0.0045	0.97	1
Poor	EM CD8	CTPS2	-0.13	0.17	0.86
Poor	EM CD8	CTR9	0.041	0.16	0.85
Poor	EM CD8	CTRL	0.024	0.75	1
Poor	EM CD8	CTSA	-0.074	0.2	0.9
Poor	EM CD8	CTSB	-0.05	0.33	0.97
Poor	EM CD8	CTSC	0.094	0.06	0.69
Poor	EM CD8	CTSD	-0.026	0.66	1
Poor	EM CD8	CTSF	-0.0094	0.87	1
Poor	EM CD8	CTSH	0.16	0.43	1
Poor	EM CD8	CTSK	-0.096	1	1
Poor	EM CD8	CTSO	-0.031	0.84	1
Poor	EM CD8	CTSS	0.027	0.44	1
Poor	EM CD8	CTSW	0.18	0.0062	0.38
Poor	EM CD8	CTSZ	-0.35	0.065	0.71
Poor	EM CD8	CTU1	0.029	0.8	1
Poor	EM CD8	CTU2	-0.083	0.24	0.93
Poor	EM CD8	CUBN	-0.075	0.65	1
Poor	EM CD8	CUEDC2	0.096	0.14	0.83
Poor	EM CD8	CUL1	-0.028	0.33	0.97
Poor	EM CD8	CUL2	-0.023	0.66	1
Poor	EM CD8	CUL3	1.80E-05	1	1
Poor	EM CD8	CUL4A	0.031	0.5	1
Poor	EM CD8	CUL4B	0.017	0.73	1
Poor	EM CD8	CUL5	0.057	0.26	0.93
Poor	EM CD8	CUL7	-0.023	0.79	1
Poor	EM CD8	CUL9	0.028	0.8	1
Poor	EM CD8	CUTA	0.094	0.057	0.69
Poor	EM CD8	CUTC	0.037	0.5	1
Poor	EM CD8	CUX1	-0.013	0.9	1
Poor	EM CD8	CWC15	-0.015	0.71	1
Poor	EM CD8	CWC22	0.021	0.58	1
Poor	EM CD8	CWC25	-0.016	0.75	1
Poor	EM CD8	CWC27	-0.057	0.19	0.89
Poor	EM CD8	CWF19L1	-0.042	0.42	0.99
Poor	EM CD8	CWF19L2	0.14	1	1
Poor	EM CD8	CX3CR1	0.029	0.84	1
Poor	EM CD8	CXADR	-0.028	0.93	1
Poor	EM CD8	CXCL16	-0.014	0.96	1
Poor	EM CD8	CXCR1	0.21	0.19	0.89
Poor	EM CD8	CXCR2	0.84	1	1
Poor	EM CD8	CXCR3	0.024	0.81	1
Poor	EM CD8	CXCR4	0.026	0.92	1
Poor	EM CD8	CXCR5	0.46	0.14	0.83
Poor	EM CD8	CXCR6	0.2	0.15	0.84
Poor	EM CD8	CXorf21	0.23	0.19	0.89
Poor	EM CD8	CXorf23	0.072	0.23	0.92
Poor	EM CD8	CXorf38	-0.063	0.23	0.92
Poor	EM CD8	CXorf40A	0.042	0.37	0.98
Poor	EM CD8	CXorf40B	0.026	0.52	1
Poor	EM CD8	CXorf56	0.025	0.63	1
Poor	EM CD8	CXorf57	-0.13	0.29	0.96
Poor	EM CD8	CXorf65	-0.22	0.055	0.68
Poor	EM CD8	CXXC1	0.1	0.0029	0.3
Poor	EM CD8	CXXC5	0.43	0.087	0.74
Poor	EM CD8	CYB561	-0.11	0.54	1
Poor	EM CD8	CYB561A3	0.014	0.74	1
Poor	EM CD8	CYB561D1	-0.04	0.61	1
Poor	EM CD8	CYB561D2	0.0094	0.82	1
Poor	EM CD8	CYB5A	0.13	1	1
Poor	EM CD8	CYB5B	0.04	0.5	1
Poor	EM CD8	CYB5D1	0.033	0.8	1
Poor	EM CD8	CYB5D2	0.046	0.49	1
Poor	EM CD8	CYB5R1	-0.039	1	1
Poor	EM CD8	CYB5R3	0.051	0.38	0.98
Poor	EM CD8	CYB5R4	-0.0094	0.87	1
Poor	EM CD8	CYB5RL	-0.012	0.89	1
Poor	EM CD8	CYBA	0.078	0.23	0.92
Poor	EM CD8	CYBRD1	-0.79	0.17	0.86
Poor	EM CD8	CYC1	0.036	0.62	1
Poor	EM CD8	CYCS	0.079	0.22	0.92
Poor	EM CD8	CYFIP1	0.24	0.25	0.93
Poor	EM CD8	CYFIP2	0.038	0.36	0.98
Poor	EM CD8	CYHR1	-0.092	0.21	0.91
Poor	EM CD8	CYLD	0.025	0.6	1
Poor	EM CD8	CYP20A1	0.033	0.51	1
Poor	EM CD8	CYP27B1	-0.43	0.066	0.71
Poor	EM CD8	CYP2E1	0.86	0.012	0.47
Poor	EM CD8	CYP2J2	0.96	0.021	0.54
Poor	EM CD8	CYP2R1	-0.04	0.66	1
Poor	EM CD8	CYP2U1	-0.07	0.43	0.99
Poor	EM CD8	CYP3A5	-0.00045	1	1
Poor	EM CD8	CYP4F12	-0.52	0.54	1
Poor	EM CD8	CYP4F22	-0.058	0.7	1
Poor	EM CD8	CYP4F29P	0.021	0.93	1
Poor	EM CD8	CYP4F35P	-0.26	0.54	1
Poor	EM CD8	CYP4V2	0.036	0.47	1
Poor	EM CD8	CYP51A1	0.027	0.73	1
Poor	EM CD8	CYSLTR1	0.066	0.66	1
Poor	EM CD8	CYSLTR2	-0.087	0.77	1
Poor	EM CD8	CYSTM1	-0.05	0.5	1
Poor	EM CD8	CYTH1	0.022	0.53	1
Poor	EM CD8	CYTH2	0.028	0.47	1
Poor	EM CD8	CYTH3	0.32	0.21	0.91
Poor	EM CD8	CYTH4	-0.05	0.16	0.85
Poor	EM CD8	CYTIP	0.03	0.73	1
Poor	EM CD8	D2HGDH	-0.14	0.0011	0.22
Poor	EM CD8	DAAM1	-0.24	0.006	0.38
Poor	EM CD8	DAB1	0.92	0.16	0.85
Poor	EM CD8	DAB2	0.51	0.054	0.68
Poor	EM CD8	DAB2IP	0.26	0.48	1
Poor	EM CD8	DAD1	-0.0069	0.86	1
Poor	EM CD8	DAG1	-0.067	0.26	0.93
Poor	EM CD8	DAGLB	0.0055	0.92	1
Poor	EM CD8	DALRD3	-0.049	0.34	0.97
Poor	EM CD8	DANCR	-0.11	0.016	0.5
Poor	EM CD8	DAP	0.01	0.73	1
Poor	EM CD8	DAP3	0.037	0.19	0.89
Poor	EM CD8	DAPK2	-0.3	0.01	0.45
Poor	EM CD8	DAPK3	-0.025	0.73	1
Poor	EM CD8	DAPP1	-0.055	1	1
Poor	EM CD8	DARS	0.064	0.22	0.92
Poor	EM CD8	DARS2	-0.029	0.73	1
Poor	EM CD8	DAXX	0.051	0.27	0.94
Poor	EM CD8	DAZAP1	-0.02	0.78	1
Poor	EM CD8	DAZAP2	-0.0057	0.89	1
Poor	EM CD8	DBF4	-0.015	0.85	1
Poor	EM CD8	DBF4B	0.023	0.78	1
Poor	EM CD8	DBI	0.015	0.86	1
Poor	EM CD8	DBN1	0.22	0.18	0.88
Poor	EM CD8	DBNDD1	-0.33	0.49	1
Poor	EM CD8	DBNL	0.059	0.4	0.99
Poor	EM CD8	DBP	0.088	0.29	0.96
Poor	EM CD8	DBR1	0.0039	0.92	1
Poor	EM CD8	DBT	-0.032	0.56	1
Poor	EM CD8	DCAF10	-0.012	0.71	1
Poor	EM CD8	DCAF11	0.013	0.68	1
Poor	EM CD8	DCAF12	0.095	0.15	0.85
Poor	EM CD8	DCAF13	0.061	0.37	0.98
Poor	EM CD8	DCAF13P3	-0.24	0.21	0.91
Poor	EM CD8	DCAF15	-0.13	0.059	0.69
Poor	EM CD8	DCAF16	0.053	0.28	0.95
Poor	EM CD8	DCAF17	0.057	0.35	0.98
Poor	EM CD8	DCAF4	0.032	0.56	1
Poor	EM CD8	DCAF5	-0.018	0.58	1
Poor	EM CD8	DCAF6	-0.097	0.013	0.49
Poor	EM CD8	DCAF7	-0.0031	0.95	1
Poor	EM CD8	DCAF8	0.042	0.44	1
Poor	EM CD8	DCAKD	0.042	0.6	1
Poor	EM CD8	DCBLD1	-0.024	0.85	1
Poor	EM CD8	DCDC2B	-0.028	0.7	1
Poor	EM CD8	DCHS1	-0.16	1	1
Poor	EM CD8	DCK	-0.028	0.55	1
Poor	EM CD8	DCLRE1A	0.066	0.5	1
Poor	EM CD8	DCLRE1B	0.055	0.65	1
Poor	EM CD8	DCLRE1C	-0.016	0.46	1
Poor	EM CD8	DCP1A	0.0096	0.85	1
Poor	EM CD8	DCP1B	-0.052	0.41	0.99
Poor	EM CD8	DCP2	0.014	0.83	1
Poor	EM CD8	DCPS	0.086	0.28	0.95
Poor	EM CD8	DCTD	0.015	0.67	1
Poor	EM CD8	DCTN1	0.085	0.051	0.67
Poor	EM CD8	DCTN2	-0.03	0.57	1
Poor	EM CD8	DCTN3	0.033	0.7	1
Poor	EM CD8	DCTN4	0.012	0.76	1
Poor	EM CD8	DCTN5	0.004	0.86	1
Poor	EM CD8	DCTN6	0.079	0.061	0.69
Poor	EM CD8	DCTPP1	0.079	0.4	0.99
Poor	EM CD8	DCUN1D1	0.045	0.38	0.98
Poor	EM CD8	DCUN1D2	0.018	0.79	1
Poor	EM CD8	DCUN1D3	-0.13	1	1
Poor	EM CD8	DCUN1D4	0.017	0.78	1
Poor	EM CD8	DCUN1D5	-0.06	0.43	1
Poor	EM CD8	DCXR	-0.006	0.94	1
Poor	EM CD8	DDA1	0.0079	0.85	1
Poor	EM CD8	DDAH2	0.22	0.43	1
Poor	EM CD8	DDB1	0.0062	0.87	1
Poor	EM CD8	DDB2	-0.068	0.21	0.91
Poor	EM CD8	DDHD1	0.054	0.25	0.93
Poor	EM CD8	DDHD2	0.019	0.71	1
Poor	EM CD8	DDI2	-0.078	0.43	1
Poor	EM CD8	DDIAS	-0.22	0.45	1
Poor	EM CD8	DDIT3	0.048	0.5	1
Poor	EM CD8	DDIT4	0.26	0.35	0.98
Poor	EM CD8	DDIT4L	-0.51	0.18	0.88
Poor	EM CD8	DDOST	-0.0055	0.91	1
Poor	EM CD8	DDR1	-0.048	0.64	1
Poor	EM CD8	DDRGK1	0.0042	0.93	1
Poor	EM CD8	DDTL	-0.0087	0.95	1
Poor	EM CD8	DDX1	-0.083	0.17	0.87
Poor	EM CD8	DDX10	-0.045	0.34	0.97
Poor	EM CD8	DDX11	-0.2	0.33	0.97
Poor	EM CD8	DDX11L2	0.59	0.025	0.55
Poor	EM CD8	DDX12P	-0.015	0.92	1
Poor	EM CD8	DDX17	-0.033	0.77	1
Poor	EM CD8	DDX18	-0.011	0.81	1
Poor	EM CD8	DDX19A	0.061	0.15	0.85
Poor	EM CD8	DDX19B	0.0072	0.81	1
Poor	EM CD8	DDX20	0.002	0.97	1
Poor	EM CD8	DDX21	0.058	0.031	0.58
Poor	EM CD8	DDX23	0.021	0.55	1
Poor	EM CD8	DDX24	0.037	0.39	0.98
Poor	EM CD8	DDX26B	-0.056	0.44	1
Poor	EM CD8	DDX27	-0.04	0.3	0.96
Poor	EM CD8	DDX28	-0.039	0.45	1
Poor	EM CD8	DDX31	0.11	0.069	0.72
Poor	EM CD8	DDX39A	0.045	0.52	1
Poor	EM CD8	DDX3X	0.026	0.51	1
Poor	EM CD8	DDX41	0.033	0.42	0.99
Poor	EM CD8	DDX42	-0.11	0.018	0.52
Poor	EM CD8	DDX43	-0.055	0.66	1
Poor	EM CD8	DDX46	-0.03	0.4	0.99
Poor	EM CD8	DDX47	0.016	0.57	1
Poor	EM CD8	DDX49	0.04	0.54	1
Poor	EM CD8	DDX5	-0.003	0.96	1
Poor	EM CD8	DDX50	-0.07	0.12	0.82
Poor	EM CD8	DDX51	0.051	0.35	0.98
Poor	EM CD8	DDX52	-0.00075	0.99	1
Poor	EM CD8	DDX54	0.11	0.065	0.71
Poor	EM CD8	DDX55	0.031	0.27	0.94
Poor	EM CD8	DDX56	-0.0049	0.83	1
Poor	EM CD8	DDX58	0.14	0.035	0.6
Poor	EM CD8	DDX59	-0.086	0.044	0.65
Poor	EM CD8	DDX6	0.047	0.6	1
Poor	EM CD8	DDX60	0.36	0.016	0.51
Poor	EM CD8	DDX60L	0.24	0.036	0.6
Poor	EM CD8	DEAF1	-0.036	0.54	1
Poor	EM CD8	DECR1	-0.023	0.82	1
Poor	EM CD8	DECR2	0.16	0.087	0.74
Poor	EM CD8	DEDD	-0.059	0.23	0.92
Poor	EM CD8	DEDD2	0.033	0.61	1
Poor	EM CD8	DEF6	0.091	0.025	0.55
Poor	EM CD8	DEF8	-0.079	0.19	0.89
Poor	EM CD8	DEGS1	0.019	0.38	0.98
Poor	EM CD8	DEGS2	0.44	0.0097	0.45
Poor	EM CD8	DEK	-0.013	0.84	1
Poor	EM CD8	DENND1A	-0.16	0.035	0.6
Poor	EM CD8	DENND1B	-0.015	0.8	1
Poor	EM CD8	DENND1C	0.019	0.58	1
Poor	EM CD8	DENND2C	-0.22	0.63	1
Poor	EM CD8	DENND2D	0.15	0.025	0.55
Poor	EM CD8	DENND3	-0.087	0.54	1
Poor	EM CD8	DENND4A	-0.033	0.72	1
Poor	EM CD8	DENND4B	-0.043	0.3	0.96
Poor	EM CD8	DENND4C	0.043	0.58	1
Poor	EM CD8	DENND5A	0.24	0.25	0.93
Poor	EM CD8	DENND6A	-0.046	0.49	1
Poor	EM CD8	DENND6B	0.17	0.16	0.85
Poor	EM CD8	DENR	-0.035	0.34	0.97
Poor	EM CD8	DEPDC1	-0.25	0.69	1
Poor	EM CD8	DEPDC1B	-0.24	0.53	1
Poor	EM CD8	DEPDC5	0.0048	0.94	1
Poor	EM CD8	DEPDC7	0.55	0.23	0.92
Poor	EM CD8	DEPTOR	0.11	0.51	1
Poor	EM CD8	DERA	0.005	0.96	1
Poor	EM CD8	DERL1	0.029	1	1
Poor	EM CD8	DERL2	-0.017	0.6	1
Poor	EM CD8	DERL3	-0.41	0.078	0.73
Poor	EM CD8	DESI1	0.061	0.46	1
Poor	EM CD8	DESI2	-0.1	0.098	0.77
Poor	EM CD8	DET1	0.088	0.39	0.99
Poor	EM CD8	DEXI	-0.12	0.09	0.75
Poor	EM CD8	DFFA	-0.033	0.2	0.9
Poor	EM CD8	DFFB	-0.016	0.82	1
Poor	EM CD8	DFNB31	-0.2	0.25	0.93
Poor	EM CD8	DFNB59	-0.31	0.13	0.83
Poor	EM CD8	DGAT1	-0.011	0.82	1
Poor	EM CD8	DGCR11	0.062	0.73	1
Poor	EM CD8	DGCR14	-0.076	0.19	0.89
Poor	EM CD8	DGCR2	0.11	0.047	0.65
Poor	EM CD8	DGCR6L	0.043	0.5	1
Poor	EM CD8	DGCR8	-0.15	0.39	0.98
Poor	EM CD8	DGKA	0.065	0.36	0.98
Poor	EM CD8	DGKD	-0.0094	0.86	1
Poor	EM CD8	DGKE	-0.2	0.03	0.58
Poor	EM CD8	DGKH	0.15	0.28	0.95
Poor	EM CD8	DGKK	NA	NA	NA
Poor	EM CD8	DGKQ	0.0058	0.93	1
Poor	EM CD8	DGKZ	-0.13	0.019	0.53
Poor	EM CD8	DGUOK	-0.043	0.47	1
Poor	EM CD8	DHCR24	0.097	0.57	1
Poor	EM CD8	DHCR7	-0.049	0.48	1
Poor	EM CD8	DHDDS	-0.023	0.68	1
Poor	EM CD8	DHFR	0.074	0.82	1
Poor	EM CD8	DHFRL1	-0.12	0.2	0.9
Poor	EM CD8	DHODH	-0.026	0.66	1
Poor	EM CD8	DHPS	0.028	0.34	0.97
Poor	EM CD8	DHRS1	-0.043	0.22	0.92
Poor	EM CD8	DHRS11	-0.079	0.41	0.99
Poor	EM CD8	DHRS12	-0.021	0.86	1
Poor	EM CD8	DHRS13	-0.041	0.62	1
Poor	EM CD8	DHRS3	0.089	0.59	1
Poor	EM CD8	DHRS4	0.073	1	1
Poor	EM CD8	DHRS4-AS1	-0.071	0.11	0.79
Poor	EM CD8	DHRS4L1	-0.1	0.46	1
Poor	EM CD8	DHRS4L2	0.041	0.72	1
Poor	EM CD8	DHRS7	-0.0083	0.89	1
Poor	EM CD8	DHRS7B	-0.14	0.2	0.9
Poor	EM CD8	DHTKD1	-0.049	0.53	1
Poor	EM CD8	DHX15	0.027	0.64	1
Poor	EM CD8	DHX16	0.057	0.2	0.89
Poor	EM CD8	DHX29	-0.026	0.46	1
Poor	EM CD8	DHX30	0.03	0.34	0.97
Poor	EM CD8	DHX32	0.37	0.024	0.55
Poor	EM CD8	DHX33	0.017	0.8	1
Poor	EM CD8	DHX34	0.085	0.042	0.64
Poor	EM CD8	DHX35	-0.076	1	1
Poor	EM CD8	DHX36	-0.086	0.0089	0.43
Poor	EM CD8	DHX37	-0.058	0.45	1
Poor	EM CD8	DHX38	0.044	0.58	1
Poor	EM CD8	DHX40	-0.11	0.08	0.73
Poor	EM CD8	DHX57	-0.092	0.23	0.92
Poor	EM CD8	DHX58	0.23	0.088	0.74
Poor	EM CD8	DHX8	-0.033	0.55	1
Poor	EM CD8	DHX9	0.018	0.78	1
Poor	EM CD8	DIABLO	-0.012	0.75	1
Poor	EM CD8	DIAPH1	-0.055	0.33	0.97
Poor	EM CD8	DIAPH2	0.032	0.57	1
Poor	EM CD8	DIAPH3	0.084	0.83	1
Poor	EM CD8	DICER1	0.039	0.61	1
Poor	EM CD8	DICER1-AS1	-0.046	0.7	1
Poor	EM CD8	DIDO1	0.015	0.83	1
Poor	EM CD8	DIEXF	-0.026	0.55	1
Poor	EM CD8	DIMT1	-0.051	0.18	0.88
Poor	EM CD8	DIP2A	0.021	0.76	1
Poor	EM CD8	DIP2A-IT1	-0.18	0.58	1
Poor	EM CD8	DIP2B	0.013	0.91	1
Poor	EM CD8	DIP2C	0.27	0.086	0.74
Poor	EM CD8	DIRC2	-0.059	0.52	1
Poor	EM CD8	DIRC3	0.35	0.13	0.82
Poor	EM CD8	DIS3	-0.013	0.74	1
Poor	EM CD8	DIS3L	-0.021	0.67	1
Poor	EM CD8	DIS3L2	0.023	0.71	1
Poor	EM CD8	DISP1	-0.26	0.0096	0.44
Poor	EM CD8	DISP2	0.19	0.6	1
Poor	EM CD8	DIXDC1	-0.21	0.08	0.73
Poor	EM CD8	DKC1	-0.045	0.46	1
Poor	EM CD8	DKFZP434I0714	0.11	0.46	1
Poor	EM CD8	DKFZP586I1420	0.072	0.51	1
Poor	EM CD8	DKK2	1.3	0.17	0.87
Poor	EM CD8	DKK3	0.59	0.085	0.74
Poor	EM CD8	DLAT	0.031	0.56	1
Poor	EM CD8	DLD	-0.05	0.43	1
Poor	EM CD8	DLEC1	-0.089	0.61	1
Poor	EM CD8	DLEU1	0.052	0.33	0.97
Poor	EM CD8	DLEU2	-0.016	0.92	1
Poor	EM CD8	DLEU2L	-0.053	0.78	1
Poor	EM CD8	DLEU7	-0.21	0.38	0.98
Poor	EM CD8	DLG1	-0.037	0.39	0.99
Poor	EM CD8	DLG3	-0.061	0.34	0.97
Poor	EM CD8	DLG4	0.23	1	1
Poor	EM CD8	DLG5	0.14	0.53	1
Poor	EM CD8	DLGAP1-AS1	-0.17	0.0057	0.37
Poor	EM CD8	DLGAP1-AS2	0.096	0.67	1
Poor	EM CD8	DLGAP4	-0.058	0.39	0.98
Poor	EM CD8	DLGAP4-AS1	-0.23	0.29	0.96
Poor	EM CD8	DLGAP5	-0.049	0.93	1
Poor	EM CD8	DLK2	-0.11	0.45	1
Poor	EM CD8	DLL1	0.19	0.7	1
Poor	EM CD8	DLST	0.01	0.92	1
Poor	EM CD8	DLSTP1	-0.85	0.013	0.49
Poor	EM CD8	DMAP1	-0.062	0.018	0.53
Poor	EM CD8	DMC1	0.17	0.75	1
Poor	EM CD8	DMKN	0.2	0.41	0.99
Poor	EM CD8	DMPK	-0.19	0.023	0.54
Poor	EM CD8	DMTF1	0.063	0.069	0.72
Poor	EM CD8	DMTN	-0.065	0.75	1
Poor	EM CD8	DMWD	-0.022	0.58	1
Poor	EM CD8	DMXL1	0.026	0.74	1
Poor	EM CD8	DMXL2	0.026	0.92	1
Poor	EM CD8	DNA2	-0.073	0.79	1
Poor	EM CD8	DNAAF2	-0.071	0.16	0.85
Poor	EM CD8	DNAAF5	-0.12	0.19	0.89
Poor	EM CD8	DNAH1	0.13	0.29	0.95
Poor	EM CD8	DNAH10	-0.55	0.022	0.54
Poor	EM CD8	DNAH17	-0.058	0.63	1
Poor	EM CD8	DNAH6	-0.043	0.84	1
Poor	EM CD8	DNAI2	0.43	0.052	0.67
Poor	EM CD8	DNAJA1	0.021	0.59	1
Poor	EM CD8	DNAJA2	-0.0066	0.82	1
Poor	EM CD8	DNAJA3	0.043	0.16	0.86
Poor	EM CD8	DNAJA4	-0.057	0.51	1
Poor	EM CD8	DNAJB1	0.019	0.79	1
Poor	EM CD8	DNAJB11	-0.026	0.79	1
Poor	EM CD8	DNAJB12	-6.40E-05	1	1
Poor	EM CD8	DNAJB13	-0.0074	0.97	1
Poor	EM CD8	DNAJB14	0.031	0.43	1
Poor	EM CD8	DNAJB2	-0.022	0.83	1
Poor	EM CD8	DNAJB4	0.028	0.76	1
Poor	EM CD8	DNAJB5	0.11	0.38	0.98
Poor	EM CD8	DNAJB6	0.0062	0.85	1
Poor	EM CD8	DNAJB9	0.061	0.43	1
Poor	EM CD8	DNAJC1	-0.039	0.5	1
Poor	EM CD8	DNAJC10	0.0024	0.94	1
Poor	EM CD8	DNAJC11	0.025	0.38	0.98
Poor	EM CD8	DNAJC13	0.0037	0.97	1
Poor	EM CD8	DNAJC14	0.039	0.34	0.97
Poor	EM CD8	DNAJC15	0.044	0.65	1
Poor	EM CD8	DNAJC16	0.021	0.75	1
Poor	EM CD8	DNAJC17	0.0013	0.97	1
Poor	EM CD8	DNAJC18	-0.016	0.38	0.98
Poor	EM CD8	DNAJC19	0.0025	1	1
Poor	EM CD8	DNAJC2	0.0029	0.95	1
Poor	EM CD8	DNAJC21	-0.011	0.72	1
Poor	EM CD8	DNAJC24	-0.046	0.33	0.97
Poor	EM CD8	DNAJC25	0.095	0.22	0.92
Poor	EM CD8	DNAJC27	0.069	0.098	0.77
Poor	EM CD8	DNAJC28	-0.074	0.68	1
Poor	EM CD8	DNAJC3	0.042	0.38	0.98
Poor	EM CD8	DNAJC3-AS1	0.15	0.23	0.92
Poor	EM CD8	DNAJC30	-0.0033	0.97	1
Poor	EM CD8	DNAJC4	0.014	0.72	1
Poor	EM CD8	DNAJC5	-0.0046	0.96	1
Poor	EM CD8	DNAJC6	0.023	0.96	1
Poor	EM CD8	DNAJC7	-0.092	0.17	0.86
Poor	EM CD8	DNAJC8	-0.0019	0.98	1
Poor	EM CD8	DNAJC9	-0.051	0.53	1
Poor	EM CD8	DNAJC9-AS1	-0.013	0.95	1
Poor	EM CD8	DNAL1	-0.18	0.12	0.81
Poor	EM CD8	DNAL4	0.033	0.62	1
Poor	EM CD8	DNASE1	0.045	0.56	1
Poor	EM CD8	DNASE1L1	0.21	0.89	1
Poor	EM CD8	DNASE2	-0.077	0.062	0.7
Poor	EM CD8	DND1	-0.035	0.53	1
Poor	EM CD8	DNHD1	-0.0059	0.95	1
Poor	EM CD8	DNLZ	-0.0083	0.93	1
Poor	EM CD8	DNM1L	0.043	0.43	1
Poor	EM CD8	DNM2	0.062	0.067	0.71
Poor	EM CD8	DNM3	0.054	0.8	1
Poor	EM CD8	DNMBP	0.33	0.021	0.54
Poor	EM CD8	DNMT1	-0.0042	0.95	1
Poor	EM CD8	DNMT3A	-0.029	0.73	1
Poor	EM CD8	DNPEP	0.0059	0.87	1
Poor	EM CD8	DNPH1	-0.041	0.69	1
Poor	EM CD8	DNTTIP1	0.051	0.43	1
Poor	EM CD8	DNTTIP2	-0.036	0.36	0.98
Poor	EM CD8	DOC2GP	0.058	0.62	1
Poor	EM CD8	DOCK10	-0.024	0.67	1
Poor	EM CD8	DOCK11	-0.0066	0.94	1
Poor	EM CD8	DOCK2	0.068	0.25	0.93
Poor	EM CD8	DOCK3	-0.11	0.56	1
Poor	EM CD8	DOCK5	-0.38	0.26	0.93
Poor	EM CD8	DOCK7	0.13	0.48	1
Poor	EM CD8	DOCK8	0.017	0.81	1
Poor	EM CD8	DOCK9	-0.056	0.71	1
Poor	EM CD8	DOCK9-AS2	0.064	0.63	1
Poor	EM CD8	DOHH	0.043	0.58	1
Poor	EM CD8	DOK1	-0.05	0.46	1
Poor	EM CD8	DOK2	0.03	0.66	1
Poor	EM CD8	DOK4	-0.094	0.25	0.93
Poor	EM CD8	DOK6	-0.22	0.48	1
Poor	EM CD8	DOLK	0.018	0.82	1
Poor	EM CD8	DOLPP1	0.018	1	1
Poor	EM CD8	DONSON	0.059	0.72	1
Poor	EM CD8	DOPEY1	-0.0073	0.95	1
Poor	EM CD8	DOPEY2	-0.087	0.32	0.97
Poor	EM CD8	DOT1L	-0.076	0.55	1
Poor	EM CD8	DPAGT1	-0.038	0.37	0.98
Poor	EM CD8	DPCD	-0.21	0.31	0.96
Poor	EM CD8	DPEP2	-0.21	0.02	0.54
Poor	EM CD8	DPF2	0.038	0.31	0.97
Poor	EM CD8	DPF3	0.029	0.87	1
Poor	EM CD8	DPH1	-0.027	0.59	1
Poor	EM CD8	DPH2	0.013	0.77	1
Poor	EM CD8	DPH3	0.04	0.42	0.99
Poor	EM CD8	DPH3P1	0.16	0.37	0.98
Poor	EM CD8	DPH5	0.021	0.71	1
Poor	EM CD8	DPH6	-0.023	0.77	1
Poor	EM CD8	DPH7	-0.098	0.013	0.49
Poor	EM CD8	DPM1	-0.038	0.34	0.97
Poor	EM CD8	DPM2	0.0021	0.98	1
Poor	EM CD8	DPM3	-0.021	0.74	1
Poor	EM CD8	DPP3	0.03	0.75	1
Poor	EM CD8	DPP4	0.03	0.84	1
Poor	EM CD8	DPP7	-0.062	0.27	0.94
Poor	EM CD8	DPP8	0.092	0.0095	0.44
Poor	EM CD8	DPP9	0.058	0.27	0.94
Poor	EM CD8	DPY19L1	-0.084	0.43	1
Poor	EM CD8	DPY19L1P1	-0.77	0.079	0.73
Poor	EM CD8	DPY19L2	0.14	0.75	1
Poor	EM CD8	DPY19L2P2	-0.098	0.35	0.98
Poor	EM CD8	DPY19L3	0.0059	0.97	1
Poor	EM CD8	DPY19L4	0.13	0.07	0.72
Poor	EM CD8	DPY30	0.0031	0.95	1
Poor	EM CD8	DPYD	0.03	0.79	1
Poor	EM CD8	DPYSL2	-0.081	0.4	0.99
Poor	EM CD8	DR1	0.11	0.014	0.49
Poor	EM CD8	DRAM1	-0.21	0.033	0.59
Poor	EM CD8	DRAM2	-0.059	0.19	0.89
Poor	EM CD8	DRAP1	0.092	0.19	0.89
Poor	EM CD8	DRAXIN	0.5	0.037	0.61
Poor	EM CD8	DRG1	0.015	0.78	1
Poor	EM CD8	DRG2	0.023	0.49	1
Poor	EM CD8	DROSHA	0.0024	0.95	1
Poor	EM CD8	DSC1	-0.62	0.34	0.97
Poor	EM CD8	DSCC1	0.048	0.88	1
Poor	EM CD8	DSCR3	0.047	0.076	0.73
Poor	EM CD8	DSCR9	0.19	0.46	1
Poor	EM CD8	DSE	-0.28	0.3	0.96
Poor	EM CD8	DSEL	0.31	0.5	1
Poor	EM CD8	DSN1	-0.12	0.28	0.95
Poor	EM CD8	DST	-0.05	0.92	1
Poor	EM CD8	DSTN	-0.097	0.15	0.85
Poor	EM CD8	DSTNP2	-0.19	0.38	0.98
Poor	EM CD8	DSTYK	-0.014	0.84	1
Poor	EM CD8	DTD1	-0.11	0.021	0.54
Poor	EM CD8	DTD2	-0.073	0.15	0.85
Poor	EM CD8	DTHD1	0.18	0.16	0.85
Poor	EM CD8	DTL	0.075	0.84	1
Poor	EM CD8	DTNB	0.057	0.44	1
Poor	EM CD8	DTNBP1	-0.055	0.28	0.94
Poor	EM CD8	DTWD1	-0.067	0.33	0.97
Poor	EM CD8	DTWD2	0.011	0.91	1
Poor	EM CD8	DTX1	0.76	0.0013	0.24
Poor	EM CD8	DTX2	-0.038	0.56	1
Poor	EM CD8	DTX2P1-UPK3BP1-PMS2P11	-0.094	0.45	1
Poor	EM CD8	DTX3	-0.079	0.33	0.97
Poor	EM CD8	DTX3L	0.24	0.043	0.64
Poor	EM CD8	DTX4	-0.097	0.79	1
Poor	EM CD8	DTYMK	0.052	0.6	1
Poor	EM CD8	DUOX1	-0.079	0.28	0.95
Poor	EM CD8	DUS1L	0.029	0.56	1
Poor	EM CD8	DUS2	0.048	0.63	1
Poor	EM CD8	DUS3L	0.033	0.69	1
Poor	EM CD8	DUS4L	0.038	0.67	1
Poor	EM CD8	DUSP1	0.5	0.038	0.62
Poor	EM CD8	DUSP10	0.11	0.25	0.93
Poor	EM CD8	DUSP11	-0.081	0.059	0.69
Poor	EM CD8	DUSP12	-0.0039	0.9	1
Poor	EM CD8	DUSP14	-0.066	0.2	0.9
Poor	EM CD8	DUSP16	0.087	0.61	1
Poor	EM CD8	DUSP18	-0.0018	0.97	1
Poor	EM CD8	DUSP19	-0.15	0.28	0.95
Poor	EM CD8	DUSP2	0.04	0.79	1
Poor	EM CD8	DUSP22	0.02	0.75	1
Poor	EM CD8	DUSP23	0.023	0.76	1
Poor	EM CD8	DUSP28	-0.071	0.33	0.97
Poor	EM CD8	DUSP3	-0.11	0.28	0.95
Poor	EM CD8	DUSP4	-0.33	0.27	0.94
Poor	EM CD8	DUSP5	0.068	0.55	1
Poor	EM CD8	DUSP6	0.35	0.011	0.47
Poor	EM CD8	DUSP7	-0.026	0.77	1
Poor	EM CD8	DUSP8	-0.013	0.92	1
Poor	EM CD8	DUT	-0.016	0.87	1
Poor	EM CD8	DVL1	-0.25	0.00011	0.093
Poor	EM CD8	DVL2	-0.038	0.38	0.98
Poor	EM CD8	DVL3	-0.087	0.0014	0.24
Poor	EM CD8	DXO	0.071	0.095	0.76
Poor	EM CD8	DYM	0.026	0.53	1
Poor	EM CD8	DYNC1H1	0.0082	0.92	1
Poor	EM CD8	DYNC1I2	-0.036	0.48	1
Poor	EM CD8	DYNC1LI1	-0.057	0.32	0.97
Poor	EM CD8	DYNC1LI2	-0.0038	0.91	1
Poor	EM CD8	DYNC2H1	0.18	0.058	0.69
Poor	EM CD8	DYNC2LI1	-0.18	0.071	0.73
Poor	EM CD8	DYNLL1	-0.043	0.65	1
Poor	EM CD8	DYNLL2	-0.44	0.059	0.69
Poor	EM CD8	DYNLRB1	0.0066	0.9	1
Poor	EM CD8	DYNLT1	0.039	0.52	1
Poor	EM CD8	DYNLT3	-0.066	0.57	1
Poor	EM CD8	DYRK1A	-0.054	0.5	1
Poor	EM CD8	DYRK1B	-0.0013	0.97	1
Poor	EM CD8	DYRK2	0.021	0.68	1
Poor	EM CD8	DYRK4	0.042	0.41	0.99
Poor	EM CD8	DYSF	0.12	0.77	1
Poor	EM CD8	DZANK1	0.11	0.35	0.98
Poor	EM CD8	DZIP3	-0.045	0.52	1
Poor	EM CD8	E2F1	0.29	0.41	0.99
Poor	EM CD8	E2F2	0.19	0.52	1
Poor	EM CD8	E2F3	-0.065	0.37	0.98
Poor	EM CD8	E2F4	-0.025	0.63	1
Poor	EM CD8	E2F5	-0.053	0.72	1
Poor	EM CD8	E2F6	-0.15	0.099	0.77
Poor	EM CD8	E2F7	0.28	0.57	1
Poor	EM CD8	E2F8	-0.04	0.92	1
Poor	EM CD8	E4F1	-0.046	0.5	1
Poor	EM CD8	EAF1	-0.037	0.66	1
Poor	EM CD8	EAF2	0.00081	1	1
Poor	EM CD8	EAPP	-0.064	0.17	0.86
Poor	EM CD8	EARS2	0.079	0.17	0.86
Poor	EM CD8	EBAG9	-0.021	0.62	1
Poor	EM CD8	EBF4	-0.066	0.73	1
Poor	EM CD8	EBLN2	-0.069	0.48	1
Poor	EM CD8	EBLN3	-0.005	0.94	1
Poor	EM CD8	EBNA1BP2	0.063	0.31	0.96
Poor	EM CD8	EBP	0.028	0.71	1
Poor	EM CD8	EBPL	0.081	0.17	0.87
Poor	EM CD8	ECD	0.048	0.16	0.86
Poor	EM CD8	ECE1	0.25	0.0036	0.31
Poor	EM CD8	ECE2	0.13	0.51	1
Poor	EM CD8	ECH1	-0.0028	0.97	1
Poor	EM CD8	ECHDC1	0.036	0.51	1
Poor	EM CD8	ECHDC2	0.12	0.15	0.85
Poor	EM CD8	ECHS1	0.035	0.5	1
Poor	EM CD8	ECI1	0.016	0.82	1
Poor	EM CD8	ECI2	-0.025	0.58	1
Poor	EM CD8	ECSIT	0.068	0.091	0.75
Poor	EM CD8	ECT2	-0.16	0.38	0.98
Poor	EM CD8	ECT2L	-0.25	0.25	0.93
Poor	EM CD8	EDA	-0.12	0.73	1
Poor	EM CD8	EDA2R	0.13	0.73	1
Poor	EM CD8	EDARADD	-0.037	0.83	1
Poor	EM CD8	EDC3	0.054	0.18	0.88
Poor	EM CD8	EDC4	0.057	0.24	0.93
Poor	EM CD8	EDEM1	0.065	0.39	0.99
Poor	EM CD8	EDEM2	-0.076	1	1
Poor	EM CD8	EDEM3	0.048	0.48	1
Poor	EM CD8	EDF1	0.086	0.03	0.58
Poor	EM CD8	EDN3	0.41	0.33	0.97
Poor	EM CD8	EDRF1	0.013	0.8	1
Poor	EM CD8	EDRF1-AS1	0.13	0.5	1
Poor	EM CD8	EEA1	-0.0091	0.88	1
Poor	EM CD8	EED	-0.04	0.32	0.97
Poor	EM CD8	EEF1A1	-0.092	0.13	0.82
Poor	EM CD8	EEF1B2	-0.16	0.017	0.51
Poor	EM CD8	EEF1D	-0.028	0.57	1
Poor	EM CD8	EEF1E1	-0.037	0.67	1
Poor	EM CD8	EEF1G	-0.12	0.075	0.73
Poor	EM CD8	EEF2	-0.14	0.44	1
Poor	EM CD8	EEF2K	-0.083	0.39	0.99
Poor	EM CD8	EEF2KMT	-0.021	0.73	1
Poor	EM CD8	EEFSEC	-0.0075	0.88	1
Poor	EM CD8	EEPD1	-0.23	0.19	0.89
Poor	EM CD8	EFCAB11	-0.092	0.66	1
Poor	EM CD8	EFCAB13	0.16	0.49	1
Poor	EM CD8	EFCAB14	0.014	0.75	1
Poor	EM CD8	EFCAB2	0.27	0.18	0.88
Poor	EM CD8	EFCAB5	-0.025	0.9	1
Poor	EM CD8	EFCAB7	-0.082	0.25	0.93
Poor	EM CD8	EFEMP2	-0.18	0.27	0.94
Poor	EM CD8	EFHC1	-0.099	0.14	0.84
Poor	EM CD8	EFHC2	-0.52	0.0038	0.32
Poor	EM CD8	EFHD2	-0.028	0.75	1
Poor	EM CD8	EFNA1	0.37	0.2	0.9
Poor	EM CD8	EFNA3	-0.022	0.9	1
Poor	EM CD8	EFNA4	-0.17	0.35	0.98
Poor	EM CD8	EFNA5	0.19	0.49	1
Poor	EM CD8	EFNB1	-0.17	0.061	0.69
Poor	EM CD8	EFR3A	0.011	0.78	1
Poor	EM CD8	EFTUD1	-0.062	0.2	0.9
Poor	EM CD8	EFTUD2	0.06	0.11	0.79
Poor	EM CD8	EGLN1	-0.042	0.37	0.98
Poor	EM CD8	EGLN3	-0.21	0.41	0.99
Poor	EM CD8	EGR1	0.85	0.0045	0.34
Poor	EM CD8	EHBP1	-0.00056	0.99	1
Poor	EM CD8	EHBP1L1	-0.061	0.32	0.97
Poor	EM CD8	EHD1	-0.027	0.52	1
Poor	EM CD8	EHD3	-0.1	0.47	1
Poor	EM CD8	EHD4	0.054	0.19	0.89
Poor	EM CD8	EHHADH	-0.075	0.67	1
Poor	EM CD8	EHMT1	0.025	0.39	0.99
Poor	EM CD8	EHMT2	0.04	0.45	1
Poor	EM CD8	EI24	0.014	0.73	1
Poor	EM CD8	EID1	-0.024	0.68	1
Poor	EM CD8	EID2	-0.13	0.00088	0.22
Poor	EM CD8	EID2B	0.14	0.023	0.54
Poor	EM CD8	EID3	-0.15	0.028	0.56
Poor	EM CD8	EIF1	0.002	0.96	1
Poor	EM CD8	EIF1AD	-0.0091	0.83	1
Poor	EM CD8	EIF1AX	-0.055	0.27	0.94
Poor	EM CD8	EIF1AX-AS1	0.56	0.024	0.55
Poor	EM CD8	EIF1B	-0.008	0.76	1
Poor	EM CD8	EIF1B-AS1	0.099	0.35	0.98
Poor	EM CD8	EIF2A	-0.0042	0.91	1
Poor	EM CD8	EIF2AK1	-0.023	0.61	1
Poor	EM CD8	EIF2AK2	0.3	0.034	0.59
Poor	EM CD8	EIF2AK3	0.037	0.61	1
Poor	EM CD8	EIF2AK4	-0.11	0.027	0.56
Poor	EM CD8	EIF2B1	0.011	0.82	1
Poor	EM CD8	EIF2B2	0.016	0.83	1
Poor	EM CD8	EIF2B3	0.0042	0.92	1
Poor	EM CD8	EIF2B4	-0.033	0.28	0.95
Poor	EM CD8	EIF2B5	0.01	0.65	1
Poor	EM CD8	EIF2D	0.041	0.39	0.98
Poor	EM CD8	EIF2S1	0.042	0.37	0.98
Poor	EM CD8	EIF2S2	-0.00088	0.99	1
Poor	EM CD8	EIF2S3	-0.043	0.41	0.99
Poor	EM CD8	EIF3A	0.043	0.07	0.73
Poor	EM CD8	EIF3B	0.029	0.55	1
Poor	EM CD8	EIF3D	-0.0056	0.88	1
Poor	EM CD8	EIF3E	-0.046	0.34	0.97
Poor	EM CD8	EIF3F	-0.12	0.029	0.57
Poor	EM CD8	EIF3G	0.06	0.27	0.94
Poor	EM CD8	EIF3H	-0.073	0.19	0.89
Poor	EM CD8	EIF3I	-0.003	0.97	1
Poor	EM CD8	EIF3J	-0.07	0.34	0.97
Poor	EM CD8	EIF3J-AS1	-0.049	0.57	1
Poor	EM CD8	EIF3K	0.008	0.86	1
Poor	EM CD8	EIF3L	-0.089	0.068	0.72
Poor	EM CD8	EIF3M	0.019	0.77	1
Poor	EM CD8	EIF4A2	-0.036	0.57	1
Poor	EM CD8	EIF4A3	0.018	0.81	1
Poor	EM CD8	EIF4B	-0.059	0.21	0.91
Poor	EM CD8	EIF4E	-0.0066	0.9	1
Poor	EM CD8	EIF4E2	0.021	0.62	1
Poor	EM CD8	EIF4E3	-0.019	0.61	1
Poor	EM CD8	EIF4EBP1	-0.013	0.91	1
Poor	EM CD8	EIF4EBP2	-0.03	0.46	1
Poor	EM CD8	EIF4ENIF1	0.038	0.42	0.99
Poor	EM CD8	EIF4G1	0.005	0.93	1
Poor	EM CD8	EIF4G2	-0.033	0.37	0.98
Poor	EM CD8	EIF4G3	-0.021	0.78	1
Poor	EM CD8	EIF4H	0.081	0.035	0.6
Poor	EM CD8	EIF5	-0.053	0.18	0.88
Poor	EM CD8	EIF5A	-0.062	0.52	1
Poor	EM CD8	EIF5A2	-0.11	0.16	0.85
Poor	EM CD8	EIF5B	0.036	0.34	0.97
Poor	EM CD8	EIF6	0.054	0.4	0.99
Poor	EM CD8	ELAC1	0.077	0.37	0.98
Poor	EM CD8	ELAC2	0.067	0.12	0.81
Poor	EM CD8	ELAVL1	-0.041	0.46	1
Poor	EM CD8	ELF1	-0.0047	0.93	1
Poor	EM CD8	ELF2	-0.052	0.38	0.98
Poor	EM CD8	ELF4	-0.068	0.37	0.98
Poor	EM CD8	ELK1	-0.17	0.00063	0.18
Poor	EM CD8	ELK3	0.11	0.2	0.9
Poor	EM CD8	ELK4	0.054	0.51	1
Poor	EM CD8	ELL	0.09	0.21	0.91
Poor	EM CD8	ELL2	-0.22	0.074	0.73
Poor	EM CD8	ELL3	-0.069	0.68	1
Poor	EM CD8	ELMO1	0.0045	1	1
Poor	EM CD8	ELMO2	0.028	0.57	1
Poor	EM CD8	ELMO3	-0.3	0.077	0.73
Poor	EM CD8	ELMOD2	-0.1	0.091	0.75
Poor	EM CD8	ELMOD3	-0.0084	0.85	1
Poor	EM CD8	ELMSAN1	0.089	0.081	0.73
Poor	EM CD8	ELOF1	0.11	0.039	0.62
Poor	EM CD8	ELOVL1	-0.026	0.53	1
Poor	EM CD8	ELOVL4	-0.051	0.71	1
Poor	EM CD8	ELOVL5	-0.053	0.33	0.97
Poor	EM CD8	ELOVL6	-0.14	0.05	0.67
Poor	EM CD8	ELP2	0.018	0.65	1
Poor	EM CD8	ELP3	0.0062	0.86	1
Poor	EM CD8	ELP4	-0.04	0.56	1
Poor	EM CD8	ELP5	0.025	1	1
Poor	EM CD8	ELP6	-0.0078	0.92	1
Poor	EM CD8	EMB	0.032	0.55	1
Poor	EM CD8	EMBP1	0.062	0.6	1
Poor	EM CD8	EMC1	0.011	0.87	1
Poor	EM CD8	EMC10	-0.027	0.67	1
Poor	EM CD8	EMC2	0.049	0.33	0.97
Poor	EM CD8	EMC3	-0.0061	0.86	1
Poor	EM CD8	EMC3-AS1	0.026	0.83	1
Poor	EM CD8	EMC4	-0.0051	0.9	1
Poor	EM CD8	EMC7	0.012	0.82	1
Poor	EM CD8	EMC8	0.054	0.26	0.93
Poor	EM CD8	EMC9	0.068	0.39	0.99
Poor	EM CD8	EMD	-0.12	0.021	0.54
Poor	EM CD8	EME1	0.044	0.92	1
Poor	EM CD8	EME2	0.07	0.61	1
Poor	EM CD8	EMG1	0.017	0.67	1
Poor	EM CD8	EMILIN1	0.13	0.23	0.92
Poor	EM CD8	EMILIN2	-0.036	1	1
Poor	EM CD8	EML2	0.045	0.68	1
Poor	EM CD8	EML2-AS1	0.15	0.45	1
Poor	EM CD8	EML3	-0.11	0.02	0.54
Poor	EM CD8	EML4	-0.03	0.66	1
Poor	EM CD8	EML5	-0.11	0.72	1
Poor	EM CD8	EML6	-0.019	0.92	1
Poor	EM CD8	EMP3	0.014	0.76	1
Poor	EM CD8	ENC1	-0.15	0.51	1
Poor	EM CD8	ENDOD1	0.068	0.37	0.98
Poor	EM CD8	ENDOG	-0.00051	0.99	1
Poor	EM CD8	ENDOV	0.19	1	1
Poor	EM CD8	ENG	0.069	0.17	0.87
Poor	EM CD8	ENGASE	-0.073	0.37	0.98
Poor	EM CD8	ENKD1	-0.088	0.54	1
Poor	EM CD8	ENO1	0.037	0.63	1
Poor	EM CD8	ENO1-AS1	0.042	0.85	1
Poor	EM CD8	ENO2	-0.083	0.48	1
Poor	EM CD8	ENO3	-0.18	0.046	0.65
Poor	EM CD8	ENOPH1	0.01	0.8	1
Poor	EM CD8	ENOSF1	-0.15	0.03	0.58
Poor	EM CD8	ENOX2	-0.056	0.38	0.98
Poor	EM CD8	ENPP1	-0.85	0.04	0.63
Poor	EM CD8	ENPP2	-0.096	0.81	1
Poor	EM CD8	ENPP3	0.12	0.74	1
Poor	EM CD8	ENPP4	0.024	0.69	1
Poor	EM CD8	ENPP5	-0.032	0.84	1
Poor	EM CD8	ENSA	-0.075	1	1
Poor	EM CD8	ENTHD2	-0.21	0.0011	0.22
Poor	EM CD8	ENTPD1	-0.0036	0.97	1
Poor	EM CD8	ENTPD1-AS1	0.047	0.94	1
Poor	EM CD8	ENTPD3-AS1	0.14	0.24	0.93
Poor	EM CD8	ENTPD4	-0.017	0.8	1
Poor	EM CD8	ENTPD5	0.0023	0.97	1
Poor	EM CD8	ENTPD6	-0.0079	0.91	1
Poor	EM CD8	ENTPD7	0.11	0.34	0.97
Poor	EM CD8	ENY2	-0.025	0.62	1
Poor	EM CD8	EOGT	0.16	0.23	0.92
Poor	EM CD8	EOMES	0.12	0.16	0.85
Poor	EM CD8	EP300	-0.053	0.26	0.94
Poor	EM CD8	EP400	0.019	0.68	1
Poor	EM CD8	EP400NL	0.098	0.36	0.98
Poor	EM CD8	EPAS1	-0.2	0.55	1
Poor	EM CD8	EPB41	-0.08	0.091	0.75
Poor	EM CD8	EPB41L2	0.69	0.021	0.54
Poor	EM CD8	EPB41L4A	0.099	0.59	1
Poor	EM CD8	EPB41L4A-AS1	-0.31	0.0054	0.37
Poor	EM CD8	EPB41L5	0.041	0.78	1
Poor	EM CD8	EPC1	-0.022	0.68	1
Poor	EM CD8	EPC2	-0.3	0.00073	0.19
Poor	EM CD8	EPDR1	-0.11	0.77	1
Poor	EM CD8	EPG5	-0.0085	0.95	1
Poor	EM CD8	EPHA1	-0.2	0.58	1
Poor	EM CD8	EPHA1-AS1	-0.87	0.0055	0.37
Poor	EM CD8	EPHA4	0.0037	0.99	1
Poor	EM CD8	EPHB6	0.11	0.39	0.99
Poor	EM CD8	EPHX1	0.13	0.4	0.99
Poor	EM CD8	EPHX2	0.02	0.91	1
Poor	EM CD8	EPHX4	-0.43	0.032	0.59
Poor	EM CD8	EPM2A	0.062	0.57	1
Poor	EM CD8	EPM2AIP1	0.024	0.84	1
Poor	EM CD8	EPN1	-0.12	0.016	0.51
Poor	EM CD8	EPN2	0.12	0.17	0.87
Poor	EM CD8	EPOR	-0.1	0.13	0.82
Poor	EM CD8	EPPK1	0.86	0.0033	0.31
Poor	EM CD8	EPRS	0.016	0.12	0.81
Poor	EM CD8	EPS15	-0.049	0.31	0.96
Poor	EM CD8	EPS15L1	-0.036	0.58	1
Poor	EM CD8	EPS8	0.37	0.27	0.94
Poor	EM CD8	EPS8L1	0.15	0.49	1
Poor	EM CD8	EPS8L2	0.12	0.091	0.75
Poor	EM CD8	EPSTI1	0.31	0.031	0.58
Poor	EM CD8	EPT1	0.009	0.94	1
Poor	EM CD8	ERAL1	0.0034	0.96	1
Poor	EM CD8	ERAP1	0.12	0.17	0.87
Poor	EM CD8	ERAP2	0.06	0.32	0.97
Poor	EM CD8	ERBB2	-0.24	0.12	0.82
Poor	EM CD8	ERBB2IP	0.039	0.47	1
Poor	EM CD8	ERBB3	-0.12	0.58	1
Poor	EM CD8	ERC1	-0.075	0.45	1
Poor	EM CD8	ERCC1	0.078	0.029	0.57
Poor	EM CD8	ERCC2	0.12	0.24	0.93
Poor	EM CD8	ERCC3	-0.029	0.12	0.82
Poor	EM CD8	ERCC4	0.092	0.092	0.75
Poor	EM CD8	ERCC5	0.11	0.19	0.89
Poor	EM CD8	ERCC6	0.017	0.91	1
Poor	EM CD8	ERCC6L	-0.024	0.92	1
Poor	EM CD8	ERCC6L2	0.068	0.2	0.9
Poor	EM CD8	ERCC8	0.0058	0.91	1
Poor	EM CD8	ERF	0.39	0.15	0.85
Poor	EM CD8	ERGIC1	0.08	0.45	1
Poor	EM CD8	ERGIC2	0.044	0.31	0.96
Poor	EM CD8	ERGIC3	-0.033	0.47	1
Poor	EM CD8	ERH	0.17	0.095	0.76
Poor	EM CD8	ERI1	-0.058	0.66	1
Poor	EM CD8	ERI2	0.18	0.43	1
Poor	EM CD8	ERI3	-0.14	0.019	0.54
Poor	EM CD8	ERICH1	0.053	0.095	0.76
Poor	EM CD8	ERICH6-AS1	0.017	0.9	1
Poor	EM CD8	ERLEC1	-0.11	0.054	0.68
Poor	EM CD8	ERLIN1	0.054	0.18	0.88
Poor	EM CD8	ERLIN2	0.092	0.22	0.92
Poor	EM CD8	ERMAP	-0.13	0.11	0.8
Poor	EM CD8	ERMARD	0.0016	0.98	1
Poor	EM CD8	ERMN	-0.28	0.11	0.8
Poor	EM CD8	ERMP1	-0.017	0.87	1
Poor	EM CD8	ERN1	0.027	0.87	1
Poor	EM CD8	ERO1A	-0.023	0.64	1
Poor	EM CD8	ERO1B	-0.02	0.82	1
Poor	EM CD8	ERP27	0.011	0.87	1
Poor	EM CD8	ERP29	0.06	0.078	0.73
Poor	EM CD8	ERP44	0.0011	0.98	1
Poor	EM CD8	ERRFI1	-0.39	0.23	0.92
Poor	EM CD8	ERV3-1	-0.091	0.22	0.92
Poor	EM CD8	ERVK13-1	-0.024	0.8	1
Poor	EM CD8	ESCO1	0.078	0.11	0.79
Poor	EM CD8	ESCO2	-0.022	0.96	1
Poor	EM CD8	ESD	-0.039	0.34	0.97
Poor	EM CD8	ESF1	0.018	0.79	1
Poor	EM CD8	ESM1	0.47	0.16	0.85
Poor	EM CD8	ESPL1	0.053	0.92	1
Poor	EM CD8	ESR1	0.67	0.009	0.43
Poor	EM CD8	ESR2	-0.13	0.37	0.98
Poor	EM CD8	ESRP2	0.1	0.53	1
Poor	EM CD8	ESRRA	0.023	0.57	1
Poor	EM CD8	ESYT1	0.046	0.17	0.86
Poor	EM CD8	ESYT2	0.036	0.67	1
Poor	EM CD8	ETAA1	-0.098	0.039	0.63
Poor	EM CD8	ETF1	0.004	0.96	1
Poor	EM CD8	ETFA	-0.041	0.54	1
Poor	EM CD8	ETFB	0.051	0.57	1
Poor	EM CD8	ETFDH	-0.011	0.92	1
Poor	EM CD8	ETHE1	-0.078	0.081	0.73
Poor	EM CD8	ETNK1	-0.012	0.76	1
Poor	EM CD8	ETNK2	-0.039	0.74	1
Poor	EM CD8	ETS1	-0.14	0.21	0.91
Poor	EM CD8	ETS2	0.029	0.75	1
Poor	EM CD8	ETV1	0.83	1	1
Poor	EM CD8	ETV3	0.024	0.84	1
Poor	EM CD8	ETV6	-0.064	0.35	0.98
Poor	EM CD8	ETV7	0.095	0.64	1
Poor	EM CD8	EVA1B	0.047	0.74	1
Poor	EM CD8	EVA1C	-0.21	0.33	0.97
Poor	EM CD8	EVC	0.078	0.57	1
Poor	EM CD8	EVC2	-0.13	0.55	1
Poor	EM CD8	EVI2A	-0.091	0.17	0.86
Poor	EM CD8	EVI2B	-0.085	0.075	0.73
Poor	EM CD8	EVI5	0.098	0.7	1
Poor	EM CD8	EVI5L	-0.096	0.12	0.82
Poor	EM CD8	EVL	-0.075	0.1	0.77
Poor	EM CD8	EWSR1	0.079	0.2	0.9
Poor	EM CD8	EXD2	0.041	0.68	1
Poor	EM CD8	EXD3	0.22	0.0017	0.25
Poor	EM CD8	EXO1	-0.48	0.24	0.93
Poor	EM CD8	EXO5	0.084	0.082	0.73
Poor	EM CD8	EXOC1	-0.015	0.77	1
Poor	EM CD8	EXOC2	0.054	0.098	0.77
Poor	EM CD8	EXOC3	-0.049	0.42	0.99
Poor	EM CD8	EXOC3-AS1	-0.18	0.17	0.87
Poor	EM CD8	EXOC4	-0.049	0.54	1
Poor	EM CD8	EXOC5	0.018	0.6	1
Poor	EM CD8	EXOC6	-0.053	1	1
Poor	EM CD8	EXOC6B	0.023	0.86	1
Poor	EM CD8	EXOC7	0.05	0.081	0.73
Poor	EM CD8	EXOC8	-0.13	0.21	0.91
Poor	EM CD8	EXOG	0.015	0.76	1
Poor	EM CD8	EXOSC1	0.017	0.59	1
Poor	EM CD8	EXOSC10	0.047	0.12	0.82
Poor	EM CD8	EXOSC2	-0.011	0.85	1
Poor	EM CD8	EXOSC3	0.0041	0.96	1
Poor	EM CD8	EXOSC4	0.089	0.28	0.95
Poor	EM CD8	EXOSC5	0.1	0.16	0.86
Poor	EM CD8	EXOSC6	0.058	0.28	0.95
Poor	EM CD8	EXOSC7	0.09	0.08	0.73
Poor	EM CD8	EXOSC8	0.0052	0.93	1
Poor	EM CD8	EXOSC9	-0.02	0.79	1
Poor	EM CD8	EXPH5	-0.22	0.58	1
Poor	EM CD8	EXT1	0.1	0.42	0.99
Poor	EM CD8	EXT2	0.0018	0.97	1
Poor	EM CD8	EXTL2	0.13	0.2	0.89
Poor	EM CD8	EXTL3	0.11	0.32	0.97
Poor	EM CD8	EYA3	-0.035	0.45	1
Poor	EM CD8	EYS	-0.55	0.059	0.69
Poor	EM CD8	EZH1	-0.036	0.65	1
Poor	EM CD8	EZH2	0.044	0.8	1
Poor	EM CD8	EZR	0.047	0.24	0.93
Poor	EM CD8	EZR-AS1	0.12	0.61	1
Poor	EM CD8	F11R	-0.057	0.61	1
Poor	EM CD8	F12	0.0074	0.98	1
Poor	EM CD8	F13A1	NA	NA	NA
Poor	EM CD8	F2R	-0.19	0.0077	0.41
Poor	EM CD8	F2RL1	0.6	0.19	0.89
Poor	EM CD8	F2RL2	-0.13	0.24	0.93
Poor	EM CD8	F5	0.34	0.16	0.86
Poor	EM CD8	F8	0.086	0.32	0.97
Poor	EM CD8	F8A1	-0.042	0.53	1
Poor	EM CD8	FAAH	0.043	0.77	1
Poor	EM CD8	FAAH2	0.36	0.14	0.83
Poor	EM CD8	FAAHP1	-0.33	0.0089	0.43
Poor	EM CD8	FAAP100	0.038	0.52	1
Poor	EM CD8	FAAP20	-0.0079	0.91	1
Poor	EM CD8	FAAP24	0.0097	0.94	1
Poor	EM CD8	FABP3	-0.036	0.85	1
Poor	EM CD8	FABP5	-0.0057	0.97	1
Poor	EM CD8	FADD	-0.018	0.71	1
Poor	EM CD8	FADS1	-0.11	0.26	0.93
Poor	EM CD8	FADS2	-0.17	0.32	0.97
Poor	EM CD8	FADS3	-0.071	0.28	0.95
Poor	EM CD8	FAF1	0.026	0.46	1
Poor	EM CD8	FAF2	0.013	0.82	1
Poor	EM CD8	FAH	-0.043	0.63	1
Poor	EM CD8	FAHD1	0.019	0.7	1
Poor	EM CD8	FAHD2A	0.022	0.67	1
Poor	EM CD8	FAHD2B	0.022	0.76	1
Poor	EM CD8	FAHD2CP	0.0054	0.97	1
Poor	EM CD8	FAIM	-0.056	0.41	0.99
Poor	EM CD8	FAM101B	0.14	0.075	0.73
Poor	EM CD8	FAM102A	0.069	0.51	1
Poor	EM CD8	FAM102B	-0.0067	0.92	1
Poor	EM CD8	FAM103A1	-0.14	0.045	0.65
Poor	EM CD8	FAM104A	0.0037	0.91	1
Poor	EM CD8	FAM104B	0.048	0.62	1
Poor	EM CD8	FAM105A	0.0094	0.82	1
Poor	EM CD8	FAM107B	0.039	0.087	0.74
Poor	EM CD8	FAM109A	-0.058	0.69	1
Poor	EM CD8	FAM109B	-0.011	0.92	1
Poor	EM CD8	FAM110A	0.08	0.14	0.83
Poor	EM CD8	FAM110B	1.3	0.00012	0.093
Poor	EM CD8	FAM110C	-0.58	0.0082	0.42
Poor	EM CD8	FAM111A	-0.11	1	1
Poor	EM CD8	FAM111B	0.13	0.78	1
Poor	EM CD8	FAM114A2	-0.049	1	1
Poor	EM CD8	FAM117A	-0.093	0.18	0.88
Poor	EM CD8	FAM117B	0.091	0.38	0.98
Poor	EM CD8	FAM118A	-0.063	0.32	0.97
Poor	EM CD8	FAM118B	-0.081	1	1
Poor	EM CD8	FAM120A	-0.052	0.24	0.92
Poor	EM CD8	FAM120AOS	0.072	0.094	0.76
Poor	EM CD8	FAM120B	0.062	0.15	0.85
Poor	EM CD8	FAM120C	0.0077	0.95	1
Poor	EM CD8	FAM122A	0.0012	1	1
Poor	EM CD8	FAM122B	-0.2	0.00033	0.14
Poor	EM CD8	FAM122C	-0.0057	0.92	1
Poor	EM CD8	FAM126A	0.11	0.41	0.99
Poor	EM CD8	FAM126B	0.07	0.3	0.96
Poor	EM CD8	FAM127A	-0.042	0.5	1
Poor	EM CD8	FAM127B	0.032	0.63	1
Poor	EM CD8	FAM129A	-0.022	0.65	1
Poor	EM CD8	FAM129B	-0.16	0.47	1
Poor	EM CD8	FAM131A	-0.28	0.15	0.85
Poor	EM CD8	FAM131B	-0.053	0.81	1
Poor	EM CD8	FAM133B	-0.036	0.49	1
Poor	EM CD8	FAM134A	-0.12	0.0027	0.29
Poor	EM CD8	FAM134B	-0.018	0.91	1
Poor	EM CD8	FAM134C	0.025	0.65	1
Poor	EM CD8	FAM135A	-0.039	0.54	1
Poor	EM CD8	FAM136A	-0.02	0.76	1
Poor	EM CD8	FAM13A	-0.02	0.92	1
Poor	EM CD8	FAM13A-AS1	0.23	0.19	0.89
Poor	EM CD8	FAM13B	0.085	0.41	0.99
Poor	EM CD8	FAM149B1	-0.16	0.17	0.86
Poor	EM CD8	FAM156A	0.28	0.34	0.97
Poor	EM CD8	FAM159A	-0.12	0.27	0.94
Poor	EM CD8	FAM160A2	0.048	0.081	0.73
Poor	EM CD8	FAM160B1	0.06	0.18	0.88
Poor	EM CD8	FAM160B2	-0.022	0.76	1
Poor	EM CD8	FAM161A	-0.053	0.71	1
Poor	EM CD8	FAM161B	0.04	0.65	1
Poor	EM CD8	FAM162A	-0.022	0.64	1
Poor	EM CD8	FAM168A	0.012	0.93	1
Poor	EM CD8	FAM168B	0.0088	0.93	1
Poor	EM CD8	FAM169A	0.11	0.46	1
Poor	EM CD8	FAM171A1	0.35	0.016	0.5
Poor	EM CD8	FAM172A	0.028	0.58	1
Poor	EM CD8	FAM172BP	0.2	0.38	0.98
Poor	EM CD8	FAM173A	0.11	0.32	0.97
Poor	EM CD8	FAM173B	-0.15	0.12	0.82
Poor	EM CD8	FAM174A	0.084	0.25	0.93
Poor	EM CD8	FAM175A	0.03	0.6	1
Poor	EM CD8	FAM175B	-0.023	0.67	1
Poor	EM CD8	FAM177A1	-0.0076	0.88	1
Poor	EM CD8	FAM178B	-0.29	0.27	0.94
Poor	EM CD8	FAM179A	-0.086	0.29	0.95
Poor	EM CD8	FAM179B	0.073	0.27	0.94
Poor	EM CD8	FAM184A	-0.13	0.6	1
Poor	EM CD8	FAM184B	0.11	0.47	1
Poor	EM CD8	FAM185A	0.049	0.47	1
Poor	EM CD8	FAM188A	0.072	0.066	0.71
Poor	EM CD8	FAM189B	-0.19	0.19	0.89
Poor	EM CD8	FAM192A	0.021	0.63	1
Poor	EM CD8	FAM193A	-0.1	0.093	0.76
Poor	EM CD8	FAM193B	-0.13	0.012	0.47
Poor	EM CD8	FAM195A	0.11	1	1
Poor	EM CD8	FAM195B	0.079	0.27	0.94
Poor	EM CD8	FAM199X	0.0028	0.96	1
Poor	EM CD8	FAM19A1	-0.11	0.63	1
Poor	EM CD8	FAM200A	-0.13	0.075	0.73
Poor	EM CD8	FAM200B	0.047	0.48	1
Poor	EM CD8	FAM201A	0.11	0.65	1
Poor	EM CD8	FAM204A	-0.085	1	1
Poor	EM CD8	FAM206A	0.019	0.75	1
Poor	EM CD8	FAM207A	-0.091	0.29	0.96
Poor	EM CD8	FAM208A	0.011	0.84	1
Poor	EM CD8	FAM208B	0.033	0.73	1
Poor	EM CD8	FAM20B	0.078	0.034	0.59
Poor	EM CD8	FAM210A	0.021	0.75	1
Poor	EM CD8	FAM210B	-0.064	0.54	1
Poor	EM CD8	FAM212A	-0.33	0.072	0.73
Poor	EM CD8	FAM213A	0.18	0.047	0.65
Poor	EM CD8	FAM213B	0.11	0.18	0.88
Poor	EM CD8	FAM214A	-0.021	0.7	1
Poor	EM CD8	FAM214B	0.076	0.34	0.97
Poor	EM CD8	FAM216A	-0.082	0.43	0.99
Poor	EM CD8	FAM217B	0.012	0.83	1
Poor	EM CD8	FAM218A	0.21	0.22	0.92
Poor	EM CD8	FAM219A	-0.2	0.12	0.81
Poor	EM CD8	FAM219B	-0.061	0.29	0.95
Poor	EM CD8	FAM21A	0.031	0.35	0.97
Poor	EM CD8	FAM21C	0.054	0.068	0.72
Poor	EM CD8	FAM220A	-0.26	0.091	0.75
Poor	EM CD8	FAM221A	-0.17	0.17	0.87
Poor	EM CD8	FAM222A	-0.11	0.6	1
Poor	EM CD8	FAM222B	0.017	0.86	1
Poor	EM CD8	FAM227B	-0.054	0.51	1
Poor	EM CD8	FAM228B	-0.032	0.77	1
Poor	EM CD8	FAM229B	0.25	0.21	0.91
Poor	EM CD8	FAM24B	0.063	0.65	1
Poor	EM CD8	FAM26F	-0.46	0.12	0.81
Poor	EM CD8	FAM32A	-0.033	0.63	1
Poor	EM CD8	FAM35A	0.0081	0.75	1
Poor	EM CD8	FAM3A	-0.088	0.17	0.87
Poor	EM CD8	FAM3C	-0.018	0.78	1
Poor	EM CD8	FAM43A	0.16	0.59	1
Poor	EM CD8	FAM45A	-0.015	0.77	1
Poor	EM CD8	FAM46A	0.12	0.33	0.97
Poor	EM CD8	FAM46C	-0.17	0.24	0.92
Poor	EM CD8	FAM49A	-0.28	0.048	0.66
Poor	EM CD8	FAM49B	-0.0029	0.97	1
Poor	EM CD8	FAM50A	-0.019	0.56	1
Poor	EM CD8	FAM50B	0.19	0.00088	0.22
Poor	EM CD8	FAM53A	-0.31	0.94	1
Poor	EM CD8	FAM53B	-0.11	0.41	0.99
Poor	EM CD8	FAM53B-AS1	0.055	0.59	1
Poor	EM CD8	FAM53C	0.1	0.16	0.85
Poor	EM CD8	FAM57A	-0.17	0.41	0.99
Poor	EM CD8	FAM58A	-0.041	0.26	0.94
Poor	EM CD8	FAM60A	0.048	0.24	0.92
Poor	EM CD8	FAM63A	0.15	0.61	1
Poor	EM CD8	FAM63B	0.0085	0.91	1
Poor	EM CD8	FAM64A	-0.28	0.71	1
Poor	EM CD8	FAM65A	0.052	0.5	1
Poor	EM CD8	FAM65B	0.09	0.025	0.55
Poor	EM CD8	FAM65C	-0.11	0.47	1
Poor	EM CD8	FAM66B	0.063	0.7	1
Poor	EM CD8	FAM66C	-0.3	0.03	0.57
Poor	EM CD8	FAM66D	0.074	0.72	1
Poor	EM CD8	FAM69A	0.014	0.87	1
Poor	EM CD8	FAM72B	-0.13	0.89	1
Poor	EM CD8	FAM73A	0.012	0.88	1
Poor	EM CD8	FAM73B	0.0076	0.86	1
Poor	EM CD8	FAM76A	-0.055	0.2	0.9
Poor	EM CD8	FAM76B	-0.076	0.081	0.73
Poor	EM CD8	FAM78A	-0.071	0.22	0.92
Poor	EM CD8	FAM83D	-0.46	0.003	0.3
Poor	EM CD8	FAM83G	0.11	0.45	1
Poor	EM CD8	FAM84B	0.12	0.26	0.94
Poor	EM CD8	FAM86B3P	-0.15	0.59	1
Poor	EM CD8	FAM86C1	-0.046	0.4	0.99
Poor	EM CD8	FAM86C2P	0.33	0.05	0.67
Poor	EM CD8	FAM86DP	0.011	0.89	1
Poor	EM CD8	FAM86EP	0.0021	0.99	1
Poor	EM CD8	FAM86HP	0.15	0.5	1
Poor	EM CD8	FAM86JP	0.21	0.36	0.98
Poor	EM CD8	FAM87B	-0.074	0.67	1
Poor	EM CD8	FAM89A	0.055	0.61	1
Poor	EM CD8	FAM89B	0.0017	0.98	1
Poor	EM CD8	FAM8A1	0.027	0.69	1
Poor	EM CD8	FAM91A1	0.053	0.51	1
Poor	EM CD8	FAM92A1	-0.071	0.78	1
Poor	EM CD8	FAM96A	-0.036	0.63	1
Poor	EM CD8	FAM96B	0.029	0.63	1
Poor	EM CD8	FAM98A	0.011	0.85	1
Poor	EM CD8	FAM98B	-0.055	0.65	1
Poor	EM CD8	FAM98C	0.092	0.16	0.85
Poor	EM CD8	FAN1	0.15	0.2	0.9
Poor	EM CD8	FANCA	0.064	0.54	1
Poor	EM CD8	FANCB	0.16	0.32	0.97
Poor	EM CD8	FANCC	0.11	0.42	0.99
Poor	EM CD8	FANCD2	-0.0091	0.94	1
Poor	EM CD8	FANCE	0.11	0.18	0.88
Poor	EM CD8	FANCF	0.065	0.076	0.73
Poor	EM CD8	FANCG	-0.024	0.82	1
Poor	EM CD8	FANCI	0.018	0.93	1
Poor	EM CD8	FANCL	-0.096	0.14	0.83
Poor	EM CD8	FANCM	-0.027	0.67	1
Poor	EM CD8	FANK1	-0.61	0.44	1
Poor	EM CD8	FAR1	-0.083	0.17	0.86
Poor	EM CD8	FAR2	-0.06	0.6	1
Poor	EM CD8	FAR2P2	0.55	0.55	1
Poor	EM CD8	FARP1	0.0085	0.97	1
Poor	EM CD8	FARP2	0.028	0.69	1
Poor	EM CD8	FARS2	0.033	0.6	1
Poor	EM CD8	FARSA	0.035	0.54	1
Poor	EM CD8	FARSB	0.0057	0.92	1
Poor	EM CD8	FAS	-0.0022	0.97	1
Poor	EM CD8	FAS-AS1	0.045	0.8	1
Poor	EM CD8	FASLG	0.039	0.72	1
Poor	EM CD8	FASN	-0.44	0.0067	0.39
Poor	EM CD8	FASTK	0.00066	0.99	1
Poor	EM CD8	FASTKD1	-0.057	0.31	0.97
Poor	EM CD8	FASTKD2	0.061	0.092	0.75
Poor	EM CD8	FASTKD3	0.055	0.3	0.96
Poor	EM CD8	FASTKD5	-0.017	0.74	1
Poor	EM CD8	FAU	0.0055	0.92	1
Poor	EM CD8	FAXDC2	-0.29	0.25	0.93
Poor	EM CD8	FBF1	0.044	0.59	1
Poor	EM CD8	FBL	0.037	0.68	1
Poor	EM CD8	FBLN2	0.097	0.88	1
Poor	EM CD8	FBLN5	-0.052	0.82	1
Poor	EM CD8	FBP1	0.68	1	1
Poor	EM CD8	FBRS	-0.24	0.0056	0.37
Poor	EM CD8	FBRSL1	-0.26	0.00047	0.16
Poor	EM CD8	FBXL12	-0.09	0.096	0.76
Poor	EM CD8	FBXL14	-0.038	0.57	1
Poor	EM CD8	FBXL15	0.067	0.44	1
Poor	EM CD8	FBXL16	-0.13	0.56	1
Poor	EM CD8	FBXL17	0.12	0.23	0.92
Poor	EM CD8	FBXL18	0.12	0.076	0.73
Poor	EM CD8	FBXL19-AS1	0.14	0.36	0.98
Poor	EM CD8	FBXL20	0.035	0.69	1
Poor	EM CD8	FBXL22	-0.017	0.92	1
Poor	EM CD8	FBXL3	0.012	0.77	1
Poor	EM CD8	FBXL4	0.047	0.31	0.97
Poor	EM CD8	FBXL5	-0.032	0.45	1
Poor	EM CD8	FBXL6	-0.0047	0.91	1
Poor	EM CD8	FBXL8	0.011	0.92	1
Poor	EM CD8	FBXO10	0.12	0.32	0.97
Poor	EM CD8	FBXO11	-0.13	0.0038	0.32
Poor	EM CD8	FBXO18	0.041	0.25	0.93
Poor	EM CD8	FBXO2	0.2	0.16	0.85
Poor	EM CD8	FBXO21	-0.0044	0.89	1
Poor	EM CD8	FBXO22	0.17	0.016	0.51
Poor	EM CD8	FBXO25	-0.025	0.71	1
Poor	EM CD8	FBXO28	0.092	0.16	0.85
Poor	EM CD8	FBXO3	-0.01	0.79	1
Poor	EM CD8	FBXO30	0.015	0.88	1
Poor	EM CD8	FBXO31	0.011	0.82	1
Poor	EM CD8	FBXO32	-0.11	0.38	0.98
Poor	EM CD8	FBXO33	-0.097	0.023	0.54
Poor	EM CD8	FBXO34	-0.024	0.58	1
Poor	EM CD8	FBXO36	-0.11	0.42	0.99
Poor	EM CD8	FBXO38	0.047	0.13	0.83
Poor	EM CD8	FBXO4	0.014	0.88	1
Poor	EM CD8	FBXO40	-0.014	0.94	1
Poor	EM CD8	FBXO41	-0.076	0.57	1
Poor	EM CD8	FBXO42	0.032	0.44	1
Poor	EM CD8	FBXO43	0.31	0.69	1
Poor	EM CD8	FBXO44	-0.12	0.073	0.73
Poor	EM CD8	FBXO45	0.029	0.53	1
Poor	EM CD8	FBXO46	-0.13	0.00027	0.13
Poor	EM CD8	FBXO48	-0.03	0.75	1
Poor	EM CD8	FBXO5	-0.011	0.94	1
Poor	EM CD8	FBXO6	0.14	0.14	0.84
Poor	EM CD8	FBXO7	-0.021	0.63	1
Poor	EM CD8	FBXO8	-0.039	0.55	1
Poor	EM CD8	FBXO9	-0.072	0.046	0.65
Poor	EM CD8	FBXW11	0.0027	0.97	1
Poor	EM CD8	FBXW2	-0.096	0.085	0.74
Poor	EM CD8	FBXW4	-0.0044	0.93	1
Poor	EM CD8	FBXW4P1	-0.23	0.22	0.92
Poor	EM CD8	FBXW5	0.051	0.44	1
Poor	EM CD8	FBXW7	-0.071	0.11	0.8
Poor	EM CD8	FBXW8	-0.0048	0.95	1
Poor	EM CD8	FBXW9	0.02	0.78	1
Poor	EM CD8	FCER1G	-0.44	0.068	0.72
Poor	EM CD8	FCF1	-0.0062	0.89	1
Poor	EM CD8	FCGBP	-0.027	0.91	1
Poor	EM CD8	FCGR2B	-0.048	0.76	1
Poor	EM CD8	FCGR2C	0.0057	1	1
Poor	EM CD8	FCGR3A	0.016	0.93	1
Poor	EM CD8	FCGR3B	-0.032	0.91	1
Poor	EM CD8	FCGRT	0.21	0.017	0.51
Poor	EM CD8	FCHO1	0.008	0.82	1
Poor	EM CD8	FCHO2	0.11	0.39	0.99
Poor	EM CD8	FCHSD1	-0.095	0.054	0.68
Poor	EM CD8	FCHSD2	0.083	0.21	0.91
Poor	EM CD8	FCMR	0.027	0.73	1
Poor	EM CD8	FCRL3	0.23	0.11	0.8
Poor	EM CD8	FCRL6	-0.06	0.4	0.99
Poor	EM CD8	FCRLB	0.28	0.059	0.69
Poor	EM CD8	FDFT1	-0.018	0.73	1
Poor	EM CD8	FDPS	0.00019	1	1
Poor	EM CD8	FDPSP2	-0.13	0.4	0.99
Poor	EM CD8	FDX1	-0.0054	0.92	1
Poor	EM CD8	FDX1L	0.2	0.0058	0.37
Poor	EM CD8	FDXACB1	0.01	0.9	1
Poor	EM CD8	FDXR	-0.14	1	1
Poor	EM CD8	FECH	0.035	0.52	1
Poor	EM CD8	FEM1A	0.065	0.25	0.93
Poor	EM CD8	FEM1B	0.018	0.82	1
Poor	EM CD8	FEM1C	0.053	0.48	1
Poor	EM CD8	FEN1	0.1	0.65	1
Poor	EM CD8	FER	-0.034	0.83	1
Poor	EM CD8	FERMT2	-0.7	0.14	0.83
Poor	EM CD8	FERMT3	0.052	0.33	0.97
Poor	EM CD8	FES	0.48	0.42	0.99
Poor	EM CD8	FEZ1	0.47	0.05	0.67
Poor	EM CD8	FEZ2	-0.083	0.31	0.97
Poor	EM CD8	FGD1	0.051	0.65	1
Poor	EM CD8	FGD2	0.023	0.92	1
Poor	EM CD8	FGD3	0.028	0.47	1
Poor	EM CD8	FGD5-AS1	0.038	0.43	1
Poor	EM CD8	FGD6	0.55	0.13	0.83
Poor	EM CD8	FGF9	-0.24	0.49	1
Poor	EM CD8	FGFBP2	-0.11	0.56	1
Poor	EM CD8	FGFBP3	0.0038	0.97	1
Poor	EM CD8	FGFR1	0.04	0.72	1
Poor	EM CD8	FGFR1OP	0.053	0.18	0.88
Poor	EM CD8	FGFR1OP2	0.026	0.6	1
Poor	EM CD8	FGFR2	-0.13	0.57	1
Poor	EM CD8	FGFRL1	-0.038	0.73	1
Poor	EM CD8	FGGY	0.093	0.45	1
Poor	EM CD8	FGL2	0.26	0.11	0.8
Poor	EM CD8	FGR	0.0065	0.91	1
Poor	EM CD8	FH	0.012	0.92	1
Poor	EM CD8	FHAD1	-0.36	0.29	0.96
Poor	EM CD8	FHIT	0.052	0.81	1
Poor	EM CD8	FHL1	0.018	0.94	1
Poor	EM CD8	FHL2	-0.17	0.31	0.96
Poor	EM CD8	FHL3	0.21	0.32	0.97
Poor	EM CD8	FHOD1	-0.16	0.011	0.46
Poor	EM CD8	FHOD3	0.33	0.012	0.47
Poor	EM CD8	FIBP	-0.047	0.63	1
Poor	EM CD8	FICD	0.15	0.13	0.83
Poor	EM CD8	FIG4	-0.058	0.35	0.98
Poor	EM CD8	FIGNL1	0.066	0.51	1
Poor	EM CD8	FIP1L1	0.014	0.71	1
Poor	EM CD8	FIS1	-0.014	0.76	1
Poor	EM CD8	FITM2	0.12	0.27	0.94
Poor	EM CD8	FIZ1	-0.12	0.14	0.84
Poor	EM CD8	FKBP11	0.027	0.51	1
Poor	EM CD8	FKBP14	-0.047	0.62	1
Poor	EM CD8	FKBP15	0.054	0.42	0.99
Poor	EM CD8	FKBP1A	-0.039	0.71	1
Poor	EM CD8	FKBP1AP1	0.32	0.11	0.8
Poor	EM CD8	FKBP1B	-0.16	0.25	0.93
Poor	EM CD8	FKBP2	-0.026	0.53	1
Poor	EM CD8	FKBP3	7.80E-05	1	1
Poor	EM CD8	FKBP4	-0.034	0.58	1
Poor	EM CD8	FKBP5	0.23	0.24	0.93
Poor	EM CD8	FKBP7	0.095	0.58	1
Poor	EM CD8	FKBP8	-0.088	0.17	0.86
Poor	EM CD8	FKBPL	-0.087	0.56	1
Poor	EM CD8	FKRP	-0.017	0.75	1
Poor	EM CD8	FKTN	0.0061	0.76	1
Poor	EM CD8	FLAD1	0.014	0.67	1
Poor	EM CD8	FLCN	-0.084	0.47	1
Poor	EM CD8	FLI1	-0.016	0.67	1
Poor	EM CD8	FLII	0.027	0.33	0.97
Poor	EM CD8	FLJ10038	-0.16	0.071	0.73
Poor	EM CD8	FLJ20021	-0.24	0.29	0.96
Poor	EM CD8	FLJ22447	0.019	0.91	1
Poor	EM CD8	FLJ27354	-0.22	0.016	0.5
Poor	EM CD8	FLJ32255	-0.043	0.53	1
Poor	EM CD8	FLJ37453	0.036	0.59	1
Poor	EM CD8	FLJ42351	0.043	0.8	1
Poor	EM CD8	FLJ42393	-0.2	1	1
Poor	EM CD8	FLJ42627	-0.044	0.86	1
Poor	EM CD8	FLJ45513	-0.014	0.92	1
Poor	EM CD8	FLNA	-0.017	0.9	1
Poor	EM CD8	FLNB	0.2	0.1	0.77
Poor	EM CD8	FLOT1	0.032	0.41	0.99
Poor	EM CD8	FLOT2	-0.0051	0.9	1
Poor	EM CD8	FLT3LG	0.013	0.88	1
Poor	EM CD8	FLT4	0.57	0.11	0.8
Poor	EM CD8	FLVCR1	-0.0052	0.96	1
Poor	EM CD8	FLVCR1-AS1	-0.088	0.47	1
Poor	EM CD8	FLVCR2	0.033	0.78	1
Poor	EM CD8	FLYWCH1	0.11	0.11	0.8
Poor	EM CD8	FLYWCH2	0.034	0.71	1
Poor	EM CD8	FMN1	-0.078	0.85	1
Poor	EM CD8	FMNL1	-0.097	0.032	0.59
Poor	EM CD8	FMNL3	0.16	0.051	0.67
Poor	EM CD8	FMO4	-0.049	0.65	1
Poor	EM CD8	FMO5	0.031	1	1
Poor	EM CD8	FMR1	-0.11	0.096	0.76
Poor	EM CD8	FN1	0.16	0.55	1
Poor	EM CD8	FN3KRP	0.025	0.45	1
Poor	EM CD8	FNBP1	-0.0065	0.86	1
Poor	EM CD8	FNBP4	-0.004	0.94	1
Poor	EM CD8	FNDC3A	0.078	0.31	0.96
Poor	EM CD8	FNDC3B	0.057	0.54	1
Poor	EM CD8	FNDC8	-0.11	0.72	1
Poor	EM CD8	FNDC9	0.24	1	1
Poor	EM CD8	FNIP1	-0.019	0.77	1
Poor	EM CD8	FNIP2	0.055	0.64	1
Poor	EM CD8	FNTA	-0.029	0.36	0.98
Poor	EM CD8	FOCAD	-0.024	0.72	1
Poor	EM CD8	FOPNL	-0.022	0.67	1
Poor	EM CD8	FOS	1.3	0.011	0.46
Poor	EM CD8	FOSB	0.91	0.043	0.64
Poor	EM CD8	FOSL2	-0.058	0.62	1
Poor	EM CD8	FOXD1	-0.27	0.042	0.64
Poor	EM CD8	FOXD2	0.24	0.044	0.65
Poor	EM CD8	FOXD2-AS1	-0.16	0.16	0.85
Poor	EM CD8	FOXJ2	0.017	0.79	1
Poor	EM CD8	FOXJ3	-0.032	0.65	1
Poor	EM CD8	FOXK1	-0.035	0.66	1
Poor	EM CD8	FOXK2	-0.06	0.47	1
Poor	EM CD8	FOXM1	-0.06	0.84	1
Poor	EM CD8	FOXN2	0.03	0.54	1
Poor	EM CD8	FOXN3	-0.023	0.56	1
Poor	EM CD8	FOXN3-AS1	0.15	0.39	0.98
Poor	EM CD8	FOXO1	-0.13	0.034	0.59
Poor	EM CD8	FOXO3	-0.054	0.33	0.97
Poor	EM CD8	FOXO3B	0.027	0.77	1
Poor	EM CD8	FOXO4	-0.27	0.44	1
Poor	EM CD8	FOXP1	0.018	0.77	1
Poor	EM CD8	FOXP1-AS1	-0.38	0.026	0.56
Poor	EM CD8	FOXP3	-0.17	0.53	1
Poor	EM CD8	FOXP4	-0.072	0.36	0.98
Poor	EM CD8	FOXRED1	0.00056	0.99	1
Poor	EM CD8	FOXRED2	-0.047	0.8	1
Poor	EM CD8	FPGS	0.01	0.86	1
Poor	EM CD8	FPGT	0.012	0.83	1
Poor	EM CD8	FRA10AC1	-0.041	0.51	1
Poor	EM CD8	FRAT1	-0.13	0.15	0.85
Poor	EM CD8	FRAT2	-0.032	0.35	0.98
Poor	EM CD8	FRG1	-0.1	0.17	0.87
Poor	EM CD8	FRG1BP	-0.024	0.71	1
Poor	EM CD8	FRG1CP	0.014	0.88	1
Poor	EM CD8	FRG1HP	0.003	0.95	1
Poor	EM CD8	FRG1JP	-0.08	0.63	1
Poor	EM CD8	FRMD3	-0.36	0.087	0.74
Poor	EM CD8	FRMD4A	-0.071	0.51	1
Poor	EM CD8	FRMD4B	0.054	0.66	1
Poor	EM CD8	FRMD5	-0.036	0.86	1
Poor	EM CD8	FRMD8	0.043	0.42	0.99
Poor	EM CD8	FRMPD3	0.086	0.42	0.99
Poor	EM CD8	FRS2	-0.15	0.095	0.76
Poor	EM CD8	FRS3	-0.055	0.54	1
Poor	EM CD8	FRY	-0.36	0.15	0.85
Poor	EM CD8	FRYL	-0.086	0.39	0.98
Poor	EM CD8	FSD1	0.32	0.22	0.92
Poor	EM CD8	FSD1L	0.2	0.21	0.91
Poor	EM CD8	FSD2	0.082	0.48	1
Poor	EM CD8	FSIP1	-0.19	1	1
Poor	EM CD8	FSTL3	0.096	0.62	1
Poor	EM CD8	FTCDNL1	0.072	0.72	1
Poor	EM CD8	FTH1	-0.057	0.28	0.95
Poor	EM CD8	FTH1P3	-0.15	0.51	1
Poor	EM CD8	FTL	-0.11	0.11	0.8
Poor	EM CD8	FTO	0.069	0.19	0.89
Poor	EM CD8	FTSJ1	-0.0028	0.9	1
Poor	EM CD8	FTSJ2	0.047	0.51	1
Poor	EM CD8	FTSJ3	-0.016	0.77	1
Poor	EM CD8	FTX	-0.069	0.51	1
Poor	EM CD8	FUBP1	0.015	0.73	1
Poor	EM CD8	FUBP3	0.013	0.71	1
Poor	EM CD8	FUCA1	0.00073	0.99	1
Poor	EM CD8	FUCA2	0.023	0.57	1
Poor	EM CD8	FUK	0.07	0.28	0.95
Poor	EM CD8	FUNDC1	-0.12	0.14	0.83
Poor	EM CD8	FUNDC2	0.048	0.28	0.95
Poor	EM CD8	FUOM	0.0025	0.97	1
Poor	EM CD8	FURIN	-0.024	0.84	1
Poor	EM CD8	FUS	-0.026	0.77	1
Poor	EM CD8	FUT10	-0.013	0.82	1
Poor	EM CD8	FUT11	0.15	0.0057	0.37
Poor	EM CD8	FUT4	0.14	0.051	0.67
Poor	EM CD8	FUT7	0.34	0.053	0.68
Poor	EM CD8	FUT8	0.043	0.71	1
Poor	EM CD8	FUZ	-0.14	0.13	0.83
Poor	EM CD8	FXN	-0.0082	0.91	1
Poor	EM CD8	FXR1	-0.0091	0.86	1
Poor	EM CD8	FXR2	-0.013	0.81	1
Poor	EM CD8	FXYD5	0.063	0.37	0.98
Poor	EM CD8	FXYD7	0.079	0.65	1
Poor	EM CD8	FYB	0.015	0.58	1
Poor	EM CD8	FYCO1	0.079	0.58	1
Poor	EM CD8	FYN	-0.025	0.63	1
Poor	EM CD8	FYTTD1	-0.022	0.67	1
Poor	EM CD8	FZD3	-0.17	0.098	0.77
Poor	EM CD8	FZD6	-0.05	0.81	1
Poor	EM CD8	FZR1	-0.04	0.41	0.99
Poor	EM CD8	G2E3	0.049	0.29	0.95
Poor	EM CD8	G3BP1	-0.013	0.74	1
Poor	EM CD8	G3BP2	0.025	0.5	1
Poor	EM CD8	G6PC3	-0.079	0.39	0.99
Poor	EM CD8	G6PD	-0.39	0.0015	0.25
Poor	EM CD8	GAA	-0.14	0.059	0.69
Poor	EM CD8	GAB2	-0.26	0.32	0.97
Poor	EM CD8	GAB3	0.022	0.67	1
Poor	EM CD8	GABARAP	-0.015	0.72	1
Poor	EM CD8	GABARAPL1	-0.038	0.79	1
Poor	EM CD8	GABARAPL2	-0.02	0.59	1
Poor	EM CD8	GABBR1	-0.032	0.78	1
Poor	EM CD8	GABPA	0.029	0.47	1
Poor	EM CD8	GABPB1	0.0037	0.94	1
Poor	EM CD8	GABPB1-AS1	-0.065	0.43	1
Poor	EM CD8	GABPB2	-0.021	0.77	1
Poor	EM CD8	GADD45A	-0.094	1	1
Poor	EM CD8	GADD45B	0.062	0.25	0.93
Poor	EM CD8	GADD45GIP1	0.093	0.2	0.9
Poor	EM CD8	GAK	0.082	0.13	0.82
Poor	EM CD8	GALC	-0.04	0.62	1
Poor	EM CD8	GALE	0.081	0.55	1
Poor	EM CD8	GALK1	0.067	0.37	0.98
Poor	EM CD8	GALK2	0.068	0.14	0.83
Poor	EM CD8	GALM	0.0027	0.95	1
Poor	EM CD8	GALNS	0.14	1	1
Poor	EM CD8	GALNT1	-0.011	0.83	1
Poor	EM CD8	GALNT10	0.054	0.48	1
Poor	EM CD8	GALNT11	-0.064	0.25	0.93
Poor	EM CD8	GALNT12	-0.079	0.6	1
Poor	EM CD8	GALNT2	-0.05	0.42	0.99
Poor	EM CD8	GALNT3	0.058	0.37	0.98
Poor	EM CD8	GALNT6	-0.25	0.053	0.68
Poor	EM CD8	GALNT7	-0.016	0.79	1
Poor	EM CD8	GALT	-0.019	0.77	1
Poor	EM CD8	GAMT	0.077	0.49	1
Poor	EM CD8	GAN	0.068	0.7	1
Poor	EM CD8	GANAB	-0.033	0.59	1
Poor	EM CD8	GANC	-0.086	0.17	0.87
Poor	EM CD8	GAPDH	0.007	0.95	1
Poor	EM CD8	GAPDHS	-0.0086	0.95	1
Poor	EM CD8	GAPVD1	0.086	0.16	0.85
Poor	EM CD8	GAR1	0.14	0.11	0.8
Poor	EM CD8	GAREML	0.29	0.00026	0.13
Poor	EM CD8	GARNL3	0.22	0.04	0.63
Poor	EM CD8	GARS	0.018	0.78	1
Poor	EM CD8	GART	-0.024	0.68	1
Poor	EM CD8	GAS1	-0.22	0.24	0.92
Poor	EM CD8	GAS5	-0.018	0.78	1
Poor	EM CD8	GAS6	0.066	0.75	1
Poor	EM CD8	GAS7	-0.029	0.81	1
Poor	EM CD8	GAS8	-0.092	0.58	1
Poor	EM CD8	GATA3	-0.15	0.02	0.54
Poor	EM CD8	GATA6	-0.18	0.51	1
Poor	EM CD8	GATAD1	-0.015	0.81	1
Poor	EM CD8	GATAD2A	0.027	0.68	1
Poor	EM CD8	GATAD2B	-0.01	0.92	1
Poor	EM CD8	GATB	0.044	0.7	1
Poor	EM CD8	GATC	0.082	0.11	0.78
Poor	EM CD8	GATS	-0.099	0.09	0.75
Poor	EM CD8	GATSL2	-0.13	0.08	0.73
Poor	EM CD8	GATSL3	-0.01	0.84	1
Poor	EM CD8	GBA	-0.023	0.69	1
Poor	EM CD8	GBA2	-0.002	0.93	1
Poor	EM CD8	GBAP1	0.0054	0.96	1
Poor	EM CD8	GBAS	-0.0071	0.91	1
Poor	EM CD8	GBE1	-0.038	0.2	0.89
Poor	EM CD8	GBF1	-0.021	0.81	1
Poor	EM CD8	GBP1	-0.025	0.8	1
Poor	EM CD8	GBP1P1	0.082	0.47	1
Poor	EM CD8	GBP2	-0.032	0.47	1
Poor	EM CD8	GBP3	0.0073	0.85	1
Poor	EM CD8	GBP4	-0.013	0.83	1
Poor	EM CD8	GBP5	-0.045	0.28	0.95
Poor	EM CD8	GBP6	0.27	0.34	0.97
Poor	EM CD8	GCA	0.14	0.23	0.92
Poor	EM CD8	GCAT	-0.16	0.61	1
Poor	EM CD8	GCC1	0.04	0.36	0.98
Poor	EM CD8	GCC2	-0.098	0.24	0.92
Poor	EM CD8	GCDH	0.021	0.57	1
Poor	EM CD8	GCFC2	-0.025	0.64	1
Poor	EM CD8	GCH1	-0.0029	0.97	1
Poor	EM CD8	GCHFR	0.11	0.42	0.99
Poor	EM CD8	GCLC	-0.085	1	1
Poor	EM CD8	GCLM	-0.016	0.27	0.94
Poor	EM CD8	GCN1	-0.011	0.92	1
Poor	EM CD8	GCNT1	-0.037	0.73	1
Poor	EM CD8	GCNT2	0.19	0.22	0.92
Poor	EM CD8	GCNT4	0.24	0.55	1
Poor	EM CD8	GCNT7	0.04	0.8	1
Poor	EM CD8	GCSAM	0.18	0.42	0.99
Poor	EM CD8	GCSH	-0.048	0.67	1
Poor	EM CD8	GCSHP3	-0.17	0.41	0.99
Poor	EM CD8	GDAP1	-0.16	0.21	0.91
Poor	EM CD8	GDAP2	-0.082	0.22	0.92
Poor	EM CD8	GDE1	-0.11	0.042	0.64
Poor	EM CD8	GDF11	-0.14	0.3	0.96
Poor	EM CD8	GDI1	-0.094	0.14	0.83
Poor	EM CD8	GDI2	0.0068	0.9	1
Poor	EM CD8	GDPD1	-0.049	0.64	1
Poor	EM CD8	GDPD3	0.0078	0.97	1
Poor	EM CD8	GDPD5	0.11	0.42	0.99
Poor	EM CD8	GDPGP1	-0.0098	0.94	1
Poor	EM CD8	GEMIN2	0.015	1	1
Poor	EM CD8	GEMIN4	0.094	0.16	0.85
Poor	EM CD8	GEMIN5	0.054	0.42	0.99
Poor	EM CD8	GEMIN6	-0.044	0.5	1
Poor	EM CD8	GEMIN7	0.027	0.63	1
Poor	EM CD8	GEMIN8	0.02	0.67	1
Poor	EM CD8	GEN1	-0.024	0.9	1
Poor	EM CD8	GET4	0.012	0.82	1
Poor	EM CD8	GFER	0.037	0.62	1
Poor	EM CD8	GFI1	-0.039	0.51	1
Poor	EM CD8	GFM1	0.032	0.42	0.99
Poor	EM CD8	GFM2	0.071	0.38	0.98
Poor	EM CD8	GFOD1	0.19	0.14	0.84
Poor	EM CD8	GFOD2	0.041	0.36	0.98
Poor	EM CD8	GFPT1	-0.068	0.39	0.99
Poor	EM CD8	GFPT2	-0.29	0.1	0.78
Poor	EM CD8	GGA1	0.011	0.83	1
Poor	EM CD8	GGA2	-0.04	0.4	0.99
Poor	EM CD8	GGA3	-0.11	0.08	0.73
Poor	EM CD8	GGACT	-0.08	0.54	1
Poor	EM CD8	GGCT	-0.046	0.74	1
Poor	EM CD8	GGCX	-0.18	0.06	0.69
Poor	EM CD8	GGH	-0.04	0.88	1
Poor	EM CD8	GGNBP2	-0.014	0.77	1
Poor	EM CD8	GGPS1	-0.054	0.31	0.96
Poor	EM CD8	GGT1	0.19	0.058	0.69
Poor	EM CD8	GGT7	-0.068	0.62	1
Poor	EM CD8	GHDC	-0.078	0.089	0.75
Poor	EM CD8	GHITM	-0.05	0.34	0.97
Poor	EM CD8	GHRL	-0.16	0.29	0.96
Poor	EM CD8	GHRLOS	-0.048	0.67	1
Poor	EM CD8	GID4	-0.13	0.064	0.71
Poor	EM CD8	GID8	-0.068	0.18	0.88
Poor	EM CD8	GIGYF1	-0.028	0.81	1
Poor	EM CD8	GIGYF2	0.024	0.61	1
Poor	EM CD8	GIMAP1	0.078	0.39	0.98
Poor	EM CD8	GIMAP2	-0.017	0.64	1
Poor	EM CD8	GIMAP4	0.0019	0.97	1
Poor	EM CD8	GIMAP6	0.0022	0.93	1
Poor	EM CD8	GIMAP7	-0.022	0.73	1
Poor	EM CD8	GIMAP8	0.045	0.49	1
Poor	EM CD8	GIN1	-0.14	0.02	0.54
Poor	EM CD8	GINM1	0.084	0.16	0.85
Poor	EM CD8	GINS1	0.13	0.67	1
Poor	EM CD8	GINS2	0.035	0.92	1
Poor	EM CD8	GINS3	0.025	0.91	1
Poor	EM CD8	GINS4	-0.12	0.43	1
Poor	EM CD8	GIPC1	0.093	0.28	0.94
Poor	EM CD8	GIPR	0.018	0.88	1
Poor	EM CD8	GIT1	0.057	0.23	0.92
Poor	EM CD8	GIT2	0.012	0.63	1
Poor	EM CD8	GJD3	0.3	0.077	0.73
Poor	EM CD8	GK	-0.13	0.35	0.98
Poor	EM CD8	GK5	0.12	0.25	0.93
Poor	EM CD8	GKAP1	-0.34	0.058	0.69
Poor	EM CD8	GLA	-0.063	0.5	1
Poor	EM CD8	GLB1	-0.019	0.59	1
Poor	EM CD8	GLB1L	0.054	0.76	1
Poor	EM CD8	GLB1L2	-0.3	0.11	0.8
Poor	EM CD8	GLB1L3	-0.36	0.0048	0.35
Poor	EM CD8	GLCCI1	-0.087	0.18	0.88
Poor	EM CD8	GLCE	-0.21	0.0014	0.24
Poor	EM CD8	GLDC	0.067	0.8	1
Poor	EM CD8	GLE1	0.011	0.86	1
Poor	EM CD8	GLG1	-0.038	0.052	0.67
Poor	EM CD8	GLI4	-0.029	0.76	1
Poor	EM CD8	GLIDR	-0.095	0.58	1
Poor	EM CD8	GLIPR1	-0.15	0.0017	0.25
Poor	EM CD8	GLIPR1L2	-0.16	0.52	1
Poor	EM CD8	GLIPR2	-0.034	0.53	1
Poor	EM CD8	GLMN	0.01	0.88	1
Poor	EM CD8	GLMP	0.0082	0.91	1
Poor	EM CD8	GLO1	-0.024	0.6	1
Poor	EM CD8	GLOD4	-0.056	0.34	0.97
Poor	EM CD8	GLRX	0.025	0.66	1
Poor	EM CD8	GLRX2	0.1	0.3	0.96
Poor	EM CD8	GLRX3	0.0077	0.93	1
Poor	EM CD8	GLRX5	0.00061	0.99	1
Poor	EM CD8	GLS	0.033	0.65	1
Poor	EM CD8	GLS2	0.11	0.57	1
Poor	EM CD8	GLT8D1	-0.068	0.088	0.74
Poor	EM CD8	GLTP	0.047	0.42	0.99
Poor	EM CD8	GLTSCR1	-0.12	0.21	0.91
Poor	EM CD8	GLTSCR1L	-0.054	0.44	1
Poor	EM CD8	GLTSCR2	-0.014	0.87	1
Poor	EM CD8	GLUD1	0.031	0.43	0.99
Poor	EM CD8	GLUD1P3	0.048	0.4	0.99
Poor	EM CD8	GLUL	-0.2	0.25	0.93
Poor	EM CD8	GLYCTK	0.054	0.26	0.94
Poor	EM CD8	GLYCTK-AS1	-0.059	0.83	1
Poor	EM CD8	GLYR1	0.0034	0.94	1
Poor	EM CD8	GM2A	-0.052	0.58	1
Poor	EM CD8	GMCL1	-0.032	0.5	1
Poor	EM CD8	GMDS	-0.064	0.12	0.81
Poor	EM CD8	GMDS-AS1	0.093	0.31	0.96
Poor	EM CD8	GMEB1	-0.023	0.69	1
Poor	EM CD8	GMEB2	0.037	0.55	1
Poor	EM CD8	GMFB	0.021	0.66	1
Poor	EM CD8	GMFG	-0.0066	0.9	1
Poor	EM CD8	GMIP	0.013	0.76	1
Poor	EM CD8	GMNN	-0.066	0.75	1
Poor	EM CD8	GMPPA	-0.0062	0.91	1
Poor	EM CD8	GMPPB	-0.042	1	1
Poor	EM CD8	GMPR	0.23	0.16	0.85
Poor	EM CD8	GMPR2	-0.063	0.043	0.65
Poor	EM CD8	GMPS	-0.027	0.74	1
Poor	EM CD8	GNA12	0.028	0.58	1
Poor	EM CD8	GNA13	-0.053	0.15	0.85
Poor	EM CD8	GNA15	-0.2	0.45	1
Poor	EM CD8	GNAI2	0.038	0.45	1
Poor	EM CD8	GNAI3	0.017	0.64	1
Poor	EM CD8	GNAL	0.14	0.23	0.92
Poor	EM CD8	GNAO1	-0.1	0.65	1
Poor	EM CD8	GNAQ	0.0052	0.98	1
Poor	EM CD8	GNAS	-0.061	0.27	0.94
Poor	EM CD8	GNAT2	0.0035	0.82	1
Poor	EM CD8	GNB1	0.037	0.21	0.91
Poor	EM CD8	GNB1L	0.017	1	1
Poor	EM CD8	GNB2	-0.22	0.0077	0.41
Poor	EM CD8	GNB2L1	-0.069	0.13	0.82
Poor	EM CD8	GNB4	-0.079	0.72	1
Poor	EM CD8	GNB5	0.0024	0.96	1
Poor	EM CD8	GNE	0.04	0.65	1
Poor	EM CD8	GNG2	0.012	0.73	1
Poor	EM CD8	GNG5	0.051	0.54	1
Poor	EM CD8	GNG7	-0.24	0.33	0.97
Poor	EM CD8	GNGT2	-0.0029	0.95	1
Poor	EM CD8	GNL1	0.084	0.085	0.74
Poor	EM CD8	GNL2	-0.012	0.85	1
Poor	EM CD8	GNL3	-0.0029	0.95	1
Poor	EM CD8	GNL3L	0.016	0.71	1
Poor	EM CD8	GNLY	-0.44	0.15	0.85
Poor	EM CD8	GNMT	-0.21	0.25	0.93
Poor	EM CD8	GNPAT	-0.0064	0.86	1
Poor	EM CD8	GNPDA1	-0.0033	1	1
Poor	EM CD8	GNPDA2	0.0042	1	1
Poor	EM CD8	GNPNAT1	0.039	0.63	1
Poor	EM CD8	GNPTAB	0.19	0.003	0.3
Poor	EM CD8	GNPTG	0.0031	0.96	1
Poor	EM CD8	GNRH1	0.0085	0.95	1
Poor	EM CD8	GNS	-0.032	0.42	0.99
Poor	EM CD8	GOLGA1	-0.0029	1	1
Poor	EM CD8	GOLGA2	-0.053	0.59	1
Poor	EM CD8	GOLGA2P5	-0.017	0.91	1
Poor	EM CD8	GOLGA3	-0.022	0.72	1
Poor	EM CD8	GOLGA4	0.0048	0.91	1
Poor	EM CD8	GOLGA5	-0.0016	0.96	1
Poor	EM CD8	GOLGA6L9	0.25	0.088	0.74
Poor	EM CD8	GOLGA7	-0.039	0.32	0.97
Poor	EM CD8	GOLGA7B	0.0098	0.94	1
Poor	EM CD8	GOLGA8A	-0.23	0.05	0.67
Poor	EM CD8	GOLGA8B	-0.1	0.34	0.97
Poor	EM CD8	GOLGA8N	0.29	0.15	0.84
Poor	EM CD8	GOLGB1	-0.04	0.29	0.96
Poor	EM CD8	GOLIM4	-0.1	0.69	1
Poor	EM CD8	GOLM1	-0.099	0.78	1
Poor	EM CD8	GOLPH3	-0.014	0.7	1
Poor	EM CD8	GOLPH3L	0.044	0.4	0.99
Poor	EM CD8	GOLT1B	-0.046	0.26	0.93
Poor	EM CD8	GON4L	-0.018	0.78	1
Poor	EM CD8	GOPC	-0.047	0.087	0.74
Poor	EM CD8	GORAB	0.04	0.4	0.99
Poor	EM CD8	GORASP1	0.18	1	1
Poor	EM CD8	GORASP2	-0.011	0.81	1
Poor	EM CD8	GOSR1	-0.00048	0.99	1
Poor	EM CD8	GOSR2	0.018	0.5	1
Poor	EM CD8	GOT1	0.018	0.78	1
Poor	EM CD8	GOT2	0.0038	0.95	1
Poor	EM CD8	GP5	0.083	0.84	1
Poor	EM CD8	GP6	0.16	0.33	0.97
Poor	EM CD8	GPA33	-0.089	0.63	1
Poor	EM CD8	GPAA1	-0.0017	0.97	1
Poor	EM CD8	GPALPP1	-0.14	1	1
Poor	EM CD8	GPAM	-0.0096	0.94	1
Poor	EM CD8	GPANK1	-0.068	0.3	0.96
Poor	EM CD8	GPAT2	0.21	0.37	0.98
Poor	EM CD8	GPAT3	-0.3	0.24	0.92
Poor	EM CD8	GPAT4	0.017	0.64	1
Poor	EM CD8	GPATCH1	-0.068	0.19	0.89
Poor	EM CD8	GPATCH11	-0.067	0.29	0.95
Poor	EM CD8	GPATCH2	0.0011	0.99	1
Poor	EM CD8	GPATCH2L	0.048	0.42	0.99
Poor	EM CD8	GPATCH3	0.037	0.43	0.99
Poor	EM CD8	GPATCH4	-0.039	0.46	1
Poor	EM CD8	GPATCH8	-0.0037	0.95	1
Poor	EM CD8	GPBP1	0.031	0.45	1
Poor	EM CD8	GPBP1L1	-0.044	0.21	0.91
Poor	EM CD8	GPC1	0.067	0.76	1
Poor	EM CD8	GPCPD1	0.006	0.93	1
Poor	EM CD8	GPD1L	-0.12	0.038	0.62
Poor	EM CD8	GPD2	0.14	0.19	0.89
Poor	EM CD8	GPHN	-0.023	0.84	1
Poor	EM CD8	GPI	-0.018	0.64	1
Poor	EM CD8	GPKOW	0.027	0.34	0.97
Poor	EM CD8	GPLD1	0.069	0.77	1
Poor	EM CD8	GPM6B	0.04	0.7	1
Poor	EM CD8	GPN1	0.032	0.53	1
Poor	EM CD8	GPN2	0.058	0.26	0.93
Poor	EM CD8	GPN3	0.0028	0.96	1
Poor	EM CD8	GPR107	-0.017	0.84	1
Poor	EM CD8	GPR108	0.0038	0.95	1
Poor	EM CD8	GPR132	-0.0096	0.89	1
Poor	EM CD8	GPR137	-0.15	0.029	0.57
Poor	EM CD8	GPR137B	-0.12	0.095	0.76
Poor	EM CD8	GPR141	0.034	0.87	1
Poor	EM CD8	GPR146	-0.16	0.23	0.92
Poor	EM CD8	GPR15	0.66	0.35	0.98
Poor	EM CD8	GPR150	-0.11	0.53	1
Poor	EM CD8	GPR152	-0.0059	0.97	1
Poor	EM CD8	GPR153	0.14	0.31	0.96
Poor	EM CD8	GPR155	0.063	0.44	1
Poor	EM CD8	GPR157	0.25	0.18	0.88
Poor	EM CD8	GPR160	-0.31	1	1
Poor	EM CD8	GPR171	-0.086	0.45	1
Poor	EM CD8	GPR174	0.0034	0.97	1
Poor	EM CD8	GPR18	-0.031	0.6	1
Poor	EM CD8	GPR180	0.15	0.074	0.73
Poor	EM CD8	GPR183	0.092	0.59	1
Poor	EM CD8	GPR19	-0.16	1	1
Poor	EM CD8	GPR22	-0.19	0.2	0.9
Poor	EM CD8	GPR25	0.14	0.58	1
Poor	EM CD8	GPR27	-0.7	0.015	0.5
Poor	EM CD8	GPR34	-0.018	0.93	1
Poor	EM CD8	GPR35	0.00053	1	1
Poor	EM CD8	GPR55	0.35	0.1	0.77
Poor	EM CD8	GPR65	0.012	0.93	1
Poor	EM CD8	GPR68	0.022	0.7	1
Poor	EM CD8	GPR82	-0.2	0.33	0.97
Poor	EM CD8	GPR89A	-0.089	0.19	0.89
Poor	EM CD8	GPR89B	-0.008	0.73	1
Poor	EM CD8	GPRASP1	-0.056	0.81	1
Poor	EM CD8	GPRIN1	-0.11	1	1
Poor	EM CD8	GPRIN3	-0.018	0.84	1
Poor	EM CD8	GPS1	0.022	0.62	1
Poor	EM CD8	GPS2	-0.056	0.22	0.92
Poor	EM CD8	GPSM1	-0.37	0.011	0.46
Poor	EM CD8	GPSM2	-0.051	0.75	1
Poor	EM CD8	GPSM3	-0.18	0.0039	0.32
Poor	EM CD8	GPT2	-0.031	0.92	1
Poor	EM CD8	GPX1	0.075	0.26	0.93
Poor	EM CD8	GPX4	0.028	0.57	1
Poor	EM CD8	GPX7	0.025	0.75	1
Poor	EM CD8	GRAMD1A	0.018	0.81	1
Poor	EM CD8	GRAMD1B	-0.02	0.9	1
Poor	EM CD8	GRAMD1C	-0.56	0.059	0.69
Poor	EM CD8	GRAMD3	0.015	0.89	1
Poor	EM CD8	GRAMD4	-0.13	0.28	0.94
Poor	EM CD8	GRAP	0.12	0.21	0.91
Poor	EM CD8	GRAP2	-0.05	0.47	1
Poor	EM CD8	GRASP	-0.23	0.37	0.98
Poor	EM CD8	GRB10	-0.51	0.059	0.69
Poor	EM CD8	GRB2	0.032	0.37	0.98
Poor	EM CD8	GREB1L	0.084	0.65	1
Poor	EM CD8	GREM2	-0.42	0.36	0.98
Poor	EM CD8	GRHL1	-0.33	0.14	0.83
Poor	EM CD8	GRHPR	-0.00095	0.99	1
Poor	EM CD8	GRINA	-0.17	1	1
Poor	EM CD8	GRIP1	-0.14	0.49	1
Poor	EM CD8	GRIPAP1	0.039	0.26	0.93
Poor	EM CD8	GRK4	0.027	0.88	1
Poor	EM CD8	GRK5	0.072	0.25	0.93
Poor	EM CD8	GRK6	0.075	0.31	0.97
Poor	EM CD8	GRN	0.082	0.19	0.89
Poor	EM CD8	GRPEL1	0.096	0.016	0.51
Poor	EM CD8	GRPEL2	0.06	0.48	1
Poor	EM CD8	GRSF1	-0.016	0.59	1
Poor	EM CD8	GRWD1	0.059	0.29	0.96
Poor	EM CD8	GS1-124K5.11	0.017	0.75	1
Poor	EM CD8	GS1-259H13.2	-0.035	0.79	1
Poor	EM CD8	GSAP	0.043	0.39	0.99
Poor	EM CD8	GSDMA	-0.16	0.67	1
Poor	EM CD8	GSDMB	-0.13	0.11	0.79
Poor	EM CD8	GSDMD	0.03	0.52	1
Poor	EM CD8	GSE1	-0.008	0.89	1
Poor	EM CD8	GSG2	-0.15	0.72	1
Poor	EM CD8	GSK3A	-0.049	0.36	0.98
Poor	EM CD8	GSK3B	-0.084	0.14	0.83
Poor	EM CD8	GSKIP	0.05	0.3	0.96
Poor	EM CD8	GSN	0.16	1	1
Poor	EM CD8	GSPT1	-0.085	0.02	0.54
Poor	EM CD8	GSPT2	-0.14	0.12	0.82
Poor	EM CD8	GSR	0.088	0.056	0.69
Poor	EM CD8	GSS	-0.032	0.6	1
Poor	EM CD8	GSTA4	-0.17	0.32	0.97
Poor	EM CD8	GSTCD	0.011	0.95	1
Poor	EM CD8	GSTK1	-0.056	0.18	0.88
Poor	EM CD8	GSTM1	0.27	0.12	0.81
Poor	EM CD8	GSTM2	-0.0046	0.97	1
Poor	EM CD8	GSTM3	0.28	0.32	0.97
Poor	EM CD8	GSTM4	-0.027	0.78	1
Poor	EM CD8	GSTO1	0.017	0.74	1
Poor	EM CD8	GSTO2	0.14	0.46	1
Poor	EM CD8	GSTP1	0.038	0.61	1
Poor	EM CD8	GSTZ1	-0.11	0.56	1
Poor	EM CD8	GTDC1	0.057	0.21	0.91
Poor	EM CD8	GTF2A1	0.02	0.9	1
Poor	EM CD8	GTF2A2	-0.0029	0.97	1
Poor	EM CD8	GTF2B	-0.08	0.046	0.65
Poor	EM CD8	GTF2E1	-0.008	0.89	1
Poor	EM CD8	GTF2E2	-3.30E-05	1	1
Poor	EM CD8	GTF2F1	0.031	0.59	1
Poor	EM CD8	GTF2F2	-0.029	0.52	1
Poor	EM CD8	GTF2H1	0.0015	0.97	1
Poor	EM CD8	GTF2H3	-0.003	0.96	1
Poor	EM CD8	GTF2H4	-0.24	0.067	0.72
Poor	EM CD8	GTF2H5	0.065	0.31	0.96
Poor	EM CD8	GTF2I	0.043	0.37	0.98
Poor	EM CD8	GTF2IP1	0.18	0.099	0.77
Poor	EM CD8	GTF2IP20	-0.16	1	1
Poor	EM CD8	GTF2IRD2	0.028	0.79	1
Poor	EM CD8	GTF2IRD2B	0.028	0.69	1
Poor	EM CD8	GTF3A	0.016	0.75	1
Poor	EM CD8	GTF3C1	-0.015	0.86	1
Poor	EM CD8	GTF3C2	-0.02	0.53	1
Poor	EM CD8	GTF3C3	0.043	0.45	1
Poor	EM CD8	GTF3C4	-0.053	0.54	1
Poor	EM CD8	GTF3C5	-0.0013	0.98	1
Poor	EM CD8	GTF3C6	-0.016	0.84	1
Poor	EM CD8	GTPBP1	0.13	0.11	0.8
Poor	EM CD8	GTPBP10	0.026	0.62	1
Poor	EM CD8	GTPBP2	-0.094	0.081	0.73
Poor	EM CD8	GTPBP3	0.018	0.85	1
Poor	EM CD8	GTPBP4	0.038	0.31	0.96
Poor	EM CD8	GTPBP8	0.021	0.6	1
Poor	EM CD8	GTSE1	0.12	0.77	1
Poor	EM CD8	GTSE1-AS1	0.29	0.25	0.93
Poor	EM CD8	GTSF1	0.26	0.0056	0.37
Poor	EM CD8	GUCD1	-0.026	0.68	1
Poor	EM CD8	GUF1	-0.0078	0.89	1
Poor	EM CD8	GUK1	0.034	0.56	1
Poor	EM CD8	GUSB	-0.04	0.42	0.99
Poor	EM CD8	GUSBP1	-0.042	0.64	1
Poor	EM CD8	GUSBP11	-0.064	0.49	1
Poor	EM CD8	GUSBP2	-0.038	0.7	1
Poor	EM CD8	GUSBP4	0.0031	0.95	1
Poor	EM CD8	GUSBP5	-0.57	0.094	0.76
Poor	EM CD8	GVINP1	-0.056	0.71	1
Poor	EM CD8	GXYLT1	0.028	0.79	1
Poor	EM CD8	GYG1	-0.064	1	1
Poor	EM CD8	GYLTL1B	0.16	0.34	0.97
Poor	EM CD8	GYPC	-0.026	0.6	1
Poor	EM CD8	GYS1	0.11	0.082	0.73
Poor	EM CD8	GZF1	-0.038	0.7	1
Poor	EM CD8	GZMA	0.036	0.69	1
Poor	EM CD8	GZMB	-0.12	0.66	1
Poor	EM CD8	GZMH	0.0016	0.99	1
Poor	EM CD8	GZMK	0.12	0.22	0.92
Poor	EM CD8	GZMM	0.011	0.91	1
Poor	EM CD8	H1F0	0.25	0.46	1
Poor	EM CD8	H1FX	-0.048	0.56	1
Poor	EM CD8	H2AFJ	0.058	0.56	1
Poor	EM CD8	H2AFV	0.028	0.74	1
Poor	EM CD8	H2AFX	-0.00071	1	1
Poor	EM CD8	H2AFY	0.03	0.72	1
Poor	EM CD8	H2AFY2	-0.042	0.62	1
Poor	EM CD8	H2AFZ	-0.044	0.67	1
Poor	EM CD8	H3F3AP4	-0.03	0.79	1
Poor	EM CD8	H3F3B	0.026	0.61	1
Poor	EM CD8	H6PD	0.044	0.65	1
Poor	EM CD8	HABP4	-0.028	0.77	1
Poor	EM CD8	HACD1	-0.31	0.16	0.86
Poor	EM CD8	HACD2	-0.085	1	1
Poor	EM CD8	HACD3	-0.083	0.26	0.93
Poor	EM CD8	HACD4	-0.13	0.1	0.77
Poor	EM CD8	HACE1	-0.031	0.59	1
Poor	EM CD8	HACL1	-0.027	0.32	0.97
Poor	EM CD8	HADH	0.06	0.49	1
Poor	EM CD8	HADHA	-0.006	0.93	1
Poor	EM CD8	HADHB	-0.011	0.78	1
Poor	EM CD8	HAGH	-0.028	0.68	1
Poor	EM CD8	HAGHL	-0.077	0.53	1
Poor	EM CD8	HAPLN3	0.12	0.47	1
Poor	EM CD8	HAR1A	-0.14	0.31	0.97
Poor	EM CD8	HARBI1	-0.007	0.94	1
Poor	EM CD8	HARS	0.0044	0.93	1
Poor	EM CD8	HARS2	-0.00071	0.98	1
Poor	EM CD8	HAS3	0.094	0.79	1
Poor	EM CD8	HAT1	-0.017	0.85	1
Poor	EM CD8	HAUS1	-0.034	0.74	1
Poor	EM CD8	HAUS2	-0.04	0.53	1
Poor	EM CD8	HAUS3	-0.016	0.68	1
Poor	EM CD8	HAUS4	-0.046	0.7	1
Poor	EM CD8	HAUS5	0.0013	0.98	1
Poor	EM CD8	HAUS6	0.036	0.3	0.96
Poor	EM CD8	HAUS7	0.077	0.054	0.68
Poor	EM CD8	HAUS8	-0.15	0.13	0.82
Poor	EM CD8	HAVCR1	0.1	0.71	1
Poor	EM CD8	HAVCR2	0.02	0.95	1
Poor	EM CD8	HAX1	0.019	0.43	1
Poor	EM CD8	HBP1	-0.099	0.15	0.85
Poor	EM CD8	HBS1L	-0.018	0.78	1
Poor	EM CD8	HCCS	0.023	0.55	1
Poor	EM CD8	HCFC1	0.072	0.33	0.97
Poor	EM CD8	HCFC1R1	0.025	0.76	1
Poor	EM CD8	HCFC2	0.063	0.17	0.86
Poor	EM CD8	HCG11	0.1	0.5	1
Poor	EM CD8	HCG18	0.04	0.54	1
Poor	EM CD8	HCG25	0.38	0.032	0.59
Poor	EM CD8	HCG26	0.45	0.16	0.85
Poor	EM CD8	HCG27	0.072	0.53	1
Poor	EM CD8	HCG4	0.19	0.44	1
Poor	EM CD8	HCG4B	0.11	0.54	1
Poor	EM CD8	HCG8	0.2	0.36	0.98
Poor	EM CD8	HCLS1	0.021	0.43	1
Poor	EM CD8	HCN3	-0.41	0.069	0.72
Poor	EM CD8	HCP5	0.023	0.51	1
Poor	EM CD8	HCST	0.078	0.16	0.85
Poor	EM CD8	HDAC1	0.032	0.66	1
Poor	EM CD8	HDAC10	-0.069	0.42	0.99
Poor	EM CD8	HDAC11	-0.31	0.01	0.45
Poor	EM CD8	HDAC2	0.058	0.49	1
Poor	EM CD8	HDAC3	-0.077	0.16	0.85
Poor	EM CD8	HDAC4	-0.084	0.42	0.99
Poor	EM CD8	HDAC5	-0.022	0.73	1
Poor	EM CD8	HDAC6	0.021	0.72	1
Poor	EM CD8	HDAC7	-0.12	0.26	0.93
Poor	EM CD8	HDAC8	0.041	0.58	1
Poor	EM CD8	HDAC9	0.28	0.078	0.73
Poor	EM CD8	HDDC2	-0.076	0.28	0.95
Poor	EM CD8	HDDC3	0.08	0.037	0.61
Poor	EM CD8	HDGF	-0.076	0.32	0.97
Poor	EM CD8	HDGFRP2	-0.0018	0.97	1
Poor	EM CD8	HDGFRP3	-0.41	0.13	0.83
Poor	EM CD8	HDHD1	0.024	0.81	1
Poor	EM CD8	HDHD2	0.044	0.13	0.82
Poor	EM CD8	HDHD3	0.069	0.21	0.91
Poor	EM CD8	HDLBP	0.0071	0.88	1
Poor	EM CD8	HDX	0.39	0.22	0.92
Poor	EM CD8	HEATR1	0.0074	0.93	1
Poor	EM CD8	HEATR3	0.081	0.3	0.96
Poor	EM CD8	HEATR4	-0.066	0.73	1
Poor	EM CD8	HEATR5A	0.074	0.48	1
Poor	EM CD8	HEATR5B	-0.047	0.58	1
Poor	EM CD8	HEATR6	-0.033	0.58	1
Poor	EM CD8	HEATR9	-0.39	1	1
Poor	EM CD8	HEBP1	0.18	0.19	0.89
Poor	EM CD8	HEBP2	0.014	0.87	1
Poor	EM CD8	HECA	-0.11	0.13	0.83
Poor	EM CD8	HECTD1	0.029	0.63	1
Poor	EM CD8	HECTD2	-0.066	0.62	1
Poor	EM CD8	HECTD3	0.0058	0.77	1
Poor	EM CD8	HECTD4	-0.059	0.46	1
Poor	EM CD8	HEG1	0.07	0.56	1
Poor	EM CD8	HEIH	0.08	0.31	0.97
Poor	EM CD8	HELB	0.09	0.19	0.89
Poor	EM CD8	HELLS	-0.057	0.75	1
Poor	EM CD8	HELQ	0.058	0.24	0.93
Poor	EM CD8	HELZ	0.12	0.085	0.74
Poor	EM CD8	HELZ2	0.35	0.013	0.49
Poor	EM CD8	HEMGN	-0.34	0.085	0.74
Poor	EM CD8	HEMK1	0.11	0.31	0.96
Poor	EM CD8	HENMT1	-0.055	0.46	1
Poor	EM CD8	HERC1	-0.032	0.75	1
Poor	EM CD8	HERC2	0.0061	0.93	1
Poor	EM CD8	HERC2P10	0.4	0.65	1
Poor	EM CD8	HERC2P2	-0.017	0.84	1
Poor	EM CD8	HERC2P3	0.16	0.27	0.94
Poor	EM CD8	HERC2P7	0.00051	1	1
Poor	EM CD8	HERC2P9	0.1	0.22	0.92
Poor	EM CD8	HERC3	0.061	0.26	0.93
Poor	EM CD8	HERC4	-0.053	0.15	0.85
Poor	EM CD8	HERC5	0.34	0.077	0.73
Poor	EM CD8	HERC6	0.38	0.024	0.54
Poor	EM CD8	HERPUD1	0.048	0.66	1
Poor	EM CD8	HERPUD2	-0.057	0.093	0.76
Poor	EM CD8	HES6	-0.18	0.18	0.88
Poor	EM CD8	HEXA	-0.035	0.28	0.95
Poor	EM CD8	HEXB	-0.063	0.18	0.88
Poor	EM CD8	HEXDC	-0.037	0.49	1
Poor	EM CD8	HEXIM1	-0.075	0.13	0.83
Poor	EM CD8	HEXIM2	0.054	0.56	1
Poor	EM CD8	HFE	0.24	0.058	0.69
Poor	EM CD8	HGH1	0.061	0.24	0.93
Poor	EM CD8	HGS	-0.016	0.63	1
Poor	EM CD8	HGSNAT	0.015	0.85	1
Poor	EM CD8	HHAT	0.31	0.13	0.82
Poor	EM CD8	HHEX	0.035	0.9	1
Poor	EM CD8	HHLA3	0.035	0.7	1
Poor	EM CD8	HIAT1	0.0084	0.84	1
Poor	EM CD8	HIATL1	-0.0021	0.96	1
Poor	EM CD8	HIATL2	0.019	0.81	1
Poor	EM CD8	HIBADH	-0.057	0.25	0.93
Poor	EM CD8	HIBCH	-0.051	0.36	0.98
Poor	EM CD8	HIC1	-0.05	0.75	1
Poor	EM CD8	HIC2	-0.24	0.24	0.92
Poor	EM CD8	HID1	0.19	0.32	0.97
Poor	EM CD8	HIF1A	-0.044	0.36	0.98
Poor	EM CD8	HIF1AN	-0.011	0.82	1
Poor	EM CD8	HIGD1A	-0.014	0.83	1
Poor	EM CD8	HIGD2A	-0.011	0.86	1
Poor	EM CD8	HILPDA	-0.02	0.83	1
Poor	EM CD8	HINFP	0.0034	0.95	1
Poor	EM CD8	HINT1	-0.0017	0.97	1
Poor	EM CD8	HINT2	0.059	0.58	1
Poor	EM CD8	HINT3	0.036	0.65	1
Poor	EM CD8	HIP1	-0.093	0.08	0.73
Poor	EM CD8	HIP1R	-0.01	0.89	1
Poor	EM CD8	HIPK1	0.017	0.82	1
Poor	EM CD8	HIPK1-AS1	0.29	0.095	0.76
Poor	EM CD8	HIPK2	0.0038	0.99	1
Poor	EM CD8	HIPK3	-0.023	0.78	1
Poor	EM CD8	HIRA	-0.078	0.28	0.95
Poor	EM CD8	HIRIP3	-0.014	0.87	1
Poor	EM CD8	HIST1H1B	0.063	0.89	1
Poor	EM CD8	HIST1H1C	-0.002	0.99	1
Poor	EM CD8	HIST1H1D	-0.57	0.28	0.94
Poor	EM CD8	HIST1H1E	-0.46	0.25	0.93
Poor	EM CD8	HIST1H2AC	-0.045	0.72	1
Poor	EM CD8	HIST1H2AE	0.071	0.65	1
Poor	EM CD8	HIST1H2AG	-0.023	0.93	1
Poor	EM CD8	HIST1H2AK	0.029	0.92	1
Poor	EM CD8	HIST1H2AM	-0.16	0.52	1
Poor	EM CD8	HIST1H2BC	0.039	0.76	1
Poor	EM CD8	HIST1H2BD	-0.19	0.08	0.73
Poor	EM CD8	HIST1H2BG	-0.53	0.015	0.5
Poor	EM CD8	HIST1H2BH	-0.24	0.58	1
Poor	EM CD8	HIST1H2BK	0.011	0.93	1
Poor	EM CD8	HIST1H2BN	-0.46	1	1
Poor	EM CD8	HIST1H3A	-0.38	0.1	0.78
Poor	EM CD8	HIST1H3D	-0.17	0.24	0.93
Poor	EM CD8	HIST1H3H	0.5	0.22	0.92
Poor	EM CD8	HIST1H4C	0.16	0.2	0.9
Poor	EM CD8	HIST1H4E	0.049	0.75	1
Poor	EM CD8	HIST2H2AC	-0.33	0.087	0.74
Poor	EM CD8	HIST2H2BE	0.18	0.31	0.96
Poor	EM CD8	HIST3H2A	0.09	0.39	0.99
Poor	EM CD8	HIST4H4	0.11	0.51	1
Poor	EM CD8	HIVEP1	-0.17	0.15	0.85
Poor	EM CD8	HIVEP2	0.094	0.55	1
Poor	EM CD8	HIVEP3	-0.04	0.49	1
Poor	EM CD8	HJURP	0.35	0.51	1
Poor	EM CD8	HK1	0.043	0.14	0.84
Poor	EM CD8	HK2	0.17	0.53	1
Poor	EM CD8	HKDC1	0.33	0.29	0.95
Poor	EM CD8	HKR1	-0.0018	0.98	1
Poor	EM CD8	HLA-A	0.08	0.0047	0.35
Poor	EM CD8	HLA-B	0.039	0.29	0.95
Poor	EM CD8	HLA-C	-0.048	0.29	0.95
Poor	EM CD8	HLA-DMA	-0.14	0.3	0.96
Poor	EM CD8	HLA-DMB	-0.023	0.79	1
Poor	EM CD8	HLA-DOA	0.13	0.19	0.89
Poor	EM CD8	HLA-DOB	-0.51	0.0071	0.4
Poor	EM CD8	HLA-DPA1	-0.045	0.41	0.99
Poor	EM CD8	HLA-DPB1	-0.03	0.66	1
Poor	EM CD8	HLA-DQA1	-0.13	0.24	0.92
Poor	EM CD8	HLA-DQA2	0.0035	0.98	1
Poor	EM CD8	HLA-DQB1	-0.08	0.25	0.93
Poor	EM CD8	HLA-DQB2	0.06	0.69	1
Poor	EM CD8	HLA-DRA	-0.18	0.18	0.88
Poor	EM CD8	HLA-DRB1	-0.13	0.053	0.68
Poor	EM CD8	HLA-DRB5	-0.045	0.75	1
Poor	EM CD8	HLA-DRB6	0.072	0.32	0.97
Poor	EM CD8	HLA-E	-0.00069	0.99	1
Poor	EM CD8	HLA-F	-0.025	0.66	1
Poor	EM CD8	HLA-F-AS1	-0.061	0.4	0.99
Poor	EM CD8	HLA-G	0.076	0.5	1
Poor	EM CD8	HLA-H	0.05	0.24	0.93
Poor	EM CD8	HLA-J	0.11	0.25	0.93
Poor	EM CD8	HLA-L	0.15	0.027	0.56
Poor	EM CD8	HLCS	-0.11	0.11	0.8
Poor	EM CD8	HLF	0.18	0.66	1
Poor	EM CD8	HLTF	0.022	0.6	1
Poor	EM CD8	HM13	0.042	0.028	0.56
Poor	EM CD8	HMBOX1	-0.068	0.3	0.96
Poor	EM CD8	HMBS	0.014	0.92	1
Poor	EM CD8	HMCES	0.062	0.13	0.83
Poor	EM CD8	HMG20A	0.0076	0.76	1
Poor	EM CD8	HMG20B	0.05	0.48	1
Poor	EM CD8	HMGA1	-0.079	0.62	1
Poor	EM CD8	HMGB1	-0.1	0.1	0.77
Poor	EM CD8	HMGB2	-0.063	0.66	1
Poor	EM CD8	HMGB3	-0.016	0.97	1
Poor	EM CD8	HMGCL	0.01	0.87	1
Poor	EM CD8	HMGCR	0.033	0.6	1
Poor	EM CD8	HMGCS1	0.035	0.78	1
Poor	EM CD8	HMGN1	2.90E-05	1	1
Poor	EM CD8	HMGN2	-0.0017	0.99	1
Poor	EM CD8	HMGN3	-0.055	0.34	0.97
Poor	EM CD8	HMGN3-AS1	0.12	0.35	0.98
Poor	EM CD8	HMGN4	-0.0047	0.9	1
Poor	EM CD8	HMGN5	-0.29	0.21	0.91
Poor	EM CD8	HMGXB3	-0.0091	0.88	1
Poor	EM CD8	HMGXB4	0.052	0.62	1
Poor	EM CD8	HMHA1	0.086	0.074	0.73
Poor	EM CD8	HMMR	-0.25	0.55	1
Poor	EM CD8	HMOX1	0.39	0.25	0.93
Poor	EM CD8	HMOX2	0.074	0.075	0.73
Poor	EM CD8	HN1	0.084	0.25	0.93
Poor	EM CD8	HN1L	0.12	0.45	1
Poor	EM CD8	HNRNPA0	0.09	0.57	1
Poor	EM CD8	HNRNPA1	-0.018	0.77	1
Poor	EM CD8	HNRNPA1L2	0.019	0.68	1
Poor	EM CD8	HNRNPA2B1	-0.022	0.73	1
Poor	EM CD8	HNRNPA3	-0.19	0.012	0.47
Poor	EM CD8	HNRNPAB	-0.034	0.84	1
Poor	EM CD8	HNRNPC	0.023	0.58	1
Poor	EM CD8	HNRNPD	-0.0016	0.98	1
Poor	EM CD8	HNRNPDL	-0.037	0.33	0.97
Poor	EM CD8	HNRNPF	0.0062	0.92	1
Poor	EM CD8	HNRNPH1	-0.05	0.12	0.8
Poor	EM CD8	HNRNPH3	-0.033	0.37	0.98
Poor	EM CD8	HNRNPK	0.054	0.68	1
Poor	EM CD8	HNRNPL	-0.13	0.18	0.88
Poor	EM CD8	HNRNPLL	0.0059	0.92	1
Poor	EM CD8	HNRNPM	0.047	0.43	0.99
Poor	EM CD8	HNRNPR	0.0066	0.9	1
Poor	EM CD8	HNRNPU	0.038	0.39	0.99
Poor	EM CD8	HNRNPU-AS1	0.1	0.39	0.99
Poor	EM CD8	HNRNPUL1	-0.12	0.036	0.6
Poor	EM CD8	HNRNPUL2	-0.15	0.22	0.92
Poor	EM CD8	HOMER1	0.14	0.16	0.86
Poor	EM CD8	HOMEZ	0.13	0.078	0.73
Poor	EM CD8	HOOK1	0.38	0.18	0.88
Poor	EM CD8	HOOK2	-0.052	0.65	1
Poor	EM CD8	HOOK3	0.066	0.22	0.92
Poor	EM CD8	HOPX	-0.16	0.041	0.63
Poor	EM CD8	HOTAIRM1	-0.025	0.78	1
Poor	EM CD8	HOXA1	-0.13	0.5	1
Poor	EM CD8	HOXB-AS1	-0.11	0.46	1
Poor	EM CD8	HOXB2	-0.069	0.44	1
Poor	EM CD8	HOXB3	-0.14	0.49	1
Poor	EM CD8	HOXB4	0.075	0.67	1
Poor	EM CD8	HOXB7	0.48	0.094	0.76
Poor	EM CD8	HOXC4	-0.044	0.81	1
Poor	EM CD8	HP09053	-0.057	0.84	1
Poor	EM CD8	HP1BP3	0.0054	0.84	1
Poor	EM CD8	HPCAL1	0.1	0.2	0.9
Poor	EM CD8	HPCAL4	-0.22	0.26	0.93
Poor	EM CD8	HPDL	0.077	0.78	1
Poor	EM CD8	HPGD	0.021	0.81	1
Poor	EM CD8	HPRT1	-0.085	0.27	0.94
Poor	EM CD8	HPS1	0.04	0.17	0.86
Poor	EM CD8	HPS3	-0.027	0.53	1
Poor	EM CD8	HPS4	0.0072	0.87	1
Poor	EM CD8	HPS5	0.086	0.15	0.85
Poor	EM CD8	HPS6	-0.082	0.094	0.76
Poor	EM CD8	HPSE	-0.013	0.92	1
Poor	EM CD8	HPSE2	-0.4	0.21	0.91
Poor	EM CD8	HRAS	0.042	0.62	1
Poor	EM CD8	HRASLS2	-0.096	0.35	0.98
Poor	EM CD8	HRH1	-2.1	0.00066	0.19
Poor	EM CD8	HRH2	0.3	0.14	0.83
Poor	EM CD8	HRH4	0.1	0.82	1
Poor	EM CD8	HRSP12	-0.0035	0.97	1
Poor	EM CD8	HS1BP3	0.011	0.89	1
Poor	EM CD8	HS2ST1	0.00069	0.99	1
Poor	EM CD8	HS3ST3B1	-0.057	0.38	0.98
Poor	EM CD8	HS6ST1	-0.16	0.077	0.73
Poor	EM CD8	HSBP1	-0.016	0.81	1
Poor	EM CD8	HSBP1L1	-0.28	0.17	0.87
Poor	EM CD8	HSCB	0.08	0.41	0.99
Poor	EM CD8	HSD11B1L	0.016	0.93	1
Poor	EM CD8	HSD17B1	0.036	0.69	1
Poor	EM CD8	HSD17B10	0.0059	0.94	1
Poor	EM CD8	HSD17B11	-0.027	0.3	0.96
Poor	EM CD8	HSD17B12	-0.038	0.55	1
Poor	EM CD8	HSD17B4	-0.05	0.19	0.89
Poor	EM CD8	HSD17B6	-0.42	0.83	1
Poor	EM CD8	HSD17B7	-0.05	0.45	1
Poor	EM CD8	HSD17B7P2	-0.12	0.23	0.92
Poor	EM CD8	HSD17B8	-0.091	0.36	0.98
Poor	EM CD8	HSDL1	0.052	0.25	0.93
Poor	EM CD8	HSDL2	0.063	0.19	0.89
Poor	EM CD8	HSF1	-0.074	0.25	0.93
Poor	EM CD8	HSF2	0.025	0.48	1
Poor	EM CD8	HSF4	-0.3	0.051	0.67
Poor	EM CD8	HSF5	0.45	0.057	0.69
Poor	EM CD8	HSH2D	0.17	0.078	0.73
Poor	EM CD8	HSP90AA1	-0.014	0.74	1
Poor	EM CD8	HSP90AB1	0.021	0.59	1
Poor	EM CD8	HSP90AB4P	0.22	0.3	0.96
Poor	EM CD8	HSP90B1	-0.077	0.054	0.68
Poor	EM CD8	HSP90B2P	-0.61	0.079	0.73
Poor	EM CD8	HSPA13	0.019	0.7	1
Poor	EM CD8	HSPA14	-0.024	0.73	1
Poor	EM CD8	HSPA1A	0.088	0.16	0.85
Poor	EM CD8	HSPA1B	0.2	0.36	0.98
Poor	EM CD8	HSPA1L	0.14	0.24	0.93
Poor	EM CD8	HSPA2	0.66	0.18	0.88
Poor	EM CD8	HSPA4	-0.01	0.87	1
Poor	EM CD8	HSPA5	0.077	0.28	0.94
Poor	EM CD8	HSPA6	0.27	0.028	0.56
Poor	EM CD8	HSPA8	0.0079	0.86	1
Poor	EM CD8	HSPA9	-0.0053	0.61	1
Poor	EM CD8	HSPB1	0.37	1	1
Poor	EM CD8	HSPB11	-0.046	0.58	1
Poor	EM CD8	HSPBAP1	-0.0035	1	1
Poor	EM CD8	HSPBP1	0.074	0.43	0.99
Poor	EM CD8	HSPD1	-0.014	0.87	1
Poor	EM CD8	HSPE1	0.00051	1	1
Poor	EM CD8	HSPH1	-0.035	0.29	0.95
Poor	EM CD8	HTATIP2	0.04	0.3	0.96
Poor	EM CD8	HTATSF1	0.033	0.6	1
Poor	EM CD8	HTATSF1P2	0.17	0.3	0.96
Poor	EM CD8	HTR2B	0.39	0.16	0.85
Poor	EM CD8	HTR6	0.26	0.26	0.93
Poor	EM CD8	HTRA2	-0.087	0.56	1
Poor	EM CD8	HTT	0.11	0.21	0.91
Poor	EM CD8	HUS1	0.042	0.41	0.99
Poor	EM CD8	HUWE1	0.078	0.29	0.95
Poor	EM CD8	HVCN1	0.03	0.83	1
Poor	EM CD8	HYAL1	0.015	0.94	1
Poor	EM CD8	HYAL2	-0.055	0.52	1
Poor	EM CD8	HYAL3	-0.027	0.81	1
Poor	EM CD8	HYLS1	0.045	0.38	0.98
Poor	EM CD8	HYOU1	-0.068	0.32	0.97
Poor	EM CD8	IAH1	0.013	0.74	1
Poor	EM CD8	IARS	0.016	0.61	1
Poor	EM CD8	IARS2	-0.067	0.1	0.78
Poor	EM CD8	IBA57	0.065	0.34	0.97
Poor	EM CD8	IBTK	-0.041	0.57	1
Poor	EM CD8	ICA1	-0.29	0.22	0.92
Poor	EM CD8	ICA1L	-0.036	0.76	1
Poor	EM CD8	ICAM1	0.13	0.16	0.86
Poor	EM CD8	ICAM2	0.089	0.49	1
Poor	EM CD8	ICAM3	0.0088	0.84	1
Poor	EM CD8	ICE1	0.036	0.7	1
Poor	EM CD8	ICE2	0.017	0.5	1
Poor	EM CD8	ICK	0.029	0.73	1
Poor	EM CD8	ICMT	-0.041	0.62	1
Poor	EM CD8	ICOS	0.078	0.56	1
Poor	EM CD8	ICT1	-0.012	0.85	1
Poor	EM CD8	ID2	-0.098	0.14	0.83
Poor	EM CD8	ID2-AS1	-0.28	0.38	0.98
Poor	EM CD8	ID3	0.005	0.97	1
Poor	EM CD8	IDE	0.032	0.4	0.99
Poor	EM CD8	IDH1	0.064	0.48	1
Poor	EM CD8	IDH2	0.023	0.83	1
Poor	EM CD8	IDH3A	0.026	0.68	1
Poor	EM CD8	IDH3B	-0.0077	0.86	1
Poor	EM CD8	IDH3G	0.00054	0.99	1
Poor	EM CD8	IDI1	0.072	0.14	0.84
Poor	EM CD8	IDI2	0.25	0.2	0.9
Poor	EM CD8	IDI2-AS1	0.21	0.072	0.73
Poor	EM CD8	IDNK	-0.088	0.098	0.77
Poor	EM CD8	IDS	0.036	0.57	1
Poor	EM CD8	IDUA	-0.052	0.57	1
Poor	EM CD8	IER2	0.13	0.035	0.6
Poor	EM CD8	IER3	0.01	0.94	1
Poor	EM CD8	IER3IP1	-0.07	0.1	0.78
Poor	EM CD8	IER5	0.2	0.0042	0.33
Poor	EM CD8	IER5L	0.28	0.08	0.73
Poor	EM CD8	IFFO1	0.002	0.96	1
Poor	EM CD8	IFFO2	-0.017	0.92	1
Poor	EM CD8	IFI16	0.016	0.82	1
Poor	EM CD8	IFI27	0.36	0.14	0.84
Poor	EM CD8	IFI27L1	-0.033	0.85	1
Poor	EM CD8	IFI27L2	-0.037	0.69	1
Poor	EM CD8	IFI30	0.078	0.61	1
Poor	EM CD8	IFI35	0.19	0.027	0.56
Poor	EM CD8	IFI44	0.36	0.036	0.61
Poor	EM CD8	IFI44L	0.67	0.046	0.65
Poor	EM CD8	IFI6	0.37	0.06	0.69
Poor	EM CD8	IFIH1	0.18	0.1	0.78
Poor	EM CD8	IFIT1	0.67	0.048	0.66
Poor	EM CD8	IFIT2	0.23	0.13	0.83
Poor	EM CD8	IFIT3	0.59	0.049	0.66
Poor	EM CD8	IFIT5	0.36	0.0046	0.35
Poor	EM CD8	IFITM1	0.18	0.062	0.7
Poor	EM CD8	IFITM2	0.053	0.46	1
Poor	EM CD8	IFITM3	0.21	0.052	0.67
Poor	EM CD8	IFNAR1	0.0075	0.86	1
Poor	EM CD8	IFNAR2	0.073	0.17	0.87
Poor	EM CD8	IFNG	0.081	0.66	1
Poor	EM CD8	IFNG-AS1	0.23	0.22	0.92
Poor	EM CD8	IFNGR1	0.019	0.86	1
Poor	EM CD8	IFNGR2	0.28	0.37	0.98
Poor	EM CD8	IFNL1	-0.047	0.81	1
Poor	EM CD8	IFNLR1	-0.011	0.9	1
Poor	EM CD8	IFRD1	-0.074	0.22	0.92
Poor	EM CD8	IFRD2	0.096	0.086	0.74
Poor	EM CD8	IFT122	-0.0078	0.93	1
Poor	EM CD8	IFT140	0.13	0.12	0.8
Poor	EM CD8	IFT172	0.039	0.69	1
Poor	EM CD8	IFT20	0.022	0.57	1
Poor	EM CD8	IFT22	-0.03	0.81	1
Poor	EM CD8	IFT27	-0.027	0.67	1
Poor	EM CD8	IFT43	0.0023	0.97	1
Poor	EM CD8	IFT46	0.19	0.0015	0.25
Poor	EM CD8	IFT52	-0.077	0.052	0.67
Poor	EM CD8	IFT57	-0.079	0.13	0.83
Poor	EM CD8	IFT74	0.088	0.25	0.93
Poor	EM CD8	IFT80	-0.087	0.23	0.92
Poor	EM CD8	IFT81	0.25	0.32	0.97
Poor	EM CD8	IFT88	0.041	0.54	1
Poor	EM CD8	IGBP1	-0.028	0.62	1
Poor	EM CD8	IGF1R	0.077	0.81	1
Poor	EM CD8	IGF2R	-0.035	0.81	1
Poor	EM CD8	IGFBP3	-0.2	0.46	1
Poor	EM CD8	IGFBP4	0.1	0.58	1
Poor	EM CD8	IGFBP6	0.5	0.007	0.39
Poor	EM CD8	IGFLR1	-0.0016	0.99	1
Poor	EM CD8	IGHMBP2	0.037	0.36	0.98
Poor	EM CD8	IGIP	-0.096	0.68	1
Poor	EM CD8	IGSF22	0.16	0.61	1
Poor	EM CD8	IGSF6	-0.11	0.67	1
Poor	EM CD8	IGSF8	0.034	0.49	1
Poor	EM CD8	IGSF9B	-0.15	0.57	1
Poor	EM CD8	IK	-0.022	0.66	1
Poor	EM CD8	IKBIP	-0.034	0.68	1
Poor	EM CD8	IKBKAP	-0.025	0.5	1
Poor	EM CD8	IKBKB	-0.088	5.10E-05	0.075
Poor	EM CD8	IKBKE	0.045	0.35	0.98
Poor	EM CD8	IKBKG	0.00077	0.99	1
Poor	EM CD8	IKZF1	0.013	0.73	1
Poor	EM CD8	IKZF2	0.47	0.0039	0.32
Poor	EM CD8	IKZF3	0.13	0.035	0.6
Poor	EM CD8	IKZF4	-0.11	0.6	1
Poor	EM CD8	IKZF5	0.0033	0.95	1
Poor	EM CD8	IL10RA	-0.0063	0.88	1
Poor	EM CD8	IL10RB	-0.026	0.69	1
Poor	EM CD8	IL11RA	0.044	0.69	1
Poor	EM CD8	IL12A	-0.041	0.73	1
Poor	EM CD8	IL12RB1	-0.069	0.15	0.85
Poor	EM CD8	IL12RB2	0.11	0.35	0.98
Poor	EM CD8	IL15	-0.031	0.84	1
Poor	EM CD8	IL15RA	0.064	0.32	0.97
Poor	EM CD8	IL16	-0.039	0.38	0.98
Poor	EM CD8	IL17RA	0.044	0.54	1
Poor	EM CD8	IL17RB	-0.18	0.19	0.89
Poor	EM CD8	IL17RC	-0.047	0.65	1
Poor	EM CD8	IL17RE	0.32	0.45	1
Poor	EM CD8	IL18BP	0.055	0.61	1
Poor	EM CD8	IL18R1	0.03	0.82	1
Poor	EM CD8	IL18RAP	-0.021	0.86	1
Poor	EM CD8	IL1R1	1.2	0.016	0.51
Poor	EM CD8	IL1RAP	0.031	0.63	1
Poor	EM CD8	IL1RL1	1	0.11	0.8
Poor	EM CD8	IL20RB	0.076	0.78	1
Poor	EM CD8	IL21-AS1	-0.89	0.13	0.83
Poor	EM CD8	IL21R	-0.0032	0.92	1
Poor	EM CD8	IL21R-AS1	0.19	0.31	0.97
Poor	EM CD8	IL23A	0.068	0.47	1
Poor	EM CD8	IL23R	0.44	0.34	0.97
Poor	EM CD8	IL24	-0.18	0.43	1
Poor	EM CD8	IL26	0.29	0.14	0.84
Poor	EM CD8	IL27RA	0.042	0.21	0.91
Poor	EM CD8	IL2RA	0.082	0.77	1
Poor	EM CD8	IL2RB	0.022	0.71	1
Poor	EM CD8	IL2RG	0.0064	0.86	1
Poor	EM CD8	IL32	0.033	0.49	1
Poor	EM CD8	IL4I1	0.75	0.091	0.75
Poor	EM CD8	IL4R	0.00046	0.99	1
Poor	EM CD8	IL5RA	-0.53	0.23	0.92
Poor	EM CD8	IL6R	0.02	0.95	1
Poor	EM CD8	IL6ST	0.11	0.47	1
Poor	EM CD8	IL7	-0.13	0.53	1
Poor	EM CD8	IL7R	-0.12	0.59	1
Poor	EM CD8	ILF2	0.011	0.84	1
Poor	EM CD8	ILF3	0.06	0.18	0.88
Poor	EM CD8	ILF3-AS1	-0.034	0.72	1
Poor	EM CD8	ILK	0.027	0.61	1
Poor	EM CD8	ILKAP	-0.0057	0.86	1
Poor	EM CD8	ILVBL	-0.065	0.32	0.97
Poor	EM CD8	IMMP1L	0.18	0.11	0.79
Poor	EM CD8	IMMP2L	-0.063	0.68	1
Poor	EM CD8	IMMT	-0.0089	0.84	1
Poor	EM CD8	IMP3	0.0075	0.88	1
Poor	EM CD8	IMP4	0.041	0.47	1
Poor	EM CD8	IMPA1	0.053	0.18	0.88
Poor	EM CD8	IMPA2	0.32	0.14	0.83
Poor	EM CD8	IMPACT	0.057	0.17	0.87
Poor	EM CD8	IMPAD1	0.072	0.26	0.94
Poor	EM CD8	IMPDH1	0.027	0.74	1
Poor	EM CD8	IMPDH2	-0.053	0.022	0.54
Poor	EM CD8	INADL	0.073	0.65	1
Poor	EM CD8	INAFM1	0.34	0.072	0.73
Poor	EM CD8	INAFM2	-0.1	0.45	1
Poor	EM CD8	INCA1	0.12	0.36	0.98
Poor	EM CD8	INCENP	-0.043	0.81	1
Poor	EM CD8	INE1	0.043	0.72	1
Poor	EM CD8	INF2	0.3	0.023	0.54
Poor	EM CD8	ING1	0.29	1	1
Poor	EM CD8	ING2	-0.13	0.16	0.85
Poor	EM CD8	ING3	-0.11	0.079	0.73
Poor	EM CD8	ING4	-0.067	0.0042	0.33
Poor	EM CD8	ING5	-0.061	0.39	0.98
Poor	EM CD8	INIP	-0.083	0.021	0.54
Poor	EM CD8	INO80	-0.036	0.64	1
Poor	EM CD8	INO80C	-0.034	0.74	1
Poor	EM CD8	INO80D	-0.0018	0.97	1
Poor	EM CD8	INO80E	-0.26	5.10E-05	0.075
Poor	EM CD8	INPP1	-0.045	0.62	1
Poor	EM CD8	INPP4A	0.07	0.3	0.96
Poor	EM CD8	INPP4B	-0.01	0.9	1
Poor	EM CD8	INPP5A	0.018	0.88	1
Poor	EM CD8	INPP5B	0.17	0.016	0.5
Poor	EM CD8	INPP5D	0.051	0.38	0.98
Poor	EM CD8	INPP5E	-0.095	0.051	0.67
Poor	EM CD8	INPP5F	-0.096	0.22	0.92
Poor	EM CD8	INPP5K	-0.0015	0.97	1
Poor	EM CD8	INPPL1	-0.11	0.085	0.74
Poor	EM CD8	INSIG1	0.054	0.42	0.99
Poor	EM CD8	INSIG2	-0.056	0.31	0.97
Poor	EM CD8	INSL3	0.0017	0.99	1
Poor	EM CD8	INTS1	0.0051	0.95	1
Poor	EM CD8	INTS10	0.006	0.84	1
Poor	EM CD8	INTS12	0.0082	0.89	1
Poor	EM CD8	INTS2	-0.0035	0.96	1
Poor	EM CD8	INTS3	-0.046	0.46	1
Poor	EM CD8	INTS4	0.04	0.24	0.92
Poor	EM CD8	INTS5	-0.051	0.35	0.97
Poor	EM CD8	INTS6	-0.063	0.067	0.71
Poor	EM CD8	INTS6-AS1	-0.028	0.74	1
Poor	EM CD8	INTS7	0.06	0.59	1
Poor	EM CD8	INTS8	-0.056	0.12	0.82
Poor	EM CD8	INTS9	0.019	0.61	1
Poor	EM CD8	INVS	0.057	0.25	0.93
Poor	EM CD8	IP6K1	0.0058	0.82	1
Poor	EM CD8	IP6K2	-0.0096	0.62	1
Poor	EM CD8	IPCEF1	0.077	0.11	0.79
Poor	EM CD8	IPMK	-0.0027	0.98	1
Poor	EM CD8	IPO11	0.098	0.19	0.89
Poor	EM CD8	IPO13	0.01	0.86	1
Poor	EM CD8	IPO4	0.21	0.032	0.59
Poor	EM CD8	IPO5	-0.04	0.62	1
Poor	EM CD8	IPO5P1	0.045	0.69	1
Poor	EM CD8	IPO7	0.063	0.76	1
Poor	EM CD8	IPO8	0.093	0.32	0.97
Poor	EM CD8	IPO9	0.018	0.68	1
Poor	EM CD8	IPP	0.034	0.62	1
Poor	EM CD8	IPPK	0.15	0.035	0.6
Poor	EM CD8	IPW	-0.024	0.88	1
Poor	EM CD8	IQCB1	0.024	0.61	1
Poor	EM CD8	IQCC	0.13	0.3	0.96
Poor	EM CD8	IQCE	0.15	0.16	0.85
Poor	EM CD8	IQCG	0.058	0.29	0.96
Poor	EM CD8	IQCH	0.4	0.2	0.9
Poor	EM CD8	IQCH-AS1	-0.039	0.69	1
Poor	EM CD8	IQCK	-0.17	0.23	0.92
Poor	EM CD8	IQGAP1	-0.0011	0.98	1
Poor	EM CD8	IQGAP2	-0.032	0.37	0.98
Poor	EM CD8	IQSEC1	-0.064	0.037	0.61
Poor	EM CD8	IRAK1	-0.014	0.85	1
Poor	EM CD8	IRAK1BP1	-0.013	0.91	1
Poor	EM CD8	IRAK2	0.051	0.51	1
Poor	EM CD8	IRAK4	-0.049	0.15	0.85
Poor	EM CD8	IREB2	-0.0079	0.92	1
Poor	EM CD8	IRF1	-0.12	0.03	0.58
Poor	EM CD8	IRF2	-0.001	0.98	1
Poor	EM CD8	IRF2BP1	-0.14	0.044	0.65
Poor	EM CD8	IRF2BP2	-0.009	0.84	1
Poor	EM CD8	IRF2BPL	0.071	0.54	1
Poor	EM CD8	IRF3	0.055	0.38	0.98
Poor	EM CD8	IRF4	-0.032	0.84	1
Poor	EM CD8	IRF5	0.17	0.01	0.45
Poor	EM CD8	IRF6	0.74	0.094	0.76
Poor	EM CD8	IRF7	0.35	0.047	0.65
Poor	EM CD8	IRF8	0.47	0.19	0.89
Poor	EM CD8	IRF9	0.099	0.14	0.83
Poor	EM CD8	IRGM	0.16	0.34	0.97
Poor	EM CD8	IRGQ	-0.039	0.81	1
Poor	EM CD8	IRS2	-0.34	0.24	0.92
Poor	EM CD8	ISCA1	-0.12	0.012	0.47
Poor	EM CD8	ISCA2	0.046	0.48	1
Poor	EM CD8	ISCU	-0.013	0.81	1
Poor	EM CD8	ISG15	0.43	0.012	0.48
Poor	EM CD8	ISG20	0.19	0.13	0.83
Poor	EM CD8	ISG20L2	-0.013	0.84	1
Poor	EM CD8	ISL2	-0.5	0.042	0.64
Poor	EM CD8	ISM1	0.069	0.84	1
Poor	EM CD8	ISOC1	0.0035	0.94	1
Poor	EM CD8	ISOC2	0.032	0.79	1
Poor	EM CD8	ISPD	-0.52	0.02	0.54
Poor	EM CD8	IST1	-0.015	0.28	0.95
Poor	EM CD8	ISY1	-0.01	0.86	1
Poor	EM CD8	ISYNA1	0.069	0.47	1
Poor	EM CD8	ITCH	0.062	0.52	1
Poor	EM CD8	ITFG1	0.0026	0.95	1
Poor	EM CD8	ITFG2	0.031	0.55	1
Poor	EM CD8	ITFG3	0.062	0.29	0.95
Poor	EM CD8	ITGA1	-0.15	0.49	1
Poor	EM CD8	ITGA10	-0.046	0.83	1
Poor	EM CD8	ITGA2	-0.3	0.46	1
Poor	EM CD8	ITGA3	-0.12	0.34	0.97
Poor	EM CD8	ITGA4	-0.047	0.39	0.98
Poor	EM CD8	ITGA5	-0.0082	0.91	1
Poor	EM CD8	ITGA6	0.11	0.26	0.93
Poor	EM CD8	ITGAE	-0.051	0.57	1
Poor	EM CD8	ITGAL	0.065	0.23	0.92
Poor	EM CD8	ITGAM	-0.11	0.33	0.97
Poor	EM CD8	ITGAV	0.12	0.48	1
Poor	EM CD8	ITGAX	-0.028	0.92	1
Poor	EM CD8	ITGB1	-0.2	0.13	0.82
Poor	EM CD8	ITGB1BP1	-0.017	0.74	1
Poor	EM CD8	ITGB2	0.032	0.54	1
Poor	EM CD8	ITGB2-AS1	-0.014	0.87	1
Poor	EM CD8	ITGB3BP	-0.16	0.07	0.73
Poor	EM CD8	ITGB7	0.027	0.33	0.97
Poor	EM CD8	ITIH4	0.12	0.32	0.97
Poor	EM CD8	ITK	-0.043	0.49	1
Poor	EM CD8	ITM2A	0.068	0.42	0.99
Poor	EM CD8	ITM2B	-0.076	0.14	0.83
Poor	EM CD8	ITM2C	-0.036	0.74	1
Poor	EM CD8	ITPA	0.05	0.34	0.97
Poor	EM CD8	ITPK1	-0.051	0.39	0.98
Poor	EM CD8	ITPK1-AS1	0.03	0.82	1
Poor	EM CD8	ITPKA	0.53	0.093	0.76
Poor	EM CD8	ITPKB	0.11	0.19	0.89
Poor	EM CD8	ITPKB-IT1	0.076	0.71	1
Poor	EM CD8	ITPKC	0.18	0.014	0.49
Poor	EM CD8	ITPR1	0.042	0.62	1
Poor	EM CD8	ITPR2	0.051	0.58	1
Poor	EM CD8	ITPR3	-0.027	0.75	1
Poor	EM CD8	ITPRIP	0.059	0.44	1
Poor	EM CD8	ITPRIPL1	0.017	0.73	1
Poor	EM CD8	ITPRIPL2	-0.33	0.11	0.8
Poor	EM CD8	ITSN1	-0.22	0.19	0.89
Poor	EM CD8	ITSN2	0.09	0.027	0.56
Poor	EM CD8	IVD	0.0035	0.91	1
Poor	EM CD8	IVNS1ABP	0.0087	0.91	1
Poor	EM CD8	IWS1	0.026	0.48	1
Poor	EM CD8	JADE1	-0.015	0.78	1
Poor	EM CD8	JADE2	-0.044	0.6	1
Poor	EM CD8	JAG2	0.071	0.75	1
Poor	EM CD8	JAGN1	0.01	0.84	1
Poor	EM CD8	JAK1	0.021	0.53	1
Poor	EM CD8	JAK2	0.11	0.26	0.93
Poor	EM CD8	JAK3	0.047	0.52	1
Poor	EM CD8	JAKMIP1	0.067	0.16	0.85
Poor	EM CD8	JAKMIP2	0.0068	0.96	1
Poor	EM CD8	JAM3	-0.16	0.3	0.96
Poor	EM CD8	JARID2	0.045	0.7	1
Poor	EM CD8	JAZF1	-0.01	0.9	1
Poor	EM CD8	JHDM1D-AS1	0.035	0.81	1
Poor	EM CD8	JKAMP	-0.031	0.49	1
Poor	EM CD8	JMJD1C	0.074	0.24	0.93
Poor	EM CD8	JMJD4	-0.085	0.28	0.95
Poor	EM CD8	JMJD6	-0.0028	0.93	1
Poor	EM CD8	JMJD7	0.079	0.22	0.92
Poor	EM CD8	JMJD8	-0.033	0.47	1
Poor	EM CD8	JMY	0.03	0.8	1
Poor	EM CD8	JOSD1	-0.2	0.054	0.68
Poor	EM CD8	JOSD2	0.0074	0.93	1
Poor	EM CD8	JPX	-0.019	0.78	1
Poor	EM CD8	JRK	0.066	0.62	1
Poor	EM CD8	JRKL	0.014	0.89	1
Poor	EM CD8	JSRP1	0.029	0.9	1
Poor	EM CD8	JTB	0.023	0.54	1
Poor	EM CD8	JUN	0.66	0.047	0.65
Poor	EM CD8	JUNB	0.18	0.15	0.85
Poor	EM CD8	JUND	0.18	0.012	0.47
Poor	EM CD8	KALRN	-0.39	0.18	0.88
Poor	EM CD8	KANK1	0.061	0.66	1
Poor	EM CD8	KANK3	0.019	0.88	1
Poor	EM CD8	KANSL1	-0.082	0.16	0.85
Poor	EM CD8	KANSL1-AS1	0.084	0.27	0.94
Poor	EM CD8	KANSL1L	0.055	1	1
Poor	EM CD8	KANSL2	-0.055	0.19	0.89
Poor	EM CD8	KANSL3	-0.005	0.91	1
Poor	EM CD8	KANTR	-0.076	0.62	1
Poor	EM CD8	KARS	0.069	0.057	0.69
Poor	EM CD8	KAT2A	0.045	0.49	1
Poor	EM CD8	KAT2B	-0.022	0.76	1
Poor	EM CD8	KAT5	-0.015	0.78	1
Poor	EM CD8	KAT6A	-0.065	0.43	0.99
Poor	EM CD8	KAT6B	-0.03	0.58	1
Poor	EM CD8	KAT7	-0.0096	0.8	1
Poor	EM CD8	KAT8	-0.018	0.67	1
Poor	EM CD8	KATNA1	0.021	0.62	1
Poor	EM CD8	KATNAL1	0.037	0.68	1
Poor	EM CD8	KATNAL2	0.48	0.042	0.64
Poor	EM CD8	KATNB1	0.028	0.53	1
Poor	EM CD8	KATNBL1	0.0081	0.83	1
Poor	EM CD8	KBTBD11	0.08	0.84	1
Poor	EM CD8	KBTBD2	0.0081	0.87	1
Poor	EM CD8	KBTBD3	-0.08	0.13	0.82
Poor	EM CD8	KBTBD4	0.058	0.15	0.85
Poor	EM CD8	KBTBD6	0.17	0.042	0.64
Poor	EM CD8	KBTBD7	0.014	0.83	1
Poor	EM CD8	KBTBD8	0.13	0.33	0.97
Poor	EM CD8	KCMF1	-0.094	0.043	0.64
Poor	EM CD8	KCNA2	0.0024	0.99	1
Poor	EM CD8	KCNA3	0.096	0.42	0.99
Poor	EM CD8	KCNA6	0.15	0.28	0.95
Poor	EM CD8	KCNAB1	-0.25	0.0079	0.42
Poor	EM CD8	KCNAB2	-0.023	0.64	1
Poor	EM CD8	KCNAB3	-0.075	0.56	1
Poor	EM CD8	KCNC4	-0.094	0.37	0.98
Poor	EM CD8	KCND1	0.21	0.48	1
Poor	EM CD8	KCNH2	-0.01	0.97	1
Poor	EM CD8	KCNH3	-0.21	0.077	0.73
Poor	EM CD8	KCNJ13	0.094	0.69	1
Poor	EM CD8	KCNK12	-0.025	0.87	1
Poor	EM CD8	KCNK5	-0.22	0.04	0.63
Poor	EM CD8	KCNK6	-0.041	0.71	1
Poor	EM CD8	KCNMB3	-0.0078	0.97	1
Poor	EM CD8	KCNN4	0.055	0.27	0.94
Poor	EM CD8	KCNQ1	-0.33	0.038	0.62
Poor	EM CD8	KCNQ1OT1	-0.0057	0.97	1
Poor	EM CD8	KCNQ5	0.23	0.14	0.84
Poor	EM CD8	KCNRG	0.13	0.47	1
Poor	EM CD8	KCP	-0.17	0.21	0.91
Poor	EM CD8	KCTD10	-0.042	0.36	0.98
Poor	EM CD8	KCTD11	0.0031	0.99	1
Poor	EM CD8	KCTD13	-0.049	0.43	1
Poor	EM CD8	KCTD15	0.46	0.32	0.97
Poor	EM CD8	KCTD17	-0.037	0.61	1
Poor	EM CD8	KCTD18	-0.07	0.23	0.92
Poor	EM CD8	KCTD2	-0.042	0.48	1
Poor	EM CD8	KCTD20	-0.0064	0.93	1
Poor	EM CD8	KCTD21	-0.072	0.53	1
Poor	EM CD8	KCTD21-AS1	-0.23	0.25	0.93
Poor	EM CD8	KCTD3	0.39	0.32	0.97
Poor	EM CD8	KCTD5	0.0038	0.95	1
Poor	EM CD8	KCTD6	0.15	1	1
Poor	EM CD8	KCTD7	-0.026	0.88	1
Poor	EM CD8	KCTD9	-0.029	0.85	1
Poor	EM CD8	KDELC1	0.052	0.8	1
Poor	EM CD8	KDELC2	-0.016	0.85	1
Poor	EM CD8	KDELR1	-0.0077	0.88	1
Poor	EM CD8	KDELR2	-0.017	1	1
Poor	EM CD8	KDF1	-0.39	0.021	0.54
Poor	EM CD8	KDM1A	0.024	0.49	1
Poor	EM CD8	KDM1B	-0.096	0.34	0.97
Poor	EM CD8	KDM2A	-0.1	0.28	0.95
Poor	EM CD8	KDM2B	-0.16	0.024	0.55
Poor	EM CD8	KDM3A	-0.049	0.26	0.94
Poor	EM CD8	KDM3B	-0.091	0.081	0.73
Poor	EM CD8	KDM4A	0.032	0.68	1
Poor	EM CD8	KDM4A-AS1	-0.32	0.11	0.79
Poor	EM CD8	KDM4B	0.059	0.41	0.99
Poor	EM CD8	KDM4C	0.029	0.58	1
Poor	EM CD8	KDM5A	0.033	0.21	0.91
Poor	EM CD8	KDM5B	0.15	0.05	0.67
Poor	EM CD8	KDM5C	0.0015	0.97	1
Poor	EM CD8	KDM6A	0.048	0.37	0.98
Poor	EM CD8	KDM6B	0.0083	0.95	1
Poor	EM CD8	KDM7A	0.028	0.77	1
Poor	EM CD8	KDM8	0.0073	0.87	1
Poor	EM CD8	KDSR	-0.04	0.82	1
Poor	EM CD8	KEAP1	0.049	0.42	0.99
Poor	EM CD8	KGFLP2	0.58	0.13	0.82
Poor	EM CD8	KHDC1	-0.076	0.59	1
Poor	EM CD8	KHDRBS1	0.07	0.16	0.85
Poor	EM CD8	KHK	0.16	0.057	0.69
Poor	EM CD8	KHNYN	-0.022	0.68	1
Poor	EM CD8	KHSRP	-0.037	0.76	1
Poor	EM CD8	KIAA0020	0.014	0.77	1
Poor	EM CD8	KIAA0040	0.11	0.093	0.76
Poor	EM CD8	KIAA0100	0.0028	0.97	1
Poor	EM CD8	KIAA0101	0.1	0.78	1
Poor	EM CD8	KIAA0141	-8.60E-05	1	1
Poor	EM CD8	KIAA0195	-0.11	0.13	0.83
Poor	EM CD8	KIAA0196	0.028	0.58	1
Poor	EM CD8	KIAA0226	-0.019	0.7	1
Poor	EM CD8	KIAA0232	-0.059	0.43	1
Poor	EM CD8	KIAA0319L	0.024	0.65	1
Poor	EM CD8	KIAA0355	0.11	0.38	0.98
Poor	EM CD8	KIAA0368	-0.032	0.52	1
Poor	EM CD8	KIAA0391	0.042	0.14	0.83
Poor	EM CD8	KIAA0430	-0.01	0.86	1
Poor	EM CD8	KIAA0513	-0.064	0.61	1
Poor	EM CD8	KIAA0556	-0.054	0.61	1
Poor	EM CD8	KIAA0586	-0.0045	0.94	1
Poor	EM CD8	KIAA0753	0.073	0.29	0.96
Poor	EM CD8	KIAA0754	-0.11	0.57	1
Poor	EM CD8	KIAA0825	-0.033	0.82	1
Poor	EM CD8	KIAA0895	-0.28	1	1
Poor	EM CD8	KIAA0895L	-0.17	0.26	0.93
Poor	EM CD8	KIAA0907	-0.066	0.29	0.96
Poor	EM CD8	KIAA0922	0.07	0.19	0.89
Poor	EM CD8	KIAA0930	-0.03	0.76	1
Poor	EM CD8	KIAA1033	0.061	0.13	0.83
Poor	EM CD8	KIAA1107	-0.15	0.38	0.98
Poor	EM CD8	KIAA1109	-0.06	0.45	1
Poor	EM CD8	KIAA1143	0.14	0.078	0.73
Poor	EM CD8	KIAA1147	-0.071	0.63	1
Poor	EM CD8	KIAA1161	-0.11	0.51	1
Poor	EM CD8	KIAA1191	-0.064	0.23	0.92
Poor	EM CD8	KIAA1211L	0.028	0.85	1
Poor	EM CD8	KIAA1217	0.59	0.041	0.63
Poor	EM CD8	KIAA1279	0.085	1	1
Poor	EM CD8	KIAA1324	-0.089	0.63	1
Poor	EM CD8	KIAA1324L	0.016	0.93	1
Poor	EM CD8	KIAA1328	-0.017	0.79	1
Poor	EM CD8	KIAA1407	-0.091	1	1
Poor	EM CD8	KIAA1429	-0.04	0.45	1
Poor	EM CD8	KIAA1467	-0.13	0.14	0.83
Poor	EM CD8	KIAA1468	0.07	0.15	0.85
Poor	EM CD8	KIAA1524	0.074	0.7	1
Poor	EM CD8	KIAA1551	-0.0076	0.93	1
Poor	EM CD8	KIAA1586	-0.18	0.18	0.88
Poor	EM CD8	KIAA1656	0.18	0.13	0.83
Poor	EM CD8	KIAA1671	0.12	0.45	1
Poor	EM CD8	KIAA1683	0.29	0.26	0.93
Poor	EM CD8	KIAA1715	-0.029	0.41	0.99
Poor	EM CD8	KIAA1804	-0.15	0.64	1
Poor	EM CD8	KIAA1841	-0.05	0.55	1
Poor	EM CD8	KIAA1875	-0.34	0.11	0.8
Poor	EM CD8	KIAA1919	0.19	0.081	0.73
Poor	EM CD8	KIAA1958	-0.14	0.43	1
Poor	EM CD8	KIAA2013	0.054	0.36	0.98
Poor	EM CD8	KIAA2018	-0.028	0.68	1
Poor	EM CD8	KIAA2026	-0.13	0.023	0.54
Poor	EM CD8	KIDINS220	-0.0032	0.97	1
Poor	EM CD8	KIF11	0.013	0.96	1
Poor	EM CD8	KIF13B	0.028	0.7	1
Poor	EM CD8	KIF14	0.18	0.8	1
Poor	EM CD8	KIF15	-0.19	0.64	1
Poor	EM CD8	KIF16B	0.37	0.026	0.56
Poor	EM CD8	KIF18A	-0.089	0.69	1
Poor	EM CD8	KIF18B	-0.08	0.89	1
Poor	EM CD8	KIF19	-0.055	0.63	1
Poor	EM CD8	KIF1B	-0.13	0.13	0.83
Poor	EM CD8	KIF1C	0.021	0.86	1
Poor	EM CD8	KIF20A	-0.076	0.87	1
Poor	EM CD8	KIF20B	-0.068	0.33	0.97
Poor	EM CD8	KIF21A	-0.068	0.17	0.87
Poor	EM CD8	KIF21B	0.029	0.74	1
Poor	EM CD8	KIF22	-0.062	0.37	0.98
Poor	EM CD8	KIF23	0.16	0.7	1
Poor	EM CD8	KIF24	0.1	0.8	1
Poor	EM CD8	KIF27	-0.18	0.09	0.75
Poor	EM CD8	KIF2A	-0.0061	0.83	1
Poor	EM CD8	KIF2C	0.24	0.54	1
Poor	EM CD8	KIF3A	0.026	0.69	1
Poor	EM CD8	KIF3B	0.069	0.51	1
Poor	EM CD8	KIF3C	-0.21	0.014	0.49
Poor	EM CD8	KIF4A	0.24	0.63	1
Poor	EM CD8	KIF5B	0.012	0.7	1
Poor	EM CD8	KIF5C	-0.062	0.81	1
Poor	EM CD8	KIF7	-0.26	0.14	0.83
Poor	EM CD8	KIF9	0.27	0.039	0.63
Poor	EM CD8	KIF9-AS1	0.13	0.38	0.98
Poor	EM CD8	KIFAP3	-0.023	0.56	1
Poor	EM CD8	KIFC1	0.4	0.34	0.97
Poor	EM CD8	KIFC2	-0.078	0.52	1
Poor	EM CD8	KIFC3	-0.026	0.87	1
Poor	EM CD8	KIN	0.0063	0.91	1
Poor	EM CD8	KIR2DL3	-1	0.16	0.86
Poor	EM CD8	KIR3DL2	-0.27	0.082	0.73
Poor	EM CD8	KIR3DX1	-0.19	0.52	1
Poor	EM CD8	KIT	0.52	1	1
Poor	EM CD8	KIZ	-0.068	0.2	0.9
Poor	EM CD8	KLC1	0.061	0.029	0.57
Poor	EM CD8	KLC2	0.0028	0.97	1
Poor	EM CD8	KLC4	-0.21	0.012	0.47
Poor	EM CD8	KLF10	-0.053	0.5	1
Poor	EM CD8	KLF11	-0.028	0.73	1
Poor	EM CD8	KLF12	-0.027	0.71	1
Poor	EM CD8	KLF13	-0.0011	0.99	1
Poor	EM CD8	KLF16	-0.48	0.0076	0.41
Poor	EM CD8	KLF2	-0.035	0.58	1
Poor	EM CD8	KLF3	-0.065	0.3	0.96
Poor	EM CD8	KLF3-AS1	0.055	0.79	1
Poor	EM CD8	KLF5	0.41	0.17	0.87
Poor	EM CD8	KLF6	0.099	0.25	0.93
Poor	EM CD8	KLF7	0.47	1	1
Poor	EM CD8	KLF8	-0.16	0.44	1
Poor	EM CD8	KLF9	0.21	0.29	0.95
Poor	EM CD8	KLHDC1	-0.12	0.15	0.85
Poor	EM CD8	KLHDC10	0.037	0.49	1
Poor	EM CD8	KLHDC2	-0.014	0.76	1
Poor	EM CD8	KLHDC3	-0.029	0.43	1
Poor	EM CD8	KLHDC4	0.046	0.43	1
Poor	EM CD8	KLHDC7B	-0.054	0.61	1
Poor	EM CD8	KLHDC8B	-0.048	0.74	1
Poor	EM CD8	KLHL11	0.032	0.77	1
Poor	EM CD8	KLHL12	0.024	0.68	1
Poor	EM CD8	KLHL13	-0.12	0.63	1
Poor	EM CD8	KLHL15	0.21	0.12	0.81
Poor	EM CD8	KLHL17	-0.19	0.0025	0.28
Poor	EM CD8	KLHL18	0.041	0.45	1
Poor	EM CD8	KLHL2	-0.051	0.39	0.99
Poor	EM CD8	KLHL20	0.05	0.23	0.92
Poor	EM CD8	KLHL21	-0.014	0.79	1
Poor	EM CD8	KLHL22	0.0048	0.93	1
Poor	EM CD8	KLHL24	-0.063	0.39	0.98
Poor	EM CD8	KLHL25	0.057	0.54	1
Poor	EM CD8	KLHL26	0.05	0.49	1
Poor	EM CD8	KLHL28	0.014	0.72	1
Poor	EM CD8	KLHL3	0.016	0.91	1
Poor	EM CD8	KLHL32	-0.14	0.4	0.99
Poor	EM CD8	KLHL35	0.15	0.53	1
Poor	EM CD8	KLHL36	0.0012	0.98	1
Poor	EM CD8	KLHL4	-1.9	0.0011	0.22
Poor	EM CD8	KLHL42	0.027	0.63	1
Poor	EM CD8	KLHL5	-0.067	0.47	1
Poor	EM CD8	KLHL6	-0.054	0.72	1
Poor	EM CD8	KLHL6-AS1	0.088	0.74	1
Poor	EM CD8	KLHL7	-0.036	0.37	0.98
Poor	EM CD8	KLHL8	0.045	0.53	1
Poor	EM CD8	KLHL9	0.037	0.49	1
Poor	EM CD8	KLKB1	-0.16	0.63	1
Poor	EM CD8	KLRAP1	0.056	0.72	1
Poor	EM CD8	KLRB1	0.18	0.47	1
Poor	EM CD8	KLRC1	0.52	0.072	0.73
Poor	EM CD8	KLRC2	0.17	0.41	0.99
Poor	EM CD8	KLRC3	0.18	0.023	0.54
Poor	EM CD8	KLRC4	0.056	0.81	1
Poor	EM CD8	KLRC4-KLRK1	-0.31	0.095	0.76
Poor	EM CD8	KLRD1	-0.054	0.62	1
Poor	EM CD8	KLRF1	0.37	0.097	0.76
Poor	EM CD8	KLRG1	0.052	0.65	1
Poor	EM CD8	KLRK1	-0.2	0.13	0.83
Poor	EM CD8	KMT2A	-0.0099	0.83	1
Poor	EM CD8	KMT2B	0.048	0.44	1
Poor	EM CD8	KMT2C	0.068	0.33	0.97
Poor	EM CD8	KMT2D	-0.051	0.56	1
Poor	EM CD8	KMT2E	-0.03	0.53	1
Poor	EM CD8	KMT2E-AS1	0.05	0.73	1
Poor	EM CD8	KNOP1	-0.062	0.27	0.94
Poor	EM CD8	KNSTRN	0.064	0.69	1
Poor	EM CD8	KNTC1	0.062	0.73	1
Poor	EM CD8	KPNA1	-0.0019	0.95	1
Poor	EM CD8	KPNA2	-0.0088	0.94	1
Poor	EM CD8	KPNA3	0.032	0.61	1
Poor	EM CD8	KPNA4	-0.031	0.3	0.96
Poor	EM CD8	KPNA5	0.088	0.33	0.97
Poor	EM CD8	KPNA6	-0.01	0.87	1
Poor	EM CD8	KPNB1	-0.03	0.54	1
Poor	EM CD8	KPTN	-0.0053	0.96	1
Poor	EM CD8	KRAS	-0.0032	0.97	1
Poor	EM CD8	KRBA1	0.13	0.38	0.98
Poor	EM CD8	KRBA2	-0.064	1	1
Poor	EM CD8	KRBOX4	-0.12	0.076	0.73
Poor	EM CD8	KRCC1	-0.052	0.4	0.99
Poor	EM CD8	KRI1	-0.0042	0.92	1
Poor	EM CD8	KRIT1	0.028	0.57	1
Poor	EM CD8	KRR1	-0.0073	0.86	1
Poor	EM CD8	KRT10	-0.0086	0.86	1
Poor	EM CD8	KRT18	0.02	0.94	1
Poor	EM CD8	KRT72	-0.043	0.95	1
Poor	EM CD8	KRTAP5-AS1	0.12	0.57	1
Poor	EM CD8	KRTCAP2	-0.012	0.77	1
Poor	EM CD8	KRTCAP3	-0.18	0.15	0.85
Poor	EM CD8	KSR1	-0.064	0.63	1
Poor	EM CD8	KTN1	-0.028	0.52	1
Poor	EM CD8	KXD1	0.032	0.59	1
Poor	EM CD8	KYNU	0.47	0.11	0.8
Poor	EM CD8	L1CAM	-0.053	0.84	1
Poor	EM CD8	L2HGDH	0.071	0.52	1
Poor	EM CD8	L3HYPDH	-0.042	0.57	1
Poor	EM CD8	L3MBTL1	0.14	0.53	1
Poor	EM CD8	L3MBTL2	0.092	0.00037	0.14
Poor	EM CD8	L3MBTL3	0.1	0.25	0.93
Poor	EM CD8	LACC1	0.14	0.48	1
Poor	EM CD8	LACE1	0.073	0.53	1
Poor	EM CD8	LACTB	-0.15	0.023	0.54
Poor	EM CD8	LACTB2	-0.12	0.13	0.83
Poor	EM CD8	LACTB2-AS1	-0.21	0.17	0.87
Poor	EM CD8	LAG3	-0.037	0.64	1
Poor	EM CD8	LAGE3	-0.07	0.47	1
Poor	EM CD8	LAIR1	0.19	0.2	0.91
Poor	EM CD8	LAIR2	0.0058	0.97	1
Poor	EM CD8	LAMA2	0.3	1	1
Poor	EM CD8	LAMB1	0.15	0.4	0.99
Poor	EM CD8	LAMB2P1	-0.095	0.66	1
Poor	EM CD8	LAMB3	-0.49	0.25	0.93
Poor	EM CD8	LAMP1	-0.16	0.024	0.55
Poor	EM CD8	LAMP2	-0.018	0.53	1
Poor	EM CD8	LAMP3	0.82	0.017	0.51
Poor	EM CD8	LAMTOR1	-0.055	0.42	0.99
Poor	EM CD8	LAMTOR2	0.067	0.41	0.99
Poor	EM CD8	LAMTOR3	-0.022	0.65	1
Poor	EM CD8	LAMTOR4	0.0073	0.9	1
Poor	EM CD8	LAMTOR5	-0.011	0.83	1
Poor	EM CD8	LANCL1	-0.061	0.14	0.83
Poor	EM CD8	LANCL2	-0.013	0.88	1
Poor	EM CD8	LANCL3	-0.3	0.076	0.73
Poor	EM CD8	LAP3	0.17	0.041	0.63
Poor	EM CD8	LAPTM4A	-0.057	0.17	0.86
Poor	EM CD8	LAPTM4B	0.042	1	1
Poor	EM CD8	LAPTM5	-0.098	0.053	0.68
Poor	EM CD8	LARP1	-0.041	0.35	0.98
Poor	EM CD8	LARP1B	-0.036	0.73	1
Poor	EM CD8	LARP4	0.057	0.34	0.97
Poor	EM CD8	LARP4B	-0.019	0.72	1
Poor	EM CD8	LARP7	-0.032	0.65	1
Poor	EM CD8	LARS	0.066	0.078	0.73
Poor	EM CD8	LARS2	0.089	0.19	0.89
Poor	EM CD8	LAS1L	0.048	0.23	0.92
Poor	EM CD8	LASP1	-0.059	0.39	0.98
Poor	EM CD8	LAT	-0.03	0.6	1
Poor	EM CD8	LAT2	0.19	0.22	0.92
Poor	EM CD8	LATS1	-0.0083	0.9	1
Poor	EM CD8	LATS2	-0.15	0.69	1
Poor	EM CD8	LAX1	-0.063	0.37	0.98
Poor	EM CD8	LBH	0.13	0.17	0.87
Poor	EM CD8	LBHD1	-0.025	0.83	1
Poor	EM CD8	LBR	0.03	0.69	1
Poor	EM CD8	LBX2-AS1	-0.16	0.35	0.98
Poor	EM CD8	LCA5L	0.058	0.77	1
Poor	EM CD8	LCAT	-0.19	0.072	0.73
Poor	EM CD8	LCK	0.031	0.42	0.99
Poor	EM CD8	LCLAT1	0.047	0.57	1
Poor	EM CD8	LCMT1	0.011	1	1
Poor	EM CD8	LCMT1-AS1	-0.06	0.7	1
Poor	EM CD8	LCMT2	0.042	0.56	1
Poor	EM CD8	LCOR	-0.088	0.15	0.84
Poor	EM CD8	LCORL	0.12	0.13	0.82
Poor	EM CD8	LCP1	0.022	0.64	1
Poor	EM CD8	LCP2	-0.037	0.25	0.93
Poor	EM CD8	LDAH	-0.093	0.63	1
Poor	EM CD8	LDB1	-0.011	0.8	1
Poor	EM CD8	LDB2	-0.13	1	1
Poor	EM CD8	LDHA	-0.084	0.39	0.99
Poor	EM CD8	LDHAL6A	-0.39	0.086	0.74
Poor	EM CD8	LDHB	-0.094	0.24	0.93
Poor	EM CD8	LDLR	0.26	0.032	0.59
Poor	EM CD8	LDLRAD4	-0.088	0.19	0.89
Poor	EM CD8	LDLRAP1	0.042	0.69	1
Poor	EM CD8	LDOC1	-0.25	0.19	0.89
Poor	EM CD8	LDOC1L	0.022	0.79	1
Poor	EM CD8	LEAP2	-0.21	0.097	0.76
Poor	EM CD8	LEF1	0.054	0.74	1
Poor	EM CD8	LEKR1	0.4	0.08	0.73
Poor	EM CD8	LEMD2	-0.022	0.78	1
Poor	EM CD8	LEMD3	-0.046	0.4	0.99
Poor	EM CD8	LENG1	0.071	1	1
Poor	EM CD8	LENG8	-0.013	0.87	1
Poor	EM CD8	LENG8-AS1	0.063	0.67	1
Poor	EM CD8	LEO1	0.014	0.59	1
Poor	EM CD8	LEPR	0.16	0.27	0.94
Poor	EM CD8	LEPROT	0.049	0.51	1
Poor	EM CD8	LEPROTL1	-0.031	0.54	1
Poor	EM CD8	LETM1	0.0085	0.91	1
Poor	EM CD8	LETM2	0.075	0.62	1
Poor	EM CD8	LETMD1	-0.1	0.12	0.8
Poor	EM CD8	LFNG	0.12	0.45	1
Poor	EM CD8	LGALS1	-0.043	0.74	1
Poor	EM CD8	LGALS17A	0.37	0.21	0.91
Poor	EM CD8	LGALS3	-0.021	0.83	1
Poor	EM CD8	LGALS3BP	0.28	0.0073	0.4
Poor	EM CD8	LGALS8	0.048	0.36	0.98
Poor	EM CD8	LGALS9	0.2	0.18	0.88
Poor	EM CD8	LGMN	0.22	0.27	0.94
Poor	EM CD8	LGR4	-0.34	0.52	1
Poor	EM CD8	LGR6	0.042	0.77	1
Poor	EM CD8	LHFPL2	0.2	0.61	1
Poor	EM CD8	LHFPL4	0.052	0.8	1
Poor	EM CD8	LHPP	-0.086	0.44	1
Poor	EM CD8	LHX4-AS1	-0.09	0.62	1
Poor	EM CD8	LIAS	-0.028	0.57	1
Poor	EM CD8	LIG1	0.014	0.89	1
Poor	EM CD8	LIG3	0.062	0.31	0.97
Poor	EM CD8	LIG4	0.052	0.46	1
Poor	EM CD8	LILRB1	0.031	0.77	1
Poor	EM CD8	LILRB3	0.23	0.58	1
Poor	EM CD8	LIM2	0.38	0.26	0.93
Poor	EM CD8	LIMA1	-0.16	0.22	0.92
Poor	EM CD8	LIMD1	0.1	0.37	0.98
Poor	EM CD8	LIMD1-AS1	-0.24	0.17	0.87
Poor	EM CD8	LIMD2	0.0084	0.91	1
Poor	EM CD8	LIME1	-0.009	0.9	1
Poor	EM CD8	LIMK1	-0.065	0.46	1
Poor	EM CD8	LIMK2	0.025	0.64	1
Poor	EM CD8	LIMS1	0.051	0.38	0.98
Poor	EM CD8	LIMS2	-0.015	0.94	1
Poor	EM CD8	LIN37	0.012	0.79	1
Poor	EM CD8	LIN52	-0.044	0.39	0.99
Poor	EM CD8	LIN54	-0.012	0.75	1
Poor	EM CD8	LIN7B	-0.11	0.26	0.93
Poor	EM CD8	LIN7C	-0.018	0.74	1
Poor	EM CD8	LIN9	0.0037	0.98	1
Poor	EM CD8	LINC-PINT	-0.005	0.95	1
Poor	EM CD8	LINC00092	-0.19	0.38	0.98
Poor	EM CD8	LINC00094	0.035	0.4	0.99
Poor	EM CD8	LINC00115	0.027	0.82	1
Poor	EM CD8	LINC00116	0.06	0.38	0.98
Poor	EM CD8	LINC00152	-0.034	0.72	1
Poor	EM CD8	LINC00167	-0.56	0.15	0.85
Poor	EM CD8	LINC00174	0.01	0.94	1
Poor	EM CD8	LINC00239	0.14	0.33	0.97
Poor	EM CD8	LINC00243	0.19	0.15	0.85
Poor	EM CD8	LINC00260	0.048	0.72	1
Poor	EM CD8	LINC00265	0.16	0.11	0.8
Poor	EM CD8	LINC00294	0.054	0.68	1
Poor	EM CD8	LINC00299	0.075	0.65	1
Poor	EM CD8	LINC00324	0.09	0.079	0.73
Poor	EM CD8	LINC00339	-0.0058	0.95	1
Poor	EM CD8	LINC00341	-0.28	0.086	0.74
Poor	EM CD8	LINC00342	0.092	0.52	1
Poor	EM CD8	LINC00426	-0.1	0.21	0.91
Poor	EM CD8	LINC00467	0.12	0.55	1
Poor	EM CD8	LINC00469	-3.1	0.0015	0.25
Poor	EM CD8	LINC00476	-0.076	0.25	0.93
Poor	EM CD8	LINC00487	0.57	0.014	0.49
Poor	EM CD8	LINC00493	-0.022	0.65	1
Poor	EM CD8	LINC00504	0.28	0.25	0.93
Poor	EM CD8	LINC00526	-0.13	0.12	0.81
Poor	EM CD8	LINC00528	0.11	0.17	0.87
Poor	EM CD8	LINC00539	0.022	0.86	1
Poor	EM CD8	LINC00540	-0.033	0.87	1
Poor	EM CD8	LINC00544	-0.49	1	1
Poor	EM CD8	LINC00563	0.13	0.71	1
Poor	EM CD8	LINC00612	-0.033	0.78	1
Poor	EM CD8	LINC00623	0.09	0.29	0.95
Poor	EM CD8	LINC00630	0.19	0.13	0.82
Poor	EM CD8	LINC00638	0.25	0.22	0.92
Poor	EM CD8	LINC00641	-0.11	0.62	1
Poor	EM CD8	LINC00649	-0.092	0.31	0.96
Poor	EM CD8	LINC00657	-0.24	0.026	0.56
Poor	EM CD8	LINC00662	0.069	0.47	1
Poor	EM CD8	LINC00663	0.28	0.066	0.71
Poor	EM CD8	LINC00665	0.38	0.0061	0.38
Poor	EM CD8	LINC00667	-0.0088	0.85	1
Poor	EM CD8	LINC00672	-0.25	0.13	0.82
Poor	EM CD8	LINC00674	0.039	0.63	1
Poor	EM CD8	LINC00707	0.46	0.025	0.55
Poor	EM CD8	LINC00824	-0.025	0.95	1
Poor	EM CD8	LINC00847	-0.046	0.48	1
Poor	EM CD8	LINC00852	0.044	0.74	1
Poor	EM CD8	LINC00854	-0.098	0.63	1
Poor	EM CD8	LINC00861	-0.016	0.8	1
Poor	EM CD8	LINC00865	0.022	0.93	1
Poor	EM CD8	LINC00869	0.038	0.49	1
Poor	EM CD8	LINC00880	0.0076	1	1
Poor	EM CD8	LINC00883	-0.039	0.86	1
Poor	EM CD8	LINC00884	-0.37	0.11	0.8
Poor	EM CD8	LINC00886	0.024	0.95	1
Poor	EM CD8	LINC00888	-0.064	0.53	1
Poor	EM CD8	LINC00892	0.041	0.84	1
Poor	EM CD8	LINC00893	-0.072	0.5	1
Poor	EM CD8	LINC00894	-0.17	0.33	0.97
Poor	EM CD8	LINC00909	0.033	0.61	1
Poor	EM CD8	LINC00910	0.01	0.91	1
Poor	EM CD8	LINC00920	0.21	0.11	0.79
Poor	EM CD8	LINC00921	-0.084	0.56	1
Poor	EM CD8	LINC00925	0.28	0.15	0.85
Poor	EM CD8	LINC00936	0.22	0.05	0.67
Poor	EM CD8	LINC00938	0.075	0.14	0.83
Poor	EM CD8	LINC00943	-0.25	0.29	0.96
Poor	EM CD8	LINC00944	0.062	0.73	1
Poor	EM CD8	LINC00954	-0.064	0.66	1
Poor	EM CD8	LINC00957	-0.56	0.033	0.59
Poor	EM CD8	LINC00959	-0.052	0.55	1
Poor	EM CD8	LINC00963	-0.13	0.21	0.91
Poor	EM CD8	LINC00969	-0.059	0.66	1
Poor	EM CD8	LINC00987	-0.022	0.84	1
Poor	EM CD8	LINC00996	-0.47	0.23	0.92
Poor	EM CD8	LINC00998	-0.11	0.14	0.84
Poor	EM CD8	LINC00999	-0.068	0.62	1
Poor	EM CD8	LINC01000	0.0052	0.96	1
Poor	EM CD8	LINC01003	0.013	0.82	1
Poor	EM CD8	LINC01004	-0.069	0.49	1
Poor	EM CD8	LINC01011	0.039	0.67	1
Poor	EM CD8	LINC01012	0.08	0.54	1
Poor	EM CD8	LINC01024	-0.22	0.42	0.99
Poor	EM CD8	LINC01061	0.16	1	1
Poor	EM CD8	LINC01089	-0.087	0.33	0.97
Poor	EM CD8	LINC01126	0.018	0.94	1
Poor	EM CD8	LINC01128	0.19	0.0093	0.44
Poor	EM CD8	LINC01137	0.019	0.84	1
Poor	EM CD8	LINC01138	-0.14	0.034	0.59
Poor	EM CD8	LINC01146	-0.3	0.39	0.99
Poor	EM CD8	LINC01163	-0.58	0.024	0.55
Poor	EM CD8	LINC01176	0.053	0.7	1
Poor	EM CD8	LINC01184	0.15	0.085	0.74
Poor	EM CD8	LINC01215	0.33	0.013	0.49
Poor	EM CD8	LINC01232	0.12	0.51	1
Poor	EM CD8	LINC01260	0.21	0.054	0.68
Poor	EM CD8	LINC01278	-0.085	0.4	0.99
Poor	EM CD8	LINC01311	0.014	0.94	1
Poor	EM CD8	LINC01336	0.3	0.18	0.88
Poor	EM CD8	LINC01347	-0.012	0.96	1
Poor	EM CD8	LINC01355	0.11	0.019	0.54
Poor	EM CD8	LINC01366	0.17	0.47	1
Poor	EM CD8	LINC01389	-0.098	0.61	1
Poor	EM CD8	LINC01410	-0.047	0.74	1
Poor	EM CD8	LINC01420	-0.021	0.77	1
Poor	EM CD8	LINC01465	0.12	0.56	1
Poor	EM CD8	LINC01473	0.031	0.91	1
Poor	EM CD8	LINC01481	-0.04	0.68	1
Poor	EM CD8	LINC01521	-0.2	0.24	0.92
Poor	EM CD8	LINC01534	0.12	0.28	0.95
Poor	EM CD8	LINC01547	0.26	0.028	0.56
Poor	EM CD8	LINC01550	0.17	0.12	0.81
Poor	EM CD8	LINC01560	0.016	0.91	1
Poor	EM CD8	LINC01569	-0.098	0.45	1
Poor	EM CD8	LINC01572	0.27	0.35	0.98
Poor	EM CD8	LINC01578	-0.037	0.19	0.89
Poor	EM CD8	LINC01588	0.23	0.049	0.66
Poor	EM CD8	LINC01599	0.21	0.0021	0.26
Poor	EM CD8	LINC01604	-0.19	0.12	0.81
Poor	EM CD8	LINGO3	0.055	0.71	1
Poor	EM CD8	LINS	0.028	0.64	1
Poor	EM CD8	LIPA	0.029	0.63	1
Poor	EM CD8	LIPC	-0.0052	0.97	1
Poor	EM CD8	LIPE	-0.088	0.51	1
Poor	EM CD8	LIPT1	-0.074	0.31	0.96
Poor	EM CD8	LIPT2	-0.34	0.002	0.25
Poor	EM CD8	LITAF	-0.061	0.19	0.89
Poor	EM CD8	LIX1L	-0.08	0.17	0.86
Poor	EM CD8	LL22NC03-75H12.2	0.71	0.2	0.9
Poor	EM CD8	LLGL1	-0.089	0.62	1
Poor	EM CD8	LLGL2	0.076	0.061	0.69
Poor	EM CD8	LLPH	0.019	0.75	1
Poor	EM CD8	LMAN1	0.0052	0.87	1
Poor	EM CD8	LMAN2	0.065	0.22	0.92
Poor	EM CD8	LMAN2L	0.066	0.25	0.93
Poor	EM CD8	LMBR1	0.0077	0.86	1
Poor	EM CD8	LMBR1L	-0.04	0.38	0.98
Poor	EM CD8	LMBRD1	-0.022	0.43	1
Poor	EM CD8	LMBRD2	0.13	0.12	0.82
Poor	EM CD8	LMCD1	-0.22	0.31	0.97
Poor	EM CD8	LMF1	-0.00076	0.99	1
Poor	EM CD8	LMF1-AS1	0.043	0.85	1
Poor	EM CD8	LMF2	-0.024	0.68	1
Poor	EM CD8	LMLN	-0.15	0.096	0.76
Poor	EM CD8	LMNA	0.055	0.79	1
Poor	EM CD8	LMNB1	-0.068	0.76	1
Poor	EM CD8	LMNB2	0.092	0.45	1
Poor	EM CD8	LMNTD2	-0.087	0.52	1
Poor	EM CD8	LMO4	-0.0097	0.91	1
Poor	EM CD8	LMO7	0.16	0.058	0.69
Poor	EM CD8	LMTK2	0.081	0.42	0.99
Poor	EM CD8	LNP1	-0.57	0.023	0.54
Poor	EM CD8	LNPEP	0.1	0.24	0.93
Poor	EM CD8	LNX1	0.15	0.084	0.74
Poor	EM CD8	LNX2	0.11	0.062	0.7
Poor	EM CD8	LOC100049716	0.13	0.36	0.98
Poor	EM CD8	LOC100128239	0.28	0.21	0.91
Poor	EM CD8	LOC100128398	0.028	1	1
Poor	EM CD8	LOC100128494	-0.21	0.32	0.97
Poor	EM CD8	LOC100128573	-0.44	0.038	0.62
Poor	EM CD8	LOC100129034	0.0083	0.96	1
Poor	EM CD8	LOC100129203	-0.23	0.14	0.83
Poor	EM CD8	LOC100129550	-0.37	0.073	0.73
Poor	EM CD8	LOC100129917	0.3	0.058	0.69
Poor	EM CD8	LOC100129931	-0.57	0.05	0.67
Poor	EM CD8	LOC100129973	-0.0067	0.96	1
Poor	EM CD8	LOC100130093	-0.0065	0.97	1
Poor	EM CD8	LOC100130298	0.13	0.35	0.98
Poor	EM CD8	LOC100130357	0.19	0.3	0.96
Poor	EM CD8	LOC100130476	-0.11	0.59	1
Poor	EM CD8	LOC100130691	0.21	0.031	0.58
Poor	EM CD8	LOC100130705	-0.2	0.3	0.96
Poor	EM CD8	LOC100130744	-0.21	0.016	0.51
Poor	EM CD8	LOC100130872	0.014	0.87	1
Poor	EM CD8	LOC100130950	0.25	0.079	0.73
Poor	EM CD8	LOC100130992	-0.1	0.62	1
Poor	EM CD8	LOC100131289	0.23	0.45	1
Poor	EM CD8	LOC100131564	0.022	0.78	1
Poor	EM CD8	LOC100131655	-0.036	0.78	1
Poor	EM CD8	LOC100132057	-0.12	0.23	0.92
Poor	EM CD8	LOC100132111	-0.13	0.56	1
Poor	EM CD8	LOC100132356	0.019	0.87	1
Poor	EM CD8	LOC100133091	0.061	0.6	1
Poor	EM CD8	LOC100133315	0.011	0.93	1
Poor	EM CD8	LOC100133331	-0.14	0.48	1
Poor	EM CD8	LOC100147773	-0.024	0.93	1
Poor	EM CD8	LOC100190986	-0.01	0.96	1
Poor	EM CD8	LOC100233156	-0.066	0.82	1
Poor	EM CD8	LOC100240735	-0.15	0.12	0.81
Poor	EM CD8	LOC100270804	-0.043	0.5	1
Poor	EM CD8	LOC100287015	0.094	0.28	0.95
Poor	EM CD8	LOC100287042	0.23	0.045	0.65
Poor	EM CD8	LOC100288069	0.046	0.75	1
Poor	EM CD8	LOC100288637	-0.16	0.11	0.79
Poor	EM CD8	LOC100288778	0.044	0.78	1
Poor	EM CD8	LOC100288798	0.14	0.43	1
Poor	EM CD8	LOC100288842	0.32	0.073	0.73
Poor	EM CD8	LOC100289230	0.072	0.51	1
Poor	EM CD8	LOC100289511	0.21	0.17	0.86
Poor	EM CD8	LOC100294145	-0.06	0.52	1
Poor	EM CD8	LOC100294362	-0.063	0.7	1
Poor	EM CD8	LOC100419583	0.048	0.29	0.95
Poor	EM CD8	LOC100499484	0.33	0.11	0.8
Poor	EM CD8	LOC100499489	0.058	0.45	1
Poor	EM CD8	LOC100505530	-0.041	0.72	1
Poor	EM CD8	LOC100505549	0.0019	0.98	1
Poor	EM CD8	LOC100505622	-0.067	0.57	1
Poor	EM CD8	LOC100505658	0.18	0.34	0.97
Poor	EM CD8	LOC100505715	0.3	0.1	0.77
Poor	EM CD8	LOC100505716	-0.23	0.15	0.85
Poor	EM CD8	LOC100505736	0.21	0.46	1
Poor	EM CD8	LOC100505915	-0.1	0.6	1
Poor	EM CD8	LOC100505921	0.16	0.26	0.93
Poor	EM CD8	LOC100506023	0.036	0.63	1
Poor	EM CD8	LOC100506083	0.16	0.32	0.97
Poor	EM CD8	LOC100506100	0.038	0.64	1
Poor	EM CD8	LOC100506124	0.024	0.9	1
Poor	EM CD8	LOC100506127	-0.014	0.95	1
Poor	EM CD8	LOC100506136	0.015	0.94	1
Poor	EM CD8	LOC100506142	-0.29	0.27	0.94
Poor	EM CD8	LOC100506159	-0.7	0.053	0.68
Poor	EM CD8	LOC100506302	0.044	0.69	1
Poor	EM CD8	LOC100506321	-0.28	0.24	0.93
Poor	EM CD8	LOC100506472	-0.039	0.75	1
Poor	EM CD8	LOC100506476	-0.063	0.64	1
Poor	EM CD8	LOC100506548	-0.078	0.36	0.98
Poor	EM CD8	LOC100506551	-0.091	0.54	1
Poor	EM CD8	LOC100506603	0.07	0.49	1
Poor	EM CD8	LOC100506606	-0.18	0.46	1
Poor	EM CD8	LOC100506639	-0.035	0.69	1
Poor	EM CD8	LOC100506746	0.023	0.91	1
Poor	EM CD8	LOC100506801	0.013	0.94	1
Poor	EM CD8	LOC100506804	0.095	0.67	1
Poor	EM CD8	LOC100506844	-0.081	0.65	1
Poor	EM CD8	LOC100506860	0.005	0.98	1
Poor	EM CD8	LOC100506985	0.11	0.69	1
Poor	EM CD8	LOC100506990	-0.0066	0.96	1
Poor	EM CD8	LOC100507053	0.054	0.74	1
Poor	EM CD8	LOC100507195	-0.11	0.24	0.93
Poor	EM CD8	LOC100507250	-0.09	0.58	1
Poor	EM CD8	LOC100507283	-0.19	0.22	0.92
Poor	EM CD8	LOC100507291	0.028	0.9	1
Poor	EM CD8	LOC100507373	0.29	0.082	0.73
Poor	EM CD8	LOC100507412	-0.11	0.58	1
Poor	EM CD8	LOC100507424	-0.062	0.62	1
Poor	EM CD8	LOC100507557	-0.011	0.94	1
Poor	EM CD8	LOC100507577	-0.0055	0.96	1
Poor	EM CD8	LOC100507634	0.091	1	1
Poor	EM CD8	LOC100507642	0.06	0.87	1
Poor	EM CD8	LOC100652758	0.12	0.21	0.91
Poor	EM CD8	LOC100652768	-0.21	0.083	0.74
Poor	EM CD8	LOC100996251	0.094	0.54	1
Poor	EM CD8	LOC100996255	-0.056	0.66	1
Poor	EM CD8	LOC100996286	-0.11	0.57	1
Poor	EM CD8	LOC100996324	-0.14	0.25	0.93
Poor	EM CD8	LOC100996447	-0.073	0.8	1
Poor	EM CD8	LOC100996579	-0.029	0.87	1
Poor	EM CD8	LOC100996583	-0.13	0.46	1
Poor	EM CD8	LOC101060091	-0.0047	1	1
Poor	EM CD8	LOC101243545	-0.43	0.081	0.73
Poor	EM CD8	LOC101593348	-0.013	1	1
Poor	EM CD8	LOC101926933	0.12	0.63	1
Poor	EM CD8	LOC101926935	0.0046	0.99	1
Poor	EM CD8	LOC101926963	0.21	0.0095	0.44
Poor	EM CD8	LOC101927021	0.046	0.73	1
Poor	EM CD8	LOC101927027	-0.065	1	1
Poor	EM CD8	LOC101927045	0.18	0.33	0.97
Poor	EM CD8	LOC101927053	0.6	0.0019	0.25
Poor	EM CD8	LOC101927056	0.034	0.87	1
Poor	EM CD8	LOC101927070	-0.065	0.35	0.98
Poor	EM CD8	LOC101927124	-0.14	0.36	0.98
Poor	EM CD8	LOC101927151	0.00015	1	1
Poor	EM CD8	LOC101927156	-0.097	0.46	1
Poor	EM CD8	LOC101927178	-0.56	0.02	0.54
Poor	EM CD8	LOC101927181	0.16	0.062	0.7
Poor	EM CD8	LOC101927204	0.16	0.0039	0.32
Poor	EM CD8	LOC101927243	-0.072	0.56	1
Poor	EM CD8	LOC101927257	0.22	0.24	0.93
Poor	EM CD8	LOC101927272	-0.36	0.074	0.73
Poor	EM CD8	LOC101927365	0.33	0.02	0.54
Poor	EM CD8	LOC101927391	-0.016	0.91	1
Poor	EM CD8	LOC101927415	-0.31	0.21	0.91
Poor	EM CD8	LOC101927482	0.13	0.48	1
Poor	EM CD8	LOC101927543	0.19	0.48	1
Poor	EM CD8	LOC101927550	0.043	0.66	1
Poor	EM CD8	LOC101927620	-0.19	0.15	0.85
Poor	EM CD8	LOC101927730	0.42	0.083	0.74
Poor	EM CD8	LOC101927765	-0.018	0.87	1
Poor	EM CD8	LOC101927780	0.17	0.35	0.98
Poor	EM CD8	LOC101927817	0.35	0.051	0.67
Poor	EM CD8	LOC101927911	0.3	0.11	0.79
Poor	EM CD8	LOC101927954	0.013	0.9	1
Poor	EM CD8	LOC101928020	0.056	0.67	1
Poor	EM CD8	LOC101928053	-0.37	0.14	0.84
Poor	EM CD8	LOC101928068	-0.16	0.47	1
Poor	EM CD8	LOC101928069	-0.1	0.61	1
Poor	EM CD8	LOC101928100	-0.28	0.021	0.54
Poor	EM CD8	LOC101928140	0.035	0.91	1
Poor	EM CD8	LOC101928150	-0.097	0.63	1
Poor	EM CD8	LOC101928324	0.048	0.74	1
Poor	EM CD8	LOC101928370	-0.0038	0.97	1
Poor	EM CD8	LOC101928673	-0.13	0.21	0.91
Poor	EM CD8	LOC101928710	0.37	0.019	0.54
Poor	EM CD8	LOC101928767	-0.00083	0.99	1
Poor	EM CD8	LOC101928812	-0.2	1	1
Poor	EM CD8	LOC101928855	-0.56	0.0019	0.25
Poor	EM CD8	LOC101928861	-0.011	0.96	1
Poor	EM CD8	LOC101928896	-0.25	0.3	0.96
Poor	EM CD8	LOC101928988	-0.34	0.11	0.78
Poor	EM CD8	LOC101929057	-0.13	0.52	1
Poor	EM CD8	LOC101929099	0.33	1	1
Poor	EM CD8	LOC101929125	0.1	0.58	1
Poor	EM CD8	LOC101929140	-0.0079	0.97	1
Poor	EM CD8	LOC101929147	0.038	0.74	1
Poor	EM CD8	LOC101929162	0.055	0.57	1
Poor	EM CD8	LOC101929241	0.13	0.27	0.94
Poor	EM CD8	LOC101929295	0.5	0.0011	0.22
Poor	EM CD8	LOC101929378	0.047	0.9	1
Poor	EM CD8	LOC101929524	-0.18	0.42	0.99
Poor	EM CD8	LOC101929574	0.18	0.5	1
Poor	EM CD8	LOC101929698	-0.14	0.57	1
Poor	EM CD8	LOC101929709	-0.083	0.67	1
Poor	EM CD8	LOC101929718	-0.18	0.46	1
Poor	EM CD8	LOC101929767	0.15	0.25	0.93
Poor	EM CD8	LOC102467081	0.059	0.64	1
Poor	EM CD8	LOC102606465	0.075	0.36	0.98
Poor	EM CD8	LOC102723439	-0.1	0.72	1
Poor	EM CD8	LOC102723604	0.34	0.11	0.8
Poor	EM CD8	LOC102723809	0.0011	1	1
Poor	EM CD8	LOC102724094	0.13	0.42	0.99
Poor	EM CD8	LOC102724297	0.2	0.23	0.92
Poor	EM CD8	LOC102724552	-0.13	0.53	1
Poor	EM CD8	LOC102724596	-0.33	0.081	0.73
Poor	EM CD8	LOC102724814	-0.0075	0.94	1
Poor	EM CD8	LOC103091866	0.17	0.065	0.71
Poor	EM CD8	LOC103344931	-0.27	0.32	0.97
Poor	EM CD8	LOC103611081	0.048	0.77	1
Poor	EM CD8	LOC104968399	-0.3	0.1	0.78
Poor	EM CD8	LOC105274304	0.023	0.92	1
Poor	EM CD8	LOC105373383	0.0071	0.96	1
Poor	EM CD8	LOC105377348	0.018	0.91	1
Poor	EM CD8	LOC105747689	0.2	0.34	0.97
Poor	EM CD8	LOC113230	-0.2	0.11	0.8
Poor	EM CD8	LOC115110	-0.22	0.0087	0.43
Poor	EM CD8	LOC145783	-0.096	0.23	0.92
Poor	EM CD8	LOC146880	-0.25	0.034	0.59
Poor	EM CD8	LOC148413	-0.04	0.45	1
Poor	EM CD8	LOC150776	0.074	0.24	0.93
Poor	EM CD8	LOC151174	0.1	0.77	1
Poor	EM CD8	LOC153684	-0.087	0.43	1
Poor	EM CD8	LOC154761	0.1	0.61	1
Poor	EM CD8	LOC155060	0.037	0.62	1
Poor	EM CD8	LOC171391	-0.052	0.53	1
Poor	EM CD8	LOC202181	0.025	0.81	1
Poor	EM CD8	LOC220729	-0.0032	0.97	1
Poor	EM CD8	LOC257396	-0.15	0.35	0.98
Poor	EM CD8	LOC283140	0.24	0.17	0.87
Poor	EM CD8	LOC283788	-0.082	1	1
Poor	EM CD8	LOC283922	0.14	0.089	0.75
Poor	EM CD8	LOC284009	-0.0079	0.97	1
Poor	EM CD8	LOC284023	-0.031	0.83	1
Poor	EM CD8	LOC284454	0.19	0.24	0.93
Poor	EM CD8	LOC285074	-0.099	0.0035	0.31
Poor	EM CD8	LOC285484	-0.069	0.67	1
Poor	EM CD8	LOC285740	0.14	0.4	0.99
Poor	EM CD8	LOC285847	-0.029	0.93	1
Poor	EM CD8	LOC286437	-0.2	0.24	0.93
Poor	EM CD8	LOC339059	-0.26	0.19	0.89
Poor	EM CD8	LOC339803	0.2	0.27	0.94
Poor	EM CD8	LOC374443	0.019	0.73	1
Poor	EM CD8	LOC389247	0.22	0.31	0.97
Poor	EM CD8	LOC389641	0.26	0.022	0.54
Poor	EM CD8	LOC389765	-0.13	1	1
Poor	EM CD8	LOC389831	0.21	0.13	0.83
Poor	EM CD8	LOC389834	0.13	0.67	1
Poor	EM CD8	LOC389906	0.16	0.018	0.53
Poor	EM CD8	LOC399815	0.2	0.3	0.96
Poor	EM CD8	LOC400685	0.1	1	1
Poor	EM CD8	LOC401320	-0.053	0.57	1
Poor	EM CD8	LOC403323	-0.038	0.91	1
Poor	EM CD8	LOC439933	-0.16	1	1
Poor	EM CD8	LOC439994	0.023	0.82	1
Poor	EM CD8	LOC440434	0.075	0.37	0.98
Poor	EM CD8	LOC440461	0.22	0.03	0.57
Poor	EM CD8	LOC440600	-0.12	0.64	1
Poor	EM CD8	LOC441155	0.13	0.43	0.99
Poor	EM CD8	LOC441242	-0.043	0.69	1
Poor	EM CD8	LOC553103	-0.0088	0.97	1
Poor	EM CD8	LOC554206	0.12	0.28	0.94
Poor	EM CD8	LOC554223	0.31	0.4	0.99
Poor	EM CD8	LOC613037	-0.11	0.48	1
Poor	EM CD8	LOC642361	-0.096	0.43	0.99
Poor	EM CD8	LOC642846	0.022	0.79	1
Poor	EM CD8	LOC642852	0.054	0.7	1
Poor	EM CD8	LOC643733	0.14	0.33	0.97
Poor	EM CD8	LOC644285	0.042	0.87	1
Poor	EM CD8	LOC644656	0.014	0.94	1
Poor	EM CD8	LOC645513	0.057	0.33	0.97
Poor	EM CD8	LOC646471	0.076	0.53	1
Poor	EM CD8	LOC648987	-0.087	0.4	0.99
Poor	EM CD8	LOC652276	-0.14	0.06	0.69
Poor	EM CD8	LOC653160	-0.17	0.066	0.71
Poor	EM CD8	LOC727896	-0.13	0.55	1
Poor	EM CD8	LOC728024	0.28	0.15	0.85
Poor	EM CD8	LOC728323	0.04	0.67	1
Poor	EM CD8	LOC728392	-0.061	0.31	0.97
Poor	EM CD8	LOC728554	-0.071	0.23	0.92
Poor	EM CD8	LOC728613	-0.034	0.52	1
Poor	EM CD8	LOC728673	-0.085	0.59	1
Poor	EM CD8	LOC728730	0.25	0.059	0.69
Poor	EM CD8	LOC728743	-0.038	0.52	1
Poor	EM CD8	LOC728752	0.41	0.04	0.63
Poor	EM CD8	LOC728989	-0.55	0.039	0.63
Poor	EM CD8	LOC729218	-0.051	0.56	1
Poor	EM CD8	LOC729603	0.065	0.56	1
Poor	EM CD8	LOC729683	0.13	0.033	0.59
Poor	EM CD8	LOC729732	0.037	0.89	1
Poor	EM CD8	LOC729737	0.22	0.23	0.92
Poor	EM CD8	LOC730101	-0.47	0.12	0.82
Poor	EM CD8	LOC730183	0.19	0.23	0.92
Poor	EM CD8	LOC81691	-0.31	0.2	0.9
Poor	EM CD8	LOC90784	-0.033	0.83	1
Poor	EM CD8	LOC93622	0.0035	0.94	1
Poor	EM CD8	LOH12CR1	0.021	0.59	1
Poor	EM CD8	LONP1	-0.016	0.71	1
Poor	EM CD8	LONP2	0.056	0.14	0.83
Poor	EM CD8	LONRF1	0.14	0.22	0.92
Poor	EM CD8	LONRF3	0.33	1	1
Poor	EM CD8	LOXL1	-0.26	0.12	0.81
Poor	EM CD8	LOXL1-AS1	0.0063	0.98	1
Poor	EM CD8	LOXL2	-0.082	0.1	0.78
Poor	EM CD8	LPAL2	-0.018	0.92	1
Poor	EM CD8	LPAR2	-0.06	0.53	1
Poor	EM CD8	LPAR3	0.36	0.51	1
Poor	EM CD8	LPAR5	0.18	0.096	0.76
Poor	EM CD8	LPAR6	0.12	0.37	0.98
Poor	EM CD8	LPCAT1	0.069	0.29	0.95
Poor	EM CD8	LPCAT3	-0.027	0.63	1
Poor	EM CD8	LPCAT4	0.031	0.49	1
Poor	EM CD8	LPGAT1	-0.071	0.34	0.97
Poor	EM CD8	LPIN1	0.0062	0.91	1
Poor	EM CD8	LPIN2	0.11	0.12	0.82
Poor	EM CD8	LPP	0.083	0.35	0.98
Poor	EM CD8	LPPR2	-0.078	0.53	1
Poor	EM CD8	LPXN	-0.0055	0.87	1
Poor	EM CD8	LRBA	-0.017	0.86	1
Poor	EM CD8	LRCH1	0.097	0.091	0.75
Poor	EM CD8	LRCH3	0.02	0.65	1
Poor	EM CD8	LRCH4	-0.022	0.54	1
Poor	EM CD8	LRFN1	0.14	0.034	0.59
Poor	EM CD8	LRFN2	0.1	0.85	1
Poor	EM CD8	LRFN3	-0.61	7.00E-06	0.044
Poor	EM CD8	LRFN4	0.18	0.016	0.51
Poor	EM CD8	LRIF1	-0.0022	0.95	1
Poor	EM CD8	LRIG1	0.071	0.47	1
Poor	EM CD8	LRIG2	0.013	0.83	1
Poor	EM CD8	LRMP	0.0016	0.95	1
Poor	EM CD8	LRP1	0.085	0.73	1
Poor	EM CD8	LRP10	-0.099	0.0031	0.3
Poor	EM CD8	LRP11	-0.2	0.49	1
Poor	EM CD8	LRP12	0.21	0.44	1
Poor	EM CD8	LRP2BP	-0.0037	0.98	1
Poor	EM CD8	LRP5	-0.11	0.77	1
Poor	EM CD8	LRP5L	0.045	0.56	1
Poor	EM CD8	LRP8	0.054	0.55	1
Poor	EM CD8	LRPAP1	0.011	0.82	1
Poor	EM CD8	LRPPRC	-0.016	0.66	1
Poor	EM CD8	LRR1	-0.036	0.73	1
Poor	EM CD8	LRRC1	0.0028	0.98	1
Poor	EM CD8	LRRC14	0.056	0.14	0.83
Poor	EM CD8	LRRC16A	0.035	0.93	1
Poor	EM CD8	LRRC16B	-0.32	0.11	0.79
Poor	EM CD8	LRRC20	-0.17	0.19	0.89
Poor	EM CD8	LRRC23	-0.079	0.45	1
Poor	EM CD8	LRRC27	-0.0089	0.91	1
Poor	EM CD8	LRRC28	-0.11	1	1
Poor	EM CD8	LRRC29	0.25	0.13	0.82
Poor	EM CD8	LRRC34	-0.013	0.95	1
Poor	EM CD8	LRRC37A	-0.19	0.14	0.84
Poor	EM CD8	LRRC37A2	-0.16	0.35	0.98
Poor	EM CD8	LRRC37A3	-0.078	0.6	1
Poor	EM CD8	LRRC37A4P	0.016	0.87	1
Poor	EM CD8	LRRC37B	-0.24	0.0012	0.22
Poor	EM CD8	LRRC37BP1	-0.14	0.14	0.84
Poor	EM CD8	LRRC39	0.057	0.78	1
Poor	EM CD8	LRRC40	-0.066	0.25	0.93
Poor	EM CD8	LRRC41	-0.015	0.67	1
Poor	EM CD8	LRRC42	0.091	0.32	0.97
Poor	EM CD8	LRRC45	-0.11	0.11	0.8
Poor	EM CD8	LRRC46	0.078	0.76	1
Poor	EM CD8	LRRC47	0.12	0.0082	0.42
Poor	EM CD8	LRRC48	0.0024	0.99	1
Poor	EM CD8	LRRC56	0.00034	1	1
Poor	EM CD8	LRRC57	0.042	0.2	0.9
Poor	EM CD8	LRRC58	0.13	0.12	0.82
Poor	EM CD8	LRRC59	-0.026	0.79	1
Poor	EM CD8	LRRC6	-0.0069	0.98	1
Poor	EM CD8	LRRC61	0.11	0.025	0.55
Poor	EM CD8	LRRC63	0.052	0.59	1
Poor	EM CD8	LRRC69	0.038	0.81	1
Poor	EM CD8	LRRC70	-0.54	0.13	0.83
Poor	EM CD8	LRRC75A	-0.11	0.15	0.85
Poor	EM CD8	LRRC75A-AS1	-0.089	0.077	0.73
Poor	EM CD8	LRRC8A	0.087	0.3	0.96
Poor	EM CD8	LRRC8B	0.048	0.66	1
Poor	EM CD8	LRRC8C	-0.13	0.016	0.51
Poor	EM CD8	LRRC8D	-0.045	0.22	0.92
Poor	EM CD8	LRRCC1	0.014	0.91	1
Poor	EM CD8	LRRFIP1	-0.013	0.8	1
Poor	EM CD8	LRRFIP2	-0.082	0.12	0.81
Poor	EM CD8	LRRIQ3	0.17	0.27	0.94
Poor	EM CD8	LRRN3	0.045	0.62	1
Poor	EM CD8	LRSAM1	0.14	0.036	0.61
Poor	EM CD8	LRTOMT	-0.065	0.56	1
Poor	EM CD8	LRWD1	-0.013	0.88	1
Poor	EM CD8	LSG1	0.0092	0.67	1
Poor	EM CD8	LSM1	0.039	0.52	1
Poor	EM CD8	LSM10	-0.0024	0.97	1
Poor	EM CD8	LSM11	0.17	0.24	0.93
Poor	EM CD8	LSM12	-0.003	0.95	1
Poor	EM CD8	LSM14A	-0.029	0.15	0.85
Poor	EM CD8	LSM14B	-0.061	0.98	1
Poor	EM CD8	LSM2	-0.034	0.64	1
Poor	EM CD8	LSM3	0.058	0.48	1
Poor	EM CD8	LSM4	0.011	0.91	1
Poor	EM CD8	LSM5	-0.15	0.069	0.72
Poor	EM CD8	LSM6	-0.029	0.6	1
Poor	EM CD8	LSM7	0.1	0.21	0.91
Poor	EM CD8	LSM8	-0.022	0.6	1
Poor	EM CD8	LSP1	-0.035	0.53	1
Poor	EM CD8	LSR	0.13	0.57	1
Poor	EM CD8	LSS	0.12	0.031	0.58
Poor	EM CD8	LST1	0.17	0.46	1
Poor	EM CD8	LTA	0.35	0.0059	0.37
Poor	EM CD8	LTA4H	-0.045	0.25	0.93
Poor	EM CD8	LTB	0.23	0.34	0.97
Poor	EM CD8	LTB4R	-0.073	0.12	0.81
Poor	EM CD8	LTB4R2	-0.28	0.16	0.85
Poor	EM CD8	LTBP2	-0.36	0.042	0.64
Poor	EM CD8	LTBP3	0.19	0.19	0.89
Poor	EM CD8	LTBP4	0.071	0.31	0.97
Poor	EM CD8	LTC4S	0.055	0.82	1
Poor	EM CD8	LTK	0.49	0.25	0.93
Poor	EM CD8	LTN1	0.072	0.13	0.82
Poor	EM CD8	LTV1	0.058	0.27	0.94
Poor	EM CD8	LUC7L	-0.046	0.39	0.98
Poor	EM CD8	LUC7L2	-0.048	0.52	1
Poor	EM CD8	LUC7L3	-0.069	0.13	0.82
Poor	EM CD8	LUZP1	-0.012	0.75	1
Poor	EM CD8	LXN	-0.023	0.89	1
Poor	EM CD8	LY6E	0.15	0.21	0.91
Poor	EM CD8	LY6G5B	-0.18	0.14	0.83
Poor	EM CD8	LY6G5C	-0.01	0.91	1
Poor	EM CD8	LY75	-0.034	0.71	1
Poor	EM CD8	LY9	-0.022	0.81	1
Poor	EM CD8	LY96	0.13	0.53	1
Poor	EM CD8	LYAR	-0.048	0.26	0.93
Poor	EM CD8	LYG1	-0.037	0.83	1
Poor	EM CD8	LYL1	0.018	0.93	1
Poor	EM CD8	LYN	-0.19	0.2	0.9
Poor	EM CD8	LYPD3	0.05	0.83	1
Poor	EM CD8	LYPLA1	-0.012	0.86	1
Poor	EM CD8	LYPLA2	0.037	0.41	0.99
Poor	EM CD8	LYPLAL1	-0.01	0.9	1
Poor	EM CD8	LYRM1	0.1	0.15	0.85
Poor	EM CD8	LYRM2	0.056	0.05	0.67
Poor	EM CD8	LYRM4	0.06	0.33	0.97
Poor	EM CD8	LYRM5	0.18	0.046	0.65
Poor	EM CD8	LYRM7	0.00064	0.99	1
Poor	EM CD8	LYRM9	0.078	1	1
Poor	EM CD8	LYSMD1	-0.29	0.074	0.73
Poor	EM CD8	LYSMD2	-0.0034	0.97	1
Poor	EM CD8	LYSMD3	-0.023	0.66	1
Poor	EM CD8	LYSMD4	-0.091	0.54	1
Poor	EM CD8	LYST	0.17	0.045	0.65
Poor	EM CD8	LZIC	-0.054	0.11	0.8
Poor	EM CD8	LZTFL1	0.097	0.089	0.75
Poor	EM CD8	LZTR1	-0.029	0.66	1
Poor	EM CD8	LZTS1	-0.28	0.43	0.99
Poor	EM CD8	LZTS2	-0.0057	0.93	1
Poor	EM CD8	LZTS3	-0.4	0.048	0.66
Poor	EM CD8	M6PR	0.0033	0.95	1
Poor	EM CD8	MACC1	0.084	0.82	1
Poor	EM CD8	MACF1	0.042	0.7	1
Poor	EM CD8	MACROD1	-0.033	0.69	1
Poor	EM CD8	MAD1L1	0.049	0.43	1
Poor	EM CD8	MAD2L1	-0.024	0.89	1
Poor	EM CD8	MAD2L1BP	0.055	0.4	0.99
Poor	EM CD8	MAD2L2	-0.031	0.69	1
Poor	EM CD8	MADD	-0.028	0.72	1
Poor	EM CD8	MAEA	-0.00067	0.99	1
Poor	EM CD8	MAF	-0.18	0.25	0.93
Poor	EM CD8	MAF1	0.038	0.34	0.97
Poor	EM CD8	MAFF	0.05	0.62	1
Poor	EM CD8	MAFG	0.035	0.65	1
Poor	EM CD8	MAFIP	-0.18	0.28	0.95
Poor	EM CD8	MAFK	-0.084	0.67	1
Poor	EM CD8	MAGED1	-0.0058	0.87	1
Poor	EM CD8	MAGED2	0.048	0.32	0.97
Poor	EM CD8	MAGEE1	0.21	0.33	0.97
Poor	EM CD8	MAGEF1	0.093	0.17	0.86
Poor	EM CD8	MAGEH1	0.00098	1	1
Poor	EM CD8	MAGI2	0.52	0.37	0.98
Poor	EM CD8	MAGI3	-0.35	0.0073	0.4
Poor	EM CD8	MAGIX	0.53	0.041	0.63
Poor	EM CD8	MAGOH	-0.083	0.31	0.96
Poor	EM CD8	MAGOHB	0.021	0.69	1
Poor	EM CD8	MAGT1	0.046	0.11	0.79
Poor	EM CD8	MAK	-0.28	0.042	0.64
Poor	EM CD8	MAK16	0.0067	0.85	1
Poor	EM CD8	MAL	0.4	0.16	0.85
Poor	EM CD8	MALAT1	-0.021	0.84	1
Poor	EM CD8	MALSU1	0.025	0.5	1
Poor	EM CD8	MALT1	-0.016	0.7	1
Poor	EM CD8	MAMDC4	-0.13	0.37	0.98
Poor	EM CD8	MAML1	0.045	0.46	1
Poor	EM CD8	MAML2	0.0072	0.96	1
Poor	EM CD8	MAMLD1	0.067	0.8	1
Poor	EM CD8	MAMSTR	-0.015	0.91	1
Poor	EM CD8	MAN1A1	0.097	0.32	0.97
Poor	EM CD8	MAN1A2	0.025	0.59	1
Poor	EM CD8	MAN1B1	0.026	0.55	1
Poor	EM CD8	MAN1B1-AS1	-0.26	0.014	0.49
Poor	EM CD8	MAN1C1	-0.025	0.87	1
Poor	EM CD8	MAN2A1	-0.15	0.016	0.51
Poor	EM CD8	MAN2A2	-0.064	0.43	0.99
Poor	EM CD8	MAN2B1	0.038	0.42	0.99
Poor	EM CD8	MAN2B2	0.00032	0.99	1
Poor	EM CD8	MAN2C1	0.0018	0.97	1
Poor	EM CD8	MANBA	0.0035	0.96	1
Poor	EM CD8	MANBAL	0.053	0.25	0.93
Poor	EM CD8	MANEA	0.077	0.46	1
Poor	EM CD8	MANEA-AS1	0.15	0.066	0.71
Poor	EM CD8	MANEAL	-0.26	1	1
Poor	EM CD8	MANF	-0.43	0.00013	0.095
Poor	EM CD8	MAP10	0.078	0.67	1
Poor	EM CD8	MAP1A	0.23	0.14	0.83
Poor	EM CD8	MAP1B	-0.4	0.2	0.9
Poor	EM CD8	MAP1LC3A	-0.11	0.39	0.98
Poor	EM CD8	MAP1LC3B	-0.077	0.075	0.73
Poor	EM CD8	MAP1S	-0.015	0.83	1
Poor	EM CD8	MAP2K1	-0.12	0.024	0.55
Poor	EM CD8	MAP2K2	-0.001	0.98	1
Poor	EM CD8	MAP2K3	0.013	0.78	1
Poor	EM CD8	MAP2K4	-0.019	0.4	0.99
Poor	EM CD8	MAP2K4P1	-0.032	0.9	1
Poor	EM CD8	MAP2K5	0.016	0.7	1
Poor	EM CD8	MAP2K6	-0.031	0.65	1
Poor	EM CD8	MAP2K7	-0.15	0.23	0.92
Poor	EM CD8	MAP3K1	0.056	0.55	1
Poor	EM CD8	MAP3K10	-0.068	0.5	1
Poor	EM CD8	MAP3K11	-0.055	0.46	1
Poor	EM CD8	MAP3K12	-0.014	0.78	1
Poor	EM CD8	MAP3K13	-0.095	0.13	0.83
Poor	EM CD8	MAP3K14	-0.028	0.73	1
Poor	EM CD8	MAP3K14-AS1	-0.025	0.78	1
Poor	EM CD8	MAP3K2	-0.027	0.56	1
Poor	EM CD8	MAP3K3	-0.00062	0.99	1
Poor	EM CD8	MAP3K4	0.041	0.47	1
Poor	EM CD8	MAP3K5	0.019	0.65	1
Poor	EM CD8	MAP3K6	-0.13	0.29	0.96
Poor	EM CD8	MAP3K7	-0.024	0.58	1
Poor	EM CD8	MAP3K7CL	0.076	0.35	0.98
Poor	EM CD8	MAP3K8	0.026	0.74	1
Poor	EM CD8	MAP3K9	-0.14	0.29	0.95
Poor	EM CD8	MAP4	0.066	0.4	0.99
Poor	EM CD8	MAP4K1	0.021	0.54	1
Poor	EM CD8	MAP4K2	-0.027	0.65	1
Poor	EM CD8	MAP4K3	0.094	0.35	0.98
Poor	EM CD8	MAP4K4	-0.0015	0.98	1
Poor	EM CD8	MAP4K5	-0.036	0.42	0.99
Poor	EM CD8	MAP6D1	-0.055	0.74	1
Poor	EM CD8	MAP7D1	-0.13	0.047	0.65
Poor	EM CD8	MAP7D2	-0.33	0.3	0.96
Poor	EM CD8	MAP7D3	-0.081	0.21	0.91
Poor	EM CD8	MAP9	-0.022	0.86	1
Poor	EM CD8	MAPK1	0.01	0.74	1
Poor	EM CD8	MAPK13	0.0094	0.82	1
Poor	EM CD8	MAPK14	0.048	0.19	0.89
Poor	EM CD8	MAPK1IP1L	0.029	0.2	0.9
Poor	EM CD8	MAPK3	-0.12	0.32	0.97
Poor	EM CD8	MAPK6	-0.058	0.47	1
Poor	EM CD8	MAPK7	-0.033	0.68	1
Poor	EM CD8	MAPK8	-0.12	0.099	0.77
Poor	EM CD8	MAPK8IP3	-0.051	0.62	1
Poor	EM CD8	MAPK9	-0.12	0.0049	0.35
Poor	EM CD8	MAPKAP1	0.025	0.4	0.99
Poor	EM CD8	MAPKAPK2	-0.3	0.026	0.56
Poor	EM CD8	MAPKAPK3	0.11	0.032	0.59
Poor	EM CD8	MAPKAPK5	0.03	0.46	1
Poor	EM CD8	MAPKAPK5-AS1	-0.012	0.78	1
Poor	EM CD8	MAPKBP1	0.015	0.89	1
Poor	EM CD8	MAPRE1	0.0027	0.95	1
Poor	EM CD8	MAPRE2	0.04	0.32	0.97
Poor	EM CD8	MAPRE3	-0.17	0.43	1
Poor	EM CD8	1-Mar	0.33	0.2	0.9
Poor	EM CD8	10-Mar	-0.38	0.26	0.93
Poor	EM CD8	2-Mar	0.036	0.65	1
Poor	EM CD8	3-Mar	0.66	0.0069	0.39
Poor	EM CD8	5-Mar	0.028	0.53	1
Poor	EM CD8	6-Mar	-0.086	0.055	0.68
Poor	EM CD8	7-Mar	-0.02	0.59	1
Poor	EM CD8	8-Mar	-0.2	0.015	0.5
Poor	EM CD8	9-Mar	-0.017	0.91	1
Poor	EM CD8	MARCKSL1	-0.015	0.8	1
Poor	EM CD8	MARK2	0.076	0.16	0.85
Poor	EM CD8	MARK3	-0.017	0.32	0.97
Poor	EM CD8	MARK4	-0.085	0.52	1
Poor	EM CD8	MARS	0.02	0.54	1
Poor	EM CD8	MARS2	0.033	0.48	1
Poor	EM CD8	MARVELD1	-0.34	0.32	0.97
Poor	EM CD8	MASP2	-0.089	0.49	1
Poor	EM CD8	MAST1	0.65	0.047	0.65
Poor	EM CD8	MAST2	0.059	0.57	1
Poor	EM CD8	MAST3	-0.045	0.3	0.96
Poor	EM CD8	MAST4	-0.22	0.19	0.89
Poor	EM CD8	MASTL	0.071	0.62	1
Poor	EM CD8	MAT2A	-0.015	0.76	1
Poor	EM CD8	MAT2B	-0.04	0.23	0.92
Poor	EM CD8	MATK	-0.0098	0.87	1
Poor	EM CD8	MATN1-AS1	0.11	0.3	0.96
Poor	EM CD8	MATN2	0.7	0.12	0.82
Poor	EM CD8	MATR3	0.0095	0.62	1
Poor	EM CD8	MAU2	-0.011	0.8	1
Poor	EM CD8	MAVS	-0.021	0.69	1
Poor	EM CD8	MAX	-0.043	0.37	0.98
Poor	EM CD8	MAZ	-0.065	0.29	0.96
Poor	EM CD8	MB21D1	0.11	0.091	0.75
Poor	EM CD8	MB21D2	0.27	0.14	0.84
Poor	EM CD8	MBD1	0.062	0.09	0.75
Poor	EM CD8	MBD2	-0.085	0.22	0.92
Poor	EM CD8	MBD3	0.049	0.62	1
Poor	EM CD8	MBD4	-0.0086	0.69	1
Poor	EM CD8	MBD5	0.034	0.74	1
Poor	EM CD8	MBD6	0.079	0.43	0.99
Poor	EM CD8	MBIP	0.099	0.056	0.69
Poor	EM CD8	MBLAC1	0.045	0.66	1
Poor	EM CD8	MBLAC2	0.094	0.18	0.88
Poor	EM CD8	MBNL1	0.057	0.22	0.92
Poor	EM CD8	MBNL1-AS1	0.13	0.51	1
Poor	EM CD8	MBNL2	0.023	0.69	1
Poor	EM CD8	MBNL3	0.059	0.55	1
Poor	EM CD8	MBOAT1	0.058	0.6	1
Poor	EM CD8	MBOAT2	-0.059	0.78	1
Poor	EM CD8	MBOAT4	0.021	0.92	1
Poor	EM CD8	MBOAT7	-0.22	0.011	0.47
Poor	EM CD8	MBP	0.0042	0.89	1
Poor	EM CD8	MBTD1	0.026	0.6	1
Poor	EM CD8	MBTPS1	0.013	0.79	1
Poor	EM CD8	MBTPS2	0.019	0.68	1
Poor	EM CD8	MC1R	-0.28	0.066	0.71
Poor	EM CD8	MCAM	0.8	1	1
Poor	EM CD8	MCAT	0.11	0.19	0.89
Poor	EM CD8	MCC	0.12	0.56	1
Poor	EM CD8	MCCC1	-0.056	0.23	0.92
Poor	EM CD8	MCCC2	-0.00013	1	1
Poor	EM CD8	MCEE	-0.095	0.61	1
Poor	EM CD8	MCF2	-0.11	0.74	1
Poor	EM CD8	MCF2L	0.23	0.24	0.93
Poor	EM CD8	MCF2L-AS1	0.31	0.064	0.71
Poor	EM CD8	MCF2L2	0.07	0.62	1
Poor	EM CD8	MCFD2	-0.0041	0.93	1
Poor	EM CD8	MCL1	0.048	0.55	1
Poor	EM CD8	MCM10	-0.064	0.88	1
Poor	EM CD8	MCM2	0.052	0.86	1
Poor	EM CD8	MCM3	-0.0048	0.97	1
Poor	EM CD8	MCM3AP	0.052	0.63	1
Poor	EM CD8	MCM3AP-AS1	-0.021	0.84	1
Poor	EM CD8	MCM4	0.11	0.7	1
Poor	EM CD8	MCM5	0.11	0.54	1
Poor	EM CD8	MCM6	-0.043	0.8	1
Poor	EM CD8	MCM7	0.019	0.92	1
Poor	EM CD8	MCM8	-0.074	0.84	1
Poor	EM CD8	MCM9	0.026	0.69	1
Poor	EM CD8	MCMBP	-0.028	0.73	1
Poor	EM CD8	MCMDC2	-0.76	0.001	0.22
Poor	EM CD8	MCOLN1	-0.091	0.17	0.87
Poor	EM CD8	MCOLN2	-0.12	0.039	0.62
Poor	EM CD8	MCOLN3	0.31	0.41	0.99
Poor	EM CD8	MCPH1	0.063	0.023	0.54
Poor	EM CD8	MCPH1-AS1	0.056	0.79	1
Poor	EM CD8	MCRS1	-0.053	0.4	0.99
Poor	EM CD8	MCTP1	0.087	0.52	1
Poor	EM CD8	MCTP2	0.17	0.033	0.59
Poor	EM CD8	MCTS1	-0.055	0.51	1
Poor	EM CD8	MCTS2P	0.3	0.00097	0.22
Poor	EM CD8	MCU	-0.18	0.048	0.66
Poor	EM CD8	MCUR1	-0.0079	0.94	1
Poor	EM CD8	MDC1	0.0017	0.99	1
Poor	EM CD8	MDFIC	0.12	0.26	0.94
Poor	EM CD8	MDGA1	0.013	0.91	1
Poor	EM CD8	MDH1	-0.047	0.38	0.98
Poor	EM CD8	MDH2	0.037	0.6	1
Poor	EM CD8	MDM1	-0.079	0.24	0.92
Poor	EM CD8	MDM2	0.06	0.15	0.85
Poor	EM CD8	MDM4	0.0046	0.95	1
Poor	EM CD8	MDN1	0.014	0.86	1
Poor	EM CD8	MDP1	-0.22	0.17	0.87
Poor	EM CD8	MDS2	0.66	0.072	0.73
Poor	EM CD8	ME1	0.4	0.26	0.93
Poor	EM CD8	ME2	0.011	0.8	1
Poor	EM CD8	ME3	-0.022	0.86	1
Poor	EM CD8	MEA1	0.098	0.041	0.63
Poor	EM CD8	MEAF6	-0.033	0.36	0.98
Poor	EM CD8	MECP2	-0.031	0.57	1
Poor	EM CD8	MECR	0.0058	0.88	1
Poor	EM CD8	MED1	0.051	0.43	0.99
Poor	EM CD8	MED10	-0.039	0.33	0.97
Poor	EM CD8	MED11	0.028	0.57	1
Poor	EM CD8	MED12	-0.031	0.77	1
Poor	EM CD8	MED12L	0.12	0.69	1
Poor	EM CD8	MED13	-0.034	0.71	1
Poor	EM CD8	MED13L	0.017	0.83	1
Poor	EM CD8	MED14	-0.12	0.021	0.54
Poor	EM CD8	MED14OS	0.059	1	1
Poor	EM CD8	MED15	-0.055	0.25	0.93
Poor	EM CD8	MED16	-0.016	0.79	1
Poor	EM CD8	MED17	0.037	0.25	0.93
Poor	EM CD8	MED18	0.077	0.33	0.97
Poor	EM CD8	MED19	0.11	0.035	0.6
Poor	EM CD8	MED20	-0.051	0.66	1
Poor	EM CD8	MED21	-0.14	0.0095	0.44
Poor	EM CD8	MED22	0.071	0.32	0.97
Poor	EM CD8	MED23	0.0048	0.9	1
Poor	EM CD8	MED24	0.061	0.2	0.9
Poor	EM CD8	MED25	0.034	0.67	1
Poor	EM CD8	MED26	-0.2	0.0057	0.37
Poor	EM CD8	MED27	0.012	0.82	1
Poor	EM CD8	MED28	0.087	0.02	0.54
Poor	EM CD8	MED29	0.098	0.051	0.67
Poor	EM CD8	MED30	-0.14	0.086	0.74
Poor	EM CD8	MED31	-0.033	0.58	1
Poor	EM CD8	MED4	-0.043	0.42	0.99
Poor	EM CD8	MED6	0.033	0.45	1
Poor	EM CD8	MED7	-0.084	0.14	0.84
Poor	EM CD8	MED8	-0.0087	0.72	1
Poor	EM CD8	MED9	0.14	0.0018	0.25
Poor	EM CD8	MEF2A	-0.069	0.31	0.96
Poor	EM CD8	MEF2BNB	-0.11	0.14	0.84
Poor	EM CD8	MEF2D	-0.1	0.17	0.86
Poor	EM CD8	MEGF6	0.18	0.52	1
Poor	EM CD8	MEGF8	0.086	0.57	1
Poor	EM CD8	MEGF9	-0.14	0.13	0.83
Poor	EM CD8	MEI1	-0.1	0.027	0.56
Poor	EM CD8	MELK	0.033	0.91	1
Poor	EM CD8	MEMO1	-0.031	0.75	1
Poor	EM CD8	MEN1	-0.0057	0.88	1
Poor	EM CD8	MEOX1	0.81	0.0069	0.39
Poor	EM CD8	MEPCE	-0.16	0.0046	0.35
Poor	EM CD8	MESDC1	-0.12	0.33	0.97
Poor	EM CD8	MESDC2	-0.027	0.56	1
Poor	EM CD8	MEST	-0.29	1	1
Poor	EM CD8	METAP1	0.01	0.81	1
Poor	EM CD8	METAP1D	0.15	0.17	0.87
Poor	EM CD8	METAP2	-0.0016	0.98	1
Poor	EM CD8	METRN	0.015	0.88	1
Poor	EM CD8	METRNL	-0.54	0.0021	0.26
Poor	EM CD8	METTL1	0.17	0.016	0.51
Poor	EM CD8	METTL10	-0.062	0.29	0.96
Poor	EM CD8	METTL12	0.023	0.88	1
Poor	EM CD8	METTL13	0.0095	0.85	1
Poor	EM CD8	METTL14	-0.03	0.17	0.87
Poor	EM CD8	METTL15	0.047	0.43	0.99
Poor	EM CD8	METTL16	0.053	0.36	0.98
Poor	EM CD8	METTL17	-0.016	0.53	1
Poor	EM CD8	METTL18	0.048	0.51	1
Poor	EM CD8	METTL20	0.11	0.48	1
Poor	EM CD8	METTL21A	0.045	0.52	1
Poor	EM CD8	METTL21B	0.11	0.38	0.98
Poor	EM CD8	METTL22	-0.028	0.71	1
Poor	EM CD8	METTL23	-0.064	0.059	0.69
Poor	EM CD8	METTL24	-0.022	0.94	1
Poor	EM CD8	METTL25	-0.066	0.23	0.92
Poor	EM CD8	METTL2A	0.045	0.22	0.92
Poor	EM CD8	METTL2B	0.018	0.71	1
Poor	EM CD8	METTL3	-0.039	0.32	0.97
Poor	EM CD8	METTL4	-0.05	0.38	0.98
Poor	EM CD8	METTL5	-0.03	0.57	1
Poor	EM CD8	METTL6	0.12	0.037	0.61
Poor	EM CD8	METTL7A	-0.0048	0.96	1
Poor	EM CD8	METTL8	-0.12	0.11	0.8
Poor	EM CD8	METTL9	-0.016	0.7	1
Poor	EM CD8	MEX3C	-0.05	0.66	1
Poor	EM CD8	MFAP1	-0.061	0.48	1
Poor	EM CD8	MFAP3	-0.0041	0.95	1
Poor	EM CD8	MFAP3L	1.5	0.061	0.7
Poor	EM CD8	MFF	-0.0085	0.82	1
Poor	EM CD8	MFGE8	-0.13	0.19	0.89
Poor	EM CD8	MFHAS1	-0.12	1	1
Poor	EM CD8	MFI2	-0.24	0.19	0.89
Poor	EM CD8	MFN1	0.011	0.83	1
Poor	EM CD8	MFN2	0.074	0.12	0.82
Poor	EM CD8	MFNG	-0.0035	0.94	1
Poor	EM CD8	MFSD1	-0.036	0.18	0.88
Poor	EM CD8	MFSD10	0.011	0.87	1
Poor	EM CD8	MFSD11	-0.03	0.56	1
Poor	EM CD8	MFSD12	0.056	0.46	1
Poor	EM CD8	MFSD3	0.1	0.17	0.87
Poor	EM CD8	MFSD4	-0.045	0.71	1
Poor	EM CD8	MFSD5	0.037	0.45	1
Poor	EM CD8	MFSD6	-0.087	0.19	0.89
Poor	EM CD8	MFSD8	0.028	0.62	1
Poor	EM CD8	MFSD9	-0.041	0.46	1
Poor	EM CD8	MGA	0.079	0.32	0.97
Poor	EM CD8	MGAM	-0.13	0.94	1
Poor	EM CD8	MGAT1	0.015	0.76	1
Poor	EM CD8	MGAT2	0.044	1	1
Poor	EM CD8	MGAT4A	0.00094	0.99	1
Poor	EM CD8	MGAT4B	-0.2	0.00049	0.16
Poor	EM CD8	MGAT5	0.0057	0.96	1
Poor	EM CD8	MGC12916	-0.24	0.15	0.85
Poor	EM CD8	MGC16142	-0.16	0.54	1
Poor	EM CD8	MGC16275	0.04	0.87	1
Poor	EM CD8	MGC27345	-0.039	0.49	1
Poor	EM CD8	MGC57346	0.051	0.38	0.98
Poor	EM CD8	MGC70870	-0.083	0.42	0.99
Poor	EM CD8	MGC72080	-0.026	0.63	1
Poor	EM CD8	MGEA5	-0.032	0.41	0.99
Poor	EM CD8	MGLL	0.28	0.34	0.97
Poor	EM CD8	MGME1	-0.085	0.34	0.97
Poor	EM CD8	MGMT	0.013	0.82	1
Poor	EM CD8	MGRN1	-0.17	0.00036	0.14
Poor	EM CD8	MGST2	-0.2	0.23	0.92
Poor	EM CD8	MGST3	-0.11	0.14	0.84
Poor	EM CD8	MIA3	-0.028	0.41	0.99
Poor	EM CD8	MIAT	-0.032	0.82	1
Poor	EM CD8	MIATNB	0.07	0.42	0.99
Poor	EM CD8	MIB1	-0.066	0.52	1
Poor	EM CD8	MIB2	0.033	0.67	1
Poor	EM CD8	MICA	0.055	0.47	1
Poor	EM CD8	MICAL1	0.03	0.74	1
Poor	EM CD8	MICAL2	0.072	0.56	1
Poor	EM CD8	MICAL3	-0.17	0.52	1
Poor	EM CD8	MICALL1	-0.044	0.52	1
Poor	EM CD8	MICALL2	-0.089	0.56	1
Poor	EM CD8	MICB	0.06	0.38	0.98
Poor	EM CD8	MICU1	-0.053	0.86	1
Poor	EM CD8	MICU2	-0.013	0.73	1
Poor	EM CD8	MICU3	0.19	0.58	1
Poor	EM CD8	MID1IP1	-0.016	0.83	1
Poor	EM CD8	MID2	-0.44	0.13	0.83
Poor	EM CD8	MIDN	0.021	0.86	1
Poor	EM CD8	MIEF1	0.022	0.16	0.85
Poor	EM CD8	MIEF2	0.069	0.41	0.99
Poor	EM CD8	MIEN1	0.048	0.38	0.98
Poor	EM CD8	MIER1	0.052	0.059	0.69
Poor	EM CD8	MIER2	-0.035	0.59	1
Poor	EM CD8	MIER3	-0.084	0.23	0.92
Poor	EM CD8	MIF4GD	-0.012	0.79	1
Poor	EM CD8	MIIP	0.031	0.46	1
Poor	EM CD8	MINA	0.051	0.32	0.97
Poor	EM CD8	MINK1	-0.11	0.14	0.83
Poor	EM CD8	MINOS1	0.05	0.42	0.99
Poor	EM CD8	MINOS1P1	-0.24	0.11	0.8
Poor	EM CD8	MINPP1	-0.056	0.36	0.98
Poor	EM CD8	MIOS	-0.057	0.27	0.94
Poor	EM CD8	MIPEP	-0.1	0.15	0.85
Poor	EM CD8	MIPEPP3	0.021	0.88	1
Poor	EM CD8	MIR1204	-0.093	0.75	1
Poor	EM CD8	MIR1254-1	-0.24	0.17	0.86
Poor	EM CD8	MIR142	-0.035	0.85	1
Poor	EM CD8	MIR155HG	0.1	0.21	0.91
Poor	EM CD8	MIR17HG	0.14	0.54	1
Poor	EM CD8	MIR181A1HG	0.25	0.41	0.99
Poor	EM CD8	MIR181A2HG	0.33	0.46	1
Poor	EM CD8	MIR22HG	-0.13	0.45	1
Poor	EM CD8	MIR3064	-0.14	0.2	0.9
Poor	EM CD8	MIR3916	0.14	0.13	0.83
Poor	EM CD8	MIR4434	-0.13	0.61	1
Poor	EM CD8	MIR4435-2HG	0.0028	0.98	1
Poor	EM CD8	MIR4442	0.13	0.34	0.97
Poor	EM CD8	MIR4458HG	-0.14	0.42	0.99
Poor	EM CD8	MIR4482	-0.16	0.49	1
Poor	EM CD8	MIR4512	-0.087	0.68	1
Poor	EM CD8	MIR4691	-0.096	0.28	0.95
Poor	EM CD8	MIR4697HG	-0.16	0.65	1
Poor	EM CD8	MIR4755	-0.13	0.49	1
Poor	EM CD8	MIR4784	-0.17	0.24	0.92
Poor	EM CD8	MIR4785	-0.064	0.63	1
Poor	EM CD8	MIR5047	-0.12	0.13	0.82
Poor	EM CD8	MIR5096	0.41	0.0031	0.3
Poor	EM CD8	MIR548AR	-0.42	0.15	0.85
Poor	EM CD8	MIR5581	0.0085	0.96	1
Poor	EM CD8	MIR5690	0.22	0.45	1
Poor	EM CD8	MIR570	0.2	0.4	0.99
Poor	EM CD8	MIR573	-0.44	0.014	0.49
Poor	EM CD8	MIR600HG	0.1	0.76	1
Poor	EM CD8	MIR616	0.12	0.62	1
Poor	EM CD8	MIR647	-0.27	0.09	0.75
Poor	EM CD8	MIR6840	0.077	0.6	1
Poor	EM CD8	MIR762HG	-0.052	0.5	1
Poor	EM CD8	MIR7848	0.00055	1	1
Poor	EM CD8	MIRLET7BHG	-0.17	0.29	0.96
Poor	EM CD8	MIRLET7DHG	0.23	0.42	0.99
Poor	EM CD8	MIS12	-0.027	0.6	1
Poor	EM CD8	MIS18A	-0.045	0.62	1
Poor	EM CD8	MIS18BP1	-0.12	0.095	0.76
Poor	EM CD8	MITD1	-0.086	0.034	0.59
Poor	EM CD8	MKI67	0.032	0.93	1
Poor	EM CD8	MKKS	-0.0094	0.84	1
Poor	EM CD8	MKL1	-0.068	0.16	0.86
Poor	EM CD8	MKL2	0.092	0.46	1
Poor	EM CD8	MKLN1	-0.01	0.88	1
Poor	EM CD8	MKLN1-AS	0.019	0.94	1
Poor	EM CD8	MKNK1	0.11	0.14	0.83
Poor	EM CD8	MKNK2	-0.19	0.023	0.54
Poor	EM CD8	MKRN1	-0.004	0.93	1
Poor	EM CD8	MKRN2	0.00018	1	1
Poor	EM CD8	MKRN3	0.3	0.16	0.85
Poor	EM CD8	MKS1	-0.055	0.3	0.96
Poor	EM CD8	MLANA	-0.17	0.36	0.98
Poor	EM CD8	MLC1	0.12	0.72	1
Poor	EM CD8	MLEC	0.083	0.24	0.92
Poor	EM CD8	MLF1	0.03	0.86	1
Poor	EM CD8	MLF2	0.038	0.32	0.97
Poor	EM CD8	MLH1	-0.0091	0.92	1
Poor	EM CD8	MLH3	0.017	0.79	1
Poor	EM CD8	MLKL	0.035	0.43	1
Poor	EM CD8	MLLT1	0.076	0.59	1
Poor	EM CD8	MLLT10	-0.034	0.51	1
Poor	EM CD8	MLLT11	0.12	0.21	0.91
Poor	EM CD8	MLLT3	-0.045	0.47	1
Poor	EM CD8	MLLT4	-0.06	0.75	1
Poor	EM CD8	MLLT6	-0.032	0.66	1
Poor	EM CD8	MLST8	0.058	0.26	0.93
Poor	EM CD8	MLX	0.014	0.67	1
Poor	EM CD8	MLXIP	-0.069	0.11	0.79
Poor	EM CD8	MLYCD	0.04	0.27	0.94
Poor	EM CD8	MMAA	0.078	0.27	0.94
Poor	EM CD8	MMAB	-0.14	0.023	0.54
Poor	EM CD8	MMACHC	0.22	0.35	0.98
Poor	EM CD8	MMADHC	-0.014	0.88	1
Poor	EM CD8	MMD	0.07	0.41	0.99
Poor	EM CD8	MMGT1	-0.25	0.0062	0.38
Poor	EM CD8	MMP11	0.18	0.42	0.99
Poor	EM CD8	MMP24	-0.055	0.74	1
Poor	EM CD8	MMP24-AS1	-0.062	0.62	1
Poor	EM CD8	MMP25	-0.092	0.38	0.98
Poor	EM CD8	MMP25-AS1	-0.048	0.65	1
Poor	EM CD8	MMS19	0.0058	0.92	1
Poor	EM CD8	MMS22L	-0.041	0.75	1
Poor	EM CD8	MNAT1	-0.025	0.79	1
Poor	EM CD8	MND1	-0.21	0.65	1
Poor	EM CD8	MNDA	0.18	0.64	1
Poor	EM CD8	MNT	-0.093	0.56	1
Poor	EM CD8	MOAP1	0.03	0.43	1
Poor	EM CD8	MOB1A	0.012	0.77	1
Poor	EM CD8	MOB1B	-0.064	0.71	1
Poor	EM CD8	MOB2	-0.017	0.77	1
Poor	EM CD8	MOB3A	-0.0085	0.82	1
Poor	EM CD8	MOB3C	0.085	0.33	0.97
Poor	EM CD8	MOCS1	0.41	0.078	0.73
Poor	EM CD8	MOCS2	-0.055	0.38	0.98
Poor	EM CD8	MOCS3	-0.047	0.56	1
Poor	EM CD8	MOGS	0.047	0.71	1
Poor	EM CD8	MOK	0.00043	1	1
Poor	EM CD8	MON1A	0.021	0.75	1
Poor	EM CD8	MON1B	0.016	0.79	1
Poor	EM CD8	MON2	0.011	0.88	1
Poor	EM CD8	MORC2	0.019	0.56	1
Poor	EM CD8	MORC2-AS1	0.012	0.94	1
Poor	EM CD8	MORC3	-0.0074	0.84	1
Poor	EM CD8	MORC4	-0.29	0.029	0.57
Poor	EM CD8	MORF4L1	-0.099	0.07	0.73
Poor	EM CD8	MORF4L2	-0.0026	0.94	1
Poor	EM CD8	MORF4L2-AS1	-0.025	0.9	1
Poor	EM CD8	MORN1	-0.046	0.7	1
Poor	EM CD8	MORN2	0.11	0.84	1
Poor	EM CD8	MORN3	-0.11	0.22	0.92
Poor	EM CD8	MORN4	-0.1	0.61	1
Poor	EM CD8	MOSPD1	0.038	0.51	1
Poor	EM CD8	MOSPD2	-0.05	0.39	0.99
Poor	EM CD8	MOSPD3	-0.036	0.57	1
Poor	EM CD8	MOV10	0.082	0.079	0.73
Poor	EM CD8	MPC1	-0.071	0.097	0.76
Poor	EM CD8	MPC2	-0.042	0.44	1
Poor	EM CD8	MPDU1	-0.0073	0.94	1
Poor	EM CD8	MPG	0.018	0.78	1
Poor	EM CD8	MPHOSPH10	-0.062	0.17	0.87
Poor	EM CD8	MPHOSPH6	-0.048	0.26	0.93
Poor	EM CD8	MPHOSPH8	-0.021	0.68	1
Poor	EM CD8	MPHOSPH9	-0.0019	0.98	1
Poor	EM CD8	MPI	-0.025	0.69	1
Poor	EM CD8	MPLKIP	0.017	0.78	1
Poor	EM CD8	MPND	-0.11	0.15	0.85
Poor	EM CD8	MPP1	0.096	0.28	0.94
Poor	EM CD8	MPP2	-0.14	0.77	1
Poor	EM CD8	MPP5	0.062	0.44	1
Poor	EM CD8	MPP6	0.0056	0.95	1
Poor	EM CD8	MPP7	-0.0074	0.94	1
Poor	EM CD8	MPPE1	0.022	0.65	1
Poor	EM CD8	MPPED2	0.37	0.23	0.92
Poor	EM CD8	MPRIP	-0.0083	0.9	1
Poor	EM CD8	MPST	-0.034	0.75	1
Poor	EM CD8	MPV17	-0.024	0.62	1
Poor	EM CD8	MPV17L2	-0.032	0.72	1
Poor	EM CD8	MPZL1	-0.084	0.54	1
Poor	EM CD8	MPZL2	0.25	0.3	0.96
Poor	EM CD8	MPZL3	0.1	0.32	0.97
Poor	EM CD8	MR1	-0.04	0.4	0.99
Poor	EM CD8	MRC2	-0.24	0.79	1
Poor	EM CD8	MRE11A	0.03	0.55	1
Poor	EM CD8	MREG	0.066	0.65	1
Poor	EM CD8	MRFAP1	0.0037	0.92	1
Poor	EM CD8	MRFAP1L1	-0.035	0.31	0.96
Poor	EM CD8	MRGBP	-0.016	0.79	1
Poor	EM CD8	MRI1	-0.011	0.85	1
Poor	EM CD8	MRM1	0.12	0.48	1
Poor	EM CD8	MROH1	0.059	0.52	1
Poor	EM CD8	MROH8	-0.33	0.028	0.56
Poor	EM CD8	MRPL1	-9.80E-05	1	1
Poor	EM CD8	MRPL10	-0.027	0.59	1
Poor	EM CD8	MRPL11	0.079	0.19	0.89
Poor	EM CD8	MRPL12	0.056	0.61	1
Poor	EM CD8	MRPL13	-0.059	0.52	1
Poor	EM CD8	MRPL14	0.014	0.78	1
Poor	EM CD8	MRPL15	-0.017	0.63	1
Poor	EM CD8	MRPL16	0.025	0.72	1
Poor	EM CD8	MRPL17	0.0022	0.98	1
Poor	EM CD8	MRPL18	0.063	0.23	0.92
Poor	EM CD8	MRPL19	0.0045	0.93	1
Poor	EM CD8	MRPL2	0.021	0.66	1
Poor	EM CD8	MRPL20	0.015	0.73	1
Poor	EM CD8	MRPL21	0.017	0.79	1
Poor	EM CD8	MRPL22	-0.013	0.9	1
Poor	EM CD8	MRPL23	0.055	0.59	1
Poor	EM CD8	MRPL24	0.017	0.73	1
Poor	EM CD8	MRPL27	0.12	0.19	0.89
Poor	EM CD8	MRPL28	0.017	0.85	1
Poor	EM CD8	MRPL3	0.034	0.58	1
Poor	EM CD8	MRPL30	-0.023	0.59	1
Poor	EM CD8	MRPL32	0.022	0.61	1
Poor	EM CD8	MRPL33	0.054	0.35	0.97
Poor	EM CD8	MRPL34	-0.0041	0.95	1
Poor	EM CD8	MRPL35	-0.005	0.91	1
Poor	EM CD8	MRPL36	-0.12	0.061	0.69
Poor	EM CD8	MRPL37	0.095	0.34	0.97
Poor	EM CD8	MRPL38	0.0087	0.89	1
Poor	EM CD8	MRPL39	-0.049	0.52	1
Poor	EM CD8	MRPL4	0.046	0.49	1
Poor	EM CD8	MRPL40	0.0054	0.94	1
Poor	EM CD8	MRPL41	0.058	0.45	1
Poor	EM CD8	MRPL42	-0.007	0.92	1
Poor	EM CD8	MRPL43	0.031	0.34	0.97
Poor	EM CD8	MRPL44	0.012	0.83	1
Poor	EM CD8	MRPL45	0.056	0.37	0.98
Poor	EM CD8	MRPL45P2	-0.1	0.41	0.99
Poor	EM CD8	MRPL46	-0.004	0.94	1
Poor	EM CD8	MRPL47	-0.027	0.71	1
Poor	EM CD8	MRPL48	-0.023	0.78	1
Poor	EM CD8	MRPL49	-0.026	0.55	1
Poor	EM CD8	MRPL50	0.024	0.65	1
Poor	EM CD8	MRPL51	0.022	0.76	1
Poor	EM CD8	MRPL52	-0.0086	0.9	1
Poor	EM CD8	MRPL53	0.077	0.014	0.49
Poor	EM CD8	MRPL54	0.18	0.047	0.66
Poor	EM CD8	MRPL55	-0.0015	0.98	1
Poor	EM CD8	MRPL57	0.024	0.63	1
Poor	EM CD8	MRPL9	-0.021	0.62	1
Poor	EM CD8	MRPS10	-0.061	0.19	0.89
Poor	EM CD8	MRPS11	0.089	0.23	0.92
Poor	EM CD8	MRPS12	0.079	0.26	0.93
Poor	EM CD8	MRPS14	0.04	0.42	0.99
Poor	EM CD8	MRPS15	0.052	0.5	1
Poor	EM CD8	MRPS16	-0.035	0.52	1
Poor	EM CD8	MRPS17	-0.1	0.085	0.74
Poor	EM CD8	MRPS18A	0.014	0.85	1
Poor	EM CD8	MRPS18B	0.011	0.85	1
Poor	EM CD8	MRPS18C	-0.0096	0.89	1
Poor	EM CD8	MRPS2	0.00061	0.99	1
Poor	EM CD8	MRPS21	0.014	0.77	1
Poor	EM CD8	MRPS22	-0.047	0.43	0.99
Poor	EM CD8	MRPS23	0.014	0.81	1
Poor	EM CD8	MRPS25	0.02	0.76	1
Poor	EM CD8	MRPS26	0.003	0.96	1
Poor	EM CD8	MRPS27	0.069	0.42	0.99
Poor	EM CD8	MRPS28	0.021	0.85	1
Poor	EM CD8	MRPS30	-0.00037	0.99	1
Poor	EM CD8	MRPS31	-0.042	0.3	0.96
Poor	EM CD8	MRPS31P5	0.099	1	1
Poor	EM CD8	MRPS33	0.033	0.69	1
Poor	EM CD8	MRPS34	0.039	0.57	1
Poor	EM CD8	MRPS35	-0.014	0.82	1
Poor	EM CD8	MRPS36	-0.069	0.3	0.96
Poor	EM CD8	MRPS5	0.053	0.23	0.92
Poor	EM CD8	MRPS6	-0.037	0.58	1
Poor	EM CD8	MRPS7	0.051	0.27	0.94
Poor	EM CD8	MRPS9	0.0039	0.9	1
Poor	EM CD8	MRRF	-0.036	0.53	1
Poor	EM CD8	MRS2	-0.042	1	1
Poor	EM CD8	MRS2P2	-0.19	0.45	1
Poor	EM CD8	MRTO4	0.031	0.64	1
Poor	EM CD8	MS4A1	0.15	0.49	1
Poor	EM CD8	MS4A6A	0.25	0.56	1
Poor	EM CD8	MSANTD2	-0.068	0.22	0.92
Poor	EM CD8	MSANTD3	-0.016	0.86	1
Poor	EM CD8	MSANTD4	-0.054	0.4	0.99
Poor	EM CD8	MSC	-0.077	0.51	1
Poor	EM CD8	MSC-AS1	0.033	0.69	1
Poor	EM CD8	MSH2	-0.069	0.36	0.98
Poor	EM CD8	MSH3	-0.059	0.3	0.96
Poor	EM CD8	MSH6	-0.092	0.47	1
Poor	EM CD8	MSI2	-0.2	0.18	0.88
Poor	EM CD8	MSL1	-0.18	0.019	0.54
Poor	EM CD8	MSL2	-0.044	0.72	1
Poor	EM CD8	MSL3	0.018	0.71	1
Poor	EM CD8	MSL3P1	0.12	0.083	0.74
Poor	EM CD8	MSMO1	0.097	0.078	0.73
Poor	EM CD8	MSMP	-0.031	0.74	1
Poor	EM CD8	MSN	0.05	0.42	0.99
Poor	EM CD8	MSRA	-0.29	0.035	0.6
Poor	EM CD8	MSRB1	0.0082	0.91	1
Poor	EM CD8	MSRB2	-0.016	0.91	1
Poor	EM CD8	MSS51	-0.076	0.34	0.97
Poor	EM CD8	MST1	-0.23	0.19	0.89
Poor	EM CD8	MST1P2	0.14	0.65	1
Poor	EM CD8	MSTO1	-0.13	0.33	0.97
Poor	EM CD8	MSTO2P	0.13	0.15	0.85
Poor	EM CD8	MSX2P1	0.15	0.12	0.82
Poor	EM CD8	MT1E	-0.28	0.0016	0.25
Poor	EM CD8	MT1F	0.0014	0.98	1
Poor	EM CD8	MT1L	0.12	0.74	1
Poor	EM CD8	MT1X	0.086	0.16	0.86
Poor	EM CD8	MT2A	0.14	0.24	0.93
Poor	EM CD8	MTA1	-0.26	5.70E-05	0.075
Poor	EM CD8	MTA2	0.02	0.85	1
Poor	EM CD8	MTA3	0.032	0.55	1
Poor	EM CD8	MTAP	0.071	0.45	1
Poor	EM CD8	MTBP	0.14	0.086	0.74
Poor	EM CD8	MTCH1	-0.075	0.023	0.54
Poor	EM CD8	MTCH2	0.0013	0.99	1
Poor	EM CD8	MTCP1	-0.07	0.55	1
Poor	EM CD8	MTDH	-0.015	0.72	1
Poor	EM CD8	MTERF1	-0.066	0.055	0.68
Poor	EM CD8	MTERF2	-0.079	0.42	0.99
Poor	EM CD8	MTERF3	-0.033	0.52	1
Poor	EM CD8	MTERF4	-0.032	0.57	1
Poor	EM CD8	MTF1	0.019	0.7	1
Poor	EM CD8	MTF2	-0.037	0.34	0.97
Poor	EM CD8	MTFMT	-0.00067	0.99	1
Poor	EM CD8	MTFP1	0.077	0.38	0.98
Poor	EM CD8	MTFR1	0.012	0.92	1
Poor	EM CD8	MTFR1L	-0.014	0.79	1
Poor	EM CD8	MTFR2	-0.36	0.17	0.86
Poor	EM CD8	MTG1	-0.012	0.75	1
Poor	EM CD8	MTG2	0.0083	0.87	1
Poor	EM CD8	MTHFD1	0.08	0.59	1
Poor	EM CD8	MTHFD1L	-0.091	0.47	1
Poor	EM CD8	MTHFD2	0.16	0.23	0.92
Poor	EM CD8	MTHFD2L	0.3	0.0051	0.35
Poor	EM CD8	MTHFR	0.1	0.1	0.78
Poor	EM CD8	MTHFSD	-0.07	0.087	0.74
Poor	EM CD8	MTIF2	-0.05	0.45	1
Poor	EM CD8	MTIF3	-0.023	0.58	1
Poor	EM CD8	MTL5	0.035	0.86	1
Poor	EM CD8	MTM1	0.18	0.04	0.63
Poor	EM CD8	MTMR1	0.044	0.34	0.97
Poor	EM CD8	MTMR10	0.12	0.18	0.88
Poor	EM CD8	MTMR11	-0.023	0.92	1
Poor	EM CD8	MTMR12	0.17	0.0063	0.38
Poor	EM CD8	MTMR14	-0.015	0.75	1
Poor	EM CD8	MTMR2	0.054	0.41	0.99
Poor	EM CD8	MTMR3	-0.017	0.84	1
Poor	EM CD8	MTMR4	0.093	0.044	0.65
Poor	EM CD8	MTMR6	0.011	0.77	1
Poor	EM CD8	MTMR7	0.086	0.4	0.99
Poor	EM CD8	MTMR8	-0.043	0.67	1
Poor	EM CD8	MTMR9	0.015	0.67	1
Poor	EM CD8	MTMR9LP	-0.27	1	1
Poor	EM CD8	MTO1	-0.029	0.42	0.99
Poor	EM CD8	MTOR	-0.013	0.88	1
Poor	EM CD8	MTPAP	-0.05	0.37	0.98
Poor	EM CD8	MTR	0.091	0.22	0.92
Poor	EM CD8	MTRF1	0.041	0.44	1
Poor	EM CD8	MTRF1L	-0.092	0.019	0.54
Poor	EM CD8	MTRNR2L3	0.05	0.88	1
Poor	EM CD8	MTRR	0.031	0.44	1
Poor	EM CD8	MTSS1	0.021	0.85	1
Poor	EM CD8	MTURN	-0.024	0.85	1
Poor	EM CD8	MTUS1	0.15	0.36	0.98
Poor	EM CD8	MTX1	-0.063	0.46	1
Poor	EM CD8	MTX2	-0.03	0.62	1
Poor	EM CD8	MTX3	0.0021	0.99	1
Poor	EM CD8	MUC12	0.095	0.6	1
Poor	EM CD8	MUC16	0.22	0.64	1
Poor	EM CD8	MUC20	0.3	0.13	0.82
Poor	EM CD8	MUL1	0.071	0.13	0.82
Poor	EM CD8	MUM1	0.028	0.62	1
Poor	EM CD8	MUS81	0.015	0.69	1
Poor	EM CD8	MUT	-0.016	0.61	1
Poor	EM CD8	MUTYH	0.027	0.6	1
Poor	EM CD8	MVB12A	-0.044	0.39	0.98
Poor	EM CD8	MVB12B	-0.073	0.69	1
Poor	EM CD8	MVD	-0.04	0.61	1
Poor	EM CD8	MVK	-0.13	0.17	0.87
Poor	EM CD8	MVP	0.076	0.051	0.67
Poor	EM CD8	MX1	0.5	0.025	0.55
Poor	EM CD8	MX2	0.35	0.028	0.56
Poor	EM CD8	MXD1	0.048	0.62	1
Poor	EM CD8	MXD3	-0.055	0.61	1
Poor	EM CD8	MXD4	0.0061	0.93	1
Poor	EM CD8	MXI1	-0.14	0.14	0.83
Poor	EM CD8	MXRA7	0.053	0.53	1
Poor	EM CD8	MYADM	-0.14	0.29	0.96
Poor	EM CD8	MYB	-0.064	0.86	1
Poor	EM CD8	MYBBP1A	0.1	0.071	0.73
Poor	EM CD8	MYBL1	0.065	0.76	1
Poor	EM CD8	MYBL2	0.17	0.7	1
Poor	EM CD8	MYC	0.12	0.45	1
Poor	EM CD8	MYCBP2	0.017	0.81	1
Poor	EM CD8	MYCBPAP	-0.14	1	1
Poor	EM CD8	MYD88	0.048	0.27	0.94
Poor	EM CD8	MYDGF	0.0025	0.97	1
Poor	EM CD8	MYEF2	0.1	0.55	1
Poor	EM CD8	MYEOV2	0.11	0.035	0.6
Poor	EM CD8	MYH10	0.02	1	1
Poor	EM CD8	MYH11	-0.041	0.71	1
Poor	EM CD8	MYH3	0.11	0.3	0.96
Poor	EM CD8	MYH7B	-0.082	0.77	1
Poor	EM CD8	MYH9	0.041	0.75	1
Poor	EM CD8	MYL12A	0.068	0.24	0.92
Poor	EM CD8	MYL12B	-0.01	0.8	1
Poor	EM CD8	MYL5	-0.056	0.76	1
Poor	EM CD8	MYL6	0.013	0.82	1
Poor	EM CD8	MYL6B	0.096	0.62	1
Poor	EM CD8	MYLIP	-0.033	0.65	1
Poor	EM CD8	MYLK	0.033	0.88	1
Poor	EM CD8	MYLK4	0.04	0.91	1
Poor	EM CD8	MYNN	0.01	0.74	1
Poor	EM CD8	MYO15A	-0.26	0.32	0.97
Poor	EM CD8	MYO15B	0.0014	0.99	1
Poor	EM CD8	MYO16	0.31	0.52	1
Poor	EM CD8	MYO18A	0.093	0.42	0.99
Poor	EM CD8	MYO19	0.023	0.79	1
Poor	EM CD8	MYO1B	0.18	0.73	1
Poor	EM CD8	MYO1C	0.11	0.13	0.82
Poor	EM CD8	MYO1D	0.13	0.48	1
Poor	EM CD8	MYO1E	0.52	0.38	0.98
Poor	EM CD8	MYO1F	0.051	0.3	0.96
Poor	EM CD8	MYO1G	0.035	0.33	0.97
Poor	EM CD8	MYO3B	-0.019	0.95	1
Poor	EM CD8	MYO5A	0.013	0.84	1
Poor	EM CD8	MYO5B	-0.0053	0.98	1
Poor	EM CD8	MYO5C	0.047	0.76	1
Poor	EM CD8	MYO6	0.037	0.77	1
Poor	EM CD8	MYO7A	-0.35	0.54	1
Poor	EM CD8	MYO9A	0.026	0.8	1
Poor	EM CD8	MYO9B	0.034	0.69	1
Poor	EM CD8	MYOM1	-0.12	0.61	1
Poor	EM CD8	MYOM2	-0.61	0.023	0.54
Poor	EM CD8	MYOT	0.026	0.83	1
Poor	EM CD8	MYRF	0.0038	0.99	1
Poor	EM CD8	MYSM1	0.088	0.48	1
Poor	EM CD8	MZB1	0.032	0.78	1
Poor	EM CD8	MZF1	0.067	0.25	0.93
Poor	EM CD8	MZF1-AS1	-0.058	0.66	1
Poor	EM CD8	MZT1	-0.073	0.4	0.99
Poor	EM CD8	MZT2A	0.056	0.52	1
Poor	EM CD8	MZT2B	0.063	0.42	0.99
Poor	EM CD8	N4BP1	0.14	0.047	0.65
Poor	EM CD8	N4BP2	0.014	0.82	1
Poor	EM CD8	N4BP2L1	-0.03	0.44	1
Poor	EM CD8	N4BP2L2	-0.026	0.62	1
Poor	EM CD8	N4BP2L2-IT2	0.18	0.29	0.95
Poor	EM CD8	N4BP3	0.38	0.27	0.94
Poor	EM CD8	N6AMT1	-0.06	0.5	1
Poor	EM CD8	N6AMT2	-0.12	0.34	0.97
Poor	EM CD8	NAA10	0.045	0.32	0.97
Poor	EM CD8	NAA15	0.032	0.49	1
Poor	EM CD8	NAA16	0.048	0.46	1
Poor	EM CD8	NAA20	-0.016	0.77	1
Poor	EM CD8	NAA25	0.053	0.26	0.93
Poor	EM CD8	NAA30	0.066	0.096	0.76
Poor	EM CD8	NAA35	-0.019	0.47	1
Poor	EM CD8	NAA38	0.095	0.21	0.91
Poor	EM CD8	NAA40	-0.0074	0.9	1
Poor	EM CD8	NAA50	-0.059	0.38	0.98
Poor	EM CD8	NAA60	-0.014	0.71	1
Poor	EM CD8	NAAA	0.048	0.37	0.98
Poor	EM CD8	NAALADL1	-0.03	0.79	1
Poor	EM CD8	NAB1	0.029	0.62	1
Poor	EM CD8	NAB2	0.038	0.8	1
Poor	EM CD8	NABP1	-0.0062	0.94	1
Poor	EM CD8	NABP2	-0.33	0.1	0.77
Poor	EM CD8	NACA	-0.053	0.28	0.94
Poor	EM CD8	NACAD	0.24	0.44	1
Poor	EM CD8	NACC1	0.11	0.41	0.99
Poor	EM CD8	NACC2	0.11	0.46	1
Poor	EM CD8	NADK	-0.074	0.22	0.92
Poor	EM CD8	NADK2	0.034	0.61	1
Poor	EM CD8	NADSYN1	-0.0091	0.77	1
Poor	EM CD8	NAE1	0.0076	0.86	1
Poor	EM CD8	NAF1	-0.027	0.84	1
Poor	EM CD8	NAGA	-0.0035	0.95	1
Poor	EM CD8	NAGK	-0.048	0.31	0.97
Poor	EM CD8	NAGLU	0.074	0.2	0.9
Poor	EM CD8	NAGPA	-0.057	0.11	0.78
Poor	EM CD8	NAGPA-AS1	-0.2	0.36	0.98
Poor	EM CD8	NAGS	0.22	1	1
Poor	EM CD8	NAIF1	0.012	0.8	1
Poor	EM CD8	NAIP	-0.28	0.16	0.85
Poor	EM CD8	NAMPT	0.015	0.86	1
Poor	EM CD8	NANOS1	0.018	0.92	1
Poor	EM CD8	NANP	0.052	0.77	1
Poor	EM CD8	NANS	-0.057	0.45	1
Poor	EM CD8	NAP1L1	-0.09	0.099	0.77
Poor	EM CD8	NAP1L2	0.018	0.95	1
Poor	EM CD8	NAP1L3	-0.24	0.66	1
Poor	EM CD8	NAP1L4	0.0025	0.95	1
Poor	EM CD8	NAP1L5	-0.009	0.95	1
Poor	EM CD8	NAPA	0.081	0.11	0.79
Poor	EM CD8	NAPA-AS1	0.063	0.69	1
Poor	EM CD8	NAPB	-0.14	0.066	0.71
Poor	EM CD8	NAPEPLD	0.024	0.73	1
Poor	EM CD8	NAPG	0.051	0.16	0.85
Poor	EM CD8	NAPRT	-0.068	1	1
Poor	EM CD8	NAPSA	0.058	0.64	1
Poor	EM CD8	NARF	-0.093	0.021	0.54
Poor	EM CD8	NARFL	0.0052	0.91	1
Poor	EM CD8	NARS	0.01	0.63	1
Poor	EM CD8	NARS2	-0.058	0.097	0.76
Poor	EM CD8	NASP	-0.11	0.3	0.96
Poor	EM CD8	NAT1	0.0097	0.92	1
Poor	EM CD8	NAT10	0.044	0.31	0.97
Poor	EM CD8	NAT14	0.33	0.021	0.54
Poor	EM CD8	NAT6	-0.041	0.68	1
Poor	EM CD8	NAT9	0.1	0.15	0.85
Poor	EM CD8	NATD1	0.12	0.34	0.97
Poor	EM CD8	NAV1	0.13	0.68	1
Poor	EM CD8	NBAS	0.066	0.43	1
Poor	EM CD8	NBEA	0.65	0.04	0.63
Poor	EM CD8	NBEAL1	-0.2	0.23	0.92
Poor	EM CD8	NBEAL2	-0.24	0.029	0.57
Poor	EM CD8	NBN	0.03	0.33	0.97
Poor	EM CD8	NBPF1	-0.01	0.96	1
Poor	EM CD8	NBPF10	-0.058	0.5	1
Poor	EM CD8	NBPF11	-0.05	0.6	1
Poor	EM CD8	NBPF12	0.019	0.82	1
Poor	EM CD8	NBPF14	0.1	0.16	0.85
Poor	EM CD8	NBPF15	0.16	0.34	0.97
Poor	EM CD8	NBPF20	-0.18	0.24	0.93
Poor	EM CD8	NBPF3	-0.042	0.39	0.99
Poor	EM CD8	NBPF8	0.038	0.79	1
Poor	EM CD8	NBPF9	-0.23	0.3	0.96
Poor	EM CD8	NBR1	0.013	0.66	1
Poor	EM CD8	NBR2	-0.079	0.36	0.98
Poor	EM CD8	NCALD	0.062	0.22	0.92
Poor	EM CD8	NCAM1	0.18	0.52	1
Poor	EM CD8	NCAPD2	-0.019	0.88	1
Poor	EM CD8	NCAPD3	-0.033	0.69	1
Poor	EM CD8	NCAPG	-0.25	0.41	0.99
Poor	EM CD8	NCAPG2	-0.035	0.86	1
Poor	EM CD8	NCAPH	-0.011	0.96	1
Poor	EM CD8	NCAPH2	0.02	0.72	1
Poor	EM CD8	NCBP1	0.052	0.42	0.99
Poor	EM CD8	NCBP2	-0.025	0.27	0.94
Poor	EM CD8	NCBP2-AS2	-0.034	0.65	1
Poor	EM CD8	NCDN	-0.069	0.22	0.92
Poor	EM CD8	NCEH1	-0.11	0.3	0.96
Poor	EM CD8	NCF1	-0.02	0.93	1
Poor	EM CD8	NCF1B	-0.17	0.23	0.92
Poor	EM CD8	NCF1C	-0.12	0.56	1
Poor	EM CD8	NCF2	0.47	0.022	0.54
Poor	EM CD8	NCF4	0.098	0.62	1
Poor	EM CD8	NCK1	-0.01	0.77	1
Poor	EM CD8	NCK1-AS1	0.078	0.36	0.98
Poor	EM CD8	NCK2	-0.037	0.67	1
Poor	EM CD8	NCKAP1	-0.06	0.68	1
Poor	EM CD8	NCKAP1L	-0.059	0.41	0.99
Poor	EM CD8	NCKAP5L	-0.12	0.39	0.98
Poor	EM CD8	NCKIPSD	-0.067	1	1
Poor	EM CD8	NCL	0.0067	0.89	1
Poor	EM CD8	NCLN	0.048	0.28	0.95
Poor	EM CD8	NCOA1	0.036	0.44	1
Poor	EM CD8	NCOA2	-0.0007	0.99	1
Poor	EM CD8	NCOA3	0.13	0.15	0.85
Poor	EM CD8	NCOA4	-0.05	0.31	0.97
Poor	EM CD8	NCOA5	-0.015	0.67	1
Poor	EM CD8	NCOA6	0.032	0.62	1
Poor	EM CD8	NCOA7	0.066	0.31	0.97
Poor	EM CD8	NCOR1	0.022	0.46	1
Poor	EM CD8	NCOR2	0.0074	0.87	1
Poor	EM CD8	NCR1	0.082	0.65	1
Poor	EM CD8	NCR3	0.26	0.22	0.92
Poor	EM CD8	NCR3LG1	-0.037	0.91	1
Poor	EM CD8	NCS1	0.27	0.47	1
Poor	EM CD8	NCSTN	-0.01	0.76	1
Poor	EM CD8	NDC1	0.078	0.2	0.9
Poor	EM CD8	NDC80	-0.11	0.4	0.99
Poor	EM CD8	NDE1	-0.012	0.84	1
Poor	EM CD8	NDEL1	0.0049	0.9	1
Poor	EM CD8	NDFIP1	-0.055	0.41	0.99
Poor	EM CD8	NDFIP2	0.0027	0.98	1
Poor	EM CD8	NDNL2	-0.02	0.53	1
Poor	EM CD8	NDOR1	0.034	0.6	1
Poor	EM CD8	NDRG1	0.062	0.35	0.98
Poor	EM CD8	NDRG2	0.019	0.9	1
Poor	EM CD8	NDRG3	-0.072	0.12	0.81
Poor	EM CD8	NDST2	0.019	0.55	1
Poor	EM CD8	NDUFA1	-0.0054	0.93	1
Poor	EM CD8	NDUFA10	0.014	0.65	1
Poor	EM CD8	NDUFA11	0.065	0.26	0.93
Poor	EM CD8	NDUFA12	0.041	0.62	1
Poor	EM CD8	NDUFA13	0.044	0.45	1
Poor	EM CD8	NDUFA2	0.036	0.67	1
Poor	EM CD8	NDUFA3	0.056	0.34	0.97
Poor	EM CD8	NDUFA4	0.014	0.78	1
Poor	EM CD8	NDUFA5	-0.012	0.79	1
Poor	EM CD8	NDUFA6	0.012	0.84	1
Poor	EM CD8	NDUFA6-AS1	0.025	0.86	1
Poor	EM CD8	NDUFA7	0.047	0.44	1
Poor	EM CD8	NDUFA8	-0.0016	0.98	1
Poor	EM CD8	NDUFA9	0.007	0.92	1
Poor	EM CD8	NDUFAB1	-0.0045	0.95	1
Poor	EM CD8	NDUFAF1	0.069	0.081	0.73
Poor	EM CD8	NDUFAF2	-0.089	0.28	0.94
Poor	EM CD8	NDUFAF3	0.016	0.8	1
Poor	EM CD8	NDUFAF4	-0.031	0.6	1
Poor	EM CD8	NDUFAF4P1	-0.21	0.45	1
Poor	EM CD8	NDUFAF5	-0.053	0.4	0.99
Poor	EM CD8	NDUFAF6	-0.039	0.37	0.98
Poor	EM CD8	NDUFAF7	-0.057	0.099	0.77
Poor	EM CD8	NDUFB1	0.083	0.24	0.92
Poor	EM CD8	NDUFB10	-0.0055	0.95	1
Poor	EM CD8	NDUFB11	-0.018	0.8	1
Poor	EM CD8	NDUFB2	0.014	0.8	1
Poor	EM CD8	NDUFB2-AS1	-0.13	0.52	1
Poor	EM CD8	NDUFB3	-0.0033	0.97	1
Poor	EM CD8	NDUFB4	0.028	0.62	1
Poor	EM CD8	NDUFB5	-0.036	0.56	1
Poor	EM CD8	NDUFB6	-0.045	0.45	1
Poor	EM CD8	NDUFB7	0.076	0.35	0.98
Poor	EM CD8	NDUFB8	-0.012	0.8	1
Poor	EM CD8	NDUFB9	0.064	0.42	0.99
Poor	EM CD8	NDUFC1	0.065	0.33	0.97
Poor	EM CD8	NDUFC2	-0.0006	0.99	1
Poor	EM CD8	NDUFS1	0.06	0.23	0.92
Poor	EM CD8	NDUFS2	-0.017	0.79	1
Poor	EM CD8	NDUFS3	-0.037	0.54	1
Poor	EM CD8	NDUFS4	-0.059	0.35	0.98
Poor	EM CD8	NDUFS5	-0.0043	0.93	1
Poor	EM CD8	NDUFS6	0.016	0.83	1
Poor	EM CD8	NDUFS7	0.09	0.24	0.93
Poor	EM CD8	NDUFS8	0.027	0.71	1
Poor	EM CD8	NDUFV1	0.012	0.83	1
Poor	EM CD8	NDUFV2	-0.011	0.88	1
Poor	EM CD8	NDUFV2-AS1	0.096	0.49	1
Poor	EM CD8	NDUFV3	0.055	0.37	0.98
Poor	EM CD8	NEAT1	-0.075	0.55	1
Poor	EM CD8	NEB	-0.12	0.42	0.99
Poor	EM CD8	NECAB1	0.19	0.56	1
Poor	EM CD8	NECAB3	-0.18	0.027	0.56
Poor	EM CD8	NECAP1	-0.029	0.5	1
Poor	EM CD8	NECAP2	0.068	0.18	0.88
Poor	EM CD8	NEDD1	-0.024	0.62	1
Poor	EM CD8	NEDD4	-0.031	0.85	1
Poor	EM CD8	NEDD4L	-0.024	0.92	1
Poor	EM CD8	NEDD8	0.087	0.14	0.83
Poor	EM CD8	NEDD9	0.14	0.0036	0.31
Poor	EM CD8	NEFH	0.19	0.4	0.99
Poor	EM CD8	NEFL	0.52	0.23	0.92
Poor	EM CD8	NEFM	-0.29	0.48	1
Poor	EM CD8	NEIL1	-0.0022	0.99	1
Poor	EM CD8	NEIL2	0.098	0.28	0.95
Poor	EM CD8	NEIL3	-0.15	0.53	1
Poor	EM CD8	NEK1	-0.071	0.16	0.85
Poor	EM CD8	NEK11	-0.16	0.46	1
Poor	EM CD8	NEK2	-0.069	0.86	1
Poor	EM CD8	NEK3	0.43	0.074	0.73
Poor	EM CD8	NEK4	0.023	0.69	1
Poor	EM CD8	NEK6	0.12	0.45	1
Poor	EM CD8	NEK7	0.06	0.27	0.94
Poor	EM CD8	NEK8	-0.15	0.092	0.76
Poor	EM CD8	NEK9	-0.045	0.16	0.85
Poor	EM CD8	NELFA	0.052	0.7	1
Poor	EM CD8	NELFB	-0.11	0.073	0.73
Poor	EM CD8	NELFCD	0.065	0.31	0.96
Poor	EM CD8	NELFE	0.038	0.38	0.98
Poor	EM CD8	NELL2	-0.036	0.85	1
Poor	EM CD8	NEMF	-0.039	0.18	0.88
Poor	EM CD8	NEMP1	-0.12	0.092	0.75
Poor	EM CD8	NEMP2	0.018	0.83	1
Poor	EM CD8	NENF	0.04	0.54	1
Poor	EM CD8	NEO1	0.12	0.62	1
Poor	EM CD8	NET1	-0.43	0.18	0.88
Poor	EM CD8	NETO2	0.21	0.48	1
Poor	EM CD8	NEU1	-0.036	0.47	1
Poor	EM CD8	NEU3	-0.02	0.91	1
Poor	EM CD8	NEURL1	0.23	0.19	0.89
Poor	EM CD8	NEURL2	-0.28	0.25	0.93
Poor	EM CD8	NEURL4	-0.071	0.21	0.91
Poor	EM CD8	NEXN	0.13	1	1
Poor	EM CD8	NF1	0.0085	0.9	1
Poor	EM CD8	NF2	0.0085	0.86	1
Poor	EM CD8	NFAT5	0.11	0.27	0.94
Poor	EM CD8	NFATC1	-0.059	0.34	0.97
Poor	EM CD8	NFATC2	-0.0053	0.95	1
Poor	EM CD8	NFATC2IP	-0.059	0.006	0.38
Poor	EM CD8	NFATC3	0.019	0.75	1
Poor	EM CD8	NFE2L1	-0.073	0.34	0.97
Poor	EM CD8	NFE2L2	-0.02	0.55	1
Poor	EM CD8	NFE2L3	-0.015	0.74	1
Poor	EM CD8	NFIA	-0.21	0.17	0.87
Poor	EM CD8	NFIC	0.14	1	1
Poor	EM CD8	NFIL3	0.042	0.73	1
Poor	EM CD8	NFIX	-0.11	0.73	1
Poor	EM CD8	NFKB1	0.088	0.045	0.65
Poor	EM CD8	NFKB2	0.037	0.69	1
Poor	EM CD8	NFKBIA	0.15	0.15	0.85
Poor	EM CD8	NFKBIB	0.062	1	1
Poor	EM CD8	NFKBID	0.067	0.41	0.99
Poor	EM CD8	NFKBIE	0.028	0.69	1
Poor	EM CD8	NFKBIL1	0.069	0.31	0.96
Poor	EM CD8	NFKBIZ	0.067	0.43	1
Poor	EM CD8	NFRKB	-0.048	0.35	0.98
Poor	EM CD8	NFS1	-0.078	0.16	0.85
Poor	EM CD8	NFU1	0.045	0.37	0.98
Poor	EM CD8	NFX1	0.022	0.6	1
Poor	EM CD8	NFXL1	0.019	0.66	1
Poor	EM CD8	NFYA	0.092	0.11	0.79
Poor	EM CD8	NFYB	-0.016	0.59	1
Poor	EM CD8	NFYC	0.033	0.57	1
Poor	EM CD8	NFYC-AS1	-0.043	0.75	1
Poor	EM CD8	NGDN	-0.0052	0.9	1
Poor	EM CD8	NGFR	0.12	0.65	1
Poor	EM CD8	NGFRAP1	0.15	0.22	0.92
Poor	EM CD8	NGLY1	0.029	0.58	1
Poor	EM CD8	NGRN	-0.013	0.81	1
Poor	EM CD8	NHEJ1	0.059	0.31	0.96
Poor	EM CD8	NHLRC1	-0.13	1	1
Poor	EM CD8	NHLRC2	0.095	0.16	0.86
Poor	EM CD8	NHLRC3	-0.039	0.46	1
Poor	EM CD8	NHP2	0.084	0.23	0.92
Poor	EM CD8	NHSL2	-0.27	0.021	0.54
Poor	EM CD8	NICN1	0.17	0.019	0.54
Poor	EM CD8	NID2	-0.18	0.088	0.74
Poor	EM CD8	NIF3L1	-0.098	0.058	0.69
Poor	EM CD8	NIFK	-0.0075	0.89	1
Poor	EM CD8	NIFK-AS1	0.01	0.86	1
Poor	EM CD8	NIN	0.069	0.41	0.99
Poor	EM CD8	NINJ1	-0.087	0.24	0.92
Poor	EM CD8	NINJ2	0.073	0.4	0.99
Poor	EM CD8	NINL	-0.1	0.49	1
Poor	EM CD8	NIP7	-0.012	0.83	1
Poor	EM CD8	NIPA1	-0.043	0.64	1
Poor	EM CD8	NIPA2	-0.0089	0.78	1
Poor	EM CD8	NIPAL2	0.0042	0.98	1
Poor	EM CD8	NIPAL3	0.014	0.82	1
Poor	EM CD8	NIPBL	-0.083	0.026	0.56
Poor	EM CD8	NIPBL-AS1	-0.038	0.7	1
Poor	EM CD8	NIPSNAP1	-0.015	0.76	1
Poor	EM CD8	NIPSNAP3A	-0.046	0.59	1
Poor	EM CD8	NIPSNAP3B	-0.55	0.026	0.56
Poor	EM CD8	NISCH	0.01	0.82	1
Poor	EM CD8	NIT1	-0.11	0.077	0.73
Poor	EM CD8	NIT2	-0.042	0.18	0.88
Poor	EM CD8	NKAP	-0.081	0.12	0.82
Poor	EM CD8	NKAPP1	0.087	0.28	0.94
Poor	EM CD8	NKG7	0.022	0.77	1
Poor	EM CD8	NKIRAS1	0.11	0.33	0.97
Poor	EM CD8	NKIRAS2	0.11	0.049	0.67
Poor	EM CD8	NKPD1	-0.18	0.47	1
Poor	EM CD8	NKRF	0.0005	0.99	1
Poor	EM CD8	NKTR	-0.035	0.62	1
Poor	EM CD8	NKX3-1	0.32	0.32	0.97
Poor	EM CD8	NLE1	-0.091	0.47	1
Poor	EM CD8	NLGN3	-0.032	0.83	1
Poor	EM CD8	NLK	0.037	0.67	1
Poor	EM CD8	NLN	0.18	0.54	1
Poor	EM CD8	NLRC3	0.063	0.22	0.92
Poor	EM CD8	NLRC5	0.069	0.37	0.98
Poor	EM CD8	NLRP1	0.019	0.77	1
Poor	EM CD8	NLRP2	0.19	0.06	0.69
Poor	EM CD8	NLRP3	0.53	0.00016	0.11
Poor	EM CD8	NLRP6	-0.01	0.95	1
Poor	EM CD8	NLRX1	-0.039	0.66	1
Poor	EM CD8	NMB	0.18	0.11	0.8
Poor	EM CD8	NMD3	0.027	0.49	1
Poor	EM CD8	NME1	0.13	0.41	0.99
Poor	EM CD8	NME3	0.053	0.42	0.99
Poor	EM CD8	NME4	0.38	0.12	0.81
Poor	EM CD8	NME6	0.14	1	1
Poor	EM CD8	NME7	-0.02	0.81	1
Poor	EM CD8	NME8	0.18	0.32	0.97
Poor	EM CD8	NME9	-0.13	0.53	1
Poor	EM CD8	NMI	0.033	0.63	1
Poor	EM CD8	NMNAT1	-0.017	0.77	1
Poor	EM CD8	NMNAT3	0.31	0.2	0.9
Poor	EM CD8	NMRAL1	0.037	0.48	1
Poor	EM CD8	NMRK1	0.036	0.65	1
Poor	EM CD8	NMT1	0.044	0.22	0.92
Poor	EM CD8	NMT2	-0.053	0.57	1
Poor	EM CD8	NMU	0.44	0.61	1
Poor	EM CD8	NMUR1	-0.11	0.36	0.98
Poor	EM CD8	NNT	0.029	0.59	1
Poor	EM CD8	NNT-AS1	-0.11	0.23	0.92
Poor	EM CD8	NOA1	-0.018	0.59	1
Poor	EM CD8	NOB1	0.034	0.51	1
Poor	EM CD8	NOC2L	0.033	0.47	1
Poor	EM CD8	NOC3L	-0.05	0.34	0.97
Poor	EM CD8	NOC4L	0.014	0.84	1
Poor	EM CD8	NOCT	0.077	0.56	1
Poor	EM CD8	NOD1	0.11	0.034	0.6
Poor	EM CD8	NOD2	-0.052	0.73	1
Poor	EM CD8	NOL10	0.00039	1	1
Poor	EM CD8	NOL11	0.0014	0.97	1
Poor	EM CD8	NOL12	0.081	0.064	0.71
Poor	EM CD8	NOL4L	0.076	0.54	1
Poor	EM CD8	NOL6	0.099	0.061	0.69
Poor	EM CD8	NOL7	0.042	0.33	0.97
Poor	EM CD8	NOL8	0.00033	0.99	1
Poor	EM CD8	NOL9	-0.045	0.35	0.98
Poor	EM CD8	NOLC1	0.04	0.14	0.84
Poor	EM CD8	NOM1	0.037	0.59	1
Poor	EM CD8	NOMO1	-0.087	0.19	0.89
Poor	EM CD8	NOMO2	-0.11	0.11	0.78
Poor	EM CD8	NONO	0.022	0.52	1
Poor	EM CD8	NOP10	0.053	0.51	1
Poor	EM CD8	NOP14	0.16	0.04	0.63
Poor	EM CD8	NOP14-AS1	0.0076	0.92	1
Poor	EM CD8	NOP16	0.018	0.79	1
Poor	EM CD8	NOP2	0.069	0.035	0.6
Poor	EM CD8	NOP56	-0.013	0.74	1
Poor	EM CD8	NOP58	0.0028	0.95	1
Poor	EM CD8	NOP9	-0.048	0.58	1
Poor	EM CD8	NOS3	-0.18	0.4	0.99
Poor	EM CD8	NOSIP	0.073	0.26	0.94
Poor	EM CD8	NOTCH1	-0.0092	0.94	1
Poor	EM CD8	NOTCH2	-0.085	0.35	0.98
Poor	EM CD8	NOTCH2NL	0.008	0.91	1
Poor	EM CD8	NOXA1	0.093	0.32	0.97
Poor	EM CD8	NPAS2	0.21	1	1
Poor	EM CD8	NPAT	0.082	0.09	0.75
Poor	EM CD8	NPC1	-0.038	0.6	1
Poor	EM CD8	NPC2	-0.11	0.19	0.89
Poor	EM CD8	NPDC1	0.051	0.32	0.97
Poor	EM CD8	NPEPL1	0.4	0.025	0.55
Poor	EM CD8	NPEPPS	-0.017	0.41	0.99
Poor	EM CD8	NPFF	-0.011	0.95	1
Poor	EM CD8	NPHP1	-0.11	0.75	1
Poor	EM CD8	NPHP3	0.2	0.3	0.96
Poor	EM CD8	NPHP3-ACAD11	0.12	0.56	1
Poor	EM CD8	NPHP4	-0.016	0.89	1
Poor	EM CD8	NPIPA1	-0.26	0.035	0.6
Poor	EM CD8	NPIPA5	-0.4	0.31	0.96
Poor	EM CD8	NPIPB11	0.039	0.75	1
Poor	EM CD8	NPIPB15	-0.011	1	1
Poor	EM CD8	NPIPB3	0.071	0.49	1
Poor	EM CD8	NPIPB4	0.19	0.27	0.94
Poor	EM CD8	NPIPB5	0.039	0.78	1
Poor	EM CD8	NPL	-0.014	0.83	1
Poor	EM CD8	NPLOC4	0.036	0.5	1
Poor	EM CD8	NPM1	-0.036	0.57	1
Poor	EM CD8	NPM2	-0.13	0.64	1
Poor	EM CD8	NPM3	-0.26	0.48	1
Poor	EM CD8	NPR2	-0.032	0.77	1
Poor	EM CD8	NPRL2	-0.1	0.027	0.56
Poor	EM CD8	NPRL3	-0.11	0.091	0.75
Poor	EM CD8	NPTN	-0.061	0.37	0.98
Poor	EM CD8	NPTN-IT1	0.011	0.95	1
Poor	EM CD8	NPTX1	0.092	0.78	1
Poor	EM CD8	NPTXR	-0.33	0.077	0.73
Poor	EM CD8	NQO1	0.032	0.84	1
Poor	EM CD8	NQO2	0.046	0.27	0.94
Poor	EM CD8	NR1D1	0.11	0.47	1
Poor	EM CD8	NR1D2	0.011	0.93	1
Poor	EM CD8	NR1H2	0.0031	0.95	1
Poor	EM CD8	NR1H3	0.12	0.37	0.98
Poor	EM CD8	NR2C1	-0.075	0.16	0.85
Poor	EM CD8	NR2C2	-0.11	0.38	0.98
Poor	EM CD8	NR2C2AP	-0.0098	0.91	1
Poor	EM CD8	NR2F6	0.24	0.12	0.8
Poor	EM CD8	NR3C1	-0.13	0.028	0.56
Poor	EM CD8	NR3C2	-0.14	0.56	1
Poor	EM CD8	NR4A2	-0.16	0.61	1
Poor	EM CD8	NRAS	0.091	0.27	0.94
Poor	EM CD8	NRAV	0.025	0.81	1
Poor	EM CD8	NRBF2	-0.04	0.36	0.98
Poor	EM CD8	NRBP1	0.015	0.66	1
Poor	EM CD8	NRBP2	-0.075	0.48	1
Poor	EM CD8	NRD1	-0.0061	0.86	1
Poor	EM CD8	NRDE2	0.099	0.0097	0.45
Poor	EM CD8	NRF1	-0.029	0.68	1
Poor	EM CD8	NRIP1	0.36	0.18	0.88
Poor	EM CD8	NRIP2	-0.00084	0.99	1
Poor	EM CD8	NRIP3	-0.8	0.062	0.7
Poor	EM CD8	NRIR	0.25	0.49	1
Poor	EM CD8	NRL	0.015	0.89	1
Poor	EM CD8	NRM	-0.048	0.65	1
Poor	EM CD8	NRN1L	-0.12	0.58	1
Poor	EM CD8	NRROS	0.13	0.36	0.98
Poor	EM CD8	NRSN2	0.37	0.0066	0.39
Poor	EM CD8	NRSN2-AS1	0.22	0.36	0.98
Poor	EM CD8	NSA2	-0.084	0.062	0.7
Poor	EM CD8	NSD1	0.05	0.56	1
Poor	EM CD8	NSDHL	0.038	0.55	1
Poor	EM CD8	NSF	-0.023	0.74	1
Poor	EM CD8	NSFL1C	0.053	0.18	0.88
Poor	EM CD8	NSG1	0.32	0.069	0.72
Poor	EM CD8	NSL1	-0.0013	0.98	1
Poor	EM CD8	NSMAF	-0.039	0.23	0.92
Poor	EM CD8	NSMCE1	-0.069	0.28	0.95
Poor	EM CD8	NSMCE2	-0.052	0.44	1
Poor	EM CD8	NSMCE4A	-0.058	0.052	0.67
Poor	EM CD8	NSMF	-0.13	0.017	0.51
Poor	EM CD8	NSRP1	-0.079	0.24	0.93
Poor	EM CD8	NSUN2	0.015	0.61	1
Poor	EM CD8	NSUN3	0.048	0.47	1
Poor	EM CD8	NSUN4	0.046	0.44	1
Poor	EM CD8	NSUN5	0.048	0.19	0.89
Poor	EM CD8	NSUN5P1	0.064	0.39	0.98
Poor	EM CD8	NSUN5P2	-0.14	0.14	0.83
Poor	EM CD8	NSUN6	0.1	0.021	0.54
Poor	EM CD8	NT5C	-0.013	1	1
Poor	EM CD8	NT5C2	-0.029	0.43	1
Poor	EM CD8	NT5C3A	0.049	1	1
Poor	EM CD8	NT5C3B	-0.011	0.89	1
Poor	EM CD8	NT5DC1	-0.024	0.76	1
Poor	EM CD8	NT5DC2	-0.18	0.63	1
Poor	EM CD8	NT5DC3	0.036	0.66	1
Poor	EM CD8	NT5E	0.12	0.73	1
Poor	EM CD8	NT5M	0.11	0.37	0.98
Poor	EM CD8	NTAN1	-0.04	0.41	0.99
Poor	EM CD8	NTHL1	-0.13	1	1
Poor	EM CD8	NTMT1	0.02	0.72	1
Poor	EM CD8	NTN4	0.4	0.42	0.99
Poor	EM CD8	NTNG2	-0.22	0.05	0.67
Poor	EM CD8	NTPCR	-0.1	0.22	0.92
Poor	EM CD8	NTRK1	-0.037	0.85	1
Poor	EM CD8	NUAK1	0.31	0.31	0.96
Poor	EM CD8	NUAK2	0.2	0.043	0.64
Poor	EM CD8	NUB1	0.031	0.51	1
Poor	EM CD8	NUBP1	0.055	0.5	1
Poor	EM CD8	NUBP2	0.04	0.49	1
Poor	EM CD8	NUBPL	0.027	0.58	1
Poor	EM CD8	NUCB1	-0.008	0.87	1
Poor	EM CD8	NUCB2	-0.002	0.98	1
Poor	EM CD8	NUCKS1	-0.12	0.029	0.57
Poor	EM CD8	NUDC	0.062	0.18	0.88
Poor	EM CD8	NUDCD1	0.0025	0.96	1
Poor	EM CD8	NUDCD2	0.057	0.3	0.96
Poor	EM CD8	NUDCD3	0.064	0.19	0.89
Poor	EM CD8	NUDT1	0.15	0.28	0.95
Poor	EM CD8	NUDT11	-0.1	0.75	1
Poor	EM CD8	NUDT13	-0.025	0.88	1
Poor	EM CD8	NUDT14	0.13	0.1	0.77
Poor	EM CD8	NUDT15	-0.069	1	1
Poor	EM CD8	NUDT16	-0.039	0.61	1
Poor	EM CD8	NUDT16L1	0.058	0.27	0.94
Poor	EM CD8	NUDT17	-0.13	0.2	0.89
Poor	EM CD8	NUDT18	-0.0029	0.97	1
Poor	EM CD8	NUDT19	0.0048	0.95	1
Poor	EM CD8	NUDT2	-0.02	0.86	1
Poor	EM CD8	NUDT21	-0.021	0.72	1
Poor	EM CD8	NUDT22	0.051	0.37	0.98
Poor	EM CD8	NUDT4	-0.046	0.38	0.98
Poor	EM CD8	NUDT5	-0.02	0.75	1
Poor	EM CD8	NUDT7	-0.11	0.12	0.82
Poor	EM CD8	NUDT8	0.022	0.87	1
Poor	EM CD8	NUDT9	0.038	0.43	1
Poor	EM CD8	NUF2	0.11	0.62	1
Poor	EM CD8	NUFIP1	0.023	0.74	1
Poor	EM CD8	NUFIP2	0.0078	0.93	1
Poor	EM CD8	NUGGC	-0.17	0.012	0.47
Poor	EM CD8	NUMA1	0.12	0.34	0.97
Poor	EM CD8	NUMB	-0.08	0.015	0.5
Poor	EM CD8	NUMBL	-0.16	0.15	0.85
Poor	EM CD8	NUP107	-0.055	0.2	0.9
Poor	EM CD8	NUP133	-0.016	0.73	1
Poor	EM CD8	NUP153	-0.13	0.088	0.74
Poor	EM CD8	NUP155	-0.018	0.83	1
Poor	EM CD8	NUP160	0.013	0.77	1
Poor	EM CD8	NUP188	0.019	0.77	1
Poor	EM CD8	NUP205	-0.0014	0.98	1
Poor	EM CD8	NUP210	0.023	0.8	1
Poor	EM CD8	NUP210L	0.07	1	1
Poor	EM CD8	NUP214	0.056	0.51	1
Poor	EM CD8	NUP35	0.027	0.75	1
Poor	EM CD8	NUP37	-0.032	0.78	1
Poor	EM CD8	NUP43	0.059	0.39	0.99
Poor	EM CD8	NUP50	0.063	0.2	0.9
Poor	EM CD8	NUP50-AS1	0.13	0.17	0.86
Poor	EM CD8	NUP54	-0.013	0.79	1
Poor	EM CD8	NUP62	0.0067	0.9	1
Poor	EM CD8	NUP62CL	-0.3	0.37	0.98
Poor	EM CD8	NUP85	-0.063	0.13	0.82
Poor	EM CD8	NUP88	0.063	0.036	0.6
Poor	EM CD8	NUP93	-0.022	0.36	0.98
Poor	EM CD8	NUP98	0.035	0.59	1
Poor	EM CD8	NUPL1	0.052	0.36	0.98
Poor	EM CD8	NUPL2	-0.078	0.03	0.57
Poor	EM CD8	NUS1	-0.086	0.17	0.86
Poor	EM CD8	NUSAP1	-0.14	0.57	1
Poor	EM CD8	NUTF2	0.015	0.83	1
Poor	EM CD8	NUTM2A-AS1	0.015	1	1
Poor	EM CD8	NUTM2B-AS1	-0.031	0.68	1
Poor	EM CD8	NVL	-0.02	0.6	1
Poor	EM CD8	NXF1	-0.064	0.26	0.93
Poor	EM CD8	NXPE3	0.032	0.26	0.93
Poor	EM CD8	NXT1	0.049	0.48	1
Poor	EM CD8	NXT2	-0.0061	0.93	1
Poor	EM CD8	OAF	-0.16	0.33	0.97
Poor	EM CD8	OARD1	0.004	0.92	1
Poor	EM CD8	OAS1	0.39	0.041	0.63
Poor	EM CD8	OAS2	0.27	0.019	0.54
Poor	EM CD8	OAS3	0.46	0.0076	0.41
Poor	EM CD8	OASL	0.12	0.32	0.97
Poor	EM CD8	OAT	-0.1	0.051	0.67
Poor	EM CD8	OAZ1	0.0039	0.92	1
Poor	EM CD8	OAZ2	-0.053	0.29	0.96
Poor	EM CD8	OAZ3	0.15	0.25	0.93
Poor	EM CD8	OBFC1	0.027	0.76	1
Poor	EM CD8	OBSCN	0.24	0.12	0.81
Poor	EM CD8	OCEL1	-0.24	0.032	0.59
Poor	EM CD8	OCIAD1	-0.039	0.27	0.94
Poor	EM CD8	OCIAD2	0.0076	0.88	1
Poor	EM CD8	OCLM	0.29	0.075	0.73
Poor	EM CD8	OCRL	0.21	0.59	1
Poor	EM CD8	ODC1	-0.0057	0.95	1
Poor	EM CD8	ODF2	0.015	0.79	1
Poor	EM CD8	ODF2L	0.008	0.94	1
Poor	EM CD8	ODF3B	0.43	0.012	0.47
Poor	EM CD8	OFD1	0.052	0.46	1
Poor	EM CD8	OGDH	0.006	0.9	1
Poor	EM CD8	OGFOD1	0.02	1	1
Poor	EM CD8	OGFOD2	0.003	0.95	1
Poor	EM CD8	OGFOD3	-0.01	0.84	1
Poor	EM CD8	OGFR	0.062	0.34	0.97
Poor	EM CD8	OGFRL1	0.017	0.81	1
Poor	EM CD8	OGG1	0.078	0.15	0.85
Poor	EM CD8	OGN	-0.23	0.4	0.99
Poor	EM CD8	OGT	-0.038	0.64	1
Poor	EM CD8	OIP5	0.042	0.88	1
Poor	EM CD8	OIP5-AS1	0.029	0.5	1
Poor	EM CD8	OLA1	-0.088	0.29	0.95
Poor	EM CD8	OLFM2	-0.0024	0.99	1
Poor	EM CD8	OLMALINC	0.43	0.0051	0.35
Poor	EM CD8	OMA1	-0.058	0.25	0.93
Poor	EM CD8	OPA1	0.065	0.24	0.92
Poor	EM CD8	OPA3	0.0069	0.9	1
Poor	EM CD8	OPLAH	-0.39	1	1
Poor	EM CD8	OPN3	0.13	0.068	0.72
Poor	EM CD8	OPRL1	-0.27	0.3	0.96
Poor	EM CD8	OPTN	0.064	0.18	0.88
Poor	EM CD8	OR52N4	0.31	0.26	0.93
Poor	EM CD8	ORAI1	0.027	0.56	1
Poor	EM CD8	ORAI2	-0.095	0.17	0.87
Poor	EM CD8	ORAI3	0.0048	0.94	1
Poor	EM CD8	ORAOV1	-0.018	0.74	1
Poor	EM CD8	ORC1	-0.33	0.38	0.98
Poor	EM CD8	ORC2	-0.081	0.25	0.93
Poor	EM CD8	ORC3	0.011	0.83	1
Poor	EM CD8	ORC4	-0.034	0.41	0.99
Poor	EM CD8	ORC5	0.074	0.15	0.85
Poor	EM CD8	ORC6	0.062	0.82	1
Poor	EM CD8	ORMDL1	-0.056	0.16	0.85
Poor	EM CD8	ORMDL2	0.045	0.38	0.98
Poor	EM CD8	ORMDL3	0.061	0.78	1
Poor	EM CD8	OS9	-0.1	0.0012	0.22
Poor	EM CD8	OSBP	-0.011	0.74	1
Poor	EM CD8	OSBP2	-0.078	0.68	1
Poor	EM CD8	OSBPL11	-0.023	0.76	1
Poor	EM CD8	OSBPL1A	0.32	0.38	0.98
Poor	EM CD8	OSBPL2	-0.026	0.5	1
Poor	EM CD8	OSBPL3	0.046	0.42	0.99
Poor	EM CD8	OSBPL5	0.23	0.055	0.68
Poor	EM CD8	OSBPL7	-0.11	0.093	0.76
Poor	EM CD8	OSBPL8	-0.1	0.036	0.6
Poor	EM CD8	OSBPL9	-0.048	1	1
Poor	EM CD8	OSER1	-0.049	0.31	0.96
Poor	EM CD8	OSER1-AS1	-0.029	0.83	1
Poor	EM CD8	OSGEP	0.062	0.045	0.65
Poor	EM CD8	OSGEPL1	-0.15	0.042	0.64
Poor	EM CD8	OSGIN2	-0.064	0.4	0.99
Poor	EM CD8	OSM	0.01	0.94	1
Poor	EM CD8	OST4	0.064	0.25	0.93
Poor	EM CD8	OSTC	-0.037	0.56	1
Poor	EM CD8	OSTF1	0.021	0.77	1
Poor	EM CD8	OSTM1	0.065	0.71	1
Poor	EM CD8	OTOF	0.44	0.014	0.49
Poor	EM CD8	OTUB1	-0.0065	0.9	1
Poor	EM CD8	OTUB2	-0.39	0.045	0.65
Poor	EM CD8	OTUD1	0.0071	0.93	1
Poor	EM CD8	OTUD3	-0.001	0.99	1
Poor	EM CD8	OTUD4	0.01	0.86	1
Poor	EM CD8	OTUD5	0.062	0.073	0.73
Poor	EM CD8	OTUD6B	0.02	0.74	1
Poor	EM CD8	OTUD6B-AS1	0.0039	0.94	1
Poor	EM CD8	OTUD7A	-0.029	0.88	1
Poor	EM CD8	OTUD7B	-0.033	0.78	1
Poor	EM CD8	OTULIN	0.061	0.28	0.95
Poor	EM CD8	OVGP1	0.088	0.56	1
Poor	EM CD8	OXA1L	-0.046	0.23	0.92
Poor	EM CD8	OXCT1	-0.065	0.42	0.99
Poor	EM CD8	OXLD1	0.05	0.39	0.99
Poor	EM CD8	OXNAD1	0.12	0.16	0.85
Poor	EM CD8	OXR1	0.035	0.44	1
Poor	EM CD8	OXSM	0.0057	0.9	1
Poor	EM CD8	OXSR1	-0.032	0.56	1
Poor	EM CD8	P2RX4	0.024	0.52	1
Poor	EM CD8	P2RX5	0.32	0.00013	0.094
Poor	EM CD8	P2RX5-TAX1BP3	0.44	0.0012	0.23
Poor	EM CD8	P2RX7	0.083	0.59	1
Poor	EM CD8	P2RY10	-0.08	0.079	0.73
Poor	EM CD8	P2RY11	0.11	0.44	1
Poor	EM CD8	P2RY14	0.077	0.87	1
Poor	EM CD8	P3H1	-0.07	0.016	0.51
Poor	EM CD8	P3H3	-0.51	0.094	0.76
Poor	EM CD8	P3H4	0.21	1	1
Poor	EM CD8	P4HA1	-0.0044	0.93	1
Poor	EM CD8	P4HB	6.90E-05	1	1
Poor	EM CD8	P4HTM	0.013	0.8	1
Poor	EM CD8	PA2G4	-0.051	0.29	0.95
Poor	EM CD8	PA2G4P4	0.25	0.18	0.88
Poor	EM CD8	PAAF1	-0.044	1	1
Poor	EM CD8	PABPC1	-0.2	0.0018	0.25
Poor	EM CD8	PABPC1L	-0.016	0.85	1
Poor	EM CD8	PABPC4	-0.033	0.58	1
Poor	EM CD8	PACRGL	-0.017	0.81	1
Poor	EM CD8	PACS1	-0.054	0.073	0.73
Poor	EM CD8	PACS2	0.0056	0.95	1
Poor	EM CD8	PACSIN1	0.092	0.61	1
Poor	EM CD8	PACSIN2	-0.058	0.05	0.67
Poor	EM CD8	PADI6	-0.28	0.2	0.9
Poor	EM CD8	PAF1	0.0028	1	1
Poor	EM CD8	PAFAH1B1	-0.054	0.34	0.97
Poor	EM CD8	PAFAH1B2	0.0043	1	1
Poor	EM CD8	PAFAH1B3	-0.055	0.58	1
Poor	EM CD8	PAFAH2	0.077	0.2	0.9
Poor	EM CD8	PAG1	0.027	0.64	1
Poor	EM CD8	PAGR1	0.045	0.31	0.96
Poor	EM CD8	PAICS	0.0074	0.97	1
Poor	EM CD8	PAIP1	-0.065	0.086	0.74
Poor	EM CD8	PAIP2	-0.044	0.24	0.93
Poor	EM CD8	PAIP2B	-0.16	0.5	1
Poor	EM CD8	PAK1	-0.086	0.31	0.97
Poor	EM CD8	PAK1IP1	-0.0035	0.96	1
Poor	EM CD8	PAK2	-0.13	0.021	0.54
Poor	EM CD8	PAK3	-0.38	0.32	0.97
Poor	EM CD8	PAK4	0.0084	0.95	1
Poor	EM CD8	PAK6	0.32	0.084	0.74
Poor	EM CD8	PALB2	-0.041	0.56	1
Poor	EM CD8	PALLD	0.22	0.32	0.97
Poor	EM CD8	PAM	-0.099	0.11	0.79
Poor	EM CD8	PAN2	-0.063	0.26	0.93
Poor	EM CD8	PAN3	-0.019	0.67	1
Poor	EM CD8	PAN3-AS1	0.0019	0.99	1
Poor	EM CD8	PANK1	0.0042	0.98	1
Poor	EM CD8	PANK2	-0.04	0.25	0.93
Poor	EM CD8	PANK3	-0.053	0.58	1
Poor	EM CD8	PANK4	0.0098	0.81	1
Poor	EM CD8	PANX1	-0.023	0.75	1
Poor	EM CD8	PAOX	-0.061	0.41	0.99
Poor	EM CD8	PAPD4	0.016	0.58	1
Poor	EM CD8	PAPD5	-0.052	0.29	0.96
Poor	EM CD8	PAPD7	-0.088	0.25	0.93
Poor	EM CD8	PAPLN	0.053	0.66	1
Poor	EM CD8	PAPOLA	-0.089	0.016	0.51
Poor	EM CD8	PAPOLG	-0.031	0.53	1
Poor	EM CD8	PAPSS1	-0.048	0.36	0.98
Poor	EM CD8	PAPSS2	0.026	0.91	1
Poor	EM CD8	PAQR3	-0.012	0.87	1
Poor	EM CD8	PAQR4	-0.11	0.65	1
Poor	EM CD8	PAQR6	0.099	0.59	1
Poor	EM CD8	PAQR8	0.18	0.012	0.48
Poor	EM CD8	PARD6A	-0.0036	0.97	1
Poor	EM CD8	PARD6B	0.034	0.65	1
Poor	EM CD8	PARD6G	-0.85	0.0017	0.25
Poor	EM CD8	PARG	0.043	0.36	0.98
Poor	EM CD8	PARGP1	0.03	0.77	1
Poor	EM CD8	PARK2	0.12	0.58	1
Poor	EM CD8	PARK7	0.0083	0.91	1
Poor	EM CD8	PARL	-0.011	0.83	1
Poor	EM CD8	PARN	-0.0036	0.92	1
Poor	EM CD8	PARP1	0.01	0.8	1
Poor	EM CD8	PARP10	0.16	0.069	0.72
Poor	EM CD8	PARP11	0.15	0.039	0.63
Poor	EM CD8	PARP12	0.15	0.045	0.65
Poor	EM CD8	PARP14	0.19	0.079	0.73
Poor	EM CD8	PARP15	0.047	0.46	1
Poor	EM CD8	PARP16	-0.06	0.038	0.62
Poor	EM CD8	PARP2	-0.099	1	1
Poor	EM CD8	PARP3	-0.079	0.23	0.92
Poor	EM CD8	PARP4	0.06	0.24	0.92
Poor	EM CD8	PARP6	-0.03	0.55	1
Poor	EM CD8	PARP8	0.012	0.89	1
Poor	EM CD8	PARP9	0.25	0.058	0.69
Poor	EM CD8	PARPBP	-0.21	0.34	0.97
Poor	EM CD8	PARS2	0.084	0.29	0.96
Poor	EM CD8	PARTICL	0.022	0.89	1
Poor	EM CD8	PARVA	0.79	0.27	0.94
Poor	EM CD8	PARVB	-0.054	0.73	1
Poor	EM CD8	PARVG	0.1	0.015	0.5
Poor	EM CD8	PASK	-0.14	0.15	0.85
Poor	EM CD8	PATL1	-0.09	0.29	0.95
Poor	EM CD8	PATL2	-0.021	0.87	1
Poor	EM CD8	PATZ1	-0.026	0.53	1
Poor	EM CD8	PAX6	0.11	0.54	1
Poor	EM CD8	PAX8	0.62	0.1	0.78
Poor	EM CD8	PAX8-AS1	0.051	0.82	1
Poor	EM CD8	PAXBP1	-0.023	0.41	0.99
Poor	EM CD8	PAXBP1-AS1	0.32	0.06	0.69
Poor	EM CD8	PAXIP1	0.024	0.86	1
Poor	EM CD8	PAXIP1-AS1	-0.026	0.76	1
Poor	EM CD8	PAXIP1-AS2	-0.04	0.73	1
Poor	EM CD8	PBDC1	0.0079	0.82	1
Poor	EM CD8	PBK	0.14	0.73	1
Poor	EM CD8	PBLD	-0.04	0.73	1
Poor	EM CD8	PBRM1	0.048	0.22	0.92
Poor	EM CD8	PBX2	-0.22	0.032	0.59
Poor	EM CD8	PBX3	-0.069	0.4	0.99
Poor	EM CD8	PBX4	0.0022	0.99	1
Poor	EM CD8	PBXIP1	-0.075	0.49	1
Poor	EM CD8	PC	-0.13	0.34	0.97
Poor	EM CD8	PCAT29	-0.03	0.87	1
Poor	EM CD8	PCBD1	0.022	0.71	1
Poor	EM CD8	PCBD2	-0.035	0.73	1
Poor	EM CD8	PCBP1	-0.081	0.25	0.93
Poor	EM CD8	PCBP1-AS1	-0.0067	0.91	1
Poor	EM CD8	PCBP2	-0.024	0.54	1
Poor	EM CD8	PCBP3	0.31	0.36	0.98
Poor	EM CD8	PCBP4	-0.038	0.55	1
Poor	EM CD8	PCCA	-0.14	0.0089	0.43
Poor	EM CD8	PCCB	0.01	0.88	1
Poor	EM CD8	PCDH1	0.62	0.074	0.73
Poor	EM CD8	PCDH12	-0.17	0.29	0.96
Poor	EM CD8	PCDHGB2	-0.7	0.017	0.51
Poor	EM CD8	PCED1A	0.016	0.89	1
Poor	EM CD8	PCED1B	0.054	0.3	0.96
Poor	EM CD8	PCED1B-AS1	0.056	0.22	0.92
Poor	EM CD8	PCF11	-0.029	0.55	1
Poor	EM CD8	PCGF1	0.025	0.6	1
Poor	EM CD8	PCGF3	0.043	0.59	1
Poor	EM CD8	PCGF5	0.019	0.76	1
Poor	EM CD8	PCGF6	-0.14	0.15	0.85
Poor	EM CD8	PCID2	-0.045	0.25	0.93
Poor	EM CD8	PCIF1	0.03	0.42	0.99
Poor	EM CD8	PCK2	0.055	0.54	1
Poor	EM CD8	PCM1	0.0076	0.84	1
Poor	EM CD8	PCMT1	-0.042	0.24	0.93
Poor	EM CD8	PCMTD1	0.0049	0.96	1
Poor	EM CD8	PCMTD2	-0.068	0.32	0.97
Poor	EM CD8	PCNA	-0.016	0.93	1
Poor	EM CD8	PCNP	-0.047	0.13	0.83
Poor	EM CD8	PCNT	-0.04	0.62	1
Poor	EM CD8	PCNX	-0.037	0.57	1
Poor	EM CD8	PCNXL2	-0.078	0.57	1
Poor	EM CD8	PCNXL3	-0.042	0.58	1
Poor	EM CD8	PCNXL4	-0.0068	0.91	1
Poor	EM CD8	PCOLCE	-0.0065	0.96	1
Poor	EM CD8	PCP2	-0.25	0.16	0.85
Poor	EM CD8	PCSK1N	-0.13	0.53	1
Poor	EM CD8	PCSK5	-0.083	0.44	1
Poor	EM CD8	PCSK7	0.04	0.16	0.85
Poor	EM CD8	PCTP	0.039	0.85	1
Poor	EM CD8	PCYOX1	-0.024	0.77	1
Poor	EM CD8	PCYOX1L	0.11	1	1
Poor	EM CD8	PCYT1A	0.011	0.87	1
Poor	EM CD8	PCYT2	-0.027	0.47	1
Poor	EM CD8	PDAP1	-0.055	0.37	0.98
Poor	EM CD8	PDCD1	0.17	0.12	0.81
Poor	EM CD8	PDCD10	-0.023	0.66	1
Poor	EM CD8	PDCD11	0.086	0.24	0.93
Poor	EM CD8	PDCD1LG2	-0.092	0.58	1
Poor	EM CD8	PDCD2	-0.037	0.1	0.78
Poor	EM CD8	PDCD2L	0.029	0.67	1
Poor	EM CD8	PDCD4	0.03	0.71	1
Poor	EM CD8	PDCD4-AS1	-0.14	0.089	0.75
Poor	EM CD8	PDCD5	-0.036	0.54	1
Poor	EM CD8	PDCD6	-0.015	0.7	1
Poor	EM CD8	PDCD6IP	0.0023	0.94	1
Poor	EM CD8	PDCD6IPP2	-0.49	0.34	0.97
Poor	EM CD8	PDCD7	0.00081	0.98	1
Poor	EM CD8	PDCL	0.094	0.12	0.81
Poor	EM CD8	PDCL3	0.015	0.84	1
Poor	EM CD8	PDCL3P4	-0.15	0.47	1
Poor	EM CD8	PDDC1	0.037	0.62	1
Poor	EM CD8	PDE12	0.1	0.037	0.61
Poor	EM CD8	PDE1B	0.17	0.11	0.8
Poor	EM CD8	PDE2A	0.041	1	1
Poor	EM CD8	PDE3B	-0.16	0.23	0.92
Poor	EM CD8	PDE4A	-0.11	0.22	0.92
Poor	EM CD8	PDE4B	-0.059	0.5	1
Poor	EM CD8	PDE4D	-0.0044	0.98	1
Poor	EM CD8	PDE4DIP	-0.032	0.64	1
Poor	EM CD8	PDE5A	-0.25	0.5	1
Poor	EM CD8	PDE6B	-0.023	0.71	1
Poor	EM CD8	PDE6C	-0.28	1	1
Poor	EM CD8	PDE6D	-0.057	0.35	0.98
Poor	EM CD8	PDE7A	-0.053	0.26	0.93
Poor	EM CD8	PDE8A	0.16	0.28	0.95
Poor	EM CD8	PDE9A	0.18	0.53	1
Poor	EM CD8	PDF	0.13	0.37	0.98
Poor	EM CD8	PDGFB	-0.07	0.74	1
Poor	EM CD8	PDGFD	-0.02	0.88	1
Poor	EM CD8	PDGFRB	0.29	0.37	0.98
Poor	EM CD8	PDHA1	-0.03	0.46	1
Poor	EM CD8	PDHB	-0.026	0.59	1
Poor	EM CD8	PDHX	0.034	0.61	1
Poor	EM CD8	PDIA3	-0.11	0.033	0.59
Poor	EM CD8	PDIA3P1	-0.19	0.24	0.93
Poor	EM CD8	PDIA4	0.036	0.37	0.98
Poor	EM CD8	PDIA5	-0.28	0.13	0.82
Poor	EM CD8	PDIA6	-0.022	0.73	1
Poor	EM CD8	PDIK1L	-0.084	0.35	0.98
Poor	EM CD8	PDK1	-0.11	0.025	0.55
Poor	EM CD8	PDK2	-0.034	0.67	1
Poor	EM CD8	PDK3	0.063	0.24	0.93
Poor	EM CD8	PDLIM1	0.024	0.83	1
Poor	EM CD8	PDLIM2	0.066	0.37	0.98
Poor	EM CD8	PDLIM5	-0.0095	0.82	1
Poor	EM CD8	PDLIM7	-0.1	0.55	1
Poor	EM CD8	PDP1	-0.11	0.15	0.85
Poor	EM CD8	PDP2	0.07	0.48	1
Poor	EM CD8	PDPK1	-0.029	0.48	1
Poor	EM CD8	PDPR	0.021	0.85	1
Poor	EM CD8	PDRG1	0.067	0.051	0.67
Poor	EM CD8	PDS5A	-0.038	0.58	1
Poor	EM CD8	PDS5B	0.029	0.66	1
Poor	EM CD8	PDSS1	-0.079	0.53	1
Poor	EM CD8	PDSS2	-0.033	0.54	1
Poor	EM CD8	PDXDC1	-0.15	0.0014	0.24
Poor	EM CD8	PDXDC2P	0.026	0.8	1
Poor	EM CD8	PDXK	-0.058	0.33	0.97
Poor	EM CD8	PDXP	0.076	0.57	1
Poor	EM CD8	PDZD11	-0.034	0.55	1
Poor	EM CD8	PDZD2	0.17	0.19	0.89
Poor	EM CD8	PDZD4	-0.043	0.87	1
Poor	EM CD8	PDZD7	-0.58	0.016	0.51
Poor	EM CD8	PDZD8	-0.13	0.067	0.72
Poor	EM CD8	PDZK1	0.3	0.086	0.74
Poor	EM CD8	PEA15	-0.029	0.65	1
Poor	EM CD8	PEAK1	0.17	0.3	0.96
Poor	EM CD8	PEBP1	-0.014	0.81	1
Poor	EM CD8	PECAM1	0.11	0.2	0.9
Poor	EM CD8	PECR	-0.051	0.34	0.97
Poor	EM CD8	PEF1	-0.0046	0.89	1
Poor	EM CD8	PEG10	0.075	0.72	1
Poor	EM CD8	PELI1	0.098	0.22	0.92
Poor	EM CD8	PELI2	0.4	0.17	0.87
Poor	EM CD8	PELI3	-0.063	0.53	1
Poor	EM CD8	PELO	-0.17	0.007	0.39
Poor	EM CD8	PELP1	-0.0095	0.81	1
Poor	EM CD8	PEMT	0.022	0.73	1
Poor	EM CD8	PEPD	0.06	0.32	0.97
Poor	EM CD8	PER1	-0.079	0.61	1
Poor	EM CD8	PER2	-0.11	0.077	0.73
Poor	EM CD8	PER3	0.18	0.067	0.72
Poor	EM CD8	PERP	-0.19	0.11	0.79
Poor	EM CD8	PES1	0.019	0.73	1
Poor	EM CD8	PET100	0.036	0.58	1
Poor	EM CD8	PET117	0.16	0.35	0.98
Poor	EM CD8	PEX1	-0.11	1	1
Poor	EM CD8	PEX10	0.018	0.82	1
Poor	EM CD8	PEX11A	-0.044	0.76	1
Poor	EM CD8	PEX11B	-0.017	0.5	1
Poor	EM CD8	PEX11G	0.17	0.26	0.93
Poor	EM CD8	PEX12	0.084	0.25	0.93
Poor	EM CD8	PEX13	0.12	0.012	0.47
Poor	EM CD8	PEX14	-0.023	0.71	1
Poor	EM CD8	PEX16	0.066	0.15	0.85
Poor	EM CD8	PEX19	0.025	0.48	1
Poor	EM CD8	PEX2	-0.011	0.81	1
Poor	EM CD8	PEX26	0.029	0.47	1
Poor	EM CD8	PEX3	-0.0017	0.97	1
Poor	EM CD8	PEX5	-0.15	0.062	0.7
Poor	EM CD8	PEX6	-0.026	0.81	1
Poor	EM CD8	PEX7	0.066	0.42	0.99
Poor	EM CD8	PFAS	0.16	0.062	0.7
Poor	EM CD8	PFDN1	-0.054	0.48	1
Poor	EM CD8	PFDN2	0.065	0.33	0.97
Poor	EM CD8	PFDN4	-0.079	0.37	0.98
Poor	EM CD8	PFDN5	-0.12	0.032	0.59
Poor	EM CD8	PFDN6	0.082	0.57	1
Poor	EM CD8	PFKFB2	0.027	0.92	1
Poor	EM CD8	PFKFB3	-0.01	0.92	1
Poor	EM CD8	PFKFB4	0.19	1	1
Poor	EM CD8	PFKL	0.0015	0.98	1
Poor	EM CD8	PFKM	0.065	0.56	1
Poor	EM CD8	PFKP	0.08	0.28	0.95
Poor	EM CD8	PFN1	0.1	0.26	0.93
Poor	EM CD8	PFN1P2	0.071	0.78	1
Poor	EM CD8	PFN2	-0.18	0.55	1
Poor	EM CD8	PGAM1	0.01	0.91	1
Poor	EM CD8	PGAM2	-0.18	0.16	0.85
Poor	EM CD8	PGAM5	0.097	0.22	0.92
Poor	EM CD8	PGAP1	0.058	0.58	1
Poor	EM CD8	PGAP2	0.22	0.028	0.56
Poor	EM CD8	PGAP3	0.11	0.05	0.67
Poor	EM CD8	PGBD1	-0.08	0.72	1
Poor	EM CD8	PGBD2	-0.028	0.76	1
Poor	EM CD8	PGBD4	0.054	0.7	1
Poor	EM CD8	PGD	-0.066	0.37	0.98
Poor	EM CD8	PGGT1B	-0.018	0.84	1
Poor	EM CD8	PGK1	-0.0074	0.89	1
Poor	EM CD8	PGLS	0.065	0.38	0.98
Poor	EM CD8	PGM1	-0.0075	0.87	1
Poor	EM CD8	PGM2	-0.013	0.9	1
Poor	EM CD8	PGM2L1	0.028	0.73	1
Poor	EM CD8	PGM3	0.041	0.59	1
Poor	EM CD8	PGM5P2	-0.14	0.44	1
Poor	EM CD8	PGP	0.061	0.39	0.98
Poor	EM CD8	PGPEP1	0.061	0.52	1
Poor	EM CD8	PGRMC1	-0.04	0.61	1
Poor	EM CD8	PGRMC2	-0.16	0.0051	0.35
Poor	EM CD8	PGS1	0.066	0.21	0.91
Poor	EM CD8	PHACTR2	0.22	0.13	0.83
Poor	EM CD8	PHACTR4	-0.0087	0.89	1
Poor	EM CD8	PHAX	0.033	0.35	0.98
Poor	EM CD8	PHB	0.047	0.16	0.85
Poor	EM CD8	PHB2	-0.02	0.79	1
Poor	EM CD8	PHC1	0.021	0.68	1
Poor	EM CD8	PHC2	-0.026	0.58	1
Poor	EM CD8	PHC3	-0.0039	0.92	1
Poor	EM CD8	PHF1	0.011	0.93	1
Poor	EM CD8	PHF10	0.013	0.8	1
Poor	EM CD8	PHF11	0.084	0.28	0.95
Poor	EM CD8	PHF12	-0.11	0.063	0.71
Poor	EM CD8	PHF13	-0.05	0.62	1
Poor	EM CD8	PHF14	-0.046	0.4	0.99
Poor	EM CD8	PHF19	-0.05	0.75	1
Poor	EM CD8	PHF2	-0.081	0.21	0.91
Poor	EM CD8	PHF20	-0.015	0.75	1
Poor	EM CD8	PHF20L1	0.022	0.59	1
Poor	EM CD8	PHF21A	-0.0062	1	1
Poor	EM CD8	PHF23	-0.029	0.61	1
Poor	EM CD8	PHF3	-0.06	0.25	0.93
Poor	EM CD8	PHF5A	-0.29	0.13	0.83
Poor	EM CD8	PHF6	-0.0082	0.91	1
Poor	EM CD8	PHF7	-0.099	0.17	0.86
Poor	EM CD8	PHF8	0.049	0.52	1
Poor	EM CD8	PHGDH	-0.012	0.96	1
Poor	EM CD8	PHIP	-0.044	0.24	0.92
Poor	EM CD8	PHKA2	-0.089	0.13	0.83
Poor	EM CD8	PHKB	0.015	0.72	1
Poor	EM CD8	PHKG1	0.44	0.038	0.62
Poor	EM CD8	PHKG2	-0.012	1	1
Poor	EM CD8	PHLDA1	-0.26	0.15	0.85
Poor	EM CD8	PHLDA3	0.45	0.21	0.91
Poor	EM CD8	PHLDB1	0.35	1	1
Poor	EM CD8	PHLDB2	0.15	0.049	0.67
Poor	EM CD8	PHLDB3	-0.024	0.8	1
Poor	EM CD8	PHLPP1	-0.13	0.61	1
Poor	EM CD8	PHLPP2	0.013	0.91	1
Poor	EM CD8	PHOSPHO1	0.083	0.57	1
Poor	EM CD8	PHOSPHO2	0.094	0.33	0.97
Poor	EM CD8	PHPT1	0.033	0.62	1
Poor	EM CD8	PHRF1	0.11	0.15	0.85
Poor	EM CD8	PHTF1	-0.053	0.32	0.97
Poor	EM CD8	PHTF2	0.021	0.8	1
Poor	EM CD8	PHYH	-0.14	0.082	0.73
Poor	EM CD8	PHYKPL	-0.0043	0.91	1
Poor	EM CD8	PI16	0.03	0.89	1
Poor	EM CD8	PI4K2A	0.077	0.33	0.97
Poor	EM CD8	PI4K2B	0.061	0.37	0.98
Poor	EM CD8	PI4KA	0.039	0.51	1
Poor	EM CD8	PI4KAP1	-0.12	0.24	0.93
Poor	EM CD8	PI4KAP2	-0.17	0.018	0.52
Poor	EM CD8	PI4KB	0.026	0.37	0.98
Poor	EM CD8	PIAS1	-0.0062	0.85	1
Poor	EM CD8	PIAS2	-0.048	0.31	0.96
Poor	EM CD8	PIAS3	0.03	0.33	0.97
Poor	EM CD8	PIAS4	0.044	0.55	1
Poor	EM CD8	PIBF1	0.023	0.62	1
Poor	EM CD8	PICALM	-0.058	0.41	0.99
Poor	EM CD8	PICK1	0.12	1	1
Poor	EM CD8	PIDD1	0.064	0.36	0.98
Poor	EM CD8	PIEZO1	0.017	0.84	1
Poor	EM CD8	PIF1	-0.034	0.85	1
Poor	EM CD8	PIGA	-0.023	0.76	1
Poor	EM CD8	PIGB	-0.049	0.16	0.86
Poor	EM CD8	PIGBOS1	-0.048	0.47	1
Poor	EM CD8	PIGC	-0.022	0.43	0.99
Poor	EM CD8	PIGF	0.1	0.076	0.73
Poor	EM CD8	PIGG	0.13	0.0007	0.19
Poor	EM CD8	PIGH	0.02	0.69	1
Poor	EM CD8	PIGK	-0.0071	0.88	1
Poor	EM CD8	PIGL	0.025	0.76	1
Poor	EM CD8	PIGM	0.077	0.14	0.84
Poor	EM CD8	PIGN	-0.016	0.79	1
Poor	EM CD8	PIGO	-0.026	0.67	1
Poor	EM CD8	PIGP	-0.18	0.0034	0.31
Poor	EM CD8	PIGQ	0.028	0.68	1
Poor	EM CD8	PIGS	-0.041	0.54	1
Poor	EM CD8	PIGT	0.0035	0.94	1
Poor	EM CD8	PIGU	-0.012	0.72	1
Poor	EM CD8	PIGV	0.13	0.054	0.68
Poor	EM CD8	PIGW	0.0061	1	1
Poor	EM CD8	PIGX	0.039	0.62	1
Poor	EM CD8	PIH1D1	0.0049	0.9	1
Poor	EM CD8	PIK3AP1	0.067	0.4	0.99
Poor	EM CD8	PIK3C2A	0.098	0.13	0.83
Poor	EM CD8	PIK3C2B	-0.077	0.52	1
Poor	EM CD8	PIK3C3	0.1	0.067	0.71
Poor	EM CD8	PIK3CA	-0.0018	0.97	1
Poor	EM CD8	PIK3CB	0.033	0.72	1
Poor	EM CD8	PIK3CD	0.063	0.32	0.97
Poor	EM CD8	PIK3CD-AS1	-0.17	0.17	0.86
Poor	EM CD8	PIK3CD-AS2	-0.14	0.37	0.98
Poor	EM CD8	PIK3CG	-0.0073	0.89	1
Poor	EM CD8	PIK3IP1	-0.012	0.95	1
Poor	EM CD8	PIK3IP1-AS1	-0.049	0.73	1
Poor	EM CD8	PIK3R1	-0.019	0.85	1
Poor	EM CD8	PIK3R2	-0.06	0.26	0.93
Poor	EM CD8	PIK3R3	-0.01	0.94	1
Poor	EM CD8	PIK3R4	0.036	0.48	1
Poor	EM CD8	PIK3R5	0.037	0.4	0.99
Poor	EM CD8	PIK3R6	-0.075	0.64	1
Poor	EM CD8	PIKFYVE	-0.024	0.83	1
Poor	EM CD8	PIM1	0.02	0.85	1
Poor	EM CD8	PIM2	0.026	0.69	1
Poor	EM CD8	PIM3	0.028	0.72	1
Poor	EM CD8	PIN1	0.028	0.66	1
Poor	EM CD8	PIN4	0.068	0.2	0.9
Poor	EM CD8	PIN4P1	0.1	0.69	1
Poor	EM CD8	PINK1	-0.088	0.31	0.96
Poor	EM CD8	PINK1-AS	-0.11	0.33	0.97
Poor	EM CD8	PINX1	0.037	0.35	0.98
Poor	EM CD8	PIP4K2A	-0.026	0.66	1
Poor	EM CD8	PIP4K2B	-0.012	0.9	1
Poor	EM CD8	PIP4K2C	0.0096	0.82	1
Poor	EM CD8	PIP5K1A	-0.12	0.16	0.85
Poor	EM CD8	PIP5K1C	0.068	0.37	0.98
Poor	EM CD8	PISD	0.013	0.81	1
Poor	EM CD8	PITHD1	0.0079	0.86	1
Poor	EM CD8	PITPNA	-0.044	0.28	0.95
Poor	EM CD8	PITPNA-AS1	0.16	0.19	0.89
Poor	EM CD8	PITPNB	-0.023	0.45	1
Poor	EM CD8	PITPNC1	-0.018	0.85	1
Poor	EM CD8	PITPNM1	0.12	0.058	0.69
Poor	EM CD8	PITPNM2	0.25	0.022	0.54
Poor	EM CD8	PITRM1	0.039	0.33	0.97
Poor	EM CD8	PITRM1-AS1	0.093	0.46	1
Poor	EM CD8	PIWIL4	-0.19	0.15	0.85
Poor	EM CD8	PJA1	0.063	0.25	0.93
Poor	EM CD8	PJA2	0.015	0.7	1
Poor	EM CD8	PKD1	-0.046	0.58	1
Poor	EM CD8	PKD1P1	-0.11	0.23	0.92
Poor	EM CD8	PKD1P6	-0.12	0.16	0.85
Poor	EM CD8	PKD2	-0.046	0.17	0.87
Poor	EM CD8	PKD2L2	-0.21	0.39	0.98
Poor	EM CD8	PKDCC	0.34	0.26	0.94
Poor	EM CD8	PKI55	0.21	0.24	0.92
Poor	EM CD8	PKIA	0.073	0.71	1
Poor	EM CD8	PKIG	-0.38	0.042	0.64
Poor	EM CD8	PKM	-0.00053	0.99	1
Poor	EM CD8	PKMYT1	0.31	0.47	1
Poor	EM CD8	PKN1	-0.053	0.23	0.92
Poor	EM CD8	PKN2	-0.022	0.72	1
Poor	EM CD8	PKN3	0.11	0.48	1
Poor	EM CD8	PKNOX1	0.036	0.32	0.97
Poor	EM CD8	PKP4	-0.22	0.055	0.68
Poor	EM CD8	PLA2G12A	0.039	0.54	1
Poor	EM CD8	PLA2G15	0.026	0.72	1
Poor	EM CD8	PLA2G16	0.093	0.23	0.92
Poor	EM CD8	PLA2G4B	0.058	0.67	1
Poor	EM CD8	PLA2G4C	0.1	0.48	1
Poor	EM CD8	PLA2G6	-0.2	0.00018	0.11
Poor	EM CD8	PLAA	-0.024	0.64	1
Poor	EM CD8	PLAC8	0.27	0.073	0.73
Poor	EM CD8	PLAG1	0.0017	0.99	1
Poor	EM CD8	PLAGL1	0.057	0.5	1
Poor	EM CD8	PLAGL2	0.099	0.25	0.93
Poor	EM CD8	PLAUR	0.14	0.46	1
Poor	EM CD8	PLBD1	-0.11	0.74	1
Poor	EM CD8	PLBD2	-0.13	0.18	0.88
Poor	EM CD8	PLCB1	0.25	0.28	0.95
Poor	EM CD8	PLCB2	-0.0053	0.95	1
Poor	EM CD8	PLCB3	0.0069	0.94	1
Poor	EM CD8	PLCD1	-0.11	0.17	0.87
Poor	EM CD8	PLCD4	0.16	0.29	0.96
Poor	EM CD8	PLCE1	0.098	0.59	1
Poor	EM CD8	PLCG1	0.053	0.67	1
Poor	EM CD8	PLCG1-AS1	-0.062	0.7	1
Poor	EM CD8	PLCG2	-0.072	0.28	0.95
Poor	EM CD8	PLCH2	-0.013	0.94	1
Poor	EM CD8	PLCL1	0.0036	1	1
Poor	EM CD8	PLCL2	-0.013	0.79	1
Poor	EM CD8	PLCXD2	-0.026	0.84	1
Poor	EM CD8	PLCXD2-AS1	-0.25	1	1
Poor	EM CD8	PLD1	0.11	0.6	1
Poor	EM CD8	PLD2	-0.24	0.014	0.49
Poor	EM CD8	PLD3	-0.086	0.15	0.85
Poor	EM CD8	PLD6	0.36	0.0081	0.42
Poor	EM CD8	PLEC	0.1	0.47	1
Poor	EM CD8	PLEK	0.058	0.44	1
Poor	EM CD8	PLEKHA1	-0.0051	0.96	1
Poor	EM CD8	PLEKHA2	-0.1	0.15	0.85
Poor	EM CD8	PLEKHA3	-0.038	0.56	1
Poor	EM CD8	PLEKHA4	-0.25	0.21	0.91
Poor	EM CD8	PLEKHA5	-0.067	0.72	1
Poor	EM CD8	PLEKHA7	-0.066	0.87	1
Poor	EM CD8	PLEKHA8	0.17	0.073	0.73
Poor	EM CD8	PLEKHA8P1	-0.073	0.56	1
Poor	EM CD8	PLEKHB1	-0.082	0.56	1
Poor	EM CD8	PLEKHB2	-0.0085	0.79	1
Poor	EM CD8	PLEKHF1	0.12	0.23	0.92
Poor	EM CD8	PLEKHF2	0.01	0.88	1
Poor	EM CD8	PLEKHG1	-0.047	0.8	1
Poor	EM CD8	PLEKHG2	-0.057	0.67	1
Poor	EM CD8	PLEKHG3	0.081	0.71	1
Poor	EM CD8	PLEKHG4	-0.074	0.23	0.92
Poor	EM CD8	PLEKHG5	0.45	1	1
Poor	EM CD8	PLEKHG6	-0.25	0.49	1
Poor	EM CD8	PLEKHH2	-0.26	0.62	1
Poor	EM CD8	PLEKHJ1	0.06	0.27	0.94
Poor	EM CD8	PLEKHM1	-0.075	0.35	0.98
Poor	EM CD8	PLEKHM1P	-0.068	0.24	0.93
Poor	EM CD8	PLEKHM2	0.064	0.25	0.93
Poor	EM CD8	PLEKHM3	0.18	0.044	0.65
Poor	EM CD8	PLEKHN1	-0.18	0.41	0.99
Poor	EM CD8	PLEKHO1	-0.051	0.67	1
Poor	EM CD8	PLEKHO2	0.17	0.022	0.54
Poor	EM CD8	PLGRKT	0.0082	0.92	1
Poor	EM CD8	PLIN2	-0.021	0.79	1
Poor	EM CD8	PLIN3	0.095	0.26	0.93
Poor	EM CD8	PLIN4	-0.12	0.72	1
Poor	EM CD8	PLK1	0.19	0.67	1
Poor	EM CD8	PLK2	0.17	0.71	1
Poor	EM CD8	PLK3	0.14	0.18	0.88
Poor	EM CD8	PLK4	-0.086	0.67	1
Poor	EM CD8	PLOD1	-0.071	0.64	1
Poor	EM CD8	PLOD3	-0.01	0.85	1
Poor	EM CD8	PLP2	-0.058	0.59	1
Poor	EM CD8	PLRG1	-0.021	0.61	1
Poor	EM CD8	PLS1	0.12	0.43	1
Poor	EM CD8	PLS3	NA	NA	NA
Poor	EM CD8	PLSCR1	0.34	0.014	0.49
Poor	EM CD8	PLTP	0.083	0.64	1
Poor	EM CD8	PLXDC1	0.051	0.81	1
Poor	EM CD8	PLXDC2	NA	NA	NA
Poor	EM CD8	PLXNA1	0.096	1	1
Poor	EM CD8	PLXNA2	-0.22	0.62	1
Poor	EM CD8	PLXNA3	-0.0015	0.99	1
Poor	EM CD8	PLXNA4	NA	NA	NA
Poor	EM CD8	PLXNB1	-0.93	1	1
Poor	EM CD8	PLXNB2	-0.65	0.022	0.54
Poor	EM CD8	PLXNC1	0.1	0.15	0.85
Poor	EM CD8	PLXND1	0.022	0.93	1
Poor	EM CD8	PM20D1	-0.085	0.67	1
Poor	EM CD8	PM20D2	0.0023	0.97	1
Poor	EM CD8	PMAIP1	0.12	0.6	1
Poor	EM CD8	PMEL	0.43	0.1	0.77
Poor	EM CD8	PMF1	-0.01	0.89	1
Poor	EM CD8	PML	0.071	0.22	0.92
Poor	EM CD8	PMM1	-0.012	0.83	1
Poor	EM CD8	PMM2	0.053	1	1
Poor	EM CD8	PMPCA	0.016	0.59	1
Poor	EM CD8	PMPCB	-0.06	0.064	0.71
Poor	EM CD8	PMS1	0.015	0.68	1
Poor	EM CD8	PMS2	0.086	1	1
Poor	EM CD8	PMS2CL	0.078	0.19	0.89
Poor	EM CD8	PMS2P1	0.043	0.41	0.99
Poor	EM CD8	PMS2P3	-0.0095	0.88	1
Poor	EM CD8	PMS2P4	-0.048	0.6	1
Poor	EM CD8	PMS2P5	0.11	0.17	0.86
Poor	EM CD8	PMS2P7	0.037	0.85	1
Poor	EM CD8	PMS2P9	-0.078	0.67	1
Poor	EM CD8	PMVK	0.011	0.85	1
Poor	EM CD8	PNISR	-0.0021	0.95	1
Poor	EM CD8	PNKD	0.022	0.7	1
Poor	EM CD8	PNKP	0.013	0.72	1
Poor	EM CD8	PNMA1	-0.034	0.58	1
Poor	EM CD8	PNMA3	-0.13	0.41	0.99
Poor	EM CD8	PNN	-0.012	0.78	1
Poor	EM CD8	PNO1	0.039	0.62	1
Poor	EM CD8	PNP	-0.052	0.4	0.99
Poor	EM CD8	PNPLA2	-0.16	0.0043	0.34
Poor	EM CD8	PNPLA4	-0.11	0.11	0.8
Poor	EM CD8	PNPLA6	-0.04	0.29	0.96
Poor	EM CD8	PNPLA7	0.043	1	1
Poor	EM CD8	PNPLA8	0.0023	0.96	1
Poor	EM CD8	PNPO	0.12	0.078	0.73
Poor	EM CD8	PNPT1	0.11	0.043	0.64
Poor	EM CD8	PNRC1	-0.055	0.45	1
Poor	EM CD8	PNRC2	0.049	0.1	0.77
Poor	EM CD8	POC1A	-0.15	0.55	1
Poor	EM CD8	POC1B	-0.058	0.18	0.88
Poor	EM CD8	POC5	0.03	0.54	1
Poor	EM CD8	PODN	0.62	1	1
Poor	EM CD8	PODXL	-0.41	0.058	0.69
Poor	EM CD8	PODXL2	0.24	0.095	0.76
Poor	EM CD8	POFUT1	0.0025	0.97	1
Poor	EM CD8	POFUT2	-0.15	0.008	0.42
Poor	EM CD8	POGK	0.0028	0.97	1
Poor	EM CD8	POGLUT1	-0.052	0.29	0.95
Poor	EM CD8	POGZ	-0.013	0.87	1
Poor	EM CD8	POLA1	0.0053	0.97	1
Poor	EM CD8	POLA2	0.059	0.61	1
Poor	EM CD8	POLB	-0.0025	0.97	1
Poor	EM CD8	POLD1	0.036	0.67	1
Poor	EM CD8	POLD2	0.095	0.25	0.93
Poor	EM CD8	POLD3	0.061	0.64	1
Poor	EM CD8	POLD4	0.035	0.46	1
Poor	EM CD8	POLDIP2	0.04	0.54	1
Poor	EM CD8	POLDIP3	0.053	0.21	0.91
Poor	EM CD8	POLE	0.11	0.45	1
Poor	EM CD8	POLE2	0.041	0.9	1
Poor	EM CD8	POLE3	-0.029	0.41	0.99
Poor	EM CD8	POLE4	-0.029	0.62	1
Poor	EM CD8	POLG	0.013	0.75	1
Poor	EM CD8	POLG2	0.034	0.62	1
Poor	EM CD8	POLH	0.033	0.55	1
Poor	EM CD8	POLI	-0.14	0.17	0.87
Poor	EM CD8	POLK	-0.0072	0.89	1
Poor	EM CD8	POLL	0.0045	0.94	1
Poor	EM CD8	POLM	0.013	0.71	1
Poor	EM CD8	POLN	0.24	0.089	0.75
Poor	EM CD8	POLQ	0.13	0.7	1
Poor	EM CD8	POLR1A	0.005	0.98	1
Poor	EM CD8	POLR1B	0.069	0.27	0.94
Poor	EM CD8	POLR1C	0.052	0.3	0.96
Poor	EM CD8	POLR1D	-0.069	0.26	0.93
Poor	EM CD8	POLR1E	-0.078	0.27	0.94
Poor	EM CD8	POLR2A	-0.03	0.65	1
Poor	EM CD8	POLR2B	-0.013	0.64	1
Poor	EM CD8	POLR2C	-0.032	0.57	1
Poor	EM CD8	POLR2D	0.057	0.39	0.99
Poor	EM CD8	POLR2E	0.077	0.16	0.85
Poor	EM CD8	POLR2F	0.022	0.63	1
Poor	EM CD8	POLR2G	0.00053	0.99	1
Poor	EM CD8	POLR2H	-0.031	0.6	1
Poor	EM CD8	POLR2I	0.026	0.94	1
Poor	EM CD8	POLR2J	0.071	0.37	0.98
Poor	EM CD8	POLR2J2	-0.1	0.45	1
Poor	EM CD8	POLR2J3	-0.066	0.49	1
Poor	EM CD8	POLR2J4	0.042	0.49	1
Poor	EM CD8	POLR2K	-0.033	0.53	1
Poor	EM CD8	POLR2L	0.012	0.83	1
Poor	EM CD8	POLR2M	0.25	0.092	0.76
Poor	EM CD8	POLR3A	0.084	0.18	0.88
Poor	EM CD8	POLR3B	0.11	0.22	0.92
Poor	EM CD8	POLR3C	0.027	0.24	0.93
Poor	EM CD8	POLR3D	0.049	1	1
Poor	EM CD8	POLR3E	-0.083	0.097	0.76
Poor	EM CD8	POLR3F	-0.088	0.2	0.9
Poor	EM CD8	POLR3G	-0.0034	1	1
Poor	EM CD8	POLR3GL	-0.015	0.82	1
Poor	EM CD8	POLR3H	0.099	0.17	0.86
Poor	EM CD8	POLR3K	-0.031	0.67	1
Poor	EM CD8	POLRMT	0.021	0.69	1
Poor	EM CD8	POM121	0.011	0.73	1
Poor	EM CD8	POM121C	-0.031	0.47	1
Poor	EM CD8	POM121L1P	-0.18	0.36	0.98
Poor	EM CD8	POMC	0.58	0.00039	0.14
Poor	EM CD8	POMGNT1	0.066	0.14	0.83
Poor	EM CD8	POMGNT2	-0.045	0.59	1
Poor	EM CD8	POMK	0.064	0.53	1
Poor	EM CD8	POMP	-0.012	0.9	1
Poor	EM CD8	POMT1	0.042	0.37	0.98
Poor	EM CD8	POMT2	-0.07	0.71	1
Poor	EM CD8	POMZP3	0.11	0.24	0.92
Poor	EM CD8	PON2	-0.036	0.78	1
Poor	EM CD8	POP1	-0.018	0.82	1
Poor	EM CD8	POP4	0.063	0.36	0.98
Poor	EM CD8	POP5	0.0077	0.8	1
Poor	EM CD8	POP7	-0.048	0.47	1
Poor	EM CD8	POPDC2	0.013	1	1
Poor	EM CD8	POR	0.075	0.1	0.78
Poor	EM CD8	PORCN	0.058	0.41	0.99
Poor	EM CD8	POT1	-0.019	0.68	1
Poor	EM CD8	POU2F1	-0.039	0.35	0.98
Poor	EM CD8	POU2F2	0.029	0.82	1
Poor	EM CD8	POU5F1P4	-0.021	1	1
Poor	EM CD8	POU6F1	-0.09	0.66	1
Poor	EM CD8	PP2D1	-0.0025	0.99	1
Poor	EM CD8	PP7080	-0.0011	0.98	1
Poor	EM CD8	PPA1	-0.091	0.27	0.94
Poor	EM CD8	PPA2	-0.068	0.41	0.99
Poor	EM CD8	PPAN	0.16	0.32	0.97
Poor	EM CD8	PPAP2A	0.035	0.73	1
Poor	EM CD8	PPAP2C	0.27	1	1
Poor	EM CD8	PPAPDC1B	-0.05	0.49	1
Poor	EM CD8	PPAPDC2	-0.074	0.32	0.97
Poor	EM CD8	PPARA	-0.047	0.45	1
Poor	EM CD8	PPARD	0.096	0.2	0.9
Poor	EM CD8	PPARGC1B	-0.33	0.032	0.59
Poor	EM CD8	PPAT	-0.039	0.64	1
Poor	EM CD8	PPBP	1	0.1	0.77
Poor	EM CD8	PPCDC	0.24	0.017	0.51
Poor	EM CD8	PPCS	-0.013	0.68	1
Poor	EM CD8	PPDPF	-0.051	0.56	1
Poor	EM CD8	PPFIA1	-0.13	1	1
Poor	EM CD8	PPFIA3	0.23	0.18	0.88
Poor	EM CD8	PPFIBP1	-0.18	0.36	0.98
Poor	EM CD8	PPFIBP2	-0.33	0.19	0.89
Poor	EM CD8	PPHLN1	-0.031	0.28	0.95
Poor	EM CD8	PPIA	-0.042	0.45	1
Poor	EM CD8	PPIB	0.038	0.49	1
Poor	EM CD8	PPID	-0.024	0.66	1
Poor	EM CD8	PPIE	0.012	0.74	1
Poor	EM CD8	PPIEL	-0.09	0.29	0.95
Poor	EM CD8	PPIF	0.075	0.54	1
Poor	EM CD8	PPIG	-0.032	0.41	0.99
Poor	EM CD8	PPIH	0.0058	0.58	1
Poor	EM CD8	PPIL1	0.084	0.041	0.63
Poor	EM CD8	PPIL2	0.06	0.09	0.75
Poor	EM CD8	PPIL3	-0.023	0.73	1
Poor	EM CD8	PPIL4	-0.045	0.36	0.98
Poor	EM CD8	PPIP5K1	-0.066	0.48	1
Poor	EM CD8	PPIP5K2	0.049	0.32	0.97
Poor	EM CD8	PPL	0.043	0.87	1
Poor	EM CD8	PPM1A	-0.25	0.0012	0.22
Poor	EM CD8	PPM1B	0.0091	0.8	1
Poor	EM CD8	PPM1D	-0.0039	0.93	1
Poor	EM CD8	PPM1F	-0.017	0.73	1
Poor	EM CD8	PPM1G	0.05	0.43	0.99
Poor	EM CD8	PPM1K	0.13	0.23	0.92
Poor	EM CD8	PPM1L	-0.46	0.033	0.59
Poor	EM CD8	PPM1M	-0.034	0.33	0.97
Poor	EM CD8	PPM1N	0.024	0.83	1
Poor	EM CD8	PPME1	-0.018	0.71	1
Poor	EM CD8	PPOX	-0.069	0.17	0.86
Poor	EM CD8	PPP1CA	0.062	0.39	0.99
Poor	EM CD8	PPP1CB	-0.065	0.14	0.83
Poor	EM CD8	PPP1CC	0.03	0.53	1
Poor	EM CD8	PPP1R10	0.023	0.61	1
Poor	EM CD8	PPP1R11	-0.0054	0.87	1
Poor	EM CD8	PPP1R12A	-0.026	0.44	1
Poor	EM CD8	PPP1R12B	-0.008	0.94	1
Poor	EM CD8	PPP1R12C	-0.052	0.32	0.97
Poor	EM CD8	PPP1R13B	-0.021	0.85	1
Poor	EM CD8	PPP1R13L	0.32	0.15	0.84
Poor	EM CD8	PPP1R14B	0.043	0.34	0.97
Poor	EM CD8	PPP1R14C	-0.1	0.54	1
Poor	EM CD8	PPP1R15A	0.18	0.15	0.85
Poor	EM CD8	PPP1R15B	0.11	0.18	0.88
Poor	EM CD8	PPP1R16A	-0.1	0.36	0.98
Poor	EM CD8	PPP1R16B	-0.089	0.44	1
Poor	EM CD8	PPP1R18	-0.069	0.34	0.97
Poor	EM CD8	PPP1R2	-0.013	0.84	1
Poor	EM CD8	PPP1R21	-0.091	0.077	0.73
Poor	EM CD8	PPP1R26	-0.51	0.22	0.92
Poor	EM CD8	PPP1R32	0.11	0.4	0.99
Poor	EM CD8	PPP1R35	0.018	0.76	1
Poor	EM CD8	PPP1R37	-0.13	0.17	0.86
Poor	EM CD8	PPP1R3B	-0.16	0.11	0.79
Poor	EM CD8	PPP1R3D	-0.11	0.11	0.79
Poor	EM CD8	PPP1R3E	-0.25	0.073	0.73
Poor	EM CD8	PPP1R3F	0.036	0.73	1
Poor	EM CD8	PPP1R7	0.031	0.48	1
Poor	EM CD8	PPP1R8	-0.0092	0.95	1
Poor	EM CD8	PPP1R9B	-0.36	0.0069	0.39
Poor	EM CD8	PPP2CA	-0.021	0.68	1
Poor	EM CD8	PPP2CB	-0.13	0.35	0.98
Poor	EM CD8	PPP2R1A	0.029	0.48	1
Poor	EM CD8	PPP2R1B	0.036	0.67	1
Poor	EM CD8	PPP2R2A	-0.13	0.045	0.65
Poor	EM CD8	PPP2R2B	-0.058	0.58	1
Poor	EM CD8	PPP2R2D	-0.0097	0.82	1
Poor	EM CD8	PPP2R3A	-0.45	0.033	0.59
Poor	EM CD8	PPP2R3C	-0.027	0.58	1
Poor	EM CD8	PPP2R4	-0.23	0.022	0.54
Poor	EM CD8	PPP2R5A	-0.13	0.024	0.55
Poor	EM CD8	PPP2R5B	-0.021	0.63	1
Poor	EM CD8	PPP2R5C	-0.037	0.23	0.92
Poor	EM CD8	PPP2R5D	0.013	0.82	1
Poor	EM CD8	PPP2R5E	-0.089	0.022	0.54
Poor	EM CD8	PPP3CA	-0.015	0.82	1
Poor	EM CD8	PPP3CB	-0.029	0.49	1
Poor	EM CD8	PPP3CB-AS1	-0.043	0.58	1
Poor	EM CD8	PPP3CC	0.023	0.45	1
Poor	EM CD8	PPP3R1	0.0042	0.97	1
Poor	EM CD8	PPP4C	0.044	0.53	1
Poor	EM CD8	PPP4R1	-0.12	0.0083	0.42
Poor	EM CD8	PPP4R1L	0.018	0.87	1
Poor	EM CD8	PPP4R2	-0.11	0.035	0.6
Poor	EM CD8	PPP4R3A	0.043	0.19	0.89
Poor	EM CD8	PPP4R3B	0.059	0.18	0.88
Poor	EM CD8	PPP5C	0.051	0.52	1
Poor	EM CD8	PPP6C	-0.041	0.22	0.92
Poor	EM CD8	PPP6R1	0.054	0.34	0.97
Poor	EM CD8	PPP6R2	0.026	0.57	1
Poor	EM CD8	PPP6R3	0.005	0.91	1
Poor	EM CD8	PPRC1	0.14	0.0025	0.28
Poor	EM CD8	PPT1	-0.059	0.23	0.92
Poor	EM CD8	PPT2	0.12	0.16	0.85
Poor	EM CD8	PPTC7	0.037	0.51	1
Poor	EM CD8	PPWD1	-0.024	0.48	1
Poor	EM CD8	PQBP1	0.062	0.025	0.55
Poor	EM CD8	PQLC1	-0.081	0.18	0.88
Poor	EM CD8	PQLC2	-0.063	0.36	0.98
Poor	EM CD8	PQLC3	-0.063	0.35	0.98
Poor	EM CD8	PRADC1	-0.075	1	1
Poor	EM CD8	PRAF2	-0.053	0.32	0.97
Poor	EM CD8	PRC1	0.072	0.69	1
Poor	EM CD8	PRCC	0.01	0.84	1
Poor	EM CD8	PRCP	0.033	0.6	1
Poor	EM CD8	PRDM1	0.069	0.56	1
Poor	EM CD8	PRDM10	0.1	0.26	0.94
Poor	EM CD8	PRDM11	-0.0045	0.98	1
Poor	EM CD8	PRDM15	0.071	0.54	1
Poor	EM CD8	PRDM2	0.03	0.64	1
Poor	EM CD8	PRDM4	-0.036	0.12	0.82
Poor	EM CD8	PRDM8	-0.16	0.12	0.8
Poor	EM CD8	PRDX1	-0.013	0.86	1
Poor	EM CD8	PRDX2	-0.035	0.54	1
Poor	EM CD8	PRDX3	0.014	0.9	1
Poor	EM CD8	PRDX4	0.084	0.21	0.91
Poor	EM CD8	PRDX5	0.037	0.45	1
Poor	EM CD8	PRDX6	-0.027	0.59	1
Poor	EM CD8	PREB	-0.013	0.74	1
Poor	EM CD8	PRELID1	-0.0069	0.93	1
Poor	EM CD8	PRELID2	-0.54	0.06	0.69
Poor	EM CD8	PREP	-0.021	0.73	1
Poor	EM CD8	PREPL	0.0079	0.9	1
Poor	EM CD8	PREX1	0.01	0.91	1
Poor	EM CD8	PRF1	0.05	0.47	1
Poor	EM CD8	PRICKLE1	NA	NA	NA
Poor	EM CD8	PRICKLE3	0.028	0.78	1
Poor	EM CD8	PRICKLE4	-0.11	0.45	1
Poor	EM CD8	PRIM1	-0.13	0.23	0.92
Poor	EM CD8	PRIM2	-0.044	0.68	1
Poor	EM CD8	PRIMPOL	-0.08	0.075	0.73
Poor	EM CD8	PRKAA1	0.016	0.77	1
Poor	EM CD8	PRKAB1	0.044	0.37	0.98
Poor	EM CD8	PRKAB2	-0.044	0.61	1
Poor	EM CD8	PRKACA	-0.1	0.22	0.92
Poor	EM CD8	PRKACB	0.01	0.73	1
Poor	EM CD8	PRKAG1	0.0027	0.96	1
Poor	EM CD8	PRKAG2	0.032	0.69	1
Poor	EM CD8	PRKAG2-AS1	-0.082	0.66	1
Poor	EM CD8	PRKAR1A	-0.051	0.27	0.94
Poor	EM CD8	PRKAR1B	-0.11	0.099	0.77
Poor	EM CD8	PRKAR2A	0.032	0.63	1
Poor	EM CD8	PRKAR2A-AS1	0.15	0.35	0.98
Poor	EM CD8	PRKAR2B	-0.16	0.49	1
Poor	EM CD8	PRKCA	-0.15	0.091	0.75
Poor	EM CD8	PRKCB	-0.0061	0.87	1
Poor	EM CD8	PRKCD	0.089	0.2	0.9
Poor	EM CD8	PRKCE	-0.047	0.67	1
Poor	EM CD8	PRKCH	0.043	0.15	0.85
Poor	EM CD8	PRKCI	-0.043	0.63	1
Poor	EM CD8	PRKCQ	-0.018	0.58	1
Poor	EM CD8	PRKCQ-AS1	-0.019	0.8	1
Poor	EM CD8	PRKCSH	-0.13	0.071	0.73
Poor	EM CD8	PRKCZ	-0.02	0.86	1
Poor	EM CD8	PRKD2	-0.016	0.78	1
Poor	EM CD8	PRKD3	-0.013	0.91	1
Poor	EM CD8	PRKDC	0.03	0.75	1
Poor	EM CD8	PRKG2	0.035	0.84	1
Poor	EM CD8	PRKRA	-0.046	0.37	0.98
Poor	EM CD8	PRKRIP1	0.092	0.57	1
Poor	EM CD8	PRKRIR	-0.048	0.41	0.99
Poor	EM CD8	PRKX	0.022	0.61	1
Poor	EM CD8	PRKXP1	0.11	0.49	1
Poor	EM CD8	PRMT1	-0.037	0.6	1
Poor	EM CD8	PRMT2	0.011	0.83	1
Poor	EM CD8	PRMT3	-0.11	0.21	0.91
Poor	EM CD8	PRMT5	0.023	0.77	1
Poor	EM CD8	PRMT6	-0.17	0.045	0.65
Poor	EM CD8	PRMT7	0.024	0.49	1
Poor	EM CD8	PRMT9	-0.0043	0.94	1
Poor	EM CD8	PRNCR1	-0.3	0.4	0.99
Poor	EM CD8	PRNP	-0.023	0.83	1
Poor	EM CD8	PROB1	0.3	0.034	0.6
Poor	EM CD8	PROCA1	-0.036	0.86	1
Poor	EM CD8	PROCR	0.14	0.37	0.98
Poor	EM CD8	PROK2	-0.56	0.072	0.73
Poor	EM CD8	PRORSD1P	0.18	0.051	0.67
Poor	EM CD8	PROSC	-0.026	0.63	1
Poor	EM CD8	PROSER1	0.062	0.18	0.88
Poor	EM CD8	PROSER3	-0.16	0.045	0.65
Poor	EM CD8	PROX2	-0.061	0.86	1
Poor	EM CD8	PROZ	-0.62	0.011	0.47
Poor	EM CD8	PRPF18	-0.036	0.24	0.93
Poor	EM CD8	PRPF19	-0.042	0.55	1
Poor	EM CD8	PRPF3	0.046	0.18	0.88
Poor	EM CD8	PRPF31	0.0012	0.98	1
Poor	EM CD8	PRPF38A	-0.027	0.69	1
Poor	EM CD8	PRPF38B	-0.013	0.73	1
Poor	EM CD8	PRPF39	-0.019	0.75	1
Poor	EM CD8	PRPF4	-0.057	0.042	0.64
Poor	EM CD8	PRPF40A	-0.013	0.72	1
Poor	EM CD8	PRPF40B	-0.091	0.62	1
Poor	EM CD8	PRPF4B	0.034	0.52	1
Poor	EM CD8	PRPF6	0.037	0.21	0.91
Poor	EM CD8	PRPF8	0.022	0.81	1
Poor	EM CD8	PRPS1	-0.097	0.084	0.74
Poor	EM CD8	PRPS2	-0.063	0.54	1
Poor	EM CD8	PRPSAP1	0.0025	1	1
Poor	EM CD8	PRPSAP2	-0.077	0.012	0.47
Poor	EM CD8	PRR11	-0.032	0.91	1
Poor	EM CD8	PRR12	-0.29	0.011	0.47
Poor	EM CD8	PRR13	5.70E-05	1	1
Poor	EM CD8	PRR14	-0.11	0.14	0.84
Poor	EM CD8	PRR14L	0.019	0.86	1
Poor	EM CD8	PRR29	0.06	1	1
Poor	EM CD8	PRR29-AS1	0.36	1	1
Poor	EM CD8	PRR3	-0.092	0.2	0.89
Poor	EM CD8	PRR34	0.0048	0.98	1
Poor	EM CD8	PRR34-AS1	-0.069	0.68	1
Poor	EM CD8	PRR5	0.14	0.092	0.75
Poor	EM CD8	PRR5L	-0.036	0.67	1
Poor	EM CD8	PRR7	0.23	0.0049	0.35
Poor	EM CD8	PRR7-AS1	-0.014	1	1
Poor	EM CD8	PRRC1	-0.0069	0.76	1
Poor	EM CD8	PRRC2A	-0.039	0.63	1
Poor	EM CD8	PRRC2B	-0.0032	0.97	1
Poor	EM CD8	PRRC2C	-0.05	0.076	0.73
Poor	EM CD8	PRRG4	0.42	0.42	0.99
Poor	EM CD8	PRRT2	0.033	0.86	1
Poor	EM CD8	PRRT3	0.18	0.027	0.56
Poor	EM CD8	PRSS16	-0.16	0.37	0.98
Poor	EM CD8	PRSS21	-0.39	0.012	0.47
Poor	EM CD8	PRSS23	0.019	0.89	1
Poor	EM CD8	PRSS30P	0.2	0.43	1
Poor	EM CD8	PRSS35	0.2	0.26	0.93
Poor	EM CD8	PRSS36	0.18	0.23	0.92
Poor	EM CD8	PRSS53	-0.45	0.019	0.54
Poor	EM CD8	PRTFDC1	0.11	1	1
Poor	EM CD8	PRUNE	0.026	0.61	1
Poor	EM CD8	PRUNE2	0.18	0.5	1
Poor	EM CD8	PRX	0.2	0.52	1
Poor	EM CD8	PSAP	0.011	0.77	1
Poor	EM CD8	PSAT1	0.017	0.91	1
Poor	EM CD8	PSD4	-0.092	0.17	0.86
Poor	EM CD8	PSEN1	-0.01	0.71	1
Poor	EM CD8	PSEN2	-0.068	0.65	1
Poor	EM CD8	PSENEN	0.021	0.7	1
Poor	EM CD8	PSIP1	-0.024	0.5	1
Poor	EM CD8	PSKH1	0.065	0.38	0.98
Poor	EM CD8	PSMA1	-0.035	0.53	1
Poor	EM CD8	PSMA2	-0.017	0.87	1
Poor	EM CD8	PSMA3	-0.025	0.75	1
Poor	EM CD8	PSMA3-AS1	-0.026	0.57	1
Poor	EM CD8	PSMA4	-0.017	0.89	1
Poor	EM CD8	PSMA5	0.032	0.69	1
Poor	EM CD8	PSMA6	0.0092	0.89	1
Poor	EM CD8	PSMA7	-0.0015	0.98	1
Poor	EM CD8	PSMA8	-0.16	0.61	1
Poor	EM CD8	PSMB1	-0.026	0.68	1
Poor	EM CD8	PSMB10	0.019	0.82	1
Poor	EM CD8	PSMB2	0.014	0.88	1
Poor	EM CD8	PSMB3	-0.016	0.86	1
Poor	EM CD8	PSMB4	-0.082	0.27	0.94
Poor	EM CD8	PSMB5	0.015	0.85	1
Poor	EM CD8	PSMB6	0.0069	0.94	1
Poor	EM CD8	PSMB7	-0.00068	0.99	1
Poor	EM CD8	PSMB8	-0.012	0.86	1
Poor	EM CD8	PSMB8-AS1	-0.067	0.24	0.93
Poor	EM CD8	PSMB9	0.0039	0.95	1
Poor	EM CD8	PSMC1	0.042	0.58	1
Poor	EM CD8	PSMC2	-0.013	0.85	1
Poor	EM CD8	PSMC3	0.0024	0.97	1
Poor	EM CD8	PSMC3IP	0.21	0.14	0.83
Poor	EM CD8	PSMC4	0.059	0.26	0.93
Poor	EM CD8	PSMC5	0.01	0.79	1
Poor	EM CD8	PSMC6	-0.024	0.63	1
Poor	EM CD8	PSMD1	-0.0049	0.93	1
Poor	EM CD8	PSMD10	-0.053	0.06	0.69
Poor	EM CD8	PSMD11	0.03	0.58	1
Poor	EM CD8	PSMD12	-0.043	0.53	1
Poor	EM CD8	PSMD13	0.041	0.5	1
Poor	EM CD8	PSMD14	-0.014	0.89	1
Poor	EM CD8	PSMD2	0.032	0.64	1
Poor	EM CD8	PSMD3	-0.03	0.62	1
Poor	EM CD8	PSMD4	0.0014	0.98	1
Poor	EM CD8	PSMD5	-0.035	0.43	1
Poor	EM CD8	PSMD5-AS1	0.11	0.18	0.88
Poor	EM CD8	PSMD6	-0.029	0.66	1
Poor	EM CD8	PSMD6-AS2	-0.019	0.86	1
Poor	EM CD8	PSMD7	0.021	0.71	1
Poor	EM CD8	PSMD8	0.015	0.85	1
Poor	EM CD8	PSMD9	0.024	0.74	1
Poor	EM CD8	PSME1	0.015	0.78	1
Poor	EM CD8	PSME2	0.017	0.86	1
Poor	EM CD8	PSME3	-0.042	0.34	0.97
Poor	EM CD8	PSME4	-0.086	0.23	0.92
Poor	EM CD8	PSMF1	0.015	0.64	1
Poor	EM CD8	PSMG1	0.007	0.94	1
Poor	EM CD8	PSMG2	-0.055	0.24	0.92
Poor	EM CD8	PSMG3	-0.019	0.66	1
Poor	EM CD8	PSMG3-AS1	0.025	0.85	1
Poor	EM CD8	PSMG4	0.14	0.0061	0.38
Poor	EM CD8	PSPC1	-0.0075	0.85	1
Poor	EM CD8	PSPH	0.12	0.28	0.94
Poor	EM CD8	PSRC1	0.051	0.83	1
Poor	EM CD8	PSTK	0.0073	0.93	1
Poor	EM CD8	PSTPIP1	0.044	0.32	0.97
Poor	EM CD8	PSTPIP2	-0.17	0.13	0.82
Poor	EM CD8	PTAFR	0.021	0.91	1
Poor	EM CD8	PTAR1	0.022	0.9	1
Poor	EM CD8	PTBP1	-0.015	0.76	1
Poor	EM CD8	PTBP2	-0.099	0.22	0.92
Poor	EM CD8	PTBP3	0.053	0.51	1
Poor	EM CD8	PTCD2	-0.094	0.38	0.98
Poor	EM CD8	PTCD3	0.00061	0.99	1
Poor	EM CD8	PTCH1	0.0085	0.96	1
Poor	EM CD8	PTCH2	0.0066	0.98	1
Poor	EM CD8	PTDSS1	-0.0084	0.86	1
Poor	EM CD8	PTDSS2	0.15	0.041	0.63
Poor	EM CD8	PTEN	0.015	0.65	1
Poor	EM CD8	PTER	0.029	0.72	1
Poor	EM CD8	PTGDR	0.22	0.23	0.92
Poor	EM CD8	PTGDR2	0.066	0.86	1
Poor	EM CD8	PTGDS	-0.28	0.14	0.83
Poor	EM CD8	PTGER2	0.069	0.45	1
Poor	EM CD8	PTGER4	0.11	0.051	0.67
Poor	EM CD8	PTGES2	0.0063	0.9	1
Poor	EM CD8	PTGES3	-0.023	0.51	1
Poor	EM CD8	PTGR2	-0.022	0.9	1
Poor	EM CD8	PTK2	0.12	0.77	1
Poor	EM CD8	PTK2B	0.01	0.85	1
Poor	EM CD8	PTK7	0.39	0.021	0.54
Poor	EM CD8	PTMA	-0.013	0.79	1
Poor	EM CD8	PTMS	0.032	0.81	1
Poor	EM CD8	PTOV1	-0.0039	0.95	1
Poor	EM CD8	PTOV1-AS1	-0.12	0.22	0.92
Poor	EM CD8	PTOV1-AS2	-0.066	0.6	1
Poor	EM CD8	PTP4A1	-0.019	0.59	1
Poor	EM CD8	PTP4A2	0.039	0.38	0.98
Poor	EM CD8	PTP4A3	0.23	0.083	0.74
Poor	EM CD8	PTPDC1	-0.17	0.23	0.92
Poor	EM CD8	PTPMT1	-0.044	0.27	0.94
Poor	EM CD8	PTPN1	-0.054	0.21	0.91
Poor	EM CD8	PTPN11	-0.033	0.55	1
Poor	EM CD8	PTPN12	-0.034	0.79	1
Poor	EM CD8	PTPN13	0.18	0.76	1
Poor	EM CD8	PTPN18	-0.01	0.9	1
Poor	EM CD8	PTPN2	-0.031	0.41	0.99
Poor	EM CD8	PTPN22	-0.06	0.25	0.93
Poor	EM CD8	PTPN23	-0.11	0.14	0.83
Poor	EM CD8	PTPN4	0.09	0.029	0.57
Poor	EM CD8	PTPN6	0.11	0.18	0.88
Poor	EM CD8	PTPN7	0.074	0.24	0.92
Poor	EM CD8	PTPN9	0.038	0.38	0.98
Poor	EM CD8	PTPRA	-0.032	0.44	1
Poor	EM CD8	PTPRC	-0.013	0.7	1
Poor	EM CD8	PTPRCAP	0.094	0.18	0.88
Poor	EM CD8	PTPRE	0.074	0.086	0.74
Poor	EM CD8	PTPRJ	-0.081	0.2	0.9
Poor	EM CD8	PTPRK	-0.24	0.31	0.97
Poor	EM CD8	PTPRM	0.27	0.1	0.77
Poor	EM CD8	PTPRN2	-0.44	0.0066	0.39
Poor	EM CD8	PTRF	-0.023	0.97	1
Poor	EM CD8	PTRH1	0.047	0.58	1
Poor	EM CD8	PTRH2	0.16	0.002	0.25
Poor	EM CD8	PTRHD1	-0.026	0.77	1
Poor	EM CD8	PTS	-0.062	0.52	1
Poor	EM CD8	PTTG1	0.0017	0.99	1
Poor	EM CD8	PTTG1IP	0.015	0.71	1
Poor	EM CD8	PUF60	0.055	0.35	0.98
Poor	EM CD8	PUM1	0.06	0.083	0.74
Poor	EM CD8	PUM2	0.014	0.75	1
Poor	EM CD8	PURA	-0.097	0.13	0.83
Poor	EM CD8	PURB	-0.072	0.15	0.85
Poor	EM CD8	PUS1	0.13	0.0034	0.31
Poor	EM CD8	PUS10	0.13	0.1	0.78
Poor	EM CD8	PUS3	-0.16	0.099	0.77
Poor	EM CD8	PUS7	0.055	0.31	0.96
Poor	EM CD8	PUS7L	-0.04	0.34	0.97
Poor	EM CD8	PUSL1	0.048	0.19	0.89
Poor	EM CD8	PVR	0.13	0.76	1
Poor	EM CD8	PVRIG	0.17	0.015	0.5
Poor	EM CD8	PVRL3	-0.022	0.87	1
Poor	EM CD8	PVT1	0.16	0.25	0.93
Poor	EM CD8	PWAR5	0.28	0.21	0.91
Poor	EM CD8	PWARSN	-0.067	0.62	1
Poor	EM CD8	PWP1	-0.039	0.48	1
Poor	EM CD8	PWP2	0.039	0.51	1
Poor	EM CD8	PWWP2A	-0.018	0.68	1
Poor	EM CD8	PWWP2B	-0.01	0.94	1
Poor	EM CD8	PXDN	0.57	1	1
Poor	EM CD8	PXK	-0.01	0.85	1
Poor	EM CD8	PXMP2	-0.1	0.37	0.98
Poor	EM CD8	PXMP4	0.012	0.83	1
Poor	EM CD8	PXN	-0.043	0.43	1
Poor	EM CD8	PXN-AS1	-0.065	0.71	1
Poor	EM CD8	PXYLP1	-0.013	0.84	1
Poor	EM CD8	PYCARD	-0.0064	0.94	1
Poor	EM CD8	PYCARD-AS1	0.083	0.52	1
Poor	EM CD8	PYCR1	0.045	0.88	1
Poor	EM CD8	PYCR2	-0.02	0.48	1
Poor	EM CD8	PYCRL	-0.032	0.75	1
Poor	EM CD8	PYGB	0.11	0.012	0.47
Poor	EM CD8	PYGM	-0.3	0.22	0.92
Poor	EM CD8	PYGO2	0.059	0.72	1
Poor	EM CD8	PYHIN1	-0.025	0.56	1
Poor	EM CD8	PYROXD1	-0.021	0.72	1
Poor	EM CD8	PYROXD2	-0.0041	0.96	1
Poor	EM CD8	PZP	0.01	0.93	1
Poor	EM CD8	QARS	-0.077	0.11	0.79
Poor	EM CD8	QDPR	-0.026	0.62	1
Poor	EM CD8	QKI	-0.023	1	1
Poor	EM CD8	QPCTL	-0.1	0.25	0.93
Poor	EM CD8	QPRT	0.22	0.19	0.89
Poor	EM CD8	QRICH1	-0.04	0.3	0.96
Poor	EM CD8	QRICH2	-0.37	0.077	0.73
Poor	EM CD8	QRSL1	0.075	0.28	0.95
Poor	EM CD8	QSER1	0.13	0.36	0.98
Poor	EM CD8	QSOX1	-0.049	0.0091	0.43
Poor	EM CD8	QSOX2	0.075	0.37	0.98
Poor	EM CD8	QTRT1	-0.02	0.69	1
Poor	EM CD8	QTRTD1	-0.0013	0.98	1
Poor	EM CD8	R3HCC1	-0.00068	0.99	1
Poor	EM CD8	R3HCC1L	0.07	0.16	0.86
Poor	EM CD8	R3HDM1	-0.1	0.14	0.84
Poor	EM CD8	R3HDM2	0.04	0.31	0.96
Poor	EM CD8	R3HDM4	0.0038	0.94	1
Poor	EM CD8	RAB10	0.017	0.44	1
Poor	EM CD8	RAB11A	-0.013	0.77	1
Poor	EM CD8	RAB11B	-0.027	0.62	1
Poor	EM CD8	RAB11B-AS1	0.047	0.71	1
Poor	EM CD8	RAB11FIP1	0.097	0.11	0.79
Poor	EM CD8	RAB11FIP2	0.039	0.44	1
Poor	EM CD8	RAB11FIP3	-0.16	0.049	0.67
Poor	EM CD8	RAB11FIP4	0.067	0.26	0.94
Poor	EM CD8	RAB11FIP5	0.29	0.042	0.64
Poor	EM CD8	RAB12	-0.33	0.04	0.63
Poor	EM CD8	RAB14	-0.051	0.13	0.83
Poor	EM CD8	RAB15	0.14	0.37	0.98
Poor	EM CD8	RAB18	0.009	0.86	1
Poor	EM CD8	RAB19	0.36	0.0078	0.41
Poor	EM CD8	RAB1A	-0.032	0.48	1
Poor	EM CD8	RAB1B	-0.36	0.0015	0.25
Poor	EM CD8	RAB21	-0.06	0.097	0.76
Poor	EM CD8	RAB22A	-0.018	0.65	1
Poor	EM CD8	RAB23	-0.29	1	1
Poor	EM CD8	RAB24	-0.027	0.73	1
Poor	EM CD8	RAB26	-0.57	0.0027	0.29
Poor	EM CD8	RAB27A	0.00021	1	1
Poor	EM CD8	RAB27B	-0.28	1	1
Poor	EM CD8	RAB28	-0.09	0.11	0.79
Poor	EM CD8	RAB29	0.015	0.69	1
Poor	EM CD8	RAB2A	-0.059	0.15	0.85
Poor	EM CD8	RAB2B	0.028	0.6	1
Poor	EM CD8	RAB30	-0.059	0.46	1
Poor	EM CD8	RAB30-AS1	-0.072	0.49	1
Poor	EM CD8	RAB33A	-0.066	0.52	1
Poor	EM CD8	RAB33B	0.018	0.87	1
Poor	EM CD8	RAB34	0.47	0.24	0.92
Poor	EM CD8	RAB35	-0.049	0.6	1
Poor	EM CD8	RAB36	-0.28	0.16	0.85
Poor	EM CD8	RAB37	0.022	0.65	1
Poor	EM CD8	RAB38	-0.066	0.7	1
Poor	EM CD8	RAB39B	-0.045	0.55	1
Poor	EM CD8	RAB3A	-0.12	0.53	1
Poor	EM CD8	RAB3D	0.22	0.064	0.71
Poor	EM CD8	RAB3GAP1	-0.0011	1	1
Poor	EM CD8	RAB3GAP2	-0.016	0.67	1
Poor	EM CD8	RAB3IP	-0.036	0.72	1
Poor	EM CD8	RAB40B	-0.067	0.52	1
Poor	EM CD8	RAB40C	-0.018	0.66	1
Poor	EM CD8	RAB4A	-0.042	0.49	1
Poor	EM CD8	RAB5A	-0.07	0.077	0.73
Poor	EM CD8	RAB5B	-0.11	0.018	0.52
Poor	EM CD8	RAB5C	-0.17	0.052	0.67
Poor	EM CD8	RAB6A	0.023	0.34	0.97
Poor	EM CD8	RAB6B	0.066	0.69	1
Poor	EM CD8	RAB7A	0.03	0.36	0.98
Poor	EM CD8	RAB8A	0.011	0.84	1
Poor	EM CD8	RAB8B	0.13	0.019	0.54
Poor	EM CD8	RAB9A	-0.036	0.6	1
Poor	EM CD8	RABAC1	0.016	0.8	1
Poor	EM CD8	RABEP1	0.031	0.56	1
Poor	EM CD8	RABEP2	-0.068	0.22	0.92
Poor	EM CD8	RABEPK	-0.075	0.24	0.92
Poor	EM CD8	RABGAP1	0.0054	0.92	1
Poor	EM CD8	RABGAP1L	-0.037	0.5	1
Poor	EM CD8	RABGEF1	-0.035	0.44	1
Poor	EM CD8	RABGGTA	-0.028	0.52	1
Poor	EM CD8	RABGGTB	-0.066	0.25	0.93
Poor	EM CD8	RABIF	-0.038	0.43	0.99
Poor	EM CD8	RABL2A	0.048	1	1
Poor	EM CD8	RABL2B	-0.056	0.005	0.35
Poor	EM CD8	RABL3	0.014	0.76	1
Poor	EM CD8	RABL6	-0.12	0.1	0.77
Poor	EM CD8	RAC1	-0.0077	0.88	1
Poor	EM CD8	RAC2	0.047	0.35	0.98
Poor	EM CD8	RACGAP1	-0.12	0.39	0.99
Poor	EM CD8	RAD1	-0.04	0.44	1
Poor	EM CD8	RAD17	0.0076	0.78	1
Poor	EM CD8	RAD18	-0.062	0.36	0.98
Poor	EM CD8	RAD21	-0.11	0.12	0.82
Poor	EM CD8	RAD23A	0.041	0.3	0.96
Poor	EM CD8	RAD23B	-0.17	0.15	0.85
Poor	EM CD8	RAD50	0.029	0.36	0.98
Poor	EM CD8	RAD51	0.22	0.52	1
Poor	EM CD8	RAD51-AS1	0.017	0.84	1
Poor	EM CD8	RAD51AP1	0.039	0.9	1
Poor	EM CD8	RAD51B	0.17	0.037	0.61
Poor	EM CD8	RAD51C	-0.0089	0.91	1
Poor	EM CD8	RAD51D	0.0064	0.92	1
Poor	EM CD8	RAD52	-0.18	0.028	0.56
Poor	EM CD8	RAD54B	0.012	0.93	1
Poor	EM CD8	RAD54L	0.049	0.87	1
Poor	EM CD8	RAD54L2	0.052	0.49	1
Poor	EM CD8	RAD9A	-0.075	0.14	0.83
Poor	EM CD8	RAD9B	-0.1	0.66	1
Poor	EM CD8	RAE1	0.0067	0.89	1
Poor	EM CD8	RAF1	-0.0037	0.91	1
Poor	EM CD8	RAG1	0.015	1	1
Poor	EM CD8	RAI1	-0.044	0.79	1
Poor	EM CD8	RALA	-0.021	0.68	1
Poor	EM CD8	RALB	0.07	0.25	0.93
Poor	EM CD8	RALBP1	-0.047	0.33	0.97
Poor	EM CD8	RALGAPA1	-0.016	0.8	1
Poor	EM CD8	RALGAPA1P	0.19	0.34	0.97
Poor	EM CD8	RALGAPA2	0.14	0.28	0.95
Poor	EM CD8	RALGAPB	0.045	0.54	1
Poor	EM CD8	RALGDS	0.023	0.64	1
Poor	EM CD8	RALGPS1	-0.067	0.59	1
Poor	EM CD8	RALGPS2	0.23	0.65	1
Poor	EM CD8	RALY	0.051	0.42	0.99
Poor	EM CD8	RALY-AS1	0.1	0.62	1
Poor	EM CD8	RAN	-0.025	0.74	1
Poor	EM CD8	RANBP1	0.038	0.69	1
Poor	EM CD8	RANBP10	-0.015	0.81	1
Poor	EM CD8	RANBP2	-0.032	0.78	1
Poor	EM CD8	RANBP3	-0.096	0.14	0.84
Poor	EM CD8	RANBP6	0.073	0.38	0.98
Poor	EM CD8	RANBP9	-0.21	0.02	0.54
Poor	EM CD8	RANGAP1	-0.033	0.52	1
Poor	EM CD8	RAP1A	-0.14	0.015	0.5
Poor	EM CD8	RAP1B	-0.015	0.79	1
Poor	EM CD8	RAP1GAP2	-0.078	0.33	0.97
Poor	EM CD8	RAP1GDS1	-0.028	0.68	1
Poor	EM CD8	RAP2A	0.032	0.65	1
Poor	EM CD8	RAP2B	-0.083	0.2	0.9
Poor	EM CD8	RAP2C	-0.031	0.33	0.97
Poor	EM CD8	RAP2C-AS1	0.27	0.026	0.56
Poor	EM CD8	RAPGEF1	-0.086	0.22	0.92
Poor	EM CD8	RAPGEF2	-0.26	0.015	0.5
Poor	EM CD8	RAPGEF6	0.0091	0.93	1
Poor	EM CD8	RAPGEFL1	-0.22	1	1
Poor	EM CD8	RAPH1	-0.29	0.35	0.98
Poor	EM CD8	RARA	-0.046	0.67	1
Poor	EM CD8	RARG	0.22	0.11	0.8
Poor	EM CD8	RARRES3	-0.025	0.6	1
Poor	EM CD8	RARS	-0.045	0.54	1
Poor	EM CD8	RARS2	-0.037	0.17	0.86
Poor	EM CD8	RASA1	-0.0039	0.96	1
Poor	EM CD8	RASA2	0.065	0.12	0.82
Poor	EM CD8	RASA3	0.01	0.82	1
Poor	EM CD8	RASA4CP	-0.0023	0.98	1
Poor	EM CD8	RASAL3	0.047	0.27	0.94
Poor	EM CD8	RASGEF1A	0.035	0.7	1
Poor	EM CD8	RASGEF1B	-0.12	0.29	0.96
Poor	EM CD8	RASGRF2	0.14	0.44	1
Poor	EM CD8	RASGRP1	-0.005	0.92	1
Poor	EM CD8	RASGRP2	-0.024	0.36	0.98
Poor	EM CD8	RASGRP3	0.092	0.46	1
Poor	EM CD8	RASSF1	0.032	0.48	1
Poor	EM CD8	RASSF1-AS1	-0.17	0.073	0.73
Poor	EM CD8	RASSF2	-0.043	0.55	1
Poor	EM CD8	RASSF3	-0.17	0.075	0.73
Poor	EM CD8	RASSF4	-0.27	0.053	0.68
Poor	EM CD8	RASSF5	0.05	0.087	0.74
Poor	EM CD8	RASSF7	0.012	0.81	1
Poor	EM CD8	RAVER1	-0.052	0.4	0.99
Poor	EM CD8	RAVER2	-0.22	0.3	0.96
Poor	EM CD8	RB1	-0.04	0.51	1
Poor	EM CD8	RB1CC1	-0.042	0.25	0.93
Poor	EM CD8	RBAK	-0.0062	0.95	1
Poor	EM CD8	RBBP4	-0.0076	0.86	1
Poor	EM CD8	RBBP5	0.065	0.31	0.96
Poor	EM CD8	RBBP6	-0.013	0.75	1
Poor	EM CD8	RBBP7	0.023	0.74	1
Poor	EM CD8	RBBP8	-0.16	0.48	1
Poor	EM CD8	RBBP9	-0.084	0.39	0.99
Poor	EM CD8	RBCK1	0.16	0.019	0.54
Poor	EM CD8	RBFA	0.13	0.03	0.57
Poor	EM CD8	RBFOX2	1.1	0.0031	0.3
Poor	EM CD8	RBKS	0.15	0.19	0.89
Poor	EM CD8	RBL1	-0.0049	0.96	1
Poor	EM CD8	RBL2	-0.016	0.74	1
Poor	EM CD8	RBM10	-0.067	0.19	0.89
Poor	EM CD8	RBM12	0.12	0.055	0.68
Poor	EM CD8	RBM12B	-0.003	0.96	1
Poor	EM CD8	RBM12B-AS1	-0.13	0.39	0.99
Poor	EM CD8	RBM14	-0.01	0.83	1
Poor	EM CD8	RBM15	0.072	0.21	0.91
Poor	EM CD8	RBM15B	-0.02	0.64	1
Poor	EM CD8	RBM17	-0.082	0.029	0.57
Poor	EM CD8	RBM18	-0.0013	0.98	1
Poor	EM CD8	RBM19	0.08	0.1	0.78
Poor	EM CD8	RBM20	1.2	1	1
Poor	EM CD8	RBM22	-0.061	0.13	0.83
Poor	EM CD8	RBM23	0.0023	0.96	1
Poor	EM CD8	RBM25	0.027	0.46	1
Poor	EM CD8	RBM26	-0.11	0.011	0.46
Poor	EM CD8	RBM26-AS1	-0.015	0.91	1
Poor	EM CD8	RBM27	-0.00091	0.99	1
Poor	EM CD8	RBM28	-0.017	0.7	1
Poor	EM CD8	RBM3	0.0059	0.91	1
Poor	EM CD8	RBM33	0.038	0.41	0.99
Poor	EM CD8	RBM34	-0.025	0.66	1
Poor	EM CD8	RBM38	-0.0079	0.89	1
Poor	EM CD8	RBM39	-0.069	0.053	0.68
Poor	EM CD8	RBM4	-0.042	0.23	0.92
Poor	EM CD8	RBM41	-0.12	0.031	0.58
Poor	EM CD8	RBM42	0.091	0.15	0.85
Poor	EM CD8	RBM43	0.3	0.00092	0.22
Poor	EM CD8	RBM44	-0.22	0.28	0.95
Poor	EM CD8	RBM45	-0.095	1	1
Poor	EM CD8	RBM48	-0.071	0.15	0.85
Poor	EM CD8	RBM4B	0.032	0.66	1
Poor	EM CD8	RBM5	-0.022	0.49	1
Poor	EM CD8	RBM5-AS1	0.051	0.68	1
Poor	EM CD8	RBM6	-0.002	0.97	1
Poor	EM CD8	RBM7	-0.013	0.78	1
Poor	EM CD8	RBM8A	0.066	0.062	0.7
Poor	EM CD8	RBMS1	-0.07	0.15	0.85
Poor	EM CD8	RBMS2	0.1	0.51	1
Poor	EM CD8	RBMX	0.0033	0.89	1
Poor	EM CD8	RBMX2	-0.1	0.28	0.95
Poor	EM CD8	RBMXL1	0.18	0.087	0.74
Poor	EM CD8	RBPJ	-0.045	0.5	1
Poor	EM CD8	RBPMS	0.032	0.9	1
Poor	EM CD8	RBSN	0.066	0.21	0.91
Poor	EM CD8	RBX1	0.031	0.64	1
Poor	EM CD8	RC3H1	0.016	0.82	1
Poor	EM CD8	RC3H2	0.018	0.56	1
Poor	EM CD8	RCAN1	0.023	0.56	1
Poor	EM CD8	RCAN2	0.0052	0.97	1
Poor	EM CD8	RCAN3	0.24	0.25	0.93
Poor	EM CD8	RCBTB1	-0.17	0.0082	0.42
Poor	EM CD8	RCBTB2	0.2	0.13	0.82
Poor	EM CD8	RCC1	-0.0054	0.98	1
Poor	EM CD8	RCC2	0.069	0.69	1
Poor	EM CD8	RCCD1	0.053	0.54	1
Poor	EM CD8	RCE1	-0.012	0.81	1
Poor	EM CD8	RCHY1	-0.034	1	1
Poor	EM CD8	RCL1	0.1	0.077	0.73
Poor	EM CD8	RCN1	-0.14	0.084	0.74
Poor	EM CD8	RCN2	-0.032	0.49	1
Poor	EM CD8	RCN3	0.024	1	1
Poor	EM CD8	RCOR1	-0.27	0.00052	0.16
Poor	EM CD8	RCOR3	-0.027	0.55	1
Poor	EM CD8	RCSD1	0.034	0.26	0.94
Poor	EM CD8	RDH10	-0.2	0.12	0.81
Poor	EM CD8	RDH11	0.00071	0.99	1
Poor	EM CD8	RDH13	0.066	0.3	0.96
Poor	EM CD8	RDH14	0.13	0.058	0.69
Poor	EM CD8	RDH5	-0.084	0.45	1
Poor	EM CD8	RDM1	-0.026	0.89	1
Poor	EM CD8	RDX	0.0034	0.96	1
Poor	EM CD8	REC8	-0.034	0.75	1
Poor	EM CD8	RECK	-0.082	0.38	0.98
Poor	EM CD8	RECQL	-0.038	0.34	0.97
Poor	EM CD8	RECQL4	0.12	0.53	1
Poor	EM CD8	RECQL5	0.026	0.47	1
Poor	EM CD8	REEP3	0.029	1	1
Poor	EM CD8	REEP4	-0.036	0.58	1
Poor	EM CD8	REEP5	-0.069	0.12	0.82
Poor	EM CD8	REEP6	0.063	0.73	1
Poor	EM CD8	REL	0.084	0.11	0.79
Poor	EM CD8	RELA	-0.052	0.19	0.89
Poor	EM CD8	RELB	0.12	0.23	0.92
Poor	EM CD8	RELL1	0.0057	0.95	1
Poor	EM CD8	RELL2	0.033	0.53	1
Poor	EM CD8	RELT	0.059	0.35	0.98
Poor	EM CD8	RENBP	0.052	0.73	1
Poor	EM CD8	REP15	NA	NA	NA
Poor	EM CD8	REPIN1	0.052	0.38	0.98
Poor	EM CD8	REPS1	-0.03	0.34	0.97
Poor	EM CD8	RER1	0.029	0.46	1
Poor	EM CD8	RERE	0.00085	0.99	1
Poor	EM CD8	REREP3	0.33	0.094	0.76
Poor	EM CD8	REST	-0.01	0.69	1
Poor	EM CD8	RETSAT	-0.2	0.02	0.54
Poor	EM CD8	REV1	0.02	0.42	0.99
Poor	EM CD8	REV3L	-0.04	0.24	0.93
Poor	EM CD8	REXO1	0.18	0.049	0.66
Poor	EM CD8	REXO2	-0.078	0.14	0.84
Poor	EM CD8	REXO4	-0.018	0.75	1
Poor	EM CD8	RFC1	0.019	0.7	1
Poor	EM CD8	RFC2	-0.06	0.67	1
Poor	EM CD8	RFC3	0.071	0.69	1
Poor	EM CD8	RFC4	-0.086	0.54	1
Poor	EM CD8	RFC5	-0.034	0.8	1
Poor	EM CD8	RFESD	0.33	0.021	0.54
Poor	EM CD8	RFFL	0.15	0.0037	0.32
Poor	EM CD8	RFK	-0.054	1	1
Poor	EM CD8	RFNG	-0.014	0.78	1
Poor	EM CD8	RFPL2	-0.59	0.12	0.81
Poor	EM CD8	RFT1	0.098	0.074	0.73
Poor	EM CD8	RFTN1	0.032	0.62	1
Poor	EM CD8	RFWD2	-0.017	0.45	1
Poor	EM CD8	RFWD3	-0.013	0.84	1
Poor	EM CD8	RFX1	-0.035	0.75	1
Poor	EM CD8	RFX2	0.4	0.27	0.94
Poor	EM CD8	RFX3	-0.059	0.2	0.9
Poor	EM CD8	RFX3-AS1	0.23	0.067	0.72
Poor	EM CD8	RFX5	0.0093	0.87	1
Poor	EM CD8	RFX7	-0.026	0.74	1
Poor	EM CD8	RFXANK	-0.081	0.33	0.97
Poor	EM CD8	RFXAP	0.035	0.57	1
Poor	EM CD8	RGCC	-0.13	0.38	0.98
Poor	EM CD8	RGL1	-0.32	0.15	0.85
Poor	EM CD8	RGL2	-0.094	0.067	0.71
Poor	EM CD8	RGL4	0.059	0.31	0.96
Poor	EM CD8	RGMB	0.14	0.54	1
Poor	EM CD8	RGP1	0.012	0.9	1
Poor	EM CD8	RGPD4	-0.046	0.83	1
Poor	EM CD8	RGS1	-0.042	0.84	1
Poor	EM CD8	RGS10	-0.0086	0.91	1
Poor	EM CD8	RGS12	0.1	0.4	0.99
Poor	EM CD8	RGS14	0.095	0.14	0.84
Poor	EM CD8	RGS16	0.64	0.037	0.61
Poor	EM CD8	RGS18	0.012	0.97	1
Poor	EM CD8	RGS19	-0.014	0.85	1
Poor	EM CD8	RGS2	-0.055	0.7	1
Poor	EM CD8	RGS3	0.092	0.18	0.88
Poor	EM CD8	RGS5	-0.12	0.3	0.96
Poor	EM CD8	RGS9	-0.039	0.67	1
Poor	EM CD8	RHBDD1	0.042	0.5	1
Poor	EM CD8	RHBDD2	-0.011	0.85	1
Poor	EM CD8	RHBDD3	0.021	0.68	1
Poor	EM CD8	RHBDF2	0.02	0.72	1
Poor	EM CD8	RHD	0.0048	0.97	1
Poor	EM CD8	RHEB	-0.015	0.77	1
Poor	EM CD8	RHEBL1	-0.07	0.38	0.98
Poor	EM CD8	RHNO1	0.036	0.24	0.93
Poor	EM CD8	RHOA	0.0066	0.88	1
Poor	EM CD8	RHOB	-0.13	0.46	1
Poor	EM CD8	RHOBTB2	0.12	0.023	0.54
Poor	EM CD8	RHOBTB3	0.44	0.13	0.83
Poor	EM CD8	RHOC	0.23	0.058	0.69
Poor	EM CD8	RHOF	0.12	0.18	0.88
Poor	EM CD8	RHOG	0.016	0.77	1
Poor	EM CD8	RHOH	0.018	0.72	1
Poor	EM CD8	RHOQ	-0.15	0.044	0.65
Poor	EM CD8	RHOT1	-0.022	0.56	1
Poor	EM CD8	RHOT2	-0.0074	0.86	1
Poor	EM CD8	RHOU	-0.17	0.06	0.69
Poor	EM CD8	RHPN1	0.091	0.59	1
Poor	EM CD8	RIBC1	0.062	0.7	1
Poor	EM CD8	RIC1	-0.063	0.48	1
Poor	EM CD8	RIC3	0.055	0.71	1
Poor	EM CD8	RIC8A	0.028	0.44	1
Poor	EM CD8	RIC8B	0.038	0.29	0.96
Poor	EM CD8	RICTOR	0.022	0.83	1
Poor	EM CD8	RIF1	0.057	0.26	0.93
Poor	EM CD8	RILP	0.17	0.21	0.91
Poor	EM CD8	RILPL1	0.065	0.5	1
Poor	EM CD8	RILPL2	0.057	0.32	0.97
Poor	EM CD8	RIMBP3	-0.17	0.41	0.99
Poor	EM CD8	RIMKLB	0.0051	0.98	1
Poor	EM CD8	RIMS3	-0.05	0.72	1
Poor	EM CD8	RIN1	0.39	0.074	0.73
Poor	EM CD8	RIN3	-0.073	0.35	0.98
Poor	EM CD8	RING1	-0.098	0.12	0.82
Poor	EM CD8	RINL	-0.014	0.59	1
Poor	EM CD8	RINT1	-0.046	0.31	0.96
Poor	EM CD8	RIOK1	0.026	0.53	1
Poor	EM CD8	RIOK2	-0.06	1	1
Poor	EM CD8	RIOK3	-0.062	0.19	0.89
Poor	EM CD8	RIPK1	0.0053	0.89	1
Poor	EM CD8	RIPK2	0.18	0.046	0.65
Poor	EM CD8	RIPK3	-0.0036	1	1
Poor	EM CD8	RIT1	0.005	0.9	1
Poor	EM CD8	RITA1	-0.13	0.065	0.71
Poor	EM CD8	RLF	-0.045	0.31	0.97
Poor	EM CD8	RLIM	0.1	0.2	0.9
Poor	EM CD8	RLN1	0.085	0.55	1
Poor	EM CD8	RLN2	0.079	0.66	1
Poor	EM CD8	RLN3	0.0042	0.98	1
Poor	EM CD8	RLTPR	0.07	0.21	0.92
Poor	EM CD8	RMDN1	0.067	0.3	0.96
Poor	EM CD8	RMDN2	-0.28	0.04	0.63
Poor	EM CD8	RMDN3	0.052	0.12	0.81
Poor	EM CD8	RMI1	-0.012	0.93	1
Poor	EM CD8	RMI2	-0.11	0.73	1
Poor	EM CD8	RMND1	-0.0051	0.9	1
Poor	EM CD8	RMND5A	-0.074	0.27	0.94
Poor	EM CD8	RMND5B	0.031	0.79	1
Poor	EM CD8	RN7SK	-0.27	0.1	0.77
Poor	EM CD8	RN7SL1	0.037	0.74	1
Poor	EM CD8	RN7SL2	0.049	0.65	1
Poor	EM CD8	RNA18S5	0.17	0.41	0.99
Poor	EM CD8	RNA28S5	-0.071	0.67	1
Poor	EM CD8	RNA45S5	-0.046	0.79	1
Poor	EM CD8	RNASE4	0.036	0.86	1
Poor	EM CD8	RNASE6	0.25	0.051	0.67
Poor	EM CD8	RNASEH1	0.015	0.72	1
Poor	EM CD8	RNASEH1-AS1	0.029	0.8	1
Poor	EM CD8	RNASEH2A	0.066	0.59	1
Poor	EM CD8	RNASEH2B	0.041	0.56	1
Poor	EM CD8	RNASEH2B-AS1	0.043	0.69	1
Poor	EM CD8	RNASEH2C	0.037	0.18	0.88
Poor	EM CD8	RNASEK	0.24	0.041	0.63
Poor	EM CD8	RNASEL	0.05	0.2	0.9
Poor	EM CD8	RNASET2	0.065	0.38	0.98
Poor	EM CD8	RNF10	0.01	0.76	1
Poor	EM CD8	RNF103	-0.00041	1	1
Poor	EM CD8	RNF11	-0.062	0.25	0.93
Poor	EM CD8	RNF111	-0.0003	1	1
Poor	EM CD8	RNF113A	-0.026	0.6	1
Poor	EM CD8	RNF114	-0.037	0.13	0.83
Poor	EM CD8	RNF115	-0.026	0.71	1
Poor	EM CD8	RNF121	0.11	0.24	0.93
Poor	EM CD8	RNF122	0.083	0.69	1
Poor	EM CD8	RNF123	-0.023	0.37	0.98
Poor	EM CD8	RNF125	-0.026	0.48	1
Poor	EM CD8	RNF126	0.069	0.3	0.96
Poor	EM CD8	RNF13	-0.069	0.074	0.73
Poor	EM CD8	RNF130	-0.017	0.94	1
Poor	EM CD8	RNF135	-0.009	0.9	1
Poor	EM CD8	RNF138	-0.054	0.32	0.97
Poor	EM CD8	RNF138P1	-0.15	0.58	1
Poor	EM CD8	RNF139	0.0044	0.9	1
Poor	EM CD8	RNF139-AS1	-0.0044	0.97	1
Poor	EM CD8	RNF14	0.032	0.19	0.89
Poor	EM CD8	RNF141	0.07	0.13	0.82
Poor	EM CD8	RNF144A	0.0064	0.97	1
Poor	EM CD8	RNF144A-AS1	-0.041	0.83	1
Poor	EM CD8	RNF144B	0.081	0.83	1
Poor	EM CD8	RNF145	-0.3	0.028	0.56
Poor	EM CD8	RNF146	0.13	0.073	0.73
Poor	EM CD8	RNF149	0.011	0.66	1
Poor	EM CD8	RNF157	0.12	0.00042	0.15
Poor	EM CD8	RNF157-AS1	0.28	0.6	1
Poor	EM CD8	RNF166	-0.052	0.4	0.99
Poor	EM CD8	RNF167	-0.018	0.77	1
Poor	EM CD8	RNF168	0.0053	0.93	1
Poor	EM CD8	RNF169	0.047	0.78	1
Poor	EM CD8	RNF170	-0.03	0.74	1
Poor	EM CD8	RNF181	-0.019	0.67	1
Poor	EM CD8	RNF185	0.043	0.36	0.98
Poor	EM CD8	RNF187	0.027	0.49	1
Poor	EM CD8	RNF19A	-0.009	0.87	1
Poor	EM CD8	RNF19B	-0.019	0.63	1
Poor	EM CD8	RNF2	0.16	1	1
Poor	EM CD8	RNF20	-0.015	0.7	1
Poor	EM CD8	RNF207	-0.038	0.78	1
Poor	EM CD8	RNF212	0.5	1	1
Poor	EM CD8	RNF213	0.11	0.18	0.88
Poor	EM CD8	RNF214	-0.039	0.44	1
Poor	EM CD8	RNF216	0.026	0.69	1
Poor	EM CD8	RNF216P1	0.001	0.99	1
Poor	EM CD8	RNF219	0.031	0.54	1
Poor	EM CD8	RNF220	-0.028	0.49	1
Poor	EM CD8	RNF24	-0.079	0.51	1
Poor	EM CD8	RNF25	-0.038	0.42	0.99
Poor	EM CD8	RNF26	0.0033	0.95	1
Poor	EM CD8	RNF31	-0.006	0.9	1
Poor	EM CD8	RNF32	0.046	0.82	1
Poor	EM CD8	RNF34	0.025	0.49	1
Poor	EM CD8	RNF38	0.016	0.82	1
Poor	EM CD8	RNF4	0.038	0.14	0.83
Poor	EM CD8	RNF40	0.016	0.55	1
Poor	EM CD8	RNF41	0.034	0.34	0.97
Poor	EM CD8	RNF43	0.094	0.25	0.93
Poor	EM CD8	RNF44	0.022	0.78	1
Poor	EM CD8	RNF5	0.041	0.52	1
Poor	EM CD8	RNF6	0.014	0.73	1
Poor	EM CD8	RNF7	-0.029	0.57	1
Poor	EM CD8	RNF8	0.022	0.7	1
Poor	EM CD8	RNFT1	-0.02	0.53	1
Poor	EM CD8	RNFT2	-0.023	0.9	1
Poor	EM CD8	RNGTT	-0.05	0.22	0.92
Poor	EM CD8	RNH1	0.054	0.32	0.97
Poor	EM CD8	RNLS	0.26	0.0034	0.31
Poor	EM CD8	RNMT	-0.019	0.68	1
Poor	EM CD8	RNMTL1	0.01	0.86	1
Poor	EM CD8	RNPC3	0.015	0.78	1
Poor	EM CD8	RNPEP	0.00028	1	1
Poor	EM CD8	RNPEPL1	-0.046	0.39	0.99
Poor	EM CD8	RNPS1	0.017	0.74	1
Poor	EM CD8	RNU2-2P	-0.22	0.36	0.98
Poor	EM CD8	RNU4ATAC	0.47	0.12	0.82
Poor	EM CD8	RNVU1-14	0.49	0.044	0.65
Poor	EM CD8	RNVU1-15	0.27	0.28	0.95
Poor	EM CD8	RNVU1-19	0.4	0.087	0.74
Poor	EM CD8	RNVU1-6	0.18	0.39	0.99
Poor	EM CD8	ROBO3	0.13	0.43	1
Poor	EM CD8	ROCK1	-0.0056	0.88	1
Poor	EM CD8	ROCK2	-0.043	0.43	1
Poor	EM CD8	ROGDI	0.041	0.6	1
Poor	EM CD8	ROMO1	0.052	0.47	1
Poor	EM CD8	ROPN1L	0.21	0.09	0.75
Poor	EM CD8	ROR2	-0.56	0.11	0.8
Poor	EM CD8	RORA	-0.0078	0.93	1
Poor	EM CD8	RORA-AS1	-0.1	0.3	0.96
Poor	EM CD8	RORC	0.2	0.58	1
Poor	EM CD8	RP2	-0.047	0.58	1
Poor	EM CD8	RP9	0.058	0.41	0.99
Poor	EM CD8	RP9P	0.031	0.9	1
Poor	EM CD8	RPA1	0.013	0.84	1
Poor	EM CD8	RPA2	-0.0039	0.92	1
Poor	EM CD8	RPA3	-0.1	0.27	0.94
Poor	EM CD8	RPA4	0.24	0.33	0.97
Poor	EM CD8	RPAIN	-0.092	0.028	0.56
Poor	EM CD8	RPAP1	0.044	0.25	0.93
Poor	EM CD8	RPAP2	-0.0052	0.9	1
Poor	EM CD8	RPAP3	-0.012	0.82	1
Poor	EM CD8	RPARP-AS1	0.047	0.59	1
Poor	EM CD8	RPE	0.015	0.8	1
Poor	EM CD8	RPF1	-0.018	0.77	1
Poor	EM CD8	RPF2	0.076	0.23	0.92
Poor	EM CD8	RPGR	-0.029	0.7	1
Poor	EM CD8	RPGRIP1L	-0.0072	0.94	1
Poor	EM CD8	RPH3AL	-0.17	0.1	0.77
Poor	EM CD8	RPIA	0.11	0.11	0.78
Poor	EM CD8	RPL10	-0.043	0.44	1
Poor	EM CD8	RPL10A	-0.015	0.72	1
Poor	EM CD8	RPL11	-0.034	0.46	1
Poor	EM CD8	RPL12	-0.031	0.63	1
Poor	EM CD8	RPL13	-0.057	0.49	1
Poor	EM CD8	RPL13A	-0.057	0.23	0.92
Poor	EM CD8	RPL13AP5	-0.3	0.25	0.93
Poor	EM CD8	RPL13P5	0.059	0.7	1
Poor	EM CD8	RPL14	-0.089	0.16	0.86
Poor	EM CD8	RPL15	-0.03	0.38	0.98
Poor	EM CD8	RPL17	-0.038	0.76	1
Poor	EM CD8	RPL18	-0.0039	0.91	1
Poor	EM CD8	RPL18A	-0.053	0.41	0.99
Poor	EM CD8	RPL19	-0.067	0.094	0.76
Poor	EM CD8	RPL21	-0.14	0.08	0.73
Poor	EM CD8	RPL21P44	0.14	0.47	1
Poor	EM CD8	RPL22	-0.042	0.4	0.99
Poor	EM CD8	RPL22L1	-0.032	0.63	1
Poor	EM CD8	RPL23	0.053	0.39	0.99
Poor	EM CD8	RPL23A	-0.083	0.15	0.85
Poor	EM CD8	RPL23AP53	0.01	0.94	1
Poor	EM CD8	RPL23AP64	-0.18	0.37	0.98
Poor	EM CD8	RPL23AP7	0.023	0.79	1
Poor	EM CD8	RPL23AP82	0.13	0.064	0.71
Poor	EM CD8	RPL24	-0.052	0.27	0.94
Poor	EM CD8	RPL26	-0.045	0.38	0.98
Poor	EM CD8	RPL26L1	-0.16	0.13	0.83
Poor	EM CD8	RPL27	-0.039	0.35	0.98
Poor	EM CD8	RPL27A	-0.02	0.71	1
Poor	EM CD8	RPL28	0.017	0.76	1
Poor	EM CD8	RPL29	-0.025	0.56	1
Poor	EM CD8	RPL3	-0.066	0.24	0.93
Poor	EM CD8	RPL30	-0.057	0.36	0.98
Poor	EM CD8	RPL31	-0.0059	0.91	1
Poor	EM CD8	RPL32	-0.049	0.36	0.98
Poor	EM CD8	RPL32P3	-0.025	0.75	1
Poor	EM CD8	RPL34	-0.082	0.24	0.93
Poor	EM CD8	RPL35	0.0083	0.86	1
Poor	EM CD8	RPL35A	-0.051	0.26	0.93
Poor	EM CD8	RPL36	0.041	0.43	0.99
Poor	EM CD8	RPL36A	0.24	0.1	0.78
Poor	EM CD8	RPL36AL	-0.015	0.77	1
Poor	EM CD8	RPL37	-0.0031	0.96	1
Poor	EM CD8	RPL37A	-0.045	0.41	0.99
Poor	EM CD8	RPL38	-0.035	0.47	1
Poor	EM CD8	RPL39	-0.065	0.33	0.97
Poor	EM CD8	RPL39L	0.12	0.46	1
Poor	EM CD8	RPL4	-0.062	0.19	0.89
Poor	EM CD8	RPL41	-0.034	0.54	1
Poor	EM CD8	RPL5	-0.14	0.017	0.51
Poor	EM CD8	RPL6	-0.098	0.053	0.68
Poor	EM CD8	RPL7	-0.13	0.02	0.54
Poor	EM CD8	RPL7A	-0.053	0.25	0.93
Poor	EM CD8	RPL7L1	0.026	0.51	1
Poor	EM CD8	RPL8	0.0091	0.84	1
Poor	EM CD8	RPL9	-0.081	0.14	0.83
Poor	EM CD8	RPLP0	-0.087	0.22	0.92
Poor	EM CD8	RPLP1	-0.058	0.3	0.96
Poor	EM CD8	RPLP2	-0.05	0.42	0.99
Poor	EM CD8	RPN1	0.052	0.14	0.84
Poor	EM CD8	RPN2	1.10E-05	1	1
Poor	EM CD8	RPP14	0.0014	1	1
Poor	EM CD8	RPP25	0.17	0.38	0.98
Poor	EM CD8	RPP25L	-0.047	0.32	0.97
Poor	EM CD8	RPP30	0.014	0.67	1
Poor	EM CD8	RPP38	-0.086	0.2	0.89
Poor	EM CD8	RPP40	-0.068	0.57	1
Poor	EM CD8	RPRD1A	0.028	0.69	1
Poor	EM CD8	RPRD1B	0.16	0.079	0.73
Poor	EM CD8	RPRD2	0.025	0.6	1
Poor	EM CD8	RPS10P7	0.13	0.52	1
Poor	EM CD8	RPS11	-0.068	0.11	0.79
Poor	EM CD8	RPS12	-0.016	0.83	1
Poor	EM CD8	RPS13	-0.08	0.085	0.74
Poor	EM CD8	RPS14	-0.089	0.18	0.88
Poor	EM CD8	RPS14P3	-0.21	0.3	0.96
Poor	EM CD8	RPS15	0.046	0.38	0.98
Poor	EM CD8	RPS15A	-0.1	0.13	0.83
Poor	EM CD8	RPS15AP10	0.08	0.58	1
Poor	EM CD8	RPS16	-0.069	0.2	0.9
Poor	EM CD8	RPS16P5	-0.24	0.25	0.93
Poor	EM CD8	RPS17	-0.054	0.29	0.96
Poor	EM CD8	RPS18	-0.03	0.56	1
Poor	EM CD8	RPS19	-0.045	0.35	0.98
Poor	EM CD8	RPS19BP1	0.0037	0.95	1
Poor	EM CD8	RPS2	-0.094	0.093	0.76
Poor	EM CD8	RPS20	-0.018	0.73	1
Poor	EM CD8	RPS21	-0.038	0.51	1
Poor	EM CD8	RPS23	-0.1	0.042	0.64
Poor	EM CD8	RPS24	-0.058	0.28	0.95
Poor	EM CD8	RPS25	0.021	0.73	1
Poor	EM CD8	RPS26	0.047	0.53	1
Poor	EM CD8	RPS27	-0.086	0.31	0.97
Poor	EM CD8	RPS27A	-0.12	0.052	0.67
Poor	EM CD8	RPS27L	-0.028	0.56	1
Poor	EM CD8	RPS28	-0.031	0.61	1
Poor	EM CD8	RPS29	-0.028	0.74	1
Poor	EM CD8	RPS2P32	0.014	0.92	1
Poor	EM CD8	RPS3	-0.058	0.24	0.93
Poor	EM CD8	RPS3A	-0.097	0.12	0.81
Poor	EM CD8	RPS4X	-0.11	0.046	0.65
Poor	EM CD8	RPS5	-0.044	0.51	1
Poor	EM CD8	RPS6	-0.078	0.13	0.83
Poor	EM CD8	RPS6KA1	0.0067	0.88	1
Poor	EM CD8	RPS6KA2	-0.09	0.7	1
Poor	EM CD8	RPS6KA3	-0.18	0.00077	0.2
Poor	EM CD8	RPS6KA4	-0.17	0.0069	0.39
Poor	EM CD8	RPS6KA5	0.1	0.11	0.79
Poor	EM CD8	RPS6KB1	0.0031	0.95	1
Poor	EM CD8	RPS6KB2	-0.016	0.74	1
Poor	EM CD8	RPS6KC1	-0.00054	0.99	1
Poor	EM CD8	RPS7	-0.039	0.42	0.99
Poor	EM CD8	RPS8	-0.036	0.41	0.99
Poor	EM CD8	RPS9	-0.022	0.63	1
Poor	EM CD8	RPSA	-0.097	0.13	0.83
Poor	EM CD8	RPSAP58	-0.063	0.72	1
Poor	EM CD8	RPTOR	0.019	0.85	1
Poor	EM CD8	RPUSD1	0.013	0.85	1
Poor	EM CD8	RPUSD2	0.055	0.43	0.99
Poor	EM CD8	RPUSD3	-0.039	0.2	0.9
Poor	EM CD8	RPUSD4	-0.054	0.36	0.98
Poor	EM CD8	RQCD1	-0.063	0.42	0.99
Poor	EM CD8	RRAGA	0.0097	0.82	1
Poor	EM CD8	RRAGB	-0.029	0.47	1
Poor	EM CD8	RRAGC	-0.11	0.11	0.79
Poor	EM CD8	RRAGD	-0.97	0.009	0.43
Poor	EM CD8	RRAS	0.07	0.36	0.98
Poor	EM CD8	RRAS2	0.11	0.043	0.64
Poor	EM CD8	RRBP1	0.019	0.83	1
Poor	EM CD8	RREB1	0.021	0.84	1
Poor	EM CD8	RRM1	-0.01	0.94	1
Poor	EM CD8	RRM2	0.039	0.93	1
Poor	EM CD8	RRM2B	-0.068	0.24	0.92
Poor	EM CD8	RRN3	0.019	0.58	1
Poor	EM CD8	RRN3P1	-0.084	0.33	0.97
Poor	EM CD8	RRN3P2	0.084	0.4	0.99
Poor	EM CD8	RRN3P3	-0.068	0.28	0.94
Poor	EM CD8	RRNAD1	-0.24	0.016	0.5
Poor	EM CD8	RRP1	0.051	0.16	0.85
Poor	EM CD8	RRP12	0.11	0.18	0.88
Poor	EM CD8	RRP15	0.075	0.39	0.98
Poor	EM CD8	RRP1B	0.016	0.76	1
Poor	EM CD8	RRP36	-0.02	0.63	1
Poor	EM CD8	RRP7A	0.11	0.045	0.65
Poor	EM CD8	RRP7BP	0.11	0.26	0.93
Poor	EM CD8	RRP8	0.044	0.31	0.97
Poor	EM CD8	RRP9	0.1	0.0026	0.29
Poor	EM CD8	RRS1	-0.00064	0.99	1
Poor	EM CD8	RSAD1	-0.014	0.79	1
Poor	EM CD8	RSAD2	0.71	0.025	0.55
Poor	EM CD8	RSBN1	0.015	0.82	1
Poor	EM CD8	RSBN1L	-0.17	0.024	0.55
Poor	EM CD8	RSC1A1	-0.28	0.015	0.5
Poor	EM CD8	RSF1	-0.092	0.045	0.65
Poor	EM CD8	RSG1	-0.035	0.75	1
Poor	EM CD8	RSL1D1	-0.082	0.1	0.77
Poor	EM CD8	RSL24D1	-0.073	0.15	0.85
Poor	EM CD8	RSPH3	0.0099	0.91	1
Poor	EM CD8	RSPH9	0.021	0.9	1
Poor	EM CD8	RSPRY1	0.04	0.068	0.72
Poor	EM CD8	RSRC1	0.029	0.67	1
Poor	EM CD8	RSRC2	-0.081	0.1	0.78
Poor	EM CD8	RSRP1	-0.014	0.8	1
Poor	EM CD8	RSU1	-0.016	0.6	1
Poor	EM CD8	RTCA	0.013	0.83	1
Poor	EM CD8	RTCA-AS1	-0.28	0.13	0.83
Poor	EM CD8	RTCB	0.026	0.66	1
Poor	EM CD8	RTF1	-0.074	0.054	0.68
Poor	EM CD8	RTFDC1	0.03	0.48	1
Poor	EM CD8	RTKN	-0.016	0.95	1
Poor	EM CD8	RTKN2	0.35	0.18	0.88
Poor	EM CD8	RTN3	-0.12	0.065	0.71
Poor	EM CD8	RTN4	-0.13	0.037	0.61
Poor	EM CD8	RTN4IP1	-0.0069	0.96	1
Poor	EM CD8	RTN4R	0.2	0.16	0.85
Poor	EM CD8	RTN4RL1	0.56	1	1
Poor	EM CD8	RTP4	0.14	0.14	0.83
Poor	EM CD8	RTTN	0.002	0.98	1
Poor	EM CD8	RUFY1	-0.018	0.66	1
Poor	EM CD8	RUFY2	0.089	0.2	0.9
Poor	EM CD8	RUFY3	0.069	0.45	1
Poor	EM CD8	RUFY4	0.28	0.23	0.92
Poor	EM CD8	RUNDC1	0.013	1	1
Poor	EM CD8	RUNDC3B	0.85	0.0086	0.43
Poor	EM CD8	RUNX1	-0.038	0.65	1
Poor	EM CD8	RUNX1-IT1	-0.098	0.47	1
Poor	EM CD8	RUNX2	0.12	0.18	0.88
Poor	EM CD8	RUNX3	0.043	0.6	1
Poor	EM CD8	RUSC1	0.0013	0.97	1
Poor	EM CD8	RUVBL1	0.045	0.56	1
Poor	EM CD8	RUVBL2	-0.0086	0.91	1
Poor	EM CD8	RWDD1	0.0019	0.97	1
Poor	EM CD8	RWDD2A	-0.14	0.14	0.83
Poor	EM CD8	RWDD2B	-0.1	0.23	0.92
Poor	EM CD8	RWDD3	-0.036	0.69	1
Poor	EM CD8	RWDD4	-0.055	0.37	0.98
Poor	EM CD8	RXRA	-0.3	0.014	0.49
Poor	EM CD8	RXRB	-0.1	0.041	0.63
Poor	EM CD8	RYBP	-0.0046	0.97	1
Poor	EM CD8	RYK	0.042	0.41	0.99
Poor	EM CD8	RYR1	-0.18	0.13	0.82
Poor	EM CD8	RYR2	-0.39	0.36	0.98
Poor	EM CD8	RYR3	0.058	0.81	1
Poor	EM CD8	S100A10	-0.086	0.096	0.76
Poor	EM CD8	S100A11	-0.025	0.66	1
Poor	EM CD8	S100A4	0.012	0.84	1
Poor	EM CD8	S100A6	-0.0083	0.9	1
Poor	EM CD8	S100A9	0.038	1	1
Poor	EM CD8	S100B	-0.06	0.8	1
Poor	EM CD8	S100PBP	0.097	0.022	0.54
Poor	EM CD8	S1PR1	-0.031	0.64	1
Poor	EM CD8	S1PR2	0.2	1	1
Poor	EM CD8	S1PR4	0.024	0.66	1
Poor	EM CD8	S1PR5	0.12	0.31	0.96
Poor	EM CD8	SAAL1	0.012	0.87	1
Poor	EM CD8	SAC3D1	0.068	0.58	1
Poor	EM CD8	SACM1L	-0.045	0.36	0.98
Poor	EM CD8	SACS	-0.13	0.19	0.89
Poor	EM CD8	SAE1	0.0015	0.98	1
Poor	EM CD8	SAFB	0.0023	0.95	1
Poor	EM CD8	SAFB2	0.018	0.69	1
Poor	EM CD8	SALL2	-0.2	0.4	0.99
Poor	EM CD8	SAMD1	-0.22	0.056	0.69
Poor	EM CD8	SAMD10	-0.046	1	1
Poor	EM CD8	SAMD12	-0.11	0.8	1
Poor	EM CD8	SAMD3	0.026	0.57	1
Poor	EM CD8	SAMD4B	-0.07	0.18	0.89
Poor	EM CD8	SAMD8	0.046	0.52	1
Poor	EM CD8	SAMD9	0.13	0.061	0.69
Poor	EM CD8	SAMD9L	0.21	0.089	0.75
Poor	EM CD8	SAMHD1	0.13	0.022	0.54
Poor	EM CD8	SAMM50	0.0049	0.94	1
Poor	EM CD8	SAMSN1	-0.13	0.075	0.73
Poor	EM CD8	SAP130	0.0021	0.98	1
Poor	EM CD8	SAP18	-0.018	0.69	1
Poor	EM CD8	SAP25	-0.23	0.027	0.56
Poor	EM CD8	SAP30	-0.088	0.41	0.99
Poor	EM CD8	SAP30BP	0.011	0.77	1
Poor	EM CD8	SAP30L	-0.08	0.16	0.86
Poor	EM CD8	SAP30L-AS1	0.1	0.53	1
Poor	EM CD8	SAPCD2	0.086	0.83	1
Poor	EM CD8	SAR1A	0.054	0.035	0.6
Poor	EM CD8	SAR1B	0.00077	0.99	1
Poor	EM CD8	SARAF	-0.066	0.22	0.92
Poor	EM CD8	SARDH	0.51	0.027	0.56
Poor	EM CD8	SARM1	0.0014	1	1
Poor	EM CD8	SARNP	-0.017	0.73	1
Poor	EM CD8	SARS	0.015	0.59	1
Poor	EM CD8	SARS2	0.0016	0.99	1
Poor	EM CD8	SART1	0.029	0.45	1
Poor	EM CD8	SART3	0.023	0.44	1
Poor	EM CD8	SASH3	0.081	0.22	0.92
Poor	EM CD8	SASS6	-0.088	0.41	0.99
Poor	EM CD8	SAT1	0.06	0.26	0.93
Poor	EM CD8	SAT2	0.033	1	1
Poor	EM CD8	SATB1	0.088	0.55	1
Poor	EM CD8	SATB1-AS1	-0.12	0.53	1
Poor	EM CD8	SAV1	0.083	0.11	0.79
Poor	EM CD8	SAYSD1	-0.015	0.8	1
Poor	EM CD8	SBDS	-0.036	0.51	1
Poor	EM CD8	SBDSP1	-0.053	0.34	0.97
Poor	EM CD8	SBF1	-0.12	0.059	0.69
Poor	EM CD8	SBF2	0.24	0.21	0.91
Poor	EM CD8	SBF2-AS1	0.028	0.87	1
Poor	EM CD8	SBK1	0.069	0.49	1
Poor	EM CD8	SBNO1	-0.012	0.71	1
Poor	EM CD8	SBNO2	-0.11	0.35	0.97
Poor	EM CD8	SBSPON	-0.079	0.73	1
Poor	EM CD8	SC5D	-0.026	0.58	1
Poor	EM CD8	SCAF1	-0.14	0.2	0.89
Poor	EM CD8	SCAF11	-0.073	0.032	0.59
Poor	EM CD8	SCAF4	-0.0058	0.86	1
Poor	EM CD8	SCAF8	0.018	0.74	1
Poor	EM CD8	SCAI	0.05	0.58	1
Poor	EM CD8	SCAMP1	-0.057	0.36	0.98
Poor	EM CD8	SCAMP1-AS1	0.089	0.19	0.89
Poor	EM CD8	SCAMP2	-0.051	0.16	0.86
Poor	EM CD8	SCAMP3	0.027	1	1
Poor	EM CD8	SCAMP4	-0.063	0.36	0.98
Poor	EM CD8	SCAND1	0.077	0.33	0.97
Poor	EM CD8	SCAND2P	0.047	0.6	1
Poor	EM CD8	SCAP	0.049	0.26	0.93
Poor	EM CD8	SCAPER	0.0095	0.9	1
Poor	EM CD8	SCARB1	-0.077	0.66	1
Poor	EM CD8	SCARB2	0.029	0.72	1
Poor	EM CD8	SCARF2	-0.33	1	1
Poor	EM CD8	SCARNA1	0.096	0.65	1
Poor	EM CD8	SCARNA12	-0.14	0.43	0.99
Poor	EM CD8	SCARNA17	0.11	0.32	0.97
Poor	EM CD8	SCARNA5	-0.059	0.75	1
Poor	EM CD8	SCARNA9	-0.21	0.3	0.96
Poor	EM CD8	SCART1	0.42	0.23	0.92
Poor	EM CD8	SCCPDH	-0.041	0.58	1
Poor	EM CD8	SCD	0.063	0.69	1
Poor	EM CD8	SCD5	-0.038	0.61	1
Poor	EM CD8	SCFD1	-0.066	0.13	0.82
Poor	EM CD8	SCFD2	0.071	0.031	0.58
Poor	EM CD8	SCIMP	0.45	0.16	0.85
Poor	EM CD8	SCLT1	0.091	0.19	0.89
Poor	EM CD8	SCMH1	-0.036	0.55	1
Poor	EM CD8	SCML1	0.064	0.83	1
Poor	EM CD8	SCML2	-0.34	0.093	0.76
Poor	EM CD8	SCML4	0.069	0.24	0.93
Poor	EM CD8	SCN1B	-0.081	0.8	1
Poor	EM CD8	SCN8A	-0.69	0.074	0.73
Poor	EM CD8	SCNM1	-0.054	0.7	1
Poor	EM CD8	SCNN1D	-0.3	0.062	0.7
Poor	EM CD8	SCO1	-0.11	0.14	0.83
Poor	EM CD8	SCOC	-0.072	0.34	0.97
Poor	EM CD8	SCP2	-0.034	0.49	1
Poor	EM CD8	SCPEP1	-0.084	0.33	0.97
Poor	EM CD8	SCRIB	-0.33	0.002	0.25
Poor	EM CD8	SCRN1	0.32	0.5	1
Poor	EM CD8	SCRN2	-0.04	0.61	1
Poor	EM CD8	SCRN3	-0.023	1	1
Poor	EM CD8	SCUBE3	-0.24	0.065	0.71
Poor	EM CD8	SCYL1	0.015	0.66	1
Poor	EM CD8	SCYL2	-0.041	0.26	0.93
Poor	EM CD8	SCYL3	-0.062	1	1
Poor	EM CD8	SDAD1	-0.012	0.7	1
Poor	EM CD8	SDC4	0.065	0.71	1
Poor	EM CD8	SDCBP	-0.046	0.33	0.97
Poor	EM CD8	SDCBP2-AS1	0.048	0.55	1
Poor	EM CD8	SDCCAG3	0.027	0.6	1
Poor	EM CD8	SDCCAG8	-0.051	0.53	1
Poor	EM CD8	SDE2	0.022	0.62	1
Poor	EM CD8	SDF2	-0.016	0.71	1
Poor	EM CD8	SDF2L1	0.04	0.59	1
Poor	EM CD8	SDF4	-0.0096	0.83	1
Poor	EM CD8	SDHA	-0.033	0.39	0.98
Poor	EM CD8	SDHAF1	-0.0018	0.97	1
Poor	EM CD8	SDHAF2	-0.014	0.73	1
Poor	EM CD8	SDHAF3	-0.0026	0.95	1
Poor	EM CD8	SDHAF4	-0.12	0.27	0.94
Poor	EM CD8	SDHAP1	-0.079	0.27	0.94
Poor	EM CD8	SDHAP2	0.003	0.97	1
Poor	EM CD8	SDHAP3	0.023	0.76	1
Poor	EM CD8	SDHB	0.022	0.76	1
Poor	EM CD8	SDHC	0.15	0.4	0.99
Poor	EM CD8	SDHD	-0.0087	0.87	1
Poor	EM CD8	SDR39U1	0.00085	0.99	1
Poor	EM CD8	SDR42E1	0.19	0.29	0.96
Poor	EM CD8	SEC11A	-0.0094	0.87	1
Poor	EM CD8	SEC11C	-0.049	0.4	0.99
Poor	EM CD8	SEC13	0.088	0.19	0.89
Poor	EM CD8	SEC14L1	-0.076	0.48	1
Poor	EM CD8	SEC14L1P1	-0.16	0.33	0.97
Poor	EM CD8	SEC14L2	-0.0079	0.95	1
Poor	EM CD8	SEC16A	0.042	0.76	1
Poor	EM CD8	SEC22A	-0.018	0.6	1
Poor	EM CD8	SEC22B	0.0032	0.89	1
Poor	EM CD8	SEC22C	-0.0013	0.99	1
Poor	EM CD8	SEC23A	-0.028	1	1
Poor	EM CD8	SEC23B	-0.011	0.77	1
Poor	EM CD8	SEC23IP	-0.02	0.53	1
Poor	EM CD8	SEC24A	0.036	0.65	1
Poor	EM CD8	SEC24B	-0.018	0.76	1
Poor	EM CD8	SEC24B-AS1	0.21	0.21	0.91
Poor	EM CD8	SEC24C	0.094	0.13	0.83
Poor	EM CD8	SEC24D	-0.022	0.62	1
Poor	EM CD8	SEC31A	0.031	0.076	0.73
Poor	EM CD8	SEC31B	0.054	0.57	1
Poor	EM CD8	SEC61A1	0.018	0.69	1
Poor	EM CD8	SEC61A2	-0.0054	0.95	1
Poor	EM CD8	SEC61B	0.0079	0.9	1
Poor	EM CD8	SEC61G	0.03	0.65	1
Poor	EM CD8	SEC62	-0.032	0.52	1
Poor	EM CD8	SEC63	-0.012	0.77	1
Poor	EM CD8	SECISBP2	-0.017	0.74	1
Poor	EM CD8	SECISBP2L	0.015	0.87	1
Poor	EM CD8	SECTM1	-0.17	0.53	1
Poor	EM CD8	SEH1L	-0.053	1	1
Poor	EM CD8	SEL1L	-0.0075	0.91	1
Poor	EM CD8	SEL1L3	-0.063	0.41	0.99
Poor	EM CD8	SELK	-3.40E-06	1	1
Poor	EM CD8	SELL	0.031	0.74	1
Poor	EM CD8	SELM	-0.015	0.94	1
Poor	EM CD8	SELO	0.054	0.099	0.77
Poor	EM CD8	SELP	0.31	0.31	0.97
Poor	EM CD8	SELPLG	0.011	0.83	1
Poor	EM CD8	SELT	-0.027	0.49	1
Poor	EM CD8	SEMA4A	0.18	0.14	0.83
Poor	EM CD8	SEMA4B	-0.043	0.47	1
Poor	EM CD8	SEMA4C	-0.2	0.022	0.54
Poor	EM CD8	SEMA4D	-0.0088	0.88	1
Poor	EM CD8	SEMA4F	-0.045	0.61	1
Poor	EM CD8	SEMA4G	0.23	0.42	0.99
Poor	EM CD8	SEMA5A	-0.29	0.4	0.99
Poor	EM CD8	SEMA6A	0.13	0.26	0.93
Poor	EM CD8	SEMA6C	-0.04	0.84	1
Poor	EM CD8	SEMA7A	0.041	0.78	1
Poor	EM CD8	SENCR	-0.00064	1	1
Poor	EM CD8	SENP1	-0.084	0.26	0.93
Poor	EM CD8	SENP2	0.011	0.83	1
Poor	EM CD8	SENP3	-0.16	0.48	1
Poor	EM CD8	SENP5	-0.0083	0.89	1
Poor	EM CD8	SENP6	-0.068	0.17	0.87
Poor	EM CD8	SENP7	-0.0012	0.98	1
Poor	EM CD8	SENP8	-0.27	0.1	0.78
Poor	EM CD8	15-Sep	-0.075	0.025	0.55
Poor	EM CD8	SEPHS1	0.017	0.84	1
Poor	EM CD8	SEPHS2	-0.019	0.72	1
Poor	EM CD8	SEPN1	0.035	0.6	1
Poor	EM CD8	SEPSECS	0.0013	0.99	1
Poor	EM CD8	SEPSECS-AS1	0.23	0.033	0.59
Poor	EM CD8	1-Sep	-0.032	0.5	1
Poor	EM CD8	10-Sep	0.019	0.98	1
Poor	EM CD8	11-Sep	-0.09	0.14	0.83
Poor	EM CD8	2-Sep	0.013	0.59	1
Poor	EM CD8	4-Sep	-0.065	0.78	1
Poor	EM CD8	6-Sep	-0.042	0.29	0.95
Poor	EM CD8	7-Sep	-0.041	0.36	0.98
Poor	EM CD8	SEPT7-AS1	-0.33	0.092	0.75
Poor	EM CD8	SEPT7P2	-0.061	0.22	0.92
Poor	EM CD8	8-Sep	-0.06	0.57	1
Poor	EM CD8	9-Sep	-0.2	0.00058	0.17
Poor	EM CD8	SEPW1	-0.038	0.34	0.97
Poor	EM CD8	SERAC1	0.067	0.48	1
Poor	EM CD8	SERBP1	-0.025	0.61	1
Poor	EM CD8	SERF2	0.035	0.52	1
Poor	EM CD8	SERGEF	0.0097	0.89	1
Poor	EM CD8	SERHL2	-0.015	0.92	1
Poor	EM CD8	SERINC1	0.0024	0.96	1
Poor	EM CD8	SERINC3	-0.013	0.71	1
Poor	EM CD8	SERINC4	-0.16	0.23	0.92
Poor	EM CD8	SERINC5	-0.073	0.56	1
Poor	EM CD8	SERP1	0.058	0.12	0.81
Poor	EM CD8	SERPINB1	-0.027	0.6	1
Poor	EM CD8	SERPINB6	0.11	0.3	0.96
Poor	EM CD8	SERPINB8	-0.094	0.14	0.83
Poor	EM CD8	SERPINB9	-0.032	0.53	1
Poor	EM CD8	SERPINB9P1	0.23	0.13	0.83
Poor	EM CD8	SERPIND1	0.13	0.27	0.94
Poor	EM CD8	SERPINE2	0.29	0.36	0.98
Poor	EM CD8	SERPINF1	0.35	0.041	0.63
Poor	EM CD8	SERPINH1	-0.12	0.34	0.97
Poor	EM CD8	SERPINI1	0.14	0.16	0.85
Poor	EM CD8	SERTAD1	0.18	0.024	0.55
Poor	EM CD8	SERTAD2	-0.17	0.15	0.85
Poor	EM CD8	SERTAD3	0.011	0.88	1
Poor	EM CD8	SESN1	0.052	0.8	1
Poor	EM CD8	SESN2	-0.11	0.2	0.9
Poor	EM CD8	SESN3	-0.22	0.35	0.98
Poor	EM CD8	SESTD1	-0.17	0.4	0.99
Poor	EM CD8	SET	-0.044	0.52	1
Poor	EM CD8	SETBP1	-0.016	0.86	1
Poor	EM CD8	SETD1A	-0.06	0.42	0.99
Poor	EM CD8	SETD1B	-0.021	0.79	1
Poor	EM CD8	SETD2	-0.05	0.22	0.92
Poor	EM CD8	SETD3	-0.028	0.56	1
Poor	EM CD8	SETD4	0.031	0.56	1
Poor	EM CD8	SETD5	-0.072	0.19	0.89
Poor	EM CD8	SETD6	-0.028	0.76	1
Poor	EM CD8	SETD7	-0.1	0.74	1
Poor	EM CD8	SETD8	-0.12	0.057	0.69
Poor	EM CD8	SETD9	-0.89	0.027	0.56
Poor	EM CD8	SETDB1	-0.042	0.49	1
Poor	EM CD8	SETDB2	0.057	0.26	0.93
Poor	EM CD8	SETMAR	-0.0038	0.96	1
Poor	EM CD8	SETX	0.049	0.63	1
Poor	EM CD8	SEZ6	-0.093	0.7	1
Poor	EM CD8	SF1	-0.084	0.026	0.56
Poor	EM CD8	SF3A1	-0.17	0.0024	0.27
Poor	EM CD8	SF3A2	-0.093	0.19	0.89
Poor	EM CD8	SF3A3	0.0089	0.76	1
Poor	EM CD8	SF3B1	-0.0084	0.8	1
Poor	EM CD8	SF3B2	-0.12	0.034	0.59
Poor	EM CD8	SF3B3	0.058	0.22	0.92
Poor	EM CD8	SF3B4	-0.02	0.73	1
Poor	EM CD8	SF3B5	-0.00079	0.99	1
Poor	EM CD8	SF3B6	-0.017	0.78	1
Poor	EM CD8	SFI1	0.014	0.83	1
Poor	EM CD8	SFMBT1	0.024	0.58	1
Poor	EM CD8	SFMBT2	0.061	0.52	1
Poor	EM CD8	SFPQ	0.073	0.3	0.96
Poor	EM CD8	SFR1	-0.13	0.38	0.98
Poor	EM CD8	SFSWAP	-0.092	0.0016	0.25
Poor	EM CD8	SFT2D1	-0.0028	0.96	1
Poor	EM CD8	SFT2D2	-0.0074	0.91	1
Poor	EM CD8	SFT2D3	-0.069	0.25	0.93
Poor	EM CD8	SFXN1	-0.02	0.79	1
Poor	EM CD8	SFXN2	0.066	0.081	0.73
Poor	EM CD8	SFXN3	-0.1	0.11	0.79
Poor	EM CD8	SFXN4	0.04	0.65	1
Poor	EM CD8	SFXN5	0.011	0.91	1
Poor	EM CD8	SGCB	-0.074	0.47	1
Poor	EM CD8	SGCD	0.46	0.15	0.85
Poor	EM CD8	SGCE	-0.21	0.37	0.98
Poor	EM CD8	SGK1	0.53	1	1
Poor	EM CD8	SGK223	-0.031	0.83	1
Poor	EM CD8	SGK494	-0.036	0.83	1
Poor	EM CD8	SGMS1	0.064	0.19	0.89
Poor	EM CD8	SGMS1-AS1	-0.26	0.13	0.83
Poor	EM CD8	SGOL1	0.21	0.48	1
Poor	EM CD8	SGOL2	-0.19	0.2	0.9
Poor	EM CD8	SGPL1	-0.099	0.00019	0.12
Poor	EM CD8	SGPP1	0.11	0.14	0.83
Poor	EM CD8	SGPP2	0.066	0.71	1
Poor	EM CD8	SGSH	0.052	0.58	1
Poor	EM CD8	SGSM1	-0.093	0.33	0.97
Poor	EM CD8	SGSM2	0.018	0.82	1
Poor	EM CD8	SGSM3	0.046	0.46	1
Poor	EM CD8	SGTA	-0.027	0.68	1
Poor	EM CD8	SGTB	-0.0068	0.94	1
Poor	EM CD8	SH2B1	-0.15	0.037	0.61
Poor	EM CD8	SH2B2	0.29	0.065	0.71
Poor	EM CD8	SH2B3	0.047	0.59	1
Poor	EM CD8	SH2D1A	0.016	0.78	1
Poor	EM CD8	SH2D1B	1.4	1	1
Poor	EM CD8	SH2D2A	-0.099	0.25	0.93
Poor	EM CD8	SH2D3A	0.04	0.71	1
Poor	EM CD8	SH2D3C	0.059	0.32	0.97
Poor	EM CD8	SH3BGR	-0.01	0.97	1
Poor	EM CD8	SH3BGRL	-0.05	0.23	0.92
Poor	EM CD8	SH3BGRL2	0.083	0.75	1
Poor	EM CD8	SH3BGRL3	-0.015	0.8	1
Poor	EM CD8	SH3BP1	-0.15	0.15	0.84
Poor	EM CD8	SH3BP2	0.021	0.7	1
Poor	EM CD8	SH3BP5	0.032	0.73	1
Poor	EM CD8	SH3BP5-AS1	0.12	0.047	0.65
Poor	EM CD8	SH3BP5L	-0.077	0.45	1
Poor	EM CD8	SH3D21	0.037	0.85	1
Poor	EM CD8	SH3GL1	-0.066	0.13	0.83
Poor	EM CD8	SH3GL1P1	0.21	0.085	0.74
Poor	EM CD8	SH3GLB1	-0.012	0.75	1
Poor	EM CD8	SH3GLB2	-0.1	0.082	0.73
Poor	EM CD8	SH3KBP1	-0.016	0.63	1
Poor	EM CD8	SH3PXD2A	0.18	0.28	0.95
Poor	EM CD8	SH3RF2	0.079	0.84	1
Poor	EM CD8	SH3TC1	0.15	0.16	0.86
Poor	EM CD8	SH3YL1	-0.0038	0.93	1
Poor	EM CD8	SHARPIN	0.11	0.05	0.67
Poor	EM CD8	SHC1	-0.095	0.048	0.66
Poor	EM CD8	SHCBP1	0.08	0.84	1
Poor	EM CD8	SHF	-0.23	0.21	0.91
Poor	EM CD8	SHFM1	0.0041	0.96	1
Poor	EM CD8	SHISA5	0.13	0.064	0.71
Poor	EM CD8	SHKBP1	0.021	0.62	1
Poor	EM CD8	SHMT1	-0.0017	0.99	1
Poor	EM CD8	SHMT2	0.028	0.81	1
Poor	EM CD8	SHOC2	0.046	0.3	0.96
Poor	EM CD8	SHPK	0.095	0.3	0.96
Poor	EM CD8	SHPRH	0.036	0.53	1
Poor	EM CD8	SHQ1	-0.059	0.036	0.6
Poor	EM CD8	SIAE	0.087	0.66	1
Poor	EM CD8	SIAH1	-0.063	0.41	0.99
Poor	EM CD8	SIAH2	0.055	0.16	0.85
Poor	EM CD8	SIDT1	0.087	0.062	0.7
Poor	EM CD8	SIDT2	-0.17	0.072	0.73
Poor	EM CD8	SIGIRR	0.068	0.22	0.92
Poor	EM CD8	SIGLEC10	0.29	0.19	0.89
Poor	EM CD8	SIGLEC17P	0.39	0.072	0.73
Poor	EM CD8	SIGLEC7	0.43	0.23	0.92
Poor	EM CD8	SIGLEC9	-0.043	0.79	1
Poor	EM CD8	SIGMAR1	0.0044	0.92	1
Poor	EM CD8	SIK2	-0.05	0.74	1
Poor	EM CD8	SIK3	0.025	0.66	1
Poor	EM CD8	SIKE1	-0.029	0.58	1
Poor	EM CD8	SIL1	0.098	0.15	0.85
Poor	EM CD8	SIMC1	0.1	0.3	0.96
Poor	EM CD8	SIN3A	-0.098	0.015	0.5
Poor	EM CD8	SIN3B	-0.0044	0.95	1
Poor	EM CD8	SIPA1	0.087	0.2	0.9
Poor	EM CD8	SIPA1L1	0.098	0.088	0.74
Poor	EM CD8	SIPA1L2	-0.19	0.51	1
Poor	EM CD8	SIPA1L3	0.035	0.7	1
Poor	EM CD8	SIRPB1	0.14	0.12	0.81
Poor	EM CD8	SIRPG	0.17	0.018	0.52
Poor	EM CD8	SIRPG-AS1	0.37	0.084	0.74
Poor	EM CD8	SIRT1	-0.028	0.64	1
Poor	EM CD8	SIRT2	0.02	0.7	1
Poor	EM CD8	SIRT3	0.08	0.069	0.72
Poor	EM CD8	SIRT4	-0.29	0.14	0.84
Poor	EM CD8	SIRT5	-0.0018	0.98	1
Poor	EM CD8	SIRT6	0.062	0.51	1
Poor	EM CD8	SIRT7	-0.0071	0.86	1
Poor	EM CD8	SIT1	-0.028	0.72	1
Poor	EM CD8	SIVA1	0.015	0.85	1
Poor	EM CD8	SKA1	0.062	0.86	1
Poor	EM CD8	SKA2	0.037	0.71	1
Poor	EM CD8	SKA3	-0.07	0.88	1
Poor	EM CD8	SKAP1	0.052	0.16	0.85
Poor	EM CD8	SKAP2	0.082	0.58	1
Poor	EM CD8	SKI	-0.12	0.3	0.96
Poor	EM CD8	SKIL	-0.072	0.48	1
Poor	EM CD8	SKIV2L	-0.17	4.40E-05	0.075
Poor	EM CD8	SKIV2L2	0.00033	1	1
Poor	EM CD8	SKP1	-0.029	0.42	0.99
Poor	EM CD8	SKP2	0.0027	0.94	1
Poor	EM CD8	SLA	0.074	0.36	0.98
Poor	EM CD8	SLA2	-0.4	0.00029	0.13
Poor	EM CD8	SLAIN1	-0.062	0.38	0.98
Poor	EM CD8	SLAIN2	0.023	0.54	1
Poor	EM CD8	SLAMF1	-0.1	0.59	1
Poor	EM CD8	SLAMF6	0.068	0.19	0.89
Poor	EM CD8	SLAMF7	-0.032	0.61	1
Poor	EM CD8	SLAMF8	-0.26	0.037	0.61
Poor	EM CD8	SLBP	-0.012	0.9	1
Poor	EM CD8	SLC10A1	-0.23	0.15	0.85
Poor	EM CD8	SLC10A3	0.00042	0.99	1
Poor	EM CD8	SLC10A7	-0.086	0.13	0.83
Poor	EM CD8	SLC11A1	-0.21	0.38	0.98
Poor	EM CD8	SLC11A2	-0.058	0.23	0.92
Poor	EM CD8	SLC12A2	-0.094	0.29	0.95
Poor	EM CD8	SLC12A4	-0.099	0.3	0.96
Poor	EM CD8	SLC12A6	-0.058	0.69	1
Poor	EM CD8	SLC12A7	-0.093	0.13	0.83
Poor	EM CD8	SLC12A9	-0.083	0.22	0.92
Poor	EM CD8	SLC13A4	0.1	0.39	0.99
Poor	EM CD8	SLC14A1	-0.15	0.21	0.91
Poor	EM CD8	SLC14A2	-0.27	0.31	0.97
Poor	EM CD8	SLC15A2	0.55	0.14	0.84
Poor	EM CD8	SLC15A4	0.085	0.21	0.91
Poor	EM CD8	SLC16A1	-0.018	0.85	1
Poor	EM CD8	SLC16A1-AS1	0.073	0.51	1
Poor	EM CD8	SLC16A10	-0.037	0.86	1
Poor	EM CD8	SLC16A11	0.38	0.02	0.54
Poor	EM CD8	SLC16A13	-0.064	0.57	1
Poor	EM CD8	SLC16A3	-0.11	0.54	1
Poor	EM CD8	SLC16A4	-0.061	0.75	1
Poor	EM CD8	SLC16A5	-0.21	1	1
Poor	EM CD8	SLC16A6	0.073	0.48	1
Poor	EM CD8	SLC16A7	0.0028	0.97	1
Poor	EM CD8	SLC17A3	-0.24	0.34	0.97
Poor	EM CD8	SLC17A5	0.013	0.66	1
Poor	EM CD8	SLC17A9	-0.31	0.0057	0.37
Poor	EM CD8	SLC18A2	-0.0053	0.98	1
Poor	EM CD8	SLC18B1	0.059	0.36	0.98
Poor	EM CD8	SLC19A1	-0.042	0.76	1
Poor	EM CD8	SLC19A2	0.057	0.72	1
Poor	EM CD8	SLC1A4	-0.074	0.62	1
Poor	EM CD8	SLC1A5	0.0047	0.96	1
Poor	EM CD8	SLC1A7	-0.059	0.67	1
Poor	EM CD8	SLC20A1	0.0079	0.82	1
Poor	EM CD8	SLC20A2	-0.0013	0.98	1
Poor	EM CD8	SLC22A15	-0.28	0.25	0.93
Poor	EM CD8	SLC22A18	0.042	0.46	1
Poor	EM CD8	SLC22A23	0.14	0.24	0.92
Poor	EM CD8	SLC22A5	-0.086	0.29	0.95
Poor	EM CD8	SLC23A2	0.03	0.67	1
Poor	EM CD8	SLC23A3	-0.12	0.5	1
Poor	EM CD8	SLC24A1	0.21	0.043	0.64
Poor	EM CD8	SLC25A1	0.036	0.52	1
Poor	EM CD8	SLC25A10	0.12	0.54	1
Poor	EM CD8	SLC25A11	0.037	0.54	1
Poor	EM CD8	SLC25A12	-0.02	0.73	1
Poor	EM CD8	SLC25A13	-0.17	0.063	0.7
Poor	EM CD8	SLC25A14	0.0056	0.93	1
Poor	EM CD8	SLC25A15	-0.036	0.54	1
Poor	EM CD8	SLC25A16	0.082	0.19	0.89
Poor	EM CD8	SLC25A17	-0.049	0.34	0.97
Poor	EM CD8	SLC25A19	-0.011	0.86	1
Poor	EM CD8	SLC25A20	-0.029	0.82	1
Poor	EM CD8	SLC25A22	3.50E-05	1	1
Poor	EM CD8	SLC25A23	0.061	0.34	0.97
Poor	EM CD8	SLC25A24	0.085	0.29	0.96
Poor	EM CD8	SLC25A25	0.0023	0.96	1
Poor	EM CD8	SLC25A25-AS1	-0.068	0.53	1
Poor	EM CD8	SLC25A26	-0.094	0.043	0.65
Poor	EM CD8	SLC25A28	-0.1	0.036	0.6
Poor	EM CD8	SLC25A29	0.026	1	1
Poor	EM CD8	SLC25A3	-0.031	0.58	1
Poor	EM CD8	SLC25A30	-0.24	0.092	0.76
Poor	EM CD8	SLC25A32	-0.095	0.13	0.83
Poor	EM CD8	SLC25A33	-0.064	0.56	1
Poor	EM CD8	SLC25A35	-0.23	1	1
Poor	EM CD8	SLC25A36	0.068	0.18	0.88
Poor	EM CD8	SLC25A37	-0.11	0.088	0.74
Poor	EM CD8	SLC25A38	0.051	1	1
Poor	EM CD8	SLC25A39	0.016	0.69	1
Poor	EM CD8	SLC25A4	0.005	0.91	1
Poor	EM CD8	SLC25A40	0.0064	0.93	1
Poor	EM CD8	SLC25A42	0.11	1	1
Poor	EM CD8	SLC25A43	-0.12	0.48	1
Poor	EM CD8	SLC25A44	0.014	0.67	1
Poor	EM CD8	SLC25A45	0.073	0.37	0.98
Poor	EM CD8	SLC25A46	0.059	0.29	0.95
Poor	EM CD8	SLC25A5	-0.032	0.81	1
Poor	EM CD8	SLC25A5-AS1	0.021	0.9	1
Poor	EM CD8	SLC25A51	-0.085	0.23	0.92
Poor	EM CD8	SLC25A53	0.042	0.68	1
Poor	EM CD8	SLC26A1	0.031	0.83	1
Poor	EM CD8	SLC26A11	0.076	0.61	1
Poor	EM CD8	SLC26A2	0.039	0.69	1
Poor	EM CD8	SLC26A5	0.43	1	1
Poor	EM CD8	SLC26A6	-0.076	0.19	0.89
Poor	EM CD8	SLC27A1	0.19	0.019	0.54
Poor	EM CD8	SLC27A2	-0.14	0.47	1
Poor	EM CD8	SLC27A3	-0.02	0.68	1
Poor	EM CD8	SLC27A4	0.03	0.51	1
Poor	EM CD8	SLC27A5	-0.028	0.77	1
Poor	EM CD8	SLC29A1	0.065	0.73	1
Poor	EM CD8	SLC29A2	0.0076	0.96	1
Poor	EM CD8	SLC29A3	0.07	0.35	0.98
Poor	EM CD8	SLC2A1	0.023	0.61	1
Poor	EM CD8	SLC2A1-AS1	-0.51	0.26	0.93
Poor	EM CD8	SLC2A11	0.22	0.46	1
Poor	EM CD8	SLC2A12	-0.012	0.92	1
Poor	EM CD8	SLC2A13	0.017	0.88	1
Poor	EM CD8	SLC2A14	0.081	0.78	1
Poor	EM CD8	SLC2A3	0.056	0.21	0.91
Poor	EM CD8	SLC2A4RG	-0.35	0.0078	0.41
Poor	EM CD8	SLC2A6	0.073	0.31	0.97
Poor	EM CD8	SLC2A8	-0.0064	0.96	1
Poor	EM CD8	SLC2A9	0.25	0.22	0.92
Poor	EM CD8	SLC30A1	0.063	0.21	0.91
Poor	EM CD8	SLC30A4	-0.1	0.51	1
Poor	EM CD8	SLC30A5	0.009	0.81	1
Poor	EM CD8	SLC30A6	-0.081	0.017	0.51
Poor	EM CD8	SLC30A7	0.07	0.18	0.88
Poor	EM CD8	SLC30A9	0.0057	0.91	1
Poor	EM CD8	SLC31A1	0.019	0.86	1
Poor	EM CD8	SLC31A2	-0.028	0.87	1
Poor	EM CD8	SLC33A1	0.027	0.53	1
Poor	EM CD8	SLC35A1	-0.04	0.41	0.99
Poor	EM CD8	SLC35A2	-0.077	0.17	0.87
Poor	EM CD8	SLC35A3	0.085	0.14	0.83
Poor	EM CD8	SLC35A4	0.057	0.19	0.89
Poor	EM CD8	SLC35A5	0.0034	0.96	1
Poor	EM CD8	SLC35B1	-0.076	0.36	0.98
Poor	EM CD8	SLC35B2	-0.087	0.00047	0.16
Poor	EM CD8	SLC35B3	0.0076	0.91	1
Poor	EM CD8	SLC35B4	0.0053	0.88	1
Poor	EM CD8	SLC35C1	0.1	0.26	0.94
Poor	EM CD8	SLC35C2	0.086	0.016	0.51
Poor	EM CD8	SLC35D1	0.09	0.3	0.96
Poor	EM CD8	SLC35D2	0.11	0.24	0.93
Poor	EM CD8	SLC35E1	0.032	0.2	0.9
Poor	EM CD8	SLC35E2	0.049	0.39	0.99
Poor	EM CD8	SLC35E2B	0.019	0.81	1
Poor	EM CD8	SLC35E3	0.099	0.026	0.56
Poor	EM CD8	SLC35E4	0.12	0.22	0.92
Poor	EM CD8	SLC35F2	0.18	0.18	0.88
Poor	EM CD8	SLC35F5	0.049	0.48	1
Poor	EM CD8	SLC35F6	0.025	0.6	1
Poor	EM CD8	SLC35G1	-0.21	0.15	0.85
Poor	EM CD8	SLC35G2	-0.034	0.85	1
Poor	EM CD8	SLC36A1	0.02	0.87	1
Poor	EM CD8	SLC36A4	0.024	0.7	1
Poor	EM CD8	SLC37A1	-0.12	0.14	0.84
Poor	EM CD8	SLC37A3	0.00017	1	1
Poor	EM CD8	SLC37A4	-0.065	0.35	0.98
Poor	EM CD8	SLC38A1	-0.027	0.42	0.99
Poor	EM CD8	SLC38A10	0.074	0.17	0.86
Poor	EM CD8	SLC38A2	0.045	0.51	1
Poor	EM CD8	SLC38A5	-0.034	0.54	1
Poor	EM CD8	SLC38A6	0.086	0.21	0.91
Poor	EM CD8	SLC38A7	0.071	0.12	0.81
Poor	EM CD8	SLC38A9	0.06	0.21	0.91
Poor	EM CD8	SLC39A1	-0.068	0.24	0.93
Poor	EM CD8	SLC39A10	0.041	0.55	1
Poor	EM CD8	SLC39A11	0.081	0.18	0.88
Poor	EM CD8	SLC39A13	0.026	0.63	1
Poor	EM CD8	SLC39A14	-0.057	0.27	0.94
Poor	EM CD8	SLC39A3	0.036	0.52	1
Poor	EM CD8	SLC39A4	-0.041	0.63	1
Poor	EM CD8	SLC39A6	-0.046	1	1
Poor	EM CD8	SLC39A7	0.051	0.76	1
Poor	EM CD8	SLC39A8	-0.045	0.18	0.88
Poor	EM CD8	SLC39A9	-0.0091	0.9	1
Poor	EM CD8	SLC3A1	0.2	0.42	0.99
Poor	EM CD8	SLC3A2	-0.028	0.56	1
Poor	EM CD8	SLC40A1	0.1	0.84	1
Poor	EM CD8	SLC41A1	-0.034	0.66	1
Poor	EM CD8	SLC41A3	0.17	0.32	0.97
Poor	EM CD8	SLC43A1	0.055	0.22	0.92
Poor	EM CD8	SLC43A2	-0.23	0.25	0.93
Poor	EM CD8	SLC43A3	-0.03	0.79	1
Poor	EM CD8	SLC44A1	-0.089	0.56	1
Poor	EM CD8	SLC44A2	0.064	0.064	0.71
Poor	EM CD8	SLC44A3	0.28	0.62	1
Poor	EM CD8	SLC45A4	0.16	0.045	0.65
Poor	EM CD8	SLC46A1	0.047	0.85	1
Poor	EM CD8	SLC46A2	0.05	0.91	1
Poor	EM CD8	SLC46A3	-0.022	0.56	1
Poor	EM CD8	SLC47A1	1.5	0.0032	0.3
Poor	EM CD8	SLC48A1	0.022	0.83	1
Poor	EM CD8	SLC4A10	0.42	0.36	0.98
Poor	EM CD8	SLC4A11	0.13	0.78	1
Poor	EM CD8	SLC4A1AP	0.037	0.36	0.98
Poor	EM CD8	SLC4A2	-0.0055	0.93	1
Poor	EM CD8	SLC4A4	-0.069	0.7	1
Poor	EM CD8	SLC4A5	0.14	0.24	0.93
Poor	EM CD8	SLC4A7	-0.047	0.6	1
Poor	EM CD8	SLC4A8	-0.18	0.36	0.98
Poor	EM CD8	SLC50A1	-0.093	0.16	0.85
Poor	EM CD8	SLC52A1	0.78	0.0068	0.39
Poor	EM CD8	SLC52A2	0.057	0.4	0.99
Poor	EM CD8	SLC5A10	0.035	0.79	1
Poor	EM CD8	SLC5A2	-0.43	0.14	0.83
Poor	EM CD8	SLC5A3	-0.19	0.21	0.91
Poor	EM CD8	SLC5A5	0.024	0.92	1
Poor	EM CD8	SLC5A6	-0.082	0.041	0.63
Poor	EM CD8	SLC6A16	-0.11	0.37	0.98
Poor	EM CD8	SLC6A6	0.085	0.44	1
Poor	EM CD8	SLC7A1	0.0061	0.96	1
Poor	EM CD8	SLC7A5	0.14	0.39	0.99
Poor	EM CD8	SLC7A5P1	0.031	0.66	1
Poor	EM CD8	SLC7A5P2	0.068	0.54	1
Poor	EM CD8	SLC7A6	0.016	0.84	1
Poor	EM CD8	SLC7A6OS	0.084	0.12	0.81
Poor	EM CD8	SLC7A7	0.23	0.49	1
Poor	EM CD8	SLC8B1	0.059	0.29	0.95
Poor	EM CD8	SLC9A1	0.0032	0.97	1
Poor	EM CD8	SLC9A3R1	0.027	0.65	1
Poor	EM CD8	SLC9A3R2	0.0047	0.99	1
Poor	EM CD8	SLC9A5	0.035	0.81	1
Poor	EM CD8	SLC9A6	0.026	0.74	1
Poor	EM CD8	SLC9A7	-0.05	0.81	1
Poor	EM CD8	SLC9A8	-0.019	0.77	1
Poor	EM CD8	SLC9A9	0.029	0.39	0.99
Poor	EM CD8	SLC9B1	-0.097	0.52	1
Poor	EM CD8	SLC9B2	-0.11	0.11	0.79
Poor	EM CD8	SLCO3A1	0.054	0.35	0.98
Poor	EM CD8	SLCO4A1	0.27	0.47	1
Poor	EM CD8	SLCO4C1	-0.17	0.26	0.93
Poor	EM CD8	SLF1	-0.012	0.89	1
Poor	EM CD8	SLF2	0.0095	0.8	1
Poor	EM CD8	SLFN11	-0.081	0.14	0.83
Poor	EM CD8	SLFN12	-0.029	0.81	1
Poor	EM CD8	SLFN12L	0.18	0.091	0.75
Poor	EM CD8	SLFN13	-0.0039	0.96	1
Poor	EM CD8	SLFN14	0.36	0.091	0.75
Poor	EM CD8	SLFN5	0.14	0.031	0.58
Poor	EM CD8	SLIRP	0.016	0.82	1
Poor	EM CD8	SLK	0.054	0.25	0.93
Poor	EM CD8	SLMAP	0.0078	0.85	1
Poor	EM CD8	SLMO2	-0.062	0.37	0.98
Poor	EM CD8	SLTM	-0.04	0.18	0.88
Poor	EM CD8	SLU7	-0.027	0.52	1
Poor	EM CD8	SLX4	0.046	0.63	1
Poor	EM CD8	SLX4IP	0.047	0.46	1
Poor	EM CD8	SMA4	-0.24	0.025	0.55
Poor	EM CD8	SMAD2	-0.017	0.62	1
Poor	EM CD8	SMAD3	-0.069	0.3	0.96
Poor	EM CD8	SMAD4	-0.029	0.35	0.97
Poor	EM CD8	SMAD5	0.033	0.8	1
Poor	EM CD8	SMAD7	0.083	0.38	0.98
Poor	EM CD8	SMAD9	-0.021	0.87	1
Poor	EM CD8	SMAGP	0.23	0.044	0.65
Poor	EM CD8	SMAP1	-0.11	0.11	0.79
Poor	EM CD8	SMAP2	0.15	0.3	0.96
Poor	EM CD8	SMARCA2	-0.009	0.87	1
Poor	EM CD8	SMARCA4	0.0034	0.88	1
Poor	EM CD8	SMARCA5	0.00084	0.97	1
Poor	EM CD8	SMARCA5-AS1	0.23	0.27	0.94
Poor	EM CD8	SMARCAD1	0.061	0.2	0.9
Poor	EM CD8	SMARCAL1	0.09	0.06	0.69
Poor	EM CD8	SMARCB1	-0.071	0.34	0.97
Poor	EM CD8	SMARCC1	0.029	0.39	0.99
Poor	EM CD8	SMARCC2	-0.041	0.13	0.83
Poor	EM CD8	SMARCD1	-0.2	0.02	0.54
Poor	EM CD8	SMARCD2	-0.015	0.69	1
Poor	EM CD8	SMARCD3	-0.075	0.62	1
Poor	EM CD8	SMARCE1	0.013	0.81	1
Poor	EM CD8	SMC1A	0.08	0.28	0.95
Poor	EM CD8	SMC1B	-0.47	0.017	0.52
Poor	EM CD8	SMC2	-0.043	0.78	1
Poor	EM CD8	SMC3	-0.034	0.39	0.99
Poor	EM CD8	SMC4	-0.044	0.65	1
Poor	EM CD8	SMC5	0.036	0.33	0.97
Poor	EM CD8	SMC6	-0.06	0.31	0.96
Poor	EM CD8	SMCHD1	0.053	0.51	1
Poor	EM CD8	SMCO4	-0.061	0.79	1
Poor	EM CD8	SMCR8	0.054	0.7	1
Poor	EM CD8	SMDT1	0.031	0.47	1
Poor	EM CD8	SMG1	0.056	0.52	1
Poor	EM CD8	SMG1P1	0.041	0.74	1
Poor	EM CD8	SMG1P2	0.027	0.71	1
Poor	EM CD8	SMG1P3	0.17	0.22	0.92
Poor	EM CD8	SMG1P5	0.18	0.093	0.76
Poor	EM CD8	SMG1P7	-0.097	0.48	1
Poor	EM CD8	SMG5	0.048	0.47	1
Poor	EM CD8	SMG6	0.048	0.63	1
Poor	EM CD8	SMG7	0.14	0.021	0.54
Poor	EM CD8	SMG8	0.026	0.51	1
Poor	EM CD8	SMG9	-0.14	0.029	0.57
Poor	EM CD8	SMIM10L1	0.052	0.23	0.92
Poor	EM CD8	SMIM12	0.0063	0.88	1
Poor	EM CD8	SMIM13	0.013	0.84	1
Poor	EM CD8	SMIM14	-0.11	0.44	1
Poor	EM CD8	SMIM15	0.043	0.44	1
Poor	EM CD8	SMIM18	-0.44	0.062	0.7
Poor	EM CD8	SMIM19	-0.084	0.27	0.94
Poor	EM CD8	SMIM20	-0.086	0.38	0.98
Poor	EM CD8	SMIM3	-0.12	0.55	1
Poor	EM CD8	SMIM4	-0.035	0.69	1
Poor	EM CD8	SMIM7	0.0029	0.94	1
Poor	EM CD8	SMIM8	0.023	0.81	1
Poor	EM CD8	SMKR1	0.04	0.67	1
Poor	EM CD8	SMNDC1	-0.15	0.014	0.49
Poor	EM CD8	SMPD1	-0.15	0.021	0.54
Poor	EM CD8	SMPD2	0.068	0.25	0.93
Poor	EM CD8	SMPD3	0.18	0.033	0.59
Poor	EM CD8	SMPD4	0.062	0.33	0.97
Poor	EM CD8	SMS	0.004	0.97	1
Poor	EM CD8	SMTN	-0.057	0.8	1
Poor	EM CD8	SMTNL1	0.059	0.6	1
Poor	EM CD8	SMU1	0.021	0.69	1
Poor	EM CD8	SMUG1	0.0085	0.89	1
Poor	EM CD8	SMURF1	-0.11	0.16	0.85
Poor	EM CD8	SMURF2	-0.071	0.045	0.65
Poor	EM CD8	SMYD2	0.062	0.21	0.91
Poor	EM CD8	SMYD3	0.056	0.34	0.97
Poor	EM CD8	SMYD4	0.037	0.61	1
Poor	EM CD8	SMYD5	-0.0044	0.95	1
Poor	EM CD8	SNAI3	-0.24	0.3	0.96
Poor	EM CD8	SNAI3-AS1	0.043	0.69	1
Poor	EM CD8	SNAP23	-0.016	0.64	1
Poor	EM CD8	SNAP29	0.01	0.79	1
Poor	EM CD8	SNAP47	-0.018	0.68	1
Poor	EM CD8	SNAPC1	-0.09	0.11	0.8
Poor	EM CD8	SNAPC2	0.031	0.68	1
Poor	EM CD8	SNAPC3	-0.035	0.5	1
Poor	EM CD8	SNAPC4	-0.0075	0.95	1
Poor	EM CD8	SNAPC5	0.016	0.68	1
Poor	EM CD8	SNAPIN	0.0088	0.85	1
Poor	EM CD8	SND1	0.043	0.17	0.87
Poor	EM CD8	SND1-IT1	-0.35	0.13	0.82
Poor	EM CD8	SNED1	-0.045	0.87	1
Poor	EM CD8	SNF8	0.029	0.63	1
Poor	EM CD8	SNHG1	-0.036	0.71	1
Poor	EM CD8	SNHG10	0.016	0.79	1
Poor	EM CD8	SNHG11	-0.084	0.08	0.73
Poor	EM CD8	SNHG12	-0.014	0.9	1
Poor	EM CD8	SNHG15	0.051	0.3	0.96
Poor	EM CD8	SNHG16	-0.028	0.61	1
Poor	EM CD8	SNHG17	-0.056	0.25	0.93
Poor	EM CD8	SNHG20	0.087	0.37	0.98
Poor	EM CD8	SNHG21	0.072	0.36	0.98
Poor	EM CD8	SNHG3	0.04	0.64	1
Poor	EM CD8	SNHG4	0.22	0.096	0.76
Poor	EM CD8	SNHG5	-0.067	0.16	0.86
Poor	EM CD8	SNHG6	-0.01	0.9	1
Poor	EM CD8	SNHG7	0.039	0.62	1
Poor	EM CD8	SNHG8	-0.047	0.54	1
Poor	EM CD8	SNHG9	0.041	0.72	1
Poor	EM CD8	SNIP1	0.0086	0.89	1
Poor	EM CD8	SNN	0.13	0.26	0.93
Poor	EM CD8	SNORA26	-0.071	0.68	1
Poor	EM CD8	SNORA27	0.0056	0.97	1
Poor	EM CD8	SNORA28	-0.055	0.7	1
Poor	EM CD8	SNORA32	0.02	0.91	1
Poor	EM CD8	SNORA4	0.34	0.057	0.69
Poor	EM CD8	SNORA40	0.21	0.27	0.94
Poor	EM CD8	SNORA45A	-0.031	0.9	1
Poor	EM CD8	SNORA48	0.0014	0.99	1
Poor	EM CD8	SNORA5C	0.39	0.003	0.3
Poor	EM CD8	SNORA62	0.42	0.018	0.52
Poor	EM CD8	SNORA68	0.29	0.16	0.85
Poor	EM CD8	SNORA70	0.0076	0.92	1
Poor	EM CD8	SNORA70G	0.18	0.23	0.92
Poor	EM CD8	SNORA71D	0.099	0.6	1
Poor	EM CD8	SNORA8	0.16	0.33	0.97
Poor	EM CD8	SNORA80B	0.3	0.1	0.78
Poor	EM CD8	SNORA9	0.3	0.013	0.49
Poor	EM CD8	SNORD10	0.051	0.71	1
Poor	EM CD8	SNORD102	0.16	0.47	1
Poor	EM CD8	SNORD11	0.0032	0.98	1
Poor	EM CD8	SNORD110	-0.07	0.61	1
Poor	EM CD8	SNORD12C	0.13	0.47	1
Poor	EM CD8	SNORD13	0.24	0.15	0.85
Poor	EM CD8	SNORD14A	0.35	0.017	0.51
Poor	EM CD8	SNORD14B	0.076	0.53	1
Poor	EM CD8	SNORD17	0.16	0.56	1
Poor	EM CD8	SNORD31	-0.19	0.35	0.98
Poor	EM CD8	SNORD35B	0.35	0.056	0.69
Poor	EM CD8	SNORD3A	-0.028	0.87	1
Poor	EM CD8	SNORD45A	-0.22	0.57	1
Poor	EM CD8	SNORD45B	-0.084	0.63	1
Poor	EM CD8	SNORD52	-0.16	0.44	1
Poor	EM CD8	SNORD59A	0.086	0.62	1
Poor	EM CD8	SNORD59B	-0.17	0.38	0.98
Poor	EM CD8	SNORD63	-0.21	0.25	0.93
Poor	EM CD8	SNORD80	-0.37	0.0024	0.27
Poor	EM CD8	SNORD89	0.08	0.62	1
Poor	EM CD8	SNORD94	-0.44	0.34	0.97
Poor	EM CD8	SNORD96A	0.088	0.6	1
Poor	EM CD8	SNPH	-0.19	0.06	0.69
Poor	EM CD8	SNRK	-0.024	0.69	1
Poor	EM CD8	SNRNP200	0.052	0.46	1
Poor	EM CD8	SNRNP25	-0.0055	0.96	1
Poor	EM CD8	SNRNP27	-0.033	0.59	1
Poor	EM CD8	SNRNP35	-0.068	0.3	0.96
Poor	EM CD8	SNRNP40	-0.021	0.75	1
Poor	EM CD8	SNRNP48	-0.19	0.072	0.73
Poor	EM CD8	SNRNP70	0.018	0.66	1
Poor	EM CD8	SNRPA	0.026	0.78	1
Poor	EM CD8	SNRPA1	0.011	0.78	1
Poor	EM CD8	SNRPB	0.045	0.56	1
Poor	EM CD8	SNRPB2	-0.02	0.78	1
Poor	EM CD8	SNRPC	0.025	0.69	1
Poor	EM CD8	SNRPD1	0.062	0.53	1
Poor	EM CD8	SNRPD2	0.0073	0.91	1
Poor	EM CD8	SNRPD3	-0.025	0.48	1
Poor	EM CD8	SNRPE	-0.016	0.87	1
Poor	EM CD8	SNRPF	0.06	0.55	1
Poor	EM CD8	SNRPG	0.041	0.66	1
Poor	EM CD8	SNTA1	0.068	1	1
Poor	EM CD8	SNTB1	0.069	0.38	0.98
Poor	EM CD8	SNTB2	0.02	0.73	1
Poor	EM CD8	SNTG2	-0.15	0.67	1
Poor	EM CD8	SNU13	-0.019	0.59	1
Poor	EM CD8	SNUPN	0.0093	0.85	1
Poor	EM CD8	SNW1	-0.048	0.42	0.99
Poor	EM CD8	SNX1	0.0033	0.93	1
Poor	EM CD8	SNX10	0.012	0.88	1
Poor	EM CD8	SNX11	0.031	0.43	1
Poor	EM CD8	SNX12	0.057	0.64	1
Poor	EM CD8	SNX13	0.042	0.46	1
Poor	EM CD8	SNX14	-0.023	0.44	1
Poor	EM CD8	SNX16	0.068	0.38	0.98
Poor	EM CD8	SNX17	0.033	0.42	0.99
Poor	EM CD8	SNX18	0.084	0.46	1
Poor	EM CD8	SNX19	0.072	0.19	0.89
Poor	EM CD8	SNX2	0.0015	0.97	1
Poor	EM CD8	SNX20	0.027	0.34	0.97
Poor	EM CD8	SNX21	0.11	0.18	0.88
Poor	EM CD8	SNX22	0.041	0.49	1
Poor	EM CD8	SNX24	-0.062	0.76	1
Poor	EM CD8	SNX25	-0.073	0.26	0.93
Poor	EM CD8	SNX27	-0.023	0.64	1
Poor	EM CD8	SNX29	0.062	0.38	0.98
Poor	EM CD8	SNX29P2	0.11	0.36	0.98
Poor	EM CD8	SNX3	-0.012	0.77	1
Poor	EM CD8	SNX30	0.12	0.5	1
Poor	EM CD8	SNX33	-0.27	0.087	0.74
Poor	EM CD8	SNX4	0.023	0.77	1
Poor	EM CD8	SNX5	-0.0055	0.86	1
Poor	EM CD8	SNX6	0.0093	0.8	1
Poor	EM CD8	SNX8	0.26	0.21	0.91
Poor	EM CD8	SNX9	-0.085	0.36	0.98
Poor	EM CD8	SOAT1	0.024	0.74	1
Poor	EM CD8	SOAT2	-0.027	0.91	1
Poor	EM CD8	SOBP	0.23	0.14	0.84
Poor	EM CD8	SOCS1	0.24	0.44	1
Poor	EM CD8	SOCS2	0.017	0.91	1
Poor	EM CD8	SOCS2-AS1	0.088	0.67	1
Poor	EM CD8	SOCS3	0.16	0.25	0.93
Poor	EM CD8	SOCS4	0.015	0.84	1
Poor	EM CD8	SOCS5	0.034	0.74	1
Poor	EM CD8	SOCS6	-0.62	0.2	0.89
Poor	EM CD8	SOCS7	-0.15	0.32	0.97
Poor	EM CD8	SOD1	-0.053	0.18	0.88
Poor	EM CD8	SOD2	-0.0061	0.93	1
Poor	EM CD8	SOGA3	0.26	0.16	0.85
Poor	EM CD8	SON	0.0028	0.95	1
Poor	EM CD8	SORBS1	-0.23	0.45	1
Poor	EM CD8	SORBS3	-0.15	0.43	1
Poor	EM CD8	SORD	0.036	0.75	1
Poor	EM CD8	SORL1	-0.057	0.68	1
Poor	EM CD8	SOS1	-0.063	0.46	1
Poor	EM CD8	SOS2	0.017	0.8	1
Poor	EM CD8	SOWAHC	0.34	0.37	0.98
Poor	EM CD8	SOWAHD	-0.084	0.71	1
Poor	EM CD8	SOX12	-0.47	0.0002	0.12
Poor	EM CD8	SOX13	-0.29	0.058	0.69
Poor	EM CD8	SOX30	-0.017	0.91	1
Poor	EM CD8	SOX8	-0.13	0.65	1
Poor	EM CD8	SP1	-0.052	0.34	0.97
Poor	EM CD8	SP100	0.13	0.071	0.73
Poor	EM CD8	SP110	0.1	0.094	0.76
Poor	EM CD8	SP140	0.014	0.77	1
Poor	EM CD8	SP140L	0.031	0.51	1
Poor	EM CD8	SP2	-0.051	0.23	0.92
Poor	EM CD8	SP2-AS1	0.024	0.92	1
Poor	EM CD8	SP3	-0.066	0.15	0.85
Poor	EM CD8	SP4	-0.022	0.7	1
Poor	EM CD8	SPAG1	-0.059	0.63	1
Poor	EM CD8	SPAG16	-0.079	0.24	0.93
Poor	EM CD8	SPAG5	-0.018	0.93	1
Poor	EM CD8	SPAG5-AS1	-0.045	0.82	1
Poor	EM CD8	SPAG6	-0.054	0.92	1
Poor	EM CD8	SPAG7	0.031	0.63	1
Poor	EM CD8	SPAG8	0.037	0.74	1
Poor	EM CD8	SPAG9	-0.065	0.28	0.94
Poor	EM CD8	SPAST	-0.092	0.17	0.86
Poor	EM CD8	SPATA1	-0.078	0.39	0.99
Poor	EM CD8	SPATA13	0.03	0.5	1
Poor	EM CD8	SPATA13-AS1	0.072	0.77	1
Poor	EM CD8	SPATA2	0.089	0.19	0.89
Poor	EM CD8	SPATA20	0.07	0.07	0.73
Poor	EM CD8	SPATA21	-0.55	0.044	0.65
Poor	EM CD8	SPATA24	-0.22	0.22	0.92
Poor	EM CD8	SPATA2L	0.065	1	1
Poor	EM CD8	SPATA33	0.11	0.14	0.84
Poor	EM CD8	SPATA41	-0.41	1	1
Poor	EM CD8	SPATA5	0.026	0.77	1
Poor	EM CD8	SPATA5L1	-0.11	0.0035	0.31
Poor	EM CD8	SPATA6L	0.065	1	1
Poor	EM CD8	SPATA7	-0.097	0.47	1
Poor	EM CD8	SPATC1L	0.057	0.53	1
Poor	EM CD8	SPATS2	0.1	0.29	0.95
Poor	EM CD8	SPATS2L	0.17	0.18	0.88
Poor	EM CD8	SPC24	0.31	0.6	1
Poor	EM CD8	SPC25	-0.07	0.87	1
Poor	EM CD8	SPCS1	-0.061	0.15	0.85
Poor	EM CD8	SPCS2	-0.013	0.75	1
Poor	EM CD8	SPCS3	0.094	0.059	0.69
Poor	EM CD8	SPDL1	0.093	0.52	1
Poor	EM CD8	SPDYE1	0.25	0.082	0.73
Poor	EM CD8	SPDYE3	0.056	0.54	1
Poor	EM CD8	SPDYE5	0.22	0.06	0.69
Poor	EM CD8	SPDYE6	0.16	0.33	0.97
Poor	EM CD8	SPECC1	0.29	0.0046	0.35
Poor	EM CD8	SPECC1L	-0.21	0.041	0.63
Poor	EM CD8	SPEF2	-0.17	0.45	1
Poor	EM CD8	SPEN	0.02	0.71	1
Poor	EM CD8	SPG11	-0.059	0.53	1
Poor	EM CD8	SPG20	0.042	0.86	1
Poor	EM CD8	SPG21	-0.024	0.58	1
Poor	EM CD8	SPG7	0.04	0.4	0.99
Poor	EM CD8	SPHK1	0.053	0.54	1
Poor	EM CD8	SPHK2	0.061	0.31	0.97
Poor	EM CD8	SPICE1	-0.064	1	1
Poor	EM CD8	SPIDR	-0.024	0.44	1
Poor	EM CD8	SPIN1	-0.033	0.57	1
Poor	EM CD8	SPIN2B	-0.057	0.5	1
Poor	EM CD8	SPIN3	-0.018	0.93	1
Poor	EM CD8	SPIN4	-0.048	0.57	1
Poor	EM CD8	SPINK2	0.34	0.22	0.92
Poor	EM CD8	SPINT1	0.0036	0.98	1
Poor	EM CD8	SPINT2	0.32	0.34	0.97
Poor	EM CD8	SPIRE1	-0.29	0.17	0.86
Poor	EM CD8	SPIRE2	-0.38	0.06	0.69
Poor	EM CD8	SPN	0.046	0.46	1
Poor	EM CD8	SPNS1	0.041	0.41	0.99
Poor	EM CD8	SPNS3	0.043	0.74	1
Poor	EM CD8	SPOCK2	-0.019	0.9	1
Poor	EM CD8	SPON1	0.16	0.68	1
Poor	EM CD8	SPON2	0.19	0.45	1
Poor	EM CD8	SPOP	0.018	0.64	1
Poor	EM CD8	SPOPL	-0.13	0.2	0.89
Poor	EM CD8	SPPL2A	-0.02	0.75	1
Poor	EM CD8	SPPL2B	-0.083	0.23	0.92
Poor	EM CD8	SPPL3	-0.053	0.24	0.93
Poor	EM CD8	SPRED1	0.1	0.72	1
Poor	EM CD8	SPRED2	0.098	0.66	1
Poor	EM CD8	SPRN	-0.24	0.13	0.83
Poor	EM CD8	SPRTN	0.031	0.52	1
Poor	EM CD8	SPRY1	0.76	0.065	0.71
Poor	EM CD8	SPRY2	0.57	0.0082	0.42
Poor	EM CD8	SPRYD3	0.13	0.1	0.77
Poor	EM CD8	SPRYD4	0.28	0.00025	0.13
Poor	EM CD8	SPRYD7	-0.055	0.53	1
Poor	EM CD8	SPSB1	-0.058	0.67	1
Poor	EM CD8	SPSB2	0.18	0.33	0.97
Poor	EM CD8	SPSB3	-0.035	0.61	1
Poor	EM CD8	SPTAN1	0.035	0.75	1
Poor	EM CD8	SPTB	-0.14	0.38	0.98
Poor	EM CD8	SPTBN1	0.15	0.24	0.92
Poor	EM CD8	SPTBN5	-0.11	0.51	1
Poor	EM CD8	SPTLC1	-0.1	0.032	0.59
Poor	EM CD8	SPTLC2	0.072	0.28	0.95
Poor	EM CD8	SPTLC3	0.63	0.39	0.98
Poor	EM CD8	SPTSSA	-0.046	0.56	1
Poor	EM CD8	SPTSSB	0.88	0.042	0.64
Poor	EM CD8	SPTY2D1	0.039	0.43	1
Poor	EM CD8	SQLE	0.068	0.41	0.99
Poor	EM CD8	SQRDL	0.024	0.69	1
Poor	EM CD8	SQSTM1	0.024	0.62	1
Poor	EM CD8	SRA1	0.052	0.5	1
Poor	EM CD8	SRBD1	0.0039	0.95	1
Poor	EM CD8	SRC	0.48	0.37	0.98
Poor	EM CD8	SRCAP	0.058	0.48	1
Poor	EM CD8	SRD5A1	-0.17	0.03	0.57
Poor	EM CD8	SRD5A3	-0.049	0.58	1
Poor	EM CD8	SREBF1	0.042	0.63	1
Poor	EM CD8	SREBF2	0.094	0.24	0.92
Poor	EM CD8	SREK1	0.035	0.36	0.98
Poor	EM CD8	SREK1IP1	0.072	0.2	0.89
Poor	EM CD8	SRF	0.061	0.46	1
Poor	EM CD8	SRFBP1	0.024	0.58	1
Poor	EM CD8	SRGAP1	0.28	0.39	0.98
Poor	EM CD8	SRGAP2	0.065	0.57	1
Poor	EM CD8	SRGAP2B	0.12	0.29	0.95
Poor	EM CD8	SRGAP2C	-0.044	0.69	1
Poor	EM CD8	SRGN	-0.072	0.35	0.98
Poor	EM CD8	SRI	-0.055	0.25	0.93
Poor	EM CD8	SRM	-0.014	0.85	1
Poor	EM CD8	SRP14	-0.023	0.63	1
Poor	EM CD8	SRP14-AS1	0.19	0.16	0.85
Poor	EM CD8	SRP19	0.013	0.71	1
Poor	EM CD8	SRP54	-0.029	0.59	1
Poor	EM CD8	SRP68	-0.0028	0.92	1
Poor	EM CD8	SRP72	0.0052	0.89	1
Poor	EM CD8	SRP9	-0.02	0.73	1
Poor	EM CD8	SRPK1	0.012	0.81	1
Poor	EM CD8	SRPK2	-0.049	0.22	0.92
Poor	EM CD8	SRPR	-0.018	0.62	1
Poor	EM CD8	SRPRB	0.0047	0.9	1
Poor	EM CD8	SRR	0.057	0.69	1
Poor	EM CD8	SRRD	0.06	0.34	0.97
Poor	EM CD8	SRRM1	-0.027	0.46	1
Poor	EM CD8	SRRM2	-0.0066	0.93	1
Poor	EM CD8	SRRM5	-0.11	0.69	1
Poor	EM CD8	SRRT	0.013	0.82	1
Poor	EM CD8	SRSF1	-0.08	0.21	0.91
Poor	EM CD8	SRSF10	-0.024	0.51	1
Poor	EM CD8	SRSF11	-0.032	0.098	0.77
Poor	EM CD8	SRSF12	-0.03	0.89	1
Poor	EM CD8	SRSF2	-0.051	0.28	0.95
Poor	EM CD8	SRSF3	-0.021	0.54	1
Poor	EM CD8	SRSF4	-0.0081	0.79	1
Poor	EM CD8	SRSF5	-0.037	0.41	0.99
Poor	EM CD8	SRSF6	-0.088	0.0084	0.42
Poor	EM CD8	SRSF7	-0.024	0.54	1
Poor	EM CD8	SRSF8	-0.011	0.85	1
Poor	EM CD8	SRSF9	0.042	0.42	0.99
Poor	EM CD8	SRXN1	-0.055	0.38	0.98
Poor	EM CD8	SS18	0.041	0.19	0.89
Poor	EM CD8	SS18L1	-0.19	0.039	0.62
Poor	EM CD8	SS18L2	-0.079	0.087	0.74
Poor	EM CD8	SSB	-0.013	0.76	1
Poor	EM CD8	SSBP1	-0.0043	0.92	1
Poor	EM CD8	SSBP2	0.24	1	1
Poor	EM CD8	SSBP3	-0.22	0.11	0.79
Poor	EM CD8	SSBP3-AS1	-0.095	0.42	0.99
Poor	EM CD8	SSBP4	0.0026	0.97	1
Poor	EM CD8	SSFA2	-0.16	0.18	0.88
Poor	EM CD8	SSH1	0.025	0.77	1
Poor	EM CD8	SSH2	0.1	0.36	0.98
Poor	EM CD8	SSH3	-0.0026	0.97	1
Poor	EM CD8	SSNA1	0.071	0.31	0.96
Poor	EM CD8	SSR1	-0.05	0.021	0.54
Poor	EM CD8	SSR2	-0.055	0.23	0.92
Poor	EM CD8	SSR3	-0.026	0.45	1
Poor	EM CD8	SSR4	-0.006	0.91	1
Poor	EM CD8	SSR4P1	0.14	0.49	1
Poor	EM CD8	SSRP1	-0.13	0.14	0.83
Poor	EM CD8	SSSCA1	0.067	0.47	1
Poor	EM CD8	SSSCA1-AS1	0.095	0.4	0.99
Poor	EM CD8	SSTR3	0.63	0.16	0.85
Poor	EM CD8	SSU72	0.068	0.12	0.81
Poor	EM CD8	SSX2IP	0.071	0.41	0.99
Poor	EM CD8	ST13	-0.031	0.28	0.95
Poor	EM CD8	ST20-AS1	-0.27	0.054	0.68
Poor	EM CD8	ST3GAL1	-0.087	0.09	0.75
Poor	EM CD8	ST3GAL2	-0.00096	0.97	1
Poor	EM CD8	ST3GAL3	0.15	0.24	0.93
Poor	EM CD8	ST3GAL4	-0.21	1	1
Poor	EM CD8	ST3GAL4-AS1	0.029	0.79	1
Poor	EM CD8	ST3GAL5	-0.053	0.36	0.98
Poor	EM CD8	ST3GAL5-AS1	0.64	0.0073	0.4
Poor	EM CD8	ST6GAL1	0.037	0.57	1
Poor	EM CD8	ST6GALNAC2	0.031	0.91	1
Poor	EM CD8	ST6GALNAC3	-0.054	0.63	1
Poor	EM CD8	ST6GALNAC4	-0.053	0.47	1
Poor	EM CD8	ST6GALNAC6	-0.0087	0.91	1
Poor	EM CD8	ST7	-0.11	0.43	1
Poor	EM CD8	ST7L	0.063	0.39	0.99
Poor	EM CD8	ST8SIA1	0.038	0.75	1
Poor	EM CD8	ST8SIA4	0.078	0.14	0.84
Poor	EM CD8	ST8SIA6	-0.086	0.41	0.99
Poor	EM CD8	STAG1	0.058	0.29	0.95
Poor	EM CD8	STAG2	0.008	0.79	1
Poor	EM CD8	STAG3	-0.25	1	1
Poor	EM CD8	STAG3L1	0.048	0.64	1
Poor	EM CD8	STAG3L2	0.013	0.84	1
Poor	EM CD8	STAG3L3	-0.052	0.54	1
Poor	EM CD8	STAG3L4	0.0044	0.96	1
Poor	EM CD8	STAG3L5P-PVRIG2P-PILRB	0.026	0.8	1
Poor	EM CD8	STAM	0.007	0.9	1
Poor	EM CD8	STAM2	0.06	0.53	1
Poor	EM CD8	STAMBP	-0.0069	0.89	1
Poor	EM CD8	STAMBPL1	-0.018	0.75	1
Poor	EM CD8	STAP1	0.16	0.17	0.87
Poor	EM CD8	STAP2	-0.078	0.68	1
Poor	EM CD8	STARD10	0.019	0.81	1
Poor	EM CD8	STARD3	0.019	0.52	1
Poor	EM CD8	STARD3NL	0.065	0.32	0.97
Poor	EM CD8	STARD4	0.15	0.08	0.73
Poor	EM CD8	STARD5	-0.19	0.077	0.73
Poor	EM CD8	STARD7	0.0071	0.81	1
Poor	EM CD8	STARD7-AS1	-0.014	0.9	1
Poor	EM CD8	STARD9	-0.038	0.79	1
Poor	EM CD8	STAT1	0.15	0.21	0.91
Poor	EM CD8	STAT2	0.18	0.069	0.72
Poor	EM CD8	STAT3	0.073	0.21	0.91
Poor	EM CD8	STAT4	0.0097	0.88	1
Poor	EM CD8	STAT5A	0.057	0.35	0.97
Poor	EM CD8	STAT5B	-0.02	0.76	1
Poor	EM CD8	STAT6	0.025	0.74	1
Poor	EM CD8	STAU1	0.034	0.4	0.99
Poor	EM CD8	STAU2	-0.044	0.32	0.97
Poor	EM CD8	STBD1	0.25	0.23	0.92
Poor	EM CD8	STIL	0.0081	0.98	1
Poor	EM CD8	STIM1	-0.1	0.031	0.59
Poor	EM CD8	STIM2	0.016	0.74	1
Poor	EM CD8	STIP1	0.0089	0.83	1
Poor	EM CD8	STK10	0.11	0.031	0.58
Poor	EM CD8	STK11	0.1	0.075	0.73
Poor	EM CD8	STK11IP	-0.018	0.74	1
Poor	EM CD8	STK16	-0.02	0.83	1
Poor	EM CD8	STK17A	0.0011	0.98	1
Poor	EM CD8	STK17B	-0.017	0.68	1
Poor	EM CD8	STK19	-0.07	0.3	0.96
Poor	EM CD8	STK24	0.0015	0.97	1
Poor	EM CD8	STK25	0.049	0.15	0.85
Poor	EM CD8	STK26	0.061	0.1	0.77
Poor	EM CD8	STK3	-0.22	0.3	0.96
Poor	EM CD8	STK32C	0.18	0.032	0.59
Poor	EM CD8	STK33	0.11	0.46	1
Poor	EM CD8	STK35	0.099	0.23	0.92
Poor	EM CD8	STK36	-0.051	0.55	1
Poor	EM CD8	STK38	0.0026	0.93	1
Poor	EM CD8	STK38L	-0.072	0.13	0.83
Poor	EM CD8	STK39	0.0019	0.97	1
Poor	EM CD8	STK4	0.03	0.48	1
Poor	EM CD8	STK40	0.018	0.76	1
Poor	EM CD8	STKLD1	0.28	0.098	0.77
Poor	EM CD8	STMN1	0.055	0.79	1
Poor	EM CD8	STMN3	-0.17	0.16	0.85
Poor	EM CD8	STOM	0.0095	0.87	1
Poor	EM CD8	STOML1	0.084	0.39	0.98
Poor	EM CD8	STOML2	0.0024	0.98	1
Poor	EM CD8	STOX1	-0.73	1	1
Poor	EM CD8	STPG1	0.043	0.56	1
Poor	EM CD8	STRA13	-0.031	0.67	1
Poor	EM CD8	STRADA	-0.046	0.4	0.99
Poor	EM CD8	STRADB	0.079	0.35	0.98
Poor	EM CD8	STRAP	-0.071	0.17	0.87
Poor	EM CD8	STRBP	-0.041	0.57	1
Poor	EM CD8	STRIP1	0.0051	0.91	1
Poor	EM CD8	STRIP2	-0.15	0.64	1
Poor	EM CD8	STRN	0.047	0.53	1
Poor	EM CD8	STRN3	-0.019	1	1
Poor	EM CD8	STRN4	0.035	0.54	1
Poor	EM CD8	STS	-0.033	0.72	1
Poor	EM CD8	STT3A	-0.02	0.56	1
Poor	EM CD8	STT3B	-0.065	0.081	0.73
Poor	EM CD8	STUB1	0.075	0.29	0.95
Poor	EM CD8	STX10	0.0042	0.93	1
Poor	EM CD8	STX11	0.12	0.046	0.65
Poor	EM CD8	STX12	0.065	0.1	0.77
Poor	EM CD8	STX16	0.13	0.12	0.82
Poor	EM CD8	STX17	0.074	0.13	0.83
Poor	EM CD8	STX18	0.035	0.51	1
Poor	EM CD8	STX18-AS1	0.059	0.49	1
Poor	EM CD8	STX1A	-0.14	0.17	0.86
Poor	EM CD8	STX2	-0.038	0.56	1
Poor	EM CD8	STX3	0.056	0.86	1
Poor	EM CD8	STX4	-0.17	0.0048	0.35
Poor	EM CD8	STX5	-0.083	0.15	0.85
Poor	EM CD8	STX6	0.025	0.59	1
Poor	EM CD8	STX7	-0.12	0.0024	0.27
Poor	EM CD8	STX8	0.013	0.78	1
Poor	EM CD8	STXBP1	-0.16	0.37	0.98
Poor	EM CD8	STXBP2	0.034	0.54	1
Poor	EM CD8	STXBP3	-0.059	0.22	0.92
Poor	EM CD8	STXBP4	-0.008	0.95	1
Poor	EM CD8	STXBP5	0.072	0.38	0.98
Poor	EM CD8	STXBP5-AS1	0.54	0.018	0.53
Poor	EM CD8	STXBP6	-0.9	0.0041	0.32
Poor	EM CD8	STYK1	0.32	1	1
Poor	EM CD8	STYX	0.04	0.4	0.99
Poor	EM CD8	STYXL1	-0.091	0.051	0.67
Poor	EM CD8	SUB1	0.017	0.79	1
Poor	EM CD8	SUCLA2	-0.058	0.32	0.97
Poor	EM CD8	SUCLG1	-0.067	0.27	0.94
Poor	EM CD8	SUCLG2	-0.051	0.27	0.94
Poor	EM CD8	SUCLG2-AS1	0.031	0.88	1
Poor	EM CD8	SUCO	0.0042	0.93	1
Poor	EM CD8	SUDS3	-0.11	0.068	0.72
Poor	EM CD8	SUFU	-0.026	0.71	1
Poor	EM CD8	SUGP1	-0.027	1	1
Poor	EM CD8	SUGP2	-0.045	0.5	1
Poor	EM CD8	SUGT1	-0.11	0.068	0.72
Poor	EM CD8	SUGT1P3	0.069	0.62	1
Poor	EM CD8	SULF2	0.25	0.41	0.99
Poor	EM CD8	SULT1A1	-0.082	1	1
Poor	EM CD8	SULT2B1	0.24	0.21	0.91
Poor	EM CD8	SUMF1	-0.0032	0.95	1
Poor	EM CD8	SUMF2	0.04	0.33	0.97
Poor	EM CD8	SUMO1	-0.027	0.72	1
Poor	EM CD8	SUMO1P3	0.13	0.35	0.98
Poor	EM CD8	SUMO2	-0.0021	0.97	1
Poor	EM CD8	SUMO3	-0.02	0.74	1
Poor	EM CD8	SUMO4	-0.058	0.81	1
Poor	EM CD8	SUN1	0.02	0.8	1
Poor	EM CD8	SUN2	0.014	0.8	1
Poor	EM CD8	SUOX	0.1	0.56	1
Poor	EM CD8	SUPT16H	0.013	0.78	1
Poor	EM CD8	SUPT20H	0.019	0.54	1
Poor	EM CD8	SUPT3H	0.092	0.08	0.73
Poor	EM CD8	SUPT4H1	-0.0029	1	1
Poor	EM CD8	SUPT5H	0.01	0.8	1
Poor	EM CD8	SUPT6H	0.053	0.68	1
Poor	EM CD8	SUPT7L	-0.076	0.076	0.73
Poor	EM CD8	SUPV3L1	0.041	0.54	1
Poor	EM CD8	SURF1	-0.06	0.31	0.97
Poor	EM CD8	SURF2	-0.04	0.59	1
Poor	EM CD8	SURF4	0.019	0.51	1
Poor	EM CD8	SURF6	0.062	0.17	0.87
Poor	EM CD8	SUSD1	-0.018	0.84	1
Poor	EM CD8	SUSD3	0.071	0.57	1
Poor	EM CD8	SUSD4	0.025	0.98	1
Poor	EM CD8	SUSD6	-0.047	0.62	1
Poor	EM CD8	SUV39H1	0.09	0.2	0.9
Poor	EM CD8	SUV39H2	0.18	0.32	0.97
Poor	EM CD8	SUV420H1	0.028	0.28	0.95
Poor	EM CD8	SUV420H2	-0.13	0.16	0.85
Poor	EM CD8	SUZ12	-0.11	0.078	0.73
Poor	EM CD8	SUZ12P1	-0.043	0.54	1
Poor	EM CD8	SV2A	-0.17	0.33	0.97
Poor	EM CD8	SVBP	0.19	0.014	0.49
Poor	EM CD8	SVIL	0.16	0.4	0.99
Poor	EM CD8	SVIL-AS1	0.095	0.58	1
Poor	EM CD8	SVILP1	-0.25	0.23	0.92
Poor	EM CD8	SVIP	-0.1	0.22	0.92
Poor	EM CD8	SWAP70	-0.011	1	1
Poor	EM CD8	SWI5	-0.053	1	1
Poor	EM CD8	SWSAP1	-0.076	0.22	0.92
Poor	EM CD8	SWT1	0.027	0.81	1
Poor	EM CD8	SYAP1	-0.12	0.13	0.82
Poor	EM CD8	SYCE1L	0.24	0.13	0.82
Poor	EM CD8	SYCE2	0.38	0.14	0.84
Poor	EM CD8	SYCP2	-0.11	0.49	1
Poor	EM CD8	SYDE2	0.13	0.64	1
Poor	EM CD8	SYF2	-0.066	0.27	0.94
Poor	EM CD8	SYMPK	0.02	0.77	1
Poor	EM CD8	SYNCRIP	0.013	0.75	1
Poor	EM CD8	SYNE1	0.083	0.41	0.99
Poor	EM CD8	SYNE2	-0.013	0.82	1
Poor	EM CD8	SYNE3	0.15	0.14	0.83
Poor	EM CD8	SYNE4	-0.26	0.039	0.63
Poor	EM CD8	SYNGAP1	-0.18	0.081	0.73
Poor	EM CD8	SYNGR1	-0.1	0.55	1
Poor	EM CD8	SYNGR2	0.05	0.42	0.99
Poor	EM CD8	SYNGR3	0.069	0.74	1
Poor	EM CD8	SYNJ1	-0.11	0.086	0.74
Poor	EM CD8	SYNJ2	0.012	0.93	1
Poor	EM CD8	SYNJ2BP	0.034	0.7	1
Poor	EM CD8	SYNM	-0.22	0.51	1
Poor	EM CD8	SYNPO2	-0.019	0.94	1
Poor	EM CD8	SYNRG	0.069	0.2	0.9
Poor	EM CD8	SYPL1	-0.034	0.75	1
Poor	EM CD8	SYS1	-0.024	0.64	1
Poor	EM CD8	SYT11	-0.058	0.4	0.99
Poor	EM CD8	SYTL1	0.024	0.69	1
Poor	EM CD8	SYTL2	0.11	0.16	0.85
Poor	EM CD8	SYTL3	-0.033	0.76	1
Poor	EM CD8	SYVN1	-0.15	0.027	0.56
Poor	EM CD8	SZRD1	0.021	0.68	1
Poor	EM CD8	SZT2	0.093	0.45	1
Poor	EM CD8	TAB1	-0.2	0.02	0.54
Poor	EM CD8	TAB2	-0.055	0.62	1
Poor	EM CD8	TAB3	0.056	0.53	1
Poor	EM CD8	TACC1	-0.011	0.82	1
Poor	EM CD8	TACC3	-0.025	0.74	1
Poor	EM CD8	TACO1	-0.058	0.21	0.91
Poor	EM CD8	TADA1	-0.0026	0.94	1
Poor	EM CD8	TADA2A	0.064	0.36	0.98
Poor	EM CD8	TADA2B	0.018	0.67	1
Poor	EM CD8	TADA3	0.0081	0.91	1
Poor	EM CD8	TAF1	0.029	0.81	1
Poor	EM CD8	TAF10	-0.05	0.29	0.95
Poor	EM CD8	TAF11	-0.15	0.013	0.49
Poor	EM CD8	TAF12	0.013	0.82	1
Poor	EM CD8	TAF13	0.031	0.88	1
Poor	EM CD8	TAF15	-0.093	0.45	1
Poor	EM CD8	TAF1A	0.016	0.87	1
Poor	EM CD8	TAF1A-AS1	-0.29	0.29	0.95
Poor	EM CD8	TAF1B	-0.075	0.16	0.86
Poor	EM CD8	TAF1C	-0.08	0.018	0.52
Poor	EM CD8	TAF1D	-0.022	0.71	1
Poor	EM CD8	TAF2	-0.026	0.48	1
Poor	EM CD8	TAF3	-0.07	0.088	0.74
Poor	EM CD8	TAF4	-0.14	0.057	0.69
Poor	EM CD8	TAF4B	0.056	0.55	1
Poor	EM CD8	TAF5	-0.053	0.42	0.99
Poor	EM CD8	TAF5L	0.071	0.63	1
Poor	EM CD8	TAF6	0.074	0.1	0.78
Poor	EM CD8	TAF6L	0.11	0.12	0.82
Poor	EM CD8	TAF7	-0.023	0.65	1
Poor	EM CD8	TAF8	0.065	0.052	0.67
Poor	EM CD8	TAF9	-0.056	0.28	0.94
Poor	EM CD8	TAF9B	-0.11	0.072	0.73
Poor	EM CD8	TAGAP	-0.014	0.89	1
Poor	EM CD8	TAGLN	-0.016	0.92	1
Poor	EM CD8	TAGLN2	-0.046	0.33	0.97
Poor	EM CD8	TALDO1	0.035	0.65	1
Poor	EM CD8	TAMM41	-0.09	0.22	0.92
Poor	EM CD8	TANC1	0.45	0.23	0.92
Poor	EM CD8	TANC2	0.25	0.37	0.98
Poor	EM CD8	TANGO2	-0.037	0.3	0.96
Poor	EM CD8	TANGO6	0.0061	0.93	1
Poor	EM CD8	TANK	0.049	0.12	0.81
Poor	EM CD8	TAOK1	-0.042	0.58	1
Poor	EM CD8	TAOK2	-0.078	0.41	0.99
Poor	EM CD8	TAOK3	-0.0064	0.85	1
Poor	EM CD8	TAP1	0.053	0.27	0.94
Poor	EM CD8	TAP2	-0.058	0.47	1
Poor	EM CD8	TAPBP	0.047	0.14	0.83
Poor	EM CD8	TAPBPL	-0.014	0.71	1
Poor	EM CD8	TAPT1	0.00022	1	1
Poor	EM CD8	TAPT1-AS1	0.34	1	1
Poor	EM CD8	TARBP1	-0.0019	0.97	1
Poor	EM CD8	TARBP2	0.0092	0.81	1
Poor	EM CD8	TARDBP	0.0017	0.96	1
Poor	EM CD8	TARP	0.069	0.42	0.99
Poor	EM CD8	TARS	0.024	0.7	1
Poor	EM CD8	TARS2	0.11	0.045	0.65
Poor	EM CD8	TARSL2	-0.024	0.78	1
Poor	EM CD8	TAS2R5	-0.2	0.34	0.97
Poor	EM CD8	TASP1	0.039	0.51	1
Poor	EM CD8	TATDN1	-0.03	0.52	1
Poor	EM CD8	TATDN2	0.067	0.43	1
Poor	EM CD8	TATDN3	-0.0015	0.98	1
Poor	EM CD8	TAX1BP1	-0.023	0.67	1
Poor	EM CD8	TAZ	0.021	0.73	1
Poor	EM CD8	TBC1D1	-0.084	0.28	0.95
Poor	EM CD8	TBC1D10A	-0.011	0.8	1
Poor	EM CD8	TBC1D10B	-0.11	0.088	0.74
Poor	EM CD8	TBC1D10C	0.055	0.25	0.93
Poor	EM CD8	TBC1D13	0.036	0.51	1
Poor	EM CD8	TBC1D14	0.086	0.1	0.77
Poor	EM CD8	TBC1D15	-0.022	0.65	1
Poor	EM CD8	TBC1D16	-0.34	1	1
Poor	EM CD8	TBC1D17	-0.13	0.021	0.54
Poor	EM CD8	TBC1D19	0.051	0.49	1
Poor	EM CD8	TBC1D2	0.053	0.34	0.97
Poor	EM CD8	TBC1D20	-0.046	0.63	1
Poor	EM CD8	TBC1D22A	0.095	0.44	1
Poor	EM CD8	TBC1D22A-AS1	-0.023	0.9	1
Poor	EM CD8	TBC1D22B	-0.031	0.42	0.99
Poor	EM CD8	TBC1D23	-0.032	0.39	0.99
Poor	EM CD8	TBC1D24	-0.11	0.32	0.97
Poor	EM CD8	TBC1D25	-0.034	0.62	1
Poor	EM CD8	TBC1D2B	-0.11	0.14	0.83
Poor	EM CD8	TBC1D31	0.1	0.13	0.83
Poor	EM CD8	TBC1D32	0.075	0.47	1
Poor	EM CD8	TBC1D4	-0.084	0.06	0.69
Poor	EM CD8	TBC1D5	0.058	0.3	0.96
Poor	EM CD8	TBC1D7	0.068	0.58	1
Poor	EM CD8	TBC1D8	0.0077	0.96	1
Poor	EM CD8	TBC1D8B	-0.66	0.1	0.77
Poor	EM CD8	TBC1D9B	0.031	0.54	1
Poor	EM CD8	TBCA	-0.047	0.42	0.99
Poor	EM CD8	TBCB	0.033	0.48	1
Poor	EM CD8	TBCC	-0.024	0.62	1
Poor	EM CD8	TBCCD1	-0.041	0.4	0.99
Poor	EM CD8	TBCD	-0.017	0.62	1
Poor	EM CD8	TBCE	-0.075	0.057	0.69
Poor	EM CD8	TBCEL	0.16	0.11	0.79
Poor	EM CD8	TBCK	-0.0045	0.95	1
Poor	EM CD8	TBK1	-0.021	0.57	1
Poor	EM CD8	TBKBP1	-0.21	0.013	0.49
Poor	EM CD8	TBL1X	-0.015	0.78	1
Poor	EM CD8	TBL1XR1	-0.1	0.052	0.67
Poor	EM CD8	TBL2	-0.026	0.61	1
Poor	EM CD8	TBL3	0.023	0.62	1
Poor	EM CD8	TBP	-0.033	0.44	1
Poor	EM CD8	TBPL1	0.014	0.71	1
Poor	EM CD8	TBRG1	-0.023	0.34	0.97
Poor	EM CD8	TBRG4	0.051	0.16	0.85
Poor	EM CD8	TBX19	-0.15	0.23	0.92
Poor	EM CD8	TBX21	0.02	0.85	1
Poor	EM CD8	TBXA2R	0.32	0.027	0.56
Poor	EM CD8	TBXAS1	0.14	0.68	1
Poor	EM CD8	TC2N	0.02	0.74	1
Poor	EM CD8	TCAF1	0.28	1	1
Poor	EM CD8	TCAF2	-0.076	0.49	1
Poor	EM CD8	TCAIM	0.013	0.9	1
Poor	EM CD8	TCEA1	-0.087	0.21	0.91
Poor	EM CD8	TCEA2	0.042	0.49	1
Poor	EM CD8	TCEA3	0.035	0.85	1
Poor	EM CD8	TCEAL1	0.038	0.6	1
Poor	EM CD8	TCEAL3	-0.064	0.6	1
Poor	EM CD8	TCEAL4	-0.12	0.57	1
Poor	EM CD8	TCEAL8	-0.036	0.64	1
Poor	EM CD8	TCEANC	0.052	0.32	0.97
Poor	EM CD8	TCEANC2	0.047	0.23	0.92
Poor	EM CD8	TCEB1	-0.009	0.9	1
Poor	EM CD8	TCEB2	0.069	0.28	0.95
Poor	EM CD8	TCEB3	0.028	0.5	1
Poor	EM CD8	TCEB3-AS1	0.051	0.66	1
Poor	EM CD8	TCERG1	-0.044	1	1
Poor	EM CD8	TCF12	0.0051	0.82	1
Poor	EM CD8	TCF19	-0.0049	0.97	1
Poor	EM CD8	TCF20	-0.16	0.33	0.97
Poor	EM CD8	TCF25	0.00027	0.99	1
Poor	EM CD8	TCF3	-0.0066	0.9	1
Poor	EM CD8	TCF7	0.039	0.8	1
Poor	EM CD8	TCF7L1	0.17	0.36	0.98
Poor	EM CD8	TCF7L2	0.043	0.84	1
Poor	EM CD8	TCFL5	0.011	0.92	1
Poor	EM CD8	TCHP	-0.077	0.16	0.85
Poor	EM CD8	TCIRG1	0.069	0.027	0.56
Poor	EM CD8	TCL6	0.29	0.49	1
Poor	EM CD8	TCOF1	0.046	0.16	0.86
Poor	EM CD8	TCP1	-0.0014	0.98	1
Poor	EM CD8	TCP11L1	-0.016	0.89	1
Poor	EM CD8	TCP11L2	-0.13	0.18	0.88
Poor	EM CD8	TCTA	0.047	0.39	0.99
Poor	EM CD8	TCTEX1D2	-0.12	0.39	0.99
Poor	EM CD8	TCTN1	-0.038	0.69	1
Poor	EM CD8	TCTN2	0.13	0.19	0.89
Poor	EM CD8	TCTN3	0.0051	0.86	1
Poor	EM CD8	TDG	-0.075	0.31	0.96
Poor	EM CD8	TDP1	-0.0037	0.93	1
Poor	EM CD8	TDP2	-0.0037	0.94	1
Poor	EM CD8	TDRD3	0.02	0.74	1
Poor	EM CD8	TDRD7	0.15	0.097	0.76
Poor	EM CD8	TDRD9	0.072	0.69	1
Poor	EM CD8	TDRKH	0.058	0.45	1
Poor	EM CD8	TEC	-0.15	0.56	1
Poor	EM CD8	TECPR1	0.034	0.6	1
Poor	EM CD8	TECPR2	0.0097	0.94	1
Poor	EM CD8	TECR	0.0045	0.92	1
Poor	EM CD8	TEF	-0.17	0.11	0.79
Poor	EM CD8	TEFM	-0.047	0.46	1
Poor	EM CD8	TEKT4P2	-0.45	0.18	0.88
Poor	EM CD8	TELO2	0.049	0.39	0.98
Poor	EM CD8	TENM1	0.077	0.5	1
Poor	EM CD8	TEP1	-0.062	0.64	1
Poor	EM CD8	TEPP	0.17	0.51	1
Poor	EM CD8	TERF1	-0.078	0.19	0.89
Poor	EM CD8	TERF2	-0.016	0.58	1
Poor	EM CD8	TERF2IP	0.028	0.46	1
Poor	EM CD8	TES	0.032	0.45	1
Poor	EM CD8	TESC	-0.058	0.59	1
Poor	EM CD8	TESK1	-0.16	0.078	0.73
Poor	EM CD8	TESK2	0.12	0.39	0.99
Poor	EM CD8	TESPA1	0.22	0.0018	0.25
Poor	EM CD8	TET1	0.14	0.27	0.94
Poor	EM CD8	TET2	0.11	0.22	0.92
Poor	EM CD8	TET3	0.011	0.92	1
Poor	EM CD8	TEX10	0.088	0.22	0.92
Poor	EM CD8	TEX2	-0.15	0.016	0.51
Poor	EM CD8	TEX261	-0.051	0.15	0.85
Poor	EM CD8	TEX264	0.053	0.32	0.97
Poor	EM CD8	TEX30	0.013	0.9	1
Poor	EM CD8	TFAM	-0.027	0.36	0.98
Poor	EM CD8	TFAP2E	0.26	0.1	0.77
Poor	EM CD8	TFB1M	0.05	0.17	0.87
Poor	EM CD8	TFB2M	0.038	0.51	1
Poor	EM CD8	TFCP2	-0.11	0.053	0.68
Poor	EM CD8	TFCP2L1	0.35	0.35	0.98
Poor	EM CD8	TFDP1	0.0099	0.93	1
Poor	EM CD8	TFDP2	0.013	0.86	1
Poor	EM CD8	TFE3	-0.18	0.0019	0.25
Poor	EM CD8	TFEB	0.11	0.39	0.99
Poor	EM CD8	TFG	0.021	0.65	1
Poor	EM CD8	TFIP11	0.017	0.7	1
Poor	EM CD8	TFPT	0.031	0.56	1
Poor	EM CD8	TFR2	0.2	0.008	0.42
Poor	EM CD8	TFRC	-0.052	0.62	1
Poor	EM CD8	TG	-0.095	0.67	1
Poor	EM CD8	TGDS	-0.029	0.65	1
Poor	EM CD8	TGFA	-0.32	0.32	0.97
Poor	EM CD8	TGFB1	-0.17	0.013	0.49
Poor	EM CD8	TGFB3	-0.072	0.74	1
Poor	EM CD8	TGFBI	0.29	0.26	0.93
Poor	EM CD8	TGFBR1	0.033	0.72	1
Poor	EM CD8	TGFBR2	0.046	0.33	0.97
Poor	EM CD8	TGFBR3	0.018	0.81	1
Poor	EM CD8	TGFBR3L	-0.5	0.065	0.71
Poor	EM CD8	TGFBRAP1	0.057	1	1
Poor	EM CD8	TGIF1	-0.17	0.26	0.93
Poor	EM CD8	TGIF2	0.032	0.59	1
Poor	EM CD8	TGM1	0.35	1	1
Poor	EM CD8	TGOLN2	0.048	0.44	1
Poor	EM CD8	TGS1	-0.019	0.63	1
Poor	EM CD8	THADA	-0.033	0.62	1
Poor	EM CD8	THAP1	0.054	0.24	0.93
Poor	EM CD8	THAP11	-0.024	0.63	1
Poor	EM CD8	THAP2	0.033	0.7	1
Poor	EM CD8	THAP3	0.03	0.62	1
Poor	EM CD8	THAP4	-0.032	0.54	1
Poor	EM CD8	THAP5	0.053	0.64	1
Poor	EM CD8	THAP6	-0.038	0.55	1
Poor	EM CD8	THAP7	-0.034	0.41	0.99
Poor	EM CD8	THAP7-AS1	0.12	0.31	0.97
Poor	EM CD8	THAP8	0.06	0.33	0.97
Poor	EM CD8	THAP9	0.1	0.36	0.98
Poor	EM CD8	THAP9-AS1	0.051	0.37	0.98
Poor	EM CD8	THBS1	-0.23	0.53	1
Poor	EM CD8	THBS3	0.03	0.73	1
Poor	EM CD8	THBS4	0.36	0.061	0.7
Poor	EM CD8	THEM4	-0.094	0.23	0.92
Poor	EM CD8	THEM5	-0.14	0.24	0.93
Poor	EM CD8	THEM6	0.048	0.56	1
Poor	EM CD8	THEMIS	-0.02	0.69	1
Poor	EM CD8	THEMIS2	0.013	0.61	1
Poor	EM CD8	THG1L	0.14	0.11	0.78
Poor	EM CD8	THNSL1	-0.018	0.86	1
Poor	EM CD8	THOC1	0.061	0.11	0.79
Poor	EM CD8	THOC2	0.00049	0.98	1
Poor	EM CD8	THOC3	-0.025	0.79	1
Poor	EM CD8	THOC5	-0.011	0.86	1
Poor	EM CD8	THOC6	0.069	0.4	0.99
Poor	EM CD8	THOC7	0.01	0.84	1
Poor	EM CD8	THOP1	-0.028	0.75	1
Poor	EM CD8	THRA	0.13	0.084	0.74
Poor	EM CD8	THRA1/BTR	0.047	0.82	1
Poor	EM CD8	THRAP3	-0.012	0.69	1
Poor	EM CD8	THRIL	0.084	0.28	0.95
Poor	EM CD8	THTPA	-0.032	0.7	1
Poor	EM CD8	THUMPD1	-0.0097	0.86	1
Poor	EM CD8	THUMPD2	0.11	0.02	0.54
Poor	EM CD8	THUMPD3	-0.034	0.42	0.99
Poor	EM CD8	THUMPD3-AS1	-0.069	0.44	1
Poor	EM CD8	THYN1	0.019	0.57	1
Poor	EM CD8	TIA1	0.04	0.42	0.99
Poor	EM CD8	TIAF1	-0.19	0.16	0.85
Poor	EM CD8	TIAL1	-0.12	0.0048	0.35
Poor	EM CD8	TIAM1	0.29	0.16	0.86
Poor	EM CD8	TIAM2	0.0088	0.97	1
Poor	EM CD8	TICAM1	-0.013	0.81	1
Poor	EM CD8	TICRR	0.017	0.97	1
Poor	EM CD8	TIFA	0.0089	0.89	1
Poor	EM CD8	TIGAR	0.07	0.48	1
Poor	EM CD8	TIGD1	0.022	0.76	1
Poor	EM CD8	TIGD2	-0.2	0.01	0.45
Poor	EM CD8	TIGD5	-0.23	0.11	0.8
Poor	EM CD8	TIGD6	0.24	0.13	0.82
Poor	EM CD8	TIGD7	0.037	0.78	1
Poor	EM CD8	TIGIT	-0.01	0.85	1
Poor	EM CD8	TIMD4	-0.21	0.58	1
Poor	EM CD8	TIMELESS	0.022	0.92	1
Poor	EM CD8	TIMM10	0.041	0.63	1
Poor	EM CD8	TIMM10B	0.077	1	1
Poor	EM CD8	TIMM13	0.037	0.57	1
Poor	EM CD8	TIMM17A	0.06	0.46	1
Poor	EM CD8	TIMM17B	0.025	0.68	1
Poor	EM CD8	TIMM21	0.01	0.84	1
Poor	EM CD8	TIMM22	-0.028	0.52	1
Poor	EM CD8	TIMM23	-0.0044	0.96	1
Poor	EM CD8	TIMM23B	0.069	0.14	0.84
Poor	EM CD8	TIMM44	0.019	0.7	1
Poor	EM CD8	TIMM50	0.032	0.49	1
Poor	EM CD8	TIMM8A	0.026	0.78	1
Poor	EM CD8	TIMM8B	0.043	0.56	1
Poor	EM CD8	TIMM9	-0.0039	0.95	1
Poor	EM CD8	TIMMDC1	-0.036	0.54	1
Poor	EM CD8	TIMP1	-0.15	0.49	1
Poor	EM CD8	TINF2	0.02	0.55	1
Poor	EM CD8	TIPARP	0.12	0.22	0.92
Poor	EM CD8	TIPARP-AS1	0.08	0.63	1
Poor	EM CD8	TIPIN	0.041	0.85	1
Poor	EM CD8	TIPRL	-0.026	0.66	1
Poor	EM CD8	TIRAP	0.033	0.65	1
Poor	EM CD8	TJAP1	-0.18	5.30E-05	0.075
Poor	EM CD8	TJP2	-0.12	0.53	1
Poor	EM CD8	TJP3	0.012	0.94	1
Poor	EM CD8	TK1	0.22	0.54	1
Poor	EM CD8	TK2	0.019	0.8	1
Poor	EM CD8	TKFC	0.05	0.53	1
Poor	EM CD8	TKT	0.012	0.87	1
Poor	EM CD8	TKTL1	-0.14	0.32	0.97
Poor	EM CD8	TLCD2	0.15	0.75	1
Poor	EM CD8	TLDC1	-0.11	0.022	0.54
Poor	EM CD8	TLDC2	0.1	0.21	0.91
Poor	EM CD8	TLE1	0.64	0.13	0.82
Poor	EM CD8	TLE2	0.034	0.88	1
Poor	EM CD8	TLE3	-0.057	0.56	1
Poor	EM CD8	TLE4	0.052	0.32	0.97
Poor	EM CD8	TLK1	-0.12	0.003	0.3
Poor	EM CD8	TLK2	-0.025	0.57	1
Poor	EM CD8	TLN1	0.043	0.52	1
Poor	EM CD8	TLR1	0.092	0.36	0.98
Poor	EM CD8	TLR3	0.014	0.8	1
Poor	EM CD8	TLR5	-0.55	0.37	0.98
Poor	EM CD8	TLR6	-0.042	1	1
Poor	EM CD8	TLR9	0.16	1	1
Poor	EM CD8	TM2D1	-0.069	0.12	0.82
Poor	EM CD8	TM2D2	-0.00042	0.99	1
Poor	EM CD8	TM2D3	0.015	0.7	1
Poor	EM CD8	TM6SF1	-0.28	0.39	0.98
Poor	EM CD8	TM7SF2	0.087	0.15	0.85
Poor	EM CD8	TM7SF3	0.024	0.7	1
Poor	EM CD8	TM9SF1	0.063	0.28	0.95
Poor	EM CD8	TM9SF2	-0.04	0.19	0.89
Poor	EM CD8	TM9SF3	0.032	0.22	0.92
Poor	EM CD8	TM9SF4	-0.1	0.0085	0.42
Poor	EM CD8	TMA16	0.069	0.32	0.97
Poor	EM CD8	TMA7	0.052	0.39	0.98
Poor	EM CD8	TMBIM1	-0.034	0.45	1
Poor	EM CD8	TMBIM4	0.018	0.74	1
Poor	EM CD8	TMBIM6	0.016	0.66	1
Poor	EM CD8	TMC4	0.12	0.47	1
Poor	EM CD8	TMC6	-0.002	0.96	1
Poor	EM CD8	TMC8	-0.035	0.36	0.98
Poor	EM CD8	TMCC1	-0.099	0.38	0.98
Poor	EM CD8	TMCC2	-0.13	0.31	0.97
Poor	EM CD8	TMCC3	-0.024	0.95	1
Poor	EM CD8	TMCO1	-0.037	0.49	1
Poor	EM CD8	TMCO3	0.016	0.76	1
Poor	EM CD8	TMCO4	0.043	0.33	0.97
Poor	EM CD8	TMCO6	0.019	0.75	1
Poor	EM CD8	TMED1	0.073	0.28	0.95
Poor	EM CD8	TMED10	-0.0078	0.85	1
Poor	EM CD8	TMED10P1	-0.017	0.94	1
Poor	EM CD8	TMED2	-0.013	0.69	1
Poor	EM CD8	TMED3	0.03	0.64	1
Poor	EM CD8	TMED4	-0.08	0.32	0.97
Poor	EM CD8	TMED5	0.012	0.77	1
Poor	EM CD8	TMED7	0.085	0.058	0.69
Poor	EM CD8	TMED8	-0.05	0.76	1
Poor	EM CD8	TMED9	0.055	0.66	1
Poor	EM CD8	TMEM101	0.045	0.45	1
Poor	EM CD8	TMEM102	-0.026	0.71	1
Poor	EM CD8	TMEM104	0.015	0.86	1
Poor	EM CD8	TMEM106A	0.08	0.24	0.92
Poor	EM CD8	TMEM106B	0.054	0.24	0.92
Poor	EM CD8	TMEM106C	-0.022	0.8	1
Poor	EM CD8	TMEM107	-0.0045	0.92	1
Poor	EM CD8	TMEM109	0.014	0.77	1
Poor	EM CD8	TMEM11	-0.0093	0.88	1
Poor	EM CD8	TMEM110	0.044	0.53	1
Poor	EM CD8	TMEM115	0.1	0.13	0.83
Poor	EM CD8	TMEM116	-0.073	0.37	0.98
Poor	EM CD8	TMEM117	0.19	0.15	0.85
Poor	EM CD8	TMEM120A	-0.042	0.41	0.99
Poor	EM CD8	TMEM120B	0.054	0.43	1
Poor	EM CD8	TMEM121	-0.042	0.79	1
Poor	EM CD8	TMEM123	0.088	0.33	0.97
Poor	EM CD8	TMEM126A	0.038	0.61	1
Poor	EM CD8	TMEM126B	-0.042	0.36	0.98
Poor	EM CD8	TMEM127	0.041	0.36	0.98
Poor	EM CD8	TMEM128	-0.027	0.64	1
Poor	EM CD8	TMEM129	0.027	0.57	1
Poor	EM CD8	TMEM131	-0.052	0.3	0.96
Poor	EM CD8	TMEM134	0.028	0.72	1
Poor	EM CD8	TMEM135	0.084	0.23	0.92
Poor	EM CD8	TMEM138	-0.02	0.41	0.99
Poor	EM CD8	TMEM139	0.46	0.037	0.61
Poor	EM CD8	TMEM140	-0.024	0.76	1
Poor	EM CD8	TMEM141	-0.017	1	1
Poor	EM CD8	TMEM143	-0.06	0.41	0.99
Poor	EM CD8	TMEM147	-0.1	0.085	0.74
Poor	EM CD8	TMEM147-AS1	0.066	0.5	1
Poor	EM CD8	TMEM14A	-0.032	0.63	1
Poor	EM CD8	TMEM14B	-0.054	0.27	0.94
Poor	EM CD8	TMEM14C	-0.15	0.047	0.65
Poor	EM CD8	TMEM14E	0.17	0.48	1
Poor	EM CD8	TMEM150A	-0.089	0.45	1
Poor	EM CD8	TMEM154	-0.097	0.16	0.85
Poor	EM CD8	TMEM155	-0.099	0.78	1
Poor	EM CD8	TMEM156	0.097	0.088	0.74
Poor	EM CD8	TMEM159	-0.12	0.11	0.78
Poor	EM CD8	TMEM160	0.062	0.53	1
Poor	EM CD8	TMEM161A	0.012	0.74	1
Poor	EM CD8	TMEM161B	0.074	0.1	0.78
Poor	EM CD8	TMEM161B-AS1	-0.044	0.5	1
Poor	EM CD8	TMEM164	0.16	0.39	0.99
Poor	EM CD8	TMEM165	0.029	0.54	1
Poor	EM CD8	TMEM167A	0.054	0.41	0.99
Poor	EM CD8	TMEM167B	0.034	0.57	1
Poor	EM CD8	TMEM168	0.043	0.38	0.98
Poor	EM CD8	TMEM169	-0.42	0.083	0.74
Poor	EM CD8	TMEM170A	0.11	0.065	0.71
Poor	EM CD8	TMEM170B	0.085	0.78	1
Poor	EM CD8	TMEM171	-0.0081	0.97	1
Poor	EM CD8	TMEM173	-0.061	0.18	0.88
Poor	EM CD8	TMEM175	0.1	0.11	0.79
Poor	EM CD8	TMEM177	0.16	0.01	0.45
Poor	EM CD8	TMEM179B	-0.035	0.52	1
Poor	EM CD8	TMEM18	-0.063	0.21	0.91
Poor	EM CD8	TMEM180	-0.058	0.46	1
Poor	EM CD8	TMEM181	-0.077	0.34	0.97
Poor	EM CD8	TMEM182	-0.023	0.81	1
Poor	EM CD8	TMEM183A	-0.037	0.38	0.98
Poor	EM CD8	TMEM184B	-0.022	0.77	1
Poor	EM CD8	TMEM184C	0.026	0.52	1
Poor	EM CD8	TMEM185A	-0.072	0.26	0.93
Poor	EM CD8	TMEM185B	0.063	0.44	1
Poor	EM CD8	TMEM186	0.073	0.15	0.85
Poor	EM CD8	TMEM187	0.033	0.54	1
Poor	EM CD8	TMEM189	-0.063	0.27	0.94
Poor	EM CD8	TMEM19	-0.019	0.72	1
Poor	EM CD8	TMEM191A	0.061	0.56	1
Poor	EM CD8	TMEM191B	-0.048	0.86	1
Poor	EM CD8	TMEM192	0.035	0.56	1
Poor	EM CD8	TMEM198B	0.067	0.23	0.92
Poor	EM CD8	TMEM199	0.048	0.085	0.74
Poor	EM CD8	TMEM2	-0.19	0.27	0.94
Poor	EM CD8	TMEM200A	0.3	1	1
Poor	EM CD8	TMEM201	-0.069	0.9	1
Poor	EM CD8	TMEM203	0.018	0.76	1
Poor	EM CD8	TMEM204	0.13	0.21	0.91
Poor	EM CD8	TMEM205	0.026	0.73	1
Poor	EM CD8	TMEM206	0.077	0.15	0.85
Poor	EM CD8	TMEM208	-0.0083	0.87	1
Poor	EM CD8	TMEM209	0.023	0.65	1
Poor	EM CD8	TMEM214	0.0048	0.91	1
Poor	EM CD8	TMEM216	-0.046	0.56	1
Poor	EM CD8	TMEM218	-0.095	1	1
Poor	EM CD8	TMEM219	-0.048	0.3	0.96
Poor	EM CD8	TMEM220	0.022	0.83	1
Poor	EM CD8	TMEM222	0.037	0.33	0.97
Poor	EM CD8	TMEM223	-0.0084	0.88	1
Poor	EM CD8	TMEM229B	0.061	0.38	0.98
Poor	EM CD8	TMEM230	0.024	0.63	1
Poor	EM CD8	TMEM231	-0.45	0.00074	0.19
Poor	EM CD8	TMEM234	0.065	0.41	0.99
Poor	EM CD8	TMEM237	-0.013	0.9	1
Poor	EM CD8	TMEM238	-0.096	0.24	0.93
Poor	EM CD8	TMEM241	0.079	0.54	1
Poor	EM CD8	TMEM242	0.033	0.67	1
Poor	EM CD8	TMEM243	0.031	0.6	1
Poor	EM CD8	TMEM244	0.21	0.24	0.93
Poor	EM CD8	TMEM245	0.0036	0.93	1
Poor	EM CD8	TMEM248	0.034	0.27	0.94
Poor	EM CD8	TMEM25	0.029	0.81	1
Poor	EM CD8	TMEM251	-0.031	0.61	1
Poor	EM CD8	TMEM254	0.043	0.47	1
Poor	EM CD8	TMEM254-AS1	0.15	0.45	1
Poor	EM CD8	TMEM255A	0.55	1	1
Poor	EM CD8	TMEM256	-0.036	0.69	1
Poor	EM CD8	TMEM258	-0.011	0.9	1
Poor	EM CD8	TMEM259	0.0014	0.97	1
Poor	EM CD8	TMEM260	-0.089	0.16	0.85
Poor	EM CD8	TMEM261	-0.002	0.97	1
Poor	EM CD8	TMEM263	-0.026	0.64	1
Poor	EM CD8	TMEM265	0.18	0.23	0.92
Poor	EM CD8	TMEM30A	0.019	0.74	1
Poor	EM CD8	TMEM30B	0.15	1	1
Poor	EM CD8	TMEM33	-0.017	0.82	1
Poor	EM CD8	TMEM38B	-0.1	0.24	0.93
Poor	EM CD8	TMEM39A	-0.054	0.36	0.98
Poor	EM CD8	TMEM39B	-0.17	0.21	0.91
Poor	EM CD8	TMEM41A	-0.074	0.048	0.66
Poor	EM CD8	TMEM41B	0.022	0.74	1
Poor	EM CD8	TMEM42	-0.025	0.75	1
Poor	EM CD8	TMEM43	-0.023	0.68	1
Poor	EM CD8	TMEM44	-0.061	1	1
Poor	EM CD8	TMEM44-AS1	0.096	0.43	1
Poor	EM CD8	TMEM45B	-0.25	0.38	0.98
Poor	EM CD8	TMEM5	-0.033	1	1
Poor	EM CD8	TMEM50A	-0.032	0.47	1
Poor	EM CD8	TMEM50B	-0.049	0.32	0.97
Poor	EM CD8	TMEM53	0.017	0.9	1
Poor	EM CD8	TMEM55A	-0.0099	0.94	1
Poor	EM CD8	TMEM55B	-0.097	0.024	0.55
Poor	EM CD8	TMEM56-RWDD3	-0.3	0.13	0.83
Poor	EM CD8	TMEM57	0.0095	0.84	1
Poor	EM CD8	TMEM59	-0.03	0.5	1
Poor	EM CD8	TMEM60	0.084	0.095	0.76
Poor	EM CD8	TMEM62	0.1	0.025	0.55
Poor	EM CD8	TMEM63A	0.033	0.84	1
Poor	EM CD8	TMEM63B	-0.032	0.73	1
Poor	EM CD8	TMEM63C	0.081	0.71	1
Poor	EM CD8	TMEM64	0.16	1	1
Poor	EM CD8	TMEM65	0.04	0.8	1
Poor	EM CD8	TMEM67	-0.21	0.0057	0.37
Poor	EM CD8	TMEM68	0.027	0.47	1
Poor	EM CD8	TMEM69	-0.048	0.22	0.92
Poor	EM CD8	TMEM70	-0.0009	0.99	1
Poor	EM CD8	TMEM71	-0.00032	1	1
Poor	EM CD8	TMEM79	-0.12	0.051	0.67
Poor	EM CD8	TMEM80	-0.018	1	1
Poor	EM CD8	TMEM81	-0.17	0.48	1
Poor	EM CD8	TMEM86A	-0.27	0.25	0.93
Poor	EM CD8	TMEM86B	-0.018	0.88	1
Poor	EM CD8	TMEM87A	0.021	0.37	0.98
Poor	EM CD8	TMEM87B	-0.045	0.5	1
Poor	EM CD8	TMEM8A	-0.051	0.45	1
Poor	EM CD8	TMEM8B	-0.11	0.46	1
Poor	EM CD8	TMEM9	-0.042	0.43	0.99
Poor	EM CD8	TMEM91	0.049	0.64	1
Poor	EM CD8	TMEM97	-0.033	0.77	1
Poor	EM CD8	TMEM99	-0.21	0.053	0.68
Poor	EM CD8	TMEM9B	-0.052	0.2	0.9
Poor	EM CD8	TMEM9B-AS1	-0.082	0.62	1
Poor	EM CD8	TMF1	0.045	0.23	0.92
Poor	EM CD8	TMIGD2	0.51	0.13	0.82
Poor	EM CD8	TMLHE	-0.13	0.018	0.53
Poor	EM CD8	TMOD1	-0.0087	0.95	1
Poor	EM CD8	TMOD2	-0.018	0.92	1
Poor	EM CD8	TMOD3	0.045	0.34	0.97
Poor	EM CD8	TMOD4	-0.11	0.48	1
Poor	EM CD8	TMPO	0.034	0.73	1
Poor	EM CD8	TMPO-AS1	-0.082	0.72	1
Poor	EM CD8	TMPPE	-0.045	0.78	1
Poor	EM CD8	TMPRSS11E	-1.6	0.014	0.49
Poor	EM CD8	TMPRSS13	-0.026	0.86	1
Poor	EM CD8	TMPRSS3	0.12	0.49	1
Poor	EM CD8	TMPRSS6	-0.29	0.12	0.82
Poor	EM CD8	TMSB10	0.037	0.53	1
Poor	EM CD8	TMSB4X	0.073	0.14	0.83
Poor	EM CD8	TMTC3	-0.071	0.48	1
Poor	EM CD8	TMTC4	-0.024	0.63	1
Poor	EM CD8	TMUB1	0.079	0.37	0.98
Poor	EM CD8	TMUB2	-0.032	0.32	0.97
Poor	EM CD8	TMX1	-0.016	0.83	1
Poor	EM CD8	TMX2	0.043	0.21	0.91
Poor	EM CD8	TMX3	-0.068	0.21	0.91
Poor	EM CD8	TMX4	0.0021	0.97	1
Poor	EM CD8	TNF	0.21	0.21	0.91
Poor	EM CD8	TNFAIP1	-0.0043	0.89	1
Poor	EM CD8	TNFAIP3	-0.24	0.11	0.79
Poor	EM CD8	TNFAIP8	0.039	0.57	1
Poor	EM CD8	TNFAIP8L1	-0.0032	0.95	1
Poor	EM CD8	TNFAIP8L2	0.022	0.65	1
Poor	EM CD8	TNFRSF10A	0.17	0.039	0.62
Poor	EM CD8	TNFRSF10B	-0.061	0.65	1
Poor	EM CD8	TNFRSF10D	0.12	0.72	1
Poor	EM CD8	TNFRSF11A	-0.51	0.19	0.89
Poor	EM CD8	TNFRSF12A	0.065	0.7	1
Poor	EM CD8	TNFRSF14	-0.0024	0.93	1
Poor	EM CD8	TNFRSF18	0.42	0.023	0.54
Poor	EM CD8	TNFRSF1A	-0.054	0.42	0.99
Poor	EM CD8	TNFRSF1B	-0.011	0.89	1
Poor	EM CD8	TNFRSF25	0.2	0.064	0.71
Poor	EM CD8	TNFRSF4	0.06	0.76	1
Poor	EM CD8	TNFRSF9	0.12	1	1
Poor	EM CD8	TNFSF10	0.15	0.1	0.78
Poor	EM CD8	TNFSF11	-0.27	0.54	1
Poor	EM CD8	TNFSF12	0.089	0.37	0.98
Poor	EM CD8	TNFSF13B	-0.18	0.35	0.98
Poor	EM CD8	TNFSF14	0.062	0.48	1
Poor	EM CD8	TNFSF4	0.057	0.74	1
Poor	EM CD8	TNFSF8	0.077	0.7	1
Poor	EM CD8	TNFSF9	0.16	0.059	0.69
Poor	EM CD8	TNIK	-0.059	0.21	0.91
Poor	EM CD8	TNIP1	-0.071	0.13	0.83
Poor	EM CD8	TNIP2	0.047	0.31	0.97
Poor	EM CD8	TNIP3	0.061	0.64	1
Poor	EM CD8	TNK1	-0.16	0.55	1
Poor	EM CD8	TNK2	0.27	0.0088	0.43
Poor	EM CD8	TNKS	-0.03	0.71	1
Poor	EM CD8	TNKS1BP1	0.25	0.12	0.8
Poor	EM CD8	TNKS2	0.023	0.64	1
Poor	EM CD8	TNPO1	-0.036	0.45	1
Poor	EM CD8	TNPO2	-0.047	0.57	1
Poor	EM CD8	TNPO3	0.076	0.0018	0.25
Poor	EM CD8	TNRC18	0.019	0.78	1
Poor	EM CD8	TNRC6A	-0.023	0.77	1
Poor	EM CD8	TNRC6B	0.04	0.65	1
Poor	EM CD8	TNRC6C	-0.024	0.8	1
Poor	EM CD8	TNRC6C-AS1	0.052	0.57	1
Poor	EM CD8	TNS4	0.11	0.59	1
Poor	EM CD8	TOB1	-0.033	0.69	1
Poor	EM CD8	TOB1-AS1	-0.016	0.93	1
Poor	EM CD8	TOB2	0.0078	0.79	1
Poor	EM CD8	TOE1	0.14	0.011	0.47
Poor	EM CD8	TOLLIP	0.019	0.69	1
Poor	EM CD8	TOLLIP-AS1	0.19	0.26	0.93
Poor	EM CD8	TOM1	0.04	0.33	0.97
Poor	EM CD8	TOM1L2	-0.073	0.38	0.98
Poor	EM CD8	TOMM20	-0.13	0.0011	0.22
Poor	EM CD8	TOMM22	0.044	0.41	0.99
Poor	EM CD8	TOMM34	0.08	0.32	0.97
Poor	EM CD8	TOMM40	0.057	0.38	0.98
Poor	EM CD8	TOMM40L	0.0057	0.95	1
Poor	EM CD8	TOMM5	0.00064	0.99	1
Poor	EM CD8	TOMM6	0.0069	0.89	1
Poor	EM CD8	TOMM7	-0.028	0.66	1
Poor	EM CD8	TOMM70A	-0.048	0.12	0.81
Poor	EM CD8	TONSL	-0.11	0.54	1
Poor	EM CD8	TOP1	-0.045	0.4	0.99
Poor	EM CD8	TOP1MT	0.027	0.8	1
Poor	EM CD8	TOP2A	0.13	0.72	1
Poor	EM CD8	TOP2B	0.014	0.8	1
Poor	EM CD8	TOP3A	0.082	0.13	0.82
Poor	EM CD8	TOP3B	0.049	0.34	0.97
Poor	EM CD8	TOPBP1	-0.094	0.27	0.94
Poor	EM CD8	TOPORS	-0.014	0.77	1
Poor	EM CD8	TOPORS-AS1	0.046	0.58	1
Poor	EM CD8	TOR1A	-0.012	0.81	1
Poor	EM CD8	TOR1AIP1	-0.001	0.97	1
Poor	EM CD8	TOR1AIP2	0.064	0.2	0.89
Poor	EM CD8	TOR1B	0.0081	0.92	1
Poor	EM CD8	TOR2A	0.09	0.13	0.83
Poor	EM CD8	TOR3A	-0.01	0.88	1
Poor	EM CD8	TOR4A	0.14	0.62	1
Poor	EM CD8	TOX	-0.0066	0.92	1
Poor	EM CD8	TOX2	-0.015	0.95	1
Poor	EM CD8	TOX4	-0.01	0.75	1
Poor	EM CD8	TP53	0.0062	0.95	1
Poor	EM CD8	TP53BP1	0.064	0.24	0.92
Poor	EM CD8	TP53BP2	0.052	0.28	0.95
Poor	EM CD8	TP53I11	0.13	0.48	1
Poor	EM CD8	TP53I13	-0.00059	0.99	1
Poor	EM CD8	TP53I3	-0.15	0.47	1
Poor	EM CD8	TP53INP1	-0.0041	0.97	1
Poor	EM CD8	TP53INP2	-0.42	0.14	0.84
Poor	EM CD8	TP53RK	-0.026	0.31	0.96
Poor	EM CD8	TP53TG1	0.05	0.48	1
Poor	EM CD8	TP63	-0.25	1	1
Poor	EM CD8	TP73	-0.054	0.93	1
Poor	EM CD8	TP73-AS1	0.11	0.32	0.97
Poor	EM CD8	TPBG	0.36	0.022	0.54
Poor	EM CD8	TPCN1	0.14	0.23	0.92
Poor	EM CD8	TPCN2	-0.16	0.11	0.79
Poor	EM CD8	TPD52	0.049	0.49	1
Poor	EM CD8	TPD52L2	-0.017	0.56	1
Poor	EM CD8	TPGS1	0.065	0.55	1
Poor	EM CD8	TPGS2	-0.077	0.23	0.92
Poor	EM CD8	TPI1	-0.021	0.78	1
Poor	EM CD8	TPK1	0.093	0.05	0.67
Poor	EM CD8	TPM1	0.014	0.91	1
Poor	EM CD8	TPM2	-0.085	0.52	1
Poor	EM CD8	TPM3	0.037	0.37	0.98
Poor	EM CD8	TPM3P9	0.11	0.26	0.93
Poor	EM CD8	TPM4	0.0055	0.97	1
Poor	EM CD8	TPMT	-0.065	0.34	0.97
Poor	EM CD8	TPO	-0.25	0.52	1
Poor	EM CD8	TPP1	0.0091	0.81	1
Poor	EM CD8	TPP2	0.038	0.55	1
Poor	EM CD8	TPPP	-0.46	0.12	0.8
Poor	EM CD8	TPR	-0.035	0.28	0.94
Poor	EM CD8	TPRA1	-0.0089	0.82	1
Poor	EM CD8	TPRG1	-0.43	0.001	0.22
Poor	EM CD8	TPRG1L	-0.19	0.027	0.56
Poor	EM CD8	TPRKB	-0.068	0.34	0.97
Poor	EM CD8	TPRN	-0.16	0.27	0.94
Poor	EM CD8	TPST1	-0.064	0.84	1
Poor	EM CD8	TPST2	-0.026	0.64	1
Poor	EM CD8	TPT1	-0.11	0.024	0.54
Poor	EM CD8	TPT1-AS1	0.053	0.48	1
Poor	EM CD8	TPTE2P5	-0.0061	0.96	1
Poor	EM CD8	TPX2	-0.032	0.92	1
Poor	EM CD8	TRA2A	-0.14	0.027	0.56
Poor	EM CD8	TRA2B	-0.024	0.82	1
Poor	EM CD8	TRABD	-0.042	0.4	0.99
Poor	EM CD8	TRABD2A	0.024	0.91	1
Poor	EM CD8	TRADD	0.044	0.66	1
Poor	EM CD8	TRAF1	-0.048	0.45	1
Poor	EM CD8	TRAF2	0.078	0.0059	0.37
Poor	EM CD8	TRAF3	0.048	0.43	1
Poor	EM CD8	TRAF3IP1	-0.035	0.65	1
Poor	EM CD8	TRAF3IP2	0.26	0.099	0.77
Poor	EM CD8	TRAF3IP2-AS1	-0.089	0.32	0.97
Poor	EM CD8	TRAF3IP3	-0.036	0.45	1
Poor	EM CD8	TRAF4	-0.18	0.25	0.93
Poor	EM CD8	TRAF5	0.081	0.074	0.73
Poor	EM CD8	TRAF6	-0.011	0.81	1
Poor	EM CD8	TRAF7	-0.22	0.0023	0.27
Poor	EM CD8	TRAFD1	0.041	0.55	1
Poor	EM CD8	TRAIP	-0.22	0.24	0.93
Poor	EM CD8	TRAK1	-0.083	0.16	0.85
Poor	EM CD8	TRAK2	0.17	0.014	0.49
Poor	EM CD8	TRAM1	-0.013	0.75	1
Poor	EM CD8	TRAM2	-0.054	0.58	1
Poor	EM CD8	TRAM2-AS1	0.12	0.55	1
Poor	EM CD8	TRANK1	0.094	0.41	0.99
Poor	EM CD8	TRAP1	0.07	0.21	0.91
Poor	EM CD8	TRAPPC1	0.022	0.72	1
Poor	EM CD8	TRAPPC10	-0.0096	0.87	1
Poor	EM CD8	TRAPPC11	-0.015	0.72	1
Poor	EM CD8	TRAPPC12	0.015	0.73	1
Poor	EM CD8	TRAPPC13	-0.094	0.096	0.76
Poor	EM CD8	TRAPPC2	0.028	0.55	1
Poor	EM CD8	TRAPPC2B	0.07	0.41	0.99
Poor	EM CD8	TRAPPC2L	0.049	0.3	0.96
Poor	EM CD8	TRAPPC3	0.032	0.51	1
Poor	EM CD8	TRAPPC4	-0.047	0.29	0.95
Poor	EM CD8	TRAPPC5	0.038	0.69	1
Poor	EM CD8	TRAPPC6A	0.075	0.49	1
Poor	EM CD8	TRAPPC6B	-0.11	0.02	0.54
Poor	EM CD8	TRAPPC8	-0.053	0.19	0.89
Poor	EM CD8	TRAPPC9	-0.05	0.4	0.99
Poor	EM CD8	TRAT1	0.0081	0.95	1
Poor	EM CD8	TRDMT1	0.17	0.026	0.56
Poor	EM CD8	TREML2	0.33	0.25	0.93
Poor	EM CD8	TRERF1	-0.11	0.28	0.94
Poor	EM CD8	TREX1	0.05	0.19	0.89
Poor	EM CD8	TREX2	0.23	0.2	0.9
Poor	EM CD8	TRG-AS1	0.11	0.11	0.79
Poor	EM CD8	TRIAP1	-0.04	0.44	1
Poor	EM CD8	TRIB1	-0.21	0.41	0.99
Poor	EM CD8	TRIB2	-0.083	0.26	0.93
Poor	EM CD8	TRIB3	0.066	0.48	1
Poor	EM CD8	TRIM11	0.095	0.053	0.68
Poor	EM CD8	TRIM13	-0.036	0.53	1
Poor	EM CD8	TRIM14	0.18	0.021	0.54
Poor	EM CD8	TRIM16	0.2	0.082	0.73
Poor	EM CD8	TRIM17	-0.1	0.65	1
Poor	EM CD8	TRIM2	-0.0094	0.99	1
Poor	EM CD8	TRIM21	0.04	0.38	0.98
Poor	EM CD8	TRIM22	0.17	0.083	0.74
Poor	EM CD8	TRIM23	-0.051	0.47	1
Poor	EM CD8	TRIM24	0.012	0.8	1
Poor	EM CD8	TRIM25	0.069	0.46	1
Poor	EM CD8	TRIM26	0.078	0.26	0.93
Poor	EM CD8	TRIM27	-0.029	0.48	1
Poor	EM CD8	TRIM28	-0.024	0.7	1
Poor	EM CD8	TRIM3	-0.048	0.53	1
Poor	EM CD8	TRIM32	0.036	0.54	1
Poor	EM CD8	TRIM33	-0.018	0.58	1
Poor	EM CD8	TRIM35	0.06	0.43	1
Poor	EM CD8	TRIM36	-0.77	1	1
Poor	EM CD8	TRIM37	-0.04	0.44	1
Poor	EM CD8	TRIM38	0.1	0.04	0.63
Poor	EM CD8	TRIM39	0.019	0.81	1
Poor	EM CD8	TRIM4	0.01	0.87	1
Poor	EM CD8	TRIM41	-0.22	0.079	0.73
Poor	EM CD8	TRIM44	0.078	0.11	0.8
Poor	EM CD8	TRIM46	0.16	0.057	0.69
Poor	EM CD8	TRIM47	0.08	0.5	1
Poor	EM CD8	TRIM5	0.13	0.051	0.67
Poor	EM CD8	TRIM52	-0.0017	0.97	1
Poor	EM CD8	TRIM52-AS1	-0.037	0.56	1
Poor	EM CD8	TRIM56	0.023	0.71	1
Poor	EM CD8	TRIM59	0.082	0.043	0.65
Poor	EM CD8	TRIM61	0.012	1	1
Poor	EM CD8	TRIM62	-0.096	0.042	0.64
Poor	EM CD8	TRIM65	0.00062	0.99	1
Poor	EM CD8	TRIM66	-0.13	0.18	0.88
Poor	EM CD8	TRIM68	0.046	0.32	0.97
Poor	EM CD8	TRIM69	0.074	0.38	0.98
Poor	EM CD8	TRIM7	0.19	0.52	1
Poor	EM CD8	TRIM8	0.041	0.43	0.99
Poor	EM CD8	TRIO	0.55	0.072	0.73
Poor	EM CD8	TRIOBP	0.01	0.86	1
Poor	EM CD8	TRIP10	-0.17	0.1	0.78
Poor	EM CD8	TRIP11	0.041	0.16	0.85
Poor	EM CD8	TRIP12	0.014	0.85	1
Poor	EM CD8	TRIP13	0.0028	0.99	1
Poor	EM CD8	TRIP4	0.05	0.17	0.87
Poor	EM CD8	TRIP6	-0.083	0.55	1
Poor	EM CD8	TRIQK	0.091	0.9	1
Poor	EM CD8	TRIT1	0.027	0.66	1
Poor	EM CD8	TRMT1	0.048	0.4	0.99
Poor	EM CD8	TRMT10A	0.024	0.89	1
Poor	EM CD8	TRMT10B	0.0046	0.93	1
Poor	EM CD8	TRMT10C	-0.034	0.53	1
Poor	EM CD8	TRMT11	0.075	0.03	0.57
Poor	EM CD8	TRMT112	0.041	0.42	0.99
Poor	EM CD8	TRMT12	0.13	0.02	0.54
Poor	EM CD8	TRMT13	0.032	0.6	1
Poor	EM CD8	TRMT1L	0.13	0.067	0.71
Poor	EM CD8	TRMT2A	0.11	0.0017	0.25
Poor	EM CD8	TRMT2B	-0.027	0.6	1
Poor	EM CD8	TRMT44	0.05	0.41	0.99
Poor	EM CD8	TRMT5	-0.13	0.16	0.85
Poor	EM CD8	TRMT6	-0.12	0.11	0.79
Poor	EM CD8	TRMT61A	0.077	0.11	0.8
Poor	EM CD8	TRMT61B	0.063	0.22	0.92
Poor	EM CD8	TRMU	0.059	0.025	0.55
Poor	EM CD8	TRNAU1AP	-0.097	0.021	0.54
Poor	EM CD8	TRNT1	0.0078	0.85	1
Poor	EM CD8	TRO	-0.38	0.013	0.49
Poor	EM CD8	TROAP	-0.029	0.95	1
Poor	EM CD8	TROVE2	0.049	0.23	0.92
Poor	EM CD8	TRPC1	0.096	0.67	1
Poor	EM CD8	TRPC3	-1	0.081	0.73
Poor	EM CD8	TRPC4AP	-0.0047	0.89	1
Poor	EM CD8	TRPM2	0.24	0.23	0.92
Poor	EM CD8	TRPM7	-0.014	0.87	1
Poor	EM CD8	TRPS1	-0.01	0.93	1
Poor	EM CD8	TRPT1	-0.00022	0.99	1
Poor	EM CD8	TRPV1	0.28	0.0021	0.26
Poor	EM CD8	TRPV2	0.018	0.48	1
Poor	EM CD8	TRPV3	0.5	0.026	0.56
Poor	EM CD8	TRRAP	0.024	0.72	1
Poor	EM CD8	TRUB1	0.07	0.077	0.73
Poor	EM CD8	TRUB2	0.041	0.44	1
Poor	EM CD8	TSACC	0.11	0.53	1
Poor	EM CD8	TSC1	-0.043	0.44	1
Poor	EM CD8	TSC2	0.011	0.85	1
Poor	EM CD8	TSC22D1	-0.22	0.0003	0.13
Poor	EM CD8	TSC22D1-AS1	-0.12	0.53	1
Poor	EM CD8	TSC22D2	-0.028	0.73	1
Poor	EM CD8	TSC22D3	-0.013	0.95	1
Poor	EM CD8	TSC22D4	-0.14	0.12	0.81
Poor	EM CD8	TSEN15	-0.0082	0.88	1
Poor	EM CD8	TSEN2	-0.038	0.64	1
Poor	EM CD8	TSEN34	-0.033	0.54	1
Poor	EM CD8	TSEN54	-0.037	0.44	1
Poor	EM CD8	TSFM	-0.0051	0.93	1
Poor	EM CD8	TSG101	0.022	0.67	1
Poor	EM CD8	TSGA10	-0.1	1	1
Poor	EM CD8	TSHR	0.56	0.078	0.73
Poor	EM CD8	TSHZ1	-0.018	0.65	1
Poor	EM CD8	TSHZ3	-0.16	0.41	0.99
Poor	EM CD8	TSKS	0.89	0.14	0.83
Poor	EM CD8	TSN	0.038	0.2	0.9
Poor	EM CD8	TSNARE1	0.026	0.72	1
Poor	EM CD8	TSNAX	-0.0051	0.9	1
Poor	EM CD8	TSPAN14	0.051	0.29	0.95
Poor	EM CD8	TSPAN15	0.49	0.19	0.89
Poor	EM CD8	TSPAN17	0.054	0.46	1
Poor	EM CD8	TSPAN18	0.082	0.78	1
Poor	EM CD8	TSPAN2	-0.24	0.019	0.54
Poor	EM CD8	TSPAN3	0.12	0.072	0.73
Poor	EM CD8	TSPAN31	0.084	0.035	0.6
Poor	EM CD8	TSPAN32	-0.024	0.68	1
Poor	EM CD8	TSPAN33	0.11	0.34	0.97
Poor	EM CD8	TSPAN4	-0.0099	0.95	1
Poor	EM CD8	TSPAN5	0.0008	0.99	1
Poor	EM CD8	TSPAN6	-0.66	1	1
Poor	EM CD8	TSPO	-0.024	0.76	1
Poor	EM CD8	TSPYL1	0.12	0.13	0.82
Poor	EM CD8	TSPYL2	-0.023	0.82	1
Poor	EM CD8	TSPYL4	-0.071	0.57	1
Poor	EM CD8	TSPYL5	0.21	0.55	1
Poor	EM CD8	TSR1	0.07	0.089	0.75
Poor	EM CD8	TSR2	0.059	0.19	0.89
Poor	EM CD8	TSR3	0.037	0.46	1
Poor	EM CD8	TSSC1	-0.021	0.69	1
Poor	EM CD8	TSSC4	0.011	0.88	1
Poor	EM CD8	TSSK3	-0.39	0.048	0.66
Poor	EM CD8	TSSK4	0.057	0.76	1
Poor	EM CD8	TSSK6	-0.045	0.64	1
Poor	EM CD8	TSTA3	-0.0038	0.94	1
Poor	EM CD8	TSTD1	-0.0014	0.99	1
Poor	EM CD8	TSTD2	0.065	0.26	0.93
Poor	EM CD8	TSTD3	0.012	0.93	1
Poor	EM CD8	TTBK2	-0.09	0.12	0.82
Poor	EM CD8	TTC1	-0.03	0.69	1
Poor	EM CD8	TTC12	-0.13	0.44	1
Poor	EM CD8	TTC13	0.0086	0.73	1
Poor	EM CD8	TTC14	-0.053	0.37	0.98
Poor	EM CD8	TTC16	-0.022	0.79	1
Poor	EM CD8	TTC17	0.042	0.29	0.95
Poor	EM CD8	TTC19	-0.05	0.11	0.79
Poor	EM CD8	TTC21A	0.49	0.022	0.54
Poor	EM CD8	TTC21B	0.073	0.4	0.99
Poor	EM CD8	TTC22	-0.044	0.41	0.99
Poor	EM CD8	TTC24	-0.2	0.34	0.97
Poor	EM CD8	TTC26	0.28	0.011	0.47
Poor	EM CD8	TTC27	0.062	0.03	0.58
Poor	EM CD8	TTC28	0.16	0.52	1
Poor	EM CD8	TTC28-AS1	0.022	0.38	0.98
Poor	EM CD8	TTC3	-0.043	0.57	1
Poor	EM CD8	TTC30A	-0.03	0.93	1
Poor	EM CD8	TTC30B	0.0092	0.96	1
Poor	EM CD8	TTC31	0.012	0.78	1
Poor	EM CD8	TTC32	-0.078	0.24	0.93
Poor	EM CD8	TTC33	-0.03	0.37	0.98
Poor	EM CD8	TTC37	0.013	0.78	1
Poor	EM CD8	TTC38	-0.053	0.42	0.99
Poor	EM CD8	TTC39B	0.054	0.43	1
Poor	EM CD8	TTC39C	-0.0053	0.93	1
Poor	EM CD8	TTC39C-AS1	-0.27	1	1
Poor	EM CD8	TTC41P	0.057	0.83	1
Poor	EM CD8	TTC5	0.052	0.32	0.97
Poor	EM CD8	TTC7A	0.052	0.3	0.96
Poor	EM CD8	TTC7B	0.13	1	1
Poor	EM CD8	TTC8	-0.16	0.39	0.98
Poor	EM CD8	TTC9	0.2	0.39	0.99
Poor	EM CD8	TTC9C	0.022	0.71	1
Poor	EM CD8	TTF1	-0.053	0.29	0.96
Poor	EM CD8	TTF2	0.026	0.78	1
Poor	EM CD8	TTI1	0.039	0.29	0.95
Poor	EM CD8	TTI2	0.014	0.85	1
Poor	EM CD8	TTK	-0.033	0.92	1
Poor	EM CD8	TTL	-0.1	0.08	0.73
Poor	EM CD8	TTLL1	0.072	0.41	0.99
Poor	EM CD8	TTLL11	0.021	0.81	1
Poor	EM CD8	TTLL12	0.035	0.61	1
Poor	EM CD8	TTLL13P	0.24	0.19	0.89
Poor	EM CD8	TTLL3	0.0091	0.9	1
Poor	EM CD8	TTLL4	-0.11	0.11	0.79
Poor	EM CD8	TTLL5	-0.073	0.31	0.97
Poor	EM CD8	TTLL7	0.074	0.88	1
Poor	EM CD8	TTN	0.079	0.42	0.99
Poor	EM CD8	TTN-AS1	-0.033	0.7	1
Poor	EM CD8	TTPAL	0.12	0.26	0.93
Poor	EM CD8	TTYH2	-0.24	0.11	0.79
Poor	EM CD8	TTYH3	0.12	0.38	0.98
Poor	EM CD8	TUBA1A	0.021	0.67	1
Poor	EM CD8	TUBA1B	0.056	0.73	1
Poor	EM CD8	TUBA1C	0.0033	0.97	1
Poor	EM CD8	TUBA3D	-0.26	0.26	0.93
Poor	EM CD8	TUBA4A	0.043	0.68	1
Poor	EM CD8	TUBA8	0.32	0.0097	0.45
Poor	EM CD8	TUBB	0.052	0.63	1
Poor	EM CD8	TUBB1	-0.1	0.61	1
Poor	EM CD8	TUBB2A	0.36	1	1
Poor	EM CD8	TUBB3	-0.66	0.3	0.96
Poor	EM CD8	TUBB4A	0.22	0.029	0.57
Poor	EM CD8	TUBB4B	0.0094	0.9	1
Poor	EM CD8	TUBD1	0.017	0.74	1
Poor	EM CD8	TUBE1	-0.037	0.57	1
Poor	EM CD8	TUBG1	0.054	0.67	1
Poor	EM CD8	TUBG2	0.027	0.63	1
Poor	EM CD8	TUBGCP2	0.09	0.061	0.7
Poor	EM CD8	TUBGCP3	0.057	0.32	0.97
Poor	EM CD8	TUBGCP4	0.059	0.33	0.97
Poor	EM CD8	TUBGCP5	-0.066	1	1
Poor	EM CD8	TUBGCP6	0.042	0.6	1
Poor	EM CD8	TUFM	-0.038	0.32	0.97
Poor	EM CD8	TUFT1	-0.14	0.38	0.98
Poor	EM CD8	TUG1	-0.11	0.069	0.72
Poor	EM CD8	TULP3	-0.013	0.77	1
Poor	EM CD8	TULP4	0.11	0.061	0.7
Poor	EM CD8	TUSC2	-0.021	0.73	1
Poor	EM CD8	TUT1	0.094	0.065	0.71
Poor	EM CD8	TVP23B	-0.03	0.49	1
Poor	EM CD8	TVP23C	0.055	0.63	1
Poor	EM CD8	TWF1	-0.001	1	1
Poor	EM CD8	TWF2	0.045	0.44	1
Poor	EM CD8	TWISTNB	-0.024	0.74	1
Poor	EM CD8	TWSG1	-0.17	0.0003	0.13
Poor	EM CD8	TXK	0.43	0.068	0.72
Poor	EM CD8	TXLNA	0.038	0.36	0.98
Poor	EM CD8	TXLNB	0.11	0.55	1
Poor	EM CD8	TXLNG	0.042	0.52	1
Poor	EM CD8	TXN	0.015	0.86	1
Poor	EM CD8	TXN2	0.025	0.65	1
Poor	EM CD8	TXNDC11	0.077	0.046	0.65
Poor	EM CD8	TXNDC12	-0.021	0.64	1
Poor	EM CD8	TXNDC12-AS1	-0.15	0.61	1
Poor	EM CD8	TXNDC15	-0.081	0.02	0.54
Poor	EM CD8	TXNDC16	0.16	0.18	0.88
Poor	EM CD8	TXNDC17	0.016	0.89	1
Poor	EM CD8	TXNDC9	-0.024	0.69	1
Poor	EM CD8	TXNIP	-0.029	0.86	1
Poor	EM CD8	TXNL1	-0.052	0.11	0.79
Poor	EM CD8	TXNL4A	-0.022	0.67	1
Poor	EM CD8	TXNL4B	0.0092	1	1
Poor	EM CD8	TXNRD1	0.05	0.56	1
Poor	EM CD8	TXNRD2	0.03	0.68	1
Poor	EM CD8	TYK2	0.042	0.36	0.98
Poor	EM CD8	TYMP	0.32	0.024	0.55
Poor	EM CD8	TYMS	-0.05	0.91	1
Poor	EM CD8	TYROBP	0.21	0.52	1
Poor	EM CD8	TYSND1	0.16	1	1
Poor	EM CD8	TYW1	0.025	0.58	1
Poor	EM CD8	TYW1B	-0.082	1	1
Poor	EM CD8	TYW3	-0.057	0.38	0.98
Poor	EM CD8	TYW5	0.052	0.38	0.98
Poor	EM CD8	U2AF1	-0.0073	0.95	1
Poor	EM CD8	U2AF1L4	-0.047	0.52	1
Poor	EM CD8	U2AF2	-0.024	0.79	1
Poor	EM CD8	U2SURP	-0.025	0.46	1
Poor	EM CD8	UAP1	0.027	0.69	1
Poor	EM CD8	UAP1L1	0.23	0.024	0.55
Poor	EM CD8	UBA1	0.056	0.39	0.98
Poor	EM CD8	UBA2	-0.14	0.004	0.32
Poor	EM CD8	UBA3	-0.037	0.44	1
Poor	EM CD8	UBA5	-0.03	0.6	1
Poor	EM CD8	UBA52	-0.033	0.42	0.99
Poor	EM CD8	UBA6	0.054	0.36	0.98
Poor	EM CD8	UBA6-AS1	0.047	0.57	1
Poor	EM CD8	UBA7	-0.007	0.89	1
Poor	EM CD8	UBAC1	-0.027	0.65	1
Poor	EM CD8	UBAC2	0.059	0.32	0.97
Poor	EM CD8	UBAC2-AS1	0.22	0.44	1
Poor	EM CD8	UBALD1	-0.21	0.072	0.73
Poor	EM CD8	UBALD2	0.03	0.76	1
Poor	EM CD8	UBAP1	0.014	0.76	1
Poor	EM CD8	UBAP1L	-0.057	0.74	1
Poor	EM CD8	UBAP2	0.0062	0.9	1
Poor	EM CD8	UBAP2L	0.019	0.68	1
Poor	EM CD8	UBASH3A	0.05	0.42	0.99
Poor	EM CD8	UBASH3B	0.13	0.24	0.93
Poor	EM CD8	UBB	-0.0025	0.96	1
Poor	EM CD8	UBC	0.036	0.38	0.98
Poor	EM CD8	UBE2A	-0.014	0.84	1
Poor	EM CD8	UBE2B	-0.075	0.17	0.86
Poor	EM CD8	UBE2C	0.2	0.6	1
Poor	EM CD8	UBE2D1	0.029	0.34	0.97
Poor	EM CD8	UBE2D2	-0.083	0.15	0.85
Poor	EM CD8	UBE2D3	-0.015	0.62	1
Poor	EM CD8	UBE2D4	0.14	0.027	0.56
Poor	EM CD8	UBE2E1	-0.089	0.43	1
Poor	EM CD8	UBE2E3	-0.18	0.031	0.58
Poor	EM CD8	UBE2F	-0.07	0.36	0.98
Poor	EM CD8	UBE2G1	-0.046	0.46	1
Poor	EM CD8	UBE2G2	0.018	0.75	1
Poor	EM CD8	UBE2H	0.021	0.53	1
Poor	EM CD8	UBE2I	-0.077	0.24	0.92
Poor	EM CD8	UBE2J1	0.05	0.24	0.93
Poor	EM CD8	UBE2J2	0.016	0.7	1
Poor	EM CD8	UBE2K	0.038	0.47	1
Poor	EM CD8	UBE2L3	0.025	0.65	1
Poor	EM CD8	UBE2L6	0.079	0.27	0.94
Poor	EM CD8	UBE2M	-0.081	0.29	0.96
Poor	EM CD8	UBE2N	0.022	0.74	1
Poor	EM CD8	UBE2O	-0.07	0.24	0.92
Poor	EM CD8	UBE2Q1	-0.17	0.02	0.54
Poor	EM CD8	UBE2Q2	-0.063	0.24	0.92
Poor	EM CD8	UBE2Q2P1	-0.048	0.66	1
Poor	EM CD8	UBE2Q2P2	-0.092	0.62	1
Poor	EM CD8	UBE2R2	-0.02	0.75	1
Poor	EM CD8	UBE2S	0.062	0.58	1
Poor	EM CD8	UBE2T	-0.15	0.46	1
Poor	EM CD8	UBE2V1	-0.029	0.86	1
Poor	EM CD8	UBE2V2	-0.0011	0.99	1
Poor	EM CD8	UBE2W	0.038	0.58	1
Poor	EM CD8	UBE2Z	0.013	0.75	1
Poor	EM CD8	UBE3A	-0.03	0.19	0.89
Poor	EM CD8	UBE3B	-0.023	0.6	1
Poor	EM CD8	UBE3C	-0.0017	0.97	1
Poor	EM CD8	UBE3D	-0.0065	0.92	1
Poor	EM CD8	UBE4A	-0.013	0.76	1
Poor	EM CD8	UBE4B	-0.016	0.83	1
Poor	EM CD8	UBFD1	0.15	0.022	0.54
Poor	EM CD8	UBIAD1	0.071	0.21	0.91
Poor	EM CD8	UBL3	-0.081	0.21	0.91
Poor	EM CD8	UBL4A	-0.0011	0.98	1
Poor	EM CD8	UBL5	0.054	0.31	0.96
Poor	EM CD8	UBL7	-0.0088	0.88	1
Poor	EM CD8	UBL7-AS1	-0.11	0.18	0.88
Poor	EM CD8	UBLCP1	-0.027	0.55	1
Poor	EM CD8	UBN1	-0.015	0.71	1
Poor	EM CD8	UBN2	-0.064	0.62	1
Poor	EM CD8	UBOX5	-0.0073	0.92	1
Poor	EM CD8	UBOX5-AS1	0.019	0.92	1
Poor	EM CD8	UBP1	-0.15	0.0056	0.37
Poor	EM CD8	UBQLN1	0.035	0.26	0.94
Poor	EM CD8	UBQLN2	0.033	0.26	0.94
Poor	EM CD8	UBQLN4	-0.029	0.68	1
Poor	EM CD8	UBR1	-0.018	0.73	1
Poor	EM CD8	UBR2	-0.021	0.8	1
Poor	EM CD8	UBR3	-0.027	0.77	1
Poor	EM CD8	UBR4	-0.029	0.74	1
Poor	EM CD8	UBR5	-0.027	0.68	1
Poor	EM CD8	UBR7	-0.0095	0.89	1
Poor	EM CD8	UBTD1	0.12	0.5	1
Poor	EM CD8	UBTD2	0.067	0.42	0.99
Poor	EM CD8	UBTF	0.059	0.21	0.91
Poor	EM CD8	UBXN1	0.03	0.43	1
Poor	EM CD8	UBXN10	0.078	0.71	1
Poor	EM CD8	UBXN10-AS1	0.17	0.47	1
Poor	EM CD8	UBXN11	-0.0067	0.9	1
Poor	EM CD8	UBXN2A	0.03	0.43	1
Poor	EM CD8	UBXN2B	-0.049	0.12	0.81
Poor	EM CD8	UBXN4	-0.016	0.57	1
Poor	EM CD8	UBXN6	-0.17	0.095	0.76
Poor	EM CD8	UBXN7	-0.031	0.51	1
Poor	EM CD8	UBXN8	0.059	0.64	1
Poor	EM CD8	UCHL3	-0.098	0.21	0.91
Poor	EM CD8	UCHL5	-0.044	0.46	1
Poor	EM CD8	UCK1	-0.032	0.47	1
Poor	EM CD8	UCK2	-0.061	0.68	1
Poor	EM CD8	UCKL1	-0.033	0.23	0.92
Poor	EM CD8	UCKL1-AS1	0.31	0.033	0.59
Poor	EM CD8	UCN	0.27	0.12	0.81
Poor	EM CD8	UCP2	-0.03	0.67	1
Poor	EM CD8	UCP3	-0.22	0.39	0.98
Poor	EM CD8	UEVLD	-0.0073	0.88	1
Poor	EM CD8	UFC1	6.40E-05	1	1
Poor	EM CD8	UFD1L	0.0085	0.89	1
Poor	EM CD8	UFL1	-0.033	0.4	0.99
Poor	EM CD8	UFM1	-0.021	0.58	1
Poor	EM CD8	UFSP2	-0.015	0.57	1
Poor	EM CD8	UGCG	0.045	0.37	0.98
Poor	EM CD8	UGDH	0.083	0.014	0.49
Poor	EM CD8	UGDH-AS1	-0.21	0.3	0.96
Poor	EM CD8	UGGT1	-0.024	0.82	1
Poor	EM CD8	UGP2	0.072	0.15	0.85
Poor	EM CD8	UGT8	0.37	0.3	0.96
Poor	EM CD8	UHMK1	0.046	0.43	1
Poor	EM CD8	UHRF1	0.21	0.56	1
Poor	EM CD8	UHRF1BP1	0.055	0.69	1
Poor	EM CD8	UHRF1BP1L	-0.02	0.66	1
Poor	EM CD8	UHRF2	-0.0089	0.89	1
Poor	EM CD8	UIMC1	0.015	0.78	1
Poor	EM CD8	ULBP2	-0.17	1	1
Poor	EM CD8	ULBP3	-0.61	1	1
Poor	EM CD8	ULK1	-0.065	0.49	1
Poor	EM CD8	ULK2	0.06	0.46	1
Poor	EM CD8	ULK3	0.0083	0.8	1
Poor	EM CD8	ULK4	-0.021	0.78	1
Poor	EM CD8	UMAD1	-0.068	0.16	0.86
Poor	EM CD8	UMPS	0.029	0.64	1
Poor	EM CD8	UNC119	0.098	0.04	0.63
Poor	EM CD8	UNC119B	-0.2	0.094	0.76
Poor	EM CD8	UNC13D	0.041	0.3	0.96
Poor	EM CD8	UNC45A	0.06	0.25	0.93
Poor	EM CD8	UNC45B	-0.056	1	1
Poor	EM CD8	UNC50	-0.075	1	1
Poor	EM CD8	UNC5CL	0.15	0.52	1
Poor	EM CD8	UNC93B1	0.11	0.31	0.96
Poor	EM CD8	UNG	-0.06	0.45	1
Poor	EM CD8	UNK	0.033	0.38	0.98
Poor	EM CD8	UNKL	-0.11	0.1	0.78
Poor	EM CD8	UPB1	0.089	0.78	1
Poor	EM CD8	UPF1	0.085	0.21	0.91
Poor	EM CD8	UPF2	0.0093	0.77	1
Poor	EM CD8	UPF3A	-0.097	0.092	0.75
Poor	EM CD8	UPF3B	-0.012	0.73	1
Poor	EM CD8	UPP1	0.051	0.51	1
Poor	EM CD8	UPRT	-0.058	0.23	0.92
Poor	EM CD8	UQCC1	-0.026	0.47	1
Poor	EM CD8	UQCC2	-0.021	1	1
Poor	EM CD8	UQCC3	-0.23	0.0081	0.42
Poor	EM CD8	UQCR10	0.024	0.71	1
Poor	EM CD8	UQCR11	0.015	0.78	1
Poor	EM CD8	UQCRB	-0.052	0.42	0.99
Poor	EM CD8	UQCRC1	0.0043	0.96	1
Poor	EM CD8	UQCRC2	-0.022	0.68	1
Poor	EM CD8	UQCRFS1	-0.011	0.89	1
Poor	EM CD8	UQCRH	-0.01	0.9	1
Poor	EM CD8	UQCRHL	0.17	0.3	0.96
Poor	EM CD8	UQCRQ	0.034	0.57	1
Poor	EM CD8	URB1	0.24	0.03	0.57
Poor	EM CD8	URB1-AS1	0.009	0.93	1
Poor	EM CD8	URB2	0.07	0.42	0.99
Poor	EM CD8	URGCP	0.019	0.61	1
Poor	EM CD8	URI1	-0.097	0.033	0.59
Poor	EM CD8	URM1	0.04	0.38	0.98
Poor	EM CD8	UROD	-0.015	0.78	1
Poor	EM CD8	UROS	-0.013	0.82	1
Poor	EM CD8	USB1	-0.03	0.76	1
Poor	EM CD8	USE1	-0.089	0.067	0.71
Poor	EM CD8	USF1	0.058	0.53	1
Poor	EM CD8	USF2	-0.23	0.028	0.56
Poor	EM CD8	USMG5	0.041	0.41	0.99
Poor	EM CD8	USO1	-0.033	0.31	0.96
Poor	EM CD8	USP1	-0.029	0.67	1
Poor	EM CD8	USP10	0.059	0.28	0.95
Poor	EM CD8	USP11	0.057	0.26	0.93
Poor	EM CD8	USP12	-0.049	0.42	0.99
Poor	EM CD8	USP13	-0.082	0.13	0.83
Poor	EM CD8	USP14	0.0087	0.8	1
Poor	EM CD8	USP15	0.05	0.18	0.88
Poor	EM CD8	USP16	-0.043	0.18	0.88
Poor	EM CD8	USP18	0.38	0.028	0.56
Poor	EM CD8	USP19	0.015	0.71	1
Poor	EM CD8	USP20	-0.027	0.58	1
Poor	EM CD8	USP21	-0.00012	1	1
Poor	EM CD8	USP22	-0.14	0.047	0.65
Poor	EM CD8	USP24	0.03	0.77	1
Poor	EM CD8	USP25	0.062	0.13	0.83
Poor	EM CD8	USP27X	-0.15	0.37	0.98
Poor	EM CD8	USP27X-AS1	0.23	1	1
Poor	EM CD8	USP28	0.048	0.49	1
Poor	EM CD8	USP3	0.027	0.53	1
Poor	EM CD8	USP3-AS1	0.22	0.055	0.69
Poor	EM CD8	USP30	-0.15	0.092	0.75
Poor	EM CD8	USP30-AS1	-0.054	0.48	1
Poor	EM CD8	USP31	-0.13	0.15	0.85
Poor	EM CD8	USP32	-0.13	0.082	0.73
Poor	EM CD8	USP32P2	-0.045	0.81	1
Poor	EM CD8	USP33	-0.025	0.48	1
Poor	EM CD8	USP34	-0.081	0.18	0.88
Poor	EM CD8	USP35	-0.072	0.61	1
Poor	EM CD8	USP36	-0.033	0.55	1
Poor	EM CD8	USP37	-0.018	0.79	1
Poor	EM CD8	USP38	0.036	0.4	0.99
Poor	EM CD8	USP39	0.023	0.65	1
Poor	EM CD8	USP4	0.019	0.35	0.98
Poor	EM CD8	USP40	-0.071	0.32	0.97
Poor	EM CD8	USP42	0.032	0.49	1
Poor	EM CD8	USP43	-0.37	0.27	0.94
Poor	EM CD8	USP44	0.29	0.016	0.51
Poor	EM CD8	USP45	0.14	0.093	0.76
Poor	EM CD8	USP46	0.049	0.6	1
Poor	EM CD8	USP46-AS1	-0.17	0.4	0.99
Poor	EM CD8	USP47	0.0045	0.89	1
Poor	EM CD8	USP48	-0.0076	0.82	1
Poor	EM CD8	USP49	-0.045	0.74	1
Poor	EM CD8	USP5	0.025	0.55	1
Poor	EM CD8	USP53	-0.15	0.37	0.98
Poor	EM CD8	USP54	-0.13	0.27	0.94
Poor	EM CD8	USP6NL	0.018	0.85	1
Poor	EM CD8	USP7	-0.14	0.028	0.56
Poor	EM CD8	USP8	-0.047	0.13	0.83
Poor	EM CD8	USP9X	-0.069	0.51	1
Poor	EM CD8	USPL1	0.037	0.6	1
Poor	EM CD8	UST	-0.081	0.71	1
Poor	EM CD8	UTP11L	-0.047	0.54	1
Poor	EM CD8	UTP14A	-0.019	0.77	1
Poor	EM CD8	UTP14C	-0.063	0.42	0.99
Poor	EM CD8	UTP15	0.026	0.55	1
Poor	EM CD8	UTP18	0.0036	0.94	1
Poor	EM CD8	UTP20	0.074	0.41	0.99
Poor	EM CD8	UTP23	0.056	0.31	0.96
Poor	EM CD8	UTP3	-0.2	0.08	0.73
Poor	EM CD8	UTP6	0.017	0.53	1
Poor	EM CD8	UTRN	0.12	0.054	0.68
Poor	EM CD8	UTS2	0.074	0.49	1
Poor	EM CD8	UVRAG	0.072	1	1
Poor	EM CD8	UVSSA	-0.037	0.65	1
Poor	EM CD8	UXS1	-0.066	0.32	0.97
Poor	EM CD8	UXT	0.026	0.44	1
Poor	EM CD8	VAC14	0.087	0.034	0.59
Poor	EM CD8	VAC14-AS1	-0.18	0.24	0.93
Poor	EM CD8	VAMP1	0.0043	0.96	1
Poor	EM CD8	VAMP2	-0.044	0.36	0.98
Poor	EM CD8	VAMP3	-0.0082	0.88	1
Poor	EM CD8	VAMP4	-0.017	0.78	1
Poor	EM CD8	VAMP5	0.045	0.5	1
Poor	EM CD8	VAMP8	0.043	0.41	0.99
Poor	EM CD8	VANGL1	0.017	0.85	1
Poor	EM CD8	VAPA	0.0086	0.78	1
Poor	EM CD8	VAPB	0.051	0.3	0.96
Poor	EM CD8	VARS	0.053	0.26	0.94
Poor	EM CD8	VARS2	0.01	0.89	1
Poor	EM CD8	VASH1	-0.0029	0.99	1
Poor	EM CD8	VASP	-0.0073	0.9	1
Poor	EM CD8	VAT1	-0.1	0.12	0.81
Poor	EM CD8	VAV1	0.014	0.78	1
Poor	EM CD8	VAV2	0.068	0.57	1
Poor	EM CD8	VAV3	0.068	0.59	1
Poor	EM CD8	VBP1	-0.032	0.59	1
Poor	EM CD8	VCAM1	-0.43	0.075	0.73
Poor	EM CD8	VCL	0.0027	0.98	1
Poor	EM CD8	VCP	0.021	0.72	1
Poor	EM CD8	VCPIP1	0.1	0.23	0.92
Poor	EM CD8	VCPKMT	0.015	0.81	1
Poor	EM CD8	VDAC1	0.018	0.83	1
Poor	EM CD8	VDAC2	-0.028	0.52	1
Poor	EM CD8	VDAC3	-0.039	0.48	1
Poor	EM CD8	VDR	0.054	0.9	1
Poor	EM CD8	VEGFA	0.17	0.74	1
Poor	EM CD8	VEGFB	0.057	0.53	1
Poor	EM CD8	VEZF1	-0.027	0.47	1
Poor	EM CD8	VEZT	-0.012	0.81	1
Poor	EM CD8	VGLL4	0.058	0.35	0.98
Poor	EM CD8	VHL	0.047	0.52	1
Poor	EM CD8	VILL	-0.075	0.21	0.91
Poor	EM CD8	VIM	-0.015	0.77	1
Poor	EM CD8	VIM-AS1	0.049	0.37	0.98
Poor	EM CD8	VIMP	-0.11	0.079	0.73
Poor	EM CD8	VIPAS39	0.033	0.4	0.99
Poor	EM CD8	VIPR1	0.21	0.062	0.7
Poor	EM CD8	VIPR2	-0.12	0.53	1
Poor	EM CD8	VIT	0.36	0.046	0.65
Poor	EM CD8	VKORC1	0.041	0.35	0.98
Poor	EM CD8	VKORC1L1	-0.21	0.0038	0.32
Poor	EM CD8	VLDLR	1.8	0.0019	0.25
Poor	EM CD8	VMA21	0.011	0.88	1
Poor	EM CD8	VMAC	0.13	0.12	0.81
Poor	EM CD8	VMP1	-0.026	0.57	1
Poor	EM CD8	VNN2	0.051	0.47	1
Poor	EM CD8	VOPP1	-0.15	0.11	0.79
Poor	EM CD8	VPRBP	0.059	0.16	0.85
Poor	EM CD8	VPS11	-0.0032	0.88	1
Poor	EM CD8	VPS13A	0.015	0.88	1
Poor	EM CD8	VPS13B	0.034	0.65	1
Poor	EM CD8	VPS13C	0.028	0.8	1
Poor	EM CD8	VPS13D	0.044	0.74	1
Poor	EM CD8	VPS16	-0.05	0.36	0.98
Poor	EM CD8	VPS18	0.066	0.24	0.93
Poor	EM CD8	VPS25	0.026	0.76	1
Poor	EM CD8	VPS26A	0.029	0.58	1
Poor	EM CD8	VPS26B	-0.042	0.3	0.96
Poor	EM CD8	VPS28	0.0038	0.92	1
Poor	EM CD8	VPS29	-0.0076	0.87	1
Poor	EM CD8	VPS33A	-0.096	0.21	0.91
Poor	EM CD8	VPS33B	0.023	0.48	1
Poor	EM CD8	VPS35	-0.0077	1	1
Poor	EM CD8	VPS36	-0.051	0.049	0.66
Poor	EM CD8	VPS37A	-0.055	0.25	0.93
Poor	EM CD8	VPS37B	-0.043	0.53	1
Poor	EM CD8	VPS37C	-0.46	0.0012	0.22
Poor	EM CD8	VPS39	0.025	0.47	1
Poor	EM CD8	VPS41	0.0082	0.86	1
Poor	EM CD8	VPS45	0.023	0.48	1
Poor	EM CD8	VPS4A	0.032	0.28	0.95
Poor	EM CD8	VPS4B	-0.021	0.45	1
Poor	EM CD8	VPS50	-0.016	0.71	1
Poor	EM CD8	VPS51	0.02	0.71	1
Poor	EM CD8	VPS52	-0.036	0.41	0.99
Poor	EM CD8	VPS53	-0.089	0.17	0.86
Poor	EM CD8	VPS54	0.044	0.42	0.99
Poor	EM CD8	VPS72	0.045	0.46	1
Poor	EM CD8	VPS8	0.073	0.21	0.91
Poor	EM CD8	VPS9D1	-0.22	0.011	0.47
Poor	EM CD8	VRK1	0.0019	0.98	1
Poor	EM CD8	VRK2	-0.042	0.38	0.98
Poor	EM CD8	VRK3	-0.011	0.74	1
Poor	EM CD8	VSIG1	-0.083	0.7	1
Poor	EM CD8	VSIG8	0.37	0.11	0.8
Poor	EM CD8	VSTM4	0.84	0.032	0.59
Poor	EM CD8	VTA1	-0.015	0.77	1
Poor	EM CD8	VTI1A	0.077	0.01	0.45
Poor	EM CD8	VTI1B	0.064	0.22	0.92
Poor	EM CD8	VWA5A	0.069	0.47	1
Poor	EM CD8	VWA7	0.091	0.39	0.99
Poor	EM CD8	VWA8	-0.041	0.56	1
Poor	EM CD8	VWA9	0.062	0.28	0.94
Poor	EM CD8	VWDE	0.18	0.82	1
Poor	EM CD8	WAC	-0.019	0.49	1
Poor	EM CD8	WAC-AS1	-0.0027	0.97	1
Poor	EM CD8	WAPL	0.068	0.11	0.8
Poor	EM CD8	WARS	-0.01	0.91	1
Poor	EM CD8	WARS2	0.068	0.49	1
Poor	EM CD8	WAS	-0.16	0.06	0.69
Poor	EM CD8	WASF2	-0.078	0.067	0.72
Poor	EM CD8	WASH1	-0.11	0.34	0.97
Poor	EM CD8	WASH2P	0.054	0.48	1
Poor	EM CD8	WASH3P	-0.19	0.0032	0.3
Poor	EM CD8	WASH7P	-0.13	0.2	0.9
Poor	EM CD8	WASL	0.048	0.59	1
Poor	EM CD8	WBP1	-0.31	0.078	0.73
Poor	EM CD8	WBP11	-0.00027	0.99	1
Poor	EM CD8	WBP1L	-0.013	0.85	1
Poor	EM CD8	WBP2	-0.021	0.56	1
Poor	EM CD8	WBP4	9.30E-05	1	1
Poor	EM CD8	WBSCR16	-0.027	0.61	1
Poor	EM CD8	WBSCR22	0.00053	1	1
Poor	EM CD8	WDFY1	0.021	0.58	1
Poor	EM CD8	WDFY2	0.035	0.67	1
Poor	EM CD8	WDHD1	0.073	0.7	1
Poor	EM CD8	WDPCP	0.14	1	1
Poor	EM CD8	WDR1	0.016	0.77	1
Poor	EM CD8	WDR11	-0.07	0.067	0.72
Poor	EM CD8	WDR12	-0.019	0.78	1
Poor	EM CD8	WDR13	-0.059	0.16	0.85
Poor	EM CD8	WDR18	0.018	0.84	1
Poor	EM CD8	WDR19	-0.25	0.091	0.75
Poor	EM CD8	WDR20	-0.059	0.048	0.66
Poor	EM CD8	WDR24	0.11	1	1
Poor	EM CD8	WDR25	0.079	0.16	0.85
Poor	EM CD8	WDR26	-0.0079	0.89	1
Poor	EM CD8	WDR27	0.02	0.85	1
Poor	EM CD8	WDR3	0.017	0.46	1
Poor	EM CD8	WDR33	0.063	0.23	0.92
Poor	EM CD8	WDR34	-0.031	0.91	1
Poor	EM CD8	WDR35	-0.16	0.039	0.62
Poor	EM CD8	WDR36	0.06	0.2	0.9
Poor	EM CD8	WDR37	0.012	0.84	1
Poor	EM CD8	WDR4	0.075	0.37	0.98
Poor	EM CD8	WDR41	-0.031	0.8	1
Poor	EM CD8	WDR43	0.036	0.51	1
Poor	EM CD8	WDR44	0.032	0.5	1
Poor	EM CD8	WDR45	-0.11	0.016	0.5
Poor	EM CD8	WDR45B	0.016	0.71	1
Poor	EM CD8	WDR46	0.039	0.21	0.91
Poor	EM CD8	WDR47	0.0042	0.94	1
Poor	EM CD8	WDR48	-0.056	0.15	0.85
Poor	EM CD8	WDR5	0.032	0.71	1
Poor	EM CD8	WDR53	0.034	0.76	1
Poor	EM CD8	WDR54	-0.059	0.28	0.95
Poor	EM CD8	WDR55	0.02	0.62	1
Poor	EM CD8	WDR59	0.029	0.37	0.98
Poor	EM CD8	WDR5B	-0.041	0.68	1
Poor	EM CD8	WDR6	-0.029	0.6	1
Poor	EM CD8	WDR60	0.054	0.26	0.93
Poor	EM CD8	WDR61	-0.0075	0.84	1
Poor	EM CD8	WDR62	-0.027	0.93	1
Poor	EM CD8	WDR63	-0.25	0.04	0.63
Poor	EM CD8	WDR64	0.29	0.28	0.95
Poor	EM CD8	WDR7	0.024	0.73	1
Poor	EM CD8	WDR70	-0.03	0.57	1
Poor	EM CD8	WDR73	-0.047	0.15	0.85
Poor	EM CD8	WDR74	0.022	1	1
Poor	EM CD8	WDR75	0.032	0.44	1
Poor	EM CD8	WDR76	-0.1	0.55	1
Poor	EM CD8	WDR77	-0.038	0.44	1
Poor	EM CD8	WDR78	0.34	0.14	0.83
Poor	EM CD8	WDR81	0.036	0.73	1
Poor	EM CD8	WDR82	-0.032	0.55	1
Poor	EM CD8	WDR83	0.0013	0.97	1
Poor	EM CD8	WDR83OS	0.047	0.44	1
Poor	EM CD8	WDR86	0.12	0.62	1
Poor	EM CD8	WDR86-AS1	-0.12	0.53	1
Poor	EM CD8	WDR88	-0.069	0.5	1
Poor	EM CD8	WDR89	0.096	0.11	0.8
Poor	EM CD8	WDR90	-0.071	0.56	1
Poor	EM CD8	WDR91	-0.15	0.012	0.48
Poor	EM CD8	WDR92	-0.029	0.51	1
Poor	EM CD8	WDSUB1	0.072	0.65	1
Poor	EM CD8	WDTC1	-0.13	0.013	0.49
Poor	EM CD8	WDYHV1	0.1	0.35	0.98
Poor	EM CD8	WEE1	-0.024	0.81	1
Poor	EM CD8	WEE2-AS1	-0.026	0.89	1
Poor	EM CD8	WFS1	-0.16	0.056	0.69
Poor	EM CD8	WHAMM	-0.068	0.25	0.93
Poor	EM CD8	WHAMMP1	-0.044	0.77	1
Poor	EM CD8	WHAMMP2	0.15	0.26	0.93
Poor	EM CD8	WHAMMP3	0.021	0.85	1
Poor	EM CD8	WHSC1	-0.038	0.74	1
Poor	EM CD8	WHSC1L1	-0.011	0.79	1
Poor	EM CD8	WIBG	0.09	0.25	0.93
Poor	EM CD8	WIPF1	-0.064	0.25	0.93
Poor	EM CD8	WIPF2	-0.0017	0.98	1
Poor	EM CD8	WIPI1	0.084	0.16	0.86
Poor	EM CD8	WIPI2	-0.0044	0.92	1
Poor	EM CD8	WIZ	-0.049	0.69	1
Poor	EM CD8	WNK1	-0.079	0.34	0.97
Poor	EM CD8	WNT1	-0.0041	0.97	1
Poor	EM CD8	WNT10A	0.026	0.94	1
Poor	EM CD8	WNT10B	-0.17	0.25	0.93
Poor	EM CD8	WNT11	-0.28	0.49	1
Poor	EM CD8	WNT7A	-0.83	0.082	0.73
Poor	EM CD8	WRAP53	-0.0027	0.97	1
Poor	EM CD8	WRAP73	-0.039	0.36	0.98
Poor	EM CD8	WRB	-0.091	0.22	0.92
Poor	EM CD8	WRN	-0.0081	0.89	1
Poor	EM CD8	WRNIP1	0.062	0.2	0.9
Poor	EM CD8	WSB1	0.0025	0.95	1
Poor	EM CD8	WSB2	-0.0079	0.93	1
Poor	EM CD8	WTAP	-0.039	0.059	0.69
Poor	EM CD8	WWC2	-0.058	0.83	1
Poor	EM CD8	WWC3	0.051	0.42	0.99
Poor	EM CD8	WWOX	0.018	0.82	1
Poor	EM CD8	WWP1	-0.094	0.087	0.74
Poor	EM CD8	WWP2	0.059	0.13	0.83
Poor	EM CD8	WWTR1	-0.41	0.046	0.65
Poor	EM CD8	XAB2	-0.079	0.066	0.71
Poor	EM CD8	XAF1	0.29	0.073	0.73
Poor	EM CD8	XBP1	0.04	0.44	1
Poor	EM CD8	XCL1	0.11	1	1
Poor	EM CD8	XCL2	0.042	0.7	1
Poor	EM CD8	XIAP	-0.012	0.88	1
Poor	EM CD8	XIST	-0.028	0.91	1
Poor	EM CD8	XKR6	-0.16	0.15	0.85
Poor	EM CD8	XKR8	-0.051	0.4	0.99
Poor	EM CD8	XKR9	0.57	0.082	0.73
Poor	EM CD8	XPA	-0.049	0.47	1
Poor	EM CD8	XPC	-0.023	0.6	1
Poor	EM CD8	XPNPEP1	-0.012	0.77	1
Poor	EM CD8	XPNPEP2	0.17	1	1
Poor	EM CD8	XPNPEP3	0.16	0.097	0.76
Poor	EM CD8	XPO1	-0.1	0.059	0.69
Poor	EM CD8	XPO4	-0.028	0.7	1
Poor	EM CD8	XPO5	-0.063	0.3	0.96
Poor	EM CD8	XPO6	-0.23	0.0031	0.3
Poor	EM CD8	XPO7	0.012	0.84	1
Poor	EM CD8	XPOT	-0.029	0.38	0.98
Poor	EM CD8	XPR1	0.011	0.95	1
Poor	EM CD8	XRCC1	0.092	0.16	0.85
Poor	EM CD8	XRCC2	-0.12	0.66	1
Poor	EM CD8	XRCC3	0.03	0.77	1
Poor	EM CD8	XRCC4	-0.079	0.41	0.99
Poor	EM CD8	XRCC5	0.0074	0.89	1
Poor	EM CD8	XRCC6	0.02	0.7	1
Poor	EM CD8	XRCC6BP1	0.11	0.36	0.98
Poor	EM CD8	XRN1	0.043	0.66	1
Poor	EM CD8	XRN2	-0.013	0.78	1
Poor	EM CD8	XRRA1	0.11	0.032	0.59
Poor	EM CD8	XXYLT1	-0.065	0.53	1
Poor	EM CD8	XYLB	-0.24	0.42	0.99
Poor	EM CD8	XYLT1	-0.16	0.078	0.73
Poor	EM CD8	XYLT2	0.043	0.59	1
Poor	EM CD8	YAE1D1	-0.14	0.01	0.45
Poor	EM CD8	YAF2	0.041	0.63	1
Poor	EM CD8	YARS	0.056	0.19	0.89
Poor	EM CD8	YARS2	0.055	0.085	0.74
Poor	EM CD8	YBEY	0.19	0.0049	0.35
Poor	EM CD8	YBX1	-0.17	0.053	0.68
Poor	EM CD8	YBX3	-0.038	0.77	1
Poor	EM CD8	YDJC	0.0083	0.93	1
Poor	EM CD8	YEATS2	0.034	0.56	1
Poor	EM CD8	YEATS4	-0.11	0.22	0.92
Poor	EM CD8	YES1	0.11	0.3	0.96
Poor	EM CD8	YIF1A	0.035	0.56	1
Poor	EM CD8	YIF1B	0.086	0.26	0.93
Poor	EM CD8	YIPF1	-0.074	0.11	0.8
Poor	EM CD8	YIPF2	-0.15	0.079	0.73
Poor	EM CD8	YIPF3	-0.0053	0.85	1
Poor	EM CD8	YIPF4	0.025	0.47	1
Poor	EM CD8	YIPF5	0.041	0.23	0.92
Poor	EM CD8	YIPF6	0.011	0.76	1
Poor	EM CD8	YJEFN3	-0.14	0.38	0.98
Poor	EM CD8	YKT6	-0.095	0.063	0.7
Poor	EM CD8	YLPM1	0.079	0.28	0.94
Poor	EM CD8	YME1L1	0.059	0.029	0.57
Poor	EM CD8	YOD1	0.12	0.49	1
Poor	EM CD8	YPEL1	-0.052	0.6	1
Poor	EM CD8	YPEL2	0.016	0.83	1
Poor	EM CD8	YPEL3	0.0079	0.89	1
Poor	EM CD8	YPEL5	-0.0095	0.85	1
Poor	EM CD8	YRDC	0.019	0.65	1
Poor	EM CD8	YTHDC1	-0.078	0.18	0.88
Poor	EM CD8	YTHDC2	-0.035	0.47	1
Poor	EM CD8	YTHDF1	-0.00032	1	1
Poor	EM CD8	YTHDF2	-0.0027	0.94	1
Poor	EM CD8	YTHDF3	0.027	0.5	1
Poor	EM CD8	YTHDF3-AS1	0.27	0.3	0.96
Poor	EM CD8	YWHAB	-0.024	0.4	0.99
Poor	EM CD8	YWHAE	0.011	0.93	1
Poor	EM CD8	YWHAG	-0.19	0.13	0.83
Poor	EM CD8	YWHAH	0.11	0.11	0.8
Poor	EM CD8	YWHAQ	-0.065	0.25	0.93
Poor	EM CD8	YWHAZ	0.025	0.4	0.99
Poor	EM CD8	YY1	-0.038	0.4	0.99
Poor	EM CD8	YY1AP1	-0.042	0.21	0.91
Poor	EM CD8	YY2	0.027	0.89	1
Poor	EM CD8	ZADH2	-0.04	0.49	1
Poor	EM CD8	ZAK	0.072	0.68	1
Poor	EM CD8	ZAP70	-0.056	0.098	0.77
Poor	EM CD8	ZBED2	0.33	0.15	0.85
Poor	EM CD8	ZBED3	0.33	0.14	0.83
Poor	EM CD8	ZBED4	0.093	0.3	0.96
Poor	EM CD8	ZBED5	0.0048	0.93	1
Poor	EM CD8	ZBED5-AS1	0.14	0.2	0.9
Poor	EM CD8	ZBED6	-0.088	0.67	1
Poor	EM CD8	ZBED6CL	-0.14	0.12	0.81
Poor	EM CD8	ZBED8	0.47	0.062	0.7
Poor	EM CD8	ZBP1	0.078	0.12	0.81
Poor	EM CD8	ZBTB1	-0.01	0.84	1
Poor	EM CD8	ZBTB10	0.094	0.7	1
Poor	EM CD8	ZBTB11	0.02	0.76	1
Poor	EM CD8	ZBTB11-AS1	-0.17	0.27	0.94
Poor	EM CD8	ZBTB14	-0.1	0.016	0.5
Poor	EM CD8	ZBTB16	0.29	0.51	1
Poor	EM CD8	ZBTB17	0.038	0.36	0.98
Poor	EM CD8	ZBTB18	-0.24	0.2	0.9
Poor	EM CD8	ZBTB2	-0.04	0.36	0.98
Poor	EM CD8	ZBTB20	0.014	0.91	1
Poor	EM CD8	ZBTB20-AS1	0.028	0.85	1
Poor	EM CD8	ZBTB21	-0.045	0.72	1
Poor	EM CD8	ZBTB22	-0.064	0.59	1
Poor	EM CD8	ZBTB24	-0.037	0.57	1
Poor	EM CD8	ZBTB25	-0.071	0.36	0.98
Poor	EM CD8	ZBTB26	-0.087	0.39	0.99
Poor	EM CD8	ZBTB3	-0.045	0.55	1
Poor	EM CD8	ZBTB32	0.26	0.16	0.85
Poor	EM CD8	ZBTB33	0.044	0.46	1
Poor	EM CD8	ZBTB34	0.084	0.48	1
Poor	EM CD8	ZBTB37	0.027	0.83	1
Poor	EM CD8	ZBTB38	-0.008	0.92	1
Poor	EM CD8	ZBTB39	-0.077	0.25	0.93
Poor	EM CD8	ZBTB4	-0.0046	0.97	1
Poor	EM CD8	ZBTB40	0.07	0.63	1
Poor	EM CD8	ZBTB41	0.21	0.063	0.7
Poor	EM CD8	ZBTB42	-0.077	0.71	1
Poor	EM CD8	ZBTB43	0.15	0.021	0.54
Poor	EM CD8	ZBTB44	-0.13	0.14	0.83
Poor	EM CD8	ZBTB45	-0.18	0.027	0.56
Poor	EM CD8	ZBTB46	-0.33	0.098	0.77
Poor	EM CD8	ZBTB48	-0.00029	0.99	1
Poor	EM CD8	ZBTB49	-0.061	0.071	0.73
Poor	EM CD8	ZBTB5	-0.22	0.085	0.74
Poor	EM CD8	ZBTB6	-0.1	0.43	0.99
Poor	EM CD8	ZBTB7A	0.015	0.84	1
Poor	EM CD8	ZBTB7B	-0.22	0.016	0.51
Poor	EM CD8	ZBTB8OS	-0.0091	0.86	1
Poor	EM CD8	ZBTB9	0.043	0.63	1
Poor	EM CD8	ZC2HC1A	-0.24	0.16	0.85
Poor	EM CD8	ZC2HC1C	-0.18	1	1
Poor	EM CD8	ZC3H10	0.045	0.49	1
Poor	EM CD8	ZC3H11A	0.022	0.71	1
Poor	EM CD8	ZC3H12A	0.0056	0.93	1
Poor	EM CD8	ZC3H12B	-0.23	0.18	0.88
Poor	EM CD8	ZC3H12D	0.2	0.0024	0.27
Poor	EM CD8	ZC3H13	0.011	0.71	1
Poor	EM CD8	ZC3H14	-0.032	0.44	1
Poor	EM CD8	ZC3H15	-0.017	0.69	1
Poor	EM CD8	ZC3H18	-0.019	0.75	1
Poor	EM CD8	ZC3H3	-0.0093	0.78	1
Poor	EM CD8	ZC3H4	-0.2	0.011	0.46
Poor	EM CD8	ZC3H6	-0.041	0.71	1
Poor	EM CD8	ZC3H7A	-0.06	0.12	0.82
Poor	EM CD8	ZC3H7B	0.078	0.14	0.83
Poor	EM CD8	ZC3H8	0.009	0.89	1
Poor	EM CD8	ZC3HAV1	0.021	0.72	1
Poor	EM CD8	ZC3HAV1L	0.038	0.89	1
Poor	EM CD8	ZC3HC1	-0.02	0.77	1
Poor	EM CD8	ZC4H2	0.26	0.054	0.68
Poor	EM CD8	ZCCHC10	-0.099	0.15	0.85
Poor	EM CD8	ZCCHC11	0.043	0.4	0.99
Poor	EM CD8	ZCCHC14	-0.24	0.13	0.83
Poor	EM CD8	ZCCHC17	0.024	0.74	1
Poor	EM CD8	ZCCHC18	0.0036	0.96	1
Poor	EM CD8	ZCCHC2	0.2	0.029	0.57
Poor	EM CD8	ZCCHC24	-0.019	0.89	1
Poor	EM CD8	ZCCHC3	-0.052	0.47	1
Poor	EM CD8	ZCCHC4	0.025	0.56	1
Poor	EM CD8	ZCCHC6	0.055	0.34	0.97
Poor	EM CD8	ZCCHC7	-0.095	0.041	0.63
Poor	EM CD8	ZCCHC8	-0.048	0.26	0.93
Poor	EM CD8	ZCCHC9	-0.074	0.16	0.86
Poor	EM CD8	ZCRB1	0.025	0.68	1
Poor	EM CD8	ZCWPW1	0.25	0.12	0.81
Poor	EM CD8	ZDBF2	0.078	0.72	1
Poor	EM CD8	ZDHHC11	-0.37	0.15	0.85
Poor	EM CD8	ZDHHC12	0.016	0.84	1
Poor	EM CD8	ZDHHC13	-0.035	0.53	1
Poor	EM CD8	ZDHHC14	0.017	0.64	1
Poor	EM CD8	ZDHHC16	-0.037	0.45	1
Poor	EM CD8	ZDHHC17	0.0081	0.87	1
Poor	EM CD8	ZDHHC18	0.057	0.62	1
Poor	EM CD8	ZDHHC2	-0.15	0.11	0.8
Poor	EM CD8	ZDHHC20	0.026	0.69	1
Poor	EM CD8	ZDHHC21	0.075	0.22	0.92
Poor	EM CD8	ZDHHC23	0.046	0.83	1
Poor	EM CD8	ZDHHC24	0.091	0.3	0.96
Poor	EM CD8	ZDHHC3	0.053	0.28	0.95
Poor	EM CD8	ZDHHC4	0.074	0.045	0.65
Poor	EM CD8	ZDHHC5	0.094	0.12	0.81
Poor	EM CD8	ZDHHC6	0.0041	0.88	1
Poor	EM CD8	ZDHHC7	0.089	0.11	0.79
Poor	EM CD8	ZDHHC8	-0.29	0.0001	0.092
Poor	EM CD8	ZDHHC9	-0.019	0.81	1
Poor	EM CD8	ZEB1	0.1	1	1
Poor	EM CD8	ZEB1-AS1	-0.022	0.82	1
Poor	EM CD8	ZEB2	0.0065	0.95	1
Poor	EM CD8	ZER1	-0.004	0.94	1
Poor	EM CD8	ZFAND1	-0.028	0.63	1
Poor	EM CD8	ZFAND2A	-0.022	0.77	1
Poor	EM CD8	ZFAND2B	0.048	0.32	0.97
Poor	EM CD8	ZFAND3	-0.31	0.01	0.45
Poor	EM CD8	ZFAND4	0.083	0.03	0.58
Poor	EM CD8	ZFAND5	-0.047	0.0017	0.25
Poor	EM CD8	ZFAND6	-0.022	0.68	1
Poor	EM CD8	ZFAS1	-0.056	0.45	1
Poor	EM CD8	ZFAT	-0.075	0.61	1
Poor	EM CD8	ZFC3H1	0.06	0.32	0.97
Poor	EM CD8	ZFHX3	-0.001	1	1
Poor	EM CD8	ZFP1	-0.071	0.28	0.95
Poor	EM CD8	ZFP14	0.19	0.074	0.73
Poor	EM CD8	ZFP2	0.0038	0.99	1
Poor	EM CD8	ZFP28	0.84	1	1
Poor	EM CD8	ZFP3	0.13	0.42	0.99
Poor	EM CD8	ZFP30	-0.048	0.74	1
Poor	EM CD8	ZFP36	0.088	0.12	0.82
Poor	EM CD8	ZFP36L1	-0.074	0.51	1
Poor	EM CD8	ZFP36L2	0.016	0.91	1
Poor	EM CD8	ZFP37	-0.069	0.55	1
Poor	EM CD8	ZFP41	0.079	0.47	1
Poor	EM CD8	ZFP57	-0.21	0.013	0.49
Poor	EM CD8	ZFP62	0.021	0.79	1
Poor	EM CD8	ZFP64	-0.088	1	1
Poor	EM CD8	ZFP69	0.042	0.43	1
Poor	EM CD8	ZFP69B	-0.17	0.11	0.79
Poor	EM CD8	ZFP82	0.061	1	1
Poor	EM CD8	ZFP90	0.096	0.24	0.92
Poor	EM CD8	ZFP91	-0.043	0.65	1
Poor	EM CD8	ZFPL1	0.056	0.24	0.93
Poor	EM CD8	ZFPM1	-0.22	0.23	0.92
Poor	EM CD8	ZFR	-0.0066	0.81	1
Poor	EM CD8	ZFR2	0.081	0.71	1
Poor	EM CD8	ZFX	0.032	0.54	1
Poor	EM CD8	ZFYVE1	0.012	0.84	1
Poor	EM CD8	ZFYVE16	0.02	0.79	1
Poor	EM CD8	ZFYVE19	-0.13	0.017	0.51
Poor	EM CD8	ZFYVE21	0.031	0.59	1
Poor	EM CD8	ZFYVE26	-0.06	0.55	1
Poor	EM CD8	ZFYVE27	0.023	0.61	1
Poor	EM CD8	ZFYVE28	-0.099	0.39	0.99
Poor	EM CD8	ZFYVE9	-0.11	0.73	1
Poor	EM CD8	ZGLP1	-0.13	0.45	1
Poor	EM CD8	ZGPAT	0.061	0.079	0.73
Poor	EM CD8	ZGRF1	0.14	0.37	0.98
Poor	EM CD8	ZHX1	0.038	0.41	0.99
Poor	EM CD8	ZHX2	0.044	0.58	1
Poor	EM CD8	ZHX3	-0.13	0.19	0.89
Poor	EM CD8	ZIK1	0.072	0.62	1
Poor	EM CD8	ZKSCAN1	-0.01	0.84	1
Poor	EM CD8	ZKSCAN2	0.2	0.2	0.9
Poor	EM CD8	ZKSCAN3	-0.16	0.13	0.83
Poor	EM CD8	ZKSCAN4	-0.044	0.6	1
Poor	EM CD8	ZKSCAN5	0.032	0.64	1
Poor	EM CD8	ZKSCAN7	-0.012	0.88	1
Poor	EM CD8	ZKSCAN8	0.062	0.67	1
Poor	EM CD8	ZMAT1	-0.22	0.18	0.88
Poor	EM CD8	ZMAT2	-0.1	0.045	0.65
Poor	EM CD8	ZMAT3	-0.065	0.41	0.99
Poor	EM CD8	ZMAT5	0.007	0.93	1
Poor	EM CD8	ZMIZ1	-0.11	0.36	0.98
Poor	EM CD8	ZMIZ2	0.0059	0.95	1
Poor	EM CD8	ZMPSTE24	0.017	0.74	1
Poor	EM CD8	ZMYM1	0.14	0.0006	0.18
Poor	EM CD8	ZMYM2	-0.025	0.62	1
Poor	EM CD8	ZMYM3	-0.13	0.062	0.7
Poor	EM CD8	ZMYM4	0.038	0.41	0.99
Poor	EM CD8	ZMYM5	-0.025	0.6	1
Poor	EM CD8	ZMYM6	0.06	0.13	0.82
Poor	EM CD8	ZMYM6NB	-0.044	0.38	0.98
Poor	EM CD8	ZMYND10	0.16	0.34	0.97
Poor	EM CD8	ZMYND11	-0.022	0.49	1
Poor	EM CD8	ZMYND19	-0.079	0.17	0.86
Poor	EM CD8	ZMYND8	0.057	0.13	0.83
Poor	EM CD8	ZNF10	0.052	0.69	1
Poor	EM CD8	ZNF100	-0.034	0.61	1
Poor	EM CD8	ZNF101	0.085	0.3	0.96
Poor	EM CD8	ZNF106	-0.022	0.59	1
Poor	EM CD8	ZNF107	0.089	0.031	0.58
Poor	EM CD8	ZNF117	0.075	0.52	1
Poor	EM CD8	ZNF12	-0.019	0.5	1
Poor	EM CD8	ZNF121	-0.074	0.64	1
Poor	EM CD8	ZNF124	0.085	0.087	0.74
Poor	EM CD8	ZNF131	-0.052	0.23	0.92
Poor	EM CD8	ZNF132	-0.15	0.35	0.98
Poor	EM CD8	ZNF133	-0.046	0.46	1
Poor	EM CD8	ZNF134	0.084	0.32	0.97
Poor	EM CD8	ZNF136	0.011	0.86	1
Poor	EM CD8	ZNF137P	0.17	0.26	0.93
Poor	EM CD8	ZNF138	-0.049	0.61	1
Poor	EM CD8	ZNF14	-0.093	0.31	0.97
Poor	EM CD8	ZNF140	0.028	0.51	1
Poor	EM CD8	ZNF141	-0.018	0.8	1
Poor	EM CD8	ZNF142	0.032	0.68	1
Poor	EM CD8	ZNF143	0.04	0.34	0.97
Poor	EM CD8	ZNF146	-0.051	0.48	1
Poor	EM CD8	ZNF148	0.012	0.75	1
Poor	EM CD8	ZNF154	0.03	0.89	1
Poor	EM CD8	ZNF155	0.13	0.22	0.92
Poor	EM CD8	ZNF157	-0.063	0.87	1
Poor	EM CD8	ZNF16	0.026	0.77	1
Poor	EM CD8	ZNF160	0.024	0.81	1
Poor	EM CD8	ZNF165	-0.041	0.84	1
Poor	EM CD8	ZNF169	0.034	0.65	1
Poor	EM CD8	ZNF17	0.1	0.23	0.92
Poor	EM CD8	ZNF174	0.078	0.13	0.83
Poor	EM CD8	ZNF175	-0.15	0.13	0.82
Poor	EM CD8	ZNF18	0.045	0.39	0.99
Poor	EM CD8	ZNF180	0.063	0.38	0.98
Poor	EM CD8	ZNF181	-0.09	0.34	0.97
Poor	EM CD8	ZNF182	-0.025	0.7	1
Poor	EM CD8	ZNF184	0.027	0.41	0.99
Poor	EM CD8	ZNF185	-0.025	0.79	1
Poor	EM CD8	ZNF189	-0.25	0.033	0.59
Poor	EM CD8	ZNF19	-0.074	0.71	1
Poor	EM CD8	ZNF195	0.0075	0.82	1
Poor	EM CD8	ZNF197	-0.091	0.49	1
Poor	EM CD8	ZNF2	0.094	0.31	0.96
Poor	EM CD8	ZNF200	-0.092	0.0029	0.3
Poor	EM CD8	ZNF202	0.058	0.36	0.98
Poor	EM CD8	ZNF204P	0.24	0.24	0.93
Poor	EM CD8	ZNF205	0.026	0.89	1
Poor	EM CD8	ZNF205-AS1	-0.088	0.65	1
Poor	EM CD8	ZNF207	0.0077	0.88	1
Poor	EM CD8	ZNF208	-0.31	0.26	0.93
Poor	EM CD8	ZNF211	-0.013	0.86	1
Poor	EM CD8	ZNF212	0.041	0.38	0.98
Poor	EM CD8	ZNF213	0.0095	0.92	1
Poor	EM CD8	ZNF213-AS1	-0.15	0.011	0.47
Poor	EM CD8	ZNF217	-0.11	0.46	1
Poor	EM CD8	ZNF219	-0.16	0.26	0.93
Poor	EM CD8	ZNF22	-0.045	0.4	0.99
Poor	EM CD8	ZNF221	0.099	0.64	1
Poor	EM CD8	ZNF222	-0.11	0.023	0.54
Poor	EM CD8	ZNF223	0.16	0.49	1
Poor	EM CD8	ZNF224	0.0017	0.98	1
Poor	EM CD8	ZNF225	0.15	0.089	0.75
Poor	EM CD8	ZNF226	0.099	1	1
Poor	EM CD8	ZNF227	0.09	0.078	0.73
Poor	EM CD8	ZNF23	-0.076	0.34	0.97
Poor	EM CD8	ZNF230	-0.057	1	1
Poor	EM CD8	ZNF232	-0.046	0.59	1
Poor	EM CD8	ZNF233	0.15	0.43	1
Poor	EM CD8	ZNF234	0.052	0.26	0.93
Poor	EM CD8	ZNF235	0.2	0.0084	0.42
Poor	EM CD8	ZNF236	0.11	0.068	0.72
Poor	EM CD8	ZNF239	0.063	0.6	1
Poor	EM CD8	ZNF24	0.028	0.48	1
Poor	EM CD8	ZNF248	0.029	0.61	1
Poor	EM CD8	ZNF25	0.02	0.78	1
Poor	EM CD8	ZNF250	0.002	0.99	1
Poor	EM CD8	ZNF251	-0.079	0.23	0.92
Poor	EM CD8	ZNF252P	0.28	0.04	0.63
Poor	EM CD8	ZNF252P-AS1	0.12	1	1
Poor	EM CD8	ZNF253	0.056	0.57	1
Poor	EM CD8	ZNF254	0.082	0.21	0.91
Poor	EM CD8	ZNF256	-0.0056	0.96	1
Poor	EM CD8	ZNF257	0.2	0.14	0.83
Poor	EM CD8	ZNF26	-0.003	0.92	1
Poor	EM CD8	ZNF260	-0.073	0.4	0.99
Poor	EM CD8	ZNF263	0.0053	0.87	1
Poor	EM CD8	ZNF264	0.11	0.21	0.91
Poor	EM CD8	ZNF266	-0.05	0.27	0.94
Poor	EM CD8	ZNF267	0.087	0.2	0.9
Poor	EM CD8	ZNF268	0.05	0.35	0.98
Poor	EM CD8	ZNF271P	0.02	0.55	1
Poor	EM CD8	ZNF273	0.062	0.42	0.99
Poor	EM CD8	ZNF274	0.0027	0.97	1
Poor	EM CD8	ZNF275	0.069	0.41	0.99
Poor	EM CD8	ZNF276	0.041	0.39	0.99
Poor	EM CD8	ZNF277	-0.09	0.13	0.83
Poor	EM CD8	ZNF28	0.074	0.19	0.89
Poor	EM CD8	ZNF280B	0.078	0.13	0.82
Poor	EM CD8	ZNF280C	-0.13	0.094	0.76
Poor	EM CD8	ZNF280D	-0.021	0.72	1
Poor	EM CD8	ZNF281	0.047	0.35	0.98
Poor	EM CD8	ZNF282	-0.14	0.072	0.73
Poor	EM CD8	ZNF283	0.091	0.51	1
Poor	EM CD8	ZNF284	0.27	0.29	0.96
Poor	EM CD8	ZNF285	0.59	0.11	0.8
Poor	EM CD8	ZNF286A	-0.0027	0.97	1
Poor	EM CD8	ZNF286B	0.028	0.8	1
Poor	EM CD8	ZNF287	0.0013	0.99	1
Poor	EM CD8	ZNF292	0.0024	0.97	1
Poor	EM CD8	ZNF296	0.17	0.2	0.89
Poor	EM CD8	ZNF3	-0.05	0.35	0.98
Poor	EM CD8	ZNF30	-0.038	0.54	1
Poor	EM CD8	ZNF300	-0.0078	0.97	1
Poor	EM CD8	ZNF302	0.047	0.52	1
Poor	EM CD8	ZNF304	0.21	0.07	0.73
Poor	EM CD8	ZNF316	-0.068	0.51	1
Poor	EM CD8	ZNF317	0.044	0.23	0.92
Poor	EM CD8	ZNF318	0.017	0.86	1
Poor	EM CD8	ZNF319	0.049	0.41	0.99
Poor	EM CD8	ZNF32	-0.1	0.078	0.73
Poor	EM CD8	ZNF32-AS2	0.12	1	1
Poor	EM CD8	ZNF320	0.21	0.12	0.81
Poor	EM CD8	ZNF322	0.03	0.71	1
Poor	EM CD8	ZNF324	0.079	1	1
Poor	EM CD8	ZNF324B	-0.26	0.14	0.83
Poor	EM CD8	ZNF326	0.031	0.77	1
Poor	EM CD8	ZNF329	-0.16	0.31	0.96
Poor	EM CD8	ZNF330	-0.033	0.24	0.93
Poor	EM CD8	ZNF331	0.03	0.75	1
Poor	EM CD8	ZNF333	0.058	0.15	0.85
Poor	EM CD8	ZNF335	-0.11	0.013	0.49
Poor	EM CD8	ZNF337	-0.031	0.54	1
Poor	EM CD8	ZNF337-AS1	0.15	0.36	0.98
Poor	EM CD8	ZNF33A	0.013	0.86	1
Poor	EM CD8	ZNF33B	0.053	0.51	1
Poor	EM CD8	ZNF34	-0.099	0.076	0.73
Poor	EM CD8	ZNF341	-0.065	0.28	0.95
Poor	EM CD8	ZNF343	0.2	0.021	0.54
Poor	EM CD8	ZNF345	-0.066	0.47	1
Poor	EM CD8	ZNF346	0.011	0.8	1
Poor	EM CD8	ZNF347	0.38	0.032	0.59
Poor	EM CD8	ZNF35	0.024	0.87	1
Poor	EM CD8	ZNF350	0.046	0.36	0.98
Poor	EM CD8	ZNF354A	-0.041	0.65	1
Poor	EM CD8	ZNF354B	0.0037	0.94	1
Poor	EM CD8	ZNF354C	-0.058	0.75	1
Poor	EM CD8	ZNF358	-0.34	0.26	0.93
Poor	EM CD8	ZNF362	0.017	0.81	1
Poor	EM CD8	ZNF365	-0.3	0.23	0.92
Poor	EM CD8	ZNF367	-0.012	0.93	1
Poor	EM CD8	ZNF37A	0.0084	0.85	1
Poor	EM CD8	ZNF37BP	-0.023	0.79	1
Poor	EM CD8	ZNF382	-0.079	0.57	1
Poor	EM CD8	ZNF383	-0.07	0.29	0.95
Poor	EM CD8	ZNF384	0.012	0.73	1
Poor	EM CD8	ZNF391	0.21	0.29	0.95
Poor	EM CD8	ZNF394	0.022	0.52	1
Poor	EM CD8	ZNF395	-0.024	0.85	1
Poor	EM CD8	ZNF396	-0.23	0.15	0.85
Poor	EM CD8	ZNF397	0.057	0.61	1
Poor	EM CD8	ZNF398	-0.059	0.41	0.99
Poor	EM CD8	ZNF404	0.3	0.084	0.74
Poor	EM CD8	ZNF407	0.082	0.55	1
Poor	EM CD8	ZNF408	0.054	0.35	0.98
Poor	EM CD8	ZNF41	0.084	0.26	0.94
Poor	EM CD8	ZNF410	0.013	0.73	1
Poor	EM CD8	ZNF414	0.0011	0.99	1
Poor	EM CD8	ZNF416	0.011	0.9	1
Poor	EM CD8	ZNF417	0.039	0.77	1
Poor	EM CD8	ZNF418	0.55	0.037	0.61
Poor	EM CD8	ZNF419	0.033	0.71	1
Poor	EM CD8	ZNF420	-0.054	0.3	0.96
Poor	EM CD8	ZNF425	0.17	0.093	0.76
Poor	EM CD8	ZNF426	0.054	1	1
Poor	EM CD8	ZNF428	0.15	0.16	0.85
Poor	EM CD8	ZNF429	0.15	0.059	0.69
Poor	EM CD8	ZNF43	0.11	0.17	0.86
Poor	EM CD8	ZNF430	0.035	0.47	1
Poor	EM CD8	ZNF431	-0.13	0.089	0.75
Poor	EM CD8	ZNF432	0.0021	0.97	1
Poor	EM CD8	ZNF433	0.18	0.14	0.83
Poor	EM CD8	ZNF436	-0.11	0.23	0.92
Poor	EM CD8	ZNF436-AS1	-0.14	0.52	1
Poor	EM CD8	ZNF438	-0.017	0.84	1
Poor	EM CD8	ZNF439	-0.023	0.83	1
Poor	EM CD8	ZNF44	-0.063	0.41	0.99
Poor	EM CD8	ZNF440	0.082	0.4	0.99
Poor	EM CD8	ZNF441	0.1	0.23	0.92
Poor	EM CD8	ZNF442	-0.065	0.84	1
Poor	EM CD8	ZNF443	-0.057	0.85	1
Poor	EM CD8	ZNF444	0.11	0.18	0.88
Poor	EM CD8	ZNF445	-0.0046	0.97	1
Poor	EM CD8	ZNF446	-0.062	0.41	0.99
Poor	EM CD8	ZNF449	-0.039	0.68	1
Poor	EM CD8	ZNF45	-0.018	0.78	1
Poor	EM CD8	ZNF451	0.0022	0.96	1
Poor	EM CD8	ZNF460	0.0047	0.95	1
Poor	EM CD8	ZNF461	0.13	0.12	0.8
Poor	EM CD8	ZNF467	0.55	0.0023	0.27
Poor	EM CD8	ZNF468	0.11	0.056	0.69
Poor	EM CD8	ZNF470	-0.18	0.36	0.98
Poor	EM CD8	ZNF473	0.064	0.3	0.96
Poor	EM CD8	ZNF48	0.031	0.79	1
Poor	EM CD8	ZNF480	0.02	0.69	1
Poor	EM CD8	ZNF483	0.15	0.24	0.93
Poor	EM CD8	ZNF484	-0.0051	0.95	1
Poor	EM CD8	ZNF485	0.16	0.14	0.84
Poor	EM CD8	ZNF486	-0.089	0.57	1
Poor	EM CD8	ZNF487	-0.22	0.0062	0.38
Poor	EM CD8	ZNF490	-0.025	0.78	1
Poor	EM CD8	ZNF491	0.14	0.55	1
Poor	EM CD8	ZNF493	0.056	0.54	1
Poor	EM CD8	ZNF496	-0.055	0.4	0.99
Poor	EM CD8	ZNF497	-0.018	0.91	1
Poor	EM CD8	ZNF500	-0.071	0.27	0.94
Poor	EM CD8	ZNF501	-0.046	0.69	1
Poor	EM CD8	ZNF502	0.045	1	1
Poor	EM CD8	ZNF506	0.25	1	1
Poor	EM CD8	ZNF507	0.082	0.33	0.97
Poor	EM CD8	ZNF510	-0.031	0.72	1
Poor	EM CD8	ZNF511	0.043	0.33	0.97
Poor	EM CD8	ZNF512	0.054	0.33	0.97
Poor	EM CD8	ZNF512B	0.23	1	1
Poor	EM CD8	ZNF513	-0.021	0.44	1
Poor	EM CD8	ZNF514	0.048	0.77	1
Poor	EM CD8	ZNF516	-0.22	0.54	1
Poor	EM CD8	ZNF517	0.014	0.92	1
Poor	EM CD8	ZNF518A	0.12	0.12	0.82
Poor	EM CD8	ZNF518B	-0.013	0.91	1
Poor	EM CD8	ZNF519	0.058	0.52	1
Poor	EM CD8	ZNF524	0.031	0.69	1
Poor	EM CD8	ZNF525	0.057	0.66	1
Poor	EM CD8	ZNF526	0.0067	0.87	1
Poor	EM CD8	ZNF527	0.13	0.087	0.74
Poor	EM CD8	ZNF528	0.36	0.014	0.49
Poor	EM CD8	ZNF528-AS1	0.022	0.94	1
Poor	EM CD8	ZNF529	0.099	0.24	0.93
Poor	EM CD8	ZNF529-AS1	-0.16	0.24	0.93
Poor	EM CD8	ZNF530	0.15	0.055	0.68
Poor	EM CD8	ZNF532	-0.25	0.037	0.61
Poor	EM CD8	ZNF540	-0.054	0.75	1
Poor	EM CD8	ZNF541	-0.68	0.013	0.49
Poor	EM CD8	ZNF542P	-0.048	0.81	1
Poor	EM CD8	ZNF543	0.19	0.054	0.68
Poor	EM CD8	ZNF544	0.078	0.13	0.83
Poor	EM CD8	ZNF546	0.0017	0.99	1
Poor	EM CD8	ZNF547	0.33	0.036	0.6
Poor	EM CD8	ZNF548	-0.044	0.43	1
Poor	EM CD8	ZNF549	0.075	0.52	1
Poor	EM CD8	ZNF550	0.057	0.56	1
Poor	EM CD8	ZNF551	0.13	0.12	0.81
Poor	EM CD8	ZNF552	0.0032	0.94	1
Poor	EM CD8	ZNF554	0.29	1	1
Poor	EM CD8	ZNF555	0.043	0.71	1
Poor	EM CD8	ZNF557	0.053	0.35	0.98
Poor	EM CD8	ZNF558	-0.011	0.9	1
Poor	EM CD8	ZNF559	-0.0053	0.94	1
Poor	EM CD8	ZNF561	-0.076	0.26	0.93
Poor	EM CD8	ZNF561-AS1	-0.058	0.69	1
Poor	EM CD8	ZNF562	-0.0066	0.86	1
Poor	EM CD8	ZNF563	0.12	0.26	0.93
Poor	EM CD8	ZNF564	0.0012	0.98	1
Poor	EM CD8	ZNF565	-0.1	0.29	0.96
Poor	EM CD8	ZNF566	0.038	0.73	1
Poor	EM CD8	ZNF567	0.11	0.2	0.91
Poor	EM CD8	ZNF568	0.029	0.79	1
Poor	EM CD8	ZNF569	0.0062	0.92	1
Poor	EM CD8	ZNF57	0.038	0.68	1
Poor	EM CD8	ZNF570	-0.038	0.76	1
Poor	EM CD8	ZNF571	-0.075	0.55	1
Poor	EM CD8	ZNF571-AS1	0.27	0.17	0.88
Poor	EM CD8	ZNF572	0.12	1	1
Poor	EM CD8	ZNF573	0.03	0.81	1
Poor	EM CD8	ZNF574	0.039	0.57	1
Poor	EM CD8	ZNF575	-0.2	0.094	0.76
Poor	EM CD8	ZNF576	0.12	0.024	0.55
Poor	EM CD8	ZNF577	-0.0059	0.96	1
Poor	EM CD8	ZNF578	-0.11	0.49	1
Poor	EM CD8	ZNF580	0.011	0.89	1
Poor	EM CD8	ZNF581	0.093	0.13	0.83
Poor	EM CD8	ZNF582	0.11	0.32	0.97
Poor	EM CD8	ZNF582-AS1	0.098	0.42	0.99
Poor	EM CD8	ZNF583	-0.13	0.18	0.88
Poor	EM CD8	ZNF584	-0.062	0.38	0.98
Poor	EM CD8	ZNF585A	0.12	1	1
Poor	EM CD8	ZNF585B	0.0058	0.94	1
Poor	EM CD8	ZNF586	0.07	0.15	0.85
Poor	EM CD8	ZNF587	-0.019	0.85	1
Poor	EM CD8	ZNF587B	0.094	0.39	0.98
Poor	EM CD8	ZNF589	-0.13	0.19	0.89
Poor	EM CD8	ZNF592	0.031	0.64	1
Poor	EM CD8	ZNF593	0.064	0.36	0.98
Poor	EM CD8	ZNF594	0.26	0.032	0.59
Poor	EM CD8	ZNF595	0.26	0.0062	0.38
Poor	EM CD8	ZNF596	0.15	0.079	0.73
Poor	EM CD8	ZNF597	0.17	0.0069	0.39
Poor	EM CD8	ZNF598	-0.18	0.0011	0.22
Poor	EM CD8	ZNF599	0.25	0.038	0.62
Poor	EM CD8	ZNF600	0.18	0.1	0.77
Poor	EM CD8	ZNF605	-0.11	0.32	0.97
Poor	EM CD8	ZNF606	0.068	0.6	1
Poor	EM CD8	ZNF607	0.065	0.75	1
Poor	EM CD8	ZNF609	-0.13	0.092	0.75
Poor	EM CD8	ZNF610	0.048	0.86	1
Poor	EM CD8	ZNF611	0.028	0.57	1
Poor	EM CD8	ZNF613	0.017	0.79	1
Poor	EM CD8	ZNF614	0.038	0.66	1
Poor	EM CD8	ZNF615	-0.039	0.5	1
Poor	EM CD8	ZNF616	0.073	0.49	1
Poor	EM CD8	ZNF618	0.046	0.89	1
Poor	EM CD8	ZNF619	0.094	0.44	1
Poor	EM CD8	ZNF620	-0.11	0.44	1
Poor	EM CD8	ZNF621	-0.072	0.5	1
Poor	EM CD8	ZNF622	0.044	1	1
Poor	EM CD8	ZNF623	0.2	0.011	0.47
Poor	EM CD8	ZNF624	-0.029	0.59	1
Poor	EM CD8	ZNF626	0.036	0.75	1
Poor	EM CD8	ZNF627	-0.067	0.48	1
Poor	EM CD8	ZNF629	-0.011	0.95	1
Poor	EM CD8	ZNF630	-0.089	0.49	1
Poor	EM CD8	ZNF638	0.025	0.57	1
Poor	EM CD8	ZNF639	-0.02	0.72	1
Poor	EM CD8	ZNF641	0.084	0.14	0.83
Poor	EM CD8	ZNF644	0.02	0.45	1
Poor	EM CD8	ZNF646	-0.082	0.57	1
Poor	EM CD8	ZNF649	0.083	0.35	0.98
Poor	EM CD8	ZNF652	-0.0093	0.89	1
Poor	EM CD8	ZNF653	-0.14	0.18	0.88
Poor	EM CD8	ZNF654	0.055	0.23	0.92
Poor	EM CD8	ZNF655	0.019	0.52	1
Poor	EM CD8	ZNF658	0.13	0.34	0.97
Poor	EM CD8	ZNF658B	-0.13	0.69	1
Poor	EM CD8	ZNF664	0.011	0.92	1
Poor	EM CD8	ZNF665	0.41	1	1
Poor	EM CD8	ZNF668	0.14	0.11	0.78
Poor	EM CD8	ZNF669	0.13	1	1
Poor	EM CD8	ZNF670	-0.075	0.26	0.93
Poor	EM CD8	ZNF671	0.064	0.27	0.94
Poor	EM CD8	ZNF672	-0.029	0.51	1
Poor	EM CD8	ZNF674	-0.086	0.46	1
Poor	EM CD8	ZNF674-AS1	-0.074	0.58	1
Poor	EM CD8	ZNF675	-0.073	0.11	0.79
Poor	EM CD8	ZNF677	0.2	0.44	1
Poor	EM CD8	ZNF678	0.11	0.079	0.73
Poor	EM CD8	ZNF680	0.0065	0.93	1
Poor	EM CD8	ZNF681	0.12	0.45	1
Poor	EM CD8	ZNF682	-0.044	0.57	1
Poor	EM CD8	ZNF683	-0.55	0.023	0.54
Poor	EM CD8	ZNF684	-0.14	0.025	0.55
Poor	EM CD8	ZNF687	-0.18	0.15	0.85
Poor	EM CD8	ZNF688	0.075	0.21	0.91
Poor	EM CD8	ZNF689	0.0097	0.77	1
Poor	EM CD8	ZNF69	0.29	0.019	0.54
Poor	EM CD8	ZNF691	0.083	0.3	0.96
Poor	EM CD8	ZNF692	-0.023	0.65	1
Poor	EM CD8	ZNF696	-0.028	0.69	1
Poor	EM CD8	ZNF699	-0.03	0.78	1
Poor	EM CD8	ZNF7	0.042	1	1
Poor	EM CD8	ZNF70	-0.25	0.08	0.73
Poor	EM CD8	ZNF700	0.0028	0.97	1
Poor	EM CD8	ZNF701	0.085	0.18	0.88
Poor	EM CD8	ZNF702P	-0.09	0.81	1
Poor	EM CD8	ZNF706	-0.023	0.63	1
Poor	EM CD8	ZNF707	0.1	0.16	0.86
Poor	EM CD8	ZNF708	0.085	0.38	0.98
Poor	EM CD8	ZNF709	-0.028	0.84	1
Poor	EM CD8	ZNF71	-0.12	0.34	0.97
Poor	EM CD8	ZNF710	0.0086	0.92	1
Poor	EM CD8	ZNF711	0.38	0.24	0.92
Poor	EM CD8	ZNF713	0.081	0.59	1
Poor	EM CD8	ZNF714	-0.062	0.52	1
Poor	EM CD8	ZNF717	0.15	0.4	0.99
Poor	EM CD8	ZNF718	-0.07	0.41	0.99
Poor	EM CD8	ZNF720	-0.042	0.39	0.99
Poor	EM CD8	ZNF721	0.12	0.2	0.89
Poor	EM CD8	ZNF724P	-0.38	0.16	0.85
Poor	EM CD8	ZNF726	0.098	0.58	1
Poor	EM CD8	ZNF736	0.27	0.15	0.85
Poor	EM CD8	ZNF737	-0.065	0.52	1
Poor	EM CD8	ZNF738	-0.032	0.58	1
Poor	EM CD8	ZNF74	0.16	0.056	0.69
Poor	EM CD8	ZNF740	-0.018	0.8	1
Poor	EM CD8	ZNF746	0.013	0.79	1
Poor	EM CD8	ZNF747	-0.048	0.31	0.97
Poor	EM CD8	ZNF749	0.023	0.76	1
Poor	EM CD8	ZNF75A	0.004	0.94	1
Poor	EM CD8	ZNF75D	0.097	0.12	0.81
Poor	EM CD8	ZNF76	-0.007	0.8	1
Poor	EM CD8	ZNF761	0.091	0.44	1
Poor	EM CD8	ZNF763	0.27	0.29	0.96
Poor	EM CD8	ZNF764	-0.058	0.53	1
Poor	EM CD8	ZNF765	0.12	0.23	0.92
Poor	EM CD8	ZNF766	-0.012	0.84	1
Poor	EM CD8	ZNF767P	0.16	0.13	0.82
Poor	EM CD8	ZNF77	0.19	1	1
Poor	EM CD8	ZNF770	-0.027	0.71	1
Poor	EM CD8	ZNF771	0.2	0.2	0.9
Poor	EM CD8	ZNF772	0.21	0.3	0.96
Poor	EM CD8	ZNF773	0.098	0.35	0.98
Poor	EM CD8	ZNF775	0.063	0.52	1
Poor	EM CD8	ZNF776	0.096	0.45	1
Poor	EM CD8	ZNF777	0.079	0.22	0.92
Poor	EM CD8	ZNF778	-0.065	0.55	1
Poor	EM CD8	ZNF780A	-0.073	0.4	0.99
Poor	EM CD8	ZNF780B	-0.09	0.39	0.98
Poor	EM CD8	ZNF781	-0.34	0.23	0.92
Poor	EM CD8	ZNF782	0.033	0.81	1
Poor	EM CD8	ZNF783	0.059	0.42	0.99
Poor	EM CD8	ZNF784	-0.41	0.012	0.48
Poor	EM CD8	ZNF785	0.2	0.035	0.6
Poor	EM CD8	ZNF786	0.065	0.37	0.98
Poor	EM CD8	ZNF787	0.13	0.41	0.99
Poor	EM CD8	ZNF788	-0.041	0.94	1
Poor	EM CD8	ZNF789	-0.0042	0.96	1
Poor	EM CD8	ZNF79	0.039	0.58	1
Poor	EM CD8	ZNF790	0.023	0.73	1
Poor	EM CD8	ZNF790-AS1	0.087	0.45	1
Poor	EM CD8	ZNF791	-0.00077	0.99	1
Poor	EM CD8	ZNF792	0.033	0.55	1
Poor	EM CD8	ZNF793	0.16	0.45	1
Poor	EM CD8	ZNF799	0.19	0.12	0.81
Poor	EM CD8	ZNF8	0.016	0.8	1
Poor	EM CD8	ZNF80	0.075	0.54	1
Poor	EM CD8	ZNF800	0.0021	0.95	1
Poor	EM CD8	ZNF805	0.035	0.67	1
Poor	EM CD8	ZNF808	0.1	0.24	0.92
Poor	EM CD8	ZNF81	-0.037	0.83	1
Poor	EM CD8	ZNF813	0.24	0.057	0.69
Poor	EM CD8	ZNF814	-0.067	0.67	1
Poor	EM CD8	ZNF815P	0.018	0.86	1
Poor	EM CD8	ZNF816	0.0053	0.95	1
Poor	EM CD8	ZNF818P	0.37	0.12	0.81
Poor	EM CD8	ZNF821	-0.00022	1	1
Poor	EM CD8	ZNF823	0.12	0.1	0.78
Poor	EM CD8	ZNF826P	0.0013	0.99	1
Poor	EM CD8	ZNF827	-0.0031	0.96	1
Poor	EM CD8	ZNF829	0.046	0.7	1
Poor	EM CD8	ZNF83	0.059	0.46	1
Poor	EM CD8	ZNF830	0.038	0.46	1
Poor	EM CD8	ZNF831	0.0044	0.97	1
Poor	EM CD8	ZNF835	0.31	0.59	1
Poor	EM CD8	ZNF836	0.0044	0.96	1
Poor	EM CD8	ZNF837	0.21	0.2	0.9
Poor	EM CD8	ZNF839	0.023	0.67	1
Poor	EM CD8	ZNF84	-0.039	0.4	0.99
Poor	EM CD8	ZNF841	0.0029	0.97	1
Poor	EM CD8	ZNF844	0.21	0.34	0.97
Poor	EM CD8	ZNF845	-0.063	0.32	0.97
Poor	EM CD8	ZNF846	0.088	0.51	1
Poor	EM CD8	ZNF85	-0.27	0.21	0.91
Poor	EM CD8	ZNF850	-0.19	0.19	0.89
Poor	EM CD8	ZNF852	-0.011	0.93	1
Poor	EM CD8	ZNF853	0.011	0.92	1
Poor	EM CD8	ZNF862	0.09	0.47	1
Poor	EM CD8	ZNF865	-0.39	0.074	0.73
Poor	EM CD8	ZNF876P	0.35	0.065	0.71
Poor	EM CD8	ZNF879	0.057	0.62	1
Poor	EM CD8	ZNF880	0.19	0.19	0.89
Poor	EM CD8	ZNF883	-0.069	0.76	1
Poor	EM CD8	ZNF888	0.028	0.87	1
Poor	EM CD8	ZNF890P	-0.11	0.59	1
Poor	EM CD8	ZNF891	0.18	0.19	0.89
Poor	EM CD8	ZNF90	-0.17	0.36	0.98
Poor	EM CD8	ZNF91	0.081	0.33	0.97
Poor	EM CD8	ZNF92	0.018	0.79	1
Poor	EM CD8	ZNF93	0.094	0.47	1
Poor	EM CD8	ZNFX1	0.18	0.0064	0.38
Poor	EM CD8	ZNHIT1	0.06	0.36	0.98
Poor	EM CD8	ZNHIT2	-0.047	0.65	1
Poor	EM CD8	ZNHIT3	-0.048	0.16	0.85
Poor	EM CD8	ZNHIT6	-0.0061	0.86	1
Poor	EM CD8	ZNRD1	0.056	0.3	0.96
Poor	EM CD8	ZNRD1-AS1	-0.016	0.87	1
Poor	EM CD8	ZNRF1	-0.034	0.72	1
Poor	EM CD8	ZNRF2	0.1	3.10E-05	0.075
Poor	EM CD8	ZNRF2P1	-1.2	0.25	0.93
Poor	EM CD8	ZNRF3	0.36	0.094	0.76
Poor	EM CD8	ZP1	-0.37	0.23	0.92
Poor	EM CD8	ZPR1	-0.027	0.62	1
Poor	EM CD8	ZRANB1	0.015	0.76	1
Poor	EM CD8	ZRANB2	0.015	0.73	1
Poor	EM CD8	ZRANB3	0.097	0.34	0.97
Poor	EM CD8	ZRSR2	0.015	0.82	1
Poor	EM CD8	ZSCAN12	-0.0097	1	1
Poor	EM CD8	ZSCAN16	-0.067	0.46	1
Poor	EM CD8	ZSCAN16-AS1	-0.21	0.018	0.52
Poor	EM CD8	ZSCAN18	0.26	0.25	0.93
Poor	EM CD8	ZSCAN2	-0.042	0.58	1
Poor	EM CD8	ZSCAN20	0.25	0.052	0.67
Poor	EM CD8	ZSCAN21	0.16	0.041	0.63
Poor	EM CD8	ZSCAN22	0.1	0.34	0.97
Poor	EM CD8	ZSCAN25	0.0089	0.85	1
Poor	EM CD8	ZSCAN26	0.029	0.6	1
Poor	EM CD8	ZSCAN29	0.15	0.18	0.88
Poor	EM CD8	ZSCAN30	0.13	0.061	0.69
Poor	EM CD8	ZSCAN31	0.01	0.96	1
Poor	EM CD8	ZSCAN32	0.0067	0.89	1
Poor	EM CD8	ZSCAN5A	0.2	0.19	0.89
Poor	EM CD8	ZSCAN9	-0.036	0.8	1
Poor	EM CD8	ZSWIM1	-0.031	0.91	1
Poor	EM CD8	ZSWIM3	-0.16	0.14	0.83
Poor	EM CD8	ZSWIM4	0.15	0.21	0.91
Poor	EM CD8	ZSWIM5	0.048	0.8	1
Poor	EM CD8	ZSWIM6	-0.1	0.31	0.97
Poor	EM CD8	ZSWIM7	-0.12	0.069	0.72
Poor	EM CD8	ZSWIM8	-0.051	0.56	1
Poor	EM CD8	ZUFSP	0.0038	0.95	1
Poor	EM CD8	ZW10	-0.048	0.44	1
Poor	EM CD8	ZWILCH	0.059	0.65	1
Poor	EM CD8	ZWINT	0.0073	0.98	1
Poor	EM CD8	ZXDA	0.0014	0.99	1
Poor	EM CD8	ZXDB	0.12	0.23	0.92
Poor	EM CD8	ZXDC	0.0086	0.87	1
Poor	EM CD8	ZYG11B	-0.056	0.65	1
Poor	EM CD8	ZYX	-0.16	0.057	0.69
Poor	EM CD8	ZZEF1	0.018	0.87	1
Poor	EM CD8	ZZZ3	0.087	0.012	0.47
Poor	TEMRA CD8	A1BG	0.69	0.44	0.83
Poor	TEMRA CD8	A2M	-0.3	0.12	0.58
Poor	TEMRA CD8	A2M-AS1	-0.16	0.56	0.89
Poor	TEMRA CD8	A2MP1	-0.53	0.041	0.42
Poor	TEMRA CD8	AAAS	0.073	0.074	0.51
Poor	TEMRA CD8	AACS	-0.061	0.42	0.82
Poor	TEMRA CD8	AAED1	-0.1	0.24	0.71
Poor	TEMRA CD8	AAGAB	0.021	0.56	0.89
Poor	TEMRA CD8	AAK1	-0.0094	0.87	0.99
Poor	TEMRA CD8	AAMDC	-0.053	0.51	0.87
Poor	TEMRA CD8	AAMP	-0.037	0.38	0.8
Poor	TEMRA CD8	AAR2	0.026	0.53	0.88
Poor	TEMRA CD8	AARS	0.059	0.3	0.75
Poor	TEMRA CD8	AARS2	0.05	0.51	0.87
Poor	TEMRA CD8	AASDH	0.069	0.23	0.7
Poor	TEMRA CD8	AASDHPPT	-0.016	0.69	0.94
Poor	TEMRA CD8	AASS	0.06	0.77	0.97
Poor	TEMRA CD8	AATF	-0.059	0.08	0.52
Poor	TEMRA CD8	ABALON	0.34	0.00028	0.091
Poor	TEMRA CD8	ABAT	-0.06	0.65	0.93
Poor	TEMRA CD8	ABCA1	-0.45	0.48	0.85
Poor	TEMRA CD8	ABCA11P	0.036	0.79	0.97
Poor	TEMRA CD8	ABCA2	-0.3	0.0071	0.24
Poor	TEMRA CD8	ABCA3	-0.29	0.0086	0.26
Poor	TEMRA CD8	ABCA5	0.069	0.35	0.77
Poor	TEMRA CD8	ABCA7	-0.11	0.41	0.81
Poor	TEMRA CD8	ABCB1	-0.21	0.13	0.6
Poor	TEMRA CD8	ABCB10	-0.11	0.053	0.46
Poor	TEMRA CD8	ABCB6	0.44	0.0035	0.19
Poor	TEMRA CD8	ABCB7	0.021	0.65	0.92
Poor	TEMRA CD8	ABCB8	-0.014	0.82	0.98
Poor	TEMRA CD8	ABCB9	-0.088	0.66	0.93
Poor	TEMRA CD8	ABCC1	-0.1	0.43	0.83
Poor	TEMRA CD8	ABCC10	0.038	0.65	0.92
Poor	TEMRA CD8	ABCC2	0.056	0.74	0.96
Poor	TEMRA CD8	ABCC4	-0.12	0.35	0.78
Poor	TEMRA CD8	ABCC5	-0.15	0.085	0.52
Poor	TEMRA CD8	ABCD1	-0.24	0.041	0.42
Poor	TEMRA CD8	ABCD2	0.096	0.36	0.78
Poor	TEMRA CD8	ABCD3	-0.12	0.15	0.62
Poor	TEMRA CD8	ABCD4	-0.072	1	1
Poor	TEMRA CD8	ABCE1	0.071	0.11	0.56
Poor	TEMRA CD8	ABCF1	-0.034	0.43	0.83
Poor	TEMRA CD8	ABCF2	0.031	0.5	0.86
Poor	TEMRA CD8	ABCF3	-0.044	0.34	0.77
Poor	TEMRA CD8	ABCG1	0.1	0.51	0.87
Poor	TEMRA CD8	ABCG2	-0.3	0.19	0.66
Poor	TEMRA CD8	ABHD1	-0.19	0.32	0.76
Poor	TEMRA CD8	ABHD10	0.063	0.24	0.7
Poor	TEMRA CD8	ABHD11	-0.058	0.48	0.85
Poor	TEMRA CD8	ABHD12	-0.11	0.073	0.5
Poor	TEMRA CD8	ABHD13	-0.048	0.42	0.82
Poor	TEMRA CD8	ABHD14A	0.15	0.082	0.52
Poor	TEMRA CD8	ABHD14B	-0.033	0.29	0.74
Poor	TEMRA CD8	ABHD15	-0.27	8.00E-06	0.033
Poor	TEMRA CD8	ABHD16A	-0.048	0.15	0.62
Poor	TEMRA CD8	ABHD16B	-0.18	0.072	0.5
Poor	TEMRA CD8	ABHD17A	-0.037	0.66	0.93
Poor	TEMRA CD8	ABHD17B	-0.038	0.46	0.84
Poor	TEMRA CD8	ABHD17C	-0.15	0.1	0.55
Poor	TEMRA CD8	ABHD2	-0.0017	0.98	1
Poor	TEMRA CD8	ABHD3	-0.035	0.42	0.82
Poor	TEMRA CD8	ABHD4	-0.18	0.00011	0.06
Poor	TEMRA CD8	ABHD5	-0.14	0.11	0.56
Poor	TEMRA CD8	ABHD6	-0.18	0.0036	0.19
Poor	TEMRA CD8	ABHD8	0.22	0.01	0.28
Poor	TEMRA CD8	ABI1	-0.00086	0.99	1
Poor	TEMRA CD8	ABI2	-0.08	0.24	0.7
Poor	TEMRA CD8	ABI3	0.017	0.89	1
Poor	TEMRA CD8	ABL1	-0.03	0.74	0.95
Poor	TEMRA CD8	ABL2	-0.1	0.27	0.73
Poor	TEMRA CD8	ABLIM1	0.2	0.14	0.61
Poor	TEMRA CD8	ABLIM2	0.13	0.54	0.88
Poor	TEMRA CD8	ABO	0.58	0.2	0.67
Poor	TEMRA CD8	ABR	-0.25	0.01	0.28
Poor	TEMRA CD8	ABRACL	0.14	0.14	0.6
Poor	TEMRA CD8	ABT1	0.051	0.34	0.77
Poor	TEMRA CD8	ABTB1	-0.077	0.21	0.68
Poor	TEMRA CD8	ACAA1	0.06	0.25	0.71
Poor	TEMRA CD8	ACAA2	-0.069	0.42	0.82
Poor	TEMRA CD8	ACACA	-0.039	0.81	0.98
Poor	TEMRA CD8	ACACB	-0.071	0.73	0.95
Poor	TEMRA CD8	ACAD10	0.15	0.017	0.32
Poor	TEMRA CD8	ACAD11	0.14	0.23	0.7
Poor	TEMRA CD8	ACAD8	-0.03	0.49	0.86
Poor	TEMRA CD8	ACAD9	-0.041	0.28	0.74
Poor	TEMRA CD8	ACADM	0.027	0.58	0.9
Poor	TEMRA CD8	ACADS	-0.03	0.64	0.92
Poor	TEMRA CD8	ACADSB	0.075	0.3	0.74
Poor	TEMRA CD8	ACADVL	-0.082	0.17	0.64
Poor	TEMRA CD8	ACAP1	0.092	0.042	0.42
Poor	TEMRA CD8	ACAP2	-0.07	0.035	0.4
Poor	TEMRA CD8	ACAP3	-0.061	0.39	0.8
Poor	TEMRA CD8	ACAT1	-0.046	0.53	0.88
Poor	TEMRA CD8	ACAT2	0.024	0.5	0.86
Poor	TEMRA CD8	ACBD3	-0.02	0.71	0.95
Poor	TEMRA CD8	ACBD4	0.069	0.19	0.66
Poor	TEMRA CD8	ACBD5	-0.14	0.072	0.5
Poor	TEMRA CD8	ACBD6	0.036	0.38	0.79
Poor	TEMRA CD8	ACCS	0.28	0.071	0.5
Poor	TEMRA CD8	ACD	0.019	0.71	0.95
Poor	TEMRA CD8	ACE	-0.16	0.69	0.94
Poor	TEMRA CD8	ACER1	0.54	0.12	0.57
Poor	TEMRA CD8	ACER3	-0.24	0.01	0.28
Poor	TEMRA CD8	ACIN1	-0.097	0.18	0.65
Poor	TEMRA CD8	ACKR3	0.45	1	1
Poor	TEMRA CD8	ACLY	-0.05	0.44	0.83
Poor	TEMRA CD8	ACO1	-0.052	0.49	0.86
Poor	TEMRA CD8	ACO2	-0.025	0.47	0.85
Poor	TEMRA CD8	ACOT1	0.0014	0.99	1
Poor	TEMRA CD8	ACOT13	-0.041	0.41	0.81
Poor	TEMRA CD8	ACOT2	0.082	0.37	0.79
Poor	TEMRA CD8	ACOT4	-0.036	0.78	0.97
Poor	TEMRA CD8	ACOT7	-0.26	0.017	0.32
Poor	TEMRA CD8	ACOT8	0.067	1	1
Poor	TEMRA CD8	ACOT9	-0.068	0.32	0.76
Poor	TEMRA CD8	ACOX1	-0.014	0.79	0.97
Poor	TEMRA CD8	ACOX3	-0.071	0.28	0.73
Poor	TEMRA CD8	ACP1	0.036	0.58	0.9
Poor	TEMRA CD8	ACP2	-0.098	1	1
Poor	TEMRA CD8	ACP5	0.048	0.65	0.93
Poor	TEMRA CD8	ACP6	0.18	0.026	0.36
Poor	TEMRA CD8	ACRBP	-0.0048	0.98	1
Poor	TEMRA CD8	ACRC	0.052	0.76	0.96
Poor	TEMRA CD8	ACSF2	-0.16	0.072	0.5
Poor	TEMRA CD8	ACSF3	0.078	0.22	0.69
Poor	TEMRA CD8	ACSL1	-0.15	0.046	0.44
Poor	TEMRA CD8	ACSL3	-0.04	0.5	0.87
Poor	TEMRA CD8	ACSL4	-0.15	0.032	0.39
Poor	TEMRA CD8	ACSL5	-0.055	0.33	0.77
Poor	TEMRA CD8	ACSL6	0.12	0.26	0.72
Poor	TEMRA CD8	ACSM3	0.12	0.44	0.83
Poor	TEMRA CD8	ACSS1	-0.015	0.76	0.96
Poor	TEMRA CD8	ACSS2	0.23	0.26	0.72
Poor	TEMRA CD8	ACTA2	0.031	0.64	0.92
Poor	TEMRA CD8	ACTB	0.065	0.17	0.65
Poor	TEMRA CD8	ACTG1	0.017	0.79	0.97
Poor	TEMRA CD8	ACTG1P17	-0.26	0.38	0.8
Poor	TEMRA CD8	ACTG1P20	0.024	0.84	0.98
Poor	TEMRA CD8	ACTL10	0.034	0.66	0.93
Poor	TEMRA CD8	ACTL6A	0.031	0.47	0.85
Poor	TEMRA CD8	ACTN1	0.22	0.55	0.89
Poor	TEMRA CD8	ACTN3	-0.92	0.044	0.43
Poor	TEMRA CD8	ACTN4	-0.2	0.019	0.32
Poor	TEMRA CD8	ACTR10	0.013	0.81	0.97
Poor	TEMRA CD8	ACTR1A	-0.085	0.016	0.32
Poor	TEMRA CD8	ACTR1B	-0.048	0.43	0.82
Poor	TEMRA CD8	ACTR2	-0.082	0.21	0.68
Poor	TEMRA CD8	ACTR3	-0.024	0.6	0.91
Poor	TEMRA CD8	ACTR3B	-0.061	0.25	0.71
Poor	TEMRA CD8	ACTR3C	0.1	0.32	0.76
Poor	TEMRA CD8	ACTR5	-0.011	0.82	0.98
Poor	TEMRA CD8	ACTR6	-0.017	0.76	0.96
Poor	TEMRA CD8	ACTR8	-0.056	0.39	0.8
Poor	TEMRA CD8	ACVR1	-0.024	0.86	0.99
Poor	TEMRA CD8	ACVR1B	0.13	1	1
Poor	TEMRA CD8	ACVR1C	0.81	0.091	0.53
Poor	TEMRA CD8	ACVR2A	1.1	2.70E-05	0.038
Poor	TEMRA CD8	ACVR2B	-0.28	0.35	0.77
Poor	TEMRA CD8	ACYP1	0.047	0.63	0.92
Poor	TEMRA CD8	ACYP2	0.09	0.29	0.74
Poor	TEMRA CD8	ADA	-0.13	0.069	0.5
Poor	TEMRA CD8	ADAL	0.11	0.098	0.55
Poor	TEMRA CD8	ADAM10	-0.12	0.11	0.56
Poor	TEMRA CD8	ADAM15	-0.14	1	1
Poor	TEMRA CD8	ADAM17	-0.047	0.51	0.87
Poor	TEMRA CD8	ADAM19	-0.39	0.38	0.8
Poor	TEMRA CD8	ADAM1A	-0.24	0.11	0.56
Poor	TEMRA CD8	ADAM22	-0.062	0.6	0.91
Poor	TEMRA CD8	ADAM28	-0.41	0.32	0.76
Poor	TEMRA CD8	ADAM8	-0.17	0.03	0.38
Poor	TEMRA CD8	ADAM9	-0.17	0.24	0.71
Poor	TEMRA CD8	ADAMTS1	0.43	0.23	0.69
Poor	TEMRA CD8	ADAMTS10	0.16	0.45	0.84
Poor	TEMRA CD8	ADAMTS13	0.23	0.21	0.68
Poor	TEMRA CD8	ADAMTS14	-0.53	0.12	0.58
Poor	TEMRA CD8	ADAMTS17	-0.29	0.34	0.77
Poor	TEMRA CD8	ADAMTS6	0.31	0.29	0.74
Poor	TEMRA CD8	ADAMTSL4-AS1	-0.069	0.82	0.98
Poor	TEMRA CD8	ADAMTSL5	-0.27	0.0014	0.14
Poor	TEMRA CD8	ADAP1	-0.094	0.29	0.74
Poor	TEMRA CD8	ADAR	0.12	0.23	0.69
Poor	TEMRA CD8	ADARB1	0.022	0.76	0.97
Poor	TEMRA CD8	ADARB2	-0.15	0.65	0.93
Poor	TEMRA CD8	ADAT1	0.071	0.4	0.81
Poor	TEMRA CD8	ADAT2	0.036	0.51	0.87
Poor	TEMRA CD8	ADAT3	0.0038	0.98	1
Poor	TEMRA CD8	ADCK1	0.06	0.5	0.86
Poor	TEMRA CD8	ADCK2	-0.06	0.32	0.76
Poor	TEMRA CD8	ADCK3	-0.0098	0.85	0.99
Poor	TEMRA CD8	ADCK4	-0.079	0.18	0.65
Poor	TEMRA CD8	ADCK5	-0.033	0.73	0.95
Poor	TEMRA CD8	ADCY10P1	0.31	0.11	0.57
Poor	TEMRA CD8	ADCY3	-0.087	0.29	0.74
Poor	TEMRA CD8	ADCY4	-0.1	0.6	0.91
Poor	TEMRA CD8	ADCY7	-0.12	0.16	0.64
Poor	TEMRA CD8	ADCY9	-0.2	0.16	0.63
Poor	TEMRA CD8	ADD1	-0.11	0.0014	0.14
Poor	TEMRA CD8	ADD3	0.015	0.75	0.96
Poor	TEMRA CD8	ADGRA3	-0.65	0.12	0.59
Poor	TEMRA CD8	ADGRB2	-0.11	0.51	0.87
Poor	TEMRA CD8	ADGRE5	0.045	0.54	0.88
Poor	TEMRA CD8	ADGRF3	0.46	0.0035	0.19
Poor	TEMRA CD8	ADGRG1	-0.27	0.032	0.38
Poor	TEMRA CD8	ADGRG5	-0.18	0.02	0.33
Poor	TEMRA CD8	ADGRL1	-0.031	0.78	0.97
Poor	TEMRA CD8	ADH5	0.033	0.38	0.8
Poor	TEMRA CD8	ADHFE1	-0.097	0.27	0.73
Poor	TEMRA CD8	ADI1	-0.035	0.63	0.92
Poor	TEMRA CD8	ADIPOR1	-0.011	0.79	0.97
Poor	TEMRA CD8	ADIPOR2	-0.14	0.31	0.75
Poor	TEMRA CD8	ADK	0.11	0.0062	0.23
Poor	TEMRA CD8	ADM5	-0.094	0.64	0.92
Poor	TEMRA CD8	ADNP	-0.011	0.84	0.99
Poor	TEMRA CD8	ADNP-AS1	0.23	0.051	0.45
Poor	TEMRA CD8	ADNP2	-0.0073	0.92	1
Poor	TEMRA CD8	ADO	-0.05	0.78	0.97
Poor	TEMRA CD8	ADORA2A-AS1	0.23	0.25	0.71
Poor	TEMRA CD8	ADORA2B	0.24	0.16	0.62
Poor	TEMRA CD8	ADPGK	0.017	0.67	0.93
Poor	TEMRA CD8	ADPGK-AS1	-0.08	0.8	0.97
Poor	TEMRA CD8	ADPRH	0.16	1	1
Poor	TEMRA CD8	ADPRHL2	0.015	0.83	0.98
Poor	TEMRA CD8	ADPRM	0.24	0.042	0.42
Poor	TEMRA CD8	ADRB1	-0.7	0.099	0.55
Poor	TEMRA CD8	ADRB2	-0.11	0.25	0.71
Poor	TEMRA CD8	ADRBK1	-0.048	0.26	0.72
Poor	TEMRA CD8	ADRBK2	-0.22	0.48	0.85
Poor	TEMRA CD8	ADRM1	0.093	0.18	0.65
Poor	TEMRA CD8	ADSL	0.076	0.012	0.3
Poor	TEMRA CD8	ADSS	-0.13	0.23	0.69
Poor	TEMRA CD8	AEBP1	0.76	0.059	0.47
Poor	TEMRA CD8	AEBP2	-0.14	0.012	0.3
Poor	TEMRA CD8	AEN	0.08	0.2	0.67
Poor	TEMRA CD8	AES	0.062	0.37	0.79
Poor	TEMRA CD8	AFAP1	0.042	0.86	0.99
Poor	TEMRA CD8	AFAP1L2	0.13	0.39	0.8
Poor	TEMRA CD8	AFF1	-0.093	0.44	0.83
Poor	TEMRA CD8	AFF3	0.35	0.56	0.89
Poor	TEMRA CD8	AFF4	0.017	0.86	0.99
Poor	TEMRA CD8	AFG3L1P	-0.089	0.063	0.49
Poor	TEMRA CD8	AFG3L2	-0.06	0.16	0.64
Poor	TEMRA CD8	AFMID	-0.58	0.009	0.27
Poor	TEMRA CD8	AFTPH	-0.027	0.6	0.91
Poor	TEMRA CD8	AGA	0.0032	0.95	1
Poor	TEMRA CD8	AGAP1	-0.2	0.11	0.56
Poor	TEMRA CD8	AGAP2	-0.12	0.11	0.56
Poor	TEMRA CD8	AGAP3	-0.2	0.01	0.28
Poor	TEMRA CD8	AGAP4	-0.077	1	1
Poor	TEMRA CD8	AGAP5	-0.074	0.54	0.88
Poor	TEMRA CD8	AGAP6	-0.028	1	1
Poor	TEMRA CD8	AGAP7P	0.15	0.39	0.8
Poor	TEMRA CD8	AGAP9	-0.12	0.42	0.82
Poor	TEMRA CD8	AGBL2	-0.1	1	1
Poor	TEMRA CD8	AGBL3	0.18	1	1
Poor	TEMRA CD8	AGBL5	-0.16	0.003	0.18
Poor	TEMRA CD8	AGER	0.29	0.015	0.31
Poor	TEMRA CD8	AGFG1	-0.042	0.26	0.72
Poor	TEMRA CD8	AGFG2	-0.039	0.5	0.86
Poor	TEMRA CD8	AGGF1	0.013	0.72	0.95
Poor	TEMRA CD8	AGK	-0.023	0.62	0.91
Poor	TEMRA CD8	AGL	0.011	0.86	0.99
Poor	TEMRA CD8	AGMAT	0.39	0.0025	0.17
Poor	TEMRA CD8	AGO1	-0.046	0.52	0.87
Poor	TEMRA CD8	AGO2	-0.067	0.37	0.79
Poor	TEMRA CD8	AGO3	0.015	0.85	0.99
Poor	TEMRA CD8	AGO4	-0.25	0.044	0.43
Poor	TEMRA CD8	AGPAT1	-0.1	0.27	0.72
Poor	TEMRA CD8	AGPAT2	0.077	0.37	0.79
Poor	TEMRA CD8	AGPAT3	-0.049	0.21	0.68
Poor	TEMRA CD8	AGPAT4	-0.097	0.48	0.86
Poor	TEMRA CD8	AGPAT4-IT1	-0.025	0.92	1
Poor	TEMRA CD8	AGPAT5	0.048	0.49	0.86
Poor	TEMRA CD8	AGPS	0.11	0.053	0.46
Poor	TEMRA CD8	AGRN	0.39	0.069	0.5
Poor	TEMRA CD8	AGTPBP1	-0.11	0.09	0.53
Poor	TEMRA CD8	AGTRAP	-0.036	0.63	0.92
Poor	TEMRA CD8	AHCTF1	-0.018	0.8	0.97
Poor	TEMRA CD8	AHCY	0.014	0.86	0.99
Poor	TEMRA CD8	AHCYL1	-0.026	0.46	0.84
Poor	TEMRA CD8	AHCYL2	-0.023	0.8	0.97
Poor	TEMRA CD8	AHDC1	-0.21	0.22	0.69
Poor	TEMRA CD8	AHI1	-0.17	0.17	0.64
Poor	TEMRA CD8	AHNAK	-0.24	0.14	0.6
Poor	TEMRA CD8	AHR	-0.15	0.33	0.76
Poor	TEMRA CD8	AHRR	-1	0.017	0.32
Poor	TEMRA CD8	AHSA1	-0.017	0.71	0.95
Poor	TEMRA CD8	AHSA2	-0.15	0.11	0.57
Poor	TEMRA CD8	AIDA	-0.11	0.052	0.45
Poor	TEMRA CD8	AIF1	0.23	0.54	0.88
Poor	TEMRA CD8	AIFM1	0.077	0.011	0.29
Poor	TEMRA CD8	AIFM2	-0.18	0.011	0.3
Poor	TEMRA CD8	AIG1	0.24	0.035	0.4
Poor	TEMRA CD8	AIM1	0.097	0.39	0.8
Poor	TEMRA CD8	AIM1L	-0.14	0.2	0.67
Poor	TEMRA CD8	AIM2	0.05	0.73	0.95
Poor	TEMRA CD8	AIMP1	0.081	0.25	0.71
Poor	TEMRA CD8	AIMP2	0.17	0.022	0.34
Poor	TEMRA CD8	AIP	0.096	0.12	0.59
Poor	TEMRA CD8	AK1	-0.24	0.035	0.4
Poor	TEMRA CD8	AK2	0.042	0.11	0.56
Poor	TEMRA CD8	AK3	0.0079	1	1
Poor	TEMRA CD8	AK5	0.22	0.6	0.91
Poor	TEMRA CD8	AK6	-0.06	0.58	0.9
Poor	TEMRA CD8	AK9	0.057	0.53	0.88
Poor	TEMRA CD8	AKAP1	-0.016	0.82	0.98
Poor	TEMRA CD8	AKAP10	-0.018	0.78	0.97
Poor	TEMRA CD8	AKAP11	-0.014	0.88	0.99
Poor	TEMRA CD8	AKAP13	-0.076	0.13	0.6
Poor	TEMRA CD8	AKAP3	0.034	1	1
Poor	TEMRA CD8	AKAP5	-0.46	0.00032	0.095
Poor	TEMRA CD8	AKAP7	0.18	0.17	0.64
Poor	TEMRA CD8	AKAP8	-0.053	0.17	0.64
Poor	TEMRA CD8	AKAP8L	0.0012	0.98	1
Poor	TEMRA CD8	AKAP9	0.012	0.8	0.97
Poor	TEMRA CD8	AKIP1	0.11	0.055	0.46
Poor	TEMRA CD8	AKIRIN1	0.013	0.79	0.97
Poor	TEMRA CD8	AKIRIN2	-0.026	0.7	0.94
Poor	TEMRA CD8	AKNA	-0.1	0.27	0.73
Poor	TEMRA CD8	AKR1A1	0.039	0.51	0.87
Poor	TEMRA CD8	AKR1B1	0.0064	0.9	1
Poor	TEMRA CD8	AKR1C3	-0.44	0.16	0.62
Poor	TEMRA CD8	AKR7A2	0.064	0.29	0.74
Poor	TEMRA CD8	AKT1	0.036	0.33	0.77
Poor	TEMRA CD8	AKT1S1	-0.13	0.34	0.77
Poor	TEMRA CD8	AKT2	-0.13	0.31	0.75
Poor	TEMRA CD8	AKT3	0.17	0.35	0.78
Poor	TEMRA CD8	AKTIP	0.076	0.24	0.7
Poor	TEMRA CD8	ALAD	0.059	0.24	0.71
Poor	TEMRA CD8	ALAS1	0.038	0.36	0.79
Poor	TEMRA CD8	ALCAM	0.00043	1	1
Poor	TEMRA CD8	ALDH16A1	-0.0018	0.97	1
Poor	TEMRA CD8	ALDH18A1	-0.012	0.78	0.97
Poor	TEMRA CD8	ALDH1B1	-0.12	0.13	0.59
Poor	TEMRA CD8	ALDH3A2	-0.008	0.85	0.99
Poor	TEMRA CD8	ALDH4A1	0.032	0.7	0.94
Poor	TEMRA CD8	ALDH5A1	0.16	0.15	0.62
Poor	TEMRA CD8	ALDH6A1	-0.05	0.51	0.87
Poor	TEMRA CD8	ALDH9A1	-0.04	0.45	0.84
Poor	TEMRA CD8	ALDOA	0.059	0.15	0.62
Poor	TEMRA CD8	ALDOC	0.049	0.3	0.75
Poor	TEMRA CD8	ALG1	0.033	0.48	0.85
Poor	TEMRA CD8	ALG10	0.1	0.41	0.82
Poor	TEMRA CD8	ALG10B	0.11	0.62	0.91
Poor	TEMRA CD8	ALG11	0.053	0.34	0.77
Poor	TEMRA CD8	ALG12	0.053	0.28	0.74
Poor	TEMRA CD8	ALG13	-0.021	0.73	0.95
Poor	TEMRA CD8	ALG14	0.024	0.76	0.96
Poor	TEMRA CD8	ALG2	-0.0086	0.88	0.99
Poor	TEMRA CD8	ALG3	0.1	0.067	0.49
Poor	TEMRA CD8	ALG5	0.04	0.64	0.92
Poor	TEMRA CD8	ALG6	-0.015	0.7	0.94
Poor	TEMRA CD8	ALG8	-0.1	0.56	0.89
Poor	TEMRA CD8	ALG9	-0.11	0.097	0.55
Poor	TEMRA CD8	ALKBH1	0.18	0.0084	0.26
Poor	TEMRA CD8	ALKBH2	0.21	0.091	0.53
Poor	TEMRA CD8	ALKBH3	0.074	0.075	0.51
Poor	TEMRA CD8	ALKBH3-AS1	-0.24	0.2	0.68
Poor	TEMRA CD8	ALKBH4	0.092	0.038	0.41
Poor	TEMRA CD8	ALKBH5	-0.061	0.06	0.48
Poor	TEMRA CD8	ALKBH6	0.0072	0.92	1
Poor	TEMRA CD8	ALKBH7	0.083	0.33	0.77
Poor	TEMRA CD8	ALKBH8	0.034	0.6	0.91
Poor	TEMRA CD8	ALMS1	-0.072	0.51	0.87
Poor	TEMRA CD8	ALOX12	-0.12	0.19	0.66
Poor	TEMRA CD8	ALOX12-AS1	-0.0036	0.98	1
Poor	TEMRA CD8	ALOX12B	-0.026	0.87	0.99
Poor	TEMRA CD8	ALOX12P2	-0.084	0.81	0.98
Poor	TEMRA CD8	ALOX5	1.2	0.12	0.58
Poor	TEMRA CD8	ALOX5AP	0.36	0.0018	0.16
Poor	TEMRA CD8	ALPK1	0.75	0.015	0.31
Poor	TEMRA CD8	ALPK2	-0.55	0.34	0.77
Poor	TEMRA CD8	ALS2	-0.054	0.26	0.72
Poor	TEMRA CD8	ALS2CL	0.22	0.19	0.66
Poor	TEMRA CD8	ALS2CR12	0.15	0.15	0.61
Poor	TEMRA CD8	ALYREF	0.058	0.49	0.86
Poor	TEMRA CD8	AMBRA1	-0.002	0.98	1
Poor	TEMRA CD8	AMD1	0.03	0.6	0.91
Poor	TEMRA CD8	AMDHD1	-0.11	0.51	0.87
Poor	TEMRA CD8	AMDHD2	0.016	0.8	0.97
Poor	TEMRA CD8	AMFR	0.025	0.71	0.95
Poor	TEMRA CD8	AMICA1	0.25	0.12	0.58
Poor	TEMRA CD8	AMIGO1	0.44	0.0014	0.14
Poor	TEMRA CD8	AMIGO2	0.085	0.21	0.68
Poor	TEMRA CD8	AMIGO3	-0.036	0.73	0.95
Poor	TEMRA CD8	AMMECR1	0.038	0.52	0.87
Poor	TEMRA CD8	AMMECR1L	0.13	0.087	0.53
Poor	TEMRA CD8	AMN	0.55	0.24	0.7
Poor	TEMRA CD8	AMN1	0.13	0.19	0.67
Poor	TEMRA CD8	AMOT	-0.21	0.28	0.73
Poor	TEMRA CD8	AMPD2	-0.058	0.39	0.8
Poor	TEMRA CD8	AMPD3	-0.16	0.33	0.76
Poor	TEMRA CD8	AMPH	-0.19	0.051	0.45
Poor	TEMRA CD8	AMT	0.15	0.25	0.71
Poor	TEMRA CD8	AMY2B	0.062	0.58	0.9
Poor	TEMRA CD8	AMZ2	0.026	0.61	0.91
Poor	TEMRA CD8	AMZ2P1	0.016	0.85	0.99
Poor	TEMRA CD8	ANAPC1	0.049	0.5	0.86
Poor	TEMRA CD8	ANAPC10	0.048	0.51	0.87
Poor	TEMRA CD8	ANAPC11	0.15	0.072	0.5
Poor	TEMRA CD8	ANAPC13	0.069	0.33	0.77
Poor	TEMRA CD8	ANAPC15	0.23	0.0055	0.22
Poor	TEMRA CD8	ANAPC16	0.12	0.13	0.59
Poor	TEMRA CD8	ANAPC1P1	-0.13	0.51	0.87
Poor	TEMRA CD8	ANAPC2	-0.27	0.16	0.63
Poor	TEMRA CD8	ANAPC4	-0.042	0.23	0.7
Poor	TEMRA CD8	ANAPC5	-0.061	0.048	0.44
Poor	TEMRA CD8	ANAPC7	0.0013	0.97	1
Poor	TEMRA CD8	ANGEL1	0.043	0.61	0.91
Poor	TEMRA CD8	ANGEL2	-0.0073	0.89	1
Poor	TEMRA CD8	ANGPT2	-0.088	0.65	0.92
Poor	TEMRA CD8	ANGPTL6	0.15	0.39	0.8
Poor	TEMRA CD8	ANK1	-0.086	0.86	0.99
Poor	TEMRA CD8	ANK3	-0.24	0.5	0.86
Poor	TEMRA CD8	ANKAR	-0.049	0.61	0.91
Poor	TEMRA CD8	ANKDD1A	-0.31	0.89	1
Poor	TEMRA CD8	ANKEF1	-0.014	0.88	1
Poor	TEMRA CD8	ANKFY1	0.03	0.76	0.96
Poor	TEMRA CD8	ANKH	-0.03	0.55	0.88
Poor	TEMRA CD8	ANKHD1	0.087	0.23	0.7
Poor	TEMRA CD8	ANKIB1	-0.17	0.0079	0.25
Poor	TEMRA CD8	ANKLE1	-0.18	0.56	0.89
Poor	TEMRA CD8	ANKLE2	-0.031	0.46	0.84
Poor	TEMRA CD8	ANKMY1	-0.056	0.47	0.85
Poor	TEMRA CD8	ANKMY2	-0.092	0.11	0.57
Poor	TEMRA CD8	ANKRA2	0.022	0.63	0.92
Poor	TEMRA CD8	ANKRD10	0.0033	0.94	1
Poor	TEMRA CD8	ANKRD11	-0.019	1	1
Poor	TEMRA CD8	ANKRD12	0.02	0.64	0.92
Poor	TEMRA CD8	ANKRD13A	-0.048	0.24	0.7
Poor	TEMRA CD8	ANKRD13B	-0.092	0.56	0.89
Poor	TEMRA CD8	ANKRD13C	-0.0084	0.79	0.97
Poor	TEMRA CD8	ANKRD13D	-0.054	0.34	0.77
Poor	TEMRA CD8	ANKRD16	0.12	0.049	0.45
Poor	TEMRA CD8	ANKRD17	-0.054	0.35	0.78
Poor	TEMRA CD8	ANKRD19P	-0.08	0.47	0.85
Poor	TEMRA CD8	ANKRD20A11P	-0.36	0.22	0.68
Poor	TEMRA CD8	ANKRD20A4	-0.79	0.05	0.45
Poor	TEMRA CD8	ANKRD20A5P	-0.087	0.39	0.8
Poor	TEMRA CD8	ANKRD23	-0.021	0.86	0.99
Poor	TEMRA CD8	ANKRD26	0.19	0.037	0.41
Poor	TEMRA CD8	ANKRD27	-0.011	0.86	0.99
Poor	TEMRA CD8	ANKRD28	-0.083	0.51	0.87
Poor	TEMRA CD8	ANKRD31	0.45	0.15	0.62
Poor	TEMRA CD8	ANKRD33B	-0.51	0.13	0.6
Poor	TEMRA CD8	ANKRD34A	0.29	0.01	0.29
Poor	TEMRA CD8	ANKRD35	0.51	0.031	0.38
Poor	TEMRA CD8	ANKRD36	0.028	0.76	0.96
Poor	TEMRA CD8	ANKRD36B	0.015	0.87	0.99
Poor	TEMRA CD8	ANKRD36BP1	-0.15	0.17	0.65
Poor	TEMRA CD8	ANKRD36C	-0.02	0.79	0.97
Poor	TEMRA CD8	ANKRD37	0.036	0.75	0.96
Poor	TEMRA CD8	ANKRD39	0.015	0.86	0.99
Poor	TEMRA CD8	ANKRD40	-0.14	0.18	0.65
Poor	TEMRA CD8	ANKRD42	0.057	0.54	0.88
Poor	TEMRA CD8	ANKRD44	0.016	0.76	0.96
Poor	TEMRA CD8	ANKRD44-IT1	-0.31	0.091	0.53
Poor	TEMRA CD8	ANKRD46	0.028	0.73	0.95
Poor	TEMRA CD8	ANKRD49	0.043	0.39	0.8
Poor	TEMRA CD8	ANKRD52	-0.071	0.37	0.79
Poor	TEMRA CD8	ANKRD54	-0.18	0.44	0.83
Poor	TEMRA CD8	ANKRD6	0.26	0.27	0.73
Poor	TEMRA CD8	ANKRD61	-0.32	0.065	0.49
Poor	TEMRA CD8	ANKRD9	-0.4	1	1
Poor	TEMRA CD8	ANKS1A	0.018	0.76	0.96
Poor	TEMRA CD8	ANKS3	0.025	1	1
Poor	TEMRA CD8	ANKS6	0.15	0.29	0.74
Poor	TEMRA CD8	ANKZF1	0.007	0.91	1
Poor	TEMRA CD8	ANLN	0.35	0.57	0.89
Poor	TEMRA CD8	ANO10	-0.00074	0.99	1
Poor	TEMRA CD8	ANO6	-0.072	0.15	0.62
Poor	TEMRA CD8	ANO8	0.0019	0.99	1
Poor	TEMRA CD8	ANO9	0.16	0.27	0.72
Poor	TEMRA CD8	ANP32A	-0.058	0.52	0.87
Poor	TEMRA CD8	ANP32A-IT1	-0.14	0.39	0.8
Poor	TEMRA CD8	ANP32B	0.031	0.55	0.89
Poor	TEMRA CD8	ANP32E	-0.0081	0.87	0.99
Poor	TEMRA CD8	ANTXR2	0.17	0.3	0.74
Poor	TEMRA CD8	ANTXRLP1	0.15	0.25	0.71
Poor	TEMRA CD8	ANXA1	-0.0037	0.97	1
Poor	TEMRA CD8	ANXA11	0.0026	0.91	1
Poor	TEMRA CD8	ANXA2	-0.038	0.59	0.9
Poor	TEMRA CD8	ANXA2R	-0.011	0.86	0.99
Poor	TEMRA CD8	ANXA4	-0.22	0.032	0.38
Poor	TEMRA CD8	ANXA5	-0.1	0.16	0.63
Poor	TEMRA CD8	ANXA6	-0.16	0.082	0.52
Poor	TEMRA CD8	ANXA7	0.016	0.67	0.93
Poor	TEMRA CD8	AOAH	-0.2	0.03	0.38
Poor	TEMRA CD8	AOAH-IT1	-0.35	0.068	0.5
Poor	TEMRA CD8	AP1AR	0.033	0.63	0.92
Poor	TEMRA CD8	AP1B1	-0.074	0.14	0.6
Poor	TEMRA CD8	AP1G1	-0.16	0.14	0.61
Poor	TEMRA CD8	AP1G2	0.0017	0.97	1
Poor	TEMRA CD8	AP1M1	0.025	0.51	0.87
Poor	TEMRA CD8	AP1S1	0.11	0.46	0.84
Poor	TEMRA CD8	AP1S2	-0.035	0.53	0.88
Poor	TEMRA CD8	AP1S3	-0.16	0.059	0.48
Poor	TEMRA CD8	AP2A1	-0.19	0.013	0.3
Poor	TEMRA CD8	AP2A2	-0.097	0.15	0.62
Poor	TEMRA CD8	AP2B1	-0.087	0.19	0.67
Poor	TEMRA CD8	AP2M1	-0.0077	0.87	0.99
Poor	TEMRA CD8	AP2S1	0.073	0.43	0.83
Poor	TEMRA CD8	AP3B1	-0.064	0.28	0.73
Poor	TEMRA CD8	AP3D1	-0.013	0.75	0.96
Poor	TEMRA CD8	AP3M1	-0.012	0.78	0.97
Poor	TEMRA CD8	AP3M2	-0.0077	0.93	1
Poor	TEMRA CD8	AP3S1	0.022	0.76	0.97
Poor	TEMRA CD8	AP4B1	0.064	0.38	0.79
Poor	TEMRA CD8	AP4B1-AS1	-0.086	0.56	0.89
Poor	TEMRA CD8	AP4E1	0.056	0.43	0.83
Poor	TEMRA CD8	AP4M1	-0.23	0.023	0.35
Poor	TEMRA CD8	AP4S1	0.14	0.11	0.57
Poor	TEMRA CD8	AP5B1	0.0043	0.93	1
Poor	TEMRA CD8	AP5M1	0.015	0.73	0.95
Poor	TEMRA CD8	AP5S1	0.03	0.63	0.92
Poor	TEMRA CD8	AP5Z1	0.0013	0.98	1
Poor	TEMRA CD8	APAF1	-0.21	0.015	0.31
Poor	TEMRA CD8	APBA2	-0.0014	0.99	1
Poor	TEMRA CD8	APBA3	0.081	0.26	0.72
Poor	TEMRA CD8	APBB1	0.19	0.01	0.28
Poor	TEMRA CD8	APBB1IP	-0.07	0.13	0.6
Poor	TEMRA CD8	APBB3	-0.058	0.58	0.9
Poor	TEMRA CD8	APC	-0.011	0.89	1
Poor	TEMRA CD8	APC2	-0.41	0.024	0.35
Poor	TEMRA CD8	APEH	-0.048	0.14	0.61
Poor	TEMRA CD8	APEX1	0.13	0.0051	0.22
Poor	TEMRA CD8	APEX2	0.026	0.62	0.91
Poor	TEMRA CD8	APH1A	0.058	0.65	0.93
Poor	TEMRA CD8	APH1B	0.12	0.17	0.64
Poor	TEMRA CD8	API5	-0.0094	0.83	0.98
Poor	TEMRA CD8	APIP	0.084	0.42	0.82
Poor	TEMRA CD8	APLF	0.017	1	1
Poor	TEMRA CD8	APLP2	-0.13	0.14	0.61
Poor	TEMRA CD8	APMAP	-0.077	0.29	0.74
Poor	TEMRA CD8	APOA1BP	-0.019	0.77	0.97
Poor	TEMRA CD8	APOBEC2	-0.17	0.24	0.7
Poor	TEMRA CD8	APOBEC3C	0.058	0.48	0.85
Poor	TEMRA CD8	APOBEC3D	0.037	0.71	0.95
Poor	TEMRA CD8	APOBEC3F	0.019	0.81	0.98
Poor	TEMRA CD8	APOBEC3G	-0.063	0.53	0.88
Poor	TEMRA CD8	APOBEC3H	0.042	0.72	0.95
Poor	TEMRA CD8	APOBR	-0.037	0.79	0.97
Poor	TEMRA CD8	APOL1	-0.015	0.69	0.94
Poor	TEMRA CD8	APOL2	-0.096	0.099	0.55
Poor	TEMRA CD8	APOL3	0.022	0.66	0.93
Poor	TEMRA CD8	APOL6	-0.0067	0.9	1
Poor	TEMRA CD8	APOLD1	0.44	0.0033	0.19
Poor	TEMRA CD8	APOM	-0.086	0.58	0.9
Poor	TEMRA CD8	APOO	-0.041	0.65	0.93
Poor	TEMRA CD8	APOOL	0.25	0.0044	0.2
Poor	TEMRA CD8	APOPT1	0.028	0.71	0.95
Poor	TEMRA CD8	APP	0.29	0.62	0.91
Poor	TEMRA CD8	APPBP2	-0.033	0.46	0.84
Poor	TEMRA CD8	APPL1	-0.027	0.57	0.9
Poor	TEMRA CD8	APPL2	-0.069	0.13	0.59
Poor	TEMRA CD8	APRT	0.12	0.12	0.58
Poor	TEMRA CD8	APTR	0.11	0.36	0.78
Poor	TEMRA CD8	APTX	-0.022	0.48	0.85
Poor	TEMRA CD8	AQP11	-0.38	0.015	0.31
Poor	TEMRA CD8	AQP3	0.28	0.098	0.55
Poor	TEMRA CD8	AQR	-0.009	0.91	1
Poor	TEMRA CD8	ARAF	0.031	0.36	0.79
Poor	TEMRA CD8	ARAP1	-0.014	0.85	0.99
Poor	TEMRA CD8	ARAP2	-0.079	0.36	0.78
Poor	TEMRA CD8	ARAP3	-0.31	1	1
Poor	TEMRA CD8	ARCN1	-0.012	0.83	0.98
Poor	TEMRA CD8	AREG	0.71	0.25	0.71
Poor	TEMRA CD8	AREL1	-0.053	0.56	0.89
Poor	TEMRA CD8	ARF1	-0.0095	0.8	0.97
Poor	TEMRA CD8	ARF3	-0.074	0.12	0.58
Poor	TEMRA CD8	ARF4	0.027	0.55	0.88
Poor	TEMRA CD8	ARF5	0.019	0.68	0.93
Poor	TEMRA CD8	ARF6	-0.0019	0.96	1
Poor	TEMRA CD8	ARFGAP1	-0.1	0.083	0.52
Poor	TEMRA CD8	ARFGAP2	-0.038	0.23	0.7
Poor	TEMRA CD8	ARFGAP3	-0.03	0.49	0.86
Poor	TEMRA CD8	ARFGEF1	0.014	0.87	0.99
Poor	TEMRA CD8	ARFGEF2	-0.074	0.49	0.86
Poor	TEMRA CD8	ARFIP1	-0.1	0.18	0.65
Poor	TEMRA CD8	ARFIP2	-0.023	0.46	0.84
Poor	TEMRA CD8	ARFRP1	0.1	0.054	0.46
Poor	TEMRA CD8	ARG2	-0.077	0.24	0.7
Poor	TEMRA CD8	ARGLU1	0.0024	0.97	1
Poor	TEMRA CD8	ARHGAP1	-0.068	0.037	0.41
Poor	TEMRA CD8	ARHGAP10	-0.29	0.0058	0.22
Poor	TEMRA CD8	ARHGAP11A	-0.11	0.34	0.77
Poor	TEMRA CD8	ARHGAP11B	-0.14	1	1
Poor	TEMRA CD8	ARHGAP12	-0.11	0.1	0.55
Poor	TEMRA CD8	ARHGAP15	0.043	0.2	0.67
Poor	TEMRA CD8	ARHGAP17	-0.071	0.0071	0.24
Poor	TEMRA CD8	ARHGAP18	0.071	0.34	0.77
Poor	TEMRA CD8	ARHGAP19	0.044	0.62	0.91
Poor	TEMRA CD8	ARHGAP21	-0.17	0.18	0.65
Poor	TEMRA CD8	ARHGAP25	-0.062	0.13	0.59
Poor	TEMRA CD8	ARHGAP26	-0.035	0.55	0.89
Poor	TEMRA CD8	ARHGAP27	-0.052	0.51	0.87
Poor	TEMRA CD8	ARHGAP30	-0.04	0.43	0.83
Poor	TEMRA CD8	ARHGAP31	0.18	0.19	0.66
Poor	TEMRA CD8	ARHGAP32	-0.18	1	1
Poor	TEMRA CD8	ARHGAP33	-0.26	0.032	0.38
Poor	TEMRA CD8	ARHGAP35	-0.12	0.21	0.68
Poor	TEMRA CD8	ARHGAP4	0.019	0.72	0.95
Poor	TEMRA CD8	ARHGAP42	-0.014	0.99	1
Poor	TEMRA CD8	ARHGAP5	0.24	0.14	0.61
Poor	TEMRA CD8	ARHGAP9	-0.11	0.038	0.41
Poor	TEMRA CD8	ARHGDIA	-0.075	0.3	0.75
Poor	TEMRA CD8	ARHGDIB	0.075	0.3	0.74
Poor	TEMRA CD8	ARHGEF1	0.038	0.41	0.82
Poor	TEMRA CD8	ARHGEF10	-0.2	0.49	0.86
Poor	TEMRA CD8	ARHGEF11	0.53	0.096	0.55
Poor	TEMRA CD8	ARHGEF12	-0.2	0.041	0.42
Poor	TEMRA CD8	ARHGEF18	-0.014	0.89	1
Poor	TEMRA CD8	ARHGEF19	-0.04	0.42	0.82
Poor	TEMRA CD8	ARHGEF2	-0.2	0.0016	0.15
Poor	TEMRA CD8	ARHGEF26	-0.11	0.88	1
Poor	TEMRA CD8	ARHGEF28	-0.43	0.085	0.52
Poor	TEMRA CD8	ARHGEF3	0.0017	0.97	1
Poor	TEMRA CD8	ARHGEF34P	-0.019	0.93	1
Poor	TEMRA CD8	ARHGEF39	-0.0098	0.95	1
Poor	TEMRA CD8	ARHGEF4	0.29	0.32	0.76
Poor	TEMRA CD8	ARHGEF5	0.078	0.74	0.95
Poor	TEMRA CD8	ARHGEF6	-0.0054	0.94	1
Poor	TEMRA CD8	ARHGEF7	-0.15	0.018	0.32
Poor	TEMRA CD8	ARHGEF9	-0.4	0.078	0.51
Poor	TEMRA CD8	ARID1A	0.012	0.82	0.98
Poor	TEMRA CD8	ARID1B	-0.14	0.061	0.48
Poor	TEMRA CD8	ARID2	-0.086	0.25	0.71
Poor	TEMRA CD8	ARID3A	-0.29	0.039	0.41
Poor	TEMRA CD8	ARID3B	-0.053	0.44	0.83
Poor	TEMRA CD8	ARID4A	-0.011	0.71	0.95
Poor	TEMRA CD8	ARID4B	-0.025	0.51	0.87
Poor	TEMRA CD8	ARID5A	0.15	0.073	0.5
Poor	TEMRA CD8	ARID5B	-0.069	0.52	0.87
Poor	TEMRA CD8	ARIH1	-0.15	0.041	0.42
Poor	TEMRA CD8	ARIH2	-0.053	0.15	0.62
Poor	TEMRA CD8	ARIH2OS	-0.061	0.34	0.77
Poor	TEMRA CD8	ARL1	0.0076	0.76	0.96
Poor	TEMRA CD8	ARL10	-0.032	0.76	0.96
Poor	TEMRA CD8	ARL11	0.66	0.27	0.73
Poor	TEMRA CD8	ARL13B	-0.084	0.22	0.69
Poor	TEMRA CD8	ARL14EP	0.08	0.23	0.7
Poor	TEMRA CD8	ARL15	-0.1	0.15	0.62
Poor	TEMRA CD8	ARL16	0.046	0.35	0.78
Poor	TEMRA CD8	ARL17A	-0.024	0.9	1
Poor	TEMRA CD8	ARL2	0.14	0.18	0.65
Poor	TEMRA CD8	ARL2BP	0.0065	0.88	1
Poor	TEMRA CD8	ARL3	-0.0093	0.94	1
Poor	TEMRA CD8	ARL4A	0.15	0.047	0.44
Poor	TEMRA CD8	ARL4C	0.016	0.74	0.96
Poor	TEMRA CD8	ARL4D	0.064	0.68	0.94
Poor	TEMRA CD8	ARL5A	-0.0099	0.85	0.99
Poor	TEMRA CD8	ARL5B	-0.084	0.56	0.89
Poor	TEMRA CD8	ARL6	0.1	0.29	0.74
Poor	TEMRA CD8	ARL6IP1	-0.035	0.52	0.87
Poor	TEMRA CD8	ARL6IP4	0.071	0.21	0.68
Poor	TEMRA CD8	ARL6IP5	0.039	0.53	0.87
Poor	TEMRA CD8	ARL6IP6	-0.13	0.00065	0.12
Poor	TEMRA CD8	ARL8A	-0.2	0.012	0.3
Poor	TEMRA CD8	ARL8B	-0.044	0.31	0.75
Poor	TEMRA CD8	ARMC1	0.019	0.62	0.91
Poor	TEMRA CD8	ARMC10	0.029	0.54	0.88
Poor	TEMRA CD8	ARMC2	-0.13	0.24	0.7
Poor	TEMRA CD8	ARMC5	-0.017	0.8	0.97
Poor	TEMRA CD8	ARMC6	0.032	0.64	0.92
Poor	TEMRA CD8	ARMC7	-0.2	0.06	0.48
Poor	TEMRA CD8	ARMC8	-0.014	0.7	0.94
Poor	TEMRA CD8	ARMC9	-0.18	0.39	0.81
Poor	TEMRA CD8	ARMCX2	0.026	0.95	1
Poor	TEMRA CD8	ARMCX3	-0.019	0.7	0.94
Poor	TEMRA CD8	ARMCX4	0.28	0.019	0.33
Poor	TEMRA CD8	ARMCX5	0.17	0.98	1
Poor	TEMRA CD8	ARMCX5-GPRASP2	0.17	0.27	0.73
Poor	TEMRA CD8	ARMCX6	-0.032	0.49	0.86
Poor	TEMRA CD8	ARMT1	0.0041	0.94	1
Poor	TEMRA CD8	ARNT	-0.019	0.82	0.98
Poor	TEMRA CD8	ARNTL	-0.059	0.24	0.71
Poor	TEMRA CD8	ARPC1A	-0.046	1	1
Poor	TEMRA CD8	ARPC1B	0.057	0.48	0.85
Poor	TEMRA CD8	ARPC2	0.0069	0.93	1
Poor	TEMRA CD8	ARPC3	0.026	0.71	0.95
Poor	TEMRA CD8	ARPC4	0.05	0.51	0.87
Poor	TEMRA CD8	ARPC5	0.042	0.45	0.84
Poor	TEMRA CD8	ARPC5L	0.092	0.35	0.78
Poor	TEMRA CD8	ARPP19	-0.072	0.18	0.65
Poor	TEMRA CD8	ARRB1	-0.00094	1	1
Poor	TEMRA CD8	ARRB2	-0.091	0.25	0.71
Poor	TEMRA CD8	ARRDC1	0.022	0.69	0.94
Poor	TEMRA CD8	ARRDC1-AS1	0.13	0.09	0.53
Poor	TEMRA CD8	ARRDC2	-0.095	0.09	0.53
Poor	TEMRA CD8	ARRDC3	-0.063	0.36	0.78
Poor	TEMRA CD8	ARRDC3-AS1	-0.092	0.41	0.82
Poor	TEMRA CD8	ARRDC4	-0.83	0.16	0.63
Poor	TEMRA CD8	ARRDC5	0.11	0.44	0.83
Poor	TEMRA CD8	ARSA	0.031	0.67	0.93
Poor	TEMRA CD8	ARSB	0.056	0.61	0.91
Poor	TEMRA CD8	ARSD	0.15	0.21	0.68
Poor	TEMRA CD8	ARSG	-0.13	0.053	0.46
Poor	TEMRA CD8	ARSK	0.083	1	1
Poor	TEMRA CD8	ARV1	0.23	0.0018	0.16
Poor	TEMRA CD8	ARVCF	-0.71	1	1
Poor	TEMRA CD8	ASAH1	0.019	0.74	0.96
Poor	TEMRA CD8	ASAP1	-0.08	0.39	0.8
Poor	TEMRA CD8	ASAP1-IT2	0.62	0.0013	0.14
Poor	TEMRA CD8	ASB1	-0.056	0.31	0.75
Poor	TEMRA CD8	ASB13	0.69	0.06	0.48
Poor	TEMRA CD8	ASB14	-0.13	0.45	0.84
Poor	TEMRA CD8	ASB16	0.11	0.18	0.65
Poor	TEMRA CD8	ASB16-AS1	0.075	0.26	0.72
Poor	TEMRA CD8	ASB2	0.012	0.94	1
Poor	TEMRA CD8	ASB3	-0.092	0.63	0.92
Poor	TEMRA CD8	ASB6	-0.0054	0.9	1
Poor	TEMRA CD8	ASB7	-0.072	0.18	0.66
Poor	TEMRA CD8	ASB8	-0.011	0.78	0.97
Poor	TEMRA CD8	ASCC1	-0.043	0.49	0.86
Poor	TEMRA CD8	ASCC2	0.022	0.5	0.86
Poor	TEMRA CD8	ASCC3	-0.11	0.036	0.41
Poor	TEMRA CD8	ASCL2	0.041	0.87	0.99
Poor	TEMRA CD8	ASF1A	0.0039	0.95	1
Poor	TEMRA CD8	ASF1B	-0.13	0.51	0.87
Poor	TEMRA CD8	ASH1L	0.011	0.89	1
Poor	TEMRA CD8	ASH1L-AS1	0.11	0.35	0.78
Poor	TEMRA CD8	ASH2L	0.021	0.54	0.88
Poor	TEMRA CD8	ASL	-0.14	0.18	0.65
Poor	TEMRA CD8	ASNA1	0.046	0.53	0.88
Poor	TEMRA CD8	ASNS	-0.045	0.5	0.86
Poor	TEMRA CD8	ASNSD1	0.032	0.55	0.88
Poor	TEMRA CD8	ASPH	0.092	0.58	0.9
Poor	TEMRA CD8	ASPHD2	-0.092	0.12	0.58
Poor	TEMRA CD8	ASPM	0.82	0.03	0.38
Poor	TEMRA CD8	ASPRV1	-0.23	0.12	0.58
Poor	TEMRA CD8	ASPSCR1	0.069	0.2	0.67
Poor	TEMRA CD8	ASRGL1	-0.068	0.65	0.92
Poor	TEMRA CD8	ASTE1	-0.08	0.17	0.64
Poor	TEMRA CD8	ASTL	-0.25	0.33	0.77
Poor	TEMRA CD8	ASTN2	-0.17	0.031	0.38
Poor	TEMRA CD8	ASUN	0.026	0.62	0.91
Poor	TEMRA CD8	ASXL1	-0.15	0.031	0.38
Poor	TEMRA CD8	ASXL2	-0.22	0.013	0.3
Poor	TEMRA CD8	ATAD1	0.0021	0.96	1
Poor	TEMRA CD8	ATAD2	-0.15	0.019	0.32
Poor	TEMRA CD8	ATAD2B	-0.021	0.81	0.98
Poor	TEMRA CD8	ATAD3A	0.035	0.61	0.91
Poor	TEMRA CD8	ATAD3B	0.016	0.83	0.98
Poor	TEMRA CD8	ATAD5	0.11	0.2	0.67
Poor	TEMRA CD8	ATAT1	-0.1	0.33	0.76
Poor	TEMRA CD8	ATE1	-0.065	0.24	0.7
Poor	TEMRA CD8	ATF1	-0.047	0.4	0.81
Poor	TEMRA CD8	ATF2	-0.02	0.7	0.94
Poor	TEMRA CD8	ATF4	0.071	0.027	0.37
Poor	TEMRA CD8	ATF5	0.0027	0.93	1
Poor	TEMRA CD8	ATF6	0.003	0.95	1
Poor	TEMRA CD8	ATF6B	0.0012	0.99	1
Poor	TEMRA CD8	ATF7	0.011	0.87	0.99
Poor	TEMRA CD8	ATF7IP	-0.09	0.3	0.74
Poor	TEMRA CD8	ATF7IP2	0.13	0.28	0.74
Poor	TEMRA CD8	ATG10	0.099	0.22	0.69
Poor	TEMRA CD8	ATG101	-0.05	0.21	0.68
Poor	TEMRA CD8	ATG12	-0.01	0.84	0.99
Poor	TEMRA CD8	ATG13	-0.069	0.067	0.5
Poor	TEMRA CD8	ATG14	0.069	0.14	0.61
Poor	TEMRA CD8	ATG16L1	-0.11	0.14	0.61
Poor	TEMRA CD8	ATG16L2	-0.016	0.81	0.98
Poor	TEMRA CD8	ATG2A	-0.22	0.049	0.44
Poor	TEMRA CD8	ATG2B	-0.0041	0.96	1
Poor	TEMRA CD8	ATG3	0.014	0.81	0.97
Poor	TEMRA CD8	ATG4A	0.036	0.51	0.87
Poor	TEMRA CD8	ATG4B	-0.068	0.19	0.67
Poor	TEMRA CD8	ATG4C	0.19	0.0059	0.22
Poor	TEMRA CD8	ATG4D	-0.087	0.14	0.61
Poor	TEMRA CD8	ATG5	-0.0087	0.84	0.98
Poor	TEMRA CD8	ATG7	-0.12	0.18	0.65
Poor	TEMRA CD8	ATG9A	-0.058	0.37	0.79
Poor	TEMRA CD8	ATG9B	0.48	0.012	0.3
Poor	TEMRA CD8	ATHL1	0.014	0.91	1
Poor	TEMRA CD8	ATIC	0.044	0.27	0.73
Poor	TEMRA CD8	ATL1	-0.088	0.68	0.94
Poor	TEMRA CD8	ATL2	-0.018	0.77	0.97
Poor	TEMRA CD8	ATL3	-0.17	0.043	0.43
Poor	TEMRA CD8	ATM	0.053	0.68	0.94
Poor	TEMRA CD8	ATMIN	-0.065	0.26	0.72
Poor	TEMRA CD8	ATN1	0.11	0.51	0.87
Poor	TEMRA CD8	ATOX1	0.006	0.94	1
Poor	TEMRA CD8	ATP10A	0.086	0.46	0.84
Poor	TEMRA CD8	ATP10D	-0.1	0.29	0.74
Poor	TEMRA CD8	ATP11A	-0.052	0.64	0.92
Poor	TEMRA CD8	ATP11B	-0.048	0.47	0.85
Poor	TEMRA CD8	ATP11C	-0.095	0.08	0.52
Poor	TEMRA CD8	ATP13A1	0.021	0.73	0.95
Poor	TEMRA CD8	ATP13A2	-0.061	0.27	0.73
Poor	TEMRA CD8	ATP13A3	-0.21	0.051	0.45
Poor	TEMRA CD8	ATP13A4	0.038	0.9	1
Poor	TEMRA CD8	ATP1A1	-0.14	0.012	0.3
Poor	TEMRA CD8	ATP1A1-AS1	-0.0072	0.94	1
Poor	TEMRA CD8	ATP1A3	-0.35	0.0025	0.17
Poor	TEMRA CD8	ATP1B3	-0.13	0.024	0.35
Poor	TEMRA CD8	ATP2A2	-0.26	0.00086	0.12
Poor	TEMRA CD8	ATP2A3	-0.095	0.11	0.56
Poor	TEMRA CD8	ATP2B1	-0.12	0.13	0.59
Poor	TEMRA CD8	ATP2B4	-0.24	0.029	0.37
Poor	TEMRA CD8	ATP2C1	-0.15	0.0014	0.15
Poor	TEMRA CD8	ATP2C2	-0.8	0.0028	0.18
Poor	TEMRA CD8	ATP5A1	-0.044	0.34	0.77
Poor	TEMRA CD8	ATP5B	-0.004	0.89	1
Poor	TEMRA CD8	ATP5C1	0.065	0.31	0.75
Poor	TEMRA CD8	ATP5D	0.11	0.17	0.64
Poor	TEMRA CD8	ATP5E	0.16	0.21	0.68
Poor	TEMRA CD8	ATP5F1	0.024	0.67	0.93
Poor	TEMRA CD8	ATP5G1	0.12	0.11	0.56
Poor	TEMRA CD8	ATP5G2	0.077	0.17	0.64
Poor	TEMRA CD8	ATP5G3	0.084	0.15	0.62
Poor	TEMRA CD8	ATP5H	0.1	0.18	0.65
Poor	TEMRA CD8	ATP5I	0.24	0.033	0.39
Poor	TEMRA CD8	ATP5J	0.16	0.11	0.57
Poor	TEMRA CD8	ATP5J2	0.1	0.22	0.69
Poor	TEMRA CD8	ATP5L	0.1	0.19	0.66
Poor	TEMRA CD8	ATP5O	0.07	0.37	0.79
Poor	TEMRA CD8	ATP5S	-0.017	0.79	0.97
Poor	TEMRA CD8	ATP5SL	0.042	0.36	0.79
Poor	TEMRA CD8	ATP6AP1	-0.0032	0.94	1
Poor	TEMRA CD8	ATP6AP1L	-0.015	0.95	1
Poor	TEMRA CD8	ATP6AP2	-0.037	0.38	0.8
Poor	TEMRA CD8	ATP6V0A1	0.25	0.23	0.69
Poor	TEMRA CD8	ATP6V0A2	-0.052	0.35	0.78
Poor	TEMRA CD8	ATP6V0B	-0.04	0.54	0.88
Poor	TEMRA CD8	ATP6V0C	-0.077	0.34	0.77
Poor	TEMRA CD8	ATP6V0D1	-0.038	0.45	0.84
Poor	TEMRA CD8	ATP6V0E1	0.061	0.42	0.82
Poor	TEMRA CD8	ATP6V0E2	0.15	0.024	0.35
Poor	TEMRA CD8	ATP6V0E2-AS1	0.97	0.0015	0.15
Poor	TEMRA CD8	ATP6V1A	-0.095	0.031	0.38
Poor	TEMRA CD8	ATP6V1B2	-0.065	0.2	0.67
Poor	TEMRA CD8	ATP6V1C1	-0.033	0.54	0.88
Poor	TEMRA CD8	ATP6V1C2	-0.17	0.29	0.74
Poor	TEMRA CD8	ATP6V1D	-0.061	0.26	0.72
Poor	TEMRA CD8	ATP6V1E1	0.047	0.4	0.81
Poor	TEMRA CD8	ATP6V1E2	-0.023	0.89	1
Poor	TEMRA CD8	ATP6V1F	0.075	0.39	0.8
Poor	TEMRA CD8	ATP6V1G1	0.11	0.11	0.57
Poor	TEMRA CD8	ATP6V1G2	-0.063	0.8	0.97
Poor	TEMRA CD8	ATP6V1H	-0.0096	0.81	0.98
Poor	TEMRA CD8	ATP7A	-0.11	0.27	0.72
Poor	TEMRA CD8	ATP7B	0.6	0.26	0.72
Poor	TEMRA CD8	ATP8A1	-0.12	0.28	0.74
Poor	TEMRA CD8	ATP8A2	0.76	0.0089	0.27
Poor	TEMRA CD8	ATP8B1	-0.0046	0.98	1
Poor	TEMRA CD8	ATP8B2	-0.022	0.85	0.99
Poor	TEMRA CD8	ATP8B3	-0.12	0.35	0.77
Poor	TEMRA CD8	ATP8B4	-0.22	0.26	0.72
Poor	TEMRA CD8	ATP9A	-0.15	0.53	0.88
Poor	TEMRA CD8	ATP9B	0.061	0.52	0.87
Poor	TEMRA CD8	ATPAF1	0.089	0.16	0.64
Poor	TEMRA CD8	ATPAF2	0.026	0.63	0.92
Poor	TEMRA CD8	ATPIF1	0.044	0.54	0.88
Poor	TEMRA CD8	ATR	-0.055	0.43	0.82
Poor	TEMRA CD8	ATRAID	0.025	0.68	0.94
Poor	TEMRA CD8	ATRIP	0.074	0.24	0.7
Poor	TEMRA CD8	ATRN	-0.13	0.2	0.67
Poor	TEMRA CD8	ATRX	-0.016	0.53	0.88
Poor	TEMRA CD8	ATXN1	-0.076	0.26	0.72
Poor	TEMRA CD8	ATXN10	0.036	0.37	0.79
Poor	TEMRA CD8	ATXN1L	-0.054	0.59	0.91
Poor	TEMRA CD8	ATXN2	-0.013	0.8	0.97
Poor	TEMRA CD8	ATXN2L	-0.18	0.0069	0.24
Poor	TEMRA CD8	ATXN3	-0.002	0.97	1
Poor	TEMRA CD8	ATXN7	-0.07	0.5	0.86
Poor	TEMRA CD8	ATXN7L1	-0.17	0.00091	0.12
Poor	TEMRA CD8	ATXN7L2	-0.14	0.16	0.63
Poor	TEMRA CD8	ATXN7L3	-0.06	0.55	0.88
Poor	TEMRA CD8	ATXN7L3B	0.11	0.063	0.49
Poor	TEMRA CD8	AUH	-0.031	0.51	0.87
Poor	TEMRA CD8	AUP1	-0.029	0.29	0.74
Poor	TEMRA CD8	AURKA	0.063	0.76	0.96
Poor	TEMRA CD8	AURKAIP1	0.085	0.25	0.71
Poor	TEMRA CD8	AURKAPS1	0.27	0.23	0.69
Poor	TEMRA CD8	AURKB	0.26	0.53	0.88
Poor	TEMRA CD8	AUTS2	-0.26	0.062	0.48
Poor	TEMRA CD8	AVEN	0.037	1	1
Poor	TEMRA CD8	AVIL	0.24	0.18	0.65
Poor	TEMRA CD8	AVL9	-0.073	0.069	0.5
Poor	TEMRA CD8	AVPI1	-0.22	0.17	0.64
Poor	TEMRA CD8	AXIN1	-0.2	0.0048	0.21
Poor	TEMRA CD8	AXIN2	-0.22	0.5	0.86
Poor	TEMRA CD8	AXL	-0.24	0.35	0.78
Poor	TEMRA CD8	AZI2	0.11	0.12	0.58
Poor	TEMRA CD8	AZIN1	-0.12	0.014	0.3
Poor	TEMRA CD8	AZIN1-AS1	0.21	0.2	0.67
Poor	TEMRA CD8	AZIN2	0.11	0.45	0.83
Poor	TEMRA CD8	B2M	0.032	0.71	0.95
Poor	TEMRA CD8	B3GALNT1	0.65	1	1
Poor	TEMRA CD8	B3GALNT2	-0.064	0.42	0.82
Poor	TEMRA CD8	B3GALT4	0.05	0.49	0.86
Poor	TEMRA CD8	B3GALT6	-0.0021	0.98	1
Poor	TEMRA CD8	B3GAT1	-0.48	0.074	0.51
Poor	TEMRA CD8	B3GAT3	0.041	0.48	0.86
Poor	TEMRA CD8	B3GLCT	-0.17	0.086	0.53
Poor	TEMRA CD8	B3GNT2	0.0021	0.98	1
Poor	TEMRA CD8	B3GNT8	0.081	0.61	0.91
Poor	TEMRA CD8	B3GNT9	-0.27	0.019	0.33
Poor	TEMRA CD8	B3GNTL1	0.071	0.31	0.75
Poor	TEMRA CD8	B4GALNT3	-0.54	0.3	0.74
Poor	TEMRA CD8	B4GALT1	-0.24	0.013	0.3
Poor	TEMRA CD8	B4GALT1-AS1	0.34	0.36	0.78
Poor	TEMRA CD8	B4GALT2	-0.25	0.00012	0.062
Poor	TEMRA CD8	B4GALT3	-0.051	0.25	0.71
Poor	TEMRA CD8	B4GALT4	0.16	0.21	0.68
Poor	TEMRA CD8	B4GALT4-AS1	0.24	0.37	0.79
Poor	TEMRA CD8	B4GALT5	-0.25	0.055	0.46
Poor	TEMRA CD8	B4GALT6	0.47	0.026	0.36
Poor	TEMRA CD8	B4GALT7	0.045	0.42	0.82
Poor	TEMRA CD8	B4GAT1	0.35	1	1
Poor	TEMRA CD8	B9D2	0.22	0.019	0.33
Poor	TEMRA CD8	BABAM1	0.0088	0.83	0.98
Poor	TEMRA CD8	BACE1	-0.049	0.78	0.97
Poor	TEMRA CD8	BACH1	0.0041	0.97	1
Poor	TEMRA CD8	BACH2	0.34	0.099	0.55
Poor	TEMRA CD8	BAD	0.019	0.85	0.99
Poor	TEMRA CD8	BAG1	-0.036	0.52	0.87
Poor	TEMRA CD8	BAG2	0.19	0.0034	0.19
Poor	TEMRA CD8	BAG3	0.32	0.024	0.35
Poor	TEMRA CD8	BAG4	-0.043	0.24	0.7
Poor	TEMRA CD8	BAG5	-0.024	0.61	0.91
Poor	TEMRA CD8	BAG6	-0.12	0.047	0.44
Poor	TEMRA CD8	BAHD1	-0.2	0.0031	0.18
Poor	TEMRA CD8	BAIAP2	0.05	0.78	0.97
Poor	TEMRA CD8	BAIAP2L1	-0.11	0.51	0.87
Poor	TEMRA CD8	BAIAP3	-0.21	0.59	0.9
Poor	TEMRA CD8	BAK1	0.094	0.038	0.41
Poor	TEMRA CD8	BANF1	0.12	0.11	0.57
Poor	TEMRA CD8	BANP	-0.021	0.63	0.92
Poor	TEMRA CD8	BAP1	-0.14	0.014	0.3
Poor	TEMRA CD8	BARD1	0.055	0.55	0.88
Poor	TEMRA CD8	BATF	0.0068	0.95	1
Poor	TEMRA CD8	BAX	0.027	0.82	0.98
Poor	TEMRA CD8	BAZ1A	0.021	0.65	0.92
Poor	TEMRA CD8	BAZ1B	-0.048	0.11	0.57
Poor	TEMRA CD8	BAZ2A	0.071	0.39	0.8
Poor	TEMRA CD8	BAZ2B	-0.045	0.58	0.9
Poor	TEMRA CD8	BBC3	-0.09	0.6	0.91
Poor	TEMRA CD8	BBIP1	0.1	0.022	0.34
Poor	TEMRA CD8	BBS1	-0.022	0.77	0.97
Poor	TEMRA CD8	BBS10	0.2	0.31	0.75
Poor	TEMRA CD8	BBS12	-0.19	0.25	0.71
Poor	TEMRA CD8	BBS2	0.046	0.39	0.81
Poor	TEMRA CD8	BBS4	-0.21	0.011	0.29
Poor	TEMRA CD8	BBS5	-0.013	0.9	1
Poor	TEMRA CD8	BBS7	-0.18	0.01	0.28
Poor	TEMRA CD8	BBS9	-0.098	0.26	0.72
Poor	TEMRA CD8	BBX	-0.032	0.42	0.82
Poor	TEMRA CD8	BCAP29	-0.074	0.27	0.72
Poor	TEMRA CD8	BCAP31	-0.014	0.8	0.97
Poor	TEMRA CD8	BCAS2	0.035	0.61	0.91
Poor	TEMRA CD8	BCAS3	-0.1	0.15	0.61
Poor	TEMRA CD8	BCAS4	0.1	0.29	0.74
Poor	TEMRA CD8	BCAT1	-0.09	0.68	0.94
Poor	TEMRA CD8	BCAT2	-0.071	0.29	0.74
Poor	TEMRA CD8	BCCIP	0.095	0.081	0.52
Poor	TEMRA CD8	BCDIN3D	0.062	0.4	0.81
Poor	TEMRA CD8	BCDIN3D-AS1	0.095	1	1
Poor	TEMRA CD8	BCKDHA	0.0054	0.92	1
Poor	TEMRA CD8	BCKDHB	0.11	0.0066	0.24
Poor	TEMRA CD8	BCKDK	-0.058	0.25	0.71
Poor	TEMRA CD8	BCL10	0.056	1	1
Poor	TEMRA CD8	BCL11B	0.0021	0.98	1
Poor	TEMRA CD8	BCL2	0.31	0.015	0.31
Poor	TEMRA CD8	BCL2A1	-0.041	1	1
Poor	TEMRA CD8	BCL2L1	-0.049	0.43	0.83
Poor	TEMRA CD8	BCL2L11	0.13	0.3	0.75
Poor	TEMRA CD8	BCL2L12	0.17	0.048	0.44
Poor	TEMRA CD8	BCL2L13	0.0092	0.81	0.98
Poor	TEMRA CD8	BCL2L15	-0.49	0.037	0.41
Poor	TEMRA CD8	BCL3	-0.12	0.32	0.76
Poor	TEMRA CD8	BCL6	-0.099	0.55	0.88
Poor	TEMRA CD8	BCL7A	-0.089	0.73	0.95
Poor	TEMRA CD8	BCL7B	0.058	0.32	0.76
Poor	TEMRA CD8	BCL7C	0.06	0.49	0.86
Poor	TEMRA CD8	BCL9	-0.022	0.93	1
Poor	TEMRA CD8	BCL9L	-0.072	0.44	0.83
Poor	TEMRA CD8	BCLAF1	-0.058	0.17	0.64
Poor	TEMRA CD8	BCO2	-0.18	0.19	0.66
Poor	TEMRA CD8	BCOR	-0.17	0.1	0.56
Poor	TEMRA CD8	BCORL1	-0.19	0.21	0.68
Poor	TEMRA CD8	BCR	-0.12	0.25	0.71
Poor	TEMRA CD8	BCS1L	0.054	0.45	0.84
Poor	TEMRA CD8	BDH1	-0.042	0.59	0.9
Poor	TEMRA CD8	BDH2	-0.018	0.74	0.95
Poor	TEMRA CD8	BDP1	0.00053	0.99	1
Poor	TEMRA CD8	BECN1	-0.00033	0.99	1
Poor	TEMRA CD8	BEND3	0.13	0.61	0.91
Poor	TEMRA CD8	BEND3P3	-0.077	0.77	0.97
Poor	TEMRA CD8	BEND4	-0.099	1	1
Poor	TEMRA CD8	BEST4	-0.18	0.35	0.78
Poor	TEMRA CD8	BET1	0.029	0.66	0.93
Poor	TEMRA CD8	BET1L	0.037	0.4	0.81
Poor	TEMRA CD8	BEX2	0.41	4.40E-06	0.033
Poor	TEMRA CD8	BEX4	0.31	0.0033	0.19
Poor	TEMRA CD8	BEX5	0.18	0.52	0.87
Poor	TEMRA CD8	BFAR	-0.044	0.11	0.57
Poor	TEMRA CD8	BFSP1	0.043	1	1
Poor	TEMRA CD8	BHLHB9	-0.15	0.5	0.86
Poor	TEMRA CD8	BHLHE40	-0.28	0.0055	0.22
Poor	TEMRA CD8	BHLHE40-AS1	-0.13	0.28	0.73
Poor	TEMRA CD8	BICD1	0.015	0.85	0.99
Poor	TEMRA CD8	BICD2	-0.11	0.17	0.64
Poor	TEMRA CD8	BID	-0.01	0.86	0.99
Poor	TEMRA CD8	BIK	0.24	0.13	0.59
Poor	TEMRA CD8	BIN1	0.11	0.065	0.49
Poor	TEMRA CD8	BIN2	-0.023	0.65	0.92
Poor	TEMRA CD8	BIN3	0.024	0.59	0.9
Poor	TEMRA CD8	BIRC2	0.065	0.21	0.68
Poor	TEMRA CD8	BIRC3	0.36	0.00069	0.12
Poor	TEMRA CD8	BIRC5	0.57	0.43	0.83
Poor	TEMRA CD8	BIRC6	-0.068	0.5	0.86
Poor	TEMRA CD8	BIRC6-AS2	-0.071	0.71	0.95
Poor	TEMRA CD8	BISPR	0.17	0.051	0.45
Poor	TEMRA CD8	BIVM	0.036	0.6	0.91
Poor	TEMRA CD8	BLCAP	0.036	0.28	0.74
Poor	TEMRA CD8	BLK	0.84	0.31	0.76
Poor	TEMRA CD8	BLM	-0.046	0.56	0.89
Poor	TEMRA CD8	BLMH	0.12	0.023	0.35
Poor	TEMRA CD8	BLOC1S1	-0.048	0.58	0.9
Poor	TEMRA CD8	BLOC1S2	0.027	0.68	0.94
Poor	TEMRA CD8	BLOC1S3	0.09	0.037	0.41
Poor	TEMRA CD8	BLOC1S4	0.096	0.18	0.66
Poor	TEMRA CD8	BLOC1S6	-0.002	1	1
Poor	TEMRA CD8	BLVRA	0.09	0.38	0.79
Poor	TEMRA CD8	BLVRB	-0.069	0.31	0.75
Poor	TEMRA CD8	BLZF1	0.023	0.31	0.75
Poor	TEMRA CD8	BMF	-0.066	0.62	0.92
Poor	TEMRA CD8	BMI1	0.065	0.72	0.95
Poor	TEMRA CD8	BMP1	-0.072	0.63	0.92
Poor	TEMRA CD8	BMP2K	-0.12	0.22	0.69
Poor	TEMRA CD8	BMP8A	-0.31	0.11	0.57
Poor	TEMRA CD8	BMP8B	-0.45	0.05	0.45
Poor	TEMRA CD8	BMPR1A	-0.22	0.042	0.42
Poor	TEMRA CD8	BMPR2	-0.14	0.14	0.6
Poor	TEMRA CD8	BMS1	0.024	0.46	0.85
Poor	TEMRA CD8	BMS1P20	0.058	0.3	0.75
Poor	TEMRA CD8	BMS1P4	-0.093	0.38	0.8
Poor	TEMRA CD8	BMS1P5	0.13	1	1
Poor	TEMRA CD8	BMS1P6	-0.087	1	1
Poor	TEMRA CD8	BNC2	0.53	0.014	0.3
Poor	TEMRA CD8	BNIP1	-0.014	0.84	0.98
Poor	TEMRA CD8	BNIP2	0.048	0.13	0.59
Poor	TEMRA CD8	BNIP3	0.24	0.19	0.66
Poor	TEMRA CD8	BNIP3L	-0.13	0.068	0.5
Poor	TEMRA CD8	BNIPL	-0.37	0.072	0.5
Poor	TEMRA CD8	BOD1	0.082	0.32	0.76
Poor	TEMRA CD8	BOD1L1	-0.0025	0.94	1
Poor	TEMRA CD8	BOK	0.14	0.52	0.87
Poor	TEMRA CD8	BOLA1	0.069	0.26	0.72
Poor	TEMRA CD8	BOLA3	0.064	0.5	0.86
Poor	TEMRA CD8	BOLA3-AS1	0.025	0.86	0.99
Poor	TEMRA CD8	BOP1	0.08	0.12	0.58
Poor	TEMRA CD8	BORA	-0.043	0.3	0.75
Poor	TEMRA CD8	BPGM	-0.088	0.23	0.7
Poor	TEMRA CD8	BPHL	0.14	0.055	0.46
Poor	TEMRA CD8	BPNT1	0.041	0.57	0.9
Poor	TEMRA CD8	BPTF	-0.16	0.018	0.32
Poor	TEMRA CD8	BRAF	-0.11	0.26	0.72
Poor	TEMRA CD8	BRAP	0.026	0.27	0.73
Poor	TEMRA CD8	BRAT1	0.042	0.49	0.86
Poor	TEMRA CD8	BRCA1	0.024	0.78	0.97
Poor	TEMRA CD8	BRCA2	0.12	0.47	0.85
Poor	TEMRA CD8	BRCC3	0.015	0.74	0.96
Poor	TEMRA CD8	BRD1	-0.086	0.23	0.69
Poor	TEMRA CD8	BRD2	-0.069	0.0048	0.21
Poor	TEMRA CD8	BRD3	-0.041	0.43	0.83
Poor	TEMRA CD8	BRD4	-0.079	0.12	0.59
Poor	TEMRA CD8	BRD7	-0.02	0.74	0.95
Poor	TEMRA CD8	BRD7P3	0.019	0.97	1
Poor	TEMRA CD8	BRD8	-0.041	0.21	0.68
Poor	TEMRA CD8	BRD9	-0.05	0.21	0.68
Poor	TEMRA CD8	BRE	0.18	1	1
Poor	TEMRA CD8	BRE-AS1	-0.54	0.14	0.6
Poor	TEMRA CD8	BRF1	-0.093	0.56	0.89
Poor	TEMRA CD8	BRF2	-0.0066	0.92	1
Poor	TEMRA CD8	BRI3	0.11	0.25	0.71
Poor	TEMRA CD8	BRI3BP	0.057	0.52	0.87
Poor	TEMRA CD8	BRICD5	-0.048	0.82	0.98
Poor	TEMRA CD8	BRIP1	-0.28	0.036	0.41
Poor	TEMRA CD8	BRIX1	0.076	0.24	0.7
Poor	TEMRA CD8	BRK1	0.051	0.41	0.81
Poor	TEMRA CD8	BRMS1	-0.0014	0.97	1
Poor	TEMRA CD8	BRMS1L	0.11	0.087	0.53
Poor	TEMRA CD8	BROX	-0.16	0.0025	0.17
Poor	TEMRA CD8	BRPF1	-0.17	0.068	0.5
Poor	TEMRA CD8	BRPF3	-0.11	0.25	0.71
Poor	TEMRA CD8	BRWD1	-0.03	0.61	0.91
Poor	TEMRA CD8	BRWD3	-0.072	0.5	0.86
Poor	TEMRA CD8	BSCL2	0.025	0.9	1
Poor	TEMRA CD8	BSDC1	-0.031	0.27	0.72
Poor	TEMRA CD8	BSG	-0.041	0.46	0.84
Poor	TEMRA CD8	BSPRY	-0.75	0.26	0.72
Poor	TEMRA CD8	BST2	0.24	0.032	0.38
Poor	TEMRA CD8	BTAF1	-0.0056	0.95	1
Poor	TEMRA CD8	BTBD1	0.021	0.63	0.92
Poor	TEMRA CD8	BTBD10	0.04	0.35	0.78
Poor	TEMRA CD8	BTBD11	0.36	0.17	0.64
Poor	TEMRA CD8	BTBD18	-0.11	0.66	0.93
Poor	TEMRA CD8	BTBD2	-0.035	0.62	0.91
Poor	TEMRA CD8	BTBD6	-0.044	0.42	0.82
Poor	TEMRA CD8	BTBD7	-0.052	0.48	0.85
Poor	TEMRA CD8	BTBD8	-0.057	0.8	0.97
Poor	TEMRA CD8	BTBD9	-0.036	0.78	0.97
Poor	TEMRA CD8	BTD	-0.022	0.73	0.95
Poor	TEMRA CD8	BTF3	0.019	0.76	0.96
Poor	TEMRA CD8	BTF3L4	0.045	0.5	0.86
Poor	TEMRA CD8	BTG1	0.19	0.21	0.68
Poor	TEMRA CD8	BTG2	-0.11	0.53	0.88
Poor	TEMRA CD8	BTG3	-0.03	1	1
Poor	TEMRA CD8	BTLA	0.18	0.069	0.5
Poor	TEMRA CD8	BTN2A1	-0.11	0.05	0.45
Poor	TEMRA CD8	BTN2A2	-0.063	0.37	0.79
Poor	TEMRA CD8	BTN2A3P	-0.23	0.27	0.73
Poor	TEMRA CD8	BTN3A1	-0.14	0.018	0.32
Poor	TEMRA CD8	BTN3A2	-0.068	0.16	0.63
Poor	TEMRA CD8	BTN3A3	-0.09	0.13	0.6
Poor	TEMRA CD8	BTRC	-0.067	0.2	0.67
Poor	TEMRA CD8	BUB1	0.7	0.14	0.6
Poor	TEMRA CD8	BUB1B	-0.04	0.92	1
Poor	TEMRA CD8	BUB3	0.0066	0.85	0.99
Poor	TEMRA CD8	BUD13	0.05	0.52	0.87
Poor	TEMRA CD8	BUD31	0.082	0.35	0.78
Poor	TEMRA CD8	BYSL	0.15	0.25	0.71
Poor	TEMRA CD8	BZRAP1	-0.28	0.086	0.53
Poor	TEMRA CD8	BZRAP1-AS1	-0.0056	0.92	1
Poor	TEMRA CD8	BZW1	-0.021	0.58	0.9
Poor	TEMRA CD8	BZW2	0.12	0.17	0.64
Poor	TEMRA CD8	C10orf12	-0.0094	0.92	1
Poor	TEMRA CD8	C10orf128	-0.024	0.65	0.92
Poor	TEMRA CD8	C10orf2	0.11	0.3	0.75
Poor	TEMRA CD8	C10orf25	0.32	0.45	0.84
Poor	TEMRA CD8	C10orf32	-0.059	0.34	0.77
Poor	TEMRA CD8	C10orf35	0.63	0.00013	0.063
Poor	TEMRA CD8	C10orf54	0.072	0.19	0.66
Poor	TEMRA CD8	C10orf76	0.019	0.72	0.95
Poor	TEMRA CD8	C10orf88	0.023	0.7	0.94
Poor	TEMRA CD8	C10orf95	0.12	0.42	0.82
Poor	TEMRA CD8	C11orf1	0.25	0.072	0.5
Poor	TEMRA CD8	C11orf21	-3.20E-05	1	1
Poor	TEMRA CD8	C11orf24	-0.048	0.5	0.87
Poor	TEMRA CD8	C11orf30	-0.055	0.35	0.78
Poor	TEMRA CD8	C11orf31	0.15	0.066	0.49
Poor	TEMRA CD8	C11orf45	-0.059	0.77	0.97
Poor	TEMRA CD8	C11orf49	0.097	0.14	0.61
Poor	TEMRA CD8	C11orf54	0.022	0.51	0.87
Poor	TEMRA CD8	C11orf57	-0.052	0.36	0.79
Poor	TEMRA CD8	C11orf58	0.078	0.22	0.69
Poor	TEMRA CD8	C11orf63	0.15	1	1
Poor	TEMRA CD8	C11orf68	0.1	0.044	0.43
Poor	TEMRA CD8	C11orf71	0.13	0.069	0.5
Poor	TEMRA CD8	C11orf73	0.043	0.48	0.85
Poor	TEMRA CD8	C11orf80	-0.048	0.5	0.86
Poor	TEMRA CD8	C11orf84	-0.43	0.13	0.6
Poor	TEMRA CD8	C11orf95	-0.17	0.54	0.88
Poor	TEMRA CD8	C12orf10	0.031	0.5	0.86
Poor	TEMRA CD8	C12orf29	0.08	0.29	0.74
Poor	TEMRA CD8	C12orf4	-0.093	0.097	0.55
Poor	TEMRA CD8	C12orf42	0.088	0.61	0.91
Poor	TEMRA CD8	C12orf43	0.034	0.59	0.9
Poor	TEMRA CD8	C12orf45	0.12	0.21	0.68
Poor	TEMRA CD8	C12orf49	0.011	0.84	0.98
Poor	TEMRA CD8	C12orf57	0.037	0.6	0.91
Poor	TEMRA CD8	C12orf60	0.29	0.1	0.56
Poor	TEMRA CD8	C12orf65	0.054	0.47	0.85
Poor	TEMRA CD8	C12orf66	0.096	0.26	0.72
Poor	TEMRA CD8	C12orf73	0.16	0.03	0.38
Poor	TEMRA CD8	C12orf75	-0.044	0.62	0.91
Poor	TEMRA CD8	C12orf76	-0.0067	0.91	1
Poor	TEMRA CD8	C12orf79	0.38	0.0015	0.15
Poor	TEMRA CD8	C14orf1	0.12	0.03	0.38
Poor	TEMRA CD8	C14orf119	0.016	0.82	0.98
Poor	TEMRA CD8	C14orf142	0.067	0.35	0.78
Poor	TEMRA CD8	C14orf159	-0.059	0.16	0.63
Poor	TEMRA CD8	C14orf166	0.087	0.17	0.64
Poor	TEMRA CD8	C14orf169	0.063	0.22	0.69
Poor	TEMRA CD8	C14orf2	0.099	0.24	0.7
Poor	TEMRA CD8	C14orf28	-0.009	0.88	1
Poor	TEMRA CD8	C14orf79	-0.25	0.11	0.56
Poor	TEMRA CD8	C14orf80	-0.013	0.88	0.99
Poor	TEMRA CD8	C14orf93	0.17	0.0046	0.21
Poor	TEMRA CD8	C15orf39	-0.28	0.013	0.3
Poor	TEMRA CD8	C15orf40	0.12	0.11	0.57
Poor	TEMRA CD8	C15orf41	-0.012	0.89	1
Poor	TEMRA CD8	C15orf52	-0.63	0.42	0.82
Poor	TEMRA CD8	C15orf57	0.025	0.67	0.93
Poor	TEMRA CD8	C15orf61	0.1	0.44	0.83
Poor	TEMRA CD8	C15orf62	-0.33	0.14	0.6
Poor	TEMRA CD8	C16orf13	0.12	0.13	0.6
Poor	TEMRA CD8	C16orf45	0.38	0.11	0.57
Poor	TEMRA CD8	C16orf52	-0.27	0.05	0.45
Poor	TEMRA CD8	C16orf54	-0.2	0.084	0.52
Poor	TEMRA CD8	C16orf58	0.043	0.57	0.89
Poor	TEMRA CD8	C16orf59	-0.1	0.68	0.94
Poor	TEMRA CD8	C16orf62	0.055	0.13	0.6
Poor	TEMRA CD8	C16orf70	-0.079	0.081	0.52
Poor	TEMRA CD8	C16orf72	-0.079	0.17	0.64
Poor	TEMRA CD8	C16orf74	0.086	0.63	0.92
Poor	TEMRA CD8	C16orf86	0.14	0.53	0.88
Poor	TEMRA CD8	C16orf87	-0.099	1	1
Poor	TEMRA CD8	C16orf91	0.053	0.5	0.86
Poor	TEMRA CD8	C16orf95	0.17	0.19	0.67
Poor	TEMRA CD8	C17orf100	0.0058	0.88	1
Poor	TEMRA CD8	C17orf51	-0.079	0.68	0.94
Poor	TEMRA CD8	C17orf53	0.22	0.29	0.74
Poor	TEMRA CD8	C17orf58	-0.39	0.033	0.39
Poor	TEMRA CD8	C17orf59	-0.077	0.26	0.72
Poor	TEMRA CD8	C17orf62	-0.019	0.65	0.92
Poor	TEMRA CD8	C17orf67	0.11	0.33	0.77
Poor	TEMRA CD8	C17orf75	0.11	0.039	0.41
Poor	TEMRA CD8	C17orf80	0.027	0.74	0.95
Poor	TEMRA CD8	C17orf85	-0.04	0.33	0.76
Poor	TEMRA CD8	C17orf89	0.15	0.21	0.68
Poor	TEMRA CD8	C17orf97	0.28	0.21	0.68
Poor	TEMRA CD8	C18orf21	-0.023	0.7	0.94
Poor	TEMRA CD8	C18orf25	0.11	0.17	0.65
Poor	TEMRA CD8	C18orf32	0.24	1	1
Poor	TEMRA CD8	C18orf54	-0.098	0.35	0.78
Poor	TEMRA CD8	C18orf8	-0.051	0.18	0.65
Poor	TEMRA CD8	C19orf12	-0.042	0.41	0.82
Poor	TEMRA CD8	C19orf24	0.057	0.44	0.83
Poor	TEMRA CD8	C19orf25	0.035	0.65	0.92
Poor	TEMRA CD8	C19orf35	-0.039	0.85	0.99
Poor	TEMRA CD8	C19orf43	0.073	0.3	0.74
Poor	TEMRA CD8	C19orf44	0.16	0.22	0.69
Poor	TEMRA CD8	C19orf47	-0.017	0.82	0.98
Poor	TEMRA CD8	C19orf48	0.15	0.075	0.51
Poor	TEMRA CD8	C19orf52	0.06	0.37	0.79
Poor	TEMRA CD8	C19orf53	0.12	0.15	0.62
Poor	TEMRA CD8	C19orf54	0.14	0.22	0.69
Poor	TEMRA CD8	C19orf57	0.091	0.6	0.91
Poor	TEMRA CD8	C19orf60	0.14	0.14	0.61
Poor	TEMRA CD8	C19orf66	0.13	0.036	0.4
Poor	TEMRA CD8	C19orf68	-0.26	0.052	0.45
Poor	TEMRA CD8	C19orf70	0.11	0.15	0.61
Poor	TEMRA CD8	C19orf71	-0.17	0.33	0.77
Poor	TEMRA CD8	C19orf84	-0.28	1	1
Poor	TEMRA CD8	C1D	0.034	0.69	0.94
Poor	TEMRA CD8	C1GALT1	0.076	0.12	0.58
Poor	TEMRA CD8	C1GALT1C1	0.095	0.26	0.72
Poor	TEMRA CD8	C1orf101	0.15	0.4	0.81
Poor	TEMRA CD8	C1orf109	0.082	0.17	0.64
Poor	TEMRA CD8	C1orf112	0.041	0.68	0.94
Poor	TEMRA CD8	C1orf115	-0.79	0.03	0.38
Poor	TEMRA CD8	C1orf122	0.056	0.51	0.87
Poor	TEMRA CD8	C1orf123	0.091	0.073	0.5
Poor	TEMRA CD8	C1orf131	0.091	0.22	0.69
Poor	TEMRA CD8	C1orf159	-0.11	0.094	0.54
Poor	TEMRA CD8	C1orf162	0.094	0.47	0.85
Poor	TEMRA CD8	C1orf174	0.049	0.24	0.71
Poor	TEMRA CD8	C1orf177	0.27	0.04	0.42
Poor	TEMRA CD8	C1orf198	0.027	0.78	0.97
Poor	TEMRA CD8	C1orf204	0.094	0.5	0.86
Poor	TEMRA CD8	C1orf21	-0.16	0.21	0.68
Poor	TEMRA CD8	C1orf216	-0.058	0.44	0.83
Poor	TEMRA CD8	C1orf228	0.32	0.13	0.59
Poor	TEMRA CD8	C1orf233	0.053	0.6	0.91
Poor	TEMRA CD8	C1orf27	-0.04	0.43	0.83
Poor	TEMRA CD8	C1orf35	-0.015	0.87	0.99
Poor	TEMRA CD8	C1orf43	0.033	0.38	0.79
Poor	TEMRA CD8	C1orf50	0.0053	0.94	1
Poor	TEMRA CD8	C1orf52	0.049	0.4	0.81
Poor	TEMRA CD8	C1orf54	0.33	0.12	0.58
Poor	TEMRA CD8	C1orf56	-0.19	0.0089	0.27
Poor	TEMRA CD8	C1orf61	0.24	0.11	0.56
Poor	TEMRA CD8	C1orf74	0.069	0.55	0.89
Poor	TEMRA CD8	C1QBP	0.15	0.0036	0.19
Poor	TEMRA CD8	C1QL3	-0.13	0.73	0.95
Poor	TEMRA CD8	C1QTNF3	-0.31	0.073	0.5
Poor	TEMRA CD8	C1QTNF6	-0.2	0.17	0.64
Poor	TEMRA CD8	C1R	0.12	0.31	0.75
Poor	TEMRA CD8	C1RL	0.04	0.66	0.93
Poor	TEMRA CD8	C1RL-AS1	-0.056	0.74	0.96
Poor	TEMRA CD8	C20orf194	-0.15	0.35	0.78
Poor	TEMRA CD8	C20orf196	0.12	0.14	0.61
Poor	TEMRA CD8	C20orf197	-0.41	0.055	0.46
Poor	TEMRA CD8	C20orf24	0.09	0.31	0.75
Poor	TEMRA CD8	C20orf27	0.11	0.28	0.74
Poor	TEMRA CD8	C20orf96	0.022	0.88	1
Poor	TEMRA CD8	C21orf2	0.034	0.65	0.92
Poor	TEMRA CD8	C21orf33	0.061	1	1
Poor	TEMRA CD8	C21orf58	-0.22	0.12	0.57
Poor	TEMRA CD8	C21orf59	-0.014	0.74	0.96
Poor	TEMRA CD8	C21orf62-AS1	0.27	0.024	0.35
Poor	TEMRA CD8	C21orf91	0.037	0.39	0.81
Poor	TEMRA CD8	C22orf15	0.36	0.23	0.69
Poor	TEMRA CD8	C22orf29	0.16	0.093	0.54
Poor	TEMRA CD8	C22orf34	0.016	0.79	0.97
Poor	TEMRA CD8	C22orf39	-0.06	0.053	0.46
Poor	TEMRA CD8	C22orf46	0.062	0.5	0.87
Poor	TEMRA CD8	C2CD2	0.12	0.29	0.74
Poor	TEMRA CD8	C2CD2L	-0.022	0.69	0.94
Poor	TEMRA CD8	C2CD3	-0.034	0.76	0.96
Poor	TEMRA CD8	C2CD4D	-0.29	0.15	0.62
Poor	TEMRA CD8	C2CD5	0.0049	0.93	1
Poor	TEMRA CD8	C2orf15	0.47	0.008	0.26
Poor	TEMRA CD8	C2orf27A	0.0025	0.99	1
Poor	TEMRA CD8	C2orf42	-0.041	0.2	0.67
Poor	TEMRA CD8	C2orf44	-0.035	0.69	0.94
Poor	TEMRA CD8	C2orf47	0.025	0.57	0.89
Poor	TEMRA CD8	C2orf49	0.0073	0.89	1
Poor	TEMRA CD8	C2orf68	0.082	0.16	0.63
Poor	TEMRA CD8	C2orf69	-0.022	0.71	0.95
Poor	TEMRA CD8	C2orf74	0.083	0.38	0.8
Poor	TEMRA CD8	C2orf76	-0.038	0.73	0.95
Poor	TEMRA CD8	C2orf81	0.51	0.018	0.32
Poor	TEMRA CD8	C3AR1	0.02	0.71	0.95
Poor	TEMRA CD8	C3orf14	-0.18	0.29	0.74
Poor	TEMRA CD8	C3orf17	0.029	0.6	0.91
Poor	TEMRA CD8	C3orf18	0.12	0.018	0.32
Poor	TEMRA CD8	C3orf33	-0.21	0.066	0.49
Poor	TEMRA CD8	C3orf35	-0.11	0.61	0.91
Poor	TEMRA CD8	C3orf38	-0.09	0.073	0.5
Poor	TEMRA CD8	C3orf52	-0.14	0.75	0.96
Poor	TEMRA CD8	C3orf58	-0.12	0.51	0.87
Poor	TEMRA CD8	C3orf62	0.091	0.26	0.72
Poor	TEMRA CD8	C4orf27	0.0028	0.97	1
Poor	TEMRA CD8	C4orf29	-0.085	0.23	0.69
Poor	TEMRA CD8	C4orf3	0.12	0.061	0.48
Poor	TEMRA CD8	C4orf32	0.32	0.15	0.62
Poor	TEMRA CD8	C4orf33	0.037	0.74	0.96
Poor	TEMRA CD8	C4orf46	-0.11	0.29	0.74
Poor	TEMRA CD8	C4orf48	0.27	0.061	0.48
Poor	TEMRA CD8	C5	-0.052	0.84	0.98
Poor	TEMRA CD8	C5orf15	-0.1	0.0086	0.26
Poor	TEMRA CD8	C5orf22	-0.084	0.25	0.71
Poor	TEMRA CD8	C5orf24	-0.013	0.87	0.99
Poor	TEMRA CD8	C5orf28	0.11	0.035	0.4
Poor	TEMRA CD8	C5orf30	-0.25	0.0001	0.06
Poor	TEMRA CD8	C5orf34	-0.11	0.4	0.81
Poor	TEMRA CD8	C5orf42	-0.015	0.9	1
Poor	TEMRA CD8	C5orf45	-0.083	0.37	0.79
Poor	TEMRA CD8	C5orf51	0.015	0.87	0.99
Poor	TEMRA CD8	C5orf56	0.011	0.9	1
Poor	TEMRA CD8	C5orf58	-0.19	0.22	0.68
Poor	TEMRA CD8	C5orf63	0.042	0.67	0.93
Poor	TEMRA CD8	C5orf66	-0.74	0.0036	0.19
Poor	TEMRA CD8	C6orf1	0.062	0.49	0.86
Poor	TEMRA CD8	C6orf106	-0.14	0.014	0.3
Poor	TEMRA CD8	C6orf120	0.055	0.29	0.74
Poor	TEMRA CD8	C6orf136	-0.055	0.35	0.77
Poor	TEMRA CD8	C6orf163	0.13	0.43	0.82
Poor	TEMRA CD8	C6orf201	0.22	0.1	0.55
Poor	TEMRA CD8	C6orf203	-0.12	0.089	0.53
Poor	TEMRA CD8	C6orf226	0.18	0.014	0.3
Poor	TEMRA CD8	C6orf229	-0.2	0.41	0.82
Poor	TEMRA CD8	C6orf47	0.046	0.19	0.66
Poor	TEMRA CD8	C6orf48	0.11	0.27	0.72
Poor	TEMRA CD8	C6orf62	0.039	0.47	0.85
Poor	TEMRA CD8	C6orf89	-0.0091	0.87	0.99
Poor	TEMRA CD8	C6orf99	0.94	0.0029	0.18
Poor	TEMRA CD8	C7orf13	-0.016	1	1
Poor	TEMRA CD8	C7orf25	0.085	0.26	0.72
Poor	TEMRA CD8	C7orf26	-0.11	0.014	0.3
Poor	TEMRA CD8	C7orf31	-0.088	0.41	0.81
Poor	TEMRA CD8	C7orf43	-0.21	0.11	0.57
Poor	TEMRA CD8	C7orf49	-0.084	0.028	0.37
Poor	TEMRA CD8	C7orf50	0.0063	0.96	1
Poor	TEMRA CD8	C7orf55	-0.025	0.9	1
Poor	TEMRA CD8	C7orf60	-0.077	0.27	0.72
Poor	TEMRA CD8	C7orf73	-0.036	0.58	0.9
Poor	TEMRA CD8	C8G	-0.2	0.27	0.72
Poor	TEMRA CD8	C8orf31	-0.33	0.032	0.39
Poor	TEMRA CD8	C8orf33	0.1	0.046	0.44
Poor	TEMRA CD8	C8orf37	0.13	0.52	0.87
Poor	TEMRA CD8	C8orf44	0.26	0.025	0.36
Poor	TEMRA CD8	C8orf46	-0.11	0.64	0.92
Poor	TEMRA CD8	C8orf58	0.035	1	1
Poor	TEMRA CD8	C8orf59	0.2	0.04	0.42
Poor	TEMRA CD8	C8orf76	0.095	0.51	0.87
Poor	TEMRA CD8	C8orf82	0.031	0.68	0.94
Poor	TEMRA CD8	C9orf114	0.023	0.39	0.8
Poor	TEMRA CD8	C9orf117	-0.096	0.45	0.83
Poor	TEMRA CD8	C9orf131	-0.29	0.053	0.46
Poor	TEMRA CD8	C9orf139	-0.35	0.00087	0.12
Poor	TEMRA CD8	C9orf142	0.053	0.45	0.83
Poor	TEMRA CD8	C9orf156	-0.042	1	1
Poor	TEMRA CD8	C9orf16	0.13	0.14	0.61
Poor	TEMRA CD8	C9orf172	-0.11	0.37	0.79
Poor	TEMRA CD8	C9orf3	-0.049	0.45	0.84
Poor	TEMRA CD8	C9orf40	-0.027	0.4	0.81
Poor	TEMRA CD8	C9orf64	-0.12	0.049	0.45
Poor	TEMRA CD8	C9orf66	-0.43	0.12	0.58
Poor	TEMRA CD8	C9orf69	0.014	0.77	0.97
Poor	TEMRA CD8	C9orf72	-0.072	0.49	0.86
Poor	TEMRA CD8	C9orf78	0.053	0.29	0.74
Poor	TEMRA CD8	C9orf85	0.03	0.7	0.94
Poor	TEMRA CD8	C9orf89	0.069	0.62	0.91
Poor	TEMRA CD8	C9orf9	0.16	0.34	0.77
Poor	TEMRA CD8	C9orf91	0.053	0.4	0.81
Poor	TEMRA CD8	CA11	0.039	0.8	0.97
Poor	TEMRA CD8	CA13	0.17	0.52	0.87
Poor	TEMRA CD8	CA14	-0.39	0.11	0.56
Poor	TEMRA CD8	CA5B	-0.051	0.39	0.8
Poor	TEMRA CD8	CA5BP1	0.063	0.24	0.71
Poor	TEMRA CD8	CA6	0.89	0.097	0.55
Poor	TEMRA CD8	CAAP1	-0.025	0.46	0.84
Poor	TEMRA CD8	CAB39	-0.024	0.58	0.9
Poor	TEMRA CD8	CAB39L	0.064	0.5	0.86
Poor	TEMRA CD8	CABIN1	-0.0044	0.93	1
Poor	TEMRA CD8	CABLES2	-0.085	0.25	0.71
Poor	TEMRA CD8	CACFD1	0.029	0.8	0.97
Poor	TEMRA CD8	CACNA1A	-0.15	0.44	0.83
Poor	TEMRA CD8	CACNA1C	0.028	0.8	0.97
Poor	TEMRA CD8	CACNA1C-AS1	0.075	0.7	0.94
Poor	TEMRA CD8	CACNA1C-AS2	0.28	0.11	0.57
Poor	TEMRA CD8	CACNA1F	0.18	0.22	0.69
Poor	TEMRA CD8	CACNA1H	-0.19	0.58	0.9
Poor	TEMRA CD8	CACNA2D2	-0.34	0.0056	0.22
Poor	TEMRA CD8	CACNA2D4	-0.0027	0.98	1
Poor	TEMRA CD8	CACNB1	-0.14	0.13	0.59
Poor	TEMRA CD8	CACNB2	-0.22	1	1
Poor	TEMRA CD8	CACNB3	-0.43	0.0033	0.19
Poor	TEMRA CD8	CACTIN	0.012	0.86	0.99
Poor	TEMRA CD8	CACUL1	-0.027	0.44	0.83
Poor	TEMRA CD8	CACYBP	0.066	0.12	0.58
Poor	TEMRA CD8	CAD	0.028	0.81	0.98
Poor	TEMRA CD8	CADM1	-0.0027	0.99	1
Poor	TEMRA CD8	CALCOCO1	-0.14	0.028	0.37
Poor	TEMRA CD8	CALCOCO2	-0.0071	0.88	1
Poor	TEMRA CD8	CALHM2	-0.071	0.43	0.82
Poor	TEMRA CD8	CALM1	0.03	0.69	0.94
Poor	TEMRA CD8	CALM2	0.0036	0.96	1
Poor	TEMRA CD8	CALM3	-0.041	0.51	0.87
Poor	TEMRA CD8	CALML4	-0.12	0.33	0.76
Poor	TEMRA CD8	CALR	-0.026	0.54	0.88
Poor	TEMRA CD8	CALU	-0.022	0.64	0.92
Poor	TEMRA CD8	CAMK1	-0.17	1	1
Poor	TEMRA CD8	CAMK1D	-0.04	0.59	0.9
Poor	TEMRA CD8	CAMK2D	-0.063	0.24	0.71
Poor	TEMRA CD8	CAMK2G	-0.016	0.84	0.98
Poor	TEMRA CD8	CAMK2N1	-0.033	0.85	0.99
Poor	TEMRA CD8	CAMK4	0.16	0.15	0.62
Poor	TEMRA CD8	CAMKK1	-0.083	1	1
Poor	TEMRA CD8	CAMKK2	-0.08	0.17	0.64
Poor	TEMRA CD8	CAMKMT	0.079	0.29	0.74
Poor	TEMRA CD8	CAMLG	-0.015	0.81	0.98
Poor	TEMRA CD8	CAMSAP1	-0.16	0.086	0.53
Poor	TEMRA CD8	CAMSAP2	-0.43	0.68	0.94
Poor	TEMRA CD8	CAMTA1	0.03	0.74	0.96
Poor	TEMRA CD8	CAMTA2	-0.15	0.022	0.34
Poor	TEMRA CD8	CAND1	0.022	0.66	0.93
Poor	TEMRA CD8	CAND2	0.3	0.097	0.55
Poor	TEMRA CD8	CANT1	-0.26	0.0033	0.19
Poor	TEMRA CD8	CANX	-0.077	0.26	0.72
Poor	TEMRA CD8	CAP1	-0.0088	0.87	0.99
Poor	TEMRA CD8	CAPG	0.1	0.59	0.9
Poor	TEMRA CD8	CAPN1	-0.063	0.07	0.5
Poor	TEMRA CD8	CAPN10	-0.087	0.11	0.57
Poor	TEMRA CD8	CAPN10-AS1	0.024	0.89	1
Poor	TEMRA CD8	CAPN12	0.017	0.87	0.99
Poor	TEMRA CD8	CAPN14	0.008	0.98	1
Poor	TEMRA CD8	CAPN15	-0.22	0.028	0.37
Poor	TEMRA CD8	CAPN2	-0.036	0.35	0.77
Poor	TEMRA CD8	CAPN3	-0.43	0.071	0.5
Poor	TEMRA CD8	CAPN5	-0.037	0.69	0.94
Poor	TEMRA CD8	CAPN7	-0.053	0.39	0.8
Poor	TEMRA CD8	CAPN8	-0.27	0.24	0.7
Poor	TEMRA CD8	CAPNS1	-0.18	0.0052	0.22
Poor	TEMRA CD8	CAPRIN1	-0.041	0.62	0.91
Poor	TEMRA CD8	CAPRIN2	-0.06	0.21	0.68
Poor	TEMRA CD8	CAPS	0.11	0.33	0.76
Poor	TEMRA CD8	CAPS2	0.37	0.072	0.5
Poor	TEMRA CD8	CAPZA1	-0.033	0.37	0.79
Poor	TEMRA CD8	CAPZA2	-0.046	0.28	0.74
Poor	TEMRA CD8	CAPZB	-0.03	0.63	0.92
Poor	TEMRA CD8	CARD11	-0.00032	0.99	1
Poor	TEMRA CD8	CARD14	-0.018	0.91	1
Poor	TEMRA CD8	CARD16	0.048	0.66	0.93
Poor	TEMRA CD8	CARD17	0.11	0.54	0.88
Poor	TEMRA CD8	CARD6	0.41	0.0087	0.26
Poor	TEMRA CD8	CARD8	0.038	0.47	0.85
Poor	TEMRA CD8	CARD8-AS1	0.029	0.77	0.97
Poor	TEMRA CD8	CARF	0.1	0.48	0.85
Poor	TEMRA CD8	CARHSP1	0.079	0.25	0.71
Poor	TEMRA CD8	CARKD	-0.0089	0.89	1
Poor	TEMRA CD8	CARM1	-0.076	0.33	0.76
Poor	TEMRA CD8	CARNMT1	0.021	0.66	0.93
Poor	TEMRA CD8	CARNS1	-0.13	0.12	0.59
Poor	TEMRA CD8	CARS	0.022	0.48	0.85
Poor	TEMRA CD8	CARS2	-0.045	0.23	0.7
Poor	TEMRA CD8	CASC3	-0.051	0.4	0.81
Poor	TEMRA CD8	CASC4	-0.069	0.39	0.8
Poor	TEMRA CD8	CASC5	0.22	0.52	0.87
Poor	TEMRA CD8	CASC8	-0.049	0.89	1
Poor	TEMRA CD8	CASD1	-0.063	0.16	0.64
Poor	TEMRA CD8	CASK	0.082	0.33	0.76
Poor	TEMRA CD8	CASP1	0.021	0.7	0.94
Poor	TEMRA CD8	CASP10	0.074	0.61	0.91
Poor	TEMRA CD8	CASP2	-0.059	0.38	0.8
Poor	TEMRA CD8	CASP3	-0.014	0.81	0.98
Poor	TEMRA CD8	CASP4	0.019	0.76	0.96
Poor	TEMRA CD8	CASP6	0.31	0.00077	0.12
Poor	TEMRA CD8	CASP7	-0.051	0.066	0.49
Poor	TEMRA CD8	CASP8	-0.023	0.72	0.95
Poor	TEMRA CD8	CASP8AP2	-0.015	0.73	0.95
Poor	TEMRA CD8	CASP9	-0.25	0.011	0.29
Poor	TEMRA CD8	CASS4	-0.16	0.26	0.72
Poor	TEMRA CD8	CAST	-0.14	0.048	0.44
Poor	TEMRA CD8	CASZ1	-0.21	0.032	0.38
Poor	TEMRA CD8	CAT	-0.002	0.96	1
Poor	TEMRA CD8	CATSPER2	-0.086	0.52	0.87
Poor	TEMRA CD8	CATSPER2P1	-0.047	0.82	0.98
Poor	TEMRA CD8	CATSPER3	-0.072	0.65	0.93
Poor	TEMRA CD8	CATSPERB	0.099	0.61	0.91
Poor	TEMRA CD8	CATSPERG	0.23	0.078	0.51
Poor	TEMRA CD8	CBFA2T2	0.0083	0.85	0.99
Poor	TEMRA CD8	CBFB	-0.019	0.72	0.95
Poor	TEMRA CD8	CBL	-0.017	0.8	0.97
Poor	TEMRA CD8	CBLB	0.064	0.33	0.76
Poor	TEMRA CD8	CBLL1	-0.071	0.17	0.64
Poor	TEMRA CD8	CBR1	0.072	1	1
Poor	TEMRA CD8	CBR3	1.4	0.00022	0.079
Poor	TEMRA CD8	CBR3-AS1	-0.19	0.58	0.9
Poor	TEMRA CD8	CBR4	0.019	0.76	0.96
Poor	TEMRA CD8	CBWD1	0.046	0.37	0.79
Poor	TEMRA CD8	CBWD2	0.0073	1	1
Poor	TEMRA CD8	CBWD3	-0.021	0.85	0.99
Poor	TEMRA CD8	CBWD5	-0.083	0.094	0.54
Poor	TEMRA CD8	CBWD6	0.3	0.28	0.73
Poor	TEMRA CD8	CBX1	-0.072	0.35	0.78
Poor	TEMRA CD8	CBX3	-0.059	0.37	0.79
Poor	TEMRA CD8	CBX3P2	0.31	0.0036	0.19
Poor	TEMRA CD8	CBX4	-0.093	0.073	0.5
Poor	TEMRA CD8	CBX5	0.09	0.34	0.77
Poor	TEMRA CD8	CBX6	-0.083	0.23	0.7
Poor	TEMRA CD8	CBX7	-0.054	0.58	0.9
Poor	TEMRA CD8	CBX8	-0.28	0.094	0.54
Poor	TEMRA CD8	CBY1	0.13	0.08	0.52
Poor	TEMRA CD8	CC2D1A	-0.12	0.018	0.32
Poor	TEMRA CD8	CC2D1B	-0.063	0.47	0.85
Poor	TEMRA CD8	CC2D2A	0.18	0.52	0.87
Poor	TEMRA CD8	CCAR1	-0.011	0.79	0.97
Poor	TEMRA CD8	CCAR2	-0.033	0.55	0.88
Poor	TEMRA CD8	CCBL1	0.0077	0.86	0.99
Poor	TEMRA CD8	CCBL2	0.024	0.7	0.94
Poor	TEMRA CD8	CCDC101	-0.015	0.77	0.97
Poor	TEMRA CD8	CCDC102A	0.019	0.81	0.98
Poor	TEMRA CD8	CCDC102B	0.08	0.44	0.83
Poor	TEMRA CD8	CCDC107	0.042	0.7	0.94
Poor	TEMRA CD8	CCDC109B	0.12	0.018	0.32
Poor	TEMRA CD8	CCDC112	0.18	1	1
Poor	TEMRA CD8	CCDC114	-0.1	0.74	0.96
Poor	TEMRA CD8	CCDC115	0.0075	0.88	0.99
Poor	TEMRA CD8	CCDC117	0.056	0.31	0.75
Poor	TEMRA CD8	CCDC12	0.029	0.71	0.95
Poor	TEMRA CD8	CCDC120	-0.061	0.56	0.89
Poor	TEMRA CD8	CCDC121	0.48	0.09	0.53
Poor	TEMRA CD8	CCDC124	0.096	0.24	0.7
Poor	TEMRA CD8	CCDC125	-0.12	0.26	0.72
Poor	TEMRA CD8	CCDC126	-0.08	0.22	0.69
Poor	TEMRA CD8	CCDC127	-0.049	0.41	0.81
Poor	TEMRA CD8	CCDC130	0.032	0.41	0.82
Poor	TEMRA CD8	CCDC134	0.045	0.73	0.95
Poor	TEMRA CD8	CCDC136	-0.062	0.52	0.87
Poor	TEMRA CD8	CCDC137	0.00047	0.99	1
Poor	TEMRA CD8	CCDC138	-0.049	0.35	0.77
Poor	TEMRA CD8	CCDC14	0.02	0.75	0.96
Poor	TEMRA CD8	CCDC141	0.038	0.88	1
Poor	TEMRA CD8	CCDC142	-0.1	0.15	0.62
Poor	TEMRA CD8	CCDC144A	0.61	0.16	0.63
Poor	TEMRA CD8	CCDC144B	-0.24	0.28	0.73
Poor	TEMRA CD8	CCDC146	0.038	0.72	0.95
Poor	TEMRA CD8	CCDC15	0.18	0.015	0.31
Poor	TEMRA CD8	CCDC150	-0.13	0.62	0.91
Poor	TEMRA CD8	CCDC152	0.061	0.42	0.82
Poor	TEMRA CD8	CCDC157	-0.096	0.38	0.8
Poor	TEMRA CD8	CCDC159	0.075	0.27	0.73
Poor	TEMRA CD8	CCDC163P	0.14	0.17	0.64
Poor	TEMRA CD8	CCDC167	0.076	0.5	0.86
Poor	TEMRA CD8	CCDC168	-0.46	0.3	0.75
Poor	TEMRA CD8	CCDC17	-0.14	0.63	0.92
Poor	TEMRA CD8	CCDC171	0.24	0.065	0.49
Poor	TEMRA CD8	CCDC174	0.067	0.15	0.62
Poor	TEMRA CD8	CCDC176	-0.14	0.29	0.74
Poor	TEMRA CD8	CCDC18	0.077	0.4	0.81
Poor	TEMRA CD8	CCDC183	-0.0054	0.97	1
Poor	TEMRA CD8	CCDC183-AS1	0.089	0.45	0.83
Poor	TEMRA CD8	CCDC186	-0.049	0.28	0.74
Poor	TEMRA CD8	CCDC22	-0.028	0.57	0.89
Poor	TEMRA CD8	CCDC24	-0.061	0.76	0.96
Poor	TEMRA CD8	CCDC25	-0.01	0.86	0.99
Poor	TEMRA CD8	CCDC28A	0.011	0.88	0.99
Poor	TEMRA CD8	CCDC28B	0.02	0.85	0.99
Poor	TEMRA CD8	CCDC30	-0.056	0.69	0.94
Poor	TEMRA CD8	CCDC34	0.043	0.72	0.95
Poor	TEMRA CD8	CCDC39	-0.2	0.29	0.74
Poor	TEMRA CD8	CCDC43	-0.013	0.84	0.98
Poor	TEMRA CD8	CCDC47	-0.13	0.21	0.68
Poor	TEMRA CD8	CCDC50	-0.2	0.41	0.82
Poor	TEMRA CD8	CCDC51	0.07	0.52	0.87
Poor	TEMRA CD8	CCDC53	0.11	0.11	0.56
Poor	TEMRA CD8	CCDC57	0.14	0.065	0.49
Poor	TEMRA CD8	CCDC58	0.069	0.61	0.91
Poor	TEMRA CD8	CCDC59	0.041	0.31	0.75
Poor	TEMRA CD8	CCDC6	-0.046	0.55	0.88
Poor	TEMRA CD8	CCDC61	0.044	0.58	0.9
Poor	TEMRA CD8	CCDC64	-0.038	0.71	0.95
Poor	TEMRA CD8	CCDC65	0.0043	0.95	1
Poor	TEMRA CD8	CCDC66	0.08	0.1	0.56
Poor	TEMRA CD8	CCDC69	0.031	0.46	0.84
Poor	TEMRA CD8	CCDC7	0.0022	0.98	1
Poor	TEMRA CD8	CCDC71L	-0.087	0.18	0.65
Poor	TEMRA CD8	CCDC77	-0.16	0.059	0.47
Poor	TEMRA CD8	CCDC78	-0.034	0.85	0.99
Poor	TEMRA CD8	CCDC81	0.048	0.79	0.97
Poor	TEMRA CD8	CCDC82	-0.089	0.076	0.51
Poor	TEMRA CD8	CCDC84	0.11	0.14	0.61
Poor	TEMRA CD8	CCDC85B	0.17	0.13	0.59
Poor	TEMRA CD8	CCDC85C	0.06	0.72	0.95
Poor	TEMRA CD8	CCDC86	0.27	0.0033	0.19
Poor	TEMRA CD8	CCDC88A	-0.031	0.81	0.98
Poor	TEMRA CD8	CCDC88B	0.012	0.92	1
Poor	TEMRA CD8	CCDC88C	-0.019	0.83	0.98
Poor	TEMRA CD8	CCDC9	0.039	0.64	0.92
Poor	TEMRA CD8	CCDC90B	0.026	0.57	0.89
Poor	TEMRA CD8	CCDC91	-0.012	0.81	0.98
Poor	TEMRA CD8	CCDC92	0.031	0.61	0.91
Poor	TEMRA CD8	CCDC93	-0.057	0.44	0.83
Poor	TEMRA CD8	CCDC94	0.092	0.023	0.35
Poor	TEMRA CD8	CCDC96	-0.087	0.69	0.94
Poor	TEMRA CD8	CCDC97	0.03	0.57	0.89
Poor	TEMRA CD8	CCHCR1	0.043	0.55	0.89
Poor	TEMRA CD8	CCL28	0.15	0.04	0.41
Poor	TEMRA CD8	CCL3L1	-0.81	1	1
Poor	TEMRA CD8	CCL4L1	0.1	0.54	0.88
Poor	TEMRA CD8	CCL4L2	0.011	0.94	1
Poor	TEMRA CD8	CCL5	-0.058	0.59	0.9
Poor	TEMRA CD8	CCM2	-0.013	0.65	0.92
Poor	TEMRA CD8	CCNA2	0.33	0.33	0.77
Poor	TEMRA CD8	CCNB1	-0.032	0.83	0.98
Poor	TEMRA CD8	CCNB1IP1	0.087	0.37	0.79
Poor	TEMRA CD8	CCNB2	0.66	1	1
Poor	TEMRA CD8	CCNB3	-0.61	0.19	0.66
Poor	TEMRA CD8	CCNC	0.065	0.22	0.69
Poor	TEMRA CD8	CCND1	0.16	0.48	0.85
Poor	TEMRA CD8	CCND2	-0.012	0.92	1
Poor	TEMRA CD8	CCND3	0.13	0.048	0.44
Poor	TEMRA CD8	CCNDBP1	-0.065	0.11	0.57
Poor	TEMRA CD8	CCNE1	-0.12	0.51	0.87
Poor	TEMRA CD8	CCNE2	-0.36	0.11	0.56
Poor	TEMRA CD8	CCNF	0.045	0.66	0.93
Poor	TEMRA CD8	CCNG1	0.054	0.33	0.76
Poor	TEMRA CD8	CCNG2	-0.13	0.15	0.62
Poor	TEMRA CD8	CCNH	0.12	0.15	0.62
Poor	TEMRA CD8	CCNI	-0.064	0.17	0.64
Poor	TEMRA CD8	CCNI2	-0.041	0.89	1
Poor	TEMRA CD8	CCNJ	0.077	1	1
Poor	TEMRA CD8	CCNK	0.022	0.79	0.97
Poor	TEMRA CD8	CCNL1	-0.029	0.43	0.82
Poor	TEMRA CD8	CCNL2	0.035	0.54	0.88
Poor	TEMRA CD8	CCNT1	0.046	0.67	0.93
Poor	TEMRA CD8	CCNT2	0.007	0.89	1
Poor	TEMRA CD8	CCNT2-AS1	-0.24	0.11	0.57
Poor	TEMRA CD8	CCNY	-0.04	0.3	0.74
Poor	TEMRA CD8	CCNYL1	-0.27	0.008	0.26
Poor	TEMRA CD8	CCP110	-0.17	0.071	0.5
Poor	TEMRA CD8	CCPG1	-0.16	0.13	0.6
Poor	TEMRA CD8	CCR1	0.41	0.022	0.34
Poor	TEMRA CD8	CCR10	-0.071	0.82	0.98
Poor	TEMRA CD8	CCR2	0.32	0.22	0.68
Poor	TEMRA CD8	CCR4	-0.42	0.45	0.84
Poor	TEMRA CD8	CCR5	0.048	0.75	0.96
Poor	TEMRA CD8	CCR6	0.41	0.31	0.75
Poor	TEMRA CD8	CCR7	0.73	0.064	0.49
Poor	TEMRA CD8	CCR8	-1.5	0.015	0.31
Poor	TEMRA CD8	CCRL2	0.087	0.45	0.84
Poor	TEMRA CD8	CCS	0.054	0.3	0.75
Poor	TEMRA CD8	CCSAP	-0.16	0.061	0.48
Poor	TEMRA CD8	CCSER2	-0.0019	0.96	1
Poor	TEMRA CD8	CCT2	0.024	0.49	0.86
Poor	TEMRA CD8	CCT3	0.025	0.47	0.85
Poor	TEMRA CD8	CCT4	0.037	0.29	0.74
Poor	TEMRA CD8	CCT5	0.012	0.73	0.95
Poor	TEMRA CD8	CCT6A	0.004	0.9	1
Poor	TEMRA CD8	CCT6B	0.42	0.05	0.45
Poor	TEMRA CD8	CCT6P1	-0.14	0.06	0.48
Poor	TEMRA CD8	CCT6P3	-0.26	0.0068	0.24
Poor	TEMRA CD8	CCT7	0.035	0.29	0.74
Poor	TEMRA CD8	CCT8	0.0056	0.86	0.99
Poor	TEMRA CD8	CCZ1	-0.02	0.74	0.95
Poor	TEMRA CD8	CCZ1B	-0.026	0.59	0.9
Poor	TEMRA CD8	CD101	0.064	0.71	0.95
Poor	TEMRA CD8	CD109	-0.28	0.55	0.89
Poor	TEMRA CD8	CD151	-0.061	0.3	0.74
Poor	TEMRA CD8	CD160	-0.025	0.85	0.99
Poor	TEMRA CD8	CD164	0.071	0.13	0.59
Poor	TEMRA CD8	CD2	0.051	0.56	0.89
Poor	TEMRA CD8	CD200	0.67	0.021	0.34
Poor	TEMRA CD8	CD200R1	0.11	0.53	0.88
Poor	TEMRA CD8	CD226	-0.18	0.017	0.32
Poor	TEMRA CD8	CD244	-0.16	0.1	0.56
Poor	TEMRA CD8	CD247	-0.055	0.33	0.76
Poor	TEMRA CD8	CD248	0.51	0.16	0.63
Poor	TEMRA CD8	CD27	0.35	0.037	0.41
Poor	TEMRA CD8	CD27-AS1	-0.014	0.9	1
Poor	TEMRA CD8	CD274	0.0094	0.86	0.99
Poor	TEMRA CD8	CD28	0.32	0.2	0.67
Poor	TEMRA CD8	CD2AP	0.094	0.058	0.47
Poor	TEMRA CD8	CD2BP2	-0.06	0.22	0.69
Poor	TEMRA CD8	CD300A	-0.057	0.69	0.94
Poor	TEMRA CD8	CD320	0.15	0.28	0.74
Poor	TEMRA CD8	CD37	-0.058	0.23	0.69
Poor	TEMRA CD8	CD38	0.21	0.31	0.75
Poor	TEMRA CD8	CD3D	0.081	0.34	0.77
Poor	TEMRA CD8	CD3E	0.03	0.58	0.9
Poor	TEMRA CD8	CD3G	0.07	0.39	0.8
Poor	TEMRA CD8	CD40	0.33	0.035	0.4
Poor	TEMRA CD8	CD40LG	0.94	0.021	0.34
Poor	TEMRA CD8	CD44	0.009	0.9	1
Poor	TEMRA CD8	CD46	-0.024	0.57	0.9
Poor	TEMRA CD8	CD47	0.0019	0.97	1
Poor	TEMRA CD8	CD48	0.1	0.045	0.44
Poor	TEMRA CD8	CD5	0.031	0.72	0.95
Poor	TEMRA CD8	CD52	0.02	0.85	0.99
Poor	TEMRA CD8	CD53	0.019	0.65	0.92
Poor	TEMRA CD8	CD55	0.18	0.25	0.71
Poor	TEMRA CD8	CD58	-0.12	0.21	0.68
Poor	TEMRA CD8	CD59	0.015	0.86	0.99
Poor	TEMRA CD8	CD6	-0.0099	0.89	1
Poor	TEMRA CD8	CD63	-0.14	0.2	0.67
Poor	TEMRA CD8	CD68	0.43	0.18	0.65
Poor	TEMRA CD8	CD69	0.24	0.043	0.43
Poor	TEMRA CD8	CD7	0.055	0.56	0.89
Poor	TEMRA CD8	CD70	-0.03	0.82	0.98
Poor	TEMRA CD8	CD72	-0.42	1	1
Poor	TEMRA CD8	CD74	-0.087	0.41	0.81
Poor	TEMRA CD8	CD79A	0.61	0.16	0.63
Poor	TEMRA CD8	CD79B	0.41	0.01	0.29
Poor	TEMRA CD8	CD81	-0.094	0.38	0.79
Poor	TEMRA CD8	CD82	0.34	0.013	0.3
Poor	TEMRA CD8	CD83	-0.16	1	1
Poor	TEMRA CD8	CD84	0.033	0.62	0.91
Poor	TEMRA CD8	CD86	-0.84	0.1	0.56
Poor	TEMRA CD8	CD8A	0.014	0.82	0.98
Poor	TEMRA CD8	CD8B	0.12	0.12	0.58
Poor	TEMRA CD8	CD9	-0.23	0.082	0.52
Poor	TEMRA CD8	CD93	-0.82	0.13	0.59
Poor	TEMRA CD8	CD96	0.014	0.63	0.92
Poor	TEMRA CD8	CD99L2	-0.015	0.86	0.99
Poor	TEMRA CD8	CDADC1	-0.02	0.74	0.96
Poor	TEMRA CD8	CDAN1	-0.028	0.71	0.95
Poor	TEMRA CD8	CDC123	0.05	0.37	0.79
Poor	TEMRA CD8	CDC14A	0.1	0.44	0.83
Poor	TEMRA CD8	CDC14B	-0.41	0.027	0.36
Poor	TEMRA CD8	CDC16	-0.11	0.016	0.32
Poor	TEMRA CD8	CDC20	0.21	0.61	0.91
Poor	TEMRA CD8	CDC23	0.05	0.24	0.7
Poor	TEMRA CD8	CDC25A	-0.23	0.31	0.75
Poor	TEMRA CD8	CDC25B	-0.068	0.15	0.61
Poor	TEMRA CD8	CDC26	0.041	0.55	0.89
Poor	TEMRA CD8	CDC27	-0.064	0.19	0.66
Poor	TEMRA CD8	CDC34	-0.03	0.59	0.9
Poor	TEMRA CD8	CDC37	-0.047	0.13	0.59
Poor	TEMRA CD8	CDC37L1	0.085	0.13	0.59
Poor	TEMRA CD8	CDC40	-0.081	0.11	0.57
Poor	TEMRA CD8	CDC42	-0.017	0.79	0.97
Poor	TEMRA CD8	CDC42BPB	0.47	0.22	0.69
Poor	TEMRA CD8	CDC42BPG	0.17	0.48	0.85
Poor	TEMRA CD8	CDC42EP3	-0.016	0.77	0.97
Poor	TEMRA CD8	CDC42SE1	-0.076	0.098	0.55
Poor	TEMRA CD8	CDC42SE2	0.043	0.6	0.91
Poor	TEMRA CD8	CDC45	-0.03	0.92	1
Poor	TEMRA CD8	CDC5L	-0.0065	0.87	0.99
Poor	TEMRA CD8	CDC6	0.028	0.93	1
Poor	TEMRA CD8	CDC7	-0.051	0.21	0.68
Poor	TEMRA CD8	CDC73	-0.044	0.36	0.78
Poor	TEMRA CD8	CDCA2	0.23	0.57	0.9
Poor	TEMRA CD8	CDCA3	0.28	0.3	0.75
Poor	TEMRA CD8	CDCA4	-0.034	0.68	0.93
Poor	TEMRA CD8	CDCA5	-0.046	0.87	0.99
Poor	TEMRA CD8	CDCA7	-0.47	0.011	0.29
Poor	TEMRA CD8	CDCA7L	-0.057	0.74	0.96
Poor	TEMRA CD8	CDCA8	0.42	0.0058	0.22
Poor	TEMRA CD8	CDH1	-0.39	0.64	0.92
Poor	TEMRA CD8	CDH23	0.082	0.66	0.93
Poor	TEMRA CD8	CDH24	-0.86	0.0025	0.17
Poor	TEMRA CD8	CDH26	0.94	0.0026	0.18
Poor	TEMRA CD8	CDHR1	-0.65	1	1
Poor	TEMRA CD8	CDHR2	-0.03	0.88	0.99
Poor	TEMRA CD8	CDHR3	-0.38	0.038	0.41
Poor	TEMRA CD8	CDIP1	-0.063	0.38	0.8
Poor	TEMRA CD8	CDIPT	0.016	0.67	0.93
Poor	TEMRA CD8	CDK1	-0.37	0.099	0.55
Poor	TEMRA CD8	CDK10	-0.017	0.8	0.97
Poor	TEMRA CD8	CDK11A	-0.085	0.21	0.68
Poor	TEMRA CD8	CDK11B	0.0041	0.95	1
Poor	TEMRA CD8	CDK12	-0.069	0.36	0.78
Poor	TEMRA CD8	CDK13	-0.095	0.017	0.32
Poor	TEMRA CD8	CDK16	-0.098	1	1
Poor	TEMRA CD8	CDK17	-0.061	0.33	0.77
Poor	TEMRA CD8	CDK18	-0.47	0.12	0.58
Poor	TEMRA CD8	CDK19	-0.23	1	1
Poor	TEMRA CD8	CDK2	0.0057	0.94	1
Poor	TEMRA CD8	CDK20	0.088	0.35	0.78
Poor	TEMRA CD8	CDK2AP1	-0.096	0.17	0.64
Poor	TEMRA CD8	CDK2AP2	-0.027	0.73	0.95
Poor	TEMRA CD8	CDK4	0.16	0.1	0.55
Poor	TEMRA CD8	CDK5	0.016	0.75	0.96
Poor	TEMRA CD8	CDK5R1	0.19	0.34	0.77
Poor	TEMRA CD8	CDK5RAP1	0.022	0.37	0.79
Poor	TEMRA CD8	CDK5RAP2	-0.1	0.1	0.56
Poor	TEMRA CD8	CDK5RAP3	-0.11	0.016	0.32
Poor	TEMRA CD8	CDK6	-0.11	0.27	0.73
Poor	TEMRA CD8	CDK7	0.045	0.44	0.83
Poor	TEMRA CD8	CDK8	0.053	0.39	0.8
Poor	TEMRA CD8	CDK9	0.019	0.63	0.92
Poor	TEMRA CD8	CDKAL1	0.028	0.71	0.95
Poor	TEMRA CD8	CDKL1	-0.14	0.09	0.53
Poor	TEMRA CD8	CDKL2	0.19	0.26	0.72
Poor	TEMRA CD8	CDKL3	0.18	0.14	0.6
Poor	TEMRA CD8	CDKL5	0.13	0.4	0.81
Poor	TEMRA CD8	CDKN1A	-0.32	0.27	0.72
Poor	TEMRA CD8	CDKN1B	-0.061	0.68	0.94
Poor	TEMRA CD8	CDKN2A	0.083	0.57	0.9
Poor	TEMRA CD8	CDKN2AIP	0.023	0.67	0.93
Poor	TEMRA CD8	CDKN2AIPNL	-0.014	0.77	0.97
Poor	TEMRA CD8	CDKN2B	-0.18	0.59	0.9
Poor	TEMRA CD8	CDKN2B-AS1	-0.088	0.59	0.91
Poor	TEMRA CD8	CDKN2C	-0.12	0.42	0.82
Poor	TEMRA CD8	CDKN2D	-0.0091	0.86	0.99
Poor	TEMRA CD8	CDKN3	0.18	0.15	0.62
Poor	TEMRA CD8	CDNF	0.46	0.032	0.39
Poor	TEMRA CD8	CDPF1	0.0051	0.95	1
Poor	TEMRA CD8	CDR2	0.1	0.11	0.57
Poor	TEMRA CD8	CDS2	0.0091	0.8	0.97
Poor	TEMRA CD8	CDT1	-0.094	0.72	0.95
Poor	TEMRA CD8	CDV3	-0.032	0.44	0.83
Poor	TEMRA CD8	CDYL	-0.12	0.08	0.52
Poor	TEMRA CD8	CDYL2	-0.017	0.89	1
Poor	TEMRA CD8	CEACAM1	-0.22	0.63	0.92
Poor	TEMRA CD8	CEACAM21	0.029	0.43	0.83
Poor	TEMRA CD8	CEBPA	-0.46	0.038	0.41
Poor	TEMRA CD8	CEBPB	-0.03	0.79	0.97
Poor	TEMRA CD8	CEBPD	-0.043	0.85	0.99
Poor	TEMRA CD8	CEBPG	0.041	0.48	0.85
Poor	TEMRA CD8	CEBPZ	0.012	1	1
Poor	TEMRA CD8	CEBPZOS	-0.023	0.59	0.9
Poor	TEMRA CD8	CECR1	-0.0052	0.94	1
Poor	TEMRA CD8	CECR5	0.14	0.064	0.49
Poor	TEMRA CD8	CELF1	0.026	0.64	0.92
Poor	TEMRA CD8	CELF2	0.039	0.47	0.85
Poor	TEMRA CD8	CELF2-AS1	0.023	0.87	0.99
Poor	TEMRA CD8	CELF6	-0.37	0.14	0.61
Poor	TEMRA CD8	CELSR1	0.086	1	1
Poor	TEMRA CD8	CELSR2	-0.046	0.79	0.97
Poor	TEMRA CD8	CELSR3	-0.028	0.9	1
Poor	TEMRA CD8	CEMIP	0.31	0.3	0.74
Poor	TEMRA CD8	CEMP1	0.026	0.8	0.97
Poor	TEMRA CD8	CENPA	0.78	0.073	0.5
Poor	TEMRA CD8	CENPB	-0.096	0.62	0.91
Poor	TEMRA CD8	CENPBD1	0.17	0.11	0.57
Poor	TEMRA CD8	CENPBD1P1	0.019	0.78	0.97
Poor	TEMRA CD8	CENPC	0.029	0.51	0.87
Poor	TEMRA CD8	CENPE	-0.22	0.19	0.66
Poor	TEMRA CD8	CENPF	0.29	0.13	0.6
Poor	TEMRA CD8	CENPH	0.14	0.17	0.64
Poor	TEMRA CD8	CENPI	-0.047	0.84	0.98
Poor	TEMRA CD8	CENPJ	-0.029	0.77	0.97
Poor	TEMRA CD8	CENPK	0.055	0.53	0.88
Poor	TEMRA CD8	CENPL	0.059	0.46	0.84
Poor	TEMRA CD8	CENPM	-0.12	1	1
Poor	TEMRA CD8	CENPN	0.065	0.4	0.81
Poor	TEMRA CD8	CENPO	-0.36	0.027	0.37
Poor	TEMRA CD8	CENPP	0.062	0.66	0.93
Poor	TEMRA CD8	CENPQ	0.14	0.11	0.57
Poor	TEMRA CD8	CENPT	-0.031	0.52	0.87
Poor	TEMRA CD8	CENPU	0.01	0.91	1
Poor	TEMRA CD8	CENPV	0.016	0.78	0.97
Poor	TEMRA CD8	CENPW	0.18	0.25	0.71
Poor	TEMRA CD8	CEP104	0.014	0.73	0.95
Poor	TEMRA CD8	CEP120	-0.12	0.081	0.52
Poor	TEMRA CD8	CEP126	-0.002	0.99	1
Poor	TEMRA CD8	CEP128	0.017	0.79	0.97
Poor	TEMRA CD8	CEP131	-0.15	1	1
Poor	TEMRA CD8	CEP135	0.031	0.55	0.88
Poor	TEMRA CD8	CEP152	0.054	0.21	0.68
Poor	TEMRA CD8	CEP162	-0.15	0.026	0.36
Poor	TEMRA CD8	CEP164	-0.06	0.45	0.84
Poor	TEMRA CD8	CEP170	0.02	0.88	1
Poor	TEMRA CD8	CEP19	0.15	0.19	0.67
Poor	TEMRA CD8	CEP192	-0.14	0.13	0.59
Poor	TEMRA CD8	CEP250	-0.032	0.69	0.94
Poor	TEMRA CD8	CEP290	-0.0097	0.86	0.99
Poor	TEMRA CD8	CEP295	-0.046	0.49	0.86
Poor	TEMRA CD8	CEP350	-0.036	0.55	0.88
Poor	TEMRA CD8	CEP41	0.047	0.67	0.93
Poor	TEMRA CD8	CEP44	0.0011	0.99	1
Poor	TEMRA CD8	CEP55	0.23	0.4	0.81
Poor	TEMRA CD8	CEP57	-0.058	0.078	0.51
Poor	TEMRA CD8	CEP57L1	-0.02	0.83	0.98
Poor	TEMRA CD8	CEP63	0.11	0.091	0.53
Poor	TEMRA CD8	CEP68	0.14	0.14	0.6
Poor	TEMRA CD8	CEP70	0.23	0.017	0.32
Poor	TEMRA CD8	CEP72	-0.057	0.53	0.88
Poor	TEMRA CD8	CEP76	-0.033	0.71	0.95
Poor	TEMRA CD8	CEP78	-0.22	0.003	0.18
Poor	TEMRA CD8	CEP83	0.039	0.51	0.87
Poor	TEMRA CD8	CEP85	-0.063	0.54	0.88
Poor	TEMRA CD8	CEP85L	-0.067	0.35	0.77
Poor	TEMRA CD8	CEP89	-0.072	0.22	0.69
Poor	TEMRA CD8	CEP95	-0.056	0.37	0.79
Poor	TEMRA CD8	CEP97	-0.087	0.3	0.74
Poor	TEMRA CD8	CEPT1	0.15	0.0026	0.18
Poor	TEMRA CD8	CERCAM	-0.13	0.27	0.73
Poor	TEMRA CD8	CERK	-0.071	0.44	0.83
Poor	TEMRA CD8	CERKL	-0.16	0.13	0.6
Poor	TEMRA CD8	CERS2	-0.089	0.054	0.46
Poor	TEMRA CD8	CERS4	-0.089	0.23	0.69
Poor	TEMRA CD8	CERS5	-0.016	0.53	0.88
Poor	TEMRA CD8	CERS6	-0.024	0.89	1
Poor	TEMRA CD8	CES1	-0.31	0.0036	0.19
Poor	TEMRA CD8	CES2	0.015	0.78	0.97
Poor	TEMRA CD8	CES4A	0.09	0.58	0.9
Poor	TEMRA CD8	CETN2	-0.0072	0.93	1
Poor	TEMRA CD8	CETN3	0.13	0.16	0.63
Poor	TEMRA CD8	CETP	-0.16	0.58	0.9
Poor	TEMRA CD8	CFAP20	-0.06	0.25	0.71
Poor	TEMRA CD8	CFAP36	0.044	0.65	0.92
Poor	TEMRA CD8	CFAP44	0.092	0.59	0.9
Poor	TEMRA CD8	CFAP58-AS1	0.66	0.0014	0.14
Poor	TEMRA CD8	CFAP70	0.2	0.24	0.7
Poor	TEMRA CD8	CFAP97	-0.005	0.92	1
Poor	TEMRA CD8	CFD	-0.13	0.4	0.81
Poor	TEMRA CD8	CFDP1	-0.029	0.63	0.92
Poor	TEMRA CD8	CFH	0.39	0.49	0.86
Poor	TEMRA CD8	CFL1	0.084	0.23	0.7
Poor	TEMRA CD8	CFL1P1	-0.11	0.56	0.89
Poor	TEMRA CD8	CFL2	-0.15	0.2	0.68
Poor	TEMRA CD8	CFLAR	-0.076	0.18	0.65
Poor	TEMRA CD8	CFLAR-AS1	0.028	0.92	1
Poor	TEMRA CD8	CGGBP1	-0.028	0.46	0.84
Poor	TEMRA CD8	CGRRF1	-0.077	0.28	0.73
Poor	TEMRA CD8	CH17-340M24.3	0.028	0.9	1
Poor	TEMRA CD8	CHAC2	-0.11	0.23	0.69
Poor	TEMRA CD8	CHAF1A	-0.05	0.47	0.85
Poor	TEMRA CD8	CHAF1B	-0.19	0.12	0.58
Poor	TEMRA CD8	CHAMP1	-0.13	0.12	0.57
Poor	TEMRA CD8	CHCHD1	0.23	0.0039	0.2
Poor	TEMRA CD8	CHCHD10	0.15	0.33	0.76
Poor	TEMRA CD8	CHCHD2	0.059	0.29	0.74
Poor	TEMRA CD8	CHCHD3	0.039	0.35	0.77
Poor	TEMRA CD8	CHCHD4	-0.027	0.76	0.96
Poor	TEMRA CD8	CHCHD5	0.057	0.5	0.86
Poor	TEMRA CD8	CHCHD6	0.15	0.035	0.4
Poor	TEMRA CD8	CHCHD7	0.059	0.047	0.44
Poor	TEMRA CD8	CHD1	-0.047	0.28	0.74
Poor	TEMRA CD8	CHD1L	-0.064	0.19	0.66
Poor	TEMRA CD8	CHD2	0.064	0.046	0.44
Poor	TEMRA CD8	CHD3	-0.024	0.76	0.96
Poor	TEMRA CD8	CHD4	-0.06	0.42	0.82
Poor	TEMRA CD8	CHD6	0.07	0.3	0.74
Poor	TEMRA CD8	CHD7	0.17	0.31	0.75
Poor	TEMRA CD8	CHD8	0.02	0.81	0.98
Poor	TEMRA CD8	CHD9	-0.026	0.73	0.95
Poor	TEMRA CD8	CHEK1	0.089	0.54	0.88
Poor	TEMRA CD8	CHEK2	0.11	0.35	0.78
Poor	TEMRA CD8	CHERP	-0.057	0.34	0.77
Poor	TEMRA CD8	CHFR	-0.051	0.34	0.77
Poor	TEMRA CD8	CHI3L2	0.051	0.77	0.97
Poor	TEMRA CD8	CHIC1	0.049	0.51	0.87
Poor	TEMRA CD8	CHIC2	-0.0057	0.89	1
Poor	TEMRA CD8	CHID1	0.034	0.54	0.88
Poor	TEMRA CD8	CHKA	0.07	0.41	0.81
Poor	TEMRA CD8	CHKB-AS1	0.13	0.26	0.72
Poor	TEMRA CD8	CHM	0.089	0.31	0.75
Poor	TEMRA CD8	CHML	0.23	0.4	0.81
Poor	TEMRA CD8	CHMP1A	0.0035	0.94	1
Poor	TEMRA CD8	CHMP1B	-0.032	0.49	0.86
Poor	TEMRA CD8	CHMP2A	0.051	0.39	0.81
Poor	TEMRA CD8	CHMP2B	-0.021	0.76	0.96
Poor	TEMRA CD8	CHMP4A	0.044	0.49	0.86
Poor	TEMRA CD8	CHMP4B	0.071	0.59	0.9
Poor	TEMRA CD8	CHMP5	0.13	0.087	0.53
Poor	TEMRA CD8	CHMP6	0.056	0.38	0.8
Poor	TEMRA CD8	CHMP7	0.063	0.34	0.77
Poor	TEMRA CD8	CHN1	0.12	0.66	0.93
Poor	TEMRA CD8	CHN2	0.21	0.15	0.62
Poor	TEMRA CD8	CHODL	0.25	0.3	0.74
Poor	TEMRA CD8	CHORDC1	-0.06	0.35	0.78
Poor	TEMRA CD8	CHP1	-0.046	0.44	0.83
Poor	TEMRA CD8	CHPF	-0.0062	0.97	1
Poor	TEMRA CD8	CHPF2	-0.1	0.25	0.71
Poor	TEMRA CD8	CHPT1	-0.029	0.8	0.97
Poor	TEMRA CD8	CHRAC1	0.054	1	1
Poor	TEMRA CD8	CHRM3-AS2	0.38	0.23	0.7
Poor	TEMRA CD8	CHRNA5	-0.82	0.056	0.47
Poor	TEMRA CD8	CHRNB1	0.011	0.89	1
Poor	TEMRA CD8	CHRNE	-0.81	0.022	0.34
Poor	TEMRA CD8	CHST10	-0.038	0.71	0.95
Poor	TEMRA CD8	CHST11	-0.13	0.083	0.52
Poor	TEMRA CD8	CHST12	0.0042	0.96	1
Poor	TEMRA CD8	CHST14	-0.055	0.63	0.92
Poor	TEMRA CD8	CHST2	0.32	0.26	0.72
Poor	TEMRA CD8	CHST7	0.054	0.34	0.77
Poor	TEMRA CD8	CHSY1	0.0039	0.97	1
Poor	TEMRA CD8	CHSY3	-0.33	0.56	0.89
Poor	TEMRA CD8	CHTF18	0.096	0.4	0.81
Poor	TEMRA CD8	CHTF8	-0.031	0.61	0.91
Poor	TEMRA CD8	CHTOP	0.017	0.53	0.87
Poor	TEMRA CD8	CHUK	-0.041	0.5	0.86
Poor	TEMRA CD8	CHURC1	0.063	0.31	0.75
Poor	TEMRA CD8	CIAO1	0.012	0.45	0.84
Poor	TEMRA CD8	CIAPIN1	0.17	0.014	0.3
Poor	TEMRA CD8	CIB1	0.016	0.76	0.97
Poor	TEMRA CD8	CIB2	0.33	0.039	0.41
Poor	TEMRA CD8	CIC	-0.028	0.77	0.97
Poor	TEMRA CD8	CIDECP	-0.14	1	1
Poor	TEMRA CD8	CIITA	-0.35	0.0053	0.22
Poor	TEMRA CD8	CINP	-0.0038	0.94	1
Poor	TEMRA CD8	CIPC	-0.1	0.3	0.75
Poor	TEMRA CD8	CIR1	0.013	0.85	0.99
Poor	TEMRA CD8	CIRBP	0.075	0.044	0.43
Poor	TEMRA CD8	CIRBP-AS1	-0.076	0.64	0.92
Poor	TEMRA CD8	CIRH1A	0.11	0.26	0.72
Poor	TEMRA CD8	CISD1	0.037	0.64	0.92
Poor	TEMRA CD8	CISD2	-0.026	0.72	0.95
Poor	TEMRA CD8	CISD3	0.063	0.58	0.9
Poor	TEMRA CD8	CISH	0.27	0.023	0.35
Poor	TEMRA CD8	CIT	-0.62	0.21	0.68
Poor	TEMRA CD8	CITED2	0.13	0.082	0.52
Poor	TEMRA CD8	CITED4	0.56	0.018	0.32
Poor	TEMRA CD8	CIZ1	-0.024	0.56	0.89
Poor	TEMRA CD8	CKAP2	-0.089	0.33	0.76
Poor	TEMRA CD8	CKAP2L	-0.0096	0.98	1
Poor	TEMRA CD8	CKAP4	0.56	0.21	0.68
Poor	TEMRA CD8	CKAP5	-0.045	0.53	0.88
Poor	TEMRA CD8	CKB	0.19	0.43	0.83
Poor	TEMRA CD8	CKLF	-0.027	0.82	0.98
Poor	TEMRA CD8	CKMT2-AS1	0.26	0.018	0.32
Poor	TEMRA CD8	CKS1B	0.059	0.31	0.75
Poor	TEMRA CD8	CKS2	0.14	0.12	0.58
Poor	TEMRA CD8	CLASP1	-0.072	0.53	0.88
Poor	TEMRA CD8	CLASP2	-0.043	0.61	0.91
Poor	TEMRA CD8	CLASRP	-0.036	0.52	0.87
Poor	TEMRA CD8	CLCC1	-0.03	0.63	0.92
Poor	TEMRA CD8	CLCF1	-0.038	0.55	0.89
Poor	TEMRA CD8	CLCN2	-0.27	0.088	0.53
Poor	TEMRA CD8	CLCN3	0.017	0.77	0.97
Poor	TEMRA CD8	CLCN5	-0.43	0.062	0.48
Poor	TEMRA CD8	CLCN6	-0.015	0.88	0.99
Poor	TEMRA CD8	CLCN7	-0.021	0.78	0.97
Poor	TEMRA CD8	CLDN12	-0.64	0.096	0.55
Poor	TEMRA CD8	CLDN15	-0.22	0.04	0.41
Poor	TEMRA CD8	CLDN7	0.56	0.0098	0.28
Poor	TEMRA CD8	CLDND1	0.23	0.0099	0.28
Poor	TEMRA CD8	CLDND2	-0.19	0.29	0.74
Poor	TEMRA CD8	CLEC12A	-0.12	0.71	0.95
Poor	TEMRA CD8	CLEC16A	0.0025	0.98	1
Poor	TEMRA CD8	CLEC2B	0.01	0.89	1
Poor	TEMRA CD8	CLEC2D	-0.013	0.74	0.95
Poor	TEMRA CD8	CLEC4A	-0.2	0.34	0.77
Poor	TEMRA CD8	CLECL1	-0.35	0.3	0.75
Poor	TEMRA CD8	CLHC1	0.17	0.38	0.79
Poor	TEMRA CD8	CLIC1	0.053	0.55	0.88
Poor	TEMRA CD8	CLIC3	-0.083	0.59	0.9
Poor	TEMRA CD8	CLIC4	-0.46	0.34	0.77
Poor	TEMRA CD8	CLIC5	-0.11	0.72	0.95
Poor	TEMRA CD8	CLINT1	0.022	0.57	0.89
Poor	TEMRA CD8	CLIP1	-0.11	0.0073	0.25
Poor	TEMRA CD8	CLIP2	-0.52	1	1
Poor	TEMRA CD8	CLIP3	0.086	0.6	0.91
Poor	TEMRA CD8	CLIP4	-0.041	0.52	0.87
Poor	TEMRA CD8	CLK1	-0.021	0.78	0.97
Poor	TEMRA CD8	CLK2	-0.12	0.0077	0.25
Poor	TEMRA CD8	CLK3	-0.049	0.11	0.57
Poor	TEMRA CD8	CLK4	-0.064	0.29	0.74
Poor	TEMRA CD8	CLMP	-0.16	0.34	0.77
Poor	TEMRA CD8	CLN3	-0.012	0.77	0.97
Poor	TEMRA CD8	CLN5	0.12	0.34	0.77
Poor	TEMRA CD8	CLN6	-0.12	0.36	0.78
Poor	TEMRA CD8	CLN8	-0.11	0.24	0.7
Poor	TEMRA CD8	CLNS1A	0.044	0.29	0.74
Poor	TEMRA CD8	CLOCK	-0.2	0.00047	0.11
Poor	TEMRA CD8	CLP1	0.024	0.68	0.94
Poor	TEMRA CD8	CLPB	-0.071	0.22	0.69
Poor	TEMRA CD8	CLPP	0.18	0.031	0.38
Poor	TEMRA CD8	CLPTM1	-0.11	0.037	0.41
Poor	TEMRA CD8	CLPTM1L	-0.019	0.6	0.91
Poor	TEMRA CD8	CLPX	-0.063	0.14	0.61
Poor	TEMRA CD8	CLSPN	-0.079	1	1
Poor	TEMRA CD8	CLSTN1	-0.13	0.049	0.45
Poor	TEMRA CD8	CLSTN3	-0.26	0.00039	0.095
Poor	TEMRA CD8	CLTA	0.076	0.23	0.7
Poor	TEMRA CD8	CLTB	0.032	0.61	0.91
Poor	TEMRA CD8	CLTC	-0.064	0.47	0.85
Poor	TEMRA CD8	CLTCL1	-0.7	0.079	0.52
Poor	TEMRA CD8	CLU	-0.1	0.53	0.88
Poor	TEMRA CD8	CLUAP1	0.19	0.014	0.3
Poor	TEMRA CD8	CLUH	-0.21	0.07	0.5
Poor	TEMRA CD8	CLUHP3	0.19	0.067	0.49
Poor	TEMRA CD8	CLYBL	0.39	0.0044	0.2
Poor	TEMRA CD8	CMAHP	0.025	0.57	0.89
Poor	TEMRA CD8	CMAS	0.097	0.11	0.56
Poor	TEMRA CD8	CMC1	0.065	0.68	0.94
Poor	TEMRA CD8	CMC2	0.0017	0.98	1
Poor	TEMRA CD8	CMC4	0.14	0.17	0.64
Poor	TEMRA CD8	CMIP	-0.27	0.097	0.55
Poor	TEMRA CD8	CMKLR1	-0.45	0.071	0.5
Poor	TEMRA CD8	CMPK1	0.0049	0.93	1
Poor	TEMRA CD8	CMPK2	0.64	0.011	0.29
Poor	TEMRA CD8	CMSS1	0.085	0.53	0.88
Poor	TEMRA CD8	CMTM1	0.25	0.11	0.57
Poor	TEMRA CD8	CMTM3	0.012	0.84	0.98
Poor	TEMRA CD8	CMTM6	-0.072	0.13	0.59
Poor	TEMRA CD8	CMTM7	0.048	0.55	0.89
Poor	TEMRA CD8	CMTR1	0.024	0.78	0.97
Poor	TEMRA CD8	CMTR2	0.065	0.33	0.77
Poor	TEMRA CD8	CMYA5	0.047	0.9	1
Poor	TEMRA CD8	CNBP	0.047	0.36	0.78
Poor	TEMRA CD8	CNDP2	-0.01	0.79	0.97
Poor	TEMRA CD8	CNEP1R1	-0.024	0.65	0.92
Poor	TEMRA CD8	CNIH1	0.03	0.61	0.91
Poor	TEMRA CD8	CNIH4	0.022	0.74	0.96
Poor	TEMRA CD8	CNKSR2	-0.011	0.98	1
Poor	TEMRA CD8	CNN2	0.069	0.15	0.62
Poor	TEMRA CD8	CNN3	1.4	0.15	0.62
Poor	TEMRA CD8	CNNM2	0.0017	0.98	1
Poor	TEMRA CD8	CNNM3	-0.14	0.021	0.34
Poor	TEMRA CD8	CNNM4	-0.14	0.15	0.61
Poor	TEMRA CD8	CNOT1	-0.058	0.53	0.88
Poor	TEMRA CD8	CNOT10	0.03	0.49	0.86
Poor	TEMRA CD8	CNOT11	0.042	0.15	0.62
Poor	TEMRA CD8	CNOT2	-0.00092	0.98	1
Poor	TEMRA CD8	CNOT3	-0.19	0.0044	0.2
Poor	TEMRA CD8	CNOT4	0.057	0.31	0.75
Poor	TEMRA CD8	CNOT6	-0.045	0.64	0.92
Poor	TEMRA CD8	CNOT6L	-0.21	0.013	0.3
Poor	TEMRA CD8	CNOT7	0.076	0.077	0.51
Poor	TEMRA CD8	CNOT8	-0.043	0.25	0.71
Poor	TEMRA CD8	CNP	0.12	0.16	0.63
Poor	TEMRA CD8	CNPPD1	-0.016	0.71	0.95
Poor	TEMRA CD8	CNPY2	0.029	0.66	0.93
Poor	TEMRA CD8	CNPY3	0.061	0.19	0.67
Poor	TEMRA CD8	CNPY4	-0.22	0.0083	0.26
Poor	TEMRA CD8	CNR2	0.13	0.47	0.85
Poor	TEMRA CD8	CNST	0.097	0.28	0.74
Poor	TEMRA CD8	CNTD1	0.0089	0.95	1
Poor	TEMRA CD8	CNTLN	-0.73	0.0063	0.23
Poor	TEMRA CD8	CNTNAP1	0.014	0.93	1
Poor	TEMRA CD8	CNTRL	-0.00065	0.99	1
Poor	TEMRA CD8	CNTROB	-0.2	0.0091	0.27
Poor	TEMRA CD8	COA1	0.062	0.26	0.72
Poor	TEMRA CD8	COA3	0.15	0.11	0.57
Poor	TEMRA CD8	COA4	0.12	0.069	0.5
Poor	TEMRA CD8	COA5	0.055	0.21	0.68
Poor	TEMRA CD8	COA6	0.13	0.2	0.67
Poor	TEMRA CD8	COA7	-0.094	0.22	0.69
Poor	TEMRA CD8	COASY	0.059	0.15	0.62
Poor	TEMRA CD8	COG1	0.029	0.51	0.87
Poor	TEMRA CD8	COG2	0.03	0.38	0.8
Poor	TEMRA CD8	COG3	-0.071	0.29	0.74
Poor	TEMRA CD8	COG4	-0.0087	0.82	0.98
Poor	TEMRA CD8	COG5	0.063	0.36	0.79
Poor	TEMRA CD8	COG6	0.023	0.66	0.93
Poor	TEMRA CD8	COG7	-0.029	0.33	0.76
Poor	TEMRA CD8	COG8	-0.058	0.21	0.68
Poor	TEMRA CD8	COIL	0.077	0.26	0.72
Poor	TEMRA CD8	COL15A1	0.23	0.36	0.78
Poor	TEMRA CD8	COL18A1	0.15	0.074	0.51
Poor	TEMRA CD8	COL4A3BP	-0.04	0.47	0.85
Poor	TEMRA CD8	COL5A2	0.24	0.57	0.89
Poor	TEMRA CD8	COL6A1	-0.17	0.59	0.9
Poor	TEMRA CD8	COL6A2	-0.14	0.42	0.82
Poor	TEMRA CD8	COL6A3	-0.67	0.17	0.64
Poor	TEMRA CD8	COL6A4P2	-0.11	0.61	0.91
Poor	TEMRA CD8	COL9A2	0.81	0.072	0.5
Poor	TEMRA CD8	COLGALT1	-0.13	0.039	0.41
Poor	TEMRA CD8	COLGALT2	-0.24	0.2	0.68
Poor	TEMRA CD8	COLQ	0.056	0.49	0.86
Poor	TEMRA CD8	COMMD1	0.056	0.39	0.81
Poor	TEMRA CD8	COMMD10	0.11	0.03	0.38
Poor	TEMRA CD8	COMMD2	-0.019	0.36	0.78
Poor	TEMRA CD8	COMMD3	0.13	0.002	0.17
Poor	TEMRA CD8	COMMD4	0.019	0.75	0.96
Poor	TEMRA CD8	COMMD5	0.032	0.54	0.88
Poor	TEMRA CD8	COMMD6	0.076	0.47	0.85
Poor	TEMRA CD8	COMMD7	0.017	0.78	0.97
Poor	TEMRA CD8	COMMD8	0.0033	0.96	1
Poor	TEMRA CD8	COMMD9	-0.0087	0.86	0.99
Poor	TEMRA CD8	COMT	0.018	0.78	0.97
Poor	TEMRA CD8	COMTD1	-0.15	0.14	0.61
Poor	TEMRA CD8	COPA	-0.035	0.5	0.86
Poor	TEMRA CD8	COPB1	0.0069	0.89	1
Poor	TEMRA CD8	COPB2	-0.048	0.24	0.7
Poor	TEMRA CD8	COPE	0.05	0.48	0.85
Poor	TEMRA CD8	COPG1	-0.028	0.59	0.91
Poor	TEMRA CD8	COPG2	0.049	0.73	0.95
Poor	TEMRA CD8	COPG2IT1	-0.24	0.39	0.81
Poor	TEMRA CD8	COPRS	-0.11	0.28	0.74
Poor	TEMRA CD8	COPS2	0.062	0.3	0.75
Poor	TEMRA CD8	COPS3	0.0043	0.91	1
Poor	TEMRA CD8	COPS4	-0.0026	0.96	1
Poor	TEMRA CD8	COPS5	0.038	0.52	0.87
Poor	TEMRA CD8	COPS6	0.013	0.82	0.98
Poor	TEMRA CD8	COPS7A	0.042	1	1
Poor	TEMRA CD8	COPS7B	0.064	0.11	0.57
Poor	TEMRA CD8	COPS8	0.038	0.42	0.82
Poor	TEMRA CD8	COPZ1	-0.0068	0.81	0.98
Poor	TEMRA CD8	COPZ2	-0.11	0.51	0.87
Poor	TEMRA CD8	COQ10A	-0.012	0.57	0.9
Poor	TEMRA CD8	COQ10B	0.027	0.57	0.89
Poor	TEMRA CD8	COQ2	-0.15	0.12	0.58
Poor	TEMRA CD8	COQ3	0.16	0.083	0.52
Poor	TEMRA CD8	COQ4	0.042	0.54	0.88
Poor	TEMRA CD8	COQ5	0.022	0.54	0.88
Poor	TEMRA CD8	COQ6	0.035	0.45	0.84
Poor	TEMRA CD8	COQ7	-0.12	0.35	0.78
Poor	TEMRA CD8	COQ9	0.097	0.042	0.42
Poor	TEMRA CD8	CORO1A	0.091	0.12	0.58
Poor	TEMRA CD8	CORO1B	0.088	0.48	0.85
Poor	TEMRA CD8	CORO1C	-0.05	0.66	0.93
Poor	TEMRA CD8	CORO2A	0.17	1	1
Poor	TEMRA CD8	CORO6	-0.026	0.8	0.97
Poor	TEMRA CD8	CORO7	0.065	0.15	0.62
Poor	TEMRA CD8	COTL1	-0.057	0.54	0.88
Poor	TEMRA CD8	COX10	0.11	0.12	0.58
Poor	TEMRA CD8	COX10-AS1	0.11	0.17	0.64
Poor	TEMRA CD8	COX11	-0.00066	0.99	1
Poor	TEMRA CD8	COX14	0.12	0.15	0.62
Poor	TEMRA CD8	COX15	-0.039	0.55	0.88
Poor	TEMRA CD8	COX16	0.32	0.039	0.41
Poor	TEMRA CD8	COX17	0.17	0.064	0.49
Poor	TEMRA CD8	COX18	0.012	0.83	0.98
Poor	TEMRA CD8	COX19	-0.03	0.48	0.85
Poor	TEMRA CD8	COX4I1	0.086	0.18	0.65
Poor	TEMRA CD8	COX5A	0.061	0.41	0.82
Poor	TEMRA CD8	COX5B	0.14	0.1	0.56
Poor	TEMRA CD8	COX6A1	0.14	0.12	0.58
Poor	TEMRA CD8	COX6B1	0.13	0.14	0.6
Poor	TEMRA CD8	COX6C	0.13	0.17	0.64
Poor	TEMRA CD8	COX7A2	0.12	0.2	0.67
Poor	TEMRA CD8	COX7A2L	0.056	0.48	0.85
Poor	TEMRA CD8	COX7B	0.11	0.3	0.75
Poor	TEMRA CD8	COX7C	0.13	0.13	0.59
Poor	TEMRA CD8	COX8A	0.089	0.32	0.76
Poor	TEMRA CD8	CP	0.12	0.64	0.92
Poor	TEMRA CD8	CPD	-0.16	0.19	0.67
Poor	TEMRA CD8	CPEB2	-0.14	0.32	0.76
Poor	TEMRA CD8	CPEB3	0.064	0.62	0.91
Poor	TEMRA CD8	CPEB4	-0.031	0.73	0.95
Poor	TEMRA CD8	CPNE1	0.053	0.11	0.57
Poor	TEMRA CD8	CPNE2	0.25	0.067	0.5
Poor	TEMRA CD8	CPNE3	0.0005	0.99	1
Poor	TEMRA CD8	CPNE7	0.018	0.97	1
Poor	TEMRA CD8	CPNE8	-0.14	0.21	0.68
Poor	TEMRA CD8	CPOX	0.086	0.057	0.47
Poor	TEMRA CD8	CPPED1	-0.052	0.46	0.84
Poor	TEMRA CD8	CPQ	0.0034	0.97	1
Poor	TEMRA CD8	CPSF1	0.024	0.77	0.97
Poor	TEMRA CD8	CPSF2	0.0053	0.95	1
Poor	TEMRA CD8	CPSF3	0.023	0.71	0.95
Poor	TEMRA CD8	CPSF3L	0.028	0.48	0.86
Poor	TEMRA CD8	CPSF4	-0.046	0.37	0.79
Poor	TEMRA CD8	CPSF6	0.039	0.29	0.74
Poor	TEMRA CD8	CPSF7	-0.11	0.058	0.47
Poor	TEMRA CD8	CPT1A	-0.31	0.065	0.49
Poor	TEMRA CD8	CPT2	-0.0046	0.93	1
Poor	TEMRA CD8	CPTP	-0.065	0.4	0.81
Poor	TEMRA CD8	CR1	2	0.039	0.41
Poor	TEMRA CD8	CR2	NA	NA	NA
Poor	TEMRA CD8	CRACR2A	-0.2	0.11	0.57
Poor	TEMRA CD8	CRACR2B	-0.79	1	1
Poor	TEMRA CD8	CRADD	-0.018	0.85	0.99
Poor	TEMRA CD8	CRAMP1L	-0.057	0.62	0.91
Poor	TEMRA CD8	CRAT	0.011	0.9	1
Poor	TEMRA CD8	CRBN	-0.02	0.69	0.94
Poor	TEMRA CD8	CRCP	-0.043	0.41	0.82
Poor	TEMRA CD8	CREB1	0.023	0.54	0.88
Poor	TEMRA CD8	CREB3	-0.034	0.43	0.83
Poor	TEMRA CD8	CREB3L2	-0.28	0.017	0.32
Poor	TEMRA CD8	CREB3L4	0.023	0.85	0.99
Poor	TEMRA CD8	CREBBP	-0.15	0.005	0.22
Poor	TEMRA CD8	CREBL2	-0.0097	0.87	0.99
Poor	TEMRA CD8	CREBRF	-0.029	0.58	0.9
Poor	TEMRA CD8	CREBZF	-0.026	0.72	0.95
Poor	TEMRA CD8	CREG1	0.054	0.56	0.89
Poor	TEMRA CD8	CRELD1	-0.076	0.19	0.67
Poor	TEMRA CD8	CRELD2	0.078	0.25	0.71
Poor	TEMRA CD8	CREM	-0.23	0.097	0.55
Poor	TEMRA CD8	CRHR1-IT1	0.21	0.12	0.58
Poor	TEMRA CD8	CRIM1	-0.16	0.4	0.81
Poor	TEMRA CD8	CRIP1	-0.085	0.44	0.83
Poor	TEMRA CD8	CRIP2	0.5	0.029	0.37
Poor	TEMRA CD8	CRIPAK	-0.11	0.55	0.88
Poor	TEMRA CD8	CRIPT	-0.052	0.55	0.89
Poor	TEMRA CD8	CRK	-0.014	0.82	0.98
Poor	TEMRA CD8	CRKL	-0.075	0.29	0.74
Poor	TEMRA CD8	CRLF3	0.052	0.24	0.71
Poor	TEMRA CD8	CRLS1	0.052	0.35	0.78
Poor	TEMRA CD8	CRNKL1	-0.1	0.028	0.37
Poor	TEMRA CD8	CROCC	-0.0099	0.91	1
Poor	TEMRA CD8	CROCCP2	-0.037	0.63	0.92
Poor	TEMRA CD8	CROCCP3	-0.086	0.36	0.78
Poor	TEMRA CD8	CROT	0.043	0.59	0.9
Poor	TEMRA CD8	CRTAM	0.12	0.23	0.69
Poor	TEMRA CD8	CRTAP	0.024	0.74	0.96
Poor	TEMRA CD8	CRTC1	-0.0063	0.94	1
Poor	TEMRA CD8	CRTC2	-0.046	0.29	0.74
Poor	TEMRA CD8	CRTC3	0.095	0.25	0.71
Poor	TEMRA CD8	CRY1	0.1	0.24	0.7
Poor	TEMRA CD8	CRY2	0.061	0.32	0.76
Poor	TEMRA CD8	CRYBB2P1	0.043	0.57	0.9
Poor	TEMRA CD8	CRYBG3	-0.35	0.28	0.74
Poor	TEMRA CD8	CRYGS	-0.18	0.4	0.81
Poor	TEMRA CD8	CRYL1	0.084	0.24	0.7
Poor	TEMRA CD8	CRYZ	0.019	0.79	0.97
Poor	TEMRA CD8	CRYZL1	0.038	0.45	0.84
Poor	TEMRA CD8	CS	-0.014	0.74	0.95
Poor	TEMRA CD8	CSAD	0.03	0.65	0.92
Poor	TEMRA CD8	CSDE1	-0.017	0.73	0.95
Poor	TEMRA CD8	CSE1L	-0.062	0.34	0.77
Poor	TEMRA CD8	CSF1	-0.22	0.014	0.3
Poor	TEMRA CD8	CSGALNACT1	0.081	0.7	0.94
Poor	TEMRA CD8	CSGALNACT2	-0.028	0.63	0.92
Poor	TEMRA CD8	CSK	-0.048	0.42	0.82
Poor	TEMRA CD8	CSNK1A1	0.032	1	1
Poor	TEMRA CD8	CSNK1D	-0.042	0.6	0.91
Poor	TEMRA CD8	CSNK1G1	-0.018	0.82	0.98
Poor	TEMRA CD8	CSNK1G2	0.081	0.1	0.56
Poor	TEMRA CD8	CSNK1G3	-0.061	0.24	0.7
Poor	TEMRA CD8	CSNK2A1	-0.048	0.39	0.8
Poor	TEMRA CD8	CSNK2A2	-0.21	0.012	0.3
Poor	TEMRA CD8	CSNK2B	0.069	0.14	0.61
Poor	TEMRA CD8	CSPP1	0.008	0.88	1
Poor	TEMRA CD8	CSRNP1	-0.17	0.23	0.69
Poor	TEMRA CD8	CSRNP2	-0.2	0.038	0.41
Poor	TEMRA CD8	CSRP1	0.033	0.52	0.87
Poor	TEMRA CD8	CSRP2	-0.097	0.64	0.92
Poor	TEMRA CD8	CSRP2BP	0.02	0.75	0.96
Poor	TEMRA CD8	CST3	-0.71	0.08	0.52
Poor	TEMRA CD8	CST7	-0.058	0.59	0.91
Poor	TEMRA CD8	CSTB	0.019	0.79	0.97
Poor	TEMRA CD8	CSTF1	-0.012	0.8	0.97
Poor	TEMRA CD8	CSTF2	0.051	1	1
Poor	TEMRA CD8	CSTF2T	0.015	0.93	1
Poor	TEMRA CD8	CSTF3	0.059	0.34	0.77
Poor	TEMRA CD8	CSTF3-AS1	-0.14	0.57	0.89
Poor	TEMRA CD8	CTAGE5	0.008	0.87	0.99
Poor	TEMRA CD8	CTAGE7P	-0.31	0.39	0.81
Poor	TEMRA CD8	CTBP1	-0.0054	0.93	1
Poor	TEMRA CD8	CTBP1-AS	0.39	0.016	0.32
Poor	TEMRA CD8	CTBP1-AS2	0.0027	0.96	1
Poor	TEMRA CD8	CTBP2	0.15	0.46	0.84
Poor	TEMRA CD8	CTBS	0.028	0.48	0.85
Poor	TEMRA CD8	CTC-338M12.4	-0.033	0.77	0.97
Poor	TEMRA CD8	CTC1	-0.045	0.6	0.91
Poor	TEMRA CD8	CTCF	-0.034	0.48	0.86
Poor	TEMRA CD8	CTDNEP1	-0.16	0.082	0.52
Poor	TEMRA CD8	CTDP1	-0.027	0.61	0.91
Poor	TEMRA CD8	CTDSP1	-0.12	0.16	0.63
Poor	TEMRA CD8	CTDSP2	-0.14	0.11	0.57
Poor	TEMRA CD8	CTDSPL2	0.0067	0.91	1
Poor	TEMRA CD8	CTH	-0.54	0.057	0.47
Poor	TEMRA CD8	CTLA4	-0.11	0.59	0.91
Poor	TEMRA CD8	CTNNA1	-0.15	0.048	0.44
Poor	TEMRA CD8	CTNNAL1	-0.079	0.77	0.97
Poor	TEMRA CD8	CTNNB1	-0.17	0.031	0.38
Poor	TEMRA CD8	CTNNBIP1	-0.095	0.16	0.63
Poor	TEMRA CD8	CTNNBL1	-0.02	0.65	0.92
Poor	TEMRA CD8	CTNS	-0.072	0.32	0.76
Poor	TEMRA CD8	CTPS1	-0.034	0.63	0.92
Poor	TEMRA CD8	CTPS2	0.061	0.58	0.9
Poor	TEMRA CD8	CTR9	-0.068	0.14	0.61
Poor	TEMRA CD8	CTRL	0.052	0.73	0.95
Poor	TEMRA CD8	CTSA	-0.025	0.67	0.93
Poor	TEMRA CD8	CTSB	-0.042	0.53	0.88
Poor	TEMRA CD8	CTSC	0.011	0.87	0.99
Poor	TEMRA CD8	CTSD	-0.078	0.19	0.66
Poor	TEMRA CD8	CTSF	-0.15	0.25	0.71
Poor	TEMRA CD8	CTSH	-0.21	0.2	0.68
Poor	TEMRA CD8	CTSK	-0.18	0.076	0.51
Poor	TEMRA CD8	CTSO	0.37	0.0052	0.22
Poor	TEMRA CD8	CTSS	-0.064	0.12	0.57
Poor	TEMRA CD8	CTSW	0.11	0.27	0.73
Poor	TEMRA CD8	CTSZ	0.16	0.41	0.82
Poor	TEMRA CD8	CTU1	0.21	0.067	0.49
Poor	TEMRA CD8	CTU2	0.043	0.46	0.84
Poor	TEMRA CD8	CUBN	-0.12	0.28	0.74
Poor	TEMRA CD8	CUEDC2	0.087	0.2	0.67
Poor	TEMRA CD8	CUL1	-0.024	0.63	0.92
Poor	TEMRA CD8	CUL2	-0.06	0.28	0.73
Poor	TEMRA CD8	CUL3	-0.07	0.16	0.62
Poor	TEMRA CD8	CUL4A	0.033	0.5	0.87
Poor	TEMRA CD8	CUL4B	-0.074	0.34	0.77
Poor	TEMRA CD8	CUL5	0.028	0.58	0.9
Poor	TEMRA CD8	CUL7	-0.074	0.61	0.91
Poor	TEMRA CD8	CUL9	0.033	0.79	0.97
Poor	TEMRA CD8	CUTA	0.091	0.16	0.63
Poor	TEMRA CD8	CUTC	0.045	0.47	0.85
Poor	TEMRA CD8	CUX1	-0.021	0.85	0.99
Poor	TEMRA CD8	CWC15	0.039	0.51	0.87
Poor	TEMRA CD8	CWC22	0.033	0.48	0.85
Poor	TEMRA CD8	CWC25	-0.062	0.14	0.6
Poor	TEMRA CD8	CWC27	0.094	0.18	0.65
Poor	TEMRA CD8	CWF19L1	-0.067	0.0085	0.26
Poor	TEMRA CD8	CWF19L2	0.02	0.69	0.94
Poor	TEMRA CD8	CX3CR1	-0.081	0.49	0.86
Poor	TEMRA CD8	CXCL16	0.2	0.82	0.98
Poor	TEMRA CD8	CXCR1	-0.075	0.77	0.97
Poor	TEMRA CD8	CXCR2	0.11	1	1
Poor	TEMRA CD8	CXCR3	0.039	0.65	0.92
Poor	TEMRA CD8	CXCR4	0.17	0.53	0.88
Poor	TEMRA CD8	CXCR5	-0.068	0.81	0.98
Poor	TEMRA CD8	CXCR6	0.092	0.56	0.89
Poor	TEMRA CD8	CXorf21	-0.022	0.91	1
Poor	TEMRA CD8	CXorf23	-0.013	0.84	0.98
Poor	TEMRA CD8	CXorf38	0.0056	0.84	0.98
Poor	TEMRA CD8	CXorf40A	-0.064	0.38	0.8
Poor	TEMRA CD8	CXorf40B	-0.028	0.7	0.94
Poor	TEMRA CD8	CXorf56	0.013	0.78	0.97
Poor	TEMRA CD8	CXorf57	-0.11	0.38	0.8
Poor	TEMRA CD8	CXorf65	-0.049	1	1
Poor	TEMRA CD8	CXXC1	0.05	0.25	0.71
Poor	TEMRA CD8	CXXC5	0.074	0.69	0.94
Poor	TEMRA CD8	CYB561	-0.023	0.86	0.99
Poor	TEMRA CD8	CYB561A3	-0.028	0.5	0.86
Poor	TEMRA CD8	CYB561D1	-0.058	0.48	0.86
Poor	TEMRA CD8	CYB561D2	-0.034	0.57	0.89
Poor	TEMRA CD8	CYB5A	0.15	0.0042	0.2
Poor	TEMRA CD8	CYB5B	0.0045	0.93	1
Poor	TEMRA CD8	CYB5D1	0.076	0.48	0.85
Poor	TEMRA CD8	CYB5D2	0.094	0.2	0.67
Poor	TEMRA CD8	CYB5R1	0.022	0.67	0.93
Poor	TEMRA CD8	CYB5R3	0.01	0.88	0.99
Poor	TEMRA CD8	CYB5R4	0.017	0.74	0.96
Poor	TEMRA CD8	CYB5RL	0.065	0.58	0.9
Poor	TEMRA CD8	CYBA	0.056	0.59	0.9
Poor	TEMRA CD8	CYBRD1	-1.4	0.16	0.64
Poor	TEMRA CD8	CYC1	0.041	0.44	0.83
Poor	TEMRA CD8	CYCS	3.10E-05	1	1
Poor	TEMRA CD8	CYFIP1	-0.093	0.73	0.95
Poor	TEMRA CD8	CYFIP2	-0.029	0.59	0.9
Poor	TEMRA CD8	CYHR1	0.0029	0.97	1
Poor	TEMRA CD8	CYLD	0.042	0.41	0.81
Poor	TEMRA CD8	CYP20A1	0.0032	0.92	1
Poor	TEMRA CD8	CYP2J2	1.2	0.11	0.57
Poor	TEMRA CD8	CYP2R1	0.037	0.62	0.91
Poor	TEMRA CD8	CYP2U1	-0.014	0.86	0.99
Poor	TEMRA CD8	CYP3A5	0.0012	1	1
Poor	TEMRA CD8	CYP4F22	-0.25	0.033	0.39
Poor	TEMRA CD8	CYP4F29P	-0.19	0.34	0.77
Poor	TEMRA CD8	CYP4F35P	0.035	0.89	1
Poor	TEMRA CD8	CYP4V2	-0.01	0.85	0.99
Poor	TEMRA CD8	CYP51A1	-0.059	0.4	0.81
Poor	TEMRA CD8	CYSLTR1	0.58	1	1
Poor	TEMRA CD8	CYSLTR2	-0.075	0.72	0.95
Poor	TEMRA CD8	CYSTM1	0.083	0.47	0.85
Poor	TEMRA CD8	CYTH1	-0.064	0.086	0.53
Poor	TEMRA CD8	CYTH2	-0.069	0.14	0.61
Poor	TEMRA CD8	CYTH3	0.03	0.79	0.97
Poor	TEMRA CD8	CYTH4	-0.061	0.23	0.7
Poor	TEMRA CD8	CYTIP	0.17	0.06	0.48
Poor	TEMRA CD8	D2HGDH	-0.13	0.097	0.55
Poor	TEMRA CD8	DAAM1	-0.15	0.032	0.38
Poor	TEMRA CD8	DAB2	-0.26	1	1
Poor	TEMRA CD8	DAD1	0.071	0.35	0.77
Poor	TEMRA CD8	DAG1	-0.12	0.18	0.65
Poor	TEMRA CD8	DAGLB	0.015	0.85	0.99
Poor	TEMRA CD8	DALRD3	0.008	0.83	0.98
Poor	TEMRA CD8	DANCR	0.13	0.19	0.67
Poor	TEMRA CD8	DAP	-0.0078	0.87	0.99
Poor	TEMRA CD8	DAP3	0.0033	0.94	1
Poor	TEMRA CD8	DAPK1	0.36	0.048	0.44
Poor	TEMRA CD8	DAPK2	-0.24	0.094	0.54
Poor	TEMRA CD8	DAPK3	-0.063	0.26	0.72
Poor	TEMRA CD8	DAPP1	0.21	0.075	0.51
Poor	TEMRA CD8	DARS	0.15	0.017	0.32
Poor	TEMRA CD8	DARS2	-0.0064	0.86	0.99
Poor	TEMRA CD8	DAXX	0.013	0.71	0.95
Poor	TEMRA CD8	DAZAP1	0.088	0.4	0.81
Poor	TEMRA CD8	DAZAP2	-0.0044	0.93	1
Poor	TEMRA CD8	DBF4	-0.039	0.49	0.86
Poor	TEMRA CD8	DBF4B	0.044	1	1
Poor	TEMRA CD8	DBI	0.033	0.74	0.96
Poor	TEMRA CD8	DBN1	0.12	0.48	0.85
Poor	TEMRA CD8	DBNL	0.051	0.31	0.75
Poor	TEMRA CD8	DBP	0.023	0.7	0.94
Poor	TEMRA CD8	DBR1	-0.039	0.38	0.8
Poor	TEMRA CD8	DBT	-0.018	0.8	0.97
Poor	TEMRA CD8	DCAF10	-0.0078	0.85	0.99
Poor	TEMRA CD8	DCAF11	-0.032	0.45	0.83
Poor	TEMRA CD8	DCAF12	-0.046	0.51	0.87
Poor	TEMRA CD8	DCAF13	0.052	0.41	0.81
Poor	TEMRA CD8	DCAF13P3	-0.25	0.32	0.76
Poor	TEMRA CD8	DCAF15	-0.13	0.1	0.56
Poor	TEMRA CD8	DCAF16	0.041	0.49	0.86
Poor	TEMRA CD8	DCAF17	0.1	0.082	0.52
Poor	TEMRA CD8	DCAF4	-0.0018	0.99	1
Poor	TEMRA CD8	DCAF5	-0.035	0.1	0.55
Poor	TEMRA CD8	DCAF6	-0.077	0.12	0.59
Poor	TEMRA CD8	DCAF7	-0.033	0.26	0.72
Poor	TEMRA CD8	DCAF8	0.01	0.82	0.98
Poor	TEMRA CD8	DCAKD	0.14	0.16	0.63
Poor	TEMRA CD8	DCBLD1	-0.18	0.35	0.78
Poor	TEMRA CD8	DCDC2B	0.0015	1	1
Poor	TEMRA CD8	DCHS1	0.38	0.21	0.68
Poor	TEMRA CD8	DCK	0.036	0.57	0.89
Poor	TEMRA CD8	DCLRE1A	-0.04	0.65	0.92
Poor	TEMRA CD8	DCLRE1B	-0.044	0.69	0.94
Poor	TEMRA CD8	DCLRE1C	0.024	0.51	0.87
Poor	TEMRA CD8	DCP1A	0.031	0.46	0.84
Poor	TEMRA CD8	DCP1B	-0.055	0.33	0.77
Poor	TEMRA CD8	DCP2	-0.029	0.69	0.94
Poor	TEMRA CD8	DCPS	-0.016	0.8	0.97
Poor	TEMRA CD8	DCTD	-0.021	0.34	0.77
Poor	TEMRA CD8	DCTN1	-0.025	0.72	0.95
Poor	TEMRA CD8	DCTN2	-0.016	0.67	0.93
Poor	TEMRA CD8	DCTN3	0.04	0.56	0.89
Poor	TEMRA CD8	DCTN4	-0.072	0.47	0.85
Poor	TEMRA CD8	DCTN5	0.06	0.25	0.71
Poor	TEMRA CD8	DCTN6	0.04	0.58	0.9
Poor	TEMRA CD8	DCTPP1	0.051	0.39	0.8
Poor	TEMRA CD8	DCUN1D1	-0.022	0.59	0.9
Poor	TEMRA CD8	DCUN1D2	-0.12	0.21	0.68
Poor	TEMRA CD8	DCUN1D3	-0.023	0.83	0.98
Poor	TEMRA CD8	DCUN1D4	-0.099	0.28	0.74
Poor	TEMRA CD8	DCUN1D5	0.065	0.39	0.8
Poor	TEMRA CD8	DCXR	-0.024	0.75	0.96
Poor	TEMRA CD8	DDA1	-0.079	0.12	0.58
Poor	TEMRA CD8	DDAH2	0.11	0.32	0.76
Poor	TEMRA CD8	DDB1	-0.02	0.61	0.91
Poor	TEMRA CD8	DDB2	-0.11	0.014	0.3
Poor	TEMRA CD8	DDHD1	0.0089	0.9	1
Poor	TEMRA CD8	DDHD2	-0.054	0.5	0.86
Poor	TEMRA CD8	DDI2	0.12	0.26	0.72
Poor	TEMRA CD8	DDIAS	0.14	0.43	0.82
Poor	TEMRA CD8	DDIT3	-0.13	0.068	0.5
Poor	TEMRA CD8	DDIT4	0.21	0.5	0.86
Poor	TEMRA CD8	DDIT4L	-0.32	0.29	0.74
Poor	TEMRA CD8	DDOST	-0.0034	0.92	1
Poor	TEMRA CD8	DDR1	-0.13	0.2	0.67
Poor	TEMRA CD8	DDR2	0.13	0.72	0.95
Poor	TEMRA CD8	DDRGK1	0.058	0.27	0.72
Poor	TEMRA CD8	DDTL	-0.077	0.58	0.9
Poor	TEMRA CD8	DDX1	-0.052	0.25	0.72
Poor	TEMRA CD8	DDX10	0.023	0.58	0.9
Poor	TEMRA CD8	DDX11	-0.22	0.16	0.63
Poor	TEMRA CD8	DDX11L2	-0.42	0.43	0.83
Poor	TEMRA CD8	DDX12P	0.028	0.83	0.98
Poor	TEMRA CD8	DDX17	0.01	0.93	1
Poor	TEMRA CD8	DDX18	-0.004	0.94	1
Poor	TEMRA CD8	DDX19A	0.036	0.48	0.85
Poor	TEMRA CD8	DDX19B	-0.013	0.79	0.97
Poor	TEMRA CD8	DDX20	0.026	0.59	0.9
Poor	TEMRA CD8	DDX21	0.055	0.18	0.65
Poor	TEMRA CD8	DDX23	-0.091	0.11	0.57
Poor	TEMRA CD8	DDX24	0.023	0.57	0.89
Poor	TEMRA CD8	DDX26B	-0.028	0.67	0.93
Poor	TEMRA CD8	DDX27	-0.042	0.26	0.72
Poor	TEMRA CD8	DDX28	-0.095	0.11	0.56
Poor	TEMRA CD8	DDX31	-0.032	0.71	0.95
Poor	TEMRA CD8	DDX39A	-0.001	0.98	1
Poor	TEMRA CD8	DDX3X	-0.034	0.68	0.94
Poor	TEMRA CD8	DDX41	-0.044	0.4	0.81
Poor	TEMRA CD8	DDX42	0.012	0.8	0.97
Poor	TEMRA CD8	DDX43	0.39	0.14	0.61
Poor	TEMRA CD8	DDX46	-0.035	0.28	0.73
Poor	TEMRA CD8	DDX47	0.051	0.21	0.68
Poor	TEMRA CD8	DDX49	0.035	0.56	0.89
Poor	TEMRA CD8	DDX5	-0.047	0.31	0.75
Poor	TEMRA CD8	DDX50	-0.0077	0.86	0.99
Poor	TEMRA CD8	DDX51	-0.033	0.62	0.91
Poor	TEMRA CD8	DDX52	-0.018	0.65	0.92
Poor	TEMRA CD8	DDX54	0.034	0.63	0.92
Poor	TEMRA CD8	DDX55	0.012	0.79	0.97
Poor	TEMRA CD8	DDX56	0.027	0.45	0.84
Poor	TEMRA CD8	DDX58	0.19	0.019	0.32
Poor	TEMRA CD8	DDX59	0.076	0.088	0.53
Poor	TEMRA CD8	DDX6	-0.005	0.94	1
Poor	TEMRA CD8	DDX60	0.31	0.034	0.4
Poor	TEMRA CD8	DDX60L	0.2	0.072	0.5
Poor	TEMRA CD8	DEAF1	0.11	0.071	0.5
Poor	TEMRA CD8	DECR1	0.021	0.77	0.97
Poor	TEMRA CD8	DECR2	-0.039	0.73	0.95
Poor	TEMRA CD8	DEDD	0.065	0.25	0.71
Poor	TEMRA CD8	DEDD2	0.038	0.51	0.87
Poor	TEMRA CD8	DEF6	0.065	0.15	0.61
Poor	TEMRA CD8	DEF8	0.036	0.54	0.88
Poor	TEMRA CD8	DEGS1	0.0087	0.83	0.98
Poor	TEMRA CD8	DEGS2	0.018	0.89	1
Poor	TEMRA CD8	DEK	-0.047	0.3	0.74
Poor	TEMRA CD8	DENND1A	-0.21	0.23	0.69
Poor	TEMRA CD8	DENND1B	-0.12	0.095	0.54
Poor	TEMRA CD8	DENND1C	0.032	0.39	0.81
Poor	TEMRA CD8	DENND2C	-0.2	0.59	0.9
Poor	TEMRA CD8	DENND2D	0.13	0.015	0.31
Poor	TEMRA CD8	DENND3	-0.24	0.1	0.55
Poor	TEMRA CD8	DENND4A	-0.016	0.88	0.99
Poor	TEMRA CD8	DENND4B	-0.12	0.05	0.45
Poor	TEMRA CD8	DENND4C	-0.047	0.57	0.9
Poor	TEMRA CD8	DENND5A	0.18	0.28	0.73
Poor	TEMRA CD8	DENND6A	-0.0081	0.87	0.99
Poor	TEMRA CD8	DENND6B	-0.043	0.8	0.97
Poor	TEMRA CD8	DENR	-0.00042	0.99	1
Poor	TEMRA CD8	DEPDC1B	0.0084	0.97	1
Poor	TEMRA CD8	DEPDC5	-0.12	0.094	0.54
Poor	TEMRA CD8	DEPDC7	0.31	1	1
Poor	TEMRA CD8	DEPTOR	-0.41	0.083	0.52
Poor	TEMRA CD8	DERA	0.0048	0.95	1
Poor	TEMRA CD8	DERL1	-0.013	0.74	0.96
Poor	TEMRA CD8	DERL2	0.0011	0.98	1
Poor	TEMRA CD8	DESI1	-0.022	0.77	0.97
Poor	TEMRA CD8	DESI2	-0.026	0.67	0.93
Poor	TEMRA CD8	DET1	0.24	0.088	0.53
Poor	TEMRA CD8	DEXI	0.047	0.45	0.83
Poor	TEMRA CD8	DFFA	0.061	0.16	0.63
Poor	TEMRA CD8	DFFB	0.0077	0.85	0.99
Poor	TEMRA CD8	DFNB31	0.23	0.39	0.8
Poor	TEMRA CD8	DFNB59	0.23	0.37	0.79
Poor	TEMRA CD8	DGAT1	-0.027	0.66	0.93
Poor	TEMRA CD8	DGCR11	0.33	0.14	0.6
Poor	TEMRA CD8	DGCR14	0.066	0.22	0.69
Poor	TEMRA CD8	DGCR2	0.081	0.22	0.69
Poor	TEMRA CD8	DGCR6L	0.15	0.047	0.44
Poor	TEMRA CD8	DGCR8	-0.22	0.015	0.31
Poor	TEMRA CD8	DGKA	0.19	0.094	0.54
Poor	TEMRA CD8	DGKD	-0.15	0.06	0.48
Poor	TEMRA CD8	DGKE	-0.012	0.87	0.99
Poor	TEMRA CD8	DGKH	0.16	0.23	0.69
Poor	TEMRA CD8	DGKK	-0.1	0.87	0.99
Poor	TEMRA CD8	DGKQ	-0.12	0.11	0.56
Poor	TEMRA CD8	DGKZ	-0.12	0.016	0.32
Poor	TEMRA CD8	DGUOK	0.074	0.3	0.75
Poor	TEMRA CD8	DHCR24	-0.017	0.88	1
Poor	TEMRA CD8	DHCR7	-0.053	0.56	0.89
Poor	TEMRA CD8	DHDDS	-0.12	0.046	0.44
Poor	TEMRA CD8	DHFR	-0.037	0.73	0.95
Poor	TEMRA CD8	DHFRL1	0.0071	0.92	1
Poor	TEMRA CD8	DHODH	0.031	0.48	0.85
Poor	TEMRA CD8	DHPS	0.07	0.038	0.41
Poor	TEMRA CD8	DHRS1	-0.086	0.017	0.32
Poor	TEMRA CD8	DHRS11	-0.17	0.26	0.72
Poor	TEMRA CD8	DHRS12	0.16	0.06	0.48
Poor	TEMRA CD8	DHRS13	-0.1	0.18	0.65
Poor	TEMRA CD8	DHRS3	0.27	0.0042	0.2
Poor	TEMRA CD8	DHRS4	0.047	1	1
Poor	TEMRA CD8	DHRS4-AS1	0.08	0.071	0.5
Poor	TEMRA CD8	DHRS4L1	-0.078	0.6	0.91
Poor	TEMRA CD8	DHRS4L2	0.19	0.048	0.44
Poor	TEMRA CD8	DHRS7	-0.013	0.87	0.99
Poor	TEMRA CD8	DHRS7B	-0.076	0.35	0.78
Poor	TEMRA CD8	DHTKD1	0.021	0.68	0.94
Poor	TEMRA CD8	DHX15	0.016	0.74	0.96
Poor	TEMRA CD8	DHX16	0.015	0.75	0.96
Poor	TEMRA CD8	DHX29	-0.029	0.59	0.9
Poor	TEMRA CD8	DHX30	0.039	0.27	0.73
Poor	TEMRA CD8	DHX32	0.2	1	1
Poor	TEMRA CD8	DHX33	0.18	0.019	0.32
Poor	TEMRA CD8	DHX34	0.052	0.39	0.8
Poor	TEMRA CD8	DHX35	0.02	0.76	0.96
Poor	TEMRA CD8	DHX36	-0.0022	0.95	1
Poor	TEMRA CD8	DHX37	-0.072	0.44	0.83
Poor	TEMRA CD8	DHX38	-0.062	0.56	0.89
Poor	TEMRA CD8	DHX40	0.059	0.25	0.71
Poor	TEMRA CD8	DHX57	-0.14	0.093	0.54
Poor	TEMRA CD8	DHX58	0.29	0.089	0.53
Poor	TEMRA CD8	DHX8	-0.049	0.29	0.74
Poor	TEMRA CD8	DHX9	-0.043	0.52	0.87
Poor	TEMRA CD8	DIABLO	0.025	0.49	0.86
Poor	TEMRA CD8	DIAPH1	-0.18	0.0061	0.23
Poor	TEMRA CD8	DIAPH2	-0.087	0.1	0.56
Poor	TEMRA CD8	DICER1	0.032	0.72	0.95
Poor	TEMRA CD8	DICER1-AS1	0.42	0.00035	0.095
Poor	TEMRA CD8	DIDO1	0.058	0.55	0.88
Poor	TEMRA CD8	DIEXF	0.0051	0.94	1
Poor	TEMRA CD8	DIMT1	0.13	0.16	0.63
Poor	TEMRA CD8	DIP2A	-0.15	0.037	0.41
Poor	TEMRA CD8	DIP2A-IT1	-0.43	0.077	0.51
Poor	TEMRA CD8	DIP2B	0.15	0.24	0.71
Poor	TEMRA CD8	DIP2C	-0.043	0.8	0.97
Poor	TEMRA CD8	DIRC2	-0.32	0.0047	0.21
Poor	TEMRA CD8	DIRC3	0.66	0.011	0.3
Poor	TEMRA CD8	DIS3	-0.0019	0.97	1
Poor	TEMRA CD8	DIS3L	-0.047	0.46	0.84
Poor	TEMRA CD8	DIS3L2	-0.05	0.41	0.82
Poor	TEMRA CD8	DISP1	-0.19	0.086	0.53
Poor	TEMRA CD8	DISP2	0.1	0.71	0.95
Poor	TEMRA CD8	DIXDC1	0.72	0.038	0.41
Poor	TEMRA CD8	DKC1	0.035	0.36	0.78
Poor	TEMRA CD8	DKFZP434I0714	-0.13	0.58	0.9
Poor	TEMRA CD8	DKFZP586I1420	-0.031	0.84	0.98
Poor	TEMRA CD8	DKK2	1.1	1	1
Poor	TEMRA CD8	DKK3	0.73	0.017	0.32
Poor	TEMRA CD8	DLAT	0.00066	0.99	1
Poor	TEMRA CD8	DLD	-0.034	0.28	0.74
Poor	TEMRA CD8	DLEC1	-0.077	0.61	0.91
Poor	TEMRA CD8	DLEU1	0.021	0.8	0.97
Poor	TEMRA CD8	DLEU2	-0.2	1	1
Poor	TEMRA CD8	DLG1	-0.073	0.15	0.62
Poor	TEMRA CD8	DLG3	-0.12	0.13	0.59
Poor	TEMRA CD8	DLG4	-0.26	0.25	0.71
Poor	TEMRA CD8	DLG5	-0.31	0.17	0.64
Poor	TEMRA CD8	DLGAP1-AS1	-0.014	0.84	0.98
Poor	TEMRA CD8	DLGAP1-AS2	-0.5	0.018	0.32
Poor	TEMRA CD8	DLGAP4	-0.019	0.72	0.95
Poor	TEMRA CD8	DLGAP4-AS1	0.22	1	1
Poor	TEMRA CD8	DLGAP5	NA	NA	NA
Poor	TEMRA CD8	DLK2	-0.16	1	1
Poor	TEMRA CD8	DLL1	1.6	0.037	0.41
Poor	TEMRA CD8	DLST	-0.072	0.55	0.89
Poor	TEMRA CD8	DLSTP1	-0.23	0.29	0.74
Poor	TEMRA CD8	DMAP1	0.024	0.47	0.85
Poor	TEMRA CD8	DMKN	0.045	0.75	0.96
Poor	TEMRA CD8	DMPK	0.039	0.8	0.97
Poor	TEMRA CD8	DMTF1	0.029	0.58	0.9
Poor	TEMRA CD8	DMTN	0.2	0.022	0.34
Poor	TEMRA CD8	DMWD	-0.15	0.058	0.47
Poor	TEMRA CD8	DMXL1	-0.12	0.089	0.53
Poor	TEMRA CD8	DMXL2	0.16	0.56	0.89
Poor	TEMRA CD8	DNA2	0.04	0.81	0.98
Poor	TEMRA CD8	DNAAF2	0.022	0.55	0.88
Poor	TEMRA CD8	DNAAF5	-0.069	0.34	0.77
Poor	TEMRA CD8	DNAH1	0.052	0.67	0.93
Poor	TEMRA CD8	DNAH10	-0.086	0.67	0.93
Poor	TEMRA CD8	DNAH17	-0.24	1	1
Poor	TEMRA CD8	DNAH6	0.2	0.51	0.87
Poor	TEMRA CD8	DNAI2	0.26	0.13	0.59
Poor	TEMRA CD8	DNAJA1	0.0076	0.89	1
Poor	TEMRA CD8	DNAJA2	-0.031	0.4	0.81
Poor	TEMRA CD8	DNAJA3	0.068	0.13	0.59
Poor	TEMRA CD8	DNAJA4	0.074	0.3	0.75
Poor	TEMRA CD8	DNAJB1	-0.067	0.26	0.72
Poor	TEMRA CD8	DNAJB11	0.018	0.65	0.93
Poor	TEMRA CD8	DNAJB12	0.022	0.63	0.92
Poor	TEMRA CD8	DNAJB13	0.44	0.0069	0.24
Poor	TEMRA CD8	DNAJB14	-0.036	0.48	0.85
Poor	TEMRA CD8	DNAJB2	-0.14	0.26	0.72
Poor	TEMRA CD8	DNAJB4	0.016	0.89	1
Poor	TEMRA CD8	DNAJB5	0.029	0.86	0.99
Poor	TEMRA CD8	DNAJB6	-0.062	0.18	0.65
Poor	TEMRA CD8	DNAJB9	-0.031	0.66	0.93
Poor	TEMRA CD8	DNAJC1	-0.076	0.31	0.76
Poor	TEMRA CD8	DNAJC10	-0.052	0.5	0.87
Poor	TEMRA CD8	DNAJC11	-0.068	0.2	0.67
Poor	TEMRA CD8	DNAJC13	-0.024	0.77	0.97
Poor	TEMRA CD8	DNAJC14	0.032	0.46	0.84
Poor	TEMRA CD8	DNAJC15	0.037	0.54	0.88
Poor	TEMRA CD8	DNAJC16	-0.052	0.57	0.89
Poor	TEMRA CD8	DNAJC17	0.027	0.61	0.91
Poor	TEMRA CD8	DNAJC18	0.016	0.89	1
Poor	TEMRA CD8	DNAJC19	0.12	0.063	0.49
Poor	TEMRA CD8	DNAJC2	0.006	0.89	1
Poor	TEMRA CD8	DNAJC21	-0.012	0.75	0.96
Poor	TEMRA CD8	DNAJC24	-0.0092	0.89	1
Poor	TEMRA CD8	DNAJC25	0.1	0.37	0.79
Poor	TEMRA CD8	DNAJC27	0.034	0.7	0.94
Poor	TEMRA CD8	DNAJC28	-0.055	0.71	0.95
Poor	TEMRA CD8	DNAJC3	-0.11	0.078	0.51
Poor	TEMRA CD8	DNAJC3-AS1	0.015	0.92	1
Poor	TEMRA CD8	DNAJC30	0.11	1	1
Poor	TEMRA CD8	DNAJC4	-0.11	0.0012	0.13
Poor	TEMRA CD8	DNAJC5	-0.04	0.67	0.93
Poor	TEMRA CD8	DNAJC6	-0.049	0.84	0.99
Poor	TEMRA CD8	DNAJC7	-0.00023	1	1
Poor	TEMRA CD8	DNAJC8	-0.037	0.62	0.91
Poor	TEMRA CD8	DNAJC9	-0.012	0.8	0.97
Poor	TEMRA CD8	DNAJC9-AS1	-0.45	0.027	0.36
Poor	TEMRA CD8	DNAL1	-0.092	1	1
Poor	TEMRA CD8	DNAL4	-0.0069	0.91	1
Poor	TEMRA CD8	DNASE1	-0.063	0.53	0.88
Poor	TEMRA CD8	DNASE1L1	-0.0082	0.94	1
Poor	TEMRA CD8	DNASE2	-0.016	0.77	0.97
Poor	TEMRA CD8	DND1	0.023	0.79	0.97
Poor	TEMRA CD8	DNHD1	-0.051	0.68	0.94
Poor	TEMRA CD8	DNLZ	0.026	0.82	0.98
Poor	TEMRA CD8	DNM1L	-0.018	0.66	0.93
Poor	TEMRA CD8	DNM1P46	-0.24	0.24	0.7
Poor	TEMRA CD8	DNM2	-0.05	0.18	0.65
Poor	TEMRA CD8	DNM3	-0.013	0.95	1
Poor	TEMRA CD8	DNMBP	-0.087	0.43	0.83
Poor	TEMRA CD8	DNMT1	0.034	0.45	0.84
Poor	TEMRA CD8	DNMT3A	0.066	0.51	0.87
Poor	TEMRA CD8	DNPEP	0.0072	0.87	0.99
Poor	TEMRA CD8	DNPH1	0.21	0.13	0.6
Poor	TEMRA CD8	DNTTIP1	0.097	0.14	0.61
Poor	TEMRA CD8	DNTTIP2	0.025	0.64	0.92
Poor	TEMRA CD8	DOC2GP	-0.37	0.0043	0.2
Poor	TEMRA CD8	DOCK10	0.027	0.76	0.97
Poor	TEMRA CD8	DOCK11	-0.18	0.027	0.36
Poor	TEMRA CD8	DOCK2	0.024	0.77	0.97
Poor	TEMRA CD8	DOCK3	0.029	0.85	0.99
Poor	TEMRA CD8	DOCK5	-0.72	0.2	0.67
Poor	TEMRA CD8	DOCK6	-0.92	0.034	0.39
Poor	TEMRA CD8	DOCK7	0.041	0.77	0.97
Poor	TEMRA CD8	DOCK8	-0.067	0.33	0.76
Poor	TEMRA CD8	DOCK9	0.17	0.17	0.65
Poor	TEMRA CD8	DOCK9-AS2	0.18	0.28	0.74
Poor	TEMRA CD8	DOHH	0.18	0.035	0.4
Poor	TEMRA CD8	DOK1	-0.016	0.82	0.98
Poor	TEMRA CD8	DOK2	-0.0077	0.94	1
Poor	TEMRA CD8	DOK4	0.27	0.11	0.57
Poor	TEMRA CD8	DOK6	-0.2	0.26	0.72
Poor	TEMRA CD8	DOLK	0.043	0.56	0.89
Poor	TEMRA CD8	DOLPP1	0.03	0.52	0.87
Poor	TEMRA CD8	DONSON	0.031	0.56	0.89
Poor	TEMRA CD8	DOPEY1	0.02	0.79	0.97
Poor	TEMRA CD8	DOPEY2	-0.13	0.21	0.68
Poor	TEMRA CD8	DOT1L	-0.14	0.11	0.57
Poor	TEMRA CD8	DPAGT1	-0.036	0.091	0.53
Poor	TEMRA CD8	DPCD	-0.15	0.38	0.8
Poor	TEMRA CD8	DPEP2	-0.024	0.84	0.99
Poor	TEMRA CD8	DPF2	0.034	0.35	0.78
Poor	TEMRA CD8	DPF3	-0.32	0.44	0.83
Poor	TEMRA CD8	DPH1	0.015	0.83	0.98
Poor	TEMRA CD8	DPH2	0.068	0.21	0.68
Poor	TEMRA CD8	DPH3	0.011	0.83	0.98
Poor	TEMRA CD8	DPH3P1	-0.018	0.9	1
Poor	TEMRA CD8	DPH5	0.16	0.0042	0.2
Poor	TEMRA CD8	DPH6	0.11	0.072	0.5
Poor	TEMRA CD8	DPH7	0.031	0.49	0.86
Poor	TEMRA CD8	DPM1	0.11	0.07	0.5
Poor	TEMRA CD8	DPM2	0.06	0.47	0.85
Poor	TEMRA CD8	DPM3	0.23	0.083	0.52
Poor	TEMRA CD8	DPP3	0.0098	0.72	0.95
Poor	TEMRA CD8	DPP4	-0.056	0.75	0.96
Poor	TEMRA CD8	DPP7	-0.015	0.82	0.98
Poor	TEMRA CD8	DPP8	-0.025	0.52	0.87
Poor	TEMRA CD8	DPP9	-0.078	0.15	0.61
Poor	TEMRA CD8	DPY19L1	-0.17	0.1	0.55
Poor	TEMRA CD8	DPY19L1P1	0.56	0.22	0.69
Poor	TEMRA CD8	DPY19L2	0.29	0.39	0.81
Poor	TEMRA CD8	DPY19L2P2	-0.1	1	1
Poor	TEMRA CD8	DPY19L3	-0.042	0.77	0.97
Poor	TEMRA CD8	DPY19L4	0.11	0.12	0.58
Poor	TEMRA CD8	DPY30	0.071	0.41	0.81
Poor	TEMRA CD8	DPYD	-0.1	0.24	0.7
Poor	TEMRA CD8	DPYSL2	-0.22	0.02	0.33
Poor	TEMRA CD8	DR1	-0.032	0.56	0.89
Poor	TEMRA CD8	DRAM1	0.012	0.9	1
Poor	TEMRA CD8	DRAM2	0.11	0.076	0.51
Poor	TEMRA CD8	DRAP1	0.16	0.08	0.52
Poor	TEMRA CD8	DRAXIN	0.12	0.66	0.93
Poor	TEMRA CD8	DRD3	-0.75	0.019	0.33
Poor	TEMRA CD8	DRG1	0.049	0.5	0.86
Poor	TEMRA CD8	DRG2	0.029	0.43	0.82
Poor	TEMRA CD8	DROSHA	-0.011	0.86	0.99
Poor	TEMRA CD8	DSC1	0.66	0.26	0.72
Poor	TEMRA CD8	DSCC1	-0.13	0.53	0.88
Poor	TEMRA CD8	DSCR3	-0.012	0.76	0.96
Poor	TEMRA CD8	DSCR9	0.025	0.88	1
Poor	TEMRA CD8	DSE	-0.24	0.43	0.83
Poor	TEMRA CD8	DSEL	1.1	0.33	0.76
Poor	TEMRA CD8	DSN1	0.06	0.24	0.7
Poor	TEMRA CD8	DST	0.93	0.058	0.47
Poor	TEMRA CD8	DSTN	-0.11	0.2	0.67
Poor	TEMRA CD8	DSTNP2	-0.11	0.61	0.91
Poor	TEMRA CD8	DSTYK	0.0046	0.94	1
Poor	TEMRA CD8	DTD1	-0.051	0.48	0.85
Poor	TEMRA CD8	DTD2	0.076	0.26	0.72
Poor	TEMRA CD8	DTHD1	-0.061	0.65	0.92
Poor	TEMRA CD8	DTL	0.071	0.85	0.99
Poor	TEMRA CD8	DTNB	0.019	0.77	0.97
Poor	TEMRA CD8	DTNBP1	-0.0013	0.98	1
Poor	TEMRA CD8	DTWD1	0.1	0.11	0.57
Poor	TEMRA CD8	DTWD2	0.023	0.69	0.94
Poor	TEMRA CD8	DTX1	0.39	1	1
Poor	TEMRA CD8	DTX2	0.084	0.16	0.64
Poor	TEMRA CD8	DTX2P1-UPK3BP1-PMS2P11	0.093	0.34	0.77
Poor	TEMRA CD8	DTX3	0.031	0.73	0.95
Poor	TEMRA CD8	DTX3L	0.2	0.12	0.58
Poor	TEMRA CD8	DTX4	-0.49	0.12	0.59
Poor	TEMRA CD8	DTYMK	-0.016	0.8	0.97
Poor	TEMRA CD8	DUOX1	-0.034	0.79	0.97
Poor	TEMRA CD8	DUS1L	0.036	0.31	0.75
Poor	TEMRA CD8	DUS2	0.0069	0.93	1
Poor	TEMRA CD8	DUS3L	-0.032	0.6	0.91
Poor	TEMRA CD8	DUS4L	-0.0054	0.95	1
Poor	TEMRA CD8	DUSP1	0.3	0.23	0.7
Poor	TEMRA CD8	DUSP10	-0.14	0.18	0.65
Poor	TEMRA CD8	DUSP11	0.038	0.46	0.85
Poor	TEMRA CD8	DUSP12	0.08	0.29	0.74
Poor	TEMRA CD8	DUSP14	0.017	0.85	0.99
Poor	TEMRA CD8	DUSP16	0.16	0.42	0.82
Poor	TEMRA CD8	DUSP18	-0.049	0.57	0.89
Poor	TEMRA CD8	DUSP19	-0.48	0.00084	0.12
Poor	TEMRA CD8	DUSP2	-0.16	0.33	0.76
Poor	TEMRA CD8	DUSP22	-0.05	0.11	0.56
Poor	TEMRA CD8	DUSP23	0.13	0.23	0.69
Poor	TEMRA CD8	DUSP28	0.046	0.48	0.85
Poor	TEMRA CD8	DUSP3	-0.22	0.12	0.57
Poor	TEMRA CD8	DUSP5	-0.37	0.025	0.35
Poor	TEMRA CD8	DUSP6	0.022	0.89	1
Poor	TEMRA CD8	DUSP7	-0.14	0.16	0.63
Poor	TEMRA CD8	DUSP8	0.063	0.43	0.83
Poor	TEMRA CD8	DUT	0.083	0.3	0.75
Poor	TEMRA CD8	DVL1	-0.066	0.29	0.74
Poor	TEMRA CD8	DVL2	-0.054	0.32	0.76
Poor	TEMRA CD8	DVL3	-0.11	0.03	0.38
Poor	TEMRA CD8	DXO	-0.0074	0.83	0.98
Poor	TEMRA CD8	DYM	-0.08	0.19	0.66
Poor	TEMRA CD8	DYNC1H1	-0.062	0.44	0.83
Poor	TEMRA CD8	DYNC1I2	-0.035	0.49	0.86
Poor	TEMRA CD8	DYNC1LI1	0.0044	0.93	1
Poor	TEMRA CD8	DYNC1LI2	-0.029	0.48	0.85
Poor	TEMRA CD8	DYNC2H1	-0.15	0.29	0.74
Poor	TEMRA CD8	DYNC2LI1	0.006	0.96	1
Poor	TEMRA CD8	DYNLL1	-0.049	0.57	0.89
Poor	TEMRA CD8	DYNLL2	-0.55	0.014	0.3
Poor	TEMRA CD8	DYNLRB1	0.072	0.31	0.75
Poor	TEMRA CD8	DYNLT1	0.11	0.23	0.69
Poor	TEMRA CD8	DYNLT3	0.035	0.61	0.91
Poor	TEMRA CD8	DYRK1A	-0.089	0.34	0.77
Poor	TEMRA CD8	DYRK1B	-0.21	0.00064	0.12
Poor	TEMRA CD8	DYRK2	-0.0086	0.84	0.98
Poor	TEMRA CD8	DYRK4	0.033	0.54	0.88
Poor	TEMRA CD8	DYSF	-0.13	0.48	0.85
Poor	TEMRA CD8	DZANK1	-0.21	0.11	0.56
Poor	TEMRA CD8	DZIP3	-0.16	0.32	0.76
Poor	TEMRA CD8	E2F1	-0.016	0.93	1
Poor	TEMRA CD8	E2F2	-0.015	0.95	1
Poor	TEMRA CD8	E2F3	-0.0032	0.98	1
Poor	TEMRA CD8	E2F4	-0.052	0.2	0.67
Poor	TEMRA CD8	E2F5	-0.36	0.23	0.7
Poor	TEMRA CD8	E2F6	-0.057	0.29	0.74
Poor	TEMRA CD8	E2F7	-0.77	0.069	0.5
Poor	TEMRA CD8	E2F8	0.39	0.094	0.54
Poor	TEMRA CD8	E4F1	0.009	0.84	0.98
Poor	TEMRA CD8	EAF1	-0.01	0.88	0.99
Poor	TEMRA CD8	EAF2	0.13	0.27	0.72
Poor	TEMRA CD8	EAPP	0.024	0.73	0.95
Poor	TEMRA CD8	EARS2	-0.0084	0.88	0.99
Poor	TEMRA CD8	EBAG9	0.038	0.64	0.92
Poor	TEMRA CD8	EBF4	-0.22	0.25	0.71
Poor	TEMRA CD8	EBLN2	-0.14	0.12	0.58
Poor	TEMRA CD8	EBLN3	-0.02	0.69	0.94
Poor	TEMRA CD8	EBNA1BP2	0.058	0.31	0.75
Poor	TEMRA CD8	EBP	-0.021	0.8	0.97
Poor	TEMRA CD8	EBPL	0.029	0.64	0.92
Poor	TEMRA CD8	ECD	0.041	0.25	0.71
Poor	TEMRA CD8	ECE1	0.21	0.076	0.51
Poor	TEMRA CD8	ECE2	-0.17	0.33	0.77
Poor	TEMRA CD8	ECH1	0.076	0.36	0.78
Poor	TEMRA CD8	ECHDC1	0.019	0.65	0.92
Poor	TEMRA CD8	ECHDC2	0.044	0.57	0.89
Poor	TEMRA CD8	ECHS1	0.037	0.54	0.88
Poor	TEMRA CD8	ECI1	-0.16	0.025	0.36
Poor	TEMRA CD8	ECI2	0.038	0.64	0.92
Poor	TEMRA CD8	ECSIT	0.11	0.072	0.5
Poor	TEMRA CD8	ECT2	0.037	0.72	0.95
Poor	TEMRA CD8	EDARADD	0.036	0.87	0.99
Poor	TEMRA CD8	EDC3	0.045	0.43	0.83
Poor	TEMRA CD8	EDC4	0.024	0.73	0.95
Poor	TEMRA CD8	EDEM1	0.035	0.74	0.96
Poor	TEMRA CD8	EDEM2	-0.048	0.27	0.73
Poor	TEMRA CD8	EDEM3	0.015	0.84	0.98
Poor	TEMRA CD8	EDF1	0.026	0.68	0.94
Poor	TEMRA CD8	EDRF1	-0.012	0.89	1
Poor	TEMRA CD8	EDRF1-AS1	0.44	0.12	0.58
Poor	TEMRA CD8	EEA1	-0.035	0.51	0.87
Poor	TEMRA CD8	EED	-0.044	0.37	0.79
Poor	TEMRA CD8	EEF1A1	-0.024	0.58	0.9
Poor	TEMRA CD8	EEF1B2	0.037	0.52	0.87
Poor	TEMRA CD8	EEF1D	0.044	0.4	0.81
Poor	TEMRA CD8	EEF1E1	0.076	1	1
Poor	TEMRA CD8	EEF1G	0.081	0.021	0.34
Poor	TEMRA CD8	EEF2	-0.085	0.58	0.9
Poor	TEMRA CD8	EEF2K	0.033	0.75	0.96
Poor	TEMRA CD8	EEF2KMT	0.036	0.58	0.9
Poor	TEMRA CD8	EEFSEC	-0.069	0.2	0.67
Poor	TEMRA CD8	EEPD1	0.099	0.48	0.85
Poor	TEMRA CD8	EFCAB11	-0.0023	1	1
Poor	TEMRA CD8	EFCAB13	0.32	0.15	0.62
Poor	TEMRA CD8	EFCAB14	-0.0078	0.84	0.98
Poor	TEMRA CD8	EFCAB2	0.62	0.019	0.32
Poor	TEMRA CD8	EFCAB5	-0.18	0.53	0.88
Poor	TEMRA CD8	EFCAB7	-0.047	0.57	0.9
Poor	TEMRA CD8	EFEMP2	-0.15	0.19	0.66
Poor	TEMRA CD8	EFHC1	-0.017	0.91	1
Poor	TEMRA CD8	EFHC2	0.46	0.082	0.52
Poor	TEMRA CD8	EFHD2	-0.12	0.28	0.74
Poor	TEMRA CD8	EFNA1	0.46	0.014	0.3
Poor	TEMRA CD8	EFNA3	-0.064	0.68	0.94
Poor	TEMRA CD8	EFNA4	-0.31	0.035	0.4
Poor	TEMRA CD8	EFNA5	-1.2	0.00039	0.095
Poor	TEMRA CD8	EFNB1	0.038	0.74	0.96
Poor	TEMRA CD8	EFR3A	0.0094	0.89	1
Poor	TEMRA CD8	EFTUD1	-0.04	0.47	0.85
Poor	TEMRA CD8	EFTUD2	0.0077	0.87	0.99
Poor	TEMRA CD8	EGLN1	-0.084	0.17	0.64
Poor	TEMRA CD8	EGR1	-0.21	0.58	0.9
Poor	TEMRA CD8	EGR2	-0.85	0.058	0.47
Poor	TEMRA CD8	EHBP1	-0.086	0.27	0.72
Poor	TEMRA CD8	EHBP1L1	-0.2	0.037	0.41
Poor	TEMRA CD8	EHD1	-0.037	0.37	0.79
Poor	TEMRA CD8	EHD3	-0.032	0.84	0.98
Poor	TEMRA CD8	EHD4	0.011	0.89	1
Poor	TEMRA CD8	EHHADH	-0.011	1	1
Poor	TEMRA CD8	EHMT1	-0.026	0.53	0.88
Poor	TEMRA CD8	EHMT2	-0.019	0.67	0.93
Poor	TEMRA CD8	EI24	0.045	0.28	0.73
Poor	TEMRA CD8	EID1	0.026	0.69	0.94
Poor	TEMRA CD8	EID2	0.033	0.63	0.92
Poor	TEMRA CD8	EID2B	-0.045	0.53	0.88
Poor	TEMRA CD8	EID3	-0.1	0.34	0.77
Poor	TEMRA CD8	EIF1	0.0035	0.95	1
Poor	TEMRA CD8	EIF1AD	-0.082	0.038	0.41
Poor	TEMRA CD8	EIF1AX	0.035	0.6	0.91
Poor	TEMRA CD8	EIF1AX-AS1	0.13	0.65	0.92
Poor	TEMRA CD8	EIF1B	0.024	0.7	0.94
Poor	TEMRA CD8	EIF1B-AS1	-0.14	0.24	0.7
Poor	TEMRA CD8	EIF2A	0.022	0.58	0.9
Poor	TEMRA CD8	EIF2AK1	-0.03	0.39	0.8
Poor	TEMRA CD8	EIF2AK2	0.32	0.021	0.34
Poor	TEMRA CD8	EIF2AK3	-0.05	0.33	0.77
Poor	TEMRA CD8	EIF2AK4	-0.003	0.95	1
Poor	TEMRA CD8	EIF2B1	0.007	0.88	1
Poor	TEMRA CD8	EIF2B2	-0.011	0.86	0.99
Poor	TEMRA CD8	EIF2B3	0.022	0.65	0.92
Poor	TEMRA CD8	EIF2B4	-0.037	0.26	0.72
Poor	TEMRA CD8	EIF2B5	-0.0069	0.87	0.99
Poor	TEMRA CD8	EIF2D	0.1	0.017	0.32
Poor	TEMRA CD8	EIF2S1	0.12	1	1
Poor	TEMRA CD8	EIF2S2	0.051	0.45	0.84
Poor	TEMRA CD8	EIF2S3	-0.029	0.56	0.89
Poor	TEMRA CD8	EIF3A	-0.052	0.083	0.52
Poor	TEMRA CD8	EIF3B	0.028	0.45	0.84
Poor	TEMRA CD8	EIF3D	0.062	0.1	0.56
Poor	TEMRA CD8	EIF3E	0.054	0.29	0.74
Poor	TEMRA CD8	EIF3F	0.025	0.56	0.89
Poor	TEMRA CD8	EIF3G	0.067	0.16	0.63
Poor	TEMRA CD8	EIF3H	-0.014	0.8	0.97
Poor	TEMRA CD8	EIF3I	0.07	0.17	0.64
Poor	TEMRA CD8	EIF3J	-0.025	0.69	0.94
Poor	TEMRA CD8	EIF3J-AS1	0.084	0.14	0.61
Poor	TEMRA CD8	EIF3K	0.015	0.8	0.97
Poor	TEMRA CD8	EIF3L	-0.024	0.63	0.92
Poor	TEMRA CD8	EIF3M	0.029	0.53	0.88
Poor	TEMRA CD8	EIF4A2	0.003	0.94	1
Poor	TEMRA CD8	EIF4A3	-0.061	0.0092	0.27
Poor	TEMRA CD8	EIF4B	-0.11	0.03	0.38
Poor	TEMRA CD8	EIF4E	0.073	0.25	0.71
Poor	TEMRA CD8	EIF4E2	-0.037	0.19	0.67
Poor	TEMRA CD8	EIF4E3	0.00059	0.99	1
Poor	TEMRA CD8	EIF4EBP1	0.034	0.81	0.98
Poor	TEMRA CD8	EIF4EBP2	-0.066	0.21	0.68
Poor	TEMRA CD8	EIF4ENIF1	0.0035	0.94	1
Poor	TEMRA CD8	EIF4G1	-0.044	0.41	0.81
Poor	TEMRA CD8	EIF4G2	-0.046	0.33	0.77
Poor	TEMRA CD8	EIF4G3	-0.11	0.08	0.52
Poor	TEMRA CD8	EIF4H	0.02	0.42	0.82
Poor	TEMRA CD8	EIF5	-0.068	0.061	0.48
Poor	TEMRA CD8	EIF5A	-0.019	0.82	0.98
Poor	TEMRA CD8	EIF5A2	-0.079	0.21	0.68
Poor	TEMRA CD8	EIF5B	0.065	0.27	0.72
Poor	TEMRA CD8	EIF6	0.025	0.69	0.94
Poor	TEMRA CD8	ELAC1	0.024	0.77	0.97
Poor	TEMRA CD8	ELAC2	0.024	0.61	0.91
Poor	TEMRA CD8	ELAVL1	-0.05	0.16	0.64
Poor	TEMRA CD8	ELF1	-0.048	0.36	0.79
Poor	TEMRA CD8	ELF2	-0.11	0.12	0.58
Poor	TEMRA CD8	ELF4	-0.2	0.0029	0.18
Poor	TEMRA CD8	ELK1	-0.12	0.031	0.38
Poor	TEMRA CD8	ELK3	0.0077	0.93	1
Poor	TEMRA CD8	ELK4	0.087	0.2	0.67
Poor	TEMRA CD8	ELL	0.077	0.16	0.63
Poor	TEMRA CD8	ELL2	-0.14	0.32	0.76
Poor	TEMRA CD8	ELL3	0.078	0.59	0.9
Poor	TEMRA CD8	ELMO1	-0.05	0.58	0.9
Poor	TEMRA CD8	ELMO2	-0.014	0.75	0.96
Poor	TEMRA CD8	ELMO3	0.32	0.051	0.45
Poor	TEMRA CD8	ELMOD2	-0.026	0.62	0.91
Poor	TEMRA CD8	ELMOD3	-0.022	0.62	0.91
Poor	TEMRA CD8	ELMSAN1	0.027	0.64	0.92
Poor	TEMRA CD8	ELOF1	0.02	0.7	0.94
Poor	TEMRA CD8	ELOVL1	-0.06	0.26	0.72
Poor	TEMRA CD8	ELOVL4	0.011	0.95	1
Poor	TEMRA CD8	ELOVL5	-0.045	0.54	0.88
Poor	TEMRA CD8	ELOVL6	-0.096	0.28	0.73
Poor	TEMRA CD8	ELP2	-0.015	0.76	0.97
Poor	TEMRA CD8	ELP3	-0.0059	0.84	0.98
Poor	TEMRA CD8	ELP4	-0.031	0.53	0.88
Poor	TEMRA CD8	ELP5	0.059	0.23	0.7
Poor	TEMRA CD8	ELP6	0.013	0.87	0.99
Poor	TEMRA CD8	EMB	0.063	0.33	0.76
Poor	TEMRA CD8	EMBP1	-0.14	1	1
Poor	TEMRA CD8	EMC1	0.011	0.9	1
Poor	TEMRA CD8	EMC10	0.032	0.74	0.95
Poor	TEMRA CD8	EMC2	0.022	0.72	0.95
Poor	TEMRA CD8	EMC3	-0.0035	0.95	1
Poor	TEMRA CD8	EMC3-AS1	0.02	0.87	0.99
Poor	TEMRA CD8	EMC4	0.063	0.34	0.77
Poor	TEMRA CD8	EMC7	-0.013	0.85	0.99
Poor	TEMRA CD8	EMC8	0.037	0.5	0.86
Poor	TEMRA CD8	EMC9	0.034	0.54	0.88
Poor	TEMRA CD8	EMD	-0.0041	0.96	1
Poor	TEMRA CD8	EME1	0.76	1	1
Poor	TEMRA CD8	EME2	-0.016	0.91	1
Poor	TEMRA CD8	EMG1	0.092	0.13	0.59
Poor	TEMRA CD8	EMILIN1	0.096	0.4	0.81
Poor	TEMRA CD8	EMILIN2	-0.2	0.09	0.53
Poor	TEMRA CD8	EML2	-0.094	0.4	0.81
Poor	TEMRA CD8	EML2-AS1	-0.12	0.62	0.91
Poor	TEMRA CD8	EML3	-0.097	0.048	0.44
Poor	TEMRA CD8	EML4	-0.034	0.68	0.94
Poor	TEMRA CD8	EML5	0.13	0.38	0.8
Poor	TEMRA CD8	EML6	-0.42	0.26	0.72
Poor	TEMRA CD8	EMP3	0.052	0.51	0.87
Poor	TEMRA CD8	ENC1	-0.51	0.018	0.32
Poor	TEMRA CD8	ENDOD1	-0.061	0.44	0.83
Poor	TEMRA CD8	ENDOG	0.14	0.2	0.68
Poor	TEMRA CD8	ENDOV	-0.099	0.29	0.74
Poor	TEMRA CD8	ENG	0.17	0.04	0.41
Poor	TEMRA CD8	ENGASE	0.014	0.87	0.99
Poor	TEMRA CD8	ENKD1	0.2	0.15	0.62
Poor	TEMRA CD8	ENO1	0.055	0.13	0.6
Poor	TEMRA CD8	ENO2	-0.076	0.27	0.72
Poor	TEMRA CD8	ENO3	-0.26	0.022	0.34
Poor	TEMRA CD8	ENOPH1	-0.0037	0.9	1
Poor	TEMRA CD8	ENOSF1	-0.093	0.062	0.48
Poor	TEMRA CD8	ENOX2	-0.055	0.32	0.76
Poor	TEMRA CD8	ENPP3	0.17	0.42	0.82
Poor	TEMRA CD8	ENPP4	-0.087	0.29	0.74
Poor	TEMRA CD8	ENPP5	-0.022	0.83	0.98
Poor	TEMRA CD8	ENSA	-0.028	0.52	0.87
Poor	TEMRA CD8	ENTHD2	-0.2	0.0017	0.16
Poor	TEMRA CD8	ENTPD1	-0.04	0.67	0.93
Poor	TEMRA CD8	ENTPD1-AS1	-0.14	0.31	0.75
Poor	TEMRA CD8	ENTPD3-AS1	0.07	0.66	0.93
Poor	TEMRA CD8	ENTPD4	-0.0064	0.93	1
Poor	TEMRA CD8	ENTPD5	-0.0071	0.94	1
Poor	TEMRA CD8	ENTPD6	0.08	0.11	0.56
Poor	TEMRA CD8	ENTPD7	0.085	0.43	0.83
Poor	TEMRA CD8	ENY2	0.038	0.51	0.87
Poor	TEMRA CD8	EOGT	-0.00065	0.99	1
Poor	TEMRA CD8	EOMES	-0.069	0.29	0.74
Poor	TEMRA CD8	EP300	-0.15	0.0065	0.23
Poor	TEMRA CD8	EP400	-0.07	0.38	0.79
Poor	TEMRA CD8	EP400NL	0.15	0.065	0.49
Poor	TEMRA CD8	EPB41	-0.033	0.64	0.92
Poor	TEMRA CD8	EPB41L2	0.51	0.28	0.73
Poor	TEMRA CD8	EPB41L4A	-0.3	0.021	0.34
Poor	TEMRA CD8	EPB41L4A-AS1	0.18	0.036	0.41
Poor	TEMRA CD8	EPB41L4A-AS2	-0.52	0.021	0.34
Poor	TEMRA CD8	EPB41L5	-0.025	0.88	0.99
Poor	TEMRA CD8	EPC1	0.012	0.86	0.99
Poor	TEMRA CD8	EPC2	-0.23	0.39	0.8
Poor	TEMRA CD8	EPDR1	0.0086	0.97	1
Poor	TEMRA CD8	EPG5	-0.076	0.51	0.87
Poor	TEMRA CD8	EPHA1	0.42	0.44	0.83
Poor	TEMRA CD8	EPHA1-AS1	2.8	1	1
Poor	TEMRA CD8	EPHA4	-0.49	0.021	0.34
Poor	TEMRA CD8	EPHB6	0.048	0.72	0.95
Poor	TEMRA CD8	EPHX1	0.14	0.33	0.76
Poor	TEMRA CD8	EPHX2	0.39	0.026	0.36
Poor	TEMRA CD8	EPHX4	0.28	0.026	0.36
Poor	TEMRA CD8	EPM2A	-0.0014	0.98	1
Poor	TEMRA CD8	EPM2AIP1	-0.0079	0.93	1
Poor	TEMRA CD8	EPN1	-0.095	0.17	0.64
Poor	TEMRA CD8	EPN2	0.31	0.02	0.33
Poor	TEMRA CD8	EPOR	0.085	1	1
Poor	TEMRA CD8	EPPK1	0.47	0.36	0.78
Poor	TEMRA CD8	EPRS	0.026	0.52	0.87
Poor	TEMRA CD8	EPS15	-0.091	0.28	0.74
Poor	TEMRA CD8	EPS15L1	-0.12	0.1	0.56
Poor	TEMRA CD8	EPS8L1	-0.036	0.77	0.97
Poor	TEMRA CD8	EPS8L2	0.28	0.0004	0.095
Poor	TEMRA CD8	EPSTI1	0.32	0.013	0.3
Poor	TEMRA CD8	EPT1	-0.12	0.21	0.68
Poor	TEMRA CD8	ERAL1	0.1	0.22	0.69
Poor	TEMRA CD8	ERAP1	0.064	0.39	0.8
Poor	TEMRA CD8	ERAP2	-0.024	0.75	0.96
Poor	TEMRA CD8	ERBB2	-0.34	0.017	0.32
Poor	TEMRA CD8	ERBB2IP	0.0067	0.93	1
Poor	TEMRA CD8	ERBB3	0.32	0.4	0.81
Poor	TEMRA CD8	ERC1	-0.07	0.33	0.76
Poor	TEMRA CD8	ERCC1	0.042	0.054	0.46
Poor	TEMRA CD8	ERCC2	-0.055	0.48	0.85
Poor	TEMRA CD8	ERCC3	0.0046	0.88	1
Poor	TEMRA CD8	ERCC4	0.051	0.27	0.72
Poor	TEMRA CD8	ERCC5	0.1	0.11	0.57
Poor	TEMRA CD8	ERCC6	-0.12	0.44	0.83
Poor	TEMRA CD8	ERCC6L	0.1	0.64	0.92
Poor	TEMRA CD8	ERCC6L2	0.066	0.39	0.8
Poor	TEMRA CD8	ERCC8	0.019	0.82	0.98
Poor	TEMRA CD8	ERF	-0.0083	0.94	1
Poor	TEMRA CD8	ERGIC1	-0.098	0.46	0.84
Poor	TEMRA CD8	ERGIC2	0.074	0.045	0.44
Poor	TEMRA CD8	ERGIC3	-0.05	0.4	0.81
Poor	TEMRA CD8	ERH	0.16	0.1	0.56
Poor	TEMRA CD8	ERI1	-0.06	0.23	0.69
Poor	TEMRA CD8	ERI2	0.16	1	1
Poor	TEMRA CD8	ERI3	-0.0023	0.96	1
Poor	TEMRA CD8	ERICH1	0.0083	0.88	1
Poor	TEMRA CD8	ERICH6-AS1	0.18	0.35	0.78
Poor	TEMRA CD8	ERLEC1	-0.023	0.7	0.94
Poor	TEMRA CD8	ERLIN1	-0.03	0.62	0.91
Poor	TEMRA CD8	ERLIN2	-0.12	0.23	0.69
Poor	TEMRA CD8	ERMAP	-0.045	0.64	0.92
Poor	TEMRA CD8	ERMARD	0.04	0.38	0.79
Poor	TEMRA CD8	ERMN	-0.00081	1	1
Poor	TEMRA CD8	ERMP1	-0.13	0.44	0.83
Poor	TEMRA CD8	ERN1	-0.19	0.18	0.65
Poor	TEMRA CD8	ERO1A	-0.038	0.43	0.82
Poor	TEMRA CD8	ERO1B	-0.14	0.14	0.6
Poor	TEMRA CD8	ERP27	0.065	0.5	0.86
Poor	TEMRA CD8	ERP29	0.07	0.16	0.63
Poor	TEMRA CD8	ERP44	-0.012	0.69	0.94
Poor	TEMRA CD8	ERRFI1	-0.015	0.96	1
Poor	TEMRA CD8	ERV3-1	0.026	0.86	0.99
Poor	TEMRA CD8	ERVK13-1	0.00098	0.99	1
Poor	TEMRA CD8	ESCO1	0.01	0.87	0.99
Poor	TEMRA CD8	ESCO2	0.45	0.17	0.64
Poor	TEMRA CD8	ESD	0.099	0.17	0.64
Poor	TEMRA CD8	ESF1	0.076	0.24	0.7
Poor	TEMRA CD8	ESM1	-0.13	0.63	0.92
Poor	TEMRA CD8	ESPL1	0.5	0.48	0.85
Poor	TEMRA CD8	ESR2	-0.055	0.86	0.99
Poor	TEMRA CD8	ESRP2	0.23	0.18	0.65
Poor	TEMRA CD8	ESRRA	0.046	0.26	0.72
Poor	TEMRA CD8	ESYT1	-0.0023	0.97	1
Poor	TEMRA CD8	ESYT2	0.011	0.9	1
Poor	TEMRA CD8	ETAA1	0.037	0.41	0.82
Poor	TEMRA CD8	ETF1	-0.0031	0.95	1
Poor	TEMRA CD8	ETFA	0.03	0.6	0.91
Poor	TEMRA CD8	ETFB	0.16	0.059	0.48
Poor	TEMRA CD8	ETFDH	0.0068	0.91	1
Poor	TEMRA CD8	ETHE1	-0.0079	0.92	1
Poor	TEMRA CD8	ETNK1	-0.018	0.71	0.95
Poor	TEMRA CD8	ETNK2	0.18	0.43	0.82
Poor	TEMRA CD8	ETS1	-0.073	0.54	0.88
Poor	TEMRA CD8	ETS2	-0.11	0.33	0.76
Poor	TEMRA CD8	ETV3	-0.031	0.84	0.98
Poor	TEMRA CD8	ETV6	0.15	1	1
Poor	TEMRA CD8	ETV7	-0.025	0.91	1
Poor	TEMRA CD8	EVA1B	-0.034	0.86	0.99
Poor	TEMRA CD8	EVA1C	-0.27	0.16	0.63
Poor	TEMRA CD8	EVC	0.13	0.75	0.96
Poor	TEMRA CD8	EVC2	-0.19	0.31	0.75
Poor	TEMRA CD8	EVI2A	0.009	0.89	1
Poor	TEMRA CD8	EVI2B	0.037	0.6	0.91
Poor	TEMRA CD8	EVI5	-0.22	0.57	0.9
Poor	TEMRA CD8	EVI5L	-0.14	0.13	0.59
Poor	TEMRA CD8	EVL	-0.058	0.32	0.76
Poor	TEMRA CD8	EWSR1	0.047	0.17	0.64
Poor	TEMRA CD8	EXD2	0.063	0.7	0.94
Poor	TEMRA CD8	EXD3	0.074	0.43	0.82
Poor	TEMRA CD8	EXO1	-0.18	0.66	0.93
Poor	TEMRA CD8	EXO5	0.044	0.43	0.83
Poor	TEMRA CD8	EXOC1	0.013	0.79	0.97
Poor	TEMRA CD8	EXOC2	-0.0057	0.91	1
Poor	TEMRA CD8	EXOC3	-0.03	1	1
Poor	TEMRA CD8	EXOC3-AS1	0.081	0.6	0.91
Poor	TEMRA CD8	EXOC4	-0.0019	0.97	1
Poor	TEMRA CD8	EXOC5	-0.055	0.26	0.72
Poor	TEMRA CD8	EXOC6	0.018	0.82	0.98
Poor	TEMRA CD8	EXOC6B	0.071	0.56	0.89
Poor	TEMRA CD8	EXOC7	-0.025	0.56	0.89
Poor	TEMRA CD8	EXOC8	-0.044	0.71	0.95
Poor	TEMRA CD8	EXOG	-0.028	0.71	0.95
Poor	TEMRA CD8	EXOSC1	0.079	0.26	0.72
Poor	TEMRA CD8	EXOSC10	-0.017	0.66	0.93
Poor	TEMRA CD8	EXOSC2	0.075	0.052	0.45
Poor	TEMRA CD8	EXOSC3	0.032	0.56	0.89
Poor	TEMRA CD8	EXOSC4	0.13	0.14	0.61
Poor	TEMRA CD8	EXOSC5	0.17	0.06	0.48
Poor	TEMRA CD8	EXOSC6	0.013	0.84	0.98
Poor	TEMRA CD8	EXOSC7	0.14	0.027	0.36
Poor	TEMRA CD8	EXOSC8	0.02	0.78	0.97
Poor	TEMRA CD8	EXOSC9	-0.052	0.34	0.77
Poor	TEMRA CD8	EXPH5	0.44	0.31	0.75
Poor	TEMRA CD8	EXT1	-0.33	0.009	0.27
Poor	TEMRA CD8	EXT2	0.0074	0.91	1
Poor	TEMRA CD8	EXTL2	0.069	0.34	0.77
Poor	TEMRA CD8	EXTL3	-0.034	0.68	0.93
Poor	TEMRA CD8	EYA3	-0.0085	0.92	1
Poor	TEMRA CD8	EYS	-0.057	0.79	0.97
Poor	TEMRA CD8	EZH1	-0.083	0.24	0.71
Poor	TEMRA CD8	EZH2	-0.12	0.37	0.79
Poor	TEMRA CD8	EZR	-0.0026	0.96	1
Poor	TEMRA CD8	F11R	0.045	0.79	0.97
Poor	TEMRA CD8	F12	-0.36	0.16	0.64
Poor	TEMRA CD8	F13A1	NA	NA	NA
Poor	TEMRA CD8	F2R	-0.17	0.18	0.65
Poor	TEMRA CD8	F2RL1	1.1	0.014	0.3
Poor	TEMRA CD8	F2RL2	-0.011	0.94	1
Poor	TEMRA CD8	F5	0.41	0.46	0.84
Poor	TEMRA CD8	F8	0.082	0.37	0.79
Poor	TEMRA CD8	F8A1	0.064	0.21	0.68
Poor	TEMRA CD8	FAAH	-0.15	0.45	0.84
Poor	TEMRA CD8	FAAH2	1.2	0.027	0.36
Poor	TEMRA CD8	FAAHP1	0.44	0.028	0.37
Poor	TEMRA CD8	FAAP100	-0.0089	0.91	1
Poor	TEMRA CD8	FAAP20	0.11	0.32	0.76
Poor	TEMRA CD8	FAAP24	-0.097	0.57	0.89
Poor	TEMRA CD8	FABP3	-0.64	0.0017	0.16
Poor	TEMRA CD8	FABP5	0.13	0.32	0.76
Poor	TEMRA CD8	FADD	0.0021	1	1
Poor	TEMRA CD8	FADS1	-0.15	0.21	0.68
Poor	TEMRA CD8	FADS2	-0.13	0.4	0.81
Poor	TEMRA CD8	FADS3	-0.22	0.11	0.56
Poor	TEMRA CD8	FAF1	-0.016	0.65	0.92
Poor	TEMRA CD8	FAF2	-0.052	0.38	0.79
Poor	TEMRA CD8	FAH	-0.13	0.53	0.88
Poor	TEMRA CD8	FAHD1	0.04	0.41	0.82
Poor	TEMRA CD8	FAHD2A	-0.024	0.59	0.9
Poor	TEMRA CD8	FAHD2B	0.21	0.0026	0.17
Poor	TEMRA CD8	FAHD2CP	-0.082	0.54	0.88
Poor	TEMRA CD8	FAIM	-0.077	0.47	0.85
Poor	TEMRA CD8	FAM101B	0.062	0.55	0.89
Poor	TEMRA CD8	FAM102A	0.27	0.054	0.46
Poor	TEMRA CD8	FAM102B	-0.17	0.15	0.62
Poor	TEMRA CD8	FAM103A1	-0.007	0.93	1
Poor	TEMRA CD8	FAM104A	0.011	0.81	0.98
Poor	TEMRA CD8	FAM104B	0.088	0.38	0.8
Poor	TEMRA CD8	FAM105A	0.11	0.034	0.4
Poor	TEMRA CD8	FAM107B	0.027	0.57	0.89
Poor	TEMRA CD8	FAM109A	-0.2	0.33	0.77
Poor	TEMRA CD8	FAM109B	-0.21	0.14	0.61
Poor	TEMRA CD8	FAM110A	0.17	0.11	0.57
Poor	TEMRA CD8	FAM110B	-0.95	0.055	0.46
Poor	TEMRA CD8	FAM111A	-0.014	0.81	0.98
Poor	TEMRA CD8	FAM111B	-0.54	0.32	0.76
Poor	TEMRA CD8	FAM114A2	0.043	0.42	0.82
Poor	TEMRA CD8	FAM117A	-0.11	0.026	0.36
Poor	TEMRA CD8	FAM117B	0.31	0.071	0.5
Poor	TEMRA CD8	FAM118A	-0.082	0.41	0.81
Poor	TEMRA CD8	FAM118B	0.011	0.82	0.98
Poor	TEMRA CD8	FAM120A	0.0069	0.89	1
Poor	TEMRA CD8	FAM120AOS	0.066	0.1	0.56
Poor	TEMRA CD8	FAM120B	0.021	0.75	0.96
Poor	TEMRA CD8	FAM120C	-0.089	0.29	0.74
Poor	TEMRA CD8	FAM122A	0.035	0.32	0.76
Poor	TEMRA CD8	FAM122B	-0.25	0.0007	0.12
Poor	TEMRA CD8	FAM122C	-0.074	0.26	0.72
Poor	TEMRA CD8	FAM126A	-0.0056	0.94	1
Poor	TEMRA CD8	FAM126B	-0.0016	0.98	1
Poor	TEMRA CD8	FAM127A	0.14	0.056	0.47
Poor	TEMRA CD8	FAM127B	0.13	0.091	0.53
Poor	TEMRA CD8	FAM129A	-0.12	0.18	0.65
Poor	TEMRA CD8	FAM131A	-0.31	0.072	0.5
Poor	TEMRA CD8	FAM131B	-0.52	0.074	0.51
Poor	TEMRA CD8	FAM133B	0.051	0.44	0.83
Poor	TEMRA CD8	FAM134A	-0.05	0.22	0.69
Poor	TEMRA CD8	FAM134B	0.52	0.012	0.3
Poor	TEMRA CD8	FAM134C	-0.059	0.33	0.77
Poor	TEMRA CD8	FAM135A	0.13	0.22	0.69
Poor	TEMRA CD8	FAM136A	-0.0056	0.84	0.98
Poor	TEMRA CD8	FAM13A	-0.28	1	1
Poor	TEMRA CD8	FAM13A-AS1	0.13	0.55	0.89
Poor	TEMRA CD8	FAM13B	0.055	0.57	0.9
Poor	TEMRA CD8	FAM149B1	-0.21	1	1
Poor	TEMRA CD8	FAM159A	-0.066	0.6	0.91
Poor	TEMRA CD8	FAM160A2	-0.092	0.1	0.56
Poor	TEMRA CD8	FAM160B1	-0.11	0.14	0.6
Poor	TEMRA CD8	FAM160B2	-0.036	0.61	0.91
Poor	TEMRA CD8	FAM161A	0.16	0.2	0.67
Poor	TEMRA CD8	FAM161B	0.036	0.72	0.95
Poor	TEMRA CD8	FAM162A	0.087	0.17	0.64
Poor	TEMRA CD8	FAM168A	-0.22	0.072	0.5
Poor	TEMRA CD8	FAM168B	-0.058	0.41	0.82
Poor	TEMRA CD8	FAM169A	-0.00076	1	1
Poor	TEMRA CD8	FAM171A1	0.55	0.0067	0.24
Poor	TEMRA CD8	FAM172A	-0.067	0.24	0.7
Poor	TEMRA CD8	FAM173A	0.041	0.73	0.95
Poor	TEMRA CD8	FAM173B	-0.13	0.058	0.47
Poor	TEMRA CD8	FAM174A	0.034	0.63	0.92
Poor	TEMRA CD8	FAM175A	-0.051	0.44	0.83
Poor	TEMRA CD8	FAM175B	0.031	0.62	0.91
Poor	TEMRA CD8	FAM177A1	0.04	0.53	0.88
Poor	TEMRA CD8	FAM178B	0.38	0.1	0.56
Poor	TEMRA CD8	FAM179A	-0.19	0.11	0.57
Poor	TEMRA CD8	FAM179B	0.093	0.22	0.68
Poor	TEMRA CD8	FAM184A	0.8	1	1
Poor	TEMRA CD8	FAM184B	-0.13	0.38	0.8
Poor	TEMRA CD8	FAM185A	-0.014	0.77	0.97
Poor	TEMRA CD8	FAM188A	-0.027	1	1
Poor	TEMRA CD8	FAM189B	-0.081	0.57	0.89
Poor	TEMRA CD8	FAM192A	-0.0017	0.96	1
Poor	TEMRA CD8	FAM193A	-0.13	0.045	0.44
Poor	TEMRA CD8	FAM193B	-0.17	0.053	0.46
Poor	TEMRA CD8	FAM195A	0.24	0.07	0.5
Poor	TEMRA CD8	FAM195B	0.046	0.6	0.91
Poor	TEMRA CD8	FAM199X	-0.023	0.71	0.95
Poor	TEMRA CD8	FAM19A1	0.73	1	1
Poor	TEMRA CD8	FAM200A	0.13	0.17	0.64
Poor	TEMRA CD8	FAM200B	0.12	0.0099	0.28
Poor	TEMRA CD8	FAM204A	0.02	0.72	0.95
Poor	TEMRA CD8	FAM206A	-0.07	0.097	0.55
Poor	TEMRA CD8	FAM207A	0.13	0.14	0.6
Poor	TEMRA CD8	FAM208A	-0.098	0.11	0.57
Poor	TEMRA CD8	FAM208B	0.014	0.87	0.99
Poor	TEMRA CD8	FAM20A	-0.16	0.58	0.9
Poor	TEMRA CD8	FAM20B	-0.025	0.73	0.95
Poor	TEMRA CD8	FAM210A	0.081	0.29	0.74
Poor	TEMRA CD8	FAM210B	-0.18	0.0025	0.17
Poor	TEMRA CD8	FAM212A	-0.024	0.88	1
Poor	TEMRA CD8	FAM213A	0.44	1.20E-05	0.038
Poor	TEMRA CD8	FAM213B	0.089	0.15	0.61
Poor	TEMRA CD8	FAM214A	-0.091	0.14	0.61
Poor	TEMRA CD8	FAM214B	-0.11	0.13	0.59
Poor	TEMRA CD8	FAM216A	0.051	0.67	0.93
Poor	TEMRA CD8	FAM217B	0.015	0.77	0.97
Poor	TEMRA CD8	FAM218A	0.14	0.56	0.89
Poor	TEMRA CD8	FAM219A	-0.11	0.34	0.77
Poor	TEMRA CD8	FAM219B	-0.093	0.15	0.62
Poor	TEMRA CD8	FAM21A	0.037	0.53	0.88
Poor	TEMRA CD8	FAM21C	-0.017	0.76	0.96
Poor	TEMRA CD8	FAM220A	0.085	0.48	0.85
Poor	TEMRA CD8	FAM221A	0.073	0.42	0.82
Poor	TEMRA CD8	FAM222A	0.13	0.56	0.89
Poor	TEMRA CD8	FAM222B	-0.02	0.8	0.97
Poor	TEMRA CD8	FAM227B	0.2	0.16	0.64
Poor	TEMRA CD8	FAM228B	-0.14	0.29	0.74
Poor	TEMRA CD8	FAM229B	0.34	0.073	0.5
Poor	TEMRA CD8	FAM24B	0.29	0.042	0.42
Poor	TEMRA CD8	FAM26F	0.46	0.14	0.6
Poor	TEMRA CD8	FAM32A	0.036	0.51	0.87
Poor	TEMRA CD8	FAM35A	0.064	0.28	0.73
Poor	TEMRA CD8	FAM3A	0.034	0.47	0.85
Poor	TEMRA CD8	FAM3C	-0.025	0.68	0.94
Poor	TEMRA CD8	FAM43A	-0.018	0.94	1
Poor	TEMRA CD8	FAM45A	-0.089	0.00073	0.12
Poor	TEMRA CD8	FAM46A	0.085	0.52	0.87
Poor	TEMRA CD8	FAM46C	-0.3	0.21	0.68
Poor	TEMRA CD8	FAM49A	-0.14	0.15	0.62
Poor	TEMRA CD8	FAM49B	-0.048	0.4	0.81
Poor	TEMRA CD8	FAM50A	-0.12	0.0013	0.14
Poor	TEMRA CD8	FAM50B	-0.042	0.5	0.86
Poor	TEMRA CD8	FAM53A	0.13	0.45	0.84
Poor	TEMRA CD8	FAM53B	-0.29	0.011	0.29
Poor	TEMRA CD8	FAM53B-AS1	-0.25	0.38	0.8
Poor	TEMRA CD8	FAM53C	-0.1	0.13	0.6
Poor	TEMRA CD8	FAM57A	-0.22	0.33	0.77
Poor	TEMRA CD8	FAM58A	0.12	0.022	0.34
Poor	TEMRA CD8	FAM60A	0.094	0.02	0.33
Poor	TEMRA CD8	FAM63A	0.54	0.14	0.6
Poor	TEMRA CD8	FAM63B	-0.087	0.071	0.5
Poor	TEMRA CD8	FAM65A	0.037	0.58	0.9
Poor	TEMRA CD8	FAM65B	0.11	0.096	0.55
Poor	TEMRA CD8	FAM65C	-0.072	0.53	0.88
Poor	TEMRA CD8	FAM66B	0.12	0.49	0.86
Poor	TEMRA CD8	FAM66C	0.31	0.0048	0.21
Poor	TEMRA CD8	FAM66D	0.15	0.47	0.85
Poor	TEMRA CD8	FAM69A	0.36	0.002	0.17
Poor	TEMRA CD8	FAM73A	-0.039	0.5	0.86
Poor	TEMRA CD8	FAM73B	-0.077	0.42	0.82
Poor	TEMRA CD8	FAM76A	-0.026	0.55	0.89
Poor	TEMRA CD8	FAM76B	0.054	0.3	0.74
Poor	TEMRA CD8	FAM78A	-0.078	0.13	0.6
Poor	TEMRA CD8	FAM83D	0.022	0.85	0.99
Poor	TEMRA CD8	FAM83G	0.18	0.3	0.74
Poor	TEMRA CD8	FAM84B	0.35	0.011	0.29
Poor	TEMRA CD8	FAM86B3P	0.13	0.6	0.91
Poor	TEMRA CD8	FAM86C1	0.027	0.8	0.97
Poor	TEMRA CD8	FAM86C2P	0.26	0.13	0.6
Poor	TEMRA CD8	FAM86DP	0.082	0.3	0.75
Poor	TEMRA CD8	FAM86EP	0.29	0.071	0.5
Poor	TEMRA CD8	FAM87B	0.33	0.1	0.56
Poor	TEMRA CD8	FAM89A	0.38	1	1
Poor	TEMRA CD8	FAM89B	0.0067	0.94	1
Poor	TEMRA CD8	FAM8A1	-0.016	0.86	0.99
Poor	TEMRA CD8	FAM91A1	-0.038	0.66	0.93
Poor	TEMRA CD8	FAM92A1	-0.29	1	1
Poor	TEMRA CD8	FAM96A	0.009	0.89	1
Poor	TEMRA CD8	FAM96B	-0.0074	0.93	1
Poor	TEMRA CD8	FAM98A	0.055	0.33	0.76
Poor	TEMRA CD8	FAM98B	0.11	0.47	0.85
Poor	TEMRA CD8	FAM98C	0.038	0.61	0.91
Poor	TEMRA CD8	FAN1	0.12	0.32	0.76
Poor	TEMRA CD8	FANCA	-0.17	0.098	0.55
Poor	TEMRA CD8	FANCB	0.2	0.12	0.59
Poor	TEMRA CD8	FANCC	-0.045	0.7	0.94
Poor	TEMRA CD8	FANCD2	0.11	0.16	0.63
Poor	TEMRA CD8	FANCE	0.077	0.41	0.81
Poor	TEMRA CD8	FANCF	0.059	0.36	0.78
Poor	TEMRA CD8	FANCG	-0.053	0.46	0.84
Poor	TEMRA CD8	FANCI	-0.081	0.32	0.76
Poor	TEMRA CD8	FANCL	-0.13	0.023	0.35
Poor	TEMRA CD8	FANCM	0.091	0.087	0.53
Poor	TEMRA CD8	FAR1	-0.15	0.085	0.52
Poor	TEMRA CD8	FAR2	0.0044	0.98	1
Poor	TEMRA CD8	FAR2P2	0.3	0.11	0.56
Poor	TEMRA CD8	FARP1	0.094	0.64	0.92
Poor	TEMRA CD8	FARP2	-0.14	0.28	0.73
Poor	TEMRA CD8	FARS2	0.0011	0.99	1
Poor	TEMRA CD8	FARSA	0.073	0.12	0.58
Poor	TEMRA CD8	FARSB	0.12	0.013	0.3
Poor	TEMRA CD8	FAS	-0.12	0.09	0.53
Poor	TEMRA CD8	FAS-AS1	-0.22	0.36	0.78
Poor	TEMRA CD8	FASLG	-0.037	0.7	0.94
Poor	TEMRA CD8	FASN	-0.32	0.0016	0.15
Poor	TEMRA CD8	FASTK	0.016	0.72	0.95
Poor	TEMRA CD8	FASTKD1	-0.063	0.22	0.69
Poor	TEMRA CD8	FASTKD2	0.048	0.18	0.65
Poor	TEMRA CD8	FASTKD3	-0.00071	0.99	1
Poor	TEMRA CD8	FASTKD5	0.023	0.67	0.93
Poor	TEMRA CD8	FAU	0.087	0.17	0.64
Poor	TEMRA CD8	FAXDC2	-0.18	0.47	0.85
Poor	TEMRA CD8	FBF1	0.12	0.26	0.72
Poor	TEMRA CD8	FBL	0.06	0.46	0.84
Poor	TEMRA CD8	FBLN2	0.74	0.00038	0.095
Poor	TEMRA CD8	FBLN5	0.24	0.022	0.34
Poor	TEMRA CD8	FBP1	0.94	0.0051	0.22
Poor	TEMRA CD8	FBRS	-0.0083	0.92	1
Poor	TEMRA CD8	FBRSL1	-0.26	0.0079	0.25
Poor	TEMRA CD8	FBXL12	-0.032	0.72	0.95
Poor	TEMRA CD8	FBXL14	-0.049	0.44	0.83
Poor	TEMRA CD8	FBXL15	0.11	0.27	0.73
Poor	TEMRA CD8	FBXL16	0.16	0.29	0.74
Poor	TEMRA CD8	FBXL17	-0.082	0.49	0.86
Poor	TEMRA CD8	FBXL18	0.073	0.3	0.74
Poor	TEMRA CD8	FBXL19-AS1	-0.12	0.24	0.7
Poor	TEMRA CD8	FBXL20	-0.14	0.2	0.67
Poor	TEMRA CD8	FBXL22	-0.041	0.8	0.97
Poor	TEMRA CD8	FBXL3	-0.026	0.72	0.95
Poor	TEMRA CD8	FBXL4	0.11	0.15	0.62
Poor	TEMRA CD8	FBXL5	-0.086	0.029	0.37
Poor	TEMRA CD8	FBXL6	-0.12	0.12	0.58
Poor	TEMRA CD8	FBXL8	-0.15	0.23	0.69
Poor	TEMRA CD8	FBXO10	-0.25	0.062	0.48
Poor	TEMRA CD8	FBXO11	-0.11	0.04	0.42
Poor	TEMRA CD8	FBXO18	-0.0021	0.96	1
Poor	TEMRA CD8	FBXO2	0.22	0.018	0.32
Poor	TEMRA CD8	FBXO21	0.056	0.16	0.64
Poor	TEMRA CD8	FBXO22	0.04	0.53	0.88
Poor	TEMRA CD8	FBXO25	-0.014	0.83	0.98
Poor	TEMRA CD8	FBXO28	0.13	0.064	0.49
Poor	TEMRA CD8	FBXO3	-0.016	0.7	0.94
Poor	TEMRA CD8	FBXO30	-0.054	0.65	0.93
Poor	TEMRA CD8	FBXO31	-0.001	0.99	1
Poor	TEMRA CD8	FBXO32	0.22	0.033	0.39
Poor	TEMRA CD8	FBXO33	-0.11	0.038	0.41
Poor	TEMRA CD8	FBXO34	0.012	0.86	0.99
Poor	TEMRA CD8	FBXO36	-0.046	0.72	0.95
Poor	TEMRA CD8	FBXO38	-0.029	0.64	0.92
Poor	TEMRA CD8	FBXO4	0.016	0.77	0.97
Poor	TEMRA CD8	FBXO40	0.05	0.82	0.98
Poor	TEMRA CD8	FBXO41	0.2	0.17	0.64
Poor	TEMRA CD8	FBXO42	0.0084	0.8	0.97
Poor	TEMRA CD8	FBXO44	-0.11	0.057	0.47
Poor	TEMRA CD8	FBXO45	-0.13	0.02	0.33
Poor	TEMRA CD8	FBXO46	0.033	1	1
Poor	TEMRA CD8	FBXO48	0.38	0.3	0.75
Poor	TEMRA CD8	FBXO5	-0.041	0.37	0.79
Poor	TEMRA CD8	FBXO6	0.034	0.7	0.94
Poor	TEMRA CD8	FBXO7	-0.035	0.41	0.81
Poor	TEMRA CD8	FBXO8	0.033	0.42	0.82
Poor	TEMRA CD8	FBXO9	-0.071	0.014	0.31
Poor	TEMRA CD8	FBXW11	-0.019	0.75	0.96
Poor	TEMRA CD8	FBXW2	-0.11	0.024	0.35
Poor	TEMRA CD8	FBXW4	0.014	0.81	0.98
Poor	TEMRA CD8	FBXW4P1	-0.3	0.23	0.69
Poor	TEMRA CD8	FBXW5	0.0037	0.96	1
Poor	TEMRA CD8	FBXW7	-0.089	0.02	0.33
Poor	TEMRA CD8	FBXW8	0.15	0.061	0.48
Poor	TEMRA CD8	FBXW9	-0.042	0.7	0.94
Poor	TEMRA CD8	FCER1G	-0.083	0.87	0.99
Poor	TEMRA CD8	FCF1	0.086	0.15	0.62
Poor	TEMRA CD8	FCGBP	0.18	0.54	0.88
Poor	TEMRA CD8	FCGR2B	-0.77	0.16	0.63
Poor	TEMRA CD8	FCGR2C	-0.24	0.21	0.68
Poor	TEMRA CD8	FCGR3A	-0.26	0.11	0.57
Poor	TEMRA CD8	FCGR3B	-0.15	0.63	0.92
Poor	TEMRA CD8	FCGRT	0.29	0.011	0.29
Poor	TEMRA CD8	FCHO1	0.027	0.68	0.93
Poor	TEMRA CD8	FCHO2	-0.062	0.6	0.91
Poor	TEMRA CD8	FCHSD1	-0.15	0.02	0.34
Poor	TEMRA CD8	FCHSD2	0.052	0.37	0.79
Poor	TEMRA CD8	FCMR	0.2	0.00068	0.12
Poor	TEMRA CD8	FCRL1	-0.61	0.3	0.74
Poor	TEMRA CD8	FCRL3	-0.016	0.91	1
Poor	TEMRA CD8	FCRL6	-0.19	0.03	0.38
Poor	TEMRA CD8	FCRLB	-0.062	0.41	0.81
Poor	TEMRA CD8	FDFT1	-0.011	0.84	0.98
Poor	TEMRA CD8	FDPS	-0.032	0.57	0.89
Poor	TEMRA CD8	FDPSP2	-0.34	0.076	0.51
Poor	TEMRA CD8	FDX1	0.031	0.66	0.93
Poor	TEMRA CD8	FDX1L	0.16	0.017	0.32
Poor	TEMRA CD8	FDXACB1	0.11	0.29	0.74
Poor	TEMRA CD8	FDXR	-0.026	0.7	0.94
Poor	TEMRA CD8	FECH	-0.098	0.095	0.54
Poor	TEMRA CD8	FEM1A	-0.0016	0.99	1
Poor	TEMRA CD8	FEM1B	0.082	0.39	0.8
Poor	TEMRA CD8	FEM1C	0.012	0.9	1
Poor	TEMRA CD8	FEN1	0.056	0.13	0.59
Poor	TEMRA CD8	FER	-0.11	0.45	0.84
Poor	TEMRA CD8	FERMT3	0.036	0.51	0.87
Poor	TEMRA CD8	FES	-0.29	0.59	0.9
Poor	TEMRA CD8	FEZ1	0.27	0.25	0.71
Poor	TEMRA CD8	FEZ2	-0.079	0.47	0.85
Poor	TEMRA CD8	FGD1	0.084	0.38	0.8
Poor	TEMRA CD8	FGD2	-0.22	0.4	0.81
Poor	TEMRA CD8	FGD3	0.024	0.52	0.87
Poor	TEMRA CD8	FGD5-AS1	-0.044	0.31	0.75
Poor	TEMRA CD8	FGD6	-0.2	0.46	0.84
Poor	TEMRA CD8	FGF9	-0.08	0.77	0.97
Poor	TEMRA CD8	FGFBP2	-0.15	0.37	0.79
Poor	TEMRA CD8	FGFBP3	0.052	0.54	0.88
Poor	TEMRA CD8	FGFR1	0.26	0.021	0.34
Poor	TEMRA CD8	FGFR1OP	0.061	0.33	0.76
Poor	TEMRA CD8	FGFR1OP2	0.034	0.38	0.8
Poor	TEMRA CD8	FGFR2	-1.3	0.0074	0.25
Poor	TEMRA CD8	FGFRL1	-0.055	0.66	0.93
Poor	TEMRA CD8	FGGY	0.051	0.52	0.87
Poor	TEMRA CD8	FGL2	-0.017	0.91	1
Poor	TEMRA CD8	FGR	-0.13	0.071	0.5
Poor	TEMRA CD8	FH	0.14	0.003	0.18
Poor	TEMRA CD8	FHAD1	-0.6	0.059	0.47
Poor	TEMRA CD8	FHIT	0.65	0.016	0.32
Poor	TEMRA CD8	FHL1	0.29	0.26	0.72
Poor	TEMRA CD8	FHL2	0.18	0.13	0.6
Poor	TEMRA CD8	FHL3	-0.15	0.32	0.76
Poor	TEMRA CD8	FHOD1	-0.2	0.023	0.35
Poor	TEMRA CD8	FHOD3	-0.27	0.05	0.45
Poor	TEMRA CD8	FIBP	-0.023	0.73	0.95
Poor	TEMRA CD8	FICD	0.064	0.31	0.75
Poor	TEMRA CD8	FIG4	-0.00034	0.99	1
Poor	TEMRA CD8	FIGNL1	0.045	0.67	0.93
Poor	TEMRA CD8	FIP1L1	-0.019	0.54	0.88
Poor	TEMRA CD8	FIS1	0.086	0.19	0.66
Poor	TEMRA CD8	FITM2	-0.086	1	1
Poor	TEMRA CD8	FIZ1	-0.028	0.77	0.97
Poor	TEMRA CD8	FKBP11	0.064	0.32	0.76
Poor	TEMRA CD8	FKBP14	0.062	0.53	0.88
Poor	TEMRA CD8	FKBP15	-0.026	0.71	0.95
Poor	TEMRA CD8	FKBP1A	-0.03	1	1
Poor	TEMRA CD8	FKBP1AP1	0.15	0.45	0.84
Poor	TEMRA CD8	FKBP1B	-0.1	0.56	0.89
Poor	TEMRA CD8	FKBP2	0.15	0.073	0.5
Poor	TEMRA CD8	FKBP3	0.092	0.29	0.74
Poor	TEMRA CD8	FKBP4	-0.034	0.62	0.91
Poor	TEMRA CD8	FKBP5	0.39	0.091	0.53
Poor	TEMRA CD8	FKBP7	0.28	0.038	0.41
Poor	TEMRA CD8	FKBP8	-0.082	0.24	0.7
Poor	TEMRA CD8	FKBPL	0.11	0.26	0.72
Poor	TEMRA CD8	FKRP	-0.086	0.32	0.76
Poor	TEMRA CD8	FKTN	-0.0063	0.95	1
Poor	TEMRA CD8	FLAD1	0.024	0.27	0.72
Poor	TEMRA CD8	FLCN	-0.054	0.62	0.91
Poor	TEMRA CD8	FLI1	-0.018	0.73	0.95
Poor	TEMRA CD8	FLII	-0.065	0.18	0.65
Poor	TEMRA CD8	FLJ10038	0.05	0.57	0.89
Poor	TEMRA CD8	FLJ20021	0.3	0.099	0.55
Poor	TEMRA CD8	FLJ22447	-0.35	0.0071	0.24
Poor	TEMRA CD8	FLJ27354	0.02	0.85	0.99
Poor	TEMRA CD8	FLJ32255	-0.095	0.092	0.54
Poor	TEMRA CD8	FLJ37453	0.03	0.69	0.94
Poor	TEMRA CD8	FLJ42351	0.04	0.87	0.99
Poor	TEMRA CD8	FLJ42393	0.28	0.36	0.79
Poor	TEMRA CD8	FLJ42627	0.3	0.08	0.52
Poor	TEMRA CD8	FLJ45513	0.077	0.55	0.89
Poor	TEMRA CD8	FLNA	-0.19	0.15	0.62
Poor	TEMRA CD8	FLNB	0.24	0.14	0.61
Poor	TEMRA CD8	FLOT1	-0.053	0.24	0.7
Poor	TEMRA CD8	FLOT2	-0.0051	0.89	1
Poor	TEMRA CD8	FLT3LG	0.19	0.026	0.36
Poor	TEMRA CD8	FLT4	0.41	0.24	0.7
Poor	TEMRA CD8	FLVCR1	-0.1	0.4	0.81
Poor	TEMRA CD8	FLVCR1-AS1	0.13	0.32	0.76
Poor	TEMRA CD8	FLVCR2	-0.25	0.23	0.69
Poor	TEMRA CD8	FLYWCH1	0.019	0.81	0.98
Poor	TEMRA CD8	FLYWCH2	0.26	0.0089	0.27
Poor	TEMRA CD8	FMN1	0.41	0.39	0.8
Poor	TEMRA CD8	FMNL1	-0.1	0.1	0.56
Poor	TEMRA CD8	FMNL3	-0.068	0.44	0.83
Poor	TEMRA CD8	FMO4	0.022	0.78	0.97
Poor	TEMRA CD8	FMO5	-0.32	0.014	0.3
Poor	TEMRA CD8	FMR1	0.013	0.86	0.99
Poor	TEMRA CD8	FN1	0.2	0.34	0.77
Poor	TEMRA CD8	FN3KRP	-0.017	0.73	0.95
Poor	TEMRA CD8	FNBP1	-0.068	0.12	0.59
Poor	TEMRA CD8	FNBP4	-0.05	0.26	0.72
Poor	TEMRA CD8	FNDC3A	0.18	0.023	0.35
Poor	TEMRA CD8	FNDC3B	0.031	0.68	0.93
Poor	TEMRA CD8	FNDC9	0.28	0.28	0.73
Poor	TEMRA CD8	FNIP1	-0.029	0.68	0.94
Poor	TEMRA CD8	FNIP2	0.21	0.25	0.71
Poor	TEMRA CD8	FNTA	0.069	0.13	0.6
Poor	TEMRA CD8	FOCAD	-0.075	0.45	0.84
Poor	TEMRA CD8	FOPNL	0.061	1	1
Poor	TEMRA CD8	FOS	-0.056	0.93	1
Poor	TEMRA CD8	FOSB	-0.45	0.69	0.94
Poor	TEMRA CD8	FOSL2	-0.24	0.16	0.63
Poor	TEMRA CD8	FOXD1	-0.7	0.0028	0.18
Poor	TEMRA CD8	FOXD2	-0.32	0.1	0.56
Poor	TEMRA CD8	FOXD2-AS1	-0.32	0.012	0.3
Poor	TEMRA CD8	FOXJ2	-0.067	0.38	0.8
Poor	TEMRA CD8	FOXJ3	0.07	0.35	0.78
Poor	TEMRA CD8	FOXK1	-0.031	0.64	0.92
Poor	TEMRA CD8	FOXK2	-0.11	0.17	0.64
Poor	TEMRA CD8	FOXM1	0.12	0.68	0.94
Poor	TEMRA CD8	FOXN2	-0.024	0.69	0.94
Poor	TEMRA CD8	FOXN3	-0.059	0.012	0.3
Poor	TEMRA CD8	FOXN3-AS1	0.41	0.062	0.48
Poor	TEMRA CD8	FOXO1	0.076	0.26	0.72
Poor	TEMRA CD8	FOXO3	-0.0042	0.87	0.99
Poor	TEMRA CD8	FOXO3B	0.12	0.083	0.52
Poor	TEMRA CD8	FOXO4	-0.14	0.1	0.56
Poor	TEMRA CD8	FOXP1	0.14	0.051	0.45
Poor	TEMRA CD8	FOXP1-AS1	0.15	0.52	0.87
Poor	TEMRA CD8	FOXP4	-0.1	0.4	0.81
Poor	TEMRA CD8	FOXRED1	-0.025	0.62	0.91
Poor	TEMRA CD8	FOXRED2	0.048	0.8	0.97
Poor	TEMRA CD8	FPGS	0.0055	0.91	1
Poor	TEMRA CD8	FPGT	0.053	0.51	0.87
Poor	TEMRA CD8	FRA10AC1	0.039	0.52	0.87
Poor	TEMRA CD8	FRAT1	-0.13	0.059	0.48
Poor	TEMRA CD8	FRAT2	0.017	0.73	0.95
Poor	TEMRA CD8	FRG1	-0.037	0.53	0.88
Poor	TEMRA CD8	FRG1BP	0.022	0.87	0.99
Poor	TEMRA CD8	FRG1CP	0.045	0.77	0.97
Poor	TEMRA CD8	FRG1HP	0.09	0.36	0.78
Poor	TEMRA CD8	FRG1JP	0.0046	0.98	1
Poor	TEMRA CD8	FRMD3	-0.028	0.9	1
Poor	TEMRA CD8	FRMD4A	-0.033	0.75	0.96
Poor	TEMRA CD8	FRMD4B	-0.044	0.8	0.97
Poor	TEMRA CD8	FRMD5	0.12	0.48	0.85
Poor	TEMRA CD8	FRMD6	-0.96	0.088	0.53
Poor	TEMRA CD8	FRMD6-AS1	-0.66	0.57	0.9
Poor	TEMRA CD8	FRMD8	-0.11	0.011	0.29
Poor	TEMRA CD8	FRMPD3	-0.14	0.21	0.68
Poor	TEMRA CD8	FRS2	-0.058	0.5	0.87
Poor	TEMRA CD8	FRS3	-0.0028	0.98	1
Poor	TEMRA CD8	FRY	-0.94	5.90E-05	0.05
Poor	TEMRA CD8	FRYL	-0.044	0.69	0.94
Poor	TEMRA CD8	FSD1	0.49	0.028	0.37
Poor	TEMRA CD8	FSD1L	-0.29	0.12	0.58
Poor	TEMRA CD8	FSD2	-0.1	0.57	0.9
Poor	TEMRA CD8	FSIP1	-0.21	0.099	0.55
Poor	TEMRA CD8	FSTL3	0.38	0.028	0.37
Poor	TEMRA CD8	FTCDNL1	0.24	0.28	0.73
Poor	TEMRA CD8	FTH1	-0.024	0.76	0.96
Poor	TEMRA CD8	FTL	-0.0093	0.91	1
Poor	TEMRA CD8	FTO	-0.048	0.37	0.79
Poor	TEMRA CD8	FTSJ1	-0.0018	0.96	1
Poor	TEMRA CD8	FTSJ2	0.06	0.33	0.76
Poor	TEMRA CD8	FTSJ3	0.0056	0.93	1
Poor	TEMRA CD8	FTX	-0.045	0.66	0.93
Poor	TEMRA CD8	FUBP1	-0.018	0.65	0.93
Poor	TEMRA CD8	FUBP3	-0.038	0.34	0.77
Poor	TEMRA CD8	FUCA1	0.081	0.18	0.65
Poor	TEMRA CD8	FUCA2	0.22	0.11	0.56
Poor	TEMRA CD8	FUK	-0.13	0.21	0.68
Poor	TEMRA CD8	FUNDC1	0.019	0.83	0.98
Poor	TEMRA CD8	FUNDC2	0.093	0.14	0.61
Poor	TEMRA CD8	FUOM	0.046	0.49	0.86
Poor	TEMRA CD8	FURIN	-0.24	0.0021	0.17
Poor	TEMRA CD8	FUS	-0.089	0.38	0.79
Poor	TEMRA CD8	FUT10	0.017	0.69	0.94
Poor	TEMRA CD8	FUT11	-0.16	0.019	0.32
Poor	TEMRA CD8	FUT4	-0.072	0.35	0.77
Poor	TEMRA CD8	FUT7	-0.17	0.46	0.84
Poor	TEMRA CD8	FUT8	-0.14	0.11	0.57
Poor	TEMRA CD8	FUZ	-0.045	0.64	0.92
Poor	TEMRA CD8	FXN	0.089	0.28	0.74
Poor	TEMRA CD8	FXR1	-0.022	0.42	0.82
Poor	TEMRA CD8	FXR2	-0.028	0.37	0.79
Poor	TEMRA CD8	FXYD5	0.072	0.18	0.65
Poor	TEMRA CD8	FXYD7	0.079	0.74	0.96
Poor	TEMRA CD8	FYB	0.1	0.015	0.31
Poor	TEMRA CD8	FYCO1	0.029	0.8	0.97
Poor	TEMRA CD8	FYN	-0.1	0.064	0.49
Poor	TEMRA CD8	FYTTD1	-0.016	0.75	0.96
Poor	TEMRA CD8	FZD3	0.026	0.88	1
Poor	TEMRA CD8	FZD6	0.35	0.13	0.59
Poor	TEMRA CD8	FZR1	-0.091	0.037	0.41
Poor	TEMRA CD8	G2E3	0.047	0.34	0.77
Poor	TEMRA CD8	G3BP1	-0.012	0.8	0.97
Poor	TEMRA CD8	G3BP2	-0.072	0.23	0.69
Poor	TEMRA CD8	G6PC3	0.023	0.71	0.95
Poor	TEMRA CD8	G6PD	-0.21	0.0089	0.27
Poor	TEMRA CD8	GAA	0.016	0.82	0.98
Poor	TEMRA CD8	GAB2	-0.27	0.21	0.68
Poor	TEMRA CD8	GAB3	-0.085	0.17	0.64
Poor	TEMRA CD8	GABARAP	0.036	0.51	0.87
Poor	TEMRA CD8	GABARAPL1	-0.092	0.37	0.79
Poor	TEMRA CD8	GABARAPL2	0.041	0.46	0.84
Poor	TEMRA CD8	GABBR1	-0.0018	0.99	1
Poor	TEMRA CD8	GABPA	-0.054	0.51	0.87
Poor	TEMRA CD8	GABPB1	-0.021	0.62	0.91
Poor	TEMRA CD8	GABPB1-AS1	0.094	0.47	0.85
Poor	TEMRA CD8	GABPB2	-0.047	0.5	0.86
Poor	TEMRA CD8	GADD45A	-0.014	0.83	0.98
Poor	TEMRA CD8	GADD45B	0.021	0.75	0.96
Poor	TEMRA CD8	GADD45GIP1	0.14	0.14	0.6
Poor	TEMRA CD8	GAK	-0.042	0.51	0.87
Poor	TEMRA CD8	GAL3ST4	1.3	0.12	0.57
Poor	TEMRA CD8	GALC	-0.012	0.9	1
Poor	TEMRA CD8	GALE	-0.11	0.079	0.52
Poor	TEMRA CD8	GALK1	0.039	0.63	0.92
Poor	TEMRA CD8	GALK2	-0.049	0.36	0.78
Poor	TEMRA CD8	GALM	0.04	0.56	0.89
Poor	TEMRA CD8	GALNS	0.039	1	1
Poor	TEMRA CD8	GALNT1	-0.0015	0.98	1
Poor	TEMRA CD8	GALNT10	-0.13	0.072	0.5
Poor	TEMRA CD8	GALNT11	-0.062	0.19	0.67
Poor	TEMRA CD8	GALNT12	0.44	0.009	0.27
Poor	TEMRA CD8	GALNT2	-0.12	0.063	0.48
Poor	TEMRA CD8	GALNT3	-0.21	0.039	0.41
Poor	TEMRA CD8	GALNT6	-0.056	0.25	0.71
Poor	TEMRA CD8	GALNT7	-0.078	0.17	0.64
Poor	TEMRA CD8	GALT	0.028	0.69	0.94
Poor	TEMRA CD8	GAMT	0.14	0.047	0.44
Poor	TEMRA CD8	GAN	-0.17	0.25	0.71
Poor	TEMRA CD8	GANAB	-0.022	0.65	0.92
Poor	TEMRA CD8	GANC	0.095	0.27	0.73
Poor	TEMRA CD8	GAPDH	-0.042	0.36	0.78
Poor	TEMRA CD8	GAPDHS	0.3	0.096	0.55
Poor	TEMRA CD8	GAPVD1	0.0033	0.96	1
Poor	TEMRA CD8	GAR1	-0.04	0.68	0.94
Poor	TEMRA CD8	GAREML	0.12	0.36	0.78
Poor	TEMRA CD8	GARNL3	0.16	0.19	0.66
Poor	TEMRA CD8	GARS	-0.017	0.72	0.95
Poor	TEMRA CD8	GART	0.032	0.42	0.82
Poor	TEMRA CD8	GAS1	0.35	1	1
Poor	TEMRA CD8	GAS5	0.15	0.081	0.52
Poor	TEMRA CD8	GAS7	-0.046	0.72	0.95
Poor	TEMRA CD8	GAS8	0.51	0.002	0.17
Poor	TEMRA CD8	GATA3	-0.095	0.12	0.58
Poor	TEMRA CD8	GATA6	-0.28	0.2	0.67
Poor	TEMRA CD8	GATAD1	-0.05	0.41	0.81
Poor	TEMRA CD8	GATAD2A	-0.031	0.53	0.88
Poor	TEMRA CD8	GATAD2B	-0.13	0.1	0.56
Poor	TEMRA CD8	GATB	0.022	0.66	0.93
Poor	TEMRA CD8	GATC	0.076	0.17	0.64
Poor	TEMRA CD8	GATS	-0.16	0.075	0.51
Poor	TEMRA CD8	GATSL2	-0.13	0.29	0.74
Poor	TEMRA CD8	GATSL3	0.12	0.15	0.62
Poor	TEMRA CD8	GBA	-0.036	0.26	0.72
Poor	TEMRA CD8	GBA2	-0.13	0.044	0.43
Poor	TEMRA CD8	GBAP1	-0.13	0.51	0.87
Poor	TEMRA CD8	GBAS	0.031	0.43	0.82
Poor	TEMRA CD8	GBE1	0.019	0.78	0.97
Poor	TEMRA CD8	GBF1	-0.094	0.38	0.79
Poor	TEMRA CD8	GBP1	0.11	0.13	0.59
Poor	TEMRA CD8	GBP1P1	-0.14	0.5	0.86
Poor	TEMRA CD8	GBP2	-0.05	0.23	0.7
Poor	TEMRA CD8	GBP3	-0.045	0.34	0.77
Poor	TEMRA CD8	GBP4	-0.058	0.5	0.86
Poor	TEMRA CD8	GBP5	-0.22	0.0097	0.28
Poor	TEMRA CD8	GBP6	-0.27	0.33	0.76
Poor	TEMRA CD8	GCA	0.09	0.53	0.87
Poor	TEMRA CD8	GCAT	-0.17	0.27	0.72
Poor	TEMRA CD8	GCC1	0.04	0.45	0.84
Poor	TEMRA CD8	GCC2	0.061	0.24	0.7
Poor	TEMRA CD8	GCDH	0.07	0.26	0.72
Poor	TEMRA CD8	GCFC2	0.093	0.13	0.6
Poor	TEMRA CD8	GCH1	-0.12	0.016	0.32
Poor	TEMRA CD8	GCHFR	0.33	0.00095	0.12
Poor	TEMRA CD8	GCLC	-0.14	0.071	0.5
Poor	TEMRA CD8	GCLM	-0.059	0.34	0.77
Poor	TEMRA CD8	GCN1	-0.014	0.89	1
Poor	TEMRA CD8	GCNT1	-0.05	0.7	0.94
Poor	TEMRA CD8	GCNT2	0.39	0.037	0.41
Poor	TEMRA CD8	GCNT4	0.57	0.018	0.32
Poor	TEMRA CD8	GCNT7	0.044	0.77	0.97
Poor	TEMRA CD8	GCSAM	0.17	0.39	0.8
Poor	TEMRA CD8	GCSH	0.15	0.25	0.71
Poor	TEMRA CD8	GCSHP3	-0.31	0.18	0.65
Poor	TEMRA CD8	GDAP1	0.13	0.079	0.52
Poor	TEMRA CD8	GDAP2	0.009	0.9	1
Poor	TEMRA CD8	GDE1	-0.11	0.026	0.36
Poor	TEMRA CD8	GDF11	-0.0043	0.96	1
Poor	TEMRA CD8	GDI1	-0.057	0.074	0.51
Poor	TEMRA CD8	GDI2	0.0024	0.95	1
Poor	TEMRA CD8	GDPD1	0.11	0.29	0.74
Poor	TEMRA CD8	GDPD3	-0.058	0.75	0.96
Poor	TEMRA CD8	GDPD5	0.12	0.43	0.82
Poor	TEMRA CD8	GDPGP1	-0.13	0.32	0.76
Poor	TEMRA CD8	GEMIN2	0.012	0.84	0.98
Poor	TEMRA CD8	GEMIN4	0.088	0.16	0.63
Poor	TEMRA CD8	GEMIN5	-0.0071	0.94	1
Poor	TEMRA CD8	GEMIN6	0.024	0.81	0.97
Poor	TEMRA CD8	GEMIN7	0.09	0.23	0.7
Poor	TEMRA CD8	GEMIN8	-0.026	0.62	0.91
Poor	TEMRA CD8	GEN1	-0.36	0.083	0.52
Poor	TEMRA CD8	GET4	0.033	0.48	0.85
Poor	TEMRA CD8	GFER	-0.00076	0.99	1
Poor	TEMRA CD8	GFI1	-0.16	0.018	0.32
Poor	TEMRA CD8	GFM1	0.0099	0.84	0.98
Poor	TEMRA CD8	GFM2	-0.033	0.61	0.91
Poor	TEMRA CD8	GFOD1	0.11	0.42	0.82
Poor	TEMRA CD8	GFOD2	-0.076	0.22	0.69
Poor	TEMRA CD8	GFPT1	-0.058	0.48	0.85
Poor	TEMRA CD8	GFPT2	-0.31	0.56	0.89
Poor	TEMRA CD8	GGA1	0.061	0.31	0.75
Poor	TEMRA CD8	GGA2	-0.065	0.29	0.74
Poor	TEMRA CD8	GGA3	-0.1	0.13	0.6
Poor	TEMRA CD8	GGACT	0.11	0.13	0.59
Poor	TEMRA CD8	GGCT	0.0052	0.95	1
Poor	TEMRA CD8	GGCX	-0.12	0.26	0.72
Poor	TEMRA CD8	GGH	-0.27	0.042	0.42
Poor	TEMRA CD8	GGNBP2	0.14	0.0077	0.25
Poor	TEMRA CD8	GGPS1	0.05	0.44	0.83
Poor	TEMRA CD8	GGT1	-0.078	0.68	0.93
Poor	TEMRA CD8	GGT7	0.19	0.14	0.61
Poor	TEMRA CD8	GHDC	-0.055	0.46	0.84
Poor	TEMRA CD8	GHITM	0.028	0.54	0.88
Poor	TEMRA CD8	GHRL	0.087	0.64	0.92
Poor	TEMRA CD8	GHRLOS	0.042	0.78	0.97
Poor	TEMRA CD8	GID4	-0.014	0.78	0.97
Poor	TEMRA CD8	GID8	-0.0057	1	1
Poor	TEMRA CD8	GIGYF1	0.077	0.5	0.86
Poor	TEMRA CD8	GIGYF2	-0.035	0.39	0.81
Poor	TEMRA CD8	GIMAP1	0.14	0.0046	0.21
Poor	TEMRA CD8	GIMAP2	0.077	0.16	0.64
Poor	TEMRA CD8	GIMAP4	0.042	0.4	0.81
Poor	TEMRA CD8	GIMAP6	0.00013	1	1
Poor	TEMRA CD8	GIMAP7	0.12	0.17	0.64
Poor	TEMRA CD8	GIMAP8	0.053	0.53	0.87
Poor	TEMRA CD8	GIN1	0.12	0.11	0.57
Poor	TEMRA CD8	GINM1	-0.017	0.77	0.97
Poor	TEMRA CD8	GINS1	0.18	0.2	0.67
Poor	TEMRA CD8	GINS2	-0.2	0.31	0.75
Poor	TEMRA CD8	GINS3	-0.47	0.0054	0.22
Poor	TEMRA CD8	GINS4	0.11	0.4	0.81
Poor	TEMRA CD8	GIPC1	0.035	0.64	0.92
Poor	TEMRA CD8	GIPC3	0.4	0.31	0.75
Poor	TEMRA CD8	GIPR	-0.15	0.38	0.8
Poor	TEMRA CD8	GIT1	-0.041	0.53	0.88
Poor	TEMRA CD8	GIT2	-0.003	0.89	1
Poor	TEMRA CD8	GJD3	-0.23	0.26	0.72
Poor	TEMRA CD8	GK	0.061	0.55	0.89
Poor	TEMRA CD8	GK5	-0.25	0.013	0.3
Poor	TEMRA CD8	GKAP1	0.039	0.72	0.95
Poor	TEMRA CD8	GLA	-0.022	0.83	0.98
Poor	TEMRA CD8	GLB1	-0.027	0.42	0.82
Poor	TEMRA CD8	GLB1L	0.37	0.015	0.31
Poor	TEMRA CD8	GLB1L2	-0.24	0.16	0.63
Poor	TEMRA CD8	GLB1L3	0.24	1	1
Poor	TEMRA CD8	GLCCI1	-0.16	0.024	0.35
Poor	TEMRA CD8	GLCE	0.051	0.8	0.97
Poor	TEMRA CD8	GLE1	-0.06	0.31	0.75
Poor	TEMRA CD8	GLG1	-0.025	0.57	0.89
Poor	TEMRA CD8	GLI1	-0.094	0.82	0.98
Poor	TEMRA CD8	GLI3	0.021	1	1
Poor	TEMRA CD8	GLI4	-0.04	0.7	0.94
Poor	TEMRA CD8	GLIDR	-0.27	0.026	0.36
Poor	TEMRA CD8	GLIPR1	-0.11	0.17	0.64
Poor	TEMRA CD8	GLIPR1L2	0.36	0.14	0.6
Poor	TEMRA CD8	GLIPR2	0.0033	0.96	1
Poor	TEMRA CD8	GLMN	-0.093	0.11	0.57
Poor	TEMRA CD8	GLMP	-0.059	0.26	0.72
Poor	TEMRA CD8	GLO1	0.068	0.3	0.74
Poor	TEMRA CD8	GLOD4	-0.025	0.59	0.9
Poor	TEMRA CD8	GLRX	0.16	0.032	0.39
Poor	TEMRA CD8	GLRX2	0.12	0.14	0.6
Poor	TEMRA CD8	GLRX3	0.075	0.25	0.71
Poor	TEMRA CD8	GLRX5	0.00072	0.99	1
Poor	TEMRA CD8	GLS	0.024	0.73	0.95
Poor	TEMRA CD8	GLS2	-0.048	0.79	0.97
Poor	TEMRA CD8	GLT8D1	-0.042	0.25	0.71
Poor	TEMRA CD8	GLTP	-0.023	0.71	0.95
Poor	TEMRA CD8	GLTSCR1	-0.088	0.36	0.78
Poor	TEMRA CD8	GLTSCR1L	-0.16	0.031	0.38
Poor	TEMRA CD8	GLTSCR2	0.095	0.13	0.6
Poor	TEMRA CD8	GLUD1	-0.06	0.14	0.61
Poor	TEMRA CD8	GLUD1P3	-0.11	0.33	0.76
Poor	TEMRA CD8	GLUL	-0.28	0.039	0.41
Poor	TEMRA CD8	GLYCTK	0.00037	1	1
Poor	TEMRA CD8	GLYCTK-AS1	0.1	0.7	0.94
Poor	TEMRA CD8	GLYR1	-0.12	0.01	0.29
Poor	TEMRA CD8	GM2A	-0.066	0.29	0.74
Poor	TEMRA CD8	GMCL1	0.021	0.61	0.91
Poor	TEMRA CD8	GMDS	0.025	0.13	0.59
Poor	TEMRA CD8	GMDS-AS1	0.13	0.27	0.72
Poor	TEMRA CD8	GMEB1	0.011	0.83	0.98
Poor	TEMRA CD8	GMEB2	0.018	0.82	0.98
Poor	TEMRA CD8	GMFB	0.0028	0.95	1
Poor	TEMRA CD8	GMFG	0.12	0.18	0.66
Poor	TEMRA CD8	GMIP	0.031	0.52	0.87
Poor	TEMRA CD8	GMNN	-0.048	0.62	0.91
Poor	TEMRA CD8	GMPPA	-0.079	0.11	0.57
Poor	TEMRA CD8	GMPPB	-0.013	0.72	0.95
Poor	TEMRA CD8	GMPR	0.2	0.52	0.87
Poor	TEMRA CD8	GMPR2	0.01	0.75	0.96
Poor	TEMRA CD8	GMPS	-0.027	0.5	0.86
Poor	TEMRA CD8	GNA12	-0.0074	0.91	1
Poor	TEMRA CD8	GNA13	-0.12	0.085	0.52
Poor	TEMRA CD8	GNAI2	0.00057	0.99	1
Poor	TEMRA CD8	GNAI3	-0.0089	0.81	0.98
Poor	TEMRA CD8	GNAL	-0.36	0.095	0.54
Poor	TEMRA CD8	GNAO1	-0.2	0.24	0.71
Poor	TEMRA CD8	GNAQ	0.029	0.87	0.99
Poor	TEMRA CD8	GNAS	-0.027	0.65	0.92
Poor	TEMRA CD8	GNAT2	-0.61	0.017	0.32
Poor	TEMRA CD8	GNAZ	-0.036	0.83	0.98
Poor	TEMRA CD8	GNB1	-0.056	0.17	0.64
Poor	TEMRA CD8	GNB1L	0.088	0.36	0.78
Poor	TEMRA CD8	GNB2	-0.14	0.07	0.5
Poor	TEMRA CD8	GNB2L1	0.044	0.35	0.78
Poor	TEMRA CD8	GNB4	0.15	0.42	0.82
Poor	TEMRA CD8	GNB5	0.0076	0.89	1
Poor	TEMRA CD8	GNE	-0.041	0.57	0.89
Poor	TEMRA CD8	GNG2	-0.1	0.085	0.52
Poor	TEMRA CD8	GNG5	0.052	0.5	0.86
Poor	TEMRA CD8	GNG7	0.13	0.69	0.94
Poor	TEMRA CD8	GNGT2	-0.094	0.33	0.77
Poor	TEMRA CD8	GNL1	-0.0017	0.97	1
Poor	TEMRA CD8	GNL2	-0.006	0.88	1
Poor	TEMRA CD8	GNL3	0.12	0.027	0.36
Poor	TEMRA CD8	GNL3L	0.011	0.8	0.97
Poor	TEMRA CD8	GNLY	-0.072	0.79	0.97
Poor	TEMRA CD8	GNMT	-0.0085	0.96	1
Poor	TEMRA CD8	GNPAT	0.027	0.36	0.78
Poor	TEMRA CD8	GNPDA1	0.14	0.11	0.56
Poor	TEMRA CD8	GNPDA2	0.068	0.34	0.77
Poor	TEMRA CD8	GNPNAT1	-0.03	0.45	0.84
Poor	TEMRA CD8	GNPTAB	0.0068	0.94	1
Poor	TEMRA CD8	GNPTG	0.076	0.27	0.73
Poor	TEMRA CD8	GNRH1	-0.31	0.056	0.46
Poor	TEMRA CD8	GNS	-0.17	0.0014	0.15
Poor	TEMRA CD8	GOLGA1	-0.016	0.84	0.98
Poor	TEMRA CD8	GOLGA2	-0.27	0.0024	0.17
Poor	TEMRA CD8	GOLGA2P5	-0.16	0.27	0.73
Poor	TEMRA CD8	GOLGA3	0.024	0.76	0.96
Poor	TEMRA CD8	GOLGA4	-0.042	0.12	0.58
Poor	TEMRA CD8	GOLGA5	-0.066	0.23	0.7
Poor	TEMRA CD8	GOLGA6L9	0.2	0.26	0.72
Poor	TEMRA CD8	GOLGA7	-0.049	0.28	0.74
Poor	TEMRA CD8	GOLGA7B	-0.19	0.91	1
Poor	TEMRA CD8	GOLGA8A	-0.19	0.13	0.59
Poor	TEMRA CD8	GOLGA8B	-0.077	0.42	0.82
Poor	TEMRA CD8	GOLGA8N	-0.22	0.27	0.73
Poor	TEMRA CD8	GOLGB1	-0.016	0.72	0.95
Poor	TEMRA CD8	GOLIM4	-0.48	0.011	0.29
Poor	TEMRA CD8	GOLM1	-0.023	0.89	1
Poor	TEMRA CD8	GOLPH3	-0.087	0.035	0.4
Poor	TEMRA CD8	GOLPH3L	0.066	0.34	0.77
Poor	TEMRA CD8	GOLT1B	-0.088	0.086	0.52
Poor	TEMRA CD8	GON4L	-0.017	0.82	0.98
Poor	TEMRA CD8	GOPC	-0.03	0.45	0.84
Poor	TEMRA CD8	GORAB	-0.0028	0.95	1
Poor	TEMRA CD8	GORASP1	0.049	0.68	0.93
Poor	TEMRA CD8	GORASP2	0.043	0.3	0.74
Poor	TEMRA CD8	GOSR1	0.045	0.3	0.75
Poor	TEMRA CD8	GOSR2	0.016	0.72	0.95
Poor	TEMRA CD8	GOT1	-0.1	0.11	0.57
Poor	TEMRA CD8	GOT2	0.095	0.037	0.41
Poor	TEMRA CD8	GP5	0.41	0.49	0.86
Poor	TEMRA CD8	GP6	-0.28	0.21	0.68
Poor	TEMRA CD8	GPA33	0.65	1	1
Poor	TEMRA CD8	GPAA1	-0.041	0.41	0.82
Poor	TEMRA CD8	GPALPP1	0.057	0.34	0.77
Poor	TEMRA CD8	GPAM	-0.2	0.039	0.41
Poor	TEMRA CD8	GPANK1	0.025	0.7	0.94
Poor	TEMRA CD8	GPAT2	0.25	1	1
Poor	TEMRA CD8	GPAT3	-0.42	0.45	0.83
Poor	TEMRA CD8	GPAT4	-0.071	0.23	0.7
Poor	TEMRA CD8	GPATCH1	-0.048	0.34	0.77
Poor	TEMRA CD8	GPATCH11	-0.089	0.21	0.68
Poor	TEMRA CD8	GPATCH2	0.0083	0.92	1
Poor	TEMRA CD8	GPATCH2L	0.057	0.35	0.78
Poor	TEMRA CD8	GPATCH3	0.026	0.66	0.93
Poor	TEMRA CD8	GPATCH4	0.22	0.0013	0.14
Poor	TEMRA CD8	GPATCH8	0.045	0.59	0.9
Poor	TEMRA CD8	GPBP1	0.018	0.58	0.9
Poor	TEMRA CD8	GPBP1L1	-0.054	0.21	0.68
Poor	TEMRA CD8	GPC1	-0.43	0.031	0.38
Poor	TEMRA CD8	GPCPD1	-0.11	0.058	0.47
Poor	TEMRA CD8	GPD1L	0.0035	0.96	1
Poor	TEMRA CD8	GPD2	-0.12	0.25	0.71
Poor	TEMRA CD8	GPHN	-0.32	0.011	0.29
Poor	TEMRA CD8	GPI	-0.039	0.27	0.73
Poor	TEMRA CD8	GPKOW	-0.042	0.45	0.84
Poor	TEMRA CD8	GPLD1	0.16	1	1
Poor	TEMRA CD8	GPM6B	-0.19	0.18	0.66
Poor	TEMRA CD8	GPN1	0.019	0.77	0.97
Poor	TEMRA CD8	GPN2	0.18	0.0084	0.26
Poor	TEMRA CD8	GPN3	-0.027	0.69	0.94
Poor	TEMRA CD8	GPR107	-0.031	0.74	0.96
Poor	TEMRA CD8	GPR108	-0.039	0.53	0.88
Poor	TEMRA CD8	GPR132	-0.051	0.42	0.82
Poor	TEMRA CD8	GPR137	-0.19	0.032	0.38
Poor	TEMRA CD8	GPR137B	-0.13	0.29	0.74
Poor	TEMRA CD8	GPR141	-0.35	0.33	0.77
Poor	TEMRA CD8	GPR146	0.24	1	1
Poor	TEMRA CD8	GPR15	0.003	0.99	1
Poor	TEMRA CD8	GPR152	-0.11	1	1
Poor	TEMRA CD8	GPR153	-0.23	0.18	0.65
Poor	TEMRA CD8	GPR155	0.3	0.011	0.29
Poor	TEMRA CD8	GPR157	0.19	0.38	0.8
Poor	TEMRA CD8	GPR160	-0.062	0.75	0.96
Poor	TEMRA CD8	GPR171	-0.1	0.31	0.75
Poor	TEMRA CD8	GPR174	-0.12	0.27	0.72
Poor	TEMRA CD8	GPR18	0.04	0.61	0.91
Poor	TEMRA CD8	GPR180	0.16	0.049	0.44
Poor	TEMRA CD8	GPR183	0.31	0.013	0.3
Poor	TEMRA CD8	GPR19	-0.12	0.68	0.94
Poor	TEMRA CD8	GPR22	0.077	0.58	0.9
Poor	TEMRA CD8	GPR25	-0.31	0.098	0.55
Poor	TEMRA CD8	GPR27	-0.4	0.12	0.58
Poor	TEMRA CD8	GPR35	-0.11	0.41	0.82
Poor	TEMRA CD8	GPR55	-0.14	0.66	0.93
Poor	TEMRA CD8	GPR65	-0.011	0.92	1
Poor	TEMRA CD8	GPR68	-0.14	0.2	0.67
Poor	TEMRA CD8	GPR82	-0.096	0.74	0.95
Poor	TEMRA CD8	GPR89A	0.028	0.64	0.92
Poor	TEMRA CD8	GPR89B	0.013	0.87	0.99
Poor	TEMRA CD8	GPRASP1	0.59	0.013	0.3
Poor	TEMRA CD8	GPRIN1	-0.1	0.25	0.71
Poor	TEMRA CD8	GPRIN3	-0.022	0.78	0.97
Poor	TEMRA CD8	GPS1	-0.028	0.48	0.85
Poor	TEMRA CD8	GPS2	-0.066	0.11	0.57
Poor	TEMRA CD8	GPSM1	-0.098	0.68	0.93
Poor	TEMRA CD8	GPSM2	-0.049	0.79	0.97
Poor	TEMRA CD8	GPSM3	-0.055	0.39	0.81
Poor	TEMRA CD8	GPT2	0.29	0.26	0.72
Poor	TEMRA CD8	GPX1	0.13	0.086	0.53
Poor	TEMRA CD8	GPX4	0.12	0.055	0.46
Poor	TEMRA CD8	GPX7	0.11	0.26	0.72
Poor	TEMRA CD8	GRAMD1A	0.065	0.47	0.85
Poor	TEMRA CD8	GRAMD1B	-0.28	0.11	0.57
Poor	TEMRA CD8	GRAMD1C	-0.43	0.087	0.53
Poor	TEMRA CD8	GRAMD3	0.25	0.013	0.3
Poor	TEMRA CD8	GRAMD4	-0.26	0.0076	0.25
Poor	TEMRA CD8	GRAP	0.18	0.11	0.56
Poor	TEMRA CD8	GRAP2	-0.11	0.23	0.7
Poor	TEMRA CD8	GRASP	0.28	0.32	0.76
Poor	TEMRA CD8	GRB2	0.039	0.18	0.65
Poor	TEMRA CD8	GREB1	0.15	0.32	0.76
Poor	TEMRA CD8	GREB1L	0.18	0.48	0.86
Poor	TEMRA CD8	GRHL1	-0.031	0.85	0.99
Poor	TEMRA CD8	GRHPR	-0.019	0.76	0.96
Poor	TEMRA CD8	GRINA	-0.13	0.25	0.71
Poor	TEMRA CD8	GRIP1	0.0036	0.98	1
Poor	TEMRA CD8	GRIPAP1	-0.039	0.4	0.81
Poor	TEMRA CD8	GRK4	-0.42	0.044	0.43
Poor	TEMRA CD8	GRK5	-0.0062	0.94	1
Poor	TEMRA CD8	GRK6	0.068	0.18	0.65
Poor	TEMRA CD8	GRN	0.12	0.24	0.7
Poor	TEMRA CD8	GRPEL1	0.084	1	1
Poor	TEMRA CD8	GRPEL2	0.13	0.22	0.69
Poor	TEMRA CD8	GRSF1	-0.03	0.45	0.84
Poor	TEMRA CD8	GRWD1	0.11	0.056	0.46
Poor	TEMRA CD8	GS1-124K5.11	-0.016	0.75	0.96
Poor	TEMRA CD8	GS1-259H13.2	-0.53	0.091	0.53
Poor	TEMRA CD8	GSAP	-0.029	0.53	0.88
Poor	TEMRA CD8	GSDMA	0.42	0.6	0.91
Poor	TEMRA CD8	GSDMB	-0.089	0.39	0.81
Poor	TEMRA CD8	GSDMD	0.047	0.4	0.81
Poor	TEMRA CD8	GSE1	-0.15	0.065	0.49
Poor	TEMRA CD8	GSK3A	-0.08	0.19	0.66
Poor	TEMRA CD8	GSK3B	-0.099	0.056	0.47
Poor	TEMRA CD8	GSKIP	0.033	0.57	0.89
Poor	TEMRA CD8	GSN	0.014	0.92	1
Poor	TEMRA CD8	GSN-AS1	-0.11	0.6	0.91
Poor	TEMRA CD8	GSPT1	-0.11	0.087	0.53
Poor	TEMRA CD8	GSPT2	-0.056	0.49	0.86
Poor	TEMRA CD8	GSR	-0.042	0.32	0.76
Poor	TEMRA CD8	GSS	-0.0049	0.66	0.93
Poor	TEMRA CD8	GSTA4	-0.064	0.85	0.99
Poor	TEMRA CD8	GSTCD	0.022	0.89	1
Poor	TEMRA CD8	GSTK1	-0.055	0.18	0.65
Poor	TEMRA CD8	GSTM1	0.18	0.3	0.75
Poor	TEMRA CD8	GSTM2	-0.21	0.11	0.56
Poor	TEMRA CD8	GSTM3	0.28	1	1
Poor	TEMRA CD8	GSTM4	-0.0085	1	1
Poor	TEMRA CD8	GSTO1	0.09	0.26	0.72
Poor	TEMRA CD8	GSTO2	0.046	0.8	0.97
Poor	TEMRA CD8	GSTP1	0.053	0.49	0.86
Poor	TEMRA CD8	GSTZ1	-0.039	0.73	0.95
Poor	TEMRA CD8	GTDC1	0.032	0.62	0.91
Poor	TEMRA CD8	GTF2A1	-0.11	0.42	0.82
Poor	TEMRA CD8	GTF2A2	0.086	0.28	0.74
Poor	TEMRA CD8	GTF2B	0.071	0.18	0.65
Poor	TEMRA CD8	GTF2E1	0.0059	0.92	1
Poor	TEMRA CD8	GTF2E2	0.075	0.14	0.61
Poor	TEMRA CD8	GTF2F1	0.038	0.49	0.86
Poor	TEMRA CD8	GTF2F2	0.11	0.067	0.49
Poor	TEMRA CD8	GTF2H1	0.026	0.44	0.83
Poor	TEMRA CD8	GTF2H3	-0.019	0.78	0.97
Poor	TEMRA CD8	GTF2H4	-0.12	0.43	0.83
Poor	TEMRA CD8	GTF2H5	0.21	0.026	0.36
Poor	TEMRA CD8	GTF2I	-0.023	0.71	0.95
Poor	TEMRA CD8	GTF2IP1	0.18	0.086	0.52
Poor	TEMRA CD8	GTF2IP20	0.12	0.35	0.77
Poor	TEMRA CD8	GTF2IRD2	-0.028	0.76	0.96
Poor	TEMRA CD8	GTF2IRD2B	0.061	0.32	0.76
Poor	TEMRA CD8	GTF3A	0.098	0.15	0.62
Poor	TEMRA CD8	GTF3C1	-0.08	0.22	0.69
Poor	TEMRA CD8	GTF3C2	-0.04	0.4	0.81
Poor	TEMRA CD8	GTF3C3	0.052	0.3	0.75
Poor	TEMRA CD8	GTF3C4	-0.11	0.13	0.59
Poor	TEMRA CD8	GTF3C5	-0.077	0.15	0.61
Poor	TEMRA CD8	GTF3C6	0.074	0.39	0.8
Poor	TEMRA CD8	GTPBP1	-0.014	0.87	0.99
Poor	TEMRA CD8	GTPBP10	0.091	0.17	0.64
Poor	TEMRA CD8	GTPBP2	-0.051	0.36	0.79
Poor	TEMRA CD8	GTPBP3	0.055	0.4	0.81
Poor	TEMRA CD8	GTPBP4	0.071	0.097	0.55
Poor	TEMRA CD8	GTPBP8	-0.038	0.34	0.77
Poor	TEMRA CD8	GTSE1	0.67	0.1	0.56
Poor	TEMRA CD8	GTSE1-AS1	0.38	0.07	0.5
Poor	TEMRA CD8	GTSF1	0.27	0.033	0.39
Poor	TEMRA CD8	GUCD1	-0.032	0.55	0.89
Poor	TEMRA CD8	GUF1	-0.077	0.24	0.71
Poor	TEMRA CD8	GUK1	0.074	0.32	0.76
Poor	TEMRA CD8	GUSB	-0.065	0.048	0.44
Poor	TEMRA CD8	GUSBP1	0.011	0.84	0.98
Poor	TEMRA CD8	GUSBP11	0.0061	0.95	1
Poor	TEMRA CD8	GUSBP2	-0.06	0.7	0.94
Poor	TEMRA CD8	GUSBP4	-0.078	1	1
Poor	TEMRA CD8	GUSBP5	0.062	0.82	0.98
Poor	TEMRA CD8	GVINP1	-0.041	0.73	0.95
Poor	TEMRA CD8	GXYLT1	-0.072	0.42	0.82
Poor	TEMRA CD8	GYG1	-0.056	0.34	0.77
Poor	TEMRA CD8	GYLTL1B	0.19	0.32	0.76
Poor	TEMRA CD8	GYPC	0.093	0.23	0.69
Poor	TEMRA CD8	GYS1	0.0044	0.92	1
Poor	TEMRA CD8	GZF1	-0.14	0.18	0.65
Poor	TEMRA CD8	GZMA	0.0073	0.95	1
Poor	TEMRA CD8	GZMB	-0.3	0.18	0.65
Poor	TEMRA CD8	GZMH	-0.092	0.55	0.89
Poor	TEMRA CD8	GZMK	0.015	0.93	1
Poor	TEMRA CD8	GZMM	0.089	0.36	0.78
Poor	TEMRA CD8	H1F0	0.47	0.042	0.42
Poor	TEMRA CD8	H1FX	0.065	0.42	0.82
Poor	TEMRA CD8	H2AFJ	0.14	0.2	0.67
Poor	TEMRA CD8	H2AFV	0.058	0.31	0.75
Poor	TEMRA CD8	H2AFX	-0.076	0.34	0.77
Poor	TEMRA CD8	H2AFY	0.012	0.78	0.97
Poor	TEMRA CD8	H2AFY2	0.11	0.34	0.77
Poor	TEMRA CD8	H2AFZ	0.0086	0.91	1
Poor	TEMRA CD8	H3F3AP4	-0.098	0.32	0.76
Poor	TEMRA CD8	H3F3B	0.0072	0.9	1
Poor	TEMRA CD8	H6PD	-0.085	0.3	0.75
Poor	TEMRA CD8	HABP4	0.059	0.38	0.79
Poor	TEMRA CD8	HACD2	-0.1	0.23	0.7
Poor	TEMRA CD8	HACD3	-0.034	0.38	0.8
Poor	TEMRA CD8	HACD4	-0.08	0.17	0.64
Poor	TEMRA CD8	HACE1	-0.17	0.046	0.44
Poor	TEMRA CD8	HACL1	-0.011	0.79	0.97
Poor	TEMRA CD8	HADH	-0.051	1	1
Poor	TEMRA CD8	HADHA	-0.027	0.46	0.84
Poor	TEMRA CD8	HADHB	-0.0062	0.84	0.99
Poor	TEMRA CD8	HAGH	0.01	0.87	0.99
Poor	TEMRA CD8	HAGHL	0.084	0.34	0.77
Poor	TEMRA CD8	HAPLN3	0.44	0.069	0.5
Poor	TEMRA CD8	HAR1A	-0.0078	0.95	1
Poor	TEMRA CD8	HARBI1	-0.035	0.56	0.89
Poor	TEMRA CD8	HARS	0.033	0.28	0.73
Poor	TEMRA CD8	HARS2	-0.0053	0.91	1
Poor	TEMRA CD8	HAT1	0.051	0.44	0.83
Poor	TEMRA CD8	HAUS1	0.068	0.39	0.8
Poor	TEMRA CD8	HAUS2	-0.08	0.25	0.71
Poor	TEMRA CD8	HAUS3	0.0031	0.95	1
Poor	TEMRA CD8	HAUS4	0.02	0.74	0.95
Poor	TEMRA CD8	HAUS5	-0.051	0.44	0.83
Poor	TEMRA CD8	HAUS6	-0.014	0.78	0.97
Poor	TEMRA CD8	HAUS7	0.075	0.2	0.67
Poor	TEMRA CD8	HAUS8	-0.017	0.85	0.99
Poor	TEMRA CD8	HAVCR1	0.48	0.29	0.74
Poor	TEMRA CD8	HAVCR2	-0.15	0.43	0.83
Poor	TEMRA CD8	HAX1	0.091	0.022	0.34
Poor	TEMRA CD8	HBP1	-0.061	0.29	0.74
Poor	TEMRA CD8	HBS1L	0.1	0.14	0.61
Poor	TEMRA CD8	HCCS	0.1	1	1
Poor	TEMRA CD8	HCFC1	-0.052	0.42	0.82
Poor	TEMRA CD8	HCFC1R1	0.27	0.0091	0.27
Poor	TEMRA CD8	HCFC2	0.046	0.39	0.8
Poor	TEMRA CD8	HCG11	-0.22	0.21	0.68
Poor	TEMRA CD8	HCG18	0.049	0.19	0.66
Poor	TEMRA CD8	HCG25	0.079	1	1
Poor	TEMRA CD8	HCG26	-0.034	0.89	1
Poor	TEMRA CD8	HCG27	-0.066	0.58	0.9
Poor	TEMRA CD8	HCG4	0.3	0.23	0.7
Poor	TEMRA CD8	HCG4B	0.16	0.33	0.77
Poor	TEMRA CD8	HCLS1	0.024	0.52	0.87
Poor	TEMRA CD8	HCN3	-0.059	0.64	0.92
Poor	TEMRA CD8	HCP5	0.016	0.78	0.97
Poor	TEMRA CD8	HCST	0.11	0.25	0.71
Poor	TEMRA CD8	HDAC1	-0.038	0.35	0.77
Poor	TEMRA CD8	HDAC10	-0.19	0.048	0.44
Poor	TEMRA CD8	HDAC11	-0.06	0.72	0.95
Poor	TEMRA CD8	HDAC2	0.084	1	1
Poor	TEMRA CD8	HDAC3	-0.033	0.41	0.81
Poor	TEMRA CD8	HDAC4	-0.13	0.3	0.74
Poor	TEMRA CD8	HDAC5	-0.16	0.097	0.55
Poor	TEMRA CD8	HDAC6	-0.087	0.23	0.7
Poor	TEMRA CD8	HDAC7	-0.037	0.71	0.95
Poor	TEMRA CD8	HDAC8	0.056	0.32	0.76
Poor	TEMRA CD8	HDAC9	0.0092	0.95	1
Poor	TEMRA CD8	HDDC2	-0.017	0.85	0.99
Poor	TEMRA CD8	HDDC3	0.12	1	1
Poor	TEMRA CD8	HDGF	0.0034	0.94	1
Poor	TEMRA CD8	HDGFRP2	-0.089	0.13	0.6
Poor	TEMRA CD8	HDGFRP3	0.018	1	1
Poor	TEMRA CD8	HDHD1	0.0027	0.97	1
Poor	TEMRA CD8	HDHD2	0.05	0.22	0.69
Poor	TEMRA CD8	HDHD3	0.11	1	1
Poor	TEMRA CD8	HDLBP	-0.023	0.78	0.97
Poor	TEMRA CD8	HDX	-0.035	0.93	1
Poor	TEMRA CD8	HEATR1	0.047	0.63	0.92
Poor	TEMRA CD8	HEATR3	0.051	0.52	0.87
Poor	TEMRA CD8	HEATR4	0.08	0.72	0.95
Poor	TEMRA CD8	HEATR5A	-0.048	0.54	0.88
Poor	TEMRA CD8	HEATR5B	-0.061	0.6	0.91
Poor	TEMRA CD8	HEATR6	-0.098	0.14	0.61
Poor	TEMRA CD8	HEATR9	-0.14	0.33	0.76
Poor	TEMRA CD8	HEBP1	-0.021	1	1
Poor	TEMRA CD8	HEBP2	0.082	0.35	0.78
Poor	TEMRA CD8	HECA	0.024	0.72	0.95
Poor	TEMRA CD8	HECTD1	-0.064	0.36	0.78
Poor	TEMRA CD8	HECTD2	-0.35	0.017	0.32
Poor	TEMRA CD8	HECTD3	-0.0096	0.9	1
Poor	TEMRA CD8	HECTD4	-0.2	0.028	0.37
Poor	TEMRA CD8	HEG1	-0.091	0.52	0.87
Poor	TEMRA CD8	HEIH	0.11	0.14	0.6
Poor	TEMRA CD8	HELB	0.074	0.45	0.84
Poor	TEMRA CD8	HELLS	-0.032	0.79	0.97
Poor	TEMRA CD8	HELQ	0.08	0.18	0.65
Poor	TEMRA CD8	HELZ	-0.056	0.48	0.85
Poor	TEMRA CD8	HELZ2	0.25	0.22	0.69
Poor	TEMRA CD8	HEMGN	0.61	0.26	0.72
Poor	TEMRA CD8	HEMK1	0.02	0.84	0.98
Poor	TEMRA CD8	HENMT1	-0.063	0.28	0.73
Poor	TEMRA CD8	HERC1	-0.066	0.44	0.83
Poor	TEMRA CD8	HERC2	-0.0049	0.95	1
Poor	TEMRA CD8	HERC2P2	-0.047	0.68	0.93
Poor	TEMRA CD8	HERC2P3	0.013	0.86	0.99
Poor	TEMRA CD8	HERC2P7	0.15	0.55	0.89
Poor	TEMRA CD8	HERC2P9	0.057	0.48	0.85
Poor	TEMRA CD8	HERC3	-0.022	0.66	0.93
Poor	TEMRA CD8	HERC4	-0.0016	0.97	1
Poor	TEMRA CD8	HERC5	0.44	0.023	0.35
Poor	TEMRA CD8	HERC6	0.37	0.032	0.38
Poor	TEMRA CD8	HERPUD1	0.031	0.78	0.97
Poor	TEMRA CD8	HERPUD2	-0.091	0.013	0.3
Poor	TEMRA CD8	HES6	-0.23	0.022	0.34
Poor	TEMRA CD8	HEXA	-0.021	0.56	0.89
Poor	TEMRA CD8	HEXB	-0.044	0.37	0.79
Poor	TEMRA CD8	HEXDC	0.05	0.4	0.81
Poor	TEMRA CD8	HEXIM1	-0.097	0.25	0.71
Poor	TEMRA CD8	HEXIM2	-0.014	0.9	1
Poor	TEMRA CD8	HEY2	-0.73	0.093	0.54
Poor	TEMRA CD8	HFE	-0.15	0.072	0.5
Poor	TEMRA CD8	HGH1	0.015	0.75	0.96
Poor	TEMRA CD8	HGS	-0.023	0.68	0.94
Poor	TEMRA CD8	HGSNAT	-0.095	0.12	0.58
Poor	TEMRA CD8	HHAT	0.015	0.94	1
Poor	TEMRA CD8	HHEX	-0.64	0.1	0.55
Poor	TEMRA CD8	HHLA3	0.17	0.34	0.77
Poor	TEMRA CD8	HIAT1	-0.022	0.55	0.89
Poor	TEMRA CD8	HIATL1	-0.035	0.53	0.88
Poor	TEMRA CD8	HIATL2	0.026	0.79	0.97
Poor	TEMRA CD8	HIBADH	-0.05	0.35	0.78
Poor	TEMRA CD8	HIBCH	0.04	0.2	0.68
Poor	TEMRA CD8	HIC1	-0.44	0.031	0.38
Poor	TEMRA CD8	HIC2	-0.0089	1	1
Poor	TEMRA CD8	HID1	0.16	0.61	0.91
Poor	TEMRA CD8	HIF1A	-0.031	0.48	0.85
Poor	TEMRA CD8	HIF1AN	0.032	0.48	0.86
Poor	TEMRA CD8	HIGD1A	0.002	0.98	1
Poor	TEMRA CD8	HIGD2A	0.093	0.26	0.72
Poor	TEMRA CD8	HILPDA	0.13	1	1
Poor	TEMRA CD8	HINFP	-0.0068	0.91	1
Poor	TEMRA CD8	HINT1	0.087	0.19	0.66
Poor	TEMRA CD8	HINT2	0.16	0.097	0.55
Poor	TEMRA CD8	HINT3	0.049	0.5	0.86
Poor	TEMRA CD8	HIP1	-0.1	0.3	0.75
Poor	TEMRA CD8	HIP1R	-0.11	0.29	0.74
Poor	TEMRA CD8	HIPK1	-0.05	0.4	0.81
Poor	TEMRA CD8	HIPK1-AS1	0.22	0.42	0.82
Poor	TEMRA CD8	HIPK2	0.19	0.34	0.77
Poor	TEMRA CD8	HIPK3	-0.14	0.14	0.61
Poor	TEMRA CD8	HIRA	-0.17	0.095	0.54
Poor	TEMRA CD8	HIRIP3	-0.064	0.21	0.68
Poor	TEMRA CD8	HIST1H1C	-0.066	0.75	0.96
Poor	TEMRA CD8	HIST1H1D	-0.56	0.22	0.68
Poor	TEMRA CD8	HIST1H1E	-0.43	0.22	0.69
Poor	TEMRA CD8	HIST1H2AC	-0.077	0.62	0.91
Poor	TEMRA CD8	HIST1H2AE	-0.0068	0.98	1
Poor	TEMRA CD8	HIST1H2AG	-0.011	1	1
Poor	TEMRA CD8	HIST1H2AK	0.4	0.27	0.73
Poor	TEMRA CD8	HIST1H2AM	-0.47	0.19	0.66
Poor	TEMRA CD8	HIST1H2BC	-0.022	1	1
Poor	TEMRA CD8	HIST1H2BD	0.3	0.036	0.4
Poor	TEMRA CD8	HIST1H2BG	-0.5	1	1
Poor	TEMRA CD8	HIST1H2BK	-0.22	0.12	0.58
Poor	TEMRA CD8	HIST1H2BN	-0.1	0.7	0.94
Poor	TEMRA CD8	HIST1H3A	0.19	0.091	0.53
Poor	TEMRA CD8	HIST1H3D	-0.11	0.5	0.86
Poor	TEMRA CD8	HIST1H3H	0.027	0.9	1
Poor	TEMRA CD8	HIST1H4C	0.23	0.023	0.35
Poor	TEMRA CD8	HIST1H4E	-0.13	1	1
Poor	TEMRA CD8	HIST1H4J	0.47	0.0071	0.24
Poor	TEMRA CD8	HIST2H2AC	-0.011	0.96	1
Poor	TEMRA CD8	HIST2H2BE	0.012	0.95	1
Poor	TEMRA CD8	HIST3H2A	-0.061	0.6	0.91
Poor	TEMRA CD8	HIST4H4	0.054	0.79	0.97
Poor	TEMRA CD8	HIVEP1	0.27	0.052	0.45
Poor	TEMRA CD8	HIVEP2	0.08	0.61	0.91
Poor	TEMRA CD8	HIVEP3	-0.18	0.031	0.38
Poor	TEMRA CD8	HJURP	0.33	0.55	0.89
Poor	TEMRA CD8	HK1	0.0034	0.94	1
Poor	TEMRA CD8	HK2	-0.11	0.81	0.98
Poor	TEMRA CD8	HKDC1	0.88	1	1
Poor	TEMRA CD8	HKR1	0.12	0.022	0.34
Poor	TEMRA CD8	HLA-A	0.081	0.12	0.57
Poor	TEMRA CD8	HLA-B	-0.075	0.33	0.77
Poor	TEMRA CD8	HLA-C	-0.022	0.67	0.93
Poor	TEMRA CD8	HLA-DMA	-0.15	0.14	0.6
Poor	TEMRA CD8	HLA-DMB	-0.098	0.4	0.81
Poor	TEMRA CD8	HLA-DOA	-0.052	0.74	0.96
Poor	TEMRA CD8	HLA-DOB	-0.011	0.97	1
Poor	TEMRA CD8	HLA-DPA1	-0.12	0.17	0.64
Poor	TEMRA CD8	HLA-DPB1	-0.098	0.27	0.72
Poor	TEMRA CD8	HLA-DQA1	-0.45	0.0056	0.22
Poor	TEMRA CD8	HLA-DQA2	-0.099	0.69	0.94
Poor	TEMRA CD8	HLA-DQB1	-0.22	0.072	0.5
Poor	TEMRA CD8	HLA-DQB2	-0.23	0.14	0.6
Poor	TEMRA CD8	HLA-DRA	-0.39	0.013	0.3
Poor	TEMRA CD8	HLA-DRB1	-0.25	0.023	0.35
Poor	TEMRA CD8	HLA-DRB5	-0.19	0.2	0.68
Poor	TEMRA CD8	HLA-DRB6	0.0058	0.98	1
Poor	TEMRA CD8	HLA-E	0.025	0.59	0.9
Poor	TEMRA CD8	HLA-F	0.054	0.39	0.8
Poor	TEMRA CD8	HLA-F-AS1	0.15	0.03	0.38
Poor	TEMRA CD8	HLA-G	-0.035	0.78	0.97
Poor	TEMRA CD8	HLA-H	-0.011	0.87	0.99
Poor	TEMRA CD8	HLA-J	0.049	0.67	0.93
Poor	TEMRA CD8	HLA-L	0.078	0.56	0.89
Poor	TEMRA CD8	HLCS	-0.11	0.12	0.58
Poor	TEMRA CD8	HLTF	-0.091	0.21	0.68
Poor	TEMRA CD8	HM13	0.054	0.1	0.56
Poor	TEMRA CD8	HMBOX1	-0.042	0.16	0.63
Poor	TEMRA CD8	HMBS	0.1	0.35	0.78
Poor	TEMRA CD8	HMCES	0.048	0.34	0.77
Poor	TEMRA CD8	HMG20A	-0.0051	0.94	1
Poor	TEMRA CD8	HMG20B	0.053	0.34	0.77
Poor	TEMRA CD8	HMGA1	0.0056	0.96	1
Poor	TEMRA CD8	HMGB1	0.0055	0.94	1
Poor	TEMRA CD8	HMGB2	-0.0042	0.94	1
Poor	TEMRA CD8	HMGB3	0.01	0.95	1
Poor	TEMRA CD8	HMGCL	0.034	0.52	0.87
Poor	TEMRA CD8	HMGCR	-0.013	0.83	0.98
Poor	TEMRA CD8	HMGCS1	-0.12	0.36	0.79
Poor	TEMRA CD8	HMGN1	0.012	0.81	0.98
Poor	TEMRA CD8	HMGN2	0.029	0.61	0.91
Poor	TEMRA CD8	HMGN3	-0.042	0.5	0.86
Poor	TEMRA CD8	HMGN3-AS1	0.04	0.78	0.97
Poor	TEMRA CD8	HMGN4	0.01	0.83	0.98
Poor	TEMRA CD8	HMGN5	0.38	0.081	0.52
Poor	TEMRA CD8	HMGXB3	-0.07	0.45	0.83
Poor	TEMRA CD8	HMGXB4	0.046	0.47	0.85
Poor	TEMRA CD8	HMHA1	0.07	0.3	0.74
Poor	TEMRA CD8	HMMR	1.3	0.031	0.38
Poor	TEMRA CD8	HMOX1	-0.54	0.37	0.79
Poor	TEMRA CD8	HMOX2	0.092	0.15	0.62
Poor	TEMRA CD8	HN1	0.018	0.77	0.97
Poor	TEMRA CD8	HN1L	0.19	0.13	0.6
Poor	TEMRA CD8	HNRNPA0	0.19	0.25	0.71
Poor	TEMRA CD8	HNRNPA1	0.0088	0.82	0.98
Poor	TEMRA CD8	HNRNPA1L2	0.067	0.046	0.44
Poor	TEMRA CD8	HNRNPA2B1	-0.013	0.43	0.83
Poor	TEMRA CD8	HNRNPA3	-0.18	0.0099	0.28
Poor	TEMRA CD8	HNRNPAB	0.038	0.77	0.97
Poor	TEMRA CD8	HNRNPC	0.045	0.23	0.7
Poor	TEMRA CD8	HNRNPD	0.03	0.31	0.75
Poor	TEMRA CD8	HNRNPDL	-0.02	0.61	0.91
Poor	TEMRA CD8	HNRNPF	-0.0036	0.92	1
Poor	TEMRA CD8	HNRNPH1	-0.092	0.045	0.44
Poor	TEMRA CD8	HNRNPH3	-0.023	0.46	0.84
Poor	TEMRA CD8	HNRNPK	-0.072	0.55	0.89
Poor	TEMRA CD8	HNRNPL	-0.046	0.35	0.77
Poor	TEMRA CD8	HNRNPLL	-0.14	0.22	0.69
Poor	TEMRA CD8	HNRNPM	0.0087	0.75	0.96
Poor	TEMRA CD8	HNRNPR	-0.021	0.47	0.85
Poor	TEMRA CD8	HNRNPU	0.01	0.8	0.97
Poor	TEMRA CD8	HNRNPU-AS1	-0.044	0.79	0.97
Poor	TEMRA CD8	HNRNPUL1	-0.13	0.0088	0.27
Poor	TEMRA CD8	HNRNPUL2	-0.11	0.46	0.84
Poor	TEMRA CD8	HOMER1	0.033	0.81	0.98
Poor	TEMRA CD8	HOMEZ	0.096	0.37	0.79
Poor	TEMRA CD8	HOOK1	0.86	0.011	0.3
Poor	TEMRA CD8	HOOK2	0.19	0.089	0.53
Poor	TEMRA CD8	HOOK3	-0.13	0.034	0.4
Poor	TEMRA CD8	HOPX	-0.22	0.1	0.56
Poor	TEMRA CD8	HOTAIRM1	-0.16	0.046	0.44
Poor	TEMRA CD8	HOXA1	0.07	0.78	0.97
Poor	TEMRA CD8	HOXB-AS1	-0.29	0.07	0.5
Poor	TEMRA CD8	HOXB2	0.017	0.86	0.99
Poor	TEMRA CD8	HOXB3	-0.4	0.092	0.54
Poor	TEMRA CD8	HOXB4	-0.34	0.18	0.65
Poor	TEMRA CD8	HOXB7	0.035	0.83	0.98
Poor	TEMRA CD8	HOXC4	-0.35	0.041	0.42
Poor	TEMRA CD8	HOXC5	-0.22	0.35	0.77
Poor	TEMRA CD8	HP1BP3	-0.07	0.046	0.44
Poor	TEMRA CD8	HPCAL1	0.19	0.0089	0.27
Poor	TEMRA CD8	HPCAL4	0.52	0.064	0.49
Poor	TEMRA CD8	HPDL	0.079	0.65	0.92
Poor	TEMRA CD8	HPGD	0.24	0.24	0.7
Poor	TEMRA CD8	HPRT1	-0.012	0.84	0.98
Poor	TEMRA CD8	HPS1	-0.016	0.62	0.91
Poor	TEMRA CD8	HPS3	-0.075	0.24	0.7
Poor	TEMRA CD8	HPS4	-0.092	0.19	0.66
Poor	TEMRA CD8	HPS5	0.026	0.62	0.91
Poor	TEMRA CD8	HPS6	-0.048	0.38	0.8
Poor	TEMRA CD8	HPSE	0.12	0.11	0.56
Poor	TEMRA CD8	HRAS	-0.026	0.75	0.96
Poor	TEMRA CD8	HRASLS2	-0.29	0.057	0.47
Poor	TEMRA CD8	HRASLS5	0.16	0.65	0.93
Poor	TEMRA CD8	HRH2	1	0.087	0.53
Poor	TEMRA CD8	HRSP12	0.15	1	1
Poor	TEMRA CD8	HS1BP3	-0.15	0.0016	0.15
Poor	TEMRA CD8	HS2ST1	-0.16	0.078	0.51
Poor	TEMRA CD8	HS3ST3B1	0.16	0.16	0.63
Poor	TEMRA CD8	HS6ST1	-0.21	0.079	0.52
Poor	TEMRA CD8	HSBP1	0.075	0.15	0.62
Poor	TEMRA CD8	HSBP1L1	0.48	0.017	0.32
Poor	TEMRA CD8	HSCB	0.046	0.45	0.84
Poor	TEMRA CD8	HSD11B1L	0.23	0.073	0.5
Poor	TEMRA CD8	HSD17B1	-0.031	0.68	0.93
Poor	TEMRA CD8	HSD17B10	0.19	0.025	0.36
Poor	TEMRA CD8	HSD17B11	-0.068	0.21	0.68
Poor	TEMRA CD8	HSD17B12	0.096	0.16	0.63
Poor	TEMRA CD8	HSD17B4	0.0085	1	1
Poor	TEMRA CD8	HSD17B6	-0.048	0.82	0.98
Poor	TEMRA CD8	HSD17B7	0.0066	0.91	1
Poor	TEMRA CD8	HSD17B7P2	-0.22	0.0058	0.22
Poor	TEMRA CD8	HSD17B8	0.056	0.47	0.85
Poor	TEMRA CD8	HSDL1	0.063	0.37	0.79
Poor	TEMRA CD8	HSDL2	-0.061	0.37	0.79
Poor	TEMRA CD8	HSF1	-0.022	0.6	0.91
Poor	TEMRA CD8	HSF2	0.071	0.38	0.79
Poor	TEMRA CD8	HSF5	0.33	0.11	0.56
Poor	TEMRA CD8	HSH2D	0.057	0.6	0.91
Poor	TEMRA CD8	HSP90AA1	0.0051	0.92	1
Poor	TEMRA CD8	HSP90AB1	0.074	0.18	0.65
Poor	TEMRA CD8	HSP90AB4P	-0.16	0.58	0.9
Poor	TEMRA CD8	HSP90B1	-0.065	0.28	0.74
Poor	TEMRA CD8	HSP90B2P	-0.33	0.31	0.75
Poor	TEMRA CD8	HSPA13	-0.026	0.81	0.98
Poor	TEMRA CD8	HSPA14	-0.016	0.69	0.94
Poor	TEMRA CD8	HSPA1A	-0.056	0.44	0.83
Poor	TEMRA CD8	HSPA1B	0.18	0.31	0.75
Poor	TEMRA CD8	HSPA1L	0.34	1	1
Poor	TEMRA CD8	HSPA2	-0.078	0.84	0.98
Poor	TEMRA CD8	HSPA4	-0.01	0.78	0.97
Poor	TEMRA CD8	HSPA5	-0.013	0.79	0.97
Poor	TEMRA CD8	HSPA6	0.00042	1	1
Poor	TEMRA CD8	HSPA7	-0.11	0.79	0.97
Poor	TEMRA CD8	HSPA8	-0.013	0.82	0.98
Poor	TEMRA CD8	HSPA9	-0.028	0.46	0.84
Poor	TEMRA CD8	HSPB1	0.35	0.0025	0.17
Poor	TEMRA CD8	HSPB11	0.095	0.33	0.76
Poor	TEMRA CD8	HSPBAP1	0.032	0.59	0.91
Poor	TEMRA CD8	HSPBP1	-0.0083	0.9	1
Poor	TEMRA CD8	HSPD1	0.0082	0.85	0.99
Poor	TEMRA CD8	HSPE1	0.24	0.14	0.6
Poor	TEMRA CD8	HSPH1	-0.064	0.45	0.84
Poor	TEMRA CD8	HTATIP2	0.01	0.81	0.98
Poor	TEMRA CD8	HTATSF1	0.026	0.63	0.92
Poor	TEMRA CD8	HTATSF1P2	0.063	0.71	0.95
Poor	TEMRA CD8	HTRA2	-0.03	0.45	0.84
Poor	TEMRA CD8	HTT	-0.12	0.11	0.57
Poor	TEMRA CD8	HUS1	0.021	0.67	0.93
Poor	TEMRA CD8	HUS1B	-0.16	0.5	0.86
Poor	TEMRA CD8	HUWE1	-0.013	0.84	0.98
Poor	TEMRA CD8	HVCN1	0.058	0.31	0.75
Poor	TEMRA CD8	HYAL1	0.1	0.73	0.95
Poor	TEMRA CD8	HYAL2	-0.035	0.74	0.96
Poor	TEMRA CD8	HYAL3	0.16	0.26	0.72
Poor	TEMRA CD8	HYDIN	-0.41	0.18	0.65
Poor	TEMRA CD8	HYLS1	-0.02	0.71	0.95
Poor	TEMRA CD8	HYOU1	-0.17	0.0056	0.22
Poor	TEMRA CD8	IAH1	0.012	0.85	0.99
Poor	TEMRA CD8	IARS	0.054	0.29	0.74
Poor	TEMRA CD8	IARS2	-0.06	0.33	0.77
Poor	TEMRA CD8	IBA57	0.061	0.44	0.83
Poor	TEMRA CD8	IBTK	0.01	0.88	1
Poor	TEMRA CD8	ICA1	0.11	0.48	0.85
Poor	TEMRA CD8	ICA1L	-0.051	0.38	0.8
Poor	TEMRA CD8	ICAM1	-0.031	0.74	0.96
Poor	TEMRA CD8	ICAM2	0.19	0.035	0.4
Poor	TEMRA CD8	ICAM3	0.065	0.09	0.53
Poor	TEMRA CD8	ICE1	0.047	0.51	0.87
Poor	TEMRA CD8	ICE2	0.014	0.73	0.95
Poor	TEMRA CD8	ICK	-0.072	0.38	0.8
Poor	TEMRA CD8	ICMT	-0.19	0.00083	0.12
Poor	TEMRA CD8	ICOS	0.12	0.28	0.74
Poor	TEMRA CD8	ICT1	0.066	0.42	0.82
Poor	TEMRA CD8	ID2	-0.18	0.053	0.46
Poor	TEMRA CD8	ID2-AS1	0.054	0.77	0.97
Poor	TEMRA CD8	ID3	0.6	0.11	0.56
Poor	TEMRA CD8	IDE	0.037	0.59	0.9
Poor	TEMRA CD8	IDH1	0.0025	0.97	1
Poor	TEMRA CD8	IDH2	-0.039	0.52	0.87
Poor	TEMRA CD8	IDH3A	0.11	0.061	0.48
Poor	TEMRA CD8	IDH3B	0.016	0.62	0.91
Poor	TEMRA CD8	IDH3G	0.049	0.3	0.75
Poor	TEMRA CD8	IDI1	0.12	0.02	0.33
Poor	TEMRA CD8	IDI2	0.16	0.59	0.91
Poor	TEMRA CD8	IDI2-AS1	-0.087	0.43	0.82
Poor	TEMRA CD8	IDNK	0.1	0.23	0.69
Poor	TEMRA CD8	IDS	-0.088	0.14	0.61
Poor	TEMRA CD8	IDUA	0.031	0.77	0.97
Poor	TEMRA CD8	IER2	-0.026	0.68	0.94
Poor	TEMRA CD8	IER3	-0.16	0.37	0.79
Poor	TEMRA CD8	IER3IP1	0.016	0.82	0.98
Poor	TEMRA CD8	IER5	-0.033	0.73	0.95
Poor	TEMRA CD8	IER5L	-0.14	0.5	0.86
Poor	TEMRA CD8	IFFO1	-0.12	0.13	0.59
Poor	TEMRA CD8	IFFO2	-0.15	0.19	0.66
Poor	TEMRA CD8	IFI16	0.066	0.35	0.78
Poor	TEMRA CD8	IFI27	0.4	0.17	0.64
Poor	TEMRA CD8	IFI27L1	0.22	0.018	0.32
Poor	TEMRA CD8	IFI27L2	0.011	0.92	1
Poor	TEMRA CD8	IFI30	-0.19	0.37	0.79
Poor	TEMRA CD8	IFI35	0.19	0.046	0.44
Poor	TEMRA CD8	IFI44	0.38	0.031	0.38
Poor	TEMRA CD8	IFI44L	0.72	0.041	0.42
Poor	TEMRA CD8	IFI6	0.44	0.037	0.41
Poor	TEMRA CD8	IFIH1	0.22	0.041	0.42
Poor	TEMRA CD8	IFIT1	0.91	0.017	0.32
Poor	TEMRA CD8	IFIT2	0.33	0.046	0.44
Poor	TEMRA CD8	IFIT3	0.63	0.044	0.43
Poor	TEMRA CD8	IFIT5	0.26	0.081	0.52
Poor	TEMRA CD8	IFITM1	0.15	0.16	0.62
Poor	TEMRA CD8	IFITM2	-0.025	0.82	0.98
Poor	TEMRA CD8	IFITM3	0.22	0.13	0.6
Poor	TEMRA CD8	IFNAR1	-0.013	0.77	0.97
Poor	TEMRA CD8	IFNAR2	0.067	0.12	0.57
Poor	TEMRA CD8	IFNG	-0.2	0.18	0.65
Poor	TEMRA CD8	IFNG-AS1	0.25	0.24	0.7
Poor	TEMRA CD8	IFNGR1	0.064	0.42	0.82
Poor	TEMRA CD8	IFNGR2	0.66	0.18	0.65
Poor	TEMRA CD8	IFNL1	0.17	0.36	0.78
Poor	TEMRA CD8	IFNLR1	-0.11	0.27	0.72
Poor	TEMRA CD8	IFRD1	-0.12	0.087	0.53
Poor	TEMRA CD8	IFRD2	0.09	0.2	0.67
Poor	TEMRA CD8	IFT122	0.0015	0.99	1
Poor	TEMRA CD8	IFT140	0.14	0.37	0.79
Poor	TEMRA CD8	IFT172	-0.11	0.22	0.69
Poor	TEMRA CD8	IFT20	0.069	0.18	0.65
Poor	TEMRA CD8	IFT22	-0.042	0.77	0.97
Poor	TEMRA CD8	IFT27	-0.021	0.8	0.97
Poor	TEMRA CD8	IFT43	0.051	0.52	0.87
Poor	TEMRA CD8	IFT46	0.069	0.25	0.71
Poor	TEMRA CD8	IFT52	-0.0065	0.9	1
Poor	TEMRA CD8	IFT57	0.036	0.57	0.9
Poor	TEMRA CD8	IFT74	0.096	0.34	0.77
Poor	TEMRA CD8	IFT80	-0.072	0.51	0.87
Poor	TEMRA CD8	IFT81	0.046	0.84	0.98
Poor	TEMRA CD8	IFT88	0.063	0.22	0.69
Poor	TEMRA CD8	IGBP1	-0.061	0.099	0.55
Poor	TEMRA CD8	IGF1R	0.7	1	1
Poor	TEMRA CD8	IGF2R	-0.16	0.26	0.72
Poor	TEMRA CD8	IGFBP3	-0.0017	1	1
Poor	TEMRA CD8	IGFBP4	0.15	0.19	0.66
Poor	TEMRA CD8	IGFBP7	-0.66	0.13	0.59
Poor	TEMRA CD8	IGFLR1	0.0027	0.97	1
Poor	TEMRA CD8	IGHMBP2	-0.089	0.11	0.57
Poor	TEMRA CD8	IGIP	0.17	0.25	0.71
Poor	TEMRA CD8	IGSF6	-0.057	0.88	0.99
Poor	TEMRA CD8	IGSF8	0.067	0.36	0.79
Poor	TEMRA CD8	IGSF9B	-0.14	0.51	0.87
Poor	TEMRA CD8	IK	-0.004	0.95	1
Poor	TEMRA CD8	IKBIP	0.02	0.73	0.95
Poor	TEMRA CD8	IKBKAP	0.016	0.8	0.97
Poor	TEMRA CD8	IKBKB	-0.15	0.0008	0.12
Poor	TEMRA CD8	IKBKE	0.02	0.64	0.92
Poor	TEMRA CD8	IKBKG	-0.026	0.66	0.93
Poor	TEMRA CD8	IKZF1	0.022	0.6	0.91
Poor	TEMRA CD8	IKZF2	-0.46	0.074	0.51
Poor	TEMRA CD8	IKZF3	0.035	0.56	0.89
Poor	TEMRA CD8	IKZF4	-0.017	1	1
Poor	TEMRA CD8	IKZF5	0.012	0.85	0.99
Poor	TEMRA CD8	IL10RA	-0.09	0.14	0.61
Poor	TEMRA CD8	IL10RB	0.05	0.27	0.73
Poor	TEMRA CD8	IL11RA	0.13	0.17	0.64
Poor	TEMRA CD8	IL12A	-0.0058	0.97	1
Poor	TEMRA CD8	IL12RB1	-0.095	0.078	0.51
Poor	TEMRA CD8	IL12RB2	0.1	0.62	0.91
Poor	TEMRA CD8	IL15	0.35	0.05	0.45
Poor	TEMRA CD8	IL15RA	0.041	0.59	0.9
Poor	TEMRA CD8	IL16	0.012	0.85	0.99
Poor	TEMRA CD8	IL17RA	0.081	0.2	0.67
Poor	TEMRA CD8	IL17RB	-0.18	0.19	0.66
Poor	TEMRA CD8	IL17RC	0.043	0.75	0.96
Poor	TEMRA CD8	IL18BP	-0.022	0.82	0.98
Poor	TEMRA CD8	IL18R1	-0.043	0.74	0.96
Poor	TEMRA CD8	IL18RAP	-0.098	0.46	0.84
Poor	TEMRA CD8	IL1RAP	-0.13	0.14	0.6
Poor	TEMRA CD8	IL20RB	-0.002	0.99	1
Poor	TEMRA CD8	IL21-AS1	-0.7	0.14	0.61
Poor	TEMRA CD8	IL21R	-0.023	0.8	0.97
Poor	TEMRA CD8	IL21R-AS1	-0.2	0.32	0.76
Poor	TEMRA CD8	IL23A	0.42	0.22	0.69
Poor	TEMRA CD8	IL24	0.18	0.3	0.75
Poor	TEMRA CD8	IL27RA	0.046	0.32	0.76
Poor	TEMRA CD8	IL2RA	0.11	0.82	0.98
Poor	TEMRA CD8	IL2RB	-0.18	0.013	0.3
Poor	TEMRA CD8	IL2RG	-0.0004	0.99	1
Poor	TEMRA CD8	IL32	0.046	0.57	0.89
Poor	TEMRA CD8	IL4R	-0.039	0.51	0.87
Poor	TEMRA CD8	IL5RA	-0.55	0.068	0.5
Poor	TEMRA CD8	IL6R	0.53	0.21	0.68
Poor	TEMRA CD8	IL6ST	0.34	0.13	0.59
Poor	TEMRA CD8	IL7	-0.63	0.13	0.59
Poor	TEMRA CD8	IL7R	0.52	0.0061	0.23
Poor	TEMRA CD8	ILF2	0.02	0.65	0.92
Poor	TEMRA CD8	ILF3	0.053	0.26	0.72
Poor	TEMRA CD8	ILF3-AS1	0.052	0.3	0.75
Poor	TEMRA CD8	ILK	-0.035	0.38	0.79
Poor	TEMRA CD8	ILKAP	-0.08	0.039	0.41
Poor	TEMRA CD8	ILVBL	-0.071	0.23	0.7
Poor	TEMRA CD8	IMMP1L	0.24	0.13	0.59
Poor	TEMRA CD8	IMMP2L	0.19	0.19	0.66
Poor	TEMRA CD8	IMMT	-0.047	0.29	0.74
Poor	TEMRA CD8	IMP3	0.048	0.28	0.74
Poor	TEMRA CD8	IMP4	0.044	0.26	0.72
Poor	TEMRA CD8	IMPA1	-0.12	0.088	0.53
Poor	TEMRA CD8	IMPA2	-0.12	0.65	0.92
Poor	TEMRA CD8	IMPACT	0.08	0.37	0.79
Poor	TEMRA CD8	IMPAD1	-0.033	0.65	0.92
Poor	TEMRA CD8	IMPDH1	-0.00086	0.99	1
Poor	TEMRA CD8	IMPDH2	-0.032	0.27	0.73
Poor	TEMRA CD8	INADL	0.23	0.19	0.66
Poor	TEMRA CD8	INAFM1	0.13	1	1
Poor	TEMRA CD8	INAFM2	-0.16	0.2	0.67
Poor	TEMRA CD8	INCA1	-0.066	0.69	0.94
Poor	TEMRA CD8	INCENP	-0.091	0.46	0.84
Poor	TEMRA CD8	INE1	-0.064	0.68	0.94
Poor	TEMRA CD8	INF2	0.076	0.73	0.95
Poor	TEMRA CD8	ING1	0.047	0.63	0.92
Poor	TEMRA CD8	ING2	-0.05	0.58	0.9
Poor	TEMRA CD8	ING3	-0.036	0.54	0.88
Poor	TEMRA CD8	ING4	0.00098	0.98	1
Poor	TEMRA CD8	ING5	0.067	0.29	0.74
Poor	TEMRA CD8	INIP	-0.062	0.17	0.64
Poor	TEMRA CD8	INO80	-0.048	0.43	0.83
Poor	TEMRA CD8	INO80C	0.092	0.38	0.79
Poor	TEMRA CD8	INO80D	-0.047	0.48	0.85
Poor	TEMRA CD8	INO80E	-0.051	0.5	0.86
Poor	TEMRA CD8	INPP1	-0.16	0.053	0.46
Poor	TEMRA CD8	INPP4A	-0.0071	0.94	1
Poor	TEMRA CD8	INPP4B	-0.029	0.82	0.98
Poor	TEMRA CD8	INPP5A	0.19	0.02	0.34
Poor	TEMRA CD8	INPP5B	-0.033	0.64	0.92
Poor	TEMRA CD8	INPP5D	-0.065	0.27	0.72
Poor	TEMRA CD8	INPP5E	-0.11	1	1
Poor	TEMRA CD8	INPP5F	-0.18	0.14	0.61
Poor	TEMRA CD8	INPP5K	-0.075	0.065	0.49
Poor	TEMRA CD8	INPPL1	-0.27	0.0021	0.17
Poor	TEMRA CD8	INSIG1	-0.046	0.34	0.77
Poor	TEMRA CD8	INSIG2	-0.055	0.21	0.68
Poor	TEMRA CD8	INSL3	0.14	0.42	0.82
Poor	TEMRA CD8	INTS1	-0.09	0.43	0.83
Poor	TEMRA CD8	INTS10	-0.0082	0.83	0.98
Poor	TEMRA CD8	INTS12	-0.006	0.92	1
Poor	TEMRA CD8	INTS2	0.052	0.59	0.9
Poor	TEMRA CD8	INTS3	-0.023	0.79	0.97
Poor	TEMRA CD8	INTS4	-0.01	0.82	0.98
Poor	TEMRA CD8	INTS5	-0.038	0.55	0.89
Poor	TEMRA CD8	INTS6	-0.045	0.34	0.77
Poor	TEMRA CD8	INTS6-AS1	0.087	0.34	0.77
Poor	TEMRA CD8	INTS7	-0.077	0.33	0.77
Poor	TEMRA CD8	INTS8	-0.021	0.67	0.93
Poor	TEMRA CD8	INTS9	-0.017	0.73	0.95
Poor	TEMRA CD8	INVS	-0.055	0.44	0.83
Poor	TEMRA CD8	IP6K1	-0.077	0.19	0.66
Poor	TEMRA CD8	IP6K2	-0.043	0.29	0.74
Poor	TEMRA CD8	IPCEF1	0.15	0.065	0.49
Poor	TEMRA CD8	IPMK	-0.024	0.75	0.96
Poor	TEMRA CD8	IPO11	0.0077	0.94	1
Poor	TEMRA CD8	IPO13	-0.041	0.52	0.87
Poor	TEMRA CD8	IPO4	0.099	0.33	0.77
Poor	TEMRA CD8	IPO5	-0.036	0.63	0.92
Poor	TEMRA CD8	IPO5P1	0.32	0.022	0.34
Poor	TEMRA CD8	IPO7	-0.042	0.77	0.97
Poor	TEMRA CD8	IPO8	0.0091	0.92	1
Poor	TEMRA CD8	IPO9	0.016	0.68	0.93
Poor	TEMRA CD8	IPP	-0.0086	0.88	1
Poor	TEMRA CD8	IPPK	0.0089	0.81	0.98
Poor	TEMRA CD8	IPW	-0.1	0.45	0.83
Poor	TEMRA CD8	IQCB1	0.027	0.39	0.81
Poor	TEMRA CD8	IQCC	0.11	0.38	0.79
Poor	TEMRA CD8	IQCE	0.071	0.53	0.88
Poor	TEMRA CD8	IQCG	-0.035	0.64	0.92
Poor	TEMRA CD8	IQCH	0.72	0.011	0.29
Poor	TEMRA CD8	IQCH-AS1	-0.098	0.48	0.85
Poor	TEMRA CD8	IQCK	-0.0013	0.99	1
Poor	TEMRA CD8	IQGAP1	-0.087	0.17	0.64
Poor	TEMRA CD8	IQGAP2	-0.045	0.47	0.85
Poor	TEMRA CD8	IQSEC1	-0.072	0.04	0.41
Poor	TEMRA CD8	IRAK1	-0.095	0.073	0.5
Poor	TEMRA CD8	IRAK1BP1	-0.2	0.3	0.74
Poor	TEMRA CD8	IRAK2	-0.12	0.079	0.52
Poor	TEMRA CD8	IRAK4	-0.048	0.33	0.77
Poor	TEMRA CD8	IREB2	-0.032	0.67	0.93
Poor	TEMRA CD8	IRF1	-0.23	0.00021	0.079
Poor	TEMRA CD8	IRF2	-0.017	0.56	0.89
Poor	TEMRA CD8	IRF2BP1	0.0037	0.89	1
Poor	TEMRA CD8	IRF2BP2	-0.029	0.49	0.86
Poor	TEMRA CD8	IRF2BPL	0.14	0.24	0.7
Poor	TEMRA CD8	IRF3	0.0005	0.99	1
Poor	TEMRA CD8	IRF4	-0.21	0.26	0.72
Poor	TEMRA CD8	IRF5	-0.16	0.43	0.83
Poor	TEMRA CD8	IRF6	0.37	0.085	0.52
Poor	TEMRA CD8	IRF7	0.3	0.073	0.5
Poor	TEMRA CD8	IRF8	0.0038	0.99	1
Poor	TEMRA CD8	IRF9	0.057	0.44	0.83
Poor	TEMRA CD8	IRGM	0.38	0.14	0.61
Poor	TEMRA CD8	IRGQ	-0.11	0.48	0.85
Poor	TEMRA CD8	IRS2	0.082	0.84	0.98
Poor	TEMRA CD8	ISCA1	-0.037	0.56	0.89
Poor	TEMRA CD8	ISCA2	0.11	0.15	0.62
Poor	TEMRA CD8	ISCU	0.028	0.67	0.93
Poor	TEMRA CD8	ISG15	0.44	0.032	0.38
Poor	TEMRA CD8	ISG20	0.23	0.13	0.6
Poor	TEMRA CD8	ISG20L2	-0.031	0.34	0.77
Poor	TEMRA CD8	ISL2	-0.68	0.054	0.46
Poor	TEMRA CD8	ISOC1	-0.082	0.067	0.49
Poor	TEMRA CD8	ISOC2	0.044	0.64	0.92
Poor	TEMRA CD8	ISPD	0.1	0.66	0.93
Poor	TEMRA CD8	IST1	-0.037	0.33	0.76
Poor	TEMRA CD8	ISY1	0.026	0.72	0.95
Poor	TEMRA CD8	ISYNA1	0.26	0.023	0.35
Poor	TEMRA CD8	ITCH	-0.096	0.25	0.71
Poor	TEMRA CD8	ITFG1	-0.024	0.55	0.89
Poor	TEMRA CD8	ITFG2	0.059	0.11	0.56
Poor	TEMRA CD8	ITFG3	0.012	0.82	0.98
Poor	TEMRA CD8	ITGA1	-0.6	0.28	0.74
Poor	TEMRA CD8	ITGA10	-0.47	0.067	0.49
Poor	TEMRA CD8	ITGA3	0.046	0.82	0.98
Poor	TEMRA CD8	ITGA4	-0.053	0.43	0.83
Poor	TEMRA CD8	ITGA5	-0.028	0.76	0.96
Poor	TEMRA CD8	ITGA6	0.23	0.017	0.32
Poor	TEMRA CD8	ITGAD	0.33	0.48	0.85
Poor	TEMRA CD8	ITGAE	0.11	0.2	0.68
Poor	TEMRA CD8	ITGAL	-0.12	0.14	0.61
Poor	TEMRA CD8	ITGAM	-0.31	0.069	0.5
Poor	TEMRA CD8	ITGAV	-0.11	0.28	0.74
Poor	TEMRA CD8	ITGAX	-0.53	0.016	0.32
Poor	TEMRA CD8	ITGB1	-0.087	0.47	0.85
Poor	TEMRA CD8	ITGB1BP1	0.047	0.57	0.89
Poor	TEMRA CD8	ITGB2	-0.049	0.41	0.81
Poor	TEMRA CD8	ITGB2-AS1	-0.17	0.072	0.5
Poor	TEMRA CD8	ITGB3BP	0.095	0.33	0.76
Poor	TEMRA CD8	ITGB5	0.46	0.34	0.77
Poor	TEMRA CD8	ITGB7	-0.11	0.0066	0.24
Poor	TEMRA CD8	ITIH4	0.42	0.0046	0.21
Poor	TEMRA CD8	ITK	0.011	0.88	1
Poor	TEMRA CD8	ITM2A	0.0013	0.99	1
Poor	TEMRA CD8	ITM2B	0.048	0.32	0.76
Poor	TEMRA CD8	ITM2C	0.44	0.016	0.32
Poor	TEMRA CD8	ITPA	0.072	0.26	0.72
Poor	TEMRA CD8	ITPK1	-0.064	0.14	0.6
Poor	TEMRA CD8	ITPK1-AS1	-0.068	0.51	0.87
Poor	TEMRA CD8	ITPKB	0.062	0.61	0.91
Poor	TEMRA CD8	ITPKB-IT1	0.17	0.22	0.69
Poor	TEMRA CD8	ITPKC	0.085	0.41	0.81
Poor	TEMRA CD8	ITPR1	-0.03	0.78	0.97
Poor	TEMRA CD8	ITPR2	-0.052	0.52	0.87
Poor	TEMRA CD8	ITPR3	-0.12	0.24	0.7
Poor	TEMRA CD8	ITPRIP	-0.018	0.82	0.98
Poor	TEMRA CD8	ITPRIPL1	-0.097	0.16	0.63
Poor	TEMRA CD8	ITPRIPL2	-0.37	0.081	0.52
Poor	TEMRA CD8	ITSN1	-0.25	0.0031	0.18
Poor	TEMRA CD8	ITSN2	0.033	0.42	0.82
Poor	TEMRA CD8	IVD	-0.019	0.6	0.91
Poor	TEMRA CD8	IVNS1ABP	-0.026	0.64	0.92
Poor	TEMRA CD8	IWS1	0.015	0.69	0.94
Poor	TEMRA CD8	JADE1	-0.043	0.34	0.77
Poor	TEMRA CD8	JADE2	-0.041	0.13	0.59
Poor	TEMRA CD8	JAG2	-0.63	0.031	0.38
Poor	TEMRA CD8	JAGN1	0.14	0.015	0.31
Poor	TEMRA CD8	JAK1	-0.034	0.53	0.87
Poor	TEMRA CD8	JAK2	-0.019	0.77	0.97
Poor	TEMRA CD8	JAK3	0.0026	0.98	1
Poor	TEMRA CD8	JAKMIP1	-0.07	0.28	0.73
Poor	TEMRA CD8	JAKMIP2	-0.1	0.4	0.81
Poor	TEMRA CD8	JAKMIP2-AS1	-0.46	0.056	0.46
Poor	TEMRA CD8	JAM3	0.35	0.001	0.13
Poor	TEMRA CD8	JARID2	0.033	0.76	0.96
Poor	TEMRA CD8	JAZF1	-0.18	0.05	0.45
Poor	TEMRA CD8	JHDM1D-AS1	-0.11	0.36	0.78
Poor	TEMRA CD8	JKAMP	-0.058	0.23	0.69
Poor	TEMRA CD8	JMJD1C	0.0019	0.97	1
Poor	TEMRA CD8	JMJD4	0.18	0.089	0.53
Poor	TEMRA CD8	JMJD6	-0.037	0.38	0.8
Poor	TEMRA CD8	JMJD7	-0.04	0.93	1
Poor	TEMRA CD8	JMJD8	0.083	1	1
Poor	TEMRA CD8	JMY	-0.04	0.58	0.9
Poor	TEMRA CD8	JOSD1	-0.26	0.038	0.41
Poor	TEMRA CD8	JOSD2	0.091	0.45	0.84
Poor	TEMRA CD8	JPX	0.084	0.19	0.66
Poor	TEMRA CD8	JRK	0.13	0.3	0.75
Poor	TEMRA CD8	JRKL	0.11	0.061	0.48
Poor	TEMRA CD8	JSRP1	-0.022	0.9	1
Poor	TEMRA CD8	JTB	0.056	0.34	0.77
Poor	TEMRA CD8	JUN	0.064	0.83	0.98
Poor	TEMRA CD8	JUNB	-0.022	0.89	1
Poor	TEMRA CD8	JUND	0.12	0.16	0.63
Poor	TEMRA CD8	KALRN	0.076	0.73	0.95
Poor	TEMRA CD8	KANK1	0.81	0.0047	0.21
Poor	TEMRA CD8	KANK3	0.13	0.097	0.55
Poor	TEMRA CD8	KANSL1	-0.19	0.00065	0.12
Poor	TEMRA CD8	KANSL1-AS1	0.12	0.24	0.71
Poor	TEMRA CD8	KANSL1L	0.075	0.58	0.9
Poor	TEMRA CD8	KANSL2	-0.03	0.34	0.77
Poor	TEMRA CD8	KANSL3	-0.071	0.28	0.74
Poor	TEMRA CD8	KANTR	0.058	0.66	0.93
Poor	TEMRA CD8	KARS	0.051	0.14	0.61
Poor	TEMRA CD8	KAT2A	-0.00042	0.99	1
Poor	TEMRA CD8	KAT2B	-0.21	0.015	0.31
Poor	TEMRA CD8	KAT5	0.0058	0.89	1
Poor	TEMRA CD8	KAT6A	-0.12	0.21	0.68
Poor	TEMRA CD8	KAT6B	-0.067	0.23	0.7
Poor	TEMRA CD8	KAT7	-0.03	0.69	0.94
Poor	TEMRA CD8	KAT8	0.034	0.44	0.83
Poor	TEMRA CD8	KATNA1	-0.026	0.58	0.9
Poor	TEMRA CD8	KATNAL1	-0.017	0.91	1
Poor	TEMRA CD8	KATNAL2	0.31	0.13	0.59
Poor	TEMRA CD8	KATNB1	0.02	0.73	0.95
Poor	TEMRA CD8	KATNBL1	0.016	0.61	0.91
Poor	TEMRA CD8	KBTBD11	0.39	0.46	0.84
Poor	TEMRA CD8	KBTBD2	-0.091	0.22	0.69
Poor	TEMRA CD8	KBTBD3	-0.019	0.82	0.98
Poor	TEMRA CD8	KBTBD4	-0.036	0.44	0.83
Poor	TEMRA CD8	KBTBD6	0.13	0.099	0.55
Poor	TEMRA CD8	KBTBD7	0.2	0.043	0.43
Poor	TEMRA CD8	KBTBD8	0.037	0.8	0.97
Poor	TEMRA CD8	KCMF1	0.0024	0.96	1
Poor	TEMRA CD8	KCNA3	0.13	0.2	0.68
Poor	TEMRA CD8	KCNA6	-0.13	0.77	0.97
Poor	TEMRA CD8	KCNAB1	-0.19	0.073	0.5
Poor	TEMRA CD8	KCNAB2	-0.12	0.015	0.31
Poor	TEMRA CD8	KCNAB3	-0.34	0.036	0.4
Poor	TEMRA CD8	KCNC4	-0.077	0.61	0.91
Poor	TEMRA CD8	KCND1	-0.32	0.29	0.74
Poor	TEMRA CD8	KCNH3	0.41	0.085	0.52
Poor	TEMRA CD8	KCNJ13	-0.16	0.38	0.8
Poor	TEMRA CD8	KCNK12	0.33	0.057	0.47
Poor	TEMRA CD8	KCNK5	-0.2	0.22	0.69
Poor	TEMRA CD8	KCNK6	0.093	0.55	0.88
Poor	TEMRA CD8	KCNMB3	0.64	0.0029	0.18
Poor	TEMRA CD8	KCNN4	-0.003	0.97	1
Poor	TEMRA CD8	KCNQ1	0.37	0.38	0.79
Poor	TEMRA CD8	KCNQ1OT1	-0.1	0.48	0.85
Poor	TEMRA CD8	KCNQ5	-0.089	0.64	0.92
Poor	TEMRA CD8	KCNRG	-0.33	0.21	0.68
Poor	TEMRA CD8	KCP	-0.7	0.012	0.3
Poor	TEMRA CD8	KCTD10	-0.017	0.82	0.98
Poor	TEMRA CD8	KCTD11	-0.032	0.81	0.97
Poor	TEMRA CD8	KCTD13	0.097	0.095	0.54
Poor	TEMRA CD8	KCTD17	-0.16	0.0071	0.24
Poor	TEMRA CD8	KCTD18	-0.032	0.61	0.91
Poor	TEMRA CD8	KCTD2	-0.19	0.016	0.32
Poor	TEMRA CD8	KCTD20	-0.1	0.066	0.49
Poor	TEMRA CD8	KCTD21	-0.098	0.4	0.81
Poor	TEMRA CD8	KCTD21-AS1	0.91	0.0012	0.13
Poor	TEMRA CD8	KCTD3	0.54	0.44	0.83
Poor	TEMRA CD8	KCTD5	-0.018	0.71	0.95
Poor	TEMRA CD8	KCTD6	-0.001	0.99	1
Poor	TEMRA CD8	KCTD7	-0.24	0.15	0.62
Poor	TEMRA CD8	KCTD9	-0.33	0.00052	0.12
Poor	TEMRA CD8	KDELC1	-0.28	1	1
Poor	TEMRA CD8	KDELC2	-0.13	0.05	0.45
Poor	TEMRA CD8	KDELR1	-0.087	0.21	0.68
Poor	TEMRA CD8	KDELR2	-0.015	0.7	0.94
Poor	TEMRA CD8	KDF1	-0.33	0.15	0.62
Poor	TEMRA CD8	KDM1A	0.016	0.73	0.95
Poor	TEMRA CD8	KDM1B	0.037	0.73	0.95
Poor	TEMRA CD8	KDM2A	-0.18	0.054	0.46
Poor	TEMRA CD8	KDM2B	-0.29	0.00023	0.079
Poor	TEMRA CD8	KDM3A	-0.1	0.17	0.64
Poor	TEMRA CD8	KDM3B	-0.15	0.0052	0.22
Poor	TEMRA CD8	KDM4A	-0.051	0.57	0.89
Poor	TEMRA CD8	KDM4A-AS1	-0.1	0.57	0.89
Poor	TEMRA CD8	KDM4B	-0.011	0.84	0.98
Poor	TEMRA CD8	KDM4C	-0.0015	0.98	1
Poor	TEMRA CD8	KDM5A	-0.037	0.42	0.82
Poor	TEMRA CD8	KDM5B	0.2	0.085	0.52
Poor	TEMRA CD8	KDM5C	-0.067	0.4	0.81
Poor	TEMRA CD8	KDM6A	-0.048	0.55	0.89
Poor	TEMRA CD8	KDM6B	-0.065	0.47	0.85
Poor	TEMRA CD8	KDM7A	-0.053	0.62	0.91
Poor	TEMRA CD8	KDM8	0.087	0.16	0.63
Poor	TEMRA CD8	KDSR	0.22	0.11	0.57
Poor	TEMRA CD8	KEAP1	-0.064	0.22	0.69
Poor	TEMRA CD8	KGFLP2	-0.15	0.62	0.91
Poor	TEMRA CD8	KHDC1	-0.1	0.49	0.86
Poor	TEMRA CD8	KHDRBS1	0.051	0.14	0.6
Poor	TEMRA CD8	KHK	-0.0009	1	1
Poor	TEMRA CD8	KHNYN	-0.067	0.31	0.75
Poor	TEMRA CD8	KHSRP	-0.17	0.053	0.46
Poor	TEMRA CD8	KIAA0020	0.1	0.029	0.37
Poor	TEMRA CD8	KIAA0040	-0.061	0.44	0.83
Poor	TEMRA CD8	KIAA0100	-0.074	0.25	0.71
Poor	TEMRA CD8	KIAA0101	0.22	0.51	0.87
Poor	TEMRA CD8	KIAA0141	0.049	0.25	0.71
Poor	TEMRA CD8	KIAA0195	-0.1	0.28	0.73
Poor	TEMRA CD8	KIAA0196	0.0024	0.97	1
Poor	TEMRA CD8	KIAA0226	-0.093	0.076	0.51
Poor	TEMRA CD8	KIAA0232	-0.056	0.5	0.86
Poor	TEMRA CD8	KIAA0319L	0.037	0.51	0.87
Poor	TEMRA CD8	KIAA0355	0.091	0.43	0.82
Poor	TEMRA CD8	KIAA0368	-0.11	0.2	0.68
Poor	TEMRA CD8	KIAA0391	0.081	0.04	0.41
Poor	TEMRA CD8	KIAA0430	-0.057	0.41	0.82
Poor	TEMRA CD8	KIAA0513	0.03	0.77	0.97
Poor	TEMRA CD8	KIAA0556	-0.036	0.81	0.98
Poor	TEMRA CD8	KIAA0586	0.062	0.14	0.6
Poor	TEMRA CD8	KIAA0753	-0.084	0.33	0.77
Poor	TEMRA CD8	KIAA0754	0.11	0.73	0.95
Poor	TEMRA CD8	KIAA0825	-0.12	0.45	0.83
Poor	TEMRA CD8	KIAA0895L	-0.18	0.28	0.73
Poor	TEMRA CD8	KIAA0907	-0.033	0.6	0.91
Poor	TEMRA CD8	KIAA0922	0.12	0.17	0.64
Poor	TEMRA CD8	KIAA0930	-0.13	0.21	0.68
Poor	TEMRA CD8	KIAA1024	-0.039	0.89	1
Poor	TEMRA CD8	KIAA1033	-0.022	0.68	0.94
Poor	TEMRA CD8	KIAA1107	0.35	0.053	0.46
Poor	TEMRA CD8	KIAA1109	-0.17	0.016	0.32
Poor	TEMRA CD8	KIAA1143	0.013	0.74	0.96
Poor	TEMRA CD8	KIAA1147	-0.0061	0.95	1
Poor	TEMRA CD8	KIAA1161	-0.45	0.079	0.52
Poor	TEMRA CD8	KIAA1191	-0.1	0.048	0.44
Poor	TEMRA CD8	KIAA1211L	0.64	0.0081	0.26
Poor	TEMRA CD8	KIAA1279	0.22	0.71	0.95
Poor	TEMRA CD8	KIAA1324	0.087	0.74	0.96
Poor	TEMRA CD8	KIAA1324L	-0.19	0.056	0.46
Poor	TEMRA CD8	KIAA1328	-0.041	0.67	0.93
Poor	TEMRA CD8	KIAA1407	0.17	0.17	0.64
Poor	TEMRA CD8	KIAA1429	-0.099	0.32	0.76
Poor	TEMRA CD8	KIAA1467	0.035	0.84	0.99
Poor	TEMRA CD8	KIAA1468	0.0045	0.95	1
Poor	TEMRA CD8	KIAA1524	0.47	0.0054	0.22
Poor	TEMRA CD8	KIAA1551	0.051	0.41	0.82
Poor	TEMRA CD8	KIAA1586	0.086	0.34	0.77
Poor	TEMRA CD8	KIAA1656	-0.33	0.032	0.38
Poor	TEMRA CD8	KIAA1671	-0.35	0.085	0.52
Poor	TEMRA CD8	KIAA1683	-0.5	0.12	0.58
Poor	TEMRA CD8	KIAA1715	-0.076	0.25	0.71
Poor	TEMRA CD8	KIAA1804	0.39	1	1
Poor	TEMRA CD8	KIAA1841	-0.24	0.012	0.3
Poor	TEMRA CD8	KIAA1875	-0.24	0.38	0.8
Poor	TEMRA CD8	KIAA1919	0.019	0.89	1
Poor	TEMRA CD8	KIAA1958	0.18	0.54	0.88
Poor	TEMRA CD8	KIAA2013	-0.016	0.76	0.96
Poor	TEMRA CD8	KIAA2018	-0.19	0.0037	0.19
Poor	TEMRA CD8	KIAA2026	-0.18	0.42	0.82
Poor	TEMRA CD8	KIDINS220	-0.087	0.36	0.78
Poor	TEMRA CD8	KIF11	0.054	0.78	0.97
Poor	TEMRA CD8	KIF13B	-0.025	0.81	0.98
Poor	TEMRA CD8	KIF14	0.95	0.13	0.6
Poor	TEMRA CD8	KIF15	0.37	0.31	0.75
Poor	TEMRA CD8	KIF16B	0.35	0.046	0.44
Poor	TEMRA CD8	KIF18A	-0.2	0.2	0.67
Poor	TEMRA CD8	KIF18B	0.75	0.18	0.65
Poor	TEMRA CD8	KIF19	-0.28	0.03	0.38
Poor	TEMRA CD8	KIF1B	-0.065	0.43	0.83
Poor	TEMRA CD8	KIF1C	0.063	0.5	0.86
Poor	TEMRA CD8	KIF20A	1.2	0.035	0.4
Poor	TEMRA CD8	KIF20B	-0.092	0.21	0.68
Poor	TEMRA CD8	KIF21A	-0.15	0.035	0.4
Poor	TEMRA CD8	KIF21B	-0.13	0.15	0.62
Poor	TEMRA CD8	KIF22	-0.031	0.55	0.89
Poor	TEMRA CD8	KIF23	0.2	0.66	0.93
Poor	TEMRA CD8	KIF24	-0.51	0.18	0.65
Poor	TEMRA CD8	KIF27	-0.13	0.15	0.62
Poor	TEMRA CD8	KIF2A	-0.031	0.46	0.84
Poor	TEMRA CD8	KIF2C	0.38	0.2	0.67
Poor	TEMRA CD8	KIF3A	-0.037	0.61	0.91
Poor	TEMRA CD8	KIF3B	0.09	0.35	0.78
Poor	TEMRA CD8	KIF3C	-0.15	0.12	0.59
Poor	TEMRA CD8	KIF4A	0.035	0.95	1
Poor	TEMRA CD8	KIF5B	-0.018	0.58	0.9
Poor	TEMRA CD8	KIF5C	-0.39	0.078	0.51
Poor	TEMRA CD8	KIF7	0.33	0.024	0.35
Poor	TEMRA CD8	KIF9	0.13	0.26	0.72
Poor	TEMRA CD8	KIF9-AS1	-0.069	0.56	0.89
Poor	TEMRA CD8	KIFAP3	-0.11	0.012	0.3
Poor	TEMRA CD8	KIFC1	-0.12	0.69	0.94
Poor	TEMRA CD8	KIFC2	-0.1	0.31	0.75
Poor	TEMRA CD8	KIFC3	0.068	0.64	0.92
Poor	TEMRA CD8	KIN	0.0065	1	1
Poor	TEMRA CD8	KIR2DL3	-0.31	0.25	0.71
Poor	TEMRA CD8	KIR2DL4	-0.26	0.66	0.93
Poor	TEMRA CD8	KIR2DS4	-0.045	0.87	0.99
Poor	TEMRA CD8	KIR3DL1	0.39	0.18	0.65
Poor	TEMRA CD8	KIR3DL2	0.034	0.89	1
Poor	TEMRA CD8	KIR3DX1	-0.39	0.031	0.38
Poor	TEMRA CD8	KIZ	-0.14	0.016	0.32
Poor	TEMRA CD8	KLC1	-0.0088	0.79	0.97
Poor	TEMRA CD8	KLC2	-0.017	0.81	0.98
Poor	TEMRA CD8	KLC4	-0.027	0.69	0.94
Poor	TEMRA CD8	KLF10	-0.025	0.71	0.95
Poor	TEMRA CD8	KLF11	-0.25	0.028	0.37
Poor	TEMRA CD8	KLF12	-0.097	0.12	0.57
Poor	TEMRA CD8	KLF13	0.069	0.44	0.83
Poor	TEMRA CD8	KLF16	-0.083	0.57	0.9
Poor	TEMRA CD8	KLF2	-0.017	0.78	0.97
Poor	TEMRA CD8	KLF3	-0.1	0.31	0.75
Poor	TEMRA CD8	KLF3-AS1	0.23	0.046	0.44
Poor	TEMRA CD8	KLF6	0.0057	0.92	1
Poor	TEMRA CD8	KLF7	0.33	0.36	0.78
Poor	TEMRA CD8	KLF8	-0.087	0.79	0.97
Poor	TEMRA CD8	KLF9	0.23	0.13	0.59
Poor	TEMRA CD8	KLHDC1	0.1	0.49	0.86
Poor	TEMRA CD8	KLHDC10	-0.099	0.32	0.76
Poor	TEMRA CD8	KLHDC2	-0.013	0.73	0.95
Poor	TEMRA CD8	KLHDC3	-0.023	0.55	0.88
Poor	TEMRA CD8	KLHDC4	-0.033	0.59	0.9
Poor	TEMRA CD8	KLHDC7B	0.21	0.046	0.44
Poor	TEMRA CD8	KLHDC8B	0.22	0.29	0.74
Poor	TEMRA CD8	KLHL11	-0.061	0.45	0.84
Poor	TEMRA CD8	KLHL12	0.011	0.84	0.98
Poor	TEMRA CD8	KLHL13	0.52	1	1
Poor	TEMRA CD8	KLHL15	0.25	0.045	0.44
Poor	TEMRA CD8	KLHL17	-0.14	0.033	0.39
Poor	TEMRA CD8	KLHL18	-0.027	0.65	0.92
Poor	TEMRA CD8	KLHL2	0.046	0.55	0.89
Poor	TEMRA CD8	KLHL20	-0.0019	0.96	1
Poor	TEMRA CD8	KLHL21	-0.07	0.31	0.75
Poor	TEMRA CD8	KLHL22	-0.049	0.29	0.74
Poor	TEMRA CD8	KLHL24	-0.11	0.19	0.67
Poor	TEMRA CD8	KLHL25	-0.21	0.016	0.32
Poor	TEMRA CD8	KLHL26	0.029	0.73	0.95
Poor	TEMRA CD8	KLHL28	-0.017	1	1
Poor	TEMRA CD8	KLHL29	-0.073	0.77	0.97
Poor	TEMRA CD8	KLHL3	0.046	0.68	0.93
Poor	TEMRA CD8	KLHL32	0.4	0.17	0.64
Poor	TEMRA CD8	KLHL35	-0.056	0.84	0.98
Poor	TEMRA CD8	KLHL36	-0.035	0.48	0.85
Poor	TEMRA CD8	KLHL4	-0.88	0.23	0.7
Poor	TEMRA CD8	KLHL42	-0.066	0.23	0.7
Poor	TEMRA CD8	KLHL5	-0.024	0.79	0.97
Poor	TEMRA CD8	KLHL6	0.46	0.062	0.48
Poor	TEMRA CD8	KLHL7	-0.067	0.2	0.67
Poor	TEMRA CD8	KLHL8	0.087	0.28	0.73
Poor	TEMRA CD8	KLHL9	-0.024	0.68	0.93
Poor	TEMRA CD8	KLKB1	0.34	0.26	0.72
Poor	TEMRA CD8	KLRAP1	-0.18	0.15	0.62
Poor	TEMRA CD8	KLRB1	0.029	0.87	0.99
Poor	TEMRA CD8	KLRC1	0.17	0.6	0.91
Poor	TEMRA CD8	KLRC2	-0.049	0.83	0.98
Poor	TEMRA CD8	KLRC3	0.26	0.26	0.72
Poor	TEMRA CD8	KLRC4	-0.031	0.72	0.95
Poor	TEMRA CD8	KLRC4-KLRK1	-0.19	0.18	0.65
Poor	TEMRA CD8	KLRD1	-0.053	0.59	0.9
Poor	TEMRA CD8	KLRF1	0.085	0.72	0.95
Poor	TEMRA CD8	KLRG1	-0.13	0.13	0.6
Poor	TEMRA CD8	KLRK1	0.079	0.48	0.85
Poor	TEMRA CD8	KMT2A	-0.074	0.18	0.65
Poor	TEMRA CD8	KMT2B	0.049	0.62	0.91
Poor	TEMRA CD8	KMT2C	-0.02	0.75	0.96
Poor	TEMRA CD8	KMT2D	-0.053	0.63	0.92
Poor	TEMRA CD8	KMT2E	-0.012	0.64	0.92
Poor	TEMRA CD8	KMT2E-AS1	0.15	0.21	0.68
Poor	TEMRA CD8	KNOP1	0.19	0.056	0.46
Poor	TEMRA CD8	KNSTRN	0.036	0.74	0.96
Poor	TEMRA CD8	KNTC1	0.031	0.77	0.97
Poor	TEMRA CD8	KPNA1	-0.099	0.018	0.32
Poor	TEMRA CD8	KPNA2	-0.037	0.5	0.86
Poor	TEMRA CD8	KPNA3	-0.0047	0.94	1
Poor	TEMRA CD8	KPNA4	-0.035	0.56	0.89
Poor	TEMRA CD8	KPNA5	-0.03	0.65	0.92
Poor	TEMRA CD8	KPNA6	-0.043	0.52	0.87
Poor	TEMRA CD8	KPNB1	-0.013	0.78	0.97
Poor	TEMRA CD8	KPTN	0.14	0.27	0.72
Poor	TEMRA CD8	KRAS	-0.014	0.79	0.97
Poor	TEMRA CD8	KRBA1	0.25	0.064	0.49
Poor	TEMRA CD8	KRBA2	0.22	0.063	0.48
Poor	TEMRA CD8	KRBOX4	0.054	0.22	0.68
Poor	TEMRA CD8	KRCC1	0.04	0.5	0.86
Poor	TEMRA CD8	KRI1	0.019	0.74	0.96
Poor	TEMRA CD8	KRIT1	0.0017	0.98	1
Poor	TEMRA CD8	KRR1	0.1	0.057	0.47
Poor	TEMRA CD8	KRT10	0.18	0.076	0.51
Poor	TEMRA CD8	KRT2	-0.0059	0.99	1
Poor	TEMRA CD8	KRT72	-0.0029	0.99	1
Poor	TEMRA CD8	KRT73	0.67	0.033	0.39
Poor	TEMRA CD8	KRTAP5-AS1	-0.93	2.90E-05	0.038
Poor	TEMRA CD8	KRTCAP2	0.073	0.23	0.69
Poor	TEMRA CD8	KRTCAP3	-0.09	0.51	0.87
Poor	TEMRA CD8	KSR1	-0.29	0.0059	0.22
Poor	TEMRA CD8	KTN1	-0.033	0.57	0.9
Poor	TEMRA CD8	KXD1	0.065	0.31	0.75
Poor	TEMRA CD8	KYNU	-0.59	0.21	0.68
Poor	TEMRA CD8	L2HGDH	-0.023	0.81	0.98
Poor	TEMRA CD8	L3HYPDH	-0.0055	0.95	1
Poor	TEMRA CD8	L3MBTL1	0.11	0.43	0.83
Poor	TEMRA CD8	L3MBTL2	0.033	0.12	0.58
Poor	TEMRA CD8	L3MBTL3	-0.043	0.71	0.95
Poor	TEMRA CD8	L3MBTL4	0.14	0.81	0.98
Poor	TEMRA CD8	LACC1	-0.25	0.38	0.8
Poor	TEMRA CD8	LACE1	-0.076	0.5	0.86
Poor	TEMRA CD8	LACTB	-0.092	0.25	0.71
Poor	TEMRA CD8	LACTB2	0.093	0.27	0.73
Poor	TEMRA CD8	LACTB2-AS1	-0.063	0.77	0.97
Poor	TEMRA CD8	LAG3	-0.072	0.3	0.74
Poor	TEMRA CD8	LAGE3	0.17	0.05	0.45
Poor	TEMRA CD8	LAIR1	0.2	0.19	0.66
Poor	TEMRA CD8	LAIR2	0.25	0.37	0.79
Poor	TEMRA CD8	LAMA2	-0.018	0.96	1
Poor	TEMRA CD8	LAMB1	0.16	0.6	0.91
Poor	TEMRA CD8	LAMB2P1	0.023	0.93	1
Poor	TEMRA CD8	LAMB3	-0.77	0.0022	0.17
Poor	TEMRA CD8	LAMP1	-0.17	0.0059	0.22
Poor	TEMRA CD8	LAMP2	-0.012	0.82	0.98
Poor	TEMRA CD8	LAMP3	0.78	0.038	0.41
Poor	TEMRA CD8	LAMTOR1	-0.0078	0.92	1
Poor	TEMRA CD8	LAMTOR2	0.12	0.19	0.66
Poor	TEMRA CD8	LAMTOR3	-0.021	0.71	0.95
Poor	TEMRA CD8	LAMTOR4	0.14	0.13	0.6
Poor	TEMRA CD8	LAMTOR5	0.12	0.2	0.67
Poor	TEMRA CD8	LANCL1	-0.011	0.89	1
Poor	TEMRA CD8	LANCL2	0.07	0.18	0.66
Poor	TEMRA CD8	LANCL3	-0.095	0.74	0.96
Poor	TEMRA CD8	LAP3	0.27	0.0073	0.25
Poor	TEMRA CD8	LAPTM4A	-0.02	0.71	0.95
Poor	TEMRA CD8	LAPTM4B	0.058	1	1
Poor	TEMRA CD8	LAPTM5	-0.045	0.37	0.79
Poor	TEMRA CD8	LARP1	-0.022	0.6	0.91
Poor	TEMRA CD8	LARP1B	-0.093	0.33	0.77
Poor	TEMRA CD8	LARP4	0.058	0.34	0.77
Poor	TEMRA CD8	LARP4B	-0.038	0.42	0.82
Poor	TEMRA CD8	LARP7	0.043	0.5	0.86
Poor	TEMRA CD8	LARS	0.019	0.76	0.96
Poor	TEMRA CD8	LARS2	0.07	0.2	0.67
Poor	TEMRA CD8	LAS1L	0.013	0.75	0.96
Poor	TEMRA CD8	LASP1	-0.12	0.13	0.59
Poor	TEMRA CD8	LAT	0.041	0.56	0.89
Poor	TEMRA CD8	LAT2	-0.096	0.4	0.81
Poor	TEMRA CD8	LATS1	-0.021	0.76	0.97
Poor	TEMRA CD8	LATS2	-0.63	0.02	0.33
Poor	TEMRA CD8	LAX1	-0.043	0.58	0.9
Poor	TEMRA CD8	LAYN	0.43	0.42	0.82
Poor	TEMRA CD8	LBH	0.09	0.2	0.67
Poor	TEMRA CD8	LBHD1	0.026	0.81	0.98
Poor	TEMRA CD8	LBR	-0.03	0.65	0.92
Poor	TEMRA CD8	LBX2-AS1	-0.49	0.0075	0.25
Poor	TEMRA CD8	LCA5L	0.21	0.26	0.72
Poor	TEMRA CD8	LCAT	-0.19	0.073	0.5
Poor	TEMRA CD8	LCK	0.029	0.49	0.86
Poor	TEMRA CD8	LCLAT1	0.077	0.069	0.5
Poor	TEMRA CD8	LCMT1	-0.0094	0.76	0.96
Poor	TEMRA CD8	LCMT1-AS1	0.12	0.54	0.88
Poor	TEMRA CD8	LCMT2	0.19	0.27	0.73
Poor	TEMRA CD8	LCOR	-0.13	0.052	0.45
Poor	TEMRA CD8	LCORL	-0.27	0.0036	0.19
Poor	TEMRA CD8	LCP1	-0.014	0.76	0.96
Poor	TEMRA CD8	LCP2	-0.025	0.53	0.88
Poor	TEMRA CD8	LDAH	0.03	0.66	0.93
Poor	TEMRA CD8	LDB1	0.019	0.69	0.94
Poor	TEMRA CD8	LDB2	-0.2	0.48	0.85
Poor	TEMRA CD8	LDHA	-0.07	0.1	0.56
Poor	TEMRA CD8	LDHAL6A	-0.094	0.61	0.91
Poor	TEMRA CD8	LDHB	0.15	0.031	0.38
Poor	TEMRA CD8	LDLR	-0.0055	0.96	1
Poor	TEMRA CD8	LDLRAD4	0.044	0.76	0.96
Poor	TEMRA CD8	LDLRAP1	0.35	0.0057	0.22
Poor	TEMRA CD8	LDOC1	0.49	0.13	0.6
Poor	TEMRA CD8	LDOC1L	-0.11	0.24	0.7
Poor	TEMRA CD8	LEAP2	-0.46	0.0067	0.24
Poor	TEMRA CD8	LEF1	0.52	0.0068	0.24
Poor	TEMRA CD8	LEF1-AS1	0.61	0.023	0.35
Poor	TEMRA CD8	LEKR1	0.64	0.0083	0.26
Poor	TEMRA CD8	LEMD2	-0.024	0.67	0.93
Poor	TEMRA CD8	LEMD3	-0.021	0.72	0.95
Poor	TEMRA CD8	LENG1	0.022	0.79	0.97
Poor	TEMRA CD8	LENG8	-0.06	0.59	0.91
Poor	TEMRA CD8	LENG8-AS1	-0.04	0.71	0.95
Poor	TEMRA CD8	LEO1	0.091	0.1	0.56
Poor	TEMRA CD8	LEPR	-0.15	0.43	0.83
Poor	TEMRA CD8	LEPROT	0.033	0.48	0.86
Poor	TEMRA CD8	LEPROTL1	0.12	0.1	0.56
Poor	TEMRA CD8	LETM1	-0.028	0.67	0.93
Poor	TEMRA CD8	LETM2	-0.037	0.83	0.98
Poor	TEMRA CD8	LETMD1	-0.16	1	1
Poor	TEMRA CD8	LFNG	-0.018	0.92	1
Poor	TEMRA CD8	LGALS1	-0.22	0.15	0.62
Poor	TEMRA CD8	LGALS3	0.058	0.69	0.94
Poor	TEMRA CD8	LGALS3BP	0.45	0.0055	0.22
Poor	TEMRA CD8	LGALS4	0.034	0.84	0.98
Poor	TEMRA CD8	LGALS8	0.052	0.43	0.82
Poor	TEMRA CD8	LGALS9	0.31	0.093	0.54
Poor	TEMRA CD8	LGALS9B	0.64	0.012	0.3
Poor	TEMRA CD8	LGMN	0.38	0.35	0.78
Poor	TEMRA CD8	LGR6	-0.15	0.18	0.65
Poor	TEMRA CD8	LHFPL4	0.41	0.057	0.47
Poor	TEMRA CD8	LHPP	-0.056	0.45	0.83
Poor	TEMRA CD8	LHX4-AS1	0.13	0.32	0.76
Poor	TEMRA CD8	LIAS	-0.0088	0.91	1
Poor	TEMRA CD8	LIG1	0.072	0.38	0.79
Poor	TEMRA CD8	LIG3	0.003	0.97	1
Poor	TEMRA CD8	LIG4	-0.065	0.54	0.88
Poor	TEMRA CD8	LILRB1	-0.068	0.61	0.91
Poor	TEMRA CD8	LIM2	-0.75	0.0063	0.23
Poor	TEMRA CD8	LIMA1	-0.047	0.6	0.91
Poor	TEMRA CD8	LIMD1	-0.031	0.77	0.97
Poor	TEMRA CD8	LIMD1-AS1	-0.012	0.96	1
Poor	TEMRA CD8	LIMD2	0.14	0.028	0.37
Poor	TEMRA CD8	LIME1	0.061	0.47	0.85
Poor	TEMRA CD8	LIMK1	-0.34	0.015	0.31
Poor	TEMRA CD8	LIMK2	0.0057	0.87	0.99
Poor	TEMRA CD8	LIMS1	-0.00081	0.99	1
Poor	TEMRA CD8	LIMS2	0.36	0.18	0.65
Poor	TEMRA CD8	LIN37	0.012	0.86	0.99
Poor	TEMRA CD8	LIN52	0.04	0.24	0.71
Poor	TEMRA CD8	LIN54	-0.026	0.74	0.96
Poor	TEMRA CD8	LIN7B	-0.19	0.04	0.42
Poor	TEMRA CD8	LIN7C	0.035	0.69	0.94
Poor	TEMRA CD8	LIN9	-0.07	0.53	0.88
Poor	TEMRA CD8	LINC-PINT	0.014	0.87	0.99
Poor	TEMRA CD8	LINC00092	-0.16	0.42	0.82
Poor	TEMRA CD8	LINC00094	0.019	0.65	0.93
Poor	TEMRA CD8	LINC00115	0.15	0.011	0.29
Poor	TEMRA CD8	LINC00116	0.29	0.029	0.37
Poor	TEMRA CD8	LINC00152	0.036	0.69	0.94
Poor	TEMRA CD8	LINC00167	-0.26	0.36	0.78
Poor	TEMRA CD8	LINC00174	0.079	0.63	0.92
Poor	TEMRA CD8	LINC00239	0.14	0.33	0.77
Poor	TEMRA CD8	LINC00243	0.55	0.0009	0.12
Poor	TEMRA CD8	LINC00260	-0.064	0.8	0.97
Poor	TEMRA CD8	LINC00265	-0.13	0.43	0.82
Poor	TEMRA CD8	LINC00294	-0.043	0.72	0.95
Poor	TEMRA CD8	LINC00299	-0.76	4.70E-05	0.05
Poor	TEMRA CD8	LINC00324	0.12	0.1	0.56
Poor	TEMRA CD8	LINC00339	-0.055	0.56	0.89
Poor	TEMRA CD8	LINC00341	-0.046	0.83	0.98
Poor	TEMRA CD8	LINC00342	-0.014	0.92	1
Poor	TEMRA CD8	LINC00426	-0.14	0.32	0.76
Poor	TEMRA CD8	LINC00467	0.12	0.46	0.84
Poor	TEMRA CD8	LINC00469	-0.32	0.37	0.79
Poor	TEMRA CD8	LINC00476	-0.18	0.097	0.55
Poor	TEMRA CD8	LINC00487	0.64	0.36	0.78
Poor	TEMRA CD8	LINC00493	0.12	0.098	0.55
Poor	TEMRA CD8	LINC00504	-0.36	0.35	0.77
Poor	TEMRA CD8	LINC00526	-0.05	0.67	0.93
Poor	TEMRA CD8	LINC00528	0.11	0.3	0.75
Poor	TEMRA CD8	LINC00539	-0.057	0.72	0.95
Poor	TEMRA CD8	LINC00540	0.15	0.57	0.89
Poor	TEMRA CD8	LINC00563	0.28	0.37	0.79
Poor	TEMRA CD8	LINC00612	-0.36	0.018	0.32
Poor	TEMRA CD8	LINC00623	0.009	0.89	1
Poor	TEMRA CD8	LINC00630	0.11	0.35	0.78
Poor	TEMRA CD8	LINC00638	-0.19	0.56	0.89
Poor	TEMRA CD8	LINC00641	-0.067	0.67	0.93
Poor	TEMRA CD8	LINC00649	0.056	0.51	0.87
Poor	TEMRA CD8	LINC00657	-0.12	0.36	0.78
Poor	TEMRA CD8	LINC00662	0.064	0.47	0.85
Poor	TEMRA CD8	LINC00663	0.098	0.67	0.93
Poor	TEMRA CD8	LINC00665	0.48	0.0012	0.13
Poor	TEMRA CD8	LINC00667	0.068	1	1
Poor	TEMRA CD8	LINC00672	-0.18	0.069	0.5
Poor	TEMRA CD8	LINC00674	-0.027	0.71	0.95
Poor	TEMRA CD8	LINC00707	-0.14	0.59	0.9
Poor	TEMRA CD8	LINC00847	0.015	0.83	0.98
Poor	TEMRA CD8	LINC00852	-0.061	0.52	0.87
Poor	TEMRA CD8	LINC00854	0.36	0.061	0.48
Poor	TEMRA CD8	LINC00861	0.041	0.65	0.92
Poor	TEMRA CD8	LINC00869	-0.0054	0.94	1
Poor	TEMRA CD8	LINC00883	-0.15	0.3	0.75
Poor	TEMRA CD8	LINC00884	-0.39	0.3	0.74
Poor	TEMRA CD8	LINC00886	0.24	0.36	0.79
Poor	TEMRA CD8	LINC00888	-0.28	0.013	0.3
Poor	TEMRA CD8	LINC00892	-0.0046	0.98	1
Poor	TEMRA CD8	LINC00893	-0.32	1	1
Poor	TEMRA CD8	LINC00894	-0.18	1	1
Poor	TEMRA CD8	LINC00909	0.2	0.026	0.36
Poor	TEMRA CD8	LINC00910	-0.096	0.54	0.88
Poor	TEMRA CD8	LINC00920	0.13	0.37	0.79
Poor	TEMRA CD8	LINC00921	-0.0059	0.96	1
Poor	TEMRA CD8	LINC00925	0.068	0.74	0.95
Poor	TEMRA CD8	LINC00926	-0.33	0.34	0.77
Poor	TEMRA CD8	LINC00936	-0.29	0.013	0.3
Poor	TEMRA CD8	LINC00938	0.093	0.24	0.7
Poor	TEMRA CD8	LINC00943	-0.29	0.22	0.69
Poor	TEMRA CD8	LINC00944	-0.2	0.19	0.66
Poor	TEMRA CD8	LINC00954	-0.035	0.82	0.98
Poor	TEMRA CD8	LINC00959	0.25	0.19	0.66
Poor	TEMRA CD8	LINC00963	-0.17	0.026	0.36
Poor	TEMRA CD8	LINC00969	0.19	0.19	0.66
Poor	TEMRA CD8	LINC00987	-0.26	0.056	0.46
Poor	TEMRA CD8	LINC00996	-0.7	0.0038	0.2
Poor	TEMRA CD8	LINC00998	0.12	0.2	0.67
Poor	TEMRA CD8	LINC00999	-0.36	1	1
Poor	TEMRA CD8	LINC01000	-0.082	0.54	0.88
Poor	TEMRA CD8	LINC01003	0.11	1	1
Poor	TEMRA CD8	LINC01004	-0.013	0.93	1
Poor	TEMRA CD8	LINC01011	0.05	0.51	0.87
Poor	TEMRA CD8	LINC01012	-0.32	0.046	0.44
Poor	TEMRA CD8	LINC01024	-0.34	0.16	0.64
Poor	TEMRA CD8	LINC01061	-0.075	0.61	0.91
Poor	TEMRA CD8	LINC01089	0.065	0.49	0.86
Poor	TEMRA CD8	LINC01126	0.16	0.38	0.8
Poor	TEMRA CD8	LINC01128	0.00072	0.99	1
Poor	TEMRA CD8	LINC01137	-0.039	0.61	0.91
Poor	TEMRA CD8	LINC01138	-0.14	0.054	0.46
Poor	TEMRA CD8	LINC01146	0.13	0.53	0.88
Poor	TEMRA CD8	LINC01163	-0.46	0.014	0.3
Poor	TEMRA CD8	LINC01176	0.14	0.33	0.77
Poor	TEMRA CD8	LINC01184	0.16	0.14	0.6
Poor	TEMRA CD8	LINC01215	0.33	0.13	0.59
Poor	TEMRA CD8	LINC01232	0.37	0.046	0.44
Poor	TEMRA CD8	LINC01252	0.21	0.39	0.81
Poor	TEMRA CD8	LINC01260	0.3	0.029	0.37
Poor	TEMRA CD8	LINC01278	-0.022	0.79	0.97
Poor	TEMRA CD8	LINC01311	0.23	0.16	0.63
Poor	TEMRA CD8	LINC01347	-0.013	0.92	1
Poor	TEMRA CD8	LINC01355	0.17	0.43	0.83
Poor	TEMRA CD8	LINC01366	0.07	0.75	0.96
Poor	TEMRA CD8	LINC01389	-0.45	0.069	0.5
Poor	TEMRA CD8	LINC01410	-0.24	0.27	0.73
Poor	TEMRA CD8	LINC01420	0.17	0.017	0.32
Poor	TEMRA CD8	LINC01465	0.4	0.098	0.55
Poor	TEMRA CD8	LINC01473	0.3	0.18	0.65
Poor	TEMRA CD8	LINC01481	0.08	0.47	0.85
Poor	TEMRA CD8	LINC01504	-0.52	0.026	0.36
Poor	TEMRA CD8	LINC01521	0.31	0.063	0.49
Poor	TEMRA CD8	LINC01534	0.16	0.078	0.51
Poor	TEMRA CD8	LINC01547	0.13	0.31	0.75
Poor	TEMRA CD8	LINC01550	0.31	0.018	0.32
Poor	TEMRA CD8	LINC01560	-0.043	0.81	0.98
Poor	TEMRA CD8	LINC01569	-0.23	0.12	0.58
Poor	TEMRA CD8	LINC01572	0.062	0.83	0.98
Poor	TEMRA CD8	LINC01578	0.081	0.19	0.66
Poor	TEMRA CD8	LINC01588	0.14	0.23	0.69
Poor	TEMRA CD8	LINC01599	0.067	0.55	0.88
Poor	TEMRA CD8	LINC01604	0.045	0.78	0.97
Poor	TEMRA CD8	LINGO2	-0.44	0.33	0.77
Poor	TEMRA CD8	LINGO3	0.047	0.81	0.98
Poor	TEMRA CD8	LINS	0.057	0.27	0.72
Poor	TEMRA CD8	LIPA	0.047	0.42	0.82
Poor	TEMRA CD8	LIPC	0.069	0.69	0.94
Poor	TEMRA CD8	LIPE	0.032	0.77	0.97
Poor	TEMRA CD8	LIPT1	0.091	0.26	0.72
Poor	TEMRA CD8	LIPT2	0.19	0.12	0.58
Poor	TEMRA CD8	LITAF	-0.12	0.021	0.34
Poor	TEMRA CD8	LIX1L	-0.032	0.48	0.85
Poor	TEMRA CD8	LLGL1	-0.3	1	1
Poor	TEMRA CD8	LLGL2	-0.11	0.14	0.61
Poor	TEMRA CD8	LLPH	0.041	0.56	0.89
Poor	TEMRA CD8	LMAN1	-0.044	0.45	0.84
Poor	TEMRA CD8	LMAN2	0.046	0.44	0.83
Poor	TEMRA CD8	LMAN2L	-0.014	0.65	0.92
Poor	TEMRA CD8	LMBR1	-0.026	0.65	0.92
Poor	TEMRA CD8	LMBR1L	-0.039	0.54	0.88
Poor	TEMRA CD8	LMBRD1	-0.031	0.32	0.76
Poor	TEMRA CD8	LMBRD2	-0.047	0.56	0.89
Poor	TEMRA CD8	LMF1	-0.029	0.69	0.94
Poor	TEMRA CD8	LMF1-AS1	-0.037	0.8	0.97
Poor	TEMRA CD8	LMF2	-0.029	0.64	0.92
Poor	TEMRA CD8	LMLN	-0.045	0.75	0.96
Poor	TEMRA CD8	LMNA	-0.033	0.92	1
Poor	TEMRA CD8	LMNB1	-0.22	0.084	0.52
Poor	TEMRA CD8	LMNB2	0.047	0.55	0.89
Poor	TEMRA CD8	LMNTD2	-0.039	0.81	0.98
Poor	TEMRA CD8	LMO4	-0.075	0.36	0.79
Poor	TEMRA CD8	LMO7	0.22	0.28	0.74
Poor	TEMRA CD8	LMTK2	-0.023	0.83	0.98
Poor	TEMRA CD8	LNP1	0.097	0.84	0.98
Poor	TEMRA CD8	LNPEP	0.018	0.86	0.99
Poor	TEMRA CD8	LNX1	-0.16	0.16	0.63
Poor	TEMRA CD8	LNX2	0.053	0.23	0.69
Poor	TEMRA CD8	LOC100049716	-0.12	0.42	0.82
Poor	TEMRA CD8	LOC100128239	-0.057	0.88	1
Poor	TEMRA CD8	LOC100128398	0.0065	1	1
Poor	TEMRA CD8	LOC100128494	0.054	0.79	0.97
Poor	TEMRA CD8	LOC100128573	-0.13	0.49	0.86
Poor	TEMRA CD8	LOC100129034	0.081	0.64	0.92
Poor	TEMRA CD8	LOC100129203	-0.1	0.43	0.83
Poor	TEMRA CD8	LOC100129316	-0.73	0.00094	0.12
Poor	TEMRA CD8	LOC100129550	0.43	0.042	0.42
Poor	TEMRA CD8	LOC100129917	0.21	0.26	0.72
Poor	TEMRA CD8	LOC100129973	0.2	0.098	0.55
Poor	TEMRA CD8	LOC100130093	0.23	0.36	0.78
Poor	TEMRA CD8	LOC100130298	0.27	0.14	0.61
Poor	TEMRA CD8	LOC100130357	-0.077	0.68	0.94
Poor	TEMRA CD8	LOC100130476	-0.17	0.48	0.86
Poor	TEMRA CD8	LOC100130691	0.27	1	1
Poor	TEMRA CD8	LOC100130705	-0.37	1	1
Poor	TEMRA CD8	LOC100130744	-0.15	0.061	0.48
Poor	TEMRA CD8	LOC100130872	0.037	0.71	0.95
Poor	TEMRA CD8	LOC100130950	0.036	0.82	0.98
Poor	TEMRA CD8	LOC100130992	0.098	0.62	0.91
Poor	TEMRA CD8	LOC100131289	0.46	0.067	0.5
Poor	TEMRA CD8	LOC100131564	0.095	0.34	0.77
Poor	TEMRA CD8	LOC100131655	0.05	0.69	0.94
Poor	TEMRA CD8	LOC100132057	-0.078	0.45	0.84
Poor	TEMRA CD8	LOC100132111	-0.25	0.063	0.49
Poor	TEMRA CD8	LOC100132356	0.054	0.62	0.91
Poor	TEMRA CD8	LOC100133091	0.16	0.11	0.57
Poor	TEMRA CD8	LOC100133315	0.061	0.51	0.87
Poor	TEMRA CD8	LOC100133331	-0.17	1	1
Poor	TEMRA CD8	LOC100147773	0.45	0.028	0.37
Poor	TEMRA CD8	LOC100190986	0.15	0.51	0.87
Poor	TEMRA CD8	LOC100233156	-0.41	0.19	0.66
Poor	TEMRA CD8	LOC100240735	0.02	0.83	0.98
Poor	TEMRA CD8	LOC100270804	-0.16	0.3	0.75
Poor	TEMRA CD8	LOC100287015	0.082	0.55	0.89
Poor	TEMRA CD8	LOC100287042	-0.017	0.87	0.99
Poor	TEMRA CD8	LOC100288069	0.053	0.71	0.95
Poor	TEMRA CD8	LOC100288152	-0.21	0.45	0.83
Poor	TEMRA CD8	LOC100288637	0.077	0.68	0.93
Poor	TEMRA CD8	LOC100288778	-0.11	0.25	0.71
Poor	TEMRA CD8	LOC100288798	0.24	0.17	0.64
Poor	TEMRA CD8	LOC100288842	0.79	0.0002	0.079
Poor	TEMRA CD8	LOC100289230	-0.26	0.12	0.57
Poor	TEMRA CD8	LOC100289511	-0.057	0.74	0.96
Poor	TEMRA CD8	LOC100294145	0.028	0.55	0.89
Poor	TEMRA CD8	LOC100294362	-0.2	0.39	0.8
Poor	TEMRA CD8	LOC100303749	0.13	0.62	0.91
Poor	TEMRA CD8	LOC100419583	0.11	0.018	0.32
Poor	TEMRA CD8	LOC100499484	-0.25	0.2	0.67
Poor	TEMRA CD8	LOC100499489	-0.031	0.75	0.96
Poor	TEMRA CD8	LOC100505530	-0.27	0.053	0.46
Poor	TEMRA CD8	LOC100505549	-0.029	0.62	0.91
Poor	TEMRA CD8	LOC100505622	0.32	0.61	0.91
Poor	TEMRA CD8	LOC100505658	-0.36	0.11	0.57
Poor	TEMRA CD8	LOC100505715	0.24	0.13	0.59
Poor	TEMRA CD8	LOC100505716	-0.099	0.56	0.89
Poor	TEMRA CD8	LOC100505736	-0.022	0.8	0.97
Poor	TEMRA CD8	LOC100505915	-0.28	0.08	0.52
Poor	TEMRA CD8	LOC100505921	0.14	0.34	0.77
Poor	TEMRA CD8	LOC100506023	0.075	0.64	0.92
Poor	TEMRA CD8	LOC100506083	-0.11	0.53	0.88
Poor	TEMRA CD8	LOC100506100	0.041	0.64	0.92
Poor	TEMRA CD8	LOC100506124	-0.34	0.096	0.55
Poor	TEMRA CD8	LOC100506127	0.34	0.01	0.28
Poor	TEMRA CD8	LOC100506136	0.022	0.92	1
Poor	TEMRA CD8	LOC100506142	-0.35	0.3	0.75
Poor	TEMRA CD8	LOC100506159	0.031	0.94	1
Poor	TEMRA CD8	LOC100506302	0.23	0.075	0.51
Poor	TEMRA CD8	LOC100506472	-0.32	0.12	0.57
Poor	TEMRA CD8	LOC100506476	0.053	0.73	0.95
Poor	TEMRA CD8	LOC100506548	0.18	0.24	0.71
Poor	TEMRA CD8	LOC100506551	0.083	0.64	0.92
Poor	TEMRA CD8	LOC100506603	-0.0068	0.95	1
Poor	TEMRA CD8	LOC100506606	-0.23	0.12	0.58
Poor	TEMRA CD8	LOC100506639	0.065	0.51	0.87
Poor	TEMRA CD8	LOC100506746	0.31	0.22	0.69
Poor	TEMRA CD8	LOC100506801	0.11	0.42	0.82
Poor	TEMRA CD8	LOC100506804	-0.099	0.55	0.89
Poor	TEMRA CD8	LOC100506844	-0.052	0.51	0.87
Poor	TEMRA CD8	LOC100506860	0.0071	0.97	1
Poor	TEMRA CD8	LOC100506985	0.56	0.062	0.48
Poor	TEMRA CD8	LOC100506990	0.076	0.42	0.82
Poor	TEMRA CD8	LOC100507053	-0.37	0.15	0.62
Poor	TEMRA CD8	LOC100507195	-0.11	0.069	0.5
Poor	TEMRA CD8	LOC100507250	-0.014	0.91	1
Poor	TEMRA CD8	LOC100507283	-0.21	0.21	0.68
Poor	TEMRA CD8	LOC100507291	-0.22	0.25	0.71
Poor	TEMRA CD8	LOC100507373	-0.15	0.4	0.81
Poor	TEMRA CD8	LOC100507412	-0.071	0.72	0.95
Poor	TEMRA CD8	LOC100507424	0.2	0.11	0.57
Poor	TEMRA CD8	LOC100507557	0.025	0.9	1
Poor	TEMRA CD8	LOC100507577	0.0096	0.92	1
Poor	TEMRA CD8	LOC100507634	-0.089	0.59	0.91
Poor	TEMRA CD8	LOC100507642	0.37	0.18	0.65
Poor	TEMRA CD8	LOC100652758	0.19	0.11	0.57
Poor	TEMRA CD8	LOC100652768	-0.19	0.096	0.55
Poor	TEMRA CD8	LOC100996251	-0.29	0.12	0.58
Poor	TEMRA CD8	LOC100996255	0.19	0.26	0.72
Poor	TEMRA CD8	LOC100996286	0.2	0.084	0.52
Poor	TEMRA CD8	LOC100996324	-0.5	0.00087	0.12
Poor	TEMRA CD8	LOC100996447	-0.097	0.62	0.91
Poor	TEMRA CD8	LOC100996579	0.41	0.064	0.49
Poor	TEMRA CD8	LOC100996583	-0.12	0.65	0.92
Poor	TEMRA CD8	LOC101060091	0.31	0.003	0.18
Poor	TEMRA CD8	LOC101243545	-0.51	0.024	0.35
Poor	TEMRA CD8	LOC101926933	0.088	0.65	0.92
Poor	TEMRA CD8	LOC101926935	0.18	0.52	0.87
Poor	TEMRA CD8	LOC101926963	-0.12	0.15	0.62
Poor	TEMRA CD8	LOC101927021	0.22	0.014	0.3
Poor	TEMRA CD8	LOC101927027	0.13	0.34	0.77
Poor	TEMRA CD8	LOC101927045	0.16	0.19	0.67
Poor	TEMRA CD8	LOC101927053	0.35	0.11	0.57
Poor	TEMRA CD8	LOC101927070	0.036	0.62	0.91
Poor	TEMRA CD8	LOC101927124	-0.09	0.63	0.92
Poor	TEMRA CD8	LOC101927151	-0.13	0.28	0.74
Poor	TEMRA CD8	LOC101927156	0.051	0.46	0.84
Poor	TEMRA CD8	LOC101927181	-0.097	0.13	0.6
Poor	TEMRA CD8	LOC101927204	-0.052	0.64	0.92
Poor	TEMRA CD8	LOC101927243	-0.031	0.88	1
Poor	TEMRA CD8	LOC101927257	-0.16	0.6	0.91
Poor	TEMRA CD8	LOC101927272	0.4	0.027	0.37
Poor	TEMRA CD8	LOC101927365	0.33	0.014	0.3
Poor	TEMRA CD8	LOC101927391	-0.28	0.021	0.34
Poor	TEMRA CD8	LOC101927415	0.28	0.3	0.74
Poor	TEMRA CD8	LOC101927482	0.37	0.38	0.79
Poor	TEMRA CD8	LOC101927543	0.039	0.85	0.99
Poor	TEMRA CD8	LOC101927550	-0.094	1	1
Poor	TEMRA CD8	LOC101927620	0.0084	0.96	1
Poor	TEMRA CD8	LOC101927730	-0.2	1	1
Poor	TEMRA CD8	LOC101927765	0.0082	0.95	1
Poor	TEMRA CD8	LOC101927780	0.13	0.51	0.87
Poor	TEMRA CD8	LOC101927817	0.23	0.18	0.65
Poor	TEMRA CD8	LOC101927911	-0.35	0.032	0.39
Poor	TEMRA CD8	LOC101927954	0.088	0.64	0.92
Poor	TEMRA CD8	LOC101928020	-0.11	0.55	0.88
Poor	TEMRA CD8	LOC101928043	0.06	0.78	0.97
Poor	TEMRA CD8	LOC101928069	0.059	0.81	0.98
Poor	TEMRA CD8	LOC101928100	-0.2	0.25	0.71
Poor	TEMRA CD8	LOC101928150	0.13	0.38	0.8
Poor	TEMRA CD8	LOC101928324	0.099	1	1
Poor	TEMRA CD8	LOC101928370	0.27	0.0037	0.19
Poor	TEMRA CD8	LOC101928673	0.0091	0.94	1
Poor	TEMRA CD8	LOC101928710	0.13	0.39	0.8
Poor	TEMRA CD8	LOC101928767	0.1	0.25	0.71
Poor	TEMRA CD8	LOC101928855	-0.5	0.0039	0.2
Poor	TEMRA CD8	LOC101928861	-0.14	0.38	0.8
Poor	TEMRA CD8	LOC101928896	-0.029	0.91	1
Poor	TEMRA CD8	LOC101928988	-0.22	0.36	0.78
Poor	TEMRA CD8	LOC101929057	0.082	0.65	0.93
Poor	TEMRA CD8	LOC101929125	-0.076	0.61	0.91
Poor	TEMRA CD8	LOC101929140	0.031	0.86	0.99
Poor	TEMRA CD8	LOC101929147	0.015	0.85	0.99
Poor	TEMRA CD8	LOC101929162	-0.073	0.58	0.9
Poor	TEMRA CD8	LOC101929241	0.13	0.28	0.73
Poor	TEMRA CD8	LOC101929295	-0.018	0.91	1
Poor	TEMRA CD8	LOC101929524	0.068	0.82	0.98
Poor	TEMRA CD8	LOC101929574	0.49	0.15	0.62
Poor	TEMRA CD8	LOC101929698	0.36	0.25	0.71
Poor	TEMRA CD8	LOC101929709	0.083	0.48	0.85
Poor	TEMRA CD8	LOC101929767	0.13	0.25	0.71
Poor	TEMRA CD8	LOC102467081	0.37	0.029	0.37
Poor	TEMRA CD8	LOC102606465	0.25	0.022	0.34
Poor	TEMRA CD8	LOC102723439	0.17	0.45	0.84
Poor	TEMRA CD8	LOC102723604	0.099	0.51	0.87
Poor	TEMRA CD8	LOC102723809	-0.24	0.2	0.67
Poor	TEMRA CD8	LOC102724094	0.28	0.076	0.51
Poor	TEMRA CD8	LOC102724552	0.7	0.049	0.44
Poor	TEMRA CD8	LOC102724596	0.12	0.51	0.87
Poor	TEMRA CD8	LOC102724814	0.0038	0.98	1
Poor	TEMRA CD8	LOC103091866	-0.054	0.29	0.74
Poor	TEMRA CD8	LOC103344931	-0.47	0.05	0.45
Poor	TEMRA CD8	LOC103611081	0.29	0.32	0.76
Poor	TEMRA CD8	LOC104968399	-0.12	0.49	0.86
Poor	TEMRA CD8	LOC105274304	0.19	0.4	0.81
Poor	TEMRA CD8	LOC105373383	-0.13	0.49	0.86
Poor	TEMRA CD8	LOC105377348	0.084	0.63	0.92
Poor	TEMRA CD8	LOC105747689	-0.17	0.41	0.81
Poor	TEMRA CD8	LOC113230	-0.17	0.12	0.59
Poor	TEMRA CD8	LOC115110	-0.32	1	1
Poor	TEMRA CD8	LOC145783	-0.23	0.11	0.56
Poor	TEMRA CD8	LOC146880	-0.091	0.14	0.6
Poor	TEMRA CD8	LOC148413	0.044	0.48	0.86
Poor	TEMRA CD8	LOC150776	-0.069	0.26	0.72
Poor	TEMRA CD8	LOC151174	0.13	0.62	0.91
Poor	TEMRA CD8	LOC153684	-0.017	0.89	1
Poor	TEMRA CD8	LOC155060	0.16	0.16	0.63
Poor	TEMRA CD8	LOC171391	-0.15	0.069	0.5
Poor	TEMRA CD8	LOC202181	0.11	0.37	0.79
Poor	TEMRA CD8	LOC220729	0.017	0.85	0.99
Poor	TEMRA CD8	LOC257396	-0.033	0.92	1
Poor	TEMRA CD8	LOC283140	0.074	0.8	0.97
Poor	TEMRA CD8	LOC283177	0.2	0.39	0.8
Poor	TEMRA CD8	LOC283788	-0.074	0.33	0.77
Poor	TEMRA CD8	LOC283922	0.036	0.72	0.95
Poor	TEMRA CD8	LOC284009	-0.11	0.53	0.87
Poor	TEMRA CD8	LOC284023	-0.056	0.63	0.92
Poor	TEMRA CD8	LOC284454	-0.47	0.04	0.41
Poor	TEMRA CD8	LOC285074	-0.21	0.02	0.33
Poor	TEMRA CD8	LOC285484	-0.077	0.65	0.92
Poor	TEMRA CD8	LOC285740	-0.12	0.53	0.88
Poor	TEMRA CD8	LOC285847	0.14	0.66	0.93
Poor	TEMRA CD8	LOC286437	0.17	0.12	0.58
Poor	TEMRA CD8	LOC339059	0.37	0.081	0.52
Poor	TEMRA CD8	LOC339803	-0.015	0.92	1
Poor	TEMRA CD8	LOC374443	-0.027	0.67	0.93
Poor	TEMRA CD8	LOC389247	-0.037	0.85	0.99
Poor	TEMRA CD8	LOC389641	0.39	0.12	0.58
Poor	TEMRA CD8	LOC389765	0.079	0.34	0.77
Poor	TEMRA CD8	LOC389831	-0.47	0.0024	0.17
Poor	TEMRA CD8	LOC389834	-1	0.0044	0.2
Poor	TEMRA CD8	LOC389906	0.12	0.077	0.51
Poor	TEMRA CD8	LOC399815	0.068	0.58	0.9
Poor	TEMRA CD8	LOC400685	-0.033	0.85	0.99
Poor	TEMRA CD8	LOC401320	-0.094	0.43	0.83
Poor	TEMRA CD8	LOC403323	-0.58	0.067	0.49
Poor	TEMRA CD8	LOC439994	0.019	0.86	0.99
Poor	TEMRA CD8	LOC440434	-0.088	0.66	0.93
Poor	TEMRA CD8	LOC440461	0.02	0.92	1
Poor	TEMRA CD8	LOC440600	-0.094	0.7	0.94
Poor	TEMRA CD8	LOC441155	-0.14	0.47	0.85
Poor	TEMRA CD8	LOC441242	0.075	0.38	0.8
Poor	TEMRA CD8	LOC441666	-0.79	0.21	0.68
Poor	TEMRA CD8	LOC553103	0.099	0.57	0.89
Poor	TEMRA CD8	LOC554206	0.14	0.26	0.72
Poor	TEMRA CD8	LOC554223	-0.027	0.95	1
Poor	TEMRA CD8	LOC613037	0.043	0.74	0.96
Poor	TEMRA CD8	LOC642361	0.15	0.32	0.76
Poor	TEMRA CD8	LOC642846	0.1	0.53	0.88
Poor	TEMRA CD8	LOC642852	0.022	0.93	1
Poor	TEMRA CD8	LOC643733	0.015	0.91	1
Poor	TEMRA CD8	LOC644285	-0.64	0.0022	0.17
Poor	TEMRA CD8	LOC644656	-0.065	0.68	0.93
Poor	TEMRA CD8	LOC645513	-0.04	1	1
Poor	TEMRA CD8	LOC646471	0.18	0.17	0.64
Poor	TEMRA CD8	LOC648987	-0.12	0.41	0.81
Poor	TEMRA CD8	LOC652276	0.13	0.071	0.5
Poor	TEMRA CD8	LOC653160	0.02	0.84	0.98
Poor	TEMRA CD8	LOC727896	-0.27	0.22	0.68
Poor	TEMRA CD8	LOC728024	-0.0057	0.98	1
Poor	TEMRA CD8	LOC728323	0.08	0.24	0.7
Poor	TEMRA CD8	LOC728392	0.0014	0.99	1
Poor	TEMRA CD8	LOC728554	0.013	0.85	0.99
Poor	TEMRA CD8	LOC728613	0.1	0.23	0.7
Poor	TEMRA CD8	LOC728673	-0.12	0.57	0.89
Poor	TEMRA CD8	LOC728730	0.33	0.017	0.32
Poor	TEMRA CD8	LOC728743	-0.092	0.16	0.64
Poor	TEMRA CD8	LOC728752	0.062	0.78	0.97
Poor	TEMRA CD8	LOC729218	0.087	0.47	0.85
Poor	TEMRA CD8	LOC729603	-0.13	0.49	0.86
Poor	TEMRA CD8	LOC729683	0.096	0.31	0.75
Poor	TEMRA CD8	LOC729732	-0.57	0.12	0.58
Poor	TEMRA CD8	LOC729737	0.23	0.19	0.66
Poor	TEMRA CD8	LOC730101	-0.87	1	1
Poor	TEMRA CD8	LOC730183	-0.043	0.76	0.96
Poor	TEMRA CD8	LOC81691	0.26	0.23	0.69
Poor	TEMRA CD8	LOC90784	0.13	0.34	0.77
Poor	TEMRA CD8	LOC93622	-0.015	0.67	0.93
Poor	TEMRA CD8	LOH12CR1	0.1	0.028	0.37
Poor	TEMRA CD8	LONP1	0.031	0.48	0.85
Poor	TEMRA CD8	LONP2	0.059	0.07	0.5
Poor	TEMRA CD8	LONRF1	-0.21	0.093	0.54
Poor	TEMRA CD8	LONRF3	0.13	0.49	0.86
Poor	TEMRA CD8	LOXL1	-0.19	0.38	0.8
Poor	TEMRA CD8	LOXL1-AS1	0.33	0.14	0.61
Poor	TEMRA CD8	LOXL2	-0.23	0.046	0.44
Poor	TEMRA CD8	LPAL2	-0.056	0.76	0.97
Poor	TEMRA CD8	LPAR2	0.12	0.12	0.58
Poor	TEMRA CD8	LPAR5	0.013	0.92	1
Poor	TEMRA CD8	LPAR6	0.16	0.21	0.68
Poor	TEMRA CD8	LPCAT1	-0.11	0.12	0.57
Poor	TEMRA CD8	LPCAT3	-0.15	0.032	0.38
Poor	TEMRA CD8	LPCAT4	-0.15	0.034	0.39
Poor	TEMRA CD8	LPGAT1	-0.12	0.19	0.66
Poor	TEMRA CD8	LPIN1	0.0037	0.93	1
Poor	TEMRA CD8	LPIN2	0.031	0.64	0.92
Poor	TEMRA CD8	LPP	-0.031	0.71	0.95
Poor	TEMRA CD8	LPPR2	-0.16	0.4	0.81
Poor	TEMRA CD8	LPXN	0.0086	0.85	0.99
Poor	TEMRA CD8	LRBA	-0.052	0.6	0.91
Poor	TEMRA CD8	LRCH1	-0.11	0.2	0.67
Poor	TEMRA CD8	LRCH3	-0.018	0.77	0.97
Poor	TEMRA CD8	LRCH4	0.049	0.28	0.73
Poor	TEMRA CD8	LRFN1	0.041	0.68	0.94
Poor	TEMRA CD8	LRFN2	-0.73	0.25	0.71
Poor	TEMRA CD8	LRFN3	-0.26	0.027	0.37
Poor	TEMRA CD8	LRFN4	-0.081	0.53	0.87
Poor	TEMRA CD8	LRIF1	-0.041	0.5	0.86
Poor	TEMRA CD8	LRIG1	-0.09	0.48	0.85
Poor	TEMRA CD8	LRIG2	0.073	0.3	0.75
Poor	TEMRA CD8	LRMP	0.051	0.18	0.65
Poor	TEMRA CD8	LRP1	-0.17	0.73	0.95
Poor	TEMRA CD8	LRP10	-0.13	0.012	0.3
Poor	TEMRA CD8	LRP11	-0.24	0.39	0.81
Poor	TEMRA CD8	LRP12	-0.14	0.46	0.84
Poor	TEMRA CD8	LRP2BP	-0.082	0.69	0.94
Poor	TEMRA CD8	LRP5L	-0.12	0.26	0.72
Poor	TEMRA CD8	LRP8	-0.023	0.73	0.95
Poor	TEMRA CD8	LRPAP1	0.049	0.45	0.84
Poor	TEMRA CD8	LRPPRC	-0.014	0.81	0.98
Poor	TEMRA CD8	LRR1	0.12	0.15	0.62
Poor	TEMRA CD8	LRRC1	-0.23	0.044	0.43
Poor	TEMRA CD8	LRRC14	-0.028	0.63	0.92
Poor	TEMRA CD8	LRRC16A	1.2	0.071	0.5
Poor	TEMRA CD8	LRRC16B	-0.13	0.18	0.65
Poor	TEMRA CD8	LRRC20	0.28	0.0018	0.16
Poor	TEMRA CD8	LRRC23	0.24	0.019	0.33
Poor	TEMRA CD8	LRRC27	-0.27	0.0023	0.17
Poor	TEMRA CD8	LRRC28	-0.046	0.54	0.88
Poor	TEMRA CD8	LRRC29	0.14	0.38	0.8
Poor	TEMRA CD8	LRRC37A	-0.27	0.099	0.55
Poor	TEMRA CD8	LRRC37A2	-0.14	0.45	0.83
Poor	TEMRA CD8	LRRC37A3	0.076	0.62	0.91
Poor	TEMRA CD8	LRRC37A4P	0.0074	0.95	1
Poor	TEMRA CD8	LRRC37B	-0.064	0.38	0.8
Poor	TEMRA CD8	LRRC37BP1	-0.28	0.051	0.45
Poor	TEMRA CD8	LRRC39	0.074	0.71	0.95
Poor	TEMRA CD8	LRRC40	-0.033	0.55	0.89
Poor	TEMRA CD8	LRRC41	-0.0062	0.88	0.99
Poor	TEMRA CD8	LRRC42	0.033	0.72	0.95
Poor	TEMRA CD8	LRRC43	-0.41	1	1
Poor	TEMRA CD8	LRRC45	-0.15	0.026	0.36
Poor	TEMRA CD8	LRRC46	-0.083	0.63	0.92
Poor	TEMRA CD8	LRRC47	0.017	0.67	0.93
Poor	TEMRA CD8	LRRC48	-0.22	0.49	0.86
Poor	TEMRA CD8	LRRC56	0.1	1	1
Poor	TEMRA CD8	LRRC57	-0.11	0.052	0.45
Poor	TEMRA CD8	LRRC58	0.097	0.17	0.64
Poor	TEMRA CD8	LRRC59	-0.029	0.64	0.92
Poor	TEMRA CD8	LRRC61	0.21	0.036	0.41
Poor	TEMRA CD8	LRRC63	0.04	0.84	0.98
Poor	TEMRA CD8	LRRC69	0.015	0.92	1
Poor	TEMRA CD8	LRRC70	0.29	0.37	0.79
Poor	TEMRA CD8	LRRC75A	-0.033	0.8	0.97
Poor	TEMRA CD8	LRRC75A-AS1	0.11	0.082	0.52
Poor	TEMRA CD8	LRRC8A	-0.0074	0.91	1
Poor	TEMRA CD8	LRRC8B	0.17	0.13	0.6
Poor	TEMRA CD8	LRRC8C	0.045	0.53	0.88
Poor	TEMRA CD8	LRRC8D	0.019	0.78	0.97
Poor	TEMRA CD8	LRRCC1	-0.13	0.058	0.47
Poor	TEMRA CD8	LRRFIP1	-0.019	0.71	0.95
Poor	TEMRA CD8	LRRFIP2	-0.12	0.016	0.32
Poor	TEMRA CD8	LRRIQ3	-0.083	0.71	0.95
Poor	TEMRA CD8	LRRN3	NA	NA	NA
Poor	TEMRA CD8	LRSAM1	-0.013	0.8	0.97
Poor	TEMRA CD8	LRTOMT	-0.13	0.37	0.79
Poor	TEMRA CD8	LRWD1	0.081	0.24	0.7
Poor	TEMRA CD8	LSG1	-0.011	0.85	0.99
Poor	TEMRA CD8	LSM1	0.078	0.3	0.74
Poor	TEMRA CD8	LSM10	0.085	0.25	0.72
Poor	TEMRA CD8	LSM11	0.083	0.63	0.92
Poor	TEMRA CD8	LSM12	0.054	0.31	0.75
Poor	TEMRA CD8	LSM14A	0.0044	0.9	1
Poor	TEMRA CD8	LSM14B	0.011	0.9	1
Poor	TEMRA CD8	LSM2	0.16	0.08	0.52
Poor	TEMRA CD8	LSM3	0.15	0.17	0.64
Poor	TEMRA CD8	LSM4	0.099	0.17	0.64
Poor	TEMRA CD8	LSM5	0.19	0.073	0.5
Poor	TEMRA CD8	LSM6	0.12	0.13	0.59
Poor	TEMRA CD8	LSM7	0.11	0.21	0.68
Poor	TEMRA CD8	LSM8	0.029	0.59	0.9
Poor	TEMRA CD8	LSMEM1	-0.76	0.01	0.28
Poor	TEMRA CD8	LSP1	-0.057	0.35	0.77
Poor	TEMRA CD8	LSR	0.59	0.0011	0.13
Poor	TEMRA CD8	LSS	-0.1	0.19	0.66
Poor	TEMRA CD8	LST1	0.21	0.3	0.75
Poor	TEMRA CD8	LTA	0.21	0.31	0.75
Poor	TEMRA CD8	LTA4H	0.021	0.67	0.93
Poor	TEMRA CD8	LTB	0.55	0.0014	0.14
Poor	TEMRA CD8	LTB4R	-0.29	0.005	0.21
Poor	TEMRA CD8	LTB4R2	-0.22	0.32	0.76
Poor	TEMRA CD8	LTBP2	-0.43	0.054	0.46
Poor	TEMRA CD8	LTBP3	0.12	0.35	0.78
Poor	TEMRA CD8	LTBP4	-0.12	0.22	0.69
Poor	TEMRA CD8	LTN1	0.03	0.58	0.9
Poor	TEMRA CD8	LTV1	0.078	0.15	0.62
Poor	TEMRA CD8	LUC7L	-0.11	0.13	0.59
Poor	TEMRA CD8	LUC7L2	0.076	0.4	0.81
Poor	TEMRA CD8	LUC7L3	0.021	0.72	0.95
Poor	TEMRA CD8	LUZP1	-0.05	0.42	0.82
Poor	TEMRA CD8	LXN	-0.12	0.12	0.58
Poor	TEMRA CD8	LY6E	0.3	0.045	0.44
Poor	TEMRA CD8	LY6G5B	-0.22	0.17	0.64
Poor	TEMRA CD8	LY6G5C	0.098	0.37	0.79
Poor	TEMRA CD8	LY75	-0.0066	0.95	1
Poor	TEMRA CD8	LY9	0.016	0.66	0.93
Poor	TEMRA CD8	LY96	0.48	0.045	0.44
Poor	TEMRA CD8	LYAR	-0.074	0.29	0.74
Poor	TEMRA CD8	LYG1	-0.058	0.64	0.92
Poor	TEMRA CD8	LYL1	0.18	0.37	0.79
Poor	TEMRA CD8	LYN	-0.27	0.09	0.53
Poor	TEMRA CD8	LYPD3	0.76	0.0043	0.2
Poor	TEMRA CD8	LYPLA1	-0.012	0.83	0.98
Poor	TEMRA CD8	LYPLA2	0.054	0.33	0.76
Poor	TEMRA CD8	LYPLAL1	0.28	0.006	0.22
Poor	TEMRA CD8	LYRM1	0.057	0.43	0.83
Poor	TEMRA CD8	LYRM2	0.09	0.15	0.62
Poor	TEMRA CD8	LYRM4	0.21	0.023	0.35
Poor	TEMRA CD8	LYRM5	0.2	0.057	0.47
Poor	TEMRA CD8	LYRM7	0.073	0.25	0.71
Poor	TEMRA CD8	LYRM9	0.25	0.032	0.38
Poor	TEMRA CD8	LYSMD1	-0.047	0.79	0.97
Poor	TEMRA CD8	LYSMD2	0.079	0.24	0.7
Poor	TEMRA CD8	LYSMD3	-0.062	0.39	0.8
Poor	TEMRA CD8	LYSMD4	0.014	0.91	1
Poor	TEMRA CD8	LYST	-0.059	0.56	0.89
Poor	TEMRA CD8	LZIC	-0.0024	0.96	1
Poor	TEMRA CD8	LZTFL1	-0.067	0.42	0.82
Poor	TEMRA CD8	LZTR1	-0.056	0.5	0.86
Poor	TEMRA CD8	LZTS2	0.019	0.79	0.97
Poor	TEMRA CD8	LZTS3	0.36	0.06	0.48
Poor	TEMRA CD8	M6PR	0.013	1	1
Poor	TEMRA CD8	MACC1	-0.37	1	1
Poor	TEMRA CD8	MACF1	-0.049	0.65	0.93
Poor	TEMRA CD8	MACROD1	0.11	0.18	0.65
Poor	TEMRA CD8	MAD1L1	0.0076	0.93	1
Poor	TEMRA CD8	MAD2L1	0.15	0.087	0.53
Poor	TEMRA CD8	MAD2L1BP	0.046	0.52	0.87
Poor	TEMRA CD8	MAD2L2	-0.016	0.86	0.99
Poor	TEMRA CD8	MADD	-0.13	0.17	0.64
Poor	TEMRA CD8	MAEA	-0.021	0.57	0.89
Poor	TEMRA CD8	MAF	-0.2	0.21	0.68
Poor	TEMRA CD8	MAF1	0.026	0.57	0.89
Poor	TEMRA CD8	MAFF	0.027	0.79	0.97
Poor	TEMRA CD8	MAFG	0.12	0.15	0.62
Poor	TEMRA CD8	MAFIP	0.052	0.79	0.97
Poor	TEMRA CD8	MAFK	0.16	0.35	0.78
Poor	TEMRA CD8	MAGED1	-0.011	0.88	0.99
Poor	TEMRA CD8	MAGED2	-0.0057	0.87	0.99
Poor	TEMRA CD8	MAGEE1	0.064	0.72	0.95
Poor	TEMRA CD8	MAGEF1	0.057	0.62	0.91
Poor	TEMRA CD8	MAGEH1	0.16	0.23	0.7
Poor	TEMRA CD8	MAGI2	-0.64	0.032	0.38
Poor	TEMRA CD8	MAGI3	-0.48	0.11	0.56
Poor	TEMRA CD8	MAGOH	-0.029	0.73	0.95
Poor	TEMRA CD8	MAGOHB	0.11	0.11	0.56
Poor	TEMRA CD8	MAGT1	0.0099	0.76	0.96
Poor	TEMRA CD8	MAK	0.32	0.061	0.48
Poor	TEMRA CD8	MAK16	0.091	0.098	0.55
Poor	TEMRA CD8	MAL	0.66	0.14	0.6
Poor	TEMRA CD8	MALAT1	0.027	0.73	0.95
Poor	TEMRA CD8	MALSU1	0.071	1	1
Poor	TEMRA CD8	MALT1	-0.002	0.96	1
Poor	TEMRA CD8	MAMDC4	-0.13	1	1
Poor	TEMRA CD8	MAML1	0.0045	0.95	1
Poor	TEMRA CD8	MAML2	0.026	0.82	0.98
Poor	TEMRA CD8	MAMLD1	-0.17	0.59	0.9
Poor	TEMRA CD8	MAMSTR	-0.15	0.33	0.76
Poor	TEMRA CD8	MAN1A1	-0.076	0.33	0.76
Poor	TEMRA CD8	MAN1A2	-0.0078	0.88	1
Poor	TEMRA CD8	MAN1B1	-0.019	0.46	0.84
Poor	TEMRA CD8	MAN1B1-AS1	0.021	0.9	1
Poor	TEMRA CD8	MAN1C1	0.43	0.012	0.3
Poor	TEMRA CD8	MAN2A1	-0.031	0.67	0.93
Poor	TEMRA CD8	MAN2A2	-0.14	0.22	0.69
Poor	TEMRA CD8	MAN2B1	0.074	0.078	0.51
Poor	TEMRA CD8	MAN2B2	-0.077	0.17	0.64
Poor	TEMRA CD8	MAN2C1	-0.0018	0.98	1
Poor	TEMRA CD8	MANBA	0.12	0.15	0.62
Poor	TEMRA CD8	MANBAL	0.18	0.02	0.33
Poor	TEMRA CD8	MANEA	0.084	0.38	0.8
Poor	TEMRA CD8	MANEA-AS1	0.12	0.28	0.74
Poor	TEMRA CD8	MANEAL	-0.37	0.00017	0.075
Poor	TEMRA CD8	MANF	-0.23	0.053	0.46
Poor	TEMRA CD8	MAP10	0.41	0.08	0.52
Poor	TEMRA CD8	MAP1A	-0.71	1	1
Poor	TEMRA CD8	MAP1B	-0.15	0.32	0.76
Poor	TEMRA CD8	MAP1LC3A	-0.15	0.21	0.68
Poor	TEMRA CD8	MAP1LC3B	-0.082	0.16	0.63
Poor	TEMRA CD8	MAP1S	-0.0082	0.88	0.99
Poor	TEMRA CD8	MAP2K1	-0.07	0.11	0.57
Poor	TEMRA CD8	MAP2K2	-0.02	0.68	0.94
Poor	TEMRA CD8	MAP2K3	-0.0064	0.9	1
Poor	TEMRA CD8	MAP2K4	-0.05	0.2	0.67
Poor	TEMRA CD8	MAP2K4P1	0.048	0.9	1
Poor	TEMRA CD8	MAP2K5	-0.06	0.4	0.81
Poor	TEMRA CD8	MAP2K6	-0.11	0.31	0.75
Poor	TEMRA CD8	MAP2K7	0.053	0.65	0.92
Poor	TEMRA CD8	MAP3K1	-0.041	0.65	0.93
Poor	TEMRA CD8	MAP3K10	-0.27	0.0075	0.25
Poor	TEMRA CD8	MAP3K11	-0.093	0.13	0.6
Poor	TEMRA CD8	MAP3K12	-0.048	0.65	0.92
Poor	TEMRA CD8	MAP3K13	0.064	0.58	0.9
Poor	TEMRA CD8	MAP3K14	0.001	0.99	1
Poor	TEMRA CD8	MAP3K14-AS1	0.15	0.28	0.74
Poor	TEMRA CD8	MAP3K2	-0.035	0.36	0.79
Poor	TEMRA CD8	MAP3K3	-0.1	0.11	0.57
Poor	TEMRA CD8	MAP3K4	-0.12	0.05	0.45
Poor	TEMRA CD8	MAP3K5	-0.11	0.13	0.59
Poor	TEMRA CD8	MAP3K6	-0.013	0.92	1
Poor	TEMRA CD8	MAP3K7	0.017	0.71	0.95
Poor	TEMRA CD8	MAP3K7CL	0.04	0.62	0.91
Poor	TEMRA CD8	MAP3K8	-0.19	0.042	0.42
Poor	TEMRA CD8	MAP3K9	-0.073	0.57	0.89
Poor	TEMRA CD8	MAP4	-0.077	0.25	0.71
Poor	TEMRA CD8	MAP4K1	-0.077	0.026	0.36
Poor	TEMRA CD8	MAP4K2	0.06	0.39	0.81
Poor	TEMRA CD8	MAP4K3	-0.0067	1	1
Poor	TEMRA CD8	MAP4K4	-0.0065	0.91	1
Poor	TEMRA CD8	MAP4K5	-0.098	0.012	0.3
Poor	TEMRA CD8	MAP6D1	0.2	0.21	0.68
Poor	TEMRA CD8	MAP7D1	-0.1	0.082	0.52
Poor	TEMRA CD8	MAP7D3	-0.025	0.69	0.94
Poor	TEMRA CD8	MAP9	0.019	0.83	0.98
Poor	TEMRA CD8	MAPK1	-0.035	0.47	0.85
Poor	TEMRA CD8	MAPK13	-0.086	0.16	0.64
Poor	TEMRA CD8	MAPK14	-0.043	0.48	0.85
Poor	TEMRA CD8	MAPK1IP1L	0.0058	0.83	0.98
Poor	TEMRA CD8	MAPK3	0.012	0.9	1
Poor	TEMRA CD8	MAPK6	-0.0012	0.99	1
Poor	TEMRA CD8	MAPK7	-0.11	0.17	0.64
Poor	TEMRA CD8	MAPK8	-0.074	0.094	0.54
Poor	TEMRA CD8	MAPK8IP3	-0.063	0.63	0.92
Poor	TEMRA CD8	MAPK9	-0.083	0.11	0.56
Poor	TEMRA CD8	MAPKAP1	-0.043	0.12	0.57
Poor	TEMRA CD8	MAPKAPK2	-0.27	0.0017	0.16
Poor	TEMRA CD8	MAPKAPK3	0.019	0.68	0.94
Poor	TEMRA CD8	MAPKAPK5	0.072	0.066	0.49
Poor	TEMRA CD8	MAPKAPK5-AS1	0.044	0.48	0.85
Poor	TEMRA CD8	MAPKBP1	-0.09	0.48	0.85
Poor	TEMRA CD8	MAPRE1	-0.031	0.4	0.81
Poor	TEMRA CD8	MAPRE2	0.023	0.53	0.88
Poor	TEMRA CD8	MAPRE3	-0.049	0.75	0.96
Poor	TEMRA CD8	1-Mar	-0.74	0.025	0.36
Poor	TEMRA CD8	10-Mar	0.059	0.79	0.97
Poor	TEMRA CD8	2-Mar	0.11	0.25	0.71
Poor	TEMRA CD8	3-Mar	0.38	0.15	0.62
Poor	TEMRA CD8	5-Mar	0.0045	0.92	1
Poor	TEMRA CD8	6-Mar	-0.027	0.63	0.92
Poor	TEMRA CD8	7-Mar	-0.023	0.48	0.86
Poor	TEMRA CD8	8-Mar	-0.21	0.0021	0.17
Poor	TEMRA CD8	9-Mar	-0.13	0.13	0.59
Poor	TEMRA CD8	MARCKSL1	0.1	0.18	0.65
Poor	TEMRA CD8	MARK2	-0.00092	0.98	1
Poor	TEMRA CD8	MARK3	-0.0075	0.77	0.97
Poor	TEMRA CD8	MARK4	-0.13	1	1
Poor	TEMRA CD8	MARS	-0.043	0.23	0.69
Poor	TEMRA CD8	MARS2	0.065	0.54	0.88
Poor	TEMRA CD8	MASP2	-0.13	0.39	0.8
Poor	TEMRA CD8	MAST2	-0.21	0.024	0.35
Poor	TEMRA CD8	MAST3	-0.21	0.00098	0.13
Poor	TEMRA CD8	MAST4	-0.29	0.09	0.53
Poor	TEMRA CD8	MASTL	-0.12	0.069	0.5
Poor	TEMRA CD8	MAT2A	-0.063	0.38	0.79
Poor	TEMRA CD8	MAT2B	-0.01	0.79	0.97
Poor	TEMRA CD8	MATK	-0.066	0.47	0.85
Poor	TEMRA CD8	MATN1-AS1	0.036	0.76	0.96
Poor	TEMRA CD8	MATR3	-0.0093	0.83	0.98
Poor	TEMRA CD8	MAU2	0.012	0.83	0.98
Poor	TEMRA CD8	MAVS	-0.0053	0.93	1
Poor	TEMRA CD8	MAX	-0.024	0.51	0.87
Poor	TEMRA CD8	MAZ	0.015	0.72	0.95
Poor	TEMRA CD8	MB21D1	-0.019	0.79	0.97
Poor	TEMRA CD8	MB21D2	0.11	0.84	0.98
Poor	TEMRA CD8	MBD1	0.072	0.012	0.3
Poor	TEMRA CD8	MBD2	-0.039	0.57	0.9
Poor	TEMRA CD8	MBD3	0.028	0.75	0.96
Poor	TEMRA CD8	MBD4	-0.0042	0.92	1
Poor	TEMRA CD8	MBD5	-0.052	0.57	0.89
Poor	TEMRA CD8	MBD6	0.026	0.79	0.97
Poor	TEMRA CD8	MBIP	0.0079	1	1
Poor	TEMRA CD8	MBLAC1	-0.04	0.69	0.94
Poor	TEMRA CD8	MBLAC2	0.0052	0.96	1
Poor	TEMRA CD8	MBNL1	0.00076	0.99	1
Poor	TEMRA CD8	MBNL1-AS1	0.1	0.58	0.9
Poor	TEMRA CD8	MBNL2	-0.056	0.5	0.86
Poor	TEMRA CD8	MBNL3	-0.14	0.042	0.42
Poor	TEMRA CD8	MBOAT1	0.13	0.18	0.66
Poor	TEMRA CD8	MBOAT2	0.053	0.98	1
Poor	TEMRA CD8	MBOAT4	0.52	0.15	0.61
Poor	TEMRA CD8	MBOAT7	-0.1	0.29	0.74
Poor	TEMRA CD8	MBP	-0.076	0.19	0.66
Poor	TEMRA CD8	MBTD1	-0.14	0.17	0.65
Poor	TEMRA CD8	MBTPS1	0.0095	0.85	0.99
Poor	TEMRA CD8	MBTPS2	0.052	0.51	0.87
Poor	TEMRA CD8	MC1R	-0.37	0.017	0.32
Poor	TEMRA CD8	MCAT	0.052	0.43	0.83
Poor	TEMRA CD8	MCC	0.27	0.17	0.64
Poor	TEMRA CD8	MCCC1	-0.015	0.82	0.98
Poor	TEMRA CD8	MCCC2	0.068	0.27	0.72
Poor	TEMRA CD8	MCEE	0.099	0.088	0.53
Poor	TEMRA CD8	MCF2	-0.21	0.44	0.83
Poor	TEMRA CD8	MCF2L	0.84	5.30E-05	0.05
Poor	TEMRA CD8	MCF2L-AS1	0.88	0.026	0.36
Poor	TEMRA CD8	MCF2L2	0.0041	1	1
Poor	TEMRA CD8	MCFD2	0.15	0.042	0.42
Poor	TEMRA CD8	MCL1	0.0065	0.94	1
Poor	TEMRA CD8	MCM10	-0.17	1	1
Poor	TEMRA CD8	MCM2	0.059	0.67	0.93
Poor	TEMRA CD8	MCM3	0.069	0.17	0.64
Poor	TEMRA CD8	MCM3AP	-0.042	0.66	0.93
Poor	TEMRA CD8	MCM3AP-AS1	0.036	0.77	0.97
Poor	TEMRA CD8	MCM4	-0.06	0.56	0.89
Poor	TEMRA CD8	MCM5	-0.0031	0.95	1
Poor	TEMRA CD8	MCM6	-0.12	0.13	0.59
Poor	TEMRA CD8	MCM7	-0.069	0.35	0.77
Poor	TEMRA CD8	MCM8	-0.083	0.51	0.87
Poor	TEMRA CD8	MCM9	-0.07	0.2	0.68
Poor	TEMRA CD8	MCMBP	-0.045	0.34	0.77
Poor	TEMRA CD8	MCMDC2	-0.29	0.3	0.74
Poor	TEMRA CD8	MCOLN1	-0.12	0.15	0.62
Poor	TEMRA CD8	MCOLN2	-0.26	0.0044	0.2
Poor	TEMRA CD8	MCPH1	0.014	0.83	0.98
Poor	TEMRA CD8	MCPH1-AS1	-0.19	0.38	0.79
Poor	TEMRA CD8	MCRS1	-0.026	0.67	0.93
Poor	TEMRA CD8	MCTP1	-0.4	0.29	0.74
Poor	TEMRA CD8	MCTP2	-0.11	0.35	0.77
Poor	TEMRA CD8	MCTS1	0.062	0.39	0.81
Poor	TEMRA CD8	MCTS2P	0.21	0.091	0.53
Poor	TEMRA CD8	MCU	-0.13	0.22	0.69
Poor	TEMRA CD8	MCUR1	-0.02	0.62	0.91
Poor	TEMRA CD8	MDC1	-0.14	0.1	0.56
Poor	TEMRA CD8	MDFIC	0.11	0.13	0.6
Poor	TEMRA CD8	MDGA1	-0.5	0.00063	0.12
Poor	TEMRA CD8	MDH1	0.047	0.34	0.77
Poor	TEMRA CD8	MDH2	0.062	0.38	0.79
Poor	TEMRA CD8	MDM1	-0.024	0.6	0.91
Poor	TEMRA CD8	MDM2	-0.029	0.62	0.91
Poor	TEMRA CD8	MDM4	-0.0016	0.99	1
Poor	TEMRA CD8	MDN1	-0.00093	0.99	1
Poor	TEMRA CD8	MDP1	0.084	0.63	0.92
Poor	TEMRA CD8	MDS2	0.86	0.025	0.36
Poor	TEMRA CD8	ME2	0.0009	0.98	1
Poor	TEMRA CD8	ME3	0.072	0.55	0.89
Poor	TEMRA CD8	MEA1	0.057	0.47	0.85
Poor	TEMRA CD8	MEAF6	-0.0012	0.98	1
Poor	TEMRA CD8	MECP2	-0.069	0.31	0.75
Poor	TEMRA CD8	MECR	0.00094	0.99	1
Poor	TEMRA CD8	MED1	0.05	0.49	0.86
Poor	TEMRA CD8	MED10	0.015	0.82	0.98
Poor	TEMRA CD8	MED11	-0.015	0.69	0.94
Poor	TEMRA CD8	MED12	-0.1	0.31	0.76
Poor	TEMRA CD8	MED13	-0.023	0.73	0.95
Poor	TEMRA CD8	MED13L	-0.1	0.22	0.69
Poor	TEMRA CD8	MED14	-0.067	0.42	0.82
Poor	TEMRA CD8	MED14OS	0.026	0.87	0.99
Poor	TEMRA CD8	MED15	-0.12	0.024	0.35
Poor	TEMRA CD8	MED16	-0.0056	0.94	1
Poor	TEMRA CD8	MED17	0.0055	0.89	1
Poor	TEMRA CD8	MED18	-0.053	0.36	0.79
Poor	TEMRA CD8	MED19	-0.06	0.48	0.85
Poor	TEMRA CD8	MED20	0.091	0.47	0.85
Poor	TEMRA CD8	MED21	-0.035	0.66	0.93
Poor	TEMRA CD8	MED22	0.17	0.0059	0.22
Poor	TEMRA CD8	MED23	0.029	0.74	0.96
Poor	TEMRA CD8	MED24	0.00091	0.99	1
Poor	TEMRA CD8	MED25	-0.067	0.35	0.78
Poor	TEMRA CD8	MED26	-0.19	0.012	0.3
Poor	TEMRA CD8	MED27	-0.017	0.72	0.95
Poor	TEMRA CD8	MED28	0.079	0.13	0.6
Poor	TEMRA CD8	MED29	0.021	0.51	0.87
Poor	TEMRA CD8	MED30	-0.026	0.71	0.95
Poor	TEMRA CD8	MED31	0.073	0.21	0.68
Poor	TEMRA CD8	MED4	-0.0037	0.96	1
Poor	TEMRA CD8	MED6	0.026	0.37	0.79
Poor	TEMRA CD8	MED7	0.021	0.62	0.91
Poor	TEMRA CD8	MED8	-0.018	0.62	0.91
Poor	TEMRA CD8	MED9	-0.018	0.69	0.94
Poor	TEMRA CD8	MEF2A	-0.091	1	1
Poor	TEMRA CD8	MEF2BNB	0.039	0.45	0.84
Poor	TEMRA CD8	MEF2C	-0.55	0.11	0.57
Poor	TEMRA CD8	MEF2D	-0.19	0.0068	0.24
Poor	TEMRA CD8	MEGF6	0.34	0.14	0.61
Poor	TEMRA CD8	MEGF8	0.032	0.74	0.96
Poor	TEMRA CD8	MEGF9	-0.15	0.00039	0.095
Poor	TEMRA CD8	MEI1	-0.15	0.013	0.3
Poor	TEMRA CD8	MELK	0.17	0.54	0.88
Poor	TEMRA CD8	MEMO1	-0.017	0.7	0.94
Poor	TEMRA CD8	MEN1	0.045	0.42	0.82
Poor	TEMRA CD8	MEOX1	0.69	0.013	0.3
Poor	TEMRA CD8	MEPCE	-0.16	0.065	0.49
Poor	TEMRA CD8	MESDC1	-0.23	0.0038	0.2
Poor	TEMRA CD8	MESDC2	0.097	1	1
Poor	TEMRA CD8	MEST	0.71	0.023	0.35
Poor	TEMRA CD8	METAP1	-0.0084	0.88	0.99
Poor	TEMRA CD8	METAP1D	0.15	0.26	0.72
Poor	TEMRA CD8	METAP2	-0.00076	0.99	1
Poor	TEMRA CD8	METRN	0.11	0.41	0.81
Poor	TEMRA CD8	METRNL	-0.66	0.0036	0.19
Poor	TEMRA CD8	METTL1	0.2	0.12	0.58
Poor	TEMRA CD8	METTL10	0.081	0.072	0.5
Poor	TEMRA CD8	METTL12	-0.12	0.39	0.81
Poor	TEMRA CD8	METTL13	0.049	0.19	0.67
Poor	TEMRA CD8	METTL14	0.043	0.21	0.68
Poor	TEMRA CD8	METTL15	-0.0047	0.94	1
Poor	TEMRA CD8	METTL16	0.1	0.15	0.62
Poor	TEMRA CD8	METTL17	-0.019	0.56	0.89
Poor	TEMRA CD8	METTL18	0.056	0.35	0.77
Poor	TEMRA CD8	METTL20	-0.063	0.76	0.96
Poor	TEMRA CD8	METTL21A	0.11	0.12	0.58
Poor	TEMRA CD8	METTL21B	-0.12	0.3	0.75
Poor	TEMRA CD8	METTL22	0.11	0.18	0.66
Poor	TEMRA CD8	METTL23	0.03	0.6	0.91
Poor	TEMRA CD8	METTL25	-0.052	0.47	0.85
Poor	TEMRA CD8	METTL2A	0.021	0.7	0.94
Poor	TEMRA CD8	METTL2B	0.043	0.38	0.79
Poor	TEMRA CD8	METTL3	-0.00033	1	1
Poor	TEMRA CD8	METTL4	0.088	0.24	0.7
Poor	TEMRA CD8	METTL5	0.077	0.27	0.73
Poor	TEMRA CD8	METTL6	0.027	0.52	0.87
Poor	TEMRA CD8	METTL7A	-0.026	0.87	0.99
Poor	TEMRA CD8	METTL8	0.12	0.056	0.46
Poor	TEMRA CD8	METTL9	0.037	0.5	0.86
Poor	TEMRA CD8	MEX3C	-0.14	0.26	0.72
Poor	TEMRA CD8	MFAP1	-0.036	0.41	0.82
Poor	TEMRA CD8	MFAP3	0.044	0.54	0.88
Poor	TEMRA CD8	MFF	0.02	0.4	0.81
Poor	TEMRA CD8	MFGE8	-0.14	0.25	0.71
Poor	TEMRA CD8	MFHAS1	-0.2	0.19	0.66
Poor	TEMRA CD8	MFI2	-0.42	0.074	0.51
Poor	TEMRA CD8	MFN1	-0.0074	0.82	0.98
Poor	TEMRA CD8	MFN2	-0.0094	0.9	1
Poor	TEMRA CD8	MFNG	0.072	0.16	0.63
Poor	TEMRA CD8	MFSD1	-0.011	0.81	0.98
Poor	TEMRA CD8	MFSD10	-0.12	0.12	0.58
Poor	TEMRA CD8	MFSD11	-0.051	0.29	0.74
Poor	TEMRA CD8	MFSD12	0.23	0.0073	0.25
Poor	TEMRA CD8	MFSD3	-0.027	0.77	0.97
Poor	TEMRA CD8	MFSD4	0.12	0.51	0.87
Poor	TEMRA CD8	MFSD5	-0.015	0.79	0.97
Poor	TEMRA CD8	MFSD6	-0.022	0.73	0.95
Poor	TEMRA CD8	MFSD7	-0.033	0.91	1
Poor	TEMRA CD8	MFSD8	0.0058	0.92	1
Poor	TEMRA CD8	MFSD9	-0.037	0.34	0.77
Poor	TEMRA CD8	MGA	0.021	0.79	0.97
Poor	TEMRA CD8	MGAM	-1.5	0.13	0.59
Poor	TEMRA CD8	MGAT1	-0.0031	0.93	1
Poor	TEMRA CD8	MGAT2	0.045	0.19	0.67
Poor	TEMRA CD8	MGAT4A	0.026	0.75	0.96
Poor	TEMRA CD8	MGAT4B	-0.14	0.025	0.35
Poor	TEMRA CD8	MGAT5	0.15	0.11	0.57
Poor	TEMRA CD8	MGC12916	-0.067	0.69	0.94
Poor	TEMRA CD8	MGC16142	0.34	0.1	0.56
Poor	TEMRA CD8	MGC16275	-0.32	0.15	0.62
Poor	TEMRA CD8	MGC27345	-0.0098	0.88	1
Poor	TEMRA CD8	MGC57346	0.2	0.047	0.44
Poor	TEMRA CD8	MGC70870	-0.016	0.96	1
Poor	TEMRA CD8	MGC72080	0.055	0.37	0.79
Poor	TEMRA CD8	MGEA5	-0.1	0.054	0.46
Poor	TEMRA CD8	MGME1	-0.099	1	1
Poor	TEMRA CD8	MGMT	0.098	0.17	0.64
