## Supplementary material for "Cell-type-specific transcriptome architecture underlying the establishment and exacerbation of systemic lupus erythematosus": Supplementary_Data4.csv (part 18 of 23)

Supplementary Data 4. Differential gene expression analysis between post-BLM and pre-BLM.
Poor	TEMRA CD8	MGRN1	-0.17	0.00066	0.12
Poor	TEMRA CD8	MGST2	0.19	0.32	0.76
Poor	TEMRA CD8	MGST3	0.0073	0.94	1
Poor	TEMRA CD8	MIA3	-0.045	0.37	0.79
Poor	TEMRA CD8	MIAT	-0.057	0.7	0.94
Poor	TEMRA CD8	MIATNB	0.059	0.28	0.74
Poor	TEMRA CD8	MIB1	-0.04	0.57	0.89
Poor	TEMRA CD8	MIB2	0.086	0.34	0.77
Poor	TEMRA CD8	MICA	0.0017	0.99	1
Poor	TEMRA CD8	MICAL1	-0.077	0.39	0.81
Poor	TEMRA CD8	MICAL2	-0.053	0.64	0.92
Poor	TEMRA CD8	MICAL3	-0.21	0.35	0.78
Poor	TEMRA CD8	MICALL1	-0.13	0.16	0.63
Poor	TEMRA CD8	MICALL2	0.063	0.79	0.97
Poor	TEMRA CD8	MICB	-0.024	0.72	0.95
Poor	TEMRA CD8	MICU1	-0.084	0.085	0.52
Poor	TEMRA CD8	MICU2	0.0041	0.91	1
Poor	TEMRA CD8	MID1IP1	0.12	0.024	0.35
Poor	TEMRA CD8	MID2	0.53	0.055	0.46
Poor	TEMRA CD8	MIDN	-0.061	0.6	0.91
Poor	TEMRA CD8	MIEF1	0.005	0.93	1
Poor	TEMRA CD8	MIEF2	-0.11	0.16	0.63
Poor	TEMRA CD8	MIEN1	0.05	0.53	0.88
Poor	TEMRA CD8	MIER1	0.0052	0.92	1
Poor	TEMRA CD8	MIER2	-0.098	0.1	0.56
Poor	TEMRA CD8	MIER3	-0.083	0.41	0.81
Poor	TEMRA CD8	MIF4GD	-0.039	0.48	0.85
Poor	TEMRA CD8	MIIP	0.044	0.37	0.79
Poor	TEMRA CD8	MINA	0.037	0.47	0.85
Poor	TEMRA CD8	MINK1	-0.19	0.00039	0.095
Poor	TEMRA CD8	MINOS1	0.13	0.091	0.53
Poor	TEMRA CD8	MINOS1P1	-0.11	0.52	0.87
Poor	TEMRA CD8	MINPP1	0.034	0.35	0.78
Poor	TEMRA CD8	MIOS	-0.085	0.17	0.64
Poor	TEMRA CD8	MIPEP	0.13	0.0049	0.21
Poor	TEMRA CD8	MIPEPP3	0.63	0.0017	0.16
Poor	TEMRA CD8	MIR1254-1	0.15	0.38	0.8
Poor	TEMRA CD8	MIR142	-0.46	0.021	0.34
Poor	TEMRA CD8	MIR155HG	-0.49	0.014	0.3
Poor	TEMRA CD8	MIR17HG	-0.48	1	1
Poor	TEMRA CD8	MIR181A1HG	0.021	0.92	1
Poor	TEMRA CD8	MIR181A2HG	-0.25	1	1
Poor	TEMRA CD8	MIR22HG	-0.25	0.091	0.53
Poor	TEMRA CD8	MIR3064	-0.079	0.49	0.86
Poor	TEMRA CD8	MIR320E	-0.17	1	1
Poor	TEMRA CD8	MIR3916	-0.053	0.62	0.91
Poor	TEMRA CD8	MIR4434	-0.21	0.33	0.76
Poor	TEMRA CD8	MIR4435-2HG	-0.066	0.5	0.87
Poor	TEMRA CD8	MIR4442	0.067	0.59	0.9
Poor	TEMRA CD8	MIR4458HG	0.27	0.18	0.65
Poor	TEMRA CD8	MIR4482	-0.29	0.084	0.52
Poor	TEMRA CD8	MIR4512	0.055	0.73	0.95
Poor	TEMRA CD8	MIR4691	-0.36	1	1
Poor	TEMRA CD8	MIR4755	0.11	0.64	0.92
Poor	TEMRA CD8	MIR4784	-0.017	0.93	1
Poor	TEMRA CD8	MIR4785	0.15	0.19	0.66
Poor	TEMRA CD8	MIR5047	-0.14	0.14	0.61
Poor	TEMRA CD8	MIR5096	-0.24	0.25	0.71
Poor	TEMRA CD8	MIR548AR	0.034	0.8	0.97
Poor	TEMRA CD8	MIR5581	-0.02	0.95	1
Poor	TEMRA CD8	MIR5690	0.46	0.13	0.59
Poor	TEMRA CD8	MIR570	-0.032	0.86	0.99
Poor	TEMRA CD8	MIR573	-0.17	0.34	0.77
Poor	TEMRA CD8	MIR600HG	-0.23	0.53	0.88
Poor	TEMRA CD8	MIR616	0.073	0.72	0.95
Poor	TEMRA CD8	MIR646HG	-0.11	0.6	0.91
Poor	TEMRA CD8	MIR647	-0.13	0.51	0.87
Poor	TEMRA CD8	MIR6840	0.28	0.1	0.55
Poor	TEMRA CD8	MIR762HG	0.17	0.17	0.64
Poor	TEMRA CD8	MIR7848	-0.013	0.93	1
Poor	TEMRA CD8	MIRLET7BHG	-0.086	0.5	0.87
Poor	TEMRA CD8	MIRLET7DHG	-0.27	0.12	0.58
Poor	TEMRA CD8	MIS12	0.12	0.035	0.4
Poor	TEMRA CD8	MIS18A	0.02	0.8	0.97
Poor	TEMRA CD8	MIS18BP1	-0.07	0.12	0.58
Poor	TEMRA CD8	MITD1	0.062	0.034	0.4
Poor	TEMRA CD8	MKI67	-0.19	0.63	0.92
Poor	TEMRA CD8	MKKS	-0.037	0.53	0.88
Poor	TEMRA CD8	MKL1	-0.078	0.1	0.56
Poor	TEMRA CD8	MKL2	0.1	0.37	0.79
Poor	TEMRA CD8	MKLN1	-0.03	0.58	0.9
Poor	TEMRA CD8	MKLN1-AS	0.16	0.36	0.79
Poor	TEMRA CD8	MKNK1	0.029	0.64	0.92
Poor	TEMRA CD8	MKNK2	-0.2	0.011	0.29
Poor	TEMRA CD8	MKRN1	0.0024	0.96	1
Poor	TEMRA CD8	MKRN2	-0.022	0.62	0.91
Poor	TEMRA CD8	MKRN3	0.49	0.088	0.53
Poor	TEMRA CD8	MKS1	-0.075	0.34	0.77
Poor	TEMRA CD8	MLANA	-0.16	0.43	0.82
Poor	TEMRA CD8	MLC1	-0.17	0.33	0.76
Poor	TEMRA CD8	MLEC	0.013	0.84	0.98
Poor	TEMRA CD8	MLF1	0.068	0.6	0.91
Poor	TEMRA CD8	MLF2	0.011	0.82	0.98
Poor	TEMRA CD8	MLH1	-0.055	0.16	0.63
Poor	TEMRA CD8	MLH3	0.0097	0.89	1
Poor	TEMRA CD8	MLKL	0.0017	0.96	1
Poor	TEMRA CD8	MLLT1	-0.042	0.69	0.94
Poor	TEMRA CD8	MLLT10	-0.31	8.70E-05	0.057
Poor	TEMRA CD8	MLLT11	0.22	0.023	0.35
Poor	TEMRA CD8	MLLT3	0.062	0.33	0.76
Poor	TEMRA CD8	MLLT4	-0.47	0.039	0.41
Poor	TEMRA CD8	MLLT6	-0.089	0.1	0.56
Poor	TEMRA CD8	MLST8	0.052	0.46	0.84
Poor	TEMRA CD8	MLX	0.069	0.0053	0.22
Poor	TEMRA CD8	MLXIP	0.064	0.47	0.85
Poor	TEMRA CD8	MLYCD	-0.031	0.42	0.82
Poor	TEMRA CD8	MMAA	-0.07	0.31	0.75
Poor	TEMRA CD8	MMAB	0.047	0.48	0.85
Poor	TEMRA CD8	MMACHC	-0.11	0.5	0.87
Poor	TEMRA CD8	MMADHC	0.0069	0.9	1
Poor	TEMRA CD8	MMD	0.057	0.53	0.88
Poor	TEMRA CD8	MMGT1	-0.12	0.2	0.68
Poor	TEMRA CD8	MMP11	0.61	0.0033	0.19
Poor	TEMRA CD8	MMP24	-0.12	0.34	0.77
Poor	TEMRA CD8	MMP24-AS1	-0.13	0.33	0.77
Poor	TEMRA CD8	MMP25	-0.11	0.32	0.76
Poor	TEMRA CD8	MMP25-AS1	-0.14	0.047	0.44
Poor	TEMRA CD8	MMS19	-0.058	0.47	0.85
Poor	TEMRA CD8	MMS22L	-0.17	0.16	0.62
Poor	TEMRA CD8	MNAT1	-0.13	0.15	0.62
Poor	TEMRA CD8	MNDA	-0.54	0.16	0.62
Poor	TEMRA CD8	MNT	-0.0093	0.95	1
Poor	TEMRA CD8	MOAP1	-0.0065	0.9	1
Poor	TEMRA CD8	MOB1A	-0.045	0.34	0.77
Poor	TEMRA CD8	MOB1B	-0.013	0.94	1
Poor	TEMRA CD8	MOB2	-0.022	0.77	0.97
Poor	TEMRA CD8	MOB3A	-0.069	0.14	0.61
Poor	TEMRA CD8	MOB3C	-0.076	0.12	0.58
Poor	TEMRA CD8	MOCS1	0.55	0.02	0.33
Poor	TEMRA CD8	MOCS2	-0.032	0.5	0.86
Poor	TEMRA CD8	MOCS3	0.17	0.068	0.5
Poor	TEMRA CD8	MOGS	-0.078	0.47	0.85
Poor	TEMRA CD8	MOK	0.049	0.83	0.98
Poor	TEMRA CD8	MON1A	0.0044	0.93	1
Poor	TEMRA CD8	MON1B	-0.029	0.22	0.69
Poor	TEMRA CD8	MON2	-0.069	0.36	0.78
Poor	TEMRA CD8	MORC2	0.2	0.0019	0.16
Poor	TEMRA CD8	MORC2-AS1	0.15	0.089	0.53
Poor	TEMRA CD8	MORC3	-0.047	0.48	0.85
Poor	TEMRA CD8	MORC4	-0.18	0.04	0.42
Poor	TEMRA CD8	MORF4L1	-0.057	0.3	0.74
Poor	TEMRA CD8	MORF4L2	0.058	0.29	0.74
Poor	TEMRA CD8	MORF4L2-AS1	0.23	0.35	0.78
Poor	TEMRA CD8	MORN1	0.088	0.36	0.78
Poor	TEMRA CD8	MORN2	-0.19	0.28	0.73
Poor	TEMRA CD8	MORN3	0.17	0.043	0.43
Poor	TEMRA CD8	MORN4	0.19	0.2	0.68
Poor	TEMRA CD8	MOSPD1	0.066	1	1
Poor	TEMRA CD8	MOSPD2	-0.0015	0.98	1
Poor	TEMRA CD8	MOSPD3	0.043	0.57	0.9
Poor	TEMRA CD8	MOV10	0.037	0.68	0.93
Poor	TEMRA CD8	MPC1	-0.12	0.042	0.42
Poor	TEMRA CD8	MPC2	-0.011	0.89	1
Poor	TEMRA CD8	MPDU1	-0.012	0.74	0.96
Poor	TEMRA CD8	MPG	0.066	0.27	0.73
Poor	TEMRA CD8	MPHOSPH10	-0.017	0.69	0.94
Poor	TEMRA CD8	MPHOSPH6	0.098	0.18	0.65
Poor	TEMRA CD8	MPHOSPH8	0.037	0.52	0.87
Poor	TEMRA CD8	MPHOSPH9	-0.014	0.75	0.96
Poor	TEMRA CD8	MPI	0.046	0.49	0.86
Poor	TEMRA CD8	MPLKIP	0.17	0.051	0.45
Poor	TEMRA CD8	MPND	-0.016	0.87	0.99
Poor	TEMRA CD8	MPP1	0.36	0.0037	0.19
Poor	TEMRA CD8	MPP2	0.52	0.33	0.77
Poor	TEMRA CD8	MPP5	-0.085	1	1
Poor	TEMRA CD8	MPP6	-0.042	0.69	0.94
Poor	TEMRA CD8	MPP7	0.11	0.32	0.76
Poor	TEMRA CD8	MPPE1	-0.084	0.0097	0.28
Poor	TEMRA CD8	MPRIP	-0.056	0.42	0.82
Poor	TEMRA CD8	MPST	-0.18	0.07	0.5
Poor	TEMRA CD8	MPV17	0.13	0.047	0.44
Poor	TEMRA CD8	MPV17L2	0.099	0.087	0.53
Poor	TEMRA CD8	MPZL1	-0.17	0.075	0.51
Poor	TEMRA CD8	MPZL3	0.051	0.67	0.93
Poor	TEMRA CD8	MR1	-0.012	0.79	0.97
Poor	TEMRA CD8	MRE11A	-0.011	0.83	0.98
Poor	TEMRA CD8	MREG	-0.00015	1	1
Poor	TEMRA CD8	MRFAP1	-0.084	0.019	0.33
Poor	TEMRA CD8	MRFAP1L1	-0.048	0.23	0.7
Poor	TEMRA CD8	MRGBP	0.0078	0.86	0.99
Poor	TEMRA CD8	MRI1	-0.038	0.51	0.87
Poor	TEMRA CD8	MRM1	0.043	0.77	0.97
Poor	TEMRA CD8	MROH1	0.045	0.64	0.92
Poor	TEMRA CD8	MROH8	0.31	0.03	0.38
Poor	TEMRA CD8	MRPL1	0.0096	0.81	0.98
Poor	TEMRA CD8	MRPL10	-0.092	0.18	0.65
Poor	TEMRA CD8	MRPL11	0.09	0.2	0.68
Poor	TEMRA CD8	MRPL12	0.12	0.074	0.51
Poor	TEMRA CD8	MRPL13	0.055	0.45	0.84
Poor	TEMRA CD8	MRPL14	0.12	0.18	0.65
Poor	TEMRA CD8	MRPL15	0.065	0.39	0.81
Poor	TEMRA CD8	MRPL16	0.11	0.071	0.5
Poor	TEMRA CD8	MRPL17	0.22	0.18	0.65
Poor	TEMRA CD8	MRPL18	0.14	0.046	0.44
Poor	TEMRA CD8	MRPL19	0.029	0.4	0.81
Poor	TEMRA CD8	MRPL2	0.027	0.74	0.96
Poor	TEMRA CD8	MRPL20	0.1	0.15	0.62
Poor	TEMRA CD8	MRPL21	0.14	0.095	0.55
Poor	TEMRA CD8	MRPL22	0.069	0.49	0.86
Poor	TEMRA CD8	MRPL23	0.14	0.16	0.63
Poor	TEMRA CD8	MRPL24	0.12	0.05	0.45
Poor	TEMRA CD8	MRPL27	0.15	0.042	0.42
Poor	TEMRA CD8	MRPL28	0.038	0.61	0.91
Poor	TEMRA CD8	MRPL3	0.16	0.0044	0.2
Poor	TEMRA CD8	MRPL30	0.025	0.68	0.94
Poor	TEMRA CD8	MRPL32	0.084	0.056	0.46
Poor	TEMRA CD8	MRPL33	0.14	0.11	0.56
Poor	TEMRA CD8	MRPL34	0.039	0.6	0.91
Poor	TEMRA CD8	MRPL35	0.09	0.049	0.44
Poor	TEMRA CD8	MRPL36	0.11	0.24	0.7
Poor	TEMRA CD8	MRPL37	0.039	0.52	0.87
Poor	TEMRA CD8	MRPL38	0.091	0.075	0.51
Poor	TEMRA CD8	MRPL39	0.041	0.59	0.9
Poor	TEMRA CD8	MRPL4	0.056	0.37	0.79
Poor	TEMRA CD8	MRPL40	0.093	0.25	0.71
Poor	TEMRA CD8	MRPL41	0.13	0.26	0.72
Poor	TEMRA CD8	MRPL42	0.025	0.67	0.93
Poor	TEMRA CD8	MRPL43	0.029	0.54	0.88
Poor	TEMRA CD8	MRPL44	0.072	0.21	0.68
Poor	TEMRA CD8	MRPL45	0.076	0.24	0.7
Poor	TEMRA CD8	MRPL45P2	0.11	0.31	0.75
Poor	TEMRA CD8	MRPL46	0.13	0.062	0.48
Poor	TEMRA CD8	MRPL47	0.047	0.47	0.85
Poor	TEMRA CD8	MRPL48	0.043	0.56	0.89
Poor	TEMRA CD8	MRPL49	0.0057	0.9	1
Poor	TEMRA CD8	MRPL50	0.08	0.22	0.69
Poor	TEMRA CD8	MRPL51	0.11	0.2	0.67
Poor	TEMRA CD8	MRPL52	0.046	0.49	0.86
Poor	TEMRA CD8	MRPL53	0.056	0.64	0.92
Poor	TEMRA CD8	MRPL54	0.088	0.33	0.77
Poor	TEMRA CD8	MRPL55	0.1	0.19	0.66
Poor	TEMRA CD8	MRPL57	0.08	0.32	0.76
Poor	TEMRA CD8	MRPL9	0.09	0.026	0.36
Poor	TEMRA CD8	MRPS10	0.059	1	1
Poor	TEMRA CD8	MRPS11	0.03	0.63	0.92
Poor	TEMRA CD8	MRPS12	0.14	0.12	0.58
Poor	TEMRA CD8	MRPS14	0.098	0.076	0.51
Poor	TEMRA CD8	MRPS15	0.021	0.77	0.97
Poor	TEMRA CD8	MRPS16	0.0042	0.93	1
Poor	TEMRA CD8	MRPS17	0.23	0.0039	0.2
Poor	TEMRA CD8	MRPS18A	0.021	0.74	0.96
Poor	TEMRA CD8	MRPS18B	0.16	0.036	0.4
Poor	TEMRA CD8	MRPS18C	0.099	0.29	0.74
Poor	TEMRA CD8	MRPS2	0.081	0.23	0.7
Poor	TEMRA CD8	MRPS21	0.11	0.048	0.44
Poor	TEMRA CD8	MRPS22	0.027	0.6	0.91
Poor	TEMRA CD8	MRPS23	0.041	0.65	0.92
Poor	TEMRA CD8	MRPS25	0.15	0.0037	0.19
Poor	TEMRA CD8	MRPS26	0.029	0.63	0.92
Poor	TEMRA CD8	MRPS27	-0.011	0.85	0.99
Poor	TEMRA CD8	MRPS28	0.094	0.33	0.76
Poor	TEMRA CD8	MRPS30	0.047	0.45	0.83
Poor	TEMRA CD8	MRPS31	0.034	0.56	0.89
Poor	TEMRA CD8	MRPS31P5	0.0039	0.97	1
Poor	TEMRA CD8	MRPS33	0.16	0.078	0.51
Poor	TEMRA CD8	MRPS34	0.14	0.062	0.48
Poor	TEMRA CD8	MRPS35	0.048	0.29	0.74
Poor	TEMRA CD8	MRPS36	-0.047	0.58	0.9
Poor	TEMRA CD8	MRPS5	-0.042	0.36	0.78
Poor	TEMRA CD8	MRPS6	-0.016	0.79	0.97
Poor	TEMRA CD8	MRPS7	0.038	0.52	0.87
Poor	TEMRA CD8	MRPS9	0.0084	0.87	0.99
Poor	TEMRA CD8	MRRF	0.0074	0.86	0.99
Poor	TEMRA CD8	MRS2	-0.014	0.79	0.97
Poor	TEMRA CD8	MRS2P2	-0.017	1	1
Poor	TEMRA CD8	MRTO4	0.18	0.021	0.34
Poor	TEMRA CD8	MS4A1	0.27	0.18	0.65
Poor	TEMRA CD8	MSANTD2	0.032	1	1
Poor	TEMRA CD8	MSANTD3	-0.03	0.64	0.92
Poor	TEMRA CD8	MSANTD4	0.054	0.45	0.84
Poor	TEMRA CD8	MSC	-0.23	0.024	0.35
Poor	TEMRA CD8	MSC-AS1	-0.2	0.3	0.74
Poor	TEMRA CD8	MSH2	-0.027	0.65	0.92
Poor	TEMRA CD8	MSH3	-0.041	0.22	0.69
Poor	TEMRA CD8	MSH6	-0.078	0.28	0.73
Poor	TEMRA CD8	MSI2	-0.39	0.4	0.81
Poor	TEMRA CD8	MSL1	-0.27	0.00016	0.075
Poor	TEMRA CD8	MSL2	-0.1	0.38	0.8
Poor	TEMRA CD8	MSL3	0.014	0.79	0.97
Poor	TEMRA CD8	MSL3P1	0.14	0.083	0.52
Poor	TEMRA CD8	MSMO1	0.053	0.26	0.72
Poor	TEMRA CD8	MSMP	-0.012	0.92	1
Poor	TEMRA CD8	MSN	-0.056	0.3	0.75
Poor	TEMRA CD8	MSRA	-0.21	0.13	0.59
Poor	TEMRA CD8	MSRB1	0.04	0.65	0.92
Poor	TEMRA CD8	MSRB2	0.072	0.45	0.84
Poor	TEMRA CD8	MSS51	-0.14	1	1
Poor	TEMRA CD8	MST1	0.17	0.22	0.69
Poor	TEMRA CD8	MST1P2	0.38	0.052	0.45
Poor	TEMRA CD8	MSTO1	0.17	0.24	0.7
Poor	TEMRA CD8	MSTO2P	0.054	0.6	0.91
Poor	TEMRA CD8	MSX2P1	0.23	0.021	0.34
Poor	TEMRA CD8	MT1DP	-0.25	0.22	0.68
Poor	TEMRA CD8	MT1E	-0.0019	0.99	1
Poor	TEMRA CD8	MT1F	0.052	0.63	0.92
Poor	TEMRA CD8	MT1L	0.88	0.035	0.4
Poor	TEMRA CD8	MT1X	0.16	0.14	0.6
Poor	TEMRA CD8	MT2A	0.2	0.14	0.61
Poor	TEMRA CD8	MTA1	-0.2	0.015	0.31
Poor	TEMRA CD8	MTA2	-0.031	0.62	0.91
Poor	TEMRA CD8	MTA3	0.029	0.74	0.96
Poor	TEMRA CD8	MTAP	0.16	0.015	0.31
Poor	TEMRA CD8	MTBP	-0.028	0.76	0.96
Poor	TEMRA CD8	MTCH1	-0.087	0.014	0.31
Poor	TEMRA CD8	MTCH2	-0.044	0.31	0.75
Poor	TEMRA CD8	MTCP1	-0.025	0.85	0.99
Poor	TEMRA CD8	MTDH	0.021	0.63	0.92
Poor	TEMRA CD8	MTERF1	-0.029	0.41	0.81
Poor	TEMRA CD8	MTERF2	-0.058	0.42	0.82
Poor	TEMRA CD8	MTERF3	0.087	1	1
Poor	TEMRA CD8	MTERF4	0.13	0.042	0.42
Poor	TEMRA CD8	MTF1	-0.019	0.72	0.95
Poor	TEMRA CD8	MTF2	0.048	0.22	0.69
Poor	TEMRA CD8	MTFMT	0.0029	0.96	1
Poor	TEMRA CD8	MTFP1	-0.13	0.057	0.47
Poor	TEMRA CD8	MTFR1	-0.18	0.41	0.81
Poor	TEMRA CD8	MTFR1L	0.039	0.31	0.75
Poor	TEMRA CD8	MTFR2	0.47	0.075	0.51
Poor	TEMRA CD8	MTG1	-0.049	0.38	0.8
Poor	TEMRA CD8	MTG2	-0.0051	0.91	1
Poor	TEMRA CD8	MTHFD1	-0.0073	0.85	0.99
Poor	TEMRA CD8	MTHFD1L	-0.0017	0.99	1
Poor	TEMRA CD8	MTHFD2	0.088	0.24	0.7
Poor	TEMRA CD8	MTHFD2L	0.36	0.002	0.17
Poor	TEMRA CD8	MTHFR	-0.11	0.2	0.68
Poor	TEMRA CD8	MTHFSD	-0.057	0.37	0.79
Poor	TEMRA CD8	MTIF2	0.083	0.14	0.61
Poor	TEMRA CD8	MTIF3	0.018	0.78	0.97
Poor	TEMRA CD8	MTL5	0.11	0.57	0.89
Poor	TEMRA CD8	MTM1	0.22	0.029	0.37
Poor	TEMRA CD8	MTMR1	0.06	0.22	0.68
Poor	TEMRA CD8	MTMR10	-0.04	0.66	0.93
Poor	TEMRA CD8	MTMR11	-0.64	1	1
Poor	TEMRA CD8	MTMR12	-0.027	0.68	0.94
Poor	TEMRA CD8	MTMR14	-0.067	0.066	0.49
Poor	TEMRA CD8	MTMR2	-0.027	0.71	0.95
Poor	TEMRA CD8	MTMR3	-0.018	0.81	0.98
Poor	TEMRA CD8	MTMR4	-0.079	0.31	0.75
Poor	TEMRA CD8	MTMR6	0.014	0.87	0.99
Poor	TEMRA CD8	MTMR7	-0.062	0.66	0.93
Poor	TEMRA CD8	MTMR8	0.036	0.69	0.94
Poor	TEMRA CD8	MTMR9	-0.027	0.52	0.87
Poor	TEMRA CD8	MTMR9LP	0.18	0.32	0.76
Poor	TEMRA CD8	MTO1	0.067	0.12	0.58
Poor	TEMRA CD8	MTOR	-0.098	0.38	0.8
Poor	TEMRA CD8	MTPAP	-0.028	0.55	0.89
Poor	TEMRA CD8	MTR	0.085	0.31	0.75
Poor	TEMRA CD8	MTRF1	-0.015	0.86	0.99
Poor	TEMRA CD8	MTRF1L	0.04	0.39	0.8
Poor	TEMRA CD8	MTRNR2L3	-0.49	0.065	0.49
Poor	TEMRA CD8	MTRR	0.028	0.56	0.89
Poor	TEMRA CD8	MTSS1	0.011	0.9	1
Poor	TEMRA CD8	MTURN	0.085	0.15	0.62
Poor	TEMRA CD8	MTUS1	0.63	6.10E-05	0.05
Poor	TEMRA CD8	MTX1	0.11	0.19	0.67
Poor	TEMRA CD8	MTX2	0.077	0.069	0.5
Poor	TEMRA CD8	MTX3	0.15	0.075	0.51
Poor	TEMRA CD8	MUC12	0.021	0.92	1
Poor	TEMRA CD8	MUC20	0.1	0.69	0.94
Poor	TEMRA CD8	MUL1	0.017	0.76	0.96
Poor	TEMRA CD8	MUM1	0.02	0.73	0.95
Poor	TEMRA CD8	MUS81	-0.019	0.64	0.92
Poor	TEMRA CD8	MUT	0.026	0.62	0.91
Poor	TEMRA CD8	MUTYH	-0.058	0.26	0.72
Poor	TEMRA CD8	MVB12A	0.046	0.49	0.86
Poor	TEMRA CD8	MVB12B	-0.17	0.053	0.46
Poor	TEMRA CD8	MVD	-0.12	0.21	0.68
Poor	TEMRA CD8	MVK	-0.029	0.78	0.97
Poor	TEMRA CD8	MVP	0.036	0.38	0.8
Poor	TEMRA CD8	MX1	0.53	0.035	0.4
Poor	TEMRA CD8	MX2	0.43	0.0028	0.18
Poor	TEMRA CD8	MXD1	-0.18	0.077	0.51
Poor	TEMRA CD8	MXD3	0.046	0.7	0.94
Poor	TEMRA CD8	MXD4	-0.081	0.38	0.8
Poor	TEMRA CD8	MXI1	-0.054	0.65	0.92
Poor	TEMRA CD8	MXRA7	-0.043	0.75	0.96
Poor	TEMRA CD8	MYADM	-0.17	0.16	0.62
Poor	TEMRA CD8	MYB	0.56	0.13	0.59
Poor	TEMRA CD8	MYBBP1A	0.11	0.2	0.68
Poor	TEMRA CD8	MYBL1	-0.19	0.15	0.62
Poor	TEMRA CD8	MYBL2	0.42	0.44	0.83
Poor	TEMRA CD8	MYC	0.55	0.00032	0.095
Poor	TEMRA CD8	MYCBP2	0.064	0.33	0.76
Poor	TEMRA CD8	MYCBPAP	0.24	0.49	0.86
Poor	TEMRA CD8	MYD88	0.06	0.13	0.6
Poor	TEMRA CD8	MYDGF	0.095	0.16	0.63
Poor	TEMRA CD8	MYEF2	-0.039	0.81	0.97
Poor	TEMRA CD8	MYEOV2	0.11	0.29	0.74
Poor	TEMRA CD8	MYH10	0.16	0.2	0.67
Poor	TEMRA CD8	MYH11	-0.15	0.11	0.57
Poor	TEMRA CD8	MYH3	0.21	0.15	0.61
Poor	TEMRA CD8	MYH7B	-0.15	0.59	0.9
Poor	TEMRA CD8	MYH9	-0.017	0.86	0.99
Poor	TEMRA CD8	MYL12A	0.13	0.096	0.55
Poor	TEMRA CD8	MYL12B	0.016	0.83	0.98
Poor	TEMRA CD8	MYL5	0.028	0.88	0.99
Poor	TEMRA CD8	MYL6	0.048	0.58	0.9
Poor	TEMRA CD8	MYL6B	0.044	0.81	0.98
Poor	TEMRA CD8	MYLIP	-0.032	0.56	0.89
Poor	TEMRA CD8	MYLK4	0.17	0.61	0.91
Poor	TEMRA CD8	MYNN	-0.031	0.38	0.8
Poor	TEMRA CD8	MYO15B	-0.085	1	1
Poor	TEMRA CD8	MYO18A	0.032	0.75	0.96
Poor	TEMRA CD8	MYO19	-0.14	0.14	0.6
Poor	TEMRA CD8	MYO1C	-0.047	0.78	0.97
Poor	TEMRA CD8	MYO1D	-0.29	0.15	0.62
Poor	TEMRA CD8	MYO1E	0.41	0.26	0.72
Poor	TEMRA CD8	MYO1F	-0.14	0.036	0.41
Poor	TEMRA CD8	MYO1G	-0.057	0.17	0.64
Poor	TEMRA CD8	MYO3B	-0.094	0.43	0.82
Poor	TEMRA CD8	MYO5A	-0.29	0.0016	0.15
Poor	TEMRA CD8	MYO5B	-0.00045	1	1
Poor	TEMRA CD8	MYO5C	0.24	0.25	0.71
Poor	TEMRA CD8	MYO6	-0.065	0.69	0.94
Poor	TEMRA CD8	MYO9A	-0.0084	0.9	1
Poor	TEMRA CD8	MYO9B	-0.16	0.14	0.61
Poor	TEMRA CD8	MYOM1	-0.11	0.51	0.87
Poor	TEMRA CD8	MYOM2	0.17	0.47	0.85
Poor	TEMRA CD8	MYOT	0.091	0.49	0.86
Poor	TEMRA CD8	MYRF	-0.2	0.38	0.8
Poor	TEMRA CD8	MYSM1	0.0068	0.94	1
Poor	TEMRA CD8	MZB1	-0.18	0.27	0.72
Poor	TEMRA CD8	MZF1	0.12	0.28	0.74
Poor	TEMRA CD8	MZF1-AS1	0.11	0.3	0.75
Poor	TEMRA CD8	MZT1	-0.096	0.24	0.7
Poor	TEMRA CD8	MZT2A	0.14	0.22	0.69
Poor	TEMRA CD8	MZT2B	0.16	0.22	0.69
Poor	TEMRA CD8	N4BP1	0.12	0.05	0.45
Poor	TEMRA CD8	N4BP2	-0.033	0.58	0.9
Poor	TEMRA CD8	N4BP2L1	-0.017	0.73	0.95
Poor	TEMRA CD8	N4BP2L2	-0.029	0.51	0.87
Poor	TEMRA CD8	N4BP2L2-IT2	0.29	0.16	0.63
Poor	TEMRA CD8	N4BP3	0.39	0.28	0.73
Poor	TEMRA CD8	N6AMT1	0.18	0.13	0.59
Poor	TEMRA CD8	N6AMT2	0.036	0.66	0.93
Poor	TEMRA CD8	NAA10	0.072	0.19	0.66
Poor	TEMRA CD8	NAA15	0.021	0.69	0.94
Poor	TEMRA CD8	NAA16	0.027	0.78	0.97
Poor	TEMRA CD8	NAA20	0.046	0.44	0.83
Poor	TEMRA CD8	NAA25	0.097	0.14	0.6
Poor	TEMRA CD8	NAA30	0.035	0.53	0.88
Poor	TEMRA CD8	NAA35	0.019	0.65	0.92
Poor	TEMRA CD8	NAA38	0.15	0.089	0.53
Poor	TEMRA CD8	NAA40	-0.22	0.0034	0.19
Poor	TEMRA CD8	NAA50	-0.13	0.054	0.46
Poor	TEMRA CD8	NAA60	-0.04	0.44	0.83
Poor	TEMRA CD8	NAAA	-0.012	0.65	0.93
Poor	TEMRA CD8	NAALADL1	-0.12	0.4	0.81
Poor	TEMRA CD8	NAB1	-0.05	0.44	0.83
Poor	TEMRA CD8	NAB2	-0.075	0.52	0.87
Poor	TEMRA CD8	NABP1	-0.08	0.24	0.7
Poor	TEMRA CD8	NABP2	0.023	0.78	0.97
Poor	TEMRA CD8	NACA	0.045	0.43	0.83
Poor	TEMRA CD8	NACAD	-0.19	0.41	0.81
Poor	TEMRA CD8	NACC1	0.13	0.24	0.7
Poor	TEMRA CD8	NACC2	-0.086	0.5	0.86
Poor	TEMRA CD8	NADK	-0.045	0.34	0.77
Poor	TEMRA CD8	NADK2	-0.053	0.44	0.83
Poor	TEMRA CD8	NADSYN1	0.012	0.79	0.97
Poor	TEMRA CD8	NAE1	0.028	0.49	0.86
Poor	TEMRA CD8	NAF1	-0.16	0.26	0.72
Poor	TEMRA CD8	NAGA	-0.09	0.2	0.68
Poor	TEMRA CD8	NAGK	0.0034	0.96	1
Poor	TEMRA CD8	NAGLU	-0.035	0.64	0.92
Poor	TEMRA CD8	NAGPA	0.03	0.61	0.91
Poor	TEMRA CD8	NAGPA-AS1	0.39	0.07	0.5
Poor	TEMRA CD8	NAGS	0.11	0.38	0.8
Poor	TEMRA CD8	NAIF1	0.019	0.78	0.97
Poor	TEMRA CD8	NAIP	-0.35	0.13	0.59
Poor	TEMRA CD8	NAMPT	-0.069	0.39	0.8
Poor	TEMRA CD8	NANOS1	-0.4	0.0036	0.19
Poor	TEMRA CD8	NANP	-0.0012	0.99	1
Poor	TEMRA CD8	NANS	-0.017	0.81	0.97
Poor	TEMRA CD8	NAP1L1	-0.013	0.81	0.98
Poor	TEMRA CD8	NAP1L2	-0.85	0.057	0.47
Poor	TEMRA CD8	NAP1L3	0.39	0.19	0.66
Poor	TEMRA CD8	NAP1L4	0.088	0.036	0.4
Poor	TEMRA CD8	NAP1L5	0.2	0.11	0.57
Poor	TEMRA CD8	NAPA	0.083	0.13	0.59
Poor	TEMRA CD8	NAPA-AS1	0.026	0.86	0.99
Poor	TEMRA CD8	NAPB	-0.15	0.041	0.42
Poor	TEMRA CD8	NAPEPLD	-0.0043	0.94	1
Poor	TEMRA CD8	NAPG	0.03	0.57	0.89
Poor	TEMRA CD8	NAPRT	-0.14	0.49	0.86
Poor	TEMRA CD8	NAPSA	0.23	0.29	0.74
Poor	TEMRA CD8	NARF	-0.11	0.03	0.38
Poor	TEMRA CD8	NARFL	-0.031	0.57	0.89
Poor	TEMRA CD8	NARS	-0.027	0.52	0.87
Poor	TEMRA CD8	NARS2	0.055	0.38	0.79
Poor	TEMRA CD8	NASP	-0.067	0.19	0.66
Poor	TEMRA CD8	NAT1	-0.11	0.28	0.73
Poor	TEMRA CD8	NAT10	0.051	0.41	0.82
Poor	TEMRA CD8	NAT14	-0.21	0.15	0.61
Poor	TEMRA CD8	NAT6	0.062	0.27	0.73
Poor	TEMRA CD8	NAT9	0.083	0.26	0.72
Poor	TEMRA CD8	NATD1	-0.2	0.075	0.51
Poor	TEMRA CD8	NAV1	0.016	0.93	1
Poor	TEMRA CD8	NBAS	-0.13	0.19	0.67
Poor	TEMRA CD8	NBEA	0.77	0.27	0.73
Poor	TEMRA CD8	NBEAL1	-0.15	1	1
Poor	TEMRA CD8	NBEAL2	-0.38	0.0021	0.17
Poor	TEMRA CD8	NBN	-0.049	0.28	0.74
Poor	TEMRA CD8	NBPF1	0.26	0.16	0.63
Poor	TEMRA CD8	NBPF10	-0.065	0.54	0.88
Poor	TEMRA CD8	NBPF11	-0.1	0.099	0.55
Poor	TEMRA CD8	NBPF12	-0.026	0.73	0.95
Poor	TEMRA CD8	NBPF14	0.014	0.85	0.99
Poor	TEMRA CD8	NBPF15	0.076	0.59	0.91
Poor	TEMRA CD8	NBPF20	-0.043	0.67	0.93
Poor	TEMRA CD8	NBPF3	-0.0043	0.97	1
Poor	TEMRA CD8	NBPF8	-0.035	0.83	0.98
Poor	TEMRA CD8	NBPF9	0.12	0.48	0.85
Poor	TEMRA CD8	NBR1	-0.0038	0.96	1
Poor	TEMRA CD8	NBR2	0.076	0.36	0.78
Poor	TEMRA CD8	NCALD	-0.16	0.078	0.51
Poor	TEMRA CD8	NCAM1	-0.32	0.22	0.68
Poor	TEMRA CD8	NCAPD2	-0.012	0.9	1
Poor	TEMRA CD8	NCAPD3	-0.1	0.14	0.6
Poor	TEMRA CD8	NCAPG	-0.055	0.8	0.97
Poor	TEMRA CD8	NCAPG2	-0.12	0.24	0.7
Poor	TEMRA CD8	NCAPH	0.015	0.9	1
Poor	TEMRA CD8	NCAPH2	0.0037	0.92	1
Poor	TEMRA CD8	NCBP1	-0.07	0.27	0.72
Poor	TEMRA CD8	NCBP2	0.083	0.013	0.3
Poor	TEMRA CD8	NCBP2-AS2	0.086	0.23	0.7
Poor	TEMRA CD8	NCDN	-0.13	0.02	0.33
Poor	TEMRA CD8	NCEH1	-0.12	0.34	0.77
Poor	TEMRA CD8	NCF1	0.29	0.31	0.75
Poor	TEMRA CD8	NCF1B	0.46	0.028	0.37
Poor	TEMRA CD8	NCF1C	-0.015	0.96	1
Poor	TEMRA CD8	NCF2	NA	NA	NA
Poor	TEMRA CD8	NCF4	0.13	0.79	0.97
Poor	TEMRA CD8	NCK1	0.024	0.56	0.89
Poor	TEMRA CD8	NCK1-AS1	-0.095	0.32	0.76
Poor	TEMRA CD8	NCK2	0.19	0.015	0.31
Poor	TEMRA CD8	NCKAP1	0.033	0.75	0.96
Poor	TEMRA CD8	NCKAP1L	-0.13	0.13	0.59
Poor	TEMRA CD8	NCKAP5L	-0.0039	0.97	1
Poor	TEMRA CD8	NCKIPSD	0.15	0.33	0.77
Poor	TEMRA CD8	NCL	-0.032	0.34	0.77
Poor	TEMRA CD8	NCLN	0.018	0.73	0.95
Poor	TEMRA CD8	NCOA1	-0.039	0.34	0.77
Poor	TEMRA CD8	NCOA2	-0.048	0.65	0.92
Poor	TEMRA CD8	NCOA3	0.094	0.28	0.74
Poor	TEMRA CD8	NCOA4	0.027	0.61	0.91
Poor	TEMRA CD8	NCOA5	-0.0059	0.92	1
Poor	TEMRA CD8	NCOA6	-0.073	0.37	0.79
Poor	TEMRA CD8	NCOA7	-0.081	0.13	0.59
Poor	TEMRA CD8	NCOR1	-0.0093	0.75	0.96
Poor	TEMRA CD8	NCOR2	-0.16	0.008	0.26
Poor	TEMRA CD8	NCR1	-0.39	0.087	0.53
Poor	TEMRA CD8	NCR3	0.033	0.83	0.98
Poor	TEMRA CD8	NCR3LG1	-0.2	0.59	0.9
Poor	TEMRA CD8	NCS1	0.024	0.91	1
Poor	TEMRA CD8	NCSTN	-0.026	0.38	0.79
Poor	TEMRA CD8	NDC1	0.0075	0.92	1
Poor	TEMRA CD8	NDC80	0.016	0.76	0.96
Poor	TEMRA CD8	NDE1	-0.0051	0.93	1
Poor	TEMRA CD8	NDEL1	-0.038	0.26	0.72
Poor	TEMRA CD8	NDFIP1	0.097	0.23	0.7
Poor	TEMRA CD8	NDFIP2	-0.023	0.86	0.99
Poor	TEMRA CD8	NDNL2	0.00086	0.98	1
Poor	TEMRA CD8	NDOR1	-0.0059	0.94	1
Poor	TEMRA CD8	NDRG1	-0.16	0.026	0.36
Poor	TEMRA CD8	NDRG2	0.093	0.54	0.88
Poor	TEMRA CD8	NDRG3	-0.11	0.0078	0.25
Poor	TEMRA CD8	NDST2	-0.028	0.66	0.93
Poor	TEMRA CD8	NDUFA1	0.15	0.14	0.61
Poor	TEMRA CD8	NDUFA10	0.015	0.53	0.88
Poor	TEMRA CD8	NDUFA11	0.14	0.063	0.49
Poor	TEMRA CD8	NDUFA12	0.12	0.26	0.72
Poor	TEMRA CD8	NDUFA13	0.1	0.29	0.74
Poor	TEMRA CD8	NDUFA2	0.15	0.089	0.53
Poor	TEMRA CD8	NDUFA3	0.098	0.24	0.7
Poor	TEMRA CD8	NDUFA4	0.12	0.15	0.61
Poor	TEMRA CD8	NDUFA5	0.071	0.35	0.77
Poor	TEMRA CD8	NDUFA6	-0.037	0.6	0.91
Poor	TEMRA CD8	NDUFA6-AS1	-0.095	0.45	0.84
Poor	TEMRA CD8	NDUFA7	0.12	0.082	0.52
Poor	TEMRA CD8	NDUFA8	0.096	0.29	0.74
Poor	TEMRA CD8	NDUFA9	0.064	0.27	0.73
Poor	TEMRA CD8	NDUFAB1	0.077	0.35	0.77
Poor	TEMRA CD8	NDUFAF1	0.081	0.15	0.62
Poor	TEMRA CD8	NDUFAF2	0.14	0.041	0.42
Poor	TEMRA CD8	NDUFAF3	0.09	0.25	0.71
Poor	TEMRA CD8	NDUFAF4	0.12	0.14	0.61
Poor	TEMRA CD8	NDUFAF4P1	-0.069	0.65	0.92
Poor	TEMRA CD8	NDUFAF5	-0.047	0.37	0.79
Poor	TEMRA CD8	NDUFAF6	0.015	0.82	0.98
Poor	TEMRA CD8	NDUFAF7	0.052	1	1
Poor	TEMRA CD8	NDUFB1	0.17	0.091	0.53
Poor	TEMRA CD8	NDUFB10	0.047	0.6	0.91
Poor	TEMRA CD8	NDUFB11	0.1	0.16	0.63
Poor	TEMRA CD8	NDUFB2	0.052	0.63	0.92
Poor	TEMRA CD8	NDUFB2-AS1	-0.21	0.28	0.73
Poor	TEMRA CD8	NDUFB3	0.18	0.085	0.52
Poor	TEMRA CD8	NDUFB4	0.095	0.16	0.63
Poor	TEMRA CD8	NDUFB5	-0.01	0.87	0.99
Poor	TEMRA CD8	NDUFB6	0.088	0.36	0.78
Poor	TEMRA CD8	NDUFB7	0.14	0.21	0.68
Poor	TEMRA CD8	NDUFB8	0.1	0.12	0.58
Poor	TEMRA CD8	NDUFB9	0.1	0.2	0.67
Poor	TEMRA CD8	NDUFC1	0.092	0.21	0.68
Poor	TEMRA CD8	NDUFC2	0.052	0.59	0.9
Poor	TEMRA CD8	NDUFS1	0.039	0.29	0.74
Poor	TEMRA CD8	NDUFS2	0.022	0.49	0.86
Poor	TEMRA CD8	NDUFS3	0.018	0.74	0.95
Poor	TEMRA CD8	NDUFS4	0.089	0.43	0.82
Poor	TEMRA CD8	NDUFS5	0.12	0.23	0.69
Poor	TEMRA CD8	NDUFS6	0.098	0.23	0.69
Poor	TEMRA CD8	NDUFS7	0.11	0.16	0.63
Poor	TEMRA CD8	NDUFS8	0.064	0.41	0.81
Poor	TEMRA CD8	NDUFV1	0.015	0.79	0.97
Poor	TEMRA CD8	NDUFV2	0.15	0.045	0.44
Poor	TEMRA CD8	NDUFV2-AS1	0.12	0.29	0.74
Poor	TEMRA CD8	NDUFV3	0.02	0.76	0.96
Poor	TEMRA CD8	NEAT1	-0.18	0.29	0.74
Poor	TEMRA CD8	NEB	0.12	0.37	0.79
Poor	TEMRA CD8	NECAB1	0.67	0.053	0.46
Poor	TEMRA CD8	NECAB3	-0.037	0.79	0.97
Poor	TEMRA CD8	NECAP1	0.055	0.028	0.37
Poor	TEMRA CD8	NECAP2	0.12	0.0083	0.26
Poor	TEMRA CD8	NEDD1	-0.038	0.6	0.91
Poor	TEMRA CD8	NEDD4	-0.023	0.87	0.99
Poor	TEMRA CD8	NEDD4L	-0.23	0.61	0.91
Poor	TEMRA CD8	NEDD8	0.096	0.28	0.74
Poor	TEMRA CD8	NEDD9	0.013	0.86	0.99
Poor	TEMRA CD8	NEFH	0.31	0.02	0.33
Poor	TEMRA CD8	NEIL1	0.3	0.067	0.5
Poor	TEMRA CD8	NEIL2	-0.04	0.41	0.81
Poor	TEMRA CD8	NEIL3	-0.28	0.059	0.47
Poor	TEMRA CD8	NEK1	-0.074	0.15	0.62
Poor	TEMRA CD8	NEK11	0.69	0.00058	0.12
Poor	TEMRA CD8	NEK2	0.56	0.032	0.38
Poor	TEMRA CD8	NEK3	-0.22	0.23	0.7
Poor	TEMRA CD8	NEK4	-0.0073	0.94	1
Poor	TEMRA CD8	NEK6	-0.1	0.4	0.81
Poor	TEMRA CD8	NEK7	0.055	0.53	0.88
Poor	TEMRA CD8	NEK8	-0.056	0.6	0.91
Poor	TEMRA CD8	NEK9	-0.05	0.31	0.75
Poor	TEMRA CD8	NELFA	0.037	0.27	0.73
Poor	TEMRA CD8	NELFB	-0.17	0.001	0.13
Poor	TEMRA CD8	NELFCD	0.015	0.68	0.94
Poor	TEMRA CD8	NELFE	-0.011	0.8	0.97
Poor	TEMRA CD8	NELL2	0.51	0.11	0.56
Poor	TEMRA CD8	NEMF	0.0049	0.89	1
Poor	TEMRA CD8	NEMP1	0.031	0.73	0.95
Poor	TEMRA CD8	NEMP2	0.094	0.31	0.75
Poor	TEMRA CD8	NENF	0.14	0.14	0.61
Poor	TEMRA CD8	NEO1	0.016	0.95	1
Poor	TEMRA CD8	NET1	-0.25	0.47	0.85
Poor	TEMRA CD8	NETO2	-0.35	0.15	0.62
Poor	TEMRA CD8	NEU1	-0.054	0.44	0.83
Poor	TEMRA CD8	NEU3	0.073	0.49	0.86
Poor	TEMRA CD8	NEURL1	0.1	0.57	0.89
Poor	TEMRA CD8	NEURL2	-0.052	0.84	0.98
Poor	TEMRA CD8	NEURL4	-0.18	0.078	0.51
Poor	TEMRA CD8	NEXN	0.54	0.05	0.45
Poor	TEMRA CD8	NF1	-0.17	0.073	0.5
Poor	TEMRA CD8	NF2	-0.09	0.11	0.57
Poor	TEMRA CD8	NFAT5	-0.11	0.45	0.84
Poor	TEMRA CD8	NFATC1	-0.022	0.78	0.97
Poor	TEMRA CD8	NFATC2	-0.046	0.65	0.92
Poor	TEMRA CD8	NFATC2IP	-0.041	0.27	0.73
Poor	TEMRA CD8	NFATC3	-0.072	0.21	0.68
Poor	TEMRA CD8	NFE2L1	-0.14	0.039	0.41
Poor	TEMRA CD8	NFE2L2	-0.054	0.37	0.79
Poor	TEMRA CD8	NFE2L3	0.036	0.6	0.91
Poor	TEMRA CD8	NFIA	-0.052	0.75	0.96
Poor	TEMRA CD8	NFIC	0.054	0.45	0.83
Poor	TEMRA CD8	NFIL3	-0.013	0.94	1
Poor	TEMRA CD8	NFIX	0.49	0.23	0.7
Poor	TEMRA CD8	NFKB1	0.095	0.28	0.74
Poor	TEMRA CD8	NFKB2	0.0079	0.95	1
Poor	TEMRA CD8	NFKBIA	0.22	0.029	0.37
Poor	TEMRA CD8	NFKBIB	-0.017	0.76	0.96
Poor	TEMRA CD8	NFKBID	-0.092	0.25	0.71
Poor	TEMRA CD8	NFKBIE	0.15	0.09	0.53
Poor	TEMRA CD8	NFKBIL1	-0.048	0.48	0.85
Poor	TEMRA CD8	NFKBIZ	0.15	0.3	0.74
Poor	TEMRA CD8	NFRKB	0.011	0.85	0.99
Poor	TEMRA CD8	NFS1	0.074	0.047	0.44
Poor	TEMRA CD8	NFU1	-0.086	0.27	0.73
Poor	TEMRA CD8	NFX1	-0.026	0.69	0.94
Poor	TEMRA CD8	NFXL1	-0.028	0.56	0.89
Poor	TEMRA CD8	NFYA	0.037	0.51	0.87
Poor	TEMRA CD8	NFYB	-0.08	0.24	0.71
Poor	TEMRA CD8	NFYC	0.11	0.018	0.32
Poor	TEMRA CD8	NFYC-AS1	0.15	0.18	0.65
Poor	TEMRA CD8	NGDN	0.023	0.58	0.9
Poor	TEMRA CD8	NGFR	-0.42	0.09	0.53
Poor	TEMRA CD8	NGFRAP1	0.53	0.028	0.37
Poor	TEMRA CD8	NGLY1	0.035	0.4	0.81
Poor	TEMRA CD8	NGRN	0.052	0.21	0.68
Poor	TEMRA CD8	NHEJ1	0.041	0.58	0.9
Poor	TEMRA CD8	NHLRC1	0.34	0.22	0.69
Poor	TEMRA CD8	NHLRC2	0.00028	1	1
Poor	TEMRA CD8	NHLRC3	-0.039	0.54	0.88
Poor	TEMRA CD8	NHP2	0.17	0.023	0.35
Poor	TEMRA CD8	NHSL2	0.0028	0.99	1
Poor	TEMRA CD8	NICN1	0.04	0.66	0.93
Poor	TEMRA CD8	NID2	-0.05	0.7	0.94
Poor	TEMRA CD8	NIF3L1	0.033	0.39	0.8
Poor	TEMRA CD8	NIFK	0.16	0.036	0.4
Poor	TEMRA CD8	NIFK-AS1	0.17	0.058	0.47
Poor	TEMRA CD8	NIN	0.041	0.62	0.91
Poor	TEMRA CD8	NINJ1	0.076	0.46	0.84
Poor	TEMRA CD8	NINJ2	0.091	0.17	0.64
Poor	TEMRA CD8	NINL	-0.23	0.33	0.76
Poor	TEMRA CD8	NIP7	-0.062	0.33	0.77
Poor	TEMRA CD8	NIPA1	-0.089	0.47	0.85
Poor	TEMRA CD8	NIPA2	-0.098	0.028	0.37
Poor	TEMRA CD8	NIPAL2	-0.28	0.066	0.49
Poor	TEMRA CD8	NIPAL3	-0.013	0.83	0.98
Poor	TEMRA CD8	NIPBL	-0.072	0.11	0.56
Poor	TEMRA CD8	NIPBL-AS1	0.089	0.57	0.89
Poor	TEMRA CD8	NIPSNAP1	0.083	0.077	0.51
Poor	TEMRA CD8	NIPSNAP3A	-0.0011	0.99	1
Poor	TEMRA CD8	NIPSNAP3B	-0.14	0.46	0.84
Poor	TEMRA CD8	NISCH	0.013	0.85	0.99
Poor	TEMRA CD8	NIT1	-0.017	0.49	0.86
Poor	TEMRA CD8	NIT2	0.012	0.68	0.94
Poor	TEMRA CD8	NKAP	0.031	0.63	0.92
Poor	TEMRA CD8	NKAPP1	0.17	0.14	0.61
Poor	TEMRA CD8	NKG7	-0.06	0.54	0.88
Poor	TEMRA CD8	NKIRAS1	-0.018	0.82	0.98
Poor	TEMRA CD8	NKIRAS2	0.15	0.0067	0.24
Poor	TEMRA CD8	NKPD1	-0.07	0.74	0.96
Poor	TEMRA CD8	NKRF	-0.035	0.73	0.95
Poor	TEMRA CD8	NKTR	-0.059	0.33	0.76
Poor	TEMRA CD8	NKX3-1	-0.12	0.6	0.91
Poor	TEMRA CD8	NLE1	0.072	0.45	0.84
Poor	TEMRA CD8	NLGN3	-0.23	0.14	0.6
Poor	TEMRA CD8	NLK	-0.098	0.37	0.79
Poor	TEMRA CD8	NLN	0.33	0.24	0.7
Poor	TEMRA CD8	NLRC3	-0.062	0.46	0.84
Poor	TEMRA CD8	NLRC5	-0.0071	0.95	1
Poor	TEMRA CD8	NLRP1	-0.038	0.69	0.94
Poor	TEMRA CD8	NLRP2	-0.038	0.8	0.97
Poor	TEMRA CD8	NLRP3	0.34	0.38	0.8
Poor	TEMRA CD8	NLRP6	0.3	0.17	0.64
Poor	TEMRA CD8	NLRP7	-0.16	0.61	0.91
Poor	TEMRA CD8	NLRX1	-0.14	0.082	0.52
Poor	TEMRA CD8	NMB	0.19	0.083	0.52
Poor	TEMRA CD8	NMD3	0.053	0.32	0.76
Poor	TEMRA CD8	NME1	0.25	0.046	0.44
Poor	TEMRA CD8	NME3	0.074	0.3	0.74
Poor	TEMRA CD8	NME4	0.45	0.29	0.74
Poor	TEMRA CD8	NME6	0.12	0.043	0.43
Poor	TEMRA CD8	NME7	0.11	0.09	0.53
Poor	TEMRA CD8	NME8	-0.47	0.25	0.71
Poor	TEMRA CD8	NME9	-0.38	0.019	0.33
Poor	TEMRA CD8	NMI	0.13	0.044	0.43
Poor	TEMRA CD8	NMNAT1	0.044	0.56	0.89
Poor	TEMRA CD8	NMNAT3	0.6	0.036	0.41
Poor	TEMRA CD8	NMRAL1	0.034	0.62	0.91
Poor	TEMRA CD8	NMRK1	0.029	0.46	0.84
Poor	TEMRA CD8	NMT1	-0.028	0.41	0.82
Poor	TEMRA CD8	NMT2	0.0046	0.94	1
Poor	TEMRA CD8	NMUR1	-0.27	0.022	0.34
Poor	TEMRA CD8	NNT	-0.071	0.2	0.67
Poor	TEMRA CD8	NNT-AS1	0.17	0.11	0.56
Poor	TEMRA CD8	NOA1	-0.083	0.086	0.53
Poor	TEMRA CD8	NOB1	0.072	0.14	0.61
Poor	TEMRA CD8	NOC2L	0.016	0.65	0.93
Poor	TEMRA CD8	NOC3L	0.059	0.23	0.7
Poor	TEMRA CD8	NOC4L	0.16	0.043	0.43
Poor	TEMRA CD8	NOCT	-0.17	0.39	0.8
Poor	TEMRA CD8	NOD1	-0.0072	0.92	1
Poor	TEMRA CD8	NOD2	-0.23	0.28	0.73
Poor	TEMRA CD8	NOL10	-0.08	0.063	0.49
Poor	TEMRA CD8	NOL11	0.051	0.28	0.74
Poor	TEMRA CD8	NOL12	0.045	0.44	0.83
Poor	TEMRA CD8	NOL4L	0.003	0.97	1
Poor	TEMRA CD8	NOL6	0.11	0.07	0.5
Poor	TEMRA CD8	NOL7	0.11	0.087	0.53
Poor	TEMRA CD8	NOL8	0.026	0.56	0.89
Poor	TEMRA CD8	NOL9	-0.03	0.7	0.94
Poor	TEMRA CD8	NOLC1	-0.018	0.69	0.94
Poor	TEMRA CD8	NOM1	0.012	0.86	0.99
Poor	TEMRA CD8	NOMO1	-0.077	0.21	0.68
Poor	TEMRA CD8	NOMO2	-0.15	0.083	0.52
Poor	TEMRA CD8	NONO	0.012	0.72	0.95
Poor	TEMRA CD8	NOP10	0.19	0.086	0.52
Poor	TEMRA CD8	NOP14	0.024	0.65	0.92
Poor	TEMRA CD8	NOP14-AS1	-0.17	0.022	0.34
Poor	TEMRA CD8	NOP16	0.14	0.028	0.37
Poor	TEMRA CD8	NOP2	0.086	0.037	0.41
Poor	TEMRA CD8	NOP56	-0.0081	0.66	0.93
Poor	TEMRA CD8	NOP58	0.052	0.19	0.67
Poor	TEMRA CD8	NOP9	0.029	0.8	0.97
Poor	TEMRA CD8	NOS3	0.26	0.27	0.73
Poor	TEMRA CD8	NOSIP	0.26	0.0041	0.2
Poor	TEMRA CD8	NOTCH1	-0.13	0.33	0.77
Poor	TEMRA CD8	NOTCH2	-0.096	0.24	0.7
Poor	TEMRA CD8	NOTCH2NL	-0.047	0.29	0.74
Poor	TEMRA CD8	NOXA1	0.16	0.045	0.44
Poor	TEMRA CD8	NPAS2	0.72	1	1
Poor	TEMRA CD8	NPAT	0.096	0.25	0.71
Poor	TEMRA CD8	NPC1	-0.17	0.11	0.56
Poor	TEMRA CD8	NPC2	0.069	0.5	0.86
Poor	TEMRA CD8	NPDC1	-0.03	0.8	0.97
Poor	TEMRA CD8	NPEPL1	0.18	0.32	0.76
Poor	TEMRA CD8	NPEPPS	-0.084	0.16	0.63
Poor	TEMRA CD8	NPFF	-0.19	0.33	0.76
Poor	TEMRA CD8	NPHP1	-0.39	0.09	0.53
Poor	TEMRA CD8	NPHP3	-0.036	0.81	0.98
Poor	TEMRA CD8	NPHP3-ACAD11	-0.021	0.9	1
Poor	TEMRA CD8	NPHP4	-0.19	0.19	0.66
Poor	TEMRA CD8	NPIPA1	-0.04	0.72	0.95
Poor	TEMRA CD8	NPIPA5	0.12	0.78	0.97
Poor	TEMRA CD8	NPIPB11	-0.0087	0.94	1
Poor	TEMRA CD8	NPIPB15	-0.17	0.061	0.48
Poor	TEMRA CD8	NPIPB3	-0.042	0.76	0.96
Poor	TEMRA CD8	NPIPB4	-0.094	0.47	0.85
Poor	TEMRA CD8	NPIPB5	-0.093	0.57	0.89
Poor	TEMRA CD8	NPL	0.028	0.77	0.97
Poor	TEMRA CD8	NPLOC4	-0.022	0.56	0.89
Poor	TEMRA CD8	NPM1	0.056	0.29	0.74
Poor	TEMRA CD8	NPM2	-0.33	0.24	0.7
Poor	TEMRA CD8	NPM3	0.018	0.95	1
Poor	TEMRA CD8	NPR2	-0.25	0.16	0.64
Poor	TEMRA CD8	NPRL2	-0.091	0.12	0.57
Poor	TEMRA CD8	NPRL3	-0.041	0.62	0.91
Poor	TEMRA CD8	NPTN	-0.096	0.11	0.57
Poor	TEMRA CD8	NPTN-IT1	0.042	0.7	0.94
Poor	TEMRA CD8	NPTX1	-0.4	0.22	0.69
Poor	TEMRA CD8	NPTXR	-0.26	0.1	0.55
Poor	TEMRA CD8	NQO1	0.03	0.8	0.97
Poor	TEMRA CD8	NQO2	0.07	0.38	0.8
Poor	TEMRA CD8	NR1D1	0.15	0.31	0.75
Poor	TEMRA CD8	NR1D2	-0.019	0.83	0.98
Poor	TEMRA CD8	NR1H2	0.039	0.47	0.85
Poor	TEMRA CD8	NR1H3	0.095	0.4	0.81
Poor	TEMRA CD8	NR2C1	-0.063	0.31	0.75
Poor	TEMRA CD8	NR2C2	-0.032	0.75	0.96
Poor	TEMRA CD8	NR2C2AP	0.11	1	1
Poor	TEMRA CD8	NR2F6	0.36	1	1
Poor	TEMRA CD8	NR3C1	-0.14	0.031	0.38
Poor	TEMRA CD8	NR3C2	0.67	0.023	0.35
Poor	TEMRA CD8	NR4A2	-0.24	0.4	0.81
Poor	TEMRA CD8	NRAS	0.04	0.51	0.87
Poor	TEMRA CD8	NRAV	-0.23	1	1
Poor	TEMRA CD8	NRBF2	-0.0083	0.87	0.99
Poor	TEMRA CD8	NRBP1	-0.025	0.4	0.81
Poor	TEMRA CD8	NRBP2	-0.025	0.73	0.95
Poor	TEMRA CD8	NRD1	-0.069	0.028	0.37
Poor	TEMRA CD8	NRDE2	0.024	0.69	0.94
Poor	TEMRA CD8	NREP	-0.15	0.71	0.95
Poor	TEMRA CD8	NRF1	-0.0052	0.92	1
Poor	TEMRA CD8	NRIP1	0.4	0.074	0.51
Poor	TEMRA CD8	NRIP2	0.14	0.27	0.72
Poor	TEMRA CD8	NRIR	0.36	0.31	0.75
Poor	TEMRA CD8	NRL	-0.13	0.32	0.76
Poor	TEMRA CD8	NRM	-0.12	0.35	0.78
Poor	TEMRA CD8	NRN1L	-0.052	0.82	0.98
Poor	TEMRA CD8	NRROS	0.0068	0.94	1
Poor	TEMRA CD8	NRSN2	0.28	0.28	0.73
Poor	TEMRA CD8	NRSN2-AS1	0.4	0.034	0.39
Poor	TEMRA CD8	NSA2	0.016	0.84	0.98
Poor	TEMRA CD8	NSD1	-0.028	0.7	0.94
Poor	TEMRA CD8	NSDHL	-0.026	0.67	0.93
Poor	TEMRA CD8	NSF	-0.0028	0.97	1
Poor	TEMRA CD8	NSFL1C	0.086	0.14	0.61
Poor	TEMRA CD8	NSG1	0.46	5.60E-06	0.033
Poor	TEMRA CD8	NSL1	-0.019	0.68	0.94
Poor	TEMRA CD8	NSMAF	-0.039	0.41	0.81
Poor	TEMRA CD8	NSMCE1	0.017	0.72	0.95
Poor	TEMRA CD8	NSMCE2	0.091	0.2	0.68
Poor	TEMRA CD8	NSMCE4A	0.015	0.65	0.93
Poor	TEMRA CD8	NSMF	-0.19	0.0053	0.22
Poor	TEMRA CD8	NSRP1	-0.028	0.74	0.95
Poor	TEMRA CD8	NSUN2	-0.012	0.78	0.97
Poor	TEMRA CD8	NSUN3	0.049	0.5	0.86
Poor	TEMRA CD8	NSUN4	0.091	0.2	0.67
Poor	TEMRA CD8	NSUN5	0.11	0.021	0.34
Poor	TEMRA CD8	NSUN5P1	0.066	0.46	0.84
Poor	TEMRA CD8	NSUN5P2	0.021	0.84	0.98
Poor	TEMRA CD8	NSUN6	0.19	0.0044	0.2
Poor	TEMRA CD8	NT5C	0.093	0.23	0.7
Poor	TEMRA CD8	NT5C2	-0.026	0.65	0.92
Poor	TEMRA CD8	NT5C3A	0.061	0.28	0.74
Poor	TEMRA CD8	NT5C3B	0.14	1	1
Poor	TEMRA CD8	NT5DC1	-0.077	0.23	0.7
Poor	TEMRA CD8	NT5DC2	-0.068	0.76	0.97
Poor	TEMRA CD8	NT5DC3	-0.0034	0.98	1
Poor	TEMRA CD8	NT5E	0.5	0.13	0.6
Poor	TEMRA CD8	NT5M	0.033	0.82	0.98
Poor	TEMRA CD8	NTAN1	-0.035	0.62	0.91
Poor	TEMRA CD8	NTHL1	0.077	0.23	0.69
Poor	TEMRA CD8	NTMT1	0.098	0.099	0.55
Poor	TEMRA CD8	NTN4	0.19	0.7	0.94
Poor	TEMRA CD8	NTNG2	-0.2	0.16	0.63
Poor	TEMRA CD8	NTPCR	0.15	1	1
Poor	TEMRA CD8	NTRK1	-0.43	0.048	0.44
Poor	TEMRA CD8	NUAK1	-1.3	0.00022	0.079
Poor	TEMRA CD8	NUAK2	0.1	0.31	0.75
Poor	TEMRA CD8	NUB1	0.049	0.31	0.75
Poor	TEMRA CD8	NUBP1	0.02	0.78	0.97
Poor	TEMRA CD8	NUBP2	0.072	0.29	0.74
Poor	TEMRA CD8	NUBPL	-0.022	0.76	0.96
Poor	TEMRA CD8	NUCB1	-0.045	0.33	0.76
Poor	TEMRA CD8	NUCB2	0.28	0.0028	0.18
Poor	TEMRA CD8	NUCKS1	-0.026	0.61	0.91
Poor	TEMRA CD8	NUDC	0.025	0.62	0.91
Poor	TEMRA CD8	NUDCD1	0.074	0.26	0.72
Poor	TEMRA CD8	NUDCD2	0.089	0.16	0.64
Poor	TEMRA CD8	NUDCD3	0.044	0.33	0.76
Poor	TEMRA CD8	NUDT1	0.13	0.24	0.71
Poor	TEMRA CD8	NUDT11	0.037	0.83	0.98
Poor	TEMRA CD8	NUDT13	0.11	0.52	0.87
Poor	TEMRA CD8	NUDT14	0.012	0.88	0.99
Poor	TEMRA CD8	NUDT15	-0.0042	0.93	1
Poor	TEMRA CD8	NUDT16	0.013	0.9	1
Poor	TEMRA CD8	NUDT16L1	0.065	0.31	0.75
Poor	TEMRA CD8	NUDT17	0.085	0.43	0.82
Poor	TEMRA CD8	NUDT18	0.0092	0.9	1
Poor	TEMRA CD8	NUDT19	0.055	0.39	0.8
Poor	TEMRA CD8	NUDT2	0.14	0.14	0.61
Poor	TEMRA CD8	NUDT21	-0.026	0.6	0.91
Poor	TEMRA CD8	NUDT22	-0.016	0.84	0.98
Poor	TEMRA CD8	NUDT4	0.06	0.28	0.74
Poor	TEMRA CD8	NUDT5	-0.032	0.56	0.89
Poor	TEMRA CD8	NUDT7	0.26	0.042	0.42
Poor	TEMRA CD8	NUDT8	-0.01	0.94	1
Poor	TEMRA CD8	NUDT9	-0.012	0.85	0.99
Poor	TEMRA CD8	NUF2	0.099	0.41	0.81
Poor	TEMRA CD8	NUFIP1	0.058	0.48	0.85
Poor	TEMRA CD8	NUFIP2	-0.017	0.84	0.98
Poor	TEMRA CD8	NUGGC	-0.2	0.15	0.62
Poor	TEMRA CD8	NUMA1	0.066	0.6	0.91
Poor	TEMRA CD8	NUMB	-0.041	0.27	0.73
Poor	TEMRA CD8	NUMBL	-0.094	0.41	0.82
Poor	TEMRA CD8	NUP107	0.0018	0.97	1
Poor	TEMRA CD8	NUP133	-0.11	0.025	0.36
Poor	TEMRA CD8	NUP153	-0.13	0.074	0.5
Poor	TEMRA CD8	NUP155	0.0048	0.96	1
Poor	TEMRA CD8	NUP160	-0.024	0.7	0.94
Poor	TEMRA CD8	NUP188	-0.0053	0.95	1
Poor	TEMRA CD8	NUP205	-0.03	0.69	0.94
Poor	TEMRA CD8	NUP210	0.00098	0.99	1
Poor	TEMRA CD8	NUP210L	0.15	0.57	0.9
Poor	TEMRA CD8	NUP214	-0.0077	0.92	1
Poor	TEMRA CD8	NUP35	0.0051	0.95	1
Poor	TEMRA CD8	NUP37	0.025	0.69	0.94
Poor	TEMRA CD8	NUP43	0.048	0.54	0.88
Poor	TEMRA CD8	NUP50	-0.016	0.78	0.97
Poor	TEMRA CD8	NUP50-AS1	-0.0015	0.99	1
Poor	TEMRA CD8	NUP54	0.02	0.61	0.91
Poor	TEMRA CD8	NUP62	0.031	0.44	0.83
Poor	TEMRA CD8	NUP85	-0.039	0.42	0.82
Poor	TEMRA CD8	NUP88	0.061	0.047	0.44
Poor	TEMRA CD8	NUP93	0.021	0.54	0.88
Poor	TEMRA CD8	NUP98	-0.068	0.42	0.82
Poor	TEMRA CD8	NUPL1	0.055	0.28	0.73
Poor	TEMRA CD8	NUPL2	0.015	0.79	0.97
Poor	TEMRA CD8	NUS1	-0.12	0.038	0.41
Poor	TEMRA CD8	NUSAP1	-0.24	0.14	0.6
Poor	TEMRA CD8	NUTF2	0.053	0.47	0.85
Poor	TEMRA CD8	NUTM2A-AS1	0.0032	1	1
Poor	TEMRA CD8	NUTM2B-AS1	0.002	0.98	1
Poor	TEMRA CD8	NVL	0.0025	1	1
Poor	TEMRA CD8	NXF1	-0.13	0.0083	0.26
Poor	TEMRA CD8	NXPE3	-0.06	0.44	0.83
Poor	TEMRA CD8	NXT1	0.047	1	1
Poor	TEMRA CD8	NXT2	-0.033	0.63	0.92
Poor	TEMRA CD8	OAF	0.24	0.4	0.81
Poor	TEMRA CD8	OARD1	0.09	0.013	0.3
Poor	TEMRA CD8	OAS1	0.38	0.054	0.46
Poor	TEMRA CD8	OAS2	0.22	0.1	0.55
Poor	TEMRA CD8	OAS3	0.43	0.033	0.39
Poor	TEMRA CD8	OASL	0.15	0.18	0.65
Poor	TEMRA CD8	OAT	-0.073	0.091	0.53
Poor	TEMRA CD8	OAZ1	0.019	0.77	0.97
Poor	TEMRA CD8	OAZ2	0.0089	0.81	0.98
Poor	TEMRA CD8	OAZ3	0.17	0.21	0.68
Poor	TEMRA CD8	OBFC1	0.08	0.18	0.65
Poor	TEMRA CD8	OBSCN	0.23	0.11	0.56
Poor	TEMRA CD8	OCEL1	-0.04	0.67	0.93
Poor	TEMRA CD8	OCIAD1	0.048	0.3	0.75
Poor	TEMRA CD8	OCIAD2	0.13	0.11	0.56
Poor	TEMRA CD8	OCLM	-0.26	0.23	0.69
Poor	TEMRA CD8	OCRL	-0.089	0.84	0.98
Poor	TEMRA CD8	ODC1	-0.065	0.23	0.69
Poor	TEMRA CD8	ODF2	-0.046	0.29	0.74
Poor	TEMRA CD8	ODF2L	0.13	0.023	0.35
Poor	TEMRA CD8	ODF3B	0.4	0.038	0.41
Poor	TEMRA CD8	OFD1	-0.02	0.72	0.95
Poor	TEMRA CD8	OGDH	-0.14	0.082	0.52
Poor	TEMRA CD8	OGFOD1	0.067	0.2	0.68
Poor	TEMRA CD8	OGFOD2	0.012	0.86	0.99
Poor	TEMRA CD8	OGFOD3	-0.11	0.066	0.49
Poor	TEMRA CD8	OGFR	-0.014	0.82	0.98
Poor	TEMRA CD8	OGFRL1	-0.066	0.43	0.83
Poor	TEMRA CD8	OGG1	-0.014	0.79	0.97
Poor	TEMRA CD8	OGN	-0.19	0.3	0.75
Poor	TEMRA CD8	OGT	-0.035	0.66	0.93
Poor	TEMRA CD8	OIP5	0.36	0.0045	0.21
Poor	TEMRA CD8	OIP5-AS1	0.032	0.18	0.65
Poor	TEMRA CD8	OLA1	-0.016	0.82	0.98
Poor	TEMRA CD8	OLFM2	0.24	0.11	0.57
Poor	TEMRA CD8	OLMALINC	0.14	0.58	0.9
Poor	TEMRA CD8	OMA1	-0.022	0.68	0.94
Poor	TEMRA CD8	OPA1	-0.063	0.37	0.79
Poor	TEMRA CD8	OPA3	0.045	0.48	0.85
Poor	TEMRA CD8	OPLAH	0.5	0.16	0.63
Poor	TEMRA CD8	OPN3	0.18	0.013	0.3
Poor	TEMRA CD8	OPRL1	0.36	0.057	0.47
Poor	TEMRA CD8	OPTN	-0.013	0.74	0.96
Poor	TEMRA CD8	OR52N4	0.43	1	1
Poor	TEMRA CD8	ORAI1	0.025	0.64	0.92
Poor	TEMRA CD8	ORAI2	0.085	0.3	0.74
Poor	TEMRA CD8	ORAI3	0.042	0.56	0.89
Poor	TEMRA CD8	ORAOV1	-0.034	0.63	0.92
Poor	TEMRA CD8	ORC1	0.31	0.21	0.68
Poor	TEMRA CD8	ORC2	0.056	0.57	0.89
Poor	TEMRA CD8	ORC3	0.032	0.59	0.91
Poor	TEMRA CD8	ORC4	0.016	0.58	0.9
Poor	TEMRA CD8	ORC5	0.057	0.35	0.78
Poor	TEMRA CD8	ORC6	0.42	0.019	0.32
Poor	TEMRA CD8	ORM2	0.22	0.1	0.55
Poor	TEMRA CD8	ORMDL1	-0.0059	0.84	0.98
Poor	TEMRA CD8	ORMDL2	0.047	0.44	0.83
Poor	TEMRA CD8	ORMDL3	0.023	0.91	1
Poor	TEMRA CD8	OS9	-0.14	0.00021	0.079
Poor	TEMRA CD8	OSBP	-0.0044	0.92	1
Poor	TEMRA CD8	OSBP2	0.026	0.85	0.99
Poor	TEMRA CD8	OSBPL11	-0.095	0.13	0.59
Poor	TEMRA CD8	OSBPL1A	0.17	0.64	0.92
Poor	TEMRA CD8	OSBPL2	-0.047	0.29	0.74
Poor	TEMRA CD8	OSBPL3	-0.1	0.29	0.74
Poor	TEMRA CD8	OSBPL5	-0.089	0.48	0.85
Poor	TEMRA CD8	OSBPL7	-0.23	0.0047	0.21
Poor	TEMRA CD8	OSBPL8	-0.086	0.11	0.57
Poor	TEMRA CD8	OSBPL9	-0.018	0.73	0.95
Poor	TEMRA CD8	OSCAR	-0.46	0.07	0.5
Poor	TEMRA CD8	OSER1	-0.061	0.27	0.72
Poor	TEMRA CD8	OSER1-AS1	0.053	0.4	0.81
Poor	TEMRA CD8	OSGEP	0.033	0.21	0.68
Poor	TEMRA CD8	OSGEPL1	-0.049	0.27	0.72
Poor	TEMRA CD8	OSGIN2	-0.019	0.75	0.96
Poor	TEMRA CD8	OSM	0.21	0.26	0.72
Poor	TEMRA CD8	OST4	0.18	0.049	0.44
Poor	TEMRA CD8	OSTC	0.0074	0.92	1
Poor	TEMRA CD8	OSTF1	-0.023	0.74	0.96
Poor	TEMRA CD8	OSTM1	-0.059	0.27	0.73
Poor	TEMRA CD8	OTOF	0.19	0.34	0.77
Poor	TEMRA CD8	OTUB1	0.032	0.49	0.86
Poor	TEMRA CD8	OTUB2	-0.15	0.47	0.85
Poor	TEMRA CD8	OTUD1	-0.021	0.79	0.97
Poor	TEMRA CD8	OTUD3	-0.12	0.5	0.86
Poor	TEMRA CD8	OTUD4	-0.059	0.3	0.75
Poor	TEMRA CD8	OTUD5	-0.025	0.38	0.8
Poor	TEMRA CD8	OTUD6B	-0.039	0.58	0.9
Poor	TEMRA CD8	OTUD6B-AS1	0.065	0.24	0.7
Poor	TEMRA CD8	OTUD7A	0.34	0.0011	0.13
Poor	TEMRA CD8	OTUD7B	0.1	0.5	0.86
Poor	TEMRA CD8	OTULIN	0.053	0.33	0.76
Poor	TEMRA CD8	OVCA2	0.16	0.37	0.79
Poor	TEMRA CD8	OVGP1	-0.1	0.7	0.94
Poor	TEMRA CD8	OXA1L	0.009	0.84	0.98
Poor	TEMRA CD8	OXCT1	-0.11	0.021	0.34
Poor	TEMRA CD8	OXLD1	0.19	0.0085	0.26
Poor	TEMRA CD8	OXNAD1	0.28	0.013	0.3
Poor	TEMRA CD8	OXR1	0.059	0.21	0.68
Poor	TEMRA CD8	OXSM	0.028	0.57	0.9
Poor	TEMRA CD8	OXSR1	-0.13	0.019	0.33
Poor	TEMRA CD8	P2RX4	0.15	0.0046	0.21
Poor	TEMRA CD8	P2RX5	0.24	0.0091	0.27
Poor	TEMRA CD8	P2RX5-TAX1BP3	-0.33	0.017	0.32
Poor	TEMRA CD8	P2RX7	-0.13	0.41	0.81
Poor	TEMRA CD8	P2RY10	-0.11	0.1	0.56
Poor	TEMRA CD8	P2RY11	0.17	0.35	0.77
Poor	TEMRA CD8	P3H1	0.005	0.92	1
Poor	TEMRA CD8	P3H3	-0.054	0.87	0.99
Poor	TEMRA CD8	P3H4	-0.047	0.53	0.88
Poor	TEMRA CD8	P4HA1	0.036	0.39	0.8
Poor	TEMRA CD8	P4HB	-0.043	0.3	0.74
Poor	TEMRA CD8	P4HTM	-0.053	0.45	0.84
Poor	TEMRA CD8	PA2G4	-0.0037	0.93	1
Poor	TEMRA CD8	PA2G4P4	0.14	0.3	0.74
Poor	TEMRA CD8	PAAF1	0.079	0.26	0.72
Poor	TEMRA CD8	PABPC1	-0.028	0.69	0.94
Poor	TEMRA CD8	PABPC1L	0.065	0.54	0.88
Poor	TEMRA CD8	PABPC4	0.027	0.8	0.97
Poor	TEMRA CD8	PACRGL	0.23	0.044	0.43
Poor	TEMRA CD8	PACS1	-0.067	0.15	0.62
Poor	TEMRA CD8	PACS2	-0.064	0.28	0.73
Poor	TEMRA CD8	PACSIN1	-0.44	0.082	0.52
Poor	TEMRA CD8	PACSIN2	-0.092	0.14	0.61
Poor	TEMRA CD8	PADI4	0.016	0.96	1
Poor	TEMRA CD8	PADI6	-0.13	0.37	0.79
Poor	TEMRA CD8	PAF1	0.035	0.39	0.81
Poor	TEMRA CD8	PAFAH1B1	-0.075	0.21	0.68
Poor	TEMRA CD8	PAFAH1B2	-0.095	0.058	0.47
Poor	TEMRA CD8	PAFAH1B3	0.068	0.27	0.72
Poor	TEMRA CD8	PAFAH2	-0.07	0.099	0.55
Poor	TEMRA CD8	PAG1	0.12	0.36	0.78
Poor	TEMRA CD8	PAGR1	0.077	0.052	0.45
Poor	TEMRA CD8	PAICS	0.11	0.38	0.8
Poor	TEMRA CD8	PAIP1	0.032	0.25	0.71
Poor	TEMRA CD8	PAIP2	0.019	0.78	0.97
Poor	TEMRA CD8	PAIP2B	-0.037	0.83	0.98
Poor	TEMRA CD8	PAK1	-0.11	0.22	0.69
Poor	TEMRA CD8	PAK1IP1	0.016	0.81	0.98
Poor	TEMRA CD8	PAK2	-0.13	0.019	0.32
Poor	TEMRA CD8	PAK4	-0.11	0.24	0.7
Poor	TEMRA CD8	PAK6	-0.11	0.23	0.69
Poor	TEMRA CD8	PALB2	-0.021	0.78	0.97
Poor	TEMRA CD8	PALLD	0.48	1	1
Poor	TEMRA CD8	PAM	-0.091	0.26	0.72
Poor	TEMRA CD8	PAN2	-0.018	0.87	0.99
Poor	TEMRA CD8	PAN3	-0.035	0.22	0.69
Poor	TEMRA CD8	PAN3-AS1	-0.12	0.47	0.85
Poor	TEMRA CD8	PANK1	-0.34	0.25	0.71
Poor	TEMRA CD8	PANK2	-0.1	5.50E-05	0.05
Poor	TEMRA CD8	PANK3	-0.11	0.23	0.69
Poor	TEMRA CD8	PANK4	0.018	0.73	0.95
Poor	TEMRA CD8	PANX1	-0.039	0.58	0.9
Poor	TEMRA CD8	PAOX	-0.16	0.28	0.73
Poor	TEMRA CD8	PAPD4	-0.04	0.36	0.78
Poor	TEMRA CD8	PAPD5	-0.016	0.83	0.98
Poor	TEMRA CD8	PAPD7	-0.2	0.05	0.45
Poor	TEMRA CD8	PAPLN	0.038	0.75	0.96
Poor	TEMRA CD8	PAPOLA	-0.066	0.026	0.36
Poor	TEMRA CD8	PAPOLG	-0.052	0.39	0.81
Poor	TEMRA CD8	PAPSS1	-0.073	0.2	0.67
Poor	TEMRA CD8	PAPSS2	0.1	0.68	0.94
Poor	TEMRA CD8	PAQR3	0.039	0.61	0.91
Poor	TEMRA CD8	PAQR4	-0.18	0.16	0.62
Poor	TEMRA CD8	PAQR6	-0.099	0.69	0.94
Poor	TEMRA CD8	PAQR8	0.31	0.0049	0.21
Poor	TEMRA CD8	PARD6A	0.24	0.0032	0.19
Poor	TEMRA CD8	PARD6B	-0.038	0.72	0.95
Poor	TEMRA CD8	PARD6G	-0.8	0.032	0.38
Poor	TEMRA CD8	PARG	0.033	0.61	0.91
Poor	TEMRA CD8	PARGP1	-0.015	0.88	1
Poor	TEMRA CD8	PARK2	0.11	0.77	0.97
Poor	TEMRA CD8	PARK7	0.066	0.3	0.75
Poor	TEMRA CD8	PARL	0.041	0.52	0.87
Poor	TEMRA CD8	PARN	0.0064	0.89	1
Poor	TEMRA CD8	PARP1	0.041	0.34	0.77
Poor	TEMRA CD8	PARP10	0.13	0.14	0.61
Poor	TEMRA CD8	PARP11	0.096	0.12	0.57
Poor	TEMRA CD8	PARP12	0.083	0.38	0.8
Poor	TEMRA CD8	PARP14	0.049	0.65	0.92
Poor	TEMRA CD8	PARP15	-0.13	0.0039	0.2
Poor	TEMRA CD8	PARP16	-0.05	0.096	0.55
Poor	TEMRA CD8	PARP2	0.017	0.73	0.95
Poor	TEMRA CD8	PARP3	-0.086	0.19	0.66
Poor	TEMRA CD8	PARP4	-0.059	0.3	0.75
Poor	TEMRA CD8	PARP6	0.024	0.67	0.93
Poor	TEMRA CD8	PARP8	0.016	0.75	0.96
Poor	TEMRA CD8	PARP9	0.2	0.12	0.58
Poor	TEMRA CD8	PARPBP	0.18	0.21	0.68
Poor	TEMRA CD8	PARS2	0.1	0.17	0.64
Poor	TEMRA CD8	PARTICL	0.083	0.48	0.85
Poor	TEMRA CD8	PARVB	-0.17	0.081	0.52
Poor	TEMRA CD8	PARVG	0.08	0.041	0.42
Poor	TEMRA CD8	PASK	0.07	0.64	0.92
Poor	TEMRA CD8	PATL1	-0.2	1	1
Poor	TEMRA CD8	PATL2	-0.23	0.031	0.38
Poor	TEMRA CD8	PATZ1	0.071	0.072	0.5
Poor	TEMRA CD8	PAX6	-0.064	0.62	0.91
Poor	TEMRA CD8	PAX8	0.28	0.44	0.83
Poor	TEMRA CD8	PAX8-AS1	0.13	0.19	0.66
Poor	TEMRA CD8	PAXBP1	-0.085	0.15	0.62
Poor	TEMRA CD8	PAXBP1-AS1	0.15	0.32	0.76
Poor	TEMRA CD8	PAXIP1	0.15	0.05	0.45
Poor	TEMRA CD8	PAXIP1-AS1	0.059	0.42	0.82
Poor	TEMRA CD8	PAXIP1-AS2	0.089	0.3	0.74
Poor	TEMRA CD8	PBDC1	0.0082	0.87	0.99
Poor	TEMRA CD8	PBK	-0.18	0.72	0.95
Poor	TEMRA CD8	PBLD	0.0016	0.99	1
Poor	TEMRA CD8	PBRM1	-0.041	0.23	0.69
Poor	TEMRA CD8	PBX2	-0.23	0.015	0.31
Poor	TEMRA CD8	PBX3	0.047	0.45	0.83
Poor	TEMRA CD8	PBX4	0.036	0.74	0.95
Poor	TEMRA CD8	PBXIP1	0.0051	0.96	1
Poor	TEMRA CD8	PC	0.22	0.14	0.61
Poor	TEMRA CD8	PCAT29	-0.59	0.024	0.35
Poor	TEMRA CD8	PCBD1	0.059	0.35	0.78
Poor	TEMRA CD8	PCBD2	0.04	0.59	0.9
Poor	TEMRA CD8	PCBP1	-0.091	0.16	0.63
Poor	TEMRA CD8	PCBP1-AS1	0.034	0.55	0.88
Poor	TEMRA CD8	PCBP2	-0.024	0.78	0.97
Poor	TEMRA CD8	PCBP4	-0.092	0.28	0.73
Poor	TEMRA CD8	PCCA	0.021	0.66	0.93
Poor	TEMRA CD8	PCCB	-0.087	0.14	0.6
Poor	TEMRA CD8	PCDH1	-0.38	0.58	0.9
Poor	TEMRA CD8	PCDH12	-0.031	0.89	1
Poor	TEMRA CD8	PCDHGB2	-0.31	0.35	0.78
Poor	TEMRA CD8	PCDHGB5	-0.78	0.21	0.68
Poor	TEMRA CD8	PCDHGB6	0.4	0.33	0.76
Poor	TEMRA CD8	PCED1A	0.031	0.62	0.91
Poor	TEMRA CD8	PCED1B	0.14	0.037	0.41
Poor	TEMRA CD8	PCED1B-AS1	0.054	0.099	0.55
Poor	TEMRA CD8	PCF11	0.02	0.7	0.94
Poor	TEMRA CD8	PCGF1	0.024	0.69	0.94
Poor	TEMRA CD8	PCGF3	0.0043	0.97	1
Poor	TEMRA CD8	PCGF5	0.011	0.89	1
Poor	TEMRA CD8	PCGF6	-0.033	0.65	0.92
Poor	TEMRA CD8	PCID2	7.80E-06	1	1
Poor	TEMRA CD8	PCIF1	0.011	0.8	0.97
Poor	TEMRA CD8	PCK2	0.0056	0.94	1
Poor	TEMRA CD8	PCM1	-0.026	0.61	0.91
Poor	TEMRA CD8	PCMT1	0.0092	0.82	0.98
Poor	TEMRA CD8	PCMTD1	0.019	0.76	0.96
Poor	TEMRA CD8	PCMTD2	0.015	0.81	0.98
Poor	TEMRA CD8	PCNA	0.017	0.78	0.97
Poor	TEMRA CD8	PCNP	0.016	0.77	0.97
Poor	TEMRA CD8	PCNT	-0.062	0.46	0.84
Poor	TEMRA CD8	PCNX	-0.065	0.39	0.81
Poor	TEMRA CD8	PCNXL2	-0.16	0.19	0.66
Poor	TEMRA CD8	PCNXL3	-0.23	0.029	0.37
Poor	TEMRA CD8	PCNXL4	-0.01	0.9	1
Poor	TEMRA CD8	PCOLCE	-0.24	0.044	0.43
Poor	TEMRA CD8	PCP2	-0.2	0.25	0.71
Poor	TEMRA CD8	PCSK1N	0.51	0.016	0.32
Poor	TEMRA CD8	PCSK4	0.73	0.00039	0.095
Poor	TEMRA CD8	PCSK5	0.32	0.33	0.76
Poor	TEMRA CD8	PCSK6	-0.28	0.51	0.87
Poor	TEMRA CD8	PCSK7	-0.075	0.074	0.51
Poor	TEMRA CD8	PCTP	-0.34	0.0069	0.24
Poor	TEMRA CD8	PCYOX1	-0.061	0.4	0.81
Poor	TEMRA CD8	PCYOX1L	0.1	0.33	0.77
Poor	TEMRA CD8	PCYT1A	-0.035	0.64	0.92
Poor	TEMRA CD8	PCYT2	-0.043	0.43	0.83
Poor	TEMRA CD8	PDAP1	-0.024	0.64	0.92
Poor	TEMRA CD8	PDCD1	0.24	0.21	0.68
Poor	TEMRA CD8	PDCD10	0.049	0.47	0.85
Poor	TEMRA CD8	PDCD11	0.036	0.58	0.9
Poor	TEMRA CD8	PDCD1LG2	-0.34	0.13	0.59
Poor	TEMRA CD8	PDCD2	0.053	0.14	0.61
Poor	TEMRA CD8	PDCD2L	0.17	0.074	0.51
Poor	TEMRA CD8	PDCD4	0.1	0.074	0.51
Poor	TEMRA CD8	PDCD4-AS1	0.22	0.027	0.36
Poor	TEMRA CD8	PDCD5	0.044	0.49	0.86
Poor	TEMRA CD8	PDCD6	0.082	0.22	0.69
Poor	TEMRA CD8	PDCD6IP	-0.015	0.81	0.98
Poor	TEMRA CD8	PDCD6IPP2	0.51	0.18	0.65
Poor	TEMRA CD8	PDCD7	-0.054	0.33	0.76
Poor	TEMRA CD8	PDCL	-0.09	0.053	0.46
Poor	TEMRA CD8	PDCL3	0.073	0.37	0.79
Poor	TEMRA CD8	PDCL3P4	-0.72	1	1
Poor	TEMRA CD8	PDDC1	-0.3	1	1
Poor	TEMRA CD8	PDE12	0.078	0.044	0.43
Poor	TEMRA CD8	PDE1B	-0.073	0.59	0.91
Poor	TEMRA CD8	PDE2A	0.12	0.27	0.73
Poor	TEMRA CD8	PDE3B	0.23	0.17	0.64
Poor	TEMRA CD8	PDE4A	-0.25	0.2	0.67
Poor	TEMRA CD8	PDE4B	-0.012	0.92	1
Poor	TEMRA CD8	PDE4D	-0.3	0.1	0.56
Poor	TEMRA CD8	PDE4DIP	-0.033	0.76	0.96
Poor	TEMRA CD8	PDE5A	-0.0033	0.96	1
Poor	TEMRA CD8	PDE6B	0.079	0.23	0.69
Poor	TEMRA CD8	PDE6C	-0.15	0.52	0.87
Poor	TEMRA CD8	PDE6D	0.031	0.66	0.93
Poor	TEMRA CD8	PDE6G	-0.31	1	1
Poor	TEMRA CD8	PDE7A	-0.04	0.65	0.93
Poor	TEMRA CD8	PDE8A	0.034	0.74	0.95
Poor	TEMRA CD8	PDE9A	0.17	0.54	0.88
Poor	TEMRA CD8	PDF	0.14	0.15	0.62
Poor	TEMRA CD8	PDGFB	-0.11	0.45	0.84
Poor	TEMRA CD8	PDGFD	-0.15	0.21	0.68
Poor	TEMRA CD8	PDGFRB	-0.12	0.58	0.9
Poor	TEMRA CD8	PDHA1	-0.019	0.5	0.86
Poor	TEMRA CD8	PDHB	0.0035	0.94	1
Poor	TEMRA CD8	PDHX	0.056	0.23	0.69
Poor	TEMRA CD8	PDIA3	-0.12	0.05	0.45
Poor	TEMRA CD8	PDIA3P1	-0.086	0.61	0.91
Poor	TEMRA CD8	PDIA4	0.073	0.11	0.56
Poor	TEMRA CD8	PDIA5	0.25	0.13	0.6
Poor	TEMRA CD8	PDIA6	-0.014	0.75	0.96
Poor	TEMRA CD8	PDIK1L	0.083	0.39	0.8
Poor	TEMRA CD8	PDK1	0.11	0.28	0.73
Poor	TEMRA CD8	PDK2	0.043	0.6	0.91
Poor	TEMRA CD8	PDK3	-0.0067	0.87	0.99
Poor	TEMRA CD8	PDLIM1	-0.073	0.58	0.9
Poor	TEMRA CD8	PDLIM2	0.15	0.089	0.53
Poor	TEMRA CD8	PDLIM5	-0.022	0.7	0.94
Poor	TEMRA CD8	PDLIM7	-0.19	0.04	0.41
Poor	TEMRA CD8	PDP1	-0.15	0.037	0.41
Poor	TEMRA CD8	PDP2	0.0082	0.95	1
Poor	TEMRA CD8	PDPK1	-0.0023	0.95	1
Poor	TEMRA CD8	PDPR	-0.09	0.41	0.82
Poor	TEMRA CD8	PDRG1	0.084	0.27	0.73
Poor	TEMRA CD8	PDS5A	-0.093	0.22	0.69
Poor	TEMRA CD8	PDS5B	-0.066	0.14	0.61
Poor	TEMRA CD8	PDSS1	0.073	0.34	0.77
Poor	TEMRA CD8	PDSS2	0.055	0.37	0.79
Poor	TEMRA CD8	PDXDC1	-0.093	0.14	0.61
Poor	TEMRA CD8	PDXDC2P	-0.1	0.33	0.76
Poor	TEMRA CD8	PDXK	-0.13	0.14	0.6
Poor	TEMRA CD8	PDXP	-0.062	0.43	0.82
Poor	TEMRA CD8	PDZD11	0.03	0.75	0.96
Poor	TEMRA CD8	PDZD2	-0.095	0.69	0.94
Poor	TEMRA CD8	PDZD4	-0.086	0.62	0.91
Poor	TEMRA CD8	PDZD8	-0.18	0.045	0.44
Poor	TEMRA CD8	PDZK1	-0.15	0.45	0.84
Poor	TEMRA CD8	PEA15	-0.054	0.54	0.88
Poor	TEMRA CD8	PEAK1	-0.029	0.83	0.98
Poor	TEMRA CD8	PEBP1	0.11	0.085	0.52
Poor	TEMRA CD8	PECAM1	-0.025	0.77	0.97
Poor	TEMRA CD8	PECR	0.036	0.59	0.9
Poor	TEMRA CD8	PEF1	0.065	0.12	0.57
Poor	TEMRA CD8	PEG10	-0.049	0.88	1
Poor	TEMRA CD8	PELI1	0.12	0.31	0.75
Poor	TEMRA CD8	PELI2	0.071	0.76	0.96
Poor	TEMRA CD8	PELI3	0.26	0.37	0.79
Poor	TEMRA CD8	PELO	-0.081	0.21	0.68
Poor	TEMRA CD8	PELP1	-0.067	0.32	0.76
Poor	TEMRA CD8	PEMT	0.025	0.72	0.95
Poor	TEMRA CD8	PEPD	-0.0071	0.9	1
Poor	TEMRA CD8	PER1	0.045	0.7	0.94
Poor	TEMRA CD8	PER2	0.22	0.098	0.55
Poor	TEMRA CD8	PER3	-0.15	0.15	0.62
Poor	TEMRA CD8	PERP	-0.22	0.041	0.42
Poor	TEMRA CD8	PES1	0.021	0.69	0.94
Poor	TEMRA CD8	PET100	0.13	0.23	0.7
Poor	TEMRA CD8	PET117	0.37	0.017	0.32
Poor	TEMRA CD8	PEX1	-0.046	0.45	0.84
Poor	TEMRA CD8	PEX10	0.3	8.60E-05	0.057
Poor	TEMRA CD8	PEX11A	-0.011	1	1
Poor	TEMRA CD8	PEX11B	0.083	0.085	0.52
Poor	TEMRA CD8	PEX11G	0.09	0.55	0.89
Poor	TEMRA CD8	PEX12	-0.009	0.93	1
Poor	TEMRA CD8	PEX13	0.044	0.41	0.81
Poor	TEMRA CD8	PEX14	-0.2	0.014	0.31
Poor	TEMRA CD8	PEX16	-0.0081	0.89	1
Poor	TEMRA CD8	PEX19	0.0029	0.95	1
Poor	TEMRA CD8	PEX2	0.039	0.45	0.84
Poor	TEMRA CD8	PEX26	0.13	0.15	0.61
Poor	TEMRA CD8	PEX3	0.027	0.47	0.85
Poor	TEMRA CD8	PEX5	-0.034	0.68	0.94
Poor	TEMRA CD8	PEX6	-0.19	0.08	0.52
Poor	TEMRA CD8	PEX7	0.11	0.19	0.66
Poor	TEMRA CD8	PFAS	0.096	0.26	0.72
Poor	TEMRA CD8	PFDN1	0.022	0.77	0.97
Poor	TEMRA CD8	PFDN2	0.069	0.43	0.83
Poor	TEMRA CD8	PFDN4	0.091	0.44	0.83
Poor	TEMRA CD8	PFDN5	0.068	0.36	0.78
Poor	TEMRA CD8	PFDN6	0.09	0.13	0.59
Poor	TEMRA CD8	PFKFB1	-0.56	0.1	0.55
Poor	TEMRA CD8	PFKFB2	0.8	0.013	0.3
Poor	TEMRA CD8	PFKFB3	-0.17	0.21	0.68
Poor	TEMRA CD8	PFKFB4	0.086	0.72	0.95
Poor	TEMRA CD8	PFKL	0.0094	0.83	0.98
Poor	TEMRA CD8	PFKM	0.05	0.62	0.91
Poor	TEMRA CD8	PFKP	0.0036	0.95	1
Poor	TEMRA CD8	PFN1	0.12	0.21	0.68
Poor	TEMRA CD8	PFN2	-0.11	0.64	0.92
Poor	TEMRA CD8	PFN4	-0.33	0.35	0.78
Poor	TEMRA CD8	PGAM1	0.0029	0.95	1
Poor	TEMRA CD8	PGAM2	0.39	0.016	0.32
Poor	TEMRA CD8	PGAM5	0.056	0.13	0.6
Poor	TEMRA CD8	PGAP1	0.3	0.18	0.65
Poor	TEMRA CD8	PGAP2	0.12	0.18	0.65
Poor	TEMRA CD8	PGAP3	-0.024	0.6	0.91
Poor	TEMRA CD8	PGBD1	-0.11	0.5	0.87
Poor	TEMRA CD8	PGBD2	0.13	1	1
Poor	TEMRA CD8	PGBD4	-0.11	0.46	0.85
Poor	TEMRA CD8	PGD	-0.07	0.25	0.71
Poor	TEMRA CD8	PGGT1B	-0.048	0.4	0.81
Poor	TEMRA CD8	PGK1	0.023	0.46	0.84
Poor	TEMRA CD8	PGLS	0.062	0.39	0.81
Poor	TEMRA CD8	PGM1	-0.067	0.29	0.74
Poor	TEMRA CD8	PGM2	-0.066	0.24	0.7
Poor	TEMRA CD8	PGM2L1	0.063	0.53	0.88
Poor	TEMRA CD8	PGM3	-0.089	0.2	0.68
Poor	TEMRA CD8	PGM5P2	-0.01	1	1
Poor	TEMRA CD8	PGP	0.05	0.51	0.87
Poor	TEMRA CD8	PGPEP1	-0.056	0.44	0.83
Poor	TEMRA CD8	PGRMC1	0.054	0.17	0.64
Poor	TEMRA CD8	PGRMC2	-0.12	0.039	0.41
Poor	TEMRA CD8	PGS1	0.083	0.0018	0.16
Poor	TEMRA CD8	PHACTR2	-0.11	0.2	0.68
Poor	TEMRA CD8	PHACTR4	-0.047	0.42	0.82
Poor	TEMRA CD8	PHAX	0.02	0.63	0.92
Poor	TEMRA CD8	PHB	0.06	0.33	0.76
Poor	TEMRA CD8	PHB2	0.069	0.18	0.66
Poor	TEMRA CD8	PHC1	0.09	0.3	0.74
Poor	TEMRA CD8	PHC2	0.0098	0.77	0.97
Poor	TEMRA CD8	PHC3	-0.024	0.63	0.92
Poor	TEMRA CD8	PHF1	0.053	0.3	0.75
Poor	TEMRA CD8	PHF10	0.012	0.74	0.96
Poor	TEMRA CD8	PHF11	0.082	0.22	0.69
Poor	TEMRA CD8	PHF12	-0.087	0.21	0.68
Poor	TEMRA CD8	PHF13	-0.086	0.27	0.72
Poor	TEMRA CD8	PHF14	-0.058	0.28	0.74
Poor	TEMRA CD8	PHF19	0.02	0.82	0.98
Poor	TEMRA CD8	PHF2	-0.1	0.1	0.55
Poor	TEMRA CD8	PHF20	-0.057	0.27	0.73
Poor	TEMRA CD8	PHF20L1	-0.02	0.37	0.79
Poor	TEMRA CD8	PHF21A	-0.15	0.015	0.31
Poor	TEMRA CD8	PHF23	-0.06	0.41	0.82
Poor	TEMRA CD8	PHF3	-0.0017	0.97	1
Poor	TEMRA CD8	PHF5A	-0.42	0.04	0.41
Poor	TEMRA CD8	PHF6	-0.029	0.68	0.93
Poor	TEMRA CD8	PHF7	-0.12	0.063	0.49
Poor	TEMRA CD8	PHF8	-0.11	0.22	0.69
Poor	TEMRA CD8	PHGDH	0.26	0.14	0.61
Poor	TEMRA CD8	PHIP	-0.09	0.042	0.42
Poor	TEMRA CD8	PHKA2	-0.13	0.06	0.48
Poor	TEMRA CD8	PHKB	-0.1	0.059	0.48
Poor	TEMRA CD8	PHKG1	-0.004	0.99	1
Poor	TEMRA CD8	PHKG2	-0.039	0.44	0.83
Poor	TEMRA CD8	PHLDA1	0.029	0.88	1
Poor	TEMRA CD8	PHLDA3	0.2	0.48	0.85
Poor	TEMRA CD8	PHLDB1	-0.38	0.22	0.69
Poor	TEMRA CD8	PHLDB2	-0.087	0.41	0.81
Poor	TEMRA CD8	PHLDB3	-0.11	1	1
Poor	TEMRA CD8	PHLPP1	-0.48	0.09	0.53
Poor	TEMRA CD8	PHLPP2	0.037	0.7	0.94
Poor	TEMRA CD8	PHOSPHO1	-0.29	0.0011	0.13
Poor	TEMRA CD8	PHOSPHO2	0.22	1	1
Poor	TEMRA CD8	PHPT1	0.084	0.43	0.83
Poor	TEMRA CD8	PHRF1	-0.055	0.51	0.87
Poor	TEMRA CD8	PHTF1	-0.21	0.0006	0.12
Poor	TEMRA CD8	PHTF2	0.028	0.73	0.95
Poor	TEMRA CD8	PHYH	-0.087	0.43	0.83
Poor	TEMRA CD8	PHYHD1	0.55	0.14	0.6
Poor	TEMRA CD8	PHYKPL	0.058	0.22	0.69
Poor	TEMRA CD8	PI16	0.28	0.34	0.77
Poor	TEMRA CD8	PI4K2A	-0.14	0.047	0.44
Poor	TEMRA CD8	PI4K2B	0.035	0.66	0.93
Poor	TEMRA CD8	PI4KA	-0.024	0.8	0.97
Poor	TEMRA CD8	PI4KAP1	-0.28	0.0055	0.22
Poor	TEMRA CD8	PI4KAP2	-0.11	0.33	0.76
Poor	TEMRA CD8	PI4KB	0.029	0.39	0.81
Poor	TEMRA CD8	PIAS1	0.023	0.54	0.88
Poor	TEMRA CD8	PIAS2	0.05	0.44	0.83
Poor	TEMRA CD8	PIAS3	-0.051	0.11	0.56
Poor	TEMRA CD8	PIAS4	0.062	0.51	0.87
Poor	TEMRA CD8	PIBF1	-0.027	0.57	0.9
Poor	TEMRA CD8	PICALM	-0.16	0.0055	0.22
Poor	TEMRA CD8	PICK1	-0.0056	0.96	1
Poor	TEMRA CD8	PIDD1	0.035	0.72	0.95
Poor	TEMRA CD8	PIEZO1	-0.091	0.39	0.8
Poor	TEMRA CD8	PIF1	-0.34	1	1
Poor	TEMRA CD8	PIGA	0.034	0.67	0.93
Poor	TEMRA CD8	PIGB	0.043	0.46	0.85
Poor	TEMRA CD8	PIGBOS1	-0.055	0.57	0.89
Poor	TEMRA CD8	PIGC	0.029	0.54	0.88
Poor	TEMRA CD8	PIGF	0.083	0.25	0.71
Poor	TEMRA CD8	PIGG	0.0017	0.97	1
Poor	TEMRA CD8	PIGH	0.042	0.55	0.89
Poor	TEMRA CD8	PIGK	0.049	0.39	0.81
Poor	TEMRA CD8	PIGL	0.079	0.47	0.85
Poor	TEMRA CD8	PIGM	0.11	0.22	0.69
Poor	TEMRA CD8	PIGN	0.014	0.88	1
Poor	TEMRA CD8	PIGO	0.057	0.49	0.86
Poor	TEMRA CD8	PIGP	0.092	0.37	0.79
Poor	TEMRA CD8	PIGQ	0.012	0.84	0.98
Poor	TEMRA CD8	PIGS	-0.04	0.44	0.83
Poor	TEMRA CD8	PIGT	-0.056	0.15	0.62
Poor	TEMRA CD8	PIGU	0.03	0.57	0.89
Poor	TEMRA CD8	PIGV	0.076	0.15	0.62
Poor	TEMRA CD8	PIGW	0.15	0.23	0.7
Poor	TEMRA CD8	PIGX	-0.073	0.22	0.69
Poor	TEMRA CD8	PIGZ	-0.1	0.62	0.91
Poor	TEMRA CD8	PIH1D1	0.068	0.12	0.58
Poor	TEMRA CD8	PIK3AP1	-0.11	0.19	0.66
Poor	TEMRA CD8	PIK3C2A	-0.059	0.54	0.88
Poor	TEMRA CD8	PIK3C2B	-0.18	0.3	0.74
Poor	TEMRA CD8	PIK3C3	-0.037	0.51	0.87
Poor	TEMRA CD8	PIK3CA	-0.093	0.24	0.7
Poor	TEMRA CD8	PIK3CB	0.0086	0.93	1
Poor	TEMRA CD8	PIK3CD	-0.013	0.89	1
Poor	TEMRA CD8	PIK3CD-AS1	0.033	0.85	0.99
Poor	TEMRA CD8	PIK3CD-AS2	0.062	0.79	0.97
Poor	TEMRA CD8	PIK3CG	-0.14	0.11	0.56
Poor	TEMRA CD8	PIK3IP1	0.33	0.019	0.33
Poor	TEMRA CD8	PIK3IP1-AS1	0.066	0.67	0.93
Poor	TEMRA CD8	PIK3R1	-0.13	0.24	0.7
Poor	TEMRA CD8	PIK3R2	-0.023	0.72	0.95
Poor	TEMRA CD8	PIK3R3	-0.49	0.0001	0.06
Poor	TEMRA CD8	PIK3R4	-0.04	0.63	0.92
Poor	TEMRA CD8	PIK3R5	-0.077	0.23	0.69
Poor	TEMRA CD8	PIK3R6	-0.29	0.0067	0.24
Poor	TEMRA CD8	PIKFYVE	-0.11	0.38	0.8
Poor	TEMRA CD8	PILRB	0.21	0.33	0.76
Poor	TEMRA CD8	PIM1	0.0097	0.93	1
Poor	TEMRA CD8	PIM2	0.11	0.17	0.64
Poor	TEMRA CD8	PIM3	-0.0066	0.91	1
Poor	TEMRA CD8	PIN1	0.077	0.3	0.74
Poor	TEMRA CD8	PIN4	0.039	0.64	0.92
Poor	TEMRA CD8	PIN4P1	-0.45	0.14	0.61
Poor	TEMRA CD8	PINK1	-0.092	0.29	0.74
Poor	TEMRA CD8	PINK1-AS	-0.15	0.22	0.69
Poor	TEMRA CD8	PINLYP	0.088	0.7	0.94
Poor	TEMRA CD8	PINX1	0.035	0.56	0.89
Poor	TEMRA CD8	PIP4K2A	-0.06	0.3	0.75
Poor	TEMRA CD8	PIP4K2B	0.055	0.45	0.84
Poor	TEMRA CD8	PIP4K2C	0.0022	0.97	1
Poor	TEMRA CD8	PIP5K1A	-0.15	0.14	0.61
Poor	TEMRA CD8	PIP5K1C	-0.033	0.66	0.93
Poor	TEMRA CD8	PIPOX	-0.14	0.64	0.92
Poor	TEMRA CD8	PISD	-0.027	0.48	0.85
Poor	TEMRA CD8	PITHD1	0.046	0.11	0.56
Poor	TEMRA CD8	PITPNA	0.045	1	1
Poor	TEMRA CD8	PITPNA-AS1	0.11	0.46	0.84
Poor	TEMRA CD8	PITPNB	-0.076	0.055	0.46
Poor	TEMRA CD8	PITPNC1	0.05	0.24	0.7
Poor	TEMRA CD8	PITPNM1	-0.033	0.61	0.91
Poor	TEMRA CD8	PITPNM2	-0.0088	0.97	1
Poor	TEMRA CD8	PITRM1	0.0083	0.87	0.99
Poor	TEMRA CD8	PITRM1-AS1	0.14	0.24	0.7
Poor	TEMRA CD8	PIWIL4	-0.23	0.37	0.79
Poor	TEMRA CD8	PJA1	0.026	0.57	0.89
Poor	TEMRA CD8	PJA2	-0.046	0.46	0.84
Poor	TEMRA CD8	PKD1	-0.11	0.36	0.78
Poor	TEMRA CD8	PKD1P1	-0.13	0.31	0.75
Poor	TEMRA CD8	PKD1P6	-0.15	0.14	0.61
Poor	TEMRA CD8	PKD2	-0.095	1	1
Poor	TEMRA CD8	PKD2L2	0.15	0.44	0.83
Poor	TEMRA CD8	PKDREJ	-0.2	0.56	0.89
Poor	TEMRA CD8	PKI55	-0.26	0.18	0.65
Poor	TEMRA CD8	PKIA	0.4	0.054	0.46
Poor	TEMRA CD8	PKIG	-0.34	0.067	0.5
Poor	TEMRA CD8	PKM	-0.021	0.57	0.89
Poor	TEMRA CD8	PKMYT1	0.43	0.064	0.49
Poor	TEMRA CD8	PKN1	-0.11	0.04	0.41
Poor	TEMRA CD8	PKN2	-0.081	0.24	0.7
Poor	TEMRA CD8	PKN3	-0.012	0.87	0.99
Poor	TEMRA CD8	PKNOX1	-0.093	0.017	0.32
Poor	TEMRA CD8	PKP4	-0.1	0.47	0.85
Poor	TEMRA CD8	PLA2G12A	0.09	0.063	0.49
Poor	TEMRA CD8	PLA2G15	-0.049	0.47	0.85
Poor	TEMRA CD8	PLA2G16	-0.092	0.27	0.73
Poor	TEMRA CD8	PLA2G4B	0.16	0.32	0.76
Poor	TEMRA CD8	PLA2G4C	0.38	0.0097	0.28
Poor	TEMRA CD8	PLA2G6	-0.19	0.026	0.36
Poor	TEMRA CD8	PLAA	-0.011	0.77	0.97
Poor	TEMRA CD8	PLAC8	0.25	0.033	0.39
Poor	TEMRA CD8	PLAG1	0.6	0.15	0.62
Poor	TEMRA CD8	PLAGL1	-0.16	0.082	0.52
Poor	TEMRA CD8	PLAGL2	-0.051	0.55	0.89
Poor	TEMRA CD8	PLAUR	-0.051	0.79	0.97
Poor	TEMRA CD8	PLBD2	-0.091	0.12	0.58
Poor	TEMRA CD8	PLCB1	0.1	0.47	0.85
Poor	TEMRA CD8	PLCB2	-0.16	0.074	0.51
Poor	TEMRA CD8	PLCB3	-0.022	1	1
Poor	TEMRA CD8	PLCD1	-0.14	0.19	0.66
Poor	TEMRA CD8	PLCD4	0.0079	0.96	1
Poor	TEMRA CD8	PLCE1	-0.022	0.9	1
Poor	TEMRA CD8	PLCG1	0.13	0.37	0.79
Poor	TEMRA CD8	PLCG1-AS1	0.14	0.3	0.75
Poor	TEMRA CD8	PLCG2	-0.22	0.0044	0.2
Poor	TEMRA CD8	PLCH2	-0.089	0.58	0.9
Poor	TEMRA CD8	PLCL1	-0.14	0.53	0.88
Poor	TEMRA CD8	PLCL2	-0.0061	0.92	1
Poor	TEMRA CD8	PLCXD2	-0.14	0.28	0.73
Poor	TEMRA CD8	PLCXD2-AS1	-0.32	0.038	0.41
Poor	TEMRA CD8	PLD1	-0.21	0.71	0.95
Poor	TEMRA CD8	PLD2	-0.1	0.4	0.81
Poor	TEMRA CD8	PLD3	-0.039	0.48	0.85
Poor	TEMRA CD8	PLD6	-0.032	1	1
Poor	TEMRA CD8	PLEC	0.043	0.72	0.95
Poor	TEMRA CD8	PLEK	-0.056	0.52	0.87
Poor	TEMRA CD8	PLEKHA1	0.026	0.66	0.93
Poor	TEMRA CD8	PLEKHA2	-0.2	0.017	0.32
Poor	TEMRA CD8	PLEKHA3	0.013	0.83	0.98
Poor	TEMRA CD8	PLEKHA4	0.27	0.086	0.53
Poor	TEMRA CD8	PLEKHA5	-0.21	0.16	0.62
Poor	TEMRA CD8	PLEKHA8	0.00033	1	1
Poor	TEMRA CD8	PLEKHA8P1	-0.045	0.56	0.89
Poor	TEMRA CD8	PLEKHB1	0.32	0.011	0.29
Poor	TEMRA CD8	PLEKHB2	0.011	0.74	0.96
Poor	TEMRA CD8	PLEKHF1	0.065	0.59	0.91
Poor	TEMRA CD8	PLEKHF2	-0.031	0.62	0.91
Poor	TEMRA CD8	PLEKHG1	-0.76	0.00068	0.12
Poor	TEMRA CD8	PLEKHG2	-0.11	0.27	0.73
Poor	TEMRA CD8	PLEKHG3	0.077	0.71	0.95
Poor	TEMRA CD8	PLEKHG4	0.19	0.27	0.73
Poor	TEMRA CD8	PLEKHG5	0.4	0.042	0.42
Poor	TEMRA CD8	PLEKHG6	-0.077	0.78	0.97
Poor	TEMRA CD8	PLEKHH2	-0.22	0.76	0.96
Poor	TEMRA CD8	PLEKHJ1	0.021	0.8	0.97
Poor	TEMRA CD8	PLEKHM1	-0.21	0.0036	0.19
Poor	TEMRA CD8	PLEKHM1P	-0.19	0.014	0.3
Poor	TEMRA CD8	PLEKHM2	-0.02	0.79	0.97
Poor	TEMRA CD8	PLEKHM3	-0.095	0.29	0.74
Poor	TEMRA CD8	PLEKHO1	-0.051	0.49	0.86
Poor	TEMRA CD8	PLEKHO2	-0.02	0.67	0.93
Poor	TEMRA CD8	PLGRKT	0.025	0.71	0.95
Poor	TEMRA CD8	PLIN2	0.07	0.39	0.8
Poor	TEMRA CD8	PLIN3	0.0061	0.92	1
Poor	TEMRA CD8	PLIN4	0.28	0.19	0.67
Poor	TEMRA CD8	PLK1	0.47	0.11	0.56
Poor	TEMRA CD8	PLK2	-0.35	0.22	0.69
Poor	TEMRA CD8	PLK3	0.11	0.19	0.66
Poor	TEMRA CD8	PLK4	0.25	0.00042	0.099
Poor	TEMRA CD8	PLOD1	-0.16	0.084	0.52
Poor	TEMRA CD8	PLOD3	-0.083	0.28	0.74
Poor	TEMRA CD8	PLP2	0.069	0.46	0.84
Poor	TEMRA CD8	PLRG1	0.00073	0.99	1
Poor	TEMRA CD8	PLS1	-0.3	0.19	0.67
Poor	TEMRA CD8	PLSCR1	0.41	0.014	0.3
Poor	TEMRA CD8	PLTP	-0.36	0.059	0.48
Poor	TEMRA CD8	PLXDC1	-0.041	0.79	0.97
Poor	TEMRA CD8	PLXNA1	0.16	0.011	0.29
Poor	TEMRA CD8	PLXNA2	-0.32	0.56	0.89
Poor	TEMRA CD8	PLXNA3	-0.096	0.44	0.83
Poor	TEMRA CD8	PLXNB1	-0.27	0.51	0.87
Poor	TEMRA CD8	PLXNB2	0.041	0.94	1
Poor	TEMRA CD8	PLXNC1	-0.0099	0.93	1
Poor	TEMRA CD8	PLXND1	-0.064	0.74	0.96
Poor	TEMRA CD8	PM20D1	0.036	0.8	0.97
Poor	TEMRA CD8	PM20D2	0.083	0.43	0.83
Poor	TEMRA CD8	PMAIP1	0.21	0.14	0.6
Poor	TEMRA CD8	PMEL	0.57	0.016	0.32
Poor	TEMRA CD8	PMF1	0.047	0.44	0.83
Poor	TEMRA CD8	PML	0.047	0.5	0.86
Poor	TEMRA CD8	PMM1	-0.048	0.34	0.77
Poor	TEMRA CD8	PMM2	-0.0032	0.95	1
Poor	TEMRA CD8	PMPCA	-0.017	0.6	0.91
Poor	TEMRA CD8	PMPCB	-0.0038	0.9	1
Poor	TEMRA CD8	PMS1	-0.099	0.042	0.42
Poor	TEMRA CD8	PMS2	-0.065	0.2	0.67
Poor	TEMRA CD8	PMS2CL	-0.0057	0.87	0.99
Poor	TEMRA CD8	PMS2P1	0.13	0.099	0.55
Poor	TEMRA CD8	PMS2P3	0.04	0.61	0.91
Poor	TEMRA CD8	PMS2P4	-0.02	0.84	0.98
Poor	TEMRA CD8	PMS2P5	-0.02	0.8	0.97
Poor	TEMRA CD8	PMS2P7	0.052	0.79	0.97
Poor	TEMRA CD8	PMS2P9	-0.5	0.047	0.44
Poor	TEMRA CD8	PMVK	0.019	0.8	0.97
Poor	TEMRA CD8	PNISR	0.011	0.83	0.98
Poor	TEMRA CD8	PNKD	0.13	0.21	0.68
Poor	TEMRA CD8	PNKP	-0.045	0.48	0.85
Poor	TEMRA CD8	PNMA1	-0.066	0.16	0.63
Poor	TEMRA CD8	PNMA3	-0.32	0.058	0.47
Poor	TEMRA CD8	PNN	-0.026	0.64	0.92
Poor	TEMRA CD8	PNO1	0.044	0.36	0.79
Poor	TEMRA CD8	PNP	0.024	0.61	0.91
Poor	TEMRA CD8	PNPLA2	-0.094	0.13	0.59
Poor	TEMRA CD8	PNPLA4	0.075	0.53	0.88
Poor	TEMRA CD8	PNPLA6	-0.23	0.0057	0.22
Poor	TEMRA CD8	PNPLA7	0.13	0.27	0.73
Poor	TEMRA CD8	PNPLA8	0.0026	0.96	1
Poor	TEMRA CD8	PNPO	0.15	0.025	0.36
Poor	TEMRA CD8	PNPT1	0.19	0.016	0.32
Poor	TEMRA CD8	PNRC1	-0.028	0.53	0.88
Poor	TEMRA CD8	PNRC2	0.034	0.41	0.81
Poor	TEMRA CD8	POC1A	0.19	0.1	0.56
Poor	TEMRA CD8	POC1B	-0.029	0.42	0.82
Poor	TEMRA CD8	POC5	0.043	0.44	0.83
Poor	TEMRA CD8	PODN	-0.48	0.043	0.43
Poor	TEMRA CD8	PODXL	-0.055	0.79	0.97
Poor	TEMRA CD8	PODXL2	0.18	0.34	0.77
Poor	TEMRA CD8	POFUT1	0.021	0.78	0.97
Poor	TEMRA CD8	POFUT2	-0.18	0.042	0.42
Poor	TEMRA CD8	POGK	-0.093	0.27	0.72
Poor	TEMRA CD8	POGLUT1	-0.041	0.23	0.7
Poor	TEMRA CD8	POGZ	0.014	0.9	1
Poor	TEMRA CD8	POLA1	-0.071	0.37	0.79
Poor	TEMRA CD8	POLA2	-0.1	0.08	0.52
Poor	TEMRA CD8	POLB	-0.062	0.076	0.51
Poor	TEMRA CD8	POLD1	-0.044	0.51	0.87
Poor	TEMRA CD8	POLD2	0.096	0.055	0.46
Poor	TEMRA CD8	POLD3	-0.094	0.62	0.91
Poor	TEMRA CD8	POLD4	0.12	0.067	0.5
Poor	TEMRA CD8	POLDIP2	0.092	0.065	0.49
Poor	TEMRA CD8	POLDIP3	0.0064	0.84	0.98
Poor	TEMRA CD8	POLE	-0.086	0.51	0.87
Poor	TEMRA CD8	POLE2	-0.15	0.41	0.82
Poor	TEMRA CD8	POLE3	0.049	0.48	0.85
Poor	TEMRA CD8	POLE4	0.028	0.75	0.96
Poor	TEMRA CD8	POLG	-0.077	0.28	0.74
Poor	TEMRA CD8	POLG2	-0.039	0.57	0.89
Poor	TEMRA CD8	POLH	0.034	0.59	0.9
Poor	TEMRA CD8	POLI	-0.027	0.74	0.96
Poor	TEMRA CD8	POLK	0.014	0.82	0.98
Poor	TEMRA CD8	POLL	0.036	0.72	0.95
Poor	TEMRA CD8	POLM	0.03	0.64	0.92
Poor	TEMRA CD8	POLN	-0.22	0.26	0.72
Poor	TEMRA CD8	POLQ	-0.49	1	1
Poor	TEMRA CD8	POLR1A	-0.18	0.29	0.74
Poor	TEMRA CD8	POLR1B	-0.015	0.89	1
Poor	TEMRA CD8	POLR1C	0.12	0.058	0.47
Poor	TEMRA CD8	POLR1D	0.021	0.55	0.88
Poor	TEMRA CD8	POLR1E	-0.023	0.63	0.92
Poor	TEMRA CD8	POLR2A	-0.13	0.16	0.63
Poor	TEMRA CD8	POLR2B	-0.027	0.56	0.89
Poor	TEMRA CD8	POLR2C	0.033	0.61	0.91
Poor	TEMRA CD8	POLR2D	0.088	0.031	0.38
Poor	TEMRA CD8	POLR2E	0.13	0.046	0.44
Poor	TEMRA CD8	POLR2F	0.08	0.32	0.76
Poor	TEMRA CD8	POLR2G	0.044	0.51	0.87
Poor	TEMRA CD8	POLR2H	0.05	0.34	0.77
Poor	TEMRA CD8	POLR2I	0.15	0.096	0.55
Poor	TEMRA CD8	POLR2J	0.13	0.15	0.62
Poor	TEMRA CD8	POLR2J2	-0.076	0.6	0.91
Poor	TEMRA CD8	POLR2J3	0.035	0.78	0.97
Poor	TEMRA CD8	POLR2J4	-0.018	0.78	0.97
Poor	TEMRA CD8	POLR2K	0.023	0.77	0.97
Poor	TEMRA CD8	POLR2L	0.15	0.1	0.56
Poor	TEMRA CD8	POLR2M	-0.1	0.54	0.88
Poor	TEMRA CD8	POLR3A	0.01	0.9	1
Poor	TEMRA CD8	POLR3B	0.058	0.59	0.9
Poor	TEMRA CD8	POLR3C	-0.027	0.24	0.7
Poor	TEMRA CD8	POLR3D	0.038	0.24	0.7
Poor	TEMRA CD8	POLR3E	-0.036	0.24	0.7
Poor	TEMRA CD8	POLR3F	0.02	0.74	0.96
Poor	TEMRA CD8	POLR3G	-0.073	0.76	0.96
Poor	TEMRA CD8	POLR3GL	0.062	0.46	0.84
Poor	TEMRA CD8	POLR3H	0.16	0.017	0.32
Poor	TEMRA CD8	POLR3K	0.074	0.37	0.79
Poor	TEMRA CD8	POLRMT	0.012	0.88	0.99
Poor	TEMRA CD8	POM121	-0.055	0.18	0.65
Poor	TEMRA CD8	POM121C	-0.077	0.1	0.56
Poor	TEMRA CD8	POM121L1P	0.19	0.31	0.75
Poor	TEMRA CD8	POMC	0.65	0.019	0.32
Poor	TEMRA CD8	POMGNT1	-0.082	1	1
Poor	TEMRA CD8	POMGNT2	-0.041	0.44	0.83
Poor	TEMRA CD8	POMK	-0.032	0.79	0.97
Poor	TEMRA CD8	POMP	0.076	0.46	0.84
Poor	TEMRA CD8	POMT1	-0.031	0.68	0.94
Poor	TEMRA CD8	POMT2	-0.14	0.43	0.83
Poor	TEMRA CD8	POMZP3	0.027	0.8	0.97
Poor	TEMRA CD8	PON2	-0.0046	0.97	1
Poor	TEMRA CD8	POP1	0.02	0.69	0.94
Poor	TEMRA CD8	POP4	0.05	0.45	0.84
Poor	TEMRA CD8	POP5	0.087	0.18	0.65
Poor	TEMRA CD8	POP7	0.082	0.26	0.72
Poor	TEMRA CD8	POPDC2	-0.27	0.14	0.61
Poor	TEMRA CD8	POR	0.0075	0.87	0.99
Poor	TEMRA CD8	PORCN	0.039	0.55	0.88
Poor	TEMRA CD8	POT1	-0.018	0.79	0.97
Poor	TEMRA CD8	POU2F1	-0.068	0.9	1
Poor	TEMRA CD8	POU2F2	0.039	0.72	0.95
Poor	TEMRA CD8	POU5F1P4	-0.28	0.099	0.55
Poor	TEMRA CD8	POU6F1	-0.15	0.099	0.55
Poor	TEMRA CD8	PP2D1	-0.29	0.064	0.49
Poor	TEMRA CD8	PP7080	0.033	0.46	0.84
Poor	TEMRA CD8	PPA1	0.03	0.62	0.91
Poor	TEMRA CD8	PPA2	0.051	0.46	0.84
Poor	TEMRA CD8	PPAN	0.19	0.15	0.62
Poor	TEMRA CD8	PPAP2A	0.26	0.08	0.52
Poor	TEMRA CD8	PPAPDC1B	-0.044	0.45	0.83
Poor	TEMRA CD8	PPAPDC2	0.16	0.06	0.48
Poor	TEMRA CD8	PPARA	-0.18	0.022	0.34
Poor	TEMRA CD8	PPARD	0.093	0.42	0.82
Poor	TEMRA CD8	PPARGC1B	-0.032	0.85	0.99
Poor	TEMRA CD8	PPAT	-0.065	0.33	0.76
Poor	TEMRA CD8	PPBP	-1.2	1	1
Poor	TEMRA CD8	PPCDC	0.092	0.34	0.77
Poor	TEMRA CD8	PPCS	0.027	0.63	0.92
Poor	TEMRA CD8	PPDPF	0.088	0.5	0.87
Poor	TEMRA CD8	PPFIA1	-0.019	0.71	0.95
Poor	TEMRA CD8	PPFIA3	-0.47	0.018	0.32
Poor	TEMRA CD8	PPFIBP1	0.092	0.65	0.92
Poor	TEMRA CD8	PPFIBP2	-0.67	0.037	0.41
Poor	TEMRA CD8	PPHLN1	0.06	0.17	0.64
Poor	TEMRA CD8	PPIA	0.028	0.59	0.9
Poor	TEMRA CD8	PPIB	0.074	0.31	0.75
Poor	TEMRA CD8	PPID	-0.01	0.81	0.98
Poor	TEMRA CD8	PPIE	0.011	0.82	0.98
Poor	TEMRA CD8	PPIEL	-0.28	0.0013	0.14
Poor	TEMRA CD8	PPIF	-0.0062	0.93	1
Poor	TEMRA CD8	PPIG	0.041	0.54	0.88
Poor	TEMRA CD8	PPIH	0.083	0.018	0.32
Poor	TEMRA CD8	PPIL1	0.11	0.034	0.4
Poor	TEMRA CD8	PPIL2	0.094	0.11	0.56
Poor	TEMRA CD8	PPIL3	0.039	0.56	0.89
Poor	TEMRA CD8	PPIL4	0.062	0.45	0.83
Poor	TEMRA CD8	PPIP5K1	-0.035	0.67	0.93
Poor	TEMRA CD8	PPIP5K2	-0.026	0.68	0.94
Poor	TEMRA CD8	PPL	0.057	0.84	0.98
Poor	TEMRA CD8	PPM1A	-0.22	0.00075	0.12
Poor	TEMRA CD8	PPM1B	-0.043	0.37	0.79
Poor	TEMRA CD8	PPM1D	-0.084	0.33	0.77
Poor	TEMRA CD8	PPM1F	-0.075	0.45	0.83
Poor	TEMRA CD8	PPM1G	-0.02	0.56	0.89
Poor	TEMRA CD8	PPM1K	0.14	0.1	0.56
Poor	TEMRA CD8	PPM1L	-0.5	0.0029	0.18
Poor	TEMRA CD8	PPM1M	-0.1	0.066	0.49
Poor	TEMRA CD8	PPM1N	0.047	0.54	0.88
Poor	TEMRA CD8	PPME1	0.015	0.8	0.97
Poor	TEMRA CD8	PPOX	-0.072	0.14	0.61
Poor	TEMRA CD8	PPP1CA	0.054	0.41	0.82
Poor	TEMRA CD8	PPP1CB	-0.092	0.13	0.59
Poor	TEMRA CD8	PPP1CC	0.0072	0.81	0.98
Poor	TEMRA CD8	PPP1R10	-0.1	0.024	0.35
Poor	TEMRA CD8	PPP1R11	0.12	0.052	0.45
Poor	TEMRA CD8	PPP1R12A	-0.054	0.12	0.57
Poor	TEMRA CD8	PPP1R12B	-0.055	0.65	0.92
Poor	TEMRA CD8	PPP1R12C	0.033	0.7	0.94
Poor	TEMRA CD8	PPP1R13B	0.018	0.84	0.99
Poor	TEMRA CD8	PPP1R13L	-0.3	0.087	0.53
Poor	TEMRA CD8	PPP1R14B	0.17	0.08	0.52
Poor	TEMRA CD8	PPP1R14C	-0.72	0.15	0.62
Poor	TEMRA CD8	PPP1R15A	-0.051	0.69	0.94
Poor	TEMRA CD8	PPP1R15B	-0.0097	0.92	1
Poor	TEMRA CD8	PPP1R16A	-0.18	0.062	0.48
Poor	TEMRA CD8	PPP1R16B	-0.24	0.073	0.5
Poor	TEMRA CD8	PPP1R18	-0.013	0.86	0.99
Poor	TEMRA CD8	PPP1R2	0.11	0.026	0.36
Poor	TEMRA CD8	PPP1R21	-0.062	0.28	0.73
Poor	TEMRA CD8	PPP1R32	-0.13	0.16	0.63
Poor	TEMRA CD8	PPP1R35	0.075	0.28	0.73
Poor	TEMRA CD8	PPP1R37	0.09	0.44	0.83
Poor	TEMRA CD8	PPP1R3B	-0.072	0.51	0.87
Poor	TEMRA CD8	PPP1R3D	-0.057	0.39	0.81
Poor	TEMRA CD8	PPP1R3E	0.29	0.08	0.52
Poor	TEMRA CD8	PPP1R3F	0.13	0.26	0.72
Poor	TEMRA CD8	PPP1R7	-0.02	0.67	0.93
Poor	TEMRA CD8	PPP1R8	-0.026	0.75	0.96
Poor	TEMRA CD8	PPP1R9B	-0.16	0.081	0.52
Poor	TEMRA CD8	PPP2CA	-0.013	0.7	0.94
Poor	TEMRA CD8	PPP2CB	0.016	0.88	1
Poor	TEMRA CD8	PPP2R1A	0.0011	0.98	1
Poor	TEMRA CD8	PPP2R1B	0.029	0.63	0.92
Poor	TEMRA CD8	PPP2R2A	-0.055	0.018	0.32
Poor	TEMRA CD8	PPP2R2B	-0.11	0.33	0.76
Poor	TEMRA CD8	PPP2R2D	-0.0055	0.88	1
Poor	TEMRA CD8	PPP2R3A	0.19	0.2	0.67
Poor	TEMRA CD8	PPP2R3C	0.016	0.82	0.98
Poor	TEMRA CD8	PPP2R4	-0.12	0.13	0.6
Poor	TEMRA CD8	PPP2R5A	-0.14	0.016	0.32
Poor	TEMRA CD8	PPP2R5B	-0.16	0.063	0.49
Poor	TEMRA CD8	PPP2R5C	-0.098	0.06	0.48
Poor	TEMRA CD8	PPP2R5D	-0.0075	0.89	1
Poor	TEMRA CD8	PPP2R5E	-0.16	0.0055	0.22
Poor	TEMRA CD8	PPP3CA	-0.089	0.2	0.68
Poor	TEMRA CD8	PPP3CB	-0.061	0.33	0.76
Poor	TEMRA CD8	PPP3CB-AS1	0.0029	0.97	1
Poor	TEMRA CD8	PPP3CC	0.023	0.62	0.91
Poor	TEMRA CD8	PPP3R1	-0.023	0.82	0.98
Poor	TEMRA CD8	PPP4C	0.074	0.24	0.71
Poor	TEMRA CD8	PPP4R1	-0.21	0.0054	0.22
Poor	TEMRA CD8	PPP4R1L	-0.02	0.83	0.98
Poor	TEMRA CD8	PPP4R2	0.00065	0.99	1
Poor	TEMRA CD8	PPP4R3A	-0.012	0.77	0.97
Poor	TEMRA CD8	PPP4R3B	0.014	0.75	0.96
Poor	TEMRA CD8	PPP5C	-0.018	0.76	0.96
Poor	TEMRA CD8	PPP6C	-0.0088	0.87	0.99
Poor	TEMRA CD8	PPP6R1	-0.037	0.5	0.86
Poor	TEMRA CD8	PPP6R2	-0.022	0.66	0.93
Poor	TEMRA CD8	PPP6R3	-0.046	0.34	0.77
Poor	TEMRA CD8	PPRC1	0.064	0.16	0.63
Poor	TEMRA CD8	PPT1	0.12	0.036	0.41
Poor	TEMRA CD8	PPT2	-0.071	1	1
Poor	TEMRA CD8	PPTC7	0.017	0.76	0.96
Poor	TEMRA CD8	PPWD1	-0.018	0.65	0.92
Poor	TEMRA CD8	PQBP1	0.037	0.41	0.81
Poor	TEMRA CD8	PQLC1	-0.1	0.082	0.52
Poor	TEMRA CD8	PQLC2	0.068	0.61	0.91
Poor	TEMRA CD8	PQLC3	-0.06	0.42	0.82
Poor	TEMRA CD8	PRADC1	-0.049	0.56	0.89
Poor	TEMRA CD8	PRAF2	0.0026	0.96	1
Poor	TEMRA CD8	PRC1	-0.22	0.14	0.61
Poor	TEMRA CD8	PRCC	0.025	0.56	0.89
Poor	TEMRA CD8	PRCP	0.039	0.34	0.77
Poor	TEMRA CD8	PRDM1	0.071	0.64	0.92
Poor	TEMRA CD8	PRDM10	-0.15	0.098	0.55
Poor	TEMRA CD8	PRDM11	0.1	0.26	0.72
Poor	TEMRA CD8	PRDM15	0.048	0.69	0.94
Poor	TEMRA CD8	PRDM2	-0.018	0.72	0.95
Poor	TEMRA CD8	PRDM4	-0.052	0.24	0.71
Poor	TEMRA CD8	PRDM5	-0.61	0.044	0.43
Poor	TEMRA CD8	PRDM8	0.06	0.71	0.95
Poor	TEMRA CD8	PRDX1	0.068	0.2	0.67
Poor	TEMRA CD8	PRDX2	0.13	0.063	0.48
Poor	TEMRA CD8	PRDX3	0.021	0.74	0.96
Poor	TEMRA CD8	PRDX4	0.1	0.32	0.76
Poor	TEMRA CD8	PRDX5	0.037	0.62	0.91
Poor	TEMRA CD8	PRDX6	0.042	0.39	0.81
Poor	TEMRA CD8	PREB	-0.062	0.051	0.45
Poor	TEMRA CD8	PRELID1	0.029	0.72	0.95
Poor	TEMRA CD8	PRELID2	0.064	0.68	0.94
Poor	TEMRA CD8	PREP	-0.099	0.0086	0.26
Poor	TEMRA CD8	PREPL	0.0062	0.93	1
Poor	TEMRA CD8	PREX1	-0.14	0.11	0.57
Poor	TEMRA CD8	PRF1	-0.053	0.54	0.88
Poor	TEMRA CD8	PRICKLE3	0.093	0.21	0.68
Poor	TEMRA CD8	PRICKLE4	0.057	0.66	0.93
Poor	TEMRA CD8	PRIM1	0.066	0.16	0.64
Poor	TEMRA CD8	PRIM2	-0.07	0.37	0.79
Poor	TEMRA CD8	PRIMPOL	-0.016	0.77	0.97
Poor	TEMRA CD8	PRKAA1	-0.015	0.83	0.98
Poor	TEMRA CD8	PRKAB1	-0.043	0.26	0.72
Poor	TEMRA CD8	PRKAB2	-0.016	0.82	0.98
Poor	TEMRA CD8	PRKACA	-0.19	0.024	0.35
Poor	TEMRA CD8	PRKACB	-0.044	0.45	0.84
Poor	TEMRA CD8	PRKAG1	-0.0028	0.92	1
Poor	TEMRA CD8	PRKAG2	0.0062	0.93	1
Poor	TEMRA CD8	PRKAG2-AS1	-0.18	0.26	0.72
Poor	TEMRA CD8	PRKAR1A	-0.15	0.035	0.4
Poor	TEMRA CD8	PRKAR1B	-0.14	0.19	0.67
Poor	TEMRA CD8	PRKAR2A	0.0035	0.95	1
Poor	TEMRA CD8	PRKAR2A-AS1	0.17	0.58	0.9
Poor	TEMRA CD8	PRKAR2B	-0.31	0.23	0.7
Poor	TEMRA CD8	PRKCA	0.17	0.35	0.78
Poor	TEMRA CD8	PRKCB	0.0079	0.81	0.98
Poor	TEMRA CD8	PRKCD	-0.068	0.21	0.68
Poor	TEMRA CD8	PRKCE	-0.29	0.0023	0.17
Poor	TEMRA CD8	PRKCH	-0.071	0.097	0.55
Poor	TEMRA CD8	PRKCI	-0.043	0.57	0.89
Poor	TEMRA CD8	PRKCQ	-0.031	0.5	0.86
Poor	TEMRA CD8	PRKCQ-AS1	0.15	0.056	0.47
Poor	TEMRA CD8	PRKCSH	-0.16	0.001	0.13
Poor	TEMRA CD8	PRKCZ	-0.049	0.52	0.87
Poor	TEMRA CD8	PRKD2	-0.071	0.32	0.76
Poor	TEMRA CD8	PRKD3	0.02	0.77	0.97
Poor	TEMRA CD8	PRKDC	-0.026	0.76	0.96
Poor	TEMRA CD8	PRKG2	-0.39	0.073	0.5
Poor	TEMRA CD8	PRKRA	-0.034	0.46	0.85
Poor	TEMRA CD8	PRKRIP1	0.11	0.49	0.86
Poor	TEMRA CD8	PRKRIR	-0.13	0.053	0.46
Poor	TEMRA CD8	PRKX	-0.061	0.31	0.75
Poor	TEMRA CD8	PRKXP1	0.13	0.41	0.82
Poor	TEMRA CD8	PRMT1	0.0045	0.95	1
Poor	TEMRA CD8	PRMT2	0.06	0.29	0.74
Poor	TEMRA CD8	PRMT3	0.065	0.13	0.6
Poor	TEMRA CD8	PRMT5	0.1	0.14	0.61
Poor	TEMRA CD8	PRMT6	-0.1	1	1
Poor	TEMRA CD8	PRMT7	0.11	0.023	0.35
Poor	TEMRA CD8	PRMT9	-0.041	0.51	0.87
Poor	TEMRA CD8	PRNP	0.013	0.89	1
Poor	TEMRA CD8	PROB1	-0.14	0.38	0.8
Poor	TEMRA CD8	PROCA1	0.062	0.66	0.93
Poor	TEMRA CD8	PROCR	0.17	0.15	0.62
Poor	TEMRA CD8	PROK2	0.18	1	1
Poor	TEMRA CD8	PRORSD1P	-0.02	0.88	1
Poor	TEMRA CD8	PROSC	0.015	0.77	0.97
Poor	TEMRA CD8	PROSER1	0.067	0.4	0.81
Poor	TEMRA CD8	PROSER3	-0.091	0.24	0.7
Poor	TEMRA CD8	PROX2	0.26	0.39	0.8
Poor	TEMRA CD8	PRPF18	0.045	0.19	0.67
Poor	TEMRA CD8	PRPF19	0.066	0.34	0.77
Poor	TEMRA CD8	PRPF3	0.04	0.42	0.82
Poor	TEMRA CD8	PRPF31	0.025	0.62	0.91
Poor	TEMRA CD8	PRPF38A	0.028	0.33	0.76
Poor	TEMRA CD8	PRPF38B	-0.033	0.49	0.86
Poor	TEMRA CD8	PRPF39	-0.042	0.43	0.83
Poor	TEMRA CD8	PRPF4	-0.063	0.2	0.67
Poor	TEMRA CD8	PRPF40A	0.056	0.24	0.7
Poor	TEMRA CD8	PRPF40B	0.28	0.15	0.62
Poor	TEMRA CD8	PRPF4B	-0.027	0.47	0.85
Poor	TEMRA CD8	PRPF6	-0.016	0.69	0.94
Poor	TEMRA CD8	PRPF8	-0.069	0.45	0.84
Poor	TEMRA CD8	PRPS1	-0.085	0.16	0.64
Poor	TEMRA CD8	PRPS2	0.11	0.13	0.59
Poor	TEMRA CD8	PRPSAP1	-0.068	0.026	0.36
Poor	TEMRA CD8	PRPSAP2	-0.018	0.73	0.95
Poor	TEMRA CD8	PRR11	0.029	0.75	0.96
Poor	TEMRA CD8	PRR12	-0.18	0.13	0.6
Poor	TEMRA CD8	PRR13	0.065	0.4	0.81
Poor	TEMRA CD8	PRR14	-0.029	0.61	0.91
Poor	TEMRA CD8	PRR14L	0.032	0.71	0.95
Poor	TEMRA CD8	PRR29	0.17	0.12	0.58
Poor	TEMRA CD8	PRR29-AS1	0.35	0.21	0.68
Poor	TEMRA CD8	PRR3	-0.076	0.4	0.81
Poor	TEMRA CD8	PRR34-AS1	0.3	0.079	0.52
Poor	TEMRA CD8	PRR5	0.06	0.38	0.79
Poor	TEMRA CD8	PRR5L	-0.15	0.1	0.56
Poor	TEMRA CD8	PRR7	0.059	0.7	0.94
Poor	TEMRA CD8	PRR7-AS1	0.072	0.68	0.94
Poor	TEMRA CD8	PRRC1	0.01	0.85	0.99
Poor	TEMRA CD8	PRRC2A	0.078	0.35	0.77
Poor	TEMRA CD8	PRRC2B	-0.032	0.75	0.96
Poor	TEMRA CD8	PRRC2C	0.00078	0.98	1
Poor	TEMRA CD8	PRRT2	-0.3	0.18	0.65
Poor	TEMRA CD8	PRRT3	-0.031	0.78	0.97
Poor	TEMRA CD8	PRSS21	0.05	0.58	0.9
Poor	TEMRA CD8	PRSS23	-0.21	0.24	0.7
Poor	TEMRA CD8	PRSS30P	0.02	0.87	0.99
Poor	TEMRA CD8	PRSS36	0.21	0.21	0.68
Poor	TEMRA CD8	PRSS53	-0.035	0.79	0.97
Poor	TEMRA CD8	PRSS57	-0.96	0.024	0.35
Poor	TEMRA CD8	PRTFDC1	0.1	0.61	0.91
Poor	TEMRA CD8	PRUNE	-0.065	0.11	0.56
Poor	TEMRA CD8	PRX	-0.48	1	1
Poor	TEMRA CD8	PSAP	-0.018	0.73	0.95
Poor	TEMRA CD8	PSAT1	0.033	0.76	0.96
Poor	TEMRA CD8	PSD2	0.63	0.095	0.54
Poor	TEMRA CD8	PSD4	-0.15	0.089	0.53
Poor	TEMRA CD8	PSEN1	-0.068	0.22	0.69
Poor	TEMRA CD8	PSEN2	0.095	1	1
Poor	TEMRA CD8	PSENEN	0.084	0.28	0.74
Poor	TEMRA CD8	PSIP1	0.09	0.07	0.5
Poor	TEMRA CD8	PSKH1	0.11	0.08	0.52
Poor	TEMRA CD8	PSMA1	0.0091	0.83	0.98
Poor	TEMRA CD8	PSMA2	0.044	0.54	0.88
Poor	TEMRA CD8	PSMA3	0.063	0.25	0.72
Poor	TEMRA CD8	PSMA3-AS1	0.03	0.67	0.93
Poor	TEMRA CD8	PSMA4	0.047	0.53	0.88
Poor	TEMRA CD8	PSMA5	0.071	0.25	0.71
Poor	TEMRA CD8	PSMA6	0.11	0.18	0.65
Poor	TEMRA CD8	PSMA7	0.02	0.77	0.97
Poor	TEMRA CD8	PSMA8	0.15	0.52	0.87
Poor	TEMRA CD8	PSMB1	0.053	0.39	0.8
Poor	TEMRA CD8	PSMB10	0.11	0.19	0.67
Poor	TEMRA CD8	PSMB2	-0.0099	0.86	0.99
Poor	TEMRA CD8	PSMB3	0.091	0.32	0.76
Poor	TEMRA CD8	PSMB4	-0.032	0.55	0.89
Poor	TEMRA CD8	PSMB5	0.12	0.12	0.57
Poor	TEMRA CD8	PSMB6	0.079	0.34	0.77
Poor	TEMRA CD8	PSMB7	0.086	0.074	0.51
Poor	TEMRA CD8	PSMB8	0.061	0.31	0.75
Poor	TEMRA CD8	PSMB8-AS1	-0.0046	0.95	1
Poor	TEMRA CD8	PSMB9	0.07	0.43	0.82
Poor	TEMRA CD8	PSMC1	-0.029	0.49	0.86
Poor	TEMRA CD8	PSMC2	0.039	0.37	0.79
Poor	TEMRA CD8	PSMC3	0.013	0.83	0.98
Poor	TEMRA CD8	PSMC3IP	-0.15	0.15	0.62
Poor	TEMRA CD8	PSMC4	0.059	0.3	0.75
Poor	TEMRA CD8	PSMC5	0.035	0.18	0.65
Poor	TEMRA CD8	PSMC6	-0.0093	0.82	0.98
Poor	TEMRA CD8	PSMD1	-0.017	0.61	0.91
Poor	TEMRA CD8	PSMD10	0.088	0.15	0.62
Poor	TEMRA CD8	PSMD11	0.033	0.43	0.82
Poor	TEMRA CD8	PSMD12	0.041	0.43	0.82
Poor	TEMRA CD8	PSMD13	-0.0015	0.97	1
Poor	TEMRA CD8	PSMD14	-0.016	0.82	0.98
Poor	TEMRA CD8	PSMD2	0.0066	0.88	0.99
Poor	TEMRA CD8	PSMD3	-0.05	0.18	0.65
Poor	TEMRA CD8	PSMD4	0.029	0.56	0.89
Poor	TEMRA CD8	PSMD5	-0.04	0.45	0.83
Poor	TEMRA CD8	PSMD5-AS1	0.044	0.46	0.84
Poor	TEMRA CD8	PSMD6	0.093	0.067	0.5
Poor	TEMRA CD8	PSMD6-AS2	0.051	0.74	0.95
Poor	TEMRA CD8	PSMD7	0.0089	0.87	0.99
Poor	TEMRA CD8	PSMD8	0.023	0.62	0.91
Poor	TEMRA CD8	PSMD9	7.50E-05	1	1
Poor	TEMRA CD8	PSME1	0.017	0.77	0.97
Poor	TEMRA CD8	PSME2	0.072	0.39	0.8
Poor	TEMRA CD8	PSME3	-0.02	0.6	0.91
Poor	TEMRA CD8	PSME4	-0.2	0.05	0.45
Poor	TEMRA CD8	PSMF1	0.043	0.081	0.52
Poor	TEMRA CD8	PSMG1	-0.03	0.67	0.93
Poor	TEMRA CD8	PSMG2	-0.017	0.78	0.97
Poor	TEMRA CD8	PSMG3	0.058	0.37	0.79
Poor	TEMRA CD8	PSMG3-AS1	0.16	0.28	0.74
Poor	TEMRA CD8	PSMG4	0.15	0.26	0.72
Poor	TEMRA CD8	PSPC1	-0.0058	0.9	1
Poor	TEMRA CD8	PSPH	0.091	0.24	0.7
Poor	TEMRA CD8	PSRC1	-0.38	0.0097	0.28
Poor	TEMRA CD8	PSTK	0.01	0.94	1
Poor	TEMRA CD8	PSTPIP1	-0.05	0.35	0.78
Poor	TEMRA CD8	PSTPIP2	-0.053	0.54	0.88
Poor	TEMRA CD8	PTAFR	-0.1	0.68	0.93
Poor	TEMRA CD8	PTAR1	-0.11	0.38	0.79
Poor	TEMRA CD8	PTBP1	-0.0065	0.8	0.97
Poor	TEMRA CD8	PTBP2	-0.014	0.9	1
Poor	TEMRA CD8	PTBP3	-0.05	0.57	0.9
Poor	TEMRA CD8	PTCD2	0.094	0.28	0.73
Poor	TEMRA CD8	PTCD3	-0.023	0.65	0.92
Poor	TEMRA CD8	PTCH1	0.087	0.3	0.75
Poor	TEMRA CD8	PTCH2	0.12	0.5	0.86
Poor	TEMRA CD8	PTDSS1	-0.036	0.4	0.81
Poor	TEMRA CD8	PTDSS2	0.16	0.0027	0.18
Poor	TEMRA CD8	PTEN	0.037	0.39	0.8
Poor	TEMRA CD8	PTER	0.087	0.11	0.57
Poor	TEMRA CD8	PTGDR	0.053	0.72	0.95
Poor	TEMRA CD8	PTGDS	-0.53	0.033	0.39
Poor	TEMRA CD8	PTGER2	0.019	0.82	0.98
Poor	TEMRA CD8	PTGER4	0.047	0.41	0.82
Poor	TEMRA CD8	PTGES2	0.032	0.56	0.89
Poor	TEMRA CD8	PTGES3	0.02	0.66	0.93
Poor	TEMRA CD8	PTGR2	0.37	0.031	0.38
Poor	TEMRA CD8	PTGS1	-0.21	0.63	0.92
Poor	TEMRA CD8	PTK2	0.22	0.7	0.94
Poor	TEMRA CD8	PTK2B	-0.024	0.7	0.94
Poor	TEMRA CD8	PTK7	0.43	0.12	0.58
Poor	TEMRA CD8	PTMA	0.043	0.37	0.79
Poor	TEMRA CD8	PTMS	-0.037	0.82	0.98
Poor	TEMRA CD8	PTOV1	-0.099	0.11	0.56
Poor	TEMRA CD8	PTOV1-AS1	-0.16	0.052	0.45
Poor	TEMRA CD8	PTOV1-AS2	-0.081	0.51	0.87
Poor	TEMRA CD8	PTP4A1	-0.065	0.23	0.69
Poor	TEMRA CD8	PTP4A2	0.015	0.8	0.97
Poor	TEMRA CD8	PTP4A3	0.32	0.0048	0.21
Poor	TEMRA CD8	PTPDC1	0.071	0.49	0.86
Poor	TEMRA CD8	PTPMT1	-0.013	0.83	0.98
Poor	TEMRA CD8	PTPN1	0.0031	0.88	1
Poor	TEMRA CD8	PTPN11	-0.044	0.25	0.71
Poor	TEMRA CD8	PTPN12	-0.26	0.014	0.3
Poor	TEMRA CD8	PTPN18	-0.098	0.14	0.61
Poor	TEMRA CD8	PTPN2	0.071	0.16	0.63
Poor	TEMRA CD8	PTPN20	0.52	0.19	0.67
Poor	TEMRA CD8	PTPN22	-0.11	0.12	0.58
Poor	TEMRA CD8	PTPN23	-0.15	0.047	0.44
Poor	TEMRA CD8	PTPN4	-0.056	0.24	0.7
Poor	TEMRA CD8	PTPN6	0.056	0.43	0.82
Poor	TEMRA CD8	PTPN7	-0.012	0.78	0.97
Poor	TEMRA CD8	PTPN9	-0.13	0.1	0.56
Poor	TEMRA CD8	PTPRA	-0.075	0.11	0.56
Poor	TEMRA CD8	PTPRB	-0.98	0.48	0.85
Poor	TEMRA CD8	PTPRC	-0.039	0.45	0.83
Poor	TEMRA CD8	PTPRCAP	0.15	0.12	0.58
Poor	TEMRA CD8	PTPRE	0.0018	1	1
Poor	TEMRA CD8	PTPRJ	-0.12	0.057	0.47
Poor	TEMRA CD8	PTPRK	0.66	0.016	0.32
Poor	TEMRA CD8	PTPRM	-0.044	0.7	0.94
Poor	TEMRA CD8	PTPRN2	-0.2	1	1
Poor	TEMRA CD8	PTRH1	0.021	0.86	0.99
Poor	TEMRA CD8	PTRH2	0.17	0.21	0.68
Poor	TEMRA CD8	PTRHD1	-0.014	0.92	1
Poor	TEMRA CD8	PTS	0.046	0.45	0.83
Poor	TEMRA CD8	PTTG1	0.097	0.41	0.82
Poor	TEMRA CD8	PTTG1IP	-0.018	0.64	0.92
Poor	TEMRA CD8	PUF60	0.061	0.23	0.7
Poor	TEMRA CD8	PUM1	0.018	0.73	0.95
Poor	TEMRA CD8	PUM2	-0.058	0.32	0.76
Poor	TEMRA CD8	PURA	-0.092	0.17	0.64
Poor	TEMRA CD8	PURB	-0.019	0.79	0.97
Poor	TEMRA CD8	PUS1	0.094	0.16	0.62
Poor	TEMRA CD8	PUS10	0.0094	0.92	1
Poor	TEMRA CD8	PUS3	0.013	0.88	1
Poor	TEMRA CD8	PUS7	0.11	1	1
Poor	TEMRA CD8	PUS7L	0.12	0.067	0.49
Poor	TEMRA CD8	PUSL1	0.011	0.92	1
Poor	TEMRA CD8	PVR	0.42	0.23	0.69
Poor	TEMRA CD8	PVRIG	0.17	0.026	0.36
Poor	TEMRA CD8	PVRL3	-0.0059	0.97	1
Poor	TEMRA CD8	PVT1	0.19	0.22	0.68
Poor	TEMRA CD8	PWAR5	0.13	0.64	0.92
Poor	TEMRA CD8	PWARSN	0.1	0.36	0.78
Poor	TEMRA CD8	PWP1	-0.05	0.29	0.74
Poor	TEMRA CD8	PWP2	-0.14	0.0025	0.17
Poor	TEMRA CD8	PWWP2A	0.016	0.71	0.95
Poor	TEMRA CD8	PWWP2B	-0.13	0.34	0.77
Poor	TEMRA CD8	PXDN	-0.08	0.76	0.96
Poor	TEMRA CD8	PXK	-0.05	0.28	0.73
Poor	TEMRA CD8	PXMP2	0.021	0.84	0.98
Poor	TEMRA CD8	PXMP4	0.094	0.12	0.58
Poor	TEMRA CD8	PXN	-0.099	0.055	0.46
Poor	TEMRA CD8	PXN-AS1	0.084	0.55	0.89
Poor	TEMRA CD8	PXYLP1	0.12	0.17	0.65
Poor	TEMRA CD8	PYCARD	0.15	0.22	0.69
Poor	TEMRA CD8	PYCARD-AS1	0.13	0.28	0.74
Poor	TEMRA CD8	PYCR2	0.031	0.5	0.86
Poor	TEMRA CD8	PYCRL	-0.035	0.66	0.93
Poor	TEMRA CD8	PYGB	0.0076	0.91	1
Poor	TEMRA CD8	PYGM	-0.072	0.65	0.92
Poor	TEMRA CD8	PYGO2	0.013	0.75	0.96
Poor	TEMRA CD8	PYHIN1	-0.13	0.12	0.59
Poor	TEMRA CD8	PYROXD1	-0.02	0.66	0.93
Poor	TEMRA CD8	PYROXD2	-0.14	0.47	0.85
Poor	TEMRA CD8	PZP	-0.3	0.082	0.52
Poor	TEMRA CD8	QARS	-0.057	0.18	0.65
Poor	TEMRA CD8	QDPR	0.03	0.58	0.9
Poor	TEMRA CD8	QKI	-0.035	0.53	0.88
Poor	TEMRA CD8	QPCTL	-0.055	0.46	0.84
Poor	TEMRA CD8	QPRT	-0.12	0.33	0.77
Poor	TEMRA CD8	QRICH1	-0.071	0.11	0.57
Poor	TEMRA CD8	QRICH2	0.55	0.04	0.42
Poor	TEMRA CD8	QRSL1	0.13	0.013	0.3
Poor	TEMRA CD8	QSER1	0.055	0.72	0.95
Poor	TEMRA CD8	QSOX1	-0.15	0.025	0.35
Poor	TEMRA CD8	QSOX2	0.076	0.48	0.85
Poor	TEMRA CD8	QTRT1	0.099	0.18	0.65
Poor	TEMRA CD8	QTRTD1	-0.02	0.75	0.96
Poor	TEMRA CD8	R3HCC1	0.047	0.35	0.78
Poor	TEMRA CD8	R3HCC1L	0.074	0.12	0.58
Poor	TEMRA CD8	R3HDM1	-0.11	0.042	0.42
Poor	TEMRA CD8	R3HDM2	-0.065	0.42	0.82
Poor	TEMRA CD8	R3HDM4	0.11	0.089	0.53
Poor	TEMRA CD8	RAB10	-0.022	0.64	0.92
Poor	TEMRA CD8	RAB11A	-0.023	0.61	0.91
Poor	TEMRA CD8	RAB11B	-0.0083	0.87	0.99
Poor	TEMRA CD8	RAB11B-AS1	0.048	0.66	0.93
Poor	TEMRA CD8	RAB11FIP1	-0.11	0.12	0.57
Poor	TEMRA CD8	RAB11FIP2	0.093	0.031	0.38
Poor	TEMRA CD8	RAB11FIP3	-0.18	0.004	0.2
Poor	TEMRA CD8	RAB11FIP4	-0.083	0.26	0.72
Poor	TEMRA CD8	RAB11FIP5	0.0011	0.99	1
Poor	TEMRA CD8	RAB12	-0.33	0.11	0.57
Poor	TEMRA CD8	RAB14	-0.016	0.69	0.94
Poor	TEMRA CD8	RAB15	-0.03	0.69	0.94
Poor	TEMRA CD8	RAB18	-0.0021	0.97	1
Poor	TEMRA CD8	RAB19	-0.057	0.68	0.94
Poor	TEMRA CD8	RAB1A	-0.035	0.41	0.82
Poor	TEMRA CD8	RAB1B	-0.13	0.083	0.52
Poor	TEMRA CD8	RAB21	-0.064	0.21	0.68
Poor	TEMRA CD8	RAB22A	0.00085	0.99	1
Poor	TEMRA CD8	RAB23	0.088	0.59	0.9
Poor	TEMRA CD8	RAB24	-0.071	0.22	0.69
Poor	TEMRA CD8	RAB26	0.25	0.16	0.63
Poor	TEMRA CD8	RAB27A	-0.099	0.11	0.57
Poor	TEMRA CD8	RAB27B	-0.062	0.57	0.9
Poor	TEMRA CD8	RAB28	0.0092	0.86	0.99
Poor	TEMRA CD8	RAB29	0.0064	0.88	1
Poor	TEMRA CD8	RAB2A	-0.00044	0.99	1
Poor	TEMRA CD8	RAB2B	-0.088	0.086	0.53
Poor	TEMRA CD8	RAB30	0.089	0.53	0.88
Poor	TEMRA CD8	RAB30-AS1	0.1	0.25	0.71
Poor	TEMRA CD8	RAB33A	0.18	0.11	0.57
Poor	TEMRA CD8	RAB33B	-0.097	0.29	0.74
Poor	TEMRA CD8	RAB34	0.27	0.058	0.47
Poor	TEMRA CD8	RAB35	-0.15	0.037	0.41
Poor	TEMRA CD8	RAB36	0.23	0.18	0.65
Poor	TEMRA CD8	RAB37	-0.076	0.19	0.66
Poor	TEMRA CD8	RAB38	0.29	0.07	0.5
Poor	TEMRA CD8	RAB39B	0.099	0.25	0.71
Poor	TEMRA CD8	RAB3A	0.025	0.88	0.99
Poor	TEMRA CD8	RAB3D	-0.2	0.18	0.65
Poor	TEMRA CD8	RAB3GAP1	0.28	0.088	0.53
Poor	TEMRA CD8	RAB3GAP2	-0.063	0.36	0.79
Poor	TEMRA CD8	RAB3IP	0.053	0.68	0.94
Poor	TEMRA CD8	RAB40B	0.063	0.5	0.86
Poor	TEMRA CD8	RAB40C	-0.0086	0.8	0.97
Poor	TEMRA CD8	RAB4A	-0.13	0.043	0.42
Poor	TEMRA CD8	RAB5A	-0.07	0.14	0.61
Poor	TEMRA CD8	RAB5B	-0.12	0.033	0.39
Poor	TEMRA CD8	RAB5C	-0.15	0.091	0.53
Poor	TEMRA CD8	RAB6A	-0.064	0.25	0.71
Poor	TEMRA CD8	RAB6B	-0.07	0.74	0.96
Poor	TEMRA CD8	RAB7A	0.057	0.088	0.53
Poor	TEMRA CD8	RAB8A	0.0009	0.99	1
Poor	TEMRA CD8	RAB8B	-0.037	0.59	0.9
Poor	TEMRA CD8	RAB9A	-0.055	0.47	0.85
Poor	TEMRA CD8	RABAC1	-0.046	0.54	0.88
Poor	TEMRA CD8	RABEP1	0.0082	0.88	0.99
Poor	TEMRA CD8	RABEP2	-0.1	1	1
Poor	TEMRA CD8	RABEPK	0.053	0.33	0.76
Poor	TEMRA CD8	RABGAP1	-0.04	0.54	0.88
Poor	TEMRA CD8	RABGAP1L	-0.2	0.0018	0.16
Poor	TEMRA CD8	RABGEF1	-0.029	0.61	0.91
Poor	TEMRA CD8	RABGGTA	-0.03	0.6	0.91
Poor	TEMRA CD8	RABGGTB	0.012	0.83	0.98
Poor	TEMRA CD8	RABIF	-0.069	0.037	0.41
Poor	TEMRA CD8	RABL2A	0.042	0.47	0.85
Poor	TEMRA CD8	RABL2B	-0.075	0.024	0.35
Poor	TEMRA CD8	RABL3	0.086	0.096	0.55
Poor	TEMRA CD8	RABL6	-0.073	0.028	0.37
Poor	TEMRA CD8	RAC1	-0.0061	0.92	1
Poor	TEMRA CD8	RAC2	0.041	0.43	0.82
Poor	TEMRA CD8	RACGAP1	-0.14	0.086	0.53
Poor	TEMRA CD8	RAD1	0.015	0.79	0.97
Poor	TEMRA CD8	RAD17	-0.011	0.78	0.97
Poor	TEMRA CD8	RAD18	0.01	0.9	1
Poor	TEMRA CD8	RAD21	-0.1	0.023	0.35
Poor	TEMRA CD8	RAD23A	0.041	0.37	0.79
Poor	TEMRA CD8	RAD23B	-0.057	0.67	0.93
Poor	TEMRA CD8	RAD50	0.011	0.73	0.95
Poor	TEMRA CD8	RAD51	0.08	0.73	0.95
Poor	TEMRA CD8	RAD51-AS1	0.024	0.85	0.99
Poor	TEMRA CD8	RAD51AP1	0.094	0.6	0.91
Poor	TEMRA CD8	RAD51B	0.077	0.26	0.72
Poor	TEMRA CD8	RAD51C	0.043	0.52	0.87
Poor	TEMRA CD8	RAD51D	-0.0078	0.86	0.99
Poor	TEMRA CD8	RAD52	-0.025	0.8	0.97
Poor	TEMRA CD8	RAD54B	0.25	0.012	0.3
Poor	TEMRA CD8	RAD54L	0.084	0.65	0.92
Poor	TEMRA CD8	RAD54L2	-0.0051	0.95	1
Poor	TEMRA CD8	RAD9A	0.014	0.76	0.97
Poor	TEMRA CD8	RAD9B	-0.22	0.39	0.81
Poor	TEMRA CD8	RAE1	-0.037	0.29	0.74
Poor	TEMRA CD8	RAF1	-0.002	0.97	1
Poor	TEMRA CD8	RAG1	0.11	0.83	0.98
Poor	TEMRA CD8	RAI1	0.11	0.54	0.88
Poor	TEMRA CD8	RALA	0.14	0.022	0.34
Poor	TEMRA CD8	RALB	-0.1	0.23	0.7
Poor	TEMRA CD8	RALBP1	-0.051	0.35	0.77
Poor	TEMRA CD8	RALGAPA1	-0.022	0.75	0.96
Poor	TEMRA CD8	RALGAPA1P	-0.39	0.043	0.43
Poor	TEMRA CD8	RALGAPA2	0.03	0.69	0.94
Poor	TEMRA CD8	RALGAPB	0.0065	0.94	1
Poor	TEMRA CD8	RALGDS	-0.15	0.037	0.41
Poor	TEMRA CD8	RALGPS1	-0.12	1	1
Poor	TEMRA CD8	RALGPS2	0.65	0.14	0.61
Poor	TEMRA CD8	RALY	0.021	0.7	0.94
Poor	TEMRA CD8	RALY-AS1	-0.15	0.46	0.85
Poor	TEMRA CD8	RAMP1	0.21	0.47	0.85
Poor	TEMRA CD8	RAN	0.11	0.044	0.43
Poor	TEMRA CD8	RANBP1	0.056	0.34	0.77
Poor	TEMRA CD8	RANBP10	0.0034	0.94	1
Poor	TEMRA CD8	RANBP2	-0.012	0.91	1
Poor	TEMRA CD8	RANBP3	-0.096	0.23	0.7
Poor	TEMRA CD8	RANBP6	0.081	0.37	0.79
Poor	TEMRA CD8	RANBP9	-0.1	0.13	0.6
Poor	TEMRA CD8	RANGAP1	0.034	0.55	0.89
Poor	TEMRA CD8	RANGRF	0.035	0.87	0.99
Poor	TEMRA CD8	RAP1A	-0.095	0.12	0.59
Poor	TEMRA CD8	RAP1B	-0.032	0.59	0.9
Poor	TEMRA CD8	RAP1GAP2	-0.32	0.0036	0.19
Poor	TEMRA CD8	RAP1GDS1	0.0041	0.95	1
Poor	TEMRA CD8	RAP2A	-0.2	0.12	0.57
Poor	TEMRA CD8	RAP2B	-0.12	0.028	0.37
Poor	TEMRA CD8	RAP2C	-0.044	0.48	0.85
Poor	TEMRA CD8	RAP2C-AS1	0.22	0.52	0.87
Poor	TEMRA CD8	RAPGEF1	-0.17	0.0013	0.14
Poor	TEMRA CD8	RAPGEF2	-0.41	0.0022	0.17
Poor	TEMRA CD8	RAPGEF6	0.05	0.64	0.92
Poor	TEMRA CD8	RAPGEFL1	-0.3	1	1
Poor	TEMRA CD8	RARA	-0.0066	0.94	1
Poor	TEMRA CD8	RARG	-0.1	0.34	0.77
Poor	TEMRA CD8	RARRES3	0.033	0.67	0.93
Poor	TEMRA CD8	RARS	0.08	0.098	0.55
Poor	TEMRA CD8	RARS2	-0.084	0.013	0.3
Poor	TEMRA CD8	RASA1	0.058	0.44	0.83
Poor	TEMRA CD8	RASA2	0.077	0.18	0.65
Poor	TEMRA CD8	RASA3	-0.097	0.12	0.59
Poor	TEMRA CD8	RASA4CP	0.046	0.57	0.89
Poor	TEMRA CD8	RASAL3	-0.027	0.57	0.89
Poor	TEMRA CD8	RASGEF1A	-0.19	0.086	0.53
Poor	TEMRA CD8	RASGEF1B	0.0095	0.94	1
Poor	TEMRA CD8	RASGRF2	0.55	0.03	0.38
Poor	TEMRA CD8	RASGRP1	-0.037	0.65	0.93
Poor	TEMRA CD8	RASGRP2	0.056	0.36	0.78
Poor	TEMRA CD8	RASGRP3	-0.021	0.91	1
Poor	TEMRA CD8	RASSF1	-0.16	0.042	0.42
Poor	TEMRA CD8	RASSF1-AS1	-0.39	1	1
Poor	TEMRA CD8	RASSF2	0.12	0.31	0.75
Poor	TEMRA CD8	RASSF3	-0.24	0.013	0.3
Poor	TEMRA CD8	RASSF4	-0.39	0.021	0.34
Poor	TEMRA CD8	RASSF5	0.016	0.68	0.94
Poor	TEMRA CD8	RASSF7	0.044	0.54	0.88
Poor	TEMRA CD8	RAVER1	-0.058	0.23	0.7
Poor	TEMRA CD8	RAVER2	-0.15	0.44	0.83
Poor	TEMRA CD8	RB1	-0.068	0.23	0.7
Poor	TEMRA CD8	RB1CC1	-0.031	0.52	0.87
Poor	TEMRA CD8	RBAK	0.036	0.56	0.89
Poor	TEMRA CD8	RBBP4	-0.022	0.4	0.81
Poor	TEMRA CD8	RBBP5	-0.078	0.28	0.74
Poor	TEMRA CD8	RBBP6	0.013	0.77	0.97
Poor	TEMRA CD8	RBBP7	0.0072	0.8	0.97
Poor	TEMRA CD8	RBBP8	0.0021	0.99	1
Poor	TEMRA CD8	RBBP9	-0.18	0.026	0.36
Poor	TEMRA CD8	RBCK1	0.072	0.13	0.6
Poor	TEMRA CD8	RBFA	-0.02	0.72	0.95
Poor	TEMRA CD8	RBFOX3	0.32	0.14	0.6
Poor	TEMRA CD8	RBKS	-0.085	0.39	0.8
Poor	TEMRA CD8	RBL1	-0.093	0.32	0.76
Poor	TEMRA CD8	RBL2	-0.079	0.22	0.69
Poor	TEMRA CD8	RBM10	-0.099	0.11	0.56
Poor	TEMRA CD8	RBM12	0.1	0.11	0.57
Poor	TEMRA CD8	RBM12B	-0.0073	0.94	1
Poor	TEMRA CD8	RBM12B-AS1	0.16	0.51	0.87
Poor	TEMRA CD8	RBM14	-0.077	0.13	0.6
Poor	TEMRA CD8	RBM15	0.11	0.13	0.59
Poor	TEMRA CD8	RBM15B	-0.019	0.68	0.94
Poor	TEMRA CD8	RBM17	-0.01	0.75	0.96
Poor	TEMRA CD8	RBM18	-0.03	0.6	0.91
Poor	TEMRA CD8	RBM19	0.066	0.36	0.78
Poor	TEMRA CD8	RBM22	0.044	0.18	0.65
Poor	TEMRA CD8	RBM23	-0.034	0.43	0.83
Poor	TEMRA CD8	RBM25	-0.0075	0.87	0.99
Poor	TEMRA CD8	RBM26	-0.1	0.085	0.52
Poor	TEMRA CD8	RBM26-AS1	0.41	0.012	0.3
Poor	TEMRA CD8	RBM27	-0.075	0.075	0.51
Poor	TEMRA CD8	RBM28	-0.029	0.57	0.89
Poor	TEMRA CD8	RBM3	0.066	0.18	0.65
Poor	TEMRA CD8	RBM33	0.01	0.85	0.99
Poor	TEMRA CD8	RBM34	0.011	0.85	0.99
Poor	TEMRA CD8	RBM38	0.0077	0.91	1
Poor	TEMRA CD8	RBM39	-0.062	0.069	0.5
Poor	TEMRA CD8	RBM4	0.0002	1	1
Poor	TEMRA CD8	RBM41	0.013	0.81	0.98
Poor	TEMRA CD8	RBM42	0.1	0.048	0.44
Poor	TEMRA CD8	RBM43	0.22	0.11	0.56
Poor	TEMRA CD8	RBM44	-0.36	0.069	0.5
Poor	TEMRA CD8	RBM45	0.15	0.016	0.32
Poor	TEMRA CD8	RBM48	-0.015	0.73	0.95
Poor	TEMRA CD8	RBM4B	-0.068	0.25	0.71
Poor	TEMRA CD8	RBM5	-0.068	0.022	0.34
Poor	TEMRA CD8	RBM5-AS1	-0.046	0.7	0.94
Poor	TEMRA CD8	RBM6	-0.08	0.047	0.44
Poor	TEMRA CD8	RBM7	0.028	0.72	0.95
Poor	TEMRA CD8	RBM8A	0.061	0.17	0.64
Poor	TEMRA CD8	RBMS1	0.01	0.79	0.97
Poor	TEMRA CD8	RBMS2	0.2	1	1
Poor	TEMRA CD8	RBMX	0.028	0.39	0.8
Poor	TEMRA CD8	RBMX2	0.098	0.24	0.7
Poor	TEMRA CD8	RBMXL1	-0.039	0.6	0.91
Poor	TEMRA CD8	RBPJ	0.023	0.64	0.92
Poor	TEMRA CD8	RBPMS	0.2	0.28	0.74
Poor	TEMRA CD8	RBSN	0.036	0.67	0.93
Poor	TEMRA CD8	RBX1	0.1	0.23	0.7
Poor	TEMRA CD8	RC3H1	-0.0098	0.89	1
Poor	TEMRA CD8	RC3H2	-0.023	0.59	0.9
Poor	TEMRA CD8	RCAN1	-0.11	0.22	0.69
Poor	TEMRA CD8	RCAN2	-0.042	0.82	0.98
Poor	TEMRA CD8	RCAN3	0.47	0.081	0.52
Poor	TEMRA CD8	RCBTB1	-0.12	0.26	0.72
Poor	TEMRA CD8	RCBTB2	0.082	0.51	0.87
Poor	TEMRA CD8	RCC1	-0.069	0.52	0.87
Poor	TEMRA CD8	RCC2	-0.069	0.56	0.89
Poor	TEMRA CD8	RCCD1	0.2	0.086	0.53
Poor	TEMRA CD8	RCE1	0.04	0.43	0.82
Poor	TEMRA CD8	RCHY1	-0.0056	0.9	1
Poor	TEMRA CD8	RCL1	0.21	0.012	0.3
Poor	TEMRA CD8	RCN1	0.037	0.55	0.88
Poor	TEMRA CD8	RCN2	-0.03	0.45	0.83
Poor	TEMRA CD8	RCN3	-0.11	0.63	0.92
Poor	TEMRA CD8	RCOR1	-0.053	0.63	0.92
Poor	TEMRA CD8	RCOR3	-0.065	0.13	0.59
Poor	TEMRA CD8	RCSD1	0.046	0.079	0.52
Poor	TEMRA CD8	RDH10	-0.32	0.027	0.36
Poor	TEMRA CD8	RDH11	0.021	1	1
Poor	TEMRA CD8	RDH13	0.066	0.37	0.79
Poor	TEMRA CD8	RDH14	0.084	0.44	0.83
Poor	TEMRA CD8	RDH5	-0.0062	1	1
Poor	TEMRA CD8	RDM1	0.0015	1	1
Poor	TEMRA CD8	RDX	-0.034	0.44	0.83
Poor	TEMRA CD8	REC8	0.033	0.7	0.94
Poor	TEMRA CD8	RECK	0.067	0.51	0.87
Poor	TEMRA CD8	RECQL	-0.021	0.56	0.89
Poor	TEMRA CD8	RECQL4	-0.052	1	1
Poor	TEMRA CD8	RECQL5	0.091	0.25	0.71
Poor	TEMRA CD8	REEP3	-0.082	0.23	0.69
Poor	TEMRA CD8	REEP4	-0.11	0.073	0.5
Poor	TEMRA CD8	REEP5	-0.042	0.44	0.83
Poor	TEMRA CD8	REEP6	0.17	0.17	0.64
Poor	TEMRA CD8	REL	-0.12	0.077	0.51
Poor	TEMRA CD8	RELA	-0.019	0.61	0.91
Poor	TEMRA CD8	RELB	0.22	0.13	0.59
Poor	TEMRA CD8	RELL1	-0.05	0.42	0.82
Poor	TEMRA CD8	RELL2	0.098	0.36	0.79
Poor	TEMRA CD8	RELT	-0.039	0.54	0.88
Poor	TEMRA CD8	RENBP	0.44	0.031	0.38
Poor	TEMRA CD8	REPIN1	0.016	0.82	0.98
Poor	TEMRA CD8	REPS1	0.03	0.51	0.87
Poor	TEMRA CD8	RER1	-0.015	0.69	0.94
Poor	TEMRA CD8	RERE	0.1	0.035	0.4
Poor	TEMRA CD8	REREP3	0.19	0.55	0.89
Poor	TEMRA CD8	REST	0.028	0.52	0.87
Poor	TEMRA CD8	RETSAT	-0.23	0.003	0.18
Poor	TEMRA CD8	REV1	-0.043	0.36	0.79
Poor	TEMRA CD8	REV3L	-0.025	0.59	0.9
Poor	TEMRA CD8	REXO1	0.16	0.22	0.69
Poor	TEMRA CD8	REXO2	0.027	0.4	0.81
Poor	TEMRA CD8	REXO4	-0.016	0.77	0.97
Poor	TEMRA CD8	RFC1	0.01	0.79	0.97
Poor	TEMRA CD8	RFC2	0.049	0.48	0.85
Poor	TEMRA CD8	RFC3	0.11	0.33	0.76
Poor	TEMRA CD8	RFC4	0.032	0.22	0.68
Poor	TEMRA CD8	RFC5	-0.051	0.29	0.74
Poor	TEMRA CD8	RFESD	0.22	0.3	0.74
Poor	TEMRA CD8	RFFL	-0.14	0.085	0.52
Poor	TEMRA CD8	RFK	-0.04	0.44	0.83
Poor	TEMRA CD8	RFNG	-0.021	0.77	0.97
Poor	TEMRA CD8	RFT1	0.062	0.35	0.77
Poor	TEMRA CD8	RFTN1	-0.093	0.12	0.58
Poor	TEMRA CD8	RFWD2	-0.029	0.37	0.79
Poor	TEMRA CD8	RFWD3	-0.045	0.5	0.86
Poor	TEMRA CD8	RFX1	-0.31	0.0059	0.22
Poor	TEMRA CD8	RFX2	0.37	0.088	0.53
Poor	TEMRA CD8	RFX3	-0.013	0.82	0.98
Poor	TEMRA CD8	RFX3-AS1	-0.036	0.82	0.98
Poor	TEMRA CD8	RFX5	0.033	0.45	0.84
Poor	TEMRA CD8	RFX7	0.014	0.86	0.99
Poor	TEMRA CD8	RFXANK	-0.012	0.85	0.99
Poor	TEMRA CD8	RFXAP	0.04	0.48	0.85
Poor	TEMRA CD8	RGCC	0.14	0.34	0.77
Poor	TEMRA CD8	RGL1	0.2	0.55	0.89
Poor	TEMRA CD8	RGL2	-0.15	0.0082	0.26
Poor	TEMRA CD8	RGL4	0.12	0.079	0.52
Poor	TEMRA CD8	RGMB	0.93	0.087	0.53
Poor	TEMRA CD8	RGP1	-0.073	1	1
Poor	TEMRA CD8	RGS1	0.044	0.88	1
Poor	TEMRA CD8	RGS10	0.25	0.005	0.21
Poor	TEMRA CD8	RGS12	0.046	0.72	0.95
Poor	TEMRA CD8	RGS14	0.1	0.06	0.48
Poor	TEMRA CD8	RGS19	0.026	0.76	0.97
Poor	TEMRA CD8	RGS2	-0.21	0.2	0.67
Poor	TEMRA CD8	RGS3	-0.065	0.39	0.8
Poor	TEMRA CD8	RGS5	-0.074	0.58	0.9
Poor	TEMRA CD8	RGS9	-0.33	0.028	0.37
Poor	TEMRA CD8	RHBDD1	0.1	0.16	0.63
Poor	TEMRA CD8	RHBDD2	-0.0033	0.95	1
Poor	TEMRA CD8	RHBDD3	0.091	0.21	0.68
Poor	TEMRA CD8	RHBDF2	-0.14	0.037	0.41
Poor	TEMRA CD8	RHD	-0.1	0.27	0.73
Poor	TEMRA CD8	RHEB	-0.044	0.46	0.84
Poor	TEMRA CD8	RHEBL1	-0.19	0.048	0.44
Poor	TEMRA CD8	RHNO1	-0.011	0.87	0.99
Poor	TEMRA CD8	RHOA	-0.025	0.5	0.86
Poor	TEMRA CD8	RHOB	-0.27	0.055	0.46
Poor	TEMRA CD8	RHOBTB2	-0.021	0.8	0.97
Poor	TEMRA CD8	RHOBTB3	-0.047	0.87	0.99
Poor	TEMRA CD8	RHOC	0.012	0.92	1
Poor	TEMRA CD8	RHOF	0.09	0.5	0.86
Poor	TEMRA CD8	RHOG	0.055	0.28	0.73
Poor	TEMRA CD8	RHOH	-0.054	0.16	0.63
Poor	TEMRA CD8	RHOQ	-0.19	0.0073	0.25
Poor	TEMRA CD8	RHOT1	-0.0044	0.93	1
Poor	TEMRA CD8	RHOT2	-0.03	0.61	0.91
Poor	TEMRA CD8	RHOU	-0.11	0.32	0.76
Poor	TEMRA CD8	RHPN1	0.55	0.019	0.33
Poor	TEMRA CD8	RIBC1	0.43	0.0015	0.15
Poor	TEMRA CD8	RIC1	0.048	0.67	0.93
Poor	TEMRA CD8	RIC3	0.39	0.029	0.37
Poor	TEMRA CD8	RIC8A	0.0048	0.91	1
Poor	TEMRA CD8	RIC8B	0.018	0.74	0.96
Poor	TEMRA CD8	RICTOR	0.025	0.83	0.98
Poor	TEMRA CD8	RIF1	0.027	0.63	0.92
Poor	TEMRA CD8	RILP	0.015	0.91	1
Poor	TEMRA CD8	RILPL1	-0.00084	1	1
Poor	TEMRA CD8	RILPL2	0.015	0.85	0.99
Poor	TEMRA CD8	RIMBP3	-0.19	0.14	0.61
Poor	TEMRA CD8	RIMKLB	0.27	0.048	0.44
Poor	TEMRA CD8	RIMS3	-0.18	0.2	0.67
Poor	TEMRA CD8	RIN1	-0.22	0.24	0.7
Poor	TEMRA CD8	RIN3	-0.086	0.3	0.75
Poor	TEMRA CD8	RING1	-0.12	0.22	0.68
Poor	TEMRA CD8	RINL	0.076	0.084	0.52
Poor	TEMRA CD8	RINT1	-0.027	0.68	0.94
Poor	TEMRA CD8	RIOK1	0.074	0.18	0.66
Poor	TEMRA CD8	RIOK2	0.0035	0.94	1
Poor	TEMRA CD8	RIOK3	-0.071	0.1	0.56
Poor	TEMRA CD8	RIPK1	0.0079	0.9	1
Poor	TEMRA CD8	RIPK2	-0.05	0.46	0.84
Poor	TEMRA CD8	RIPK3	-0.1	0.062	0.48
Poor	TEMRA CD8	RIT1	0.015	0.85	0.99
Poor	TEMRA CD8	RITA1	0.17	1	1
Poor	TEMRA CD8	RLF	-0.04	0.24	0.7
Poor	TEMRA CD8	RLIM	0.0073	0.91	1
Poor	TEMRA CD8	RLN1	0.32	0.096	0.55
Poor	TEMRA CD8	RLN2	0.4	0.18	0.65
Poor	TEMRA CD8	RLN3	-0.22	0.38	0.8
Poor	TEMRA CD8	RLTPR	0.16	0.078	0.51
Poor	TEMRA CD8	RMDN1	-0.062	1	1
Poor	TEMRA CD8	RMDN2	0.18	0.1	0.56
Poor	TEMRA CD8	RMDN3	0.02	0.7	0.94
Poor	TEMRA CD8	RMI1	0.16	0.025	0.36
Poor	TEMRA CD8	RMI2	-0.13	0.42	0.82
Poor	TEMRA CD8	RMND1	0.0073	0.9	1
Poor	TEMRA CD8	RMND5A	-0.09	0.22	0.69
Poor	TEMRA CD8	RMND5B	0.1	0.26	0.72
Poor	TEMRA CD8	RN7SK	0.42	0.092	0.53
Poor	TEMRA CD8	RN7SL1	0.27	0.05	0.45
Poor	TEMRA CD8	RN7SL2	0.23	0.067	0.5
Poor	TEMRA CD8	RNA18S5	0.41	0.065	0.49
Poor	TEMRA CD8	RNA28S5	-1.80E-05	0.99	1
Poor	TEMRA CD8	RNA45S5	0.28	0.15	0.61
Poor	TEMRA CD8	RNASE6	-0.35	0.28	0.73
Poor	TEMRA CD8	RNASEH1	0.06	0.15	0.62
Poor	TEMRA CD8	RNASEH1-AS1	-0.053	0.6	0.91
Poor	TEMRA CD8	RNASEH2A	-0.027	0.7	0.94
Poor	TEMRA CD8	RNASEH2B	0.057	0.42	0.82
Poor	TEMRA CD8	RNASEH2B-AS1	0.072	0.69	0.94
Poor	TEMRA CD8	RNASEH2C	0.067	0.18	0.65
Poor	TEMRA CD8	RNASEK	-0.028	0.86	0.99
Poor	TEMRA CD8	RNASEL	0.024	0.72	0.95
Poor	TEMRA CD8	RNASET2	0.021	0.77	0.97
Poor	TEMRA CD8	RNF10	-0.02	0.53	0.88
Poor	TEMRA CD8	RNF103	-0.06	0.47	0.85
Poor	TEMRA CD8	RNF11	-0.11	0.097	0.55
Poor	TEMRA CD8	RNF111	-0.026	0.61	0.91
Poor	TEMRA CD8	RNF113A	-0.017	0.71	0.95
Poor	TEMRA CD8	RNF114	-0.013	0.69	0.94
Poor	TEMRA CD8	RNF115	-0.1	0.2	0.67
Poor	TEMRA CD8	RNF121	-0.1	0.14	0.61
Poor	TEMRA CD8	RNF122	-0.13	0.56	0.89
Poor	TEMRA CD8	RNF123	-0.012	0.84	0.98
Poor	TEMRA CD8	RNF125	-0.053	0.079	0.52
Poor	TEMRA CD8	RNF126	0.084	0.27	0.72
Poor	TEMRA CD8	RNF13	0.0096	0.74	0.95
Poor	TEMRA CD8	RNF130	0.086	0.63	0.92
Poor	TEMRA CD8	RNF135	-0.051	0.5	0.86
Poor	TEMRA CD8	RNF138	0.025	0.64	0.92
Poor	TEMRA CD8	RNF139	-0.054	0.21	0.68
Poor	TEMRA CD8	RNF139-AS1	0.18	0.3	0.74
Poor	TEMRA CD8	RNF14	-0.065	0.32	0.76
Poor	TEMRA CD8	RNF141	0.036	0.41	0.81
Poor	TEMRA CD8	RNF144A	0.012	0.9	1
Poor	TEMRA CD8	RNF144A-AS1	0.3	0.072	0.5
Poor	TEMRA CD8	RNF144B	0.86	0.03	0.38
Poor	TEMRA CD8	RNF145	-0.12	0.29	0.74
Poor	TEMRA CD8	RNF146	0.0064	0.93	1
Poor	TEMRA CD8	RNF149	-0.042	0.29	0.74
Poor	TEMRA CD8	RNF157	0.043	0.72	0.95
Poor	TEMRA CD8	RNF157-AS1	0.15	0.5	0.86
Poor	TEMRA CD8	RNF166	-0.12	0.099	0.55
Poor	TEMRA CD8	RNF167	-0.012	0.89	1
Poor	TEMRA CD8	RNF168	-0.059	0.21	0.68
Poor	TEMRA CD8	RNF169	0.1	0.31	0.75
Poor	TEMRA CD8	RNF170	0.0035	0.96	1
Poor	TEMRA CD8	RNF181	0.05	0.45	0.84
Poor	TEMRA CD8	RNF185	-0.056	0.17	0.64
Poor	TEMRA CD8	RNF187	-0.016	0.71	0.95
Poor	TEMRA CD8	RNF19A	-0.17	0.057	0.47
Poor	TEMRA CD8	RNF19B	-0.12	0.0003	0.095
Poor	TEMRA CD8	RNF2	0.13	1	1
Poor	TEMRA CD8	RNF20	-0.0014	0.97	1
Poor	TEMRA CD8	RNF207	0.036	0.86	0.99
Poor	TEMRA CD8	RNF212	0.36	0.13	0.59
Poor	TEMRA CD8	RNF213	-0.017	0.85	0.99
Poor	TEMRA CD8	RNF214	-0.02	0.77	0.97
Poor	TEMRA CD8	RNF216	0.008	0.89	1
Poor	TEMRA CD8	RNF216P1	0.026	1	1
Poor	TEMRA CD8	RNF219	-0.0066	0.91	1
Poor	TEMRA CD8	RNF220	0.011	0.75	0.96
Poor	TEMRA CD8	RNF24	-0.21	0.021	0.34
Poor	TEMRA CD8	RNF25	0.02	0.76	0.96
Poor	TEMRA CD8	RNF26	-0.021	0.76	0.96
Poor	TEMRA CD8	RNF31	-0.028	0.68	0.94
Poor	TEMRA CD8	RNF32	0.13	0.35	0.77
Poor	TEMRA CD8	RNF34	0.06	0.13	0.59
Poor	TEMRA CD8	RNF38	-0.095	0.13	0.59
Poor	TEMRA CD8	RNF4	-0.023	0.4	0.81
Poor	TEMRA CD8	RNF40	-0.065	0.25	0.71
Poor	TEMRA CD8	RNF41	-0.016	0.68	0.94
Poor	TEMRA CD8	RNF43	0.055	0.72	0.95
Poor	TEMRA CD8	RNF44	-0.12	0.17	0.64
Poor	TEMRA CD8	RNF5	0.057	0.37	0.79
Poor	TEMRA CD8	RNF6	-0.041	0.51	0.87
Poor	TEMRA CD8	RNF7	0.075	0.27	0.73
Poor	TEMRA CD8	RNF8	-0.0078	0.9	1
Poor	TEMRA CD8	RNFT1	0.038	0.4	0.81
Poor	TEMRA CD8	RNFT2	0.34	0.18	0.65
Poor	TEMRA CD8	RNGTT	-0.048	0.23	0.7
Poor	TEMRA CD8	RNH1	0.035	0.57	0.89
Poor	TEMRA CD8	RNLS	0.069	0.62	0.91
Poor	TEMRA CD8	RNMT	0.0065	0.91	1
Poor	TEMRA CD8	RNMTL1	0.0052	0.93	1
Poor	TEMRA CD8	RNPC3	0.046	0.48	0.86
Poor	TEMRA CD8	RNPEP	0.042	0.44	0.83
Poor	TEMRA CD8	RNPEPL1	-0.092	0.11	0.57
Poor	TEMRA CD8	RNPS1	0.036	0.48	0.86
Poor	TEMRA CD8	RNU2-2P	0.26	0.29	0.74
Poor	TEMRA CD8	RNU4ATAC	0.7	0.0025	0.17
Poor	TEMRA CD8	RNVU1-14	0.41	0.016	0.32
Poor	TEMRA CD8	RNVU1-15	0.24	0.33	0.76
Poor	TEMRA CD8	RNVU1-19	0.4	0.14	0.61
Poor	TEMRA CD8	ROBO3	0.063	0.55	0.89
Poor	TEMRA CD8	ROCK1	-0.044	0.3	0.74
Poor	TEMRA CD8	ROCK2	-0.095	0.049	0.44
Poor	TEMRA CD8	ROGDI	-0.02	0.81	0.98
Poor	TEMRA CD8	ROMO1	0.14	0.096	0.55
Poor	TEMRA CD8	ROPN1L	0.17	0.28	0.73
Poor	TEMRA CD8	RORA	-0.17	0.11	0.56
Poor	TEMRA CD8	RORA-AS1	-0.17	0.32	0.76
Poor	TEMRA CD8	RORB	-0.56	0.22	0.69
Poor	TEMRA CD8	RORC	-0.32	0.87	0.99
Poor	TEMRA CD8	RP2	-0.1	0.32	0.76
Poor	TEMRA CD8	RP9	0.095	0.25	0.71
Poor	TEMRA CD8	RP9P	0.29	0.12	0.59
Poor	TEMRA CD8	RPA1	-0.034	0.4	0.81
Poor	TEMRA CD8	RPA2	0.031	0.53	0.88
Poor	TEMRA CD8	RPA3	0.1	0.17	0.64
Poor	TEMRA CD8	RPA4	-0.26	0.35	0.78
Poor	TEMRA CD8	RPAIN	0.0095	0.74	0.96
Poor	TEMRA CD8	RPAP1	0.06	0.34	0.77
Poor	TEMRA CD8	RPAP2	-0.064	0.15	0.62
Poor	TEMRA CD8	RPAP3	0.028	0.55	0.89
Poor	TEMRA CD8	RPARP-AS1	0.12	0.12	0.57
Poor	TEMRA CD8	RPE	0.012	0.85	0.99
Poor	TEMRA CD8	RPF1	0.064	0.3	0.74
Poor	TEMRA CD8	RPF2	0.16	0.014	0.3
Poor	TEMRA CD8	RPGR	0.029	0.64	0.92
Poor	TEMRA CD8	RPGRIP1L	0.0035	0.98	1
Poor	TEMRA CD8	RPH3AL	0.13	0.3	0.75
Poor	TEMRA CD8	RPIA	0.05	0.31	0.75
Poor	TEMRA CD8	RPL10	0.039	0.52	0.87
Poor	TEMRA CD8	RPL10A	0.14	0.1	0.56
Poor	TEMRA CD8	RPL11	0.11	0.17	0.64
Poor	TEMRA CD8	RPL12	0.088	0.21	0.68
Poor	TEMRA CD8	RPL13	0.13	0.062	0.48
Poor	TEMRA CD8	RPL13A	0.081	0.21	0.68
Poor	TEMRA CD8	RPL13AP5	0.08	0.74	0.95
Poor	TEMRA CD8	RPL13P5	-0.012	0.92	1
Poor	TEMRA CD8	RPL14	0.08	0.21	0.68
Poor	TEMRA CD8	RPL15	0.075	0.17	0.64
Poor	TEMRA CD8	RPL17	0.015	0.91	1
Poor	TEMRA CD8	RPL18	0.11	0.05	0.45
Poor	TEMRA CD8	RPL18A	0.12	0.13	0.6
Poor	TEMRA CD8	RPL19	0.081	0.21	0.68
Poor	TEMRA CD8	RPL21	0.077	0.31	0.75
Poor	TEMRA CD8	RPL21P44	0.3	0.16	0.63
Poor	TEMRA CD8	RPL22	0.031	0.7	0.94
Poor	TEMRA CD8	RPL22L1	-0.017	0.87	0.99
Poor	TEMRA CD8	RPL23	0.19	0.056	0.46
Poor	TEMRA CD8	RPL23A	0.078	0.31	0.75
Poor	TEMRA CD8	RPL23AP53	-0.015	0.9	1
Poor	TEMRA CD8	RPL23AP64	-0.084	0.73	0.95
Poor	TEMRA CD8	RPL23AP7	-0.096	1	1
Poor	TEMRA CD8	RPL23AP82	-0.2	0.21	0.68
Poor	TEMRA CD8	RPL24	0.086	0.24	0.7
Poor	TEMRA CD8	RPL26	0.073	0.4	0.81
Poor	TEMRA CD8	RPL26L1	0.093	1	1
Poor	TEMRA CD8	RPL27	0.1	0.17	0.65
Poor	TEMRA CD8	RPL27A	0.11	0.11	0.56
Poor	TEMRA CD8	RPL28	0.13	0.1	0.55
Poor	TEMRA CD8	RPL29	0.12	0.083	0.52
Poor	TEMRA CD8	RPL3	0.042	0.43	0.82
Poor	TEMRA CD8	RPL30	0.11	0.15	0.62
Poor	TEMRA CD8	RPL31	0.15	0.069	0.5
Poor	TEMRA CD8	RPL32	0.13	0.057	0.47
Poor	TEMRA CD8	RPL32P3	0.051	0.43	0.83
Poor	TEMRA CD8	RPL34	0.16	0.086	0.53
Poor	TEMRA CD8	RPL35	0.18	0.052	0.45
Poor	TEMRA CD8	RPL35A	0.094	0.23	0.7
Poor	TEMRA CD8	RPL36	0.2	0.029	0.37
Poor	TEMRA CD8	RPL36A	0.039	0.7	0.94
Poor	TEMRA CD8	RPL36AL	0.057	0.57	0.89
Poor	TEMRA CD8	RPL37	0.19	0.039	0.41
Poor	TEMRA CD8	RPL37A	0.12	0.19	0.66
Poor	TEMRA CD8	RPL38	0.13	0.14	0.61
Poor	TEMRA CD8	RPL39	0.15	0.11	0.57
Poor	TEMRA CD8	RPL39L	0.11	0.29	0.74
Poor	TEMRA CD8	RPL4	0.054	0.31	0.75
Poor	TEMRA CD8	RPL41	0.096	0.22	0.69
Poor	TEMRA CD8	RPL5	0.031	0.64	0.92
Poor	TEMRA CD8	RPL6	0.024	0.77	0.97
Poor	TEMRA CD8	RPL7	0.057	0.48	0.85
Poor	TEMRA CD8	RPL7A	0.067	0.32	0.76
Poor	TEMRA CD8	RPL7L1	0.049	0.25	0.71
Poor	TEMRA CD8	RPL8	0.1	0.11	0.57
Poor	TEMRA CD8	RPL9	0.086	0.23	0.7
Poor	TEMRA CD8	RPLP0	0.084	0.14	0.6
Poor	TEMRA CD8	RPLP1	0.18	0.022	0.34
Poor	TEMRA CD8	RPLP2	0.14	0.052	0.45
Poor	TEMRA CD8	RPN1	-0.0088	0.79	0.97
Poor	TEMRA CD8	RPN2	-0.002	0.95	1
Poor	TEMRA CD8	RPP14	-0.016	0.71	0.95
Poor	TEMRA CD8	RPP25	-0.084	0.43	0.82
Poor	TEMRA CD8	RPP25L	-0.017	0.84	0.98
Poor	TEMRA CD8	RPP30	-0.014	0.78	0.97
Poor	TEMRA CD8	RPP38	0.054	0.42	0.82
Poor	TEMRA CD8	RPP40	0.26	0.013	0.3
Poor	TEMRA CD8	RPRD1A	-0.11	0.22	0.69
Poor	TEMRA CD8	RPRD1B	0.027	0.78	0.97
Poor	TEMRA CD8	RPRD2	-0.051	0.4	0.81
Poor	TEMRA CD8	RPS11	0.1	0.16	0.63
Poor	TEMRA CD8	RPS12	0.14	0.065	0.49
Poor	TEMRA CD8	RPS13	0.14	0.052	0.45
Poor	TEMRA CD8	RPS14	0.098	0.2	0.67
Poor	TEMRA CD8	RPS14P3	0.046	0.85	0.99
Poor	TEMRA CD8	RPS15	0.15	0.09	0.53
Poor	TEMRA CD8	RPS15A	0.069	0.44	0.83
Poor	TEMRA CD8	RPS15AP10	0.091	0.67	0.93
Poor	TEMRA CD8	RPS16	0.13	0.11	0.57
Poor	TEMRA CD8	RPS16P5	-0.062	0.7	0.94
Poor	TEMRA CD8	RPS17	0.088	0.3	0.74
Poor	TEMRA CD8	RPS18	0.13	0.092	0.53
Poor	TEMRA CD8	RPS19	0.11	0.21	0.68
Poor	TEMRA CD8	RPS19BP1	0.12	0.17	0.64
Poor	TEMRA CD8	RPS2	0.072	0.23	0.7
Poor	TEMRA CD8	RPS20	0.1	0.16	0.63
Poor	TEMRA CD8	RPS21	0.15	0.11	0.57
Poor	TEMRA CD8	RPS23	0.064	0.45	0.84
Poor	TEMRA CD8	RPS24	0.091	0.3	0.75
Poor	TEMRA CD8	RPS25	0.16	0.061	0.48
Poor	TEMRA CD8	RPS26	0.16	0.1	0.56
Poor	TEMRA CD8	RPS27	0.14	0.16	0.63
Poor	TEMRA CD8	RPS27A	0.067	0.41	0.82
Poor	TEMRA CD8	RPS27L	0.035	0.7	0.94
Poor	TEMRA CD8	RPS28	0.13	0.12	0.58
Poor	TEMRA CD8	RPS29	0.18	0.081	0.52
Poor	TEMRA CD8	RPS2P32	0.16	0.53	0.88
Poor	TEMRA CD8	RPS3	0.05	0.42	0.82
Poor	TEMRA CD8	RPS3A	0.055	0.43	0.83
Poor	TEMRA CD8	RPS4X	0.019	0.8	0.97
Poor	TEMRA CD8	RPS5	0.12	0.16	0.63
Poor	TEMRA CD8	RPS6	0.093	0.14	0.61
Poor	TEMRA CD8	RPS6KA1	-0.049	0.32	0.76
Poor	TEMRA CD8	RPS6KA2	0.0036	0.99	1
Poor	TEMRA CD8	RPS6KA3	-0.15	0.0025	0.17
Poor	TEMRA CD8	RPS6KA4	-0.16	0.022	0.34
Poor	TEMRA CD8	RPS6KA5	-0.057	0.43	0.83
Poor	TEMRA CD8	RPS6KB1	-0.051	0.32	0.76
Poor	TEMRA CD8	RPS6KB2	-0.031	0.49	0.86
Poor	TEMRA CD8	RPS6KC1	-0.096	0.33	0.77
Poor	TEMRA CD8	RPS7	0.06	0.44	0.83
Poor	TEMRA CD8	RPS8	0.082	0.33	0.76
Poor	TEMRA CD8	RPS9	0.067	0.35	0.78
Poor	TEMRA CD8	RPSA	0.053	0.4	0.81
Poor	TEMRA CD8	RPSAP58	-0.099	0.64	0.92
Poor	TEMRA CD8	RPTOR	-0.12	0.27	0.73
Poor	TEMRA CD8	RPUSD1	-0.035	0.65	0.92
Poor	TEMRA CD8	RPUSD2	0.1	1	1
Poor	TEMRA CD8	RPUSD3	0.014	0.78	0.97
Poor	TEMRA CD8	RPUSD4	0.12	0.055	0.46
Poor	TEMRA CD8	RQCD1	-0.026	0.67	0.93
Poor	TEMRA CD8	RRAGA	-0.058	0.11	0.56
Poor	TEMRA CD8	RRAGB	0.043	0.48	0.85
Poor	TEMRA CD8	RRAGC	-0.036	0.6	0.91
Poor	TEMRA CD8	RRAS	0.16	0.046	0.44
Poor	TEMRA CD8	RRAS2	0.049	0.55	0.89
Poor	TEMRA CD8	RRBP1	-0.12	0.16	0.64
Poor	TEMRA CD8	RREB1	0.15	0.15	0.62
Poor	TEMRA CD8	RRM1	-0.0032	0.96	1
Poor	TEMRA CD8	RRM2	-0.16	0.71	0.95
Poor	TEMRA CD8	RRM2B	-0.067	0.25	0.71
Poor	TEMRA CD8	RRN3	-0.054	0.16	0.63
Poor	TEMRA CD8	RRN3P1	-0.08	0.42	0.82
Poor	TEMRA CD8	RRN3P2	-0.088	0.44	0.83
Poor	TEMRA CD8	RRN3P3	-0.066	0.42	0.82
Poor	TEMRA CD8	RRNAD1	-0.042	0.6	0.91
Poor	TEMRA CD8	RRP1	0.058	0.24	0.7
Poor	TEMRA CD8	RRP12	0.13	0.34	0.77
Poor	TEMRA CD8	RRP15	0.076	0.24	0.7
Poor	TEMRA CD8	RRP1B	0.046	0.27	0.72
Poor	TEMRA CD8	RRP36	-0.012	0.78	0.97
Poor	TEMRA CD8	RRP7A	0.08	0.18	0.66
Poor	TEMRA CD8	RRP7BP	0.13	0.24	0.7
Poor	TEMRA CD8	RRP8	0.021	0.74	0.96
Poor	TEMRA CD8	RRP9	0.032	0.53	0.88
Poor	TEMRA CD8	RRS1	0.12	0.28	0.73
Poor	TEMRA CD8	RSAD1	0.016	0.66	0.93
Poor	TEMRA CD8	RSAD2	0.67	0.014	0.3
Poor	TEMRA CD8	RSBN1	-0.034	0.22	0.69
Poor	TEMRA CD8	RSBN1L	-0.089	0.049	0.45
Poor	TEMRA CD8	RSC1A1	-0.1	0.32	0.76
Poor	TEMRA CD8	RSF1	-0.037	0.41	0.81
Poor	TEMRA CD8	RSG1	-0.079	0.61	0.91
Poor	TEMRA CD8	RSL1D1	0.088	0.23	0.7
Poor	TEMRA CD8	RSL24D1	0.074	0.18	0.66
Poor	TEMRA CD8	RSPH3	-0.0093	0.94	1
Poor	TEMRA CD8	RSPH9	0.092	0.58	0.9
Poor	TEMRA CD8	RSPRY1	0.00073	0.99	1
Poor	TEMRA CD8	RSRC1	-0.018	0.84	0.98
Poor	TEMRA CD8	RSRC2	-0.088	0.17	0.64
Poor	TEMRA CD8	RSRP1	-0.02	0.78	0.97
Poor	TEMRA CD8	RSU1	-0.0098	0.82	0.98
Poor	TEMRA CD8	RTCA	-0.0038	1	1
Poor	TEMRA CD8	RTCA-AS1	0.45	0.017	0.32
Poor	TEMRA CD8	RTCB	0.082	0.078	0.51
Poor	TEMRA CD8	RTF1	-0.13	0.0096	0.28
Poor	TEMRA CD8	RTFDC1	0.038	0.43	0.83
Poor	TEMRA CD8	RTKN	-0.23	1	1
Poor	TEMRA CD8	RTKN2	0.53	0.43	0.83
Poor	TEMRA CD8	RTN3	-0.14	0.063	0.48
Poor	TEMRA CD8	RTN4	-0.046	0.56	0.89
Poor	TEMRA CD8	RTN4IP1	0.052	0.43	0.83
Poor	TEMRA CD8	RTN4R	-0.17	0.042	0.42
Poor	TEMRA CD8	RTP4	0.2	0.07	0.5
Poor	TEMRA CD8	RTTN	0.098	0.29	0.74
Poor	TEMRA CD8	RUFY1	-0.013	0.32	0.76
Poor	TEMRA CD8	RUFY2	-0.061	0.52	0.87
Poor	TEMRA CD8	RUFY3	-0.044	0.63	0.92
Poor	TEMRA CD8	RUFY4	0.2	0.52	0.87
Poor	TEMRA CD8	RUNDC1	-0.062	0.16	0.63
Poor	TEMRA CD8	RUNDC3B	-0.26	0.39	0.81
Poor	TEMRA CD8	RUNX1	-0.15	0.038	0.41
Poor	TEMRA CD8	RUNX1-IT1	-0.2	0.38	0.79
Poor	TEMRA CD8	RUNX2	0.55	0.0051	0.22
Poor	TEMRA CD8	RUNX3	-0.053	0.51	0.87
Poor	TEMRA CD8	RUSC1	-0.098	0.21	0.68
Poor	TEMRA CD8	RUVBL1	-0.079	0.12	0.58
Poor	TEMRA CD8	RUVBL2	0.1	0.079	0.52
Poor	TEMRA CD8	RWDD1	0.04	0.63	0.92
Poor	TEMRA CD8	RWDD2A	0.019	0.84	0.99
Poor	TEMRA CD8	RWDD2B	-0.023	0.8	0.97
Poor	TEMRA CD8	RWDD3	0.11	0.19	0.66
Poor	TEMRA CD8	RWDD4	-0.08	0.17	0.64
Poor	TEMRA CD8	RXRA	-0.33	0.0066	0.24
Poor	TEMRA CD8	RXRB	-0.13	1	1
Poor	TEMRA CD8	RYBP	-0.042	0.65	0.92
Poor	TEMRA CD8	RYK	-0.083	0.061	0.48
Poor	TEMRA CD8	RYR1	-0.0058	0.95	1
Poor	TEMRA CD8	RYR3	-0.064	0.57	0.9
Poor	TEMRA CD8	S100A10	-0.01	0.91	1
Poor	TEMRA CD8	S100A11	-0.018	0.85	0.99
Poor	TEMRA CD8	S100A13	-0.59	0.0091	0.27
Poor	TEMRA CD8	S100A4	-0.043	0.66	0.93
Poor	TEMRA CD8	S100A6	-0.016	0.85	0.99
Poor	TEMRA CD8	S100B	0.071	1	1
Poor	TEMRA CD8	S100PBP	0.044	0.5	0.86
Poor	TEMRA CD8	S1PR1	0.0037	0.96	1
Poor	TEMRA CD8	S1PR2	0.08	0.42	0.82
Poor	TEMRA CD8	S1PR4	0.076	0.11	0.56
Poor	TEMRA CD8	S1PR5	-0.13	0.21	0.68
Poor	TEMRA CD8	SAAL1	0.065	0.13	0.59
Poor	TEMRA CD8	SAC3D1	0.16	0.077	0.51
Poor	TEMRA CD8	SACM1L	-0.075	0.3	0.74
Poor	TEMRA CD8	SACS	-0.14	0.28	0.74
Poor	TEMRA CD8	SAE1	0.091	0.09	0.53
Poor	TEMRA CD8	SAFB	0.016	0.62	0.91
Poor	TEMRA CD8	SAFB2	-0.022	0.56	0.89
Poor	TEMRA CD8	SALL2	0.26	0.47	0.85
Poor	TEMRA CD8	SAMD1	-0.13	0.22	0.68
Poor	TEMRA CD8	SAMD10	-0.082	0.33	0.77
Poor	TEMRA CD8	SAMD12	0.077	0.81	0.98
Poor	TEMRA CD8	SAMD3	-0.025	0.62	0.91
Poor	TEMRA CD8	SAMD4B	-0.15	0.023	0.35
Poor	TEMRA CD8	SAMD8	0.036	0.71	0.95
Poor	TEMRA CD8	SAMD9	0.069	0.42	0.82
Poor	TEMRA CD8	SAMD9L	0.13	0.19	0.67
Poor	TEMRA CD8	SAMHD1	0.014	0.76	0.96
Poor	TEMRA CD8	SAMM50	-0.0062	0.87	0.99
Poor	TEMRA CD8	SAMSN1	0.00044	1	1
Poor	TEMRA CD8	SAP130	-0.017	0.81	0.98
Poor	TEMRA CD8	SAP18	0.046	0.51	0.87
Poor	TEMRA CD8	SAP25	-0.05	0.6	0.91
Poor	TEMRA CD8	SAP30	-0.059	0.62	0.91
Poor	TEMRA CD8	SAP30BP	0.0055	0.9	1
Poor	TEMRA CD8	SAP30L	0.0095	0.88	1
Poor	TEMRA CD8	SAP30L-AS1	-0.11	0.45	0.83
Poor	TEMRA CD8	SAPCD2	-0.1	1	1
Poor	TEMRA CD8	SAR1A	-0.056	0.49	0.86
Poor	TEMRA CD8	SAR1B	0.11	0.012	0.3
Poor	TEMRA CD8	SARAF	0.1	0.038	0.41
Poor	TEMRA CD8	SARDH	-0.049	0.94	1
Poor	TEMRA CD8	SARM1	-0.065	0.54	0.88
Poor	TEMRA CD8	SARNP	0.05	0.46	0.84
Poor	TEMRA CD8	SARS	0.01	0.64	0.92
Poor	TEMRA CD8	SARS2	0.18	0.019	0.32
Poor	TEMRA CD8	SART1	0.03	0.44	0.83
Poor	TEMRA CD8	SART3	-0.067	0.061	0.48
Poor	TEMRA CD8	SASH3	-0.018	0.75	0.96
Poor	TEMRA CD8	SASS6	-0.2	0.013	0.3
Poor	TEMRA CD8	SAT1	0.071	0.15	0.61
Poor	TEMRA CD8	SAT2	-0.021	0.65	0.92
Poor	TEMRA CD8	SATB1	0.25	0.052	0.45
Poor	TEMRA CD8	SATB1-AS1	0.36	0.0044	0.2
Poor	TEMRA CD8	SAV1	0.084	0.3	0.74
Poor	TEMRA CD8	SAYSD1	0.12	0.054	0.46
Poor	TEMRA CD8	SBDS	0.014	0.76	0.96
Poor	TEMRA CD8	SBDSP1	-0.061	0.46	0.84
Poor	TEMRA CD8	SBF1	-0.18	0.088	0.53
Poor	TEMRA CD8	SBF2	0.2	0.083	0.52
Poor	TEMRA CD8	SBF2-AS1	-0.19	0.35	0.78
Poor	TEMRA CD8	SBK1	-0.015	0.84	0.98
Poor	TEMRA CD8	SBNO1	-0.05	0.2	0.68
Poor	TEMRA CD8	SBNO2	-0.29	0.014	0.3
Poor	TEMRA CD8	SBSPON	-0.19	0.39	0.8
Poor	TEMRA CD8	SC5D	0.14	0.0045	0.21
Poor	TEMRA CD8	SCAF1	0.05	0.71	0.95
Poor	TEMRA CD8	SCAF11	-0.079	0.03	0.38
Poor	TEMRA CD8	SCAF4	-0.022	0.63	0.92
Poor	TEMRA CD8	SCAF8	-0.047	0.4	0.81
Poor	TEMRA CD8	SCAI	0.05	0.62	0.91
Poor	TEMRA CD8	SCAMP1	-0.088	0.16	0.63
Poor	TEMRA CD8	SCAMP1-AS1	0.13	0.092	0.53
Poor	TEMRA CD8	SCAMP2	-0.036	0.29	0.74
Poor	TEMRA CD8	SCAMP3	0.048	0.19	0.67
Poor	TEMRA CD8	SCAMP4	-0.036	0.61	0.91
Poor	TEMRA CD8	SCAND1	0.14	0.15	0.62
Poor	TEMRA CD8	SCAND2P	0.029	0.69	0.94
Poor	TEMRA CD8	SCAP	0.033	0.56	0.89
Poor	TEMRA CD8	SCAPER	-0.0088	0.91	1
Poor	TEMRA CD8	SCARB1	0.33	0.094	0.54
Poor	TEMRA CD8	SCARB2	0.068	0.2	0.67
Poor	TEMRA CD8	SCARF2	-0.23	0.3	0.74
Poor	TEMRA CD8	SCARNA1	-0.49	0.013	0.3
Poor	TEMRA CD8	SCARNA12	0.18	0.28	0.73
Poor	TEMRA CD8	SCARNA17	0.056	0.6	0.91
Poor	TEMRA CD8	SCARNA5	-0.093	0.62	0.91
Poor	TEMRA CD8	SCARNA9	-0.16	0.53	0.88
Poor	TEMRA CD8	SCART1	-0.4	0.016	0.32
Poor	TEMRA CD8	SCCPDH	0.068	0.33	0.77
Poor	TEMRA CD8	SCD	-0.035	0.85	0.99
Poor	TEMRA CD8	SCD5	-0.2	0.11	0.57
Poor	TEMRA CD8	SCFD1	0.0038	0.92	1
Poor	TEMRA CD8	SCFD2	0.11	0.036	0.4
Poor	TEMRA CD8	SCIMP	-0.24	0.33	0.76
Poor	TEMRA CD8	SCLT1	0.066	0.27	0.73
Poor	TEMRA CD8	SCMH1	-0.033	0.72	0.95
Poor	TEMRA CD8	SCML1	0.43	0.43	0.83
Poor	TEMRA CD8	SCML2	-0.6	0.0064	0.23
Poor	TEMRA CD8	SCML4	0.12	0.037	0.41
Poor	TEMRA CD8	SCN8A	-0.26	0.18	0.65
Poor	TEMRA CD8	SCNM1	-0.13	0.41	0.82
Poor	TEMRA CD8	SCNN1D	0.077	0.67	0.93
Poor	TEMRA CD8	SCO1	-0.047	0.38	0.8
Poor	TEMRA CD8	SCOC	0.089	0.42	0.82
Poor	TEMRA CD8	SCP2	-0.091	0.15	0.62
Poor	TEMRA CD8	SCPEP1	0.017	0.85	0.99
Poor	TEMRA CD8	SCRG1	-0.41	0.11	0.56
Poor	TEMRA CD8	SCRIB	-0.31	0.0034	0.19
Poor	TEMRA CD8	SCRN1	0.65	0.33	0.77
Poor	TEMRA CD8	SCRN2	-0.096	0.19	0.66
Poor	TEMRA CD8	SCRN3	0.031	0.78	0.97
Poor	TEMRA CD8	SCUBE3	-0.28	0.079	0.52
Poor	TEMRA CD8	SCYL1	-0.0074	0.71	0.95
Poor	TEMRA CD8	SCYL2	-0.13	0.11	0.57
Poor	TEMRA CD8	SCYL3	0.04	0.57	0.89
Poor	TEMRA CD8	SDAD1	0.017	0.79	0.97
Poor	TEMRA CD8	SDC4	-0.0036	0.99	1
Poor	TEMRA CD8	SDCBP	0.15	0.06	0.48
Poor	TEMRA CD8	SDCBP2-AS1	0.11	1	1
Poor	TEMRA CD8	SDCCAG3	-0.053	0.51	0.87
Poor	TEMRA CD8	SDCCAG8	0.037	0.55	0.89
Poor	TEMRA CD8	SDE2	-0.0081	0.88	0.99
Poor	TEMRA CD8	SDF2	-0.029	0.64	0.92
Poor	TEMRA CD8	SDF2L1	0.079	0.34	0.77
Poor	TEMRA CD8	SDF4	-0.05	0.32	0.76
Poor	TEMRA CD8	SDHA	-0.029	0.34	0.77
Poor	TEMRA CD8	SDHAF1	0.071	0.34	0.77
Poor	TEMRA CD8	SDHAF2	0.041	0.44	0.83
Poor	TEMRA CD8	SDHAF3	0.042	0.67	0.93
Poor	TEMRA CD8	SDHAF4	0.18	0.041	0.42
Poor	TEMRA CD8	SDHAP1	-0.084	0.2	0.68
Poor	TEMRA CD8	SDHAP2	-0.061	0.5	0.86
Poor	TEMRA CD8	SDHAP3	0.081	0.33	0.76
Poor	TEMRA CD8	SDHB	0.071	0.21	0.68
Poor	TEMRA CD8	SDHC	0.047	0.7	0.94
Poor	TEMRA CD8	SDHD	0.01	0.85	0.99
Poor	TEMRA CD8	SDR39U1	0.15	0.00066	0.12
Poor	TEMRA CD8	SDR42E1	0.42	0.012	0.3
Poor	TEMRA CD8	SEC11A	0.053	0.42	0.82
Poor	TEMRA CD8	SEC11C	-0.041	0.61	0.91
Poor	TEMRA CD8	SEC13	0.035	0.47	0.85
Poor	TEMRA CD8	SEC14L1	-0.16	0.17	0.65
Poor	TEMRA CD8	SEC14L1P1	0.26	0.15	0.62
Poor	TEMRA CD8	SEC14L2	0.18	0.31	0.75
Poor	TEMRA CD8	SEC16A	-0.076	0.49	0.86
Poor	TEMRA CD8	SEC22A	-0.0082	0.88	1
Poor	TEMRA CD8	SEC22B	0.01	0.86	0.99
Poor	TEMRA CD8	SEC22C	-0.00026	1	1
Poor	TEMRA CD8	SEC23A	-0.0056	0.93	1
Poor	TEMRA CD8	SEC23B	-0.06	0.11	0.57
Poor	TEMRA CD8	SEC23IP	-0.014	0.75	0.96
Poor	TEMRA CD8	SEC24A	-0.012	0.9	1
Poor	TEMRA CD8	SEC24B	-0.04	0.64	0.92
Poor	TEMRA CD8	SEC24B-AS1	0.3	0.0076	0.25
Poor	TEMRA CD8	SEC24C	0.014	0.86	0.99
Poor	TEMRA CD8	SEC24D	-0.074	0.22	0.69
Poor	TEMRA CD8	SEC31A	-0.034	0.43	0.82
Poor	TEMRA CD8	SEC31B	0.015	0.89	1
Poor	TEMRA CD8	SEC61A1	-0.044	0.53	0.88
Poor	TEMRA CD8	SEC61A2	-0.12	0.3	0.74
Poor	TEMRA CD8	SEC61B	0.1	0.28	0.73
Poor	TEMRA CD8	SEC61G	0.092	0.32	0.76
Poor	TEMRA CD8	SEC62	0.077	0.26	0.72
Poor	TEMRA CD8	SEC63	0.051	0.27	0.72
Poor	TEMRA CD8	SECISBP2	0.063	0.15	0.62
Poor	TEMRA CD8	SECISBP2L	0.027	0.77	0.97
Poor	TEMRA CD8	SEH1L	0.047	0.52	0.87
Poor	TEMRA CD8	SEL1L	-0.12	0.23	0.69
Poor	TEMRA CD8	SEL1L3	-0.037	0.38	0.79
Poor	TEMRA CD8	SELK	-0.066	0.43	0.83
Poor	TEMRA CD8	SELL	0.35	0.019	0.33
Poor	TEMRA CD8	SELM	0.36	0.0022	0.17
Poor	TEMRA CD8	SELO	-0.051	0.38	0.79
Poor	TEMRA CD8	SELP	0.42	0.038	0.41
Poor	TEMRA CD8	SELPLG	0.063	0.16	0.62
Poor	TEMRA CD8	SELT	-0.052	0.36	0.79
Poor	TEMRA CD8	SEMA4A	-0.26	0.017	0.32
Poor	TEMRA CD8	SEMA4B	-0.11	0.13	0.6
Poor	TEMRA CD8	SEMA4C	-0.095	0.16	0.64
Poor	TEMRA CD8	SEMA4D	-0.037	0.55	0.88
Poor	TEMRA CD8	SEMA4F	-0.076	0.26	0.72
Poor	TEMRA CD8	SEMA4G	0.33	0.095	0.54
Poor	TEMRA CD8	SEMA6A	0.14	0.16	0.62
Poor	TEMRA CD8	SEMA6C	-0.3	0.16	0.63
Poor	TEMRA CD8	SEMA7A	0.38	0.27	0.73
Poor	TEMRA CD8	SENCR	0.046	0.67	0.93
Poor	TEMRA CD8	SENP1	0.0034	0.95	1
Poor	TEMRA CD8	SENP2	-0.011	0.87	0.99
Poor	TEMRA CD8	SENP3	-0.3	0.11	0.57
Poor	TEMRA CD8	SENP5	-0.03	0.6	0.91
Poor	TEMRA CD8	SENP6	0.012	0.78	0.97
Poor	TEMRA CD8	SENP7	0.064	0.37	0.79
Poor	TEMRA CD8	SENP8	0.72	0.00082	0.12
Poor	TEMRA CD8	15-Sep	-0.014	0.8	0.97
Poor	TEMRA CD8	SEPHS1	0.0059	0.91	1
Poor	TEMRA CD8	SEPHS2	0.0087	0.83	0.98
Poor	TEMRA CD8	SEPN1	0.15	0.17	0.64
Poor	TEMRA CD8	SEPSECS	0.052	0.41	0.81
Poor	TEMRA CD8	SEPSECS-AS1	0.093	0.32	0.76
Poor	TEMRA CD8	1-Sep	0.045	0.37	0.79
Poor	TEMRA CD8	11-Sep	-0.011	0.83	0.98
Poor	TEMRA CD8	2-Sep	-0.037	0.44	0.83
Poor	TEMRA CD8	4-Sep	-0.039	0.82	0.98
Poor	TEMRA CD8	6-Sep	0.054	0.27	0.73
Poor	TEMRA CD8	7-Sep	-0.034	0.53	0.88
Poor	TEMRA CD8	SEPT7P2	0.035	0.58	0.9
Poor	TEMRA CD8	8-Sep	-0.015	0.88	1
Poor	TEMRA CD8	9-Sep	-0.14	0.022	0.34
Poor	TEMRA CD8	SEPW1	0.028	0.73	0.95
Poor	TEMRA CD8	SERAC1	-0.18	0.1	0.55
Poor	TEMRA CD8	SERBP1	0.068	0.27	0.73
Poor	TEMRA CD8	SERF2	0.17	0.1	0.56
Poor	TEMRA CD8	SERGEF	-0.071	0.18	0.66
Poor	TEMRA CD8	SERHL2	-0.034	0.75	0.96
Poor	TEMRA CD8	SERINC1	-0.05	0.34	0.77
Poor	TEMRA CD8	SERINC3	-0.012	0.7	0.94
Poor	TEMRA CD8	SERINC4	0.12	0.39	0.8
Poor	TEMRA CD8	SERINC5	0.26	0.17	0.64
Poor	TEMRA CD8	SERP1	0.017	0.66	0.93
Poor	TEMRA CD8	SERPINB1	-0.042	0.2	0.67
Poor	TEMRA CD8	SERPINB6	0.13	0.048	0.44
Poor	TEMRA CD8	SERPINB8	0.2	0.02	0.33
Poor	TEMRA CD8	SERPINB9	0.012	0.81	0.98
Poor	TEMRA CD8	SERPINB9P1	0.3	0.068	0.5
Poor	TEMRA CD8	SERPIND1	-0.14	0.24	0.7
Poor	TEMRA CD8	SERPINE2	0.069	0.91	1
Poor	TEMRA CD8	SERPINF1	0.23	0.079	0.52
Poor	TEMRA CD8	SERPINH1	-0.046	0.73	0.95
Poor	TEMRA CD8	SERPINI1	0.13	0.22	0.69
Poor	TEMRA CD8	SERTAD1	-0.082	0.12	0.58
Poor	TEMRA CD8	SERTAD2	0.057	0.6	0.91
Poor	TEMRA CD8	SERTAD3	-0.073	0.25	0.71
Poor	TEMRA CD8	SESN1	0.27	0.0043	0.2
Poor	TEMRA CD8	SESN2	-0.27	0.0032	0.19
Poor	TEMRA CD8	SESN3	-0.016	0.92	1
Poor	TEMRA CD8	SESTD1	0.14	0.42	0.82
Poor	TEMRA CD8	SET	-0.045	0.45	0.84
Poor	TEMRA CD8	SETBP1	-0.41	2.30E-05	0.038
Poor	TEMRA CD8	SETD1A	0.0071	0.93	1
Poor	TEMRA CD8	SETD1B	-0.019	0.8	0.97
Poor	TEMRA CD8	SETD2	-0.042	0.44	0.83
Poor	TEMRA CD8	SETD3	-0.034	0.51	0.87
Poor	TEMRA CD8	SETD4	-0.021	0.71	0.95
Poor	TEMRA CD8	SETD5	-0.023	0.67	0.93
Poor	TEMRA CD8	SETD6	-0.076	0.29	0.74
Poor	TEMRA CD8	SETD7	0.073	0.86	0.99
Poor	TEMRA CD8	SETD8	0.011	0.9	1
Poor	TEMRA CD8	SETD9	-0.31	0.15	0.62
Poor	TEMRA CD8	SETDB1	-0.097	0.23	0.7
Poor	TEMRA CD8	SETDB2	-0.01	0.82	0.98
Poor	TEMRA CD8	SETMAR	-0.055	0.4	0.81
Poor	TEMRA CD8	SETX	-0.02	0.84	0.99
Poor	TEMRA CD8	SEZ6	0.21	0.39	0.8
Poor	TEMRA CD8	SF1	-0.06	0.0093	0.27
Poor	TEMRA CD8	SF3A1	-0.091	0.08	0.52
Poor	TEMRA CD8	SF3A2	-0.046	0.54	0.88
Poor	TEMRA CD8	SF3A3	-0.026	0.52	0.87
Poor	TEMRA CD8	SF3B1	6.80E-05	1	1
Poor	TEMRA CD8	SF3B2	-0.1	0.019	0.32
Poor	TEMRA CD8	SF3B3	0.024	0.67	0.93
Poor	TEMRA CD8	SF3B4	0.029	0.55	0.89
Poor	TEMRA CD8	SF3B5	0.035	0.62	0.91
Poor	TEMRA CD8	SF3B6	0.064	0.45	0.83
Poor	TEMRA CD8	SFI1	-0.0092	0.9	1
Poor	TEMRA CD8	SFMBT1	0.21	0.076	0.51
Poor	TEMRA CD8	SFMBT2	-0.085	0.35	0.77
Poor	TEMRA CD8	SFPQ	0.02	0.67	0.93
Poor	TEMRA CD8	SFR1	-0.0088	0.91	1
Poor	TEMRA CD8	SFSWAP	-0.15	1	1
Poor	TEMRA CD8	SFT2D1	0.0013	0.99	1
Poor	TEMRA CD8	SFT2D2	-0.092	0.19	0.66
Poor	TEMRA CD8	SFT2D3	-0.0038	0.96	1
Poor	TEMRA CD8	SFXN1	0.084	0.029	0.37
Poor	TEMRA CD8	SFXN2	0.096	0.26	0.72
Poor	TEMRA CD8	SFXN3	-0.23	0.012	0.3
Poor	TEMRA CD8	SFXN4	-0.004	0.97	1
Poor	TEMRA CD8	SFXN5	0.25	0.05	0.45
Poor	TEMRA CD8	SGCB	-0.16	0.039	0.41
Poor	TEMRA CD8	SGCD	-0.5	0.15	0.62
Poor	TEMRA CD8	SGCE	0.26	0.14	0.61
Poor	TEMRA CD8	SGK1	1	0.0043	0.2
Poor	TEMRA CD8	SGK223	0.29	0.027	0.36
Poor	TEMRA CD8	SGK494	-0.23	0.17	0.64
Poor	TEMRA CD8	SGMS1	0.042	0.59	0.9
Poor	TEMRA CD8	SGMS1-AS1	-0.03	0.86	0.99
Poor	TEMRA CD8	SGOL1	0.28	0.083	0.52
Poor	TEMRA CD8	SGOL2	-0.049	0.47	0.85
Poor	TEMRA CD8	SGPL1	-0.12	0.019	0.32
Poor	TEMRA CD8	SGPP1	0.022	0.7	0.94
Poor	TEMRA CD8	SGSH	-0.082	0.28	0.74
Poor	TEMRA CD8	SGSM1	-0.14	0.33	0.77
Poor	TEMRA CD8	SGSM2	-0.059	0.51	0.87
Poor	TEMRA CD8	SGSM3	0.042	0.51	0.87
Poor	TEMRA CD8	SGTA	-0.069	0.17	0.64
Poor	TEMRA CD8	SGTB	0.16	0.22	0.69
Poor	TEMRA CD8	SH2B1	-0.097	0.33	0.76
Poor	TEMRA CD8	SH2B2	0.11	0.53	0.87
Poor	TEMRA CD8	SH2B3	0.029	0.81	0.98
Poor	TEMRA CD8	SH2D1A	0.074	0.28	0.74
Poor	TEMRA CD8	SH2D1B	-0.71	0.02	0.33
Poor	TEMRA CD8	SH2D2A	-0.22	0.033	0.39
Poor	TEMRA CD8	SH2D3A	0.21	0.018	0.32
Poor	TEMRA CD8	SH2D3C	-0.0047	0.95	1
Poor	TEMRA CD8	SH3BGR	0.075	0.72	0.95
Poor	TEMRA CD8	SH3BGRL	-0.02	0.75	0.96
Poor	TEMRA CD8	SH3BGRL2	0.13	0.83	0.98
Poor	TEMRA CD8	SH3BGRL3	0.024	0.79	0.97
Poor	TEMRA CD8	SH3BP1	-0.024	0.74	0.96
Poor	TEMRA CD8	SH3BP2	-0.14	0.11	0.57
Poor	TEMRA CD8	SH3BP5	0.098	0.17	0.64
Poor	TEMRA CD8	SH3BP5-AS1	0.032	0.79	0.97
Poor	TEMRA CD8	SH3BP5L	-0.072	0.46	0.84
Poor	TEMRA CD8	SH3GL1	-0.088	0.14	0.6
Poor	TEMRA CD8	SH3GL1P1	0.21	0.15	0.61
Poor	TEMRA CD8	SH3GLB1	-0.11	0.02	0.33
Poor	TEMRA CD8	SH3GLB2	-0.00051	0.99	1
Poor	TEMRA CD8	SH3KBP1	0.0017	0.96	1
Poor	TEMRA CD8	SH3PXD2A	-0.41	0.11	0.57
Poor	TEMRA CD8	SH3RF2	-0.0056	0.99	1
Poor	TEMRA CD8	SH3TC1	-0.14	0.34	0.77
Poor	TEMRA CD8	SH3YL1	0.056	0.53	0.88
Poor	TEMRA CD8	SHARPIN	0.087	0.21	0.68
Poor	TEMRA CD8	SHB	0.06	0.79	0.97
Poor	TEMRA CD8	SHC1	-0.049	0.3	0.74
Poor	TEMRA CD8	SHCBP1	0.31	0.44	0.83
Poor	TEMRA CD8	SHF	0.083	0.65	0.92
Poor	TEMRA CD8	SHFM1	0.18	0.097	0.55
Poor	TEMRA CD8	SHISA5	0.15	0.026	0.36
Poor	TEMRA CD8	SHKBP1	-0.028	0.46	0.84
Poor	TEMRA CD8	SHMT1	0.14	0.0074	0.25
Poor	TEMRA CD8	SHMT2	-0.023	0.64	0.92
Poor	TEMRA CD8	SHOC2	-0.061	0.3	0.75
Poor	TEMRA CD8	SHPK	-0.1	0.21	0.68
Poor	TEMRA CD8	SHPRH	0.016	0.75	0.96
Poor	TEMRA CD8	SHQ1	0.013	0.81	0.98
Poor	TEMRA CD8	SIAE	0.41	0.18	0.65
Poor	TEMRA CD8	SIAH1	-0.05	0.51	0.87
Poor	TEMRA CD8	SIAH2	-0.031	0.42	0.82
Poor	TEMRA CD8	SIDT1	0.0048	0.94	1
Poor	TEMRA CD8	SIDT2	-0.16	0.15	0.62
Poor	TEMRA CD8	SIGIRR	0.022	0.69	0.94
Poor	TEMRA CD8	SIGLEC10	-0.15	0.49	0.86
Poor	TEMRA CD8	SIGLEC17P	-0.21	0.41	0.81
Poor	TEMRA CD8	SIGLEC7	-0.53	0.44	0.83
Poor	TEMRA CD8	SIGLEC9	-0.19	0.46	0.84
Poor	TEMRA CD8	SIGMAR1	-0.0027	0.96	1
Poor	TEMRA CD8	SIK2	-0.24	0.17	0.64
Poor	TEMRA CD8	SIK3	-0.089	0.32	0.76
Poor	TEMRA CD8	SIKE1	0.083	0.089	0.53
Poor	TEMRA CD8	SIL1	0.032	0.64	0.92
Poor	TEMRA CD8	SIMC1	0.087	0.36	0.79
Poor	TEMRA CD8	SIN3A	-0.2	0.00073	0.12
Poor	TEMRA CD8	SIN3B	-0.045	0.52	0.87
Poor	TEMRA CD8	SIPA1	-0.011	0.86	0.99
Poor	TEMRA CD8	SIPA1L1	-0.063	0.42	0.82
Poor	TEMRA CD8	SIPA1L2	-0.67	0.08	0.52
Poor	TEMRA CD8	SIPA1L3	-0.093	0.4	0.81
Poor	TEMRA CD8	SIRPB1	-0.33	0.21	0.68
Poor	TEMRA CD8	SIRPG	0.051	0.44	0.83
Poor	TEMRA CD8	SIRPG-AS1	0.6	0.052	0.45
Poor	TEMRA CD8	SIRT1	0.062	0.38	0.79
Poor	TEMRA CD8	SIRT2	-0.1	0.19	0.66
Poor	TEMRA CD8	SIRT3	0.05	0.57	0.89
Poor	TEMRA CD8	SIRT4	0.13	0.48	0.85
Poor	TEMRA CD8	SIRT5	-0.0041	1	1
Poor	TEMRA CD8	SIRT6	0.12	0.32	0.76
Poor	TEMRA CD8	SIRT7	-0.091	0.14	0.61
Poor	TEMRA CD8	SIT1	0.14	0.16	0.63
Poor	TEMRA CD8	SIVA1	0.12	0.09	0.53
Poor	TEMRA CD8	SKA1	0.44	0.0022	0.17
Poor	TEMRA CD8	SKA2	0.043	0.63	0.92
Poor	TEMRA CD8	SKA3	0.5	1	1
Poor	TEMRA CD8	SKAP1	0.0096	0.84	0.98
Poor	TEMRA CD8	SKAP2	-0.3	0.062	0.48
Poor	TEMRA CD8	SKI	-0.018	0.87	0.99
Poor	TEMRA CD8	SKIL	-0.25	0.048	0.44
Poor	TEMRA CD8	SKIV2L	-0.19	0.016	0.32
Poor	TEMRA CD8	SKIV2L2	-0.055	0.31	0.75
Poor	TEMRA CD8	SKP1	0.028	0.67	0.93
Poor	TEMRA CD8	SKP2	0.031	0.54	0.88
Poor	TEMRA CD8	SLA	0.038	0.62	0.91
Poor	TEMRA CD8	SLA2	-0.34	0.012	0.3
Poor	TEMRA CD8	SLAIN1	0.038	0.58	0.9
Poor	TEMRA CD8	SLAIN2	-0.061	0.2	0.67
Poor	TEMRA CD8	SLAMF1	0.15	0.29	0.74
Poor	TEMRA CD8	SLAMF6	0.042	0.5	0.86
Poor	TEMRA CD8	SLAMF7	-0.094	0.3	0.74
Poor	TEMRA CD8	SLAMF8	0.028	0.84	0.98
Poor	TEMRA CD8	SLBP	-0.026	0.56	0.89
Poor	TEMRA CD8	SLC10A1	0.41	0.27	0.72
Poor	TEMRA CD8	SLC10A3	0.0076	0.88	1
Poor	TEMRA CD8	SLC10A7	-0.022	0.81	0.98
Poor	TEMRA CD8	SLC11A1	0.021	0.93	1
Poor	TEMRA CD8	SLC11A2	-0.11	0.16	0.62
Poor	TEMRA CD8	SLC12A2	-0.13	0.24	0.71
Poor	TEMRA CD8	SLC12A4	-0.076	0.47	0.85
Poor	TEMRA CD8	SLC12A6	-0.035	0.84	0.98
Poor	TEMRA CD8	SLC12A7	0.049	0.67	0.93
Poor	TEMRA CD8	SLC12A9	-0.077	0.34	0.77
Poor	TEMRA CD8	SLC13A4	-0.038	0.86	0.99
Poor	TEMRA CD8	SLC14A1	-0.2	0.13	0.6
Poor	TEMRA CD8	SLC14A2	0.02	0.93	1
Poor	TEMRA CD8	SLC15A2	0.051	0.91	1
Poor	TEMRA CD8	SLC15A4	-0.041	0.57	0.89
Poor	TEMRA CD8	SLC16A1	-0.15	0.055	0.46
Poor	TEMRA CD8	SLC16A1-AS1	-0.021	0.83	0.98
Poor	TEMRA CD8	SLC16A10	1.8	0.0029	0.18
Poor	TEMRA CD8	SLC16A11	0.34	0.027	0.36
Poor	TEMRA CD8	SLC16A13	-0.011	0.92	1
Poor	TEMRA CD8	SLC16A3	-0.4	0.013	0.3
Poor	TEMRA CD8	SLC16A4	-0.33	0.014	0.31
Poor	TEMRA CD8	SLC16A5	0.17	0.31	0.75
Poor	TEMRA CD8	SLC16A6	0.01	0.94	1
Poor	TEMRA CD8	SLC16A7	-0.007	0.95	1
Poor	TEMRA CD8	SLC17A3	0.86	1	1
Poor	TEMRA CD8	SLC17A5	-0.13	0.018	0.32
Poor	TEMRA CD8	SLC17A9	-0.058	0.5	0.86
Poor	TEMRA CD8	SLC18A2	0.25	0.2	0.67
Poor	TEMRA CD8	SLC18B1	0.13	0.089	0.53
Poor	TEMRA CD8	SLC19A1	0.094	0.54	0.88
Poor	TEMRA CD8	SLC19A2	-0.0056	0.97	1
Poor	TEMRA CD8	SLC1A4	-0.4	0.0014	0.15
Poor	TEMRA CD8	SLC1A5	0.00076	0.99	1
Poor	TEMRA CD8	SLC1A7	0.075	0.65	0.92
Poor	TEMRA CD8	SLC20A1	-0.098	0.073	0.5
Poor	TEMRA CD8	SLC20A2	0.13	0.0038	0.2
Poor	TEMRA CD8	SLC22A15	-1.3	1	1
Poor	TEMRA CD8	SLC22A17	0.65	0.15	0.62
Poor	TEMRA CD8	SLC22A18	0.052	0.41	0.82
Poor	TEMRA CD8	SLC22A23	0.26	0.19	0.66
Poor	TEMRA CD8	SLC22A5	-0.061	0.42	0.82
Poor	TEMRA CD8	SLC23A2	-0.024	0.76	0.97
Poor	TEMRA CD8	SLC23A3	0.071	0.82	0.98
Poor	TEMRA CD8	SLC24A1	-0.032	0.81	0.98
Poor	TEMRA CD8	SLC25A1	-0.023	0.65	0.92
Poor	TEMRA CD8	SLC25A10	-0.12	1	1
Poor	TEMRA CD8	SLC25A11	0.045	0.41	0.81
Poor	TEMRA CD8	SLC25A12	-0.032	0.52	0.87
Poor	TEMRA CD8	SLC25A13	-0.16	0.076	0.51
Poor	TEMRA CD8	SLC25A14	-0.13	0.066	0.49
Poor	TEMRA CD8	SLC25A15	-0.17	1	1
Poor	TEMRA CD8	SLC25A16	-0.051	0.31	0.75
Poor	TEMRA CD8	SLC25A17	0.0059	0.91	1
Poor	TEMRA CD8	SLC25A19	-0.027	0.69	0.94
Poor	TEMRA CD8	SLC25A20	-0.14	0.21	0.68
Poor	TEMRA CD8	SLC25A22	-0.12	0.11	0.57
Poor	TEMRA CD8	SLC25A23	-0.014	0.82	0.98
Poor	TEMRA CD8	SLC25A24	-0.12	0.19	0.66
Poor	TEMRA CD8	SLC25A25	0.013	0.81	0.98
Poor	TEMRA CD8	SLC25A25-AS1	-0.0088	0.95	1
Poor	TEMRA CD8	SLC25A26	0.092	0.2	0.67
Poor	TEMRA CD8	SLC25A28	-0.091	0.063	0.48
Poor	TEMRA CD8	SLC25A29	0.27	1	1
Poor	TEMRA CD8	SLC25A3	-0.0013	0.97	1
Poor	TEMRA CD8	SLC25A30	-0.04	0.67	0.93
Poor	TEMRA CD8	SLC25A32	-0.041	0.41	0.81
Poor	TEMRA CD8	SLC25A33	0.023	1	1
Poor	TEMRA CD8	SLC25A35	-0.18	1	1
Poor	TEMRA CD8	SLC25A36	0.073	1	1
Poor	TEMRA CD8	SLC25A37	0.0035	0.97	1
Poor	TEMRA CD8	SLC25A38	0.035	0.39	0.81
Poor	TEMRA CD8	SLC25A39	-0.012	0.8	0.97
Poor	TEMRA CD8	SLC25A4	-0.12	0.0029	0.18
Poor	TEMRA CD8	SLC25A40	-0.042	0.28	0.73
Poor	TEMRA CD8	SLC25A42	-0.081	0.16	0.64
Poor	TEMRA CD8	SLC25A43	0.024	0.84	0.98
Poor	TEMRA CD8	SLC25A44	-0.071	0.2	0.67
Poor	TEMRA CD8	SLC25A45	0.054	0.45	0.84
Poor	TEMRA CD8	SLC25A46	0.019	0.7	0.94
Poor	TEMRA CD8	SLC25A5	-0.01	0.87	0.99
Poor	TEMRA CD8	SLC25A5-AS1	0.093	0.38	0.8
Poor	TEMRA CD8	SLC25A51	-0.04	0.55	0.89
Poor	TEMRA CD8	SLC25A53	0.17	0.0026	0.17
Poor	TEMRA CD8	SLC26A1	0.14	0.33	0.76
Poor	TEMRA CD8	SLC26A11	0.034	0.78	0.97
Poor	TEMRA CD8	SLC26A2	-0.051	0.54	0.88
Poor	TEMRA CD8	SLC26A5	-0.23	1	1
Poor	TEMRA CD8	SLC26A6	-0.11	0.1	0.56
Poor	TEMRA CD8	SLC27A1	-0.061	0.61	0.91
Poor	TEMRA CD8	SLC27A2	-0.098	1	1
Poor	TEMRA CD8	SLC27A3	-0.19	0.018	0.32
Poor	TEMRA CD8	SLC27A4	-0.049	0.52	0.87
Poor	TEMRA CD8	SLC27A5	0.36	0.031	0.38
Poor	TEMRA CD8	SLC29A1	-0.058	0.39	0.8
Poor	TEMRA CD8	SLC29A2	0.15	0.27	0.73
Poor	TEMRA CD8	SLC29A3	-0.083	0.4	0.81
Poor	TEMRA CD8	SLC2A1	-0.12	0.037	0.41
Poor	TEMRA CD8	SLC2A1-AS1	0.2	0.48	0.85
Poor	TEMRA CD8	SLC2A11	0.16	0.064	0.49
Poor	TEMRA CD8	SLC2A12	-0.18	0.068	0.5
Poor	TEMRA CD8	SLC2A13	-0.025	0.87	0.99
Poor	TEMRA CD8	SLC2A14	-0.7	0.045	0.44
Poor	TEMRA CD8	SLC2A3	-0.071	0.37	0.79
Poor	TEMRA CD8	SLC2A4RG	-0.3	0.12	0.59
Poor	TEMRA CD8	SLC2A6	-0.094	1	1
Poor	TEMRA CD8	SLC2A8	-0.17	0.15	0.62
Poor	TEMRA CD8	SLC2A9	-0.017	1	1
Poor	TEMRA CD8	SLC30A1	-0.014	0.85	0.99
Poor	TEMRA CD8	SLC30A4	0.055	0.6	0.91
Poor	TEMRA CD8	SLC30A5	-0.057	0.17	0.64
Poor	TEMRA CD8	SLC30A6	0.012	0.88	1
Poor	TEMRA CD8	SLC30A7	-0.035	0.52	0.87
Poor	TEMRA CD8	SLC30A9	-0.0095	0.83	0.98
Poor	TEMRA CD8	SLC31A1	0.0033	0.97	1
Poor	TEMRA CD8	SLC31A2	0.038	0.66	0.93
Poor	TEMRA CD8	SLC33A1	0.036	0.55	0.88
Poor	TEMRA CD8	SLC35A1	-0.049	0.3	0.74
Poor	TEMRA CD8	SLC35A2	0.1	0.047	0.44
Poor	TEMRA CD8	SLC35A3	-0.061	0.14	0.61
Poor	TEMRA CD8	SLC35A4	0.051	0.26	0.72
Poor	TEMRA CD8	SLC35A5	-0.019	0.81	0.98
Poor	TEMRA CD8	SLC35B1	-0.038	0.34	0.77
Poor	TEMRA CD8	SLC35B2	0.013	0.67	0.93
Poor	TEMRA CD8	SLC35B3	0.038	0.57	0.9
Poor	TEMRA CD8	SLC35B4	-0.031	0.51	0.87
Poor	TEMRA CD8	SLC35C1	0.1	0.01	0.28
Poor	TEMRA CD8	SLC35C2	0.027	0.21	0.68
Poor	TEMRA CD8	SLC35D1	-0.026	0.79	0.97
Poor	TEMRA CD8	SLC35D2	-0.1	0.039	0.41
Poor	TEMRA CD8	SLC35E1	-0.06	0.11	0.56
Poor	TEMRA CD8	SLC35E2	-0.061	0.5	0.86
Poor	TEMRA CD8	SLC35E2B	0.0084	0.92	1
Poor	TEMRA CD8	SLC35E3	0.068	0.34	0.77
Poor	TEMRA CD8	SLC35E4	-0.028	0.79	0.97
Poor	TEMRA CD8	SLC35F2	-0.043	0.78	0.97
Poor	TEMRA CD8	SLC35F5	-0.085	0.24	0.7
Poor	TEMRA CD8	SLC35F6	-0.024	0.62	0.91
Poor	TEMRA CD8	SLC35G1	0.034	0.83	0.98
Poor	TEMRA CD8	SLC35G2	-0.37	0.016	0.32
Poor	TEMRA CD8	SLC36A1	-0.19	0.2	0.68
Poor	TEMRA CD8	SLC36A4	-0.11	0.047	0.44
Poor	TEMRA CD8	SLC37A1	-0.14	0.021	0.34
Poor	TEMRA CD8	SLC37A3	-0.0041	0.94	1
Poor	TEMRA CD8	SLC37A4	-0.025	0.55	0.89
Poor	TEMRA CD8	SLC38A1	-0.029	0.6	0.91
Poor	TEMRA CD8	SLC38A10	0.0043	0.95	1
Poor	TEMRA CD8	SLC38A2	0.032	0.78	0.97
Poor	TEMRA CD8	SLC38A5	0.11	1	1
Poor	TEMRA CD8	SLC38A6	0.22	0.018	0.32
Poor	TEMRA CD8	SLC38A7	-0.0043	0.94	1
Poor	TEMRA CD8	SLC38A9	-0.014	0.73	0.95
Poor	TEMRA CD8	SLC39A1	0.045	0.3	0.74
Poor	TEMRA CD8	SLC39A10	0.012	0.87	0.99
Poor	TEMRA CD8	SLC39A11	0.066	0.43	0.83
Poor	TEMRA CD8	SLC39A13	0.026	0.59	0.9
Poor	TEMRA CD8	SLC39A14	0.023	0.73	0.95
Poor	TEMRA CD8	SLC39A3	0.024	0.73	0.95
Poor	TEMRA CD8	SLC39A4	0.2	0.16	0.63
Poor	TEMRA CD8	SLC39A6	-0.12	0.081	0.52
Poor	TEMRA CD8	SLC39A7	-0.068	0.66	0.93
Poor	TEMRA CD8	SLC39A8	-0.032	0.75	0.96
Poor	TEMRA CD8	SLC39A9	-0.0017	0.98	1
Poor	TEMRA CD8	SLC3A1	-0.068	0.75	0.96
Poor	TEMRA CD8	SLC3A2	-0.016	0.73	0.95
Poor	TEMRA CD8	SLC40A1	1.1	0.037	0.41
Poor	TEMRA CD8	SLC41A1	-0.13	0.12	0.58
Poor	TEMRA CD8	SLC41A3	-0.033	0.59	0.91
Poor	TEMRA CD8	SLC43A1	0.25	1	1
Poor	TEMRA CD8	SLC43A2	-0.52	0.038	0.41
Poor	TEMRA CD8	SLC43A3	-0.1	0.15	0.62
Poor	TEMRA CD8	SLC44A1	-0.032	0.8	0.97
Poor	TEMRA CD8	SLC44A2	0.026	0.58	0.9
Poor	TEMRA CD8	SLC45A1	0.072	0.9	1
Poor	TEMRA CD8	SLC45A4	0.056	0.56	0.89
Poor	TEMRA CD8	SLC46A2	-0.4	0.2	0.67
Poor	TEMRA CD8	SLC46A3	-0.039	0.31	0.75
Poor	TEMRA CD8	SLC47A1	0.62	0.0023	0.17
Poor	TEMRA CD8	SLC48A1	0.028	0.69	0.94
Poor	TEMRA CD8	SLC4A10	-0.8	0.079	0.52
Poor	TEMRA CD8	SLC4A11	0.32	0.14	0.61
Poor	TEMRA CD8	SLC4A1AP	-0.015	0.55	0.89
Poor	TEMRA CD8	SLC4A2	-0.072	0.19	0.67
Poor	TEMRA CD8	SLC4A4	-0.15	0.2	0.67
Poor	TEMRA CD8	SLC4A5	-0.16	1	1
Poor	TEMRA CD8	SLC4A7	-0.11	0.21	0.68
Poor	TEMRA CD8	SLC4A8	-0.19	0.38	0.79
Poor	TEMRA CD8	SLC50A1	-0.056	0.34	0.77
Poor	TEMRA CD8	SLC51A	-0.16	0.44	0.83
Poor	TEMRA CD8	SLC52A2	0.018	0.77	0.97
Poor	TEMRA CD8	SLC5A10	-0.048	0.73	0.95
Poor	TEMRA CD8	SLC5A3	-0.087	0.57	0.89
Poor	TEMRA CD8	SLC5A6	-0.1	0.095	0.55
Poor	TEMRA CD8	SLC6A16	-0.04	0.75	0.96
Poor	TEMRA CD8	SLC6A6	0.081	0.41	0.81
Poor	TEMRA CD8	SLC7A1	-0.16	0.14	0.6
Poor	TEMRA CD8	SLC7A5	0.03	0.84	0.98
Poor	TEMRA CD8	SLC7A5P1	-0.074	0.31	0.75
Poor	TEMRA CD8	SLC7A5P2	0.027	0.88	1
Poor	TEMRA CD8	SLC7A6	0.11	0.38	0.8
Poor	TEMRA CD8	SLC7A6OS	0.079	0.15	0.62
Poor	TEMRA CD8	SLC7A7	-0.25	0.5	0.86
Poor	TEMRA CD8	SLC8B1	0.095	0.36	0.79
Poor	TEMRA CD8	SLC9A1	-0.06	0.61	0.91
Poor	TEMRA CD8	SLC9A3R1	-0.032	0.63	0.92
Poor	TEMRA CD8	SLC9A3R2	-0.16	0.48	0.86
Poor	TEMRA CD8	SLC9A5	0.099	0.45	0.84
Poor	TEMRA CD8	SLC9A6	-0.023	0.68	0.94
Poor	TEMRA CD8	SLC9A7	-0.3	0.15	0.62
Poor	TEMRA CD8	SLC9A8	-0.024	0.71	0.95
Poor	TEMRA CD8	SLC9A9	-0.066	0.32	0.76
Poor	TEMRA CD8	SLC9B1	0.17	0.12	0.58
Poor	TEMRA CD8	SLC9B2	-0.023	0.62	0.91
Poor	TEMRA CD8	SLCO3A1	-0.078	0.2	0.67
Poor	TEMRA CD8	SLCO4A1	-0.43	0.44	0.83
Poor	TEMRA CD8	SLCO4C1	-0.26	0.081	0.52
Poor	TEMRA CD8	SLF1	0.018	0.81	0.98
Poor	TEMRA CD8	SLF2	-0.069	0.33	0.76
Poor	TEMRA CD8	SLFN11	-0.15	0.064	0.49
Poor	TEMRA CD8	SLFN12	-0.072	0.5	0.86
Poor	TEMRA CD8	SLFN12L	0.019	0.86	0.99
Poor	TEMRA CD8	SLFN13	-0.14	0.11	0.57
Poor	TEMRA CD8	SLFN14	0.065	0.82	0.98
Poor	TEMRA CD8	SLFN5	0.074	0.26	0.72
Poor	TEMRA CD8	SLIRP	0.072	0.5	0.86
Poor	TEMRA CD8	SLK	0.024	0.56	0.89
Poor	TEMRA CD8	SLMAP	-0.036	0.48	0.86
Poor	TEMRA CD8	SLMO2	-0.02	0.72	0.95
Poor	TEMRA CD8	SLTM	0.024	0.36	0.79
Poor	TEMRA CD8	SLU7	0.018	0.72	0.95
Poor	TEMRA CD8	SLX4	-0.22	0.096	0.55
Poor	TEMRA CD8	SLX4IP	0.14	0.049	0.45
Poor	TEMRA CD8	SMA4	0.082	0.59	0.91
Poor	TEMRA CD8	SMAD2	0.014	0.71	0.95
Poor	TEMRA CD8	SMAD3	-0.14	0.077	0.51
Poor	TEMRA CD8	SMAD4	-0.016	0.75	0.96
Poor	TEMRA CD8	SMAD5	-0.022	0.86	0.99
Poor	TEMRA CD8	SMAD7	-0.21	0.021	0.34
Poor	TEMRA CD8	SMAD9	0.12	0.47	0.85
Poor	TEMRA CD8	SMAGP	0.15	0.25	0.71
Poor	TEMRA CD8	SMAP1	-0.029	0.59	0.9
Poor	TEMRA CD8	SMAP2	0.22	0.086	0.53
Poor	TEMRA CD8	SMARCA2	-0.056	0.37	0.79
Poor	TEMRA CD8	SMARCA4	-0.021	0.52	0.87
Poor	TEMRA CD8	SMARCA5	-0.072	0.22	0.69
Poor	TEMRA CD8	SMARCA5-AS1	-0.047	0.78	0.97
Poor	TEMRA CD8	SMARCAD1	-0.018	0.74	0.96
Poor	TEMRA CD8	SMARCAL1	-0.052	0.49	0.86
Poor	TEMRA CD8	SMARCB1	-0.016	0.62	0.91
Poor	TEMRA CD8	SMARCC1	-0.064	0.039	0.41
Poor	TEMRA CD8	SMARCC2	-0.045	0.081	0.52
Poor	TEMRA CD8	SMARCD1	-0.01	0.81	0.98
Poor	TEMRA CD8	SMARCD2	0.028	0.46	0.84
Poor	TEMRA CD8	SMARCD3	0.35	0.092	0.54
Poor	TEMRA CD8	SMARCE1	0.021	0.66	0.93
Poor	TEMRA CD8	SMC1A	-0.051	0.15	0.62
Poor	TEMRA CD8	SMC1B	0.28	0.12	0.58
Poor	TEMRA CD8	SMC2	0.04	0.48	0.85
Poor	TEMRA CD8	SMC3	-0.0046	0.9	1
Poor	TEMRA CD8	SMC4	-0.038	0.61	0.91
Poor	TEMRA CD8	SMC5	-0.00053	0.99	1
Poor	TEMRA CD8	SMC6	-0.067	0.17	0.64
Poor	TEMRA CD8	SMCHD1	0.052	0.47	0.85
Poor	TEMRA CD8	SMCO4	0.17	0.21	0.68
Poor	TEMRA CD8	SMCR8	0.24	0.055	0.46
Poor	TEMRA CD8	SMDT1	0.13	0.11	0.57
Poor	TEMRA CD8	SMG1	-0.015	0.85	0.99
Poor	TEMRA CD8	SMG1P1	-0.065	0.73	0.95
Poor	TEMRA CD8	SMG1P2	-0.023	0.65	0.92
Poor	TEMRA CD8	SMG1P3	0.02	0.9	1
Poor	TEMRA CD8	SMG1P5	0.19	0.11	0.57
Poor	TEMRA CD8	SMG1P7	0.073	0.73	0.95
Poor	TEMRA CD8	SMG5	0.0013	0.98	1
Poor	TEMRA CD8	SMG6	0.0061	0.95	1
Poor	TEMRA CD8	SMG7	0.013	0.79	0.97
Poor	TEMRA CD8	SMG8	0.05	0.49	0.86
Poor	TEMRA CD8	SMG9	-0.034	0.55	0.88
Poor	TEMRA CD8	SMIM10L1	0.068	0.41	0.81
Poor	TEMRA CD8	SMIM12	0.09	0.026	0.36
Poor	TEMRA CD8	SMIM13	-0.0035	0.97	1
Poor	TEMRA CD8	SMIM14	-0.06	0.52	0.87
Poor	TEMRA CD8	SMIM15	0.051	0.38	0.8
Poor	TEMRA CD8	SMIM18	0.082	0.72	0.95
Poor	TEMRA CD8	SMIM19	0.029	0.71	0.95
Poor	TEMRA CD8	SMIM20	0.095	0.13	0.59
Poor	TEMRA CD8	SMIM3	0.24	1	1
Poor	TEMRA CD8	SMIM4	0.25	0.012	0.3
Poor	TEMRA CD8	SMIM7	0.02	0.64	0.92
Poor	TEMRA CD8	SMIM8	0.074	0.4	0.81
Poor	TEMRA CD8	SMKR1	0.0084	0.95	1
Poor	TEMRA CD8	SMNDC1	-0.16	0.0028	0.18
Poor	TEMRA CD8	SMPD1	-0.08	0.34	0.77
Poor	TEMRA CD8	SMPD2	-0.083	0.41	0.81
Poor	TEMRA CD8	SMPD3	-0.14	0.26	0.72
Poor	TEMRA CD8	SMPD4	0.043	0.32	0.76
Poor	TEMRA CD8	SMS	0.04	0.2	0.67
Poor	TEMRA CD8	SMTN	-0.1	1	1
Poor	TEMRA CD8	SMTNL1	0.012	0.9	1
Poor	TEMRA CD8	SMU1	-0.0047	0.85	0.99
Poor	TEMRA CD8	SMUG1	-0.08	0.19	0.66
Poor	TEMRA CD8	SMURF1	-0.13	0.18	0.65
Poor	TEMRA CD8	SMURF2	-0.089	0.018	0.32
Poor	TEMRA CD8	SMYD2	-0.023	0.64	0.92
Poor	TEMRA CD8	SMYD3	0.0094	0.88	1
Poor	TEMRA CD8	SMYD4	0.026	0.68	0.93
Poor	TEMRA CD8	SMYD5	0.047	0.36	0.78
Poor	TEMRA CD8	SNAI3	-0.18	0.21	0.68
Poor	TEMRA CD8	SNAI3-AS1	0.048	0.71	0.95
Poor	TEMRA CD8	SNAP23	-0.011	0.72	0.95
Poor	TEMRA CD8	SNAP29	0.049	0.26	0.72
Poor	TEMRA CD8	SNAP47	-0.018	0.78	0.97
Poor	TEMRA CD8	SNAPC1	0.015	0.81	0.97
Poor	TEMRA CD8	SNAPC2	0.04	0.58	0.9
Poor	TEMRA CD8	SNAPC3	-0.0016	0.98	1
Poor	TEMRA CD8	SNAPC4	-0.055	0.64	0.92
Poor	TEMRA CD8	SNAPC5	0.12	1	1
Poor	TEMRA CD8	SNAPIN	0.023	0.7	0.94
Poor	TEMRA CD8	SND1	0.0088	0.85	0.99
Poor	TEMRA CD8	SND1-IT1	-0.067	0.62	0.91
Poor	TEMRA CD8	SNED1	-0.013	0.95	1
Poor	TEMRA CD8	SNF8	0.11	0.12	0.58
Poor	TEMRA CD8	SNHG1	0.079	0.25	0.71
Poor	TEMRA CD8	SNHG10	0.2	0.0019	0.16
Poor	TEMRA CD8	SNHG11	0.045	0.38	0.8
Poor	TEMRA CD8	SNHG12	-0.0061	0.94	1
Poor	TEMRA CD8	SNHG15	0.059	0.17	0.65
Poor	TEMRA CD8	SNHG16	0.049	0.44	0.83
Poor	TEMRA CD8	SNHG17	-0.024	0.63	0.92
Poor	TEMRA CD8	SNHG20	0.11	0.32	0.76
Poor	TEMRA CD8	SNHG21	0.067	0.58	0.9
Poor	TEMRA CD8	SNHG3	0.09	0.14	0.61
Poor	TEMRA CD8	SNHG5	0.012	0.87	0.99
Poor	TEMRA CD8	SNHG6	0.21	0.017	0.32
Poor	TEMRA CD8	SNHG7	-0.0062	0.94	1
Poor	TEMRA CD8	SNHG8	0.16	0.023	0.35
Poor	TEMRA CD8	SNHG9	0.091	0.53	0.87
Poor	TEMRA CD8	SNIP1	0.033	0.64	0.92
Poor	TEMRA CD8	SNN	0.28	0.083	0.52
Poor	TEMRA CD8	SNORA12	-0.063	0.79	0.97
Poor	TEMRA CD8	SNORA26	0.004	0.98	1
Poor	TEMRA CD8	SNORA27	0.22	0.22	0.69
Poor	TEMRA CD8	SNORA28	-0.023	0.91	1
Poor	TEMRA CD8	SNORA32	-0.094	0.59	0.91
Poor	TEMRA CD8	SNORA40	-0.23	0.36	0.78
Poor	TEMRA CD8	SNORA48	-0.32	0.0057	0.22
Poor	TEMRA CD8	SNORA5C	0.062	0.71	0.95
Poor	TEMRA CD8	SNORA62	0.082	0.61	0.91
Poor	TEMRA CD8	SNORA70	-0.056	0.6	0.91
Poor	TEMRA CD8	SNORA70G	-0.099	0.43	0.82
Poor	TEMRA CD8	SNORA71D	0.042	0.86	0.99
Poor	TEMRA CD8	SNORA8	0.25	0.07	0.5
Poor	TEMRA CD8	SNORA80B	-0.15	0.5	0.86
Poor	TEMRA CD8	SNORA9	0.012	0.94	1
Poor	TEMRA CD8	SNORD10	-0.03	0.86	0.99
Poor	TEMRA CD8	SNORD102	-0.21	0.14	0.6
Poor	TEMRA CD8	SNORD11	-0.024	0.89	1
Poor	TEMRA CD8	SNORD110	-0.12	1	1
Poor	TEMRA CD8	SNORD12C	0.19	0.26	0.72
Poor	TEMRA CD8	SNORD13	0.47	0.054	0.46
Poor	TEMRA CD8	SNORD14A	-0.046	0.76	0.96
Poor	TEMRA CD8	SNORD14B	-0.079	0.52	0.87
Poor	TEMRA CD8	SNORD17	0.27	0.21	0.68
Poor	TEMRA CD8	SNORD31	0.33	0.13	0.59
Poor	TEMRA CD8	SNORD35B	-0.037	0.82	0.98
Poor	TEMRA CD8	SNORD3A	-0.5	1	1
Poor	TEMRA CD8	SNORD45A	-0.14	0.36	0.78
Poor	TEMRA CD8	SNORD55	0.26	0.13	0.59
Poor	TEMRA CD8	SNORD59A	-0.47	0.02	0.33
Poor	TEMRA CD8	SNORD59B	-0.28	0.16	0.63
Poor	TEMRA CD8	SNORD63	-0.3	0.13	0.6
Poor	TEMRA CD8	SNORD80	0.13	0.31	0.75
Poor	TEMRA CD8	SNORD89	-0.088	1	1
Poor	TEMRA CD8	SNORD94	0.059	0.61	0.91
Poor	TEMRA CD8	SNORD96A	-0.25	0.11	0.57
Poor	TEMRA CD8	SNPH	0.052	0.73	0.95
Poor	TEMRA CD8	SNRK	0.046	0.42	0.82
Poor	TEMRA CD8	SNRNP200	-0.035	0.62	0.91
Poor	TEMRA CD8	SNRNP25	0.021	0.72	0.95
Poor	TEMRA CD8	SNRNP27	-0.032	0.66	0.93
Poor	TEMRA CD8	SNRNP35	0.028	0.41	0.81
Poor	TEMRA CD8	SNRNP40	0.071	0.077	0.51
Poor	TEMRA CD8	SNRNP48	-0.083	0.25	0.71
Poor	TEMRA CD8	SNRNP70	0.048	0.3	0.75
Poor	TEMRA CD8	SNRPA	-0.018	1	1
Poor	TEMRA CD8	SNRPA1	0.085	0.012	0.3
Poor	TEMRA CD8	SNRPB	0.076	0.25	0.71
Poor	TEMRA CD8	SNRPB2	0.034	0.69	0.94
Poor	TEMRA CD8	SNRPC	0.076	0.31	0.75
Poor	TEMRA CD8	SNRPD1	0.13	0.052	0.45
Poor	TEMRA CD8	SNRPD2	0.12	0.23	0.69
Poor	TEMRA CD8	SNRPD3	0.074	0.21	0.68
Poor	TEMRA CD8	SNRPE	0.14	0.18	0.65
Poor	TEMRA CD8	SNRPF	0.11	0.16	0.63
Poor	TEMRA CD8	SNRPG	0.14	0.093	0.54
Poor	TEMRA CD8	SNTA1	-0.058	0.53	0.88
Poor	TEMRA CD8	SNTB1	-0.092	0.14	0.61
Poor	TEMRA CD8	SNTB2	-0.098	0.16	0.62
Poor	TEMRA CD8	SNU13	0.04	0.36	0.79
Poor	TEMRA CD8	SNUPN	0.065	0.066	0.49
Poor	TEMRA CD8	SNW1	0.0062	0.9	1
Poor	TEMRA CD8	SNX1	-0.0068	0.82	0.98
Poor	TEMRA CD8	SNX10	-0.0023	0.97	1
Poor	TEMRA CD8	SNX11	0.019	0.51	0.87
Poor	TEMRA CD8	SNX12	-0.063	0.58	0.9
Poor	TEMRA CD8	SNX13	-0.062	0.32	0.76
Poor	TEMRA CD8	SNX14	-0.089	0.018	0.32
Poor	TEMRA CD8	SNX16	-0.25	0.072	0.5
Poor	TEMRA CD8	SNX17	0.052	0.19	0.67
Poor	TEMRA CD8	SNX18	-0.24	0.13	0.59
Poor	TEMRA CD8	SNX19	0.029	0.8	0.97
Poor	TEMRA CD8	SNX2	0.032	0.49	0.86
Poor	TEMRA CD8	SNX20	-0.011	0.78	0.97
Poor	TEMRA CD8	SNX21	-0.13	1	1
Poor	TEMRA CD8	SNX22	-0.35	0.08	0.52
Poor	TEMRA CD8	SNX24	-0.18	0.18	0.65
Poor	TEMRA CD8	SNX25	-0.078	0.089	0.53
Poor	TEMRA CD8	SNX27	-0.048	0.29	0.74
Poor	TEMRA CD8	SNX29	0.12	0.15	0.62
Poor	TEMRA CD8	SNX29P2	0.037	0.82	0.98
Poor	TEMRA CD8	SNX3	0.038	0.53	0.88
Poor	TEMRA CD8	SNX30	-0.24	0.25	0.71
Poor	TEMRA CD8	SNX33	-0.12	0.23	0.7
Poor	TEMRA CD8	SNX4	-0.083	0.1	0.56
Poor	TEMRA CD8	SNX5	-0.0018	0.97	1
Poor	TEMRA CD8	SNX6	-0.016	0.69	0.94
Poor	TEMRA CD8	SNX8	0.27	0.1	0.56
Poor	TEMRA CD8	SNX9	0.93	0.00073	0.12
Poor	TEMRA CD8	SOAT1	0.038	0.54	0.88
Poor	TEMRA CD8	SOAT2	0.5	0.25	0.71
Poor	TEMRA CD8	SOBP	0.38	0.21	0.68
Poor	TEMRA CD8	SOCS1	0.48	0.093	0.54
Poor	TEMRA CD8	SOCS2	-0.056	0.69	0.94
Poor	TEMRA CD8	SOCS2-AS1	-0.68	0.00068	0.12
Poor	TEMRA CD8	SOCS3	-0.0039	0.99	1
Poor	TEMRA CD8	SOCS4	-0.12	0.19	0.66
Poor	TEMRA CD8	SOCS5	0.15	0.22	0.69
Poor	TEMRA CD8	SOCS6	0.12	0.51	0.87
Poor	TEMRA CD8	SOCS7	-0.23	0.17	0.64
Poor	TEMRA CD8	SOD1	0.046	0.37	0.79
Poor	TEMRA CD8	SOD2	-0.12	0.16	0.63
Poor	TEMRA CD8	SOGA1	0.2	0.56	0.89
Poor	TEMRA CD8	SOGA3	0.4	0.03	0.38
Poor	TEMRA CD8	SON	0.0017	0.95	1
Poor	TEMRA CD8	SORBS1	-0.3	0.18	0.65
Poor	TEMRA CD8	SORBS3	0.21	0.15	0.61
Poor	TEMRA CD8	SORD	0.026	0.74	0.96
Poor	TEMRA CD8	SORL1	-0.076	0.43	0.83
Poor	TEMRA CD8	SOS1	-0.09	0.11	0.57
Poor	TEMRA CD8	SOS2	-0.17	0.046	0.44
Poor	TEMRA CD8	SOWAHD	-0.1	0.55	0.89
Poor	TEMRA CD8	SOX12	0.17	0.16	0.64
Poor	TEMRA CD8	SOX13	-0.32	0.14	0.6
Poor	TEMRA CD8	SP1	0.099	0.31	0.75
Poor	TEMRA CD8	SP100	0.17	0.0089	0.27
Poor	TEMRA CD8	SP110	0.13	0.063	0.49
Poor	TEMRA CD8	SP140	0.025	0.54	0.88
Poor	TEMRA CD8	SP140L	0.077	0.079	0.52
Poor	TEMRA CD8	SP2	-0.019	0.69	0.94
Poor	TEMRA CD8	SP2-AS1	-0.15	1	1
Poor	TEMRA CD8	SP3	-0.024	0.68	0.94
Poor	TEMRA CD8	SP4	-0.07	0.27	0.72
Poor	TEMRA CD8	SPAG1	-0.13	0.29	0.74
Poor	TEMRA CD8	SPAG16	0.3	0.011	0.29
Poor	TEMRA CD8	SPAG5	0.2	0.22	0.69
Poor	TEMRA CD8	SPAG5-AS1	0.24	0.18	0.65
Poor	TEMRA CD8	SPAG6	-0.09	0.84	0.98
Poor	TEMRA CD8	SPAG7	0.11	0.11	0.57
Poor	TEMRA CD8	SPAG8	0.00066	1	1
Poor	TEMRA CD8	SPAG9	-0.15	0.0022	0.17
Poor	TEMRA CD8	SPAST	-0.093	0.16	0.63
Poor	TEMRA CD8	SPATA1	0.12	0.34	0.77
Poor	TEMRA CD8	SPATA13	-0.088	0.03	0.38
Poor	TEMRA CD8	SPATA13-AS1	-0.041	0.86	0.99
Poor	TEMRA CD8	SPATA2	0.015	0.86	0.99
Poor	TEMRA CD8	SPATA20	-0.094	0.26	0.72
Poor	TEMRA CD8	SPATA21	0.017	1	1
Poor	TEMRA CD8	SPATA24	0.018	0.94	1
Poor	TEMRA CD8	SPATA2L	-0.076	0.49	0.86
Poor	TEMRA CD8	SPATA33	-0.18	0.022	0.34
Poor	TEMRA CD8	SPATA5	-0.06	0.61	0.91
Poor	TEMRA CD8	SPATA5L1	0.051	0.23	0.69
Poor	TEMRA CD8	SPATA6	0.12	0.78	0.97
Poor	TEMRA CD8	SPATA6L	-0.25	0.07	0.5
Poor	TEMRA CD8	SPATA7	-0.047	0.72	0.95
Poor	TEMRA CD8	SPATC1L	0.14	0.078	0.51
Poor	TEMRA CD8	SPATS2	-0.053	0.41	0.82
Poor	TEMRA CD8	SPATS2L	0.21	0.15	0.62
Poor	TEMRA CD8	SPC25	0.36	0.13	0.6
Poor	TEMRA CD8	SPCS1	0.032	0.62	0.91
Poor	TEMRA CD8	SPCS2	-0.0089	0.87	0.99
Poor	TEMRA CD8	SPCS3	0.00043	0.99	1
Poor	TEMRA CD8	SPDL1	0.016	0.78	0.97
Poor	TEMRA CD8	SPDYE1	0.0014	0.99	1
Poor	TEMRA CD8	SPDYE3	0.061	0.51	0.87
Poor	TEMRA CD8	SPDYE5	0.21	0.28	0.74
Poor	TEMRA CD8	SPDYE6	0.025	0.88	1
Poor	TEMRA CD8	SPECC1	-0.17	0.47	0.85
Poor	TEMRA CD8	SPECC1L	-0.093	0.21	0.68
Poor	TEMRA CD8	SPEF2	0.18	0.18	0.65
Poor	TEMRA CD8	SPEN	-0.033	0.57	0.89
Poor	TEMRA CD8	SPG11	-0.17	0.094	0.54
Poor	TEMRA CD8	SPG20	0.38	0.035	0.4
Poor	TEMRA CD8	SPG21	-0.013	0.74	0.96
Poor	TEMRA CD8	SPG7	-0.018	0.69	0.94
Poor	TEMRA CD8	SPHK1	-0.4	0.12	0.58
Poor	TEMRA CD8	SPHK2	-0.047	0.58	0.9
Poor	TEMRA CD8	SPICE1	-0.036	0.76	0.96
Poor	TEMRA CD8	SPIDR	-0.069	0.19	0.66
Poor	TEMRA CD8	SPIN1	-0.099	0.32	0.76
Poor	TEMRA CD8	SPIN2B	-0.022	1	1
Poor	TEMRA CD8	SPIN3	0.76	0.0088	0.27
Poor	TEMRA CD8	SPIN4	-0.17	0.034	0.4
Poor	TEMRA CD8	SPINT1	-0.42	0.16	0.63
Poor	TEMRA CD8	SPINT2	0.99	0.0044	0.2
Poor	TEMRA CD8	SPIRE1	-0.4	0.025	0.36
Poor	TEMRA CD8	SPIRE2	-0.22	0.28	0.73
Poor	TEMRA CD8	SPN	0.036	0.52	0.87
Poor	TEMRA CD8	SPNS1	0.026	0.69	0.94
Poor	TEMRA CD8	SPNS3	0.14	0.25	0.71
Poor	TEMRA CD8	SPOCK2	-0.0034	0.97	1
Poor	TEMRA CD8	SPON1	0.47	0.059	0.48
Poor	TEMRA CD8	SPON2	0.17	0.39	0.8
Poor	TEMRA CD8	SPOP	0.022	0.47	0.85
Poor	TEMRA CD8	SPOPL	-0.33	0.012	0.3
Poor	TEMRA CD8	SPPL2A	-0.055	0.24	0.7
Poor	TEMRA CD8	SPPL2B	0.08	0.36	0.78
Poor	TEMRA CD8	SPPL3	-0.054	0.21	0.68
Poor	TEMRA CD8	SPR	0.39	1	1
Poor	TEMRA CD8	SPRED1	0.061	0.94	1
Poor	TEMRA CD8	SPRED2	-0.32	0.17	0.64
Poor	TEMRA CD8	SPRN	-0.11	0.62	0.91
Poor	TEMRA CD8	SPRTN	0.0063	0.86	0.99
Poor	TEMRA CD8	SPRY1	1.4	0.00073	0.12
Poor	TEMRA CD8	SPRY2	0.16	0.58	0.9
Poor	TEMRA CD8	SPRYD3	-0.027	0.63	0.92
Poor	TEMRA CD8	SPRYD4	0.27	0.017	0.32
Poor	TEMRA CD8	SPRYD7	0.03	0.85	0.99
Poor	TEMRA CD8	SPSB1	-0.15	0.068	0.5
Poor	TEMRA CD8	SPSB2	0.087	0.43	0.83
Poor	TEMRA CD8	SPSB3	-0.033	0.62	0.91
Poor	TEMRA CD8	SPTAN1	-0.02	0.85	0.99
Poor	TEMRA CD8	SPTB	0.16	1	1
Poor	TEMRA CD8	SPTBN1	0.091	0.56	0.89
Poor	TEMRA CD8	SPTBN5	-0.47	1	1
Poor	TEMRA CD8	SPTLC1	-0.15	0.0066	0.24
Poor	TEMRA CD8	SPTLC2	-0.075	0.31	0.75
Poor	TEMRA CD8	SPTSSA	-0.15	0.067	0.49
Poor	TEMRA CD8	SPTSSB	2	0.00013	0.063
Poor	TEMRA CD8	SPTY2D1	0.011	0.87	0.99
Poor	TEMRA CD8	SQLE	-0.044	0.6	0.91
Poor	TEMRA CD8	SQRDL	0.046	0.4	0.81
Poor	TEMRA CD8	SQSTM1	-0.02	0.66	0.93
Poor	TEMRA CD8	SRA1	0.046	0.55	0.88
Poor	TEMRA CD8	SRBD1	-0.13	0.031	0.38
Poor	TEMRA CD8	SRC	-0.5	0.35	0.78
Poor	TEMRA CD8	SRCAP	0.028	0.74	0.95
Poor	TEMRA CD8	SRD5A1	-0.019	0.74	0.96
Poor	TEMRA CD8	SRD5A3	-0.11	0.016	0.32
Poor	TEMRA CD8	SREBF1	0.031	0.78	0.97
Poor	TEMRA CD8	SREBF2	-0.04	0.66	0.93
Poor	TEMRA CD8	SREK1	0.044	0.25	0.71
Poor	TEMRA CD8	SREK1IP1	0.095	0.2	0.67
Poor	TEMRA CD8	SRF	-0.071	0.37	0.79
Poor	TEMRA CD8	SRFBP1	0.024	0.67	0.93
Poor	TEMRA CD8	SRGAP2	-0.17	0.13	0.59
Poor	TEMRA CD8	SRGAP2B	-0.19	0.13	0.59
Poor	TEMRA CD8	SRGAP2C	-0.11	0.29	0.74
Poor	TEMRA CD8	SRGN	-0.12	0.2	0.67
Poor	TEMRA CD8	SRI	0.01	0.88	0.99
Poor	TEMRA CD8	SRM	0.051	0.46	0.84
Poor	TEMRA CD8	SRP14	0.059	0.46	0.84
Poor	TEMRA CD8	SRP14-AS1	0.11	0.23	0.69
Poor	TEMRA CD8	SRP19	0.048	0.43	0.82
Poor	TEMRA CD8	SRP54	0.007	0.84	0.99
Poor	TEMRA CD8	SRP68	-0.0021	0.95	1
Poor	TEMRA CD8	SRP72	0.0072	0.87	0.99
Poor	TEMRA CD8	SRP9	0.061	0.27	0.73
Poor	TEMRA CD8	SRPK1	-0.093	0.018	0.32
Poor	TEMRA CD8	SRPK2	-0.068	0.26	0.72
Poor	TEMRA CD8	SRPR	-0.039	0.41	0.81
Poor	TEMRA CD8	SRPRB	0.055	0.27	0.73
Poor	TEMRA CD8	SRR	0.049	0.56	0.89
Poor	TEMRA CD8	SRRD	0.012	0.76	0.96
Poor	TEMRA CD8	SRRM1	0.011	0.82	0.98
Poor	TEMRA CD8	SRRM2	-0.08	0.35	0.78
Poor	TEMRA CD8	SRRM5	0.17	0.24	0.7
Poor	TEMRA CD8	SRRT	-0.041	0.2	0.68
Poor	TEMRA CD8	SRSF1	-0.06	0.11	0.56
Poor	TEMRA CD8	SRSF10	0.035	1	1
Poor	TEMRA CD8	SRSF11	0.025	0.39	0.81
Poor	TEMRA CD8	SRSF12	0.049	0.8	0.97
Poor	TEMRA CD8	SRSF2	-0.096	0.028	0.37
Poor	TEMRA CD8	SRSF3	-0.0074	0.83	0.98
Poor	TEMRA CD8	SRSF4	-0.012	0.77	0.97
Poor	TEMRA CD8	SRSF5	0.026	0.41	0.82
Poor	TEMRA CD8	SRSF6	-0.016	0.71	0.95
Poor	TEMRA CD8	SRSF7	-0.042	0.24	0.71
Poor	TEMRA CD8	SRSF8	-0.0044	0.88	0.99
Poor	TEMRA CD8	SRSF9	0.057	0.33	0.76
Poor	TEMRA CD8	SRXN1	-0.11	0.18	0.65
Poor	TEMRA CD8	SS18	-0.012	0.82	0.98
Poor	TEMRA CD8	SS18L1	-0.5	0.49	0.86
Poor	TEMRA CD8	SS18L2	0.074	0.39	0.81
Poor	TEMRA CD8	SSB	0.085	0.19	0.66
Poor	TEMRA CD8	SSBP1	0.12	0.17	0.64
Poor	TEMRA CD8	SSBP2	0.12	0.63	0.92
Poor	TEMRA CD8	SSBP3	-0.31	1	1
Poor	TEMRA CD8	SSBP3-AS1	-0.44	0.016	0.32
Poor	TEMRA CD8	SSBP4	0.0035	0.97	1
Poor	TEMRA CD8	SSFA2	-0.22	0.0055	0.22
Poor	TEMRA CD8	SSH1	-0.062	0.41	0.82
Poor	TEMRA CD8	SSH2	0.023	0.84	0.98
Poor	TEMRA CD8	SSH3	-0.13	0.12	0.59
Poor	TEMRA CD8	SSNA1	0.024	0.72	0.95
Poor	TEMRA CD8	SSR1	0.0073	0.84	0.98
Poor	TEMRA CD8	SSR2	0.022	0.74	0.96
Poor	TEMRA CD8	SSR3	-0.019	0.61	0.91
Poor	TEMRA CD8	SSR4	0.077	0.31	0.75
Poor	TEMRA CD8	SSRP1	-0.066	0.14	0.61
Poor	TEMRA CD8	SSSCA1	0.044	0.59	0.91
Poor	TEMRA CD8	SSSCA1-AS1	-0.086	0.65	0.92
Poor	TEMRA CD8	SSTR3	NA	NA	NA
Poor	TEMRA CD8	SSU72	0.058	0.23	0.7
Poor	TEMRA CD8	SSX2IP	-0.058	0.58	0.9
Poor	TEMRA CD8	ST13	0.026	0.49	0.86
Poor	TEMRA CD8	ST20-AS1	-0.034	0.81	0.98
Poor	TEMRA CD8	ST3GAL1	-0.038	0.53	0.88
Poor	TEMRA CD8	ST3GAL2	-0.13	0.12	0.58
Poor	TEMRA CD8	ST3GAL3	-0.14	1	1
Poor	TEMRA CD8	ST3GAL4	-0.38	0.00072	0.12
Poor	TEMRA CD8	ST3GAL4-AS1	-0.19	0.026	0.36
Poor	TEMRA CD8	ST3GAL5	-0.039	0.46	0.84
Poor	TEMRA CD8	ST3GAL5-AS1	0.042	0.82	0.98
Poor	TEMRA CD8	ST5	-0.34	0.042	0.42
Poor	TEMRA CD8	ST6GAL1	0.092	0.26	0.72
Poor	TEMRA CD8	ST6GALNAC2	-0.2	0.38	0.8
Poor	TEMRA CD8	ST6GALNAC3	-0.075	0.78	0.97
Poor	TEMRA CD8	ST6GALNAC4	0.032	0.69	0.94
Poor	TEMRA CD8	ST6GALNAC6	-0.19	0.0056	0.22
Poor	TEMRA CD8	ST7	-0.092	0.26	0.72
Poor	TEMRA CD8	ST7L	0.024	0.76	0.96
Poor	TEMRA CD8	ST8SIA1	-0.29	0.055	0.46
Poor	TEMRA CD8	ST8SIA4	-0.013	0.85	0.99
Poor	TEMRA CD8	ST8SIA6	-0.094	0.35	0.78
Poor	TEMRA CD8	STAG1	-0.029	0.74	0.96
Poor	TEMRA CD8	STAG2	-0.022	0.73	0.95
Poor	TEMRA CD8	STAG3	0.28	0.23	0.69
Poor	TEMRA CD8	STAG3L1	0.045	0.67	0.93
Poor	TEMRA CD8	STAG3L2	0.031	0.76	0.96
Poor	TEMRA CD8	STAG3L3	-0.076	0.5	0.87
Poor	TEMRA CD8	STAG3L4	0.02	1	1
Poor	TEMRA CD8	STAG3L5P-PVRIG2P-PILRB	0.068	0.54	0.88
Poor	TEMRA CD8	STAM	0.027	0.54	0.88
Poor	TEMRA CD8	STAM2	0.084	0.09	0.53
Poor	TEMRA CD8	STAMBP	-0.071	0.11	0.56
Poor	TEMRA CD8	STAMBPL1	0.00038	0.99	1
Poor	TEMRA CD8	STAP1	0.19	0.6	0.91
Poor	TEMRA CD8	STARD10	0.045	0.75	0.96
Poor	TEMRA CD8	STARD3	0.0096	0.66	0.93
Poor	TEMRA CD8	STARD3NL	-0.033	0.64	0.92
Poor	TEMRA CD8	STARD4	-0.033	0.66	0.93
Poor	TEMRA CD8	STARD5	0.027	0.79	0.97
Poor	TEMRA CD8	STARD7	-0.052	0.24	0.7
Poor	TEMRA CD8	STARD7-AS1	-0.026	0.77	0.97
Poor	TEMRA CD8	STARD9	-0.26	0.098	0.55
Poor	TEMRA CD8	STAT1	0.21	0.097	0.55
Poor	TEMRA CD8	STAT2	0.1	0.41	0.82
Poor	TEMRA CD8	STAT3	-0.056	0.3	0.74
Poor	TEMRA CD8	STAT4	-0.042	0.4	0.81
Poor	TEMRA CD8	STAT5A	0.029	0.62	0.91
Poor	TEMRA CD8	STAT5B	-0.032	0.55	0.88
Poor	TEMRA CD8	STAT6	-0.005	0.93	1
Poor	TEMRA CD8	STAU1	-0.046	0.31	0.75
Poor	TEMRA CD8	STAU2	-0.012	0.84	0.98
Poor	TEMRA CD8	STIL	0.068	0.7	0.94
Poor	TEMRA CD8	STIM1	-0.15	0.001	0.13
Poor	TEMRA CD8	STIM2	0.043	0.09	0.53
Poor	TEMRA CD8	STIP1	0.0018	0.97	1
Poor	TEMRA CD8	STK10	-0.064	0.32	0.76
Poor	TEMRA CD8	STK11	-0.0046	0.95	1
Poor	TEMRA CD8	STK11IP	-0.16	0.076	0.51
Poor	TEMRA CD8	STK16	-0.037	0.64	0.92
Poor	TEMRA CD8	STK17A	0.049	0.41	0.81
Poor	TEMRA CD8	STK17B	0.039	0.43	0.83
Poor	TEMRA CD8	STK19	-0.12	0.21	0.68
Poor	TEMRA CD8	STK24	-0.009	0.85	0.99
Poor	TEMRA CD8	STK25	0.028	0.49	0.86
Poor	TEMRA CD8	STK26	0.051	0.34	0.77
Poor	TEMRA CD8	STK3	-0.0033	0.98	1
Poor	TEMRA CD8	STK32C	0.017	1	1
Poor	TEMRA CD8	STK33	0.4	0.093	0.54
Poor	TEMRA CD8	STK35	0.069	0.43	0.83
Poor	TEMRA CD8	STK36	-0.085	0.35	0.78
Poor	TEMRA CD8	STK38	-0.073	0.3	0.75
Poor	TEMRA CD8	STK38L	-0.0076	0.92	1
Poor	TEMRA CD8	STK39	-0.11	0.018	0.32
Poor	TEMRA CD8	STK4	0.036	0.37	0.79
Poor	TEMRA CD8	STK40	-0.061	0.4	0.81
Poor	TEMRA CD8	STKLD1	0.018	0.91	1
Poor	TEMRA CD8	STMN1	0.21	0.024	0.35
Poor	TEMRA CD8	STMN3	0.031	0.68	0.93
Poor	TEMRA CD8	STOM	-0.077	0.28	0.73
Poor	TEMRA CD8	STOML1	-0.025	0.8	0.97
Poor	TEMRA CD8	STOML2	0.058	0.23	0.7
Poor	TEMRA CD8	STOX1	0.33	1	1
Poor	TEMRA CD8	STPG1	-0.014	0.88	1
Poor	TEMRA CD8	STRA13	0.12	0.22	0.69
Poor	TEMRA CD8	STRADA	-0.0033	0.91	1
Poor	TEMRA CD8	STRADB	0.3	0.0011	0.13
Poor	TEMRA CD8	STRAP	-0.072	0.06	0.48
Poor	TEMRA CD8	STRBP	0.057	0.6	0.91
Poor	TEMRA CD8	STRIP1	-0.072	0.081	0.52
Poor	TEMRA CD8	STRIP2	-0.21	0.62	0.91
Poor	TEMRA CD8	STRN	-0.12	0.038	0.41
Poor	TEMRA CD8	STRN3	0.042	0.69	0.94
Poor	TEMRA CD8	STRN4	-0.022	0.72	0.95
Poor	TEMRA CD8	STS	-0.21	0.08	0.52
Poor	TEMRA CD8	STT3A	-0.037	0.45	0.84
Poor	TEMRA CD8	STT3B	0.0017	0.97	1
Poor	TEMRA CD8	STUB1	0.074	0.42	0.82
Poor	TEMRA CD8	STX10	0.0017	0.98	1
Poor	TEMRA CD8	STX11	-0.0077	0.92	1
Poor	TEMRA CD8	STX12	-0.11	0.076	0.51
Poor	TEMRA CD8	STX16	0.095	0.26	0.72
Poor	TEMRA CD8	STX17	0.068	0.28	0.74
Poor	TEMRA CD8	STX18	-0.064	0.43	0.83
Poor	TEMRA CD8	STX18-AS1	0.13	0.12	0.59
Poor	TEMRA CD8	STX1A	0.0073	0.96	1
Poor	TEMRA CD8	STX2	-0.098	0.078	0.51
Poor	TEMRA CD8	STX3	0.5	0.049	0.44
Poor	TEMRA CD8	STX4	-0.16	0.0086	0.26
Poor	TEMRA CD8	STX5	-0.15	0.018	0.32
Poor	TEMRA CD8	STX6	0.06	0.037	0.41
Poor	TEMRA CD8	STX7	-0.036	0.69	0.94
Poor	TEMRA CD8	STX8	0.061	0.39	0.81
Poor	TEMRA CD8	STXBP1	-0.17	0.49	0.86
Poor	TEMRA CD8	STXBP2	-0.079	0.095	0.54
Poor	TEMRA CD8	STXBP3	-0.045	0.32	0.76
Poor	TEMRA CD8	STXBP4	0.095	0.37	0.79
Poor	TEMRA CD8	STXBP5	-0.013	0.87	0.99
Poor	TEMRA CD8	STXBP5-AS1	0.29	0.31	0.75
Poor	TEMRA CD8	STXBP6	0.24	0.39	0.8
Poor	TEMRA CD8	STYK1	-0.25	0.067	0.5
Poor	TEMRA CD8	STYX	0.079	0.27	0.73
Poor	TEMRA CD8	STYXL1	-0.0034	0.97	1
Poor	TEMRA CD8	SUB1	0.05	0.57	0.89
Poor	TEMRA CD8	SUCLA2	0.057	0.39	0.8
Poor	TEMRA CD8	SUCLG1	0.014	0.77	0.97
Poor	TEMRA CD8	SUCLG2	-0.052	0.25	0.71
Poor	TEMRA CD8	SUCLG2-AS1	0.19	0.26	0.72
Poor	TEMRA CD8	SUCO	-0.043	0.5	0.86
Poor	TEMRA CD8	SUDS3	-0.13	0.063	0.49
Poor	TEMRA CD8	SUFU	-0.034	0.69	0.94
Poor	TEMRA CD8	SUGP1	0.033	0.46	0.84
Poor	TEMRA CD8	SUGP2	-0.092	0.37	0.79
Poor	TEMRA CD8	SUGT1	-0.034	0.51	0.87
Poor	TEMRA CD8	SUGT1P3	-0.17	0.22	0.69
Poor	TEMRA CD8	SULF2	-0.31	0.48	0.85
Poor	TEMRA CD8	SULT1A1	-0.11	0.44	0.83
Poor	TEMRA CD8	SULT1B1	0.53	0.0072	0.25
Poor	TEMRA CD8	SULT2B1	0.027	0.92	1
Poor	TEMRA CD8	SUMF1	-0.02	0.6	0.91
Poor	TEMRA CD8	SUMF2	-0.0045	0.93	1
Poor	TEMRA CD8	SUMO1	0.043	0.6	0.91
Poor	TEMRA CD8	SUMO1P3	0.1	0.37	0.79
Poor	TEMRA CD8	SUMO2	0.00066	0.99	1
Poor	TEMRA CD8	SUMO3	-0.0045	0.91	1
Poor	TEMRA CD8	SUMO4	-0.33	0.076	0.51
Poor	TEMRA CD8	SUN1	0.11	0.25	0.71
Poor	TEMRA CD8	SUN2	-0.065	0.4	0.81
Poor	TEMRA CD8	SUOX	-0.32	0.27	0.73
Poor	TEMRA CD8	SUPT16H	-0.031	0.55	0.88
Poor	TEMRA CD8	SUPT20H	-0.01	0.83	0.98
Poor	TEMRA CD8	SUPT3H	0.26	0.015	0.31
Poor	TEMRA CD8	SUPT4H1	-0.068	0.21	0.68
Poor	TEMRA CD8	SUPT5H	-0.041	0.43	0.82
Poor	TEMRA CD8	SUPT6H	-0.024	0.82	0.98
Poor	TEMRA CD8	SUPT7L	-0.13	0.0023	0.17
Poor	TEMRA CD8	SUPV3L1	0.11	0.13	0.6
Poor	TEMRA CD8	SURF1	0.045	0.53	0.88
Poor	TEMRA CD8	SURF2	0.073	0.3	0.75
Poor	TEMRA CD8	SURF4	-0.028	0.45	0.84
Poor	TEMRA CD8	SURF6	0.0043	1	1
Poor	TEMRA CD8	SUSD1	-0.14	0.055	0.46
Poor	TEMRA CD8	SUSD3	0.65	0.0007	0.12
Poor	TEMRA CD8	SUSD4	0.83	0.14	0.6
Poor	TEMRA CD8	SUSD6	-0.24	0.015	0.31
Poor	TEMRA CD8	SUV39H1	0.13	0.037	0.41
Poor	TEMRA CD8	SUV39H2	0.07	0.54	0.88
Poor	TEMRA CD8	SUV420H1	-0.048	0.12	0.59
Poor	TEMRA CD8	SUV420H2	-0.15	0.18	0.65
Poor	TEMRA CD8	SUZ12	-0.094	0.027	0.37
Poor	TEMRA CD8	SUZ12P1	0.081	0.37	0.79
Poor	TEMRA CD8	SV2A	0.1	0.62	0.91
Poor	TEMRA CD8	SVBP	0.29	0.013	0.3
Poor	TEMRA CD8	SVIL	0.33	0.016	0.32
Poor	TEMRA CD8	SVIL-AS1	0.16	0.21	0.68
Poor	TEMRA CD8	SVILP1	-0.034	0.87	0.99
Poor	TEMRA CD8	SVIP	0.29	0.0068	0.24
Poor	TEMRA CD8	SWAP70	0.14	0.38	0.8
Poor	TEMRA CD8	SWI5	-0.041	0.49	0.86
Poor	TEMRA CD8	SWSAP1	0.047	0.7	0.94
Poor	TEMRA CD8	SWT1	-0.1	0.47	0.85
Poor	TEMRA CD8	SYAP1	-0.13	0.18	0.65
Poor	TEMRA CD8	SYCE1L	-0.13	0.53	0.88
Poor	TEMRA CD8	SYCP2	-0.41	0.017	0.32
Poor	TEMRA CD8	SYDE2	0.87	0.0025	0.17
Poor	TEMRA CD8	SYF2	0.02	0.78	0.97
Poor	TEMRA CD8	SYK	0.39	0.3	0.74
Poor	TEMRA CD8	SYMPK	-0.056	0.56	0.89
Poor	TEMRA CD8	SYNCRIP	0.031	0.48	0.85
Poor	TEMRA CD8	SYNE1	-0.091	0.42	0.82
Poor	TEMRA CD8	SYNE2	-0.087	0.095	0.54
Poor	TEMRA CD8	SYNE3	-0.082	0.5	0.86
Poor	TEMRA CD8	SYNE4	0.04	0.76	0.96
Poor	TEMRA CD8	SYNGAP1	0.19	0.37	0.79
Poor	TEMRA CD8	SYNGR1	-0.18	0.21	0.68
Poor	TEMRA CD8	SYNGR2	0.051	0.39	0.81
Poor	TEMRA CD8	SYNGR3	0.57	1	1
Poor	TEMRA CD8	SYNJ1	-0.13	0.25	0.71
Poor	TEMRA CD8	SYNJ2	0.23	0.079	0.52
Poor	TEMRA CD8	SYNJ2BP	0.2	0.014	0.3
Poor	TEMRA CD8	SYNM	-0.33	0.45	0.84
Poor	TEMRA CD8	SYNPO2	-0.05	0.78	0.97
Poor	TEMRA CD8	SYNRG	0.024	0.69	0.94
Poor	TEMRA CD8	SYPL1	0.25	0.013	0.3
Poor	TEMRA CD8	SYS1	0.0087	0.89	1
Poor	TEMRA CD8	SYT11	-0.15	0.066	0.49
Poor	TEMRA CD8	SYTL1	-0.0057	0.91	1
Poor	TEMRA CD8	SYTL2	-0.16	0.2	0.68
Poor	TEMRA CD8	SYTL3	-0.093	0.39	0.8
Poor	TEMRA CD8	SYVN1	-0.094	0.11	0.57
Poor	TEMRA CD8	SZRD1	0.0085	0.83	0.98
Poor	TEMRA CD8	SZT2	0.1	0.38	0.8
Poor	TEMRA CD8	TAB1	-0.1	0.2	0.68
Poor	TEMRA CD8	TAB2	-0.11	0.3	0.74
Poor	TEMRA CD8	TAB3	7.70E-05	1	1
Poor	TEMRA CD8	TACC1	-0.066	0.2	0.68
Poor	TEMRA CD8	TACC3	0.15	0.11	0.57
Poor	TEMRA CD8	TACO1	0.079	0.22	0.69
Poor	TEMRA CD8	TADA1	-0.0051	0.94	1
Poor	TEMRA CD8	TADA2A	-0.066	0.25	0.71
Poor	TEMRA CD8	TADA2B	-0.031	0.47	0.85
Poor	TEMRA CD8	TADA3	0.05	0.36	0.78
Poor	TEMRA CD8	TAF1	0.028	0.82	0.98
Poor	TEMRA CD8	TAF10	0.082	0.26	0.72
Poor	TEMRA CD8	TAF11	0.0016	0.96	1
Poor	TEMRA CD8	TAF12	0.039	0.64	0.92
Poor	TEMRA CD8	TAF13	0.21	0.16	0.64
Poor	TEMRA CD8	TAF15	-0.072	0.61	0.91
Poor	TEMRA CD8	TAF1A	-0.049	0.62	0.91
Poor	TEMRA CD8	TAF1A-AS1	0.31	0.22	0.69
Poor	TEMRA CD8	TAF1B	-0.065	0.31	0.75
Poor	TEMRA CD8	TAF1C	-0.097	0.25	0.71
Poor	TEMRA CD8	TAF1D	0.015	0.78	0.97
Poor	TEMRA CD8	TAF2	-0.036	0.29	0.74
Poor	TEMRA CD8	TAF3	0.042	1	1
Poor	TEMRA CD8	TAF4	-0.24	0.022	0.34
Poor	TEMRA CD8	TAF4B	0.36	0.068	0.5
Poor	TEMRA CD8	TAF5	-0.096	0.038	0.41
Poor	TEMRA CD8	TAF5L	-0.3	0.35	0.77
Poor	TEMRA CD8	TAF6	-0.045	0.23	0.7
Poor	TEMRA CD8	TAF6L	0.087	0.23	0.7
Poor	TEMRA CD8	TAF7	-0.021	0.54	0.88
Poor	TEMRA CD8	TAF8	0.11	0.032	0.38
Poor	TEMRA CD8	TAF9	0.1	0.15	0.61
Poor	TEMRA CD8	TAF9B	-0.0003	1	1
Poor	TEMRA CD8	TAGAP	0.032	0.71	0.95
Poor	TEMRA CD8	TAGLN	-0.19	0.19	0.67
Poor	TEMRA CD8	TAGLN2	0.041	0.48	0.85
Poor	TEMRA CD8	TALDO1	0.0024	0.96	1
Poor	TEMRA CD8	TAMM41	-0.018	0.8	0.97
Poor	TEMRA CD8	TANC2	-0.31	0.2	0.67
Poor	TEMRA CD8	TANGO2	-0.054	0.16	0.63
Poor	TEMRA CD8	TANGO6	-0.0015	0.98	1
Poor	TEMRA CD8	TANK	0.075	0.11	0.57
Poor	TEMRA CD8	TAOK1	-0.04	0.68	0.93
Poor	TEMRA CD8	TAOK2	-0.096	0.35	0.77
Poor	TEMRA CD8	TAOK3	0.0074	0.85	0.99
Poor	TEMRA CD8	TAP1	0.011	0.75	0.96
Poor	TEMRA CD8	TAP2	-0.14	0.2	0.67
Poor	TEMRA CD8	TAPBP	0.0072	0.74	0.96
Poor	TEMRA CD8	TAPBPL	-0.0025	0.96	1
Poor	TEMRA CD8	TAPT1	-0.0064	0.91	1
Poor	TEMRA CD8	TAPT1-AS1	-0.11	0.44	0.83
Poor	TEMRA CD8	TARBP1	0.12	0.067	0.49
Poor	TEMRA CD8	TARBP2	0.08	0.016	0.32
Poor	TEMRA CD8	TARDBP	-0.00023	1	1
Poor	TEMRA CD8	TARP	-0.12	0.4	0.81
Poor	TEMRA CD8	TARS	-0.016	0.77	0.97
Poor	TEMRA CD8	TARS2	0.029	0.39	0.8
Poor	TEMRA CD8	TARSL2	0.12	0.095	0.54
Poor	TEMRA CD8	TAS2R43	0.08	1	1
Poor	TEMRA CD8	TAS2R5	-0.5	0.11	0.57
Poor	TEMRA CD8	TASP1	0.015	0.66	0.93
Poor	TEMRA CD8	TATDN1	0.094	0.33	0.76
Poor	TEMRA CD8	TATDN2	-0.09	0.38	0.8
Poor	TEMRA CD8	TATDN3	-0.056	0.36	0.78
Poor	TEMRA CD8	TAX1BP1	-0.056	0.22	0.69
Poor	TEMRA CD8	TAZ	-0.012	0.75	0.96
Poor	TEMRA CD8	TBC1D1	-0.083	0.067	0.49
Poor	TEMRA CD8	TBC1D10A	0.012	0.78	0.97
Poor	TEMRA CD8	TBC1D10B	-0.15	0.0057	0.22
Poor	TEMRA CD8	TBC1D10C	0.054	0.4	0.81
Poor	TEMRA CD8	TBC1D13	-0.015	0.73	0.95
Poor	TEMRA CD8	TBC1D14	-0.044	0.51	0.87
Poor	TEMRA CD8	TBC1D15	0.0023	0.96	1
Poor	TEMRA CD8	TBC1D16	0.11	0.68	0.94
Poor	TEMRA CD8	TBC1D17	-0.11	0.13	0.59
Poor	TEMRA CD8	TBC1D19	-0.0062	0.88	0.99
Poor	TEMRA CD8	TBC1D2	-0.057	0.51	0.87
Poor	TEMRA CD8	TBC1D20	-0.11	0.0064	0.23
Poor	TEMRA CD8	TBC1D22A	-0.019	0.68	0.94
Poor	TEMRA CD8	TBC1D22A-AS1	-0.28	0.15	0.62
Poor	TEMRA CD8	TBC1D22B	-0.057	0.33	0.76
Poor	TEMRA CD8	TBC1D23	-0.02	0.69	0.94
Poor	TEMRA CD8	TBC1D24	-0.03	0.81	0.97
Poor	TEMRA CD8	TBC1D25	-0.12	0.081	0.52
Poor	TEMRA CD8	TBC1D2B	-0.092	0.14	0.6
Poor	TEMRA CD8	TBC1D30	-0.16	0.68	0.94
Poor	TEMRA CD8	TBC1D31	-0.043	0.55	0.88
Poor	TEMRA CD8	TBC1D32	-0.0079	0.95	1
Poor	TEMRA CD8	TBC1D4	0.094	0.59	0.9
Poor	TEMRA CD8	TBC1D5	-0.037	0.55	0.89
Poor	TEMRA CD8	TBC1D7	-0.069	0.44	0.83
Poor	TEMRA CD8	TBC1D8	-0.41	0.067	0.5
Poor	TEMRA CD8	TBC1D9B	-0.046	0.59	0.9
Poor	TEMRA CD8	TBCA	0.043	0.48	0.85
Poor	TEMRA CD8	TBCB	0.025	0.73	0.95
Poor	TEMRA CD8	TBCC	-0.0079	0.87	0.99
Poor	TEMRA CD8	TBCCD1	-0.011	0.81	0.98
Poor	TEMRA CD8	TBCD	-0.12	0.055	0.46
Poor	TEMRA CD8	TBCE	-0.095	0.12	0.58
Poor	TEMRA CD8	TBCEL	-0.073	0.5	0.86
Poor	TEMRA CD8	TBCK	-0.014	0.86	0.99
Poor	TEMRA CD8	TBK1	-0.086	0.11	0.57
Poor	TEMRA CD8	TBKBP1	-0.22	0.0031	0.19
Poor	TEMRA CD8	TBL1X	-0.012	1	1
Poor	TEMRA CD8	TBL1XR1	-0.028	0.61	0.91
Poor	TEMRA CD8	TBL2	-0.025	0.63	0.92
Poor	TEMRA CD8	TBL3	-0.029	0.63	0.92
Poor	TEMRA CD8	TBP	0.068	0.081	0.52
Poor	TEMRA CD8	TBPL1	0.022	0.67	0.93
Poor	TEMRA CD8	TBRG1	0.0085	0.83	0.98
Poor	TEMRA CD8	TBRG4	0.085	0.026	0.36
Poor	TEMRA CD8	TBX19	-0.078	0.25	0.71
Poor	TEMRA CD8	TBX21	-0.16	0.04	0.41
Poor	TEMRA CD8	TBXA2R	0.043	0.9	1
Poor	TEMRA CD8	TBXAS1	-0.015	1	1
Poor	TEMRA CD8	TC2N	-0.01	0.89	1
Poor	TEMRA CD8	TCAF1	-0.0095	0.92	1
Poor	TEMRA CD8	TCAF2	0.19	0.064	0.49
Poor	TEMRA CD8	TCAIM	-0.053	0.43	0.83
Poor	TEMRA CD8	TCEA1	-0.082	0.13	0.59
Poor	TEMRA CD8	TCEA2	0.068	0.31	0.75
Poor	TEMRA CD8	TCEA3	0.56	0.083	0.52
Poor	TEMRA CD8	TCEAL1	0.26	0.044	0.43
Poor	TEMRA CD8	TCEAL3	0.34	1	1
Poor	TEMRA CD8	TCEAL4	0.46	0.00011	0.06
Poor	TEMRA CD8	TCEAL8	0.088	0.3	0.74
Poor	TEMRA CD8	TCEANC	-0.1	0.13	0.6
Poor	TEMRA CD8	TCEANC2	0.083	0.19	0.66
Poor	TEMRA CD8	TCEB1	0.12	0.19	0.66
Poor	TEMRA CD8	TCEB2	0.16	0.11	0.57
Poor	TEMRA CD8	TCEB3	0.045	0.031	0.38
Poor	TEMRA CD8	TCEB3-AS1	0.0074	0.96	1
Poor	TEMRA CD8	TCERG1	0.06	0.084	0.52
Poor	TEMRA CD8	TCERG1L	-0.98	0.028	0.37
Poor	TEMRA CD8	TCF12	0.028	0.55	0.89
Poor	TEMRA CD8	TCF19	0.0033	0.96	1
Poor	TEMRA CD8	TCF20	-0.15	0.3	0.75
Poor	TEMRA CD8	TCF25	-0.064	0.26	0.72
Poor	TEMRA CD8	TCF3	0.0017	0.97	1
Poor	TEMRA CD8	TCF4	-1.3	0.0041	0.2
Poor	TEMRA CD8	TCF7	0.27	0.018	0.32
Poor	TEMRA CD8	TCF7L1	-0.16	0.33	0.76
Poor	TEMRA CD8	TCF7L2	0.071	0.59	0.9
Poor	TEMRA CD8	TCFL5	-0.17	1	1
Poor	TEMRA CD8	TCHP	-0.018	0.73	0.95
Poor	TEMRA CD8	TCIRG1	-0.045	0.5	0.86
Poor	TEMRA CD8	TCL6	0.23	0.59	0.9
Poor	TEMRA CD8	TCOF1	-0.0058	0.88	0.99
Poor	TEMRA CD8	TCP1	-0.018	0.64	0.92
Poor	TEMRA CD8	TCP11L1	-0.19	0.042	0.42
Poor	TEMRA CD8	TCP11L2	-0.23	0.063	0.48
Poor	TEMRA CD8	TCTA	0.04	0.54	0.88
Poor	TEMRA CD8	TCTEX1D2	-0.2	0.14	0.61
Poor	TEMRA CD8	TCTN1	-0.14	0.28	0.74
Poor	TEMRA CD8	TCTN2	-0.086	0.57	0.89
Poor	TEMRA CD8	TCTN3	0.0037	0.97	1
Poor	TEMRA CD8	TDG	0.063	0.0098	0.28
Poor	TEMRA CD8	TDP1	0.05	0.23	0.7
Poor	TEMRA CD8	TDP2	-0.022	0.7	0.94
Poor	TEMRA CD8	TDRD3	-0.084	0.17	0.64
Poor	TEMRA CD8	TDRD7	0.027	0.67	0.93
Poor	TEMRA CD8	TDRD9	-0.16	0.63	0.92
Poor	TEMRA CD8	TDRKH	0.1	0.3	0.75
Poor	TEMRA CD8	TEC	0.54	0.054	0.46
Poor	TEMRA CD8	TECPR1	0.00077	0.99	1
Poor	TEMRA CD8	TECPR2	0.013	0.6	0.91
Poor	TEMRA CD8	TECR	0.0047	0.91	1
Poor	TEMRA CD8	TEF	-0.12	0.32	0.76
Poor	TEMRA CD8	TEFM	0.09	0.13	0.59
Poor	TEMRA CD8	TEKT4P2	-0.84	0.008	0.26
Poor	TEMRA CD8	TELO2	-0.023	0.77	0.97
Poor	TEMRA CD8	TENM1	-0.19	0.29	0.74
Poor	TEMRA CD8	TEP1	-0.065	0.69	0.94
Poor	TEMRA CD8	TEPP	0.52	0.027	0.36
Poor	TEMRA CD8	TERF1	-0.094	0.19	0.66
Poor	TEMRA CD8	TERF2	-0.032	0.47	0.85
Poor	TEMRA CD8	TERF2IP	0.054	0.16	0.63
Poor	TEMRA CD8	TES	0.021	0.71	0.95
Poor	TEMRA CD8	TESC	-0.029	0.72	0.95
Poor	TEMRA CD8	TESK1	-0.14	0.11	0.57
Poor	TEMRA CD8	TESK2	-0.018	0.89	1
Poor	TEMRA CD8	TESPA1	0.25	0.026	0.36
Poor	TEMRA CD8	TET1	0.077	0.65	0.92
Poor	TEMRA CD8	TET2	-0.052	0.59	0.9
Poor	TEMRA CD8	TET3	-0.16	0.39	0.8
Poor	TEMRA CD8	TEX10	0.0037	0.96	1
Poor	TEMRA CD8	TEX2	-0.16	0.029	0.37
Poor	TEMRA CD8	TEX261	-0.025	0.62	0.91
Poor	TEMRA CD8	TEX264	0.035	0.56	0.89
Poor	TEMRA CD8	TEX30	0.02	0.74	0.96
Poor	TEMRA CD8	TFAM	0.072	0.086	0.53
Poor	TEMRA CD8	TFAP2E	-0.013	0.92	1
Poor	TEMRA CD8	TFB1M	0.14	0.0089	0.27
Poor	TEMRA CD8	TFB2M	-0.033	0.52	0.87
Poor	TEMRA CD8	TFCP2	-0.11	0.043	0.43
Poor	TEMRA CD8	TFCP2L1	-1.6	0.00084	0.12
Poor	TEMRA CD8	TFDP1	0.022	0.63	0.92
Poor	TEMRA CD8	TFDP2	-0.081	0.3	0.75
Poor	TEMRA CD8	TFE3	-0.086	0.51	0.87
Poor	TEMRA CD8	TFEB	0.15	0.32	0.76
Poor	TEMRA CD8	TFG	0.077	1	1
Poor	TEMRA CD8	TFIP11	-0.033	0.44	0.83
Poor	TEMRA CD8	TFPT	0.18	0.05	0.45
Poor	TEMRA CD8	TFR2	0.1	0.22	0.69
Poor	TEMRA CD8	TFRC	-0.19	0.014	0.31
Poor	TEMRA CD8	TG	-0.15	0.37	0.79
Poor	TEMRA CD8	TGDS	0.02	0.72	0.95
Poor	TEMRA CD8	TGFA	0.055	0.91	1
Poor	TEMRA CD8	TGFB1	-0.22	0.0018	0.16
Poor	TEMRA CD8	TGFB3	-0.39	0.027	0.37
Poor	TEMRA CD8	TGFBI	-0.11	0.71	0.95
Poor	TEMRA CD8	TGFBR1	-0.11	0.29	0.74
Poor	TEMRA CD8	TGFBR2	0.076	0.28	0.74
Poor	TEMRA CD8	TGFBR3	-0.088	0.33	0.76
Poor	TEMRA CD8	TGFBR3L	-0.061	0.76	0.96
Poor	TEMRA CD8	TGFBRAP1	-0.051	0.14	0.6
Poor	TEMRA CD8	TGIF1	0.075	0.48	0.85
Poor	TEMRA CD8	TGIF2	-0.056	0.46	0.84
Poor	TEMRA CD8	TGOLN2	-0.018	0.72	0.95
Poor	TEMRA CD8	TGS1	0.024	0.59	0.9
Poor	TEMRA CD8	THADA	0.088	0.38	0.8
Poor	TEMRA CD8	THAP1	-0.021	0.7	0.94
Poor	TEMRA CD8	THAP11	0.0015	0.98	1
Poor	TEMRA CD8	THAP2	0.12	1	1
Poor	TEMRA CD8	THAP3	0.082	0.25	0.71
Poor	TEMRA CD8	THAP4	-0.024	0.47	0.85
Poor	TEMRA CD8	THAP5	0.19	0.093	0.54
Poor	TEMRA CD8	THAP6	0.041	0.42	0.82
Poor	TEMRA CD8	THAP7	0.16	1	1
Poor	TEMRA CD8	THAP7-AS1	0.2	0.12	0.58
Poor	TEMRA CD8	THAP8	0.089	0.36	0.78
Poor	TEMRA CD8	THAP9	-0.1	0.6	0.91
Poor	TEMRA CD8	THAP9-AS1	0.043	0.49	0.86
Poor	TEMRA CD8	THBS1	-0.059	0.87	0.99
Poor	TEMRA CD8	THBS3	0.068	1	1
Poor	TEMRA CD8	THEM4	0.27	0.028	0.37
Poor	TEMRA CD8	THEM5	-0.2	0.3	0.75
Poor	TEMRA CD8	THEM6	0.25	0.0023	0.17
Poor	TEMRA CD8	THEMIS	0.042	0.69	0.94
Poor	TEMRA CD8	THEMIS2	-0.0099	0.86	0.99
Poor	TEMRA CD8	THG1L	-0.14	0.024	0.35
Poor	TEMRA CD8	THNSL1	0.28	1	1
Poor	TEMRA CD8	THOC1	-0.024	0.52	0.87
Poor	TEMRA CD8	THOC2	0.032	0.28	0.74
Poor	TEMRA CD8	THOC3	0.043	0.57	0.9
Poor	TEMRA CD8	THOC5	-0.047	0.38	0.8
Poor	TEMRA CD8	THOC6	0.11	0.0049	0.21
Poor	TEMRA CD8	THOC7	0.12	0.12	0.58
Poor	TEMRA CD8	THOP1	-0.059	0.42	0.82
Poor	TEMRA CD8	THRA	-0.0062	0.95	1
Poor	TEMRA CD8	THRA1/BTR	-0.48	0.049	0.45
Poor	TEMRA CD8	THRAP3	0.016	0.73	0.95
Poor	TEMRA CD8	THRIL	-0.15	0.068	0.5
Poor	TEMRA CD8	THTPA	0.041	0.47	0.85
Poor	TEMRA CD8	THUMPD1	-0.068	0.11	0.57
Poor	TEMRA CD8	THUMPD2	-0.086	0.24	0.7
Poor	TEMRA CD8	THUMPD3	0.14	0.026	0.36
Poor	TEMRA CD8	THUMPD3-AS1	0.0037	0.96	1
Poor	TEMRA CD8	THYN1	0.11	0.062	0.48
Poor	TEMRA CD8	TIA1	0.00043	0.99	1
Poor	TEMRA CD8	TIAF1	-0.084	0.74	0.96
Poor	TEMRA CD8	TIAL1	-0.14	0.0064	0.23
Poor	TEMRA CD8	TIAM1	-0.13	0.73	0.95
Poor	TEMRA CD8	TIAM2	-0.044	0.83	0.98
Poor	TEMRA CD8	TICAM1	0.0098	0.92	1
Poor	TEMRA CD8	TICRR	-0.22	0.7	0.94
Poor	TEMRA CD8	TIFA	-0.049	0.49	0.86
Poor	TEMRA CD8	TIGAR	-0.0015	0.99	1
Poor	TEMRA CD8	TIGD1	0.085	0.38	0.8
Poor	TEMRA CD8	TIGD2	-0.034	0.68	0.94
Poor	TEMRA CD8	TIGD5	-0.0071	0.96	1
Poor	TEMRA CD8	TIGD6	0.17	0.24	0.7
Poor	TEMRA CD8	TIGD7	-0.17	0.15	0.61
Poor	TEMRA CD8	TIGIT	-0.19	0.19	0.66
Poor	TEMRA CD8	TIMD4	0.078	0.74	0.96
Poor	TEMRA CD8	TIMELESS	-0.21	0.035	0.4
Poor	TEMRA CD8	TIMM10	0.11	0.24	0.7
Poor	TEMRA CD8	TIMM10B	0.084	0.14	0.6
Poor	TEMRA CD8	TIMM13	0.24	0.026	0.36
Poor	TEMRA CD8	TIMM17A	0.051	0.34	0.77
Poor	TEMRA CD8	TIMM17B	0.1	0.19	0.66
Poor	TEMRA CD8	TIMM21	0.029	0.43	0.83
Poor	TEMRA CD8	TIMM22	-0.0067	0.9	1
Poor	TEMRA CD8	TIMM23	0.1	0.12	0.58
Poor	TEMRA CD8	TIMM23B	-0.018	0.81	0.98
Poor	TEMRA CD8	TIMM44	0.052	0.2	0.68
Poor	TEMRA CD8	TIMM50	0.059	0.18	0.65
Poor	TEMRA CD8	TIMM8A	0.15	0.081	0.52
Poor	TEMRA CD8	TIMM8B	0.12	0.19	0.67
Poor	TEMRA CD8	TIMM9	0.043	0.43	0.83
Poor	TEMRA CD8	TIMMDC1	0.0067	0.9	1
Poor	TEMRA CD8	TIMP1	0.29	0.05	0.45
Poor	TEMRA CD8	TINF2	0.011	0.66	0.93
Poor	TEMRA CD8	TIPARP	-0.13	0.21	0.68
Poor	TEMRA CD8	TIPARP-AS1	-0.11	0.49	0.86
Poor	TEMRA CD8	TIPIN	0.13	0.079	0.52
Poor	TEMRA CD8	TIPRL	0.074	0.18	0.65
Poor	TEMRA CD8	TIRAP	-0.039	0.65	0.92
Poor	TEMRA CD8	TJAP1	-0.12	0.058	0.47
Poor	TEMRA CD8	TJP2	-0.57	0.0085	0.26
Poor	TEMRA CD8	TJP3	0.27	0.039	0.41
Poor	TEMRA CD8	TK1	0.26	0.33	0.76
Poor	TEMRA CD8	TK2	-0.055	0.59	0.9
Poor	TEMRA CD8	TKFC	-0.021	0.78	0.97
Poor	TEMRA CD8	TKT	-0.00078	0.99	1
Poor	TEMRA CD8	TKTL1	-0.18	0.28	0.73
Poor	TEMRA CD8	TLDC1	0.13	0.17	0.64
Poor	TEMRA CD8	TLDC2	0.078	0.49	0.86
Poor	TEMRA CD8	TLE1	0.049	0.82	0.98
Poor	TEMRA CD8	TLE2	-0.0038	0.98	1
Poor	TEMRA CD8	TLE3	-0.025	0.72	0.95
Poor	TEMRA CD8	TLE4	0.024	0.47	0.85
Poor	TEMRA CD8	TLK1	-0.15	0.00021	0.079
Poor	TEMRA CD8	TLK2	-0.069	0.13	0.59
Poor	TEMRA CD8	TLN1	-0.088	0.15	0.62
Poor	TEMRA CD8	TLR1	0.019	0.87	0.99
Poor	TEMRA CD8	TLR3	-0.032	0.81	0.98
Poor	TEMRA CD8	TLR5	0.35	0.47	0.85
Poor	TEMRA CD8	TLR6	-1.4	0.0035	0.19
Poor	TEMRA CD8	TLR9	0.73	0.066	0.49
Poor	TEMRA CD8	TM2D1	0.03	0.45	0.83
Poor	TEMRA CD8	TM2D2	-0.052	0.27	0.73
Poor	TEMRA CD8	TM2D3	0.0068	0.9	1
Poor	TEMRA CD8	TM6SF1	-0.2	0.45	0.84
Poor	TEMRA CD8	TM7SF2	0.21	0.00019	0.079
Poor	TEMRA CD8	TM7SF3	-0.059	0.1	0.55
Poor	TEMRA CD8	TM9SF1	0.017	1	1
Poor	TEMRA CD8	TM9SF2	-0.021	0.61	0.91
Poor	TEMRA CD8	TM9SF3	-0.015	0.76	0.96
Poor	TEMRA CD8	TM9SF4	-0.13	0.024	0.35
Poor	TEMRA CD8	TMA16	0.16	0.055	0.46
Poor	TEMRA CD8	TMA7	0.15	0.18	0.65
Poor	TEMRA CD8	TMBIM1	-0.0059	0.88	1
Poor	TEMRA CD8	TMBIM4	0.068	0.36	0.78
Poor	TEMRA CD8	TMBIM6	0.0072	0.83	0.98
Poor	TEMRA CD8	TMC4	-0.5	0.022	0.34
Poor	TEMRA CD8	TMC6	0.031	0.49	0.86
Poor	TEMRA CD8	TMC8	0.0017	0.98	1
Poor	TEMRA CD8	TMCC1	0.098	0.2	0.67
Poor	TEMRA CD8	TMCC2	-0.073	0.74	0.95
Poor	TEMRA CD8	TMCC3	-0.3	0.17	0.64
Poor	TEMRA CD8	TMCO1	0.013	0.85	0.99
Poor	TEMRA CD8	TMCO3	-0.11	0.0027	0.18
Poor	TEMRA CD8	TMCO4	-0.014	0.73	0.95
Poor	TEMRA CD8	TMCO6	0.066	0.19	0.67
Poor	TEMRA CD8	TMED1	-0.033	1	1
Poor	TEMRA CD8	TMED10	-0.016	0.74	0.96
Poor	TEMRA CD8	TMED10P1	-0.028	0.87	0.99
Poor	TEMRA CD8	TMED2	-0.047	0.28	0.74
Poor	TEMRA CD8	TMED3	0.011	0.86	0.99
Poor	TEMRA CD8	TMED4	-0.067	0.18	0.65
Poor	TEMRA CD8	TMED5	-0.054	0.41	0.82
Poor	TEMRA CD8	TMED6	-0.094	0.82	0.98
Poor	TEMRA CD8	TMED7	-0.071	0.34	0.77
Poor	TEMRA CD8	TMED8	0.083	0.67	0.93
Poor	TEMRA CD8	TMED9	0.058	0.6	0.91
Poor	TEMRA CD8	TMEM101	0.0092	0.81	0.97
Poor	TEMRA CD8	TMEM102	-0.054	0.46	0.84
Poor	TEMRA CD8	TMEM104	-0.012	0.9	1
Poor	TEMRA CD8	TMEM106A	0.013	0.91	1
Poor	TEMRA CD8	TMEM106B	0.2	0.043	0.43
Poor	TEMRA CD8	TMEM106C	-0.072	0.095	0.54
Poor	TEMRA CD8	TMEM107	-0.077	0.24	0.7
Poor	TEMRA CD8	TMEM109	0.052	0.31	0.75
Poor	TEMRA CD8	TMEM11	-0.00046	0.99	1
Poor	TEMRA CD8	TMEM110	0.00045	1	1
Poor	TEMRA CD8	TMEM115	0.035	0.44	0.83
Poor	TEMRA CD8	TMEM116	0.061	0.41	0.82
Poor	TEMRA CD8	TMEM117	-0.17	0.19	0.67
Poor	TEMRA CD8	TMEM120A	-0.13	0.17	0.64
Poor	TEMRA CD8	TMEM120B	0.091	0.24	0.7
Poor	TEMRA CD8	TMEM121	0.05	0.81	0.98
Poor	TEMRA CD8	TMEM123	0.4	0.00055	0.12
Poor	TEMRA CD8	TMEM126A	0.027	0.8	0.97
Poor	TEMRA CD8	TMEM126B	0.047	1	1
Poor	TEMRA CD8	TMEM127	-0.079	0.24	0.7
Poor	TEMRA CD8	TMEM128	0.098	0.047	0.44
Poor	TEMRA CD8	TMEM129	-0.049	0.44	0.83
Poor	TEMRA CD8	TMEM131	-0.064	0.3	0.75
Poor	TEMRA CD8	TMEM132C	-0.8	0.035	0.4
Poor	TEMRA CD8	TMEM134	0.11	0.2	0.67
Poor	TEMRA CD8	TMEM135	-0.0013	0.99	1
Poor	TEMRA CD8	TMEM138	-0.017	0.62	0.92
Poor	TEMRA CD8	TMEM140	0.053	0.44	0.83
Poor	TEMRA CD8	TMEM141	0.077	0.43	0.82
Poor	TEMRA CD8	TMEM143	0.039	0.53	0.88
Poor	TEMRA CD8	TMEM147	0.033	0.66	0.93
Poor	TEMRA CD8	TMEM147-AS1	0.21	0.14	0.6
Poor	TEMRA CD8	TMEM14A	-0.084	0.34	0.77
Poor	TEMRA CD8	TMEM14B	0.096	0.16	0.64
Poor	TEMRA CD8	TMEM14C	0.11	0.5	0.86
Poor	TEMRA CD8	TMEM14E	-0.18	0.56	0.89
Poor	TEMRA CD8	TMEM150A	0.1	0.17	0.64
Poor	TEMRA CD8	TMEM154	0.12	0.037	0.41
Poor	TEMRA CD8	TMEM156	0.0053	0.95	1
Poor	TEMRA CD8	TMEM159	-0.039	0.56	0.89
Poor	TEMRA CD8	TMEM160	0.12	0.28	0.73
Poor	TEMRA CD8	TMEM161A	0.00073	0.99	1
Poor	TEMRA CD8	TMEM161B	-0.074	1	1
Poor	TEMRA CD8	TMEM161B-AS1	0.15	1	1
Poor	TEMRA CD8	TMEM164	-0.33	0.017	0.32
Poor	TEMRA CD8	TMEM165	0.017	0.66	0.93
Poor	TEMRA CD8	TMEM167A	0.0075	0.9	1
Poor	TEMRA CD8	TMEM167B	0.014	0.77	0.97
Poor	TEMRA CD8	TMEM168	0.054	0.32	0.76
Poor	TEMRA CD8	TMEM169	-0.11	0.65	0.93
Poor	TEMRA CD8	TMEM170A	0.04	0.31	0.75
Poor	TEMRA CD8	TMEM170B	-0.45	0.18	0.65
Poor	TEMRA CD8	TMEM171	-0.25	1	1
Poor	TEMRA CD8	TMEM173	-0.024	0.71	0.95
Poor	TEMRA CD8	TMEM175	0.072	0.24	0.7
Poor	TEMRA CD8	TMEM177	-0.031	0.57	0.89
Poor	TEMRA CD8	TMEM179B	-0.0042	0.95	1
Poor	TEMRA CD8	TMEM18	0.026	0.67	0.93
Poor	TEMRA CD8	TMEM180	-0.26	0.00035	0.095
Poor	TEMRA CD8	TMEM181	-0.19	0.03	0.38
Poor	TEMRA CD8	TMEM182	0.077	0.53	0.88
Poor	TEMRA CD8	TMEM183A	0.043	0.15	0.62
Poor	TEMRA CD8	TMEM184B	-0.034	0.62	0.91
Poor	TEMRA CD8	TMEM184C	-0.0059	0.92	1
Poor	TEMRA CD8	TMEM185A	0.096	0.015	0.31
Poor	TEMRA CD8	TMEM185B	0.1	0.012	0.3
Poor	TEMRA CD8	TMEM186	0.048	0.35	0.77
Poor	TEMRA CD8	TMEM187	0.16	0.22	0.69
Poor	TEMRA CD8	TMEM189	-0.028	0.7	0.94
Poor	TEMRA CD8	TMEM19	0.0041	0.92	1
Poor	TEMRA CD8	TMEM191A	0.002	0.98	1
Poor	TEMRA CD8	TMEM191B	0.11	0.66	0.93
Poor	TEMRA CD8	TMEM192	0.15	0.012	0.3
Poor	TEMRA CD8	TMEM198B	0.097	0.32	0.76
Poor	TEMRA CD8	TMEM199	0.095	0.0078	0.25
Poor	TEMRA CD8	TMEM2	-0.28	0.16	0.64
Poor	TEMRA CD8	TMEM200A	0.13	0.47	0.85
Poor	TEMRA CD8	TMEM201	-0.049	0.63	0.92
Poor	TEMRA CD8	TMEM203	0.072	0.31	0.75
Poor	TEMRA CD8	TMEM204	0.34	0.0045	0.2
Poor	TEMRA CD8	TMEM205	0.044	0.47	0.85
Poor	TEMRA CD8	TMEM206	0.055	0.22	0.69
Poor	TEMRA CD8	TMEM208	0.031	0.66	0.93
Poor	TEMRA CD8	TMEM209	0.015	0.7	0.94
Poor	TEMRA CD8	TMEM214	-0.087	0.1	0.56
Poor	TEMRA CD8	TMEM216	0.15	0.079	0.52
Poor	TEMRA CD8	TMEM218	0.13	0.015	0.31
Poor	TEMRA CD8	TMEM219	0.036	0.55	0.88
Poor	TEMRA CD8	TMEM220	0.68	0.0056	0.22
Poor	TEMRA CD8	TMEM222	0.028	0.52	0.87
Poor	TEMRA CD8	TMEM223	0.1	0.2	0.68
Poor	TEMRA CD8	TMEM229B	-0.012	0.83	0.98
Poor	TEMRA CD8	TMEM230	0.099	0.11	0.57
Poor	TEMRA CD8	TMEM231	-0.031	0.83	0.98
Poor	TEMRA CD8	TMEM234	-0.19	0.083	0.52
Poor	TEMRA CD8	TMEM237	-0.11	0.36	0.78
Poor	TEMRA CD8	TMEM238	0.01	0.94	1
Poor	TEMRA CD8	TMEM241	-0.066	0.44	0.83
Poor	TEMRA CD8	TMEM242	0.095	0.23	0.7
Poor	TEMRA CD8	TMEM243	0.15	0.012	0.3
Poor	TEMRA CD8	TMEM244	-0.11	0.55	0.89
Poor	TEMRA CD8	TMEM245	-0.03	0.64	0.92
Poor	TEMRA CD8	TMEM248	-0.00018	1	1
Poor	TEMRA CD8	TMEM25	0.26	0.024	0.35
Poor	TEMRA CD8	TMEM251	0.0068	0.92	1
Poor	TEMRA CD8	TMEM254	0.044	0.34	0.77
Poor	TEMRA CD8	TMEM254-AS1	0.25	0.26	0.72
Poor	TEMRA CD8	TMEM255A	-0.13	0.69	0.94
Poor	TEMRA CD8	TMEM256	0.12	0.42	0.82
Poor	TEMRA CD8	TMEM258	0.14	0.21	0.68
Poor	TEMRA CD8	TMEM259	0.022	0.72	0.95
Poor	TEMRA CD8	TMEM260	0.054	0.3	0.74
Poor	TEMRA CD8	TMEM261	0.15	0.13	0.6
Poor	TEMRA CD8	TMEM263	0.016	0.82	0.98
Poor	TEMRA CD8	TMEM265	0.017	0.9	1
Poor	TEMRA CD8	TMEM30A	-0.041	0.58	0.9
Poor	TEMRA CD8	TMEM30B	0.1	0.56	0.89
Poor	TEMRA CD8	TMEM33	-0.0077	0.86	0.99
Poor	TEMRA CD8	TMEM38B	0.15	0.14	0.61
Poor	TEMRA CD8	TMEM39A	-0.062	0.28	0.74
Poor	TEMRA CD8	TMEM39B	0.046	0.77	0.97
Poor	TEMRA CD8	TMEM41A	-0.047	0.26	0.72
Poor	TEMRA CD8	TMEM41B	0.13	0.051	0.45
Poor	TEMRA CD8	TMEM42	0.018	0.73	0.95
Poor	TEMRA CD8	TMEM43	0.023	0.79	0.97
Poor	TEMRA CD8	TMEM44	-0.063	0.46	0.84
Poor	TEMRA CD8	TMEM44-AS1	0.063	0.64	0.92
Poor	TEMRA CD8	TMEM5	0.061	0.35	0.78
Poor	TEMRA CD8	TMEM50A	-0.059	0.3	0.75
Poor	TEMRA CD8	TMEM50B	-0.067	0.091	0.53
Poor	TEMRA CD8	TMEM53	-0.06	0.61	0.91
Poor	TEMRA CD8	TMEM55A	0.25	0.058	0.47
Poor	TEMRA CD8	TMEM55B	-0.083	0.019	0.32
Poor	TEMRA CD8	TMEM56-RWDD3	-0.29	0.078	0.51
Poor	TEMRA CD8	TMEM57	-0.087	0.041	0.42
Poor	TEMRA CD8	TMEM59	0.0056	0.93	1
Poor	TEMRA CD8	TMEM60	0.064	0.41	0.81
Poor	TEMRA CD8	TMEM62	-0.022	0.69	0.94
Poor	TEMRA CD8	TMEM63A	0.078	0.53	0.88
Poor	TEMRA CD8	TMEM63B	-0.29	0.61	0.91
Poor	TEMRA CD8	TMEM63C	0.079	0.72	0.95
Poor	TEMRA CD8	TMEM64	-0.088	0.27	0.72
Poor	TEMRA CD8	TMEM65	0.03	0.82	0.98
Poor	TEMRA CD8	TMEM67	-0.035	0.89	1
Poor	TEMRA CD8	TMEM68	-0.01	0.86	0.99
Poor	TEMRA CD8	TMEM69	0.052	0.4	0.81
Poor	TEMRA CD8	TMEM70	0.031	0.58	0.9
Poor	TEMRA CD8	TMEM71	-0.13	0.12	0.58
Poor	TEMRA CD8	TMEM79	-0.045	0.42	0.82
Poor	TEMRA CD8	TMEM80	0.048	0.38	0.8
Poor	TEMRA CD8	TMEM81	-0.64	0.00057	0.12
Poor	TEMRA CD8	TMEM86A	0.073	0.67	0.93
Poor	TEMRA CD8	TMEM86B	-0.042	0.8	0.97
Poor	TEMRA CD8	TMEM87A	-0.0009	0.97	1
Poor	TEMRA CD8	TMEM87B	-0.085	0.25	0.71
Poor	TEMRA CD8	TMEM8A	-0.015	0.85	0.99
Poor	TEMRA CD8	TMEM8B	0.23	0.075	0.51
Poor	TEMRA CD8	TMEM9	0.12	0.19	0.67
Poor	TEMRA CD8	TMEM91	0.026	0.82	0.98
Poor	TEMRA CD8	TMEM97	0.053	0.53	0.87
Poor	TEMRA CD8	TMEM99	-0.015	0.84	0.98
Poor	TEMRA CD8	TMEM9B	-0.007	0.89	1
Poor	TEMRA CD8	TMEM9B-AS1	-0.006	0.98	1
Poor	TEMRA CD8	TMF1	-0.0033	0.94	1
Poor	TEMRA CD8	TMIGD2	0.6	0.12	0.58
Poor	TEMRA CD8	TMLHE	0.0056	0.95	1
Poor	TEMRA CD8	TMOD1	0.15	0.28	0.73
Poor	TEMRA CD8	TMOD2	0.059	0.75	0.96
Poor	TEMRA CD8	TMOD3	-0.018	0.75	0.96
Poor	TEMRA CD8	TMOD4	-0.17	0.18	0.65
Poor	TEMRA CD8	TMPO	-0.016	0.74	0.96
Poor	TEMRA CD8	TMPO-AS1	0.034	0.83	0.98
Poor	TEMRA CD8	TMPPE	-0.0029	0.99	1
Poor	TEMRA CD8	TMPRSS13	0.057	0.82	0.98
Poor	TEMRA CD8	TMPRSS3	-0.23	0.046	0.44
Poor	TEMRA CD8	TMPRSS6	0.3	1	1
Poor	TEMRA CD8	TMSB10	0.14	0.13	0.6
Poor	TEMRA CD8	TMSB4X	0.11	0.23	0.69
Poor	TEMRA CD8	TMTC3	-0.085	0.34	0.77
Poor	TEMRA CD8	TMTC4	-0.051	0.61	0.91
Poor	TEMRA CD8	TMUB1	0.062	0.5	0.86
Poor	TEMRA CD8	TMUB2	-0.026	0.42	0.82
Poor	TEMRA CD8	TMX1	0.015	0.82	0.98
Poor	TEMRA CD8	TMX2	0.076	0.19	0.66
Poor	TEMRA CD8	TMX3	-0.048	0.52	0.87
Poor	TEMRA CD8	TMX4	-0.12	0.076	0.51
Poor	TEMRA CD8	TNF	-0.31	0.1	0.56
Poor	TEMRA CD8	TNFAIP1	0.047	0.21	0.68
Poor	TEMRA CD8	TNFAIP3	-0.49	0.018	0.32
Poor	TEMRA CD8	TNFAIP8	0.082	0.15	0.62
Poor	TEMRA CD8	TNFAIP8L1	0.25	0.021	0.34
Poor	TEMRA CD8	TNFAIP8L2	0.061	0.31	0.76
Poor	TEMRA CD8	TNFRSF10A	0.28	0.0073	0.25
Poor	TEMRA CD8	TNFRSF10B	-0.039	0.73	0.95
Poor	TEMRA CD8	TNFRSF10D	0.5	0.0098	0.28
Poor	TEMRA CD8	TNFRSF12A	-0.12	0.45	0.84
Poor	TEMRA CD8	TNFRSF14	0.0023	0.96	1
Poor	TEMRA CD8	TNFRSF18	0.38	0.21	0.68
Poor	TEMRA CD8	TNFRSF1A	-0.035	0.58	0.9
Poor	TEMRA CD8	TNFRSF1B	-0.18	0.046	0.44
Poor	TEMRA CD8	TNFRSF25	0.27	0.096	0.55
Poor	TEMRA CD8	TNFRSF9	-0.3	0.3	0.75
Poor	TEMRA CD8	TNFSF10	0.32	0.0032	0.19
Poor	TEMRA CD8	TNFSF12	0.13	0.1	0.56
Poor	TEMRA CD8	TNFSF13B	0.31	0.29	0.74
Poor	TEMRA CD8	TNFSF14	0.014	0.83	0.98
Poor	TEMRA CD8	TNFSF4	0.068	1	1
Poor	TEMRA CD8	TNFSF8	0.39	0.007	0.24
Poor	TEMRA CD8	TNFSF9	-0.11	0.51	0.87
Poor	TEMRA CD8	TNIK	-0.14	0.053	0.46
Poor	TEMRA CD8	TNIP1	-0.12	0.027	0.36
Poor	TEMRA CD8	TNIP2	-0.0069	0.88	1
Poor	TEMRA CD8	TNIP3	-0.31	0.00034	0.095
Poor	TEMRA CD8	TNK1	0.42	0.021	0.34
Poor	TEMRA CD8	TNK2	0.077	0.38	0.79
Poor	TEMRA CD8	TNKS	-0.043	0.63	0.92
Poor	TEMRA CD8	TNKS1BP1	0.012	0.95	1
Poor	TEMRA CD8	TNKS2	-0.036	0.59	0.9
Poor	TEMRA CD8	TNNT3	0.39	0.086	0.53
Poor	TEMRA CD8	TNPO1	-0.038	0.48	0.85
Poor	TEMRA CD8	TNPO2	-0.07	0.62	0.91
Poor	TEMRA CD8	TNPO3	0.017	0.62	0.91
Poor	TEMRA CD8	TNRC18	-0.39	1	1
Poor	TEMRA CD8	TNRC6A	-0.075	0.39	0.8
Poor	TEMRA CD8	TNRC6B	0.004	0.95	1
Poor	TEMRA CD8	TNRC6C	-0.04	0.61	0.91
Poor	TEMRA CD8	TNRC6C-AS1	0.1	0.41	0.81
Poor	TEMRA CD8	TOB1	0.11	0.35	0.78
Poor	TEMRA CD8	TOB2	-0.16	0.0033	0.19
Poor	TEMRA CD8	TOE1	0.034	0.63	0.92
Poor	TEMRA CD8	TOLLIP	-0.052	0.33	0.76
Poor	TEMRA CD8	TOLLIP-AS1	0.097	0.6	0.91
Poor	TEMRA CD8	TOM1	0.022	0.68	0.94
Poor	TEMRA CD8	TOM1L2	-0.012	0.89	1
Poor	TEMRA CD8	TOMM20	0.011	0.77	0.97
Poor	TEMRA CD8	TOMM22	0.065	0.31	0.76
Poor	TEMRA CD8	TOMM34	0.15	0.06	0.48
Poor	TEMRA CD8	TOMM40	0.12	0.072	0.5
Poor	TEMRA CD8	TOMM40L	-0.085	0.13	0.59
Poor	TEMRA CD8	TOMM5	0.094	0.31	0.75
Poor	TEMRA CD8	TOMM6	0.063	0.38	0.8
Poor	TEMRA CD8	TOMM7	0.15	0.11	0.56
Poor	TEMRA CD8	TOMM70A	0.062	0.19	0.66
Poor	TEMRA CD8	TONSL	0.099	0.32	0.76
Poor	TEMRA CD8	TOP1	0.026	0.074	0.5
Poor	TEMRA CD8	TOP1MT	0.25	1	1
Poor	TEMRA CD8	TOP2A	0.24	0.49	0.86
Poor	TEMRA CD8	TOP2B	-0.034	0.48	0.85
Poor	TEMRA CD8	TOP3A	-0.037	0.26	0.72
Poor	TEMRA CD8	TOP3B	0.016	0.81	0.98
Poor	TEMRA CD8	TOPBP1	-0.16	0.031	0.38
Poor	TEMRA CD8	TOPORS	0.061	0.32	0.76
Poor	TEMRA CD8	TOPORS-AS1	0.049	0.52	0.87
Poor	TEMRA CD8	TOR1A	-0.0077	0.89	1
Poor	TEMRA CD8	TOR1AIP1	0.061	0.19	0.66
Poor	TEMRA CD8	TOR1AIP2	-0.062	0.15	0.62
Poor	TEMRA CD8	TOR1B	-0.14	0.05	0.45
Poor	TEMRA CD8	TOR2A	-0.037	0.6	0.91
Poor	TEMRA CD8	TOR3A	0.043	0.37	0.79
Poor	TEMRA CD8	TOR4A	-0.51	0.13	0.59
Poor	TEMRA CD8	TOX	-0.26	0.0021	0.17
Poor	TEMRA CD8	TOX2	0.054	0.72	0.95
Poor	TEMRA CD8	TOX4	0.072	0.075	0.51
Poor	TEMRA CD8	TP53	-0.027	0.68	0.94
Poor	TEMRA CD8	TP53BP1	-0.11	0.19	0.66
Poor	TEMRA CD8	TP53BP2	-0.062	0.3	0.74
Poor	TEMRA CD8	TP53I11	-0.044	0.83	0.98
Poor	TEMRA CD8	TP53I13	-0.079	0.24	0.7
Poor	TEMRA CD8	TP53INP1	-0.22	0.13	0.59
Poor	TEMRA CD8	TP53INP2	-0.67	0.00025	0.084
Poor	TEMRA CD8	TP53RK	0.055	0.21	0.68
Poor	TEMRA CD8	TP53TG1	0.11	0.24	0.7
Poor	TEMRA CD8	TP73-AS1	0.029	0.75	0.96
Poor	TEMRA CD8	TPCN1	0.22	0.12	0.58
Poor	TEMRA CD8	TPCN2	-0.037	0.66	0.93
Poor	TEMRA CD8	TPD52	0.17	0.13	0.59
Poor	TEMRA CD8	TPD52L2	0.062	0.14	0.6
Poor	TEMRA CD8	TPGS1	0.11	0.33	0.77
Poor	TEMRA CD8	TPGS2	-0.058	1	1
Poor	TEMRA CD8	TPI1	-0.029	0.56	0.89
Poor	TEMRA CD8	TPK1	-0.025	0.82	0.98
Poor	TEMRA CD8	TPM1	-0.021	0.85	0.99
Poor	TEMRA CD8	TPM2	-0.26	0.066	0.49
Poor	TEMRA CD8	TPM3	0.044	0.28	0.73
Poor	TEMRA CD8	TPM3P9	0.048	0.6	0.91
Poor	TEMRA CD8	TPM4	0.01	0.9	1
Poor	TEMRA CD8	TPMT	-0.17	0.0045	0.21
Poor	TEMRA CD8	TPP1	-0.035	0.53	0.88
Poor	TEMRA CD8	TPP2	0.0095	0.91	1
Poor	TEMRA CD8	TPPP	-0.81	0.0075	0.25
Poor	TEMRA CD8	TPR	-0.02	0.56	0.89
Poor	TEMRA CD8	TPRA1	-0.02	0.62	0.91
Poor	TEMRA CD8	TPRG1	-0.17	0.29	0.74
Poor	TEMRA CD8	TPRG1L	-0.073	0.2	0.67
Poor	TEMRA CD8	TPRKB	0.019	0.85	0.99
Poor	TEMRA CD8	TPRN	-0.2	0.17	0.64
Poor	TEMRA CD8	TPST1	0.25	0.5	0.86
Poor	TEMRA CD8	TPST2	-0.08	0.25	0.71
Poor	TEMRA CD8	TPT1	0.024	0.78	0.97
Poor	TEMRA CD8	TPT1-AS1	-0.015	0.78	0.97
Poor	TEMRA CD8	TPTE2P5	0.026	0.84	0.98
Poor	TEMRA CD8	TPX2	0.11	0.61	0.91
Poor	TEMRA CD8	TRA2A	-0.069	0.13	0.59
Poor	TEMRA CD8	TRA2B	-0.068	0.45	0.84
Poor	TEMRA CD8	TRABD	-0.088	0.13	0.6
Poor	TEMRA CD8	TRABD2A	0.51	0.016	0.32
Poor	TEMRA CD8	TRADD	0.12	0.17	0.64
Poor	TEMRA CD8	TRAF1	-0.057	0.47	0.85
Poor	TEMRA CD8	TRAF2	0.096	0.051	0.45
Poor	TEMRA CD8	TRAF3	-0.08	0.38	0.8
Poor	TEMRA CD8	TRAF3IP1	0.0078	0.92	1
Poor	TEMRA CD8	TRAF3IP2	0.22	0.034	0.4
Poor	TEMRA CD8	TRAF3IP2-AS1	0.078	0.25	0.71
Poor	TEMRA CD8	TRAF3IP3	-0.0079	0.91	1
Poor	TEMRA CD8	TRAF4	-0.25	0.035	0.4
Poor	TEMRA CD8	TRAF5	0.0073	0.92	1
Poor	TEMRA CD8	TRAF6	-0.17	0.011	0.29
Poor	TEMRA CD8	TRAF7	-0.091	0.29	0.74
Poor	TEMRA CD8	TRAFD1	0.018	0.72	0.95
Poor	TEMRA CD8	TRAIP	0.055	0.64	0.92
Poor	TEMRA CD8	TRAK1	-0.096	0.12	0.59
Poor	TEMRA CD8	TRAK2	0.15	0.0061	0.23
Poor	TEMRA CD8	TRAM1	-0.03	0.51	0.87
Poor	TEMRA CD8	TRAM2	-0.031	0.62	0.92
Poor	TEMRA CD8	TRAM2-AS1	0.39	0.011	0.29
Poor	TEMRA CD8	TRANK1	-0.015	0.9	1
Poor	TEMRA CD8	TRAP1	0.082	0.13	0.6
Poor	TEMRA CD8	TRAPPC1	0.065	0.43	0.83
Poor	TEMRA CD8	TRAPPC10	-0.13	0.07	0.5
Poor	TEMRA CD8	TRAPPC11	-0.061	0.4	0.81
Poor	TEMRA CD8	TRAPPC12	-0.011	0.85	0.99
Poor	TEMRA CD8	TRAPPC13	0.01	0.84	0.98
Poor	TEMRA CD8	TRAPPC2	-0.056	0.24	0.7
Poor	TEMRA CD8	TRAPPC2B	0.23	0.066	0.49
Poor	TEMRA CD8	TRAPPC2L	0.058	0.32	0.76
Poor	TEMRA CD8	TRAPPC3	0.04	0.42	0.82
Poor	TEMRA CD8	TRAPPC4	-0.0067	0.93	1
Poor	TEMRA CD8	TRAPPC5	0.15	0.063	0.48
Poor	TEMRA CD8	TRAPPC6A	0.23	0.018	0.32
Poor	TEMRA CD8	TRAPPC6B	-0.0069	0.88	0.99
Poor	TEMRA CD8	TRAPPC8	-0.069	0.39	0.8
Poor	TEMRA CD8	TRAPPC9	-0.064	0.43	0.82
Poor	TEMRA CD8	TRAT1	0.013	0.9	1
Poor	TEMRA CD8	TRDMT1	0.061	0.59	0.9
Poor	TEMRA CD8	TREML2	0.17	0.66	0.93
Poor	TEMRA CD8	TRERF1	-0.25	2.30E-05	0.038
Poor	TEMRA CD8	TREX1	0.2	0.03	0.38
Poor	TEMRA CD8	TREX2	0.034	0.82	0.98
Poor	TEMRA CD8	TRG-AS1	-0.1	0.17	0.65
Poor	TEMRA CD8	TRIAP1	0.087	0.15	0.61
Poor	TEMRA CD8	TRIB1	0.06	0.89	1
Poor	TEMRA CD8	TRIB2	-0.084	0.11	0.56
Poor	TEMRA CD8	TRIB3	0.0063	0.94	1
Poor	TEMRA CD8	TRIM11	-0.061	0.07	0.5
Poor	TEMRA CD8	TRIM13	-0.057	0.42	0.82
Poor	TEMRA CD8	TRIM14	0.16	0.0086	0.26
Poor	TEMRA CD8	TRIM16	0.061	0.61	0.91
Poor	TEMRA CD8	TRIM17	-0.16	0.37	0.79
Poor	TEMRA CD8	TRIM21	0.084	0.068	0.5
Poor	TEMRA CD8	TRIM22	0.11	0.18	0.66
Poor	TEMRA CD8	TRIM23	0.022	0.83	0.98
Poor	TEMRA CD8	TRIM24	-0.03	0.62	0.91
Poor	TEMRA CD8	TRIM25	0.013	0.92	1
Poor	TEMRA CD8	TRIM26	-0.033	0.64	0.92
Poor	TEMRA CD8	TRIM27	0.0046	0.9	1
Poor	TEMRA CD8	TRIM28	-0.012	0.79	0.97
Poor	TEMRA CD8	TRIM3	-0.17	0.022	0.34
Poor	TEMRA CD8	TRIM32	0.041	0.24	0.71
Poor	TEMRA CD8	TRIM33	-0.065	0.24	0.7
Poor	TEMRA CD8	TRIM35	0.096	0.084	0.52
Poor	TEMRA CD8	TRIM36	-1.5	0.0021	0.17
Poor	TEMRA CD8	TRIM37	-0.039	0.58	0.9
Poor	TEMRA CD8	TRIM38	0.074	0.19	0.66
Poor	TEMRA CD8	TRIM39	-0.049	0.57	0.89
Poor	TEMRA CD8	TRIM4	0.11	0.052	0.45
Poor	TEMRA CD8	TRIM41	0.35	0.053	0.46
Poor	TEMRA CD8	TRIM44	0.054	0.34	0.77
Poor	TEMRA CD8	TRIM46	-0.013	0.9	1
Poor	TEMRA CD8	TRIM47	0.044	1	1
Poor	TEMRA CD8	TRIM5	0.064	0.57	0.9
Poor	TEMRA CD8	TRIM52	0.015	0.69	0.94
Poor	TEMRA CD8	TRIM52-AS1	-0.0068	0.95	1
Poor	TEMRA CD8	TRIM56	0.12	0.11	0.56
Poor	TEMRA CD8	TRIM59	0.00021	1	1
Poor	TEMRA CD8	TRIM61	0.3	0.0012	0.14
Poor	TEMRA CD8	TRIM62	-0.054	0.46	0.84
Poor	TEMRA CD8	TRIM65	-0.079	0.24	0.7
Poor	TEMRA CD8	TRIM66	-0.19	0.094	0.54
Poor	TEMRA CD8	TRIM68	0.053	0.47	0.85
Poor	TEMRA CD8	TRIM69	0.095	0.51	0.87
Poor	TEMRA CD8	TRIM7	-0.33	0.077	0.51
Poor	TEMRA CD8	TRIM8	-0.068	0.1	0.56
Poor	TEMRA CD8	TRIO	-0.18	0.77	0.97
Poor	TEMRA CD8	TRIOBP	-0.029	0.65	0.92
Poor	TEMRA CD8	TRIP10	0.011	1	1
Poor	TEMRA CD8	TRIP11	0.0073	0.8	0.97
Poor	TEMRA CD8	TRIP12	-0.076	0.3	0.75
Poor	TEMRA CD8	TRIP13	0.55	0.0068	0.24
Poor	TEMRA CD8	TRIP4	-0.071	0.11	0.57
Poor	TEMRA CD8	TRIP6	0.3	0.31	0.75
Poor	TEMRA CD8	TRIT1	0.034	0.34	0.77
Poor	TEMRA CD8	TRMT1	0.07	0.38	0.8
Poor	TEMRA CD8	TRMT10A	-0.25	0.087	0.53
Poor	TEMRA CD8	TRMT10B	-0.032	0.66	0.93
Poor	TEMRA CD8	TRMT10C	0.068	0.31	0.75
Poor	TEMRA CD8	TRMT11	0.098	0.018	0.32
Poor	TEMRA CD8	TRMT112	0.12	0.13	0.6
Poor	TEMRA CD8	TRMT12	0.063	0.32	0.76
Poor	TEMRA CD8	TRMT13	0.064	0.19	0.66
Poor	TEMRA CD8	TRMT1L	0.01	0.81	0.98
Poor	TEMRA CD8	TRMT2A	0.043	0.37	0.79
Poor	TEMRA CD8	TRMT2B	-0.0076	0.88	0.99
Poor	TEMRA CD8	TRMT44	-0.17	0.00029	0.094
Poor	TEMRA CD8	TRMT5	0.14	0.22	0.69
Poor	TEMRA CD8	TRMT6	0.13	0.096	0.55
Poor	TEMRA CD8	TRMT61A	0.3	0.0012	0.14
Poor	TEMRA CD8	TRMT61B	0.11	0.0061	0.23
Poor	TEMRA CD8	TRMU	-0.046	0.37	0.79
Poor	TEMRA CD8	TRNAU1AP	-0.05	0.32	0.76
Poor	TEMRA CD8	TRNT1	-0.078	0.082	0.52
Poor	TEMRA CD8	TRO	-0.01	0.97	1
Poor	TEMRA CD8	TROAP	1.3	0.00061	0.12
Poor	TEMRA CD8	TROVE2	-0.008	0.87	0.99
Poor	TEMRA CD8	TRPC1	-0.24	0.49	0.86
Poor	TEMRA CD8	TRPC3	-1.8	7.50E-05	0.057
Poor	TEMRA CD8	TRPC4AP	-0.11	0.029	0.37
Poor	TEMRA CD8	TRPM2	0.21	0.2	0.67
Poor	TEMRA CD8	TRPM7	-0.025	0.78	0.97
Poor	TEMRA CD8	TRPS1	-0.11	0.41	0.81
Poor	TEMRA CD8	TRPT1	0.02	0.44	0.83
Poor	TEMRA CD8	TRPV1	-0.17	0.25	0.71
Poor	TEMRA CD8	TRPV2	-0.036	0.4	0.81
Poor	TEMRA CD8	TRPV3	0.007	0.98	1
Poor	TEMRA CD8	TRRAP	0.066	0.41	0.82
Poor	TEMRA CD8	TRUB1	-0.021	0.75	0.96
Poor	TEMRA CD8	TRUB2	0.07	0.13	0.6
Poor	TEMRA CD8	TSACC	-0.012	0.95	1
Poor	TEMRA CD8	TSC1	-0.047	0.46	0.84
Poor	TEMRA CD8	TSC2	-0.052	0.54	0.88
Poor	TEMRA CD8	TSC22D1	-0.079	0.25	0.71
Poor	TEMRA CD8	TSC22D1-AS1	0.11	0.54	0.88
Poor	TEMRA CD8	TSC22D2	-0.09	0.24	0.7
Poor	TEMRA CD8	TSC22D3	0.13	0.56	0.89
Poor	TEMRA CD8	TSC22D4	-0.026	0.75	0.96
Poor	TEMRA CD8	TSEN15	0.0059	0.91	1
Poor	TEMRA CD8	TSEN2	0.18	0.056	0.46
Poor	TEMRA CD8	TSEN34	0.011	0.88	0.99
Poor	TEMRA CD8	TSEN54	-0.088	0.2	0.68
Poor	TEMRA CD8	TSFM	0.047	0.36	0.78
Poor	TEMRA CD8	TSG101	0.032	0.41	0.81
Poor	TEMRA CD8	TSGA10	0.16	0.32	0.76
Poor	TEMRA CD8	TSHZ1	-0.12	0.0059	0.22
Poor	TEMRA CD8	TSHZ3	-0.11	0.67	0.93
Poor	TEMRA CD8	TSKS	-0.12	0.67	0.93
Poor	TEMRA CD8	TSN	-0.027	0.41	0.82
Poor	TEMRA CD8	TSNARE1	0.13	0.12	0.58
Poor	TEMRA CD8	TSNAX	-0.02	0.65	0.92
Poor	TEMRA CD8	TSPAN14	-0.0028	0.95	1
Poor	TEMRA CD8	TSPAN17	-0.11	0.2	0.68
Poor	TEMRA CD8	TSPAN18	0.15	0.6	0.91
Poor	TEMRA CD8	TSPAN2	-0.2	0.18	0.65
Poor	TEMRA CD8	TSPAN3	0.094	0.32	0.76
Poor	TEMRA CD8	TSPAN31	-0.024	0.43	0.82
Poor	TEMRA CD8	TSPAN32	0.042	0.6	0.91
Poor	TEMRA CD8	TSPAN33	0.13	0.64	0.92
Poor	TEMRA CD8	TSPAN4	0.15	0.19	0.66
Poor	TEMRA CD8	TSPAN5	0.043	0.52	0.87
Poor	TEMRA CD8	TSPO	0.0075	0.94	1
Poor	TEMRA CD8	TSPYL1	0.035	0.6	0.91
Poor	TEMRA CD8	TSPYL2	0.1	0.14	0.61
Poor	TEMRA CD8	TSPYL4	0.044	0.65	0.93
Poor	TEMRA CD8	TSPYL5	-0.24	0.55	0.88
Poor	TEMRA CD8	TSR1	0.042	0.38	0.8
Poor	TEMRA CD8	TSR2	0.1	0.061	0.48
Poor	TEMRA CD8	TSR3	0.088	0.22	0.68
Poor	TEMRA CD8	TSSC1	-0.033	0.32	0.76
Poor	TEMRA CD8	TSSC4	-0.034	0.57	0.89
Poor	TEMRA CD8	TSSK3	-0.17	0.35	0.77
Poor	TEMRA CD8	TSSK4	-0.11	0.57	0.89
Poor	TEMRA CD8	TSSK6	-0.13	0.43	0.83
Poor	TEMRA CD8	TSTA3	-0.0062	0.92	1
Poor	TEMRA CD8	TSTD1	0.13	0.035	0.4
Poor	TEMRA CD8	TSTD2	-0.00062	0.99	1
Poor	TEMRA CD8	TSTD3	0.18	0.16	0.63
Poor	TEMRA CD8	TTBK2	-0.082	0.14	0.61
Poor	TEMRA CD8	TTC1	-0.019	0.8	0.97
Poor	TEMRA CD8	TTC12	-0.057	0.64	0.92
Poor	TEMRA CD8	TTC13	-0.08	0.074	0.51
Poor	TEMRA CD8	TTC14	0.00057	0.99	1
Poor	TEMRA CD8	TTC16	-0.098	0.29	0.74
Poor	TEMRA CD8	TTC17	0.039	0.33	0.76
Poor	TEMRA CD8	TTC19	-0.07	0.03	0.38
Poor	TEMRA CD8	TTC21A	-0.15	0.61	0.91
Poor	TEMRA CD8	TTC21B	-0.076	0.25	0.71
Poor	TEMRA CD8	TTC22	-0.14	0.13	0.59
Poor	TEMRA CD8	TTC24	-0.064	1	1
Poor	TEMRA CD8	TTC26	-0.2	0.26	0.72
Poor	TEMRA CD8	TTC27	0.03	0.56	0.89
Poor	TEMRA CD8	TTC28	0.24	0.26	0.72
Poor	TEMRA CD8	TTC28-AS1	0.089	0.27	0.73
Poor	TEMRA CD8	TTC3	-0.017	0.74	0.96
Poor	TEMRA CD8	TTC30A	-0.2	0.55	0.89
Poor	TEMRA CD8	TTC30B	0.42	0.0016	0.15
Poor	TEMRA CD8	TTC31	-0.16	0.0099	0.28
Poor	TEMRA CD8	TTC32	0.1	0.15	0.62
Poor	TEMRA CD8	TTC33	-0.093	0.17	0.64
Poor	TEMRA CD8	TTC37	0.0027	0.96	1
Poor	TEMRA CD8	TTC38	-0.17	0.043	0.42
Poor	TEMRA CD8	TTC39B	-0.15	0.056	0.46
Poor	TEMRA CD8	TTC39C	0.048	0.15	0.62
Poor	TEMRA CD8	TTC41P	0.43	0.087	0.53
Poor	TEMRA CD8	TTC5	0.0033	0.95	1
Poor	TEMRA CD8	TTC7A	-0.066	0.44	0.83
Poor	TEMRA CD8	TTC7B	-0.4	0.15	0.62
Poor	TEMRA CD8	TTC8	-0.39	0.045	0.44
Poor	TEMRA CD8	TTC9	0.32	0.076	0.51
Poor	TEMRA CD8	TTC9C	0.051	0.32	0.76
Poor	TEMRA CD8	TTF1	0.11	0.34	0.77
Poor	TEMRA CD8	TTF2	-0.012	0.89	1
Poor	TEMRA CD8	TTI1	-0.086	0.18	0.65
Poor	TEMRA CD8	TTI2	0.032	0.47	0.85
Poor	TEMRA CD8	TTK	0.44	0.13	0.6
Poor	TEMRA CD8	TTL	-0.19	0.021	0.34
Poor	TEMRA CD8	TTLL1	-0.012	0.82	0.98
Poor	TEMRA CD8	TTLL11	0.00047	1	1
Poor	TEMRA CD8	TTLL12	-0.002	0.98	1
Poor	TEMRA CD8	TTLL13P	0.17	0.48	0.85
Poor	TEMRA CD8	TTLL3	-0.25	1	1
Poor	TEMRA CD8	TTLL4	0.001	0.98	1
Poor	TEMRA CD8	TTLL5	-0.021	0.79	0.97
Poor	TEMRA CD8	TTLL7	0.00082	1	1
Poor	TEMRA CD8	TTN	0.036	0.82	0.98
Poor	TEMRA CD8	TTN-AS1	-0.074	0.41	0.82
Poor	TEMRA CD8	TTPAL	0.03	0.64	0.92
Poor	TEMRA CD8	TTYH2	-0.32	0.012	0.3
Poor	TEMRA CD8	TTYH3	0.075	0.49	0.86
Poor	TEMRA CD8	TUBA1A	-0.064	0.04	0.41
Poor	TEMRA CD8	TUBA1B	0.056	0.31	0.75
Poor	TEMRA CD8	TUBA1C	-0.016	0.71	0.95
Poor	TEMRA CD8	TUBA3D	-0.2	0.36	0.79
Poor	TEMRA CD8	TUBA3FP	0.16	0.46	0.84
Poor	TEMRA CD8	TUBA4A	0.1	0.21	0.68
Poor	TEMRA CD8	TUBA8	0.11	0.32	0.76
Poor	TEMRA CD8	TUBB	0.032	0.51	0.87
Poor	TEMRA CD8	TUBB1	-0.36	0.24	0.7
Poor	TEMRA CD8	TUBB2A	-0.12	0.49	0.86
Poor	TEMRA CD8	TUBB3	1.1	1	1
Poor	TEMRA CD8	TUBB4A	-0.14	0.2	0.67
Poor	TEMRA CD8	TUBB4B	-0.024	0.6	0.91
Poor	TEMRA CD8	TUBD1	0.16	0.027	0.36
Poor	TEMRA CD8	TUBE1	0.021	0.73	0.95
Poor	TEMRA CD8	TUBG1	-0.1	0.18	0.65
Poor	TEMRA CD8	TUBG2	-0.044	0.33	0.77
Poor	TEMRA CD8	TUBGCP2	0.035	0.47	0.85
Poor	TEMRA CD8	TUBGCP3	-0.031	0.6	0.91
Poor	TEMRA CD8	TUBGCP4	-0.011	0.85	0.99
Poor	TEMRA CD8	TUBGCP5	-0.0021	0.98	1
Poor	TEMRA CD8	TUBGCP6	0.011	0.9	1
Poor	TEMRA CD8	TUFM	0.0031	0.91	1
Poor	TEMRA CD8	TUFT1	-0.48	0.22	0.69
Poor	TEMRA CD8	TUG1	-0.052	0.51	0.87
Poor	TEMRA CD8	TULP3	-0.077	0.28	0.73
Poor	TEMRA CD8	TULP4	0.036	0.58	0.9
Poor	TEMRA CD8	TUSC2	0.067	0.23	0.69
Poor	TEMRA CD8	TUSC5	0.25	0.5	0.86
Poor	TEMRA CD8	TUT1	0.13	0.034	0.4
Poor	TEMRA CD8	TVP23B	-0.0089	0.89	1
Poor	TEMRA CD8	TVP23C	-0.094	0.44	0.83
Poor	TEMRA CD8	TWF1	-0.026	0.65	0.92
Poor	TEMRA CD8	TWF2	0.047	0.35	0.77
Poor	TEMRA CD8	TWISTNB	0.15	0.047	0.44
Poor	TEMRA CD8	TWSG1	-0.091	0.47	0.85
Poor	TEMRA CD8	TXK	0.56	0.012	0.3
Poor	TEMRA CD8	TXLNA	-0.03	0.5	0.86
Poor	TEMRA CD8	TXLNB	0.11	0.42	0.82
Poor	TEMRA CD8	TXLNG	-0.024	0.7	0.94
Poor	TEMRA CD8	TXN	0.041	0.7	0.94
Poor	TEMRA CD8	TXN2	0.076	0.25	0.71
Poor	TEMRA CD8	TXNDC11	-0.0058	0.88	1
Poor	TEMRA CD8	TXNDC12	0.011	0.87	0.99
Poor	TEMRA CD8	TXNDC12-AS1	0.03	0.89	1
Poor	TEMRA CD8	TXNDC15	0.00086	0.99	1
Poor	TEMRA CD8	TXNDC16	-0.088	0.53	0.88
Poor	TEMRA CD8	TXNDC17	0.11	0.28	0.73
Poor	TEMRA CD8	TXNDC9	0.038	0.6	0.91
Poor	TEMRA CD8	TXNIP	0.18	0.081	0.52
Poor	TEMRA CD8	TXNL1	-0.062	0.3	0.75
Poor	TEMRA CD8	TXNL4A	0.092	0.24	0.7
Poor	TEMRA CD8	TXNL4B	-0.054	0.36	0.78
Poor	TEMRA CD8	TXNRD1	-0.038	0.51	0.87
Poor	TEMRA CD8	TXNRD2	0.043	0.32	0.76
Poor	TEMRA CD8	TXNRD3	-0.18	0.76	0.96
Poor	TEMRA CD8	TYK2	-0.018	0.79	0.97
Poor	TEMRA CD8	TYMP	0.17	0.25	0.71
Poor	TEMRA CD8	TYMS	-0.046	0.85	0.99
Poor	TEMRA CD8	TYROBP	-0.18	0.4	0.81
Poor	TEMRA CD8	TYSND1	0.073	0.17	0.64
Poor	TEMRA CD8	TYW1	-0.0097	0.81	0.97
Poor	TEMRA CD8	TYW1B	-0.17	1	1
Poor	TEMRA CD8	TYW3	-0.047	0.42	0.82
Poor	TEMRA CD8	TYW5	0.073	0.35	0.78
Poor	TEMRA CD8	U2AF1	-0.23	0.052	0.45
Poor	TEMRA CD8	U2AF1L4	0.025	0.71	0.95
Poor	TEMRA CD8	U2AF2	-0.079	0.28	0.73
Poor	TEMRA CD8	U2SURP	0.009	0.83	0.98
Poor	TEMRA CD8	UAP1	-0.11	0.22	0.68
Poor	TEMRA CD8	UAP1L1	0.041	0.72	0.95
Poor	TEMRA CD8	UBA1	-0.025	0.61	0.91
Poor	TEMRA CD8	UBA2	-0.12	0.025	0.35
Poor	TEMRA CD8	UBA3	0.051	0.2	0.67
Poor	TEMRA CD8	UBA5	-0.017	0.71	0.95
Poor	TEMRA CD8	UBA52	0.091	0.19	0.66
Poor	TEMRA CD8	UBA6	-0.069	0.4	0.81
Poor	TEMRA CD8	UBA6-AS1	-0.12	0.015	0.31
Poor	TEMRA CD8	UBA7	-0.038	0.65	0.92
Poor	TEMRA CD8	UBAC1	-0.12	0.021	0.34
Poor	TEMRA CD8	UBAC2	0.044	0.099	0.55
Poor	TEMRA CD8	UBAC2-AS1	0.15	0.43	0.83
Poor	TEMRA CD8	UBALD1	-0.16	0.15	0.62
Poor	TEMRA CD8	UBALD2	0.2	0.16	0.63
Poor	TEMRA CD8	UBAP1	-0.018	0.63	0.92
Poor	TEMRA CD8	UBAP1L	-0.08	0.57	0.89
Poor	TEMRA CD8	UBAP2	0.062	0.26	0.72
Poor	TEMRA CD8	UBAP2L	0.0097	0.84	0.98
Poor	TEMRA CD8	UBASH3A	-0.0067	0.89	1
Poor	TEMRA CD8	UBASH3B	0.22	0.14	0.61
Poor	TEMRA CD8	UBB	0.0096	0.89	1
Poor	TEMRA CD8	UBC	-0.017	0.68	0.94
Poor	TEMRA CD8	UBE2A	-0.028	0.64	0.92
Poor	TEMRA CD8	UBE2B	-0.04	0.51	0.87
Poor	TEMRA CD8	UBE2C	0.69	0.46	0.84
Poor	TEMRA CD8	UBE2D1	-0.0027	0.96	1
Poor	TEMRA CD8	UBE2D2	0.036	0.54	0.88
Poor	TEMRA CD8	UBE2D3	0.038	0.36	0.78
Poor	TEMRA CD8	UBE2D4	-0.04	0.52	0.87
Poor	TEMRA CD8	UBE2E1	0.15	0.35	0.77
Poor	TEMRA CD8	UBE2E2	0.25	0.64	0.92
Poor	TEMRA CD8	UBE2E3	-0.11	0.24	0.7
Poor	TEMRA CD8	UBE2F	-0.12	0.07	0.5
Poor	TEMRA CD8	UBE2G1	-0.058	0.11	0.57
Poor	TEMRA CD8	UBE2G2	-0.0053	0.84	0.98
Poor	TEMRA CD8	UBE2H	-0.034	0.46	0.84
Poor	TEMRA CD8	UBE2I	-0.069	0.33	0.77
Poor	TEMRA CD8	UBE2J1	-0.048	0.33	0.77
Poor	TEMRA CD8	UBE2J2	0.027	0.59	0.9
Poor	TEMRA CD8	UBE2K	-0.036	0.42	0.82
Poor	TEMRA CD8	UBE2L3	-0.011	0.78	0.97
Poor	TEMRA CD8	UBE2L6	0.11	0.16	0.64
Poor	TEMRA CD8	UBE2M	-0.076	0.3	0.75
Poor	TEMRA CD8	UBE2N	0.066	0.21	0.68
Poor	TEMRA CD8	UBE2O	0.0095	0.89	1
Poor	TEMRA CD8	UBE2Q1	-0.083	0.36	0.78
Poor	TEMRA CD8	UBE2Q2	-0.058	0.45	0.84
Poor	TEMRA CD8	UBE2Q2P1	-0.027	0.79	0.97
Poor	TEMRA CD8	UBE2Q2P2	0.13	0.36	0.78
Poor	TEMRA CD8	UBE2R2	-0.035	0.44	0.83
Poor	TEMRA CD8	UBE2S	-0.015	0.83	0.98
Poor	TEMRA CD8	UBE2T	-0.086	0.51	0.87
Poor	TEMRA CD8	UBE2V1	-0.23	1	1
Poor	TEMRA CD8	UBE2V2	0.021	0.78	0.97
Poor	TEMRA CD8	UBE2W	-0.034	0.56	0.89
Poor	TEMRA CD8	UBE2Z	0.022	0.39	0.8
Poor	TEMRA CD8	UBE3A	-0.028	0.59	0.9
Poor	TEMRA CD8	UBE3B	0.0093	0.89	1
Poor	TEMRA CD8	UBE3C	-0.098	0.15	0.62
Poor	TEMRA CD8	UBE3D	0.042	0.69	0.94
Poor	TEMRA CD8	UBE4A	0.0023	0.97	1
Poor	TEMRA CD8	UBE4B	-0.096	0.15	0.62
Poor	TEMRA CD8	UBFD1	0.033	0.64	0.92
Poor	TEMRA CD8	UBIAD1	0.12	0.0024	0.17
Poor	TEMRA CD8	UBL3	-0.14	0.12	0.58
Poor	TEMRA CD8	UBL4A	0.05	0.25	0.71
Poor	TEMRA CD8	UBL5	0.15	0.081	0.52
Poor	TEMRA CD8	UBL7	0.023	0.59	0.91
Poor	TEMRA CD8	UBL7-AS1	-0.044	0.44	0.83
Poor	TEMRA CD8	UBLCP1	0.089	0.078	0.51
Poor	TEMRA CD8	UBN1	-0.048	0.17	0.64
Poor	TEMRA CD8	UBN2	-0.14	0.19	0.66
Poor	TEMRA CD8	UBOX5	0.0087	0.86	0.99
Poor	TEMRA CD8	UBOX5-AS1	-0.34	0.082	0.52
Poor	TEMRA CD8	UBP1	-0.16	0.00091	0.12
Poor	TEMRA CD8	UBQLN1	0.072	0.014	0.3
Poor	TEMRA CD8	UBQLN2	0.061	0.39	0.81
Poor	TEMRA CD8	UBQLN4	-0.16	1	1
Poor	TEMRA CD8	UBR1	-0.093	0.14	0.61
Poor	TEMRA CD8	UBR2	-0.1	0.25	0.71
Poor	TEMRA CD8	UBR3	-0.03	0.78	0.97
Poor	TEMRA CD8	UBR4	-0.044	0.65	0.92
Poor	TEMRA CD8	UBR5	-0.1	0.15	0.62
Poor	TEMRA CD8	UBR7	0.063	0.21	0.68
Poor	TEMRA CD8	UBTD1	-0.23	0.27	0.72
Poor	TEMRA CD8	UBTD2	-0.12	0.37	0.79
Poor	TEMRA CD8	UBTF	-0.022	0.51	0.87
Poor	TEMRA CD8	UBXN1	0.024	0.61	0.91
Poor	TEMRA CD8	UBXN10	-0.26	0.24	0.71
Poor	TEMRA CD8	UBXN10-AS1	0.12	0.62	0.91
Poor	TEMRA CD8	UBXN11	0.015	0.81	0.98
Poor	TEMRA CD8	UBXN2A	-0.058	0.31	0.75
Poor	TEMRA CD8	UBXN2B	0.032	0.64	0.92
Poor	TEMRA CD8	UBXN4	-0.012	0.56	0.89
Poor	TEMRA CD8	UBXN6	-0.25	0.056	0.46
Poor	TEMRA CD8	UBXN7	-0.14	0.059	0.47
Poor	TEMRA CD8	UBXN8	-0.0043	0.94	1
Poor	TEMRA CD8	UCHL3	-0.083	0.23	0.7
Poor	TEMRA CD8	UCHL5	0.026	0.66	0.93
Poor	TEMRA CD8	UCK1	0.03	0.46	0.84
Poor	TEMRA CD8	UCK2	-0.094	0.21	0.68
Poor	TEMRA CD8	UCKL1	0.027	0.6	0.91
Poor	TEMRA CD8	UCKL1-AS1	0.26	0.2	0.67
Poor	TEMRA CD8	UCN	-0.014	0.92	1
Poor	TEMRA CD8	UCP2	-0.045	0.6	0.91
Poor	TEMRA CD8	UCP3	0.0037	0.98	1
Poor	TEMRA CD8	UEVLD	-0.051	0.6	0.91
Poor	TEMRA CD8	UFC1	0.018	0.8	0.97
Poor	TEMRA CD8	UFD1L	0.015	0.78	0.97
Poor	TEMRA CD8	UFL1	-0.093	0.019	0.33
Poor	TEMRA CD8	UFM1	0.013	0.79	0.97
Poor	TEMRA CD8	UFSP2	0.021	0.7	0.94
Poor	TEMRA CD8	UGCG	0.053	0.38	0.8
Poor	TEMRA CD8	UGDH	-0.069	0.35	0.77
Poor	TEMRA CD8	UGDH-AS1	-0.26	0.17	0.64
Poor	TEMRA CD8	UGGT1	-0.031	0.75	0.96
Poor	TEMRA CD8	UGP2	0.017	0.78	0.97
Poor	TEMRA CD8	UHMK1	-0.008	0.87	0.99
Poor	TEMRA CD8	UHRF1	0.097	0.69	0.94
Poor	TEMRA CD8	UHRF1BP1	0.072	0.59	0.9
Poor	TEMRA CD8	UHRF1BP1L	-0.12	0.16	0.63
Poor	TEMRA CD8	UHRF2	-0.018	0.78	0.97
Poor	TEMRA CD8	UIMC1	0.042	0.36	0.79
Poor	TEMRA CD8	ULBP2	-0.69	0.0022	0.17
Poor	TEMRA CD8	ULBP3	-0.23	0.3	0.75
Poor	TEMRA CD8	ULK1	-0.16	0.1	0.56
Poor	TEMRA CD8	ULK2	0.094	0.25	0.71
Poor	TEMRA CD8	ULK3	-0.061	0.2	0.67
Poor	TEMRA CD8	ULK4	-0.0043	0.95	1
Poor	TEMRA CD8	UMAD1	-0.018	0.73	0.95
Poor	TEMRA CD8	UMPS	0.036	0.43	0.83
Poor	TEMRA CD8	UNC119	0.025	0.67	0.93
Poor	TEMRA CD8	UNC119B	-0.2	0.092	0.54
Poor	TEMRA CD8	UNC13D	-0.055	0.37	0.79
Poor	TEMRA CD8	UNC45A	-0.024	0.68	0.93
Poor	TEMRA CD8	UNC45B	-0.045	0.71	0.95
Poor	TEMRA CD8	UNC50	0.038	0.54	0.88
Poor	TEMRA CD8	UNC5B	0.38	0.28	0.73
Poor	TEMRA CD8	UNC5CL	0.1	0.37	0.79
Poor	TEMRA CD8	UNC93B1	0.12	0.097	0.55
Poor	TEMRA CD8	UNG	0.018	0.78	0.97
Poor	TEMRA CD8	UNK	0.0013	0.96	1
Poor	TEMRA CD8	UNKL	-0.087	0.27	0.72
Poor	TEMRA CD8	UPF1	0.033	0.76	0.96
Poor	TEMRA CD8	UPF2	0.00068	0.99	1
Poor	TEMRA CD8	UPF3A	-0.016	0.72	0.95
Poor	TEMRA CD8	UPF3B	0.02	0.73	0.95
Poor	TEMRA CD8	UPP1	0.077	0.35	0.78
Poor	TEMRA CD8	UPRT	-0.018	0.7	0.94
Poor	TEMRA CD8	UQCC1	0.14	0.25	0.71
Poor	TEMRA CD8	UQCC2	0.039	0.6	0.91
Poor	TEMRA CD8	UQCC3	0.14	0.15	0.62
Poor	TEMRA CD8	UQCR10	0.13	0.17	0.65
Poor	TEMRA CD8	UQCR11	0.16	0.094	0.54
Poor	TEMRA CD8	UQCRB	0.096	0.21	0.68
Poor	TEMRA CD8	UQCRC1	-0.0025	0.96	1
Poor	TEMRA CD8	UQCRC2	-0.0063	0.86	0.99
Poor	TEMRA CD8	UQCRFS1	0.085	0.22	0.69
Poor	TEMRA CD8	UQCRH	0.19	0.023	0.35
Poor	TEMRA CD8	UQCRHL	0.11	0.46	0.84
Poor	TEMRA CD8	UQCRQ	0.15	0.087	0.53
Poor	TEMRA CD8	URB1	0.075	0.56	0.89
Poor	TEMRA CD8	URB1-AS1	0.081	0.63	0.92
Poor	TEMRA CD8	URB2	0.18	0.097	0.55
Poor	TEMRA CD8	URGCP	-0.067	0.18	0.65
Poor	TEMRA CD8	URI1	-0.018	0.7	0.94
Poor	TEMRA CD8	URM1	0.026	0.61	0.91
Poor	TEMRA CD8	UROD	-0.0066	0.9	1
Poor	TEMRA CD8	UROS	0.11	0.061	0.48
Poor	TEMRA CD8	USB1	-0.087	0.4	0.81
Poor	TEMRA CD8	USE1	0.1	0.055	0.46
Poor	TEMRA CD8	USF1	-0.0059	0.95	1
Poor	TEMRA CD8	USF2	-0.16	0.17	0.64
Poor	TEMRA CD8	USMG5	0.12	0.21	0.68
Poor	TEMRA CD8	USO1	-0.058	0.32	0.76
Poor	TEMRA CD8	USP1	-0.046	0.24	0.71
Poor	TEMRA CD8	USP10	0.071	0.098	0.55
Poor	TEMRA CD8	USP11	0.015	0.76	0.96
Poor	TEMRA CD8	USP12	-0.056	0.54	0.88
Poor	TEMRA CD8	USP13	-0.17	0.0053	0.22
Poor	TEMRA CD8	USP14	0.013	0.72	0.95
Poor	TEMRA CD8	USP15	0.018	0.72	0.95
Poor	TEMRA CD8	USP16	0.032	0.45	0.84
Poor	TEMRA CD8	USP18	0.37	0.033	0.39
Poor	TEMRA CD8	USP19	-0.06	0.22	0.69
Poor	TEMRA CD8	USP20	0.0066	0.93	1
Poor	TEMRA CD8	USP21	-0.0074	0.9	1
Poor	TEMRA CD8	USP22	-0.12	0.13	0.59
Poor	TEMRA CD8	USP24	-0.13	0.21	0.68
Poor	TEMRA CD8	USP25	0.019	0.73	0.95
Poor	TEMRA CD8	USP27X	0.031	0.89	1
Poor	TEMRA CD8	USP27X-AS1	0.071	1	1
Poor	TEMRA CD8	USP28	-0.14	0.035	0.4
Poor	TEMRA CD8	USP3	0.012	0.75	0.96
Poor	TEMRA CD8	USP3-AS1	-0.021	0.89	1
Poor	TEMRA CD8	USP30	-0.044	0.59	0.9
Poor	TEMRA CD8	USP30-AS1	0.024	0.79	0.97
Poor	TEMRA CD8	USP31	-0.3	0.018	0.32
Poor	TEMRA CD8	USP32	0.03	0.74	0.96
Poor	TEMRA CD8	USP32P2	0.33	1	1
Poor	TEMRA CD8	USP33	0.015	0.75	0.96
Poor	TEMRA CD8	USP34	-0.06	0.31	0.75
Poor	TEMRA CD8	USP35	-0.16	0.43	0.82
Poor	TEMRA CD8	USP36	-0.091	0.17	0.64
Poor	TEMRA CD8	USP37	-5.60E-05	1	1
Poor	TEMRA CD8	USP38	-0.062	0.47	0.85
Poor	TEMRA CD8	USP39	-0.011	1	1
Poor	TEMRA CD8	USP4	-0.013	0.57	0.89
Poor	TEMRA CD8	USP40	-0.19	0.13	0.6
Poor	TEMRA CD8	USP42	0.048	0.11	0.56
Poor	TEMRA CD8	USP44	0.083	0.29	0.74
Poor	TEMRA CD8	USP45	-0.019	0.82	0.98
Poor	TEMRA CD8	USP46	-0.037	0.7	0.94
Poor	TEMRA CD8	USP46-AS1	-0.77	0.00063	0.12
Poor	TEMRA CD8	USP47	-0.027	0.6	0.91
Poor	TEMRA CD8	USP48	0.023	0.42	0.82
Poor	TEMRA CD8	USP49	-0.19	0.21	0.68
Poor	TEMRA CD8	USP5	-0.014	0.7	0.94
Poor	TEMRA CD8	USP53	0.067	0.65	0.92
Poor	TEMRA CD8	USP54	-0.14	0.36	0.78
Poor	TEMRA CD8	USP6NL	0.6	0.22	0.69
Poor	TEMRA CD8	USP7	0.023	0.64	0.92
Poor	TEMRA CD8	USP8	-0.035	0.28	0.74
Poor	TEMRA CD8	USP9X	-0.057	0.56	0.89
Poor	TEMRA CD8	USPL1	0.039	0.59	0.9
Poor	TEMRA CD8	UST	0.035	0.82	0.98
Poor	TEMRA CD8	UTP11L	0.047	0.46	0.84
Poor	TEMRA CD8	UTP14A	0.16	0.053	0.46
Poor	TEMRA CD8	UTP14C	-0.15	0.21	0.68
Poor	TEMRA CD8	UTP15	0.067	0.33	0.76
Poor	TEMRA CD8	UTP18	0.061	0.26	0.72
Poor	TEMRA CD8	UTP20	-0.04	0.76	0.97
Poor	TEMRA CD8	UTP23	0.043	0.54	0.88
Poor	TEMRA CD8	UTP3	-0.18	0.18	0.65
Poor	TEMRA CD8	UTP6	-0.068	0.048	0.44
Poor	TEMRA CD8	UTRN	-0.013	0.88	1
Poor	TEMRA CD8	UTS2	0.16	0.4	0.81
Poor	TEMRA CD8	UVRAG	-0.11	0.041	0.42
Poor	TEMRA CD8	UVSSA	-0.17	0.024	0.35
Poor	TEMRA CD8	UXS1	-0.045	0.56	0.89
Poor	TEMRA CD8	UXT	0.094	0.13	0.6
Poor	TEMRA CD8	VAC14	0.0071	0.9	1
Poor	TEMRA CD8	VAC14-AS1	0.44	0.064	0.49
Poor	TEMRA CD8	VAMP1	0.023	0.84	0.98
Poor	TEMRA CD8	VAMP2	-0.044	0.37	0.79
Poor	TEMRA CD8	VAMP3	-0.042	0.42	0.82
Poor	TEMRA CD8	VAMP4	-0.025	0.62	0.91
Poor	TEMRA CD8	VAMP5	0.12	0.17	0.64
Poor	TEMRA CD8	VAMP8	0.083	0.28	0.73
Poor	TEMRA CD8	VANGL1	-0.11	0.19	0.66
Poor	TEMRA CD8	VAPA	0.022	0.63	0.92
Poor	TEMRA CD8	VAPB	-0.043	0.15	0.62
Poor	TEMRA CD8	VARS	-0.011	0.89	1
Poor	TEMRA CD8	VARS2	-0.051	0.51	0.87
Poor	TEMRA CD8	VASH1	-0.27	0.23	0.7
Poor	TEMRA CD8	VASP	-0.042	0.56	0.89
Poor	TEMRA CD8	VAT1	-0.055	0.21	0.68
Poor	TEMRA CD8	VAV1	-0.013	0.78	0.97
Poor	TEMRA CD8	VAV2	-0.52	1	1
Poor	TEMRA CD8	VAV3	-0.017	0.89	1
Poor	TEMRA CD8	VBP1	0.026	0.66	0.93
Poor	TEMRA CD8	VCAM1	-0.33	0.17	0.64
Poor	TEMRA CD8	VCL	-0.064	0.53	0.88
Poor	TEMRA CD8	VCP	-0.026	0.44	0.83
Poor	TEMRA CD8	VCPIP1	-0.037	0.6	0.91
Poor	TEMRA CD8	VCPKMT	0.09	0.15	0.62
Poor	TEMRA CD8	VDAC1	-0.00049	0.99	1
Poor	TEMRA CD8	VDAC2	-0.034	0.26	0.72
Poor	TEMRA CD8	VDAC3	-0.021	0.65	0.92
Poor	TEMRA CD8	VEGFA	0.061	0.88	1
Poor	TEMRA CD8	VEGFB	0.13	0.22	0.69
Poor	TEMRA CD8	VEZF1	-0.01	0.83	0.98
Poor	TEMRA CD8	VEZT	-0.058	0.061	0.48
Poor	TEMRA CD8	VGLL4	0.0069	0.86	0.99
Poor	TEMRA CD8	VHL	-0.028	0.69	0.94
Poor	TEMRA CD8	VILL	-0.058	0.33	0.77
Poor	TEMRA CD8	VIM	0.1	0.091	0.53
Poor	TEMRA CD8	VIM-AS1	-0.078	0.25	0.71
Poor	TEMRA CD8	VIMP	-0.039	0.55	0.89
Poor	TEMRA CD8	VIPAS39	-0.049	1	1
Poor	TEMRA CD8	VIPR1	0.49	0.15	0.62
Poor	TEMRA CD8	VIPR2	0.02	0.95	1
Poor	TEMRA CD8	VIT	-0.38	0.062	0.48
Poor	TEMRA CD8	VKORC1	-0.015	0.78	0.97
Poor	TEMRA CD8	VKORC1L1	-0.15	0.023	0.35
Poor	TEMRA CD8	VMA21	0.091	0.23	0.69
Poor	TEMRA CD8	VMAC	-0.014	0.84	0.99
Poor	TEMRA CD8	VMP1	0.049	0.3	0.74
Poor	TEMRA CD8	VNN2	-0.083	0.12	0.58
Poor	TEMRA CD8	VOPP1	-0.2	0.03	0.38
Poor	TEMRA CD8	VPRBP	0.027	0.62	0.91
Poor	TEMRA CD8	VPS11	-0.03	0.41	0.82
Poor	TEMRA CD8	VPS13A	-0.14	0.19	0.67
Poor	TEMRA CD8	VPS13B	-0.091	0.41	0.81
Poor	TEMRA CD8	VPS13C	-0.044	0.69	0.94
Poor	TEMRA CD8	VPS13D	-0.022	0.87	0.99
Poor	TEMRA CD8	VPS16	-0.053	0.19	0.67
Poor	TEMRA CD8	VPS18	-0.063	0.41	0.81
Poor	TEMRA CD8	VPS25	0.11	0.11	0.56
Poor	TEMRA CD8	VPS26A	-0.037	0.64	0.92
Poor	TEMRA CD8	VPS26B	-0.071	0.14	0.61
Poor	TEMRA CD8	VPS28	-0.0053	0.87	0.99
Poor	TEMRA CD8	VPS29	0.049	0.46	0.84
Poor	TEMRA CD8	VPS33A	-0.074	0.079	0.52
Poor	TEMRA CD8	VPS33B	0.057	0.29	0.74
Poor	TEMRA CD8	VPS35	-0.043	0.27	0.73
Poor	TEMRA CD8	VPS36	-0.041	0.22	0.69
Poor	TEMRA CD8	VPS37A	0.035	0.48	0.86
Poor	TEMRA CD8	VPS37B	-0.16	0.012	0.3
Poor	TEMRA CD8	VPS37C	-0.24	0.099	0.55
Poor	TEMRA CD8	VPS39	-0.027	0.67	0.93
Poor	TEMRA CD8	VPS41	-0.013	0.78	0.97
Poor	TEMRA CD8	VPS45	-0.029	0.23	0.7
Poor	TEMRA CD8	VPS4A	-0.0056	0.88	0.99
Poor	TEMRA CD8	VPS4B	-0.053	0.26	0.72
Poor	TEMRA CD8	VPS50	-0.14	0.032	0.38
Poor	TEMRA CD8	VPS51	0.04	0.44	0.83
Poor	TEMRA CD8	VPS52	-0.048	0.39	0.8
Poor	TEMRA CD8	VPS53	-0.055	0.55	0.89
Poor	TEMRA CD8	VPS54	0.00079	0.99	1
Poor	TEMRA CD8	VPS72	0.066	0.11	0.56
Poor	TEMRA CD8	VPS8	-0.016	0.78	0.97
Poor	TEMRA CD8	VPS9D1	-0.17	0.04	0.41
Poor	TEMRA CD8	VRK1	0.067	0.26	0.72
Poor	TEMRA CD8	VRK2	0.0087	0.84	0.99
Poor	TEMRA CD8	VRK3	-0.0084	0.82	0.98
Poor	TEMRA CD8	VSIG1	0.38	0.13	0.59
Poor	TEMRA CD8	VSIG4	0.64	0.4	0.81
Poor	TEMRA CD8	VSIG8	0.15	0.49	0.86
Poor	TEMRA CD8	VSTM2B	-0.33	0.29	0.74
Poor	TEMRA CD8	VSTM4	0.25	0.23	0.7
Poor	TEMRA CD8	VTA1	0.046	0.3	0.75
Poor	TEMRA CD8	VTI1A	-0.015	0.79	0.97
Poor	TEMRA CD8	VTI1B	0.032	0.58	0.9
Poor	TEMRA CD8	VWA5A	-0.097	0.39	0.8
Poor	TEMRA CD8	VWA7	0.21	0.36	0.78
Poor	TEMRA CD8	VWA8	-0.37	1	1
Poor	TEMRA CD8	VWA9	-0.029	1	1
Poor	TEMRA CD8	WAC	-0.04	0.19	0.66
Poor	TEMRA CD8	WAC-AS1	0.029	0.7	0.94
Poor	TEMRA CD8	WAPL	-0.021	0.49	0.86
Poor	TEMRA CD8	WARS	-0.0033	0.89	1
Poor	TEMRA CD8	WARS2	0.15	0.2	0.67
Poor	TEMRA CD8	WAS	-0.17	0.03	0.38
Poor	TEMRA CD8	WASF2	-0.033	0.54	0.88
Poor	TEMRA CD8	WASH1	-0.28	0.012	0.3
Poor	TEMRA CD8	WASH2P	-0.064	0.4	0.81
Poor	TEMRA CD8	WASH3P	-0.012	0.85	0.99
Poor	TEMRA CD8	WASH7P	-0.12	0.2	0.67
Poor	TEMRA CD8	WASL	0.085	0.1	0.56
Poor	TEMRA CD8	WBP1	-0.19	0.22	0.68
Poor	TEMRA CD8	WBP11	0.021	0.69	0.94
Poor	TEMRA CD8	WBP1L	-0.045	0.48	0.85
Poor	TEMRA CD8	WBP2	-0.028	0.41	0.81
Poor	TEMRA CD8	WBP4	0.14	0.025	0.36
Poor	TEMRA CD8	WBSCR16	0.061	0.22	0.69
Poor	TEMRA CD8	WBSCR22	0.075	0.16	0.63
Poor	TEMRA CD8	WDFY1	-0.026	0.64	0.92
Poor	TEMRA CD8	WDFY2	0.047	0.68	0.93
Poor	TEMRA CD8	WDHD1	-0.21	0.11	0.57
Poor	TEMRA CD8	WDPCP	4.90E-06	1	1
Poor	TEMRA CD8	WDR1	0.013	0.71	0.95
Poor	TEMRA CD8	WDR11	-0.087	0.13	0.6
Poor	TEMRA CD8	WDR12	0.029	0.7	0.94
Poor	TEMRA CD8	WDR13	-0.022	0.75	0.96
Poor	TEMRA CD8	WDR18	0.083	0.22	0.69
Poor	TEMRA CD8	WDR19	-0.11	0.61	0.91
Poor	TEMRA CD8	WDR20	-0.058	0.1	0.56
Poor	TEMRA CD8	WDR24	-0.029	0.69	0.94
Poor	TEMRA CD8	WDR25	0.029	0.71	0.95
Poor	TEMRA CD8	WDR26	-0.083	0.31	0.75
Poor	TEMRA CD8	WDR27	0.098	0.35	0.78
Poor	TEMRA CD8	WDR3	0.057	0.31	0.75
Poor	TEMRA CD8	WDR33	0.043	0.23	0.7
Poor	TEMRA CD8	WDR34	-0.076	0.58	0.9
Poor	TEMRA CD8	WDR35	0.015	0.85	0.99
Poor	TEMRA CD8	WDR36	0.0055	0.94	1
Poor	TEMRA CD8	WDR37	0.028	0.53	0.88
Poor	TEMRA CD8	WDR4	0.22	0.037	0.41
Poor	TEMRA CD8	WDR41	-0.1	0.25	0.71
Poor	TEMRA CD8	WDR43	0.08	0.1	0.56
Poor	TEMRA CD8	WDR44	-0.069	0.14	0.61
Poor	TEMRA CD8	WDR45	-0.087	0.11	0.57
Poor	TEMRA CD8	WDR45B	-0.031	0.34	0.77
Poor	TEMRA CD8	WDR46	-0.0016	0.97	1
Poor	TEMRA CD8	WDR47	-0.14	0.094	0.54
Poor	TEMRA CD8	WDR48	-0.066	0.16	0.62
Poor	TEMRA CD8	WDR5	-0.061	0.15	0.62
Poor	TEMRA CD8	WDR53	0.066	0.23	0.7
Poor	TEMRA CD8	WDR54	0.034	0.6	0.91
Poor	TEMRA CD8	WDR55	-0.15	0.024	0.35
Poor	TEMRA CD8	WDR59	-0.082	0.28	0.74
Poor	TEMRA CD8	WDR5B	0.13	0.26	0.72
Poor	TEMRA CD8	WDR6	0.012	0.89	1
Poor	TEMRA CD8	WDR60	0.0012	0.99	1
Poor	TEMRA CD8	WDR61	0.027	0.64	0.92
Poor	TEMRA CD8	WDR62	0.14	0.44	0.83
Poor	TEMRA CD8	WDR63	-0.7	0.016	0.32
Poor	TEMRA CD8	WDR7	0.014	0.88	0.99
Poor	TEMRA CD8	WDR70	-0.075	0.034	0.4
Poor	TEMRA CD8	WDR73	-0.029	0.62	0.92
Poor	TEMRA CD8	WDR74	0.062	0.089	0.53
Poor	TEMRA CD8	WDR75	0.069	0.18	0.65
Poor	TEMRA CD8	WDR76	-0.072	0.41	0.82
Poor	TEMRA CD8	WDR77	0.082	0.004	0.2
Poor	TEMRA CD8	WDR78	0.32	0.11	0.56
Poor	TEMRA CD8	WDR81	-0.025	0.85	0.99
Poor	TEMRA CD8	WDR82	-0.05	0.45	0.84
Poor	TEMRA CD8	WDR83	-0.074	0.27	0.73
Poor	TEMRA CD8	WDR83OS	0.17	0.073	0.5
Poor	TEMRA CD8	WDR86	0.06	0.83	0.98
Poor	TEMRA CD8	WDR86-AS1	0.018	0.91	1
Poor	TEMRA CD8	WDR88	-0.28	1	1
Poor	TEMRA CD8	WDR89	0.016	0.85	0.99
Poor	TEMRA CD8	WDR90	-0.16	0.27	0.73
Poor	TEMRA CD8	WDR91	-0.078	0.41	0.81
Poor	TEMRA CD8	WDR92	-0.031	0.6	0.91
Poor	TEMRA CD8	WDSUB1	0.06	0.63	0.92
Poor	TEMRA CD8	WDTC1	-0.16	0.058	0.47
Poor	TEMRA CD8	WDYHV1	0.045	0.63	0.92
Poor	TEMRA CD8	WEE1	-0.16	0.054	0.46
Poor	TEMRA CD8	WEE2-AS1	0.16	0.56	0.89
Poor	TEMRA CD8	WFS1	-0.031	0.84	0.98
Poor	TEMRA CD8	WHAMM	-0.024	0.74	0.96
Poor	TEMRA CD8	WHAMMP1	-0.14	0.14	0.61
Poor	TEMRA CD8	WHAMMP2	0.25	0.00098	0.13
Poor	TEMRA CD8	WHAMMP3	-0.017	1	1
Poor	TEMRA CD8	WHSC1	-0.18	0.064	0.49
Poor	TEMRA CD8	WHSC1L1	0.0069	0.78	0.97
Poor	TEMRA CD8	WIBG	0.14	0.08	0.52
Poor	TEMRA CD8	WIPF1	-0.095	0.067	0.49
Poor	TEMRA CD8	WIPF2	-0.19	0.0041	0.2
Poor	TEMRA CD8	WIPI1	0.024	0.67	0.93
Poor	TEMRA CD8	WIPI2	0.045	0.28	0.73
Poor	TEMRA CD8	WIZ	-0.28	0.0019	0.17
Poor	TEMRA CD8	WNK1	-0.088	0.17	0.64
Poor	TEMRA CD8	WNT1	0.044	0.63	0.92
Poor	TEMRA CD8	WNT10B	-0.0069	0.96	1
Poor	TEMRA CD8	WRAP53	-0.086	0.38	0.8
Poor	TEMRA CD8	WRAP73	-0.0026	0.95	1
Poor	TEMRA CD8	WRB	-0.066	0.15	0.62
Poor	TEMRA CD8	WRN	0.02	0.86	0.99
Poor	TEMRA CD8	WRNIP1	0.046	0.031	0.38
Poor	TEMRA CD8	WSB1	-0.042	0.29	0.74
Poor	TEMRA CD8	WSB2	-0.12	0.12	0.57
Poor	TEMRA CD8	WTAP	0.014	0.72	0.95
Poor	TEMRA CD8	WWC2	1.6	1.70E-05	0.038
Poor	TEMRA CD8	WWC3	-0.04	0.45	0.84
Poor	TEMRA CD8	WWOX	0.076	0.15	0.62
Poor	TEMRA CD8	WWP1	0.02	0.71	0.95
Poor	TEMRA CD8	WWP2	0.025	0.64	0.92
Poor	TEMRA CD8	WWTR1	-0.45	0.091	0.53
Poor	TEMRA CD8	XAB2	-0.1	0.19	0.66
Poor	TEMRA CD8	XAF1	0.27	0.07	0.5
Poor	TEMRA CD8	XBP1	0.047	0.48	0.85
Poor	TEMRA CD8	XCL1	-0.16	0.23	0.7
Poor	TEMRA CD8	XCL2	0.094	0.53	0.88
Poor	TEMRA CD8	XIAP	-0.058	0.52	0.87
Poor	TEMRA CD8	XIST	-0.12	0.52	0.87
Poor	TEMRA CD8	XKR6	-0.19	0.079	0.52
Poor	TEMRA CD8	XKR8	0.034	0.47	0.85
Poor	TEMRA CD8	XPA	0.049	0.47	0.85
Poor	TEMRA CD8	XPC	-0.012	0.81	0.98
Poor	TEMRA CD8	XPNPEP1	-0.039	0.26	0.72
Poor	TEMRA CD8	XPNPEP2	-0.13	0.44	0.83
Poor	TEMRA CD8	XPNPEP3	0.11	0.19	0.67
Poor	TEMRA CD8	XPO1	-0.13	0.05	0.45
Poor	TEMRA CD8	XPO4	-0.012	0.89	1
Poor	TEMRA CD8	XPO5	-0.035	0.65	0.92
Poor	TEMRA CD8	XPO6	-0.16	0.11	0.56
Poor	TEMRA CD8	XPO7	-0.03	0.62	0.91
Poor	TEMRA CD8	XPOT	-0.012	0.84	0.98
Poor	TEMRA CD8	XPR1	-0.012	0.92	1
Poor	TEMRA CD8	XRCC1	0.03	0.54	0.88
Poor	TEMRA CD8	XRCC2	-0.23	0.37	0.79
Poor	TEMRA CD8	XRCC3	0.1	0.27	0.73
Poor	TEMRA CD8	XRCC4	0.0042	0.97	1
Poor	TEMRA CD8	XRCC5	-0.023	0.46	0.84
Poor	TEMRA CD8	XRCC6	-0.003	0.92	1
Poor	TEMRA CD8	XRCC6BP1	0.077	0.26	0.72
Poor	TEMRA CD8	XRN1	-0.018	0.86	0.99
Poor	TEMRA CD8	XRN2	-0.015	0.7	0.94
Poor	TEMRA CD8	XRRA1	-0.095	0.065	0.49
Poor	TEMRA CD8	XXYLT1	0.056	0.4	0.81
Poor	TEMRA CD8	XYLB	-0.39	0.024	0.35
Poor	TEMRA CD8	XYLT1	-0.35	1	1
Poor	TEMRA CD8	XYLT2	-0.021	0.75	0.96
Poor	TEMRA CD8	YAE1D1	0.091	0.15	0.62
Poor	TEMRA CD8	YAF2	-0.097	0.096	0.55
Poor	TEMRA CD8	YARS	0.0045	0.91	1
Poor	TEMRA CD8	YARS2	0.054	0.068	0.5
Poor	TEMRA CD8	YBEY	0.076	0.44	0.83
Poor	TEMRA CD8	YBX1	-0.097	0.38	0.79
Poor	TEMRA CD8	YBX3	0.3	0.019	0.32
Poor	TEMRA CD8	YDJC	0.064	0.5	0.86
Poor	TEMRA CD8	YEATS2	-0.049	0.59	0.9
Poor	TEMRA CD8	YEATS4	0.11	0.22	0.69
Poor	TEMRA CD8	YES1	0.051	0.53	0.88
Poor	TEMRA CD8	YIF1A	0.077	0.21	0.68
Poor	TEMRA CD8	YIF1B	0.019	0.81	0.97
Poor	TEMRA CD8	YIPF1	-0.079	0.06	0.48
Poor	TEMRA CD8	YIPF2	-0.019	0.78	0.97
Poor	TEMRA CD8	YIPF3	-0.078	0.079	0.52
Poor	TEMRA CD8	YIPF4	0.0029	0.94	1
Poor	TEMRA CD8	YIPF5	-0.003	0.95	1
Poor	TEMRA CD8	YIPF6	-0.081	0.12	0.58
Poor	TEMRA CD8	YJEFN3	-0.26	0.17	0.64
Poor	TEMRA CD8	YKT6	-0.072	0.2	0.67
Poor	TEMRA CD8	YLPM1	0.088	0.29	0.74
Poor	TEMRA CD8	YME1L1	0.0061	0.86	0.99
Poor	TEMRA CD8	YOD1	0.15	0.35	0.78
Poor	TEMRA CD8	YPEL1	-0.011	0.93	1
Poor	TEMRA CD8	YPEL2	0.32	0.026	0.36
Poor	TEMRA CD8	YPEL3	-0.0074	0.92	1
Poor	TEMRA CD8	YPEL5	-0.047	0.32	0.76
Poor	TEMRA CD8	YRDC	-0.045	0.28	0.73
Poor	TEMRA CD8	YTHDC1	0.089	0.25	0.71
Poor	TEMRA CD8	YTHDC2	-0.03	0.67	0.93
Poor	TEMRA CD8	YTHDF1	-0.05	0.17	0.64
Poor	TEMRA CD8	YTHDF2	0.0068	0.83	0.98
Poor	TEMRA CD8	YTHDF3	0.0072	0.91	1
Poor	TEMRA CD8	YWHAB	-0.018	0.66	0.93
Poor	TEMRA CD8	YWHAE	0.0023	0.97	1
Poor	TEMRA CD8	YWHAG	-0.048	0.56	0.89
Poor	TEMRA CD8	YWHAH	-0.047	0.22	0.69
Poor	TEMRA CD8	YWHAQ	-0.048	0.52	0.87
Poor	TEMRA CD8	YWHAZ	-0.046	0.25	0.71
Poor	TEMRA CD8	YY1	-0.073	0.07	0.5
Poor	TEMRA CD8	YY1AP1	-0.1	0.0095	0.27
Poor	TEMRA CD8	YY2	0.072	0.75	0.96
Poor	TEMRA CD8	ZADH2	-0.05	0.21	0.68
Poor	TEMRA CD8	ZAK	0.014	0.91	1
Poor	TEMRA CD8	ZAP70	-0.069	0.063	0.48
Poor	TEMRA CD8	ZBED2	-0.079	0.7	0.94
Poor	TEMRA CD8	ZBED3	1	0.22	0.69
Poor	TEMRA CD8	ZBED4	0.075	0.44	0.83
Poor	TEMRA CD8	ZBED5	0.06	0.33	0.76
Poor	TEMRA CD8	ZBED5-AS1	0.33	8.20E-05	0.057
Poor	TEMRA CD8	ZBED6	0.023	0.9	1
Poor	TEMRA CD8	ZBED6CL	0.093	0.32	0.76
Poor	TEMRA CD8	ZBED8	0.13	0.54	0.88
Poor	TEMRA CD8	ZBP1	0.11	0.11	0.56
Poor	TEMRA CD8	ZBTB1	-0.087	0.085	0.52
Poor	TEMRA CD8	ZBTB10	0.17	0.34	0.77
Poor	TEMRA CD8	ZBTB11	-0.034	0.55	0.88
Poor	TEMRA CD8	ZBTB11-AS1	0.076	0.43	0.83
Poor	TEMRA CD8	ZBTB14	-0.028	0.52	0.87
Poor	TEMRA CD8	ZBTB16	1.7	3.00E-05	0.038
Poor	TEMRA CD8	ZBTB17	-0.015	0.82	0.98
Poor	TEMRA CD8	ZBTB18	0.037	0.82	0.98
Poor	TEMRA CD8	ZBTB2	-0.092	0.082	0.52
Poor	TEMRA CD8	ZBTB20	0.054	0.42	0.82
Poor	TEMRA CD8	ZBTB20-AS1	-0.31	0.21	0.68
Poor	TEMRA CD8	ZBTB21	-0.099	0.28	0.73
Poor	TEMRA CD8	ZBTB22	-0.016	0.81	0.98
Poor	TEMRA CD8	ZBTB24	-0.024	1	1
Poor	TEMRA CD8	ZBTB25	0.0078	0.92	1
Poor	TEMRA CD8	ZBTB26	0.11	0.6	0.91
Poor	TEMRA CD8	ZBTB3	-0.055	0.58	0.9
Poor	TEMRA CD8	ZBTB32	0.17	0.55	0.89
Poor	TEMRA CD8	ZBTB33	0.013	0.88	1
Poor	TEMRA CD8	ZBTB34	0.11	0.31	0.75
Poor	TEMRA CD8	ZBTB37	-0.31	0.055	0.46
Poor	TEMRA CD8	ZBTB38	-0.031	0.66	0.93
Poor	TEMRA CD8	ZBTB39	-0.0082	0.89	1
Poor	TEMRA CD8	ZBTB4	-0.065	0.47	0.85
Poor	TEMRA CD8	ZBTB40	0.14	0.31	0.75
Poor	TEMRA CD8	ZBTB41	0.00098	0.99	1
Poor	TEMRA CD8	ZBTB42	-0.17	0.3	0.74
Poor	TEMRA CD8	ZBTB43	-0.033	0.58	0.9
Poor	TEMRA CD8	ZBTB44	-0.15	0.022	0.34
Poor	TEMRA CD8	ZBTB45	-0.17	0.061	0.48
Poor	TEMRA CD8	ZBTB48	-0.032	0.41	0.82
Poor	TEMRA CD8	ZBTB49	-0.18	0.0025	0.17
Poor	TEMRA CD8	ZBTB5	-0.19	0.29	0.74
Poor	TEMRA CD8	ZBTB6	0.15	0.035	0.4
Poor	TEMRA CD8	ZBTB7A	-0.006	0.94	1
Poor	TEMRA CD8	ZBTB7B	-0.23	0.0099	0.28
Poor	TEMRA CD8	ZBTB8A	-0.65	0.0083	0.26
Poor	TEMRA CD8	ZBTB8OS	0.042	0.56	0.89
Poor	TEMRA CD8	ZBTB9	0.097	0.029	0.37
Poor	TEMRA CD8	ZC2HC1A	-0.45	0.12	0.59
Poor	TEMRA CD8	ZC2HC1C	0.15	0.17	0.64
Poor	TEMRA CD8	ZC3H10	0.065	0.11	0.57
Poor	TEMRA CD8	ZC3H11A	0.018	0.74	0.96
Poor	TEMRA CD8	ZC3H12A	-0.1	0.2	0.67
Poor	TEMRA CD8	ZC3H12B	0.043	0.8	0.97
Poor	TEMRA CD8	ZC3H12D	0.18	0.15	0.62
Poor	TEMRA CD8	ZC3H13	-0.034	0.33	0.76
Poor	TEMRA CD8	ZC3H14	-0.046	0.28	0.74
Poor	TEMRA CD8	ZC3H15	0.031	0.52	0.87
Poor	TEMRA CD8	ZC3H18	-0.091	0.16	0.63
Poor	TEMRA CD8	ZC3H3	0.013	0.76	0.96
Poor	TEMRA CD8	ZC3H4	-0.034	0.72	0.95
Poor	TEMRA CD8	ZC3H6	-0.026	0.75	0.96
Poor	TEMRA CD8	ZC3H7A	-0.012	0.79	0.97
Poor	TEMRA CD8	ZC3H7B	-0.028	0.83	0.98
Poor	TEMRA CD8	ZC3H8	-0.0005	0.99	1
Poor	TEMRA CD8	ZC3HAV1	0.0059	0.92	1
Poor	TEMRA CD8	ZC3HC1	0.1	0.084	0.52
Poor	TEMRA CD8	ZC4H2	0.3	0.0085	0.26
Poor	TEMRA CD8	ZCCHC10	0.00092	0.99	1
Poor	TEMRA CD8	ZCCHC11	-0.0092	0.88	0.99
Poor	TEMRA CD8	ZCCHC14	-0.082	0.5	0.86
Poor	TEMRA CD8	ZCCHC17	0.016	0.85	0.99
Poor	TEMRA CD8	ZCCHC18	0.069	0.33	0.76
Poor	TEMRA CD8	ZCCHC2	0.16	0.19	0.66
Poor	TEMRA CD8	ZCCHC24	-0.16	0.17	0.64
Poor	TEMRA CD8	ZCCHC3	-0.11	0.052	0.45
Poor	TEMRA CD8	ZCCHC4	0.092	0.032	0.38
Poor	TEMRA CD8	ZCCHC6	0.0097	0.85	0.99
Poor	TEMRA CD8	ZCCHC7	0.06	0.2	0.67
Poor	TEMRA CD8	ZCCHC8	-0.019	0.68	0.94
Poor	TEMRA CD8	ZCCHC9	0.12	1	1
Poor	TEMRA CD8	ZCRB1	0.099	0.2	0.67
Poor	TEMRA CD8	ZCWPW1	0.14	0.32	0.76
Poor	TEMRA CD8	ZDBF2	0.26	0.41	0.81
Poor	TEMRA CD8	ZDHHC12	0.065	0.4	0.81
Poor	TEMRA CD8	ZDHHC13	-0.00057	0.99	1
Poor	TEMRA CD8	ZDHHC14	-0.073	0.28	0.73
Poor	TEMRA CD8	ZDHHC16	0.017	0.74	0.96
Poor	TEMRA CD8	ZDHHC17	-0.036	0.57	0.9
Poor	TEMRA CD8	ZDHHC18	-0.096	0.32	0.76
Poor	TEMRA CD8	ZDHHC2	-0.2	0.0091	0.27
Poor	TEMRA CD8	ZDHHC20	-0.051	0.52	0.87
Poor	TEMRA CD8	ZDHHC21	-0.14	0.1	0.56
Poor	TEMRA CD8	ZDHHC23	0.16	0.4	0.81
Poor	TEMRA CD8	ZDHHC24	0.077	0.34	0.77
Poor	TEMRA CD8	ZDHHC3	-0.032	0.53	0.88
Poor	TEMRA CD8	ZDHHC4	0.066	0.26	0.72
Poor	TEMRA CD8	ZDHHC5	0.0026	0.97	1
Poor	TEMRA CD8	ZDHHC6	0.0071	0.82	0.98
Poor	TEMRA CD8	ZDHHC7	0.00096	0.98	1
Poor	TEMRA CD8	ZDHHC8	-0.17	0.086	0.53
Poor	TEMRA CD8	ZDHHC9	0.023	0.9	1
Poor	TEMRA CD8	ZEB1	0.02	0.85	0.99
Poor	TEMRA CD8	ZEB1-AS1	0.35	0.062	0.48
Poor	TEMRA CD8	ZEB2	-0.14	0.082	0.52
Poor	TEMRA CD8	ZER1	-0.048	0.42	0.82
Poor	TEMRA CD8	ZFAND1	0.068	0.47	0.85
Poor	TEMRA CD8	ZFAND2A	0.046	0.56	0.89
Poor	TEMRA CD8	ZFAND2B	0.02	0.66	0.93
Poor	TEMRA CD8	ZFAND3	-0.061	0.57	0.89
Poor	TEMRA CD8	ZFAND4	0.036	0.57	0.89
Poor	TEMRA CD8	ZFAND5	-0.074	0.043	0.43
Poor	TEMRA CD8	ZFAND6	0.04	0.61	0.91
Poor	TEMRA CD8	ZFAS1	0.11	0.19	0.66
Poor	TEMRA CD8	ZFAT	0.079	0.35	0.78
Poor	TEMRA CD8	ZFC3H1	0.011	0.89	1
Poor	TEMRA CD8	ZFHX3	-0.043	0.9	1
Poor	TEMRA CD8	ZFP1	-0.098	0.21	0.68
Poor	TEMRA CD8	ZFP14	0.09	0.37	0.79
Poor	TEMRA CD8	ZFP2	0.16	0.42	0.82
Poor	TEMRA CD8	ZFP28	1.9	0.044	0.43
Poor	TEMRA CD8	ZFP3	0.29	0.08	0.52
Poor	TEMRA CD8	ZFP30	-0.059	0.58	0.9
Poor	TEMRA CD8	ZFP36	-0.095	0.21	0.68
Poor	TEMRA CD8	ZFP36L1	-0.08	0.19	0.67
Poor	TEMRA CD8	ZFP36L2	0.057	0.6	0.91
Poor	TEMRA CD8	ZFP37	-0.37	0.026	0.36
Poor	TEMRA CD8	ZFP41	0.042	0.74	0.96
Poor	TEMRA CD8	ZFP57	0.032	0.88	0.99
Poor	TEMRA CD8	ZFP62	0.17	0.075	0.51
Poor	TEMRA CD8	ZFP64	-0.056	1	1
Poor	TEMRA CD8	ZFP69	-0.076	0.28	0.74
Poor	TEMRA CD8	ZFP69B	-0.074	0.7	0.94
Poor	TEMRA CD8	ZFP82	0.077	0.22	0.69
Poor	TEMRA CD8	ZFP90	0.035	0.54	0.88
Poor	TEMRA CD8	ZFP91	-0.11	0.13	0.59
Poor	TEMRA CD8	ZFPL1	0.076	0.18	0.65
Poor	TEMRA CD8	ZFPM1	0.032	1	1
Poor	TEMRA CD8	ZFR	0.0096	0.81	0.98
Poor	TEMRA CD8	ZFX	-0.11	0.035	0.4
Poor	TEMRA CD8	ZFYVE1	-0.076	0.29	0.74
Poor	TEMRA CD8	ZFYVE16	-0.16	0.054	0.46
Poor	TEMRA CD8	ZFYVE19	-0.24	0.0029	0.18
Poor	TEMRA CD8	ZFYVE21	-0.045	0.23	0.69
Poor	TEMRA CD8	ZFYVE26	-0.1	0.37	0.79
Poor	TEMRA CD8	ZFYVE27	0.014	0.73	0.95
Poor	TEMRA CD8	ZFYVE28	-0.1	0.22	0.69
Poor	TEMRA CD8	ZFYVE9	0.42	0.11	0.56
Poor	TEMRA CD8	ZGLP1	-0.083	0.71	0.95
Poor	TEMRA CD8	ZGPAT	0.062	0.15	0.62
Poor	TEMRA CD8	ZGRF1	0.034	0.76	0.96
Poor	TEMRA CD8	ZHX1	-0.02	0.72	0.95
Poor	TEMRA CD8	ZHX2	-0.025	0.71	0.95
Poor	TEMRA CD8	ZHX3	0.087	0.45	0.84
Poor	TEMRA CD8	ZIK1	0.26	0.18	0.65
Poor	TEMRA CD8	ZKSCAN1	-0.00099	0.99	1
Poor	TEMRA CD8	ZKSCAN2	-0.033	0.84	0.98
Poor	TEMRA CD8	ZKSCAN3	-0.039	0.55	0.88
Poor	TEMRA CD8	ZKSCAN4	0.05	0.27	0.73
Poor	TEMRA CD8	ZKSCAN5	-0.081	0.15	0.61
Poor	TEMRA CD8	ZKSCAN7	0.007	0.94	1
Poor	TEMRA CD8	ZKSCAN8	0.052	0.67	0.93
Poor	TEMRA CD8	ZMAT1	0.19	0.23	0.7
Poor	TEMRA CD8	ZMAT2	-0.026	0.54	0.88
Poor	TEMRA CD8	ZMAT3	0.003	0.96	1
Poor	TEMRA CD8	ZMAT5	0.092	0.44	0.83
Poor	TEMRA CD8	ZMIZ1	-0.11	0.35	0.77
Poor	TEMRA CD8	ZMIZ2	-0.05	1	1
Poor	TEMRA CD8	ZMPSTE24	-0.024	0.59	0.9
Poor	TEMRA CD8	ZMYM1	0.055	0.2	0.67
Poor	TEMRA CD8	ZMYM2	-0.055	0.3	0.75
Poor	TEMRA CD8	ZMYM3	-0.011	1	1
Poor	TEMRA CD8	ZMYM4	-0.048	0.25	0.71
Poor	TEMRA CD8	ZMYM5	-0.012	0.83	0.98
Poor	TEMRA CD8	ZMYM6	-0.027	0.42	0.82
Poor	TEMRA CD8	ZMYM6NB	0.033	0.63	0.92
Poor	TEMRA CD8	ZMYND10	-0.17	0.53	0.88
Poor	TEMRA CD8	ZMYND11	-0.12	0.029	0.37
Poor	TEMRA CD8	ZMYND19	-0.15	0.013	0.3
Poor	TEMRA CD8	ZMYND8	0.13	0.00089	0.12
Poor	TEMRA CD8	ZNF10	0.048	0.69	0.94
Poor	TEMRA CD8	ZNF100	-0.03	0.8	0.97
Poor	TEMRA CD8	ZNF101	0.19	0.028	0.37
Poor	TEMRA CD8	ZNF106	0.011	0.72	0.95
Poor	TEMRA CD8	ZNF107	0.14	0.083	0.52
Poor	TEMRA CD8	ZNF117	-0.015	0.91	1
Poor	TEMRA CD8	ZNF12	0.07	0.082	0.52
Poor	TEMRA CD8	ZNF121	-0.17	0.16	0.63
Poor	TEMRA CD8	ZNF124	-0.062	0.39	0.81
Poor	TEMRA CD8	ZNF131	-0.0084	0.83	0.98
Poor	TEMRA CD8	ZNF132	-0.29	0.18	0.65
Poor	TEMRA CD8	ZNF133	0.024	0.67	0.93
Poor	TEMRA CD8	ZNF134	0.041	0.58	0.9
Poor	TEMRA CD8	ZNF136	0.035	0.54	0.88
Poor	TEMRA CD8	ZNF137P	0.25	0.024	0.35
Poor	TEMRA CD8	ZNF138	-0.03	0.72	0.95
Poor	TEMRA CD8	ZNF14	0.096	0.13	0.6
Poor	TEMRA CD8	ZNF140	0.063	0.066	0.49
Poor	TEMRA CD8	ZNF141	0.042	0.64	0.92
Poor	TEMRA CD8	ZNF142	-0.12	0.18	0.65
Poor	TEMRA CD8	ZNF143	0.0052	0.92	1
Poor	TEMRA CD8	ZNF146	-0.01	0.86	0.99
Poor	TEMRA CD8	ZNF148	0.0096	0.84	0.98
Poor	TEMRA CD8	ZNF154	-0.084	0.79	0.97
Poor	TEMRA CD8	ZNF155	0.084	0.26	0.72
Poor	TEMRA CD8	ZNF157	-0.32	0.15	0.62
Poor	TEMRA CD8	ZNF16	-0.022	0.84	0.98
Poor	TEMRA CD8	ZNF160	0.035	0.58	0.9
Poor	TEMRA CD8	ZNF165	0.028	0.84	0.98
Poor	TEMRA CD8	ZNF169	0.12	0.047	0.44
Poor	TEMRA CD8	ZNF17	-0.047	0.33	0.77
Poor	TEMRA CD8	ZNF174	-0.063	0.24	0.7
Poor	TEMRA CD8	ZNF175	0.093	0.4	0.81
Poor	TEMRA CD8	ZNF18	-0.031	0.36	0.78
Poor	TEMRA CD8	ZNF180	-0.059	0.46	0.84
Poor	TEMRA CD8	ZNF181	0.14	0.074	0.51
Poor	TEMRA CD8	ZNF182	-0.097	0.18	0.65
Poor	TEMRA CD8	ZNF184	-0.039	0.55	0.89
Poor	TEMRA CD8	ZNF185	0.033	0.88	1
Poor	TEMRA CD8	ZNF189	-0.0093	0.93	1
Poor	TEMRA CD8	ZNF19	0.25	0.11	0.56
Poor	TEMRA CD8	ZNF195	0.06	0.24	0.7
Poor	TEMRA CD8	ZNF197	-0.012	0.89	1
Poor	TEMRA CD8	ZNF2	-0.056	0.44	0.83
Poor	TEMRA CD8	ZNF200	-0.048	0.47	0.85
Poor	TEMRA CD8	ZNF202	0.046	0.46	0.84
Poor	TEMRA CD8	ZNF204P	-0.015	0.95	1
Poor	TEMRA CD8	ZNF205	0.024	0.89	1
Poor	TEMRA CD8	ZNF205-AS1	0.048	0.79	0.97
Poor	TEMRA CD8	ZNF207	0.031	0.31	0.75
Poor	TEMRA CD8	ZNF208	-0.31	0.57	0.89
Poor	TEMRA CD8	ZNF211	-0.014	0.77	0.97
Poor	TEMRA CD8	ZNF212	-0.022	0.72	0.95
Poor	TEMRA CD8	ZNF213	0.064	0.49	0.86
Poor	TEMRA CD8	ZNF213-AS1	0.23	0.015	0.31
Poor	TEMRA CD8	ZNF215	0.21	1	1
Poor	TEMRA CD8	ZNF217	-0.064	0.65	0.93
Poor	TEMRA CD8	ZNF219	0.12	0.45	0.84
Poor	TEMRA CD8	ZNF22	0.1	0.18	0.65
Poor	TEMRA CD8	ZNF221	-0.15	0.34	0.77
Poor	TEMRA CD8	ZNF222	0.073	0.35	0.78
Poor	TEMRA CD8	ZNF223	1.1	0.02	0.33
Poor	TEMRA CD8	ZNF224	0.016	0.85	0.99
Poor	TEMRA CD8	ZNF225	0.011	0.92	1
Poor	TEMRA CD8	ZNF226	0.069	0.22	0.69
Poor	TEMRA CD8	ZNF227	-0.069	0.33	0.76
Poor	TEMRA CD8	ZNF23	0.057	0.26	0.72
Poor	TEMRA CD8	ZNF230	0.0026	0.97	1
Poor	TEMRA CD8	ZNF232	0.15	0.014	0.3
Poor	TEMRA CD8	ZNF233	-0.15	0.54	0.88
Poor	TEMRA CD8	ZNF234	0.13	0.12	0.58
Poor	TEMRA CD8	ZNF235	0.12	0.088	0.53
Poor	TEMRA CD8	ZNF236	-0.0075	0.93	1
Poor	TEMRA CD8	ZNF239	-0.097	0.47	0.85
Poor	TEMRA CD8	ZNF24	0.015	0.62	0.91
Poor	TEMRA CD8	ZNF248	0.011	0.89	1
Poor	TEMRA CD8	ZNF25	-0.072	0.35	0.77
Poor	TEMRA CD8	ZNF250	-0.13	0.099	0.55
Poor	TEMRA CD8	ZNF251	0.021	0.67	0.93
Poor	TEMRA CD8	ZNF252P	0.11	0.41	0.82
Poor	TEMRA CD8	ZNF252P-AS1	0.59	0.062	0.48
Poor	TEMRA CD8	ZNF253	0.086	0.2	0.67
Poor	TEMRA CD8	ZNF254	0.068	0.31	0.76
Poor	TEMRA CD8	ZNF256	0.32	0.065	0.49
Poor	TEMRA CD8	ZNF257	0.27	0.061	0.48
Poor	TEMRA CD8	ZNF26	0.048	0.43	0.83
Poor	TEMRA CD8	ZNF260	0.061	0.4	0.81
Poor	TEMRA CD8	ZNF263	0.0029	0.95	1
Poor	TEMRA CD8	ZNF264	0.02	0.74	0.96
Poor	TEMRA CD8	ZNF266	-0.12	0.054	0.46
Poor	TEMRA CD8	ZNF267	0.023	0.75	0.96
Poor	TEMRA CD8	ZNF268	0.13	0.09	0.53
Poor	TEMRA CD8	ZNF271P	0.018	0.79	0.97
Poor	TEMRA CD8	ZNF273	0.082	0.18	0.65
Poor	TEMRA CD8	ZNF274	0.05	0.32	0.76
Poor	TEMRA CD8	ZNF275	0.043	0.65	0.92
Poor	TEMRA CD8	ZNF276	-0.045	0.32	0.76
Poor	TEMRA CD8	ZNF277	-0.049	0.35	0.77
Poor	TEMRA CD8	ZNF28	-0.032	0.74	0.96
Poor	TEMRA CD8	ZNF280B	-0.073	0.48	0.86
Poor	TEMRA CD8	ZNF280C	-0.23	0.018	0.32
Poor	TEMRA CD8	ZNF280D	-0.14	1	1
Poor	TEMRA CD8	ZNF281	-0.019	0.69	0.94
Poor	TEMRA CD8	ZNF282	-0.056	0.52	0.87
Poor	TEMRA CD8	ZNF283	0.14	1	1
Poor	TEMRA CD8	ZNF284	0.52	0.045	0.44
Poor	TEMRA CD8	ZNF285	0.68	1	1
Poor	TEMRA CD8	ZNF286A	0.028	0.7	0.94
Poor	TEMRA CD8	ZNF286B	0.13	0.24	0.7
Poor	TEMRA CD8	ZNF287	0.079	0.29	0.74
Poor	TEMRA CD8	ZNF292	-0.02	0.71	0.95
Poor	TEMRA CD8	ZNF296	-0.12	0.11	0.57
Poor	TEMRA CD8	ZNF3	-0.065	0.14	0.61
Poor	TEMRA CD8	ZNF30	0.017	0.85	0.99
Poor	TEMRA CD8	ZNF300	-0.14	0.56	0.89
Poor	TEMRA CD8	ZNF302	0.04	0.22	0.69
Poor	TEMRA CD8	ZNF304	0.055	0.69	0.94
Poor	TEMRA CD8	ZNF316	0.0076	0.96	1
Poor	TEMRA CD8	ZNF317	-0.047	0.49	0.86
Poor	TEMRA CD8	ZNF318	-0.14	0.16	0.62
Poor	TEMRA CD8	ZNF319	-0.053	0.53	0.88
Poor	TEMRA CD8	ZNF32	0.084	0.19	0.66
Poor	TEMRA CD8	ZNF32-AS2	-0.014	0.93	1
Poor	TEMRA CD8	ZNF320	0.27	0.022	0.34
Poor	TEMRA CD8	ZNF322	0.034	0.6	0.91
Poor	TEMRA CD8	ZNF324	-0.028	0.63	0.92
Poor	TEMRA CD8	ZNF324B	-0.099	0.48	0.85
Poor	TEMRA CD8	ZNF326	-0.012	0.86	0.99
Poor	TEMRA CD8	ZNF329	0.18	0.07	0.5
Poor	TEMRA CD8	ZNF330	-0.026	0.53	0.88
Poor	TEMRA CD8	ZNF331	0.045	0.7	0.94
Poor	TEMRA CD8	ZNF333	0.0068	0.92	1
Poor	TEMRA CD8	ZNF335	-0.15	0.037	0.41
Poor	TEMRA CD8	ZNF337	0.052	0.36	0.78
Poor	TEMRA CD8	ZNF337-AS1	0.021	0.91	1
Poor	TEMRA CD8	ZNF33A	0.077	0.22	0.69
Poor	TEMRA CD8	ZNF33B	-0.0092	0.91	1
Poor	TEMRA CD8	ZNF34	-0.09	1	1
Poor	TEMRA CD8	ZNF341	-0.099	0.3	0.74
Poor	TEMRA CD8	ZNF343	0.17	0.041	0.42
Poor	TEMRA CD8	ZNF345	0.14	0.0028	0.18
Poor	TEMRA CD8	ZNF346	0.019	0.65	0.92
Poor	TEMRA CD8	ZNF347	0.6	0.0041	0.2
Poor	TEMRA CD8	ZNF35	0.31	1	1
Poor	TEMRA CD8	ZNF350	0.013	0.78	0.97
Poor	TEMRA CD8	ZNF354A	-0.0059	0.91	1
Poor	TEMRA CD8	ZNF354B	-0.01	0.89	1
Poor	TEMRA CD8	ZNF354C	0.34	0.096	0.55
Poor	TEMRA CD8	ZNF362	0.045	0.3	0.74
Poor	TEMRA CD8	ZNF365	0.079	0.7	0.94
Poor	TEMRA CD8	ZNF367	0.15	0.22	0.68
Poor	TEMRA CD8	ZNF37A	0.053	0.46	0.84
Poor	TEMRA CD8	ZNF37BP	-0.021	0.76	0.97
Poor	TEMRA CD8	ZNF382	0.14	0.26	0.72
Poor	TEMRA CD8	ZNF383	0.028	0.67	0.93
Poor	TEMRA CD8	ZNF384	-0.015	0.53	0.88
Poor	TEMRA CD8	ZNF391	0.36	0.1	0.56
Poor	TEMRA CD8	ZNF394	-0.0017	0.96	1
Poor	TEMRA CD8	ZNF395	0.15	1	1
Poor	TEMRA CD8	ZNF396	-0.22	0.16	0.64
Poor	TEMRA CD8	ZNF397	0.17	0.042	0.42
Poor	TEMRA CD8	ZNF398	-0.083	0.46	0.84
Poor	TEMRA CD8	ZNF404	0.48	0.15	0.61
Poor	TEMRA CD8	ZNF407	-0.019	0.87	0.99
Poor	TEMRA CD8	ZNF408	-0.081	0.048	0.44
Poor	TEMRA CD8	ZNF41	0.015	0.84	0.98
Poor	TEMRA CD8	ZNF410	-0.041	0.34	0.77
Poor	TEMRA CD8	ZNF414	0.083	0.31	0.75
Poor	TEMRA CD8	ZNF416	-0.092	1	1
Poor	TEMRA CD8	ZNF417	0.076	0.63	0.92
Poor	TEMRA CD8	ZNF418	1.3	0.65	0.92
Poor	TEMRA CD8	ZNF419	0.13	1	1
Poor	TEMRA CD8	ZNF420	-0.0024	0.93	1
Poor	TEMRA CD8	ZNF425	0.24	0.12	0.58
Poor	TEMRA CD8	ZNF426	0.00011	1	1
Poor	TEMRA CD8	ZNF428	0.17	0.071	0.5
Poor	TEMRA CD8	ZNF429	0.27	0.035	0.4
Poor	TEMRA CD8	ZNF43	0.16	0.077	0.51
Poor	TEMRA CD8	ZNF430	0.011	0.8	0.97
Poor	TEMRA CD8	ZNF431	-0.05	0.38	0.8
Poor	TEMRA CD8	ZNF432	-0.11	0.31	0.75
Poor	TEMRA CD8	ZNF433	0.18	0.13	0.59
Poor	TEMRA CD8	ZNF436	-0.084	0.57	0.9
Poor	TEMRA CD8	ZNF436-AS1	-0.14	0.61	0.91
Poor	TEMRA CD8	ZNF438	-0.17	0.034	0.39
Poor	TEMRA CD8	ZNF439	0.13	0.51	0.87
Poor	TEMRA CD8	ZNF44	0.15	0.034	0.39
Poor	TEMRA CD8	ZNF440	-0.017	0.89	1
Poor	TEMRA CD8	ZNF441	0.12	0.19	0.67
Poor	TEMRA CD8	ZNF442	0.56	0.0087	0.26
Poor	TEMRA CD8	ZNF443	0.064	0.36	0.79
Poor	TEMRA CD8	ZNF444	0.18	0.039	0.41
Poor	TEMRA CD8	ZNF445	0.013	0.92	1
Poor	TEMRA CD8	ZNF446	-0.067	0.54	0.88
Poor	TEMRA CD8	ZNF449	-0.0067	0.95	1
Poor	TEMRA CD8	ZNF45	0.015	0.82	0.98
Poor	TEMRA CD8	ZNF451	-0.019	0.8	0.97
Poor	TEMRA CD8	ZNF460	-0.018	0.86	0.99
Poor	TEMRA CD8	ZNF461	0.1	0.099	0.55
Poor	TEMRA CD8	ZNF467	0.0036	0.99	1
Poor	TEMRA CD8	ZNF468	0.11	0.16	0.63
Poor	TEMRA CD8	ZNF469	-0.0067	1	1
Poor	TEMRA CD8	ZNF470	0.3	0.0078	0.25
Poor	TEMRA CD8	ZNF473	-0.072	0.41	0.81
Poor	TEMRA CD8	ZNF48	0.2	0.06	0.48
Poor	TEMRA CD8	ZNF480	0.052	0.41	0.82
Poor	TEMRA CD8	ZNF483	0.095	0.34	0.77
Poor	TEMRA CD8	ZNF484	-0.049	0.59	0.91
Poor	TEMRA CD8	ZNF485	0.13	0.12	0.58
Poor	TEMRA CD8	ZNF486	0.27	0.038	0.41
Poor	TEMRA CD8	ZNF487	-0.13	0.36	0.78
Poor	TEMRA CD8	ZNF490	0.092	0.14	0.61
Poor	TEMRA CD8	ZNF491	0.42	0.073	0.5
Poor	TEMRA CD8	ZNF493	0.097	0.3	0.75
Poor	TEMRA CD8	ZNF496	-0.006	1	1
Poor	TEMRA CD8	ZNF497	0.13	0.5	0.86
Poor	TEMRA CD8	ZNF500	0.083	0.32	0.76
Poor	TEMRA CD8	ZNF501	-0.13	0.25	0.71
Poor	TEMRA CD8	ZNF502	0.12	0.23	0.7
Poor	TEMRA CD8	ZNF506	0.067	0.34	0.77
Poor	TEMRA CD8	ZNF507	0.15	0.11	0.56
Poor	TEMRA CD8	ZNF510	0.11	0.32	0.76
Poor	TEMRA CD8	ZNF511	0.14	0.0094	0.27
Poor	TEMRA CD8	ZNF512	0.016	0.77	0.97
Poor	TEMRA CD8	ZNF512B	0.16	0.43	0.83
Poor	TEMRA CD8	ZNF513	0.02	0.72	0.95
Poor	TEMRA CD8	ZNF514	-0.11	0.44	0.83
Poor	TEMRA CD8	ZNF516	NA	NA	NA
Poor	TEMRA CD8	ZNF517	-0.18	0.45	0.84
Poor	TEMRA CD8	ZNF518A	-0.071	0.21	0.68
Poor	TEMRA CD8	ZNF518B	0.073	0.53	0.88
Poor	TEMRA CD8	ZNF519	0.15	0.14	0.6
Poor	TEMRA CD8	ZNF524	0.014	0.85	0.99
Poor	TEMRA CD8	ZNF525	0.1	0.28	0.74
Poor	TEMRA CD8	ZNF526	0.012	0.86	0.99
Poor	TEMRA CD8	ZNF527	-0.086	0.082	0.52
Poor	TEMRA CD8	ZNF528	0.29	0.019	0.32
Poor	TEMRA CD8	ZNF528-AS1	0.1	0.59	0.9
Poor	TEMRA CD8	ZNF529	0.051	0.43	0.82
Poor	TEMRA CD8	ZNF529-AS1	0.22	0.08	0.52
Poor	TEMRA CD8	ZNF530	0.054	0.6	0.91
Poor	TEMRA CD8	ZNF532	-0.27	0.53	0.88
Poor	TEMRA CD8	ZNF540	0.23	0.11	0.57
Poor	TEMRA CD8	ZNF541	-0.44	0.15	0.62
Poor	TEMRA CD8	ZNF542P	0.15	0.4	0.81
Poor	TEMRA CD8	ZNF543	-0.02	1	1
Poor	TEMRA CD8	ZNF544	0.089	0.048	0.44
Poor	TEMRA CD8	ZNF546	0.058	0.56	0.89
Poor	TEMRA CD8	ZNF547	0.085	0.64	0.92
Poor	TEMRA CD8	ZNF548	0.032	0.59	0.9
Poor	TEMRA CD8	ZNF549	0.079	0.46	0.84
Poor	TEMRA CD8	ZNF550	0.21	0.032	0.38
Poor	TEMRA CD8	ZNF551	0.14	0.24	0.7
Poor	TEMRA CD8	ZNF552	-0.03	0.67	0.93
Poor	TEMRA CD8	ZNF554	0.081	0.38	0.79
Poor	TEMRA CD8	ZNF555	-0.038	0.67	0.93
Poor	TEMRA CD8	ZNF557	0.066	0.38	0.8
Poor	TEMRA CD8	ZNF558	-0.12	0.17	0.64
Poor	TEMRA CD8	ZNF559	-0.038	0.46	0.85
Poor	TEMRA CD8	ZNF561	-0.017	0.67	0.93
Poor	TEMRA CD8	ZNF561-AS1	0.15	0.18	0.65
Poor	TEMRA CD8	ZNF562	-0.012	0.78	0.97
Poor	TEMRA CD8	ZNF563	0.35	0.041	0.42
Poor	TEMRA CD8	ZNF564	0.0076	0.88	0.99
Poor	TEMRA CD8	ZNF565	0.0042	0.96	1
Poor	TEMRA CD8	ZNF566	0.21	0.067	0.5
Poor	TEMRA CD8	ZNF567	0.056	0.3	0.74
Poor	TEMRA CD8	ZNF568	-0.013	0.81	0.98
Poor	TEMRA CD8	ZNF569	0.13	0.051	0.45
Poor	TEMRA CD8	ZNF57	-0.024	0.7	0.94
Poor	TEMRA CD8	ZNF570	0.066	0.48	0.85
Poor	TEMRA CD8	ZNF571	-0.12	0.29	0.74
Poor	TEMRA CD8	ZNF571-AS1	0.067	0.82	0.98
Poor	TEMRA CD8	ZNF572	0.81	0.003	0.18
Poor	TEMRA CD8	ZNF573	0.092	0.37	0.79
Poor	TEMRA CD8	ZNF574	-0.0059	0.92	1
Poor	TEMRA CD8	ZNF575	-0.15	0.36	0.78
Poor	TEMRA CD8	ZNF576	0.083	0.21	0.68
Poor	TEMRA CD8	ZNF577	-0.069	0.42	0.82
Poor	TEMRA CD8	ZNF578	0.21	0.22	0.69
Poor	TEMRA CD8	ZNF580	0.066	0.43	0.82
Poor	TEMRA CD8	ZNF581	-0.031	0.61	0.91
Poor	TEMRA CD8	ZNF582	0.027	0.8	0.97
Poor	TEMRA CD8	ZNF582-AS1	0.043	0.74	0.96
Poor	TEMRA CD8	ZNF583	0.031	0.55	0.88
Poor	TEMRA CD8	ZNF584	0.097	0.27	0.72
Poor	TEMRA CD8	ZNF585A	0.062	0.24	0.7
Poor	TEMRA CD8	ZNF585B	0.013	0.86	0.99
Poor	TEMRA CD8	ZNF586	-0.0054	0.95	1
Poor	TEMRA CD8	ZNF587	-0.0061	0.95	1
Poor	TEMRA CD8	ZNF587B	0.21	0.014	0.3
Poor	TEMRA CD8	ZNF589	-0.085	0.23	0.7
Poor	TEMRA CD8	ZNF592	-0.075	0.42	0.82
Poor	TEMRA CD8	ZNF593	0.21	0.054	0.46
Poor	TEMRA CD8	ZNF594	-0.052	0.71	0.95
Poor	TEMRA CD8	ZNF595	-0.03	0.9	1
Poor	TEMRA CD8	ZNF596	-0.12	0.19	0.67
Poor	TEMRA CD8	ZNF597	-0.11	0.41	0.82
Poor	TEMRA CD8	ZNF598	-0.19	0.011	0.29
Poor	TEMRA CD8	ZNF599	0.24	0.48	0.85
Poor	TEMRA CD8	ZNF600	0.12	0.17	0.64
Poor	TEMRA CD8	ZNF605	-0.11	0.19	0.66
Poor	TEMRA CD8	ZNF606	0.083	0.54	0.88
Poor	TEMRA CD8	ZNF607	0.044	0.71	0.95
Poor	TEMRA CD8	ZNF609	0.086	0.46	0.84
Poor	TEMRA CD8	ZNF610	0.13	0.79	0.97
Poor	TEMRA CD8	ZNF611	0.045	0.59	0.9
Poor	TEMRA CD8	ZNF613	0.019	0.79	0.97
Poor	TEMRA CD8	ZNF614	-0.032	0.75	0.96
Poor	TEMRA CD8	ZNF615	-0.012	0.88	1
Poor	TEMRA CD8	ZNF616	0.054	0.55	0.89
Poor	TEMRA CD8	ZNF618	-0.39	0.11	0.57
Poor	TEMRA CD8	ZNF619	0.17	0.13	0.59
Poor	TEMRA CD8	ZNF620	0.2	0.013	0.3
Poor	TEMRA CD8	ZNF621	-0.027	0.73	0.95
Poor	TEMRA CD8	ZNF622	0.049	0.22	0.69
Poor	TEMRA CD8	ZNF623	-0.02	0.8	0.97
Poor	TEMRA CD8	ZNF624	0.071	0.19	0.66
Poor	TEMRA CD8	ZNF626	0.16	1	1
Poor	TEMRA CD8	ZNF627	0.061	0.43	0.83
Poor	TEMRA CD8	ZNF629	0.0069	0.98	1
Poor	TEMRA CD8	ZNF630	0.046	0.77	0.97
Poor	TEMRA CD8	ZNF638	-0.075	0.049	0.44
Poor	TEMRA CD8	ZNF639	-0.096	0.075	0.51
Poor	TEMRA CD8	ZNF641	-0.047	1	1
Poor	TEMRA CD8	ZNF644	-0.028	0.4	0.81
Poor	TEMRA CD8	ZNF646	-0.14	0.24	0.71
Poor	TEMRA CD8	ZNF649	0.022	0.83	0.98
Poor	TEMRA CD8	ZNF652	-0.099	0.077	0.51
Poor	TEMRA CD8	ZNF653	-0.3	0.012	0.3
Poor	TEMRA CD8	ZNF654	-0.079	0.12	0.58
Poor	TEMRA CD8	ZNF655	-0.014	0.72	0.95
Poor	TEMRA CD8	ZNF658	0.22	0.35	0.78
Poor	TEMRA CD8	ZNF658B	-0.21	0.49	0.86
Poor	TEMRA CD8	ZNF664	-0.014	0.91	1
Poor	TEMRA CD8	ZNF665	0.42	0.15	0.62
Poor	TEMRA CD8	ZNF668	0.11	0.18	0.65
Poor	TEMRA CD8	ZNF669	-0.1	0.24	0.7
Poor	TEMRA CD8	ZNF670	0.39	0.033	0.39
Poor	TEMRA CD8	ZNF671	0.093	0.19	0.66
Poor	TEMRA CD8	ZNF672	0.024	0.69	0.94
Poor	TEMRA CD8	ZNF674	-0.05	0.78	0.97
Poor	TEMRA CD8	ZNF674-AS1	-0.024	0.86	0.99
Poor	TEMRA CD8	ZNF675	0.077	0.034	0.4
Poor	TEMRA CD8	ZNF677	0.17	1	1
Poor	TEMRA CD8	ZNF678	-0.034	0.73	0.95
Poor	TEMRA CD8	ZNF680	0.1	0.46	0.84
Poor	TEMRA CD8	ZNF681	0.23	0.13	0.59
Poor	TEMRA CD8	ZNF682	-0.17	0.21	0.68
Poor	TEMRA CD8	ZNF683	0.15	0.6	0.91
Poor	TEMRA CD8	ZNF684	-0.085	0.2	0.67
Poor	TEMRA CD8	ZNF687	0.0039	0.98	1
Poor	TEMRA CD8	ZNF688	0.16	0.029	0.38
Poor	TEMRA CD8	ZNF689	-0.0046	0.93	1
Poor	TEMRA CD8	ZNF69	0.32	0.056	0.46
Poor	TEMRA CD8	ZNF691	0.059	0.49	0.86
Poor	TEMRA CD8	ZNF692	0.00052	0.99	1
Poor	TEMRA CD8	ZNF696	-0.014	0.87	0.99
Poor	TEMRA CD8	ZNF699	-0.0044	0.97	1
Poor	TEMRA CD8	ZNF7	0.024	0.55	0.88
Poor	TEMRA CD8	ZNF70	0.36	0.081	0.52
Poor	TEMRA CD8	ZNF700	-0.038	0.63	0.92
Poor	TEMRA CD8	ZNF701	-0.045	0.45	0.84
Poor	TEMRA CD8	ZNF702P	1.2	0.00051	0.12
Poor	TEMRA CD8	ZNF706	0.071	0.22	0.69
Poor	TEMRA CD8	ZNF707	-0.14	0.18	0.65
Poor	TEMRA CD8	ZNF708	0.053	0.62	0.91
Poor	TEMRA CD8	ZNF709	0.2	0.01	0.28
Poor	TEMRA CD8	ZNF71	0.018	0.7	0.94
Poor	TEMRA CD8	ZNF710	-0.24	0.046	0.44
Poor	TEMRA CD8	ZNF711	0.076	0.85	0.99
Poor	TEMRA CD8	ZNF713	-0.074	0.49	0.86
Poor	TEMRA CD8	ZNF714	-0.092	0.16	0.63
Poor	TEMRA CD8	ZNF717	0.21	0.32	0.76
Poor	TEMRA CD8	ZNF718	-0.19	0.045	0.44
Poor	TEMRA CD8	ZNF720	0.053	0.18	0.65
Poor	TEMRA CD8	ZNF721	0.16	0.11	0.56
Poor	TEMRA CD8	ZNF724P	0.037	0.85	0.99
Poor	TEMRA CD8	ZNF726	0.32	0.068	0.5
Poor	TEMRA CD8	ZNF736	0.33	0.012	0.3
Poor	TEMRA CD8	ZNF737	0.097	0.37	0.79
Poor	TEMRA CD8	ZNF738	0.044	0.62	0.92
Poor	TEMRA CD8	ZNF74	-0.062	0.44	0.83
Poor	TEMRA CD8	ZNF740	-0.19	0.11	0.57
Poor	TEMRA CD8	ZNF746	-0.02	0.71	0.95
Poor	TEMRA CD8	ZNF747	-0.064	0.28	0.73
Poor	TEMRA CD8	ZNF749	0.34	0.0014	0.14
Poor	TEMRA CD8	ZNF75A	0.041	0.22	0.69
Poor	TEMRA CD8	ZNF75D	0.1	0.094	0.54
Poor	TEMRA CD8	ZNF76	-0.049	0.23	0.69
Poor	TEMRA CD8	ZNF761	0.025	0.78	0.97
Poor	TEMRA CD8	ZNF763	-0.08	0.64	0.92
Poor	TEMRA CD8	ZNF764	0.054	0.41	0.81
Poor	TEMRA CD8	ZNF765	0.044	0.57	0.89
Poor	TEMRA CD8	ZNF766	0.063	0.28	0.74
Poor	TEMRA CD8	ZNF767P	-0.064	0.36	0.78
Poor	TEMRA CD8	ZNF77	0.042	0.71	0.95
Poor	TEMRA CD8	ZNF770	0.02	0.72	0.95
Poor	TEMRA CD8	ZNF771	-0.015	0.88	1
Poor	TEMRA CD8	ZNF772	0.051	0.86	0.99
Poor	TEMRA CD8	ZNF773	0.033	0.69	0.94
Poor	TEMRA CD8	ZNF775	0.045	0.72	0.95
Poor	TEMRA CD8	ZNF776	0.1	0.43	0.82
Poor	TEMRA CD8	ZNF777	0.059	0.52	0.87
Poor	TEMRA CD8	ZNF778	-0.046	0.64	0.92
Poor	TEMRA CD8	ZNF780A	0.1	0.21	0.68
Poor	TEMRA CD8	ZNF780B	0.16	0.13	0.6
Poor	TEMRA CD8	ZNF781	0.08	0.71	0.95
Poor	TEMRA CD8	ZNF782	-0.025	0.87	0.99
Poor	TEMRA CD8	ZNF783	0.018	0.84	0.98
Poor	TEMRA CD8	ZNF784	-0.28	0.065	0.49
Poor	TEMRA CD8	ZNF785	0.11	0.26	0.72
Poor	TEMRA CD8	ZNF786	0.017	0.8	0.97
Poor	TEMRA CD8	ZNF787	-0.11	0.53	0.88
Poor	TEMRA CD8	ZNF788	-0.056	0.87	0.99
Poor	TEMRA CD8	ZNF789	0.021	0.7	0.94
Poor	TEMRA CD8	ZNF79	0.095	0.06	0.48
Poor	TEMRA CD8	ZNF790	0.064	0.36	0.78
Poor	TEMRA CD8	ZNF790-AS1	0.11	0.36	0.79
Poor	TEMRA CD8	ZNF791	0.0067	0.9	1
Poor	TEMRA CD8	ZNF792	0.064	0.53	0.88
Poor	TEMRA CD8	ZNF793	0.1	0.43	0.82
Poor	TEMRA CD8	ZNF799	0.1	0.33	0.76
Poor	TEMRA CD8	ZNF8	0.056	0.56	0.89
Poor	TEMRA CD8	ZNF80	-0.16	0.33	0.76
Poor	TEMRA CD8	ZNF800	0.061	0.12	0.59
Poor	TEMRA CD8	ZNF805	0.032	0.78	0.97
Poor	TEMRA CD8	ZNF808	-0.018	0.82	0.98
Poor	TEMRA CD8	ZNF81	0.0048	0.98	1
Poor	TEMRA CD8	ZNF813	0.31	0.025	0.36
Poor	TEMRA CD8	ZNF814	0.18	0.23	0.69
Poor	TEMRA CD8	ZNF815P	0.11	0.21	0.68
Poor	TEMRA CD8	ZNF816	0.084	0.27	0.73
Poor	TEMRA CD8	ZNF818P	-0.21	0.44	0.83
Poor	TEMRA CD8	ZNF821	-0.11	0.054	0.46
Poor	TEMRA CD8	ZNF823	-0.19	0.15	0.62
Poor	TEMRA CD8	ZNF826P	-0.29	0.12	0.57
Poor	TEMRA CD8	ZNF827	0.013	0.88	1
Poor	TEMRA CD8	ZNF829	-0.1	0.42	0.82
Poor	TEMRA CD8	ZNF83	0.023	0.7	0.94
Poor	TEMRA CD8	ZNF830	0.016	0.62	0.91
Poor	TEMRA CD8	ZNF831	-0.097	0.18	0.65
Poor	TEMRA CD8	ZNF835	0.98	0.28	0.74
Poor	TEMRA CD8	ZNF836	-0.052	0.49	0.86
Poor	TEMRA CD8	ZNF837	0.4	0.031	0.38
Poor	TEMRA CD8	ZNF839	0.081	0.069	0.5
Poor	TEMRA CD8	ZNF84	0.035	0.53	0.88
Poor	TEMRA CD8	ZNF841	-0.036	0.72	0.95
Poor	TEMRA CD8	ZNF844	0.64	0.011	0.29
Poor	TEMRA CD8	ZNF845	-0.051	0.57	0.89
Poor	TEMRA CD8	ZNF846	-0.12	0.12	0.58
Poor	TEMRA CD8	ZNF85	-0.029	0.6	0.91
Poor	TEMRA CD8	ZNF850	0.21	0.35	0.77
Poor	TEMRA CD8	ZNF852	0.08	0.29	0.74
Poor	TEMRA CD8	ZNF853	-0.0028	0.97	1
Poor	TEMRA CD8	ZNF862	0.13	0.22	0.69
Poor	TEMRA CD8	ZNF865	-0.3	0.2	0.67
Poor	TEMRA CD8	ZNF876P	0.16	0.45	0.84
Poor	TEMRA CD8	ZNF879	-0.0009	0.99	1
Poor	TEMRA CD8	ZNF880	0.38	0.0036	0.19
Poor	TEMRA CD8	ZNF883	-0.089	0.7	0.94
Poor	TEMRA CD8	ZNF888	0.019	0.89	1
Poor	TEMRA CD8	ZNF890P	-0.58	0.084	0.52
Poor	TEMRA CD8	ZNF891	0.48	0.0051	0.22
Poor	TEMRA CD8	ZNF90	0.22	0.29	0.74
Poor	TEMRA CD8	ZNF91	0.077	0.32	0.76
Poor	TEMRA CD8	ZNF92	-0.024	0.73	0.95
Poor	TEMRA CD8	ZNF93	0.25	0.047	0.44
Poor	TEMRA CD8	ZNFX1	0.14	0.0068	0.24
Poor	TEMRA CD8	ZNHIT1	0.094	0.19	0.66
Poor	TEMRA CD8	ZNHIT2	0.022	0.82	0.98
Poor	TEMRA CD8	ZNHIT3	-0.021	0.7	0.94
Poor	TEMRA CD8	ZNHIT6	0.057	0.19	0.66
Poor	TEMRA CD8	ZNRD1	0.023	0.67	0.93
Poor	TEMRA CD8	ZNRD1-AS1	0.026	0.82	0.98
Poor	TEMRA CD8	ZNRF1	-0.34	0.095	0.54
Poor	TEMRA CD8	ZNRF2	-0.00013	1	1
Poor	TEMRA CD8	ZNRF2P1	-1.5	0.16	0.63
Poor	TEMRA CD8	ZNRF3	0.039	0.89	1
Poor	TEMRA CD8	ZPR1	-0.021	0.63	0.92
Poor	TEMRA CD8	ZRANB1	-0.092	0.17	0.64
Poor	TEMRA CD8	ZRANB2	0.082	0.045	0.44
Poor	TEMRA CD8	ZRANB3	0.31	0.0016	0.15
Poor	TEMRA CD8	ZRSR2	0.00023	1	1
Poor	TEMRA CD8	ZSCAN12	0.095	0.3	0.74
Poor	TEMRA CD8	ZSCAN16	-0.031	0.63	0.92
Poor	TEMRA CD8	ZSCAN16-AS1	0.21	0.063	0.49
Poor	TEMRA CD8	ZSCAN18	0.55	0.044	0.43
Poor	TEMRA CD8	ZSCAN2	-0.12	0.17	0.64
Poor	TEMRA CD8	ZSCAN20	0.24	0.32	0.76
Poor	TEMRA CD8	ZSCAN21	-0.028	0.65	0.92
Poor	TEMRA CD8	ZSCAN22	-0.16	0.1	0.55
Poor	TEMRA CD8	ZSCAN25	0.037	0.52	0.87
Poor	TEMRA CD8	ZSCAN26	-0.013	0.78	0.97
Poor	TEMRA CD8	ZSCAN29	-0.016	0.86	0.99
Poor	TEMRA CD8	ZSCAN30	0.093	0.49	0.86
Poor	TEMRA CD8	ZSCAN31	-0.017	1	1
Poor	TEMRA CD8	ZSCAN32	-0.039	0.46	0.84
Poor	TEMRA CD8	ZSCAN5A	0.058	0.7	0.94
Poor	TEMRA CD8	ZSCAN9	-0.26	0.18	0.65
Poor	TEMRA CD8	ZSWIM1	0.31	0.22	0.68
Poor	TEMRA CD8	ZSWIM3	-0.11	0.59	0.91
Poor	TEMRA CD8	ZSWIM4	0.13	0.36	0.78
Poor	TEMRA CD8	ZSWIM5	0.28	0.072	0.5
Poor	TEMRA CD8	ZSWIM6	-0.1	0.41	0.81
Poor	TEMRA CD8	ZSWIM7	0.17	1	1
Poor	TEMRA CD8	ZSWIM8	-0.19	0.077	0.51
Poor	TEMRA CD8	ZUFSP	-0.04	0.43	0.82
Poor	TEMRA CD8	ZW10	-0.034	0.66	0.93
Poor	TEMRA CD8	ZWILCH	-0.019	0.77	0.97
Poor	TEMRA CD8	ZWINT	0.21	0.22	0.69
Poor	TEMRA CD8	ZXDA	0.17	0.024	0.35
Poor	TEMRA CD8	ZXDB	0.033	0.65	0.92
Poor	TEMRA CD8	ZXDC	-0.079	0.44	0.83
Poor	TEMRA CD8	ZYG11B	0.061	0.64	0.92
Poor	TEMRA CD8	ZYX	-0.15	0.063	0.48
Poor	TEMRA CD8	ZZEF1	-0.04	0.77	0.97
Poor	TEMRA CD8	ZZZ3	0.012	0.82	0.98
Poor	NK	A1BG	0.054	0.77	0.97
Poor	NK	A2M	0.071	0.65	0.91
Poor	NK	A2M-AS1	-0.25	0.2	0.59
Poor	NK	A2MP1	-0.14	0.63	0.9
Poor	NK	AAAS	0.014	0.64	0.91
Poor	NK	AACS	0.056	0.43	0.79
Poor	NK	AAED1	0.0015	0.98	1
Poor	NK	AAGAB	0.026	0.44	0.8
Poor	NK	AAK1	0.021	0.7	0.93
Poor	NK	AAMDC	0.068	0.47	0.82
Poor	NK	AAMP	0.021	0.52	0.85
Poor	NK	AANAT	-0.26	0.45	0.81
Poor	NK	AAR2	0.082	0.092	0.44
Poor	NK	AARS	0.13	0.052	0.36
Poor	NK	AARS2	0.0066	0.81	0.98
Poor	NK	AASDH	-0.071	0.19	0.58
Poor	NK	AASDHPPT	-0.007	0.86	1
Poor	NK	AASS	-0.014	0.96	1
Poor	NK	AATF	0.015	0.7	0.94
Poor	NK	AATK	-0.1	0.41	0.78
Poor	NK	ABALON	0.12	0.17	0.57
Poor	NK	ABAT	-0.11	0.26	0.66
Poor	NK	ABCA1	-1.1	0.069	0.4
Poor	NK	ABCA11P	-0.15	0.19	0.58
Poor	NK	ABCA2	-0.096	0.39	0.76
Poor	NK	ABCA3	-0.011	0.92	1
Poor	NK	ABCA5	-0.09	0.2	0.59
Poor	NK	ABCA7	-0.016	0.88	1
Poor	NK	ABCB1	-0.1	0.065	0.39
Poor	NK	ABCB10	0.028	0.59	0.88
Poor	NK	ABCB6	0.24	0.0036	0.14
Poor	NK	ABCB7	0.031	0.46	0.82
Poor	NK	ABCB8	0.042	0.32	0.71
Poor	NK	ABCB9	0.34	0.021	0.26
Poor	NK	ABCC1	-0.04	0.74	0.95
Poor	NK	ABCC10	-0.22	1	1
Poor	NK	ABCC2	-0.46	0.033	0.3
Poor	NK	ABCC4	0.02	0.77	0.97
Poor	NK	ABCC5	-0.073	0.32	0.71
Poor	NK	ABCD1	-0.057	0.59	0.88
Poor	NK	ABCD2	-0.24	0.32	0.71
Poor	NK	ABCD3	-0.038	0.48	0.82
Poor	NK	ABCD4	-0.032	0.49	0.83
Poor	NK	ABCE1	0.013	0.72	0.94
Poor	NK	ABCF1	0.064	0.17	0.56
Poor	NK	ABCF2	0.0041	0.92	1
Poor	NK	ABCF3	0.039	0.31	0.7
Poor	NK	ABCG1	-0.19	0.2	0.59
Poor	NK	ABCG2	-0.13	0.39	0.77
Poor	NK	ABHD1	-0.22	0.14	0.53
Poor	NK	ABHD10	0.015	0.71	0.94
Poor	NK	ABHD11	0.087	0.047	0.35
Poor	NK	ABHD12	0.0099	0.72	0.94
Poor	NK	ABHD13	-0.053	0.072	0.4
Poor	NK	ABHD14A	0.12	1	1
Poor	NK	ABHD14B	0.067	0.38	0.76
Poor	NK	ABHD15	-0.087	0.042	0.34
Poor	NK	ABHD16A	0.031	0.34	0.73
Poor	NK	ABHD16B	-0.036	0.74	0.95
Poor	NK	ABHD17A	0.045	0.51	0.84
Poor	NK	ABHD17B	-0.072	0.047	0.35
Poor	NK	ABHD17C	0.097	0.12	0.5
Poor	NK	ABHD2	-0.046	0.59	0.88
Poor	NK	ABHD3	-0.091	0.016	0.24
Poor	NK	ABHD4	-0.11	0.15	0.53
Poor	NK	ABHD5	-0.079	0.086	0.43
Poor	NK	ABHD6	0.086	0.2	0.59
Poor	NK	ABHD8	0.19	0.071	0.4
Poor	NK	ABI1	-0.045	0.21	0.6
Poor	NK	ABI2	-0.071	0.19	0.59
Poor	NK	ABI3	0.047	0.45	0.81
Poor	NK	ABL1	0.052	0.56	0.87
Poor	NK	ABL2	-0.063	0.62	0.9
Poor	NK	ABLIM1	-0.19	0.00084	0.078
Poor	NK	ABLIM2	0.29	0.14	0.53
Poor	NK	ABO	-1.2	0.053	0.36
Poor	NK	ABR	0.079	0.13	0.51
Poor	NK	ABRACL	-0.011	0.82	0.99
Poor	NK	ABT1	0.036	0.49	0.83
Poor	NK	ABTB1	-0.088	0.17	0.56
Poor	NK	ABTB2	0.056	0.76	0.96
Poor	NK	ACAA1	0.079	0.055	0.37
Poor	NK	ACAA2	0.051	0.24	0.64
Poor	NK	ACACA	0.15	0.22	0.61
Poor	NK	ACACB	-0.24	0.29	0.69
Poor	NK	ACAD10	-0.02	0.8	0.98
Poor	NK	ACAD11	-0.092	0.24	0.64
Poor	NK	ACAD8	-0.026	0.5	0.84
Poor	NK	ACAD9	0.054	0.27	0.67
Poor	NK	ACADM	-0.033	0.48	0.82
Poor	NK	ACADS	0.063	0.19	0.58
Poor	NK	ACADSB	-0.12	0.044	0.34
Poor	NK	ACADVL	-0.014	0.81	0.98
Poor	NK	ACAP1	0.11	0.017	0.24
Poor	NK	ACAP2	-0.059	0.039	0.33
Poor	NK	ACAP3	0.074	0.21	0.6
Poor	NK	ACAT1	0.085	0.17	0.56
Poor	NK	ACAT2	0.095	0.14	0.53
Poor	NK	ACBD3	-0.025	0.6	0.89
Poor	NK	ACBD4	-0.017	0.73	0.95
Poor	NK	ACBD5	-0.032	0.51	0.84
Poor	NK	ACBD6	0.094	0.00058	0.068
Poor	NK	ACCS	-0.17	0.66	0.91
Poor	NK	ACD	-0.00069	0.99	1
Poor	NK	ACER3	0.11	0.31	0.7
Poor	NK	ACIN1	-0.041	0.4	0.77
Poor	NK	ACKR3	0.0042	0.96	1
Poor	NK	ACLY	0.1	0.0056	0.16
Poor	NK	ACO1	-0.16	0.016	0.24
Poor	NK	ACO2	0.11	0.0094	0.19
Poor	NK	ACOT1	0.051	0.64	0.91
Poor	NK	ACOT13	-0.019	1	1
Poor	NK	ACOT2	0.04	0.45	0.81
Poor	NK	ACOT4	0.081	0.11	0.48
Poor	NK	ACOT7	0.21	0.17	0.56
Poor	NK	ACOT8	0.043	0.26	0.66
Poor	NK	ACOT9	0.038	0.5	0.84
Poor	NK	ACOX1	-0.042	0.2	0.59
Poor	NK	ACOX3	0.068	0.42	0.79
Poor	NK	ACP1	-0.1	0.028	0.29
Poor	NK	ACP2	-0.098	0.015	0.23
Poor	NK	ACP5	-0.34	0.049	0.35
Poor	NK	ACP6	0.058	0.63	0.9
Poor	NK	ACRBP	-0.11	0.68	0.92
Poor	NK	ACRC	0.028	0.76	0.96
Poor	NK	ACSF2	0.38	0.004	0.14
Poor	NK	ACSF3	0.17	4.00E-05	0.027
Poor	NK	ACSL1	-0.14	0.051	0.36
Poor	NK	ACSL3	-0.0096	0.84	1
Poor	NK	ACSL4	0.035	0.55	0.87
Poor	NK	ACSL5	0.015	0.71	0.94
Poor	NK	ACSL6	-0.33	0.39	0.77
Poor	NK	ACSM3	-0.35	0.00066	0.071
Poor	NK	ACSS1	-0.035	0.3	0.7
Poor	NK	ACSS2	0.19	0.63	0.9
Poor	NK	ACTA2	0.1	0.39	0.77
Poor	NK	ACTB	0.17	0.00049	0.065
Poor	NK	ACTG1	0.089	0.065	0.39
Poor	NK	ACTG1P17	-0.085	0.65	0.91
Poor	NK	ACTG1P20	0.1	0.46	0.82
Poor	NK	ACTL10	-0.057	0.38	0.76
Poor	NK	ACTL6A	-0.0089	0.8	0.98
Poor	NK	ACTN1	0.56	0.00041	0.059
Poor	NK	ACTN4	0.028	0.71	0.94
Poor	NK	ACTR10	-0.024	0.54	0.86
Poor	NK	ACTR1A	0.011	0.69	0.93
Poor	NK	ACTR1B	-0.03	0.52	0.85
Poor	NK	ACTR2	-0.022	0.74	0.95
Poor	NK	ACTR3	-0.012	0.72	0.94
Poor	NK	ACTR3B	0.14	0.16	0.55
Poor	NK	ACTR3C	0.0053	0.95	1
Poor	NK	ACTR5	-0.11	0.062	0.38
Poor	NK	ACTR6	-0.045	0.22	0.61
Poor	NK	ACTR8	0.0011	0.98	1
Poor	NK	ACTRT3	0.16	0.52	0.85
Poor	NK	ACVR1	-0.45	0.0057	0.16
Poor	NK	ACVR1B	-0.023	0.92	1
Poor	NK	ACVR2A	-0.079	0.48	0.82
Poor	NK	ACVR2B	-0.017	0.94	1
Poor	NK	ACY3	0.36	0.081	0.42
Poor	NK	ACYP1	-0.14	0.027	0.28
Poor	NK	ACYP2	0.0094	0.93	1
Poor	NK	ADA	0.068	1	1
Poor	NK	ADAL	-0.098	0.13	0.51
Poor	NK	ADAM10	-0.059	0.29	0.69
Poor	NK	ADAM12	0.0081	0.98	1
Poor	NK	ADAM15	0.14	0.11	0.47
Poor	NK	ADAM17	0.007	0.93	1
Poor	NK	ADAM19	0.87	0.008	0.19
Poor	NK	ADAM1A	-0.16	0.11	0.48
Poor	NK	ADAM22	-0.21	0.086	0.43
Poor	NK	ADAM28	0.27	0.072	0.4
Poor	NK	ADAM8	0.098	0.06	0.38
Poor	NK	ADAM9	0.34	0.028	0.28
Poor	NK	ADAMTS1	0.15	0.096	0.45
Poor	NK	ADAMTS10	-0.2	0.073	0.41
Poor	NK	ADAMTS13	0.14	0.44	0.8
Poor	NK	ADAMTS14	0.5	1	1
Poor	NK	ADAMTS17	-0.016	0.96	1
Poor	NK	ADAMTSL4-AS1	0.16	0.34	0.73
Poor	NK	ADAMTSL5	-0.29	0.32	0.71
Poor	NK	ADAP1	0.02	0.7	0.93
Poor	NK	ADAR	0.14	0.089	0.44
Poor	NK	ADARB1	0.065	0.34	0.73
Poor	NK	ADARB2	-0.74	0.018	0.24
Poor	NK	ADAT1	0.043	0.44	0.8
Poor	NK	ADAT2	0.032	0.72	0.94
Poor	NK	ADAT3	0.037	0.71	0.94
Poor	NK	ADCK1	-0.069	0.5	0.84
Poor	NK	ADCK2	0.2	0.00025	0.05
Poor	NK	ADCK3	0.072	0.28	0.68
Poor	NK	ADCK4	-0.077	0.1	0.47
Poor	NK	ADCK5	-0.034	0.46	0.81
Poor	NK	ADCY10P1	-0.13	0.43	0.8
Poor	NK	ADCY3	-0.022	0.88	1
Poor	NK	ADCY4	0.26	0.013	0.21
Poor	NK	ADCY7	-0.048	0.47	0.82
Poor	NK	ADCY9	-0.31	0.0013	0.094
Poor	NK	ADD1	-0.1	0.00056	0.067
Poor	NK	ADD3	0.0017	0.96	1
Poor	NK	ADGRA2	-0.59	0.022	0.26
Poor	NK	ADGRA3	0.071	0.78	0.97
Poor	NK	ADGRB2	0.19	0.25	0.65
Poor	NK	ADGRE2	0.57	0.1	0.46
Poor	NK	ADGRE5	0.11	0.11	0.47
Poor	NK	ADGRF3	-0.2	0.53	0.85
Poor	NK	ADGRG1	-0.17	0.036	0.32
Poor	NK	ADGRG3	0.26	0.15	0.53
Poor	NK	ADGRG5	-0.0029	0.94	1
Poor	NK	ADGRL1	-0.22	0.012	0.21
Poor	NK	ADH5	-0.017	0.69	0.93
Poor	NK	ADHFE1	-0.15	0.066	0.39
Poor	NK	ADI1	-0.014	0.86	1
Poor	NK	ADIPOR1	-0.035	0.29	0.68
Poor	NK	ADIPOR2	-0.14	0.3	0.7
Poor	NK	ADK	0.085	0.18	0.57
Poor	NK	ADNP	0.024	0.57	0.88
Poor	NK	ADNP-AS1	-0.18	0.15	0.54
Poor	NK	ADNP2	-0.077	0.22	0.61
Poor	NK	ADO	-0.033	0.8	0.98
Poor	NK	ADORA2B	0.35	0.033	0.3
Poor	NK	ADPGK	0.06	0.11	0.47
Poor	NK	ADPRH	0.088	0.41	0.78
Poor	NK	ADPRHL2	0.082	0.12	0.5
Poor	NK	ADPRM	0.071	0.38	0.76
Poor	NK	ADRB1	-0.6	0.0026	0.12
Poor	NK	ADRB2	-0.078	0.3	0.69
Poor	NK	ADRBK1	0.01	0.79	0.97
Poor	NK	ADRBK2	0.3	0.36	0.74
Poor	NK	ADRM1	0.098	0.048	0.35
Poor	NK	ADSL	0.05	0.84	1
Poor	NK	ADSS	-0.023	0.85	1
Poor	NK	AEBP1	0.015	0.93	1
Poor	NK	AEBP2	-0.34	1	1
Poor	NK	AEN	0.17	0.051	0.36
Poor	NK	AES	-0.039	0.6	0.89
Poor	NK	AFAP1	-0.23	0.24	0.64
Poor	NK	AFAP1L2	-0.071	0.72	0.94
Poor	NK	AFF1	-0.11	0.27	0.67
Poor	NK	AFF3	0.17	0.61	0.89
Poor	NK	AFF4	-0.016	0.82	0.99
Poor	NK	AFG3L1P	-0.033	0.43	0.79
Poor	NK	AFG3L2	0.027	0.69	0.93
Poor	NK	AFMID	-0.001	1	1
Poor	NK	AFTPH	-0.077	0.16	0.54
Poor	NK	AGA	-0.024	0.71	0.94
Poor	NK	AGAP1	-0.023	0.89	1
Poor	NK	AGAP2	-0.054	0.42	0.79
Poor	NK	AGAP3	0.081	0.24	0.63
Poor	NK	AGAP4	-0.069	0.36	0.74
Poor	NK	AGAP5	-0.038	0.74	0.95
Poor	NK	AGAP6	-0.0078	0.87	1
Poor	NK	AGAP9	-0.084	0.62	0.9
Poor	NK	AGBL2	-0.04	0.75	0.96
Poor	NK	AGBL3	-0.027	0.81	0.98
Poor	NK	AGBL5	-0.078	0.14	0.52
Poor	NK	AGER	0.026	0.83	0.99
Poor	NK	AGFG1	-0.0062	0.88	1
Poor	NK	AGFG2	0.023	0.54	0.86
Poor	NK	AGGF1	-0.014	0.64	0.91
Poor	NK	AGK	0.098	0.091	0.44
Poor	NK	AGL	-0.03	0.61	0.89
Poor	NK	AGMAT	0.52	0.032	0.3
Poor	NK	AGO1	0.0072	0.93	1
Poor	NK	AGO2	-0.018	0.67	0.92
Poor	NK	AGO3	-0.042	0.5	0.84
Poor	NK	AGO4	-0.013	0.83	0.99
Poor	NK	AGPAT1	-0.00073	0.99	1
Poor	NK	AGPAT2	0.15	0.0037	0.14
Poor	NK	AGPAT3	0.13	0.087	0.44
Poor	NK	AGPAT4	-0.082	0.071	0.4
Poor	NK	AGPAT4-IT1	-0.11	0.37	0.75
Poor	NK	AGPAT5	0.12	0.076	0.41
Poor	NK	AGPS	0.001	0.99	1
Poor	NK	AGRN	0.45	0.065	0.39
Poor	NK	AGTPBP1	-0.069	0.11	0.48
Poor	NK	AGTRAP	0.048	0.31	0.71
Poor	NK	AHCTF1	-0.025	0.69	0.93
Poor	NK	AHCY	0.31	0.0028	0.12
Poor	NK	AHCYL1	0.0085	0.83	0.99
Poor	NK	AHCYL2	0.045	0.57	0.87
Poor	NK	AHDC1	-0.12	0.2	0.59
Poor	NK	AHI1	-0.2	0.0025	0.12
Poor	NK	AHNAK	-0.11	0.53	0.85
Poor	NK	AHR	0.07	0.8	0.98
Poor	NK	AHRR	0.21	0.35	0.73
Poor	NK	AHSA1	0.027	0.59	0.88
Poor	NK	AHSA2	-0.2	0.0012	0.091
Poor	NK	AIDA	-0.13	0.0026	0.12
Poor	NK	AIF1	NA	NA	NA
Poor	NK	AIFM1	0.021	0.65	0.91
Poor	NK	AIFM2	0.07	0.34	0.72
Poor	NK	AIG1	0.16	0.14	0.52
Poor	NK	AIM1	0.25	0.015	0.23
Poor	NK	AIM1L	-0.2	0.34	0.73
Poor	NK	AIM2	-1.1	1	1
Poor	NK	AIMP1	-0.0081	0.87	1
Poor	NK	AIMP2	0.2	0.0063	0.17
Poor	NK	AIP	0.11	0.012	0.21
Poor	NK	AK1	-0.091	0.061	0.38
Poor	NK	AK2	0.069	0.038	0.33
Poor	NK	AK3	-0.038	0.29	0.69
Poor	NK	AK5	-0.025	0.85	1
Poor	NK	AK6	-0.15	0.0079	0.19
Poor	NK	AK9	-0.014	0.79	0.97
Poor	NK	AKAP1	0.2	0.023	0.27
Poor	NK	AKAP10	0.0074	0.83	0.99
Poor	NK	AKAP11	-0.0027	0.98	1
Poor	NK	AKAP13	-0.0062	0.84	0.99
Poor	NK	AKAP3	0.38	0.34	0.73
Poor	NK	AKAP5	-0.4	0.003	0.13
Poor	NK	AKAP7	0.017	0.8	0.98
Poor	NK	AKAP8	-0.014	0.54	0.86
Poor	NK	AKAP8L	0.014	0.72	0.94
Poor	NK	AKAP9	-0.048	0.19	0.58
Poor	NK	AKIP1	0.19	0.0093	0.19
Poor	NK	AKIRIN1	-0.022	0.58	0.88
Poor	NK	AKIRIN2	0.072	0.18	0.57
Poor	NK	AKNA	-0.067	0.18	0.57
Poor	NK	AKR1A1	0.13	1	1
Poor	NK	AKR1B1	-0.0054	0.9	1
Poor	NK	AKR1C3	0.0084	0.95	1
Poor	NK	AKR7A2	0.091	0.0011	0.088
Poor	NK	AKT1	0.068	0.076	0.41
Poor	NK	AKT1S1	-0.081	0.33	0.72
Poor	NK	AKT2	-0.074	0.61	0.89
Poor	NK	AKT3	0.0049	0.97	1
Poor	NK	AKTIP	-0.13	0.016	0.24
Poor	NK	ALAD	-0.0045	0.9	1
Poor	NK	ALAS1	0.087	0.1	0.46
Poor	NK	ALCAM	0.13	0.47	0.82
Poor	NK	ALDH16A1	0.12	0.022	0.26
Poor	NK	ALDH18A1	-0.04	0.33	0.72
Poor	NK	ALDH1B1	0.2	1	1
Poor	NK	ALDH2	NA	NA	NA
Poor	NK	ALDH3A2	0.039	0.49	0.83
Poor	NK	ALDH3B1	0.31	0.24	0.64
Poor	NK	ALDH4A1	0.017	0.68	0.92
Poor	NK	ALDH5A1	-0.068	0.51	0.84
Poor	NK	ALDH6A1	0.017	1	1
Poor	NK	ALDH8A1	-0.17	0.66	0.91
Poor	NK	ALDH9A1	0.13	0.0014	0.096
Poor	NK	ALDOA	0.13	0.0021	0.11
Poor	NK	ALDOC	0.15	0.066	0.39
Poor	NK	ALG1	0.026	0.42	0.79
Poor	NK	ALG10	0.13	0.28	0.68
Poor	NK	ALG10B	0.12	0.32	0.71
Poor	NK	ALG11	-0.074	0.22	0.61
Poor	NK	ALG12	-0.026	0.62	0.9
Poor	NK	ALG13	-0.087	1	1
Poor	NK	ALG14	-0.092	0.26	0.66
Poor	NK	ALG1L2	0.0063	0.97	1
Poor	NK	ALG1L9P	-0.22	0.82	0.99
Poor	NK	ALG2	0.11	4.20E-05	0.027
Poor	NK	ALG3	0.094	0.062	0.38
Poor	NK	ALG5	0.048	0.064	0.39
Poor	NK	ALG6	-0.041	0.23	0.62
Poor	NK	ALG8	0.071	0.16	0.55
Poor	NK	ALG9	0.0099	0.87	1
Poor	NK	ALKBH1	0.12	0.26	0.66
Poor	NK	ALKBH2	0.062	0.32	0.71
Poor	NK	ALKBH3	0.093	0.061	0.38
Poor	NK	ALKBH3-AS1	-0.24	0.16	0.55
Poor	NK	ALKBH4	0.015	0.74	0.95
Poor	NK	ALKBH5	-0.033	0.39	0.77
Poor	NK	ALKBH6	-0.00022	1	1
Poor	NK	ALKBH7	0.17	0.021	0.26
Poor	NK	ALKBH8	0.12	0.0028	0.12
Poor	NK	ALMS1	-0.19	0.12	0.5
Poor	NK	ALOX12	-0.036	0.68	0.93
Poor	NK	ALOX12-AS1	-0.016	1	1
Poor	NK	ALOX12B	-0.043	0.81	0.98
Poor	NK	ALOX12P2	-0.23	0.2	0.59
Poor	NK	ALOX5	0.93	2.00E-06	0.0072
Poor	NK	ALOX5AP	0.13	0.2	0.6
Poor	NK	ALPK1	0.54	0.11	0.47
Poor	NK	ALS2	0.076	0.32	0.71
Poor	NK	ALS2CR12	0.28	0.024	0.27
Poor	NK	ALYREF	0.17	0.043	0.34
Poor	NK	AMACR	-0.15	0.45	0.81
Poor	NK	AMBRA1	0.092	0.31	0.71
Poor	NK	AMD1	0.042	0.27	0.67
Poor	NK	AMDHD1	-0.17	0.16	0.55
Poor	NK	AMDHD2	-0.028	0.64	0.91
Poor	NK	AMFR	-0.072	0.34	0.73
Poor	NK	AMICA1	0.16	0.76	0.96
Poor	NK	AMIGO1	-0.022	0.79	0.97
Poor	NK	AMIGO2	-0.21	0.0087	0.19
Poor	NK	AMIGO3	-0.14	0.27	0.67
Poor	NK	AMMECR1	-0.13	0.034	0.31
Poor	NK	AMMECR1L	0.034	0.67	0.92
Poor	NK	AMN1	-0.021	0.7	0.94
Poor	NK	AMOT	0.014	0.95	1
Poor	NK	AMOTL1	-0.1	0.6	0.89
Poor	NK	AMPD2	0.22	0.0034	0.14
Poor	NK	AMPD3	0.19	0.33	0.72
Poor	NK	AMPH	-0.014	1	1
Poor	NK	AMT	-0.041	0.45	0.81
Poor	NK	AMY2B	0.054	0.37	0.75
Poor	NK	AMZ2	-0.035	0.33	0.72
Poor	NK	AMZ2P1	-0.2	0.013	0.22
Poor	NK	ANAPC1	0.12	0.19	0.59
Poor	NK	ANAPC10	-0.077	0.29	0.69
Poor	NK	ANAPC11	0.066	0.26	0.66
Poor	NK	ANAPC13	-0.045	0.36	0.74
Poor	NK	ANAPC15	0.14	0.28	0.67
Poor	NK	ANAPC16	-0.034	0.54	0.86
Poor	NK	ANAPC2	-0.07	0.25	0.65
Poor	NK	ANAPC4	-0.1	0.009	0.19
Poor	NK	ANAPC5	-0.0068	0.81	0.98
Poor	NK	ANAPC7	0.021	0.52	0.85
Poor	NK	ANGEL1	-0.015	0.81	0.98
Poor	NK	ANGEL2	-0.083	0.046	0.35
Poor	NK	ANGPT2	0.018	0.92	1
Poor	NK	ANGPTL6	-0.0056	0.96	1
Poor	NK	ANK3	0.11	0.65	0.91
Poor	NK	ANKAR	-0.095	0.17	0.56
Poor	NK	ANKDD1A	0.096	0.18	0.57
Poor	NK	ANKDD1B	0.36	0.07	0.4
Poor	NK	ANKEF1	-0.045	0.53	0.85
Poor	NK	ANKFY1	0.066	0.32	0.71
Poor	NK	ANKH	-0.069	0.27	0.67
Poor	NK	ANKHD1	-0.06	0.44	0.8
Poor	NK	ANKIB1	-0.08	0.18	0.57
Poor	NK	ANKLE2	-0.0045	0.89	1
Poor	NK	ANKMY1	-0.086	0.11	0.47
Poor	NK	ANKMY2	-0.074	0.18	0.57
Poor	NK	ANKRA2	-0.032	0.41	0.78
Poor	NK	ANKRD10	-0.055	0.18	0.57
Poor	NK	ANKRD11	0.065	0.042	0.34
Poor	NK	ANKRD12	-0.057	0.24	0.64
Poor	NK	ANKRD13A	-0.045	0.13	0.51
Poor	NK	ANKRD13C	-0.036	0.37	0.75
Poor	NK	ANKRD13D	-0.042	0.51	0.84
Poor	NK	ANKRD16	0.03	0.63	0.9
Poor	NK	ANKRD17	-0.052	0.12	0.5
Poor	NK	ANKRD19P	0.099	0.55	0.86
Poor	NK	ANKRD20A11P	-0.24	0.12	0.49
Poor	NK	ANKRD20A4	-0.081	0.78	0.97
Poor	NK	ANKRD20A5P	0.17	0.23	0.62
Poor	NK	ANKRD23	-0.011	0.9	1
Poor	NK	ANKRD26	-0.045	0.55	0.86
Poor	NK	ANKRD27	-0.031	0.53	0.85
Poor	NK	ANKRD28	-0.041	0.59	0.89
Poor	NK	ANKRD34A	-0.054	0.72	0.94
Poor	NK	ANKRD35	0.14	0.36	0.74
Poor	NK	ANKRD36	-0.094	0.15	0.53
Poor	NK	ANKRD36B	-0.098	0.17	0.57
Poor	NK	ANKRD36BP1	-0.21	0.018	0.24
Poor	NK	ANKRD36C	-0.089	0.18	0.57
Poor	NK	ANKRD37	0.3	1	1
Poor	NK	ANKRD39	0.017	0.72	0.94
Poor	NK	ANKRD40	-0.12	0.13	0.51
Poor	NK	ANKRD42	0.094	0.3	0.7
Poor	NK	ANKRD44	-0.029	0.39	0.76
Poor	NK	ANKRD44-IT1	0.15	0.23	0.62
Poor	NK	ANKRD46	-0.045	0.41	0.79
Poor	NK	ANKRD49	-0.068	0.17	0.56
Poor	NK	ANKRD50	-0.018	0.97	1
Poor	NK	ANKRD52	0.079	0.21	0.6
Poor	NK	ANKRD54	0.017	0.63	0.9
Poor	NK	ANKRD6	-0.17	1	1
Poor	NK	ANKRD61	0.066	0.71	0.94
Poor	NK	ANKRD9	-0.46	0.032	0.3
Poor	NK	ANKS1A	0.014	0.86	1
Poor	NK	ANKS3	-0.06	0.33	0.72
Poor	NK	ANKS6	-0.16	0.14	0.53
Poor	NK	ANKZF1	-0.048	0.22	0.61
Poor	NK	ANLN	0.26	0.33	0.72
Poor	NK	ANO10	-0.11	0.46	0.81
Poor	NK	ANO6	0.0076	0.88	1
Poor	NK	ANO8	-0.047	0.74	0.95
Poor	NK	ANO9	-0.071	0.71	0.94
Poor	NK	ANP32A	-0.0021	0.98	1
Poor	NK	ANP32A-IT1	0.0093	0.97	1
Poor	NK	ANP32B	0.073	1	1
Poor	NK	ANP32E	-0.14	0.003	0.13
Poor	NK	ANTXR2	0.29	0.016	0.23
Poor	NK	ANXA1	0.1	0.12	0.5
Poor	NK	ANXA11	0.078	0.0057	0.16
Poor	NK	ANXA2	0.22	0.003	0.13
Poor	NK	ANXA2R	-0.027	0.71	0.94
Poor	NK	ANXA4	0.21	0.12	0.49
Poor	NK	ANXA5	0.2	0.095	0.45
Poor	NK	ANXA6	0.042	0.66	0.91
Poor	NK	ANXA7	0.00076	0.98	1
Poor	NK	AOAH	-0.16	0.003	0.13
Poor	NK	AOAH-IT1	-0.0037	1	1
Poor	NK	AP1AR	-0.18	5.90E-05	0.029
Poor	NK	AP1B1	0.032	0.63	0.9
Poor	NK	AP1G1	0.0055	0.94	1
Poor	NK	AP1G2	0.011	0.81	0.98
Poor	NK	AP1M1	0.055	0.062	0.38
Poor	NK	AP1S1	-0.1	0.56	0.87
Poor	NK	AP1S2	0.14	0.14	0.53
Poor	NK	AP1S3	0.1	0.34	0.73
Poor	NK	AP2A1	-0.032	0.64	0.91
Poor	NK	AP2A2	-0.12	0.057	0.37
Poor	NK	AP2B1	-0.017	0.71	0.94
Poor	NK	AP2M1	0.018	0.59	0.88
Poor	NK	AP2S1	0.11	0.087	0.44
Poor	NK	AP3B1	0.086	0.0073	0.18
Poor	NK	AP3D1	0.1	7.50E-05	0.03
Poor	NK	AP3M1	-0.028	0.38	0.76
Poor	NK	AP3M2	-0.013	0.73	0.95
Poor	NK	AP3S1	-0.03	0.66	0.91
Poor	NK	AP4B1	-0.035	0.46	0.81
Poor	NK	AP4B1-AS1	-0.099	0.24	0.64
Poor	NK	AP4E1	0.0073	0.92	1
Poor	NK	AP4M1	-0.13	0.16	0.54
Poor	NK	AP4S1	0.068	0.54	0.86
Poor	NK	AP5B1	0.09	0.12	0.49
Poor	NK	AP5M1	0.019	0.38	0.76
Poor	NK	AP5S1	0.14	0.066	0.39
Poor	NK	AP5Z1	0.07	0.16	0.54
Poor	NK	APAF1	0.049	0.64	0.9
Poor	NK	APBA2	0.053	0.49	0.83
Poor	NK	APBA3	0.043	0.21	0.6
Poor	NK	APBB1	-0.041	0.58	0.88
Poor	NK	APBB1IP	-0.077	0.18	0.58
Poor	NK	APBB3	-0.092	1	1
Poor	NK	APC	-0.07	0.26	0.66
Poor	NK	APC2	0.033	0.89	1
Poor	NK	APEH	0.009	0.63	0.9
Poor	NK	APEX1	0.059	0.18	0.57
Poor	NK	APEX2	-0.032	0.48	0.82
Poor	NK	APH1A	0.19	0.15	0.54
Poor	NK	APH1B	-0.14	0.13	0.5
Poor	NK	API5	0.0097	1	1
Poor	NK	APIP	-0.16	0.084	0.43
Poor	NK	APLF	0.12	0.39	0.76
Poor	NK	APLP2	0.04	0.52	0.84
Poor	NK	APMAP	-0.069	0.12	0.5
Poor	NK	APOA1BP	0.00038	0.99	1
Poor	NK	APOBEC2	-0.12	0.45	0.81
Poor	NK	APOBEC3B	0.54	0.14	0.53
Poor	NK	APOBEC3C	0.01	0.85	1
Poor	NK	APOBEC3D	0.042	0.6	0.89
Poor	NK	APOBEC3F	0.0084	0.85	1
Poor	NK	APOBEC3G	0.045	0.33	0.72
Poor	NK	APOBEC3H	0.18	1	1
Poor	NK	APOBR	0.21	0.04	0.33
Poor	NK	APOL1	0.0034	0.95	1
Poor	NK	APOL2	-0.069	0.14	0.53
Poor	NK	APOL3	-0.012	0.75	0.96
Poor	NK	APOL6	0.023	0.7	0.93
Poor	NK	APOLD1	-0.12	0.38	0.76
Poor	NK	APOM	0.042	0.8	0.98
Poor	NK	APOO	0.093	0.12	0.5
Poor	NK	APOOL	-0.098	0.3	0.69
Poor	NK	APOPT1	-0.02	0.58	0.88
Poor	NK	APP	0.059	0.85	1
Poor	NK	APPBP2	-0.11	0.014	0.22
Poor	NK	APPL1	-0.072	0.1	0.46
Poor	NK	APPL2	-0.058	0.16	0.55
Poor	NK	APRT	0.14	0.018	0.24
Poor	NK	APTR	-0.061	0.44	0.8
Poor	NK	APTX	0.0066	0.87	1
Poor	NK	AQP11	-0.25	0.024	0.27
Poor	NK	AQP3	0.064	0.64	0.9
Poor	NK	AQR	-0.028	0.49	0.83
Poor	NK	ARAF	0.086	0.022	0.26
Poor	NK	ARAP1	-0.0061	0.94	1
Poor	NK	ARAP2	-0.11	0.069	0.4
Poor	NK	ARAP3	-0.34	0.002	0.11
Poor	NK	ARCN1	-0.019	0.57	0.87
Poor	NK	AREG	0.36	0.32	0.71
Poor	NK	AREL1	-0.031	0.64	0.91
Poor	NK	ARF1	0.063	0.074	0.41
Poor	NK	ARF3	0.012	0.82	0.99
Poor	NK	ARF4	0.043	1	1
Poor	NK	ARF5	0.035	0.31	0.7
Poor	NK	ARF6	0.029	0.33	0.72
Poor	NK	ARFGAP1	0.034	0.57	0.87
Poor	NK	ARFGAP2	-0.0032	0.92	1
Poor	NK	ARFGAP3	-0.084	0.085	0.43
Poor	NK	ARFGEF1	-0.031	0.59	0.88
Poor	NK	ARFGEF2	-0.079	0.31	0.7
Poor	NK	ARFIP1	-0.025	0.64	0.91
Poor	NK	ARFIP2	-0.0022	0.95	1
Poor	NK	ARFRP1	0.16	0.066	0.39
Poor	NK	ARG2	-0.083	0.35	0.73
Poor	NK	ARGLU1	-0.0069	0.89	1
Poor	NK	ARHGAP1	0.018	0.67	0.92
Poor	NK	ARHGAP10	-0.11	1	1
Poor	NK	ARHGAP11A	0.099	0.56	0.87
Poor	NK	ARHGAP11B	-0.069	0.51	0.84
Poor	NK	ARHGAP12	-0.057	0.28	0.68
Poor	NK	ARHGAP15	-0.008	0.79	0.97
Poor	NK	ARHGAP17	0.0031	0.95	1
Poor	NK	ARHGAP18	0.078	0.23	0.63
Poor	NK	ARHGAP19	-0.11	0.11	0.48
Poor	NK	ARHGAP21	0.029	0.77	0.96
Poor	NK	ARHGAP25	-0.04	0.33	0.72
Poor	NK	ARHGAP26	-0.04	0.48	0.82
Poor	NK	ARHGAP27	0.086	0.08	0.42
Poor	NK	ARHGAP30	0.024	0.52	0.85
Poor	NK	ARHGAP31	0.12	0.53	0.85
Poor	NK	ARHGAP32	-0.13	0.64	0.91
Poor	NK	ARHGAP33	-0.17	0.16	0.55
Poor	NK	ARHGAP35	-0.12	0.17	0.56
Poor	NK	ARHGAP4	0.079	0.039	0.33
Poor	NK	ARHGAP42	-0.22	0.092	0.44
Poor	NK	ARHGAP5	-0.0097	0.9	1
Poor	NK	ARHGAP9	-0.024	0.45	0.81
Poor	NK	ARHGDIA	-0.062	0.35	0.74
Poor	NK	ARHGDIB	0.0071	0.88	1
Poor	NK	ARHGEF1	0.041	0.24	0.64
Poor	NK	ARHGEF10	-0.28	0.0049	0.16
Poor	NK	ARHGEF11	0.25	0.54	0.86
Poor	NK	ARHGEF12	-0.032	0.65	0.91
Poor	NK	ARHGEF18	0.015	0.87	1
Poor	NK	ARHGEF19	0.054	0.33	0.72
Poor	NK	ARHGEF2	-0.055	0.33	0.72
Poor	NK	ARHGEF26	-0.19	0.11	0.47
Poor	NK	ARHGEF28	0.22	1	1
Poor	NK	ARHGEF3	-0.0098	0.82	0.98
Poor	NK	ARHGEF39	0.058	0.5	0.84
Poor	NK	ARHGEF6	0.037	0.47	0.82
Poor	NK	ARHGEF7	-0.086	0.089	0.44
Poor	NK	ARHGEF9	-0.23	1	1
Poor	NK	ARID1A	0.029	0.59	0.88
Poor	NK	ARID1B	-0.024	0.6	0.89
Poor	NK	ARID2	0.029	0.69	0.93
Poor	NK	ARID3A	-0.16	0.09	0.44
Poor	NK	ARID3B	0.012	0.8	0.98
Poor	NK	ARID4A	-0.078	0.07	0.4
Poor	NK	ARID4B	-0.085	0.012	0.21
Poor	NK	ARID5A	0.052	0.44	0.8
Poor	NK	ARID5B	-0.18	0.051	0.36
Poor	NK	ARIH1	-0.11	0.041	0.33
Poor	NK	ARIH2	-0.013	0.45	0.81
Poor	NK	ARIH2OS	-0.19	1	1
Poor	NK	ARL1	-0.0097	0.85	1
Poor	NK	ARL10	0.12	0.4	0.77
Poor	NK	ARL11	0.3	0.21	0.6
Poor	NK	ARL13B	-0.019	0.81	0.98
Poor	NK	ARL14EP	0.19	1	1
Poor	NK	ARL15	-0.11	0.0064	0.17
Poor	NK	ARL16	-0.0088	0.87	1
Poor	NK	ARL17A	-0.44	0.014	0.22
Poor	NK	ARL2	0.15	1	1
Poor	NK	ARL2BP	-0.045	0.27	0.67
Poor	NK	ARL3	-0.039	0.53	0.85
Poor	NK	ARL4A	0.02	0.84	1
Poor	NK	ARL4C	0.032	0.58	0.88
Poor	NK	ARL4D	-0.16	0.16	0.54
Poor	NK	ARL5A	-0.008	0.85	1
Poor	NK	ARL5B	-0.17	0.052	0.36
Poor	NK	ARL6	-0.13	0.15	0.54
Poor	NK	ARL6IP1	-0.032	0.41	0.78
Poor	NK	ARL6IP4	0.089	0.018	0.24
Poor	NK	ARL6IP5	-0.0039	0.93	1
Poor	NK	ARL6IP6	0.041	0.26	0.66
Poor	NK	ARL8A	-0.18	0.00059	0.068
Poor	NK	ARL8B	-0.029	0.39	0.77
Poor	NK	ARMC1	-0.019	0.65	0.91
Poor	NK	ARMC10	0.11	1	1
Poor	NK	ARMC2	-0.17	0.0081	0.19
Poor	NK	ARMC5	-0.046	0.5	0.83
Poor	NK	ARMC6	0.25	0.0075	0.18
Poor	NK	ARMC7	0.0029	0.97	1
Poor	NK	ARMC8	0.0055	0.86	1
Poor	NK	ARMC9	0.17	0.5	0.84
Poor	NK	ARMCX2	-0.0056	0.98	1
Poor	NK	ARMCX3	-0.062	0.14	0.52
Poor	NK	ARMCX4	-0.28	1	1
Poor	NK	ARMCX5	-0.018	0.83	0.99
Poor	NK	ARMCX5-GPRASP2	0.11	0.41	0.79
Poor	NK	ARMCX6	0.062	0.16	0.55
Poor	NK	ARMT1	0.0077	0.89	1
Poor	NK	ARNT	-0.086	0.089	0.44
Poor	NK	ARNTL	-0.078	0.055	0.37
Poor	NK	ARPC1A	0.033	0.34	0.73
Poor	NK	ARPC1B	0.18	0.0083	0.19
Poor	NK	ARPC2	-0.015	0.73	0.95
Poor	NK	ARPC3	0.076	0.017	0.24
Poor	NK	ARPC4	0.11	0.045	0.34
Poor	NK	ARPC5	0.045	0.37	0.75
Poor	NK	ARPC5L	0.047	0.46	0.81
Poor	NK	ARPP19	-0.01	0.82	0.99
Poor	NK	ARRB1	-0.032	0.58	0.88
Poor	NK	ARRB2	-0.088	0.13	0.51
Poor	NK	ARRDC1	0.058	0.16	0.55
Poor	NK	ARRDC1-AS1	-0.086	1	1
Poor	NK	ARRDC2	-0.012	0.82	0.99
Poor	NK	ARRDC3	-0.12	0.14	0.52
Poor	NK	ARRDC3-AS1	0.01	0.93	1
Poor	NK	ARRDC4	0.17	0.25	0.65
Poor	NK	ARRDC5	-0.068	1	1
Poor	NK	ARSA	0.018	0.79	0.97
Poor	NK	ARSB	0.14	0.18	0.57
Poor	NK	ARSD	0.032	0.64	0.9
Poor	NK	ARSG	-0.014	0.78	0.97
Poor	NK	ARSJ	-0.15	0.82	0.98
Poor	NK	ARSK	-0.041	0.46	0.81
Poor	NK	ARV1	-0.0087	0.9	1
Poor	NK	ARVCF	-0.21	0.044	0.34
Poor	NK	ASAH1	-0.00044	0.99	1
Poor	NK	ASAP1	0.17	0.041	0.34
Poor	NK	ASAP1-IT2	0.12	0.75	0.95
Poor	NK	ASB1	-0.076	0.31	0.7
Poor	NK	ASB13	0.62	0.03	0.29
Poor	NK	ASB14	-0.0062	0.97	1
Poor	NK	ASB16	0.15	0.29	0.69
Poor	NK	ASB16-AS1	0.013	0.87	1
Poor	NK	ASB2	0.4	0.048	0.35
Poor	NK	ASB3	-0.041	0.71	0.94
Poor	NK	ASB6	0.045	0.32	0.71
Poor	NK	ASB7	-0.015	0.75	0.96
Poor	NK	ASB8	0.024	0.57	0.87
Poor	NK	ASCC1	0.024	0.65	0.91
Poor	NK	ASCC2	0.1	0.014	0.22
Poor	NK	ASCC3	0.026	0.73	0.95
Poor	NK	ASCL2	0.2	0.07	0.4
Poor	NK	ASF1A	0.056	0.44	0.8
Poor	NK	ASF1B	0.27	0.057	0.37
Poor	NK	ASH1L	-0.0034	0.97	1
Poor	NK	ASH1L-AS1	-0.048	0.49	0.83
Poor	NK	ASH2L	-0.05	0.16	0.54
Poor	NK	ASL	0.041	0.17	0.56
Poor	NK	ASNA1	0.098	0.034	0.31
Poor	NK	ASNS	0.0015	0.98	1
Poor	NK	ASNSD1	-0.078	0.052	0.36
Poor	NK	ASPH	0.034	0.73	0.95
Poor	NK	ASPHD2	0.17	0.14	0.53
Poor	NK	ASPM	0.14	0.46	0.81
Poor	NK	ASPRV1	0.00021	1	1
Poor	NK	ASPSCR1	0.11	0.046	0.35
Poor	NK	ASRGL1	0.021	0.9	1
Poor	NK	ASTE1	-0.037	0.36	0.74
Poor	NK	ASTN2	0.21	0.029	0.29
Poor	NK	ASUN	-0.066	0.21	0.6
Poor	NK	ASXL1	-0.2	1	1
Poor	NK	ASXL2	-0.11	0.27	0.66
Poor	NK	ATAD1	-0.0036	0.92	1
Poor	NK	ATAD2	0.00077	0.99	1
Poor	NK	ATAD2B	-0.0081	0.88	1
Poor	NK	ATAD3A	0.22	0.044	0.34
Poor	NK	ATAD3B	0.085	0.21	0.6
Poor	NK	ATAD3C	0.028	0.89	1
Poor	NK	ATAD5	-0.073	0.1	0.46
Poor	NK	ATAT1	-0.024	0.72	0.94
Poor	NK	ATE1	-0.046	0.079	0.42
Poor	NK	ATF1	-0.031	0.5	0.84
Poor	NK	ATF2	-0.039	0.25	0.65
Poor	NK	ATF3	0.29	0.23	0.63
Poor	NK	ATF4	0.061	0.26	0.65
Poor	NK	ATF5	0.16	0.23	0.62
Poor	NK	ATF6	0.11	0.0098	0.2
Poor	NK	ATF6B	-0.014	0.78	0.97
Poor	NK	ATF7	0.017	0.79	0.97
Poor	NK	ATF7IP	-0.1	0.056	0.37
Poor	NK	ATF7IP2	-0.31	3.90E-06	0.0072
Poor	NK	ATG10	-0.083	0.27	0.67
Poor	NK	ATG101	0.12	0.0018	0.11
Poor	NK	ATG12	-0.057	0.24	0.64
Poor	NK	ATG13	-0.05	0.12	0.5
Poor	NK	ATG14	-0.038	0.44	0.8
Poor	NK	ATG16L1	-0.048	0.21	0.6
Poor	NK	ATG16L2	0.1	0.035	0.31
Poor	NK	ATG2A	-0.13	0.12	0.49
Poor	NK	ATG2B	-0.037	0.55	0.87
Poor	NK	ATG3	0.092	0.056	0.37
Poor	NK	ATG4A	-0.098	0.029	0.29
Poor	NK	ATG4B	-0.036	0.089	0.44
Poor	NK	ATG4C	-0.007	0.91	1
Poor	NK	ATG4D	0.039	0.55	0.86
Poor	NK	ATG5	-0.013	0.77	0.96
Poor	NK	ATG7	0.16	0.015	0.23
Poor	NK	ATG9A	-0.022	0.34	0.73
Poor	NK	ATG9B	-0.0082	0.94	1
Poor	NK	ATHL1	-0.13	0.018	0.24
Poor	NK	ATIC	0.12	0.018	0.24
Poor	NK	ATL1	-0.073	0.47	0.82
Poor	NK	ATL2	-0.083	0.043	0.34
Poor	NK	ATL3	-0.14	0.0054	0.16
Poor	NK	ATM	-0.12	0.2	0.6
Poor	NK	ATMIN	0.002	0.94	1
Poor	NK	ATN1	-0.0012	0.99	1
Poor	NK	ATOX1	0.03	0.7	0.93
Poor	NK	ATP10A	-0.078	0.21	0.6
Poor	NK	ATP10D	-0.025	0.68	0.92
Poor	NK	ATP11A	0.15	0.035	0.31
Poor	NK	ATP11B	-0.11	0.045	0.34
Poor	NK	ATP11C	-0.08	0.34	0.73
Poor	NK	ATP13A1	0.14	0.0089	0.19
Poor	NK	ATP13A2	0.037	0.29	0.69
Poor	NK	ATP13A3	-0.16	0.11	0.47
Poor	NK	ATP13A4	-0.066	0.69	0.93
Poor	NK	ATP1A1	0.0028	0.97	1
Poor	NK	ATP1A1-AS1	0.12	0.16	0.55
Poor	NK	ATP1A3	-0.067	0.42	0.79
Poor	NK	ATP1B1	0.1	0.63	0.9
Poor	NK	ATP1B3	0.04	0.28	0.67
Poor	NK	ATP2A2	-0.083	0.32	0.71
Poor	NK	ATP2A3	-0.0097	0.86	1
Poor	NK	ATP2B1	-0.082	0.18	0.58
Poor	NK	ATP2B4	-0.14	0.091	0.44
Poor	NK	ATP2C1	-0.11	0.032	0.3
Poor	NK	ATP5A1	0.045	0.31	0.7
Poor	NK	ATP5B	0.05	0.11	0.48
Poor	NK	ATP5C1	0.021	0.57	0.87
Poor	NK	ATP5D	0.14	0.03	0.29
Poor	NK	ATP5E	0.31	1	1
Poor	NK	ATP5F1	-0.0022	0.95	1
Poor	NK	ATP5G1	0.058	0.19	0.58
Poor	NK	ATP5G2	0.19	0.0001	0.036
Poor	NK	ATP5G3	0.097	0.015	0.23
Poor	NK	ATP5H	0.1	0.045	0.34
Poor	NK	ATP5I	0.057	0.4	0.77
Poor	NK	ATP5J	0.0079	0.88	1
Poor	NK	ATP5J2	0.077	0.22	0.62
Poor	NK	ATP5L	0.086	0.067	0.4
Poor	NK	ATP5O	0.0034	0.93	1
Poor	NK	ATP5S	-0.071	0.37	0.75
Poor	NK	ATP5SL	0.096	0.029	0.29
Poor	NK	ATP6AP1	0.074	0.038	0.32
Poor	NK	ATP6AP1L	-0.11	0.32	0.71
Poor	NK	ATP6AP2	-0.025	0.37	0.75
Poor	NK	ATP6V0A1	1.6	1	1
Poor	NK	ATP6V0A2	-0.092	0.038	0.33
Poor	NK	ATP6V0B	0.081	0.13	0.51
Poor	NK	ATP6V0C	-0.087	0.29	0.69
Poor	NK	ATP6V0D1	0.075	0.039	0.33
Poor	NK	ATP6V0E1	0.0045	0.9	1
Poor	NK	ATP6V0E2	0.061	0.27	0.67
Poor	NK	ATP6V0E2-AS1	0.2	0.3	0.69
Poor	NK	ATP6V1A	-0.02	0.7	0.93
Poor	NK	ATP6V1B2	0.11	0.1	0.46
Poor	NK	ATP6V1C1	-0.028	0.42	0.79
Poor	NK	ATP6V1C2	0.18	0.24	0.64
Poor	NK	ATP6V1D	-0.016	0.74	0.95
Poor	NK	ATP6V1E1	0.012	0.75	0.96
Poor	NK	ATP6V1E2	-0.079	0.52	0.85
Poor	NK	ATP6V1F	0.033	0.51	0.84
Poor	NK	ATP6V1G1	-0.024	0.57	0.88
Poor	NK	ATP6V1H	-0.071	0.07	0.4
Poor	NK	ATP7A	0.062	0.34	0.73
Poor	NK	ATP7B	-0.0023	0.99	1
Poor	NK	ATP8A1	-0.13	0.056	0.37
Poor	NK	ATP8A2	-0.0037	0.99	1
Poor	NK	ATP8B1	0.13	0.22	0.62
Poor	NK	ATP8B2	-0.14	0.22	0.61
Poor	NK	ATP8B3	0.022	0.86	1
Poor	NK	ATP8B4	-0.066	0.42	0.79
Poor	NK	ATP9A	-0.65	0.014	0.22
Poor	NK	ATP9B	0.11	0.18	0.57
Poor	NK	ATPAF1	-0.051	0.27	0.66
Poor	NK	ATPAF2	0.12	0.12	0.5
Poor	NK	ATPIF1	-0.012	0.75	0.96
Poor	NK	ATR	-0.043	0.59	0.89
Poor	NK	ATRAID	-0.011	0.78	0.97
Poor	NK	ATRIP	0.015	0.8	0.98
Poor	NK	ATRN	0.022	0.86	1
Poor	NK	ATRX	-0.075	0.08	0.42
Poor	NK	ATXN1	-0.047	0.59	0.89
Poor	NK	ATXN10	0.056	0.21	0.61
Poor	NK	ATXN1L	0.0052	0.97	1
Poor	NK	ATXN2	-0.061	0.19	0.58
Poor	NK	ATXN2L	-0.092	0.097	0.45
Poor	NK	ATXN3	-0.15	0.017	0.24
Poor	NK	ATXN7	-0.082	0.18	0.57
Poor	NK	ATXN7L1	-0.12	0.025	0.27
Poor	NK	ATXN7L2	0.053	0.43	0.8
Poor	NK	ATXN7L3	0.17	0.23	0.63
Poor	NK	ATXN7L3B	0.056	0.35	0.74
Poor	NK	AUH	-0.099	0.096	0.45
Poor	NK	AUNIP	0.32	1	1
Poor	NK	AUP1	-0.04	0.15	0.54
Poor	NK	AURKA	0.15	0.11	0.48
Poor	NK	AURKAIP1	0.11	0.041	0.33
Poor	NK	AURKAPS1	-0.07	0.74	0.95
Poor	NK	AURKB	0.44	0.091	0.44
Poor	NK	AURKC	-0.4	0.083	0.43
Poor	NK	AUTS2	-0.15	0.13	0.5
Poor	NK	AVEN	0.07	0.16	0.55
Poor	NK	AVIL	-0.054	0.72	0.94
Poor	NK	AVL9	0.016	0.82	0.98
Poor	NK	AVPI1	-0.46	0.023	0.27
Poor	NK	AXIN1	-0.1	0.1	0.47
Poor	NK	AXL	-0.11	0.65	0.91
Poor	NK	AZI2	0.21	0.0055	0.16
Poor	NK	AZIN1	0.0035	0.94	1
Poor	NK	AZIN1-AS1	0.17	0.2	0.59
Poor	NK	AZIN2	-0.11	0.28	0.67
Poor	NK	B2M	-0.071	0.19	0.58
Poor	NK	B3GALNT1	-0.076	0.54	0.86
Poor	NK	B3GALNT2	0.047	0.51	0.84
Poor	NK	B3GALT4	0.026	0.6	0.89
Poor	NK	B3GALT6	0.14	0.01	0.2
Poor	NK	B3GAT1	-0.2	0.25	0.65
Poor	NK	B3GAT3	0.034	0.54	0.86
Poor	NK	B3GLCT	-0.1	0.023	0.27
Poor	NK	B3GNT2	-0.11	0.06	0.38
Poor	NK	B3GNT7	-0.15	0.5	0.84
Poor	NK	B3GNT8	0.34	0.039	0.33
Poor	NK	B3GNTL1	0.11	0.36	0.74
Poor	NK	B4GALNT3	-0.48	0.33	0.72
Poor	NK	B4GALT1	-0.31	0.0046	0.15
Poor	NK	B4GALT1-AS1	-0.57	0.00081	0.077
Poor	NK	B4GALT2	0.17	0.066	0.39
Poor	NK	B4GALT3	-0.058	0.2	0.59
Poor	NK	B4GALT4	0.27	0.1	0.46
Poor	NK	B4GALT4-AS1	0.048	0.76	0.96
Poor	NK	B4GALT5	0.17	0.3	0.7
Poor	NK	B4GALT6	-0.06	0.39	0.77
Poor	NK	B4GALT7	0.087	0.052	0.36
Poor	NK	B4GAT1	-0.17	0.047	0.35
Poor	NK	B9D1	0.36	0.012	0.21
Poor	NK	B9D2	-0.14	1	1
Poor	NK	BAALC	-0.083	0.39	0.77
Poor	NK	BABAM1	0.044	0.34	0.73
Poor	NK	BACE1	-0.13	0.42	0.79
Poor	NK	BACE2	-0.34	0.48	0.82
Poor	NK	BACH1	0.054	0.47	0.82
Poor	NK	BACH2	-0.003	0.98	1
Poor	NK	BAD	-0.021	0.72	0.94
Poor	NK	BAG1	0.25	0.0016	0.1
Poor	NK	BAG2	-0.048	0.5	0.83
Poor	NK	BAG3	0.35	0.0093	0.19
Poor	NK	BAG4	-0.0066	0.89	1
Poor	NK	BAG5	-0.075	0.14	0.53
Poor	NK	BAG6	-0.06	0.18	0.57
Poor	NK	BAHD1	-0.11	0.086	0.43
Poor	NK	BAIAP2	0.21	1	1
Poor	NK	BAIAP2-AS1	0.36	0.1	0.46
Poor	NK	BAIAP2L1	-0.37	0.021	0.25
Poor	NK	BAIAP3	-0.27	0.26	0.66
Poor	NK	BAK1	0.12	0.05	0.35
Poor	NK	BANF1	0.12	0.021	0.25
Poor	NK	BANK1	0.16	0.54	0.86
Poor	NK	BANP	0.052	1	1
Poor	NK	BAP1	-0.14	0.026	0.28
Poor	NK	BARD1	0.13	0.16	0.55
Poor	NK	BASP1	-0.027	0.9	1
Poor	NK	BATF	0.068	0.28	0.68
Poor	NK	BAX	0.031	0.8	0.98
Poor	NK	BAZ1A	0.042	0.21	0.6
Poor	NK	BAZ1B	0.015	0.46	0.82
Poor	NK	BAZ2A	0.052	0.58	0.88
Poor	NK	BAZ2B	0.059	0.41	0.78
Poor	NK	BBC3	-0.12	0.25	0.64
Poor	NK	BBIP1	0.032	0.58	0.88
Poor	NK	BBS1	-0.005	0.94	1
Poor	NK	BBS10	0.11	0.24	0.64
Poor	NK	BBS12	0.1	1	1
Poor	NK	BBS2	-0.051	0.17	0.57
Poor	NK	BBS4	-0.037	0.41	0.78
Poor	NK	BBS5	0.2	0.12	0.49
Poor	NK	BBS7	-0.043	0.59	0.88
Poor	NK	BBS9	-0.18	0.0044	0.15
Poor	NK	BBX	-0.012	0.7	0.94
Poor	NK	BCAP29	0.065	0.13	0.51
Poor	NK	BCAP31	0.093	0.028	0.29
Poor	NK	BCAR3	0.19	0.38	0.76
Poor	NK	BCAS1	0.32	0.14	0.53
Poor	NK	BCAS2	-0.072	0.12	0.49
Poor	NK	BCAS3	0.039	0.51	0.84
Poor	NK	BCAS4	-0.01	0.81	0.98
Poor	NK	BCAT1	1.3	2.00E-05	0.019
Poor	NK	BCAT2	0.13	0.013	0.22
Poor	NK	BCCIP	0.057	0.075	0.41
Poor	NK	BCDIN3D	0.026	0.71	0.94
Poor	NK	BCDIN3D-AS1	0.54	0.032	0.3
Poor	NK	BCKDHA	0.087	0.16	0.55
Poor	NK	BCKDHB	0.035	0.55	0.87
Poor	NK	BCKDK	0.073	0.32	0.71
Poor	NK	BCL10	-0.023	0.61	0.89
Poor	NK	BCL11B	-0.099	0.36	0.74
Poor	NK	BCL2	0.19	0.057	0.37
Poor	NK	BCL2A1	-0.0033	0.97	1
Poor	NK	BCL2L1	0.049	0.47	0.82
Poor	NK	BCL2L11	0.018	0.9	1
Poor	NK	BCL2L12	0.084	0.15	0.54
Poor	NK	BCL2L13	0.068	0.046	0.35
Poor	NK	BCL2L15	-0.1	0.59	0.89
Poor	NK	BCL2L2	-0.22	1	1
Poor	NK	BCL3	-0.13	0.39	0.77
Poor	NK	BCL6	-0.2	0.42	0.79
Poor	NK	BCL7B	0.048	0.24	0.64
Poor	NK	BCL7C	-0.039	0.63	0.9
Poor	NK	BCL9	0.13	0.38	0.76
Poor	NK	BCL9L	-0.088	0.21	0.61
Poor	NK	BCLAF1	-0.051	0.11	0.47
Poor	NK	BCO2	-0.18	0.31	0.7
Poor	NK	BCOR	-0.024	0.75	0.96
Poor	NK	BCORL1	0.088	0.5	0.84
Poor	NK	BCR	-0.075	0.3	0.69
Poor	NK	BCS1L	0.021	0.54	0.86
Poor	NK	BDH1	0.059	0.29	0.68
Poor	NK	BDH2	-0.019	0.72	0.94
Poor	NK	BDP1	-0.017	0.47	0.82
Poor	NK	BECN1	0.027	0.51	0.84
Poor	NK	BEND3	0.0046	1	1
Poor	NK	BEND3P3	0.28	0.14	0.52
Poor	NK	BEND5	-0.44	0.072	0.4
Poor	NK	BET1	0.0081	1	1
Poor	NK	BET1L	0.028	0.54	0.86
Poor	NK	BEX2	-0.14	0.099	0.46
Poor	NK	BEX4	0.063	0.22	0.61
Poor	NK	BEX5	0.15	0.38	0.76
Poor	NK	BFAR	-0.012	0.71	0.94
Poor	NK	BFSP1	0.06	1	1
Poor	NK	BHLHB9	-0.28	0.082	0.43
Poor	NK	BHLHE40	-0.0047	0.95	1
Poor	NK	BHLHE40-AS1	0.12	0.19	0.59
Poor	NK	BICD1	-0.031	0.77	0.96
Poor	NK	BICD2	0.032	0.38	0.76
Poor	NK	BID	0.14	0.0062	0.17
Poor	NK	BIN1	0.17	0.0027	0.12
Poor	NK	BIN2	-0.031	0.46	0.81
Poor	NK	BIN3	0.041	0.31	0.7
Poor	NK	BIRC2	-0.095	0.0091	0.19
Poor	NK	BIRC3	-0.0052	1	1
Poor	NK	BIRC5	0.17	0.49	0.83
Poor	NK	BIRC6	-0.013	0.85	1
Poor	NK	BIRC6-AS2	-0.14	0.54	0.86
Poor	NK	BISPR	0.098	0.074	0.41
Poor	NK	BIVM	-0.088	0.14	0.53
Poor	NK	BLCAP	-0.013	0.72	0.94
Poor	NK	BLM	-0.08	0.21	0.6
Poor	NK	BLMH	0.13	0.019	0.25
Poor	NK	BLOC1S1	0.12	0.13	0.51
Poor	NK	BLOC1S2	0.032	0.53	0.86
Poor	NK	BLOC1S3	0.12	0.025	0.27
Poor	NK	BLOC1S4	0.052	0.3	0.7
Poor	NK	BLOC1S6	-0.05	0.23	0.63
Poor	NK	BLVRA	0.13	0.2	0.59
Poor	NK	BLVRB	0.025	0.85	1
Poor	NK	BLZF1	-0.1	0.01	0.2
Poor	NK	BMF	-0.3	0.14	0.53
Poor	NK	BMP1	0.2	0.088	0.44
Poor	NK	BMP2	-0.64	0.12	0.49
Poor	NK	BMP2K	0.16	0.072	0.4
Poor	NK	BMP8A	0.041	0.62	0.9
Poor	NK	BMP8B	-0.33	0.15	0.54
Poor	NK	BMPR1A	0.077	0.44	0.8
Poor	NK	BMPR2	-0.017	0.79	0.97
Poor	NK	BMS1	0.004	0.84	1
Poor	NK	BMS1P20	-0.13	0.011	0.2
Poor	NK	BMS1P4	-0.093	0.27	0.67
Poor	NK	BMS1P5	-0.052	0.65	0.91
Poor	NK	BMS1P6	0.012	0.88	1
Poor	NK	BNC2	-0.081	0.36	0.74
Poor	NK	BNIP1	0.0078	0.91	1
Poor	NK	BNIP2	-0.045	0.2	0.6
Poor	NK	BNIP3	-0.091	0.34	0.73
Poor	NK	BNIP3L	-0.069	0.29	0.69
Poor	NK	BNIPL	-0.14	0.44	0.8
Poor	NK	BOD1	-0.097	0.11	0.47
Poor	NK	BOD1L1	-0.00046	0.99	1
Poor	NK	BOK	0.031	0.85	1
Poor	NK	BOLA1	0.094	0.13	0.51
Poor	NK	BOLA3	0.13	0.12	0.5
Poor	NK	BOLA3-AS1	-0.041	1	1
Poor	NK	BOP1	0.16	0.0033	0.13
Poor	NK	BORA	0.046	1	1
Poor	NK	BPGM	-0.33	0.0049	0.16
Poor	NK	BPHL	0.15	0.063	0.39
Poor	NK	BPNT1	-0.051	0.22	0.61
Poor	NK	BPTF	-0.13	0.063	0.39
Poor	NK	BRAF	-0.18	0.013	0.21
Poor	NK	BRAP	-0.077	0.1	0.46
Poor	NK	BRAT1	0.12	0.041	0.33
Poor	NK	BRCA1	0.18	0.095	0.45
Poor	NK	BRCA2	0.012	0.91	1
Poor	NK	BRCC3	-0.0058	0.9	1
Poor	NK	BRD1	0.042	0.37	0.75
Poor	NK	BRD2	0.0044	0.87	1
Poor	NK	BRD3	0.051	0.37	0.75
Poor	NK	BRD4	-0.051	0.17	0.56
Poor	NK	BRD7	-0.047	0.39	0.76
Poor	NK	BRD8	-0.11	0.0018	0.11
Poor	NK	BRD9	-0.0093	0.81	0.98
Poor	NK	BRE	0.011	0.79	0.97
Poor	NK	BRE-AS1	-0.27	0.13	0.51
Poor	NK	BRF1	-0.068	0.067	0.4
Poor	NK	BRF2	0.032	0.45	0.81
Poor	NK	BRI3	-0.026	0.85	1
Poor	NK	BRI3BP	0.13	0.17	0.57
Poor	NK	BRIP1	0.44	0.02	0.25
Poor	NK	BRIX1	0.019	0.72	0.94
Poor	NK	BRK1	0.04	0.21	0.61
Poor	NK	BRMS1	0.054	0.14	0.53
Poor	NK	BRMS1L	-0.23	0.01	0.2
Poor	NK	BROX	-0.098	0.053	0.36
Poor	NK	BRPF1	0.072	0.34	0.73
Poor	NK	BRPF3	-0.092	0.14	0.52
Poor	NK	BRWD1	-0.049	0.31	0.7
Poor	NK	BRWD3	-0.083	0.43	0.8
Poor	NK	BSCL2	-0.092	0.6	0.89
Poor	NK	BSDC1	0.01	0.75	0.96
Poor	NK	BSG	0.034	0.39	0.77
Poor	NK	BSPRY	0.012	0.9	1
Poor	NK	BST2	0.23	0.042	0.34
Poor	NK	BTAF1	-0.057	0.27	0.66
Poor	NK	BTBD1	0.046	0.12	0.5
Poor	NK	BTBD10	0.033	1	1
Poor	NK	BTBD11	0.08	0.66	0.91
Poor	NK	BTBD18	-0.53	0.034	0.31
Poor	NK	BTBD2	-0.0031	0.96	1
Poor	NK	BTBD3	0.35	1	1
Poor	NK	BTBD6	-0.059	0.35	0.73
Poor	NK	BTBD7	-0.018	0.64	0.91
Poor	NK	BTBD8	-0.18	0.33	0.72
Poor	NK	BTBD9	0.13	0.27	0.67
Poor	NK	BTD	-0.029	0.5	0.84
Poor	NK	BTF3	0.04	0.27	0.67
Poor	NK	BTF3L4	-0.03	0.57	0.87
Poor	NK	BTG1	-0.17	0.15	0.54
Poor	NK	BTG2	-0.021	0.87	1
Poor	NK	BTG3	0.053	0.53	0.85
Poor	NK	BTK	NA	NA	NA
Poor	NK	BTN2A1	0.0065	0.86	1
Poor	NK	BTN2A2	-0.087	0.27	0.67
Poor	NK	BTN2A3P	-0.11	0.28	0.68
Poor	NK	BTN3A1	-0.12	0.0035	0.14
Poor	NK	BTN3A2	-0.047	1	1
Poor	NK	BTN3A3	-0.066	0.072	0.4
Poor	NK	BTRC	-0.023	0.57	0.87
Poor	NK	BUB1	0.36	0.047	0.35
Poor	NK	BUB1B	0.17	0.5	0.84
Poor	NK	BUB3	-0.0093	0.78	0.97
Poor	NK	BUD13	-0.023	0.54	0.86
Poor	NK	BUD31	0.042	0.23	0.63
Poor	NK	BYSL	0.14	0.18	0.57
Poor	NK	BZRAP1	-0.26	0.033	0.3
Poor	NK	BZRAP1-AS1	-0.086	1	1
Poor	NK	BZW1	-0.058	0.088	0.44
Poor	NK	BZW2	0.15	0.046	0.35
Poor	NK	C10orf11	0.47	0.089	0.44
Poor	NK	C10orf12	-0.023	0.78	0.97
Poor	NK	C10orf128	0.18	0.07	0.4
Poor	NK	C10orf2	-0.071	0.41	0.78
Poor	NK	C10orf25	-0.17	0.25	0.65
Poor	NK	C10orf32	-0.089	0.044	0.34
Poor	NK	C10orf54	0.16	0.0026	0.12
Poor	NK	C10orf76	-0.0075	0.79	0.97
Poor	NK	C10orf88	0.073	1	1
Poor	NK	C10orf95	0.33	0.02	0.25
Poor	NK	C11orf1	0.04	0.7	0.93
Poor	NK	C11orf21	0.011	0.84	0.99
Poor	NK	C11orf24	0.13	0.044	0.34
Poor	NK	C11orf30	0.02	0.73	0.95
Poor	NK	C11orf31	0.15	0.00028	0.052
Poor	NK	C11orf49	-0.025	0.59	0.88
Poor	NK	C11orf54	-0.078	0.027	0.28
Poor	NK	C11orf57	0.024	0.76	0.96
Poor	NK	C11orf58	-0.025	0.59	0.88
Poor	NK	C11orf63	0.18	0.33	0.72
Poor	NK	C11orf68	0.017	0.76	0.96
Poor	NK	C11orf71	0.0053	0.93	1
Poor	NK	C11orf73	-0.034	0.38	0.76
Poor	NK	C11orf74	0.35	0.076	0.41
Poor	NK	C11orf80	-0.14	0.027	0.28
Poor	NK	C11orf84	-0.02	0.89	1
Poor	NK	C11orf95	0.04	0.83	0.99
Poor	NK	C12orf10	0.061	0.14	0.53
Poor	NK	C12orf29	0.07	1	1
Poor	NK	C12orf4	-0.033	0.53	0.85
Poor	NK	C12orf43	-0.028	0.64	0.91
Poor	NK	C12orf45	0.0054	0.97	1
Poor	NK	C12orf49	-0.028	0.59	0.88
Poor	NK	C12orf57	-0.0027	0.95	1
Poor	NK	C12orf60	0.29	0.025	0.27
Poor	NK	C12orf65	0.12	1	1
Poor	NK	C12orf66	0.083	0.24	0.63
Poor	NK	C12orf73	-0.00063	0.99	1
Poor	NK	C12orf75	-0.0098	0.88	1
Poor	NK	C12orf76	0.098	0.1	0.46
Poor	NK	C12orf79	-0.052	1	1
Poor	NK	C14orf1	0.21	7.90E-05	0.031
Poor	NK	C14orf119	0.056	1	1
Poor	NK	C14orf142	0.015	0.77	0.96
Poor	NK	C14orf159	0.019	0.36	0.74
Poor	NK	C14orf166	0.063	0.11	0.47
Poor	NK	C14orf169	0.0047	0.94	1
Poor	NK	C14orf2	0.04	0.43	0.79
Poor	NK	C14orf28	-0.062	0.4	0.77
Poor	NK	C14orf79	-0.024	0.87	1
Poor	NK	C14orf80	-0.02	0.8	0.98
Poor	NK	C14orf93	0.0095	0.92	1
Poor	NK	C15orf39	-0.025	0.76	0.96
Poor	NK	C15orf40	-0.039	0.51	0.84
Poor	NK	C15orf41	0.11	0.32	0.71
Poor	NK	C15orf52	0.33	0.021	0.26
Poor	NK	C15orf57	-0.036	0.45	0.81
Poor	NK	C15orf61	0.033	0.74	0.95
Poor	NK	C15orf62	-0.026	0.91	1
Poor	NK	C16orf13	0.013	0.74	0.95
Poor	NK	C16orf45	-0.24	0.04	0.33
Poor	NK	C16orf52	-0.19	0.092	0.44
Poor	NK	C16orf54	-0.18	0.17	0.56
Poor	NK	C16orf58	0.067	0.26	0.66
Poor	NK	C16orf59	0.59	1	1
Poor	NK	C16orf62	-0.0007	0.99	1
Poor	NK	C16orf70	0.033	1	1
Poor	NK	C16orf72	-0.022	0.52	0.85
Poor	NK	C16orf74	0.064	0.76	0.96
Poor	NK	C16orf86	-0.15	0.11	0.47
Poor	NK	C16orf87	0.066	1	1
Poor	NK	C16orf91	0.062	0.25	0.65
Poor	NK	C16orf95	-0.1	0.5	0.84
Poor	NK	C17orf100	0.24	0.025	0.28
Poor	NK	C17orf51	0.015	1	1
Poor	NK	C17orf53	0.046	0.82	0.98
Poor	NK	C17orf58	-0.092	0.3	0.7
Poor	NK	C17orf59	0.0012	0.98	1
Poor	NK	C17orf62	0.015	0.6	0.89
Poor	NK	C17orf67	0.12	0.25	0.65
Poor	NK	C17orf75	-0.041	0.3	0.7
Poor	NK	C17orf80	0.039	0.28	0.67
Poor	NK	C17orf85	-0.061	0.07	0.4
Poor	NK	C17orf89	0.14	0.0016	0.1
Poor	NK	C17orf97	-0.1	0.62	0.9
Poor	NK	C18orf21	-0.076	0.14	0.53
Poor	NK	C18orf25	-0.029	0.59	0.89
Poor	NK	C18orf54	-0.075	0.5	0.84
Poor	NK	C18orf8	-0.049	0.1	0.46
Poor	NK	C19orf12	-0.051	0.34	0.73
Poor	NK	C19orf24	0.19	0.01	0.2
Poor	NK	C19orf25	0.026	0.61	0.89
Poor	NK	C19orf35	0.25	0.038	0.33
Poor	NK	C19orf38	0.19	0.44	0.8
Poor	NK	C19orf43	0.094	0.07	0.4
Poor	NK	C19orf44	-0.0062	0.97	1
Poor	NK	C19orf47	0.065	0.59	0.88
Poor	NK	C19orf48	0.14	0.073	0.41
Poor	NK	C19orf52	0.079	0.049	0.35
Poor	NK	C19orf53	0.083	0.11	0.48
Poor	NK	C19orf54	0.067	0.54	0.86
Poor	NK	C19orf57	0.1	0.5	0.84
Poor	NK	C19orf60	0.081	0.11	0.47
Poor	NK	C19orf66	0.17	0.0033	0.13
Poor	NK	C19orf68	-0.17	1	1
Poor	NK	C19orf70	0.12	0.047	0.35
Poor	NK	C19orf84	-0.021	1	1
Poor	NK	C1D	0.048	0.51	0.84
Poor	NK	C1GALT1	-0.075	0.073	0.41
Poor	NK	C1GALT1C1	0.049	1	1
Poor	NK	C1orf101	-0.34	0.19	0.58
Poor	NK	C1orf109	0.081	0.11	0.48
Poor	NK	C1orf112	-0.025	0.69	0.93
Poor	NK	C1orf115	0.62	0.31	0.7
Poor	NK	C1orf122	-0.013	0.84	0.99
Poor	NK	C1orf123	-0.0014	0.97	1
Poor	NK	C1orf131	0.0091	0.86	1
Poor	NK	C1orf159	0.024	0.59	0.88
Poor	NK	C1orf162	0.054	0.43	0.8
Poor	NK	C1orf174	-0.048	0.37	0.76
Poor	NK	C1orf177	0.068	1	1
Poor	NK	C1orf198	0.072	0.46	0.81
Poor	NK	C1orf204	-0.29	1	1
Poor	NK	C1orf21	-0.095	0.097	0.45
Poor	NK	C1orf216	0.091	0.15	0.54
Poor	NK	C1orf220	-0.57	0.0059	0.17
Poor	NK	C1orf228	0.099	0.59	0.88
Poor	NK	C1orf233	0.12	0.33	0.72
Poor	NK	C1orf27	0.0069	0.91	1
Poor	NK	C1orf35	0.0053	0.92	1
Poor	NK	C1orf43	0.014	0.59	0.88
Poor	NK	C1orf50	-0.071	0.14	0.53
Poor	NK	C1orf52	0.042	0.38	0.76
Poor	NK	C1orf56	0.0086	0.89	1
Poor	NK	C1orf61	0.32	0.15	0.53
Poor	NK	C1orf74	-0.029	0.73	0.95
Poor	NK	C1QBP	0.19	0.0044	0.15
Poor	NK	C1QL3	0.03	0.9	1
Poor	NK	C1QTNF3	-0.37	0.0023	0.12
Poor	NK	C1QTNF6	0.17	0.37	0.75
Poor	NK	C1R	0.16	0.17	0.56
Poor	NK	C1RL	0.012	0.9	1
Poor	NK	C1RL-AS1	-0.11	0.17	0.57
Poor	NK	C20orf194	0.13	0.45	0.81
Poor	NK	C20orf196	0.068	0.17	0.56
Poor	NK	C20orf197	0.014	1	1
Poor	NK	C20orf24	-0.042	0.54	0.86
Poor	NK	C20orf27	0.37	0.048	0.35
Poor	NK	C20orf96	-0.088	0.48	0.82
Poor	NK	C21orf2	0.0089	0.81	0.98
Poor	NK	C21orf33	0.02	0.66	0.91
Poor	NK	C21orf58	0.18	0.12	0.5
Poor	NK	C21orf59	0.063	1	1
Poor	NK	C21orf62-AS1	0.099	0.35	0.74
Poor	NK	C21orf91	-0.047	0.36	0.74
Poor	NK	C22orf29	-0.05	0.26	0.66
Poor	NK	C22orf34	0.051	0.41	0.78
Poor	NK	C22orf39	-0.12	0.0088	0.19
Poor	NK	C22orf46	0.086	0.39	0.76
Poor	NK	C2CD2	0.033	0.75	0.96
Poor	NK	C2CD2L	-0.054	1	1
Poor	NK	C2CD3	-0.014	0.88	1
Poor	NK	C2CD5	-0.039	0.32	0.71
Poor	NK	C2orf15	-0.36	0.0068	0.17
Poor	NK	C2orf27A	0.14	0.36	0.74
Poor	NK	C2orf42	-0.00054	0.99	1
Poor	NK	C2orf44	0.15	1	1
Poor	NK	C2orf47	0.12	0.075	0.41
Poor	NK	C2orf48	0.053	0.66	0.91
Poor	NK	C2orf49	-0.021	0.56	0.87
Poor	NK	C2orf68	0.044	0.14	0.53
Poor	NK	C2orf69	-0.018	0.8	0.98
Poor	NK	C2orf74	-0.01	0.84	1
Poor	NK	C2orf76	-0.05	0.35	0.73
Poor	NK	C2orf81	0.27	0.057	0.37
Poor	NK	C3AR1	0.046	0.23	0.62
Poor	NK	C3orf14	0.012	0.95	1
Poor	NK	C3orf17	0.011	0.81	0.98
Poor	NK	C3orf18	-0.051	0.33	0.72
Poor	NK	C3orf33	0.055	0.56	0.87
Poor	NK	C3orf38	-0.03	0.44	0.8
Poor	NK	C3orf58	0.056	0.1	0.46
Poor	NK	C3orf62	-0.15	0.23	0.63
Poor	NK	C4orf27	0.041	1	1
Poor	NK	C4orf29	-0.17	0.013	0.21
Poor	NK	C4orf3	-0.0061	0.89	1
Poor	NK	C4orf32	0.13	0.33	0.72
Poor	NK	C4orf33	0.1	1	1
Poor	NK	C4orf46	-0.016	0.87	1
Poor	NK	C4orf48	0.088	0.51	0.84
Poor	NK	C5	0.045	0.84	1
Poor	NK	C5orf15	0.0044	0.91	1
Poor	NK	C5orf17	0.046	0.83	0.99
Poor	NK	C5orf22	-0.034	0.44	0.8
Poor	NK	C5orf24	-0.077	1	1
Poor	NK	C5orf28	-0.055	0.27	0.67
Poor	NK	C5orf30	-0.031	0.7	0.93
Poor	NK	C5orf34	-0.16	0.21	0.6
Poor	NK	C5orf42	-0.04	0.75	0.95
Poor	NK	C5orf45	-0.09	0.089	0.44
Poor	NK	C5orf51	-0.095	0.2	0.59
Poor	NK	C5orf56	-0.0053	0.94	1
Poor	NK	C5orf58	0.019	0.87	1
Poor	NK	C5orf63	0.076	0.17	0.56
Poor	NK	C5orf66	-0.33	0.053	0.36
Poor	NK	C6orf1	0.04	0.25	0.65
Poor	NK	C6orf106	0.035	0.53	0.86
Poor	NK	C6orf120	0.15	0.0008	0.077
Poor	NK	C6orf136	-0.097	0.077	0.41
Poor	NK	C6orf163	0.2	0.28	0.68
Poor	NK	C6orf201	-0.034	0.82	0.99
Poor	NK	C6orf203	-0.032	0.58	0.88
Poor	NK	C6orf226	0.022	0.32	0.71
Poor	NK	C6orf229	-0.29	0.14	0.52
Poor	NK	C6orf25	0.098	0.62	0.9
Poor	NK	C6orf47	0.069	0.016	0.24
Poor	NK	C6orf48	-0.017	0.69	0.93
Poor	NK	C6orf62	-0.023	0.71	0.94
Poor	NK	C6orf89	0.071	0.096	0.45
Poor	NK	C7orf13	-0.11	0.61	0.89
Poor	NK	C7orf25	0.018	0.71	0.94
Poor	NK	C7orf26	-0.0091	0.76	0.96
Poor	NK	C7orf31	-0.13	0.02	0.25
Poor	NK	C7orf43	-0.099	0.1	0.47
Poor	NK	C7orf49	0.005	0.91	1
Poor	NK	C7orf50	0.08	0.37	0.75
Poor	NK	C7orf55	-0.3	0.12	0.5
Poor	NK	C7orf60	-0.031	0.6	0.89
Poor	NK	C7orf73	-0.019	0.69	0.93
Poor	NK	C8G	0.19	0.045	0.34
Poor	NK	C8orf31	-0.1	0.55	0.86
Poor	NK	C8orf33	0.042	0.36	0.75
Poor	NK	C8orf37	-0.065	0.7	0.93
Poor	NK	C8orf44	-0.16	0.18	0.57
Poor	NK	C8orf46	0.33	0.026	0.28
Poor	NK	C8orf58	-0.055	0.47	0.82
Poor	NK	C8orf59	0.082	0.15	0.53
Poor	NK	C8orf76	0.089	0.47	0.82
Poor	NK	C8orf82	0.049	0.47	0.82
Poor	NK	C9orf114	0.0097	0.68	0.93
Poor	NK	C9orf117	0.06	0.68	0.93
Poor	NK	C9orf131	-0.15	0.34	0.73
Poor	NK	C9orf139	0.053	0.55	0.86
Poor	NK	C9orf142	0.084	0.041	0.33
Poor	NK	C9orf156	0.068	0.32	0.71
Poor	NK	C9orf16	0.19	0.0073	0.18
Poor	NK	C9orf172	0.057	0.38	0.76
Poor	NK	C9orf3	-0.11	0.045	0.34
Poor	NK	C9orf40	-0.14	0.24	0.64
Poor	NK	C9orf64	0.038	0.6	0.89
Poor	NK	C9orf66	0.068	0.46	0.81
Poor	NK	C9orf69	0.1	0.018	0.24
Poor	NK	C9orf72	0.06	0.64	0.91
Poor	NK	C9orf78	0.012	0.79	0.98
Poor	NK	C9orf85	-0.14	0.0035	0.14
Poor	NK	C9orf89	-0.089	1	1
Poor	NK	C9orf9	0.14	0.46	0.81
Poor	NK	C9orf91	0.038	0.66	0.91
Poor	NK	CA11	-0.35	0.022	0.26
Poor	NK	CA13	-0.17	0.038	0.33
Poor	NK	CA14	-0.27	0.23	0.63
Poor	NK	CA5B	-0.027	0.69	0.93
Poor	NK	CA5BP1	0.066	0.31	0.71
Poor	NK	CAAP1	0.066	0.16	0.55
Poor	NK	CAB39	0.0026	0.94	1
Poor	NK	CAB39L	-0.071	0.48	0.82
Poor	NK	CABIN1	0.015	0.77	0.96
Poor	NK	CABLES1	-0.14	0.59	0.88
Poor	NK	CABLES2	0.065	1	1
Poor	NK	CACFD1	0.047	0.72	0.94
Poor	NK	CACNA1A	-0.31	1	1
Poor	NK	CACNA1C	-0.24	0.066	0.39
Poor	NK	CACNA1C-AS1	0.045	0.78	0.97
Poor	NK	CACNA1C-AS2	-0.12	0.57	0.88
Poor	NK	CACNA1F	0.27	0.22	0.61
Poor	NK	CACNA1H	0.1	0.56	0.87
Poor	NK	CACNA2D2	-0.46	0.0001	0.036
Poor	NK	CACNA2D4	-0.077	0.54	0.86
Poor	NK	CACNB1	-0.22	0.87	1
Poor	NK	CACNB2	0.06	0.71	0.94
Poor	NK	CACNB3	0.17	0.069	0.4
Poor	NK	CACTIN	0.11	0.1	0.46
Poor	NK	CACUL1	-0.046	0.31	0.7
Poor	NK	CACYBP	-0.061	0.18	0.58
Poor	NK	CAD	0.059	0.5	0.84
Poor	NK	CADM1	-0.16	0.28	0.68
Poor	NK	CALCOCO1	-0.11	0.042	0.34
Poor	NK	CALCOCO2	-0.0061	0.85	1
Poor	NK	CALCRL	0.22	0.61	0.89
Poor	NK	CALHM1	0.16	0.43	0.79
Poor	NK	CALHM2	0.039	0.44	0.8
Poor	NK	CALM1	0.0088	0.86	1
Poor	NK	CALM2	0.022	0.7	0.94
Poor	NK	CALM3	-0.043	0.43	0.79
Poor	NK	CALML4	0.17	0.035	0.31
Poor	NK	CALR	0.062	0.4	0.77
Poor	NK	CALU	0.021	0.61	0.89
Poor	NK	CAMK1	0.051	0.47	0.82
Poor	NK	CAMK1D	0.028	0.59	0.88
Poor	NK	CAMK2D	-0.019	0.5	0.84
Poor	NK	CAMK2G	-0.047	0.59	0.88
Poor	NK	CAMK4	-0.15	0.55	0.86
Poor	NK	CAMKK1	0.022	0.9	1
Poor	NK	CAMKK2	0.11	0.0059	0.17
Poor	NK	CAMKMT	-0.0094	0.86	1
Poor	NK	CAMLG	-0.033	0.55	0.87
Poor	NK	CAMSAP1	-0.0027	0.97	1
Poor	NK	CAMTA1	-0.042	0.4	0.77
Poor	NK	CAMTA2	-0.089	1	1
Poor	NK	CAND1	-0.014	0.73	0.95
Poor	NK	CAND2	-0.31	0.3	0.69
Poor	NK	CANT1	-0.22	0.0081	0.19
Poor	NK	CANX	-0.0072	0.87	1
Poor	NK	CAP1	0.037	0.38	0.76
Poor	NK	CAPG	0.18	0.47	0.82
Poor	NK	CAPN1	0.076	0.0099	0.2
Poor	NK	CAPN10	-0.02	0.65	0.91
Poor	NK	CAPN10-AS1	-0.27	0.061	0.38
Poor	NK	CAPN12	-0.02	0.67	0.92
Poor	NK	CAPN14	0.11	0.84	1
Poor	NK	CAPN15	-0.066	0.38	0.76
Poor	NK	CAPN2	0.14	0.003	0.13
Poor	NK	CAPN3	0.19	0.25	0.65
Poor	NK	CAPN5	-0.053	0.49	0.83
Poor	NK	CAPN7	0.058	0.03	0.29
Poor	NK	CAPNS1	-0.00076	0.99	1
Poor	NK	CAPRIN1	0.03	0.72	0.94
Poor	NK	CAPRIN2	-0.087	0.17	0.56
Poor	NK	CAPS	-0.00013	1	1
Poor	NK	CAPS2	0.095	0.49	0.83
Poor	NK	CAPZA1	-0.0019	0.96	1
Poor	NK	CAPZA2	0.015	0.77	0.96
Poor	NK	CAPZB	-0.03	0.59	0.88
Poor	NK	CARD11	0.059	0.38	0.76
Poor	NK	CARD14	-0.43	0.17	0.56
Poor	NK	CARD16	-0.026	0.67	0.92
Poor	NK	CARD6	0.074	0.5	0.84
Poor	NK	CARD8	-0.059	0.074	0.41
Poor	NK	CARD8-AS1	0.15	1	1
Poor	NK	CARD9	0.12	0.84	0.99
Poor	NK	CARF	-0.087	0.41	0.78
Poor	NK	CARHSP1	-0.014	0.18	0.57
Poor	NK	CARKD	-0.0014	1	1
Poor	NK	CARM1	-0.11	0.062	0.39
Poor	NK	CARNMT1	0.068	0.22	0.61
Poor	NK	CARNS1	-0.071	0.54	0.86
Poor	NK	CARS	0.033	0.44	0.8
Poor	NK	CARS2	0.011	0.73	0.95
Poor	NK	CASC3	-0.053	0.044	0.34
Poor	NK	CASC4	-0.043	0.17	0.57
Poor	NK	CASC5	-0.035	0.87	1
Poor	NK	CASC8	0.65	0.03	0.29
Poor	NK	CASD1	-0.13	0.0051	0.16
Poor	NK	CASK	-0.11	0.27	0.67
Poor	NK	CASP1	0.072	0.099	0.46
Poor	NK	CASP10	0.02	0.66	0.91
Poor	NK	CASP2	-0.017	0.72	0.94
Poor	NK	CASP3	0.068	0.095	0.45
Poor	NK	CASP4	-0.0018	0.96	1
Poor	NK	CASP6	0.1	0.16	0.54
Poor	NK	CASP7	0.057	0.33	0.72
Poor	NK	CASP8	-0.037	0.5	0.84
Poor	NK	CASP8AP2	-0.062	0.098	0.45
Poor	NK	CASP9	0.0059	0.91	1
Poor	NK	CASS4	-0.14	0.44	0.8
Poor	NK	CAST	-0.061	0.092	0.44
Poor	NK	CASZ1	-0.1	0.26	0.66
Poor	NK	CAT	0.083	0.21	0.61
Poor	NK	CATSPER1	0.12	0.11	0.47
Poor	NK	CATSPER2	-0.12	0.39	0.77
Poor	NK	CATSPER2P1	-0.04	1	1
Poor	NK	CATSPER3	-0.015	0.94	1
Poor	NK	CATSPERB	-0.59	0.27	0.66
Poor	NK	CATSPERG	-0.035	0.81	0.98
Poor	NK	CBFA2T2	-0.038	0.31	0.7
Poor	NK	CBFB	-0.058	0.096	0.45
Poor	NK	CBL	-0.0018	0.99	1
Poor	NK	CBLB	-0.039	0.35	0.74
Poor	NK	CBLL1	-0.059	0.32	0.71
Poor	NK	CBR1	0.095	0.014	0.22
Poor	NK	CBR3	-0.13	0.51	0.84
Poor	NK	CBR3-AS1	0.18	0.4	0.77
Poor	NK	CBR4	-0.05	0.2	0.59
Poor	NK	CBWD1	0.016	0.77	0.97
Poor	NK	CBWD2	0.063	0.33	0.72
Poor	NK	CBWD3	-0.093	0.43	0.8
Poor	NK	CBWD5	0.023	0.71	0.94
Poor	NK	CBWD6	-0.29	0.058	0.38
Poor	NK	CBX1	-0.047	0.47	0.82
Poor	NK	CBX3	-0.039	0.53	0.85
Poor	NK	CBX3P2	-0.21	0.5	0.83
Poor	NK	CBX4	-0.073	0.27	0.67
Poor	NK	CBX5	0.079	0.12	0.49
Poor	NK	CBX6	-0.019	1	1
Poor	NK	CBX7	-0.18	0.17	0.56
Poor	NK	CBX8	0.033	0.72	0.94
Poor	NK	CBY1	0.063	0.31	0.7
Poor	NK	CC2D1A	0.029	0.47	0.82
Poor	NK	CC2D1B	0.033	0.67	0.92
Poor	NK	CC2D2A	0.24	0.16	0.54
Poor	NK	CCAR1	-0.052	0.064	0.39
Poor	NK	CCAR2	0.0023	0.96	1
Poor	NK	CCBL1	0.049	0.27	0.67
Poor	NK	CCBL2	0.038	0.5	0.84
Poor	NK	CCDC101	0.013	0.88	1
Poor	NK	CCDC102A	0.11	0.038	0.33
Poor	NK	CCDC102B	0.16	0.24	0.64
Poor	NK	CCDC106	-0.17	0.3	0.69
Poor	NK	CCDC107	0.17	0.0039	0.14
Poor	NK	CCDC109B	-0.014	0.83	0.99
Poor	NK	CCDC112	-0.05	0.63	0.9
Poor	NK	CCDC114	-0.017	0.92	1
Poor	NK	CCDC115	0.0063	0.87	1
Poor	NK	CCDC117	-0.012	0.79	0.98
Poor	NK	CCDC12	0.033	0.43	0.79
Poor	NK	CCDC120	-0.15	0.13	0.51
Poor	NK	CCDC121	-0.038	0.87	1
Poor	NK	CCDC124	0.14	0.034	0.31
Poor	NK	CCDC125	0.048	0.44	0.8
Poor	NK	CCDC126	-0.11	0.011	0.2
Poor	NK	CCDC127	0.015	0.7	0.94
Poor	NK	CCDC13	0.069	0.79	0.97
Poor	NK	CCDC130	0.052	0.2	0.59
Poor	NK	CCDC134	-0.046	0.55	0.86
Poor	NK	CCDC136	-0.016	0.91	1
Poor	NK	CCDC137	0.062	0.1	0.46
Poor	NK	CCDC138	-0.17	0.09	0.44
Poor	NK	CCDC14	0.0011	0.98	1
Poor	NK	CCDC141	-0.087	0.72	0.94
Poor	NK	CCDC142	-0.034	0.55	0.86
Poor	NK	CCDC144B	-0.094	0.13	0.51
Poor	NK	CCDC144CP	0.066	0.8	0.98
Poor	NK	CCDC146	0.061	0.34	0.73
Poor	NK	CCDC15	0.078	0.53	0.86
Poor	NK	CCDC150	-0.21	0.77	0.96
Poor	NK	CCDC152	-0.067	0.38	0.76
Poor	NK	CCDC157	0.12	0.28	0.68
Poor	NK	CCDC159	-0.0075	0.89	1
Poor	NK	CCDC163P	0.047	1	1
Poor	NK	CCDC167	0.071	1	1
Poor	NK	CCDC168	-0.9	0.014	0.22
Poor	NK	CCDC17	-0.4	0.058	0.38
Poor	NK	CCDC171	-0.048	0.78	0.97
Poor	NK	CCDC174	-0.087	0.051	0.36
Poor	NK	CCDC176	-0.058	0.65	0.91
Poor	NK	CCDC18	0.066	0.38	0.76
Poor	NK	CCDC183	0.21	0.23	0.63
Poor	NK	CCDC183-AS1	-0.04	0.75	0.95
Poor	NK	CCDC186	-0.076	0.083	0.43
Poor	NK	CCDC22	0.092	0.041	0.33
Poor	NK	CCDC24	0.23	0.13	0.51
Poor	NK	CCDC25	-0.059	0.23	0.63
Poor	NK	CCDC28A	-0.03	0.51	0.84
Poor	NK	CCDC28B	0.07	1	1
Poor	NK	CCDC30	0.068	0.49	0.83
Poor	NK	CCDC34	0.0031	0.98	1
Poor	NK	CCDC39	-0.17	0.51	0.84
Poor	NK	CCDC43	0.053	0.29	0.69
Poor	NK	CCDC47	-0.032	0.77	0.96
Poor	NK	CCDC50	-0.028	0.7	0.93
Poor	NK	CCDC51	0.04	0.41	0.78
Poor	NK	CCDC53	0.016	0.72	0.94
Poor	NK	CCDC57	0.1	0.15	0.54
Poor	NK	CCDC58	-0.042	0.76	0.96
Poor	NK	CCDC59	-0.071	0.071	0.4
Poor	NK	CCDC6	0.1	0.21	0.6
Poor	NK	CCDC61	0.073	0.11	0.47
Poor	NK	CCDC64	-0.17	0.15	0.54
Poor	NK	CCDC65	-0.034	0.69	0.93
Poor	NK	CCDC66	-0.068	0.23	0.63
Poor	NK	CCDC69	0.031	0.32	0.71
Poor	NK	CCDC7	-0.072	0.21	0.6
Poor	NK	CCDC71L	0.012	0.9	1
Poor	NK	CCDC74A	0.4	1	1
Poor	NK	CCDC77	-0.024	0.65	0.91
Poor	NK	CCDC78	-0.14	0.15	0.54
Poor	NK	CCDC81	0.24	0.22	0.62
Poor	NK	CCDC82	-0.061	0.27	0.66
Poor	NK	CCDC84	-0.073	0.25	0.64
Poor	NK	CCDC85B	0.17	0.038	0.33
Poor	NK	CCDC85C	0.091	0.63	0.9
Poor	NK	CCDC86	0.2	0.024	0.27
Poor	NK	CCDC88A	0.17	0.19	0.59
Poor	NK	CCDC88B	0.1	0.18	0.57
Poor	NK	CCDC88C	-0.027	0.76	0.96
Poor	NK	CCDC9	0.11	0.0037	0.14
Poor	NK	CCDC90B	0.011	0.74	0.95
Poor	NK	CCDC91	-0.027	0.6	0.89
Poor	NK	CCDC92	0.013	0.81	0.98
Poor	NK	CCDC93	0.03	0.54	0.86
Poor	NK	CCDC94	0.099	0.12	0.49
Poor	NK	CCDC96	-0.048	0.85	1
Poor	NK	CCDC97	-0.044	0.35	0.73
Poor	NK	CCHCR1	0.022	0.75	0.96
Poor	NK	CCL28	-0.11	1	1
Poor	NK	CCL3L1	-0.43	0.026	0.28
Poor	NK	CCL4L1	0.14	0.31	0.7
Poor	NK	CCL4L2	-0.081	0.38	0.76
Poor	NK	CCL5	-0.032	0.68	0.93
Poor	NK	CCM2	-0.076	0.15	0.54
Poor	NK	CCNA2	0.48	0.073	0.41
Poor	NK	CCNB1	0.17	0.15	0.54
Poor	NK	CCNB1IP1	0.14	0.064	0.39
Poor	NK	CCNB2	0.33	0.0059	0.17
Poor	NK	CCNB3	0.5	0.011	0.2
Poor	NK	CCNC	-0.083	0.11	0.48
Poor	NK	CCND1	0.73	0.0043	0.15
Poor	NK	CCND2	0.015	0.9	1
Poor	NK	CCND3	0.13	0.0019	0.11
Poor	NK	CCNDBP1	-0.062	0.094	0.44
Poor	NK	CCNE1	0.24	0.22	0.62
Poor	NK	CCNE2	0.042	0.75	0.96
Poor	NK	CCNF	0.013	0.76	0.96
Poor	NK	CCNG1	0.034	0.26	0.66
Poor	NK	CCNG2	-0.064	0.34	0.73
Poor	NK	CCNH	-0.041	0.53	0.86
Poor	NK	CCNI	-0.024	0.46	0.81
Poor	NK	CCNJ	0.14	0.14	0.53
Poor	NK	CCNJL	-0.021	0.79	0.97
Poor	NK	CCNK	-0.046	0.53	0.86
Poor	NK	CCNL1	-0.0098	0.76	0.96
Poor	NK	CCNL2	-0.052	0.17	0.57
Poor	NK	CCNT1	-0.064	0.4	0.77
Poor	NK	CCNT2	-0.052	0.16	0.54
Poor	NK	CCNT2-AS1	-0.34	0.034	0.31
Poor	NK	CCNY	0.05	0.061	0.38
Poor	NK	CCNYL1	-0.03	0.84	0.99
Poor	NK	CCP110	-0.091	0.087	0.44
Poor	NK	CCPG1	-0.14	0.12	0.5
Poor	NK	CCR1	0.4	0.01	0.2
Poor	NK	CCR2	0.53	0.12	0.48
Poor	NK	CCR5	0.5	0.011	0.2
Poor	NK	CCR6	0.49	0.072	0.4
Poor	NK	CCR7	-0.46	0.05	0.35
Poor	NK	CCR8	-0.91	1	1
Poor	NK	CCRL2	0.19	0.16	0.54
Poor	NK	CCS	0.031	0.34	0.73
Poor	NK	CCSAP	0.014	0.87	1
Poor	NK	CCSER2	-0.086	0.028	0.29
Poor	NK	CCT2	0.016	0.68	0.92
Poor	NK	CCT3	0.16	1	1
Poor	NK	CCT4	0.074	0.12	0.49
Poor	NK	CCT5	0.055	0.14	0.53
Poor	NK	CCT6A	0.041	0.31	0.7
Poor	NK	CCT6B	0.026	0.88	1
Poor	NK	CCT6P1	-0.048	0.51	0.84
Poor	NK	CCT6P3	-0.21	0.0008	0.077
Poor	NK	CCT7	0.086	0.052	0.36
Poor	NK	CCT8	0.045	0.22	0.62
Poor	NK	CCZ1	-0.059	0.19	0.59
Poor	NK	CCZ1B	-0.06	0.23	0.62
Poor	NK	CD101	0.72	1	1
Poor	NK	CD109	-0.35	0.038	0.33
Poor	NK	CD151	0.01	0.83	0.99
Poor	NK	CD160	-0.067	0.42	0.79
Poor	NK	CD164	0.012	0.76	0.96
Poor	NK	CD1C	4	0.017	0.24
Poor	NK	CD2	0.089	0.18	0.57
Poor	NK	CD200R1	0.085	0.63	0.9
Poor	NK	CD226	-0.094	0.2	0.59
Poor	NK	CD244	-0.054	0.21	0.6
Poor	NK	CD247	-0.07	0.36	0.74
Poor	NK	CD27	-0.27	0.14	0.52
Poor	NK	CD27-AS1	0.021	0.81	0.98
Poor	NK	CD274	-0.27	0.056	0.37
Poor	NK	CD2AP	0.062	0.38	0.76
Poor	NK	CD2BP2	-0.052	0.09	0.44
Poor	NK	CD300A	-0.058	0.32	0.71
Poor	NK	CD300C	0.27	0.12	0.49
Poor	NK	CD300LB	0.4	0.041	0.33
Poor	NK	CD320	0.32	0.0081	0.19
Poor	NK	CD33	-0.9	0.041	0.33
Poor	NK	CD37	0.077	0.089	0.44
Poor	NK	CD38	0.08	0.44	0.8
Poor	NK	CD3D	-0.11	0.57	0.87
Poor	NK	CD3E	0.13	0.19	0.58
Poor	NK	CD3G	0.016	1	1
Poor	NK	CD4	-0.099	0.91	1
Poor	NK	CD40	-0.056	0.6	0.89
Poor	NK	CD44	-0.11	0.24	0.64
Poor	NK	CD46	-0.033	0.24	0.64
Poor	NK	CD47	-0.043	0.45	0.81
Poor	NK	CD48	0.0061	0.78	0.97
Poor	NK	CD5	-0.0095	0.97	1
Poor	NK	CD52	-0.011	0.91	1
Poor	NK	CD53	-0.0015	0.97	1
Poor	NK	CD55	0.076	0.45	0.81
Poor	NK	CD58	-0.029	0.61	0.89
Poor	NK	CD59	0.13	0.029	0.29
Poor	NK	CD6	-0.1	0.26	0.66
Poor	NK	CD63	0.07	0.11	0.47
Poor	NK	CD68	0.47	0.14	0.52
Poor	NK	CD69	-0.0066	0.92	1
Poor	NK	CD7	-0.099	0.24	0.63
Poor	NK	CD70	0.34	0.29	0.69
Poor	NK	CD72	0.062	0.45	0.81
Poor	NK	CD74	0.13	0.26	0.66
Poor	NK	CD79A	0.046	0.76	0.96
Poor	NK	CD79B	-0.013	0.91	1
Poor	NK	CD81	-0.14	0.052	0.36
Poor	NK	CD82	0.11	0.53	0.86
Poor	NK	CD83	0.26	0.053	0.36
Poor	NK	CD84	-0.081	0.59	0.88
Poor	NK	CD8A	0.017	0.89	1
Poor	NK	CD8B	-0.032	0.84	1
Poor	NK	CD9	0.084	0.68	0.93
Poor	NK	CD93	0.33	0.21	0.6
Poor	NK	CD96	-0.048	0.22	0.61
Poor	NK	CD99L2	0.072	0.36	0.74
Poor	NK	CDADC1	-0.087	0.21	0.6
Poor	NK	CDAN1	-0.1	0.014	0.22
Poor	NK	CDC123	0.059	0.12	0.49
Poor	NK	CDC14A	-0.0062	0.92	1
Poor	NK	CDC14B	-0.42	0.043	0.34
Poor	NK	CDC16	-0.12	0.0013	0.094
Poor	NK	CDC20	0.085	0.47	0.82
Poor	NK	CDC23	-0.053	0.25	0.64
Poor	NK	CDC25A	0.61	0.06	0.38
Poor	NK	CDC25B	-0.038	0.42	0.79
Poor	NK	CDC25C	0.0029	1	1
Poor	NK	CDC26	-0.055	0.38	0.76
Poor	NK	CDC27	-0.0054	0.89	1
Poor	NK	CDC34	0.012	0.84	0.99
Poor	NK	CDC37	-0.0037	0.9	1
Poor	NK	CDC37L1	-0.12	0.05	0.35
Poor	NK	CDC40	-0.074	0.069	0.4
Poor	NK	CDC42	-0.076	0.22	0.61
Poor	NK	CDC42BPG	0.16	0.42	0.79
Poor	NK	CDC42EP3	0.0078	0.86	1
Poor	NK	CDC42SE1	-0.086	0.046	0.35
Poor	NK	CDC42SE2	-0.042	0.48	0.82
Poor	NK	CDC45	0.29	0.16	0.55
Poor	NK	CDC5L	0.033	0.4	0.77
Poor	NK	CDC6	0.26	0.15	0.54
Poor	NK	CDC7	0.071	0.24	0.64
Poor	NK	CDC73	-0.083	0.0075	0.18
Poor	NK	CDCA2	0.39	0.24	0.64
Poor	NK	CDCA3	0.067	0.62	0.9
Poor	NK	CDCA4	0.059	0.38	0.76
Poor	NK	CDCA5	0.53	0.0021	0.11
Poor	NK	CDCA7	0.26	0.19	0.59
Poor	NK	CDCA7L	0.011	0.94	1
Poor	NK	CDCA8	0.16	0.27	0.67
Poor	NK	CDCP1	-0.23	0.44	0.8
Poor	NK	CDH23	0.25	0.15	0.54
Poor	NK	CDH24	0.1	0.43	0.8
Poor	NK	CDH26	0.051	0.8	0.98
Poor	NK	CDHR1	-0.29	0.094	0.44
Poor	NK	CDHR2	0.16	0.15	0.53
Poor	NK	CDHR3	-0.53	0.053	0.36
Poor	NK	CDIP1	-0.054	0.46	0.81
Poor	NK	CDIPT	0.015	0.74	0.95
Poor	NK	CDK1	0.43	0.022	0.26
Poor	NK	CDK10	0.043	0.29	0.69
Poor	NK	CDK11A	-0.13	0.0017	0.11
Poor	NK	CDK11B	0.0084	0.83	0.99
Poor	NK	CDK12	-0.065	0.2	0.59
Poor	NK	CDK13	-0.077	0.016	0.23
Poor	NK	CDK16	0.031	0.56	0.87
Poor	NK	CDK17	-0.052	0.099	0.46
Poor	NK	CDK18	0.0073	0.96	1
Poor	NK	CDK19	-0.066	0.49	0.83
Poor	NK	CDK2	0.061	0.43	0.79
Poor	NK	CDK20	-0.045	0.74	0.95
Poor	NK	CDK2AP1	0.064	0.4	0.77
Poor	NK	CDK2AP2	0.043	0.54	0.86
Poor	NK	CDK4	0.078	0.068	0.4
Poor	NK	CDK5	0.098	0.059	0.38
Poor	NK	CDK5R1	0.24	0.037	0.32
Poor	NK	CDK5RAP1	0.05	0.057	0.37
Poor	NK	CDK5RAP2	-0.065	0.25	0.64
Poor	NK	CDK5RAP3	-0.019	0.52	0.85
Poor	NK	CDK6	0.12	0.27	0.67
Poor	NK	CDK7	-0.031	0.5	0.84
Poor	NK	CDK8	-0.094	0.24	0.63
Poor	NK	CDK9	-0.0089	0.76	0.96
Poor	NK	CDKAL1	-0.017	0.79	0.97
Poor	NK	CDKL1	0.014	0.81	0.98
Poor	NK	CDKL3	-0.21	0.26	0.66
Poor	NK	CDKL5	-0.44	0.083	0.43
Poor	NK	CDKN1A	0.38	0.0089	0.19
Poor	NK	CDKN1B	-0.085	0.54	0.86
Poor	NK	CDKN2A	0.28	0.029	0.29
Poor	NK	CDKN2AIP	-0.034	0.37	0.75
Poor	NK	CDKN2AIPNL	-0.025	0.67	0.92
Poor	NK	CDKN2B	0.49	0.086	0.43
Poor	NK	CDKN2B-AS1	-0.27	0.33	0.72
Poor	NK	CDKN2C	0.27	0.0091	0.19
Poor	NK	CDKN2D	-0.019	0.75	0.96
Poor	NK	CDKN3	0.38	1	1
Poor	NK	CDNF	-0.063	0.84	0.99
Poor	NK	CDPF1	0.057	0.42	0.79
Poor	NK	CDR2	-0.1	0.13	0.51
Poor	NK	CDS2	-0.064	0.2	0.59
Poor	NK	CDT1	0.37	0.084	0.43
Poor	NK	CDV3	-0.024	0.59	0.88
Poor	NK	CDYL	-0.027	0.63	0.9
Poor	NK	CDYL2	0.017	0.93	1
Poor	NK	CEACAM21	0.062	0.14	0.53
Poor	NK	CEBPA	0.052	0.78	0.97
Poor	NK	CEBPB	-0.19	0.15	0.54
Poor	NK	CEBPB-AS1	-0.87	0.00025	0.05
Poor	NK	CEBPD	0.28	0.028	0.29
Poor	NK	CEBPG	0.037	0.29	0.68
Poor	NK	CEBPZ	-0.071	0.24	0.64
Poor	NK	CEBPZOS	0.032	0.46	0.82
Poor	NK	CECR1	0.13	0.043	0.34
Poor	NK	CECR5	0.2	0.0026	0.12
Poor	NK	CECR7	-0.19	0.37	0.75
Poor	NK	CELF1	0.009	0.82	0.98
Poor	NK	CELF2	0.042	0.4	0.77
Poor	NK	CELF2-AS1	0.023	0.9	1
Poor	NK	CELF6	0.25	0.14	0.53
Poor	NK	CELSR1	-0.13	0.66	0.91
Poor	NK	CELSR2	0.23	0.11	0.47
Poor	NK	CELSR3	-0.13	0.42	0.79
Poor	NK	CEMIP	-0.29	0.13	0.51
Poor	NK	CEMP1	-0.014	0.9	1
Poor	NK	CENPA	0.24	0.42	0.79
Poor	NK	CENPB	-0.023	1	1
Poor	NK	CENPBD1	0.087	0.11	0.47
Poor	NK	CENPBD1P1	0.023	0.63	0.9
Poor	NK	CENPC	-0.022	0.54	0.86
Poor	NK	CENPE	0.013	0.9	1
Poor	NK	CENPF	0.16	0.4	0.77
Poor	NK	CENPH	-0.025	0.8	0.98
Poor	NK	CENPI	0.15	0.45	0.81
Poor	NK	CENPJ	-0.04	0.49	0.83
Poor	NK	CENPK	0.087	0.37	0.75
Poor	NK	CENPL	-0.16	0.0018	0.11
Poor	NK	CENPM	0.48	1	1
Poor	NK	CENPN	-0.12	0.38	0.76
Poor	NK	CENPO	-0.088	0.42	0.79
Poor	NK	CENPP	0.11	0.37	0.75
Poor	NK	CENPQ	-0.039	0.59	0.89
Poor	NK	CENPT	-0.1	0.031	0.29
Poor	NK	CENPU	0.27	0.17	0.57
Poor	NK	CENPV	-0.15	0.025	0.27
Poor	NK	CENPW	0.81	0.11	0.48
Poor	NK	CEP104	-0.057	0.15	0.53
Poor	NK	CEP112	0.29	0.54	0.86
Poor	NK	CEP120	-0.12	0.0065	0.17
Poor	NK	CEP126	0.098	0.34	0.73
Poor	NK	CEP128	0.27	0.029	0.29
Poor	NK	CEP131	-0.033	0.56	0.87
Poor	NK	CEP135	-0.044	0.43	0.79
Poor	NK	CEP152	0.028	0.74	0.95
Poor	NK	CEP162	-0.17	0.0029	0.13
Poor	NK	CEP164	0.061	0.33	0.72
Poor	NK	CEP170	0.16	0.3	0.7
Poor	NK	CEP19	0.06	0.73	0.95
Poor	NK	CEP192	-0.11	0.27	0.67
Poor	NK	CEP250	0.012	0.8	0.98
Poor	NK	CEP290	0.049	0.36	0.74
Poor	NK	CEP295	-0.056	0.29	0.69
Poor	NK	CEP350	-0.013	0.76	0.96
Poor	NK	CEP41	-0.021	0.65	0.91
Poor	NK	CEP44	-0.074	0.2	0.6
Poor	NK	CEP55	0.32	1	1
Poor	NK	CEP57	-0.05	0.21	0.61
Poor	NK	CEP57L1	-0.038	0.52	0.85
Poor	NK	CEP63	0.16	0.0055	0.16
Poor	NK	CEP68	-0.029	0.62	0.9
Poor	NK	CEP70	-0.042	0.46	0.81
Poor	NK	CEP72	0.037	0.68	0.92
Poor	NK	CEP76	-0.14	0.017	0.24
Poor	NK	CEP78	-0.15	0.0022	0.12
Poor	NK	CEP83	0.075	0.46	0.82
Poor	NK	CEP85	0.076	0.18	0.57
Poor	NK	CEP85L	-0.098	0.097	0.45
Poor	NK	CEP89	-0.063	0.37	0.75
Poor	NK	CEP95	-0.12	0.0088	0.19
Poor	NK	CEP97	-0.051	0.51	0.84
Poor	NK	CEPT1	-0.071	0.11	0.47
Poor	NK	CERCAM	-0.0099	0.93	1
Poor	NK	CERK	-0.0011	0.98	1
Poor	NK	CERKL	-0.16	0.02	0.25
Poor	NK	CERS2	0.047	0.18	0.57
Poor	NK	CERS4	-0.14	0.026	0.28
Poor	NK	CERS5	-0.0021	0.95	1
Poor	NK	CERS6	0.077	0.44	0.8
Poor	NK	CES1	-0.36	0.44	0.8
Poor	NK	CES2	0.062	0.25	0.65
Poor	NK	CES4A	0.048	0.51	0.84
Poor	NK	CETN2	0.022	0.61	0.89
Poor	NK	CETN3	-0.083	0.19	0.58
Poor	NK	CETP	-0.15	0.53	0.85
Poor	NK	CFAP20	-0.034	0.25	0.65
Poor	NK	CFAP36	-0.11	0.077	0.41
Poor	NK	CFAP44	-0.85	1	1
Poor	NK	CFAP58-AS1	0.18	0.48	0.83
Poor	NK	CFAP70	-0.29	0.047	0.35
Poor	NK	CFAP97	-0.068	0.13	0.51
Poor	NK	CFD	-0.11	0.66	0.91
Poor	NK	CFDP1	0.014	0.85	1
Poor	NK	CFH	0.4	0.0098	0.2
Poor	NK	CFL1	0.089	0.077	0.41
Poor	NK	CFL1P1	-0.25	0.35	0.74
Poor	NK	CFL2	-0.038	0.58	0.88
Poor	NK	CFLAR	0.015	0.76	0.96
Poor	NK	CFLAR-AS1	-0.33	0.17	0.56
Poor	NK	CGGBP1	-0.073	0.012	0.21
Poor	NK	CGRRF1	-0.06	0.14	0.53
Poor	NK	CH17-340M24.3	0.15	0.21	0.6
Poor	NK	CHAC2	0.078	0.32	0.71
Poor	NK	CHAF1A	0.17	0.03	0.29
Poor	NK	CHAF1B	0.063	0.49	0.83
Poor	NK	CHAMP1	-0.036	0.57	0.87
Poor	NK	CHCHD1	0.1	0.0082	0.19
Poor	NK	CHCHD2	0.083	0.067	0.4
Poor	NK	CHCHD3	0.096	0.0057	0.16
Poor	NK	CHCHD4	0.093	0.18	0.57
Poor	NK	CHCHD5	0.073	0.38	0.76
Poor	NK	CHCHD6	-0.039	0.65	0.91
Poor	NK	CHCHD7	0.0012	0.96	1
Poor	NK	CHD1	-0.12	0.00033	0.056
Poor	NK	CHD1L	-0.002	0.96	1
Poor	NK	CHD2	-0.0075	0.84	0.99
Poor	NK	CHD3	0.052	0.49	0.83
Poor	NK	CHD4	0.015	0.83	0.99
Poor	NK	CHD6	-0.031	0.46	0.81
Poor	NK	CHD7	-0.035	0.68	0.92
Poor	NK	CHD8	-0.013	0.89	1
Poor	NK	CHD9	0.026	0.63	0.9
Poor	NK	CHEK1	0.13	0.33	0.72
Poor	NK	CHEK2	0.26	0.029	0.29
Poor	NK	CHERP	0.1	0.00093	0.08
Poor	NK	CHFR	0.036	0.34	0.73
Poor	NK	CHI3L2	0.036	0.72	0.94
Poor	NK	CHIC1	0.062	0.3	0.69
Poor	NK	CHIC2	-0.017	0.55	0.86
Poor	NK	CHID1	0.056	0.24	0.64
Poor	NK	CHKA	-0.1	0.14	0.52
Poor	NK	CHKB-AS1	0.057	0.46	0.82
Poor	NK	CHM	0.086	0.22	0.62
Poor	NK	CHML	0.032	0.85	1
Poor	NK	CHMP1A	0.032	0.37	0.75
Poor	NK	CHMP1B	-0.00013	1	1
Poor	NK	CHMP2A	0.068	0.095	0.45
Poor	NK	CHMP2B	0.017	0.71	0.94
Poor	NK	CHMP4A	0.04	0.36	0.74
Poor	NK	CHMP4B	-0.068	0.56	0.87
Poor	NK	CHMP5	0.16	0.059	0.38
Poor	NK	CHMP6	0.026	0.61	0.89
Poor	NK	CHMP7	0.026	0.42	0.79
Poor	NK	CHN1	-0.15	0.6	0.89
Poor	NK	CHN2	-0.089	0.44	0.8
Poor	NK	CHODL	0.022	0.92	1
Poor	NK	CHORDC1	-0.085	0.16	0.54
Poor	NK	CHP1	0.033	0.34	0.73
Poor	NK	CHPF	0.064	0.48	0.83
Poor	NK	CHPF2	0.036	0.42	0.79
Poor	NK	CHPT1	-0.0069	0.95	1
Poor	NK	CHRAC1	-0.00011	1	1
Poor	NK	CHRFAM7A	0.21	0.28	0.67
Poor	NK	CHRM3-AS2	-0.27	0.019	0.24
Poor	NK	CHRNA5	-0.0012	1	1
Poor	NK	CHRNB1	-0.11	0.089	0.44
Poor	NK	CHRNE	0.02	0.93	1
Poor	NK	CHST10	-0.16	0.0054	0.16
Poor	NK	CHST11	-0.087	0.15	0.53
Poor	NK	CHST12	0.11	0.098	0.45
Poor	NK	CHST14	-0.045	0.69	0.93
Poor	NK	CHST2	-0.16	0.1	0.47
Poor	NK	CHST7	-0.032	0.64	0.91
Poor	NK	CHSY1	-0.055	0.51	0.84
Poor	NK	CHSY3	0.18	0.34	0.73
Poor	NK	CHTF18	0.12	1	1
Poor	NK	CHTF8	0.087	0.033	0.3
Poor	NK	CHTOP	0.0098	0.64	0.91
Poor	NK	CHUK	-0.051	0.057	0.37
Poor	NK	CHURC1	-0.088	0.19	0.59
Poor	NK	CIAO1	0.05	0.11	0.48
Poor	NK	CIAPIN1	0.078	0.0041	0.14
Poor	NK	CIB1	0.058	0.051	0.36
Poor	NK	CIB2	-0.13	0.54	0.86
Poor	NK	CIC	0.076	0.46	0.82
Poor	NK	CIDECP	0.074	0.15	0.54
Poor	NK	CIITA	0.00021	1	1
Poor	NK	CINP	0.058	0.17	0.56
Poor	NK	CIPC	0.031	0.66	0.91
Poor	NK	CIR1	0.016	0.76	0.96
Poor	NK	CIRBP	-0.02	0.63	0.9
Poor	NK	CIRBP-AS1	0.083	0.025	0.27
Poor	NK	CIRH1A	0.11	0.037	0.32
Poor	NK	CISD1	-0.0023	0.96	1
Poor	NK	CISD2	-0.15	0.0052	0.16
Poor	NK	CISD3	0.12	0.081	0.42
Poor	NK	CISH	0.22	0.087	0.44
Poor	NK	CIT	-0.051	0.87	1
Poor	NK	CITED2	-0.077	0.14	0.52
Poor	NK	CITED4	-0.038	0.89	1
Poor	NK	CIZ1	-0.027	0.22	0.61
Poor	NK	CKAP2	0.0016	1	1
Poor	NK	CKAP2L	0.45	1	1
Poor	NK	CKAP4	-1	0.0056	0.16
Poor	NK	CKAP5	-0.013	0.81	0.98
Poor	NK	CKLF	0.072	0.47	0.82
Poor	NK	CKMT2-AS1	-0.047	0.55	0.86
Poor	NK	CKS1B	0.022	0.83	0.99
Poor	NK	CKS2	0.12	0.23	0.62
Poor	NK	CLASP1	0.05	0.72	0.94
Poor	NK	CLASP2	0.0078	0.83	0.99
Poor	NK	CLASRP	-0.023	0.58	0.88
Poor	NK	CLCC1	-0.025	0.58	0.88
Poor	NK	CLCF1	-0.24	0.27	0.67
Poor	NK	CLCN2	-0.26	0.019	0.25
Poor	NK	CLCN3	-0.058	0.12	0.5
Poor	NK	CLCN5	0.31	0.09	0.44
Poor	NK	CLCN6	0.1	0.21	0.6
Poor	NK	CLCN7	0.047	0.39	0.76
Poor	NK	CLDN15	0.068	0.46	0.81
Poor	NK	CLDN7	0.009	0.96	1
Poor	NK	CLDND1	-0.019	0.83	0.99
Poor	NK	CLDND2	-0.11	0.49	0.83
Poor	NK	CLEC11A	-0.065	0.7	0.93
Poor	NK	CLEC12A	0.2	0.25	0.65
Poor	NK	CLEC12B	-0.0053	0.98	1
Poor	NK	CLEC16A	0.032	0.68	0.92
Poor	NK	CLEC2B	-0.13	0.0084	0.19
Poor	NK	CLEC2D	-0.085	0.34	0.72
Poor	NK	CLEC4A	0.19	0.34	0.72
Poor	NK	CLECL1	0.38	0.23	0.62
Poor	NK	CLHC1	0.051	0.71	0.94
Poor	NK	CLIC1	0.074	0.012	0.21
Poor	NK	CLIC3	0.09	0.35	0.73
Poor	NK	CLIC4	0.0058	0.99	1
Poor	NK	CLIC5	0.15	0.56	0.87
Poor	NK	CLINT1	0.021	0.68	0.92
Poor	NK	CLIP1	0.035	0.33	0.72
Poor	NK	CLIP2	-0.23	0.074	0.41
Poor	NK	CLIP3	-0.47	0.07	0.4
Poor	NK	CLIP4	-0.11	0.012	0.21
Poor	NK	CLK1	-0.037	0.63	0.9
Poor	NK	CLK2	-0.086	0.03	0.29
Poor	NK	CLK3	0.027	0.38	0.76
Poor	NK	CLK4	-0.082	0.15	0.54
Poor	NK	CLMP	0.42	0.11	0.47
Poor	NK	CLN3	-0.018	1	1
Poor	NK	CLN5	0.16	0.068	0.4
Poor	NK	CLN6	0.16	1	1
Poor	NK	CLN8	0.054	0.43	0.8
Poor	NK	CLNK	0.18	0.45	0.81
Poor	NK	CLNS1A	0.037	0.44	0.8
Poor	NK	CLOCK	-0.0083	0.92	1
Poor	NK	CLP1	0.095	0.16	0.55
Poor	NK	CLPB	0.3	0.015	0.23
Poor	NK	CLPP	0.12	0.024	0.27
Poor	NK	CLPTM1	-0.044	0.14	0.52
Poor	NK	CLPTM1L	0.05	0.13	0.51
Poor	NK	CLPX	-0.094	0.026	0.28
Poor	NK	CLSPN	0.31	0.14	0.52
Poor	NK	CLSTN1	-0.2	0.0014	0.095
Poor	NK	CLSTN3	-0.15	0.059	0.38
Poor	NK	CLTA	0.096	0.01	0.2
Poor	NK	CLTB	0.1	0.046	0.35
Poor	NK	CLTC	0.0015	0.98	1
Poor	NK	CLTCL1	0.35	0.18	0.58
Poor	NK	CLU	0.14	0.38	0.76
Poor	NK	CLUAP1	0.05	0.45	0.81
Poor	NK	CLUH	0.04	0.63	0.9
Poor	NK	CLUHP3	-0.085	0.12	0.48
Poor	NK	CLYBL	0.16	0.23	0.62
Poor	NK	CMAHP	-0.12	0.077	0.41
Poor	NK	CMAS	0.035	0.48	0.82
Poor	NK	CMC1	-0.076	0.18	0.57
Poor	NK	CMC2	-0.00047	0.99	1
Poor	NK	CMC4	0.014	0.86	1
Poor	NK	CMIP	-0.19	0.17	0.57
Poor	NK	CMKLR1	-0.092	0.39	0.76
Poor	NK	CMPK1	-0.042	0.34	0.73
Poor	NK	CMPK2	0.57	0.023	0.27
Poor	NK	CMSS1	0.06	0.5	0.84
Poor	NK	CMTM1	0.044	0.73	0.95
Poor	NK	CMTM3	0.063	0.15	0.54
Poor	NK	CMTM6	-0.015	0.35	0.74
Poor	NK	CMTM7	0.19	0.047	0.35
Poor	NK	CMTR1	0.081	0.28	0.68
Poor	NK	CMTR2	0.0038	0.94	1
Poor	NK	CMYA5	0.44	0.26	0.66
Poor	NK	CNBP	0.0071	0.87	1
Poor	NK	CNDP2	0.12	0.008	0.19
Poor	NK	CNEP1R1	-0.078	0.11	0.48
Poor	NK	CNIH1	0.033	0.47	0.82
Poor	NK	CNIH4	-0.018	0.7	0.93
Poor	NK	CNKSR2	0.32	1	1
Poor	NK	CNN2	0.12	0.045	0.34
Poor	NK	CNN3	-1.2	0.18	0.58
Poor	NK	CNNM2	0.0044	0.93	1
Poor	NK	CNNM3	-0.061	0.22	0.61
Poor	NK	CNNM4	-0.14	0.063	0.39
Poor	NK	CNOT1	-0.0053	0.95	1
Poor	NK	CNOT10	-0.046	0.32	0.71
Poor	NK	CNOT11	0.039	0.1	0.46
Poor	NK	CNOT2	-0.064	0.083	0.43
Poor	NK	CNOT3	-0.065	0.18	0.57
Poor	NK	CNOT4	0.0088	0.83	0.99
Poor	NK	CNOT6	-0.0088	0.91	1
Poor	NK	CNOT6L	-0.13	0.14	0.53
Poor	NK	CNOT7	-0.033	0.38	0.76
Poor	NK	CNOT8	-0.0096	0.8	0.98
Poor	NK	CNP	0.17	0.014	0.22
Poor	NK	CNPPD1	0.021	0.51	0.84
Poor	NK	CNPY2	0.056	1	1
Poor	NK	CNPY3	0.13	0.014	0.22
Poor	NK	CNPY4	-0.012	0.88	1
Poor	NK	CNR2	-0.066	0.69	0.93
Poor	NK	CNST	-0.041	0.26	0.66
Poor	NK	CNTD1	-0.045	0.8	0.98
Poor	NK	CNTLN	0.48	0.034	0.3
Poor	NK	CNTNAP1	-0.00034	1	1
Poor	NK	CNTRL	0.016	0.67	0.92
Poor	NK	CNTROB	0.024	0.74	0.95
Poor	NK	COA1	-0.049	0.28	0.68
Poor	NK	COA3	0.07	0.15	0.54
Poor	NK	COA4	0.19	0.035	0.31
Poor	NK	COA5	0.017	0.61	0.89
Poor	NK	COA6	0.046	0.35	0.73
Poor	NK	COA7	0.037	0.69	0.93
Poor	NK	COASY	-0.0091	0.78	0.97
Poor	NK	COG1	-0.019	0.68	0.93
Poor	NK	COG2	0.057	0.21	0.6
Poor	NK	COG3	-0.04	0.51	0.84
Poor	NK	COG4	-0.022	0.58	0.88
Poor	NK	COG5	-0.035	0.42	0.79
Poor	NK	COG6	-0.057	0.069	0.4
Poor	NK	COG7	0.014	0.76	0.96
Poor	NK	COG8	-0.055	0.053	0.36
Poor	NK	COIL	0.00041	0.99	1
Poor	NK	COL13A1	-0.045	0.61	0.89
Poor	NK	COL15A1	-0.72	0.00011	0.036
Poor	NK	COL18A1	-0.12	0.35	0.74
Poor	NK	COL24A1	-0.47	0.32	0.71
Poor	NK	COL4A3	-0.47	0.039	0.33
Poor	NK	COL4A3BP	0.02	0.64	0.91
Poor	NK	COL4A4	-0.13	0.37	0.75
Poor	NK	COL5A2	-0.51	0.14	0.52
Poor	NK	COL6A1	-0.53	0.049	0.35
Poor	NK	COL6A2	0.065	0.35	0.74
Poor	NK	COL6A4P2	-0.12	0.5	0.84
Poor	NK	COL9A2	0.054	0.87	1
Poor	NK	COLGALT1	0.13	0.033	0.3
Poor	NK	COLGALT2	-0.17	0.37	0.75
Poor	NK	COLQ	0.1	0.15	0.54
Poor	NK	COMMD1	0.041	0.18	0.58
Poor	NK	COMMD10	0.046	0.28	0.68
Poor	NK	COMMD2	-0.0049	0.87	1
Poor	NK	COMMD3	0.0059	0.89	1
Poor	NK	COMMD4	0.066	0.2	0.6
Poor	NK	COMMD5	0.034	0.47	0.82
Poor	NK	COMMD6	0.042	0.44	0.8
Poor	NK	COMMD7	0.0032	0.94	1
Poor	NK	COMMD8	-0.085	0.023	0.27
Poor	NK	COMMD9	0.036	0.5	0.84
Poor	NK	COMT	0.12	0.012	0.21
Poor	NK	COMTD1	0.071	0.14	0.52
Poor	NK	COPA	0.019	0.58	0.88
Poor	NK	COPB1	-0.038	0.14	0.53
Poor	NK	COPB2	0.081	0.0088	0.19
Poor	NK	COPE	0.069	0.18	0.57
Poor	NK	COPG1	0.08	0.022	0.26
Poor	NK	COPG2	0.085	0.48	0.83
Poor	NK	COPG2IT1	-0.0095	0.97	1
Poor	NK	COPRS	0.038	0.68	0.93
Poor	NK	COPS2	-0.039	0.49	0.83
Poor	NK	COPS3	0.11	1	1
Poor	NK	COPS4	0.047	0.022	0.26
Poor	NK	COPS5	0.049	1	1
Poor	NK	COPS6	-0.014	0.72	0.94
Poor	NK	COPS7A	0.061	0.019	0.25
Poor	NK	COPS7B	0.066	0.14	0.52
Poor	NK	COPS8	-0.081	0.01	0.2
Poor	NK	COPZ1	0.054	0.13	0.5
Poor	NK	COPZ2	-0.1	0.33	0.72
Poor	NK	COQ10A	-0.099	0.046	0.35
Poor	NK	COQ10B	-0.053	0.28	0.68
Poor	NK	COQ2	-0.17	0.0082	0.19
Poor	NK	COQ3	0.011	0.9	1
Poor	NK	COQ4	0.071	0.049	0.35
Poor	NK	COQ5	0.096	0.0093	0.19
Poor	NK	COQ6	0.11	0.0092	0.19
Poor	NK	COQ7	-0.031	0.65	0.91
Poor	NK	COQ9	0.042	0.47	0.82
Poor	NK	CORO1A	0.14	0.00091	0.08
Poor	NK	CORO1B	0.065	0.36	0.74
Poor	NK	CORO1C	0.17	0.11	0.48
Poor	NK	CORO2A	-0.061	0.62	0.9
Poor	NK	CORO6	-0.32	0.015	0.23
Poor	NK	CORO7	0.15	0.0014	0.096
Poor	NK	COTL1	0.2	0.34	0.73
Poor	NK	COX10	0.043	0.49	0.83
Poor	NK	COX10-AS1	-0.055	0.27	0.67
Poor	NK	COX11	-0.11	0.049	0.35
Poor	NK	COX14	0.036	0.28	0.68
Poor	NK	COX15	0.089	0.066	0.39
Poor	NK	COX16	0.13	0.18	0.57
Poor	NK	COX17	0.0065	0.91	1
Poor	NK	COX18	-0.0098	0.86	1
Poor	NK	COX19	0.025	0.36	0.75
Poor	NK	COX4I1	0.078	0.024	0.27
Poor	NK	COX5A	0.087	0.033	0.3
Poor	NK	COX5B	0.091	0.051	0.36
Poor	NK	COX6A1	0.065	0.13	0.51
Poor	NK	COX6B1	0.098	0.043	0.34
Poor	NK	COX6C	0.046	0.35	0.73
Poor	NK	COX7A2	0.054	0.35	0.73
Poor	NK	COX7A2L	-0.00086	0.98	1
Poor	NK	COX7B	0.055	0.27	0.67
Poor	NK	COX7C	0.1	0.063	0.39
Poor	NK	COX8A	0.12	0.048	0.35
Poor	NK	CP	0.13	0.54	0.86
Poor	NK	CPAMD8	0.21	0.2	0.6
Poor	NK	CPD	-0.041	0.66	0.91
Poor	NK	CPEB2	-0.15	0.096	0.45
Poor	NK	CPEB3	0.011	0.92	1
Poor	NK	CPEB4	-0.28	1	1
Poor	NK	CPNE1	0.059	0.013	0.22
Poor	NK	CPNE2	-0.092	1	1
Poor	NK	CPNE3	-0.0047	0.87	1
Poor	NK	CPNE8	-0.13	0.33	0.72
Poor	NK	CPOX	0.094	0.15	0.54
Poor	NK	CPPED1	0.25	0.063	0.39
Poor	NK	CPQ	0.064	0.21	0.61
Poor	NK	CPSF1	0.075	0.18	0.57
Poor	NK	CPSF2	-0.031	0.39	0.77
Poor	NK	CPSF3	0.013	0.78	0.97
Poor	NK	CPSF3L	0.058	0.11	0.48
Poor	NK	CPSF4	0.037	0.48	0.82
Poor	NK	CPSF6	0.05	0.2	0.59
Poor	NK	CPSF7	-0.088	0.0038	0.14
Poor	NK	CPT1A	-0.15	0.16	0.55
Poor	NK	CPT2	-0.057	0.21	0.61
Poor	NK	CPTP	-0.067	0.43	0.8
Poor	NK	CPVL	NA	NA	NA
Poor	NK	CPXM1	0.15	0.26	0.66
Poor	NK	CRACR2A	-0.033	0.82	0.99
Poor	NK	CRACR2B	0.15	0.094	0.44
Poor	NK	CRADD	0.0032	0.96	1
Poor	NK	CRAMP1L	0.19	0.27	0.67
Poor	NK	CRAT	0.088	0.26	0.66
Poor	NK	CRBN	-0.11	0.023	0.27
Poor	NK	CRCP	0.017	0.59	0.88
Poor	NK	CREB1	-0.024	0.24	0.64
Poor	NK	CREB3	0.019	0.64	0.9
Poor	NK	CREB3L2	0.029	0.74	0.95
Poor	NK	CREB3L4	-0.015	0.81	0.98
Poor	NK	CREBBP	-0.1	0.013	0.22
Poor	NK	CREBL2	0.012	0.81	0.98
Poor	NK	CREBRF	-0.14	0.038	0.33
Poor	NK	CREBZF	-0.089	0.098	0.45
Poor	NK	CREG1	0.13	0.3	0.7
Poor	NK	CRELD1	-0.019	0.67	0.92
Poor	NK	CRELD2	0.22	0.027	0.28
Poor	NK	CREM	-0.32	0.041	0.33
Poor	NK	CRHR1-IT1	0.13	0.4	0.77
Poor	NK	CRIM1	-0.085	0.56	0.87
Poor	NK	CRIP1	0.089	0.18	0.57
Poor	NK	CRIP2	-0.32	0.092	0.44
Poor	NK	CRIPAK	-0.22	1	1
Poor	NK	CRIPT	-0.19	0.0063	0.17
Poor	NK	CRK	-0.037	0.38	0.76
Poor	NK	CRKL	0.002	0.96	1
Poor	NK	CRLF3	-0.029	0.44	0.8
Poor	NK	CRLS1	-0.023	0.046	0.35
Poor	NK	CRNKL1	-0.04	0.42	0.79
Poor	NK	CROCC	0.12	0.1	0.46
Poor	NK	CROCCP2	-0.061	0.38	0.76
Poor	NK	CROCCP3	-0.096	0.19	0.59
Poor	NK	CROT	-0.05	0.4	0.77
Poor	NK	CRTAM	0.011	0.94	1
Poor	NK	CRTAP	0.25	0.0002	0.046
Poor	NK	CRTC1	-0.084	0.48	0.82
Poor	NK	CRTC2	-0.067	0.19	0.58
Poor	NK	CRTC3	-0.016	0.78	0.97
Poor	NK	CRY1	0.013	0.84	0.99
Poor	NK	CRY2	-0.0015	0.98	1
Poor	NK	CRYBB2P1	-0.033	0.48	0.82
Poor	NK	CRYBG3	0.39	0.3	0.7
Poor	NK	CRYGS	-0.083	0.58	0.88
Poor	NK	CRYL1	0.097	0.21	0.61
Poor	NK	CRYZ	-0.018	0.77	0.97
Poor	NK	CRYZL1	-0.15	0.0045	0.15
Poor	NK	CS	0.0041	0.86	1
Poor	NK	CSAD	0.023	0.84	1
Poor	NK	CSDE1	0.0079	0.84	1
Poor	NK	CSE1L	-0.0013	0.97	1
Poor	NK	CSF1	0.096	0.64	0.91
Poor	NK	CSF1R	0.84	0.12	0.48
Poor	NK	CSF2RB	-0.47	0.64	0.91
Poor	NK	CSGALNACT1	-0.19	0.3	0.69
Poor	NK	CSGALNACT2	-0.08	0.054	0.36
Poor	NK	CSK	0.031	0.43	0.79
Poor	NK	CSNK1A1	0.006	0.71	0.94
Poor	NK	CSNK1D	-0.032	0.68	0.93
Poor	NK	CSNK1G1	0.0097	0.86	1
Poor	NK	CSNK1G2	0.12	0.0035	0.14
Poor	NK	CSNK1G3	-0.037	0.35	0.74
Poor	NK	CSNK2A1	0.08	0.27	0.67
Poor	NK	CSNK2A2	-0.0096	0.92	1
Poor	NK	CSNK2B	0.063	0.047	0.35
Poor	NK	CSPP1	-0.11	0.063	0.39
Poor	NK	CSRNP1	0.045	0.62	0.9
Poor	NK	CSRNP2	-0.12	0.04	0.33
Poor	NK	CSRP1	0.18	0.0066	0.17
Poor	NK	CSRP2	0.0074	0.97	1
Poor	NK	CSRP2BP	-0.0012	0.98	1
Poor	NK	CST3	0.41	0.065	0.39
Poor	NK	CST7	-0.068	0.32	0.71
Poor	NK	CSTB	0.12	0.035	0.31
Poor	NK	CSTF1	-0.0057	0.88	1
Poor	NK	CSTF2	0.041	0.49	0.83
Poor	NK	CSTF2T	-0.065	0.61	0.89
Poor	NK	CSTF3	0.062	0.23	0.63
Poor	NK	CSTF3-AS1	-0.094	1	1
Poor	NK	CTAGE5	0.0045	0.91	1
Poor	NK	CTAGE7P	0.28	0.49	0.83
Poor	NK	CTBP1	0.02	0.76	0.96
Poor	NK	CTBP1-AS	0.044	0.72	0.94
Poor	NK	CTBP1-AS2	0.057	0.34	0.73
Poor	NK	CTBP2	-0.021	0.68	0.92
Poor	NK	CTBS	-0.036	0.46	0.81
Poor	NK	CTC-338M12.4	0.2	0.052	0.36
Poor	NK	CTC1	-0.14	0.013	0.22
Poor	NK	CTCF	0.08	1	1
Poor	NK	CTDNEP1	-0.14	0.14	0.53
Poor	NK	CTDP1	0.08	0.11	0.48
Poor	NK	CTDSP1	-0.069	0.25	0.65
Poor	NK	CTDSP2	-0.15	0.026	0.28
Poor	NK	CTDSPL2	-0.011	0.77	0.96
Poor	NK	CTH	-0.4	0.34	0.73
Poor	NK	CTIF	0.099	0.68	0.92
Poor	NK	CTNNA1	-0.064	0.41	0.78
Poor	NK	CTNNAL1	-0.1	0.52	0.85
Poor	NK	CTNNB1	-0.088	0.14	0.52
Poor	NK	CTNNBIP1	0.0095	0.81	0.98
Poor	NK	CTNNBL1	0.073	0.12	0.49
Poor	NK	CTNS	-0.036	0.6	0.89
Poor	NK	CTPS1	0.15	0.08	0.42
Poor	NK	CTPS2	-0.0051	0.95	1
Poor	NK	CTR9	-0.053	0.22	0.61
Poor	NK	CTRC	0.2	0.33	0.72
Poor	NK	CTRL	-0.055	0.47	0.82
Poor	NK	CTSA	0.00058	0.99	1
Poor	NK	CTSB	0.14	0.13	0.5
Poor	NK	CTSC	0.017	0.61	0.89
Poor	NK	CTSD	0.041	0.42	0.79
Poor	NK	CTSF	-0.31	0.039	0.33
Poor	NK	CTSH	0.3	0.13	0.51
Poor	NK	CTSK	-0.18	0.14	0.52
Poor	NK	CTSO	0.02	0.66	0.92
Poor	NK	CTSS	0.095	0.023	0.27
Poor	NK	CTSW	0.1	0.059	0.38
Poor	NK	CTSZ	0.13	0.34	0.73
Poor	NK	CTU1	0.017	0.81	0.98
Poor	NK	CTU2	0.25	1	1
Poor	NK	CUBN	-0.28	0.22	0.62
Poor	NK	CUEDC1	0.093	0.71	0.94
Poor	NK	CUEDC2	0.12	0.0025	0.12
Poor	NK	CUL1	0.028	0.5	0.84
Poor	NK	CUL2	-0.047	0.045	0.34
Poor	NK	CUL3	-0.026	0.38	0.76
Poor	NK	CUL4A	-0.039	0.28	0.68
Poor	NK	CUL4B	-0.078	0.067	0.4
Poor	NK	CUL5	0.0048	0.88	1
Poor	NK	CUL7	-0.065	0.5	0.84
Poor	NK	CUL9	-0.015	0.89	1
Poor	NK	CUTA	0.062	0.085	0.43
Poor	NK	CUTC	-0.0067	0.85	1
Poor	NK	CUX1	0.04	0.43	0.8
Poor	NK	CWC15	-0.066	0.24	0.64
Poor	NK	CWC22	-0.028	0.59	0.88
Poor	NK	CWC25	0.074	0.014	0.22
Poor	NK	CWC27	0.009	0.74	0.95
Poor	NK	CWF19L1	-0.012	0.77	0.97
Poor	NK	CWF19L2	-0.12	0.048	0.35
Poor	NK	CX3CR1	-0.003	0.95	1
Poor	NK	CXCR1	0.11	0.15	0.54
Poor	NK	CXCR2	-0.024	0.77	0.96
Poor	NK	CXCR3	-0.028	0.78	0.97
Poor	NK	CXCR4	0.03	0.93	1
Poor	NK	CXCR6	0.071	0.59	0.89
Poor	NK	CXorf21	0.35	0.015	0.23
Poor	NK	CXorf23	-0.19	0.021	0.25
Poor	NK	CXorf38	-0.023	0.38	0.76
Poor	NK	CXorf40A	-0.003	0.94	1
Poor	NK	CXorf40B	0.027	0.43	0.8
Poor	NK	CXorf56	0.068	0.14	0.53
Poor	NK	CXorf57	0.1	0.43	0.79
Poor	NK	CXorf65	-0.13	0.22	0.61
Poor	NK	CXXC1	0.081	0.01	0.2
Poor	NK	CXXC4	-0.66	0.066	0.39
Poor	NK	CXXC5	0.052	0.31	0.7
Poor	NK	CYB561	-0.23	0.14	0.53
Poor	NK	CYB561A3	0.18	0.00094	0.08
Poor	NK	CYB561D1	0.027	0.69	0.93
Poor	NK	CYB561D2	0.037	0.39	0.77
Poor	NK	CYB5A	0.17	0.0018	0.11
Poor	NK	CYB5B	-0.0046	0.91	1
Poor	NK	CYB5D1	0.036	0.65	0.91
Poor	NK	CYB5D2	0.024	0.72	0.94
Poor	NK	CYB5R1	0.046	0.29	0.69
Poor	NK	CYB5R3	0.1	0.067	0.4
Poor	NK	CYB5R4	0.037	0.39	0.76
Poor	NK	CYB5RL	0.12	0.15	0.53
Poor	NK	CYBA	0.1	0.11	0.48
Poor	NK	CYBRD1	-0.48	0.038	0.33
Poor	NK	CYC1	0.081	0.076	0.41
Poor	NK	CYCS	0.0044	0.92	1
Poor	NK	CYFIP1	0.084	0.75	0.96
Poor	NK	CYFIP2	0.027	0.47	0.82
Poor	NK	CYHR1	-0.073	0.18	0.57
Poor	NK	CYLD	0.007	0.84	0.99
Poor	NK	CYP20A1	-0.091	0.036	0.31
Poor	NK	CYP2J2	0.54	0.12	0.5
Poor	NK	CYP2R1	0.086	0.31	0.7
Poor	NK	CYP2U1	-0.15	0.0067	0.17
Poor	NK	CYP3A5	-0.049	0.74	0.95
Poor	NK	CYP4F22	-0.26	0.066	0.39
Poor	NK	CYP4F29P	-0.32	0.013	0.22
Poor	NK	CYP4F35P	-0.2	0.61	0.89
Poor	NK	CYP4V2	0.035	0.56	0.87
Poor	NK	CYP51A1	0.17	0.042	0.34
Poor	NK	CYSLTR1	-0.017	0.82	0.99
Poor	NK	CYSLTR2	-0.098	0.61	0.89
Poor	NK	CYSTM1	0.29	1	1
Poor	NK	CYTH1	-0.081	0.0014	0.095
Poor	NK	CYTH2	0.034	0.55	0.86
Poor	NK	CYTH3	-0.091	0.37	0.76
Poor	NK	CYTH4	-0.041	0.48	0.82
Poor	NK	CYTIP	0.035	0.75	0.96
Poor	NK	CYTL1	-0.12	0.66	0.91
Poor	NK	D2HGDH	-0.072	0.22	0.61
Poor	NK	DAAM1	0.068	0.3	0.69
Poor	NK	DAB2	0.0055	0.95	1
Poor	NK	DACH1	1.1	1	1
Poor	NK	DAD1	0.0029	0.95	1
Poor	NK	DAG1	-0.077	0.28	0.68
Poor	NK	DAGLB	0.052	0.45	0.81
Poor	NK	DALRD3	0.056	0.35	0.74
Poor	NK	DANCR	-0.068	0.39	0.76
Poor	NK	DAP	0.099	0.036	0.32
Poor	NK	DAP3	0.042	0.21	0.61
Poor	NK	DAPK1	0.28	0.18	0.57
Poor	NK	DAPK2	-0.19	0.16	0.55
Poor	NK	DAPK3	-0.028	0.59	0.88
Poor	NK	DAPP1	0.28	0.081	0.42
Poor	NK	DARS	0.11	0.15	0.54
Poor	NK	DARS2	-0.013	0.82	0.98
Poor	NK	DAXX	0.052	0.15	0.53
Poor	NK	DAZAP1	0.02	0.73	0.95
Poor	NK	DAZAP2	-0.026	0.48	0.83
Poor	NK	DBF4	-0.052	0.022	0.26
Poor	NK	DBF4B	-0.0038	0.95	1
Poor	NK	DBI	0.02	0.72	0.94
Poor	NK	DBN1	0.23	0.022	0.26
Poor	NK	DBNL	0.13	0.0052	0.16
Poor	NK	DBP	0.079	0.053	0.36
Poor	NK	DBR1	-0.019	0.7	0.93
Poor	NK	DBT	-0.011	0.76	0.96
Poor	NK	DCAF10	-0.032	0.36	0.74
Poor	NK	DCAF11	-0.001	0.97	1
Poor	NK	DCAF12	0.027	0.51	0.84
Poor	NK	DCAF13	-0.016	0.68	0.93
Poor	NK	DCAF13P3	-0.11	0.63	0.9
Poor	NK	DCAF15	-0.075	0.14	0.53
Poor	NK	DCAF16	-0.15	1	1
Poor	NK	DCAF17	-0.15	0.035	0.31
Poor	NK	DCAF4	0.18	0.013	0.22
Poor	NK	DCAF5	-0.042	0.18	0.57
Poor	NK	DCAF6	-0.095	0.084	0.43
Poor	NK	DCAF7	-0.00044	0.99	1
Poor	NK	DCAF8	-0.082	0.068	0.4
Poor	NK	DCAKD	0.033	0.66	0.92
Poor	NK	DCBLD1	0.084	0.53	0.85
Poor	NK	DCDC2B	-0.25	0.011	0.21
Poor	NK	DCK	-0.024	0.66	0.91
Poor	NK	DCLRE1A	0.036	0.62	0.9
Poor	NK	DCLRE1B	0.17	0.034	0.31
Poor	NK	DCLRE1C	0.0041	0.9	1
Poor	NK	DCP1A	0.027	0.54	0.86
Poor	NK	DCP1B	-0.0088	0.9	1
Poor	NK	DCP2	-0.11	0.018	0.24
Poor	NK	DCPS	0.11	0.00067	0.071
Poor	NK	DCTD	0.0049	0.88	1
Poor	NK	DCTN1	0.062	0.046	0.35
Poor	NK	DCTN2	0.098	0.0061	0.17
Poor	NK	DCTN3	-0.002	0.94	1
Poor	NK	DCTN4	0.047	0.4	0.77
Poor	NK	DCTN5	0.026	0.55	0.87
Poor	NK	DCTN6	0.013	0.78	0.97
Poor	NK	DCTPP1	0.13	0.032	0.3
Poor	NK	DCUN1D1	-0.016	0.68	0.93
Poor	NK	DCUN1D2	-0.14	0.057	0.37
Poor	NK	DCUN1D3	-0.11	0.48	0.82
Poor	NK	DCUN1D4	-0.023	0.77	0.96
Poor	NK	DCUN1D5	-0.093	0.016	0.23
Poor	NK	DCXR	0.098	0.064	0.39
Poor	NK	DDA1	-0.002	1	1
Poor	NK	DDAH2	0.15	0.035	0.31
Poor	NK	DDB1	0.00046	0.98	1
Poor	NK	DDB2	0.0052	0.92	1
Poor	NK	DDHD1	0.031	0.52	0.85
Poor	NK	DDHD2	-0.015	0.8	0.98
Poor	NK	DDI1	0.3	0.19	0.58
Poor	NK	DDI2	0.063	0.36	0.74
Poor	NK	DDIAS	-0.05	0.73	0.95
Poor	NK	DDIT3	-0.14	0.0098	0.2
Poor	NK	DDIT4	0.32	0.22	0.61
Poor	NK	DDOST	0.066	0.02	0.25
Poor	NK	DDR1	-0.14	0.51	0.84
Poor	NK	DDR2	-0.059	0.76	0.96
Poor	NK	DDRGK1	0.084	0.0088	0.19
Poor	NK	DDT	0.17	0.53	0.85
Poor	NK	DDTL	-0.12	0.42	0.79
Poor	NK	DDX1	-0.0087	0.84	0.99
Poor	NK	DDX10	-0.0096	0.79	0.97
Poor	NK	DDX11	0.13	0.29	0.69
Poor	NK	DDX11-AS1	0.25	0.2	0.59
Poor	NK	DDX11L2	-0.15	0.67	0.92
Poor	NK	DDX12P	-0.11	0.16	0.55
Poor	NK	DDX17	-0.045	0.66	0.91
Poor	NK	DDX18	-0.018	0.71	0.94
Poor	NK	DDX19A	0.02	0.59	0.88
Poor	NK	DDX19B	-0.077	0.17	0.55
Poor	NK	DDX20	0.035	0.51	0.84
Poor	NK	DDX21	0.15	0.24	0.64
Poor	NK	DDX23	0.047	0.039	0.33
Poor	NK	DDX24	-0.0017	0.97	1
Poor	NK	DDX26B	-0.061	0.29	0.69
Poor	NK	DDX27	0.022	0.58	0.88
Poor	NK	DDX28	-0.044	0.4	0.77
Poor	NK	DDX31	0.058	0.48	0.82
Poor	NK	DDX39A	0.049	0.1	0.47
Poor	NK	DDX3X	-0.064	0.12	0.5
Poor	NK	DDX41	0.062	0.043	0.34
Poor	NK	DDX42	0.0086	0.77	0.97
Poor	NK	DDX43	0.056	1	1
Poor	NK	DDX46	0.0017	0.95	1
Poor	NK	DDX47	0.0017	0.96	1
Poor	NK	DDX49	0.11	0.048	0.35
Poor	NK	DDX5	-0.083	0.027	0.28
Poor	NK	DDX50	-0.024	0.66	0.92
Poor	NK	DDX51	-0.011	0.84	0.99
Poor	NK	DDX52	0.0069	0.85	1
Poor	NK	DDX54	0.066	0.16	0.55
Poor	NK	DDX55	0.036	0.18	0.58
Poor	NK	DDX56	0.1	0.0045	0.15
Poor	NK	DDX58	0.12	0.061	0.38
Poor	NK	DDX59	0.034	0.43	0.8
Poor	NK	DDX6	-0.14	0.055	0.37
Poor	NK	DDX60	0.15	0.17	0.57
Poor	NK	DDX60L	0.1	0.35	0.74
Poor	NK	DEAF1	0.04	0.51	0.84
Poor	NK	DECR1	0.058	0.2	0.6
Poor	NK	DECR2	0.25	1	1
Poor	NK	DEDD	-0.04	0.28	0.68
Poor	NK	DEDD2	0.03	0.52	0.84
Poor	NK	DEF6	0.096	0.0011	0.088
Poor	NK	DEF8	0.11	1	1
Poor	NK	DEGS1	0.082	0.15	0.53
Poor	NK	DEGS2	0.18	0.023	0.27
Poor	NK	DEK	-0.027	0.62	0.9
Poor	NK	DENND1A	0.072	0.35	0.74
Poor	NK	DENND1B	0.0018	0.95	1
Poor	NK	DENND1C	0.054	0.17	0.56
Poor	NK	DENND2C	-0.26	0.39	0.76
Poor	NK	DENND2D	0.063	0.14	0.53
Poor	NK	DENND3	-0.092	0.4	0.78
Poor	NK	DENND4A	-0.032	0.71	0.94
Poor	NK	DENND4B	-0.0092	0.87	1
Poor	NK	DENND4C	-0.061	0.27	0.67
Poor	NK	DENND5A	-0.0082	0.96	1
Poor	NK	DENND6A	-0.014	0.81	0.98
Poor	NK	DENND6B	0.17	0.36	0.74
Poor	NK	DENR	-0.067	0.074	0.41
Poor	NK	DEPDC1	1.1	0.00027	0.052
Poor	NK	DEPDC1B	-0.04	0.74	0.95
Poor	NK	DEPDC5	-0.07	0.39	0.77
Poor	NK	DEPDC7	0.51	0.026	0.28
Poor	NK	DEPTOR	0.44	0.11	0.48
Poor	NK	DERA	0.09	1	1
Poor	NK	DERL1	-0.039	0.22	0.61
Poor	NK	DERL2	-0.085	0.015	0.23
Poor	NK	DERL3	-0.18	0.5	0.84
Poor	NK	DESI1	0.054	0.27	0.66
Poor	NK	DESI2	0.082	0.048	0.35
Poor	NK	DET1	-0.046	0.5	0.84
Poor	NK	DEXI	0.0056	0.88	1
Poor	NK	DFFA	0.035	0.23	0.63
Poor	NK	DFFB	0.019	0.63	0.9
Poor	NK	DFNB31	0.071	0.78	0.97
Poor	NK	DGAT1	0.12	0.076	0.41
Poor	NK	DGCR11	0.019	0.92	1
Poor	NK	DGCR14	0.028	0.46	0.81
Poor	NK	DGCR2	0.074	0.13	0.52
Poor	NK	DGCR6L	0.063	0.26	0.66
Poor	NK	DGCR8	-0.17	1	1
Poor	NK	DGKA	-0.042	0.31	0.7
Poor	NK	DGKD	-0.13	0.024	0.27
Poor	NK	DGKE	-0.05	0.5	0.84
Poor	NK	DGKH	-0.2	0.64	0.9
Poor	NK	DGKK	-0.3	0.021	0.26
Poor	NK	DGKQ	0.0035	0.94	1
Poor	NK	DGKZ	-0.032	0.54	0.86
Poor	NK	DGUOK	-0.011	0.85	1
Poor	NK	DHCR24	0.26	0.0097	0.2
Poor	NK	DHCR7	0.16	0.073	0.4
Poor	NK	DHDDS	0.059	0.081	0.42
Poor	NK	DHFR	0.2	0.22	0.61
Poor	NK	DHFRL1	-0.09	0.17	0.56
Poor	NK	DHODH	0.11	1	1
Poor	NK	DHPS	0.037	0.17	0.56
Poor	NK	DHRS1	0.04	0.49	0.83
Poor	NK	DHRS11	-0.22	0.02	0.25
Poor	NK	DHRS12	0.027	0.7	0.93
Poor	NK	DHRS13	-0.036	0.48	0.82
Poor	NK	DHRS3	0.12	0.15	0.54
Poor	NK	DHRS4	0.15	0.072	0.4
Poor	NK	DHRS4-AS1	-0.013	0.81	0.98
Poor	NK	DHRS4L1	-0.045	0.72	0.94
Poor	NK	DHRS4L2	0.13	0.069	0.4
Poor	NK	DHRS7	-0.031	0.5	0.84
Poor	NK	DHRS7B	0.0068	0.89	1
Poor	NK	DHTKD1	0.073	1	1
Poor	NK	DHX15	-0.013	0.69	0.93
Poor	NK	DHX16	0.07	0.077	0.41
Poor	NK	DHX29	-0.068	0.16	0.55
Poor	NK	DHX30	0.085	0.028	0.28
Poor	NK	DHX32	-0.019	0.85	1
Poor	NK	DHX33	0.05	0.46	0.81
Poor	NK	DHX34	0.047	0.35	0.73
Poor	NK	DHX35	0.023	0.2	0.6
Poor	NK	DHX36	-0.033	0.41	0.78
Poor	NK	DHX37	0.19	0.018	0.24
Poor	NK	DHX38	0.017	0.74	0.95
Poor	NK	DHX40	0.0071	0.88	1
Poor	NK	DHX57	-0.099	1	1
Poor	NK	DHX58	0.28	0.076	0.41
Poor	NK	DHX8	0.033	0.29	0.68
Poor	NK	DHX9	0.08	0.15	0.54
Poor	NK	DIABLO	0.012	0.6	0.89
Poor	NK	DIAPH1	-0.041	0.2	0.6
Poor	NK	DIAPH2	0.055	0.43	0.79
Poor	NK	DIAPH3	0.28	1	1
Poor	NK	DICER1	0.0062	0.93	1
Poor	NK	DICER1-AS1	0.067	0.5	0.84
Poor	NK	DIDO1	-0.01	0.87	1
Poor	NK	DIEXF	0.095	0.11	0.47
Poor	NK	DIMT1	-0.062	0.04	0.33
Poor	NK	DIP2A	-0.16	0.0013	0.094
Poor	NK	DIP2A-IT1	-0.59	0.0039	0.14
Poor	NK	DIP2B	0.048	0.51	0.84
Poor	NK	DIP2C	0.12	0.26	0.65
Poor	NK	DIRC2	-0.0077	0.89	1
Poor	NK	DIRC3	-0.56	0.0013	0.094
Poor	NK	DIS3	0.034	0.38	0.76
Poor	NK	DIS3L	-0.031	0.37	0.75
Poor	NK	DIS3L2	0.051	0.35	0.73
Poor	NK	DISP1	-0.16	0.16	0.54
Poor	NK	DISP2	-0.41	1	1
Poor	NK	DIXDC1	-1	0.034	0.31
Poor	NK	DKC1	-0.0026	0.95	1
Poor	NK	DKFZP434I0714	-0.13	1	1
Poor	NK	DKFZP586I1420	-0.035	0.73	0.95
Poor	NK	DLAT	-0.016	0.64	0.91
Poor	NK	DLD	-0.049	0.21	0.61
Poor	NK	DLEC1	-0.14	0.43	0.8
Poor	NK	DLEU1	-0.14	1	1
Poor	NK	DLEU2	-0.03	0.8	0.98
Poor	NK	DLG1	-0.14	0.0096	0.2
Poor	NK	DLG3	-0.13	0.082	0.43
Poor	NK	DLG4	-0.0069	0.97	1
Poor	NK	DLG5	-0.068	0.69	0.93
Poor	NK	DLGAP1-AS1	-0.21	0.00084	0.078
Poor	NK	DLGAP1-AS2	0.046	0.85	1
Poor	NK	DLGAP4	-0.0093	0.79	0.98
Poor	NK	DLGAP5	0.45	0.14	0.52
Poor	NK	DLL1	-0.1	0.72	0.94
Poor	NK	DLST	-0.19	0.087	0.43
Poor	NK	DLSTP1	0.36	0.12	0.5
Poor	NK	DMAP1	-0.03	0.46	0.81
Poor	NK	DMC1	0.65	0.074	0.41
Poor	NK	DMKN	0.18	0.14	0.53
Poor	NK	DMPK	0.009	0.94	1
Poor	NK	DMTF1	-0.025	0.55	0.86
Poor	NK	DMTN	-0.12	0.27	0.67
Poor	NK	DMWD	-0.038	0.6	0.89
Poor	NK	DMXL1	-0.04	0.59	0.88
Poor	NK	DMXL2	0.36	0.08	0.42
Poor	NK	DNA2	0.28	0.00082	0.077
Poor	NK	DNAAF2	-0.13	0.018	0.24
Poor	NK	DNAAF5	0.028	0.63	0.9
Poor	NK	DNAH1	-0.053	0.67	0.92
Poor	NK	DNAH10	-0.16	0.12	0.5
Poor	NK	DNAH14	-0.13	0.63	0.9
Poor	NK	DNAH17	-0.54	1	1
Poor	NK	DNAH6	0.081	1	1
Poor	NK	DNAI2	0.11	0.53	0.86
Poor	NK	DNAJA1	0.029	0.64	0.91
Poor	NK	DNAJA2	0.036	1	1
Poor	NK	DNAJA3	0.044	0.24	0.63
Poor	NK	DNAJA4	-0.01	0.83	0.99
Poor	NK	DNAJB1	-0.084	0.12	0.5
Poor	NK	DNAJB11	0.054	0.23	0.63
Poor	NK	DNAJB12	0.12	0.023	0.27
Poor	NK	DNAJB13	0.12	0.45	0.81
Poor	NK	DNAJB14	-0.073	0.047	0.35
Poor	NK	DNAJB2	-0.11	0.27	0.67
Poor	NK	DNAJB4	0.022	0.81	0.98
Poor	NK	DNAJB5	0.06	0.52	0.85
Poor	NK	DNAJB6	-0.057	0.34	0.73
Poor	NK	DNAJB9	-0.039	0.58	0.88
Poor	NK	DNAJC1	0.017	0.73	0.95
Poor	NK	DNAJC10	0.014	0.75	0.96
Poor	NK	DNAJC11	0.063	0.18	0.57
Poor	NK	DNAJC13	0.053	0.47	0.82
Poor	NK	DNAJC14	0.017	0.6	0.89
Poor	NK	DNAJC15	0.078	0.15	0.54
Poor	NK	DNAJC16	-0.025	0.66	0.92
Poor	NK	DNAJC17	0.099	1	1
Poor	NK	DNAJC18	-0.031	0.78	0.97
Poor	NK	DNAJC19	-0.047	0.33	0.72
Poor	NK	DNAJC2	0.023	0.63	0.9
Poor	NK	DNAJC21	-0.016	0.69	0.93
Poor	NK	DNAJC24	0.01	0.83	0.99
Poor	NK	DNAJC25	0.055	0.53	0.85
Poor	NK	DNAJC27	-0.19	0.049	0.35
Poor	NK	DNAJC28	-0.31	0.17	0.56
Poor	NK	DNAJC3	-0.023	0.51	0.84
Poor	NK	DNAJC3-AS1	-0.12	0.39	0.77
Poor	NK	DNAJC30	0.16	0.017	0.24
Poor	NK	DNAJC4	0.03	0.39	0.77
Poor	NK	DNAJC5	0.047	0.36	0.74
Poor	NK	DNAJC7	-0.024	0.7	0.94
Poor	NK	DNAJC8	-0.0038	0.94	1
Poor	NK	DNAJC9	0.0066	0.91	1
Poor	NK	DNAJC9-AS1	-0.025	0.89	1
Poor	NK	DNAL1	-0.16	0.15	0.53
Poor	NK	DNAL4	0.0092	0.86	1
Poor	NK	DNASE1	-0.014	0.88	1
Poor	NK	DNASE1L1	0.094	0.2	0.59
Poor	NK	DNASE2	0.015	0.75	0.96
Poor	NK	DND1	0.1	0.26	0.66
Poor	NK	DNHD1	0.0025	0.98	1
Poor	NK	DNLZ	0.049	1	1
Poor	NK	DNM1L	0.0027	0.95	1
Poor	NK	DNM2	0.068	0.031	0.29
Poor	NK	DNM3	0.41	0.12	0.5
Poor	NK	DNMBP	-0.094	0.33	0.72
Poor	NK	DNMT1	0.029	0.43	0.79
Poor	NK	DNMT3A	-0.00016	1	1
Poor	NK	DNMT3B	0.069	0.67	0.92
Poor	NK	DNPEP	0.019	0.58	0.88
Poor	NK	DNPH1	0.33	0.025	0.27
Poor	NK	DNTTIP1	0.15	0.027	0.28
Poor	NK	DNTTIP2	-0.054	0.19	0.58
Poor	NK	DOC2GP	0.13	0.19	0.58
Poor	NK	DOCK10	-0.0013	0.99	1
Poor	NK	DOCK11	-0.1	0.12	0.5
Poor	NK	DOCK2	0.13	0.065	0.39
Poor	NK	DOCK3	-0.015	0.9	1
Poor	NK	DOCK5	-0.15	0.22	0.62
Poor	NK	DOCK7	-0.034	0.82	0.99
Poor	NK	DOCK8	0.098	0.11	0.48
Poor	NK	DOCK9	-0.026	0.86	1
Poor	NK	DOCK9-AS2	0.1	0.56	0.87
Poor	NK	DOHH	0.13	0.012	0.21
Poor	NK	DOK1	0.15	0.51	0.84
Poor	NK	DOK2	0.091	0.11	0.47
Poor	NK	DOK4	-0.049	0.57	0.87
Poor	NK	DOK6	0.024	0.76	0.96
Poor	NK	DOK7	0.16	1	1
Poor	NK	DOLK	0.048	0.3	0.7
Poor	NK	DOLPP1	-0.048	0.36	0.74
Poor	NK	DONSON	-0.019	0.66	0.92
Poor	NK	DOPEY1	0.045	0.69	0.93
Poor	NK	DOPEY2	-0.025	0.76	0.96
Poor	NK	DOT1L	-0.05	0.5	0.84
Poor	NK	DPAGT1	0.03	0.36	0.74
Poor	NK	DPCD	0.29	0.13	0.5
Poor	NK	DPEP2	-0.26	0.00065	0.071
Poor	NK	DPF2	0.045	0.2	0.6
Poor	NK	DPF3	0.073	0.66	0.91
Poor	NK	DPH1	0.09	0.14	0.53
Poor	NK	DPH2	0.049	0.25	0.65
Poor	NK	DPH3	0.025	1	1
Poor	NK	DPH3P1	-0.37	0.075	0.41
Poor	NK	DPH5	0.0027	0.97	1
Poor	NK	DPH6	-0.029	0.54	0.86
Poor	NK	DPH7	-0.06	0.16	0.55
Poor	NK	DPM1	-0.013	0.8	0.98
Poor	NK	DPM2	0.095	0.084	0.43
Poor	NK	DPM3	0.12	0.064	0.39
Poor	NK	DPP3	0.13	0.017	0.24
Poor	NK	DPP4	0.29	0.21	0.6
Poor	NK	DPP7	0.033	0.55	0.86
Poor	NK	DPP8	-0.039	0.31	0.7
Poor	NK	DPP9	0.025	0.53	0.86
Poor	NK	DPP9-AS1	-0.12	0.62	0.9
Poor	NK	DPPA4	-0.13	0.72	0.94
Poor	NK	DPY19L1	-0.0075	0.88	1
Poor	NK	DPY19L1P1	0.5	0.082	0.43
Poor	NK	DPY19L2P2	0.24	0.048	0.35
Poor	NK	DPY19L3	-0.015	0.89	1
Poor	NK	DPY19L4	-0.097	0.17	0.56
Poor	NK	DPY30	0.056	1	1
Poor	NK	DPYD	0.036	0.53	0.86
Poor	NK	DPYSL2	0.082	0.35	0.73
Poor	NK	DR1	-0.0051	0.91	1
Poor	NK	DRAM1	-0.023	0.75	0.96
Poor	NK	DRAM2	-0.0025	0.96	1
Poor	NK	DRAP1	0.15	0.026	0.28
Poor	NK	DRAXIN	0.27	0.17	0.56
Poor	NK	DRG1	0.047	0.2	0.59
Poor	NK	DRG2	0.063	1	1
Poor	NK	DRICH1	-0.73	0.027	0.28
Poor	NK	DROSHA	0.00019	1	1
Poor	NK	DSC1	-0.8	0.2	0.6
Poor	NK	DSCC1	-0.079	0.64	0.91
Poor	NK	DSCR3	-0.02	0.018	0.24
Poor	NK	DSCR9	0.28	0.16	0.54
Poor	NK	DSE	0.51	0.19	0.59
Poor	NK	DSN1	-0.041	0.63	0.9
Poor	NK	DST	-0.16	0.46	0.82
Poor	NK	DSTN	-0.023	0.67	0.92
Poor	NK	DSTNP2	0.028	0.88	1
Poor	NK	DSTYK	-0.015	0.64	0.91
Poor	NK	DTD1	0.052	0.14	0.53
Poor	NK	DTD2	-0.11	0.2	0.59
Poor	NK	DTHD1	-0.12	0.17	0.56
Poor	NK	DTL	0.31	0.11	0.48
Poor	NK	DTNB	-0.051	0.27	0.66
Poor	NK	DTNBP1	-0.075	0.13	0.51
Poor	NK	DTWD1	0.033	0.52	0.85
Poor	NK	DTWD2	-0.17	0.17	0.56
Poor	NK	DTX1	-0.34	1	1
Poor	NK	DTX2	0.038	0.34	0.73
Poor	NK	DTX2P1-UPK3BP1-PMS2P11	0.16	0.075	0.41
Poor	NK	DTX3	-0.1	0.21	0.6
Poor	NK	DTX3L	0.15	0.2	0.59
Poor	NK	DTX4	0.57	0.097	0.45
Poor	NK	DTYMK	0.11	0.018	0.24
Poor	NK	DUOX1	-0.13	0.38	0.76
Poor	NK	DUS1L	0.057	0.13	0.51
Poor	NK	DUS2	0.099	0.057	0.37
Poor	NK	DUS3L	0.045	0.47	0.82
Poor	NK	DUS4L	-0.075	0.6	0.89
Poor	NK	DUSP1	0.2	0.46	0.81
Poor	NK	DUSP10	0.019	0.78	0.97
Poor	NK	DUSP11	-0.054	0.21	0.6
Poor	NK	DUSP12	-0.02	0.67	0.92
Poor	NK	DUSP14	-0.18	0.00034	0.056
Poor	NK	DUSP16	0.046	0.83	0.99
Poor	NK	DUSP18	-0.084	0.27	0.67
Poor	NK	DUSP19	-0.23	0.27	0.67
Poor	NK	DUSP2	-0.16	0.2	0.6
Poor	NK	DUSP22	-0.081	0.062	0.38
Poor	NK	DUSP23	0.16	0.00015	0.04
Poor	NK	DUSP28	-0.0031	0.97	1
Poor	NK	DUSP3	0.087	0.66	0.91
Poor	NK	DUSP5	-0.014	0.83	0.99
Poor	NK	DUSP6	0.05	0.6	0.89
Poor	NK	DUSP7	-0.11	0.18	0.57
Poor	NK	DUSP8	-0.31	0.086	0.43
Poor	NK	DUT	0.18	0.016	0.24
Poor	NK	DVL1	-0.055	0.5	0.84
Poor	NK	DVL2	-0.036	0.39	0.76
Poor	NK	DVL3	-0.014	0.73	0.95
Poor	NK	DXO	0.029	0.58	0.88
Poor	NK	DYM	0.012	0.64	0.9
Poor	NK	DYNC1H1	0.027	0.71	0.94
Poor	NK	DYNC1I2	-0.016	0.75	0.95
Poor	NK	DYNC1LI1	0.055	0.36	0.74
Poor	NK	DYNC1LI2	-0.038	0.056	0.37
Poor	NK	DYNC2H1	-0.099	0.55	0.86
Poor	NK	DYNC2LI1	-0.07	0.56	0.87
Poor	NK	DYNLL1	-0.014	0.52	0.85
Poor	NK	DYNLL2	-0.64	0.015	0.23
Poor	NK	DYNLRB1	0.082	0.076	0.41
Poor	NK	DYNLT1	0.041	0.52	0.85
Poor	NK	DYNLT3	-0.14	0.016	0.23
Poor	NK	DYRK1A	0.025	0.77	0.96
Poor	NK	DYRK1B	-0.11	0.19	0.58
Poor	NK	DYRK2	-0.077	0.011	0.21
Poor	NK	DYRK4	0.043	0.35	0.74
Poor	NK	DYSF	-0.032	0.73	0.95
Poor	NK	DZANK1	-0.069	0.32	0.71
Poor	NK	DZIP3	-0.095	0.31	0.7
Poor	NK	E2F1	0.3	0.14	0.53
Poor	NK	E2F2	0.6	0.0085	0.19
Poor	NK	E2F3	-0.092	0.42	0.79
Poor	NK	E2F4	0.04	0.36	0.74
Poor	NK	E2F5	-0.13	0.1	0.46
Poor	NK	E2F6	-0.065	0.24	0.63
Poor	NK	E2F7	0.51	0.11	0.48
Poor	NK	E2F8	0.68	0.42	0.79
Poor	NK	E4F1	0.077	0.13	0.5
Poor	NK	EAF1	-0.0026	0.97	1
Poor	NK	EAF2	0.18	0.18	0.57
Poor	NK	EAPP	-0.087	0.092	0.44
Poor	NK	EARS2	0.14	0.056	0.37
Poor	NK	EBAG9	-0.022	0.58	0.88
Poor	NK	EBF4	-0.25	0.12	0.49
Poor	NK	EBLN2	-0.24	0.0025	0.12
Poor	NK	EBLN3	-0.081	1	1
Poor	NK	EBNA1BP2	0.051	0.065	0.39
Poor	NK	EBP	0.11	0.058	0.38
Poor	NK	EBPL	0.14	0.034	0.31
Poor	NK	ECD	-0.034	0.43	0.79
Poor	NK	ECE1	0.29	0.0082	0.19
Poor	NK	ECE2	0.077	0.53	0.86
Poor	NK	ECH1	0.12	0.043	0.34
Poor	NK	ECHDC1	0.04	0.4	0.77
Poor	NK	ECHDC2	-0.0048	0.95	1
Poor	NK	ECHDC3	0.44	0.053	0.36
Poor	NK	ECHS1	0.1	0.031	0.29
Poor	NK	ECI1	0.2	3.50E-05	0.027
Poor	NK	ECI2	0.017	0.85	1
Poor	NK	ECSIT	0.055	0.13	0.51
Poor	NK	ECT2	0.22	0.06	0.38
Poor	NK	EDA2R	-0.26	0.36	0.74
Poor	NK	EDARADD	-0.28	0.048	0.35
Poor	NK	EDC3	0.03	0.23	0.62
Poor	NK	EDC4	0.053	0.21	0.6
Poor	NK	EDEM1	-0.013	0.87	1
Poor	NK	EDEM2	0.089	0.019	0.25
Poor	NK	EDEM3	0.02	0.73	0.95
Poor	NK	EDF1	0.1	0.02	0.25
Poor	NK	EDRF1	-0.073	0.17	0.56
Poor	NK	EEA1	-0.03	0.49	0.83
Poor	NK	EED	0.017	0.78	0.97
Poor	NK	EEF1A1	0.029	0.5	0.84
Poor	NK	EEF1B2	0.12	0.049	0.35
Poor	NK	EEF1D	0.15	0.0028	0.12
Poor	NK	EEF1DP3	0.084	0.63	0.9
Poor	NK	EEF1E1	0.024	0.8	0.98
Poor	NK	EEF1G	0.12	0.0019	0.11
Poor	NK	EEF2	-0.042	0.8	0.98
Poor	NK	EEF2K	-0.053	0.54	0.86
Poor	NK	EEF2KMT	0.14	0.041	0.33
Poor	NK	EEFSEC	0.12	0.0012	0.091
Poor	NK	EEPD1	0.13	0.66	0.91
Poor	NK	EFCAB11	-0.01	0.91	1
Poor	NK	EFCAB13	-0.49	0.0039	0.14
Poor	NK	EFCAB14	-0.016	0.56	0.87
Poor	NK	EFCAB2	0.29	0.075	0.41
Poor	NK	EFCAB5	-0.22	0.42	0.79
Poor	NK	EFCAB7	-0.15	0.084	0.43
Poor	NK	EFCC1	-0.17	0.26	0.66
Poor	NK	EFEMP2	-0.13	0.075	0.41
Poor	NK	EFHC1	-0.11	0.29	0.69
Poor	NK	EFHC2	-0.29	0.0061	0.17
Poor	NK	EFHD2	0.022	0.61	0.89
Poor	NK	EFNA1	0.12	0.45	0.81
Poor	NK	EFNA3	-0.38	0.029	0.29
Poor	NK	EFNA4	-0.0075	0.96	1
Poor	NK	EFNA5	-0.32	0.026	0.28
Poor	NK	EFNB1	0.13	0.46	0.81
Poor	NK	EFR3A	0.035	0.41	0.78
Poor	NK	EFR3B	-0.24	0.5	0.83
Poor	NK	EFTUD1	-0.049	0.31	0.7
Poor	NK	EFTUD2	0.019	0.55	0.86
Poor	NK	EGLN1	0.041	0.22	0.62
Poor	NK	EGLN3	-0.07	0.86	1
Poor	NK	EGR1	-0.32	0.22	0.62
Poor	NK	EGR2	-0.091	0.73	0.95
Poor	NK	EHBP1	-0.042	0.56	0.87
Poor	NK	EHBP1L1	0.096	0.2	0.59
Poor	NK	EHD1	0.021	0.58	0.88
Poor	NK	EHD3	-0.011	0.9	1
Poor	NK	EHD4	0.2	0.051	0.36
Poor	NK	EHHADH	0.22	0.096	0.45
Poor	NK	EHMT1	0.026	0.43	0.79
Poor	NK	EHMT2	0.061	0.18	0.57
Poor	NK	EI24	0.06	0.19	0.58
Poor	NK	EID1	0.035	0.33	0.72
Poor	NK	EID2	0.014	1	1
Poor	NK	EID2B	-0.043	0.52	0.85
Poor	NK	EID3	-0.016	0.81	0.98
Poor	NK	EIF1	-0.049	0.29	0.69
Poor	NK	EIF1AD	-0.05	0.36	0.75
Poor	NK	EIF1AX	0.011	0.83	0.99
Poor	NK	EIF1AX-AS1	-0.33	0.36	0.74
Poor	NK	EIF1B	-0.0036	0.94	1
Poor	NK	EIF1B-AS1	-0.21	0.062	0.38
Poor	NK	EIF2A	0.038	0.38	0.76
Poor	NK	EIF2AK1	0.011	0.68	0.92
Poor	NK	EIF2AK2	0.29	0.052	0.36
Poor	NK	EIF2AK3	-0.087	0.15	0.53
Poor	NK	EIF2AK4	-0.027	0.74	0.95
Poor	NK	EIF2B1	-0.026	0.45	0.81
Poor	NK	EIF2B2	0.046	0.22	0.62
Poor	NK	EIF2B3	0.071	0.15	0.54
Poor	NK	EIF2B4	-0.0074	0.87	1
Poor	NK	EIF2B5	0.0046	0.88	1
Poor	NK	EIF2D	-0.006	0.89	1
Poor	NK	EIF2S1	0.072	1	1
Poor	NK	EIF2S2	0.15	1	1
Poor	NK	EIF2S3	0.066	1	1
Poor	NK	EIF3A	0.0016	0.95	1
Poor	NK	EIF3B	0.067	0.02	0.25
Poor	NK	EIF3D	0.047	0.19	0.58
Poor	NK	EIF3E	0.11	0.16	0.55
Poor	NK	EIF3F	0.015	0.58	0.88
Poor	NK	EIF3G	0.17	1.50E-06	0.0072
Poor	NK	EIF3H	0.048	1	1
Poor	NK	EIF3I	0.13	1	1
Poor	NK	EIF3J	0.02	0.67	0.92
Poor	NK	EIF3J-AS1	-0.15	0.002	0.11
Poor	NK	EIF3K	0.052	0.16	0.55
Poor	NK	EIF3L	0.037	0.4	0.77
Poor	NK	EIF3M	0.032	0.17	0.56
Poor	NK	EIF4A2	-0.083	0.015	0.23
Poor	NK	EIF4A3	0.08	0.077	0.41
Poor	NK	EIF4B	-0.014	0.74	0.95
Poor	NK	EIF4E	0.03	0.35	0.73
Poor	NK	EIF4E2	0.035	0.25	0.65
Poor	NK	EIF4E3	-0.077	0.17	0.56
Poor	NK	EIF4EBP1	0.27	0.0021	0.11
Poor	NK	EIF4EBP2	-0.0083	0.78	0.97
Poor	NK	EIF4ENIF1	0.024	0.65	0.91
Poor	NK	EIF4G1	0.076	0.12	0.48
Poor	NK	EIF4G2	-0.046	0.062	0.38
Poor	NK	EIF4G3	-0.049	0.38	0.76
Poor	NK	EIF4H	0.023	0.43	0.79
Poor	NK	EIF5	-0.084	0.044	0.34
Poor	NK	EIF5A	0.012	0.86	1
Poor	NK	EIF5A2	-0.18	0.011	0.2
Poor	NK	EIF5B	0.049	1	1
Poor	NK	EIF6	0.11	0.014	0.22
Poor	NK	ELAC1	0.076	1	1
Poor	NK	ELAC2	0.059	0.1	0.46
Poor	NK	ELAVL1	0.029	0.4	0.77
Poor	NK	ELF1	-0.068	0.12	0.49
Poor	NK	ELF2	-0.065	0.11	0.48
Poor	NK	ELF4	0.023	0.6	0.89
Poor	NK	ELK1	-0.036	0.6	0.89
Poor	NK	ELK3	0.038	0.46	0.81
Poor	NK	ELK4	0.072	0.29	0.69
Poor	NK	ELL	0.049	0.32	0.71
Poor	NK	ELL2	-0.14	1	1
Poor	NK	ELL3	0.011	0.92	1
Poor	NK	ELMO1	0.027	0.62	0.9
Poor	NK	ELMO2	0.0068	0.86	1
Poor	NK	ELMO3	-0.27	0.19	0.58
Poor	NK	ELMOD2	-0.059	0.12	0.5
Poor	NK	ELMOD3	-0.0057	0.89	1
Poor	NK	ELMSAN1	0.041	0.42	0.79
Poor	NK	ELOF1	0.037	0.29	0.68
Poor	NK	ELOVL1	-0.012	0.78	0.97
Poor	NK	ELOVL4	0.95	0.05	0.35
Poor	NK	ELOVL5	0.15	0.0026	0.12
Poor	NK	ELOVL6	-0.032	0.76	0.96
Poor	NK	ELP2	-0.083	0.031	0.3
Poor	NK	ELP3	0.098	0.044	0.34
Poor	NK	ELP4	0.023	0.65	0.91
Poor	NK	ELP5	0.003	0.95	1
Poor	NK	ELP6	-0.022	1	1
Poor	NK	EMB	0.038	0.52	0.85
Poor	NK	EMBP1	0.34	0.035	0.31
Poor	NK	EMC1	0.066	0.28	0.68
Poor	NK	EMC10	0.058	0.37	0.76
Poor	NK	EMC2	-0.026	0.45	0.81
Poor	NK	EMC3	0.0033	0.91	1
Poor	NK	EMC3-AS1	-0.062	0.66	0.91
Poor	NK	EMC4	0.012	0.72	0.94
Poor	NK	EMC7	0.0053	0.89	1
Poor	NK	EMC8	0.066	0.045	0.34
Poor	NK	EMC9	0.059	0.28	0.67
Poor	NK	EMD	-0.092	1	1
Poor	NK	EME1	0.61	1	1
Poor	NK	EME2	-0.082	0.56	0.87
Poor	NK	EMG1	0.054	0.077	0.41
Poor	NK	EMILIN1	0.25	0.12	0.49
Poor	NK	EMILIN2	0.32	0.059	0.38
Poor	NK	EML2	-0.011	0.9	1
Poor	NK	EML2-AS1	-0.085	0.49	0.83
Poor	NK	EML3	-0.12	0.099	0.46
Poor	NK	EML4	-0.022	0.72	0.94
Poor	NK	EML5	0.088	0.6	0.89
Poor	NK	EML6	-0.1	0.66	0.91
Poor	NK	EMP3	0.069	0.13	0.51
Poor	NK	ENC1	-0.3	0.34	0.73
Poor	NK	ENDOD1	0.081	0.33	0.72
Poor	NK	ENDOG	0.11	0.17	0.57
Poor	NK	ENDOV	0.12	0.13	0.5
Poor	NK	ENG	0.058	0.6	0.89
Poor	NK	ENGASE	0.068	0.26	0.66
Poor	NK	ENKD1	-0.038	0.81	0.98
Poor	NK	ENO1	0.17	0.015	0.23
Poor	NK	ENO2	-0.18	0.11	0.48
Poor	NK	ENO3	0.14	0.056	0.37
Poor	NK	ENOPH1	-0.041	0.12	0.5
Poor	NK	ENOSF1	-0.042	0.45	0.81
Poor	NK	ENOX2	0.0079	0.89	1
Poor	NK	ENPP1	-0.35	0.43	0.8
Poor	NK	ENPP3	-0.2	0.22	0.62
Poor	NK	ENPP4	-0.038	0.56	0.87
Poor	NK	ENPP5	-0.014	0.84	1
Poor	NK	ENSA	-0.007	0.78	0.97
Poor	NK	ENTHD2	-0.13	0.002	0.11
Poor	NK	ENTPD1	-0.046	0.68	0.92
Poor	NK	ENTPD1-AS1	-0.16	0.2	0.59
Poor	NK	ENTPD3-AS1	0.19	0.22	0.62
Poor	NK	ENTPD4	-0.024	0.62	0.9
Poor	NK	ENTPD5	-0.051	0.39	0.77
Poor	NK	ENTPD6	0.17	0.0013	0.094
Poor	NK	ENTPD7	-0.007	0.95	1
Poor	NK	ENY2	0.052	1	1
Poor	NK	EOGT	0.019	0.86	1
Poor	NK	EOMES	-0.038	0.33	0.72
Poor	NK	EP300	-0.017	0.75	0.95
Poor	NK	EP400	-0.08	0.33	0.72
Poor	NK	EP400NL	-0.031	0.67	0.92
Poor	NK	EPAS1	-0.98	0.03	0.29
Poor	NK	EPB41	-0.19	0.00015	0.04
Poor	NK	EPB41L2	0.26	0.24	0.63
Poor	NK	EPB41L4A	-0.083	0.54	0.86
Poor	NK	EPB41L4A-AS1	-0.035	0.7	0.94
Poor	NK	EPB41L4A-AS2	-0.083	0.72	0.94
Poor	NK	EPB41L5	-0.1	0.46	0.81
Poor	NK	EPC1	-0.15	0.0073	0.18
Poor	NK	EPC2	-0.24	0.051	0.36
Poor	NK	EPDR1	0.18	0.2	0.6
Poor	NK	EPG5	0.027	0.8	0.98
Poor	NK	EPHA4	-0.28	0.067	0.4
Poor	NK	EPHB6	0.15	0.45	0.81
Poor	NK	EPHX1	0.1	0.47	0.82
Poor	NK	EPHX2	-0.12	0.31	0.7
Poor	NK	EPHX4	-0.45	0.03	0.29
Poor	NK	EPM2A	0.23	0.091	0.44
Poor	NK	EPM2AIP1	0.04	0.65	0.91
Poor	NK	EPN1	0.076	0.13	0.5
Poor	NK	EPN2	0.18	0.14	0.52
Poor	NK	EPOR	0.034	0.67	0.92
Poor	NK	EPRS	0.02	0.62	0.9
Poor	NK	EPS15	-0.018	0.74	0.95
Poor	NK	EPS15L1	-0.068	0.25	0.65
Poor	NK	EPS8	-0.15	0.64	0.9
Poor	NK	EPS8L1	0.079	0.35	0.74
Poor	NK	EPS8L2	0.11	0.22	0.62
Poor	NK	EPSTI1	0.32	0.012	0.21
Poor	NK	EPT1	-0.00037	1	1
Poor	NK	ERAL1	0.06	0.021	0.26
Poor	NK	ERAP1	0.052	0.58	0.88
Poor	NK	ERAP2	-0.015	0.83	0.99
Poor	NK	ERBB2	-0.065	0.26	0.66
Poor	NK	ERBB2IP	-0.069	0.23	0.63
Poor	NK	ERC1	-0.016	0.78	0.97
Poor	NK	ERCC1	0.15	4.20E-06	0.0072
Poor	NK	ERCC2	-0.0046	0.94	1
Poor	NK	ERCC3	0.0041	0.9	1
Poor	NK	ERCC4	0.095	0.0068	0.17
Poor	NK	ERCC5	0.031	0.68	0.92
Poor	NK	ERCC6	-0.096	0.33	0.72
Poor	NK	ERCC6L	-0.1	0.62	0.9
Poor	NK	ERCC6L2	-0.04	0.3	0.69
Poor	NK	ERCC8	-0.056	0.45	0.81
Poor	NK	ERF	0.028	0.84	0.99
Poor	NK	ERGIC1	-0.1	0.34	0.73
Poor	NK	ERGIC2	0.0031	0.93	1
Poor	NK	ERGIC3	0.096	0.082	0.43
Poor	NK	ERH	0.13	0.28	0.68
Poor	NK	ERI1	0.098	0.24	0.64
Poor	NK	ERI2	-0.072	0.53	0.85
Poor	NK	ERI3	0.0076	0.87	1
Poor	NK	ERICH1	0.0023	0.94	1
Poor	NK	ERICH3	0.34	0.17	0.57
Poor	NK	ERICH6-AS1	-0.1	0.42	0.79
Poor	NK	ERLEC1	-0.1	0.035	0.31
Poor	NK	ERLIN1	0.026	0.5	0.84
Poor	NK	ERLIN2	-0.24	0.037	0.32
Poor	NK	ERMAP	0.18	0.015	0.23
Poor	NK	ERMARD	-0.083	0.072	0.4
Poor	NK	ERMN	-0.12	0.55	0.87
Poor	NK	ERMP1	-0.12	0.2	0.59
Poor	NK	ERN1	-0.22	0.12	0.49
Poor	NK	ERO1A	0.07	0.1	0.46
Poor	NK	ERO1B	-0.13	0.05	0.35
Poor	NK	ERP27	-0.098	0.069	0.4
Poor	NK	ERP29	0.091	0.1	0.46
Poor	NK	ERP44	0.031	0.34	0.73
Poor	NK	ERRFI1	-0.35	0.17	0.56
Poor	NK	ERV3-1	-0.2	1	1
Poor	NK	ERVK13-1	-0.051	0.62	0.9
Poor	NK	ESCO1	-0.016	0.7	0.94
Poor	NK	ESCO2	0.73	1	1
Poor	NK	ESD	0.04	0.54	0.86
Poor	NK	ESF1	-0.07	0.033	0.3
Poor	NK	ESM1	0.52	0.05	0.36
Poor	NK	ESPL1	0.36	0.24	0.64
Poor	NK	ESR2	-0.014	0.94	1
Poor	NK	ESRP2	0.029	0.88	1
Poor	NK	ESRRA	0.14	0.0077	0.18
Poor	NK	ESYT1	0.026	0.38	0.76
Poor	NK	ESYT2	-0.053	0.44	0.8
Poor	NK	ETAA1	-0.076	0.14	0.52
Poor	NK	ETF1	0.023	0.56	0.87
Poor	NK	ETFA	0.021	0.53	0.86
Poor	NK	ETFB	0.11	0.15	0.53
Poor	NK	ETFDH	-0.029	0.7	0.94
Poor	NK	ETHE1	0.097	0.021	0.26
Poor	NK	ETNK1	-0.094	0.029	0.29
Poor	NK	ETNK2	0.062	0.63	0.9
Poor	NK	ETS1	-0.066	0.6	0.89
Poor	NK	ETS2	0.29	0.15	0.53
Poor	NK	ETV3	0.059	0.61	0.89
Poor	NK	ETV5	-0.29	0.43	0.79
Poor	NK	ETV6	0.063	0.46	0.81
Poor	NK	ETV7	0.36	0.16	0.55
Poor	NK	EVA1B	-0.24	0.085	0.43
Poor	NK	EVA1C	0.051	0.7	0.94
Poor	NK	EVC2	0.094	0.78	0.97
Poor	NK	EVI2A	-0.049	0.42	0.79
Poor	NK	EVI2B	-0.049	0.42	0.79
Poor	NK	EVI5	0.41	0.0073	0.18
Poor	NK	EVI5L	-0.11	0.29	0.69
Poor	NK	EVL	-0.16	0.0028	0.12
Poor	NK	EWSR1	0.025	0.46	0.81
Poor	NK	EXD2	0.023	0.84	0.99
Poor	NK	EXD3	0.028	0.63	0.9
Poor	NK	EXO1	0.091	0.66	0.92
Poor	NK	EXO5	-0.045	0.26	0.66
Poor	NK	EXOC1	0.12	0.0028	0.12
Poor	NK	EXOC2	-0.014	0.7	0.94
Poor	NK	EXOC3	0.019	0.76	0.96
Poor	NK	EXOC3-AS1	0.02	0.86	1
Poor	NK	EXOC4	-0.022	0.74	0.95
Poor	NK	EXOC5	0.0041	0.93	1
Poor	NK	EXOC6	0.1	0.3	0.69
Poor	NK	EXOC6B	-0.036	0.74	0.95
Poor	NK	EXOC7	0.039	0.24	0.64
Poor	NK	EXOC8	-0.039	0.66	0.91
Poor	NK	EXOG	0.15	0.066	0.39
Poor	NK	EXOSC1	0.035	0.37	0.75
Poor	NK	EXOSC10	0.051	0.11	0.48
Poor	NK	EXOSC2	0.016	0.61	0.89
Poor	NK	EXOSC3	0.096	0.0051	0.16
Poor	NK	EXOSC4	0.065	0.16	0.54
Poor	NK	EXOSC5	0.11	0.12	0.49
Poor	NK	EXOSC6	-0.045	0.17	0.55
Poor	NK	EXOSC7	0.1	0.0028	0.12
Poor	NK	EXOSC8	-0.11	0.028	0.28
Poor	NK	EXOSC9	0.024	0.58	0.88
Poor	NK	EXPH5	-0.36	0.0087	0.19
Poor	NK	EXT1	-0.13	0.23	0.62
Poor	NK	EXT2	0.00069	0.98	1
Poor	NK	EXTL2	0.03	0.63	0.9
Poor	NK	EXTL3	-0.048	0.59	0.88
Poor	NK	EYA3	0.047	0.54	0.86
Poor	NK	EYS	0.12	0.6	0.89
Poor	NK	EZH1	-0.062	0.3	0.69
Poor	NK	EZH2	0.083	0.2	0.59
Poor	NK	EZR	0.059	0.17	0.56
Poor	NK	F11R	0.11	0.049	0.35
Poor	NK	F12	-1.1	0.049	0.35
Poor	NK	F13A1	-0.73	0.44	0.8
Poor	NK	F2R	-0.16	0.062	0.39
Poor	NK	F2RL2	-0.086	0.5	0.84
Poor	NK	F8	0.012	0.94	1
Poor	NK	F8A1	-0.0073	0.89	1
Poor	NK	FAAH	-0.0074	0.97	1
Poor	NK	FAAP100	0.058	0.057	0.37
Poor	NK	FAAP20	0.16	1	1
Poor	NK	FAAP24	-0.14	0.15	0.54
Poor	NK	FABP3	-0.46	0.0086	0.19
Poor	NK	FABP5	0.23	0.082	0.43
Poor	NK	FADD	0.034	0.23	0.63
Poor	NK	FADS1	-0.0021	0.97	1
Poor	NK	FADS2	0.082	0.32	0.72
Poor	NK	FADS3	-0.18	0.091	0.44
Poor	NK	FAF1	0.032	0.42	0.79
Poor	NK	FAF2	0.028	0.5	0.84
Poor	NK	FAH	0.2	0.2	0.6
Poor	NK	FAHD1	0.075	0.14	0.52
Poor	NK	FAHD2A	0.024	0.72	0.94
Poor	NK	FAHD2B	0.14	0.014	0.22
Poor	NK	FAHD2CP	-0.094	0.49	0.83
Poor	NK	FAIM	-0.046	0.57	0.87
Poor	NK	FAM101B	0.1	0.38	0.76
Poor	NK	FAM102A	-0.14	1	1
Poor	NK	FAM102B	-0.11	0.15	0.54
Poor	NK	FAM103A1	0.016	0.86	1
Poor	NK	FAM104A	-0.0008	0.98	1
Poor	NK	FAM104B	-0.044	0.46	0.81
Poor	NK	FAM105A	0.019	0.7	0.94
Poor	NK	FAM107B	0.032	0.37	0.75
Poor	NK	FAM109A	-0.024	0.92	1
Poor	NK	FAM109B	0.002	0.98	1
Poor	NK	FAM110A	-0.062	0.33	0.72
Poor	NK	FAM110C	-0.4	0.053	0.36
Poor	NK	FAM111A	0.018	0.73	0.95
Poor	NK	FAM111B	0.92	0.061	0.38
Poor	NK	FAM114A2	0.061	0.11	0.47
Poor	NK	FAM117A	-0.11	0.059	0.38
Poor	NK	FAM117B	-0.015	0.9	1
Poor	NK	FAM118A	-0.085	0.38	0.76
Poor	NK	FAM118B	0.016	0.67	0.92
Poor	NK	FAM120A	-0.03	0.34	0.73
Poor	NK	FAM120AOS	-0.044	0.25	0.65
Poor	NK	FAM120B	-0.028	0.39	0.76
Poor	NK	FAM120C	0.043	0.55	0.86
Poor	NK	FAM122A	-0.041	0.47	0.82
Poor	NK	FAM122B	-0.044	0.3	0.69
Poor	NK	FAM122C	-0.06	0.43	0.79
Poor	NK	FAM124B	-0.061	0.79	0.97
Poor	NK	FAM126A	0.064	0.27	0.67
Poor	NK	FAM126B	0.017	0.71	0.94
Poor	NK	FAM127A	0.038	0.35	0.73
Poor	NK	FAM127B	-0.0034	0.95	1
Poor	NK	FAM129A	0.052	0.49	0.83
Poor	NK	FAM131A	-0.18	0.25	0.65
Poor	NK	FAM131B	-0.22	0.43	0.79
Poor	NK	FAM132B	-0.021	0.93	1
Poor	NK	FAM133B	-0.1	0.024	0.27
Poor	NK	FAM134A	-0.099	0.032	0.3
Poor	NK	FAM134B	-0.044	0.63	0.9
Poor	NK	FAM134C	-0.039	0.33	0.72
Poor	NK	FAM135A	-0.15	0.41	0.78
Poor	NK	FAM136A	0.029	0.27	0.67
Poor	NK	FAM13A	0.075	0.48	0.82
Poor	NK	FAM13A-AS1	-0.29	0.017	0.24
Poor	NK	FAM13B	-0.07	0.46	0.82
Poor	NK	FAM149B1	-0.1	0.27	0.66
Poor	NK	FAM150B	-0.47	0.0091	0.19
Poor	NK	FAM159A	0.076	0.51	0.84
Poor	NK	FAM160A2	-0.071	1	1
Poor	NK	FAM160B1	-0.1	0.094	0.45
Poor	NK	FAM160B2	0.039	0.39	0.77
Poor	NK	FAM161A	0.11	0.51	0.84
Poor	NK	FAM161B	0.087	0.29	0.69
Poor	NK	FAM162A	0.062	0.16	0.54
Poor	NK	FAM167A	-0.82	0.023	0.27
Poor	NK	FAM168A	0.17	0.18	0.57
Poor	NK	FAM168B	0.037	0.71	0.94
Poor	NK	FAM169A	-0.21	0.028	0.29
Poor	NK	FAM171A1	0.37	0.087	0.44
Poor	NK	FAM172A	0.026	0.46	0.81
Poor	NK	FAM173A	0.061	0.088	0.44
Poor	NK	FAM173B	-0.087	0.067	0.4
Poor	NK	FAM174A	-0.13	0.025	0.28
Poor	NK	FAM175A	-0.035	0.55	0.87
Poor	NK	FAM175B	0.0027	0.96	1
Poor	NK	FAM177A1	-0.045	0.4	0.77
Poor	NK	FAM178B	-0.3	0.16	0.55
Poor	NK	FAM179A	0.014	0.7	0.93
Poor	NK	FAM179B	-0.026	0.69	0.93
Poor	NK	FAM182B	-0.44	0.16	0.54
Poor	NK	FAM184B	-0.48	0.0095	0.2
Poor	NK	FAM185A	-0.071	0.31	0.7
Poor	NK	FAM188A	-0.032	0.43	0.79
Poor	NK	FAM189B	-0.047	0.74	0.95
Poor	NK	FAM192A	0.043	0.23	0.62
Poor	NK	FAM193A	-0.09	0.022	0.26
Poor	NK	FAM193B	-0.12	0.012	0.21
Poor	NK	FAM195A	0.11	0.15	0.53
Poor	NK	FAM195B	0.063	0.27	0.67
Poor	NK	FAM199X	-0.091	0.085	0.43
Poor	NK	FAM19A1	0.31	0.19	0.59
Poor	NK	FAM200A	-0.15	0.06	0.38
Poor	NK	FAM200B	0.09	0.21	0.6
Poor	NK	FAM204A	-0.046	0.27	0.66
Poor	NK	FAM206A	-0.016	0.79	0.97
Poor	NK	FAM207A	-0.0085	0.92	1
Poor	NK	FAM208A	-0.038	0.58	0.88
Poor	NK	FAM208B	0.08	0.42	0.79
Poor	NK	FAM20A	-0.038	0.87	1
Poor	NK	FAM20B	0.014	0.79	0.97
Poor	NK	FAM210A	-0.11	0.12	0.5
Poor	NK	FAM210B	-0.077	0.14	0.52
Poor	NK	FAM213A	0.22	1	1
Poor	NK	FAM213B	0.051	0.36	0.74
Poor	NK	FAM214A	-0.017	0.8	0.98
Poor	NK	FAM214B	0.036	0.52	0.85
Poor	NK	FAM216A	0.09	0.21	0.61
Poor	NK	FAM217B	0.015	0.71	0.94
Poor	NK	FAM218A	-0.026	0.88	1
Poor	NK	FAM219A	-0.3	0.017	0.24
Poor	NK	FAM219B	-0.064	0.17	0.56
Poor	NK	FAM21A	-0.039	0.25	0.65
Poor	NK	FAM21C	0.019	0.6	0.89
Poor	NK	FAM21EP	-0.2	0.44	0.8
Poor	NK	FAM220A	-0.027	0.76	0.96
Poor	NK	FAM221A	-0.23	0.073	0.41
Poor	NK	FAM222A	-0.14	0.46	0.82
Poor	NK	FAM222B	0.11	1	1
Poor	NK	FAM227B	-0.13	0.29	0.68
Poor	NK	FAM228B	0.1	0.051	0.36
Poor	NK	FAM229B	-0.22	0.21	0.6
Poor	NK	FAM24B	0.039	0.79	0.97
Poor	NK	FAM26F	0.25	0.11	0.47
Poor	NK	FAM32A	0.024	0.61	0.89
Poor	NK	FAM35A	-0.0094	0.87	1
Poor	NK	FAM3A	-0.06	0.11	0.48
Poor	NK	FAM3C	-0.099	0.082	0.42
Poor	NK	FAM43A	-0.088	0.37	0.75
Poor	NK	FAM45A	0.07	1	1
Poor	NK	FAM46A	0.14	0.0083	0.19
Poor	NK	FAM46C	-0.26	0.33	0.72
Poor	NK	FAM49A	-0.0072	0.92	1
Poor	NK	FAM49B	-0.019	0.57	0.88
Poor	NK	FAM50A	0.064	0.037	0.32
Poor	NK	FAM50B	0.23	0.0055	0.16
Poor	NK	FAM53A	0.12	0.57	0.87
Poor	NK	FAM53B	-0.16	0.11	0.48
Poor	NK	FAM53B-AS1	-0.29	0.095	0.45
Poor	NK	FAM53C	-0.047	0.35	0.73
Poor	NK	FAM57A	-0.15	0.24	0.64
Poor	NK	FAM58A	0.078	0.043	0.34
Poor	NK	FAM60A	0.021	0.59	0.88
Poor	NK	FAM63A	0.32	0.0072	0.18
Poor	NK	FAM63B	0.0092	0.85	1
Poor	NK	FAM64A	0.39	1	1
Poor	NK	FAM65A	-0.075	0.35	0.73
Poor	NK	FAM65B	0.03	0.38	0.76
Poor	NK	FAM65C	0.12	0.32	0.71
Poor	NK	FAM66B	0.28	0.18	0.57
Poor	NK	FAM66C	-0.28	0.0061	0.17
Poor	NK	FAM66D	-0.32	0.19	0.59
Poor	NK	FAM69A	0.039	0.7	0.94
Poor	NK	FAM73A	-0.03	0.65	0.91
Poor	NK	FAM73B	-0.18	1	1
Poor	NK	FAM76A	-0.13	0.0027	0.12
Poor	NK	FAM76B	-0.018	0.75	0.96
Poor	NK	FAM78A	-0.089	0.16	0.55
Poor	NK	FAM81A	0.54	0.1	0.46
Poor	NK	FAM83D	0.088	0.73	0.95
Poor	NK	FAM83G	0.21	0.091	0.44
Poor	NK	FAM84B	0.24	0.055	0.37
Poor	NK	FAM86C1	0.06	0.64	0.91
Poor	NK	FAM86C2P	-0.41	0.022	0.26
Poor	NK	FAM86DP	0.22	0.0024	0.12
Poor	NK	FAM86EP	0.28	0.35	0.74
Poor	NK	FAM86HP	-0.055	0.69	0.93
Poor	NK	FAM87B	0.097	0.58	0.88
Poor	NK	FAM89A	-0.068	0.47	0.82
Poor	NK	FAM89B	0.061	0.27	0.67
Poor	NK	FAM8A1	-0.19	0.0031	0.13
Poor	NK	FAM91A1	-0.012	0.74	0.95
Poor	NK	FAM92A1	-0.064	0.7	0.94
Poor	NK	FAM96A	0.0017	0.97	1
Poor	NK	FAM96B	0.028	0.44	0.8
Poor	NK	FAM98A	0.11	0.042	0.34
Poor	NK	FAM98B	0.022	0.85	1
Poor	NK	FAM98C	0.034	0.39	0.76
Poor	NK	FAN1	0.00013	1	1
Poor	NK	FANCA	-0.0065	0.92	1
Poor	NK	FANCB	-0.026	0.84	1
Poor	NK	FANCC	0.02	0.81	0.98
Poor	NK	FANCD2	-0.061	0.58	0.88
Poor	NK	FANCE	-0.028	0.79	0.97
Poor	NK	FANCF	0.089	0.14	0.52
Poor	NK	FANCG	0.019	0.71	0.94
Poor	NK	FANCI	0.11	0.26	0.66
Poor	NK	FANCL	0.094	1	1
Poor	NK	FANCM	-0.061	0.28	0.67
Poor	NK	FAR1	-0.039	0.33	0.72
Poor	NK	FAR2	0.22	0.23	0.62
Poor	NK	FAR2P2	-0.08	0.48	0.82
Poor	NK	FARP1	-0.17	0.63	0.9
Poor	NK	FARP2	0.013	0.88	1
Poor	NK	FARS2	0.057	0.34	0.73
Poor	NK	FARSA	0.15	0.0024	0.12
Poor	NK	FARSB	0.12	0.016	0.24
Poor	NK	FAS	0.12	0.21	0.61
Poor	NK	FAS-AS1	-0.35	0.09	0.44
Poor	NK	FASLG	-0.078	0.2	0.6
Poor	NK	FASN	0.13	0.14	0.53
Poor	NK	FASTK	0.013	0.76	0.96
Poor	NK	FASTKD1	0.014	0.84	0.99
Poor	NK	FASTKD2	0.071	0.16	0.54
Poor	NK	FASTKD3	0.017	0.75	0.96
Poor	NK	FASTKD5	-0.014	0.68	0.93
Poor	NK	FAT4	-0.39	0.15	0.53
Poor	NK	FAU	0.11	0.034	0.31
Poor	NK	FAXDC2	-0.21	1	1
Poor	NK	FBF1	0.11	0.17	0.57
Poor	NK	FBL	0.11	0.13	0.52
Poor	NK	FBLN2	0.057	0.88	1
Poor	NK	FBLN5	-0.2	0.3	0.7
Poor	NK	FBP1	0.1	0.3	0.7
Poor	NK	FBRS	-0.21	1	1
Poor	NK	FBRSL1	-0.11	0.23	0.62
Poor	NK	FBXL12	-0.019	0.76	0.96
Poor	NK	FBXL14	0.034	0.6	0.89
Poor	NK	FBXL15	0.099	0.15	0.54
Poor	NK	FBXL17	-0.054	0.65	0.91
Poor	NK	FBXL18	0.27	0.00051	0.066
Poor	NK	FBXL19-AS1	0.013	0.88	1
Poor	NK	FBXL20	-0.094	0.13	0.51
Poor	NK	FBXL22	0.027	0.9	1
Poor	NK	FBXL3	-0.08	0.012	0.21
Poor	NK	FBXL4	-0.0099	0.86	1
Poor	NK	FBXL5	-0.016	0.71	0.94
Poor	NK	FBXL6	0.089	0.13	0.51
Poor	NK	FBXL8	0.073	0.53	0.85
Poor	NK	FBXO10	-0.26	0.013	0.22
Poor	NK	FBXO11	-0.11	0.047	0.35
Poor	NK	FBXO18	0.024	0.49	0.83
Poor	NK	FBXO2	0.15	0.36	0.74
Poor	NK	FBXO21	-0.054	0.18	0.57
Poor	NK	FBXO22	-0.066	0.11	0.48
Poor	NK	FBXO25	-0.055	0.26	0.66
Poor	NK	FBXO28	0.0019	0.97	1
Poor	NK	FBXO3	-0.1	0.048	0.35
Poor	NK	FBXO30	-0.067	0.38	0.76
Poor	NK	FBXO31	0.19	0.0029	0.13
Poor	NK	FBXO32	-0.23	0.00059	0.068
Poor	NK	FBXO33	-0.067	0.029	0.29
Poor	NK	FBXO34	-0.14	0.00091	0.08
Poor	NK	FBXO36	0.3	0.044	0.34
Poor	NK	FBXO38	-0.018	0.69	0.93
Poor	NK	FBXO4	0.037	0.4	0.77
Poor	NK	FBXO40	0.095	0.66	0.91
Poor	NK	FBXO41	0.052	0.52	0.85
Poor	NK	FBXO42	0.01	1	1
Poor	NK	FBXO43	-0.8	0.0027	0.12
Poor	NK	FBXO44	0.073	1	1
Poor	NK	FBXO45	-0.011	0.76	0.96
Poor	NK	FBXO46	0.027	0.6	0.89
Poor	NK	FBXO48	-0.086	0.35	0.74
Poor	NK	FBXO5	-0.019	0.75	0.96
Poor	NK	FBXO6	0.16	0.031	0.29
Poor	NK	FBXO7	0.00067	0.98	1
Poor	NK	FBXO8	-0.0036	0.95	1
Poor	NK	FBXO9	-0.1	0.0077	0.18
Poor	NK	FBXW11	-0.021	0.72	0.94
Poor	NK	FBXW2	-0.072	0.12	0.5
Poor	NK	FBXW4	0.025	0.49	0.83
Poor	NK	FBXW4P1	-0.0034	0.99	1
Poor	NK	FBXW5	0.12	0.0091	0.19
Poor	NK	FBXW7	-0.058	1	1
Poor	NK	FBXW8	0.025	0.68	0.92
Poor	NK	FBXW9	0.17	0.15	0.54
Poor	NK	FCER1A	0.45	0.7	0.94
Poor	NK	FCER1G	0.022	0.72	0.94
Poor	NK	FCF1	-0.039	0.24	0.64
Poor	NK	FCGBP	-0.12	1	1
Poor	NK	FCGR2A	-0.38	0.13	0.51
Poor	NK	FCGR2B	-0.038	0.66	0.91
Poor	NK	FCGR2C	-0.13	0.17	0.56
Poor	NK	FCGR3A	-0.1	0.12	0.48
Poor	NK	FCGR3B	-0.44	0.13	0.51
Poor	NK	FCGRT	0.33	0.086	0.43
Poor	NK	FCHO1	0.067	0.24	0.64
Poor	NK	FCHO2	-0.22	0.02	0.25
Poor	NK	FCHSD1	-0.096	0.078	0.42
Poor	NK	FCHSD2	0.041	0.44	0.8
Poor	NK	FCMR	-0.1	0.14	0.52
Poor	NK	FCRL3	-0.23	0.051	0.36
Poor	NK	FCRL6	-0.22	0.036	0.32
Poor	NK	FCRLB	0.049	0.6	0.89
Poor	NK	FDFT1	0.072	0.08	0.42
Poor	NK	FDPS	0.07	0.066	0.39
Poor	NK	FDPSP2	-0.0041	0.93	1
Poor	NK	FDX1	-0.045	0.37	0.75
Poor	NK	FDX1L	0.21	0.0012	0.091
Poor	NK	FDXACB1	0.087	0.067	0.4
Poor	NK	FDXR	0.044	0.45	0.81
Poor	NK	FECH	0.13	1	1
Poor	NK	FEM1A	0.095	0.00017	0.044
Poor	NK	FEM1B	-0.035	0.57	0.88
Poor	NK	FEM1C	0.17	0.038	0.33
Poor	NK	FEN1	0.12	0.21	0.6
Poor	NK	FER	0.043	0.53	0.85
Poor	NK	FERMT3	0.11	0.0062	0.17
Poor	NK	FES	0.087	0.3	0.69
Poor	NK	FEZ1	-0.12	0.45	0.81
Poor	NK	FEZ2	0.017	0.88	1
Poor	NK	FGD1	-0.0077	0.95	1
Poor	NK	FGD2	0.12	0.66	0.91
Poor	NK	FGD3	0.016	0.63	0.9
Poor	NK	FGD4	-0.086	0.86	1
Poor	NK	FGD5-AS1	-0.055	0.087	0.43
Poor	NK	FGD6	0.52	0.21	0.61
Poor	NK	FGF14	-0.49	0.66	0.91
Poor	NK	FGFBP2	-0.099	0.21	0.6
Poor	NK	FGFBP3	-0.064	0.37	0.75
Poor	NK	FGFR1	-0.33	0.16	0.55
Poor	NK	FGFR1OP	-0.022	0.68	0.93
Poor	NK	FGFR1OP2	-0.037	0.086	0.43
Poor	NK	FGFRL1	-0.24	1	1
Poor	NK	FGGY	-0.039	0.68	0.92
Poor	NK	FGL2	0.25	0.11	0.48
Poor	NK	FGR	0.047	0.026	0.28
Poor	NK	FH	0.13	0.0094	0.19
Poor	NK	FHAD1	0.02	0.91	1
Poor	NK	FHIT	0.057	0.67	0.92
Poor	NK	FHL1	-0.16	0.11	0.48
Poor	NK	FHL3	0.13	0.15	0.54
Poor	NK	FHOD1	-0.048	0.48	0.82
Poor	NK	FHOD3	-0.1	0.58	0.88
Poor	NK	FIBP	0.099	0.047	0.35
Poor	NK	FICD	0.18	0.29	0.69
Poor	NK	FIG4	-0.015	0.77	0.97
Poor	NK	FIGNL1	0.019	0.8	0.98
Poor	NK	FIP1L1	-0.0095	0.74	0.95
Poor	NK	FIRRE	0.31	0.068	0.4
Poor	NK	FIS1	0.019	0.55	0.86
Poor	NK	FITM2	0.01	0.92	1
Poor	NK	FIZ1	0.054	0.64	0.91
Poor	NK	FKBP11	-0.0076	0.9	1
Poor	NK	FKBP14	0.14	0.059	0.38
Poor	NK	FKBP15	0.16	0.0038	0.14
Poor	NK	FKBP1A	0.099	1	1
Poor	NK	FKBP1B	-0.15	0.39	0.76
Poor	NK	FKBP2	0.15	0.031	0.3
Poor	NK	FKBP3	-0.035	0.57	0.87
Poor	NK	FKBP4	-0.066	0.46	0.81
Poor	NK	FKBP5	0.41	0.15	0.54
Poor	NK	FKBP7	0.012	0.94	1
Poor	NK	FKBP8	-0.029	0.64	0.91
Poor	NK	FKBP9	0.18	0.45	0.81
Poor	NK	FKBPL	0.19	0.032	0.3
Poor	NK	FKRP	0.12	0.2	0.59
Poor	NK	FKTN	0.019	0.85	1
Poor	NK	FLAD1	0.017	0.42	0.79
Poor	NK	FLCN	-0.15	1	1
Poor	NK	FLI1	0.036	0.3	0.69
Poor	NK	FLII	0.07	0.087	0.44
Poor	NK	FLJ10038	-0.11	0.15	0.54
Poor	NK	FLJ20021	-0.096	0.48	0.83
Poor	NK	FLJ22447	0.16	0.19	0.58
Poor	NK	FLJ27354	-0.22	0.21	0.6
Poor	NK	FLJ32255	-0.088	0.14	0.52
Poor	NK	FLJ37453	-0.06	0.38	0.76
Poor	NK	FLJ42351	0.079	0.71	0.94
Poor	NK	FLJ42393	0.32	1	1
Poor	NK	FLJ42627	0.095	0.59	0.88
Poor	NK	FLJ45513	-0.11	0.42	0.79
Poor	NK	FLNA	0.052	0.62	0.9
Poor	NK	FLNB	0.094	0.61	0.89
Poor	NK	FLOT1	0.097	0.028	0.28
Poor	NK	FLOT2	0.035	0.3	0.7
Poor	NK	FLT3	-0.011	0.99	1
Poor	NK	FLT3LG	-0.0082	0.87	1
Poor	NK	FLVCR1	0.074	0.49	0.83
Poor	NK	FLVCR1-AS1	-0.029	0.84	0.99
Poor	NK	FLVCR2	0.068	0.54	0.86
Poor	NK	FLYWCH1	-0.0087	0.92	1
Poor	NK	FLYWCH2	0.15	0.012	0.21
Poor	NK	FMN1	0.95	0.012	0.21
Poor	NK	FMNL1	0.0085	0.83	0.99
Poor	NK	FMNL3	-0.037	0.64	0.9
Poor	NK	FMO4	0.31	0.0021	0.11
Poor	NK	FMO5	-0.082	0.27	0.67
Poor	NK	FMR1	-0.069	0.38	0.76
Poor	NK	FN1	0.034	0.85	1
Poor	NK	FN3KRP	0.068	0.053	0.36
Poor	NK	FNBP1	-0.075	0.11	0.48
Poor	NK	FNBP4	-0.036	0.26	0.66
Poor	NK	FNDC3A	-0.044	0.11	0.48
Poor	NK	FNDC3B	0.034	0.63	0.9
Poor	NK	FNDC9	-0.27	0.16	0.55
Poor	NK	FNIP1	-0.11	0.15	0.53
Poor	NK	FNIP2	0.046	0.52	0.85
Poor	NK	FNTA	-0.041	0.098	0.45
Poor	NK	FOCAD	-0.037	0.65	0.91
Poor	NK	FOPNL	-0.053	0.24	0.64
Poor	NK	FOS	NA	NA	NA
Poor	NK	FOSB	0.48	0.22	0.61
Poor	NK	FOSL2	-0.089	0.37	0.76
Poor	NK	FOXD2	0.074	0.58	0.88
Poor	NK	FOXD2-AS1	-0.084	0.43	0.79
Poor	NK	FOXJ2	-0.084	0.065	0.39
Poor	NK	FOXJ3	-0.028	0.66	0.91
Poor	NK	FOXK1	-0.13	1	1
Poor	NK	FOXK2	-0.023	0.63	0.9
Poor	NK	FOXM1	0.21	0.34	0.73
Poor	NK	FOXN2	0.091	0.092	0.44
Poor	NK	FOXN3	-0.00071	0.98	1
Poor	NK	FOXN3-AS1	-0.089	0.42	0.79
Poor	NK	FOXO1	0.012	0.87	1
Poor	NK	FOXO3	0.015	0.73	0.95
Poor	NK	FOXO3B	0.095	0.31	0.7
Poor	NK	FOXO4	-0.2	0.077	0.41
Poor	NK	FOXP1	-0.066	0.027	0.28
Poor	NK	FOXP1-AS1	0.11	0.58	0.88
Poor	NK	FOXP4	-0.11	0.26	0.65
Poor	NK	FOXRED1	0.0048	0.94	1
Poor	NK	FOXRED2	0.21	0.14	0.52
Poor	NK	FPGS	0.067	0.091	0.44
Poor	NK	FPGT	0.12	0.025	0.27
Poor	NK	FRA10AC1	-0.21	0.003	0.13
Poor	NK	FRAS1	0.36	1	1
Poor	NK	FRAT1	-0.071	0.46	0.81
Poor	NK	FRAT2	0.0037	0.95	1
Poor	NK	FRG1	-0.077	0.22	0.61
Poor	NK	FRG1BP	-0.04	0.7	0.93
Poor	NK	FRG1CP	-0.088	1	1
Poor	NK	FRG1HP	0.013	0.8	0.98
Poor	NK	FRG1JP	-0.17	0.27	0.67
Poor	NK	FRMD3	0.024	0.91	1
Poor	NK	FRMD4A	0.32	0.0042	0.15
Poor	NK	FRMD4B	0.29	0.044	0.34
Poor	NK	FRMD5	-0.11	0.59	0.89
Poor	NK	FRMD6	-1	0.017	0.24
Poor	NK	FRMD6-AS1	-0.4	0.06	0.38
Poor	NK	FRMD8	0.0077	0.86	1
Poor	NK	FRMPD3	-0.061	0.64	0.91
Poor	NK	FRS2	0.019	0.78	0.97
Poor	NK	FRS3	-0.092	0.32	0.71
Poor	NK	FRY	0.0056	0.97	1
Poor	NK	FRYL	-0.14	0.12	0.49
Poor	NK	FSD1	0.18	0.18	0.58
Poor	NK	FSD1L	0.065	0.43	0.79
Poor	NK	FSD2	0.2	0.12	0.5
Poor	NK	FSIP1	-0.4	0.013	0.22
Poor	NK	FSTL3	0.073	0.67	0.92
Poor	NK	FTH1	0.075	0.24	0.64
Poor	NK	FTL	0.0088	0.88	1
Poor	NK	FTO	0.054	0.31	0.7
Poor	NK	FTSJ1	0.042	0.42	0.79
Poor	NK	FTSJ2	0.092	0.056	0.37
Poor	NK	FTSJ3	0.08	0.056	0.37
Poor	NK	FTX	0.003	0.97	1
Poor	NK	FUBP1	0.007	0.86	1
Poor	NK	FUBP3	-0.051	0.16	0.55
Poor	NK	FUCA1	0.045	0.26	0.66
Poor	NK	FUCA2	0.031	0.5	0.84
Poor	NK	FUK	0.086	0.00036	0.056
Poor	NK	FUNDC1	0.0069	0.93	1
Poor	NK	FUNDC2	0.023	0.66	0.91
Poor	NK	FUOM	0.17	0.027	0.28
Poor	NK	FURIN	-0.05	0.55	0.86
Poor	NK	FUS	-0.0054	0.95	1
Poor	NK	FUT10	-0.004	0.95	1
Poor	NK	FUT11	0.032	0.51	0.84
Poor	NK	FUT4	0.043	0.45	0.81
Poor	NK	FUT7	-0.023	0.86	1
Poor	NK	FUT8	-0.11	0.3	0.7
Poor	NK	FUZ	-0.19	0.018	0.24
Poor	NK	FXN	0.066	0.072	0.4
Poor	NK	FXR1	9.70E-05	1	1
Poor	NK	FXR2	-0.11	0.07	0.4
Poor	NK	FXYD5	0.097	0.081	0.42
Poor	NK	FXYD7	-0.5	0.055	0.37
Poor	NK	FYB	-0.03	0.37	0.75
Poor	NK	FYCO1	0.1	0.32	0.71
Poor	NK	FYN	-0.053	0.4	0.77
Poor	NK	FYTTD1	-0.063	0.15	0.54
Poor	NK	FZD3	-0.071	0.63	0.9
Poor	NK	FZD4	0.52	0.14	0.53
Poor	NK	FZD6	0.066	0.18	0.57
Poor	NK	FZR1	-0.093	0.11	0.47
Poor	NK	G2E3	-0.064	0.13	0.5
Poor	NK	G3BP1	-0.055	0.083	0.43
Poor	NK	G3BP2	0.0099	0.8	0.98
Poor	NK	G6PC3	-0.012	1	1
Poor	NK	G6PD	-0.066	0.51	0.84
Poor	NK	GAA	0.099	0.39	0.77
Poor	NK	GAB1	-0.41	0.11	0.48
Poor	NK	GAB2	-0.086	0.57	0.88
Poor	NK	GAB3	-0.06	0.26	0.66
Poor	NK	GABARAP	0.058	0.19	0.58
Poor	NK	GABARAPL1	-0.034	0.27	0.67
Poor	NK	GABARAPL2	-0.043	0.32	0.71
Poor	NK	GABBR1	0.027	0.9	1
Poor	NK	GABPA	-0.061	0.093	0.44
Poor	NK	GABPB1	-0.057	0.33	0.72
Poor	NK	GABPB1-AS1	-0.041	0.71	0.94
Poor	NK	GABPB2	0.038	0.51	0.84
Poor	NK	GADD45A	-0.055	0.35	0.74
Poor	NK	GADD45B	0.002	0.97	1
Poor	NK	GADD45GIP1	0.12	0.076	0.41
Poor	NK	GAK	0.086	0.072	0.4
Poor	NK	GALC	-0.039	0.63	0.9
Poor	NK	GALE	0.042	0.35	0.73
Poor	NK	GALK1	0.31	0.0014	0.096
Poor	NK	GALK2	-0.045	0.24	0.64
Poor	NK	GALM	-0.14	0.053	0.36
Poor	NK	GALNS	0.021	0.7	0.93
Poor	NK	GALNT1	0.013	0.82	0.99
Poor	NK	GALNT10	0.035	0.48	0.83
Poor	NK	GALNT11	-0.031	0.24	0.64
Poor	NK	GALNT12	-0.22	0.0016	0.1
Poor	NK	GALNT18	-0.67	0.15	0.53
Poor	NK	GALNT2	0.01	0.87	1
Poor	NK	GALNT3	-0.015	0.78	0.97
Poor	NK	GALNT4	0.034	0.84	0.99
Poor	NK	GALNT6	0.12	0.0031	0.13
Poor	NK	GALNT7	0.09	0.11	0.48
Poor	NK	GALT	-0.053	0.3	0.69
Poor	NK	GAMT	-0.0071	0.96	1
Poor	NK	GAN	-0.14	0.25	0.65
Poor	NK	GANAB	0.0062	0.91	1
Poor	NK	GANC	0.23	0.0082	0.19
Poor	NK	GAPDH	0.12	0.0039	0.14
Poor	NK	GAPDHS	0.084	0.5	0.84
Poor	NK	GAPVD1	0.027	0.45	0.81
Poor	NK	GAR1	0.13	0.2	0.59
Poor	NK	GAREML	0.039	0.73	0.95
Poor	NK	GARNL3	0.016	0.92	1
Poor	NK	GARS	0.089	0.049	0.35
Poor	NK	GART	0.037	0.48	0.83
Poor	NK	GAS1	-0.18	1	1
Poor	NK	GAS5	0.079	0.13	0.52
Poor	NK	GAS7	-0.069	0.29	0.69
Poor	NK	GAS8	0.34	0.017	0.24
Poor	NK	GATA3	-0.099	0.071	0.4
Poor	NK	GATA6	-0.38	0.28	0.67
Poor	NK	GATAD1	-0.064	0.25	0.65
Poor	NK	GATAD2A	-0.01	0.83	0.99
Poor	NK	GATAD2B	-0.17	0.056	0.37
Poor	NK	GATB	-0.0054	0.96	1
Poor	NK	GATC	0.047	0.11	0.48
Poor	NK	GATM	1.5	0.021	0.26
Poor	NK	GATS	-0.057	0.38	0.76
Poor	NK	GATSL2	-0.17	0.12	0.5
Poor	NK	GATSL3	-0.19	0.00017	0.044
Poor	NK	GBA	0.054	0.077	0.41
Poor	NK	GBA2	0.035	0.36	0.74
Poor	NK	GBAP1	-0.28	0.059	0.38
Poor	NK	GBAS	0.024	0.68	0.93
Poor	NK	GBE1	0.087	0.21	0.61
Poor	NK	GBF1	0.014	0.85	1
Poor	NK	GBP1	0.034	0.67	0.92
Poor	NK	GBP1P1	0.046	0.79	0.97
Poor	NK	GBP2	-0.12	0.0061	0.17
Poor	NK	GBP3	0.014	0.76	0.96
Poor	NK	GBP4	-0.068	0.3	0.69
Poor	NK	GBP5	-0.09	0.19	0.58
Poor	NK	GBP6	-0.8	0.033	0.3
Poor	NK	GCA	0.46	0.0036	0.14
Poor	NK	GCAT	0.33	0.21	0.61
Poor	NK	GCC1	0.048	0.25	0.65
Poor	NK	GCC2	-0.14	0.048	0.35
Poor	NK	GCDH	-0.0024	0.95	1
Poor	NK	GCFC2	0.0097	0.87	1
Poor	NK	GCH1	0.043	0.27	0.67
Poor	NK	GCHFR	0.055	0.6	0.89
Poor	NK	GCLC	0.046	0.45	0.81
Poor	NK	GCLM	0.022	0.7	0.94
Poor	NK	GCN1	0.033	0.72	0.94
Poor	NK	GCNT1	-0.15	0.15	0.53
Poor	NK	GCNT2	0.25	0.53	0.85
Poor	NK	GCNT7	-0.21	0.2	0.6
Poor	NK	GCSAM	0.34	0.16	0.55
Poor	NK	GCSH	-0.14	0.2	0.59
Poor	NK	GCSHP3	0.057	0.73	0.95
Poor	NK	GDAP1	-0.018	0.87	1
Poor	NK	GDAP2	0.026	0.66	0.91
Poor	NK	GDE1	0.077	0.08	0.42
Poor	NK	GDF11	-0.078	0.42	0.79
Poor	NK	GDI1	-0.1	0.033	0.3
Poor	NK	GDI2	0.12	0.0054	0.16
Poor	NK	GDPD1	-0.17	0.21	0.6
Poor	NK	GDPD3	-0.34	0.13	0.51
Poor	NK	GDPD5	0.034	0.72	0.94
Poor	NK	GDPGP1	-0.23	0.086	0.43
Poor	NK	GEMIN2	-0.023	0.63	0.9
Poor	NK	GEMIN4	0.054	0.38	0.76
Poor	NK	GEMIN5	0.005	0.93	1
Poor	NK	GEMIN6	-0.038	0.52	0.85
Poor	NK	GEMIN7	0.02	0.55	0.87
Poor	NK	GEMIN8	0.16	0.0024	0.12
Poor	NK	GEN1	0.099	0.39	0.76
Poor	NK	GET4	0.11	0.054	0.36
Poor	NK	GFER	0.056	0.29	0.69
Poor	NK	GFI1	0.013	0.82	0.98
Poor	NK	GFM1	-0.06	0.074	0.41
Poor	NK	GFM2	-0.015	0.63	0.9
Poor	NK	GFOD1	0.039	0.59	0.88
Poor	NK	GFOD2	-0.044	0.55	0.86
Poor	NK	GFPT1	-0.058	0.42	0.79
Poor	NK	GGA1	0.06	0.0092	0.19
Poor	NK	GGA2	-0.042	0.36	0.74
Poor	NK	GGA3	0.036	0.66	0.91
Poor	NK	GGACT	0.057	0.47	0.82
Poor	NK	GGCT	0.033	0.65	0.91
Poor	NK	GGCX	0.025	0.75	0.96
Poor	NK	GGH	0.033	0.85	1
Poor	NK	GGNBP2	-0.051	0.16	0.54
Poor	NK	GGPS1	-0.084	0.057	0.37
Poor	NK	GGT1	0.23	0.039	0.33
Poor	NK	GGT7	-0.23	0.056	0.37
Poor	NK	GHDC	0.079	0.063	0.39
Poor	NK	GHITM	-0.01	0.76	0.96
Poor	NK	GHRL	0.0011	1	1
Poor	NK	GHRLOS	-0.068	0.53	0.85
Poor	NK	GHSR	0.47	1	1
Poor	NK	GID4	-0.18	0.025	0.27
Poor	NK	GID8	0.01	0.85	1
Poor	NK	GIGYF1	0.038	0.73	0.95
Poor	NK	GIGYF2	5.60E-05	1	1
Poor	NK	GIMAP1	0.0096	0.87	1
Poor	NK	GIMAP2	-0.064	0.25	0.65
Poor	NK	GIMAP4	-0.034	0.55	0.87
Poor	NK	GIMAP6	-0.046	0.24	0.64
Poor	NK	GIMAP7	-0.11	0.11	0.48
Poor	NK	GIMAP8	-0.059	0.39	0.77
Poor	NK	GIN1	-0.068	0.27	0.67
Poor	NK	GINM1	-0.11	0.068	0.4
Poor	NK	GINS1	0.24	0.19	0.58
Poor	NK	GINS2	0.3	0.18	0.57
Poor	NK	GINS3	0.14	0.2	0.6
Poor	NK	GINS4	0.21	1	1
Poor	NK	GIPC1	0.1	1	1
Poor	NK	GIPC3	-0.084	0.74	0.95
Poor	NK	GIPR	-0.18	1	1
Poor	NK	GIT1	0.11	0.012	0.21
Poor	NK	GIT2	0.005	0.86	1
Poor	NK	GJD3	0.29	0.27	0.67
Poor	NK	GK	0.1	0.27	0.67
Poor	NK	GK5	-0.17	0.028	0.29
Poor	NK	GKAP1	-0.14	0.27	0.66
Poor	NK	GLA	0.056	0.39	0.76
Poor	NK	GLB1	0.14	0.0056	0.16
Poor	NK	GLB1L	0.14	0.29	0.69
Poor	NK	GLB1L2	0.016	0.9	1
Poor	NK	GLCCI1	-0.1	0.094	0.44
Poor	NK	GLCE	0.11	0.51	0.84
Poor	NK	GLE1	0.025	0.52	0.85
Poor	NK	GLG1	-0.038	0.13	0.51
Poor	NK	GLI1	0.0018	1	1
Poor	NK	GLI3	0.18	0.57	0.87
Poor	NK	GLI4	0.074	0.4	0.77
Poor	NK	GLIDR	-0.02	0.87	1
Poor	NK	GLIPR1	0.0063	0.89	1
Poor	NK	GLIPR1L2	-0.22	0.43	0.79
Poor	NK	GLIPR2	0.023	0.63	0.9
Poor	NK	GLMN	-0.049	0.44	0.8
Poor	NK	GLMP	0.034	0.66	0.91
Poor	NK	GLO1	0.0024	0.96	1
Poor	NK	GLOD4	-0.013	0.77	0.97
Poor	NK	GLP1R	1.1	0.11	0.48
Poor	NK	GLRX	0.011	0.87	1
Poor	NK	GLRX2	-0.018	0.8	0.98
Poor	NK	GLRX3	0.032	1	1
Poor	NK	GLRX5	0.021	1	1
Poor	NK	GLS	-0.04	0.47	0.82
Poor	NK	GLS2	-0.081	0.66	0.91
Poor	NK	GLT1D1	-0.34	0.38	0.76
Poor	NK	GLT8D1	-0.069	0.02	0.25
Poor	NK	GLTP	-0.01	0.84	0.99
Poor	NK	GLTPD2	0.045	0.83	0.99
Poor	NK	GLTSCR1	0.023	0.82	0.98
Poor	NK	GLTSCR1L	-0.22	0.011	0.2
Poor	NK	GLTSCR2	0.12	0.025	0.27
Poor	NK	GLUD1	0.032	0.34	0.73
Poor	NK	GLUD1P3	0.02	0.89	1
Poor	NK	GLUL	0.17	0.11	0.47
Poor	NK	GLYCTK	-0.089	0.25	0.65
Poor	NK	GLYCTK-AS1	-0.051	1	1
Poor	NK	GLYR1	-0.039	0.39	0.76
Poor	NK	GM2A	0.023	0.83	0.99
Poor	NK	GMCL1	-0.055	0.11	0.47
Poor	NK	GMDS	0.074	0.091	0.44
Poor	NK	GMDS-AS1	-0.017	0.82	0.99
Poor	NK	GMEB1	-0.05	0.33	0.72
Poor	NK	GMEB2	0.059	0.12	0.49
Poor	NK	GMFB	0.032	0.41	0.78
Poor	NK	GMFG	0.00086	0.98	1
Poor	NK	GMIP	0.083	0.071	0.4
Poor	NK	GMNN	0.15	0.2	0.6
Poor	NK	GMPPA	0.002	0.95	1
Poor	NK	GMPPB	0.0083	0.84	1
Poor	NK	GMPR	0.48	0.057	0.37
Poor	NK	GMPR2	-0.014	0.72	0.94
Poor	NK	GMPS	0.04	0.3	0.69
Poor	NK	GNA12	0.0057	0.91	1
Poor	NK	GNA13	-0.054	0.15	0.54
Poor	NK	GNAI1	-0.23	0.078	0.42
Poor	NK	GNAI2	0.089	0.0033	0.13
Poor	NK	GNAI3	0.071	1	1
Poor	NK	GNAL	-0.15	0.0025	0.12
Poor	NK	GNAQ	-0.15	0.31	0.7
Poor	NK	GNAS	0.013	0.73	0.95
Poor	NK	GNAT2	-0.15	0.21	0.6
Poor	NK	GNAZ	-0.064	0.62	0.9
Poor	NK	GNB1	0.047	0.05	0.35
Poor	NK	GNB1L	0.12	0.18	0.57
Poor	NK	GNB2	-0.05	0.44	0.8
Poor	NK	GNB2L1	0.095	0.00068	0.071
Poor	NK	GNB4	0.49	0.14	0.53
Poor	NK	GNB5	-0.066	0.32	0.71
Poor	NK	GNE	0.05	0.58	0.88
Poor	NK	GNG2	-0.06	0.2	0.6
Poor	NK	GNG5	0.12	0.02	0.25
Poor	NK	GNGT2	0.0031	1	1
Poor	NK	GNL1	0.02	0.7	0.93
Poor	NK	GNL2	0.078	0.096	0.45
Poor	NK	GNL3	0.04	0.37	0.75
Poor	NK	GNL3L	-0.023	0.63	0.9
Poor	NK	GNLY	0.13	0.1	0.46
Poor	NK	GNMT	0.19	0.4	0.77
Poor	NK	GNPAT	-0.036	0.16	0.55
Poor	NK	GNPDA1	0.15	0.068	0.4
Poor	NK	GNPDA2	-0.0077	0.85	1
Poor	NK	GNPNAT1	0.032	0.44	0.8
Poor	NK	GNPTAB	0.017	0.76	0.96
Poor	NK	GNPTG	0.049	0.29	0.69
Poor	NK	GNRH1	0.36	0.021	0.26
Poor	NK	GNS	-0.11	0.00033	0.056
Poor	NK	GOLGA1	-0.064	0.2	0.59
Poor	NK	GOLGA2	-0.025	0.79	0.97
Poor	NK	GOLGA2P5	-0.23	0.15	0.53
Poor	NK	GOLGA3	0.041	0.42	0.79
Poor	NK	GOLGA4	-0.0097	0.8	0.98
Poor	NK	GOLGA5	0.00068	1	1
Poor	NK	GOLGA6L9	-0.21	0.14	0.53
Poor	NK	GOLGA7	-0.069	0.18	0.57
Poor	NK	GOLGA7B	-0.17	0.32	0.71
Poor	NK	GOLGA8A	-0.19	0.039	0.33
Poor	NK	GOLGA8B	-0.15	0.054	0.36
Poor	NK	GOLGA8N	-0.04	0.8	0.98
Poor	NK	GOLGA8O	-0.039	0.76	0.96
Poor	NK	GOLGA8R	-0.044	0.8	0.98
Poor	NK	GOLGB1	-0.025	0.53	0.85
Poor	NK	GOLIM4	-0.16	0.29	0.68
Poor	NK	GOLM1	-0.096	0.16	0.55
Poor	NK	GOLPH3	-0.025	0.39	0.77
Poor	NK	GOLPH3L	0.013	0.79	0.97
Poor	NK	GOLT1B	0.013	0.65	0.91
Poor	NK	GON4L	-0.017	0.75	0.95
Poor	NK	GOPC	-0.025	0.41	0.78
Poor	NK	GORAB	0.018	0.79	0.97
Poor	NK	GORASP1	0.17	0.045	0.34
Poor	NK	GORASP2	0.052	0.2	0.59
Poor	NK	GOSR1	-0.051	0.21	0.6
Poor	NK	GOSR2	0.049	0.23	0.62
Poor	NK	GOT1	0.04	0.35	0.73
Poor	NK	GOT2	0.063	0.0037	0.14
Poor	NK	GP5	0.024	0.91	1
Poor	NK	GP6	-0.2	0.15	0.54
Poor	NK	GPA33	-0.35	0.072	0.4
Poor	NK	GPAA1	0.064	0.13	0.51
Poor	NK	GPALPP1	-0.07	1	1
Poor	NK	GPAM	-0.058	0.45	0.81
Poor	NK	GPANK1	-0.097	0.089	0.44
Poor	NK	GPAT2	-0.039	0.55	0.86
Poor	NK	GPAT4	0.076	0.085	0.43
Poor	NK	GPATCH1	-0.1	0.064	0.39
Poor	NK	GPATCH11	-0.041	0.36	0.74
Poor	NK	GPATCH2	0.024	0.75	0.96
Poor	NK	GPATCH2L	0.022	0.75	0.96
Poor	NK	GPATCH3	0.046	1	1
Poor	NK	GPATCH4	0.12	1	1
Poor	NK	GPATCH8	0.022	0.81	0.98
Poor	NK	GPBP1	-0.042	0.32	0.71
Poor	NK	GPBP1L1	-0.12	0.00055	0.067
Poor	NK	GPC1	-0.3	0.075	0.41
Poor	NK	GPCPD1	-0.066	0.16	0.55
Poor	NK	GPD1L	0.078	0.26	0.66
Poor	NK	GPD2	0.037	0.62	0.9
Poor	NK	GPHN	-0.29	0.055	0.37
Poor	NK	GPI	0.12	0.002	0.11
Poor	NK	GPKOW	0.17	0.24	0.64
Poor	NK	GPLD1	-0.075	0.75	0.96
Poor	NK	GPM6B	-0.12	0.072	0.4
Poor	NK	GPN1	-0.015	0.72	0.94
Poor	NK	GPN2	0.13	0.0011	0.086
Poor	NK	GPN3	-0.08	0.085	0.43
Poor	NK	GPR107	-0.05	0.46	0.82
Poor	NK	GPR108	0.022	0.58	0.88
Poor	NK	GPR132	0.19	0.00068	0.071
Poor	NK	GPR137	0.03	0.66	0.92
Poor	NK	GPR137B	-0.24	0.015	0.23
Poor	NK	GPR141	0.015	0.81	0.98
Poor	NK	GPR146	0.67	0.029	0.29
Poor	NK	GPR150	0.32	0.018	0.24
Poor	NK	GPR152	-0.42	0.31	0.7
Poor	NK	GPR153	-0.22	0.16	0.54
Poor	NK	GPR155	-0.017	0.86	1
Poor	NK	GPR160	0.064	0.7	0.93
Poor	NK	GPR171	-0.25	0.083	0.43
Poor	NK	GPR174	-0.1	0.35	0.73
Poor	NK	GPR18	-0.019	0.59	0.89
Poor	NK	GPR180	0.067	0.38	0.76
Poor	NK	GPR183	-0.15	0.43	0.79
Poor	NK	GPR19	0.067	0.62	0.9
Poor	NK	GPR22	-0.3	0.058	0.38
Poor	NK	GPR25	-0.074	0.42	0.79
Poor	NK	GPR34	0.11	0.63	0.9
Poor	NK	GPR35	0.013	0.94	1
Poor	NK	GPR55	0.59	0.005	0.16
Poor	NK	GPR65	0.059	0.63	0.9
Poor	NK	GPR68	-0.023	0.7	0.93
Poor	NK	GPR82	0.096	0.16	0.55
Poor	NK	GPR89A	0.0028	0.96	1
Poor	NK	GPR89B	-0.033	0.48	0.82
Poor	NK	GPRASP1	-0.34	0.017	0.24
Poor	NK	GPRIN1	-0.019	0.83	0.99
Poor	NK	GPRIN3	-0.023	0.8	0.98
Poor	NK	GPS1	0.083	0.022	0.26
Poor	NK	GPS2	-0.064	0.14	0.53
Poor	NK	GPSM1	-0.18	0.41	0.78
Poor	NK	GPSM2	0.45	0.00037	0.057
Poor	NK	GPSM3	-0.12	0.088	0.44
Poor	NK	GPT2	0.18	0.24	0.64
Poor	NK	GPX1	0.22	0.052	0.36
Poor	NK	GPX4	0.073	0.16	0.55
Poor	NK	GPX7	-0.0017	0.97	1
Poor	NK	GRAMD1A	0.033	0.68	0.93
Poor	NK	GRAMD1B	-0.34	1	1
Poor	NK	GRAMD1C	-0.59	0.089	0.44
Poor	NK	GRAMD3	0.035	1	1
Poor	NK	GRAMD4	-0.042	0.6	0.89
Poor	NK	GRAP	0.046	0.71	0.94
Poor	NK	GRAP2	-0.033	0.6	0.89
Poor	NK	GRASP	0.52	0.085	0.43
Poor	NK	GRB2	0.048	0.17	0.57
Poor	NK	GREM2	-0.016	0.93	1
Poor	NK	GRHL1	-0.0024	0.99	1
Poor	NK	GRHPR	0.042	0.45	0.81
Poor	NK	GRIK4	0.054	0.53	0.85
Poor	NK	GRINA	-0.0084	0.91	1
Poor	NK	GRIP1	0.18	0.49	0.83
Poor	NK	GRIPAP1	0.0074	0.85	1
Poor	NK	GRK4	-0.00023	1	1
Poor	NK	GRK5	0.037	0.69	0.93
Poor	NK	GRK6	0.072	0.071	0.4
Poor	NK	GRN	0.29	0.084	0.43
Poor	NK	GRPEL1	0.078	0.098	0.45
Poor	NK	GRPEL2	0.079	0.31	0.7
Poor	NK	GRSF1	0.013	0.72	0.94
Poor	NK	GRWD1	0.23	0.0001	0.036
Poor	NK	GS1-124K5.11	0.021	0.58	0.88
Poor	NK	GS1-259H13.2	-0.047	0.8	0.98
Poor	NK	GSAP	0.05	0.58	0.88
Poor	NK	GSC	0.35	0.26	0.66
Poor	NK	GSDMA	-0.066	0.89	1
Poor	NK	GSDMB	-0.28	1	1
Poor	NK	GSDMD	0.063	0.15	0.53
Poor	NK	GSE1	-0.05	0.49	0.83
Poor	NK	GSG2	0.16	0.46	0.81
Poor	NK	GSK3A	-0.014	0.78	0.97
Poor	NK	GSK3B	-0.059	0.26	0.66
Poor	NK	GSKIP	-0.02	0.52	0.85
Poor	NK	GSN	0.22	0.035	0.31
Poor	NK	GSN-AS1	0.087	0.56	0.87
Poor	NK	GSPT1	-0.07	0.11	0.48
Poor	NK	GSPT2	-0.0038	0.97	1
Poor	NK	GSR	0.053	0.26	0.66
Poor	NK	GSS	0.036	0.37	0.75
Poor	NK	GSTA4	-0.0017	0.99	1
Poor	NK	GSTCD	-0.13	0.32	0.71
Poor	NK	GSTK1	0.036	0.21	0.6
Poor	NK	GSTM1	0.59	0.0013	0.094
Poor	NK	GSTM2	-0.22	0.036	0.32
Poor	NK	GSTM3	0.12	0.53	0.85
Poor	NK	GSTM4	-0.13	0.063	0.39
Poor	NK	GSTO1	0.053	0.15	0.53
Poor	NK	GSTO2	-0.099	0.58	0.88
Poor	NK	GSTP1	0.23	0.00013	0.037
Poor	NK	GSTZ1	0.069	0.48	0.82
Poor	NK	GTDC1	-0.056	0.48	0.83
Poor	NK	GTF2A1	-0.078	0.55	0.86
Poor	NK	GTF2A2	0.0068	0.88	1
Poor	NK	GTF2B	0.037	0.19	0.59
Poor	NK	GTF2E1	-0.056	0.22	0.61
Poor	NK	GTF2E2	0.09	1	1
Poor	NK	GTF2F1	0.13	0.038	0.33
Poor	NK	GTF2F2	-0.015	0.78	0.97
Poor	NK	GTF2H1	-0.025	0.5	0.83
Poor	NK	GTF2H3	-0.027	0.61	0.89
Poor	NK	GTF2H4	0.071	0.48	0.82
Poor	NK	GTF2H5	0.052	0.46	0.81
Poor	NK	GTF2I	0.037	0.25	0.65
Poor	NK	GTF2IP1	-0.11	0.33	0.72
Poor	NK	GTF2IP20	-0.075	0.56	0.87
Poor	NK	GTF2IRD2	-0.16	0.12	0.49
Poor	NK	GTF2IRD2B	0.046	0.23	0.62
Poor	NK	GTF3A	0.11	0.063	0.39
Poor	NK	GTF3C1	-0.05	0.4	0.78
Poor	NK	GTF3C2	0.039	0.24	0.64
Poor	NK	GTF3C3	-0.12	0.0047	0.15
Poor	NK	GTF3C4	0.034	0.67	0.92
Poor	NK	GTF3C5	0.048	0.057	0.37
Poor	NK	GTF3C6	0.075	0.13	0.51
Poor	NK	GTPBP1	0.071	0.31	0.7
Poor	NK	GTPBP10	0.0051	0.94	1
Poor	NK	GTPBP2	0.15	0.039	0.33
Poor	NK	GTPBP3	-0.037	0.63	0.9
Poor	NK	GTPBP4	0.1	0.37	0.75
Poor	NK	GTPBP8	-0.025	0.68	0.93
Poor	NK	GTSE1	-0.2	0.21	0.61
Poor	NK	GTSE1-AS1	0.17	0.4	0.77
Poor	NK	GTSF1	0.19	0.02	0.25
Poor	NK	GUCD1	0.074	0.013	0.22
Poor	NK	GUCY1A3	0.16	0.48	0.82
Poor	NK	GUCY1B3	0.28	0.26	0.66
Poor	NK	GUF1	-0.01	0.87	1
Poor	NK	GUK1	0.034	0.49	0.83
Poor	NK	GUSB	0.052	0.081	0.42
Poor	NK	GUSBP1	-0.096	0.07	0.4
Poor	NK	GUSBP11	-0.047	0.47	0.82
Poor	NK	GUSBP2	-0.053	0.73	0.95
Poor	NK	GUSBP4	0.046	0.39	0.76
Poor	NK	GUSBP5	0.1	0.69	0.93
Poor	NK	GVINP1	-0.083	0.41	0.78
Poor	NK	GXYLT1	-0.011	0.9	1
Poor	NK	GYG1	0.091	0.069	0.4
Poor	NK	GYLTL1B	-0.63	0.043	0.34
Poor	NK	GYPC	0.018	0.72	0.94
Poor	NK	GYPE	0.11	0.46	0.81
Poor	NK	GYS1	0.076	0.12	0.5
Poor	NK	GZF1	0.082	0.33	0.72
Poor	NK	GZMA	-0.015	0.79	0.97
Poor	NK	GZMB	-0.063	0.6	0.89
Poor	NK	GZMH	0.034	0.6	0.89
Poor	NK	GZMK	-0.089	0.59	0.88
Poor	NK	GZMM	0.025	0.75	0.95
Poor	NK	H1F0	0.42	0.15	0.54
Poor	NK	H1FX	0.051	0.57	0.87
Poor	NK	H2AFJ	0.25	1.30E-06	0.0072
Poor	NK	H2AFV	0.016	0.67	0.92
Poor	NK	H2AFX	0.14	0.14	0.53
Poor	NK	H2AFY	0.18	0.0093	0.19
Poor	NK	H2AFY2	0.12	0.62	0.9
Poor	NK	H2AFZ	0.0033	0.95	1
Poor	NK	H3F3AP4	-0.0047	0.94	1
Poor	NK	H3F3B	-0.037	0.39	0.76
Poor	NK	H6PD	-0.077	0.33	0.72
Poor	NK	HABP4	-0.0053	0.94	1
Poor	NK	HACD1	0.17	0.25	0.65
Poor	NK	HACD2	-0.055	0.33	0.72
Poor	NK	HACD3	-0.076	0.092	0.44
Poor	NK	HACD4	0.027	0.59	0.88
Poor	NK	HACE1	-0.13	0.044	0.34
Poor	NK	HACL1	-0.0035	0.94	1
Poor	NK	HADH	0.075	0.16	0.55
Poor	NK	HADHA	0.07	0.033	0.3
Poor	NK	HADHB	0.022	0.59	0.88
Poor	NK	HAGH	0.00014	1	1
Poor	NK	HAGHL	-0.13	0.15	0.54
Poor	NK	HAPLN3	-0.1	0.57	0.87
Poor	NK	HAR1A	-0.25	0.1	0.46
Poor	NK	HARBI1	0.073	0.2	0.6
Poor	NK	HARS	0.027	0.33	0.72
Poor	NK	HARS2	-0.0034	0.9	1
Poor	NK	HAS3	0.11	0.68	0.92
Poor	NK	HAT1	0.058	1	1
Poor	NK	HAUS1	0.14	0.01	0.2
Poor	NK	HAUS2	-0.039	0.45	0.81
Poor	NK	HAUS3	-0.091	0.042	0.34
Poor	NK	HAUS4	0.24	0.0071	0.18
Poor	NK	HAUS5	0.014	0.81	0.98
Poor	NK	HAUS6	0.11	0.0017	0.11
Poor	NK	HAUS7	0.11	0.0022	0.11
Poor	NK	HAUS8	-0.045	0.54	0.86
Poor	NK	HAVCR1	-0.36	1	1
Poor	NK	HAVCR2	-0.077	0.3	0.7
Poor	NK	HAX1	0.0069	0.87	1
Poor	NK	HBA2	-0.031	0.92	1
Poor	NK	HBP1	-0.13	0.078	0.42
Poor	NK	HBQ1	-0.35	0.12	0.5
Poor	NK	HBS1L	-0.042	0.32	0.71
Poor	NK	HCCS	0.13	0.00069	0.071
Poor	NK	HCFC1	0.081	0.28	0.68
Poor	NK	HCFC1R1	0.17	0.076	0.41
Poor	NK	HCFC2	-0.035	0.48	0.82
Poor	NK	HCG11	0.079	0.56	0.87
Poor	NK	HCG18	-0.05	0.3	0.69
Poor	NK	HCG25	0.016	0.92	1
Poor	NK	HCG26	0.1	0.41	0.79
Poor	NK	HCG27	-0.13	0.28	0.67
Poor	NK	HCG4B	0.17	0.34	0.73
Poor	NK	HCK	NA	NA	NA
Poor	NK	HCLS1	0.1	0.0055	0.16
Poor	NK	HCN3	0.38	0.0029	0.13
Poor	NK	HCP5	0.054	0.21	0.61
Poor	NK	HCST	0.1	0.12	0.49
Poor	NK	HDAC1	-0.064	0.49	0.83
Poor	NK	HDAC10	-0.035	0.68	0.92
Poor	NK	HDAC11	-0.21	1	1
Poor	NK	HDAC2	0.059	0.027	0.28
Poor	NK	HDAC3	0.018	0.67	0.92
Poor	NK	HDAC4	-0.13	0.093	0.44
Poor	NK	HDAC5	-0.15	0.15	0.53
Poor	NK	HDAC6	0.032	0.45	0.81
Poor	NK	HDAC7	-0.072	0.49	0.83
Poor	NK	HDAC8	-0.032	0.59	0.88
Poor	NK	HDAC9	0.31	0.053	0.36
Poor	NK	HDDC2	-0.057	0.4	0.77
Poor	NK	HDDC3	0.058	1	1
Poor	NK	HDGF	0.012	0.79	0.97
Poor	NK	HDGFRP2	0.19	5.20E-06	0.0072
Poor	NK	HDGFRP3	-0.11	0.16	0.55
Poor	NK	HDHD1	0.059	0.36	0.74
Poor	NK	HDHD2	0.0067	0.83	0.99
Poor	NK	HDHD3	0.16	0.024	0.27
Poor	NK	HDLBP	0.083	0.088	0.44
Poor	NK	HDX	0.2	0.074	0.41
Poor	NK	HEATR1	-0.12	0.18	0.57
Poor	NK	HEATR3	0.14	0.05	0.35
Poor	NK	HEATR4	0.12	0.36	0.74
Poor	NK	HEATR5A	-0.022	0.76	0.96
Poor	NK	HEATR5B	-0.0069	0.92	1
Poor	NK	HEATR6	0.038	0.56	0.87
Poor	NK	HEATR9	0.099	0.27	0.66
Poor	NK	HEBP1	0.15	0.064	0.39
Poor	NK	HEBP2	0.16	0.11	0.47
Poor	NK	HECA	-0.014	0.85	1
Poor	NK	HECTD1	-0.064	0.2	0.59
Poor	NK	HECTD2	-0.13	0.42	0.79
Poor	NK	HECTD3	0.057	1	1
Poor	NK	HECTD4	-0.17	0.019	0.25
Poor	NK	HEG1	0.13	0.39	0.76
Poor	NK	HEIH	0.074	0.17	0.56
Poor	NK	HELB	0.037	0.46	0.82
Poor	NK	HELLS	0.15	0.36	0.74
Poor	NK	HELQ	-0.04	0.39	0.77
Poor	NK	HELZ	-0.058	0.39	0.77
Poor	NK	HELZ2	0.32	0.016	0.23
Poor	NK	HEMGN	-0.26	1	1
Poor	NK	HEMK1	-0.033	0.72	0.94
Poor	NK	HENMT1	-0.067	0.15	0.53
Poor	NK	HERC1	-0.057	0.48	0.82
Poor	NK	HERC2	-0.033	0.51	0.84
Poor	NK	HERC2P2	-0.027	0.71	0.94
Poor	NK	HERC2P3	0.1	1	1
Poor	NK	HERC2P7	0.11	0.61	0.89
Poor	NK	HERC2P9	0.0093	0.92	1
Poor	NK	HERC3	-0.011	0.8	0.98
Poor	NK	HERC4	0.0097	0.81	0.98
Poor	NK	HERC5	0.36	0.066	0.39
Poor	NK	HERC6	0.25	0.16	0.55
Poor	NK	HERPUD1	0.079	0.25	0.65
Poor	NK	HERPUD2	-0.047	0.24	0.64
Poor	NK	HES4	0.57	1	1
Poor	NK	HES6	-0.095	0.38	0.76
Poor	NK	HEXA	-0.021	0.3	0.7
Poor	NK	HEXB	0.084	0.19	0.58
Poor	NK	HEXDC	-0.0038	0.93	1
Poor	NK	HEXIM1	-0.086	0.27	0.67
Poor	NK	HEXIM2	0.035	0.69	0.93
Poor	NK	HEY2	0.17	0.23	0.62
Poor	NK	HFE	0.12	0.46	0.81
Poor	NK	HGH1	0.11	0.013	0.21
Poor	NK	HGS	0.017	0.58	0.88
Poor	NK	HGSNAT	-0.06	0.42	0.79
Poor	NK	HHAT	0.3	1	1
Poor	NK	HHEX	0.075	0.69	0.93
Poor	NK	HHLA3	0.15	0.11	0.47
Poor	NK	HIAT1	0.015	0.6	0.89
Poor	NK	HIATL1	0.043	0.25	0.65
Poor	NK	HIATL2	0.087	0.3	0.7
Poor	NK	HIBADH	-0.0069	0.9	1
Poor	NK	HIBCH	-0.014	0.8	0.98
Poor	NK	HIC1	-0.21	0.18	0.57
Poor	NK	HIC2	-0.085	0.78	0.97
Poor	NK	HID1	0.037	0.88	1
Poor	NK	HIF1A	-0.025	0.6	0.89
Poor	NK	HIF1AN	-0.051	0.28	0.67
Poor	NK	HIGD1A	-0.063	0.038	0.33
Poor	NK	HIGD2A	0.17	0.0012	0.091
Poor	NK	HILPDA	0.037	0.69	0.93
Poor	NK	HINFP	-0.032	0.32	0.71
Poor	NK	HINT1	0.11	0.0067	0.17
Poor	NK	HINT2	0.049	0.42	0.79
Poor	NK	HINT3	-0.027	0.65	0.91
Poor	NK	HIP1	0.047	0.67	0.92
Poor	NK	HIP1R	-0.065	0.26	0.66
Poor	NK	HIPK1	0.0075	0.92	1
Poor	NK	HIPK1-AS1	0.35	0.28	0.67
Poor	NK	HIPK2	-0.09	0.18	0.57
Poor	NK	HIPK3	-0.055	0.39	0.77
Poor	NK	HIRA	-0.0093	0.84	1
Poor	NK	HIRIP3	0.034	0.56	0.87
Poor	NK	HIST1H1B	0.34	0.27	0.66
Poor	NK	HIST1H1C	-0.041	0.85	1
Poor	NK	HIST1H1D	-0.38	0.33	0.72
Poor	NK	HIST1H1E	-0.26	0.5	0.84
Poor	NK	HIST1H2AC	0.19	0.018	0.24
Poor	NK	HIST1H2AE	0.19	0.46	0.81
Poor	NK	HIST1H2AG	0.11	0.61	0.89
Poor	NK	HIST1H2AK	-0.33	0.34	0.73
Poor	NK	HIST1H2AM	-0.59	0.025	0.27
Poor	NK	HIST1H2BC	0.14	0.4	0.77
Poor	NK	HIST1H2BD	-0.052	0.69	0.93
Poor	NK	HIST1H2BK	0.097	0.35	0.73
Poor	NK	HIST1H2BN	-0.091	0.56	0.87
Poor	NK	HIST1H3A	-0.25	0.33	0.72
Poor	NK	HIST1H3D	0.11	0.65	0.91
Poor	NK	HIST1H3E	-0.079	0.72	0.94
Poor	NK	HIST1H3H	-0.11	0.65	0.91
Poor	NK	HIST1H4C	0.057	0.47	0.82
Poor	NK	HIST1H4E	-0.026	0.85	1
Poor	NK	HIST2H2AC	-0.19	0.39	0.76
Poor	NK	HIST2H2BE	0.035	0.63	0.9
Poor	NK	HIST3H2A	-0.11	0.28	0.68
Poor	NK	HIST4H4	0.17	0.26	0.66
Poor	NK	HIVEP1	0.033	0.8	0.98
Poor	NK	HIVEP2	-0.0029	0.99	1
Poor	NK	HIVEP3	0.02	0.54	0.86
Poor	NK	HJURP	0.54	1	1
Poor	NK	HK1	0.11	0.04	0.33
Poor	NK	HK2	0.54	0.0081	0.19
Poor	NK	HKR1	-0.051	0.39	0.76
Poor	NK	HLA-A	0.16	0.0048	0.15
Poor	NK	HLA-B	0.0083	0.86	1
Poor	NK	HLA-C	0.043	0.28	0.68
Poor	NK	HLA-DMA	0.063	0.62	0.9
Poor	NK	HLA-DMB	0.14	0.42	0.79
Poor	NK	HLA-DOA	0.14	0.67	0.92
Poor	NK	HLA-DOB	0.21	0.21	0.6
Poor	NK	HLA-DPA1	0.093	0.33	0.72
Poor	NK	HLA-DPB1	0.023	0.83	0.99
Poor	NK	HLA-DQA1	0.23	0.37	0.75
Poor	NK	HLA-DQA2	0.38	0.095	0.45
Poor	NK	HLA-DQB1	0.2	0.15	0.54
Poor	NK	HLA-DQB2	0.78	0.01	0.2
Poor	NK	HLA-DRA	-0.024	0.89	1
Poor	NK	HLA-DRB1	0.11	0.37	0.75
Poor	NK	HLA-DRB5	0.23	0.27	0.67
Poor	NK	HLA-DRB6	0.26	0.24	0.64
Poor	NK	HLA-E	-0.022	0.68	0.93
Poor	NK	HLA-F	0.035	0.28	0.68
Poor	NK	HLA-F-AS1	-0.11	0.13	0.5
Poor	NK	HLA-G	0.11	0.31	0.7
Poor	NK	HLA-H	0.1	0.087	0.43
Poor	NK	HLA-J	-0.0016	0.99	1
Poor	NK	HLA-L	0.22	0.031	0.29
Poor	NK	HLCS	-0.012	0.71	0.94
Poor	NK	HLTF	-0.01	0.83	0.99
Poor	NK	HM13	0.098	0.014	0.22
Poor	NK	HMBOX1	-0.12	0.027	0.28
Poor	NK	HMBS	0.26	0.03	0.29
Poor	NK	HMCES	-0.035	0.47	0.82
Poor	NK	HMG20A	-0.039	0.33	0.72
Poor	NK	HMG20B	0.054	0.34	0.73
Poor	NK	HMGA1	0.24	0.0066	0.17
Poor	NK	HMGB1	-0.066	0.16	0.55
Poor	NK	HMGB2	0.038	0.6	0.89
Poor	NK	HMGB3	0.023	0.93	1
Poor	NK	HMGCL	-0.011	0.84	0.99
Poor	NK	HMGCR	0.074	0.34	0.73
Poor	NK	HMGCS1	-0.22	1	1
Poor	NK	HMGN1	-0.011	0.79	0.97
Poor	NK	HMGN2	-0.022	0.64	0.91
Poor	NK	HMGN3	-0.051	0.22	0.61
Poor	NK	HMGN3-AS1	0.14	0.19	0.58
Poor	NK	HMGN4	-0.036	0.37	0.75
Poor	NK	HMGN5	-0.19	0.18	0.58
Poor	NK	HMGXB3	0.025	0.68	0.92
Poor	NK	HMGXB4	-0.11	0.027	0.28
Poor	NK	HMHA1	0.088	0.05	0.35
Poor	NK	HMMR	0.19	0.57	0.87
Poor	NK	HMOX1	-0.099	0.55	0.86
Poor	NK	HMOX2	0.088	1	1
Poor	NK	HN1	0.11	0.0097	0.2
Poor	NK	HN1L	-0.044	0.82	0.98
Poor	NK	HNRNPA0	0.14	0.42	0.79
Poor	NK	HNRNPA1	0.069	0.037	0.32
Poor	NK	HNRNPA1L2	-0.059	0.28	0.67
Poor	NK	HNRNPA2B1	-0.026	0.29	0.69
Poor	NK	HNRNPA3	-0.039	0.5	0.84
Poor	NK	HNRNPAB	0.095	0.46	0.81
Poor	NK	HNRNPC	0.031	0.4	0.77
Poor	NK	HNRNPD	0.024	0.44	0.8
Poor	NK	HNRNPDL	-0.056	0.086	0.43
Poor	NK	HNRNPF	0.087	0.0089	0.19
Poor	NK	HNRNPH1	-0.041	0.3	0.69
Poor	NK	HNRNPH3	-0.012	0.7	0.93
Poor	NK	HNRNPK	-0.11	0.14	0.53
Poor	NK	HNRNPL	-0.075	0.15	0.54
Poor	NK	HNRNPLL	0.023	0.85	1
Poor	NK	HNRNPM	0.06	0.047	0.35
Poor	NK	HNRNPR	0.017	0.57	0.88
Poor	NK	HNRNPU	0.02	0.63	0.9
Poor	NK	HNRNPU-AS1	0.079	0.52	0.85
Poor	NK	HNRNPUL1	-0.012	0.75	0.96
Poor	NK	HNRNPUL2	0.2	0.13	0.52
Poor	NK	HOMER1	-0.005	0.97	1
Poor	NK	HOMER2	0.6	0.0045	0.15
Poor	NK	HOMEZ	-0.18	0.095	0.45
Poor	NK	HOOK1	0.092	0.7	0.93
Poor	NK	HOOK2	-0.18	0.12	0.5
Poor	NK	HOOK3	-0.036	0.42	0.79
Poor	NK	HOPX	-0.062	0.31	0.7
Poor	NK	HOTAIRM1	-0.06	0.3	0.69
Poor	NK	HOXA1	0.2	0.26	0.66
Poor	NK	HOXA10	0.29	0.31	0.7
Poor	NK	HOXB-AS1	-0.25	0.066	0.39
Poor	NK	HOXB2	-0.047	0.6	0.89
Poor	NK	HOXB3	-0.14	0.32	0.71
Poor	NK	HOXB4	-0.043	0.72	0.94
Poor	NK	HOXB7	0.061	0.68	0.92
Poor	NK	HOXC4	-0.053	0.77	0.97
Poor	NK	HOXC5	-0.13	0.53	0.85
Poor	NK	HP1BP3	-0.1	0.0013	0.094
Poor	NK	HPCAL1	0.059	0.32	0.71
Poor	NK	HPDL	0.31	0.2	0.6
Poor	NK	HPGD	0.18	0.2	0.6
Poor	NK	HPRT1	0.093	0.078	0.42
Poor	NK	HPS1	0.073	0.048	0.35
Poor	NK	HPS3	0.034	0.35	0.73
Poor	NK	HPS4	-0.036	0.17	0.57
Poor	NK	HPS5	0.017	0.76	0.96
Poor	NK	HPS6	0.098	1	1
Poor	NK	HPSE	0.095	0.6	0.89
Poor	NK	HRAS	0.026	0.69	0.93
Poor	NK	HRASLS2	-0.29	0.041	0.33
Poor	NK	HRASLS5	-0.34	0.093	0.44
Poor	NK	HRSP12	-0.066	0.52	0.85
Poor	NK	HS1BP3	0.038	0.57	0.88
Poor	NK	HS2ST1	-0.088	0.31	0.7
Poor	NK	HS3ST3B1	-0.065	0.55	0.86
Poor	NK	HS6ST1	-0.1	1	1
Poor	NK	HSBP1	0.019	0.67	0.92
Poor	NK	HSBP1L1	-0.19	0.068	0.4
Poor	NK	HSCB	0.16	0.042	0.34
Poor	NK	HSD11B1L	0.17	0.41	0.79
Poor	NK	HSD17B1	0.049	0.51	0.84
Poor	NK	HSD17B10	0.15	0.0066	0.17
Poor	NK	HSD17B11	-0.11	0.014	0.22
Poor	NK	HSD17B12	0.059	0.37	0.76
Poor	NK	HSD17B4	0.055	0.27	0.67
Poor	NK	HSD17B7	0.027	1	1
Poor	NK	HSD17B7P2	-0.11	0.1	0.46
Poor	NK	HSD17B8	0.096	0.32	0.71
Poor	NK	HSDL1	-0.15	0.0004	0.059
Poor	NK	HSDL2	-0.11	0.16	0.55
Poor	NK	HSF1	-0.043	0.38	0.76
Poor	NK	HSF2	-0.035	0.52	0.85
Poor	NK	HSF5	-0.032	0.53	0.86
Poor	NK	HSH2D	0.041	0.62	0.9
Poor	NK	HSP90AA1	-0.031	0.38	0.76
Poor	NK	HSP90AB1	0.12	0.076	0.41
Poor	NK	HSP90AB4P	0.29	0.064	0.39
Poor	NK	HSP90B1	-0.033	0.54	0.86
Poor	NK	HSP90B2P	-0.58	0.12	0.49
Poor	NK	HSPA13	-0.082	0.13	0.52
Poor	NK	HSPA14	0.013	0.61	0.89
Poor	NK	HSPA1A	0.11	1	1
Poor	NK	HSPA1B	0.088	0.44	0.8
Poor	NK	HSPA1L	0.062	0.45	0.81
Poor	NK	HSPA2	0.19	0.38	0.76
Poor	NK	HSPA4	0.022	0.53	0.86
Poor	NK	HSPA5	0.059	0.36	0.74
Poor	NK	HSPA6	0.22	0.0007	0.071
Poor	NK	HSPA7	-0.073	0.57	0.87
Poor	NK	HSPA8	-0.0012	0.99	1
Poor	NK	HSPA9	-0.0036	0.91	1
Poor	NK	HSPB1	0.072	0.33	0.72
Poor	NK	HSPB11	-0.057	0.24	0.64
Poor	NK	HSPBAP1	-0.033	0.58	0.88
Poor	NK	HSPBP1	0.23	1	1
Poor	NK	HSPD1	0.06	0.35	0.74
Poor	NK	HSPE1	0.018	0.81	0.98
Poor	NK	HSPH1	0.033	0.66	0.91
Poor	NK	HTATIP2	0.069	0.0049	0.16
Poor	NK	HTATSF1	0.046	0.39	0.76
Poor	NK	HTATSF1P2	0.29	0.013	0.21
Poor	NK	HTRA2	-0.023	0.67	0.92
Poor	NK	HTT	0.052	0.48	0.82
Poor	NK	HUS1	0.064	0.1	0.46
Poor	NK	HUWE1	0.01	0.86	1
Poor	NK	HVCN1	-0.0087	0.91	1
Poor	NK	HYAL1	-0.33	0.036	0.32
Poor	NK	HYAL2	0.35	0.0003	0.054
Poor	NK	HYAL3	0.4	0.067	0.4
Poor	NK	HYDIN	-0.11	0.75	0.96
Poor	NK	HYLS1	0.052	0.42	0.79
Poor	NK	HYOU1	0.011	0.86	1
Poor	NK	IAH1	0.0055	0.85	1
Poor	NK	IARS	0.028	0.6	0.89
Poor	NK	IARS2	-0.02	0.64	0.9
Poor	NK	IBA57	0.1	0.1	0.46
Poor	NK	IBTK	-0.0011	0.98	1
Poor	NK	ICA1	0.11	0.42	0.79
Poor	NK	ICA1L	0.014	0.9	1
Poor	NK	ICAM1	0.096	0.32	0.71
Poor	NK	ICAM2	-0.075	0.37	0.76
Poor	NK	ICAM3	0.14	0.00052	0.066
Poor	NK	ICE1	0.0025	0.98	1
Poor	NK	ICE2	-0.0069	0.83	0.99
Poor	NK	ICK	-0.15	0.026	0.28
Poor	NK	ICMT	0.0023	0.96	1
Poor	NK	ICOS	0.0051	0.98	1
Poor	NK	ICT1	0.067	0.14	0.53
Poor	NK	ID2	-0.024	0.73	0.95
Poor	NK	ID2-AS1	0.23	0.17	0.56
Poor	NK	IDE	-0.042	0.45	0.81
Poor	NK	IDH1	0.051	0.39	0.76
Poor	NK	IDH2	0.086	0.14	0.53
Poor	NK	IDH3A	0.08	0.23	0.62
Poor	NK	IDH3B	0.0082	0.78	0.97
Poor	NK	IDH3G	0.069	0.045	0.34
Poor	NK	IDI1	0.047	0.5	0.84
Poor	NK	IDI2	0.15	0.19	0.58
Poor	NK	IDI2-AS1	-0.14	0.22	0.61
Poor	NK	IDNK	0.035	0.45	0.81
Poor	NK	IDS	-0.054	0.13	0.51
Poor	NK	IDUA	0.03	0.45	0.81
Poor	NK	IER2	-0.023	0.77	0.97
Poor	NK	IER3	0.013	1	1
Poor	NK	IER3IP1	-0.051	0.39	0.76
Poor	NK	IER5	0.094	0.3	0.7
Poor	NK	IER5L	-0.32	0.0034	0.13
Poor	NK	IFFO1	-0.016	0.8	0.98
Poor	NK	IFFO2	-0.0029	0.99	1
Poor	NK	IFI16	0.11	0.14	0.53
Poor	NK	IFI27	0.52	0.13	0.51
Poor	NK	IFI27L1	0.023	0.82	0.99
Poor	NK	IFI27L2	0.02	0.67	0.92
Poor	NK	IFI30	0.42	0.029	0.29
Poor	NK	IFI35	0.23	0.037	0.32
Poor	NK	IFI44	0.27	0.12	0.49
Poor	NK	IFI44L	0.37	0.34	0.73
Poor	NK	IFI6	0.4	0.069	0.4
Poor	NK	IFIH1	0.27	0.024	0.27
Poor	NK	IFIT1	0.54	0.13	0.51
Poor	NK	IFIT2	0.23	0.091	0.44
Poor	NK	IFIT3	0.36	0.17	0.57
Poor	NK	IFIT5	0.19	0.12	0.49
Poor	NK	IFITM1	0.085	0.36	0.74
Poor	NK	IFITM10	0.088	0.63	0.9
Poor	NK	IFITM2	0.073	0.23	0.63
Poor	NK	IFITM3	0.21	0.048	0.35
Poor	NK	IFNAR1	-0.072	0.029	0.29
Poor	NK	IFNAR2	-0.0078	0.9	1
Poor	NK	IFNG	-0.11	0.46	0.81
Poor	NK	IFNG-AS1	-0.19	0.58	0.88
Poor	NK	IFNGR1	-0.029	0.78	0.97
Poor	NK	IFNL1	-0.059	0.64	0.91
Poor	NK	IFNLR1	-0.3	0.32	0.71
Poor	NK	IFRD1	-0.14	0.01	0.2
Poor	NK	IFRD2	0.068	0.19	0.58
Poor	NK	IFT122	0.025	0.82	0.98
Poor	NK	IFT140	0.18	0.2	0.6
Poor	NK	IFT172	-0.18	0.0056	0.16
Poor	NK	IFT20	-0.02	0.61	0.89
Poor	NK	IFT22	0.019	0.87	1
Poor	NK	IFT27	0.087	1	1
Poor	NK	IFT43	-0.056	0.47	0.82
Poor	NK	IFT46	0.044	0.42	0.79
Poor	NK	IFT52	0.015	0.71	0.94
Poor	NK	IFT57	0.061	0.5	0.84
Poor	NK	IFT74	0.089	0.28	0.67
Poor	NK	IFT80	-0.083	0.14	0.52
Poor	NK	IFT81	-0.11	0.54	0.86
Poor	NK	IFT88	-0.066	0.38	0.76
Poor	NK	IGBP1	0.024	0.45	0.81
Poor	NK	IGF1R	-0.21	0.013	0.22
Poor	NK	IGF2BP2	0.12	0.51	0.84
Poor	NK	IGF2R	-0.028	0.85	1
Poor	NK	IGFBP2	0.27	0.19	0.58
Poor	NK	IGFBP3	0.19	0.7	0.94
Poor	NK	IGFBP4	-0.26	0.37	0.75
Poor	NK	IGFBP7	0.096	0.2	0.59
Poor	NK	IGFBP7-AS1	-0.004	0.99	1
Poor	NK	IGFLR1	-0.018	0.8	0.98
Poor	NK	IGHMBP2	0.041	0.26	0.66
Poor	NK	IGIP	-0.44	0.043	0.34
Poor	NK	IGSF6	0.43	0.095	0.45
Poor	NK	IGSF8	0.01	0.78	0.97
Poor	NK	IK	-0.032	0.55	0.86
Poor	NK	IKBIP	-0.077	0.1	0.46
Poor	NK	IKBKAP	-0.011	0.81	0.98
Poor	NK	IKBKB	-0.037	0.32	0.71
Poor	NK	IKBKE	0.032	0.61	0.89
Poor	NK	IKBKG	0.029	0.55	0.87
Poor	NK	IKZF1	0.029	0.68	0.92
Poor	NK	IKZF2	-0.21	0.24	0.64
Poor	NK	IKZF3	-0.037	0.53	0.85
Poor	NK	IKZF4	0.077	0.67	0.92
Poor	NK	IKZF5	-0.1	0.023	0.26
Poor	NK	IL10RA	-0.096	0.11	0.47
Poor	NK	IL10RB	0.036	0.47	0.82
Poor	NK	IL10RB-AS1	-0.0006	1	1
Poor	NK	IL11RA	-0.17	0.052	0.36
Poor	NK	IL12A	-0.44	0.046	0.35
Poor	NK	IL12RB1	-0.015	0.77	0.96
Poor	NK	IL12RB2	-0.16	0.34	0.73
Poor	NK	IL13RA1	NA	NA	NA
Poor	NK	IL15	-0.03	1	1
Poor	NK	IL15RA	0.061	0.28	0.67
Poor	NK	IL16	-0.055	0.27	0.67
Poor	NK	IL17D	-0.36	0.16	0.55
Poor	NK	IL17RA	0.032	0.67	0.92
Poor	NK	IL17RB	-0.0098	0.93	1
Poor	NK	IL17RC	0.082	0.32	0.71
Poor	NK	IL18	0.56	0.0047	0.15
Poor	NK	IL18BP	0.36	0.0028	0.12
Poor	NK	IL18R1	-0.045	0.47	0.82
Poor	NK	IL18RAP	-0.054	0.49	0.83
Poor	NK	IL1R1	-0.36	0.26	0.66
Poor	NK	IL1RAP	0.029	0.55	0.86
Poor	NK	IL1RL1	0.67	0.028	0.29
Poor	NK	IL20RB	0.11	0.69	0.93
Poor	NK	IL21R	-0.031	0.65	0.91
Poor	NK	IL21R-AS1	0.049	0.81	0.98
Poor	NK	IL23R	0.94	0.014	0.22
Poor	NK	IL24	-0.22	0.49	0.83
Poor	NK	IL27RA	0.064	0.23	0.62
Poor	NK	IL2RA	0.33	0.092	0.44
Poor	NK	IL2RB	-0.043	0.58	0.88
Poor	NK	IL2RG	-0.019	0.59	0.88
Poor	NK	IL32	0.083	0.42	0.79
Poor	NK	IL4R	-0.051	0.35	0.74
Poor	NK	IL5RA	-0.85	0.35	0.74
Poor	NK	IL6ST	-0.026	0.82	0.99
Poor	NK	IL7	0.25	0.51	0.84
Poor	NK	IL7R	0.1	0.61	0.89
Poor	NK	ILF2	-0.023	0.5	0.84
Poor	NK	ILF3	0.082	0.027	0.28
Poor	NK	ILF3-AS1	-0.072	0.18	0.58
Poor	NK	ILK	0.026	0.3	0.69
Poor	NK	ILKAP	-0.046	0.15	0.53
Poor	NK	ILVBL	0.1	0.025	0.27
Poor	NK	IMMP1L	0.16	0.12	0.49
Poor	NK	IMMP2L	-0.15	0.17	0.56
Poor	NK	IMMT	0.03	0.38	0.76
Poor	NK	IMP3	0.045	0.28	0.68
Poor	NK	IMP4	0.14	0.00042	0.059
Poor	NK	IMPA1	-0.12	0.039	0.33
Poor	NK	IMPA2	0.3	0.21	0.6
Poor	NK	IMPACT	-0.12	0.063	0.39
Poor	NK	IMPAD1	-0.038	0.47	0.82
Poor	NK	IMPDH1	0.036	0.68	0.92
Poor	NK	IMPDH2	0.022	0.48	0.82
Poor	NK	INADL	-0.086	0.55	0.86
Poor	NK	INAFM1	0.32	0.016	0.23
Poor	NK	INAFM2	-0.0037	0.97	1
Poor	NK	INCA1	0.19	0.1	0.46
Poor	NK	INCENP	0.15	0.25	0.65
Poor	NK	INE1	0.043	0.55	0.86
Poor	NK	INF2	0.091	0.73	0.95
Poor	NK	ING1	-0.011	0.89	1
Poor	NK	ING2	-0.17	0.11	0.47
Poor	NK	ING3	-0.083	0.11	0.48
Poor	NK	ING4	-0.027	0.47	0.82
Poor	NK	ING5	0.029	0.71	0.94
Poor	NK	INIP	-0.019	0.72	0.94
Poor	NK	INO80	-0.11	0.1	0.46
Poor	NK	INO80C	-0.044	0.55	0.87
Poor	NK	INO80D	-0.085	0.2	0.6
Poor	NK	INO80E	-0.14	0.041	0.34
Poor	NK	INPP1	0.086	1	1
Poor	NK	INPP4A	0.033	0.49	0.83
Poor	NK	INPP4B	-0.25	0.27	0.67
Poor	NK	INPP5A	-0.34	0.0084	0.19
Poor	NK	INPP5B	-0.086	0.18	0.57
Poor	NK	INPP5D	0.056	0.088	0.44
Poor	NK	INPP5E	0.0041	0.92	1
Poor	NK	INPP5F	-0.07	0.33	0.72
Poor	NK	INPP5K	-0.031	0.53	0.85
Poor	NK	INPPL1	-0.1	0.11	0.48
Poor	NK	INSIG1	0.058	0.31	0.7
Poor	NK	INSIG2	-0.1	0.0015	0.098
Poor	NK	INSR	0.18	0.67	0.92
Poor	NK	INTS1	0.075	0.27	0.67
Poor	NK	INTS10	-0.012	0.68	0.92
Poor	NK	INTS12	0.031	0.65	0.91
Poor	NK	INTS2	-0.059	0.49	0.83
Poor	NK	INTS3	-0.031	0.62	0.9
Poor	NK	INTS4	-0.04	0.2	0.6
Poor	NK	INTS5	0.018	0.7	0.94
Poor	NK	INTS6	0.029	0.44	0.8
Poor	NK	INTS6-AS1	-0.1	0.34	0.73
Poor	NK	INTS7	0.042	0.48	0.82
Poor	NK	INTS8	-0.058	0.078	0.42
Poor	NK	INTS9	0.1	0.58	0.88
Poor	NK	INVS	0.021	0.66	0.91
Poor	NK	IP6K1	-0.0024	0.96	1
Poor	NK	IP6K2	-0.083	0.018	0.24
Poor	NK	IPCEF1	-0.043	0.37	0.75
Poor	NK	IPMK	0.087	0.32	0.71
Poor	NK	IPO11	0.053	0.42	0.79
Poor	NK	IPO13	-0.072	0.15	0.54
Poor	NK	IPO4	0.24	0.024	0.27
Poor	NK	IPO5	-0.013	0.8	0.98
Poor	NK	IPO5P1	-0.054	0.66	0.92
Poor	NK	IPO7	0.2	0.11	0.47
Poor	NK	IPO8	0.035	0.69	0.93
Poor	NK	IPO9	0.018	0.47	0.82
Poor	NK	IPP	-0.039	0.56	0.87
Poor	NK	IPPK	0.0027	0.95	1
Poor	NK	IPW	-0.0098	0.93	1
Poor	NK	IQCB1	0.0094	0.79	0.97
Poor	NK	IQCC	-0.11	0.38	0.76
Poor	NK	IQCE	0.098	0.22	0.61
Poor	NK	IQCG	-0.16	0.011	0.21
Poor	NK	IQCH	-0.61	0.035	0.31
Poor	NK	IQCH-AS1	-0.07	0.46	0.81
Poor	NK	IQCK	0.53	0.004	0.14
Poor	NK	IQGAP1	-0.018	0.66	0.92
Poor	NK	IQGAP2	-0.018	0.58	0.88
Poor	NK	IQSEC1	0.0011	0.97	1
Poor	NK	IQSEC3	0.15	0.72	0.94
Poor	NK	IRAK1	0.067	0.14	0.53
Poor	NK	IRAK1BP1	0.092	0.38	0.76
Poor	NK	IRAK2	0.0029	0.97	1
Poor	NK	IRAK3	0.58	0.06	0.38
Poor	NK	IRAK4	0.015	0.68	0.92
Poor	NK	IREB2	0.022	0.64	0.91
Poor	NK	IRF1	-0.087	0.22	0.61
Poor	NK	IRF2	0.00067	0.98	1
Poor	NK	IRF2BP1	0.21	0.0057	0.16
Poor	NK	IRF2BP2	-0.091	0.071	0.4
Poor	NK	IRF2BPL	0.091	0.41	0.78
Poor	NK	IRF3	0.046	0.2	0.59
Poor	NK	IRF4	-0.079	0.66	0.92
Poor	NK	IRF5	0.35	0.0012	0.091
Poor	NK	IRF6	-0.14	0.45	0.81
Poor	NK	IRF7	0.32	0.062	0.38
Poor	NK	IRF8	0.26	0.024	0.27
Poor	NK	IRF9	0.036	0.59	0.89
Poor	NK	IRGM	-0.1	0.6	0.89
Poor	NK	IRGQ	-0.044	0.75	0.96
Poor	NK	IRS2	-0.049	0.77	0.96
Poor	NK	ISCA1	-0.16	0.029	0.29
Poor	NK	ISCA2	0.13	1	1
Poor	NK	ISCU	-0.042	0.3	0.69
Poor	NK	ISG15	0.47	0.019	0.25
Poor	NK	ISG20	0.2	0.21	0.6
Poor	NK	ISG20L2	0.031	0.43	0.79
Poor	NK	ISOC1	-0.054	0.31	0.7
Poor	NK	ISOC2	0.21	0.006	0.17
Poor	NK	ISPD	0.018	0.87	1
Poor	NK	IST1	0.0025	0.9	1
Poor	NK	ISY1	0.11	0.1	0.46
Poor	NK	ISYNA1	-0.016	0.82	0.99
Poor	NK	ITCH	-0.017	0.8	0.98
Poor	NK	ITFG1	-0.042	0.2	0.59
Poor	NK	ITFG2	-0.0082	0.73	0.95
Poor	NK	ITFG3	0.12	0.042	0.34
Poor	NK	ITGA1	-1.2	0.0093	0.19
Poor	NK	ITGA10	-0.39	1	1
Poor	NK	ITGA2B	0.15	0.52	0.85
Poor	NK	ITGA3	0.21	0.53	0.86
Poor	NK	ITGA4	-0.043	0.36	0.74
Poor	NK	ITGA5	0.0053	0.93	1
Poor	NK	ITGA6	0.27	0.053	0.36
Poor	NK	ITGA7	-0.4	0.18	0.58
Poor	NK	ITGAD	-0.25	0.41	0.78
Poor	NK	ITGAE	-0.068	1	1
Poor	NK	ITGAL	0.061	0.26	0.66
Poor	NK	ITGAM	-0.024	0.68	0.93
Poor	NK	ITGAV	-0.027	0.79	0.98
Poor	NK	ITGAX	-0.19	0.21	0.6
Poor	NK	ITGB1	-0.041	0.36	0.74
Poor	NK	ITGB1BP1	0.051	0.31	0.7
Poor	NK	ITGB2	0.11	0.012	0.21
Poor	NK	ITGB2-AS1	-0.02	0.78	0.97
Poor	NK	ITGB3BP	-0.074	0.44	0.8
Poor	NK	ITGB5	0.41	0.31	0.7
Poor	NK	ITGB7	0.073	0.08	0.42
Poor	NK	ITIH2	-0.37	0.15	0.54
Poor	NK	ITIH4	0.11	0.25	0.65
Poor	NK	ITK	-0.15	0.013	0.22
Poor	NK	ITM2A	-0.064	0.4	0.77
Poor	NK	ITM2B	-0.033	0.26	0.66
Poor	NK	ITM2C	-0.16	0.61	0.89
Poor	NK	ITPA	0.11	0.028	0.29
Poor	NK	ITPK1	0.082	0.1	0.46
Poor	NK	ITPK1-AS1	-0.23	0.19	0.58
Poor	NK	ITPKB	0.0019	0.99	1
Poor	NK	ITPKB-IT1	-0.22	0.09	0.44
Poor	NK	ITPKC	0.036	0.67	0.92
Poor	NK	ITPR1	0.11	0.18	0.57
Poor	NK	ITPR2	0.043	0.55	0.87
Poor	NK	ITPR3	-0.11	0.34	0.73
Poor	NK	ITPRIP	-0.019	0.73	0.95
Poor	NK	ITPRIPL1	0.028	0.38	0.76
Poor	NK	ITPRIPL2	0.37	0.31	0.7
Poor	NK	ITSN1	-0.032	0.91	1
Poor	NK	ITSN2	0.0097	0.78	0.97
Poor	NK	IVD	0.066	0.039	0.33
Poor	NK	IVNS1ABP	0.042	0.54	0.86
Poor	NK	IWS1	0.039	0.27	0.67
Poor	NK	JADE1	-0.11	0.0056	0.16
Poor	NK	JADE2	-0.078	0.13	0.5
Poor	NK	JAG1	-0.91	0.00063	0.07
Poor	NK	JAG2	-0.18	0.055	0.37
Poor	NK	JAGN1	0.15	0.00036	0.056
Poor	NK	JAK1	0.016	0.73	0.95
Poor	NK	JAK2	0.19	0.097	0.45
Poor	NK	JAK3	-0.23	0.024	0.27
Poor	NK	JAKMIP1	0.091	0.55	0.86
Poor	NK	JAKMIP2	-0.062	0.4	0.77
Poor	NK	JAKMIP2-AS1	-0.2	0.35	0.73
Poor	NK	JAM3	-0.12	0.34	0.73
Poor	NK	JARID2	0.07	0.54	0.86
Poor	NK	JAZF1	-0.076	0.24	0.63
Poor	NK	JAZF1-AS1	-0.16	0.3	0.69
Poor	NK	JHDM1D-AS1	0.35	0.0054	0.16
Poor	NK	JKAMP	-0.04	0.093	0.44
Poor	NK	JMJD1C	0.082	0.13	0.51
Poor	NK	JMJD4	0.14	0.39	0.77
Poor	NK	JMJD6	-0.00052	0.99	1
Poor	NK	JMJD7	-0.1	1	1
Poor	NK	JMJD8	-0.0016	0.97	1
Poor	NK	JMY	-0.0021	0.98	1
Poor	NK	JOSD1	-0.18	0.072	0.4
Poor	NK	JOSD2	-0.029	0.71	0.94
Poor	NK	JPX	-0.0089	0.89	1
Poor	NK	JRK	0.14	0.28	0.67
Poor	NK	JRKL	-0.059	0.55	0.86
Poor	NK	JTB	0.048	0.12	0.5
Poor	NK	JUN	-0.15	0.56	0.87
Poor	NK	JUNB	-0.078	0.56	0.87
Poor	NK	JUND	0.037	0.64	0.9
Poor	NK	KALRN	0.045	0.7	0.94
Poor	NK	KANK1	0.15	0.49	0.83
Poor	NK	KANK2	0.4	0.041	0.34
Poor	NK	KANK3	0.048	0.63	0.9
Poor	NK	KANSL1	-0.089	0.088	0.44
Poor	NK	KANSL1-AS1	-0.046	0.58	0.88
Poor	NK	KANSL1L	-0.017	0.9	1
Poor	NK	KANSL2	-0.033	0.31	0.7
Poor	NK	KANSL3	0.0076	0.87	1
Poor	NK	KANTR	-0.3	1	1
Poor	NK	KARS	0.072	0.04	0.33
Poor	NK	KAT2A	-0.055	0.37	0.75
Poor	NK	KAT2B	-0.044	0.38	0.76
Poor	NK	KAT5	-0.018	0.53	0.85
Poor	NK	KAT6A	-0.12	0.11	0.48
Poor	NK	KAT6B	-0.1	0.031	0.29
Poor	NK	KAT7	0.00013	0.99	1
Poor	NK	KAT8	0.095	0.034	0.31
Poor	NK	KATNA1	-0.022	0.65	0.91
Poor	NK	KATNAL1	0.18	1	1
Poor	NK	KATNAL2	-0.23	0.23	0.62
Poor	NK	KATNB1	0.14	0.014	0.22
Poor	NK	KATNBL1	-0.036	0.36	0.74
Poor	NK	KBTBD11	-0.23	1	1
Poor	NK	KBTBD2	-0.079	0.094	0.45
Poor	NK	KBTBD3	-0.097	0.19	0.58
Poor	NK	KBTBD4	-0.023	0.52	0.85
Poor	NK	KBTBD6	0.038	0.58	0.88
Poor	NK	KBTBD7	0.031	0.5	0.84
Poor	NK	KBTBD8	0.18	0.068	0.4
Poor	NK	KCCAT198	0.24	0.27	0.66
Poor	NK	KCMF1	-0.069	0.027	0.28
Poor	NK	KCNA3	-0.047	0.55	0.86
Poor	NK	KCNA6	-0.014	0.92	1
Poor	NK	KCNAB1	0.0081	0.94	1
Poor	NK	KCNAB2	0.03	0.56	0.87
Poor	NK	KCNAB3	0.081	0.56	0.87
Poor	NK	KCNC4	-0.0069	0.97	1
Poor	NK	KCND1	0.41	0.038	0.33
Poor	NK	KCNH3	-0.079	0.66	0.91
Poor	NK	KCNJ13	-0.084	0.68	0.93
Poor	NK	KCNK12	-0.0048	0.98	1
Poor	NK	KCNK6	0.32	0.11	0.48
Poor	NK	KCNMB3	-0.2	0.22	0.62
Poor	NK	KCNN4	1.2	0.01	0.2
Poor	NK	KCNQ1OT1	-0.2	0.32	0.71
Poor	NK	KCNQ5	0.085	0.35	0.73
Poor	NK	KCNRG	-0.096	0.57	0.87
Poor	NK	KCP	0.12	0.67	0.92
Poor	NK	KCTD10	0.1	0.13	0.5
Poor	NK	KCTD11	0.097	0.52	0.85
Poor	NK	KCTD13	-0.051	0.23	0.62
Poor	NK	KCTD17	-0.02	0.81	0.98
Poor	NK	KCTD18	-0.043	0.21	0.61
Poor	NK	KCTD2	-0.015	0.78	0.97
Poor	NK	KCTD20	0.037	0.34	0.73
Poor	NK	KCTD21	0.22	0.019	0.25
Poor	NK	KCTD3	0.36	0.088	0.44
Poor	NK	KCTD5	0.074	0.046	0.35
Poor	NK	KCTD6	-0.07	0.41	0.78
Poor	NK	KCTD7	-0.13	0.31	0.7
Poor	NK	KCTD9	-0.074	0.33	0.72
Poor	NK	KDELC1	0.069	0.64	0.91
Poor	NK	KDELC2	0.039	0.38	0.76
Poor	NK	KDELR1	0.13	0.0092	0.19
Poor	NK	KDELR2	0.015	0.68	0.93
Poor	NK	KDM1A	0.0097	0.82	0.99
Poor	NK	KDM1B	0.039	0.8	0.98
Poor	NK	KDM2A	-0.11	0.28	0.68
Poor	NK	KDM2B	-0.18	0.0012	0.091
Poor	NK	KDM3A	-0.095	0.016	0.24
Poor	NK	KDM3B	0.0048	0.9	1
Poor	NK	KDM4A	0.039	0.7	0.93
Poor	NK	KDM4B	-0.07	0.04	0.33
Poor	NK	KDM4C	-0.055	0.22	0.61
Poor	NK	KDM5A	-0.017	0.51	0.84
Poor	NK	KDM5B	-0.043	0.52	0.85
Poor	NK	KDM5C	-0.095	0.099	0.46
Poor	NK	KDM6A	-0.038	0.38	0.76
Poor	NK	KDM6B	-0.24	0.078	0.42
Poor	NK	KDM7A	-0.18	0.06	0.38
Poor	NK	KDM8	-0.11	0.022	0.26
Poor	NK	KDSR	-0.19	0.026	0.28
Poor	NK	KEAP1	0.058	0.26	0.66
Poor	NK	KGFLP2	0.13	0.66	0.92
Poor	NK	KHDC1	0.17	0.055	0.37
Poor	NK	KHDRBS1	0.061	0.042	0.34
Poor	NK	KHK	-0.054	0.62	0.9
Poor	NK	KHNYN	0.024	0.64	0.9
Poor	NK	KHSRP	0.046	0.5	0.84
Poor	NK	KIAA0020	0.096	0.021	0.26
Poor	NK	KIAA0040	0.032	0.55	0.86
Poor	NK	KIAA0100	0.033	0.63	0.9
Poor	NK	KIAA0101	0.29	0.12	0.48
Poor	NK	KIAA0141	0.074	0.089	0.44
Poor	NK	KIAA0195	-0.27	1	1
Poor	NK	KIAA0196	0.019	0.62	0.9
Poor	NK	KIAA0226	-0.022	0.56	0.87
Poor	NK	KIAA0232	-0.095	0.23	0.63
Poor	NK	KIAA0319L	0.022	0.69	0.93
Poor	NK	KIAA0355	-0.26	1	1
Poor	NK	KIAA0368	0.047	0.35	0.73
Poor	NK	KIAA0391	0.053	0.42	0.79
Poor	NK	KIAA0430	-0.032	0.54	0.86
Poor	NK	KIAA0513	-0.069	0.55	0.86
Poor	NK	KIAA0556	0.14	0.21	0.6
Poor	NK	KIAA0586	-0.058	0.37	0.75
Poor	NK	KIAA0753	0.009	0.86	1
Poor	NK	KIAA0754	-0.019	0.95	1
Poor	NK	KIAA0825	0.00071	1	1
Poor	NK	KIAA0895L	0.21	0.27	0.67
Poor	NK	KIAA0907	-0.064	0.24	0.63
Poor	NK	KIAA0922	-0.017	0.71	0.94
Poor	NK	KIAA0930	0.1	0.16	0.55
Poor	NK	KIAA1024	0.12	0.77	0.97
Poor	NK	KIAA1033	-0.016	0.77	0.96
Poor	NK	KIAA1107	-0.051	0.79	0.97
Poor	NK	KIAA1109	-0.0029	0.97	1
Poor	NK	KIAA1143	0.012	0.84	0.99
Poor	NK	KIAA1147	-0.06	0.52	0.85
Poor	NK	KIAA1161	0.19	0.13	0.5
Poor	NK	KIAA1191	-0.0069	0.77	0.96
Poor	NK	KIAA1211L	-0.11	0.51	0.84
Poor	NK	KIAA1257	-0.17	0.64	0.91
Poor	NK	KIAA1279	-0.026	0.55	0.86
Poor	NK	KIAA1324	0.058	0.67	0.92
Poor	NK	KIAA1324L	-0.037	0.78	0.97
Poor	NK	KIAA1328	-0.097	0.22	0.61
Poor	NK	KIAA1407	0.14	0.084	0.43
Poor	NK	KIAA1429	-0.076	0.13	0.51
Poor	NK	KIAA1467	-0.33	1	1
Poor	NK	KIAA1468	-0.025	0.64	0.91
Poor	NK	KIAA1524	0.082	0.53	0.86
Poor	NK	KIAA1551	-0.051	0.34	0.72
Poor	NK	KIAA1586	-0.031	0.63	0.9
Poor	NK	KIAA1656	-0.22	0.18	0.57
Poor	NK	KIAA1671	-0.16	0.39	0.77
Poor	NK	KIAA1683	0.21	0.37	0.76
Poor	NK	KIAA1715	-0.0027	0.96	1
Poor	NK	KIAA1841	-0.24	0.017	0.24
Poor	NK	KIAA1875	0.14	0.48	0.82
Poor	NK	KIAA1919	0.17	0.067	0.4
Poor	NK	KIAA1958	-0.27	0.26	0.66
Poor	NK	KIAA2013	0.073	0.2	0.59
Poor	NK	KIAA2018	-0.23	0.21	0.6
Poor	NK	KIAA2026	-0.063	0.15	0.54
Poor	NK	KIDINS220	-0.052	0.35	0.73
Poor	NK	KIF11	0.26	0.17	0.56
Poor	NK	KIF13A	-0.22	0.31	0.7
Poor	NK	KIF13B	0.00061	1	1
Poor	NK	KIF14	0.024	0.93	1
Poor	NK	KIF15	0.42	0.026	0.28
Poor	NK	KIF16B	0.011	0.92	1
Poor	NK	KIF18A	0.27	0.12	0.5
Poor	NK	KIF18B	0.48	1	1
Poor	NK	KIF19	-0.49	0.017	0.24
Poor	NK	KIF1B	-0.18	0.14	0.52
Poor	NK	KIF1C	0.037	0.75	0.96
Poor	NK	KIF20A	0.17	0.24	0.63
Poor	NK	KIF20B	-0.12	0.057	0.37
Poor	NK	KIF21A	-0.058	0.45	0.81
Poor	NK	KIF21B	-0.053	0.34	0.73
Poor	NK	KIF22	0.013	0.8	0.98
Poor	NK	KIF23	0.6	0.0024	0.12
Poor	NK	KIF24	0.17	0.55	0.87
Poor	NK	KIF26B	-0.25	0.23	0.62
Poor	NK	KIF27	-0.03	0.76	0.96
Poor	NK	KIF2A	-0.045	0.31	0.7
Poor	NK	KIF2C	0.32	0.096	0.45
Poor	NK	KIF3A	-0.057	0.19	0.59
Poor	NK	KIF3B	-0.031	0.71	0.94
Poor	NK	KIF3C	-0.4	0.023	0.27
Poor	NK	KIF4A	0.2	0.26	0.66
Poor	NK	KIF5B	-0.00058	0.99	1
Poor	NK	KIF5C	-0.042	0.85	1
Poor	NK	KIF7	-0.33	0.15	0.53
Poor	NK	KIF9	0.038	0.8	0.98
Poor	NK	KIF9-AS1	-0.081	0.62	0.9
Poor	NK	KIFAP3	-0.04	0.45	0.81
Poor	NK	KIFC1	0.33	0.1	0.46
Poor	NK	KIFC2	0.13	0.14	0.52
Poor	NK	KIFC3	-0.044	0.63	0.9
Poor	NK	KIN	-0.048	0.27	0.67
Poor	NK	KIR2DL3	-0.079	0.51	0.84
Poor	NK	KIR2DL4	-0.021	0.85	1
Poor	NK	KIR2DS4	0.12	0.28	0.67
Poor	NK	KIR3DL1	0.019	0.89	1
Poor	NK	KIR3DL2	-0.12	0.34	0.73
Poor	NK	KIR3DX1	-0.32	0.022	0.26
Poor	NK	KIT	-0.017	0.95	1
Poor	NK	KIZ	-0.15	0.024	0.27
Poor	NK	KLC1	0.0074	0.78	0.97
Poor	NK	KLC2	-0.15	1	1
Poor	NK	KLC4	-0.026	0.77	0.97
Poor	NK	KLF10	0.066	0.39	0.77
Poor	NK	KLF11	-0.093	0.21	0.6
Poor	NK	KLF12	-0.12	0.089	0.44
Poor	NK	KLF13	0.076	0.37	0.75
Poor	NK	KLF16	0.055	0.8	0.98
Poor	NK	KLF2	0.049	0.47	0.82
Poor	NK	KLF3	-0.083	0.31	0.7
Poor	NK	KLF3-AS1	-0.27	0.086	0.43
Poor	NK	KLF6	-0.0011	0.98	1
Poor	NK	KLF7	-0.13	0.018	0.24
Poor	NK	KLF8	0.083	0.48	0.82
Poor	NK	KLF9	0.034	0.84	1
Poor	NK	KLHDC1	-0.18	1	1
Poor	NK	KLHDC10	-0.28	1	1
Poor	NK	KLHDC2	-0.13	0.0036	0.14
Poor	NK	KLHDC3	0.0027	0.95	1
Poor	NK	KLHDC4	0.094	0.044	0.34
Poor	NK	KLHDC7B	0.1	0.43	0.8
Poor	NK	KLHDC8B	0.28	0.068	0.4
Poor	NK	KLHL11	-0.02	0.8	0.98
Poor	NK	KLHL12	0.029	0.43	0.8
Poor	NK	KLHL13	-0.53	0.083	0.43
Poor	NK	KLHL15	0.00052	1	1
Poor	NK	KLHL17	-0.076	0.24	0.64
Poor	NK	KLHL18	0.062	0.23	0.62
Poor	NK	KLHL2	0.046	0.17	0.57
Poor	NK	KLHL20	0.032	0.47	0.82
Poor	NK	KLHL21	-0.027	0.62	0.9
Poor	NK	KLHL22	0.12	0.031	0.29
Poor	NK	KLHL24	-0.19	0.00011	0.036
Poor	NK	KLHL25	0.072	0.62	0.9
Poor	NK	KLHL26	0.15	0.017	0.24
Poor	NK	KLHL28	-0.071	0.02	0.25
Poor	NK	KLHL29	-0.43	0.3	0.7
Poor	NK	KLHL3	-0.18	0.084	0.43
Poor	NK	KLHL32	0.4	0.094	0.44
Poor	NK	KLHL35	-0.31	0.12	0.5
Poor	NK	KLHL36	-0.11	1	1
Poor	NK	KLHL4	-0.41	0.31	0.7
Poor	NK	KLHL42	0.087	0.12	0.5
Poor	NK	KLHL5	0.02	0.86	1
Poor	NK	KLHL6	-0.091	0.57	0.88
Poor	NK	KLHL7	-0.14	0.021	0.26
Poor	NK	KLHL8	0.071	0.19	0.59
Poor	NK	KLHL9	-0.09	0.046	0.35
Poor	NK	KLKB1	-0.36	0.22	0.62
Poor	NK	KLRAP1	-0.023	0.91	1
Poor	NK	KLRB1	-0.19	0.035	0.31
Poor	NK	KLRC1	-0.13	0.28	0.67
Poor	NK	KLRC2	-0.13	0.18	0.58
Poor	NK	KLRC3	-0.15	0.18	0.57
Poor	NK	KLRC4	-0.35	0.014	0.22
Poor	NK	KLRC4-KLRK1	-0.48	1	1
Poor	NK	KLRD1	-0.04	0.59	0.88
Poor	NK	KLRF1	-0.046	0.43	0.8
Poor	NK	KLRG1	0.036	0.75	0.96
Poor	NK	KLRK1	0.022	0.84	1
Poor	NK	KMT2A	-0.12	1	1
Poor	NK	KMT2B	0.11	0.11	0.47
Poor	NK	KMT2C	0.011	0.86	1
Poor	NK	KMT2D	0.081	0.32	0.71
Poor	NK	KMT2E	-0.055	0.09	0.44
Poor	NK	KMT2E-AS1	-0.12	1	1
Poor	NK	KNOP1	0.086	0.16	0.55
Poor	NK	KNSTRN	0.13	0.19	0.59
Poor	NK	KNTC1	-0.011	0.92	1
Poor	NK	KPNA1	0.011	0.72	0.94
Poor	NK	KPNA2	0.081	0.19	0.58
Poor	NK	KPNA3	-0.055	0.18	0.57
Poor	NK	KPNA4	0.0011	0.98	1
Poor	NK	KPNA5	-0.2	0.021	0.25
Poor	NK	KPNA6	-0.079	0.076	0.41
Poor	NK	KPNB1	-0.037	0.44	0.8
Poor	NK	KPTN	-8.80E-05	1	1
Poor	NK	KRAS	-0.022	0.67	0.92
Poor	NK	KRBA1	-0.23	0.25	0.64
Poor	NK	KRBA2	-0.14	0.097	0.45
Poor	NK	KRBOX4	-0.095	0.072	0.4
Poor	NK	KRCC1	-0.0026	0.96	1
Poor	NK	KRI1	0.048	0.19	0.58
Poor	NK	KRIT1	-2.10E-05	1	1
Poor	NK	KRR1	-0.025	0.64	0.91
Poor	NK	KRT10	-0.051	0.3	0.69
Poor	NK	KRT2	-0.39	0.03	0.29
Poor	NK	KRT72	-0.47	0.052	0.36
Poor	NK	KRT73	-0.56	0.026	0.28
Poor	NK	KRT81	-0.2	0.14	0.52
Poor	NK	KRT86	-0.17	0.19	0.59
Poor	NK	KRTCAP2	0.069	0.13	0.5
Poor	NK	KRTCAP3	-0.18	0.16	0.55
Poor	NK	KSR1	-0.25	1	1
Poor	NK	KTN1	-0.067	0.14	0.52
Poor	NK	KXD1	0.081	0.03	0.29
Poor	NK	KYNU	0.13	0.29	0.69
Poor	NK	L2HGDH	0.09	0.25	0.65
Poor	NK	L3HYPDH	-0.039	0.61	0.89
Poor	NK	L3MBTL1	0.021	0.83	0.99
Poor	NK	L3MBTL2	0.037	0.37	0.75
Poor	NK	L3MBTL3	-0.16	0.01	0.2
Poor	NK	L3MBTL4	0.028	0.72	0.94
Poor	NK	L3MBTL4-AS1	-0.26	0.16	0.55
Poor	NK	LACC1	0.29	0.088	0.44
Poor	NK	LACE1	-0.0027	0.98	1
Poor	NK	LACTB	0.067	0.53	0.85
Poor	NK	LACTB2	-0.081	0.32	0.71
Poor	NK	LACTB2-AS1	-0.021	0.91	1
Poor	NK	LAG3	-0.061	0.81	0.98
Poor	NK	LAGE3	0.086	0.26	0.66
Poor	NK	LAIR1	-0.058	0.35	0.74
Poor	NK	LAIR2	-0.004	0.97	1
Poor	NK	LAMA2	-0.39	0.059	0.38
Poor	NK	LAMB1	0.031	0.87	1
Poor	NK	LAMB2P1	-0.26	0.16	0.55
Poor	NK	LAMB3	-0.6	0.11	0.48
Poor	NK	LAMP1	-0.15	0.03	0.29
Poor	NK	LAMP2	-0.0034	0.83	0.99
Poor	NK	LAMP3	0.41	1	1
Poor	NK	LAMTOR1	0.064	0.26	0.66
Poor	NK	LAMTOR2	0.06	0.29	0.69
Poor	NK	LAMTOR3	-0.088	0.0025	0.12
Poor	NK	LAMTOR4	0.078	0.076	0.41
Poor	NK	LAMTOR5	0.041	0.26	0.66
Poor	NK	LANCL1	-0.0014	0.97	1
Poor	NK	LANCL2	-0.044	0.38	0.76
Poor	NK	LANCL3	0.057	1	1
Poor	NK	LAP3	0.31	0.0096	0.2
Poor	NK	LAPTM4A	-0.012	0.75	0.96
Poor	NK	LAPTM4B	-0.052	0.81	0.98
Poor	NK	LAPTM5	-0.015	0.71	0.94
Poor	NK	LARGE	0.11	0.61	0.89
Poor	NK	LARP1	0.024	0.34	0.73
Poor	NK	LARP1B	-0.059	0.53	0.86
Poor	NK	LARP4	-0.047	0.37	0.76
Poor	NK	LARP4B	0.037	0.46	0.82
Poor	NK	LARP7	-0.059	0.057	0.37
Poor	NK	LARS	0.08	0.16	0.55
Poor	NK	LARS2	0.059	0.41	0.78
Poor	NK	LAS1L	0.015	0.59	0.88
Poor	NK	LASP1	0.033	0.58	0.88
Poor	NK	LAT	0.00069	0.99	1
Poor	NK	LAT2	-0.022	0.66	0.91
Poor	NK	LATS1	0.0054	0.93	1
Poor	NK	LATS2	-0.17	0.029	0.29
Poor	NK	LAX1	-0.093	0.18	0.57
Poor	NK	LAYN	-0.48	0.14	0.52
Poor	NK	LBH	-0.077	0.39	0.76
Poor	NK	LBHD1	0.043	0.65	0.91
Poor	NK	LBR	-0.039	0.24	0.64
Poor	NK	LBX2-AS1	-0.18	0.035	0.31
Poor	NK	LCA5L	0.1	0.55	0.86
Poor	NK	LCAT	-0.35	0.0038	0.14
Poor	NK	LCK	-0.0078	0.91	1
Poor	NK	LCLAT1	0.067	0.33	0.72
Poor	NK	LCMT1	-0.012	0.67	0.92
Poor	NK	LCMT1-AS1	0.53	0.18	0.57
Poor	NK	LCMT2	0.012	0.85	1
Poor	NK	LCOR	-0.1	0.025	0.27
Poor	NK	LCORL	-0.094	0.031	0.29
Poor	NK	LCP1	0.046	0.31	0.7
Poor	NK	LCP2	-0.074	0.069	0.4
Poor	NK	LDAH	0.084	0.037	0.32
Poor	NK	LDB1	-0.0032	0.95	1
Poor	NK	LDB2	0.02	0.9	1
Poor	NK	LDHA	0.1	0.021	0.26
Poor	NK	LDHAL6A	-0.035	0.84	0.99
Poor	NK	LDHB	0.13	0.015	0.23
Poor	NK	LDLR	0.15	0.13	0.52
Poor	NK	LDLRAD4	0.016	0.85	1
Poor	NK	LDLRAP1	0.13	1	1
Poor	NK	LDOC1	-0.03	0.82	0.99
Poor	NK	LDOC1L	0.037	0.54	0.86
Poor	NK	LEAP2	0.058	0.74	0.95
Poor	NK	LEF1	0.12	0.17	0.56
Poor	NK	LEKR1	0.36	0.079	0.42
Poor	NK	LEMD2	0.035	0.47	0.82
Poor	NK	LEMD3	-0.083	0.053	0.36
Poor	NK	LENG1	-0.06	1	1
Poor	NK	LENG8	-0.066	0.4	0.77
Poor	NK	LENG8-AS1	0.072	0.54	0.86
Poor	NK	LEO1	-0.00077	0.99	1
Poor	NK	LEPR	-0.28	0.055	0.37
Poor	NK	LEPROT	-0.026	0.63	0.9
Poor	NK	LEPROTL1	-0.071	0.043	0.34
Poor	NK	LETM1	0.1	0.087	0.44
Poor	NK	LETM2	-0.14	0.28	0.68
Poor	NK	LETMD1	0.069	0.26	0.66
Poor	NK	LFNG	0.073	0.6	0.89
Poor	NK	LGALS1	0.2	0.0092	0.19
Poor	NK	LGALS3	0.33	0.021	0.26
Poor	NK	LGALS3BP	0.3	0.22	0.62
Poor	NK	LGALS4	-0.15	0.47	0.82
Poor	NK	LGALS8	0.025	0.64	0.91
Poor	NK	LGALS9	0.41	0.013	0.21
Poor	NK	LGALS9B	-0.041	0.76	0.96
Poor	NK	LGALS9C	-0.021	0.89	1
Poor	NK	LGMN	-0.5	0.16	0.55
Poor	NK	LGR4	-0.86	0.15	0.54
Poor	NK	LGR6	-0.43	0.015	0.23
Poor	NK	LHFPL4	0.34	0.065	0.39
Poor	NK	LHPP	-0.01	0.9	1
Poor	NK	LHX4-AS1	0.14	0.53	0.85
Poor	NK	LIAS	-0.074	0.14	0.52
Poor	NK	LIF	-0.21	0.63	0.9
Poor	NK	LIG1	-0.0054	0.93	1
Poor	NK	LIG3	0.096	0.042	0.34
Poor	NK	LIG4	-0.092	0.21	0.6
Poor	NK	LILRA2	0.6	0.061	0.38
Poor	NK	LILRA4	NA	NA	NA
Poor	NK	LILRB1	0.16	0.28	0.67
Poor	NK	LIM2	-0.13	0.094	0.44
Poor	NK	LIMA1	-0.25	0.31	0.7
Poor	NK	LIMD1	0.18	0.087	0.44
Poor	NK	LIMD1-AS1	-0.02	0.91	1
Poor	NK	LIMD2	0.03	0.56	0.87
Poor	NK	LIME1	0.16	0.018	0.24
Poor	NK	LIMK1	-0.0028	0.98	1
Poor	NK	LIMK2	0.048	0.4	0.77
Poor	NK	LIMS1	0.0021	0.92	1
Poor	NK	LIN37	0.031	0.49	0.83
Poor	NK	LIN52	-0.0011	1	1
Poor	NK	LIN54	-0.061	0.19	0.58
Poor	NK	LIN7B	0.049	0.66	0.91
Poor	NK	LIN7C	-0.051	0.34	0.72
Poor	NK	LIN9	-0.066	0.46	0.81
Poor	NK	LINC-PINT	-0.16	0.078	0.42
Poor	NK	LINC00092	-0.05	0.52	0.85
Poor	NK	LINC00094	0.024	0.72	0.94
Poor	NK	LINC00115	-0.055	0.69	0.93
Poor	NK	LINC00116	0.16	0.14	0.53
Poor	NK	LINC00152	0.14	0.097	0.45
Poor	NK	LINC00167	-0.1	0.75	0.96
Poor	NK	LINC00174	0.24	0.26	0.66
Poor	NK	LINC00239	-0.17	0.19	0.58
Poor	NK	LINC00243	0.0052	0.97	1
Poor	NK	LINC00260	-0.16	0.42	0.79
Poor	NK	LINC00265	0.18	0.073	0.41
Poor	NK	LINC00294	-0.15	0.28	0.68
Poor	NK	LINC00298	-0.51	4.40E-05	0.027
Poor	NK	LINC00299	-0.42	0.0019	0.11
Poor	NK	LINC00324	0.0064	0.93	1
Poor	NK	LINC00339	0.042	0.62	0.9
Poor	NK	LINC00341	0.065	0.23	0.62
Poor	NK	LINC00342	-0.12	0.26	0.66
Poor	NK	LINC00426	0.05	0.4	0.77
Poor	NK	LINC00467	-0.14	0.29	0.69
Poor	NK	LINC00469	-0.27	0.036	0.31
Poor	NK	LINC00476	-0.25	4.40E-05	0.027
Poor	NK	LINC00487	0.49	0.016	0.23
Poor	NK	LINC00493	0.032	1	1
Poor	NK	LINC00504	0.19	0.32	0.72
Poor	NK	LINC00526	0.062	0.48	0.82
Poor	NK	LINC00528	0.015	0.86	1
Poor	NK	LINC00539	0.087	0.28	0.68
Poor	NK	LINC00540	-0.51	0.06	0.38
Poor	NK	LINC00563	0.17	0.54	0.86
Poor	NK	LINC00565	0.53	0.041	0.34
Poor	NK	LINC00612	0.013	0.93	1
Poor	NK	LINC00623	-0.0063	0.92	1
Poor	NK	LINC00630	-0.0025	1	1
Poor	NK	LINC00638	0.45	0.11	0.48
Poor	NK	LINC00641	0.069	0.71	0.94
Poor	NK	LINC00649	0.11	1	1
Poor	NK	LINC00657	-0.14	0.22	0.62
Poor	NK	LINC00662	-0.093	0.34	0.73
Poor	NK	LINC00663	-0.28	0.062	0.39
Poor	NK	LINC00665	-0.15	0.097	0.45
Poor	NK	LINC00667	0.025	1	1
Poor	NK	LINC00672	-0.0062	0.97	1
Poor	NK	LINC00674	-0.0059	0.91	1
Poor	NK	LINC00707	0.6	0.11	0.48
Poor	NK	LINC00847	-0.049	0.24	0.64
Poor	NK	LINC00852	-0.1	0.39	0.77
Poor	NK	LINC00854	0.29	0.05	0.36
Poor	NK	LINC00861	-0.14	0.11	0.48
Poor	NK	LINC00865	0.33	0.57	0.87
Poor	NK	LINC00869	-0.12	0.0044	0.15
Poor	NK	LINC00883	0.21	0.53	0.85
Poor	NK	LINC00886	0.038	0.83	0.99
Poor	NK	LINC00888	-0.057	0.5	0.84
Poor	NK	LINC00892	0.28	0.17	0.56
Poor	NK	LINC00893	-0.12	0.2	0.6
Poor	NK	LINC00894	-0.11	0.39	0.77
Poor	NK	LINC00899	-0.025	0.88	1
Poor	NK	LINC00909	0.0068	0.9	1
Poor	NK	LINC00910	0.12	0.33	0.72
Poor	NK	LINC00920	-0.17	0.3	0.69
Poor	NK	LINC00921	-0.36	1	1
Poor	NK	LINC00925	-0.13	0.094	0.44
Poor	NK	LINC00926	0.68	0.002	0.11
Poor	NK	LINC00936	-0.34	1	1
Poor	NK	LINC00938	-0.037	0.42	0.79
Poor	NK	LINC00943	-0.11	0.6	0.89
Poor	NK	LINC00944	-0.24	0.23	0.63
Poor	NK	LINC00954	-0.24	1	1
Poor	NK	LINC00957	-0.064	0.72	0.94
Poor	NK	LINC00959	-0.058	0.5	0.84
Poor	NK	LINC00963	-0.018	0.88	1
Poor	NK	LINC00969	-0.24	1	1
Poor	NK	LINC00987	0.14	0.4	0.77
Poor	NK	LINC00996	-0.11	0.34	0.73
Poor	NK	LINC00998	-0.027	0.72	0.94
Poor	NK	LINC00999	0.22	0.11	0.47
Poor	NK	LINC01000	0.056	0.66	0.91
Poor	NK	LINC01003	-0.13	0.024	0.27
Poor	NK	LINC01004	0.0046	0.97	1
Poor	NK	LINC01011	0.088	0.34	0.73
Poor	NK	LINC01012	0.094	0.57	0.88
Poor	NK	LINC01024	0.28	0.094	0.44
Poor	NK	LINC01061	-0.054	0.74	0.95
Poor	NK	LINC01089	-0.11	0.21	0.6
Poor	NK	LINC01125	-0.12	0.61	0.89
Poor	NK	LINC01126	-0.076	0.77	0.96
Poor	NK	LINC01128	0.024	0.72	0.94
Poor	NK	LINC01135	-0.074	0.6	0.89
Poor	NK	LINC01137	0.023	0.83	0.99
Poor	NK	LINC01138	-0.15	0.015	0.23
Poor	NK	LINC01146	0.06	0.66	0.91
Poor	NK	LINC01163	-0.059	0.78	0.97
Poor	NK	LINC01176	-0.067	0.64	0.91
Poor	NK	LINC01184	0.043	0.57	0.87
Poor	NK	LINC01215	0.03	0.86	1
Poor	NK	LINC01252	0.33	0.16	0.54
Poor	NK	LINC01260	0.28	0.038	0.33
Poor	NK	LINC01278	0.016	0.8	0.98
Poor	NK	LINC01311	0.14	0.39	0.76
Poor	NK	LINC01347	0.14	0.38	0.76
Poor	NK	LINC01353	0.22	0.36	0.74
Poor	NK	LINC01355	-0.2	0.15	0.54
Poor	NK	LINC01366	0.3	0.13	0.5
Poor	NK	LINC01389	0.093	0.61	0.89
Poor	NK	LINC01410	-0.16	0.63	0.9
Poor	NK	LINC01420	0.069	0.078	0.42
Poor	NK	LINC01465	-0.038	0.81	0.98
Poor	NK	LINC01473	-0.23	0.3	0.69
Poor	NK	LINC01481	-0.14	0.042	0.34
Poor	NK	LINC01504	-0.022	0.79	0.98
Poor	NK	LINC01521	0.11	0.45	0.81
Poor	NK	LINC01530	-0.18	0.4	0.77
Poor	NK	LINC01534	0.032	0.72	0.94
Poor	NK	LINC01535	0.00076	1	1
Poor	NK	LINC01547	-0.0074	0.95	1
Poor	NK	LINC01560	0.21	0.26	0.66
Poor	NK	LINC01569	-0.24	0.13	0.5
Poor	NK	LINC01573	0.15	0.47	0.82
Poor	NK	LINC01578	-0.089	0.0041	0.15
Poor	NK	LINC01588	0.096	0.47	0.82
Poor	NK	LINC01599	0.1	0.28	0.67
Poor	NK	LINC01604	-0.09	0.45	0.81
Poor	NK	LINGO2	-0.049	0.6	0.89
Poor	NK	LINGO3	0.14	0.032	0.3
Poor	NK	LINS	-0.068	0.12	0.49
Poor	NK	LIPA	0.011	0.76	0.96
Poor	NK	LIPC	-0.063	0.55	0.87
Poor	NK	LIPE	-0.18	0.069	0.4
Poor	NK	LIPH	0.89	0.61	0.89
Poor	NK	LIPT1	-0.073	0.12	0.5
Poor	NK	LIPT2	-0.19	0.059	0.38
Poor	NK	LITAF	-0.089	0.12	0.48
Poor	NK	LIX1L	-0.11	0.096	0.45
Poor	NK	LLGL1	0.17	0.26	0.66
Poor	NK	LLGL2	0.031	0.54	0.86
Poor	NK	LLPH	-0.0087	0.85	1
Poor	NK	LMAN1	-0.063	0.24	0.64
Poor	NK	LMAN2	0.048	0.39	0.76
Poor	NK	LMAN2L	0.002	0.97	1
Poor	NK	LMBR1	-0.03	0.5	0.84
Poor	NK	LMBR1L	-0.075	0.046	0.35
Poor	NK	LMBRD1	-0.026	0.37	0.75
Poor	NK	LMBRD2	-0.031	0.64	0.91
Poor	NK	LMF1	0.086	0.087	0.43
Poor	NK	LMF1-AS1	0.17	0.19	0.58
Poor	NK	LMF2	-0.0011	0.98	1
Poor	NK	LMLN	-0.15	0.076	0.41
Poor	NK	LMNA	0.23	0.39	0.76
Poor	NK	LMNB1	-0.065	0.61	0.89
Poor	NK	LMNB2	0.12	0.028	0.29
Poor	NK	LMNTD2	0.2	0.033	0.3
Poor	NK	LMO4	-0.021	0.71	0.94
Poor	NK	LMO7	-0.23	0.018	0.24
Poor	NK	LMTK2	0.031	0.77	0.97
Poor	NK	LNPEP	-0.041	0.62	0.89
Poor	NK	LNX1	-0.11	0.37	0.75
Poor	NK	LNX2	-0.15	0.032	0.3
Poor	NK	LOC100049716	-0.2	0.16	0.54
Poor	NK	LOC100128239	-0.36	0.07	0.4
Poor	NK	LOC100128398	-0.5	0.018	0.24
Poor	NK	LOC100128494	-0.38	0.046	0.35
Poor	NK	LOC100129034	0.0073	0.96	1
Poor	NK	LOC100129138	-0.16	0.68	0.92
Poor	NK	LOC100129203	-0.47	0.22	0.62
Poor	NK	LOC100129316	-0.28	0.22	0.62
Poor	NK	LOC100129550	0.22	0.37	0.76
Poor	NK	LOC100129917	0.069	0.67	0.92
Poor	NK	LOC100129973	0.38	0.15	0.54
Poor	NK	LOC100130298	-0.072	0.53	0.85
Poor	NK	LOC100130357	0.26	0.28	0.67
Poor	NK	LOC100130476	-0.35	0.1	0.47
Poor	NK	LOC100130691	-0.24	0.26	0.66
Poor	NK	LOC100130705	0.11	0.6	0.89
Poor	NK	LOC100130744	-0.013	0.89	1
Poor	NK	LOC100130872	-0.056	0.57	0.87
Poor	NK	LOC100130950	0.32	0.08	0.42
Poor	NK	LOC100130992	0.27	0.4	0.77
Poor	NK	LOC100131289	-0.15	0.58	0.88
Poor	NK	LOC100131564	-0.052	0.56	0.87
Poor	NK	LOC100131655	0.24	0.031	0.3
Poor	NK	LOC100132057	-0.13	1	1
Poor	NK	LOC100132077	0.11	0.75	0.95
Poor	NK	LOC100132111	-0.017	0.93	1
Poor	NK	LOC100132356	-0.037	0.56	0.87
Poor	NK	LOC100133091	-0.02	0.82	0.99
Poor	NK	LOC100133315	0.19	0.07	0.4
Poor	NK	LOC100133331	-0.53	0.0062	0.17
Poor	NK	LOC100134391	-0.46	0.084	0.43
Poor	NK	LOC100134868	-0.046	0.71	0.94
Poor	NK	LOC100147773	0.018	0.95	1
Poor	NK	LOC100190986	-0.044	0.82	0.98
Poor	NK	LOC100233156	0.23	0.29	0.69
Poor	NK	LOC100240735	-0.046	0.65	0.91
Poor	NK	LOC100270804	-0.18	0.14	0.52
Poor	NK	LOC100287015	0.012	0.88	1
Poor	NK	LOC100287042	0.047	0.66	0.91
Poor	NK	LOC100288069	0.18	0.019	0.24
Poor	NK	LOC100288637	0.027	0.83	0.99
Poor	NK	LOC100288778	-0.17	0.063	0.39
Poor	NK	LOC100288798	-0.13	0.25	0.65
Poor	NK	LOC100288842	-0.32	0.075	0.41
Poor	NK	LOC100289230	0.055	0.74	0.95
Poor	NK	LOC100289511	-0.053	0.71	0.94
Poor	NK	LOC100294145	-0.093	0.21	0.61
Poor	NK	LOC100294362	-0.31	0.12	0.5
Poor	NK	LOC100303749	0.015	0.94	1
Poor	NK	LOC100419583	0.13	0.04	0.33
Poor	NK	LOC100499484	-0.048	0.76	0.96
Poor	NK	LOC100499489	-0.0049	0.95	1
Poor	NK	LOC100505549	0.049	0.41	0.78
Poor	NK	LOC100505622	0.04	0.67	0.92
Poor	NK	LOC100505658	0.061	0.76	0.96
Poor	NK	LOC100505715	-0.14	0.4	0.78
Poor	NK	LOC100505716	-0.016	0.91	1
Poor	NK	LOC100505736	0.068	0.7	0.94
Poor	NK	LOC100505915	-0.48	0.00056	0.067
Poor	NK	LOC100505921	-0.35	0.061	0.38
Poor	NK	LOC100506023	0.14	0.066	0.39
Poor	NK	LOC100506083	-0.039	0.82	0.99
Poor	NK	LOC100506100	-0.09	0.33	0.72
Poor	NK	LOC100506124	-0.27	0.21	0.61
Poor	NK	LOC100506127	-0.042	0.67	0.92
Poor	NK	LOC100506142	-0.062	0.66	0.91
Poor	NK	LOC100506159	0.042	0.84	1
Poor	NK	LOC100506258	0.13	0.38	0.76
Poor	NK	LOC100506302	-0.034	0.57	0.88
Poor	NK	LOC100506472	0.12	0.47	0.82
Poor	NK	LOC100506476	0.059	0.73	0.95
Poor	NK	LOC100506548	0.06	0.57	0.88
Poor	NK	LOC100506551	0.035	0.85	1
Poor	NK	LOC100506603	0.0055	0.96	1
Poor	NK	LOC100506606	-0.24	0.24	0.64
Poor	NK	LOC100506639	-0.16	1	1
Poor	NK	LOC100506688	-0.24	0.15	0.54
Poor	NK	LOC100506746	0.13	0.44	0.8
Poor	NK	LOC100506801	0.21	0.29	0.69
Poor	NK	LOC100506804	0.17	1	1
Poor	NK	LOC100506844	0.0035	0.96	1
Poor	NK	LOC100506860	0.081	0.64	0.91
Poor	NK	LOC100506990	-0.089	0.52	0.85
Poor	NK	LOC100507002	-0.43	0.022	0.26
Poor	NK	LOC100507053	-0.37	1	1
Poor	NK	LOC100507195	-0.12	0.35	0.74
Poor	NK	LOC100507250	-0.16	0.29	0.69
Poor	NK	LOC100507283	-0.21	1	1
Poor	NK	LOC100507291	-0.11	0.52	0.85
Poor	NK	LOC100507373	-0.096	0.44	0.8
Poor	NK	LOC100507412	-0.18	0.3	0.69
Poor	NK	LOC100507424	-0.14	0.33	0.72
Poor	NK	LOC100507557	0.0042	0.98	1
Poor	NK	LOC100507577	-0.095	1	1
Poor	NK	LOC100507634	-0.052	0.83	0.99
Poor	NK	LOC100507642	0.13	0.55	0.87
Poor	NK	LOC100652758	-0.085	0.46	0.81
Poor	NK	LOC100652768	-0.19	0.084	0.43
Poor	NK	LOC100996251	-0.068	0.69	0.93
Poor	NK	LOC100996255	-0.0027	0.96	1
Poor	NK	LOC100996286	-0.11	0.22	0.62
Poor	NK	LOC100996324	-0.011	0.91	1
Poor	NK	LOC100996634	-0.28	0.34	0.73
Poor	NK	LOC101060091	-0.28	0.025	0.27
Poor	NK	LOC101243545	-0.3	0.34	0.73
Poor	NK	LOC101926935	-0.26	0.13	0.51
Poor	NK	LOC101926963	-0.2	0.045	0.34
Poor	NK	LOC101927021	0.12	0.16	0.54
Poor	NK	LOC101927027	-0.16	0.045	0.34
Poor	NK	LOC101927045	0.048	0.8	0.98
Poor	NK	LOC101927053	-0.55	0.0043	0.15
Poor	NK	LOC101927070	0.092	0.44	0.8
Poor	NK	LOC101927124	-0.063	0.75	0.95
Poor	NK	LOC101927151	-0.062	0.46	0.81
Poor	NK	LOC101927156	0.11	0.18	0.57
Poor	NK	LOC101927178	-0.0079	0.97	1
Poor	NK	LOC101927181	0.085	0.25	0.65
Poor	NK	LOC101927204	-0.071	0.38	0.76
Poor	NK	LOC101927243	0.025	0.85	1
Poor	NK	LOC101927257	0.3	0.14	0.52
Poor	NK	LOC101927272	0.028	0.86	1
Poor	NK	LOC101927365	-0.088	0.52	0.85
Poor	NK	LOC101927391	-0.056	0.67	0.92
Poor	NK	LOC101927415	0.029	0.89	1
Poor	NK	LOC101927472	0.28	0.46	0.81
Poor	NK	LOC101927543	-0.3	0.18	0.57
Poor	NK	LOC101927550	0.1	0.47	0.82
Poor	NK	LOC101927620	0.021	0.9	1
Poor	NK	LOC101927730	-0.14	1	1
Poor	NK	LOC101927755	0.033	0.85	1
Poor	NK	LOC101927765	-0.19	1	1
Poor	NK	LOC101927780	0.02	0.91	1
Poor	NK	LOC101927911	0.13	0.51	0.84
Poor	NK	LOC101927954	-0.11	0.26	0.66
Poor	NK	LOC101928020	-0.065	0.69	0.93
Poor	NK	LOC101928043	0.082	0.68	0.93
Poor	NK	LOC101928068	-0.5	0.027	0.28
Poor	NK	LOC101928069	-0.21	0.24	0.64
Poor	NK	LOC101928100	-0.077	0.53	0.85
Poor	NK	LOC101928150	-0.1	0.55	0.86
Poor	NK	LOC101928324	-0.25	0.15	0.53
Poor	NK	LOC101928370	-0.049	0.79	0.97
Poor	NK	LOC101928517	-0.3	0.27	0.66
Poor	NK	LOC101928673	-0.036	0.74	0.95
Poor	NK	LOC101928710	0.49	0.0049	0.16
Poor	NK	LOC101928767	-0.16	0.088	0.44
Poor	NK	LOC101928804	-0.13	0.5	0.84
Poor	NK	LOC101928812	-0.3	0.35	0.73
Poor	NK	LOC101928847	0.28	0.12	0.5
Poor	NK	LOC101928855	0.039	0.83	0.99
Poor	NK	LOC101928861	0.37	0.01	0.2
Poor	NK	LOC101929057	-0.04	0.83	0.99
Poor	NK	LOC101929095	0.12	0.66	0.91
Poor	NK	LOC101929125	0.033	0.85	1
Poor	NK	LOC101929140	-0.48	0.08	0.42
Poor	NK	LOC101929147	0.014	0.6	0.89
Poor	NK	LOC101929162	-0.18	0.37	0.75
Poor	NK	LOC101929241	-0.12	0.49	0.83
Poor	NK	LOC101929295	-0.25	0.69	0.93
Poor	NK	LOC101929698	0.014	0.95	1
Poor	NK	LOC101929709	0.062	0.52	0.85
Poor	NK	LOC101929767	-0.19	0.07	0.4
Poor	NK	LOC102467081	-0.49	0.03	0.29
Poor	NK	LOC102606465	-0.062	0.29	0.69
Poor	NK	LOC102723604	0.091	0.52	0.85
Poor	NK	LOC102723809	-0.087	0.55	0.87
Poor	NK	LOC102724094	-0.018	0.93	1
Poor	NK	LOC102724596	0.15	0.25	0.65
Poor	NK	LOC102724814	0.06	0.38	0.76
Poor	NK	LOC103091866	-0.026	0.55	0.86
Poor	NK	LOC103344931	-0.057	0.76	0.96
Poor	NK	LOC103611081	0.14	1	1
Poor	NK	LOC104054148	-0.028	0.87	1
Poor	NK	LOC104968399	-0.055	0.74	0.95
Poor	NK	LOC105274304	-0.26	0.3	0.7
Poor	NK	LOC105373383	0.14	0.34	0.73
Poor	NK	LOC105377348	-0.1	0.27	0.67
Poor	NK	LOC113230	-0.13	0.29	0.68
Poor	NK	LOC115110	-0.14	1	1
Poor	NK	LOC145783	-0.094	0.2	0.59
Poor	NK	LOC146880	-0.35	1	1
Poor	NK	LOC148413	-0.051	0.31	0.7
Poor	NK	LOC150776	-0.0068	0.9	1
Poor	NK	LOC151174	-0.021	0.83	0.99
Poor	NK	LOC153684	-0.081	0.13	0.5
Poor	NK	LOC155060	0.031	0.71	0.94
Poor	NK	LOC171391	-0.15	0.05	0.35
Poor	NK	LOC202181	0.019	0.84	0.99
Poor	NK	LOC220729	-0.045	0.47	0.82
Poor	NK	LOC257396	0.2	0.21	0.61
Poor	NK	LOC283140	-0.34	1	1
Poor	NK	LOC283177	0.053	0.73	0.95
Poor	NK	LOC283788	-0.098	1	1
Poor	NK	LOC283922	-0.027	0.73	0.95
Poor	NK	LOC284009	-0.14	0.47	0.82
Poor	NK	LOC284023	-0.19	1	1
Poor	NK	LOC284454	0.18	0.26	0.66
Poor	NK	LOC285074	-0.13	0.019	0.25
Poor	NK	LOC285740	-0.4	0.029	0.29
Poor	NK	LOC286437	0.11	0.46	0.81
Poor	NK	LOC339803	-0.055	0.53	0.85
Poor	NK	LOC374443	-0.15	0.019	0.25
Poor	NK	LOC389247	0.3	0.092	0.44
Poor	NK	LOC389641	-0.095	0.55	0.86
Poor	NK	LOC389765	-0.12	0.24	0.63
Poor	NK	LOC389831	0.096	0.7	0.93
Poor	NK	LOC389834	-0.42	0.19	0.58
Poor	NK	LOC389906	-0.024	0.75	0.96
Poor	NK	LOC399815	-0.23	0.083	0.43
Poor	NK	LOC400685	0.19	0.25	0.65
Poor	NK	LOC401320	-0.085	0.41	0.78
Poor	NK	LOC439994	0.061	0.53	0.85
Poor	NK	LOC440434	-0.15	0.096	0.45
Poor	NK	LOC440461	0.17	0.25	0.65
Poor	NK	LOC440600	0.048	0.83	0.99
Poor	NK	LOC441155	0.34	0.11	0.48
Poor	NK	LOC441242	0.078	0.41	0.79
Poor	NK	LOC441666	-0.091	0.67	0.92
Poor	NK	LOC553103	0.043	1	1
Poor	NK	LOC554206	-0.21	0.1	0.47
Poor	NK	LOC613037	-0.061	0.65	0.91
Poor	NK	LOC642361	-0.034	0.75	0.96
Poor	NK	LOC642846	-0.15	0.14	0.53
Poor	NK	LOC642852	0.14	0.49	0.83
Poor	NK	LOC643733	0.18	1	1
Poor	NK	LOC644285	-0.49	0.044	0.34
Poor	NK	LOC644656	-0.073	0.65	0.91
Poor	NK	LOC645513	-0.051	0.39	0.77
Poor	NK	LOC646471	0.052	0.66	0.91
Poor	NK	LOC646762	0.19	0.44	0.8
Poor	NK	LOC648987	-0.12	0.081	0.42
Poor	NK	LOC652276	0.016	0.79	0.98
Poor	NK	LOC653160	0.17	0.25	0.65
Poor	NK	LOC653513	0.067	0.81	0.98
Poor	NK	LOC654342	-0.043	0.81	0.98
Poor	NK	LOC654841	-0.077	0.74	0.95
Poor	NK	LOC727896	-0.13	0.65	0.91
Poor	NK	LOC728024	0.39	0.12	0.5
Poor	NK	LOC728323	-0.069	1	1
Poor	NK	LOC728392	-0.11	1	1
Poor	NK	LOC728554	-0.028	0.71	0.94
Poor	NK	LOC728613	-0.041	0.37	0.75
Poor	NK	LOC728673	0.06	0.69	0.93
Poor	NK	LOC728730	-0.014	0.92	1
Poor	NK	LOC728743	-0.15	0.0025	0.12
Poor	NK	LOC728752	-0.24	0.12	0.5
Poor	NK	LOC729218	0.11	0.25	0.64
Poor	NK	LOC729296	0.17	1	1
Poor	NK	LOC729603	-0.095	0.36	0.74
Poor	NK	LOC729683	-0.13	0.096	0.45
Poor	NK	LOC729732	0.25	0.47	0.82
Poor	NK	LOC729737	0.46	0.015	0.23
Poor	NK	LOC730101	0.38	0.048	0.35
Poor	NK	LOC730183	0.16	0.3	0.69
Poor	NK	LOC81691	0.057	0.72	0.94
Poor	NK	LOC90784	0.37	0.0079	0.19
Poor	NK	LOC93622	0.023	0.65	0.91
Poor	NK	LOH12CR1	0.0014	0.98	1
Poor	NK	LONP1	0.11	0.00039	0.059
Poor	NK	LONP2	0.055	0.093	0.44
Poor	NK	LONRF1	0.11	0.34	0.73
Poor	NK	LONRF3	-0.11	0.15	0.54
Poor	NK	LOXL1	0.93	0.0022	0.11
Poor	NK	LOXL1-AS1	0.0014	0.99	1
Poor	NK	LOXL2	-0.17	0.24	0.63
Poor	NK	LPAL2	-0.16	0.21	0.61
Poor	NK	LPAR1	0.74	0.016	0.24
Poor	NK	LPAR2	0.046	0.53	0.85
Poor	NK	LPAR3	0.96	0.043	0.34
Poor	NK	LPAR5	-0.19	0.1	0.46
Poor	NK	LPAR6	0.18	0.077	0.41
Poor	NK	LPCAT1	-0.0095	0.86	1
Poor	NK	LPCAT3	-0.015	0.71	0.94
Poor	NK	LPCAT4	-0.053	0.49	0.83
Poor	NK	LPGAT1	-0.11	0.083	0.43
Poor	NK	LPIN1	0.0017	0.95	1
Poor	NK	LPIN2	0.054	0.39	0.76
Poor	NK	LPP	-0.011	0.86	1
Poor	NK	LPP-AS2	-0.11	0.48	0.82
Poor	NK	LPPR2	-0.02	0.9	1
Poor	NK	LPXN	0.1	0.0069	0.17
Poor	NK	LRBA	-0.012	0.9	1
Poor	NK	LRCH1	-0.051	0.45	0.81
Poor	NK	LRCH3	-0.032	0.56	0.87
Poor	NK	LRCH4	0.072	0.13	0.51
Poor	NK	LRFN1	-0.095	1	1
Poor	NK	LRFN2	-0.34	1	1
Poor	NK	LRFN4	-0.057	0.71	0.94
Poor	NK	LRIF1	0.011	0.72	0.94
Poor	NK	LRIG1	-0.34	0.00088	0.079
Poor	NK	LRIG2	0.043	0.49	0.83
Poor	NK	LRMP	0.054	0.018	0.24
Poor	NK	LRP10	-0.053	0.32	0.71
Poor	NK	LRP11	-0.077	0.74	0.95
Poor	NK	LRP12	-0.36	0.079	0.42
Poor	NK	LRP2BP	-0.23	0.11	0.47
Poor	NK	LRP5	0.4	0.069	0.4
Poor	NK	LRP5L	0.01	0.9	1
Poor	NK	LRP8	0.15	0.039	0.33
Poor	NK	LRPAP1	0.075	0.15	0.54
Poor	NK	LRPPRC	0.086	0.093	0.44
Poor	NK	LRR1	-0.047	0.47	0.82
Poor	NK	LRRC1	0.068	0.46	0.81
Poor	NK	LRRC14	-0.005	0.88	1
Poor	NK	LRRC16A	-0.19	0.59	0.88
Poor	NK	LRRC16B	-0.043	0.73	0.95
Poor	NK	LRRC20	0.12	0.44	0.8
Poor	NK	LRRC23	-0.07	0.48	0.82
Poor	NK	LRRC25	0.34	0.3	0.7
Poor	NK	LRRC27	0.032	0.62	0.9
Poor	NK	LRRC28	-0.022	0.75	0.96
Poor	NK	LRRC29	-0.18	0.15	0.53
Poor	NK	LRRC34	0.16	1	1
Poor	NK	LRRC37A	-0.4	0.017	0.24
Poor	NK	LRRC37A2	-0.17	0.023	0.27
Poor	NK	LRRC37A3	-0.059	0.67	0.92
Poor	NK	LRRC37A4P	-0.0065	0.95	1
Poor	NK	LRRC37B	-0.16	0.00086	0.078
Poor	NK	LRRC37BP1	-0.13	0.2	0.6
Poor	NK	LRRC39	0.03	0.87	1
Poor	NK	LRRC40	-0.085	0.061	0.38
Poor	NK	LRRC41	0.08	0.017	0.24
Poor	NK	LRRC42	0.036	0.64	0.91
Poor	NK	LRRC43	-0.14	0.29	0.69
Poor	NK	LRRC45	0.044	0.48	0.83
Poor	NK	LRRC46	-0.41	0.0072	0.18
Poor	NK	LRRC47	0.091	0.041	0.33
Poor	NK	LRRC48	0.12	0.33	0.72
Poor	NK	LRRC56	0.33	0.043	0.34
Poor	NK	LRRC57	-0.072	0.16	0.55
Poor	NK	LRRC58	-0.047	1	1
Poor	NK	LRRC59	0.037	0.34	0.73
Poor	NK	LRRC6	-0.7	0.0041	0.15
Poor	NK	LRRC61	0.14	0.0017	0.11
Poor	NK	LRRC63	-0.14	0.4	0.77
Poor	NK	LRRC69	-0.15	0.34	0.73
Poor	NK	LRRC70	0.085	0.34	0.73
Poor	NK	LRRC75A	-0.059	0.61	0.89
Poor	NK	LRRC75A-AS1	0.019	0.64	0.91
Poor	NK	LRRC75B	-0.48	0.39	0.76
Poor	NK	LRRC8A	0.13	0.02	0.25
Poor	NK	LRRC8B	0.26	0.019	0.25
Poor	NK	LRRC8C	-0.019	0.82	0.99
Poor	NK	LRRC8D	0.049	0.36	0.74
Poor	NK	LRRCC1	0.11	1	1
Poor	NK	LRRFIP1	0.12	0.011	0.21
Poor	NK	LRRFIP2	0.0003	1	1
Poor	NK	LRRIQ3	-0.21	0.32	0.71
Poor	NK	LRRN1	-0.44	0.28	0.67
Poor	NK	LRSAM1	0.088	0.084	0.43
Poor	NK	LRTOMT	-0.073	1	1
Poor	NK	LRWD1	0.00066	0.99	1
Poor	NK	LSG1	0.089	0.052	0.36
Poor	NK	LSM1	-0.026	0.55	0.87
Poor	NK	LSM10	0.083	0.048	0.35
Poor	NK	LSM11	-0.16	0.18	0.57
Poor	NK	LSM12	0.02	0.54	0.86
Poor	NK	LSM14A	-0.037	0.18	0.57
Poor	NK	LSM14B	-0.088	0.43	0.8
Poor	NK	LSM2	0.11	0.01	0.2
Poor	NK	LSM3	-0.014	0.8	0.98
Poor	NK	LSM4	0.19	0.0017	0.11
Poor	NK	LSM5	-0.03	0.57	0.87
Poor	NK	LSM6	-0.01	0.86	1
Poor	NK	LSM7	0.1	0.12	0.49
Poor	NK	LSM8	0.044	0.43	0.79
Poor	NK	LSMEM1	-0.24	0.35	0.73
Poor	NK	LSP1	0.075	0.11	0.48
Poor	NK	LSR	-0.13	0.37	0.76
Poor	NK	LSS	0.041	0.51	0.84
Poor	NK	LST1	0.41	0.005	0.16
Poor	NK	LTA	0.17	0.19	0.59
Poor	NK	LTA4H	-0.0053	0.93	1
Poor	NK	LTB	0.11	0.32	0.71
Poor	NK	LTB4R	-0.11	0.27	0.67
Poor	NK	LTB4R2	0.067	0.49	0.83
Poor	NK	LTBP2	-0.35	0.3	0.69
Poor	NK	LTBP3	-0.086	0.47	0.82
Poor	NK	LTBP4	-0.053	0.5	0.84
Poor	NK	LTBR	0.42	0.091	0.44
Poor	NK	LTK	-0.027	0.9	1
Poor	NK	LTN1	-0.12	0.033	0.3
Poor	NK	LTV1	0.093	0.034	0.31
Poor	NK	LUC7L	-0.07	0.11	0.47
Poor	NK	LUC7L2	-0.041	0.6	0.89
Poor	NK	LUC7L3	-0.07	0.16	0.55
Poor	NK	LUZP1	-0.067	0.25	0.65
Poor	NK	LXN	0.11	0.2	0.59
Poor	NK	LY6E	0.22	0.15	0.53
Poor	NK	LY6G5B	-0.17	0.16	0.55
Poor	NK	LY6G5C	-0.016	0.91	1
Poor	NK	LY75	0.028	0.74	0.95
Poor	NK	LY86	0.76	0.0018	0.11
Poor	NK	LY9	-0.21	0.055	0.37
Poor	NK	LYAR	-0.044	0.46	0.82
Poor	NK	LYG1	0.21	0.054	0.36
Poor	NK	LYN	0.0093	0.77	0.97
Poor	NK	LYPLA1	-0.035	0.31	0.71
Poor	NK	LYPLA2	0.1	0.011	0.2
Poor	NK	LYPLAL1	0.097	0.038	0.33
Poor	NK	LYRM1	0.011	0.84	0.99
Poor	NK	LYRM2	-0.0091	0.84	0.99
Poor	NK	LYRM4	0.22	0.0018	0.11
Poor	NK	LYRM5	-0.056	0.53	0.85
Poor	NK	LYRM7	-0.095	0.16	0.55
Poor	NK	LYRM9	0.012	0.87	1
Poor	NK	LYSMD1	0.2	0.18	0.57
Poor	NK	LYSMD2	0.023	0.6	0.89
Poor	NK	LYSMD3	0.03	0.47	0.82
Poor	NK	LYSMD4	-0.11	0.18	0.57
Poor	NK	LYST	-0.16	0.14	0.53
Poor	NK	LYZ	NA	NA	NA
Poor	NK	LZIC	0.045	0.37	0.75
Poor	NK	LZTFL1	-0.054	0.53	0.86
Poor	NK	LZTR1	0.062	0.39	0.76
Poor	NK	LZTS2	0.11	0.17	0.57
Poor	NK	M6PR	0.0068	0.78	0.97
Poor	NK	MACC1	0.48	0.028	0.29
Poor	NK	MACF1	-0.05	0.59	0.88
Poor	NK	MACROD1	0.32	0.027	0.28
Poor	NK	MAD1L1	0.1	0.12	0.48
Poor	NK	MAD2L1	0.2	0.052	0.36
Poor	NK	MAD2L1BP	0.081	0.19	0.59
Poor	NK	MAD2L2	0.02	0.69	0.93
Poor	NK	MADD	-0.13	0.083	0.43
Poor	NK	MAEA	0.055	0.18	0.57
Poor	NK	MAF	-0.15	0.17	0.57
Poor	NK	MAF1	0.021	0.64	0.91
Poor	NK	MAFF	-0.082	0.39	0.77
Poor	NK	MAFG	0.24	0.042	0.34
Poor	NK	MAFIP	-0.3	0.17	0.56
Poor	NK	MAFK	0.32	0.19	0.59
Poor	NK	MAGED1	0.069	1	1
Poor	NK	MAGED2	-0.015	0.7	0.93
Poor	NK	MAGEE1	-0.15	0.42	0.79
Poor	NK	MAGEF1	0.09	0.045	0.34
Poor	NK	MAGEH1	0.039	0.57	0.88
Poor	NK	MAGI2	-0.26	0.3	0.69
Poor	NK	MAGI3	-0.13	0.65	0.91
Poor	NK	MAGIX	-0.29	0.099	0.46
Poor	NK	MAGOH	-0.064	0.096	0.45
Poor	NK	MAGOHB	0.013	0.85	1
Poor	NK	MAGT1	0.053	0.26	0.66
Poor	NK	MAK	-0.062	0.67	0.92
Poor	NK	MAK16	-0.054	0.28	0.68
Poor	NK	MAL	0.58	0.011	0.21
Poor	NK	MALAT1	-0.15	0.023	0.27
Poor	NK	MALSU1	0.018	0.7	0.93
Poor	NK	MALT1	-0.06	0.22	0.62
Poor	NK	MAMDC2	-2.3	0.03	0.29
Poor	NK	MAMDC4	0.052	0.61	0.89
Poor	NK	MAML1	0.073	0.26	0.66
Poor	NK	MAML2	-0.062	0.44	0.8
Poor	NK	MAML3	-0.0043	0.99	1
Poor	NK	MAMLD1	0.59	0.085	0.43
Poor	NK	MAMSTR	0.033	0.78	0.97
Poor	NK	MAN1A1	0.031	0.62	0.9
Poor	NK	MAN1A2	-0.02	0.59	0.88
Poor	NK	MAN1B1	0.039	0.39	0.77
Poor	NK	MAN1B1-AS1	0.041	0.8	0.98
Poor	NK	MAN1C1	0.011	0.88	1
Poor	NK	MAN2A1	-0.051	0.27	0.67
Poor	NK	MAN2A2	-0.072	0.29	0.68
Poor	NK	MAN2B1	0.27	0.0043	0.15
Poor	NK	MAN2B2	-0.019	0.69	0.93
Poor	NK	MAN2C1	-0.077	0.072	0.4
Poor	NK	MANBA	0.056	0.42	0.79
Poor	NK	MANBAL	0.044	0.31	0.7
Poor	NK	MANEA	0.013	0.86	1
Poor	NK	MANEA-AS1	0.12	0.23	0.62
Poor	NK	MANEAL	0.043	0.59	0.88
Poor	NK	MANF	-0.13	0.31	0.7
Poor	NK	MAP10	-0.081	0.61	0.89
Poor	NK	MAP1B	-0.14	0.39	0.77
Poor	NK	MAP1LC3A	-0.26	0.046	0.35
Poor	NK	MAP1LC3B	-0.1	0.012	0.21
Poor	NK	MAP1S	0.21	0.0038	0.14
Poor	NK	MAP2K1	-0.022	0.74	0.95
Poor	NK	MAP2K2	0.033	0.39	0.76
Poor	NK	MAP2K3	0.14	0.003	0.13
Poor	NK	MAP2K4	-0.071	0.066	0.39
Poor	NK	MAP2K4P1	-0.16	0.49	0.83
Poor	NK	MAP2K5	0.015	0.72	0.94
Poor	NK	MAP2K6	-0.19	0.025	0.27
Poor	NK	MAP2K7	-0.019	0.85	1
Poor	NK	MAP3K1	0.017	0.81	0.98
Poor	NK	MAP3K10	-0.21	0.073	0.41
Poor	NK	MAP3K11	0.055	0.45	0.81
Poor	NK	MAP3K12	0.00092	0.99	1
Poor	NK	MAP3K13	0.023	0.72	0.94
Poor	NK	MAP3K14	-0.012	0.86	1
Poor	NK	MAP3K14-AS1	0.064	0.66	0.91
Poor	NK	MAP3K2	-0.059	0.1	0.46
Poor	NK	MAP3K3	0.0039	0.93	1
Poor	NK	MAP3K4	0.028	0.61	0.89
Poor	NK	MAP3K5	-0.046	0.41	0.78
Poor	NK	MAP3K6	0.19	0.31	0.7
Poor	NK	MAP3K7	-0.0094	0.83	0.99
Poor	NK	MAP3K7CL	0.13	0.21	0.61
Poor	NK	MAP3K8	-0.15	0.0084	0.19
Poor	NK	MAP3K9	-0.063	0.54	0.86
Poor	NK	MAP4	0.031	0.55	0.86
Poor	NK	MAP4K1	0.16	0.018	0.24
Poor	NK	MAP4K2	-0.0011	0.99	1
Poor	NK	MAP4K3	0.14	0.075	0.41
Poor	NK	MAP4K4	-0.022	0.71	0.94
Poor	NK	MAP4K5	-0.011	0.76	0.96
Poor	NK	MAP6D1	0.099	0.49	0.83
Poor	NK	MAP7D1	-0.066	0.2	0.6
Poor	NK	MAP7D3	-0.045	0.3	0.69
Poor	NK	MAP9	-0.15	0.24	0.63
Poor	NK	MAPK1	0.012	0.87	1
Poor	NK	MAPK13	0.02	0.75	0.96
Poor	NK	MAPK14	-0.025	0.41	0.79
Poor	NK	MAPK1IP1L	0.025	1	1
Poor	NK	MAPK3	-0.15	0.068	0.4
Poor	NK	MAPK6	-0.13	0.082	0.43
Poor	NK	MAPK7	-0.034	0.57	0.88
Poor	NK	MAPK8	-0.16	0.022	0.26
Poor	NK	MAPK8IP3	0.064	0.52	0.85
Poor	NK	MAPK9	-0.11	0.013	0.22
Poor	NK	MAPKAP1	0.07	0.053	0.36
Poor	NK	MAPKAPK2	-0.12	0.28	0.67
Poor	NK	MAPKAPK3	0.13	0.0039	0.14
Poor	NK	MAPKAPK5	-0.018	0.59	0.88
Poor	NK	MAPKAPK5-AS1	-0.12	0.0008	0.077
Poor	NK	MAPKBP1	-0.31	1	1
Poor	NK	MAPRE1	-0.038	0.32	0.71
Poor	NK	MAPRE2	-0.032	0.52	0.85
Poor	NK	MAPRE3	-0.14	0.21	0.61
Poor	NK	1-Mar	0.53	0.13	0.51
Poor	NK	10-Mar	-0.36	0.062	0.38
Poor	NK	2-Mar	0.16	0.028	0.28
Poor	NK	3-Mar	-0.062	0.64	0.91
Poor	NK	5-Mar	-0.04	0.27	0.67
Poor	NK	6-Mar	-0.092	0.029	0.29
Poor	NK	7-Mar	-0.022	0.47	0.82
Poor	NK	8-Mar	-0.14	0.15	0.53
Poor	NK	9-Mar	-0.23	0.029	0.29
Poor	NK	MARCKSL1	0.0031	0.96	1
Poor	NK	MARK2	-0.0091	0.83	0.99
Poor	NK	MARK3	-0.036	0.3	0.7
Poor	NK	MARK4	0.25	0.05	0.35
Poor	NK	MARS	0.038	0.35	0.73
Poor	NK	MARS2	-0.018	0.32	0.71
Poor	NK	MASP2	-0.19	0.22	0.61
Poor	NK	MAST2	-0.13	0.31	0.7
Poor	NK	MAST3	-0.1	0.054	0.36
Poor	NK	MAST4	-0.093	0.44	0.8
Poor	NK	MASTL	0.11	0.051	0.36
Poor	NK	MAT2A	0.1	0.13	0.51
Poor	NK	MAT2B	-0.096	0.028	0.28
Poor	NK	MATK	0.036	0.5	0.84
Poor	NK	MATN1-AS1	0.012	0.91	1
Poor	NK	MATR3	0.0018	0.93	1
Poor	NK	MAU2	0.1	0.012	0.21
Poor	NK	MAVS	0.093	0.15	0.54
Poor	NK	MAX	-0.21	5.20E-05	0.029
Poor	NK	MAZ	-0.032	0.55	0.87
Poor	NK	MB21D1	0.13	0.023	0.27
Poor	NK	MB21D2	0.52	0.23	0.62
Poor	NK	MBD1	-0.013	0.49	0.83
Poor	NK	MBD2	-0.0071	0.89	1
Poor	NK	MBD3	0.14	0.00053	0.066
Poor	NK	MBD4	-0.021	0.51	0.84
Poor	NK	MBD5	-0.13	0.15	0.54
Poor	NK	MBD6	-0.22	0.019	0.24
Poor	NK	MBIP	0.059	0.2	0.6
Poor	NK	MBLAC1	-0.044	1	1
Poor	NK	MBLAC2	0.15	0.12	0.48
Poor	NK	MBNL1	0.022	0.51	0.84
Poor	NK	MBNL1-AS1	0.09	0.3	0.7
Poor	NK	MBNL2	-0.067	0.19	0.59
Poor	NK	MBNL3	0.086	0.4	0.78
Poor	NK	MBOAT1	-0.46	0.11	0.47
Poor	NK	MBOAT2	0.64	0.0017	0.11
Poor	NK	MBOAT4	0.022	0.9	1
Poor	NK	MBOAT7	0.21	0.027	0.28
Poor	NK	MBP	-0.055	0.14	0.52
Poor	NK	MBTD1	-0.042	0.55	0.87
Poor	NK	MBTPS1	-0.0065	0.82	0.99
Poor	NK	MBTPS2	-0.031	0.48	0.82
Poor	NK	MC1R	-0.31	0.0079	0.19
Poor	NK	MCAT	-0.063	0.53	0.86
Poor	NK	MCC	0.16	0.59	0.88
Poor	NK	MCCC1	0.036	0.49	0.83
Poor	NK	MCCC2	0.046	0.35	0.74
Poor	NK	MCEE	-0.0079	0.94	1
Poor	NK	MCF2	-0.25	0.1	0.47
Poor	NK	MCF2L	-0.045	0.83	0.99
Poor	NK	MCF2L2	0.3	0.012	0.21
Poor	NK	MCFD2	-0.014	0.74	0.95
Poor	NK	MCL1	0.036	0.62	0.9
Poor	NK	MCM10	0.73	0.0012	0.093
Poor	NK	MCM2	0.26	0.075	0.41
Poor	NK	MCM3	0.072	0.18	0.57
Poor	NK	MCM3AP	0.061	0.46	0.82
Poor	NK	MCM3AP-AS1	-0.042	0.5	0.84
Poor	NK	MCM4	0.23	0.11	0.47
Poor	NK	MCM5	0.16	0.053	0.36
Poor	NK	MCM6	0.082	0.42	0.79
Poor	NK	MCM7	0.11	0.22	0.61
Poor	NK	MCM8	-0.22	0.012	0.21
Poor	NK	MCM9	-0.11	0.041	0.33
Poor	NK	MCMBP	-0.0055	0.91	1
Poor	NK	MCOLN1	0.067	0.36	0.74
Poor	NK	MCOLN2	-0.16	0.44	0.8
Poor	NK	MCPH1	0.053	0.17	0.56
Poor	NK	MCPH1-AS1	-0.032	0.88	1
Poor	NK	MCRS1	0.05	0.34	0.73
Poor	NK	MCTP1	0.83	1	1
Poor	NK	MCTP2	-0.068	0.27	0.67
Poor	NK	MCTS1	-0.017	0.63	0.9
Poor	NK	MCTS2P	0.13	0.17	0.55
Poor	NK	MCU	-0.1	0.13	0.51
Poor	NK	MCUR1	0.064	0.36	0.74
Poor	NK	MDC1	-0.15	0.15	0.53
Poor	NK	MDFIC	0.093	0.07	0.4
Poor	NK	MDGA1	-0.35	0.013	0.22
Poor	NK	MDH1	0.02	0.59	0.88
Poor	NK	MDH2	0.22	0.0015	0.098
Poor	NK	MDM1	-0.068	0.26	0.66
Poor	NK	MDM2	-9.60E-05	1	1
Poor	NK	MDM4	0.015	0.87	1
Poor	NK	MDN1	-0.058	0.24	0.64
Poor	NK	MDP1	0.11	0.46	0.81
Poor	NK	ME2	0.0025	0.95	1
Poor	NK	ME3	-0.082	0.45	0.81
Poor	NK	MEA1	0.02	0.71	0.94
Poor	NK	MEAF6	-0.056	0.093	0.44
Poor	NK	MECP2	0.036	0.55	0.86
Poor	NK	MECR	0.15	0.00066	0.071
Poor	NK	MED1	-0.034	0.43	0.8
Poor	NK	MED10	-0.032	0.35	0.73
Poor	NK	MED11	-0.0084	0.79	0.97
Poor	NK	MED12	-0.09	0.18	0.57
Poor	NK	MED12L	-0.056	0.86	1
Poor	NK	MED13	-0.024	0.72	0.94
Poor	NK	MED13L	-0.072	0.27	0.66
Poor	NK	MED14	-0.0016	0.98	1
Poor	NK	MED14OS	-0.039	0.77	0.97
Poor	NK	MED15	-0.009	0.83	0.99
Poor	NK	MED16	0.006	0.92	1
Poor	NK	MED17	-0.023	0.48	0.82
Poor	NK	MED18	0.065	0.24	0.64
Poor	NK	MED19	0.053	0.61	0.89
Poor	NK	MED20	0.021	0.79	0.98
Poor	NK	MED21	0.011	0.84	1
Poor	NK	MED22	0.047	0.2	0.59
Poor	NK	MED23	-0.072	0.061	0.38
Poor	NK	MED24	0.037	0.068	0.4
Poor	NK	MED25	-0.055	0.32	0.71
Poor	NK	MED26	-0.16	0.048	0.35
Poor	NK	MED27	-0.072	0.019	0.25
Poor	NK	MED28	0.015	0.76	0.96
Poor	NK	MED29	0.029	0.56	0.87
Poor	NK	MED30	-0.087	0.29	0.69
Poor	NK	MED31	0.045	0.58	0.88
Poor	NK	MED4	-0.023	0.64	0.91
Poor	NK	MED6	0.041	0.092	0.44
Poor	NK	MED7	-0.15	0.014	0.22
Poor	NK	MED8	0.11	0.0033	0.13
Poor	NK	MED9	0.072	0.2	0.59
Poor	NK	MEF2A	-0.21	1	1
Poor	NK	MEF2BNB	0.017	0.8	0.98
Poor	NK	MEF2C	-0.081	0.6	0.89
Poor	NK	MEF2D	-0.11	0.18	0.57
Poor	NK	MEGF8	-0.14	0.26	0.66
Poor	NK	MEGF9	-0.029	0.47	0.82
Poor	NK	MEI1	-0.1	0.022	0.26
Poor	NK	MEIS1	-0.063	0.61	0.89
Poor	NK	MELK	0.28	0.2	0.59
Poor	NK	MEMO1	0.026	0.47	0.82
Poor	NK	MEN1	0.016	0.51	0.84
Poor	NK	MEPCE	-0.066	0.23	0.62
Poor	NK	MESDC1	-0.11	0.19	0.59
Poor	NK	MESDC2	0.0027	0.95	1
Poor	NK	MESP1	0.0024	0.99	1
Poor	NK	MEST	0.22	0.11	0.48
Poor	NK	METAP1	-0.033	0.57	0.87
Poor	NK	METAP1D	0.2	0.085	0.43
Poor	NK	METAP2	0.0018	0.96	1
Poor	NK	METRN	0.0047	0.96	1
Poor	NK	METRNL	-0.27	0.067	0.4
Poor	NK	METTL1	0.35	0.0013	0.094
Poor	NK	METTL10	-0.18	0.00041	0.059
Poor	NK	METTL12	0.21	0.12	0.49
Poor	NK	METTL13	0.064	0.11	0.48
Poor	NK	METTL14	0.017	0.57	0.87
Poor	NK	METTL15	0.0082	0.89	1
Poor	NK	METTL16	-0.041	0.23	0.63
Poor	NK	METTL17	0.025	0.34	0.73
Poor	NK	METTL18	0.0049	0.93	1
Poor	NK	METTL20	-0.32	0.031	0.29
Poor	NK	METTL21A	0.017	0.69	0.93
Poor	NK	METTL21B	0.14	0.18	0.57
Poor	NK	METTL22	0.14	0.00012	0.036
Poor	NK	METTL23	-0.0014	0.97	1
Poor	NK	METTL24	-0.32	0.22	0.61
Poor	NK	METTL25	-0.16	0.06	0.38
Poor	NK	METTL2A	0.029	0.57	0.87
Poor	NK	METTL2B	0.019	0.63	0.9
Poor	NK	METTL3	0.031	0.56	0.87
Poor	NK	METTL4	-0.1	0.19	0.58
Poor	NK	METTL5	-0.004	0.94	1
Poor	NK	METTL6	-0.043	0.29	0.68
Poor	NK	METTL7A	0.013	0.8	0.98
Poor	NK	METTL8	-0.049	0.52	0.85
Poor	NK	METTL9	-0.024	0.49	0.83
Poor	NK	MEX3C	0.052	0.72	0.94
Poor	NK	MFAP1	0.0028	0.95	1
Poor	NK	MFAP3	0.13	0.12	0.49
Poor	NK	MFAP3L	0.76	0.025	0.27
Poor	NK	MFF	-0.048	0.19	0.58
Poor	NK	MFGE8	-0.3	0.037	0.32
Poor	NK	MFHAS1	-0.051	0.74	0.95
Poor	NK	MFI2	0.3	0.12	0.49
Poor	NK	MFN1	-0.057	0.34	0.73
Poor	NK	MFN2	0.048	0.26	0.66
Poor	NK	MFNG	0.097	0.031	0.29
Poor	NK	MFSD1	0.1	0.16	0.55
Poor	NK	MFSD10	0.049	0.45	0.81
Poor	NK	MFSD11	-0.03	0.47	0.82
Poor	NK	MFSD12	0.13	0.077	0.41
Poor	NK	MFSD3	0.031	0.49	0.83
Poor	NK	MFSD4	-0.27	0.0065	0.17
Poor	NK	MFSD5	0.029	0.6	0.89
Poor	NK	MFSD6	-0.037	0.35	0.74
Poor	NK	MFSD7	-0.05	0.53	0.85
Poor	NK	MFSD8	-0.16	0.019	0.25
Poor	NK	MFSD9	0.014	0.77	0.96
Poor	NK	MGA	0.02	0.72	0.94
Poor	NK	MGAM	-0.2	0.36	0.74
Poor	NK	MGAT1	0.077	0.012	0.21
Poor	NK	MGAT2	0.043	0.23	0.62
Poor	NK	MGAT4A	-0.091	0.16	0.55
Poor	NK	MGAT4B	-0.042	0.38	0.76
Poor	NK	MGAT5	-0.11	0.4	0.77
Poor	NK	MGC12916	-0.092	0.46	0.81
Poor	NK	MGC16142	-0.022	0.93	1
Poor	NK	MGC27345	-0.16	0.047	0.35
Poor	NK	MGC57346	-0.05	0.6	0.89
Poor	NK	MGC70870	-0.077	0.74	0.95
Poor	NK	MGC72080	0.032	0.44	0.8
Poor	NK	MGEA5	-0.2	0.00021	0.046
Poor	NK	MGLL	1.2	0.0033	0.13
Poor	NK	MGME1	0.16	1	1
Poor	NK	MGMT	0.13	0.0019	0.11
Poor	NK	MGRN1	-0.021	0.62	0.9
Poor	NK	MGST2	0.31	0.0022	0.11
Poor	NK	MGST3	0.019	0.76	0.96
Poor	NK	MIA3	-0.061	0.093	0.44
Poor	NK	MIAT	-0.23	0.24	0.63
Poor	NK	MIATNB	0.028	0.78	0.97
Poor	NK	MIB1	-0.065	0.45	0.81
Poor	NK	MIB2	0.0096	0.87	1
Poor	NK	MICA	0.043	0.43	0.79
Poor	NK	MICAL1	-0.067	0.51	0.84
Poor	NK	MICAL2	0.026	0.9	1
Poor	NK	MICAL3	0.2	0.26	0.66
Poor	NK	MICALL1	-0.067	0.38	0.76
Poor	NK	MICALL2	0.11	0.57	0.87
Poor	NK	MICB	0.15	0.072	0.4
Poor	NK	MICU1	-0.095	0.011	0.2
Poor	NK	MICU2	-0.014	0.71	0.94
Poor	NK	MICU3	-0.03	0.92	1
Poor	NK	MID1IP1	0.043	0.72	0.94
Poor	NK	MID2	0.54	0.033	0.3
Poor	NK	MIDN	0.045	0.51	0.84
Poor	NK	MIEF1	0.087	0.058	0.38
Poor	NK	MIEF2	0.042	0.6	0.89
Poor	NK	MIEN1	0.038	0.34	0.73
Poor	NK	MIER1	-0.027	0.48	0.82
Poor	NK	MIER2	-0.18	0.0052	0.16
Poor	NK	MIER3	0.042	0.34	0.73
Poor	NK	MIF4GD	0.028	0.24	0.64
Poor	NK	MIIP	0.1	0.062	0.38
Poor	NK	MINA	0.07	0.33	0.72
Poor	NK	MINK1	-0.075	0.21	0.61
Poor	NK	MINOS1	0.099	0.026	0.28
Poor	NK	MINOS1P1	0.15	0.29	0.68
Poor	NK	MINPP1	0.065	0.22	0.61
Poor	NK	MIOS	-0.033	0.52	0.85
Poor	NK	MIPEP	0.039	0.31	0.7
Poor	NK	MIPEPP3	0.11	0.34	0.73
Poor	NK	MIR1254-1	-0.1	0.52	0.85
Poor	NK	MIR142	0.18	0.28	0.68
Poor	NK	MIR155HG	0.19	0.21	0.6
Poor	NK	MIR17HG	0.43	0.055	0.37
Poor	NK	MIR181A1HG	0.05	0.76	0.96
Poor	NK	MIR181A2HG	-0.27	0.044	0.34
Poor	NK	MIR223	0.22	0.33	0.72
Poor	NK	MIR22HG	-0.087	0.23	0.62
Poor	NK	MIR3064	-0.041	0.43	0.79
Poor	NK	MIR320E	-0.036	0.87	1
Poor	NK	MIR3916	-0.069	0.43	0.8
Poor	NK	MIR4434	-0.05	0.77	0.96
Poor	NK	MIR4435-2HG	0.11	0.15	0.54
Poor	NK	MIR4442	0.13	0.25	0.65
Poor	NK	MIR4458HG	-0.014	0.93	1
Poor	NK	MIR4482	0.061	0.76	0.96
Poor	NK	MIR4512	0.15	0.36	0.74
Poor	NK	MIR4691	0.16	0.071	0.4
Poor	NK	MIR4755	0.22	0.39	0.76
Poor	NK	MIR4784	0.23	0.2	0.59
Poor	NK	MIR4785	-0.13	0.33	0.72
Poor	NK	MIR5047	-0.076	0.17	0.57
Poor	NK	MIR5096	0.074	0.61	0.89
Poor	NK	MIR548AR	-0.39	0.015	0.23
Poor	NK	MIR5581	0.2	0.3	0.69
Poor	NK	MIR5690	0.61	0.12	0.49
Poor	NK	MIR570	0.15	0.26	0.65
Poor	NK	MIR573	-0.2	0.3	0.69
Poor	NK	MIR616	-0.24	0.19	0.58
Poor	NK	MIR631	-0.18	0.42	0.79
Poor	NK	MIR646HG	-0.065	0.52	0.85
Poor	NK	MIR647	-0.14	0.36	0.74
Poor	NK	MIR6840	-0.02	0.86	1
Poor	NK	MIR7113	0.012	0.95	1
Poor	NK	MIR762HG	-0.12	0.14	0.53
Poor	NK	MIR7848	-0.0039	0.98	1
Poor	NK	MIRLET7BHG	-0.16	0.17	0.56
Poor	NK	MIRLET7DHG	-0.26	0.17	0.56
Poor	NK	MIS12	0.038	0.38	0.76
Poor	NK	MIS18A	-0.043	0.62	0.9
Poor	NK	MIS18BP1	0.029	0.5	0.84
Poor	NK	MITD1	-0.055	0.068	0.4
Poor	NK	MKI67	0.32	0.14	0.52
Poor	NK	MKKS	0.16	1	1
Poor	NK	MKL1	0.09	0.2	0.59
Poor	NK	MKL2	-0.023	0.83	0.99
Poor	NK	MKLN1	-0.034	0.47	0.82
Poor	NK	MKLN1-AS	0.42	0.011	0.21
Poor	NK	MKNK1	0.0066	0.91	1
Poor	NK	MKNK2	-0.1	0.19	0.59
Poor	NK	MKRN1	-0.02	0.52	0.85
Poor	NK	MKRN2	-0.041	0.44	0.8
Poor	NK	MKRN3	-0.81	0.16	0.54
Poor	NK	MKS1	-0.06	0.4	0.77
Poor	NK	MLANA	0.17	0.46	0.81
Poor	NK	MLC1	0.0098	0.92	1
Poor	NK	MLEC	0.057	0.45	0.81
Poor	NK	MLF1	0.12	0.39	0.77
Poor	NK	MLF2	0.063	0.11	0.48
Poor	NK	MLH1	-0.0013	0.96	1
Poor	NK	MLH3	0.034	0.59	0.88
Poor	NK	MLKL	0.12	0.00067	0.071
Poor	NK	MLLT1	-0.036	0.76	0.96
Poor	NK	MLLT10	-0.15	0.092	0.44
Poor	NK	MLLT11	0.14	0.85	1
Poor	NK	MLLT3	-0.018	0.78	0.97
Poor	NK	MLLT4	-0.032	0.84	0.99
Poor	NK	MLLT6	-0.004	0.95	1
Poor	NK	MLST8	0.028	0.71	0.94
Poor	NK	MLX	0.05	0.077	0.41
Poor	NK	MLXIP	0.0043	0.95	1
Poor	NK	MLYCD	0.064	0.036	0.32
Poor	NK	MMAA	0.024	0.73	0.95
Poor	NK	MMAB	0.053	0.38	0.76
Poor	NK	MMACHC	0.46	0.026	0.28
Poor	NK	MMADHC	-0.014	0.45	0.81
Poor	NK	MMD	-0.056	0.34	0.73
Poor	NK	MMGT1	-0.089	0.23	0.62
Poor	NK	MMP24	-0.16	0.21	0.6
Poor	NK	MMP24-AS1	-0.018	0.83	0.99
Poor	NK	MMP25	-0.088	0.22	0.61
Poor	NK	MMP25-AS1	-0.25	0.044	0.34
Poor	NK	MMRN1	0.17	0.58	0.88
Poor	NK	MMS19	0.0018	0.97	1
Poor	NK	MMS22L	-0.051	0.56	0.87
Poor	NK	MNAT1	0.0057	0.93	1
Poor	NK	MND1	-0.01	0.96	1
Poor	NK	MNDA	0.39	0.66	0.91
Poor	NK	MNT	-0.022	0.92	1
Poor	NK	MOAP1	-0.11	0.033	0.3
Poor	NK	MOB1A	-0.02	0.6	0.89
Poor	NK	MOB1B	0.025	0.87	1
Poor	NK	MOB2	-0.046	0.43	0.79
Poor	NK	MOB3A	0.01	0.76	0.96
Poor	NK	MOB3C	0.094	0.077	0.41
Poor	NK	MOCS1	0.17	0.33	0.72
Poor	NK	MOCS2	-0.096	6.80E-05	0.03
Poor	NK	MOCS3	0.084	1	1
Poor	NK	MOGS	-0.0098	0.93	1
Poor	NK	MOK	0.17	0.16	0.55
Poor	NK	MON1A	0.067	0.39	0.76
Poor	NK	MON1B	0.0043	0.93	1
Poor	NK	MON2	-0.019	0.74	0.95
Poor	NK	MORC2	0.059	0.35	0.74
Poor	NK	MORC2-AS1	0.028	0.81	0.98
Poor	NK	MORC3	-0.05	0.049	0.35
Poor	NK	MORC4	-0.015	0.86	1
Poor	NK	MORF4L1	-0.062	0.36	0.74
Poor	NK	MORF4L2	-0.011	0.82	0.98
Poor	NK	MORF4L2-AS1	-0.35	0.091	0.44
Poor	NK	MORN1	-0.057	0.52	0.85
Poor	NK	MORN2	0.069	0.75	0.95
Poor	NK	MORN3	-0.16	0.11	0.47
Poor	NK	MORN4	-0.25	0.1	0.47
Poor	NK	MOSPD1	-0.074	0.18	0.57
Poor	NK	MOSPD2	-0.066	0.26	0.66
Poor	NK	MOSPD3	0.043	0.57	0.87
Poor	NK	MOV10	0.0052	0.93	1
Poor	NK	MPC1	-0.002	0.97	1
Poor	NK	MPC2	0.0056	0.9	1
Poor	NK	MPDU1	0.13	0.047	0.35
Poor	NK	MPEG1	NA	NA	NA
Poor	NK	MPG	0.11	0.043	0.34
Poor	NK	MPHOSPH10	0.012	0.78	0.97
Poor	NK	MPHOSPH6	0.089	0.24	0.64
Poor	NK	MPHOSPH8	-0.082	0.052	0.36
Poor	NK	MPHOSPH9	-0.061	0.16	0.55
Poor	NK	MPI	0.02	0.66	0.91
Poor	NK	MPLKIP	0.059	0.078	0.42
Poor	NK	MPND	0.022	0.8	0.98
Poor	NK	MPP1	0.25	0.0027	0.12
Poor	NK	MPP5	-0.038	0.76	0.96
Poor	NK	MPP6	-0.011	0.89	1
Poor	NK	MPP7	-0.15	0.13	0.51
Poor	NK	MPPE1	0.0053	0.85	1
Poor	NK	MPPED2	-0.47	0.42	0.79
Poor	NK	MPRIP	0.075	0.19	0.58
Poor	NK	MPST	0.14	1	1
Poor	NK	MPV17	-0.026	0.54	0.86
Poor	NK	MPV17L2	0.1	0.078	0.42
Poor	NK	MPZL1	0.04	0.73	0.95
Poor	NK	MPZL3	-0.013	0.91	1
Poor	NK	MR1	0.035	0.29	0.69
Poor	NK	MRE11A	-0.03	0.47	0.82
Poor	NK	MREG	0.11	0.44	0.8
Poor	NK	MRFAP1	0.045	0.13	0.5
Poor	NK	MRFAP1L1	-0.055	0.016	0.23
Poor	NK	MRGBP	0.045	0.41	0.78
Poor	NK	MRGPRX2	-0.17	0.54	0.86
Poor	NK	MRI1	0.017	0.69	0.93
Poor	NK	MRM1	0.17	0.37	0.75
Poor	NK	MROH1	-0.24	1	1
Poor	NK	MROH8	0.072	0.63	0.9
Poor	NK	MRPL1	-0.0023	0.97	1
Poor	NK	MRPL10	-0.1	0.13	0.5
Poor	NK	MRPL11	0.16	0.0039	0.14
Poor	NK	MRPL12	0.16	0.00053	0.066
Poor	NK	MRPL13	-0.011	0.82	0.99
Poor	NK	MRPL14	0.07	0.3	0.7
Poor	NK	MRPL15	0.13	0.04	0.33
Poor	NK	MRPL16	0.11	0.21	0.6
Poor	NK	MRPL17	0.24	0.0014	0.096
Poor	NK	MRPL18	0.073	0.01	0.2
Poor	NK	MRPL19	-0.054	0.14	0.53
Poor	NK	MRPL2	-0.058	0.15	0.54
Poor	NK	MRPL20	0.094	0.64	0.9
Poor	NK	MRPL21	0.081	0.061	0.38
Poor	NK	MRPL22	0.019	0.7	0.93
Poor	NK	MRPL23	0.29	0.0034	0.14
Poor	NK	MRPL24	0.039	0.52	0.85
Poor	NK	MRPL27	0.086	1	1
Poor	NK	MRPL28	0.072	0.14	0.53
Poor	NK	MRPL3	0.12	1	1
Poor	NK	MRPL30	0.0038	0.93	1
Poor	NK	MRPL32	0.011	0.8	0.98
Poor	NK	MRPL33	0.016	0.63	0.9
Poor	NK	MRPL34	0.019	0.73	0.95
Poor	NK	MRPL35	0.049	0.32	0.71
Poor	NK	MRPL36	0.048	0.2	0.59
Poor	NK	MRPL37	0.19	0.0033	0.13
Poor	NK	MRPL38	0.11	1	1
Poor	NK	MRPL39	-0.082	0.043	0.34
Poor	NK	MRPL4	0.1	0.12	0.5
Poor	NK	MRPL40	0.14	0.0012	0.093
Poor	NK	MRPL41	0.046	0.55	0.86
Poor	NK	MRPL42	-0.1	0.047	0.35
Poor	NK	MRPL43	0.12	0.00028	0.053
Poor	NK	MRPL44	0.065	0.028	0.28
Poor	NK	MRPL45	-0.00024	1	1
Poor	NK	MRPL45P2	0.035	0.71	0.94
Poor	NK	MRPL46	-0.015	0.79	0.97
Poor	NK	MRPL47	0.038	0.38	0.76
Poor	NK	MRPL48	0.086	0.14	0.52
Poor	NK	MRPL49	0.0046	0.91	1
Poor	NK	MRPL50	-0.0044	0.91	1
Poor	NK	MRPL51	-0.02	0.66	0.91
Poor	NK	MRPL52	0.062	0.26	0.66
Poor	NK	MRPL53	0.018	0.82	0.99
Poor	NK	MRPL54	0.16	0.00035	0.056
Poor	NK	MRPL55	-0.027	0.63	0.9
Poor	NK	MRPL57	0.045	0.38	0.76
Poor	NK	MRPL9	0.019	0.63	0.9
Poor	NK	MRPS10	-0.00099	0.98	1
Poor	NK	MRPS11	0.088	0.0051	0.16
Poor	NK	MRPS12	0.13	0.023	0.27
Poor	NK	MRPS14	0.0053	0.88	1
Poor	NK	MRPS15	0.064	0.2	0.6
Poor	NK	MRPS16	0.021	0.57	0.88
Poor	NK	MRPS17	0.075	1	1
Poor	NK	MRPS18A	0.038	0.22	0.62
Poor	NK	MRPS18B	0.13	0.73	0.95
Poor	NK	MRPS18C	0.14	0.0052	0.16
Poor	NK	MRPS2	0.055	0.48	0.82
Poor	NK	MRPS21	0.0064	0.81	0.98
Poor	NK	MRPS22	-0.014	0.65	0.91
Poor	NK	MRPS23	0.15	0.00095	0.08
Poor	NK	MRPS25	0.059	0.088	0.44
Poor	NK	MRPS26	0.081	0.084	0.43
Poor	NK	MRPS27	0.12	0.062	0.38
Poor	NK	MRPS28	0.042	0.41	0.78
Poor	NK	MRPS30	-0.035	0.39	0.77
Poor	NK	MRPS31	-0.1	0.00071	0.071
Poor	NK	MRPS31P5	-0.075	0.22	0.61
Poor	NK	MRPS33	0.052	0.26	0.66
Poor	NK	MRPS34	0.074	0.11	0.48
Poor	NK	MRPS35	-0.0027	0.96	1
Poor	NK	MRPS36	-0.052	0.25	0.65
Poor	NK	MRPS5	0.017	0.61	0.89
Poor	NK	MRPS6	0.028	0.62	0.9
Poor	NK	MRPS7	0.011	0.76	0.96
Poor	NK	MRPS9	-0.017	0.61	0.89
Poor	NK	MRRF	0.094	0.078	0.42
Poor	NK	MRS2	-0.025	0.55	0.87
Poor	NK	MRS2P2	-0.42	0.09	0.44
Poor	NK	MRTO4	0.17	0.032	0.3
Poor	NK	MS4A1	0.055	0.84	1
Poor	NK	MSANTD2	-0.047	0.33	0.72
Poor	NK	MSANTD3	-0.036	0.57	0.88
Poor	NK	MSANTD4	0.096	0.26	0.66
Poor	NK	MSC	0.19	0.31	0.7
Poor	NK	MSC-AS1	-0.3	0.45	0.81
Poor	NK	MSH2	0.14	0.1	0.46
Poor	NK	MSH3	-0.024	0.64	0.91
Poor	NK	MSH6	-0.00031	1	1
Poor	NK	MSL1	-0.083	0.27	0.66
Poor	NK	MSL2	-0.031	0.74	0.95
Poor	NK	MSL3	-0.0021	1	1
Poor	NK	MSL3P1	-0.058	1	1
Poor	NK	MSMO1	0.15	0.048	0.35
Poor	NK	MSMP	-0.077	0.55	0.86
Poor	NK	MSN	0.037	0.34	0.73
Poor	NK	MSRA	-0.031	0.76	0.96
Poor	NK	MSRB1	0.048	0.52	0.85
Poor	NK	MSRB2	0.15	0.11	0.48
Poor	NK	MSRB3	-0.49	1	1
Poor	NK	MSS51	-0.086	0.91	1
Poor	NK	MST1	-0.12	0.42	0.79
Poor	NK	MST1P2	-0.48	1	1
Poor	NK	MST1R	0.31	0.29	0.69
Poor	NK	MSTO1	-0.059	0.66	0.91
Poor	NK	MSTO2P	-0.065	0.47	0.82
Poor	NK	MSX2P1	0.037	0.6	0.89
Poor	NK	MT1E	-0.1	0.7	0.93
Poor	NK	MT1F	-0.12	0.51	0.84
Poor	NK	MT1X	0.14	0.059	0.38
Poor	NK	MT2A	0.066	0.54	0.86
Poor	NK	MTA1	-0.091	0.11	0.47
Poor	NK	MTA2	0.062	0.31	0.7
Poor	NK	MTA3	0.0024	0.95	1
Poor	NK	MTAP	0.074	0.27	0.67
Poor	NK	MTBP	0.13	0.19	0.58
Poor	NK	MTCH1	0.0082	0.76	0.96
Poor	NK	MTCH2	0.00049	0.99	1
Poor	NK	MTCP1	0.036	0.84	0.99
Poor	NK	MTDH	0.086	0.013	0.22
Poor	NK	MTERF1	0.046	0.45	0.81
Poor	NK	MTERF2	0.089	1	1
Poor	NK	MTERF3	-0.047	0.37	0.75
Poor	NK	MTERF4	-0.0084	0.88	1
Poor	NK	MTF1	-0.067	0.044	0.34
Poor	NK	MTF2	-0.054	0.12	0.5
Poor	NK	MTFMT	0.024	0.69	0.93
Poor	NK	MTFP1	0.0079	0.91	1
Poor	NK	MTFR1	-0.043	0.56	0.87
Poor	NK	MTFR1L	-0.041	0.34	0.73
Poor	NK	MTFR2	0.34	0.13	0.5
Poor	NK	MTG1	-0.027	0.37	0.75
Poor	NK	MTG2	0.081	0.00012	0.036
Poor	NK	MTHFD1	0.16	0.015	0.23
Poor	NK	MTHFD1L	0.21	0.2	0.6
Poor	NK	MTHFD2	0.1	0.1	0.46
Poor	NK	MTHFD2L	0.097	0.4	0.77
Poor	NK	MTHFR	-0.076	0.32	0.71
Poor	NK	MTHFSD	0.039	0.54	0.86
Poor	NK	MTIF2	0.049	0.31	0.7
Poor	NK	MTIF3	-0.03	0.35	0.73
Poor	NK	MTL5	-0.28	0.39	0.76
Poor	NK	MTM1	-0.045	0.44	0.8
Poor	NK	MTMR1	0.085	0.11	0.48
Poor	NK	MTMR10	0.068	0.23	0.63
Poor	NK	MTMR11	0.4	0.18	0.57
Poor	NK	MTMR12	-0.037	0.47	0.82
Poor	NK	MTMR14	0.069	0.26	0.66
Poor	NK	MTMR2	0.016	0.56	0.87
Poor	NK	MTMR3	0.068	0.14	0.53
Poor	NK	MTMR4	0.049	0.35	0.73
Poor	NK	MTMR6	-0.041	0.26	0.66
Poor	NK	MTMR7	0.49	0.012	0.21
Poor	NK	MTMR8	-0.08	0.42	0.79
Poor	NK	MTMR9	0.1	1	1
Poor	NK	MTMR9LP	-0.57	0.058	0.38
Poor	NK	MTO1	-0.047	0.054	0.37
Poor	NK	MTOR	-0.024	0.75	0.95
Poor	NK	MTPAP	0.0038	0.94	1
Poor	NK	MTR	0.038	0.51	0.84
Poor	NK	MTRF1	-0.048	0.38	0.76
Poor	NK	MTRF1L	0.03	0.51	0.84
Poor	NK	MTRNR2L3	0.22	0.31	0.7
Poor	NK	MTRR	0.036	0.19	0.59
Poor	NK	MTSS1	-0.12	0.012	0.21
Poor	NK	MTURN	-0.035	0.74	0.95
Poor	NK	MTX1	0.16	0.00019	0.045
Poor	NK	MTX2	-0.011	0.84	0.99
Poor	NK	MTX3	-0.16	0.18	0.57
Poor	NK	MUC12	0.055	0.79	0.97
Poor	NK	MUC20	-0.24	0.21	0.6
Poor	NK	MUL1	0.068	0.22	0.62
Poor	NK	MUM1	-0.056	0.11	0.47
Poor	NK	MUS81	0.016	0.51	0.84
Poor	NK	MUT	-0.062	0.22	0.62
Poor	NK	MUTYH	0.017	0.6	0.89
Poor	NK	MVB12A	0.089	0.032	0.3
Poor	NK	MVB12B	0.016	1	1
Poor	NK	MVD	0.099	0.17	0.57
Poor	NK	MVK	0.076	0.39	0.77
Poor	NK	MVP	0.12	0.0067	0.17
Poor	NK	MX1	0.61	0.033	0.3
Poor	NK	MX2	0.48	0.0057	0.16
Poor	NK	MXD1	-0.13	0.27	0.67
Poor	NK	MXD3	-0.035	0.63	0.9
Poor	NK	MXD4	0.012	0.83	0.99
Poor	NK	MXI1	-0.39	0.022	0.26
Poor	NK	MXRA7	-0.00097	0.99	1
Poor	NK	MYADM	0.18	0.27	0.67
Poor	NK	MYBBP1A	0.18	0.0077	0.18
Poor	NK	MYBL1	-0.11	0.15	0.53
Poor	NK	MYBL2	0.42	0.074	0.41
Poor	NK	MYC	0.21	0.12	0.49
Poor	NK	MYCBP2	-0.026	0.68	0.93
Poor	NK	MYCBPAP	0.33	0.06	0.38
Poor	NK	MYCL	0.47	0.62	0.9
Poor	NK	MYD88	0.17	0.011	0.21
Poor	NK	MYDGF	0.17	0.0026	0.12
Poor	NK	MYEF2	0.011	0.95	1
Poor	NK	MYEOV2	0.06	0.28	0.68
Poor	NK	MYH10	-0.2	1	1
Poor	NK	MYH11	-0.093	0.46	0.81
Poor	NK	MYH3	0.2	0.22	0.62
Poor	NK	MYH7B	-0.22	0.25	0.65
Poor	NK	MYH9	0.099	0.27	0.67
Poor	NK	MYL12A	0.06	0.26	0.66
Poor	NK	MYL12B	0.0069	0.87	1
Poor	NK	MYL5	0.073	0.54	0.86
Poor	NK	MYL6	0.086	0.087	0.43
Poor	NK	MYL6B	0.26	0.0044	0.15
Poor	NK	MYLIP	-0.0083	0.89	1
Poor	NK	MYLK	0.28	0.26	0.66
Poor	NK	MYLK-AS1	-0.17	0.4	0.77
Poor	NK	MYLK4	0.11	0.69	0.93
Poor	NK	MYLPF	-0.15	0.39	0.77
Poor	NK	MYNN	-0.073	0.15	0.53
Poor	NK	MYO15A	-0.25	1	1
Poor	NK	MYO15B	0.061	0.58	0.88
Poor	NK	MYO18A	0.13	0.2	0.59
Poor	NK	MYO19	0.082	0.21	0.6
Poor	NK	MYO1C	-0.079	0.49	0.83
Poor	NK	MYO1D	-0.12	0.37	0.75
Poor	NK	MYO1E	0.043	0.83	0.99
Poor	NK	MYO1F	0.021	0.45	0.81
Poor	NK	MYO1G	0.02	0.4	0.77
Poor	NK	MYO1H	-0.067	0.74	0.95
Poor	NK	MYO3B	-0.16	0.39	0.76
Poor	NK	MYO5A	0.068	0.25	0.65
Poor	NK	MYO5B	0.029	0.91	1
Poor	NK	MYO5C	0.57	0.031	0.3
Poor	NK	MYO6	0.051	0.62	0.9
Poor	NK	MYO7A	-0.45	0.32	0.71
Poor	NK	MYO9A	-0.12	0.093	0.44
Poor	NK	MYO9B	0.0014	0.99	1
Poor	NK	MYOM1	0.16	0.23	0.63
Poor	NK	MYOM2	0.012	0.89	1
Poor	NK	MYOT	-0.021	0.88	1
Poor	NK	MYRF	-0.015	0.92	1
Poor	NK	MYSM1	-0.2	0.034	0.31
Poor	NK	MZB1	-0.05	0.77	0.96
Poor	NK	MZF1	0.089	0.23	0.62
Poor	NK	MZF1-AS1	-0.16	0.049	0.35
Poor	NK	MZT1	-0.085	0.27	0.67
Poor	NK	MZT2A	0.22	0.03	0.29
Poor	NK	MZT2B	0.23	0.054	0.36
Poor	NK	N4BP1	0.11	0.071	0.4
Poor	NK	N4BP2	-0.13	0.38	0.76
Poor	NK	N4BP2L1	0.017	0.69	0.93
Poor	NK	N4BP2L2	-0.089	0.064	0.39
Poor	NK	N4BP2L2-IT2	0.11	0.56	0.87
Poor	NK	N6AMT1	-0.04	0.49	0.83
Poor	NK	N6AMT2	0.031	0.69	0.93
Poor	NK	NAA10	0.04	0.19	0.58
Poor	NK	NAA15	0.061	0.1	0.46
Poor	NK	NAA16	-0.082	0.15	0.54
Poor	NK	NAA20	-0.036	0.4	0.77
Poor	NK	NAA25	0.11	0.042	0.34
Poor	NK	NAA30	-0.0074	0.87	1
Poor	NK	NAA35	-0.028	0.48	0.83
Poor	NK	NAA38	0.13	0.023	0.26
Poor	NK	NAA40	-0.075	0.14	0.53
Poor	NK	NAA50	-0.029	0.63	0.9
Poor	NK	NAA60	-0.015	0.75	0.96
Poor	NK	NAAA	0.055	0.082	0.43
Poor	NK	NAALADL1	-0.017	0.78	0.97
Poor	NK	NAB1	-0.039	1	1
Poor	NK	NAB2	-0.44	1	1
Poor	NK	NABP1	-0.069	0.18	0.57
Poor	NK	NABP2	-0.099	0.22	0.61
Poor	NK	NACA	0.076	0.042	0.34
Poor	NK	NACAD	-0.24	0.18	0.57
Poor	NK	NACC1	0.16	0.064	0.39
Poor	NK	NACC2	0.068	0.56	0.87
Poor	NK	NADK	0.051	0.28	0.67
Poor	NK	NADK2	-0.13	0.05	0.35
Poor	NK	NADSYN1	0.063	0.12	0.5
Poor	NK	NAE1	-0.079	0.095	0.45
Poor	NK	NAF1	-0.014	0.9	1
Poor	NK	NAGA	0.13	0.095	0.45
Poor	NK	NAGK	0.2	0.0099	0.2
Poor	NK	NAGLU	0.069	0.26	0.66
Poor	NK	NAGPA	0.16	0.026	0.28
Poor	NK	NAGPA-AS1	-0.053	0.76	0.96
Poor	NK	NAGS	0.22	0.052	0.36
Poor	NK	NAIF1	0.094	0.07	0.4
Poor	NK	NAIP	0.23	0.24	0.64
Poor	NK	NAMPT	0.11	0.15	0.53
Poor	NK	NANOS1	-0.21	0.14	0.52
Poor	NK	NANP	0.093	0.5	0.84
Poor	NK	NANS	0.17	0.079	0.42
Poor	NK	NAP1L1	0.01	0.86	1
Poor	NK	NAP1L2	-0.47	0.096	0.45
Poor	NK	NAP1L3	-0.32	0.019	0.25
Poor	NK	NAP1L4	-0.025	0.49	0.83
Poor	NK	NAP1L5	-0.23	0.0042	0.15
Poor	NK	NAPA	0.048	0.38	0.76
Poor	NK	NAPA-AS1	0.029	0.87	1
Poor	NK	NAPB	-0.12	0.045	0.34
Poor	NK	NAPEPLD	-0.079	0.22	0.61
Poor	NK	NAPG	0.0021	1	1
Poor	NK	NAPRT	0.2	0.3	0.69
Poor	NK	NAPSA	-0.25	0.1	0.47
Poor	NK	NAPSB	0.69	0.044	0.34
Poor	NK	NARF	-0.067	0.12	0.48
Poor	NK	NARFL	0.02	0.65	0.91
Poor	NK	NARS	0.041	0.21	0.6
Poor	NK	NARS2	0.041	0.51	0.84
Poor	NK	NASP	-0.011	0.84	1
Poor	NK	NAT1	0.11	0.011	0.2
Poor	NK	NAT10	0.11	0.065	0.39
Poor	NK	NAT14	-0.31	0.14	0.52
Poor	NK	NAT6	-0.021	0.73	0.95
Poor	NK	NAT9	0.093	0.0096	0.2
Poor	NK	NATD1	-0.07	0.47	0.82
Poor	NK	NAV1	0.57	1	1
Poor	NK	NBAS	0.12	0.091	0.44
Poor	NK	NBEA	-0.18	0.32	0.71
Poor	NK	NBEAL1	-0.019	0.86	1
Poor	NK	NBEAL2	-0.17	0.1	0.46
Poor	NK	NBN	0.032	0.36	0.74
Poor	NK	NBPF1	-0.003	0.98	1
Poor	NK	NBPF10	0.1	1	1
Poor	NK	NBPF11	-0.023	0.7	0.93
Poor	NK	NBPF12	-0.059	0.39	0.76
Poor	NK	NBPF14	0.15	0.17	0.57
Poor	NK	NBPF15	-0.092	0.18	0.57
Poor	NK	NBPF20	-0.17	0.26	0.66
Poor	NK	NBPF3	-0.035	0.69	0.93
Poor	NK	NBPF8	-0.16	0.25	0.65
Poor	NK	NBPF9	0.013	0.91	1
Poor	NK	NBR1	-0.014	0.58	0.88
Poor	NK	NBR2	-0.032	0.66	0.91
Poor	NK	NCALD	-0.039	0.41	0.79
Poor	NK	NCAM1	-0.06	0.58	0.88
Poor	NK	NCAPD2	0.009	0.84	1
Poor	NK	NCAPD3	0.062	0.25	0.65
Poor	NK	NCAPG	0.27	0.11	0.48
Poor	NK	NCAPG2	0.0024	0.97	1
Poor	NK	NCAPH	0.36	1	1
Poor	NK	NCAPH2	0.056	0.19	0.58
Poor	NK	NCBP1	-0.026	0.65	0.91
Poor	NK	NCBP2	0.05	0.24	0.64
Poor	NK	NCBP2-AS2	0.085	0.069	0.4
Poor	NK	NCDN	0.018	0.83	0.99
Poor	NK	NCEH1	0.0029	0.94	1
Poor	NK	NCF1	0.35	1	1
Poor	NK	NCF1C	0.45	0.14	0.53
Poor	NK	NCF2	0.36	0.34	0.73
Poor	NK	NCF4	0.27	0.38	0.76
Poor	NK	NCK1	-0.067	0.12	0.5
Poor	NK	NCK1-AS1	-0.094	0.16	0.55
Poor	NK	NCK2	0.087	0.16	0.55
Poor	NK	NCKAP1	-0.26	0.11	0.47
Poor	NK	NCKAP1L	0.022	0.59	0.88
Poor	NK	NCKAP5L	-0.0056	1	1
Poor	NK	NCKIPSD	0.1	0.24	0.64
Poor	NK	NCL	0.074	0.12	0.5
Poor	NK	NCLN	0.068	0.086	0.43
Poor	NK	NCOA1	-0.056	0.098	0.45
Poor	NK	NCOA2	-0.012	0.9	1
Poor	NK	NCOA3	0.053	0.44	0.8
Poor	NK	NCOA4	0.013	0.71	0.94
Poor	NK	NCOA5	0.04	0.28	0.68
Poor	NK	NCOA6	0.028	0.52	0.85
Poor	NK	NCOA7	-0.062	0.15	0.54
Poor	NK	NCOR1	-0.021	0.53	0.85
Poor	NK	NCOR2	-0.16	1	1
Poor	NK	NCR1	-0.053	0.4	0.77
Poor	NK	NCR3	0.096	0.13	0.51
Poor	NK	NCR3LG1	-0.26	0.39	0.77
Poor	NK	NCS1	0.26	0.21	0.6
Poor	NK	NCSTN	0.026	0.33	0.72
Poor	NK	NDC1	-0.023	0.7	0.93
Poor	NK	NDC80	0.1	0.099	0.46
Poor	NK	NDE1	-0.0022	0.96	1
Poor	NK	NDEL1	-0.066	0.041	0.33
Poor	NK	NDFIP1	-0.041	1	1
Poor	NK	NDFIP2	-0.076	0.53	0.85
Poor	NK	NDN	0.64	1	1
Poor	NK	NDNL2	-0.078	0.053	0.36
Poor	NK	NDOR1	0.035	0.48	0.82
Poor	NK	NDRG1	-0.078	0.29	0.69
Poor	NK	NDRG2	0.045	0.84	1
Poor	NK	NDRG3	-0.097	0.022	0.26
Poor	NK	NDST1	0.064	1	1
Poor	NK	NDST2	-0.018	0.46	0.82
Poor	NK	NDUFA1	0.043	0.34	0.73
Poor	NK	NDUFA10	0.045	0.072	0.4
Poor	NK	NDUFA11	0.12	0.021	0.26
Poor	NK	NDUFA12	0.095	0.093	0.44
Poor	NK	NDUFA13	0.11	0.025	0.27
Poor	NK	NDUFA2	0.15	0.051	0.36
Poor	NK	NDUFA3	0.14	0.076	0.41
Poor	NK	NDUFA4	0.034	0.45	0.81
Poor	NK	NDUFA5	-0.095	0.11	0.47
Poor	NK	NDUFA6	0.016	0.72	0.94
Poor	NK	NDUFA6-AS1	0.03	0.82	0.99
Poor	NK	NDUFA7	0.089	0.28	0.68
Poor	NK	NDUFA8	0.11	1	1
Poor	NK	NDUFA9	0.027	0.51	0.84
Poor	NK	NDUFAB1	0.071	0.21	0.61
Poor	NK	NDUFAF1	0.048	0.4	0.77
Poor	NK	NDUFAF2	0.035	1	1
Poor	NK	NDUFAF3	0.085	0.11	0.48
Poor	NK	NDUFAF4	-0.0067	0.88	1
Poor	NK	NDUFAF4P1	0.17	0.29	0.69
Poor	NK	NDUFAF5	0.0033	0.96	1
Poor	NK	NDUFAF6	-0.02	0.69	0.93
Poor	NK	NDUFAF7	-0.14	0.00041	0.059
Poor	NK	NDUFB1	0.029	0.7	0.93
Poor	NK	NDUFB10	0.028	1	1
Poor	NK	NDUFB11	0.12	0.015	0.23
Poor	NK	NDUFB2	0.067	0.24	0.64
Poor	NK	NDUFB2-AS1	0.0084	0.96	1
Poor	NK	NDUFB3	0.067	0.66	0.91
Poor	NK	NDUFB4	0.039	0.42	0.79
Poor	NK	NDUFB5	0.016	0.65	0.91
Poor	NK	NDUFB6	0.03	0.56	0.87
Poor	NK	NDUFB7	0.16	0.019	0.25
Poor	NK	NDUFB8	0.023	0.57	0.88
Poor	NK	NDUFB9	0.019	0.64	0.91
Poor	NK	NDUFC1	0.019	0.68	0.92
Poor	NK	NDUFC2	0.067	0.28	0.68
Poor	NK	NDUFS1	-0.013	0.71	0.94
Poor	NK	NDUFS2	-0.0017	0.95	1
Poor	NK	NDUFS3	0.048	0.18	0.57
Poor	NK	NDUFS4	0.15	0.0061	0.17
Poor	NK	NDUFS5	0.06	0.32	0.72
Poor	NK	NDUFS6	0.074	0.022	0.26
Poor	NK	NDUFS7	0.13	0.032	0.3
Poor	NK	NDUFS8	0.16	0.0038	0.14
Poor	NK	NDUFV1	0.062	0.092	0.44
Poor	NK	NDUFV2	0.0042	0.91	1
Poor	NK	NDUFV2-AS1	-0.19	0.21	0.6
Poor	NK	NDUFV3	0.07	0.25	0.65
Poor	NK	NEAT1	-0.12	0.42	0.79
Poor	NK	NEB	-0.21	0.22	0.62
Poor	NK	NECAB3	-0.11	0.19	0.58
Poor	NK	NECAP1	-0.065	0.0093	0.19
Poor	NK	NECAP2	0.037	1	1
Poor	NK	NEDD1	0.031	0.31	0.7
Poor	NK	NEDD4	-0.2	0.097	0.45
Poor	NK	NEDD4L	-0.095	0.62	0.9
Poor	NK	NEDD8	0.049	0.47	0.82
Poor	NK	NEDD9	0.01	0.8	0.98
Poor	NK	NEFH	0.33	0.025	0.27
Poor	NK	NEIL1	-0.096	0.4	0.78
Poor	NK	NEIL2	-0.17	0.001	0.085
Poor	NK	NEIL3	-0.056	0.83	0.99
Poor	NK	NEK1	0.058	0.076	0.41
Poor	NK	NEK2	-0.018	0.93	1
Poor	NK	NEK3	0.16	0.26	0.66
Poor	NK	NEK4	-0.00051	0.99	1
Poor	NK	NEK6	0.061	0.45	0.81
Poor	NK	NEK7	-0.023	0.47	0.82
Poor	NK	NEK8	-0.014	0.86	1
Poor	NK	NEK9	-0.0077	0.86	1
Poor	NK	NELFA	0.095	0.017	0.24
Poor	NK	NELFB	-0.056	0.24	0.64
Poor	NK	NELFCD	0.037	0.18	0.58
Poor	NK	NELFE	0.046	0.21	0.61
Poor	NK	NELL2	-0.63	0.068	0.4
Poor	NK	NEMF	-0.075	0.08	0.42
Poor	NK	NEMP1	-0.077	0.29	0.69
Poor	NK	NEMP2	-0.047	0.025	0.28
Poor	NK	NENF	0.091	0.093	0.44
Poor	NK	NEO1	-0.39	0.17	0.56
Poor	NK	NET1	0.36	0.01	0.2
Poor	NK	NEU1	0.017	0.67	0.92
Poor	NK	NEU3	0.15	0.22	0.61
Poor	NK	NEURL2	-0.16	0.4	0.78
Poor	NK	NEURL4	-0.1	0.085	0.43
Poor	NK	NEXN	0.31	0.14	0.52
Poor	NK	NF1	-0.05	0.43	0.79
Poor	NK	NF2	0.085	0.052	0.36
Poor	NK	NFAT5	-0.067	0.45	0.81
Poor	NK	NFATC1	-0.044	0.32	0.72
Poor	NK	NFATC2	-0.0013	0.99	1
Poor	NK	NFATC2IP	-0.021	1	1
Poor	NK	NFATC3	-0.083	0.048	0.35
Poor	NK	NFE2	-0.33	0.23	0.63
Poor	NK	NFE2L1	-0.016	0.76	0.96
Poor	NK	NFE2L2	-0.039	0.56	0.87
Poor	NK	NFE2L3	0.076	0.65	0.91
Poor	NK	NFIA	-0.18	0.27	0.66
Poor	NK	NFIC	0.097	0.17	0.55
Poor	NK	NFIL3	0.051	0.69	0.93
Poor	NK	NFIX	-0.35	0.21	0.6
Poor	NK	NFKB1	0.061	0.23	0.62
Poor	NK	NFKB2	-0.017	0.87	1
Poor	NK	NFKBIA	0.23	0.0059	0.17
Poor	NK	NFKBIB	0.093	0.24	0.64
Poor	NK	NFKBID	-0.021	0.8	0.98
Poor	NK	NFKBIE	0.21	0.031	0.29
Poor	NK	NFKBIL1	0.056	0.42	0.79
Poor	NK	NFKBIZ	-0.049	0.64	0.91
Poor	NK	NFRKB	0.0096	0.81	0.98
Poor	NK	NFS1	0.076	0.18	0.57
Poor	NK	NFU1	-0.12	0.015	0.23
Poor	NK	NFX1	0.045	0.32	0.71
Poor	NK	NFXL1	-0.013	0.85	1
Poor	NK	NFYA	-0.0065	0.88	1
Poor	NK	NFYB	-0.061	0.21	0.61
Poor	NK	NFYC	0.0034	0.9	1
Poor	NK	NFYC-AS1	-0.082	0.54	0.86
Poor	NK	NGDN	-0.056	0.032	0.3
Poor	NK	NGFR	0.42	0.021	0.26
Poor	NK	NGFRAP1	-0.26	0.14	0.53
Poor	NK	NGLY1	-0.016	0.69	0.93
Poor	NK	NGRN	0.077	1	1
Poor	NK	NHEJ1	-0.079	0.21	0.6
Poor	NK	NHLRC1	0.089	0.8	0.98
Poor	NK	NHLRC2	-0.00081	0.99	1
Poor	NK	NHLRC3	0.019	0.68	0.93
Poor	NK	NHP2	0.26	0.00013	0.037
Poor	NK	NHSL2	0.027	0.71	0.94
Poor	NK	NICN1	-0.0041	0.95	1
Poor	NK	NID2	-0.1	0.51	0.84
Poor	NK	NIF3L1	0.071	1	1
Poor	NK	NIFK	0.086	1	1
Poor	NK	NIFK-AS1	-0.0088	0.87	1
Poor	NK	NIN	0.028	0.59	0.88
Poor	NK	NINJ1	-0.17	0.08	0.42
Poor	NK	NINJ2	0.16	1	1
Poor	NK	NINL	-0.33	0.27	0.67
Poor	NK	NIP7	0.0032	0.94	1
Poor	NK	NIPA1	0.013	0.88	1
Poor	NK	NIPA2	-0.018	0.58	0.88
Poor	NK	NIPAL2	0.046	0.73	0.94
Poor	NK	NIPAL3	-0.091	0.093	0.44
Poor	NK	NIPBL	-0.027	0.51	0.84
Poor	NK	NIPBL-AS1	0.012	0.9	1
Poor	NK	NIPSNAP1	0.018	0.71	0.94
Poor	NK	NIPSNAP3A	0.055	0.54	0.86
Poor	NK	NIPSNAP3B	0.054	1	1
Poor	NK	NISCH	0.0086	0.78	0.97
Poor	NK	NIT1	-0.1	0.023	0.27
Poor	NK	NIT2	0.015	0.59	0.88
Poor	NK	NKAP	0.039	0.24	0.64
Poor	NK	NKAPP1	0.025	0.74	0.95
Poor	NK	NKG7	0.046	0.49	0.83
Poor	NK	NKIRAS1	-0.088	0.35	0.73
Poor	NK	NKIRAS2	0.11	0.0013	0.094
Poor	NK	NKRF	-0.054	0.38	0.76
Poor	NK	NKTR	-0.059	0.26	0.66
Poor	NK	NLE1	0.28	0.043	0.34
Poor	NK	NLGN3	-0.32	0.16	0.54
Poor	NK	NLK	0.17	0.097	0.45
Poor	NK	NLN	0.54	0.026	0.28
Poor	NK	NLRC3	-0.031	0.51	0.84
Poor	NK	NLRC5	-0.033	0.71	0.94
Poor	NK	NLRP1	-0.043	0.54	0.86
Poor	NK	NLRP2	0.047	0.56	0.87
Poor	NK	NLRP3	0.15	0.68	0.92
Poor	NK	NLRP6	-0.096	0.58	0.88
Poor	NK	NLRP7	0.01	0.92	1
Poor	NK	NLRX1	-0.027	0.46	0.82
Poor	NK	NMB	0.24	0.0067	0.17
Poor	NK	NMD3	0.012	0.77	0.96
Poor	NK	NME1	0.37	0.15	0.54
Poor	NK	NME3	0.067	0.21	0.61
Poor	NK	NME4	0.34	0.00024	0.05
Poor	NK	NME6	0.061	0.14	0.52
Poor	NK	NME7	-0.078	0.23	0.63
Poor	NK	NME8	-0.038	0.61	0.89
Poor	NK	NME9	-0.34	0.14	0.52
Poor	NK	NMI	0.17	0.045	0.34
Poor	NK	NMNAT1	-0.04	0.44	0.8
Poor	NK	NMNAT3	0.31	0.36	0.74
Poor	NK	NMRAL1	0.041	0.22	0.61
Poor	NK	NMRK1	-0.048	0.49	0.83
Poor	NK	NMT1	0.041	0.26	0.66
Poor	NK	NMT2	-0.13	0.02	0.25
Poor	NK	NMUR1	-0.28	0.0053	0.16
Poor	NK	NNT	-0.025	0.49	0.83
Poor	NK	NNT-AS1	-0.16	0.03	0.29
Poor	NK	NOA1	0.076	0.12	0.5
Poor	NK	NOB1	0.16	6.00E-05	0.029
Poor	NK	NOC2L	0.076	0.099	0.46
Poor	NK	NOC3L	0.11	0.17	0.56
Poor	NK	NOC4L	0.062	0.5	0.84
Poor	NK	NOCT	0.055	0.78	0.97
Poor	NK	NOD1	0.049	0.35	0.73
Poor	NK	NOD2	0.16	0.51	0.84
Poor	NK	NOL10	0.072	0.16	0.55
Poor	NK	NOL11	0.063	0.11	0.47
Poor	NK	NOL12	0.15	0.0068	0.17
Poor	NK	NOL4L	-0.14	0.046	0.35
Poor	NK	NOL6	0.12	0.098	0.45
Poor	NK	NOL7	0.051	0.071	0.4
Poor	NK	NOL8	-0.019	0.6	0.89
Poor	NK	NOL9	-0.019	0.68	0.92
Poor	NK	NOLC1	0.084	0.035	0.31
Poor	NK	NOM1	0.13	0.028	0.29
Poor	NK	NOMO1	-0.01	0.85	1
Poor	NK	NOMO2	0.038	0.49	0.83
Poor	NK	NONO	0.081	0.0003	0.054
Poor	NK	NOP10	0.0035	0.92	1
Poor	NK	NOP14	0.14	0.013	0.21
Poor	NK	NOP14-AS1	0.11	0.22	0.61
Poor	NK	NOP16	0.13	0.055	0.37
Poor	NK	NOP2	0.092	1	1
Poor	NK	NOP56	0.019	0.58	0.88
Poor	NK	NOP58	0.067	0.17	0.57
Poor	NK	NOP9	-0.0097	0.92	1
Poor	NK	NOS3	0.28	0.15	0.54
Poor	NK	NOSIP	0.069	0.16	0.54
Poor	NK	NOTCH1	-0.2	0.2	0.6
Poor	NK	NOTCH2	-0.0085	0.92	1
Poor	NK	NOTCH2NL	0.037	0.61	0.89
Poor	NK	NOXA1	0.086	0.32	0.71
Poor	NK	NPAT	-0.034	0.49	0.83
Poor	NK	NPC1	-0.12	0.091	0.44
Poor	NK	NPC2	0.068	0.41	0.78
Poor	NK	NPDC1	-0.5	0.068	0.4
Poor	NK	NPEPL1	0.065	0.71	0.94
Poor	NK	NPEPPS	-0.017	0.66	0.91
Poor	NK	NPFF	0.54	0.0065	0.17
Poor	NK	NPHP3	-0.055	0.65	0.91
Poor	NK	NPHP3-ACAD11	-0.13	0.31	0.7
Poor	NK	NPHP4	0.035	0.69	0.93
Poor	NK	NPIPA1	-0.062	0.6	0.89
Poor	NK	NPIPA5	0.48	0.24	0.63
Poor	NK	NPIPB11	0.028	0.86	1
Poor	NK	NPIPB15	-0.27	0.27	0.67
Poor	NK	NPIPB3	0.048	0.7	0.93
Poor	NK	NPIPB4	-0.33	0.17	0.56
Poor	NK	NPIPB5	-0.0061	0.96	1
Poor	NK	NPL	0.071	0.45	0.81
Poor	NK	NPLOC4	0.04	0.15	0.54
Poor	NK	NPM1	0.081	0.056	0.37
Poor	NK	NPM3	-0.059	0.78	0.97
Poor	NK	NPR2	0.11	0.68	0.92
Poor	NK	NPRL2	-0.065	0.19	0.58
Poor	NK	NPRL3	-0.099	0.22	0.61
Poor	NK	NPTN	-0.18	0.0056	0.16
Poor	NK	NPTN-IT1	0.021	0.89	1
Poor	NK	NPTX1	-0.34	0.078	0.42
Poor	NK	NPTXR	-0.19	1	1
Poor	NK	NQO1	-0.0082	0.92	1
Poor	NK	NQO2	0.11	1	1
Poor	NK	NR1D1	-0.022	0.87	1
Poor	NK	NR1D2	-0.062	0.41	0.78
Poor	NK	NR1H2	0.075	0.16	0.55
Poor	NK	NR1H3	-0.26	0.0011	0.088
Poor	NK	NR1I2	0.32	0.13	0.51
Poor	NK	NR2C1	-0.024	0.65	0.91
Poor	NK	NR2C2	-0.1	0.28	0.67
Poor	NK	NR2C2AP	0.018	0.8	0.98
Poor	NK	NR2F6	0.037	0.77	0.96
Poor	NK	NR3C1	-0.089	0.11	0.48
Poor	NK	NR3C2	0.2	0.45	0.81
Poor	NK	NR4A1	0.26	0.53	0.86
Poor	NK	NR4A2	-0.55	0.063	0.39
Poor	NK	NRAS	0.017	0.7	0.93
Poor	NK	NRAV	0.034	0.65	0.91
Poor	NK	NRBF2	-0.02	0.71	0.94
Poor	NK	NRBP1	0.0043	0.9	1
Poor	NK	NRBP2	-0.051	0.43	0.8
Poor	NK	NRD1	-0.00084	0.98	1
Poor	NK	NRDE2	0.048	0.32	0.71
Poor	NK	NREP	0.35	0.03	0.29
Poor	NK	NRF1	-0.0071	0.87	1
Poor	NK	NRIP1	-0.061	0.63	0.9
Poor	NK	NRIP2	-0.01	0.94	1
Poor	NK	NRIR	0.29	1	1
Poor	NK	NRL	0.18	0.082	0.43
Poor	NK	NRM	0.2	1	1
Poor	NK	NRROS	-0.042	0.68	0.93
Poor	NK	NRSN2	0.075	0.3	0.69
Poor	NK	NRSN2-AS1	0.017	0.9	1
Poor	NK	NSA2	0.012	0.87	1
Poor	NK	NSD1	-0.036	0.54	0.86
Poor	NK	NSDHL	0.095	0.09	0.44
Poor	NK	NSF	-0.018	0.68	0.92
Poor	NK	NSFL1C	0.071	0.11	0.47
Poor	NK	NSG1	-0.27	0.087	0.43
Poor	NK	NSL1	0.013	0.69	0.93
Poor	NK	NSMAF	0.0095	0.81	0.98
Poor	NK	NSMCE1	0.057	1	1
Poor	NK	NSMCE2	-0.014	0.8	0.98
Poor	NK	NSMCE4A	-0.026	0.35	0.73
Poor	NK	NSMF	-0.004	0.94	1
Poor	NK	NSRP1	-0.062	0.25	0.65
Poor	NK	NSUN2	0.0019	0.95	1
Poor	NK	NSUN3	-0.17	0.016	0.23
Poor	NK	NSUN4	0.1	0.24	0.64
Poor	NK	NSUN5	0.14	0.068	0.4
Poor	NK	NSUN5P1	-0.023	0.73	0.95
Poor	NK	NSUN5P2	-0.078	0.51	0.84
Poor	NK	NSUN6	0.042	0.63	0.9
Poor	NK	NT5C	0.067	0.019	0.25
Poor	NK	NT5C2	-0.0075	0.85	1
Poor	NK	NT5C3A	0.0092	0.85	1
Poor	NK	NT5C3B	-0.3	0.0056	0.16
Poor	NK	NT5DC1	0.043	0.59	0.89
Poor	NK	NT5DC2	0.88	0.0062	0.17
Poor	NK	NT5DC3	0.17	0.14	0.52
Poor	NK	NT5M	-0.066	0.55	0.86
Poor	NK	NTAN1	-0.091	0.052	0.36
Poor	NK	NTHL1	0.18	0.017	0.24
Poor	NK	NTMT1	0.024	0.7	0.93
Poor	NK	NTN4	-0.22	0.64	0.91
Poor	NK	NTNG2	-0.2	1	1
Poor	NK	NTPCR	0.11	1	1
Poor	NK	NTRK1	0.057	1	1
Poor	NK	NUAK1	-0.27	0.18	0.57
Poor	NK	NUAK2	-0.037	0.48	0.82
Poor	NK	NUB1	0.01	0.83	0.99
Poor	NK	NUBP1	0.12	0.013	0.22
Poor	NK	NUBP2	0.095	0.084	0.43
Poor	NK	NUBPL	-0.051	0.45	0.81
Poor	NK	NUCB1	0.043	0.42	0.79
Poor	NK	NUCB2	-0.055	0.2	0.59
Poor	NK	NUCKS1	-0.03	0.65	0.91
Poor	NK	NUDC	0.059	0.19	0.58
Poor	NK	NUDCD1	-0.03	0.64	0.91
Poor	NK	NUDCD2	0.059	0.12	0.49
Poor	NK	NUDCD3	0.11	0.0075	0.18
Poor	NK	NUDT1	0.19	0.036	0.32
Poor	NK	NUDT10	0.018	0.95	1
Poor	NK	NUDT11	-0.11	0.28	0.68
Poor	NK	NUDT12	0.28	0.21	0.61
Poor	NK	NUDT13	-0.089	0.32	0.71
Poor	NK	NUDT14	0.11	0.088	0.44
Poor	NK	NUDT15	0.13	0.088	0.44
Poor	NK	NUDT16	0.091	0.22	0.61
Poor	NK	NUDT16L1	0.063	0.059	0.38
Poor	NK	NUDT16P1	0.22	0.28	0.68
Poor	NK	NUDT17	0.084	0.43	0.8
Poor	NK	NUDT18	0.092	0.18	0.57
Poor	NK	NUDT19	0.043	0.46	0.81
Poor	NK	NUDT2	0.057	0.43	0.79
Poor	NK	NUDT21	0.0088	0.81	0.98
Poor	NK	NUDT22	0.065	1	1
Poor	NK	NUDT4	-0.06	0.06	0.38
Poor	NK	NUDT5	0.055	0.2	0.6
Poor	NK	NUDT7	-0.048	0.55	0.86
Poor	NK	NUDT8	0.063	0.62	0.9
Poor	NK	NUDT9	0.046	0.45	0.81
Poor	NK	NUF2	0.057	0.47	0.82
Poor	NK	NUFIP1	0.00092	0.99	1
Poor	NK	NUFIP2	-0.024	0.74	0.95
Poor	NK	NUGGC	0.5	5.20E-06	0.0072
Poor	NK	NUMA1	0.14	0.17	0.57
Poor	NK	NUMB	0.04	0.46	0.81
Poor	NK	NUMBL	-0.022	0.79	0.98
Poor	NK	NUP107	-0.022	0.57	0.88
Poor	NK	NUP133	-0.036	0.3	0.7
Poor	NK	NUP153	-0.11	0.049	0.35
Poor	NK	NUP155	0.0012	0.98	1
Poor	NK	NUP160	-0.021	0.56	0.87
Poor	NK	NUP188	0.062	0.2	0.59
Poor	NK	NUP205	0.042	0.6	0.89
Poor	NK	NUP210	0.15	0.18	0.57
Poor	NK	NUP210L	0.1	0.5	0.84
Poor	NK	NUP214	0.035	0.6	0.89
Poor	NK	NUP35	-0.045	0.64	0.9
Poor	NK	NUP37	0.045	0.36	0.74
Poor	NK	NUP43	-0.059	0.48	0.82
Poor	NK	NUP50	0.0049	0.92	1
Poor	NK	NUP50-AS1	0.11	1	1
Poor	NK	NUP54	-0.062	0.19	0.58
Poor	NK	NUP62	0.16	7.50E-05	0.03
Poor	NK	NUP62CL	-0.41	0.072	0.4
Poor	NK	NUP85	-0.029	0.47	0.82
Poor	NK	NUP88	-0.053	0.098	0.45
Poor	NK	NUP93	0.1	0.01	0.2
Poor	NK	NUP98	0.022	0.69	0.93
Poor	NK	NUPL1	-0.00075	0.99	1
Poor	NK	NUPL2	-0.0042	1	1
Poor	NK	NUS1	-0.059	0.075	0.41
Poor	NK	NUSAP1	0.39	0.039	0.33
Poor	NK	NUTF2	0.029	0.6	0.89
Poor	NK	NUTM2A-AS1	0.057	0.25	0.65
Poor	NK	NUTM2B-AS1	-0.0029	0.96	1
Poor	NK	NVL	0.038	0.43	0.79
Poor	NK	NXF1	-0.05	0.092	0.44
Poor	NK	NXPE3	-0.066	0.46	0.82
Poor	NK	NXT1	0.057	0.11	0.48
Poor	NK	NXT2	0.043	0.52	0.85
Poor	NK	OAF	-0.096	0.72	0.94
Poor	NK	OARD1	-0.07	0.015	0.23
Poor	NK	OAS1	0.37	0.11	0.47
Poor	NK	OAS2	0.32	0.045	0.34
Poor	NK	OAS3	0.48	0.089	0.44
Poor	NK	OASL	0.24	0.18	0.57
Poor	NK	OAT	-0.053	0.15	0.54
Poor	NK	OAZ1	0.15	0.0028	0.12
Poor	NK	OAZ2	0.092	0.045	0.34
Poor	NK	OAZ3	-0.035	0.82	0.98
Poor	NK	OBFC1	0.055	0.026	0.28
Poor	NK	OBSCN	0.081	0.41	0.78
Poor	NK	OCA2	-0.52	0.016	0.24
Poor	NK	OCEL1	-0.054	0.47	0.82
Poor	NK	OCIAD1	-0.023	0.49	0.83
Poor	NK	OCIAD2	0.088	1	1
Poor	NK	OCLM	-0.33	0.0078	0.18
Poor	NK	OCRL	0.41	0.4	0.77
Poor	NK	ODC1	0.14	0.031	0.29
Poor	NK	ODF2	0.037	0.11	0.48
Poor	NK	ODF2L	-0.051	0.3	0.7
Poor	NK	ODF3B	0.59	0.015	0.23
Poor	NK	OFD1	-0.076	0.08	0.42
Poor	NK	OGDH	0.042	0.24	0.64
Poor	NK	OGFOD1	0.061	0.24	0.63
Poor	NK	OGFOD2	0.13	0.017	0.24
Poor	NK	OGFOD3	0.065	0.11	0.48
Poor	NK	OGFR	0.13	0.011	0.2
Poor	NK	OGFRL1	0.12	0.22	0.61
Poor	NK	OGG1	-0.035	0.47	0.82
Poor	NK	OGN	-0.55	0.058	0.38
Poor	NK	OGT	-0.051	0.52	0.85
Poor	NK	OIP5	-0.096	0.41	0.78
Poor	NK	OIP5-AS1	-0.049	0.19	0.59
Poor	NK	OLA1	0.048	0.3	0.69
Poor	NK	OLFM2	0.13	1	1
Poor	NK	OLFML1	0.05	0.86	1
Poor	NK	OLMALINC	0.14	0.45	0.81
Poor	NK	OMA1	-0.12	0.028	0.29
Poor	NK	OPA1	-0.037	0.42	0.79
Poor	NK	OPA3	0.26	0.00098	0.083
Poor	NK	OPHN1	0.092	0.64	0.91
Poor	NK	OPLAH	0.26	0.19	0.59
Poor	NK	OPN3	0.22	0.031	0.3
Poor	NK	OPRL1	-0.036	0.87	1
Poor	NK	OPTN	0.036	0.37	0.75
Poor	NK	OR52N4	0.27	0.37	0.75
Poor	NK	ORAI1	0.067	0.11	0.48
Poor	NK	ORAI2	0.042	0.38	0.76
Poor	NK	ORAI3	0.037	0.43	0.79
Poor	NK	ORAOV1	-0.042	0.35	0.74
Poor	NK	ORC1	0.3	0.18	0.57
Poor	NK	ORC2	-0.074	0.34	0.73
Poor	NK	ORC3	-0.055	0.35	0.73
Poor	NK	ORC4	-0.029	0.56	0.87
Poor	NK	ORC5	0.00091	0.99	1
Poor	NK	ORC6	0.18	0.11	0.47
Poor	NK	ORM2	-0.48	0.014	0.22
Poor	NK	ORMDL1	-0.11	0.0056	0.16
Poor	NK	ORMDL2	-0.0088	0.79	0.97
Poor	NK	ORMDL3	-0.031	0.88	1
Poor	NK	OS9	0.0089	0.7	0.93
Poor	NK	OSBP	-0.057	0.057	0.37
Poor	NK	OSBP2	0.0045	0.97	1
Poor	NK	OSBPL11	0.047	0.56	0.87
Poor	NK	OSBPL2	-0.03	0.48	0.83
Poor	NK	OSBPL3	-0.019	0.74	0.95
Poor	NK	OSBPL5	0.053	0.32	0.71
Poor	NK	OSBPL7	-0.069	0.29	0.68
Poor	NK	OSBPL8	-0.033	0.31	0.71
Poor	NK	OSBPL9	-0.056	0.18	0.57
Poor	NK	OSCAR	0.34	0.23	0.62
Poor	NK	OSCP1	0.027	0.84	1
Poor	NK	OSER1	-0.12	0.011	0.21
Poor	NK	OSER1-AS1	-0.14	0.13	0.51
Poor	NK	OSGEP	0.045	0.27	0.67
Poor	NK	OSGEPL1	-0.028	0.49	0.83
Poor	NK	OSGIN2	0.051	0.39	0.76
Poor	NK	OSM	-0.02	0.88	1
Poor	NK	OST4	0.075	0.35	0.73
Poor	NK	OSTC	-0.025	0.48	0.83
Poor	NK	OSTF1	0.018	0.65	0.91
Poor	NK	OSTM1	-0.042	0.22	0.62
Poor	NK	OTOF	0.62	0.004	0.14
Poor	NK	OTUB1	0.059	0.095	0.45
Poor	NK	OTUD1	-0.19	0.00076	0.076
Poor	NK	OTUD3	-0.095	0.29	0.69
Poor	NK	OTUD4	0.01	0.79	0.97
Poor	NK	OTUD5	-0.0081	0.81	0.98
Poor	NK	OTUD6B	0.025	0.59	0.88
Poor	NK	OTUD6B-AS1	-0.12	0.057	0.37
Poor	NK	OTUD7A	0.13	0.25	0.65
Poor	NK	OTUD7B	-0.14	0.23	0.62
Poor	NK	OTULIN	0.075	0.19	0.58
Poor	NK	OVCA2	0.39	0.019	0.24
Poor	NK	OVGP1	-0.72	0.0031	0.13
Poor	NK	OXA1L	0.047	0.43	0.79
Poor	NK	OXCT1	0.027	0.52	0.85
Poor	NK	OXLD1	0.047	0.14	0.53
Poor	NK	OXNAD1	0.033	0.67	0.92
Poor	NK	OXR1	0.0044	0.93	1
Poor	NK	OXSM	0.019	0.66	0.91
Poor	NK	OXSR1	-0.056	0.15	0.54
Poor	NK	P2RX4	0.02	0.54	0.86
Poor	NK	P2RX5	0.053	0.71	0.94
Poor	NK	P2RX5-TAX1BP3	-0.11	0.56	0.87
Poor	NK	P2RX7	-0.019	0.81	0.98
Poor	NK	P2RY10	-0.23	0.062	0.39
Poor	NK	P2RY11	0.23	0.13	0.51
Poor	NK	P2RY14	-0.38	0.23	0.62
Poor	NK	P3H1	0.064	0.18	0.57
Poor	NK	P3H4	0.07	1	1
Poor	NK	P4HA1	-0.096	0.072	0.4
Poor	NK	P4HB	0.07	0.13	0.51
Poor	NK	P4HTM	0.0067	0.9	1
Poor	NK	PA2G4	0.026	0.47	0.82
Poor	NK	PA2G4P4	-0.11	0.58	0.88
Poor	NK	PAAF1	0.14	0.045	0.34
Poor	NK	PABPC1	-0.039	0.51	0.84
Poor	NK	PABPC1L	-0.0016	0.99	1
Poor	NK	PABPC4	0.053	0.35	0.73
Poor	NK	PABPN1	0.24	0.15	0.54
Poor	NK	PACRGL	-0.084	0.23	0.62
Poor	NK	PACS1	-0.088	0.085	0.43
Poor	NK	PACS2	0.053	0.28	0.68
Poor	NK	PACSIN1	-0.2	0.4	0.77
Poor	NK	PACSIN2	0.0031	0.94	1
Poor	NK	PADI4	0.096	0.37	0.76
Poor	NK	PADI6	0.018	0.94	1
Poor	NK	PAF1	0.077	1	1
Poor	NK	PAFAH1B1	0.027	0.65	0.91
Poor	NK	PAFAH1B2	-0.12	0.0064	0.17
Poor	NK	PAFAH1B3	-0.09	0.5	0.84
Poor	NK	PAFAH2	-0.012	0.78	0.97
Poor	NK	PAG1	0.035	0.66	0.92
Poor	NK	PAGR1	0.0043	0.87	1
Poor	NK	PAICS	0.28	0.0056	0.16
Poor	NK	PAIP1	-0.12	0.0019	0.11
Poor	NK	PAIP2	-0.032	0.61	0.89
Poor	NK	PAIP2B	-0.29	0.0087	0.19
Poor	NK	PAK1	0.23	0.096	0.45
Poor	NK	PAK1IP1	0.038	0.54	0.86
Poor	NK	PAK2	-0.056	0.093	0.44
Poor	NK	PAK4	-0.14	0.17	0.56
Poor	NK	PAK6	0.03	0.58	0.88
Poor	NK	PALB2	0.029	0.71	0.94
Poor	NK	PALLD	-0.089	0.2	0.59
Poor	NK	PAM	-0.24	0.0015	0.1
Poor	NK	PAN2	-0.046	0.33	0.72
Poor	NK	PAN3	-0.12	0.0042	0.15
Poor	NK	PAN3-AS1	-0.23	0.13	0.5
Poor	NK	PANK1	-0.027	0.89	1
Poor	NK	PANK2	0.024	0.6	0.89
Poor	NK	PANK3	-0.076	0.22	0.61
Poor	NK	PANK4	0.025	0.52	0.85
Poor	NK	PANX1	0.17	0.088	0.44
Poor	NK	PAOX	-0.0088	0.95	1
Poor	NK	PAPD4	-0.0018	0.96	1
Poor	NK	PAPD5	-0.072	0.39	0.77
Poor	NK	PAPD7	0.00013	1	1
Poor	NK	PAPLN	-0.025	0.89	1
Poor	NK	PAPOLA	-0.068	0.064	0.39
Poor	NK	PAPOLG	-0.084	0.044	0.34
Poor	NK	PAPSS1	-0.038	0.43	0.8
Poor	NK	PAPSS2	0.097	0.76	0.96
Poor	NK	PAQR3	0.11	0.14	0.53
Poor	NK	PAQR4	0.15	0.21	0.6
Poor	NK	PAQR6	0.075	0.61	0.89
Poor	NK	PAQR8	0.15	0.07	0.4
Poor	NK	PARD6A	0.061	0.56	0.87
Poor	NK	PARD6B	0.059	0.56	0.87
Poor	NK	PARG	0.031	0.39	0.76
Poor	NK	PARGP1	0.018	0.87	1
Poor	NK	PARK7	0.084	0.059	0.38
Poor	NK	PARL	0.0063	0.9	1
Poor	NK	PARN	0.011	0.72	0.94
Poor	NK	PARP1	0.041	0.36	0.74
Poor	NK	PARP10	0.11	0.18	0.57
Poor	NK	PARP11	0.0046	0.94	1
Poor	NK	PARP12	0.11	0.15	0.53
Poor	NK	PARP14	0.17	0.11	0.47
Poor	NK	PARP15	-0.13	0.012	0.21
Poor	NK	PARP16	-0.0084	0.87	1
Poor	NK	PARP2	0.036	0.53	0.85
Poor	NK	PARP3	0.082	0.44	0.8
Poor	NK	PARP4	0.024	0.62	0.9
Poor	NK	PARP6	-0.056	0.17	0.57
Poor	NK	PARP8	-0.037	0.48	0.82
Poor	NK	PARP9	0.23	0.08	0.42
Poor	NK	PARPBP	0.11	0.39	0.77
Poor	NK	PARS2	0.036	0.75	0.96
Poor	NK	PARTICL	-0.055	0.74	0.95
Poor	NK	PARVB	0.27	0.16	0.55
Poor	NK	PARVG	0.11	0.08	0.42
Poor	NK	PASK	0.13	0.17	0.56
Poor	NK	PATL1	0.043	0.56	0.87
Poor	NK	PATL2	-0.0039	0.96	1
Poor	NK	PATZ1	-0.085	0.028	0.28
Poor	NK	PAWR	-0.26	0.31	0.7
Poor	NK	PAX6	-0.11	0.55	0.86
Poor	NK	PAX8	-0.13	0.67	0.92
Poor	NK	PAX8-AS1	0.043	0.59	0.88
Poor	NK	PAXBP1	-0.079	0.086	0.43
Poor	NK	PAXBP1-AS1	0.35	0.0075	0.18
Poor	NK	PAXIP1	-0.017	0.83	0.99
Poor	NK	PAXIP1-AS1	0.081	0.13	0.51
Poor	NK	PAXIP1-AS2	-0.15	0.049	0.35
Poor	NK	PBDC1	0.0067	0.87	1
Poor	NK	PBK	0.55	1	1
Poor	NK	PBLD	-0.04	0.82	0.98
Poor	NK	PBRM1	-0.05	0.061	0.38
Poor	NK	PBX2	-0.18	0.16	0.54
Poor	NK	PBX3	-0.021	0.77	0.96
Poor	NK	PBX4	-0.094	0.6	0.89
Poor	NK	PBXIP1	-0.06	0.45	0.81
Poor	NK	PC	0.13	0.46	0.82
Poor	NK	PCBD1	0.14	0.09	0.44
Poor	NK	PCBD2	-0.041	0.51	0.84
Poor	NK	PCBP1	-0.013	0.8	0.98
Poor	NK	PCBP1-AS1	-0.0089	0.87	1
Poor	NK	PCBP2	0.072	0.11	0.48
Poor	NK	PCBP4	-0.11	0.32	0.71
Poor	NK	PCCA	-0.028	0.61	0.89
Poor	NK	PCCA-AS1	0.13	0.53	0.86
Poor	NK	PCCB	-0.041	0.4	0.77
Poor	NK	PCDH1	-0.27	0.17	0.55
Poor	NK	PCDH12	-0.36	0.13	0.5
Poor	NK	PCDH9	0.35	0.11	0.48
Poor	NK	PCDHGA10	-0.54	0.089	0.44
Poor	NK	PCDHGA4	-0.18	0.7	0.94
Poor	NK	PCDHGB5	-0.039	0.86	1
Poor	NK	PCDHGB6	-0.47	0.12	0.5
Poor	NK	PCED1A	-0.18	0.00048	0.064
Poor	NK	PCED1B	-0.058	0.33	0.72
Poor	NK	PCED1B-AS1	-0.031	0.51	0.84
Poor	NK	PCF11	-0.025	0.66	0.91
Poor	NK	PCGF1	-0.073	0.1	0.46
Poor	NK	PCGF3	0.041	0.63	0.9
Poor	NK	PCGF5	-0.13	0.021	0.25
Poor	NK	PCGF6	-0.014	0.85	1
Poor	NK	PCID2	-0.067	0.12	0.49
Poor	NK	PCIF1	0.052	0.2	0.6
Poor	NK	PCK2	0.23	0.014	0.22
Poor	NK	PCM1	-0.069	0.082	0.43
Poor	NK	PCMT1	-0.0076	0.83	0.99
Poor	NK	PCMTD1	-0.12	0.023	0.27
Poor	NK	PCMTD2	-0.16	0.00093	0.08
Poor	NK	PCNA	0.081	0.39	0.76
Poor	NK	PCNP	-0.084	0.067	0.4
Poor	NK	PCNT	-0.11	0.098	0.45
Poor	NK	PCNX	-0.11	0.18	0.57
Poor	NK	PCNXL2	0.12	0.41	0.78
Poor	NK	PCNXL3	-0.084	1	1
Poor	NK	PCNXL4	-0.03	0.41	0.78
Poor	NK	PCOLCE	0.093	0.53	0.85
Poor	NK	PCP2	-0.14	0.34	0.73
Poor	NK	PCSK4	0.058	0.7	0.93
Poor	NK	PCSK5	-0.29	0.043	0.34
Poor	NK	PCSK6	-0.64	0.00056	0.067
Poor	NK	PCSK7	-0.015	0.66	0.92
Poor	NK	PCTP	-0.15	1	1
Poor	NK	PCYOX1	-0.15	0.061	0.38
Poor	NK	PCYOX1L	0.028	0.6	0.89
Poor	NK	PCYT1A	0.037	0.26	0.66
Poor	NK	PCYT2	0.054	0.053	0.36
Poor	NK	PDAP1	-0.056	0.26	0.66
Poor	NK	PDCD1	-0.023	0.91	1
Poor	NK	PDCD10	-0.011	0.79	0.97
Poor	NK	PDCD11	0.053	0.48	0.83
Poor	NK	PDCD1LG2	0.049	0.77	0.97
Poor	NK	PDCD2	0.041	0.2	0.59
Poor	NK	PDCD2L	0.11	0.11	0.48
Poor	NK	PDCD4	-0.063	0.18	0.57
Poor	NK	PDCD4-AS1	-0.027	0.75	0.96
Poor	NK	PDCD5	0.039	0.26	0.66
Poor	NK	PDCD6	0.016	0.61	0.89
Poor	NK	PDCD6IP	0.035	0.31	0.7
Poor	NK	PDCD6IPP2	0.06	0.8	0.98
Poor	NK	PDCD7	-0.017	0.73	0.95
Poor	NK	PDCL	-0.12	0.013	0.21
Poor	NK	PDCL3	0.043	1	1
Poor	NK	PDDC1	0.062	0.43	0.79
Poor	NK	PDE12	0.044	0.25	0.64
Poor	NK	PDE1B	0.4	0.17	0.56
Poor	NK	PDE2A	-0.24	0.073	0.41
Poor	NK	PDE3B	-0.35	0.076	0.41
Poor	NK	PDE4A	-0.14	0.029	0.29
Poor	NK	PDE4B	-0.057	0.73	0.95
Poor	NK	PDE4D	-0.35	0.046	0.35
Poor	NK	PDE4DIP	-0.1	0.11	0.47
Poor	NK	PDE5A	0.14	0.19	0.58
Poor	NK	PDE6B	-0.02	0.78	0.97
Poor	NK	PDE6D	-0.0022	0.97	1
Poor	NK	PDE6G	0.073	0.49	0.83
Poor	NK	PDE7A	-0.026	0.52	0.85
Poor	NK	PDE7B	-0.068	0.83	0.99
Poor	NK	PDE8A	-0.028	0.2	0.59
Poor	NK	PDF	0.039	0.74	0.95
Poor	NK	PDGFB	-0.44	0.51	0.84
Poor	NK	PDGFD	-0.052	0.38	0.76
Poor	NK	PDGFRB	0.089	0.58	0.88
Poor	NK	PDHA1	0.028	0.46	0.81
Poor	NK	PDHB	-0.05	0.081	0.42
Poor	NK	PDHX	0.043	0.31	0.7
Poor	NK	PDIA3	-0.04	0.59	0.88
Poor	NK	PDIA3P1	0.095	0.52	0.85
Poor	NK	PDIA4	0.054	0.42	0.79
Poor	NK	PDIA5	0.37	1	1
Poor	NK	PDIA6	0.05	0.36	0.74
Poor	NK	PDIK1L	0.07	0.45	0.81
Poor	NK	PDK1	-0.041	0.52	0.85
Poor	NK	PDK2	-0.025	0.72	0.94
Poor	NK	PDK3	-0.038	0.5	0.84
Poor	NK	PDK4	-0.2	0.76	0.96
Poor	NK	PDLIM1	0.27	0.00043	0.06
Poor	NK	PDLIM2	0.078	0.14	0.52
Poor	NK	PDLIM5	0.058	0.049	0.35
Poor	NK	PDLIM7	0.24	0.0067	0.17
Poor	NK	PDP1	-0.03	0.62	0.9
Poor	NK	PDP2	-0.033	0.72	0.94
Poor	NK	PDPK1	-0.014	0.68	0.92
Poor	NK	PDPR	-0.046	0.66	0.91
Poor	NK	PDRG1	0.026	0.63	0.9
Poor	NK	PDS5A	-0.055	0.31	0.71
Poor	NK	PDS5B	-0.033	0.34	0.73
Poor	NK	PDSS1	0.058	0.49	0.83
Poor	NK	PDSS2	0.037	0.51	0.84
Poor	NK	PDXDC1	-0.038	0.37	0.75
Poor	NK	PDXDC2P	-0.18	0.11	0.47
Poor	NK	PDXK	-0.036	0.54	0.86
Poor	NK	PDXP	0.066	0.37	0.75
Poor	NK	PDZD11	0.00069	0.99	1
Poor	NK	PDZD2	-0.16	0.38	0.76
Poor	NK	PDZD4	-0.17	0.36	0.74
Poor	NK	PDZD8	-0.1	0.16	0.54
Poor	NK	PDZK1	-0.01	0.93	1
Poor	NK	PEA15	0.083	0.34	0.73
Poor	NK	PEAK1	0.06	0.6	0.89
Poor	NK	PEBP1	0.11	0.74	0.95
Poor	NK	PECAM1	-0.1	0.44	0.8
Poor	NK	PECR	0.014	0.75	0.96
Poor	NK	PEF1	0.053	0.19	0.58
Poor	NK	PEG10	-0.35	0.47	0.82
Poor	NK	PELI1	-0.077	0.31	0.7
Poor	NK	PELI2	0.062	0.43	0.79
Poor	NK	PELI3	-0.13	0.3	0.7
Poor	NK	PELO	-0.044	0.39	0.77
Poor	NK	PELP1	-0.081	0.12	0.5
Poor	NK	PEMT	0.23	0.0062	0.17
Poor	NK	PEPD	0.13	0.022	0.26
Poor	NK	PER1	-0.19	0.12	0.49
Poor	NK	PER2	0.12	0.22	0.62
Poor	NK	PER3	-0.22	0.04	0.33
Poor	NK	PERP	-0.048	0.82	0.98
Poor	NK	PES1	0.099	0.067	0.4
Poor	NK	PET100	0.034	0.59	0.89
Poor	NK	PET117	0.00046	1	1
Poor	NK	PEX1	-0.06	0.23	0.62
Poor	NK	PEX10	0.17	0.0066	0.17
Poor	NK	PEX11A	-0.009	0.89	1
Poor	NK	PEX11B	0.058	0.013	0.22
Poor	NK	PEX11G	-0.28	0.049	0.35
Poor	NK	PEX12	0.12	0.27	0.67
Poor	NK	PEX13	0.037	0.41	0.78
Poor	NK	PEX14	0.02	0.73	0.95
Poor	NK	PEX16	0.065	0.16	0.55
Poor	NK	PEX19	-0.048	0.19	0.58
Poor	NK	PEX2	0.00093	0.98	1
Poor	NK	PEX26	-0.16	1	1
Poor	NK	PEX3	-0.12	0.00027	0.052
Poor	NK	PEX5	-0.086	0.19	0.58
Poor	NK	PEX6	-0.08	0.52	0.85
Poor	NK	PEX7	-0.053	0.68	0.92
Poor	NK	PFAS	0.15	0.013	0.21
Poor	NK	PFDN1	-0.038	0.42	0.79
Poor	NK	PFDN2	0.21	0.0079	0.19
Poor	NK	PFDN4	-0.06	0.2	0.6
Poor	NK	PFDN5	0.043	0.2	0.59
Poor	NK	PFDN6	0.15	0.27	0.66
Poor	NK	PFKFB1	0.13	0.56	0.87
Poor	NK	PFKFB2	0.11	0.58	0.88
Poor	NK	PFKFB3	0.056	0.59	0.88
Poor	NK	PFKFB4	0.42	0.0087	0.19
Poor	NK	PFKL	0.13	0.025	0.27
Poor	NK	PFKM	-0.018	0.87	1
Poor	NK	PFKP	0.11	0.029	0.29
Poor	NK	PFN1	0.14	0.022	0.26
Poor	NK	PFN2	-0.5	0.039	0.33
Poor	NK	PFN4	0.33	0.17	0.56
Poor	NK	PGAM1	0.032	0.33	0.72
Poor	NK	PGAM2	-0.25	0.091	0.44
Poor	NK	PGAM5	0.11	0.084	0.43
Poor	NK	PGAP1	0.012	0.93	1
Poor	NK	PGAP2	0.018	0.74	0.95
Poor	NK	PGAP3	0.11	0.014	0.22
Poor	NK	PGBD1	-0.061	0.8	0.98
Poor	NK	PGBD2	-0.029	0.54	0.86
Poor	NK	PGBD4	-0.077	0.44	0.8
Poor	NK	PGD	0.26	0.0026	0.12
Poor	NK	PGGT1B	-0.13	1	1
Poor	NK	PGK1	0.089	0.055	0.37
Poor	NK	PGLS	0.18	2.70E-06	0.0072
Poor	NK	PGM1	0.1	0.051	0.36
Poor	NK	PGM2	0.025	0.58	0.88
Poor	NK	PGM2L1	-0.051	0.61	0.89
Poor	NK	PGM3	-0.012	0.89	1
Poor	NK	PGM5P2	0.22	0.21	0.6
Poor	NK	PGP	0.077	0.23	0.62
Poor	NK	PGPEP1	-0.044	0.34	0.73
Poor	NK	PGRMC1	-0.06	0.13	0.5
Poor	NK	PGRMC2	-0.14	0.012	0.21
Poor	NK	PGS1	0.02	0.44	0.8
Poor	NK	PHACTR2	0.0091	0.93	1
Poor	NK	PHACTR4	0.0019	0.99	1
Poor	NK	PHAX	-0.027	0.5	0.84
Poor	NK	PHB	0.1	0.088	0.44
Poor	NK	PHB2	0.11	0.0029	0.13
Poor	NK	PHC1	-0.056	0.3	0.7
Poor	NK	PHC2	0.03	0.53	0.86
Poor	NK	PHC3	-0.14	0.0046	0.15
Poor	NK	PHF1	0.00083	0.99	1
Poor	NK	PHF10	-0.1	0.11	0.47
Poor	NK	PHF11	0.12	0.071	0.4
Poor	NK	PHF12	-0.13	0.0081	0.19
Poor	NK	PHF13	-0.032	0.54	0.86
Poor	NK	PHF14	-0.12	0.094	0.44
Poor	NK	PHF19	0.029	0.64	0.9
Poor	NK	PHF2	-0.075	0.15	0.54
Poor	NK	PHF20	-0.046	0.36	0.74
Poor	NK	PHF20L1	-0.089	0.025	0.27
Poor	NK	PHF21A	-0.033	0.5	0.84
Poor	NK	PHF23	0.023	0.63	0.9
Poor	NK	PHF3	-0.04	0.28	0.67
Poor	NK	PHF5A	-0.21	0.3	0.69
Poor	NK	PHF6	-0.022	0.71	0.94
Poor	NK	PHF7	0.069	0.17	0.56
Poor	NK	PHF8	-0.024	0.71	0.94
Poor	NK	PHGDH	0.098	1	1
Poor	NK	PHIP	-0.082	0.0056	0.16
Poor	NK	PHKA2	-0.019	0.76	0.96
Poor	NK	PHKB	0.012	0.82	0.99
Poor	NK	PHKG1	0.069	0.64	0.91
Poor	NK	PHKG2	0.022	0.43	0.79
Poor	NK	PHLDA1	-0.097	0.67	0.92
Poor	NK	PHLDA3	0.12	0.037	0.32
Poor	NK	PHLDB2	-0.031	0.62	0.9
Poor	NK	PHLDB3	-0.023	0.82	0.98
Poor	NK	PHLPP1	-0.35	0.17	0.56
Poor	NK	PHLPP2	-0.045	0.56	0.87
Poor	NK	PHOSPHO1	-0.053	0.63	0.9
Poor	NK	PHOSPHO2	0.023	0.81	0.98
Poor	NK	PHPT1	0.063	0.29	0.69
Poor	NK	PHRF1	0.057	0.27	0.67
Poor	NK	PHTF1	-0.026	0.32	0.71
Poor	NK	PHTF2	0.021	0.82	0.98
Poor	NK	PHYH	0.073	0.29	0.69
Poor	NK	PHYHD1	0.1	0.29	0.69
Poor	NK	PHYKPL	-0.008	0.87	1
Poor	NK	PI16	-0.5	0.0089	0.19
Poor	NK	PI4K2A	-0.056	0.19	0.58
Poor	NK	PI4K2B	0.12	0.14	0.52
Poor	NK	PI4KA	-0.0047	0.94	1
Poor	NK	PI4KAP1	-0.24	0.014	0.22
Poor	NK	PI4KAP2	-0.078	0.26	0.66
Poor	NK	PI4KB	0.027	0.37	0.75
Poor	NK	PIAS1	-0.033	0.42	0.79
Poor	NK	PIAS2	-0.16	0.0089	0.19
Poor	NK	PIAS3	-0.054	0.25	0.64
Poor	NK	PIAS4	0.081	0.3	0.69
Poor	NK	PIBF1	0.023	0.67	0.92
Poor	NK	PICALM	-0.036	0.38	0.76
Poor	NK	PICK1	0.038	0.57	0.87
Poor	NK	PIDD1	0.098	0.028	0.29
Poor	NK	PIEZO1	0.1	0.28	0.67
Poor	NK	PIF1	-0.051	0.48	0.83
Poor	NK	PIGA	-0.022	0.75	0.96
Poor	NK	PIGB	0.017	0.76	0.96
Poor	NK	PIGBOS1	-0.15	0.026	0.28
Poor	NK	PIGC	0.022	0.62	0.9
Poor	NK	PIGF	0.015	0.83	0.99
Poor	NK	PIGG	0.058	0.18	0.57
Poor	NK	PIGH	-0.08	0.2	0.59
Poor	NK	PIGK	-0.063	0.15	0.53
Poor	NK	PIGL	-0.063	0.16	0.55
Poor	NK	PIGM	1.40E-05	1	1
Poor	NK	PIGN	0.029	0.55	0.86
Poor	NK	PIGO	0.055	0.39	0.76
Poor	NK	PIGP	-0.12	0.06	0.38
Poor	NK	PIGQ	0.058	0.091	0.44
Poor	NK	PIGS	0.07	0.069	0.4
Poor	NK	PIGT	0.029	0.48	0.82
Poor	NK	PIGU	0.035	1	1
Poor	NK	PIGV	0.034	0.58	0.88
Poor	NK	PIGW	0.17	0.048	0.35
Poor	NK	PIGX	0.061	0.089	0.44
Poor	NK	PIGZ	-0.0023	0.99	1
Poor	NK	PIH1D1	0.029	0.39	0.76
Poor	NK	PIK3AP1	0.049	0.34	0.73
Poor	NK	PIK3C2A	-0.043	0.59	0.88
Poor	NK	PIK3C2B	0.039	0.81	0.98
Poor	NK	PIK3C3	-0.049	0.15	0.54
Poor	NK	PIK3CA	-0.084	0.17	0.55
Poor	NK	PIK3CB	0.039	0.76	0.96
Poor	NK	PIK3CD	-0.066	0.39	0.77
Poor	NK	PIK3CD-AS1	-0.041	0.8	0.98
Poor	NK	PIK3CD-AS2	-0.053	0.82	0.98
Poor	NK	PIK3CG	-0.081	0.077	0.41
Poor	NK	PIK3IP1	0.058	0.69	0.93
Poor	NK	PIK3IP1-AS1	-0.004	0.97	1
Poor	NK	PIK3R1	-0.13	0.14	0.52
Poor	NK	PIK3R2	0.0097	0.85	1
Poor	NK	PIK3R3	-0.031	0.73	0.95
Poor	NK	PIK3R4	-0.027	0.56	0.87
Poor	NK	PIK3R5	0.032	0.35	0.73
Poor	NK	PIK3R6	-0.2	0.25	0.65
Poor	NK	PIKFYVE	-0.059	0.45	0.81
Poor	NK	PILRA	0.33	0.31	0.7
Poor	NK	PILRB	-0.024	0.88	1
Poor	NK	PIM1	-0.1	0.37	0.75
Poor	NK	PIM2	-0.19	0.024	0.27
Poor	NK	PIM3	0.2	0.017	0.24
Poor	NK	PIN1	0.082	0.17	0.55
Poor	NK	PIN4	-0.024	0.71	0.94
Poor	NK	PIN4P1	0.25	0.28	0.68
Poor	NK	PINK1	-0.11	0.21	0.61
Poor	NK	PINK1-AS	0.039	0.77	0.96
Poor	NK	PINX1	0.1	0.12	0.5
Poor	NK	PIP4K2A	-0.084	0.26	0.65
Poor	NK	PIP4K2B	0.12	0.18	0.57
Poor	NK	PIP4K2C	-0.032	0.37	0.76
Poor	NK	PIP5K1A	-0.056	0.64	0.91
Poor	NK	PIP5K1C	0.068	0.28	0.68
Poor	NK	PIPOX	-0.019	0.91	1
Poor	NK	PISD	0.045	0.093	0.44
Poor	NK	PITHD1	0.0039	0.9	1
Poor	NK	PITPNA	0.0026	0.95	1
Poor	NK	PITPNA-AS1	0.082	0.53	0.85
Poor	NK	PITPNB	-0.063	0.14	0.53
Poor	NK	PITPNC1	-0.14	0.015	0.23
Poor	NK	PITPNM1	0.047	0.47	0.82
Poor	NK	PITPNM2	-0.11	0.18	0.57
Poor	NK	PITRM1	0.068	0.12	0.49
Poor	NK	PITRM1-AS1	-0.18	0.62	0.9
Poor	NK	PIWIL4	-0.24	0.026	0.28
Poor	NK	PJA1	0.014	1	1
Poor	NK	PJA2	-0.09	0.0022	0.12
Poor	NK	PKD1	-0.036	0.66	0.91
Poor	NK	PKD1P1	-0.093	0.32	0.71
Poor	NK	PKD1P6	-0.14	0.15	0.54
Poor	NK	PKD2	0.054	0.5	0.84
Poor	NK	PKD2L2	-0.31	0.15	0.53
Poor	NK	PKDREJ	-0.13	0.26	0.66
Poor	NK	PKI55	-0.27	0.15	0.54
Poor	NK	PKIA	-0.3	0.29	0.68
Poor	NK	PKIG	0.15	0.33	0.72
Poor	NK	PKM	0.11	0.11	0.47
Poor	NK	PKMYT1	0.73	0.042	0.34
Poor	NK	PKN1	-0.0088	0.86	1
Poor	NK	PKN2	-0.07	0.19	0.58
Poor	NK	PKN3	0.18	0.065	0.39
Poor	NK	PKNOX1	-0.073	0.22	0.61
Poor	NK	PKP4	0.25	0.28	0.68
Poor	NK	PLA2G12A	-0.013	0.77	0.96
Poor	NK	PLA2G15	-0.012	0.89	1
Poor	NK	PLA2G16	0.015	0.75	0.95
Poor	NK	PLA2G4A	-0.44	0.41	0.78
Poor	NK	PLA2G4B	-0.2	0.31	0.7
Poor	NK	PLA2G4C	0.11	0.68	0.93
Poor	NK	PLA2G6	-0.18	0.021	0.26
Poor	NK	PLAA	0.019	0.59	0.88
Poor	NK	PLAC8	-0.075	0.29	0.69
Poor	NK	PLAG1	-0.33	0.17	0.55
Poor	NK	PLAGL1	-0.01	0.94	1
Poor	NK	PLAGL2	0.08	0.29	0.69
Poor	NK	PLAUR	0.042	0.84	1
Poor	NK	PLB1	0.28	0.3	0.7
Poor	NK	PLBD1	0.19	0.55	0.87
Poor	NK	PLBD2	0.13	0.2	0.6
Poor	NK	PLCB1	0.057	0.49	0.83
Poor	NK	PLCB2	0.12	0.13	0.51
Poor	NK	PLCB3	0.055	0.56	0.87
Poor	NK	PLCD1	-0.019	0.87	1
Poor	NK	PLCD4	0.061	0.69	0.93
Poor	NK	PLCE1	-0.14	0.5	0.83
Poor	NK	PLCG1	-0.048	0.58	0.88
Poor	NK	PLCG1-AS1	0.41	0.15	0.54
Poor	NK	PLCG2	0.0098	0.82	0.98
Poor	NK	PLCH2	-0.014	0.92	1
Poor	NK	PLCL1	-0.68	0.0036	0.14
Poor	NK	PLCL2	0.14	0.081	0.42
Poor	NK	PLCXD2	0.011	0.77	0.96
Poor	NK	PLCXD2-AS1	-0.032	0.89	1
Poor	NK	PLD1	0.086	0.46	0.81
Poor	NK	PLD2	0.063	0.67	0.92
Poor	NK	PLD3	0.054	0.22	0.61
Poor	NK	PLD4	NA	NA	NA
Poor	NK	PLD6	-0.086	0.5	0.84
Poor	NK	PLEC	0.21	0.18	0.57
Poor	NK	PLEK	-0.022	0.57	0.88
Poor	NK	PLEKHA1	-0.088	0.072	0.4
Poor	NK	PLEKHA2	-0.024	0.78	0.97
Poor	NK	PLEKHA3	-0.11	0.093	0.44
Poor	NK	PLEKHA4	-0.16	0.26	0.65
Poor	NK	PLEKHA5	0.031	0.82	0.99
Poor	NK	PLEKHA8	0.072	0.47	0.82
Poor	NK	PLEKHA8P1	-0.17	0.00086	0.078
Poor	NK	PLEKHB1	0.098	0.35	0.73
Poor	NK	PLEKHB2	0.046	0.18	0.57
Poor	NK	PLEKHF1	0.081	0.34	0.73
Poor	NK	PLEKHF2	-0.024	0.6	0.89
Poor	NK	PLEKHG2	0.067	0.45	0.81
Poor	NK	PLEKHG3	0.025	0.63	0.9
Poor	NK	PLEKHG4	-0.023	0.78	0.97
Poor	NK	PLEKHG6	-0.17	0.47	0.82
Poor	NK	PLEKHJ1	0.051	0.32	0.71
Poor	NK	PLEKHM1	0.017	0.76	0.96
Poor	NK	PLEKHM1P	-0.077	0.21	0.61
Poor	NK	PLEKHM2	0.071	0.11	0.48
Poor	NK	PLEKHM3	-0.13	1	1
Poor	NK	PLEKHO1	0.023	0.88	1
Poor	NK	PLEKHO2	0.12	0.041	0.34
Poor	NK	PLGRKT	0.0055	0.88	1
Poor	NK	PLIN1	-0.39	1	1
Poor	NK	PLIN2	0.13	0.19	0.58
Poor	NK	PLIN3	0.13	0.088	0.44
Poor	NK	PLK1	0.31	0.014	0.22
Poor	NK	PLK2	0.54	0.031	0.29
Poor	NK	PLK3	0.13	0.27	0.67
Poor	NK	PLK4	0.18	0.13	0.52
Poor	NK	PLOD1	0.071	1	1
Poor	NK	PLOD3	-0.048	0.44	0.8
Poor	NK	PLP2	0.033	0.64	0.9
Poor	NK	PLRG1	-0.0039	0.91	1
Poor	NK	PLS1	-0.11	0.38	0.76
Poor	NK	PLSCR1	0.37	0.042	0.34
Poor	NK	PLTP	-0.091	0.59	0.88
Poor	NK	PLXDC1	0.051	0.77	0.97
Poor	NK	PLXDC2	-0.022	0.91	1
Poor	NK	PLXNA1	0.19	0.28	0.68
Poor	NK	PLXNA2	-0.21	0.51	0.84
Poor	NK	PLXNA3	-0.16	0.26	0.66
Poor	NK	PLXNA4	-0.58	0.002	0.11
Poor	NK	PLXNB1	0.13	0.25	0.64
Poor	NK	PLXNB2	0.2	0.63	0.9
Poor	NK	PLXNC1	0.13	0.35	0.73
Poor	NK	PLXND1	0.11	0.42	0.79
Poor	NK	PM20D1	-0.054	0.58	0.88
Poor	NK	PM20D2	0.027	0.73	0.95
Poor	NK	PMAIP1	0.037	0.42	0.79
Poor	NK	PMF1	0.02	0.76	0.96
Poor	NK	PML	0.15	0.035	0.31
Poor	NK	PMM1	0.097	0.21	0.6
Poor	NK	PMM2	0.056	0.39	0.77
Poor	NK	PMPCA	0.065	0.058	0.38
Poor	NK	PMPCB	0.0019	0.96	1
Poor	NK	PMS1	-0.076	0.16	0.55
Poor	NK	PMS2	-0.08	0.02	0.25
Poor	NK	PMS2CL	-0.062	0.27	0.67
Poor	NK	PMS2P1	0.027	1	1
Poor	NK	PMS2P3	-0.068	0.36	0.74
Poor	NK	PMS2P4	-0.023	0.7	0.94
Poor	NK	PMS2P5	0.048	0.68	0.93
Poor	NK	PMS2P7	-0.04	0.81	0.98
Poor	NK	PMS2P9	-0.13	0.5	0.84
Poor	NK	PMVK	0.14	0.0073	0.18
Poor	NK	PNISR	-0.057	0.12	0.5
Poor	NK	PNKD	0.066	0.15	0.54
Poor	NK	PNKP	0.018	0.73	0.95
Poor	NK	PNMA1	-0.078	0.11	0.47
Poor	NK	PNMA3	0.12	0.59	0.89
Poor	NK	PNMT	1.1	1	1
Poor	NK	PNN	-0.049	0.32	0.71
Poor	NK	PNO1	0.064	0.17	0.56
Poor	NK	PNP	0.045	0.46	0.82
Poor	NK	PNPLA2	-0.0031	0.96	1
Poor	NK	PNPLA4	0.028	0.66	0.91
Poor	NK	PNPLA6	0.043	0.44	0.8
Poor	NK	PNPLA7	0.11	0.35	0.74
Poor	NK	PNPLA8	-0.05	0.14	0.53
Poor	NK	PNPO	0.18	0.013	0.21
Poor	NK	PNPT1	0.16	0.034	0.31
Poor	NK	PNRC1	-0.056	0.37	0.76
Poor	NK	PNRC2	-0.025	0.5	0.84
Poor	NK	POC1A	-0.13	0.45	0.81
Poor	NK	POC1B	-0.0075	0.78	0.97
Poor	NK	POC5	0.022	0.49	0.83
Poor	NK	PODN	-0.24	0.14	0.52
Poor	NK	PODXL	-0.19	1	1
Poor	NK	PODXL2	-0.033	0.84	1
Poor	NK	POFUT1	0.068	0.22	0.61
Poor	NK	POFUT2	-0.18	0.0074	0.18
Poor	NK	POGK	0.0068	0.91	1
Poor	NK	POGLUT1	-0.048	0.29	0.69
Poor	NK	POGZ	-0.11	1	1
Poor	NK	POLA1	-0.16	0.088	0.44
Poor	NK	POLA2	0.11	0.048	0.35
Poor	NK	POLB	-0.045	1	1
Poor	NK	POLD1	0.14	0.024	0.27
Poor	NK	POLD2	0.11	0.068	0.4
Poor	NK	POLD3	0.072	0.37	0.75
Poor	NK	POLD4	-0.029	0.53	0.85
Poor	NK	POLDIP2	0.11	0.011	0.2
Poor	NK	POLDIP3	0.053	0.14	0.53
Poor	NK	POLE	-0.0093	0.94	1
Poor	NK	POLE2	0.073	0.44	0.8
Poor	NK	POLE3	0.15	1	1
Poor	NK	POLE4	0.064	1	1
Poor	NK	POLG	-0.0032	0.93	1
Poor	NK	POLG2	-0.045	0.48	0.82
Poor	NK	POLH	-0.0094	0.88	1
Poor	NK	POLI	-0.047	0.45	0.81
Poor	NK	POLK	0.06	0.24	0.64
Poor	NK	POLL	0.042	0.52	0.85
Poor	NK	POLM	0.032	0.4	0.77
Poor	NK	POLN	-0.051	0.65	0.91
Poor	NK	POLQ	-0.068	0.79	0.97
Poor	NK	POLR1A	-0.0084	0.94	1
Poor	NK	POLR1B	0.09	0.15	0.54
Poor	NK	POLR1C	0.068	0.042	0.34
Poor	NK	POLR1D	-0.075	0.15	0.53
Poor	NK	POLR1E	-0.049	0.44	0.8
Poor	NK	POLR2A	-0.042	0.44	0.8
Poor	NK	POLR2B	-0.025	0.3	0.7
Poor	NK	POLR2C	-0.0036	0.91	1
Poor	NK	POLR2D	-0.033	0.42	0.79
Poor	NK	POLR2E	0.14	0.0088	0.19
Poor	NK	POLR2F	0.058	1	1
Poor	NK	POLR2G	-0.015	0.71	0.94
Poor	NK	POLR2H	-0.0081	0.88	1
Poor	NK	POLR2I	0.055	0.25	0.65
Poor	NK	POLR2J	0.022	0.65	0.91
Poor	NK	POLR2J2	-0.21	0.19	0.59
Poor	NK	POLR2J3	-0.2	0.0048	0.15
Poor	NK	POLR2J4	-0.066	0.34	0.73
Poor	NK	POLR2K	-0.047	0.31	0.7
Poor	NK	POLR2L	0.11	0.05	0.35
Poor	NK	POLR2M	0.26	0.11	0.48
Poor	NK	POLR3A	-0.023	0.57	0.88
Poor	NK	POLR3B	-0.043	0.62	0.9
Poor	NK	POLR3C	0.098	0.21	0.6
Poor	NK	POLR3D	-0.045	0.44	0.8
Poor	NK	POLR3E	0.0042	0.92	1
Poor	NK	POLR3F	-0.18	0.0064	0.17
Poor	NK	POLR3G	-0.046	0.82	0.99
Poor	NK	POLR3GL	-0.097	0.13	0.5
Poor	NK	POLR3H	0.1	0.031	0.3
Poor	NK	POLR3K	0.038	0.53	0.85
Poor	NK	POLRMT	0.074	0.19	0.59
Poor	NK	POM121	-0.049	0.29	0.69
Poor	NK	POM121C	-0.011	0.8	0.98
Poor	NK	POM121L1P	-0.2	0.32	0.71
Poor	NK	POMC	0.063	0.61	0.89
Poor	NK	POMGNT1	0.016	0.74	0.95
Poor	NK	POMGNT2	0.05	0.57	0.87
Poor	NK	POMK	-0.06	0.65	0.91
Poor	NK	POMP	0.061	0.26	0.66
Poor	NK	POMT1	-0.027	0.44	0.8
Poor	NK	POMT2	0.026	0.85	1
Poor	NK	POMZP3	-0.12	0.23	0.63
Poor	NK	PON2	0.092	0.31	0.7
Poor	NK	POP1	0.092	0.24	0.63
Poor	NK	POP4	0.039	0.35	0.74
Poor	NK	POP5	0.023	0.59	0.89
Poor	NK	POP7	0.095	0.15	0.53
Poor	NK	POPDC2	-0.049	0.58	0.88
Poor	NK	POR	0.078	0.2	0.59
Poor	NK	PORCN	-0.022	0.78	0.97
Poor	NK	POT1	-0.037	0.44	0.8
Poor	NK	POU2F1	-0.068	0.15	0.54
Poor	NK	POU2F2	0.12	0.28	0.68
Poor	NK	POU5F1P4	0.5	0.016	0.23
Poor	NK	POU6F1	-0.27	0.11	0.48
Poor	NK	PP2D1	-0.11	0.4	0.77
Poor	NK	PP7080	-0.019	0.64	0.91
Poor	NK	PPA1	0.25	0.0068	0.17
Poor	NK	PPA2	0.0076	0.87	1
Poor	NK	PPAN	0.011	0.93	1
Poor	NK	PPAP2A	-0.067	0.52	0.85
Poor	NK	PPAPDC1B	-0.019	0.7	0.94
Poor	NK	PPAPDC2	0.09	0.24	0.64
Poor	NK	PPAPDC3	0.53	0.0079	0.19
Poor	NK	PPARA	-0.19	0.03	0.29
Poor	NK	PPARD	-0.21	1	1
Poor	NK	PPARGC1B	0.4	0.071	0.4
Poor	NK	PPAT	0.097	0.14	0.52
Poor	NK	PPCDC	0.024	0.6	0.89
Poor	NK	PPCS	-0.015	0.68	0.92
Poor	NK	PPDPF	0.051	0.62	0.9
Poor	NK	PPFIA1	-0.035	0.46	0.82
Poor	NK	PPFIA3	0.12	0.62	0.9
Poor	NK	PPFIBP1	0.35	0.24	0.63
Poor	NK	PPFIBP2	-0.28	0.31	0.7
Poor	NK	PPHLN1	0.0092	1	1
Poor	NK	PPIA	0.074	0.11	0.48
Poor	NK	PPIB	0.12	0.12	0.49
Poor	NK	PPID	-0.029	0.49	0.83
Poor	NK	PPIE	0.087	1	1
Poor	NK	PPIEL	-0.12	0.071	0.4
Poor	NK	PPIF	0.26	0.0022	0.11
Poor	NK	PPIG	-0.054	0.18	0.57
Poor	NK	PPIH	0.038	0.35	0.74
Poor	NK	PPIL1	0.078	0.29	0.69
Poor	NK	PPIL2	0.087	0.046	0.35
Poor	NK	PPIL3	-0.084	0.42	0.79
Poor	NK	PPIL4	-0.042	0.48	0.83
Poor	NK	PPIP5K1	0.04	0.67	0.92
Poor	NK	PPIP5K2	0.013	0.78	0.97
Poor	NK	PPL	0.11	0.68	0.93
Poor	NK	PPM1A	-0.16	0.01	0.2
Poor	NK	PPM1B	-0.0028	0.85	1
Poor	NK	PPM1D	-0.05	0.35	0.73
Poor	NK	PPM1F	0.16	0.032	0.3
Poor	NK	PPM1G	0.02	0.29	0.69
Poor	NK	PPM1K	0.17	0.088	0.44
Poor	NK	PPM1L	-0.11	0.18	0.57
Poor	NK	PPM1M	0.014	0.74	0.95
Poor	NK	PPM1N	-0.12	0.24	0.63
Poor	NK	PPME1	-0.00045	0.99	1
Poor	NK	PPOX	-0.038	0.27	0.66
Poor	NK	PPP1CA	0.067	0.099	0.46
Poor	NK	PPP1CB	-0.093	0.038	0.33
Poor	NK	PPP1CC	-3.00E-05	1	1
Poor	NK	PPP1R10	0.035	0.53	0.85
Poor	NK	PPP1R11	0.012	0.81	0.98
Poor	NK	PPP1R12A	-0.039	0.15	0.53
Poor	NK	PPP1R12B	0.0058	0.93	1
Poor	NK	PPP1R12C	0.022	0.75	0.96
Poor	NK	PPP1R13B	-0.078	0.44	0.8
Poor	NK	PPP1R13L	0.06	0.74	0.95
Poor	NK	PPP1R14B	0.16	0.13	0.5
Poor	NK	PPP1R15A	-0.14	0.29	0.69
Poor	NK	PPP1R15B	-0.062	0.32	0.71
Poor	NK	PPP1R16A	-0.16	0.16	0.54
Poor	NK	PPP1R16B	-0.14	0.13	0.5
Poor	NK	PPP1R18	-0.049	0.33	0.72
Poor	NK	PPP1R2	-0.025	0.3	0.7
Poor	NK	PPP1R21	-0.038	0.45	0.81
Poor	NK	PPP1R26	-0.52	0.067	0.4
Poor	NK	PPP1R32	-0.033	0.71	0.94
Poor	NK	PPP1R35	0.11	0.014	0.22
Poor	NK	PPP1R37	0.0072	0.93	1
Poor	NK	PPP1R3B	-0.085	0.26	0.66
Poor	NK	PPP1R3D	0.091	0.21	0.61
Poor	NK	PPP1R3E	-0.019	1	1
Poor	NK	PPP1R3F	-0.024	1	1
Poor	NK	PPP1R7	0.025	0.57	0.88
Poor	NK	PPP1R8	-0.028	0.7	0.93
Poor	NK	PPP1R9A	0.0034	0.68	0.93
Poor	NK	PPP1R9B	-0.14	0.2	0.6
Poor	NK	PPP2CA	-0.02	0.46	0.81
Poor	NK	PPP2CB	0.14	0.19	0.58
Poor	NK	PPP2R1A	0.048	0.17	0.56
Poor	NK	PPP2R1B	0.063	0.17	0.56
Poor	NK	PPP2R2A	-0.052	0.4	0.77
Poor	NK	PPP2R2B	-0.0089	0.9	1
Poor	NK	PPP2R2D	-0.05	0.099	0.46
Poor	NK	PPP2R3A	-0.94	6.40E-05	0.03
Poor	NK	PPP2R3C	0.0049	0.91	1
Poor	NK	PPP2R4	-0.051	0.52	0.85
Poor	NK	PPP2R5A	-0.18	0.00029	0.054
Poor	NK	PPP2R5B	-0.14	0.018	0.24
Poor	NK	PPP2R5C	-0.1	0.09	0.44
Poor	NK	PPP2R5D	0.0088	0.78	0.97
Poor	NK	PPP2R5E	-0.085	0.057	0.37
Poor	NK	PPP3CA	-0.039	0.49	0.83
Poor	NK	PPP3CB	-0.056	0.42	0.79
Poor	NK	PPP3CB-AS1	-0.044	0.61	0.89
Poor	NK	PPP3CC	-0.063	0.15	0.54
Poor	NK	PPP3R1	-0.16	0.18	0.57
Poor	NK	PPP4C	0.059	0.2	0.59
Poor	NK	PPP4R1	-0.033	0.46	0.82
Poor	NK	PPP4R1L	0.21	0.023	0.26
Poor	NK	PPP4R2	-0.049	0.067	0.4
Poor	NK	PPP4R3A	-0.011	0.64	0.91
Poor	NK	PPP4R3B	-0.041	0.27	0.67
Poor	NK	PPP5C	0.063	1	1
Poor	NK	PPP6C	-0.012	0.76	0.96
Poor	NK	PPP6R1	0.047	0.31	0.7
Poor	NK	PPP6R2	0.063	0.11	0.48
Poor	NK	PPP6R3	-0.049	0.29	0.69
Poor	NK	PPRC1	0.17	0.0062	0.17
Poor	NK	PPT1	0.13	0.17	0.56
Poor	NK	PPT2	-0.13	0.11	0.48
Poor	NK	PPTC7	-0.091	0.062	0.38
Poor	NK	PPWD1	0.03	1	1
Poor	NK	PQBP1	0.11	0.63	0.9
Poor	NK	PQLC1	0.029	1	1
Poor	NK	PQLC2	0.025	0.77	0.96
Poor	NK	PQLC3	-0.042	0.33	0.72
Poor	NK	PRADC1	0.077	0.12	0.5
Poor	NK	PRAF2	0.034	0.58	0.88
Poor	NK	PRAM1	0.12	0.68	0.92
Poor	NK	PRC1	0.2	1	1
Poor	NK	PRCC	0.048	0.34	0.73
Poor	NK	PRCP	0.087	0.23	0.62
Poor	NK	PRDM1	0.13	0.28	0.67
Poor	NK	PRDM10	0.043	0.49	0.83
Poor	NK	PRDM11	-0.15	0.18	0.57
Poor	NK	PRDM15	-0.00026	1	1
Poor	NK	PRDM2	-0.005	0.88	1
Poor	NK	PRDM4	-0.0089	0.82	0.99
Poor	NK	PRDM8	-0.24	1	1
Poor	NK	PRDX1	-0.015	0.79	0.97
Poor	NK	PRDX2	0.013	0.84	1
Poor	NK	PRDX3	0.069	0.13	0.51
Poor	NK	PRDX4	0.12	0.04	0.33
Poor	NK	PRDX5	0.07	0.12	0.49
Poor	NK	PRDX6	0.043	0.25	0.65
Poor	NK	PREB	-0.019	0.61	0.89
Poor	NK	PRELID1	0.12	0.046	0.34
Poor	NK	PRELID2	0.41	1	1
Poor	NK	PREP	0.0068	0.83	0.99
Poor	NK	PREPL	-0.098	0.13	0.5
Poor	NK	PREX1	-0.072	0.37	0.75
Poor	NK	PRF1	0.078	0.26	0.66
Poor	NK	PRICKLE2	0.087	0.87	1
Poor	NK	PRICKLE3	-0.06	0.34	0.73
Poor	NK	PRICKLE4	0.0027	0.98	1
Poor	NK	PRIM1	0.052	0.35	0.73
Poor	NK	PRIM2	0.072	0.4	0.77
Poor	NK	PRIMPOL	-0.11	0.036	0.31
Poor	NK	PRKAA1	-0.061	0.19	0.58
Poor	NK	PRKAB1	0.043	0.28	0.68
Poor	NK	PRKAB2	-0.031	0.7	0.93
Poor	NK	PRKACA	0.052	0.46	0.81
Poor	NK	PRKACB	-0.14	0.0045	0.15
Poor	NK	PRKAG1	0.071	0.076	0.41
Poor	NK	PRKAG2	0.052	0.21	0.61
Poor	NK	PRKAG2-AS1	-0.077	0.62	0.89
Poor	NK	PRKAR1A	-0.031	0.38	0.76
Poor	NK	PRKAR1B	0.0072	0.92	1
Poor	NK	PRKAR2A	0.05	0.2	0.6
Poor	NK	PRKAR2A-AS1	0.068	0.66	0.92
Poor	NK	PRKAR2B	0.49	0.11	0.48
Poor	NK	PRKCA	0.12	0.19	0.58
Poor	NK	PRKCB	0.077	0.0085	0.19
Poor	NK	PRKCD	0.24	0.0083	0.19
Poor	NK	PRKCE	0.0091	0.93	1
Poor	NK	PRKCH	-0.065	0.077	0.41
Poor	NK	PRKCI	-0.058	0.41	0.78
Poor	NK	PRKCQ	0.0018	0.97	1
Poor	NK	PRKCQ-AS1	0.0061	0.89	1
Poor	NK	PRKCSH	-0.064	0.19	0.58
Poor	NK	PRKCZ	-0.12	0.028	0.29
Poor	NK	PRKD2	0.0093	0.86	1
Poor	NK	PRKD3	0.0058	0.89	1
Poor	NK	PRKDC	0.024	0.71	0.94
Poor	NK	PRKG2	0.55	0.0058	0.17
Poor	NK	PRKRA	-0.072	0.25	0.65
Poor	NK	PRKRIP1	0.19	0.24	0.64
Poor	NK	PRKRIR	-0.12	0.032	0.3
Poor	NK	PRKX	-0.017	0.79	0.98
Poor	NK	PRKXP1	-0.22	0.031	0.3
Poor	NK	PRMT1	-0.018	0.69	0.93
Poor	NK	PRMT2	0.018	0.63	0.9
Poor	NK	PRMT3	0.11	0.32	0.71
Poor	NK	PRMT5	0.23	0.011	0.2
Poor	NK	PRMT6	0.081	0.2	0.6
Poor	NK	PRMT7	0.025	0.33	0.72
Poor	NK	PRMT9	-0.066	0.13	0.5
Poor	NK	PRNP	0.024	0.64	0.91
Poor	NK	PROB1	0.12	0.28	0.68
Poor	NK	PROCA1	-0.019	0.9	1
Poor	NK	PROCR	-0.24	0.079	0.42
Poor	NK	PROK2	-0.047	0.9	1
Poor	NK	PRORSD1P	0.039	0.74	0.95
Poor	NK	PROSC	0.12	0.28	0.68
Poor	NK	PROSER1	0.067	0.08	0.42
Poor	NK	PROSER3	-0.094	0.16	0.55
Poor	NK	PROX2	0.043	0.75	0.95
Poor	NK	PRPF18	-0.045	0.15	0.53
Poor	NK	PRPF19	0.14	0.08	0.42
Poor	NK	PRPF3	-0.029	0.44	0.8
Poor	NK	PRPF31	0.067	0.11	0.48
Poor	NK	PRPF38A	-0.0053	0.89	1
Poor	NK	PRPF38B	-0.058	0.049	0.35
Poor	NK	PRPF39	-0.1	0.024	0.27
Poor	NK	PRPF4	-0.014	0.64	0.91
Poor	NK	PRPF40A	0.0057	0.81	0.98
Poor	NK	PRPF40B	-0.08	0.55	0.86
Poor	NK	PRPF4B	-0.048	0.3	0.7
Poor	NK	PRPF6	0.016	0.66	0.91
Poor	NK	PRPF8	0.055	0.43	0.79
Poor	NK	PRPS1	-0.029	0.65	0.91
Poor	NK	PRPS2	0.14	0.071	0.4
Poor	NK	PRPSAP1	-0.077	0.072	0.4
Poor	NK	PRPSAP2	-0.032	0.38	0.76
Poor	NK	PRR11	-0.17	1	1
Poor	NK	PRR12	-0.025	0.84	1
Poor	NK	PRR13	-0.018	0.68	0.93
Poor	NK	PRR14	-0.096	0.015	0.23
Poor	NK	PRR14L	-0.0038	0.96	1
Poor	NK	PRR29	-0.038	0.67	0.92
Poor	NK	PRR29-AS1	-0.34	0.18	0.57
Poor	NK	PRR3	-0.019	0.75	0.96
Poor	NK	PRR34	-0.049	0.76	0.96
Poor	NK	PRR34-AS1	-0.18	0.23	0.63
Poor	NK	PRR5	0.066	0.32	0.71
Poor	NK	PRR5L	-0.072	0.28	0.68
Poor	NK	PRR7	0.24	0.027	0.28
Poor	NK	PRR7-AS1	-0.4	0.071	0.4
Poor	NK	PRRC1	-0.051	0.039	0.33
Poor	NK	PRRC2A	-0.043	0.6	0.89
Poor	NK	PRRC2B	-0.019	0.82	0.99
Poor	NK	PRRC2C	-0.0023	0.94	1
Poor	NK	PRRG4	0.69	0.0089	0.19
Poor	NK	PRRT3	-0.14	1	1
Poor	NK	PRSS21	-0.1	0.37	0.75
Poor	NK	PRSS23	-0.19	0.023	0.27
Poor	NK	PRSS30P	0.11	0.24	0.63
Poor	NK	PRSS33	0.21	1	1
Poor	NK	PRSS36	0.14	0.29	0.68
Poor	NK	PRSS53	0.047	0.83	0.99
Poor	NK	PRSS57	0.17	0.016	0.23
Poor	NK	PRTFDC1	0.016	0.93	1
Poor	NK	PRUNE	0.00087	0.97	1
Poor	NK	PRUNE2	0.12	0.44	0.8
Poor	NK	PRX	-0.24	0.16	0.55
Poor	NK	PSAP	0.15	0.0073	0.18
Poor	NK	PSAT1	0.079	0.71	0.94
Poor	NK	PSD2	0.045	0.88	1
Poor	NK	PSD4	-0.023	0.78	0.97
Poor	NK	PSEN1	0.045	0.31	0.7
Poor	NK	PSEN2	-0.0026	0.96	1
Poor	NK	PSENEN	0.028	0.62	0.9
Poor	NK	PSIP1	0.062	1	1
Poor	NK	PSKH1	0.1	0.19	0.58
Poor	NK	PSMA1	0.05	0.11	0.47
Poor	NK	PSMA2	0.01	0.81	0.98
Poor	NK	PSMA3	0.017	0.58	0.88
Poor	NK	PSMA3-AS1	-0.07	0.23	0.62
Poor	NK	PSMA4	-0.0018	0.96	1
Poor	NK	PSMA5	0.058	0.065	0.39
Poor	NK	PSMA6	0.069	0.16	0.55
Poor	NK	PSMA7	0.065	0.084	0.43
Poor	NK	PSMA8	-0.3	0.068	0.4
Poor	NK	PSMB1	0.014	0.63	0.9
Poor	NK	PSMB10	0.079	0.12	0.49
Poor	NK	PSMB2	0.032	0.34	0.73
Poor	NK	PSMB3	0.092	0.089	0.44
Poor	NK	PSMB4	0.0024	0.94	1
Poor	NK	PSMB5	0.11	0.074	0.41
Poor	NK	PSMB6	0.072	0.088	0.44
Poor	NK	PSMB7	0.021	0.55	0.86
Poor	NK	PSMB8	0.072	0.074	0.41
Poor	NK	PSMB8-AS1	-0.14	0.026	0.28
Poor	NK	PSMB9	0.074	0.2	0.6
Poor	NK	PSMC1	0.12	1	1
Poor	NK	PSMC2	0.00038	0.99	1
Poor	NK	PSMC3	0.078	0.061	0.38
Poor	NK	PSMC3IP	-0.15	0.1	0.46
Poor	NK	PSMC4	0.071	0.08	0.42
Poor	NK	PSMC5	0.1	1	1
Poor	NK	PSMC6	-0.059	0.056	0.37
Poor	NK	PSMD1	0.05	0.13	0.5
Poor	NK	PSMD10	-0.012	0.8	0.98
Poor	NK	PSMD11	0.02	0.64	0.91
Poor	NK	PSMD12	0.00075	0.98	1
Poor	NK	PSMD13	0.043	0.24	0.63
Poor	NK	PSMD14	0.064	0.13	0.5
Poor	NK	PSMD2	0.0053	0.85	1
Poor	NK	PSMD3	0.063	0.11	0.47
Poor	NK	PSMD4	0.076	0.064	0.39
Poor	NK	PSMD5	-0.023	0.45	0.81
Poor	NK	PSMD5-AS1	-0.0066	0.9	1
Poor	NK	PSMD6	-0.024	0.48	0.82
Poor	NK	PSMD6-AS2	-0.13	0.28	0.67
Poor	NK	PSMD7	-0.011	0.76	0.96
Poor	NK	PSMD8	0.091	0.013	0.21
Poor	NK	PSMD9	0.056	0.22	0.61
Poor	NK	PSME1	0.033	0.45	0.81
Poor	NK	PSME2	0.071	0.31	0.7
Poor	NK	PSME3	-0.036	0.38	0.76
Poor	NK	PSME4	-0.14	0.043	0.34
Poor	NK	PSMF1	0.034	0.28	0.67
Poor	NK	PSMG1	0.063	0.21	0.61
Poor	NK	PSMG2	-0.026	0.45	0.81
Poor	NK	PSMG3	-0.0075	0.86	1
Poor	NK	PSMG3-AS1	-0.087	0.4	0.77
Poor	NK	PSMG4	0.073	0.28	0.68
Poor	NK	PSPC1	-0.037	0.32	0.71
Poor	NK	PSPH	0.24	0.05	0.35
Poor	NK	PSRC1	0.35	0.051	0.36
Poor	NK	PSTK	-0.22	0.0042	0.15
Poor	NK	PSTPIP1	0.13	0.0023	0.12
Poor	NK	PSTPIP2	0.11	0.17	0.56
Poor	NK	PTAFR	0.11	0.72	0.94
Poor	NK	PTAR1	-0.11	0.39	0.77
Poor	NK	PTBP1	0.083	0.0061	0.17
Poor	NK	PTBP2	0.047	0.5	0.84
Poor	NK	PTBP3	-0.011	0.88	1
Poor	NK	PTCD2	-0.096	0.26	0.65
Poor	NK	PTCD3	-0.079	0.018	0.24
Poor	NK	PTCH1	-0.22	0.043	0.34
Poor	NK	PTCHD2	0.65	0.016	0.23
Poor	NK	PTDSS1	0.063	0.16	0.55
Poor	NK	PTDSS2	0.0082	0.92	1
Poor	NK	PTEN	0.0079	0.83	0.99
Poor	NK	PTER	0.012	0.83	0.99
Poor	NK	PTGDR	-0.12	0.09	0.44
Poor	NK	PTGDS	-0.41	0.05	0.36
Poor	NK	PTGER2	-0.014	0.74	0.95
Poor	NK	PTGER4	0.0049	0.93	1
Poor	NK	PTGES2	0.034	0.45	0.81
Poor	NK	PTGES3	0.0079	0.85	1
Poor	NK	PTGR2	0.082	0.55	0.86
Poor	NK	PTGS1	0.26	0.32	0.71
Poor	NK	PTH2R	0.0024	0.99	1
Poor	NK	PTK2	-0.34	0.25	0.65
Poor	NK	PTK2B	0.026	0.44	0.8
Poor	NK	PTK7	0.21	0.21	0.6
Poor	NK	PTMA	0.073	0.18	0.57
Poor	NK	PTMS	0.028	0.89	1
Poor	NK	PTOV1	-0.0066	0.91	1
Poor	NK	PTOV1-AS1	-0.047	0.71	0.94
Poor	NK	PTOV1-AS2	0.025	0.84	1
Poor	NK	PTP4A1	0.013	0.56	0.87
Poor	NK	PTP4A2	-0.00029	0.99	1
Poor	NK	PTP4A3	0.21	0.45	0.81
Poor	NK	PTPDC1	-0.078	0.57	0.87
Poor	NK	PTPMT1	0.037	0.27	0.67
Poor	NK	PTPN1	-0.019	0.56	0.87
Poor	NK	PTPN11	0.04	0.38	0.76
Poor	NK	PTPN12	0.015	0.84	0.99
Poor	NK	PTPN18	0.078	0.07	0.4
Poor	NK	PTPN2	-0.058	0.21	0.6
Poor	NK	PTPN20	0.19	0.56	0.87
Poor	NK	PTPN22	-0.067	0.16	0.55
Poor	NK	PTPN23	0.053	0.23	0.62
Poor	NK	PTPN4	-0.078	0.18	0.57
Poor	NK	PTPN6	0.085	0.13	0.52
Poor	NK	PTPN7	0.025	0.62	0.9
Poor	NK	PTPN9	0.04	0.28	0.67
Poor	NK	PTPRA	-0.12	0.02	0.25
Poor	NK	PTPRB	0.0024	0.99	1
Poor	NK	PTPRC	-0.074	0.064	0.39
Poor	NK	PTPRCAP	0.093	0.17	0.56
Poor	NK	PTPRE	-0.0056	0.9	1
Poor	NK	PTPRG	-0.16	0.9	1
Poor	NK	PTPRJ	-0.085	0.12	0.5
Poor	NK	PTPRM	-0.35	0.19	0.58
Poor	NK	PTPRN2	-0.14	0.041	0.33
Poor	NK	PTPRR	-0.18	0.31	0.7
Poor	NK	PTRH1	0.059	0.57	0.87
Poor	NK	PTRH2	0.12	0.074	0.41
Poor	NK	PTRHD1	0.11	1	1
Poor	NK	PTS	-0.055	0.42	0.79
Poor	NK	PTTG1	0.24	0.0075	0.18
Poor	NK	PTTG1IP	0.038	0.45	0.81
Poor	NK	PUF60	0.054	0.2	0.59
Poor	NK	PUM1	0.051	0.039	0.33
Poor	NK	PUM2	-0.085	0.12	0.49
Poor	NK	PURA	-0.034	0.53	0.85
Poor	NK	PURB	0.034	0.4	0.78
Poor	NK	PUS1	0.21	0.078	0.42
Poor	NK	PUS10	-0.082	0.15	0.53
Poor	NK	PUS3	0.065	1	1
Poor	NK	PUS7	0.02	0.85	1
Poor	NK	PUS7L	0.016	0.8	0.98
Poor	NK	PUSL1	0.0035	0.96	1
Poor	NK	PVR	0.079	0.4	0.77
Poor	NK	PVRIG	0.091	0.11	0.48
Poor	NK	PVRL1	-0.44	0.007	0.17
Poor	NK	PVT1	0.13	0.27	0.67
Poor	NK	PWAR5	0.047	0.81	0.98
Poor	NK	PWARSN	0.04	1	1
Poor	NK	PWP1	-0.027	0.5	0.84
Poor	NK	PWP2	-0.0028	0.94	1
Poor	NK	PWWP2A	-0.0032	0.93	1
Poor	NK	PWWP2B	0.033	0.74	0.95
Poor	NK	PXDN	0.12	0.52	0.85
Poor	NK	PXK	0.02	0.62	0.9
Poor	NK	PXMP2	0.21	0.0019	0.11
Poor	NK	PXMP4	-0.026	0.68	0.92
Poor	NK	PXN	-0.03	0.55	0.87
Poor	NK	PXN-AS1	-0.13	0.35	0.74
Poor	NK	PXYLP1	0.15	0.13	0.52
Poor	NK	PYCARD	0.093	0.2	0.59
Poor	NK	PYCARD-AS1	0.091	0.42	0.79
Poor	NK	PYCR1	0.36	0.055	0.37
Poor	NK	PYCR2	-0.025	0.61	0.89
Poor	NK	PYCRL	0.018	0.85	1
Poor	NK	PYGB	0.086	0.0078	0.19
Poor	NK	PYGM	0.14	0.2	0.6
Poor	NK	PYGO2	-0.043	0.042	0.34
Poor	NK	PYHIN1	-0.13	0.016	0.23
Poor	NK	PYROXD1	-0.056	0.11	0.47
Poor	NK	PYROXD2	-0.11	0.18	0.57
Poor	NK	PZP	0.043	0.8	0.98
Poor	NK	QARS	-0.03	1	1
Poor	NK	QDPR	0.13	0.019	0.24
Poor	NK	QKI	0.022	0.66	0.91
Poor	NK	QPCTL	0.021	0.79	0.97
Poor	NK	QPRT	0.28	0.052	0.36
Poor	NK	QRICH1	0.0004	0.99	1
Poor	NK	QRICH2	0.013	0.94	1
Poor	NK	QRSL1	0.1	0.064	0.39
Poor	NK	QSER1	0.035	0.78	0.97
Poor	NK	QSOX1	0.078	0.065	0.39
Poor	NK	QSOX2	-0.041	0.59	0.89
Poor	NK	QTRT1	0.052	0.37	0.75
Poor	NK	QTRTD1	0.18	0.013	0.22
Poor	NK	R3HCC1	0.027	0.58	0.88
Poor	NK	R3HCC1L	0.009	0.84	1
Poor	NK	R3HDM1	-0.06	0.21	0.6
Poor	NK	R3HDM2	-0.053	1	1
Poor	NK	R3HDM4	0.017	0.72	0.94
Poor	NK	RAB10	0.055	0.18	0.58
Poor	NK	RAB11A	0.0061	0.84	1
Poor	NK	RAB11B	0.027	0.56	0.87
Poor	NK	RAB11B-AS1	0.23	0.022	0.26
Poor	NK	RAB11FIP1	0.026	0.68	0.92
Poor	NK	RAB11FIP2	-0.031	0.58	0.88
Poor	NK	RAB11FIP3	-0.13	1	1
Poor	NK	RAB11FIP4	-0.11	0.025	0.27
Poor	NK	RAB11FIP5	-0.21	0.1	0.46
Poor	NK	RAB12	-0.062	0.7	0.93
Poor	NK	RAB14	-0.034	0.33	0.72
Poor	NK	RAB15	-0.26	1	1
Poor	NK	RAB18	-0.065	0.22	0.62
Poor	NK	RAB19	0.33	0.024	0.27
Poor	NK	RAB1A	-0.016	0.63	0.9
Poor	NK	RAB1B	-0.062	0.45	0.81
Poor	NK	RAB21	-0.13	0.0069	0.17
Poor	NK	RAB22A	0.016	1	1
Poor	NK	RAB23	-0.081	0.6	0.89
Poor	NK	RAB24	-0.047	0.33	0.72
Poor	NK	RAB26	-0.16	0.42	0.79
Poor	NK	RAB27A	-0.094	0.01	0.2
Poor	NK	RAB27B	-0.081	0.22	0.62
Poor	NK	RAB28	-0.1	0.014	0.22
Poor	NK	RAB29	-0.0011	0.97	1
Poor	NK	RAB2A	-0.059	0.098	0.45
Poor	NK	RAB2B	-0.067	0.21	0.61
Poor	NK	RAB30	-0.21	0.028	0.29
Poor	NK	RAB30-AS1	-0.032	0.78	0.97
Poor	NK	RAB31	-0.15	0.54	0.86
Poor	NK	RAB32	0.27	0.4	0.78
Poor	NK	RAB33A	-0.031	0.56	0.87
Poor	NK	RAB33B	-0.03	0.69	0.93
Poor	NK	RAB34	0.16	0.42	0.79
Poor	NK	RAB35	-0.052	0.5	0.84
Poor	NK	RAB36	0.22	0.025	0.28
Poor	NK	RAB37	-0.081	0.16	0.55
Poor	NK	RAB38	-0.3	0.16	0.54
Poor	NK	RAB39B	0.16	0.002	0.11
Poor	NK	RAB3A	-0.13	0.46	0.81
Poor	NK	RAB3D	-0.074	0.27	0.67
Poor	NK	RAB3GAP1	-0.2	0.033	0.3
Poor	NK	RAB3GAP2	-0.014	0.66	0.92
Poor	NK	RAB3IP	0.0019	0.99	1
Poor	NK	RAB40B	-0.28	0.0013	0.094
Poor	NK	RAB40C	-0.00069	0.99	1
Poor	NK	RAB43	-0.077	0.65	0.91
Poor	NK	RAB4A	-0.05	0.13	0.51
Poor	NK	RAB5A	-0.07	0.07	0.4
Poor	NK	RAB5B	-0.15	5.80E-06	0.0072
Poor	NK	RAB5C	-0.013	0.87	1
Poor	NK	RAB6A	0.015	0.68	0.93
Poor	NK	RAB6B	-0.11	0.59	0.88
Poor	NK	RAB7A	0.098	0.049	0.35
Poor	NK	RAB8A	0.07	0.094	0.44
Poor	NK	RAB8B	-0.043	0.35	0.74
Poor	NK	RAB9A	-0.093	0.14	0.53
Poor	NK	RAB9B	-0.29	1	1
Poor	NK	RABAC1	-0.014	0.81	0.98
Poor	NK	RABEP1	-0.04	0.42	0.79
Poor	NK	RABEP2	0.064	0.12	0.48
Poor	NK	RABEPK	-0.1	0.045	0.34
Poor	NK	RABGAP1	-0.063	0.13	0.51
Poor	NK	RABGAP1L	-0.058	0.18	0.57
Poor	NK	RABGEF1	-0.038	0.44	0.8
Poor	NK	RABGGTA	0.025	0.53	0.85
Poor	NK	RABGGTB	0.041	0.5	0.84
Poor	NK	RABIF	-0.066	0.079	0.42
Poor	NK	RABL2A	-0.054	0.27	0.67
Poor	NK	RABL2B	-0.097	0.33	0.72
Poor	NK	RABL3	0.017	0.64	0.91
Poor	NK	RABL6	-0.051	0.14	0.52
Poor	NK	RAC1	0.013	0.72	0.94
Poor	NK	RAC2	0.092	0.054	0.36
Poor	NK	RACGAP1	0.029	0.69	0.93
Poor	NK	RAD1	0.057	0.11	0.48
Poor	NK	RAD17	-0.13	0.0026	0.12
Poor	NK	RAD18	-0.063	0.33	0.72
Poor	NK	RAD21	-0.15	4.50E-05	0.027
Poor	NK	RAD23A	0.019	0.66	0.91
Poor	NK	RAD23B	-0.15	0.18	0.57
Poor	NK	RAD50	0.021	0.58	0.88
Poor	NK	RAD51	0.48	0.0023	0.12
Poor	NK	RAD51-AS1	-0.065	0.54	0.86
Poor	NK	RAD51AP1	0.41	1	1
Poor	NK	RAD51B	-0.036	0.74	0.95
Poor	NK	RAD51C	-0.019	0.79	0.97
Poor	NK	RAD51D	-0.1	1	1
Poor	NK	RAD52	-0.11	0.18	0.57
Poor	NK	RAD54B	0.14	0.2	0.6
Poor	NK	RAD54L	0.17	0.19	0.59
Poor	NK	RAD54L2	0.069	0.2	0.6
Poor	NK	RAD9A	-0.031	0.51	0.84
Poor	NK	RAD9B	0.2	0.16	0.54
Poor	NK	RAE1	0.016	0.64	0.91
Poor	NK	RAF1	0.0022	0.92	1
Poor	NK	RAG1	0.0013	1	1
Poor	NK	RAI1	0.083	0.6	0.89
Poor	NK	RAI14	-0.037	0.66	0.91
Poor	NK	RALA	-0.019	0.64	0.91
Poor	NK	RALB	0.027	0.49	0.83
Poor	NK	RALBP1	-0.08	0.18	0.57
Poor	NK	RALGAPA1	-0.061	0.27	0.67
Poor	NK	RALGAPA1P	-0.68	0.0031	0.13
Poor	NK	RALGAPA2	-0.025	0.77	0.96
Poor	NK	RALGAPB	-0.025	0.71	0.94
Poor	NK	RALGDS	-0.037	0.51	0.84
Poor	NK	RALGPS1	0.034	0.56	0.87
Poor	NK	RALGPS2	-0.47	0.012	0.21
Poor	NK	RALY	0.039	0.28	0.68
Poor	NK	RALY-AS1	-0.2	0.22	0.61
Poor	NK	RAMP1	-0.067	0.66	0.92
Poor	NK	RAN	0.013	0.73	0.95
Poor	NK	RANBP1	0.13	0.028	0.28
Poor	NK	RANBP10	0.064	0.31	0.7
Poor	NK	RANBP17	-0.63	0.045	0.34
Poor	NK	RANBP2	0.024	0.79	0.97
Poor	NK	RANBP3	-0.055	0.52	0.85
Poor	NK	RANBP6	0.03	0.65	0.91
Poor	NK	RANBP9	-0.14	0.019	0.25
Poor	NK	RANGAP1	0.094	0.05	0.36
Poor	NK	RANGRF	0.11	0.53	0.86
Poor	NK	RAP1A	-0.047	0.45	0.81
Poor	NK	RAP1B	-0.066	0.19	0.58
Poor	NK	RAP1GAP2	-0.082	0.34	0.73
Poor	NK	RAP1GDS1	0.04	0.58	0.88
Poor	NK	RAP2A	-0.078	0.45	0.81
Poor	NK	RAP2B	-0.19	0.0019	0.11
Poor	NK	RAP2C	-0.033	0.55	0.86
Poor	NK	RAP2C-AS1	-0.081	0.55	0.87
Poor	NK	RAPGEF1	-0.14	0.02	0.25
Poor	NK	RAPGEF2	0.098	0.34	0.73
Poor	NK	RAPGEF3	0.042	0.79	0.97
Poor	NK	RAPGEF6	-0.044	0.61	0.89
Poor	NK	RAPGEFL1	0.33	0.046	0.35
Poor	NK	RARA	0.15	0.21	0.61
Poor	NK	RARB	0.093	0.65	0.91
Poor	NK	RARG	-0.02	0.72	0.94
Poor	NK	RARRES3	-0.008	0.88	1
Poor	NK	RARS	0.044	0.34	0.73
Poor	NK	RARS2	-0.025	0.49	0.83
Poor	NK	RASA1	0.024	0.75	0.96
Poor	NK	RASA2	0.039	0.65	0.91
Poor	NK	RASA3	-0.037	0.36	0.74
Poor	NK	RASA4CP	0.092	0.3	0.7
Poor	NK	RASAL3	0.071	0.075	0.41
Poor	NK	RASGEF1A	-0.22	0.0088	0.19
Poor	NK	RASGEF1B	-0.37	0.004	0.14
Poor	NK	RASGRF2	-0.15	0.35	0.73
Poor	NK	RASGRP1	-0.13	0.059	0.38
Poor	NK	RASGRP2	-0.038	0.032	0.3
Poor	NK	RASGRP3	0.21	0.16	0.55
Poor	NK	RASSF1	-0.041	0.27	0.67
Poor	NK	RASSF1-AS1	-0.079	1	1
Poor	NK	RASSF2	0.11	0.53	0.86
Poor	NK	RASSF3	0.06	0.55	0.86
Poor	NK	RASSF4	-0.11	0.2	0.59
Poor	NK	RASSF5	-0.031	0.3	0.69
Poor	NK	RASSF7	0.02	0.77	0.96
Poor	NK	RASSF8	0.34	0.48	0.82
Poor	NK	RAVER1	-0.072	0.2	0.6
Poor	NK	RAVER2	-0.02	1	1
Poor	NK	RB1	-0.0018	0.97	1
Poor	NK	RB1CC1	-0.053	0.14	0.52
Poor	NK	RBAK	-0.021	0.78	0.97
Poor	NK	RBBP4	0.0039	0.9	1
Poor	NK	RBBP5	-0.025	0.55	0.87
Poor	NK	RBBP6	0.0044	0.91	1
Poor	NK	RBBP7	-0.014	0.58	0.88
Poor	NK	RBBP8	0.24	0.085	0.43
Poor	NK	RBBP9	-0.1	0.18	0.57
Poor	NK	RBCK1	0.15	0.01	0.2
Poor	NK	RBFA	0.17	0.0045	0.15
Poor	NK	RBFOX2	-0.039	0.8	0.98
Poor	NK	RBFOX3	-0.2	0.45	0.81
Poor	NK	RBKS	0.027	0.76	0.96
Poor	NK	RBL1	-0.019	0.74	0.95
Poor	NK	RBL2	-0.086	0.0017	0.11
Poor	NK	RBM10	0.096	0.13	0.51
Poor	NK	RBM12	0.089	0.2	0.6
Poor	NK	RBM12B	-0.046	0.47	0.82
Poor	NK	RBM12B-AS1	0.18	0.45	0.81
Poor	NK	RBM14	0.02	0.67	0.92
Poor	NK	RBM15	-0.047	0.34	0.73
Poor	NK	RBM15B	0.08	0.001	0.084
Poor	NK	RBM17	-0.017	0.52	0.85
Poor	NK	RBM18	-0.04	0.27	0.67
Poor	NK	RBM19	0.091	0.098	0.45
Poor	NK	RBM22	-0.027	0.36	0.74
Poor	NK	RBM23	0.042	0.33	0.72
Poor	NK	RBM25	0.0044	0.9	1
Poor	NK	RBM26	-0.1	0.0038	0.14
Poor	NK	RBM26-AS1	-0.0015	0.99	1
Poor	NK	RBM27	-0.056	0.25	0.65
Poor	NK	RBM28	-0.029	0.57	0.87
Poor	NK	RBM3	0.1	0.06	0.38
Poor	NK	RBM33	-0.0095	0.82	0.99
Poor	NK	RBM34	0.017	0.67	0.92
Poor	NK	RBM38	-0.0015	0.98	1
Poor	NK	RBM39	-0.078	0.065	0.39
Poor	NK	RBM4	-0.054	1	1
Poor	NK	RBM41	-0.022	0.55	0.86
Poor	NK	RBM42	0.059	0.29	0.69
Poor	NK	RBM43	0.13	0.12	0.5
Poor	NK	RBM44	-0.12	0.55	0.86
Poor	NK	RBM45	0.034	0.58	0.88
Poor	NK	RBM48	-0.12	0.048	0.35
Poor	NK	RBM4B	-0.032	0.51	0.84
Poor	NK	RBM5	-0.029	0.24	0.63
Poor	NK	RBM5-AS1	-0.0067	1	1
Poor	NK	RBM6	-0.088	0.029	0.29
Poor	NK	RBM7	-0.011	0.84	1
Poor	NK	RBM8A	0.026	0.41	0.79
Poor	NK	RBMS1	-0.074	0.074	0.41
Poor	NK	RBMS2	0.35	0.072	0.4
Poor	NK	RBMX	-0.03	0.31	0.7
Poor	NK	RBMX2	-0.096	0.088	0.44
Poor	NK	RBMXL1	0.02	0.81	0.98
Poor	NK	RBP5	0.25	0.4	0.77
Poor	NK	RBPJ	0.067	0.41	0.78
Poor	NK	RBPMS	-0.5	0.48	0.82
Poor	NK	RBPMS2	-0.1	0.47	0.82
Poor	NK	RBSN	0.017	0.75	0.96
Poor	NK	RBX1	0.089	0.072	0.4
Poor	NK	RC3H1	-0.047	0.5	0.84
Poor	NK	RC3H2	-0.033	1	1
Poor	NK	RCAN1	0.012	0.84	0.99
Poor	NK	RCAN2	1.1	0.0029	0.13
Poor	NK	RCAN3	-0.069	0.73	0.94
Poor	NK	RCBTB1	-0.066	0.35	0.74
Poor	NK	RCBTB2	0.15	0.063	0.39
Poor	NK	RCC1	0.11	0.24	0.64
Poor	NK	RCC2	0.086	0.47	0.82
Poor	NK	RCCD1	0.053	0.56	0.87
Poor	NK	RCE1	-0.021	0.55	0.87
Poor	NK	RCHY1	-0.041	0.19	0.58
Poor	NK	RCL1	0.11	0.091	0.44
Poor	NK	RCN1	0.0077	0.89	1
Poor	NK	RCN2	-0.094	0.0062	0.17
Poor	NK	RCOR1	-0.094	0.36	0.74
Poor	NK	RCOR3	-0.014	0.65	0.91
Poor	NK	RCSD1	0.082	0.002	0.11
Poor	NK	RDH10	-0.28	0.015	0.23
Poor	NK	RDH11	-0.029	0.49	0.83
Poor	NK	RDH13	0.051	0.25	0.65
Poor	NK	RDH14	0.15	0.054	0.36
Poor	NK	RDH5	-0.11	0.23	0.62
Poor	NK	RDM1	-0.099	0.53	0.85
Poor	NK	RDX	0.033	0.56	0.87
Poor	NK	REC8	0.076	0.35	0.73
Poor	NK	RECK	0.0033	0.93	1
Poor	NK	RECQL	-0.013	0.73	0.95
Poor	NK	RECQL4	0.21	0.14	0.53
Poor	NK	RECQL5	-0.048	1	1
Poor	NK	REEP3	0.11	1	1
Poor	NK	REEP4	0.19	1	1
Poor	NK	REEP5	-0.012	0.72	0.94
Poor	NK	REEP6	-0.25	0.018	0.24
Poor	NK	REL	-0.14	0.013	0.22
Poor	NK	RELA	-0.052	0.09	0.44
Poor	NK	RELB	0.32	0.018	0.24
Poor	NK	RELL1	0.052	0.68	0.93
Poor	NK	RELL2	0.019	0.83	0.99
Poor	NK	RELT	0.17	0.15	0.53
Poor	NK	REM2	-0.55	0.038	0.33
Poor	NK	RENBP	0.11	0.29	0.69
Poor	NK	REPIN1	0.1	0.085	0.43
Poor	NK	REPS1	-0.039	0.4	0.77
Poor	NK	RER1	0.018	0.28	0.68
Poor	NK	RERE	0.11	0.19	0.58
Poor	NK	REREP3	0.02	0.88	1
Poor	NK	REST	-0.015	0.62	0.9
Poor	NK	RETSAT	-0.02	0.81	0.98
Poor	NK	REV1	-0.086	0.019	0.25
Poor	NK	REV3L	0.0023	0.96	1
Poor	NK	REXO1	0.21	0.021	0.26
Poor	NK	REXO2	-0.031	0.4	0.77
Poor	NK	REXO4	0.091	0.09	0.44
Poor	NK	RFC1	-0.035	0.48	0.82
Poor	NK	RFC2	-0.029	0.62	0.9
Poor	NK	RFC3	-0.071	0.43	0.79
Poor	NK	RFC4	0.042	0.38	0.76
Poor	NK	RFC5	0.057	0.32	0.71
Poor	NK	RFESD	-0.062	0.72	0.94
Poor	NK	RFFL	-0.17	0.21	0.6
Poor	NK	RFK	0.05	1	1
Poor	NK	RFNG	0.00087	0.99	1
Poor	NK	RFT1	0.062	0.25	0.65
Poor	NK	RFTN1	-0.023	0.43	0.79
Poor	NK	RFWD2	0.023	0.45	0.81
Poor	NK	RFWD3	-0.08	0.13	0.51
Poor	NK	RFX1	-0.26	0.027	0.28
Poor	NK	RFX2	-0.052	0.73	0.95
Poor	NK	RFX3	0.0049	0.93	1
Poor	NK	RFX3-AS1	0.075	0.46	0.81
Poor	NK	RFX5	0.073	0.11	0.48
Poor	NK	RFX7	-0.13	0.098	0.45
Poor	NK	RFXANK	0.095	0.13	0.51
Poor	NK	RFXAP	-0.085	0.23	0.62
Poor	NK	RGCC	-0.026	0.83	0.99
Poor	NK	RGL2	-0.11	0.077	0.41
Poor	NK	RGL4	-0.051	1	1
Poor	NK	RGP1	-0.059	1	1
Poor	NK	RGS1	-0.26	0.35	0.74
Poor	NK	RGS10	0.0029	0.98	1
Poor	NK	RGS12	0.1	0.3	0.7
Poor	NK	RGS14	0.11	0.11	0.48
Poor	NK	RGS17	0.09	0.66	0.92
Poor	NK	RGS18	-0.053	0.77	0.96
Poor	NK	RGS19	0.066	0.27	0.67
Poor	NK	RGS2	-0.28	0.14	0.52
Poor	NK	RGS3	-0.011	0.79	0.97
Poor	NK	RGS5	-0.086	0.54	0.86
Poor	NK	RGS9	0.0047	0.95	1
Poor	NK	RHBDD1	0.11	0.04	0.33
Poor	NK	RHBDD2	0.052	0.28	0.67
Poor	NK	RHBDD3	0.12	0.012	0.21
Poor	NK	RHBDF2	0.061	0.15	0.53
Poor	NK	RHD	-0.16	0.077	0.41
Poor	NK	RHEB	-0.0018	0.97	1
Poor	NK	RHEBL1	-0.052	0.43	0.79
Poor	NK	RHNO1	0.039	0.42	0.79
Poor	NK	RHOA	0.021	0.52	0.85
Poor	NK	RHOB	-0.29	0.21	0.61
Poor	NK	RHOBTB2	0.092	0.26	0.66
Poor	NK	RHOBTB3	-0.045	1	1
Poor	NK	RHOC	0.035	0.53	0.85
Poor	NK	RHOF	0.041	0.63	0.9
Poor	NK	RHOG	0.14	0.003	0.13
Poor	NK	RHOH	-0.016	0.77	0.96
Poor	NK	RHOQ	-0.052	0.41	0.78
Poor	NK	RHOT1	-0.0054	0.89	1
Poor	NK	RHOT2	0.022	0.61	0.89
Poor	NK	RHOU	0.056	1	1
Poor	NK	RIBC1	0.29	0.13	0.51
Poor	NK	RIC1	-0.072	0.18	0.57
Poor	NK	RIC3	-0.32	0.11	0.48
Poor	NK	RIC8A	-0.026	0.55	0.86
Poor	NK	RIC8B	0.083	0.3	0.69
Poor	NK	RICTOR	-0.026	0.78	0.97
Poor	NK	RIF1	-0.03	0.49	0.83
Poor	NK	RILP	-0.2	0.15	0.54
Poor	NK	RILPL1	0.12	0.38	0.76
Poor	NK	RILPL2	0.14	0.02	0.25
Poor	NK	RIMBP3	-0.19	0.15	0.54
Poor	NK	RIMKLB	0.077	0.33	0.72
Poor	NK	RIMS3	-0.062	0.83	0.99
Poor	NK	RIN3	0.014	0.8	0.98
Poor	NK	RING1	-0.063	1	1
Poor	NK	RINL	0.019	0.7	0.94
Poor	NK	RINT1	0.024	1	1
Poor	NK	RIOK1	-0.022	0.35	0.73
Poor	NK	RIOK2	-0.0036	0.94	1
Poor	NK	RIOK3	-0.032	0.41	0.78
Poor	NK	RIPK1	0.017	0.62	0.9
Poor	NK	RIPK2	-0.025	0.58	0.88
Poor	NK	RIPK3	-0.0025	0.95	1
Poor	NK	RIT1	-0.067	0.1	0.46
Poor	NK	RITA1	-0.056	0.4	0.77
Poor	NK	RLF	-0.051	0.35	0.73
Poor	NK	RLIM	0.027	0.7	0.93
Poor	NK	RLN1	0.27	0.14	0.52
Poor	NK	RLN2	-0.014	0.95	1
Poor	NK	RLN3	-0.082	0.66	0.91
Poor	NK	RLTPR	0.033	0.71	0.94
Poor	NK	RMDN1	0.041	1	1
Poor	NK	RMDN2	-0.11	0.18	0.57
Poor	NK	RMDN3	0.071	0.11	0.48
Poor	NK	RMI1	0.089	0.057	0.37
Poor	NK	RMI2	0.39	0.13	0.51
Poor	NK	RMND1	-0.03	0.46	0.81
Poor	NK	RMND5A	-0.091	0.03	0.29
Poor	NK	RMND5B	-0.064	0.3	0.69
Poor	NK	RN7SK	-0.13	0.32	0.71
Poor	NK	RN7SL1	0.17	0.13	0.51
Poor	NK	RN7SL2	0.31	1	1
Poor	NK	RNA18S5	0.31	0.26	0.66
Poor	NK	RNA28S5	-0.31	0.05	0.35
Poor	NK	RNA45S5	0.027	0.9	1
Poor	NK	RNASE6	0.41	0.027	0.28
Poor	NK	RNASEH1	0.0079	1	1
Poor	NK	RNASEH1-AS1	-0.092	0.35	0.73
Poor	NK	RNASEH2A	0.05	0.4	0.77
Poor	NK	RNASEH2B	0.12	1	1
Poor	NK	RNASEH2B-AS1	0.058	0.65	0.91
Poor	NK	RNASEH2C	0.057	0.21	0.61
Poor	NK	RNASEK	-0.067	0.59	0.88
Poor	NK	RNASEL	0.023	0.65	0.91
Poor	NK	RNASET2	0.17	0.019	0.25
Poor	NK	RNF10	0.0013	0.95	1
Poor	NK	RNF103	-0.15	0.036	0.32
Poor	NK	RNF11	-0.13	0.011	0.21
Poor	NK	RNF111	-0.05	0.16	0.55
Poor	NK	RNF113A	-0.054	0.0036	0.14
Poor	NK	RNF114	-0.0032	0.93	1
Poor	NK	RNF115	-0.11	0.049	0.35
Poor	NK	RNF121	0.0077	0.94	1
Poor	NK	RNF122	-0.1	0.54	0.86
Poor	NK	RNF123	0.03	0.61	0.89
Poor	NK	RNF125	-0.059	0.27	0.67
Poor	NK	RNF126	0.049	0.35	0.73
Poor	NK	RNF13	0.086	0.0042	0.15
Poor	NK	RNF130	0.095	0.42	0.79
Poor	NK	RNF135	0.15	0.095	0.45
Poor	NK	RNF138	-0.022	0.65	0.91
Poor	NK	RNF139	-0.056	0.12	0.49
Poor	NK	RNF139-AS1	-0.0011	1	1
Poor	NK	RNF14	-0.063	0.1	0.46
Poor	NK	RNF141	-0.055	0.38	0.76
Poor	NK	RNF144A	-0.013	0.87	1
Poor	NK	RNF144B	0.12	0.59	0.89
Poor	NK	RNF145	-0.2	0.15	0.53
Poor	NK	RNF146	-0.012	0.81	0.98
Poor	NK	RNF149	-0.036	0.14	0.52
Poor	NK	RNF157	0.12	0.1	0.46
Poor	NK	RNF165	-0.17	0.19	0.59
Poor	NK	RNF166	-0.038	0.52	0.85
Poor	NK	RNF167	0.012	0.81	0.98
Poor	NK	RNF168	-0.069	0.17	0.57
Poor	NK	RNF169	0.18	0.099	0.46
Poor	NK	RNF170	-0.037	0.51	0.84
Poor	NK	RNF181	0.083	0.0028	0.12
Poor	NK	RNF185	-0.0053	0.9	1
Poor	NK	RNF187	0.039	0.36	0.74
Poor	NK	RNF19A	-0.27	0.0037	0.14
Poor	NK	RNF19B	-0.028	0.61	0.89
Poor	NK	RNF2	0.03	0.43	0.79
Poor	NK	RNF20	-0.0098	0.78	0.97
Poor	NK	RNF207	-0.18	0.67	0.92
Poor	NK	RNF212	0.31	0.089	0.44
Poor	NK	RNF213	-0.0047	0.95	1
Poor	NK	RNF214	0.0038	0.95	1
Poor	NK	RNF215	-0.13	0.33	0.72
Poor	NK	RNF216	-0.061	0.14	0.53
Poor	NK	RNF216P1	-0.043	0.35	0.74
Poor	NK	RNF217	0.6	0.068	0.4
Poor	NK	RNF219	0.14	1	1
Poor	NK	RNF220	0.04	0.28	0.67
Poor	NK	RNF24	-0.022	0.85	1
Poor	NK	RNF25	-0.04	0.27	0.67
Poor	NK	RNF26	0.083	0.11	0.48
Poor	NK	RNF31	0.039	0.37	0.76
Poor	NK	RNF32	0.26	0.069	0.4
Poor	NK	RNF34	0.017	0.59	0.88
Poor	NK	RNF38	-0.066	0.055	0.37
Poor	NK	RNF4	0.037	0.097	0.45
Poor	NK	RNF40	-0.023	0.53	0.85
Poor	NK	RNF41	-0.077	0.056	0.37
Poor	NK	RNF43	-0.033	1	1
Poor	NK	RNF44	-0.0068	0.94	1
Poor	NK	RNF5	0.13	0.18	0.57
Poor	NK	RNF6	-0.021	0.61	0.89
Poor	NK	RNF7	0.014	0.71	0.94
Poor	NK	RNF8	-0.032	0.57	0.87
Poor	NK	RNFT1	-0.083	0.044	0.34
Poor	NK	RNFT2	-0.19	0.48	0.82
Poor	NK	RNGTT	6.70E-05	1	1
Poor	NK	RNH1	0.19	0.019	0.25
Poor	NK	RNLS	0.24	0.0093	0.19
Poor	NK	RNMT	-0.12	0.012	0.21
Poor	NK	RNMTL1	0.068	0.072	0.4
Poor	NK	RNPC3	-0.054	0.3	0.69
Poor	NK	RNPEP	0.11	0.081	0.42
Poor	NK	RNPEPL1	0.067	0.2	0.6
Poor	NK	RNPS1	0.051	0.22	0.62
Poor	NK	RNU2-2P	-0.23	0.2	0.59
Poor	NK	RNU4ATAC	0.44	0.052	0.36
Poor	NK	RNVU1-14	-0.097	0.48	0.82
Poor	NK	RNVU1-15	-0.1	0.63	0.9
Poor	NK	RNVU1-19	0.03	0.87	1
Poor	NK	ROBO3	-0.12	0.39	0.77
Poor	NK	ROCK1	0.0069	0.8	0.98
Poor	NK	ROCK2	-0.11	0.035	0.31
Poor	NK	ROGDI	0.28	0.0096	0.2
Poor	NK	ROM1	0.063	0.7	0.94
Poor	NK	ROMO1	0.1	0.098	0.45
Poor	NK	ROPN1L	0.045	0.62	0.9
Poor	NK	ROR1	-0.44	0.49	0.83
Poor	NK	RORA	-0.065	0.51	0.84
Poor	NK	RORA-AS1	-0.17	0.092	0.44
Poor	NK	RORB	-0.28	0.44	0.8
Poor	NK	RP2	0.00062	0.99	1
Poor	NK	RP9	0.046	0.43	0.79
Poor	NK	RP9P	-0.024	0.83	0.99
Poor	NK	RPA1	-0.026	0.5	0.84
Poor	NK	RPA2	-0.044	0.44	0.8
Poor	NK	RPA3	0.25	1	1
Poor	NK	RPA4	-0.16	0.61	0.89
Poor	NK	RPAIN	-0.059	0.086	0.43
Poor	NK	RPAP1	0.028	0.56	0.87
Poor	NK	RPAP2	-0.092	0.049	0.35
Poor	NK	RPAP3	-0.016	0.81	0.98
Poor	NK	RPARP-AS1	-0.073	0.35	0.73
Poor	NK	RPE	0.059	0.52	0.85
Poor	NK	RPF1	0.13	1	1
Poor	NK	RPF2	0.0095	0.89	1
Poor	NK	RPGR	-0.082	0.24	0.64
Poor	NK	RPGRIP1L	-0.1	0.47	0.82
Poor	NK	RPH3AL	-0.13	0.15	0.54
Poor	NK	RPIA	0.087	0.068	0.4
Poor	NK	RPL10	0.061	0.1	0.46
Poor	NK	RPL10A	0.094	0.61	0.89
Poor	NK	RPL11	0.11	0.033	0.3
Poor	NK	RPL12	0.16	0.015	0.23
Poor	NK	RPL13	0.12	0.026	0.28
Poor	NK	RPL13A	0.063	0.092	0.44
Poor	NK	RPL13P5	-0.13	0.48	0.82
Poor	NK	RPL14	0.062	0.19	0.59
Poor	NK	RPL15	0.062	0.095	0.45
Poor	NK	RPL17	0.085	0.57	0.87
Poor	NK	RPL18	0.17	0.00023	0.05
Poor	NK	RPL18A	0.16	0.00012	0.036
Poor	NK	RPL19	0.15	0.00035	0.056
Poor	NK	RPL21	0.039	0.45	0.81
Poor	NK	RPL21P44	0.064	0.75	0.95
Poor	NK	RPL22	0.13	0.1	0.46
Poor	NK	RPL22L1	0.062	0.4	0.77
Poor	NK	RPL23	0.076	0.19	0.59
Poor	NK	RPL23A	0.11	0.017	0.24
Poor	NK	RPL23AP53	0.066	0.54	0.86
Poor	NK	RPL23AP64	-0.25	0.11	0.48
Poor	NK	RPL23AP7	0.024	0.72	0.94
Poor	NK	RPL23AP82	-0.14	0.04	0.33
Poor	NK	RPL24	0.12	0.029	0.29
Poor	NK	RPL26	0.12	0.029	0.29
Poor	NK	RPL26L1	0.16	0.22	0.61
Poor	NK	RPL27	0.13	0.014	0.22
Poor	NK	RPL27A	0.13	0.0091	0.19
Poor	NK	RPL28	0.052	0.43	0.79
Poor	NK	RPL29	0.16	0.0031	0.13
Poor	NK	RPL3	0.095	0.0048	0.15
Poor	NK	RPL30	0.094	0.2	0.59
Poor	NK	RPL31	0.1	0.054	0.36
Poor	NK	RPL32	0.16	0.0036	0.14
Poor	NK	RPL32P3	-0.019	0.79	0.97
Poor	NK	RPL34	0.047	0.41	0.78
Poor	NK	RPL35	0.18	0.0031	0.13
Poor	NK	RPL35A	0.061	0.3	0.7
Poor	NK	RPL36	0.16	0.009	0.19
Poor	NK	RPL36A	0.14	0.31	0.7
Poor	NK	RPL36AL	0.011	0.81	0.98
Poor	NK	RPL37	0.15	0.048	0.35
Poor	NK	RPL37A	0.11	0.092	0.44
Poor	NK	RPL38	0.12	0.029	0.29
Poor	NK	RPL39	0.063	0.25	0.65
Poor	NK	RPL39L	-0.061	0.39	0.77
Poor	NK	RPL4	0.12	0.0063	0.17
Poor	NK	RPL41	0.075	0.13	0.51
Poor	NK	RPL5	0.056	0.24	0.64
Poor	NK	RPL6	0.12	0.019	0.25
Poor	NK	RPL7	0.015	0.77	0.96
Poor	NK	RPL7A	0.12	0.01	0.2
Poor	NK	RPL7L1	-0.0015	0.97	1
Poor	NK	RPL8	0.18	0.00048	0.064
Poor	NK	RPL9	0.096	0.06	0.38
Poor	NK	RPLP0	0.17	0.0033	0.13
Poor	NK	RPLP1	0.11	0.029	0.29
Poor	NK	RPLP2	0.088	0.16	0.54
Poor	NK	RPN1	0.059	0.095	0.45
Poor	NK	RPN2	0.07	0.027	0.28
Poor	NK	RPP14	0.064	0.051	0.36
Poor	NK	RPP25	0.12	0.24	0.64
Poor	NK	RPP25L	0.034	0.43	0.8
Poor	NK	RPP30	0.0069	0.87	1
Poor	NK	RPP38	0.037	0.51	0.84
Poor	NK	RPP40	-0.027	0.76	0.96
Poor	NK	RPRD1A	-0.044	0.38	0.76
Poor	NK	RPRD1B	0.047	0.59	0.89
Poor	NK	RPRD2	-0.003	0.94	1
Poor	NK	RPS11	0.12	0.013	0.21
Poor	NK	RPS12	0.092	0.2	0.59
Poor	NK	RPS13	0.09	0.086	0.43
Poor	NK	RPS14	0.15	0.0032	0.13
Poor	NK	RPS15	0.13	0.0074	0.18
Poor	NK	RPS15A	0.085	0.18	0.57
Poor	NK	RPS15AP10	-0.18	0.27	0.67
Poor	NK	RPS16	0.11	0.029	0.29
Poor	NK	RPS17	0.1	0.032	0.3
Poor	NK	RPS18	0.13	0.0042	0.15
Poor	NK	RPS19	0.17	0.00071	0.071
Poor	NK	RPS19BP1	0.17	0.018	0.24
Poor	NK	RPS2	0.15	0.01	0.2
Poor	NK	RPS20	0.058	0.24	0.63
Poor	NK	RPS21	0.099	0.22	0.61
Poor	NK	RPS23	0.084	0.089	0.44
Poor	NK	RPS24	0.12	0.059	0.38
Poor	NK	RPS25	0.039	0.44	0.8
Poor	NK	RPS26	0.08	0.15	0.54
Poor	NK	RPS27	0.06	0.34	0.73
Poor	NK	RPS27A	0.051	0.39	0.76
Poor	NK	RPS27L	0.022	0.7	0.93
Poor	NK	RPS28	0.081	0.17	0.56
Poor	NK	RPS29	0.11	0.23	0.63
Poor	NK	RPS2P32	0.24	0.2	0.59
Poor	NK	RPS3	0.064	0.044	0.34
Poor	NK	RPS3A	0.039	0.52	0.85
Poor	NK	RPS4X	0.068	0.16	0.55
Poor	NK	RPS5	0.17	7.20E-05	0.03
Poor	NK	RPS6	0.12	0.0076	0.18
Poor	NK	RPS6KA1	0.095	0.00023	0.05
Poor	NK	RPS6KA2	0.047	0.83	0.99
Poor	NK	RPS6KA3	-0.096	0.04	0.33
Poor	NK	RPS6KA4	0.019	0.8	0.98
Poor	NK	RPS6KA5	-0.11	0.14	0.52
Poor	NK	RPS6KB1	-0.02	0.61	0.89
Poor	NK	RPS6KB2	-0.0034	0.9	1
Poor	NK	RPS6KC1	0.078	0.17	0.57
Poor	NK	RPS6KL1	0.35	0.32	0.71
Poor	NK	RPS7	0.12	0.02	0.25
Poor	NK	RPS8	0.1	0.018	0.24
Poor	NK	RPS9	0.16	0.0069	0.17
Poor	NK	RPSA	0.067	0.16	0.55
Poor	NK	RPSAP58	-0.27	0.14	0.52
Poor	NK	RPTOR	-0.28	0.0021	0.11
Poor	NK	RPUSD1	0.086	0.12	0.49
Poor	NK	RPUSD2	0.16	0.018	0.24
Poor	NK	RPUSD3	0.071	0.64	0.91
Poor	NK	RPUSD4	0.1	0.077	0.41
Poor	NK	RQCD1	0.011	0.87	1
Poor	NK	RRAGA	0.03	0.31	0.7
Poor	NK	RRAGB	-0.0059	0.93	1
Poor	NK	RRAGC	-0.19	0.034	0.31
Poor	NK	RRAS	0.04	0.65	0.91
Poor	NK	RRAS2	0.029	0.55	0.87
Poor	NK	RRBP1	0.15	0.06	0.38
Poor	NK	RREB1	-0.058	0.6	0.89
Poor	NK	RRM1	0.02	0.76	0.96
Poor	NK	RRM2	0.25	0.017	0.24
Poor	NK	RRM2B	-0.014	0.81	0.98
Poor	NK	RRN3	-0.073	0.1	0.47
Poor	NK	RRN3P1	-0.14	0.057	0.37
Poor	NK	RRN3P2	-0.032	0.72	0.94
Poor	NK	RRN3P3	-0.031	0.59	0.89
Poor	NK	RRNAD1	0.047	0.59	0.88
Poor	NK	RRP1	0.08	0.071	0.4
Poor	NK	RRP12	0.16	0.077	0.41
Poor	NK	RRP15	-0.031	0.65	0.91
Poor	NK	RRP1B	0.024	0.28	0.68
Poor	NK	RRP36	-0.06	0.033	0.3
Poor	NK	RRP7A	0.1	0.033	0.3
Poor	NK	RRP7BP	0.0037	0.96	1
Poor	NK	RRP8	0.061	0.3	0.69
Poor	NK	RRP9	0.15	0.0018	0.11
Poor	NK	RRS1	0.2	0.085	0.43
Poor	NK	RSAD1	0.0033	0.93	1
Poor	NK	RSAD2	0.52	0.062	0.38
Poor	NK	RSBN1	0.022	0.59	0.88
Poor	NK	RSBN1L	-0.26	0.00062	0.07
Poor	NK	RSC1A1	0.017	0.85	1
Poor	NK	RSF1	-0.029	0.51	0.84
Poor	NK	RSG1	-0.15	0.23	0.63
Poor	NK	RSL1D1	-0.0014	0.98	1
Poor	NK	RSL24D1	-0.019	0.64	0.9
Poor	NK	RSPH3	0.18	0.16	0.54
Poor	NK	RSPH9	0.22	0.2	0.59
Poor	NK	RSPRY1	-0.069	0.091	0.44
Poor	NK	RSRC1	-0.05	0.5	0.84
Poor	NK	RSRC2	-0.059	0.31	0.7
Poor	NK	RSRP1	-0.046	0.46	0.82
Poor	NK	RSU1	0.021	0.61	0.89
Poor	NK	RTCA	0.007	0.87	1
Poor	NK	RTCA-AS1	-0.15	0.61	0.89
Poor	NK	RTCB	0.033	0.34	0.73
Poor	NK	RTF1	-0.026	0.43	0.79
Poor	NK	RTFDC1	0.057	0.029	0.29
Poor	NK	RTKN	0.0096	0.88	1
Poor	NK	RTN3	-0.0075	0.88	1
Poor	NK	RTN4	-0.052	0.43	0.8
Poor	NK	RTN4IP1	0.015	0.87	1
Poor	NK	RTN4R	-0.18	0.2	0.59
Poor	NK	RTN4RL2	0.051	0.81	0.98
Poor	NK	RTP4	0.19	0.052	0.36
Poor	NK	RTTN	-0.1	0.17	0.57
Poor	NK	RUFY1	0.028	0.29	0.69
Poor	NK	RUFY2	-0.066	0.44	0.8
Poor	NK	RUFY3	0.0089	0.92	1
Poor	NK	RUFY4	0.035	1	1
Poor	NK	RUNDC1	0.048	0.24	0.64
Poor	NK	RUNDC3B	-0.0068	0.98	1
Poor	NK	RUNX1	-0.12	0.055	0.37
Poor	NK	RUNX1-IT1	-0.045	0.78	0.97
Poor	NK	RUNX2	0.3	0.054	0.36
Poor	NK	RUNX3	0.052	0.37	0.75
Poor	NK	RUSC1	0.1	0.017	0.24
Poor	NK	RUSC2	-0.72	0.0066	0.17
Poor	NK	RUVBL1	0.061	0.23	0.63
Poor	NK	RUVBL2	0.08	0.12	0.5
Poor	NK	RWDD1	0.043	0.31	0.7
Poor	NK	RWDD2A	-0.4	0.0059	0.17
Poor	NK	RWDD2B	-0.078	0.17	0.56
Poor	NK	RWDD3	0.019	0.67	0.92
Poor	NK	RWDD4	-0.074	0.07	0.4
Poor	NK	RXRA	0.054	0.63	0.9
Poor	NK	RXRB	-0.12	0.0039	0.14
Poor	NK	RYBP	0.037	0.61	0.89
Poor	NK	RYK	-0.14	0.0043	0.15
Poor	NK	RYR1	0.014	0.94	1
Poor	NK	RYR2	-0.13	0.61	0.89
Poor	NK	RYR3	-0.01	0.94	1
Poor	NK	S100A10	0.16	0.0099	0.2
Poor	NK	S100A11	0.23	0.00047	0.064
Poor	NK	S100A13	-0.21	0.19	0.58
Poor	NK	S100A4	0.15	0.022	0.26
Poor	NK	S100A6	0.14	0.042	0.34
Poor	NK	S100B	0.37	1	1
Poor	NK	S100PBP	-0.034	0.57	0.88
Poor	NK	S1PR1	-0.015	0.8	0.98
Poor	NK	S1PR2	0.0014	0.98	1
Poor	NK	S1PR4	0.072	0.17	0.56
Poor	NK	S1PR5	-0.00066	0.99	1
Poor	NK	SAAL1	0.017	0.82	0.99
Poor	NK	SAC3D1	0.28	1	1
Poor	NK	SACM1L	-0.073	0.14	0.53
Poor	NK	SACS	0.02	0.87	1
Poor	NK	SAE1	0.076	0.042	0.34
Poor	NK	SAFB	0.073	0.014	0.22
Poor	NK	SAFB2	0.008	0.72	0.94
Poor	NK	SALL2	0.34	0.2	0.59
Poor	NK	SAMD1	-0.11	0.45	0.81
Poor	NK	SAMD10	0.091	0.063	0.39
Poor	NK	SAMD12	-0.024	0.93	1
Poor	NK	SAMD3	-0.075	0.08	0.42
Poor	NK	SAMD4B	-0.092	0.038	0.33
Poor	NK	SAMD8	-0.11	0.18	0.57
Poor	NK	SAMD9	0.1	0.22	0.62
Poor	NK	SAMD9L	0.18	0.073	0.41
Poor	NK	SAMHD1	0.16	0.049	0.35
Poor	NK	SAMM50	0.033	0.099	0.46
Poor	NK	SAMSN1	-0.12	0.28	0.68
Poor	NK	SAP130	-0.012	0.82	0.99
Poor	NK	SAP18	-0.0066	0.85	1
Poor	NK	SAP25	0.029	0.77	0.97
Poor	NK	SAP30	0.37	0.035	0.31
Poor	NK	SAP30BP	-0.0082	0.65	0.91
Poor	NK	SAP30L	0.047	0.43	0.79
Poor	NK	SAP30L-AS1	-0.23	0.018	0.24
Poor	NK	SAPCD2	0.25	0.41	0.78
Poor	NK	SAR1A	-0.0029	0.96	1
Poor	NK	SAR1B	-0.1	0.036	0.32
Poor	NK	SARAF	-0.046	0.092	0.44
Poor	NK	SARDH	-0.28	0.15	0.54
Poor	NK	SARM1	-0.073	0.38	0.76
Poor	NK	SARNP	0.0018	0.97	1
Poor	NK	SARS	-0.013	0.55	0.86
Poor	NK	SARS2	0.081	0.21	0.61
Poor	NK	SART1	0.049	0.26	0.66
Poor	NK	SART3	0.0021	0.94	1
Poor	NK	SASH3	0.045	0.22	0.62
Poor	NK	SASS6	-0.11	0.051	0.36
Poor	NK	SAT1	0.076	0.064	0.39
Poor	NK	SAT2	-0.0027	0.96	1
Poor	NK	SATB1	-0.13	0.2	0.59
Poor	NK	SATB1-AS1	-0.11	0.42	0.79
Poor	NK	SATB2	-0.0068	1	1
Poor	NK	SAV1	0.0068	0.93	1
Poor	NK	SAXO2	0.035	0.87	1
Poor	NK	SAYSD1	-0.079	0.26	0.66
Poor	NK	SBDS	-0.056	0.21	0.61
Poor	NK	SBDSP1	-0.07	0.39	0.76
Poor	NK	SBF1	-0.081	0.26	0.66
Poor	NK	SBF2	0.04	0.72	0.94
Poor	NK	SBK1	-0.016	0.84	1
Poor	NK	SBNO1	-0.073	0.023	0.27
Poor	NK	SBNO2	-0.19	0.14	0.53
Poor	NK	SBSPON	0.015	0.93	1
Poor	NK	SC5D	-0.047	0.43	0.8
Poor	NK	SCAF1	-0.23	0.01	0.2
Poor	NK	SCAF11	-0.065	0.072	0.4
Poor	NK	SCAF4	0.032	0.2	0.6
Poor	NK	SCAF8	-0.059	0.21	0.6
Poor	NK	SCAI	0.052	0.43	0.8
Poor	NK	SCAMP1	-0.026	0.57	0.87
Poor	NK	SCAMP1-AS1	0.011	0.87	1
Poor	NK	SCAMP2	0.045	0.18	0.57
Poor	NK	SCAMP3	0.076	1	1
Poor	NK	SCAMP4	-0.014	0.7	0.94
Poor	NK	SCAND1	0.14	0.028	0.29
Poor	NK	SCAND2P	-0.11	0.23	0.62
Poor	NK	SCAP	0.062	0.11	0.48
Poor	NK	SCAPER	0.0074	0.91	1
Poor	NK	SCARB1	0.27	0.41	0.79
Poor	NK	SCARB2	0.069	0.15	0.54
Poor	NK	SCARF1	-0.48	0.048	0.35
Poor	NK	SCARF2	0.19	0.31	0.7
Poor	NK	SCARNA1	0.035	0.84	1
Poor	NK	SCARNA12	-0.021	0.92	1
Poor	NK	SCARNA17	-0.18	1	1
Poor	NK	SCARNA9	-0.011	0.95	1
Poor	NK	SCART1	-0.069	0.58	0.88
Poor	NK	SCCPDH	0.078	1	1
Poor	NK	SCD	0.14	0.28	0.68
Poor	NK	SCD5	-0.2	0.1	0.46
Poor	NK	SCFD1	-0.0029	0.94	1
Poor	NK	SCFD2	0.16	0.019	0.25
Poor	NK	SCIMP	0.34	0.13	0.51
Poor	NK	SCLT1	0.1	0.0011	0.087
Poor	NK	SCMH1	0.018	0.82	0.98
Poor	NK	SCML1	-0.12	0.69	0.93
Poor	NK	SCML2	0.55	0.009	0.19
Poor	NK	SCML4	0.024	0.34	0.73
Poor	NK	SCN8A	0.31	0.29	0.69
Poor	NK	SCN9A	0.0044	0.99	1
Poor	NK	SCNM1	0.12	0.43	0.79
Poor	NK	SCNN1A	0.069	0.69	0.93
Poor	NK	SCNN1D	0.024	0.86	1
Poor	NK	SCO1	0.03	0.37	0.75
Poor	NK	SCOC	-0.0082	0.9	1
Poor	NK	SCOC-AS1	-0.058	0.8	0.98
Poor	NK	SCP2	-0.068	0.15	0.54
Poor	NK	SCPEP1	-0.04	0.57	0.87
Poor	NK	SCRIB	-0.05	0.56	0.87
Poor	NK	SCRN1	0.054	0.69	0.93
Poor	NK	SCRN2	-0.062	0.36	0.75
Poor	NK	SCRN3	0.053	0.54	0.86
Poor	NK	SCUBE3	-0.081	0.67	0.92
Poor	NK	SCYL1	0.078	0.042	0.34
Poor	NK	SCYL2	-0.093	0.021	0.26
Poor	NK	SCYL3	-0.0051	0.92	1
Poor	NK	SDAD1	0.057	0.25	0.64
Poor	NK	SDC4	0.67	0.0038	0.14
Poor	NK	SDCBP	-0.0054	0.9	1
Poor	NK	SDCBP2-AS1	0.016	0.86	1
Poor	NK	SDCCAG3	0.051	0.23	0.62
Poor	NK	SDCCAG8	0.04	0.43	0.79
Poor	NK	SDE2	-0.044	0.38	0.76
Poor	NK	SDF2	-0.0055	0.89	1
Poor	NK	SDF2L1	0.16	0.061	0.38
Poor	NK	SDF4	0.057	0.26	0.66
Poor	NK	SDHA	-0.012	0.72	0.94
Poor	NK	SDHAF1	0.0088	0.88	1
Poor	NK	SDHAF2	-0.011	0.74	0.95
Poor	NK	SDHAF3	-0.13	0.17	0.56
Poor	NK	SDHAF4	0.22	0.012	0.21
Poor	NK	SDHAP1	-0.044	0.25	0.65
Poor	NK	SDHAP2	-0.12	0.13	0.5
Poor	NK	SDHAP3	-0.052	0.57	0.87
Poor	NK	SDHB	0.072	0.19	0.59
Poor	NK	SDHC	0.056	0.74	0.95
Poor	NK	SDHD	0.0043	0.93	1
Poor	NK	SDR39U1	0.012	0.76	0.96
Poor	NK	SDR42E1	0.05	0.68	0.92
Poor	NK	SDSL	-0.28	0.52	0.85
Poor	NK	SEC11A	0.02	0.57	0.87
Poor	NK	SEC11C	0.053	0.39	0.76
Poor	NK	SEC13	0.092	1	1
Poor	NK	SEC14L1	-0.035	0.63	0.9
Poor	NK	SEC14L1P1	0.068	0.66	0.91
Poor	NK	SEC14L2	0.12	0.34	0.73
Poor	NK	SEC16A	0.053	0.61	0.89
Poor	NK	SEC22A	-0.054	0.22	0.61
Poor	NK	SEC22B	-0.1	0.045	0.34
Poor	NK	SEC22C	0.015	0.72	0.94
Poor	NK	SEC23A	-0.053	0.13	0.51
Poor	NK	SEC23B	0.021	0.62	0.9
Poor	NK	SEC23IP	-0.007	0.85	1
Poor	NK	SEC24A	0.0064	0.9	1
Poor	NK	SEC24B	-0.0039	0.92	1
Poor	NK	SEC24B-AS1	-0.07	0.6	0.89
Poor	NK	SEC24C	0.018	0.73	0.95
Poor	NK	SEC24D	0.062	0.19	0.58
Poor	NK	SEC31A	0.026	0.36	0.74
Poor	NK	SEC31B	-0.023	0.78	0.97
Poor	NK	SEC61A1	0.043	0.25	0.65
Poor	NK	SEC61A2	0.038	0.54	0.86
Poor	NK	SEC61B	0.095	0.029	0.29
Poor	NK	SEC61G	0.008	0.9	1
Poor	NK	SEC62	-0.085	0.15	0.54
Poor	NK	SEC63	-0.052	0.18	0.57
Poor	NK	SECISBP2	-0.001	0.98	1
Poor	NK	SECISBP2L	-0.026	0.73	0.95
Poor	NK	SECTM1	0.13	0.56	0.87
Poor	NK	SEH1L	0.098	1	1
Poor	NK	SEL1L	-0.071	0.23	0.62
Poor	NK	SEL1L3	0.037	0.48	0.82
Poor	NK	SELK	-0.027	0.61	0.89
Poor	NK	SELL	-0.015	0.9	1
Poor	NK	SELM	0.042	0.76	0.96
Poor	NK	SELO	0.085	0.11	0.48
Poor	NK	SELP	0.25	0.55	0.86
Poor	NK	SELPLG	0.0045	0.92	1
Poor	NK	SELT	-0.064	0.13	0.5
Poor	NK	SEMA4A	0.49	0.15	0.54
Poor	NK	SEMA4B	0.052	0.22	0.61
Poor	NK	SEMA4C	-0.014	0.9	1
Poor	NK	SEMA4D	-0.025	0.62	0.9
Poor	NK	SEMA4F	-0.12	0.21	0.6
Poor	NK	SEMA4G	-0.23	0.21	0.61
Poor	NK	SEMA6A	0.11	0.53	0.85
Poor	NK	SEMA6C	-0.58	0.0057	0.16
Poor	NK	SEMA7A	0.043	0.9	1
Poor	NK	SENCR	0.15	0.078	0.41
Poor	NK	SENP1	-0.04	0.4	0.77
Poor	NK	SENP2	-0.013	0.65	0.91
Poor	NK	SENP3	0.024	0.9	1
Poor	NK	SENP5	0.0072	0.9	1
Poor	NK	SENP6	-0.00072	0.99	1
Poor	NK	SENP7	-0.04	0.43	0.8
Poor	NK	SENP8	0.39	0.17	0.56
Poor	NK	15-Sep	0.0038	0.91	1
Poor	NK	SEPHS1	-0.019	0.52	0.85
Poor	NK	SEPHS2	0.039	0.36	0.75
Poor	NK	SEPN1	0.15	0.054	0.36
Poor	NK	SEPSECS	-0.081	0.23	0.62
Poor	NK	SEPSECS-AS1	-0.073	0.4	0.77
Poor	NK	1-Sep	-0.022	0.64	0.91
Poor	NK	11-Sep	-0.025	0.58	0.88
Poor	NK	2-Sep	0.027	0.23	0.63
Poor	NK	4-Sep	-0.44	0.014	0.22
Poor	NK	6-Sep	-0.011	0.68	0.93
Poor	NK	7-Sep	-0.11	0.017	0.24
Poor	NK	SEPT7P2	-0.074	0.18	0.57
Poor	NK	8-Sep	-0.012	0.93	1
Poor	NK	9-Sep	-0.14	0.008	0.19
Poor	NK	SEPW1	0.029	0.58	0.88
Poor	NK	SERAC1	-0.049	0.46	0.81
Poor	NK	SERBP1	0.076	0.086	0.43
Poor	NK	SERF2	0.081	0.26	0.66
Poor	NK	SERGEF	0.016	0.69	0.93
Poor	NK	SERHL2	-0.042	0.78	0.97
Poor	NK	SERINC1	-0.078	0.03	0.29
Poor	NK	SERINC3	-0.054	0.056	0.37
Poor	NK	SERINC4	0.00031	1	1
Poor	NK	SERINC5	-0.23	0.13	0.51
Poor	NK	SERP1	0.05	0.23	0.62
Poor	NK	SERP2	-0.046	0.77	0.96
Poor	NK	SERPINA1	-0.056	0.94	1
Poor	NK	SERPINB1	0.072	0.068	0.4
Poor	NK	SERPINB6	0.019	0.63	0.9
Poor	NK	SERPINB8	0.16	0.15	0.53
Poor	NK	SERPINB9	-0.035	0.59	0.88
Poor	NK	SERPINB9P1	0.25	0.18	0.57
Poor	NK	SERPIND1	0.064	0.61	0.89
Poor	NK	SERPINE1	-0.045	0.88	1
Poor	NK	SERPINE2	-0.037	0.77	0.96
Poor	NK	SERPINF1	-0.15	0.45	0.81
Poor	NK	SERPINH1	0.067	0.38	0.76
Poor	NK	SERPINI1	-0.061	0.44	0.8
Poor	NK	SERTAD1	0.048	0.31	0.7
Poor	NK	SERTAD2	-0.08	0.38	0.76
Poor	NK	SERTAD3	0.042	0.58	0.88
Poor	NK	SESN1	0.091	0.24	0.64
Poor	NK	SESN2	-0.15	0.029	0.29
Poor	NK	SESN3	-0.037	0.85	1
Poor	NK	SESTD1	0.12	0.49	0.83
Poor	NK	SET	-0.047	0.3	0.7
Poor	NK	SETBP1	0.032	0.74	0.95
Poor	NK	SETD1A	0.14	0.097	0.45
Poor	NK	SETD1B	0.053	0.43	0.79
Poor	NK	SETD2	-0.032	0.4	0.77
Poor	NK	SETD3	-0.023	0.65	0.91
Poor	NK	SETD4	-0.088	0.073	0.41
Poor	NK	SETD5	-0.071	0.19	0.58
Poor	NK	SETD6	-0.097	0.18	0.57
Poor	NK	SETD8	-0.086	0.11	0.47
Poor	NK	SETD9	0.042	0.75	0.96
Poor	NK	SETDB1	0.076	0.21	0.6
Poor	NK	SETDB2	-0.02	0.62	0.9
Poor	NK	SETMAR	0.017	0.81	0.98
Poor	NK	SETX	-0.041	0.68	0.92
Poor	NK	SEZ6	0.0055	0.98	1
Poor	NK	SF1	-0.032	0.39	0.76
Poor	NK	SF3A1	-0.074	0.045	0.34
Poor	NK	SF3A2	0.068	0.091	0.44
Poor	NK	SF3A3	0.021	0.55	0.86
Poor	NK	SF3B1	-0.04	0.27	0.67
Poor	NK	SF3B2	-0.049	0.29	0.69
Poor	NK	SF3B3	0.05	0.18	0.58
Poor	NK	SF3B4	0.0047	0.91	1
Poor	NK	SF3B5	0.061	1	1
Poor	NK	SF3B6	0.011	0.83	0.99
Poor	NK	SFI1	-0.023	0.61	0.89
Poor	NK	SFMBT1	-0.061	0.074	0.41
Poor	NK	SFMBT2	-0.03	0.78	0.97
Poor	NK	SFPQ	0.083	0.046	0.35
Poor	NK	SFR1	-0.18	0.033	0.3
Poor	NK	SFSWAP	0.021	0.49	0.83
Poor	NK	SFT2D1	0.021	0.58	0.88
Poor	NK	SFT2D2	0.034	0.54	0.86
Poor	NK	SFT2D3	0.051	0.43	0.79
Poor	NK	SFXN1	0.042	0.24	0.64
Poor	NK	SFXN2	0.23	0.0046	0.15
Poor	NK	SFXN3	-0.02	0.48	0.82
Poor	NK	SFXN4	0.076	0.31	0.71
Poor	NK	SFXN5	0.09	1	1
Poor	NK	SGCB	-0.082	0.77	0.96
Poor	NK	SGCD	0.082	0.68	0.92
Poor	NK	SGCE	0.11	0.78	0.97
Poor	NK	SGK1	-0.073	1	1
Poor	NK	SGK223	-0.018	0.88	1
Poor	NK	SGK494	-0.018	1	1
Poor	NK	SGMS1	-0.026	0.61	0.89
Poor	NK	SGMS1-AS1	-0.022	0.81	0.98
Poor	NK	SGMS2	0.43	0.11	0.47
Poor	NK	SGOL1	0.68	1	1
Poor	NK	SGOL2	0.18	1	1
Poor	NK	SGPL1	-0.087	0.054	0.36
Poor	NK	SGPP1	-0.026	0.54	0.86
Poor	NK	SGSH	-0.075	0.51	0.84
Poor	NK	SGSM1	-0.0052	1	1
Poor	NK	SGSM2	-0.027	0.7	0.94
Poor	NK	SGSM3	-0.027	0.64	0.91
Poor	NK	SGTA	0.09	0.16	0.55
Poor	NK	SGTB	-0.061	0.61	0.89
Poor	NK	SH2B1	-0.0089	0.91	1
Poor	NK	SH2B3	0.016	0.89	1
Poor	NK	SH2D1A	-0.064	0.26	0.66
Poor	NK	SH2D1B	-0.18	0.018	0.24
Poor	NK	SH2D2A	-0.22	0.055	0.37
Poor	NK	SH2D3A	0.15	0.004	0.14
Poor	NK	SH2D3C	0.01	0.9	1
Poor	NK	SH3BGR	-0.015	0.94	1
Poor	NK	SH3BGRL	-0.0096	0.84	1
Poor	NK	SH3BGRL3	0.15	0.013	0.22
Poor	NK	SH3BP1	0.0065	0.94	1
Poor	NK	SH3BP2	-0.0076	0.87	1
Poor	NK	SH3BP4	0.66	0.31	0.7
Poor	NK	SH3BP5	0.068	0.26	0.66
Poor	NK	SH3BP5-AS1	-0.18	0.12	0.5
Poor	NK	SH3BP5L	-0.14	0.17	0.56
Poor	NK	SH3D21	0.31	0.22	0.61
Poor	NK	SH3GL1	-0.00013	1	1
Poor	NK	SH3GL1P1	0.29	0.024	0.27
Poor	NK	SH3GLB1	0.011	0.77	0.96
Poor	NK	SH3GLB2	0.063	0.13	0.51
Poor	NK	SH3KBP1	-0.031	0.51	0.84
Poor	NK	SH3PXD2A	-0.34	0.034	0.31
Poor	NK	SH3RF1	0.24	0.32	0.71
Poor	NK	SH3TC1	0.22	0.28	0.68
Poor	NK	SH3YL1	-0.072	0.23	0.62
Poor	NK	SHARPIN	0.038	0.4	0.77
Poor	NK	SHB	0.57	0.19	0.58
Poor	NK	SHC1	-0.025	0.46	0.81
Poor	NK	SHCBP1	0.14	0.4	0.77
Poor	NK	SHF	-0.059	0.62	0.9
Poor	NK	SHFM1	0.075	0.16	0.54
Poor	NK	SHISA4	-0.15	0.5	0.84
Poor	NK	SHISA5	0.16	0.069	0.4
Poor	NK	SHKBP1	0.062	0.13	0.5
Poor	NK	SHMT1	-0.012	0.82	0.98
Poor	NK	SHMT2	0.1	0.06	0.38
Poor	NK	SHOC2	-0.096	0.041	0.33
Poor	NK	SHPK	0.03	0.66	0.91
Poor	NK	SHPRH	0.0079	0.9	1
Poor	NK	SHQ1	0.084	1	1
Poor	NK	SIAE	0.33	0.25	0.65
Poor	NK	SIAH1	-0.049	0.51	0.84
Poor	NK	SIAH2	0.044	1	1
Poor	NK	SIDT1	-0.04	0.27	0.67
Poor	NK	SIDT2	0.023	0.88	1
Poor	NK	SIGIRR	0.083	0.12	0.49
Poor	NK	SIGLEC10	-0.25	0.13	0.51
Poor	NK	SIGLEC17P	-0.09	0.32	0.71
Poor	NK	SIGLEC7	0.047	0.55	0.86
Poor	NK	SIGLEC9	0.27	0.12	0.5
Poor	NK	SIGMAR1	0.093	0.018	0.24
Poor	NK	SIK2	0.069	0.52	0.85
Poor	NK	SIK3	-0.069	0.36	0.74
Poor	NK	SIKE1	-0.052	0.083	0.43
Poor	NK	SIL1	0.14	0.045	0.34
Poor	NK	SIMC1	-0.056	0.31	0.7
Poor	NK	SIN3A	-0.056	0.14	0.53
Poor	NK	SIN3B	-0.059	0.17	0.57
Poor	NK	SIPA1	0.11	0.042	0.34
Poor	NK	SIPA1L1	0.03	0.59	0.88
Poor	NK	SIPA1L2	-0.73	0.13	0.5
Poor	NK	SIPA1L3	-0.19	0.21	0.61
Poor	NK	SIRPB1	0.65	0.14	0.52
Poor	NK	SIRPG	-0.63	1	1
Poor	NK	SIRPG-AS1	-1.9	1	1
Poor	NK	SIRT1	-0.035	0.5	0.84
Poor	NK	SIRT2	0.028	0.61	0.89
Poor	NK	SIRT3	0.05	0.24	0.64
Poor	NK	SIRT4	-0.094	0.35	0.73
Poor	NK	SIRT5	-0.047	0.22	0.62
Poor	NK	SIRT6	-0.037	0.7	0.94
Poor	NK	SIRT7	-0.0063	0.9	1
Poor	NK	SIVA1	0.11	0.057	0.37
Poor	NK	SKA1	0.43	0.038	0.33
Poor	NK	SKA2	0.056	1	1
Poor	NK	SKA3	-0.0038	0.99	1
Poor	NK	SKAP1	-0.0085	0.86	1
Poor	NK	SKAP2	0.058	0.33	0.72
Poor	NK	SKI	0.047	0.75	0.96
Poor	NK	SKIL	-0.12	0.024	0.27
Poor	NK	SKIV2L	-0.15	0.015	0.23
Poor	NK	SKIV2L2	-0.014	0.76	0.96
Poor	NK	SKP1	-0.059	0.19	0.58
Poor	NK	SKP2	-0.0065	0.92	1
Poor	NK	SLA	0.091	0.26	0.66
Poor	NK	SLA2	-0.28	0.023	0.27
Poor	NK	SLAIN1	0.1	1	1
Poor	NK	SLAIN2	-0.029	0.44	0.8
Poor	NK	SLAMF6	-0.059	0.29	0.69
Poor	NK	SLAMF7	-0.08	0.14	0.53
Poor	NK	SLAMF8	-0.16	0.21	0.61
Poor	NK	SLBP	0.031	0.54	0.86
Poor	NK	SLC10A1	0.092	0.68	0.92
Poor	NK	SLC10A3	0.0097	0.86	1
Poor	NK	SLC10A7	-0.0046	0.95	1
Poor	NK	SLC11A1	0.098	0.69	0.93
Poor	NK	SLC11A2	0.011	0.78	0.97
Poor	NK	SLC12A2	-0.097	0.21	0.61
Poor	NK	SLC12A4	-0.14	0.082	0.43
Poor	NK	SLC12A6	-0.091	0.34	0.73
Poor	NK	SLC12A7	-0.045	0.5	0.84
Poor	NK	SLC12A8	-0.052	0.79	0.97
Poor	NK	SLC12A9	0.089	0.34	0.73
Poor	NK	SLC13A3	-0.013	0.95	1
Poor	NK	SLC13A4	0.063	0.58	0.88
Poor	NK	SLC14A1	0.042	0.86	1
Poor	NK	SLC14A2	0.56	0.015	0.23
Poor	NK	SLC15A2	0.81	0.15	0.54
Poor	NK	SLC15A4	-0.055	0.27	0.67
Poor	NK	SLC16A1	0.038	0.59	0.89
Poor	NK	SLC16A1-AS1	-0.11	0.54	0.86
Poor	NK	SLC16A11	0.082	0.57	0.87
Poor	NK	SLC16A13	0.13	0.14	0.53
Poor	NK	SLC16A14	0.25	0.54	0.86
Poor	NK	SLC16A3	-0.19	0.27	0.67
Poor	NK	SLC16A4	-0.01	0.97	1
Poor	NK	SLC16A5	0.1	0.32	0.71
Poor	NK	SLC16A6	-0.089	0.48	0.82
Poor	NK	SLC16A7	-0.08	0.37	0.75
Poor	NK	SLC16A8	-0.37	0.07	0.4
Poor	NK	SLC17A3	-0.21	0.22	0.61
Poor	NK	SLC17A5	-0.059	0.26	0.66
Poor	NK	SLC17A9	-0.074	0.32	0.71
Poor	NK	SLC18A2	-0.26	0.32	0.71
Poor	NK	SLC18B1	0.18	0.18	0.58
Poor	NK	SLC19A1	0.57	0.00089	0.079
Poor	NK	SLC19A2	-0.11	0.42	0.79
Poor	NK	SLC1A4	0.09	0.44	0.8
Poor	NK	SLC1A5	0.5	0.022	0.26
Poor	NK	SLC1A7	-0.15	0.38	0.76
Poor	NK	SLC20A1	-0.071	0.19	0.59
Poor	NK	SLC20A2	0.0057	0.88	1
Poor	NK	SLC22A15	-0.41	0.0062	0.17
Poor	NK	SLC22A18	0.1	0.049	0.35
Poor	NK	SLC22A20	-0.7	0.014	0.22
Poor	NK	SLC22A23	-0.1	0.66	0.91
Poor	NK	SLC22A5	-0.052	0.73	0.95
Poor	NK	SLC23A2	-0.084	0.33	0.72
Poor	NK	SLC24A1	0.00023	1	1
Poor	NK	SLC25A1	0.037	0.19	0.58
Poor	NK	SLC25A10	0.24	1	1
Poor	NK	SLC25A11	0.037	0.33	0.72
Poor	NK	SLC25A12	-0.04	0.44	0.8
Poor	NK	SLC25A13	0.099	0.16	0.55
Poor	NK	SLC25A14	-0.053	0.41	0.78
Poor	NK	SLC25A15	0.00067	1	1
Poor	NK	SLC25A16	-0.16	0.044	0.34
Poor	NK	SLC25A17	-0.051	0.23	0.63
Poor	NK	SLC25A19	0.01	1	1
Poor	NK	SLC25A20	-0.059	0.46	0.81
Poor	NK	SLC25A22	-0.051	0.39	0.76
Poor	NK	SLC25A23	0.017	0.83	0.99
Poor	NK	SLC25A24	0.14	0.097	0.45
Poor	NK	SLC25A25	0.0036	0.96	1
Poor	NK	SLC25A25-AS1	-0.066	0.54	0.86
Poor	NK	SLC25A26	-0.0076	0.83	0.99
Poor	NK	SLC25A28	-0.13	0.0035	0.14
Poor	NK	SLC25A29	0.1	0.09	0.44
Poor	NK	SLC25A3	0.031	0.21	0.61
Poor	NK	SLC25A30	0.16	0.18	0.58
Poor	NK	SLC25A32	-0.029	0.42	0.79
Poor	NK	SLC25A33	-0.037	0.66	0.91
Poor	NK	SLC25A35	-0.062	0.62	0.9
Poor	NK	SLC25A36	-0.033	0.19	0.58
Poor	NK	SLC25A37	0.32	0.00024	0.05
Poor	NK	SLC25A38	-0.0032	0.94	1
Poor	NK	SLC25A39	0.082	0.026	0.28
Poor	NK	SLC25A4	-0.1	0.14	0.52
Poor	NK	SLC25A40	0.0064	0.91	1
Poor	NK	SLC25A42	-0.0041	0.95	1
Poor	NK	SLC25A43	0.21	0.0029	0.13
Poor	NK	SLC25A44	-0.034	0.45	0.81
Poor	NK	SLC25A45	-0.024	0.65	0.91
Poor	NK	SLC25A46	0.00075	0.98	1
Poor	NK	SLC25A5	0.099	0.076	0.41
Poor	NK	SLC25A5-AS1	0.21	0.078	0.42
Poor	NK	SLC25A51	-0.036	0.59	0.89
Poor	NK	SLC25A53	-0.11	0.32	0.71
Poor	NK	SLC26A1	0.036	1	1
Poor	NK	SLC26A11	0.059	0.57	0.88
Poor	NK	SLC26A2	0.067	0.34	0.73
Poor	NK	SLC26A6	-0.031	0.48	0.82
Poor	NK	SLC27A1	-0.12	0.34	0.73
Poor	NK	SLC27A2	0.18	0.51	0.84
Poor	NK	SLC27A3	0.072	0.21	0.6
Poor	NK	SLC27A4	-0.0053	0.91	1
Poor	NK	SLC27A5	-0.085	0.37	0.75
Poor	NK	SLC29A1	0.019	0.88	1
Poor	NK	SLC29A2	-0.17	0.19	0.59
Poor	NK	SLC29A3	0.025	0.8	0.98
Poor	NK	SLC2A1	0.071	0.14	0.53
Poor	NK	SLC2A1-AS1	0.37	0.19	0.59
Poor	NK	SLC2A10	-0.35	0.13	0.51
Poor	NK	SLC2A11	-0.11	0.2	0.59
Poor	NK	SLC2A12	-0.13	0.33	0.72
Poor	NK	SLC2A13	-0.059	0.48	0.82
Poor	NK	SLC2A14	0.032	0.93	1
Poor	NK	SLC2A3	-0.093	0.16	0.55
Poor	NK	SLC2A4RG	-0.14	0.37	0.75
Poor	NK	SLC2A6	0.29	0.017	0.24
Poor	NK	SLC2A8	0.022	0.69	0.93
Poor	NK	SLC2A9	0.18	0.43	0.79
Poor	NK	SLC30A1	0.0048	0.92	1
Poor	NK	SLC30A4	0.063	0.43	0.8
Poor	NK	SLC30A5	-0.085	0.054	0.37
Poor	NK	SLC30A6	0.0023	0.97	1
Poor	NK	SLC30A7	-0.074	0.16	0.55
Poor	NK	SLC30A9	0.025	0.53	0.86
Poor	NK	SLC31A1	0.046	0.56	0.87
Poor	NK	SLC31A2	-0.086	0.55	0.86
Poor	NK	SLC33A1	0.014	0.71	0.94
Poor	NK	SLC34A1	0.39	0.11	0.47
Poor	NK	SLC35A1	-0.019	0.54	0.86
Poor	NK	SLC35A2	0.052	0.35	0.73
Poor	NK	SLC35A3	-0.1	0.0022	0.11
Poor	NK	SLC35A4	0.077	0.18	0.57
Poor	NK	SLC35A5	-0.034	0.44	0.8
Poor	NK	SLC35B1	0.035	0.22	0.62
Poor	NK	SLC35B2	0.0067	0.89	1
Poor	NK	SLC35B3	0.05	0.16	0.55
Poor	NK	SLC35B4	-0.01	0.85	1
Poor	NK	SLC35C1	0.17	0.00044	0.061
Poor	NK	SLC35C2	0.093	0.0068	0.17
Poor	NK	SLC35D1	-0.013	0.88	1
Poor	NK	SLC35D2	-0.028	0.55	0.87
Poor	NK	SLC35E1	0.064	0.017	0.24
Poor	NK	SLC35E2	-0.012	0.86	1
Poor	NK	SLC35E2B	-0.045	0.29	0.68
Poor	NK	SLC35E3	-0.023	0.71	0.94
Poor	NK	SLC35E4	0.022	0.86	1
Poor	NK	SLC35F2	0.27	0.077	0.41
Poor	NK	SLC35F5	-0.076	0.04	0.33
Poor	NK	SLC35F6	0.048	0.31	0.71
Poor	NK	SLC35G2	0.54	0.013	0.22
Poor	NK	SLC36A1	0.07	0.47	0.82
Poor	NK	SLC36A4	0.024	0.56	0.87
Poor	NK	SLC37A1	0.036	0.67	0.92
Poor	NK	SLC37A3	-0.03	0.55	0.86
Poor	NK	SLC37A4	-0.089	0.076	0.41
Poor	NK	SLC38A1	-0.083	0.022	0.26
Poor	NK	SLC38A10	0.12	0.012	0.21
Poor	NK	SLC38A2	-0.12	0.071	0.4
Poor	NK	SLC38A5	0.15	0.069	0.4
Poor	NK	SLC38A6	0.18	0.021	0.26
Poor	NK	SLC38A7	0.031	0.51	0.84
Poor	NK	SLC38A9	-0.11	0.027	0.28
Poor	NK	SLC39A1	0.094	0.057	0.37
Poor	NK	SLC39A10	0.027	0.76	0.96
Poor	NK	SLC39A11	0.11	0.078	0.42
Poor	NK	SLC39A13	-0.0082	0.88	1
Poor	NK	SLC39A14	-0.072	0.35	0.74
Poor	NK	SLC39A3	0.16	0.0024	0.12
Poor	NK	SLC39A4	0.0088	0.9	1
Poor	NK	SLC39A6	-0.11	1	1
Poor	NK	SLC39A7	-0.1	0.46	0.82
Poor	NK	SLC39A8	-0.00093	0.99	1
Poor	NK	SLC39A9	0.12	0.045	0.34
Poor	NK	SLC3A2	0.06	0.24	0.64
Poor	NK	SLC40A1	1.1	0.00086	0.078
Poor	NK	SLC41A1	-0.06	0.44	0.8
Poor	NK	SLC41A3	-0.021	0.64	0.91
Poor	NK	SLC43A1	-0.067	0.1	0.47
Poor	NK	SLC43A2	-0.32	0.069	0.4
Poor	NK	SLC43A3	0.18	0.052	0.36
Poor	NK	SLC44A1	-0.16	0.038	0.33
Poor	NK	SLC44A2	-0.065	0.18	0.58
Poor	NK	SLC45A4	-0.0022	0.97	1
Poor	NK	SLC46A1	0.18	0.3	0.69
Poor	NK	SLC46A2	-0.082	0.81	0.98
Poor	NK	SLC46A3	0.076	0.12	0.48
Poor	NK	SLC47A1	-0.089	0.58	0.88
Poor	NK	SLC48A1	0.043	0.6	0.89
Poor	NK	SLC4A10	0.039	0.84	0.99
Poor	NK	SLC4A1AP	-7.60E-06	1	1
Poor	NK	SLC4A2	0.04	0.45	0.81
Poor	NK	SLC4A4	0.033	0.61	0.89
Poor	NK	SLC4A5	-0.12	0.39	0.76
Poor	NK	SLC4A7	-0.025	0.66	0.91
Poor	NK	SLC4A8	-0.14	1	1
Poor	NK	SLC50A1	-0.088	0.48	0.82
Poor	NK	SLC51A	0.18	0.3	0.7
Poor	NK	SLC52A2	0.056	0.25	0.65
Poor	NK	SLC5A10	0.28	0.12	0.5
Poor	NK	SLC5A3	-0.17	0.17	0.56
Poor	NK	SLC5A6	-0.024	0.73	0.95
Poor	NK	SLC6A16	-0.19	0.012	0.21
Poor	NK	SLC6A4	-0.2	0.28	0.67
Poor	NK	SLC6A6	0.057	0.62	0.9
Poor	NK	SLC7A1	0.15	0.29	0.69
Poor	NK	SLC7A5	0.075	0.66	0.92
Poor	NK	SLC7A5P1	-0.0013	0.99	1
Poor	NK	SLC7A5P2	0.038	0.8	0.98
Poor	NK	SLC7A6	-0.077	0.16	0.55
Poor	NK	SLC7A6OS	0.083	0.04	0.33
Poor	NK	SLC7A7	0.5	0.036	0.31
Poor	NK	SLC8B1	0.051	0.48	0.82
Poor	NK	SLC9A1	-0.047	0.59	0.88
Poor	NK	SLC9A3R1	-0.00099	0.98	1
Poor	NK	SLC9A3R2	-0.18	0.36	0.74
Poor	NK	SLC9A5	-0.23	0.21	0.6
Poor	NK	SLC9A6	-0.061	0.19	0.59
Poor	NK	SLC9A7	-0.74	1	1
Poor	NK	SLC9A8	-0.17	1	1
Poor	NK	SLC9A9	0.034	0.54	0.86
Poor	NK	SLC9B1	-0.22	0.089	0.44
Poor	NK	SLC9B2	0.037	0.55	0.86
Poor	NK	SLCO3A1	0.027	0.56	0.87
Poor	NK	SLCO4A1	0.65	0.0086	0.19
Poor	NK	SLCO4C1	-0.11	0.093	0.44
Poor	NK	SLF1	0.018	0.79	0.97
Poor	NK	SLF2	-0.017	0.71	0.94
Poor	NK	SLFN11	-0.048	0.46	0.82
Poor	NK	SLFN12	0.066	0.42	0.79
Poor	NK	SLFN12L	-0.062	0.54	0.86
Poor	NK	SLFN13	-0.15	0.0057	0.16
Poor	NK	SLFN5	-0.014	0.82	0.99
Poor	NK	SLIRP	0.1	1	1
Poor	NK	SLIT3	0.1	0.85	1
Poor	NK	SLITRK5	0.28	1	1
Poor	NK	SLK	-0.0017	0.96	1
Poor	NK	SLMAP	0.049	0.13	0.51
Poor	NK	SLMO2	-0.13	0.0058	0.17
Poor	NK	SLTM	-0.046	0.21	0.6
Poor	NK	SLU7	-0.016	0.037	0.32
Poor	NK	SLX4	0.069	0.49	0.83
Poor	NK	SLX4IP	0.088	0.15	0.54
Poor	NK	SMA4	-0.22	0.03	0.29
Poor	NK	SMAD1	0.22	0.21	0.6
Poor	NK	SMAD2	-0.00068	0.98	1
Poor	NK	SMAD3	-0.19	0.024	0.27
Poor	NK	SMAD4	-0.033	0.029	0.29
Poor	NK	SMAD5	0.0039	0.94	1
Poor	NK	SMAD7	-0.15	0.045	0.34
Poor	NK	SMAD9	0.044	0.79	0.97
Poor	NK	SMAGP	0.12	0.031	0.29
Poor	NK	SMAP1	-0.11	0.032	0.3
Poor	NK	SMAP2	0.12	0.29	0.69
Poor	NK	SMARCA2	0.017	0.68	0.93
Poor	NK	SMARCA4	0.044	0.09	0.44
Poor	NK	SMARCA5	-0.012	0.73	0.95
Poor	NK	SMARCA5-AS1	-0.023	0.88	1
Poor	NK	SMARCAD1	0.056	1	1
Poor	NK	SMARCAL1	0.1	0.0073	0.18
Poor	NK	SMARCB1	0.011	0.71	0.94
Poor	NK	SMARCC1	-0.0091	0.8	0.98
Poor	NK	SMARCC2	-0.11	1	1
Poor	NK	SMARCD1	-0.078	0.26	0.66
Poor	NK	SMARCD2	0.09	0.011	0.2
Poor	NK	SMARCD3	0.17	0.27	0.66
Poor	NK	SMARCE1	-0.055	0.22	0.61
Poor	NK	SMC1A	0.074	0.076	0.41
Poor	NK	SMC1B	-0.26	0.44	0.8
Poor	NK	SMC2	-0.044	0.58	0.88
Poor	NK	SMC3	-0.062	0.13	0.51
Poor	NK	SMC4	0.026	0.61	0.89
Poor	NK	SMC5	-0.055	0.078	0.42
Poor	NK	SMC6	0.0046	0.94	1
Poor	NK	SMCHD1	-0.019	0.74	0.95
Poor	NK	SMCO4	0.16	0.27	0.67
Poor	NK	SMCR8	0.048	0.73	0.95
Poor	NK	SMDT1	0.036	0.33	0.72
Poor	NK	SMG1	-0.012	0.88	1
Poor	NK	SMG1P1	-0.12	0.4	0.77
Poor	NK	SMG1P2	-0.0076	0.88	1
Poor	NK	SMG1P3	-0.15	0.22	0.62
Poor	NK	SMG1P5	0.14	0.12	0.48
Poor	NK	SMG1P7	0.0013	0.89	1
Poor	NK	SMG5	0.055	0.28	0.67
Poor	NK	SMG6	0.036	0.71	0.94
Poor	NK	SMG7	0.068	0.39	0.76
Poor	NK	SMG8	0.094	0.049	0.35
Poor	NK	SMG9	0.0074	0.88	1
Poor	NK	SMIM10	-0.15	0.61	0.89
Poor	NK	SMIM10L1	0.013	0.78	0.97
Poor	NK	SMIM12	0.045	0.17	0.57
Poor	NK	SMIM13	-0.12	0.041	0.33
Poor	NK	SMIM14	-0.071	0.19	0.58
Poor	NK	SMIM15	0.0012	0.98	1
Poor	NK	SMIM18	-0.11	0.64	0.91
Poor	NK	SMIM19	-0.023	0.66	0.91
Poor	NK	SMIM20	-0.097	0.21	0.61
Poor	NK	SMIM3	-0.15	0.14	0.52
Poor	NK	SMIM4	0.011	0.91	1
Poor	NK	SMIM7	-0.021	0.57	0.87
Poor	NK	SMIM8	-0.17	0.039	0.33
Poor	NK	SMKR1	-0.16	0.062	0.39
Poor	NK	SMNDC1	-0.065	0.2	0.59
Poor	NK	SMPD1	-0.11	0.086	0.43
Poor	NK	SMPD2	-0.028	0.65	0.91
Poor	NK	SMPD3	0.38	0.024	0.27
Poor	NK	SMPD4	0.00068	0.98	1
Poor	NK	SMPDL3B	-0.056	0.65	0.91
Poor	NK	SMS	0.068	0.03	0.29
Poor	NK	SMTN	0.03	0.82	0.99
Poor	NK	SMTNL1	0.031	0.75	0.96
Poor	NK	SMU1	-0.064	0.15	0.54
Poor	NK	SMUG1	0.014	1	1
Poor	NK	SMURF1	-0.058	0.44	0.8
Poor	NK	SMURF2	-0.11	0.015	0.23
Poor	NK	SMYD2	-0.04	0.43	0.79
Poor	NK	SMYD3	-0.078	0.095	0.45
Poor	NK	SMYD4	-0.081	0.11	0.48
Poor	NK	SMYD5	-0.033	0.68	0.93
Poor	NK	SNAI3	0.091	0.55	0.86
Poor	NK	SNAI3-AS1	0.073	1	1
Poor	NK	SNAP23	-0.06	0.15	0.54
Poor	NK	SNAP29	-0.055	0.28	0.68
Poor	NK	SNAP47	-0.0044	0.94	1
Poor	NK	SNAPC1	0.03	1	1
Poor	NK	SNAPC2	0.061	0.13	0.5
Poor	NK	SNAPC3	-0.027	0.62	0.9
Poor	NK	SNAPC4	-0.018	0.84	1
Poor	NK	SNAPC5	0.048	0.27	0.67
Poor	NK	SNAPIN	-0.021	1	1
Poor	NK	SNCA	0.33	0.048	0.35
Poor	NK	SND1	0.073	0.069	0.4
Poor	NK	SND1-IT1	-0.16	0.42	0.79
Poor	NK	SNED1	0.21	0.36	0.74
Poor	NK	SNF8	0.078	0.077	0.41
Poor	NK	SNHG1	0.023	0.28	0.68
Poor	NK	SNHG10	0.021	0.76	0.96
Poor	NK	SNHG11	0.091	0.24	0.64
Poor	NK	SNHG12	0.17	0.24	0.64
Poor	NK	SNHG15	0.0076	0.87	1
Poor	NK	SNHG16	0.12	0.09	0.44
Poor	NK	SNHG17	0.11	0.04	0.33
Poor	NK	SNHG20	0.027	0.69	0.93
Poor	NK	SNHG21	0.087	0.27	0.67
Poor	NK	SNHG3	-0.034	0.59	0.88
Poor	NK	SNHG5	0.071	0.22	0.61
Poor	NK	SNHG6	-0.036	0.58	0.88
Poor	NK	SNHG7	0.069	0.47	0.82
Poor	NK	SNHG8	-0.031	0.7	0.93
Poor	NK	SNHG9	-0.023	0.86	1
Poor	NK	SNIP1	-0.006	0.88	1
Poor	NK	SNN	0.13	0.29	0.69
Poor	NK	SNORA12	0.0021	0.99	1
Poor	NK	SNORA27	-0.018	0.92	1
Poor	NK	SNORA28	-0.12	0.27	0.67
Poor	NK	SNORA32	0.28	0.18	0.57
Poor	NK	SNORA40	0.19	0.46	0.81
Poor	NK	SNORA48	0.0042	0.97	1
Poor	NK	SNORA5C	0.14	0.29	0.68
Poor	NK	SNORA62	0.13	0.54	0.86
Poor	NK	SNORA70	-0.22	0.0024	0.12
Poor	NK	SNORA70G	-0.053	0.64	0.9
Poor	NK	SNORA71D	0.24	0.21	0.6
Poor	NK	SNORA8	-0.022	0.92	1
Poor	NK	SNORA80B	-0.37	0.074	0.41
Poor	NK	SNORA9	0.0024	0.99	1
Poor	NK	SNORD10	-0.15	0.3	0.7
Poor	NK	SNORD102	-0.085	0.6	0.89
Poor	NK	SNORD110	0.057	0.61	0.89
Poor	NK	SNORD12C	-0.24	0.2	0.59
Poor	NK	SNORD13	0.074	0.7	0.93
Poor	NK	SNORD14A	-0.11	0.59	0.88
Poor	NK	SNORD14B	-0.15	0.21	0.6
Poor	NK	SNORD35B	-0.17	0.29	0.69
Poor	NK	SNORD3A	-0.16	0.29	0.69
Poor	NK	SNORD45A	0.016	0.92	1
Poor	NK	SNORD59A	-0.16	0.36	0.74
Poor	NK	SNORD59B	-0.19	0.28	0.67
Poor	NK	SNORD63	0.061	0.71	0.94
Poor	NK	SNORD80	-0.29	0.036	0.31
Poor	NK	SNORD89	-0.081	0.59	0.89
Poor	NK	SNORD94	-0.14	0.42	0.79
Poor	NK	SNORD96A	0.23	0.14	0.52
Poor	NK	SNPH	0.13	0.4	0.77
Poor	NK	SNRK	-0.11	0.045	0.34
Poor	NK	SNRNP200	0.027	0.67	0.92
Poor	NK	SNRNP25	0.27	0.004	0.14
Poor	NK	SNRNP27	-8.40E-05	1	1
Poor	NK	SNRNP35	-0.013	0.69	0.93
Poor	NK	SNRNP40	0.042	0.28	0.68
Poor	NK	SNRNP48	-0.13	0.0088	0.19
Poor	NK	SNRNP70	0.043	0.19	0.59
Poor	NK	SNRPA	0.014	0.69	0.93
Poor	NK	SNRPA1	0.015	0.56	0.87
Poor	NK	SNRPB	0.14	0.0061	0.17
Poor	NK	SNRPB2	-0.023	0.7	0.94
Poor	NK	SNRPC	0.044	0.4	0.77
Poor	NK	SNRPD1	0.089	0.053	0.36
Poor	NK	SNRPD2	0.067	0.18	0.58
Poor	NK	SNRPD3	0.028	0.39	0.76
Poor	NK	SNRPE	0.072	0.17	0.55
Poor	NK	SNRPF	0.065	0.34	0.73
Poor	NK	SNRPG	0.018	0.73	0.95
Poor	NK	SNTA1	0.073	0.53	0.85
Poor	NK	SNTB1	0.0068	0.89	1
Poor	NK	SNTB2	-0.036	0.59	0.88
Poor	NK	SNU13	0.051	0.12	0.49
Poor	NK	SNUPN	0.057	0.094	0.44
Poor	NK	SNW1	-0.043	0.21	0.6
Poor	NK	SNX1	0.055	0.081	0.42
Poor	NK	SNX10	0.053	0.38	0.76
Poor	NK	SNX11	0.038	0.26	0.66
Poor	NK	SNX12	-0.19	0.094	0.44
Poor	NK	SNX13	-0.041	0.4	0.77
Poor	NK	SNX14	-0.078	0.063	0.39
Poor	NK	SNX16	0.046	0.71	0.94
Poor	NK	SNX17	0.12	0.0013	0.094
Poor	NK	SNX18	-0.039	0.48	0.82
Poor	NK	SNX19	0.025	0.64	0.91
Poor	NK	SNX2	0.066	0.29	0.69
Poor	NK	SNX20	0.094	0.12	0.5
Poor	NK	SNX21	-0.0084	0.92	1
Poor	NK	SNX22	0.22	0.39	0.77
Poor	NK	SNX24	-0.052	0.57	0.87
Poor	NK	SNX25	-0.091	1	1
Poor	NK	SNX27	0.0088	0.88	1
Poor	NK	SNX29	0.075	0.44	0.8
Poor	NK	SNX29P2	-0.052	0.44	0.8
Poor	NK	SNX3	0.061	0.19	0.59
Poor	NK	SNX30	0.12	0.48	0.82
Poor	NK	SNX32	-0.39	0.25	0.65
Poor	NK	SNX33	-0.15	0.41	0.78
Poor	NK	SNX4	-0.0034	0.94	1
Poor	NK	SNX5	-0.022	0.54	0.86
Poor	NK	SNX6	0.018	0.67	0.92
Poor	NK	SNX8	0.14	0.2	0.59
Poor	NK	SNX9	-0.0042	0.95	1
Poor	NK	SOAT1	-0.003	0.97	1
Poor	NK	SOCS1	0.5	0.099	0.46
Poor	NK	SOCS2	0.19	0.05	0.35
Poor	NK	SOCS2-AS1	0.17	0.16	0.55
Poor	NK	SOCS3	-0.12	0.72	0.94
Poor	NK	SOCS4	0.049	0.6	0.89
Poor	NK	SOCS5	-0.12	0.046	0.35
Poor	NK	SOCS6	0.11	0.43	0.8
Poor	NK	SOCS7	-0.067	0.65	0.91
Poor	NK	SOD1	-0.01	0.85	1
Poor	NK	SOD2	-0.072	0.23	0.63
Poor	NK	SOGA1	0.19	0.47	0.82
Poor	NK	SON	-0.0099	0.77	0.97
Poor	NK	SORBS1	0.13	0.5	0.83
Poor	NK	SORBS2	-0.028	0.75	0.96
Poor	NK	SORBS3	-0.036	0.83	0.99
Poor	NK	SORCS2	0.36	0.096	0.45
Poor	NK	SORD	0.16	0.31	0.7
Poor	NK	SORL1	-0.14	0.025	0.27
Poor	NK	SORT1	0.45	0.085	0.43
Poor	NK	SOS1	-0.1	0.18	0.57
Poor	NK	SOS2	-0.11	0.0063	0.17
Poor	NK	SOX12	-0.054	0.75	0.96
Poor	NK	SOX13	-0.18	0.1	0.47
Poor	NK	SOX4	0.048	0.67	0.92
Poor	NK	SP1	-0.081	0.34	0.73
Poor	NK	SP100	0.11	0.087	0.44
Poor	NK	SP110	0.13	0.055	0.37
Poor	NK	SP140	-0.071	1	1
Poor	NK	SP140L	-0.015	0.74	0.95
Poor	NK	SP2	-0.023	0.64	0.91
Poor	NK	SP2-AS1	-0.34	0.55	0.86
Poor	NK	SP3	0.0035	0.88	1
Poor	NK	SP4	-0.075	0.23	0.63
Poor	NK	SPAG1	-0.17	0.092	0.44
Poor	NK	SPAG16	-0.17	0.017	0.24
Poor	NK	SPAG5	0.25	0.066	0.39
Poor	NK	SPAG5-AS1	-0.049	0.8	0.98
Poor	NK	SPAG7	0.075	0.12	0.5
Poor	NK	SPAG8	-0.38	0.19	0.58
Poor	NK	SPAG9	-0.084	0.15	0.54
Poor	NK	SPAST	-0.059	0.29	0.68
Poor	NK	SPATA1	-0.1	0.39	0.77
Poor	NK	SPATA13	-0.056	0.099	0.45
Poor	NK	SPATA13-AS1	0.03	0.81	0.98
Poor	NK	SPATA2	0.072	0.19	0.58
Poor	NK	SPATA20	0.034	0.57	0.87
Poor	NK	SPATA21	0.029	0.91	1
Poor	NK	SPATA22	-0.5	1	1
Poor	NK	SPATA24	0.24	0.26	0.65
Poor	NK	SPATA2L	-0.092	0.08	0.42
Poor	NK	SPATA33	0.037	0.67	0.92
Poor	NK	SPATA41	0.15	0.43	0.8
Poor	NK	SPATA5	0.12	0.26	0.66
Poor	NK	SPATA5L1	0.0011	0.99	1
Poor	NK	SPATA6	-0.19	0.59	0.89
Poor	NK	SPATA6L	-0.26	0.032	0.3
Poor	NK	SPATA7	0.02	0.86	1
Poor	NK	SPATA9	-0.044	0.77	0.96
Poor	NK	SPATC1L	0.24	0.022	0.26
Poor	NK	SPATS2	-0.011	0.85	1
Poor	NK	SPATS2L	0.45	0.045	0.34
Poor	NK	SPC25	0.099	0.71	0.94
Poor	NK	SPCS1	-0.0081	0.84	1
Poor	NK	SPCS2	0.02	0.68	0.92
Poor	NK	SPCS3	0.0076	0.86	1
Poor	NK	SPDL1	-0.08	0.13	0.51
Poor	NK	SPDYE1	-0.19	0.15	0.53
Poor	NK	SPDYE3	0.1	0.3	0.69
Poor	NK	SPDYE5	-0.13	0.3	0.69
Poor	NK	SPDYE6	0.4	0.024	0.27
Poor	NK	SPECC1	0.1	0.46	0.81
Poor	NK	SPECC1L	-0.14	0.2	0.6
Poor	NK	SPEF2	0.095	1	1
Poor	NK	SPEN	0.003	0.94	1
Poor	NK	SPG11	0.0077	0.92	1
Poor	NK	SPG20	0.0078	0.89	1
Poor	NK	SPG21	0.059	0.14	0.53
Poor	NK	SPG7	0.056	0.22	0.62
Poor	NK	SPHK1	0.065	0.41	0.78
Poor	NK	SPHK2	0.078	0.24	0.64
Poor	NK	SPI1	0.95	0.01	0.2
Poor	NK	SPICE1	-0.066	0.28	0.67
Poor	NK	SPIDR	0.02	0.62	0.9
Poor	NK	SPIN1	-0.052	0.23	0.63
Poor	NK	SPIN2B	0.039	0.57	0.87
Poor	NK	SPIN3	-0.055	0.68	0.93
Poor	NK	SPIN4	0.085	0.26	0.66
Poor	NK	SPINK2	-0.55	0.057	0.37
Poor	NK	SPINT2	-0.016	0.97	1
Poor	NK	SPIRE1	-0.3	0.91	1
Poor	NK	SPIRE2	-0.33	0.053	0.36
Poor	NK	SPN	0.12	0.039	0.33
Poor	NK	SPNS1	0.084	0.1	0.47
Poor	NK	SPNS3	0.48	0.023	0.27
Poor	NK	SPOCK2	-0.035	0.74	0.95
Poor	NK	SPON1	0.097	1	1
Poor	NK	SPON2	0.093	0.35	0.73
Poor	NK	SPOP	0.11	0.019	0.25
Poor	NK	SPOPL	-0.026	0.8	0.98
Poor	NK	SPPL2A	-0.011	0.78	0.97
Poor	NK	SPPL2B	0.00082	0.99	1
Poor	NK	SPPL3	0.046	0.26	0.66
Poor	NK	SPR	-0.22	0.26	0.66
Poor	NK	SPRED1	-1	0.025	0.27
Poor	NK	SPRED2	-0.039	0.82	0.98
Poor	NK	SPRN	-0.14	0.4	0.77
Poor	NK	SPRTN	0.071	1	1
Poor	NK	SPRY1	0.21	0.12	0.49
Poor	NK	SPRY2	0.12	0.48	0.82
Poor	NK	SPRYD3	-0.011	0.85	1
Poor	NK	SPRYD4	0.018	0.77	0.96
Poor	NK	SPRYD7	-0.028	0.67	0.92
Poor	NK	SPSB1	-0.39	0.012	0.21
Poor	NK	SPSB2	0.054	0.5	0.84
Poor	NK	SPSB3	-0.046	0.43	0.8
Poor	NK	SPTAN1	0.00014	1	1
Poor	NK	SPTB	-0.14	0.16	0.55
Poor	NK	SPTBN1	0.035	0.76	0.96
Poor	NK	SPTBN5	-0.51	0.026	0.28
Poor	NK	SPTLC1	-0.059	0.088	0.44
Poor	NK	SPTLC2	0.028	0.76	0.96
Poor	NK	SPTLC3	0.0091	0.89	1
Poor	NK	SPTSSA	-0.067	0.27	0.67
Poor	NK	SPTSSB	-0.078	0.62	0.9
Poor	NK	SPTY2D1	0.052	0.35	0.74
Poor	NK	SQLE	0.18	0.048	0.35
Poor	NK	SQRDL	0.13	0.022	0.26
Poor	NK	SQSTM1	0.03	0.39	0.76
Poor	NK	SRA1	0.074	0.14	0.53
Poor	NK	SRBD1	0.033	0.6	0.89
Poor	NK	SRC	-0.45	0.043	0.34
Poor	NK	SRCAP	0.071	0.29	0.69
Poor	NK	SRD5A1	0.072	0.44	0.8
Poor	NK	SRD5A3	-0.018	0.74	0.95
Poor	NK	SREBF1	0.0071	0.92	1
Poor	NK	SREBF2	0.083	0.18	0.57
Poor	NK	SREK1	-0.048	0.22	0.61
Poor	NK	SREK1IP1	-0.068	0.17	0.56
Poor	NK	SRF	0.018	0.75	0.95
Poor	NK	SRFBP1	0.088	0.12	0.5
Poor	NK	SRGAP2	0.083	0.39	0.76
Poor	NK	SRGAP2B	0.3	0.057	0.37
Poor	NK	SRGAP2C	-0.15	0.2	0.59
Poor	NK	SRGAP3	-0.35	0.33	0.72
Poor	NK	SRGN	-0.0077	0.91	1
Poor	NK	SRI	0.025	0.52	0.85
Poor	NK	SRM	0.15	0.034	0.31
Poor	NK	SRP14	0.012	0.76	0.96
Poor	NK	SRP14-AS1	0.039	0.62	0.9
Poor	NK	SRP19	-0.029	0.37	0.75
Poor	NK	SRP54	-0.032	0.38	0.76
Poor	NK	SRP68	0.064	0.082	0.43
Poor	NK	SRP72	0.011	0.8	0.98
Poor	NK	SRP9	-0.041	0.35	0.74
Poor	NK	SRPK1	-0.056	0.26	0.66
Poor	NK	SRPK2	-0.041	0.23	0.63
Poor	NK	SRPR	-0.017	0.62	0.9
Poor	NK	SRPRB	0.033	0.48	0.82
Poor	NK	SRR	0.17	0.029	0.29
Poor	NK	SRRD	0.0014	0.97	1
Poor	NK	SRRM1	-0.037	0.45	0.81
Poor	NK	SRRM2	-0.03	0.62	0.9
Poor	NK	SRRM5	0.19	0.48	0.82
Poor	NK	SRRT	0.054	0.12	0.49
Poor	NK	SRSF1	-0.044	0.15	0.54
Poor	NK	SRSF10	-0.019	0.55	0.86
Poor	NK	SRSF11	-0.033	0.21	0.61
Poor	NK	SRSF12	-0.0083	0.96	1
Poor	NK	SRSF2	-0.021	0.56	0.87
Poor	NK	SRSF3	0.03	0.42	0.79
Poor	NK	SRSF4	0.064	0.081	0.42
Poor	NK	SRSF5	-0.1	0.0031	0.13
Poor	NK	SRSF6	-0.079	0.011	0.2
Poor	NK	SRSF7	-0.059	0.086	0.43
Poor	NK	SRSF8	-0.032	0.3	0.7
Poor	NK	SRSF9	0.068	0.099	0.46
Poor	NK	SRXN1	0.04	0.6	0.89
Poor	NK	SS18	-0.061	0.012	0.21
Poor	NK	SS18L1	0.02	0.83	0.99
Poor	NK	SS18L2	-0.063	0.23	0.62
Poor	NK	SSB	0.059	0.18	0.58
Poor	NK	SSBP1	0.12	1	1
Poor	NK	SSBP2	-0.098	0.42	0.79
Poor	NK	SSBP3	-0.13	0.14	0.52
Poor	NK	SSBP3-AS1	-0.097	0.3	0.7
Poor	NK	SSBP4	0.069	0.31	0.7
Poor	NK	SSFA2	0.12	0.21	0.6
Poor	NK	SSH1	0.002	0.98	1
Poor	NK	SSH2	0.006	0.96	1
Poor	NK	SSH3	-0.14	0.022	0.26
Poor	NK	SSNA1	0.11	0.087	0.44
Poor	NK	SSR1	-0.013	0.65	0.91
Poor	NK	SSR2	0.013	0.71	0.94
Poor	NK	SSR3	0.029	0.48	0.83
Poor	NK	SSR4	0.04	0.42	0.79
Poor	NK	SSRP1	0.0047	0.91	1
Poor	NK	SSSCA1	0.093	0.076	0.41
Poor	NK	SSSCA1-AS1	0.21	0.1	0.47
Poor	NK	SSU72	0.047	0.26	0.66
Poor	NK	SSX2IP	0.15	1	1
Poor	NK	ST13	-0.055	0.12	0.5
Poor	NK	ST14	0.17	0.85	1
Poor	NK	ST20	-0.27	0.18	0.58
Poor	NK	ST20-AS1	0.12	0.41	0.78
Poor	NK	ST3GAL1	-0.082	0.077	0.41
Poor	NK	ST3GAL2	-0.018	0.78	0.97
Poor	NK	ST3GAL3	0.13	0.029	0.29
Poor	NK	ST3GAL4	0.009	0.89	1
Poor	NK	ST3GAL4-AS1	-0.1	0.14	0.53
Poor	NK	ST3GAL5	-0.01	0.84	1
Poor	NK	ST3GAL5-AS1	0.061	0.72	0.94
Poor	NK	ST5	0.16	1	1
Poor	NK	ST6GAL1	-0.019	0.77	0.97
Poor	NK	ST6GALNAC4	-0.11	0.36	0.74
Poor	NK	ST6GALNAC6	-0.057	0.23	0.62
Poor	NK	ST7	0.14	0.029	0.29
Poor	NK	ST7L	-0.1	0.088	0.44
Poor	NK	ST8SIA4	-0.019	0.71	0.94
Poor	NK	ST8SIA6	-0.1	0.14	0.52
Poor	NK	STAG1	-0.052	0.29	0.69
Poor	NK	STAG2	-0.048	0.44	0.8
Poor	NK	STAG3	0.039	0.85	1
Poor	NK	STAG3L1	-0.071	0.54	0.86
Poor	NK	STAG3L2	-0.12	0.092	0.44
Poor	NK	STAG3L3	-0.059	0.59	0.88
Poor	NK	STAG3L4	-0.074	0.058	0.38
Poor	NK	STAG3L5P-PVRIG2P-PILRB	-0.15	1	1
Poor	NK	STAM	-0.13	0.028	0.29
Poor	NK	STAM2	0.011	0.89	1
Poor	NK	STAMBP	-0.067	0.1	0.46
Poor	NK	STAMBPL1	-0.073	0.43	0.79
Poor	NK	STAP1	0.091	0.23	0.63
Poor	NK	STAP2	0.44	1	1
Poor	NK	STARD10	-0.19	0.038	0.33
Poor	NK	STARD3	0.0055	0.87	1
Poor	NK	STARD3NL	-0.056	0.2	0.6
Poor	NK	STARD4	-0.021	0.8	0.98
Poor	NK	STARD4-AS1	0.26	0.26	0.65
Poor	NK	STARD5	0.13	0.3	0.7
Poor	NK	STARD7	0.018	0.6	0.89
Poor	NK	STARD7-AS1	0.38	0.00064	0.071
Poor	NK	STARD9	0.006	0.97	1
Poor	NK	STAT1	0.11	0.41	0.79
Poor	NK	STAT2	0.13	0.21	0.6
Poor	NK	STAT3	0.0034	0.89	1
Poor	NK	STAT4	-0.13	0.0027	0.12
Poor	NK	STAT5A	0.024	0.63	0.9
Poor	NK	STAT5B	-0.077	0.13	0.51
Poor	NK	STAT6	0.041	0.46	0.82
Poor	NK	STAU1	0.01	0.67	0.92
Poor	NK	STAU2	-0.049	0.16	0.55
Poor	NK	STBD1	-0.067	0.75	0.96
Poor	NK	STEAP3	-0.13	0.64	0.91
Poor	NK	STIL	0.78	1	1
Poor	NK	STIM1	-0.13	0.0053	0.16
Poor	NK	STIM2	0.024	0.45	0.81
Poor	NK	STIP1	0.025	0.66	0.91
Poor	NK	STK10	0.043	0.3	0.7
Poor	NK	STK11	0.09	0.16	0.55
Poor	NK	STK11IP	0.14	0.032	0.3
Poor	NK	STK16	-0.019	0.79	0.97
Poor	NK	STK17A	-0.1	0.014	0.22
Poor	NK	STK17B	-0.056	0.22	0.61
Poor	NK	STK19	0.0022	1	1
Poor	NK	STK24	0.039	0.07	0.4
Poor	NK	STK25	-0.019	0.48	0.82
Poor	NK	STK26	-0.038	0.41	0.78
Poor	NK	STK3	0.22	0.0095	0.19
Poor	NK	STK32C	-0.0015	0.98	1
Poor	NK	STK35	-0.017	0.82	0.99
Poor	NK	STK36	-0.16	1	1
Poor	NK	STK38	-0.087	0.034	0.31
Poor	NK	STK38L	0.0076	0.93	1
Poor	NK	STK39	-0.00091	0.98	1
Poor	NK	STK4	-0.047	0.29	0.69
Poor	NK	STK40	-0.0043	0.9	1
Poor	NK	STKLD1	-0.0044	0.99	1
Poor	NK	STMN1	0.13	0.2	0.59
Poor	NK	STMN3	-0.12	0.31	0.7
Poor	NK	STOM	-0.056	0.18	0.57
Poor	NK	STOML1	-0.05	1	1
Poor	NK	STOML2	0.085	0.018	0.24
Poor	NK	STOX1	0.072	0.75	0.96
Poor	NK	STPG1	-0.088	0.59	0.88
Poor	NK	STRA13	0.049	0.31	0.71
Poor	NK	STRADA	-0.02	0.65	0.91
Poor	NK	STRADB	0.03	0.65	0.91
Poor	NK	STRAP	-0.057	0.001	0.084
Poor	NK	STRBP	-0.2	0.081	0.42
Poor	NK	STRIP1	-0.048	0.23	0.63
Poor	NK	STRIP2	-0.061	0.57	0.88
Poor	NK	STRN	-0.15	1	1
Poor	NK	STRN3	-0.091	0.4	0.77
Poor	NK	STRN4	0.14	0.011	0.21
Poor	NK	STS	0.088	0.28	0.68
Poor	NK	STT3A	-0.0027	0.93	1
Poor	NK	STT3B	-0.018	0.62	0.9
Poor	NK	STUB1	0.099	0.071	0.4
Poor	NK	STX10	0.081	0.095	0.45
Poor	NK	STX11	0.055	0.32	0.71
Poor	NK	STX12	-0.0073	0.82	0.98
Poor	NK	STX16	-0.037	0.53	0.86
Poor	NK	STX17	0.068	0.27	0.67
Poor	NK	STX18	0.097	0.21	0.6
Poor	NK	STX18-AS1	0.014	0.88	1
Poor	NK	STX1A	-0.13	0.09	0.44
Poor	NK	STX2	-0.15	0.015	0.23
Poor	NK	STX3	0.37	0.0084	0.19
Poor	NK	STX4	-0.11	3.80E-05	0.027
Poor	NK	STX5	-0.14	0.024	0.27
Poor	NK	STX6	0.049	1	1
Poor	NK	STX7	-0.017	0.77	0.97
Poor	NK	STX8	-0.005	0.92	1
Poor	NK	STXBP1	-0.55	1	1
Poor	NK	STXBP2	0.063	0.23	0.63
Poor	NK	STXBP3	-0.14	0.0019	0.11
Poor	NK	STXBP4	-0.17	0.2	0.6
Poor	NK	STXBP5	-0.048	0.34	0.73
Poor	NK	STXBP5-AS1	-0.043	0.87	1
Poor	NK	STYK1	-0.082	0.74	0.95
Poor	NK	STYX	-0.049	0.3	0.69
Poor	NK	STYXL1	0.04	0.3	0.7
Poor	NK	SUB1	0.046	0.34	0.73
Poor	NK	SUCLA2	0.027	1	1
Poor	NK	SUCLG1	0.16	1	1
Poor	NK	SUCLG2	-0.0081	0.9	1
Poor	NK	SUCLG2-AS1	0.17	0.27	0.67
Poor	NK	SUCO	-0.13	0.00025	0.05
Poor	NK	SUDS3	-0.13	0.042	0.34
Poor	NK	SUFU	0.084	0.31	0.7
Poor	NK	SUGP1	0.084	0.0019	0.11
Poor	NK	SUGP2	-0.089	0.24	0.64
Poor	NK	SUGT1	-0.11	0.00016	0.042
Poor	NK	SUGT1P3	-0.16	0.29	0.69
Poor	NK	SULF2	NA	NA	NA
Poor	NK	SULT1A1	0.1	0.45	0.81
Poor	NK	SULT1B1	-0.2	0.044	0.34
Poor	NK	SUMF1	0.011	0.78	0.97
Poor	NK	SUMF2	0.076	1	1
Poor	NK	SUMO1	-0.02	0.64	0.91
Poor	NK	SUMO1P3	-0.027	0.8	0.98
Poor	NK	SUMO2	0.0035	0.92	1
Poor	NK	SUMO3	-0.0078	0.88	1
Poor	NK	SUMO4	-0.15	0.48	0.83
Poor	NK	SUN1	-0.031	0.57	0.87
Poor	NK	SUN2	-0.0069	0.89	1
Poor	NK	SUOX	0.15	0.17	0.56
Poor	NK	SUPT16H	0.0032	0.94	1
Poor	NK	SUPT20H	-0.0029	0.86	1
Poor	NK	SUPT3H	-0.095	0.16	0.55
Poor	NK	SUPT4H1	-0.039	0.38	0.76
Poor	NK	SUPT5H	0.042	0.16	0.55
Poor	NK	SUPT6H	-0.018	0.86	1
Poor	NK	SUPT7L	-0.04	0.29	0.69
Poor	NK	SUPV3L1	0.079	0.36	0.75
Poor	NK	SURF1	0.085	0.01	0.2
Poor	NK	SURF2	-0.014	0.83	0.99
Poor	NK	SURF4	0.053	0.11	0.47
Poor	NK	SURF6	0.073	0.2	0.59
Poor	NK	SUSD1	0.056	0.27	0.66
Poor	NK	SUSD3	0.024	0.91	1
Poor	NK	SUSD6	0.0052	0.93	1
Poor	NK	SUV39H1	0.017	1	1
Poor	NK	SUV39H2	0.17	0.022	0.26
Poor	NK	SUV420H1	-0.043	0.23	0.63
Poor	NK	SUV420H2	-0.059	0.4	0.77
Poor	NK	SUZ12	-0.14	0.0014	0.096
Poor	NK	SUZ12P1	-0.063	0.4	0.77
Poor	NK	SV2A	0.35	0.072	0.4
Poor	NK	SVBP	0.081	0.25	0.65
Poor	NK	SVIL	0.09	0.38	0.76
Poor	NK	SVIL-AS1	-0.021	0.81	0.98
Poor	NK	SVIP	-0.026	0.7	0.93
Poor	NK	SWAP70	0.077	0.38	0.76
Poor	NK	SWI5	-0.069	0.23	0.62
Poor	NK	SWSAP1	0.011	0.84	1
Poor	NK	SWT1	-0.26	0.0056	0.16
Poor	NK	SYAP1	-0.021	0.88	1
Poor	NK	SYCE1L	0.11	0.46	0.81
Poor	NK	SYCE2	-0.14	0.56	0.87
Poor	NK	SYCP2	-0.11	0.39	0.77
Poor	NK	SYCP3	-0.32	0.078	0.42
Poor	NK	SYF2	-0.061	0.21	0.6
Poor	NK	SYK	0.12	0.24	0.64
Poor	NK	SYMPK	0.092	0.28	0.68
Poor	NK	SYNCRIP	0.011	0.75	0.96
Poor	NK	SYNE1	0.0036	0.97	1
Poor	NK	SYNE2	-0.036	0.29	0.68
Poor	NK	SYNE3	0.25	0.069	0.4
Poor	NK	SYNE4	-0.29	0.059	0.38
Poor	NK	SYNGAP1	-0.1	0.47	0.82
Poor	NK	SYNGR1	0.0026	0.97	1
Poor	NK	SYNGR2	0.19	0.0099	0.2
Poor	NK	SYNGR3	-0.071	0.68	0.92
Poor	NK	SYNJ1	-0.037	0.66	0.91
Poor	NK	SYNJ2	0.097	0.35	0.73
Poor	NK	SYNJ2BP	0.02	1	1
Poor	NK	SYNPO2	-0.2	0.32	0.71
Poor	NK	SYNRG	-0.023	0.67	0.92
Poor	NK	SYPL1	-0.019	0.84	1
Poor	NK	SYS1	-0.0013	0.98	1
Poor	NK	SYT11	-0.0098	0.85	1
Poor	NK	SYTL1	0.076	0.076	0.41
Poor	NK	SYTL2	-0.13	0.066	0.4
Poor	NK	SYTL3	-0.017	0.85	1
Poor	NK	SYVN1	-0.11	0.084	0.43
Poor	NK	SZRD1	0.0032	0.95	1
Poor	NK	SZT2	0.096	0.41	0.78
Poor	NK	TAB1	-0.11	0.049	0.35
Poor	NK	TAB2	-0.056	0.31	0.7
Poor	NK	TAB3	-0.12	0.2	0.59
Poor	NK	TACC1	-0.0029	0.95	1
Poor	NK	TACC3	0.16	0.077	0.41
Poor	NK	TACO1	0.099	0.022	0.26
Poor	NK	TADA1	0.18	1	1
Poor	NK	TADA2A	0.025	0.64	0.9
Poor	NK	TADA2B	0.073	0.056	0.37
Poor	NK	TADA3	0.015	0.67	0.92
Poor	NK	TAF1	0.061	0.54	0.86
Poor	NK	TAF10	0.05	0.26	0.66
Poor	NK	TAF11	0.02	0.54	0.86
Poor	NK	TAF12	0.03	0.44	0.8
Poor	NK	TAF13	0.057	0.78	0.97
Poor	NK	TAF15	-0.14	0.2	0.6
Poor	NK	TAF1A	0.16	0.061	0.38
Poor	NK	TAF1A-AS1	-0.49	0.0064	0.17
Poor	NK	TAF1B	0.11	1	1
Poor	NK	TAF1C	-0.16	1	1
Poor	NK	TAF1D	-0.11	0.07	0.4
Poor	NK	TAF2	-0.0053	0.85	1
Poor	NK	TAF3	-0.018	0.66	0.92
Poor	NK	TAF4	0.03	0.72	0.94
Poor	NK	TAF4B	-0.33	1	1
Poor	NK	TAF5	0.02	0.62	0.9
Poor	NK	TAF5L	0.074	0.61	0.89
Poor	NK	TAF6	0.016	0.61	0.89
Poor	NK	TAF6L	0.12	0.079	0.42
Poor	NK	TAF7	-0.046	0.29	0.69
Poor	NK	TAF8	0.036	0.46	0.81
Poor	NK	TAF9	0.043	1	1
Poor	NK	TAF9B	-0.09	0.21	0.61
Poor	NK	TAGAP	0.021	0.77	0.96
Poor	NK	TAGLN	0.17	0.29	0.69
Poor	NK	TAGLN2	0.079	0.14	0.52
Poor	NK	TALDO1	0.16	0.014	0.22
Poor	NK	TAMM41	0.034	0.51	0.84
Poor	NK	TANC1	0.44	0.14	0.53
Poor	NK	TANC2	-0.096	0.48	0.82
Poor	NK	TANGO2	0.022	0.56	0.87
Poor	NK	TANGO6	0.11	0.066	0.39
Poor	NK	TANK	0.045	0.25	0.65
Poor	NK	TAOK1	0.087	0.29	0.69
Poor	NK	TAOK2	0.017	0.84	1
Poor	NK	TAOK3	0.021	0.51	0.84
Poor	NK	TAP1	0.075	0.11	0.47
Poor	NK	TAP2	-0.041	0.58	0.88
Poor	NK	TAPBP	0.035	0.19	0.59
Poor	NK	TAPBPL	0.08	0.036	0.32
Poor	NK	TAPT1	0.092	1	1
Poor	NK	TAPT1-AS1	0.23	0.18	0.58
Poor	NK	TARBP1	-0.045	0.46	0.81
Poor	NK	TARBP2	0.037	0.32	0.71
Poor	NK	TARDBP	0.001	0.97	1
Poor	NK	TARP	-0.051	0.27	0.67
Poor	NK	TARS	0.066	0.2	0.59
Poor	NK	TARS2	0.0061	0.9	1
Poor	NK	TARSL2	0.053	0.17	0.56
Poor	NK	TAS2R5	0.34	0.22	0.62
Poor	NK	TASP1	0.021	0.7	0.93
Poor	NK	TATDN1	-0.049	0.38	0.76
Poor	NK	TATDN2	0.01	0.9	1
Poor	NK	TATDN3	-0.12	0.095	0.45
Poor	NK	TAX1BP1	-0.09	0.1	0.46
Poor	NK	TAZ	0.0013	0.95	1
Poor	NK	TBC1D1	0.014	0.83	0.99
Poor	NK	TBC1D10A	0.013	0.74	0.95
Poor	NK	TBC1D10B	-0.044	0.42	0.79
Poor	NK	TBC1D10C	0.013	0.8	0.98
Poor	NK	TBC1D12	0.68	0.00069	0.071
Poor	NK	TBC1D13	-0.04	0.32	0.71
Poor	NK	TBC1D14	-0.035	0.39	0.76
Poor	NK	TBC1D15	-0.01	0.83	0.99
Poor	NK	TBC1D16	0.034	0.9	1
Poor	NK	TBC1D17	-0.15	0.49	0.83
Poor	NK	TBC1D19	-0.068	0.31	0.7
Poor	NK	TBC1D2	-0.11	0.2	0.59
Poor	NK	TBC1D20	-0.022	0.49	0.83
Poor	NK	TBC1D22A	0.045	0.15	0.54
Poor	NK	TBC1D22A-AS1	-0.087	0.68	0.93
Poor	NK	TBC1D22B	0.036	0.38	0.76
Poor	NK	TBC1D23	-0.039	0.35	0.74
Poor	NK	TBC1D24	-0.091	0.19	0.58
Poor	NK	TBC1D25	0.041	0.36	0.74
Poor	NK	TBC1D2B	-0.057	0.51	0.84
Poor	NK	TBC1D30	0.022	0.88	1
Poor	NK	TBC1D31	-0.14	0.031	0.3
Poor	NK	TBC1D32	-0.07	0.47	0.82
Poor	NK	TBC1D4	-0.13	0.59	0.88
Poor	NK	TBC1D5	0.055	0.4	0.77
Poor	NK	TBC1D7	0.081	0.11	0.48
Poor	NK	TBC1D8	0.38	0.085	0.43
Poor	NK	TBC1D9B	0.035	0.42	0.79
Poor	NK	TBCA	0.095	0.0047	0.15
Poor	NK	TBCB	0.071	0.13	0.51
Poor	NK	TBCC	-0.0055	0.9	1
Poor	NK	TBCCD1	-0.1	0.036	0.32
Poor	NK	TBCD	-0.055	1	1
Poor	NK	TBCE	0.048	0.3	0.69
Poor	NK	TBCEL	0.11	0.24	0.63
Poor	NK	TBCK	-0.03	0.55	0.86
Poor	NK	TBK1	-0.035	0.42	0.79
Poor	NK	TBKBP1	0.0071	0.95	1
Poor	NK	TBL1X	0.052	0.28	0.67
Poor	NK	TBL1XR1	-0.097	0.00092	0.08
Poor	NK	TBL2	-0.023	0.68	0.92
Poor	NK	TBL3	0.1	0.085	0.43
Poor	NK	TBP	-0.042	0.35	0.73
Poor	NK	TBPL1	-0.12	0.015	0.23
Poor	NK	TBRG1	-0.054	1	1
Poor	NK	TBRG4	0.11	0.0048	0.15
Poor	NK	TBX1	0.038	0.83	0.99
Poor	NK	TBX19	-0.02	0.75	0.96
Poor	NK	TBX21	-0.0035	0.94	1
Poor	NK	TBXA2R	-0.24	0.15	0.53
Poor	NK	TBXAS1	-0.014	0.82	0.99
Poor	NK	TC2N	-0.31	0.00051	0.066
Poor	NK	TCAF1	-0.022	0.77	0.96
Poor	NK	TCAF2	-0.15	0.12	0.49
Poor	NK	TCAIM	-0.087	0.069	0.4
Poor	NK	TCEA1	-0.056	0.19	0.58
Poor	NK	TCEA2	0.029	0.72	0.94
Poor	NK	TCEA3	0.63	0.03	0.29
Poor	NK	TCEAL1	-0.019	0.85	1
Poor	NK	TCEAL3	0.064	0.59	0.88
Poor	NK	TCEAL4	-0.028	0.82	0.99
Poor	NK	TCEAL8	0.061	0.41	0.78
Poor	NK	TCEANC	0.032	1	1
Poor	NK	TCEANC2	0.039	0.48	0.82
Poor	NK	TCEB1	0.0064	0.9	1
Poor	NK	TCEB2	0.067	0.21	0.6
Poor	NK	TCEB3	0.038	0.29	0.69
Poor	NK	TCEB3-AS1	-0.26	0.02	0.25
Poor	NK	TCERG1	0.065	0.018	0.24
Poor	NK	TCF12	0.0087	0.71	0.94
Poor	NK	TCF19	0.064	0.39	0.77
Poor	NK	TCF20	-0.32	0.041	0.33
Poor	NK	TCF25	-0.024	0.45	0.81
Poor	NK	TCF3	0.048	0.33	0.72
Poor	NK	TCF4	0.17	0.21	0.6
Poor	NK	TCF7	-0.25	0.17	0.56
Poor	NK	TCF7L1	-0.31	0.12	0.49
Poor	NK	TCF7L2	-0.4	0.0069	0.17
Poor	NK	TCFL5	-0.076	0.31	0.7
Poor	NK	TCHP	-0.067	0.28	0.68
Poor	NK	TCIRG1	0.061	0.19	0.58
Poor	NK	TCL6	-0.1	0.82	0.98
Poor	NK	TCN2	-0.15	0.64	0.91
Poor	NK	TCOF1	0.084	0.048	0.35
Poor	NK	TCP1	-0.03	0.35	0.73
Poor	NK	TCP10L	-0.27	0.28	0.67
Poor	NK	TCP11L1	0.01	0.83	0.99
Poor	NK	TCP11L2	-0.25	0.012	0.21
Poor	NK	TCTA	0.0092	0.89	1
Poor	NK	TCTEX1D2	-0.11	0.33	0.72
Poor	NK	TCTN1	0.13	0.17	0.56
Poor	NK	TCTN2	-0.48	0.00021	0.046
Poor	NK	TCTN3	0.0051	0.9	1
Poor	NK	TDG	-0.026	0.43	0.79
Poor	NK	TDP1	0.018	0.75	0.96
Poor	NK	TDP2	-0.068	0.015	0.23
Poor	NK	TDRD3	-0.042	0.62	0.9
Poor	NK	TDRD7	0.12	0.085	0.43
Poor	NK	TDRD9	0.46	0.13	0.5
Poor	NK	TDRKH	0.027	1	1
Poor	NK	TEC	-0.046	0.73	0.95
Poor	NK	TECPR1	-0.2	0.0098	0.2
Poor	NK	TECPR2	-0.072	0.42	0.79
Poor	NK	TECR	0.047	0.42	0.79
Poor	NK	TEF	-0.073	0.39	0.77
Poor	NK	TEFM	-0.079	0.038	0.33
Poor	NK	TEKT4P2	0.16	0.54	0.86
Poor	NK	TELO2	0.083	1	1
Poor	NK	TENM1	-0.075	0.54	0.86
Poor	NK	TEP1	0.074	0.51	0.84
Poor	NK	TERF1	0.032	0.31	0.7
Poor	NK	TERF2	0.036	0.25	0.65
Poor	NK	TERF2IP	-0.011	0.74	0.95
Poor	NK	TES	-0.015	0.81	0.98
Poor	NK	TESC	-0.066	0.4	0.77
Poor	NK	TESK1	-0.056	0.3	0.69
Poor	NK	TESK2	0.097	0.44	0.8
Poor	NK	TESPA1	0.028	0.68	0.93
Poor	NK	TET1	0.049	0.64	0.91
Poor	NK	TET2	0.047	0.59	0.88
Poor	NK	TET3	-0.21	0.011	0.21
Poor	NK	TEX10	0.059	1	1
Poor	NK	TEX2	-0.068	0.31	0.7
Poor	NK	TEX261	0.023	0.54	0.86
Poor	NK	TEX264	0.1	6.00E-05	0.029
Poor	NK	TEX30	-0.14	0.0039	0.14
Poor	NK	TF	0.022	0.91	1
Poor	NK	TFAM	0.027	0.62	0.9
Poor	NK	TFAP2E	-0.044	0.56	0.87
Poor	NK	TFB1M	-0.012	0.74	0.95
Poor	NK	TFB2M	0.012	0.75	0.96
Poor	NK	TFCP2	-0.043	0.3	0.7
Poor	NK	TFCP2L1	-0.15	0.64	0.91
Poor	NK	TFDP1	0.17	0.026	0.28
Poor	NK	TFDP2	-0.14	0.007	0.17
Poor	NK	TFE3	-0.046	1	1
Poor	NK	TFEB	0.2	0.084	0.43
Poor	NK	TFG	-0.024	0.54	0.86
Poor	NK	TFIP11	0.037	0.28	0.67
Poor	NK	TFPT	0.27	0.3	0.69
Poor	NK	TFR2	-0.035	1	1
Poor	NK	TFRC	0.047	0.6	0.89
Poor	NK	TG	0.092	0.65	0.91
Poor	NK	TGDS	-0.089	0.09	0.44
Poor	NK	TGFA	-0.006	0.97	1
Poor	NK	TGFB1	-0.061	0.36	0.74
Poor	NK	TGFB3	0.0083	0.97	1
Poor	NK	TGFBI	NA	NA	NA
Poor	NK	TGFBR1	-0.14	0.062	0.38
Poor	NK	TGFBR2	0.023	0.61	0.89
Poor	NK	TGFBR3	-0.046	0.51	0.84
Poor	NK	TGFBRAP1	0.029	0.52	0.85
Poor	NK	TGIF1	-0.095	0.36	0.74
Poor	NK	TGIF2	-0.05	0.43	0.79
Poor	NK	TGOLN2	0.024	0.56	0.87
Poor	NK	TGS1	0.032	0.31	0.7
Poor	NK	THADA	0.043	0.63	0.9
Poor	NK	THAP1	-0.039	0.45	0.81
Poor	NK	THAP11	0.011	0.81	0.98
Poor	NK	THAP2	-0.12	0.13	0.51
Poor	NK	THAP3	0.048	0.25	0.65
Poor	NK	THAP4	-0.024	0.5	0.84
Poor	NK	THAP5	0.1	0.13	0.5
Poor	NK	THAP6	0.0064	0.89	1
Poor	NK	THAP7	0.039	0.29	0.69
Poor	NK	THAP7-AS1	-0.074	0.57	0.87
Poor	NK	THAP8	0.0074	0.91	1
Poor	NK	THAP9	0.042	0.65	0.91
Poor	NK	THAP9-AS1	0.026	0.66	0.92
Poor	NK	THBS1	-0.37	0.0063	0.17
Poor	NK	THBS3	-0.016	1	1
Poor	NK	THEM4	-0.016	0.66	0.91
Poor	NK	THEM6	0.22	0.011	0.2
Poor	NK	THEMIS	0.29	0.15	0.53
Poor	NK	THEMIS2	0.13	0.031	0.29
Poor	NK	THG1L	0.1	0.3	0.69
Poor	NK	THNSL1	0.16	0.054	0.36
Poor	NK	THNSL2	0.21	0.52	0.85
Poor	NK	THOC1	-0.052	0.28	0.68
Poor	NK	THOC2	-0.05	0.14	0.52
Poor	NK	THOC3	0.15	0.0023	0.12
Poor	NK	THOC5	0.013	1	1
Poor	NK	THOC6	0.12	0.0083	0.19
Poor	NK	THOC7	0.0041	0.91	1
Poor	NK	THOP1	0.056	0.45	0.81
Poor	NK	THRA	-0.19	0.17	0.56
Poor	NK	THRA1/BTR	0.087	0.66	0.91
Poor	NK	THRAP3	-0.012	0.69	0.93
Poor	NK	THRIL	0.25	0.0062	0.17
Poor	NK	THTPA	0.032	0.41	0.78
Poor	NK	THUMPD1	-0.08	0.027	0.28
Poor	NK	THUMPD2	0.096	0.16	0.55
Poor	NK	THUMPD3	0.091	0.55	0.87
Poor	NK	THUMPD3-AS1	-0.23	0.052	0.36
Poor	NK	THYN1	-0.0058	0.88	1
Poor	NK	TIA1	-0.049	0.25	0.65
Poor	NK	TIAF1	-0.02	0.89	1
Poor	NK	TIAL1	-0.14	0.005	0.16
Poor	NK	TIAM1	0.016	0.95	1
Poor	NK	TIAM2	0.21	0.23	0.63
Poor	NK	TICAM1	0.04	0.54	0.86
Poor	NK	TICRR	0.07	0.87	1
Poor	NK	TIE1	0.12	0.39	0.77
Poor	NK	TIFA	0.003	0.97	1
Poor	NK	TIGAR	-0.021	0.76	0.96
Poor	NK	TIGD1	-0.13	0.015	0.23
Poor	NK	TIGD2	-0.096	0.29	0.69
Poor	NK	TIGD3	0.82	6.60E-06	0.0075
Poor	NK	TIGD5	-0.1	0.43	0.8
Poor	NK	TIGD6	0.038	0.73	0.95
Poor	NK	TIGD7	-0.11	0.32	0.72
Poor	NK	TIGIT	-0.27	0.13	0.51
Poor	NK	TIMD4	-0.15	0.24	0.64
Poor	NK	TIMELESS	0.13	0.17	0.57
Poor	NK	TIMM10	0.18	0.013	0.22
Poor	NK	TIMM10B	-0.018	0.67	0.92
Poor	NK	TIMM13	0.19	0.016	0.23
Poor	NK	TIMM17A	0.075	0.1	0.46
Poor	NK	TIMM17B	-0.0061	0.9	1
Poor	NK	TIMM21	-0.0074	0.73	0.95
Poor	NK	TIMM22	-0.01	0.79	0.98
Poor	NK	TIMM23	0.12	1	1
Poor	NK	TIMM23B	-0.13	0.0083	0.19
Poor	NK	TIMM44	0.15	0.0098	0.2
Poor	NK	TIMM50	0.097	0.084	0.43
Poor	NK	TIMM8A	0.048	0.6	0.89
Poor	NK	TIMM8B	0.067	0.21	0.6
Poor	NK	TIMM9	0.16	0.039	0.33
Poor	NK	TIMMDC1	0.017	0.66	0.91
Poor	NK	TIMP1	-0.0059	0.96	1
Poor	NK	TINF2	-0.021	0.51	0.84
Poor	NK	TIPARP	-0.084	0.32	0.71
Poor	NK	TIPARP-AS1	0.066	0.75	0.96
Poor	NK	TIPIN	0.029	0.8	0.98
Poor	NK	TIPRL	0.005	0.9	1
Poor	NK	TIRAP	0.00046	0.99	1
Poor	NK	TJAP1	0.073	0.055	0.37
Poor	NK	TJP2	-0.071	1	1
Poor	NK	TJP3	-0.029	0.78	0.97
Poor	NK	TK1	0.61	0.0055	0.16
Poor	NK	TK2	0.13	0.14	0.52
Poor	NK	TKFC	0.1	0.081	0.42
Poor	NK	TKT	0.27	0.0015	0.1
Poor	NK	TKTL1	-0.17	0.22	0.62
Poor	NK	TLDC1	-0.0094	0.91	1
Poor	NK	TLDC2	0.12	0.25	0.65
Poor	NK	TLE1	0.073	0.37	0.75
Poor	NK	TLE2	-0.053	0.82	0.99
Poor	NK	TLE3	-0.19	0.3	0.69
Poor	NK	TLE4	0.06	0.12	0.5
Poor	NK	TLE6	-0.3	0.18	0.57
Poor	NK	TLK1	-0.13	0.028	0.29
Poor	NK	TLK2	-0.053	0.1	0.47
Poor	NK	TLN1	0.076	0.17	0.55
Poor	NK	TLN2	0.19	0.48	0.82
Poor	NK	TLR1	-0.061	1	1
Poor	NK	TLR2	0.45	0.089	0.44
Poor	NK	TLR3	-0.024	0.81	0.98
Poor	NK	TLR4	-0.15	0.66	0.91
Poor	NK	TLR5	0.53	0.3	0.7
Poor	NK	TLR6	0.091	0.79	0.97
Poor	NK	TM2D1	-0.055	0.061	0.38
Poor	NK	TM2D2	0.021	0.75	0.96
Poor	NK	TM2D3	-0.037	0.52	0.85
Poor	NK	TM6SF1	0.031	0.6	0.89
Poor	NK	TM7SF2	-0.013	0.84	0.99
Poor	NK	TM7SF3	0.0059	0.85	1
Poor	NK	TM9SF1	0.0028	0.94	1
Poor	NK	TM9SF2	0.0094	0.68	0.93
Poor	NK	TM9SF3	-0.043	0.13	0.51
Poor	NK	TM9SF4	0.1	0.025	0.27
Poor	NK	TMA16	0.19	0.00053	0.066
Poor	NK	TMA7	0.05	0.36	0.74
Poor	NK	TMBIM1	-0.071	0.087	0.44
Poor	NK	TMBIM4	0.023	0.57	0.88
Poor	NK	TMBIM6	0.029	0.33	0.72
Poor	NK	TMC2	0.44	0.13	0.51
Poor	NK	TMC4	-0.13	0.3	0.7
Poor	NK	TMC6	0.023	0.6	0.89
Poor	NK	TMC8	-0.098	0.044	0.34
Poor	NK	TMCC1	-0.0077	1	1
Poor	NK	TMCC2	0.092	0.69	0.93
Poor	NK	TMCC3	-0.15	0.13	0.51
Poor	NK	TMCO1	-0.0088	0.81	0.98
Poor	NK	TMCO3	-0.13	0.0058	0.17
Poor	NK	TMCO4	-0.027	0.58	0.88
Poor	NK	TMCO6	0.071	1	1
Poor	NK	TMED1	0.022	0.69	0.93
Poor	NK	TMED10	-0.0046	0.92	1
Poor	NK	TMED10P1	-0.08	0.51	0.84
Poor	NK	TMED2	-0.044	0.29	0.69
Poor	NK	TMED3	0.12	0.2	0.59
Poor	NK	TMED4	-0.12	0.0028	0.13
Poor	NK	TMED5	0.025	0.57	0.88
Poor	NK	TMED7	-0.065	0.11	0.48
Poor	NK	TMED8	-0.067	0.55	0.86
Poor	NK	TMED9	0.097	0.4	0.78
Poor	NK	TMEM101	0.037	0.35	0.74
Poor	NK	TMEM102	0.046	1	1
Poor	NK	TMEM104	0.14	0.011	0.2
Poor	NK	TMEM106A	0.064	0.42	0.79
Poor	NK	TMEM106B	-0.08	0.16	0.55
Poor	NK	TMEM106C	-0.058	0.29	0.68
Poor	NK	TMEM107	-0.18	0.045	0.34
Poor	NK	TMEM109	0.085	0.097	0.45
Poor	NK	TMEM11	-0.032	0.47	0.82
Poor	NK	TMEM110	-0.023	0.69	0.93
Poor	NK	TMEM115	-0.019	0.69	0.93
Poor	NK	TMEM116	-0.12	1	1
Poor	NK	TMEM117	0.057	0.57	0.88
Poor	NK	TMEM120A	0.019	0.66	0.92
Poor	NK	TMEM120B	0.012	0.86	1
Poor	NK	TMEM121	0.14	0.5	0.84
Poor	NK	TMEM123	0.12	0.13	0.51
Poor	NK	TMEM126A	0.069	1	1
Poor	NK	TMEM126B	-0.032	0.44	0.8
Poor	NK	TMEM127	0.041	0.24	0.63
Poor	NK	TMEM128	-0.075	0.11	0.48
Poor	NK	TMEM129	0.1	0.029	0.29
Poor	NK	TMEM131	0.014	0.83	0.99
Poor	NK	TMEM132C	0.052	0.91	1
Poor	NK	TMEM134	0.025	0.7	0.93
Poor	NK	TMEM135	0.078	0.28	0.68
Poor	NK	TMEM138	-0.037	0.21	0.6
Poor	NK	TMEM140	-0.058	0.4	0.78
Poor	NK	TMEM141	0.092	0.29	0.68
Poor	NK	TMEM143	-0.039	0.47	0.82
Poor	NK	TMEM147	0.024	0.65	0.91
Poor	NK	TMEM147-AS1	-0.025	0.84	1
Poor	NK	TMEM14A	0.082	0.22	0.61
Poor	NK	TMEM14B	-0.013	0.8	0.98
Poor	NK	TMEM14C	0.17	0.22	0.62
Poor	NK	TMEM14E	-0.068	0.77	0.97
Poor	NK	TMEM150A	0.07	0.15	0.54
Poor	NK	TMEM154	-0.099	0.6	0.89
Poor	NK	TMEM156	0.0025	0.97	1
Poor	NK	TMEM159	-0.2	0.0018	0.11
Poor	NK	TMEM160	0.089	0.15	0.53
Poor	NK	TMEM161A	0.083	0.16	0.55
Poor	NK	TMEM161B	-0.037	0.52	0.85
Poor	NK	TMEM161B-AS1	-0.08	0.2	0.59
Poor	NK	TMEM163	-0.39	0.14	0.52
Poor	NK	TMEM164	-0.15	0.34	0.73
Poor	NK	TMEM165	0.084	0.0066	0.17
Poor	NK	TMEM167A	-0.004	0.91	1
Poor	NK	TMEM167B	-0.098	0.014	0.22
Poor	NK	TMEM168	-0.026	0.64	0.9
Poor	NK	TMEM169	-0.11	0.57	0.88
Poor	NK	TMEM170A	0.0062	0.89	1
Poor	NK	TMEM170B	0.68	0.0035	0.14
Poor	NK	TMEM171	0.49	1	1
Poor	NK	TMEM173	-0.011	0.83	0.99
Poor	NK	TMEM175	-0.039	0.13	0.5
Poor	NK	TMEM177	0.048	0.48	0.82
Poor	NK	TMEM179B	0.029	0.48	0.82
Poor	NK	TMEM18	-0.053	0.14	0.53
Poor	NK	TMEM180	-0.033	0.74	0.95
Poor	NK	TMEM181	-0.096	0.055	0.37
Poor	NK	TMEM182	-0.073	0.35	0.74
Poor	NK	TMEM183A	0.029	1	1
Poor	NK	TMEM184B	-0.017	0.69	0.93
Poor	NK	TMEM184C	-0.021	0.52	0.85
Poor	NK	TMEM185A	-0.073	0.098	0.45
Poor	NK	TMEM185B	0.057	0.32	0.71
Poor	NK	TMEM186	0.1	0.042	0.34
Poor	NK	TMEM187	0.076	0.31	0.71
Poor	NK	TMEM189	0.094	0.12	0.48
Poor	NK	TMEM19	0.023	0.58	0.88
Poor	NK	TMEM191A	-0.011	0.89	1
Poor	NK	TMEM191B	-0.11	0.65	0.91
Poor	NK	TMEM191C	-0.041	0.88	1
Poor	NK	TMEM192	0.1	0.019	0.25
Poor	NK	TMEM198B	-0.11	0.26	0.66
Poor	NK	TMEM199	0.053	0.19	0.58
Poor	NK	TMEM2	-0.33	0.054	0.37
Poor	NK	TMEM200A	-0.042	0.85	1
Poor	NK	TMEM201	-0.15	0.08	0.42
Poor	NK	TMEM203	0.0078	0.87	1
Poor	NK	TMEM204	0.091	0.3	0.69
Poor	NK	TMEM205	0.12	0.00036	0.056
Poor	NK	TMEM206	0.046	0.46	0.81
Poor	NK	TMEM208	0.13	0.017	0.24
Poor	NK	TMEM209	-0.067	0.061	0.38
Poor	NK	TMEM214	0.012	0.53	0.86
Poor	NK	TMEM216	-0.15	2.70E-05	0.024
Poor	NK	TMEM218	0.02	0.73	0.95
Poor	NK	TMEM219	-0.011	0.71	0.94
Poor	NK	TMEM220	0.0098	0.95	1
Poor	NK	TMEM222	0.064	0.11	0.47
Poor	NK	TMEM223	0.081	0.4	0.77
Poor	NK	TMEM229B	0.019	0.69	0.93
Poor	NK	TMEM230	0.057	0.11	0.48
Poor	NK	TMEM231	0.023	0.93	1
Poor	NK	TMEM234	-0.0047	0.95	1
Poor	NK	TMEM237	0.099	0.36	0.75
Poor	NK	TMEM238	0.17	0.19	0.59
Poor	NK	TMEM241	0.074	0.35	0.73
Poor	NK	TMEM242	-0.055	0.29	0.68
Poor	NK	TMEM243	-0.0067	0.9	1
Poor	NK	TMEM245	-0.11	0.014	0.22
Poor	NK	TMEM248	-0.014	0.59	0.88
Poor	NK	TMEM25	-0.09	0.43	0.79
Poor	NK	TMEM251	-0.12	0.1	0.46
Poor	NK	TMEM254	-0.12	0.029	0.29
Poor	NK	TMEM254-AS1	-0.1	0.69	0.93
Poor	NK	TMEM255A	-0.2	0.27	0.66
Poor	NK	TMEM256	0.081	0.33	0.72
Poor	NK	TMEM258	0.045	0.54	0.86
Poor	NK	TMEM259	0.031	0.41	0.78
Poor	NK	TMEM260	0.014	0.78	0.97
Poor	NK	TMEM261	0.078	0.35	0.73
Poor	NK	TMEM263	-0.11	0.022	0.26
Poor	NK	TMEM265	-0.017	0.9	1
Poor	NK	TMEM30A	0.023	0.34	0.73
Poor	NK	TMEM30B	-0.35	0.08	0.42
Poor	NK	TMEM33	0.024	0.59	0.88
Poor	NK	TMEM38A	-0.58	1	1
Poor	NK	TMEM38B	-0.0094	0.86	1
Poor	NK	TMEM39A	-0.095	0.1	0.46
Poor	NK	TMEM39B	0.089	0.29	0.69
Poor	NK	TMEM41A	-0.021	0.59	0.88
Poor	NK	TMEM41B	-0.13	0.014	0.22
Poor	NK	TMEM42	0.057	0.28	0.67
Poor	NK	TMEM43	0.0086	0.85	1
Poor	NK	TMEM44	-0.19	0.064	0.39
Poor	NK	TMEM44-AS1	-0.022	0.78	0.97
Poor	NK	TMEM5	-0.0061	0.88	1
Poor	NK	TMEM50A	-0.04	0.25	0.64
Poor	NK	TMEM50B	-0.0092	0.86	1
Poor	NK	TMEM53	0.18	0.035	0.31
Poor	NK	TMEM55A	-0.02	0.81	0.98
Poor	NK	TMEM55B	-0.082	0.0074	0.18
Poor	NK	TMEM56-RWDD3	0.19	0.31	0.7
Poor	NK	TMEM57	-0.015	0.74	0.95
Poor	NK	TMEM59	-0.0024	0.94	1
Poor	NK	TMEM60	0.011	0.85	1
Poor	NK	TMEM62	0.035	0.38	0.76
Poor	NK	TMEM63A	-0.15	0.061	0.38
Poor	NK	TMEM63B	0.015	0.85	1
Poor	NK	TMEM64	-0.049	0.38	0.76
Poor	NK	TMEM65	0.096	0.25	0.65
Poor	NK	TMEM67	-0.3	0.013	0.22
Poor	NK	TMEM68	-0.095	0.12	0.5
Poor	NK	TMEM69	-0.078	0.2	0.6
Poor	NK	TMEM70	-0.074	0.16	0.54
Poor	NK	TMEM71	-0.2	0.019	0.25
Poor	NK	TMEM79	0.11	0.13	0.5
Poor	NK	TMEM80	0.0027	0.97	1
Poor	NK	TMEM81	0.26	1	1
Poor	NK	TMEM86A	-0.1	1	1
Poor	NK	TMEM86B	0.07	0.52	0.85
Poor	NK	TMEM87A	-0.023	0.21	0.61
Poor	NK	TMEM87B	-0.021	0.81	0.98
Poor	NK	TMEM8A	-0.0067	0.91	1
Poor	NK	TMEM8B	0.14	0.25	0.65
Poor	NK	TMEM9	0.17	0.00032	0.055
Poor	NK	TMEM91	0.022	0.76	0.96
Poor	NK	TMEM97	0.28	0.0017	0.11
Poor	NK	TMEM99	-0.091	0.33	0.72
Poor	NK	TMEM9B	-0.014	0.63	0.9
Poor	NK	TMEM9B-AS1	-0.15	0.19	0.58
Poor	NK	TMF1	-0.04	0.3	0.7
Poor	NK	TMIGD2	0.073	0.64	0.91
Poor	NK	TMLHE	-0.023	0.68	0.92
Poor	NK	TMOD1	0.0036	0.98	1
Poor	NK	TMOD2	0.15	0.44	0.8
Poor	NK	TMOD3	-0.023	0.48	0.82
Poor	NK	TMOD4	-0.085	0.48	0.82
Poor	NK	TMPO	0.023	0.72	0.94
Poor	NK	TMPO-AS1	0.44	0.024	0.27
Poor	NK	TMPPE	0.18	0.12	0.48
Poor	NK	TMPRSS13	-0.32	0.19	0.59
Poor	NK	TMPRSS6	-0.28	0.038	0.33
Poor	NK	TMSB10	0.15	0.031	0.29
Poor	NK	TMSB4X	0.052	0.32	0.71
Poor	NK	TMTC3	-0.15	0.15	0.54
Poor	NK	TMTC4	-0.0054	0.9	1
Poor	NK	TMUB1	0.024	0.73	0.94
Poor	NK	TMUB2	-0.0046	0.9	1
Poor	NK	TMX1	0.015	0.55	0.86
Poor	NK	TMX2	0.042	1	1
Poor	NK	TMX3	-0.08	0.12	0.5
Poor	NK	TMX4	-0.044	0.22	0.62
Poor	NK	TNF	-0.072	0.71	0.94
Poor	NK	TNFAIP1	0.031	0.53	0.86
Poor	NK	TNFAIP2	1.7	0.035	0.31
Poor	NK	TNFAIP3	-0.37	0.029	0.29
Poor	NK	TNFAIP8	0.016	0.73	0.95
Poor	NK	TNFAIP8L1	0.16	0.05	0.36
Poor	NK	TNFAIP8L2	0.15	0.69	0.93
Poor	NK	TNFRSF10A	0.025	0.12	0.5
Poor	NK	TNFRSF10B	0.2	0.13	0.51
Poor	NK	TNFRSF10D	0.28	0.48	0.82
Poor	NK	TNFRSF11A	-0.2	0.32	0.71
Poor	NK	TNFRSF12A	-0.14	0.39	0.76
Poor	NK	TNFRSF14	0.0095	0.86	1
Poor	NK	TNFRSF18	0.21	0.13	0.51
Poor	NK	TNFRSF1A	-0.0026	0.95	1
Poor	NK	TNFRSF1B	-0.044	0.53	0.85
Poor	NK	TNFRSF25	-0.071	1	1
Poor	NK	TNFRSF4	-0.073	0.72	0.94
Poor	NK	TNFRSF9	0.16	0.58	0.88
Poor	NK	TNFSF10	0.24	0.015	0.23
Poor	NK	TNFSF11	-0.2	0.11	0.48
Poor	NK	TNFSF12	0.14	0.14	0.52
Poor	NK	TNFSF13B	0.51	0.003	0.13
Poor	NK	TNFSF14	0.11	0.17	0.56
Poor	NK	TNFSF4	0.03	0.88	1
Poor	NK	TNFSF8	0.4	0.011	0.2
Poor	NK	TNFSF9	-0.21	0.36	0.74
Poor	NK	TNIK	-0.085	0.13	0.51
Poor	NK	TNIP1	-0.023	0.58	0.88
Poor	NK	TNIP2	0.065	0.23	0.63
Poor	NK	TNIP3	0.14	0.35	0.73
Poor	NK	TNK1	0.0043	1	1
Poor	NK	TNK2	0.17	0.026	0.28
Poor	NK	TNKS	0.035	0.62	0.9
Poor	NK	TNKS1BP1	0.3	0.22	0.61
Poor	NK	TNKS2	0.017	0.76	0.96
Poor	NK	TNNT3	0.034	0.89	1
Poor	NK	TNPO1	-0.073	0.093	0.44
Poor	NK	TNPO2	-0.034	0.8	0.98
Poor	NK	TNPO3	-0.024	0.34	0.73
Poor	NK	TNRC18	-0.12	0.1	0.46
Poor	NK	TNRC6A	-0.037	0.59	0.88
Poor	NK	TNRC6B	0.04	0.48	0.83
Poor	NK	TNRC6C	-0.009	0.91	1
Poor	NK	TNRC6C-AS1	0.066	0.45	0.8
Poor	NK	TOB1	-0.016	0.87	1
Poor	NK	TOB2	-0.015	0.76	0.96
Poor	NK	TOE1	-0.035	0.4	0.77
Poor	NK	TOLLIP	0.036	0.3	0.7
Poor	NK	TOLLIP-AS1	-0.59	0.018	0.24
Poor	NK	TOM1	0.051	0.35	0.74
Poor	NK	TOM1L2	-0.16	1	1
Poor	NK	TOMM20	0.027	0.49	0.83
Poor	NK	TOMM22	0.099	0.12	0.5
Poor	NK	TOMM34	0.22	0.0002	0.046
Poor	NK	TOMM40	0.13	0.012	0.21
Poor	NK	TOMM40L	0.086	0.11	0.48
Poor	NK	TOMM5	0.038	0.53	0.85
Poor	NK	TOMM6	0.12	0.014	0.22
Poor	NK	TOMM7	-0.0021	0.98	1
Poor	NK	TOMM70A	0.0042	0.94	1
Poor	NK	TONSL	-0.03	0.66	0.91
Poor	NK	TOP1	0.069	0.26	0.66
Poor	NK	TOP1MT	-0.017	0.92	1
Poor	NK	TOP2A	0.31	0.061	0.38
Poor	NK	TOP2B	-0.063	0.14	0.53
Poor	NK	TOP3A	0.039	0.34	0.73
Poor	NK	TOP3B	-0.001	0.98	1
Poor	NK	TOPBP1	-0.051	0.2	0.6
Poor	NK	TOPORS	-0.069	0.37	0.75
Poor	NK	TOPORS-AS1	0.025	0.81	0.98
Poor	NK	TOR1A	0.051	0.049	0.35
Poor	NK	TOR1AIP1	0.013	0.72	0.94
Poor	NK	TOR1AIP2	-0.022	0.66	0.92
Poor	NK	TOR1B	-0.036	0.41	0.79
Poor	NK	TOR2A	0.068	0.026	0.28
Poor	NK	TOR3A	0.011	0.79	0.97
Poor	NK	TOR4A	0.033	0.72	0.94
Poor	NK	TOX	-0.067	0.16	0.55
Poor	NK	TOX2	-0.13	0.73	0.95
Poor	NK	TOX4	-0.083	0.0031	0.13
Poor	NK	TP53	0.11	0.13	0.51
Poor	NK	TP53BP1	-0.03	0.72	0.94
Poor	NK	TP53BP2	-0.079	0.1	0.46
Poor	NK	TP53I11	-0.13	0.43	0.79
Poor	NK	TP53I13	-0.02	0.65	0.91
Poor	NK	TP53I3	0.64	0.49	0.83
Poor	NK	TP53INP1	-0.11	0.13	0.5
Poor	NK	TP53INP2	-0.66	0.012	0.21
Poor	NK	TP53RK	0.019	0.67	0.92
Poor	NK	TP53TG1	-0.085	0.23	0.62
Poor	NK	TP73-AS1	-0.056	0.47	0.82
Poor	NK	TPCN1	-0.14	0.58	0.88
Poor	NK	TPCN2	0.12	0.22	0.61
Poor	NK	TPD52	0.08	0.43	0.8
Poor	NK	TPD52L1	-0.096	1	1
Poor	NK	TPD52L2	0.054	1	1
Poor	NK	TPGS1	0.044	0.66	0.91
Poor	NK	TPGS2	-0.032	0.5	0.84
Poor	NK	TPI1	0.08	0.02	0.25
Poor	NK	TPK1	0.19	0.013	0.21
Poor	NK	TPM1	0.045	0.51	0.84
Poor	NK	TPM2	-0.24	0.17	0.57
Poor	NK	TPM3	0.05	0.18	0.57
Poor	NK	TPM3P9	0.034	0.5	0.84
Poor	NK	TPM4	0.079	0.12	0.5
Poor	NK	TPMT	-0.05	0.39	0.77
Poor	NK	TPP1	0.05	0.26	0.66
Poor	NK	TPP2	-0.01	0.79	0.97
Poor	NK	TPPP	-0.72	0.00041	0.059
Poor	NK	TPR	-0.0061	0.84	0.99
Poor	NK	TPRA1	0.027	0.48	0.82
Poor	NK	TPRG1	0.23	0.6	0.89
Poor	NK	TPRG1L	-0.12	0.067	0.4
Poor	NK	TPRKB	0.028	0.68	0.92
Poor	NK	TPRN	-0.13	0.3	0.69
Poor	NK	TPST1	-0.22	0.03	0.29
Poor	NK	TPST2	-0.049	0.32	0.71
Poor	NK	TPT1	0.012	0.79	0.97
Poor	NK	TPT1-AS1	0.0093	0.89	1
Poor	NK	TPTE2P5	-0.27	0.14	0.53
Poor	NK	TPX2	0.31	0.025	0.27
Poor	NK	TRA2A	-0.073	0.11	0.48
Poor	NK	TRA2B	0.0027	0.97	1
Poor	NK	TRABD	0.047	0.3	0.69
Poor	NK	TRABD2A	-0.026	0.91	1
Poor	NK	TRADD	0.11	0.11	0.48
Poor	NK	TRAF1	-0.11	0.52	0.85
Poor	NK	TRAF2	0.14	3.00E-06	0.0072
Poor	NK	TRAF3	0.15	0.041	0.33
Poor	NK	TRAF3IP1	-0.017	0.75	0.96
Poor	NK	TRAF3IP2	-0.098	0.24	0.64
Poor	NK	TRAF3IP2-AS1	-0.0022	0.98	1
Poor	NK	TRAF3IP3	-0.022	0.5	0.84
Poor	NK	TRAF4	-0.097	0.43	0.79
Poor	NK	TRAF5	-0.11	0.047	0.35
Poor	NK	TRAF6	-0.064	0.1	0.46
Poor	NK	TRAF7	-0.068	0.33	0.72
Poor	NK	TRAFD1	0.023	0.67	0.92
Poor	NK	TRAIP	0.17	0.37	0.75
Poor	NK	TRAK1	-0.02	0.73	0.95
Poor	NK	TRAK2	0.044	0.44	0.8
Poor	NK	TRAM1	-0.017	0.61	0.89
Poor	NK	TRAM2	-0.16	0.014	0.22
Poor	NK	TRAM2-AS1	0.19	0.0085	0.19
Poor	NK	TRANK1	-0.0058	0.95	1
Poor	NK	TRAP1	0.084	0.083	0.43
Poor	NK	TRAPPC1	0.032	0.53	0.85
Poor	NK	TRAPPC10	-0.13	0.0076	0.18
Poor	NK	TRAPPC11	-0.035	0.45	0.81
Poor	NK	TRAPPC12	0.02	0.62	0.9
Poor	NK	TRAPPC13	-0.05	0.071	0.4
Poor	NK	TRAPPC2	-0.085	0.13	0.5
Poor	NK	TRAPPC2B	-0.16	0.06	0.38
Poor	NK	TRAPPC2L	0.00068	0.98	1
Poor	NK	TRAPPC3	0.016	0.66	0.91
Poor	NK	TRAPPC4	-0.046	0.28	0.68
Poor	NK	TRAPPC5	0.16	0.012	0.21
Poor	NK	TRAPPC6A	0.15	0.036	0.32
Poor	NK	TRAPPC6B	0.01	0.84	1
Poor	NK	TRAPPC8	-0.013	0.72	0.94
Poor	NK	TRAPPC9	0.042	0.36	0.74
Poor	NK	TRAT1	0.36	0.1	0.46
Poor	NK	TRDMT1	-0.061	0.3	0.69
Poor	NK	TREML2	0.61	0.018	0.24
Poor	NK	TRERF1	-0.13	0.027	0.28
Poor	NK	TREX1	0.28	0.02	0.25
Poor	NK	TREX2	-0.1	0.53	0.85
Poor	NK	TRG-AS1	-0.02	0.78	0.97
Poor	NK	TRIAP1	0.074	0.019	0.25
Poor	NK	TRIB2	-0.052	0.27	0.67
Poor	NK	TRIB3	0.13	0.067	0.4
Poor	NK	TRIM11	0.11	0.026	0.28
Poor	NK	TRIM13	-0.0069	0.87	1
Poor	NK	TRIM14	0.15	0.013	0.21
Poor	NK	TRIM16	-0.12	0.32	0.71
Poor	NK	TRIM17	0.12	0.48	0.82
Poor	NK	TRIM21	0.12	0.049	0.35
Poor	NK	TRIM22	0.092	0.24	0.64
Poor	NK	TRIM23	-0.042	0.38	0.76
Poor	NK	TRIM24	0.014	0.8	0.98
Poor	NK	TRIM25	0.2	0.13	0.51
Poor	NK	TRIM26	0.12	0.095	0.45
Poor	NK	TRIM27	0.0032	0.91	1
Poor	NK	TRIM28	0.086	0.023	0.27
Poor	NK	TRIM3	-0.14	0.15	0.53
Poor	NK	TRIM32	0.03	0.5	0.84
Poor	NK	TRIM33	-0.059	0.071	0.4
Poor	NK	TRIM35	0.1	0.072	0.4
Poor	NK	TRIM36	-0.36	0.52	0.85
Poor	NK	TRIM37	-0.088	0.31	0.7
Poor	NK	TRIM38	0.11	0.016	0.23
Poor	NK	TRIM39	-0.045	0.48	0.82
Poor	NK	TRIM4	0.045	0.059	0.38
Poor	NK	TRIM41	-0.15	0.23	0.63
Poor	NK	TRIM44	0.053	0.14	0.53
Poor	NK	TRIM46	0.6	0.019	0.25
Poor	NK	TRIM47	-0.24	0.14	0.53
Poor	NK	TRIM5	0.19	0.025	0.28
Poor	NK	TRIM52	-0.015	0.74	0.95
Poor	NK	TRIM52-AS1	-0.16	0.12	0.5
Poor	NK	TRIM56	0.12	0.041	0.33
Poor	NK	TRIM58	-0.025	0.92	1
Poor	NK	TRIM59	-0.041	0.44	0.8
Poor	NK	TRIM61	-0.079	0.35	0.74
Poor	NK	TRIM62	-0.2	0.022	0.26
Poor	NK	TRIM65	0.031	0.24	0.64
Poor	NK	TRIM66	0.16	0.3	0.7
Poor	NK	TRIM68	0.037	0.52	0.85
Poor	NK	TRIM69	0.35	0.093	0.44
Poor	NK	TRIM7	0.45	0.068	0.4
Poor	NK	TRIM8	0.0053	0.89	1
Poor	NK	TRIO	0.089	0.46	0.81
Poor	NK	TRIOBP	0.014	0.77	0.97
Poor	NK	TRIP10	0.12	0.41	0.78
Poor	NK	TRIP11	-0.06	0.1	0.46
Poor	NK	TRIP12	0.013	0.83	0.99
Poor	NK	TRIP13	0.17	0.44	0.8
Poor	NK	TRIP4	0.068	1	1
Poor	NK	TRIQK	-0.014	0.94	1
Poor	NK	TRIT1	0.052	0.5	0.84
Poor	NK	TRMT1	0.13	0.07	0.4
Poor	NK	TRMT10A	0.021	1	1
Poor	NK	TRMT10B	-0.02	0.61	0.89
Poor	NK	TRMT10C	0.044	0.48	0.82
Poor	NK	TRMT11	-0.094	0.015	0.23
Poor	NK	TRMT112	0.061	0.25	0.65
Poor	NK	TRMT12	0.09	0.41	0.78
Poor	NK	TRMT13	-0.019	0.73	0.95
Poor	NK	TRMT1L	0.025	1	1
Poor	NK	TRMT2A	0.092	0.13	0.51
Poor	NK	TRMT2B	0.0096	0.81	0.98
Poor	NK	TRMT44	0.029	0.55	0.87
Poor	NK	TRMT5	0.054	0.69	0.93
Poor	NK	TRMT6	0.097	0.1	0.46
Poor	NK	TRMT61A	0.085	0.27	0.67
Poor	NK	TRMT61B	-0.092	0.043	0.34
Poor	NK	TRMU	0.012	0.71	0.94
Poor	NK	TRNAU1AP	-0.04	0.2	0.59
Poor	NK	TRNT1	-0.0096	0.77	0.96
Poor	NK	TRO	0.15	0.11	0.48
Poor	NK	TROAP	0.067	0.65	0.91
Poor	NK	TROVE2	0.033	0.36	0.75
Poor	NK	TRPC3	-0.67	8.90E-05	0.033
Poor	NK	TRPC4AP	-0.048	0.071	0.4
Poor	NK	TRPM2	-0.036	0.75	0.96
Poor	NK	TRPM7	-0.083	0.24	0.64
Poor	NK	TRPM8	0.19	1	1
Poor	NK	TRPS1	-0.012	0.93	1
Poor	NK	TRPT1	-0.033	0.62	0.9
Poor	NK	TRPV1	0.076	0.57	0.87
Poor	NK	TRPV2	0.059	0.032	0.3
Poor	NK	TRPV3	0.27	0.16	0.55
Poor	NK	TRRAP	0.1	0.12	0.48
Poor	NK	TRUB1	-0.082	0.047	0.35
Poor	NK	TRUB2	0.089	0.0087	0.19
Poor	NK	TSACC	0.043	0.81	0.98
Poor	NK	TSC1	-0.058	0.23	0.62
Poor	NK	TSC2	0.12	0.0065	0.17
Poor	NK	TSC22D1	-0.29	1.50E-05	0.016
Poor	NK	TSC22D1-AS1	-0.14	0.36	0.74
Poor	NK	TSC22D2	-0.12	0.012	0.21
Poor	NK	TSC22D3	0.077	0.68	0.92
Poor	NK	TSC22D4	-0.098	0.22	0.61
Poor	NK	TSEN15	-0.0089	0.56	0.87
Poor	NK	TSEN2	-0.014	0.8	0.98
Poor	NK	TSEN34	-6.20E-05	1	1
Poor	NK	TSEN54	-0.016	0.76	0.96
Poor	NK	TSFM	0.097	0.058	0.38
Poor	NK	TSG101	-0.04	0.31	0.7
Poor	NK	TSGA10	-0.21	0.042	0.34
Poor	NK	TSHZ1	-0.11	0.064	0.39
Poor	NK	TSHZ3	-0.13	0.33	0.72
Poor	NK	TSIX	0.11	1	1
Poor	NK	TSN	-0.0016	0.96	1
Poor	NK	TSNARE1	0.13	0.051	0.36
Poor	NK	TSNAX	-0.14	0.018	0.24
Poor	NK	TSPAN13	0.18	0.54	0.86
Poor	NK	TSPAN14	0.051	0.32	0.71
Poor	NK	TSPAN15	0.55	0.02	0.25
Poor	NK	TSPAN17	0.035	0.6	0.89
Poor	NK	TSPAN18	0.057	0.74	0.95
Poor	NK	TSPAN2	-0.045	0.44	0.8
Poor	NK	TSPAN3	0.0011	0.98	1
Poor	NK	TSPAN31	0.0014	0.96	1
Poor	NK	TSPAN32	-0.048	0.4	0.77
Poor	NK	TSPAN33	0.058	0.81	0.98
Poor	NK	TSPAN4	0.1	0.43	0.8
Poor	NK	TSPAN5	0.027	0.78	0.97
Poor	NK	TSPO	0.2	0.0067	0.17
Poor	NK	TSPYL1	0.00065	0.99	1
Poor	NK	TSPYL2	-0.14	0.06	0.38
Poor	NK	TSPYL4	-0.08	0.17	0.56
Poor	NK	TSPYL5	0.048	0.69	0.93
Poor	NK	TSR1	0.0091	0.8	0.98
Poor	NK	TSR2	-0.035	0.42	0.79
Poor	NK	TSR3	0.029	0.56	0.87
Poor	NK	TSSC1	0.16	0.005	0.16
Poor	NK	TSSC4	0.047	0.25	0.65
Poor	NK	TSSK3	-0.21	0.36	0.74
Poor	NK	TSSK4	-0.016	0.88	1
Poor	NK	TSSK6	0.1	0.35	0.74
Poor	NK	TST	0.31	0.0064	0.17
Poor	NK	TSTA3	0.033	0.58	0.88
Poor	NK	TSTD1	-0.021	0.77	0.97
Poor	NK	TSTD2	-0.065	0.22	0.61
Poor	NK	TSTD3	0.22	0.041	0.33
Poor	NK	TTBK2	-0.13	0.046	0.34
Poor	NK	TTC1	-0.026	0.56	0.87
Poor	NK	TTC12	-0.13	0.19	0.59
Poor	NK	TTC13	-0.0027	0.96	1
Poor	NK	TTC14	-0.13	0.015	0.23
Poor	NK	TTC16	0.058	0.61	0.89
Poor	NK	TTC17	-0.055	0.2	0.6
Poor	NK	TTC19	0.0075	0.8	0.98
Poor	NK	TTC21A	0.37	0.081	0.42
Poor	NK	TTC21B	-0.047	0.41	0.78
Poor	NK	TTC22	0.12	1	1
Poor	NK	TTC24	-0.28	0.016	0.23
Poor	NK	TTC26	0.087	1	1
Poor	NK	TTC27	0.025	0.48	0.83
Poor	NK	TTC28	-0.14	0.56	0.87
Poor	NK	TTC28-AS1	-0.25	0.038	0.33
Poor	NK	TTC3	-0.025	0.41	0.78
Poor	NK	TTC30A	-0.32	0.13	0.5
Poor	NK	TTC30B	0.044	0.73	0.95
Poor	NK	TTC31	-0.0075	0.73	0.95
Poor	NK	TTC32	-0.057	0.61	0.89
Poor	NK	TTC33	-0.13	0.013	0.22
Poor	NK	TTC37	0.00053	0.99	1
Poor	NK	TTC38	0.0069	0.91	1
Poor	NK	TTC39B	-0.26	0.00028	0.052
Poor	NK	TTC39C	-0.044	0.48	0.82
Poor	NK	TTC41P	-0.37	0.18	0.57
Poor	NK	TTC5	0.02	0.65	0.91
Poor	NK	TTC7A	0.15	0.17	0.55
Poor	NK	TTC7B	-0.21	0.6	0.89
Poor	NK	TTC8	0.22	0.45	0.81
Poor	NK	TTC9	0.23	0.11	0.48
Poor	NK	TTC9C	0.039	0.42	0.79
Poor	NK	TTF1	-0.0077	0.89	1
Poor	NK	TTF2	0.22	0.01	0.2
Poor	NK	TTI1	-0.032	0.38	0.76
Poor	NK	TTI2	0.053	0.38	0.76
Poor	NK	TTK	0.76	0.00011	0.036
Poor	NK	TTL	0.082	0.18	0.57
Poor	NK	TTLL1	-0.12	0.082	0.43
Poor	NK	TTLL10	0.073	0.81	0.98
Poor	NK	TTLL11	-0.057	0.52	0.85
Poor	NK	TTLL12	0.14	0.033	0.3
Poor	NK	TTLL13P	0.3	1	1
Poor	NK	TTLL3	-0.0067	0.93	1
Poor	NK	TTLL4	0.18	0.0082	0.19
Poor	NK	TTLL5	-0.024	0.8	0.98
Poor	NK	TTLL7	-0.03	0.95	1
Poor	NK	TTN	0.16	0.14	0.53
Poor	NK	TTN-AS1	0.14	0.24	0.64
Poor	NK	TTPAL	0.076	0.46	0.81
Poor	NK	TTYH2	-0.2	1	1
Poor	NK	TTYH3	0.048	0.68	0.93
Poor	NK	TUBA1A	0.011	0.77	0.96
Poor	NK	TUBA1B	0.2	0.0088	0.19
Poor	NK	TUBA1C	0.33	8.80E-05	0.033
Poor	NK	TUBA3FP	0.014	0.95	1
Poor	NK	TUBA4A	0.2	0.024	0.27
Poor	NK	TUBA8	-0.028	0.8	0.98
Poor	NK	TUBB	0.13	0.049	0.35
Poor	NK	TUBB1	0.25	0.2	0.6
Poor	NK	TUBB2A	-0.3	0.24	0.63
Poor	NK	TUBB4A	0.17	0.24	0.63
Poor	NK	TUBB4B	0.1	0.064	0.39
Poor	NK	TUBD1	-0.014	0.76	0.96
Poor	NK	TUBE1	-0.084	0.034	0.31
Poor	NK	TUBG1	0.083	0.23	0.63
Poor	NK	TUBG2	-0.041	0.69	0.93
Poor	NK	TUBGCP2	0.086	0.047	0.35
Poor	NK	TUBGCP3	0.045	0.27	0.67
Poor	NK	TUBGCP4	0.082	0.058	0.38
Poor	NK	TUBGCP5	0.037	0.35	0.74
Poor	NK	TUBGCP6	0.056	0.39	0.77
Poor	NK	TUFM	0.03	0.26	0.66
Poor	NK	TUFT1	-0.091	0.71	0.94
Poor	NK	TUG1	-0.097	0.15	0.54
Poor	NK	TULP3	-0.071	0.14	0.52
Poor	NK	TULP4	-0.021	0.61	0.89
Poor	NK	TUSC1	0.41	0.061	0.38
Poor	NK	TUSC2	-0.068	0.22	0.62
Poor	NK	TUSC5	-0.77	1	1
Poor	NK	TUT1	0.086	0.088	0.44
Poor	NK	TVP23B	-0.07	0.17	0.56
Poor	NK	TVP23C	-0.074	0.51	0.84
Poor	NK	TWF1	-0.05	0.38	0.76
Poor	NK	TWF2	0.086	0.016	0.23
Poor	NK	TWISTNB	0.036	0.56	0.87
Poor	NK	TWSG1	-0.047	0.36	0.74
Poor	NK	TXK	0.063	0.25	0.65
Poor	NK	TXLNA	0.0064	0.88	1
Poor	NK	TXLNB	-0.014	0.95	1
Poor	NK	TXLNG	-0.072	0.26	0.66
Poor	NK	TXN	0.12	0.05	0.35
Poor	NK	TXN2	0.08	0.074	0.41
Poor	NK	TXNDC11	-0.033	0.38	0.76
Poor	NK	TXNDC12	0.046	0.3	0.7
Poor	NK	TXNDC12-AS1	-0.17	0.31	0.7
Poor	NK	TXNDC15	0.031	0.48	0.83
Poor	NK	TXNDC16	0.022	0.75	0.95
Poor	NK	TXNDC17	0.12	0.017	0.24
Poor	NK	TXNDC9	-0.052	0.19	0.58
Poor	NK	TXNIP	0.093	0.35	0.74
Poor	NK	TXNL1	0.0088	1	1
Poor	NK	TXNL4A	-0.035	0.45	0.81
Poor	NK	TXNL4B	0.027	0.52	0.85
Poor	NK	TXNRD1	-0.0068	0.85	1
Poor	NK	TXNRD2	-0.003	0.95	1
Poor	NK	TXNRD3	-0.099	0.77	0.97
Poor	NK	TYK2	0.11	0.035	0.31
Poor	NK	TYMP	0.47	0.023	0.27
Poor	NK	TYMS	0.52	0.2	0.59
Poor	NK	TYROBP	0.063	0.22	0.61
Poor	NK	TYSND1	0.013	0.68	0.93
Poor	NK	TYW1	-0.06	0.1	0.46
Poor	NK	TYW1B	-0.11	0.17	0.56
Poor	NK	TYW3	-0.13	0.017	0.24
Poor	NK	TYW5	-0.00032	0.99	1
Poor	NK	U2AF1	0.16	0.14	0.52
Poor	NK	U2AF1L4	-0.082	0.2	0.59
Poor	NK	U2AF2	-0.00033	1	1
Poor	NK	U2SURP	-0.062	0.12	0.49
Poor	NK	UACA	0.69	0.018	0.24
Poor	NK	UAP1	-0.13	0.07	0.4
Poor	NK	UAP1L1	0.15	0.12	0.5
Poor	NK	UBA1	0.058	0.11	0.48
Poor	NK	UBA2	-0.09	0.038	0.33
Poor	NK	UBA3	-0.012	0.75	0.96
Poor	NK	UBA5	-0.025	0.49	0.83
Poor	NK	UBA52	0.064	0.15	0.53
Poor	NK	UBA6	-0.0041	0.94	1
Poor	NK	UBA6-AS1	-0.0071	0.92	1
Poor	NK	UBA7	-0.04	0.44	0.8
Poor	NK	UBAC1	-0.06	0.16	0.55
Poor	NK	UBAC2	-0.036	1	1
Poor	NK	UBAC2-AS1	0.12	0.56	0.87
Poor	NK	UBALD1	0.034	0.71	0.94
Poor	NK	UBALD2	0.071	0.51	0.84
Poor	NK	UBAP1	-0.015	1	1
Poor	NK	UBAP1L	-0.2	0.22	0.61
Poor	NK	UBAP2	0.097	0.12	0.49
Poor	NK	UBAP2L	0.01	0.72	0.94
Poor	NK	UBASH3A	0.67	1	1
Poor	NK	UBASH3B	0.13	0.36	0.74
Poor	NK	UBB	0.037	0.45	0.81
Poor	NK	UBC	0.042	0.29	0.68
Poor	NK	UBE2A	0.017	0.66	0.91
Poor	NK	UBE2B	-0.23	0.00078	0.077
Poor	NK	UBE2C	0.4	0.0056	0.16
Poor	NK	UBE2D1	0.07	0.25	0.65
Poor	NK	UBE2D2	-0.078	0.064	0.39
Poor	NK	UBE2D3	-0.0036	0.91	1
Poor	NK	UBE2D4	-0.02	0.8	0.98
Poor	NK	UBE2E1	-0.27	0.09	0.44
Poor	NK	UBE2E2	0.19	0.41	0.78
Poor	NK	UBE2E3	-0.096	0.13	0.51
Poor	NK	UBE2F	-0.072	0.094	0.44
Poor	NK	UBE2G1	-0.056	0.012	0.21
Poor	NK	UBE2G2	0.022	0.48	0.82
Poor	NK	UBE2H	-0.06	0.054	0.36
Poor	NK	UBE2I	-0.041	0.33	0.72
Poor	NK	UBE2J1	0.047	1	1
Poor	NK	UBE2J2	0.027	0.49	0.83
Poor	NK	UBE2K	-0.033	0.27	0.67
Poor	NK	UBE2L3	0.11	1	1
Poor	NK	UBE2L6	0.095	0.23	0.62
Poor	NK	UBE2M	-0.045	0.016	0.23
Poor	NK	UBE2N	0.045	0.27	0.67
Poor	NK	UBE2O	-0.082	0.0043	0.15
Poor	NK	UBE2Q1	-0.11	0.073	0.41
Poor	NK	UBE2Q2	-0.023	0.66	0.91
Poor	NK	UBE2Q2P1	-0.14	1	1
Poor	NK	UBE2Q2P2	-0.17	0.26	0.66
Poor	NK	UBE2R2	-0.01	0.76	0.96
Poor	NK	UBE2S	0.065	0.34	0.73
Poor	NK	UBE2T	0.13	0.49	0.83
Poor	NK	UBE2V1	-0.29	0.0011	0.088
Poor	NK	UBE2V2	-0.033	0.54	0.86
Poor	NK	UBE2W	-0.046	0.39	0.77
Poor	NK	UBE2Z	0.0021	0.91	1
Poor	NK	UBE3A	-0.057	0.018	0.24
Poor	NK	UBE3B	-0.033	0.48	0.82
Poor	NK	UBE3C	-0.017	0.7	0.93
Poor	NK	UBE3D	0.022	0.9	1
Poor	NK	UBE4A	-0.054	0.13	0.51
Poor	NK	UBE4B	-0.12	0.029	0.29
Poor	NK	UBFD1	0.078	0.21	0.61
Poor	NK	UBIAD1	0.13	0.036	0.32
Poor	NK	UBL3	-0.023	0.67	0.92
Poor	NK	UBL4A	0.05	0.38	0.76
Poor	NK	UBL5	0.1	0.043	0.34
Poor	NK	UBL7	0.0073	0.88	1
Poor	NK	UBL7-AS1	0.019	0.79	0.97
Poor	NK	UBLCP1	-0.03	0.54	0.86
Poor	NK	UBN1	0.037	0.41	0.78
Poor	NK	UBN2	-0.02	0.81	0.98
Poor	NK	UBOX5	0.028	0.65	0.91
Poor	NK	UBOX5-AS1	-0.4	0.038	0.33
Poor	NK	UBP1	-0.09	0.0096	0.2
Poor	NK	UBQLN1	-0.019	0.44	0.8
Poor	NK	UBQLN2	0.041	0.17	0.56
Poor	NK	UBQLN4	0.0092	0.85	1
Poor	NK	UBR1	-0.092	0.047	0.35
Poor	NK	UBR2	-0.087	0.21	0.6
Poor	NK	UBR3	-0.034	0.65	0.91
Poor	NK	UBR4	-0.0099	0.91	1
Poor	NK	UBR5	-0.18	1	1
Poor	NK	UBR7	-0.011	0.8	0.98
Poor	NK	UBTD1	0.088	0.67	0.92
Poor	NK	UBTD2	-0.019	0.87	1
Poor	NK	UBTF	-0.011	0.68	0.93
Poor	NK	UBXN1	0.096	0.032	0.3
Poor	NK	UBXN10	0.2	0.35	0.73
Poor	NK	UBXN11	0.078	0.42	0.79
Poor	NK	UBXN2A	0.023	0.65	0.91
Poor	NK	UBXN2B	0.05	0.4	0.77
Poor	NK	UBXN4	-0.054	0.025	0.27
Poor	NK	UBXN6	-0.047	0.57	0.88
Poor	NK	UBXN7	-0.071	0.13	0.5
Poor	NK	UBXN8	-0.099	0.046	0.35
Poor	NK	UCHL3	-0.0068	0.89	1
Poor	NK	UCHL5	-0.029	0.63	0.9
Poor	NK	UCK1	-0.0086	0.85	1
Poor	NK	UCK2	0.035	0.36	0.74
Poor	NK	UCKL1	0.028	0.32	0.71
Poor	NK	UCKL1-AS1	0.13	0.46	0.81
Poor	NK	UCN	0.2	0.29	0.69
Poor	NK	UCP2	0.065	0.32	0.71
Poor	NK	UCP3	-0.15	0.44	0.8
Poor	NK	UEVLD	0.027	1	1
Poor	NK	UFC1	0.027	0.43	0.79
Poor	NK	UFD1L	-0.003	0.94	1
Poor	NK	UFL1	-0.042	0.28	0.68
Poor	NK	UFM1	-0.042	0.33	0.72
Poor	NK	UFSP2	-0.067	0.18	0.57
Poor	NK	UGCG	-0.076	0.29	0.69
Poor	NK	UGDH	-0.054	0.39	0.76
Poor	NK	UGDH-AS1	-0.03	0.79	0.97
Poor	NK	UGGT1	0.018	0.85	1
Poor	NK	UGGT2	-0.49	0.11	0.48
Poor	NK	UGP2	0.028	0.61	0.89
Poor	NK	UGT3A2	-0.15	0.6	0.89
Poor	NK	UHMK1	-0.04	0.47	0.82
Poor	NK	UHRF1	0.45	0.031	0.3
Poor	NK	UHRF1BP1	0.076	0.43	0.79
Poor	NK	UHRF1BP1L	0.011	0.84	0.99
Poor	NK	UHRF2	-0.027	0.7	0.93
Poor	NK	UIMC1	0.037	0.47	0.82
Poor	NK	ULBP2	-0.096	0.51	0.84
Poor	NK	ULK1	-0.0002	1	1
Poor	NK	ULK2	0.064	0.25	0.65
Poor	NK	ULK3	-0.025	0.59	0.88
Poor	NK	ULK4	-0.088	0.49	0.83
Poor	NK	UMAD1	-0.096	0.0027	0.12
Poor	NK	UMPS	-0.012	0.75	0.96
Poor	NK	UNC119	0.12	0.12	0.5
Poor	NK	UNC119B	-0.17	1	1
Poor	NK	UNC13D	0.074	0.13	0.5
Poor	NK	UNC45A	0.034	0.28	0.68
Poor	NK	UNC45B	-0.2	0.091	0.44
Poor	NK	UNC50	-0.00069	0.99	1
Poor	NK	UNC5CL	0.027	0.86	1
Poor	NK	UNC93B1	0.3	0.0083	0.19
Poor	NK	UNG	0.11	0.15	0.53
Poor	NK	UNK	-0.038	0.43	0.8
Poor	NK	UNKL	-0.064	0.3	0.69
Poor	NK	UOX	-0.27	0.11	0.47
Poor	NK	UPF1	0.11	0.086	0.43
Poor	NK	UPF2	-0.064	0.019	0.25
Poor	NK	UPF3A	-0.13	0.53	0.86
Poor	NK	UPF3B	-0.047	0.34	0.73
Poor	NK	UPP1	0.064	0.26	0.66
Poor	NK	UPRT	-0.027	0.52	0.85
Poor	NK	UQCC1	0.084	0.077	0.41
Poor	NK	UQCC2	0.097	0.073	0.41
Poor	NK	UQCC3	0.015	0.79	0.97
Poor	NK	UQCR10	0.09	0.06	0.38
Poor	NK	UQCR11	0.052	0.26	0.66
Poor	NK	UQCRB	0.029	0.53	0.85
Poor	NK	UQCRC1	0.087	0.074	0.41
Poor	NK	UQCRC2	0.028	0.16	0.55
Poor	NK	UQCRFS1	-0.00013	1	1
Poor	NK	UQCRH	0.075	0.13	0.51
Poor	NK	UQCRHL	0.2	0.23	0.62
Poor	NK	UQCRQ	0.046	0.35	0.73
Poor	NK	URB1	0.15	0.3	0.7
Poor	NK	URB1-AS1	-0.19	0.033	0.3
Poor	NK	URB2	0.25	0.01	0.2
Poor	NK	URGCP	-0.018	0.61	0.89
Poor	NK	URI1	-0.059	0.26	0.66
Poor	NK	URM1	0.075	0.054	0.36
Poor	NK	UROD	0.036	0.13	0.51
Poor	NK	UROS	0.076	0.087	0.43
Poor	NK	USB1	0.012	0.87	1
Poor	NK	USE1	0.028	0.64	0.91
Poor	NK	USF1	0.078	0.41	0.78
Poor	NK	USF2	-0.019	0.79	0.97
Poor	NK	USMG5	0.06	0.33	0.72
Poor	NK	USO1	-0.065	0.052	0.36
Poor	NK	USP1	0.0083	0.87	1
Poor	NK	USP10	0.068	0.14	0.53
Poor	NK	USP11	-0.022	0.63	0.9
Poor	NK	USP12	-0.14	0.0015	0.098
Poor	NK	USP13	-0.054	0.68	0.93
Poor	NK	USP14	0.026	0.53	0.85
Poor	NK	USP15	0.03	0.58	0.88
Poor	NK	USP16	-0.022	0.58	0.88
Poor	NK	USP18	0.34	0.1	0.47
Poor	NK	USP19	-0.039	0.16	0.55
Poor	NK	USP20	-0.078	0.17	0.56
Poor	NK	USP21	0.08	0.21	0.61
Poor	NK	USP22	-0.11	0.057	0.37
Poor	NK	USP24	-0.052	0.61	0.89
Poor	NK	USP25	-0.0063	0.87	1
Poor	NK	USP27X	-0.06	0.74	0.95
Poor	NK	USP27X-AS1	-0.24	0.46	0.82
Poor	NK	USP28	-0.093	0.059	0.38
Poor	NK	USP3	0.062	0.017	0.24
Poor	NK	USP3-AS1	-0.25	0.055	0.37
Poor	NK	USP30	-0.063	0.54	0.86
Poor	NK	USP30-AS1	-0.05	0.47	0.82
Poor	NK	USP31	-0.09	0.42	0.79
Poor	NK	USP32	-0.087	0.27	0.66
Poor	NK	USP32P2	-0.058	0.87	1
Poor	NK	USP33	-0.038	0.33	0.72
Poor	NK	USP34	-0.043	0.54	0.86
Poor	NK	USP35	-0.22	0.089	0.44
Poor	NK	USP36	-0.041	0.39	0.77
Poor	NK	USP37	0.0092	0.89	1
Poor	NK	USP38	-0.04	0.33	0.72
Poor	NK	USP39	-0.026	0.49	0.83
Poor	NK	USP4	0.036	0.13	0.5
Poor	NK	USP40	0.17	0.07	0.4
Poor	NK	USP42	-0.026	0.51	0.84
Poor	NK	USP43	0.017	0.85	1
Poor	NK	USP44	0.13	0.59	0.88
Poor	NK	USP45	0.0054	0.95	1
Poor	NK	USP46	0.13	0.16	0.55
Poor	NK	USP47	-0.012	0.72	0.94
Poor	NK	USP48	-0.078	0.00018	0.045
Poor	NK	USP49	-0.083	0.37	0.76
Poor	NK	USP5	0.062	0.18	0.57
Poor	NK	USP53	-0.12	0.33	0.72
Poor	NK	USP54	0.033	0.71	0.94
Poor	NK	USP6	-0.32	0.13	0.52
Poor	NK	USP6NL	0.49	0.018	0.24
Poor	NK	USP7	-0.04	0.57	0.88
Poor	NK	USP8	-0.02	0.53	0.86
Poor	NK	USP9X	-0.12	0.23	0.62
Poor	NK	USPL1	-0.084	0.044	0.34
Poor	NK	UST	0.013	0.89	1
Poor	NK	UTP11L	-0.027	0.62	0.9
Poor	NK	UTP14A	0.064	0.3	0.69
Poor	NK	UTP14C	-0.21	0.025	0.28
Poor	NK	UTP15	-0.023	0.66	0.91
Poor	NK	UTP18	0.011	0.81	0.98
Poor	NK	UTP20	0.085	0.45	0.81
Poor	NK	UTP23	0.025	0.54	0.86
Poor	NK	UTP3	0.15	0.25	0.65
Poor	NK	UTP6	0.047	0.2	0.59
Poor	NK	UTRN	-0.026	0.64	0.91
Poor	NK	UTS2	0.047	0.53	0.85
Poor	NK	UVRAG	0.037	0.49	0.83
Poor	NK	UVSSA	-0.02	0.81	0.98
Poor	NK	UXS1	0.02	0.76	0.96
Poor	NK	UXT	0.036	0.46	0.81
Poor	NK	VAC14	0.11	0.23	0.62
Poor	NK	VAC14-AS1	0.061	0.74	0.95
Poor	NK	VAMP1	-0.06	0.52	0.84
Poor	NK	VAMP2	-0.091	0.1	0.46
Poor	NK	VAMP3	0.014	0.6	0.89
Poor	NK	VAMP4	-0.13	0.0085	0.19
Poor	NK	VAMP5	0.13	0.066	0.39
Poor	NK	VAMP8	0.092	0.011	0.21
Poor	NK	VANGL1	0.0082	0.89	1
Poor	NK	VAPA	-0.054	0.055	0.37
Poor	NK	VAPB	-0.011	0.83	0.99
Poor	NK	VARS	0.19	0.024	0.27
Poor	NK	VARS2	0.098	0.25	0.65
Poor	NK	VASH1	0.072	0.69	0.93
Poor	NK	VASP	0.017	0.79	0.97
Poor	NK	VAT1	-0.013	0.87	1
Poor	NK	VAV1	0.012	0.28	0.67
Poor	NK	VAV2	0.19	0.47	0.82
Poor	NK	VAV3	0.016	0.77	0.97
Poor	NK	VBP1	-0.021	0.66	0.91
Poor	NK	VCL	0.1	0.057	0.37
Poor	NK	VCP	0.048	0.15	0.53
Poor	NK	VCPIP1	-0.11	0.029	0.29
Poor	NK	VCPKMT	-0.061	0.27	0.67
Poor	NK	VDAC1	0.12	0.0084	0.19
Poor	NK	VDAC2	-0.0075	0.74	0.95
Poor	NK	VDAC3	-0.044	0.25	0.65
Poor	NK	VEGFA	0.83	0.08	0.42
Poor	NK	VEGFB	-0.12	0.33	0.72
Poor	NK	VEZF1	-0.011	0.62	0.9
Poor	NK	VEZT	0.057	0.2	0.59
Poor	NK	VGLL4	-0.016	0.58	0.88
Poor	NK	VHL	0.0043	0.94	1
Poor	NK	VIL1	0.34	1	1
Poor	NK	VILL	-0.043	0.2	0.59
Poor	NK	VIM	0.2	0.0016	0.1
Poor	NK	VIM-AS1	0.053	0.45	0.81
Poor	NK	VIMP	-0.098	0.026	0.28
Poor	NK	VIPAS39	0.078	0.061	0.38
Poor	NK	VIPR2	-0.4	0.065	0.39
Poor	NK	VIT	-0.33	0.025	0.27
Poor	NK	VKORC1	0.042	0.37	0.76
Poor	NK	VKORC1L1	-0.051	0.4	0.77
Poor	NK	VLDLR	-0.52	0.13	0.51
Poor	NK	VMA21	-0.018	0.71	0.94
Poor	NK	VMAC	-0.085	0.14	0.52
Poor	NK	VMP1	0.051	0.15	0.53
Poor	NK	VNN2	-0.0072	0.9	1
Poor	NK	VOPP1	-0.051	0.51	0.84
Poor	NK	VPRBP	0.056	0.25	0.65
Poor	NK	VPS11	0.013	0.53	0.86
Poor	NK	VPS13A	-0.0055	0.94	1
Poor	NK	VPS13B	-0.074	0.27	0.67
Poor	NK	VPS13C	-0.065	0.46	0.82
Poor	NK	VPS13D	0.014	0.89	1
Poor	NK	VPS16	-0.013	0.73	0.95
Poor	NK	VPS18	0.053	0.3	0.7
Poor	NK	VPS25	-0.0089	0.8	0.98
Poor	NK	VPS26A	0.0021	0.98	1
Poor	NK	VPS26B	-0.047	0.28	0.67
Poor	NK	VPS28	0.017	0.66	0.92
Poor	NK	VPS29	0.027	0.5	0.84
Poor	NK	VPS33A	0.053	0.044	0.34
Poor	NK	VPS33B	0.093	0.12	0.49
Poor	NK	VPS35	0.033	0.55	0.86
Poor	NK	VPS36	-0.065	0.038	0.33
Poor	NK	VPS37A	-0.066	0.077	0.41
Poor	NK	VPS37B	-0.18	0.039	0.33
Poor	NK	VPS37C	-0.11	0.38	0.76
Poor	NK	VPS39	0.0066	0.85	1
Poor	NK	VPS41	-0.026	0.61	0.89
Poor	NK	VPS45	-0.071	0.031	0.29
Poor	NK	VPS4A	0.095	0.00041	0.059
Poor	NK	VPS4B	-0.028	0.44	0.8
Poor	NK	VPS50	-0.017	0.73	0.95
Poor	NK	VPS51	0.08	0.063	0.39
Poor	NK	VPS52	0.0013	0.98	1
Poor	NK	VPS53	-0.033	0.73	0.95
Poor	NK	VPS54	0.077	0.11	0.48
Poor	NK	VPS72	0.035	0.34	0.73
Poor	NK	VPS8	-0.039	0.49	0.83
Poor	NK	VPS9D1	-0.0054	0.95	1
Poor	NK	VRK1	0.063	0.25	0.65
Poor	NK	VRK2	0.047	0.48	0.82
Poor	NK	VRK3	0.0049	0.86	1
Poor	NK	VSTM2B	0.061	0.82	0.98
Poor	NK	VSTM4	-0.11	0.14	0.53
Poor	NK	VTA1	-0.051	0.24	0.64
Poor	NK	VTI1A	-0.0076	0.85	1
Poor	NK	VTI1B	-0.038	0.48	0.83
Poor	NK	VWA5A	-0.072	0.18	0.57
Poor	NK	VWA7	0.35	0.05	0.35
Poor	NK	VWA8	-0.038	0.65	0.91
Poor	NK	VWA9	0.0072	0.78	0.97
Poor	NK	WAC	-0.048	0.045	0.34
Poor	NK	WAC-AS1	-0.11	0.016	0.24
Poor	NK	WAPL	-0.017	0.62	0.9
Poor	NK	WARS	0.29	0.014	0.22
Poor	NK	WARS2	0.14	1	1
Poor	NK	WAS	-0.12	0.12	0.5
Poor	NK	WASF2	-0.083	0.07	0.4
Poor	NK	WASH1	-0.18	0.068	0.4
Poor	NK	WASH2P	-0.078	0.29	0.69
Poor	NK	WASH3P	-0.074	0.3	0.69
Poor	NK	WASH7P	-0.22	0.028	0.28
Poor	NK	WASL	0.051	1	1
Poor	NK	WBP1	-0.14	0.38	0.76
Poor	NK	WBP11	-0.034	0.41	0.78
Poor	NK	WBP1L	0.025	0.67	0.92
Poor	NK	WBP2	-0.017	0.65	0.91
Poor	NK	WBP2NL	-0.31	0.21	0.61
Poor	NK	WBP4	-0.064	0.3	0.69
Poor	NK	WBSCR16	0.02	0.61	0.89
Poor	NK	WBSCR22	0.071	0.09	0.44
Poor	NK	WDFY1	-0.025	0.49	0.83
Poor	NK	WDFY2	0.1	0.14	0.53
Poor	NK	WDFY4	NA	NA	NA
Poor	NK	WDHD1	0.0065	0.95	1
Poor	NK	WDPCP	-0.011	0.87	1
Poor	NK	WDR1	0.053	0.0045	0.15
Poor	NK	WDR11	0.024	0.56	0.87
Poor	NK	WDR12	-0.021	0.79	0.97
Poor	NK	WDR13	0.0088	0.87	1
Poor	NK	WDR18	0.13	0.031	0.3
Poor	NK	WDR19	-0.13	0.31	0.7
Poor	NK	WDR20	0.0044	0.99	1
Poor	NK	WDR24	0.052	0.2	0.59
Poor	NK	WDR25	0.26	0.0019	0.11
Poor	NK	WDR26	-0.13	0.14	0.53
Poor	NK	WDR27	-0.16	0.097	0.45
Poor	NK	WDR3	0.11	0.028	0.29
Poor	NK	WDR33	0.0018	0.96	1
Poor	NK	WDR34	0.24	0.13	0.5
Poor	NK	WDR35	-0.044	0.56	0.87
Poor	NK	WDR36	0.035	0.52	0.85
Poor	NK	WDR37	0.0033	0.95	1
Poor	NK	WDR4	0.09	0.36	0.74
Poor	NK	WDR41	0.11	0.065	0.39
Poor	NK	WDR43	0.0095	0.88	1
Poor	NK	WDR44	0.047	0.27	0.67
Poor	NK	WDR45	-0.068	0.048	0.35
Poor	NK	WDR45B	-0.019	0.57	0.87
Poor	NK	WDR46	0.11	0.0072	0.18
Poor	NK	WDR47	-0.13	0.0086	0.19
Poor	NK	WDR48	-0.089	0.0074	0.18
Poor	NK	WDR5	0.064	0.16	0.55
Poor	NK	WDR53	-0.054	0.36	0.75
Poor	NK	WDR54	0.00054	0.99	1
Poor	NK	WDR55	0.047	0.28	0.67
Poor	NK	WDR59	-0.15	0.0064	0.17
Poor	NK	WDR5B	0.013	0.87	1
Poor	NK	WDR6	0.039	0.41	0.78
Poor	NK	WDR60	-0.074	0.13	0.5
Poor	NK	WDR61	0.068	0.12	0.49
Poor	NK	WDR62	0.17	0.086	0.43
Poor	NK	WDR63	-0.3	0.73	0.95
Poor	NK	WDR7	-0.047	0.55	0.86
Poor	NK	WDR70	-0.063	0.33	0.72
Poor	NK	WDR73	-0.012	0.84	0.99
Poor	NK	WDR74	0.11	0.0026	0.12
Poor	NK	WDR75	-0.00027	1	1
Poor	NK	WDR76	0.067	0.49	0.83
Poor	NK	WDR77	0.018	0.62	0.9
Poor	NK	WDR78	0.17	0.46	0.82
Poor	NK	WDR81	0.077	0.33	0.72
Poor	NK	WDR82	-0.00082	0.99	1
Poor	NK	WDR83	0.004	0.94	1
Poor	NK	WDR83OS	0.11	0.093	0.44
Poor	NK	WDR86-AS1	-1.1	0.045	0.34
Poor	NK	WDR88	0.024	0.78	0.97
Poor	NK	WDR89	0.085	0.16	0.55
Poor	NK	WDR90	-0.024	0.84	1
Poor	NK	WDR91	-0.062	0.3	0.69
Poor	NK	WDR92	-0.043	0.42	0.79
Poor	NK	WDR93	0.031	0.91	1
Poor	NK	WDSUB1	0.11	0.33	0.72
Poor	NK	WDTC1	-0.1	0.17	0.56
Poor	NK	WDYHV1	0.014	0.87	1
Poor	NK	WEE1	0.056	0.58	0.88
Poor	NK	WEE2-AS1	-0.46	0.074	0.41
Poor	NK	WFS1	-0.12	0.36	0.74
Poor	NK	WHAMM	-0.099	0.15	0.53
Poor	NK	WHAMMP1	-0.14	0.046	0.35
Poor	NK	WHAMMP2	0.016	1	1
Poor	NK	WHAMMP3	-0.1	0.19	0.58
Poor	NK	WHSC1	0.048	0.35	0.74
Poor	NK	WHSC1L1	-0.046	0.3	0.69
Poor	NK	WIBG	0.14	0.46	0.82
Poor	NK	WIPF1	-0.089	0.064	0.39
Poor	NK	WIPF2	0.0067	0.9	1
Poor	NK	WIPI1	0.035	0.54	0.86
Poor	NK	WIPI2	0.016	0.76	0.96
Poor	NK	WIZ	-0.031	0.71	0.94
Poor	NK	WNK1	-0.076	0.16	0.54
Poor	NK	WNT1	-0.021	0.87	1
Poor	NK	WNT10B	0.061	0.59	0.89
Poor	NK	WNT3	-0.12	0.56	0.87
Poor	NK	WRAP53	0.097	0.059	0.38
Poor	NK	WRAP73	-0.032	0.47	0.82
Poor	NK	WRB	-0.057	0.31	0.7
Poor	NK	WRN	0.052	0.48	0.82
Poor	NK	WRNIP1	0.079	0.0084	0.19
Poor	NK	WSB1	-0.039	0.23	0.62
Poor	NK	WSB2	0.065	0.047	0.35
Poor	NK	WTAP	0.033	0.18	0.57
Poor	NK	WWC2	-0.66	0.007	0.17
Poor	NK	WWC3	-0.049	0.21	0.6
Poor	NK	WWOX	0.0013	0.99	1
Poor	NK	WWP1	-0.11	0.011	0.2
Poor	NK	WWP2	0.11	0.00058	0.068
Poor	NK	WWTR1	-0.078	0.81	0.98
Poor	NK	XAB2	-0.1	0.086	0.43
Poor	NK	XAF1	0.2	0.14	0.53
Poor	NK	XBP1	0.045	0.35	0.73
Poor	NK	XCL1	-0.22	0.16	0.55
Poor	NK	XCL2	-0.006	0.95	1
Poor	NK	XIAP	-0.14	0.03	0.29
Poor	NK	XIST	-0.29	0.16	0.55
Poor	NK	XKR6	-0.057	0.67	0.92
Poor	NK	XKR8	0.017	0.68	0.92
Poor	NK	XPA	0.0055	0.9	1
Poor	NK	XPC	0.0047	0.93	1
Poor	NK	XPNPEP1	0.026	0.45	0.81
Poor	NK	XPNPEP2	0.015	0.86	1
Poor	NK	XPNPEP3	-0.031	0.58	0.88
Poor	NK	XPO1	-0.12	0.034	0.31
Poor	NK	XPO4	-0.071	0.39	0.76
Poor	NK	XPO5	0.04	0.42	0.79
Poor	NK	XPO6	-0.15	0.0022	0.11
Poor	NK	XPO7	-0.053	0.25	0.65
Poor	NK	XPOT	-0.021	0.52	0.85
Poor	NK	XPR1	-0.067	0.52	0.85
Poor	NK	XRCC1	0.022	0.49	0.83
Poor	NK	XRCC2	0.059	0.72	0.94
Poor	NK	XRCC3	0.12	0.21	0.6
Poor	NK	XRCC4	-0.015	0.85	1
Poor	NK	XRCC5	0.039	0.19	0.59
Poor	NK	XRCC6	0.059	0.041	0.34
Poor	NK	XRCC6BP1	-0.058	0.6	0.89
Poor	NK	XRN1	-0.037	0.66	0.91
Poor	NK	XRN2	-0.0023	0.95	1
Poor	NK	XRRA1	0.054	0.53	0.86
Poor	NK	XXYLT1	-0.019	0.69	0.93
Poor	NK	XYLB	0.087	0.49	0.83
Poor	NK	XYLT1	-0.073	0.4	0.77
Poor	NK	XYLT2	0.044	0.34	0.72
Poor	NK	YAE1D1	0.068	0.23	0.62
Poor	NK	YAF2	-0.079	0.26	0.66
Poor	NK	YARS	0.031	0.38	0.76
Poor	NK	YARS2	0.015	0.63	0.9
Poor	NK	YBEY	-0.033	1	1
Poor	NK	YBX1	-0.035	0.62	0.9
Poor	NK	YBX3	0.17	0.38	0.76
Poor	NK	YDJC	0.054	0.47	0.82
Poor	NK	YEATS2	0.066	0.23	0.63
Poor	NK	YEATS4	0.15	0.084	0.43
Poor	NK	YES1	-0.11	0.11	0.48
Poor	NK	YIF1A	0.056	0.12	0.49
Poor	NK	YIF1B	0.15	0.069	0.4
Poor	NK	YIPF1	0.029	0.35	0.74
Poor	NK	YIPF2	0.043	0.55	0.86
Poor	NK	YIPF3	0.04	0.34	0.73
Poor	NK	YIPF4	-0.029	0.44	0.8
Poor	NK	YIPF5	0.0097	0.68	0.93
Poor	NK	YIPF6	0.062	0.053	0.36
Poor	NK	YJEFN3	-0.037	0.83	0.99
Poor	NK	YKT6	-0.026	0.38	0.76
Poor	NK	YLPM1	0.018	0.74	0.95
Poor	NK	YME1L1	0.031	0.2	0.6
Poor	NK	YOD1	-0.079	0.48	0.82
Poor	NK	YPEL1	-0.034	0.7	0.94
Poor	NK	YPEL2	-0.0028	0.97	1
Poor	NK	YPEL3	-0.13	0.11	0.48
Poor	NK	YPEL5	-0.086	0.026	0.28
Poor	NK	YRDC	0.11	0.001	0.086
Poor	NK	YTHDC1	-0.0065	0.9	1
Poor	NK	YTHDC2	-0.018	0.77	0.96
Poor	NK	YTHDF1	-0.0084	0.77	0.96
Poor	NK	YTHDF2	-0.0024	0.94	1
Poor	NK	YTHDF3	-0.033	0.38	0.76
Poor	NK	YWHAB	0.0098	0.73	0.95
Poor	NK	YWHAE	0.095	0.043	0.34
Poor	NK	YWHAEP7	-0.61	1	1
Poor	NK	YWHAG	-0.045	0.66	0.92
Poor	NK	YWHAH	0.14	0.042	0.34
Poor	NK	YWHAQ	0.0094	0.83	0.99
Poor	NK	YWHAZ	-0.025	0.39	0.76
Poor	NK	YY1	0.043	0.19	0.58
Poor	NK	YY1AP1	-0.011	0.6	0.89
Poor	NK	YY2	-0.044	0.73	0.95
Poor	NK	ZADH2	-0.065	0.11	0.47
Poor	NK	ZAK	0.37	0.19	0.59
Poor	NK	ZAP70	-0.011	0.83	0.99
Poor	NK	ZBED2	0.37	0.061	0.38
Poor	NK	ZBED3	-0.035	0.79	0.97
Poor	NK	ZBED4	0.076	0.55	0.87
Poor	NK	ZBED5	-0.043	0.55	0.87
Poor	NK	ZBED5-AS1	0.1	0.36	0.75
Poor	NK	ZBED6	-0.15	1	1
Poor	NK	ZBED6CL	0.14	0.025	0.27
Poor	NK	ZBED8	0.24	1	1
Poor	NK	ZBP1	0.087	0.1	0.47
Poor	NK	ZBTB1	-0.095	0.015	0.23
Poor	NK	ZBTB10	-0.1	0.48	0.82
Poor	NK	ZBTB11	-0.023	0.58	0.88
Poor	NK	ZBTB11-AS1	0.1	0.25	0.65
Poor	NK	ZBTB14	-0.065	0.011	0.2
Poor	NK	ZBTB16	-0.023	0.74	0.95
Poor	NK	ZBTB17	0.014	0.65	0.91
Poor	NK	ZBTB18	0.16	0.61	0.89
Poor	NK	ZBTB2	-0.067	0.2	0.59
Poor	NK	ZBTB20	-0.048	0.35	0.73
Poor	NK	ZBTB20-AS1	-0.23	0.2	0.6
Poor	NK	ZBTB21	-0.16	0.23	0.62
Poor	NK	ZBTB22	-0.047	0.37	0.75
Poor	NK	ZBTB24	0.088	0.18	0.57
Poor	NK	ZBTB25	-0.11	0.08	0.42
Poor	NK	ZBTB26	-0.25	0.072	0.4
Poor	NK	ZBTB3	-0.065	0.42	0.79
Poor	NK	ZBTB33	0.032	0.57	0.88
Poor	NK	ZBTB34	-0.05	0.63	0.9
Poor	NK	ZBTB37	-0.052	0.64	0.91
Poor	NK	ZBTB38	-0.084	0.34	0.73
Poor	NK	ZBTB39	-0.0053	0.95	1
Poor	NK	ZBTB4	-0.047	0.59	0.88
Poor	NK	ZBTB40	0.05	0.64	0.91
Poor	NK	ZBTB41	-0.024	0.76	0.96
Poor	NK	ZBTB42	0.15	0.41	0.79
Poor	NK	ZBTB43	0.026	0.6	0.89
Poor	NK	ZBTB44	-0.22	0.0062	0.17
Poor	NK	ZBTB45	-0.1	0.19	0.58
Poor	NK	ZBTB46	0.45	0.06	0.38
Poor	NK	ZBTB48	0.023	0.47	0.82
Poor	NK	ZBTB49	-0.022	0.67	0.92
Poor	NK	ZBTB5	-0.026	0.84	1
Poor	NK	ZBTB6	-0.17	0.15	0.54
Poor	NK	ZBTB7A	0.045	0.41	0.78
Poor	NK	ZBTB7B	-0.046	0.6	0.89
Poor	NK	ZBTB8A	0.25	0.34	0.73
Poor	NK	ZBTB8OS	-0.025	0.46	0.82
Poor	NK	ZBTB9	0.022	0.75	0.95
Poor	NK	ZC2HC1C	-0.15	1	1
Poor	NK	ZC3H10	0.056	0.51	0.84
Poor	NK	ZC3H11A	0.015	0.76	0.96
Poor	NK	ZC3H12A	0.0053	0.93	1
Poor	NK	ZC3H12B	0.39	0.14	0.52
Poor	NK	ZC3H12D	0.45	0.16	0.55
Poor	NK	ZC3H13	-0.065	0.2	0.59
Poor	NK	ZC3H14	-0.023	0.54	0.86
Poor	NK	ZC3H15	-0.02	0.6	0.89
Poor	NK	ZC3H18	0.026	0.44	0.8
Poor	NK	ZC3H3	0.047	0.42	0.79
Poor	NK	ZC3H4	0.014	1	1
Poor	NK	ZC3H6	0.092	0.27	0.67
Poor	NK	ZC3H7A	-0.015	0.73	0.95
Poor	NK	ZC3H7B	0.062	0.25	0.65
Poor	NK	ZC3H8	0.035	0.64	0.91
Poor	NK	ZC3HAV1	0.025	0.61	0.89
Poor	NK	ZC3HC1	0.031	0.36	0.74
Poor	NK	ZC4H2	0.12	0.17	0.57
Poor	NK	ZCCHC10	-0.025	0.47	0.82
Poor	NK	ZCCHC11	-0.11	0.059	0.38
Poor	NK	ZCCHC14	-0.12	0.19	0.59
Poor	NK	ZCCHC17	-0.11	0.12	0.49
Poor	NK	ZCCHC18	0.071	0.59	0.88
Poor	NK	ZCCHC2	0.057	0.62	0.9
Poor	NK	ZCCHC24	-0.01	0.92	1
Poor	NK	ZCCHC3	0.0075	0.86	1
Poor	NK	ZCCHC4	-0.071	0.27	0.66
Poor	NK	ZCCHC6	-0.066	0.2	0.59
Poor	NK	ZCCHC7	-0.05	0.12	0.5
Poor	NK	ZCCHC8	-0.038	0.34	0.73
Poor	NK	ZCCHC9	0.032	0.56	0.87
Poor	NK	ZCRB1	0.033	0.36	0.74
Poor	NK	ZCWPW1	-0.049	0.62	0.89
Poor	NK	ZDBF2	-0.31	0.14	0.52
Poor	NK	ZDHHC1	0.48	0.16	0.55
Poor	NK	ZDHHC12	0.11	0.056	0.37
Poor	NK	ZDHHC13	-0.037	0.43	0.8
Poor	NK	ZDHHC14	0.12	0.032	0.3
Poor	NK	ZDHHC16	-0.014	0.65	0.91
Poor	NK	ZDHHC17	-0.067	0.16	0.55
Poor	NK	ZDHHC18	0.017	0.86	1
Poor	NK	ZDHHC2	-0.083	1	1
Poor	NK	ZDHHC20	-0.058	0.18	0.57
Poor	NK	ZDHHC21	-0.069	0.29	0.69
Poor	NK	ZDHHC23	-0.38	0.17	0.56
Poor	NK	ZDHHC24	0.069	0.31	0.7
Poor	NK	ZDHHC3	0.069	0.074	0.41
Poor	NK	ZDHHC4	0.025	0.59	0.88
Poor	NK	ZDHHC5	0.12	0.043	0.34
Poor	NK	ZDHHC6	-0.043	0.35	0.74
Poor	NK	ZDHHC7	0.08	0.044	0.34
Poor	NK	ZDHHC8	-0.06	0.47	0.82
Poor	NK	ZDHHC9	0.05	0.61	0.89
Poor	NK	ZEB1	0.061	0.39	0.76
Poor	NK	ZEB1-AS1	0.018	0.87	1
Poor	NK	ZEB2	-0.029	0.51	0.84
Poor	NK	ZER1	-0.065	0.17	0.57
Poor	NK	ZFAND1	-0.12	0.052	0.36
Poor	NK	ZFAND2A	0.019	0.64	0.91
Poor	NK	ZFAND2B	0.027	0.42	0.79
Poor	NK	ZFAND3	-0.097	0.4	0.77
Poor	NK	ZFAND4	-0.021	0.7	0.93
Poor	NK	ZFAND5	0.024	0.58	0.88
Poor	NK	ZFAND6	-0.013	0.74	0.95
Poor	NK	ZFAS1	0.09	0.2	0.59
Poor	NK	ZFAT	0.084	0.17	0.56
Poor	NK	ZFC3H1	0.038	0.5	0.84
Poor	NK	ZFHX3	-0.14	0.42	0.79
Poor	NK	ZFP1	-0.072	0.29	0.69
Poor	NK	ZFP14	0.054	0.57	0.87
Poor	NK	ZFP2	-0.23	0.3	0.7
Poor	NK	ZFP28	-0.34	0.0011	0.088
Poor	NK	ZFP3	-0.015	0.89	1
Poor	NK	ZFP30	-0.073	0.47	0.82
Poor	NK	ZFP36	0.021	0.8	0.98
Poor	NK	ZFP36L1	-0.15	0.065	0.39
Poor	NK	ZFP36L2	0.11	0.24	0.64
Poor	NK	ZFP37	-0.066	0.75	0.96
Poor	NK	ZFP41	-0.076	0.12	0.5
Poor	NK	ZFP57	0.041	0.77	0.96
Poor	NK	ZFP62	-0.048	1	1
Poor	NK	ZFP64	0.05	0.42	0.79
Poor	NK	ZFP69	-0.092	0.14	0.52
Poor	NK	ZFP69B	-0.23	0.02	0.25
Poor	NK	ZFP82	0.011	0.87	1
Poor	NK	ZFP90	0.066	0.36	0.74
Poor	NK	ZFP91	-0.0086	0.9	1
Poor	NK	ZFPL1	0.082	0.048	0.35
Poor	NK	ZFPM1	-0.068	0.51	0.84
Poor	NK	ZFR	-0.057	0.072	0.4
Poor	NK	ZFR2	0.3	0.13	0.5
Poor	NK	ZFX	-0.073	0.083	0.43
Poor	NK	ZFYVE1	0.051	0.34	0.73
Poor	NK	ZFYVE16	-0.062	0.08	0.42
Poor	NK	ZFYVE19	0.018	0.75	0.96
Poor	NK	ZFYVE21	0.038	1	1
Poor	NK	ZFYVE26	-0.0017	0.98	1
Poor	NK	ZFYVE27	0.071	0.068	0.4
Poor	NK	ZFYVE28	0.0027	0.95	1
Poor	NK	ZFYVE9	-0.66	0.0026	0.12
Poor	NK	ZGLP1	0.38	0.087	0.43
Poor	NK	ZGPAT	0.076	0.11	0.48
Poor	NK	ZGRF1	0.073	0.49	0.83
Poor	NK	ZHX1	-0.033	0.51	0.84
Poor	NK	ZHX2	-0.095	0.047	0.35
Poor	NK	ZHX3	0.14	0.15	0.54
Poor	NK	ZIK1	0.024	0.76	0.96
Poor	NK	ZKSCAN1	-0.0046	0.92	1
Poor	NK	ZKSCAN2	-0.14	1	1
Poor	NK	ZKSCAN3	-0.13	0.1	0.46
Poor	NK	ZKSCAN4	0.15	0.00054	0.067
Poor	NK	ZKSCAN5	-0.13	0.00079	0.077
Poor	NK	ZKSCAN7	-0.0049	0.96	1
Poor	NK	ZKSCAN8	0.042	0.7	0.94
Poor	NK	ZMAT1	0.012	0.93	1
Poor	NK	ZMAT2	0.0007	0.99	1
Poor	NK	ZMAT3	-0.11	0.045	0.34
Poor	NK	ZMAT4	-0.24	0.16	0.55
Poor	NK	ZMAT5	0.11	0.057	0.37
Poor	NK	ZMIZ1	0.12	0.16	0.55
Poor	NK	ZMIZ2	0.022	0.83	0.99
Poor	NK	ZMPSTE24	-0.031	0.42	0.79
Poor	NK	ZMYM1	0.055	0.27	0.67
Poor	NK	ZMYM2	-0.024	0.61	0.89
Poor	NK	ZMYM3	-0.038	0.53	0.86
Poor	NK	ZMYM4	-0.052	0.31	0.7
Poor	NK	ZMYM5	0.014	0.8	0.98
Poor	NK	ZMYM6	-0.063	0.24	0.64
Poor	NK	ZMYM6NB	-0.0043	0.94	1
Poor	NK	ZMYND10	-0.076	0.59	0.88
Poor	NK	ZMYND11	-0.11	0.021	0.26
Poor	NK	ZMYND19	0.053	0.25	0.65
Poor	NK	ZMYND8	0.023	0.59	0.88
Poor	NK	ZNF10	-0.035	0.76	0.96
Poor	NK	ZNF100	0.1	1	1
Poor	NK	ZNF101	0.037	0.45	0.81
Poor	NK	ZNF106	-0.0093	0.82	0.98
Poor	NK	ZNF107	0.076	0.27	0.67
Poor	NK	ZNF112	-0.27	0.66	0.91
Poor	NK	ZNF117	-0.12	1	1
Poor	NK	ZNF12	0.0024	0.91	1
Poor	NK	ZNF121	0.087	0.57	0.87
Poor	NK	ZNF124	0.067	0.16	0.55
Poor	NK	ZNF131	-0.036	0.37	0.75
Poor	NK	ZNF132	-0.39	0.0044	0.15
Poor	NK	ZNF133	-0.012	0.86	1
Poor	NK	ZNF134	0.081	1	1
Poor	NK	ZNF135	-0.75	4.90E-05	0.028
Poor	NK	ZNF136	-0.0019	0.97	1
Poor	NK	ZNF137P	-0.011	0.92	1
Poor	NK	ZNF138	-0.13	0.17	0.56
Poor	NK	ZNF14	0.033	0.68	0.92
Poor	NK	ZNF140	-0.035	0.58	0.88
Poor	NK	ZNF141	0.035	0.67	0.92
Poor	NK	ZNF142	0.05	0.46	0.81
Poor	NK	ZNF143	-0.068	0.038	0.33
Poor	NK	ZNF146	-0.046	0.5	0.84
Poor	NK	ZNF148	-0.0071	0.86	1
Poor	NK	ZNF154	-0.13	0.32	0.72
Poor	NK	ZNF155	0.14	0.18	0.57
Poor	NK	ZNF16	0.041	0.66	0.92
Poor	NK	ZNF160	-0.0084	0.7	0.94
Poor	NK	ZNF165	0.084	0.66	0.91
Poor	NK	ZNF169	0.057	0.51	0.84
Poor	NK	ZNF17	-0.011	0.9	1
Poor	NK	ZNF174	0.089	0.017	0.24
Poor	NK	ZNF175	-0.23	0.03	0.29
Poor	NK	ZNF18	0.054	0.34	0.73
Poor	NK	ZNF180	-0.0048	0.94	1
Poor	NK	ZNF181	0.14	1	1
Poor	NK	ZNF182	-0.11	0.042	0.34
Poor	NK	ZNF184	0.012	0.82	0.98
Poor	NK	ZNF185	-0.047	0.73	0.95
Poor	NK	ZNF189	-0.15	0.061	0.38
Poor	NK	ZNF19	-0.19	0.21	0.61
Poor	NK	ZNF192P1	0.026	0.91	1
Poor	NK	ZNF195	-0.063	0.23	0.63
Poor	NK	ZNF197	0.027	0.73	0.95
Poor	NK	ZNF2	0.047	0.53	0.86
Poor	NK	ZNF200	-0.17	0.022	0.26
Poor	NK	ZNF202	0.085	0.26	0.66
Poor	NK	ZNF204P	-0.33	0.38	0.76
Poor	NK	ZNF205	-0.19	0.2	0.59
Poor	NK	ZNF205-AS1	-0.097	0.48	0.83
Poor	NK	ZNF207	0.031	0.26	0.66
Poor	NK	ZNF208	-0.98	0.044	0.34
Poor	NK	ZNF211	-0.11	0.043	0.34
Poor	NK	ZNF212	0.078	0.058	0.38
Poor	NK	ZNF213	0.054	0.41	0.78
Poor	NK	ZNF213-AS1	-0.043	0.47	0.82
Poor	NK	ZNF217	0.04	0.78	0.97
Poor	NK	ZNF219	-0.15	0.36	0.74
Poor	NK	ZNF22	-0.09	0.079	0.42
Poor	NK	ZNF221	0.024	0.9	1
Poor	NK	ZNF222	0.0027	0.98	1
Poor	NK	ZNF223	-0.035	0.84	0.99
Poor	NK	ZNF224	-0.035	0.56	0.87
Poor	NK	ZNF225	0.083	0.33	0.72
Poor	NK	ZNF226	-0.065	0.18	0.57
Poor	NK	ZNF227	-0.025	0.56	0.87
Poor	NK	ZNF229	-0.21	0.66	0.92
Poor	NK	ZNF23	-0.17	0.0016	0.11
Poor	NK	ZNF230	0.12	0.18	0.57
Poor	NK	ZNF232	-0.12	0.033	0.3
Poor	NK	ZNF233	0.099	0.71	0.94
Poor	NK	ZNF234	0.015	0.83	0.99
Poor	NK	ZNF235	0.023	0.72	0.94
Poor	NK	ZNF236	-0.031	0.63	0.9
Poor	NK	ZNF239	-0.031	0.75	0.96
Poor	NK	ZNF24	-0.0094	0.74	0.95
Poor	NK	ZNF248	-0.1	0.17	0.57
Poor	NK	ZNF25	-0.022	0.77	0.96
Poor	NK	ZNF250	-0.17	0.027	0.28
Poor	NK	ZNF251	0.054	0.39	0.77
Poor	NK	ZNF252P	0.022	0.82	0.99
Poor	NK	ZNF252P-AS1	0.27	0.32	0.71
Poor	NK	ZNF253	-0.057	0.36	0.74
Poor	NK	ZNF254	0.02	0.59	0.88
Poor	NK	ZNF256	-0.03	0.71	0.94
Poor	NK	ZNF257	-0.066	0.62	0.9
Poor	NK	ZNF26	-0.038	0.45	0.81
Poor	NK	ZNF260	-0.04	0.56	0.87
Poor	NK	ZNF263	-0.0019	0.96	1
Poor	NK	ZNF264	-0.025	0.64	0.91
Poor	NK	ZNF266	-0.092	0.11	0.47
Poor	NK	ZNF267	0.049	0.44	0.8
Poor	NK	ZNF268	0.042	0.45	0.81
Poor	NK	ZNF271P	-0.071	0.11	0.48
Poor	NK	ZNF273	-0.15	0.13	0.51
Poor	NK	ZNF274	0.029	0.33	0.72
Poor	NK	ZNF275	-0.054	0.47	0.82
Poor	NK	ZNF276	-0.033	0.24	0.64
Poor	NK	ZNF277	0.018	0.77	0.96
Poor	NK	ZNF28	-0.077	0.085	0.43
Poor	NK	ZNF280B	-0.13	0.22	0.62
Poor	NK	ZNF280C	-0.1	0.24	0.64
Poor	NK	ZNF280D	-0.049	0.47	0.82
Poor	NK	ZNF281	-0.049	0.25	0.64
Poor	NK	ZNF282	0.068	0.53	0.85
Poor	NK	ZNF283	-0.17	0.16	0.54
Poor	NK	ZNF284	0.025	0.86	1
Poor	NK	ZNF285	0.068	0.65	0.91
Poor	NK	ZNF286A	-0.045	0.56	0.87
Poor	NK	ZNF286B	-0.22	0.069	0.4
Poor	NK	ZNF287	-0.099	0.21	0.6
Poor	NK	ZNF292	-0.1	0.071	0.4
Poor	NK	ZNF296	0.016	0.79	0.97
Poor	NK	ZNF3	0.044	0.3	0.7
Poor	NK	ZNF30	-0.2	0.024	0.27
Poor	NK	ZNF300	-0.2	0.027	0.28
Poor	NK	ZNF302	-0.028	0.62	0.9
Poor	NK	ZNF304	0.11	0.042	0.34
Poor	NK	ZNF316	0.025	0.85	1
Poor	NK	ZNF317	-0.019	0.59	0.88
Poor	NK	ZNF318	-0.15	0.065	0.39
Poor	NK	ZNF319	-0.028	0.46	0.82
Poor	NK	ZNF32	-0.011	1	1
Poor	NK	ZNF32-AS1	-0.063	0.78	0.97
Poor	NK	ZNF32-AS2	-0.28	1	1
Poor	NK	ZNF320	-0.023	0.77	0.96
Poor	NK	ZNF322	-0.08	0.2	0.6
Poor	NK	ZNF324	-0.0002	1	1
Poor	NK	ZNF324B	-0.0064	0.96	1
Poor	NK	ZNF326	-0.059	0.42	0.79
Poor	NK	ZNF329	0.018	0.83	0.99
Poor	NK	ZNF330	0.055	0.25	0.65
Poor	NK	ZNF331	-0.15	0.15	0.53
Poor	NK	ZNF333	-0.033	0.55	0.86
Poor	NK	ZNF334	-0.051	0.83	0.99
Poor	NK	ZNF335	-0.1	0.037	0.32
Poor	NK	ZNF337	-0.018	0.62	0.9
Poor	NK	ZNF337-AS1	-0.05	0.71	0.94
Poor	NK	ZNF33A	0.023	0.71	0.94
Poor	NK	ZNF33B	-0.02	0.79	0.98
Poor	NK	ZNF34	-0.2	0.0092	0.19
Poor	NK	ZNF341	-0.0047	0.95	1
Poor	NK	ZNF343	0.042	0.59	0.88
Poor	NK	ZNF345	0.015	0.8	0.98
Poor	NK	ZNF346	-0.027	0.41	0.78
Poor	NK	ZNF347	-0.028	0.79	0.97
Poor	NK	ZNF35	0.018	0.79	0.97
Poor	NK	ZNF350	0.00013	1	1
Poor	NK	ZNF354A	-0.083	0.28	0.68
Poor	NK	ZNF354B	-0.11	0.057	0.37
Poor	NK	ZNF354C	-0.14	0.34	0.73
Poor	NK	ZNF358	-0.045	0.78	0.97
Poor	NK	ZNF362	0.065	0.39	0.77
Poor	NK	ZNF365	0.26	1	1
Poor	NK	ZNF367	0.053	0.61	0.89
Poor	NK	ZNF37A	0.029	0.7	0.94
Poor	NK	ZNF37BP	-0.082	0.1	0.47
Poor	NK	ZNF382	-0.083	0.5	0.84
Poor	NK	ZNF383	-0.039	0.47	0.82
Poor	NK	ZNF384	-0.056	0.15	0.54
Poor	NK	ZNF394	0.028	0.36	0.74
Poor	NK	ZNF395	-0.023	0.72	0.94
Poor	NK	ZNF396	-0.042	0.77	0.96
Poor	NK	ZNF397	-0.13	1	1
Poor	NK	ZNF398	-0.03	0.59	0.88
Poor	NK	ZNF404	-0.67	0.011	0.2
Poor	NK	ZNF407	-0.0084	0.93	1
Poor	NK	ZNF408	0.033	0.61	0.89
Poor	NK	ZNF41	0.054	0.34	0.73
Poor	NK	ZNF410	-0.0037	0.92	1
Poor	NK	ZNF414	0.089	0.11	0.48
Poor	NK	ZNF415	0.0072	0.96	1
Poor	NK	ZNF416	0.045	0.46	0.81
Poor	NK	ZNF417	0.01	0.94	1
Poor	NK	ZNF418	-0.39	0.11	0.48
Poor	NK	ZNF419	0.014	0.83	0.99
Poor	NK	ZNF420	-0.066	0.29	0.69
Poor	NK	ZNF425	-0.29	0.055	0.37
Poor	NK	ZNF426	-0.062	0.19	0.58
Poor	NK	ZNF428	0.024	0.77	0.97
Poor	NK	ZNF429	-0.015	0.83	0.99
Poor	NK	ZNF43	-0.021	0.78	0.97
Poor	NK	ZNF430	-0.0075	0.87	1
Poor	NK	ZNF431	-0.022	0.73	0.95
Poor	NK	ZNF432	-0.11	0.34	0.73
Poor	NK	ZNF433	-0.075	0.53	0.85
Poor	NK	ZNF436	-0.13	0.039	0.33
Poor	NK	ZNF436-AS1	-0.34	1	1
Poor	NK	ZNF438	-0.078	0.2	0.6
Poor	NK	ZNF439	0.11	0.085	0.43
Poor	NK	ZNF44	0.016	0.72	0.94
Poor	NK	ZNF440	0.097	0.18	0.57
Poor	NK	ZNF441	0.012	0.86	1
Poor	NK	ZNF442	0.077	0.68	0.93
Poor	NK	ZNF443	-0.15	0.16	0.55
Poor	NK	ZNF444	-0.024	0.76	0.96
Poor	NK	ZNF445	0.053	0.7	0.93
Poor	NK	ZNF446	0.098	0.065	0.39
Poor	NK	ZNF449	-0.01	0.89	1
Poor	NK	ZNF45	0.068	0.27	0.67
Poor	NK	ZNF451	-0.075	0.038	0.33
Poor	NK	ZNF460	-0.068	0.27	0.67
Poor	NK	ZNF461	0.0081	0.9	1
Poor	NK	ZNF467	0.73	0.00087	0.079
Poor	NK	ZNF468	-0.052	0.24	0.64
Poor	NK	ZNF469	0.092	0.59	0.88
Poor	NK	ZNF470	0.0033	0.97	1
Poor	NK	ZNF471	-0.053	0.92	1
Poor	NK	ZNF473	0.065	0.45	0.81
Poor	NK	ZNF48	-0.11	0.62	0.9
Poor	NK	ZNF480	-0.044	0.41	0.78
Poor	NK	ZNF483	-0.38	0.055	0.37
Poor	NK	ZNF484	-0.042	0.65	0.91
Poor	NK	ZNF485	0.072	0.32	0.71
Poor	NK	ZNF486	-0.19	0.19	0.58
Poor	NK	ZNF487	-0.13	0.15	0.54
Poor	NK	ZNF490	0.025	0.75	0.96
Poor	NK	ZNF491	-0.43	0.11	0.47
Poor	NK	ZNF493	-0.21	0.012	0.21
Poor	NK	ZNF496	0.066	0.21	0.6
Poor	NK	ZNF497	0.17	0.33	0.72
Poor	NK	ZNF500	0.033	0.49	0.83
Poor	NK	ZNF501	-0.12	0.17	0.56
Poor	NK	ZNF502	0.089	1	1
Poor	NK	ZNF506	-0.084	0.21	0.6
Poor	NK	ZNF507	0.057	0.54	0.86
Poor	NK	ZNF510	-0.038	0.6	0.89
Poor	NK	ZNF511	0.12	0.45	0.81
Poor	NK	ZNF512	-0.059	0.38	0.76
Poor	NK	ZNF512B	0.11	1	1
Poor	NK	ZNF513	0.016	0.7	0.93
Poor	NK	ZNF514	0.0054	0.97	1
Poor	NK	ZNF516	0.083	0.62	0.9
Poor	NK	ZNF517	0.039	0.74	0.95
Poor	NK	ZNF518A	0.024	0.64	0.9
Poor	NK	ZNF518B	0.033	0.72	0.94
Poor	NK	ZNF519	0.087	0.54	0.86
Poor	NK	ZNF521	-1.1	0.032	0.3
Poor	NK	ZNF524	0.04	0.46	0.81
Poor	NK	ZNF525	-0.11	0.2	0.6
Poor	NK	ZNF526	-0.024	0.61	0.89
Poor	NK	ZNF527	-0.034	0.51	0.84
Poor	NK	ZNF528	0.031	0.57	0.87
Poor	NK	ZNF528-AS1	0.022	0.89	1
Poor	NK	ZNF529	0.1	0.24	0.63
Poor	NK	ZNF529-AS1	0.041	0.78	0.97
Poor	NK	ZNF530	-0.062	0.33	0.72
Poor	NK	ZNF532	-0.0024	0.99	1
Poor	NK	ZNF540	-0.022	0.86	1
Poor	NK	ZNF541	-0.064	0.81	0.98
Poor	NK	ZNF542P	-0.18	0.078	0.42
Poor	NK	ZNF543	-0.14	0.14	0.53
Poor	NK	ZNF544	0.022	0.54	0.86
Poor	NK	ZNF546	-0.045	0.53	0.85
Poor	NK	ZNF547	-0.099	0.49	0.83
Poor	NK	ZNF548	-0.069	0.19	0.58
Poor	NK	ZNF549	-0.029	0.5	0.84
Poor	NK	ZNF550	-0.06	0.1	0.46
Poor	NK	ZNF551	0.013	0.9	1
Poor	NK	ZNF552	0.039	0.64	0.91
Poor	NK	ZNF554	0.036	0.6	0.89
Poor	NK	ZNF555	-0.025	0.73	0.95
Poor	NK	ZNF557	0.083	1	1
Poor	NK	ZNF558	-0.0037	0.94	1
Poor	NK	ZNF559	-0.093	0.064	0.39
Poor	NK	ZNF561	-0.0074	0.88	1
Poor	NK	ZNF561-AS1	0.06	0.67	0.92
Poor	NK	ZNF562	-0.052	0.22	0.62
Poor	NK	ZNF563	0.01	0.93	1
Poor	NK	ZNF564	-0.055	0.38	0.76
Poor	NK	ZNF565	-0.091	0.34	0.72
Poor	NK	ZNF566	-0.1	0.23	0.63
Poor	NK	ZNF567	-0.015	0.7	0.93
Poor	NK	ZNF568	-0.028	0.64	0.91
Poor	NK	ZNF569	-0.095	0.2	0.6
Poor	NK	ZNF57	-0.19	0.041	0.33
Poor	NK	ZNF570	-0.1	0.18	0.57
Poor	NK	ZNF571	-0.15	0.19	0.58
Poor	NK	ZNF571-AS1	0.21	0.064	0.39
Poor	NK	ZNF572	0.0071	0.95	1
Poor	NK	ZNF573	0.041	0.62	0.9
Poor	NK	ZNF574	0.062	0.24	0.64
Poor	NK	ZNF575	-0.073	0.58	0.88
Poor	NK	ZNF576	-0.06	0.27	0.67
Poor	NK	ZNF577	-0.32	0.01	0.2
Poor	NK	ZNF578	-0.13	0.2	0.59
Poor	NK	ZNF580	0.15	0.58	0.88
Poor	NK	ZNF581	0.17	0.057	0.37
Poor	NK	ZNF582	-0.06	0.27	0.67
Poor	NK	ZNF582-AS1	-0.31	0.14	0.52
Poor	NK	ZNF583	-0.1	0.27	0.66
Poor	NK	ZNF584	0.13	0.059	0.38
Poor	NK	ZNF585A	0.019	0.75	0.95
Poor	NK	ZNF585B	-0.19	0.0053	0.16
Poor	NK	ZNF586	-0.049	0.44	0.8
Poor	NK	ZNF587	-0.069	0.43	0.8
Poor	NK	ZNF587B	0.14	0.18	0.57
Poor	NK	ZNF589	-0.027	0.71	0.94
Poor	NK	ZNF592	-0.027	0.69	0.93
Poor	NK	ZNF593	0.06	0.43	0.8
Poor	NK	ZNF594	-0.032	0.8	0.98
Poor	NK	ZNF595	-0.11	0.28	0.67
Poor	NK	ZNF596	-0.15	0.15	0.53
Poor	NK	ZNF597	0.095	0.1	0.46
Poor	NK	ZNF598	-0.048	0.5	0.84
Poor	NK	ZNF599	-0.053	0.53	0.85
Poor	NK	ZNF600	-0.096	0.019	0.25
Poor	NK	ZNF605	-0.0083	0.93	1
Poor	NK	ZNF606	0.017	0.86	1
Poor	NK	ZNF607	0.18	0.016	0.23
Poor	NK	ZNF609	-0.015	0.84	1
Poor	NK	ZNF610	0.46	0.34	0.73
Poor	NK	ZNF611	-0.15	0.0019	0.11
Poor	NK	ZNF613	-0.029	0.5	0.84
Poor	NK	ZNF614	-0.099	0.078	0.42
Poor	NK	ZNF615	-0.04	0.61	0.89
Poor	NK	ZNF616	-0.044	0.54	0.86
Poor	NK	ZNF618	0.054	0.58	0.88
Poor	NK	ZNF619	0.022	0.85	1
Poor	NK	ZNF620	-0.042	0.46	0.81
Poor	NK	ZNF621	0.054	0.48	0.83
Poor	NK	ZNF622	0.035	0.3	0.69
Poor	NK	ZNF623	0.039	0.11	0.48
Poor	NK	ZNF624	-0.093	0.31	0.7
Poor	NK	ZNF625	-0.26	0.26	0.66
Poor	NK	ZNF626	-0.15	0.11	0.48
Poor	NK	ZNF627	-0.078	0.27	0.67
Poor	NK	ZNF629	-0.18	0.42	0.79
Poor	NK	ZNF630	-0.076	0.44	0.8
Poor	NK	ZNF638	-0.075	0.035	0.31
Poor	NK	ZNF639	-0.082	0.13	0.51
Poor	NK	ZNF641	0.092	0.1	0.46
Poor	NK	ZNF644	-0.014	0.7	0.93
Poor	NK	ZNF646	-0.032	0.76	0.96
Poor	NK	ZNF649	-0.14	0.079	0.42
Poor	NK	ZNF652	-0.1	0.11	0.48
Poor	NK	ZNF653	-0.12	0.21	0.61
Poor	NK	ZNF654	-0.0019	0.97	1
Poor	NK	ZNF655	-0.027	0.47	0.82
Poor	NK	ZNF658	0.025	0.91	1
Poor	NK	ZNF660	0.11	0.57	0.87
Poor	NK	ZNF664	-0.25	0.056	0.37
Poor	NK	ZNF665	-0.09	0.38	0.76
Poor	NK	ZNF667	-1.2	0.0046	0.15
Poor	NK	ZNF667-AS1	-0.63	1	1
Poor	NK	ZNF668	0.025	0.7	0.93
Poor	NK	ZNF669	-0.12	0.074	0.41
Poor	NK	ZNF670	0.014	0.9	1
Poor	NK	ZNF671	0.028	0.7	0.93
Poor	NK	ZNF672	0.13	0.02	0.25
Poor	NK	ZNF674	-0.13	0.46	0.82
Poor	NK	ZNF674-AS1	-0.13	0.38	0.76
Poor	NK	ZNF675	-0.03	0.57	0.88
Poor	NK	ZNF677	-0.11	0.26	0.66
Poor	NK	ZNF678	-0.14	0.088	0.44
Poor	NK	ZNF680	0.047	1	1
Poor	NK	ZNF681	-0.087	0.61	0.89
Poor	NK	ZNF682	0.093	0.27	0.66
Poor	NK	ZNF683	-0.25	0.06	0.38
Poor	NK	ZNF684	-0.21	0.0036	0.14
Poor	NK	ZNF687	0.087	0.44	0.8
Poor	NK	ZNF688	0.079	0.13	0.51
Poor	NK	ZNF689	0.16	0.0079	0.19
Poor	NK	ZNF69	0.12	0.27	0.67
Poor	NK	ZNF691	0.0051	0.94	1
Poor	NK	ZNF692	-0.023	0.62	0.9
Poor	NK	ZNF696	-0.022	0.67	0.92
Poor	NK	ZNF699	0.066	0.51	0.84
Poor	NK	ZNF7	-0.02	0.66	0.91
Poor	NK	ZNF70	-0.37	0.042	0.34
Poor	NK	ZNF700	0.046	0.41	0.78
Poor	NK	ZNF701	-0.028	0.63	0.9
Poor	NK	ZNF702P	0.15	0.4	0.77
Poor	NK	ZNF706	-0.059	0.041	0.33
Poor	NK	ZNF707	0.092	0.013	0.22
Poor	NK	ZNF708	0.014	0.88	1
Poor	NK	ZNF709	-0.057	0.59	0.88
Poor	NK	ZNF71	-0.12	0.0052	0.16
Poor	NK	ZNF710	-0.038	0.7	0.93
Poor	NK	ZNF711	0.02	0.96	1
Poor	NK	ZNF713	0.22	0.21	0.6
Poor	NK	ZNF714	-0.043	0.47	0.82
Poor	NK	ZNF717	0.088	0.39	0.77
Poor	NK	ZNF718	-0.012	0.79	0.97
Poor	NK	ZNF720	0.031	0.41	0.78
Poor	NK	ZNF721	-0.066	0.3	0.69
Poor	NK	ZNF724P	0.063	0.76	0.96
Poor	NK	ZNF726	-0.17	0.24	0.63
Poor	NK	ZNF727	-0.051	0.89	1
Poor	NK	ZNF736	0.091	0.49	0.83
Poor	NK	ZNF737	-0.17	0.049	0.35
Poor	NK	ZNF738	0.028	0.81	0.98
Poor	NK	ZNF74	0.018	0.8	0.98
Poor	NK	ZNF740	-0.13	0.019	0.25
Poor	NK	ZNF746	0.062	0.24	0.64
Poor	NK	ZNF747	-0.057	0.29	0.69
Poor	NK	ZNF749	0.069	0.42	0.79
Poor	NK	ZNF75A	-0.01	0.78	0.97
Poor	NK	ZNF75D	0.033	0.62	0.9
Poor	NK	ZNF76	-0.037	0.43	0.8
Poor	NK	ZNF761	0.023	0.7	0.94
Poor	NK	ZNF763	-0.11	0.28	0.67
Poor	NK	ZNF764	-0.083	0.23	0.62
Poor	NK	ZNF765	-0.065	0.23	0.63
Poor	NK	ZNF766	0.044	1	1
Poor	NK	ZNF767P	0.044	0.46	0.82
Poor	NK	ZNF768	-0.18	0.37	0.75
Poor	NK	ZNF77	-0.041	0.59	0.88
Poor	NK	ZNF770	0.015	0.81	0.98
Poor	NK	ZNF771	-0.066	0.54	0.86
Poor	NK	ZNF772	0.14	0.28	0.68
Poor	NK	ZNF773	-0.033	0.67	0.92
Poor	NK	ZNF775	0.071	0.52	0.85
Poor	NK	ZNF776	0.081	0.25	0.65
Poor	NK	ZNF777	0.048	0.5	0.84
Poor	NK	ZNF778	-0.064	0.24	0.63
Poor	NK	ZNF780A	-0.049	0.5	0.84
Poor	NK	ZNF780B	0.075	0.46	0.81
Poor	NK	ZNF781	-0.33	0.014	0.22
Poor	NK	ZNF782	-0.093	0.44	0.8
Poor	NK	ZNF783	0.098	0.25	0.64
Poor	NK	ZNF784	-0.07	0.62	0.9
Poor	NK	ZNF785	0.073	0.33	0.72
Poor	NK	ZNF786	-0.028	0.41	0.78
Poor	NK	ZNF787	-0.35	0.065	0.39
Poor	NK	ZNF788	0.31	0.18	0.57
Poor	NK	ZNF789	0.1	0.041	0.34
Poor	NK	ZNF79	0.12	0.82	0.99
Poor	NK	ZNF790	-0.15	0.18	0.57
Poor	NK	ZNF790-AS1	0.065	0.58	0.88
Poor	NK	ZNF791	-0.09	0.074	0.41
Poor	NK	ZNF792	-0.069	0.25	0.65
Poor	NK	ZNF793	-0.1	0.35	0.73
Poor	NK	ZNF799	-0.066	0.41	0.78
Poor	NK	ZNF8	-0.084	0.22	0.62
Poor	NK	ZNF80	-0.12	0.68	0.93
Poor	NK	ZNF800	-0.025	0.57	0.87
Poor	NK	ZNF805	-0.05	0.41	0.78
Poor	NK	ZNF808	0.0091	0.92	1
Poor	NK	ZNF81	0.16	0.3	0.69
Poor	NK	ZNF813	0.058	0.51	0.84
Poor	NK	ZNF814	-0.19	0.24	0.64
Poor	NK	ZNF815P	-0.18	0.016	0.23
Poor	NK	ZNF816	-0.048	0.063	0.39
Poor	NK	ZNF818P	-0.05	0.72	0.94
Poor	NK	ZNF821	-0.1	0.14	0.53
Poor	NK	ZNF823	0.0041	0.97	1
Poor	NK	ZNF826P	-0.18	0.38	0.76
Poor	NK	ZNF827	-0.046	0.38	0.76
Poor	NK	ZNF829	-0.098	0.24	0.64
Poor	NK	ZNF83	-0.11	0.087	0.44
Poor	NK	ZNF830	-0.077	1	1
Poor	NK	ZNF831	-0.11	0.16	0.55
Poor	NK	ZNF835	-0.19	0.46	0.82
Poor	NK	ZNF836	-0.045	0.61	0.89
Poor	NK	ZNF837	0.087	0.59	0.89
Poor	NK	ZNF839	-0.035	0.55	0.86
Poor	NK	ZNF84	-0.06	0.055	0.37
Poor	NK	ZNF841	-0.11	0.29	0.68
Poor	NK	ZNF844	-0.043	0.77	0.96
Poor	NK	ZNF845	-0.084	0.089	0.44
Poor	NK	ZNF846	-0.024	0.73	0.95
Poor	NK	ZNF85	-0.077	0.3	0.69
Poor	NK	ZNF850	0.13	0.12	0.5
Poor	NK	ZNF852	-0.063	0.44	0.8
Poor	NK	ZNF853	-0.043	0.6	0.89
Poor	NK	ZNF862	0.12	0.13	0.51
Poor	NK	ZNF865	-0.36	0.061	0.38
Poor	NK	ZNF876P	-0.12	0.57	0.87
Poor	NK	ZNF879	-0.1	0.25	0.65
Poor	NK	ZNF880	-0.0067	0.93	1
Poor	NK	ZNF883	-0.37	0.05	0.35
Poor	NK	ZNF888	-0.021	0.81	0.98
Poor	NK	ZNF891	-0.028	0.86	1
Poor	NK	ZNF90	-0.17	0.52	0.85
Poor	NK	ZNF91	-0.076	0.11	0.47
Poor	NK	ZNF92	-0.04	0.5	0.84
Poor	NK	ZNF93	0.15	0.16	0.54
Poor	NK	ZNFX1	0.17	0.01	0.2
Poor	NK	ZNHIT1	0.043	0.19	0.59
Poor	NK	ZNHIT2	0.08	0.099	0.46
Poor	NK	ZNHIT3	0.021	0.56	0.87
Poor	NK	ZNHIT6	0.027	0.56	0.87
Poor	NK	ZNRD1	0.06	0.14	0.52
Poor	NK	ZNRD1-AS1	0.13	0.16	0.54
Poor	NK	ZNRF1	-0.27	0.012	0.21
Poor	NK	ZNRF2	-0.033	0.4	0.77
Poor	NK	ZNRF2P1	0.34	0.3	0.69
Poor	NK	ZPR1	0.057	1	1
Poor	NK	ZRANB1	-0.055	0.32	0.71
Poor	NK	ZRANB2	0.018	0.65	0.91
Poor	NK	ZRANB3	-0.14	0.14	0.53
Poor	NK	ZRSR2	0.034	0.61	0.89
Poor	NK	ZSCAN10	0.34	0.42	0.79
Poor	NK	ZSCAN12	0.12	0.29	0.69
Poor	NK	ZSCAN16	-0.079	0.0097	0.2
Poor	NK	ZSCAN16-AS1	0.063	0.55	0.86
Poor	NK	ZSCAN18	-0.076	1	1
Poor	NK	ZSCAN2	0.027	0.73	0.95
Poor	NK	ZSCAN20	-0.06	0.81	0.98
Poor	NK	ZSCAN21	-0.04	0.5	0.84
Poor	NK	ZSCAN22	0.0069	0.92	1
Poor	NK	ZSCAN25	-0.0077	0.77	0.96
Poor	NK	ZSCAN26	-0.028	0.83	0.99
Poor	NK	ZSCAN29	0.15	0.15	0.53
Poor	NK	ZSCAN30	0.07	0.42	0.79
Poor	NK	ZSCAN31	-0.51	0.017	0.24
Poor	NK	ZSCAN32	-0.035	0.47	0.82
Poor	NK	ZSCAN5A	-0.056	0.61	0.89
Poor	NK	ZSCAN9	-0.12	0.18	0.57
Poor	NK	ZSWIM1	0.078	0.71	0.94
Poor	NK	ZSWIM3	0.053	0.63	0.9
Poor	NK	ZSWIM4	-0.3	0.52	0.85
Poor	NK	ZSWIM5	-0.26	0.088	0.44
Poor	NK	ZSWIM6	-0.072	0.53	0.86
Poor	NK	ZSWIM7	0.022	0.69	0.93
Poor	NK	ZSWIM8	0.00099	0.99	1
Poor	NK	ZUFSP	0.11	1	1
Poor	NK	ZW10	0.0036	0.95	1
Poor	NK	ZWILCH	-0.1	0.063	0.39
Poor	NK	ZWINT	0.38	0.03	0.29
Poor	NK	ZXDA	-0.13	0.11	0.47
Poor	NK	ZXDB	-0.053	0.52	0.85
Poor	NK	ZXDC	-0.088	0.13	0.51
Poor	NK	ZYG11B	-0.21	0.017	0.24
Poor	NK	ZYX	0.06	0.46	0.81
Poor	NK	ZZEF1	0.0083	0.94	1
Poor	NK	ZZZ3	0.037	0.42	0.79
Poor	Naive B	A1BG	-0.13	0.16	0.46
Poor	Naive B	A1BG-AS1	-0.23	0.26	0.6
Poor	Naive B	AAAS	0.008	0.81	0.99
Poor	Naive B	AACS	0.038	0.8	0.99
Poor	Naive B	AAED1	-0.056	0.6	0.87
Poor	Naive B	AAGAB	0.05	1	1
Poor	Naive B	AAK1	0.011	1	1
Poor	Naive B	AAMDC	-0.11	0.32	0.65
Poor	Naive B	AAMP	0.017	0.64	0.9
Poor	Naive B	AANAT	-0.38	0.07	0.3
Poor	Naive B	AAR2	0.11	0.027	0.19
Poor	Naive B	AARS	0.062	0.41	0.73
Poor	Naive B	AARS2	-0.22	1	1
Poor	Naive B	AASDH	-0.071	0.31	0.65
Poor	Naive B	AASDHPPT	0.047	0.24	0.57
Poor	Naive B	AASS	0.031	0.79	0.98
Poor	Naive B	AATF	0.0098	0.82	0.99
Poor	Naive B	ABALON	0.31	0.051	0.26
Poor	Naive B	ABAT	-0.046	0.73	0.95
Poor	Naive B	ABCA1	-0.23	0.21	0.53
Poor	Naive B	ABCA11P	0.073	0.15	0.45
Poor	Naive B	ABCA2	-0.25	0.051	0.26
Poor	Naive B	ABCA3	-0.23	0.44	0.76
Poor	Naive B	ABCA5	-0.24	0.063	0.29
Poor	Naive B	ABCA7	0.068	0.53	0.82
Poor	Naive B	ABCB1	0.075	0.59	0.86
Poor	Naive B	ABCB10	-0.19	0.00011	0.0096
Poor	Naive B	ABCB4	-0.046	0.49	0.79
Poor	Naive B	ABCB6	-0.2	0.0079	0.099
Poor	Naive B	ABCB7	-0.054	0.17	0.48
Poor	Naive B	ABCB8	-0.071	0.37	0.71
Poor	Naive B	ABCB9	-0.027	1	1
Poor	Naive B	ABCC1	-0.089	0.36	0.69
Poor	Naive B	ABCC10	-0.003	0.97	1
Poor	Naive B	ABCC2	-0.39	0.0047	0.075
Poor	Naive B	ABCC4	0.28	0.017	0.15
Poor	Naive B	ABCC5	-0.00054	0.99	1
Poor	Naive B	ABCD1	-0.18	0.17	0.48
Poor	Naive B	ABCD2	0.38	0.056	0.28
Poor	Naive B	ABCD3	-0.041	0.54	0.83
Poor	Naive B	ABCD4	-0.026	0.57	0.85
Poor	Naive B	ABCE1	-0.049	0.34	0.68
Poor	Naive B	ABCF1	-0.12	0.026	0.19
Poor	Naive B	ABCF2	0.22	0.44	0.76
Poor	Naive B	ABCF3	0.028	0.48	0.79
Poor	Naive B	ABCG1	-0.18	0.089	0.35
Poor	Naive B	ABCG2	0.26	0.34	0.68
Poor	Naive B	ABHD1	-0.14	0.5	0.8
Poor	Naive B	ABHD10	0.056	0.41	0.73
Poor	Naive B	ABHD11	0.097	0.012	0.13
Poor	Naive B	ABHD12	0.17	0.049	0.26
Poor	Naive B	ABHD13	0.048	0.14	0.44
Poor	Naive B	ABHD14A	0.037	0.65	0.91
Poor	Naive B	ABHD14B	0.087	0.064	0.29
Poor	Naive B	ABHD15	-0.16	0.064	0.29
Poor	Naive B	ABHD16A	0.13	0.0079	0.099
Poor	Naive B	ABHD16B	0.064	0.45	0.76
Poor	Naive B	ABHD17A	0.18	0.0096	0.11
Poor	Naive B	ABHD17B	-0.15	0.027	0.19
Poor	Naive B	ABHD17C	0.07	0.69	0.93
Poor	Naive B	ABHD2	0.14	0.1	0.37
Poor	Naive B	ABHD3	0.0024	0.97	1
Poor	Naive B	ABHD4	0.19	0.11	0.39
Poor	Naive B	ABHD5	0.28	0.0087	0.11
Poor	Naive B	ABHD6	-0.21	0.00015	0.011
Poor	Naive B	ABHD8	0.014	0.87	1
Poor	Naive B	ABI1	0.021	0.64	0.9
Poor	Naive B	ABI2	0.13	0.16	0.47
Poor	Naive B	ABI3	-0.18	0.085	0.34
Poor	Naive B	ABL1	0.054	0.65	0.91
Poor	Naive B	ABL2	-0.2	1	1
Poor	Naive B	ABLIM1	0.058	0.46	0.77
Poor	Naive B	ABLIM2	0.1	0.42	0.75
Poor	Naive B	ABO	-0.58	0.15	0.46
Poor	Naive B	ABR	0.081	0.31	0.65
Poor	Naive B	ABRA	-0.25	0.12	0.4
Poor	Naive B	ABRACL	-0.18	0.068	0.3
Poor	Naive B	ABT1	0.066	0.22	0.54
Poor	Naive B	ABTB1	-0.00073	0.99	1
Poor	Naive B	ABTB2	0.019	0.92	1
Poor	Naive B	ACAA1	-0.043	0.023	0.17
Poor	Naive B	ACAA2	-0.077	0.56	0.85
Poor	Naive B	ACACA	-0.16	0.18	0.49
Poor	Naive B	ACACB	0.41	0.033	0.21
Poor	Naive B	ACAD10	-0.018	0.67	0.92
Poor	Naive B	ACAD11	-0.025	0.84	1
Poor	Naive B	ACAD8	-0.059	0.14	0.44
Poor	Naive B	ACAD9	0.046	0.31	0.65
Poor	Naive B	ACADM	0.025	0.67	0.92
Poor	Naive B	ACADS	0.14	0.28	0.62
Poor	Naive B	ACADSB	-0.086	0.13	0.41
Poor	Naive B	ACADVL	-0.11	0.12	0.41
Poor	Naive B	ACAP1	-0.025	0.47	0.78
Poor	Naive B	ACAP2	-0.022	0.6	0.87
Poor	Naive B	ACAP3	0.18	0.031	0.2
Poor	Naive B	ACAT1	0.037	0.42	0.74
Poor	Naive B	ACAT2	0.027	0.74	0.96
Poor	Naive B	ACBD3	0.05	0.24	0.57
Poor	Naive B	ACBD4	0.084	0.3	0.64
Poor	Naive B	ACBD5	0.018	0.6	0.87
Poor	Naive B	ACBD6	-0.17	1	1
Poor	Naive B	ACCS	-0.24	0.14	0.44
Poor	Naive B	ACD	-0.0068	0.89	1
Poor	Naive B	ACE	0.37	0.087	0.34
Poor	Naive B	ACER2	0.29	0.092	0.35
Poor	Naive B	ACER3	-0.15	0.18	0.49
Poor	Naive B	ACIN1	-0.049	0.25	0.59
Poor	Naive B	ACKR3	0.11	0.44	0.76
Poor	Naive B	ACLY	0.0021	0.95	1
Poor	Naive B	ACO1	-0.053	0.22	0.54
Poor	Naive B	ACO2	0.02	0.49	0.8
Poor	Naive B	ACOT1	-0.18	0.35	0.68
Poor	Naive B	ACOT13	0.0048	0.93	1
Poor	Naive B	ACOT2	0.078	0.52	0.81
Poor	Naive B	ACOT7	-0.21	0.18	0.5
Poor	Naive B	ACOT8	0.084	0.12	0.41
Poor	Naive B	ACOT9	0.013	0.87	1
Poor	Naive B	ACOX1	-0.015	0.74	0.96
Poor	Naive B	ACOX3	0.013	0.82	0.99
Poor	Naive B	ACP1	0.017	0.72	0.94
Poor	Naive B	ACP2	0.067	0.25	0.59
Poor	Naive B	ACP5	-0.22	0.039	0.23
Poor	Naive B	ACP6	0.049	0.5	0.8
Poor	Naive B	ACPT	0.47	0.056	0.27
Poor	Naive B	ACRBP	0.079	0.61	0.88
Poor	Naive B	ACRC	-0.25	0.12	0.41
Poor	Naive B	ACSF2	-0.003	0.98	1
Poor	Naive B	ACSF3	0.026	0.47	0.78
Poor	Naive B	ACSL1	-0.13	0.061	0.28
Poor	Naive B	ACSL3	0.17	1	1
Poor	Naive B	ACSL4	0.15	0.01	0.12
Poor	Naive B	ACSL5	0.02	0.67	0.91
Poor	Naive B	ACSM1	-0.53	0.15	0.45
Poor	Naive B	ACSM3	-0.33	0.18	0.5
Poor	Naive B	ACSS1	-0.057	1	1
Poor	Naive B	ACSS2	0.39	1.30E-05	0.0032
Poor	Naive B	ACTA2	-0.11	0.59	0.86
Poor	Naive B	ACTB	0.032	0.51	0.81
Poor	Naive B	ACTG1	-0.015	0.82	0.99
Poor	Naive B	ACTG1P17	-0.22	0.49	0.8
Poor	Naive B	ACTG1P20	-0.11	0.51	0.8
Poor	Naive B	ACTL10	0.18	0.055	0.27
Poor	Naive B	ACTL6A	-0.072	0.18	0.49
Poor	Naive B	ACTN4	-0.11	0.13	0.43
Poor	Naive B	ACTR10	-0.086	0.047	0.25
Poor	Naive B	ACTR1A	-0.016	1	1
Poor	Naive B	ACTR1B	-0.12	0.032	0.21
Poor	Naive B	ACTR2	-0.03	0.57	0.85
Poor	Naive B	ACTR3	-0.049	0.26	0.59
Poor	Naive B	ACTR3B	-0.0013	0.98	1
Poor	Naive B	ACTR3C	-0.18	0.26	0.6
Poor	Naive B	ACTR5	0.018	0.68	0.92
Poor	Naive B	ACTR6	-0.041	0.56	0.84
Poor	Naive B	ACTR8	-0.02	0.7	0.93
Poor	Naive B	ACVR1	0.2	0.029	0.19
Poor	Naive B	ACVR1B	0.086	0.78	0.98
Poor	Naive B	ACVR2A	-0.098	0.52	0.82
Poor	Naive B	ACVR2B	0.34	0.11	0.38
Poor	Naive B	ACY3	0.34	0.22	0.55
Poor	Naive B	ACYP1	0.018	0.8	0.99
Poor	Naive B	ACYP2	-0.23	0.0031	0.06
Poor	Naive B	ADA	-0.42	0.00069	0.025
Poor	Naive B	ADAL	-0.25	0.0095	0.11
Poor	Naive B	ADAM10	0.045	0.44	0.76
Poor	Naive B	ADAM15	0.22	0.12	0.41
Poor	Naive B	ADAM17	0.053	0.32	0.66
Poor	Naive B	ADAM19	-0.15	0.18	0.49
Poor	Naive B	ADAM1A	-0.071	0.49	0.8
Poor	Naive B	ADAM22	-0.36	1	1
Poor	Naive B	ADAM23	-0.46	0.59	0.86
Poor	Naive B	ADAM28	-0.024	0.76	0.97
Poor	Naive B	ADAM8	-0.24	0.0043	0.072
Poor	Naive B	ADAM9	0.34	0.017	0.15
Poor	Naive B	ADAMDEC1	-0.59	0.0089	0.11
Poor	Naive B	ADAMTS13	-0.31	0.23	0.56
Poor	Naive B	ADAMTS6	-0.11	0.27	0.61
Poor	Naive B	ADAMTSL4-AS1	0.25	1	1
Poor	Naive B	ADAP1	0.5	0.057	0.28
Poor	Naive B	ADAP2	0.23	0.012	0.13
Poor	Naive B	ADAR	0.32	0.0016	0.041
Poor	Naive B	ADARB1	0.081	0.22	0.55
Poor	Naive B	ADAT1	-0.013	0.68	0.92
Poor	Naive B	ADAT2	-0.18	1	1
Poor	Naive B	ADAT3	0.17	0.098	0.36
Poor	Naive B	ADCK1	-0.13	0.23	0.57
Poor	Naive B	ADCK2	0.25	0.0072	0.095
Poor	Naive B	ADCK3	-0.12	0.0082	0.1
Poor	Naive B	ADCK4	0.0084	0.83	1
Poor	Naive B	ADCK5	0.12	0.16	0.47
Poor	Naive B	ADCY10P1	0.01	0.95	1
Poor	Naive B	ADCY3	-0.44	0.005	0.078
Poor	Naive B	ADCY4	-0.015	1	1
Poor	Naive B	ADCY7	0.18	0.028	0.19
Poor	Naive B	ADCY9	-0.34	0.11	0.38
Poor	Naive B	ADD1	-0.069	0.0042	0.072
Poor	Naive B	ADD2	0.22	0.032	0.2
Poor	Naive B	ADD3	-0.0071	0.83	1
Poor	Naive B	ADGRA3	0.15	0.75	0.96
Poor	Naive B	ADGRD1	-0.11	0.61	0.88
Poor	Naive B	ADGRE2	0.92	0.00055	0.022
Poor	Naive B	ADGRE3	-0.62	0.0055	0.081
Poor	Naive B	ADGRE5	0.2	0.15	0.45
Poor	Naive B	ADGRF3	0.057	0.66	0.91
Poor	Naive B	ADGRG5	-0.41	0.0024	0.05
Poor	Naive B	ADH5	-0.0011	0.98	1
Poor	Naive B	ADHFE1	-0.1	0.42	0.75
Poor	Naive B	ADI1	0.054	0.28	0.62
Poor	Naive B	ADIPOR1	0.079	0.079	0.32
Poor	Naive B	ADIPOR2	-0.26	0.027	0.19
Poor	Naive B	ADK	0.032	0.49	0.8
Poor	Naive B	ADNP	0.0015	0.98	1
Poor	Naive B	ADNP-AS1	-0.053	0.64	0.9
Poor	Naive B	ADNP2	0.18	0.0072	0.095
Poor	Naive B	ADO	-0.23	1	1
Poor	Naive B	ADORA2A-AS1	0.24	0.22	0.55
Poor	Naive B	ADORA2B	-0.15	0.27	0.61
Poor	Naive B	ADPGK	-0.04	0.31	0.65
Poor	Naive B	ADPGK-AS1	-0.073	0.78	0.97
Poor	Naive B	ADPRH	-0.14	0.28	0.62
Poor	Naive B	ADPRHL2	0.077	0.26	0.6
Poor	Naive B	ADPRM	0.1	0.23	0.56
Poor	Naive B	ADRB2	0.2	5.80E-05	0.007
Poor	Naive B	ADRBK1	0.045	0.23	0.56
Poor	Naive B	ADRBK2	-0.017	0.73	0.95
Poor	Naive B	ADRM1	0.16	4.20E-05	0.0058
Poor	Naive B	ADSL	-0.16	0.037	0.22
Poor	Naive B	ADSS	-0.45	1	1
Poor	Naive B	AEBP1	0.3	0.13	0.42
Poor	Naive B	AEBP2	-0.08	0.26	0.59
Poor	Naive B	AEN	0.17	0.065	0.29
Poor	Naive B	AES	0.11	0.087	0.34
Poor	Naive B	AFAP1L2	-0.056	0.59	0.87
Poor	Naive B	AFF1	-0.036	0.35	0.68
Poor	Naive B	AFF3	-0.0048	0.96	1
Poor	Naive B	AFF4	0.0092	0.91	1
Poor	Naive B	AFG3L1P	0.0079	0.9	1
Poor	Naive B	AFG3L2	0.033	1	1
Poor	Naive B	AFMID	-0.34	0.038	0.22
Poor	Naive B	AFTPH	-0.026	1	1
Poor	Naive B	AGA	0.025	0.61	0.88
Poor	Naive B	AGAP2	0.0095	0.9	1
Poor	Naive B	AGAP3	0.4	0.5	0.8
Poor	Naive B	AGAP4	-0.086	0.21	0.54
Poor	Naive B	AGAP5	-0.21	0.12	0.39
Poor	Naive B	AGAP6	-0.077	0.14	0.44
Poor	Naive B	AGAP7P	-0.028	0.9	1
Poor	Naive B	AGAP9	0.13	0.58	0.86
Poor	Naive B	AGBL2	-0.17	0.076	0.32
Poor	Naive B	AGBL3	0.086	0.48	0.79
Poor	Naive B	AGBL5	0.13	0.0097	0.11
Poor	Naive B	AGER	0.0028	0.98	1
Poor	Naive B	AGFG1	-0.09	0.03	0.2
Poor	Naive B	AGFG2	0.16	0.084	0.34
Poor	Naive B	AGGF1	0.028	0.33	0.67
Poor	Naive B	AGK	0.031	1	1
Poor	Naive B	AGL	-0.01	0.87	1
Poor	Naive B	AGMAT	-0.27	0.0063	0.088
Poor	Naive B	AGO1	0.041	0.63	0.89
Poor	Naive B	AGO2	-0.056	0.27	0.61
Poor	Naive B	AGO3	0.039	0.59	0.86
Poor	Naive B	AGO4	0.097	0.23	0.56
Poor	Naive B	AGPAT1	0.024	0.75	0.96
Poor	Naive B	AGPAT2	0.14	0.0015	0.039
Poor	Naive B	AGPAT3	-0.095	1	1
Poor	Naive B	AGPAT4	-0.32	0.021	0.17
Poor	Naive B	AGPAT4-IT1	-0.079	0.73	0.95
Poor	Naive B	AGPAT5	-0.16	0.028	0.19
Poor	Naive B	AGPS	0.001	0.99	1
Poor	Naive B	AGRP	-0.36	0.12	0.4
Poor	Naive B	AGTPBP1	0.0047	0.96	1
Poor	Naive B	AGTRAP	0.034	0.58	0.86
Poor	Naive B	AHCTF1	0.091	0.21	0.53
Poor	Naive B	AHCY	0.22	0.081	0.33
Poor	Naive B	AHCYL1	0.0087	1	1
Poor	Naive B	AHCYL2	0.15	1	1
Poor	Naive B	AHDC1	0.31	0.0072	0.095
Poor	Naive B	AHI1	-0.16	0.13	0.43
Poor	Naive B	AHNAK	-0.2	0.25	0.59
Poor	Naive B	AHNAK2	-0.077	0.66	0.91
Poor	Naive B	AHR	0.18	0.15	0.46
Poor	Naive B	AHSA1	-0.063	0.28	0.62
Poor	Naive B	AHSA2	-0.094	0.13	0.41
Poor	Naive B	AICDA	1.2	0.057	0.28
Poor	Naive B	AIDA	0.096	0.19	0.51
Poor	Naive B	AIFM1	-0.011	0.87	1
Poor	Naive B	AIFM2	-0.081	0.52	0.81
Poor	Naive B	AIFM3	0.23	0.24	0.57
Poor	Naive B	AIG1	0.08	0.35	0.68
Poor	Naive B	AIM1	0.068	0.33	0.67
Poor	Naive B	AIM1L	-0.18	0.12	0.4
Poor	Naive B	AIM2	0.72	0.0038	0.068
Poor	Naive B	AIMP1	0.019	0.76	0.97
Poor	Naive B	AIMP2	0.014	0.87	1
Poor	Naive B	AIP	0.053	0.2	0.52
Poor	Naive B	AK1	0.079	0.49	0.79
Poor	Naive B	AK2	0.0091	0.81	0.99
Poor	Naive B	AK3	0.049	0.43	0.75
Poor	Naive B	AK6	-0.2	0.036	0.22
Poor	Naive B	AK8	-2.7	8.20E-08	0.00026
Poor	Naive B	AK9	-0.28	0.045	0.24
Poor	Naive B	AKAP1	0.099	0.15	0.46
Poor	Naive B	AKAP10	0.037	0.42	0.74
Poor	Naive B	AKAP11	-0.38	1	1
Poor	Naive B	AKAP13	0.12	0.032	0.21
Poor	Naive B	AKAP2	0.14	0.54	0.83
Poor	Naive B	AKAP3	0.083	0.7	0.94
Poor	Naive B	AKAP5	-0.48	0.0041	0.071
Poor	Naive B	AKAP6	0.16	0.24	0.57
Poor	Naive B	AKAP7	0.0063	0.93	1
Poor	Naive B	AKAP8	-0.014	0.72	0.94
Poor	Naive B	AKAP8L	0.089	0.0015	0.04
Poor	Naive B	AKAP9	0.0097	0.78	0.98
Poor	Naive B	AKIP1	-0.02	0.88	1
Poor	Naive B	AKIRIN1	0.089	0.0023	0.05
Poor	Naive B	AKIRIN2	0.19	1	1
Poor	Naive B	AKNA	-0.035	0.59	0.86
Poor	Naive B	AKR1A1	-0.16	0.00013	0.01
Poor	Naive B	AKR1B1	0.076	1	1
Poor	Naive B	AKR7A2	-0.028	1	1
Poor	Naive B	AKT1	0.075	1	1
Poor	Naive B	AKT1S1	0.13	0.12	0.4
Poor	Naive B	AKT2	-0.14	0.22	0.54
Poor	Naive B	AKT3	0.058	0.61	0.88
Poor	Naive B	AKTIP	-0.13	1	1
Poor	Naive B	ALAD	-0.0062	0.9	1
Poor	Naive B	ALAS1	-0.047	0.46	0.77
Poor	Naive B	ALCAM	0.21	0.0014	0.039
Poor	Naive B	ALDH16A1	0.049	0.41	0.73
Poor	Naive B	ALDH18A1	-0.065	0.11	0.38
Poor	Naive B	ALDH1A1	0.68	0.011	0.12
Poor	Naive B	ALDH1B1	-0.19	0.23	0.56
Poor	Naive B	ALDH2	0.35	0.0022	0.049
Poor	Naive B	ALDH3A2	-0.11	1	1
Poor	Naive B	ALDH3B1	0.76	1	1
Poor	Naive B	ALDH4A1	0.1	0.3	0.64
Poor	Naive B	ALDH5A1	-0.039	0.57	0.85
Poor	Naive B	ALDH6A1	0.04	0.41	0.74
Poor	Naive B	ALDH7A1	0.34	0.0063	0.088
Poor	Naive B	ALDH9A1	0.087	0.2	0.52
Poor	Naive B	ALDOA	0.13	0.023	0.17
Poor	Naive B	ALDOC	0.013	0.8	0.99
Poor	Naive B	ALG1	0.049	0.22	0.55
Poor	Naive B	ALG10	-0.23	0.019	0.16
Poor	Naive B	ALG10B	-0.32	0.12	0.4
Poor	Naive B	ALG11	-0.07	0.053	0.27
Poor	Naive B	ALG12	-0.12	1	1
Poor	Naive B	ALG13	0.03	0.5	0.8
Poor	Naive B	ALG14	0.088	0.23	0.57
Poor	Naive B	ALG1L2	-0.098	0.65	0.9
Poor	Naive B	ALG1L9P	-0.26	0.22	0.54
Poor	Naive B	ALG2	0.039	0.34	0.68
Poor	Naive B	ALG3	0.057	0.19	0.51
Poor	Naive B	ALG5	0.024	0.46	0.77
Poor	Naive B	ALG6	0.052	0.14	0.43
Poor	Naive B	ALG8	0.039	0.36	0.69
Poor	Naive B	ALG9	-0.052	1	1
Poor	Naive B	ALKBH1	0.081	0.11	0.39
Poor	Naive B	ALKBH2	-0.083	0.21	0.53
Poor	Naive B	ALKBH3	0.015	0.76	0.97
Poor	Naive B	ALKBH3-AS1	-0.39	0.085	0.34
Poor	Naive B	ALKBH4	0.072	0.19	0.51
Poor	Naive B	ALKBH5	0.13	0.00041	0.018
Poor	Naive B	ALKBH6	-0.042	0.56	0.84
Poor	Naive B	ALKBH7	-0.049	0.53	0.82
Poor	Naive B	ALKBH8	-0.032	0.54	0.83
Poor	Naive B	ALMS1	-0.23	0.082	0.33
Poor	Naive B	ALOX12	-0.1	0.14	0.43
Poor	Naive B	ALOX12-AS1	-0.12	0.16	0.47
Poor	Naive B	ALOX12B	-0.06	0.7	0.94
Poor	Naive B	ALOX15P1	-0.26	0.0083	0.1
Poor	Naive B	ALOX5	-0.038	0.36	0.69
Poor	Naive B	ALOX5AP	0.18	0.00087	0.029
Poor	Naive B	ALPK1	-0.028	0.77	0.97
Poor	Naive B	ALPL	0.81	0.42	0.74
Poor	Naive B	ALS2	0.00081	1	1
Poor	Naive B	ALS2CR11	0.1	1	1
Poor	Naive B	ALS2CR12	0.11	0.51	0.81
Poor	Naive B	ALYREF	0.098	0.032	0.2
Poor	Naive B	AMBRA1	0.16	0.12	0.4
Poor	Naive B	AMD1	0.08	0.099	0.37
Poor	Naive B	AMDHD1	0.3	1	1
Poor	Naive B	AMDHD2	0.033	0.46	0.78
Poor	Naive B	AMFR	0.17	0.049	0.26
Poor	Naive B	AMICA1	1	0.13	0.42
Poor	Naive B	AMIGO1	0.37	0.29	0.63
Poor	Naive B	AMIGO2	0.098	0.22	0.55
Poor	Naive B	AMIGO3	-0.042	0.72	0.95
Poor	Naive B	AMMECR1	0.019	0.82	0.99
Poor	Naive B	AMMECR1L	0.14	0.067	0.3
Poor	Naive B	AMN	0.26	0.019	0.16
Poor	Naive B	AMN1	-0.034	0.62	0.89
Poor	Naive B	AMOT	0.51	0.0077	0.098
Poor	Naive B	AMOTL1	-0.69	1	1
Poor	Naive B	AMPD2	0.078	0.27	0.6
Poor	Naive B	AMPD3	-0.1	0.15	0.46
Poor	Naive B	AMT	-0.16	0.06	0.28
Poor	Naive B	AMY2B	-0.21	0.028	0.19
Poor	Naive B	AMZ1	-0.65	0.035	0.21
Poor	Naive B	AMZ2	-0.085	0.12	0.39
Poor	Naive B	AMZ2P1	-0.14	0.11	0.39
Poor	Naive B	ANAPC1	-0.0083	0.91	1
Poor	Naive B	ANAPC10	-0.087	0.47	0.78
Poor	Naive B	ANAPC11	0.036	1	1
Poor	Naive B	ANAPC13	-0.011	0.86	1
Poor	Naive B	ANAPC15	0.077	0.58	0.86
Poor	Naive B	ANAPC16	0.07	0.28	0.62
Poor	Naive B	ANAPC2	-0.22	0.04	0.23
Poor	Naive B	ANAPC4	-0.079	0.061	0.29
Poor	Naive B	ANAPC5	-0.056	0.12	0.4
Poor	Naive B	ANAPC7	-0.13	0.0001	0.0094
Poor	Naive B	ANGEL1	0.036	0.48	0.79
Poor	Naive B	ANGEL2	0.072	0.08	0.33
Poor	Naive B	ANGPT2	-0.31	0.076	0.32
Poor	Naive B	ANGPTL1	-0.59	1	1
Poor	Naive B	ANGPTL6	-0.023	0.86	1
Poor	Naive B	ANK1	0.32	0.021	0.17
Poor	Naive B	ANK2	-0.91	0.33	0.66
Poor	Naive B	ANK3	0.38	0.13	0.42
Poor	Naive B	ANKAR	-0.16	0.096	0.36
Poor	Naive B	ANKDD1A	-0.055	1	1
Poor	Naive B	ANKEF1	-0.035	0.8	0.99
Poor	Naive B	ANKFY1	0.16	0.026	0.19
Poor	Naive B	ANKH	0.13	0.014	0.14
Poor	Naive B	ANKHD1	-0.019	0.88	1
Poor	Naive B	ANKIB1	-0.11	0.016	0.15
Poor	Naive B	ANKLE1	0.014	0.88	1
Poor	Naive B	ANKLE2	0.034	0.021	0.17
Poor	Naive B	ANKMY1	0.18	0.066	0.3
Poor	Naive B	ANKMY2	0.025	0.45	0.76
Poor	Naive B	ANKRA2	-0.023	0.6	0.87
Poor	Naive B	ANKRD10	-0.13	0.0018	0.043
Poor	Naive B	ANKRD11	0.058	0.086	0.34
Poor	Naive B	ANKRD12	-0.016	0.69	0.93
Poor	Naive B	ANKRD13A	0.059	0.11	0.39
Poor	Naive B	ANKRD13C	0.036	0.41	0.73
Poor	Naive B	ANKRD13D	-0.066	0.46	0.78
Poor	Naive B	ANKRD16	-0.0041	0.92	1
Poor	Naive B	ANKRD17	-0.054	1	1
Poor	Naive B	ANKRD18DP	-0.17	0.36	0.7
Poor	Naive B	ANKRD19P	0.0019	0.99	1
Poor	Naive B	ANKRD20A11P	-0.11	0.6	0.87
Poor	Naive B	ANKRD20A5P	0.31	0.15	0.45
Poor	Naive B	ANKRD23	-0.15	0.27	0.6
Poor	Naive B	ANKRD26	-0.076	0.33	0.67
Poor	Naive B	ANKRD27	-0.024	0.67	0.91
Poor	Naive B	ANKRD28	-0.033	0.57	0.85
Poor	Naive B	ANKRD31	-0.11	0.73	0.95
Poor	Naive B	ANKRD33B	-0.22	0.22	0.54
Poor	Naive B	ANKRD34A	0.36	0.025	0.18
Poor	Naive B	ANKRD36	-0.13	0.058	0.28
Poor	Naive B	ANKRD36B	-0.2	0.016	0.15
Poor	Naive B	ANKRD36BP1	-0.043	1	1
Poor	Naive B	ANKRD36C	-0.23	0.0022	0.048
Poor	Naive B	ANKRD37	0.13	0.29	0.63
Poor	Naive B	ANKRD39	-0.037	0.58	0.86
Poor	Naive B	ANKRD40	0.0016	0.98	1
Poor	Naive B	ANKRD42	0.093	0.077	0.32
Poor	Naive B	ANKRD44	0.0063	0.89	1
Poor	Naive B	ANKRD44-IT1	-0.18	0.23	0.56
Poor	Naive B	ANKRD46	-0.068	0.35	0.68
Poor	Naive B	ANKRD49	-0.063	0.21	0.54
Poor	Naive B	ANKRD50	-1.1	1	1
Poor	Naive B	ANKRD52	0.081	0.33	0.67
Poor	Naive B	ANKRD54	-0.051	0.21	0.53
Poor	Naive B	ANKRD6	-0.21	0.19	0.52
Poor	Naive B	ANKRD61	0.27	0.25	0.59
Poor	Naive B	ANKS1A	0.092	0.26	0.59
Poor	Naive B	ANKS3	-0.02	0.73	0.95
Poor	Naive B	ANKS6	-0.067	0.59	0.87
Poor	Naive B	ANKZF1	-0.054	0.26	0.6
Poor	Naive B	ANO10	-0.11	0.42	0.74
Poor	Naive B	ANO6	0.15	0.039	0.23
Poor	Naive B	ANO9	-0.03	0.8	0.98
Poor	Naive B	ANP32A	-0.13	0.22	0.55
Poor	Naive B	ANP32A-IT1	0.0049	0.98	1
Poor	Naive B	ANP32B	-0.095	0.066	0.3
Poor	Naive B	ANP32E	-0.12	0.018	0.15
Poor	Naive B	ANTXR2	-0.029	0.3	0.64
Poor	Naive B	ANTXRLP1	-0.032	0.71	0.94
Poor	Naive B	ANXA11	0.11	0.0025	0.052
Poor	Naive B	ANXA2	0.18	0.16	0.46
Poor	Naive B	ANXA2R	0.022	0.73	0.95
Poor	Naive B	ANXA3	-0.84	0.0022	0.048
Poor	Naive B	ANXA4	-0.18	0.076	0.32
Poor	Naive B	ANXA5	0.079	0.23	0.57
Poor	Naive B	ANXA6	-0.39	0.00086	0.029
Poor	Naive B	ANXA7	0.063	0.022	0.17
Poor	Naive B	AOAH	0.39	0.28	0.62
Poor	Naive B	AOC2	-0.084	0.76	0.97
Poor	Naive B	AP1AR	-0.0035	0.93	1
Poor	Naive B	AP1B1	-0.017	0.78	0.97
Poor	Naive B	AP1G1	0.026	0.72	0.94
Poor	Naive B	AP1G2	-0.022	0.54	0.83
Poor	Naive B	AP1M1	0.084	0.11	0.39
Poor	Naive B	AP1S1	-0.27	0.16	0.47
Poor	Naive B	AP1S2	-0.18	0.013	0.13
Poor	Naive B	AP1S3	-0.093	0.23	0.56
Poor	Naive B	AP2A1	-0.1	0.091	0.35
Poor	Naive B	AP2A2	-0.048	0.24	0.58
Poor	Naive B	AP2B1	-0.027	0.67	0.92
Poor	Naive B	AP2M1	0.015	0.71	0.94
Poor	Naive B	AP2S1	0.11	0.12	0.41
Poor	Naive B	AP3B1	0.031	0.6	0.87
Poor	Naive B	AP3D1	0.12	0.00097	0.031
Poor	Naive B	AP3M1	-0.0047	0.84	1
Poor	Naive B	AP3M2	0.016	0.79	0.98
Poor	Naive B	AP3S1	-0.013	0.87	1
Poor	Naive B	AP4B1	-0.037	0.52	0.81
Poor	Naive B	AP4B1-AS1	-0.25	0.77	0.97
Poor	Naive B	AP4E1	0.15	0.16	0.47
Poor	Naive B	AP4M1	0.12	0.61	0.88
Poor	Naive B	AP4S1	-0.24	1	1
Poor	Naive B	AP5B1	0.081	0.22	0.55
Poor	Naive B	AP5M1	0.075	0.066	0.3
Poor	Naive B	AP5S1	0.0053	0.93	1
Poor	Naive B	AP5Z1	0.1	0.025	0.18
Poor	Naive B	APAF1	0.0078	0.91	1
Poor	Naive B	APBA3	0.014	0.73	0.95
Poor	Naive B	APBB1	0.25	0.018	0.16
Poor	Naive B	APBB1IP	-0.076	0.073	0.31
Poor	Naive B	APBB2	0.21	0.39	0.72
Poor	Naive B	APBB3	-0.14	0.093	0.35
Poor	Naive B	APC	-0.0024	0.97	1
Poor	Naive B	APCDD1	0.12	0.84	1
Poor	Naive B	APEH	0.03	0.45	0.76
Poor	Naive B	APEX1	-0.077	0.077	0.32
Poor	Naive B	APEX2	0.022	0.54	0.83
Poor	Naive B	APH1A	0.19	0.27	0.61
Poor	Naive B	APH1B	0.22	0.0014	0.038
Poor	Naive B	API5	0.016	0.68	0.93
Poor	Naive B	APIP	-0.035	0.53	0.82
Poor	Naive B	APLF	-0.049	0.51	0.81
Poor	Naive B	APLP2	-0.26	4.60E-06	0.0022
Poor	Naive B	APMAP	-0.0065	0.93	1
Poor	Naive B	APOA1BP	0.045	0.27	0.61
Poor	Naive B	APOBEC2	-0.31	0.54	0.83
Poor	Naive B	APOBEC3C	-0.024	0.66	0.91
Poor	Naive B	APOBEC3D	0.052	0.68	0.92
Poor	Naive B	APOBEC3F	-0.03	0.57	0.86
Poor	Naive B	APOBEC3G	-0.17	0.0019	0.044
Poor	Naive B	APOD	0.26	0.67	0.92
Poor	Naive B	APOL1	-0.064	0.32	0.66
Poor	Naive B	APOL2	-0.016	0.79	0.98
Poor	Naive B	APOL3	-0.14	0.035	0.22
Poor	Naive B	APOL6	0.3	0.016	0.14
Poor	Naive B	APOLD1	0.14	0.29	0.63
Poor	Naive B	APOM	-0.091	0.44	0.76
Poor	Naive B	APOO	0.0049	0.96	1
Poor	Naive B	APOOL	-0.041	0.61	0.88
Poor	Naive B	APOPT1	-0.058	0.19	0.51
Poor	Naive B	APP	-0.16	0.44	0.76
Poor	Naive B	APPBP2	0.0035	0.95	1
Poor	Naive B	APPL1	-0.2	0.0015	0.039
Poor	Naive B	APPL2	-0.15	0.052	0.26
Poor	Naive B	APRT	-0.07	0.19	0.51
Poor	Naive B	APTR	0.034	0.79	0.98
Poor	Naive B	APTX	0.017	0.68	0.92
Poor	Naive B	AQP11	0.13	0.45	0.77
Poor	Naive B	AQR	0.12	0.0077	0.098
Poor	Naive B	ARAF	0.16	0.00016	0.011
Poor	Naive B	ARAP1	0.086	0.27	0.61
Poor	Naive B	ARAP2	-0.022	1	1
Poor	Naive B	ARCN1	0.067	0.018	0.15
Poor	Naive B	AREG	0.68	0.008	0.1
Poor	Naive B	AREL1	0.011	0.88	1
Poor	Naive B	ARF1	0.093	0.0024	0.051
Poor	Naive B	ARF3	-0.063	0.16	0.47
Poor	Naive B	ARF4	0.16	0.0091	0.11
Poor	Naive B	ARF5	0.055	0.075	0.32
Poor	Naive B	ARF6	0.13	0.0016	0.04
Poor	Naive B	ARFGAP1	-0.046	0.56	0.84
Poor	Naive B	ARFGAP2	-0.016	0.69	0.93
Poor	Naive B	ARFGAP3	0.0041	0.91	1
Poor	Naive B	ARFGEF1	0.054	0.36	0.69
Poor	Naive B	ARFGEF2	-0.12	1	1
Poor	Naive B	ARFIP1	0.065	0.13	0.43
Poor	Naive B	ARFIP2	-0.057	0.065	0.29
Poor	Naive B	ARFRP1	0.13	0.041	0.23
Poor	Naive B	ARG1	-0.53	0.017	0.15
Poor	Naive B	ARG2	0.021	0.75	0.96
Poor	Naive B	ARGFXP2	-0.00066	1	1
Poor	Naive B	ARGLU1	0.02	0.68	0.92
Poor	Naive B	ARHGAP1	-0.052	0.14	0.44
Poor	Naive B	ARHGAP11A	0.21	0.26	0.59
Poor	Naive B	ARHGAP11B	-0.29	0.057	0.28
Poor	Naive B	ARHGAP12	-0.068	1	1
Poor	Naive B	ARHGAP15	-0.14	0.017	0.15
Poor	Naive B	ARHGAP17	-0.11	0.043	0.24
Poor	Naive B	ARHGAP18	0.29	1	1
Poor	Naive B	ARHGAP19	0.00052	0.99	1
Poor	Naive B	ARHGAP20	-0.61	0.19	0.51
Poor	Naive B	ARHGAP21	0.26	0.45	0.77
Poor	Naive B	ARHGAP22	0.03	0.9	1
Poor	Naive B	ARHGAP24	-0.089	0.021	0.17
Poor	Naive B	ARHGAP25	0.27	0.00025	0.014
Poor	Naive B	ARHGAP26	0.18	0.094	0.36
Poor	Naive B	ARHGAP27	0.12	0.072	0.31
Poor	Naive B	ARHGAP30	0.029	0.56	0.85
Poor	Naive B	ARHGAP31	-0.017	0.91	1
Poor	Naive B	ARHGAP32	-0.7	0.03	0.2
Poor	Naive B	ARHGAP33	0.15	0.43	0.76
Poor	Naive B	ARHGAP35	0.15	0.016	0.14
Poor	Naive B	ARHGAP39	-0.54	1	1
Poor	Naive B	ARHGAP4	0.049	0.22	0.55
Poor	Naive B	ARHGAP42	0.071	0.32	0.66
Poor	Naive B	ARHGAP5	0.085	0.1	0.37
Poor	Naive B	ARHGAP9	0.065	1	1
Poor	Naive B	ARHGDIA	-0.081	0.25	0.58
Poor	Naive B	ARHGDIB	0.024	0.6	0.87
Poor	Naive B	ARHGEF1	0.019	0.64	0.9
Poor	Naive B	ARHGEF10	0.18	0.41	0.74
Poor	Naive B	ARHGEF10L	-0.1	0.8	0.98
Poor	Naive B	ARHGEF11	0.088	0.48	0.79
Poor	Naive B	ARHGEF12	0.0066	0.92	1
Poor	Naive B	ARHGEF18	0.0061	0.94	1
Poor	Naive B	ARHGEF19	-0.024	0.73	0.95
Poor	Naive B	ARHGEF2	-0.035	0.67	0.92
Poor	Naive B	ARHGEF26	-0.0055	0.98	1
Poor	Naive B	ARHGEF3	0.15	0.081	0.33
Poor	Naive B	ARHGEF34P	0.019	0.89	1
Poor	Naive B	ARHGEF35	-0.084	0.62	0.89
Poor	Naive B	ARHGEF39	0.14	0.082	0.33
Poor	Naive B	ARHGEF5	-0.13	1	1
Poor	Naive B	ARHGEF6	0.074	0.09	0.35
Poor	Naive B	ARHGEF7	-0.071	0.29	0.63
Poor	Naive B	ARHGEF9	-0.11	0.31	0.65
Poor	Naive B	ARID1A	0.019	0.73	0.95
Poor	Naive B	ARID1B	-0.05	0.33	0.67
Poor	Naive B	ARID2	0.026	0.8	0.99
Poor	Naive B	ARID3A	-0.12	0.42	0.75
Poor	Naive B	ARID3B	0.09	0.34	0.68
Poor	Naive B	ARID4A	-0.0096	0.77	0.97
Poor	Naive B	ARID4B	-0.031	0.44	0.76
Poor	Naive B	ARID5A	0.28	1	1
Poor	Naive B	ARID5B	0.13	0.0025	0.053
Poor	Naive B	ARIH1	0.029	0.33	0.67
Poor	Naive B	ARIH2	-0.014	0.73	0.95
Poor	Naive B	ARIH2OS	-0.19	0.022	0.17
Poor	Naive B	ARL1	0.16	0.065	0.29
Poor	Naive B	ARL10	-0.023	0.79	0.98
Poor	Naive B	ARL11	-0.2	1	1
Poor	Naive B	ARL13A	0.21	0.39	0.72
Poor	Naive B	ARL13B	0.046	0.46	0.77
Poor	Naive B	ARL14EP	0.095	0.35	0.68
Poor	Naive B	ARL15	0.0018	0.98	1
Poor	Naive B	ARL16	-0.076	0.13	0.41
Poor	Naive B	ARL17A	-0.18	0.011	0.12
Poor	Naive B	ARL2	0.11	0.16	0.47
Poor	Naive B	ARL2BP	-0.017	0.76	0.96
Poor	Naive B	ARL3	0.11	0.24	0.57
Poor	Naive B	ARL4A	-0.075	0.4	0.73
Poor	Naive B	ARL4C	0.22	0.016	0.14
Poor	Naive B	ARL4D	0.44	1	1
Poor	Naive B	ARL5A	-0.032	0.29	0.63
Poor	Naive B	ARL5B	0.18	0.057	0.28
Poor	Naive B	ARL6	-0.11	0.52	0.82
Poor	Naive B	ARL6IP1	0.043	0.28	0.62
Poor	Naive B	ARL6IP4	0.087	0.016	0.15
Poor	Naive B	ARL6IP5	-0.016	0.8	0.98
Poor	Naive B	ARL6IP6	0.035	0.35	0.68
Poor	Naive B	ARL8A	-0.22	0.0002	0.013
Poor	Naive B	ARL8B	-0.011	0.68	0.92
Poor	Naive B	ARMC1	-0.019	0.68	0.92
Poor	Naive B	ARMC10	-0.088	0.015	0.14
Poor	Naive B	ARMC2	-0.11	0.37	0.7
Poor	Naive B	ARMC5	0.047	0.039	0.23
Poor	Naive B	ARMC6	-0.087	0.15	0.46
Poor	Naive B	ARMC7	-0.15	0.12	0.41
Poor	Naive B	ARMC8	0.12	1	1
Poor	Naive B	ARMC9	0.55	1	1
Poor	Naive B	ARMCX1	-0.33	0.32	0.65
Poor	Naive B	ARMCX2	0.035	0.8	0.99
Poor	Naive B	ARMCX3	0.02	0.69	0.93
Poor	Naive B	ARMCX4	-0.029	0.86	1
Poor	Naive B	ARMCX5	-0.085	0.19	0.51
Poor	Naive B	ARMCX5-GPRASP2	0.46	0.0034	0.064
Poor	Naive B	ARMCX6	-0.024	0.61	0.88
Poor	Naive B	ARMT1	-0.0059	0.95	1
Poor	Naive B	ARNT	0.077	0.61	0.88
Poor	Naive B	ARNTL	0.075	0.43	0.75
Poor	Naive B	ARNTL2	-0.54	0.01	0.11
Poor	Naive B	ARPC1A	0.049	0.15	0.45
Poor	Naive B	ARPC1B	0.15	1	1
Poor	Naive B	ARPC2	-0.047	0.45	0.77
Poor	Naive B	ARPC3	-0.029	0.53	0.82
Poor	Naive B	ARPC4	0.052	1	1
Poor	Naive B	ARPC5	0.003	0.96	1
Poor	Naive B	ARPC5L	0.22	0.093	0.35
Poor	Naive B	ARPP19	0.082	0.15	0.45
Poor	Naive B	ARRB2	-0.11	0.073	0.31
Poor	Naive B	ARRDC1	-0.033	0.59	0.86
Poor	Naive B	ARRDC1-AS1	0.0051	0.91	1
Poor	Naive B	ARRDC2	-0.012	0.88	1
Poor	Naive B	ARRDC3	0.12	0.33	0.67
Poor	Naive B	ARRDC3-AS1	-0.3	0.12	0.41
Poor	Naive B	ARRDC4	0.06	0.81	0.99
Poor	Naive B	ARRDC5	-0.15	1	1
Poor	Naive B	ARSA	0.055	0.62	0.88
Poor	Naive B	ARSB	-0.044	0.59	0.87
Poor	Naive B	ARSD	0.28	0.013	0.13
Poor	Naive B	ARSG	-0.13	0.055	0.27
Poor	Naive B	ARSK	-0.043	0.57	0.85
Poor	Naive B	ARV1	-0.046	0.55	0.84
Poor	Naive B	ARVCF	0.27	0.24	0.57
Poor	Naive B	ASAH1	0.063	0.23	0.56
Poor	Naive B	ASAP1	-0.043	0.59	0.87
Poor	Naive B	ASAP1-IT2	0.027	0.9	1
Poor	Naive B	ASAP3	0.25	0.56	0.84
Poor	Naive B	ASB1	-0.055	0.38	0.71
Poor	Naive B	ASB13	0.13	0.22	0.55
Poor	Naive B	ASB14	-0.34	0.0095	0.11
Poor	Naive B	ASB16	0.24	0.14	0.44
Poor	Naive B	ASB16-AS1	0.048	0.37	0.7
Poor	Naive B	ASB3	-0.18	0.069	0.3
Poor	Naive B	ASB6	0.072	0.11	0.38
Poor	Naive B	ASB7	0.055	0.11	0.38
Poor	Naive B	ASB8	0.016	0.75	0.96
Poor	Naive B	ASCC1	-0.056	0.53	0.82
Poor	Naive B	ASCC2	0.045	0.28	0.62
Poor	Naive B	ASCC3	-0.087	0.062	0.29
Poor	Naive B	ASCL2	0.67	1	1
Poor	Naive B	ASF1A	0.047	0.4	0.73
Poor	Naive B	ASF1B	0.22	0.097	0.36
Poor	Naive B	ASH1L	-0.039	0.47	0.78
Poor	Naive B	ASH1L-AS1	-0.024	0.78	0.97
Poor	Naive B	ASH2L	0.022	0.31	0.65
Poor	Naive B	ASL	-0.0067	0.9	1
Poor	Naive B	ASNA1	0.11	1	1
Poor	Naive B	ASNS	-0.15	0.0083	0.1
Poor	Naive B	ASNSD1	-0.024	0.57	0.86
Poor	Naive B	ASPH	0.17	0.21	0.53
Poor	Naive B	ASPHD2	0.18	1	1
Poor	Naive B	ASPSCR1	0.14	0.025	0.19
Poor	Naive B	ASRGL1	-0.16	0.72	0.95
Poor	Naive B	ASTE1	0.092	0.07	0.31
Poor	Naive B	ASTN2	0.005	0.97	1
Poor	Naive B	ASUN	-0.22	0.00081	0.028
Poor	Naive B	ASXL1	-0.066	0.069	0.3
Poor	Naive B	ASXL2	-0.21	0.025	0.18
Poor	Naive B	ATAD1	-0.044	0.35	0.68
Poor	Naive B	ATAD2	-0.064	0.42	0.74
Poor	Naive B	ATAD2B	-0.015	0.84	1
Poor	Naive B	ATAD3A	-0.0096	0.88	1
Poor	Naive B	ATAD3B	0.12	0.1	0.37
Poor	Naive B	ATAD5	-0.016	0.83	1
Poor	Naive B	ATAT1	-0.16	0.37	0.7
Poor	Naive B	ATE1	0.025	0.62	0.88
Poor	Naive B	ATF1	0.011	0.79	0.98
Poor	Naive B	ATF2	-0.042	0.38	0.71
Poor	Naive B	ATF4	0.032	0.52	0.82
Poor	Naive B	ATF5	-0.37	0.045	0.24
Poor	Naive B	ATF6	0.042	0.3	0.63
Poor	Naive B	ATF6B	-0.1	0.07	0.31
Poor	Naive B	ATF7	-0.12	0.11	0.39
Poor	Naive B	ATF7IP	0.098	0.2	0.52
Poor	Naive B	ATF7IP2	0.0095	0.82	0.99
Poor	Naive B	ATG10	-0.16	0.059	0.28
Poor	Naive B	ATG101	0.17	0.00053	0.021
Poor	Naive B	ATG12	0.089	0.17	0.48
Poor	Naive B	ATG13	0.056	0.021	0.17
Poor	Naive B	ATG14	-0.056	0.37	0.7
Poor	Naive B	ATG16L1	0.063	0.16	0.48
Poor	Naive B	ATG16L2	0.11	0.097	0.36
Poor	Naive B	ATG2A	0.027	0.69	0.93
Poor	Naive B	ATG2B	0.026	0.8	0.99
Poor	Naive B	ATG3	0.0089	0.9	1
Poor	Naive B	ATG4A	0.098	0.23	0.56
Poor	Naive B	ATG4B	-0.037	0.37	0.7
Poor	Naive B	ATG4C	-0.024	0.71	0.94
Poor	Naive B	ATG4D	-0.0046	0.93	1
Poor	Naive B	ATG5	0.011	0.84	1
Poor	Naive B	ATG7	-0.11	0.23	0.56
Poor	Naive B	ATG9A	0.054	0.45	0.77
Poor	Naive B	ATG9B	0.24	0.073	0.31
Poor	Naive B	ATHL1	-0.025	0.81	0.99
Poor	Naive B	ATIC	-0.13	0.031	0.2
Poor	Naive B	ATL1	-0.13	0.11	0.39
Poor	Naive B	ATL2	-0.091	0.056	0.27
Poor	Naive B	ATL3	-0.094	0.31	0.65
Poor	Naive B	ATM	-0.092	0.3	0.64
Poor	Naive B	ATMIN	0.012	0.75	0.96
Poor	Naive B	ATN1	-0.1	0.43	0.76
Poor	Naive B	ATOX1	-0.052	0.5	0.8
Poor	Naive B	ATP10D	-0.013	0.9	1
Poor	Naive B	ATP11A	-0.12	0.19	0.51
Poor	Naive B	ATP11B	0.067	0.076	0.32
Poor	Naive B	ATP11C	0.075	0.13	0.42
Poor	Naive B	ATP13A1	0.057	0.14	0.43
Poor	Naive B	ATP13A2	0.098	0.068	0.3
Poor	Naive B	ATP13A3	-0.056	0.58	0.86
Poor	Naive B	ATP13A4	-0.05	0.84	1
Poor	Naive B	ATP1A1	-0.0087	0.91	1
Poor	Naive B	ATP1A1-AS1	0.31	0.0029	0.058
Poor	Naive B	ATP1A3	0.37	0.058	0.28
Poor	Naive B	ATP1B3	-0.039	0.69	0.93
Poor	Naive B	ATP2A1	-0.091	0.64	0.9
Poor	Naive B	ATP2A2	-0.18	0.078	0.32
Poor	Naive B	ATP2A3	-0.083	0.2	0.52
Poor	Naive B	ATP2B1	0.047	0.29	0.63
Poor	Naive B	ATP2B4	0.11	0.63	0.89
Poor	Naive B	ATP2C1	-0.068	0.11	0.38
Poor	Naive B	ATP5A1	0.065	0.086	0.34
Poor	Naive B	ATP5B	-0.027	0.45	0.77
Poor	Naive B	ATP5C1	-0.045	0.26	0.6
Poor	Naive B	ATP5D	0.062	0.15	0.46
Poor	Naive B	ATP5E	0.012	0.93	1
Poor	Naive B	ATP5F1	-0.12	0.035	0.21
Poor	Naive B	ATP5G1	-0.033	0.4	0.73
Poor	Naive B	ATP5G2	-0.0034	0.94	1
Poor	Naive B	ATP5G3	-0.039	0.45	0.77
Poor	Naive B	ATP5H	-0.00023	1	1
Poor	Naive B	ATP5I	-0.022	0.77	0.97
Poor	Naive B	ATP5J	0.08	0.22	0.55
Poor	Naive B	ATP5J2	-0.08	0.42	0.74
Poor	Naive B	ATP5L	-0.025	0.67	0.91
Poor	Naive B	ATP5O	-0.025	0.62	0.89
Poor	Naive B	ATP5S	-0.17	0.058	0.28
Poor	Naive B	ATP5SL	0.12	1	1
Poor	Naive B	ATP6AP1	0.076	1	1
Poor	Naive B	ATP6AP1L	0.045	0.77	0.97
Poor	Naive B	ATP6AP2	0.0098	0.81	0.99
Poor	Naive B	ATP6V0A1	-0.25	0.0079	0.099
Poor	Naive B	ATP6V0A2	0.036	0.38	0.71
Poor	Naive B	ATP6V0B	-0.0062	0.92	1
Poor	Naive B	ATP6V0C	0.014	0.81	0.99
Poor	Naive B	ATP6V0D1	0.078	0.26	0.6
Poor	Naive B	ATP6V0E1	0.077	0.17	0.48
Poor	Naive B	ATP6V0E2	0.015	0.77	0.97
Poor	Naive B	ATP6V0E2-AS1	0.26	0.31	0.65
Poor	Naive B	ATP6V1A	-0.097	0.11	0.38
Poor	Naive B	ATP6V1B2	-0.058	0.47	0.78
Poor	Naive B	ATP6V1C1	0.05	0.42	0.74
Poor	Naive B	ATP6V1C2	0.17	0.35	0.68
Poor	Naive B	ATP6V1D	0.058	0.19	0.51
Poor	Naive B	ATP6V1E1	0.038	0.48	0.79
Poor	Naive B	ATP6V1E2	-0.088	0.63	0.89
Poor	Naive B	ATP6V1F	0.22	1	1
Poor	Naive B	ATP6V1G1	0.026	0.62	0.89
Poor	Naive B	ATP6V1H	-0.081	0.18	0.49
Poor	Naive B	ATP7A	-0.13	0.34	0.68
Poor	Naive B	ATP8A1	-0.18	0.053	0.27
Poor	Naive B	ATP8B1	-0.26	0.052	0.26
Poor	Naive B	ATP8B2	-0.16	1	1
Poor	Naive B	ATP9B	-0.046	0.58	0.86
Poor	Naive B	ATPAF1	0.037	0.53	0.82
Poor	Naive B	ATPAF2	0.0054	0.95	1
Poor	Naive B	ATPIF1	0.01	0.82	0.99
Poor	Naive B	ATR	-0.079	0.13	0.42
Poor	Naive B	ATRAID	0.029	0.56	0.85
Poor	Naive B	ATRIP	0.019	0.73	0.95
Poor	Naive B	ATRN	-0.26	0.26	0.6
Poor	Naive B	ATRX	-0.0055	0.85	1
Poor	Naive B	ATXN1	0.72	0.069	0.3
Poor	Naive B	ATXN10	-0.015	0.5	0.8
Poor	Naive B	ATXN1L	0.24	0.064	0.29
Poor	Naive B	ATXN2	-0.013	0.82	0.99
Poor	Naive B	ATXN2L	-0.21	0.0052	0.079
Poor	Naive B	ATXN3	-0.093	0.27	0.6
Poor	Naive B	ATXN7	-0.096	0.21	0.53
Poor	Naive B	ATXN7L1	0.089	0.3	0.64
Poor	Naive B	ATXN7L2	-0.099	0.18	0.5
Poor	Naive B	ATXN7L3	0.042	0.66	0.91
Poor	Naive B	ATXN7L3B	0.065	0.32	0.66
Poor	Naive B	AUH	-0.018	0.67	0.91
Poor	Naive B	AUP1	-0.012	0.7	0.94
Poor	Naive B	AURKA	0.069	0.82	0.99
Poor	Naive B	AURKAIP1	0.084	0.018	0.16
Poor	Naive B	AURKC	-0.005	0.98	1
Poor	Naive B	AUTS2	-0.3	0.041	0.23
Poor	Naive B	AVEN	-0.091	0.25	0.59
Poor	Naive B	AVIL	-0.82	0.001	0.031
Poor	Naive B	AVL9	-0.1	0.14	0.45
Poor	Naive B	AVPI1	0.4	0.025	0.18
Poor	Naive B	AXIN1	-0.18	0.046	0.25
Poor	Naive B	AZI2	0.22	0.0083	0.1
Poor	Naive B	AZIN1	-0.0069	0.85	1
Poor	Naive B	AZIN1-AS1	-0.055	0.61	0.88
Poor	Naive B	B2M	0.075	0.37	0.7
Poor	Naive B	B3GALNT1	-0.17	0.56	0.85
Poor	Naive B	B3GALNT2	0.13	0.11	0.39
Poor	Naive B	B3GALT4	0.064	0.12	0.4
Poor	Naive B	B3GALT6	0.1	1	1
Poor	Naive B	B3GAT3	-0.014	0.81	0.99
Poor	Naive B	B3GLCT	0.15	0.15	0.45
Poor	Naive B	B3GNT2	-0.082	0.25	0.59
Poor	Naive B	B3GNT7	0.4	0.0032	0.061
Poor	Naive B	B3GNT8	0.4	0.33	0.67
Poor	Naive B	B3GNTL1	-0.19	0.04	0.23
Poor	Naive B	B4GALT1	-0.13	0.3	0.64
Poor	Naive B	B4GALT2	-0.34	0.17	0.49
Poor	Naive B	B4GALT3	-0.0089	0.85	1
Poor	Naive B	B4GALT4	0.25	0.043	0.24
Poor	Naive B	B4GALT5	0.35	0.013	0.13
Poor	Naive B	B4GALT7	0.24	0.0021	0.046
Poor	Naive B	B4GAT1	-0.15	0.078	0.32
Poor	Naive B	B9D2	-0.02	0.84	1
Poor	Naive B	BABAM1	0.059	0.014	0.14
Poor	Naive B	BACE1	0.13	0.44	0.76
Poor	Naive B	BACE2	0.053	0.72	0.95
Poor	Naive B	BACH1	0.02	0.73	0.95
Poor	Naive B	BACH2	0.022	0.84	1
Poor	Naive B	BAD	-0.021	0.71	0.94
Poor	Naive B	BAG1	0.096	0.2	0.53
Poor	Naive B	BAG2	-0.083	0.41	0.73
Poor	Naive B	BAG3	-0.022	0.9	1
Poor	Naive B	BAG4	-0.18	0.0013	0.036
Poor	Naive B	BAG5	0.2	0.00045	0.02
Poor	Naive B	BAG6	0.046	0.56	0.85
Poor	Naive B	BAHD1	-0.16	0.14	0.44
Poor	Naive B	BAIAP2	0.087	0.71	0.94
Poor	Naive B	BAIAP2L1	-0.19	0.33	0.67
Poor	Naive B	BAIAP3	-0.08	0.83	1
Poor	Naive B	BAK1	0.035	0.48	0.79
Poor	Naive B	BANF1	0.16	1	1
Poor	Naive B	BANK1	-0.039	0.46	0.77
Poor	Naive B	BANP	0.1	0.065	0.29
Poor	Naive B	BAP1	0.0088	0.81	0.99
Poor	Naive B	BARD1	-0.041	0.64	0.9
Poor	Naive B	BASP1	-0.22	0.0052	0.079
Poor	Naive B	BATF	0.23	0.014	0.14
Poor	Naive B	BATF2	0.18	0.13	0.42
Poor	Naive B	BAX	0.12	0.34	0.67
Poor	Naive B	BAZ1A	0.045	0.071	0.31
Poor	Naive B	BAZ1B	-0.0018	0.97	1
Poor	Naive B	BAZ2A	0.11	0.28	0.62
Poor	Naive B	BAZ2B	-0.16	0.025	0.19
Poor	Naive B	BBC3	0.23	0.45	0.77
Poor	Naive B	BBIP1	-0.016	0.83	1
Poor	Naive B	BBS1	-0.1	1	1
Poor	Naive B	BBS10	0.19	0.1	0.37
Poor	Naive B	BBS12	-0.24	0.091	0.35
Poor	Naive B	BBS2	-0.018	0.76	0.96
Poor	Naive B	BBS4	-0.11	0.2	0.52
Poor	Naive B	BBS5	-0.22	0.2	0.53
Poor	Naive B	BBS7	-0.051	0.57	0.86
Poor	Naive B	BBS9	-0.064	0.49	0.79
Poor	Naive B	BBX	0.12	0.0027	0.055
Poor	Naive B	BCAP29	-0.057	0.29	0.63
Poor	Naive B	BCAP31	0.1	0.055	0.27
Poor	Naive B	BCAR3	0.024	0.9	1
Poor	Naive B	BCAS2	0.0089	0.88	1
Poor	Naive B	BCAS3	0.022	0.74	0.96
Poor	Naive B	BCAS4	0.07	0.24	0.58
Poor	Naive B	BCAT1	0.2	0.49	0.8
Poor	Naive B	BCAT2	-0.19	0.0014	0.038
Poor	Naive B	BCCIP	-0.025	0.66	0.91
Poor	Naive B	BCDIN3D	-0.096	0.24	0.58
Poor	Naive B	BCDIN3D-AS1	-0.033	0.83	1
Poor	Naive B	BCKDHA	0.11	1	1
Poor	Naive B	BCKDHB	-0.059	0.45	0.76
Poor	Naive B	BCKDK	-0.015	0.72	0.94
Poor	Naive B	BCL10	-0.13	0.051	0.26
Poor	Naive B	BCL11A	-0.11	0.0041	0.07
Poor	Naive B	BCL2	-0.29	0.11	0.39
Poor	Naive B	BCL2A1	0.15	1	1
Poor	Naive B	BCL2L1	-0.014	0.91	1
Poor	Naive B	BCL2L11	-0.24	0.047	0.25
Poor	Naive B	BCL2L12	-0.1	0.21	0.53
Poor	Naive B	BCL2L13	-0.041	0.39	0.72
Poor	Naive B	BCL2L15	-0.16	0.4	0.73
Poor	Naive B	BCL2L2	-0.35	0.32	0.66
Poor	Naive B	BCL3	-0.27	0.032	0.21
Poor	Naive B	BCL6	0.093	0.65	0.91
Poor	Naive B	BCL7A	0.11	0.41	0.74
Poor	Naive B	BCL7B	0.062	0.24	0.57
Poor	Naive B	BCL7C	-0.012	0.87	1
Poor	Naive B	BCL9	-0.15	0.21	0.54
Poor	Naive B	BCL9L	0.077	1	1
Poor	Naive B	BCLAF1	-0.011	0.52	0.82
Poor	Naive B	BCO2	-0.078	0.74	0.96
Poor	Naive B	BCOR	-0.11	0.1	0.37
Poor	Naive B	BCORL1	-0.2	0.081	0.33
Poor	Naive B	BCR	-0.089	0.022	0.17
Poor	Naive B	BCS1L	-0.14	0.00058	0.022
Poor	Naive B	BDH1	-0.02	0.8	0.99
Poor	Naive B	BDH2	0.017	0.83	1
Poor	Naive B	BDP1	-0.012	0.53	0.82
Poor	Naive B	BECN1	0.072	0.056	0.27
Poor	Naive B	BEGAIN	-0.033	0.89	1
Poor	Naive B	BEND3	0.19	0.3	0.64
Poor	Naive B	BEND3P3	-0.19	0.58	0.86
Poor	Naive B	BEND4	0.072	0.37	0.71
Poor	Naive B	BEND5	0.026	0.79	0.98
Poor	Naive B	BEST1	-0.01	0.94	1
Poor	Naive B	BET1	0.047	0.43	0.76
Poor	Naive B	BET1L	0.1	0.00071	0.026
Poor	Naive B	BEX2	0.0013	0.98	1
Poor	Naive B	BEX4	-0.011	0.85	1
Poor	Naive B	BFAR	0.0098	0.84	1
Poor	Naive B	BFSP2	0.57	0.12	0.4
Poor	Naive B	BHLHB9	-0.27	0.53	0.82
Poor	Naive B	BHLHE40	0.32	0.042	0.24
Poor	Naive B	BHLHE40-AS1	-0.0016	1	1
Poor	Naive B	BHLHE41	0.38	0.069	0.3
Poor	Naive B	BICD1	-0.022	0.56	0.85
Poor	Naive B	BICD2	-0.04	0.48	0.79
Poor	Naive B	BID	-0.012	0.83	1
Poor	Naive B	BIN1	0.1	0.82	0.99
Poor	Naive B	BIN2	-0.15	6.90E-06	0.0025
Poor	Naive B	BIN3	0.087	0.0074	0.097
Poor	Naive B	BIRC2	0.14	0.015	0.14
Poor	Naive B	BIRC3	-0.47	0.00058	0.022
Poor	Naive B	BIRC6	-0.046	0.48	0.79
Poor	Naive B	BIRC6-AS2	-0.58	0.017	0.15
Poor	Naive B	BISPR	0.2	0.14	0.44
Poor	Naive B	BIVM	-0.25	0.16	0.47
Poor	Naive B	BLCAP	0.0092	0.87	1
Poor	Naive B	BLK	0.11	0.14	0.44
Poor	Naive B	BLM	-0.11	0.035	0.22
Poor	Naive B	BLMH	-0.078	0.29	0.63
Poor	Naive B	BLNK	0.038	0.46	0.78
Poor	Naive B	BLOC1S1	0.047	0.55	0.84
Poor	Naive B	BLOC1S2	-0.15	0.035	0.22
Poor	Naive B	BLOC1S3	0.096	0.023	0.18
Poor	Naive B	BLOC1S4	0.05	0.43	0.75
Poor	Naive B	BLOC1S6	-0.023	0.53	0.82
Poor	Naive B	BLVRA	0.33	0.0045	0.074
Poor	Naive B	BLVRB	0.12	1	1
Poor	Naive B	BLZF1	-0.016	0.76	0.96
Poor	Naive B	BMF	0.71	0.00032	0.016
Poor	Naive B	BMP1	-0.49	0.24	0.57
Poor	Naive B	BMP2K	-0.29	0.012	0.13
Poor	Naive B	BMP3	0.24	0.65	0.91
Poor	Naive B	BMP8A	-0.18	0.047	0.25
Poor	Naive B	BMPR1A	0.93	0.064	0.29
Poor	Naive B	BMPR2	0.15	0.15	0.45
Poor	Naive B	BMS1	0.041	1	1
Poor	Naive B	BMS1P20	-0.0064	0.9	1
Poor	Naive B	BMS1P4	-0.32	0.00023	0.013
Poor	Naive B	BMS1P5	0.044	0.35	0.68
Poor	Naive B	BMS1P6	-0.0022	0.98	1
Poor	Naive B	BNIP1	-0.043	1	1
Poor	Naive B	BNIP2	-0.0057	0.87	1
Poor	Naive B	BNIP3	-0.05	0.46	0.77
Poor	Naive B	BNIP3L	0.028	0.54	0.83
Poor	Naive B	BNIPL	-0.14	0.65	0.91
Poor	Naive B	BOD1	-0.081	0.033	0.21
Poor	Naive B	BOD1L1	-0.091	0.019	0.16
Poor	Naive B	BOLA1	0.077	0.17	0.48
Poor	Naive B	BOLA3	0.13	0.16	0.47
Poor	Naive B	BOLA3-AS1	0.076	0.6	0.87
Poor	Naive B	BOP1	0.091	0.058	0.28
Poor	Naive B	BORA	0.0048	0.92	1
Poor	Naive B	BPGM	0.22	1	1
Poor	Naive B	BPHL	-0.16	0.031	0.2
Poor	Naive B	BPNT1	-0.051	0.37	0.7
Poor	Naive B	BPTF	-0.16	0.0062	0.087
Poor	Naive B	BRAF	-0.087	0.26	0.6
Poor	Naive B	BRAP	0.058	1	1
Poor	Naive B	BRAT1	-0.015	0.81	0.99
Poor	Naive B	BRCA1	-0.23	0.14	0.44
Poor	Naive B	BRCA2	0.13	0.22	0.55
Poor	Naive B	BRCC3	-0.075	0.034	0.21
Poor	Naive B	BRD1	0.018	0.81	0.99
Poor	Naive B	BRD2	0.076	0.16	0.47
Poor	Naive B	BRD3	0.094	0.014	0.14
Poor	Naive B	BRD4	-0.054	0.17	0.48
Poor	Naive B	BRD7	0.21	0.0018	0.044
Poor	Naive B	BRD7P3	-1.4	0.0015	0.04
Poor	Naive B	BRD8	-0.054	0.019	0.16
Poor	Naive B	BRD9	0.09	0.16	0.48
Poor	Naive B	BRE	0.0062	0.87	1
Poor	Naive B	BRE-AS1	0.32	0.14	0.43
Poor	Naive B	BRF1	-0.23	1	1
Poor	Naive B	BRF2	0.034	0.46	0.77
Poor	Naive B	BRI3	-0.1	0.43	0.76
Poor	Naive B	BRI3BP	-0.029	0.66	0.91
Poor	Naive B	BRICD5	-0.49	0.028	0.19
Poor	Naive B	BRIP1	0.43	0.038	0.22
Poor	Naive B	BRIX1	0.011	0.84	1
Poor	Naive B	BRK1	-0.018	0.72	0.95
Poor	Naive B	BRMS1	0.034	0.38	0.71
Poor	Naive B	BRMS1L	0.11	1	1
Poor	Naive B	BROX	-0.013	0.86	1
Poor	Naive B	BRPF1	-0.0091	0.9	1
Poor	Naive B	BRPF3	0.21	0.019	0.16
Poor	Naive B	BRWD1	-0.01	0.82	0.99
Poor	Naive B	BRWD3	0.044	0.72	0.95
Poor	Naive B	BSCL2	-0.37	0.02	0.16
Poor	Naive B	BSDC1	0.016	0.63	0.89
Poor	Naive B	BSG	0.13	0.00076	0.027
Poor	Naive B	BSPRY	0.014	0.95	1
Poor	Naive B	BST2	0.37	0.021	0.17
Poor	Naive B	BTAF1	-0.049	0.45	0.76
Poor	Naive B	BTBD1	0.095	1	1
Poor	Naive B	BTBD10	-0.066	0.099	0.36
Poor	Naive B	BTBD18	-0.31	0.21	0.54
Poor	Naive B	BTBD2	0.051	1	1
Poor	Naive B	BTBD3	-0.46	0.14	0.44
Poor	Naive B	BTBD6	-0.072	0.29	0.63
Poor	Naive B	BTBD7	-0.11	0.091	0.35
Poor	Naive B	BTBD9	0.11	0.25	0.59
Poor	Naive B	BTD	-0.14	0.043	0.24
Poor	Naive B	BTF3	-0.026	0.57	0.85
Poor	Naive B	BTF3L4	-0.023	0.57	0.85
Poor	Naive B	BTG1	0.094	0.36	0.69
Poor	Naive B	BTG2	0.23	0.018	0.15
Poor	Naive B	BTG3	0.086	0.47	0.78
Poor	Naive B	BTK	-0.12	0.0024	0.051
Poor	Naive B	BTLA	0.21	0.042	0.24
Poor	Naive B	BTN2A1	0.015	0.75	0.96
Poor	Naive B	BTN2A2	-0.048	0.29	0.63
Poor	Naive B	BTN2A3P	0.25	0.1	0.38
Poor	Naive B	BTN3A1	0.037	0.51	0.81
Poor	Naive B	BTN3A2	0.15	0.013	0.13
Poor	Naive B	BTN3A3	0.029	0.59	0.86
Poor	Naive B	BTNL9	0.24	0.4	0.73
Poor	Naive B	BTRC	0.096	0.21	0.53
Poor	Naive B	BUB1	-0.15	1	1
Poor	Naive B	BUB1B	-0.36	0.16	0.47
Poor	Naive B	BUB3	-0.0092	0.82	0.99
Poor	Naive B	BUD13	0.014	0.78	0.97
Poor	Naive B	BUD31	0.093	0.19	0.51
Poor	Naive B	BYSL	-0.066	0.58	0.86
Poor	Naive B	BZRAP1	0.046	0.82	0.99
Poor	Naive B	BZRAP1-AS1	-0.056	0.38	0.71
Poor	Naive B	BZW1	0.099	0.031	0.2
Poor	Naive B	BZW2	-0.079	0.29	0.63
Poor	Naive B	C10orf111	-0.3	0.51	0.81
Poor	Naive B	C10orf12	0.15	0.16	0.46
Poor	Naive B	C10orf128	-0.12	0.5	0.8
Poor	Naive B	C10orf2	-0.077	0.39	0.72
Poor	Naive B	C10orf25	-0.052	0.82	0.99
Poor	Naive B	C10orf32	-0.11	0.15	0.45
Poor	Naive B	C10orf54	0.4	0.0011	0.033
Poor	Naive B	C10orf76	-0.35	0.00025	0.014
Poor	Naive B	C10orf88	0.034	0.49	0.8
Poor	Naive B	C10orf95	-0.0087	0.95	1
Poor	Naive B	C11orf1	0.21	0.052	0.26
Poor	Naive B	C11orf21	0.055	0.52	0.81
Poor	Naive B	C11orf24	0.094	0.049	0.26
Poor	Naive B	C11orf30	0.087	0.016	0.14
Poor	Naive B	C11orf31	-0.12	0.0018	0.042
Poor	Naive B	C11orf49	0.032	0.48	0.79
Poor	Naive B	C11orf54	-0.025	0.76	0.97
Poor	Naive B	C11orf57	-0.066	0.4	0.73
Poor	Naive B	C11orf58	0.032	0.46	0.77
Poor	Naive B	C11orf63	0.23	1	1
Poor	Naive B	C11orf65	-0.32	0.078	0.32
Poor	Naive B	C11orf68	0.25	0.6	0.87
Poor	Naive B	C11orf71	-0.057	0.49	0.8
Poor	Naive B	C11orf73	-0.13	0.021	0.17
Poor	Naive B	C11orf80	-0.12	0.034	0.21
Poor	Naive B	C11orf84	-0.33	0.13	0.42
Poor	Naive B	C11orf85	0.41	1	1
Poor	Naive B	C11orf95	0.013	0.95	1
Poor	Naive B	C12orf10	-0.022	0.74	0.96
Poor	Naive B	C12orf29	0.0094	0.85	1
Poor	Naive B	C12orf4	0.15	0.023	0.18
Poor	Naive B	C12orf42	-0.048	0.65	0.9
Poor	Naive B	C12orf43	0.12	0.0082	0.1
Poor	Naive B	C12orf45	-0.018	0.86	1
Poor	Naive B	C12orf49	0.053	0.55	0.84
Poor	Naive B	C12orf57	-0.016	0.69	0.93
Poor	Naive B	C12orf60	-0.42	0.024	0.18
Poor	Naive B	C12orf65	-0.034	0.5	0.8
Poor	Naive B	C12orf66	0.086	0.1	0.37
Poor	Naive B	C12orf73	-0.013	0.88	1
Poor	Naive B	C12orf74	0.54	0.026	0.19
Poor	Naive B	C12orf75	-0.52	0.0052	0.079
Poor	Naive B	C12orf76	-0.061	0.29	0.63
Poor	Naive B	C14orf1	0.011	1	1
Poor	Naive B	C14orf119	-0.0015	0.98	1
Poor	Naive B	C14orf132	0.38	0.16	0.46
Poor	Naive B	C14orf142	0.06	0.32	0.66
Poor	Naive B	C14orf159	-0.2	0.0023	0.049
Poor	Naive B	C14orf166	-0.051	0.29	0.63
Poor	Naive B	C14orf169	0.19	0.008	0.099
Poor	Naive B	C14orf2	-0.037	0.51	0.8
Poor	Naive B	C14orf28	0.066	0.39	0.72
Poor	Naive B	C14orf79	-0.84	9.70E-05	0.0091
Poor	Naive B	C14orf80	-0.14	0.065	0.29
Poor	Naive B	C14orf93	0.2	0.39	0.72
Poor	Naive B	C15orf39	-0.17	0.35	0.68
Poor	Naive B	C15orf40	0.037	0.34	0.67
Poor	Naive B	C15orf41	0.0062	0.93	1
Poor	Naive B	C15orf52	0.17	0.29	0.63
Poor	Naive B	C15orf57	0.071	0.29	0.63
Poor	Naive B	C15orf61	-0.066	0.65	0.9
Poor	Naive B	C15orf62	0.23	0.37	0.7
Poor	Naive B	C15orf65	0.06	0.81	0.99
Poor	Naive B	C16orf13	-0.04	0.42	0.74
Poor	Naive B	C16orf45	0.31	0.21	0.54
Poor	Naive B	C16orf46	-0.0038	0.98	1
Poor	Naive B	C16orf52	-0.24	0.016	0.15
Poor	Naive B	C16orf54	-0.11	0.26	0.6
Poor	Naive B	C16orf58	0.034	0.64	0.9
Poor	Naive B	C16orf59	0.14	0.61	0.88
Poor	Naive B	C16orf62	-0.014	0.8	0.99
Poor	Naive B	C16orf70	0.032	0.38	0.71
Poor	Naive B	C16orf72	0.075	0.042	0.24
Poor	Naive B	C16orf74	-0.027	0.62	0.89
Poor	Naive B	C16orf86	0.019	0.76	0.96
Poor	Naive B	C16orf87	0.008	0.92	1
Poor	Naive B	C16orf91	0.11	1	1
Poor	Naive B	C16orf95	0.17	0.57	0.86
Poor	Naive B	C17orf100	-0.12	0.2	0.53
Poor	Naive B	C17orf51	-0.12	0.53	0.83
Poor	Naive B	C17orf53	-0.77	0.03	0.2
Poor	Naive B	C17orf58	-0.074	0.67	0.92
Poor	Naive B	C17orf59	0.086	0.063	0.29
Poor	Naive B	C17orf62	0.073	0.027	0.19
Poor	Naive B	C17orf67	0.15	0.034	0.21
Poor	Naive B	C17orf75	0.091	0.2	0.52
Poor	Naive B	C17orf80	-0.034	1	1
Poor	Naive B	C17orf85	0.047	0.35	0.69
Poor	Naive B	C17orf89	0.11	0.12	0.39
Poor	Naive B	C17orf97	-0.21	0.49	0.8
Poor	Naive B	C18orf21	0.0031	0.95	1
Poor	Naive B	C18orf25	0.08	0.25	0.59
Poor	Naive B	C18orf54	0.15	0.094	0.36
Poor	Naive B	C18orf8	-0.13	0.0043	0.072
Poor	Naive B	C19orf12	-0.031	0.57	0.85
Poor	Naive B	C19orf18	0.41	0.021	0.17
Poor	Naive B	C19orf24	0.12	0.053	0.27
Poor	Naive B	C19orf25	0.085	0.18	0.49
Poor	Naive B	C19orf35	0.11	0.5	0.8
Poor	Naive B	C19orf38	0.066	0.64	0.9
Poor	Naive B	C19orf43	0.11	0.04	0.23
Poor	Naive B	C19orf44	-0.08	0.34	0.67
Poor	Naive B	C19orf47	0.0062	0.94	1
Poor	Naive B	C19orf48	0.0064	0.93	1
Poor	Naive B	C19orf52	0.18	1	1
Poor	Naive B	C19orf53	0.067	0.14	0.44
Poor	Naive B	C19orf54	-0.075	0.26	0.6
Poor	Naive B	C19orf60	0.14	0.0044	0.074
Poor	Naive B	C19orf66	0.19	0.012	0.13
Poor	Naive B	C19orf68	-0.06	0.6	0.88
Poor	Naive B	C19orf70	-0.016	0.75	0.96
Poor	Naive B	C19orf71	0.054	0.74	0.96
Poor	Naive B	C1D	0.1	0.24	0.57
Poor	Naive B	C1GALT1	0.12	0.014	0.14
Poor	Naive B	C1GALT1C1	0.1	1	1
Poor	Naive B	C1orf101	-0.061	0.64	0.9
Poor	Naive B	C1orf109	0.012	0.78	0.98
Poor	Naive B	C1orf112	-0.04	0.56	0.84
Poor	Naive B	C1orf115	-0.13	0.39	0.72
Poor	Naive B	C1orf122	-0.055	0.036	0.22
Poor	Naive B	C1orf123	0.0035	0.95	1
Poor	Naive B	C1orf131	-0.034	0.41	0.74
Poor	Naive B	C1orf159	-0.044	0.67	0.92
Poor	Naive B	C1orf162	-0.067	0.26	0.6
Poor	Naive B	C1orf174	0.049	0.35	0.68
Poor	Naive B	C1orf186	0.074	0.7	0.93
Poor	Naive B	C1orf198	0.085	0.43	0.75
Poor	Naive B	C1orf216	0.26	0.032	0.2
Poor	Naive B	C1orf220	-0.22	0.12	0.4
Poor	Naive B	C1orf228	-0.13	0.34	0.68
Poor	Naive B	C1orf233	-0.086	0.62	0.89
Poor	Naive B	C1orf27	-0.072	0.34	0.67
Poor	Naive B	C1orf35	-0.033	0.59	0.86
Poor	Naive B	C1orf43	0.064	0.081	0.33
Poor	Naive B	C1orf50	0.1	0.034	0.21
Poor	Naive B	C1orf52	-0.044	0.43	0.75
Poor	Naive B	C1orf56	0.021	0.75	0.96
Poor	Naive B	C1orf74	-0.045	0.45	0.77
Poor	Naive B	C1QBP	-0.078	0.24	0.58
Poor	Naive B	C1QL3	-0.2	0.43	0.76
Poor	Naive B	C1QTNF3	-0.16	0.36	0.7
Poor	Naive B	C1QTNF6	-0.02	0.85	1
Poor	Naive B	C1R	-0.33	0.15	0.45
Poor	Naive B	C1RL	0.068	0.66	0.91
Poor	Naive B	C1RL-AS1	-0.02	0.87	1
Poor	Naive B	C20orf194	-0.25	0.014	0.14
Poor	Naive B	C20orf195	0.34	0.013	0.13
Poor	Naive B	C20orf196	-0.032	0.67	0.92
Poor	Naive B	C20orf24	0.11	0.25	0.59
Poor	Naive B	C20orf27	-0.013	0.78	0.97
Poor	Naive B	C20orf96	0.12	0.31	0.64
Poor	Naive B	C21orf2	0.1	1	1
Poor	Naive B	C21orf33	-0.022	0.63	0.89
Poor	Naive B	C21orf58	-0.064	1	1
Poor	Naive B	C21orf59	0.035	1	1
Poor	Naive B	C21orf62-AS1	0.13	0.2	0.53
Poor	Naive B	C21orf91	0.052	0.4	0.73
Poor	Naive B	C22orf24	0.11	0.73	0.95
Poor	Naive B	C22orf29	0.097	0.087	0.34
Poor	Naive B	C22orf34	0.23	0.14	0.43
Poor	Naive B	C22orf39	-0.026	0.43	0.75
Poor	Naive B	C22orf46	-0.25	1	1
Poor	Naive B	C2CD2	-0.079	1	1
Poor	Naive B	C2CD2L	0.092	0.19	0.51
Poor	Naive B	C2CD3	0.14	0.032	0.2
Poor	Naive B	C2CD5	0.086	0.073	0.31
Poor	Naive B	C2orf15	0.19	0.37	0.7
Poor	Naive B	C2orf27A	0.019	0.92	1
Poor	Naive B	C2orf42	-0.12	0.00057	0.022
Poor	Naive B	C2orf44	-0.038	0.34	0.68
Poor	Naive B	C2orf47	0.2	0.018	0.15
Poor	Naive B	C2orf49	-0.0089	0.88	1
Poor	Naive B	C2orf61	-0.26	0.35	0.68
Poor	Naive B	C2orf68	-0.0045	0.95	1
Poor	Naive B	C2orf69	0.093	0.26	0.6
Poor	Naive B	C2orf74	-0.027	0.2	0.52
Poor	Naive B	C2orf76	0.12	0.35	0.68
Poor	Naive B	C2orf81	-0.017	0.9	1
Poor	Naive B	C2orf88	0.33	0.34	0.67
Poor	Naive B	C3orf14	0.27	0.14	0.44
Poor	Naive B	C3orf17	0.061	0.31	0.64
Poor	Naive B	C3orf18	0.27	0.00055	0.022
Poor	Naive B	C3orf33	-0.012	0.93	1
Poor	Naive B	C3orf38	0.14	0.0032	0.061
Poor	Naive B	C3orf58	-0.071	0.31	0.64
Poor	Naive B	C3orf62	-0.21	1	1
Poor	Naive B	C3orf67	-0.42	0.2	0.53
Poor	Naive B	C4orf27	-0.045	0.67	0.92
Poor	Naive B	C4orf29	-0.14	0.0035	0.065
Poor	Naive B	C4orf3	0.034	0.55	0.84
Poor	Naive B	C4orf32	-0.072	0.88	1
Poor	Naive B	C4orf33	0.14	0.49	0.79
Poor	Naive B	C4orf46	-0.1	0.4	0.73
Poor	Naive B	C4orf48	0.031	0.85	1
Poor	Naive B	C5	0.2	0.0071	0.094
Poor	Naive B	C5orf15	-0.038	0.17	0.48
Poor	Naive B	C5orf17	0.053	0.88	1
Poor	Naive B	C5orf22	0.061	0.27	0.61
Poor	Naive B	C5orf24	-0.17	0.0093	0.11
Poor	Naive B	C5orf28	-0.13	0.48	0.79
Poor	Naive B	C5orf30	-0.16	0.071	0.31
Poor	Naive B	C5orf34	-0.023	0.8	0.99
Poor	Naive B	C5orf42	-0.098	0.43	0.75
Poor	Naive B	C5orf45	-0.29	0.12	0.41
Poor	Naive B	C5orf51	0.028	0.67	0.92
Poor	Naive B	C5orf56	0.073	0.39	0.72
Poor	Naive B	C5orf63	-0.13	0.097	0.36
Poor	Naive B	C5orf66	-0.12	0.55	0.84
Poor	Naive B	C6orf1	0.037	0.44	0.76
Poor	Naive B	C6orf10	-0.15	0.49	0.79
Poor	Naive B	C6orf106	-0.099	0.21	0.53
Poor	Naive B	C6orf120	0.22	0.0062	0.087
Poor	Naive B	C6orf136	0.0007	0.99	1
Poor	Naive B	C6orf163	-0.26	1	1
Poor	Naive B	C6orf201	0.19	0.16	0.47
Poor	Naive B	C6orf203	0.023	0.73	0.95
Poor	Naive B	C6orf222	-1.7	0.071	0.31
Poor	Naive B	C6orf226	0.11	0.18	0.49
Poor	Naive B	C6orf229	-0.28	0.16	0.46
Poor	Naive B	C6orf25	-0.44	0.013	0.13
Poor	Naive B	C6orf47	0.1	0.01	0.12
Poor	Naive B	C6orf48	-0.14	0.068	0.3
Poor	Naive B	C6orf62	0.11	0.074	0.32
Poor	Naive B	C6orf89	0.11	0.0043	0.072
Poor	Naive B	C7orf13	0.091	0.26	0.6
Poor	Naive B	C7orf25	-0.078	0.29	0.63
Poor	Naive B	C7orf26	0.11	0.011	0.12
Poor	Naive B	C7orf31	-0.0039	0.96	1
Poor	Naive B	C7orf43	0.047	0.38	0.71
Poor	Naive B	C7orf49	0.13	0.0017	0.042
Poor	Naive B	C7orf50	0.25	0.02	0.16
Poor	Naive B	C7orf55	0.025	0.88	1
Poor	Naive B	C7orf60	-0.00088	0.99	1
Poor	Naive B	C7orf73	-0.065	0.039	0.23
Poor	Naive B	C8orf31	0.19	0.39	0.72
Poor	Naive B	C8orf33	0.062	0.21	0.54
Poor	Naive B	C8orf37	0.057	0.48	0.79
Poor	Naive B	C8orf44	-0.093	0.34	0.68
Poor	Naive B	C8orf58	-0.0049	0.96	1
Poor	Naive B	C8orf59	0.0066	0.82	0.99
Poor	Naive B	C8orf76	-0.15	0.29	0.63
Poor	Naive B	C8orf82	-0.034	0.64	0.9
Poor	Naive B	C9orf114	0.084	0.005	0.078
Poor	Naive B	C9orf131	-0.44	0.22	0.55
Poor	Naive B	C9orf139	0.6	0.043	0.24
Poor	Naive B	C9orf142	-0.073	0.1	0.37
Poor	Naive B	C9orf156	0.04	0.55	0.84
Poor	Naive B	C9orf16	0.033	0.59	0.87
Poor	Naive B	C9orf3	-0.15	0.052	0.26
Poor	Naive B	C9orf40	0.05	0.46	0.77
Poor	Naive B	C9orf43	-0.54	1	1
Poor	Naive B	C9orf64	0.14	0.23	0.57
Poor	Naive B	C9orf66	-0.16	0.27	0.61
Poor	Naive B	C9orf69	0.22	0.08	0.33
Poor	Naive B	C9orf72	-0.0031	0.97	1
Poor	Naive B	C9orf78	-0.044	0.3	0.64
Poor	Naive B	C9orf84	-0.23	0.26	0.59
Poor	Naive B	C9orf85	0.032	0.56	0.85
Poor	Naive B	C9orf89	0.023	0.76	0.97
Poor	Naive B	C9orf9	-0.14	0.32	0.66
Poor	Naive B	C9orf91	0.11	0.026	0.19
Poor	Naive B	CA11	0.021	0.92	1
Poor	Naive B	CA13	-0.26	0.22	0.55
Poor	Naive B	CA14	0.14	0.61	0.88
Poor	Naive B	CA2	-0.3	0.042	0.24
Poor	Naive B	CA5B	-0.0016	0.96	1
Poor	Naive B	CA5BP1	0.038	0.49	0.8
Poor	Naive B	CA8	1.6	0.0015	0.04
Poor	Naive B	CAAP1	-0.04	0.34	0.68
Poor	Naive B	CAB39	0.019	0.34	0.68
Poor	Naive B	CAB39L	0.041	0.79	0.98
Poor	Naive B	CABIN1	-0.036	0.65	0.9
Poor	Naive B	CABLES1	-0.37	0.22	0.55
Poor	Naive B	CABLES2	-0.0024	0.96	1
Poor	Naive B	CABP4	-0.46	0.019	0.16
Poor	Naive B	CABYR	-0.79	3.50E-05	0.0055
Poor	Naive B	CACFD1	0.12	0.12	0.4
Poor	Naive B	CACNA1A	0.46	0.0054	0.08
Poor	Naive B	CACNA1F	-0.28	0.083	0.33
Poor	Naive B	CACNA2D2	-0.074	0.61	0.88
Poor	Naive B	CACNA2D4	0.28	0.026	0.19
Poor	Naive B	CACNB1	-0.4	0.035	0.22
Poor	Naive B	CACNB2	0.13	1	1
Poor	Naive B	CACTIN	0.097	0.16	0.47
Poor	Naive B	CACUL1	-0.011	0.78	0.98
Poor	Naive B	CACYBP	-0.027	0.58	0.86
Poor	Naive B	CAD	-0.19	0.15	0.45
Poor	Naive B	CAHM	0.019	0.89	1
Poor	Naive B	CALCOCO1	0.0064	0.91	1
Poor	Naive B	CALCOCO2	0.066	0.056	0.27
Poor	Naive B	CALCRL	-1	0.00023	0.014
Poor	Naive B	CALHM2	0.31	0.23	0.56
Poor	Naive B	CALM1	0.052	0.41	0.74
Poor	Naive B	CALM2	0.071	0.44	0.76
Poor	Naive B	CALM3	-0.14	0.0002	0.013
Poor	Naive B	CALML4	0.13	0.29	0.63
Poor	Naive B	CALR	-0.0024	0.93	1
Poor	Naive B	CALU	0.1	1	1
Poor	Naive B	CAMK1	-0.24	0.02	0.16
Poor	Naive B	CAMK1D	-0.03	0.48	0.79
Poor	Naive B	CAMK2D	-0.093	0.058	0.28
Poor	Naive B	CAMK2G	-0.27	0.016	0.14
Poor	Naive B	CAMK4	-0.39	0.14	0.44
Poor	Naive B	CAMKK1	-0.15	0.21	0.53
Poor	Naive B	CAMKK2	0.12	0.33	0.67
Poor	Naive B	CAMKMT	-0.13	0.026	0.19
Poor	Naive B	CAMLG	0.12	0.005	0.077
Poor	Naive B	CAMSAP1	-0.03	0.67	0.92
Poor	Naive B	CAMTA1	0.055	0.25	0.58
Poor	Naive B	CAMTA2	-0.03	0.53	0.82
Poor	Naive B	CAND1	-0.016	0.69	0.93
Poor	Naive B	CAND2	0.33	0.29	0.63
Poor	Naive B	CANT1	-0.12	0.24	0.57
Poor	Naive B	CANX	0.03	0.18	0.49
Poor	Naive B	CAP1	-0.024	0.57	0.85
Poor	Naive B	CAPG	-0.12	0.14	0.43
Poor	Naive B	CAPN1	0.029	0.16	0.47
Poor	Naive B	CAPN10	0.0093	0.9	1
Poor	Naive B	CAPN10-AS1	-0.064	1	1
Poor	Naive B	CAPN12	-0.08	0.25	0.59
Poor	Naive B	CAPN14	0.094	0.44	0.76
Poor	Naive B	CAPN15	-0.15	0.013	0.13
Poor	Naive B	CAPN2	0.31	0.0037	0.068
Poor	Naive B	CAPN3	-0.064	0.57	0.85
Poor	Naive B	CAPN7	0.11	0.11	0.38
Poor	Naive B	CAPNS1	-0.016	0.78	0.98
Poor	Naive B	CAPRIN1	0.019	0.77	0.97
Poor	Naive B	CAPRIN2	0.017	0.81	0.99
Poor	Naive B	CAPS	0.0054	0.93	1
Poor	Naive B	CAPS2	0.19	0.51	0.81
Poor	Naive B	CAPZA1	0.03	0.52	0.82
Poor	Naive B	CAPZA2	-0.0088	0.86	1
Poor	Naive B	CAPZB	0.069	0.44	0.76
Poor	Naive B	CARD11	0.18	0.0014	0.039
Poor	Naive B	CARD14	-0.22	0.29	0.62
Poor	Naive B	CARD16	-0.023	0.68	0.92
Poor	Naive B	CARD6	-0.12	0.097	0.36
Poor	Naive B	CARD8	0.079	0.98	1
Poor	Naive B	CARD8-AS1	0.14	0.046	0.25
Poor	Naive B	CARF	-0.12	0.054	0.27
Poor	Naive B	CARHSP1	0.056	1	1
Poor	Naive B	CARKD	-0.0099	0.86	1
Poor	Naive B	CARM1	-0.17	0.099	0.37
Poor	Naive B	CARNMT1	-0.14	0.0077	0.098
Poor	Naive B	CARNS1	-0.097	0.33	0.67
Poor	Naive B	CARS	-0.068	0.17	0.48
Poor	Naive B	CARS2	-0.11	0.012	0.12
Poor	Naive B	CASC1	-0.18	1	1
Poor	Naive B	CASC3	-0.00049	0.99	1
Poor	Naive B	CASC4	0.0012	0.96	1
Poor	Naive B	CASC5	-0.25	0.05	0.26
Poor	Naive B	CASD1	0.021	0.53	0.82
Poor	Naive B	CASK	-0.15	0.17	0.49
Poor	Naive B	CASP1	0.06	0.24	0.58
Poor	Naive B	CASP10	0.085	0.4	0.73
Poor	Naive B	CASP2	-0.12	0.28	0.62
Poor	Naive B	CASP3	-0.088	0.3	0.64
Poor	Naive B	CASP4	0.056	1	1
Poor	Naive B	CASP6	-0.31	2.30E-05	0.0043
Poor	Naive B	CASP7	0.1	0.2	0.53
Poor	Naive B	CASP8	-0.062	0.0034	0.064
Poor	Naive B	CASP8AP2	0.087	0.18	0.49
Poor	Naive B	CASP9	0.058	0.43	0.75
Poor	Naive B	CAST	-0.14	0.012	0.13
Poor	Naive B	CASZ1	-0.22	1	1
Poor	Naive B	CAT	-0.12	0.00029	0.016
Poor	Naive B	CATSPER2	-0.2	0.35	0.68
Poor	Naive B	CATSPER2P1	-0.32	0.011	0.12
Poor	Naive B	CATSPER3	-0.13	0.48	0.79
Poor	Naive B	CATSPERG	0.15	0.27	0.61
Poor	Naive B	CAV1	-2.3	7.40E-06	0.0025
Poor	Naive B	CBFA2T2	-0.092	0.07	0.31
Poor	Naive B	CBFA2T3	0.021	0.74	0.96
Poor	Naive B	CBFB	0.082	0.012	0.13
Poor	Naive B	CBL	-0.29	0.01	0.12
Poor	Naive B	CBLB	0.043	0.49	0.79
Poor	Naive B	CBLL1	-0.039	0.37	0.7
Poor	Naive B	CBLN3	-0.91	0.001	0.032
Poor	Naive B	CBR1	0.11	0.2	0.53
Poor	Naive B	CBR3	0.2	0.024	0.18
Poor	Naive B	CBR3-AS1	-0.11	0.43	0.75
Poor	Naive B	CBR4	-0.09	0.11	0.38
Poor	Naive B	CBWD1	-0.046	0.39	0.72
Poor	Naive B	CBWD2	-0.036	0.44	0.76
Poor	Naive B	CBWD3	0.012	0.92	1
Poor	Naive B	CBWD5	0.049	0.32	0.66
Poor	Naive B	CBWD6	-0.039	0.75	0.96
Poor	Naive B	CBX1	-0.15	1	1
Poor	Naive B	CBX3	-0.16	0.0073	0.095
Poor	Naive B	CBX3P2	0.093	0.33	0.67
Poor	Naive B	CBX4	0.069	0.44	0.76
Poor	Naive B	CBX5	0.0082	0.91	1
Poor	Naive B	CBX6	-0.079	0.23	0.56
Poor	Naive B	CBX7	0.23	0.037	0.22
Poor	Naive B	CBX8	0.27	0.054	0.27
Poor	Naive B	CBY1	-0.028	0.75	0.96
Poor	Naive B	CC2D1A	0.12	0.0071	0.094
Poor	Naive B	CC2D1B	0.16	0.097	0.36
Poor	Naive B	CC2D2A	-0.44	0.15	0.45
Poor	Naive B	CCAR1	0.021	0.33	0.67
Poor	Naive B	CCAR2	-0.0046	0.92	1
Poor	Naive B	CCBL1	-0.1	0.051	0.26
Poor	Naive B	CCBL2	-0.058	0.19	0.51
Poor	Naive B	CCDC101	0.047	0.3	0.63
Poor	Naive B	CCDC102A	0.14	0.13	0.42
Poor	Naive B	CCDC102B	-0.2	0.092	0.35
Poor	Naive B	CCDC106	-0.27	0.012	0.13
Poor	Naive B	CCDC107	0.089	0.3	0.64
Poor	Naive B	CCDC109B	0.13	0.024	0.18
Poor	Naive B	CCDC112	-0.15	0.12	0.41
Poor	Naive B	CCDC114	0.27	0.57	0.85
Poor	Naive B	CCDC115	0.11	0.016	0.15
Poor	Naive B	CCDC117	0.097	0.2	0.53
Poor	Naive B	CCDC12	-0.029	0.45	0.77
Poor	Naive B	CCDC120	-0.11	0.38	0.71
Poor	Naive B	CCDC121	0.02	0.83	1
Poor	Naive B	CCDC122	-0.095	0.67	0.92
Poor	Naive B	CCDC124	0.046	0.36	0.69
Poor	Naive B	CCDC125	-0.059	0.49	0.79
Poor	Naive B	CCDC126	-0.028	0.74	0.96
Poor	Naive B	CCDC127	0.02	0.78	0.98
Poor	Naive B	CCDC130	0.091	0.076	0.32
Poor	Naive B	CCDC134	0.095	0.32	0.66
Poor	Naive B	CCDC136	0.73	0.11	0.38
Poor	Naive B	CCDC137	0.034	0.68	0.92
Poor	Naive B	CCDC138	-0.44	2.10E-05	0.0042
Poor	Naive B	CCDC14	-0.25	0.011	0.12
Poor	Naive B	CCDC141	-0.27	0.012	0.13
Poor	Naive B	CCDC142	0.079	0.38	0.71
Poor	Naive B	CCDC144B	0.97	0.0053	0.08
Poor	Naive B	CCDC146	-0.036	0.87	1
Poor	Naive B	CCDC15	-0.21	0.045	0.24
Poor	Naive B	CCDC150	0.28	0.46	0.77
Poor	Naive B	CCDC152	-0.14	0.063	0.29
Poor	Naive B	CCDC154	-0.24	0.29	0.63
Poor	Naive B	CCDC157	0.11	0.53	0.82
Poor	Naive B	CCDC159	-0.0059	0.89	1
Poor	Naive B	CCDC163P	-0.25	0.099	0.36
Poor	Naive B	CCDC167	-0.1	0.25	0.58
Poor	Naive B	CCDC17	0.068	0.75	0.96
Poor	Naive B	CCDC171	-0.3	1	1
Poor	Naive B	CCDC174	-0.057	0.079	0.32
Poor	Naive B	CCDC176	-0.22	0.36	0.69
Poor	Naive B	CCDC18	-0.15	0.00038	0.018
Poor	Naive B	CCDC183	0.045	0.77	0.97
Poor	Naive B	CCDC183-AS1	0.081	0.53	0.83
Poor	Naive B	CCDC186	0.045	1	1
Poor	Naive B	CCDC22	-0.034	0.61	0.88
Poor	Naive B	CCDC24	0.021	0.92	1
Poor	Naive B	CCDC25	-0.0073	0.91	1
Poor	Naive B	CCDC28A	0.045	0.47	0.78
Poor	Naive B	CCDC28B	-0.19	0.077	0.32
Poor	Naive B	CCDC30	0.099	0.55	0.84
Poor	Naive B	CCDC34	-0.36	0.0082	0.1
Poor	Naive B	CCDC39	-0.094	0.68	0.92
Poor	Naive B	CCDC43	-0.073	0.11	0.39
Poor	Naive B	CCDC47	-0.045	0.68	0.92
Poor	Naive B	CCDC50	-0.06	0.25	0.59
Poor	Naive B	CCDC51	0.065	0.31	0.64
Poor	Naive B	CCDC53	-0.11	0.054	0.27
Poor	Naive B	CCDC57	-0.22	0.019	0.16
Poor	Naive B	CCDC58	-0.018	0.89	1
Poor	Naive B	CCDC59	0.14	0.0038	0.068
Poor	Naive B	CCDC6	0.36	0.0018	0.043
Poor	Naive B	CCDC61	-0.068	0.2	0.52
Poor	Naive B	CCDC62	-0.28	0.036	0.22
Poor	Naive B	CCDC64	0.12	0.31	0.65
Poor	Naive B	CCDC66	-0.027	0.67	0.92
Poor	Naive B	CCDC69	0.15	0.0098	0.11
Poor	Naive B	CCDC7	-0.18	0.12	0.4
Poor	Naive B	CCDC71L	-0.05	0.45	0.77
Poor	Naive B	CCDC77	-0.032	0.64	0.9
Poor	Naive B	CCDC78	-0.15	0.48	0.79
Poor	Naive B	CCDC82	-0.044	0.37	0.71
Poor	Naive B	CCDC84	0.15	0.059	0.28
Poor	Naive B	CCDC85B	0.31	4.40E-05	0.0059
Poor	Naive B	CCDC85C	0.11	0.63	0.89
Poor	Naive B	CCDC86	0.053	0.36	0.7
Poor	Naive B	CCDC88A	0.18	0.045	0.24
Poor	Naive B	CCDC88B	0.025	0.77	0.97
Poor	Naive B	CCDC88C	-0.015	1	1
Poor	Naive B	CCDC9	0.2	2.60E-05	0.0047
Poor	Naive B	CCDC90B	0.078	1	1
Poor	Naive B	CCDC91	0.019	0.72	0.95
Poor	Naive B	CCDC92	-0.044	0.22	0.54
Poor	Naive B	CCDC93	0.046	0.48	0.79
Poor	Naive B	CCDC94	-0.011	0.79	0.98
Poor	Naive B	CCDC96	0.31	0.23	0.56
Poor	Naive B	CCDC97	-0.018	0.52	0.82
Poor	Naive B	CCHCR1	0.014	0.77	0.97
Poor	Naive B	CCL28	0.08	0.34	0.68
Poor	Naive B	CCL5	-0.39	0.16	0.48
Poor	Naive B	CCM2	-0.045	0.44	0.76
Poor	Naive B	CCNA1	-0.63	0.068	0.3
Poor	Naive B	CCNA2	-0.34	0.12	0.39
Poor	Naive B	CCNB1	-0.15	0.073	0.31
Poor	Naive B	CCNB1IP1	0.033	0.6	0.87
Poor	Naive B	CCNB2	-0.78	1	1
Poor	Naive B	CCNB3	-0.22	0.71	0.94
Poor	Naive B	CCNC	-0.051	0.62	0.88
Poor	Naive B	CCND1	0.046	0.71	0.94
Poor	Naive B	CCND2	-0.36	0.033	0.21
Poor	Naive B	CCND3	0.36	0.036	0.22
Poor	Naive B	CCNDBP1	-0.015	0.73	0.95
Poor	Naive B	CCNE1	-0.4	0.18	0.49
Poor	Naive B	CCNE2	0.14	0.49	0.8
Poor	Naive B	CCNF	-0.13	0.28	0.62
Poor	Naive B	CCNG1	-0.12	0.049	0.26
Poor	Naive B	CCNG2	-0.17	0.00025	0.014
Poor	Naive B	CCNH	0.08	0.23	0.56
Poor	Naive B	CCNI	0.035	0.28	0.62
Poor	Naive B	CCNJ	0.25	0.021	0.17
Poor	Naive B	CCNK	0.006	0.92	1
Poor	Naive B	CCNL1	0.039	0.14	0.44
Poor	Naive B	CCNL2	0.059	0.068	0.3
Poor	Naive B	CCNT1	-0.064	0.42	0.75
Poor	Naive B	CCNT2	-0.062	1	1
Poor	Naive B	CCNT2-AS1	0.09	0.51	0.8
Poor	Naive B	CCNY	0.0083	0.84	1
Poor	Naive B	CCNYL1	-0.32	0.017	0.15
Poor	Naive B	CCP110	-0.042	0.24	0.57
Poor	Naive B	CCPG1	-0.1	0.57	0.86
Poor	Naive B	CCR1	1.7	1.20E-05	0.0032
Poor	Naive B	CCR2	0.54	0.058	0.28
Poor	Naive B	CCR6	0.012	0.77	0.97
Poor	Naive B	CCR7	-0.22	0.049	0.26
Poor	Naive B	CCR9	-0.42	0.25	0.58
Poor	Naive B	CCRL2	0.063	0.76	0.96
Poor	Naive B	CCS	0.0049	0.84	1
Poor	Naive B	CCSAP	-0.1	0.3	0.63
Poor	Naive B	CCSER1	-0.37	0.029	0.2
Poor	Naive B	CCSER2	0.072	1	1
Poor	Naive B	CCT2	-0.13	0.0056	0.082
Poor	Naive B	CCT3	-0.0077	0.89	1
Poor	Naive B	CCT4	-0.016	0.78	0.98
Poor	Naive B	CCT5	-0.094	0.058	0.28
Poor	Naive B	CCT6A	-0.091	0.025	0.18
Poor	Naive B	CCT6B	-0.22	0.12	0.39
Poor	Naive B	CCT6P1	0.12	0.041	0.23
Poor	Naive B	CCT6P3	0.0077	0.92	1
Poor	Naive B	CCT7	0.04	0.35	0.69
Poor	Naive B	CCT8	-0.066	0.071	0.31
Poor	Naive B	CCZ1	0.15	0.0056	0.082
Poor	Naive B	CCZ1B	0.14	0.044	0.24
Poor	Naive B	CD151	0.25	0.094	0.36
Poor	Naive B	CD164	0.076	0.15	0.46
Poor	Naive B	CD180	0.023	0.46	0.78
Poor	Naive B	CD19	0.15	8.10E-05	0.0083
Poor	Naive B	CD1A	-0.23	0.021	0.17
Poor	Naive B	CD1C	-0.27	0.029	0.2
Poor	Naive B	CD1D	-0.013	0.88	1
Poor	Naive B	CD200	0.28	0.035	0.22
Poor	Naive B	CD200R1	0.44	0.074	0.32
Poor	Naive B	CD22	0.012	0.82	0.99
Poor	Naive B	CD24	0.18	0.0099	0.11
Poor	Naive B	CD244	-0.17	0.57	0.85
Poor	Naive B	CD247	0.062	0.83	1
Poor	Naive B	CD27	-0.026	0.92	1
Poor	Naive B	CD27-AS1	0.025	0.79	0.98
Poor	Naive B	CD274	0.27	0.14	0.44
Poor	Naive B	CD2AP	-0.067	1	1
Poor	Naive B	CD2BP2	0.0038	0.92	1
Poor	Naive B	CD300A	0.24	0.49	0.8
Poor	Naive B	CD320	0.23	0.01	0.12
Poor	Naive B	CD37	-0.037	0.036	0.22
Poor	Naive B	CD38	-0.056	0.72	0.94
Poor	Naive B	CD3EAP	-0.043	0.83	1
Poor	Naive B	CD40	-0.23	0.00014	0.011
Poor	Naive B	CD44	-0.16	0.018	0.16
Poor	Naive B	CD46	-0.0098	0.81	0.99
Poor	Naive B	CD47	0.063	0.085	0.34
Poor	Naive B	CD48	0.017	0.81	0.99
Poor	Naive B	CD5	-0.075	0.76	0.97
Poor	Naive B	CD52	0.052	0.39	0.72
Poor	Naive B	CD53	0.047	0.22	0.55
Poor	Naive B	CD55	-0.022	0.74	0.96
Poor	Naive B	CD58	0.2	0.0092	0.11
Poor	Naive B	CD59	0.074	0.21	0.53
Poor	Naive B	CD6	0.016	0.91	1
Poor	Naive B	CD63	0.16	0.093	0.35
Poor	Naive B	CD68	0.89	0.00028	0.015
Poor	Naive B	CD69	0.043	0.79	0.98
Poor	Naive B	CD72	0.15	0.019	0.16
Poor	Naive B	CD74	-0.046	0.42	0.74
Poor	Naive B	CD79A	0.069	0.061	0.29
Poor	Naive B	CD79B	0.028	0.7	0.93
Poor	Naive B	CD80	0.17	0.68	0.93
Poor	Naive B	CD81	-0.13	0.091	0.35
Poor	Naive B	CD82	-0.02	0.68	0.92
Poor	Naive B	CD83	-0.3	0.011	0.12
Poor	Naive B	CD84	0.12	0.056	0.27
Poor	Naive B	CD86	0.48	0.013	0.13
Poor	Naive B	CD9	-0.43	0.18	0.5
Poor	Naive B	CD96	-0.022	1	1
Poor	Naive B	CD99L2	-0.098	0.24	0.58
Poor	Naive B	CDADC1	-0.078	0.24	0.58
Poor	Naive B	CDAN1	-0.0081	0.91	1
Poor	Naive B	CDC123	-0.092	0.035	0.21
Poor	Naive B	CDC14A	-0.098	0.16	0.47
Poor	Naive B	CDC14B	0.5	0.0026	0.054
Poor	Naive B	CDC16	-0.11	0.00022	0.013
Poor	Naive B	CDC23	0.074	0.074	0.31
Poor	Naive B	CDC25B	0.07	0.42	0.74
Poor	Naive B	CDC26	0.04	1	1
Poor	Naive B	CDC27	0.087	0.1	0.37
Poor	Naive B	CDC34	0.032	0.48	0.79
Poor	Naive B	CDC37	-0.062	1	1
Poor	Naive B	CDC37L1	0.015	0.79	0.98
Poor	Naive B	CDC40	-0.026	0.38	0.71
Poor	Naive B	CDC42	-0.062	0.34	0.68
Poor	Naive B	CDC42BPA	0.075	0.77	0.97
Poor	Naive B	CDC42BPB	-0.11	1	1
Poor	Naive B	CDC42BPG	0.29	0.31	0.65
Poor	Naive B	CDC42EP3	0.062	0.55	0.84
Poor	Naive B	CDC42SE1	-0.061	0.3	0.64
Poor	Naive B	CDC42SE2	0.11	0.11	0.39
Poor	Naive B	CDC5L	0.056	0.21	0.54
Poor	Naive B	CDC7	0.12	0.031	0.2
Poor	Naive B	CDC73	0.038	0.5	0.8
Poor	Naive B	CDCA3	-0.47	0.024	0.18
Poor	Naive B	CDCA4	0.047	0.52	0.82
Poor	Naive B	CDCA5	-0.32	0.3	0.64
Poor	Naive B	CDCA7	-0.25	0.11	0.38
Poor	Naive B	CDCA7L	0.05	0.32	0.66
Poor	Naive B	CDCA8	0.019	0.87	1
Poor	Naive B	CDH13	0.27	0.16	0.47
Poor	Naive B	CDH23	0.011	0.98	1
Poor	Naive B	CDH24	0.75	0.016	0.14
Poor	Naive B	CDH26	0.055	0.88	1
Poor	Naive B	CDHR3	0.3	1	1
Poor	Naive B	CDIP1	-0.14	0.13	0.42
Poor	Naive B	CDIPT	0.012	0.68	0.92
Poor	Naive B	CDK10	-0.049	0.37	0.7
Poor	Naive B	CDK11A	-0.077	0.092	0.35
Poor	Naive B	CDK11B	0.039	0.54	0.83
Poor	Naive B	CDK12	0.0066	0.93	1
Poor	Naive B	CDK13	0.039	0.55	0.83
Poor	Naive B	CDK14	-0.041	0.45	0.77
Poor	Naive B	CDK16	0.066	0.19	0.51
Poor	Naive B	CDK17	0.031	0.5	0.8
Poor	Naive B	CDK18	-0.066	0.84	1
Poor	Naive B	CDK19	-0.27	1	1
Poor	Naive B	CDK2	0.11	0.18	0.49
Poor	Naive B	CDK20	-0.17	0.52	0.81
Poor	Naive B	CDK2AP1	0.23	1	1
Poor	Naive B	CDK2AP2	0.0036	0.97	1
Poor	Naive B	CDK4	-0.016	1	1
Poor	Naive B	CDK5	-0.053	0.59	0.86
Poor	Naive B	CDK5R1	0.33	0.13	0.43
Poor	Naive B	CDK5RAP1	0.09	0.00025	0.014
Poor	Naive B	CDK5RAP2	-0.17	1	1
Poor	Naive B	CDK5RAP3	-0.11	0.017	0.15
Poor	Naive B	CDK6	-0.35	0.063	0.29
Poor	Naive B	CDK7	-0.049	0.49	0.79
Poor	Naive B	CDK8	-0.068	0.38	0.71
Poor	Naive B	CDK9	0.14	2.80E-05	0.005
Poor	Naive B	CDKAL1	-0.013	0.86	1
Poor	Naive B	CDKL1	0.079	0.18	0.49
Poor	Naive B	CDKL3	0.13	0.23	0.56
Poor	Naive B	CDKL5	0.24	0.17	0.49
Poor	Naive B	CDKN1A	0.7	0.0011	0.032
Poor	Naive B	CDKN1B	0.041	0.65	0.9
Poor	Naive B	CDKN2A	0.29	0.072	0.31
Poor	Naive B	CDKN2AIP	0.17	0.0061	0.087
Poor	Naive B	CDKN2AIPNL	-0.034	0.62	0.88
Poor	Naive B	CDKN2B	0.17	0.65	0.91
Poor	Naive B	CDKN2B-AS1	-0.22	0.19	0.51
Poor	Naive B	CDKN2C	0.75	0.003	0.059
Poor	Naive B	CDKN2D	0.29	0.0028	0.055
Poor	Naive B	CDNF	-0.51	0.05	0.26
Poor	Naive B	CDPF1	-0.042	0.58	0.86
Poor	Naive B	CDR2	0.11	0.42	0.75
Poor	Naive B	CDS2	0.093	0.04	0.23
Poor	Naive B	CDV3	-0.039	0.47	0.78
Poor	Naive B	CDYL	-0.05	0.17	0.48
Poor	Naive B	CEACAM1	-0.34	0.0022	0.048
Poor	Naive B	CEACAM21	0.00016	1	1
Poor	Naive B	CEBPB	-0.00027	1	1
Poor	Naive B	CEBPG	0.017	0.8	0.99
Poor	Naive B	CEBPZ	0.21	1	1
Poor	Naive B	CEBPZOS	0.035	0.5	0.8
Poor	Naive B	CECR1	-0.035	0.42	0.74
Poor	Naive B	CECR5	-0.099	0.13	0.41
Poor	Naive B	CECR5-AS1	-0.062	0.86	1
Poor	Naive B	CECR7	-0.0038	0.98	1
Poor	Naive B	CELF1	-0.069	1	1
Poor	Naive B	CELF2	0.06	0.4	0.73
Poor	Naive B	CELF2-AS1	0.12	0.43	0.76
Poor	Naive B	CELF6	0.018	0.92	1
Poor	Naive B	CELSR1	-0.0051	0.97	1
Poor	Naive B	CELSR2	-0.49	0.17	0.48
Poor	Naive B	CEMIP	0.11	0.66	0.91
Poor	Naive B	CEMP1	-0.11	0.23	0.57
Poor	Naive B	CENPB	-0.15	0.37	0.71
Poor	Naive B	CENPBD1	-0.16	0.0029	0.057
Poor	Naive B	CENPBD1P1	0.07	0.46	0.77
Poor	Naive B	CENPC	-0.059	0.14	0.44
Poor	Naive B	CENPE	0.13	0.85	1
Poor	Naive B	CENPF	-0.43	0.11	0.39
Poor	Naive B	CENPH	-0.045	0.6	0.87
Poor	Naive B	CENPI	0.63	0.12	0.41
Poor	Naive B	CENPJ	-0.012	0.79	0.98
Poor	Naive B	CENPK	0.074	0.42	0.74
Poor	Naive B	CENPL	0.11	0.095	0.36
Poor	Naive B	CENPM	0.14	0.44	0.76
Poor	Naive B	CENPN	0.058	0.6	0.87
Poor	Naive B	CENPO	-0.4	0.0047	0.076
Poor	Naive B	CENPP	-0.12	0.29	0.63
Poor	Naive B	CENPQ	-0.063	0.29	0.63
Poor	Naive B	CENPT	-0.078	0.082	0.33
Poor	Naive B	CENPU	0.22	0.59	0.86
Poor	Naive B	CENPV	-0.17	1	1
Poor	Naive B	CENPW	-0.48	0.051	0.26
Poor	Naive B	CEP104	0.12	0.035	0.21
Poor	Naive B	CEP112	0.29	1	1
Poor	Naive B	CEP120	0.071	0.065	0.29
Poor	Naive B	CEP126	0.22	0.099	0.37
Poor	Naive B	CEP128	-0.081	0.52	0.82
Poor	Naive B	CEP131	-0.032	0.7	0.93
Poor	Naive B	CEP135	-0.15	0.01	0.12
Poor	Naive B	CEP152	-0.063	0.32	0.66
Poor	Naive B	CEP162	-0.022	0.78	0.97
Poor	Naive B	CEP164	0.035	0.5	0.8
Poor	Naive B	CEP170	-0.099	0.0045	0.074
Poor	Naive B	CEP19	-0.26	0.032	0.21
Poor	Naive B	CEP192	-0.091	0.28	0.62
Poor	Naive B	CEP250	0.045	0.45	0.77
Poor	Naive B	CEP290	-0.065	0.29	0.63
Poor	Naive B	CEP295	0.0013	0.98	1
Poor	Naive B	CEP295NL	-0.31	1	1
Poor	Naive B	CEP350	-0.026	0.58	0.86
Poor	Naive B	CEP41	-0.03	0.79	0.98
Poor	Naive B	CEP44	-0.19	0.023	0.17
Poor	Naive B	CEP57	-0.036	0.39	0.72
Poor	Naive B	CEP57L1	0.062	0.49	0.79
Poor	Naive B	CEP63	0.15	0.51	0.81
Poor	Naive B	CEP68	-0.19	0.067	0.3
Poor	Naive B	CEP70	0.33	0.015	0.14
Poor	Naive B	CEP72	0.14	0.031	0.2
Poor	Naive B	CEP76	-0.032	0.53	0.82
Poor	Naive B	CEP78	-0.15	0.03	0.2
Poor	Naive B	CEP83	-0.17	0.027	0.19
Poor	Naive B	CEP83-AS1	0.057	1	1
Poor	Naive B	CEP85	-0.065	0.46	0.78
Poor	Naive B	CEP85L	-0.045	0.55	0.84
Poor	Naive B	CEP89	-0.1	0.16	0.47
Poor	Naive B	CEP95	-0.027	0.68	0.92
Poor	Naive B	CEP97	0.022	0.72	0.94
Poor	Naive B	CEPT1	0.019	0.62	0.88
Poor	Naive B	CERCAM	-0.017	0.96	1
Poor	Naive B	CERK	-0.033	0.72	0.94
Poor	Naive B	CERKL	0.11	0.44	0.76
Poor	Naive B	CERS2	0.037	0.3	0.64
Poor	Naive B	CERS4	-0.21	0.026	0.19
Poor	Naive B	CERS5	-0.03	0.51	0.81
Poor	Naive B	CERS6	0.2	0.092	0.35
Poor	Naive B	CES2	0.051	0.25	0.59
Poor	Naive B	CES4A	-0.11	0.31	0.65
Poor	Naive B	CETN2	-0.0029	1	1
Poor	Naive B	CETN3	-0.015	1	1
Poor	Naive B	CETP	-0.063	0.8	0.98
Poor	Naive B	CFAP20	0.036	1	1
Poor	Naive B	CFAP36	-0.17	0.12	0.39
Poor	Naive B	CFAP44	-0.023	0.87	1
Poor	Naive B	CFAP57	0.087	0.64	0.9
Poor	Naive B	CFAP70	0.017	0.83	1
Poor	Naive B	CFAP97	0.028	0.36	0.69
Poor	Naive B	CFDP1	-0.00094	1	1
Poor	Naive B	CFL1	0.022	0.71	0.94
Poor	Naive B	CFL1P1	-0.45	0.018	0.16
Poor	Naive B	CFL2	0.12	1	1
Poor	Naive B	CFLAR	-0.054	0.61	0.88
Poor	Naive B	CGGBP1	0.04	0.29	0.63
Poor	Naive B	CGRRF1	-0.049	0.37	0.7
Poor	Naive B	CH17-340M24.3	-0.038	0.8	0.98
Poor	Naive B	CHAC2	-0.24	0.029	0.19
Poor	Naive B	CHAF1A	-0.029	0.67	0.92
Poor	Naive B	CHAF1B	-0.02	0.89	1
Poor	Naive B	CHAMP1	-0.13	0.0075	0.097
Poor	Naive B	CHCHD1	-0.0018	0.97	1
Poor	Naive B	CHCHD10	-0.019	0.85	1
Poor	Naive B	CHCHD2	0.037	1	1
Poor	Naive B	CHCHD3	-0.0031	0.95	1
Poor	Naive B	CHCHD4	0.0068	0.91	1
Poor	Naive B	CHCHD5	0.047	0.5	0.8
Poor	Naive B	CHCHD6	-0.065	0.43	0.76
Poor	Naive B	CHCHD7	0.16	0.0012	0.035
Poor	Naive B	CHD1	0.0042	0.93	1
Poor	Naive B	CHD1L	-0.055	0.41	0.74
Poor	Naive B	CHD2	-0.0041	0.76	0.97
Poor	Naive B	CHD3	-0.22	0.018	0.15
Poor	Naive B	CHD4	0.11	0.14	0.43
Poor	Naive B	CHD6	0.0058	0.89	1
Poor	Naive B	CHD7	-0.058	0.096	0.36
Poor	Naive B	CHD8	0.024	1	1
Poor	Naive B	CHD9	-0.094	0.051	0.26
Poor	Naive B	CHEK1	0.2	0.12	0.4
Poor	Naive B	CHEK2	-0.21	0.001	0.032
Poor	Naive B	CHERP	-0.047	0.41	0.74
Poor	Naive B	CHFR	0.11	0.045	0.24
Poor	Naive B	CHI3L2	-0.066	0.41	0.74
Poor	Naive B	CHIC1	0.041	0.53	0.82
Poor	Naive B	CHIC2	0.069	0.11	0.39
Poor	Naive B	CHID1	0.17	1	1
Poor	Naive B	CHIT1	-0.13	0.53	0.82
Poor	Naive B	CHKA	-0.088	0.09	0.35
Poor	Naive B	CHKB-AS1	0.053	0.54	0.83
Poor	Naive B	CHL1	0.27	0.29	0.63
Poor	Naive B	CHM	0.076	0.046	0.25
Poor	Naive B	CHML	0.11	0.34	0.67
Poor	Naive B	CHMP1A	-0.044	0.2	0.52
Poor	Naive B	CHMP1B	0.1	0.052	0.26
Poor	Naive B	CHMP2A	0.067	0.25	0.59
Poor	Naive B	CHMP2B	0.16	1	1
Poor	Naive B	CHMP4A	0.044	0.32	0.66
Poor	Naive B	CHMP4B	0.0067	0.93	1
Poor	Naive B	CHMP5	0.15	0.14	0.43
Poor	Naive B	CHMP6	0.087	0.014	0.13
Poor	Naive B	CHMP7	-0.33	0.00022	0.013
Poor	Naive B	CHORDC1	0.034	0.63	0.89
Poor	Naive B	CHP1	0.051	0.5	0.8
Poor	Naive B	CHPF	0.67	0.0047	0.075
Poor	Naive B	CHPF2	0.13	0.026	0.19
Poor	Naive B	CHPT1	0.19	0.0064	0.088
Poor	Naive B	CHRAC1	0.16	0.0052	0.079
Poor	Naive B	CHRNB1	-0.093	0.33	0.67
Poor	Naive B	CHST10	0.29	0.00023	0.014
Poor	Naive B	CHST11	-0.07	0.37	0.7
Poor	Naive B	CHST12	0.36	0.056	0.27
Poor	Naive B	CHST14	0.14	0.4	0.72
Poor	Naive B	CHST15	0.011	0.92	1
Poor	Naive B	CHST2	-0.22	0.31	0.65
Poor	Naive B	CHST7	0.029	0.86	1
Poor	Naive B	CHSY1	-0.0089	0.96	1
Poor	Naive B	CHTF18	0.13	0.19	0.51
Poor	Naive B	CHTF8	0.099	0.0097	0.11
Poor	Naive B	CHTOP	0.065	0.014	0.13
Poor	Naive B	CHUK	0.041	0.43	0.76
Poor	Naive B	CHURC1	0.058	1	1
Poor	Naive B	CIAO1	0.033	0.35	0.68
Poor	Naive B	CIAPIN1	0.26	1	1
Poor	Naive B	CIB1	0.21	0.0011	0.033
Poor	Naive B	CIC	-0.071	1	1
Poor	Naive B	CIDECP	-0.047	0.47	0.78
Poor	Naive B	CIITA	0.05	0.52	0.81
Poor	Naive B	CINP	0.12	0.036	0.22
Poor	Naive B	CIPC	-0.21	4.20E-05	0.0058
Poor	Naive B	CIR1	0.0063	0.92	1
Poor	Naive B	CIRBP	0.047	0.26	0.6
Poor	Naive B	CIRBP-AS1	-0.03	0.81	0.99
Poor	Naive B	CIRH1A	-0.062	0.23	0.55
Poor	Naive B	CISD1	0.021	0.82	0.99
Poor	Naive B	CISD2	0.063	0.44	0.76
Poor	Naive B	CISD3	0.25	0.002	0.045
Poor	Naive B	CISH	0.54	0.0037	0.067
Poor	Naive B	CIT	0.19	0.26	0.6
Poor	Naive B	CITED2	0.26	0.02	0.17
Poor	Naive B	CITED4	0.086	0.65	0.91
Poor	Naive B	CIZ1	-0.021	0.69	0.93
Poor	Naive B	CKAP2	0.084	1	1
Poor	Naive B	CKAP4	0.37	0.2	0.52
Poor	Naive B	CKAP5	-0.017	0.79	0.98
Poor	Naive B	CKLF	0.052	0.78	0.98
Poor	Naive B	CKMT2-AS1	-0.15	0.078	0.32
Poor	Naive B	CKS1B	-0.035	0.56	0.84
Poor	Naive B	CKS2	-0.17	0.1	0.37
Poor	Naive B	CLASP1	0.055	0.64	0.9
Poor	Naive B	CLASP2	0.055	0.46	0.77
Poor	Naive B	CLASRP	-0.07	0.26	0.59
Poor	Naive B	CLCC1	0.0076	0.91	1
Poor	Naive B	CLCF1	0.21	0.014	0.13
Poor	Naive B	CLCN2	0.18	0.26	0.6
Poor	Naive B	CLCN3	-0.024	0.75	0.96
Poor	Naive B	CLCN4	0.19	0.12	0.4
Poor	Naive B	CLCN5	-0.28	0.19	0.51
Poor	Naive B	CLCN6	-0.11	0.084	0.34
Poor	Naive B	CLCN7	-0.026	0.65	0.9
Poor	Naive B	CLDN12	-0.31	0.46	0.77
Poor	Naive B	CLDN15	0.0072	0.94	1
Poor	Naive B	CLDN7	-0.13	0.61	0.88
Poor	Naive B	CLDND1	0.025	0.55	0.84
Poor	Naive B	CLEC11A	-0.68	0.0063	0.088
Poor	Naive B	CLEC16A	0.024	0.7	0.94
Poor	Naive B	CLEC17A	-0.19	0.086	0.34
Poor	Naive B	CLEC2B	0.0079	0.88	1
Poor	Naive B	CLEC2D	0.066	0.36	0.69
Poor	Naive B	CLEC4A	-0.092	0.46	0.77
Poor	Naive B	CLEC4C	-0.18	0.7	0.94
Poor	Naive B	CLEC4G	-0.84	0.012	0.13
Poor	Naive B	CLECL1	0.42	0.024	0.18
Poor	Naive B	CLHC1	-0.29	0.0075	0.097
Poor	Naive B	CLIC1	0.083	0.083	0.33
Poor	Naive B	CLIC4	-0.022	0.82	0.99
Poor	Naive B	CLIC5	0.42	0.2	0.53
Poor	Naive B	CLINT1	0.1	0.0079	0.099
Poor	Naive B	CLIP1	0.23	4.10E-05	0.0058
Poor	Naive B	CLIP2	0.01	0.95	1
Poor	Naive B	CLIP3	0.16	0.36	0.69
Poor	Naive B	CLIP4	0.25	0.23	0.56
Poor	Naive B	CLK1	0.051	0.54	0.83
Poor	Naive B	CLK2	-0.098	0.034	0.21
Poor	Naive B	CLK3	0.013	0.73	0.95
Poor	Naive B	CLK4	0.0067	0.91	1
Poor	Naive B	CLLU1OS	-0.18	0.77	0.97
Poor	Naive B	CLMN	-0.094	0.46	0.77
Poor	Naive B	CLMP	0.2	0.26	0.59
Poor	Naive B	CLN3	0.053	0.18	0.5
Poor	Naive B	CLN5	-0.024	0.6	0.87
Poor	Naive B	CLN6	-0.27	1	1
Poor	Naive B	CLN8	0.11	0.3	0.64
Poor	Naive B	CLNK	-0.25	0.0095	0.11
Poor	Naive B	CLNS1A	0.25	0.055	0.27
Poor	Naive B	CLOCK	0.053	0.56	0.85
Poor	Naive B	CLP1	0.18	0.0022	0.048
Poor	Naive B	CLPB	0.11	0.44	0.76
Poor	Naive B	CLPP	0.12	0.037	0.22
Poor	Naive B	CLPTM1	-0.082	0.17	0.49
Poor	Naive B	CLPTM1L	0.091	1	1
Poor	Naive B	CLPX	-0.11	1	1
Poor	Naive B	CLSPN	0.48	0.2	0.52
Poor	Naive B	CLSTN1	-0.024	0.76	0.97
Poor	Naive B	CLSTN3	0.14	0.22	0.54
Poor	Naive B	CLTA	0.085	0.06	0.28
Poor	Naive B	CLTB	0.15	0.00021	0.013
Poor	Naive B	CLTC	-0.059	0.31	0.65
Poor	Naive B	CLTCL1	-0.45	1	1
Poor	Naive B	CLUAP1	-0.29	0.0011	0.033
Poor	Naive B	CLUH	-0.014	0.81	0.99
Poor	Naive B	CLUHP3	0.087	0.16	0.47
Poor	Naive B	CLYBL	-0.035	0.7	0.93
Poor	Naive B	CMAHP	-0.058	0.17	0.49
Poor	Naive B	CMAS	-0.011	0.79	0.98
Poor	Naive B	CMC1	0.036	0.61	0.88
Poor	Naive B	CMC2	0.054	0.48	0.79
Poor	Naive B	CMC4	-0.028	0.76	0.97
Poor	Naive B	CMIP	-0.23	0.08	0.33
Poor	Naive B	CMPK1	0.0062	0.9	1
Poor	Naive B	CMPK2	0.93	0.012	0.12
Poor	Naive B	CMSS1	-0.2	0.059	0.28
Poor	Naive B	CMTM3	0.029	0.86	1
Poor	Naive B	CMTM6	0.015	0.78	0.98
Poor	Naive B	CMTM7	-0.12	0.062	0.29
Poor	Naive B	CMTR1	0.16	0.035	0.22
Poor	Naive B	CMTR2	-0.0033	0.94	1
Poor	Naive B	CNBP	0.063	0.069	0.3
Poor	Naive B	CNDP2	0.18	0.0098	0.11
Poor	Naive B	CNEP1R1	0.082	0.17	0.49
Poor	Naive B	CNFN	-0.073	0.61	0.88
Poor	Naive B	CNIH1	-0.012	0.8	0.99
Poor	Naive B	CNIH4	0.0032	0.96	1
Poor	Naive B	CNKSR1	0.077	0.66	0.91
Poor	Naive B	CNKSR2	0.057	0.59	0.87
Poor	Naive B	CNN2	0.027	0.46	0.77
Poor	Naive B	CNN3	-0.074	0.4	0.73
Poor	Naive B	CNNM2	0.061	0.57	0.85
Poor	Naive B	CNNM3	0.1	0.0027	0.055
Poor	Naive B	CNNM4	0.079	0.39	0.72
Poor	Naive B	CNOT1	0.15	0.077	0.32
Poor	Naive B	CNOT10	-0.026	0.41	0.73
Poor	Naive B	CNOT11	0.055	0.087	0.34
Poor	Naive B	CNOT2	-0.022	0.49	0.8
Poor	Naive B	CNOT3	-0.11	0.033	0.21
Poor	Naive B	CNOT4	0.071	0.038	0.22
Poor	Naive B	CNOT6	0.018	0.77	0.97
Poor	Naive B	CNOT6L	-0.028	1	1
Poor	Naive B	CNOT7	0.12	0.0015	0.04
Poor	Naive B	CNOT8	-0.043	0.37	0.7
Poor	Naive B	CNP	0.22	0.019	0.16
Poor	Naive B	CNPPD1	0.088	0.0056	0.082
Poor	Naive B	CNPY2	-0.1	0.011	0.12
Poor	Naive B	CNPY3	0.071	0.063	0.29
Poor	Naive B	CNPY4	-0.13	0.3	0.63
Poor	Naive B	CNR1	0.11	0.6	0.87
Poor	Naive B	CNR2	-0.001	0.98	1
Poor	Naive B	CNST	0.18	0.00014	0.011
Poor	Naive B	CNTD1	-0.13	0.54	0.83
Poor	Naive B	CNTNAP1	-0.16	0.39	0.72
Poor	Naive B	CNTNAP2	0.087	0.67	0.91
Poor	Naive B	CNTRL	-0.011	1	1
Poor	Naive B	CNTROB	0.0018	1	1
Poor	Naive B	COA1	-0.099	0.077	0.32
Poor	Naive B	COA3	-0.018	0.74	0.96
Poor	Naive B	COA4	-0.036	0.43	0.76
Poor	Naive B	COA5	-0.057	1	1
Poor	Naive B	COA6	-0.019	0.74	0.96
Poor	Naive B	COA7	-0.23	0.02	0.16
Poor	Naive B	COASY	0.017	0.67	0.92
Poor	Naive B	COBLL1	-0.064	0.45	0.77
Poor	Naive B	COCH	0.91	0.0026	0.054
Poor	Naive B	COG1	0.026	0.64	0.9
Poor	Naive B	COG2	-0.02	0.62	0.89
Poor	Naive B	COG3	-0.044	0.35	0.68
Poor	Naive B	COG4	-0.03	0.44	0.76
Poor	Naive B	COG5	-0.1	0.098	0.36
Poor	Naive B	COG6	0.075	0.094	0.36
Poor	Naive B	COG7	0.18	1	1
Poor	Naive B	COG8	-0.036	0.54	0.83
Poor	Naive B	COIL	0.015	0.72	0.95
Poor	Naive B	COL18A1	-0.17	0.4	0.73
Poor	Naive B	COL19A1	-0.64	0.00014	0.011
Poor	Naive B	COL4A3	0.75	0.016	0.14
Poor	Naive B	COL4A3BP	-0.016	0.72	0.94
Poor	Naive B	COL4A4	0.12	0.66	0.91
Poor	Naive B	COL5A2	0.33	0.073	0.31
Poor	Naive B	COL6A2	-0.0065	0.99	1
Poor	Naive B	COL6A4P2	-0.64	0.14	0.44
Poor	Naive B	COL9A2	-0.31	0.063	0.29
Poor	Naive B	COL9A3	0.28	0.19	0.51
Poor	Naive B	COLCA1	-0.65	0.23	0.56
Poor	Naive B	COLCA2	-0.018	1	1
Poor	Naive B	COLGALT1	-0.061	0.18	0.49
Poor	Naive B	COLQ	-0.14	0.3	0.64
Poor	Naive B	COMMD1	-0.11	0.095	0.36
Poor	Naive B	COMMD10	-0.11	0.015	0.14
Poor	Naive B	COMMD2	-0.004	0.93	1
Poor	Naive B	COMMD3	-0.1	0.014	0.13
Poor	Naive B	COMMD4	-0.0069	0.91	1
Poor	Naive B	COMMD5	-0.019	0.63	0.89
Poor	Naive B	COMMD6	-0.034	0.59	0.86
Poor	Naive B	COMMD7	-0.013	0.83	1
Poor	Naive B	COMMD8	-0.11	0.058	0.28
Poor	Naive B	COMMD9	0.00087	0.99	1
Poor	Naive B	COMT	0.0051	0.93	1
Poor	Naive B	COMTD1	0.13	0.22	0.55
Poor	Naive B	COPA	0.095	0.0018	0.043
Poor	Naive B	COPB1	-0.035	0.41	0.74
Poor	Naive B	COPB2	0.0071	0.85	1
Poor	Naive B	COPE	0.09	0.58	0.86
Poor	Naive B	COPG1	0.052	0.14	0.43
Poor	Naive B	COPG2	-0.45	0.052	0.26
Poor	Naive B	COPG2IT1	-0.36	1	1
Poor	Naive B	COPRS	0.11	1	1
Poor	Naive B	COPS2	0.13	0.028	0.19
Poor	Naive B	COPS3	0.036	0.29	0.63
Poor	Naive B	COPS4	-0.025	0.59	0.86
Poor	Naive B	COPS5	0.03	0.41	0.74
Poor	Naive B	COPS6	0.054	0.68	0.92
Poor	Naive B	COPS7A	0.026	0.42	0.75
Poor	Naive B	COPS7B	0.078	0.012	0.13
Poor	Naive B	COPS8	-0.021	0.71	0.94
Poor	Naive B	COPZ1	-0.018	0.56	0.84
Poor	Naive B	COPZ2	0.4	0.013	0.13
Poor	Naive B	COQ10A	-0.011	0.83	1
Poor	Naive B	COQ10B	0.12	1	1
Poor	Naive B	COQ2	-0.075	0.14	0.44
Poor	Naive B	COQ3	-0.14	0.18	0.49
Poor	Naive B	COQ4	-0.047	0.29	0.62
Poor	Naive B	COQ5	0.09	0.037	0.22
Poor	Naive B	COQ6	0.037	0.47	0.78
Poor	Naive B	COQ7	0.026	0.63	0.89
Poor	Naive B	COQ9	-0.032	0.38	0.71
Poor	Naive B	CORO1A	0.072	0.065	0.29
Poor	Naive B	CORO1B	0.15	0.038	0.22
Poor	Naive B	CORO1C	0.0063	0.81	0.99
Poor	Naive B	CORO2A	-0.19	0.35	0.68
Poor	Naive B	CORO2B	-0.059	0.66	0.91
Poor	Naive B	CORO7	0.018	0.81	0.99
Poor	Naive B	COTL1	0.26	0.00054	0.022
Poor	Naive B	COX10	0.016	0.91	1
Poor	Naive B	COX10-AS1	-0.025	0.74	0.96
Poor	Naive B	COX11	-0.15	0.021	0.17
Poor	Naive B	COX14	0.068	0.3	0.63
Poor	Naive B	COX15	-0.039	0.47	0.78
Poor	Naive B	COX16	-0.049	0.64	0.9
Poor	Naive B	COX17	0.2	0.36	0.69
Poor	Naive B	COX18	-0.0067	0.91	1
Poor	Naive B	COX19	0.026	0.44	0.76
Poor	Naive B	COX4I1	-0.092	0.02	0.16
Poor	Naive B	COX5A	0.14	0.19	0.51
Poor	Naive B	COX5B	0.04	0.55	0.84
Poor	Naive B	COX6A1	0.032	0.58	0.86
Poor	Naive B	COX6B1	0.03	0.58	0.86
Poor	Naive B	COX6C	-0.045	0.46	0.77
Poor	Naive B	COX7A2	-0.043	0.5	0.8
Poor	Naive B	COX7A2L	0.062	0.08	0.33
Poor	Naive B	COX7B	-0.066	0.37	0.7
Poor	Naive B	COX7C	-0.024	0.67	0.91
Poor	Naive B	COX8A	0.23	0.001	0.031
Poor	Naive B	CP	-0.25	0.22	0.55
Poor	Naive B	CPD	0.075	0.48	0.79
Poor	Naive B	CPEB2	0.3	0.04	0.23
Poor	Naive B	CPEB3	0.11	0.33	0.67
Poor	Naive B	CPEB4	-0.068	0.56	0.84
Poor	Naive B	CPED1	-0.029	0.74	0.96
Poor	Naive B	CPM	0.18	1	1
Poor	Naive B	CPNE1	0.093	0.041	0.23
Poor	Naive B	CPNE3	0.11	0.0076	0.097
Poor	Naive B	CPNE5	0.036	0.6	0.87
Poor	Naive B	CPNE8	0.14	0.35	0.68
Poor	Naive B	CPOX	0.13	0.2	0.52
Poor	Naive B	CPPED1	0.45	0.00013	0.011
Poor	Naive B	CPQ	0.15	0.2	0.53
Poor	Naive B	CPSF1	0.019	0.8	0.98
Poor	Naive B	CPSF2	0.11	0.04	0.23
Poor	Naive B	CPSF3	-0.065	0.27	0.61
Poor	Naive B	CPSF3L	-0.0058	0.88	1
Poor	Naive B	CPSF4	-0.024	0.56	0.85
Poor	Naive B	CPSF6	0.071	0.085	0.34
Poor	Naive B	CPSF7	-0.056	0.1	0.37
Poor	Naive B	CPT1A	-0.48	0.045	0.24
Poor	Naive B	CPT2	0.15	0.0032	0.061
Poor	Naive B	CPTP	-0.051	0.48	0.79
Poor	Naive B	CR1	-0.26	0.054	0.27
Poor	Naive B	CR2	-0.22	0.0038	0.068
Poor	Naive B	CRACR2A	0.042	0.66	0.91
Poor	Naive B	CRACR2B	0.32	0.0081	0.1
Poor	Naive B	CRADD	0.14	0.29	0.63
Poor	Naive B	CRAMP1L	-0.13	0.15	0.45
Poor	Naive B	CRAT	0.023	0.77	0.97
Poor	Naive B	CRB1	-0.25	0.43	0.75
Poor	Naive B	CRBN	0.021	0.55	0.84
Poor	Naive B	CRCP	0.022	0.66	0.91
Poor	Naive B	CREB1	-0.059	0.1	0.37
Poor	Naive B	CREB3	0.14	1	1
Poor	Naive B	CREB3L2	0.15	0.14	0.44
Poor	Naive B	CREB3L4	-0.072	0.29	0.63
Poor	Naive B	CREB5	0.78	0.006	0.086
Poor	Naive B	CREBBP	0.028	0.48	0.79
Poor	Naive B	CREBL2	0.036	0.47	0.78
Poor	Naive B	CREBRF	0.078	0.11	0.39
Poor	Naive B	CREBZF	-0.0022	0.96	1
Poor	Naive B	CREG1	0.19	0.013	0.13
Poor	Naive B	CRELD1	-0.11	0.097	0.36
Poor	Naive B	CRELD2	0.066	0.23	0.55
Poor	Naive B	CREM	0.19	0.018	0.16
Poor	Naive B	CRHR1-IT1	-0.011	1	1
Poor	Naive B	CRIM1	-0.1	0.63	0.89
Poor	Naive B	CRIP1	0.24	0.16	0.47
Poor	Naive B	CRIP2	0.31	0.2	0.53
Poor	Naive B	CRIP3	-0.19	0.01	0.12
Poor	Naive B	CRIPAK	0.075	0.72	0.95
Poor	Naive B	CRIPT	-0.32	1	1
Poor	Naive B	CRK	0.035	0.52	0.81
Poor	Naive B	CRKL	-0.013	0.56	0.84
Poor	Naive B	CRLF3	-0.043	0.25	0.59
Poor	Naive B	CRLS1	-0.05	0.12	0.4
Poor	Naive B	CRMP1	-0.22	0.65	0.91
Poor	Naive B	CRNKL1	0.064	1	1
Poor	Naive B	CROCC	0.052	0.63	0.89
Poor	Naive B	CROCCP2	-0.084	0.1	0.37
Poor	Naive B	CROCCP3	-0.085	0.39	0.72
Poor	Naive B	CROT	-0.00078	1	1
Poor	Naive B	CRTAP	0.14	0.018	0.16
Poor	Naive B	CRTC1	-0.076	0.5	0.8
Poor	Naive B	CRTC2	0.0048	0.87	1
Poor	Naive B	CRTC3	-0.045	0.14	0.44
Poor	Naive B	CRY1	-0.047	0.39	0.72
Poor	Naive B	CRY2	-0.013	0.63	0.89
Poor	Naive B	CRYBB2P1	-0.071	0.18	0.49
Poor	Naive B	CRYBG3	-0.44	0.0069	0.093
Poor	Naive B	CRYGS	-0.55	0.011	0.12
Poor	Naive B	CRYL1	0.049	0.57	0.85
Poor	Naive B	CRYM	0.27	0.5	0.8
Poor	Naive B	CRYM-AS1	0.07	0.73	0.95
Poor	Naive B	CRYZ	-0.12	0.18	0.5
Poor	Naive B	CRYZL1	-0.08	0.12	0.41
Poor	Naive B	CS	-0.045	0.19	0.52
Poor	Naive B	CSAD	0.12	0.042	0.23
Poor	Naive B	CSDE1	0.078	0.0088	0.11
Poor	Naive B	CSE1L	-0.085	0.052	0.27
Poor	Naive B	CSF2RB	0.17	0.051	0.26
Poor	Naive B	CSGALNACT1	0.17	0.28	0.62
Poor	Naive B	CSGALNACT2	-0.2	2.30E-05	0.0043
Poor	Naive B	CSK	-0.041	0.22	0.55
Poor	Naive B	CSNK1A1	0.029	0.11	0.39
Poor	Naive B	CSNK1D	0.11	0.18	0.5
Poor	Naive B	CSNK1G1	0.011	0.79	0.98
Poor	Naive B	CSNK1G2	0.078	1	1
Poor	Naive B	CSNK1G3	-0.12	0.00015	0.011
Poor	Naive B	CSNK2A1	-6.30E-05	1	1
Poor	Naive B	CSNK2A2	-0.22	0.02	0.16
Poor	Naive B	CSNK2B	0.011	0.79	0.98
Poor	Naive B	CSPP1	-0.15	0.062	0.29
Poor	Naive B	CSRNP1	0.4	0.0016	0.04
Poor	Naive B	CSRNP2	-0.18	0.0036	0.066
Poor	Naive B	CSRP1	0.16	1	1
Poor	Naive B	CSRP2	-0.33	0.036	0.22
Poor	Naive B	CSRP2BP	0.13	1	1
Poor	Naive B	CSTB	0.025	0.64	0.9
Poor	Naive B	CSTF1	0.065	0.061	0.29
Poor	Naive B	CSTF2	-0.083	0.049	0.26
Poor	Naive B	CSTF2T	0.15	0.31	0.65
Poor	Naive B	CSTF3	-0.025	0.64	0.9
Poor	Naive B	CSTF3-AS1	0.17	0.27	0.61
Poor	Naive B	CTAGE5	-0.092	0.00053	0.021
Poor	Naive B	CTAGE7P	-0.36	1	1
Poor	Naive B	CTBP1	0.029	0.56	0.85
Poor	Naive B	CTBP1-AS	0.18	0.36	0.69
Poor	Naive B	CTBP1-AS2	0.11	0.24	0.57
Poor	Naive B	CTBP2	1.3	1	1
Poor	Naive B	CTBS	0.13	0.065	0.29
Poor	Naive B	CTC-338M12.4	-0.019	0.84	1
Poor	Naive B	CTC1	0.079	0.23	0.56
Poor	Naive B	CTCF	0.032	0.51	0.81
Poor	Naive B	CTDNEP1	-0.2	0.033	0.21
Poor	Naive B	CTDP1	0.11	0.0058	0.083
Poor	Naive B	CTDSP1	0.027	0.7	0.94
Poor	Naive B	CTDSP2	-0.047	0.39	0.72
Poor	Naive B	CTDSPL2	0.071	0.021	0.17
Poor	Naive B	CTF1	0.25	0.29	0.63
Poor	Naive B	CTGF	0.39	0.22	0.55
Poor	Naive B	CTH	0.19	0.28	0.62
Poor	Naive B	CTIF	0.51	0.091	0.35
Poor	Naive B	CTNNA1	0.12	0.049	0.26
Poor	Naive B	CTNNB1	-0.038	0.54	0.83
Poor	Naive B	CTNNBIP1	-0.14	0.054	0.27
Poor	Naive B	CTNNBL1	0.014	0.73	0.95
Poor	Naive B	CTNND1	-0.26	0.27	0.61
Poor	Naive B	CTNS	-0.015	0.85	1
Poor	Naive B	CTPS1	-0.31	0.0047	0.075
Poor	Naive B	CTPS2	-0.0091	0.89	1
Poor	Naive B	CTR9	0.00097	0.98	1
Poor	Naive B	CTRL	0.0093	0.93	1
Poor	Naive B	CTSA	-0.015	0.82	0.99
Poor	Naive B	CTSB	0.18	0.036	0.22
Poor	Naive B	CTSC	-0.05	0.53	0.82
Poor	Naive B	CTSD	-0.03	0.47	0.78
Poor	Naive B	CTSF	-0.046	0.76	0.97
Poor	Naive B	CTSH	-0.39	0.0088	0.11
Poor	Naive B	CTSK	-0.61	0.00012	0.01
Poor	Naive B	CTSO	0.027	0.63	0.89
Poor	Naive B	CTSS	-0.015	0.67	0.91
Poor	Naive B	CTSW	0.27	0.068	0.3
Poor	Naive B	CTSZ	-0.14	0.026	0.19
Poor	Naive B	CTTNBP2NL	-0.74	0.076	0.32
Poor	Naive B	CTU1	0.055	0.5	0.8
Poor	Naive B	CTU2	-0.087	0.2	0.52
Poor	Naive B	CUBN	-0.32	0.35	0.69
Poor	Naive B	CUEDC2	0.00011	1	1
Poor	Naive B	CUL1	0.054	0.17	0.49
Poor	Naive B	CUL2	-0.061	0.15	0.45
Poor	Naive B	CUL3	-0.00047	0.99	1
Poor	Naive B	CUL4A	-0.046	0.055	0.27
Poor	Naive B	CUL4B	0.15	0.00097	0.031
Poor	Naive B	CUL5	0.022	0.43	0.75
Poor	Naive B	CUL7	-0.045	0.7	0.94
Poor	Naive B	CUL9	0.021	0.83	1
Poor	Naive B	CUTA	-0.014	0.69	0.93
Poor	Naive B	CUTC	-0.0059	0.89	1
Poor	Naive B	CUX1	-0.078	1	1
Poor	Naive B	CWC15	-0.049	0.26	0.6
Poor	Naive B	CWC22	0.1	0.029	0.2
Poor	Naive B	CWC25	0.0023	0.96	1
Poor	Naive B	CWC27	-0.058	0.26	0.6
Poor	Naive B	CWF19L1	-0.06	0.019	0.16
Poor	Naive B	CWF19L2	0.043	0.45	0.76
Poor	Naive B	CX3CR1	2.9	1	1
Poor	Naive B	CXCL10	-1	0.053	0.27
Poor	Naive B	CXCL16	-0.083	1	1
Poor	Naive B	CXCR2P1	0.12	0.77	0.97
Poor	Naive B	CXCR3	0.51	0.072	0.31
Poor	Naive B	CXCR4	0.15	0.23	0.56
Poor	Naive B	CXCR5	-0.19	0.028	0.19
Poor	Naive B	CXorf21	-0.14	0.011	0.12
Poor	Naive B	CXorf23	0.018	0.58	0.86
Poor	Naive B	CXorf38	0.063	0.16	0.46
Poor	Naive B	CXorf40A	0.15	0.06	0.28
Poor	Naive B	CXorf40B	0.076	0.12	0.41
Poor	Naive B	CXorf56	-0.059	0.49	0.79
Poor	Naive B	CXorf57	0.14	0.1	0.38
Poor	Naive B	CXorf65	-0.54	0.0032	0.061
Poor	Naive B	CXXC1	0.17	0.0027	0.055
Poor	Naive B	CXXC5	0.099	0.12	0.4
Poor	Naive B	CYB561	-0.08	0.55	0.84
Poor	Naive B	CYB561A3	0.05	0.42	0.75
Poor	Naive B	CYB561D1	-0.034	0.43	0.75
Poor	Naive B	CYB561D2	0.061	0.24	0.58
Poor	Naive B	CYB5A	-0.5	4.20E-06	0.0022
Poor	Naive B	CYB5B	-0.025	0.61	0.88
Poor	Naive B	CYB5D1	0.084	1	1
Poor	Naive B	CYB5D2	0.12	0.16	0.47
Poor	Naive B	CYB5R1	-0.013	0.82	0.99
Poor	Naive B	CYB5R3	0.19	0.019	0.16
Poor	Naive B	CYB5R4	0.048	0.038	0.22
Poor	Naive B	CYB5RL	-0.18	0.56	0.85
Poor	Naive B	CYBA	0.26	0.01	0.12
Poor	Naive B	CYBB	-0.11	0.16	0.47
Poor	Naive B	CYC1	0.11	1	1
Poor	Naive B	CYCS	-0.0014	0.98	1
Poor	Naive B	CYFIP1	-0.14	0.57	0.85
Poor	Naive B	CYFIP2	0.025	0.52	0.82
Poor	Naive B	CYGB	0.74	0.62	0.89
Poor	Naive B	CYHR1	-0.032	0.66	0.91
Poor	Naive B	CYLD	0.0034	0.92	1
Poor	Naive B	CYP20A1	-0.0077	0.86	1
Poor	Naive B	CYP2C8	-0.028	0.95	1
Poor	Naive B	CYP2J2	0.27	0.36	0.69
Poor	Naive B	CYP2R1	0.081	0.21	0.54
Poor	Naive B	CYP2U1	-0.045	0.42	0.74
Poor	Naive B	CYP3A5	-0.17	1	1
Poor	Naive B	CYP4V2	-0.02	0.65	0.9
Poor	Naive B	CYP51A1	-0.16	0.11	0.39
Poor	Naive B	CYSLTR1	-0.02	0.74	0.96
Poor	Naive B	CYSTM1	-0.25	0.022	0.17
Poor	Naive B	CYTH1	-0.0058	0.87	1
Poor	Naive B	CYTH2	0.096	0.095	0.36
Poor	Naive B	CYTH3	-0.2	0.17	0.49
Poor	Naive B	CYTH4	0.12	0.1	0.37
Poor	Naive B	CYTIP	0.085	0.083	0.33
Poor	Naive B	D2HGDH	-0.11	1	1
Poor	Naive B	DAAM1	0.4	0.054	0.27
Poor	Naive B	DACT1	0.12	0.66	0.91
Poor	Naive B	DAD1	0.0095	0.86	1
Poor	Naive B	DAG1	-0.13	0.24	0.58
Poor	Naive B	DAGLB	0.059	0.35	0.68
Poor	Naive B	DALRD3	-0.13	1	1
Poor	Naive B	DANCR	-0.035	0.52	0.82
Poor	Naive B	DAP	0.15	0.0012	0.035
Poor	Naive B	DAP3	-0.076	0.056	0.27
Poor	Naive B	DAPK2	0.38	0.052	0.27
Poor	Naive B	DAPK3	-0.0024	0.94	1
Poor	Naive B	DAPP1	0.13	0.21	0.53
Poor	Naive B	DARS	-0.036	0.59	0.87
Poor	Naive B	DARS2	0.013	0.77	0.97
Poor	Naive B	DAXX	-0.031	0.5	0.8
Poor	Naive B	DAZAP1	-0.13	0.067	0.3
Poor	Naive B	DAZAP2	0.065	0.061	0.29
Poor	Naive B	DAZL	0.25	1	1
Poor	Naive B	DBF4	-0.036	0.39	0.72
Poor	Naive B	DBF4B	0.16	0.22	0.55
Poor	Naive B	DBI	0.025	0.71	0.94
Poor	Naive B	DBNDD1	0.07	0.44	0.76
Poor	Naive B	DBNL	0.2	0.0009	0.03
Poor	Naive B	DBP	0.064	0.37	0.7
Poor	Naive B	DBR1	-0.029	0.55	0.84
Poor	Naive B	DBT	0.03	0.33	0.66
Poor	Naive B	DCAF10	-0.026	0.34	0.67
Poor	Naive B	DCAF11	-0.0022	0.96	1
Poor	Naive B	DCAF12	0.32	0.31	0.65
Poor	Naive B	DCAF13	-0.093	0.13	0.41
Poor	Naive B	DCAF13P3	-0.86	0.016	0.14
Poor	Naive B	DCAF15	-0.14	0.0072	0.095
Poor	Naive B	DCAF16	0.027	0.66	0.91
Poor	Naive B	DCAF17	0.022	0.73	0.95
Poor	Naive B	DCAF4	-0.055	0.48	0.79
Poor	Naive B	DCAF5	0.034	0.5	0.8
Poor	Naive B	DCAF6	-0.075	0.25	0.59
Poor	Naive B	DCAF7	0.034	0.4	0.73
Poor	Naive B	DCAF8	-0.025	0.62	0.89
Poor	Naive B	DCAKD	0.055	0.41	0.74
Poor	Naive B	DCBLD2	-0.048	0.8	0.99
Poor	Naive B	DCDC2B	-0.12	0.24	0.58
Poor	Naive B	DCHS1	0.8	0.00032	0.016
Poor	Naive B	DCK	0.074	0.28	0.62
Poor	Naive B	DCLK2	-0.91	0.076	0.32
Poor	Naive B	DCLRE1A	-0.14	0.31	0.64
Poor	Naive B	DCLRE1B	0.028	0.74	0.96
Poor	Naive B	DCLRE1C	-0.0068	0.87	1
Poor	Naive B	DCP1A	0.1	0.015	0.14
Poor	Naive B	DCP1B	0.022	0.75	0.96
Poor	Naive B	DCP2	-0.019	0.47	0.79
Poor	Naive B	DCPS	0.077	1	1
Poor	Naive B	DCTD	-0.036	0.26	0.6
Poor	Naive B	DCTN1	0.12	0.0003	0.016
Poor	Naive B	DCTN2	0.095	0.011	0.12
Poor	Naive B	DCTN3	0.11	1	1
Poor	Naive B	DCTN4	0.051	0.2	0.52
Poor	Naive B	DCTN5	0.09	0.13	0.41
Poor	Naive B	DCTN6	-0.025	0.62	0.88
Poor	Naive B	DCTPP1	0.071	0.15	0.45
Poor	Naive B	DCUN1D1	0.11	0.024	0.18
Poor	Naive B	DCUN1D2	0.045	0.59	0.87
Poor	Naive B	DCUN1D3	0.037	0.85	1
Poor	Naive B	DCUN1D4	-0.017	0.65	0.9
Poor	Naive B	DCUN1D5	-0.12	0.0074	0.096
Poor	Naive B	DCXR	0.14	0.099	0.36
Poor	Naive B	DDA1	0.031	0.48	0.79
Poor	Naive B	DDAH1	-0.73	0.025	0.18
Poor	Naive B	DDAH2	0.13	0.0014	0.039
Poor	Naive B	DDB1	-0.01	0.48	0.79
Poor	Naive B	DDB2	-0.23	0.0017	0.041
Poor	Naive B	DDHD1	-0.06	0.44	0.76
Poor	Naive B	DDHD2	-0.17	0.0083	0.1
Poor	Naive B	DDI2	0.0056	0.94	1
Poor	Naive B	DDIAS	-0.099	0.61	0.88
Poor	Naive B	DDIT3	-0.14	0.49	0.8
Poor	Naive B	DDIT4	0.65	0.12	0.41
Poor	Naive B	DDOST	0.038	0.24	0.57
Poor	Naive B	DDR1	0.043	0.64	0.9
Poor	Naive B	DDRGK1	0.033	0.34	0.68
Poor	Naive B	DDT	-0.0076	0.97	1
Poor	Naive B	DDTL	0.067	0.66	0.91
Poor	Naive B	DDX1	-0.016	0.74	0.96
Poor	Naive B	DDX10	-0.094	0.025	0.18
Poor	Naive B	DDX11	-0.16	0.22	0.54
Poor	Naive B	DDX11-AS1	-0.22	0.33	0.67
Poor	Naive B	DDX12P	0.044	0.79	0.98
Poor	Naive B	DDX17	0.0095	0.92	1
Poor	Naive B	DDX18	0.059	0.28	0.62
Poor	Naive B	DDX19A	0.027	0.58	0.86
Poor	Naive B	DDX19B	-0.029	0.5	0.8
Poor	Naive B	DDX20	-0.027	0.56	0.85
Poor	Naive B	DDX21	-0.018	0.72	0.95
Poor	Naive B	DDX23	0.038	0.51	0.81
Poor	Naive B	DDX24	0.087	0.04	0.23
Poor	Naive B	DDX26B	0.19	0.068	0.3
Poor	Naive B	DDX27	0.057	0.13	0.42
Poor	Naive B	DDX28	-0.016	0.73	0.95
Poor	Naive B	DDX31	-0.054	0.51	0.81
Poor	Naive B	DDX39A	-0.015	0.56	0.84
Poor	Naive B	DDX3X	0.06	0.01	0.12
Poor	Naive B	DDX41	-0.0069	0.87	1
Poor	Naive B	DDX42	-0.038	0.4	0.73
Poor	Naive B	DDX43	-0.2	0.32	0.66
Poor	Naive B	DDX46	-0.028	0.56	0.85
Poor	Naive B	DDX47	-0.017	0.71	0.94
Poor	Naive B	DDX49	0.02	0.68	0.92
Poor	Naive B	DDX5	-0.082	0.066	0.3
Poor	Naive B	DDX50	-0.016	0.49	0.8
Poor	Naive B	DDX51	-0.043	0.55	0.84
Poor	Naive B	DDX52	0.028	0.38	0.71
Poor	Naive B	DDX54	0.058	0.29	0.63
Poor	Naive B	DDX55	0.04	0.18	0.49
Poor	Naive B	DDX56	-0.032	0.35	0.69
Poor	Naive B	DDX58	0.17	0.017	0.15
Poor	Naive B	DDX59	-0.022	0.49	0.79
Poor	Naive B	DDX6	-0.0038	0.96	1
Poor	Naive B	DDX60	0.39	0.038	0.22
Poor	Naive B	DDX60L	0.21	0.15	0.46
Poor	Naive B	DEAF1	0.034	0.31	0.65
Poor	Naive B	DECR1	-0.027	0.52	0.81
Poor	Naive B	DECR2	-0.23	0.02	0.16
Poor	Naive B	DEDD	0.16	1	1
Poor	Naive B	DEDD2	0.093	0.14	0.43
Poor	Naive B	DEF6	0.054	0.22	0.55
Poor	Naive B	DEF8	0.036	0.54	0.83
Poor	Naive B	DEGS1	-0.0013	0.99	1
Poor	Naive B	DEGS2	0.2	0.49	0.79
Poor	Naive B	DEK	0.22	0.00093	0.03
Poor	Naive B	DENND1A	-0.15	0.15	0.46
Poor	Naive B	DENND1B	-0.029	0.61	0.88
Poor	Naive B	DENND1C	0.09	1	1
Poor	Naive B	DENND2C	0.64	0.13	0.41
Poor	Naive B	DENND2D	0.013	0.74	0.96
Poor	Naive B	DENND3	0.023	0.76	0.97
Poor	Naive B	DENND4A	-0.18	0.024	0.18
Poor	Naive B	DENND4B	-0.056	0.45	0.77
Poor	Naive B	DENND4C	0.027	0.81	0.99
Poor	Naive B	DENND5A	0.05	0.099	0.37
Poor	Naive B	DENND5B	0.057	0.53	0.82
Poor	Naive B	DENND5B-AS1	0.078	0.6	0.87
Poor	Naive B	DENND6A	0.071	0.23	0.56
Poor	Naive B	DENND6B	0.044	0.84	1
Poor	Naive B	DENR	0.072	1	1
Poor	Naive B	DEPDC4	-0.16	0.56	0.84
Poor	Naive B	DEPDC5	0.013	0.87	1
Poor	Naive B	DEPTOR	0.35	0.066	0.29
Poor	Naive B	DERA	-0.03	0.43	0.75
Poor	Naive B	DERL1	0.027	1	1
Poor	Naive B	DERL2	-0.036	0.2	0.52
Poor	Naive B	DERL3	0.0066	0.96	1
Poor	Naive B	DESI1	0.19	0.037	0.22
Poor	Naive B	DESI2	0.073	0.097	0.36
Poor	Naive B	DET1	-0.024	0.74	0.96
Poor	Naive B	DEXI	-0.003	0.97	1
Poor	Naive B	DFFA	-0.089	0.0002	0.013
Poor	Naive B	DFFB	0.049	0.49	0.79
Poor	Naive B	DFNA5	-0.11	0.36	0.69
Poor	Naive B	DFNB31	-0.15	0.4	0.72
Poor	Naive B	DFNB59	-0.22	0.24	0.58
Poor	Naive B	DGAT1	0.032	0.41	0.74
Poor	Naive B	DGAT2	-0.84	0.00033	0.016
Poor	Naive B	DGCR11	-0.45	1	1
Poor	Naive B	DGCR14	0.1	0.16	0.46
Poor	Naive B	DGCR2	0.13	0.0042	0.071
Poor	Naive B	DGCR6L	0.092	0.059	0.28
Poor	Naive B	DGCR8	-0.14	0.14	0.44
Poor	Naive B	DGKA	-0.064	1	1
Poor	Naive B	DGKD	0.042	0.49	0.79
Poor	Naive B	DGKE	0.041	0.65	0.91
Poor	Naive B	DGKG	0.38	0.23	0.57
Poor	Naive B	DGKQ	0.012	0.89	1
Poor	Naive B	DGKZ	0.046	0.53	0.82
Poor	Naive B	DGUOK	0.18	1	1
Poor	Naive B	DHCR24	0.18	0.49	0.79
Poor	Naive B	DHCR7	-0.031	0.71	0.94
Poor	Naive B	DHDDS	-0.022	0.59	0.86
Poor	Naive B	DHFR	0.074	0.45	0.77
Poor	Naive B	DHFRL1	0.053	0.61	0.88
Poor	Naive B	DHODH	0.03	0.79	0.98
Poor	Naive B	DHPS	-0.015	0.73	0.95
Poor	Naive B	DHRS1	-0.016	0.81	0.99
Poor	Naive B	DHRS11	0.084	0.5	0.8
Poor	Naive B	DHRS12	0.029	0.7	0.93
Poor	Naive B	DHRS13	-0.18	0.0019	0.044
Poor	Naive B	DHRS4	-0.18	0.087	0.34
Poor	Naive B	DHRS4-AS1	0.082	1	1
Poor	Naive B	DHRS4L1	0.096	0.65	0.91
Poor	Naive B	DHRS4L2	0.15	0.038	0.22
Poor	Naive B	DHRS7	0.063	0.43	0.75
Poor	Naive B	DHRS7B	-0.16	0.18	0.49
Poor	Naive B	DHRS9	1.1	1	1
Poor	Naive B	DHTKD1	0.009	0.84	1
Poor	Naive B	DHX15	0.0034	0.94	1
Poor	Naive B	DHX16	0.07	0.11	0.39
Poor	Naive B	DHX29	0.07	0.028	0.19
Poor	Naive B	DHX30	0.061	0.09	0.35
Poor	Naive B	DHX32	-0.17	0.066	0.3
Poor	Naive B	DHX33	-0.25	0.0013	0.036
Poor	Naive B	DHX34	0.092	0.24	0.57
Poor	Naive B	DHX35	-0.033	0.53	0.83
Poor	Naive B	DHX36	-0.056	0.073	0.31
Poor	Naive B	DHX37	-0.077	0.53	0.82
Poor	Naive B	DHX38	0.086	0.12	0.4
Poor	Naive B	DHX40	-0.072	0.11	0.38
Poor	Naive B	DHX57	-0.13	0.2	0.52
Poor	Naive B	DHX58	0.37	0.03	0.2
Poor	Naive B	DHX8	0.033	0.35	0.68
Poor	Naive B	DHX9	0.045	0.41	0.73
Poor	Naive B	DIABLO	-0.061	0.064	0.29
Poor	Naive B	DIAPH1	-0.049	0.37	0.71
Poor	Naive B	DIAPH2	-0.036	0.4	0.72
Poor	Naive B	DICER1	0.083	0.26	0.6
Poor	Naive B	DICER1-AS1	-0.044	0.77	0.97
Poor	Naive B	DIDO1	0.14	0.069	0.3
Poor	Naive B	DIEXF	0.038	0.5	0.8
Poor	Naive B	DIMT1	-0.074	0.12	0.4
Poor	Naive B	DIP2A	-0.21	0.073	0.31
Poor	Naive B	DIP2B	0.00065	0.99	1
Poor	Naive B	DIP2C	-0.082	0.49	0.79
Poor	Naive B	DIRAS1	-0.29	0.13	0.42
Poor	Naive B	DIRC2	-0.28	0.0055	0.082
Poor	Naive B	DIRC3	0.13	0.55	0.84
Poor	Naive B	DIS3	0.041	0.42	0.75
Poor	Naive B	DIS3L	-0.018	0.76	0.97
Poor	Naive B	DIS3L2	-0.083	1	1
Poor	Naive B	DISP1	0.083	0.13	0.41
Poor	Naive B	DKC1	-0.11	0.031	0.2
Poor	Naive B	DKFZP434I0714	0.21	0.059	0.28
Poor	Naive B	DKFZP586I1420	-0.0028	0.98	1
Poor	Naive B	DLAT	-0.023	0.5	0.8
Poor	Naive B	DLD	-0.012	0.3	0.64
Poor	Naive B	DLEC1	-0.31	0.19	0.52
Poor	Naive B	DLEU1	-0.22	0.0063	0.088
Poor	Naive B	DLEU2	-0.15	0.21	0.54
Poor	Naive B	DLEU2L	-0.045	0.89	1
Poor	Naive B	DLEU7-AS1	-0.32	0.11	0.38
Poor	Naive B	DLG1	-0.04	0.49	0.79
Poor	Naive B	DLG2	-0.34	0.097	0.36
Poor	Naive B	DLG3	0.23	0.22	0.54
Poor	Naive B	DLGAP1-AS1	0.22	0.051	0.26
Poor	Naive B	DLGAP3	0.23	0.28	0.62
Poor	Naive B	DLGAP4	0.014	0.85	1
Poor	Naive B	DLGAP4-AS1	-0.049	0.76	0.96
Poor	Naive B	DLL1	0.9	1	1
Poor	Naive B	DLST	0.075	0.39	0.72
Poor	Naive B	DLSTP1	-0.17	0.47	0.78
Poor	Naive B	DMAP1	0.054	0.18	0.5
Poor	Naive B	DMD	0.52	3.40E-06	0.0022
Poor	Naive B	DMPK	0.029	0.8	0.98
Poor	Naive B	DMTF1	0.012	0.77	0.97
Poor	Naive B	DMWD	-0.048	0.41	0.74
Poor	Naive B	DMXL1	-0.05	0.35	0.69
Poor	Naive B	DMXL2	0.22	0.28	0.62
Poor	Naive B	DNA2	0.0077	0.95	1
Poor	Naive B	DNAAF2	-0.13	0.015	0.14
Poor	Naive B	DNAAF5	-0.046	0.58	0.86
Poor	Naive B	DNAH1	0.06	0.46	0.78
Poor	Naive B	DNAH10	-0.53	0.011	0.12
Poor	Naive B	DNAH11	-0.2	0.18	0.5
Poor	Naive B	DNAH12	-0.21	0.38	0.71
Poor	Naive B	DNAH17	-0.06	0.72	0.94
Poor	Naive B	DNAH3	-0.041	0.88	1
Poor	Naive B	DNAH6	0.15	0.66	0.91
Poor	Naive B	DNAH8	-0.029	0.96	1
Poor	Naive B	DNAJA1	-0.035	0.68	0.92
Poor	Naive B	DNAJA2	0.021	0.35	0.68
Poor	Naive B	DNAJA3	0.0011	0.96	1
Poor	Naive B	DNAJA4	0.14	0.063	0.29
Poor	Naive B	DNAJB1	0.12	1	1
Poor	Naive B	DNAJB11	0.0024	1	1
Poor	Naive B	DNAJB12	0.22	0.00071	0.026
Poor	Naive B	DNAJB13	-0.0055	0.97	1
Poor	Naive B	DNAJB14	0.037	0.6	0.87
Poor	Naive B	DNAJB2	0.091	0.35	0.68
Poor	Naive B	DNAJB4	0.07	0.43	0.76
Poor	Naive B	DNAJB5	0.34	0.0068	0.092
Poor	Naive B	DNAJB6	0.044	0.52	0.82
Poor	Naive B	DNAJB9	-0.0095	0.88	1
Poor	Naive B	DNAJC1	-0.0098	0.87	1
Poor	Naive B	DNAJC10	-0.1	0.097	0.36
Poor	Naive B	DNAJC11	-0.014	0.67	0.91
Poor	Naive B	DNAJC13	-0.033	0.53	0.83
Poor	Naive B	DNAJC14	0.15	0.0033	0.062
Poor	Naive B	DNAJC15	0.029	0.54	0.83
Poor	Naive B	DNAJC16	-0.031	0.43	0.75
Poor	Naive B	DNAJC17	-0.094	0.019	0.16
Poor	Naive B	DNAJC18	0.048	0.53	0.82
Poor	Naive B	DNAJC19	-0.049	0.33	0.66
Poor	Naive B	DNAJC2	-0.043	0.32	0.66
Poor	Naive B	DNAJC21	-0.13	0.00039	0.018
Poor	Naive B	DNAJC24	-0.051	0.32	0.66
Poor	Naive B	DNAJC25	-0.44	4.40E-06	0.0022
Poor	Naive B	DNAJC27	0.057	0.44	0.76
Poor	Naive B	DNAJC27-AS1	-0.27	0.14	0.43
Poor	Naive B	DNAJC28	-0.027	0.89	1
Poor	Naive B	DNAJC3	0.042	0.38	0.71
Poor	Naive B	DNAJC3-AS1	-0.21	0.2	0.52
Poor	Naive B	DNAJC30	-0.046	1	1
Poor	Naive B	DNAJC4	0.14	0.092	0.35
Poor	Naive B	DNAJC5	-0.2	1	1
Poor	Naive B	DNAJC7	0.036	0.54	0.83
Poor	Naive B	DNAJC8	0.16	1	1
Poor	Naive B	DNAJC9	0.038	0.25	0.59
Poor	Naive B	DNAJC9-AS1	-0.35	0.17	0.48
Poor	Naive B	DNAL1	-0.21	0.17	0.49
Poor	Naive B	DNAL4	0.077	0.34	0.68
Poor	Naive B	DNASE1	-0.13	0.38	0.71
Poor	Naive B	DNASE1L1	0.012	0.9	1
Poor	Naive B	DNASE1L3	-0.43	0.17	0.49
Poor	Naive B	DNASE2	0.021	0.75	0.96
Poor	Naive B	DND1	0.032	0.73	0.95
Poor	Naive B	DNHD1	-0.035	1	1
Poor	Naive B	DNLZ	0.16	1	1
Poor	Naive B	DNM1L	-0.036	0.38	0.71
Poor	Naive B	DNM1P46	-0.44	0.1	0.37
Poor	Naive B	DNM2	0.092	0.0044	0.074
Poor	Naive B	DNM3	-0.6	0.11	0.39
Poor	Naive B	DNMBP	0.068	0.62	0.89
Poor	Naive B	DNMT1	0.14	0.0015	0.04
Poor	Naive B	DNMT3A	-0.0031	0.96	1
Poor	Naive B	DNPEP	-0.049	0.22	0.55
Poor	Naive B	DNPH1	-0.39	0.0043	0.072
Poor	Naive B	DNTTIP1	-0.0045	0.94	1
Poor	Naive B	DNTTIP2	0.014	0.75	0.96
Poor	Naive B	DOC2GP	-0.77	0.063	0.29
Poor	Naive B	DOCK10	0.04	0.47	0.79
Poor	Naive B	DOCK11	-0.039	0.57	0.85
Poor	Naive B	DOCK2	0.04	0.46	0.78
Poor	Naive B	DOCK3	0.15	0.07	0.3
Poor	Naive B	DOCK6	-0.11	0.61	0.88
Poor	Naive B	DOCK7	-0.1	0.72	0.94
Poor	Naive B	DOCK8	0.049	0.38	0.71
Poor	Naive B	DOCK9	-0.06	0.74	0.96
Poor	Naive B	DOCK9-AS2	0.038	0.79	0.98
Poor	Naive B	DOHH	0.063	0.28	0.62
Poor	Naive B	DOK1	0.016	0.65	0.9
Poor	Naive B	DOK2	-0.14	0.32	0.66
Poor	Naive B	DOK3	0.16	0.17	0.48
Poor	Naive B	DOK4	0.49	0.029	0.2
Poor	Naive B	DOK7	0.49	0.0022	0.048
Poor	Naive B	DOLK	0.087	0.14	0.44
Poor	Naive B	DOLPP1	0.13	0.13	0.41
Poor	Naive B	DONSON	0.043	0.64	0.9
Poor	Naive B	DOPEY1	0.22	0.019	0.16
Poor	Naive B	DOPEY2	0.075	0.4	0.73
Poor	Naive B	DOT1L	-0.029	0.67	0.91
Poor	Naive B	DPAGT1	-0.044	0.21	0.54
Poor	Naive B	DPCD	-0.47	0.014	0.14
Poor	Naive B	DPEP2	-0.11	0.11	0.38
Poor	Naive B	DPEP3	0.19	0.39	0.72
Poor	Naive B	DPF2	0.081	0.13	0.42
Poor	Naive B	DPF3	0.34	0.026	0.19
Poor	Naive B	DPH1	0.026	0.7	0.93
Poor	Naive B	DPH2	-0.055	0.14	0.44
Poor	Naive B	DPH3	0.18	5.80E-06	0.0025
Poor	Naive B	DPH5	-0.11	0.053	0.27
Poor	Naive B	DPH6	-0.22	0.024	0.18
Poor	Naive B	DPH7	-0.046	0.072	0.31
Poor	Naive B	DPM1	-0.086	0.11	0.39
Poor	Naive B	DPM2	0.15	0.00015	0.011
Poor	Naive B	DPM3	-0.12	0.13	0.41
Poor	Naive B	DPP3	0.097	1	1
Poor	Naive B	DPP4	2	0.26	0.6
Poor	Naive B	DPP7	0.013	0.83	1
Poor	Naive B	DPP8	0.036	0.14	0.44
Poor	Naive B	DPP9	0.12	0.088	0.34
Poor	Naive B	DPPA4	-0.54	0.0015	0.039
Poor	Naive B	DPY19L1	-0.033	0.78	0.97
Poor	Naive B	DPY19L1P1	0.26	1	1
Poor	Naive B	DPY19L2P2	0.11	0.63	0.89
Poor	Naive B	DPY19L3	-0.096	0.32	0.66
Poor	Naive B	DPY19L4	0.044	0.66	0.91
Poor	Naive B	DPY30	-0.042	0.42	0.75
Poor	Naive B	DPYD	-0.17	0.032	0.21
Poor	Naive B	DPYSL2	0.0033	0.97	1
Poor	Naive B	DR1	-0.04	0.48	0.79
Poor	Naive B	DRAM1	-0.13	0.27	0.61
Poor	Naive B	DRAM2	-0.048	0.29	0.63
Poor	Naive B	DRAP1	0.24	0.14	0.44
Poor	Naive B	DRG1	0.054	0.033	0.21
Poor	Naive B	DRG2	0.058	0.15	0.45
Poor	Naive B	DROSHA	-0.092	0.14	0.44
Poor	Naive B	DSCR3	0.0047	0.85	1
Poor	Naive B	DSCR9	0.1	0.67	0.92
Poor	Naive B	DSE	0.24	0.13	0.41
Poor	Naive B	DSN1	-0.042	0.47	0.78
Poor	Naive B	DSP	-0.00027	1	1
Poor	Naive B	DST	1.2	1	1
Poor	Naive B	DSTN	0.06	0.48	0.79
Poor	Naive B	DSTNP2	-0.27	0.18	0.5
Poor	Naive B	DSTYK	0.0003	1	1
Poor	Naive B	DTD1	0.13	1	1
Poor	Naive B	DTD2	-0.22	0.00035	0.017
Poor	Naive B	DTL	0.23	0.61	0.88
Poor	Naive B	DTNB	-0.21	0.0052	0.079
Poor	Naive B	DTNBP1	-0.029	0.56	0.84
Poor	Naive B	DTWD1	0.04	0.49	0.79
Poor	Naive B	DTWD2	-0.28	0.0061	0.087
Poor	Naive B	DTX1	0.14	0.17	0.48
Poor	Naive B	DTX2	0.026	0.61	0.88
Poor	Naive B	DTX2P1-UPK3BP1-PMS2P11	0.0068	0.93	1
Poor	Naive B	DTX3	-0.33	0.21	0.53
Poor	Naive B	DTX3L	0.26	0.045	0.25
Poor	Naive B	DTX4	-0.076	0.38	0.71
Poor	Naive B	DTYMK	0.001	0.98	1
Poor	Naive B	DUOX1	-0.33	0.042	0.24
Poor	Naive B	DUS1L	0.015	0.67	0.92
Poor	Naive B	DUS2	-0.036	0.46	0.77
Poor	Naive B	DUS3L	-0.075	0.33	0.67
Poor	Naive B	DUS4L	-0.15	0.16	0.47
Poor	Naive B	DUSP1	0.25	0.39	0.72
Poor	Naive B	DUSP10	-0.18	0.072	0.31
Poor	Naive B	DUSP11	-0.018	0.26	0.59
Poor	Naive B	DUSP12	0.013	0.81	0.99
Poor	Naive B	DUSP14	-0.0051	0.96	1
Poor	Naive B	DUSP16	-0.36	0.035	0.21
Poor	Naive B	DUSP18	-0.062	0.14	0.43
Poor	Naive B	DUSP19	0.64	0.021	0.17
Poor	Naive B	DUSP2	0.58	6.80E-05	0.0075
Poor	Naive B	DUSP22	-0.081	0.24	0.58
Poor	Naive B	DUSP23	0.049	0.58	0.86
Poor	Naive B	DUSP28	-0.054	0.42	0.74
Poor	Naive B	DUSP3	-0.0072	0.91	1
Poor	Naive B	DUSP5	0.98	0.00014	0.011
Poor	Naive B	DUSP6	-0.14	0.22	0.55
Poor	Naive B	DUSP7	-0.16	0.25	0.58
Poor	Naive B	DUT	0.04	0.52	0.82
Poor	Naive B	DVL1	-0.13	0.29	0.63
Poor	Naive B	DVL2	-0.02	0.65	0.91
Poor	Naive B	DVL3	-0.044	0.26	0.6
Poor	Naive B	DXO	-0.032	0.4	0.72
Poor	Naive B	DYM	-0.026	0.6	0.87
Poor	Naive B	DYNC1H1	-0.2	0.0077	0.098
Poor	Naive B	DYNC1I2	-0.2	0.0017	0.041
Poor	Naive B	DYNC1LI1	0.039	0.25	0.59
Poor	Naive B	DYNC1LI2	0.068	0.16	0.47
Poor	Naive B	DYNC2H1	-0.062	0.86	1
Poor	Naive B	DYNC2LI1	-0.12	0.12	0.4
Poor	Naive B	DYNLL1	-0.023	0.82	0.99
Poor	Naive B	DYNLL2	-0.22	0.56	0.84
Poor	Naive B	DYNLRB1	0.12	0.0038	0.068
Poor	Naive B	DYNLT1	0.025	0.71	0.94
Poor	Naive B	DYNLT3	-0.069	0.29	0.63
Poor	Naive B	DYRK1A	-0.09	0.32	0.66
Poor	Naive B	DYRK1B	-0.024	0.73	0.95
Poor	Naive B	DYRK2	0.0019	1	1
Poor	Naive B	DYRK4	-0.11	0.0043	0.073
Poor	Naive B	DZANK1	-0.13	0.38	0.71
Poor	Naive B	DZIP3	-0.3	0.00035	0.017
Poor	Naive B	E2F1	0.038	0.84	1
Poor	Naive B	E2F2	0.083	0.69	0.93
Poor	Naive B	E2F3	-0.17	0.029	0.19
Poor	Naive B	E2F4	0.043	0.36	0.7
Poor	Naive B	E2F5	0.0036	0.96	1
Poor	Naive B	E2F6	0.17	0.18	0.49
Poor	Naive B	E4F1	0.24	0.12	0.4
Poor	Naive B	EAF1	-0.055	0.32	0.66
Poor	Naive B	EAF2	-0.098	0.21	0.54
Poor	Naive B	EAPP	-0.0068	0.9	1
Poor	Naive B	EARS2	0.05	0.47	0.78
Poor	Naive B	EBAG9	0.059	1	1
Poor	Naive B	EBF1	0.037	0.5	0.8
Poor	Naive B	EBI3	0.39	0.0022	0.048
Poor	Naive B	EBLN2	-0.09	0.51	0.81
Poor	Naive B	EBLN3	-0.03	0.33	0.67
Poor	Naive B	EBNA1BP2	-0.054	0.29	0.63
Poor	Naive B	EBP	-0.032	0.72	0.95
Poor	Naive B	EBPL	-0.063	0.4	0.72
Poor	Naive B	ECD	0.11	0.00017	0.012
Poor	Naive B	ECE1	0.21	0.0058	0.084
Poor	Naive B	ECE2	0.25	0.044	0.24
Poor	Naive B	ECH1	0.051	0.26	0.6
Poor	Naive B	ECHDC1	-0.0042	0.87	1
Poor	Naive B	ECHDC2	0.13	0.41	0.74
Poor	Naive B	ECHDC3	0.18	0.16	0.47
Poor	Naive B	ECHS1	0.061	1	1
Poor	Naive B	ECI1	0.087	0.056	0.27
Poor	Naive B	ECI2	-0.037	0.39	0.72
Poor	Naive B	ECSIT	0.043	1	1
Poor	Naive B	ECT2	-0.1	0.53	0.82
Poor	Naive B	ECT2L	-0.76	0.0091	0.11
Poor	Naive B	EDA2R	-0.25	0.44	0.76
Poor	Naive B	EDC3	0.027	0.47	0.78
Poor	Naive B	EDC4	0.1	0.051	0.26
Poor	Naive B	EDEM1	0.2	0.04	0.23
Poor	Naive B	EDEM2	-0.06	0.082	0.33
Poor	Naive B	EDEM3	0.065	0.23	0.57
Poor	Naive B	EDF1	0.017	1	1
Poor	Naive B	EDRF1	0.043	0.41	0.74
Poor	Naive B	EEA1	0.2	0.098	0.36
Poor	Naive B	EED	0.017	0.74	0.96
Poor	Naive B	EEF1A1	-0.09	0.19	0.52
Poor	Naive B	EEF1A2	0.01	0.98	1
Poor	Naive B	EEF1B2	-0.13	0.064	0.29
Poor	Naive B	EEF1D	0.056	0.18	0.49
Poor	Naive B	EEF1E1	0.04	0.7	0.93
Poor	Naive B	EEF1G	-0.087	0.062	0.29
Poor	Naive B	EEF2	-0.082	0.63	0.9
Poor	Naive B	EEF2K	-0.55	0.0053	0.08
Poor	Naive B	EEF2KMT	-0.081	1	1
Poor	Naive B	EEFSEC	0.021	0.76	0.97
Poor	Naive B	EFCAB11	-0.17	1	1
Poor	Naive B	EFCAB12	-0.63	1	1
Poor	Naive B	EFCAB13	-0.096	0.25	0.58
Poor	Naive B	EFCAB14	0.12	7.60E-05	0.0081
Poor	Naive B	EFCAB2	0.098	0.47	0.78
Poor	Naive B	EFCAB5	-0.29	0.029	0.2
Poor	Naive B	EFCAB7	0.0075	0.93	1
Poor	Naive B	EFEMP2	-0.29	0.017	0.15
Poor	Naive B	EFHC1	-0.15	0.023	0.18
Poor	Naive B	EFHD2	0.16	1.40E-06	0.0013
Poor	Naive B	EFNA1	0.044	0.84	1
Poor	Naive B	EFNA3	0.13	0.43	0.76
Poor	Naive B	EFNA4	-0.032	0.78	0.97
Poor	Naive B	EFNB1	-0.03	0.78	0.98
Poor	Naive B	EFR3A	0.071	0.12	0.39
Poor	Naive B	EFR3B	0.53	0.17	0.48
Poor	Naive B	EFTUD1	0.023	0.71	0.94
Poor	Naive B	EFTUD2	-0.028	0.027	0.19
Poor	Naive B	EGLN1	0.057	0.1	0.37
Poor	Naive B	EGR1	-0.36	1	1
Poor	Naive B	EGR2	0.35	0.035	0.21
Poor	Naive B	EHBP1	-0.13	0.2	0.52
Poor	Naive B	EHBP1L1	0.11	0.3	0.64
Poor	Naive B	EHD1	-0.092	0.08	0.33
Poor	Naive B	EHD3	0.19	0.15	0.45
Poor	Naive B	EHD4	0.21	0.091	0.35
Poor	Naive B	EHHADH	0.075	0.81	0.99
Poor	Naive B	EHMT1	0.017	0.5	0.8
Poor	Naive B	EHMT2	0.048	0.071	0.31
Poor	Naive B	EI24	0.073	0.16	0.47
Poor	Naive B	EID1	0.031	0.38	0.71
Poor	Naive B	EID2	0.017	0.79	0.98
Poor	Naive B	EID2B	0.21	0.27	0.61
Poor	Naive B	EID3	0.071	0.36	0.69
Poor	Naive B	EIF1	-0.066	0.17	0.48
Poor	Naive B	EIF1AD	0.13	0.026	0.19
Poor	Naive B	EIF1AX	-0.014	0.78	0.97
Poor	Naive B	EIF1AX-AS1	-0.33	0.25	0.59
Poor	Naive B	EIF1B	0.16	0.0047	0.075
Poor	Naive B	EIF1B-AS1	-0.016	0.86	1
Poor	Naive B	EIF2A	-0.052	0.27	0.61
Poor	Naive B	EIF2AK1	0.042	1	1
Poor	Naive B	EIF2AK2	0.46	0.012	0.13
Poor	Naive B	EIF2AK3	0.045	0.47	0.78
Poor	Naive B	EIF2AK4	0.034	0.39	0.72
Poor	Naive B	EIF2B1	0.0025	0.91	1
Poor	Naive B	EIF2B2	-0.071	0.11	0.38
Poor	Naive B	EIF2B3	-0.0086	0.89	1
Poor	Naive B	EIF2B4	-0.12	0.00031	0.016
Poor	Naive B	EIF2B5	-0.017	0.57	0.86
Poor	Naive B	EIF2D	-0.11	0.024	0.18
Poor	Naive B	EIF2S1	0.034	0.48	0.79
Poor	Naive B	EIF2S2	-0.074	0.37	0.7
Poor	Naive B	EIF2S3	-0.01	0.75	0.96
Poor	Naive B	EIF3A	0.021	0.39	0.72
Poor	Naive B	EIF3B	0.03	0.1	0.37
Poor	Naive B	EIF3D	0.0027	0.94	1
Poor	Naive B	EIF3E	-0.078	0.19	0.51
Poor	Naive B	EIF3F	0.013	0.76	0.97
Poor	Naive B	EIF3G	0.05	0.098	0.36
Poor	Naive B	EIF3H	-0.018	0.71	0.94
Poor	Naive B	EIF3I	-0.042	0.3	0.64
Poor	Naive B	EIF3J	-0.022	0.61	0.88
Poor	Naive B	EIF3J-AS1	-0.0013	0.98	1
Poor	Naive B	EIF3K	-0.0044	0.92	1
Poor	Naive B	EIF3L	-0.034	0.4	0.73
Poor	Naive B	EIF3M	-0.056	0.24	0.58
Poor	Naive B	EIF4A2	0.012	0.61	0.88
Poor	Naive B	EIF4A3	-0.008	0.88	1
Poor	Naive B	EIF4B	-0.011	0.81	0.99
Poor	Naive B	EIF4E	0.12	1	1
Poor	Naive B	EIF4E2	0.018	0.73	0.95
Poor	Naive B	EIF4E3	0.14	0.36	0.69
Poor	Naive B	EIF4EBP1	0.19	0.0034	0.064
Poor	Naive B	EIF4EBP2	0.11	0.042	0.24
Poor	Naive B	EIF4ENIF1	-0.043	0.31	0.65
Poor	Naive B	EIF4G1	0.0039	0.93	1
Poor	Naive B	EIF4G2	0.029	0.22	0.55
Poor	Naive B	EIF4G3	0.081	0.01	0.12
Poor	Naive B	EIF4H	0.12	2.20E-05	0.0043
Poor	Naive B	EIF5	-0.061	0.097	0.36
Poor	Naive B	EIF5A	-0.089	0.12	0.4
Poor	Naive B	EIF5A2	0.045	0.7	0.94
Poor	Naive B	EIF5B	-0.0088	0.86	1
Poor	Naive B	EIF6	-0.0076	0.88	1
Poor	Naive B	ELAC1	0.17	0.059	0.28
Poor	Naive B	ELAC2	0.0031	0.86	1
Poor	Naive B	ELAVL1	-0.085	0.095	0.36
Poor	Naive B	ELF1	0.14	0.015	0.14
Poor	Naive B	ELF2	-0.029	0.34	0.67
Poor	Naive B	ELF4	0.062	0.47	0.78
Poor	Naive B	ELK1	-0.041	0.6	0.87
Poor	Naive B	ELK3	-0.22	0.024	0.18
Poor	Naive B	ELK4	0.13	0.099	0.36
Poor	Naive B	ELL	0.21	0.11	0.38
Poor	Naive B	ELL2	-0.18	0.16	0.47
Poor	Naive B	ELL3	0.0045	0.96	1
Poor	Naive B	ELMO1	-0.13	0.0036	0.066
Poor	Naive B	ELMO2	-0.077	0.12	0.41
Poor	Naive B	ELMO3	0.15	0.36	0.69
Poor	Naive B	ELMOD2	0.056	0.33	0.67
Poor	Naive B	ELMOD3	-0.023	1	1
Poor	Naive B	ELMSAN1	0.085	0.1	0.37
Poor	Naive B	ELOF1	0.21	0.00017	0.011
Poor	Naive B	ELOVL1	0.084	0.063	0.29
Poor	Naive B	ELOVL3	0.43	0.076	0.32
Poor	Naive B	ELOVL5	0.00032	0.99	1
Poor	Naive B	ELP2	-0.093	0.022	0.17
Poor	Naive B	ELP3	0.042	1	1
Poor	Naive B	ELP4	-0.057	0.47	0.78
Poor	Naive B	ELP5	0.043	0.4	0.73
Poor	Naive B	ELP6	0.054	0.21	0.54
Poor	Naive B	EMB	0.066	0.12	0.41
Poor	Naive B	EMBP1	-0.067	0.64	0.9
Poor	Naive B	EMC1	-0.012	0.88	1
Poor	Naive B	EMC10	-0.17	0.19	0.51
Poor	Naive B	EMC2	-0.0039	0.95	1
Poor	Naive B	EMC3	-0.0022	0.94	1
Poor	Naive B	EMC3-AS1	-0.2	0.054	0.27
Poor	Naive B	EMC4	0.023	0.66	0.91
Poor	Naive B	EMC7	0.066	0.23	0.56
Poor	Naive B	EMC8	0.11	1	1
Poor	Naive B	EMC9	0.1	0.11	0.38
Poor	Naive B	EMD	0.18	0.0019	0.044
Poor	Naive B	EME1	-0.097	0.56	0.85
Poor	Naive B	EME2	-0.18	0.22	0.54
Poor	Naive B	EMG1	0.041	0.38	0.71
Poor	Naive B	EMILIN1	0.36	0.081	0.33
Poor	Naive B	EMILIN2	0.16	0.29	0.62
Poor	Naive B	EML2	0.013	0.9	1
Poor	Naive B	EML3	-0.15	1	1
Poor	Naive B	EML4	-0.19	1.80E-05	0.004
Poor	Naive B	EML5	-0.14	0.29	0.63
Poor	Naive B	EML6	0.028	0.89	1
Poor	Naive B	EMP3	0.24	0.013	0.13
Poor	Naive B	ENAH	0.34	0.0077	0.098
Poor	Naive B	ENAM	-0.99	7.80E-06	0.0025
Poor	Naive B	ENC1	0.16	0.049	0.26
Poor	Naive B	ENDOD1	0.22	0.0056	0.082
Poor	Naive B	ENDOG	0.068	0.53	0.82
Poor	Naive B	ENDOV	-0.026	0.79	0.98
Poor	Naive B	ENG	-0.24	1	1
Poor	Naive B	ENGASE	0.0049	0.96	1
Poor	Naive B	ENKD1	0.16	0.25	0.59
Poor	Naive B	ENO1	-0.023	0.72	0.95
Poor	Naive B	ENO1-AS1	0.14	0.37	0.7
Poor	Naive B	ENO2	-0.24	0.22	0.55
Poor	Naive B	ENO3	-0.044	0.74	0.96
Poor	Naive B	ENOPH1	-0.12	0.052	0.26
Poor	Naive B	ENOSF1	-0.41	0.14	0.43
Poor	Naive B	ENOX2	0.056	0.28	0.62
Poor	Naive B	ENPP1	0.078	1	1
Poor	Naive B	ENPP3	-0.73	0.14	0.44
Poor	Naive B	ENPP4	0.096	0.27	0.61
Poor	Naive B	ENSA	-0.029	0.36	0.69
Poor	Naive B	ENTHD2	-0.0034	0.97	1
Poor	Naive B	ENTPD1	0.09	0.19	0.51
Poor	Naive B	ENTPD1-AS1	-0.082	0.35	0.68
Poor	Naive B	ENTPD3-AS1	0.044	0.65	0.9
Poor	Naive B	ENTPD4	0.0067	0.89	1
Poor	Naive B	ENTPD5	-0.11	0.2	0.53
Poor	Naive B	ENTPD6	-0.0013	0.97	1
Poor	Naive B	ENTPD7	-0.38	0.02	0.16
Poor	Naive B	ENY2	-0.018	0.7	0.93
Poor	Naive B	EOGT	0.22	0.36	0.69
Poor	Naive B	EP300	-0.044	0.42	0.74
Poor	Naive B	EP400	0.011	0.9	1
Poor	Naive B	EP400NL	0.075	0.32	0.66
Poor	Naive B	EPB41	-0.053	1	1
Poor	Naive B	EPB41L2	-0.25	0.11	0.38
Poor	Naive B	EPB41L4A	0.23	0.42	0.74
Poor	Naive B	EPB41L4A-AS1	0.043	1	1
Poor	Naive B	EPB41L5	0.045	0.47	0.78
Poor	Naive B	EPC1	0.049	0.33	0.67
Poor	Naive B	EPC2	-0.0034	0.98	1
Poor	Naive B	EPG5	-0.21	0.19	0.52
Poor	Naive B	EPHA4	-0.024	0.95	1
Poor	Naive B	EPHB4	-0.43	0.1	0.37
Poor	Naive B	EPHB6	0.29	0.007	0.093
Poor	Naive B	EPHX1	-0.14	0.36	0.69
Poor	Naive B	EPHX2	0.088	0.73	0.95
Poor	Naive B	EPM2A	0.047	0.44	0.76
Poor	Naive B	EPM2AIP1	0.086	0.32	0.66
Poor	Naive B	EPN1	-0.047	0.64	0.9
Poor	Naive B	EPN2	-0.0055	0.97	1
Poor	Naive B	EPOR	0.016	0.87	1
Poor	Naive B	EPPK1	-0.19	0.39	0.72
Poor	Naive B	EPRS	-0.0028	0.95	1
Poor	Naive B	EPS15	-0.13	0.0067	0.092
Poor	Naive B	EPS15L1	-0.089	0.081	0.33
Poor	Naive B	EPS8L2	0.54	0.26	0.6
Poor	Naive B	EPSTI1	0.35	0.034	0.21
Poor	Naive B	EPT1	-0.18	0.16	0.47
Poor	Naive B	ERAL1	0.012	0.73	0.95
Poor	Naive B	ERAP1	0.016	0.79	0.98
Poor	Naive B	ERAP2	-0.00087	0.99	1
Poor	Naive B	ERBB2	-0.02	0.81	0.99
Poor	Naive B	ERBB2IP	-0.0064	0.93	1
Poor	Naive B	ERC1	-0.0059	0.93	1
Poor	Naive B	ERCC1	0.052	0.16	0.47
Poor	Naive B	ERCC2	-0.011	0.93	1
Poor	Naive B	ERCC3	0.057	0.059	0.28
Poor	Naive B	ERCC4	-0.039	0.44	0.76
Poor	Naive B	ERCC5	0.17	0.22	0.55
Poor	Naive B	ERCC6	0.09	0.36	0.69
Poor	Naive B	ERCC6L	-0.0095	0.97	1
Poor	Naive B	ERCC6L2	0.12	0.032	0.2
Poor	Naive B	ERCC8	-0.14	0.16	0.47
Poor	Naive B	ERF	0.072	0.57	0.85
Poor	Naive B	ERGIC1	-0.037	0.78	0.98
Poor	Naive B	ERGIC2	-0.0043	0.75	0.96
Poor	Naive B	ERGIC3	0.036	0.27	0.6
Poor	Naive B	ERH	0.15	0.14	0.44
Poor	Naive B	ERI1	0.035	0.35	0.68
Poor	Naive B	ERI2	-0.13	0.25	0.59
Poor	Naive B	ERI3	0.037	1	1
Poor	Naive B	ERICH1	-0.0069	0.83	1
Poor	Naive B	ERICH6-AS1	-0.05	0.79	0.98
Poor	Naive B	ERLEC1	0.096	0.16	0.48
Poor	Naive B	ERLIN1	0.035	0.56	0.85
Poor	Naive B	ERLIN2	-0.12	0.079	0.32
Poor	Naive B	ERMAP	0.13	0.16	0.47
Poor	Naive B	ERMARD	0.037	0.23	0.57
Poor	Naive B	ERMN	-0.3	0.26	0.6
Poor	Naive B	ERMP1	-0.063	0.47	0.78
Poor	Naive B	ERN1	-0.065	0.64	0.9
Poor	Naive B	ERO1A	-0.048	0.18	0.49
Poor	Naive B	ERO1B	-0.015	0.83	1
Poor	Naive B	ERP27	-0.13	0.29	0.63
Poor	Naive B	ERP29	0.1	0.042	0.24
Poor	Naive B	ERP44	-0.072	0.06	0.28
Poor	Naive B	ERRFI1	0.13	0.6	0.87
Poor	Naive B	ERV3-1	-0.069	0.36	0.69
Poor	Naive B	ERVK13-1	0.19	0.00048	0.02
Poor	Naive B	ESAM	0.035	0.8	0.98
Poor	Naive B	ESCO1	0.0068	0.9	1
Poor	Naive B	ESD	-0.12	0.05	0.26
Poor	Naive B	ESF1	-0.054	0.38	0.72
Poor	Naive B	ESPL1	0.26	0.56	0.85
Poor	Naive B	ESPNL	-0.1	1	1
Poor	Naive B	ESR1	-0.17	0.54	0.83
Poor	Naive B	ESR2	-0.73	1.90E-07	0.00032
Poor	Naive B	ESRP2	-0.37	0.041	0.23
Poor	Naive B	ESRRA	0.14	1	1
Poor	Naive B	ESYT1	0.033	0.48	0.79
Poor	Naive B	ESYT2	-0.04	0.64	0.9
Poor	Naive B	ETAA1	0.027	0.63	0.89
Poor	Naive B	ETF1	0.047	0.44	0.76
Poor	Naive B	ETFA	0.016	0.65	0.9
Poor	Naive B	ETFB	0.013	0.86	1
Poor	Naive B	ETFDH	-0.22	0.06	0.28
Poor	Naive B	ETHE1	0.044	0.73	0.95
Poor	Naive B	ETNK1	-0.065	0.19	0.52
Poor	Naive B	ETS1	-0.11	0.068	0.3
Poor	Naive B	ETS2	0.27	0.045	0.25
Poor	Naive B	ETV3	0.031	0.81	0.99
Poor	Naive B	ETV6	-0.0027	1	1
Poor	Naive B	ETV7	0.72	0.11	0.39
Poor	Naive B	EVC2	-0.24	0.44	0.76
Poor	Naive B	EVI2A	-0.23	0.076	0.32
Poor	Naive B	EVI2B	-0.029	0.63	0.89
Poor	Naive B	EVI5	-0.06	0.18	0.49
Poor	Naive B	EVI5L	0.13	0.07	0.31
Poor	Naive B	EVL	-0.17	0.00047	0.02
Poor	Naive B	EWSR1	0.1	0.00021	0.013
Poor	Naive B	EXD2	-0.12	0.27	0.61
Poor	Naive B	EXD3	-0.094	0.39	0.72
Poor	Naive B	EXO1	0.49	0.4	0.73
Poor	Naive B	EXO5	0.02	1	1
Poor	Naive B	EXOC1	0.023	0.69	0.93
Poor	Naive B	EXOC2	0.045	1	1
Poor	Naive B	EXOC3	0.045	0.67	0.92
Poor	Naive B	EXOC3-AS1	-0.015	0.91	1
Poor	Naive B	EXOC4	-0.015	0.71	0.94
Poor	Naive B	EXOC5	0.029	0.53	0.82
Poor	Naive B	EXOC6	0.058	0.24	0.58
Poor	Naive B	EXOC6B	0.2	0.021	0.17
Poor	Naive B	EXOC7	0.085	0.043	0.24
Poor	Naive B	EXOC8	0.13	0.26	0.6
Poor	Naive B	EXOG	0.14	0.14	0.45
Poor	Naive B	EXOSC1	0.015	0.72	0.94
Poor	Naive B	EXOSC10	0.0037	0.84	1
Poor	Naive B	EXOSC2	-0.084	0.11	0.38
Poor	Naive B	EXOSC3	0.023	0.78	0.98
Poor	Naive B	EXOSC4	0.0054	0.93	1
Poor	Naive B	EXOSC5	0.066	0.2	0.52
Poor	Naive B	EXOSC6	0.072	0.22	0.55
Poor	Naive B	EXOSC7	-0.13	0.076	0.32
Poor	Naive B	EXOSC8	-0.051	0.31	0.65
Poor	Naive B	EXOSC9	0.093	0.0048	0.076
Poor	Naive B	EXPH5	-0.32	0.11	0.39
Poor	Naive B	EXT1	0.15	0.097	0.36
Poor	Naive B	EXT2	-0.017	0.59	0.86
Poor	Naive B	EXTL2	0.00042	1	1
Poor	Naive B	EXTL3	0.24	0.086	0.34
Poor	Naive B	EYA3	-0.049	0.39	0.72
Poor	Naive B	EYS	-0.25	0.22	0.54
Poor	Naive B	EZH1	0.0025	0.97	1
Poor	Naive B	EZH2	-0.2	0.17	0.48
Poor	Naive B	EZR	-0.0076	0.92	1
Poor	Naive B	EZR-AS1	-0.25	0.28	0.62
Poor	Naive B	F11R	0.011	0.91	1
Poor	Naive B	F12	0.28	0.35	0.68
Poor	Naive B	F13A1	1.7	0.018	0.15
Poor	Naive B	F8	0.58	0.018	0.16
Poor	Naive B	F8A1	0.073	0.19	0.51
Poor	Naive B	FA2H	0.062	0.8	0.99
Poor	Naive B	FAAH	0.12	0.39	0.72
Poor	Naive B	FAAH2	-0.23	0.57	0.85
Poor	Naive B	FAAP100	0.028	0.4	0.73
Poor	Naive B	FAAP20	0.076	0.4	0.73
Poor	Naive B	FAAP24	0.05	0.65	0.9
Poor	Naive B	FABP3	-0.1	0.63	0.89
Poor	Naive B	FABP5	0.14	0.1	0.37
Poor	Naive B	FADD	0.15	1	1
Poor	Naive B	FADS1	-0.46	0.11	0.38
Poor	Naive B	FADS2	-0.24	0.28	0.62
Poor	Naive B	FADS3	-0.044	0.63	0.89
Poor	Naive B	FAF1	0.019	0.53	0.82
Poor	Naive B	FAF2	0.042	0.49	0.8
Poor	Naive B	FAH	0.48	0.043	0.24
Poor	Naive B	FAHD1	-0.011	0.84	1
Poor	Naive B	FAHD2A	-0.11	0.026	0.19
Poor	Naive B	FAHD2B	0.075	1	1
Poor	Naive B	FAIM	0.021	0.84	1
Poor	Naive B	FAM102A	0.027	0.8	0.98
Poor	Naive B	FAM102B	0.055	0.42	0.75
Poor	Naive B	FAM103A1	0.047	0.64	0.9
Poor	Naive B	FAM104A	0.0033	0.94	1
Poor	Naive B	FAM104B	-0.12	0.32	0.65
Poor	Naive B	FAM105A	1.1	0.00045	0.02
Poor	Naive B	FAM107B	0.041	0.62	0.88
Poor	Naive B	FAM109A	-0.15	0.11	0.39
Poor	Naive B	FAM109B	-0.016	0.92	1
Poor	Naive B	FAM110A	-0.035	0.56	0.84
Poor	Naive B	FAM111A	-0.12	0.16	0.47
Poor	Naive B	FAM111B	0.13	0.55	0.84
Poor	Naive B	FAM114A2	0.067	0.13	0.42
Poor	Naive B	FAM117A	-0.16	0.69	0.93
Poor	Naive B	FAM117B	0.038	0.45	0.77
Poor	Naive B	FAM118A	0.03	0.56	0.85
Poor	Naive B	FAM118B	-0.033	0.59	0.86
Poor	Naive B	FAM120A	-0.074	0.12	0.4
Poor	Naive B	FAM120AOS	0.039	0.075	0.32
Poor	Naive B	FAM120B	0.029	0.44	0.76
Poor	Naive B	FAM120C	0.038	0.55	0.84
Poor	Naive B	FAM122A	-0.11	0.17	0.49
Poor	Naive B	FAM122B	-0.063	0.33	0.67
Poor	Naive B	FAM122C	-0.14	0.17	0.48
Poor	Naive B	FAM126A	0.024	0.8	0.99
Poor	Naive B	FAM126B	0.075	0.086	0.34
Poor	Naive B	FAM127A	0.021	0.73	0.95
Poor	Naive B	FAM127B	0.17	0.0013	0.036
Poor	Naive B	FAM129A	0.78	0.0042	0.071
Poor	Naive B	FAM129C	-0.039	0.49	0.79
Poor	Naive B	FAM131A	-0.022	0.9	1
Poor	Naive B	FAM133B	0.11	1	1
Poor	Naive B	FAM134A	-0.0047	0.89	1
Poor	Naive B	FAM134B	-0.24	0.0049	0.077
Poor	Naive B	FAM134C	0.0078	0.83	1
Poor	Naive B	FAM135A	-0.11	0.17	0.48
Poor	Naive B	FAM136A	-0.23	0.0027	0.055
Poor	Naive B	FAM13A	0.048	0.87	1
Poor	Naive B	FAM13A-AS1	0.083	0.5	0.8
Poor	Naive B	FAM13B	0.097	0.29	0.63
Poor	Naive B	FAM149B1	0.013	0.85	1
Poor	Naive B	FAM156A	-0.38	0.048	0.26
Poor	Naive B	FAM159A	-0.28	0.012	0.13
Poor	Naive B	FAM160A2	-0.19	0.01	0.12
Poor	Naive B	FAM160B1	-0.089	0.24	0.57
Poor	Naive B	FAM160B2	-0.11	1	1
Poor	Naive B	FAM161A	-0.55	0.0028	0.056
Poor	Naive B	FAM161B	0.031	0.82	0.99
Poor	Naive B	FAM162A	-0.012	0.87	1
Poor	Naive B	FAM167A	0.29	0.04	0.23
Poor	Naive B	FAM168A	-0.2	0.053	0.27
Poor	Naive B	FAM168B	0.15	0.17	0.48
Poor	Naive B	FAM169A	0.063	0.33	0.66
Poor	Naive B	FAM171A1	0.77	1	1
Poor	Naive B	FAM172A	0.0054	0.85	1
Poor	Naive B	FAM173A	0.12	0.047	0.25
Poor	Naive B	FAM173B	-0.073	0.38	0.71
Poor	Naive B	FAM174A	-0.096	0.32	0.65
Poor	Naive B	FAM175A	-0.065	0.24	0.57
Poor	Naive B	FAM175B	0.067	0.029	0.19
Poor	Naive B	FAM177A1	-0.1	0.17	0.48
Poor	Naive B	FAM177B	-0.11	0.5	0.8
Poor	Naive B	FAM179B	-0.091	0.14	0.44
Poor	Naive B	FAM184B	-0.16	0.2	0.53
Poor	Naive B	FAM185A	-0.13	0.13	0.43
Poor	Naive B	FAM186B	-0.15	0.51	0.81
Poor	Naive B	FAM188A	-0.045	0.27	0.61
Poor	Naive B	FAM189B	-0.016	0.91	1
Poor	Naive B	FAM192A	0.13	0.0085	0.1
Poor	Naive B	FAM193A	-0.078	0.18	0.49
Poor	Naive B	FAM193B	-0.0063	0.92	1
Poor	Naive B	FAM195A	-0.042	0.62	0.89
Poor	Naive B	FAM195B	0.3	0.0016	0.04
Poor	Naive B	FAM199X	-0.031	0.59	0.87
Poor	Naive B	FAM200A	0.2	0.0094	0.11
Poor	Naive B	FAM200B	-0.2	0.015	0.14
Poor	Naive B	FAM204A	0.0018	0.97	1
Poor	Naive B	FAM206A	-0.088	0.14	0.44
Poor	Naive B	FAM207A	-0.092	0.3	0.64
Poor	Naive B	FAM208A	0.032	0.55	0.84
Poor	Naive B	FAM208B	0.02	0.8	0.99
Poor	Naive B	FAM20B	-0.017	0.74	0.96
Poor	Naive B	FAM210A	-0.11	0.14	0.43
Poor	Naive B	FAM210B	0.12	0.28	0.62
Poor	Naive B	FAM212A	0.26	5.10E-05	0.0063
Poor	Naive B	FAM212B	-0.25	0.2	0.52
Poor	Naive B	FAM213A	0.2	0.016	0.14
Poor	Naive B	FAM213B	-0.12	0.081	0.33
Poor	Naive B	FAM214A	-0.16	0.02	0.16
Poor	Naive B	FAM214B	-0.017	0.92	1
Poor	Naive B	FAM216A	-0.12	1	1
Poor	Naive B	FAM217B	0.15	0.001	0.031
Poor	Naive B	FAM218A	0.19	0.06	0.28
Poor	Naive B	FAM219A	-0.047	0.66	0.91
Poor	Naive B	FAM219B	-0.039	0.26	0.59
Poor	Naive B	FAM21A	0.038	0.25	0.59
Poor	Naive B	FAM21C	0.0054	0.89	1
Poor	Naive B	FAM21EP	-0.2	0.47	0.79
Poor	Naive B	FAM220A	-0.055	0.54	0.83
Poor	Naive B	FAM221A	-0.15	0.12	0.41
Poor	Naive B	FAM222A	0.023	0.94	1
Poor	Naive B	FAM222B	-0.061	0.28	0.62
Poor	Naive B	FAM227B	-0.12	0.12	0.4
Poor	Naive B	FAM228B	0.02	0.81	0.99
Poor	Naive B	FAM229B	-0.17	0.38	0.71
Poor	Naive B	FAM24B	-0.3	0.012	0.13
Poor	Naive B	FAM26F	-0.02	0.8	0.99
Poor	Naive B	FAM32A	0.2	1	1
Poor	Naive B	FAM35A	0.014	0.72	0.94
Poor	Naive B	FAM3A	0.13	0.056	0.27
Poor	Naive B	FAM3C	0.22	0.00086	0.029
Poor	Naive B	FAM43A	0.36	9.80E-06	0.0028
Poor	Naive B	FAM45A	0.061	0.23	0.56
Poor	Naive B	FAM46A	0.21	0.013	0.13
Poor	Naive B	FAM46C	-0.01	0.92	1
Poor	Naive B	FAM49A	0.28	0.0032	0.061
Poor	Naive B	FAM49B	-0.0032	0.95	1
Poor	Naive B	FAM50A	0.012	0.73	0.95
Poor	Naive B	FAM50B	0.047	0.58	0.86
Poor	Naive B	FAM53A	-0.15	0.38	0.71
Poor	Naive B	FAM53B	0.077	0.55	0.84
Poor	Naive B	FAM53B-AS1	-0.3	1	1
Poor	Naive B	FAM53C	0.031	0.56	0.84
Poor	Naive B	FAM58A	-0.19	0.049	0.26
Poor	Naive B	FAM60A	0.19	0.034	0.21
Poor	Naive B	FAM63A	0.25	0.097	0.36
Poor	Naive B	FAM63B	-0.048	0.51	0.81
Poor	Naive B	FAM65A	-0.13	0.084	0.34
Poor	Naive B	FAM65B	0.0082	0.86	1
Poor	Naive B	FAM65C	-0.067	0.55	0.83
Poor	Naive B	FAM66A	0.028	0.93	1
Poor	Naive B	FAM66B	0.071	0.71	0.94
Poor	Naive B	FAM66C	0.26	0.054	0.27
Poor	Naive B	FAM66D	0.46	0.053	0.27
Poor	Naive B	FAM69A	-0.035	0.56	0.85
Poor	Naive B	FAM69B	0.03	0.79	0.98
Poor	Naive B	FAM73A	-0.028	0.75	0.96
Poor	Naive B	FAM73B	-0.071	1	1
Poor	Naive B	FAM76A	-0.03	0.61	0.88
Poor	Naive B	FAM76B	-0.0027	0.75	0.96
Poor	Naive B	FAM78A	0.09	0.22	0.55
Poor	Naive B	FAM81A	-0.75	0.0059	0.084
Poor	Naive B	FAM83G	0.028	0.89	1
Poor	Naive B	FAM84B	0.26	0.024	0.18
Poor	Naive B	FAM86B3P	0.15	0.3	0.64
Poor	Naive B	FAM86C1	0.015	0.87	1
Poor	Naive B	FAM86C2P	0.15	0.34	0.67
Poor	Naive B	FAM86DP	-0.12	0.11	0.39
Poor	Naive B	FAM86EP	0.03	0.81	0.99
Poor	Naive B	FAM86FP	-0.065	0.79	0.98
Poor	Naive B	FAM86HP	-0.17	0.47	0.78
Poor	Naive B	FAM86JP	0.22	0.45	0.76
Poor	Naive B	FAM87B	-0.37	0.054	0.27
Poor	Naive B	FAM89A	0.14	0.2	0.52
Poor	Naive B	FAM89B	0.22	0.073	0.31
Poor	Naive B	FAM8A1	0.15	0.0035	0.065
Poor	Naive B	FAM91A1	0.06	0.28	0.62
Poor	Naive B	FAM92A1	-0.19	0.21	0.53
Poor	Naive B	FAM96A	0.018	0.76	0.97
Poor	Naive B	FAM96B	0.051	0.26	0.6
Poor	Naive B	FAM98A	-0.068	0.15	0.46
Poor	Naive B	FAM98B	-0.12	0.24	0.57
Poor	Naive B	FAM98C	0.043	0.4	0.73
Poor	Naive B	FAN1	0.038	0.37	0.71
Poor	Naive B	FANCA	-0.052	1	1
Poor	Naive B	FANCB	-0.028	0.74	0.96
Poor	Naive B	FANCC	-0.036	0.64	0.9
Poor	Naive B	FANCD2	-0.14	0.0079	0.099
Poor	Naive B	FANCE	0.15	0.086	0.34
Poor	Naive B	FANCF	0.059	0.37	0.7
Poor	Naive B	FANCG	-0.097	0.27	0.61
Poor	Naive B	FANCI	0.035	0.74	0.96
Poor	Naive B	FANCL	0.084	0.39	0.72
Poor	Naive B	FANCM	-0.018	0.65	0.9
Poor	Naive B	FAR1	-0.13	0.0048	0.076
Poor	Naive B	FAR2	0.00057	1	1
Poor	Naive B	FARP1	-0.25	1	1
Poor	Naive B	FARP2	0.085	0.14	0.43
Poor	Naive B	FARS2	-0.056	0.44	0.76
Poor	Naive B	FARSA	0.12	1	1
Poor	Naive B	FARSB	-0.062	0.31	0.65
Poor	Naive B	FAS	-0.26	0.25	0.59
Poor	Naive B	FASN	-0.25	0.17	0.48
Poor	Naive B	FASTK	0.043	0.4	0.72
Poor	Naive B	FASTKD1	-0.092	0.29	0.63
Poor	Naive B	FASTKD2	-0.073	0.58	0.86
Poor	Naive B	FASTKD3	0.014	0.84	1
Poor	Naive B	FASTKD5	0.043	0.35	0.68
Poor	Naive B	FAU	0.055	0.29	0.63
Poor	Naive B	FAXDC2	-0.38	0.14	0.44
Poor	Naive B	FBF1	0.066	0.49	0.79
Poor	Naive B	FBL	-0.091	0.054	0.27
Poor	Naive B	FBLN2	-0.19	0.48	0.79
Poor	Naive B	FBP1	0.095	0.52	0.82
Poor	Naive B	FBRS	-0.2	0.0076	0.098
Poor	Naive B	FBRSL1	-0.073	0.58	0.86
Poor	Naive B	FBXL12	-0.089	0.11	0.39
Poor	Naive B	FBXL13	-0.59	0.56	0.85
Poor	Naive B	FBXL14	0.024	0.69	0.93
Poor	Naive B	FBXL15	0.18	0.19	0.51
Poor	Naive B	FBXL16	-0.48	0.072	0.31
Poor	Naive B	FBXL17	-0.14	0.045	0.24
Poor	Naive B	FBXL18	0.059	0.67	0.92
Poor	Naive B	FBXL19-AS1	-0.51	0.032	0.2
Poor	Naive B	FBXL20	-0.077	0.4	0.73
Poor	Naive B	FBXL22	-0.23	0.26	0.6
Poor	Naive B	FBXL3	0.014	0.75	0.96
Poor	Naive B	FBXL4	-0.018	0.75	0.96
Poor	Naive B	FBXL5	-0.043	0.4	0.73
Poor	Naive B	FBXL6	-0.092	0.018	0.16
Poor	Naive B	FBXL8	-0.24	0.32	0.66
Poor	Naive B	FBXO10	-0.17	0.048	0.26
Poor	Naive B	FBXO11	-0.028	0.47	0.78
Poor	Naive B	FBXO15	-0.0026	0.99	1
Poor	Naive B	FBXO18	0.059	0.22	0.55
Poor	Naive B	FBXO2	0.011	0.9	1
Poor	Naive B	FBXO21	0.12	0.0079	0.099
Poor	Naive B	FBXO22	-0.14	0.031	0.2
Poor	Naive B	FBXO25	-0.14	0.011	0.12
Poor	Naive B	FBXO28	0.094	0.16	0.47
Poor	Naive B	FBXO3	0.044	0.25	0.59
Poor	Naive B	FBXO30	-0.1	0.29	0.63
Poor	Naive B	FBXO31	0.075	0.34	0.67
Poor	Naive B	FBXO32	-0.029	0.63	0.89
Poor	Naive B	FBXO33	0.044	0.29	0.63
Poor	Naive B	FBXO34	0.052	0.057	0.28
Poor	Naive B	FBXO36	-0.21	0.26	0.6
Poor	Naive B	FBXO38	0.096	0.04	0.23
Poor	Naive B	FBXO4	-0.026	0.73	0.95
Poor	Naive B	FBXO40	-0.077	0.56	0.85
Poor	Naive B	FBXO41	-0.24	0.69	0.93
Poor	Naive B	FBXO42	0.0016	0.95	1
Poor	Naive B	FBXO44	-0.15	0.00051	0.021
Poor	Naive B	FBXO45	0.046	0.37	0.71
Poor	Naive B	FBXO46	-0.059	0.27	0.6
Poor	Naive B	FBXO48	-0.027	0.78	0.97
Poor	Naive B	FBXO5	0.13	0.14	0.44
Poor	Naive B	FBXO6	0.23	0.14	0.44
Poor	Naive B	FBXO7	0.062	0.079	0.33
Poor	Naive B	FBXO8	0.097	0.018	0.15
Poor	Naive B	FBXO9	-0.1	0.0049	0.077
Poor	Naive B	FBXW11	-0.17	1	1
Poor	Naive B	FBXW2	0.059	0.012	0.13
Poor	Naive B	FBXW4	0.0068	0.91	1
Poor	Naive B	FBXW4P1	0.14	0.6	0.87
Poor	Naive B	FBXW5	0.074	0.56	0.85
Poor	Naive B	FBXW7	0.15	0.04	0.23
Poor	Naive B	FBXW8	-0.014	0.76	0.96
Poor	Naive B	FBXW9	-0.093	0.28	0.62
Poor	Naive B	FCER2	-0.12	0.12	0.4
Poor	Naive B	FCF1	-0.016	0.62	0.89
Poor	Naive B	FCGBP	-1.3	0.028	0.19
Poor	Naive B	FCGR2A	0.29	0.13	0.42
Poor	Naive B	FCGR2B	0.24	1.80E-05	0.004
Poor	Naive B	FCGR2C	0.88	0.0002	0.013
Poor	Naive B	FCGR3A	0.16	1	1
Poor	Naive B	FCGRT	0.31	0.023	0.18
Poor	Naive B	FCHO1	0.11	0.021	0.17
Poor	Naive B	FCHO2	0.29	0.038	0.22
Poor	Naive B	FCHSD1	0.083	0.27	0.61
Poor	Naive B	FCHSD2	-0.017	0.8	0.99
Poor	Naive B	FCMR	0.12	0.0045	0.074
Poor	Naive B	FCRL1	0.0086	0.91	1
Poor	Naive B	FCRL2	0.14	0.081	0.33
Poor	Naive B	FCRL3	-0.24	0.1	0.37
Poor	Naive B	FCRL5	0.6	0.00025	0.014
Poor	Naive B	FCRLA	0.35	0.004	0.07
Poor	Naive B	FCRLB	0.38	0.0032	0.061
Poor	Naive B	FDFT1	-0.038	0.45	0.77
Poor	Naive B	FDPS	-0.049	0.33	0.67
Poor	Naive B	FDPSP2	-0.055	0.75	0.96
Poor	Naive B	FDX1	-0.012	0.76	0.97
Poor	Naive B	FDX1L	0.06	0.35	0.68
Poor	Naive B	FDXACB1	-0.12	0.075	0.32
Poor	Naive B	FDXR	-0.096	0.44	0.76
Poor	Naive B	FECH	0.043	0.57	0.85
Poor	Naive B	FEM1A	0.18	0.00057	0.022
Poor	Naive B	FEM1B	0.042	0.47	0.78
Poor	Naive B	FEM1C	0.052	0.64	0.9
Poor	Naive B	FEN1	0.0018	0.97	1
Poor	Naive B	FER	-0.34	1	1
Poor	Naive B	FERMT3	0.056	0.3	0.63
Poor	Naive B	FES	0.31	0.017	0.15
Poor	Naive B	FEZ2	0.057	0.56	0.85
Poor	Naive B	FFAR1	0.17	0.2	0.53
Poor	Naive B	FGD1	0.028	0.76	0.97
Poor	Naive B	FGD2	0.031	0.61	0.88
Poor	Naive B	FGD3	0.041	0.045	0.24
Poor	Naive B	FGD4	0.37	0.17	0.48
Poor	Naive B	FGD5-AS1	0.048	0.2	0.52
Poor	Naive B	FGD6	0.33	1	1
Poor	Naive B	FGFBP3	-0.14	0.37	0.7
Poor	Naive B	FGFR1	0.67	1	1
Poor	Naive B	FGFR1OP	-0.072	0.25	0.59
Poor	Naive B	FGFR1OP2	0.048	0.049	0.26
Poor	Naive B	FGFRL1	0.095	0.61	0.88
Poor	Naive B	FGGY	-0.18	0.14	0.44
Poor	Naive B	FGL2	0.084	0.33	0.66
Poor	Naive B	FGR	0.23	0.0088	0.11
Poor	Naive B	FH	0.036	0.28	0.62
Poor	Naive B	FHIT	-0.41	8.20E-05	0.0083
Poor	Naive B	FHL1	0.2	0.073	0.31
Poor	Naive B	FHL3	1.3	0.12	0.4
Poor	Naive B	FHOD1	-0.27	0.02	0.16
Poor	Naive B	FHOD3	0.28	0.19	0.51
Poor	Naive B	FIBP	0.071	0.2	0.52
Poor	Naive B	FICD	0.1	0.15	0.45
Poor	Naive B	FIG4	0.068	0.1	0.38
Poor	Naive B	FIGNL1	-0.083	0.25	0.58
Poor	Naive B	FILIP1L	0.012	0.98	1
Poor	Naive B	FIP1L1	-0.011	0.75	0.96
Poor	Naive B	FIRRE	-0.38	0.00091	0.03
Poor	Naive B	FIS1	0.033	0.59	0.87
Poor	Naive B	FITM2	-0.15	0.26	0.6
Poor	Naive B	FIZ1	0.0012	0.99	1
Poor	Naive B	FKBP11	-0.21	0.16	0.48
Poor	Naive B	FKBP14	-0.13	1	1
Poor	Naive B	FKBP15	0.16	0.011	0.12
Poor	Naive B	FKBP1A	-0.17	0.03	0.2
Poor	Naive B	FKBP1AP1	-0.013	0.92	1
Poor	Naive B	FKBP1B	0.32	0.075	0.32
Poor	Naive B	FKBP2	0.0025	0.97	1
Poor	Naive B	FKBP3	-0.051	0.41	0.73
Poor	Naive B	FKBP4	-0.022	0.7	0.93
Poor	Naive B	FKBP5	0.94	0.037	0.22
Poor	Naive B	FKBP7	-0.4	0.0017	0.041
Poor	Naive B	FKBP8	0.049	1	1
Poor	Naive B	FKBP9	0.11	0.52	0.82
Poor	Naive B	FKBPL	-0.018	0.84	1
Poor	Naive B	FKRP	0.084	0.28	0.62
Poor	Naive B	FKTN	0.16	0.24	0.57
Poor	Naive B	FLAD1	0.012	1	1
Poor	Naive B	FLCN	0.081	0.24	0.57
Poor	Naive B	FLI1	0.028	0.49	0.8
Poor	Naive B	FLII	-0.0026	0.93	1
Poor	Naive B	FLJ10038	-0.14	0.11	0.38
Poor	Naive B	FLJ13224	0.04	0.82	0.99
Poor	Naive B	FLJ20021	0.16	0.26	0.6
Poor	Naive B	FLJ27354	0.093	0.41	0.74
Poor	Naive B	FLJ32255	0.18	0.025	0.19
Poor	Naive B	FLJ37453	0.11	0.039	0.23
Poor	Naive B	FLJ38122	0.027	0.91	1
Poor	Naive B	FLJ42393	-0.35	1	1
Poor	Naive B	FLJ42627	-0.27	1	1
Poor	Naive B	FLJ45513	0.22	0.27	0.61
Poor	Naive B	FLNA	0.078	0.54	0.83
Poor	Naive B	FLNB	-0.4	0.023	0.17
Poor	Naive B	FLOT1	0.16	0.011	0.12
Poor	Naive B	FLOT2	0.013	0.73	0.95
Poor	Naive B	FLT1	-0.12	0.098	0.36
Poor	Naive B	FLT3	1.7	1	1
Poor	Naive B	FLT3LG	0.14	0.087	0.34
Poor	Naive B	FLVCR1	-0.21	0.011	0.12
Poor	Naive B	FLVCR1-AS1	0.13	0.37	0.7
Poor	Naive B	FLVCR2	-0.16	0.59	0.86
Poor	Naive B	FLYWCH1	-0.017	0.86	1
Poor	Naive B	FLYWCH2	0.029	0.71	0.94
Poor	Naive B	FMN1	-0.42	0.17	0.48
Poor	Naive B	FMNL1	-0.14	0.0075	0.097
Poor	Naive B	FMNL2	0.045	0.78	0.98
Poor	Naive B	FMNL3	-0.15	0.27	0.6
Poor	Naive B	FMO1	-0.71	0.2	0.53
Poor	Naive B	FMO4	-0.033	0.64	0.9
Poor	Naive B	FMO5	0.059	0.64	0.9
Poor	Naive B	FMR1	0.16	0.068	0.3
Poor	Naive B	FN1	-0.65	0.0052	0.079
Poor	Naive B	FN3KRP	0.03	1	1
Poor	Naive B	FNBP1	-0.015	0.47	0.78
Poor	Naive B	FNBP1L	0.056	0.69	0.93
Poor	Naive B	FNBP4	-0.069	0.094	0.36
Poor	Naive B	FNDC3A	0.16	0.05	0.26
Poor	Naive B	FNDC3B	-0.29	0.11	0.38
Poor	Naive B	FNDC5	0.83	0.048	0.25
Poor	Naive B	FNDC8	0.097	0.7	0.94
Poor	Naive B	FNDC9	-0.45	0.096	0.36
Poor	Naive B	FNIP1	-0.14	0.59	0.86
Poor	Naive B	FNTA	-0.073	0.086	0.34
Poor	Naive B	FOCAD	-0.095	1	1
Poor	Naive B	FOPNL	0.071	0.26	0.6
Poor	Naive B	FOS	0.26	0.74	0.96
Poor	Naive B	FOSB	0.53	0.44	0.76
Poor	Naive B	FOXD2-AS1	-0.52	0.012	0.13
Poor	Naive B	FOXJ2	0.086	0.17	0.48
Poor	Naive B	FOXJ3	0.16	0.076	0.32
Poor	Naive B	FOXK1	-0.08	0.085	0.34
Poor	Naive B	FOXK2	0.053	0.32	0.66
Poor	Naive B	FOXM1	-0.29	0.27	0.6
Poor	Naive B	FOXN2	0.031	0.52	0.82
Poor	Naive B	FOXN3	0.083	0.023	0.17
Poor	Naive B	FOXN3-AS1	0.024	0.81	0.99
Poor	Naive B	FOXO1	0.064	0.28	0.62
Poor	Naive B	FOXO3	0.44	0.023	0.17
Poor	Naive B	FOXO3B	0.12	0.43	0.76
Poor	Naive B	FOXO4	-0.099	0.48	0.79
Poor	Naive B	FOXP1	0.063	0.24	0.57
Poor	Naive B	FOXP1-AS1	-0.54	0.0042	0.071
Poor	Naive B	FOXP4	0.037	0.6	0.87
Poor	Naive B	FOXRED1	-0.029	0.48	0.79
Poor	Naive B	FOXRED2	-0.12	0.15	0.46
Poor	Naive B	FPGS	0.034	0.29	0.63
Poor	Naive B	FPGT	0.081	0.28	0.62
Poor	Naive B	FRA10AC1	-0.012	1	1
Poor	Naive B	FRAT1	0.2	0.022	0.17
Poor	Naive B	FRAT2	0.14	0.023	0.18
Poor	Naive B	FRG1	-0.11	0.095	0.36
Poor	Naive B	FRG1BP	0.13	0.16	0.47
Poor	Naive B	FRG1CP	-0.06	0.51	0.81
Poor	Naive B	FRG1HP	0.034	0.66	0.91
Poor	Naive B	FRG1JP	-0.077	0.56	0.85
Poor	Naive B	FRMD3	0.47	1	1
Poor	Naive B	FRMD4A	-0.28	0.072	0.31
Poor	Naive B	FRMD5	-0.044	0.78	0.97
Poor	Naive B	FRMD8	0.082	0.071	0.31
Poor	Naive B	FRMPD3	0.15	0.51	0.8
Poor	Naive B	FRS2	0.026	0.74	0.96
Poor	Naive B	FRS3	0.049	0.65	0.91
Poor	Naive B	FRY	-0.062	0.77	0.97
Poor	Naive B	FRYL	-0.3	1	1
Poor	Naive B	FSD1	-0.39	0.028	0.19
Poor	Naive B	FSD1L	-0.2	0.018	0.15
Poor	Naive B	FSD2	-0.048	0.75	0.96
Poor	Naive B	FSTL3	-0.21	0.084	0.34
Poor	Naive B	FSTL4	0.94	1	1
Poor	Naive B	FTCDNL1	-0.32	0.13	0.42
Poor	Naive B	FTH1	0.05	0.4	0.73
Poor	Naive B	FTL	0.068	0.37	0.7
Poor	Naive B	FTO	0.05	0.084	0.34
Poor	Naive B	FTSJ1	0.031	0.32	0.66
Poor	Naive B	FTSJ2	0.048	0.4	0.72
Poor	Naive B	FTSJ3	-0.1	0.029	0.2
Poor	Naive B	FTX	-0.078	0.37	0.7
Poor	Naive B	FUBP1	-0.017	0.45	0.77
Poor	Naive B	FUBP3	0.084	0.029	0.19
Poor	Naive B	FUCA1	0.53	1	1
Poor	Naive B	FUCA2	-0.035	1	1
Poor	Naive B	FUK	0.13	0.16	0.47
Poor	Naive B	FUNDC1	-0.023	0.72	0.95
Poor	Naive B	FUNDC2	0.071	0.025	0.18
Poor	Naive B	FUOM	-0.0019	0.97	1
Poor	Naive B	FURIN	0.016	0.88	1
Poor	Naive B	FUS	0.026	0.77	0.97
Poor	Naive B	FUT10	-0.13	0.54	0.83
Poor	Naive B	FUT11	0.032	0.48	0.79
Poor	Naive B	FUT4	-0.13	1	1
Poor	Naive B	FUT7	0.4	0.17	0.49
Poor	Naive B	FUT8	0.12	0.11	0.39
Poor	Naive B	FUT8-AS1	-0.068	0.76	0.96
Poor	Naive B	FUZ	-0.15	0.059	0.28
Poor	Naive B	FXN	-0.28	0.019	0.16
Poor	Naive B	FXR1	0.085	0.17	0.48
Poor	Naive B	FXR2	0.14	0.67	0.92
Poor	Naive B	FXYD5	-0.044	0.45	0.77
Poor	Naive B	FXYD7	-0.23	0.22	0.55
Poor	Naive B	FYB	0.085	0.75	0.96
Poor	Naive B	FYCO1	0.14	0.28	0.62
Poor	Naive B	FYN	0.11	0.1	0.37
Poor	Naive B	FYTTD1	0.025	0.51	0.81
Poor	Naive B	FZD3	0.19	0.36	0.69
Poor	Naive B	FZD6	-0.11	0.06	0.28
Poor	Naive B	FZR1	-0.059	0.4	0.73
Poor	Naive B	G2E3	0.051	0.11	0.39
Poor	Naive B	G3BP1	-0.0023	0.96	1
Poor	Naive B	G3BP2	0.064	0.081	0.33
Poor	Naive B	G6PC3	-0.065	0.34	0.68
Poor	Naive B	G6PD	-0.36	0.0067	0.092
Poor	Naive B	GAA	0.2	0.026	0.19
Poor	Naive B	GAB1	0.32	0.15	0.46
Poor	Naive B	GAB2	0.082	0.47	0.78
Poor	Naive B	GAB3	-0.056	0.45	0.76
Poor	Naive B	GABARAP	0.061	0.2	0.53
Poor	Naive B	GABARAPL1	0.35	0.16	0.46
Poor	Naive B	GABARAPL2	0.11	0.088	0.34
Poor	Naive B	GABBR1	-0.0036	0.96	1
Poor	Naive B	GABPA	-0.051	0.2	0.52
Poor	Naive B	GABPB1	0.031	0.63	0.89
Poor	Naive B	GABPB1-AS1	-0.3	0.0015	0.04
Poor	Naive B	GABPB2	0.066	0.44	0.76
Poor	Naive B	GABRR2	0.13	0.49	0.8
Poor	Naive B	GADD45A	0.14	0.082	0.33
Poor	Naive B	GADD45B	0.22	0.1	0.37
Poor	Naive B	GADD45GIP1	0.17	1	1
Poor	Naive B	GAK	0.11	0.087	0.34
Poor	Naive B	GALC	-0.14	0.11	0.39
Poor	Naive B	GALE	-0.035	0.71	0.94
Poor	Naive B	GALK1	0.14	0.012	0.12
Poor	Naive B	GALK2	-0.18	0.014	0.13
Poor	Naive B	GALM	0.11	0.048	0.25
Poor	Naive B	GALNS	0.11	0.055	0.27
Poor	Naive B	GALNT1	-0.034	0.59	0.87
Poor	Naive B	GALNT10	0.082	0.14	0.44
Poor	Naive B	GALNT11	0.027	0.7	0.94
Poor	Naive B	GALNT12	0.21	0.21	0.54
Poor	Naive B	GALNT14	-1.3	9.80E-05	0.0092
Poor	Naive B	GALNT2	0.073	0.21	0.53
Poor	Naive B	GALNT3	-0.032	0.74	0.96
Poor	Naive B	GALNT6	-0.29	0.021	0.17
Poor	Naive B	GALNT7	-0.098	0.1	0.37
Poor	Naive B	GALNT9	-0.041	0.88	1
Poor	Naive B	GALNTL6	2.2	1	1
Poor	Naive B	GALT	-0.045	0.35	0.68
Poor	Naive B	GAMT	0.055	0.5	0.8
Poor	Naive B	GAN	-0.1	0.55	0.84
Poor	Naive B	GANAB	0.049	0.2	0.53
Poor	Naive B	GANC	-0.054	0.32	0.66
Poor	Naive B	GAPDH	0.15	1.90E-05	0.004
Poor	Naive B	GAPDHS	-0.0037	1	1
Poor	Naive B	GAPT	-0.0057	0.9	1
Poor	Naive B	GAPVD1	0.083	0.032	0.2
Poor	Naive B	GAR1	-0.12	0.5	0.8
Poor	Naive B	GAREML	0.04	0.87	1
Poor	Naive B	GARNL3	0.13	0.34	0.68
Poor	Naive B	GARS	0.13	0.0042	0.071
Poor	Naive B	GART	-0.092	0.016	0.15
Poor	Naive B	GAS5	-0.13	0.041	0.23
Poor	Naive B	GAS5-AS1	-0.2	0.31	0.65
Poor	Naive B	GAS6	0.085	0.49	0.8
Poor	Naive B	GAS6-AS1	0.13	0.55	0.84
Poor	Naive B	GAS7	0.51	0.0062	0.087
Poor	Naive B	GAS8	-0.15	0.23	0.56
Poor	Naive B	GATAD1	0.099	0.11	0.39
Poor	Naive B	GATAD2A	0.019	0.66	0.91
Poor	Naive B	GATAD2B	-0.15	1	1
Poor	Naive B	GATB	-0.057	0.35	0.69
Poor	Naive B	GATC	-0.034	0.37	0.71
Poor	Naive B	GATM	0.23	0.0055	0.081
Poor	Naive B	GATS	0.07	0.31	0.65
Poor	Naive B	GATSL2	-0.24	0.068	0.3
Poor	Naive B	GATSL3	0.18	0.012	0.13
Poor	Naive B	GBA	0.095	0.042	0.23
Poor	Naive B	GBA2	0.033	0.46	0.78
Poor	Naive B	GBAP1	-0.19	0.14	0.44
Poor	Naive B	GBAS	0.0092	0.84	1
Poor	Naive B	GBAT2	-0.42	0.007	0.093
Poor	Naive B	GBE1	0.054	0.42	0.74
Poor	Naive B	GBF1	0.19	0.011	0.12
Poor	Naive B	GBGT1	0.05	0.75	0.96
Poor	Naive B	GBP1	0.097	0.51	0.81
Poor	Naive B	GBP2	-0.1	0.45	0.76
Poor	Naive B	GBP3	0.041	0.48	0.79
Poor	Naive B	GBP4	-0.2	0.095	0.36
Poor	Naive B	GBP5	-0.03	0.59	0.87
Poor	Naive B	GCA	-0.16	0.025	0.18
Poor	Naive B	GCC1	0.085	0.11	0.39
Poor	Naive B	GCC2	0.11	1	1
Poor	Naive B	GCDH	-0.051	1	1
Poor	Naive B	GCFC2	-0.049	0.39	0.72
Poor	Naive B	GCH1	0.072	0.11	0.39
Poor	Naive B	GCHFR	0.26	0.0015	0.04
Poor	Naive B	GCLC	-0.18	0.18	0.49
Poor	Naive B	GCLM	-0.016	0.88	1
Poor	Naive B	GCN1	0.067	0.34	0.68
Poor	Naive B	GCNT1	0.018	0.83	1
Poor	Naive B	GCNT2	-0.15	0.17	0.48
Poor	Naive B	GCNT7	-0.019	0.91	1
Poor	Naive B	GCSAM	0.093	0.58	0.86
Poor	Naive B	GCSH	-0.36	0.0016	0.04
Poor	Naive B	GCSHP3	0.075	0.81	0.99
Poor	Naive B	GDAP1	-0.18	0.1	0.37
Poor	Naive B	GDAP2	0.15	0.029	0.2
Poor	Naive B	GDE1	0.083	0.04	0.23
Poor	Naive B	GDF11	0.011	0.88	1
Poor	Naive B	GDI1	-0.076	0.11	0.39
Poor	Naive B	GDI2	0.062	0.16	0.47
Poor	Naive B	GDPD1	-0.39	0.16	0.47
Poor	Naive B	GDPD3	-0.42	0.027	0.19
Poor	Naive B	GDPD5	0.2	0.47	0.79
Poor	Naive B	GDPGP1	0.015	0.91	1
Poor	Naive B	GEMIN2	-0.2	0.0029	0.058
Poor	Naive B	GEMIN4	0.072	0.14	0.44
Poor	Naive B	GEMIN5	0.056	1	1
Poor	Naive B	GEMIN6	-0.084	0.29	0.63
Poor	Naive B	GEMIN7	-0.062	0.1	0.37
Poor	Naive B	GEMIN8	-0.072	0.17	0.48
Poor	Naive B	GEN1	0.038	0.71	0.94
Poor	Naive B	GET4	0.045	0.44	0.76
Poor	Naive B	GFER	0.14	0.062	0.29
Poor	Naive B	GFM1	-0.12	0.018	0.15
Poor	Naive B	GFM2	-0.041	0.29	0.63
Poor	Naive B	GFOD1	0.21	0.015	0.14
Poor	Naive B	GFOD2	-0.059	0.21	0.53
Poor	Naive B	GFPT1	0.047	0.53	0.82
Poor	Naive B	GGA1	-0.036	0.35	0.68
Poor	Naive B	GGA2	0.038	0.48	0.79
Poor	Naive B	GGA3	-0.033	0.56	0.84
Poor	Naive B	GGACT	0.14	0.2	0.53
Poor	Naive B	GGCT	-0.053	0.5	0.8
Poor	Naive B	GGCX	0.0011	0.98	1
Poor	Naive B	GGH	-0.28	0.041	0.23
Poor	Naive B	GGNBP2	0.023	0.8	0.99
Poor	Naive B	GGPS1	-0.0067	0.91	1
Poor	Naive B	GGT1	-0.37	0.06	0.28
Poor	Naive B	GGT7	0.17	0.072	0.31
Poor	Naive B	GH1	0.12	0.72	0.94
Poor	Naive B	GHDC	0.092	0.17	0.49
Poor	Naive B	GHITM	0.029	0.6	0.88
Poor	Naive B	GHRL	-0.56	0.039	0.23
Poor	Naive B	GHRLOS	-0.31	0.029	0.2
Poor	Naive B	GID4	-0.13	0.17	0.48
Poor	Naive B	GID8	-0.074	0.017	0.15
Poor	Naive B	GIGYF1	-0.041	0.64	0.9
Poor	Naive B	GIGYF2	-0.063	1	1
Poor	Naive B	GIMAP1	0.13	0.48	0.79
Poor	Naive B	GIMAP2	0.064	0.48	0.79
Poor	Naive B	GIN1	0.13	0.03	0.2
Poor	Naive B	GINM1	-0.11	0.18	0.5
Poor	Naive B	GINS1	0.053	0.64	0.9
Poor	Naive B	GINS2	-0.17	0.59	0.86
Poor	Naive B	GINS3	0.054	0.62	0.89
Poor	Naive B	GINS4	0.018	0.81	0.99
Poor	Naive B	GIPC1	0.099	0.31	0.65
Poor	Naive B	GIPC3	-0.67	0.095	0.36
Poor	Naive B	GIT1	0.11	0.0016	0.04
Poor	Naive B	GIT2	0.01	0.71	0.94
Poor	Naive B	GJA3	0.59	0.42	0.74
Poor	Naive B	GJB6	0.88	0.37	0.7
Poor	Naive B	GJD3	-0.071	0.66	0.91
Poor	Naive B	GK	-0.27	4.90E-06	0.0022
Poor	Naive B	GK5	-0.0029	0.98	1
Poor	Naive B	GKAP1	-0.1	0.26	0.6
Poor	Naive B	GLA	0.063	0.34	0.68
Poor	Naive B	GLB1	0.063	0.3	0.64
Poor	Naive B	GLB1L	0.26	1	1
Poor	Naive B	GLCCI1	0.023	0.82	0.99
Poor	Naive B	GLCE	0.24	0.03	0.2
Poor	Naive B	GLDC	-0.58	0.021	0.17
Poor	Naive B	GLE1	0.096	0.079	0.32
Poor	Naive B	GLG1	0.022	0.15	0.45
Poor	Naive B	GLI1	0.057	0.76	0.96
Poor	Naive B	GLI4	0.22	0.021	0.17
Poor	Naive B	GLIDR	0.04	0.61	0.88
Poor	Naive B	GLIPR1	-0.025	0.67	0.92
Poor	Naive B	GLIPR2	0.0051	0.9	1
Poor	Naive B	GLMN	-0.17	0.06	0.28
Poor	Naive B	GLMP	0.15	0.093	0.36
Poor	Naive B	GLO1	0.25	0.16	0.47
Poor	Naive B	GLOD4	0.0097	1	1
Poor	Naive B	GLRX	0.062	0.12	0.41
Poor	Naive B	GLRX2	0.099	0.29	0.63
Poor	Naive B	GLRX3	-0.077	0.17	0.48
Poor	Naive B	GLRX5	-0.13	0.077	0.32
Poor	Naive B	GLS	0.012	0.87	1
Poor	Naive B	GLS2	0.28	0.14	0.43
Poor	Naive B	GLT8D1	-0.024	0.61	0.88
Poor	Naive B	GLTP	-0.029	0.55	0.84
Poor	Naive B	GLTSCR1	-0.16	0.22	0.55
Poor	Naive B	GLTSCR1L	-0.14	0.043	0.24
Poor	Naive B	GLTSCR2	0.088	0.11	0.38
Poor	Naive B	GLUD1	-0.0024	0.97	1
Poor	Naive B	GLUD1P3	-0.15	0.17	0.49
Poor	Naive B	GLUL	-0.013	0.93	1
Poor	Naive B	GLYATL1	-0.59	0.0058	0.084
Poor	Naive B	GLYCTK	0.037	0.71	0.94
Poor	Naive B	GLYCTK-AS1	0.24	0.32	0.66
Poor	Naive B	GLYR1	-0.032	0.37	0.7
Poor	Naive B	GM2A	-0.078	0.22	0.55
Poor	Naive B	GMCL1	-0.11	0.01	0.12
Poor	Naive B	GMDS	-0.11	0.27	0.61
Poor	Naive B	GMDS-AS1	-0.11	0.083	0.33
Poor	Naive B	GMEB1	-0.014	0.73	0.95
Poor	Naive B	GMEB2	0.072	0.36	0.69
Poor	Naive B	GMFB	0.034	0.56	0.85
Poor	Naive B	GMFG	0.018	0.73	0.95
Poor	Naive B	GMIP	0.0093	0.79	0.98
Poor	Naive B	GMNN	0.22	1	1
Poor	Naive B	GMPPA	0.095	1	1
Poor	Naive B	GMPPB	-0.031	0.45	0.77
Poor	Naive B	GMPR	1	0.008	0.1
Poor	Naive B	GMPR2	0.028	0.26	0.59
Poor	Naive B	GMPS	-0.06	0.2	0.52
Poor	Naive B	GNA11	0.18	0.17	0.49
Poor	Naive B	GNA12	0.2	0.075	0.32
Poor	Naive B	GNA13	-0.048	0.41	0.74
Poor	Naive B	GNAI2	0.12	0.0097	0.11
Poor	Naive B	GNAI3	-0.03	0.48	0.79
Poor	Naive B	GNAL	-0.018	0.91	1
Poor	Naive B	GNAQ	-0.74	1	1
Poor	Naive B	GNAS	-0.018	0.72	0.94
Poor	Naive B	GNAT2	-0.36	0.19	0.52
Poor	Naive B	GNAZ	0.091	0.61	0.88
Poor	Naive B	GNB1	0.021	0.48	0.79
Poor	Naive B	GNB1L	-0.17	0.044	0.24
Poor	Naive B	GNB2	-0.064	0.17	0.48
Poor	Naive B	GNB2L1	-0.11	0.02	0.16
Poor	Naive B	GNB4	-0.0063	0.92	1
Poor	Naive B	GNB5	0.027	0.16	0.47
Poor	Naive B	GNE	0.067	0.37	0.71
Poor	Naive B	GNG11	-0.14	0.49	0.8
Poor	Naive B	GNG2	-0.22	0.00031	0.016
Poor	Naive B	GNG3	0.55	0.046	0.25
Poor	Naive B	GNG5	0.0064	0.92	1
Poor	Naive B	GNG7	0.043	0.37	0.7
Poor	Naive B	GNG8	-0.74	0.054	0.27
Poor	Naive B	GNGT2	0.042	0.72	0.95
Poor	Naive B	GNL1	0.1	0.046	0.25
Poor	Naive B	GNL2	-0.08	0.085	0.34
Poor	Naive B	GNL3	-0.14	0.017	0.15
Poor	Naive B	GNL3L	-0.043	0.18	0.5
Poor	Naive B	GNLY	1.9	1	1
Poor	Naive B	GNMT	0.024	0.88	1
Poor	Naive B	GNPAT	0.00082	0.97	1
Poor	Naive B	GNPDA1	0.44	7.80E-06	0.0025
Poor	Naive B	GNPDA2	0.02	0.58	0.86
Poor	Naive B	GNPNAT1	-0.074	0.49	0.8
Poor	Naive B	GNPTAB	-0.018	0.67	0.92
Poor	Naive B	GNPTG	0.093	0.14	0.44
Poor	Naive B	GNRH1	-0.25	0.24	0.57
Poor	Naive B	GNRHR	-0.74	0.065	0.29
Poor	Naive B	GNS	0.068	0.15	0.45
Poor	Naive B	GOLGA1	-0.068	0.43	0.75
Poor	Naive B	GOLGA2	-0.036	0.66	0.91
Poor	Naive B	GOLGA2P5	-0.14	0.035	0.22
Poor	Naive B	GOLGA3	0.022	0.6	0.87
Poor	Naive B	GOLGA4	-0.032	0.1	0.37
Poor	Naive B	GOLGA5	0.044	0.25	0.59
Poor	Naive B	GOLGA6L9	-0.43	0.0023	0.049
Poor	Naive B	GOLGA7	-0.041	0.44	0.76
Poor	Naive B	GOLGA8A	-0.16	0.043	0.24
Poor	Naive B	GOLGA8B	-0.18	0.02	0.16
Poor	Naive B	GOLGB1	-0.16	0.00088	0.03
Poor	Naive B	GOLIM4	0.04	1	1
Poor	Naive B	GOLM1	-0.03	0.89	1
Poor	Naive B	GOLPH3	0.13	0.039	0.23
Poor	Naive B	GOLPH3L	0.08	0.16	0.48
Poor	Naive B	GOLT1B	-0.035	0.51	0.81
Poor	Naive B	GON4L	-0.037	0.5	0.8
Poor	Naive B	GOPC	-0.077	0.21	0.53
Poor	Naive B	GORAB	0.11	0.11	0.39
Poor	Naive B	GORASP1	0.12	0.036	0.22
Poor	Naive B	GORASP2	0.0013	1	1
Poor	Naive B	GOSR1	0.097	0.0075	0.097
Poor	Naive B	GOSR2	0.11	0.014	0.14
Poor	Naive B	GOT1	0.073	0.16	0.47
Poor	Naive B	GOT2	0.1	1	1
Poor	Naive B	GP6	0.13	0.51	0.81
Poor	Naive B	GPA33	0.1	1	1
Poor	Naive B	GPAA1	0.16	0.0017	0.041
Poor	Naive B	GPALPP1	-0.012	0.8	0.99
Poor	Naive B	GPAM	-0.18	0.014	0.14
Poor	Naive B	GPANK1	-0.086	0.21	0.54
Poor	Naive B	GPAT2	-0.24	0.023	0.18
Poor	Naive B	GPAT4	0.053	0.39	0.72
Poor	Naive B	GPATCH1	0.049	1	1
Poor	Naive B	GPATCH11	-0.05	0.4	0.73
Poor	Naive B	GPATCH2	-0.066	0.19	0.51
Poor	Naive B	GPATCH2L	0.07	0.36	0.7
Poor	Naive B	GPATCH3	0.15	0.028	0.19
Poor	Naive B	GPATCH4	-0.08	0.058	0.28
Poor	Naive B	GPATCH8	0.0022	0.95	1
Poor	Naive B	GPBP1	0.0068	0.86	1
Poor	Naive B	GPBP1L1	-0.039	0.045	0.24
Poor	Naive B	GPC2	0.16	0.42	0.74
Poor	Naive B	GPC4	-0.18	1	1
Poor	Naive B	GPCPD1	-0.08	0.13	0.41
Poor	Naive B	GPD1	0.066	1	1
Poor	Naive B	GPD1L	-0.072	0.47	0.78
Poor	Naive B	GPD2	0.2	0.046	0.25
Poor	Naive B	GPHN	-0.28	0.064	0.29
Poor	Naive B	GPI	-0.016	0.64	0.9
Poor	Naive B	GPKOW	0.054	0.13	0.43
Poor	Naive B	GPLD1	-0.28	0.027	0.19
Poor	Naive B	GPM6A	-0.026	0.76	0.97
Poor	Naive B	GPM6B	-0.3	6.80E-05	0.0075
Poor	Naive B	GPN1	0.021	0.69	0.93
Poor	Naive B	GPN2	0.095	0.064	0.29
Poor	Naive B	GPN3	0.13	1	1
Poor	Naive B	GPR107	-0.033	0.73	0.95
Poor	Naive B	GPR108	0.16	0.0017	0.041
Poor	Naive B	GPR132	-0.15	0.042	0.24
Poor	Naive B	GPR137	-0.45	0.00097	0.031
Poor	Naive B	GPR137B	0.56	0.031	0.2
Poor	Naive B	GPR152	-0.37	0.087	0.34
Poor	Naive B	GPR155	-0.31	0.16	0.46
Poor	Naive B	GPR157	0.12	0.5	0.8
Poor	Naive B	GPR160	0.029	0.79	0.98
Poor	Naive B	GPR174	-0.12	0.37	0.7
Poor	Naive B	GPR18	0.17	0.0017	0.041
Poor	Naive B	GPR180	0.28	0.013	0.13
Poor	Naive B	GPR183	0.13	0.31	0.65
Poor	Naive B	GPR22	-0.5	0.019	0.16
Poor	Naive B	GPR34	0.67	0.0031	0.06
Poor	Naive B	GPR35	0.0083	0.97	1
Poor	Naive B	GPR55	0.71	0.043	0.24
Poor	Naive B	GPR65	-0.045	0.42	0.74
Poor	Naive B	GPR68	-0.17	0.34	0.68
Poor	Naive B	GPR82	-0.4	0.15	0.46
Poor	Naive B	GPR89A	-0.13	0.014	0.13
Poor	Naive B	GPR89B	-0.09	0.12	0.4
Poor	Naive B	GPRASP1	-0.069	1	1
Poor	Naive B	GPRIN1	0.6	0.039	0.23
Poor	Naive B	GPS1	0.026	0.51	0.81
Poor	Naive B	GPS2	0.048	0.19	0.51
Poor	Naive B	GPSM1	-0.13	0.7	0.93
Poor	Naive B	GPSM2	-0.3	0.028	0.19
Poor	Naive B	GPSM3	-0.19	0.15	0.46
Poor	Naive B	GPT2	0.23	1	1
Poor	Naive B	GPX1	-0.022	0.67	0.92
Poor	Naive B	GPX4	-0.052	0.24	0.58
Poor	Naive B	GPX7	-0.037	0.61	0.88
Poor	Naive B	GRAMD1A	-0.083	0.16	0.47
Poor	Naive B	GRAMD1C	-0.13	0.36	0.69
Poor	Naive B	GRAMD3	0.38	0.0074	0.097
Poor	Naive B	GRAMD4	-0.14	0.18	0.49
Poor	Naive B	GRAP	0.12	0.019	0.16
Poor	Naive B	GRAP2	0.14	0.16	0.47
Poor	Naive B	GRAPL	-0.088	0.69	0.93
Poor	Naive B	GRASP	-0.41	0.00017	0.011
Poor	Naive B	GRB2	0.084	0.0061	0.087
Poor	Naive B	GRB7	0.074	0.82	0.99
Poor	Naive B	GRHPR	-0.072	0.16	0.47
Poor	Naive B	GRID2IP	-0.0033	0.99	1
Poor	Naive B	GRINA	-0.14	0.041	0.23
Poor	Naive B	GRIP1	0.58	0.0079	0.099
Poor	Naive B	GRIPAP1	-0.044	0.19	0.51
Poor	Naive B	GRK4	0.17	0.39	0.72
Poor	Naive B	GRK5	0.027	0.68	0.92
Poor	Naive B	GRK6	0.047	0.31	0.65
Poor	Naive B	GRN	0.12	0.23	0.57
Poor	Naive B	GRPEL1	0.013	0.75	0.96
Poor	Naive B	GRPEL2	0.051	0.59	0.86
Poor	Naive B	GRSF1	-0.091	0.13	0.41
Poor	Naive B	GRWD1	0.084	1	1
Poor	Naive B	GS1-124K5.11	-0.12	0.0069	0.092
Poor	Naive B	GS1-259H13.2	-0.75	0.022	0.17
Poor	Naive B	GSAP	-0.025	0.67	0.92
Poor	Naive B	GSDMB	-0.035	0.61	0.88
Poor	Naive B	GSDMD	0.054	0.26	0.6
Poor	Naive B	GSE1	-0.17	0.023	0.18
Poor	Naive B	GSG2	-0.23	0.2	0.53
Poor	Naive B	GSK3A	-0.096	0.037	0.22
Poor	Naive B	GSK3B	-0.21	0.00052	0.021
Poor	Naive B	GSKIP	0.061	1	1
Poor	Naive B	GSN	0.4	0.0043	0.072
Poor	Naive B	GSN-AS1	0.68	1	1
Poor	Naive B	GSPT1	0.038	0.41	0.73
Poor	Naive B	GSPT2	0.11	0.16	0.47
Poor	Naive B	GSR	-0.067	0.24	0.57
Poor	Naive B	GSS	0.1	0.054	0.27
Poor	Naive B	GSTA4	0.1	0.49	0.8
Poor	Naive B	GSTCD	0.038	0.61	0.88
Poor	Naive B	GSTK1	-0.04	0.28	0.62
Poor	Naive B	GSTM1	-0.061	0.79	0.98
Poor	Naive B	GSTM2	0.015	0.89	1
Poor	Naive B	GSTM3	0.28	0.36	0.69
Poor	Naive B	GSTM4	0.21	0.013	0.13
Poor	Naive B	GSTO1	0.05	0.38	0.71
Poor	Naive B	GSTO2	-0.29	0.084	0.34
Poor	Naive B	GSTP1	-0.21	0.028	0.19
Poor	Naive B	GSTZ1	0.06	0.59	0.87
Poor	Naive B	GTDC1	0.13	0.081	0.33
Poor	Naive B	GTF2A1	0.033	0.85	1
Poor	Naive B	GTF2A2	0.012	0.82	0.99
Poor	Naive B	GTF2B	-0.02	0.65	0.9
Poor	Naive B	GTF2E1	0.041	0.53	0.82
Poor	Naive B	GTF2E2	0.024	0.5	0.8
Poor	Naive B	GTF2F1	0.11	1	1
Poor	Naive B	GTF2F2	-0.073	0.082	0.33
Poor	Naive B	GTF2H1	-0.15	0.00084	0.029
Poor	Naive B	GTF2H3	-0.073	0.28	0.62
Poor	Naive B	GTF2H4	-0.034	0.75	0.96
Poor	Naive B	GTF2H5	-0.12	0.094	0.36
Poor	Naive B	GTF2I	-0.083	0.19	0.51
Poor	Naive B	GTF2IP1	-0.05	0.43	0.75
Poor	Naive B	GTF2IP20	-0.085	1	1
Poor	Naive B	GTF2IRD2	-0.042	0.65	0.91
Poor	Naive B	GTF2IRD2B	-0.066	1	1
Poor	Naive B	GTF3A	-0.065	0.3	0.64
Poor	Naive B	GTF3C1	0.067	0.4	0.73
Poor	Naive B	GTF3C2	0.04	0.061	0.29
Poor	Naive B	GTF3C3	0.025	0.42	0.74
Poor	Naive B	GTF3C4	0.02	0.84	1
Poor	Naive B	GTF3C5	0.049	0.27	0.61
Poor	Naive B	GTF3C6	-0.044	0.52	0.82
Poor	Naive B	GTPBP1	0.13	0.057	0.28
Poor	Naive B	GTPBP10	0.00034	0.99	1
Poor	Naive B	GTPBP2	-0.13	1	1
Poor	Naive B	GTPBP3	-0.15	0.13	0.41
Poor	Naive B	GTPBP4	0.038	0.47	0.78
Poor	Naive B	GTPBP8	0.0028	0.96	1
Poor	Naive B	GTSE1-AS1	-0.014	0.94	1
Poor	Naive B	GTSF1	0.31	0.1	0.37
Poor	Naive B	GTSF1L	0.65	1	1
Poor	Naive B	GUCD1	0.031	0.49	0.8
Poor	Naive B	GUCY1A3	0.087	1	1
Poor	Naive B	GUCY1B3	0.51	1	1
Poor	Naive B	GUCY2C	0.058	0.77	0.97
Poor	Naive B	GUF1	0.0026	0.95	1
Poor	Naive B	GUK1	0.089	1	1
Poor	Naive B	GUSB	0.068	0.028	0.19
Poor	Naive B	GUSBP1	-0.066	0.46	0.78
Poor	Naive B	GUSBP11	0.017	0.76	0.97
Poor	Naive B	GUSBP2	0.076	0.47	0.78
Poor	Naive B	GUSBP4	-0.12	0.17	0.49
Poor	Naive B	GUSBP5	0.97	0.029	0.2
Poor	Naive B	GUSBP9	-0.39	0.14	0.43
Poor	Naive B	GVINP1	0.21	0.023	0.18
Poor	Naive B	GXYLT1	-0.015	0.85	1
Poor	Naive B	GYG1	0.12	0.043	0.24
Poor	Naive B	GYLTL1B	0.027	0.75	0.96
Poor	Naive B	GYPC	-0.16	0.0021	0.046
Poor	Naive B	GYPE	-0.47	0.0046	0.075
Poor	Naive B	GYS1	0.12	9.20E-05	0.0089
Poor	Naive B	GZF1	0.21	0.001	0.032
Poor	Naive B	GZMB	-1	1	1
Poor	Naive B	H1FX	0.076	0.48	0.79
Poor	Naive B	H2AFJ	0.1	0.2	0.52
Poor	Naive B	H2AFV	0.03	0.58	0.86
Poor	Naive B	H2AFX	0.027	0.74	0.96
Poor	Naive B	H2AFY	-0.052	0.36	0.69
Poor	Naive B	H2AFZ	0.18	0.014	0.13
Poor	Naive B	H3F3AP4	-0.034	0.59	0.86
Poor	Naive B	H3F3B	0.13	0.029	0.2
Poor	Naive B	H3F3C	-0.13	0.62	0.88
Poor	Naive B	H6PD	0.12	0.028	0.19
Poor	Naive B	HAAO	0.13	0.4	0.73
Poor	Naive B	HABP4	0.19	0.018	0.15
Poor	Naive B	HACD2	0.022	0.64	0.9
Poor	Naive B	HACD3	0.091	0.22	0.54
Poor	Naive B	HACD4	-0.25	0.028	0.19
Poor	Naive B	HACE1	0.045	0.59	0.87
Poor	Naive B	HACL1	-0.083	0.041	0.23
Poor	Naive B	HADH	-0.036	0.46	0.77
Poor	Naive B	HADHA	0.063	1	1
Poor	Naive B	HADHB	-0.061	0.083	0.33
Poor	Naive B	HAGH	0.078	1	1
Poor	Naive B	HAGHL	-0.024	0.84	1
Poor	Naive B	HAL	0.14	0.38	0.71
Poor	Naive B	HAPLN3	-0.48	0.029	0.19
Poor	Naive B	HAR1A	0.33	0.21	0.54
Poor	Naive B	HARBI1	-0.12	0.17	0.48
Poor	Naive B	HARS	-0.031	0.49	0.79
Poor	Naive B	HARS2	0.057	1	1
Poor	Naive B	HAS3	0.25	0.39	0.72
Poor	Naive B	HAT1	0.018	0.74	0.96
Poor	Naive B	HAUS1	0.021	1	1
Poor	Naive B	HAUS2	-0.024	0.65	0.9
Poor	Naive B	HAUS3	-0.062	0.19	0.51
Poor	Naive B	HAUS4	0.074	0.14	0.44
Poor	Naive B	HAUS5	-0.056	0.42	0.75
Poor	Naive B	HAUS6	0.01	0.86	1
Poor	Naive B	HAUS7	0.02	0.73	0.95
Poor	Naive B	HAUS8	0.026	0.78	0.98
Poor	Naive B	HAVCR2	0.02	0.93	1
Poor	Naive B	HAX1	0.14	0.52	0.82
Poor	Naive B	HBP1	-0.0032	0.96	1
Poor	Naive B	HBS1L	0.072	1	1
Poor	Naive B	HCCS	0.16	0.032	0.21
Poor	Naive B	HCFC1	0.088	0.16	0.47
Poor	Naive B	HCFC1R1	0.063	0.51	0.81
Poor	Naive B	HCFC2	0.12	0.21	0.53
Poor	Naive B	HCG11	0.15	0.26	0.6
Poor	Naive B	HCG18	-0.04	0.14	0.45
Poor	Naive B	HCG23	-0.11	0.14	0.43
Poor	Naive B	HCG25	-0.062	0.7	0.93
Poor	Naive B	HCG26	0.13	0.42	0.74
Poor	Naive B	HCG27	0.23	0.017	0.15
Poor	Naive B	HCG4	0.31	0.079	0.32
Poor	Naive B	HCG4B	-0.1	0.56	0.85
Poor	Naive B	HCG8	-0.13	0.31	0.65
Poor	Naive B	HCK	0.29	0.07	0.31
Poor	Naive B	HCLS1	0.066	0.064	0.29
Poor	Naive B	HCN3	-0.31	0.053	0.27
Poor	Naive B	HCP5	0.17	0.0005	0.021
Poor	Naive B	HCST	0.42	0.047	0.25
Poor	Naive B	HDAC1	-0.13	0.01	0.12
Poor	Naive B	HDAC10	0.028	0.68	0.92
Poor	Naive B	HDAC11	-0.078	0.59	0.87
Poor	Naive B	HDAC2	-0.055	0.17	0.48
Poor	Naive B	HDAC3	-0.0022	0.96	1
Poor	Naive B	HDAC4	0.057	0.72	0.95
Poor	Naive B	HDAC5	0.072	0.22	0.54
Poor	Naive B	HDAC6	-0.058	0.24	0.57
Poor	Naive B	HDAC7	-0.097	0.33	0.67
Poor	Naive B	HDAC8	-0.082	0.16	0.47
Poor	Naive B	HDAC9	0.091	0.17	0.48
Poor	Naive B	HDDC2	-0.0072	1	1
Poor	Naive B	HDDC3	0.025	0.57	0.86
Poor	Naive B	HDGF	-0.016	0.76	0.96
Poor	Naive B	HDGFRP2	0.027	0.79	0.98
Poor	Naive B	HDGFRP3	-0.47	0.11	0.38
Poor	Naive B	HDHD1	-0.038	0.34	0.67
Poor	Naive B	HDHD2	0.029	0.49	0.79
Poor	Naive B	HDHD3	-0.058	0.35	0.68
Poor	Naive B	HDLBP	0.081	0.095	0.36
Poor	Naive B	HDX	0.2	0.3	0.63
Poor	Naive B	HEATR1	-0.074	0.28	0.62
Poor	Naive B	HEATR3	0.017	0.72	0.94
Poor	Naive B	HEATR4	-0.5	0.025	0.18
Poor	Naive B	HEATR5A	-0.33	0.015	0.14
Poor	Naive B	HEATR5B	-0.41	0.42	0.74
Poor	Naive B	HEATR6	-0.071	0.34	0.68
Poor	Naive B	HEBP1	0.16	0.064	0.29
Poor	Naive B	HEBP2	0.081	0.2	0.53
Poor	Naive B	HECA	0.074	0.4	0.72
Poor	Naive B	HECTD1	-0.22	1	1
Poor	Naive B	HECTD2	0.26	0.39	0.72
Poor	Naive B	HECTD3	0.1	0.18	0.5
Poor	Naive B	HECTD4	-0.3	6.60E-05	0.0075
Poor	Naive B	HECW2	-0.057	0.72	0.95
Poor	Naive B	HEG1	0.052	0.76	0.96
Poor	Naive B	HEIH	0.18	0.05	0.26
Poor	Naive B	HELB	-0.42	1	1
Poor	Naive B	HELLS	-0.26	0.034	0.21
Poor	Naive B	HELQ	-0.05	0.45	0.77
Poor	Naive B	HELZ	0.0055	0.92	1
Poor	Naive B	HELZ2	0.31	0.021	0.17
Poor	Naive B	HEMK1	-0.12	0.014	0.13
Poor	Naive B	HENMT1	-0.29	7.50E-05	0.008
Poor	Naive B	HEPHL1	-0.041	0.89	1
Poor	Naive B	HERC1	0.042	0.58	0.86
Poor	Naive B	HERC2	-0.1	1	1
Poor	Naive B	HERC2P2	-0.024	0.79	0.98
Poor	Naive B	HERC2P3	0.11	0.46	0.77
Poor	Naive B	HERC2P7	-0.11	0.62	0.88
Poor	Naive B	HERC2P9	0.11	0.22	0.54
Poor	Naive B	HERC3	0.045	0.21	0.54
Poor	Naive B	HERC4	-0.1	0.052	0.26
Poor	Naive B	HERC5	0.88	0.00055	0.022
Poor	Naive B	HERC6	0.53	0.03	0.2
Poor	Naive B	HERPUD1	0.12	0.092	0.35
Poor	Naive B	HERPUD2	0.025	0.59	0.87
Poor	Naive B	HES1	-0.049	0.88	1
Poor	Naive B	HES6	-0.19	0.27	0.61
Poor	Naive B	HESX1	0.17	0.44	0.76
Poor	Naive B	HEXA	-0.082	0.71	0.94
Poor	Naive B	HEXA-AS1	-0.72	0.044	0.24
Poor	Naive B	HEXB	0.1	0.12	0.39
Poor	Naive B	HEXDC	0.097	0.14	0.44
Poor	Naive B	HEXIM1	-0.046	0.53	0.82
Poor	Naive B	HEXIM2	-0.14	0.047	0.25
Poor	Naive B	HFE	0.34	1	1
Poor	Naive B	HGH1	0.035	0.36	0.69
Poor	Naive B	HGS	0.099	0.02	0.16
Poor	Naive B	HGSNAT	-0.067	0.2	0.52
Poor	Naive B	HHAT	0.024	0.75	0.96
Poor	Naive B	HHEX	0.035	0.27	0.61
Poor	Naive B	HHIPL2	-0.83	0.015	0.14
Poor	Naive B	HHLA3	-0.043	0.61	0.88
Poor	Naive B	HIAT1	-0.0094	0.82	0.99
Poor	Naive B	HIATL1	-0.009	0.81	0.99
Poor	Naive B	HIATL2	-0.012	0.85	1
Poor	Naive B	HIBADH	-0.042	0.32	0.66
Poor	Naive B	HIBCH	-0.19	0.0015	0.04
Poor	Naive B	HIC2	-0.12	0.4	0.73
Poor	Naive B	HIF1A	0.036	0.27	0.61
Poor	Naive B	HIF1AN	0.062	0.32	0.66
Poor	Naive B	HIGD1A	-0.063	0.46	0.77
Poor	Naive B	HIGD2A	0.26	1	1
Poor	Naive B	HILPDA	-0.14	0.17	0.48
Poor	Naive B	HINFP	-0.0057	0.86	1
Poor	Naive B	HINT1	-0.13	0.058	0.28
Poor	Naive B	HINT2	0.08	0.085	0.34
Poor	Naive B	HINT3	0.034	0.65	0.9
Poor	Naive B	HIP1	-0.34	0.099	0.36
Poor	Naive B	HIP1R	0.053	0.42	0.75
Poor	Naive B	HIPK1	0.063	0.38	0.71
Poor	Naive B	HIPK1-AS1	-0.25	0.24	0.58
Poor	Naive B	HIPK2	-0.11	0.45	0.77
Poor	Naive B	HIPK3	0.14	0.038	0.22
Poor	Naive B	HIRA	-0.12	0.062	0.29
Poor	Naive B	HIRIP3	0.12	0.0067	0.092
Poor	Naive B	HIST1H1B	-0.13	0.59	0.86
Poor	Naive B	HIST1H1C	0.049	0.7	0.93
Poor	Naive B	HIST1H1D	-0.15	0.66	0.91
Poor	Naive B	HIST1H1E	0.024	0.92	1
Poor	Naive B	HIST1H2AC	0.11	0.41	0.74
Poor	Naive B	HIST1H2AD	0.014	1	1
Poor	Naive B	HIST1H2AE	-0.32	0.18	0.5
Poor	Naive B	HIST1H2AG	0.0062	0.96	1
Poor	Naive B	HIST1H2AK	-0.37	0.015	0.14
Poor	Naive B	HIST1H2AL	0.017	0.94	1
Poor	Naive B	HIST1H2AM	-0.36	0.098	0.36
Poor	Naive B	HIST1H2BC	-0.1	0.4	0.72
Poor	Naive B	HIST1H2BD	0.022	0.89	1
Poor	Naive B	HIST1H2BF	-0.85	0.0059	0.085
Poor	Naive B	HIST1H2BG	-0.38	0.25	0.59
Poor	Naive B	HIST1H2BK	-0.13	0.045	0.24
Poor	Naive B	HIST1H2BN	-0.41	0.0035	0.065
Poor	Naive B	HIST1H3A	-0.83	0.00019	0.012
Poor	Naive B	HIST1H3D	0.44	0.099	0.36
Poor	Naive B	HIST1H3E	-0.34	0.00041	0.018
Poor	Naive B	HIST1H3H	0.063	0.85	1
Poor	Naive B	HIST1H4C	0.15	0.081	0.33
Poor	Naive B	HIST1H4E	-0.29	1	1
Poor	Naive B	HIST1H4H	0.32	0.53	0.82
Poor	Naive B	HIST1H4I	-0.49	0.026	0.19
Poor	Naive B	HIST1H4K	-0.24	1	1
Poor	Naive B	HIST2H2AC	0.0021	0.99	1
Poor	Naive B	HIST2H2BE	0.13	0.48	0.79
Poor	Naive B	HIST3H2A	0.2	0.25	0.59
Poor	Naive B	HIST4H4	-0.22	0.12	0.41
Poor	Naive B	HIVEP1	-0.2	0.085	0.34
Poor	Naive B	HIVEP2	0.011	0.95	1
Poor	Naive B	HIVEP3	0.17	0.28	0.62
Poor	Naive B	HK1	0.0089	0.85	1
Poor	Naive B	HK2	-0.19	0.036	0.22
Poor	Naive B	HKR1	-0.073	0.27	0.61
Poor	Naive B	HLA-A	0.067	0.044	0.24
Poor	Naive B	HLA-B	0.043	0.3	0.63
Poor	Naive B	HLA-C	0.14	0.0054	0.081
Poor	Naive B	HLA-DMA	0.016	0.65	0.9
Poor	Naive B	HLA-DMB	-0.044	0.23	0.56
Poor	Naive B	HLA-DOA	0.1	0.07	0.3
Poor	Naive B	HLA-DOB	-0.08	0.1	0.37
Poor	Naive B	HLA-DPA1	0.066	0.1	0.37
Poor	Naive B	HLA-DPB1	0.088	0.032	0.2
Poor	Naive B	HLA-DPB2	-0.082	0.46	0.77
Poor	Naive B	HLA-DQA1	-0.27	0.00039	0.018
Poor	Naive B	HLA-DQA2	-0.11	0.038	0.22
Poor	Naive B	HLA-DQB1	0.011	0.9	1
Poor	Naive B	HLA-DQB2	0.14	0.12	0.4
Poor	Naive B	HLA-DRA	0.044	0.25	0.59
Poor	Naive B	HLA-DRB1	0.12	0.024	0.18
Poor	Naive B	HLA-DRB5	0.18	0.0005	0.021
Poor	Naive B	HLA-DRB6	0.34	1	1
Poor	Naive B	HLA-E	0.14	0.012	0.12
Poor	Naive B	HLA-F	0.092	0.00043	0.019
Poor	Naive B	HLA-F-AS1	0.035	0.79	0.98
Poor	Naive B	HLA-G	0.37	0.00057	0.022
Poor	Naive B	HLA-H	-0.032	0.65	0.91
Poor	Naive B	HLA-J	-0.22	0.069	0.3
Poor	Naive B	HLA-L	0.035	0.58	0.86
Poor	Naive B	HLCS	0.077	0.35	0.68
Poor	Naive B	HLTF	-0.21	0.0076	0.098
Poor	Naive B	HLX	0.12	0.68	0.92
Poor	Naive B	HM13	-0.029	0.41	0.73
Poor	Naive B	HMBOX1	-0.13	0.0016	0.041
Poor	Naive B	HMBS	-0.21	0.011	0.12
Poor	Naive B	HMCES	-0.17	0.2	0.52
Poor	Naive B	HMG20A	-0.074	0.17	0.49
Poor	Naive B	HMG20B	-0.0004	0.99	1
Poor	Naive B	HMGA1	-0.061	0.0031	0.06
Poor	Naive B	HMGB1	-0.0027	0.95	1
Poor	Naive B	HMGB2	-0.035	0.7	0.93
Poor	Naive B	HMGCL	0.059	1	1
Poor	Naive B	HMGCR	-0.076	0.28	0.62
Poor	Naive B	HMGCS1	-0.27	0.013	0.13
Poor	Naive B	HMGN1	0.04	0.32	0.66
Poor	Naive B	HMGN2	0.037	0.44	0.76
Poor	Naive B	HMGN3	-0.076	0.18	0.49
Poor	Naive B	HMGN3-AS1	0.12	0.39	0.72
Poor	Naive B	HMGN4	0.071	0.042	0.24
Poor	Naive B	HMGN5	0.6	0.013	0.13
Poor	Naive B	HMGXB3	0.022	1	1
Poor	Naive B	HMGXB4	-0.029	0.62	0.88
Poor	Naive B	HMHA1	0.069	0.13	0.42
Poor	Naive B	HMMR	-0.35	0.17	0.48
Poor	Naive B	HMOX1	0.84	1	1
Poor	Naive B	HMOX2	0.026	1	1
Poor	Naive B	HN1	0.054	0.48	0.79
Poor	Naive B	HN1L	-0.0059	0.97	1
Poor	Naive B	HNRNPA0	-0.039	1	1
Poor	Naive B	HNRNPA1	-0.041	0.35	0.69
Poor	Naive B	HNRNPA1L2	0.09	1	1
Poor	Naive B	HNRNPA2B1	-0.042	0.015	0.14
Poor	Naive B	HNRNPA3	-0.093	0.081	0.33
Poor	Naive B	HNRNPAB	0.092	0.51	0.81
Poor	Naive B	HNRNPC	0.018	0.61	0.88
Poor	Naive B	HNRNPD	0.093	1	1
Poor	Naive B	HNRNPDL	-0.042	0.19	0.51
Poor	Naive B	HNRNPF	0.0052	0.87	1
Poor	Naive B	HNRNPH1	-0.088	0.015	0.14
Poor	Naive B	HNRNPH3	0.075	0.015	0.14
Poor	Naive B	HNRNPK	0.062	0.38	0.71
Poor	Naive B	HNRNPL	-0.011	0.8	0.98
Poor	Naive B	HNRNPLL	0.36	0.024	0.18
Poor	Naive B	HNRNPM	0.16	0.0019	0.044
Poor	Naive B	HNRNPR	0.03	0.41	0.74
Poor	Naive B	HNRNPU	0.11	0.0014	0.038
Poor	Naive B	HNRNPU-AS1	-0.065	1	1
Poor	Naive B	HNRNPUL1	-0.067	1	1
Poor	Naive B	HNRNPUL2	0.1	0.51	0.81
Poor	Naive B	HOMER1	0.17	0.43	0.75
Poor	Naive B	HOMER2	0.7	0.001	0.031
Poor	Naive B	HOMEZ	-0.22	0.02	0.16
Poor	Naive B	HOOK1	0.044	0.75	0.96
Poor	Naive B	HOOK2	-0.19	0.064	0.29
Poor	Naive B	HOOK3	-0.1	0.064	0.29
Poor	Naive B	HOPX	-0.53	0.041	0.23
Poor	Naive B	HORMAD1	-0.41	0.23	0.56
Poor	Naive B	HOTAIRM1	-0.036	0.84	1
Poor	Naive B	HOXB2	0.25	1	1
Poor	Naive B	HOXC4	0.54	0.028	0.19
Poor	Naive B	HP09053	-0.41	1	1
Poor	Naive B	HP1BP3	0.041	0.0064	0.088
Poor	Naive B	HPCAL1	0.17	0.011	0.12
Poor	Naive B	HPRT1	0.037	0.5	0.8
Poor	Naive B	HPS1	0.09	0.017	0.15
Poor	Naive B	HPS3	0.054	0.028	0.19
Poor	Naive B	HPS4	-0.066	0.039	0.23
Poor	Naive B	HPS5	-0.12	0.0054	0.081
Poor	Naive B	HPS6	0.15	0.015	0.14
Poor	Naive B	HPSE	0.32	0.068	0.3
Poor	Naive B	HRAS	-0.0043	0.95	1
Poor	Naive B	HRK	0.49	0.1	0.37
Poor	Naive B	HRSP12	0.018	0.81	0.99
Poor	Naive B	HS1BP3	-0.24	1	1
Poor	Naive B	HS2ST1	-0.26	0.054	0.27
Poor	Naive B	HS3ST1	0.25	0.037	0.22
Poor	Naive B	HS3ST3B1	0.2	0.37	0.71
Poor	Naive B	HS6ST1	0.2	0.012	0.12
Poor	Naive B	HSBP1	-0.046	0.4	0.73
Poor	Naive B	HSBP1L1	0.65	0.0027	0.055
Poor	Naive B	HSCB	-0.085	0.21	0.53
Poor	Naive B	HSD11B1L	0.13	0.45	0.77
Poor	Naive B	HSD17B1	0.069	0.32	0.66
Poor	Naive B	HSD17B10	0.12	0.32	0.66
Poor	Naive B	HSD17B11	0.011	0.85	1
Poor	Naive B	HSD17B12	-0.059	0.36	0.69
Poor	Naive B	HSD17B13	0.17	0.43	0.75
Poor	Naive B	HSD17B4	-0.12	0.24	0.57
Poor	Naive B	HSD17B7	-0.043	0.32	0.66
Poor	Naive B	HSD17B7P2	-0.21	0.0053	0.08
Poor	Naive B	HSD17B8	-0.26	0.013	0.13
Poor	Naive B	HSDL1	-0.043	0.59	0.86
Poor	Naive B	HSDL2	0.08	0.1	0.37
Poor	Naive B	HSF1	-0.04	0.33	0.67
Poor	Naive B	HSF2	-0.014	0.84	1
Poor	Naive B	HSF5	0.012	0.92	1
Poor	Naive B	HSH2D	0.066	0.5	0.8
Poor	Naive B	HSP90AA1	-0.011	0.78	0.98
Poor	Naive B	HSP90AB1	-0.07	0.21	0.54
Poor	Naive B	HSP90AB4P	0.021	0.93	1
Poor	Naive B	HSP90B1	-0.0046	0.91	1
Poor	Naive B	HSP90B2P	-0.13	0.65	0.9
Poor	Naive B	HSPA13	-0.032	0.39	0.72
Poor	Naive B	HSPA14	-0.06	0.23	0.56
Poor	Naive B	HSPA1A	0.36	0.029	0.2
Poor	Naive B	HSPA1B	0.26	0.03	0.2
Poor	Naive B	HSPA1L	0.13	0.28	0.62
Poor	Naive B	HSPA4	0.13	0.13	0.41
Poor	Naive B	HSPA5	0.081	0.15	0.45
Poor	Naive B	HSPA7	0.17	0.48	0.79
Poor	Naive B	HSPA8	0.03	0.7	0.94
Poor	Naive B	HSPA9	0.00025	1	1
Poor	Naive B	HSPB1	0.13	0.57	0.85
Poor	Naive B	HSPB11	-0.065	0.28	0.62
Poor	Naive B	HSPBAP1	-0.073	0.13	0.42
Poor	Naive B	HSPBP1	-0.1	0.054	0.27
Poor	Naive B	HSPD1	-0.12	0.063	0.29
Poor	Naive B	HSPE1	0.0014	1	1
Poor	Naive B	HSPH1	0.12	0.31	0.64
Poor	Naive B	HTATIP2	0.11	0.1	0.37
Poor	Naive B	HTATSF1	0.016	0.64	0.9
Poor	Naive B	HTR3A	0.17	0.42	0.74
Poor	Naive B	HTRA2	-0.13	0.0039	0.069
Poor	Naive B	HTRA4	0.24	0.21	0.53
Poor	Naive B	HTT	-0.094	1	1
Poor	Naive B	HUS1	0.044	0.5	0.8
Poor	Naive B	HUWE1	-0.0048	0.92	1
Poor	Naive B	HVCN1	-0.13	0.0015	0.04
Poor	Naive B	HYAL1	-0.23	0.32	0.66
Poor	Naive B	HYAL2	0.12	0.16	0.47
Poor	Naive B	HYAL3	-0.92	0.0028	0.056
Poor	Naive B	HYLS1	-0.11	0.16	0.47
Poor	Naive B	HYOU1	-0.18	0.036	0.22
Poor	Naive B	IAH1	-0.049	0.46	0.77
Poor	Naive B	IARS	-0.092	0.013	0.13
Poor	Naive B	IARS2	-0.098	0.026	0.19
Poor	Naive B	IBA57	0.16	0.016	0.14
Poor	Naive B	IBTK	-0.015	0.7	0.94
Poor	Naive B	ICA1L	-0.058	0.3	0.64
Poor	Naive B	ICAM1	-0.3	0.0015	0.039
Poor	Naive B	ICAM2	-0.0013	0.98	1
Poor	Naive B	ICAM3	-0.023	0.35	0.68
Poor	Naive B	ICE1	0.11	0.092	0.35
Poor	Naive B	ICE2	0.038	0.35	0.69
Poor	Naive B	ICK	0.025	0.79	0.98
Poor	Naive B	ICMT	0.13	1	1
Poor	Naive B	ICOSLG	0.013	0.9	1
Poor	Naive B	ICT1	0.14	0.022	0.17
Poor	Naive B	ID2	0.49	1	1
Poor	Naive B	ID3	5.30E-05	1	1
Poor	Naive B	IDE	0.058	0.36	0.69
Poor	Naive B	IDH1	-0.16	0.018	0.15
Poor	Naive B	IDH2	-0.039	0.54	0.83
Poor	Naive B	IDH3A	0.051	0.5	0.8
Poor	Naive B	IDH3B	-0.038	0.068	0.3
Poor	Naive B	IDH3G	0.1	0.0064	0.089
Poor	Naive B	IDI1	-0.012	0.79	0.98
Poor	Naive B	IDI2	0.18	0.34	0.67
Poor	Naive B	IDI2-AS1	0.04	0.63	0.89
Poor	Naive B	IDNK	0.093	0.2	0.52
Poor	Naive B	IDS	0.075	0.3	0.63
Poor	Naive B	IDUA	0.17	0.0087	0.11
Poor	Naive B	IER2	0.18	0.033	0.21
Poor	Naive B	IER3IP1	-0.061	0.29	0.63
Poor	Naive B	IER5	-0.023	0.75	0.96
Poor	Naive B	IFFO1	-0.063	0.079	0.32
Poor	Naive B	IFFO2	-0.35	0.018	0.15
Poor	Naive B	IFI16	0.16	0.026	0.19
Poor	Naive B	IFI27	0.88	1	1
Poor	Naive B	IFI27L1	0.15	0.36	0.69
Poor	Naive B	IFI27L2	0.12	0.093	0.35
Poor	Naive B	IFI30	0.033	0.72	0.94
Poor	Naive B	IFI35	0.35	0.0072	0.095
Poor	Naive B	IFI44	0.49	0.055	0.27
Poor	Naive B	IFI44L	0.62	0.064	0.29
Poor	Naive B	IFI6	0.67	0.016	0.14
Poor	Naive B	IFIH1	-0.064	0.64	0.9
Poor	Naive B	IFIT1	1.2	0.0019	0.045
Poor	Naive B	IFIT2	0.58	0.0046	0.075
Poor	Naive B	IFIT3	1	0.0061	0.087
Poor	Naive B	IFIT5	0.34	0.0016	0.041
Poor	Naive B	IFITM1	0.63	0.011	0.12
Poor	Naive B	IFITM2	0.25	0.0092	0.11
Poor	Naive B	IFITM3	0.31	0.074	0.31
Poor	Naive B	IFNAR1	-0.006	0.91	1
Poor	Naive B	IFNAR2	-0.027	0.4	0.73
Poor	Naive B	IFNG	-0.77	0.037	0.22
Poor	Naive B	IFNG-AS1	-0.31	0.00059	0.023
Poor	Naive B	IFNGR1	-0.14	0.11	0.39
Poor	Naive B	IFNGR2	0.1	0.0089	0.11
Poor	Naive B	IFNLR1	0.26	0.023	0.18
Poor	Naive B	IFRD1	-0.18	0.022	0.17
Poor	Naive B	IFRD2	0.05	1	1
Poor	Naive B	IFT122	-0.041	0.59	0.87
Poor	Naive B	IFT140	-0.12	1	1
Poor	Naive B	IFT172	-0.11	0.18	0.5
Poor	Naive B	IFT20	-0.088	0.07	0.31
Poor	Naive B	IFT22	0.0089	0.91	1
Poor	Naive B	IFT27	-0.074	0.32	0.66
Poor	Naive B	IFT43	-0.17	0.028	0.19
Poor	Naive B	IFT46	0.017	0.81	0.99
Poor	Naive B	IFT52	-0.018	0.76	0.97
Poor	Naive B	IFT57	0.49	0.00077	0.027
Poor	Naive B	IFT74	-0.046	0.44	0.76
Poor	Naive B	IFT80	-0.12	0.13	0.42
Poor	Naive B	IFT81	-0.0079	0.95	1
Poor	Naive B	IFT88	-0.038	0.57	0.86
Poor	Naive B	IGBP1	-0.089	0.0065	0.089
Poor	Naive B	IGF1R	-0.2	0.14	0.44
Poor	Naive B	IGF2BP3	0.14	0.53	0.82
Poor	Naive B	IGF2R	0.032	0.81	0.99
Poor	Naive B	IGFBP4	-0.54	0.012	0.13
Poor	Naive B	IGFLR1	0.063	0.077	0.32
Poor	Naive B	IGHMBP2	-0.088	0.25	0.58
Poor	Naive B	IGIP	0.13	0.6	0.88
Poor	Naive B	IGLL5	0.2	0.04	0.23
Poor	Naive B	IGSF22	0.17	0.48	0.79
Poor	Naive B	IGSF6	0.58	1	1
Poor	Naive B	IGSF8	0.03	0.63	0.89
Poor	Naive B	IGSF9	-0.048	0.93	1
Poor	Naive B	IK	-0.011	0.81	0.99
Poor	Naive B	IKBIP	-0.063	0.029	0.2
Poor	Naive B	IKBKAP	-0.067	0.17	0.48
Poor	Naive B	IKBKB	-0.1	0.63	0.89
Poor	Naive B	IKBKE	-0.25	0.045	0.24
Poor	Naive B	IKBKG	-0.04	0.34	0.68
Poor	Naive B	IKZF1	0.012	0.76	0.96
Poor	Naive B	IKZF2	-0.37	0.35	0.68
Poor	Naive B	IKZF3	-0.02	0.69	0.93
Poor	Naive B	IKZF4	0.23	0.16	0.46
Poor	Naive B	IKZF5	0.13	0.011	0.12
Poor	Naive B	IL10RA	0.24	0.079	0.33
Poor	Naive B	IL10RB	0.037	0.44	0.76
Poor	Naive B	IL10RB-AS1	0.54	1	1
Poor	Naive B	IL11RA	0.042	0.53	0.83
Poor	Naive B	IL12A	-0.036	0.62	0.89
Poor	Naive B	IL12RB1	-0.032	0.72	0.94
Poor	Naive B	IL13RA1	-0.22	0.32	0.66
Poor	Naive B	IL15	-0.012	0.93	1
Poor	Naive B	IL15RA	0.18	0.044	0.24
Poor	Naive B	IL16	-0.035	0.29	0.63
Poor	Naive B	IL17RA	0.19	0.3	0.64
Poor	Naive B	IL17RB	0.069	0.6	0.87
Poor	Naive B	IL17RC	0.0017	0.99	1
Poor	Naive B	IL18	-0.23	0.44	0.76
Poor	Naive B	IL18BP	-0.15	0.11	0.38
Poor	Naive B	IL18R1	0.12	0.82	0.99
Poor	Naive B	IL1RAP	0.16	0.053	0.27
Poor	Naive B	IL21R	-0.18	0.24	0.57
Poor	Naive B	IL21R-AS1	-0.6	0.01	0.12
Poor	Naive B	IL23A	-0.54	0.0048	0.077
Poor	Naive B	IL24	-0.13	0.2	0.53
Poor	Naive B	IL27RA	-0.23	0.00041	0.019
Poor	Naive B	IL2RA	0.31	0.009	0.11
Poor	Naive B	IL2RB	NA	NA	NA
Poor	Naive B	IL2RG	-0.2	0.0016	0.04
Poor	Naive B	IL4R	-0.24	0.021	0.17
Poor	Naive B	IL6	-0.053	0.64	0.9
Poor	Naive B	IL6R	0.23	0.33	0.67
Poor	Naive B	IL6ST	0.14	0.2	0.53
Poor	Naive B	IL7	-0.12	0.054	0.27
Poor	Naive B	IL7R	-0.87	4.60E-05	0.0059
Poor	Naive B	ILDR1	1.2	0.00074	0.027
Poor	Naive B	ILF2	-0.045	0.3	0.64
Poor	Naive B	ILF3	-0.0084	0.88	1
Poor	Naive B	ILF3-AS1	0.11	0.085	0.34
Poor	Naive B	ILK	-0.045	0.35	0.68
Poor	Naive B	ILKAP	0.0097	0.71	0.94
Poor	Naive B	ILVBL	-0.028	0.56	0.85
Poor	Naive B	IMMP1L	-0.24	0.15	0.46
Poor	Naive B	IMMP2L	-0.13	0.087	0.34
Poor	Naive B	IMMT	0.11	1	1
Poor	Naive B	IMP3	0.047	0.23	0.55
Poor	Naive B	IMP4	0.13	1	1
Poor	Naive B	IMPA1	-0.14	0.046	0.25
Poor	Naive B	IMPA2	0.29	0.009	0.11
Poor	Naive B	IMPACT	-0.12	0.13	0.41
Poor	Naive B	IMPAD1	0.087	0.092	0.35
Poor	Naive B	IMPDH1	0.027	0.68	0.92
Poor	Naive B	IMPDH2	-0.11	0.013	0.13
Poor	Naive B	INADL	-0.16	0.27	0.6
Poor	Naive B	INAFM1	0.55	0.00048	0.02
Poor	Naive B	INAFM2	-0.013	0.91	1
Poor	Naive B	INCA1	-0.062	0.6	0.87
Poor	Naive B	INCENP	0.0031	0.98	1
Poor	Naive B	INE1	-0.011	0.86	1
Poor	Naive B	INF2	0.074	0.31	0.65
Poor	Naive B	ING1	0.086	0.061	0.29
Poor	Naive B	ING2	-0.011	0.89	1
Poor	Naive B	ING3	-0.021	0.64	0.9
Poor	Naive B	ING4	0.049	0.21	0.54
Poor	Naive B	ING5	0.073	0.31	0.65
Poor	Naive B	INIP	-0.0003	1	1
Poor	Naive B	INO80	0.028	0.74	0.96
Poor	Naive B	INO80C	0.25	0.00014	0.011
Poor	Naive B	INO80D	-0.11	1	1
Poor	Naive B	INO80E	-0.15	0.036	0.22
Poor	Naive B	INPP1	0.32	1	1
Poor	Naive B	INPP4A	0.18	0.034	0.21
Poor	Naive B	INPP5A	0.14	0.013	0.13
Poor	Naive B	INPP5B	0.11	0.064	0.29
Poor	Naive B	INPP5D	0.047	0.084	0.34
Poor	Naive B	INPP5E	-0.032	0.71	0.94
Poor	Naive B	INPP5F	-0.016	0.9	1
Poor	Naive B	INPP5K	-0.056	0.17	0.48
Poor	Naive B	INPPL1	-0.026	0.87	1
Poor	Naive B	INSIG1	0.24	0.086	0.34
Poor	Naive B	INSIG2	0.014	0.74	0.96
Poor	Naive B	INSR	0.41	0.028	0.19
Poor	Naive B	INTS1	0.1	0.25	0.58
Poor	Naive B	INTS10	-0.028	0.54	0.83
Poor	Naive B	INTS12	0.073	0.25	0.59
Poor	Naive B	INTS2	-0.13	0.11	0.39
Poor	Naive B	INTS3	-0.078	0.34	0.67
Poor	Naive B	INTS4	-0.027	0.29	0.63
Poor	Naive B	INTS5	0.068	0.32	0.66
Poor	Naive B	INTS6	0.023	0.53	0.82
Poor	Naive B	INTS6-AS1	-0.032	0.79	0.98
Poor	Naive B	INTS7	0.032	0.74	0.96
Poor	Naive B	INTS8	-0.011	0.72	0.95
Poor	Naive B	INTS9	-0.093	0.017	0.15
Poor	Naive B	INVS	-0.061	0.53	0.82
Poor	Naive B	IP6K1	0.017	0.7	0.93
Poor	Naive B	IP6K2	0.019	0.65	0.91
Poor	Naive B	IPMK	0.044	0.65	0.91
Poor	Naive B	IPO11	-0.056	0.59	0.86
Poor	Naive B	IPO13	-0.12	0.012	0.13
Poor	Naive B	IPO4	-0.087	0.075	0.32
Poor	Naive B	IPO5	-0.014	0.75	0.96
Poor	Naive B	IPO5P1	-0.0059	0.95	1
Poor	Naive B	IPO7	-0.23	0.059	0.28
Poor	Naive B	IPO8	0.044	0.51	0.81
Poor	Naive B	IPO9	-0.041	0.35	0.68
Poor	Naive B	IPP	-0.051	0.54	0.83
Poor	Naive B	IPPK	-0.19	0.021	0.17
Poor	Naive B	IPW	-0.12	1	1
Poor	Naive B	IQCB1	-0.015	0.56	0.85
Poor	Naive B	IQCC	-0.26	0.11	0.38
Poor	Naive B	IQCE	0.16	0.13	0.42
Poor	Naive B	IQCG	-0.26	0.016	0.15
Poor	Naive B	IQCH-AS1	0.042	0.7	0.94
Poor	Naive B	IQCK	0.2	0.2	0.52
Poor	Naive B	IQGAP1	0.028	0.47	0.78
Poor	Naive B	IQGAP2	0.12	0.23	0.57
Poor	Naive B	IQSEC1	-0.00093	0.99	1
Poor	Naive B	IRAK1	0.074	0.071	0.31
Poor	Naive B	IRAK1BP1	-0.15	0.18	0.5
Poor	Naive B	IRAK2	-0.32	0.012	0.12
Poor	Naive B	IRAK3	-0.2	1	1
Poor	Naive B	IRAK4	-0.095	0.011	0.12
Poor	Naive B	IREB2	-0.093	1	1
Poor	Naive B	IRF1	-0.16	0.014	0.13
Poor	Naive B	IRF2	-0.058	0.34	0.68
Poor	Naive B	IRF2BP1	0.095	0.22	0.54
Poor	Naive B	IRF2BP2	-0.21	0.002	0.045
Poor	Naive B	IRF2BPL	0.017	0.85	1
Poor	Naive B	IRF3	0.038	0.34	0.67
Poor	Naive B	IRF4	0.0038	0.92	1
Poor	Naive B	IRF5	-0.026	0.67	0.92
Poor	Naive B	IRF6	-0.36	0.27	0.61
Poor	Naive B	IRF7	0.48	0.012	0.13
Poor	Naive B	IRF8	0.17	0.053	0.27
Poor	Naive B	IRF9	0.13	0.11	0.39
Poor	Naive B	IRGM	0.99	0.00046	0.02
Poor	Naive B	IRGQ	-0.0039	0.98	1
Poor	Naive B	IRS1	0.12	0.23	0.56
Poor	Naive B	IRS2	-0.057	0.77	0.97
Poor	Naive B	ISCA1	-0.049	0.48	0.79
Poor	Naive B	ISCA2	-0.0049	0.93	1
Poor	Naive B	ISCU	0.079	0.077	0.32
Poor	Naive B	ISG15	0.74	0.011	0.12
Poor	Naive B	ISG20	0.36	0.044	0.24
Poor	Naive B	ISG20L2	0.055	0.25	0.59
Poor	Naive B	ISOC1	-0.0054	0.94	1
Poor	Naive B	ISOC2	-0.13	0.11	0.38
Poor	Naive B	IST1	0.008	0.78	0.98
Poor	Naive B	ISY1	-0.026	0.63	0.89
Poor	Naive B	ISYNA1	-0.098	0.16	0.47
Poor	Naive B	ITCH	0.1	0.097	0.36
Poor	Naive B	ITFG1	-0.15	0.00015	0.011
Poor	Naive B	ITFG2	0.021	0.64	0.9
Poor	Naive B	ITFG3	-0.099	0.071	0.31
Poor	Naive B	ITGA10	-0.34	1	1
Poor	Naive B	ITGA3	0.24	0.35	0.68
Poor	Naive B	ITGA4	0.07	0.1	0.37
Poor	Naive B	ITGA5	0.9	0.12	0.4
Poor	Naive B	ITGA6	-0.22	0.13	0.41
Poor	Naive B	ITGAE	0.091	0.3	0.64
Poor	Naive B	ITGAL	0.026	0.72	0.94
Poor	Naive B	ITGAM	0.15	0.48	0.79
Poor	Naive B	ITGAV	0.31	0.2	0.52
Poor	Naive B	ITGAX	0.44	0.31	0.64
Poor	Naive B	ITGB1	0.6	0.00064	0.024
Poor	Naive B	ITGB1BP1	0.085	1	1
Poor	Naive B	ITGB2	0.13	0.035	0.21
Poor	Naive B	ITGB2-AS1	-0.035	0.53	0.83
Poor	Naive B	ITGB3	0.67	0.026	0.19
Poor	Naive B	ITGB3BP	-0.25	0.0083	0.1
Poor	Naive B	ITGB7	0.051	0.48	0.79
Poor	Naive B	ITIH1	-1	0.025	0.18
Poor	Naive B	ITIH2	0.22	0.47	0.78
Poor	Naive B	ITIH4	0.18	0.077	0.32
Poor	Naive B	ITM2A	0.24	0.004	0.07
Poor	Naive B	ITM2B	0.0044	0.93	1
Poor	Naive B	ITM2C	0.17	0.3	0.63
Poor	Naive B	ITPA	0.058	0.19	0.51
Poor	Naive B	ITPK1	0.088	0.041	0.23
Poor	Naive B	ITPK1-AS1	-0.035	0.75	0.96
Poor	Naive B	ITPKB	0.041	0.63	0.89
Poor	Naive B	ITPKB-IT1	0.25	1	1
Poor	Naive B	ITPKC	0.071	0.11	0.39
Poor	Naive B	ITPR1	-0.073	0.48	0.79
Poor	Naive B	ITPR1-AS1	-0.11	0.69	0.93
Poor	Naive B	ITPR2	0.045	0.81	0.99
Poor	Naive B	ITPR3	0.077	0.43	0.75
Poor	Naive B	ITPRIP	0.098	0.11	0.39
Poor	Naive B	ITPRIPL1	-0.42	0.015	0.14
Poor	Naive B	ITPRIPL2	0.73	1	1
Poor	Naive B	ITSN2	0.064	0.1	0.37
Poor	Naive B	IVD	-0.038	0.28	0.62
Poor	Naive B	IVNS1ABP	-0.0012	0.99	1
Poor	Naive B	IWS1	0.028	0.23	0.56
Poor	Naive B	IZUMO4	-0.73	0.00063	0.024
Poor	Naive B	JADE1	-0.027	0.67	0.92
Poor	Naive B	JADE2	0.054	0.077	0.32
Poor	Naive B	JADE3	0.69	0.0027	0.055
Poor	Naive B	JAGN1	-0.071	0.12	0.4
Poor	Naive B	JAK1	0.095	0.00015	0.011
Poor	Naive B	JAK2	0.093	0.23	0.57
Poor	Naive B	JAK3	-0.15	0.12	0.41
Poor	Naive B	JAKMIP2	-0.061	0.75	0.96
Poor	Naive B	JAM2	-0.19	0.12	0.4
Poor	Naive B	JAM3	0.24	0.045	0.24
Poor	Naive B	JARID2	-0.0077	0.95	1
Poor	Naive B	JAZF1	-0.16	0.1	0.37
Poor	Naive B	JAZF1-AS1	0.14	0.5	0.8
Poor	Naive B	JCHAIN	-0.47	0.00028	0.015
Poor	Naive B	JDP2	0.32	0.0015	0.039
Poor	Naive B	JHDM1D-AS1	-0.017	0.91	1
Poor	Naive B	JKAMP	-0.061	0.25	0.59
Poor	Naive B	JMJD1C	0.072	0.29	0.63
Poor	Naive B	JMJD4	0.19	0.013	0.13
Poor	Naive B	JMJD6	0.19	0.014	0.14
Poor	Naive B	JMJD7	0.15	0.057	0.28
Poor	Naive B	JMJD8	0.088	0.052	0.27
Poor	Naive B	JMY	0.0097	0.92	1
Poor	Naive B	JOSD1	-0.023	0.72	0.94
Poor	Naive B	JOSD2	0.066	0.56	0.84
Poor	Naive B	JPX	0.044	0.35	0.69
Poor	Naive B	JRK	0.019	0.9	1
Poor	Naive B	JRKL	0.0087	0.91	1
Poor	Naive B	JTB	0.1	0.023	0.17
Poor	Naive B	JUN	0.13	0.52	0.82
Poor	Naive B	JUNB	0.2	0.31	0.65
Poor	Naive B	JUND	0.21	0.13	0.42
Poor	Naive B	JUP	0.055	0.58	0.86
Poor	Naive B	KANK1	-0.067	0.78	0.98
Poor	Naive B	KANK3	-0.23	0.13	0.41
Poor	Naive B	KANSL1	-0.05	0.46	0.77
Poor	Naive B	KANSL1-AS1	0.061	0.5	0.8
Poor	Naive B	KANSL1L	-0.23	0.014	0.13
Poor	Naive B	KANSL2	-0.015	0.57	0.86
Poor	Naive B	KANSL3	0.032	0.36	0.69
Poor	Naive B	KANTR	-0.14	1	1
Poor	Naive B	KARS	0.023	0.47	0.78
Poor	Naive B	KAT2A	-0.15	0.068	0.3
Poor	Naive B	KAT2B	-0.13	0.0005	0.021
Poor	Naive B	KAT5	0.0041	0.94	1
Poor	Naive B	KAT6A	0.013	0.87	1
Poor	Naive B	KAT6B	-0.12	0.042	0.24
Poor	Naive B	KAT7	0.068	0.021	0.17
Poor	Naive B	KAT8	0.0032	0.95	1
Poor	Naive B	KATNA1	0.041	0.42	0.74
Poor	Naive B	KATNAL1	-0.071	0.44	0.76
Poor	Naive B	KATNAL2	0.3	0.09	0.35
Poor	Naive B	KATNB1	0.034	0.47	0.79
Poor	Naive B	KATNBL1	-0.15	0.029	0.19
Poor	Naive B	KBTBD11	0.096	0.88	1
Poor	Naive B	KBTBD2	0.02	0.53	0.82
Poor	Naive B	KBTBD3	0.00048	1	1
Poor	Naive B	KBTBD4	-0.074	0.2	0.52
Poor	Naive B	KBTBD6	-0.02	0.75	0.96
Poor	Naive B	KBTBD7	0.12	0.037	0.22
Poor	Naive B	KBTBD8	0.2	0.00031	0.016
Poor	Naive B	KCMF1	-0.14	5.00E-05	0.0062
Poor	Naive B	KCNA3	0.2	0.014	0.13
Poor	Naive B	KCNA6	-1.4	1	1
Poor	Naive B	KCNAB1	-0.044	0.64	0.9
Poor	Naive B	KCNAB2	-0.15	1	1
Poor	Naive B	KCNAB3	0.12	0.3	0.64
Poor	Naive B	KCNC3	-0.022	0.92	1
Poor	Naive B	KCNC4	0.036	0.78	0.97
Poor	Naive B	KCND1	-0.51	0.22	0.55
Poor	Naive B	KCNG1	-0.056	0.78	0.97
Poor	Naive B	KCNH4	-0.22	0.074	0.31
Poor	Naive B	KCNH8	-0.27	0.0011	0.033
Poor	Naive B	KCNIP2	-1.1	0.00062	0.023
Poor	Naive B	KCNJ13	-0.38	0.088	0.34
Poor	Naive B	KCNK6	-0.078	0.49	0.8
Poor	Naive B	KCNMB3	-0.3	0.018	0.15
Poor	Naive B	KCNMB4	0.038	0.82	0.99
Poor	Naive B	KCNN4	0.21	0.14	0.43
Poor	Naive B	KCNQ1	0.17	1	1
Poor	Naive B	KCNQ1OT1	-0.31	0.032	0.2
Poor	Naive B	KCNQ5	-0.02	0.84	1
Poor	Naive B	KCNRG	-0.099	0.4	0.73
Poor	Naive B	KCTD10	0.058	0.095	0.36
Poor	Naive B	KCTD11	-0.0044	1	1
Poor	Naive B	KCTD13	-0.043	0.4	0.73
Poor	Naive B	KCTD17	0.17	0.024	0.18
Poor	Naive B	KCTD18	0.1	0.0083	0.1
Poor	Naive B	KCTD2	-0.003	0.97	1
Poor	Naive B	KCTD20	-0.073	1	1
Poor	Naive B	KCTD21	-0.048	0.61	0.88
Poor	Naive B	KCTD21-AS1	0.0073	0.97	1
Poor	Naive B	KCTD3	0.033	0.78	0.97
Poor	Naive B	KCTD5	-0.019	0.69	0.93
Poor	Naive B	KCTD6	-0.051	0.33	0.67
Poor	Naive B	KCTD7	-0.19	0.36	0.7
Poor	Naive B	KCTD9	-0.1	0.37	0.7
Poor	Naive B	KDELC2	-0.037	0.71	0.94
Poor	Naive B	KDELR1	0.12	0.25	0.58
Poor	Naive B	KDELR2	-0.033	0.31	0.65
Poor	Naive B	KDF1	0.21	0.09	0.35
Poor	Naive B	KDM1A	0.08	0.099	0.36
Poor	Naive B	KDM1B	-0.28	0.0012	0.035
Poor	Naive B	KDM2A	-0.3	0.0093	0.11
Poor	Naive B	KDM2B	-0.13	0.015	0.14
Poor	Naive B	KDM3A	0.086	0.11	0.38
Poor	Naive B	KDM3B	-0.035	0.43	0.76
Poor	Naive B	KDM4A	-0.029	0.78	0.98
Poor	Naive B	KDM4A-AS1	0.31	0.12	0.41
Poor	Naive B	KDM4B	0.081	0.082	0.33
Poor	Naive B	KDM4C	-0.11	0.03	0.2
Poor	Naive B	KDM4D	0.48	0.1	0.37
Poor	Naive B	KDM5A	0.068	0.087	0.34
Poor	Naive B	KDM5B	0.024	0.68	0.92
Poor	Naive B	KDM5C	0.026	0.63	0.89
Poor	Naive B	KDM6A	0.065	0.01	0.12
Poor	Naive B	KDM6B	-0.0081	0.94	1
Poor	Naive B	KDM7A	-0.017	0.89	1
Poor	Naive B	KDM8	-0.023	0.74	0.96
Poor	Naive B	KDSR	-0.083	0.29	0.63
Poor	Naive B	KEAP1	0.015	0.9	1
Poor	Naive B	KGFLP2	-0.083	0.75	0.96
Poor	Naive B	KHDC1	-0.13	0.35	0.69
Poor	Naive B	KHDRBS1	0.055	0.0015	0.039
Poor	Naive B	KHDRBS2	-0.069	0.43	0.76
Poor	Naive B	KHDRBS3	0.94	1	1
Poor	Naive B	KHK	-0.17	0.21	0.54
Poor	Naive B	KHNYN	0.051	0.45	0.77
Poor	Naive B	KHSRP	-0.054	0.34	0.67
Poor	Naive B	KIAA0020	-0.11	0.021	0.17
Poor	Naive B	KIAA0040	0.056	0.39	0.72
Poor	Naive B	KIAA0100	0.049	0.38	0.71
Poor	Naive B	KIAA0125	-0.094	0.00032	0.016
Poor	Naive B	KIAA0141	0.018	0.55	0.84
Poor	Naive B	KIAA0195	-0.098	0.049	0.26
Poor	Naive B	KIAA0196	-0.029	0.32	0.66
Poor	Naive B	KIAA0226	0.087	0.097	0.36
Poor	Naive B	KIAA0226L	-0.1	0.2	0.53
Poor	Naive B	KIAA0232	-0.045	0.59	0.87
Poor	Naive B	KIAA0319	0.48	0.027	0.19
Poor	Naive B	KIAA0319L	0.033	0.5	0.8
Poor	Naive B	KIAA0355	-0.043	0.68	0.92
Poor	Naive B	KIAA0368	-0.016	0.86	1
Poor	Naive B	KIAA0391	-0.19	0.0041	0.07
Poor	Naive B	KIAA0430	-0.12	0.056	0.27
Poor	Naive B	KIAA0513	0.45	1	1
Poor	Naive B	KIAA0556	0.16	0.18	0.5
Poor	Naive B	KIAA0586	0.0047	0.93	1
Poor	Naive B	KIAA0753	0.16	0.029	0.2
Poor	Naive B	KIAA0754	-0.55	0.2	0.53
Poor	Naive B	KIAA0825	-0.12	0.48	0.79
Poor	Naive B	KIAA0907	-0.088	0.12	0.4
Poor	Naive B	KIAA0922	-0.056	0.22	0.54
Poor	Naive B	KIAA0930	0.087	1	1
Poor	Naive B	KIAA1033	0.064	0.044	0.24
Poor	Naive B	KIAA1107	-0.11	0.77	0.97
Poor	Naive B	KIAA1109	0.095	0.11	0.38
Poor	Naive B	KIAA1143	-0.076	1	1
Poor	Naive B	KIAA1147	-0.19	0.068	0.3
Poor	Naive B	KIAA1191	0.08	0.0066	0.091
Poor	Naive B	KIAA1279	0.19	0.00081	0.028
Poor	Naive B	KIAA1324L	-0.23	0.0022	0.048
Poor	Naive B	KIAA1328	-0.069	0.43	0.75
Poor	Naive B	KIAA1407	-0.066	0.72	0.95
Poor	Naive B	KIAA1429	-0.13	0.068	0.3
Poor	Naive B	KIAA1467	-0.07	0.59	0.87
Poor	Naive B	KIAA1468	0.17	0.00043	0.019
Poor	Naive B	KIAA1524	-0.17	0.1	0.37
Poor	Naive B	KIAA1551	0.23	0.0049	0.077
Poor	Naive B	KIAA1586	-0.076	0.14	0.44
Poor	Naive B	KIAA1656	0.15	0.36	0.69
Poor	Naive B	KIAA1683	-0.0013	1	1
Poor	Naive B	KIAA1715	0.078	0.11	0.39
Poor	Naive B	KIAA1804	0.14	0.67	0.91
Poor	Naive B	KIAA1841	0.18	0.36	0.69
Poor	Naive B	KIAA1875	-0.12	0.56	0.84
Poor	Naive B	KIAA1919	-0.11	0.15	0.46
Poor	Naive B	KIAA1958	-0.11	0.17	0.48
Poor	Naive B	KIAA2013	0.19	0.00073	0.026
Poor	Naive B	KIAA2018	-0.097	0.089	0.35
Poor	Naive B	KIAA2026	-0.035	0.6	0.87
Poor	Naive B	KIDINS220	0.08	0.13	0.42
Poor	Naive B	KIF11	-0.42	0.28	0.62
Poor	Naive B	KIF13A	-0.55	1	1
Poor	Naive B	KIF13B	-0.16	0.033	0.21
Poor	Naive B	KIF15	-0.027	0.8	0.99
Poor	Naive B	KIF16B	0.06	0.34	0.67
Poor	Naive B	KIF18A	-0.085	0.36	0.69
Poor	Naive B	KIF1B	0.11	0.29	0.63
Poor	Naive B	KIF1C	-0.032	0.84	1
Poor	Naive B	KIF20B	0.016	0.74	0.96
Poor	Naive B	KIF21B	-0.018	0.8	0.98
Poor	Naive B	KIF22	-0.068	0.19	0.52
Poor	Naive B	KIF24	0.59	1	1
Poor	Naive B	KIF27	0.03	0.66	0.91
Poor	Naive B	KIF2A	-0.0088	0.89	1
Poor	Naive B	KIF2C	0.25	0.14	0.44
Poor	Naive B	KIF3A	-0.11	0.18	0.5
Poor	Naive B	KIF3B	-0.055	0.43	0.76
Poor	Naive B	KIF3C	-0.49	0.04	0.23
Poor	Naive B	KIF5B	0.079	0.074	0.31
Poor	Naive B	KIF5C	0.26	0.068	0.3
Poor	Naive B	KIF9	-0.29	0.41	0.74
Poor	Naive B	KIF9-AS1	-0.21	0.27	0.61
Poor	Naive B	KIFAP3	-0.15	0.024	0.18
Poor	Naive B	KIFC2	-0.063	0.47	0.78
Poor	Naive B	KIN	0.053	0.39	0.72
Poor	Naive B	KIZ	0.0073	0.89	1
Poor	Naive B	KLC1	0.0043	0.9	1
Poor	Naive B	KLC2	-0.076	0.26	0.6
Poor	Naive B	KLC4	-0.039	0.51	0.81
Poor	Naive B	KLF10	-0.32	0.025	0.18
Poor	Naive B	KLF11	-0.12	0.29	0.63
Poor	Naive B	KLF12	-0.19	0.5	0.8
Poor	Naive B	KLF13	0.048	0.63	0.89
Poor	Naive B	KLF16	-0.27	0.058	0.28
Poor	Naive B	KLF2	0.19	0.0011	0.033
Poor	Naive B	KLF3	0.24	0.027	0.19
Poor	Naive B	KLF3-AS1	0.32	0.03	0.2
Poor	Naive B	KLF6	-0.03	0.69	0.93
Poor	Naive B	KLF7	0.013	0.89	1
Poor	Naive B	KLF8	0.025	0.83	1
Poor	Naive B	KLF9	0.22	0.24	0.58
Poor	Naive B	KLHDC1	-0.038	0.75	0.96
Poor	Naive B	KLHDC10	-0.3	0.012	0.13
Poor	Naive B	KLHDC2	-0.081	0.019	0.16
Poor	Naive B	KLHDC3	0.096	1	1
Poor	Naive B	KLHDC4	-0.055	0.48	0.79
Poor	Naive B	KLHDC7B	0.56	0.094	0.36
Poor	Naive B	KLHDC8A	0.33	0.53	0.82
Poor	Naive B	KLHDC8B	-0.86	0.0019	0.044
Poor	Naive B	KLHDC9	0.15	0.46	0.77
Poor	Naive B	KLHL11	0.083	0.52	0.81
Poor	Naive B	KLHL12	-0.028	0.34	0.67
Poor	Naive B	KLHL14	-0.051	0.62	0.88
Poor	Naive B	KLHL15	0.11	0.32	0.66
Poor	Naive B	KLHL17	0.061	0.32	0.66
Poor	Naive B	KLHL18	-0.044	0.55	0.84
Poor	Naive B	KLHL2	0.16	0.034	0.21
Poor	Naive B	KLHL20	0.045	0.28	0.62
Poor	Naive B	KLHL21	0.048	0.67	0.91
Poor	Naive B	KLHL22	0.09	0.33	0.66
Poor	Naive B	KLHL24	0.0091	0.86	1
Poor	Naive B	KLHL25	0.096	0.75	0.96
Poor	Naive B	KLHL26	0.15	0.051	0.26
Poor	Naive B	KLHL28	0.019	0.7	0.93
Poor	Naive B	KLHL29	1.1	2.40E-06	0.002
Poor	Naive B	KLHL3	-0.099	0.61	0.88
Poor	Naive B	KLHL32	-0.14	0.59	0.87
Poor	Naive B	KLHL36	0.035	0.66	0.91
Poor	Naive B	KLHL42	-0.022	0.85	1
Poor	Naive B	KLHL5	-0.25	0.0018	0.043
Poor	Naive B	KLHL6	0.046	0.43	0.76
Poor	Naive B	KLHL6-AS1	-0.41	0.036	0.22
Poor	Naive B	KLHL7	-0.017	0.34	0.68
Poor	Naive B	KLHL8	0.14	0.0031	0.06
Poor	Naive B	KLHL9	0.14	0.027	0.19
Poor	Naive B	KLK1	0.2	0.32	0.66
Poor	Naive B	KLRAP1	-0.39	0.00015	0.011
Poor	Naive B	KLRF1	-0.49	0.17	0.48
Poor	Naive B	KLRG1	-0.21	0.22	0.55
Poor	Naive B	KMO	0.0084	0.9	1
Poor	Naive B	KMT2A	-0.031	0.63	0.89
Poor	Naive B	KMT2B	-0.012	0.83	1
Poor	Naive B	KMT2C	0.056	0.33	0.66
Poor	Naive B	KMT2D	0.043	0.73	0.95
Poor	Naive B	KMT2E	0.094	0.015	0.14
Poor	Naive B	KMT2E-AS1	-0.023	0.79	0.98
Poor	Naive B	KNOP1	-0.14	0.11	0.39
Poor	Naive B	KNSTRN	0.047	0.65	0.9
Poor	Naive B	KNTC1	0.015	0.86	1
Poor	Naive B	KPNA1	-0.072	0.15	0.46
Poor	Naive B	KPNA2	-0.041	0.58	0.86
Poor	Naive B	KPNA3	-0.073	0.29	0.63
Poor	Naive B	KPNA4	-0.14	0.039	0.23
Poor	Naive B	KPNA5	0.097	0.19	0.51
Poor	Naive B	KPNA6	-0.25	0.00073	0.026
Poor	Naive B	KPNB1	-0.027	0.34	0.68
Poor	Naive B	KPTN	-0.31	0.00038	0.018
Poor	Naive B	KRAS	0.041	0.58	0.86
Poor	Naive B	KRBA1	-0.22	0.16	0.47
Poor	Naive B	KRBA2	-0.22	0.45	0.77
Poor	Naive B	KRBOX4	-0.032	0.55	0.84
Poor	Naive B	KRCC1	0.028	0.56	0.84
Poor	Naive B	KREMEN2	0.31	0.077	0.32
Poor	Naive B	KRI1	-0.029	0.67	0.92
Poor	Naive B	KRIT1	-0.046	0.33	0.67
Poor	Naive B	KRR1	0.026	0.54	0.83
Poor	Naive B	KRT10	0.22	0.093	0.35
Poor	Naive B	KRT18	0.54	3.70E-05	0.0058
Poor	Naive B	KRTAP4-12	-1	0.048	0.25
Poor	Naive B	KRTCAP2	0.17	0.47	0.78
Poor	Naive B	KRTCAP3	0.02	0.89	1
Poor	Naive B	KSR1	-0.12	0.35	0.68
Poor	Naive B	KTN1	0.0071	0.89	1
Poor	Naive B	KXD1	0.11	0.0057	0.083
Poor	Naive B	KYNU	-0.083	0.26	0.59
Poor	Naive B	L1CAM	-1.2	1.90E-05	0.004
Poor	Naive B	L2HGDH	-0.013	0.95	1
Poor	Naive B	L3HYPDH	-0.23	0.0055	0.081
Poor	Naive B	L3MBTL1	-0.16	1	1
Poor	Naive B	L3MBTL2	0.082	0.12	0.4
Poor	Naive B	L3MBTL3	-0.046	0.73	0.95
Poor	Naive B	L3MBTL4	-0.19	0.037	0.22
Poor	Naive B	L3MBTL4-AS1	-0.44	0.044	0.24
Poor	Naive B	LACC1	-0.034	0.72	0.95
Poor	Naive B	LACE1	-0.034	0.79	0.98
Poor	Naive B	LACTB	-0.41	8.90E-05	0.0088
Poor	Naive B	LACTB2	-0.051	0.52	0.81
Poor	Naive B	LACTB2-AS1	-0.28	0.21	0.54
Poor	Naive B	LAGE3	0.13	0.037	0.22
Poor	Naive B	LAIR1	-0.19	4.70E-05	0.0059
Poor	Naive B	LAMA5	0.12	0.32	0.66
Poor	Naive B	LAMB1	-0.079	0.68	0.92
Poor	Naive B	LAMB2P1	-0.083	0.6	0.87
Poor	Naive B	LAMC1	-0.11	1	1
Poor	Naive B	LAMP1	-0.085	0.23	0.56
Poor	Naive B	LAMP2	0.049	0.25	0.58
Poor	Naive B	LAMP3	0.73	0.12	0.4
Poor	Naive B	LAMP5	0.58	0.053	0.27
Poor	Naive B	LAMTOR1	0.1	1	1
Poor	Naive B	LAMTOR2	0.09	0.14	0.44
Poor	Naive B	LAMTOR3	0.089	0.091	0.35
Poor	Naive B	LAMTOR4	0.023	0.73	0.95
Poor	Naive B	LAMTOR5	-0.038	0.59	0.86
Poor	Naive B	LANCL1	-0.061	0.17	0.48
Poor	Naive B	LANCL2	0.12	1	1
Poor	Naive B	LAP3	0.34	0.054	0.27
Poor	Naive B	LAPTM4A	0.058	0.064	0.29
Poor	Naive B	LAPTM4B	-0.049	0.85	1
Poor	Naive B	LAPTM5	0.13	0.11	0.38
Poor	Naive B	LARGE	0.3	0.013	0.13
Poor	Naive B	LARGE-AS1	0.28	0.057	0.28
Poor	Naive B	LARP1	-0.11	0.029	0.2
Poor	Naive B	LARP1B	-0.2	1	1
Poor	Naive B	LARP4	0.01	0.83	1
Poor	Naive B	LARP4B	0.017	0.7	0.94
Poor	Naive B	LARP7	-0.12	0.053	0.27
Poor	Naive B	LARS	-0.09	0.013	0.13
Poor	Naive B	LARS2	-0.047	0.61	0.88
Poor	Naive B	LAS1L	-0.0019	0.94	1
Poor	Naive B	LASP1	-0.072	0.29	0.63
Poor	Naive B	LAT	0.3	0.32	0.65
Poor	Naive B	LAT2	-0.053	0.29	0.63
Poor	Naive B	LATS1	-0.34	1	1
Poor	Naive B	LATS2	0.026	0.88	1
Poor	Naive B	LAX1	0.096	0.42	0.74
Poor	Naive B	LBH	0.32	0.0046	0.075
Poor	Naive B	LBHD1	0.058	0.57	0.85
Poor	Naive B	LBR	0.015	0.81	0.99
Poor	Naive B	LCA5	0.18	0.66	0.91
Poor	Naive B	LCAT	-0.2	0.088	0.34
Poor	Naive B	LCK	-0.096	0.26	0.6
Poor	Naive B	LCLAT1	-0.026	0.7	0.93
Poor	Naive B	LCMT1	-0.002	0.96	1
Poor	Naive B	LCMT1-AS1	-0.39	0.062	0.29
Poor	Naive B	LCMT2	0.12	0.25	0.59
Poor	Naive B	LCN10	0.14	0.16	0.47
Poor	Naive B	LCN8	0.078	0.65	0.9
Poor	Naive B	LCOR	-0.18	0.0017	0.041
Poor	Naive B	LCORL	-0.038	0.54	0.83
Poor	Naive B	LCP1	0.033	0.42	0.75
Poor	Naive B	LCP2	0.8	0.0014	0.038
Poor	Naive B	LDAH	-0.08	0.065	0.29
Poor	Naive B	LDB1	0.041	0.5	0.8
Poor	Naive B	LDHA	-0.076	0.083	0.33
Poor	Naive B	LDHAL6A	-0.3	1	1
Poor	Naive B	LDHB	0.0041	0.95	1
Poor	Naive B	LDLR	-0.2	0.27	0.61
Poor	Naive B	LDLRAD4	-0.14	0.19	0.52
Poor	Naive B	LDLRAP1	0.34	0.0021	0.047
Poor	Naive B	LDOC1	-0.015	0.82	0.99
Poor	Naive B	LDOC1L	0.24	0.022	0.17
Poor	Naive B	LEAP2	-0.27	0.018	0.15
Poor	Naive B	LEF1	-0.17	0.71	0.94
Poor	Naive B	LEKR1	0.039	0.79	0.98
Poor	Naive B	LEMD2	0.19	0.0016	0.041
Poor	Naive B	LEMD3	0.12	0.035	0.22
Poor	Naive B	LENG1	0.15	0.052	0.26
Poor	Naive B	LENG8	-0.051	0.52	0.82
Poor	Naive B	LENG8-AS1	-0.077	0.41	0.74
Poor	Naive B	LEO1	-0.077	0.2	0.53
Poor	Naive B	LEPR	-0.38	0.027	0.19
Poor	Naive B	LEPROT	0.11	0.22	0.54
Poor	Naive B	LEPROTL1	0.17	0.05	0.26
Poor	Naive B	LETM1	-0.064	0.37	0.7
Poor	Naive B	LETM2	-0.05	0.7	0.94
Poor	Naive B	LETMD1	-0.15	0.029	0.2
Poor	Naive B	LFNG	0.096	0.55	0.84
Poor	Naive B	LGALS1	0.31	0.018	0.16
Poor	Naive B	LGALS3BP	0.34	0.13	0.42
Poor	Naive B	LGALS4	-0.48	0.024	0.18
Poor	Naive B	LGALS8	0.18	0.0024	0.051
Poor	Naive B	LGALS9	0.019	0.86	1
Poor	Naive B	LGMN	0.28	0.0075	0.097
Poor	Naive B	LGR4	0.43	0.058	0.28
Poor	Naive B	LHFPL2	-0.2	0.26	0.59
Poor	Naive B	LHFPL4	-0.84	0.015	0.14
Poor	Naive B	LHPP	-0.037	0.46	0.77
Poor	Naive B	LHX4-AS1	-0.17	0.36	0.69
Poor	Naive B	LIAS	0.07	0.13	0.41
Poor	Naive B	LIG1	-0.041	0.53	0.82
Poor	Naive B	LIG3	0.027	0.58	0.86
Poor	Naive B	LIG4	-0.017	0.86	1
Poor	Naive B	LILRA1	0.43	0.099	0.36
Poor	Naive B	LILRA2	0.54	0.01	0.12
Poor	Naive B	LILRA4	0.68	1	1
Poor	Naive B	LILRB1	0.027	0.7	0.93
Poor	Naive B	LILRB2	0.72	0.016	0.14
Poor	Naive B	LIMA1	-0.065	0.79	0.98
Poor	Naive B	LIMD1	-0.098	0.4	0.73
Poor	Naive B	LIMD1-AS1	0.28	0.071	0.31
Poor	Naive B	LIMD2	0.075	0.14	0.44
Poor	Naive B	LIME1	-0.0057	0.95	1
Poor	Naive B	LIMK1	0.077	0.53	0.82
Poor	Naive B	LIMK2	0.032	0.56	0.85
Poor	Naive B	LIMS1	0.023	0.74	0.96
Poor	Naive B	LIMS2	0.71	0.00012	0.0099
Poor	Naive B	LIN37	0.077	0.17	0.48
Poor	Naive B	LIN52	0.11	0.02	0.16
Poor	Naive B	LIN54	-0.13	1	1
Poor	Naive B	LIN7B	-0.21	0.1	0.37
Poor	Naive B	LIN7C	-0.0071	0.9	1
Poor	Naive B	LIN9	0.21	1	1
Poor	Naive B	LINC-PINT	-0.031	0.65	0.91
Poor	Naive B	LINC00094	0.079	0.088	0.34
Poor	Naive B	LINC00115	0.18	0.12	0.41
Poor	Naive B	LINC00116	0.14	0.074	0.32
Poor	Naive B	LINC00152	0.36	0.12	0.4
Poor	Naive B	LINC00167	-0.38	1	1
Poor	Naive B	LINC00173	-1.3	4.00E-05	0.0058
Poor	Naive B	LINC00174	0.0031	0.98	1
Poor	Naive B	LINC00265	-0.21	0.65	0.9
Poor	Naive B	LINC00294	-0.051	0.65	0.91
Poor	Naive B	LINC00324	-0.099	0.068	0.3
Poor	Naive B	LINC00339	-0.052	0.6	0.87
Poor	Naive B	LINC00341	-0.14	0.47	0.78
Poor	Naive B	LINC00342	-0.23	0.39	0.72
Poor	Naive B	LINC00412	-0.19	0.41	0.74
Poor	Naive B	LINC00426	-0.2	0.21	0.54
Poor	Naive B	LINC00441	-0.24	0.22	0.55
Poor	Naive B	LINC00467	-0.14	0.16	0.47
Poor	Naive B	LINC00476	-0.23	0.011	0.12
Poor	Naive B	LINC00487	0.64	0.16	0.47
Poor	Naive B	LINC00493	0.07	0.29	0.63
Poor	Naive B	LINC00494	-0.26	0.12	0.39
Poor	Naive B	LINC00525	0.37	0.34	0.67
Poor	Naive B	LINC00526	-0.033	0.68	0.92
Poor	Naive B	LINC00528	-0.11	1	1
Poor	Naive B	LINC00539	-0.55	1	1
Poor	Naive B	LINC00540	-0.12	0.69	0.93
Poor	Naive B	LINC00597	-0.39	0.23	0.56
Poor	Naive B	LINC00623	0.2	0.045	0.24
Poor	Naive B	LINC00630	-0.18	0.02	0.16
Poor	Naive B	LINC00638	-0.019	0.95	1
Poor	Naive B	LINC00641	-0.1	0.76	0.96
Poor	Naive B	LINC00643	-0.12	0.71	0.94
Poor	Naive B	LINC00649	-0.33	0.059	0.28
Poor	Naive B	LINC00657	-0.32	1	1
Poor	Naive B	LINC00662	-0.089	0.43	0.75
Poor	Naive B	LINC00663	-0.031	0.81	0.99
Poor	Naive B	LINC00665	-0.059	0.25	0.58
Poor	Naive B	LINC00667	0.024	0.66	0.91
Poor	Naive B	LINC00672	-0.3	0.15	0.46
Poor	Naive B	LINC00674	-0.069	1	1
Poor	Naive B	LINC00847	-0.045	0.34	0.68
Poor	Naive B	LINC00852	-0.17	0.2	0.52
Poor	Naive B	LINC00854	0.099	0.33	0.67
Poor	Naive B	LINC00865	-0.25	0.48	0.79
Poor	Naive B	LINC00869	0.0046	0.95	1
Poor	Naive B	LINC00877	0.38	0.4	0.73
Poor	Naive B	LINC00883	0.023	0.86	1
Poor	Naive B	LINC00886	0.47	0.0085	0.1
Poor	Naive B	LINC00888	-0.25	0.039	0.23
Poor	Naive B	LINC00893	-0.05	0.8	0.99
Poor	Naive B	LINC00894	-0.085	0.43	0.76
Poor	Naive B	LINC00899	0.48	0.03	0.2
Poor	Naive B	LINC00909	0.054	0.17	0.48
Poor	Naive B	LINC00910	0.047	0.68	0.92
Poor	Naive B	LINC00921	-0.43	1	1
Poor	Naive B	LINC00925	0.61	0.073	0.31
Poor	Naive B	LINC00926	-0.32	0.0023	0.05
Poor	Naive B	LINC00936	0.038	0.46	0.78
Poor	Naive B	LINC00938	0.094	0.095	0.36
Poor	Naive B	LINC00954	-0.09	0.5	0.8
Poor	Naive B	LINC00957	0.23	0.093	0.35
Poor	Naive B	LINC00959	0.023	0.7	0.93
Poor	Naive B	LINC00969	-0.11	0.52	0.82
Poor	Naive B	LINC00987	-0.15	0.52	0.82
Poor	Naive B	LINC00996	0.28	0.39	0.72
Poor	Naive B	LINC00998	-0.059	0.25	0.58
Poor	Naive B	LINC00999	-0.018	0.89	1
Poor	Naive B	LINC01000	-0.031	0.81	0.99
Poor	Naive B	LINC01003	-0.13	0.066	0.3
Poor	Naive B	LINC01004	-0.19	0.15	0.45
Poor	Naive B	LINC01011	-0.44	0.0038	0.068
Poor	Naive B	LINC01012	0.017	0.89	1
Poor	Naive B	LINC01013	0.16	0.53	0.82
Poor	Naive B	LINC01023	0.082	0.45	0.77
Poor	Naive B	LINC01024	-0.33	0.089	0.35
Poor	Naive B	LINC01058	-0.33	0.19	0.51
Poor	Naive B	LINC01061	0.024	0.89	1
Poor	Naive B	LINC01089	-0.18	0.0047	0.075
Poor	Naive B	LINC01094	-0.59	0.12	0.4
Poor	Naive B	LINC01125	0.032	0.87	1
Poor	Naive B	LINC01126	-0.14	0.28	0.62
Poor	Naive B	LINC01128	0.032	0.72	0.95
Poor	Naive B	LINC01135	-0.17	0.38	0.71
Poor	Naive B	LINC01136	-0.11	0.42	0.75
Poor	Naive B	LINC01137	-1.1	2.60E-08	0.00011
Poor	Naive B	LINC01138	-0.027	0.6	0.87
Poor	Naive B	LINC01144	0.17	1	1
Poor	Naive B	LINC01176	-0.038	0.84	1
Poor	Naive B	LINC01184	-0.014	0.81	0.99
Poor	Naive B	LINC01215	-0.35	0.013	0.13
Poor	Naive B	LINC01232	-0.26	0.16	0.47
Poor	Naive B	LINC01237	0.18	0.27	0.6
Poor	Naive B	LINC01250	-1.1	0.0014	0.039
Poor	Naive B	LINC01252	-0.66	0.062	0.29
Poor	Naive B	LINC01278	0.16	0.013	0.13
Poor	Naive B	LINC01279	-0.27	0.47	0.78
Poor	Naive B	LINC01291	-0.26	0.69	0.93
Poor	Naive B	LINC01311	0.2	0.099	0.37
Poor	Naive B	LINC01340	-0.73	0.0031	0.06
Poor	Naive B	LINC01347	0.023	0.84	1
Poor	Naive B	LINC01352	-0.6	0.028	0.19
Poor	Naive B	LINC01353	-0.22	0.27	0.61
Poor	Naive B	LINC01355	-0.13	0.23	0.56
Poor	Naive B	LINC01358	-0.075	0.74	0.96
Poor	Naive B	LINC01375	-0.038	0.93	1
Poor	Naive B	LINC01389	-0.11	0.66	0.91
Poor	Naive B	LINC01410	0.17	0.22	0.55
Poor	Naive B	LINC01420	0.06	0.1	0.37
Poor	Naive B	LINC01465	0.28	0.12	0.41
Poor	Naive B	LINC01473	-0.38	0.045	0.25
Poor	Naive B	LINC01480	0.067	0.4	0.73
Poor	Naive B	LINC01481	-0.056	0.46	0.77
Poor	Naive B	LINC01504	0.12	0.28	0.62
Poor	Naive B	LINC01521	-0.14	0.36	0.69
Poor	Naive B	LINC01530	-0.094	0.63	0.89
Poor	Naive B	LINC01534	-0.17	1	1
Poor	Naive B	LINC01535	0.099	0.53	0.83
Poor	Naive B	LINC01547	0.19	0.24	0.57
Poor	Naive B	LINC01560	-0.17	0.41	0.73
Poor	Naive B	LINC01569	-0.18	0.083	0.33
Poor	Naive B	LINC01572	-0.84	8.60E-06	0.0026
Poor	Naive B	LINC01578	-0.021	0.56	0.85
Poor	Naive B	LINC01588	-0.24	0.0004	0.018
Poor	Naive B	LINC01599	-0.1	0.26	0.59
Poor	Naive B	LINC01604	0.044	0.64	0.9
Poor	Naive B	LINGO3	-0.0038	0.97	1
Poor	Naive B	LINS	-0.098	0.13	0.41
Poor	Naive B	LIPA	-0.014	0.7	0.93
Poor	Naive B	LIPE	-0.027	0.81	0.99
Poor	Naive B	LIPT1	-0.082	0.28	0.62
Poor	Naive B	LIPT2	0.049	0.53	0.82
Poor	Naive B	LITAF	0.16	0.044	0.24
Poor	Naive B	LIX1	-0.83	4.80E-06	0.0022
Poor	Naive B	LIX1L	-0.0092	0.89	1
Poor	Naive B	LLGL1	-0.19	0.52	0.81
Poor	Naive B	LLGL2	0.052	0.36	0.69
Poor	Naive B	LLPH	0.024	0.68	0.92
Poor	Naive B	LMAN1	0.18	0.00043	0.019
Poor	Naive B	LMAN2	0.069	0.14	0.43
Poor	Naive B	LMAN2L	0.014	0.82	0.99
Poor	Naive B	LMBR1	0.11	0.011	0.12
Poor	Naive B	LMBR1L	-0.019	0.79	0.98
Poor	Naive B	LMBRD1	0.091	0.087	0.34
Poor	Naive B	LMBRD2	-0.03	0.64	0.9
Poor	Naive B	LMF1	-0.026	0.61	0.88
Poor	Naive B	LMF1-AS1	-0.23	0.1	0.37
Poor	Naive B	LMF2	0.0022	0.97	1
Poor	Naive B	LMLN	-0.69	7.90E-06	0.0025
Poor	Naive B	LMNB1	-0.028	0.84	1
Poor	Naive B	LMNB2	0.16	0.0081	0.1
Poor	Naive B	LMNTD2	0.16	0.14	0.44
Poor	Naive B	LMO2	0.095	0.22	0.55
Poor	Naive B	LMO4	0.22	0.0063	0.088
Poor	Naive B	LMO7	-0.33	0.00034	0.017
Poor	Naive B	LMTK2	0.46	0.01	0.12
Poor	Naive B	LNP1	0.099	0.77	0.97
Poor	Naive B	LNPEP	0.15	0.049	0.26
Poor	Naive B	LNX1	-0.11	1	1
Poor	Naive B	LNX2	0.062	0.39	0.72
Poor	Naive B	LOC100049716	0.085	0.42	0.74
Poor	Naive B	LOC100128164	0.066	0.67	0.92
Poor	Naive B	LOC100128288	-0.11	0.63	0.89
Poor	Naive B	LOC100128398	0.051	0.69	0.93
Poor	Naive B	LOC100128494	0.26	0.21	0.54
Poor	Naive B	LOC100128573	-0.026	0.84	1
Poor	Naive B	LOC100129034	0.12	0.11	0.39
Poor	Naive B	LOC100129203	-0.018	0.86	1
Poor	Naive B	LOC100129461	-0.091	0.63	0.89
Poor	Naive B	LOC100129518	0.058	0.83	1
Poor	Naive B	LOC100129534	-0.33	0.19	0.51
Poor	Naive B	LOC100129550	-0.23	0.31	0.65
Poor	Naive B	LOC100129917	-0.18	1	1
Poor	Naive B	LOC100129931	-0.18	0.45	0.76
Poor	Naive B	LOC100129973	0.019	0.83	1
Poor	Naive B	LOC100130093	0.18	0.53	0.82
Poor	Naive B	LOC100130298	0.073	0.3	0.63
Poor	Naive B	LOC100130357	-0.031	0.76	0.97
Poor	Naive B	LOC100130476	-0.48	0.0021	0.046
Poor	Naive B	LOC100130691	0.036	0.83	1
Poor	Naive B	LOC100130744	-0.13	0.33	0.66
Poor	Naive B	LOC100130872	0.81	0.77	0.97
Poor	Naive B	LOC100130950	0.054	0.54	0.83
Poor	Naive B	LOC100130987	-0.2	0.27	0.61
Poor	Naive B	LOC100130992	0.31	0.0068	0.092
Poor	Naive B	LOC100131564	-0.19	0.0054	0.08
Poor	Naive B	LOC100131655	0.36	0.0016	0.041
Poor	Naive B	LOC100132057	0.0024	0.98	1
Poor	Naive B	LOC100132077	-0.54	0.049	0.26
Poor	Naive B	LOC100132356	-0.059	0.32	0.66
Poor	Naive B	LOC100133091	0.078	0.33	0.67
Poor	Naive B	LOC100133315	-0.018	0.72	0.95
Poor	Naive B	LOC100133331	0.047	0.83	1
Poor	Naive B	LOC100133669	0.33	0.034	0.21
Poor	Naive B	LOC100134368	0.31	0.079	0.32
Poor	Naive B	LOC100147773	-0.17	0.33	0.66
Poor	Naive B	LOC100190986	-0.69	0.21	0.54
Poor	Naive B	LOC100233156	-0.57	0.1	0.37
Poor	Naive B	LOC100240735	0.21	0.0098	0.11
Poor	Naive B	LOC100268168	-0.33	0.098	0.36
Poor	Naive B	LOC100270804	0.0064	0.93	1
Poor	Naive B	LOC100272217	0.4	0.11	0.38
Poor	Naive B	LOC100287015	-0.078	0.4	0.73
Poor	Naive B	LOC100287042	0.29	0.055	0.27
Poor	Naive B	LOC100287072	-0.048	0.85	1
Poor	Naive B	LOC100288069	-0.023	0.8	0.99
Poor	Naive B	LOC100288637	-0.0076	0.98	1
Poor	Naive B	LOC100288778	0.035	0.76	0.96
Poor	Naive B	LOC100288798	-0.31	0.0038	0.068
Poor	Naive B	LOC100288842	-0.024	0.89	1
Poor	Naive B	LOC100289230	0.067	0.58	0.86
Poor	Naive B	LOC100289495	-0.085	0.62	0.88
Poor	Naive B	LOC100289511	0.077	0.67	0.92
Poor	Naive B	LOC100294145	0.032	0.33	0.67
Poor	Naive B	LOC100303749	0.11	0.72	0.95
Poor	Naive B	LOC100419583	0.17	0.16	0.48
Poor	Naive B	LOC100499484	-0.11	0.42	0.74
Poor	Naive B	LOC100499489	0.18	0.18	0.49
Poor	Naive B	LOC100505549	0.044	0.45	0.77
Poor	Naive B	LOC100505622	-0.005	0.98	1
Poor	Naive B	LOC100505658	-0.2	0.58	0.86
Poor	Naive B	LOC100505715	-0.068	0.46	0.77
Poor	Naive B	LOC100505716	-0.091	0.44	0.76
Poor	Naive B	LOC100505736	-0.21	1	1
Poor	Naive B	LOC100505915	-0.12	0.49	0.79
Poor	Naive B	LOC100505921	-0.13	0.2	0.53
Poor	Naive B	LOC100505942	-0.17	0.28	0.62
Poor	Naive B	LOC100506023	-0.33	0.79	0.98
Poor	Naive B	LOC100506083	-0.26	0.093	0.35
Poor	Naive B	LOC100506100	-0.015	0.92	1
Poor	Naive B	LOC100506124	-0.35	0.039	0.23
Poor	Naive B	LOC100506127	0.1	0.28	0.62
Poor	Naive B	LOC100506142	-0.17	0.25	0.59
Poor	Naive B	LOC100506159	0.02	0.95	1
Poor	Naive B	LOC100506178	-0.64	0.0031	0.06
Poor	Naive B	LOC100506207	-0.29	0.24	0.57
Poor	Naive B	LOC100506258	-0.23	1	1
Poor	Naive B	LOC100506302	-0.09	0.15	0.45
Poor	Naive B	LOC100506472	-0.44	0.059	0.28
Poor	Naive B	LOC100506476	-0.25	0.068	0.3
Poor	Naive B	LOC100506548	-0.092	0.51	0.8
Poor	Naive B	LOC100506551	-0.22	0.13	0.41
Poor	Naive B	LOC100506603	0.07	0.48	0.79
Poor	Naive B	LOC100506606	0.098	0.72	0.95
Poor	Naive B	LOC100506639	-0.073	0.35	0.69
Poor	Naive B	LOC100506746	-0.012	0.93	1
Poor	Naive B	LOC100506801	-0.017	1	1
Poor	Naive B	LOC100506804	0.085	0.59	0.86
Poor	Naive B	LOC100506844	-0.16	0.064	0.29
Poor	Naive B	LOC100506860	-0.1	0.26	0.6
Poor	Naive B	LOC100506985	-0.11	0.17	0.48
Poor	Naive B	LOC100506990	0.12	0.3	0.64
Poor	Naive B	LOC100507006	-0.34	0.00043	0.019
Poor	Naive B	LOC100507053	-0.21	0.049	0.26
Poor	Naive B	LOC100507091	-0.34	0.11	0.39
Poor	Naive B	LOC100507195	-0.069	0.52	0.82
Poor	Naive B	LOC100507250	-0.19	0.22	0.54
Poor	Naive B	LOC100507283	0.052	0.72	0.95
Poor	Naive B	LOC100507291	0.035	0.7	0.93
Poor	Naive B	LOC100507388	-0.69	1	1
Poor	Naive B	LOC100507412	0.079	0.59	0.86
Poor	Naive B	LOC100507424	-0.11	0.36	0.69
Poor	Naive B	LOC100507557	-0.3	0.025	0.18
Poor	Naive B	LOC100507577	-0.11	0.33	0.67
Poor	Naive B	LOC100507634	0.41	0.28	0.62
Poor	Naive B	LOC100507642	0.17	0.49	0.8
Poor	Naive B	LOC100652758	0.25	0.014	0.14
Poor	Naive B	LOC100652768	-0.087	0.45	0.77
Poor	Naive B	LOC100996251	-0.6	0.0082	0.1
Poor	Naive B	LOC100996255	-0.092	1	1
Poor	Naive B	LOC100996286	0.52	1	1
Poor	Naive B	LOC100996437	0.17	0.41	0.73
Poor	Naive B	LOC100996447	-0.21	0.28	0.62
Poor	Naive B	LOC100996579	0.41	0.059	0.28
Poor	Naive B	LOC100996583	0.21	0.19	0.51
Poor	Naive B	LOC101060091	-0.36	0.00019	0.012
Poor	Naive B	LOC101243545	-0.7	0.0013	0.037
Poor	Naive B	LOC101926933	0.24	1	1
Poor	Naive B	LOC101926943	-0.43	0.055	0.27
Poor	Naive B	LOC101926963	0.12	0.33	0.67
Poor	Naive B	LOC101927021	-0.17	0.039	0.23
Poor	Naive B	LOC101927027	-0.06	0.52	0.82
Poor	Naive B	LOC101927045	-0.073	0.5	0.8
Poor	Naive B	LOC101927069	0.15	0.37	0.71
Poor	Naive B	LOC101927100	-0.29	0.083	0.33
Poor	Naive B	LOC101927124	-0.4	0.011	0.12
Poor	Naive B	LOC101927151	-0.091	0.37	0.7
Poor	Naive B	LOC101927178	-0.24	0.28	0.62
Poor	Naive B	LOC101927181	0.43	1.70E-05	0.0039
Poor	Naive B	LOC101927204	-0.13	0.016	0.15
Poor	Naive B	LOC101927243	-0.23	0.028	0.19
Poor	Naive B	LOC101927257	-0.36	0.072	0.31
Poor	Naive B	LOC101927322	0.16	0.39	0.72
Poor	Naive B	LOC101927365	-0.048	0.68	0.92
Poor	Naive B	LOC101927379	-0.49	0.043	0.24
Poor	Naive B	LOC101927391	-0.26	0.028	0.19
Poor	Naive B	LOC101927412	0.63	0.0016	0.04
Poor	Naive B	LOC101927415	-0.15	0.23	0.56
Poor	Naive B	LOC101927438	-0.17	0.2	0.52
Poor	Naive B	LOC101927550	0.037	0.72	0.95
Poor	Naive B	LOC101927560	0.47	0.025	0.18
Poor	Naive B	LOC101927620	-0.55	0.019	0.16
Poor	Naive B	LOC101927691	-0.24	0.58	0.86
Poor	Naive B	LOC101927697	-2.2	4.10E-05	0.0058
Poor	Naive B	LOC101927730	0.37	0.11	0.38
Poor	Naive B	LOC101927740	0.49	0.037	0.22
Poor	Naive B	LOC101927765	-0.1	0.31	0.64
Poor	Naive B	LOC101927817	-0.24	0.4	0.73
Poor	Naive B	LOC101927865	-0.44	0.043	0.24
Poor	Naive B	LOC101927954	-0.04	0.73	0.95
Poor	Naive B	LOC101928020	-0.087	0.36	0.69
Poor	Naive B	LOC101928043	-0.18	0.25	0.59
Poor	Naive B	LOC101928053	-0.2	0.21	0.54
Poor	Naive B	LOC101928068	0.044	0.78	0.98
Poor	Naive B	LOC101928069	0.0014	0.99	1
Poor	Naive B	LOC101928075	-0.023	0.85	1
Poor	Naive B	LOC101928103	-0.035	0.84	1
Poor	Naive B	LOC101928118	0.37	0.24	0.57
Poor	Naive B	LOC101928140	-0.86	0.0068	0.092
Poor	Naive B	LOC101928295	-0.33	1	1
Poor	Naive B	LOC101928324	-0.042	0.85	1
Poor	Naive B	LOC101928370	0.077	0.41	0.74
Poor	Naive B	LOC101928445	0.044	0.82	0.99
Poor	Naive B	LOC101928673	-0.41	0.025	0.18
Poor	Naive B	LOC101928710	-0.08	0.65	0.9
Poor	Naive B	LOC101928767	-0.17	0.027	0.19
Poor	Naive B	LOC101928809	-0.013	0.95	1
Poor	Naive B	LOC101928812	0.67	0.0024	0.051
Poor	Naive B	LOC101928855	-0.1	0.69	0.93
Poor	Naive B	LOC101928861	-0.04	0.78	0.98
Poor	Naive B	LOC101928865	0.32	0.035	0.21
Poor	Naive B	LOC101928896	-0.14	0.37	0.7
Poor	Naive B	LOC101929057	-0.15	0.38	0.71
Poor	Naive B	LOC101929095	-0.051	0.81	0.99
Poor	Naive B	LOC101929140	-0.078	0.62	0.89
Poor	Naive B	LOC101929147	-0.11	0.19	0.51
Poor	Naive B	LOC101929162	-0.0041	1	1
Poor	Naive B	LOC101929294	-0.57	4.40E-06	0.0022
Poor	Naive B	LOC101929295	-0.2	0.5	0.8
Poor	Naive B	LOC101929340	-0.41	0.065	0.29
Poor	Naive B	LOC101929524	-0.036	0.9	1
Poor	Naive B	LOC101929633	-0.23	0.0089	0.11
Poor	Naive B	LOC101929709	-0.12	0.13	0.43
Poor	Naive B	LOC101929718	-0.27	0.16	0.47
Poor	Naive B	LOC101929767	-0.25	0.015	0.14
Poor	Naive B	LOC102546294	-0.56	0.16	0.47
Poor	Naive B	LOC102606465	-0.31	0.0011	0.032
Poor	Naive B	LOC102723439	-0.15	0.18	0.49
Poor	Naive B	LOC102723582	0.022	0.93	1
Poor	Naive B	LOC102723766	-0.99	3.50E-05	0.0055
Poor	Naive B	LOC102723809	-0.08	0.57	0.85
Poor	Naive B	LOC102723824	0.05	1	1
Poor	Naive B	LOC102723927	-0.017	0.95	1
Poor	Naive B	LOC102724163	0.29	0.048	0.25
Poor	Naive B	LOC102724323	-0.0064	0.97	1
Poor	Naive B	LOC102724552	-0.099	0.45	0.77
Poor	Naive B	LOC102724596	-0.092	0.56	0.85
Poor	Naive B	LOC102724814	-0.021	0.84	1
Poor	Naive B	LOC103091866	0.045	0.54	0.83
Poor	Naive B	LOC103344931	-0.067	0.72	0.95
Poor	Naive B	LOC103611081	-0.34	0.024	0.18
Poor	Naive B	LOC103908605	-0.27	0.18	0.5
Poor	Naive B	LOC105274304	0.44	0.18	0.49
Poor	Naive B	LOC105373383	-0.088	0.63	0.89
Poor	Naive B	LOC105377348	0.28	0.06	0.28
Poor	Naive B	LOC105747689	-0.86	0.00067	0.025
Poor	Naive B	LOC115110	-0.21	0.027	0.19
Poor	Naive B	LOC145474	-0.9	0.015	0.14
Poor	Naive B	LOC145783	0.068	0.49	0.79
Poor	Naive B	LOC146880	0.1	0.19	0.52
Poor	Naive B	LOC148413	0.043	0.3	0.63
Poor	Naive B	LOC150776	0.092	0.034	0.21
Poor	Naive B	LOC151174	0.04	0.82	0.99
Poor	Naive B	LOC153684	0.18	0.0021	0.046
Poor	Naive B	LOC155060	-0.067	0.65	0.9
Poor	Naive B	LOC171391	-0.17	0.051	0.26
Poor	Naive B	LOC202181	-0.013	0.88	1
Poor	Naive B	LOC220729	0.076	0.37	0.7
Poor	Naive B	LOC257396	0.032	0.78	0.97
Poor	Naive B	LOC283140	0.009	0.96	1
Poor	Naive B	LOC283194	-0.46	0.0075	0.097
Poor	Naive B	LOC283710	-0.27	0.03	0.2
Poor	Naive B	LOC283788	-0.16	0.01	0.12
Poor	Naive B	LOC283922	0.0099	0.85	1
Poor	Naive B	LOC284009	0.2	0.29	0.63
Poor	Naive B	LOC284023	0.13	0.17	0.48
Poor	Naive B	LOC284454	0.18	0.47	0.78
Poor	Naive B	LOC285074	-0.045	0.55	0.84
Poor	Naive B	LOC285626	0.22	0.34	0.68
Poor	Naive B	LOC285847	0.49	1	1
Poor	Naive B	LOC286437	-0.017	0.9	1
Poor	Naive B	LOC339260	-0.66	0.0096	0.11
Poor	Naive B	LOC339803	-0.052	0.47	0.78
Poor	Naive B	LOC374443	0.09	0.092	0.35
Poor	Naive B	LOC389247	-0.59	0.1	0.37
Poor	Naive B	LOC389641	0.0085	0.93	1
Poor	Naive B	LOC389765	0.025	0.69	0.93
Poor	Naive B	LOC389831	-0.06	0.76	0.96
Poor	Naive B	LOC389834	-0.39	0.26	0.6
Poor	Naive B	LOC389906	-0.05	0.49	0.79
Poor	Naive B	LOC399815	-0.22	0.073	0.31
Poor	Naive B	LOC400685	0.37	0.19	0.52
Poor	Naive B	LOC400958	-0.28	0.03	0.2
Poor	Naive B	LOC401312	-0.61	5.00E-05	0.0062
Poor	Naive B	LOC401320	-0.026	0.55	0.84
Poor	Naive B	LOC403323	-0.52	0.27	0.61
Poor	Naive B	LOC439994	0.015	0.89	1
Poor	Naive B	LOC440434	-0.3	0.0052	0.079
Poor	Naive B	LOC440600	-0.32	0.055	0.27
Poor	Naive B	LOC441155	0.069	0.65	0.9
Poor	Naive B	LOC441204	0.38	0.11	0.39
Poor	Naive B	LOC441242	-0.2	0.018	0.15
Poor	Naive B	LOC441454	-0.064	0.77	0.97
Poor	Naive B	LOC441666	-0.27	0.24	0.58
Poor	Naive B	LOC541472	-0.16	0.28	0.62
Poor	Naive B	LOC553103	-0.077	0.62	0.88
Poor	Naive B	LOC554206	-0.038	0.78	0.98
Poor	Naive B	LOC554223	0.076	0.79	0.98
Poor	Naive B	LOC613037	-0.11	0.39	0.72
Poor	Naive B	LOC613266	0.22	0.1	0.37
Poor	Naive B	LOC642361	-0.071	0.56	0.84
Poor	Naive B	LOC642846	-0.14	0.16	0.46
Poor	Naive B	LOC642852	0.14	0.42	0.74
Poor	Naive B	LOC643733	0.12	0.18	0.5
Poor	Naive B	LOC644285	-0.72	0.061	0.28
Poor	Naive B	LOC644656	0.26	0.056	0.27
Poor	Naive B	LOC645513	-0.01	0.87	1
Poor	Naive B	LOC646471	0.046	0.82	0.99
Poor	Naive B	LOC646762	-0.0063	0.98	1
Poor	Naive B	LOC648987	0.29	0.0067	0.092
Poor	Naive B	LOC652276	-0.11	0.052	0.27
Poor	Naive B	LOC653160	-0.0096	0.95	1
Poor	Naive B	LOC653513	0.015	0.93	1
Poor	Naive B	LOC654841	-0.064	0.72	0.94
Poor	Naive B	LOC728024	0.068	0.73	0.95
Poor	Naive B	LOC728323	-0.13	0.064	0.29
Poor	Naive B	LOC728392	0.13	0.16	0.46
Poor	Naive B	LOC728485	-0.22	0.43	0.75
Poor	Naive B	LOC728554	0.086	0.16	0.47
Poor	Naive B	LOC728613	0.1	0.0067	0.092
Poor	Naive B	LOC728673	-0.094	0.35	0.68
Poor	Naive B	LOC728730	-0.0041	0.97	1
Poor	Naive B	LOC728743	-0.041	0.54	0.83
Poor	Naive B	LOC728752	0.094	0.45	0.77
Poor	Naive B	LOC728989	-1.6	2.00E-05	0.0041
Poor	Naive B	LOC729218	0.028	0.79	0.98
Poor	Naive B	LOC729603	0.28	0.14	0.44
Poor	Naive B	LOC729683	0.014	0.8	0.99
Poor	Naive B	LOC729737	0.33	0.031	0.2
Poor	Naive B	LOC729970	-0.089	0.79	0.98
Poor	Naive B	LOC730101	0.3	0.31	0.65
Poor	Naive B	LOC730183	0.11	0.36	0.69
Poor	Naive B	LOC730202	0.13	0.5	0.8
Poor	Naive B	LOC731157	-0.33	0.25	0.58
Poor	Naive B	LOC90784	-0.37	0.077	0.32
Poor	Naive B	LOC93622	5.50E-05	1	1
Poor	Naive B	LOH12CR1	-0.024	0.8	0.98
Poor	Naive B	LONP1	0.14	0.007	0.093
Poor	Naive B	LONP2	0.046	0.35	0.68
Poor	Naive B	LONRF1	0.077	0.034	0.21
Poor	Naive B	LOXL1-AS1	-0.1	0.82	0.99
Poor	Naive B	LOXL2	0.19	0.27	0.61
Poor	Naive B	LOXL3	0.36	0.11	0.38
Poor	Naive B	LOXL4	-0.087	0.76	0.96
Poor	Naive B	LPAR2	-0.00037	1	1
Poor	Naive B	LPAR5	0.23	0.00015	0.011
Poor	Naive B	LPAR6	-0.022	0.8	0.99
Poor	Naive B	LPCAT1	-0.13	0.019	0.16
Poor	Naive B	LPCAT2	0.88	1	1
Poor	Naive B	LPCAT3	0.029	0.69	0.93
Poor	Naive B	LPCAT4	-0.19	0.09	0.35
Poor	Naive B	LPGAT1	-0.021	0.71	0.94
Poor	Naive B	LPIN1	0.031	0.73	0.95
Poor	Naive B	LPIN2	0.13	0.11	0.38
Poor	Naive B	LPP	0.089	0.16	0.48
Poor	Naive B	LPP-AS2	-0.23	0.13	0.43
Poor	Naive B	LPPR2	0.056	0.84	1
Poor	Naive B	LPXN	-0.14	0.076	0.32
Poor	Naive B	LRBA	-0.14	0.12	0.39
Poor	Naive B	LRCH1	-0.11	0.12	0.4
Poor	Naive B	LRCH3	0.027	0.65	0.91
Poor	Naive B	LRCH4	0.038	0.28	0.62
Poor	Naive B	LRFN1	0.44	0.00048	0.02
Poor	Naive B	LRFN4	-0.13	0.51	0.81
Poor	Naive B	LRIF1	0.12	0.017	0.15
Poor	Naive B	LRIG1	-0.4	3.10E-05	0.0053
Poor	Naive B	LRIG2	0.12	0.13	0.43
Poor	Naive B	LRMP	0.059	0.3	0.64
Poor	Naive B	LRP10	0.17	0.00048	0.02
Poor	Naive B	LRP2BP	-0.17	0.37	0.7
Poor	Naive B	LRP5	0.33	0.2	0.52
Poor	Naive B	LRP5L	-0.075	0.32	0.66
Poor	Naive B	LRP6	-0.21	0.45	0.77
Poor	Naive B	LRP8	0.074	0.54	0.83
Poor	Naive B	LRPAP1	0.15	0.0093	0.11
Poor	Naive B	LRPPRC	-0.024	0.58	0.86
Poor	Naive B	LRR1	-0.19	0.03	0.2
Poor	Naive B	LRRC1	0.063	1	1
Poor	Naive B	LRRC14	0.21	0.0026	0.054
Poor	Naive B	LRRC16A	0.094	0.74	0.96
Poor	Naive B	LRRC18	-0.43	0.044	0.24
Poor	Naive B	LRRC23	-0.34	0.24	0.58
Poor	Naive B	LRRC25	0.44	0.0078	0.099
Poor	Naive B	LRRC27	-0.058	0.58	0.86
Poor	Naive B	LRRC28	-0.087	0.15	0.46
Poor	Naive B	LRRC29	0.13	0.21	0.54
Poor	Naive B	LRRC3	0.24	0.29	0.63
Poor	Naive B	LRRC34	-0.13	0.44	0.76
Poor	Naive B	LRRC37A	-0.32	0.013	0.13
Poor	Naive B	LRRC37A2	-0.34	1	1
Poor	Naive B	LRRC37A3	-0.28	0.052	0.26
Poor	Naive B	LRRC37A4P	0.057	0.6	0.87
Poor	Naive B	LRRC37B	-0.18	0.015	0.14
Poor	Naive B	LRRC37BP1	-0.15	0.028	0.19
Poor	Naive B	LRRC39	-0.36	0.072	0.31
Poor	Naive B	LRRC40	-0.1	0.029	0.2
Poor	Naive B	LRRC41	0.1	1	1
Poor	Naive B	LRRC42	-0.027	0.82	0.99
Poor	Naive B	LRRC45	0.077	0.48	0.79
Poor	Naive B	LRRC46	-0.17	0.22	0.54
Poor	Naive B	LRRC47	0.093	0.072	0.31
Poor	Naive B	LRRC48	-0.022	0.8	0.99
Poor	Naive B	LRRC56	0.18	0.23	0.56
Poor	Naive B	LRRC57	-0.096	1	1
Poor	Naive B	LRRC58	0.068	0.21	0.54
Poor	Naive B	LRRC59	0.0033	0.95	1
Poor	Naive B	LRRC61	0.098	0.065	0.29
Poor	Naive B	LRRC69	-0.3	0.13	0.41
Poor	Naive B	LRRC75A	0.4	0.06	0.28
Poor	Naive B	LRRC75A-AS1	-0.066	0.3	0.63
Poor	Naive B	LRRC8A	0.051	0.59	0.86
Poor	Naive B	LRRC8B	-0.013	0.88	1
Poor	Naive B	LRRC8C	-0.024	0.79	0.98
Poor	Naive B	LRRC8D	-0.1	0.081	0.33
Poor	Naive B	LRRCC1	0.57	7.30E-06	0.0025
Poor	Naive B	LRRFIP1	-0.065	0.007	0.093
Poor	Naive B	LRRFIP2	-0.051	0.43	0.75
Poor	Naive B	LRRIQ3	0.086	0.59	0.86
Poor	Naive B	LRRK1	0.1	0.35	0.69
Poor	Naive B	LRRK2	0.022	0.87	1
Poor	Naive B	LRRN1	1.2	0.013	0.13
Poor	Naive B	LRRN2	0.021	0.93	1
Poor	Naive B	LRSAM1	0.016	0.68	0.92
Poor	Naive B	LRTOMT	-0.081	0.41	0.73
Poor	Naive B	LRWD1	0.011	1	1
Poor	Naive B	LSG1	0.082	0.11	0.38
Poor	Naive B	LSM1	0.14	0.0037	0.068
Poor	Naive B	LSM10	0.12	0.058	0.28
Poor	Naive B	LSM11	0.11	0.45	0.76
Poor	Naive B	LSM12	0.057	0.19	0.5
Poor	Naive B	LSM14A	-0.065	0.061	0.29
Poor	Naive B	LSM14B	-0.13	0.19	0.51
Poor	Naive B	LSM2	0.092	0.13	0.42
Poor	Naive B	LSM3	-0.021	0.72	0.94
Poor	Naive B	LSM4	0.021	0.67	0.91
Poor	Naive B	LSM5	-0.01	0.89	1
Poor	Naive B	LSM6	-0.051	0.49	0.79
Poor	Naive B	LSM7	0.16	0.086	0.34
Poor	Naive B	LSM8	-0.029	0.62	0.88
Poor	Naive B	LSP1	0.16	0.0016	0.041
Poor	Naive B	LSR	-0.22	1	1
Poor	Naive B	LSS	-0.19	0.013	0.13
Poor	Naive B	LST1	-0.11	0.48	0.79
Poor	Naive B	LTA	-0.73	0.00011	0.0096
Poor	Naive B	LTA4H	-0.21	0.002	0.046
Poor	Naive B	LTB	-0.37	0.00025	0.014
Poor	Naive B	LTB4R	0.058	0.59	0.86
Poor	Naive B	LTB4R2	-0.17	0.34	0.68
Poor	Naive B	LTBP2	-0.26	0.31	0.64
Poor	Naive B	LTBP3	-0.05	0.48	0.79
Poor	Naive B	LTBP4	-0.014	0.87	1
Poor	Naive B	LTK	0.48	0.026	0.19
Poor	Naive B	LTN1	0.14	0.00015	0.011
Poor	Naive B	LTV1	-0.06	0.18	0.49
Poor	Naive B	LUC7L	-0.061	0.22	0.55
Poor	Naive B	LUC7L2	-0.084	0.4	0.73
Poor	Naive B	LUC7L3	-0.042	0.15	0.45
Poor	Naive B	LUZP1	0.087	0.23	0.57
Poor	Naive B	LXN	0.17	0.07	0.3
Poor	Naive B	LY6E	0.6	0.00041	0.018
Poor	Naive B	LY6G5B	-0.067	0.6	0.87
Poor	Naive B	LY75	0.056	0.39	0.72
Poor	Naive B	LY86	0.0052	0.94	1
Poor	Naive B	LY86-AS1	-0.062	0.56	0.85
Poor	Naive B	LY9	-0.0048	0.96	1
Poor	Naive B	LY96	0.27	1	1
Poor	Naive B	LYAR	0.0069	0.88	1
Poor	Naive B	LYG1	-0.21	0.2	0.53
Poor	Naive B	LYL1	0.11	0.093	0.35
Poor	Naive B	LYN	0.096	0.0038	0.068
Poor	Naive B	LYPD6B	0.027	0.91	1
Poor	Naive B	LYPLA1	-0.027	0.62	0.88
Poor	Naive B	LYPLA2	0.2	0.0003	0.016
Poor	Naive B	LYPLAL1	0.036	0.66	0.91
Poor	Naive B	LYPLAL1-AS1	-0.49	0.024	0.18
Poor	Naive B	LYRM1	-0.028	0.45	0.77
Poor	Naive B	LYRM2	-0.08	0.15	0.45
Poor	Naive B	LYRM4	0.15	1	1
Poor	Naive B	LYRM5	0.09	0.25	0.58
Poor	Naive B	LYRM7	-0.09	0.14	0.44
Poor	Naive B	LYRM9	0.13	0.21	0.54
Poor	Naive B	LYSMD1	-0.3	0.097	0.36
Poor	Naive B	LYSMD2	-0.1	0.37	0.7
Poor	Naive B	LYSMD3	0.18	0.014	0.13
Poor	Naive B	LYSMD4	-0.27	1	1
Poor	Naive B	LYST	-0.21	0.015	0.14
Poor	Naive B	LYVE1	-0.98	1	1
Poor	Naive B	LZIC	0.036	0.35	0.69
Poor	Naive B	LZTFL1	-0.32	0.001	0.031
Poor	Naive B	LZTR1	-0.038	0.55	0.84
Poor	Naive B	LZTS2	-0.11	1	1
Poor	Naive B	LZTS3	0.076	0.66	0.91
Poor	Naive B	M6PR	0.018	0.64	0.9
Poor	Naive B	MACC1	-0.22	0.0062	0.087
Poor	Naive B	MACF1	-0.039	0.58	0.86
Poor	Naive B	MACROD1	0.058	0.69	0.93
Poor	Naive B	MACROD2	0.12	1	1
Poor	Naive B	MAD1L1	0.14	0.048	0.25
Poor	Naive B	MAD2L1	-0.027	0.77	0.97
Poor	Naive B	MAD2L1BP	0.087	0.15	0.45
Poor	Naive B	MAD2L2	0.08	0.12	0.41
Poor	Naive B	MADD	0.091	0.19	0.51
Poor	Naive B	MAEA	0.082	0.00069	0.025
Poor	Naive B	MAF1	0.044	0.38	0.71
Poor	Naive B	MAFF	0.65	8.60E-06	0.0026
Poor	Naive B	MAFG	0.08	0.33	0.67
Poor	Naive B	MAFIP	-0.31	0.13	0.43
Poor	Naive B	MAFK	0.24	0.21	0.53
Poor	Naive B	MAGED1	-0.024	0.81	0.99
Poor	Naive B	MAGED2	0.0085	0.74	0.96
Poor	Naive B	MAGEE1	0.35	0.00011	0.0094
Poor	Naive B	MAGEF1	0.18	0.55	0.84
Poor	Naive B	MAGEH1	0.081	0.089	0.35
Poor	Naive B	MAGI2	-0.031	1	1
Poor	Naive B	MAGI3	-0.46	0.055	0.27
Poor	Naive B	MAGIX	0.21	0.23	0.56
Poor	Naive B	MAGOH	0.035	0.41	0.74
Poor	Naive B	MAGOHB	-0.056	0.48	0.79
Poor	Naive B	MAGT1	0.05	0.38	0.71
Poor	Naive B	MAK	0.014	0.89	1
Poor	Naive B	MAK16	0.035	0.38	0.72
Poor	Naive B	MALAT1	-0.029	0.46	0.77
Poor	Naive B	MALSU1	0.007	0.86	1
Poor	Naive B	MALT1	-0.062	0.2	0.52
Poor	Naive B	MAMDC4	0.16	0.33	0.67
Poor	Naive B	MAML1	0.18	0.088	0.34
Poor	Naive B	MAML2	0.28	0.006	0.086
Poor	Naive B	MAML3	-0.22	0.099	0.36
Poor	Naive B	MAMLD1	-1.7	0.0021	0.046
Poor	Naive B	MAMSTR	-0.12	0.47	0.78
Poor	Naive B	MAN1A1	0.22	0.002	0.046
Poor	Naive B	MAN1A2	0.13	0.00045	0.02
Poor	Naive B	MAN1B1	0.11	0.011	0.12
Poor	Naive B	MAN1B1-AS1	0.23	0.055	0.27
Poor	Naive B	MAN1C1	0.17	0.59	0.86
Poor	Naive B	MAN2A1	0.0016	0.97	1
Poor	Naive B	MAN2A2	0.16	0.19	0.51
Poor	Naive B	MAN2B1	-0.11	0.041	0.23
Poor	Naive B	MAN2B2	0.074	0.19	0.51
Poor	Naive B	MAN2C1	0.078	0.44	0.76
Poor	Naive B	MANBA	-0.098	0.048	0.26
Poor	Naive B	MANBAL	0.04	1	1
Poor	Naive B	MANEA	0.2	0.0021	0.047
Poor	Naive B	MANEA-AS1	-0.13	0.31	0.65
Poor	Naive B	MANEAL	0.02	0.83	1
Poor	Naive B	MANF	0.0056	1	1
Poor	Naive B	MANSC1	0.22	0.51	0.81
Poor	Naive B	MAP10	-0.22	0.15	0.46
Poor	Naive B	MAP1B	-0.6	0.099	0.37
Poor	Naive B	MAP1LC3A	0.24	0.25	0.59
Poor	Naive B	MAP1LC3B	0.046	0.43	0.75
Poor	Naive B	MAP1S	0.13	0.032	0.2
Poor	Naive B	MAP2	-0.062	0.51	0.81
Poor	Naive B	MAP2K1	0.019	0.77	0.97
Poor	Naive B	MAP2K2	0.019	0.51	0.81
Poor	Naive B	MAP2K3	0.085	0.14	0.43
Poor	Naive B	MAP2K4	0.029	0.63	0.89
Poor	Naive B	MAP2K5	0.0054	0.96	1
Poor	Naive B	MAP2K6	0.31	0.021	0.17
Poor	Naive B	MAP2K7	-0.21	0.1	0.37
Poor	Naive B	MAP3K1	0.17	0.018	0.15
Poor	Naive B	MAP3K10	-0.11	0.47	0.79
Poor	Naive B	MAP3K11	0.019	0.69	0.93
Poor	Naive B	MAP3K12	-0.037	0.79	0.98
Poor	Naive B	MAP3K13	0.029	0.75	0.96
Poor	Naive B	MAP3K14	-0.11	0.026	0.19
Poor	Naive B	MAP3K14-AS1	-0.057	0.5	0.8
Poor	Naive B	MAP3K2	0.092	0.0038	0.068
Poor	Naive B	MAP3K3	0.01	0.8	0.99
Poor	Naive B	MAP3K4	0.034	0.61	0.88
Poor	Naive B	MAP3K5	0.011	0.84	1
Poor	Naive B	MAP3K6	0.26	0.005	0.077
Poor	Naive B	MAP3K7	-0.03	0.46	0.77
Poor	Naive B	MAP3K7CL	-0.19	0.21	0.54
Poor	Naive B	MAP3K8	0.049	0.49	0.8
Poor	Naive B	MAP3K9	0.034	0.72	0.94
Poor	Naive B	MAP4	-0.28	0.0048	0.077
Poor	Naive B	MAP4K1	0.11	0.045	0.25
Poor	Naive B	MAP4K2	0.094	0.048	0.25
Poor	Naive B	MAP4K3	0.1	0.16	0.47
Poor	Naive B	MAP4K4	-0.13	0.054	0.27
Poor	Naive B	MAP4K5	0.01	0.37	0.7
Poor	Naive B	MAP6D1	0.25	0.15	0.46
Poor	Naive B	MAP7	-0.24	0.54	0.83
Poor	Naive B	MAP7D1	-0.18	0.038	0.22
Poor	Naive B	MAP7D2	0.073	0.87	1
Poor	Naive B	MAP7D3	-0.083	0.33	0.67
Poor	Naive B	MAP9	-0.2	0.027	0.19
Poor	Naive B	MAPK1	0.032	0.3	0.64
Poor	Naive B	MAPK13	0.14	0.24	0.57
Poor	Naive B	MAPK14	0.075	0.048	0.26
Poor	Naive B	MAPK1IP1L	0.036	0.32	0.66
Poor	Naive B	MAPK3	-0.24	0.0046	0.075
Poor	Naive B	MAPK6	-0.062	0.59	0.86
Poor	Naive B	MAPK7	-0.022	0.76	0.97
Poor	Naive B	MAPK8	-0.08	0.23	0.56
Poor	Naive B	MAPK8IP3	-0.05	0.62	0.88
Poor	Naive B	MAPK9	-0.055	0.33	0.67
Poor	Naive B	MAPKAP1	0.15	1	1
Poor	Naive B	MAPKAPK2	-0.3	0.016	0.14
Poor	Naive B	MAPKAPK3	0.056	0.19	0.51
Poor	Naive B	MAPKAPK5	-0.066	0.045	0.24
Poor	Naive B	MAPKAPK5-AS1	-0.035	0.3	0.64
Poor	Naive B	MAPKBP1	0.0068	1	1
Poor	Naive B	MAPRE1	-0.0056	0.93	1
Poor	Naive B	MAPRE2	-0.018	0.67	0.92
Poor	Naive B	MAPRE3	0.06	0.64	0.9
Poor	Naive B	2-Mar	-0.3	0.26	0.6
Poor	Naive B	1-Mar	0.16	0.049	0.26
Poor	Naive B	2-Mar	0.15	0.025	0.19
Poor	Naive B	3-Mar	-0.31	0.002	0.045
Poor	Naive B	5-Mar	0.0072	0.84	1
Poor	Naive B	6-Mar	-0.03	0.43	0.75
Poor	Naive B	7-Mar	-0.0091	0.8	0.98
Poor	Naive B	8-Mar	-0.066	0.25	0.58
Poor	Naive B	9-Mar	-0.13	0.13	0.42
Poor	Naive B	MARCKS	-0.44	0.002	0.045
Poor	Naive B	MARCKSL1	-0.27	0.014	0.14
Poor	Naive B	MARK2	0.053	0.042	0.24
Poor	Naive B	MARK3	0.053	1	1
Poor	Naive B	MARK4	-0.18	0.24	0.58
Poor	Naive B	MARS	0.041	0.42	0.74
Poor	Naive B	MARS2	-0.0069	0.93	1
Poor	Naive B	MASP2	-0.15	0.18	0.5
Poor	Naive B	MAST1	0.085	0.63	0.89
Poor	Naive B	MAST2	-0.026	0.82	0.99
Poor	Naive B	MAST3	-0.0034	0.93	1
Poor	Naive B	MAST4	0.33	0.028	0.19
Poor	Naive B	MASTL	0.11	0.17	0.49
Poor	Naive B	MAT2A	-0.015	0.75	0.96
Poor	Naive B	MAT2B	-0.015	0.69	0.93
Poor	Naive B	MATK	-0.31	0.37	0.71
Poor	Naive B	MATN1	0.25	0.18	0.49
Poor	Naive B	MATN1-AS1	0.4	5.10E-05	0.0063
Poor	Naive B	MATN2	-0.58	0.03	0.2
Poor	Naive B	MATR3	0.029	0.28	0.62
Poor	Naive B	MAU2	0.079	0.09	0.35
Poor	Naive B	MAVS	0.03	0.67	0.92
Poor	Naive B	MAX	-0.066	0.18	0.5
Poor	Naive B	MAZ	-0.091	0.044	0.24
Poor	Naive B	MB21D1	-0.17	0.046	0.25
Poor	Naive B	MBD1	0.098	0.028	0.19
Poor	Naive B	MBD2	-0.047	0.48	0.79
Poor	Naive B	MBD3	0.032	0.49	0.79
Poor	Naive B	MBD4	-0.19	1.60E-06	0.0014
Poor	Naive B	MBD5	-0.015	0.87	1
Poor	Naive B	MBD6	0.19	0.11	0.39
Poor	Naive B	MBIP	0.024	0.65	0.9
Poor	Naive B	MBLAC1	-0.056	0.58	0.86
Poor	Naive B	MBLAC2	0.1	0.097	0.36
Poor	Naive B	MBNL1	0.053	0.23	0.57
Poor	Naive B	MBNL1-AS1	-0.65	1	1
Poor	Naive B	MBNL2	0.028	0.67	0.92
Poor	Naive B	MBNL3	0.22	0.027	0.19
Poor	Naive B	MBOAT1	-0.27	0.0096	0.11
Poor	Naive B	MBOAT2	0.18	0.36	0.69
Poor	Naive B	MBOAT7	0.11	0.067	0.3
Poor	Naive B	MBP	0.052	0.37	0.7
Poor	Naive B	MBTD1	-0.077	1	1
Poor	Naive B	MBTPS1	0.024	0.6	0.88
Poor	Naive B	MBTPS2	0.07	0.32	0.65
Poor	Naive B	MC1R	-0.039	0.84	1
Poor	Naive B	MCAT	-0.021	0.77	0.97
Poor	Naive B	MCC	-0.24	0.054	0.27
Poor	Naive B	MCCC1	-0.13	0.031	0.2
Poor	Naive B	MCCC2	-0.19	1.50E-05	0.0036
Poor	Naive B	MCEE	0.032	1	1
Poor	Naive B	MCF2L	0.4	0.041	0.23
Poor	Naive B	MCFD2	0.11	0.034	0.21
Poor	Naive B	MCL1	0.08	0.29	0.63
Poor	Naive B	MCM2	0.083	0.11	0.39
Poor	Naive B	MCM3	0.005	0.91	1
Poor	Naive B	MCM3AP	0.09	0.29	0.63
Poor	Naive B	MCM3AP-AS1	-0.055	0.58	0.86
Poor	Naive B	MCM4	-0.15	0.13	0.41
Poor	Naive B	MCM5	0.14	0.036	0.22
Poor	Naive B	MCM6	0.2	0.15	0.45
Poor	Naive B	MCM7	-0.082	0.15	0.45
Poor	Naive B	MCM8	-0.13	0.3	0.64
Poor	Naive B	MCM9	-0.11	0.074	0.31
Poor	Naive B	MCMBP	0.024	0.57	0.85
Poor	Naive B	MCMDC2	-0.13	0.59	0.86
Poor	Naive B	MCOLN1	-0.087	0.24	0.58
Poor	Naive B	MCOLN2	0.29	0.062	0.29
Poor	Naive B	MCPH1	0.0025	0.95	1
Poor	Naive B	MCPH1-AS1	-0.12	0.37	0.7
Poor	Naive B	MCRS1	0.0065	0.84	1
Poor	Naive B	MCTP1	0.19	0.41	0.74
Poor	Naive B	MCTP2	-0.18	0.019	0.16
Poor	Naive B	MCTS1	0.015	0.7	0.93
Poor	Naive B	MCTS2P	-0.37	0.0081	0.1
Poor	Naive B	MCU	-0.13	0.18	0.5
Poor	Naive B	MCUR1	-0.071	0.31	0.64
Poor	Naive B	MDC1	-0.043	0.57	0.85
Poor	Naive B	MDFIC	0.26	9.70E-05	0.0091
Poor	Naive B	MDGA1	0.14	0.29	0.63
Poor	Naive B	MDH1	-0.011	0.64	0.9
Poor	Naive B	MDH2	0.028	0.61	0.88
Poor	Naive B	MDM1	-0.029	0.51	0.81
Poor	Naive B	MDM2	0.056	0.42	0.74
Poor	Naive B	MDM4	-0.075	0.3	0.64
Poor	Naive B	MDN1	-0.099	0.12	0.4
Poor	Naive B	MDP1	0.017	0.91	1
Poor	Naive B	MDS2	-0.43	0.0063	0.088
Poor	Naive B	ME2	0.12	0.23	0.56
Poor	Naive B	ME3	-1.5	0.0001	0.0093
Poor	Naive B	MEA1	0.029	0.62	0.88
Poor	Naive B	MEAF6	0.062	0.24	0.58
Poor	Naive B	MECP2	0.073	0.12	0.39
Poor	Naive B	MECR	-0.027	0.62	0.89
Poor	Naive B	MED1	0.078	0.013	0.13
Poor	Naive B	MED10	-0.0099	0.83	1
Poor	Naive B	MED11	0.045	0.4	0.73
Poor	Naive B	MED12	-0.017	0.86	1
Poor	Naive B	MED12L	-0.39	0.44	0.76
Poor	Naive B	MED13	-0.076	0.26	0.6
Poor	Naive B	MED13L	-0.017	0.78	0.97
Poor	Naive B	MED14	0.0097	0.92	1
Poor	Naive B	MED14OS	0.23	0.065	0.29
Poor	Naive B	MED15	0.069	1	1
Poor	Naive B	MED16	-0.0032	0.91	1
Poor	Naive B	MED17	0.027	0.23	0.56
Poor	Naive B	MED18	0.033	0.69	0.93
Poor	Naive B	MED19	-0.046	0.39	0.72
Poor	Naive B	MED20	-0.089	0.46	0.77
Poor	Naive B	MED21	0.17	0.0029	0.058
Poor	Naive B	MED22	0.0039	0.94	1
Poor	Naive B	MED23	-0.077	0.15	0.45
Poor	Naive B	MED24	-0.051	0.063	0.29
Poor	Naive B	MED25	-0.18	0.0002	0.013
Poor	Naive B	MED26	-0.11	0.056	0.27
Poor	Naive B	MED27	0.042	0.42	0.74
Poor	Naive B	MED28	0.12	0.06	0.28
Poor	Naive B	MED29	0.17	0.001	0.032
Poor	Naive B	MED30	0.038	0.35	0.68
Poor	Naive B	MED31	-0.088	0.19	0.51
Poor	Naive B	MED4	-0.016	0.68	0.92
Poor	Naive B	MED6	0.13	0.0023	0.049
Poor	Naive B	MED7	0.016	0.78	0.97
Poor	Naive B	MED8	0.1	0.074	0.31
Poor	Naive B	MED9	-0.038	0.42	0.74
Poor	Naive B	MEF2A	0.11	0.031	0.2
Poor	Naive B	MEF2BNB	0.22	0.0013	0.037
Poor	Naive B	MEF2C	-0.12	0.1	0.37
Poor	Naive B	MEF2C-AS1	-0.073	0.35	0.69
Poor	Naive B	MEF2D	-0.062	0.4	0.73
Poor	Naive B	MEGF11	-0.11	0.71	0.94
Poor	Naive B	MEGF6	0.11	0.41	0.74
Poor	Naive B	MEGF8	-0.13	0.1	0.37
Poor	Naive B	MEGF9	0.12	0.21	0.54
Poor	Naive B	MEI1	-0.11	0.18	0.49
Poor	Naive B	MEMO1	-0.13	0.027	0.19
Poor	Naive B	MEN1	0.0034	1	1
Poor	Naive B	MEPCE	-0.042	0.45	0.76
Poor	Naive B	MESDC1	0.014	0.91	1
Poor	Naive B	MESDC2	0.011	0.79	0.98
Poor	Naive B	MEST	-0.034	0.69	0.93
Poor	Naive B	METAP1	-0.12	0.032	0.21
Poor	Naive B	METAP1D	-0.4	0.013	0.13
Poor	Naive B	METAP2	-0.034	0.45	0.77
Poor	Naive B	METRN	0.45	0.00035	0.017
Poor	Naive B	METRNL	0.77	7.90E-05	0.0083
Poor	Naive B	METTL1	-0.11	0.25	0.59
Poor	Naive B	METTL10	-0.082	0.11	0.38
Poor	Naive B	METTL12	-0.1	0.41	0.74
Poor	Naive B	METTL13	0.018	0.53	0.83
Poor	Naive B	METTL14	0.019	0.7	0.94
Poor	Naive B	METTL15	-0.023	0.78	0.97
Poor	Naive B	METTL16	-0.014	0.85	1
Poor	Naive B	METTL17	-0.096	0.011	0.12
Poor	Naive B	METTL18	0.068	0.092	0.35
Poor	Naive B	METTL20	-0.28	0.098	0.36
Poor	Naive B	METTL21A	-0.16	0.011	0.12
Poor	Naive B	METTL21B	0.014	0.95	1
Poor	Naive B	METTL22	-0.048	0.49	0.79
Poor	Naive B	METTL23	0.00086	0.98	1
Poor	Naive B	METTL25	-0.0019	0.97	1
Poor	Naive B	METTL2A	-0.02	0.77	0.97
Poor	Naive B	METTL2B	-0.11	0.043	0.24
Poor	Naive B	METTL3	-0.13	0.003	0.058
Poor	Naive B	METTL4	0.11	0.052	0.27
Poor	Naive B	METTL5	-0.024	0.71	0.94
Poor	Naive B	METTL6	-0.088	0.13	0.42
Poor	Naive B	METTL7A	0.04	0.4	0.73
Poor	Naive B	METTL7B	-0.35	0.15	0.45
Poor	Naive B	METTL8	-0.17	0.14	0.44
Poor	Naive B	METTL9	0.056	0.33	0.67
Poor	Naive B	MEX3C	-0.011	0.83	1
Poor	Naive B	MFAP1	0.044	1	1
Poor	Naive B	MFAP3	0.13	0.24	0.58
Poor	Naive B	MFF	0.015	0.51	0.81
Poor	Naive B	MFGE8	0.41	0.0089	0.11
Poor	Naive B	MFHAS1	0.17	0.15	0.45
Poor	Naive B	MFN1	-0.038	0.54	0.83
Poor	Naive B	MFN2	0.09	0.016	0.15
Poor	Naive B	MFNG	0.092	0.079	0.33
Poor	Naive B	MFSD1	-0.085	0.018	0.15
Poor	Naive B	MFSD10	-0.085	0.011	0.12
Poor	Naive B	MFSD11	-0.069	0.19	0.51
Poor	Naive B	MFSD12	0.13	0.00058	0.022
Poor	Naive B	MFSD2A	-0.079	0.64	0.9
Poor	Naive B	MFSD3	0.035	0.59	0.87
Poor	Naive B	MFSD4	0.0064	0.92	1
Poor	Naive B	MFSD5	-0.0075	1	1
Poor	Naive B	MFSD6	-0.0072	0.84	1
Poor	Naive B	MFSD7	0.14	0.54	0.83
Poor	Naive B	MFSD8	-0.11	0.00098	0.031
Poor	Naive B	MFSD9	0.04	0.56	0.85
Poor	Naive B	MGA	-0.03	0.59	0.86
Poor	Naive B	MGAT1	0.11	0.017	0.15
Poor	Naive B	MGAT2	0.07	1	1
Poor	Naive B	MGAT3	0.42	0.15	0.46
Poor	Naive B	MGAT4A	-0.15	0.43	0.75
Poor	Naive B	MGAT4B	-0.23	0.00013	0.011
Poor	Naive B	MGAT5	0.067	0.45	0.77
Poor	Naive B	MGC12916	-0.15	0.53	0.83
Poor	Naive B	MGC16142	0.14	0.44	0.76
Poor	Naive B	MGC16275	0.73	0.045	0.24
Poor	Naive B	MGC27345	-0.062	0.34	0.68
Poor	Naive B	MGC50722	0.67	0.021	0.17
Poor	Naive B	MGC57346	0.1	0.11	0.38
Poor	Naive B	MGC70870	-0.17	0.14	0.44
Poor	Naive B	MGC72080	-0.026	0.64	0.9
Poor	Naive B	MGEA5	-0.13	0.0023	0.049
Poor	Naive B	MGME1	-0.087	0.005	0.077
Poor	Naive B	MGMT	0.12	0.03	0.2
Poor	Naive B	MGRN1	-0.13	0.072	0.31
Poor	Naive B	MGST2	0.45	0.038	0.22
Poor	Naive B	MGST3	0.17	0.012	0.13
Poor	Naive B	MIA3	0.093	0.031	0.2
Poor	Naive B	MIAT	-0.63	1	1
Poor	Naive B	MIATNB	-0.17	0.036	0.22
Poor	Naive B	MIB1	-0.045	0.72	0.95
Poor	Naive B	MIB2	0.088	0.049	0.26
Poor	Naive B	MICA	0.21	0.052	0.27
Poor	Naive B	MICAL1	-0.011	0.87	1
Poor	Naive B	MICAL3	-0.067	0.56	0.84
Poor	Naive B	MICALL1	-0.11	1	1
Poor	Naive B	MICB	0.19	0.053	0.27
Poor	Naive B	MICU1	-0.16	0.0066	0.091
Poor	Naive B	MICU2	0.11	0.12	0.39
Poor	Naive B	MICU3	0.18	0.033	0.21
Poor	Naive B	MID1	0.76	0.037	0.22
Poor	Naive B	MID1IP1	0.0033	0.98	1
Poor	Naive B	MID2	0.78	0.088	0.34
Poor	Naive B	MIDN	0.22	0.13	0.43
Poor	Naive B	MIEF1	0.064	0.074	0.31
Poor	Naive B	MIEF2	0.17	0.15	0.46
Poor	Naive B	MIEN1	0.038	0.43	0.75
Poor	Naive B	MIER1	-0.036	0.51	0.81
Poor	Naive B	MIER2	-0.08	0.27	0.61
Poor	Naive B	MIER3	0.048	0.55	0.84
Poor	Naive B	MIF4GD	-0.067	0.08	0.33
Poor	Naive B	MIIP	0.018	0.74	0.96
Poor	Naive B	MILR1	0.18	1	1
Poor	Naive B	MINA	-0.17	0.016	0.15
Poor	Naive B	MINK1	-0.084	0.21	0.53
Poor	Naive B	MINOS1	-0.037	0.58	0.86
Poor	Naive B	MINOS1P1	-0.59	0.00095	0.031
Poor	Naive B	MINPP1	0.077	0.11	0.38
Poor	Naive B	MIOS	0.0027	0.95	1
Poor	Naive B	MIPEP	-0.012	0.83	1
Poor	Naive B	MIPEPP3	0.052	0.75	0.96
Poor	Naive B	MIR1254-1	-0.43	0.025	0.19
Poor	Naive B	MIR142	-0.27	0.091	0.35
Poor	Naive B	MIR155HG	0.14	0.14	0.44
Poor	Naive B	MIR17HG	-0.28	0.03	0.2
Poor	Naive B	MIR181A1HG	-0.15	0.31	0.64
Poor	Naive B	MIR186	-0.041	0.84	1
Poor	Naive B	MIR210HG	0.069	0.71	0.94
Poor	Naive B	MIR223	-0.086	0.47	0.78
Poor	Naive B	MIR22HG	-0.094	0.77	0.97
Poor	Naive B	MIR3064	0.071	0.25	0.59
Poor	Naive B	MIR320E	-0.13	0.48	0.79
Poor	Naive B	MIR3671	-0.097	0.61	0.88
Poor	Naive B	MIR3679	-0.016	0.94	1
Poor	Naive B	MIR378I	0.025	0.81	0.99
Poor	Naive B	MIR3916	-0.14	0.09	0.35
Poor	Naive B	MIR4420	-0.08	0.7	0.94
Poor	Naive B	MIR4426	-0.27	0.34	0.67
Poor	Naive B	MIR4434	-0.27	0.16	0.48
Poor	Naive B	MIR4442	0.072	0.63	0.89
Poor	Naive B	MIR4458HG	-0.14	0.22	0.55
Poor	Naive B	MIR4459	-0.12	0.61	0.88
Poor	Naive B	MIR4482	0.23	0.21	0.54
Poor	Naive B	MIR4496	0.03	0.81	0.99
Poor	Naive B	MIR4512	0.34	0.16	0.47
Poor	Naive B	MIR4537	-0.48	1	1
Poor	Naive B	MIR4539	-0.023	0.9	1
Poor	Naive B	MIR4540	-0.49	0.038	0.22
Poor	Naive B	MIR4691	-0.13	0.33	0.67
Poor	Naive B	MIR4712	-0.5	0.0011	0.032
Poor	Naive B	MIR4755	-0.19	0.44	0.76
Poor	Naive B	MIR4767	0.24	0.22	0.55
Poor	Naive B	MIR4784	-0.11	0.52	0.82
Poor	Naive B	MIR4785	-0.058	0.73	0.95
Poor	Naive B	MIR5047	-0.12	0.016	0.14
Poor	Naive B	MIR5096	-0.41	0.011	0.12
Poor	Naive B	MIR5195	0.034	0.64	0.9
Poor	Naive B	MIR548AR	-0.33	0.055	0.27
Poor	Naive B	MIR548E	-0.37	0.073	0.31
Poor	Naive B	MIR548O	-0.48	0.0074	0.096
Poor	Naive B	MIR5581	-0.0044	0.98	1
Poor	Naive B	MIR5690	1.4	1	1
Poor	Naive B	MIR570	-0.2	0.13	0.43
Poor	Naive B	MIR573	-0.46	0.017	0.15
Poor	Naive B	MIR600HG	0.16	0.37	0.7
Poor	Naive B	MIR616	-0.22	0.3	0.64
Poor	Naive B	MIR631	-0.38	0.15	0.46
Poor	Naive B	MIR647	-0.4	0.011	0.12
Poor	Naive B	MIR650	0.2	0.097	0.36
Poor	Naive B	MIR7-1	-0.032	0.88	1
Poor	Naive B	MIR762HG	-0.2	0.19	0.51
Poor	Naive B	MIR7848	-0.26	0.22	0.54
Poor	Naive B	MIR7850	-0.16	0.56	0.84
Poor	Naive B	MIRLET7BHG	0.15	0.49	0.79
Poor	Naive B	MIRLET7DHG	-0.39	1	1
Poor	Naive B	MIS12	0.074	0.046	0.25
Poor	Naive B	MIS18A	-0.11	0.056	0.27
Poor	Naive B	MIS18BP1	0.027	0.21	0.54
Poor	Naive B	MITD1	-0.16	7.50E-05	0.008
Poor	Naive B	MKKS	0.11	0.47	0.78
Poor	Naive B	MKL1	-0.13	0.13	0.42
Poor	Naive B	MKL2	0.13	0.14	0.44
Poor	Naive B	MKLN1	0.039	0.42	0.75
Poor	Naive B	MKLN1-AS	0.31	0.16	0.47
Poor	Naive B	MKNK1	-0.011	0.82	0.99
Poor	Naive B	MKNK2	-0.093	0.081	0.33
Poor	Naive B	MKRN1	0.087	0.042	0.24
Poor	Naive B	MKRN2	0.064	0.034	0.21
Poor	Naive B	MKRN3	0.34	0.29	0.63
Poor	Naive B	MKS1	-0.21	0.023	0.18
Poor	Naive B	MLANA	-0.35	1	1
Poor	Naive B	MLEC	0.2	0.015	0.14
Poor	Naive B	MLF2	0.05	0.12	0.4
Poor	Naive B	MLH1	-0.024	0.58	0.86
Poor	Naive B	MLH3	-0.34	1	1
Poor	Naive B	MLKL	-0.018	0.78	0.98
Poor	Naive B	MLLT1	0.093	0.54	0.83
Poor	Naive B	MLLT10	-0.22	0.015	0.14
Poor	Naive B	MLLT11	-0.075	0.63	0.89
Poor	Naive B	MLLT3	0.11	0.27	0.61
Poor	Naive B	MLLT4	0.45	0.00058	0.022
Poor	Naive B	MLLT6	0.11	0.0077	0.098
Poor	Naive B	MLST8	-0.064	0.19	0.51
Poor	Naive B	MLX	0.11	0.00016	0.011
Poor	Naive B	MLXIP	0.076	0.24	0.57
Poor	Naive B	MLYCD	0.12	1	1
Poor	Naive B	MMAA	0.043	0.5	0.8
Poor	Naive B	MMAB	-0.068	0.18	0.5
Poor	Naive B	MMACHC	-0.24	0.18	0.49
Poor	Naive B	MMADHC	0.032	0.47	0.78
Poor	Naive B	MMD	-0.2	0.03	0.2
Poor	Naive B	MME	0.097	0.83	1
Poor	Naive B	MMGT1	-0.004	0.93	1
Poor	Naive B	MMP11	0.17	0.17	0.48
Poor	Naive B	MMP17	-0.17	0.16	0.46
Poor	Naive B	MMP24	0.0012	0.99	1
Poor	Naive B	MMP24-AS1	-0.034	0.74	0.96
Poor	Naive B	MMP25	-0.31	0.085	0.34
Poor	Naive B	MMP25-AS1	-0.2	0.31	0.65
Poor	Naive B	MMRN1	0.75	0.014	0.13
Poor	Naive B	MMS19	-0.09	0.08	0.33
Poor	Naive B	MMS22L	-0.11	0.056	0.27
Poor	Naive B	MNAT1	-0.15	0.0014	0.038
Poor	Naive B	MNDA	0.62	7.30E-05	0.008
Poor	Naive B	MNT	-0.11	0.47	0.78
Poor	Naive B	MOAP1	-0.022	0.66	0.91
Poor	Naive B	MOB1A	0.043	0.38	0.71
Poor	Naive B	MOB1B	-0.061	0.73	0.95
Poor	Naive B	MOB2	0.08	1	1
Poor	Naive B	MOB3A	-0.0053	0.91	1
Poor	Naive B	MOB3B	0.0021	0.96	1
Poor	Naive B	MOB3C	0.011	0.83	1
Poor	Naive B	MOCS1	0.8	0.037	0.22
Poor	Naive B	MOCS2	0.051	0.35	0.68
Poor	Naive B	MOCS3	0.033	0.65	0.91
Poor	Naive B	MOGS	0.082	0.52	0.82
Poor	Naive B	MOK	-0.28	0.24	0.58
Poor	Naive B	MON1A	0.029	0.65	0.9
Poor	Naive B	MON1B	0.2	0.0003	0.016
Poor	Naive B	MON2	-0.033	0.5	0.8
Poor	Naive B	MORC2	0.027	0.69	0.93
Poor	Naive B	MORC2-AS1	0.33	0.29	0.63
Poor	Naive B	MORC3	-0.082	0.065	0.29
Poor	Naive B	MORC4	0.11	0.16	0.47
Poor	Naive B	MORF4L1	-0.029	0.59	0.86
Poor	Naive B	MORF4L2	0.11	0.00085	0.029
Poor	Naive B	MORF4L2-AS1	-0.28	0.014	0.14
Poor	Naive B	MORN1	0.039	0.65	0.9
Poor	Naive B	MORN2	-0.17	0.31	0.65
Poor	Naive B	MORN3	0.16	0.47	0.78
Poor	Naive B	MORN4	0.31	0.14	0.44
Poor	Naive B	MOSPD1	0.14	0.023	0.18
Poor	Naive B	MOSPD2	-0.072	0.31	0.64
Poor	Naive B	MOSPD3	-0.0025	0.98	1
Poor	Naive B	MOV10	0.33	0.016	0.15
Poor	Naive B	MOXD1	0.91	1.60E-07	0.00032
Poor	Naive B	MPC1	-0.025	0.7	0.94
Poor	Naive B	MPC2	-0.097	0.0019	0.044
Poor	Naive B	MPDU1	-0.042	0.31	0.64
Poor	Naive B	MPEG1	0.048	0.71	0.94
Poor	Naive B	MPG	0.021	0.59	0.87
Poor	Naive B	MPHOSPH10	0.024	0.45	0.77
Poor	Naive B	MPHOSPH6	0.15	0.29	0.63
Poor	Naive B	MPHOSPH8	0.0075	0.86	1
Poor	Naive B	MPHOSPH9	-0.082	0.24	0.57
Poor	Naive B	MPI	-0.00089	1	1
Poor	Naive B	MPLKIP	0.075	1	1
Poor	Naive B	MPND	0.004	0.96	1
Poor	Naive B	MPP1	-0.064	0.58	0.86
Poor	Naive B	MPP5	0.065	0.48	0.79
Poor	Naive B	MPP6	0.21	0.12	0.41
Poor	Naive B	MPP7	-0.29	0.00085	0.029
Poor	Naive B	MPPE1	0.057	0.063	0.29
Poor	Naive B	MPPED2	-0.88	1	1
Poor	Naive B	MPRIP	0.15	0.02	0.16
Poor	Naive B	MPST	-0.17	0.11	0.38
Poor	Naive B	MPV17	-0.012	0.78	0.98
Poor	Naive B	MPV17L2	0.16	0.061	0.29
Poor	Naive B	MPZL1	0.3	0.0046	0.075
Poor	Naive B	MPZL3	0.17	0.28	0.62
Poor	Naive B	MR1	0.19	8.30E-05	0.0083
Poor	Naive B	MRE11A	-0.093	0.073	0.31
Poor	Naive B	MREG	-0.28	0.17	0.49
Poor	Naive B	MRFAP1	-0.06	0.067	0.3
Poor	Naive B	MRFAP1L1	0.05	0.053	0.27
Poor	Naive B	MRGBP	-0.0099	0.88	1
Poor	Naive B	MRI1	-0.078	1	1
Poor	Naive B	MRM1	0.27	0.001	0.031
Poor	Naive B	MROH1	-0.11	0.2	0.52
Poor	Naive B	MROH8	-0.28	0.036	0.22
Poor	Naive B	MRPL1	-0.038	0.66	0.91
Poor	Naive B	MRPL10	0.059	1	1
Poor	Naive B	MRPL11	-0.11	0.065	0.29
Poor	Naive B	MRPL12	-0.04	0.48	0.79
Poor	Naive B	MRPL13	-0.042	0.42	0.74
Poor	Naive B	MRPL14	-0.11	0.0052	0.079
Poor	Naive B	MRPL15	-0.052	0.4	0.73
Poor	Naive B	MRPL16	0.013	1	1
Poor	Naive B	MRPL17	0.1	0.19	0.51
Poor	Naive B	MRPL18	0.013	0.8	0.99
Poor	Naive B	MRPL19	0.017	0.77	0.97
Poor	Naive B	MRPL2	-0.039	0.46	0.77
Poor	Naive B	MRPL20	-0.02	0.52	0.82
Poor	Naive B	MRPL21	0.029	0.71	0.94
Poor	Naive B	MRPL22	-0.058	0.44	0.76
Poor	Naive B	MRPL23	-0.12	0.24	0.57
Poor	Naive B	MRPL24	-0.054	0.61	0.88
Poor	Naive B	MRPL27	-0.014	0.81	0.99
Poor	Naive B	MRPL28	0.14	0.042	0.24
Poor	Naive B	MRPL3	-0.1	0.021	0.17
Poor	Naive B	MRPL30	-0.0054	0.88	1
Poor	Naive B	MRPL32	-0.084	0.011	0.12
Poor	Naive B	MRPL33	0.021	0.72	0.95
Poor	Naive B	MRPL34	0.092	0.86	1
Poor	Naive B	MRPL35	0.055	0.19	0.51
Poor	Naive B	MRPL36	-0.01	0.9	1
Poor	Naive B	MRPL37	0.074	0.066	0.3
Poor	Naive B	MRPL38	0.13	0.44	0.76
Poor	Naive B	MRPL39	0.0039	0.93	1
Poor	Naive B	MRPL4	-0.0036	0.95	1
Poor	Naive B	MRPL40	-0.054	0.5	0.8
Poor	Naive B	MRPL41	0.17	0.0024	0.05
Poor	Naive B	MRPL42	0.022	0.71	0.94
Poor	Naive B	MRPL43	-0.04	0.49	0.79
Poor	Naive B	MRPL44	0.11	0.25	0.59
Poor	Naive B	MRPL45	-0.088	0.1	0.37
Poor	Naive B	MRPL45P2	-0.3	0.011	0.12
Poor	Naive B	MRPL46	0.025	0.63	0.89
Poor	Naive B	MRPL47	0.024	1	1
Poor	Naive B	MRPL48	-0.0057	0.9	1
Poor	Naive B	MRPL49	0.12	0.038	0.22
Poor	Naive B	MRPL50	-0.023	0.72	0.95
Poor	Naive B	MRPL51	-0.061	0.22	0.55
Poor	Naive B	MRPL52	-0.07	0.27	0.61
Poor	Naive B	MRPL53	0.034	0.73	0.95
Poor	Naive B	MRPL54	0.12	0.0087	0.11
Poor	Naive B	MRPL55	-0.017	0.8	0.99
Poor	Naive B	MRPL57	0.0062	0.89	1
Poor	Naive B	MRPL9	0.057	0.048	0.26
Poor	Naive B	MRPS10	-0.017	0.79	0.98
Poor	Naive B	MRPS11	0.056	0.21	0.54
Poor	Naive B	MRPS12	0.11	1	1
Poor	Naive B	MRPS14	0.023	0.47	0.78
Poor	Naive B	MRPS15	-0.14	0.05	0.26
Poor	Naive B	MRPS16	0.039	0.18	0.49
Poor	Naive B	MRPS17	-0.059	0.4	0.72
Poor	Naive B	MRPS18A	0.11	0.0073	0.095
Poor	Naive B	MRPS18B	0.14	0.0051	0.078
Poor	Naive B	MRPS18C	0.023	0.82	0.99
Poor	Naive B	MRPS2	-0.048	0.46	0.77
Poor	Naive B	MRPS21	-0.03	0.037	0.22
Poor	Naive B	MRPS22	0.04	0.35	0.68
Poor	Naive B	MRPS23	0.062	0.24	0.58
Poor	Naive B	MRPS25	-0.13	3.50E-05	0.0055
Poor	Naive B	MRPS26	-0.053	0.0017	0.042
Poor	Naive B	MRPS27	0.042	0.41	0.74
Poor	Naive B	MRPS28	0.015	0.83	1
Poor	Naive B	MRPS30	0.0051	0.94	1
Poor	Naive B	MRPS31	0.03	0.53	0.82
Poor	Naive B	MRPS31P5	0.087	0.32	0.66
Poor	Naive B	MRPS33	-0.034	0.62	0.88
Poor	Naive B	MRPS34	0.0076	0.86	1
Poor	Naive B	MRPS35	-0.035	0.3	0.64
Poor	Naive B	MRPS36	-0.048	0.61	0.88
Poor	Naive B	MRPS5	-0.083	0.12	0.4
Poor	Naive B	MRPS6	0.035	0.5	0.8
Poor	Naive B	MRPS7	-0.0017	1	1
Poor	Naive B	MRPS9	-0.072	0.2	0.52
Poor	Naive B	MRRF	-0.091	0.12	0.4
Poor	Naive B	MRS2	0.058	0.16	0.47
Poor	Naive B	MRS2P2	-0.2	0.43	0.75
Poor	Naive B	MRTO4	-0.058	0.33	0.67
Poor	Naive B	MRVI1	-0.44	1	1
Poor	Naive B	MRVI1-AS1	-0.28	0.069	0.3
Poor	Naive B	MS4A1	-0.013	0.71	0.94
Poor	Naive B	MS4A14	-0.073	0.7	0.93
Poor	Naive B	MS4A6A	0.64	0.12	0.41
Poor	Naive B	MS4A7	-0.15	0.097	0.36
Poor	Naive B	MSANTD2	0.066	0.39	0.72
Poor	Naive B	MSANTD3	-0.12	0.17	0.48
Poor	Naive B	MSANTD4	0.38	0.0027	0.055
Poor	Naive B	MSH2	-0.13	0.0058	0.084
Poor	Naive B	MSH3	0.019	0.67	0.92
Poor	Naive B	MSH6	0.057	0.27	0.61
Poor	Naive B	MSI2	-0.22	0.32	0.65
Poor	Naive B	MSL1	-0.25	0.0028	0.055
Poor	Naive B	MSL2	0.11	0.17	0.48
Poor	Naive B	MSL3	0.053	0.28	0.62
Poor	Naive B	MSL3P1	0.12	0.33	0.67
Poor	Naive B	MSMO1	-0.1	0.32	0.66
Poor	Naive B	MSMP	0.18	0.12	0.4
Poor	Naive B	MSN	0.076	0.0014	0.039
Poor	Naive B	MSRA	-0.043	0.72	0.95
Poor	Naive B	MSRB1	0.089	0.22	0.55
Poor	Naive B	MSRB2	0.48	0.01	0.11
Poor	Naive B	MSS51	-0.11	0.48	0.79
Poor	Naive B	MST1	-0.48	0.034	0.21
Poor	Naive B	MST1P2	0.29	0.44	0.76
Poor	Naive B	MST1R	-0.28	0.6	0.87
Poor	Naive B	MSTO1	0.24	0.049	0.26
Poor	Naive B	MSTO2P	-0.017	0.7	0.94
Poor	Naive B	MT1F	0.28	0.06	0.28
Poor	Naive B	MT1X	-0.064	0.76	0.97
Poor	Naive B	MT2A	0.53	0.00078	0.027
Poor	Naive B	MTA1	-0.22	0.0001	0.0094
Poor	Naive B	MTA2	0.17	0.057	0.28
Poor	Naive B	MTA3	-0.2	0.075	0.32
Poor	Naive B	MTAP	0.0071	0.86	1
Poor	Naive B	MTBP	-0.1	0.22	0.55
Poor	Naive B	MTCH1	0.03	0.33	0.67
Poor	Naive B	MTCH2	-0.17	0.0024	0.051
Poor	Naive B	MTCL1	-0.017	0.94	1
Poor	Naive B	MTCP1	-0.32	0.15	0.45
Poor	Naive B	MTDH	0.062	0.039	0.23
Poor	Naive B	MTERF1	0.083	0.2	0.52
Poor	Naive B	MTERF2	0.064	0.5	0.8
Poor	Naive B	MTERF3	-0.022	0.53	0.82
Poor	Naive B	MTERF4	0.0011	0.99	1
Poor	Naive B	MTF1	0.11	0.018	0.16
Poor	Naive B	MTF2	-0.058	0.18	0.5
Poor	Naive B	MTFMT	-0.0099	0.87	1
Poor	Naive B	MTFP1	-0.25	0.027	0.19
Poor	Naive B	MTFR1	-0.015	0.88	1
Poor	Naive B	MTFR1L	-0.028	0.47	0.79
Poor	Naive B	MTFR2	0.21	1	1
Poor	Naive B	MTG1	-0.049	0.38	0.71
Poor	Naive B	MTG2	0.084	0.041	0.23
Poor	Naive B	MTHFD1	-0.068	0.025	0.18
Poor	Naive B	MTHFD1L	-0.41	0.019	0.16
Poor	Naive B	MTHFD2	0.064	0.65	0.91
Poor	Naive B	MTHFD2L	0.16	0.06	0.28
Poor	Naive B	MTHFR	0.022	0.82	0.99
Poor	Naive B	MTHFSD	0.009	0.86	1
Poor	Naive B	MTIF2	0.086	0.23	0.56
Poor	Naive B	MTIF3	-0.014	0.74	0.96
Poor	Naive B	MTL5	-0.45	0.0013	0.037
Poor	Naive B	MTM1	-0.03	0.58	0.86
Poor	Naive B	MTMR1	0.092	0.091	0.35
Poor	Naive B	MTMR10	0.21	0.035	0.21
Poor	Naive B	MTMR12	0.089	0.26	0.6
Poor	Naive B	MTMR14	0.0036	0.89	1
Poor	Naive B	MTMR2	-0.047	0.49	0.79
Poor	Naive B	MTMR3	0.16	0.0045	0.074
Poor	Naive B	MTMR4	0.043	0.25	0.59
Poor	Naive B	MTMR6	0.014	0.83	1
Poor	Naive B	MTMR7	-0.28	0.12	0.41
Poor	Naive B	MTMR8	0.11	0.15	0.46
Poor	Naive B	MTMR9	-0.11	0.17	0.48
Poor	Naive B	MTMR9LP	0.49	0.0048	0.076
Poor	Naive B	MTO1	0.057	0.15	0.46
Poor	Naive B	MTOR	-0.062	0.46	0.77
Poor	Naive B	MTPAP	0.058	0.18	0.49
Poor	Naive B	MTR	0.06	0.39	0.72
Poor	Naive B	MTRF1	-0.13	0.04	0.23
Poor	Naive B	MTRF1L	-0.07	0.19	0.51
Poor	Naive B	MTRNR2L3	0.15	0.43	0.75
Poor	Naive B	MTRNR2L8	-0.46	0.064	0.29
Poor	Naive B	MTRR	0.033	0.48	0.79
Poor	Naive B	MTSS1	0.089	0.16	0.47
Poor	Naive B	MTURN	0.021	0.81	0.99
Poor	Naive B	MTUS1	-0.4	0.074	0.31
Poor	Naive B	MTVR2	0.12	0.45	0.77
Poor	Naive B	MTX1	-0.23	8.20E-05	0.0083
Poor	Naive B	MTX2	-0.09	0.05	0.26
Poor	Naive B	MTX3	0.054	0.55	0.84
Poor	Naive B	MUC20	-0.26	0.19	0.51
Poor	Naive B	MUL1	0.14	0.02	0.16
Poor	Naive B	MUM1	-0.0052	0.91	1
Poor	Naive B	MUS81	0.012	0.8	0.99
Poor	Naive B	MUT	0.01	0.87	1
Poor	Naive B	MUTYH	0.11	0.038	0.22
Poor	Naive B	MVB12A	-0.0076	0.9	1
Poor	Naive B	MVB12B	-0.38	0.25	0.58
Poor	Naive B	MVD	-0.18	0.0013	0.036
Poor	Naive B	MVK	-0.18	0.16	0.48
Poor	Naive B	MVP	0.021	0.79	0.98
Poor	Naive B	MX1	0.65	0.0044	0.073
Poor	Naive B	MX2	0.47	0.0099	0.11
Poor	Naive B	MXD1	0.067	0.56	0.84
Poor	Naive B	MXD3	-0.024	0.85	1
Poor	Naive B	MXD4	0.063	0.15	0.45
Poor	Naive B	MXI1	0.14	0.057	0.28
Poor	Naive B	MXRA7	0.57	3.80E-05	0.0058
Poor	Naive B	MYADM	-0.33	1	1
Poor	Naive B	MYB	0.2	0.77	0.97
Poor	Naive B	MYBBP1A	-0.032	0.63	0.89
Poor	Naive B	MYBL1	-0.4	0.0011	0.032
Poor	Naive B	MYBL2	0.19	0.036	0.22
Poor	Naive B	MYBPC2	0.74	0.0083	0.1
Poor	Naive B	MYC	-0.11	0.31	0.65
Poor	Naive B	MYCBP2	0.092	0.065	0.29
Poor	Naive B	MYCBPAP	0.071	0.63	0.89
Poor	Naive B	MYD88	0.14	0.092	0.35
Poor	Naive B	MYDGF	-0.041	0.32	0.66
Poor	Naive B	MYEF2	-0.15	0.3	0.64
Poor	Naive B	MYEOV2	0.034	0.71	0.94
Poor	Naive B	MYH10	0.033	0.72	0.95
Poor	Naive B	MYH11	-0.27	0.061	0.29
Poor	Naive B	MYH3	-0.2	1	1
Poor	Naive B	MYH7B	0.25	0.097	0.36
Poor	Naive B	MYH9	0.14	0.15	0.45
Poor	Naive B	MYL12A	0.03	0.67	0.92
Poor	Naive B	MYL12B	-0.0011	0.98	1
Poor	Naive B	MYL5	-0.39	0.0017	0.042
Poor	Naive B	MYL6	-0.05	0.32	0.65
Poor	Naive B	MYL6B	0.08	0.41	0.74
Poor	Naive B	MYLIP	0.21	0.042	0.24
Poor	Naive B	MYLK	0.83	0.039	0.23
Poor	Naive B	MYLK-AS1	-0.00046	1	1
Poor	Naive B	MYLK4	0.31	0.51	0.81
Poor	Naive B	MYNN	0.029	0.26	0.6
Poor	Naive B	MYO10	0.21	0.5	0.8
Poor	Naive B	MYO15A	-0.28	0.44	0.76
Poor	Naive B	MYO15B	-0.087	0.49	0.79
Poor	Naive B	MYO18A	0.11	0.43	0.75
Poor	Naive B	MYO19	-0.085	0.26	0.6
Poor	Naive B	MYO1B	-0.74	0.0038	0.068
Poor	Naive B	MYO1C	-0.12	0.39	0.72
Poor	Naive B	MYO1D	-0.076	0.72	0.95
Poor	Naive B	MYO1E	-0.48	0.00015	0.011
Poor	Naive B	MYO1F	0.12	0.15	0.46
Poor	Naive B	MYO1G	0.011	0.77	0.97
Poor	Naive B	MYO3A	0.97	1	1
Poor	Naive B	MYO5A	0.028	0.66	0.91
Poor	Naive B	MYO5B	0.43	0.55	0.84
Poor	Naive B	MYO5C	0.21	0.3	0.64
Poor	Naive B	MYO7B	0.39	0.025	0.18
Poor	Naive B	MYO9A	-0.018	0.76	0.97
Poor	Naive B	MYO9B	-0.029	0.61	0.88
Poor	Naive B	MYOM1	0.035	1	1
Poor	Naive B	MYOM2	-0.0022	0.99	1
Poor	Naive B	MYOT	-0.52	1	1
Poor	Naive B	MYRF	0.87	0.18	0.5
Poor	Naive B	MYSM1	-0.11	0.19	0.51
Poor	Naive B	MYZAP	-0.71	0.00014	0.011
Poor	Naive B	MZB1	-0.017	0.87	1
Poor	Naive B	MZF1	0.0022	0.96	1
Poor	Naive B	MZF1-AS1	-0.034	1	1
Poor	Naive B	MZT1	0.0088	0.88	1
Poor	Naive B	MZT2A	0.2	0.0085	0.1
Poor	Naive B	MZT2B	-0.2	0.12	0.4
Poor	Naive B	N4BP1	0.037	0.48	0.79
Poor	Naive B	N4BP2	-0.087	0.2	0.53
Poor	Naive B	N4BP2L1	-0.00082	0.99	1
Poor	Naive B	N4BP2L2	-0.092	0.0019	0.044
Poor	Naive B	N4BP2L2-IT2	0.29	0.0061	0.087
Poor	Naive B	N4BP3	-0.14	0.38	0.71
Poor	Naive B	N6AMT1	-0.049	1	1
Poor	Naive B	N6AMT2	0.057	0.56	0.85
Poor	Naive B	NAA10	0.066	0.063	0.29
Poor	Naive B	NAA15	0.021	0.65	0.9
Poor	Naive B	NAA16	0.014	0.87	1
Poor	Naive B	NAA20	0.0092	1	1
Poor	Naive B	NAA25	-0.24	0.018	0.15
Poor	Naive B	NAA30	0.016	0.62	0.88
Poor	Naive B	NAA35	-0.078	0.055	0.27
Poor	Naive B	NAA38	-0.017	0.8	0.99
Poor	Naive B	NAA40	-0.08	0.21	0.54
Poor	Naive B	NAA50	0.045	0.42	0.74
Poor	Naive B	NAA60	0.0036	0.95	1
Poor	Naive B	NAAA	0.086	0.26	0.6
Poor	Naive B	NAALADL1	-0.018	0.82	0.99
Poor	Naive B	NAB1	-0.02	0.88	1
Poor	Naive B	NAB2	0.4	0.00019	0.012
Poor	Naive B	NABP1	-0.19	0.15	0.45
Poor	Naive B	NABP2	0.0079	0.96	1
Poor	Naive B	NACA	-0.037	0.37	0.7
Poor	Naive B	NACC1	-0.019	0.91	1
Poor	Naive B	NADK	0.026	0.67	0.91
Poor	Naive B	NADK2	0.11	0.19	0.51
Poor	Naive B	NADSYN1	-0.096	1	1
Poor	Naive B	NAE1	-0.11	0.036	0.22
Poor	Naive B	NAF1	0.097	0.31	0.65
Poor	Naive B	NAGA	-0.0072	0.91	1
Poor	Naive B	NAGK	-0.097	0.17	0.48
Poor	Naive B	NAGLU	0.083	0.22	0.55
Poor	Naive B	NAGPA	0.04	0.31	0.65
Poor	Naive B	NAGPA-AS1	-0.0018	0.99	1
Poor	Naive B	NAGS	0.038	0.77	0.97
Poor	Naive B	NAIF1	-0.026	0.72	0.94
Poor	Naive B	NAIP	0.15	0.19	0.51
Poor	Naive B	NAMPT	-0.11	0.17	0.49
Poor	Naive B	NANOS1	-0.17	0.35	0.68
Poor	Naive B	NANP	-0.13	0.29	0.63
Poor	Naive B	NANS	-0.095	0.3	0.64
Poor	Naive B	NAP1L1	-0.063	0.19	0.52
Poor	Naive B	NAP1L4	-0.044	0.093	0.35
Poor	Naive B	NAP1L5	0.29	0.074	0.32
Poor	Naive B	NAPA	0.26	0.005	0.078
Poor	Naive B	NAPA-AS1	-0.22	0.28	0.62
Poor	Naive B	NAPB	-0.18	0.12	0.4
Poor	Naive B	NAPEPLD	-0.032	0.61	0.88
Poor	Naive B	NAPG	0.073	0.082	0.33
Poor	Naive B	NAPRT	0.048	0.38	0.71
Poor	Naive B	NAPSA	0.11	0.21	0.54
Poor	Naive B	NAPSB	0.21	4.10E-06	0.0022
Poor	Naive B	NARF	0.046	0.053	0.27
Poor	Naive B	NARFL	0.13	0.01	0.12
Poor	Naive B	NARS	-0.028	0.4	0.73
Poor	Naive B	NARS2	-0.03	0.6	0.87
Poor	Naive B	NASP	-0.0091	0.82	0.99
Poor	Naive B	NAT1	-0.15	0.096	0.36
Poor	Naive B	NAT10	0.014	0.76	0.96
Poor	Naive B	NAT14	-0.11	0.44	0.76
Poor	Naive B	NAT6	-0.25	0.038	0.22
Poor	Naive B	NAT9	-0.061	0.018	0.15
Poor	Naive B	NATD1	0.35	0.12	0.4
Poor	Naive B	NAV1	-0.12	0.57	0.86
Poor	Naive B	NAV2	-1.8	0.00035	0.017
Poor	Naive B	NBAS	-0.054	0.55	0.84
Poor	Naive B	NBEA	-0.24	0.27	0.6
Poor	Naive B	NBEAL1	-0.15	1	1
Poor	Naive B	NBEAL2	-0.18	0.17	0.48
Poor	Naive B	NBN	-0.027	0.61	0.88
Poor	Naive B	NBPF1	-0.018	0.8	0.98
Poor	Naive B	NBPF10	-0.11	0.22	0.54
Poor	Naive B	NBPF11	-0.095	1	1
Poor	Naive B	NBPF12	-0.0018	0.98	1
Poor	Naive B	NBPF14	-0.11	0.22	0.55
Poor	Naive B	NBPF15	-0.11	0.064	0.29
Poor	Naive B	NBPF20	0.078	0.52	0.82
Poor	Naive B	NBPF3	-0.4	0.0078	0.099
Poor	Naive B	NBPF8	-0.016	0.82	0.99
Poor	Naive B	NBPF9	0.025	0.79	0.98
Poor	Naive B	NBR1	-0.046	0.23	0.56
Poor	Naive B	NBR2	-0.0066	0.94	1
Poor	Naive B	NCAM2	-0.18	1	1
Poor	Naive B	NCAPD2	-0.12	1	1
Poor	Naive B	NCAPD3	0.05	0.56	0.85
Poor	Naive B	NCAPG	0.22	0.39	0.72
Poor	Naive B	NCAPG2	0.0089	0.97	1
Poor	Naive B	NCAPH2	0.1	0.07	0.31
Poor	Naive B	NCBP1	0.034	0.51	0.81
Poor	Naive B	NCBP2	-0.032	0.32	0.66
Poor	Naive B	NCBP2-AS2	-0.067	0.26	0.59
Poor	Naive B	NCDN	0.047	0.34	0.67
Poor	Naive B	NCEH1	0.22	0.0029	0.058
Poor	Naive B	NCF1	-0.0088	0.86	1
Poor	Naive B	NCF1B	-0.0032	0.97	1
Poor	Naive B	NCF1C	0.0024	0.96	1
Poor	Naive B	NCF2	0.22	0.0016	0.04
Poor	Naive B	NCF4	0.16	0.0043	0.072
Poor	Naive B	NCK1	0.0034	0.92	1
Poor	Naive B	NCK1-AS1	-0.37	0.063	0.29
Poor	Naive B	NCK2	0.3	0.0069	0.093
Poor	Naive B	NCKAP1L	-0.042	0.36	0.69
Poor	Naive B	NCKAP5L	-0.081	0.65	0.91
Poor	Naive B	NCKIPSD	0.17	0.016	0.14
Poor	Naive B	NCL	0.014	0.58	0.86
Poor	Naive B	NCLN	0.093	0.17	0.48
Poor	Naive B	NCOA1	0.022	0.59	0.86
Poor	Naive B	NCOA2	0.035	0.62	0.89
Poor	Naive B	NCOA3	0.08	0.29	0.63
Poor	Naive B	NCOA4	0.036	0.41	0.74
Poor	Naive B	NCOA5	0.0044	0.91	1
Poor	Naive B	NCOA6	0.0098	0.9	1
Poor	Naive B	NCOA7	0.34	0.032	0.2
Poor	Naive B	NCOR1	0.062	0.13	0.42
Poor	Naive B	NCOR2	0.017	0.68	0.92
Poor	Naive B	NCR3	-0.085	0.38	0.71
Poor	Naive B	NCSTN	-0.058	0.13	0.43
Poor	Naive B	NDC1	-0.14	0.061	0.29
Poor	Naive B	NDC80	0.17	0.11	0.38
Poor	Naive B	NDE1	-0.094	0.14	0.43
Poor	Naive B	NDEL1	0.034	0.5	0.8
Poor	Naive B	NDFIP1	-0.086	0.039	0.23
Poor	Naive B	NDNL2	0.096	0.021	0.17
Poor	Naive B	NDOR1	0.0087	0.85	1
Poor	Naive B	NDRG1	-0.012	0.81	0.99
Poor	Naive B	NDRG2	0.11	0.21	0.53
Poor	Naive B	NDRG3	0.04	1	1
Poor	Naive B	NDRG4	0.88	0.06	0.28
Poor	Naive B	NDST1	0.14	0.25	0.59
Poor	Naive B	NDST2	0.028	0.43	0.76
Poor	Naive B	NDUFA1	-0.069	0.29	0.63
Poor	Naive B	NDUFA10	0.0029	0.94	1
Poor	Naive B	NDUFA11	0.033	0.37	0.7
Poor	Naive B	NDUFA12	0.061	1	1
Poor	Naive B	NDUFA13	0.15	1	1
Poor	Naive B	NDUFA2	0.012	0.75	0.96
Poor	Naive B	NDUFA3	0.051	0.54	0.83
Poor	Naive B	NDUFA4	-0.028	0.57	0.85
Poor	Naive B	NDUFA5	-0.035	0.5	0.8
Poor	Naive B	NDUFA6	-0.092	0.13	0.43
Poor	Naive B	NDUFA6-AS1	0.034	0.82	0.99
Poor	Naive B	NDUFA7	0.066	0.17	0.49
Poor	Naive B	NDUFA8	-0.04	0.4	0.73
Poor	Naive B	NDUFA9	0.17	1	1
Poor	Naive B	NDUFAB1	-0.0067	0.92	1
Poor	Naive B	NDUFAF1	-0.052	0.25	0.59
Poor	Naive B	NDUFAF2	-0.13	0.26	0.59
Poor	Naive B	NDUFAF3	0.15	0.0036	0.066
Poor	Naive B	NDUFAF4	0.07	0.31	0.65
Poor	Naive B	NDUFAF4P1	-0.14	0.54	0.83
Poor	Naive B	NDUFAF5	-0.13	0.059	0.28
Poor	Naive B	NDUFAF6	0.036	0.49	0.8
Poor	Naive B	NDUFAF7	-0.15	0.018	0.16
Poor	Naive B	NDUFB1	0.03	1	1
Poor	Naive B	NDUFB10	0.031	0.68	0.92
Poor	Naive B	NDUFB11	-0.013	0.82	0.99
Poor	Naive B	NDUFB2	-0.033	0.75	0.96
Poor	Naive B	NDUFB3	-0.038	0.48	0.79
Poor	Naive B	NDUFB4	0.073	0.15	0.45
Poor	Naive B	NDUFB5	-0.088	0.18	0.49
Poor	Naive B	NDUFB6	0.16	1	1
Poor	Naive B	NDUFB7	0.15	0.02	0.16
Poor	Naive B	NDUFB8	-0.014	0.78	0.97
Poor	Naive B	NDUFB9	0.028	0.65	0.91
Poor	Naive B	NDUFC1	0.027	0.69	0.93
Poor	Naive B	NDUFC2	-0.053	0.6	0.87
Poor	Naive B	NDUFS1	0.052	1	1
Poor	Naive B	NDUFS2	-0.034	0.41	0.74
Poor	Naive B	NDUFS3	-0.061	0.12	0.4
Poor	Naive B	NDUFS4	-0.11	0.18	0.5
Poor	Naive B	NDUFS5	-0.044	0.36	0.69
Poor	Naive B	NDUFS6	0.11	0.023	0.18
Poor	Naive B	NDUFS7	0.17	0.0057	0.083
Poor	Naive B	NDUFS8	0.063	0.18	0.49
Poor	Naive B	NDUFV1	-0.061	0.26	0.6
Poor	Naive B	NDUFV2	-0.012	0.85	1
Poor	Naive B	NDUFV2-AS1	-0.13	0.16	0.47
Poor	Naive B	NDUFV3	-0.016	0.79	0.98
Poor	Naive B	NEAT1	0.052	0.65	0.91
Poor	Naive B	NEB	-0.49	0.038	0.22
Poor	Naive B	NECAB1	-0.25	0.24	0.57
Poor	Naive B	NECAB3	-0.14	0.51	0.81
Poor	Naive B	NECAP1	0.068	0.017	0.15
Poor	Naive B	NECAP2	-0.068	0.1	0.37
Poor	Naive B	NEDD1	0.065	1	1
Poor	Naive B	NEDD4	0.37	0.53	0.82
Poor	Naive B	NEDD4L	-0.067	0.61	0.88
Poor	Naive B	NEDD8	0.0064	0.95	1
Poor	Naive B	NEDD9	-0.21	0.012	0.13
Poor	Naive B	NEFH	-0.74	0.038	0.22
Poor	Naive B	NEIL1	-0.21	0.29	0.63
Poor	Naive B	NEIL2	-0.18	0.00012	0.01
Poor	Naive B	NEK1	-0.16	0.021	0.17
Poor	Naive B	NEK11	-0.32	0.28	0.62
Poor	Naive B	NEK3	-0.052	0.72	0.95
Poor	Naive B	NEK4	-0.15	0.013	0.13
Poor	Naive B	NEK6	0.2	0.088	0.34
Poor	Naive B	NEK7	0.039	0.1	0.37
Poor	Naive B	NEK8	0.032	0.67	0.92
Poor	Naive B	NEK9	-0.035	0.51	0.81
Poor	Naive B	NELFA	0.013	0.68	0.92
Poor	Naive B	NELFB	-0.061	0.36	0.69
Poor	Naive B	NELFCD	-0.052	0.15	0.45
Poor	Naive B	NELFE	0.029	0.32	0.66
Poor	Naive B	NEMF	-0.074	1	1
Poor	Naive B	NEMP1	-0.041	0.68	0.92
Poor	Naive B	NEMP2	0.11	0.15	0.46
Poor	Naive B	NENF	0.13	1	1
Poor	Naive B	NEO1	0.012	0.95	1
Poor	Naive B	NET1	0.17	0.052	0.26
Poor	Naive B	NETO1	0.71	0.0018	0.043
Poor	Naive B	NETO2	-0.14	0.34	0.68
Poor	Naive B	NEU1	0.079	0.084	0.34
Poor	Naive B	NEU3	0.099	0.29	0.63
Poor	Naive B	NEURL1	0.1	0.83	1
Poor	Naive B	NEURL2	0.028	0.88	1
Poor	Naive B	NEURL4	-0.064	0.54	0.83
Poor	Naive B	NEXN	0.44	0.037	0.22
Poor	Naive B	NF1	0.15	0.052	0.27
Poor	Naive B	NF2	0.043	0.39	0.72
Poor	Naive B	NFAM1	-0.061	0.73	0.95
Poor	Naive B	NFAT5	-0.0044	1	1
Poor	Naive B	NFATC1	0.012	0.88	1
Poor	Naive B	NFATC2	0.13	0.31	0.65
Poor	Naive B	NFATC2IP	-0.056	0.11	0.39
Poor	Naive B	NFATC3	0.0017	0.98	1
Poor	Naive B	NFE2L1	-0.13	0.22	0.55
Poor	Naive B	NFE2L2	0.095	0.036	0.22
Poor	Naive B	NFE2L3	-0.49	0.0078	0.099
Poor	Naive B	NFIA	0.05	0.86	1
Poor	Naive B	NFIC	-0.13	1	1
Poor	Naive B	NFIL3	0.73	0.11	0.39
Poor	Naive B	NFIX	-0.3	0.064	0.29
Poor	Naive B	NFKB1	-0.099	0.024	0.18
Poor	Naive B	NFKB2	-0.46	0.00038	0.018
Poor	Naive B	NFKBIA	-0.1	0.27	0.61
Poor	Naive B	NFKBIB	-0.056	0.35	0.69
Poor	Naive B	NFKBID	-0.2	0.064	0.29
Poor	Naive B	NFKBIE	-0.18	0.048	0.26
Poor	Naive B	NFKBIL1	0.087	0.28	0.62
Poor	Naive B	NFKBIZ	-0.13	0.029	0.2
Poor	Naive B	NFRKB	0.025	0.68	0.92
Poor	Naive B	NFS1	-0.05	0.39	0.72
Poor	Naive B	NFU1	-0.032	0.54	0.83
Poor	Naive B	NFX1	-0.0087	0.71	0.94
Poor	Naive B	NFXL1	-0.003	0.97	1
Poor	Naive B	NFYA	0.052	0.44	0.76
Poor	Naive B	NFYB	-0.0057	0.92	1
Poor	Naive B	NFYC	0.042	0.29	0.63
Poor	Naive B	NFYC-AS1	-0.15	1	1
Poor	Naive B	NGDN	-0.029	0.53	0.83
Poor	Naive B	NGLY1	-0.03	0.35	0.68
Poor	Naive B	NGRN	0.16	0.0051	0.078
Poor	Naive B	NHEJ1	-0.074	0.06	0.28
Poor	Naive B	NHLRC1	0.029	0.9	1
Poor	Naive B	NHLRC2	0.039	0.46	0.77
Poor	Naive B	NHLRC3	-0.13	0.017	0.15
Poor	Naive B	NHLRC4	0.16	0.27	0.61
Poor	Naive B	NHP2	-0.025	0.61	0.88
Poor	Naive B	NICN1	-0.17	0.018	0.16
Poor	Naive B	NID2	-0.18	0.35	0.68
Poor	Naive B	NIF3L1	-0.067	0.18	0.49
Poor	Naive B	NIFK	-0.02	0.74	0.96
Poor	Naive B	NIFK-AS1	0.067	0.26	0.6
Poor	Naive B	NIN	-0.17	0.0029	0.058
Poor	Naive B	NINJ1	-0.012	0.93	1
Poor	Naive B	NINJ2	-0.2	0.047	0.25
Poor	Naive B	NINL	-0.13	0.79	0.98
Poor	Naive B	NIP7	0.048	0.55	0.84
Poor	Naive B	NIPA1	0.12	0.32	0.66
Poor	Naive B	NIPA2	0.041	0.21	0.54
Poor	Naive B	NIPAL2	-0.068	0.64	0.9
Poor	Naive B	NIPAL3	0.09	0.077	0.32
Poor	Naive B	NIPAL4	0.083	0.28	0.62
Poor	Naive B	NIPBL	0.029	0.29	0.63
Poor	Naive B	NIPBL-AS1	0.17	0.15	0.45
Poor	Naive B	NIPSNAP1	-0.073	0.18	0.49
Poor	Naive B	NIPSNAP3A	-0.065	0.24	0.58
Poor	Naive B	NIPSNAP3B	0.14	0.41	0.73
Poor	Naive B	NISCH	0.15	0.003	0.058
Poor	Naive B	NIT1	-0.11	0.012	0.13
Poor	Naive B	NIT2	-0.18	0.013	0.13
Poor	Naive B	NKAP	-0.057	0.12	0.41
Poor	Naive B	NKAPP1	0.058	0.59	0.86
Poor	Naive B	NKG7	0.75	0.0011	0.032
Poor	Naive B	NKILA	-0.64	1	1
Poor	Naive B	NKIRAS1	-0.04	0.63	0.89
Poor	Naive B	NKIRAS2	0.082	0.041	0.23
Poor	Naive B	NKRF	-0.1	0.21	0.54
Poor	Naive B	NKTR	-0.087	0.064	0.29
Poor	Naive B	NKX3-1	0.25	0.34	0.67
Poor	Naive B	NLE1	0.042	0.82	0.99
Poor	Naive B	NLGN3	-0.07	0.65	0.9
Poor	Naive B	NLK	-0.14	0.092	0.35
Poor	Naive B	NLN	-0.39	0.0098	0.11
Poor	Naive B	NLRC3	0.04	0.6	0.87
Poor	Naive B	NLRC4	-0.34	0.041	0.23
Poor	Naive B	NLRC5	0.2	0.068	0.3
Poor	Naive B	NLRP1	-0.024	0.78	0.97
Poor	Naive B	NLRP2	-0.29	0.052	0.26
Poor	Naive B	NLRP4	0.62	1	1
Poor	Naive B	NLRP6	0.2	0.17	0.48
Poor	Naive B	NLRX1	-0.074	0.4	0.73
Poor	Naive B	NMB	0.35	0.024	0.18
Poor	Naive B	NMD3	-0.0071	0.83	1
Poor	Naive B	NME1	-0.23	0.085	0.34
Poor	Naive B	NME3	-0.17	0.0033	0.062
Poor	Naive B	NME4	-0.054	0.43	0.75
Poor	Naive B	NME6	-0.016	0.73	0.95
Poor	Naive B	NME7	-0.013	0.91	1
Poor	Naive B	NME9	-0.45	0.039	0.23
Poor	Naive B	NMI	0.16	0.23	0.56
Poor	Naive B	NMNAT1	-0.15	0.0067	0.091
Poor	Naive B	NMNAT3	0.046	0.83	0.99
Poor	Naive B	NMRAL1	0.042	0.64	0.9
Poor	Naive B	NMRK1	-0.15	1	1
Poor	Naive B	NMT1	0.073	1	1
Poor	Naive B	NMT2	-0.044	1	1
Poor	Naive B	NNT	0.14	1	1
Poor	Naive B	NNT-AS1	-0.1	0.23	0.56
Poor	Naive B	NOA1	0.035	0.36	0.69
Poor	Naive B	NOB1	-0.042	0.5	0.8
Poor	Naive B	NOC2L	-0.067	0.12	0.41
Poor	Naive B	NOC3L	-0.16	0.011	0.12
Poor	Naive B	NOC4L	0.16	1	1
Poor	Naive B	NOCT	0.027	0.92	1
Poor	Naive B	NOD1	-0.14	0.032	0.21
Poor	Naive B	NOD2	-0.69	0.00028	0.015
Poor	Naive B	NOL10	-0.11	0.019	0.16
Poor	Naive B	NOL11	-0.016	1	1
Poor	Naive B	NOL12	0.058	0.095	0.36
Poor	Naive B	NOL4L	0.28	0.017	0.15
Poor	Naive B	NOL6	0.074	0.22	0.55
Poor	Naive B	NOL7	0.055	0.16	0.46
Poor	Naive B	NOL8	-0.0067	0.83	1
Poor	Naive B	NOL9	-0.0083	0.86	1
Poor	Naive B	NOLC1	0.1	0.15	0.45
Poor	Naive B	NOM1	-0.062	0.42	0.74
Poor	Naive B	NOMO1	0.066	0.39	0.72
Poor	Naive B	NOMO2	0.025	0.71	0.94
Poor	Naive B	NONO	0.0078	0.75	0.96
Poor	Naive B	NOP10	-0.0076	0.8	0.98
Poor	Naive B	NOP14	0.034	0.29	0.63
Poor	Naive B	NOP14-AS1	0.2	0.085	0.34
Poor	Naive B	NOP16	0.044	0.39	0.72
Poor	Naive B	NOP2	0.058	1	1
Poor	Naive B	NOP56	-0.041	0.28	0.62
Poor	Naive B	NOP58	-0.036	0.25	0.59
Poor	Naive B	NOP9	-0.0055	1	1
Poor	Naive B	NOSIP	0.2	1	1
Poor	Naive B	NOTCH1	0.045	0.76	0.96
Poor	Naive B	NOTCH2	-0.058	0.61	0.88
Poor	Naive B	NOTCH2NL	-0.092	0.14	0.43
Poor	Naive B	NOTCH4	0.39	0.00039	0.018
Poor	Naive B	NOXA1	0.11	0.63	0.89
Poor	Naive B	NPAT	-0.079	0.15	0.46
Poor	Naive B	NPC1	0.02	0.6	0.88
Poor	Naive B	NPC2	-0.024	0.71	0.94
Poor	Naive B	NPEPPS	-0.12	0.004	0.069
Poor	Naive B	NPFF	-0.62	0.0045	0.074
Poor	Naive B	NPHP1	-0.052	0.79	0.98
Poor	Naive B	NPHP3	-0.015	0.92	1
Poor	Naive B	NPHP3-ACAD11	0.12	0.37	0.71
Poor	Naive B	NPHP4	0.57	0.76	0.96
Poor	Naive B	NPIPA1	-0.23	0.12	0.41
Poor	Naive B	NPIPA5	0.36	0.35	0.68
Poor	Naive B	NPIPB11	-0.34	0.07	0.3
Poor	Naive B	NPIPB15	-0.057	0.61	0.88
Poor	Naive B	NPIPB3	-0.09	0.43	0.76
Poor	Naive B	NPIPB4	-0.46	0.01	0.12
Poor	Naive B	NPIPB5	-0.053	0.73	0.95
Poor	Naive B	NPIPB9	-0.014	1	1
Poor	Naive B	NPL	0.29	0.02	0.16
Poor	Naive B	NPLOC4	0.15	2.80E-05	0.005
Poor	Naive B	NPM1	-0.047	0.42	0.74
Poor	Naive B	NPPA	-0.18	0.43	0.75
Poor	Naive B	NPPA-AS1	-0.23	0.17	0.49
Poor	Naive B	NPR2	-0.23	0.14	0.44
Poor	Naive B	NPRL2	-0.09	0.07	0.31
Poor	Naive B	NPRL3	-0.083	0.1	0.37
Poor	Naive B	NPTN	-0.054	0.24	0.57
Poor	Naive B	NPTN-IT1	-0.22	0.21	0.53
Poor	Naive B	NQO1	0.016	0.91	1
Poor	Naive B	NQO2	0.095	0.27	0.6
Poor	Naive B	NR1D1	-0.25	0.12	0.41
Poor	Naive B	NR1D2	0.081	0.087	0.34
Poor	Naive B	NR1H2	0.22	0.00047	0.02
Poor	Naive B	NR1H3	-0.35	0.018	0.15
Poor	Naive B	NR2C1	-0.07	0.097	0.36
Poor	Naive B	NR2C2	-0.2	1	1
Poor	Naive B	NR2C2AP	0.002	0.98	1
Poor	Naive B	NR2F6	0.09	0.53	0.82
Poor	Naive B	NR3C1	-0.045	0.2	0.52
Poor	Naive B	NR3C2	0.24	0.0078	0.099
Poor	Naive B	NR4A1	0.46	0.0063	0.088
Poor	Naive B	NR4A2	0.33	0.34	0.67
Poor	Naive B	NRAS	-0.059	0.27	0.61
Poor	Naive B	NRAV	-0.24	0.26	0.59
Poor	Naive B	NRBF2	-0.1	0.055	0.27
Poor	Naive B	NRBP1	0.068	1	1
Poor	Naive B	NRBP2	-0.27	0.058	0.28
Poor	Naive B	NRCAM	2	1	1
Poor	Naive B	NRD1	0.0043	0.88	1
Poor	Naive B	NRDE2	-0.13	0.024	0.18
Poor	Naive B	NREP	-0.59	0.0029	0.057
Poor	Naive B	NRF1	0.04	0.41	0.74
Poor	Naive B	NRGN	0.24	0.19	0.51
Poor	Naive B	NRIP1	-0.08	0.16	0.46
Poor	Naive B	NRIP2	0.081	0.41	0.74
Poor	Naive B	NRIR	0.51	0.0001	0.0093
Poor	Naive B	NRL	0.21	0.1	0.37
Poor	Naive B	NRM	0.14	0.068	0.3
Poor	Naive B	NRP2	-0.35	0.081	0.33
Poor	Naive B	NRROS	0.18	0.047	0.25
Poor	Naive B	NRSN2	-0.034	0.74	0.96
Poor	Naive B	NRSN2-AS1	0.29	0.12	0.39
Poor	Naive B	NSA2	-0.045	0.29	0.63
Poor	Naive B	NSD1	0.048	0.38	0.71
Poor	Naive B	NSDHL	-0.039	0.59	0.86
Poor	Naive B	NSF	0.16	0.002	0.046
Poor	Naive B	NSFL1C	0.14	0.16	0.47
Poor	Naive B	NSL1	-0.017	0.51	0.81
Poor	Naive B	NSMAF	0.043	0.28	0.62
Poor	Naive B	NSMCE1	-0.018	0.62	0.88
Poor	Naive B	NSMCE2	0.043	0.31	0.65
Poor	Naive B	NSMCE4A	0.011	0.8	0.99
Poor	Naive B	NSMF	0.056	0.53	0.82
Poor	Naive B	NSRP1	0.011	0.87	1
Poor	Naive B	NSUN2	-0.029	0.4	0.73
Poor	Naive B	NSUN3	0.024	0.63	0.89
Poor	Naive B	NSUN4	0.073	0.2	0.52
Poor	Naive B	NSUN5	0.042	1	1
Poor	Naive B	NSUN5P1	-0.1	0.13	0.41
Poor	Naive B	NSUN5P2	-0.37	0.016	0.15
Poor	Naive B	NSUN6	0.0075	0.9	1
Poor	Naive B	NSUN7	0.3	0.035	0.22
Poor	Naive B	NT5C	0.066	0.19	0.52
Poor	Naive B	NT5C2	-0.057	0.25	0.58
Poor	Naive B	NT5C3A	0.039	0.57	0.85
Poor	Naive B	NT5C3B	0.15	0.0052	0.079
Poor	Naive B	NT5DC1	-0.037	0.44	0.76
Poor	Naive B	NT5DC3	-0.28	0.0001	0.0093
Poor	Naive B	NT5E	-0.092	0.44	0.76
Poor	Naive B	NTAN1	-0.098	0.24	0.57
Poor	Naive B	NTHL1	-0.083	0.2	0.52
Poor	Naive B	NTMT1	0.17	0.0047	0.075
Poor	Naive B	NTNG1	0.26	0.22	0.55
Poor	Naive B	NTNG2	0.25	0.2	0.53
Poor	Naive B	NTPCR	-0.014	0.82	0.99
Poor	Naive B	NUAK2	0.082	0.21	0.53
Poor	Naive B	NUB1	0.11	0.047	0.25
Poor	Naive B	NUBP1	-0.0058	0.9	1
Poor	Naive B	NUBP2	0.075	1	1
Poor	Naive B	NUBPL	-0.12	0.027	0.19
Poor	Naive B	NUCB1	0.074	0.074	0.31
Poor	Naive B	NUCB2	0.07	0.62	0.88
Poor	Naive B	NUCKS1	0.1	0.13	0.41
Poor	Naive B	NUDC	0.28	1	1
Poor	Naive B	NUDCD1	-0.0029	0.95	1
Poor	Naive B	NUDCD2	0.059	0.29	0.63
Poor	Naive B	NUDCD3	0.082	0.099	0.37
Poor	Naive B	NUDT1	0.05	0.6	0.87
Poor	Naive B	NUDT12	-0.16	0.035	0.21
Poor	Naive B	NUDT13	-0.19	0.016	0.14
Poor	Naive B	NUDT14	0.15	0.13	0.42
Poor	Naive B	NUDT15	0.072	0.36	0.69
Poor	Naive B	NUDT16	0.13	1	1
Poor	Naive B	NUDT16L1	0.086	0.024	0.18
Poor	Naive B	NUDT16P1	0.039	1	1
Poor	Naive B	NUDT17	0.052	0.46	0.78
Poor	Naive B	NUDT18	0.28	1.80E-05	0.004
Poor	Naive B	NUDT19	0.29	0.23	0.56
Poor	Naive B	NUDT2	0.058	0.44	0.76
Poor	Naive B	NUDT21	0.0086	0.76	0.96
Poor	Naive B	NUDT22	0.078	0.032	0.2
Poor	Naive B	NUDT3	0.046	0.77	0.97
Poor	Naive B	NUDT4	0.38	0.0021	0.047
Poor	Naive B	NUDT5	-0.0075	0.85	1
Poor	Naive B	NUDT7	0.026	0.79	0.98
Poor	Naive B	NUDT8	-0.27	0.064	0.29
Poor	Naive B	NUDT9	0.1	0.054	0.27
Poor	Naive B	NUF2	-0.15	0.5	0.8
Poor	Naive B	NUFIP1	0.03	0.73	0.95
Poor	Naive B	NUFIP2	-0.04	0.57	0.86
Poor	Naive B	NUGGC	0.48	0.3	0.64
Poor	Naive B	NUMA1	0.21	0.11	0.38
Poor	Naive B	NUMB	0.06	0.062	0.29
Poor	Naive B	NUMBL	0.012	0.93	1
Poor	Naive B	NUP107	-0.073	0.18	0.49
Poor	Naive B	NUP133	-0.01	0.79	0.98
Poor	Naive B	NUP153	-0.13	0.017	0.15
Poor	Naive B	NUP155	0.05	0.3	0.64
Poor	Naive B	NUP160	-0.019	0.75	0.96
Poor	Naive B	NUP188	-0.033	0.47	0.78
Poor	Naive B	NUP205	0.019	0.68	0.92
Poor	Naive B	NUP210	0.029	0.71	0.94
Poor	Naive B	NUP210L	-0.38	0.073	0.31
Poor	Naive B	NUP214	0.12	0.089	0.35
Poor	Naive B	NUP35	0.069	0.43	0.75
Poor	Naive B	NUP37	-0.038	0.27	0.61
Poor	Naive B	NUP43	-0.1	0.22	0.55
Poor	Naive B	NUP50	0.14	0.0072	0.095
Poor	Naive B	NUP50-AS1	0.097	0.22	0.55
Poor	Naive B	NUP54	0.036	0.21	0.54
Poor	Naive B	NUP62	-0.14	0.0083	0.1
Poor	Naive B	NUP62CL	0.29	0.031	0.2
Poor	Naive B	NUP85	-0.049	0.35	0.68
Poor	Naive B	NUP88	-0.028	0.4	0.73
Poor	Naive B	NUP93	0.094	1	1
Poor	Naive B	NUP98	0.17	0.00092	0.03
Poor	Naive B	NUPL1	-0.05	1	1
Poor	Naive B	NUPL2	-0.046	0.37	0.7
Poor	Naive B	NUS1	-0.091	0.084	0.34
Poor	Naive B	NUSAP1	-0.061	0.5	0.8
Poor	Naive B	NUTF2	0.039	1	1
Poor	Naive B	NUTM2A-AS1	-0.0036	0.95	1
Poor	Naive B	NUTM2B-AS1	-0.18	0.035	0.21
Poor	Naive B	NUTM2G	-0.17	0.38	0.71
Poor	Naive B	NVL	0.00053	1	1
Poor	Naive B	NXF1	-0.071	0.13	0.43
Poor	Naive B	NXPE3	-0.046	0.61	0.88
Poor	Naive B	NXPH4	0.67	0.012	0.13
Poor	Naive B	NXT1	-0.039	0.37	0.7
Poor	Naive B	NXT2	-0.15	0.02	0.16
Poor	Naive B	OARD1	0.0048	0.9	1
Poor	Naive B	OAS1	0.47	0.016	0.15
Poor	Naive B	OAS2	0.41	0.02	0.16
Poor	Naive B	OAS3	0.5	0.061	0.29
Poor	Naive B	OASL	1.6	0.00022	0.013
Poor	Naive B	OAT	0.08	0.081	0.33
Poor	Naive B	OAZ1	0.21	0.0018	0.042
Poor	Naive B	OAZ2	0.12	0.16	0.47
Poor	Naive B	OBFC1	-0.17	0.013	0.13
Poor	Naive B	OBSCN	-0.037	0.81	0.99
Poor	Naive B	OCEL1	-0.047	0.46	0.78
Poor	Naive B	OCIAD1	0.0014	0.96	1
Poor	Naive B	OCIAD2	-0.0026	0.96	1
Poor	Naive B	OCLM	-0.36	0.18	0.49
Poor	Naive B	OCRL	-0.1	0.4	0.73
Poor	Naive B	ODC1	0.071	0.16	0.47
Poor	Naive B	ODF2	0.075	0.067	0.3
Poor	Naive B	ODF2L	0.016	0.8	0.98
Poor	Naive B	ODF3B	0.28	0.12	0.4
Poor	Naive B	OFD1	-0.037	0.41	0.74
Poor	Naive B	OGDH	0.05	0.62	0.88
Poor	Naive B	OGFOD1	-0.012	0.7	0.93
Poor	Naive B	OGFOD2	-0.0027	0.94	1
Poor	Naive B	OGFOD3	0.19	0.0037	0.067
Poor	Naive B	OGFR	0.12	0.0065	0.09
Poor	Naive B	OGFRL1	0.094	0.29	0.63
Poor	Naive B	OGG1	0.025	0.59	0.86
Poor	Naive B	OGN	-0.27	0.44	0.76
Poor	Naive B	OGT	-0.044	0.42	0.74
Poor	Naive B	OIP5	0.078	0.5	0.8
Poor	Naive B	OIP5-AS1	-0.026	0.41	0.74
Poor	Naive B	OLA1	-0.052	0.33	0.67
Poor	Naive B	OLFML1	-0.31	0.0017	0.041
Poor	Naive B	OLFML2A	0.11	0.66	0.91
Poor	Naive B	OLMALINC	-0.59	0.00013	0.01
Poor	Naive B	OMA1	-0.16	0.001	0.031
Poor	Naive B	OPA1	0.026	0.5	0.8
Poor	Naive B	OPA3	0.07	0.24	0.57
Poor	Naive B	OPN3	-0.024	0.74	0.96
Poor	Naive B	OPRL1	0.36	0.0027	0.055
Poor	Naive B	OPTN	0.14	0.083	0.33
Poor	Naive B	OR13A1	-0.081	0.66	0.91
Poor	Naive B	OR2A1-AS1	-0.19	0.57	0.85
Poor	Naive B	OR2C1	-0.36	0.11	0.38
Poor	Naive B	OR2L13	0.49	0.044	0.24
Poor	Naive B	OR2W3	-0.0016	1	1
Poor	Naive B	OR52N4	0.034	0.87	1
Poor	Naive B	ORAI1	0.084	0.2	0.52
Poor	Naive B	ORAI2	-0.018	0.7	0.93
Poor	Naive B	ORAI3	0.059	0.21	0.54
Poor	Naive B	ORAOV1	-0.0023	0.97	1
Poor	Naive B	ORC1	0.085	0.83	1
Poor	Naive B	ORC2	-0.045	0.56	0.84
Poor	Naive B	ORC3	0.0098	0.83	1
Poor	Naive B	ORC4	-0.014	0.65	0.91
Poor	Naive B	ORC5	0.052	0.36	0.69
Poor	Naive B	ORC6	-0.32	0.0065	0.089
Poor	Naive B	ORMDL1	-0.11	4.60E-05	0.0059
Poor	Naive B	ORMDL2	0.14	0.015	0.14
Poor	Naive B	ORMDL3	0.35	0.14	0.43
Poor	Naive B	OS9	-0.045	0.13	0.42
Poor	Naive B	OSBP	-0.0016	0.97	1
Poor	Naive B	OSBP2	0.21	0.17	0.49
Poor	Naive B	OSBPL10	0.15	0.024	0.18
Poor	Naive B	OSBPL10-AS1	-0.061	0.7	0.93
Poor	Naive B	OSBPL11	-0.13	0.00024	0.014
Poor	Naive B	OSBPL1A	-1.1	0.0014	0.038
Poor	Naive B	OSBPL2	-0.097	0.044	0.24
Poor	Naive B	OSBPL3	-0.21	0.15	0.45
Poor	Naive B	OSBPL7	0.016	0.86	1
Poor	Naive B	OSBPL8	0.03	0.44	0.76
Poor	Naive B	OSBPL9	0.013	0.78	0.97
Poor	Naive B	OSER1	0.015	0.75	0.96
Poor	Naive B	OSER1-AS1	0.09	0.17	0.48
Poor	Naive B	OSGEP	0.02	0.49	0.8
Poor	Naive B	OSGEPL1	-0.13	0.015	0.14
Poor	Naive B	OSGEPL1-AS1	-0.51	0.034	0.21
Poor	Naive B	OSGIN2	0.27	0.019	0.16
Poor	Naive B	OST4	0.068	0.49	0.8
Poor	Naive B	OSTC	-0.06	0.19	0.51
Poor	Naive B	OSTF1	0.16	0.0039	0.068
Poor	Naive B	OSTM1	0.12	0.0099	0.11
Poor	Naive B	OTUB1	0.042	1	1
Poor	Naive B	OTUD1	0.16	0.068	0.3
Poor	Naive B	OTUD3	0.11	0.56	0.85
Poor	Naive B	OTUD4	-0.044	0.44	0.76
Poor	Naive B	OTUD5	0.05	0.17	0.48
Poor	Naive B	OTUD6B	-0.088	0.17	0.49
Poor	Naive B	OTUD6B-AS1	-0.064	0.36	0.69
Poor	Naive B	OTULIN	0.091	0.23	0.57
Poor	Naive B	OVGP1	0.042	1	1
Poor	Naive B	OXA1L	-0.042	0.12	0.39
Poor	Naive B	OXCT1	-0.034	0.25	0.59
Poor	Naive B	OXER1	-0.11	0.38	0.71
Poor	Naive B	OXLD1	0.088	0.16	0.48
Poor	Naive B	OXNAD1	-0.11	0.034	0.21
Poor	Naive B	OXR1	0.071	0.021	0.17
Poor	Naive B	OXSM	-0.012	0.8	0.98
Poor	Naive B	OXSR1	-0.095	0.0059	0.085
Poor	Naive B	OXT	-0.29	1	1
Poor	Naive B	P2RX1	0.24	0.054	0.27
Poor	Naive B	P2RX4	-0.064	0.21	0.54
Poor	Naive B	P2RX5	0.21	0.06	0.28
Poor	Naive B	P2RX5-TAX1BP3	0.2	0.0078	0.099
Poor	Naive B	P2RX7	-0.32	0.14	0.44
Poor	Naive B	P2RY10	0.043	0.42	0.74
Poor	Naive B	P2RY11	-0.36	0.078	0.32
Poor	Naive B	P2RY14	-1	3.40E-06	0.0022
Poor	Naive B	P3H1	-0.019	0.63	0.89
Poor	Naive B	P3H4	-0.37	0.13	0.42
Poor	Naive B	P4HA1	-0.083	0.13	0.43
Poor	Naive B	P4HB	0.073	0.046	0.25
Poor	Naive B	P4HTM	-0.053	0.34	0.67
Poor	Naive B	PA2G4	-0.075	0.0011	0.033
Poor	Naive B	PA2G4P4	-0.011	0.94	1
Poor	Naive B	PAAF1	0.09	0.16	0.47
Poor	Naive B	PABPC1	-0.11	0.067	0.3
Poor	Naive B	PABPC1L	0.052	0.56	0.84
Poor	Naive B	PABPC4	-0.17	0.0099	0.11
Poor	Naive B	PABPN1	0.16	0.46	0.78
Poor	Naive B	PACRGL	0.073	0.4	0.73
Poor	Naive B	PACS1	-0.1	0.078	0.32
Poor	Naive B	PACS2	-0.049	0.57	0.86
Poor	Naive B	PACSIN2	-0.046	0.46	0.78
Poor	Naive B	PADI4	-0.2	0.1	0.37
Poor	Naive B	PAF1	0.14	0.0046	0.075
Poor	Naive B	PAFAH1B1	0.03	0.55	0.84
Poor	Naive B	PAFAH1B2	-0.076	0.0093	0.11
Poor	Naive B	PAFAH1B3	0.027	0.75	0.96
Poor	Naive B	PAFAH2	-0.11	1	1
Poor	Naive B	PAG1	0.11	0.38	0.71
Poor	Naive B	PAGR1	0.078	0.011	0.12
Poor	Naive B	PAICS	-0.2	0.022	0.17
Poor	Naive B	PAIP1	-0.0096	0.84	1
Poor	Naive B	PAIP2	0.03	0.59	0.86
Poor	Naive B	PAIP2B	0.12	0.4	0.73
Poor	Naive B	PAK1	-0.1	0.096	0.36
Poor	Naive B	PAK1IP1	-0.064	0.23	0.55
Poor	Naive B	PAK2	-0.047	0.31	0.64
Poor	Naive B	PAK4	0.0066	0.95	1
Poor	Naive B	PALB2	0.056	0.34	0.67
Poor	Naive B	PALD1	-0.13	1	1
Poor	Naive B	PALLD	0.026	0.89	1
Poor	Naive B	PAM	-0.21	0.25	0.59
Poor	Naive B	PAN2	-0.098	0.06	0.28
Poor	Naive B	PAN3	-0.02	0.61	0.88
Poor	Naive B	PAN3-AS1	0.065	0.54	0.83
Poor	Naive B	PANK1	-0.22	0.52	0.81
Poor	Naive B	PANK2	0.091	1	1
Poor	Naive B	PANK3	-0.038	0.6	0.87
Poor	Naive B	PANK4	0.11	1	1
Poor	Naive B	PANX1	-0.14	0.013	0.13
Poor	Naive B	PAOX	-0.1	0.074	0.31
Poor	Naive B	PAPD4	0.088	0.0083	0.1
Poor	Naive B	PAPD5	-0.19	0.022	0.17
Poor	Naive B	PAPD7	-0.091	0.33	0.67
Poor	Naive B	PAPLN	-0.3	0.011	0.12
Poor	Naive B	PAPOLA	-0.059	0.12	0.4
Poor	Naive B	PAPOLG	0.0068	0.81	0.99
Poor	Naive B	PAPSS1	-0.064	0.27	0.61
Poor	Naive B	PAPSS2	0.19	0.46	0.77
Poor	Naive B	PAQR3	0.077	0.21	0.54
Poor	Naive B	PAQR4	0.55	0.022	0.17
Poor	Naive B	PAQR8	-0.25	1	1
Poor	Naive B	PARD6A	-0.06	0.59	0.87
Poor	Naive B	PARD6B	-0.18	0.088	0.34
Poor	Naive B	PARG	0.042	0.45	0.76
Poor	Naive B	PARGP1	0.019	0.76	0.96
Poor	Naive B	PARK2	0.25	0.066	0.3
Poor	Naive B	PARK7	0.053	0.072	0.31
Poor	Naive B	PARL	-0.0053	0.93	1
Poor	Naive B	PARM1	0.3	0.15	0.46
Poor	Naive B	PARN	-0.021	0.53	0.82
Poor	Naive B	PARP1	-0.053	0.35	0.68
Poor	Naive B	PARP10	0.28	0.0081	0.1
Poor	Naive B	PARP11	0.057	0.44	0.76
Poor	Naive B	PARP12	0.082	0.3	0.64
Poor	Naive B	PARP14	-0.076	0.49	0.79
Poor	Naive B	PARP15	-0.28	3.30E-05	0.0055
Poor	Naive B	PARP16	-0.097	0.15	0.45
Poor	Naive B	PARP2	-0.094	0.038	0.22
Poor	Naive B	PARP3	-0.17	0.013	0.13
Poor	Naive B	PARP4	0.19	0.0012	0.036
Poor	Naive B	PARP6	0.011	0.84	1
Poor	Naive B	PARP8	-0.13	0.026	0.19
Poor	Naive B	PARP9	0.31	0.083	0.33
Poor	Naive B	PARPBP	0.2	0.092	0.35
Poor	Naive B	PARS2	-0.011	0.89	1
Poor	Naive B	PART1	-0.011	0.93	1
Poor	Naive B	PARTICL	0.072	0.77	0.97
Poor	Naive B	PARVB	-0.31	0.02	0.16
Poor	Naive B	PARVG	0.0049	0.91	1
Poor	Naive B	PASK	-0.07	0.62	0.88
Poor	Naive B	PATL1	-0.19	1	1
Poor	Naive B	PATL2	-0.12	0.094	0.36
Poor	Naive B	PATZ1	-0.015	0.67	0.91
Poor	Naive B	PAWR	-0.1	0.18	0.5
Poor	Naive B	PAX5	0.13	0.2	0.53
Poor	Naive B	PAX6	-0.022	0.88	1
Poor	Naive B	PAX8	-0.73	0.036	0.22
Poor	Naive B	PAX8-AS1	-0.28	0.00083	0.029
Poor	Naive B	PAXBP1	0.0061	0.89	1
Poor	Naive B	PAXBP1-AS1	0.35	0.013	0.13
Poor	Naive B	PAXIP1	0.022	0.81	0.99
Poor	Naive B	PAXIP1-AS1	0.03	0.72	0.95
Poor	Naive B	PAXIP1-AS2	0.023	0.72	0.94
Poor	Naive B	PBDC1	0.03	0.54	0.83
Poor	Naive B	PBLD	-0.16	1	1
Poor	Naive B	PBRM1	-0.034	0.45	0.77
Poor	Naive B	PBX2	0.0059	0.96	1
Poor	Naive B	PBX3	0.065	0.14	0.43
Poor	Naive B	PBXIP1	-0.021	0.79	0.98
Poor	Naive B	PC	0.23	1	1
Poor	Naive B	PCBD1	0.73	0.00021	0.013
Poor	Naive B	PCBD2	-0.19	0.0055	0.082
Poor	Naive B	PCBP1	-0.079	0.046	0.25
Poor	Naive B	PCBP1-AS1	0.09	0.37	0.7
Poor	Naive B	PCBP2	-0.055	0.34	0.67
Poor	Naive B	PCBP3	0.25	0.42	0.74
Poor	Naive B	PCBP4	0.13	0.17	0.48
Poor	Naive B	PCCA	-0.0084	0.93	1
Poor	Naive B	PCCB	-0.071	0.25	0.58
Poor	Naive B	PCDH12	0.12	0.63	0.89
Poor	Naive B	PCDH9	0.13	0.28	0.62
Poor	Naive B	PCDHGB2	0.044	0.9	1
Poor	Naive B	PCDHGC3	1.2	0.027	0.19
Poor	Naive B	PCED1A	0.072	0.45	0.77
Poor	Naive B	PCED1B	0.12	0.25	0.58
Poor	Naive B	PCED1B-AS1	-0.046	0.39	0.72
Poor	Naive B	PCF11	-0.015	0.74	0.96
Poor	Naive B	PCGF1	-0.073	0.23	0.57
Poor	Naive B	PCGF3	-0.023	0.64	0.9
Poor	Naive B	PCGF5	0.042	0.44	0.76
Poor	Naive B	PCGF6	-0.039	0.58	0.86
Poor	Naive B	PCID2	0.093	0.088	0.34
Poor	Naive B	PCIF1	0.12	0.027	0.19
Poor	Naive B	PCK2	-0.041	0.43	0.75
Poor	Naive B	PCM1	0.052	0.3	0.64
Poor	Naive B	PCMT1	0.0033	0.96	1
Poor	Naive B	PCMTD1	-0.13	0.028	0.19
Poor	Naive B	PCMTD2	-0.14	0.033	0.21
Poor	Naive B	PCNA	0.094	0.038	0.22
Poor	Naive B	PCNP	0.011	0.81	0.99
Poor	Naive B	PCNT	-0.0091	0.9	1
Poor	Naive B	PCNX	0.1	0.16	0.47
Poor	Naive B	PCNXL2	0.19	0.027	0.19
Poor	Naive B	PCNXL3	-0.037	0.58	0.86
Poor	Naive B	PCNXL4	0.059	0.15	0.46
Poor	Naive B	PCOLCE	-0.26	0.25	0.59
Poor	Naive B	PCP2	-0.27	0.12	0.41
Poor	Naive B	PCSK6	0.11	0.57	0.85
Poor	Naive B	PCSK7	0.034	0.52	0.81
Poor	Naive B	PCTP	0.18	0.34	0.68
Poor	Naive B	PCYOX1	-0.047	0.54	0.83
Poor	Naive B	PCYOX1L	-0.28	0.014	0.14
Poor	Naive B	PCYT1A	0.13	0.068	0.3
Poor	Naive B	PCYT2	-0.085	0.2	0.53
Poor	Naive B	PDAP1	-0.014	0.75	0.96
Poor	Naive B	PDCD10	-0.018	0.76	0.97
Poor	Naive B	PDCD11	-0.14	1.40E-05	0.0035
Poor	Naive B	PDCD1LG2	0.069	0.83	1
Poor	Naive B	PDCD2	-0.0014	0.97	1
Poor	Naive B	PDCD2L	-0.0096	0.93	1
Poor	Naive B	PDCD4	-0.083	0.036	0.22
Poor	Naive B	PDCD4-AS1	-0.15	0.025	0.18
Poor	Naive B	PDCD5	-0.13	0.064	0.29
Poor	Naive B	PDCD6	-0.014	1	1
Poor	Naive B	PDCD6IP	0.098	0.037	0.22
Poor	Naive B	PDCD6IPP2	-0.52	0.6	0.87
Poor	Naive B	PDCD7	0.14	0.0067	0.091
Poor	Naive B	PDCL	0.073	0.13	0.42
Poor	Naive B	PDCL3	0.11	1	1
Poor	Naive B	PDCL3P4	-0.18	0.29	0.63
Poor	Naive B	PDDC1	-0.29	1	1
Poor	Naive B	PDE12	0.16	0.0021	0.046
Poor	Naive B	PDE1B	-0.37	0.1	0.37
Poor	Naive B	PDE2A	-0.038	0.79	0.98
Poor	Naive B	PDE3B	-0.52	1	1
Poor	Naive B	PDE4A	0.14	0.49	0.79
Poor	Naive B	PDE4B	-0.073	0.23	0.57
Poor	Naive B	PDE4D	-0.099	0.42	0.74
Poor	Naive B	PDE4DIP	-0.069	0.39	0.72
Poor	Naive B	PDE5A	-0.16	0.22	0.55
Poor	Naive B	PDE6B	-0.16	0.33	0.67
Poor	Naive B	PDE6C	-0.49	0.062	0.29
Poor	Naive B	PDE6D	-0.043	0.45	0.76
Poor	Naive B	PDE6G	0.0099	1	1
Poor	Naive B	PDE7A	-0.14	0.086	0.34
Poor	Naive B	PDE7B	-0.26	1	1
Poor	Naive B	PDE8A	0.039	0.35	0.68
Poor	Naive B	PDE8B	-0.52	0.34	0.67
Poor	Naive B	PDF	0.074	0.67	0.92
Poor	Naive B	PDGFRB	0.21	0.53	0.83
Poor	Naive B	PDHA1	0.059	0.034	0.21
Poor	Naive B	PDHB	-0.038	0.35	0.68
Poor	Naive B	PDHX	0.12	0.045	0.25
Poor	Naive B	PDIA3	-0.11	0.084	0.34
Poor	Naive B	PDIA3P1	0.13	0.22	0.55
Poor	Naive B	PDIA4	-0.0085	0.9	1
Poor	Naive B	PDIA5	-0.085	0.55	0.84
Poor	Naive B	PDIA6	0.26	0.11	0.39
Poor	Naive B	PDIK1L	0.2	1.20E-05	0.0032
Poor	Naive B	PDK1	-0.12	1	1
Poor	Naive B	PDK2	-0.048	0.22	0.54
Poor	Naive B	PDK3	0.035	0.62	0.88
Poor	Naive B	PDK4	0.38	0.4	0.73
Poor	Naive B	PDLIM1	0.012	0.78	0.98
Poor	Naive B	PDLIM2	0.06	0.39	0.72
Poor	Naive B	PDLIM5	0.024	0.72	0.95
Poor	Naive B	PDLIM7	0.11	0.2	0.52
Poor	Naive B	PDP1	0.035	0.25	0.58
Poor	Naive B	PDP2	0.09	0.27	0.6
Poor	Naive B	PDPK1	0.026	0.44	0.76
Poor	Naive B	PDPR	0.043	0.66	0.91
Poor	Naive B	PDRG1	0.097	0.12	0.41
Poor	Naive B	PDS5A	-0.056	0.17	0.49
Poor	Naive B	PDS5B	0.064	0.32	0.66
Poor	Naive B	PDSS1	0.021	0.79	0.98
Poor	Naive B	PDSS2	-0.13	0.071	0.31
Poor	Naive B	PDXDC1	0.0091	0.54	0.83
Poor	Naive B	PDXDC2P	-0.062	0.13	0.41
Poor	Naive B	PDXK	0.13	0.055	0.27
Poor	Naive B	PDXP	0.18	1	1
Poor	Naive B	PDZD11	0.084	0.18	0.5
Poor	Naive B	PDZD2	-0.49	0.052	0.26
Poor	Naive B	PDZD8	-0.012	0.92	1
Poor	Naive B	PEA15	-0.54	0.0045	0.074
Poor	Naive B	PEAK1	0.013	0.89	1
Poor	Naive B	PEBP1	0.028	0.55	0.84
Poor	Naive B	PEBP4	0.31	0.21	0.54
Poor	Naive B	PECAM1	-0.038	0.54	0.83
Poor	Naive B	PECR	-0.33	6.70E-05	0.0075
Poor	Naive B	PEF1	0.043	0.35	0.69
Poor	Naive B	PEG10	-0.026	0.81	0.99
Poor	Naive B	PELI1	-0.23	0.0088	0.11
Poor	Naive B	PELI2	0.23	0.13	0.43
Poor	Naive B	PELI3	0.17	0.26	0.59
Poor	Naive B	PELO	0.054	0.31	0.65
Poor	Naive B	PELP1	-0.076	1	1
Poor	Naive B	PEMT	-0.011	0.53	0.82
Poor	Naive B	PEPD	0.11	0.057	0.28
Poor	Naive B	PER1	-0.1	0.47	0.78
Poor	Naive B	PER2	0.24	4.50E-05	0.0059
Poor	Naive B	PER3	0.48	0.0054	0.08
Poor	Naive B	PES1	-0.07	0.2	0.52
Poor	Naive B	PET100	-0.043	0.6	0.87
Poor	Naive B	PET117	0.49	0.024	0.18
Poor	Naive B	PEX1	-0.27	0.088	0.34
Poor	Naive B	PEX10	0.1	0.076	0.32
Poor	Naive B	PEX11A	0.16	0.34	0.68
Poor	Naive B	PEX11B	-0.05	0.015	0.14
Poor	Naive B	PEX11G	-0.18	0.079	0.33
Poor	Naive B	PEX12	0.057	0.4	0.72
Poor	Naive B	PEX13	0.094	0.042	0.24
Poor	Naive B	PEX14	-0.075	1	1
Poor	Naive B	PEX16	0.058	0.28	0.62
Poor	Naive B	PEX19	0.015	0.74	0.96
Poor	Naive B	PEX2	0.063	0.11	0.39
Poor	Naive B	PEX26	-0.16	0.16	0.47
Poor	Naive B	PEX3	-0.027	0.54	0.83
Poor	Naive B	PEX5	-0.049	0.57	0.85
Poor	Naive B	PEX6	-0.29	5.40E-05	0.0065
Poor	Naive B	PEX7	0.028	0.73	0.95
Poor	Naive B	PFAS	-0.061	1	1
Poor	Naive B	PFDN1	0.011	0.85	1
Poor	Naive B	PFDN2	0.029	0.64	0.9
Poor	Naive B	PFDN4	-0.046	0.5	0.8
Poor	Naive B	PFDN5	-0.023	0.64	0.9
Poor	Naive B	PFDN6	0.074	0.66	0.91
Poor	Naive B	PFKFB2	-0.17	0.34	0.68
Poor	Naive B	PFKFB3	0.058	0.57	0.86
Poor	Naive B	PFKFB4	-0.41	0.0097	0.11
Poor	Naive B	PFKL	0.067	0.15	0.46
Poor	Naive B	PFKM	-0.17	0.0023	0.049
Poor	Naive B	PFKP	3.70E-05	1	1
Poor	Naive B	PFN1	0.0016	0.98	1
Poor	Naive B	PFN1P2	0.0086	0.95	1
Poor	Naive B	PFN2	0.21	0.45	0.76
Poor	Naive B	PFN4	-0.024	1	1
Poor	Naive B	PGAM1	0.068	1	1
Poor	Naive B	PGAM2	-0.29	1	1
Poor	Naive B	PGAM5	0.083	0.071	0.31
Poor	Naive B	PGAP1	-0.27	0.36	0.69
Poor	Naive B	PGAP2	-0.0058	0.93	1
Poor	Naive B	PGAP3	0.06	0.45	0.77
Poor	Naive B	PGBD1	-0.03	0.81	0.99
Poor	Naive B	PGBD2	0.024	0.53	0.82
Poor	Naive B	PGBD4	-0.076	0.48	0.79
Poor	Naive B	PGD	-0.04	0.44	0.76
Poor	Naive B	PGGT1B	-0.081	0.058	0.28
Poor	Naive B	PGK1	0.0095	0.79	0.98
Poor	Naive B	PGLS	0.048	0.31	0.65
Poor	Naive B	PGM1	-0.0016	0.98	1
Poor	Naive B	PGM2	-0.11	0.099	0.37
Poor	Naive B	PGM2L1	-0.18	0.032	0.2
Poor	Naive B	PGM3	0.077	0.17	0.48
Poor	Naive B	PGM5P2	-0.096	0.43	0.76
Poor	Naive B	PGP	-0.064	0.13	0.42
Poor	Naive B	PGPEP1	0.18	0.076	0.32
Poor	Naive B	PGRMC1	-0.1	0.067	0.3
Poor	Naive B	PGRMC2	-0.07	0.23	0.56
Poor	Naive B	PGS1	-0.012	0.66	0.91
Poor	Naive B	PHACTR1	-0.41	2.00E-05	0.0041
Poor	Naive B	PHACTR2	0.1	0.67	0.91
Poor	Naive B	PHACTR4	0.063	0.085	0.34
Poor	Naive B	PHAX	-0.095	0.069	0.3
Poor	Naive B	PHB	0.0078	0.92	1
Poor	Naive B	PHB2	0.02	0.44	0.76
Poor	Naive B	PHC1	-0.00028	1	1
Poor	Naive B	PHC2	0.058	0.099	0.36
Poor	Naive B	PHC3	-0.024	0.58	0.86
Poor	Naive B	PHEX	0.015	0.98	1
Poor	Naive B	PHF1	0.17	0.032	0.21
Poor	Naive B	PHF10	0.079	0.26	0.6
Poor	Naive B	PHF11	0.16	0.091	0.35
Poor	Naive B	PHF12	-0.077	0.23	0.57
Poor	Naive B	PHF13	-0.11	0.062	0.29
Poor	Naive B	PHF14	-0.27	0.0004	0.018
Poor	Naive B	PHF19	0.18	0.42	0.74
Poor	Naive B	PHF2	0.16	0.19	0.51
Poor	Naive B	PHF20	-0.078	0.045	0.24
Poor	Naive B	PHF20L1	0.1	0.029	0.2
Poor	Naive B	PHF21A	-0.04	0.63	0.89
Poor	Naive B	PHF23	-0.044	0.43	0.75
Poor	Naive B	PHF3	0.089	0.11	0.39
Poor	Naive B	PHF5A	-0.44	0.036	0.22
Poor	Naive B	PHF6	0.074	0.026	0.19
Poor	Naive B	PHF7	-0.17	1	1
Poor	Naive B	PHF8	-0.021	0.78	0.98
Poor	Naive B	PHGDH	-0.0024	0.99	1
Poor	Naive B	PHIP	-0.055	0.11	0.38
Poor	Naive B	PHKA2	0.058	0.41	0.74
Poor	Naive B	PHKB	0.041	0.43	0.75
Poor	Naive B	PHKG1	0.045	0.78	0.97
Poor	Naive B	PHKG2	0.012	0.84	1
Poor	Naive B	PHLDB2	-0.068	0.62	0.89
Poor	Naive B	PHLDB3	-0.071	0.52	0.81
Poor	Naive B	PHLPP1	-0.41	0.002	0.046
Poor	Naive B	PHLPP2	-0.065	0.54	0.83
Poor	Naive B	PHOSPHO1	-1.1	5.90E-05	0.007
Poor	Naive B	PHOSPHO2	-0.029	0.74	0.96
Poor	Naive B	PHPT1	-0.12	0.034	0.21
Poor	Naive B	PHRF1	0.13	0.045	0.25
Poor	Naive B	PHTF1	-0.11	0.017	0.15
Poor	Naive B	PHTF2	0.089	0.21	0.54
Poor	Naive B	PHYH	-0.029	0.82	0.99
Poor	Naive B	PHYHD1	-0.64	0.16	0.47
Poor	Naive B	PHYKPL	-0.00068	0.99	1
Poor	Naive B	PI16	-0.22	1	1
Poor	Naive B	PI4K2A	0.015	0.78	0.98
Poor	Naive B	PI4K2B	-0.031	0.74	0.96
Poor	Naive B	PI4KA	0.11	0.087	0.34
Poor	Naive B	PI4KAP1	-0.45	0.066	0.3
Poor	Naive B	PI4KAP2	-0.091	0.2	0.53
Poor	Naive B	PI4KB	-0.029	0.027	0.19
Poor	Naive B	PIAS1	0.11	0.00053	0.021
Poor	Naive B	PIAS2	0.034	0.59	0.86
Poor	Naive B	PIAS3	0.055	0.48	0.79
Poor	Naive B	PIAS4	0.026	0.68	0.93
Poor	Naive B	PIBF1	-0.056	0.26	0.59
Poor	Naive B	PICALM	-0.024	0.58	0.86
Poor	Naive B	PICK1	0.13	0.088	0.34
Poor	Naive B	PIDD1	-0.013	0.89	1
Poor	Naive B	PIEZO1	-0.14	0.36	0.69
Poor	Naive B	PIGA	0.13	0.016	0.14
Poor	Naive B	PIGB	-3.40E-05	1	1
Poor	Naive B	PIGBOS1	0.064	0.45	0.77
Poor	Naive B	PIGC	0.031	0.55	0.84
Poor	Naive B	PIGF	-0.014	0.75	0.96
Poor	Naive B	PIGG	0.035	0.16	0.47
Poor	Naive B	PIGH	0.016	0.83	1
Poor	Naive B	PIGK	0.058	0.51	0.81
Poor	Naive B	PIGL	-0.095	0.071	0.31
Poor	Naive B	PIGM	0.11	0.14	0.43
Poor	Naive B	PIGN	0.047	0.35	0.68
Poor	Naive B	PIGO	0.12	0.092	0.35
Poor	Naive B	PIGP	-0.053	0.36	0.69
Poor	Naive B	PIGQ	0.091	0.22	0.54
Poor	Naive B	PIGR	0.36	1	1
Poor	Naive B	PIGS	-0.033	0.57	0.85
Poor	Naive B	PIGT	0.074	0.0068	0.092
Poor	Naive B	PIGU	-0.032	0.48	0.79
Poor	Naive B	PIGV	-0.029	0.7	0.94
Poor	Naive B	PIGW	0.045	0.68	0.92
Poor	Naive B	PIGX	0.084	0.16	0.48
Poor	Naive B	PIH1D1	0.008	0.77	0.97
Poor	Naive B	PIK3AP1	0.098	0.034	0.21
Poor	Naive B	PIK3C2A	0.0017	0.98	1
Poor	Naive B	PIK3C2B	-0.19	0.076	0.32
Poor	Naive B	PIK3C3	-0.13	0.021	0.17
Poor	Naive B	PIK3CA	-0.21	1.60E-05	0.0038
Poor	Naive B	PIK3CB	0.15	0.21	0.53
Poor	Naive B	PIK3CD	-0.057	0.33	0.67
Poor	Naive B	PIK3CD-AS1	-0.17	0.22	0.55
Poor	Naive B	PIK3CD-AS2	-0.044	0.77	0.97
Poor	Naive B	PIK3CG	-0.14	0.17	0.48
Poor	Naive B	PIK3IP1	0.038	0.84	1
Poor	Naive B	PIK3IP1-AS1	-0.049	0.72	0.95
Poor	Naive B	PIK3R1	-0.028	0.65	0.9
Poor	Naive B	PIK3R2	-0.053	0.35	0.68
Poor	Naive B	PIK3R3	0.64	1	1
Poor	Naive B	PIK3R4	-0.018	0.62	0.88
Poor	Naive B	PIK3R5	-0.14	0.17	0.48
Poor	Naive B	PIK3R6	-0.035	0.83	1
Poor	Naive B	PIKFYVE	-0.047	0.57	0.85
Poor	Naive B	PILRA	0.21	0.24	0.57
Poor	Naive B	PIM1	-0.32	0.078	0.32
Poor	Naive B	PIM2	-0.21	0.01	0.11
Poor	Naive B	PIM3	-0.088	0.3	0.63
Poor	Naive B	PIN1	0.04	0.32	0.65
Poor	Naive B	PIN4	-0.066	0.15	0.45
Poor	Naive B	PIN4P1	-0.47	0.13	0.43
Poor	Naive B	PINK1	0.012	0.89	1
Poor	Naive B	PINK1-AS	-0.0051	0.97	1
Poor	Naive B	PINX1	-0.073	0.35	0.68
Poor	Naive B	PIP4K2A	0.052	0.48	0.79
Poor	Naive B	PIP4K2B	-0.26	1	1
Poor	Naive B	PIP4K2C	0.023	0.73	0.95
Poor	Naive B	PIP5K1A	-0.025	0.7	0.94
Poor	Naive B	PIP5K1B	0.36	0.0046	0.075
Poor	Naive B	PIP5K1C	0.11	0.051	0.26
Poor	Naive B	PISD	0.0032	0.92	1
Poor	Naive B	PITHD1	0.046	0.43	0.76
Poor	Naive B	PITPNA	0.019	0.76	0.97
Poor	Naive B	PITPNA-AS1	0.064	0.61	0.88
Poor	Naive B	PITPNB	0.0033	0.91	1
Poor	Naive B	PITPNC1	-0.055	0.49	0.79
Poor	Naive B	PITPNM1	0.13	0.052	0.26
Poor	Naive B	PITPNM2	-0.17	0.07	0.3
Poor	Naive B	PITRM1	0.02	0.72	0.94
Poor	Naive B	PITRM1-AS1	0.0058	0.96	1
Poor	Naive B	PIWIL2	-0.45	0.23	0.56
Poor	Naive B	PIWIL4	-0.35	1	1
Poor	Naive B	PJA1	-0.0022	0.96	1
Poor	Naive B	PJA2	0.073	0.22	0.54
Poor	Naive B	PKD1	0.013	0.91	1
Poor	Naive B	PKD1L1	-0.02	0.95	1
Poor	Naive B	PKD1P1	-0.1	0.38	0.71
Poor	Naive B	PKD1P6	-0.082	0.58	0.86
Poor	Naive B	PKD2	-0.098	0.46	0.77
Poor	Naive B	PKD2L2	-0.5	0.35	0.68
Poor	Naive B	PKHD1L1	0.12	0.23	0.56
Poor	Naive B	PKI55	0.19	0.51	0.81
Poor	Naive B	PKIA	0.043	0.51	0.81
Poor	Naive B	PKIG	-0.0047	0.91	1
Poor	Naive B	PKM	0.088	0.054	0.27
Poor	Naive B	PKN1	-0.031	0.58	0.86
Poor	Naive B	PKN2	-0.026	0.69	0.93
Poor	Naive B	PKN3	-0.02	0.89	1
Poor	Naive B	PKNOX1	-0.025	0.6	0.87
Poor	Naive B	PLA2G12A	-0.26	0.56	0.85
Poor	Naive B	PLA2G15	0.47	1	1
Poor	Naive B	PLA2G2D	0.013	0.97	1
Poor	Naive B	PLA2G4B	0.024	0.92	1
Poor	Naive B	PLA2G4C	-0.63	0.00022	0.013
Poor	Naive B	PLA2G6	0.055	0.26	0.59
Poor	Naive B	PLAA	-0.026	0.51	0.81
Poor	Naive B	PLAC8	0.069	0.19	0.51
Poor	Naive B	PLAG1	0.61	0.00086	0.029
Poor	Naive B	PLAGL1	0.11	0.05	0.26
Poor	Naive B	PLAGL2	0.19	0.016	0.14
Poor	Naive B	PLBD1	0.95	0.0091	0.11
Poor	Naive B	PLBD2	-0.049	0.56	0.85
Poor	Naive B	PLCB1	-0.047	0.81	0.99
Poor	Naive B	PLCB2	0.00086	0.99	1
Poor	Naive B	PLCB3	-0.4	0.033	0.21
Poor	Naive B	PLCD1	0.0097	0.91	1
Poor	Naive B	PLCD4	0.038	0.84	1
Poor	Naive B	PLCE1	-0.18	0.18	0.49
Poor	Naive B	PLCG1	0.046	0.81	0.99
Poor	Naive B	PLCG2	0.06	0.045	0.24
Poor	Naive B	PLCH2	0.32	0.16	0.47
Poor	Naive B	PLCL2	0.031	0.42	0.75
Poor	Naive B	PLCXD2	0.065	0.65	0.91
Poor	Naive B	PLD2	-0.23	0.075	0.32
Poor	Naive B	PLD3	-0.083	0.061	0.28
Poor	Naive B	PLD4	0.24	0.041	0.23
Poor	Naive B	PLD5	-0.74	0.29	0.63
Poor	Naive B	PLD6	0.33	0.00013	0.01
Poor	Naive B	PLEC	-0.018	0.89	1
Poor	Naive B	PLEK	0.056	0.51	0.81
Poor	Naive B	PLEKHA1	-0.031	0.7	0.93
Poor	Naive B	PLEKHA2	-0.11	0.19	0.51
Poor	Naive B	PLEKHA3	0.0067	0.93	1
Poor	Naive B	PLEKHA4	0.23	0.44	0.76
Poor	Naive B	PLEKHA8	0.2	0.0048	0.076
Poor	Naive B	PLEKHA8P1	-0.11	0.26	0.6
Poor	Naive B	PLEKHB1	-0.016	0.87	1
Poor	Naive B	PLEKHB2	0.1	0.11	0.39
Poor	Naive B	PLEKHF1	0.00055	1	1
Poor	Naive B	PLEKHF2	0.063	0.19	0.52
Poor	Naive B	PLEKHG1	-0.049	0.49	0.79
Poor	Naive B	PLEKHG2	-0.16	1	1
Poor	Naive B	PLEKHG4	-0.15	0.49	0.79
Poor	Naive B	PLEKHG7	0.49	0.13	0.41
Poor	Naive B	PLEKHJ1	0.25	1	1
Poor	Naive B	PLEKHM1	0.064	0.36	0.69
Poor	Naive B	PLEKHM1P	-0.029	0.76	0.96
Poor	Naive B	PLEKHM2	0.087	0.34	0.67
Poor	Naive B	PLEKHM3	-0.14	0.14	0.44
Poor	Naive B	PLEKHO1	-0.25	0.0079	0.099
Poor	Naive B	PLEKHO2	0.33	0.014	0.14
Poor	Naive B	PLGRKT	-0.24	0.0061	0.087
Poor	Naive B	PLIN2	0.19	0.21	0.53
Poor	Naive B	PLIN3	0.057	1	1
Poor	Naive B	PLIN4	-0.019	0.92	1
Poor	Naive B	PLK1	-0.00097	1	1
Poor	Naive B	PLK2	0.25	0.24	0.57
Poor	Naive B	PLK3	0.29	0.015	0.14
Poor	Naive B	PLK4	-0.26	1	1
Poor	Naive B	PLOD1	0.13	0.061	0.29
Poor	Naive B	PLOD3	-0.052	0.35	0.68
Poor	Naive B	PLP2	-0.12	0.005	0.077
Poor	Naive B	PLRG1	-0.012	0.61	0.88
Poor	Naive B	PLS1	0.56	0.28	0.62
Poor	Naive B	PLSCR1	0.44	0.059	0.28
Poor	Naive B	PLTP	0.16	0.38	0.71
Poor	Naive B	PLXNA1	-0.25	1	1
Poor	Naive B	PLXNA2	0.032	0.95	1
Poor	Naive B	PLXNA3	-0.14	0.32	0.65
Poor	Naive B	PLXNB2	0.44	0.18	0.49
Poor	Naive B	PLXNC1	0.12	0.38	0.71
Poor	Naive B	PM20D1	0.08	0.5	0.8
Poor	Naive B	PM20D2	-0.091	0.34	0.68
Poor	Naive B	PMAIP1	-0.043	0.65	0.9
Poor	Naive B	PMEL	-0.22	0.44	0.76
Poor	Naive B	PMEPA1	0.093	0.5	0.8
Poor	Naive B	PMF1	-0.00029	1	1
Poor	Naive B	PMFBP1	-1.1	4.30E-05	0.0058
Poor	Naive B	PML	0.15	0.069	0.3
Poor	Naive B	PMM1	0.058	0.36	0.7
Poor	Naive B	PMM2	-0.054	0.16	0.46
Poor	Naive B	PMPCA	-0.063	0.0054	0.081
Poor	Naive B	PMPCB	0.0037	0.89	1
Poor	Naive B	PMS1	-0.15	0.014	0.14
Poor	Naive B	PMS2	-0.036	0.34	0.67
Poor	Naive B	PMS2CL	0.12	0.11	0.38
Poor	Naive B	PMS2P1	0.009	0.78	0.98
Poor	Naive B	PMS2P3	0.017	0.77	0.97
Poor	Naive B	PMS2P4	-0.02	0.85	1
Poor	Naive B	PMS2P5	-0.14	0.083	0.33
Poor	Naive B	PMS2P7	0.2	0.24	0.58
Poor	Naive B	PMS2P9	-0.38	0.047	0.25
Poor	Naive B	PMVK	0.12	1	1
Poor	Naive B	PNISR	-0.098	0.003	0.059
Poor	Naive B	PNKD	-0.024	0.69	0.93
Poor	Naive B	PNKP	0.0077	0.89	1
Poor	Naive B	PNMA1	-0.17	1	1
Poor	Naive B	PNMA2	-0.51	0.53	0.82
Poor	Naive B	PNN	-0.11	0.013	0.13
Poor	Naive B	PNO1	0.041	0.53	0.82
Poor	Naive B	PNOC	0.087	0.16	0.47
Poor	Naive B	PNP	0.058	0.35	0.69
Poor	Naive B	PNPLA2	-0.0027	1	1
Poor	Naive B	PNPLA4	-0.059	0.27	0.61
Poor	Naive B	PNPLA6	-0.14	0.089	0.35
Poor	Naive B	PNPLA7	-0.16	0.16	0.47
Poor	Naive B	PNPLA8	0.047	0.31	0.65
Poor	Naive B	PNPO	0.074	0.26	0.6
Poor	Naive B	PNPT1	0.11	0.31	0.64
Poor	Naive B	PNRC1	-0.048	0.29	0.63
Poor	Naive B	PNRC2	0.052	0.12	0.4
Poor	Naive B	POC1A	0.17	0.22	0.54
Poor	Naive B	POC1B	-0.044	0.44	0.76
Poor	Naive B	POC5	0.068	0.23	0.56
Poor	Naive B	PODXL	0.061	0.77	0.97
Poor	Naive B	PODXL2	-0.052	0.62	0.89
Poor	Naive B	POFUT1	-0.01	0.9	1
Poor	Naive B	POFUT2	-0.056	0.53	0.82
Poor	Naive B	POGK	0.086	0.12	0.4
Poor	Naive B	POGLUT1	-0.079	0.2	0.53
Poor	Naive B	POGZ	-0.0057	0.91	1
Poor	Naive B	POLA1	-0.046	0.54	0.83
Poor	Naive B	POLA2	-0.15	0.56	0.84
Poor	Naive B	POLB	-0.16	0.00028	0.015
Poor	Naive B	POLD1	0.15	1	1
Poor	Naive B	POLD2	-0.11	0.069	0.3
Poor	Naive B	POLD3	-0.059	0.34	0.67
Poor	Naive B	POLD4	-0.0031	0.88	1
Poor	Naive B	POLDIP2	0.053	1	1
Poor	Naive B	POLDIP3	0.047	0.2	0.52
Poor	Naive B	POLE	0.045	0.75	0.96
Poor	Naive B	POLE2	-0.19	0.18	0.49
Poor	Naive B	POLE3	-0.029	0.38	0.71
Poor	Naive B	POLE4	0.05	0.41	0.73
Poor	Naive B	POLG	0.078	0.1	0.37
Poor	Naive B	POLG2	-0.16	0.083	0.33
Poor	Naive B	POLH	-0.18	1	1
Poor	Naive B	POLI	-0.13	0.0025	0.052
Poor	Naive B	POLK	-0.068	0.19	0.51
Poor	Naive B	POLL	-0.013	0.86	1
Poor	Naive B	POLM	-0.031	0.54	0.83
Poor	Naive B	POLN	-0.16	0.3	0.64
Poor	Naive B	POLQ	0.19	0.41	0.74
Poor	Naive B	POLR1A	-0.11	0.064	0.29
Poor	Naive B	POLR1B	-0.093	0.059	0.28
Poor	Naive B	POLR1C	-0.046	0.2	0.52
Poor	Naive B	POLR1D	-0.047	0.084	0.34
Poor	Naive B	POLR1E	-0.11	0.14	0.43
Poor	Naive B	POLR2A	0.076	0.22	0.55
Poor	Naive B	POLR2B	-0.079	0.093	0.35
Poor	Naive B	POLR2C	0.055	1	1
Poor	Naive B	POLR2D	0.0048	0.87	1
Poor	Naive B	POLR2E	0.19	0.019	0.16
Poor	Naive B	POLR2F	0.049	0.22	0.55
Poor	Naive B	POLR2G	0.016	0.67	0.91
Poor	Naive B	POLR2H	-0.13	0.043	0.24
Poor	Naive B	POLR2I	0.09	0.12	0.4
Poor	Naive B	POLR2J	0.29	0.16	0.47
Poor	Naive B	POLR2J2	-0.31	1	1
Poor	Naive B	POLR2J3	-0.12	1	1
Poor	Naive B	POLR2J4	-0.17	0.021	0.17
Poor	Naive B	POLR2K	0.025	0.61	0.88
Poor	Naive B	POLR2L	0.1	0.15	0.45
Poor	Naive B	POLR2M	0.33	0.028	0.19
Poor	Naive B	POLR3A	-0.046	0.21	0.53
Poor	Naive B	POLR3B	0.077	0.3	0.64
Poor	Naive B	POLR3C	0.00014	1	1
Poor	Naive B	POLR3D	0.0057	0.93	1
Poor	Naive B	POLR3E	-0.047	0.29	0.63
Poor	Naive B	POLR3F	0.02	0.7	0.93
Poor	Naive B	POLR3G	-0.43	0.0078	0.099
Poor	Naive B	POLR3GL	0.012	0.9	1
Poor	Naive B	POLR3H	-0.0038	0.94	1
Poor	Naive B	POLR3K	-0.02	0.57	0.85
Poor	Naive B	POLRMT	-0.0079	0.91	1
Poor	Naive B	POM121	-0.0098	0.84	1
Poor	Naive B	POM121C	0.015	0.75	0.96
Poor	Naive B	POMC	0.31	0.017	0.15
Poor	Naive B	POMGNT1	0.019	0.68	0.92
Poor	Naive B	POMGNT2	0.013	0.93	1
Poor	Naive B	POMK	-0.26	1	1
Poor	Naive B	POMP	-0.038	0.66	0.91
Poor	Naive B	POMT1	-0.08	0.17	0.48
Poor	Naive B	POMT2	-0.16	1	1
Poor	Naive B	POMZP3	-0.004	0.97	1
Poor	Naive B	PON2	0.15	0.46	0.77
Poor	Naive B	POP1	0.14	0.064	0.29
Poor	Naive B	POP4	0.1	0.046	0.25
Poor	Naive B	POP5	0.046	0.13	0.43
Poor	Naive B	POP7	0.046	0.41	0.73
Poor	Naive B	POPDC2	-0.13	0.42	0.74
Poor	Naive B	POR	0.097	0.1	0.37
Poor	Naive B	PORCN	0.0055	0.95	1
Poor	Naive B	POT1	-0.012	0.87	1
Poor	Naive B	POU2AF1	-0.041	0.15	0.46
Poor	Naive B	POU2F1	0.054	0.26	0.59
Poor	Naive B	POU2F2	-0.0063	0.91	1
Poor	Naive B	POU5F1P4	-0.018	0.93	1
Poor	Naive B	POU6F1	0.25	0.16	0.46
Poor	Naive B	PP2D1	-0.038	0.79	0.98
Poor	Naive B	PP7080	0.014	0.87	1
Poor	Naive B	PPA1	-0.13	0.098	0.36
Poor	Naive B	PPA2	-0.026	0.68	0.92
Poor	Naive B	PPAN	-0.15	0.43	0.76
Poor	Naive B	PPAP2A	0.019	0.8	0.99
Poor	Naive B	PPAP2B	0.45	4.00E-05	0.0058
Poor	Naive B	PPAPDC1B	-0.26	0.00025	0.014
Poor	Naive B	PPAPDC2	0.15	0.064	0.29
Poor	Naive B	PPAPDC3	-0.033	0.83	1
Poor	Naive B	PPARA	-0.33	3.80E-06	0.0022
Poor	Naive B	PPARD	0.088	0.081	0.33
Poor	Naive B	PPARGC1B	-0.55	0.076	0.32
Poor	Naive B	PPAT	-0.081	0.22	0.55
Poor	Naive B	PPBP	0.14	0.84	1
Poor	Naive B	PPCDC	0.2	0.097	0.36
Poor	Naive B	PPCS	0.033	1	1
Poor	Naive B	PPDPF	0.043	0.62	0.88
Poor	Naive B	PPFIA1	-0.012	0.83	1
Poor	Naive B	PPFIBP1	-0.38	0.015	0.14
Poor	Naive B	PPFIBP2	0.08	0.36	0.7
Poor	Naive B	PPHLN1	0.021	0.58	0.86
Poor	Naive B	PPIA	-0.11	0.029	0.2
Poor	Naive B	PPIB	0.00087	0.99	1
Poor	Naive B	PPID	0.083	0.02	0.16
Poor	Naive B	PPIE	0.00079	0.99	1
Poor	Naive B	PPIEL	-0.34	0.14	0.44
Poor	Naive B	PPIF	-0.092	0.38	0.71
Poor	Naive B	PPIG	-0.017	0.63	0.89
Poor	Naive B	PPIH	-0.041	0.2	0.53
Poor	Naive B	PPIL1	-0.028	0.74	0.96
Poor	Naive B	PPIL2	0.11	0.016	0.14
Poor	Naive B	PPIL3	-0.063	0.2	0.52
Poor	Naive B	PPIL4	0.095	0.014	0.14
Poor	Naive B	PPIL6	-0.77	0.0044	0.074
Poor	Naive B	PPIP5K1	-0.048	0.66	0.91
Poor	Naive B	PPIP5K2	-0.095	0.039	0.23
Poor	Naive B	PPL	-0.12	0.7	0.93
Poor	Naive B	PPM1A	-0.12	0.022	0.17
Poor	Naive B	PPM1B	-0.0047	0.82	0.99
Poor	Naive B	PPM1D	0.061	0.091	0.35
Poor	Naive B	PPM1F	0.076	0.15	0.45
Poor	Naive B	PPM1G	0.062	1	1
Poor	Naive B	PPM1J	0.43	0.0017	0.042
Poor	Naive B	PPM1K	0.13	0.14	0.43
Poor	Naive B	PPM1L	-0.38	0.022	0.17
Poor	Naive B	PPM1M	-0.08	0.1	0.37
Poor	Naive B	PPM1N	-0.17	0.22	0.55
Poor	Naive B	PPME1	0.1	0.18	0.5
Poor	Naive B	PPOX	-0.25	0.00035	0.017
Poor	Naive B	PPP1CA	0.03	0.5	0.8
Poor	Naive B	PPP1CB	-0.0056	0.88	1
Poor	Naive B	PPP1CC	0.027	0.25	0.58
Poor	Naive B	PPP1R10	-0.016	0.79	0.98
Poor	Naive B	PPP1R11	0.12	0.012	0.13
Poor	Naive B	PPP1R12A	0.017	0.7	0.93
Poor	Naive B	PPP1R12B	-0.057	0.48	0.79
Poor	Naive B	PPP1R12C	-0.0029	0.97	1
Poor	Naive B	PPP1R13B	0.024	0.85	1
Poor	Naive B	PPP1R13L	-0.055	0.63	0.89
Poor	Naive B	PPP1R14A	0.6	0.0043	0.072
Poor	Naive B	PPP1R14B	-0.24	0.01	0.12
Poor	Naive B	PPP1R15A	0.12	0.47	0.78
Poor	Naive B	PPP1R15B	-0.16	0.11	0.38
Poor	Naive B	PPP1R16A	-0.24	0.0063	0.088
Poor	Naive B	PPP1R16B	0.022	0.75	0.96
Poor	Naive B	PPP1R18	-0.043	0.42	0.74
Poor	Naive B	PPP1R2	-0.0062	0.84	1
Poor	Naive B	PPP1R21	-0.17	0.0016	0.041
Poor	Naive B	PPP1R26	0.11	0.63	0.89
Poor	Naive B	PPP1R32	-0.051	0.59	0.86
Poor	Naive B	PPP1R35	0.038	0.29	0.63
Poor	Naive B	PPP1R37	0.16	0.11	0.38
Poor	Naive B	PPP1R3B	0.00042	1	1
Poor	Naive B	PPP1R3D	0.32	0.0025	0.052
Poor	Naive B	PPP1R3E	-0.12	0.23	0.56
Poor	Naive B	PPP1R3F	0.055	0.49	0.79
Poor	Naive B	PPP1R7	-0.018	0.7	0.93
Poor	Naive B	PPP1R8	0.11	0.46	0.77
Poor	Naive B	PPP1R9A	-0.23	0.031	0.2
Poor	Naive B	PPP1R9B	-0.075	0.021	0.17
Poor	Naive B	PPP2CA	0.028	0.45	0.77
Poor	Naive B	PPP2CB	-0.13	0.09	0.35
Poor	Naive B	PPP2R1A	0.078	0.029	0.19
Poor	Naive B	PPP2R1B	-0.011	0.89	1
Poor	Naive B	PPP2R2A	-0.06	0.19	0.51
Poor	Naive B	PPP2R2D	0.087	0.1	0.37
Poor	Naive B	PPP2R3A	-0.041	0.82	0.99
Poor	Naive B	PPP2R3C	-0.0054	0.87	1
Poor	Naive B	PPP2R4	-0.034	0.7	0.94
Poor	Naive B	PPP2R5A	0.023	0.38	0.71
Poor	Naive B	PPP2R5B	0.12	0.1	0.37
Poor	Naive B	PPP2R5C	0.11	0.019	0.16
Poor	Naive B	PPP2R5D	-0.053	0.21	0.54
Poor	Naive B	PPP2R5E	0.054	1	1
Poor	Naive B	PPP3CA	0.11	0.002	0.045
Poor	Naive B	PPP3CB	0.15	0.0088	0.11
Poor	Naive B	PPP3CB-AS1	-0.051	0.44	0.76
Poor	Naive B	PPP3CC	-0.0081	0.81	0.99
Poor	Naive B	PPP3R1	-0.012	0.89	1
Poor	Naive B	PPP4C	0.18	1	1
Poor	Naive B	PPP4R1	-0.094	0.14	0.44
Poor	Naive B	PPP4R1L	-0.11	0.054	0.27
Poor	Naive B	PPP4R2	-0.044	0.44	0.76
Poor	Naive B	PPP4R3A	0.062	0.029	0.2
Poor	Naive B	PPP4R3B	0.12	0.007	0.094
Poor	Naive B	PPP5C	-0.13	0.00053	0.021
Poor	Naive B	PPP5D1	0.067	0.76	0.97
Poor	Naive B	PPP6C	0.014	0.71	0.94
Poor	Naive B	PPP6R1	0.048	0.32	0.66
Poor	Naive B	PPP6R2	-0.1	0.048	0.25
Poor	Naive B	PPP6R3	-0.018	0.53	0.82
Poor	Naive B	PPRC1	0.009	0.85	1
Poor	Naive B	PPT1	-0.004	0.95	1
Poor	Naive B	PPTC7	-0.077	0.28	0.62
Poor	Naive B	PPWD1	-0.01	1	1
Poor	Naive B	PQBP1	-0.075	0.00052	0.021
Poor	Naive B	PQLC1	-0.0092	0.79	0.98
Poor	Naive B	PQLC2	-0.14	0.037	0.22
Poor	Naive B	PQLC3	0.0018	0.98	1
Poor	Naive B	PRADC1	0.27	0.0064	0.089
Poor	Naive B	PRAF2	0.022	0.69	0.93
Poor	Naive B	PRC1	-0.14	0.23	0.57
Poor	Naive B	PRCC	0.0086	0.84	1
Poor	Naive B	PRCD	0.27	0.11	0.39
Poor	Naive B	PRCP	-0.039	0.69	0.93
Poor	Naive B	PRDM1	0.63	0.13	0.41
Poor	Naive B	PRDM10	0.2	0.14	0.44
Poor	Naive B	PRDM11	0.13	0.39	0.72
Poor	Naive B	PRDM15	-0.037	0.74	0.96
Poor	Naive B	PRDM2	0.026	0.64	0.9
Poor	Naive B	PRDM4	-0.0032	0.96	1
Poor	Naive B	PRDM8	-0.37	1	1
Poor	Naive B	PRDX1	-0.054	0.4	0.72
Poor	Naive B	PRDX2	0.0084	1	1
Poor	Naive B	PRDX3	-0.051	0.32	0.66
Poor	Naive B	PRDX4	-0.011	1	1
Poor	Naive B	PRDX5	0.00036	1	1
Poor	Naive B	PRDX6	0.16	0.027	0.19
Poor	Naive B	PREB	0.086	0.27	0.61
Poor	Naive B	PRELID1	-0.034	0.64	0.9
Poor	Naive B	PRELID2	-0.012	0.92	1
Poor	Naive B	PREP	-0.0023	0.96	1
Poor	Naive B	PREPL	-0.16	0.84	1
Poor	Naive B	PREX1	0.18	0.13	0.42
Poor	Naive B	PRF1	-1	1	1
Poor	Naive B	PRICKLE1	0.1	0.083	0.33
Poor	Naive B	PRICKLE3	-0.13	0.033	0.21
Poor	Naive B	PRICKLE4	0.28	0.12	0.4
Poor	Naive B	PRIM1	-0.041	0.42	0.74
Poor	Naive B	PRIM2	-0.0036	0.97	1
Poor	Naive B	PRIMPOL	0.0043	0.94	1
Poor	Naive B	PRKAA1	-0.031	0.5	0.8
Poor	Naive B	PRKAB1	0.097	0.001	0.031
Poor	Naive B	PRKAB2	-0.0085	0.91	1
Poor	Naive B	PRKACA	-0.013	0.91	1
Poor	Naive B	PRKACB	0.014	0.77	0.97
Poor	Naive B	PRKAG1	0.061	0.047	0.25
Poor	Naive B	PRKAG2	-0.042	0.44	0.76
Poor	Naive B	PRKAG2-AS1	-0.5	0.0049	0.077
Poor	Naive B	PRKAR1A	0.074	0.098	0.36
Poor	Naive B	PRKAR1B	-0.46	3.40E-07	0.00047
Poor	Naive B	PRKAR2A	0.11	1	1
Poor	Naive B	PRKAR2A-AS1	0.43	0.0058	0.084
Poor	Naive B	PRKAR2B	-0.15	0.41	0.74
Poor	Naive B	PRKCB	0.042	0.16	0.47
Poor	Naive B	PRKCD	-0.071	0.11	0.38
Poor	Naive B	PRKCE	-0.053	0.5	0.8
Poor	Naive B	PRKCH	0.85	0.0027	0.055
Poor	Naive B	PRKCI	0.025	0.79	0.98
Poor	Naive B	PRKCQ-AS1	0.28	0.29	0.63
Poor	Naive B	PRKCSH	-0.11	0.15	0.45
Poor	Naive B	PRKCZ	0.1	0.15	0.45
Poor	Naive B	PRKD1	-0.26	0.47	0.78
Poor	Naive B	PRKD2	0.047	0.27	0.61
Poor	Naive B	PRKD3	0.021	0.7	0.93
Poor	Naive B	PRKDC	-0.043	0.47	0.78
Poor	Naive B	PRKG2	0.71	0.26	0.6
Poor	Naive B	PRKRA	0.057	0.51	0.81
Poor	Naive B	PRKRIP1	-0.2	0.17	0.49
Poor	Naive B	PRKRIR	-0.034	0.56	0.84
Poor	Naive B	PRKX	0.064	0.01	0.11
Poor	Naive B	PRKXP1	-0.35	0.027	0.19
Poor	Naive B	PRMT1	-0.15	0.03	0.2
Poor	Naive B	PRMT2	-0.057	0.22	0.55
Poor	Naive B	PRMT3	-0.036	0.5	0.8
Poor	Naive B	PRMT5	-0.028	0.67	0.92
Poor	Naive B	PRMT6	0.11	1	1
Poor	Naive B	PRMT7	-0.0029	0.93	1
Poor	Naive B	PRMT9	-0.0048	0.94	1
Poor	Naive B	PRNP	-0.0072	0.89	1
Poor	Naive B	PROB1	0.31	0.0076	0.098
Poor	Naive B	PROCA1	0.054	0.62	0.89
Poor	Naive B	PRORSD1P	-0.11	0.16	0.47
Poor	Naive B	PROSC	0.12	0.039	0.23
Poor	Naive B	PROSER1	-0.12	1	1
Poor	Naive B	PROSER3	-0.14	0.25	0.59
Poor	Naive B	PROX2	-0.24	0.1	0.37
Poor	Naive B	PRPF18	-0.063	0.19	0.51
Poor	Naive B	PRPF19	-0.086	0.29	0.62
Poor	Naive B	PRPF3	0.1	0.032	0.2
Poor	Naive B	PRPF31	-0.02	0.59	0.86
Poor	Naive B	PRPF38A	0.055	0.11	0.38
Poor	Naive B	PRPF38B	-0.068	0.097	0.36
Poor	Naive B	PRPF39	-0.16	0.0017	0.042
Poor	Naive B	PRPF4	-0.051	0.22	0.54
Poor	Naive B	PRPF40A	0.014	0.75	0.96
Poor	Naive B	PRPF40B	-0.19	0.057	0.28
Poor	Naive B	PRPF4B	-0.025	0.67	0.91
Poor	Naive B	PRPF6	0.069	0.11	0.39
Poor	Naive B	PRPF8	0.17	0.051	0.26
Poor	Naive B	PRPS1	-0.085	0.25	0.59
Poor	Naive B	PRPS2	-0.056	0.43	0.75
Poor	Naive B	PRPSAP1	-0.11	0.0057	0.082
Poor	Naive B	PRPSAP2	0.00085	0.98	1
Poor	Naive B	PRR11	0.81	0.13	0.43
Poor	Naive B	PRR12	-0.27	0.045	0.24
Poor	Naive B	PRR13	0.059	0.35	0.69
Poor	Naive B	PRR14	0.01	0.8	0.99
Poor	Naive B	PRR14L	0.051	1	1
Poor	Naive B	PRR22	0.13	0.52	0.81
Poor	Naive B	PRR29	0.014	0.94	1
Poor	Naive B	PRR3	0.046	0.45	0.77
Poor	Naive B	PRR34	-0.035	0.89	1
Poor	Naive B	PRR34-AS1	-0.1	0.38	0.71
Poor	Naive B	PRR5	0.53	0.061	0.28
Poor	Naive B	PRR5L	-0.95	0.026	0.19
Poor	Naive B	PRR7	0.099	1	1
Poor	Naive B	PRR7-AS1	0.27	0.091	0.35
Poor	Naive B	PRRC1	-0.092	0.046	0.25
Poor	Naive B	PRRC2A	-0.059	0.34	0.67
Poor	Naive B	PRRC2B	0.014	0.9	1
Poor	Naive B	PRRC2C	-0.088	0.42	0.74
Poor	Naive B	PRRT2	0.21	0.42	0.74
Poor	Naive B	PRRT3	-0.043	0.72	0.94
Poor	Naive B	PRSS21	-0.48	0.15	0.45
Poor	Naive B	PRSS53	0.26	0.2	0.52
Poor	Naive B	PRUNE	0.19	9.60E-05	0.0091
Poor	Naive B	PRUNE2	-0.43	0.0015	0.039
Poor	Naive B	PSAP	0.29	1.20E-05	0.0032
Poor	Naive B	PSAT1	0.081	0.75	0.96
Poor	Naive B	PSD	-0.88	0.023	0.18
Poor	Naive B	PSD3	0.15	0.38	0.71
Poor	Naive B	PSD4	-0.099	1	1
Poor	Naive B	PSEN1	0.033	0.51	0.81
Poor	Naive B	PSEN2	0.032	0.59	0.86
Poor	Naive B	PSENEN	0.19	1	1
Poor	Naive B	PSIP1	0.072	0.14	0.43
Poor	Naive B	PSKH1	0.22	0.019	0.16
Poor	Naive B	PSMA1	-0.051	0.2	0.52
Poor	Naive B	PSMA2	-0.14	0.019	0.16
Poor	Naive B	PSMA3	-0.028	0.47	0.78
Poor	Naive B	PSMA3-AS1	-0.16	0.032	0.21
Poor	Naive B	PSMA4	-0.13	0.028	0.19
Poor	Naive B	PSMA5	-0.019	0.72	0.95
Poor	Naive B	PSMA6	0.0082	0.89	1
Poor	Naive B	PSMA7	-0.012	0.73	0.95
Poor	Naive B	PSMA8	-0.15	0.49	0.8
Poor	Naive B	PSMB1	0.018	0.73	0.95
Poor	Naive B	PSMB10	0.067	0.18	0.5
Poor	Naive B	PSMB2	-0.00013	1	1
Poor	Naive B	PSMB3	0.049	1	1
Poor	Naive B	PSMB4	-0.076	0.06	0.28
Poor	Naive B	PSMB5	0.2	1	1
Poor	Naive B	PSMB6	0.16	1	1
Poor	Naive B	PSMB7	-0.054	0.25	0.59
Poor	Naive B	PSMB8	0.0089	0.83	1
Poor	Naive B	PSMB8-AS1	0.003	0.97	1
Poor	Naive B	PSMB9	0.1	0.3	0.64
Poor	Naive B	PSMC1	-0.024	0.55	0.84
Poor	Naive B	PSMC2	0.043	0.37	0.7
Poor	Naive B	PSMC3	0.15	1	1
Poor	Naive B	PSMC3IP	-0.076	0.47	0.78
Poor	Naive B	PSMC4	0.027	1	1
Poor	Naive B	PSMC5	0.098	1	1
Poor	Naive B	PSMC6	-0.06	0.15	0.45
Poor	Naive B	PSMD1	0.068	0.013	0.13
Poor	Naive B	PSMD10	0.081	1	1
Poor	Naive B	PSMD11	0.032	0.38	0.71
Poor	Naive B	PSMD12	0.0099	0.86	1
Poor	Naive B	PSMD13	0.17	1	1
Poor	Naive B	PSMD14	-0.055	0.23	0.56
Poor	Naive B	PSMD2	0.018	0.6	0.88
Poor	Naive B	PSMD3	0.016	0.7	0.93
Poor	Naive B	PSMD4	0.0089	0.86	1
Poor	Naive B	PSMD5	0.045	0.33	0.66
Poor	Naive B	PSMD5-AS1	0.034	0.55	0.84
Poor	Naive B	PSMD6	-0.0015	0.9	1
Poor	Naive B	PSMD6-AS2	-0.19	0.042	0.23
Poor	Naive B	PSMD7	0.014	0.75	0.96
Poor	Naive B	PSMD8	0.037	0.41	0.74
Poor	Naive B	PSMD9	0.055	0.12	0.4
Poor	Naive B	PSME1	0.00014	1	1
Poor	Naive B	PSME2	-0.1	0.28	0.62
Poor	Naive B	PSME3	-0.025	0.57	0.86
Poor	Naive B	PSME4	-0.16	0.12	0.41
Poor	Naive B	PSMF1	0.056	0.2	0.52
Poor	Naive B	PSMG1	-0.061	0.56	0.85
Poor	Naive B	PSMG2	-0.021	0.69	0.93
Poor	Naive B	PSMG3	-0.039	0.42	0.75
Poor	Naive B	PSMG3-AS1	-0.063	1	1
Poor	Naive B	PSMG4	-0.1	0.096	0.36
Poor	Naive B	PSPC1	0.048	0.082	0.33
Poor	Naive B	PSPH	-0.046	0.62	0.88
Poor	Naive B	PSTK	-0.2	0.16	0.47
Poor	Naive B	PSTPIP1	-0.0086	0.82	0.99
Poor	Naive B	PTAFR	0.17	0.51	0.81
Poor	Naive B	PTAR1	-0.092	0.39	0.72
Poor	Naive B	PTBP1	0.081	0.048	0.26
Poor	Naive B	PTBP2	-0.087	0.13	0.41
Poor	Naive B	PTBP3	0.053	0.39	0.72
Poor	Naive B	PTCD2	0.05	0.53	0.82
Poor	Naive B	PTCD3	-0.061	0.092	0.35
Poor	Naive B	PTCH1	0.067	0.68	0.92
Poor	Naive B	PTCH2	0.19	0.33	0.67
Poor	Naive B	PTDSS1	0.05	0.23	0.56
Poor	Naive B	PTDSS2	0.015	0.78	0.98
Poor	Naive B	PTEN	-0.078	0.13	0.42
Poor	Naive B	PTER	0.031	0.7	0.94
Poor	Naive B	PTGER4	0.35	0.0096	0.11
Poor	Naive B	PTGES2	-0.16	0.0065	0.089
Poor	Naive B	PTGES3	0.058	0.19	0.51
Poor	Naive B	PTGIR	-0.6	0.021	0.17
Poor	Naive B	PTGR2	-0.068	0.45	0.77
Poor	Naive B	PTGS1	-0.042	0.64	0.9
Poor	Naive B	PTH2R	0.71	0.017	0.15
Poor	Naive B	PTK2	-0.03	0.73	0.95
Poor	Naive B	PTK2B	0.0018	0.96	1
Poor	Naive B	PTK6	0.28	0.12	0.41
Poor	Naive B	PTMA	0.059	0.078	0.32
Poor	Naive B	PTOV1	0.025	0.61	0.88
Poor	Naive B	PTOV1-AS1	-0.37	0.003	0.058
Poor	Naive B	PTOV1-AS2	0.02	0.89	1
Poor	Naive B	PTP4A1	0.047	0.33	0.66
Poor	Naive B	PTP4A2	0.11	0.071	0.31
Poor	Naive B	PTP4A3	0.26	0.0057	0.082
Poor	Naive B	PTPDC1	0.13	0.033	0.21
Poor	Naive B	PTPMT1	0.0082	0.91	1
Poor	Naive B	PTPN1	0.16	0.079	0.33
Poor	Naive B	PTPN11	-0.02	0.67	0.92
Poor	Naive B	PTPN12	0.2	0.17	0.49
Poor	Naive B	PTPN18	0.22	0.015	0.14
Poor	Naive B	PTPN2	0.11	1	1
Poor	Naive B	PTPN20	0.1	0.71	0.94
Poor	Naive B	PTPN22	-0.094	0.034	0.21
Poor	Naive B	PTPN23	-0.035	0.67	0.92
Poor	Naive B	PTPN4	-0.097	1	1
Poor	Naive B	PTPN6	0.11	0.034	0.21
Poor	Naive B	PTPN7	-0.085	0.26	0.6
Poor	Naive B	PTPN9	0.053	0.46	0.77
Poor	Naive B	PTPRA	-0.024	0.62	0.89
Poor	Naive B	PTPRC	0.018	0.63	0.89
Poor	Naive B	PTPRCAP	0.097	0.017	0.15
Poor	Naive B	PTPRE	0.018	0.88	1
Poor	Naive B	PTPRJ	-0.087	0.48	0.79
Poor	Naive B	PTPRK	-0.21	0.027	0.19
Poor	Naive B	PTPRN2	0.0043	0.95	1
Poor	Naive B	PTPRO	0.022	0.75	0.96
Poor	Naive B	PTPRS	0.58	1	1
Poor	Naive B	PTRH1	0.16	0.13	0.42
Poor	Naive B	PTRH2	-0.013	0.87	1
Poor	Naive B	PTRHD1	-0.17	0.021	0.17
Poor	Naive B	PTS	0.017	0.78	0.97
Poor	Naive B	PTTG1	0.048	0.58	0.86
Poor	Naive B	PTTG1IP	0.13	0.0045	0.074
Poor	Naive B	PTTG2	-0.18	0.39	0.72
Poor	Naive B	PUF60	0.044	0.33	0.67
Poor	Naive B	PUM1	0.085	0.014	0.14
Poor	Naive B	PUM2	-0.013	0.72	0.95
Poor	Naive B	PURA	0.026	0.6	0.88
Poor	Naive B	PURB	-0.047	0.5	0.8
Poor	Naive B	PUS1	-0.044	0.3	0.63
Poor	Naive B	PUS10	-0.12	0.15	0.46
Poor	Naive B	PUS3	-0.071	0.39	0.72
Poor	Naive B	PUS7	-0.26	0.024	0.18
Poor	Naive B	PUS7L	-0.043	0.3	0.64
Poor	Naive B	PUSL1	0.22	1	1
Poor	Naive B	PVRIG	0.43	0.0054	0.08
Poor	Naive B	PVT1	0.17	0.34	0.68
Poor	Naive B	PWAR5	-0.39	0.035	0.22
Poor	Naive B	PWARSN	-0.024	1	1
Poor	Naive B	PWP1	0.045	0.43	0.75
Poor	Naive B	PWP2	-0.18	0.0034	0.064
Poor	Naive B	PWWP2A	0.059	0.31	0.65
Poor	Naive B	PWWP2B	0.26	0.19	0.52
Poor	Naive B	PXDC1	0.97	0.02	0.16
Poor	Naive B	PXDNL	-0.44	0.035	0.21
Poor	Naive B	PXK	-0.028	0.56	0.84
Poor	Naive B	PXMP2	-0.091	0.37	0.7
Poor	Naive B	PXMP4	0.084	0.36	0.69
Poor	Naive B	PXN	0.74	0.024	0.18
Poor	Naive B	PXN-AS1	0.07	0.7	0.94
Poor	Naive B	PXYLP1	0.22	0.15	0.45
Poor	Naive B	PYCARD	0.22	0.0058	0.083
Poor	Naive B	PYCARD-AS1	0.24	0.066	0.3
Poor	Naive B	PYCR1	-0.44	0.084	0.34
Poor	Naive B	PYCR2	0.033	1	1
Poor	Naive B	PYCRL	-0.0079	0.9	1
Poor	Naive B	PYGB	0.17	0.0035	0.065
Poor	Naive B	PYGM	0.09	0.59	0.87
Poor	Naive B	PYGO2	0.13	0.035	0.21
Poor	Naive B	PYHIN1	0.2	0.37	0.7
Poor	Naive B	PYROXD1	0.047	0.48	0.79
Poor	Naive B	PYROXD2	-0.41	0.00038	0.018
Poor	Naive B	QARS	-0.077	0.07	0.31
Poor	Naive B	QDPR	0.091	0.33	0.66
Poor	Naive B	QKI	0.027	0.36	0.7
Poor	Naive B	QPCT	1.2	0.0073	0.096
Poor	Naive B	QPCTL	-0.18	0.073	0.31
Poor	Naive B	QRICH1	0.053	0.3	0.64
Poor	Naive B	QRICH2	-0.0076	0.97	1
Poor	Naive B	QRSL1	-0.033	0.56	0.85
Poor	Naive B	QSER1	-0.098	0.45	0.77
Poor	Naive B	QSOX1	-0.078	0.34	0.68
Poor	Naive B	QSOX2	-0.082	0.27	0.6
Poor	Naive B	QTRT1	-0.11	0.083	0.33
Poor	Naive B	QTRTD1	0.12	1	1
Poor	Naive B	R3HCC1	0.14	0.035	0.21
Poor	Naive B	R3HCC1L	0.12	0.0056	0.082
Poor	Naive B	R3HDM1	-0.13	0.06	0.28
Poor	Naive B	R3HDM2	-0.21	1	1
Poor	Naive B	R3HDM4	0.028	0.48	0.79
Poor	Naive B	RAB10	0.022	0.58	0.86
Poor	Naive B	RAB11A	-0.13	0.031	0.2
Poor	Naive B	RAB11B	0.063	0.054	0.27
Poor	Naive B	RAB11B-AS1	0.27	0.024	0.18
Poor	Naive B	RAB11FIP1	0.047	0.61	0.88
Poor	Naive B	RAB11FIP2	0.11	0.031	0.2
Poor	Naive B	RAB11FIP3	-0.044	0.71	0.94
Poor	Naive B	RAB11FIP4	0.2	0.013	0.13
Poor	Naive B	RAB11FIP5	0.15	0.28	0.62
Poor	Naive B	RAB12	-0.33	0.017	0.15
Poor	Naive B	RAB13	0.13	0.44	0.76
Poor	Naive B	RAB14	0.057	0.18	0.5
Poor	Naive B	RAB15	-0.47	0.019	0.16
Poor	Naive B	RAB18	-0.01	0.82	0.99
Poor	Naive B	RAB1A	0.16	1	1
Poor	Naive B	RAB1B	-0.031	0.61	0.88
Poor	Naive B	RAB20	0.19	0.29	0.63
Poor	Naive B	RAB21	-0.087	0.051	0.26
Poor	Naive B	RAB22A	0.043	0.43	0.76
Poor	Naive B	RAB23	-0.16	0.33	0.66
Poor	Naive B	RAB24	-0.043	0.44	0.76
Poor	Naive B	RAB26	-0.14	0.36	0.69
Poor	Naive B	RAB27A	-0.14	0.21	0.54
Poor	Naive B	RAB28	-0.095	0.19	0.51
Poor	Naive B	RAB29	-0.13	0.086	0.34
Poor	Naive B	RAB2A	0.048	0.14	0.44
Poor	Naive B	RAB2B	-0.18	0.13	0.41
Poor	Naive B	RAB30	-0.073	0.44	0.76
Poor	Naive B	RAB30-AS1	-0.26	1	1
Poor	Naive B	RAB31	0.46	0.00031	0.016
Poor	Naive B	RAB33A	0.4	0.074	0.32
Poor	Naive B	RAB33B	0.054	1	1
Poor	Naive B	RAB34	0.2	0.043	0.24
Poor	Naive B	RAB35	0.037	0.68	0.92
Poor	Naive B	RAB36	0.15	1	1
Poor	Naive B	RAB37	0.077	0.89	1
Poor	Naive B	RAB39A	-0.18	0.35	0.69
Poor	Naive B	RAB39B	0.14	0.031	0.2
Poor	Naive B	RAB3A	-0.24	0.37	0.7
Poor	Naive B	RAB3D	0.25	0.013	0.13
Poor	Naive B	RAB3GAP1	-0.0083	0.81	0.99
Poor	Naive B	RAB3GAP2	-0.016	0.7	0.93
Poor	Naive B	RAB3IP	-0.028	0.75	0.96
Poor	Naive B	RAB40B	0.22	0.11	0.39
Poor	Naive B	RAB40C	0.13	0.11	0.38
Poor	Naive B	RAB4A	0.018	0.59	0.87
Poor	Naive B	RAB5A	-0.001	0.97	1
Poor	Naive B	RAB5B	-0.0098	0.67	0.91
Poor	Naive B	RAB5C	-0.044	0.64	0.9
Poor	Naive B	RAB6A	0.031	0.31	0.64
Poor	Naive B	RAB6B	-0.36	0.21	0.53
Poor	Naive B	RAB6C-AS1	0.43	0.22	0.55
Poor	Naive B	RAB7A	0.055	1	1
Poor	Naive B	RAB8A	0.11	0.042	0.23
Poor	Naive B	RAB8B	-0.083	0.33	0.67
Poor	Naive B	RAB9A	-0.044	0.49	0.79
Poor	Naive B	RAB9B	-0.37	1	1
Poor	Naive B	RABAC1	0.008	0.82	0.99
Poor	Naive B	RABEP1	0.012	0.72	0.95
Poor	Naive B	RABEP2	0.018	0.71	0.94
Poor	Naive B	RABEPK	-0.3	6.50E-07	0.00074
Poor	Naive B	RABGAP1	-0.051	0.034	0.21
Poor	Naive B	RABGAP1L	-0.089	0.28	0.62
Poor	Naive B	RABGEF1	-0.11	0.16	0.47
Poor	Naive B	RABGGTA	-0.14	0.027	0.19
Poor	Naive B	RABGGTB	0.038	0.37	0.7
Poor	Naive B	RABIF	0.058	0.3	0.64
Poor	Naive B	RABL2A	-0.23	6.00E-07	0.00074
Poor	Naive B	RABL2B	-0.095	0.024	0.18
Poor	Naive B	RABL3	0.16	0.028	0.19
Poor	Naive B	RABL6	-0.084	0.21	0.53
Poor	Naive B	RAC1	0.062	1	1
Poor	Naive B	RAC2	-0.009	0.83	1
Poor	Naive B	RACGAP1	-0.11	0.036	0.22
Poor	Naive B	RAD1	0.083	0.08	0.33
Poor	Naive B	RAD17	-0.076	0.27	0.61
Poor	Naive B	RAD18	-0.045	0.64	0.9
Poor	Naive B	RAD21	-0.032	0.34	0.67
Poor	Naive B	RAD23A	0.15	1	1
Poor	Naive B	RAD23B	-0.2	0.11	0.39
Poor	Naive B	RAD50	-0.072	0.069	0.3
Poor	Naive B	RAD51	-0.12	0.46	0.77
Poor	Naive B	RAD51-AS1	-0.23	0.0041	0.071
Poor	Naive B	RAD51AP1	0.081	0.53	0.82
Poor	Naive B	RAD51B	-0.12	0.0035	0.065
Poor	Naive B	RAD51C	0.14	1	1
Poor	Naive B	RAD51D	-0.061	0.44	0.76
Poor	Naive B	RAD52	-0.19	0.05	0.26
Poor	Naive B	RAD54B	0.022	0.84	1
Poor	Naive B	RAD54L	-0.21	0.1	0.37
Poor	Naive B	RAD54L2	0.096	0.15	0.45
Poor	Naive B	RAD9A	-0.093	0.33	0.67
Poor	Naive B	RAD9B	-0.11	1	1
Poor	Naive B	RAE1	0.053	1	1
Poor	Naive B	RAET1K	-0.4	0.2	0.53
Poor	Naive B	RAF1	0.052	0.2	0.52
Poor	Naive B	RAG1	-1.2	1	1
Poor	Naive B	RAI1	0.22	0.27	0.6
Poor	Naive B	RALA	-0.17	0.0027	0.055
Poor	Naive B	RALB	0.074	0.3	0.64
Poor	Naive B	RALBP1	-0.011	0.77	0.97
Poor	Naive B	RALGAPA1	0.01	0.91	1
Poor	Naive B	RALGAPA1P	-0.41	0.084	0.34
Poor	Naive B	RALGAPA2	0.059	0.62	0.88
Poor	Naive B	RALGAPB	0.064	0.27	0.6
Poor	Naive B	RALGDS	-0.13	1	1
Poor	Naive B	RALGPS1	0.08	0.13	0.42
Poor	Naive B	RALGPS2	0.042	0.54	0.83
Poor	Naive B	RALY	0.13	0.034	0.21
Poor	Naive B	RALY-AS1	0.15	0.46	0.78
Poor	Naive B	RAN	-0.076	0.092	0.35
Poor	Naive B	RANBP1	0.069	0.038	0.22
Poor	Naive B	RANBP10	-0.28	8.70E-05	0.0087
Poor	Naive B	RANBP2	0.054	0.49	0.8
Poor	Naive B	RANBP3	-0.14	0.027	0.19
Poor	Naive B	RANBP6	-0.023	0.69	0.93
Poor	Naive B	RANBP9	-0.16	0.012	0.13
Poor	Naive B	RANGAP1	-0.017	0.81	0.99
Poor	Naive B	RAP1A	-0.22	3.10E-05	0.0053
Poor	Naive B	RAP1B	0.084	0.093	0.35
Poor	Naive B	RAP1GAP2	0.18	0.12	0.4
Poor	Naive B	RAP1GDS1	-0.13	0.02	0.16
Poor	Naive B	RAP2A	-0.14	0.17	0.48
Poor	Naive B	RAP2B	0.11	0.22	0.55
Poor	Naive B	RAP2C	0.037	0.31	0.65
Poor	Naive B	RAP2C-AS1	-0.31	0.056	0.27
Poor	Naive B	RAPGEF1	-0.00037	0.99	1
Poor	Naive B	RAPGEF2	-0.099	0.35	0.68
Poor	Naive B	RAPGEF3	0.5	0.049	0.26
Poor	Naive B	RAPGEF5	-0.48	0.0095	0.11
Poor	Naive B	RAPGEF6	0.085	0.24	0.58
Poor	Naive B	RAPGEFL1	0.042	0.88	1
Poor	Naive B	RARA	-0.22	0.002	0.045
Poor	Naive B	RARB	0.17	0.58	0.86
Poor	Naive B	RARG	-0.15	1	1
Poor	Naive B	RARRES3	0.00098	0.99	1
Poor	Naive B	RARS	-0.033	0.6	0.87
Poor	Naive B	RARS2	-0.045	0.4	0.73
Poor	Naive B	RASA1	0.038	0.51	0.81
Poor	Naive B	RASA2	-0.017	0.62	0.89
Poor	Naive B	RASA3	0.14	0.19	0.51
Poor	Naive B	RASA4B	0.031	0.86	1
Poor	Naive B	RASA4CP	0.023	0.8	0.98
Poor	Naive B	RASAL2	-0.3	1	1
Poor	Naive B	RASAL3	0.024	0.68	0.92
Poor	Naive B	RASGEF1A	0.005	0.98	1
Poor	Naive B	RASGEF1B	-0.25	0.031	0.2
Poor	Naive B	RASGRP1	0.043	0.7	0.94
Poor	Naive B	RASGRP2	0.06	0.24	0.57
Poor	Naive B	RASGRP3	-0.49	0.00028	0.015
Poor	Naive B	RASL11A	0.38	0.19	0.51
Poor	Naive B	RASSF1	0.062	0.23	0.56
Poor	Naive B	RASSF1-AS1	0.0097	0.95	1
Poor	Naive B	RASSF2	-0.063	0.083	0.33
Poor	Naive B	RASSF3	-0.14	0.28	0.62
Poor	Naive B	RASSF5	-0.02	0.52	0.82
Poor	Naive B	RASSF7	0.22	1	1
Poor	Naive B	RAVER1	-0.084	0.26	0.59
Poor	Naive B	RAVER2	0.21	0.31	0.65
Poor	Naive B	RB1	0.16	1.50E-05	0.0036
Poor	Naive B	RB1CC1	0.029	0.55	0.84
Poor	Naive B	RBAK	-0.21	1	1
Poor	Naive B	RBBP4	-0.055	0.19	0.51
Poor	Naive B	RBBP5	0.042	0.39	0.72
Poor	Naive B	RBBP6	0.049	0.25	0.58
Poor	Naive B	RBBP7	0.041	0.0091	0.11
Poor	Naive B	RBBP8	0.11	0.3	0.64
Poor	Naive B	RBBP9	-0.15	0.16	0.47
Poor	Naive B	RBCK1	0.24	0.007	0.093
Poor	Naive B	RBFA	-0.2	0.0053	0.08
Poor	Naive B	RBKS	-0.087	0.53	0.82
Poor	Naive B	RBL1	-0.13	1	1
Poor	Naive B	RBL2	0.02	0.52	0.82
Poor	Naive B	RBM10	0.064	0.53	0.82
Poor	Naive B	RBM11	0.12	0.41	0.74
Poor	Naive B	RBM12	0.17	0.016	0.14
Poor	Naive B	RBM12B	-0.13	0.26	0.59
Poor	Naive B	RBM12B-AS1	-0.28	0.38	0.71
Poor	Naive B	RBM14	0.041	0.28	0.62
Poor	Naive B	RBM15	0.07	0.26	0.59
Poor	Naive B	RBM15B	0.082	0.0079	0.099
Poor	Naive B	RBM17	-0.03	0.29	0.63
Poor	Naive B	RBM18	0.2	1	1
Poor	Naive B	RBM19	0.076	0.35	0.68
Poor	Naive B	RBM22	0.029	0.48	0.79
Poor	Naive B	RBM23	0.075	0.16	0.47
Poor	Naive B	RBM25	0.012	0.75	0.96
Poor	Naive B	RBM26	-0.2	0.00031	0.016
Poor	Naive B	RBM26-AS1	-0.05	0.71	0.94
Poor	Naive B	RBM27	-0.0019	0.98	1
Poor	Naive B	RBM28	-0.15	0.00032	0.016
Poor	Naive B	RBM3	0.024	0.72	0.94
Poor	Naive B	RBM33	-0.029	0.48	0.79
Poor	Naive B	RBM34	0.0028	0.96	1
Poor	Naive B	RBM38	0.19	0.012	0.13
Poor	Naive B	RBM39	0.11	1	1
Poor	Naive B	RBM4	-0.087	0.073	0.31
Poor	Naive B	RBM41	-0.078	0.17	0.48
Poor	Naive B	RBM42	0.11	0.079	0.32
Poor	Naive B	RBM43	-0.051	1	1
Poor	Naive B	RBM44	-0.67	0.061	0.29
Poor	Naive B	RBM45	0.05	0.35	0.68
Poor	Naive B	RBM47	0.28	0.28	0.62
Poor	Naive B	RBM48	0.05	1	1
Poor	Naive B	RBM4B	-0.16	0.002	0.046
Poor	Naive B	RBM5	-0.032	0.26	0.6
Poor	Naive B	RBM5-AS1	0.011	0.92	1
Poor	Naive B	RBM6	-0.061	0.13	0.42
Poor	Naive B	RBM7	0.047	0.41	0.74
Poor	Naive B	RBM8A	0.05	0.27	0.61
Poor	Naive B	RBMS1	0.023	1	1
Poor	Naive B	RBMS2	0.46	0.064	0.29
Poor	Naive B	RBMX	0.059	0.028	0.19
Poor	Naive B	RBMX2	0.12	0.1	0.37
Poor	Naive B	RBMXL1	0.18	0.091	0.35
Poor	Naive B	RBPJ	0.011	0.73	0.95
Poor	Naive B	RBPMS	0.34	0.12	0.4
Poor	Naive B	RBPMS2	0.66	0.023	0.18
Poor	Naive B	RBSN	0.037	0.57	0.85
Poor	Naive B	RBX1	0.035	0.5	0.8
Poor	Naive B	RC3H1	-0.038	0.58	0.86
Poor	Naive B	RC3H2	-0.029	0.53	0.82
Poor	Naive B	RCAN1	0.07	0.55	0.84
Poor	Naive B	RCAN3	-0.03	0.52	0.82
Poor	Naive B	RCBTB1	-0.086	1	1
Poor	Naive B	RCBTB2	0.75	0.0038	0.068
Poor	Naive B	RCC1	-0.14	0.036	0.22
Poor	Naive B	RCC2	0.12	0.35	0.68
Poor	Naive B	RCCD1	-0.12	0.31	0.65
Poor	Naive B	RCE1	-0.0047	0.9	1
Poor	Naive B	RCHY1	0.089	0.15	0.45
Poor	Naive B	RCL1	-0.024	0.55	0.84
Poor	Naive B	RCN1	-0.32	0.0071	0.094
Poor	Naive B	RCN2	-0.098	0.15	0.45
Poor	Naive B	RCN3	0.55	0.027	0.19
Poor	Naive B	RCOR1	-0.14	0.071	0.31
Poor	Naive B	RCOR3	-0.065	0.28	0.62
Poor	Naive B	RCSD1	0.19	0.00093	0.03
Poor	Naive B	RDH10	-0.047	0.84	1
Poor	Naive B	RDH11	0.013	0.75	0.96
Poor	Naive B	RDH13	-0.024	0.68	0.93
Poor	Naive B	RDH14	-0.0021	0.98	1
Poor	Naive B	RDH5	-0.076	0.37	0.7
Poor	Naive B	RDX	0.15	0.17	0.48
Poor	Naive B	REC8	-0.04	0.75	0.96
Poor	Naive B	RECK	0.088	0.38	0.71
Poor	Naive B	RECQL	0.0062	0.85	1
Poor	Naive B	RECQL4	0.2	0.03	0.2
Poor	Naive B	RECQL5	-0.095	0.097	0.36
Poor	Naive B	REEP3	0.19	0.099	0.36
Poor	Naive B	REEP4	0.044	0.47	0.78
Poor	Naive B	REEP5	0.02	1	1
Poor	Naive B	REL	-0.084	0.14	0.44
Poor	Naive B	RELA	0.049	0.056	0.27
Poor	Naive B	RELB	-0.0021	0.98	1
Poor	Naive B	RELL1	0.54	1	1
Poor	Naive B	RELL2	0.22	0.0068	0.092
Poor	Naive B	RELT	0.12	0.1	0.37
Poor	Naive B	REM2	0.098	0.42	0.74
Poor	Naive B	RENBP	-0.22	1	1
Poor	Naive B	REP15	-0.4	0.61	0.88
Poor	Naive B	REPIN1	-0.037	1	1
Poor	Naive B	REPS1	0.048	0.29	0.63
Poor	Naive B	REPS2	0.038	0.83	1
Poor	Naive B	RER1	0.14	1	1
Poor	Naive B	RERE	-0.021	0.42	0.74
Poor	Naive B	REST	-0.0091	0.75	0.96
Poor	Naive B	RETSAT	-0.078	0.32	0.66
Poor	Naive B	REV1	-0.024	0.58	0.86
Poor	Naive B	REV3L	-0.0033	0.94	1
Poor	Naive B	REXO1	0.1	0.068	0.3
Poor	Naive B	REXO2	-0.094	0.018	0.15
Poor	Naive B	REXO4	7.70E-05	1	1
Poor	Naive B	RFC1	-0.028	0.52	0.81
Poor	Naive B	RFC2	-0.025	0.5	0.8
Poor	Naive B	RFC3	-0.038	0.6	0.87
Poor	Naive B	RFC4	-0.13	0.0033	0.063
Poor	Naive B	RFC5	-0.047	0.36	0.69
Poor	Naive B	RFESD	-0.47	0.028	0.19
Poor	Naive B	RFFL	0.091	0.28	0.62
Poor	Naive B	RFK	-0.066	0.29	0.63
Poor	Naive B	RFNG	0.012	0.84	1
Poor	Naive B	RFT1	0.065	0.28	0.62
Poor	Naive B	RFTN1	-0.16	0.096	0.36
Poor	Naive B	RFWD2	-0.016	0.7	0.94
Poor	Naive B	RFWD3	0.055	0.39	0.72
Poor	Naive B	RFX1	0.013	0.91	1
Poor	Naive B	RFX2	-0.45	0.015	0.14
Poor	Naive B	RFX3	-0.25	0.19	0.51
Poor	Naive B	RFX3-AS1	-0.57	0.23	0.57
Poor	Naive B	RFX5	-0.0043	0.91	1
Poor	Naive B	RFX7	0.015	0.85	1
Poor	Naive B	RFXANK	0.093	0.055	0.27
Poor	Naive B	RFXAP	0.058	0.053	0.27
Poor	Naive B	RGCC	0.65	1	1
Poor	Naive B	RGL2	0.018	0.8	0.98
Poor	Naive B	RGL4	-0.25	1	1
Poor	Naive B	RGMB	0.096	0.21	0.54
Poor	Naive B	RGP1	0.028	0.71	0.94
Poor	Naive B	RGS1	-0.14	0.85	1
Poor	Naive B	RGS10	0.086	0.4	0.73
Poor	Naive B	RGS12	0.34	0.033	0.21
Poor	Naive B	RGS14	0.038	0.62	0.89
Poor	Naive B	RGS16	0.58	1	1
Poor	Naive B	RGS19	-0.013	0.81	0.99
Poor	Naive B	RGS2	0.55	0.11	0.39
Poor	Naive B	RGS3	0.21	0.0038	0.068
Poor	Naive B	RGS5	0.036	0.79	0.98
Poor	Naive B	RGS7	-0.046	0.83	1
Poor	Naive B	RHBDD1	0.1	0.077	0.32
Poor	Naive B	RHBDD2	0.063	0.25	0.58
Poor	Naive B	RHBDD3	0.15	0.078	0.32
Poor	Naive B	RHBDF2	0.15	0.024	0.18
Poor	Naive B	RHD	-0.54	1	1
Poor	Naive B	RHEB	0.05	0.21	0.54
Poor	Naive B	RHEBL1	-0.19	0.078	0.32
Poor	Naive B	RHNO1	0.02	0.83	1
Poor	Naive B	RHOA	0.0044	0.92	1
Poor	Naive B	RHOB	0.031	0.91	1
Poor	Naive B	RHOBTB1	-1.4	0.0032	0.062
Poor	Naive B	RHOBTB2	0.068	0.66	0.91
Poor	Naive B	RHOBTB3	0.64	0.036	0.22
Poor	Naive B	RHOC	0.36	0.028	0.19
Poor	Naive B	RHOF	-0.043	0.77	0.97
Poor	Naive B	RHOG	0.17	0.059	0.28
Poor	Naive B	RHOH	0.05	0.33	0.67
Poor	Naive B	RHOQ	-0.088	0.21	0.54
Poor	Naive B	RHOT1	-0.077	0.12	0.41
Poor	Naive B	RHOT2	0.038	0.48	0.79
Poor	Naive B	RHPN1	0.07	0.71	0.94
Poor	Naive B	RHPN2	0.55	0.0054	0.081
Poor	Naive B	RIBC1	-0.2	0.52	0.82
Poor	Naive B	RIC1	-0.012	0.88	1
Poor	Naive B	RIC3	-0.13	0.12	0.39
Poor	Naive B	RIC8A	0.016	0.64	0.9
Poor	Naive B	RIC8B	0.43	0.12	0.4
Poor	Naive B	RICTOR	0.087	0.25	0.59
Poor	Naive B	RIF1	0.075	0.0015	0.04
Poor	Naive B	RILPL2	0.075	0.18	0.49
Poor	Naive B	RIMBP2	-0.52	0.51	0.81
Poor	Naive B	RIMBP3	-0.64	0.017	0.15
Poor	Naive B	RIMKLB	0.035	0.7	0.93
Poor	Naive B	RIMS3	-0.52	0.022	0.17
Poor	Naive B	RIN2	1.1	0.018	0.16
Poor	Naive B	RIN3	0.0065	1	1
Poor	Naive B	RING1	-0.1	0.37	0.7
Poor	Naive B	RINL	-0.11	0.0066	0.091
Poor	Naive B	RINT1	-0.054	0.3	0.64
Poor	Naive B	RIOK1	-0.033	0.35	0.69
Poor	Naive B	RIOK2	0.21	0.00059	0.023
Poor	Naive B	RIOK3	-0.065	0.22	0.55
Poor	Naive B	RIPK1	-0.1	1	1
Poor	Naive B	RIPK2	0.064	1	1
Poor	Naive B	RIPK3	-0.1	0.12	0.4
Poor	Naive B	RIT1	0.0041	1	1
Poor	Naive B	RITA1	-0.066	0.26	0.59
Poor	Naive B	RLF	-0.0034	0.95	1
Poor	Naive B	RLIM	0.18	0.014	0.13
Poor	Naive B	RLN2	0.23	0.26	0.59
Poor	Naive B	RLTPR	-0.031	0.65	0.91
Poor	Naive B	RMDN1	-0.023	0.54	0.83
Poor	Naive B	RMDN2	-0.031	0.6	0.87
Poor	Naive B	RMDN3	0.053	0.47	0.78
Poor	Naive B	RMI1	0.24	0.0043	0.073
Poor	Naive B	RMI2	0.19	0.22	0.55
Poor	Naive B	RMND1	-0.14	0.0047	0.075
Poor	Naive B	RMND5A	0.03	0.52	0.82
Poor	Naive B	RMND5B	0.2	6.00E-05	0.007
Poor	Naive B	RN7SK	-0.17	0.14	0.44
Poor	Naive B	RN7SL1	0.14	0.32	0.66
Poor	Naive B	RN7SL2	0.16	0.2	0.53
Poor	Naive B	RNA18S5	0.19	0.32	0.66
Poor	Naive B	RNA28S5	-0.17	0.53	0.83
Poor	Naive B	RNA45S5	-0.32	0.3	0.64
Poor	Naive B	RNASE4	1.1	0.1	0.37
Poor	Naive B	RNASE6	0.1	0.53	0.82
Poor	Naive B	RNASEH1	0.037	0.5	0.8
Poor	Naive B	RNASEH1-AS1	0.073	1	1
Poor	Naive B	RNASEH2A	0.034	0.56	0.84
Poor	Naive B	RNASEH2B	0.11	0.0076	0.098
Poor	Naive B	RNASEH2B-AS1	-0.025	0.88	1
Poor	Naive B	RNASEH2C	-0.0042	0.88	1
Poor	Naive B	RNASEK	-0.41	0.001	0.032
Poor	Naive B	RNASEL	0.082	0.077	0.32
Poor	Naive B	RNASET2	0.12	0.041	0.23
Poor	Naive B	RND1	-1.4	0.076	0.32
Poor	Naive B	RNF10	0.024	0.47	0.78
Poor	Naive B	RNF103	0.025	0.75	0.96
Poor	Naive B	RNF11	0.23	0.00091	0.03
Poor	Naive B	RNF111	-0.019	0.56	0.85
Poor	Naive B	RNF113A	0.013	0.78	0.97
Poor	Naive B	RNF114	0.13	0.0016	0.041
Poor	Naive B	RNF115	-0.044	0.45	0.76
Poor	Naive B	RNF121	-0.067	0.55	0.84
Poor	Naive B	RNF122	-0.077	0.44	0.76
Poor	Naive B	RNF123	0.041	0.19	0.51
Poor	Naive B	RNF125	-0.12	0.41	0.74
Poor	Naive B	RNF126	0.068	0.47	0.78
Poor	Naive B	RNF13	-0.059	0.25	0.59
Poor	Naive B	RNF130	-0.068	0.4	0.73
Poor	Naive B	RNF135	0.18	3.80E-05	0.0058
Poor	Naive B	RNF138	-0.0073	0.87	1
Poor	Naive B	RNF138P1	0.41	0.34	0.67
Poor	Naive B	RNF139	0.0043	0.94	1
Poor	Naive B	RNF139-AS1	-0.019	0.9	1
Poor	Naive B	RNF14	0.033	0.33	0.67
Poor	Naive B	RNF141	0.05	0.4	0.72
Poor	Naive B	RNF144A	0.25	0.047	0.25
Poor	Naive B	RNF144B	0.18	0.15	0.45
Poor	Naive B	RNF145	-0.15	0.17	0.48
Poor	Naive B	RNF146	0.2	0.003	0.059
Poor	Naive B	RNF149	-0.009	0.88	1
Poor	Naive B	RNF166	0.0073	0.93	1
Poor	Naive B	RNF167	0.044	0.45	0.77
Poor	Naive B	RNF168	0.078	0.013	0.13
Poor	Naive B	RNF169	0.3	0.039	0.23
Poor	Naive B	RNF170	-0.062	0.28	0.62
Poor	Naive B	RNF181	0.13	1	1
Poor	Naive B	RNF185	0.045	0.3	0.64
Poor	Naive B	RNF187	0.062	0.18	0.49
Poor	Naive B	RNF19A	-0.087	0.093	0.35
Poor	Naive B	RNF19B	-0.0077	0.96	1
Poor	Naive B	RNF2	-0.1	0.16	0.47
Poor	Naive B	RNF20	0.057	0.18	0.5
Poor	Naive B	RNF207	-0.86	0.0015	0.04
Poor	Naive B	RNF212	-0.16	0.34	0.68
Poor	Naive B	RNF213	0.13	0.15	0.46
Poor	Naive B	RNF214	-0.028	0.59	0.86
Poor	Naive B	RNF215	-0.21	0.36	0.69
Poor	Naive B	RNF216	-0.0021	0.93	1
Poor	Naive B	RNF216P1	0.052	0.22	0.55
Poor	Naive B	RNF219	0.084	0.014	0.13
Poor	Naive B	RNF220	0.059	0.023	0.18
Poor	Naive B	RNF24	-0.28	0.0015	0.039
Poor	Naive B	RNF25	-0.021	0.71	0.94
Poor	Naive B	RNF26	0.1	0.2	0.53
Poor	Naive B	RNF31	-0.016	1	1
Poor	Naive B	RNF32	0.04	0.67	0.92
Poor	Naive B	RNF34	0.0063	0.87	1
Poor	Naive B	RNF38	0.064	0.23	0.56
Poor	Naive B	RNF4	0.077	0.0039	0.069
Poor	Naive B	RNF40	0.06	0.21	0.54
Poor	Naive B	RNF41	0.044	0.04	0.23
Poor	Naive B	RNF43	-0.29	0.19	0.51
Poor	Naive B	RNF44	-0.17	0.001	0.031
Poor	Naive B	RNF5	0.083	0.2	0.53
Poor	Naive B	RNF6	0.071	0.083	0.34
Poor	Naive B	RNF7	0.015	0.66	0.91
Poor	Naive B	RNF8	-0.017	0.84	1
Poor	Naive B	RNFT1	-0.043	0.32	0.66
Poor	Naive B	RNFT2	-0.059	0.66	0.91
Poor	Naive B	RNGTT	0.015	0.85	1
Poor	Naive B	RNH1	0.19	0.035	0.21
Poor	Naive B	RNLS	0.094	0.24	0.58
Poor	Naive B	RNMT	-0.073	0.18	0.5
Poor	Naive B	RNMTL1	0.095	0.024	0.18
Poor	Naive B	RNPC3	-0.061	0.3	0.64
Poor	Naive B	RNPEP	0.13	0.2	0.52
Poor	Naive B	RNPEPL1	0.047	0.28	0.62
Poor	Naive B	RNPS1	0.049	0.21	0.54
Poor	Naive B	RNU2-2P	-0.16	0.37	0.7
Poor	Naive B	RNVU1-14	-0.51	0.021	0.17
Poor	Naive B	RNVU1-15	-0.46	0.079	0.32
Poor	Naive B	RNVU1-19	-0.73	0.0062	0.087
Poor	Naive B	RNVU1-6	-0.41	0.023	0.17
Poor	Naive B	ROBO1	-0.42	0.15	0.45
Poor	Naive B	ROCK1	0.0017	0.95	1
Poor	Naive B	ROCK2	-0.053	0.32	0.65
Poor	Naive B	ROGDI	-0.14	0.077	0.32
Poor	Naive B	ROMO1	0.038	0.61	0.88
Poor	Naive B	ROR1	0.25	1	1
Poor	Naive B	RORA	-0.14	0.39	0.72
Poor	Naive B	RORA-AS1	-0.28	0.0051	0.078
Poor	Naive B	RP2	-0.017	0.81	0.99
Poor	Naive B	RP9	0.017	0.85	1
Poor	Naive B	RP9P	0.025	0.84	1
Poor	Naive B	RPA1	-0.02	0.7	0.93
Poor	Naive B	RPA2	0.065	0.28	0.62
Poor	Naive B	RPA3	-0.01	0.82	0.99
Poor	Naive B	RPA4	-0.22	0.18	0.49
Poor	Naive B	RPAIN	-0.1	0.072	0.31
Poor	Naive B	RPAP1	0.063	0.32	0.66
Poor	Naive B	RPAP2	-0.14	0.021	0.17
Poor	Naive B	RPAP3	0.042	0.33	0.66
Poor	Naive B	RPARP-AS1	-0.13	0.023	0.18
Poor	Naive B	RPE	0.037	0.58	0.86
Poor	Naive B	RPF1	0.017	0.71	0.94
Poor	Naive B	RPF2	-0.1	0.15	0.46
Poor	Naive B	RPGR	0.0081	0.92	1
Poor	Naive B	RPGRIP1	-0.46	0.2	0.52
Poor	Naive B	RPGRIP1L	0.14	0.35	0.68
Poor	Naive B	RPH3AL	0.066	0.66	0.91
Poor	Naive B	RPIA	-0.022	0.69	0.93
Poor	Naive B	RPL10	-0.074	0.16	0.48
Poor	Naive B	RPL10A	-0.04	0.47	0.78
Poor	Naive B	RPL11	-0.026	0.65	0.9
Poor	Naive B	RPL12	-0.064	0.4	0.73
Poor	Naive B	RPL13	-0.096	0.1	0.37
Poor	Naive B	RPL13A	-0.0011	0.98	1
Poor	Naive B	RPL13AP5	-0.29	0.1	0.37
Poor	Naive B	RPL13AP6	-0.42	0.18	0.5
Poor	Naive B	RPL13P5	-0.14	0.48	0.79
Poor	Naive B	RPL14	-0.098	0.13	0.41
Poor	Naive B	RPL15	-0.027	0.57	0.86
Poor	Naive B	RPL17	0.047	0.73	0.95
Poor	Naive B	RPL18	-0.02	0.65	0.9
Poor	Naive B	RPL18A	-0.074	0.24	0.58
Poor	Naive B	RPL19	-0.027	0.58	0.86
Poor	Naive B	RPL21	-0.02	0.75	0.96
Poor	Naive B	RPL21P28	0.19	0.34	0.67
Poor	Naive B	RPL21P44	0.086	0.69	0.93
Poor	Naive B	RPL22	-0.026	0.64	0.9
Poor	Naive B	RPL22L1	-0.027	0.66	0.91
Poor	Naive B	RPL23	-0.046	0.63	0.89
Poor	Naive B	RPL23A	-0.14	0.01	0.12
Poor	Naive B	RPL23AP53	0.061	0.48	0.79
Poor	Naive B	RPL23AP64	0.37	0.1	0.37
Poor	Naive B	RPL23AP7	-0.13	1	1
Poor	Naive B	RPL23AP82	-0.15	0.078	0.32
Poor	Naive B	RPL24	-0.063	0.22	0.55
Poor	Naive B	RPL26	-0.077	0.18	0.5
Poor	Naive B	RPL26L1	0.01	0.88	1
Poor	Naive B	RPL27	-0.099	0.11	0.39
Poor	Naive B	RPL27A	-0.048	0.34	0.68
Poor	Naive B	RPL28	-0.0039	0.96	1
Poor	Naive B	RPL29	-0.052	0.031	0.2
Poor	Naive B	RPL3	-0.062	0.28	0.62
Poor	Naive B	RPL30	-0.023	0.75	0.96
Poor	Naive B	RPL31	-0.044	0.51	0.81
Poor	Naive B	RPL31P11	-0.073	0.64	0.9
Poor	Naive B	RPL32	-0.042	0.48	0.79
Poor	Naive B	RPL32P3	-0.047	0.54	0.83
Poor	Naive B	RPL34	-0.12	0.085	0.34
Poor	Naive B	RPL35	-0.013	0.83	1
Poor	Naive B	RPL35A	-0.072	0.19	0.51
Poor	Naive B	RPL36	0.018	0.77	0.97
Poor	Naive B	RPL36A	-0.24	0.14	0.44
Poor	Naive B	RPL36AL	0.015	0.81	0.99
Poor	Naive B	RPL37	-0.013	0.86	1
Poor	Naive B	RPL37A	-0.031	0.65	0.91
Poor	Naive B	RPL38	-0.0073	0.89	1
Poor	Naive B	RPL39	-0.15	0.07	0.3
Poor	Naive B	RPL39L	0.12	0.27	0.61
Poor	Naive B	RPL4	-0.083	0.16	0.47
Poor	Naive B	RPL41	-0.065	0.14	0.44
Poor	Naive B	RPL5	-0.093	0.19	0.51
Poor	Naive B	RPL6	-0.037	0.43	0.76
Poor	Naive B	RPL7	-0.12	0.082	0.33
Poor	Naive B	RPL7A	-0.087	0.062	0.29
Poor	Naive B	RPL7L1	0.0073	0.87	1
Poor	Naive B	RPL8	-0.015	0.75	0.96
Poor	Naive B	RPL9	-0.021	0.75	0.96
Poor	Naive B	RPLP0	-0.11	0.11	0.38
Poor	Naive B	RPLP1	-0.065	0.23	0.56
Poor	Naive B	RPLP2	-0.0063	0.93	1
Poor	Naive B	RPN1	0.097	0.0048	0.076
Poor	Naive B	RPN2	0.008	0.78	0.98
Poor	Naive B	RPP14	0.032	0.41	0.74
Poor	Naive B	RPP25	0.2	0.045	0.24
Poor	Naive B	RPP25L	0.017	0.81	0.99
Poor	Naive B	RPP30	0.033	0.49	0.79
Poor	Naive B	RPP38	0.051	0.17	0.49
Poor	Naive B	RPP40	-0.34	0.0074	0.096
Poor	Naive B	RPRD1A	-0.056	0.21	0.53
Poor	Naive B	RPRD1B	0.083	0.32	0.66
Poor	Naive B	RPRD2	0.078	0.22	0.55
Poor	Naive B	RPS11	0.019	0.69	0.93
Poor	Naive B	RPS12	-0.11	0.1	0.37
Poor	Naive B	RPS13	-0.081	0.14	0.44
Poor	Naive B	RPS14	-0.094	0.15	0.46
Poor	Naive B	RPS14P3	-0.22	0.35	0.69
Poor	Naive B	RPS15	0.012	0.79	0.98
Poor	Naive B	RPS15A	-0.1	0.14	0.44
Poor	Naive B	RPS15AP10	0.13	0.56	0.85
Poor	Naive B	RPS16	-0.039	0.49	0.79
Poor	Naive B	RPS16P5	-0.3	0.22	0.55
Poor	Naive B	RPS17	-0.07	0.26	0.6
Poor	Naive B	RPS18	-0.1	0.16	0.48
Poor	Naive B	RPS18P9	-0.56	0.0027	0.055
Poor	Naive B	RPS19	-0.0097	0.88	1
Poor	Naive B	RPS19BP1	0.084	0.035	0.22
Poor	Naive B	RPS2	-0.091	0.14	0.44
Poor	Naive B	RPS20	0.017	0.81	0.99
Poor	Naive B	RPS21	-0.059	0.43	0.75
Poor	Naive B	RPS23	-0.066	0.26	0.6
Poor	Naive B	RPS24	-0.14	0.0094	0.11
Poor	Naive B	RPS25	-0.061	0.38	0.71
Poor	Naive B	RPS26	0.11	0.25	0.59
Poor	Naive B	RPS27	-0.017	0.8	0.99
Poor	Naive B	RPS27A	-0.082	0.21	0.54
Poor	Naive B	RPS27L	0.015	0.8	0.99
Poor	Naive B	RPS28	-0.013	0.85	1
Poor	Naive B	RPS29	-0.035	0.68	0.92
Poor	Naive B	RPS2P32	0.2	0.19	0.51
Poor	Naive B	RPS3	-0.039	0.5	0.8
Poor	Naive B	RPS3A	-0.086	0.25	0.59
Poor	Naive B	RPS4X	-0.13	0.034	0.21
Poor	Naive B	RPS5	-0.096	0.14	0.44
Poor	Naive B	RPS6	-0.08	0.19	0.51
Poor	Naive B	RPS6KA1	-0.054	0.27	0.6
Poor	Naive B	RPS6KA2	0.024	0.74	0.96
Poor	Naive B	RPS6KA3	-0.36	1.20E-05	0.0032
Poor	Naive B	RPS6KA4	-0.23	0.098	0.36
Poor	Naive B	RPS6KA5	-0.11	0.00015	0.011
Poor	Naive B	RPS6KB1	0.026	0.32	0.65
Poor	Naive B	RPS6KB2	0.091	0.069	0.3
Poor	Naive B	RPS6KC1	-0.0016	1	1
Poor	Naive B	RPS7	0.017	0.74	0.96
Poor	Naive B	RPS8	-0.08	0.18	0.49
Poor	Naive B	RPS9	-0.029	0.57	0.86
Poor	Naive B	RPSA	-0.096	0.14	0.44
Poor	Naive B	RPSAP58	-0.15	0.4	0.73
Poor	Naive B	RPTOR	0.084	0.42	0.74
Poor	Naive B	RPUSD1	0.13	0.0037	0.068
Poor	Naive B	RPUSD2	0.067	0.33	0.66
Poor	Naive B	RPUSD3	0.036	0.45	0.77
Poor	Naive B	RPUSD4	0.052	0.37	0.7
Poor	Naive B	RQCD1	-0.048	0.59	0.86
Poor	Naive B	RRAGA	0.067	0.13	0.43
Poor	Naive B	RRAGB	-0.063	0.17	0.48
Poor	Naive B	RRAGC	-0.2	0.0024	0.05
Poor	Naive B	RRAGD	0.08	0.78	0.98
Poor	Naive B	RRAS	0.23	0.75	0.96
Poor	Naive B	RRAS2	-0.31	0.00068	0.025
Poor	Naive B	RRBP1	-0.079	0.49	0.79
Poor	Naive B	RREB1	-0.037	0.76	0.97
Poor	Naive B	RRM1	-0.0047	0.9	1
Poor	Naive B	RRM2B	-0.15	0.024	0.18
Poor	Naive B	RRN3	0.0052	0.78	0.97
Poor	Naive B	RRN3P1	-0.062	0.52	0.82
Poor	Naive B	RRN3P2	0.084	0.34	0.67
Poor	Naive B	RRN3P3	-0.084	0.4	0.73
Poor	Naive B	RRNAD1	-0.087	0.16	0.47
Poor	Naive B	RRP1	-0.13	0.023	0.17
Poor	Naive B	RRP12	-0.047	0.32	0.65
Poor	Naive B	RRP15	-0.15	0.085	0.34
Poor	Naive B	RRP1B	0.023	0.59	0.86
Poor	Naive B	RRP36	-0.0084	0.86	1
Poor	Naive B	RRP7A	0.16	0.00016	0.011
Poor	Naive B	RRP7BP	-0.18	0.0029	0.057
Poor	Naive B	RRP8	0.068	1	1
Poor	Naive B	RRP9	-0.046	0.42	0.74
Poor	Naive B	RRS1	-0.029	0.81	0.99
Poor	Naive B	RSAD1	0.037	0.4	0.73
Poor	Naive B	RSAD2	1.3	0.0085	0.1
Poor	Naive B	RSBN1	0.089	0.0016	0.041
Poor	Naive B	RSBN1L	0.12	0.13	0.42
Poor	Naive B	RSC1A1	0.11	0.27	0.61
Poor	Naive B	RSF1	0.065	0.19	0.51
Poor	Naive B	RSG1	0.25	0.047	0.25
Poor	Naive B	RSL1D1	-0.055	0.32	0.66
Poor	Naive B	RSL24D1	-0.014	0.76	0.97
Poor	Naive B	RSPH3	0.084	0.55	0.84
Poor	Naive B	RSPH9	-0.34	0.12	0.4
Poor	Naive B	RSPRY1	0.049	0.084	0.34
Poor	Naive B	RSRC1	-0.12	0.15	0.46
Poor	Naive B	RSRC2	0.089	1	1
Poor	Naive B	RSRP1	-0.062	0.22	0.55
Poor	Naive B	RSU1	0.031	1	1
Poor	Naive B	RTCA	-0.067	0.14	0.44
Poor	Naive B	RTCA-AS1	-0.24	0.029	0.19
Poor	Naive B	RTCB	0.23	0.00019	0.012
Poor	Naive B	RTF1	-0.0007	1	1
Poor	Naive B	RTFDC1	0.041	0.3	0.64
Poor	Naive B	RTKN	0.14	0.16	0.47
Poor	Naive B	RTN3	0.061	0.17	0.48
Poor	Naive B	RTN4	-0.17	0.013	0.13
Poor	Naive B	RTN4IP1	-0.099	0.047	0.25
Poor	Naive B	RTP4	0.12	0.29	0.63
Poor	Naive B	RTTN	0.045	0.6	0.87
Poor	Naive B	RUFY1	0.03	1	1
Poor	Naive B	RUFY2	-0.16	0.011	0.12
Poor	Naive B	RUFY3	-0.13	0.00036	0.018
Poor	Naive B	RUFY4	-0.017	0.92	1
Poor	Naive B	RUNDC1	-0.056	0.27	0.61
Poor	Naive B	RUNX1	-0.11	0.034	0.21
Poor	Naive B	RUNX1-IT1	-0.44	0.82	0.99
Poor	Naive B	RUNX2	-1.3	0.027	0.19
Poor	Naive B	RUNX3	-0.16	0.03	0.2
Poor	Naive B	RUSC1	-0.054	0.66	0.91
Poor	Naive B	RUVBL1	-0.18	0.0035	0.065
Poor	Naive B	RUVBL2	-0.046	0.38	0.71
Poor	Naive B	RWDD1	-0.034	0.52	0.82
Poor	Naive B	RWDD2A	-0.1	0.3	0.63
Poor	Naive B	RWDD2B	-0.26	0.0035	0.065
Poor	Naive B	RWDD3	-0.0004	1	1
Poor	Naive B	RWDD4	-0.11	0.099	0.37
Poor	Naive B	RXFP4	-0.17	0.41	0.74
Poor	Naive B	RXRA	0.11	0.45	0.76
Poor	Naive B	RXRB	-0.082	0.11	0.38
Poor	Naive B	RYBP	0.044	0.68	0.93
Poor	Naive B	RYK	0.067	0.18	0.5
Poor	Naive B	RYR1	0.58	0.44	0.76
Poor	Naive B	RYR3	-0.46	1	1
Poor	Naive B	S100A10	0.18	0.2	0.53
Poor	Naive B	S100A11	0.44	0.029	0.2
Poor	Naive B	S100A13	-0.029	0.87	1
Poor	Naive B	S100A4	-0.27	0.068	0.3
Poor	Naive B	S100A6	-0.00022	1	1
Poor	Naive B	S100PBP	-0.11	0.041	0.23
Poor	Naive B	S1PR1	0.014	0.71	0.94
Poor	Naive B	S1PR4	0.12	0.056	0.27
Poor	Naive B	S1PR5	0.84	1	1
Poor	Naive B	SAAL1	-0.1	0.025	0.18
Poor	Naive B	SAC3D1	-0.043	0.64	0.9
Poor	Naive B	SACM1L	-0.09	0.1	0.37
Poor	Naive B	SACS	-0.18	0.094	0.36
Poor	Naive B	SAE1	0.024	1	1
Poor	Naive B	SAFB	0.038	0.22	0.55
Poor	Naive B	SAFB2	0.031	0.45	0.77
Poor	Naive B	SAMD1	-0.38	0.0042	0.071
Poor	Naive B	SAMD10	-0.62	0.00041	0.018
Poor	Naive B	SAMD12	0.018	0.92	1
Poor	Naive B	SAMD3	-0.2	0.34	0.68
Poor	Naive B	SAMD4A	0.098	0.35	0.68
Poor	Naive B	SAMD4B	-0.0072	0.88	1
Poor	Naive B	SAMD8	-0.25	0.0012	0.034
Poor	Naive B	SAMD9	0.2	0.066	0.3
Poor	Naive B	SAMD9L	0.11	0.49	0.79
Poor	Naive B	SAMHD1	0.19	0.28	0.62
Poor	Naive B	SAMM50	0.025	0.42	0.74
Poor	Naive B	SAMSN1	-0.096	0.14	0.43
Poor	Naive B	SAP130	0.071	0.4	0.73
Poor	Naive B	SAP18	0.012	0.79	0.98
Poor	Naive B	SAP25	0.065	0.55	0.84
Poor	Naive B	SAP30	0.012	0.92	1
Poor	Naive B	SAP30BP	0.053	1	1
Poor	Naive B	SAP30L	0.15	0.001	0.031
Poor	Naive B	SAP30L-AS1	-0.12	0.13	0.43
Poor	Naive B	SAR1A	-0.031	0.45	0.77
Poor	Naive B	SAR1B	0.042	0.51	0.81
Poor	Naive B	SARAF	0.12	0.024	0.18
Poor	Naive B	SARM1	-0.26	0.0099	0.11
Poor	Naive B	SARNP	-0.069	0.093	0.35
Poor	Naive B	SARS	0.0014	0.97	1
Poor	Naive B	SARS2	0.015	0.86	1
Poor	Naive B	SART1	0.14	0.015	0.14
Poor	Naive B	SART3	0.072	0.11	0.38
Poor	Naive B	SASH3	-0.064	0.1	0.37
Poor	Naive B	SASS6	0.016	0.76	0.97
Poor	Naive B	SAT1	0.35	0.0017	0.041
Poor	Naive B	SAT2	0.071	0.31	0.64
Poor	Naive B	SATB1	0.0026	0.98	1
Poor	Naive B	SATB1-AS1	-0.036	0.77	0.97
Poor	Naive B	SAV1	-0.07	0.17	0.48
Poor	Naive B	SAXO2	-0.22	0.38	0.71
Poor	Naive B	SAYSD1	0.19	0.45	0.76
Poor	Naive B	SBDS	0.065	0.47	0.78
Poor	Naive B	SBDSP1	0.12	0.19	0.51
Poor	Naive B	SBF1	-0.059	0.53	0.82
Poor	Naive B	SBF2	-0.069	0.61	0.88
Poor	Naive B	SBF2-AS1	0.12	0.39	0.72
Poor	Naive B	SBK1	0.042	0.8	0.98
Poor	Naive B	SBNO1	0.00091	0.98	1
Poor	Naive B	SBNO2	0.085	0.47	0.78
Poor	Naive B	SBSPON	0.026	0.9	1
Poor	Naive B	SC5D	-0.15	0.028	0.19
Poor	Naive B	SCAF1	0.087	0.44	0.76
Poor	Naive B	SCAF11	-0.016	0.68	0.92
Poor	Naive B	SCAF4	0.091	0.053	0.27
Poor	Naive B	SCAF8	-0.045	0.35	0.68
Poor	Naive B	SCAI	-0.17	0.11	0.39
Poor	Naive B	SCAMP1	0.048	0.34	0.67
Poor	Naive B	SCAMP1-AS1	0.15	0.13	0.43
Poor	Naive B	SCAMP2	0.055	0.018	0.15
Poor	Naive B	SCAMP3	0.008	0.74	0.96
Poor	Naive B	SCAMP4	0.02	0.75	0.96
Poor	Naive B	SCAND1	0.078	0.21	0.54
Poor	Naive B	SCAND2P	-0.059	0.26	0.59
Poor	Naive B	SCAP	0.16	0.0035	0.065
Poor	Naive B	SCAPER	-0.047	0.54	0.83
Poor	Naive B	SCARB1	0.24	0.068	0.3
Poor	Naive B	SCARB2	0.035	0.38	0.71
Poor	Naive B	SCARNA1	0.53	0.013	0.13
Poor	Naive B	SCARNA12	-0.025	0.91	1
Poor	Naive B	SCARNA17	-0.11	0.45	0.77
Poor	Naive B	SCARNA2	0.27	0.075	0.32
Poor	Naive B	SCARNA21	-0.38	0.14	0.44
Poor	Naive B	SCARNA9	-0.096	0.43	0.76
Poor	Naive B	SCART1	0.28	0.034	0.21
Poor	Naive B	SCCPDH	0.056	0.45	0.77
Poor	Naive B	SCD	-0.28	1	1
Poor	Naive B	SCFD1	0.043	1	1
Poor	Naive B	SCFD2	-0.071	0.098	0.36
Poor	Naive B	SCIMP	0.35	0.00094	0.03
Poor	Naive B	SCIN	0.47	0.036	0.22
Poor	Naive B	SCLT1	0.042	0.41	0.73
Poor	Naive B	SCMH1	0.11	0.27	0.61
Poor	Naive B	SCML1	0.21	0.18	0.49
Poor	Naive B	SCML2	-0.1	0.62	0.88
Poor	Naive B	SCML4	-0.032	0.43	0.76
Poor	Naive B	SCN2A	-0.53	0.04	0.23
Poor	Naive B	SCN3A	-0.15	0.36	0.69
Poor	Naive B	SCN4A	0.079	0.56	0.85
Poor	Naive B	SCN8A	-0.2	0.66	0.91
Poor	Naive B	SCNM1	0.25	0.18	0.49
Poor	Naive B	SCNN1D	0.17	0.33	0.67
Poor	Naive B	SCO1	-0.023	0.58	0.86
Poor	Naive B	SCOC	-0.11	0.11	0.38
Poor	Naive B	SCOC-AS1	-0.053	0.8	0.99
Poor	Naive B	SCP2	0.051	0.34	0.67
Poor	Naive B	SCPEP1	-0.0082	0.93	1
Poor	Naive B	SCRIB	-0.15	0.27	0.61
Poor	Naive B	SCRN1	0.27	0.00093	0.03
Poor	Naive B	SCRN2	0.064	0.17	0.49
Poor	Naive B	SCRN3	-0.034	0.71	0.94
Poor	Naive B	SCUBE3	-0.086	0.77	0.97
Poor	Naive B	SCYL1	0.0062	0.89	1
Poor	Naive B	SCYL2	0.059	0.21	0.54
Poor	Naive B	SCYL3	0.089	0.14	0.43
Poor	Naive B	SDAD1	-0.027	0.55	0.84
Poor	Naive B	SDC3	1.3	0.027	0.19
Poor	Naive B	SDCBP	0.076	0.3	0.64
Poor	Naive B	SDCBP2-AS1	0.015	0.83	1
Poor	Naive B	SDCCAG3	-0.11	0.11	0.39
Poor	Naive B	SDCCAG8	-0.024	0.56	0.84
Poor	Naive B	SDE2	0.16	0.0092	0.11
Poor	Naive B	SDF2	0.14	1	1
Poor	Naive B	SDF2L1	0.22	1	1
Poor	Naive B	SDF4	0.066	0.084	0.34
Poor	Naive B	SDHA	-0.017	0.58	0.86
Poor	Naive B	SDHAF1	0.075	0.14	0.43
Poor	Naive B	SDHAF2	0.0011	0.98	1
Poor	Naive B	SDHAF3	-0.0047	0.96	1
Poor	Naive B	SDHAF4	0.041	0.63	0.89
Poor	Naive B	SDHAP1	-0.082	0.18	0.5
Poor	Naive B	SDHAP2	-0.13	0.36	0.69
Poor	Naive B	SDHAP3	-0.11	0.086	0.34
Poor	Naive B	SDHB	0.019	0.72	0.94
Poor	Naive B	SDHC	-0.016	0.91	1
Poor	Naive B	SDHD	-0.013	0.8	0.99
Poor	Naive B	SDK1	0.44	0.3	0.63
Poor	Naive B	SDK2	-0.03	0.89	1
Poor	Naive B	SDR39U1	-0.014	0.73	0.95
Poor	Naive B	SDR42E1	-0.0085	0.96	1
Poor	Naive B	SEC11A	0.051	0.093	0.35
Poor	Naive B	SEC11C	0.15	0.058	0.28
Poor	Naive B	SEC13	0.0089	0.81	0.99
Poor	Naive B	SEC14L1	0.086	0.43	0.75
Poor	Naive B	SEC14L1P1	-0.097	0.58	0.86
Poor	Naive B	SEC14L2	-0.023	0.85	1
Poor	Naive B	SEC16A	0.11	0.36	0.7
Poor	Naive B	SEC22A	-0.055	0.45	0.77
Poor	Naive B	SEC22B	0.14	0.011	0.12
Poor	Naive B	SEC22C	-0.0034	0.88	1
Poor	Naive B	SEC23A	-0.049	1	1
Poor	Naive B	SEC23B	0.046	0.36	0.69
Poor	Naive B	SEC23IP	-0.044	0.23	0.57
Poor	Naive B	SEC24A	0.094	0.29	0.63
Poor	Naive B	SEC24B	0.075	0.15	0.45
Poor	Naive B	SEC24B-AS1	-0.51	1	1
Poor	Naive B	SEC24C	0.014	0.75	0.96
Poor	Naive B	SEC24D	0.17	0.1	0.37
Poor	Naive B	SEC31A	0.021	0.18	0.5
Poor	Naive B	SEC31B	-0.046	0.58	0.86
Poor	Naive B	SEC61A1	-0.029	1	1
Poor	Naive B	SEC61A2	-0.12	0.31	0.65
Poor	Naive B	SEC61B	0.037	0.63	0.89
Poor	Naive B	SEC61G	-0.039	0.58	0.86
Poor	Naive B	SEC62	0.025	0.64	0.9
Poor	Naive B	SEC63	0.045	0.065	0.29
Poor	Naive B	SECISBP2	-0.0085	0.84	1
Poor	Naive B	SECISBP2L	-0.03	0.71	0.94
Poor	Naive B	SEH1L	-0.0091	0.82	0.99
Poor	Naive B	SEL1L	0.06	0.23	0.57
Poor	Naive B	SEL1L3	0.17	0.0058	0.084
Poor	Naive B	SELK	0.014	0.81	0.99
Poor	Naive B	SELL	-0.2	0.056	0.27
Poor	Naive B	SELM	0.48	3.10E-06	0.0022
Poor	Naive B	SELO	0.00055	0.99	1
Poor	Naive B	SELP	0.17	0.51	0.81
Poor	Naive B	SELPLG	-0.0022	0.97	1
Poor	Naive B	SELT	0.0078	0.88	1
Poor	Naive B	SEMA3D	0.43	0.43	0.76
Poor	Naive B	SEMA4A	0.043	0.78	0.98
Poor	Naive B	SEMA4B	0.32	0.00026	0.015
Poor	Naive B	SEMA4D	-0.0014	0.98	1
Poor	Naive B	SEMA4F	0.033	0.65	0.91
Poor	Naive B	SEMA4G	-0.0074	0.97	1
Poor	Naive B	SEMA6A	0.0025	0.98	1
Poor	Naive B	SEMA6A-AS1	0.15	0.38	0.71
Poor	Naive B	SEMA7A	0.48	0.059	0.28
Poor	Naive B	SENCR	-0.084	0.65	0.9
Poor	Naive B	SENP1	0.01	0.88	1
Poor	Naive B	SENP2	0.016	0.69	0.93
Poor	Naive B	SENP3	0.13	0.49	0.8
Poor	Naive B	SENP5	-0.36	1	1
Poor	Naive B	SENP6	0.043	0.37	0.71
Poor	Naive B	SENP7	0.04	0.37	0.7
Poor	Naive B	SENP8	-0.058	0.7	0.93
Poor	Naive B	15-Sep	-0.056	0.3	0.64
Poor	Naive B	SEPHS1	-0.036	0.49	0.79
Poor	Naive B	SEPHS2	0.091	1	1
Poor	Naive B	SEPN1	0.1	0.31	0.64
Poor	Naive B	SEPSECS	0.079	0.14	0.44
Poor	Naive B	SEPSECS-AS1	0.056	0.54	0.83
Poor	Naive B	1-Sep	-0.096	0.01	0.11
Poor	Naive B	11-Sep	-0.15	0.097	0.36
Poor	Naive B	2-Sep	0.022	0.5	0.8
Poor	Naive B	6-Sep	-0.019	0.36	0.69
Poor	Naive B	7-Sep	-0.016	0.77	0.97
Poor	Naive B	SEPT7-AS1	-0.057	0.58	0.86
Poor	Naive B	SEPT7P2	0.07	0.019	0.16
Poor	Naive B	9-Sep	-0.11	0.12	0.4
Poor	Naive B	SEPW1	0.19	0.026	0.19
Poor	Naive B	SERAC1	0.16	0.36	0.69
Poor	Naive B	SERBP1	0.026	0.45	0.77
Poor	Naive B	SERF2	0.0058	0.95	1
Poor	Naive B	SERGEF	0.012	0.84	1
Poor	Naive B	SERHL	-0.43	0.04	0.23
Poor	Naive B	SERHL2	-0.0015	0.99	1
Poor	Naive B	SERINC1	0.051	0.13	0.42
Poor	Naive B	SERINC2	-0.045	0.91	1
Poor	Naive B	SERINC3	0.082	0.018	0.15
Poor	Naive B	SERINC4	-0.15	0.4	0.72
Poor	Naive B	SERINC5	-0.37	0.012	0.13
Poor	Naive B	SERP1	0.067	0.11	0.38
Poor	Naive B	SERPINB1	0.12	0.054	0.27
Poor	Naive B	SERPINB6	0.2	0.0077	0.098
Poor	Naive B	SERPINB8	0.23	0.054	0.27
Poor	Naive B	SERPINB9	0.17	0.055	0.27
Poor	Naive B	SERPINB9P1	-0.064	0.57	0.85
Poor	Naive B	SERPIND1	-0.14	0.47	0.78
Poor	Naive B	SERPINE2	-0.76	0.0015	0.04
Poor	Naive B	SERPINF1	0.037	1	1
Poor	Naive B	SERPINH1	-0.093	0.75	0.96
Poor	Naive B	SERPINI1	-0.11	0.086	0.34
Poor	Naive B	SERTAD1	0.12	0.07	0.3
Poor	Naive B	SERTAD2	0.15	0.051	0.26
Poor	Naive B	SERTAD3	0.1	0.049	0.26
Poor	Naive B	SESN1	0.36	0.34	0.67
Poor	Naive B	SESN2	-0.11	0.39	0.72
Poor	Naive B	SESN3	0.025	0.83	1
Poor	Naive B	SESTD1	-0.13	0.014	0.14
Poor	Naive B	SET	-0.1	0.055	0.27
Poor	Naive B	SETBP1	-0.014	0.85	1
Poor	Naive B	SETD1A	0.08	0.34	0.67
Poor	Naive B	SETD1B	0.046	0.46	0.78
Poor	Naive B	SETD2	0.043	0.43	0.75
Poor	Naive B	SETD3	0.076	0.014	0.13
Poor	Naive B	SETD4	-0.046	0.19	0.51
Poor	Naive B	SETD5	-0.092	1	1
Poor	Naive B	SETD6	-0.29	0.00062	0.023
Poor	Naive B	SETD7	-0.1	0.44	0.76
Poor	Naive B	SETD8	-0.034	0.61	0.88
Poor	Naive B	SETD9	0.29	1	1
Poor	Naive B	SETDB1	0.021	0.76	0.97
Poor	Naive B	SETDB2	0.00038	0.99	1
Poor	Naive B	SETMAR	-0.15	0.011	0.12
Poor	Naive B	SETX	0.05	0.54	0.83
Poor	Naive B	SEZ6	-0.26	0.17	0.48
Poor	Naive B	SF1	-0.011	0.75	0.96
Poor	Naive B	SF3A1	-0.095	0.039	0.23
Poor	Naive B	SF3A2	-0.019	0.68	0.92
Poor	Naive B	SF3A3	0.0024	0.96	1
Poor	Naive B	SF3B1	-0.014	0.71	0.94
Poor	Naive B	SF3B2	-0.056	0.24	0.57
Poor	Naive B	SF3B3	0.059	0.1	0.37
Poor	Naive B	SF3B4	0.027	0.63	0.89
Poor	Naive B	SF3B5	0.041	0.35	0.68
Poor	Naive B	SF3B6	-0.036	0.33	0.67
Poor	Naive B	SFI1	-0.034	0.58	0.86
Poor	Naive B	SFMBT1	0.19	0.15	0.46
Poor	Naive B	SFMBT2	-0.23	1	1
Poor	Naive B	SFPQ	0.16	0.00011	0.0095
Poor	Naive B	SFR1	-0.086	0.21	0.54
Poor	Naive B	SFSWAP	0.017	0.73	0.95
Poor	Naive B	SFT2D1	0.032	0.55	0.84
Poor	Naive B	SFT2D2	0.11	0.13	0.43
Poor	Naive B	SFT2D3	0.17	0.12	0.41
Poor	Naive B	SFXN1	-0.09	0.017	0.15
Poor	Naive B	SFXN2	-0.16	0.017	0.15
Poor	Naive B	SFXN3	0.14	0.097	0.36
Poor	Naive B	SFXN4	-0.11	0.14	0.44
Poor	Naive B	SFXN5	0.17	0.19	0.52
Poor	Naive B	SGCA	-0.7	9.00E-05	0.0088
Poor	Naive B	SGCB	-0.2	0.028	0.19
Poor	Naive B	SGCE	-0.056	0.63	0.89
Poor	Naive B	SGK1	0.33	0.012	0.13
Poor	Naive B	SGK223	0.2	0.11	0.39
Poor	Naive B	SGK494	-0.019	0.88	1
Poor	Naive B	SGMS1	-0.026	0.61	0.88
Poor	Naive B	SGMS1-AS1	0.085	0.48	0.79
Poor	Naive B	SGOL1	-0.29	0.00066	0.025
Poor	Naive B	SGOL2	0.05	0.54	0.83
Poor	Naive B	SGPL1	0.028	0.54	0.83
Poor	Naive B	SGPP1	0.24	0.01	0.12
Poor	Naive B	SGSH	-0.071	0.38	0.71
Poor	Naive B	SGSM1	-0.58	0.27	0.61
Poor	Naive B	SGSM2	-0.037	0.67	0.92
Poor	Naive B	SGSM3	0.039	0.66	0.91
Poor	Naive B	SGTA	0.043	0.23	0.56
Poor	Naive B	SGTB	0.0099	0.92	1
Poor	Naive B	SH2B1	-0.14	0.053	0.27
Poor	Naive B	SH2B2	0.18	0.04	0.23
Poor	Naive B	SH2B3	0.036	0.77	0.97
Poor	Naive B	SH2D3A	7.20E-05	1	1
Poor	Naive B	SH2D3C	-0.025	0.68	0.92
Poor	Naive B	SH2D4A	0.24	0.29	0.63
Poor	Naive B	SH3BGR	0.14	0.48	0.79
Poor	Naive B	SH3BGRL	0.026	0.53	0.82
Poor	Naive B	SH3BGRL3	0.25	0.00038	0.018
Poor	Naive B	SH3BP1	-0.29	0.027	0.19
Poor	Naive B	SH3BP2	0.016	0.79	0.98
Poor	Naive B	SH3BP4	-0.24	0.31	0.65
Poor	Naive B	SH3BP5	0.041	0.51	0.81
Poor	Naive B	SH3BP5-AS1	-0.11	0.41	0.74
Poor	Naive B	SH3BP5L	0.074	1	1
Poor	Naive B	SH3GL1	-0.076	0.22	0.54
Poor	Naive B	SH3GL1P1	-0.078	0.65	0.91
Poor	Naive B	SH3GLB1	0.022	0.61	0.88
Poor	Naive B	SH3GLB2	0.0071	0.87	1
Poor	Naive B	SH3KBP1	0.075	0.21	0.53
Poor	Naive B	SH3PXD2A	-0.62	0.11	0.38
Poor	Naive B	SH3RF1	0.38	0.067	0.3
Poor	Naive B	SH3RF3	-3.2	0.00029	0.016
Poor	Naive B	SH3TC1	0.11	0.087	0.34
Poor	Naive B	SH3YL1	-0.12	0.15	0.46
Poor	Naive B	SHARPIN	0.031	0.57	0.85
Poor	Naive B	SHC1	0.048	1	1
Poor	Naive B	SHCBP1	0.57	1	1
Poor	Naive B	SHF	0.02	0.89	1
Poor	Naive B	SHFM1	-0.02	0.77	0.97
Poor	Naive B	SHISA5	0.28	0.0062	0.087
Poor	Naive B	SHISA8	0.78	0.0028	0.056
Poor	Naive B	SHKBP1	0.14	0.31	0.65
Poor	Naive B	SHMT1	-0.069	0.46	0.77
Poor	Naive B	SHMT2	0.013	0.83	1
Poor	Naive B	SHOC2	0.0093	0.79	0.98
Poor	Naive B	SHPK	0.19	7.00E-05	0.0077
Poor	Naive B	SHPRH	-0.069	0.22	0.55
Poor	Naive B	SHQ1	0.014	0.81	0.99
Poor	Naive B	SIAE	-0.064	0.81	0.99
Poor	Naive B	SIAH1	-0.12	0.038	0.22
Poor	Naive B	SIAH2	0.02	0.76	0.97
Poor	Naive B	SIDT1	0.06	0.33	0.67
Poor	Naive B	SIDT2	0.18	0.12	0.41
Poor	Naive B	SIGIRR	0.18	0.045	0.24
Poor	Naive B	SIGLEC10	0.021	0.71	0.94
Poor	Naive B	SIGLEC14	0.06	0.77	0.97
Poor	Naive B	SIGLEC5	-0.2	0.0046	0.075
Poor	Naive B	SIGLEC6	0.65	0.01	0.11
Poor	Naive B	SIGMAR1	0.2	0.33	0.67
Poor	Naive B	SIK1	0.2	0.44	0.76
Poor	Naive B	SIK2	0.0088	0.95	1
Poor	Naive B	SIK3	-0.056	0.42	0.74
Poor	Naive B	SIKE1	0.003	1	1
Poor	Naive B	SIL1	0.071	1	1
Poor	Naive B	SIMC1	0.084	0.25	0.59
Poor	Naive B	SIN3A	-0.033	0.56	0.85
Poor	Naive B	SIN3B	-0.048	0.21	0.53
Poor	Naive B	SIPA1	0.13	0.027	0.19
Poor	Naive B	SIPA1L1	-0.014	0.86	1
Poor	Naive B	SIPA1L3	-0.018	0.86	1
Poor	Naive B	SIRT1	0.088	0.18	0.5
Poor	Naive B	SIRT2	0.08	0.21	0.54
Poor	Naive B	SIRT3	0.031	0.54	0.83
Poor	Naive B	SIRT4	-0.12	0.28	0.62
Poor	Naive B	SIRT5	0.019	0.77	0.97
Poor	Naive B	SIRT6	-0.2	0.15	0.45
Poor	Naive B	SIRT7	0.059	0.049	0.26
Poor	Naive B	SIT1	0.21	0.027	0.19
Poor	Naive B	SIVA1	0.16	8.20E-06	0.0026
Poor	Naive B	SKA1	0.49	0.013	0.13
Poor	Naive B	SKA2	0.25	0.025	0.18
Poor	Naive B	SKAP1	-0.11	0.3	0.64
Poor	Naive B	SKAP2	0.14	1	1
Poor	Naive B	SKI	0.57	0.00077	0.027
Poor	Naive B	SKIL	-0.23	0.028	0.19
Poor	Naive B	SKIV2L	-0.009	0.81	0.99
Poor	Naive B	SKIV2L2	-0.041	0.43	0.75
Poor	Naive B	SKP1	0.034	0.5	0.8
Poor	Naive B	SKP2	-0.087	0.026	0.19
Poor	Naive B	SLA	0.25	0.0027	0.055
Poor	Naive B	SLAIN1	4.40E-05	1	1
Poor	Naive B	SLAIN2	-0.11	0.0013	0.037
Poor	Naive B	SLAMF1	-0.028	0.72	0.94
Poor	Naive B	SLAMF6	0.13	0.0045	0.074
Poor	Naive B	SLAMF7	0.85	1	1
Poor	Naive B	SLBP	0.13	0.64	0.9
Poor	Naive B	SLC10A1	-0.18	0.22	0.55
Poor	Naive B	SLC10A3	0.081	1	1
Poor	Naive B	SLC10A7	-0.12	0.01	0.12
Poor	Naive B	SLC11A1	0.96	0.0083	0.1
Poor	Naive B	SLC11A2	-0.08	1	1
Poor	Naive B	SLC12A2	-0.091	1	1
Poor	Naive B	SLC12A4	-0.037	0.69	0.93
Poor	Naive B	SLC12A6	-0.088	0.39	0.72
Poor	Naive B	SLC12A7	0.07	0.57	0.85
Poor	Naive B	SLC12A8	1.5	1	1
Poor	Naive B	SLC12A9	0.028	0.66	0.91
Poor	Naive B	SLC13A4	-0.35	0.023	0.17
Poor	Naive B	SLC13A5	-0.086	0.71	0.94
Poor	Naive B	SLC14A1	-0.81	0.00035	0.017
Poor	Naive B	SLC15A2	-0.3	0.0057	0.082
Poor	Naive B	SLC15A3	0.078	0.44	0.76
Poor	Naive B	SLC15A4	0.0084	0.87	1
Poor	Naive B	SLC16A1	-0.35	0.0076	0.097
Poor	Naive B	SLC16A1-AS1	-0.067	0.14	0.44
Poor	Naive B	SLC16A11	-0.15	0.35	0.68
Poor	Naive B	SLC16A13	-0.093	0.37	0.71
Poor	Naive B	SLC16A3	-0.16	0.34	0.67
Poor	Naive B	SLC16A4	-0.23	0.33	0.67
Poor	Naive B	SLC16A5	0.43	4.50E-05	0.0059
Poor	Naive B	SLC16A7	-0.33	0.26	0.6
Poor	Naive B	SLC16A9	-1.4	0.00049	0.02
Poor	Naive B	SLC17A5	-0.23	3.90E-05	0.0058
Poor	Naive B	SLC17A9	-0.25	0.014	0.14
Poor	Naive B	SLC18A2	-0.063	0.82	0.99
Poor	Naive B	SLC18B1	0.17	0.01	0.12
Poor	Naive B	SLC19A1	0.13	0.19	0.51
Poor	Naive B	SLC19A2	0.34	0.035	0.22
Poor	Naive B	SLC1A4	0.035	0.79	0.98
Poor	Naive B	SLC1A5	0.14	1	1
Poor	Naive B	SLC20A1	-0.17	0.038	0.22
Poor	Naive B	SLC20A2	0.017	0.85	1
Poor	Naive B	SLC22A15	-0.022	0.92	1
Poor	Naive B	SLC22A18	0.43	0.05	0.26
Poor	Naive B	SLC22A23	0.022	1	1
Poor	Naive B	SLC22A5	-0.033	0.82	0.99
Poor	Naive B	SLC22A7	-0.079	0.63	0.89
Poor	Naive B	SLC23A1	-0.43	0.0013	0.037
Poor	Naive B	SLC23A2	0.063	0.52	0.82
Poor	Naive B	SLC23A3	-0.037	0.85	1
Poor	Naive B	SLC24A1	-0.053	0.64	0.9
Poor	Naive B	SLC25A1	0.036	0.31	0.65
Poor	Naive B	SLC25A10	0.11	0.42	0.74
Poor	Naive B	SLC25A11	0.11	1	1
Poor	Naive B	SLC25A12	-0.15	0.08	0.33
Poor	Naive B	SLC25A13	0.11	0.061	0.29
Poor	Naive B	SLC25A14	0.025	0.74	0.96
Poor	Naive B	SLC25A15	-0.11	0.28	0.62
Poor	Naive B	SLC25A16	0.048	0.7	0.94
Poor	Naive B	SLC25A17	0.004	0.92	1
Poor	Naive B	SLC25A19	-0.37	2.00E-07	0.00032
Poor	Naive B	SLC25A20	-0.31	0.11	0.39
Poor	Naive B	SLC25A22	-0.078	0.44	0.76
Poor	Naive B	SLC25A23	-0.045	0.75	0.96
Poor	Naive B	SLC25A24	0.03	0.65	0.9
Poor	Naive B	SLC25A25	-0.091	0.048	0.25
Poor	Naive B	SLC25A25-AS1	-0.59	0.00033	0.016
Poor	Naive B	SLC25A26	0.11	0.12	0.4
Poor	Naive B	SLC25A28	-0.062	0.24	0.58
Poor	Naive B	SLC25A29	0.32	1	1
Poor	Naive B	SLC25A3	-0.0068	0.86	1
Poor	Naive B	SLC25A30	-0.12	0.36	0.69
Poor	Naive B	SLC25A32	-0.051	0.29	0.63
Poor	Naive B	SLC25A33	-0.16	0.049	0.26
Poor	Naive B	SLC25A34	0.5	0.19	0.52
Poor	Naive B	SLC25A35	-0.15	0.25	0.59
Poor	Naive B	SLC25A36	0.069	0.062	0.29
Poor	Naive B	SLC25A37	0.047	0.47	0.78
Poor	Naive B	SLC25A38	-0.0022	1	1
Poor	Naive B	SLC25A39	0.037	0.39	0.72
Poor	Naive B	SLC25A4	0.039	0.43	0.76
Poor	Naive B	SLC25A40	-0.12	0.28	0.62
Poor	Naive B	SLC25A42	0.0025	0.96	1
Poor	Naive B	SLC25A43	-0.34	0.11	0.39
Poor	Naive B	SLC25A44	-0.058	0.12	0.4
Poor	Naive B	SLC25A45	0.011	0.84	1
Poor	Naive B	SLC25A46	-0.023	0.46	0.77
Poor	Naive B	SLC25A5	0.17	1	1
Poor	Naive B	SLC25A5-AS1	-0.34	0.004	0.069
Poor	Naive B	SLC25A51	-0.064	0.31	0.65
Poor	Naive B	SLC25A53	0.19	0.051	0.26
Poor	Naive B	SLC26A1	-0.26	1	1
Poor	Naive B	SLC26A11	-0.042	0.85	1
Poor	Naive B	SLC26A2	-0.035	1	1
Poor	Naive B	SLC26A6	0.18	0.22	0.54
Poor	Naive B	SLC27A1	0.073	0.82	0.99
Poor	Naive B	SLC27A3	0.12	0.17	0.48
Poor	Naive B	SLC27A4	-0.42	4.20E-05	0.0058
Poor	Naive B	SLC27A5	-0.26	0.021	0.17
Poor	Naive B	SLC29A1	-0.068	0.71	0.94
Poor	Naive B	SLC29A2	-6.80E-05	1	1
Poor	Naive B	SLC29A3	0.15	0.35	0.69
Poor	Naive B	SLC2A1	0.088	0.069	0.3
Poor	Naive B	SLC2A1-AS1	-0.11	0.64	0.9
Poor	Naive B	SLC2A11	0.086	0.4	0.72
Poor	Naive B	SLC2A12	0.0073	0.95	1
Poor	Naive B	SLC2A13	0.1	0.33	0.67
Poor	Naive B	SLC2A3	-0.039	0.75	0.96
Poor	Naive B	SLC2A5	-0.16	0.06	0.28
Poor	Naive B	SLC2A6	0.057	0.48	0.79
Poor	Naive B	SLC2A8	0.088	0.21	0.53
Poor	Naive B	SLC30A1	0.06	0.59	0.86
Poor	Naive B	SLC30A4	-0.18	0.0052	0.079
Poor	Naive B	SLC30A5	-0.049	0.25	0.59
Poor	Naive B	SLC30A6	-0.005	0.92	1
Poor	Naive B	SLC30A7	-0.031	0.65	0.91
Poor	Naive B	SLC30A9	0.075	0.061	0.28
Poor	Naive B	SLC31A1	0.15	0.33	0.67
Poor	Naive B	SLC31A2	0.13	0.28	0.62
Poor	Naive B	SLC33A1	0.015	0.72	0.94
Poor	Naive B	SLC35A1	-0.16	0.0062	0.087
Poor	Naive B	SLC35A2	-0.0048	0.95	1
Poor	Naive B	SLC35A3	0.073	0.11	0.38
Poor	Naive B	SLC35A4	0.11	0.06	0.28
Poor	Naive B	SLC35A5	0.047	0.34	0.68
Poor	Naive B	SLC35B1	-0.014	0.72	0.95
Poor	Naive B	SLC35B2	-0.04	0.64	0.9
Poor	Naive B	SLC35B3	0.11	1	1
Poor	Naive B	SLC35B4	-0.074	0.26	0.6
Poor	Naive B	SLC35C1	0.033	0.61	0.88
Poor	Naive B	SLC35C2	0.057	0.0068	0.092
Poor	Naive B	SLC35D1	0.25	0.084	0.34
Poor	Naive B	SLC35D2	-0.023	0.86	1
Poor	Naive B	SLC35E1	-0.038	0.42	0.74
Poor	Naive B	SLC35E2	0.042	0.46	0.77
Poor	Naive B	SLC35E2B	0.054	0.31	0.65
Poor	Naive B	SLC35E3	-0.073	0.29	0.63
Poor	Naive B	SLC35E4	0.47	0.012	0.13
Poor	Naive B	SLC35F2	-0.35	0.16	0.47
Poor	Naive B	SLC35F5	-0.28	1	1
Poor	Naive B	SLC35F6	0.045	0.5	0.8
Poor	Naive B	SLC35G2	-0.36	1	1
Poor	Naive B	SLC36A1	-0.044	1	1
Poor	Naive B	SLC36A3	-0.56	0.039	0.23
Poor	Naive B	SLC36A4	0.064	0.5	0.8
Poor	Naive B	SLC37A1	-0.025	0.74	0.96
Poor	Naive B	SLC37A2	0.33	0.16	0.47
Poor	Naive B	SLC37A3	-0.14	0.083	0.33
Poor	Naive B	SLC37A4	0.06	0.27	0.61
Poor	Naive B	SLC38A1	0.018	0.78	0.98
Poor	Naive B	SLC38A10	0.16	0.0071	0.094
Poor	Naive B	SLC38A11	-0.082	0.59	0.87
Poor	Naive B	SLC38A2	-0.032	0.53	0.82
Poor	Naive B	SLC38A5	-0.039	0.69	0.93
Poor	Naive B	SLC38A6	-0.038	0.73	0.95
Poor	Naive B	SLC38A7	-0.003	0.97	1
Poor	Naive B	SLC38A9	-0.075	0.3	0.63
Poor	Naive B	SLC39A1	-0.054	0.22	0.55
Poor	Naive B	SLC39A10	-0.00055	0.99	1
Poor	Naive B	SLC39A11	0.044	0.36	0.69
Poor	Naive B	SLC39A13	-0.017	0.66	0.91
Poor	Naive B	SLC39A14	0.011	0.93	1
Poor	Naive B	SLC39A3	0.11	0.009	0.11
Poor	Naive B	SLC39A4	0.033	0.7	0.94
Poor	Naive B	SLC39A6	-0.15	0.0073	0.096
Poor	Naive B	SLC39A7	0.076	0.68	0.92
Poor	Naive B	SLC39A8	0.2	0.24	0.57
Poor	Naive B	SLC39A9	0.024	0.7	0.94
Poor	Naive B	SLC3A1	0.19	0.5	0.8
Poor	Naive B	SLC3A2	0.028	0.25	0.59
Poor	Naive B	SLC40A1	0.98	0.044	0.24
Poor	Naive B	SLC41A1	0.061	0.44	0.76
Poor	Naive B	SLC41A2	0.03	0.9	1
Poor	Naive B	SLC41A3	0.11	0.037	0.22
Poor	Naive B	SLC43A1	-0.38	0.021	0.17
Poor	Naive B	SLC43A2	-0.047	0.6	0.88
Poor	Naive B	SLC43A3	-0.095	0.078	0.32
Poor	Naive B	SLC44A1	-0.11	0.22	0.55
Poor	Naive B	SLC44A2	0.15	0.001	0.031
Poor	Naive B	SLC45A3	-1.7	0.00048	0.02
Poor	Naive B	SLC45A4	-0.075	0.75	0.96
Poor	Naive B	SLC46A1	0.27	0.19	0.52
Poor	Naive B	SLC46A2	0.23	0.18	0.5
Poor	Naive B	SLC46A3	0.064	0.23	0.56
Poor	Naive B	SLC47A1	-0.32	0.74	0.96
Poor	Naive B	SLC48A1	-0.003	0.97	1
Poor	Naive B	SLC4A1AP	0.089	0.0023	0.05
Poor	Naive B	SLC4A2	0.0068	0.92	1
Poor	Naive B	SLC4A5	0.019	0.86	1
Poor	Naive B	SLC4A7	-0.05	0.54	0.83
Poor	Naive B	SLC4A8	-0.28	0.081	0.33
Poor	Naive B	SLC50A1	-0.073	0.28	0.62
Poor	Naive B	SLC52A2	0.28	0.29	0.63
Poor	Naive B	SLC5A10	0.16	0.25	0.59
Poor	Naive B	SLC5A11	-0.35	0.12	0.4
Poor	Naive B	SLC5A3	0.068	0.7	0.93
Poor	Naive B	SLC5A5	0.71	0.31	0.65
Poor	Naive B	SLC5A6	0.056	0.25	0.59
Poor	Naive B	SLC5A9	0.14	0.74	0.96
Poor	Naive B	SLC6A16	0.045	0.71	0.94
Poor	Naive B	SLC6A6	0.0067	0.91	1
Poor	Naive B	SLC7A1	-0.15	0.3	0.63
Poor	Naive B	SLC7A5	0.0044	0.98	1
Poor	Naive B	SLC7A5P1	-0.1	0.61	0.88
Poor	Naive B	SLC7A5P2	-0.14	0.23	0.57
Poor	Naive B	SLC7A6	-0.11	0.12	0.4
Poor	Naive B	SLC7A6OS	0.058	0.17	0.48
Poor	Naive B	SLC7A7	0.21	0.075	0.32
Poor	Naive B	SLC8B1	0.0083	0.91	1
Poor	Naive B	SLC9A1	0.027	0.79	0.98
Poor	Naive B	SLC9A3R1	-0.0089	0.86	1
Poor	Naive B	SLC9A5	-0.029	0.84	1
Poor	Naive B	SLC9A6	0.0049	0.93	1
Poor	Naive B	SLC9A7	-0.19	0.26	0.6
Poor	Naive B	SLC9A8	-0.018	0.69	0.93
Poor	Naive B	SLC9A9	-0.24	0.018	0.15
Poor	Naive B	SLC9B1	-0.25	0.073	0.31
Poor	Naive B	SLC9B2	-0.13	0.28	0.62
Poor	Naive B	SLC9C1	0.21	0.058	0.28
Poor	Naive B	SLCO4A1	-0.15	0.23	0.56
Poor	Naive B	SLCO4C1	0.62	0.28	0.62
Poor	Naive B	SLCO5A1	-1.2	0.00082	0.028
Poor	Naive B	SLF1	-0.072	0.11	0.39
Poor	Naive B	SLF2	0.019	0.4	0.73
Poor	Naive B	SLFN11	-0.011	0.91	1
Poor	Naive B	SLFN12	-0.15	0.29	0.62
Poor	Naive B	SLFN12L	0.37	0.035	0.21
Poor	Naive B	SLFN13	0.038	0.71	0.94
Poor	Naive B	SLFN5	0.35	0.1	0.37
Poor	Naive B	SLIRP	-0.0013	0.99	1
Poor	Naive B	SLK	-0.031	0.55	0.84
Poor	Naive B	SLMAP	-0.076	0.1	0.37
Poor	Naive B	SLMO2	-0.053	0.21	0.53
Poor	Naive B	SLTM	-0.038	0.16	0.47
Poor	Naive B	SLU7	0.1	0.015	0.14
Poor	Naive B	SLX4	0.12	0.4	0.72
Poor	Naive B	SLX4IP	-0.097	0.13	0.43
Poor	Naive B	SMA4	-0.3	0.023	0.18
Poor	Naive B	SMAD1	1.4	0.14	0.44
Poor	Naive B	SMAD2	0.16	0.022	0.17
Poor	Naive B	SMAD3	-0.0082	0.92	1
Poor	Naive B	SMAD4	0.15	2.00E-08	0.00011
Poor	Naive B	SMAD5	0.13	0.038	0.22
Poor	Naive B	SMAD7	-0.32	1	1
Poor	Naive B	SMAD9	-0.22	0.26	0.59
Poor	Naive B	SMAGP	0.056	0.44	0.76
Poor	Naive B	SMAP1	0.026	0.7	0.93
Poor	Naive B	SMAP2	0.15	0.34	0.68
Poor	Naive B	SMARCA1	-1.6	1	1
Poor	Naive B	SMARCA2	0.06	0.17	0.48
Poor	Naive B	SMARCA4	-0.055	0.27	0.6
Poor	Naive B	SMARCA5	0.072	0.078	0.32
Poor	Naive B	SMARCA5-AS1	-0.18	1	1
Poor	Naive B	SMARCAD1	-0.035	0.47	0.78
Poor	Naive B	SMARCAL1	0.024	0.48	0.79
Poor	Naive B	SMARCB1	-0.0014	0.96	1
Poor	Naive B	SMARCC1	-0.0086	0.82	0.99
Poor	Naive B	SMARCC2	0.044	0.19	0.51
Poor	Naive B	SMARCD1	0.043	0.52	0.81
Poor	Naive B	SMARCD2	0.12	0.13	0.43
Poor	Naive B	SMARCE1	0.14	1	1
Poor	Naive B	SMC1A	0.025	0.59	0.86
Poor	Naive B	SMC1B	-0.51	0.057	0.28
Poor	Naive B	SMC2	-0.041	0.53	0.82
Poor	Naive B	SMC3	-0.013	0.77	0.97
Poor	Naive B	SMC4	0.073	0.075	0.32
Poor	Naive B	SMC5	0.075	0.12	0.41
Poor	Naive B	SMC6	-0.023	0.42	0.75
Poor	Naive B	SMCHD1	0.13	0.0046	0.075
Poor	Naive B	SMCO3	0.13	1	1
Poor	Naive B	SMCO4	1.6	0.027	0.19
Poor	Naive B	SMCR8	0.099	0.58	0.86
Poor	Naive B	SMDT1	-0.02	0.7	0.94
Poor	Naive B	SMG1	0.063	0.26	0.59
Poor	Naive B	SMG1P1	-0.23	0.15	0.46
Poor	Naive B	SMG1P2	0.089	0.097	0.36
Poor	Naive B	SMG1P3	-0.32	0.024	0.18
Poor	Naive B	SMG1P5	0.045	0.7	0.93
Poor	Naive B	SMG1P7	-0.0072	0.96	1
Poor	Naive B	SMG5	0.17	1.30E-06	0.0013
Poor	Naive B	SMG6	-0.029	0.8	0.99
Poor	Naive B	SMG7	0.08	1	1
Poor	Naive B	SMG8	0.074	0.13	0.41
Poor	Naive B	SMG9	-0.14	0.041	0.23
Poor	Naive B	SMIM10	0.11	0.8	0.98
Poor	Naive B	SMIM10L1	-0.045	0.35	0.68
Poor	Naive B	SMIM12	0.14	1	1
Poor	Naive B	SMIM13	-0.038	0.68	0.92
Poor	Naive B	SMIM14	0.017	0.76	0.96
Poor	Naive B	SMIM15	-0.054	0.089	0.35
Poor	Naive B	SMIM18	-0.49	0.0098	0.11
Poor	Naive B	SMIM19	-0.044	0.39	0.72
Poor	Naive B	SMIM20	0.09	0.36	0.69
Poor	Naive B	SMIM4	-0.093	0.36	0.69
Poor	Naive B	SMIM5	-0.12	1	1
Poor	Naive B	SMIM7	-0.07	0.1	0.37
Poor	Naive B	SMIM8	-0.1	0.11	0.38
Poor	Naive B	SMNDC1	-0.056	0.13	0.42
Poor	Naive B	SMOC2	1.5	0.00017	0.011
Poor	Naive B	SMPD1	-0.12	0.086	0.34
Poor	Naive B	SMPD2	0.03	0.68	0.93
Poor	Naive B	SMPD3	0.048	0.76	0.96
Poor	Naive B	SMPD4	0.095	0.11	0.38
Poor	Naive B	SMS	-0.074	0.16	0.47
Poor	Naive B	SMTN	-0.012	0.95	1
Poor	Naive B	SMTNL1	-0.26	0.065	0.29
Poor	Naive B	SMU1	0.012	0.64	0.9
Poor	Naive B	SMUG1	0.033	0.47	0.78
Poor	Naive B	SMURF1	-0.04	0.65	0.91
Poor	Naive B	SMURF2	-0.079	0.25	0.59
Poor	Naive B	SMYD2	-0.073	0.058	0.28
Poor	Naive B	SMYD3	-0.075	0.29	0.63
Poor	Naive B	SMYD4	-0.059	0.35	0.69
Poor	Naive B	SMYD5	-0.022	0.61	0.88
Poor	Naive B	SNAI3	-0.22	0.024	0.18
Poor	Naive B	SNAI3-AS1	-0.028	0.82	0.99
Poor	Naive B	SNAP23	-0.031	0.39	0.72
Poor	Naive B	SNAP29	0.033	0.5	0.8
Poor	Naive B	SNAP47	0.16	0.00081	0.028
Poor	Naive B	SNAPC1	0.023	1	1
Poor	Naive B	SNAPC2	0.16	0.025	0.18
Poor	Naive B	SNAPC3	-0.023	0.66	0.91
Poor	Naive B	SNAPC4	-0.19	0.023	0.17
Poor	Naive B	SNAPC5	-0.062	0.2	0.52
Poor	Naive B	SNAPIN	0.084	1	1
Poor	Naive B	SND1	0.037	0.35	0.68
Poor	Naive B	SND1-IT1	-0.13	0.28	0.62
Poor	Naive B	SNED1	-0.076	0.54	0.83
Poor	Naive B	SNF8	0.0094	1	1
Poor	Naive B	SNHG1	0.15	0.065	0.29
Poor	Naive B	SNHG10	-0.15	0.0042	0.071
Poor	Naive B	SNHG11	-0.051	0.38	0.71
Poor	Naive B	SNHG12	-0.0051	0.96	1
Poor	Naive B	SNHG15	0.024	1	1
Poor	Naive B	SNHG16	-0.06	0.45	0.76
Poor	Naive B	SNHG17	0.1	1	1
Poor	Naive B	SNHG20	-0.19	0.045	0.25
Poor	Naive B	SNHG21	-0.08	0.29	0.63
Poor	Naive B	SNHG3	-0.12	0.061	0.29
Poor	Naive B	SNHG4	-0.44	0.023	0.18
Poor	Naive B	SNHG5	-0.15	0.15	0.46
Poor	Naive B	SNHG6	0.017	0.75	0.96
Poor	Naive B	SNHG7	0.2	0.053	0.27
Poor	Naive B	SNHG8	-0.049	0.25	0.58
Poor	Naive B	SNHG9	0.17	0.21	0.53
Poor	Naive B	SNIP1	-0.075	0.14	0.44
Poor	Naive B	SNN	0.12	0.011	0.12
Poor	Naive B	SNORA12	-0.081	0.75	0.96
Poor	Naive B	SNORA25	-0.064	0.74	0.96
Poor	Naive B	SNORA26	-0.019	0.93	1
Poor	Naive B	SNORA27	-0.083	0.47	0.78
Poor	Naive B	SNORA28	-0.5	0.011	0.12
Poor	Naive B	SNORA32	0.054	0.78	0.97
Poor	Naive B	SNORA4	-0.24	0.35	0.68
Poor	Naive B	SNORA40	-0.2	0.37	0.71
Poor	Naive B	SNORA48	-0.29	0.12	0.4
Poor	Naive B	SNORA5C	0.1	0.5	0.8
Poor	Naive B	SNORA60	0.26	0.29	0.63
Poor	Naive B	SNORA62	-0.52	0.089	0.35
Poor	Naive B	SNORA68	0.02	0.96	1
Poor	Naive B	SNORA70	-0.19	0.098	0.36
Poor	Naive B	SNORA70F	-0.32	0.17	0.48
Poor	Naive B	SNORA70G	-0.26	1	1
Poor	Naive B	SNORA71D	0.0059	0.98	1
Poor	Naive B	SNORA71E	-0.33	0.16	0.47
Poor	Naive B	SNORA72	-0.44	1	1
Poor	Naive B	SNORA8	-0.35	0.0053	0.08
Poor	Naive B	SNORA80B	-0.12	0.31	0.64
Poor	Naive B	SNORA9	0.16	0.23	0.56
Poor	Naive B	SNORD10	-0.067	0.68	0.92
Poor	Naive B	SNORD102	0.1	0.4	0.73
Poor	Naive B	SNORD11	-0.25	0.18	0.5
Poor	Naive B	SNORD110	-0.38	0.047	0.25
Poor	Naive B	SNORD12C	-0.081	0.7	0.94
Poor	Naive B	SNORD13	0.057	0.82	0.99
Poor	Naive B	SNORD14A	-0.067	0.76	0.96
Poor	Naive B	SNORD14B	-0.047	1	1
Poor	Naive B	SNORD17	0.11	0.51	0.81
Poor	Naive B	SNORD2	-0.19	0.43	0.75
Poor	Naive B	SNORD31	0.21	0.2	0.52
Poor	Naive B	SNORD35B	0.15	0.36	0.69
Poor	Naive B	SNORD3A	-0.32	0.032	0.2
Poor	Naive B	SNORD45A	-0.41	0.085	0.34
Poor	Naive B	SNORD45B	-0.1	0.62	0.89
Poor	Naive B	SNORD45C	-0.097	0.63	0.89
Poor	Naive B	SNORD47	0.16	0.39	0.72
Poor	Naive B	SNORD59A	0.29	0.12	0.41
Poor	Naive B	SNORD59B	0.12	0.53	0.82
Poor	Naive B	SNORD63	-0.2	0.23	0.57
Poor	Naive B	SNORD80	-0.049	0.73	0.95
Poor	Naive B	SNORD94	-0.22	0.31	0.64
Poor	Naive B	SNORD96A	-0.26	0.06	0.28
Poor	Naive B	SNPH	-0.37	0.078	0.32
Poor	Naive B	SNRK	-0.027	0.75	0.96
Poor	Naive B	SNRNP200	0.085	0.2	0.52
Poor	Naive B	SNRNP25	-0.098	0.1	0.37
Poor	Naive B	SNRNP27	0.0015	1	1
Poor	Naive B	SNRNP35	-0.049	0.35	0.68
Poor	Naive B	SNRNP40	0.046	0.28	0.62
Poor	Naive B	SNRNP48	-0.18	0.04	0.23
Poor	Naive B	SNRNP70	-0.042	0.5	0.8
Poor	Naive B	SNRPA	0.029	0.42	0.74
Poor	Naive B	SNRPA1	-0.053	0.26	0.6
Poor	Naive B	SNRPB	0.2	1	1
Poor	Naive B	SNRPB2	-0.024	0.63	0.89
Poor	Naive B	SNRPC	0.044	1	1
Poor	Naive B	SNRPD1	-0.027	0.62	0.88
Poor	Naive B	SNRPD2	0.0044	0.93	1
Poor	Naive B	SNRPD3	0.022	0.6	0.87
Poor	Naive B	SNRPE	-0.044	0.34	0.67
Poor	Naive B	SNRPF	-0.0043	0.9	1
Poor	Naive B	SNRPG	-0.099	0.21	0.53
Poor	Naive B	SNTA1	0.12	0.41	0.74
Poor	Naive B	SNTB1	0.44	0.0038	0.068
Poor	Naive B	SNTB2	0.2	1	1
Poor	Naive B	SNTG2	0.12	0.44	0.76
Poor	Naive B	SNU13	0.071	0.033	0.21
Poor	Naive B	SNUPN	-0.067	0.29	0.62
Poor	Naive B	SNW1	0.076	0.17	0.49
Poor	Naive B	SNX1	0.015	0.81	0.99
Poor	Naive B	SNX10	0.03	0.73	0.95
Poor	Naive B	SNX11	-0.27	0.015	0.14
Poor	Naive B	SNX12	0.057	0.65	0.91
Poor	Naive B	SNX13	0.11	0.00017	0.011
Poor	Naive B	SNX14	-0.047	0.063	0.29
Poor	Naive B	SNX16	-0.14	0.07	0.3
Poor	Naive B	SNX17	0.057	0.18	0.5
Poor	Naive B	SNX18	0.024	0.83	1
Poor	Naive B	SNX19	0.15	0.028	0.19
Poor	Naive B	SNX2	-0.012	0.8	0.98
Poor	Naive B	SNX20	-0.044	0.41	0.74
Poor	Naive B	SNX21	0.051	0.37	0.71
Poor	Naive B	SNX22	0.075	0.29	0.63
Poor	Naive B	SNX24	0.16	0.25	0.59
Poor	Naive B	SNX25	-0.08	0.12	0.4
Poor	Naive B	SNX27	0.022	0.59	0.87
Poor	Naive B	SNX29	-0.37	0.00048	0.02
Poor	Naive B	SNX29P1	-0.086	0.51	0.81
Poor	Naive B	SNX29P2	-0.15	0.23	0.56
Poor	Naive B	SNX3	0.12	0.03	0.2
Poor	Naive B	SNX30	0.041	0.74	0.96
Poor	Naive B	SNX32	-0.94	0.00041	0.018
Poor	Naive B	SNX4	0.1	0.033	0.21
Poor	Naive B	SNX5	0.044	0.39	0.72
Poor	Naive B	SNX6	-0.001	0.98	1
Poor	Naive B	SNX7	NA	NA	NA
Poor	Naive B	SNX8	0.21	0.0012	0.034
Poor	Naive B	SNX9	0.12	0.39	0.72
Poor	Naive B	SOAT1	0.15	0.071	0.31
Poor	Naive B	SOBP	0.44	0.0022	0.048
Poor	Naive B	SOCS1	0.7	0.004	0.069
Poor	Naive B	SOCS3	0.29	0.61	0.88
Poor	Naive B	SOCS4	-0.082	1	1
Poor	Naive B	SOCS5	0.25	0.058	0.28
Poor	Naive B	SOCS6	-0.11	0.75	0.96
Poor	Naive B	SOCS7	-0.1	0.44	0.76
Poor	Naive B	SOD1	-0.01	0.79	0.98
Poor	Naive B	SOD2	0.093	0.098	0.36
Poor	Naive B	SOGA1	-0.27	0.058	0.28
Poor	Naive B	SOGA3	-0.086	0.69	0.93
Poor	Naive B	SON	0.1	0.00013	0.011
Poor	Naive B	SORBS1	-0.15	0.69	0.93
Poor	Naive B	SORBS3	-0.37	0.15	0.46
Poor	Naive B	SORD	-0.1	0.074	0.31
Poor	Naive B	SORL1	-0.23	0.035	0.22
Poor	Naive B	SOS1	-0.14	0.015	0.14
Poor	Naive B	SOS2	-0.082	0.2	0.53
Poor	Naive B	SOWAHD	0.25	0.11	0.39
Poor	Naive B	SOX12	-0.1	0.12	0.39
Poor	Naive B	SOX30	0.13	0.3	0.64
Poor	Naive B	SOX4	-0.17	0.47	0.78
Poor	Naive B	SOX5	0.45	0.15	0.46
Poor	Naive B	SP1	-0.18	1	1
Poor	Naive B	SP100	-0.087	0.048	0.26
Poor	Naive B	SP110	0.094	0.11	0.39
Poor	Naive B	SP140	0.026	0.34	0.67
Poor	Naive B	SP140L	-0.036	0.066	0.3
Poor	Naive B	SP2	0.067	0.25	0.58
Poor	Naive B	SP2-AS1	-0.087	0.45	0.76
Poor	Naive B	SP3	0.052	0.17	0.48
Poor	Naive B	SP4	-0.016	1	1
Poor	Naive B	SPACA6P	0.22	0.24	0.58
Poor	Naive B	SPAG1	0.18	0.11	0.39
Poor	Naive B	SPAG16	-0.086	0.19	0.52
Poor	Naive B	SPAG5	0.032	0.88	1
Poor	Naive B	SPAG5-AS1	-0.57	0.0016	0.04
Poor	Naive B	SPAG7	0.014	0.77	0.97
Poor	Naive B	SPAG8	-0.24	0.03	0.2
Poor	Naive B	SPAG9	-0.08	0.2	0.52
Poor	Naive B	SPAST	-0.046	0.21	0.54
Poor	Naive B	SPATA1	-0.15	0.21	0.54
Poor	Naive B	SPATA13	0.28	0.034	0.21
Poor	Naive B	SPATA18	1.3	0.08	0.33
Poor	Naive B	SPATA2	-0.0022	0.96	1
Poor	Naive B	SPATA20	0.064	0.52	0.82
Poor	Naive B	SPATA21	-0.14	0.48	0.79
Poor	Naive B	SPATA24	-0.29	0.02	0.16
Poor	Naive B	SPATA2L	0.058	0.44	0.76
Poor	Naive B	SPATA33	-0.15	0.088	0.34
Poor	Naive B	SPATA5	-0.11	0.37	0.7
Poor	Naive B	SPATA5L1	0.081	0.071	0.31
Poor	Naive B	SPATA6	0.042	1	1
Poor	Naive B	SPATA7	0.034	0.88	1
Poor	Naive B	SPATC1	-0.24	0.23	0.57
Poor	Naive B	SPATC1L	-0.1	0.23	0.56
Poor	Naive B	SPATS2	-0.11	0.17	0.48
Poor	Naive B	SPATS2L	0.93	0.005	0.078
Poor	Naive B	SPCS1	0.031	0.3	0.64
Poor	Naive B	SPCS2	0.065	0.29	0.63
Poor	Naive B	SPCS3	0.1	0.064	0.29
Poor	Naive B	SPDL1	0.03	0.64	0.9
Poor	Naive B	SPDYE1	-0.07	0.58	0.86
Poor	Naive B	SPDYE3	-0.11	0.14	0.44
Poor	Naive B	SPDYE5	0.2	0.098	0.36
Poor	Naive B	SPDYE6	-0.15	1	1
Poor	Naive B	SPECC1	0.12	0.41	0.74
Poor	Naive B	SPECC1L	-0.079	0.46	0.77
Poor	Naive B	SPEF1	-0.64	0.0047	0.075
Poor	Naive B	SPEF2	-0.43	0.059	0.28
Poor	Naive B	SPEN	0.073	0.044	0.24
Poor	Naive B	SPG11	0.068	0.19	0.51
Poor	Naive B	SPG20	0.021	0.78	0.97
Poor	Naive B	SPG21	-0.017	0.53	0.82
Poor	Naive B	SPG7	0.014	0.8	0.99
Poor	Naive B	SPHK2	0.015	0.75	0.96
Poor	Naive B	SPI1	-0.017	0.77	0.97
Poor	Naive B	SPIB	0.012	0.9	1
Poor	Naive B	SPICE1	-0.032	0.77	0.97
Poor	Naive B	SPIDR	0.022	0.56	0.85
Poor	Naive B	SPIN1	0.06	0.12	0.41
Poor	Naive B	SPIN2B	-0.0047	0.94	1
Poor	Naive B	SPIN3	0.35	0.056	0.27
Poor	Naive B	SPIN4	0.34	0.00029	0.016
Poor	Naive B	SPINK2	-0.61	0.011	0.12
Poor	Naive B	SPINT1	0.11	0.18	0.49
Poor	Naive B	SPINT2	0.08	0.086	0.34
Poor	Naive B	SPN	0.095	0.81	0.99
Poor	Naive B	SPNS1	0.089	0.17	0.49
Poor	Naive B	SPNS3	-0.07	0.73	0.95
Poor	Naive B	SPOCK2	0.17	0.2	0.53
Poor	Naive B	SPON1	-0.67	0.063	0.29
Poor	Naive B	SPON2	-0.1	0.46	0.78
Poor	Naive B	SPOP	0.11	0.013	0.13
Poor	Naive B	SPOPL	-0.052	0.31	0.65
Poor	Naive B	SPPL2A	-0.11	0.00046	0.02
Poor	Naive B	SPPL2B	-0.037	0.66	0.91
Poor	Naive B	SPPL3	0.042	0.33	0.66
Poor	Naive B	SPRED1	0.89	0.0019	0.044
Poor	Naive B	SPRED2	-0.0087	1	1
Poor	Naive B	SPRN	0.049	0.28	0.62
Poor	Naive B	SPRTN	0.1	0.045	0.25
Poor	Naive B	SPRY1	0.17	0.21	0.54
Poor	Naive B	SPRY2	0.36	0.28	0.62
Poor	Naive B	SPRYD3	0.17	0.061	0.29
Poor	Naive B	SPRYD4	0.14	0.26	0.6
Poor	Naive B	SPRYD7	-0.047	0.51	0.81
Poor	Naive B	SPSB1	0.14	0.31	0.65
Poor	Naive B	SPSB2	0.17	0.052	0.26
Poor	Naive B	SPSB3	-0.021	0.66	0.91
Poor	Naive B	SPTA1	0.56	0.24	0.58
Poor	Naive B	SPTAN1	0.07	0.54	0.83
Poor	Naive B	SPTBN1	0.13	0.29	0.63
Poor	Naive B	SPTBN5	0.073	0.48	0.79
Poor	Naive B	SPTLC1	0.037	0.47	0.78
Poor	Naive B	SPTLC2	-0.0018	0.98	1
Poor	Naive B	SPTSSA	-0.11	0.33	0.66
Poor	Naive B	SPTY2D1	0.14	0.0015	0.039
Poor	Naive B	SQLE	0.021	0.81	0.99
Poor	Naive B	SQRDL	-0.19	0.012	0.12
Poor	Naive B	SQSTM1	-0.073	0.071	0.31
Poor	Naive B	SRA1	0.13	0.049	0.26
Poor	Naive B	SRBD1	0.032	0.59	0.86
Poor	Naive B	SRC	0.13	0.53	0.83
Poor	Naive B	SRCAP	0.059	0.43	0.76
Poor	Naive B	SRD5A1	-0.079	0.14	0.44
Poor	Naive B	SRD5A3	0.12	0.21	0.54
Poor	Naive B	SREBF1	-0.028	0.79	0.98
Poor	Naive B	SREBF2	-0.08	0.39	0.72
Poor	Naive B	SREK1	-0.068	1	1
Poor	Naive B	SREK1IP1	0.013	0.81	0.99
Poor	Naive B	SRF	-0.077	0.21	0.54
Poor	Naive B	SRFBP1	-0.023	0.67	0.91
Poor	Naive B	SRGAP2	0.17	0.075	0.32
Poor	Naive B	SRGAP2B	0.13	0.25	0.58
Poor	Naive B	SRGAP2C	0.17	0.11	0.38
Poor	Naive B	SRGAP3	1.3	0.72	0.95
Poor	Naive B	SRGN	0.44	1	1
Poor	Naive B	SRI	0.12	1	1
Poor	Naive B	SRM	-0.05	0.54	0.83
Poor	Naive B	SRP14	0.023	0.57	0.85
Poor	Naive B	SRP14-AS1	-0.035	0.64	0.9
Poor	Naive B	SRP19	0.043	1	1
Poor	Naive B	SRP54	0.02	0.39	0.72
Poor	Naive B	SRP68	0.11	0.028	0.19
Poor	Naive B	SRP72	-0.071	0.11	0.38
Poor	Naive B	SRP9	-0.0035	0.95	1
Poor	Naive B	SRPK1	-0.11	0.15	0.46
Poor	Naive B	SRPK2	0.011	0.86	1
Poor	Naive B	SRPR	0.082	0.083	0.34
Poor	Naive B	SRPRB	0.021	0.7	0.93
Poor	Naive B	SRR	-0.12	0.26	0.59
Poor	Naive B	SRRD	0.058	0.33	0.67
Poor	Naive B	SRRM1	-0.0021	0.94	1
Poor	Naive B	SRRM2	0.047	0.51	0.81
Poor	Naive B	SRRM5	0.44	0.28	0.62
Poor	Naive B	SRRT	0.07	0.069	0.3
Poor	Naive B	SRSF1	-0.043	0.25	0.59
Poor	Naive B	SRSF10	0.027	0.41	0.73
Poor	Naive B	SRSF11	-0.056	0.038	0.22
Poor	Naive B	SRSF12	-0.079	0.67	0.91
Poor	Naive B	SRSF2	-0.1	0.012	0.13
Poor	Naive B	SRSF3	0.057	0.1	0.37
Poor	Naive B	SRSF4	0.063	0.14	0.44
Poor	Naive B	SRSF5	0.025	0.55	0.84
Poor	Naive B	SRSF6	-0.082	0.091	0.35
Poor	Naive B	SRSF7	-0.018	0.61	0.88
Poor	Naive B	SRSF8	-0.018	0.63	0.89
Poor	Naive B	SRSF9	0.11	1	1
Poor	Naive B	SRXN1	0.35	0.28	0.62
Poor	Naive B	SS18	-0.069	1	1
Poor	Naive B	SS18L1	0.09	0.36	0.69
Poor	Naive B	SS18L2	0.18	1	1
Poor	Naive B	SSB	0.016	0.77	0.97
Poor	Naive B	SSBP1	-0.038	0.43	0.76
Poor	Naive B	SSBP2	0.081	0.13	0.42
Poor	Naive B	SSBP3	-0.015	0.91	1
Poor	Naive B	SSBP3-AS1	0.25	0.39	0.72
Poor	Naive B	SSBP4	-0.034	0.67	0.92
Poor	Naive B	SSFA2	0.019	0.76	0.96
Poor	Naive B	SSH1	0.018	0.75	0.96
Poor	Naive B	SSH2	0.12	0.16	0.47
Poor	Naive B	SSH3	0.21	0.51	0.81
Poor	Naive B	SSNA1	0.15	1	1
Poor	Naive B	SSPN	0.61	0.053	0.27
Poor	Naive B	SSR1	0.14	0.00048	0.02
Poor	Naive B	SSR2	0.055	0.043	0.24
Poor	Naive B	SSR3	0.2	0.0004	0.018
Poor	Naive B	SSR4	0.13	1	1
Poor	Naive B	SSR4P1	-0.18	0.36	0.69
Poor	Naive B	SSRP1	-0.074	0.026	0.19
Poor	Naive B	SSSCA1	0.084	1	1
Poor	Naive B	SSSCA1-AS1	0.071	0.64	0.9
Poor	Naive B	SSTR3	-0.56	0.82	0.99
Poor	Naive B	SSU72	0.11	1	1
Poor	Naive B	SSX2IP	-0.16	0.22	0.55
Poor	Naive B	ST13	0.083	0.47	0.78
Poor	Naive B	ST14	0.082	0.36	0.69
Poor	Naive B	ST20	-0.16	0.53	0.82
Poor	Naive B	ST20-AS1	0.23	0.12	0.4
Poor	Naive B	ST3GAL1	0.096	0.043	0.24
Poor	Naive B	ST3GAL2	-0.078	0.29	0.63
Poor	Naive B	ST3GAL3	0.17	0.0039	0.069
Poor	Naive B	ST3GAL5	-0.15	0.045	0.24
Poor	Naive B	ST3GAL5-AS1	-0.16	0.15	0.46
Poor	Naive B	ST3GAL6	0.43	0.46	0.77
Poor	Naive B	ST5	0.52	0.0056	0.082
Poor	Naive B	ST6GAL1	0.094	0.14	0.43
Poor	Naive B	ST6GALNAC2	0.19	0.39	0.72
Poor	Naive B	ST6GALNAC3	0.062	0.69	0.93
Poor	Naive B	ST6GALNAC4	0.16	0.078	0.32
Poor	Naive B	ST6GALNAC6	0.11	0.23	0.56
Poor	Naive B	ST7L	0.052	0.52	0.82
Poor	Naive B	ST8SIA4	-0.08	0.18	0.5
Poor	Naive B	STAC3	0.25	0.13	0.42
Poor	Naive B	STAG1	-0.2	1	1
Poor	Naive B	STAG2	-0.027	0.67	0.92
Poor	Naive B	STAG3	0.46	0.017	0.15
Poor	Naive B	STAG3L1	-0.17	0.093	0.35
Poor	Naive B	STAG3L2	-0.1	0.055	0.27
Poor	Naive B	STAG3L3	-0.18	0.0019	0.044
Poor	Naive B	STAG3L4	-0.11	0.011	0.12
Poor	Naive B	STAG3L5P-PVRIG2P-PILRB	-0.026	0.66	0.91
Poor	Naive B	STAM	-0.088	0.072	0.31
Poor	Naive B	STAM-AS1	-0.24	0.28	0.62
Poor	Naive B	STAM2	0.1	0.22	0.55
Poor	Naive B	STAMBP	0.058	0.058	0.28
Poor	Naive B	STAMBPL1	0.19	0.073	0.31
Poor	Naive B	STAP1	0.043	0.39	0.72
Poor	Naive B	STAR	-0.55	1	1
Poor	Naive B	STARD10	-0.051	0.58	0.86
Poor	Naive B	STARD3	0.0062	0.89	1
Poor	Naive B	STARD3NL	0.047	0.52	0.82
Poor	Naive B	STARD4	-0.15	0.1	0.37
Poor	Naive B	STARD4-AS1	-0.18	0.34	0.67
Poor	Naive B	STARD5	0.067	0.35	0.68
Poor	Naive B	STARD7	0.044	0.33	0.67
Poor	Naive B	STARD7-AS1	0.014	0.9	1
Poor	Naive B	STARD9	-0.021	0.82	0.99
Poor	Naive B	STAT1	0.27	0.15	0.45
Poor	Naive B	STAT2	0.053	0.61	0.88
Poor	Naive B	STAT3	0.094	0.0056	0.082
Poor	Naive B	STAT4	0.2	0.027	0.19
Poor	Naive B	STAT5A	0.045	0.34	0.67
Poor	Naive B	STAT5B	0.055	0.24	0.58
Poor	Naive B	STAT6	-0.091	0.25	0.58
Poor	Naive B	STAU1	0.11	0.05	0.26
Poor	Naive B	STAU2	-0.14	1	1
Poor	Naive B	STEAP1B	-0.8	0.0024	0.05
Poor	Naive B	STIL	0.066	0.68	0.92
Poor	Naive B	STIM1	0.017	0.81	0.99
Poor	Naive B	STIM2	0.033	0.14	0.45
Poor	Naive B	STIP1	0.0026	0.97	1
Poor	Naive B	STK10	0.17	0.0011	0.032
Poor	Naive B	STK11	-0.039	0.29	0.63
Poor	Naive B	STK11IP	0.052	0.57	0.86
Poor	Naive B	STK16	-0.018	0.77	0.97
Poor	Naive B	STK17A	-0.11	0.075	0.32
Poor	Naive B	STK17B	0.00081	0.99	1
Poor	Naive B	STK19	-0.022	0.84	1
Poor	Naive B	STK24	0.11	0.0038	0.068
Poor	Naive B	STK25	0.025	0.5	0.8
Poor	Naive B	STK26	0.0024	0.92	1
Poor	Naive B	STK3	0.18	0.049	0.26
Poor	Naive B	STK32C	-0.083	0.42	0.74
Poor	Naive B	STK33	-0.6	6.90E-06	0.0025
Poor	Naive B	STK35	-0.02	0.78	0.98
Poor	Naive B	STK36	-0.31	1	1
Poor	Naive B	STK38	0.0062	0.92	1
Poor	Naive B	STK38L	0.21	0.24	0.58
Poor	Naive B	STK39	-0.1	0.24	0.57
Poor	Naive B	STK4	0.12	0.034	0.21
Poor	Naive B	STK40	0.18	0.017	0.15
Poor	Naive B	STKLD1	0.2	0.51	0.81
Poor	Naive B	STMN1	-0.07	0.6	0.87
Poor	Naive B	STMN3	-0.12	0.037	0.22
Poor	Naive B	STOM	0.018	0.85	1
Poor	Naive B	STOML1	0.13	0.096	0.36
Poor	Naive B	STOML2	0.0084	0.86	1
Poor	Naive B	STOX1	-0.37	0.24	0.57
Poor	Naive B	STPG1	0.21	0.053	0.27
Poor	Naive B	STPG2	-0.13	0.57	0.85
Poor	Naive B	STRA13	0.022	0.64	0.9
Poor	Naive B	STRADA	-0.08	0.054	0.27
Poor	Naive B	STRADB	0.15	0.12	0.41
Poor	Naive B	STRAP	-0.013	0.65	0.9
Poor	Naive B	STRBP	-0.039	0.32	0.66
Poor	Naive B	STRIP1	0.045	0.29	0.62
Poor	Naive B	STRN	-0.046	0.61	0.88
Poor	Naive B	STRN3	-0.023	0.87	1
Poor	Naive B	STRN4	0.13	3.30E-05	0.0055
Poor	Naive B	STS	0.22	0.0023	0.049
Poor	Naive B	STT3A	-0.0027	0.96	1
Poor	Naive B	STT3B	0.01	0.79	0.98
Poor	Naive B	STUB1	0.17	0.083	0.33
Poor	Naive B	STX10	0.046	0.34	0.68
Poor	Naive B	STX11	0.56	1	1
Poor	Naive B	STX12	-0.049	0.14	0.44
Poor	Naive B	STX16	0.034	0.62	0.88
Poor	Naive B	STX17	0.059	0.35	0.68
Poor	Naive B	STX18	0.033	0.39	0.72
Poor	Naive B	STX18-AS1	-0.13	0.18	0.49
Poor	Naive B	STX1A	-0.21	0.42	0.75
Poor	Naive B	STX2	-0.26	0.0037	0.068
Poor	Naive B	STX3	-0.075	0.43	0.75
Poor	Naive B	STX4	-0.084	0.15	0.46
Poor	Naive B	STX5	-0.2	0.00079	0.028
Poor	Naive B	STX6	0.0096	0.85	1
Poor	Naive B	STX7	-0.0046	0.93	1
Poor	Naive B	STX8	-0.017	0.72	0.95
Poor	Naive B	STXBP2	0.064	0.024	0.18
Poor	Naive B	STXBP3	-0.021	0.66	0.91
Poor	Naive B	STXBP4	-0.13	0.095	0.36
Poor	Naive B	STXBP5	0.089	0.4	0.73
Poor	Naive B	STXBP5-AS1	-0.19	0.52	0.82
Poor	Naive B	STYX	-0.056	0.088	0.34
Poor	Naive B	STYXL1	-0.13	0.15	0.46
Poor	Naive B	SUB1	0.092	0.31	0.65
Poor	Naive B	SUCLA2	-0.13	0.081	0.33
Poor	Naive B	SUCLG1	-0.031	0.49	0.8
Poor	Naive B	SUCLG2	-0.011	0.86	1
Poor	Naive B	SUCLG2-AS1	-0.3	0.13	0.41
Poor	Naive B	SUCO	-0.023	0.66	0.91
Poor	Naive B	SUDS3	0.00035	1	1
Poor	Naive B	SUFU	0.065	0.5	0.8
Poor	Naive B	SUGCT	0.48	0.45	0.76
Poor	Naive B	SUGP1	0.025	0.4	0.73
Poor	Naive B	SUGP2	-0.066	0.33	0.67
Poor	Naive B	SUGT1	-0.12	0.00092	0.03
Poor	Naive B	SUGT1P3	-0.042	0.84	1
Poor	Naive B	SULF2	-0.33	0.0066	0.091
Poor	Naive B	SULT1A1	-0.41	0.061	0.29
Poor	Naive B	SUMF1	0.15	0.0086	0.1
Poor	Naive B	SUMF2	0.012	0.7	0.94
Poor	Naive B	SUMO1	-0.05	0.35	0.68
Poor	Naive B	SUMO1P3	-0.21	0.6	0.87
Poor	Naive B	SUMO2	0.083	0.07	0.3
Poor	Naive B	SUMO3	-0.0083	0.9	1
Poor	Naive B	SUMO4	-0.15	0.51	0.81
Poor	Naive B	SUN1	0.045	0.26	0.59
Poor	Naive B	SUN2	0.074	0.24	0.57
Poor	Naive B	SUOX	0.19	0.2	0.52
Poor	Naive B	SUPT16H	-0.041	0.29	0.63
Poor	Naive B	SUPT20H	0.074	0.0058	0.083
Poor	Naive B	SUPT3H	-0.2	0.051	0.26
Poor	Naive B	SUPT4H1	-0.03	0.48	0.79
Poor	Naive B	SUPT5H	0.084	0.048	0.26
Poor	Naive B	SUPT6H	0.078	0.43	0.76
Poor	Naive B	SUPT7L	0.0088	0.88	1
Poor	Naive B	SUPV3L1	-0.0092	0.89	1
Poor	Naive B	SURF1	0.15	0.00069	0.025
Poor	Naive B	SURF2	0.088	0.15	0.46
Poor	Naive B	SURF4	0.043	0.29	0.63
Poor	Naive B	SURF6	0.023	0.71	0.94
Poor	Naive B	SUSD1	-0.072	0.26	0.6
Poor	Naive B	SUSD3	0.27	0.0027	0.055
Poor	Naive B	SUSD5	0.61	0.18	0.5
Poor	Naive B	SUSD6	-0.0091	1	1
Poor	Naive B	SUV39H1	0.055	0.44	0.76
Poor	Naive B	SUV39H2	-0.2	0.054	0.27
Poor	Naive B	SUV420H1	0.041	0.29	0.63
Poor	Naive B	SUV420H2	-0.13	0.25	0.58
Poor	Naive B	SUZ12	-0.023	0.34	0.68
Poor	Naive B	SUZ12P1	-0.0024	0.96	1
Poor	Naive B	SV2B	-1.5	0.0081	0.1
Poor	Naive B	SVBP	-0.046	0.45	0.77
Poor	Naive B	SVIL	0.17	0.66	0.91
Poor	Naive B	SVIL-AS1	0.22	0.14	0.44
Poor	Naive B	SVILP1	-0.44	0.38	0.71
Poor	Naive B	SVIP	0.011	0.83	1
Poor	Naive B	SWAP70	-0.0069	0.89	1
Poor	Naive B	SWI5	0.072	0.29	0.63
Poor	Naive B	SWSAP1	-0.19	0.0043	0.073
Poor	Naive B	SWT1	-0.14	0.11	0.39
Poor	Naive B	SYAP1	0.057	0.19	0.51
Poor	Naive B	SYBU	-0.12	0.35	0.68
Poor	Naive B	SYCP2	0.16	0.57	0.85
Poor	Naive B	SYCP3	-0.051	0.75	0.96
Poor	Naive B	SYDE2	1.5	4.70E-09	5.90E-05
Poor	Naive B	SYF2	0.025	0.61	0.88
Poor	Naive B	SYK	0.16	0.0039	0.069
Poor	Naive B	SYMPK	0.13	0.0003	0.016
Poor	Naive B	SYN3	0.33	0.18	0.49
Poor	Naive B	SYNCRIP	-0.0094	0.78	0.97
Poor	Naive B	SYNE1	-0.081	0.036	0.22
Poor	Naive B	SYNE2	-0.35	0.00025	0.014
Poor	Naive B	SYNE3	-0.034	0.77	0.97
Poor	Naive B	SYNE4	0.18	0.26	0.59
Poor	Naive B	SYNGAP1	-0.27	0.031	0.2
Poor	Naive B	SYNGR1	0.2	0.14	0.44
Poor	Naive B	SYNGR2	-0.17	0.022	0.17
Poor	Naive B	SYNGR3	-0.08	0.54	0.83
Poor	Naive B	SYNJ1	-0.0064	0.94	1
Poor	Naive B	SYNJ2	0.33	0.00076	0.027
Poor	Naive B	SYNJ2BP	0.0086	0.85	1
Poor	Naive B	SYNPO	-0.23	0.008	0.099
Poor	Naive B	SYNPO2	-0.52	0.58	0.86
Poor	Naive B	SYNRG	-0.00057	0.99	1
Poor	Naive B	SYPL1	-0.018	0.66	0.91
Poor	Naive B	SYS1	0.083	0.3	0.64
Poor	Naive B	SYT1	0.88	1	1
Poor	Naive B	SYT11	0.27	0.31	0.64
Poor	Naive B	SYT17	-0.094	0.58	0.86
Poor	Naive B	SYTL1	0.11	0.012	0.13
Poor	Naive B	SYTL2	0.16	0.67	0.91
Poor	Naive B	SYTL3	-0.019	0.9	1
Poor	Naive B	SYVN1	-0.054	0.34	0.68
Poor	Naive B	SZRD1	0.1	0.0045	0.074
Poor	Naive B	SZT2	0.12	0.35	0.69
Poor	Naive B	TAB1	-0.23	0.0035	0.065
Poor	Naive B	TAB2	0.099	0.32	0.66
Poor	Naive B	TAB3	0.074	0.55	0.84
Poor	Naive B	TACC1	0.061	0.39	0.72
Poor	Naive B	TACC3	-0.13	0.031	0.2
Poor	Naive B	TACO1	0.03	0.67	0.91
Poor	Naive B	TADA1	-0.17	0.012	0.13
Poor	Naive B	TADA2A	-0.085	0.12	0.39
Poor	Naive B	TADA2B	0.11	0.088	0.34
Poor	Naive B	TADA3	-0.049	0.3	0.64
Poor	Naive B	TAF1	0.096	0.33	0.67
Poor	Naive B	TAF10	0.064	1	1
Poor	Naive B	TAF11	0.032	0.4	0.73
Poor	Naive B	TAF12	0.053	0.31	0.65
Poor	Naive B	TAF15	-0.24	0.034	0.21
Poor	Naive B	TAF1A	-0.022	0.64	0.9
Poor	Naive B	TAF1A-AS1	-0.15	0.34	0.68
Poor	Naive B	TAF1B	-0.16	0.067	0.3
Poor	Naive B	TAF1C	-0.038	0.51	0.81
Poor	Naive B	TAF1D	-0.066	0.032	0.21
Poor	Naive B	TAF2	-0.007	0.88	1
Poor	Naive B	TAF3	0.1	0.0034	0.064
Poor	Naive B	TAF4	0.0029	0.97	1
Poor	Naive B	TAF4B	0.018	0.86	1
Poor	Naive B	TAF5	-0.0055	0.92	1
Poor	Naive B	TAF5L	-0.2	0.17	0.48
Poor	Naive B	TAF6	-0.052	0.19	0.51
Poor	Naive B	TAF6L	0.012	0.86	1
Poor	Naive B	TAF7	0.055	0.26	0.6
Poor	Naive B	TAF8	0.099	0.2	0.52
Poor	Naive B	TAF9	0.054	0.41	0.74
Poor	Naive B	TAF9B	0.23	0.026	0.19
Poor	Naive B	TAGAP	-0.035	0.58	0.86
Poor	Naive B	TAGLN	0.28	0.027	0.19
Poor	Naive B	TAGLN2	-0.11	0.087	0.34
Poor	Naive B	TALDO1	0.12	0.021	0.17
Poor	Naive B	TAMM41	-0.077	0.29	0.63
Poor	Naive B	TANC2	-0.37	0.026	0.19
Poor	Naive B	TANGO2	0.2	0.044	0.24
Poor	Naive B	TANGO6	0.12	0.1	0.37
Poor	Naive B	TANK	-0.22	0.0027	0.055
Poor	Naive B	TAOK1	-0.031	0.69	0.93
Poor	Naive B	TAOK2	0.12	0.25	0.59
Poor	Naive B	TAOK3	-0.016	0.47	0.78
Poor	Naive B	TAP1	0.061	0.43	0.75
Poor	Naive B	TAP2	-0.059	0.47	0.78
Poor	Naive B	TAPBP	0.028	0.41	0.74
Poor	Naive B	TAPBPL	-0.026	0.63	0.89
Poor	Naive B	TAPT1	0.26	0.0083	0.1
Poor	Naive B	TAPT1-AS1	0.1	0.1	0.37
Poor	Naive B	TARBP1	-0.13	0.11	0.38
Poor	Naive B	TARBP2	-0.14	0.0026	0.054
Poor	Naive B	TARDBP	0.045	0.32	0.66
Poor	Naive B	TARS	0.033	0.69	0.93
Poor	Naive B	TARS2	0.0054	0.88	1
Poor	Naive B	TARSL2	-0.18	1	1
Poor	Naive B	TAS1R3	0.21	0.34	0.68
Poor	Naive B	TAS2R43	-0.34	0.29	0.63
Poor	Naive B	TAS2R5	0.043	0.82	0.99
Poor	Naive B	TASP1	-0.15	0.0064	0.089
Poor	Naive B	TAT-AS1	-0.076	0.69	0.93
Poor	Naive B	TATDN1	-0.1	0.045	0.24
Poor	Naive B	TATDN2	0.22	0.012	0.13
Poor	Naive B	TATDN3	-0.087	0.092	0.35
Poor	Naive B	TAX1BP1	0.08	0.34	0.68
Poor	Naive B	TAZ	0.05	0.37	0.7
Poor	Naive B	TBC1D1	0.05	0.35	0.68
Poor	Naive B	TBC1D10A	0.049	0.2	0.53
Poor	Naive B	TBC1D10B	0.06	0.35	0.68
Poor	Naive B	TBC1D10C	0.06	0.26	0.6
Poor	Naive B	TBC1D12	0.12	0.39	0.72
Poor	Naive B	TBC1D13	0.14	0.016	0.15
Poor	Naive B	TBC1D14	9.60E-05	1	1
Poor	Naive B	TBC1D15	-0.039	0.13	0.42
Poor	Naive B	TBC1D16	0.026	0.93	1
Poor	Naive B	TBC1D17	-0.1	0.19	0.51
Poor	Naive B	TBC1D19	-0.016	0.8	0.99
Poor	Naive B	TBC1D2	0.64	0.0017	0.041
Poor	Naive B	TBC1D20	-0.035	0.34	0.67
Poor	Naive B	TBC1D22A	0.016	0.74	0.96
Poor	Naive B	TBC1D22A-AS1	-0.17	0.2	0.53
Poor	Naive B	TBC1D22B	0.0054	0.95	1
Poor	Naive B	TBC1D23	-0.0046	0.92	1
Poor	Naive B	TBC1D24	-0.27	0.0027	0.055
Poor	Naive B	TBC1D25	0.032	0.58	0.86
Poor	Naive B	TBC1D2B	-0.22	0.079	0.32
Poor	Naive B	TBC1D31	-0.15	0.068	0.3
Poor	Naive B	TBC1D32	-0.24	0.00024	0.014
Poor	Naive B	TBC1D4	-0.9	3.90E-06	0.0022
Poor	Naive B	TBC1D5	0.15	0.023	0.17
Poor	Naive B	TBC1D7	0.17	0.011	0.12
Poor	Naive B	TBC1D8	-0.3	0.004	0.069
Poor	Naive B	TBC1D8B	0.47	0.15	0.46
Poor	Naive B	TBC1D9	0.15	0.35	0.68
Poor	Naive B	TBC1D9B	0.06	0.37	0.7
Poor	Naive B	TBCA	-0.065	0.11	0.39
Poor	Naive B	TBCB	0.089	0.012	0.13
Poor	Naive B	TBCC	0.13	0.8	0.99
Poor	Naive B	TBCCD1	-0.02	0.79	0.98
Poor	Naive B	TBCD	0.026	0.75	0.96
Poor	Naive B	TBCE	0.0049	0.93	1
Poor	Naive B	TBCEL	0.01	0.85	1
Poor	Naive B	TBCK	-0.026	0.46	0.77
Poor	Naive B	TBK1	-0.06	0.28	0.62
Poor	Naive B	TBKBP1	-0.05	0.82	0.99
Poor	Naive B	TBL1X	-0.056	0.26	0.6
Poor	Naive B	TBL1XR1	-0.16	0.029	0.2
Poor	Naive B	TBL2	0.0079	0.85	1
Poor	Naive B	TBL3	0.013	0.84	1
Poor	Naive B	TBP	-0.013	0.72	0.95
Poor	Naive B	TBPL1	-0.028	0.55	0.84
Poor	Naive B	TBRG1	-0.014	0.45	0.77
Poor	Naive B	TBRG4	0.037	0.11	0.39
Poor	Naive B	TBX19	0.068	0.54	0.83
Poor	Naive B	TBX21	0.41	0.11	0.39
Poor	Naive B	TBX6	-0.17	0.53	0.82
Poor	Naive B	TBXA2R	-0.22	0.16	0.47
Poor	Naive B	TBXAS1	0.013	0.92	1
Poor	Naive B	TC2N	0.092	0.55	0.84
Poor	Naive B	TCAF1	0.12	0.17	0.48
Poor	Naive B	TCAF2	-0.27	0.007	0.093
Poor	Naive B	TCAIM	-0.26	0.0005	0.021
Poor	Naive B	TCEA1	0.064	0.17	0.48
Poor	Naive B	TCEA2	0.055	0.52	0.82
Poor	Naive B	TCEAL1	-0.022	0.81	0.99
Poor	Naive B	TCEAL3	0.044	0.64	0.9
Poor	Naive B	TCEAL4	0.053	0.57	0.85
Poor	Naive B	TCEAL8	-0.0033	0.96	1
Poor	Naive B	TCEANC	0.11	0.064	0.29
Poor	Naive B	TCEANC2	0.025	0.65	0.9
Poor	Naive B	TCEB1	0.013	0.78	0.97
Poor	Naive B	TCEB2	-0.018	0.79	0.98
Poor	Naive B	TCEB3	0.21	0.0074	0.096
Poor	Naive B	TCEB3-AS1	-0.11	0.34	0.68
Poor	Naive B	TCERG1	-0.015	0.48	0.79
Poor	Naive B	TCF12	-0.024	0.35	0.68
Poor	Naive B	TCF19	0.15	0.092	0.35
Poor	Naive B	TCF20	-0.22	1	1
Poor	Naive B	TCF25	0.038	0.29	0.63
Poor	Naive B	TCF3	0.07	0.21	0.54
Poor	Naive B	TCF4	0.038	0.49	0.79
Poor	Naive B	TCF7	-0.031	0.85	1
Poor	Naive B	TCF7L1	0.2	0.4	0.73
Poor	Naive B	TCFL5	-0.14	0.46	0.78
Poor	Naive B	TCHP	0.064	1	1
Poor	Naive B	TCIRG1	0.15	0.053	0.27
Poor	Naive B	TCL1A	0.093	0.41	0.73
Poor	Naive B	TCL1B	0.08	0.76	0.96
Poor	Naive B	TCL6	0.15	0.46	0.77
Poor	Naive B	TCOF1	0.062	0.3	0.63
Poor	Naive B	TCONS_00029157	0.84	0.0002	0.013
Poor	Naive B	TCP1	0.00075	0.99	1
Poor	Naive B	TCP10L	-0.15	0.67	0.92
Poor	Naive B	TCP11L1	-0.0082	0.96	1
Poor	Naive B	TCP11L2	0.0067	0.95	1
Poor	Naive B	TCTA	0.092	0.057	0.28
Poor	Naive B	TCTE3	0.024	0.9	1
Poor	Naive B	TCTEX1D2	-0.17	0.34	0.68
Poor	Naive B	TCTN1	-0.16	0.15	0.46
Poor	Naive B	TCTN2	-0.087	0.48	0.79
Poor	Naive B	TCTN3	-0.047	0.37	0.7
Poor	Naive B	TDG	-0.043	0.24	0.57
Poor	Naive B	TDP1	0.087	0.15	0.46
Poor	Naive B	TDP2	-0.0037	0.91	1
Poor	Naive B	TDRD1	0.29	0.24	0.58
Poor	Naive B	TDRD3	-0.042	0.54	0.83
Poor	Naive B	TDRD7	0.19	0.047	0.25
Poor	Naive B	TDRD9	0.2	0.47	0.78
Poor	Naive B	TDRKH	-0.074	0.41	0.74
Poor	Naive B	TEAD2	-0.22	0.14	0.44
Poor	Naive B	TEC	0.019	0.82	0.99
Poor	Naive B	TECPR1	0.074	0.51	0.81
Poor	Naive B	TECPR2	0.093	0.44	0.76
Poor	Naive B	TECR	0.014	0.73	0.95
Poor	Naive B	TEF	0.31	0.033	0.21
Poor	Naive B	TEFM	-0.07	0.075	0.32
Poor	Naive B	TEKT4P2	-0.58	0.068	0.3
Poor	Naive B	TELO2	0.075	0.2	0.52
Poor	Naive B	TEP1	0.12	0.29	0.63
Poor	Naive B	TERF1	0.073	0.17	0.48
Poor	Naive B	TERF2	0.19	0.004	0.069
Poor	Naive B	TERF2IP	0.15	6.40E-06	0.0025
Poor	Naive B	TES	0.042	0.47	0.78
Poor	Naive B	TESK1	-0.12	0.28	0.62
Poor	Naive B	TESK2	-0.12	0.32	0.66
Poor	Naive B	TESPA1	0.041	0.66	0.91
Poor	Naive B	TET1	-0.14	0.52	0.82
Poor	Naive B	TET2	0.21	0.02	0.16
Poor	Naive B	TET3	-0.25	0.081	0.33
Poor	Naive B	TEX10	-0.036	0.55	0.84
Poor	Naive B	TEX2	-0.073	0.48	0.79
Poor	Naive B	TEX21P	-0.36	0.1	0.37
Poor	Naive B	TEX22	0.14	0.4	0.73
Poor	Naive B	TEX261	0.15	0.0019	0.044
Poor	Naive B	TEX264	0.012	0.81	0.99
Poor	Naive B	TEX30	0.13	0.14	0.44
Poor	Naive B	TFAM	-0.058	0.041	0.23
Poor	Naive B	TFAP2E	0.27	0.15	0.45
Poor	Naive B	TFAP4	-0.093	0.54	0.83
Poor	Naive B	TFB1M	-0.048	0.21	0.54
Poor	Naive B	TFB2M	-0.0045	0.95	1
Poor	Naive B	TFCP2	-0.039	0.63	0.89
Poor	Naive B	TFDP1	-0.082	0.35	0.68
Poor	Naive B	TFDP2	-0.038	0.63	0.89
Poor	Naive B	TFE3	-0.15	0.05	0.26
Poor	Naive B	TFEB	0.29	0.0064	0.089
Poor	Naive B	TFEC	0.97	0.00034	0.017
Poor	Naive B	TFG	0.047	0.062	0.29
Poor	Naive B	TFIP11	0.062	0.099	0.36
Poor	Naive B	TFPT	0.0053	1	1
Poor	Naive B	TFR2	-0.12	0.34	0.67
Poor	Naive B	TFRC	-0.08	0.35	0.68
Poor	Naive B	TGDS	-0.15	0.078	0.32
Poor	Naive B	TGFB1	-0.089	0.21	0.54
Poor	Naive B	TGFB2	0.49	0.12	0.39
Poor	Naive B	TGFB3	0.59	0.038	0.22
Poor	Naive B	TGFBR1	-0.13	0.039	0.23
Poor	Naive B	TGFBR2	0.13	0.047	0.25
Poor	Naive B	TGFBRAP1	0.021	0.58	0.86
Poor	Naive B	TGIF1	0.057	0.35	0.68
Poor	Naive B	TGIF2	-0.12	0.02	0.16
Poor	Naive B	TGOLN2	0.15	0.011	0.12
Poor	Naive B	TGS1	-0.029	0.59	0.87
Poor	Naive B	THADA	-0.13	0.057	0.28
Poor	Naive B	THAP1	0.022	0.85	1
Poor	Naive B	THAP11	0.17	0.018	0.15
Poor	Naive B	THAP2	-0.016	1	1
Poor	Naive B	THAP3	0.072	0.08	0.33
Poor	Naive B	THAP4	0.056	0.38	0.71
Poor	Naive B	THAP5	0.15	0.11	0.39
Poor	Naive B	THAP6	0.022	0.52	0.81
Poor	Naive B	THAP7	0.13	0.014	0.14
Poor	Naive B	THAP7-AS1	0.47	0.0068	0.092
Poor	Naive B	THAP8	0.077	0.34	0.68
Poor	Naive B	THAP9	0.1	0.27	0.61
Poor	Naive B	THAP9-AS1	-0.033	0.59	0.86
Poor	Naive B	THBS3	0.057	0.55	0.84
Poor	Naive B	THBS4	-0.044	0.88	1
Poor	Naive B	THEM4	0.19	0.013	0.13
Poor	Naive B	THEM6	0.042	0.47	0.78
Poor	Naive B	THEMIS2	0.77	0.00096	0.031
Poor	Naive B	THG1L	0.099	0.12	0.39
Poor	Naive B	THNSL1	-0.16	0.16	0.47
Poor	Naive B	THNSL2	-0.18	1	1
Poor	Naive B	THOC1	-0.061	0.23	0.56
Poor	Naive B	THOC2	-0.055	0.11	0.38
Poor	Naive B	THOC3	0.19	0.0001	0.0093
Poor	Naive B	THOC5	0.059	0.091	0.35
Poor	Naive B	THOC6	0.034	0.53	0.82
Poor	Naive B	THOC7	0.098	1	1
Poor	Naive B	THOP1	0.018	0.64	0.9
Poor	Naive B	THRA	-0.024	0.85	1
Poor	Naive B	THRAP3	-0.053	0.17	0.49
Poor	Naive B	THRB	0.12	1	1
Poor	Naive B	THRIL	-0.21	0.021	0.17
Poor	Naive B	THTPA	0.023	0.59	0.86
Poor	Naive B	THUMPD1	0.041	0.37	0.7
Poor	Naive B	THUMPD2	0.074	0.14	0.44
Poor	Naive B	THUMPD3	0.044	0.31	0.64
Poor	Naive B	THUMPD3-AS1	-0.13	0.032	0.2
Poor	Naive B	THYN1	-0.067	0.21	0.54
Poor	Naive B	TIA1	-0.0079	0.76	0.97
Poor	Naive B	TIAF1	-0.039	0.77	0.97
Poor	Naive B	TIAL1	-0.066	0.22	0.55
Poor	Naive B	TIAM2	-0.19	0.32	0.66
Poor	Naive B	TICAM1	-0.18	0.00084	0.029
Poor	Naive B	TIFA	-0.17	0.03	0.2
Poor	Naive B	TIGAR	0.15	0.21	0.54
Poor	Naive B	TIGD1	-0.077	0.095	0.36
Poor	Naive B	TIGD2	-0.17	0.084	0.34
Poor	Naive B	TIGD3	0.052	0.68	0.92
Poor	Naive B	TIGD5	-0.075	0.58	0.86
Poor	Naive B	TIGD6	0.15	0.22	0.55
Poor	Naive B	TIGD7	-0.028	0.72	0.95
Poor	Naive B	TIGIT	0.067	0.77	0.97
Poor	Naive B	TIMELESS	-0.012	0.88	1
Poor	Naive B	TIMM10	0.063	0.33	0.67
Poor	Naive B	TIMM10B	0.05	0.39	0.72
Poor	Naive B	TIMM13	0.18	0.3	0.63
Poor	Naive B	TIMM17A	0.022	1	1
Poor	Naive B	TIMM17B	0.082	0.15	0.45
Poor	Naive B	TIMM21	-0.14	0.0051	0.078
Poor	Naive B	TIMM22	-0.036	0.25	0.59
Poor	Naive B	TIMM23	-0.013	0.83	1
Poor	Naive B	TIMM23B	0.0014	0.98	1
Poor	Naive B	TIMM44	0.011	0.83	1
Poor	Naive B	TIMM50	0.084	0.25	0.59
Poor	Naive B	TIMM8A	0.0089	0.9	1
Poor	Naive B	TIMM8B	-0.023	0.67	0.91
Poor	Naive B	TIMM9	-0.00084	0.99	1
Poor	Naive B	TIMMDC1	0.044	0.14	0.44
Poor	Naive B	TIMP1	0.46	0.00078	0.027
Poor	Naive B	TIMP2	0.1	0.67	0.92
Poor	Naive B	TIMP3	0.18	0.3	0.63
Poor	Naive B	TINF2	0.061	0.13	0.42
Poor	Naive B	TIPARP	0.12	0.31	0.64
Poor	Naive B	TIPARP-AS1	-0.48	0.041	0.23
Poor	Naive B	TIPIN	-0.078	0.64	0.9
Poor	Naive B	TIPRL	-0.062	0.099	0.36
Poor	Naive B	TIRAP	0.096	0.28	0.62
Poor	Naive B	TJAP1	-0.2	0.068	0.3
Poor	Naive B	TJP2	0.19	0.62	0.89
Poor	Naive B	TJP3	0.7	1.20E-05	0.0032
Poor	Naive B	TK1	-0.26	0.12	0.41
Poor	Naive B	TK2	-0.13	1	1
Poor	Naive B	TKFC	-0.075	0.24	0.58
Poor	Naive B	TKT	-0.11	0.15	0.45
Poor	Naive B	TLDC1	-0.19	0.00073	0.026
Poor	Naive B	TLE1	0.21	0.26	0.6
Poor	Naive B	TLE2	-0.69	4.20E-05	0.0058
Poor	Naive B	TLE3	0.3	0.051	0.26
Poor	Naive B	TLE4	-0.019	0.82	0.99
Poor	Naive B	TLE6	0.26	1	1
Poor	Naive B	TLK1	-0.075	0.16	0.47
Poor	Naive B	TLK2	-0.05	1	1
Poor	Naive B	TLL2	0.0089	0.97	1
Poor	Naive B	TLN1	0.03	0.65	0.9
Poor	Naive B	TLR1	-0.078	0.3	0.64
Poor	Naive B	TLR10	-0.083	0.062	0.29
Poor	Naive B	TLR2	0.0087	0.96	1
Poor	Naive B	TLR4	0.33	0.29	0.63
Poor	Naive B	TLR6	0.045	0.7	0.94
Poor	Naive B	TLR7	0.21	0.15	0.46
Poor	Naive B	TLR9	0.16	0.11	0.39
Poor	Naive B	TM2D1	-0.0073	0.83	1
Poor	Naive B	TM2D2	0.07	0.18	0.5
Poor	Naive B	TM2D3	0.049	0.32	0.66
Poor	Naive B	TM6SF1	-0.1	0.81	0.99
Poor	Naive B	TM7SF2	0.16	0.24	0.58
Poor	Naive B	TM7SF3	-0.0093	0.74	0.96
Poor	Naive B	TM9SF1	0.024	0.61	0.88
Poor	Naive B	TM9SF2	0.069	0.19	0.51
Poor	Naive B	TM9SF3	0.019	0.69	0.93
Poor	Naive B	TM9SF4	-0.065	0.18	0.49
Poor	Naive B	TMA16	-0.046	0.53	0.82
Poor	Naive B	TMA7	0.0075	0.92	1
Poor	Naive B	TMBIM1	0.1	0.014	0.14
Poor	Naive B	TMBIM4	-0.00015	1	1
Poor	Naive B	TMBIM6	0.036	0.4	0.73
Poor	Naive B	TMC6	0.024	0.66	0.91
Poor	Naive B	TMC8	-0.16	0.017	0.15
Poor	Naive B	TMCC1	0.05	0.43	0.75
Poor	Naive B	TMCC1-AS1	-0.64	0.0039	0.069
Poor	Naive B	TMCC2	-0.073	0.8	0.99
Poor	Naive B	TMCC3	-0.2	0.086	0.34
Poor	Naive B	TMCO1	0.014	0.78	0.98
Poor	Naive B	TMCO3	-0.018	0.7	0.93
Poor	Naive B	TMCO4	0.025	0.79	0.98
Poor	Naive B	TMCO6	-0.025	0.75	0.96
Poor	Naive B	TMED1	0.15	0.093	0.35
Poor	Naive B	TMED10	0.018	0.64	0.9
Poor	Naive B	TMED10P1	-0.21	0.16	0.47
Poor	Naive B	TMED2	0.045	0.26	0.6
Poor	Naive B	TMED3	0.065	0.11	0.39
Poor	Naive B	TMED4	-0.0077	0.78	0.97
Poor	Naive B	TMED5	0.06	0.17	0.48
Poor	Naive B	TMED6	-0.49	0.031	0.2
Poor	Naive B	TMED7	0.079	0.18	0.5
Poor	Naive B	TMED8	0.083	1	1
Poor	Naive B	TMED9	0.11	0.34	0.68
Poor	Naive B	TMEM101	0.017	0.74	0.96
Poor	Naive B	TMEM102	0.0044	0.94	1
Poor	Naive B	TMEM104	0.028	0.73	0.95
Poor	Naive B	TMEM106A	-0.0042	0.94	1
Poor	Naive B	TMEM106B	0.1	0.11	0.38
Poor	Naive B	TMEM106C	0.071	0.11	0.39
Poor	Naive B	TMEM107	0.0079	0.9	1
Poor	Naive B	TMEM109	0.06	1	1
Poor	Naive B	TMEM11	0.034	0.34	0.68
Poor	Naive B	TMEM110	0.068	0.45	0.77
Poor	Naive B	TMEM115	0.096	0.0098	0.11
Poor	Naive B	TMEM116	0.089	0.24	0.57
Poor	Naive B	TMEM117	-0.016	0.9	1
Poor	Naive B	TMEM120A	0.17	0.00045	0.02
Poor	Naive B	TMEM120B	-0.067	0.42	0.74
Poor	Naive B	TMEM121	0.1	0.52	0.81
Poor	Naive B	TMEM123	0.088	0.37	0.71
Poor	Naive B	TMEM126A	0.0057	0.94	1
Poor	Naive B	TMEM126B	-0.0099	0.78	0.98
Poor	Naive B	TMEM127	0.18	0.00029	0.016
Poor	Naive B	TMEM128	0.017	0.69	0.93
Poor	Naive B	TMEM129	0.12	0.00019	0.012
Poor	Naive B	TMEM131	0.0094	0.84	1
Poor	Naive B	TMEM133	-0.23	0.23	0.57
Poor	Naive B	TMEM134	0.049	0.19	0.51
Poor	Naive B	TMEM135	-0.087	0.061	0.28
Poor	Naive B	TMEM138	-0.023	0.6	0.87
Poor	Naive B	TMEM140	0.23	0.025	0.18
Poor	Naive B	TMEM141	0.1	0.096	0.36
Poor	Naive B	TMEM143	-0.069	0.38	0.71
Poor	Naive B	TMEM147	-0.008	0.9	1
Poor	Naive B	TMEM147-AS1	-0.049	0.42	0.74
Poor	Naive B	TMEM14A	0.16	1	1
Poor	Naive B	TMEM14B	0.023	0.62	0.88
Poor	Naive B	TMEM14C	-0.055	0.23	0.55
Poor	Naive B	TMEM14E	-0.2	0.29	0.63
Poor	Naive B	TMEM150A	-0.23	3.40E-05	0.0055
Poor	Naive B	TMEM154	-0.032	0.4	0.72
Poor	Naive B	TMEM156	-0.047	0.32	0.65
Poor	Naive B	TMEM159	-0.24	6.90E-05	0.0076
Poor	Naive B	TMEM160	0.2	0.00014	0.011
Poor	Naive B	TMEM161A	-0.005	0.91	1
Poor	Naive B	TMEM161B	-0.074	0.1	0.37
Poor	Naive B	TMEM161B-AS1	-0.094	0.17	0.49
Poor	Naive B	TMEM164	0.14	1	1
Poor	Naive B	TMEM165	0.047	0.053	0.27
Poor	Naive B	TMEM167A	0.081	0.17	0.48
Poor	Naive B	TMEM167B	-0.0066	0.89	1
Poor	Naive B	TMEM168	0.027	0.64	0.9
Poor	Naive B	TMEM169	0.0084	0.95	1
Poor	Naive B	TMEM170A	0.0016	0.98	1
Poor	Naive B	TMEM170B	0.25	0.048	0.26
Poor	Naive B	TMEM175	0.053	0.33	0.67
Poor	Naive B	TMEM177	0.058	0.62	0.88
Poor	Naive B	TMEM179B	0.055	0.3	0.64
Poor	Naive B	TMEM18	0.045	1	1
Poor	Naive B	TMEM180	-0.15	0.16	0.47
Poor	Naive B	TMEM181	0.13	0.091	0.35
Poor	Naive B	TMEM182	0.075	0.43	0.75
Poor	Naive B	TMEM183A	0.057	0.041	0.23
Poor	Naive B	TMEM184B	-0.0023	0.97	1
Poor	Naive B	TMEM184C	0.0096	0.79	0.98
Poor	Naive B	TMEM185A	-0.11	0.03	0.2
Poor	Naive B	TMEM185B	0.022	0.75	0.96
Poor	Naive B	TMEM186	0.028	0.57	0.86
Poor	Naive B	TMEM187	0.033	0.78	0.98
Poor	Naive B	TMEM189	0.031	0.61	0.88
Poor	Naive B	TMEM19	0.0068	0.83	1
Poor	Naive B	TMEM191A	0.019	0.89	1
Poor	Naive B	TMEM191B	-0.026	0.95	1
Poor	Naive B	TMEM192	-0.0035	0.95	1
Poor	Naive B	TMEM198B	-0.11	1	1
Poor	Naive B	TMEM199	0.093	0.0011	0.032
Poor	Naive B	TMEM2	0.082	0.56	0.85
Poor	Naive B	TMEM201	-0.18	0.15	0.46
Poor	Naive B	TMEM203	0.031	0.51	0.81
Poor	Naive B	TMEM204	-0.1	0.74	0.96
Poor	Naive B	TMEM205	-0.21	0.00037	0.018
Poor	Naive B	TMEM206	-0.12	0.023	0.18
Poor	Naive B	TMEM208	0.034	0.46	0.77
Poor	Naive B	TMEM209	0.034	0.33	0.67
Poor	Naive B	TMEM214	-0.045	0.41	0.73
Poor	Naive B	TMEM216	0.071	0.25	0.58
Poor	Naive B	TMEM218	0.073	0.044	0.24
Poor	Naive B	TMEM219	0.084	0.011	0.12
Poor	Naive B	TMEM220	0.0042	0.96	1
Poor	Naive B	TMEM220-AS1	0.66	0.002	0.046
Poor	Naive B	TMEM222	0.076	0.026	0.19
Poor	Naive B	TMEM223	-0.06	0.14	0.44
Poor	Naive B	TMEM229B	-0.045	0.52	0.82
Poor	Naive B	TMEM230	-0.009	0.83	1
Poor	Naive B	TMEM231	0.2	0.45	0.77
Poor	Naive B	TMEM232	-0.31	0.29	0.63
Poor	Naive B	TMEM234	-0.0068	1	1
Poor	Naive B	TMEM237	-0.32	0.056	0.27
Poor	Naive B	TMEM238	-0.043	0.82	0.99
Poor	Naive B	TMEM241	-0.15	0.09	0.35
Poor	Naive B	TMEM242	-0.016	0.75	0.96
Poor	Naive B	TMEM243	0.045	0.33	0.67
Poor	Naive B	TMEM245	0.022	0.71	0.94
Poor	Naive B	TMEM248	0.1	0.014	0.13
Poor	Naive B	TMEM25	0.07	0.26	0.6
Poor	Naive B	TMEM251	-0.032	0.6	0.88
Poor	Naive B	TMEM254	-0.13	0.00056	0.022
Poor	Naive B	TMEM254-AS1	-0.35	0.06	0.28
Poor	Naive B	TMEM256	0.0085	0.94	1
Poor	Naive B	TMEM258	-0.056	0.52	0.82
Poor	Naive B	TMEM259	0.053	0.27	0.61
Poor	Naive B	TMEM260	0.035	0.24	0.57
Poor	Naive B	TMEM261	-0.054	0.26	0.6
Poor	Naive B	TMEM263	0.19	0.00012	0.01
Poor	Naive B	TMEM265	0.19	0.39	0.72
Poor	Naive B	TMEM30A	0.059	0.11	0.39
Poor	Naive B	TMEM33	0.0057	0.89	1
Poor	Naive B	TMEM38A	-0.37	0.067	0.3
Poor	Naive B	TMEM38B	0.095	0.15	0.46
Poor	Naive B	TMEM39A	0.049	0.13	0.41
Poor	Naive B	TMEM39B	0.0061	0.94	1
Poor	Naive B	TMEM41A	0.14	0.0051	0.078
Poor	Naive B	TMEM41B	-0.008	0.88	1
Poor	Naive B	TMEM42	-0.041	0.49	0.8
Poor	Naive B	TMEM43	-0.05	0.42	0.74
Poor	Naive B	TMEM44	0.13	0.48	0.79
Poor	Naive B	TMEM44-AS1	-0.18	0.044	0.24
Poor	Naive B	TMEM5	-0.14	0.0045	0.074
Poor	Naive B	TMEM50A	0.2	1	1
Poor	Naive B	TMEM50B	-0.033	0.54	0.83
Poor	Naive B	TMEM53	0.2	0.049	0.26
Poor	Naive B	TMEM55A	-0.012	0.82	0.99
Poor	Naive B	TMEM55B	0.0065	0.88	1
Poor	Naive B	TMEM56	0.18	0.47	0.78
Poor	Naive B	TMEM56-RWDD3	0.094	0.57	0.85
Poor	Naive B	TMEM57	-0.14	0.3	0.64
Poor	Naive B	TMEM59	0.047	0.35	0.68
Poor	Naive B	TMEM60	0.021	0.74	0.96
Poor	Naive B	TMEM62	0.00083	0.98	1
Poor	Naive B	TMEM63A	-0.063	0.31	0.65
Poor	Naive B	TMEM63B	-0.2	0.079	0.33
Poor	Naive B	TMEM64	0.002	0.98	1
Poor	Naive B	TMEM65	0.1	0.37	0.7
Poor	Naive B	TMEM67	-0.26	0.026	0.19
Poor	Naive B	TMEM68	-0.055	0.43	0.76
Poor	Naive B	TMEM69	-0.07	0.17	0.49
Poor	Naive B	TMEM70	0.053	0.2	0.52
Poor	Naive B	TMEM71	-0.039	0.82	0.99
Poor	Naive B	TMEM79	0.024	1	1
Poor	Naive B	TMEM80	0.1	0.24	0.58
Poor	Naive B	TMEM81	0.6	0.026	0.19
Poor	Naive B	TMEM86B	0.095	0.39	0.72
Poor	Naive B	TMEM87A	0.11	1	1
Poor	Naive B	TMEM87B	-0.21	0.036	0.22
Poor	Naive B	TMEM8A	0.073	0.31	0.65
Poor	Naive B	TMEM8B	0.26	1	1
Poor	Naive B	TMEM9	0.073	0.22	0.55
Poor	Naive B	TMEM91	0.18	0.22	0.54
Poor	Naive B	TMEM97	-0.29	0.044	0.24
Poor	Naive B	TMEM99	-0.14	0.098	0.36
Poor	Naive B	TMEM9B	0.027	0.54	0.83
Poor	Naive B	TMEM9B-AS1	-0.26	0.021	0.17
Poor	Naive B	TMF1	0.062	0.16	0.47
Poor	Naive B	TMLHE	0.097	0.22	0.55
Poor	Naive B	TMOD1	0.028	0.77	0.97
Poor	Naive B	TMOD2	-0.34	0.026	0.19
Poor	Naive B	TMOD3	0.016	0.78	0.97
Poor	Naive B	TMOD4	0.052	0.7	0.93
Poor	Naive B	TMPO	0.097	0.15	0.45
Poor	Naive B	TMPO-AS1	-0.0077	0.96	1
Poor	Naive B	TMPPE	0.098	0.47	0.78
Poor	Naive B	TMPRSS13	-0.02	1	1
Poor	Naive B	TMPRSS15	0.72	0.59	0.86
Poor	Naive B	TMSB10	0.038	0.45	0.77
Poor	Naive B	TMSB4X	-0.06	0.41	0.74
Poor	Naive B	TMTC3	-0.11	0.13	0.42
Poor	Naive B	TMTC4	-0.032	0.76	0.96
Poor	Naive B	TMUB1	0.084	0.17	0.49
Poor	Naive B	TMUB2	-0.076	0.13	0.41
Poor	Naive B	TMX1	0.22	0.13	0.42
Poor	Naive B	TMX2	0.0086	0.76	0.96
Poor	Naive B	TMX3	0.02	0.74	0.96
Poor	Naive B	TMX4	0.11	0.046	0.25
Poor	Naive B	TNF	-0.17	0.36	0.69
Poor	Naive B	TNFAIP1	0.085	0.16	0.47
Poor	Naive B	TNFAIP3	-0.31	0.0069	0.093
Poor	Naive B	TNFAIP8	-0.023	0.77	0.97
Poor	Naive B	TNFAIP8L1	-0.15	0.054	0.27
Poor	Naive B	TNFAIP8L2	0.01	0.89	1
Poor	Naive B	TNFRSF10A	-0.083	0.22	0.54
Poor	Naive B	TNFRSF10B	-0.11	0.21	0.54
Poor	Naive B	TNFRSF10D	-0.019	0.9	1
Poor	Naive B	TNFRSF13B	0.53	0.00091	0.03
Poor	Naive B	TNFRSF13C	0.22	0.0016	0.041
Poor	Naive B	TNFRSF14	-0.065	0.19	0.51
Poor	Naive B	TNFRSF17	-0.082	0.25	0.59
Poor	Naive B	TNFRSF18	0.31	0.27	0.61
Poor	Naive B	TNFRSF19	0.25	0.53	0.82
Poor	Naive B	TNFRSF1B	0.41	0.0018	0.042
Poor	Naive B	TNFRSF21	0.54	0.21	0.54
Poor	Naive B	TNFSF10	0.19	0.12	0.4
Poor	Naive B	TNFSF12	-0.077	0.48	0.79
Poor	Naive B	TNFSF13	0.071	0.53	0.82
Poor	Naive B	TNFSF13B	0.19	0.23	0.56
Poor	Naive B	TNFSF15	0.085	0.87	1
Poor	Naive B	TNFSF4	-0.12	0.27	0.6
Poor	Naive B	TNFSF8	0.033	0.9	1
Poor	Naive B	TNFSF9	0.22	0.33	0.67
Poor	Naive B	TNIK	0.12	1	1
Poor	Naive B	TNIP1	-0.15	0.03	0.2
Poor	Naive B	TNIP2	0.084	0.16	0.46
Poor	Naive B	TNK1	0.094	0.34	0.68
Poor	Naive B	TNK2	0.11	0.3	0.64
Poor	Naive B	TNKS	0.011	0.9	1
Poor	Naive B	TNKS1BP1	0.051	0.77	0.97
Poor	Naive B	TNKS2	0.04	0.1	0.37
Poor	Naive B	TNKS2-AS1	0.045	0.84	1
Poor	Naive B	TNNI2	-0.025	0.88	1
Poor	Naive B	TNNT3	0.21	0.13	0.42
Poor	Naive B	TNPO1	0.0023	0.92	1
Poor	Naive B	TNPO2	-0.3	0.0013	0.037
Poor	Naive B	TNPO3	0.033	0.29	0.63
Poor	Naive B	TNRC18	-0.095	0.34	0.68
Poor	Naive B	TNRC6A	-0.067	0.21	0.54
Poor	Naive B	TNRC6B	0.048	0.38	0.71
Poor	Naive B	TNRC6C	0.0074	0.93	1
Poor	Naive B	TNRC6C-AS1	-0.12	1	1
Poor	Naive B	TNS3	-0.37	0.015	0.14
Poor	Naive B	TOB1	-0.033	0.55	0.84
Poor	Naive B	TOB1-AS1	-0.34	0.057	0.28
Poor	Naive B	TOB2	-0.12	0.069	0.3
Poor	Naive B	TOE1	0.21	0.028	0.19
Poor	Naive B	TOLLIP	0.055	0.11	0.38
Poor	Naive B	TOM1	0.066	0.3	0.64
Poor	Naive B	TOM1L2	-0.04	0.58	0.86
Poor	Naive B	TOMM20	-0.025	0.49	0.79
Poor	Naive B	TOMM22	0.046	0.32	0.66
Poor	Naive B	TOMM34	-0.063	0.27	0.6
Poor	Naive B	TOMM40	0.082	0.068	0.3
Poor	Naive B	TOMM40L	0.084	0.45	0.76
Poor	Naive B	TOMM5	0.0071	0.93	1
Poor	Naive B	TOMM6	0.059	1	1
Poor	Naive B	TOMM7	0.049	0.36	0.7
Poor	Naive B	TOMM70A	-0.081	0.12	0.4
Poor	Naive B	TONSL	-0.3	0.00044	0.02
Poor	Naive B	TOP1	-0.0024	0.96	1
Poor	Naive B	TOP1MT	0.011	0.9	1
Poor	Naive B	TOP1P1	0.27	0.33	0.66
Poor	Naive B	TOP2A	-0.68	0.0015	0.039
Poor	Naive B	TOP2B	-0.032	0.49	0.79
Poor	Naive B	TOP3A	0.12	0.071	0.31
Poor	Naive B	TOP3B	-0.015	0.62	0.89
Poor	Naive B	TOPBP1	-0.037	0.39	0.72
