## Supplementary material for "Cell-type-specific transcriptome architecture underlying the establishment and exacerbation of systemic lupus erythematosus": Supplementary_Data4.csv (part 19 of 23)

Supplementary Data 4. Differential gene expression analysis between post-BLM and pre-BLM.
Poor	Naive B	TOPORS	0.053	0.4	0.73
Poor	Naive B	TOPORS-AS1	-0.059	0.56	0.84
Poor	Naive B	TOR1A	-0.0034	1	1
Poor	Naive B	TOR1AIP1	0.086	1	1
Poor	Naive B	TOR1AIP2	-0.17	0.0072	0.095
Poor	Naive B	TOR1B	-0.28	0.47	0.78
Poor	Naive B	TOR2A	0.06	0.17	0.48
Poor	Naive B	TOR3A	0.078	0.12	0.4
Poor	Naive B	TOR4A	-0.003	0.97	1
Poor	Naive B	TOX	1.2	1	1
Poor	Naive B	TOX2	1.4	1	1
Poor	Naive B	TOX4	0.034	0.37	0.71
Poor	Naive B	TP53	-0.036	0.42	0.74
Poor	Naive B	TP53BP1	-0.06	1	1
Poor	Naive B	TP53BP2	-0.026	0.36	0.69
Poor	Naive B	TP53I11	0.12	0.24	0.57
Poor	Naive B	TP53I13	0.066	0.26	0.6
Poor	Naive B	TP53I3	-0.35	0.22	0.55
Poor	Naive B	TP53INP1	0.11	0.58	0.86
Poor	Naive B	TP53INP2	-0.39	0.036	0.22
Poor	Naive B	TP53RK	0.2	0.0041	0.07
Poor	Naive B	TP53TG1	-0.045	0.39	0.72
Poor	Naive B	TP63	0.063	0.85	1
Poor	Naive B	TP73-AS1	-0.14	1	1
Poor	Naive B	TPCN1	-0.25	0.0085	0.1
Poor	Naive B	TPCN2	-0.19	1	1
Poor	Naive B	TPD52	0.07	0.13	0.43
Poor	Naive B	TPD52L2	0.07	0.042	0.24
Poor	Naive B	TPGS1	0.2	0.002	0.045
Poor	Naive B	TPGS2	0.13	0.0051	0.078
Poor	Naive B	TPI1	-0.089	0.087	0.34
Poor	Naive B	TPK1	0.025	0.71	0.94
Poor	Naive B	TPM1	0.23	0.13	0.43
Poor	Naive B	TPM3	0.047	0.33	0.67
Poor	Naive B	TPM3P9	-0.017	0.84	1
Poor	Naive B	TPM4	0.17	0.0051	0.078
Poor	Naive B	TPMT	0.025	0.82	0.99
Poor	Naive B	TPP1	0.043	0.19	0.51
Poor	Naive B	TPP2	0.0031	0.89	1
Poor	Naive B	TPR	-0.061	0.00097	0.031
Poor	Naive B	TPRA1	0.082	0.49	0.79
Poor	Naive B	TPRG1L	-0.049	0.49	0.8
Poor	Naive B	TPRKB	-0.078	0.38	0.71
Poor	Naive B	TPRN	-0.37	0.042	0.24
Poor	Naive B	TPST1	-0.14	0.19	0.51
Poor	Naive B	TPST2	0.027	0.7	0.94
Poor	Naive B	TPT1	-0.045	0.43	0.75
Poor	Naive B	TPT1-AS1	0.018	0.83	1
Poor	Naive B	TPTE2P5	-0.39	0.001	0.031
Poor	Naive B	TPX2	-0.27	1	1
Poor	Naive B	TRA2A	-0.2	0.007	0.094
Poor	Naive B	TRA2B	0.059	0.42	0.75
Poor	Naive B	TRABD	-0.17	0.051	0.26
Poor	Naive B	TRABD2A	0.0025	0.99	1
Poor	Naive B	TRADD	-0.092	0.27	0.6
Poor	Naive B	TRAF1	0.19	0.22	0.55
Poor	Naive B	TRAF2	-0.13	0.00011	0.0096
Poor	Naive B	TRAF3	-0.27	0.00039	0.018
Poor	Naive B	TRAF3IP1	0.016	0.79	0.98
Poor	Naive B	TRAF3IP2	0.019	0.79	0.98
Poor	Naive B	TRAF3IP2-AS1	-0.0016	0.98	1
Poor	Naive B	TRAF3IP3	-0.15	4.10E-06	0.0022
Poor	Naive B	TRAF4	-0.36	0.008	0.1
Poor	Naive B	TRAF5	-0.11	0.033	0.21
Poor	Naive B	TRAF6	0.062	0.33	0.67
Poor	Naive B	TRAF7	-0.098	0.12	0.4
Poor	Naive B	TRAFD1	-0.056	0.37	0.7
Poor	Naive B	TRAIP	-0.047	0.77	0.97
Poor	Naive B	TRAK1	0.052	0.21	0.53
Poor	Naive B	TRAK2	0.31	0.0027	0.055
Poor	Naive B	TRAM1	-2.50E-05	1	1
Poor	Naive B	TRAM2	0.051	0.67	0.91
Poor	Naive B	TRAM2-AS1	-0.07	0.56	0.84
Poor	Naive B	TRANK1	0.13	0.27	0.61
Poor	Naive B	TRAP1	-0.046	0.29	0.63
Poor	Naive B	TRAPPC1	-0.045	0.48	0.79
Poor	Naive B	TRAPPC10	-0.059	0.37	0.7
Poor	Naive B	TRAPPC11	0.076	0.16	0.47
Poor	Naive B	TRAPPC12	0.0084	0.85	1
Poor	Naive B	TRAPPC13	-0.0029	0.94	1
Poor	Naive B	TRAPPC2	-0.13	0.059	0.28
Poor	Naive B	TRAPPC2B	-0.07	0.3	0.63
Poor	Naive B	TRAPPC2L	0.0015	1	1
Poor	Naive B	TRAPPC3	-0.041	0.25	0.59
Poor	Naive B	TRAPPC4	-0.025	0.52	0.82
Poor	Naive B	TRAPPC5	0.063	0.11	0.38
Poor	Naive B	TRAPPC6A	-0.095	0.17	0.48
Poor	Naive B	TRAPPC6B	-0.05	0.2	0.52
Poor	Naive B	TRAPPC8	0.05	0.032	0.21
Poor	Naive B	TRAPPC9	-0.059	0.41	0.73
Poor	Naive B	TRDMT1	-0.054	0.36	0.69
Poor	Naive B	TREM1	-0.22	0.32	0.66
Poor	Naive B	TREML2	-0.014	0.79	0.98
Poor	Naive B	TREML4	-1.8	0.26	0.6
Poor	Naive B	TREX1	0.15	0.09	0.35
Poor	Naive B	TREX2	-0.042	0.84	1
Poor	Naive B	TRG-AS1	-0.27	0.37	0.7
Poor	Naive B	TRIAP1	0.036	0.4	0.73
Poor	Naive B	TRIB1	0.83	0.073	0.31
Poor	Naive B	TRIB2	0.3	0.0009	0.03
Poor	Naive B	TRIB3	-0.031	0.6	0.88
Poor	Naive B	TRIM11	0.21	0.022	0.17
Poor	Naive B	TRIM13	-0.14	0.021	0.17
Poor	Naive B	TRIM14	0.41	0.00022	0.013
Poor	Naive B	TRIM16	-0.65	6.50E-06	0.0025
Poor	Naive B	TRIM17	0.15	0.44	0.76
Poor	Naive B	TRIM2	0.33	0.43	0.75
Poor	Naive B	TRIM21	0.18	0.0041	0.07
Poor	Naive B	TRIM22	0.17	0.11	0.38
Poor	Naive B	TRIM23	0.083	0.026	0.19
Poor	Naive B	TRIM24	0.099	0.34	0.68
Poor	Naive B	TRIM25	0.15	0.09	0.35
Poor	Naive B	TRIM26	0.11	0.075	0.32
Poor	Naive B	TRIM27	0.056	0.0072	0.095
Poor	Naive B	TRIM28	0.055	0.024	0.18
Poor	Naive B	TRIM3	-0.092	0.45	0.77
Poor	Naive B	TRIM32	0.48	1	1
Poor	Naive B	TRIM33	-0.046	1	1
Poor	Naive B	TRIM35	-0.021	0.71	0.94
Poor	Naive B	TRIM37	-0.17	1	1
Poor	Naive B	TRIM38	0.11	0.037	0.22
Poor	Naive B	TRIM39	-3.30E-05	1	1
Poor	Naive B	TRIM4	0.11	0.00086	0.029
Poor	Naive B	TRIM41	0.32	0.03	0.2
Poor	Naive B	TRIM44	0.061	0.11	0.38
Poor	Naive B	TRIM46	-0.15	0.43	0.76
Poor	Naive B	TRIM47	0.37	0.046	0.25
Poor	Naive B	TRIM5	0.3	0.012	0.12
Poor	Naive B	TRIM52	-0.012	0.8	0.99
Poor	Naive B	TRIM52-AS1	0.049	0.56	0.84
Poor	Naive B	TRIM56	0.13	0.11	0.38
Poor	Naive B	TRIM58	-0.25	0.21	0.54
Poor	Naive B	TRIM59	-0.22	1	1
Poor	Naive B	TRIM61	0.14	0.056	0.27
Poor	Naive B	TRIM62	0.096	0.094	0.36
Poor	Naive B	TRIM65	0.099	0.022	0.17
Poor	Naive B	TRIM66	-0.18	0.38	0.71
Poor	Naive B	TRIM68	0.14	7.80E-05	0.0081
Poor	Naive B	TRIM69	0.33	0.05	0.26
Poor	Naive B	TRIM7	0.15	0.5	0.8
Poor	Naive B	TRIM8	0.032	0.35	0.69
Poor	Naive B	TRIO	-0.41	0.0033	0.063
Poor	Naive B	TRIOBP	0.018	0.59	0.86
Poor	Naive B	TRIP10	0.091	0.23	0.56
Poor	Naive B	TRIP11	-0.06	1	1
Poor	Naive B	TRIP12	0.058	0.32	0.65
Poor	Naive B	TRIP13	-0.28	0.16	0.47
Poor	Naive B	TRIP4	0.028	0.52	0.82
Poor	Naive B	TRIP6	-0.22	0.015	0.14
Poor	Naive B	TRIQK	0.09	0.42	0.74
Poor	Naive B	TRIT1	-0.015	0.78	0.98
Poor	Naive B	TRMT1	-0.15	0.02	0.16
Poor	Naive B	TRMT10A	-0.079	0.51	0.8
Poor	Naive B	TRMT10B	0.027	0.46	0.77
Poor	Naive B	TRMT10C	0.012	1	1
Poor	Naive B	TRMT11	0.048	0.27	0.6
Poor	Naive B	TRMT112	0.11	0.012	0.13
Poor	Naive B	TRMT12	0.0017	0.99	1
Poor	Naive B	TRMT13	-0.082	0.14	0.44
Poor	Naive B	TRMT1L	0.014	0.77	0.97
Poor	Naive B	TRMT2A	0.054	0.3	0.64
Poor	Naive B	TRMT2B	0.0049	0.92	1
Poor	Naive B	TRMT44	0.056	0.38	0.71
Poor	Naive B	TRMT5	-0.018	0.86	1
Poor	Naive B	TRMT6	0.11	0.23	0.56
Poor	Naive B	TRMT61A	0.14	0.19	0.51
Poor	Naive B	TRMT61B	-0.1	1	1
Poor	Naive B	TRMU	0.022	0.48	0.79
Poor	Naive B	TRNAU1AP	-0.13	0.00035	0.017
Poor	Naive B	TRNT1	-0.069	0.22	0.55
Poor	Naive B	TRO	-0.11	0.67	0.91
Poor	Naive B	TROVE2	0.1	0.063	0.29
Poor	Naive B	TRPC1	-0.12	0.7	0.94
Poor	Naive B	TRPC4AP	0.02	0.49	0.79
Poor	Naive B	TRPM1	-0.4	0.3	0.64
Poor	Naive B	TRPM2	-0.29	0.015	0.14
Poor	Naive B	TRPM7	-0.059	0.38	0.71
Poor	Naive B	TRPS1	-0.18	0.17	0.49
Poor	Naive B	TRPT1	-0.011	1	1
Poor	Naive B	TRPV1	0.24	0.13	0.43
Poor	Naive B	TRPV2	0.011	0.84	1
Poor	Naive B	TRRAP	-0.079	0.25	0.58
Poor	Naive B	TRUB1	-0.00075	1	1
Poor	Naive B	TRUB2	0.0032	0.93	1
Poor	Naive B	TSACC	-0.33	0.078	0.32
Poor	Naive B	TSC1	-0.014	0.83	1
Poor	Naive B	TSC2	0.026	0.67	0.92
Poor	Naive B	TSC22D1	-0.14	0.34	0.67
Poor	Naive B	TSC22D2	0.028	0.68	0.92
Poor	Naive B	TSC22D3	0.26	0.2	0.52
Poor	Naive B	TSC22D4	-0.22	0.033	0.21
Poor	Naive B	TSEN15	-0.054	0.33	0.67
Poor	Naive B	TSEN2	-0.23	0.016	0.14
Poor	Naive B	TSEN34	0.0098	0.8	0.99
Poor	Naive B	TSEN54	-0.044	0.67	0.92
Poor	Naive B	TSFM	0.041	1	1
Poor	Naive B	TSG101	0.011	0.7	0.93
Poor	Naive B	TSGA10	0.0078	0.93	1
Poor	Naive B	TSHZ1	0.045	0.63	0.89
Poor	Naive B	TSIX	-0.79	0.81	0.99
Poor	Naive B	TSN	0.0086	0.84	1
Poor	Naive B	TSNARE1	-0.074	0.52	0.82
Poor	Naive B	TSNAX	0.0052	0.92	1
Poor	Naive B	TSNAXIP1	0.17	0.74	0.96
Poor	Naive B	TSPAN13	0.21	0.0056	0.082
Poor	Naive B	TSPAN14	0.31	0.0018	0.043
Poor	Naive B	TSPAN17	0.29	0.0014	0.039
Poor	Naive B	TSPAN18	-0.58	0.036	0.22
Poor	Naive B	TSPAN3	0.19	0.022	0.17
Poor	Naive B	TSPAN31	0.064	0.25	0.58
Poor	Naive B	TSPAN32	-0.095	0.17	0.48
Poor	Naive B	TSPAN33	0.12	0.01	0.11
Poor	Naive B	TSPAN4	0.16	0.22	0.55
Poor	Naive B	TSPAN5	-0.17	0.057	0.28
Poor	Naive B	TSPO	0.092	0.023	0.18
Poor	Naive B	TSPYL1	-0.072	0.3	0.64
Poor	Naive B	TSPYL2	0.24	0.00012	0.01
Poor	Naive B	TSPYL4	-0.099	0.17	0.49
Poor	Naive B	TSPYL5	-0.036	0.72	0.94
Poor	Naive B	TSR1	0.02	0.44	0.76
Poor	Naive B	TSR2	0.092	0.001	0.032
Poor	Naive B	TSR3	0.092	1	1
Poor	Naive B	TSSC1	0.053	0.22	0.54
Poor	Naive B	TSSC4	0.14	1	1
Poor	Naive B	TSSK3	0.32	0.09	0.35
Poor	Naive B	TSSK4	-0.86	1	1
Poor	Naive B	TSSK6	0.018	0.86	1
Poor	Naive B	TSTA3	0.099	0.018	0.15
Poor	Naive B	TSTD1	0.0018	0.98	1
Poor	Naive B	TSTD2	0.091	0.25	0.59
Poor	Naive B	TSTD3	-0.14	0.14	0.44
Poor	Naive B	TTBK2	0.13	0.22	0.54
Poor	Naive B	TTC1	0.063	0.1	0.37
Poor	Naive B	TTC12	0.085	0.25	0.58
Poor	Naive B	TTC13	0.05	0.044	0.24
Poor	Naive B	TTC14	0.0065	0.84	1
Poor	Naive B	TTC17	-0.018	0.58	0.86
Poor	Naive B	TTC19	-0.097	0.039	0.23
Poor	Naive B	TTC21A	0.096	0.27	0.61
Poor	Naive B	TTC21B	0.0017	0.98	1
Poor	Naive B	TTC22	0.11	0.36	0.69
Poor	Naive B	TTC23	-0.7	0.0012	0.036
Poor	Naive B	TTC24	-0.37	0.018	0.15
Poor	Naive B	TTC26	-0.21	0.7	0.94
Poor	Naive B	TTC27	-0.047	0.38	0.71
Poor	Naive B	TTC28	-0.09	0.66	0.91
Poor	Naive B	TTC28-AS1	0.023	0.74	0.96
Poor	Naive B	TTC3	0.058	0.22	0.54
Poor	Naive B	TTC30A	0.17	0.35	0.68
Poor	Naive B	TTC30B	0.26	0.057	0.28
Poor	Naive B	TTC31	-0.066	0.0033	0.063
Poor	Naive B	TTC32	-0.06	0.5	0.8
Poor	Naive B	TTC33	-0.074	0.3	0.64
Poor	Naive B	TTC37	-0.016	0.77	0.97
Poor	Naive B	TTC38	0.38	0.0099	0.11
Poor	Naive B	TTC39B	-0.024	0.9	1
Poor	Naive B	TTC39C	0.056	0.55	0.83
Poor	Naive B	TTC41P	-0.13	1	1
Poor	Naive B	TTC5	0.02	0.67	0.91
Poor	Naive B	TTC7A	0.091	0.057	0.28
Poor	Naive B	TTC8	-0.031	0.79	0.98
Poor	Naive B	TTC9	0.083	0.21	0.54
Poor	Naive B	TTC9C	-0.0061	0.87	1
Poor	Naive B	TTF1	-0.082	0.15	0.45
Poor	Naive B	TTF2	-0.1	0.22	0.55
Poor	Naive B	TTI1	-0.085	0.0039	0.069
Poor	Naive B	TTI2	0.11	0.82	0.99
Poor	Naive B	TTK	0.037	0.92	1
Poor	Naive B	TTL	0.11	0.18	0.49
Poor	Naive B	TTLL1	0.0076	0.95	1
Poor	Naive B	TTLL11	0.021	0.82	0.99
Poor	Naive B	TTLL12	-0.15	0.066	0.3
Poor	Naive B	TTLL13P	-0.11	0.65	0.9
Poor	Naive B	TTLL3	0.072	0.47	0.78
Poor	Naive B	TTLL4	-0.13	0.15	0.45
Poor	Naive B	TTLL5	0.036	0.72	0.95
Poor	Naive B	TTN	-0.26	0.0035	0.065
Poor	Naive B	TTN-AS1	0.044	0.62	0.89
Poor	Naive B	TTPAL	0.14	0.076	0.32
Poor	Naive B	TTYH2	-0.34	0.33	0.67
Poor	Naive B	TTYH3	0.17	0.21	0.53
Poor	Naive B	TUB	-0.59	0.053	0.27
Poor	Naive B	TUBA1A	-0.052	0.42	0.74
Poor	Naive B	TUBA1B	0.05	0.37	0.7
Poor	Naive B	TUBA1C	-0.29	0.00017	0.011
Poor	Naive B	TUBA3D	-0.58	0.052	0.26
Poor	Naive B	TUBA3FP	0.19	0.34	0.67
Poor	Naive B	TUBA4A	0.011	0.83	1
Poor	Naive B	TUBA8	0.2	0.29	0.63
Poor	Naive B	TUBB	0.027	0.49	0.8
Poor	Naive B	TUBB1	0.34	0.034	0.21
Poor	Naive B	TUBB2A	-0.26	0.39	0.72
Poor	Naive B	TUBB3	0.34	1	1
Poor	Naive B	TUBB4A	-0.42	0.029	0.19
Poor	Naive B	TUBB4B	0.13	0.18	0.49
Poor	Naive B	TUBB6	0.44	0.03	0.2
Poor	Naive B	TUBD1	0.039	0.66	0.91
Poor	Naive B	TUBE1	-0.074	0.1	0.37
Poor	Naive B	TUBG1	0.044	0.46	0.77
Poor	Naive B	TUBG2	0.098	0.24	0.58
Poor	Naive B	TUBGCP2	0.0088	0.86	1
Poor	Naive B	TUBGCP3	0.056	0.068	0.3
Poor	Naive B	TUBGCP4	-0.015	0.74	0.96
Poor	Naive B	TUBGCP5	-0.0094	0.86	1
Poor	Naive B	TUBGCP6	0.06	0.48	0.79
Poor	Naive B	TUFM	-0.031	0.45	0.76
Poor	Naive B	TUFT1	0.27	0.46	0.77
Poor	Naive B	TUG1	0.014	0.81	0.99
Poor	Naive B	TULP3	-0.14	0.017	0.15
Poor	Naive B	TULP4	0.083	0.02	0.16
Poor	Naive B	TUNAR	-0.26	0.42	0.75
Poor	Naive B	TUSC1	0.1	0.4	0.72
Poor	Naive B	TUSC2	0.02	1	1
Poor	Naive B	TUT1	0.11	0.094	0.36
Poor	Naive B	TVP23A	-0.16	0.34	0.67
Poor	Naive B	TVP23B	0.011	0.82	0.99
Poor	Naive B	TVP23C	0.081	0.54	0.83
Poor	Naive B	TWF1	0.037	0.41	0.74
Poor	Naive B	TWF2	0.019	0.72	0.94
Poor	Naive B	TWISTNB	0.0066	0.74	0.96
Poor	Naive B	TWSG1	-0.23	1	1
Poor	Naive B	TXK	0.11	0.66	0.91
Poor	Naive B	TXLNA	0.018	0.7	0.94
Poor	Naive B	TXLNB	0.073	0.67	0.92
Poor	Naive B	TXLNG	0.014	0.67	0.92
Poor	Naive B	TXN	-0.12	0.012	0.13
Poor	Naive B	TXN2	0.29	1	1
Poor	Naive B	TXNDC11	0.066	0.26	0.6
Poor	Naive B	TXNDC12	0.049	0.28	0.62
Poor	Naive B	TXNDC12-AS1	-0.079	1	1
Poor	Naive B	TXNDC15	-0.11	0.037	0.22
Poor	Naive B	TXNDC16	-0.035	0.77	0.97
Poor	Naive B	TXNDC17	0.12	1	1
Poor	Naive B	TXNDC5	-0.038	0.84	1
Poor	Naive B	TXNDC9	-0.03	0.52	0.82
Poor	Naive B	TXNIP	0.3	0.048	0.25
Poor	Naive B	TXNL1	-0.015	0.81	0.99
Poor	Naive B	TXNL4A	-0.026	0.6	0.87
Poor	Naive B	TXNL4B	-0.0026	0.95	1
Poor	Naive B	TXNRD1	-0.092	0.081	0.33
Poor	Naive B	TXNRD2	0.0021	0.96	1
Poor	Naive B	TXNRD3	-0.87	0.053	0.27
Poor	Naive B	TYK2	0.044	0.38	0.71
Poor	Naive B	TYMP	0.18	0.35	0.68
Poor	Naive B	TYSND1	-0.019	0.65	0.91
Poor	Naive B	TYW1	-0.057	0.29	0.63
Poor	Naive B	TYW1B	-0.093	0.35	0.69
Poor	Naive B	TYW3	-0.059	0.27	0.6
Poor	Naive B	TYW5	-0.069	0.36	0.69
Poor	Naive B	U2AF1	-0.00094	1	1
Poor	Naive B	U2AF1L4	-0.024	0.74	0.96
Poor	Naive B	U2AF2	-0.1	0.58	0.86
Poor	Naive B	U2SURP	-0.013	0.77	0.97
Poor	Naive B	UACA	0.89	0.00033	0.016
Poor	Naive B	UAP1	-0.036	0.58	0.86
Poor	Naive B	UAP1L1	-0.17	0.1	0.37
Poor	Naive B	UBA1	0.077	0.014	0.14
Poor	Naive B	UBA2	-0.073	0.077	0.32
Poor	Naive B	UBA3	-0.042	0.42	0.74
Poor	Naive B	UBA5	-0.0036	1	1
Poor	Naive B	UBA52	0.0055	0.89	1
Poor	Naive B	UBA6	-0.038	0.47	0.78
Poor	Naive B	UBA6-AS1	-0.037	0.42	0.74
Poor	Naive B	UBA7	0.046	0.4	0.73
Poor	Naive B	UBAC1	-0.016	0.69	0.93
Poor	Naive B	UBAC2	0.22	0.00061	0.023
Poor	Naive B	UBAC2-AS1	-0.088	0.64	0.9
Poor	Naive B	UBALD1	0.019	0.89	1
Poor	Naive B	UBALD2	0.2	1	1
Poor	Naive B	UBAP1	0.13	1	1
Poor	Naive B	UBAP1L	0.0063	0.97	1
Poor	Naive B	UBAP2	0.066	0.26	0.59
Poor	Naive B	UBAP2L	0.03	0.26	0.6
Poor	Naive B	UBASH3B	0.82	0.05	0.26
Poor	Naive B	UBB	0.0095	0.82	0.99
Poor	Naive B	UBC	0.12	0.047	0.25
Poor	Naive B	UBE2A	-0.073	0.23	0.57
Poor	Naive B	UBE2B	-0.028	0.47	0.78
Poor	Naive B	UBE2D1	-0.029	0.62	0.89
Poor	Naive B	UBE2D2	-0.002	0.96	1
Poor	Naive B	UBE2D3	0.034	0.4	0.73
Poor	Naive B	UBE2D4	-0.13	0.17	0.49
Poor	Naive B	UBE2E1	-0.2	0.13	0.42
Poor	Naive B	UBE2E2	-0.0055	0.92	1
Poor	Naive B	UBE2E3	0.074	0.38	0.71
Poor	Naive B	UBE2F	0.097	0.14	0.44
Poor	Naive B	UBE2G1	0.12	0.07	0.31
Poor	Naive B	UBE2G2	0.0041	0.87	1
Poor	Naive B	UBE2H	0.062	1	1
Poor	Naive B	UBE2I	-0.08	0.18	0.49
Poor	Naive B	UBE2J1	0.063	0.35	0.69
Poor	Naive B	UBE2J2	-0.0071	0.84	1
Poor	Naive B	UBE2K	0.048	0.39	0.72
Poor	Naive B	UBE2L3	0.022	0.52	0.81
Poor	Naive B	UBE2L6	0.15	0.23	0.56
Poor	Naive B	UBE2M	-0.037	0.45	0.77
Poor	Naive B	UBE2N	0.067	0.32	0.66
Poor	Naive B	UBE2O	-0.26	0.0046	0.075
Poor	Naive B	UBE2Q1	0.02	0.8	0.98
Poor	Naive B	UBE2Q2	-0.012	0.76	0.96
Poor	Naive B	UBE2Q2P1	-0.25	0.087	0.34
Poor	Naive B	UBE2Q2P2	-0.14	0.36	0.69
Poor	Naive B	UBE2R2	-0.11	0.041	0.23
Poor	Naive B	UBE2S	0.065	0.29	0.63
Poor	Naive B	UBE2T	-0.02	0.84	1
Poor	Naive B	UBE2V1	-0.015	0.87	1
Poor	Naive B	UBE2V2	-0.034	0.55	0.84
Poor	Naive B	UBE2W	-0.1	0.099	0.36
Poor	Naive B	UBE2Z	0.012	0.76	0.96
Poor	Naive B	UBE3A	0.042	0.17	0.48
Poor	Naive B	UBE3B	0.064	0.22	0.55
Poor	Naive B	UBE3C	-0.029	0.59	0.87
Poor	Naive B	UBE3D	0.095	0.21	0.53
Poor	Naive B	UBE4A	-0.015	1	1
Poor	Naive B	UBE4B	-0.2	0.053	0.27
Poor	Naive B	UBFD1	0.046	0.49	0.79
Poor	Naive B	UBIAD1	0.094	0.036	0.22
Poor	Naive B	UBL3	-0.03	0.5	0.8
Poor	Naive B	UBL4A	0.0021	1	1
Poor	Naive B	UBL5	0.1	0.11	0.38
Poor	Naive B	UBL7	0.2	1	1
Poor	Naive B	UBL7-AS1	0.0049	0.94	1
Poor	Naive B	UBLCP1	-0.00049	0.99	1
Poor	Naive B	UBN1	0.089	0.12	0.39
Poor	Naive B	UBN2	0.0047	0.96	1
Poor	Naive B	UBOX5	0.029	0.66	0.91
Poor	Naive B	UBOX5-AS1	-0.25	0.27	0.6
Poor	Naive B	UBP1	-0.063	1	1
Poor	Naive B	UBQLN1	0.032	1	1
Poor	Naive B	UBQLN2	0.015	0.53	0.82
Poor	Naive B	UBQLN4	-0.15	0.084	0.34
Poor	Naive B	UBR1	0.0053	0.93	1
Poor	Naive B	UBR2	-0.022	0.72	0.95
Poor	Naive B	UBR3	-0.084	1	1
Poor	Naive B	UBR4	0.033	0.75	0.96
Poor	Naive B	UBR5	-0.21	1	1
Poor	Naive B	UBR5-AS1	0.036	0.65	0.9
Poor	Naive B	UBR7	0.12	0.049	0.26
Poor	Naive B	UBTD2	-0.051	0.53	0.82
Poor	Naive B	UBTF	0.00068	0.99	1
Poor	Naive B	UBXN1	0.023	0.36	0.69
Poor	Naive B	UBXN11	0.044	0.39	0.72
Poor	Naive B	UBXN2A	0.062	0.25	0.59
Poor	Naive B	UBXN2B	-0.036	1	1
Poor	Naive B	UBXN4	0.0064	0.85	1
Poor	Naive B	UBXN6	-0.11	0.2	0.52
Poor	Naive B	UBXN7	0.0015	1	1
Poor	Naive B	UBXN8	0.053	0.49	0.8
Poor	Naive B	UCHL3	-0.082	0.18	0.5
Poor	Naive B	UCHL5	-0.025	0.65	0.9
Poor	Naive B	UCK1	0.071	0.071	0.31
Poor	Naive B	UCK2	-0.25	0.19	0.52
Poor	Naive B	UCKL1	0.013	0.7	0.93
Poor	Naive B	UCKL1-AS1	-0.14	0.41	0.74
Poor	Naive B	UCN	-0.15	0.39	0.72
Poor	Naive B	UCP2	0.15	0.065	0.29
Poor	Naive B	UEVLD	-0.0085	0.91	1
Poor	Naive B	UFC1	0.044	0.25	0.59
Poor	Naive B	UFD1L	-0.038	0.49	0.8
Poor	Naive B	UFL1	-0.1	0.0094	0.11
Poor	Naive B	UFM1	0.0065	0.82	0.99
Poor	Naive B	UFSP2	0.052	0.22	0.55
Poor	Naive B	UGCG	-0.082	0.18	0.5
Poor	Naive B	UGDH	-0.075	0.27	0.61
Poor	Naive B	UGDH-AS1	0.16	0.21	0.53
Poor	Naive B	UGGT1	0.036	0.69	0.93
Poor	Naive B	UGGT2	0.66	1	1
Poor	Naive B	UGP2	0.11	0.022	0.17
Poor	Naive B	UGT2B17	0.96	0.7	0.93
Poor	Naive B	UGT8	0.041	0.68	0.92
Poor	Naive B	UHMK1	0.11	0.032	0.2
Poor	Naive B	UHRF1	-0.35	0.021	0.17
Poor	Naive B	UHRF1BP1	-0.13	0.11	0.39
Poor	Naive B	UHRF1BP1L	0.022	0.54	0.83
Poor	Naive B	UHRF2	0.042	0.56	0.85
Poor	Naive B	UIMC1	-0.15	0.014	0.14
Poor	Naive B	ULK1	0.1	0.13	0.42
Poor	Naive B	ULK2	-0.15	0.29	0.63
Poor	Naive B	ULK3	-0.14	0.023	0.18
Poor	Naive B	ULK4	-0.15	1	1
Poor	Naive B	UMAD1	0.041	1	1
Poor	Naive B	UMODL1	0.075	0.69	0.93
Poor	Naive B	UMPS	-0.0057	0.86	1
Poor	Naive B	UNC119	-0.11	0.13	0.41
Poor	Naive B	UNC119B	-0.33	0.0018	0.042
Poor	Naive B	UNC13D	-0.045	0.45	0.77
Poor	Naive B	UNC45A	0.062	0.13	0.42
Poor	Naive B	UNC50	0.041	0.35	0.68
Poor	Naive B	UNC5CL	-0.031	0.83	1
Poor	Naive B	UNC93B1	0.23	0.0026	0.053
Poor	Naive B	UNG	0.017	0.72	0.95
Poor	Naive B	UNK	0.15	2.90E-05	0.0051
Poor	Naive B	UNKL	-0.037	0.68	0.92
Poor	Naive B	UPB1	-0.12	0.58	0.86
Poor	Naive B	UPF1	0.15	0.013	0.13
Poor	Naive B	UPF2	-0.13	0.012	0.13
Poor	Naive B	UPF3A	-0.1	0.013	0.13
Poor	Naive B	UPF3B	-0.057	0.076	0.32
Poor	Naive B	UPP1	-0.19	0.22	0.54
Poor	Naive B	UPRT	0.0083	0.89	1
Poor	Naive B	UQCC1	-0.087	0.0046	0.075
Poor	Naive B	UQCC2	-0.19	0.045	0.24
Poor	Naive B	UQCC3	0.068	0.39	0.72
Poor	Naive B	UQCR10	0.04	0.53	0.82
Poor	Naive B	UQCR11	0.04	0.52	0.82
Poor	Naive B	UQCRB	-0.13	0.023	0.17
Poor	Naive B	UQCRC1	-0.027	0.58	0.86
Poor	Naive B	UQCRC2	-0.021	0.56	0.84
Poor	Naive B	UQCRFS1	-0.11	0.052	0.26
Poor	Naive B	UQCRH	0.0078	0.9	1
Poor	Naive B	UQCRHL	0.023	0.88	1
Poor	Naive B	UQCRQ	-0.016	0.82	0.99
Poor	Naive B	URB1	0.2	0.21	0.54
Poor	Naive B	URB1-AS1	0.017	0.86	1
Poor	Naive B	URB2	-0.038	0.63	0.89
Poor	Naive B	URGCP	0.052	0.39	0.72
Poor	Naive B	URI1	-0.011	0.84	1
Poor	Naive B	URM1	-0.014	0.72	0.95
Poor	Naive B	UROD	-0.045	0.12	0.4
Poor	Naive B	UROS	0.091	0.04	0.23
Poor	Naive B	USB1	0.11	0.34	0.67
Poor	Naive B	USE1	-0.039	0.59	0.87
Poor	Naive B	USF1	0.11	0.28	0.62
Poor	Naive B	USF2	-0.028	0.67	0.92
Poor	Naive B	USMG5	-0.044	0.59	0.87
Poor	Naive B	USO1	-0.04	0.53	0.83
Poor	Naive B	USP1	0.0089	0.73	0.95
Poor	Naive B	USP10	0.099	0.026	0.19
Poor	Naive B	USP11	0.08	0.044	0.24
Poor	Naive B	USP12	0.22	0.087	0.34
Poor	Naive B	USP12-AS2	0.39	0.19	0.51
Poor	Naive B	USP13	-0.28	0.011	0.12
Poor	Naive B	USP14	0.013	0.63	0.89
Poor	Naive B	USP15	0.013	0.78	0.98
Poor	Naive B	USP16	0.091	0.031	0.2
Poor	Naive B	USP18	0.67	0.027	0.19
Poor	Naive B	USP19	0.1	0.017	0.15
Poor	Naive B	USP20	-0.032	0.62	0.89
Poor	Naive B	USP21	0.049	0.52	0.82
Poor	Naive B	USP22	-0.034	0.3	0.64
Poor	Naive B	USP24	0.06	0.53	0.82
Poor	Naive B	USP25	0.13	0.025	0.18
Poor	Naive B	USP27X	0.014	0.92	1
Poor	Naive B	USP27X-AS1	0.19	0.29	0.63
Poor	Naive B	USP28	0.06	0.23	0.56
Poor	Naive B	USP3	-0.0042	0.91	1
Poor	Naive B	USP3-AS1	-0.18	0.092	0.35
Poor	Naive B	USP30	0.12	0.18	0.5
Poor	Naive B	USP30-AS1	-0.29	0.0002	0.013
Poor	Naive B	USP31	-0.15	0.28	0.62
Poor	Naive B	USP32	-0.049	1	1
Poor	Naive B	USP33	0.029	0.45	0.77
Poor	Naive B	USP34	0.015	0.77	0.97
Poor	Naive B	USP35	-0.041	0.91	1
Poor	Naive B	USP36	0.082	0.17	0.48
Poor	Naive B	USP37	0.025	0.72	0.95
Poor	Naive B	USP38	0.1	0.045	0.24
Poor	Naive B	USP39	0.054	0.14	0.44
Poor	Naive B	USP4	0.01	0.82	0.99
Poor	Naive B	USP40	-0.13	0.33	0.67
Poor	Naive B	USP42	0.09	0.06	0.28
Poor	Naive B	USP44	0.28	0.053	0.27
Poor	Naive B	USP45	-0.13	0.51	0.81
Poor	Naive B	USP46	-0.037	0.67	0.91
Poor	Naive B	USP47	-0.007	0.83	1
Poor	Naive B	USP48	0.08	0.091	0.35
Poor	Naive B	USP49	0.041	0.74	0.96
Poor	Naive B	USP5	-0.094	0.089	0.35
Poor	Naive B	USP51	-0.37	0.29	0.63
Poor	Naive B	USP53	0.0093	0.95	1
Poor	Naive B	USP54	-0.02	0.89	1
Poor	Naive B	USP6	0.11	0.4	0.73
Poor	Naive B	USP6NL	0.16	0.0025	0.052
Poor	Naive B	USP7	-0.039	0.7	0.94
Poor	Naive B	USP8	0.07	1	1
Poor	Naive B	USP9X	0.14	0.19	0.51
Poor	Naive B	USPL1	0.099	0.052	0.27
Poor	Naive B	UST	-0.11	1	1
Poor	Naive B	UTP11L	0.05	0.39	0.72
Poor	Naive B	UTP14A	0.041	0.33	0.67
Poor	Naive B	UTP14C	0.052	0.66	0.91
Poor	Naive B	UTP15	-0.011	0.89	1
Poor	Naive B	UTP18	0.0022	0.95	1
Poor	Naive B	UTP20	0.063	0.39	0.72
Poor	Naive B	UTP23	0.019	0.74	0.96
Poor	Naive B	UTP3	-0.2	0.0029	0.058
Poor	Naive B	UTP6	0.02	0.56	0.84
Poor	Naive B	UTRN	-0.072	0.45	0.77
Poor	Naive B	UTS2	-0.4	0.08	0.33
Poor	Naive B	UTS2B	-0.03	0.88	1
Poor	Naive B	UVRAG	0.0041	0.82	0.99
Poor	Naive B	UVSSA	0.068	0.44	0.76
Poor	Naive B	UXS1	0.0045	0.96	1
Poor	Naive B	UXT	-0.052	0.28	0.62
Poor	Naive B	VAC14	0.086	0.025	0.18
Poor	Naive B	VAC14-AS1	0.29	0.21	0.53
Poor	Naive B	VAMP1	0.045	0.61	0.88
Poor	Naive B	VAMP2	-0.04	0.031	0.2
Poor	Naive B	VAMP3	0.0075	0.85	1
Poor	Naive B	VAMP4	-0.061	1	1
Poor	Naive B	VAMP5	0.089	0.21	0.53
Poor	Naive B	VAMP8	-0.068	0.28	0.62
Poor	Naive B	VANGL1	-1.1	0.041	0.23
Poor	Naive B	VANGL2	-0.5	0.15	0.45
Poor	Naive B	VAPA	0.037	0.29	0.63
Poor	Naive B	VAPB	0.13	0.014	0.13
Poor	Naive B	VARS	0.086	1	1
Poor	Naive B	VARS2	0.051	0.36	0.69
Poor	Naive B	VASH1	0.21	0.29	0.63
Poor	Naive B	VASP	0.073	0.22	0.55
Poor	Naive B	VAT1	-0.088	1	1
Poor	Naive B	VAT1L	0.64	1	1
Poor	Naive B	VAV1	0.014	0.74	0.96
Poor	Naive B	VAV2	0.14	0.096	0.36
Poor	Naive B	VAV3	-0.01	1	1
Poor	Naive B	VAV3-AS1	-0.35	9.30E-05	0.0089
Poor	Naive B	VBP1	-0.071	0.049	0.26
Poor	Naive B	VCL	0.026	0.62	0.88
Poor	Naive B	VCP	-0.032	0.26	0.6
Poor	Naive B	VCPIP1	-0.0069	0.89	1
Poor	Naive B	VCPKMT	-0.26	7.40E-06	0.0025
Poor	Naive B	VDAC1	-0.11	0.078	0.32
Poor	Naive B	VDAC2	0.034	0.34	0.67
Poor	Naive B	VDAC3	-0.078	0.16	0.47
Poor	Naive B	VEGFB	-0.049	0.55	0.84
Poor	Naive B	VEZF1	0.068	0.057	0.28
Poor	Naive B	VEZT	-0.07	0.094	0.36
Poor	Naive B	VGLL4	0.12	0.022	0.17
Poor	Naive B	VHL	-0.068	0.3	0.64
Poor	Naive B	VILL	0.16	0.073	0.31
Poor	Naive B	VIM	-0.16	0.03	0.2
Poor	Naive B	VIM-AS1	-0.073	0.21	0.53
Poor	Naive B	VIMP	0.077	0.23	0.56
Poor	Naive B	VIPAS39	-0.35	1	1
Poor	Naive B	VIPR1	-0.073	0.74	0.96
Poor	Naive B	VKORC1	-0.05	0.21	0.54
Poor	Naive B	VKORC1L1	0.21	0.0015	0.04
Poor	Naive B	VMA21	0.078	0.16	0.47
Poor	Naive B	VMAC	-0.05	0.47	0.78
Poor	Naive B	VMP1	0.017	0.73	0.95
Poor	Naive B	VN1R1	-0.068	0.64	0.9
Poor	Naive B	VNN2	0.14	0.049	0.26
Poor	Naive B	VOPP1	0.021	0.82	0.99
Poor	Naive B	VPRBP	0.062	0.1	0.37
Poor	Naive B	VPREB1	1.2	1	1
Poor	Naive B	VPREB3	0.03	0.78	0.97
Poor	Naive B	VPS11	0.13	0.0053	0.08
Poor	Naive B	VPS13A	-0.2	0.037	0.22
Poor	Naive B	VPS13B	-0.06	0.25	0.58
Poor	Naive B	VPS13C	0.056	0.5	0.8
Poor	Naive B	VPS13D	0.1	0.21	0.53
Poor	Naive B	VPS16	0.043	0.46	0.77
Poor	Naive B	VPS18	0.18	0.011	0.12
Poor	Naive B	VPS25	-0.091	0.027	0.19
Poor	Naive B	VPS26A	0.22	1	1
Poor	Naive B	VPS26B	0.047	1	1
Poor	Naive B	VPS28	-0.019	0.69	0.93
Poor	Naive B	VPS29	-0.0051	1	1
Poor	Naive B	VPS33A	0.051	0.34	0.68
Poor	Naive B	VPS33B	0.072	0.063	0.29
Poor	Naive B	VPS35	-0.032	0.11	0.38
Poor	Naive B	VPS36	-0.075	0.13	0.42
Poor	Naive B	VPS37A	0.0024	0.97	1
Poor	Naive B	VPS37B	0.0073	1	1
Poor	Naive B	VPS37C	0.084	0.46	0.77
Poor	Naive B	VPS39	0.062	0.091	0.35
Poor	Naive B	VPS41	-0.12	0.033	0.21
Poor	Naive B	VPS45	-0.006	0.86	1
Poor	Naive B	VPS4A	0.067	0.0043	0.072
Poor	Naive B	VPS4B	0.088	1	1
Poor	Naive B	VPS50	-0.0014	0.97	1
Poor	Naive B	VPS51	0.12	0.013	0.13
Poor	Naive B	VPS52	0.046	0.31	0.64
Poor	Naive B	VPS53	0.049	0.51	0.81
Poor	Naive B	VPS54	0.05	0.42	0.74
Poor	Naive B	VPS72	0.1	0.011	0.12
Poor	Naive B	VPS8	0.0055	0.93	1
Poor	Naive B	VPS9D1	-0.18	0.16	0.47
Poor	Naive B	VRK1	0.09	1	1
Poor	Naive B	VRK2	-0.032	0.64	0.9
Poor	Naive B	VRK3	0.045	0.31	0.65
Poor	Naive B	VSIG10L	-0.0005	1	1
Poor	Naive B	VTA1	-0.0024	0.97	1
Poor	Naive B	VTI1A	-0.056	0.17	0.48
Poor	Naive B	VTI1B	-0.015	0.81	0.99
Poor	Naive B	VWA5A	0.011	0.95	1
Poor	Naive B	VWA8	-0.018	0.87	1
Poor	Naive B	VWA9	0.067	0.018	0.15
Poor	Naive B	WAC	0.051	0.066	0.3
Poor	Naive B	WAC-AS1	-0.16	0.11	0.38
Poor	Naive B	WAPL	0.065	0.16	0.47
Poor	Naive B	WARS	0.29	0.029	0.2
Poor	Naive B	WARS2	-0.21	0.0031	0.06
Poor	Naive B	WAS	-0.2	0.00071	0.026
Poor	Naive B	WASF1	-0.25	0.25	0.58
Poor	Naive B	WASF2	0.066	0.082	0.33
Poor	Naive B	WASH1	-0.12	0.3	0.64
Poor	Naive B	WASH2P	-0.022	0.79	0.98
Poor	Naive B	WASH3P	-0.025	0.75	0.96
Poor	Naive B	WASH7P	0.029	0.78	0.98
Poor	Naive B	WASIR2	-0.1	0.42	0.75
Poor	Naive B	WASL	0.17	0.0048	0.076
Poor	Naive B	WBP11	0.027	0.49	0.8
Poor	Naive B	WBP1L	0.12	0.052	0.26
Poor	Naive B	WBP2	0.11	0.012	0.13
Poor	Naive B	WBP2NL	-0.53	0.087	0.34
Poor	Naive B	WBP4	0.13	1	1
Poor	Naive B	WBSCR16	0.034	0.32	0.66
Poor	Naive B	WBSCR22	0.077	0.087	0.34
Poor	Naive B	WBSCR27	-0.036	0.89	1
Poor	Naive B	WDFY1	0.083	0.41	0.73
Poor	Naive B	WDFY2	-0.089	0.0038	0.068
Poor	Naive B	WDFY4	0.093	0.42	0.74
Poor	Naive B	WDHD1	0.058	0.55	0.84
Poor	Naive B	WDPCP	0.048	0.41	0.74
Poor	Naive B	WDR1	0.12	0.0011	0.032
Poor	Naive B	WDR11	-0.056	0.3	0.64
Poor	Naive B	WDR12	-0.32	0.0054	0.081
Poor	Naive B	WDR13	0.098	0.11	0.39
Poor	Naive B	WDR17	0.27	0.48	0.79
Poor	Naive B	WDR18	0.039	0.45	0.76
Poor	Naive B	WDR19	-0.14	0.18	0.49
Poor	Naive B	WDR20	-0.021	0.74	0.96
Poor	Naive B	WDR24	0.16	0.014	0.14
Poor	Naive B	WDR25	0.17	1	1
Poor	Naive B	WDR26	-0.052	0.36	0.7
Poor	Naive B	WDR27	-0.15	0.0035	0.065
Poor	Naive B	WDR3	-0.12	0.15	0.45
Poor	Naive B	WDR31	-0.079	0.77	0.97
Poor	Naive B	WDR33	0.079	0.049	0.26
Poor	Naive B	WDR34	0.004	0.95	1
Poor	Naive B	WDR35	-0.00056	0.99	1
Poor	Naive B	WDR36	0.0067	0.92	1
Poor	Naive B	WDR37	0.032	0.58	0.86
Poor	Naive B	WDR4	0.024	0.79	0.98
Poor	Naive B	WDR41	-0.027	0.49	0.79
Poor	Naive B	WDR43	-0.085	0.072	0.31
Poor	Naive B	WDR44	-0.029	0.42	0.75
Poor	Naive B	WDR45	-0.057	0.18	0.5
Poor	Naive B	WDR45B	0.036	0.44	0.76
Poor	Naive B	WDR46	0.023	0.61	0.88
Poor	Naive B	WDR47	0.11	0.1	0.37
Poor	Naive B	WDR48	-0.0016	0.94	1
Poor	Naive B	WDR49	-1.2	0.015	0.14
Poor	Naive B	WDR5	0.079	0.14	0.44
Poor	Naive B	WDR53	-0.037	0.62	0.89
Poor	Naive B	WDR54	-0.019	0.73	0.95
Poor	Naive B	WDR55	0.14	0.004	0.07
Poor	Naive B	WDR59	-0.095	0.15	0.46
Poor	Naive B	WDR5B	0.31	0.0022	0.048
Poor	Naive B	WDR6	-0.067	0.21	0.54
Poor	Naive B	WDR60	-0.034	0.58	0.86
Poor	Naive B	WDR61	0.059	0.27	0.61
Poor	Naive B	WDR62	0.025	0.87	1
Poor	Naive B	WDR64	0.019	0.94	1
Poor	Naive B	WDR66	0.081	0.77	0.97
Poor	Naive B	WDR7	0.062	0.28	0.62
Poor	Naive B	WDR70	-0.11	0.02	0.16
Poor	Naive B	WDR73	-0.099	0.51	0.81
Poor	Naive B	WDR74	0.087	1	1
Poor	Naive B	WDR75	-0.062	0.3	0.64
Poor	Naive B	WDR76	-0.17	0.028	0.19
Poor	Naive B	WDR77	-0.078	0.068	0.3
Poor	Naive B	WDR78	-0.11	0.64	0.9
Poor	Naive B	WDR81	0.029	0.79	0.98
Poor	Naive B	WDR82	0.0027	0.95	1
Poor	Naive B	WDR83	-0.082	0.048	0.25
Poor	Naive B	WDR83OS	0.01	0.88	1
Poor	Naive B	WDR88	-0.046	0.66	0.91
Poor	Naive B	WDR89	-0.11	0.096	0.36
Poor	Naive B	WDR90	0.017	0.85	1
Poor	Naive B	WDR91	0.23	0.012	0.13
Poor	Naive B	WDR92	-0.057	0.17	0.48
Poor	Naive B	WDSUB1	-0.059	0.43	0.75
Poor	Naive B	WDTC1	-0.22	0.031	0.2
Poor	Naive B	WDYHV1	-0.28	0.044	0.24
Poor	Naive B	WEE1	0.43	0.094	0.36
Poor	Naive B	WEE2-AS1	-0.52	0.029	0.2
Poor	Naive B	WFDC21P	-0.13	0.59	0.87
Poor	Naive B	WFS1	0.29	0.00097	0.031
Poor	Naive B	WHAMM	-0.05	0.41	0.74
Poor	Naive B	WHAMMP1	-0.23	0.77	0.97
Poor	Naive B	WHAMMP3	0.028	0.82	0.99
Poor	Naive B	WHSC1	-0.022	0.72	0.95
Poor	Naive B	WHSC1L1	-0.13	0.0021	0.047
Poor	Naive B	WIBG	0.025	1	1
Poor	Naive B	WIPF1	-0.071	0.28	0.62
Poor	Naive B	WIPF2	-0.025	0.62	0.89
Poor	Naive B	WIPI1	-0.035	0.65	0.9
Poor	Naive B	WIPI2	0.17	1	1
Poor	Naive B	WIZ	0.088	0.37	0.7
Poor	Naive B	WNK1	-0.018	0.78	0.97
Poor	Naive B	WNK3	0.072	0.78	0.98
Poor	Naive B	WNT10A	-0.54	0.0012	0.034
Poor	Naive B	WNT16	0.32	0.0023	0.05
Poor	Naive B	WNT2B	0.78	0.011	0.12
Poor	Naive B	WNT3	-0.19	0.23	0.56
Poor	Naive B	WNT6	0.17	0.46	0.78
Poor	Naive B	WRAP53	0.06	0.32	0.65
Poor	Naive B	WRAP73	0.1	0.00056	0.022
Poor	Naive B	WRB	0.021	0.74	0.96
Poor	Naive B	WRN	-0.13	1	1
Poor	Naive B	WRNIP1	0.039	0.26	0.59
Poor	Naive B	WSB1	0.013	0.78	0.98
Poor	Naive B	WSB2	0.05	0.45	0.77
Poor	Naive B	WTAP	0.045	0.1	0.37
Poor	Naive B	WWC3	0.13	0.12	0.4
Poor	Naive B	WWOX	0.053	0.45	0.76
Poor	Naive B	WWP1	-0.02	0.71	0.94
Poor	Naive B	WWP2	0.19	0.00015	0.011
Poor	Naive B	XAB2	-0.049	0.46	0.77
Poor	Naive B	XAF1	0.4	0.069	0.3
Poor	Naive B	XBP1	0.15	0.18	0.5
Poor	Naive B	XIAP	0.027	0.5	0.8
Poor	Naive B	XIST	-0.16	0.077	0.32
Poor	Naive B	XKR6	-0.13	0.24	0.57
Poor	Naive B	XKR8	-0.016	0.77	0.97
Poor	Naive B	XKRX	-0.26	0.22	0.54
Poor	Naive B	XPA	-0.029	0.47	0.78
Poor	Naive B	XPC	0.01	0.76	0.97
Poor	Naive B	XPNPEP1	-0.0077	0.9	1
Poor	Naive B	XPNPEP2	0.29	0.12	0.4
Poor	Naive B	XPNPEP3	0.0025	0.98	1
Poor	Naive B	XPO1	-0.011	0.87	1
Poor	Naive B	XPO4	0.059	0.44	0.76
Poor	Naive B	XPO5	0.037	0.54	0.83
Poor	Naive B	XPO6	-0.069	0.33	0.66
Poor	Naive B	XPO7	0.031	0.49	0.79
Poor	Naive B	XPOT	0.0055	0.91	1
Poor	Naive B	XPR1	0.094	0.27	0.61
Poor	Naive B	XRCC1	0.083	0.13	0.43
Poor	Naive B	XRCC2	-0.21	0.19	0.51
Poor	Naive B	XRCC3	0.086	0.41	0.74
Poor	Naive B	XRCC4	0.0052	0.95	1
Poor	Naive B	XRCC5	0.068	0.06	0.28
Poor	Naive B	XRCC6	0.058	0.037	0.22
Poor	Naive B	XRCC6BP1	0.21	0.048	0.26
Poor	Naive B	XRN1	-0.33	1	1
Poor	Naive B	XRN2	0.065	0.04	0.23
Poor	Naive B	XRRA1	-0.14	0.12	0.4
Poor	Naive B	XXYLT1	0.21	0.11	0.39
Poor	Naive B	XYLT1	-0.11	0.33	0.67
Poor	Naive B	XYLT2	0.18	0.11	0.39
Poor	Naive B	YAE1D1	-0.065	0.47	0.78
Poor	Naive B	YAF2	-0.12	0.19	0.52
Poor	Naive B	YARS	-0.0063	0.89	1
Poor	Naive B	YARS2	-0.0076	0.84	1
Poor	Naive B	YBEY	-0.098	0.13	0.43
Poor	Naive B	YBX1	-0.11	0.16	0.47
Poor	Naive B	YBX3	0.51	0.0069	0.093
Poor	Naive B	YDJC	-0.021	0.76	0.97
Poor	Naive B	YEATS2	-0.082	0.32	0.66
Poor	Naive B	YEATS4	-0.0089	0.91	1
Poor	Naive B	YIF1A	0.033	0.44	0.76
Poor	Naive B	YIF1B	-0.037	0.5	0.8
Poor	Naive B	YIPF1	0.041	0.31	0.65
Poor	Naive B	YIPF2	-0.054	0.52	0.82
Poor	Naive B	YIPF3	0.079	0.071	0.31
Poor	Naive B	YIPF4	-0.014	0.6	0.87
Poor	Naive B	YIPF5	0.099	0.0046	0.075
Poor	Naive B	YIPF6	0.0081	1	1
Poor	Naive B	YJEFN3	-0.1	0.69	0.93
Poor	Naive B	YKT6	0.078	0.2	0.52
Poor	Naive B	YLPM1	0.092	0.19	0.5
Poor	Naive B	YME1L1	0.1	0.0038	0.068
Poor	Naive B	YOD1	-0.11	0.38	0.71
Poor	Naive B	YPEL1	-0.066	0.44	0.76
Poor	Naive B	YPEL2	-0.15	0.022	0.17
Poor	Naive B	YPEL3	0.06	0.33	0.67
Poor	Naive B	YPEL5	0.16	0.018	0.16
Poor	Naive B	YRDC	0.12	1	1
Poor	Naive B	YTHDC1	0.007	0.85	1
Poor	Naive B	YTHDC2	-0.036	0.32	0.66
Poor	Naive B	YTHDF1	0.099	0.05	0.26
Poor	Naive B	YTHDF2	-0.028	0.43	0.75
Poor	Naive B	YTHDF3	0.16	0.00048	0.02
Poor	Naive B	YWHAB	-0.022	0.55	0.84
Poor	Naive B	YWHAE	0.054	0.34	0.68
Poor	Naive B	YWHAG	-0.0018	0.99	1
Poor	Naive B	YWHAH	0.13	0.27	0.61
Poor	Naive B	YWHAQ	0.033	0.5	0.8
Poor	Naive B	YWHAZ	0.012	0.72	0.95
Poor	Naive B	YY1	0.077	0.039	0.23
Poor	Naive B	YY1AP1	-0.032	0.32	0.66
Poor	Naive B	YY2	0.45	0.0023	0.05
Poor	Naive B	ZADH2	0.038	0.52	0.82
Poor	Naive B	ZAK	0.5	0.016	0.15
Poor	Naive B	ZAP70	-0.027	0.81	0.99
Poor	Naive B	ZBED2	0.4	0.024	0.18
Poor	Naive B	ZBED3	0.32	0.1	0.37
Poor	Naive B	ZBED4	-0.072	0.29	0.63
Poor	Naive B	ZBED5	-0.047	0.29	0.63
Poor	Naive B	ZBED5-AS1	0.16	0.058	0.28
Poor	Naive B	ZBED6	-0.63	1	1
Poor	Naive B	ZBED6CL	0.26	0.064	0.29
Poor	Naive B	ZBED8	-0.24	0.42	0.75
Poor	Naive B	ZBP1	0.23	0.07	0.3
Poor	Naive B	ZBTB1	-0.036	0.48	0.79
Poor	Naive B	ZBTB10	-0.04	0.69	0.93
Poor	Naive B	ZBTB11	-0.092	0.0051	0.078
Poor	Naive B	ZBTB11-AS1	0.037	0.79	0.98
Poor	Naive B	ZBTB14	0.096	0.059	0.28
Poor	Naive B	ZBTB16	0.94	0.035	0.21
Poor	Naive B	ZBTB17	0.069	0.13	0.43
Poor	Naive B	ZBTB18	-0.00036	1	1
Poor	Naive B	ZBTB2	-0.17	0.12	0.41
Poor	Naive B	ZBTB20	0.037	0.33	0.67
Poor	Naive B	ZBTB20-AS1	0.35	0.088	0.34
Poor	Naive B	ZBTB21	0.089	0.089	0.35
Poor	Naive B	ZBTB22	-0.019	0.42	0.74
Poor	Naive B	ZBTB24	-0.19	0.00026	0.015
Poor	Naive B	ZBTB25	-0.44	1	1
Poor	Naive B	ZBTB26	0.18	0.14	0.44
Poor	Naive B	ZBTB3	0.16	0.086	0.34
Poor	Naive B	ZBTB32	0.76	0.035	0.21
Poor	Naive B	ZBTB33	0.14	0.0072	0.095
Poor	Naive B	ZBTB34	-0.093	1	1
Poor	Naive B	ZBTB37	-0.029	0.72	0.94
Poor	Naive B	ZBTB38	0.18	0.22	0.55
Poor	Naive B	ZBTB39	-0.0066	0.94	1
Poor	Naive B	ZBTB4	0.16	0.12	0.41
Poor	Naive B	ZBTB40	0.073	0.42	0.74
Poor	Naive B	ZBTB41	-0.0041	0.96	1
Poor	Naive B	ZBTB42	-0.34	0.11	0.39
Poor	Naive B	ZBTB43	0.16	0.0062	0.087
Poor	Naive B	ZBTB44	-0.098	1	1
Poor	Naive B	ZBTB45	-0.14	0.069	0.3
Poor	Naive B	ZBTB48	0.021	0.75	0.96
Poor	Naive B	ZBTB49	0.033	1	1
Poor	Naive B	ZBTB5	-0.14	0.059	0.28
Poor	Naive B	ZBTB6	0.081	0.44	0.76
Poor	Naive B	ZBTB7A	0.077	0.055	0.27
Poor	Naive B	ZBTB7B	-0.077	0.44	0.76
Poor	Naive B	ZBTB8OS	0.0074	0.85	1
Poor	Naive B	ZBTB9	0.028	0.68	0.92
Poor	Naive B	ZC2HC1A	0.19	0.016	0.15
Poor	Naive B	ZC2HC1C	-0.19	0.15	0.46
Poor	Naive B	ZC3H10	0.08	0.09	0.35
Poor	Naive B	ZC3H11A	0.054	0.28	0.62
Poor	Naive B	ZC3H12A	-0.45	2.10E-05	0.0042
Poor	Naive B	ZC3H12B	0.29	0.11	0.39
Poor	Naive B	ZC3H12D	0.081	0.42	0.74
Poor	Naive B	ZC3H13	-0.079	0.026	0.19
Poor	Naive B	ZC3H14	-0.021	0.52	0.82
Poor	Naive B	ZC3H15	0.052	0.17	0.48
Poor	Naive B	ZC3H18	0.1	0.15	0.45
Poor	Naive B	ZC3H3	0.005	0.9	1
Poor	Naive B	ZC3H4	0.045	0.55	0.84
Poor	Naive B	ZC3H6	0.4	1.80E-07	0.00032
Poor	Naive B	ZC3H7A	0.051	0.34	0.67
Poor	Naive B	ZC3H7B	-0.2	0.0012	0.034
Poor	Naive B	ZC3H8	-0.15	0.0019	0.045
Poor	Naive B	ZC3HAV1	0.064	0.13	0.43
Poor	Naive B	ZC3HC1	0.0066	0.91	1
Poor	Naive B	ZC4H2	0.5	0.00013	0.01
Poor	Naive B	ZCCHC10	0.044	0.68	0.92
Poor	Naive B	ZCCHC11	-0.072	0.2	0.52
Poor	Naive B	ZCCHC14	0.25	0.28	0.62
Poor	Naive B	ZCCHC17	-0.026	0.61	0.88
Poor	Naive B	ZCCHC18	0.047	0.72	0.95
Poor	Naive B	ZCCHC2	0.45	0.00077	0.027
Poor	Naive B	ZCCHC24	0.54	0.0057	0.082
Poor	Naive B	ZCCHC3	0.031	0.55	0.84
Poor	Naive B	ZCCHC4	-0.046	0.5	0.8
Poor	Naive B	ZCCHC6	0.015	0.76	0.97
Poor	Naive B	ZCCHC7	-0.023	0.58	0.86
Poor	Naive B	ZCCHC8	-0.041	0.18	0.5
Poor	Naive B	ZCCHC9	-0.014	0.76	0.96
Poor	Naive B	ZCRB1	-0.021	0.74	0.96
Poor	Naive B	ZCWPW1	-0.06	0.39	0.72
Poor	Naive B	ZDBF2	0.35	0.038	0.22
Poor	Naive B	ZDHHC12	0.057	0.26	0.6
Poor	Naive B	ZDHHC13	0.037	0.29	0.63
Poor	Naive B	ZDHHC14	-0.38	0.044	0.24
Poor	Naive B	ZDHHC16	0.079	0.23	0.56
Poor	Naive B	ZDHHC17	0.013	0.76	0.97
Poor	Naive B	ZDHHC18	-0.041	0.81	0.99
Poor	Naive B	ZDHHC19	0.22	0.18	0.5
Poor	Naive B	ZDHHC2	-0.14	0.12	0.4
Poor	Naive B	ZDHHC20	0.12	0.031	0.2
Poor	Naive B	ZDHHC21	-0.041	0.27	0.6
Poor	Naive B	ZDHHC23	-0.2	0.079	0.32
Poor	Naive B	ZDHHC24	0.039	0.53	0.83
Poor	Naive B	ZDHHC3	0.0076	0.88	1
Poor	Naive B	ZDHHC4	0.022	0.64	0.9
Poor	Naive B	ZDHHC5	0.14	0.015	0.14
Poor	Naive B	ZDHHC6	0.0091	0.68	0.92
Poor	Naive B	ZDHHC7	0.15	0.015	0.14
Poor	Naive B	ZDHHC8	-0.13	0.24	0.58
Poor	Naive B	ZDHHC9	-0.12	1	1
Poor	Naive B	ZEB1	-0.039	0.54	0.83
Poor	Naive B	ZEB1-AS1	-0.021	0.83	1
Poor	Naive B	ZEB2	0.25	0.0074	0.096
Poor	Naive B	ZER1	0.038	0.37	0.7
Poor	Naive B	ZFAND1	0.061	0.32	0.66
Poor	Naive B	ZFAND2A	0.079	0.088	0.34
Poor	Naive B	ZFAND2B	0.044	0.37	0.7
Poor	Naive B	ZFAND3	-0.071	0.37	0.7
Poor	Naive B	ZFAND4	0.066	0.33	0.67
Poor	Naive B	ZFAND5	0.11	0.019	0.16
Poor	Naive B	ZFAND6	0.1	0.14	0.44
Poor	Naive B	ZFAS1	-0.05	0.25	0.59
Poor	Naive B	ZFAT	-0.048	0.57	0.85
Poor	Naive B	ZFC3H1	-0.0035	0.93	1
Poor	Naive B	ZFHX3	-0.23	0.17	0.49
Poor	Naive B	ZFP1	-0.13	0.025	0.19
Poor	Naive B	ZFP14	0.0015	0.99	1
Poor	Naive B	ZFP2	0.31	0.0021	0.047
Poor	Naive B	ZFP28	-0.028	0.82	0.99
Poor	Naive B	ZFP3	-0.047	0.59	0.86
Poor	Naive B	ZFP30	0.047	0.52	0.82
Poor	Naive B	ZFP36	0.23	0.015	0.14
Poor	Naive B	ZFP36L1	-0.031	0.64	0.9
Poor	Naive B	ZFP36L2	0.3	0.019	0.16
Poor	Naive B	ZFP37	0.052	0.62	0.89
Poor	Naive B	ZFP41	-0.29	1	1
Poor	Naive B	ZFP57	-0.12	0.54	0.83
Poor	Naive B	ZFP62	0.057	0.34	0.68
Poor	Naive B	ZFP64	-0.00016	1	1
Poor	Naive B	ZFP69	0.39	1	1
Poor	Naive B	ZFP69B	0.15	0.25	0.58
Poor	Naive B	ZFP82	0.031	0.62	0.88
Poor	Naive B	ZFP90	-0.087	0.23	0.57
Poor	Naive B	ZFP91	0.04	0.49	0.79
Poor	Naive B	ZFPL1	0.074	1	1
Poor	Naive B	ZFPM1	-0.089	0.61	0.88
Poor	Naive B	ZFR	0.15	1	1
Poor	Naive B	ZFX	0.079	0.021	0.17
Poor	Naive B	ZFYVE1	0.056	0.35	0.68
Poor	Naive B	ZFYVE16	-0.12	1	1
Poor	Naive B	ZFYVE19	-0.063	0.064	0.29
Poor	Naive B	ZFYVE21	0.0061	0.94	1
Poor	Naive B	ZFYVE26	-0.13	0.21	0.53
Poor	Naive B	ZFYVE27	0.073	0.11	0.39
Poor	Naive B	ZFYVE28	0.54	0.0065	0.09
Poor	Naive B	ZFYVE9	-0.027	0.93	1
Poor	Naive B	ZGLP1	-0.12	0.58	0.86
Poor	Naive B	ZGPAT	0.044	0.26	0.6
Poor	Naive B	ZGRF1	0.15	0.37	0.7
Poor	Naive B	ZHX1	0.04	0.54	0.83
Poor	Naive B	ZHX2	0.044	0.38	0.71
Poor	Naive B	ZHX3	0.19	0.18	0.49
Poor	Naive B	ZIK1	0.26	0.00017	0.011
Poor	Naive B	ZKSCAN1	0.034	0.47	0.78
Poor	Naive B	ZKSCAN2	-0.2	0.13	0.43
Poor	Naive B	ZKSCAN3	-0.059	0.39	0.72
Poor	Naive B	ZKSCAN4	0.22	0.063	0.29
Poor	Naive B	ZKSCAN5	-0.13	0.062	0.29
Poor	Naive B	ZKSCAN7	0.048	0.69	0.93
Poor	Naive B	ZKSCAN8	0.22	0.06	0.28
Poor	Naive B	ZMAT1	0.14	0.045	0.24
Poor	Naive B	ZMAT2	-0.075	0.051	0.26
Poor	Naive B	ZMAT3	-0.11	0.24	0.58
Poor	Naive B	ZMAT5	0.14	0.16	0.47
Poor	Naive B	ZMIZ1	0.055	0.49	0.8
Poor	Naive B	ZMIZ2	-0.35	0.0052	0.079
Poor	Naive B	ZMPSTE24	-0.043	0.52	0.82
Poor	Naive B	ZMYM1	-0.089	0.11	0.39
Poor	Naive B	ZMYM2	0.048	0.5	0.8
Poor	Naive B	ZMYM3	-0.027	0.63	0.89
Poor	Naive B	ZMYM4	-0.046	0.37	0.7
Poor	Naive B	ZMYM5	-0.086	0.17	0.49
Poor	Naive B	ZMYM6	-0.12	0.019	0.16
Poor	Naive B	ZMYM6NB	-0.03	0.59	0.87
Poor	Naive B	ZMYND10	0.26	0.19	0.52
Poor	Naive B	ZMYND11	0.077	0.078	0.32
Poor	Naive B	ZMYND12	-0.61	0.011	0.12
Poor	Naive B	ZMYND19	-0.12	0.15	0.46
Poor	Naive B	ZMYND8	0.0087	0.84	1
Poor	Naive B	ZNF10	0.0081	0.94	1
Poor	Naive B	ZNF100	-0.019	0.8	0.99
Poor	Naive B	ZNF101	-0.024	0.72	0.94
Poor	Naive B	ZNF106	0.062	0.23	0.56
Poor	Naive B	ZNF107	0.097	0.13	0.42
Poor	Naive B	ZNF112	-0.56	0.01	0.11
Poor	Naive B	ZNF114	0.16	0.6	0.87
Poor	Naive B	ZNF117	0.053	0.75	0.96
Poor	Naive B	ZNF12	0.074	0.034	0.21
Poor	Naive B	ZNF121	-0.13	0.26	0.6
Poor	Naive B	ZNF124	-0.054	0.43	0.75
Poor	Naive B	ZNF131	-0.044	0.43	0.75
Poor	Naive B	ZNF132	-0.047	1	1
Poor	Naive B	ZNF133	-0.021	0.72	0.94
Poor	Naive B	ZNF134	-0.061	0.18	0.5
Poor	Naive B	ZNF135	-0.12	0.028	0.19
Poor	Naive B	ZNF136	0.076	0.0035	0.065
Poor	Naive B	ZNF137P	0.064	0.49	0.79
Poor	Naive B	ZNF138	0.081	0.096	0.36
Poor	Naive B	ZNF14	0.05	0.37	0.71
Poor	Naive B	ZNF140	0.013	0.81	0.99
Poor	Naive B	ZNF141	-0.21	1	1
Poor	Naive B	ZNF142	-0.011	0.91	1
Poor	Naive B	ZNF143	0.053	0.083	0.34
Poor	Naive B	ZNF146	0.01	0.87	1
Poor	Naive B	ZNF148	0.077	0.067	0.3
Poor	Naive B	ZNF154	-0.16	0.0037	0.067
Poor	Naive B	ZNF155	-0.015	0.83	1
Poor	Naive B	ZNF157	-0.33	0.19	0.52
Poor	Naive B	ZNF16	0.036	0.63	0.89
Poor	Naive B	ZNF160	0.17	0.00011	0.0095
Poor	Naive B	ZNF165	-0.26	0.033	0.21
Poor	Naive B	ZNF169	-0.019	0.84	1
Poor	Naive B	ZNF17	0.24	0.005	0.078
Poor	Naive B	ZNF174	0.053	0.19	0.51
Poor	Naive B	ZNF175	-0.13	0.29	0.63
Poor	Naive B	ZNF18	0.008	0.85	1
Poor	Naive B	ZNF180	0.02	0.82	0.99
Poor	Naive B	ZNF181	-0.061	0.17	0.49
Poor	Naive B	ZNF182	0.0062	0.87	1
Poor	Naive B	ZNF184	0.1	0.12	0.41
Poor	Naive B	ZNF185	-0.2	0.44	0.76
Poor	Naive B	ZNF189	-0.062	0.27	0.61
Poor	Naive B	ZNF19	0.053	0.46	0.78
Poor	Naive B	ZNF192P1	-0.26	0.16	0.47
Poor	Naive B	ZNF195	-0.061	0.6	0.88
Poor	Naive B	ZNF197	0.046	0.67	0.92
Poor	Naive B	ZNF2	0.075	0.36	0.69
Poor	Naive B	ZNF200	0.029	0.73	0.95
Poor	Naive B	ZNF202	-0.0073	0.87	1
Poor	Naive B	ZNF204P	0.12	0.29	0.63
Poor	Naive B	ZNF207	-0.026	0.12	0.41
Poor	Naive B	ZNF208	0.24	0.41	0.74
Poor	Naive B	ZNF211	-0.0027	0.95	1
Poor	Naive B	ZNF212	0.082	0.076	0.32
Poor	Naive B	ZNF213	0.12	0.21	0.53
Poor	Naive B	ZNF213-AS1	-0.15	0.032	0.2
Poor	Naive B	ZNF215	-0.42	0.073	0.31
Poor	Naive B	ZNF217	-0.0049	0.97	1
Poor	Naive B	ZNF22	-0.099	0.077	0.32
Poor	Naive B	ZNF221	-0.19	0.11	0.38
Poor	Naive B	ZNF222	0.037	0.64	0.9
Poor	Naive B	ZNF223	-0.055	0.51	0.81
Poor	Naive B	ZNF224	-0.065	0.42	0.75
Poor	Naive B	ZNF225	0.009	0.91	1
Poor	Naive B	ZNF226	0.043	0.46	0.77
Poor	Naive B	ZNF227	0.07	0.23	0.56
Poor	Naive B	ZNF229	-0.16	0.62	0.89
Poor	Naive B	ZNF23	-0.047	0.32	0.66
Poor	Naive B	ZNF230	-0.04	0.64	0.9
Poor	Naive B	ZNF232	0.043	0.34	0.67
Poor	Naive B	ZNF233	-0.43	0.032	0.21
Poor	Naive B	ZNF234	-0.15	1	1
Poor	Naive B	ZNF235	-0.093	0.2	0.52
Poor	Naive B	ZNF236	-0.074	0.052	0.27
Poor	Naive B	ZNF239	0.035	0.65	0.9
Poor	Naive B	ZNF24	0.044	0.25	0.59
Poor	Naive B	ZNF248	-0.13	0.056	0.27
Poor	Naive B	ZNF25	-0.038	0.63	0.89
Poor	Naive B	ZNF250	-0.033	0.72	0.95
Poor	Naive B	ZNF251	-0.0026	0.97	1
Poor	Naive B	ZNF252P	-0.017	0.89	1
Poor	Naive B	ZNF252P-AS1	-0.084	0.65	0.9
Poor	Naive B	ZNF253	-0.017	0.71	0.94
Poor	Naive B	ZNF254	-0.041	1	1
Poor	Naive B	ZNF256	0.015	0.81	0.99
Poor	Naive B	ZNF257	-0.18	0.049	0.26
Poor	Naive B	ZNF26	0.088	0.13	0.41
Poor	Naive B	ZNF260	-0.039	0.52	0.82
Poor	Naive B	ZNF263	0.1	0.023	0.17
Poor	Naive B	ZNF264	0.078	0.23	0.56
Poor	Naive B	ZNF266	-0.05	0.57	0.85
Poor	Naive B	ZNF267	0.0054	0.87	1
Poor	Naive B	ZNF268	0.024	0.9	1
Poor	Naive B	ZNF271P	0.088	0.17	0.48
Poor	Naive B	ZNF273	0.13	0.067	0.3
Poor	Naive B	ZNF274	0.0019	0.94	1
Poor	Naive B	ZNF275	0.21	0.06	0.28
Poor	Naive B	ZNF276	-0.016	0.76	0.96
Poor	Naive B	ZNF277	0.054	1	1
Poor	Naive B	ZNF28	0.05	0.18	0.5
Poor	Naive B	ZNF280B	0.066	0.57	0.85
Poor	Naive B	ZNF280C	-0.034	0.77	0.97
Poor	Naive B	ZNF280D	0.045	0.53	0.82
Poor	Naive B	ZNF281	0.017	0.76	0.96
Poor	Naive B	ZNF282	-0.28	0.17	0.49
Poor	Naive B	ZNF283	-0.35	0.0008	0.028
Poor	Naive B	ZNF284	-0.16	0.48	0.79
Poor	Naive B	ZNF285	0.01	0.88	1
Poor	Naive B	ZNF286A	-0.13	0.18	0.49
Poor	Naive B	ZNF286B	-0.14	0.26	0.59
Poor	Naive B	ZNF287	0.21	0.022	0.17
Poor	Naive B	ZNF292	0.0026	0.96	1
Poor	Naive B	ZNF296	0.23	0.0062	0.087
Poor	Naive B	ZNF3	0.0026	0.97	1
Poor	Naive B	ZNF30	-0.19	0.014	0.13
Poor	Naive B	ZNF300	0.036	0.79	0.98
Poor	Naive B	ZNF302	0.022	0.63	0.89
Poor	Naive B	ZNF304	0.014	0.78	0.97
Poor	Naive B	ZNF316	0.021	0.88	1
Poor	Naive B	ZNF317	0.012	0.81	0.99
Poor	Naive B	ZNF318	0.15	0.063	0.29
Poor	Naive B	ZNF319	0.093	0.35	0.68
Poor	Naive B	ZNF32	0.058	0.3	0.64
Poor	Naive B	ZNF32-AS1	-0.28	0.17	0.48
Poor	Naive B	ZNF32-AS2	-0.00074	1	1
Poor	Naive B	ZNF320	0.043	0.66	0.91
Poor	Naive B	ZNF322	0.035	0.66	0.91
Poor	Naive B	ZNF324	0.15	0.034	0.21
Poor	Naive B	ZNF324B	0.15	0.26	0.6
Poor	Naive B	ZNF326	0.018	0.69	0.93
Poor	Naive B	ZNF329	0.093	0.21	0.54
Poor	Naive B	ZNF330	-0.0072	0.91	1
Poor	Naive B	ZNF331	0.11	0.35	0.68
Poor	Naive B	ZNF333	0.0084	0.88	1
Poor	Naive B	ZNF335	0.064	0.32	0.65
Poor	Naive B	ZNF337	0.11	0.019	0.16
Poor	Naive B	ZNF337-AS1	0.02	0.92	1
Poor	Naive B	ZNF33A	-0.14	1	1
Poor	Naive B	ZNF33B	-0.11	0.084	0.34
Poor	Naive B	ZNF34	-0.035	0.56	0.85
Poor	Naive B	ZNF341	-0.049	0.63	0.89
Poor	Naive B	ZNF343	0.015	0.73	0.95
Poor	Naive B	ZNF345	-0.013	0.81	0.99
Poor	Naive B	ZNF346	0.017	0.81	0.99
Poor	Naive B	ZNF347	0.16	0.0086	0.1
Poor	Naive B	ZNF35	-0.13	0.29	0.63
Poor	Naive B	ZNF350	0.051	0.4	0.72
Poor	Naive B	ZNF354A	0.0021	0.97	1
Poor	Naive B	ZNF354B	-0.14	0.0092	0.11
Poor	Naive B	ZNF354C	-0.25	0.041	0.23
Poor	Naive B	ZNF358	-0.079	0.55	0.84
Poor	Naive B	ZNF362	-0.0061	0.92	1
Poor	Naive B	ZNF367	-0.32	0.071	0.31
Poor	Naive B	ZNF37A	-0.055	0.43	0.75
Poor	Naive B	ZNF37BP	-0.16	0.0006	0.023
Poor	Naive B	ZNF382	-0.21	0.015	0.14
Poor	Naive B	ZNF383	0.047	0.33	0.66
Poor	Naive B	ZNF384	0.0073	0.8	0.99
Poor	Naive B	ZNF385A	0.33	0.013	0.13
Poor	Naive B	ZNF391	-0.23	0.039	0.23
Poor	Naive B	ZNF394	0.052	0.25	0.59
Poor	Naive B	ZNF395	0.043	0.53	0.82
Poor	Naive B	ZNF396	0.068	0.61	0.88
Poor	Naive B	ZNF397	-0.16	1	1
Poor	Naive B	ZNF398	0.085	0.44	0.76
Poor	Naive B	ZNF404	-0.18	0.22	0.54
Poor	Naive B	ZNF407	-0.11	0.4	0.73
Poor	Naive B	ZNF408	0.25	0.00092	0.03
Poor	Naive B	ZNF41	0.16	0.03	0.2
Poor	Naive B	ZNF410	0.076	0.073	0.31
Poor	Naive B	ZNF414	-0.043	0.52	0.81
Poor	Naive B	ZNF415	0.28	0.033	0.21
Poor	Naive B	ZNF416	0.27	0.029	0.19
Poor	Naive B	ZNF417	-0.12	0.041	0.23
Poor	Naive B	ZNF418	-0.21	1	1
Poor	Naive B	ZNF419	-0.082	0.077	0.32
Poor	Naive B	ZNF420	-0.016	0.65	0.9
Poor	Naive B	ZNF425	-0.12	0.3	0.63
Poor	Naive B	ZNF426	-0.017	0.78	0.97
Poor	Naive B	ZNF428	-0.0057	1	1
Poor	Naive B	ZNF429	0.12	0.055	0.27
Poor	Naive B	ZNF43	-0.017	0.77	0.97
Poor	Naive B	ZNF430	0.051	0.22	0.55
Poor	Naive B	ZNF431	0.028	0.56	0.84
Poor	Naive B	ZNF432	-0.052	0.57	0.85
Poor	Naive B	ZNF433	0.009	0.91	1
Poor	Naive B	ZNF436	-0.034	0.68	0.92
Poor	Naive B	ZNF436-AS1	-0.12	0.42	0.74
Poor	Naive B	ZNF438	-0.11	1	1
Poor	Naive B	ZNF439	0.008	0.82	0.99
Poor	Naive B	ZNF44	0.051	0.37	0.7
Poor	Naive B	ZNF440	0.053	0.63	0.89
Poor	Naive B	ZNF441	-0.1	1	1
Poor	Naive B	ZNF442	0.39	0.032	0.2
Poor	Naive B	ZNF443	-0.074	0.33	0.66
Poor	Naive B	ZNF444	0.067	0.19	0.51
Poor	Naive B	ZNF445	0.023	0.88	1
Poor	Naive B	ZNF446	0.053	0.57	0.85
Poor	Naive B	ZNF449	0.07	0.28	0.62
Poor	Naive B	ZNF45	0.12	0.00094	0.03
Poor	Naive B	ZNF451	0.0013	0.98	1
Poor	Naive B	ZNF460	0.059	0.21	0.54
Poor	Naive B	ZNF461	0.089	0.092	0.35
Poor	Naive B	ZNF468	-0.019	0.57	0.85
Poor	Naive B	ZNF469	0.15	0.37	0.7
Poor	Naive B	ZNF470	0.2	0.01	0.12
Poor	Naive B	ZNF471	0.08	0.65	0.9
Poor	Naive B	ZNF473	0.048	0.5	0.8
Poor	Naive B	ZNF48	0.094	0.21	0.53
Poor	Naive B	ZNF480	0.017	0.73	0.95
Poor	Naive B	ZNF483	-0.016	0.98	1
Poor	Naive B	ZNF484	0.015	0.87	1
Poor	Naive B	ZNF485	-0.11	0.079	0.33
Poor	Naive B	ZNF486	0.083	0.38	0.71
Poor	Naive B	ZNF487	-0.18	0.2	0.52
Poor	Naive B	ZNF490	-0.19	0.086	0.34
Poor	Naive B	ZNF491	-0.27	1	1
Poor	Naive B	ZNF492	-0.15	0.42	0.74
Poor	Naive B	ZNF493	-0.25	1	1
Poor	Naive B	ZNF496	0.19	0.065	0.29
Poor	Naive B	ZNF497	0.03	0.83	1
Poor	Naive B	ZNF500	-0.18	1	1
Poor	Naive B	ZNF501	-0.055	0.62	0.88
Poor	Naive B	ZNF502	-0.11	0.094	0.36
Poor	Naive B	ZNF506	-0.1	0.057	0.28
Poor	Naive B	ZNF507	-0.21	1	1
Poor	Naive B	ZNF510	0.15	0.059	0.28
Poor	Naive B	ZNF511	-0.022	0.7	0.93
Poor	Naive B	ZNF512	0.038	0.15	0.46
Poor	Naive B	ZNF512B	0.073	0.35	0.68
Poor	Naive B	ZNF513	-0.00017	1	1
Poor	Naive B	ZNF514	-0.25	0.1	0.37
Poor	Naive B	ZNF516	0.018	0.89	1
Poor	Naive B	ZNF517	0.0098	0.95	1
Poor	Naive B	ZNF518A	-0.086	1	1
Poor	Naive B	ZNF518B	0.039	0.64	0.9
Poor	Naive B	ZNF519	-0.035	0.67	0.91
Poor	Naive B	ZNF524	0.047	0.54	0.83
Poor	Naive B	ZNF525	0.028	0.67	0.91
Poor	Naive B	ZNF526	0.033	0.49	0.79
Poor	Naive B	ZNF527	-0.067	0.35	0.69
Poor	Naive B	ZNF528	0.1	0.28	0.62
Poor	Naive B	ZNF528-AS1	-0.26	0.017	0.15
Poor	Naive B	ZNF529	-0.11	0.091	0.35
Poor	Naive B	ZNF529-AS1	0.018	0.86	1
Poor	Naive B	ZNF530	0.24	0.00082	0.028
Poor	Naive B	ZNF532	-0.41	6.30E-05	0.0072
Poor	Naive B	ZNF540	0.14	0.0039	0.068
Poor	Naive B	ZNF542P	0.034	0.47	0.78
Poor	Naive B	ZNF543	0.095	0.24	0.57
Poor	Naive B	ZNF544	-0.033	0.68	0.92
Poor	Naive B	ZNF546	-0.089	0.27	0.61
Poor	Naive B	ZNF547	0.096	0.23	0.56
Poor	Naive B	ZNF548	-0.18	0.018	0.15
Poor	Naive B	ZNF549	0.11	0.18	0.5
Poor	Naive B	ZNF550	0.058	0.23	0.56
Poor	Naive B	ZNF551	0.056	0.37	0.71
Poor	Naive B	ZNF552	-0.061	0.26	0.59
Poor	Naive B	ZNF554	0.15	0.14	0.45
Poor	Naive B	ZNF555	0.019	0.86	1
Poor	Naive B	ZNF557	0.14	0.097	0.36
Poor	Naive B	ZNF558	-0.018	0.78	0.98
Poor	Naive B	ZNF559	0.082	0.13	0.43
Poor	Naive B	ZNF559-ZNF177	-0.42	0.051	0.26
Poor	Naive B	ZNF561	0.014	0.7	0.93
Poor	Naive B	ZNF561-AS1	-0.1	0.25	0.58
Poor	Naive B	ZNF562	-0.094	0.05	0.26
Poor	Naive B	ZNF563	-0.15	0.34	0.68
Poor	Naive B	ZNF564	0.086	0.0051	0.078
Poor	Naive B	ZNF565	0.17	0.12	0.41
Poor	Naive B	ZNF566	-0.061	0.24	0.58
Poor	Naive B	ZNF567	0.011	0.32	0.66
Poor	Naive B	ZNF568	0.069	0.14	0.43
Poor	Naive B	ZNF569	0.068	0.26	0.6
Poor	Naive B	ZNF57	-0.42	0.0022	0.048
Poor	Naive B	ZNF570	-0.056	0.58	0.86
Poor	Naive B	ZNF571	-0.033	0.57	0.85
Poor	Naive B	ZNF571-AS1	-0.31	1	1
Poor	Naive B	ZNF572	0.11	0.54	0.83
Poor	Naive B	ZNF573	-0.082	0.19	0.51
Poor	Naive B	ZNF574	0.19	0.0011	0.032
Poor	Naive B	ZNF575	-0.098	0.55	0.83
Poor	Naive B	ZNF576	0.24	0.00013	0.01
Poor	Naive B	ZNF577	0.051	0.64	0.9
Poor	Naive B	ZNF578	0.017	0.88	1
Poor	Naive B	ZNF580	-0.27	0.00065	0.024
Poor	Naive B	ZNF581	-0.14	0.031	0.2
Poor	Naive B	ZNF582	-0.0037	0.98	1
Poor	Naive B	ZNF582-AS1	-0.034	0.55	0.84
Poor	Naive B	ZNF583	0.087	0.29	0.63
Poor	Naive B	ZNF584	-0.036	0.79	0.98
Poor	Naive B	ZNF585A	0.034	0.44	0.76
Poor	Naive B	ZNF585B	0.14	0.15	0.45
Poor	Naive B	ZNF586	0.048	0.41	0.74
Poor	Naive B	ZNF587	-0.064	0.44	0.76
Poor	Naive B	ZNF587B	-0.12	0.026	0.19
Poor	Naive B	ZNF589	-0.16	0.0049	0.077
Poor	Naive B	ZNF592	0.13	0.1	0.37
Poor	Naive B	ZNF593	0.098	0.27	0.61
Poor	Naive B	ZNF594	0.087	0.49	0.79
Poor	Naive B	ZNF595	0.051	0.4	0.73
Poor	Naive B	ZNF596	-0.045	0.62	0.88
Poor	Naive B	ZNF597	-0.03	0.61	0.88
Poor	Naive B	ZNF598	-0.2	0.00053	0.021
Poor	Naive B	ZNF599	0.054	0.51	0.81
Poor	Naive B	ZNF600	0.063	0.046	0.25
Poor	Naive B	ZNF605	-0.071	1	1
Poor	Naive B	ZNF606	-0.025	0.63	0.89
Poor	Naive B	ZNF607	-0.024	1	1
Poor	Naive B	ZNF608	-0.39	5.90E-05	0.007
Poor	Naive B	ZNF609	0.087	0.29	0.63
Poor	Naive B	ZNF610	0.2	0.069	0.3
Poor	Naive B	ZNF611	0.037	0.47	0.78
Poor	Naive B	ZNF613	0.2	0.82	0.99
Poor	Naive B	ZNF614	0.0032	0.94	1
Poor	Naive B	ZNF615	-0.064	0.15	0.46
Poor	Naive B	ZNF616	0.096	0.096	0.36
Poor	Naive B	ZNF618	0.29	0.22	0.54
Poor	Naive B	ZNF619	0.028	0.78	0.98
Poor	Naive B	ZNF620	-0.052	0.56	0.85
Poor	Naive B	ZNF621	-0.1	0.42	0.74
Poor	Naive B	ZNF622	0.16	0.0024	0.051
Poor	Naive B	ZNF623	0.14	0.076	0.32
Poor	Naive B	ZNF624	0.07	0.52	0.82
Poor	Naive B	ZNF625	0.3	0.23	0.57
Poor	Naive B	ZNF626	0.01	0.85	1
Poor	Naive B	ZNF627	0.073	0.39	0.72
Poor	Naive B	ZNF629	-0.22	1	1
Poor	Naive B	ZNF630	0.24	0.057	0.28
Poor	Naive B	ZNF638	0.053	0.0034	0.063
Poor	Naive B	ZNF639	0.014	0.82	0.99
Poor	Naive B	ZNF641	-0.078	1	1
Poor	Naive B	ZNF644	0.026	0.28	0.62
Poor	Naive B	ZNF646	0.1	0.43	0.75
Poor	Naive B	ZNF649	-0.027	0.78	0.98
Poor	Naive B	ZNF652	-0.022	0.66	0.91
Poor	Naive B	ZNF653	-0.097	0.4	0.73
Poor	Naive B	ZNF654	0.055	0.45	0.76
Poor	Naive B	ZNF655	-0.1	1	1
Poor	Naive B	ZNF658	0.18	0.034	0.21
Poor	Naive B	ZNF658B	0.1	0.62	0.88
Poor	Naive B	ZNF660	0.08	0.67	0.91
Poor	Naive B	ZNF664	-0.14	0.45	0.77
Poor	Naive B	ZNF665	0.22	0.1	0.37
Poor	Naive B	ZNF667	-0.26	0.078	0.32
Poor	Naive B	ZNF667-AS1	-0.13	0.19	0.51
Poor	Naive B	ZNF668	0.085	0.16	0.46
Poor	Naive B	ZNF669	-0.046	0.3	0.63
Poor	Naive B	ZNF670	0.17	1	1
Poor	Naive B	ZNF671	0.042	0.34	0.67
Poor	Naive B	ZNF672	0.14	0.017	0.15
Poor	Naive B	ZNF674	0.06	0.82	0.99
Poor	Naive B	ZNF674-AS1	-0.0096	0.93	1
Poor	Naive B	ZNF675	-0.046	0.18	0.49
Poor	Naive B	ZNF677	0.062	0.44	0.76
Poor	Naive B	ZNF678	-0.0086	0.93	1
Poor	Naive B	ZNF680	0.16	0.0085	0.1
Poor	Naive B	ZNF681	-0.011	0.92	1
Poor	Naive B	ZNF682	0.077	0.28	0.62
Poor	Naive B	ZNF684	0.053	0.73	0.95
Poor	Naive B	ZNF687	0.062	0.69	0.93
Poor	Naive B	ZNF688	0.15	0.018	0.15
Poor	Naive B	ZNF689	0.16	2.50E-05	0.0047
Poor	Naive B	ZNF69	0.48	0.00015	0.011
Poor	Naive B	ZNF691	0.088	0.12	0.41
Poor	Naive B	ZNF692	-0.16	0.02	0.16
Poor	Naive B	ZNF696	-0.073	1	1
Poor	Naive B	ZNF699	0.23	0.0023	0.049
Poor	Naive B	ZNF7	0.034	0.28	0.62
Poor	Naive B	ZNF70	-0.17	0.18	0.49
Poor	Naive B	ZNF700	0.1	0.1	0.37
Poor	Naive B	ZNF701	0.033	0.49	0.79
Poor	Naive B	ZNF702P	0.38	0.37	0.71
Poor	Naive B	ZNF706	0.072	1	1
Poor	Naive B	ZNF707	0.062	0.46	0.77
Poor	Naive B	ZNF708	-0.12	0.15	0.46
Poor	Naive B	ZNF709	-0.084	1	1
Poor	Naive B	ZNF71	-0.058	0.47	0.78
Poor	Naive B	ZNF710	-0.24	0.03	0.2
Poor	Naive B	ZNF711	0.13	0.51	0.81
Poor	Naive B	ZNF713	-0.12	0.26	0.59
Poor	Naive B	ZNF714	0.094	0.41	0.73
Poor	Naive B	ZNF717	-0.22	0.06	0.28
Poor	Naive B	ZNF718	-0.17	0.063	0.29
Poor	Naive B	ZNF720	-0.12	1	1
Poor	Naive B	ZNF721	-0.25	1	1
Poor	Naive B	ZNF724P	-0.15	0.31	0.65
Poor	Naive B	ZNF726	-0.23	0.085	0.34
Poor	Naive B	ZNF727	-0.33	0.23	0.56
Poor	Naive B	ZNF730	-0.066	0.79	0.98
Poor	Naive B	ZNF736	0.17	0.34	0.67
Poor	Naive B	ZNF737	0.045	0.58	0.86
Poor	Naive B	ZNF738	-0.1	0.2	0.52
Poor	Naive B	ZNF74	0.054	0.42	0.74
Poor	Naive B	ZNF740	-0.062	0.52	0.82
Poor	Naive B	ZNF746	-0.076	0.17	0.49
Poor	Naive B	ZNF747	0.05	0.32	0.66
Poor	Naive B	ZNF749	-0.0046	0.96	1
Poor	Naive B	ZNF75A	0.0017	0.94	1
Poor	Naive B	ZNF75D	0.019	0.62	0.89
Poor	Naive B	ZNF76	0.049	0.24	0.57
Poor	Naive B	ZNF761	0.047	0.53	0.83
Poor	Naive B	ZNF763	0.07	0.27	0.61
Poor	Naive B	ZNF764	-0.081	0.32	0.66
Poor	Naive B	ZNF765	-0.14	1	1
Poor	Naive B	ZNF766	0.065	0.15	0.45
Poor	Naive B	ZNF767P	0.14	0.076	0.32
Poor	Naive B	ZNF768	0.036	0.28	0.62
Poor	Naive B	ZNF77	0.13	0.31	0.65
Poor	Naive B	ZNF770	0.017	0.79	0.98
Poor	Naive B	ZNF771	0.19	0.088	0.34
Poor	Naive B	ZNF772	0.18	0.11	0.38
Poor	Naive B	ZNF773	0.027	0.56	0.85
Poor	Naive B	ZNF775	0.012	0.92	1
Poor	Naive B	ZNF776	0.048	0.4	0.73
Poor	Naive B	ZNF777	0.18	0.12	0.39
Poor	Naive B	ZNF778	-0.16	0.12	0.41
Poor	Naive B	ZNF780A	0.14	0.043	0.24
Poor	Naive B	ZNF780B	-0.15	1	1
Poor	Naive B	ZNF781	-0.11	0.19	0.51
Poor	Naive B	ZNF782	-0.11	0.094	0.36
Poor	Naive B	ZNF783	-0.069	0.23	0.56
Poor	Naive B	ZNF784	-0.25	0.039	0.23
Poor	Naive B	ZNF785	0.082	0.25	0.58
Poor	Naive B	ZNF786	0.13	0.05	0.26
Poor	Naive B	ZNF787	-0.3	0.13	0.43
Poor	Naive B	ZNF788	-0.02	0.97	1
Poor	Naive B	ZNF789	-0.26	1	1
Poor	Naive B	ZNF79	0.079	0.065	0.29
Poor	Naive B	ZNF790	0.0031	0.98	1
Poor	Naive B	ZNF790-AS1	-0.11	0.16	0.46
Poor	Naive B	ZNF791	-0.18	0.00072	0.026
Poor	Naive B	ZNF792	0.2	0.084	0.34
Poor	Naive B	ZNF793	-0.35	1	1
Poor	Naive B	ZNF793-AS1	-0.013	0.93	1
Poor	Naive B	ZNF799	0.37	0.11	0.39
Poor	Naive B	ZNF8	-0.036	0.6	0.87
Poor	Naive B	ZNF80	-0.46	0.02	0.16
Poor	Naive B	ZNF800	-0.13	0.037	0.22
Poor	Naive B	ZNF804A	0.18	0.58	0.86
Poor	Naive B	ZNF805	-0.12	0.0091	0.11
Poor	Naive B	ZNF808	0.035	0.53	0.82
Poor	Naive B	ZNF81	0.12	0.35	0.69
Poor	Naive B	ZNF813	-0.041	0.32	0.66
Poor	Naive B	ZNF814	-0.027	0.79	0.98
Poor	Naive B	ZNF815P	-0.011	0.93	1
Poor	Naive B	ZNF816	0.0082	0.88	1
Poor	Naive B	ZNF818P	0.27	0.035	0.21
Poor	Naive B	ZNF821	-0.022	0.61	0.88
Poor	Naive B	ZNF823	0.048	0.74	0.96
Poor	Naive B	ZNF826P	0.23	0.035	0.22
Poor	Naive B	ZNF827	-0.32	0.021	0.17
Poor	Naive B	ZNF829	-0.14	0.092	0.35
Poor	Naive B	ZNF83	-0.2	1	1
Poor	Naive B	ZNF830	0.0071	0.83	1
Poor	Naive B	ZNF831	0.27	0.14	0.43
Poor	Naive B	ZNF835	0.075	0.004	0.069
Poor	Naive B	ZNF836	0.13	0.0045	0.074
Poor	Naive B	ZNF837	0.058	0.7	0.94
Poor	Naive B	ZNF839	0.1	0.066	0.3
Poor	Naive B	ZNF84	-0.0025	1	1
Poor	Naive B	ZNF841	-0.063	0.44	0.76
Poor	Naive B	ZNF844	0.18	0.3	0.64
Poor	Naive B	ZNF845	0.032	0.54	0.83
Poor	Naive B	ZNF846	0.034	0.66	0.91
Poor	Naive B	ZNF85	0.021	0.73	0.95
Poor	Naive B	ZNF850	-0.44	0.0016	0.041
Poor	Naive B	ZNF852	-0.079	0.46	0.78
Poor	Naive B	ZNF853	-0.12	0.49	0.79
Poor	Naive B	ZNF860	-0.2	0.72	0.95
Poor	Naive B	ZNF862	0.024	0.83	1
Poor	Naive B	ZNF865	-0.17	0.35	0.69
Poor	Naive B	ZNF876P	0.049	0.83	1
Poor	Naive B	ZNF879	-0.096	0.12	0.4
Poor	Naive B	ZNF880	0.18	0.051	0.26
Poor	Naive B	ZNF883	0.14	0.37	0.7
Poor	Naive B	ZNF888	0.095	0.19	0.51
Poor	Naive B	ZNF891	-0.18	0.014	0.13
Poor	Naive B	ZNF90	-0.06	0.61	0.88
Poor	Naive B	ZNF91	-0.058	1	1
Poor	Naive B	ZNF92	0.07	0.43	0.76
Poor	Naive B	ZNF93	-0.086	0.37	0.7
Poor	Naive B	ZNFX1	0.15	0.091	0.35
Poor	Naive B	ZNHIT1	0.11	0.37	0.7
Poor	Naive B	ZNHIT2	-0.047	0.42	0.74
Poor	Naive B	ZNHIT3	-0.011	0.74	0.96
Poor	Naive B	ZNHIT6	-0.07	0.019	0.16
Poor	Naive B	ZNRD1	-0.043	0.29	0.63
Poor	Naive B	ZNRD1-AS1	-0.24	0.12	0.39
Poor	Naive B	ZNRF2	0.074	0.19	0.51
Poor	Naive B	ZNRF2P1	0.3	0.45	0.77
Poor	Naive B	ZP3	-0.45	0.037	0.22
Poor	Naive B	ZPBP2	-0.065	0.82	0.99
Poor	Naive B	ZPR1	0.031	0.58	0.86
Poor	Naive B	ZRANB1	0.086	0.12	0.4
Poor	Naive B	ZRANB2	0.033	0.74	0.96
Poor	Naive B	ZRANB3	-0.017	0.88	1
Poor	Naive B	ZRSR2	-0.0015	0.95	1
Poor	Naive B	ZSCAN12	-0.12	0.066	0.3
Poor	Naive B	ZSCAN12P1	-0.8	0.026	0.19
Poor	Naive B	ZSCAN16	-0.034	0.53	0.82
Poor	Naive B	ZSCAN16-AS1	-0.062	0.48	0.79
Poor	Naive B	ZSCAN18	0.098	0.13	0.43
Poor	Naive B	ZSCAN2	-0.0092	0.92	1
Poor	Naive B	ZSCAN20	0.79	0.00015	0.011
Poor	Naive B	ZSCAN21	-0.062	0.36	0.69
Poor	Naive B	ZSCAN22	-0.046	0.7	0.94
Poor	Naive B	ZSCAN23	0.59	0.019	0.16
Poor	Naive B	ZSCAN25	0.17	0.0077	0.098
Poor	Naive B	ZSCAN26	-0.038	0.6	0.87
Poor	Naive B	ZSCAN29	-0.31	0.17	0.48
Poor	Naive B	ZSCAN30	-0.044	0.52	0.82
Poor	Naive B	ZSCAN31	-0.16	0.39	0.72
Poor	Naive B	ZSCAN32	-0.026	0.56	0.85
Poor	Naive B	ZSCAN5A	-0.18	0.31	0.65
Poor	Naive B	ZSCAN9	-0.021	0.79	0.98
Poor	Naive B	ZSWIM1	-0.22	0.0049	0.077
Poor	Naive B	ZSWIM3	0.21	0.02	0.16
Poor	Naive B	ZSWIM4	-0.1	0.45	0.77
Poor	Naive B	ZSWIM5	0.68	1	1
Poor	Naive B	ZSWIM6	-0.043	0.54	0.83
Poor	Naive B	ZSWIM7	-0.13	0.13	0.42
Poor	Naive B	ZSWIM8	0.018	0.82	0.99
Poor	Naive B	ZUFSP	0.015	0.83	1
Poor	Naive B	ZW10	0.1	0.22	0.55
Poor	Naive B	ZWILCH	-0.019	0.7	0.93
Poor	Naive B	ZWINT	0.055	0.84	1
Poor	Naive B	ZXDA	0.13	0.32	0.66
Poor	Naive B	ZXDB	0.16	0.0041	0.071
Poor	Naive B	ZXDC	-0.071	0.32	0.66
Poor	Naive B	ZYG11B	0.12	0.18	0.49
Poor	Naive B	ZYX	0.14	0.13	0.41
Poor	Naive B	ZZEF1	0.1	0.34	0.67
Poor	Naive B	ZZZ3	0.044	1	1
Poor	USM B	A1BG	0.13	0.23	0.56
Poor	USM B	A1BG-AS1	-0.085	0.6	0.85
Poor	USM B	AAAS	-0.1	1	1
Poor	USM B	AACS	-0.14	0.36	0.68
Poor	USM B	AAED1	0.17	0.16	0.48
Poor	USM B	AAGAB	0.033	0.43	0.74
Poor	USM B	AAK1	-0.97	0.00078	0.036
Poor	USM B	AAMDC	0.078	0.39	0.71
Poor	USM B	AAMP	0.029	0.55	0.82
Poor	USM B	AANAT	-0.23	0.31	0.64
Poor	USM B	AAR2	0.05	0.46	0.76
Poor	USM B	AARS	-0.043	0.59	0.84
Poor	USM B	AARS2	-0.0024	0.98	1
Poor	USM B	AASDH	-0.12	0.038	0.24
Poor	USM B	AASDHPPT	0.039	0.37	0.69
Poor	USM B	AASS	0.34	0.2	0.53
Poor	USM B	AATF	-0.0022	0.96	1
Poor	USM B	ABALON	0.0075	0.96	1
Poor	USM B	ABAT	-0.46	0.0095	0.12
Poor	USM B	ABCA1	-0.35	0.26	0.6
Poor	USM B	ABCA11P	0.25	0.068	0.32
Poor	USM B	ABCA2	0.06	0.69	0.9
Poor	USM B	ABCA3	-0.27	0.21	0.54
Poor	USM B	ABCA5	-0.38	0.013	0.14
Poor	USM B	ABCA6	-1.4	6.50E-05	0.0096
Poor	USM B	ABCA7	-0.16	0.066	0.32
Poor	USM B	ABCB1	-0.28	0.36	0.68
Poor	USM B	ABCB10	-0.23	0.00084	0.038
Poor	USM B	ABCB4	-0.049	0.81	0.96
Poor	USM B	ABCB6	-0.15	0.23	0.56
Poor	USM B	ABCB7	0.014	0.85	0.97
Poor	USM B	ABCB8	-0.21	3.10E-06	0.0023
Poor	USM B	ABCB9	-0.046	0.83	0.97
Poor	USM B	ABCC1	-0.17	0.12	0.41
Poor	USM B	ABCC10	-0.12	0.25	0.58
Poor	USM B	ABCC2	-0.32	0.25	0.58
Poor	USM B	ABCC4	-0.049	0.52	0.8
Poor	USM B	ABCC5	-0.23	0.009	0.12
Poor	USM B	ABCD1	-0.39	0.01	0.13
Poor	USM B	ABCD2	-0.021	0.91	1
Poor	USM B	ABCD3	-0.12	0.1	0.39
Poor	USM B	ABCD4	-0.032	0.57	0.83
Poor	USM B	ABCE1	0.044	0.13	0.43
Poor	USM B	ABCF1	-0.061	0.19	0.52
Poor	USM B	ABCF2	0.082	0.028	0.21
Poor	USM B	ABCF3	0.043	0.16	0.48
Poor	USM B	ABCG1	-0.07	0.73	0.92
Poor	USM B	ABHD1	0.097	0.7	0.9
Poor	USM B	ABHD10	0.17	0.038	0.24
Poor	USM B	ABHD11	0.1	0.27	0.61
Poor	USM B	ABHD12	0.081	0.27	0.6
Poor	USM B	ABHD13	0.16	0.0077	0.11
Poor	USM B	ABHD14A	0.13	0.19	0.51
Poor	USM B	ABHD14B	0.22	0.0037	0.078
Poor	USM B	ABHD15	-0.2	0.0043	0.084
Poor	USM B	ABHD16A	-0.11	0.064	0.31
Poor	USM B	ABHD16B	-0.015	0.88	0.99
Poor	USM B	ABHD17A	-0.057	0.56	0.83
Poor	USM B	ABHD17B	-0.17	0.018	0.17
Poor	USM B	ABHD17C	-0.18	0.53	0.81
Poor	USM B	ABHD2	-0.016	0.89	0.99
Poor	USM B	ABHD3	-0.11	0.068	0.32
Poor	USM B	ABHD4	-0.2	0.06	0.3
Poor	USM B	ABHD5	-0.29	0.059	0.3
Poor	USM B	ABHD6	-0.17	0.15	0.46
Poor	USM B	ABHD8	0.23	0.0061	0.1
Poor	USM B	ABI1	0.1	0.023	0.19
Poor	USM B	ABI2	0.12	0.26	0.59
Poor	USM B	ABI3	-0.43	0.063	0.31
Poor	USM B	ABL1	0.019	0.84	0.97
Poor	USM B	ABL2	0.25	0.00061	0.032
Poor	USM B	ABLIM1	0.24	0.0014	0.05
Poor	USM B	ABLIM2	0.46	0.081	0.35
Poor	USM B	ABR	0.13	0.32	0.66
Poor	USM B	ABRA	0.45	0.15	0.46
Poor	USM B	ABRACL	-0.33	0.035	0.23
Poor	USM B	ABT1	0.12	0.065	0.31
Poor	USM B	ABTB1	0.043	0.53	0.81
Poor	USM B	ABTB2	-0.66	0.016	0.16
Poor	USM B	ACAA1	-0.097	0.035	0.23
Poor	USM B	ACAA2	-0.16	0.21	0.54
Poor	USM B	ACACA	0.025	0.87	0.99
Poor	USM B	ACACB	-0.22	0.019	0.18
Poor	USM B	ACAD10	0.17	0.0095	0.12
Poor	USM B	ACAD11	-0.1	0.4	0.72
Poor	USM B	ACAD8	-0.084	0.25	0.59
Poor	USM B	ACAD9	-0.05	0.47	0.77
Poor	USM B	ACADM	0.14	0.05	0.28
Poor	USM B	ACADS	-0.12	0.24	0.57
Poor	USM B	ACADSB	0.077	0.15	0.47
Poor	USM B	ACADVL	-0.25	0.00013	0.014
Poor	USM B	ACAP1	0.041	0.23	0.56
Poor	USM B	ACAP2	-0.046	0.33	0.66
Poor	USM B	ACAP3	0.089	0.32	0.65
Poor	USM B	ACAT1	-0.038	0.49	0.78
Poor	USM B	ACAT2	-0.12	0.16	0.47
Poor	USM B	ACBD3	0.058	0.24	0.58
Poor	USM B	ACBD4	0.13	0.1	0.39
Poor	USM B	ACBD5	-0.061	0.23	0.56
Poor	USM B	ACBD6	-0.077	1	1
Poor	USM B	ACCS	-0.084	0.57	0.83
Poor	USM B	ACD	0.27	1	1
Poor	USM B	ACE	0.096	0.45	0.76
Poor	USM B	ACER2	-0.15	0.55	0.82
Poor	USM B	ACER3	-0.35	0.0024	0.063
Poor	USM B	ACIN1	-0.066	0.43	0.74
Poor	USM B	ACKR3	0.2	0.54	0.81
Poor	USM B	ACLY	-0.043	0.39	0.71
Poor	USM B	ACO1	-0.049	0.62	0.86
Poor	USM B	ACO2	-0.12	0.0032	0.072
Poor	USM B	ACOT1	0.14	0.34	0.67
Poor	USM B	ACOT13	-0.033	0.58	0.84
Poor	USM B	ACOT2	-0.013	0.89	0.99
Poor	USM B	ACOT4	-0.2	0.48	0.77
Poor	USM B	ACOT7	-0.3	0.082	0.35
Poor	USM B	ACOT8	0.069	0.12	0.41
Poor	USM B	ACOT9	-0.11	0.067	0.32
Poor	USM B	ACOX1	-0.018	0.75	0.93
Poor	USM B	ACOX3	0.072	0.19	0.52
Poor	USM B	ACOXL	-0.48	0.53	0.81
Poor	USM B	ACP1	0.11	0.033	0.23
Poor	USM B	ACP2	-0.081	0.45	0.76
Poor	USM B	ACP5	-0.11	0.22	0.55
Poor	USM B	ACP6	0.15	0.11	0.39
Poor	USM B	ACPP	-0.93	0.021	0.18
Poor	USM B	ACPT	-0.00036	1	1
Poor	USM B	ACRBP	-0.29	0.24	0.57
Poor	USM B	ACRC	-0.064	0.8	0.96
Poor	USM B	ACSF2	0.05	0.71	0.91
Poor	USM B	ACSF3	0.13	0.016	0.16
Poor	USM B	ACSL1	-0.11	0.39	0.71
Poor	USM B	ACSL3	-0.015	0.8	0.95
Poor	USM B	ACSL4	0.079	0.34	0.67
Poor	USM B	ACSL5	-0.016	0.72	0.91
Poor	USM B	ACSM1	0.61	1	1
Poor	USM B	ACSM3	-0.0078	0.98	1
Poor	USM B	ACSS1	-0.091	0.0009	0.039
Poor	USM B	ACSS2	0.049	0.68	0.9
Poor	USM B	ACTA2	0.067	0.64	0.87
Poor	USM B	ACTB	0.0078	0.9	1
Poor	USM B	ACTG1	-0.073	0.28	0.62
Poor	USM B	ACTG1P17	0.7	0.0054	0.094
Poor	USM B	ACTG1P20	-0.1	0.48	0.77
Poor	USM B	ACTL10	0.24	0.00054	0.03
Poor	USM B	ACTL6A	0.078	0.12	0.41
Poor	USM B	ACTN1	-1.6	0.32	0.65
Poor	USM B	ACTN4	-0.11	0.28	0.61
Poor	USM B	ACTR10	-0.17	0.0044	0.085
Poor	USM B	ACTR1A	-0.14	0.012	0.14
Poor	USM B	ACTR1B	-0.051	0.57	0.83
Poor	USM B	ACTR2	-0.013	0.84	0.97
Poor	USM B	ACTR3	-0.078	0.12	0.41
Poor	USM B	ACTR3B	0.12	0.11	0.4
Poor	USM B	ACTR3C	-0.18	0.17	0.49
Poor	USM B	ACTR5	0.11	0.04	0.25
Poor	USM B	ACTR6	-0.0004	1	1
Poor	USM B	ACTR8	-0.077	0.19	0.51
Poor	USM B	ACVR1	0.025	0.87	0.98
Poor	USM B	ACVR1B	0.3	0.4	0.72
Poor	USM B	ACVR2A	-0.024	0.92	1
Poor	USM B	ACY3	-0.016	0.97	1
Poor	USM B	ACYP1	0.16	0.015	0.16
Poor	USM B	ACYP2	-0.075	0.45	0.75
Poor	USM B	ADA	-0.099	0.43	0.74
Poor	USM B	ADAL	-0.19	0.0095	0.12
Poor	USM B	ADAM10	0.046	0.34	0.67
Poor	USM B	ADAM15	-0.3	0.029	0.21
Poor	USM B	ADAM17	0.025	0.7	0.9
Poor	USM B	ADAM19	-0.08	0.38	0.7
Poor	USM B	ADAM1A	0.12	0.43	0.74
Poor	USM B	ADAM22	-0.42	0.071	0.32
Poor	USM B	ADAM28	-0.21	0.062	0.31
Poor	USM B	ADAM8	-0.17	0.045	0.26
Poor	USM B	ADAM9	-0.42	0.11	0.4
Poor	USM B	ADAMDEC1	-0.45	0.19	0.51
Poor	USM B	ADAMTS13	-0.34	0.021	0.18
Poor	USM B	ADAMTS6	-0.11	0.57	0.83
Poor	USM B	ADAMTSL4-AS1	-0.13	0.42	0.73
Poor	USM B	ADAP1	-0.48	0.00052	0.029
Poor	USM B	ADAP2	-0.15	0.32	0.65
Poor	USM B	ADAR	0.18	0.15	0.45
Poor	USM B	ADARB1	0.013	0.92	1
Poor	USM B	ADAT1	0.0052	0.93	1
Poor	USM B	ADAT2	-0.24	0.021	0.18
Poor	USM B	ADAT3	-0.04	0.72	0.92
Poor	USM B	ADCK1	-0.063	0.56	0.83
Poor	USM B	ADCK2	0.071	0.24	0.57
Poor	USM B	ADCK3	0.068	0.21	0.54
Poor	USM B	ADCK4	-0.01	0.89	0.99
Poor	USM B	ADCK5	0.038	0.49	0.78
Poor	USM B	ADCY10P1	-0.15	0.48	0.78
Poor	USM B	ADCY3	-0.32	0.027	0.21
Poor	USM B	ADCY4	-0.31	0.21	0.54
Poor	USM B	ADCY7	0.11	0.2	0.53
Poor	USM B	ADCY9	-0.77	0.014	0.15
Poor	USM B	ADD1	-0.058	0.24	0.58
Poor	USM B	ADD2	0.44	0.036	0.24
Poor	USM B	ADD3	0.011	0.82	0.96
Poor	USM B	ADGRB2	0.27	0.16	0.48
Poor	USM B	ADGRE2	-1.7	0.0038	0.078
Poor	USM B	ADGRE5	-0.18	0.044	0.26
Poor	USM B	ADGRF3	-0.42	0.047	0.27
Poor	USM B	ADGRG1	NA	NA	NA
Poor	USM B	ADGRG5	-0.53	1.40E-05	0.0045
Poor	USM B	ADH5	-0.00031	0.99	1
Poor	USM B	ADHFE1	-0.65	0.021	0.18
Poor	USM B	ADI1	-0.13	0.13	0.43
Poor	USM B	ADIPOR1	0.025	0.68	0.9
Poor	USM B	ADIPOR2	-0.18	0.22	0.55
Poor	USM B	ADK	-0.077	0.48	0.77
Poor	USM B	ADM	-1.4	0.036	0.24
Poor	USM B	ADM2	0.28	0.38	0.7
Poor	USM B	ADM5	0.081	0.69	0.9
Poor	USM B	ADNP	0.083	0.18	0.51
Poor	USM B	ADNP-AS1	0.026	0.83	0.97
Poor	USM B	ADNP2	-0.18	1	1
Poor	USM B	ADO	-0.11	0.42	0.73
Poor	USM B	ADORA2A-AS1	0.45	0.0026	0.065
Poor	USM B	ADORA2B	0.43	1	1
Poor	USM B	ADPGK	0.067	0.049	0.27
Poor	USM B	ADPGK-AS1	-0.068	0.74	0.92
Poor	USM B	ADPRH	-0.22	0.056	0.29
Poor	USM B	ADPRHL2	0.11	0.14	0.44
Poor	USM B	ADPRM	0.13	0.28	0.61
Poor	USM B	ADRB2	0.29	0.033	0.23
Poor	USM B	ADRBK1	-0.0092	0.81	0.96
Poor	USM B	ADRBK2	-0.073	0.48	0.78
Poor	USM B	ADRM1	0.097	0.27	0.6
Poor	USM B	ADSL	-0.17	0.00073	0.035
Poor	USM B	ADSS	0.059	0.55	0.82
Poor	USM B	ADTRP	-0.26	0.53	0.81
Poor	USM B	AEBP1	-0.028	0.93	1
Poor	USM B	AEBP2	0.011	0.85	0.98
Poor	USM B	AEN	0.18	0.025	0.2
Poor	USM B	AES	0.015	0.88	0.99
Poor	USM B	AFAP1L2	0.16	0.17	0.49
Poor	USM B	AFF1	-0.038	0.71	0.91
Poor	USM B	AFF3	0.024	0.81	0.96
Poor	USM B	AFF4	-0.02	0.79	0.95
Poor	USM B	AFG3L1P	0.03	0.64	0.87
Poor	USM B	AFG3L2	0.012	0.79	0.95
Poor	USM B	AFMID	0.064	0.54	0.81
Poor	USM B	AFTPH	-0.0086	0.86	0.98
Poor	USM B	AGA	-0.12	0.083	0.35
Poor	USM B	AGAP2	-0.17	0.011	0.14
Poor	USM B	AGAP3	0.041	0.65	0.88
Poor	USM B	AGAP4	-0.058	0.4	0.72
Poor	USM B	AGAP5	0.11	0.29	0.63
Poor	USM B	AGAP6	0.0019	0.99	1
Poor	USM B	AGAP7P	0.28	0.11	0.4
Poor	USM B	AGAP9	0.31	0.067	0.32
Poor	USM B	AGBL2	-0.12	0.32	0.65
Poor	USM B	AGBL3	-0.085	0.49	0.78
Poor	USM B	AGBL5	0.1	0.13	0.42
Poor	USM B	AGER	-0.16	1	1
Poor	USM B	AGFG1	0.0037	0.95	1
Poor	USM B	AGFG2	-0.21	0.0029	0.069
Poor	USM B	AGGF1	-0.078	0.14	0.45
Poor	USM B	AGK	-0.11	0.041	0.25
Poor	USM B	AGL	-0.043	0.55	0.82
Poor	USM B	AGMAT	-0.32	0.0034	0.074
Poor	USM B	AGO1	0.075	0.34	0.67
Poor	USM B	AGO2	0.11	0.16	0.48
Poor	USM B	AGO3	0.13	0.071	0.32
Poor	USM B	AGO4	-0.12	0.33	0.66
Poor	USM B	AGPAT1	-0.11	0.13	0.42
Poor	USM B	AGPAT2	-0.00056	0.99	1
Poor	USM B	AGPAT3	-0.13	0.12	0.41
Poor	USM B	AGPAT4	-0.54	0.014	0.15
Poor	USM B	AGPAT4-IT1	-0.71	0.043	0.25
Poor	USM B	AGPAT5	-0.081	0.26	0.59
Poor	USM B	AGPS	-0.019	0.79	0.95
Poor	USM B	AGTPBP1	-0.14	0.18	0.5
Poor	USM B	AGTRAP	-0.14	0.15	0.46
Poor	USM B	AHCTF1	0.17	0.079	0.34
Poor	USM B	AHCY	0.092	0.32	0.66
Poor	USM B	AHCYL1	0.027	0.12	0.41
Poor	USM B	AHCYL2	-0.13	0.32	0.65
Poor	USM B	AHDC1	-0.0025	0.98	1
Poor	USM B	AHI1	-0.19	0.064	0.31
Poor	USM B	AHNAK	-0.55	0.0052	0.092
Poor	USM B	AHNAK2	0.083	0.65	0.88
Poor	USM B	AHR	-0.014	0.94	1
Poor	USM B	AHSA1	0.033	0.5	0.79
Poor	USM B	AHSA2	-0.2	0.032	0.22
Poor	USM B	AICDA	-0.032	0.92	1
Poor	USM B	AIDA	0.17	0.017	0.17
Poor	USM B	AIF1	-1.3	0.044	0.26
Poor	USM B	AIFM1	0.07	0.26	0.59
Poor	USM B	AIFM2	-0.12	0.088	0.36
Poor	USM B	AIFM3	0.38	0.007	0.11
Poor	USM B	AIG1	0.45	1	1
Poor	USM B	AIM1	0.13	0.17	0.48
Poor	USM B	AIM1L	0.077	0.54	0.82
Poor	USM B	AIM2	0.33	5.90E-05	0.009
Poor	USM B	AIMP1	0.13	0.043	0.26
Poor	USM B	AIMP2	-0.14	0.027	0.21
Poor	USM B	AIP	0.039	0.54	0.81
Poor	USM B	AK1	-0.38	1	1
Poor	USM B	AK2	0.046	0.14	0.44
Poor	USM B	AK3	0.1	0.13	0.43
Poor	USM B	AK6	-0.018	0.84	0.97
Poor	USM B	AK8	-1.8	0.0043	0.084
Poor	USM B	AK9	-0.12	0.13	0.43
Poor	USM B	AKAP1	0.13	0.036	0.24
Poor	USM B	AKAP10	0.11	9.10E-06	0.004
Poor	USM B	AKAP11	-0.0017	0.99	1
Poor	USM B	AKAP13	0.04	0.49	0.78
Poor	USM B	AKAP3	0.85	0.41	0.72
Poor	USM B	AKAP5	-0.41	0.058	0.3
Poor	USM B	AKAP6	-0.17	0.74	0.92
Poor	USM B	AKAP7	-0.16	0.4	0.72
Poor	USM B	AKAP8	0.091	0.044	0.26
Poor	USM B	AKAP8L	0.11	0.0054	0.094
Poor	USM B	AKAP9	-0.045	0.39	0.71
Poor	USM B	AKIP1	-0.042	0.66	0.88
Poor	USM B	AKIRIN1	0.066	0.27	0.6
Poor	USM B	AKIRIN2	-0.055	0.36	0.69
Poor	USM B	AKNA	-0.033	0.66	0.88
Poor	USM B	AKR1A1	-0.11	0.14	0.44
Poor	USM B	AKR1B1	-0.045	0.44	0.75
Poor	USM B	AKR7A2	0.13	0.05	0.28
Poor	USM B	AKT1	0.032	0.51	0.79
Poor	USM B	AKT1S1	-0.13	0.11	0.4
Poor	USM B	AKT2	-0.16	0.23	0.56
Poor	USM B	AKT3	0.15	0.41	0.72
Poor	USM B	AKTIP	0.21	0.049	0.27
Poor	USM B	ALAD	0.11	0.043	0.25
Poor	USM B	ALAS1	-0.034	0.59	0.84
Poor	USM B	ALCAM	0.29	0.00093	0.039
Poor	USM B	ALDH16A1	0.11	0.043	0.26
Poor	USM B	ALDH18A1	0.0037	0.93	1
Poor	USM B	ALDH1A3	-0.89	0.025	0.2
Poor	USM B	ALDH1B1	-0.16	0.13	0.43
Poor	USM B	ALDH1L2	0.14	0.7	0.9
Poor	USM B	ALDH2	0.13	0.57	0.83
Poor	USM B	ALDH3A2	0.0076	0.91	1
Poor	USM B	ALDH3B1	-0.64	0.099	0.38
Poor	USM B	ALDH4A1	-0.51	0.00087	0.038
Poor	USM B	ALDH5A1	0.059	0.45	0.76
Poor	USM B	ALDH6A1	0.15	1	1
Poor	USM B	ALDH7A1	-0.14	0.75	0.93
Poor	USM B	ALDH9A1	0.063	0.21	0.53
Poor	USM B	ALDOA	0.065	0.36	0.68
Poor	USM B	ALDOC	0.031	0.77	0.94
Poor	USM B	ALG1	0.098	0.22	0.55
Poor	USM B	ALG10	-0.21	0.08	0.34
Poor	USM B	ALG10B	-0.24	0.15	0.46
Poor	USM B	ALG11	0.2	0.0095	0.12
Poor	USM B	ALG12	-0.053	0.25	0.58
Poor	USM B	ALG13	0.13	0.015	0.15
Poor	USM B	ALG14	-0.013	0.89	0.99
Poor	USM B	ALG1L2	-0.072	0.64	0.87
Poor	USM B	ALG1L9P	0.33	0.17	0.48
Poor	USM B	ALG2	-0.025	0.54	0.81
Poor	USM B	ALG3	0.19	0.65	0.88
Poor	USM B	ALG5	-0.072	0.3	0.63
Poor	USM B	ALG6	-0.017	1	1
Poor	USM B	ALG8	0.15	0.00088	0.038
Poor	USM B	ALG9	-0.006	0.95	1
Poor	USM B	ALKBH1	0.26	1	1
Poor	USM B	ALKBH2	0.02	1	1
Poor	USM B	ALKBH3	0.091	0.12	0.41
Poor	USM B	ALKBH4	-0.082	0.11	0.4
Poor	USM B	ALKBH5	0.066	0.052	0.28
Poor	USM B	ALKBH6	-0.12	0.11	0.4
Poor	USM B	ALKBH7	0.05	0.64	0.87
Poor	USM B	ALKBH8	0.0065	0.92	1
Poor	USM B	ALMS1	6.00E-05	1	1
Poor	USM B	ALOX12	-0.35	0.15	0.45
Poor	USM B	ALOX12-AS1	-0.12	0.31	0.64
Poor	USM B	ALOX12B	0.35	0.033	0.23
Poor	USM B	ALOX15P1	0.056	0.56	0.83
Poor	USM B	ALOX5	0.14	0.39	0.71
Poor	USM B	ALOX5AP	0.041	0.86	0.98
Poor	USM B	ALPK1	0.029	0.78	0.94
Poor	USM B	ALPL	0.17	0.32	0.65
Poor	USM B	ALS2	-0.19	0.3	0.63
Poor	USM B	ALS2CR12	-0.78	0.45	0.75
Poor	USM B	ALYREF	0.045	0.45	0.76
Poor	USM B	AMBRA1	0.18	0.091	0.36
Poor	USM B	AMD1	0.13	0.02	0.18
Poor	USM B	AMDHD1	-0.05	0.81	0.96
Poor	USM B	AMDHD2	0.084	0.15	0.45
Poor	USM B	AMFR	0.034	0.6	0.85
Poor	USM B	AMICA1	-0.89	0.17	0.49
Poor	USM B	AMIGO1	1.1	1	1
Poor	USM B	AMIGO2	0.14	0.23	0.56
Poor	USM B	AMIGO3	-0.69	4.40E-05	0.0081
Poor	USM B	AMMECR1	0.056	0.55	0.82
Poor	USM B	AMMECR1L	0.15	0.23	0.56
Poor	USM B	AMN	0.86	5.80E-05	0.009
Poor	USM B	AMN1	0.015	0.89	0.99
Poor	USM B	AMOT	-0.033	0.86	0.98
Poor	USM B	AMPD2	0.066	0.4	0.71
Poor	USM B	AMPD3	-0.19	0.026	0.2
Poor	USM B	AMT	-0.33	0.042	0.25
Poor	USM B	AMY2B	-0.24	0.054	0.29
Poor	USM B	AMZ1	-0.62	0.024	0.2
Poor	USM B	AMZ2	-0.015	0.73	0.92
Poor	USM B	AMZ2P1	-0.23	0.13	0.43
Poor	USM B	ANAPC1	0.033	0.72	0.92
Poor	USM B	ANAPC10	0.1	1	1
Poor	USM B	ANAPC11	0.087	0.27	0.6
Poor	USM B	ANAPC13	0.21	0.015	0.16
Poor	USM B	ANAPC15	0.099	0.41	0.72
Poor	USM B	ANAPC16	0.18	0.02	0.18
Poor	USM B	ANAPC2	-0.24	0.059	0.3
Poor	USM B	ANAPC4	-0.075	0.12	0.41
Poor	USM B	ANAPC5	-0.09	0.0017	0.052
Poor	USM B	ANAPC7	0.051	0.36	0.68
Poor	USM B	ANG	0.32	0.021	0.18
Poor	USM B	ANGEL1	0.011	0.87	0.99
Poor	USM B	ANGEL2	0.076	0.21	0.53
Poor	USM B	ANGPT2	-0.14	0.4	0.72
Poor	USM B	ANGPTL1	-0.095	0.73	0.92
Poor	USM B	ANGPTL6	-0.065	0.6	0.85
Poor	USM B	ANK1	0.42	0.016	0.16
Poor	USM B	ANK2	-0.041	0.88	0.99
Poor	USM B	ANK3	0.49	0.013	0.14
Poor	USM B	ANKAR	-0.098	0.34	0.67
Poor	USM B	ANKDD1A	-0.13	0.3	0.63
Poor	USM B	ANKEF1	-0.099	0.54	0.81
Poor	USM B	ANKFY1	0.089	0.36	0.69
Poor	USM B	ANKH	0.093	0.17	0.48
Poor	USM B	ANKHD1	0.02	0.82	0.96
Poor	USM B	ANKIB1	-0.17	0.055	0.29
Poor	USM B	ANKLE1	-0.22	0.062	0.31
Poor	USM B	ANKLE2	-0.018	0.64	0.87
Poor	USM B	ANKMY1	0.17	0.11	0.4
Poor	USM B	ANKMY2	0.086	0.26	0.59
Poor	USM B	ANKRA2	0.002	0.97	1
Poor	USM B	ANKRD10	-0.15	0.0097	0.13
Poor	USM B	ANKRD11	0.049	0.21	0.54
Poor	USM B	ANKRD12	-0.011	0.79	0.95
Poor	USM B	ANKRD13A	0.12	0.069	0.32
Poor	USM B	ANKRD13C	0.058	0.23	0.56
Poor	USM B	ANKRD13D	-0.16	0.019	0.18
Poor	USM B	ANKRD16	-0.015	0.86	0.98
Poor	USM B	ANKRD17	-0.033	0.59	0.84
Poor	USM B	ANKRD18DP	-0.68	0.04	0.25
Poor	USM B	ANKRD19P	0.21	0.22	0.54
Poor	USM B	ANKRD20A11P	-0.45	0.0072	0.11
Poor	USM B	ANKRD20A5P	-0.17	0.57	0.83
Poor	USM B	ANKRD23	-0.33	0.045	0.26
Poor	USM B	ANKRD24	-0.11	0.77	0.94
Poor	USM B	ANKRD26	-0.21	0.063	0.31
Poor	USM B	ANKRD27	0.004	0.94	1
Poor	USM B	ANKRD28	-0.021	0.84	0.97
Poor	USM B	ANKRD31	-0.29	0.49	0.78
Poor	USM B	ANKRD33B	-0.27	0.027	0.2
Poor	USM B	ANKRD34A	0.77	0.027	0.21
Poor	USM B	ANKRD36	-0.23	0.021	0.18
Poor	USM B	ANKRD36B	-0.22	0.066	0.32
Poor	USM B	ANKRD36BP1	-0.29	0.049	0.27
Poor	USM B	ANKRD36BP2	-0.17	0.5	0.79
Poor	USM B	ANKRD36C	-0.31	0.019	0.17
Poor	USM B	ANKRD37	0.091	0.38	0.71
Poor	USM B	ANKRD39	-0.015	0.86	0.98
Poor	USM B	ANKRD40	0.13	0.23	0.56
Poor	USM B	ANKRD42	0.062	0.44	0.74
Poor	USM B	ANKRD44	-0.009	0.87	0.98
Poor	USM B	ANKRD44-IT1	-0.32	0.036	0.24
Poor	USM B	ANKRD46	0.15	0.0021	0.06
Poor	USM B	ANKRD49	0.073	0.25	0.58
Poor	USM B	ANKRD52	-0.08	0.29	0.63
Poor	USM B	ANKRD54	-0.067	0.12	0.41
Poor	USM B	ANKRD6	-0.45	0.0031	0.071
Poor	USM B	ANKRD61	0.44	0.11	0.39
Poor	USM B	ANKS1A	0.12	0.25	0.58
Poor	USM B	ANKS3	-0.1	0.29	0.62
Poor	USM B	ANKS6	0.015	0.89	0.99
Poor	USM B	ANKZF1	-0.053	0.49	0.78
Poor	USM B	ANO10	-0.063	0.82	0.96
Poor	USM B	ANO6	0.072	0.41	0.73
Poor	USM B	ANO9	0.027	0.58	0.83
Poor	USM B	ANP32A	0.017	0.87	0.98
Poor	USM B	ANP32A-IT1	-0.12	0.69	0.9
Poor	USM B	ANP32B	-0.024	0.62	0.86
Poor	USM B	ANP32E	-0.083	0.12	0.41
Poor	USM B	ANPEP	-0.32	0.39	0.71
Poor	USM B	ANTXR2	0.21	0.0029	0.069
Poor	USM B	ANTXRLP1	0.16	0.38	0.7
Poor	USM B	ANXA1	NA	NA	NA
Poor	USM B	ANXA11	0.16	0.0029	0.069
Poor	USM B	ANXA2	-0.15	0.18	0.5
Poor	USM B	ANXA2R	0.2	0.07	0.32
Poor	USM B	ANXA4	-0.36	0.011	0.14
Poor	USM B	ANXA5	-0.024	0.76	0.94
Poor	USM B	ANXA6	-0.08	0.51	0.8
Poor	USM B	ANXA7	0.058	0.44	0.75
Poor	USM B	AOAH	-1.1	0.017	0.17
Poor	USM B	AOC2	0.15	0.52	0.8
Poor	USM B	AP1AR	0.022	0.69	0.9
Poor	USM B	AP1B1	-0.081	0.21	0.54
Poor	USM B	AP1G1	-0.0048	0.96	1
Poor	USM B	AP1G2	-0.061	0.13	0.43
Poor	USM B	AP1M1	-0.032	0.44	0.75
Poor	USM B	AP1S1	-0.13	0.44	0.74
Poor	USM B	AP1S2	-0.3	0.00033	0.024
Poor	USM B	AP1S3	-0.0078	0.92	1
Poor	USM B	AP2A1	-0.21	0.026	0.2
Poor	USM B	AP2A2	-0.12	0.037	0.24
Poor	USM B	AP2B1	-0.081	0.28	0.62
Poor	USM B	AP2M1	-0.062	0.26	0.59
Poor	USM B	AP2S1	-0.1	0.34	0.67
Poor	USM B	AP3B1	-0.064	0.32	0.65
Poor	USM B	AP3D1	0.09	0.026	0.2
Poor	USM B	AP3M1	-0.024	0.56	0.83
Poor	USM B	AP3M2	0.075	0.41	0.73
Poor	USM B	AP3S1	0.0093	0.9	1
Poor	USM B	AP4B1	-0.097	0.16	0.47
Poor	USM B	AP4B1-AS1	-0.3	0.032	0.22
Poor	USM B	AP4E1	0.024	0.91	1
Poor	USM B	AP4M1	-0.3	1	1
Poor	USM B	AP4S1	-0.075	0.47	0.77
Poor	USM B	AP5B1	0.1	0.08	0.34
Poor	USM B	AP5M1	0.028	0.57	0.83
Poor	USM B	AP5S1	-0.038	0.49	0.78
Poor	USM B	AP5Z1	0.018	0.69	0.9
Poor	USM B	APAF1	0.023	0.79	0.95
Poor	USM B	APBA3	-0.012	0.85	0.98
Poor	USM B	APBB1	0.17	0.13	0.43
Poor	USM B	APBB1IP	-0.25	3.70E-05	0.0076
Poor	USM B	APBB2	0.32	1	1
Poor	USM B	APBB3	-0.14	0.12	0.42
Poor	USM B	APC	0.053	0.47	0.77
Poor	USM B	APC2	0.22	0.43	0.74
Poor	USM B	APEH	0.05	0.2	0.53
Poor	USM B	APEX1	0.055	0.42	0.74
Poor	USM B	APEX2	-0.047	0.45	0.75
Poor	USM B	APH1A	0.26	0.02	0.18
Poor	USM B	APH1B	0.22	0.0051	0.091
Poor	USM B	API5	-0.0074	0.85	0.97
Poor	USM B	APIP	0.12	0.17	0.49
Poor	USM B	APLF	-0.14	0.099	0.38
Poor	USM B	APLP2	-0.3	0.014	0.15
Poor	USM B	APMAP	0.021	0.78	0.94
Poor	USM B	APOA1BP	0.066	0.33	0.66
Poor	USM B	APOBEC2	-0.24	0.1	0.38
Poor	USM B	APOBEC3B	-0.022	0.96	1
Poor	USM B	APOBEC3C	-0.095	0.24	0.58
Poor	USM B	APOBEC3D	-0.1	0.31	0.65
Poor	USM B	APOBEC3F	-0.029	0.68	0.9
Poor	USM B	APOBEC3G	-0.23	0.0069	0.11
Poor	USM B	APOBEC3H	-0.47	0.11	0.4
Poor	USM B	APOD	0.22	0.72	0.92
Poor	USM B	APOL1	0.015	0.84	0.97
Poor	USM B	APOL2	-0.11	0.034	0.23
Poor	USM B	APOL3	-0.0097	0.88	0.99
Poor	USM B	APOL6	0.12	0.33	0.66
Poor	USM B	APOLD1	-0.02	0.9	1
Poor	USM B	APOM	0.0073	0.96	1
Poor	USM B	APOO	0.12	0.18	0.5
Poor	USM B	APOOL	-0.0091	0.9	1
Poor	USM B	APOPT1	0.049	0.48	0.77
Poor	USM B	APP	-0.1	0.73	0.92
Poor	USM B	APPBP2	0.061	0.22	0.55
Poor	USM B	APPL1	-0.046	0.4	0.72
Poor	USM B	APPL2	-0.2	0.059	0.3
Poor	USM B	APRT	0.056	0.49	0.78
Poor	USM B	APTR	0.11	0.17	0.48
Poor	USM B	APTX	0.12	0.019	0.18
Poor	USM B	AQP11	0.2	0.31	0.64
Poor	USM B	AQP3	-0.31	0.26	0.59
Poor	USM B	AQR	0.057	0.21	0.54
Poor	USM B	ARAF	0.13	0.023	0.19
Poor	USM B	ARAP1	-0.076	0.41	0.72
Poor	USM B	ARAP2	-0.1	0.33	0.66
Poor	USM B	ARCN1	0.088	0.093	0.37
Poor	USM B	AREG	-0.48	0.045	0.26
Poor	USM B	AREL1	-0.004	0.95	1
Poor	USM B	ARF1	0.085	0.2	0.53
Poor	USM B	ARF3	-0.1	0.11	0.4
Poor	USM B	ARF4	0.0077	0.91	1
Poor	USM B	ARF5	-0.057	0.46	0.76
Poor	USM B	ARF6	0.081	0.04	0.25
Poor	USM B	ARFGAP1	0.015	0.82	0.96
Poor	USM B	ARFGAP2	0.0081	0.83	0.97
Poor	USM B	ARFGAP3	-0.061	0.32	0.66
Poor	USM B	ARFGEF1	0.026	0.69	0.9
Poor	USM B	ARFGEF2	-0.068	0.49	0.78
Poor	USM B	ARFIP1	0.12	0.17	0.49
Poor	USM B	ARFIP2	-0.075	0.15	0.46
Poor	USM B	ARFRP1	0.13	0.0086	0.12
Poor	USM B	ARG2	0.051	0.39	0.71
Poor	USM B	ARGLU1	-0.0016	0.98	1
Poor	USM B	ARHGAP1	-0.038	0.14	0.44
Poor	USM B	ARHGAP11A	-0.53	0.075	0.33
Poor	USM B	ARHGAP11B	-0.69	0.00084	0.038
Poor	USM B	ARHGAP12	0.094	0.13	0.43
Poor	USM B	ARHGAP15	-0.069	0.27	0.6
Poor	USM B	ARHGAP17	-0.13	0.029	0.21
Poor	USM B	ARHGAP18	-0.23	0.15	0.46
Poor	USM B	ARHGAP19	0.013	0.89	0.99
Poor	USM B	ARHGAP20	-2.3	1	1
Poor	USM B	ARHGAP21	0.013	0.87	0.98
Poor	USM B	ARHGAP22	-1.8	7.10E-05	0.01
Poor	USM B	ARHGAP24	-0.067	0.51	0.79
Poor	USM B	ARHGAP25	0.18	0.0034	0.074
Poor	USM B	ARHGAP26	-0.05	0.7	0.9
Poor	USM B	ARHGAP27	-0.0017	0.98	1
Poor	USM B	ARHGAP30	0.053	0.35	0.68
Poor	USM B	ARHGAP31	-0.057	0.63	0.87
Poor	USM B	ARHGAP32	-0.65	0.31	0.64
Poor	USM B	ARHGAP33	-0.21	0.28	0.62
Poor	USM B	ARHGAP35	0.19	0.059	0.3
Poor	USM B	ARHGAP4	0.088	0.029	0.21
Poor	USM B	ARHGAP42	-0.41	1	1
Poor	USM B	ARHGAP44	0.17	0.62	0.86
Poor	USM B	ARHGAP5	0.19	0.025	0.2
Poor	USM B	ARHGAP6	0.41	0.063	0.31
Poor	USM B	ARHGAP9	-0.035	0.63	0.87
Poor	USM B	ARHGDIA	-0.016	0.83	0.97
Poor	USM B	ARHGDIB	0.04	0.53	0.81
Poor	USM B	ARHGEF1	0.016	0.73	0.92
Poor	USM B	ARHGEF10	-0.45	0.0064	0.1
Poor	USM B	ARHGEF10L	-0.23	0.62	0.86
Poor	USM B	ARHGEF11	0.0033	0.99	1
Poor	USM B	ARHGEF12	-0.26	0.12	0.41
Poor	USM B	ARHGEF18	0.14	0.24	0.57
Poor	USM B	ARHGEF19	-0.043	0.66	0.88
Poor	USM B	ARHGEF2	-0.056	0.41	0.72
Poor	USM B	ARHGEF26	-0.21	0.15	0.47
Poor	USM B	ARHGEF3	-0.089	0.16	0.47
Poor	USM B	ARHGEF34P	0.0039	0.98	1
Poor	USM B	ARHGEF35	-0.031	0.87	0.98
Poor	USM B	ARHGEF39	0.07	0.66	0.88
Poor	USM B	ARHGEF40	-0.72	1	1
Poor	USM B	ARHGEF5	0.12	0.61	0.85
Poor	USM B	ARHGEF6	0.067	0.35	0.68
Poor	USM B	ARHGEF7	-0.11	0.069	0.32
Poor	USM B	ARHGEF9	0.058	0.51	0.79
Poor	USM B	ARID1A	0.061	0.26	0.59
Poor	USM B	ARID1B	-0.031	0.69	0.9
Poor	USM B	ARID2	0.083	0.41	0.72
Poor	USM B	ARID3A	-0.3	0.012	0.14
Poor	USM B	ARID3B	0.0087	0.91	1
Poor	USM B	ARID4A	-0.054	0.3	0.64
Poor	USM B	ARID4B	0.02	0.65	0.88
Poor	USM B	ARID5A	0.023	0.79	0.95
Poor	USM B	ARID5B	0.12	0.072	0.33
Poor	USM B	ARIH1	0.05	0.38	0.71
Poor	USM B	ARIH2	0.065	0.011	0.14
Poor	USM B	ARIH2OS	-0.15	0.21	0.54
Poor	USM B	ARL1	0.17	0.0023	0.061
Poor	USM B	ARL10	-0.013	0.93	1
Poor	USM B	ARL11	0.14	0.085	0.35
Poor	USM B	ARL13B	-0.069	0.52	0.8
Poor	USM B	ARL14	-0.27	0.6	0.85
Poor	USM B	ARL14EP	0.015	0.85	0.98
Poor	USM B	ARL15	0.015	0.77	0.94
Poor	USM B	ARL16	-0.068	0.3	0.63
Poor	USM B	ARL17A	-0.12	0.57	0.83
Poor	USM B	ARL2	0.53	1	1
Poor	USM B	ARL2BP	-0.06	0.28	0.61
Poor	USM B	ARL3	0.05	0.62	0.86
Poor	USM B	ARL4A	0.034	0.64	0.87
Poor	USM B	ARL4C	-0.045	0.65	0.88
Poor	USM B	ARL4D	0.064	0.58	0.84
Poor	USM B	ARL5A	-0.052	0.19	0.52
Poor	USM B	ARL5B	0.073	0.56	0.83
Poor	USM B	ARL6	-0.15	0.11	0.39
Poor	USM B	ARL6IP1	-0.079	0.15	0.46
Poor	USM B	ARL6IP4	0.069	0.15	0.46
Poor	USM B	ARL6IP5	-0.012	0.83	0.97
Poor	USM B	ARL6IP6	0.036	0.5	0.79
Poor	USM B	ARL8A	-0.18	0.023	0.19
Poor	USM B	ARL8B	-0.012	0.81	0.96
Poor	USM B	ARMC1	0.09	0.045	0.26
Poor	USM B	ARMC10	7.50E-05	1	1
Poor	USM B	ARMC2	-0.53	0.00013	0.014
Poor	USM B	ARMC5	-0.013	0.81	0.96
Poor	USM B	ARMC6	0.019	0.77	0.94
Poor	USM B	ARMC7	-0.076	0.24	0.57
Poor	USM B	ARMC8	-0.0089	0.8	0.95
Poor	USM B	ARMC9	-1.2	0.00036	0.025
Poor	USM B	ARMCX2	0.2	0.3	0.63
Poor	USM B	ARMCX3	-0.0074	0.91	1
Poor	USM B	ARMCX4	-0.0083	0.96	1
Poor	USM B	ARMCX5	0.023	0.84	0.97
Poor	USM B	ARMCX5-GPRASP2	0.31	0.064	0.31
Poor	USM B	ARMCX6	-0.046	0.28	0.62
Poor	USM B	ARMT1	-0.12	0.067	0.32
Poor	USM B	ARNT	0.00094	0.99	1
Poor	USM B	ARNTL	-0.13	0.069	0.32
Poor	USM B	ARNTL2	-1.1	0.0078	0.11
Poor	USM B	ARPC1A	0.038	0.45	0.76
Poor	USM B	ARPC1B	-0.082	0.31	0.65
Poor	USM B	ARPC2	-0.09	0.21	0.54
Poor	USM B	ARPC3	-0.073	0.25	0.58
Poor	USM B	ARPC4	0.045	0.51	0.8
Poor	USM B	ARPC5	-0.089	0.25	0.58
Poor	USM B	ARPC5L	0.043	0.55	0.82
Poor	USM B	ARPP19	0.097	0.28	0.61
Poor	USM B	ARRB1	-1.4	0.019	0.18
Poor	USM B	ARRB2	-0.27	0.0055	0.094
Poor	USM B	ARRDC1	-0.096	0.023	0.19
Poor	USM B	ARRDC1-AS1	0.081	0.15	0.46
Poor	USM B	ARRDC2	0.073	0.28	0.61
Poor	USM B	ARRDC3	0.065	0.55	0.82
Poor	USM B	ARRDC3-AS1	-0.097	0.48	0.78
Poor	USM B	ARRDC4	0.27	0.24	0.57
Poor	USM B	ARRDC5	-0.26	0.3	0.63
Poor	USM B	ARSA	-0.13	0.067	0.32
Poor	USM B	ARSB	-0.2	0.13	0.43
Poor	USM B	ARSD	0.1	0.26	0.59
Poor	USM B	ARSG	-0.035	0.7	0.91
Poor	USM B	ARSK	-0.042	0.7	0.9
Poor	USM B	ARV1	0.2	0.023	0.19
Poor	USM B	ARVCF	-0.57	0.071	0.32
Poor	USM B	ASAH1	-0.15	0.12	0.42
Poor	USM B	ASAP1	-0.28	0.0061	0.1
Poor	USM B	ASAP1-IT2	0.0047	0.99	1
Poor	USM B	ASAP3	0.026	0.86	0.98
Poor	USM B	ASB1	0.04	0.64	0.87
Poor	USM B	ASB13	0.26	1	1
Poor	USM B	ASB14	-0.26	0.18	0.5
Poor	USM B	ASB16	0.036	0.9	1
Poor	USM B	ASB16-AS1	0.12	0.15	0.46
Poor	USM B	ASB2	0.041	0.86	0.98
Poor	USM B	ASB3	-0.063	0.66	0.88
Poor	USM B	ASB6	0.084	0.11	0.4
Poor	USM B	ASB7	0.066	0.42	0.73
Poor	USM B	ASB8	0.0083	0.85	0.98
Poor	USM B	ASCC1	-0.00031	1	1
Poor	USM B	ASCC2	0.047	0.29	0.63
Poor	USM B	ASCC3	0.025	0.71	0.91
Poor	USM B	ASCL2	-0.055	0.82	0.96
Poor	USM B	ASF1A	0.091	0.19	0.52
Poor	USM B	ASF1B	-0.36	1	1
Poor	USM B	ASH1L	-0.062	0.49	0.78
Poor	USM B	ASH1L-AS1	-0.27	0.0084	0.12
Poor	USM B	ASH2L	0.065	1	1
Poor	USM B	ASL	-0.14	0.077	0.34
Poor	USM B	ASNA1	-0.057	0.47	0.77
Poor	USM B	ASNS	-0.19	0.025	0.2
Poor	USM B	ASNSD1	0.16	0.0011	0.042
Poor	USM B	ASPH	0.2	0.075	0.33
Poor	USM B	ASPHD2	-0.00086	0.99	1
Poor	USM B	ASPM	-1.3	0.074	0.33
Poor	USM B	ASPSCR1	0.024	0.65	0.88
Poor	USM B	ASRGL1	-0.61	0.079	0.34
Poor	USM B	ASTE1	0.065	0.25	0.59
Poor	USM B	ASTN2	0.093	0.5	0.79
Poor	USM B	ASUN	-0.067	0.16	0.47
Poor	USM B	ASXL1	-0.24	0.0026	0.065
Poor	USM B	ASXL2	-0.065	0.55	0.82
Poor	USM B	ATAD1	0.077	0.084	0.35
Poor	USM B	ATAD2	0.032	0.56	0.82
Poor	USM B	ATAD2B	-0.069	0.37	0.69
Poor	USM B	ATAD3A	-0.057	0.48	0.78
Poor	USM B	ATAD3B	0.08	0.41	0.72
Poor	USM B	ATAD3C	-0.14	0.69	0.9
Poor	USM B	ATAD5	0.17	0.26	0.59
Poor	USM B	ATAT1	-0.21	0.064	0.31
Poor	USM B	ATE1	-0.081	0.16	0.47
Poor	USM B	ATF1	0.1	0.087	0.36
Poor	USM B	ATF2	0.036	0.51	0.8
Poor	USM B	ATF4	0.078	0.19	0.51
Poor	USM B	ATF5	-0.25	1	1
Poor	USM B	ATF6	0.004	1	1
Poor	USM B	ATF6B	-0.11	0.14	0.44
Poor	USM B	ATF7	-0.17	0.059	0.3
Poor	USM B	ATF7IP	0.0024	0.98	1
Poor	USM B	ATF7IP2	-0.044	0.45	0.76
Poor	USM B	ATG10	-0.14	1	1
Poor	USM B	ATG101	0.07	0.19	0.51
Poor	USM B	ATG12	0.19	1	1
Poor	USM B	ATG13	0.045	0.29	0.62
Poor	USM B	ATG14	0.025	0.79	0.95
Poor	USM B	ATG16L1	-0.051	0.51	0.8
Poor	USM B	ATG16L2	0.16	0.019	0.18
Poor	USM B	ATG2A	-0.28	0.0035	0.075
Poor	USM B	ATG2B	-0.052	0.64	0.87
Poor	USM B	ATG3	0.0012	0.98	1
Poor	USM B	ATG4A	0.044	0.44	0.75
Poor	USM B	ATG4B	-0.093	0.058	0.29
Poor	USM B	ATG4C	0.085	0.31	0.64
Poor	USM B	ATG4D	0.14	0.06	0.3
Poor	USM B	ATG5	0.0078	0.83	0.97
Poor	USM B	ATG7	-0.084	0.15	0.46
Poor	USM B	ATG9A	0.015	0.76	0.94
Poor	USM B	ATG9B	0.15	0.019	0.17
Poor	USM B	ATHL1	-0.032	0.7	0.9
Poor	USM B	ATIC	0.083	0.058	0.3
Poor	USM B	ATL1	-0.083	0.62	0.86
Poor	USM B	ATL2	0.17	0.0098	0.13
Poor	USM B	ATL3	0.044	0.55	0.82
Poor	USM B	ATM	-0.042	0.73	0.92
Poor	USM B	ATMIN	0.14	0.0062	0.1
Poor	USM B	ATN1	-0.09	0.38	0.7
Poor	USM B	ATOX1	-0.029	0.79	0.95
Poor	USM B	ATP10A	-1.4	0.012	0.14
Poor	USM B	ATP10D	-0.16	0.12	0.41
Poor	USM B	ATP11A	-0.075	0.35	0.67
Poor	USM B	ATP11B	0.047	0.46	0.76
Poor	USM B	ATP11C	-0.013	0.9	1
Poor	USM B	ATP13A1	0.081	0.19	0.52
Poor	USM B	ATP13A2	0.039	0.55	0.82
Poor	USM B	ATP13A3	-0.0098	0.92	1
Poor	USM B	ATP13A4	-0.063	0.69	0.9
Poor	USM B	ATP1A1	-0.0071	0.92	1
Poor	USM B	ATP1A1-AS1	0.36	0.12	0.42
Poor	USM B	ATP1A3	-0.27	0.12	0.41
Poor	USM B	ATP1B1	0.33	0.42	0.73
Poor	USM B	ATP1B3	-0.098	0.32	0.66
Poor	USM B	ATP2A1	-0.2	0.29	0.62
Poor	USM B	ATP2A2	-0.29	0.0067	0.1
Poor	USM B	ATP2A3	-0.083	0.24	0.57
Poor	USM B	ATP2B1	0.0011	0.98	1
Poor	USM B	ATP2B4	-0.095	0.62	0.86
Poor	USM B	ATP2C1	-0.17	0.003	0.069
Poor	USM B	ATP5A1	-0.0079	0.87	0.99
Poor	USM B	ATP5B	-0.058	0.16	0.47
Poor	USM B	ATP5C1	-0.038	0.56	0.83
Poor	USM B	ATP5D	0.13	0.091	0.36
Poor	USM B	ATP5E	0.18	0.29	0.63
Poor	USM B	ATP5F1	-0.038	0.4	0.71
Poor	USM B	ATP5G1	0.043	0.58	0.83
Poor	USM B	ATP5G2	0.041	0.54	0.81
Poor	USM B	ATP5G3	-0.065	0.37	0.7
Poor	USM B	ATP5H	0.029	0.74	0.92
Poor	USM B	ATP5I	0.072	0.6	0.85
Poor	USM B	ATP5J	0.036	0.7	0.9
Poor	USM B	ATP5J2	-0.00099	0.99	1
Poor	USM B	ATP5L	0.0097	0.91	1
Poor	USM B	ATP5O	-0.033	0.62	0.86
Poor	USM B	ATP5S	-0.058	0.52	0.8
Poor	USM B	ATP5SL	0.14	0.067	0.32
Poor	USM B	ATP6AP1	-0.043	0.36	0.69
Poor	USM B	ATP6AP1L	0.077	0.57	0.83
Poor	USM B	ATP6AP2	-0.052	0.43	0.74
Poor	USM B	ATP6V0A1	-0.035	0.72	0.91
Poor	USM B	ATP6V0A2	0.051	0.25	0.58
Poor	USM B	ATP6V0B	-0.045	0.41	0.72
Poor	USM B	ATP6V0C	-0.071	0.42	0.73
Poor	USM B	ATP6V0D1	-0.012	0.86	0.98
Poor	USM B	ATP6V0E1	-0.00075	0.99	1
Poor	USM B	ATP6V0E2	-0.052	0.56	0.83
Poor	USM B	ATP6V0E2-AS1	0.028	0.92	1
Poor	USM B	ATP6V1A	-0.14	0.14	0.44
Poor	USM B	ATP6V1B2	-0.065	0.43	0.74
Poor	USM B	ATP6V1C1	0.097	0.11	0.4
Poor	USM B	ATP6V1C2	-0.49	0.017	0.16
Poor	USM B	ATP6V1D	-0.25	3.50E-05	0.0076
Poor	USM B	ATP6V1E1	0.024	0.69	0.9
Poor	USM B	ATP6V1E2	0.16	0.084	0.35
Poor	USM B	ATP6V1F	-0.018	0.85	0.97
Poor	USM B	ATP6V1G1	0.13	0.08	0.34
Poor	USM B	ATP6V1H	-0.0026	0.95	1
Poor	USM B	ATP7A	0.019	0.84	0.97
Poor	USM B	ATP8A1	-0.22	0.064	0.31
Poor	USM B	ATP8B1	-0.1	0.43	0.74
Poor	USM B	ATP8B2	-0.086	0.52	0.8
Poor	USM B	ATP8B3	-0.4	0.2	0.53
Poor	USM B	ATP9A	-0.31	0.84	0.97
Poor	USM B	ATP9B	0.011	1	1
Poor	USM B	ATPAF1	0.073	0.18	0.5
Poor	USM B	ATPAF2	0.073	0.048	0.27
Poor	USM B	ATPIF1	0.031	0.71	0.91
Poor	USM B	ATR	-0.026	0.78	0.95
Poor	USM B	ATRAID	0.075	0.17	0.49
Poor	USM B	ATRIP	0.0016	0.98	1
Poor	USM B	ATRN	0.072	0.58	0.84
Poor	USM B	ATRNL1	0.89	1	1
Poor	USM B	ATRX	-0.029	0.47	0.77
Poor	USM B	ATXN1	-0.094	0.36	0.69
Poor	USM B	ATXN10	-0.015	0.63	0.86
Poor	USM B	ATXN1L	0.11	0.31	0.64
Poor	USM B	ATXN2	-0.035	0.54	0.81
Poor	USM B	ATXN2L	-0.17	0.0065	0.1
Poor	USM B	ATXN3	0.035	0.62	0.86
Poor	USM B	ATXN7	-0.13	0.26	0.59
Poor	USM B	ATXN7L1	0.079	0.41	0.72
Poor	USM B	ATXN7L2	-0.17	0.14	0.44
Poor	USM B	ATXN7L3	0.027	0.78	0.95
Poor	USM B	ATXN7L3B	0.16	0.081	0.34
Poor	USM B	AUH	0.098	0.1	0.38
Poor	USM B	AUP1	-0.074	0.063	0.31
Poor	USM B	AURKA	0.016	0.94	1
Poor	USM B	AURKAIP1	0.03	0.69	0.9
Poor	USM B	AURKAPS1	-0.52	0.12	0.41
Poor	USM B	AURKB	-0.66	0.23	0.56
Poor	USM B	AURKC	-0.57	0.14	0.44
Poor	USM B	AUTS2	-0.2	0.34	0.67
Poor	USM B	AVEN	-0.13	0.19	0.52
Poor	USM B	AVIL	-0.37	0.14	0.44
Poor	USM B	AVL9	-0.046	0.56	0.83
Poor	USM B	AVPI1	0.28	0.16	0.48
Poor	USM B	AXIN1	-0.2	0.016	0.16
Poor	USM B	AZI2	0.039	0.61	0.85
Poor	USM B	AZIN1	0.031	0.52	0.8
Poor	USM B	AZIN1-AS1	-0.15	0.28	0.61
Poor	USM B	AZIN2	-0.56	0.034	0.23
Poor	USM B	B2M	-0.0086	0.92	1
Poor	USM B	B3GALNT1	-0.26	0.23	0.56
Poor	USM B	B3GALNT2	0.18	0.099	0.38
Poor	USM B	B3GALT4	0.17	0.055	0.29
Poor	USM B	B3GALT6	0.29	0.00013	0.014
Poor	USM B	B3GAT3	0.024	0.61	0.86
Poor	USM B	B3GLCT	-0.078	0.66	0.88
Poor	USM B	B3GNT2	0.0048	0.94	1
Poor	USM B	B3GNT7	0.036	0.85	0.98
Poor	USM B	B3GNT8	-0.16	0.55	0.82
Poor	USM B	B3GNT9	-0.29	0.12	0.41
Poor	USM B	B3GNTL1	0.015	0.93	1
Poor	USM B	B4GALT1	-0.33	0.0038	0.078
Poor	USM B	B4GALT1-AS1	0.45	0.016	0.16
Poor	USM B	B4GALT2	-0.66	0.00036	0.025
Poor	USM B	B4GALT3	-0.14	0.02	0.18
Poor	USM B	B4GALT4	0.14	0.12	0.4
Poor	USM B	B4GALT5	0.053	0.61	0.85
Poor	USM B	B4GALT7	0.13	0.083	0.35
Poor	USM B	B4GAT1	0.04	0.72	0.91
Poor	USM B	B9D1	-0.0042	0.98	1
Poor	USM B	B9D2	-0.059	0.5	0.79
Poor	USM B	BABAM1	0.082	0.11	0.39
Poor	USM B	BACE1	0.12	0.48	0.78
Poor	USM B	BACE2	-0.0036	0.97	1
Poor	USM B	BACH1	0.1	0.27	0.6
Poor	USM B	BACH2	0.0053	0.97	1
Poor	USM B	BAD	-0.17	0.0069	0.11
Poor	USM B	BAG1	0.084	0.23	0.56
Poor	USM B	BAG2	0.16	0.27	0.6
Poor	USM B	BAG3	0.16	0.43	0.74
Poor	USM B	BAG4	-0.032	0.54	0.81
Poor	USM B	BAG5	0.23	2.10E-08	0.00013
Poor	USM B	BAG6	-0.013	0.83	0.97
Poor	USM B	BAHD1	-0.26	0.023	0.19
Poor	USM B	BAIAP2L1	-0.78	0.0047	0.087
Poor	USM B	BAIAP3	0.023	0.92	1
Poor	USM B	BAK1	0.042	0.57	0.83
Poor	USM B	BANF1	0.095	0.18	0.5
Poor	USM B	BANK1	0.063	0.026	0.2
Poor	USM B	BANP	0.13	0.023	0.19
Poor	USM B	BAP1	-0.063	0.22	0.55
Poor	USM B	BARD1	0.14	0.22	0.55
Poor	USM B	BASP1	-0.18	0.0014	0.05
Poor	USM B	BATF	-0.029	0.8	0.96
Poor	USM B	BATF2	0.55	0.37	0.69
Poor	USM B	BAX	0.08	0.28	0.61
Poor	USM B	BAZ1A	-0.01	0.84	0.97
Poor	USM B	BAZ1B	0.052	0.21	0.54
Poor	USM B	BAZ2A	0.052	0.59	0.84
Poor	USM B	BAZ2B	-0.071	0.4	0.72
Poor	USM B	BBC3	-0.61	0.00069	0.034
Poor	USM B	BBIP1	-0.016	0.86	0.98
Poor	USM B	BBS1	0.1	0.097	0.38
Poor	USM B	BBS10	0.24	0.11	0.39
Poor	USM B	BBS12	-0.027	0.84	0.97
Poor	USM B	BBS2	-0.077	0.18	0.51
Poor	USM B	BBS4	-0.16	0.13	0.43
Poor	USM B	BBS5	0.11	0.68	0.9
Poor	USM B	BBS7	0.043	0.57	0.83
Poor	USM B	BBS9	-0.13	0.14	0.44
Poor	USM B	BBX	0.15	0.003	0.069
Poor	USM B	BCAP29	0.0087	0.85	0.98
Poor	USM B	BCAP31	0.014	0.84	0.97
Poor	USM B	BCAR3	-0.24	0.19	0.52
Poor	USM B	BCAS1	-0.24	0.41	0.73
Poor	USM B	BCAS2	-0.019	0.71	0.91
Poor	USM B	BCAS3	-0.11	0.21	0.54
Poor	USM B	BCAS4	0.17	0.011	0.13
Poor	USM B	BCAT1	-0.099	0.73	0.92
Poor	USM B	BCAT2	-0.058	0.3	0.63
Poor	USM B	BCCIP	-0.031	0.54	0.81
Poor	USM B	BCDIN3D	0.1	0.38	0.7
Poor	USM B	BCDIN3D-AS1	-0.05	0.86	0.98
Poor	USM B	BCKDHA	0.081	0.23	0.56
Poor	USM B	BCKDHB	0.021	0.6	0.85
Poor	USM B	BCKDK	0.073	1	1
Poor	USM B	BCL10	-0.081	0.14	0.44
Poor	USM B	BCL11A	0.063	0.45	0.75
Poor	USM B	BCL2	-0.042	0.62	0.86
Poor	USM B	BCL2A1	0.18	0.13	0.42
Poor	USM B	BCL2L1	-0.3	0.045	0.26
Poor	USM B	BCL2L10	0.21	0.26	0.59
Poor	USM B	BCL2L11	-0.053	0.58	0.84
Poor	USM B	BCL2L12	-0.05	0.52	0.8
Poor	USM B	BCL2L13	-0.045	0.46	0.76
Poor	USM B	BCL2L14	0.53	0.0093	0.12
Poor	USM B	BCL2L15	-0.51	0.2	0.53
Poor	USM B	BCL2L2	0.29	0.16	0.48
Poor	USM B	BCL3	-0.19	0.12	0.42
Poor	USM B	BCL6	-0.033	0.84	0.97
Poor	USM B	BCL7A	-0.14	0.35	0.68
Poor	USM B	BCL7B	0.1	0.07	0.32
Poor	USM B	BCL7C	-0.11	0.33	0.66
Poor	USM B	BCL9	-0.17	0.38	0.71
Poor	USM B	BCL9L	-0.13	0.32	0.65
Poor	USM B	BCLAF1	0.012	0.77	0.94
Poor	USM B	BCO2	-0.38	0.086	0.36
Poor	USM B	BCOR	0.018	0.83	0.97
Poor	USM B	BCORL1	-0.03	0.72	0.91
Poor	USM B	BCR	-0.024	0.83	0.97
Poor	USM B	BCS1L	0.015	0.84	0.97
Poor	USM B	BDH1	0.084	0.2	0.53
Poor	USM B	BDH2	0.022	0.74	0.92
Poor	USM B	BDP1	-0.099	0.045	0.26
Poor	USM B	BECN1	0.066	0.19	0.51
Poor	USM B	BEGAIN	0.3	0.23	0.56
Poor	USM B	BEND3	-0.18	0.38	0.7
Poor	USM B	BEND3P3	0.22	0.22	0.55
Poor	USM B	BEND4	0.032	0.88	0.99
Poor	USM B	BEND5	0.1	0.43	0.74
Poor	USM B	BEST1	0.24	0.46	0.76
Poor	USM B	BEST4	0.41	0.12	0.4
Poor	USM B	BET1	0.12	0.1	0.38
Poor	USM B	BET1L	0.2	8.80E-05	0.011
Poor	USM B	BEX2	0.26	1	1
Poor	USM B	BEX4	0.092	0.46	0.76
Poor	USM B	BEX5	0.042	0.86	0.98
Poor	USM B	BFAR	-0.0045	0.92	1
Poor	USM B	BFSP2	-0.55	1	1
Poor	USM B	BHLHA15	-0.2	0.73	0.92
Poor	USM B	BHLHB9	0.16	0.63	0.87
Poor	USM B	BHLHE40	0.071	0.41	0.73
Poor	USM B	BHLHE40-AS1	0.23	0.19	0.51
Poor	USM B	BHLHE41	0.12	0.14	0.44
Poor	USM B	BICD1	-0.12	0.15	0.46
Poor	USM B	BICD2	0.092	0.19	0.52
Poor	USM B	BID	-0.2	0.11	0.4
Poor	USM B	BIK	-0.28	0.43	0.74
Poor	USM B	BIN1	0.11	0.21	0.54
Poor	USM B	BIN2	-0.34	0.00011	0.013
Poor	USM B	BIN3	0.01	0.82	0.96
Poor	USM B	BIRC2	0.08	0.18	0.51
Poor	USM B	BIRC3	-0.53	0.00015	0.015
Poor	USM B	BIRC5	-0.55	0.43	0.74
Poor	USM B	BIRC6	-0.055	0.49	0.78
Poor	USM B	BIRC6-AS2	-0.073	0.7	0.9
Poor	USM B	BISPR	0.17	0.11	0.39
Poor	USM B	BIVM	-0.31	0.1	0.38
Poor	USM B	BLCAP	0.037	0.49	0.78
Poor	USM B	BLK	0.17	0.012	0.14
Poor	USM B	BLM	0.022	0.83	0.97
Poor	USM B	BLMH	-0.28	0.0046	0.086
Poor	USM B	BLNK	0.012	0.88	0.99
Poor	USM B	BLOC1S1	-0.079	0.32	0.66
Poor	USM B	BLOC1S2	-0.18	0.0019	0.056
Poor	USM B	BLOC1S3	0.051	0.46	0.76
Poor	USM B	BLOC1S4	0.18	0.0077	0.11
Poor	USM B	BLOC1S6	0.00045	0.99	1
Poor	USM B	BLVRA	0.015	0.93	1
Poor	USM B	BLVRB	-0.14	0.29	0.63
Poor	USM B	BLZF1	-0.022	0.67	0.89
Poor	USM B	BMF	0.43	0.0067	0.1
Poor	USM B	BMI1	0.13	0.49	0.78
Poor	USM B	BMP2K	-0.55	0.00077	0.036
Poor	USM B	BMP3	-0.99	0.14	0.44
Poor	USM B	BMP6	0.22	0.6	0.85
Poor	USM B	BMP8A	-0.049	0.75	0.93
Poor	USM B	BMP8B	-0.38	0.27	0.6
Poor	USM B	BMPR1A	0.46	0.068	0.32
Poor	USM B	BMPR2	0.11	0.33	0.66
Poor	USM B	BMS1	0.079	0.015	0.16
Poor	USM B	BMS1P20	-0.014	0.95	1
Poor	USM B	BMS1P4	-0.14	0.069	0.32
Poor	USM B	BMS1P5	-0.49	0.13	0.43
Poor	USM B	BMS1P6	-0.19	0.19	0.52
Poor	USM B	BNIP1	0.021	0.84	0.97
Poor	USM B	BNIP2	0.051	0.17	0.49
Poor	USM B	BNIP3	-0.083	0.36	0.69
Poor	USM B	BNIP3L	-0.2	0.0087	0.12
Poor	USM B	BNIPL	-0.69	0.07	0.32
Poor	USM B	BOC	-0.26	0.4	0.72
Poor	USM B	BOD1	-0.02	0.78	0.95
Poor	USM B	BOD1L1	-0.21	0.0004	0.026
Poor	USM B	BOLA1	0.18	1	1
Poor	USM B	BOLA3	0.094	0.46	0.76
Poor	USM B	BOLA3-AS1	-0.18	0.33	0.66
Poor	USM B	BOP1	-0.0091	0.91	1
Poor	USM B	BORA	0.0057	0.92	1
Poor	USM B	BPGM	-0.24	0.016	0.16
Poor	USM B	BPHL	0.084	0.35	0.67
Poor	USM B	BPNT1	-0.034	0.69	0.9
Poor	USM B	BPTF	-0.17	0.0034	0.074
Poor	USM B	BRAF	-0.063	0.48	0.78
Poor	USM B	BRAP	0.087	0.078	0.34
Poor	USM B	BRAT1	0.067	0.29	0.62
Poor	USM B	BRCA1	-0.043	0.78	0.94
Poor	USM B	BRCA2	0.074	0.35	0.68
Poor	USM B	BRCC3	-0.0001	1	1
Poor	USM B	BRD1	0.099	0.072	0.33
Poor	USM B	BRD2	0.097	0.073	0.33
Poor	USM B	BRD3	-0.011	0.85	0.97
Poor	USM B	BRD4	-0.03	0.44	0.75
Poor	USM B	BRD7	0.083	0.14	0.44
Poor	USM B	BRD8	0.068	0.073	0.33
Poor	USM B	BRD9	0.084	0.067	0.32
Poor	USM B	BRE	0.031	0.56	0.83
Poor	USM B	BRE-AS1	0.027	0.87	0.98
Poor	USM B	BRF1	-0.18	0.0046	0.086
Poor	USM B	BRF2	0.047	0.6	0.85
Poor	USM B	BRI3	-0.22	0.29	0.62
Poor	USM B	BRI3BP	-0.14	0.091	0.37
Poor	USM B	BRIP1	-0.13	0.44	0.75
Poor	USM B	BRIX1	0.18	0.00039	0.026
Poor	USM B	BRK1	-0.048	0.5	0.79
Poor	USM B	BRMS1	0.084	0.023	0.19
Poor	USM B	BRMS1L	0.3	1	1
Poor	USM B	BROX	-0.026	0.64	0.87
Poor	USM B	BRPF1	0.074	0.48	0.78
Poor	USM B	BRPF3	0.19	1	1
Poor	USM B	BRWD1	-0.072	0.11	0.4
Poor	USM B	BRWD3	-0.0022	1	1
Poor	USM B	BSCL2	0.14	0.41	0.73
Poor	USM B	BSDC1	0.023	0.5	0.79
Poor	USM B	BSG	-0.0086	0.91	1
Poor	USM B	BSPRY	-0.4	0.009	0.12
Poor	USM B	BST2	0.29	0.041	0.25
Poor	USM B	BTAF1	-0.074	0.46	0.76
Poor	USM B	BTBD1	0.017	0.65	0.88
Poor	USM B	BTBD10	-0.063	0.1	0.38
Poor	USM B	BTBD18	-0.12	0.64	0.87
Poor	USM B	BTBD2	-0.078	0.35	0.68
Poor	USM B	BTBD3	-0.48	0.45	0.75
Poor	USM B	BTBD6	-0.12	0.055	0.29
Poor	USM B	BTBD7	-0.12	0.13	0.43
Poor	USM B	BTBD9	-0.027	0.77	0.94
Poor	USM B	BTD	-0.13	0.22	0.55
Poor	USM B	BTF3	0.011	0.86	0.98
Poor	USM B	BTF3L4	0.056	0.029	0.21
Poor	USM B	BTG1	0.2	0.1	0.39
Poor	USM B	BTG2	0.34	0.00039	0.026
Poor	USM B	BTG3	0.22	0.039	0.24
Poor	USM B	BTK	-0.077	0.056	0.29
Poor	USM B	BTLA	0.32	0.0038	0.078
Poor	USM B	BTN1A1	-0.27	0.41	0.72
Poor	USM B	BTN2A1	0.096	0.026	0.2
Poor	USM B	BTN2A2	-0.14	0.017	0.17
Poor	USM B	BTN2A3P	0.0074	0.98	1
Poor	USM B	BTN3A1	0.037	0.51	0.79
Poor	USM B	BTN3A2	0.13	0.0062	0.1
Poor	USM B	BTN3A3	0.11	0.025	0.2
Poor	USM B	BTNL9	0.22	0.41	0.72
Poor	USM B	BTRC	0.11	0.23	0.56
Poor	USM B	BUB1	-0.21	0.57	0.83
Poor	USM B	BUB1B	-0.65	0.13	0.43
Poor	USM B	BUB3	-0.062	0.042	0.25
Poor	USM B	BUD13	0.14	0.018	0.17
Poor	USM B	BUD31	0.11	0.23	0.56
Poor	USM B	BYSL	0.059	0.33	0.66
Poor	USM B	BZRAP1	-0.46	0.099	0.38
Poor	USM B	BZRAP1-AS1	-0.14	0.16	0.48
Poor	USM B	BZW1	0.034	0.38	0.7
Poor	USM B	BZW2	0.045	0.49	0.78
Poor	USM B	C10orf111	-1	0.0026	0.066
Poor	USM B	C10orf12	0.061	0.57	0.83
Poor	USM B	C10orf128	0.0016	0.98	1
Poor	USM B	C10orf2	0.14	0.16	0.48
Poor	USM B	C10orf25	-1	0.0027	0.066
Poor	USM B	C10orf32	0.025	0.64	0.87
Poor	USM B	C10orf54	-0.058	0.67	0.89
Poor	USM B	C10orf76	-0.28	0.011	0.13
Poor	USM B	C10orf88	0.01	0.84	0.97
Poor	USM B	C10orf95	0.13	0.46	0.76
Poor	USM B	C11orf1	-0.041	0.74	0.92
Poor	USM B	C11orf21	0.077	0.39	0.71
Poor	USM B	C11orf24	0.073	0.21	0.54
Poor	USM B	C11orf30	0.0094	0.93	1
Poor	USM B	C11orf31	0.049	0.56	0.83
Poor	USM B	C11orf49	0.017	0.83	0.97
Poor	USM B	C11orf54	-0.037	0.57	0.83
Poor	USM B	C11orf57	0.057	1	1
Poor	USM B	C11orf58	0.068	0.29	0.62
Poor	USM B	C11orf63	0.091	0.42	0.73
Poor	USM B	C11orf68	0.13	0.019	0.18
Poor	USM B	C11orf71	0.027	0.8	0.95
Poor	USM B	C11orf73	-0.0063	0.93	1
Poor	USM B	C11orf80	-0.15	0.028	0.21
Poor	USM B	C11orf84	-0.23	0.22	0.55
Poor	USM B	C11orf85	0.38	0.18	0.5
Poor	USM B	C11orf95	-0.32	0.37	0.69
Poor	USM B	C12orf10	-0.03	0.4	0.72
Poor	USM B	C12orf29	0.082	0.34	0.67
Poor	USM B	C12orf4	0.017	0.74	0.92
Poor	USM B	C12orf42	0.043	0.67	0.89
Poor	USM B	C12orf43	0.14	0.1	0.38
Poor	USM B	C12orf45	-0.0092	0.95	1
Poor	USM B	C12orf49	-0.13	0.032	0.22
Poor	USM B	C12orf57	0.0023	0.97	1
Poor	USM B	C12orf60	0.3	0.0033	0.073
Poor	USM B	C12orf65	0.088	0.064	0.31
Poor	USM B	C12orf66	0.19	0.037	0.24
Poor	USM B	C12orf73	-0.018	0.8	0.95
Poor	USM B	C12orf74	0.23	0.091	0.37
Poor	USM B	C12orf75	-0.46	0.0021	0.059
Poor	USM B	C12orf76	-0.043	0.64	0.87
Poor	USM B	C14orf1	0.068	0.45	0.75
Poor	USM B	C14orf119	0.025	0.71	0.91
Poor	USM B	C14orf142	-0.11	0.18	0.5
Poor	USM B	C14orf159	-0.085	0.028	0.21
Poor	USM B	C14orf166	-0.012	0.85	0.98
Poor	USM B	C14orf169	0.091	1	1
Poor	USM B	C14orf2	-0.037	0.64	0.87
Poor	USM B	C14orf28	0.053	0.55	0.82
Poor	USM B	C14orf79	-0.4	0.18	0.5
Poor	USM B	C14orf80	-0.2	0.037	0.24
Poor	USM B	C14orf93	0.074	0.33	0.66
Poor	USM B	C15orf39	-0.38	0.0012	0.045
Poor	USM B	C15orf40	0.043	0.41	0.73
Poor	USM B	C15orf41	-0.034	0.67	0.89
Poor	USM B	C15orf52	-0.13	0.54	0.81
Poor	USM B	C15orf57	0.071	0.31	0.65
Poor	USM B	C15orf61	-0.017	0.88	0.99
Poor	USM B	C15orf62	-0.0013	1	1
Poor	USM B	C15orf65	-0.37	0.065	0.31
Poor	USM B	C16orf13	-0.0034	0.96	1
Poor	USM B	C16orf45	0.18	0.058	0.29
Poor	USM B	C16orf46	0.22	0.47	0.77
Poor	USM B	C16orf52	-0.2	0.14	0.44
Poor	USM B	C16orf54	-0.061	0.58	0.83
Poor	USM B	C16orf58	0.054	0.45	0.76
Poor	USM B	C16orf59	-0.42	0.037	0.24
Poor	USM B	C16orf62	-0.084	0.1	0.39
Poor	USM B	C16orf70	-0.019	0.61	0.86
Poor	USM B	C16orf71	-0.035	0.88	0.99
Poor	USM B	C16orf72	0.041	0.31	0.64
Poor	USM B	C16orf74	-0.17	0.19	0.51
Poor	USM B	C16orf86	0.13	0.21	0.54
Poor	USM B	C16orf87	-0.06	0.49	0.78
Poor	USM B	C16orf91	0.16	0.03	0.22
Poor	USM B	C16orf95	-0.19	0.57	0.83
Poor	USM B	C17orf100	0.1	0.22	0.55
Poor	USM B	C17orf51	0.4	1	1
Poor	USM B	C17orf53	-0.58	0.0015	0.051
Poor	USM B	C17orf58	-0.39	0.035	0.23
Poor	USM B	C17orf59	0.081	0.24	0.58
Poor	USM B	C17orf62	0.086	0.015	0.16
Poor	USM B	C17orf67	0.25	0.054	0.28
Poor	USM B	C17orf75	-0.063	0.3	0.63
Poor	USM B	C17orf80	0.082	0.033	0.23
Poor	USM B	C17orf85	0.068	0.1	0.39
Poor	USM B	C17orf89	-0.0057	0.96	1
Poor	USM B	C17orf97	0.18	0.41	0.72
Poor	USM B	C18orf21	0.033	0.69	0.9
Poor	USM B	C18orf25	0.082	0.46	0.76
Poor	USM B	C18orf54	-0.038	0.75	0.93
Poor	USM B	C18orf8	-0.15	0.039	0.24
Poor	USM B	C19orf12	-0.021	0.68	0.89
Poor	USM B	C19orf18	-0.15	0.41	0.72
Poor	USM B	C19orf24	0.16	0.039	0.24
Poor	USM B	C19orf25	0.19	0.0092	0.12
Poor	USM B	C19orf35	-0.39	0.026	0.2
Poor	USM B	C19orf38	-0.071	0.69	0.9
Poor	USM B	C19orf43	0.074	0.29	0.63
Poor	USM B	C19orf44	0.16	0.1	0.38
Poor	USM B	C19orf47	0.029	0.72	0.91
Poor	USM B	C19orf48	0.052	0.47	0.77
Poor	USM B	C19orf52	0.15	0.092	0.37
Poor	USM B	C19orf53	0.1	0.23	0.56
Poor	USM B	C19orf54	0.015	1	1
Poor	USM B	C19orf60	0.21	0.0032	0.071
Poor	USM B	C19orf66	0.25	0.004	0.081
Poor	USM B	C19orf68	-0.064	0.58	0.83
Poor	USM B	C19orf70	0.12	0.2	0.53
Poor	USM B	C19orf71	-0.22	0.33	0.66
Poor	USM B	C1D	-0.0075	0.94	1
Poor	USM B	C1GALT1	0.15	0.07	0.32
Poor	USM B	C1GALT1C1	0.11	0.29	0.63
Poor	USM B	C1orf101	-0.22	0.21	0.54
Poor	USM B	C1orf109	0.18	0.014	0.15
Poor	USM B	C1orf112	0.0053	0.98	1
Poor	USM B	C1orf115	-0.25	0.1	0.38
Poor	USM B	C1orf122	0.025	0.79	0.95
Poor	USM B	C1orf123	0.043	0.49	0.78
Poor	USM B	C1orf131	0.035	0.75	0.93
Poor	USM B	C1orf159	-0.038	0.7	0.9
Poor	USM B	C1orf162	-0.13	0.66	0.88
Poor	USM B	C1orf174	0.21	1	1
Poor	USM B	C1orf186	-0.093	0.5	0.79
Poor	USM B	C1orf198	-0.22	0.34	0.67
Poor	USM B	C1orf216	-0.15	0.13	0.43
Poor	USM B	C1orf220	-0.23	0.13	0.43
Poor	USM B	C1orf228	-0.21	0.18	0.5
Poor	USM B	C1orf233	-0.72	0.0029	0.069
Poor	USM B	C1orf27	-0.2	0.027	0.21
Poor	USM B	C1orf35	0.16	0.046	0.26
Poor	USM B	C1orf43	0.078	0.14	0.44
Poor	USM B	C1orf50	0.037	0.6	0.85
Poor	USM B	C1orf52	0.085	0.27	0.6
Poor	USM B	C1orf54	-0.27	0.16	0.47
Poor	USM B	C1orf56	0.064	0.37	0.69
Poor	USM B	C1orf74	-0.09	0.38	0.7
Poor	USM B	C1QBP	0.056	0.33	0.66
Poor	USM B	C1QL3	0.5	0.042	0.25
Poor	USM B	C1QTNF3	-0.34	0.14	0.44
Poor	USM B	C1QTNF6	0.16	0.16	0.48
Poor	USM B	C1R	-0.19	0.56	0.83
Poor	USM B	C1RL	0.032	0.73	0.92
Poor	USM B	C1RL-AS1	-0.02	0.9	1
Poor	USM B	C20orf194	0.13	0.41	0.73
Poor	USM B	C20orf195	0.09	0.59	0.84
Poor	USM B	C20orf196	0.052	0.65	0.88
Poor	USM B	C20orf24	0.049	0.91	1
Poor	USM B	C20orf27	-0.079	0.53	0.81
Poor	USM B	C20orf96	-0.11	0.3	0.63
Poor	USM B	C21orf2	0.18	0.018	0.17
Poor	USM B	C21orf33	0.037	0.64	0.87
Poor	USM B	C21orf58	-0.26	0.0091	0.12
Poor	USM B	C21orf59	0.0086	0.86	0.98
Poor	USM B	C21orf62-AS1	-0.043	0.76	0.94
Poor	USM B	C21orf91	0.11	0.13	0.42
Poor	USM B	C22orf24	0.046	0.79	0.95
Poor	USM B	C22orf29	0.19	0.00051	0.029
Poor	USM B	C22orf34	0.14	0.21	0.54
Poor	USM B	C22orf39	-0.03	0.65	0.88
Poor	USM B	C22orf46	0.13	0.35	0.68
Poor	USM B	C2CD2	-0.16	0.005	0.09
Poor	USM B	C2CD2L	-0.41	1	1
Poor	USM B	C2CD3	0.084	0.51	0.8
Poor	USM B	C2CD5	0.045	0.35	0.68
Poor	USM B	C2orf15	0.33	0.11	0.4
Poor	USM B	C2orf27A	0.17	0.21	0.54
Poor	USM B	C2orf42	0.15	0.0038	0.078
Poor	USM B	C2orf44	0.017	0.78	0.94
Poor	USM B	C2orf47	0.018	0.8	0.96
Poor	USM B	C2orf49	-0.017	0.79	0.95
Poor	USM B	C2orf68	-0.00057	0.99	1
Poor	USM B	C2orf69	0.1	0.2	0.53
Poor	USM B	C2orf74	0.18	1	1
Poor	USM B	C2orf76	-0.12	0.25	0.58
Poor	USM B	C2orf81	-0.17	0.049	0.27
Poor	USM B	C2orf88	-0.81	0.087	0.36
Poor	USM B	C3AR1	NA	NA	NA
Poor	USM B	C3orf14	-0.15	0.35	0.68
Poor	USM B	C3orf17	0.042	0.52	0.8
Poor	USM B	C3orf18	0.12	0.29	0.63
Poor	USM B	C3orf33	0.17	0.13	0.43
Poor	USM B	C3orf38	0.11	0.14	0.44
Poor	USM B	C3orf58	0.029	0.11	0.4
Poor	USM B	C3orf62	-0.39	0.0018	0.054
Poor	USM B	C4orf27	-0.015	0.83	0.97
Poor	USM B	C4orf29	-0.14	0.052	0.28
Poor	USM B	C4orf3	0.056	0.36	0.69
Poor	USM B	C4orf32	-0.099	0.35	0.68
Poor	USM B	C4orf33	0.1	0.47	0.77
Poor	USM B	C4orf46	-0.09	0.34	0.67
Poor	USM B	C4orf48	0.018	0.93	1
Poor	USM B	C5	0.048	0.8	0.96
Poor	USM B	C5AR1	-1.9	0.031	0.22
Poor	USM B	C5orf15	-0.058	0.15	0.45
Poor	USM B	C5orf22	-0.011	0.84	0.97
Poor	USM B	C5orf24	-0.11	0.062	0.31
Poor	USM B	C5orf28	-0.012	0.86	0.98
Poor	USM B	C5orf30	-0.04	0.72	0.92
Poor	USM B	C5orf34	0.049	0.74	0.92
Poor	USM B	C5orf42	-0.27	0.049	0.27
Poor	USM B	C5orf45	-0.23	0.05	0.28
Poor	USM B	C5orf51	0.12	0.29	0.62
Poor	USM B	C5orf56	0.18	0.044	0.26
Poor	USM B	C5orf63	-0.064	0.46	0.76
Poor	USM B	C5orf66	-0.56	0.013	0.14
Poor	USM B	C6orf1	0.013	0.95	1
Poor	USM B	C6orf10	-0.048	0.82	0.96
Poor	USM B	C6orf106	-0.12	0.038	0.24
Poor	USM B	C6orf120	0.3	0.0012	0.044
Poor	USM B	C6orf136	0.089	0.26	0.59
Poor	USM B	C6orf163	-0.44	0.049	0.27
Poor	USM B	C6orf201	0.011	0.93	1
Poor	USM B	C6orf203	0.013	1	1
Poor	USM B	C6orf222	-1.3	1	1
Poor	USM B	C6orf226	0.0065	1	1
Poor	USM B	C6orf229	-0.19	0.34	0.67
Poor	USM B	C6orf25	0.16	0.76	0.93
Poor	USM B	C6orf47	0.18	0.026	0.2
Poor	USM B	C6orf48	0.22	0.0027	0.066
Poor	USM B	C6orf62	0.11	0.063	0.31
Poor	USM B	C6orf89	-0.03	0.62	0.86
Poor	USM B	C6orf99	-0.15	0.56	0.82
Poor	USM B	C7orf13	0.31	0.0042	0.082
Poor	USM B	C7orf25	0.09	0.22	0.55
Poor	USM B	C7orf26	-0.03	0.63	0.86
Poor	USM B	C7orf31	0.029	1	1
Poor	USM B	C7orf43	0.089	0.4	0.72
Poor	USM B	C7orf49	0.19	0.0003	0.023
Poor	USM B	C7orf50	0.33	0.019	0.17
Poor	USM B	C7orf55	0.04	0.81	0.96
Poor	USM B	C7orf60	0.093	0.41	0.72
Poor	USM B	C7orf73	-0.064	0.42	0.73
Poor	USM B	C8orf31	-0.047	0.77	0.94
Poor	USM B	C8orf33	0.05	0.38	0.7
Poor	USM B	C8orf37	0.053	0.5	0.79
Poor	USM B	C8orf44	-0.12	0.46	0.76
Poor	USM B	C8orf58	-0.0037	0.97	1
Poor	USM B	C8orf59	0.0092	0.92	1
Poor	USM B	C8orf76	-0.33	0.02	0.18
Poor	USM B	C8orf82	-0.017	0.83	0.97
Poor	USM B	C9orf114	0.065	0.024	0.2
Poor	USM B	C9orf131	-0.057	0.86	0.98
Poor	USM B	C9orf139	-0.43	0.1	0.38
Poor	USM B	C9orf142	0.094	0.24	0.57
Poor	USM B	C9orf156	0.0044	0.95	1
Poor	USM B	C9orf16	0.0046	0.95	1
Poor	USM B	C9orf172	-0.69	0.00024	0.021
Poor	USM B	C9orf3	-0.18	0.019	0.17
Poor	USM B	C9orf40	0.22	0.032	0.22
Poor	USM B	C9orf43	-0.41	0.56	0.82
Poor	USM B	C9orf64	0.12	0.22	0.55
Poor	USM B	C9orf66	-0.14	0.37	0.69
Poor	USM B	C9orf69	0.11	0.096	0.37
Poor	USM B	C9orf72	0.0044	0.94	1
Poor	USM B	C9orf78	0.047	0.38	0.7
Poor	USM B	C9orf85	0.13	0.18	0.49
Poor	USM B	C9orf89	0.2	1	1
Poor	USM B	C9orf9	-0.29	0.072	0.33
Poor	USM B	C9orf91	0.07	0.34	0.67
Poor	USM B	CA11	-0.049	0.83	0.97
Poor	USM B	CA13	0.00024	1	1
Poor	USM B	CA14	-0.13	0.62	0.86
Poor	USM B	CA2	-0.47	0.21	0.54
Poor	USM B	CA5B	0.022	0.84	0.97
Poor	USM B	CA5BP1	0.27	0.0091	0.12
Poor	USM B	CA8	0.36	0.22	0.55
Poor	USM B	CAAP1	0.09	1	1
Poor	USM B	CAB39	-0.016	0.75	0.93
Poor	USM B	CAB39L	0.042	0.57	0.83
Poor	USM B	CABIN1	-0.19	0.004	0.081
Poor	USM B	CABLES1	-0.5	0.26	0.59
Poor	USM B	CABLES2	0.0021	0.98	1
Poor	USM B	CABP4	-0.38	0.034	0.23
Poor	USM B	CABYR	-0.96	1	1
Poor	USM B	CACFD1	0.17	0.089	0.36
Poor	USM B	CACNA1A	0.41	0.015	0.15
Poor	USM B	CACNA1E	-0.61	0.29	0.63
Poor	USM B	CACNA1F	-0.085	0.71	0.91
Poor	USM B	CACNA2D2	-0.042	0.79	0.95
Poor	USM B	CACNA2D4	-0.32	0.033	0.23
Poor	USM B	CACNB1	-0.13	0.31	0.64
Poor	USM B	CACNB2	-0.033	0.84	0.97
Poor	USM B	CACNB4	-0.073	0.79	0.95
Poor	USM B	CACTIN	0.15	0.0033	0.074
Poor	USM B	CACUL1	-0.035	0.5	0.79
Poor	USM B	CACYBP	0.033	0.58	0.84
Poor	USM B	CAD	0.064	0.59	0.84
Poor	USM B	CADM1	-0.99	0.0073	0.11
Poor	USM B	CAHM	0.19	0.26	0.59
Poor	USM B	CALCOCO1	-0.2	0.0014	0.049
Poor	USM B	CALCOCO2	0.097	0.04	0.25
Poor	USM B	CALD1	-0.3	0.51	0.8
Poor	USM B	CALHM1	-0.57	0.35	0.68
Poor	USM B	CALHM2	-0.075	0.47	0.77
Poor	USM B	CALM1	-0.017	0.83	0.97
Poor	USM B	CALM2	0.0019	0.98	1
Poor	USM B	CALM3	-0.19	0.12	0.41
Poor	USM B	CALML4	-0.046	0.77	0.94
Poor	USM B	CALR	-0.12	0.13	0.43
Poor	USM B	CALU	-0.098	0.18	0.5
Poor	USM B	CAMK1	-0.55	0.025	0.2
Poor	USM B	CAMK1D	-0.027	0.61	0.85
Poor	USM B	CAMK2D	-0.32	0.012	0.14
Poor	USM B	CAMK2G	-0.21	0.03	0.22
Poor	USM B	CAMK2N1	0.71	0.022	0.19
Poor	USM B	CAMK4	-0.18	0.38	0.7
Poor	USM B	CAMKK1	0.077	0.63	0.86
Poor	USM B	CAMKK2	-0.15	0.062	0.31
Poor	USM B	CAMKMT	-0.22	0.0062	0.1
Poor	USM B	CAMLG	0.051	0.38	0.7
Poor	USM B	CAMSAP1	0.16	0.12	0.41
Poor	USM B	CAMSAP2	0.69	0.038	0.24
Poor	USM B	CAMSAP3	-0.27	0.54	0.82
Poor	USM B	CAMTA1	0.033	0.66	0.88
Poor	USM B	CAMTA2	-0.08	0.22	0.55
Poor	USM B	CAND1	0.07	0.21	0.54
Poor	USM B	CAND2	0.46	0.27	0.6
Poor	USM B	CANT1	-0.049	0.45	0.75
Poor	USM B	CANX	-0.054	0.45	0.76
Poor	USM B	CAP1	-0.11	0.058	0.29
Poor	USM B	CAPG	-0.03	0.67	0.89
Poor	USM B	CAPN1	-0.088	0.13	0.43
Poor	USM B	CAPN10	-0.041	0.47	0.77
Poor	USM B	CAPN10-AS1	-0.17	0.29	0.62
Poor	USM B	CAPN12	0.12	0.11	0.4
Poor	USM B	CAPN14	-0.26	0.19	0.52
Poor	USM B	CAPN15	-0.3	0.00093	0.039
Poor	USM B	CAPN2	0.12	0.17	0.48
Poor	USM B	CAPN3	-0.15	0.097	0.38
Poor	USM B	CAPN7	0.087	0.12	0.41
Poor	USM B	CAPNS1	-0.25	0.00038	0.026
Poor	USM B	CAPRIN1	0.1	0.22	0.55
Poor	USM B	CAPRIN2	-0.069	0.48	0.78
Poor	USM B	CAPS	-0.18	0.095	0.37
Poor	USM B	CAPS2	-0.1	0.56	0.82
Poor	USM B	CAPZA1	0.023	0.55	0.82
Poor	USM B	CAPZA2	-0.077	0.21	0.54
Poor	USM B	CAPZB	-0.14	0.03	0.22
Poor	USM B	CARD11	-0.0083	0.9	0.99
Poor	USM B	CARD14	-0.22	0.26	0.59
Poor	USM B	CARD16	-0.09	0.41	0.72
Poor	USM B	CARD6	-0.25	0.11	0.39
Poor	USM B	CARD8	0.051	0.45	0.75
Poor	USM B	CARD8-AS1	0.086	0.089	0.36
Poor	USM B	CARF	-0.16	0.21	0.54
Poor	USM B	CARHSP1	-0.089	0.1	0.39
Poor	USM B	CARKD	-0.013	0.83	0.97
Poor	USM B	CARM1	-0.01	0.86	0.98
Poor	USM B	CARNMT1	0.034	0.57	0.83
Poor	USM B	CARNS1	0.24	0.082	0.35
Poor	USM B	CARS	-0.039	0.46	0.76
Poor	USM B	CARS2	-0.034	0.36	0.68
Poor	USM B	CASC1	-0.44	0.19	0.52
Poor	USM B	CASC3	0.012	0.69	0.9
Poor	USM B	CASC4	0.072	0.14	0.44
Poor	USM B	CASC5	-1	7.90E-07	0.00084
Poor	USM B	CASD1	0.089	0.28	0.61
Poor	USM B	CASK	0.2	0.046	0.26
Poor	USM B	CASP1	0.066	0.43	0.74
Poor	USM B	CASP10	-0.1	0.031	0.22
Poor	USM B	CASP2	-0.0082	0.91	1
Poor	USM B	CASP3	-0.18	0.13	0.43
Poor	USM B	CASP4	0.067	0.44	0.74
Poor	USM B	CASP6	-0.17	0.074	0.33
Poor	USM B	CASP7	-0.13	0.04	0.25
Poor	USM B	CASP8	-0.16	0.013	0.15
Poor	USM B	CASP8AP2	0.1	0.1	0.38
Poor	USM B	CASP9	-0.0024	0.97	1
Poor	USM B	CASS4	-0.029	0.92	1
Poor	USM B	CAST	-0.0038	0.94	1
Poor	USM B	CASZ1	-0.059	0.66	0.88
Poor	USM B	CAT	-0.1	0.13	0.42
Poor	USM B	CATSPER2	-0.042	0.7	0.9
Poor	USM B	CATSPER2P1	-0.081	0.57	0.83
Poor	USM B	CATSPER3	-0.22	0.27	0.6
Poor	USM B	CATSPERG	0.088	0.49	0.78
Poor	USM B	CAV1	-0.73	0.064	0.31
Poor	USM B	CBFA2T2	0.017	0.75	0.93
Poor	USM B	CBFA2T3	0.07	0.24	0.57
Poor	USM B	CBFB	0.035	0.38	0.71
Poor	USM B	CBL	-0.12	0.19	0.52
Poor	USM B	CBLB	-0.053	0.56	0.83
Poor	USM B	CBLL1	0.009	0.89	0.99
Poor	USM B	CBLN3	-0.56	0.085	0.35
Poor	USM B	CBR1	0.075	0.33	0.66
Poor	USM B	CBR3	0.26	0.097	0.38
Poor	USM B	CBR3-AS1	0.15	0.27	0.6
Poor	USM B	CBR4	-0.062	0.28	0.61
Poor	USM B	CBWD1	0.16	1	1
Poor	USM B	CBWD2	0.14	0.2	0.52
Poor	USM B	CBWD3	0.0039	0.96	1
Poor	USM B	CBWD5	0.0027	0.97	1
Poor	USM B	CBWD6	0.16	0.18	0.5
Poor	USM B	CBX1	-0.088	0.028	0.21
Poor	USM B	CBX3	0.0095	0.9	1
Poor	USM B	CBX3P2	0.21	0.13	0.43
Poor	USM B	CBX4	0.095	0.18	0.51
Poor	USM B	CBX5	0.16	0.018	0.17
Poor	USM B	CBX6	-0.21	0.021	0.18
Poor	USM B	CBX7	0.32	0.017	0.17
Poor	USM B	CBX8	-0.015	0.88	0.99
Poor	USM B	CBY1	-0.022	0.74	0.93
Poor	USM B	CC2D1A	0.086	0.14	0.44
Poor	USM B	CC2D1B	0.019	0.82	0.96
Poor	USM B	CC2D2B	-0.081	0.7	0.9
Poor	USM B	CCAR1	-0.082	0.024	0.19
Poor	USM B	CCAR2	0.01	0.82	0.97
Poor	USM B	CCBL1	0.12	0.009	0.12
Poor	USM B	CCBL2	-0.036	0.56	0.82
Poor	USM B	CCDC101	0.075	0.35	0.67
Poor	USM B	CCDC102A	0.23	0.0033	0.073
Poor	USM B	CCDC102B	0.032	0.84	0.97
Poor	USM B	CCDC106	0.16	0.41	0.72
Poor	USM B	CCDC107	-0.051	0.46	0.76
Poor	USM B	CCDC109B	0.058	0.19	0.52
Poor	USM B	CCDC110	0.49	0.15	0.46
Poor	USM B	CCDC112	-0.094	0.37	0.69
Poor	USM B	CCDC113	-0.32	0.35	0.68
Poor	USM B	CCDC114	0.46	0.27	0.61
Poor	USM B	CCDC115	0.15	0.033	0.23
Poor	USM B	CCDC117	0.12	0.048	0.27
Poor	USM B	CCDC12	0.048	0.29	0.62
Poor	USM B	CCDC120	0.095	0.35	0.68
Poor	USM B	CCDC121	0.26	0.1	0.38
Poor	USM B	CCDC122	0.27	0.034	0.23
Poor	USM B	CCDC124	0.14	0.076	0.33
Poor	USM B	CCDC125	-0.025	0.78	0.94
Poor	USM B	CCDC126	0.04	0.52	0.8
Poor	USM B	CCDC127	0.037	0.51	0.79
Poor	USM B	CCDC13	-0.29	0.43	0.74
Poor	USM B	CCDC130	0.097	0.036	0.24
Poor	USM B	CCDC134	0.1	0.54	0.81
Poor	USM B	CCDC136	0.41	0.02	0.18
Poor	USM B	CCDC137	0.08	0.031	0.22
Poor	USM B	CCDC138	-0.47	0.0045	0.085
Poor	USM B	CCDC14	-0.13	0.064	0.31
Poor	USM B	CCDC141	-0.28	0.053	0.28
Poor	USM B	CCDC142	0.068	0.48	0.78
Poor	USM B	CCDC144B	-0.11	0.58	0.83
Poor	USM B	CCDC146	-0.14	1	1
Poor	USM B	CCDC15	-0.14	0.45	0.76
Poor	USM B	CCDC150	-0.35	1	1
Poor	USM B	CCDC152	0.018	0.9	1
Poor	USM B	CCDC154	0.039	1	1
Poor	USM B	CCDC157	0.13	0.35	0.68
Poor	USM B	CCDC159	0.078	1	1
Poor	USM B	CCDC163P	0.086	0.66	0.88
Poor	USM B	CCDC167	-0.23	0.037	0.24
Poor	USM B	CCDC17	-0.48	0.01	0.13
Poor	USM B	CCDC171	-0.39	0.028	0.21
Poor	USM B	CCDC174	0.039	0.38	0.7
Poor	USM B	CCDC176	-0.27	0.14	0.44
Poor	USM B	CCDC18	-0.15	0.017	0.16
Poor	USM B	CCDC183	0.12	0.48	0.78
Poor	USM B	CCDC183-AS1	0.067	0.64	0.87
Poor	USM B	CCDC186	-0.0099	0.89	0.99
Poor	USM B	CCDC22	-0.12	0.00064	0.033
Poor	USM B	CCDC24	-0.22	0.24	0.58
Poor	USM B	CCDC25	0.016	0.83	0.97
Poor	USM B	CCDC28A	0.077	0.33	0.66
Poor	USM B	CCDC28B	-0.15	0.29	0.62
Poor	USM B	CCDC30	0.049	0.73	0.92
Poor	USM B	CCDC34	0.15	0.48	0.78
Poor	USM B	CCDC39	0.15	0.36	0.68
Poor	USM B	CCDC43	-0.14	0.037	0.24
Poor	USM B	CCDC47	-0.14	0.12	0.41
Poor	USM B	CCDC50	-0.038	0.47	0.77
Poor	USM B	CCDC51	0.1	0.14	0.44
Poor	USM B	CCDC53	0.0029	1	1
Poor	USM B	CCDC57	0.081	0.16	0.48
Poor	USM B	CCDC58	0.41	0.068	0.32
Poor	USM B	CCDC59	0.11	0.087	0.36
Poor	USM B	CCDC6	0.15	0.14	0.44
Poor	USM B	CCDC61	0.053	0.52	0.8
Poor	USM B	CCDC62	-0.24	0.18	0.5
Poor	USM B	CCDC64	-0.19	0.14	0.44
Poor	USM B	CCDC65	0.3	0.097	0.38
Poor	USM B	CCDC66	-0.0042	0.95	1
Poor	USM B	CCDC68	-0.62	0.16	0.47
Poor	USM B	CCDC69	0.036	0.57	0.83
Poor	USM B	CCDC7	-0.4	0.00092	0.039
Poor	USM B	CCDC71L	0.014	0.9	1
Poor	USM B	CCDC77	0.02	0.83	0.97
Poor	USM B	CCDC78	-0.18	0.073	0.33
Poor	USM B	CCDC82	-0.073	0.1	0.38
Poor	USM B	CCDC84	0.068	0.28	0.62
Poor	USM B	CCDC85A	0.71	0.13	0.43
Poor	USM B	CCDC85B	0.27	0.014	0.15
Poor	USM B	CCDC85C	-0.17	0.33	0.66
Poor	USM B	CCDC86	0.15	0.079	0.34
Poor	USM B	CCDC88A	-0.21	0.19	0.52
Poor	USM B	CCDC88B	-0.067	0.47	0.77
Poor	USM B	CCDC88C	-0.0035	0.97	1
Poor	USM B	CCDC9	0.14	0.059	0.3
Poor	USM B	CCDC90B	-0.013	0.76	0.93
Poor	USM B	CCDC91	-0.0054	0.85	0.98
Poor	USM B	CCDC92	-0.046	0.55	0.82
Poor	USM B	CCDC93	0.0085	0.91	1
Poor	USM B	CCDC94	0.13	0.077	0.34
Poor	USM B	CCDC96	-0.062	0.72	0.92
Poor	USM B	CCDC97	0.0027	0.95	1
Poor	USM B	CCHCR1	0.029	0.47	0.77
Poor	USM B	CCL22	-1.1	0.056	0.29
Poor	USM B	CCL28	-0.23	0.33	0.66
Poor	USM B	CCL5	-1.3	0.02	0.18
Poor	USM B	CCM2	-0.12	0.068	0.32
Poor	USM B	CCNA2	-0.17	0.63	0.87
Poor	USM B	CCNB1	-0.34	0.005	0.09
Poor	USM B	CCNB1IP1	0.15	0.03	0.22
Poor	USM B	CCNB2	-0.89	0.063	0.31
Poor	USM B	CCNC	0.032	0.61	0.85
Poor	USM B	CCND1	0.34	0.042	0.25
Poor	USM B	CCND2	-0.27	0.024	0.2
Poor	USM B	CCND3	0.36	0.061	0.3
Poor	USM B	CCNDBP1	0.021	0.61	0.86
Poor	USM B	CCNE1	-0.63	0.0013	0.046
Poor	USM B	CCNE2	-0.13	0.64	0.87
Poor	USM B	CCNF	-0.18	0.3	0.64
Poor	USM B	CCNG1	0.057	0.29	0.62
Poor	USM B	CCNG2	-0.17	0.031	0.22
Poor	USM B	CCNH	0.1	0.25	0.58
Poor	USM B	CCNI	-0.0065	0.84	0.97
Poor	USM B	CCNI2	-0.42	0.25	0.58
Poor	USM B	CCNJ	0.15	0.19	0.52
Poor	USM B	CCNK	0.028	0.74	0.92
Poor	USM B	CCNL1	0.026	0.6	0.85
Poor	USM B	CCNL2	0.045	0.48	0.78
Poor	USM B	CCNT1	-0.1	0.36	0.69
Poor	USM B	CCNT2	0.027	0.56	0.83
Poor	USM B	CCNT2-AS1	0.43	0.0058	0.098
Poor	USM B	CCNY	0.076	0.14	0.45
Poor	USM B	CCNYL1	-0.28	0.024	0.2
Poor	USM B	CCP110	0.019	0.75	0.93
Poor	USM B	CCPG1	-0.27	0.016	0.16
Poor	USM B	CCR1	0.1	0.74	0.93
Poor	USM B	CCR10	0.12	0.57	0.83
Poor	USM B	CCR2	0.56	0.039	0.25
Poor	USM B	CCR5	-0.12	0.45	0.75
Poor	USM B	CCR6	0.18	0.021	0.18
Poor	USM B	CCR7	-0.32	0.21	0.53
Poor	USM B	CCR9	-0.12	0.6	0.85
Poor	USM B	CCRL2	-0.34	0.11	0.39
Poor	USM B	CCS	0.098	0.11	0.4
Poor	USM B	CCSAP	-0.096	0.42	0.73
Poor	USM B	CCSER1	-0.098	0.73	0.92
Poor	USM B	CCSER2	-0.095	0.2	0.53
Poor	USM B	CCT2	0.014	0.76	0.93
Poor	USM B	CCT3	0.034	0.43	0.74
Poor	USM B	CCT4	0.07	0.093	0.37
Poor	USM B	CCT5	0.042	0.41	0.72
Poor	USM B	CCT6A	0.015	0.67	0.89
Poor	USM B	CCT6B	-0.16	0.23	0.56
Poor	USM B	CCT6P1	-0.031	0.79	0.95
Poor	USM B	CCT6P3	-0.22	0.009	0.12
Poor	USM B	CCT7	0.065	0.1	0.38
Poor	USM B	CCT8	0.016	0.7	0.9
Poor	USM B	CCZ1	0.049	0.48	0.78
Poor	USM B	CCZ1B	-0.064	0.39	0.71
Poor	USM B	CD101	-0.25	0.5	0.79
Poor	USM B	CD14	0.28	0.75	0.93
Poor	USM B	CD151	0.054	0.6	0.85
Poor	USM B	CD164	0.024	0.64	0.87
Poor	USM B	CD180	0.04	0.44	0.75
Poor	USM B	CD19	0.087	0.13	0.43
Poor	USM B	CD1A	-0.68	0.057	0.29
Poor	USM B	CD1C	-0.42	0.15	0.46
Poor	USM B	CD1D	-0.11	0.46	0.76
Poor	USM B	CD2	NA	NA	NA
Poor	USM B	CD200	0.24	0.4	0.71
Poor	USM B	CD200R1	-0.2	0.28	0.62
Poor	USM B	CD22	0.16	0.028	0.21
Poor	USM B	CD226	0.23	0.26	0.59
Poor	USM B	CD24	0.13	0.15	0.45
Poor	USM B	CD244	-1.3	0.00056	0.031
Poor	USM B	CD247	-0.062	0.78	0.94
Poor	USM B	CD27	0.16	0.16	0.48
Poor	USM B	CD27-AS1	-0.29	0.09	0.36
Poor	USM B	CD274	0.094	0.5	0.79
Poor	USM B	CD2AP	-0.025	0.65	0.88
Poor	USM B	CD2BP2	-0.0011	0.98	1
Poor	USM B	CD300A	-0.17	0.46	0.76
Poor	USM B	CD300C	-0.47	0.27	0.6
Poor	USM B	CD300E	NA	NA	NA
Poor	USM B	CD320	0.25	0.065	0.31
Poor	USM B	CD36	-0.29	0.8	0.95
Poor	USM B	CD37	-0.013	0.8	0.95
Poor	USM B	CD38	-0.23	0.36	0.68
Poor	USM B	CD3E	NA	NA	NA
Poor	USM B	CD3EAP	-0.0024	0.99	1
Poor	USM B	CD4	-0.86	0.27	0.61
Poor	USM B	CD40	-0.16	0.031	0.22
Poor	USM B	CD44	-0.058	0.25	0.58
Poor	USM B	CD46	-0.025	0.44	0.75
Poor	USM B	CD47	0.057	0.24	0.57
Poor	USM B	CD48	-0.057	0.45	0.76
Poor	USM B	CD5	-0.57	0.24	0.57
Poor	USM B	CD52	0.069	0.54	0.81
Poor	USM B	CD53	0.042	0.33	0.66
Poor	USM B	CD55	0.034	0.42	0.73
Poor	USM B	CD58	-0.25	0.0094	0.12
Poor	USM B	CD59	0.0059	0.97	1
Poor	USM B	CD6	-0.46	0.28	0.62
Poor	USM B	CD63	-0.12	0.24	0.57
Poor	USM B	CD68	-0.18	0.49	0.78
Poor	USM B	CD69	0.052	0.78	0.94
Poor	USM B	CD70	0.14	0.37	0.69
Poor	USM B	CD72	-0.12	0.67	0.89
Poor	USM B	CD74	-0.044	0.57	0.83
Poor	USM B	CD79A	0.033	0.61	0.85
Poor	USM B	CD79B	0.095	0.28	0.62
Poor	USM B	CD80	-0.52	0.0084	0.12
Poor	USM B	CD81	-0.057	0.51	0.8
Poor	USM B	CD82	0.024	0.73	0.92
Poor	USM B	CD83	-0.09	0.42	0.73
Poor	USM B	CD84	-0.037	0.87	0.98
Poor	USM B	CD86	0.33	0.011	0.14
Poor	USM B	CD9	-0.11	0.72	0.92
Poor	USM B	CD96	-0.013	0.94	1
Poor	USM B	CD99L2	0.16	0.21	0.54
Poor	USM B	CDADC1	-0.18	0.024	0.2
Poor	USM B	CDAN1	0.0054	0.95	1
Poor	USM B	CDC123	-0.039	0.45	0.75
Poor	USM B	CDC14A	-0.13	0.2	0.53
Poor	USM B	CDC14B	0.16	0.34	0.67
Poor	USM B	CDC16	-0.092	0.045	0.26
Poor	USM B	CDC20	-0.11	0.85	0.98
Poor	USM B	CDC23	0.083	0.016	0.16
Poor	USM B	CDC25A	0.48	0.57	0.83
Poor	USM B	CDC25B	0.19	0.024	0.2
Poor	USM B	CDC26	0.18	0.014	0.15
Poor	USM B	CDC27	-0.057	0.23	0.56
Poor	USM B	CDC34	0.02	0.75	0.93
Poor	USM B	CDC37	-0.095	0.015	0.16
Poor	USM B	CDC37L1	0.14	1	1
Poor	USM B	CDC40	-0.021	0.69	0.9
Poor	USM B	CDC42	-0.082	0.2	0.53
Poor	USM B	CDC42BPB	0.051	0.65	0.88
Poor	USM B	CDC42BPG	0.21	0.31	0.64
Poor	USM B	CDC42EP2	-0.57	0.15	0.47
Poor	USM B	CDC42EP3	-0.052	0.47	0.77
Poor	USM B	CDC42EP4	-0.4	0.32	0.65
Poor	USM B	CDC42SE1	0.0087	0.87	0.98
Poor	USM B	CDC42SE2	0.12	0.011	0.14
Poor	USM B	CDC45	-0.7	0.53	0.81
Poor	USM B	CDC5L	0.037	0.44	0.74
Poor	USM B	CDC6	-0.086	0.91	1
Poor	USM B	CDC7	0.061	0.49	0.78
Poor	USM B	CDC73	0.098	0.068	0.32
Poor	USM B	CDCA2	-1.2	0.11	0.39
Poor	USM B	CDCA3	-0.2	0.35	0.68
Poor	USM B	CDCA4	-0.028	0.85	0.97
Poor	USM B	CDCA5	-0.071	0.78	0.95
Poor	USM B	CDCA7	-1.1	0.00092	0.039
Poor	USM B	CDCA7L	0.11	0.11	0.39
Poor	USM B	CDCA8	-0.31	0.12	0.4
Poor	USM B	CDH13	0.21	0.31	0.65
Poor	USM B	CDH23	-1.3	0.005	0.09
Poor	USM B	CDH24	0.38	0.046	0.26
Poor	USM B	CDH26	0.93	1	1
Poor	USM B	CDHR3	-1.8	0.0049	0.089
Poor	USM B	CDIP1	-0.086	0.5	0.79
Poor	USM B	CDIPT	0.062	0.24	0.57
Poor	USM B	CDK1	-0.49	0.17	0.49
Poor	USM B	CDK10	0.024	0.66	0.88
Poor	USM B	CDK11A	-0.13	0.067	0.32
Poor	USM B	CDK11B	-0.041	0.42	0.73
Poor	USM B	CDK12	-0.075	0.16	0.47
Poor	USM B	CDK13	-0.067	0.31	0.64
Poor	USM B	CDK14	0.012	0.87	0.98
Poor	USM B	CDK16	-0.021	0.65	0.88
Poor	USM B	CDK17	0.042	0.48	0.78
Poor	USM B	CDK18	0.23	1	1
Poor	USM B	CDK19	0.053	0.59	0.84
Poor	USM B	CDK2	0.023	0.86	0.98
Poor	USM B	CDK20	-0.14	0.59	0.84
Poor	USM B	CDK2AP1	-0.47	0.002	0.058
Poor	USM B	CDK2AP2	-0.13	0.23	0.56
Poor	USM B	CDK4	0.16	0.012	0.14
Poor	USM B	CDK5	-0.14	0.2	0.53
Poor	USM B	CDK5R1	-0.22	0.18	0.51
Poor	USM B	CDK5RAP1	0.11	0.018	0.17
Poor	USM B	CDK5RAP2	-0.053	0.47	0.77
Poor	USM B	CDK5RAP3	-0.14	0.008	0.11
Poor	USM B	CDK6	-0.38	0.066	0.32
Poor	USM B	CDK7	-0.078	0.28	0.62
Poor	USM B	CDK8	-0.14	0.028	0.21
Poor	USM B	CDK9	0.14	0.00026	0.022
Poor	USM B	CDKAL1	-0.029	0.62	0.86
Poor	USM B	CDKL1	-0.16	0.16	0.47
Poor	USM B	CDKL3	-0.15	0.32	0.66
Poor	USM B	CDKL5	-0.2	1	1
Poor	USM B	CDKN1A	0.21	0.17	0.48
Poor	USM B	CDKN1B	0.062	0.27	0.6
Poor	USM B	CDKN2A	-0.0041	0.98	1
Poor	USM B	CDKN2AIP	0.19	0.0058	0.098
Poor	USM B	CDKN2AIPNL	0.039	0.64	0.87
Poor	USM B	CDKN2B	-0.0078	0.98	1
Poor	USM B	CDKN2B-AS1	0.044	0.87	0.98
Poor	USM B	CDKN2C	-0.15	0.59	0.84
Poor	USM B	CDKN2D	0.26	0.0016	0.052
Poor	USM B	CDKN3	-0.71	0.089	0.36
Poor	USM B	CDNF	0.14	0.62	0.86
Poor	USM B	CDPF1	0.098	0.33	0.66
Poor	USM B	CDR2	-0.031	0.78	0.95
Poor	USM B	CDS2	0.0047	0.95	1
Poor	USM B	CDT1	-0.17	1	1
Poor	USM B	CDV3	-0.029	0.64	0.87
Poor	USM B	CDYL	-0.12	0.0019	0.056
Poor	USM B	CDYL2	-0.37	0.047	0.27
Poor	USM B	CEACAM1	-0.2	0.35	0.68
Poor	USM B	CEACAM21	-0.026	0.73	0.92
Poor	USM B	CEBPA	-0.71	0.14	0.44
Poor	USM B	CEBPB	-0.29	0.085	0.35
Poor	USM B	CEBPD	-0.46	0.35	0.68
Poor	USM B	CEBPG	0.16	0.01	0.13
Poor	USM B	CEBPZ	-0.023	0.69	0.9
Poor	USM B	CEBPZOS	0.15	0.0003	0.023
Poor	USM B	CECR1	-0.13	0.2	0.53
Poor	USM B	CECR5	0.13	1	1
Poor	USM B	CECR7	0.28	0.13	0.43
Poor	USM B	CELF1	-0.0086	0.85	0.98
Poor	USM B	CELF2	0.019	0.69	0.9
Poor	USM B	CELF2-AS1	-0.21	0.15	0.46
Poor	USM B	CELF6	0.2	0.44	0.75
Poor	USM B	CELSR1	0.034	0.82	0.96
Poor	USM B	CELSR2	-0.51	0.14	0.45
Poor	USM B	CELSR3	0.062	0.85	0.97
Poor	USM B	CEMIP	-0.17	0.66	0.89
Poor	USM B	CEMP1	-0.044	0.63	0.86
Poor	USM B	CENPB	0.029	0.87	0.98
Poor	USM B	CENPBD1	0.056	0.52	0.8
Poor	USM B	CENPBD1P1	0.022	0.81	0.96
Poor	USM B	CENPC	0.015	0.67	0.89
Poor	USM B	CENPE	-0.79	0.0056	0.096
Poor	USM B	CENPF	-0.05	0.82	0.96
Poor	USM B	CENPH	0.12	0.23	0.56
Poor	USM B	CENPI	-0.55	0.071	0.33
Poor	USM B	CENPJ	-0.22	0.029	0.21
Poor	USM B	CENPK	0.007	0.97	1
Poor	USM B	CENPL	-0.11	0.41	0.72
Poor	USM B	CENPM	0.13	0.16	0.47
Poor	USM B	CENPN	-0.13	0.097	0.38
Poor	USM B	CENPO	-0.03	0.82	0.96
Poor	USM B	CENPP	-0.19	0.19	0.51
Poor	USM B	CENPQ	-0.028	0.81	0.96
Poor	USM B	CENPT	-0.14	0.015	0.16
Poor	USM B	CENPU	-0.054	0.65	0.88
Poor	USM B	CENPV	-0.12	0.046	0.26
Poor	USM B	CENPW	-0.18	0.36	0.68
Poor	USM B	CEP104	-0.021	0.72	0.92
Poor	USM B	CEP112	-0.086	0.86	0.98
Poor	USM B	CEP120	0.1	0.033	0.23
Poor	USM B	CEP126	0.38	0.2	0.53
Poor	USM B	CEP128	-0.088	0.48	0.78
Poor	USM B	CEP131	0.11	0.22	0.55
Poor	USM B	CEP135	-0.2	0.012	0.14
Poor	USM B	CEP152	-0.054	0.68	0.9
Poor	USM B	CEP162	0.062	0.29	0.62
Poor	USM B	CEP164	-0.35	1	1
Poor	USM B	CEP170	-0.098	0.17	0.49
Poor	USM B	CEP19	-0.091	0.28	0.61
Poor	USM B	CEP192	-0.09	0.49	0.78
Poor	USM B	CEP250	0.072	0.28	0.61
Poor	USM B	CEP290	0.056	0.17	0.49
Poor	USM B	CEP295	0.033	0.7	0.9
Poor	USM B	CEP295NL	0.21	0.16	0.47
Poor	USM B	CEP350	0.019	0.71	0.91
Poor	USM B	CEP41	0.063	0.48	0.78
Poor	USM B	CEP44	0.05	0.5	0.79
Poor	USM B	CEP55	-0.49	0.57	0.83
Poor	USM B	CEP57	0.008	0.86	0.98
Poor	USM B	CEP57L1	-0.2	0.17	0.48
Poor	USM B	CEP63	-0.023	0.63	0.87
Poor	USM B	CEP68	-0.076	0.51	0.8
Poor	USM B	CEP70	0.27	0.007	0.11
Poor	USM B	CEP72	0.32	2.20E-06	0.0017
Poor	USM B	CEP76	-0.046	0.57	0.83
Poor	USM B	CEP78	-0.051	0.6	0.85
Poor	USM B	CEP83	-0.2	0.047	0.27
Poor	USM B	CEP85	-0.37	0.00071	0.035
Poor	USM B	CEP85L	0.069	0.094	0.37
Poor	USM B	CEP89	-0.15	0.11	0.39
Poor	USM B	CEP95	-0.012	0.79	0.95
Poor	USM B	CEP97	-0.14	0.28	0.62
Poor	USM B	CEPT1	0.0032	0.96	1
Poor	USM B	CERCAM	-0.52	0.12	0.4
Poor	USM B	CERK	-0.5	7.20E-05	0.01
Poor	USM B	CERKL	0.22	0.065	0.31
Poor	USM B	CERS2	-0.0055	0.92	1
Poor	USM B	CERS4	-0.1	0.24	0.57
Poor	USM B	CERS5	-0.13	0.043	0.26
Poor	USM B	CERS6	-0.23	0.065	0.31
Poor	USM B	CES2	0.16	0.016	0.16
Poor	USM B	CES4A	-0.37	0.0058	0.098
Poor	USM B	CETN2	-0.13	0.11	0.4
Poor	USM B	CETN3	0.039	0.51	0.79
Poor	USM B	CETP	-0.094	0.65	0.88
Poor	USM B	CFAP20	0.051	0.55	0.82
Poor	USM B	CFAP36	0.1	0.22	0.55
Poor	USM B	CFAP44	-0.051	0.78	0.94
Poor	USM B	CFAP45	0.32	0.47	0.77
Poor	USM B	CFAP54	-0.63	0.3	0.63
Poor	USM B	CFAP57	-0.68	0.031	0.22
Poor	USM B	CFAP70	-0.11	0.41	0.72
Poor	USM B	CFAP97	8.10E-05	1	1
Poor	USM B	CFD	-0.56	0.12	0.41
Poor	USM B	CFDP1	-0.031	0.7	0.9
Poor	USM B	CFL1	0.0076	0.93	1
Poor	USM B	CFL1P1	-0.28	0.2	0.52
Poor	USM B	CFL2	-0.065	0.49	0.78
Poor	USM B	CFLAR	-0.2	0.02	0.18
Poor	USM B	CFP	-0.79	0.2	0.52
Poor	USM B	CGGBP1	0.09	0.0067	0.1
Poor	USM B	CGRRF1	0.017	0.8	0.95
Poor	USM B	CH17-340M24.3	0.35	1	1
Poor	USM B	CHAC1	-0.55	0.38	0.7
Poor	USM B	CHAC2	-0.13	0.35	0.68
Poor	USM B	CHAD	0.38	0.056	0.29
Poor	USM B	CHAF1A	0.11	0.097	0.38
Poor	USM B	CHAF1B	-0.031	0.78	0.95
Poor	USM B	CHAMP1	0.0072	0.91	1
Poor	USM B	CHCHD1	-0.011	0.88	0.99
Poor	USM B	CHCHD10	-0.051	0.81	0.96
Poor	USM B	CHCHD2	0.063	0.33	0.66
Poor	USM B	CHCHD3	0.014	0.81	0.96
Poor	USM B	CHCHD4	0.024	0.79	0.95
Poor	USM B	CHCHD5	0.27	1	1
Poor	USM B	CHCHD6	0.11	0.43	0.74
Poor	USM B	CHCHD7	0.18	0.00034	0.024
Poor	USM B	CHD1	-0.04	0.47	0.77
Poor	USM B	CHD1L	0.082	0.19	0.52
Poor	USM B	CHD2	0.029	0.46	0.76
Poor	USM B	CHD3	-0.73	0.0094	0.12
Poor	USM B	CHD4	0.031	0.69	0.9
Poor	USM B	CHD6	0.12	0.044	0.26
Poor	USM B	CHD7	-0.045	0.38	0.7
Poor	USM B	CHD8	-0.054	0.64	0.87
Poor	USM B	CHD9	-0.15	0.028	0.21
Poor	USM B	CHDH	-0.78	0.15	0.46
Poor	USM B	CHEK1	-0.081	0.56	0.83
Poor	USM B	CHEK2	-0.19	0.032	0.22
Poor	USM B	CHERP	0.041	0.21	0.54
Poor	USM B	CHFR	-0.016	0.54	0.81
Poor	USM B	CHI3L2	0.029	0.89	0.99
Poor	USM B	CHIC1	0.2	0.068	0.32
Poor	USM B	CHIC2	-0.12	0.033	0.23
Poor	USM B	CHID1	0.11	0.17	0.49
Poor	USM B	CHIT1	-0.4	0.0052	0.092
Poor	USM B	CHKA	-0.3	1.20E-05	0.0043
Poor	USM B	CHKB-AS1	0.036	0.61	0.85
Poor	USM B	CHL1	-0.86	0.0006	0.032
Poor	USM B	CHM	0.021	0.81	0.96
Poor	USM B	CHML	0.22	0.19	0.51
Poor	USM B	CHMP1A	-0.05	0.33	0.66
Poor	USM B	CHMP1B	0.082	0.069	0.32
Poor	USM B	CHMP2A	-0.02	0.8	0.96
Poor	USM B	CHMP2B	-0.011	1	1
Poor	USM B	CHMP4A	-0.0036	0.95	1
Poor	USM B	CHMP4B	0.091	0.18	0.51
Poor	USM B	CHMP4C	0.85	0.00072	0.035
Poor	USM B	CHMP5	0.13	0.27	0.6
Poor	USM B	CHMP6	0.018	0.74	0.92
Poor	USM B	CHMP7	-0.1	0.23	0.56
Poor	USM B	CHN2	-0.2	0.55	0.82
Poor	USM B	CHODL	-0.23	0.29	0.62
Poor	USM B	CHORDC1	0.13	0.11	0.4
Poor	USM B	CHP1	-0.17	0.04	0.25
Poor	USM B	CHPF	-0.52	0.1	0.38
Poor	USM B	CHPF2	-0.033	0.52	0.8
Poor	USM B	CHPT1	0.19	0.001	0.042
Poor	USM B	CHRAC1	-0.025	0.59	0.84
Poor	USM B	CHRNA5	0.46	0.038	0.24
Poor	USM B	CHRNB1	-0.0056	1	1
Poor	USM B	CHST10	0.1	0.25	0.58
Poor	USM B	CHST11	-0.33	0.0016	0.052
Poor	USM B	CHST12	0.081	0.53	0.81
Poor	USM B	CHST14	-0.47	0.016	0.16
Poor	USM B	CHST15	-0.18	0.014	0.15
Poor	USM B	CHST2	-0.28	0.076	0.33
Poor	USM B	CHST6	-0.85	0.013	0.15
Poor	USM B	CHST7	-0.027	0.86	0.98
Poor	USM B	CHSY1	-0.23	0.11	0.39
Poor	USM B	CHTF18	0.047	0.68	0.9
Poor	USM B	CHTF8	0.16	0.0038	0.078
Poor	USM B	CHTOP	0.12	0.021	0.18
Poor	USM B	CHUK	0.039	0.6	0.85
Poor	USM B	CHURC1	0.025	0.68	0.9
Poor	USM B	CIAO1	0.011	0.74	0.92
Poor	USM B	CIAPIN1	0.055	0.09	0.36
Poor	USM B	CIB1	0.058	0.34	0.67
Poor	USM B	CIB2	0.17	0.48	0.78
Poor	USM B	CIC	0.046	0.64	0.87
Poor	USM B	CIDECP	-0.013	0.88	0.99
Poor	USM B	CIITA	-0.012	0.88	0.99
Poor	USM B	CINP	0.15	0.0076	0.11
Poor	USM B	CIPC	0.033	0.73	0.92
Poor	USM B	CIR1	0.1	0.16	0.48
Poor	USM B	CIRBP	0.075	0.11	0.4
Poor	USM B	CIRBP-AS1	0.049	0.73	0.92
Poor	USM B	CIRH1A	0.032	0.55	0.82
Poor	USM B	CISD1	-0.048	0.55	0.82
Poor	USM B	CISD2	0.036	0.62	0.86
Poor	USM B	CISD3	0.15	0.026	0.2
Poor	USM B	CISH	-0.48	0.053	0.28
Poor	USM B	CIT	0.18	0.64	0.87
Poor	USM B	CITED2	0.19	0.055	0.29
Poor	USM B	CITED4	-0.12	0.5	0.79
Poor	USM B	CIZ1	-0.041	0.4	0.72
Poor	USM B	CKAP2	-0.087	0.29	0.63
Poor	USM B	CKAP4	0.13	0.25	0.58
Poor	USM B	CKAP5	-0.049	0.52	0.8
Poor	USM B	CKLF	-0.13	0.49	0.78
Poor	USM B	CKMT2-AS1	0.042	0.65	0.88
Poor	USM B	CKS1B	0.036	0.65	0.87
Poor	USM B	CKS2	-0.059	0.6	0.85
Poor	USM B	CLASP1	0.031	0.8	0.95
Poor	USM B	CLASP2	0.046	0.52	0.8
Poor	USM B	CLASRP	0.0033	0.96	1
Poor	USM B	CLCC1	0.088	0.19	0.52
Poor	USM B	CLCF1	0.42	0.068	0.32
Poor	USM B	CLCN2	0.21	0.54	0.81
Poor	USM B	CLCN3	-0.043	0.64	0.87
Poor	USM B	CLCN4	-0.15	0.36	0.69
Poor	USM B	CLCN5	-0.36	0.33	0.66
Poor	USM B	CLCN6	-0.078	0.41	0.72
Poor	USM B	CLCN7	0.068	0.31	0.65
Poor	USM B	CLDN12	0.47	0.22	0.55
Poor	USM B	CLDN15	-0.23	0.15	0.46
Poor	USM B	CLDN23	0.29	0.35	0.68
Poor	USM B	CLDN7	-0.66	0.11	0.39
Poor	USM B	CLDND1	0.017	0.75	0.93
Poor	USM B	CLEC12A	-1.6	0.024	0.19
Poor	USM B	CLEC16A	-0.085	0.36	0.69
Poor	USM B	CLEC17A	-0.39	0.0011	0.042
Poor	USM B	CLEC2B	-0.13	0.34	0.67
Poor	USM B	CLEC2D	-0.13	0.25	0.58
Poor	USM B	CLEC4A	-0.74	4.40E-05	0.0081
Poor	USM B	CLEC4C	0.057	0.9	1
Poor	USM B	CLEC7A	-1.3	0.095	0.37
Poor	USM B	CLECL1	0.16	0.058	0.3
Poor	USM B	CLHC1	0.011	0.94	1
Poor	USM B	CLIC1	0.074	0.36	0.68
Poor	USM B	CLIC3	-1.5	0.016	0.16
Poor	USM B	CLIC4	-0.079	0.38	0.7
Poor	USM B	CLIC5	0.047	0.78	0.95
Poor	USM B	CLINT1	0.031	0.43	0.74
Poor	USM B	CLIP1	-0.12	0.093	0.37
Poor	USM B	CLIP2	-0.44	0.0011	0.042
Poor	USM B	CLIP3	-0.43	0.031	0.22
Poor	USM B	CLIP4	0.013	0.91	1
Poor	USM B	CLK1	0.22	0.012	0.14
Poor	USM B	CLK2	-0.11	0.044	0.26
Poor	USM B	CLK3	0.073	0.075	0.33
Poor	USM B	CLK4	0.046	0.5	0.79
Poor	USM B	CLMN	0.086	0.57	0.83
Poor	USM B	CLMP	-0.14	0.42	0.74
Poor	USM B	CLN3	0.005	0.95	1
Poor	USM B	CLN5	0.14	0.082	0.35
Poor	USM B	CLN6	-0.1	0.35	0.67
Poor	USM B	CLN8	0.052	0.68	0.89
Poor	USM B	CLNK	0.077	0.66	0.88
Poor	USM B	CLNS1A	0.16	0.082	0.35
Poor	USM B	CLOCK	0.12	0.28	0.62
Poor	USM B	CLP1	0.029	0.67	0.89
Poor	USM B	CLPB	0.16	0.26	0.6
Poor	USM B	CLPP	0.045	0.49	0.78
Poor	USM B	CLPTM1	-0.11	0.035	0.23
Poor	USM B	CLPTM1L	-0.024	0.68	0.9
Poor	USM B	CLPX	-0.004	0.94	1
Poor	USM B	CLSPN	0.13	0.83	0.97
Poor	USM B	CLSTN1	-0.11	0.17	0.49
Poor	USM B	CLSTN3	-0.13	0.49	0.78
Poor	USM B	CLTA	0.032	0.61	0.86
Poor	USM B	CLTB	-0.039	0.53	0.81
Poor	USM B	CLTC	-0.13	0.17	0.48
Poor	USM B	CLTCL1	-0.54	0.25	0.58
Poor	USM B	CLUAP1	-0.27	0.0011	0.042
Poor	USM B	CLUH	-0.014	0.91	1
Poor	USM B	CLUHP3	-0.077	0.46	0.76
Poor	USM B	CLYBL	-0.0028	0.98	1
Poor	USM B	CMAHP	-0.053	0.58	0.84
Poor	USM B	CMAS	-0.054	0.44	0.75
Poor	USM B	CMC1	0.052	0.62	0.86
Poor	USM B	CMC2	-0.028	0.78	0.94
Poor	USM B	CMC4	0.28	1	1
Poor	USM B	CMIP	-0.19	0.11	0.39
Poor	USM B	CMPK1	0.12	0.0017	0.053
Poor	USM B	CMPK2	0.7	0.065	0.31
Poor	USM B	CMSS1	0.22	0.068	0.32
Poor	USM B	CMTM3	-0.45	0.041	0.25
Poor	USM B	CMTM6	-0.011	0.85	0.98
Poor	USM B	CMTM7	-0.018	0.72	0.92
Poor	USM B	CMTR1	0.052	0.57	0.83
Poor	USM B	CMTR2	0.059	0.2	0.53
Poor	USM B	CNBP	0.17	0.0011	0.042
Poor	USM B	CNDP2	0.19	3.10E-05	0.0072
Poor	USM B	CNEP1R1	-0.0025	0.96	1
Poor	USM B	CNFN	-0.005	0.96	1
Poor	USM B	CNIH1	-0.11	0.13	0.43
Poor	USM B	CNIH4	0.0041	0.95	1
Poor	USM B	CNKSR1	-0.065	0.79	0.95
Poor	USM B	CNKSR2	-0.064	1	1
Poor	USM B	CNN2	0.11	0.088	0.36
Poor	USM B	CNN3	0.51	0.16	0.47
Poor	USM B	CNNM2	0.046	0.69	0.9
Poor	USM B	CNNM3	0.083	0.11	0.4
Poor	USM B	CNNM4	0.18	0.041	0.25
Poor	USM B	CNOT1	0.14	0.15	0.45
Poor	USM B	CNOT10	-0.049	0.28	0.62
Poor	USM B	CNOT11	0.032	0.3	0.63
Poor	USM B	CNOT2	0.054	0.1	0.38
Poor	USM B	CNOT3	-0.15	0.027	0.2
Poor	USM B	CNOT4	0.023	0.74	0.92
Poor	USM B	CNOT6	0.024	0.83	0.97
Poor	USM B	CNOT6L	0.0033	0.96	1
Poor	USM B	CNOT7	0.085	0.046	0.26
Poor	USM B	CNOT8	0.083	0.1	0.38
Poor	USM B	CNP	0.11	0.21	0.54
Poor	USM B	CNPPD1	0.07	0.044	0.26
Poor	USM B	CNPY2	-0.071	0.24	0.58
Poor	USM B	CNPY3	0.17	0.0031	0.071
Poor	USM B	CNPY4	-0.38	0.0045	0.085
Poor	USM B	CNR1	0.32	0.05	0.28
Poor	USM B	CNR2	0.062	0.43	0.74
Poor	USM B	CNST	0.13	0.034	0.23
Poor	USM B	CNTD1	0.069	0.8	0.95
Poor	USM B	CNTLN	-0.54	0.042	0.25
Poor	USM B	CNTNAP1	-0.6	0.038	0.24
Poor	USM B	CNTNAP2	0.51	0.0036	0.076
Poor	USM B	CNTNAP3	-0.58	0.25	0.58
Poor	USM B	CNTRL	-0.011	0.85	0.98
Poor	USM B	CNTROB	-0.06	0.42	0.74
Poor	USM B	COA1	0.0057	0.89	0.99
Poor	USM B	COA3	0.02	0.81	0.96
Poor	USM B	COA4	0.11	0.11	0.4
Poor	USM B	COA5	0.049	0.29	0.62
Poor	USM B	COA6	-0.036	0.73	0.92
Poor	USM B	COA7	0.046	0.54	0.81
Poor	USM B	COASY	-0.01	0.8	0.95
Poor	USM B	COBLL1	0.067	0.4	0.71
Poor	USM B	COCH	0.068	0.71	0.91
Poor	USM B	COG1	0.028	0.67	0.89
Poor	USM B	COG2	0.18	0.013	0.14
Poor	USM B	COG3	0.13	0.0035	0.075
Poor	USM B	COG4	-0.068	0.15	0.45
Poor	USM B	COG5	0.06	0.23	0.56
Poor	USM B	COG6	-0.015	0.79	0.95
Poor	USM B	COG7	-0.13	0.0022	0.061
Poor	USM B	COG8	0.025	0.68	0.89
Poor	USM B	COIL	0.13	1	1
Poor	USM B	COL18A1	-0.36	0.18	0.5
Poor	USM B	COL19A1	-0.84	0.00097	0.04
Poor	USM B	COL4A3	0.24	0.18	0.5
Poor	USM B	COL4A3BP	-0.22	5.00E-05	0.0086
Poor	USM B	COL4A4	0.17	0.37	0.69
Poor	USM B	COL5A2	1.3	0.01	0.13
Poor	USM B	COL9A2	-0.73	0.00035	0.025
Poor	USM B	COL9A3	0.23	0.12	0.41
Poor	USM B	COLCA1	-0.91	1	1
Poor	USM B	COLCA2	0.19	0.25	0.58
Poor	USM B	COLGALT1	-0.13	0.12	0.41
Poor	USM B	COLQ	-0.67	0.012	0.14
Poor	USM B	COMMD1	-0.086	0.3	0.63
Poor	USM B	COMMD10	-0.15	0.0034	0.074
Poor	USM B	COMMD2	0.0039	0.92	1
Poor	USM B	COMMD3	-0.1	0.16	0.47
Poor	USM B	COMMD4	-0.043	0.39	0.71
Poor	USM B	COMMD5	0.078	0.25	0.58
Poor	USM B	COMMD6	0.082	0.43	0.74
Poor	USM B	COMMD7	-0.097	0.15	0.46
Poor	USM B	COMMD8	-0.068	0.37	0.69
Poor	USM B	COMMD9	0.06	0.33	0.66
Poor	USM B	COMT	-0.12	0.099	0.38
Poor	USM B	COMTD1	-0.32	0.0024	0.064
Poor	USM B	COPA	0.052	0.27	0.61
Poor	USM B	COPB1	-0.064	0.21	0.54
Poor	USM B	COPB2	-0.01	0.87	0.98
Poor	USM B	COPE	0.063	0.44	0.75
Poor	USM B	COPG1	-0.009	0.88	0.99
Poor	USM B	COPG2	0.046	0.84	0.97
Poor	USM B	COPG2IT1	-1.1	1	1
Poor	USM B	COPRS	0.17	0.16	0.47
Poor	USM B	COPS2	0.084	0.2	0.52
Poor	USM B	COPS3	0.1	0.1	0.38
Poor	USM B	COPS4	-0.079	0.17	0.48
Poor	USM B	COPS5	0.041	0.37	0.7
Poor	USM B	COPS6	0.02	0.71	0.91
Poor	USM B	COPS7A	-0.087	0.023	0.19
Poor	USM B	COPS7B	0.084	0.062	0.31
Poor	USM B	COPS8	-0.035	0.5	0.79
Poor	USM B	COPZ1	-0.069	0.14	0.45
Poor	USM B	COPZ2	-0.29	0.098	0.38
Poor	USM B	COQ10A	-0.036	0.36	0.68
Poor	USM B	COQ10B	0.014	0.79	0.95
Poor	USM B	COQ2	-0.044	0.49	0.78
Poor	USM B	COQ3	0.21	0.12	0.41
Poor	USM B	COQ4	-0.01	0.88	0.99
Poor	USM B	COQ5	-0.085	0.34	0.67
Poor	USM B	COQ6	0.052	0.18	0.5
Poor	USM B	COQ7	-0.075	0.16	0.48
Poor	USM B	COQ9	-0.12	0.0031	0.071
Poor	USM B	CORO1A	0.13	0.026	0.2
Poor	USM B	CORO1B	0.014	0.94	1
Poor	USM B	CORO1C	-0.09	0.06	0.3
Poor	USM B	CORO2A	0.19	0.21	0.54
Poor	USM B	CORO2B	0.18	0.65	0.88
Poor	USM B	CORO7	0.025	0.77	0.94
Poor	USM B	COTL1	-0.037	0.62	0.86
Poor	USM B	COX10	0.06	0.28	0.61
Poor	USM B	COX10-AS1	-0.19	0.00058	0.031
Poor	USM B	COX11	-0.00059	0.99	1
Poor	USM B	COX14	0.082	0.37	0.69
Poor	USM B	COX15	-0.042	0.57	0.83
Poor	USM B	COX16	0.11	0.44	0.74
Poor	USM B	COX17	0.11	0.39	0.71
Poor	USM B	COX18	0.052	0.49	0.78
Poor	USM B	COX19	0.03	1	1
Poor	USM B	COX4I1	-0.064	0.23	0.56
Poor	USM B	COX5A	-0.039	0.63	0.87
Poor	USM B	COX5B	0.06	0.54	0.81
Poor	USM B	COX6A1	0.039	0.64	0.87
Poor	USM B	COX6B1	0.014	0.87	0.99
Poor	USM B	COX6C	0.012	0.91	1
Poor	USM B	COX7A2	0.083	0.45	0.76
Poor	USM B	COX7A2L	-0.021	0.71	0.91
Poor	USM B	COX7B	-0.0045	0.97	1
Poor	USM B	COX7C	0.095	0.35	0.68
Poor	USM B	COX8A	0.078	0.41	0.72
Poor	USM B	CP	-0.28	0.19	0.52
Poor	USM B	CPD	-0.43	0.0088	0.12
Poor	USM B	CPEB2	0.051	0.74	0.92
Poor	USM B	CPEB3	0.009	0.93	1
Poor	USM B	CPEB4	-0.24	0.04	0.25
Poor	USM B	CPED1	-0.032	0.88	0.99
Poor	USM B	CPM	-0.3	0.5	0.79
Poor	USM B	CPNE1	0.067	0.16	0.47
Poor	USM B	CPNE2	-0.28	0.51	0.79
Poor	USM B	CPNE3	0.17	0.0049	0.089
Poor	USM B	CPNE5	-0.0071	0.94	1
Poor	USM B	CPNE8	-0.92	0.012	0.14
Poor	USM B	CPOX	0.097	0.15	0.46
Poor	USM B	CPPED1	-0.05	0.71	0.91
Poor	USM B	CPQ	-0.19	0.18	0.5
Poor	USM B	CPSF1	-0.029	0.68	0.89
Poor	USM B	CPSF2	0.045	0.47	0.77
Poor	USM B	CPSF3	-0.12	0.0078	0.11
Poor	USM B	CPSF3L	0.037	0.44	0.74
Poor	USM B	CPSF4	-0.088	0.1	0.39
Poor	USM B	CPSF6	0.046	0.0014	0.05
Poor	USM B	CPSF7	0.0035	0.95	1
Poor	USM B	CPT1A	-0.62	0.033	0.23
Poor	USM B	CPT2	0.12	0.045	0.26
Poor	USM B	CPTP	-0.086	0.3	0.64
Poor	USM B	CPVL	-0.72	0.34	0.67
Poor	USM B	CPXM1	-1.4	0.024	0.2
Poor	USM B	CR1	0.083	0.68	0.9
Poor	USM B	CR2	-0.054	0.71	0.91
Poor	USM B	CRACR2A	0.18	0.28	0.61
Poor	USM B	CRACR2B	0.31	0.00055	0.03
Poor	USM B	CRADD	0.26	0.0044	0.084
Poor	USM B	CRAMP1L	-0.22	0.11	0.39
Poor	USM B	CRAT	-0.2	0.12	0.42
Poor	USM B	CRB3	0.11	0.61	0.85
Poor	USM B	CRBN	0.028	0.53	0.81
Poor	USM B	CRCP	0.042	0.43	0.74
Poor	USM B	CREB1	0.0031	0.95	1
Poor	USM B	CREB3	0.0031	0.97	1
Poor	USM B	CREB3L2	-0.19	0.26	0.59
Poor	USM B	CREB3L4	0.05	0.61	0.85
Poor	USM B	CREB5	-0.039	0.9	1
Poor	USM B	CREBBP	-0.1	0.036	0.24
Poor	USM B	CREBL2	0.19	0.0022	0.061
Poor	USM B	CREBRF	0.13	0.011	0.14
Poor	USM B	CREBZF	0.026	0.78	0.94
Poor	USM B	CREG1	0.2	0.18	0.49
Poor	USM B	CRELD1	0.019	0.84	0.97
Poor	USM B	CRELD2	-0.11	0.37	0.69
Poor	USM B	CREM	0.067	0.22	0.55
Poor	USM B	CRHR1-IT1	-0.097	1	1
Poor	USM B	CRIM1	-0.18	0.4	0.72
Poor	USM B	CRIP1	-0.08	0.61	0.85
Poor	USM B	CRIP2	0.22	0.29	0.62
Poor	USM B	CRIP3	-0.36	0.1	0.38
Poor	USM B	CRIPAK	-0.25	0.27	0.61
Poor	USM B	CRIPT	-0.0064	0.91	1
Poor	USM B	CRK	0.17	0.029	0.21
Poor	USM B	CRKL	0.16	0.028	0.21
Poor	USM B	CRLF3	0.049	0.17	0.49
Poor	USM B	CRLS1	0.064	0.24	0.57
Poor	USM B	CRNKL1	0.1	0.056	0.29
Poor	USM B	CROCC	0.16	0.18	0.5
Poor	USM B	CROCCP2	0.089	0.052	0.28
Poor	USM B	CROCCP3	-0.15	0.25	0.58
Poor	USM B	CROT	0.045	0.66	0.89
Poor	USM B	CRTAP	0.22	0.00075	0.035
Poor	USM B	CRTC1	0.09	0.51	0.79
Poor	USM B	CRTC2	0.032	0.25	0.59
Poor	USM B	CRTC3	-0.055	0.3	0.63
Poor	USM B	CRY1	-0.16	0.037	0.24
Poor	USM B	CRY2	0.25	0.00041	0.026
Poor	USM B	CRYBB2P1	0.096	0.33	0.66
Poor	USM B	CRYBG3	-0.7	0.0068	0.1
Poor	USM B	CRYGS	-0.47	0.021	0.18
Poor	USM B	CRYL1	-0.11	0.14	0.45
Poor	USM B	CRYM	-0.13	0.83	0.97
Poor	USM B	CRYM-AS1	0.33	0.33	0.66
Poor	USM B	CRYZ	-0.092	0.22	0.55
Poor	USM B	CRYZL1	-0.14	0.059	0.3
Poor	USM B	CS	-0.079	0.023	0.19
Poor	USM B	CSAD	-0.12	0.12	0.41
Poor	USM B	CSDE1	0.1	0.019	0.18
Poor	USM B	CSE1L	-0.055	0.063	0.31
Poor	USM B	CSF1	0.44	0.24	0.57
Poor	USM B	CSF1R	-1.7	0.015	0.16
Poor	USM B	CSF2RB	0.043	0.66	0.89
Poor	USM B	CSF3R	0.034	0.97	1
Poor	USM B	CSGALNACT1	-0.099	0.18	0.5
Poor	USM B	CSGALNACT2	-0.15	0.052	0.28
Poor	USM B	CSK	-0.061	0.23	0.56
Poor	USM B	CSNK1A1	0.097	0.01	0.13
Poor	USM B	CSNK1D	0.13	0.13	0.43
Poor	USM B	CSNK1G1	0.097	0.15	0.46
Poor	USM B	CSNK1G2	0.045	0.14	0.45
Poor	USM B	CSNK1G3	-0.035	0.62	0.86
Poor	USM B	CSNK2A1	0.057	0.2	0.53
Poor	USM B	CSNK2A2	-0.2	0.067	0.32
Poor	USM B	CSNK2B	0.03	0.57	0.83
Poor	USM B	CSPP1	-0.15	0.041	0.25
Poor	USM B	CSRNP1	0.42	0.00056	0.031
Poor	USM B	CSRNP2	-0.12	0.24	0.58
Poor	USM B	CSRP1	0.075	0.34	0.67
Poor	USM B	CSRP2	-0.3	0.25	0.58
Poor	USM B	CSRP2BP	0.16	0.014	0.15
Poor	USM B	CST3	-1.3	0.13	0.42
Poor	USM B	CST7	NA	NA	NA
Poor	USM B	CSTB	-0.16	0.096	0.37
Poor	USM B	CSTF1	0.094	0.15	0.46
Poor	USM B	CSTF2	-0.01	0.88	0.99
Poor	USM B	CSTF2T	0.25	0.0029	0.069
Poor	USM B	CSTF3	0.0061	0.92	1
Poor	USM B	CSTF3-AS1	-0.16	1	1
Poor	USM B	CTAGE5	-0.022	0.71	0.91
Poor	USM B	CTAGE7P	0.34	0.48	0.77
Poor	USM B	CTBP1	0.082	0.12	0.42
Poor	USM B	CTBP1-AS	-0.51	0.13	0.42
Poor	USM B	CTBP1-AS2	0.12	0.014	0.15
Poor	USM B	CTBP2	-0.83	0.044	0.26
Poor	USM B	CTBS	0.044	1	1
Poor	USM B	CTC-338M12.4	-0.15	0.38	0.7
Poor	USM B	CTC1	0.012	0.86	0.98
Poor	USM B	CTCF	0.12	0.074	0.33
Poor	USM B	CTDNEP1	-0.16	0.11	0.39
Poor	USM B	CTDP1	0.052	0.41	0.73
Poor	USM B	CTDSP1	-0.12	0.19	0.51
Poor	USM B	CTDSP2	-0.055	0.35	0.68
Poor	USM B	CTDSPL2	0.054	0.2	0.53
Poor	USM B	CTF1	-0.49	0.021	0.18
Poor	USM B	CTGF	-0.69	0.44	0.75
Poor	USM B	CTH	-0.07	0.76	0.93
Poor	USM B	CTIF	-0.093	0.64	0.87
Poor	USM B	CTNNA1	-0.0049	0.94	1
Poor	USM B	CTNNAL1	0.067	0.91	1
Poor	USM B	CTNNB1	-0.051	0.38	0.71
Poor	USM B	CTNNBIP1	-0.067	0.55	0.82
Poor	USM B	CTNNBL1	0.033	0.51	0.8
Poor	USM B	CTNS	-0.017	0.85	0.98
Poor	USM B	CTPS1	-0.19	0.055	0.29
Poor	USM B	CTPS2	0.17	0.11	0.4
Poor	USM B	CTR9	-0.046	0.34	0.67
Poor	USM B	CTRL	-0.029	0.83	0.97
Poor	USM B	CTSA	-0.05	0.64	0.87
Poor	USM B	CTSB	-0.083	0.49	0.78
Poor	USM B	CTSC	-0.29	0.044	0.26
Poor	USM B	CTSD	-0.14	0.42	0.74
Poor	USM B	CTSF	0.13	0.25	0.58
Poor	USM B	CTSH	-0.48	8.80E-06	0.004
Poor	USM B	CTSK	-0.53	0.072	0.33
Poor	USM B	CTSO	-0.0012	0.98	1
Poor	USM B	CTSS	-0.14	0.17	0.49
Poor	USM B	CTSW	-0.2	0.64	0.87
Poor	USM B	CTSZ	-0.045	0.45	0.75
Poor	USM B	CTTNBP2NL	-1	0.019	0.18
Poor	USM B	CTU1	0.098	0.45	0.75
Poor	USM B	CTU2	0.07	0.21	0.53
Poor	USM B	CUBN	-0.056	0.84	0.97
Poor	USM B	CUEDC2	-0.085	0.0016	0.052
Poor	USM B	CUL1	0.13	0.0083	0.12
Poor	USM B	CUL2	0.039	0.43	0.74
Poor	USM B	CUL3	-0.0056	0.86	0.98
Poor	USM B	CUL4A	-0.082	0.09	0.36
Poor	USM B	CUL4B	0.1	0.2	0.52
Poor	USM B	CUL5	0.026	0.58	0.83
Poor	USM B	CUL7	-0.0099	0.92	1
Poor	USM B	CUL9	-0.04	0.77	0.94
Poor	USM B	CUTA	0.078	0.24	0.57
Poor	USM B	CUTC	0.011	0.86	0.98
Poor	USM B	CUX1	-0.2	0.004	0.081
Poor	USM B	CWC15	0.032	0.61	0.86
Poor	USM B	CWC22	0.1	0.049	0.27
Poor	USM B	CWC25	0.053	0.093	0.37
Poor	USM B	CWC27	-0.054	0.38	0.7
Poor	USM B	CWF19L1	0.036	0.35	0.67
Poor	USM B	CWF19L2	0.064	1	1
Poor	USM B	CX3CR1	-1.9	0.0016	0.052
Poor	USM B	CXCL10	-1	0.1	0.38
Poor	USM B	CXCL16	-0.016	0.93	1
Poor	USM B	CXCR2P1	NA	NA	NA
Poor	USM B	CXCR3	-0.098	0.41	0.73
Poor	USM B	CXCR4	0.45	0.0044	0.084
Poor	USM B	CXCR5	0.073	0.41	0.73
Poor	USM B	CXorf21	-0.13	0.024	0.2
Poor	USM B	CXorf23	0.081	0.36	0.69
Poor	USM B	CXorf38	0.12	0.1	0.39
Poor	USM B	CXorf40A	0.058	1	1
Poor	USM B	CXorf40B	0.12	0.092	0.37
Poor	USM B	CXorf56	0.16	0.011	0.14
Poor	USM B	CXorf57	0.25	0.2	0.53
Poor	USM B	CXorf65	-0.49	0.0035	0.075
Poor	USM B	CXXC1	0.1	0.063	0.31
Poor	USM B	CXXC5	0.12	0.13	0.43
Poor	USM B	CYB561	0.0083	0.96	1
Poor	USM B	CYB561A3	0.066	0.53	0.81
Poor	USM B	CYB561D1	-0.046	0.73	0.92
Poor	USM B	CYB561D2	-0.013	0.8	0.96
Poor	USM B	CYB5A	-0.4	0.00012	0.013
Poor	USM B	CYB5B	-0.012	0.8	0.95
Poor	USM B	CYB5D1	0.13	0.4	0.72
Poor	USM B	CYB5D2	-0.0054	0.95	1
Poor	USM B	CYB5R1	-0.0044	0.94	1
Poor	USM B	CYB5R2	0.23	0.011	0.13
Poor	USM B	CYB5R3	0.051	0.54	0.81
Poor	USM B	CYB5R4	-0.024	0.62	0.86
Poor	USM B	CYB5RL	-0.15	0.45	0.76
Poor	USM B	CYBA	0.15	0.11	0.39
Poor	USM B	CYBB	-0.029	0.73	0.92
Poor	USM B	CYBRD1	-0.34	0.49	0.78
Poor	USM B	CYC1	-0.0063	0.91	1
Poor	USM B	CYCS	0.09	0.17	0.48
Poor	USM B	CYFIP1	0.0018	0.99	1
Poor	USM B	CYFIP2	-0.0039	0.92	1
Poor	USM B	CYHR1	-0.014	0.83	0.97
Poor	USM B	CYLD	0.046	0.42	0.73
Poor	USM B	CYP20A1	0.018	0.69	0.9
Poor	USM B	CYP2C8	-0.45	0.23	0.56
Poor	USM B	CYP2J2	0.064	0.77	0.94
Poor	USM B	CYP2R1	0.26	0.035	0.23
Poor	USM B	CYP2U1	0.1	0.32	0.65
Poor	USM B	CYP3A5	-0.22	0.19	0.52
Poor	USM B	CYP4V2	-0.024	0.82	0.96
Poor	USM B	CYP51A1	-0.14	0.16	0.47
Poor	USM B	CYSLTR1	0.097	0.086	0.35
Poor	USM B	CYSTM1	-0.064	0.64	0.87
Poor	USM B	CYTH1	-0.0012	0.97	1
Poor	USM B	CYTH2	0.034	1	1
Poor	USM B	CYTH3	-0.16	0.49	0.78
Poor	USM B	CYTH4	-0.063	0.17	0.48
Poor	USM B	CYTIP	0.038	0.44	0.75
Poor	USM B	D2HGDH	0.0081	0.93	1
Poor	USM B	DAAM1	-0.017	0.81	0.96
Poor	USM B	DACT1	-0.59	0.23	0.56
Poor	USM B	DAD1	0.0071	0.93	1
Poor	USM B	DAG1	0.031	1	1
Poor	USM B	DAGLB	-0.087	0.22	0.55
Poor	USM B	DALRD3	-0.14	0.055	0.29
Poor	USM B	DANCR	0.17	0.015	0.15
Poor	USM B	DAP	-0.067	0.35	0.68
Poor	USM B	DAP3	0.045	0.17	0.48
Poor	USM B	DAPK1	NA	NA	NA
Poor	USM B	DAPK2	-0.082	0.61	0.86
Poor	USM B	DAPK3	0.1	1	1
Poor	USM B	DAPP1	-0.068	0.29	0.63
Poor	USM B	DARS	0.14	0.0065	0.1
Poor	USM B	DARS2	0.024	0.66	0.89
Poor	USM B	DAXX	0.089	0.064	0.31
Poor	USM B	DAZAP1	-0.036	0.71	0.91
Poor	USM B	DAZAP2	0.078	0.12	0.41
Poor	USM B	DBF4	-0.064	0.12	0.41
Poor	USM B	DBF4B	-0.058	0.69	0.9
Poor	USM B	DBI	-0.046	0.65	0.88
Poor	USM B	DBN1	-1.3	0.014	0.15
Poor	USM B	DBNDD1	-0.15	0.55	0.82
Poor	USM B	DBNL	0.094	0.17	0.48
Poor	USM B	DBP	0.28	0.0014	0.05
Poor	USM B	DBR1	0.22	0.00013	0.014
Poor	USM B	DBT	-0.014	0.88	0.99
Poor	USM B	DCAF10	0.17	0.00041	0.026
Poor	USM B	DCAF11	0.029	0.42	0.73
Poor	USM B	DCAF12	-0.52	0.032	0.22
Poor	USM B	DCAF13	-0.013	0.8	0.95
Poor	USM B	DCAF13P3	-0.0063	0.98	1
Poor	USM B	DCAF15	-0.11	0.14	0.44
Poor	USM B	DCAF16	0.2	0.005	0.09
Poor	USM B	DCAF17	0.061	0.43	0.74
Poor	USM B	DCAF4	-0.22	0.13	0.43
Poor	USM B	DCAF5	0.00059	0.99	1
Poor	USM B	DCAF6	-0.1	0.029	0.21
Poor	USM B	DCAF7	0.07	0.19	0.52
Poor	USM B	DCAF8	-0.056	0.36	0.68
Poor	USM B	DCAKD	0.16	0.066	0.31
Poor	USM B	DCBLD2	0.33	0.3	0.63
Poor	USM B	DCDC2B	-0.14	0.27	0.6
Poor	USM B	DCK	0.1	0.098	0.38
Poor	USM B	DCLK2	-0.42	0.26	0.59
Poor	USM B	DCLRE1A	-0.14	0.25	0.58
Poor	USM B	DCLRE1B	-0.027	0.73	0.92
Poor	USM B	DCLRE1C	-0.055	0.23	0.56
Poor	USM B	DCP1A	0.11	0.0095	0.12
Poor	USM B	DCP1B	0.096	0.098	0.38
Poor	USM B	DCP2	0.092	0.21	0.54
Poor	USM B	DCPS	-0.01	0.9	1
Poor	USM B	DCST2	0.19	0.39	0.71
Poor	USM B	DCTD	0.031	0.47	0.77
Poor	USM B	DCTN1	0.11	0.088	0.36
Poor	USM B	DCTN2	-0.075	0.23	0.56
Poor	USM B	DCTN3	0.022	0.74	0.93
Poor	USM B	DCTN4	0.014	0.84	0.97
Poor	USM B	DCTN5	0.1	0.11	0.4
Poor	USM B	DCTN6	-0.036	0.69	0.9
Poor	USM B	DCTPP1	0.051	0.45	0.75
Poor	USM B	DCUN1D1	-0.042	0.27	0.6
Poor	USM B	DCUN1D2	0.26	0.014	0.15
Poor	USM B	DCUN1D3	-0.022	1	1
Poor	USM B	DCUN1D4	0.011	0.84	0.97
Poor	USM B	DCUN1D5	-0.021	0.55	0.82
Poor	USM B	DCXR	0.086	0.33	0.66
Poor	USM B	DDA1	-0.091	0.18	0.5
Poor	USM B	DDAH1	-1.1	0.025	0.2
Poor	USM B	DDAH2	0.074	0.43	0.74
Poor	USM B	DDB1	0.012	0.77	0.94
Poor	USM B	DDB2	-0.15	0.016	0.16
Poor	USM B	DDHD1	0.034	0.78	0.94
Poor	USM B	DDHD2	0.058	0.34	0.67
Poor	USM B	DDI2	0.032	0.73	0.92
Poor	USM B	DDIAS	-0.21	0.26	0.59
Poor	USM B	DDIT3	-0.076	0.36	0.69
Poor	USM B	DDIT4	0.57	0.1	0.38
Poor	USM B	DDOST	0.0047	0.95	1
Poor	USM B	DDR1	0.35	0.071	0.33
Poor	USM B	DDRGK1	0.12	0.085	0.35
Poor	USM B	DDTL	0.054	0.75	0.93
Poor	USM B	DDX1	-0.033	0.36	0.69
Poor	USM B	DDX10	0.038	0.53	0.81
Poor	USM B	DDX11	-0.29	0.00078	0.036
Poor	USM B	DDX11-AS1	-0.17	0.28	0.62
Poor	USM B	DDX12P	-0.04	0.84	0.97
Poor	USM B	DDX17	-0.087	0.45	0.75
Poor	USM B	DDX18	0.062	0.26	0.59
Poor	USM B	DDX19A	0.012	0.82	0.96
Poor	USM B	DDX19B	-0.14	0.054	0.29
Poor	USM B	DDX20	0.1	0.04	0.25
Poor	USM B	DDX21	-0.019	0.7	0.9
Poor	USM B	DDX23	0.042	0.31	0.65
Poor	USM B	DDX24	0.096	0.033	0.23
Poor	USM B	DDX26B	-0.1	0.16	0.48
Poor	USM B	DDX27	0.057	0.17	0.49
Poor	USM B	DDX28	0.24	0.00032	0.024
Poor	USM B	DDX31	0.0094	0.9	1
Poor	USM B	DDX39A	0.082	0.027	0.21
Poor	USM B	DDX3X	0.07	0.21	0.54
Poor	USM B	DDX41	-0.034	0.42	0.73
Poor	USM B	DDX42	-0.06	0.27	0.6
Poor	USM B	DDX43	-0.33	0.0052	0.092
Poor	USM B	DDX46	0.03	0.43	0.74
Poor	USM B	DDX47	0.043	0.2	0.53
Poor	USM B	DDX49	-0.037	0.48	0.78
Poor	USM B	DDX5	-0.031	0.56	0.82
Poor	USM B	DDX50	0.012	0.79	0.95
Poor	USM B	DDX51	-0.039	0.49	0.78
Poor	USM B	DDX52	-0.036	0.4	0.72
Poor	USM B	DDX54	0.23	0.0027	0.066
Poor	USM B	DDX55	0.034	0.52	0.8
Poor	USM B	DDX56	0.1	0.0032	0.072
Poor	USM B	DDX58	0.14	0.033	0.23
Poor	USM B	DDX59	0.0021	0.95	1
Poor	USM B	DDX6	0.043	0.64	0.87
Poor	USM B	DDX60	0.24	0.21	0.54
Poor	USM B	DDX60L	0.17	0.3	0.63
Poor	USM B	DEAF1	-0.025	0.7	0.9
Poor	USM B	DECR1	-0.059	0.41	0.72
Poor	USM B	DECR2	-0.33	0.0048	0.088
Poor	USM B	DEDD	0.023	0.67	0.89
Poor	USM B	DEDD2	0.08	0.17	0.49
Poor	USM B	DEF6	-0.00023	0.99	1
Poor	USM B	DEF8	-0.0067	0.93	1
Poor	USM B	DEGS1	0.12	0.18	0.5
Poor	USM B	DEGS2	0.69	0.027	0.21
Poor	USM B	DEK	0.18	0.0073	0.11
Poor	USM B	DENND1A	-0.18	0.015	0.16
Poor	USM B	DENND1B	-0.06	0.49	0.78
Poor	USM B	DENND1C	0.041	0.53	0.81
Poor	USM B	DENND2A	-0.37	0.25	0.58
Poor	USM B	DENND2C	-0.082	0.85	0.98
Poor	USM B	DENND2D	0.032	0.66	0.89
Poor	USM B	DENND3	0.014	0.91	1
Poor	USM B	DENND4A	-0.3	0.0094	0.12
Poor	USM B	DENND4B	-0.1	0.15	0.45
Poor	USM B	DENND4C	-0.048	0.54	0.81
Poor	USM B	DENND5A	-0.19	0.045	0.26
Poor	USM B	DENND5B	0.064	0.48	0.78
Poor	USM B	DENND5B-AS1	0.2	0.3	0.63
Poor	USM B	DENND6A	0.037	0.5	0.79
Poor	USM B	DENND6B	-0.064	0.64	0.87
Poor	USM B	DENR	-0.041	0.39	0.71
Poor	USM B	DEPDC1B	-0.94	0.27	0.61
Poor	USM B	DEPDC4	-0.62	1	1
Poor	USM B	DEPDC5	0.1	0.24	0.57
Poor	USM B	DEPTOR	0.34	0.04	0.25
Poor	USM B	DERA	-0.016	0.81	0.96
Poor	USM B	DERL1	-0.0019	0.95	1
Poor	USM B	DERL2	-0.0077	0.88	0.99
Poor	USM B	DERL3	-0.15	0.34	0.67
Poor	USM B	DESI1	0.11	0.3	0.64
Poor	USM B	DESI2	0.052	0.36	0.69
Poor	USM B	DET1	0.21	0.039	0.24
Poor	USM B	DEXI	-0.089	0.27	0.61
Poor	USM B	DFFA	0.026	0.57	0.83
Poor	USM B	DFFB	0.088	0.29	0.62
Poor	USM B	DFNA5	-0.35	0.24	0.58
Poor	USM B	DFNB31	-0.33	0.0084	0.12
Poor	USM B	DFNB59	-0.11	0.63	0.87
Poor	USM B	DGAT1	0.022	0.68	0.89
Poor	USM B	DGAT2	-0.44	0.00012	0.013
Poor	USM B	DGCR11	-0.36	1	1
Poor	USM B	DGCR14	0.023	0.73	0.92
Poor	USM B	DGCR2	0.13	0.025	0.2
Poor	USM B	DGCR6L	0.053	0.44	0.75
Poor	USM B	DGCR8	-0.14	0.24	0.57
Poor	USM B	DGKA	0.1	0.074	0.33
Poor	USM B	DGKD	-0.091	0.39	0.71
Poor	USM B	DGKE	-0.13	0.41	0.72
Poor	USM B	DGKG	0.13	0.36	0.69
Poor	USM B	DGKH	-0.15	0.59	0.84
Poor	USM B	DGKQ	-0.12	0.13	0.42
Poor	USM B	DGKZ	-0.15	0.11	0.39
Poor	USM B	DGUOK	0.15	0.028	0.21
Poor	USM B	DHCR24	-0.47	0.046	0.26
Poor	USM B	DHCR7	0.023	0.86	0.98
Poor	USM B	DHDDS	-0.1	0.21	0.54
Poor	USM B	DHFR	-0.073	0.54	0.81
Poor	USM B	DHFRL1	0.091	0.46	0.76
Poor	USM B	DHODH	0.25	0.0066	0.1
Poor	USM B	DHPS	0.14	0.034	0.23
Poor	USM B	DHRS1	-0.037	0.33	0.66
Poor	USM B	DHRS11	0.14	0.18	0.5
Poor	USM B	DHRS12	-0.029	0.71	0.91
Poor	USM B	DHRS13	-0.0098	0.85	0.98
Poor	USM B	DHRS4	-0.11	0.24	0.57
Poor	USM B	DHRS4-AS1	0.07	0.44	0.75
Poor	USM B	DHRS4L1	0.036	0.79	0.95
Poor	USM B	DHRS4L2	0.012	0.82	0.96
Poor	USM B	DHRS7	0.055	0.48	0.78
Poor	USM B	DHRS7B	-0.043	0.55	0.82
Poor	USM B	DHRS9	0.23	0.62	0.86
Poor	USM B	DHTKD1	-0.033	0.56	0.83
Poor	USM B	DHX15	0.1	0.0071	0.11
Poor	USM B	DHX16	-0.052	0.28	0.61
Poor	USM B	DHX29	0.038	0.34	0.67
Poor	USM B	DHX30	0.11	0.012	0.14
Poor	USM B	DHX32	0.13	0.38	0.7
Poor	USM B	DHX33	-0.26	0.13	0.42
Poor	USM B	DHX34	-0.057	0.58	0.83
Poor	USM B	DHX35	0.14	0.18	0.5
Poor	USM B	DHX36	-0.013	1	1
Poor	USM B	DHX37	0.14	0.32	0.65
Poor	USM B	DHX38	-0.036	0.71	0.91
Poor	USM B	DHX40	-0.019	0.8	0.95
Poor	USM B	DHX57	-0.048	0.59	0.84
Poor	USM B	DHX58	0.27	0.038	0.24
Poor	USM B	DHX8	-0.0029	0.96	1
Poor	USM B	DHX9	0.09	0.25	0.58
Poor	USM B	DIABLO	0.1	0.055	0.29
Poor	USM B	DIAPH1	-0.24	0.0016	0.052
Poor	USM B	DIAPH2	-0.057	0.27	0.6
Poor	USM B	DICER1	0.1	0.21	0.54
Poor	USM B	DICER1-AS1	0.016	0.93	1
Poor	USM B	DIDO1	0.092	0.29	0.63
Poor	USM B	DIEXF	0.15	0.025	0.2
Poor	USM B	DIMT1	-0.11	0.046	0.26
Poor	USM B	DIP2A	-0.28	0.0065	0.1
Poor	USM B	DIP2B	0.09	0.33	0.66
Poor	USM B	DIP2C	0.042	0.82	0.96
Poor	USM B	DIRAS1	0.051	0.79	0.95
Poor	USM B	DIRC2	-0.15	0.094	0.37
Poor	USM B	DIRC3	0.23	0.42	0.73
Poor	USM B	DIS3	0.049	0.2	0.53
Poor	USM B	DIS3L	-0.014	0.81	0.96
Poor	USM B	DIS3L2	0.041	0.54	0.81
Poor	USM B	DISP1	0.24	0.051	0.28
Poor	USM B	DKC1	0.11	0.062	0.31
Poor	USM B	DKFZP434I0714	-0.28	0.21	0.54
Poor	USM B	DKFZP586I1420	-0.046	0.74	0.92
Poor	USM B	DLAT	0.09	0.046	0.26
Poor	USM B	DLD	-0.11	0.0079	0.11
Poor	USM B	DLEC1	-0.34	0.28	0.61
Poor	USM B	DLEU1	0.14	0.28	0.61
Poor	USM B	DLEU2	-0.41	0.023	0.19
Poor	USM B	DLG1	-0.022	0.74	0.93
Poor	USM B	DLG3	0.063	0.76	0.93
Poor	USM B	DLG4	-0.39	0.23	0.56
Poor	USM B	DLGAP1	-0.17	0.67	0.89
Poor	USM B	DLGAP1-AS1	0.14	0.29	0.62
Poor	USM B	DLGAP4	0.16	0.0037	0.078
Poor	USM B	DLGAP4-AS1	0.036	0.76	0.93
Poor	USM B	DLGAP5	-0.72	0.25	0.58
Poor	USM B	DLL1	0.059	0.77	0.94
Poor	USM B	DLL3	-0.035	0.9	1
Poor	USM B	DLST	-0.067	0.57	0.83
Poor	USM B	DLSTP1	-0.00027	1	1
Poor	USM B	DMAP1	0.019	0.61	0.85
Poor	USM B	DMD	0.17	0.58	0.83
Poor	USM B	DMKN	0.69	0.073	0.33
Poor	USM B	DMPK	0.023	0.84	0.97
Poor	USM B	DMTF1	0.025	0.71	0.91
Poor	USM B	DMWD	-0.15	0.053	0.28
Poor	USM B	DMXL1	-0.041	0.63	0.87
Poor	USM B	DMXL2	-0.44	0.16	0.48
Poor	USM B	DNA2	0.053	0.75	0.93
Poor	USM B	DNAAF2	0.017	0.75	0.93
Poor	USM B	DNAAF5	-0.037	0.63	0.86
Poor	USM B	DNAH1	-0.14	0.39	0.71
Poor	USM B	DNAH10	-0.78	0.0016	0.052
Poor	USM B	DNAH11	-0.082	0.62	0.86
Poor	USM B	DNAH17	-0.12	0.37	0.69
Poor	USM B	DNAH3	-0.011	0.96	1
Poor	USM B	DNAH6	0.32	0.43	0.74
Poor	USM B	DNAH8	-0.87	0.0035	0.074
Poor	USM B	DNAJA1	0.026	0.75	0.93
Poor	USM B	DNAJA2	0.079	0.04	0.25
Poor	USM B	DNAJA3	0.14	0.00011	0.012
Poor	USM B	DNAJA4	-0.095	0.15	0.46
Poor	USM B	DNAJB1	0.032	0.69	0.9
Poor	USM B	DNAJB11	-0.16	0.1	0.39
Poor	USM B	DNAJB12	0.081	0.21	0.54
Poor	USM B	DNAJB13	-0.32	0.14	0.44
Poor	USM B	DNAJB14	0.054	0.35	0.68
Poor	USM B	DNAJB2	-0.006	0.94	1
Poor	USM B	DNAJB4	0.18	0.11	0.39
Poor	USM B	DNAJB5	-0.13	0.4	0.72
Poor	USM B	DNAJB6	0.046	0.49	0.78
Poor	USM B	DNAJB9	0.05	0.6	0.85
Poor	USM B	DNAJC1	-0.017	0.88	0.99
Poor	USM B	DNAJC10	-0.056	0.33	0.66
Poor	USM B	DNAJC11	-0.003	0.95	1
Poor	USM B	DNAJC13	-0.0017	0.99	1
Poor	USM B	DNAJC14	0.13	0.023	0.19
Poor	USM B	DNAJC15	0.044	0.45	0.76
Poor	USM B	DNAJC16	-0.025	0.8	0.96
Poor	USM B	DNAJC17	-0.087	1	1
Poor	USM B	DNAJC18	-0.14	0.22	0.55
Poor	USM B	DNAJC19	0.14	0.061	0.31
Poor	USM B	DNAJC2	-0.017	0.77	0.94
Poor	USM B	DNAJC21	-0.1	0.07	0.32
Poor	USM B	DNAJC24	0.16	0.0014	0.049
Poor	USM B	DNAJC25	0.18	0.21	0.53
Poor	USM B	DNAJC27	0.25	0.075	0.33
Poor	USM B	DNAJC28	-0.48	0.14	0.45
Poor	USM B	DNAJC3	0.05	0.57	0.83
Poor	USM B	DNAJC3-AS1	0.22	0.13	0.43
Poor	USM B	DNAJC30	0.0063	0.95	1
Poor	USM B	DNAJC4	-0.00084	0.99	1
Poor	USM B	DNAJC5	0.047	0.58	0.84
Poor	USM B	DNAJC5B	-0.11	0.73	0.92
Poor	USM B	DNAJC7	0.04	0.46	0.76
Poor	USM B	DNAJC8	-0.0079	0.91	1
Poor	USM B	DNAJC9	0.13	0.03	0.22
Poor	USM B	DNAJC9-AS1	-0.032	0.88	0.99
Poor	USM B	DNAL1	-0.2	0.17	0.48
Poor	USM B	DNAL4	-0.049	0.69	0.9
Poor	USM B	DNASE1	-0.23	1	1
Poor	USM B	DNASE1L1	-0.037	0.63	0.87
Poor	USM B	DNASE1L3	-0.13	0.69	0.9
Poor	USM B	DNASE2	0.1	1	1
Poor	USM B	DND1	0.036	0.71	0.91
Poor	USM B	DNHD1	-0.18	1	1
Poor	USM B	DNLZ	0.039	0.73	0.92
Poor	USM B	DNM1L	-0.032	0.66	0.88
Poor	USM B	DNM1P46	-0.062	0.79	0.95
Poor	USM B	DNM2	-0.034	0.34	0.67
Poor	USM B	DNM3	-0.33	0.25	0.58
Poor	USM B	DNMBP	-0.087	0.48	0.78
Poor	USM B	DNMT1	0.039	0.5	0.79
Poor	USM B	DNMT3A	-0.2	1	1
Poor	USM B	DNPEP	0.001	0.98	1
Poor	USM B	DNPH1	-0.22	0.09	0.36
Poor	USM B	DNTTIP1	0.048	0.47	0.77
Poor	USM B	DNTTIP2	0.057	0.23	0.56
Poor	USM B	DOCK10	-0.035	0.67	0.89
Poor	USM B	DOCK11	-0.14	0.11	0.4
Poor	USM B	DOCK2	0.056	0.38	0.7
Poor	USM B	DOCK3	-0.28	0.22	0.55
Poor	USM B	DOCK6	-0.34	0.11	0.4
Poor	USM B	DOCK7	-0.1	0.16	0.47
Poor	USM B	DOCK8	0.023	0.79	0.95
Poor	USM B	DOCK9	0.045	1	1
Poor	USM B	DOCK9-AS2	0.18	1	1
Poor	USM B	DOHH	0.19	1	1
Poor	USM B	DOK1	-0.031	0.58	0.83
Poor	USM B	DOK2	-0.4	0.15	0.46
Poor	USM B	DOK3	0.21	0.0011	0.042
Poor	USM B	DOK4	-0.17	0.51	0.79
Poor	USM B	DOK7	0.48	0.00011	0.013
Poor	USM B	DOLK	0.18	0.082	0.35
Poor	USM B	DOLPP1	0.044	0.59	0.84
Poor	USM B	DONSON	-0.27	0.036	0.24
Poor	USM B	DOPEY1	0.096	0.33	0.67
Poor	USM B	DOPEY2	-0.021	0.82	0.97
Poor	USM B	DOT1L	-0.045	0.55	0.82
Poor	USM B	DPAGT1	-0.14	0.0044	0.084
Poor	USM B	DPCD	-0.38	0.023	0.19
Poor	USM B	DPEP2	-0.18	0.037	0.24
Poor	USM B	DPEP3	-0.22	1	1
Poor	USM B	DPF2	0.15	0.0042	0.083
Poor	USM B	DPF3	0.18	0.15	0.46
Poor	USM B	DPH1	0.011	0.89	0.99
Poor	USM B	DPH2	0.11	0.099	0.38
Poor	USM B	DPH3	-0.023	0.8	0.95
Poor	USM B	DPH3P1	-0.05	0.87	0.98
Poor	USM B	DPH5	0.042	0.52	0.8
Poor	USM B	DPH6	-0.073	0.4	0.71
Poor	USM B	DPH7	0.068	0.1	0.38
Poor	USM B	DPM1	-0.037	0.49	0.78
Poor	USM B	DPM2	0.029	0.7	0.9
Poor	USM B	DPM3	0.082	0.29	0.62
Poor	USM B	DPP3	-0.14	0.043	0.25
Poor	USM B	DPP4	-0.052	0.87	0.98
Poor	USM B	DPP7	-0.044	0.49	0.78
Poor	USM B	DPP8	0.0025	0.96	1
Poor	USM B	DPP9	-0.0041	0.95	1
Poor	USM B	DPPA4	-1.7	0.065	0.31
Poor	USM B	DPY19L1	0.04	0.74	0.93
Poor	USM B	DPY19L1P1	-0.73	0.016	0.16
Poor	USM B	DPY19L2P2	0.18	0.34	0.67
Poor	USM B	DPY19L3	-0.049	0.54	0.82
Poor	USM B	DPY19L4	0.17	0.13	0.42
Poor	USM B	DPY30	0.018	0.81	0.96
Poor	USM B	DPYD	-0.43	0.11	0.39
Poor	USM B	DPYSL2	-0.16	0.15	0.47
Poor	USM B	DQX1	-0.5	0.22	0.55
Poor	USM B	DR1	0.0064	0.88	0.99
Poor	USM B	DRAM1	-0.17	0.21	0.54
Poor	USM B	DRAM2	0.027	0.62	0.86
Poor	USM B	DRAP1	0.067	0.56	0.83
Poor	USM B	DRG1	-0.02	0.77	0.94
Poor	USM B	DRG2	0.048	0.31	0.65
Poor	USM B	DROSHA	-0.047	0.34	0.67
Poor	USM B	DSCC1	-0.25	0.3	0.63
Poor	USM B	DSCR3	0.0016	0.97	1
Poor	USM B	DSCR9	0.42	0.15	0.46
Poor	USM B	DSE	0.3	0.0019	0.055
Poor	USM B	DSN1	0.091	0.41	0.72
Poor	USM B	DSP	-0.87	0.065	0.31
Poor	USM B	DST	0.1	0.8	0.95
Poor	USM B	DSTN	-0.14	0.29	0.63
Poor	USM B	DSTNP2	-0.036	0.83	0.97
Poor	USM B	DSTYK	-0.12	1	1
Poor	USM B	DTD1	0.045	0.42	0.73
Poor	USM B	DTD2	-0.065	0.48	0.78
Poor	USM B	DTL	-0.44	0.29	0.62
Poor	USM B	DTNB	-0.036	0.57	0.83
Poor	USM B	DTNBP1	-0.0063	0.92	1
Poor	USM B	DTWD1	0.089	0.082	0.35
Poor	USM B	DTWD2	-0.21	0.047	0.27
Poor	USM B	DTX1	-0.5	0.062	0.31
Poor	USM B	DTX2	0.013	0.82	0.97
Poor	USM B	DTX2P1-UPK3BP1-PMS2P11	0.069	0.57	0.83
Poor	USM B	DTX3	-0.47	0.012	0.14
Poor	USM B	DTX3L	0.21	0.095	0.37
Poor	USM B	DTX4	-0.12	0.21	0.54
Poor	USM B	DTYMK	0.086	0.048	0.27
Poor	USM B	DUOX1	-0.21	0.19	0.52
Poor	USM B	DUS1L	0.065	0.11	0.39
Poor	USM B	DUS2	-0.21	0.0027	0.066
Poor	USM B	DUS3L	0.064	0.33	0.66
Poor	USM B	DUS4L	-0.13	0.23	0.56
Poor	USM B	DUSP1	-0.033	0.88	0.99
Poor	USM B	DUSP10	0.15	0.33	0.66
Poor	USM B	DUSP11	0.07	0.24	0.57
Poor	USM B	DUSP12	0.058	0.28	0.61
Poor	USM B	DUSP14	-0.22	0.55	0.82
Poor	USM B	DUSP16	-0.26	0.25	0.58
Poor	USM B	DUSP18	-0.022	0.73	0.92
Poor	USM B	DUSP19	0.38	1	1
Poor	USM B	DUSP2	-0.014	0.92	1
Poor	USM B	DUSP22	-0.12	0.12	0.41
Poor	USM B	DUSP23	0.25	0.00067	0.034
Poor	USM B	DUSP28	0.046	0.53	0.81
Poor	USM B	DUSP3	-0.18	0.14	0.44
Poor	USM B	DUSP5	-0.28	0.27	0.61
Poor	USM B	DUSP6	-0.73	0.039	0.24
Poor	USM B	DUSP7	0.017	0.91	1
Poor	USM B	DUSP8	0.22	0.53	0.81
Poor	USM B	DUT	0.1	0.18	0.51
Poor	USM B	DVL1	-0.21	1	1
Poor	USM B	DVL2	-0.038	0.48	0.78
Poor	USM B	DVL3	-0.15	0.00092	0.039
Poor	USM B	DXO	0.1	0.014	0.15
Poor	USM B	DYM	0.092	0.062	0.31
Poor	USM B	DYNC1H1	-0.12	0.12	0.42
Poor	USM B	DYNC1I2	-0.023	0.63	0.86
Poor	USM B	DYNC1LI1	0.0069	0.92	1
Poor	USM B	DYNC1LI2	-0.039	0.41	0.73
Poor	USM B	DYNC2H1	0.0086	0.97	1
Poor	USM B	DYNC2LI1	-0.0041	0.95	1
Poor	USM B	DYNLL1	-0.084	0.34	0.67
Poor	USM B	DYNLL2	0.21	0.42	0.73
Poor	USM B	DYNLRB1	0.011	0.89	0.99
Poor	USM B	DYNLT1	0.018	0.8	0.95
Poor	USM B	DYNLT3	0.14	0.1	0.39
Poor	USM B	DYRK1A	-0.02	0.73	0.92
Poor	USM B	DYRK1B	-0.23	0.18	0.5
Poor	USM B	DYRK2	0.11	0.17	0.49
Poor	USM B	DYRK4	-0.033	0.51	0.79
Poor	USM B	DZANK1	0.25	0.0025	0.064
Poor	USM B	DZIP3	-0.46	4.00E-05	0.0081
Poor	USM B	E2F1	0.012	0.93	1
Poor	USM B	E2F2	-0.043	0.86	0.98
Poor	USM B	E2F3	-0.41	0.0017	0.052
Poor	USM B	E2F4	0.13	0.0052	0.092
Poor	USM B	E2F5	0.0082	0.94	1
Poor	USM B	E2F6	0.12	0.22	0.55
Poor	USM B	E2F7	-0.25	0.67	0.89
Poor	USM B	E4F1	0.13	0.00014	0.014
Poor	USM B	EAF1	0.27	0.037	0.24
Poor	USM B	EAF2	0.044	0.52	0.8
Poor	USM B	EAPP	0.11	0.074	0.33
Poor	USM B	EARS2	0.066	0.29	0.62
Poor	USM B	EBAG9	0.22	1	1
Poor	USM B	EBF1	0.062	0.27	0.6
Poor	USM B	EBI3	-0.34	0.071	0.33
Poor	USM B	EBLN2	-0.4	0.026	0.2
Poor	USM B	EBLN3	-0.034	0.36	0.69
Poor	USM B	EBNA1BP2	-0.039	0.48	0.78
Poor	USM B	EBP	-0.04	0.66	0.88
Poor	USM B	EBPL	0.22	0.03	0.22
Poor	USM B	ECD	0.16	0.00042	0.026
Poor	USM B	ECE1	0.15	0.046	0.26
Poor	USM B	ECE2	-0.062	0.55	0.82
Poor	USM B	ECH1	0.0062	0.94	1
Poor	USM B	ECHDC1	0.066	0.25	0.58
Poor	USM B	ECHDC2	0.16	0.09	0.36
Poor	USM B	ECHDC3	-0.078	0.49	0.78
Poor	USM B	ECHS1	-0.047	0.43	0.74
Poor	USM B	ECI1	0.027	0.67	0.89
Poor	USM B	ECI2	0.2	0.029	0.21
Poor	USM B	ECSIT	0.27	8.30E-05	0.011
Poor	USM B	ECT2	-0.096	0.64	0.87
Poor	USM B	EDA2R	0.034	0.94	1
Poor	USM B	EDC3	0.021	0.72	0.91
Poor	USM B	EDC4	0.11	0.018	0.17
Poor	USM B	EDEM1	0.15	0.22	0.55
Poor	USM B	EDEM2	0.029	0.6	0.85
Poor	USM B	EDEM3	-0.035	0.71	0.91
Poor	USM B	EDF1	0.019	0.72	0.91
Poor	USM B	EDRF1	0.026	0.61	0.86
Poor	USM B	EEA1	-0.19	0.011	0.13
Poor	USM B	EED	0.004	0.95	1
Poor	USM B	EEF1A1	0.092	0.026	0.2
Poor	USM B	EEF1A2	-0.72	0.025	0.2
Poor	USM B	EEF1B2	0.091	0.13	0.42
Poor	USM B	EEF1D	0.17	0.015	0.16
Poor	USM B	EEF1E1	-0.042	0.6	0.85
Poor	USM B	EEF1G	0.13	0.01	0.13
Poor	USM B	EEF2	0.049	0.72	0.92
Poor	USM B	EEF2K	-0.27	0.045	0.26
Poor	USM B	EEF2KMT	-0.037	0.57	0.83
Poor	USM B	EEFSEC	0.13	0.1	0.39
Poor	USM B	EFCAB11	0.052	0.61	0.85
Poor	USM B	EFCAB12	-0.11	0.56	0.83
Poor	USM B	EFCAB13	0.081	0.41	0.72
Poor	USM B	EFCAB14	0.11	0.019	0.17
Poor	USM B	EFCAB2	0.26	0.025	0.2
Poor	USM B	EFCAB5	-0.1	0.74	0.92
Poor	USM B	EFCAB7	-0.044	0.74	0.92
Poor	USM B	EFEMP2	-0.5	0.051	0.28
Poor	USM B	EFHC1	-0.41	0.00015	0.014
Poor	USM B	EFHD2	-0.13	0.19	0.52
Poor	USM B	EFNA3	-0.021	0.86	0.98
Poor	USM B	EFNA4	-0.15	0.078	0.34
Poor	USM B	EFNB1	-0.0018	0.99	1
Poor	USM B	EFR3A	0.11	0.022	0.19
Poor	USM B	EFR3B	0.78	0.0029	0.069
Poor	USM B	EFTUD1	-0.052	0.4	0.71
Poor	USM B	EFTUD2	0.011	0.8	0.95
Poor	USM B	EGLN1	0.14	0.026	0.2
Poor	USM B	EGR1	-0.069	0.72	0.91
Poor	USM B	EGR2	-0.14	0.62	0.86
Poor	USM B	EHBP1	-0.12	0.36	0.68
Poor	USM B	EHBP1L1	0.028	0.68	0.9
Poor	USM B	EHD1	0.084	0.4	0.72
Poor	USM B	EHD3	0.027	0.67	0.89
Poor	USM B	EHD4	-0.16	0.19	0.51
Poor	USM B	EHHADH	-0.2	0.47	0.77
Poor	USM B	EHMT1	-0.041	0.38	0.71
Poor	USM B	EHMT2	0.12	0.045	0.26
Poor	USM B	EI24	0.017	0.78	0.94
Poor	USM B	EID1	0.059	0.4	0.72
Poor	USM B	EID2	0.14	1	1
Poor	USM B	EID2B	-0.077	0.55	0.82
Poor	USM B	EID3	0.12	0.49	0.78
Poor	USM B	EIF1	-0.052	0.22	0.55
Poor	USM B	EIF1AD	0.14	0.16	0.47
Poor	USM B	EIF1AX	0.072	0.11	0.39
Poor	USM B	EIF1AX-AS1	-0.48	1	1
Poor	USM B	EIF1B	0.14	0.006	0.1
Poor	USM B	EIF1B-AS1	-0.056	0.72	0.91
Poor	USM B	EIF2A	-0.00032	0.99	1
Poor	USM B	EIF2AK1	-0.037	0.47	0.77
Poor	USM B	EIF2AK2	0.34	0.051	0.28
Poor	USM B	EIF2AK3	0.053	0.67	0.89
Poor	USM B	EIF2AK4	-0.049	0.6	0.85
Poor	USM B	EIF2B1	0.037	0.36	0.69
Poor	USM B	EIF2B2	-0.037	0.48	0.77
Poor	USM B	EIF2B3	-0.17	0.0053	0.093
Poor	USM B	EIF2B4	-0.11	0.021	0.18
Poor	USM B	EIF2B5	0.034	0.3	0.64
Poor	USM B	EIF2D	0.06	0.087	0.36
Poor	USM B	EIF2S1	0.07	0.14	0.44
Poor	USM B	EIF2S2	0.059	0.32	0.66
Poor	USM B	EIF2S3	0.089	0.034	0.23
Poor	USM B	EIF3A	0.0057	0.91	1
Poor	USM B	EIF3B	0.0014	0.97	1
Poor	USM B	EIF3D	0.076	0.038	0.24
Poor	USM B	EIF3E	0.0069	0.89	0.99
Poor	USM B	EIF3F	-0.023	0.55	0.82
Poor	USM B	EIF3G	0.15	0.022	0.19
Poor	USM B	EIF3H	0.069	0.21	0.54
Poor	USM B	EIF3I	-0.026	0.63	0.87
Poor	USM B	EIF3J	-0.022	0.53	0.81
Poor	USM B	EIF3J-AS1	0.077	0.092	0.37
Poor	USM B	EIF3K	0.023	0.74	0.92
Poor	USM B	EIF3L	0.023	0.61	0.85
Poor	USM B	EIF3M	-0.045	0.059	0.3
Poor	USM B	EIF4A2	0.15	0.0017	0.052
Poor	USM B	EIF4A3	-0.039	0.49	0.78
Poor	USM B	EIF4B	0.055	0.12	0.42
Poor	USM B	EIF4E	0.089	0.089	0.36
Poor	USM B	EIF4E2	-0.048	0.31	0.65
Poor	USM B	EIF4E3	-0.11	0.67	0.89
Poor	USM B	EIF4EBP1	0.092	0.27	0.61
Poor	USM B	EIF4EBP2	0.017	0.8	0.95
Poor	USM B	EIF4ENIF1	-0.014	0.77	0.94
Poor	USM B	EIF4G1	-0.054	0.38	0.71
Poor	USM B	EIF4G2	0.018	0.64	0.87
Poor	USM B	EIF4G3	-0.0018	0.98	1
Poor	USM B	EIF4H	0.11	0.007	0.11
Poor	USM B	EIF5	-0.08	0.021	0.18
Poor	USM B	EIF5A	-0.089	0.37	0.69
Poor	USM B	EIF5A2	0.061	0.6	0.85
Poor	USM B	EIF5B	-0.095	0.016	0.16
Poor	USM B	EIF6	0.0062	0.93	1
Poor	USM B	ELAC1	0.086	0.37	0.69
Poor	USM B	ELAC2	0.058	0.18	0.5
Poor	USM B	ELAVL1	0.0017	0.94	1
Poor	USM B	ELF1	0.16	0.0073	0.11
Poor	USM B	ELF2	-0.0032	0.96	1
Poor	USM B	ELF4	-0.12	0.2	0.53
Poor	USM B	ELK1	0.019	0.78	0.94
Poor	USM B	ELK3	-0.11	0.41	0.72
Poor	USM B	ELK4	0.047	0.51	0.8
Poor	USM B	ELL	0.06	0.3	0.63
Poor	USM B	ELL2	-0.2	0.33	0.66
Poor	USM B	ELL3	0.00023	1	1
Poor	USM B	ELMO1	-0.055	0.25	0.58
Poor	USM B	ELMO2	-0.13	0.063	0.31
Poor	USM B	ELMO3	-0.35	0.17	0.49
Poor	USM B	ELMOD2	0.021	0.78	0.95
Poor	USM B	ELMOD3	-0.031	0.54	0.81
Poor	USM B	ELMSAN1	0.13	0.029	0.21
Poor	USM B	ELOF1	0.11	0.19	0.52
Poor	USM B	ELOVL1	-0.045	0.38	0.7
Poor	USM B	ELOVL5	-0.057	0.3	0.63
Poor	USM B	ELP2	-0.064	0.07	0.32
Poor	USM B	ELP3	0.1	0.11	0.4
Poor	USM B	ELP4	-0.12	0.22	0.55
Poor	USM B	ELP5	0.0028	0.95	1
Poor	USM B	ELP6	-0.055	0.49	0.78
Poor	USM B	EMB	0.06	0.45	0.76
Poor	USM B	EMBP1	0.15	0.35	0.68
Poor	USM B	EMC1	0.094	0.28	0.62
Poor	USM B	EMC10	0.012	0.9	1
Poor	USM B	EMC2	0.018	0.64	0.87
Poor	USM B	EMC3	0.012	0.81	0.96
Poor	USM B	EMC3-AS1	-0.042	0.78	0.95
Poor	USM B	EMC4	0.022	0.77	0.94
Poor	USM B	EMC7	0.02	0.8	0.96
Poor	USM B	EMC8	0.058	0.11	0.4
Poor	USM B	EMC9	0.16	0.074	0.33
Poor	USM B	EMD	0.046	0.35	0.68
Poor	USM B	EME1	0.11	0.76	0.93
Poor	USM B	EME2	-0.22	0.13	0.43
Poor	USM B	EMG1	0.16	0.027	0.21
Poor	USM B	EMILIN1	-0.31	0.067	0.32
Poor	USM B	EMILIN2	-0.24	0.44	0.74
Poor	USM B	EML2	-0.089	0.51	0.79
Poor	USM B	EML2-AS1	-0.14	0.57	0.83
Poor	USM B	EML3	-0.063	0.42	0.73
Poor	USM B	EML4	-0.02	0.76	0.93
Poor	USM B	EML5	-0.043	0.82	0.97
Poor	USM B	EML6	-0.19	0.39	0.71
Poor	USM B	EMP3	0.043	0.64	0.87
Poor	USM B	ENAM	0.43	0.17	0.49
Poor	USM B	ENC1	-0.46	0.17	0.48
Poor	USM B	ENDOD1	0.066	0.52	0.8
Poor	USM B	ENDOG	0.017	0.9	1
Poor	USM B	ENDOV	-0.19	0.25	0.58
Poor	USM B	ENG	-0.26	0.25	0.58
Poor	USM B	ENGASE	0.077	0.45	0.76
Poor	USM B	ENKD1	-0.34	0.0085	0.12
Poor	USM B	ENO1	-0.065	0.23	0.56
Poor	USM B	ENO1-AS1	0.31	0.037	0.24
Poor	USM B	ENO2	0.19	0.096	0.37
Poor	USM B	ENO3	-0.39	0.0094	0.12
Poor	USM B	ENO4	0.0073	0.97	1
Poor	USM B	ENOPH1	0.023	0.65	0.88
Poor	USM B	ENOSF1	-0.31	0.012	0.14
Poor	USM B	ENOX2	0.17	0.033	0.23
Poor	USM B	ENPP2	-0.68	0.078	0.34
Poor	USM B	ENPP4	0.19	0.066	0.32
Poor	USM B	ENPP5	0.17	0.54	0.81
Poor	USM B	ENSA	0.013	0.79	0.95
Poor	USM B	ENTHD2	-0.098	0.099	0.38
Poor	USM B	ENTPD1	0.064	0.18	0.51
Poor	USM B	ENTPD1-AS1	-0.024	0.87	0.98
Poor	USM B	ENTPD3-AS1	-0.089	0.39	0.71
Poor	USM B	ENTPD4	0.13	0.078	0.34
Poor	USM B	ENTPD5	-0.037	0.73	0.92
Poor	USM B	ENTPD6	0.12	0.096	0.37
Poor	USM B	ENTPD7	0.069	0.77	0.94
Poor	USM B	ENY2	0.039	0.44	0.75
Poor	USM B	EOGT	0.13	0.29	0.63
Poor	USM B	EP300	-0.084	0.14	0.44
Poor	USM B	EP400	-0.14	0.066	0.32
Poor	USM B	EP400NL	-0.089	0.29	0.62
Poor	USM B	EPB41	0.054	0.5	0.79
Poor	USM B	EPB41L2	-0.14	0.36	0.69
Poor	USM B	EPB41L4A	-0.05	0.76	0.94
Poor	USM B	EPB41L4A-AS1	0.0034	0.97	1
Poor	USM B	EPB41L5	0.15	0.34	0.67
Poor	USM B	EPC1	-0.031	0.51	0.79
Poor	USM B	EPC2	0.15	0.29	0.62
Poor	USM B	EPG5	0.014	0.92	1
Poor	USM B	EPHA4	-0.25	0.34	0.67
Poor	USM B	EPHB1	-0.46	0.58	0.84
Poor	USM B	EPHB4	-0.24	0.34	0.67
Poor	USM B	EPHB6	0.097	0.13	0.43
Poor	USM B	EPHX1	-0.027	0.85	0.98
Poor	USM B	EPHX2	0.52	1	1
Poor	USM B	EPM2A	0.15	0.023	0.19
Poor	USM B	EPM2AIP1	0.019	0.86	0.98
Poor	USM B	EPN1	-0.11	0.22	0.55
Poor	USM B	EPN2	0.18	0.12	0.42
Poor	USM B	EPOR	-0.29	0.046	0.26
Poor	USM B	EPRS	-0.089	0.085	0.35
Poor	USM B	EPS15	-0.091	0.11	0.39
Poor	USM B	EPS15L1	-0.11	0.12	0.41
Poor	USM B	EPS8	-0.43	0.33	0.66
Poor	USM B	EPS8L1	0.34	0.14	0.45
Poor	USM B	EPS8L2	-0.18	0.11	0.4
Poor	USM B	EPSTI1	0.25	0.086	0.35
Poor	USM B	EPT1	0.14	0.26	0.59
Poor	USM B	ERAL1	-0.029	0.57	0.83
Poor	USM B	ERAP1	-0.025	0.78	0.94
Poor	USM B	ERAP2	0.23	0.05	0.28
Poor	USM B	ERBB2	-0.0018	0.99	1
Poor	USM B	ERBB2IP	0.0026	0.98	1
Poor	USM B	ERC1	-0.048	0.67	0.89
Poor	USM B	ERCC1	0.11	1	1
Poor	USM B	ERCC2	-0.11	1	1
Poor	USM B	ERCC3	-0.013	0.77	0.94
Poor	USM B	ERCC4	0.088	0.29	0.62
Poor	USM B	ERCC5	0.22	0.039	0.24
Poor	USM B	ERCC6	0.11	0.31	0.64
Poor	USM B	ERCC6L	-0.26	0.53	0.81
Poor	USM B	ERCC6L2	0.13	0.093	0.37
Poor	USM B	ERCC8	0.18	0.015	0.16
Poor	USM B	ERF	0.17	0.17	0.49
Poor	USM B	ERGIC1	0.1	0.3	0.63
Poor	USM B	ERGIC2	0.15	0.0059	0.098
Poor	USM B	ERGIC3	-0.015	0.81	0.96
Poor	USM B	ERH	0.15	0.11	0.4
Poor	USM B	ERI1	0.014	0.87	0.98
Poor	USM B	ERI2	-0.18	0.37	0.7
Poor	USM B	ERI3	0.047	0.41	0.73
Poor	USM B	ERICH1	0.012	0.84	0.97
Poor	USM B	ERICH3	-0.3	0.53	0.81
Poor	USM B	ERICH6-AS1	-0.16	0.36	0.69
Poor	USM B	ERLEC1	-0.074	0.44	0.74
Poor	USM B	ERLIN1	0.14	0.015	0.16
Poor	USM B	ERLIN2	-0.085	0.4	0.71
Poor	USM B	ERMAP	0.11	0.45	0.76
Poor	USM B	ERMARD	0.15	0.016	0.16
Poor	USM B	ERMN	0.18	0.35	0.67
Poor	USM B	ERMP1	0.028	0.73	0.92
Poor	USM B	ERN1	-0.47	0.0064	0.1
Poor	USM B	ERO1A	0.061	0.4	0.72
Poor	USM B	ERO1B	0.019	0.88	0.99
Poor	USM B	ERP27	-0.068	0.55	0.82
Poor	USM B	ERP29	0.078	0.23	0.56
Poor	USM B	ERP44	-0.067	0.12	0.42
Poor	USM B	ERV3-1	-0.36	0.0024	0.064
Poor	USM B	ERVK13-1	0.029	0.81	0.96
Poor	USM B	ESAM	-1	0.075	0.33
Poor	USM B	ESCO1	-0.099	0.033	0.23
Poor	USM B	ESCO2	-1.1	0.061	0.31
Poor	USM B	ESD	-0.012	0.85	0.98
Poor	USM B	ESF1	0.023	0.72	0.92
Poor	USM B	ESPL1	-0.67	0.24	0.57
Poor	USM B	ESPNL	0.5	0.012	0.14
Poor	USM B	ESR1	-0.22	0.42	0.73
Poor	USM B	ESR2	-0.58	0.022	0.18
Poor	USM B	ESRRA	0.011	0.86	0.98
Poor	USM B	ESYT1	-0.0088	0.86	0.98
Poor	USM B	ESYT2	-0.093	0.38	0.7
Poor	USM B	ETAA1	0.056	0.27	0.6
Poor	USM B	ETF1	-0.076	0.33	0.66
Poor	USM B	ETFA	-0.1	0.046	0.26
Poor	USM B	ETFB	0.047	0.61	0.85
Poor	USM B	ETFDH	-0.4	0.0023	0.061
Poor	USM B	ETHE1	-0.14	0.095	0.37
Poor	USM B	ETNK1	-0.013	0.79	0.95
Poor	USM B	ETS1	-0.0039	0.97	1
Poor	USM B	ETS2	-0.3	0.37	0.69
Poor	USM B	ETV3	-0.33	0.043	0.26
Poor	USM B	ETV5	-0.2	0.57	0.83
Poor	USM B	ETV6	-0.12	0.026	0.2
Poor	USM B	ETV7	0.52	0.24	0.57
Poor	USM B	EVC2	-0.9	0.39	0.71
Poor	USM B	EVI2A	0.0062	0.94	1
Poor	USM B	EVI2B	0.027	0.58	0.83
Poor	USM B	EVI5	-0.076	0.19	0.51
Poor	USM B	EVI5L	-0.028	0.78	0.95
Poor	USM B	EVL	-0.096	0.18	0.5
Poor	USM B	EWSR1	0.16	4.20E-06	0.0026
Poor	USM B	EXD2	0.19	0.015	0.16
Poor	USM B	EXD3	-0.039	0.72	0.91
Poor	USM B	EXO1	-0.55	0.24	0.57
Poor	USM B	EXO5	0.04	0.58	0.83
Poor	USM B	EXOC1	0.098	0.083	0.35
Poor	USM B	EXOC2	-0.022	0.41	0.72
Poor	USM B	EXOC3	0.061	0.32	0.65
Poor	USM B	EXOC3-AS1	0.17	0.24	0.57
Poor	USM B	EXOC4	-0.058	0.27	0.6
Poor	USM B	EXOC5	0.026	0.53	0.81
Poor	USM B	EXOC6	0.037	0.55	0.82
Poor	USM B	EXOC6B	0.19	0.39	0.71
Poor	USM B	EXOC7	0.061	0.33	0.66
Poor	USM B	EXOC8	0.044	0.66	0.89
Poor	USM B	EXOG	0.0047	0.96	1
Poor	USM B	EXOSC1	0.037	0.58	0.83
Poor	USM B	EXOSC10	0.024	0.5	0.79
Poor	USM B	EXOSC2	-0.06	0.3	0.63
Poor	USM B	EXOSC3	0.12	0.067	0.32
Poor	USM B	EXOSC4	0.0074	0.93	1
Poor	USM B	EXOSC5	0.15	0.098	0.38
Poor	USM B	EXOSC6	0.12	0.021	0.18
Poor	USM B	EXOSC7	0.035	0.57	0.83
Poor	USM B	EXOSC8	0.042	0.58	0.83
Poor	USM B	EXOSC9	-0.051	0.34	0.67
Poor	USM B	EXPH5	-0.87	0.12	0.41
Poor	USM B	EXT1	-0.19	0.44	0.74
Poor	USM B	EXT2	0.037	0.49	0.78
Poor	USM B	EXTL2	-0.16	0.37	0.69
Poor	USM B	EXTL3	-0.096	0.44	0.75
Poor	USM B	EYA3	-0.078	0.42	0.73
Poor	USM B	EYS	-0.038	0.86	0.98
Poor	USM B	EZH1	-0.099	0.33	0.66
Poor	USM B	EZH2	-0.6	0.0016	0.052
Poor	USM B	EZR	-0.018	0.76	0.93
Poor	USM B	EZR-AS1	-0.16	0.42	0.73
Poor	USM B	F11R	-0.0027	0.98	1
Poor	USM B	F12	-0.36	0.066	0.32
Poor	USM B	F13A1	-1.6	0.26	0.59
Poor	USM B	F2R	-0.86	0.14	0.45
Poor	USM B	F2RL1	-0.13	0.78	0.94
Poor	USM B	F2RL2	-0.43	1	1
Poor	USM B	F8	0.35	0.11	0.4
Poor	USM B	F8A1	0.034	0.68	0.9
Poor	USM B	FA2H	-0.077	0.54	0.81
Poor	USM B	FAAH	-0.031	0.86	0.98
Poor	USM B	FAAH2	0.41	0.077	0.34
Poor	USM B	FAAP100	0.066	0.17	0.49
Poor	USM B	FAAP20	0.088	0.39	0.71
Poor	USM B	FAAP24	0.043	0.77	0.94
Poor	USM B	FABP5	-0.048	0.67	0.89
Poor	USM B	FADD	0.073	0.22	0.55
Poor	USM B	FADS1	-0.47	0.0064	0.1
Poor	USM B	FADS2	-1.6	0.0001	0.012
Poor	USM B	FADS3	0.25	0.16	0.47
Poor	USM B	FAF1	-0.14	0.0044	0.084
Poor	USM B	FAF2	0.08	0.067	0.32
Poor	USM B	FAH	0.14	0.77	0.94
Poor	USM B	FAHD1	0.0016	0.98	1
Poor	USM B	FAHD2A	-0.015	0.86	0.98
Poor	USM B	FAHD2B	0.17	0.027	0.21
Poor	USM B	FAHD2CP	0.16	0.33	0.66
Poor	USM B	FAIM	0.098	1	1
Poor	USM B	FAM101B	-0.42	0.18	0.51
Poor	USM B	FAM102A	0.11	0.23	0.56
Poor	USM B	FAM102B	0.016	0.84	0.97
Poor	USM B	FAM103A1	-0.025	0.72	0.92
Poor	USM B	FAM104A	-0.01	0.8	0.95
Poor	USM B	FAM104B	-0.09	0.42	0.73
Poor	USM B	FAM105A	-1.1	0.049	0.27
Poor	USM B	FAM107B	0.056	0.52	0.8
Poor	USM B	FAM109A	-0.24	0.012	0.14
Poor	USM B	FAM109B	-0.19	0.43	0.74
Poor	USM B	FAM110A	-0.11	0.36	0.68
Poor	USM B	FAM111A	0.09	0.12	0.41
Poor	USM B	FAM111B	0.041	0.89	0.99
Poor	USM B	FAM114A1	-0.17	0.3	0.63
Poor	USM B	FAM114A2	0.023	0.72	0.92
Poor	USM B	FAM117A	-0.0013	0.98	1
Poor	USM B	FAM117B	0.018	0.78	0.95
Poor	USM B	FAM118A	-0.019	0.81	0.96
Poor	USM B	FAM118B	-0.056	0.36	0.69
Poor	USM B	FAM120A	-0.078	0.076	0.34
Poor	USM B	FAM120AOS	0.043	0.33	0.66
Poor	USM B	FAM120B	-0.033	0.61	0.86
Poor	USM B	FAM120C	-0.042	0.77	0.94
Poor	USM B	FAM122A	0.062	0.33	0.66
Poor	USM B	FAM122B	-0.18	0.2	0.53
Poor	USM B	FAM122C	-0.0097	0.89	0.99
Poor	USM B	FAM126A	-0.13	0.034	0.23
Poor	USM B	FAM126B	-0.022	0.73	0.92
Poor	USM B	FAM127A	-0.14	0.051	0.28
Poor	USM B	FAM127B	-0.06	0.5	0.79
Poor	USM B	FAM129A	-0.35	0.089	0.36
Poor	USM B	FAM129C	-0.026	0.82	0.96
Poor	USM B	FAM131A	-0.017	0.92	1
Poor	USM B	FAM133B	-0.019	0.74	0.92
Poor	USM B	FAM134A	-0.0064	0.9	1
Poor	USM B	FAM134B	0.1	0.67	0.89
Poor	USM B	FAM134C	0.049	0.25	0.58
Poor	USM B	FAM135A	-0.032	0.81	0.96
Poor	USM B	FAM136A	-0.1	0.026	0.2
Poor	USM B	FAM13A	-0.45	0.042	0.25
Poor	USM B	FAM13A-AS1	-0.014	0.96	1
Poor	USM B	FAM13B	0.11	0.3	0.63
Poor	USM B	FAM149B1	-0.17	0.1	0.38
Poor	USM B	FAM159A	0.094	0.41	0.72
Poor	USM B	FAM160A2	-0.11	0.073	0.33
Poor	USM B	FAM160B1	-0.085	0.49	0.78
Poor	USM B	FAM160B2	0.016	0.83	0.97
Poor	USM B	FAM161A	-0.06	0.77	0.94
Poor	USM B	FAM161B	0.012	0.96	1
Poor	USM B	FAM162A	-0.013	0.88	0.99
Poor	USM B	FAM167A	0.23	0.11	0.4
Poor	USM B	FAM168A	-0.29	0.043	0.25
Poor	USM B	FAM168B	0.29	0.005	0.09
Poor	USM B	FAM169A	0.27	0.19	0.51
Poor	USM B	FAM171A2	0.26	0.17	0.49
Poor	USM B	FAM172A	-0.024	0.75	0.93
Poor	USM B	FAM173A	0.19	0.055	0.29
Poor	USM B	FAM173B	0.03	0.71	0.91
Poor	USM B	FAM174A	-0.06	0.57	0.83
Poor	USM B	FAM175A	0.084	0.33	0.66
Poor	USM B	FAM175B	0.086	0.039	0.25
Poor	USM B	FAM177A1	-0.092	0.012	0.14
Poor	USM B	FAM177B	0.55	0.025	0.2
Poor	USM B	FAM179B	-0.19	0.056	0.29
Poor	USM B	FAM184B	0.28	0.093	0.37
Poor	USM B	FAM185A	-0.14	0.054	0.28
Poor	USM B	FAM186B	-0.47	1	1
Poor	USM B	FAM188A	0.14	0.00043	0.026
Poor	USM B	FAM189B	-0.23	0.13	0.42
Poor	USM B	FAM192A	0.12	0.046	0.26
Poor	USM B	FAM193A	-0.024	0.67	0.89
Poor	USM B	FAM193B	0.017	0.83	0.97
Poor	USM B	FAM195A	0.12	0.2	0.53
Poor	USM B	FAM195B	-0.021	0.81	0.96
Poor	USM B	FAM199X	0.12	0.19	0.51
Poor	USM B	FAM200A	0.17	0.11	0.4
Poor	USM B	FAM200B	-0.24	0.0069	0.11
Poor	USM B	FAM204A	-0.024	0.67	0.89
Poor	USM B	FAM206A	0.16	1	1
Poor	USM B	FAM207A	0.12	1	1
Poor	USM B	FAM208A	0.0072	0.92	1
Poor	USM B	FAM208B	-0.039	0.71	0.91
Poor	USM B	FAM20B	0.19	0.022	0.19
Poor	USM B	FAM210A	-0.16	0.47	0.77
Poor	USM B	FAM210B	0.19	0.0013	0.047
Poor	USM B	FAM212A	0.37	0.0014	0.05
Poor	USM B	FAM212B	-0.04	0.87	0.98
Poor	USM B	FAM213A	0.35	0.063	0.31
Poor	USM B	FAM213B	-0.085	0.44	0.75
Poor	USM B	FAM214A	-0.1	0.26	0.59
Poor	USM B	FAM214B	-0.36	0.00042	0.026
Poor	USM B	FAM216A	0.093	0.18	0.5
Poor	USM B	FAM217B	0.22	0.00094	0.039
Poor	USM B	FAM218A	-0.057	0.76	0.93
Poor	USM B	FAM219A	0.018	0.89	0.99
Poor	USM B	FAM219B	-0.06	0.45	0.76
Poor	USM B	FAM21A	0.014	0.73	0.92
Poor	USM B	FAM21C	0.059	0.27	0.6
Poor	USM B	FAM220A	-0.17	0.28	0.61
Poor	USM B	FAM221A	0.13	0.27	0.6
Poor	USM B	FAM222B	0.0014	0.99	1
Poor	USM B	FAM227B	0.058	0.51	0.79
Poor	USM B	FAM228B	-0.075	1	1
Poor	USM B	FAM229B	0.14	0.54	0.82
Poor	USM B	FAM24B	-0.15	0.22	0.55
Poor	USM B	FAM26F	0.11	0.49	0.78
Poor	USM B	FAM32A	-9.20E-05	1	1
Poor	USM B	FAM35A	-0.019	0.78	0.94
Poor	USM B	FAM3A	0.026	0.69	0.9
Poor	USM B	FAM3C	-0.068	0.35	0.67
Poor	USM B	FAM43A	0.33	0.0018	0.054
Poor	USM B	FAM45A	0.18	0.068	0.32
Poor	USM B	FAM46A	-0.12	0.39	0.71
Poor	USM B	FAM46C	-0.11	0.42	0.73
Poor	USM B	FAM49A	0.12	0.19	0.51
Poor	USM B	FAM49B	0.0026	0.94	1
Poor	USM B	FAM50A	-0.19	0.017	0.16
Poor	USM B	FAM50B	0.25	0.011	0.13
Poor	USM B	FAM53A	-0.077	0.72	0.92
Poor	USM B	FAM53B	-0.062	0.69	0.9
Poor	USM B	FAM53B-AS1	-0.35	0.054	0.29
Poor	USM B	FAM53C	-0.0066	0.93	1
Poor	USM B	FAM57A	-0.54	0.012	0.14
Poor	USM B	FAM58A	-0.076	0.42	0.73
Poor	USM B	FAM60A	0.22	0.0006	0.032
Poor	USM B	FAM63A	-0.021	0.92	1
Poor	USM B	FAM63B	0.0095	0.87	0.98
Poor	USM B	FAM65A	-0.054	0.48	0.78
Poor	USM B	FAM65B	0.1	0.09	0.36
Poor	USM B	FAM65C	-0.37	0.018	0.17
Poor	USM B	FAM66A	0.093	0.74	0.93
Poor	USM B	FAM66B	0.22	0.14	0.44
Poor	USM B	FAM66C	0.13	0.49	0.78
Poor	USM B	FAM66D	0.25	1	1
Poor	USM B	FAM69A	0.022	0.76	0.94
Poor	USM B	FAM69B	-0.68	1	1
Poor	USM B	FAM73A	0.029	0.74	0.92
Poor	USM B	FAM73B	-0.085	0.31	0.64
Poor	USM B	FAM76A	-0.11	0.044	0.26
Poor	USM B	FAM76B	-0.071	1	1
Poor	USM B	FAM78A	0.064	0.26	0.59
Poor	USM B	FAM81A	-0.58	0.072	0.33
Poor	USM B	FAM83D	-0.53	0.27	0.6
Poor	USM B	FAM83G	-0.029	0.84	0.97
Poor	USM B	FAM84B	0.6	0.023	0.19
Poor	USM B	FAM86B3P	0.16	0.25	0.58
Poor	USM B	FAM86C1	0.02	0.94	1
Poor	USM B	FAM86C2P	0.087	0.7	0.9
Poor	USM B	FAM86DP	0.086	0.26	0.59
Poor	USM B	FAM86EP	0.035	0.86	0.98
Poor	USM B	FAM86FP	-0.13	0.62	0.86
Poor	USM B	FAM86HP	0.1	0.65	0.88
Poor	USM B	FAM86JP	0.31	0.21	0.54
Poor	USM B	FAM87B	0.021	0.94	1
Poor	USM B	FAM89A	0.063	0.67	0.89
Poor	USM B	FAM89B	0.047	0.63	0.86
Poor	USM B	FAM8A1	-0.049	0.69	0.9
Poor	USM B	FAM91A1	0.082	0.18	0.5
Poor	USM B	FAM92A1	-0.083	0.78	0.94
Poor	USM B	FAM96A	0.016	0.8	0.95
Poor	USM B	FAM96B	0.036	0.66	0.89
Poor	USM B	FAM98A	0.0096	0.89	0.99
Poor	USM B	FAM98B	0.0052	0.97	1
Poor	USM B	FAM98C	0.12	0.18	0.5
Poor	USM B	FAN1	0.16	0.087	0.36
Poor	USM B	FANCA	-0.075	0.26	0.59
Poor	USM B	FANCB	0.19	0.13	0.43
Poor	USM B	FANCC	0.08	0.4	0.72
Poor	USM B	FANCD2	-0.2	0.074	0.33
Poor	USM B	FANCE	0.15	0.046	0.26
Poor	USM B	FANCF	0.21	0.013	0.14
Poor	USM B	FANCG	-0.19	0.0015	0.051
Poor	USM B	FANCI	-0.25	0.13	0.43
Poor	USM B	FANCL	0.044	0.53	0.81
Poor	USM B	FANCM	-0.087	0.4	0.72
Poor	USM B	FAR1	-0.0039	0.97	1
Poor	USM B	FAR2	-0.12	0.71	0.91
Poor	USM B	FAR2P2	1.4	7.60E-05	0.011
Poor	USM B	FARP1	-0.23	0.5	0.79
Poor	USM B	FARP2	0.028	0.66	0.89
Poor	USM B	FARS2	0.056	0.46	0.76
Poor	USM B	FARSA	0.15	0.026	0.2
Poor	USM B	FARSB	0.11	0.0062	0.1
Poor	USM B	FAS	-0.3	0.11	0.39
Poor	USM B	FAS-AS1	-0.6	0.034	0.23
Poor	USM B	FASN	-0.18	0.15	0.46
Poor	USM B	FASTK	-0.0074	0.86	0.98
Poor	USM B	FASTKD1	-0.22	0.051	0.28
Poor	USM B	FASTKD2	0.08	0.074	0.33
Poor	USM B	FASTKD3	0.0097	0.87	0.99
Poor	USM B	FASTKD5	0.22	0.0011	0.042
Poor	USM B	FAU	0.15	0.055	0.29
Poor	USM B	FAXDC2	-0.58	0.31	0.64
Poor	USM B	FBF1	-0.28	0.12	0.41
Poor	USM B	FBL	0.14	0.043	0.26
Poor	USM B	FBLN2	0.11	0.66	0.89
Poor	USM B	FBLN5	0.17	0.65	0.88
Poor	USM B	FBP1	0.19	0.42	0.73
Poor	USM B	FBRS	-0.23	8.50E-05	0.011
Poor	USM B	FBRSL1	-0.16	0.076	0.33
Poor	USM B	FBXL12	-0.053	0.34	0.67
Poor	USM B	FBXL13	-0.42	0.25	0.58
Poor	USM B	FBXL14	0.15	0.027	0.21
Poor	USM B	FBXL15	0.25	0.0054	0.094
Poor	USM B	FBXL16	-0.33	0.17	0.48
Poor	USM B	FBXL17	-0.052	0.62	0.86
Poor	USM B	FBXL18	-0.29	1	1
Poor	USM B	FBXL19-AS1	-0.016	0.95	1
Poor	USM B	FBXL20	-0.063	0.34	0.67
Poor	USM B	FBXL3	0.13	0.028	0.21
Poor	USM B	FBXL4	0.087	0.33	0.66
Poor	USM B	FBXL5	-0.029	0.61	0.85
Poor	USM B	FBXL6	-0.11	0.1	0.38
Poor	USM B	FBXL8	-0.35	0.066	0.32
Poor	USM B	FBXO10	-0.079	0.52	0.8
Poor	USM B	FBXO11	-0.084	0.22	0.55
Poor	USM B	FBXO15	0.073	0.82	0.96
Poor	USM B	FBXO18	0.042	0.39	0.71
Poor	USM B	FBXO2	0.29	0.016	0.16
Poor	USM B	FBXO21	0.15	0.0062	0.1
Poor	USM B	FBXO22	0.12	0.095	0.37
Poor	USM B	FBXO25	-0.12	0.097	0.38
Poor	USM B	FBXO28	0.21	0.038	0.24
Poor	USM B	FBXO3	0.11	0.054	0.29
Poor	USM B	FBXO30	-0.012	0.94	1
Poor	USM B	FBXO31	0.12	0.14	0.45
Poor	USM B	FBXO32	0.068	0.5	0.79
Poor	USM B	FBXO33	0.14	0.017	0.17
Poor	USM B	FBXO34	0.081	0.26	0.59
Poor	USM B	FBXO36	0.33	0.2	0.53
Poor	USM B	FBXO38	0.1	0.2	0.53
Poor	USM B	FBXO4	-0.016	0.8	0.95
Poor	USM B	FBXO40	-0.11	0.71	0.91
Poor	USM B	FBXO41	-0.044	0.7	0.9
Poor	USM B	FBXO42	0.022	0.45	0.76
Poor	USM B	FBXO44	-0.17	0.0021	0.06
Poor	USM B	FBXO45	0.038	0.67	0.89
Poor	USM B	FBXO46	0.0094	0.81	0.96
Poor	USM B	FBXO48	-0.093	0.32	0.65
Poor	USM B	FBXO5	0.039	0.54	0.82
Poor	USM B	FBXO6	0.15	0.16	0.47
Poor	USM B	FBXO7	0.042	0.32	0.66
Poor	USM B	FBXO8	0.14	0.018	0.17
Poor	USM B	FBXO9	-0.12	0.0087	0.12
Poor	USM B	FBXW11	0.11	0.1	0.38
Poor	USM B	FBXW2	0.061	0.29	0.63
Poor	USM B	FBXW4	0.022	0.58	0.83
Poor	USM B	FBXW5	0.021	0.69	0.9
Poor	USM B	FBXW7	0.031	0.42	0.73
Poor	USM B	FBXW8	0.04	0.53	0.8
Poor	USM B	FBXW9	-0.092	0.36	0.68
Poor	USM B	FCER1G	-1.5	0.027	0.21
Poor	USM B	FCER2	-0.16	0.35	0.67
Poor	USM B	FCF1	0.15	0.028	0.21
Poor	USM B	FCGBP	-1.3	0.0014	0.049
Poor	USM B	FCGR2A	-0.26	0.52	0.8
Poor	USM B	FCGR2B	0.15	0.013	0.14
Poor	USM B	FCGR2C	0.15	0.32	0.65
Poor	USM B	FCGR3A	-2.2	0.0017	0.052
Poor	USM B	FCGRT	0.12	0.31	0.65
Poor	USM B	FCHO1	0.055	0.4	0.71
Poor	USM B	FCHO2	0.19	0.34	0.67
Poor	USM B	FCHSD1	-0.027	0.72	0.92
Poor	USM B	FCHSD2	0.02	0.84	0.97
Poor	USM B	FCMR	0.074	0.39	0.71
Poor	USM B	FCN1	-0.84	0.31	0.64
Poor	USM B	FCRL1	0.12	0.11	0.4
Poor	USM B	FCRL2	0.0098	0.93	1
Poor	USM B	FCRL3	-0.67	0.02	0.18
Poor	USM B	FCRL4	-0.19	0.21	0.54
Poor	USM B	FCRL5	-0.062	0.69	0.9
Poor	USM B	FCRLA	0.12	0.29	0.63
Poor	USM B	FCRLB	0.27	0.031	0.22
Poor	USM B	FDFT1	-0.031	0.49	0.78
Poor	USM B	FDPS	0.039	0.26	0.6
Poor	USM B	FDPSP2	-0.19	0.32	0.65
Poor	USM B	FDX1	0.06	0.35	0.67
Poor	USM B	FDX1L	0.012	0.86	0.98
Poor	USM B	FDXACB1	0.004	0.95	1
Poor	USM B	FDXR	-0.37	0.0014	0.05
Poor	USM B	FECH	0.034	0.75	0.93
Poor	USM B	FEM1A	0.23	0.0012	0.046
Poor	USM B	FEM1B	0.094	0.12	0.41
Poor	USM B	FEM1C	0.15	0.32	0.66
Poor	USM B	FEN1	0.0039	0.96	1
Poor	USM B	FER	-0.22	0.086	0.36
Poor	USM B	FER1L4	-0.22	0.6	0.85
Poor	USM B	FERMT3	-0.061	0.49	0.78
Poor	USM B	FES	-0.26	0.088	0.36
Poor	USM B	FEZ2	-0.25	0.0031	0.071
Poor	USM B	FFAR1	0.55	0.18	0.51
Poor	USM B	FGD1	0.067	0.62	0.86
Poor	USM B	FGD2	-0.096	0.21	0.54
Poor	USM B	FGD3	0.016	0.73	0.92
Poor	USM B	FGD4	-0.45	0.035	0.23
Poor	USM B	FGD5-AS1	0.097	0.023	0.19
Poor	USM B	FGD6	0.3	0.46	0.76
Poor	USM B	FGFBP2	NA	NA	NA
Poor	USM B	FGFBP3	0.099	0.57	0.83
Poor	USM B	FGFR1	-0.62	0.075	0.33
Poor	USM B	FGFR1OP	-0.029	0.69	0.9
Poor	USM B	FGFR1OP2	0.16	0.0013	0.048
Poor	USM B	FGFRL1	-0.13	0.32	0.65
Poor	USM B	FGGY	0.096	0.12	0.41
Poor	USM B	FGL2	-0.022	0.89	0.99
Poor	USM B	FGR	-0.34	0.037	0.24
Poor	USM B	FH	-0.13	0.018	0.17
Poor	USM B	FHIT	-0.31	0.028	0.21
Poor	USM B	FHL1	-0.066	0.76	0.94
Poor	USM B	FHL3	-0.99	0.0027	0.066
Poor	USM B	FHOD1	-0.5	8.10E-06	0.0039
Poor	USM B	FHOD3	0.24	0.23	0.56
Poor	USM B	FIBP	0.0045	0.94	1
Poor	USM B	FICD	0.15	0.029	0.21
Poor	USM B	FIG4	-0.025	0.65	0.88
Poor	USM B	FIGNL1	0.23	0.00042	0.026
Poor	USM B	FILIP1L	0.19	0.69	0.9
Poor	USM B	FIP1L1	-0.0071	0.83	0.97
Poor	USM B	FIRRE	-0.52	0.23	0.56
Poor	USM B	FIS1	-0.094	0.25	0.58
Poor	USM B	FITM2	0.18	0.33	0.66
Poor	USM B	FIZ1	0.02	0.85	0.98
Poor	USM B	FKBP11	-0.11	0.52	0.8
Poor	USM B	FKBP14	0.066	0.65	0.88
Poor	USM B	FKBP15	-0.012	0.89	0.99
Poor	USM B	FKBP1A	-0.22	0.026	0.2
Poor	USM B	FKBP1AP1	-0.072	0.83	0.97
Poor	USM B	FKBP1B	-0.31	0.031	0.22
Poor	USM B	FKBP2	0.09	0.42	0.73
Poor	USM B	FKBP3	-0.04	0.56	0.83
Poor	USM B	FKBP4	0.012	0.85	0.98
Poor	USM B	FKBP5	0.34	0.26	0.59
Poor	USM B	FKBP7	0.27	0.055	0.29
Poor	USM B	FKBP8	-0.061	0.41	0.72
Poor	USM B	FKBPL	0.13	0.24	0.57
Poor	USM B	FKRP	-0.009	0.93	1
Poor	USM B	FKTN	0.19	0.038	0.24
Poor	USM B	FLAD1	-0.0011	0.98	1
Poor	USM B	FLCN	-0.045	0.72	0.91
Poor	USM B	FLI1	0.12	0.12	0.41
Poor	USM B	FLII	-0.1	0.014	0.15
Poor	USM B	FLJ10038	-0.19	0.068	0.32
Poor	USM B	FLJ13224	0.13	0.6	0.85
Poor	USM B	FLJ20021	0.077	0.44	0.75
Poor	USM B	FLJ27354	0.21	0.057	0.29
Poor	USM B	FLJ32255	0.13	0.075	0.33
Poor	USM B	FLJ37453	0.21	0.0016	0.052
Poor	USM B	FLJ38122	-0.071	0.76	0.93
Poor	USM B	FLJ42393	-1	0.015	0.16
Poor	USM B	FLJ42627	0.039	0.86	0.98
Poor	USM B	FLJ45513	-0.25	0.22	0.55
Poor	USM B	FLNA	-0.073	0.55	0.82
Poor	USM B	FLNB	-0.48	0.00078	0.036
Poor	USM B	FLOT1	0.14	0.013	0.14
Poor	USM B	FLOT2	0.0081	0.84	0.97
Poor	USM B	FLT1	-0.52	0.089	0.36
Poor	USM B	FLT3	0.43	0.05	0.27
Poor	USM B	FLT3LG	0.21	0.034	0.23
Poor	USM B	FLVCR1	-0.11	0.19	0.52
Poor	USM B	FLVCR1-AS1	0.075	0.51	0.79
Poor	USM B	FLVCR2	-0.45	0.21	0.54
Poor	USM B	FLYWCH1	0.017	0.85	0.97
Poor	USM B	FLYWCH2	0.26	0.014	0.15
Poor	USM B	FMNL1	-0.2	0.0011	0.043
Poor	USM B	FMNL2	-0.44	0.18	0.5
Poor	USM B	FMNL3	-0.15	0.25	0.58
Poor	USM B	FMO4	0.089	0.25	0.58
Poor	USM B	FMO5	-0.18	0.13	0.43
Poor	USM B	FMR1	-0.041	0.61	0.85
Poor	USM B	FN1	-0.27	0.12	0.4
Poor	USM B	FN3KRP	0.087	0.059	0.3
Poor	USM B	FNBP1	-0.12	0.039	0.24
Poor	USM B	FNBP1L	0.017	0.93	1
Poor	USM B	FNBP4	-0.063	0.32	0.66
Poor	USM B	FNDC3A	0.13	0.1	0.39
Poor	USM B	FNDC3B	-0.22	0.32	0.65
Poor	USM B	FNDC5	-0.86	0.0071	0.11
Poor	USM B	FNDC8	0.094	0.73	0.92
Poor	USM B	FNDC9	-0.037	0.8	0.95
Poor	USM B	FNIP1	0.012	0.74	0.93
Poor	USM B	FNIP2	-1.6	0.026	0.2
Poor	USM B	FNTA	0.045	0.37	0.69
Poor	USM B	FOCAD	-0.15	0.3	0.63
Poor	USM B	FOLR2	0.12	0.53	0.81
Poor	USM B	FOPNL	0.037	0.51	0.8
Poor	USM B	FOS	-0.3	0.48	0.78
Poor	USM B	FOSB	-0.039	0.89	0.99
Poor	USM B	FOSL2	-1.2	0.027	0.21
Poor	USM B	FOXD2-AS1	-0.33	0.024	0.19
Poor	USM B	FOXJ2	0.13	0.15	0.46
Poor	USM B	FOXJ3	0.19	0.02	0.18
Poor	USM B	FOXK1	0.16	0.012	0.14
Poor	USM B	FOXK2	-0.27	1	1
Poor	USM B	FOXM1	-0.052	0.84	0.97
Poor	USM B	FOXN2	0.049	0.53	0.81
Poor	USM B	FOXN3	0.1	0.0083	0.12
Poor	USM B	FOXN3-AS1	-0.17	0.41	0.73
Poor	USM B	FOXO1	-0.038	0.57	0.83
Poor	USM B	FOXO3	0.25	0.038	0.24
Poor	USM B	FOXO3B	-0.039	1	1
Poor	USM B	FOXO4	0.4	0.085	0.35
Poor	USM B	FOXP1	0.049	0.66	0.88
Poor	USM B	FOXP1-AS1	-0.77	0.004	0.08
Poor	USM B	FOXP4	-0.15	1	1
Poor	USM B	FOXRED1	-0.055	0.51	0.79
Poor	USM B	FOXRED2	0.095	0.59	0.84
Poor	USM B	FPGS	0.081	0.31	0.64
Poor	USM B	FPGT	-0.021	0.79	0.95
Poor	USM B	FPR1	-0.74	0.3	0.63
Poor	USM B	FRA10AC1	0.055	0.39	0.71
Poor	USM B	FRAT1	0.26	0.021	0.18
Poor	USM B	FRAT2	0.1	0.17	0.49
Poor	USM B	FRG1	-0.086	0.27	0.6
Poor	USM B	FRG1BP	-0.085	0.27	0.6
Poor	USM B	FRG1CP	0.018	0.8	0.95
Poor	USM B	FRG1HP	0.14	0.04	0.25
Poor	USM B	FRG1JP	-0.0035	0.99	1
Poor	USM B	FRMD3	-0.11	0.76	0.93
Poor	USM B	FRMD4A	-0.11	1	1
Poor	USM B	FRMD5	-0.16	0.57	0.83
Poor	USM B	FRMD8	0.081	0.11	0.4
Poor	USM B	FRRS1	-0.38	0.081	0.34
Poor	USM B	FRS2	0.22	0.035	0.23
Poor	USM B	FRS3	-0.039	0.7	0.9
Poor	USM B	FRY	-0.49	0.02	0.18
Poor	USM B	FRYL	-0.033	0.72	0.92
Poor	USM B	FSD1	-0.36	0.23	0.56
Poor	USM B	FSD1L	-0.21	0.2	0.53
Poor	USM B	FSD2	-0.12	0.64	0.87
Poor	USM B	FSIP1	-0.081	0.86	0.98
Poor	USM B	FSTL3	-0.67	0.00098	0.04
Poor	USM B	FTCDNL1	-0.0031	0.99	1
Poor	USM B	FTH1	0.021	0.84	0.97
Poor	USM B	FTL	0.066	0.51	0.8
Poor	USM B	FTO	0.14	0.089	0.36
Poor	USM B	FTSJ1	0.05	0.33	0.66
Poor	USM B	FTSJ2	0.13	0.04	0.25
Poor	USM B	FTSJ3	0.031	0.58	0.83
Poor	USM B	FTX	-0.15	0.16	0.47
Poor	USM B	FUBP1	0.033	0.38	0.7
Poor	USM B	FUBP3	0.093	0.055	0.29
Poor	USM B	FUCA1	0.15	0.067	0.32
Poor	USM B	FUCA2	-0.026	0.73	0.92
Poor	USM B	FUK	-0.045	0.38	0.7
Poor	USM B	FUNDC1	-0.047	0.57	0.83
Poor	USM B	FUNDC2	0.037	0.5	0.79
Poor	USM B	FUOM	0.045	0.65	0.88
Poor	USM B	FURIN	0.13	0.25	0.58
Poor	USM B	FUS	0.15	0.12	0.41
Poor	USM B	FUT10	-0.035	0.84	0.97
Poor	USM B	FUT11	-0.055	0.53	0.81
Poor	USM B	FUT4	-0.032	0.9	1
Poor	USM B	FUT7	0.07	0.79	0.95
Poor	USM B	FUT8	-0.11	0.31	0.65
Poor	USM B	FUT8-AS1	0.085	0.65	0.88
Poor	USM B	FUZ	-0.16	0.075	0.33
Poor	USM B	FXN	-0.079	0.16	0.48
Poor	USM B	FXR1	-0.044	0.4	0.71
Poor	USM B	FXR2	-0.021	0.66	0.88
Poor	USM B	FXYD1	-0.13	0.52	0.8
Poor	USM B	FXYD5	0.084	0.18	0.5
Poor	USM B	FXYD7	-0.13	0.47	0.77
Poor	USM B	FYB	-1.5	0.0091	0.12
Poor	USM B	FYCO1	0.16	0.21	0.54
Poor	USM B	FYN	0.078	0.56	0.82
Poor	USM B	FYTTD1	0.057	0.21	0.54
Poor	USM B	FZD1	0.13	0.64	0.87
Poor	USM B	FZD3	0.29	0.016	0.16
Poor	USM B	FZD6	-0.55	0.036	0.24
Poor	USM B	FZR1	-0.055	0.33	0.66
Poor	USM B	G2E3	0.14	0.047	0.27
Poor	USM B	G3BP1	-0.0024	0.92	1
Poor	USM B	G3BP2	0.038	0.39	0.71
Poor	USM B	G6PC3	-0.01	0.91	1
Poor	USM B	G6PD	-0.17	0.24	0.57
Poor	USM B	GAA	-0.06	0.51	0.79
Poor	USM B	GAB1	0.034	0.9	1
Poor	USM B	GAB2	0.31	0.14	0.45
Poor	USM B	GAB3	-0.14	0.13	0.43
Poor	USM B	GABARAP	-0.042	0.52	0.8
Poor	USM B	GABARAPL1	-0.56	0.075	0.33
Poor	USM B	GABARAPL2	-0.15	0.095	0.37
Poor	USM B	GABBR1	-0.0041	0.98	1
Poor	USM B	GABPA	0.024	0.71	0.91
Poor	USM B	GABPB1	0.029	0.63	0.86
Poor	USM B	GABPB1-AS1	-0.22	0.17	0.49
Poor	USM B	GABPB2	-0.053	0.67	0.89
Poor	USM B	GABRR2	-0.24	0.26	0.59
Poor	USM B	GADD45A	0.25	0.0092	0.12
Poor	USM B	GADD45B	-0.019	0.86	0.98
Poor	USM B	GADD45GIP1	0.11	0.18	0.5
Poor	USM B	GAK	0.097	0.12	0.41
Poor	USM B	GALC	0.012	0.86	0.98
Poor	USM B	GALE	-0.072	0.39	0.71
Poor	USM B	GALK1	0.18	0.049	0.27
Poor	USM B	GALK2	0.023	0.69	0.9
Poor	USM B	GALM	0.2	0.2	0.53
Poor	USM B	GALNS	0.014	0.88	0.99
Poor	USM B	GALNT1	-0.17	0.016	0.16
Poor	USM B	GALNT10	0.048	0.48	0.78
Poor	USM B	GALNT11	0.025	0.63	0.86
Poor	USM B	GALNT12	-0.0065	0.93	1
Poor	USM B	GALNT14	-0.63	0.014	0.15
Poor	USM B	GALNT2	-0.13	0.065	0.31
Poor	USM B	GALNT3	-0.14	0.085	0.35
Poor	USM B	GALNT6	-0.75	0.0017	0.052
Poor	USM B	GALNT7	-0.04	0.54	0.81
Poor	USM B	GALNT9	0.39	0.48	0.78
Poor	USM B	GALNTL6	1.3	1	1
Poor	USM B	GALT	-0.085	0.24	0.57
Poor	USM B	GAMT	0.44	1	1
Poor	USM B	GAN	-0.15	0.56	0.83
Poor	USM B	GANAB	0.028	0.67	0.89
Poor	USM B	GANC	-0.09	0.095	0.37
Poor	USM B	GAPDH	-0.029	0.68	0.9
Poor	USM B	GAPDHS	0.07	0.66	0.88
Poor	USM B	GAPT	-0.0064	0.9	1
Poor	USM B	GAPVD1	0.011	0.83	0.97
Poor	USM B	GAR1	-0.0053	0.93	1
Poor	USM B	GAREML	0.31	0.28	0.61
Poor	USM B	GARNL3	0.014	0.93	1
Poor	USM B	GARS	0.074	0.21	0.54
Poor	USM B	GART	-0.037	0.23	0.56
Poor	USM B	GAS5	0.19	0.01	0.13
Poor	USM B	GAS6	-0.24	0.025	0.2
Poor	USM B	GAS6-AS1	-0.07	0.68	0.9
Poor	USM B	GAS7	-0.11	0.59	0.84
Poor	USM B	GAS8	-0.19	0.18	0.51
Poor	USM B	GATA3	0.37	1	1
Poor	USM B	GATAD1	0.11	0.0022	0.06
Poor	USM B	GATAD2A	0.14	0.036	0.24
Poor	USM B	GATAD2B	-0.082	0.19	0.52
Poor	USM B	GATB	-0.007	0.92	1
Poor	USM B	GATC	0.068	0.14	0.44
Poor	USM B	GATM	0.32	0.0016	0.052
Poor	USM B	GATS	-0.093	0.5	0.79
Poor	USM B	GATSL2	-0.56	0.0061	0.1
Poor	USM B	GATSL3	0.04	0.69	0.9
Poor	USM B	GBA	0.034	0.42	0.73
Poor	USM B	GBA2	-0.0076	0.86	0.98
Poor	USM B	GBAP1	-0.27	0.02	0.18
Poor	USM B	GBAS	0.0043	0.89	0.99
Poor	USM B	GBAT2	-0.2	0.4	0.71
Poor	USM B	GBE1	0.039	0.41	0.72
Poor	USM B	GBF1	0.037	0.72	0.91
Poor	USM B	GBGT1	-0.18	0.5	0.79
Poor	USM B	GBP1	-0.096	0.54	0.81
Poor	USM B	GBP2	-0.26	0.083	0.35
Poor	USM B	GBP3	-0.16	0.16	0.47
Poor	USM B	GBP4	-0.12	0.22	0.55
Poor	USM B	GBP5	0.081	0.41	0.72
Poor	USM B	GCA	-0.14	0.12	0.41
Poor	USM B	GCAT	-1.2	0.051	0.28
Poor	USM B	GCC1	0.24	0.0031	0.071
Poor	USM B	GCC2	0.1	0.024	0.2
Poor	USM B	GCDH	-0.00054	0.99	1
Poor	USM B	GCFC2	-0.05	0.45	0.76
Poor	USM B	GCH1	-0.009	0.91	1
Poor	USM B	GCHFR	0.14	0.35	0.68
Poor	USM B	GCLC	-0.011	0.92	1
Poor	USM B	GCLM	0.15	0.038	0.24
Poor	USM B	GCN1	-0.016	0.88	0.99
Poor	USM B	GCNT1	-0.43	0.052	0.28
Poor	USM B	GCNT2	-0.12	0.4	0.72
Poor	USM B	GCNT7	-0.29	0.037	0.24
Poor	USM B	GCSAM	-0.039	0.85	0.98
Poor	USM B	GCSH	-0.24	0.062	0.31
Poor	USM B	GCSHP3	0.092	0.69	0.9
Poor	USM B	GDAP1	-0.14	0.28	0.61
Poor	USM B	GDAP2	-0.042	0.63	0.87
Poor	USM B	GDE1	0.058	0.37	0.69
Poor	USM B	GDF11	-0.13	0.32	0.66
Poor	USM B	GDF7	0.18	0.6	0.85
Poor	USM B	GDI1	-0.055	0.14	0.45
Poor	USM B	GDI2	-0.046	0.41	0.73
Poor	USM B	GDPD1	0.051	0.75	0.93
Poor	USM B	GDPD3	-0.34	0.079	0.34
Poor	USM B	GDPD5	-0.014	0.92	1
Poor	USM B	GDPGP1	-0.084	0.66	0.88
Poor	USM B	GEMIN2	-0.026	0.73	0.92
Poor	USM B	GEMIN4	0.19	0.013	0.14
Poor	USM B	GEMIN5	-0.11	0.18	0.5
Poor	USM B	GEMIN6	0.045	0.57	0.83
Poor	USM B	GEMIN7	-0.059	0.074	0.33
Poor	USM B	GEMIN8	-0.12	0.13	0.44
Poor	USM B	GEN1	-0.29	0.079	0.34
Poor	USM B	GET4	0.099	0.092	0.37
Poor	USM B	GFER	0.045	0.71	0.91
Poor	USM B	GFI1	-1.4	0.0016	0.052
Poor	USM B	GFM1	0.01	0.79	0.95
Poor	USM B	GFM2	0.035	0.48	0.78
Poor	USM B	GFOD1	0.033	0.75	0.93
Poor	USM B	GFOD2	0.031	0.7	0.9
Poor	USM B	GFPT1	0.055	0.63	0.87
Poor	USM B	GGA1	-0.00056	0.99	1
Poor	USM B	GGA2	-0.034	0.57	0.83
Poor	USM B	GGA3	-0.0063	0.95	1
Poor	USM B	GGACT	0.00076	0.98	1
Poor	USM B	GGCT	0.072	0.28	0.61
Poor	USM B	GGCX	0.054	0.53	0.81
Poor	USM B	GGH	-0.046	0.81	0.96
Poor	USM B	GGNBP2	0.073	0.31	0.64
Poor	USM B	GGPS1	0.055	0.36	0.69
Poor	USM B	GGT1	-0.37	0.12	0.41
Poor	USM B	GGT7	0.2	0.16	0.48
Poor	USM B	GH1	0.094	0.75	0.93
Poor	USM B	GHDC	0.016	0.8	0.96
Poor	USM B	GHITM	0.037	0.53	0.8
Poor	USM B	GHRL	-0.43	0.083	0.35
Poor	USM B	GHRLOS	-0.39	0.043	0.26
Poor	USM B	GID4	-0.35	0.029	0.21
Poor	USM B	GID8	0.044	0.2	0.53
Poor	USM B	GIGYF1	-0.00013	1	1
Poor	USM B	GIGYF2	0.078	0.15	0.46
Poor	USM B	GIMAP1	-0.84	0.075	0.33
Poor	USM B	GIMAP2	-0.24	0.095	0.37
Poor	USM B	GIMAP4	-1.8	0.0045	0.085
Poor	USM B	GIMAP6	-1.6	0.027	0.21
Poor	USM B	GIMAP7	-2.1	0.003	0.07
Poor	USM B	GIMAP8	-1.2	0.019	0.18
Poor	USM B	GIN1	0.17	0.057	0.29
Poor	USM B	GINM1	-0.1	0.14	0.44
Poor	USM B	GINS1	-0.3	0.14	0.44
Poor	USM B	GINS2	-0.14	0.68	0.89
Poor	USM B	GINS3	0.03	0.83	0.97
Poor	USM B	GINS4	-0.16	0.4	0.72
Poor	USM B	GIPC1	0.081	0.59	0.84
Poor	USM B	GIPR	-0.24	0.58	0.83
Poor	USM B	GIT1	-0.022	1	1
Poor	USM B	GIT2	0.044	0.39	0.71
Poor	USM B	GJA3	0.24	0.41	0.73
Poor	USM B	GJD3	-0.8	3.70E-05	0.0076
Poor	USM B	GK	-0.35	0.0094	0.12
Poor	USM B	GK5	-0.3	0.036	0.24
Poor	USM B	GKAP1	0.14	0.2	0.53
Poor	USM B	GLA	-0.27	0.014	0.15
Poor	USM B	GLB1	0.028	0.64	0.87
Poor	USM B	GLB1L	0.2	0.5	0.79
Poor	USM B	GLCCI1	-0.11	0.2	0.53
Poor	USM B	GLCE	0.052	0.72	0.92
Poor	USM B	GLDC	-0.33	0.41	0.73
Poor	USM B	GLE1	-0.011	0.84	0.97
Poor	USM B	GLG1	-0.035	0.36	0.69
Poor	USM B	GLI1	-0.63	0.025	0.2
Poor	USM B	GLI4	0.056	0.51	0.8
Poor	USM B	GLIDR	0.084	0.56	0.83
Poor	USM B	GLIPR1	0.095	1	1
Poor	USM B	GLIPR2	0.11	0.28	0.62
Poor	USM B	GLMN	-0.2	0.017	0.17
Poor	USM B	GLMP	-0.18	0.084	0.35
Poor	USM B	GLO1	0.23	0.097	0.38
Poor	USM B	GLOD4	0.061	0.12	0.42
Poor	USM B	GLRA3	0.2	0.39	0.71
Poor	USM B	GLRX	0.0041	0.97	1
Poor	USM B	GLRX2	-0.071	0.48	0.77
Poor	USM B	GLRX3	-0.063	0.34	0.67
Poor	USM B	GLRX5	0.0023	0.98	1
Poor	USM B	GLS	0.032	0.71	0.91
Poor	USM B	GLS2	0.33	0.11	0.39
Poor	USM B	GLT8D1	-0.084	0.055	0.29
Poor	USM B	GLTP	0.053	0.38	0.7
Poor	USM B	GLTSCR1	-0.15	0.22	0.55
Poor	USM B	GLTSCR1L	-0.062	0.43	0.74
Poor	USM B	GLTSCR2	0.28	0.0014	0.049
Poor	USM B	GLUD1	-0.042	0.23	0.56
Poor	USM B	GLUD1P3	-0.27	0.14	0.45
Poor	USM B	GLUL	-0.41	0.012	0.14
Poor	USM B	GLYATL1	-0.78	0.017	0.16
Poor	USM B	GLYCTK	0.13	0.27	0.6
Poor	USM B	GLYCTK-AS1	0.77	1	1
Poor	USM B	GLYR1	-0.022	0.71	0.91
Poor	USM B	GM2A	-0.071	0.4	0.71
Poor	USM B	GMCL1	-0.11	0.11	0.39
Poor	USM B	GMDS	0.1	0.11	0.4
Poor	USM B	GMDS-AS1	-0.19	0.038	0.24
Poor	USM B	GMEB1	0.1	0.13	0.42
Poor	USM B	GMEB2	0.26	0.0018	0.054
Poor	USM B	GMFB	-0.041	0.42	0.73
Poor	USM B	GMFG	0.046	0.62	0.86
Poor	USM B	GMIP	-0.075	1	1
Poor	USM B	GMNN	0.049	0.74	0.92
Poor	USM B	GMPPA	-0.069	0.33	0.66
Poor	USM B	GMPPB	-0.17	0.036	0.24
Poor	USM B	GMPR	0.28	0.58	0.84
Poor	USM B	GMPR2	-0.031	0.38	0.7
Poor	USM B	GMPS	0.01	0.86	0.98
Poor	USM B	GNA11	-0.051	0.84	0.97
Poor	USM B	GNA12	0.19	0.055	0.29
Poor	USM B	GNA13	-0.1	0.16	0.48
Poor	USM B	GNAI2	-0.043	0.47	0.77
Poor	USM B	GNAI3	-0.065	0.3	0.63
Poor	USM B	GNAL	-0.24	0.13	0.43
Poor	USM B	GNAQ	-1.3	0.021	0.18
Poor	USM B	GNAS	-0.038	0.5	0.79
Poor	USM B	GNAT2	-0.51	0.013	0.14
Poor	USM B	GNAZ	0.43	1	1
Poor	USM B	GNB1	-0.033	0.42	0.73
Poor	USM B	GNB1L	0.021	0.84	0.97
Poor	USM B	GNB2	-0.21	0.0046	0.086
Poor	USM B	GNB2L1	-3.10E-05	1	1
Poor	USM B	GNB3	0.26	0.21	0.54
Poor	USM B	GNB4	0.077	0.32	0.65
Poor	USM B	GNB5	0.22	0.0003	0.023
Poor	USM B	GNE	0.045	0.65	0.88
Poor	USM B	GNG11	0.12	0.83	0.97
Poor	USM B	GNG2	-0.14	0.055	0.29
Poor	USM B	GNG3	-0.32	0.19	0.51
Poor	USM B	GNG5	0.0032	0.97	1
Poor	USM B	GNG7	0.26	0.00029	0.023
Poor	USM B	GNGT2	-0.19	0.36	0.68
Poor	USM B	GNL1	0.12	0.0035	0.075
Poor	USM B	GNL2	0.00092	0.99	1
Poor	USM B	GNL3	0.017	0.73	0.92
Poor	USM B	GNL3L	0.064	0.32	0.65
Poor	USM B	GNLY	-2.1	0.017	0.16
Poor	USM B	GNMT	0.066	0.77	0.94
Poor	USM B	GNPAT	0.098	0.0063	0.1
Poor	USM B	GNPDA1	0.00088	0.99	1
Poor	USM B	GNPDA2	0.082	0.46	0.76
Poor	USM B	GNPNAT1	-0.0055	0.95	1
Poor	USM B	GNPTAB	-0.0069	0.92	1
Poor	USM B	GNPTG	0.041	0.52	0.8
Poor	USM B	GNRH1	-0.51	1	1
Poor	USM B	GNRHR	-0.52	0.063	0.31
Poor	USM B	GNS	-0.039	0.67	0.89
Poor	USM B	GOLGA1	-0.15	0.053	0.28
Poor	USM B	GOLGA2	-0.095	0.41	0.73
Poor	USM B	GOLGA2P5	-0.07	0.54	0.81
Poor	USM B	GOLGA3	0.067	0.41	0.72
Poor	USM B	GOLGA4	-0.069	0.12	0.42
Poor	USM B	GOLGA5	0.05	0.12	0.42
Poor	USM B	GOLGA6L9	-0.72	1	1
Poor	USM B	GOLGA7	-0.089	0.16	0.48
Poor	USM B	GOLGA8A	-0.42	0.0091	0.12
Poor	USM B	GOLGA8B	-0.28	0.036	0.24
Poor	USM B	GOLGB1	-0.083	0.067	0.32
Poor	USM B	GOLIM4	-0.017	0.86	0.98
Poor	USM B	GOLM1	-0.57	5.30E-05	0.0087
Poor	USM B	GOLPH3	0.015	0.81	0.96
Poor	USM B	GOLPH3L	0.076	0.11	0.4
Poor	USM B	GOLT1B	0.042	0.35	0.68
Poor	USM B	GON4L	0.016	0.79	0.95
Poor	USM B	GOPC	0.011	0.8	0.95
Poor	USM B	GORAB	0.21	0.027	0.21
Poor	USM B	GORASP1	0.048	0.43	0.74
Poor	USM B	GORASP2	0.025	0.66	0.88
Poor	USM B	GOSR1	0.12	0.00015	0.014
Poor	USM B	GOSR2	0.12	0.015	0.16
Poor	USM B	GOT1	-0.077	0.23	0.56
Poor	USM B	GOT2	-0.042	0.33	0.66
Poor	USM B	GP6	-0.59	0.18	0.5
Poor	USM B	GPA33	-0.4	0.27	0.6
Poor	USM B	GPAA1	-0.013	0.86	0.98
Poor	USM B	GPALPP1	0.083	0.066	0.31
Poor	USM B	GPAM	0.066	0.56	0.83
Poor	USM B	GPANK1	0.074	0.32	0.65
Poor	USM B	GPAT2	-0.1	0.14	0.45
Poor	USM B	GPAT4	0.05	0.3	0.63
Poor	USM B	GPATCH1	0.037	0.29	0.62
Poor	USM B	GPATCH11	0.072	0.49	0.78
Poor	USM B	GPATCH2	-0.064	0.52	0.8
Poor	USM B	GPATCH2L	0.053	0.53	0.81
Poor	USM B	GPATCH3	0.054	0.38	0.71
Poor	USM B	GPATCH4	0.11	0.12	0.41
Poor	USM B	GPATCH8	0.072	0.079	0.34
Poor	USM B	GPBAR1	-0.89	0.17	0.49
Poor	USM B	GPBP1	0.14	0.013	0.15
Poor	USM B	GPBP1L1	-0.017	0.59	0.84
Poor	USM B	GPCPD1	-0.12	0.016	0.16
Poor	USM B	GPD1	-0.41	0.041	0.25
Poor	USM B	GPD1L	-0.006	0.9	1
Poor	USM B	GPD2	0.044	0.56	0.83
Poor	USM B	GPER1	0.39	0.21	0.54
Poor	USM B	GPHN	-0.073	0.57	0.83
Poor	USM B	GPI	-0.13	0.0083	0.12
Poor	USM B	GPKOW	0.0054	0.94	1
Poor	USM B	GPLD1	-0.3	0.1	0.38
Poor	USM B	GPM6A	-0.23	0.53	0.81
Poor	USM B	GPM6B	-0.034	0.76	0.94
Poor	USM B	GPN1	0.041	0.45	0.76
Poor	USM B	GPN2	0.074	0.064	0.31
Poor	USM B	GPN3	0.023	0.73	0.92
Poor	USM B	GPR107	-0.13	0.22	0.55
Poor	USM B	GPR108	0.072	0.2	0.53
Poor	USM B	GPR132	-0.0051	0.95	1
Poor	USM B	GPR137	-0.26	0.014	0.15
Poor	USM B	GPR137B	-0.46	0.0074	0.11
Poor	USM B	GPR15	-0.05	0.92	1
Poor	USM B	GPR152	0.12	0.57	0.83
Poor	USM B	GPR155	-0.38	0.009	0.12
Poor	USM B	GPR157	0.13	0.43	0.74
Poor	USM B	GPR160	0.21	0.31	0.64
Poor	USM B	GPR174	-0.31	0.01	0.13
Poor	USM B	GPR18	0.2	0.083	0.35
Poor	USM B	GPR180	0.062	0.47	0.77
Poor	USM B	GPR183	0.23	0.0056	0.096
Poor	USM B	GPR19	-0.33	0.18	0.5
Poor	USM B	GPR22	-0.54	0.025	0.2
Poor	USM B	GPR25	-0.34	0.2	0.53
Poor	USM B	GPR34	-0.51	0.14	0.45
Poor	USM B	GPR35	-0.15	0.47	0.77
Poor	USM B	GPR55	0.16	0.57	0.83
Poor	USM B	GPR65	0.011	0.87	0.98
Poor	USM B	GPR68	-0.73	0.0017	0.052
Poor	USM B	GPR82	-0.34	0.19	0.52
Poor	USM B	GPR89A	-0.091	0.055	0.29
Poor	USM B	GPR89B	-0.13	0.27	0.6
Poor	USM B	GPRASP1	0.16	0.53	0.81
Poor	USM B	GPRC5C	0.34	0.45	0.75
Poor	USM B	GPRC5D	-0.089	0.83	0.97
Poor	USM B	GPRIN1	0.1	0.53	0.81
Poor	USM B	GPRIN3	-0.59	0.042	0.25
Poor	USM B	GPS1	0.013	0.78	0.95
Poor	USM B	GPS2	-0.092	0.036	0.24
Poor	USM B	GPSM2	-0.28	0.29	0.62
Poor	USM B	GPSM3	-0.088	0.2	0.53
Poor	USM B	GPT2	-0.15	0.24	0.57
Poor	USM B	GPX1	-0.078	0.54	0.81
Poor	USM B	GPX4	-0.03	0.74	0.92
Poor	USM B	GPX7	-0.00065	0.99	1
Poor	USM B	GRAMD1A	-0.13	0.044	0.26
Poor	USM B	GRAMD1B	-1.5	0.024	0.2
Poor	USM B	GRAMD1C	-0.29	0.11	0.4
Poor	USM B	GRAMD3	-0.21	0.018	0.17
Poor	USM B	GRAMD4	-0.14	0.24	0.57
Poor	USM B	GRAP	0.15	0.17	0.48
Poor	USM B	GRAP2	-0.32	0.13	0.42
Poor	USM B	GRAPL	0.031	0.87	0.98
Poor	USM B	GRASP	-0.2	0.13	0.43
Poor	USM B	GRB2	0.011	0.79	0.95
Poor	USM B	GRHPR	-0.062	0.49	0.78
Poor	USM B	GRID2IP	-0.12	0.6	0.85
Poor	USM B	GRIK3	-1.3	0.37	0.69
Poor	USM B	GRINA	-0.42	0.00017	0.017
Poor	USM B	GRIPAP1	-0.039	0.51	0.8
Poor	USM B	GRK4	0.14	0.37	0.69
Poor	USM B	GRK5	0.21	0.0077	0.11
Poor	USM B	GRK6	0.14	0.03	0.22
Poor	USM B	GRN	-0.11	0.41	0.72
Poor	USM B	GRPEL1	0.12	0.026	0.2
Poor	USM B	GRPEL2	0.15	0.16	0.47
Poor	USM B	GRSF1	-0.038	0.28	0.62
Poor	USM B	GRWD1	0.17	0.0016	0.052
Poor	USM B	GS1-124K5.11	-0.091	0.08	0.34
Poor	USM B	GS1-259H13.2	-0.26	0.091	0.37
Poor	USM B	GSAP	0.083	0.16	0.47
Poor	USM B	GSDMB	-0.15	0.44	0.74
Poor	USM B	GSDMD	0.0068	0.89	0.99
Poor	USM B	GSE1	0.07	0.47	0.77
Poor	USM B	GSG2	0.56	0.43	0.74
Poor	USM B	GSK3A	-0.02	0.72	0.92
Poor	USM B	GSK3B	-0.15	0.0035	0.074
Poor	USM B	GSKIP	-0.062	0.49	0.78
Poor	USM B	GSN	-0.3	0.074	0.33
Poor	USM B	GSN-AS1	-0.058	0.81	0.96
Poor	USM B	GSPT1	0.0043	0.93	1
Poor	USM B	GSPT2	0.14	0.036	0.24
Poor	USM B	GSR	-0.069	0.13	0.42
Poor	USM B	GSS	-0.019	0.79	0.95
Poor	USM B	GSTA4	0.13	0.63	0.87
Poor	USM B	GSTCD	0.0014	0.99	1
Poor	USM B	GSTK1	-0.097	0.14	0.45
Poor	USM B	GSTM1	0.36	0.05	0.28
Poor	USM B	GSTM2	0.16	0.19	0.51
Poor	USM B	GSTM3	0.032	0.95	1
Poor	USM B	GSTM4	0.18	1	1
Poor	USM B	GSTO1	0.035	0.76	0.93
Poor	USM B	GSTO2	0.03	0.89	0.99
Poor	USM B	GSTP1	-0.23	0.26	0.59
Poor	USM B	GSTZ1	-0.12	0.37	0.69
Poor	USM B	GTDC1	-0.021	1	1
Poor	USM B	GTF2A1	-0.066	1	1
Poor	USM B	GTF2A2	-0.00029	1	1
Poor	USM B	GTF2B	0.065	0.22	0.55
Poor	USM B	GTF2E1	0.093	0.034	0.23
Poor	USM B	GTF2E2	0.034	0.33	0.66
Poor	USM B	GTF2F1	0.16	0.0091	0.12
Poor	USM B	GTF2F2	-0.0099	0.88	0.99
Poor	USM B	GTF2H1	-0.13	0.01	0.13
Poor	USM B	GTF2H3	-0.16	0.064	0.31
Poor	USM B	GTF2H4	-0.068	0.68	0.9
Poor	USM B	GTF2H5	-0.12	0.1	0.38
Poor	USM B	GTF2I	-0.01	0.87	0.98
Poor	USM B	GTF2IP1	-0.012	0.9	1
Poor	USM B	GTF2IP20	-0.11	0.36	0.68
Poor	USM B	GTF2IRD2	0.063	0.4	0.72
Poor	USM B	GTF2IRD2B	0.14	0.042	0.25
Poor	USM B	GTF3A	0.038	0.45	0.75
Poor	USM B	GTF3C1	0.049	0.58	0.84
Poor	USM B	GTF3C2	0.079	0.007	0.11
Poor	USM B	GTF3C3	-0.018	0.66	0.88
Poor	USM B	GTF3C4	-0.34	0.042	0.25
Poor	USM B	GTF3C5	-0.013	0.83	0.97
Poor	USM B	GTF3C6	-0.07	0.27	0.6
Poor	USM B	GTPBP1	0.2	0.0091	0.12
Poor	USM B	GTPBP10	0.12	0.0034	0.074
Poor	USM B	GTPBP2	-0.033	0.83	0.97
Poor	USM B	GTPBP3	-0.0029	0.95	1
Poor	USM B	GTPBP4	0.16	0.0038	0.078
Poor	USM B	GTPBP8	-0.072	0.35	0.67
Poor	USM B	GTSE1	-0.67	0.29	0.63
Poor	USM B	GTSE1-AS1	-0.14	0.67	0.89
Poor	USM B	GTSF1	-0.059	0.67	0.89
Poor	USM B	GTSF1L	-0.044	0.78	0.94
Poor	USM B	GUCD1	0.052	0.51	0.8
Poor	USM B	GUCY1A3	-2.9	0.00064	0.033
Poor	USM B	GUCY2C	-0.067	0.59	0.84
Poor	USM B	GUF1	0.052	0.34	0.67
Poor	USM B	GUK1	0.077	0.35	0.68
Poor	USM B	GUSB	-0.026	0.62	0.86
Poor	USM B	GUSBP1	-0.067	0.49	0.78
Poor	USM B	GUSBP11	0.088	0.29	0.62
Poor	USM B	GUSBP2	-0.34	1	1
Poor	USM B	GUSBP4	0.053	0.61	0.85
Poor	USM B	GUSBP5	-0.012	0.98	1
Poor	USM B	GVINP1	0.047	0.66	0.88
Poor	USM B	GXYLT1	-0.0084	0.93	1
Poor	USM B	GYG1	0.027	0.71	0.91
Poor	USM B	GYLTL1B	0.43	0.0012	0.046
Poor	USM B	GYPC	-0.21	0.1	0.38
Poor	USM B	GYPE	-0.48	0.18	0.5
Poor	USM B	GYS1	-0.092	0.0033	0.074
Poor	USM B	GZF1	0.2	0.082	0.35
Poor	USM B	GZMA	NA	NA	NA
Poor	USM B	GZMB	NA	NA	NA
Poor	USM B	GZMH	-3.3	0.0018	0.053
Poor	USM B	H1F0	-0.8	0.22	0.55
Poor	USM B	H1FX	0.19	0.19	0.51
Poor	USM B	H2AFJ	-0.065	0.64	0.87
Poor	USM B	H2AFV	-0.032	0.55	0.82
Poor	USM B	H2AFX	0.0051	0.95	1
Poor	USM B	H2AFY	-0.042	0.56	0.83
Poor	USM B	H2AFZ	0.098	0.24	0.57
Poor	USM B	H3F3AP4	0.014	0.82	0.96
Poor	USM B	H3F3B	0.075	0.14	0.45
Poor	USM B	H3F3C	-0.3	0.26	0.59
Poor	USM B	H6PD	0.17	0.096	0.37
Poor	USM B	HAAO	0.46	1	1
Poor	USM B	HABP4	0.17	0.21	0.54
Poor	USM B	HACD2	-0.027	0.62	0.86
Poor	USM B	HACD3	0.22	0.00028	0.022
Poor	USM B	HACD4	-0.36	0.023	0.19
Poor	USM B	HACE1	0.078	0.32	0.66
Poor	USM B	HACL1	-0.085	0.066	0.32
Poor	USM B	HADH	0.026	0.65	0.88
Poor	USM B	HADHA	-0.15	0.0078	0.11
Poor	USM B	HADHB	-0.035	0.47	0.77
Poor	USM B	HAGH	-0.053	0.57	0.83
Poor	USM B	HAGHL	0.3	0.023	0.19
Poor	USM B	HAL	-0.33	0.37	0.69
Poor	USM B	HAPLN3	-1.1	0.00049	0.029
Poor	USM B	HARBI1	-0.11	0.33	0.66
Poor	USM B	HARS	-0.032	0.5	0.79
Poor	USM B	HARS2	0.087	0.13	0.42
Poor	USM B	HAS3	0.13	0.56	0.83
Poor	USM B	HAT1	-0.011	0.88	0.99
Poor	USM B	HAUS1	0.023	0.7	0.9
Poor	USM B	HAUS2	0.084	0.17	0.49
Poor	USM B	HAUS3	-0.06	0.11	0.4
Poor	USM B	HAUS4	0.066	0.18	0.5
Poor	USM B	HAUS5	-0.0096	0.87	0.98
Poor	USM B	HAUS6	0.066	0.23	0.56
Poor	USM B	HAUS7	0.029	0.7	0.9
Poor	USM B	HAUS8	0.15	0.065	0.31
Poor	USM B	HAVCR2	-0.73	0.00034	0.024
Poor	USM B	HAX1	0.062	0.3	0.63
Poor	USM B	HBEGF	-0.48	0.13	0.43
Poor	USM B	HBP1	0.087	0.12	0.42
Poor	USM B	HBS1L	-0.0098	0.85	0.98
Poor	USM B	HCCS	0.058	0.32	0.66
Poor	USM B	HCFC1	0.061	0.54	0.82
Poor	USM B	HCFC1R1	-0.061	0.47	0.77
Poor	USM B	HCFC2	-0.19	0.0058	0.098
Poor	USM B	HCG11	0.13	0.29	0.62
Poor	USM B	HCG18	0.14	0.0022	0.061
Poor	USM B	HCG22	0.1	0.75	0.93
Poor	USM B	HCG23	-0.1	0.51	0.79
Poor	USM B	HCG25	0.1	0.49	0.78
Poor	USM B	HCG26	0.094	0.46	0.76
Poor	USM B	HCG27	0.02	0.88	0.99
Poor	USM B	HCG4	0.46	0.072	0.33
Poor	USM B	HCG4B	-0.15	0.44	0.75
Poor	USM B	HCG8	-0.2	0.34	0.67
Poor	USM B	HCK	-0.23	0.17	0.49
Poor	USM B	HCLS1	0.024	0.61	0.86
Poor	USM B	HCN3	-0.016	0.96	1
Poor	USM B	HCP5	0.11	0.0028	0.068
Poor	USM B	HCST	-0.076	0.72	0.91
Poor	USM B	HDAC1	-0.032	0.28	0.62
Poor	USM B	HDAC10	-0.16	0.0032	0.072
Poor	USM B	HDAC11	-0.24	0.14	0.44
Poor	USM B	HDAC2	0.049	0.47	0.77
Poor	USM B	HDAC3	-0.1	0.083	0.35
Poor	USM B	HDAC4	-0.045	1	1
Poor	USM B	HDAC5	0.17	0.0031	0.071
Poor	USM B	HDAC6	-0.1	0.044	0.26
Poor	USM B	HDAC7	-0.13	0.12	0.41
Poor	USM B	HDAC8	-0.15	1	1
Poor	USM B	HDAC9	0.12	0.049	0.27
Poor	USM B	HDDC2	0.043	0.54	0.81
Poor	USM B	HDDC3	0.14	0.026	0.2
Poor	USM B	HDGF	0.0089	0.86	0.98
Poor	USM B	HDGFRP2	-0.01	0.88	0.99
Poor	USM B	HDHD1	0.15	0.14	0.44
Poor	USM B	HDHD2	-0.013	0.78	0.94
Poor	USM B	HDHD3	0.12	0.2	0.53
Poor	USM B	HDLBP	0.0083	0.93	1
Poor	USM B	HDX	0.29	0.1	0.38
Poor	USM B	HEATR1	0.062	0.54	0.81
Poor	USM B	HEATR3	0.082	0.41	0.72
Poor	USM B	HEATR4	-0.16	0.32	0.65
Poor	USM B	HEATR5A	-0.21	0.015	0.16
Poor	USM B	HEATR5B	-0.11	0.22	0.55
Poor	USM B	HEATR6	-0.025	0.77	0.94
Poor	USM B	HEBP1	0.082	0.33	0.66
Poor	USM B	HEBP2	0.16	0.15	0.45
Poor	USM B	HECA	0.058	0.58	0.83
Poor	USM B	HECTD1	-0.027	0.64	0.87
Poor	USM B	HECTD2	-0.3	0.24	0.57
Poor	USM B	HECTD3	-0.067	0.27	0.61
Poor	USM B	HECTD4	-0.42	0.0023	0.061
Poor	USM B	HECW2	0.0015	1	1
Poor	USM B	HEG1	-0.33	0.078	0.34
Poor	USM B	HEIH	0.27	0.0031	0.071
Poor	USM B	HELB	-0.051	0.68	0.89
Poor	USM B	HELLS	0.028	0.76	0.93
Poor	USM B	HELQ	-0.068	0.16	0.47
Poor	USM B	HELZ	0.0013	0.99	1
Poor	USM B	HELZ2	0.079	0.48	0.78
Poor	USM B	HEMK1	0.045	0.58	0.84
Poor	USM B	HENMT1	-0.28	0.019	0.17
Poor	USM B	HEPHL1	0.057	0.75	0.93
Poor	USM B	HERC1	-0.029	0.75	0.93
Poor	USM B	HERC2	-0.093	0.23	0.56
Poor	USM B	HERC2P2	-0.0061	0.96	1
Poor	USM B	HERC2P3	-0.11	0.6	0.85
Poor	USM B	HERC2P7	-0.22	0.29	0.63
Poor	USM B	HERC2P9	-0.12	0.18	0.5
Poor	USM B	HERC3	0.045	0.39	0.71
Poor	USM B	HERC4	-0.096	0.13	0.42
Poor	USM B	HERC5	0.51	0.0088	0.12
Poor	USM B	HERC6	0.38	0.041	0.25
Poor	USM B	HERPUD1	0.16	0.038	0.24
Poor	USM B	HERPUD2	0.038	0.54	0.81
Poor	USM B	HES1	-0.4	0.2	0.53
Poor	USM B	HES6	-0.27	0.065	0.31
Poor	USM B	HEXA	-0.13	0.0045	0.086
Poor	USM B	HEXB	0.071	0.35	0.68
Poor	USM B	HEXDC	0.072	0.27	0.61
Poor	USM B	HEXIM1	-0.054	0.53	0.81
Poor	USM B	HEXIM2	-0.039	0.74	0.93
Poor	USM B	HFE	-0.1	0.5	0.79
Poor	USM B	HGH1	0.13	0.048	0.27
Poor	USM B	HGS	0.0012	0.97	1
Poor	USM B	HGSNAT	-0.0034	0.96	1
Poor	USM B	HHAT	0.28	0.18	0.5
Poor	USM B	HHEX	-0.038	0.44	0.75
Poor	USM B	HHLA3	0.27	0.0017	0.052
Poor	USM B	HIAT1	0.038	0.33	0.66
Poor	USM B	HIATL1	-0.022	0.68	0.89
Poor	USM B	HIATL2	-0.032	0.74	0.92
Poor	USM B	HIBADH	0.068	0.28	0.61
Poor	USM B	HIBCH	-0.13	0.098	0.38
Poor	USM B	HIC2	0.11	0.38	0.7
Poor	USM B	HID1	-0.065	0.77	0.94
Poor	USM B	HIF1A	0.046	0.44	0.74
Poor	USM B	HIF1AN	0.038	0.53	0.81
Poor	USM B	HIGD1A	-0.08	0.32	0.65
Poor	USM B	HIGD2A	0.0054	0.95	1
Poor	USM B	HILPDA	-0.34	0.013	0.15
Poor	USM B	HINFP	0.22	0.15	0.46
Poor	USM B	HINT1	-0.096	0.2	0.53
Poor	USM B	HINT2	0.041	0.55	0.82
Poor	USM B	HINT3	0.039	0.59	0.84
Poor	USM B	HIP1	-0.3	0.26	0.59
Poor	USM B	HIP1R	-0.01	0.91	1
Poor	USM B	HIPK1	0.025	0.72	0.91
Poor	USM B	HIPK1-AS1	-0.42	0.22	0.55
Poor	USM B	HIPK2	-0.1	0.59	0.84
Poor	USM B	HIPK3	0.11	0.18	0.5
Poor	USM B	HIRA	-0.22	0.0021	0.06
Poor	USM B	HIRIP3	0.15	0.043	0.26
Poor	USM B	HIST1H1B	-0.25	0.51	0.79
Poor	USM B	HIST1H1C	-0.26	0.074	0.33
Poor	USM B	HIST1H1D	-0.33	0.29	0.62
Poor	USM B	HIST1H1E	-0.047	0.85	0.98
Poor	USM B	HIST1H2AC	-0.14	0.51	0.79
Poor	USM B	HIST1H2AE	-0.41	0.33	0.66
Poor	USM B	HIST1H2AG	0.25	0.16	0.48
Poor	USM B	HIST1H2AK	-0.79	0.021	0.18
Poor	USM B	HIST1H2AM	-0.86	0.00014	0.014
Poor	USM B	HIST1H2BC	-0.36	0.12	0.42
Poor	USM B	HIST1H2BD	-0.016	0.91	1
Poor	USM B	HIST1H2BK	-0.22	0.013	0.15
Poor	USM B	HIST1H2BN	-0.55	0.04	0.25
Poor	USM B	HIST1H3A	-0.37	0.19	0.51
Poor	USM B	HIST1H3D	-0.064	0.71	0.91
Poor	USM B	HIST1H3E	-0.42	0.12	0.41
Poor	USM B	HIST1H3H	-1.6	0.64	0.87
Poor	USM B	HIST1H4C	0.27	0.034	0.23
Poor	USM B	HIST1H4E	0.12	0.49	0.78
Poor	USM B	HIST1H4H	-0.51	0.12	0.41
Poor	USM B	HIST2H2AC	-0.35	0.014	0.15
Poor	USM B	HIST2H2BE	-0.47	0.011	0.13
Poor	USM B	HIST3H2A	0.061	0.63	0.87
Poor	USM B	HIST4H4	0.1	0.64	0.87
Poor	USM B	HIVEP1	-0.3	0.048	0.27
Poor	USM B	HIVEP2	0.074	0.73	0.92
Poor	USM B	HIVEP3	-0.4	0.02	0.18
Poor	USM B	HJURP	-1	0.41	0.72
Poor	USM B	HK1	-0.043	0.47	0.77
Poor	USM B	HK2	-0.11	0.49	0.78
Poor	USM B	HK3	-1.7	0.029	0.21
Poor	USM B	HKR1	0.18	0.0037	0.078
Poor	USM B	HLA-A	0.063	0.13	0.42
Poor	USM B	HLA-B	0.057	0.43	0.74
Poor	USM B	HLA-C	0.024	0.73	0.92
Poor	USM B	HLA-DMA	-0.0073	0.88	0.99
Poor	USM B	HLA-DMB	0.012	0.8	0.95
Poor	USM B	HLA-DOA	0.13	0.036	0.24
Poor	USM B	HLA-DOB	0.06	0.33	0.66
Poor	USM B	HLA-DPA1	0.0079	0.92	1
Poor	USM B	HLA-DPB1	0.066	0.35	0.68
Poor	USM B	HLA-DPB2	-0.18	0.32	0.66
Poor	USM B	HLA-DQA1	-0.16	0.012	0.14
Poor	USM B	HLA-DQA2	-0.09	0.32	0.65
Poor	USM B	HLA-DQB1	0.083	0.59	0.84
Poor	USM B	HLA-DQB2	0.26	0.0037	0.077
Poor	USM B	HLA-DRA	0.059	0.33	0.66
Poor	USM B	HLA-DRB1	-0.042	0.74	0.92
Poor	USM B	HLA-DRB5	0.13	0.24	0.57
Poor	USM B	HLA-DRB6	0.23	0.095	0.37
Poor	USM B	HLA-E	0.14	0.025	0.2
Poor	USM B	HLA-F	0.07	0.23	0.56
Poor	USM B	HLA-F-AS1	0.19	1	1
Poor	USM B	HLA-G	-0.014	0.87	0.99
Poor	USM B	HLA-H	0.026	0.7	0.9
Poor	USM B	HLA-J	-0.076	0.48	0.77
Poor	USM B	HLA-L	0.015	0.82	0.96
Poor	USM B	HLCS	-0.039	0.67	0.89
Poor	USM B	HLTF	0.14	0.091	0.37
Poor	USM B	HLX	0.55	0.0023	0.062
Poor	USM B	HM13	-0.097	0.18	0.5
Poor	USM B	HMBOX1	-0.083	0.15	0.46
Poor	USM B	HMBS	0.11	0.29	0.62
Poor	USM B	HMCES	-0.14	0.21	0.54
Poor	USM B	HMG20A	-0.016	0.76	0.94
Poor	USM B	HMG20B	-0.063	0.28	0.62
Poor	USM B	HMGA1	-0.0062	0.91	1
Poor	USM B	HMGB1	0.065	0.15	0.45
Poor	USM B	HMGB2	-0.12	0.13	0.42
Poor	USM B	HMGB3	-0.7	0.085	0.35
Poor	USM B	HMGCL	0.089	1	1
Poor	USM B	HMGCR	-0.067	0.41	0.72
Poor	USM B	HMGCS1	-0.22	0.055	0.29
Poor	USM B	HMGN1	0.1	0.13	0.42
Poor	USM B	HMGN2	0.052	0.45	0.76
Poor	USM B	HMGN3	-0.16	0.058	0.29
Poor	USM B	HMGN3-AS1	-0.2	0.25	0.59
Poor	USM B	HMGN4	0.15	0.0041	0.081
Poor	USM B	HMGN5	0.63	0.066	0.32
Poor	USM B	HMGXB3	-0.048	0.58	0.83
Poor	USM B	HMGXB4	0.054	0.27	0.6
Poor	USM B	HMHA1	0.084	0.11	0.39
Poor	USM B	HMMR	-0.39	0.098	0.38
Poor	USM B	HMOX1	-0.28	0.075	0.33
Poor	USM B	HMOX2	0.03	0.64	0.87
Poor	USM B	HN1	-0.06	0.58	0.84
Poor	USM B	HN1L	0.031	0.8	0.95
Poor	USM B	HNF1B	-0.59	1	1
Poor	USM B	HNRNPA0	-0.23	1	1
Poor	USM B	HNRNPA1	0.082	0.1	0.38
Poor	USM B	HNRNPA1L2	0.11	0.19	0.52
Poor	USM B	HNRNPA2B1	0.027	0.21	0.54
Poor	USM B	HNRNPA3	-0.11	0.11	0.4
Poor	USM B	HNRNPAB	0.039	0.7	0.91
Poor	USM B	HNRNPC	0.099	0.046	0.26
Poor	USM B	HNRNPD	0.015	0.61	0.85
Poor	USM B	HNRNPDL	0.02	0.61	0.85
Poor	USM B	HNRNPF	0.095	0.0031	0.071
Poor	USM B	HNRNPH1	0.0049	0.94	1
Poor	USM B	HNRNPH3	0.098	0.057	0.29
Poor	USM B	HNRNPK	0.066	0.34	0.67
Poor	USM B	HNRNPL	-0.052	0.38	0.7
Poor	USM B	HNRNPLL	-0.1	0.76	0.93
Poor	USM B	HNRNPM	0.14	0.0013	0.048
Poor	USM B	HNRNPR	0.058	0.043	0.26
Poor	USM B	HNRNPU	0.13	0.016	0.16
Poor	USM B	HNRNPU-AS1	-0.035	0.82	0.96
Poor	USM B	HNRNPUL1	-0.0039	0.94	1
Poor	USM B	HNRNPUL2	0.2	0.2	0.53
Poor	USM B	HOMER1	0.42	0.1	0.38
Poor	USM B	HOMER2	-0.58	0.067	0.32
Poor	USM B	HOMER3	0.31	0.17	0.49
Poor	USM B	HOMEZ	-0.067	0.43	0.74
Poor	USM B	HOOK1	0.097	0.62	0.86
Poor	USM B	HOOK2	-0.023	0.86	0.98
Poor	USM B	HOOK3	-0.15	0.0096	0.12
Poor	USM B	HOPX	-0.57	0.045	0.26
Poor	USM B	HORMAD1	-0.42	0.17	0.48
Poor	USM B	HOTAIRM1	-0.076	0.45	0.76
Poor	USM B	HOXA1	0.18	0.47	0.77
Poor	USM B	HOXB2	-0.39	0.079	0.34
Poor	USM B	HOXB7	-0.21	0.36	0.69
Poor	USM B	HOXC4	0.14	0.37	0.7
Poor	USM B	HP09053	-0.08	0.82	0.96
Poor	USM B	HP1BP3	0.082	0.18	0.51
Poor	USM B	HPCAL1	0.17	0.04	0.25
Poor	USM B	HPDL	0.49	0.094	0.37
Poor	USM B	HPGD	-0.88	0.034	0.23
Poor	USM B	HPRT1	0.051	0.39	0.71
Poor	USM B	HPS1	0.046	0.16	0.48
Poor	USM B	HPS3	0.16	0.0083	0.12
Poor	USM B	HPS4	-0.015	0.74	0.92
Poor	USM B	HPS5	-0.051	0.34	0.67
Poor	USM B	HPS6	0.25	3.30E-05	0.0075
Poor	USM B	HPSE	-0.46	0.018	0.17
Poor	USM B	HRAS	-0.061	0.26	0.59
Poor	USM B	HRASLS2	-0.42	0.29	0.62
Poor	USM B	HRK	-0.29	0.095	0.37
Poor	USM B	HRSP12	-0.0079	0.95	1
Poor	USM B	HS1BP3	0.038	0.68	0.9
Poor	USM B	HS2ST1	-0.13	0.21	0.54
Poor	USM B	HS3ST1	0.31	0.22	0.55
Poor	USM B	HS3ST3B1	0.08	0.7	0.9
Poor	USM B	HS6ST1	0.12	0.099	0.38
Poor	USM B	HSBP1	-0.013	0.85	0.98
Poor	USM B	HSBP1L1	0.23	0.2	0.52
Poor	USM B	HSCB	0.031	0.7	0.9
Poor	USM B	HSD11B1L	-0.19	0.25	0.58
Poor	USM B	HSD17B1	0.2	0.067	0.32
Poor	USM B	HSD17B10	0.00028	1	1
Poor	USM B	HSD17B11	0.079	0.26	0.59
Poor	USM B	HSD17B12	0.047	0.54	0.81
Poor	USM B	HSD17B14	-0.39	0.12	0.42
Poor	USM B	HSD17B4	-0.14	0.23	0.56
Poor	USM B	HSD17B6	-0.22	0.55	0.82
Poor	USM B	HSD17B7	-0.028	0.62	0.86
Poor	USM B	HSD17B7P2	-0.34	0.012	0.14
Poor	USM B	HSD17B8	0.068	1	1
Poor	USM B	HSDL1	0.12	0.077	0.34
Poor	USM B	HSDL2	-0.1	0.33	0.66
Poor	USM B	HSF1	0.027	0.65	0.88
Poor	USM B	HSF2	0.24	7.60E-06	0.0039
Poor	USM B	HSF5	0.038	0.81	0.96
Poor	USM B	HSH2D	-0.062	0.32	0.65
Poor	USM B	HSP90AA1	0.042	0.52	0.8
Poor	USM B	HSP90AB1	0.086	0.16	0.47
Poor	USM B	HSP90AB4P	-0.7	0.026	0.2
Poor	USM B	HSP90B1	-0.16	0.25	0.59
Poor	USM B	HSP90B2P	0.15	0.56	0.83
Poor	USM B	HSPA13	-0.02	0.83	0.97
Poor	USM B	HSPA14	-0.011	0.85	0.98
Poor	USM B	HSPA1A	0.083	0.51	0.79
Poor	USM B	HSPA1B	0.17	0.27	0.6
Poor	USM B	HSPA1L	0.23	0.37	0.69
Poor	USM B	HSPA4	0.12	0.05	0.28
Poor	USM B	HSPA5	-0.13	0.34	0.67
Poor	USM B	HSPA6	-0.58	0.2	0.53
Poor	USM B	HSPA7	-0.15	0.39	0.71
Poor	USM B	HSPA8	0.066	0.41	0.72
Poor	USM B	HSPA9	0.032	0.25	0.58
Poor	USM B	HSPB1	-0.042	0.8	0.95
Poor	USM B	HSPB11	-0.075	0.32	0.65
Poor	USM B	HSPBAP1	-0.08	0.28	0.61
Poor	USM B	HSPBP1	0.03	0.75	0.93
Poor	USM B	HSPD1	0.034	0.48	0.78
Poor	USM B	HSPE1	0.19	0.19	0.51
Poor	USM B	HSPG2	-0.29	0.17	0.49
Poor	USM B	HSPH1	0.031	0.74	0.92
Poor	USM B	HTATIP2	0.073	0.22	0.55
Poor	USM B	HTATSF1	0.0057	0.9	0.99
Poor	USM B	HTATSF1P2	-0.26	0.28	0.62
Poor	USM B	HTR3A	0.034	0.94	1
Poor	USM B	HTRA2	-0.26	0.00047	0.028
Poor	USM B	HTT	-0.01	0.92	1
Poor	USM B	HUS1	0.0072	0.89	0.99
Poor	USM B	HUWE1	0.0075	0.92	1
Poor	USM B	HVCN1	-0.078	0.27	0.6
Poor	USM B	HYAL2	0.18	0.0089	0.12
Poor	USM B	HYAL3	-0.47	0.0019	0.056
Poor	USM B	HYLS1	0.035	0.65	0.88
Poor	USM B	HYOU1	-0.35	0.024	0.19
Poor	USM B	IAH1	-0.028	0.59	0.84
Poor	USM B	IARS	-0.026	0.57	0.83
Poor	USM B	IARS2	-0.11	0.015	0.15
Poor	USM B	IBA57	0.47	0.00087	0.038
Poor	USM B	IBTK	-0.029	0.73	0.92
Poor	USM B	ICA1	-0.048	0.92	1
Poor	USM B	ICA1L	-0.24	0.017	0.17
Poor	USM B	ICAM1	-0.4	0.042	0.25
Poor	USM B	ICAM2	0.13	0.11	0.4
Poor	USM B	ICAM3	-0.014	0.52	0.8
Poor	USM B	ICAM4	-0.66	0.14	0.44
Poor	USM B	ICE1	0.056	0.65	0.88
Poor	USM B	ICE2	0.061	0.22	0.55
Poor	USM B	ICK	-0.068	0.38	0.7
Poor	USM B	ICMT	-0.033	0.77	0.94
Poor	USM B	ICOSLG	-0.27	1	1
Poor	USM B	ICT1	-0.016	0.82	0.96
Poor	USM B	ID2	-1.3	0.0084	0.12
Poor	USM B	ID3	0.23	0.13	0.43
Poor	USM B	IDE	-0.08	0.26	0.59
Poor	USM B	IDH1	-0.026	0.68	0.9
Poor	USM B	IDH2	-0.019	0.82	0.96
Poor	USM B	IDH3A	0.19	0.0057	0.096
Poor	USM B	IDH3B	0.03	0.46	0.76
Poor	USM B	IDH3G	0.099	0.049	0.27
Poor	USM B	IDI1	0.021	0.64	0.87
Poor	USM B	IDI2	0.17	0.42	0.73
Poor	USM B	IDI2-AS1	-0.15	0.056	0.29
Poor	USM B	IDNK	-0.11	0.13	0.43
Poor	USM B	IDS	-0.01	0.89	0.99
Poor	USM B	IDUA	-0.2	0.05	0.28
Poor	USM B	IER2	0.027	0.75	0.93
Poor	USM B	IER3IP1	-0.037	0.53	0.81
Poor	USM B	IER5	-0.072	0.27	0.6
Poor	USM B	IFFO1	-0.045	0.48	0.78
Poor	USM B	IFFO2	-0.23	0.25	0.58
Poor	USM B	IFI16	0.21	0.011	0.14
Poor	USM B	IFI27	0.5	0.33	0.66
Poor	USM B	IFI27L1	0.12	0.31	0.64
Poor	USM B	IFI27L2	0.041	0.7	0.9
Poor	USM B	IFI30	-0.18	0.23	0.56
Poor	USM B	IFI35	0.19	0.091	0.37
Poor	USM B	IFI44	0.27	0.38	0.7
Poor	USM B	IFI44L	0.35	0.32	0.65
Poor	USM B	IFI6	0.45	0.083	0.35
Poor	USM B	IFIH1	0.039	0.75	0.93
Poor	USM B	IFIT1	0.94	0.012	0.14
Poor	USM B	IFIT2	0.57	0.0075	0.11
Poor	USM B	IFIT3	0.85	0.02	0.18
Poor	USM B	IFIT5	0.34	0.0002	0.019
Poor	USM B	IFITM1	0.37	0.11	0.39
Poor	USM B	IFITM2	0.12	0.24	0.57
Poor	USM B	IFITM3	-0.16	0.63	0.87
Poor	USM B	IFNAR1	-0.023	0.62	0.86
Poor	USM B	IFNAR2	-0.05	0.38	0.7
Poor	USM B	IFNG-AS1	-0.16	0.37	0.69
Poor	USM B	IFNGR1	-0.16	0.21	0.54
Poor	USM B	IFNGR2	0.18	0.0076	0.11
Poor	USM B	IFNLR1	-0.027	0.69	0.9
Poor	USM B	IFRD1	-0.17	0.004	0.081
Poor	USM B	IFRD2	0.11	0.059	0.3
Poor	USM B	IFT122	0.044	0.72	0.92
Poor	USM B	IFT140	-0.024	0.89	0.99
Poor	USM B	IFT172	0.079	0.61	0.86
Poor	USM B	IFT20	-0.088	0.17	0.49
Poor	USM B	IFT22	-0.32	0.053	0.28
Poor	USM B	IFT27	0.055	1	1
Poor	USM B	IFT43	0.14	1	1
Poor	USM B	IFT46	-0.089	0.29	0.62
Poor	USM B	IFT52	-0.079	0.12	0.42
Poor	USM B	IFT57	0.27	0.0081	0.12
Poor	USM B	IFT74	0.098	0.21	0.54
Poor	USM B	IFT80	-0.17	0.13	0.42
Poor	USM B	IFT81	-0.84	0.16	0.48
Poor	USM B	IFT88	-0.088	0.16	0.48
Poor	USM B	IGBP1	0.017	0.81	0.96
Poor	USM B	IGF1	-0.11	0.8	0.95
Poor	USM B	IGF1R	0.47	0.056	0.29
Poor	USM B	IGF2BP3	-0.38	0.23	0.56
Poor	USM B	IGF2R	0.16	0.2	0.53
Poor	USM B	IGFBP4	-0.89	0.00019	0.018
Poor	USM B	IGFLR1	-0.05	0.58	0.83
Poor	USM B	IGHMBP2	-0.14	1	1
Poor	USM B	IGIP	0.14	0.43	0.74
Poor	USM B	IGLL5	-0.2	0.55	0.82
Poor	USM B	IGSF6	-0.55	0.31	0.64
Poor	USM B	IGSF8	0.12	0.042	0.25
Poor	USM B	IK	0.032	0.57	0.83
Poor	USM B	IKBIP	-0.048	0.56	0.83
Poor	USM B	IKBKAP	0.0062	0.94	1
Poor	USM B	IKBKB	-0.15	0.042	0.25
Poor	USM B	IKBKE	-0.33	0.00029	0.023
Poor	USM B	IKBKG	-0.04	0.48	0.77
Poor	USM B	IKZF1	-0.024	0.58	0.84
Poor	USM B	IKZF2	-0.41	0.097	0.38
Poor	USM B	IKZF3	-0.065	0.14	0.44
Poor	USM B	IKZF4	0.19	0.43	0.74
Poor	USM B	IKZF5	0.12	0.083	0.35
Poor	USM B	IL10RA	-0.11	0.21	0.53
Poor	USM B	IL10RB	-0.062	0.35	0.67
Poor	USM B	IL10RB-AS1	-0.027	0.88	0.99
Poor	USM B	IL11RA	-0.083	0.56	0.82
Poor	USM B	IL12A	-0.46	0.0054	0.094
Poor	USM B	IL12B	-0.45	0.17	0.49
Poor	USM B	IL12RB1	-0.069	0.34	0.67
Poor	USM B	IL13RA1	-0.014	0.94	1
Poor	USM B	IL15	0.16	0.25	0.58
Poor	USM B	IL15RA	0.084	0.32	0.65
Poor	USM B	IL16	0.0042	0.93	1
Poor	USM B	IL17RA	0.023	0.72	0.91
Poor	USM B	IL17RB	-0.29	0.21	0.54
Poor	USM B	IL17RC	-0.031	0.78	0.95
Poor	USM B	IL18	-0.28	0.27	0.6
Poor	USM B	IL18BP	0.09	0.4	0.72
Poor	USM B	IL18R1	0.42	0.24	0.57
Poor	USM B	IL18RAP	-2.1	0.0041	0.081
Poor	USM B	IL1RAP	-0.11	0.25	0.58
Poor	USM B	IL21R	-1.2	7.40E-07	0.00084
Poor	USM B	IL23A	-0.4	0.037	0.24
Poor	USM B	IL24	-0.17	0.088	0.36
Poor	USM B	IL27RA	-0.25	9.20E-05	0.012
Poor	USM B	IL2RA	0.54	9.60E-05	0.012
Poor	USM B	IL2RB	-1.1	0.00066	0.034
Poor	USM B	IL2RG	-0.2	0.00072	0.035
Poor	USM B	IL32	NA	NA	NA
Poor	USM B	IL4R	-0.99	3.50E-05	0.0076
Poor	USM B	IL5RA	-0.091	0.75	0.93
Poor	USM B	IL6	-0.71	0.012	0.14
Poor	USM B	IL6R	-0.35	0.2	0.53
Poor	USM B	IL6ST	0.0058	0.97	1
Poor	USM B	IL7	-0.21	0.011	0.13
Poor	USM B	IL7R	NA	NA	NA
Poor	USM B	ILDR1	0.37	0.099	0.38
Poor	USM B	ILF2	-0.035	0.2	0.53
Poor	USM B	ILF3	-0.014	1	1
Poor	USM B	ILF3-AS1	0.035	0.66	0.88
Poor	USM B	ILK	-0.085	0.23	0.56
Poor	USM B	ILKAP	0.045	1	1
Poor	USM B	ILVBL	-0.013	0.8	0.95
Poor	USM B	IMMP1L	0.037	0.7	0.9
Poor	USM B	IMMP2L	-0.14	0.045	0.26
Poor	USM B	IMMT	-0.034	0.53	0.81
Poor	USM B	IMP3	0.1	0.067	0.32
Poor	USM B	IMP4	0.25	6.00E-05	0.0091
Poor	USM B	IMPA1	0.066	0.27	0.6
Poor	USM B	IMPA2	-0.034	0.76	0.93
Poor	USM B	IMPACT	-0.15	0.15	0.47
Poor	USM B	IMPAD1	0.02	0.83	0.97
Poor	USM B	IMPDH1	0.061	0.43	0.74
Poor	USM B	IMPDH2	0.0015	0.98	1
Poor	USM B	INADL	0.1	0.47	0.77
Poor	USM B	INAFM1	0.52	1	1
Poor	USM B	INAFM2	-0.17	0.34	0.67
Poor	USM B	INCA1	0.1	1	1
Poor	USM B	INCENP	-0.13	0.59	0.84
Poor	USM B	INE1	-0.12	0.43	0.74
Poor	USM B	INF2	0.0014	0.99	1
Poor	USM B	ING1	0.33	4.30E-05	0.0081
Poor	USM B	ING2	-0.047	0.52	0.8
Poor	USM B	ING3	-0.025	0.6	0.85
Poor	USM B	ING4	0.072	0.11	0.39
Poor	USM B	ING5	0.12	0.052	0.28
Poor	USM B	INIP	-0.033	0.57	0.83
Poor	USM B	INO80	-0.021	0.8	0.95
Poor	USM B	INO80C	0.17	0.042	0.25
Poor	USM B	INO80D	-0.025	0.68	0.9
Poor	USM B	INO80E	-0.18	0.0086	0.12
Poor	USM B	INPP1	-0.00075	1	1
Poor	USM B	INPP4A	-0.093	0.46	0.76
Poor	USM B	INPP5A	0.3	0.035	0.23
Poor	USM B	INPP5B	0.04	0.44	0.74
Poor	USM B	INPP5D	0.05	0.44	0.75
Poor	USM B	INPP5E	-0.0011	0.99	1
Poor	USM B	INPP5F	-0.017	0.9	1
Poor	USM B	INPP5K	-0.0037	0.94	1
Poor	USM B	INPPL1	-0.26	0.0028	0.068
Poor	USM B	INSIG1	-0.2	0.068	0.32
Poor	USM B	INSIG2	-0.11	0.055	0.29
Poor	USM B	INSR	0.46	0.093	0.37
Poor	USM B	INTS1	0.03	0.77	0.94
Poor	USM B	INTS10	0.014	0.81	0.96
Poor	USM B	INTS12	0.086	0.17	0.49
Poor	USM B	INTS2	-0.0062	0.95	1
Poor	USM B	INTS3	-0.0094	0.93	1
Poor	USM B	INTS4	-0.052	0.25	0.58
Poor	USM B	INTS5	0.059	0.36	0.68
Poor	USM B	INTS6	-0.026	0.62	0.86
Poor	USM B	INTS6-AS1	-0.08	0.54	0.82
Poor	USM B	INTS7	0.097	0.27	0.6
Poor	USM B	INTS8	0.049	0.33	0.66
Poor	USM B	INTS9	-0.13	0.034	0.23
Poor	USM B	INVS	-0.04	0.59	0.84
Poor	USM B	IP6K1	0.057	0.32	0.65
Poor	USM B	IP6K2	-0.079	0.077	0.34
Poor	USM B	IPCEF1	-1.1	0.011	0.13
Poor	USM B	IPMK	0.16	0.036	0.24
Poor	USM B	IPO11	-0.0059	0.63	0.87
Poor	USM B	IPO13	-0.081	0.55	0.82
Poor	USM B	IPO4	-0.0057	0.94	1
Poor	USM B	IPO5	-0.029	0.58	0.84
Poor	USM B	IPO5P1	0.21	0.23	0.56
Poor	USM B	IPO7	0.019	0.87	0.98
Poor	USM B	IPO8	0.13	0.17	0.49
Poor	USM B	IPO9	-0.041	0.27	0.61
Poor	USM B	IPP	0.094	0.24	0.57
Poor	USM B	IPPK	-0.053	0.48	0.78
Poor	USM B	IPW	0.014	0.89	0.99
Poor	USM B	IQCB1	0.12	0.014	0.15
Poor	USM B	IQCC	-0.061	0.75	0.93
Poor	USM B	IQCE	-0.24	0.16	0.48
Poor	USM B	IQCG	-0.41	0.0018	0.055
Poor	USM B	IQCH-AS1	-0.12	0.26	0.59
Poor	USM B	IQCK	0.15	0.75	0.93
Poor	USM B	IQGAP1	-0.032	0.68	0.89
Poor	USM B	IQGAP2	-0.0042	0.97	1
Poor	USM B	IQSEC1	-0.19	0.012	0.14
Poor	USM B	IRAK1	0.13	0.0019	0.055
Poor	USM B	IRAK1BP1	-0.084	0.55	0.82
Poor	USM B	IRAK2	-0.28	0.013	0.15
Poor	USM B	IRAK3	-1	0.06	0.3
Poor	USM B	IRAK4	-0.094	0.17	0.49
Poor	USM B	IREB2	0.037	0.68	0.89
Poor	USM B	IRF1	-0.061	0.32	0.65
Poor	USM B	IRF2	-0.095	0.069	0.32
Poor	USM B	IRF2BP1	0.12	0.095	0.37
Poor	USM B	IRF2BP2	-0.15	0.012	0.14
Poor	USM B	IRF2BPL	0.041	0.61	0.85
Poor	USM B	IRF3	0.13	0.059	0.3
Poor	USM B	IRF4	-0.019	0.81	0.96
Poor	USM B	IRF5	-0.1	0.0054	0.094
Poor	USM B	IRF6	-0.00027	1	1
Poor	USM B	IRF7	0.29	0.072	0.33
Poor	USM B	IRF8	0.36	0.00032	0.024
Poor	USM B	IRF9	0.082	0.15	0.46
Poor	USM B	IRGQ	-0.0082	0.96	1
Poor	USM B	IRS1	0.24	0.28	0.61
Poor	USM B	IRS2	-0.26	1	1
Poor	USM B	ISCA1	0.041	1	1
Poor	USM B	ISCA2	0.1	0.12	0.41
Poor	USM B	ISCU	-0.026	0.62	0.86
Poor	USM B	ISG15	0.4	0.094	0.37
Poor	USM B	ISG20	0.32	0.047	0.27
Poor	USM B	ISG20L2	0.029	0.58	0.83
Poor	USM B	ISL2	-1.2	0.0019	0.056
Poor	USM B	ISOC1	0.055	0.2	0.53
Poor	USM B	ISOC2	-0.02	0.81	0.96
Poor	USM B	ISPD	0.3	0.2	0.52
Poor	USM B	IST1	0.067	0.067	0.32
Poor	USM B	ISY1	0.084	0.29	0.62
Poor	USM B	ISYNA1	-0.12	0.31	0.65
Poor	USM B	ITCH	0.023	0.76	0.94
Poor	USM B	ITFG1	-0.022	0.54	0.82
Poor	USM B	ITFG2	0.098	0.064	0.31
Poor	USM B	ITFG3	-0.072	0.21	0.54
Poor	USM B	ITGA10	-0.12	0.67	0.89
Poor	USM B	ITGA3	-0.13	0.65	0.88
Poor	USM B	ITGA4	0.059	0.45	0.75
Poor	USM B	ITGA5	-0.42	0.37	0.69
Poor	USM B	ITGA6	-0.19	0.44	0.75
Poor	USM B	ITGAE	0.054	0.58	0.83
Poor	USM B	ITGAL	-0.14	0.068	0.32
Poor	USM B	ITGAM	-0.34	0.019	0.17
Poor	USM B	ITGAV	0.15	0.22	0.55
Poor	USM B	ITGAX	-0.93	8.20E-05	0.011
Poor	USM B	ITGB1	0.025	0.89	0.99
Poor	USM B	ITGB1BP1	0.029	0.77	0.94
Poor	USM B	ITGB2	-0.18	0.099	0.38
Poor	USM B	ITGB2-AS1	-0.44	0.0018	0.054
Poor	USM B	ITGB3	NA	NA	NA
Poor	USM B	ITGB3BP	-0.16	0.14	0.44
Poor	USM B	ITGB7	-0.15	0.016	0.16
Poor	USM B	ITIH4	-0.52	0.37	0.69
Poor	USM B	ITK	NA	NA	NA
Poor	USM B	ITM2A	0.14	0.27	0.6
Poor	USM B	ITM2B	0.054	0.68	0.9
Poor	USM B	ITM2C	0.0055	0.96	1
Poor	USM B	ITPA	-0.014	0.85	0.97
Poor	USM B	ITPK1	0.021	0.72	0.91
Poor	USM B	ITPK1-AS1	-0.06	0.64	0.87
Poor	USM B	ITPKB	0.17	0.04	0.25
Poor	USM B	ITPKB-IT1	0.19	0.089	0.36
Poor	USM B	ITPKC	0.1	0.094	0.37
Poor	USM B	ITPR1	-0.034	0.69	0.9
Poor	USM B	ITPR2	-0.024	0.8	0.95
Poor	USM B	ITPR3	0.013	0.9	1
Poor	USM B	ITPRIP	0.12	0.029	0.21
Poor	USM B	ITPRIPL1	-0.66	4.00E-07	0.00064
Poor	USM B	ITPRIPL2	-0.86	0.0068	0.1
Poor	USM B	ITSN1	-0.47	0.27	0.61
Poor	USM B	ITSN2	-0.037	0.34	0.67
Poor	USM B	IVD	-0.06	0.1	0.38
Poor	USM B	IVNS1ABP	0.11	0.14	0.44
Poor	USM B	IWS1	0.069	0.042	0.25
Poor	USM B	IZUMO4	-0.34	0.061	0.3
Poor	USM B	JADE1	0.14	0.013	0.15
Poor	USM B	JADE2	0.028	0.32	0.65
Poor	USM B	JADE3	0.27	0.15	0.46
Poor	USM B	JAGN1	0.079	0.3	0.64
Poor	USM B	JAK1	0.066	0.13	0.42
Poor	USM B	JAK2	0.024	0.75	0.93
Poor	USM B	JAK3	-0.15	0.11	0.39
Poor	USM B	JAKMIP1	-0.74	0.037	0.24
Poor	USM B	JAKMIP2	-0.64	0.02	0.18
Poor	USM B	JAM2	-0.59	0.087	0.36
Poor	USM B	JAM3	0.66	0.00028	0.022
Poor	USM B	JARID2	-0.083	0.43	0.74
Poor	USM B	JAZF1	-0.17	0.13	0.43
Poor	USM B	JCHAIN	0.1	0.63	0.87
Poor	USM B	JDP2	0.24	0.13	0.43
Poor	USM B	JHDM1D-AS1	0.12	0.36	0.69
Poor	USM B	JKAMP	-0.02	1	1
Poor	USM B	JMJD1C	0.046	0.56	0.82
Poor	USM B	JMJD4	0.17	0.021	0.18
Poor	USM B	JMJD6	0.088	0.031	0.22
Poor	USM B	JMJD7	0.14	0.15	0.46
Poor	USM B	JMJD8	0.043	0.36	0.68
Poor	USM B	JMY	0.023	0.67	0.89
Poor	USM B	JOSD1	-0.051	0.72	0.91
Poor	USM B	JOSD2	-0.077	0.45	0.76
Poor	USM B	JPX	0.013	0.83	0.97
Poor	USM B	JRK	0.04	0.78	0.94
Poor	USM B	JRKL	0.13	0.14	0.44
Poor	USM B	JSRP1	-0.17	0.57	0.83
Poor	USM B	JTB	0.11	0.046	0.26
Poor	USM B	JUN	-0.13	0.46	0.76
Poor	USM B	JUNB	0.18	0.26	0.59
Poor	USM B	JUND	0.12	0.26	0.59
Poor	USM B	JUP	0.16	0.11	0.4
Poor	USM B	KANK1	0.26	0.032	0.23
Poor	USM B	KANK3	-0.13	0.56	0.82
Poor	USM B	KANSL1	-0.073	0.36	0.68
Poor	USM B	KANSL1-AS1	-0.16	0.26	0.59
Poor	USM B	KANSL1L	-0.073	0.64	0.87
Poor	USM B	KANSL2	0.055	0.22	0.55
Poor	USM B	KANSL3	0.037	0.52	0.8
Poor	USM B	KANTR	0.023	0.88	0.99
Poor	USM B	KARS	0.066	0.08	0.34
Poor	USM B	KAT2A	-0.2	0.022	0.18
Poor	USM B	KAT2B	-0.022	0.67	0.89
Poor	USM B	KAT5	0.071	0.13	0.43
Poor	USM B	KAT6A	0.038	0.71	0.91
Poor	USM B	KAT6B	0.015	0.84	0.97
Poor	USM B	KAT7	0.092	0.033	0.23
Poor	USM B	KAT8	0.18	0.0076	0.11
Poor	USM B	KATNA1	0.026	0.74	0.92
Poor	USM B	KATNAL1	-0.14	0.3	0.63
Poor	USM B	KATNAL2	-0.11	0.32	0.65
Poor	USM B	KATNB1	0.17	0.069	0.32
Poor	USM B	KATNBL1	-0.05	0.16	0.48
Poor	USM B	KAZN	-0.82	0.016	0.16
Poor	USM B	KBTBD11	-0.18	0.38	0.71
Poor	USM B	KBTBD2	-0.023	0.68	0.9
Poor	USM B	KBTBD3	0.11	0.31	0.65
Poor	USM B	KBTBD4	0.069	0.18	0.5
Poor	USM B	KBTBD6	0.32	0.021	0.18
Poor	USM B	KBTBD7	0.33	0.12	0.41
Poor	USM B	KBTBD8	0.33	0.0004	0.026
Poor	USM B	KCMF1	-0.11	0.3	0.63
Poor	USM B	KCNA3	0.1	0.26	0.59
Poor	USM B	KCNA6	-0.67	0.34	0.67
Poor	USM B	KCNAB1	-0.03	0.88	0.99
Poor	USM B	KCNAB2	-0.17	0.031	0.22
Poor	USM B	KCNAB3	-0.46	0.036	0.24
Poor	USM B	KCNC3	0.28	0.17	0.49
Poor	USM B	KCNC4	0.37	4.60E-05	0.0083
Poor	USM B	KCND1	-0.44	0.18	0.5
Poor	USM B	KCNG1	-1.6	1	1
Poor	USM B	KCNH2	0.084	0.61	0.85
Poor	USM B	KCNH3	-0.43	0.32	0.65
Poor	USM B	KCNH4	-0.25	0.53	0.81
Poor	USM B	KCNH8	-0.34	0.13	0.43
Poor	USM B	KCNIP2	-1.8	1.50E-05	0.0047
Poor	USM B	KCNJ13	0.19	0.42	0.73
Poor	USM B	KCNK12	-0.55	0.12	0.42
Poor	USM B	KCNK6	-0.19	0.047	0.27
Poor	USM B	KCNMA1	-0.69	0.18	0.51
Poor	USM B	KCNMB3	-0.43	0.019	0.18
Poor	USM B	KCNMB4	-0.32	0.34	0.67
Poor	USM B	KCNN3	-0.41	0.15	0.45
Poor	USM B	KCNN4	0.11	0.42	0.73
Poor	USM B	KCNQ1	0.15	0.049	0.27
Poor	USM B	KCNQ1OT1	-0.22	0.15	0.46
Poor	USM B	KCNQ5	0.17	0.25	0.58
Poor	USM B	KCNRG	-0.22	0.41	0.72
Poor	USM B	KCP	0.22	0.48	0.78
Poor	USM B	KCTD10	0.0098	0.87	0.98
Poor	USM B	KCTD11	0.37	0.014	0.15
Poor	USM B	KCTD12	-0.18	0.61	0.85
Poor	USM B	KCTD13	0.042	0.49	0.78
Poor	USM B	KCTD17	0.12	0.085	0.35
Poor	USM B	KCTD18	-0.042	0.54	0.81
Poor	USM B	KCTD2	0.016	0.75	0.93
Poor	USM B	KCTD20	0.039	0.55	0.82
Poor	USM B	KCTD21	-0.29	0.14	0.44
Poor	USM B	KCTD21-AS1	-0.4	0.1	0.38
Poor	USM B	KCTD3	-0.14	0.4	0.72
Poor	USM B	KCTD5	-0.067	0.34	0.67
Poor	USM B	KCTD6	0.0094	0.9	1
Poor	USM B	KCTD7	-0.39	0.13	0.43
Poor	USM B	KCTD9	-0.17	0.059	0.3
Poor	USM B	KDELC2	0.073	0.49	0.78
Poor	USM B	KDELR1	0.055	0.34	0.67
Poor	USM B	KDELR2	-0.032	0.64	0.87
Poor	USM B	KDELR3	-0.98	0.02	0.18
Poor	USM B	KDF1	0.57	1	1
Poor	USM B	KDM1A	0.078	0.23	0.56
Poor	USM B	KDM1B	-0.32	0.073	0.33
Poor	USM B	KDM2A	-0.26	0.075	0.33
Poor	USM B	KDM2B	-0.07	0.18	0.5
Poor	USM B	KDM3A	0.12	0.064	0.31
Poor	USM B	KDM3B	-0.012	0.86	0.98
Poor	USM B	KDM4A	-0.12	0.14	0.44
Poor	USM B	KDM4A-AS1	-0.17	0.4	0.72
Poor	USM B	KDM4B	0.074	0.22	0.55
Poor	USM B	KDM4C	-0.027	0.66	0.88
Poor	USM B	KDM4D	0.22	0.3	0.64
Poor	USM B	KDM5A	-0.0032	0.95	1
Poor	USM B	KDM5B	-0.2	0.18	0.5
Poor	USM B	KDM5C	-0.082	0.37	0.69
Poor	USM B	KDM6A	0.013	0.89	0.99
Poor	USM B	KDM6B	0.15	0.31	0.64
Poor	USM B	KDM7A	0.041	0.69	0.9
Poor	USM B	KDM8	0.029	0.78	0.95
Poor	USM B	KDSR	0.015	0.77	0.94
Poor	USM B	KEAP1	-0.082	0.29	0.62
Poor	USM B	KGFLP2	0.086	0.72	0.91
Poor	USM B	KHDC1	-0.61	1	1
Poor	USM B	KHDRBS1	0.044	0.2	0.53
Poor	USM B	KHDRBS2	0.14	0.57	0.83
Poor	USM B	KHK	-0.24	0.0059	0.098
Poor	USM B	KHNYN	0.11	0.12	0.42
Poor	USM B	KHSRP	-0.046	0.62	0.86
Poor	USM B	KIAA0020	0.012	0.83	0.97
Poor	USM B	KIAA0040	0.15	0.019	0.17
Poor	USM B	KIAA0100	-0.0013	0.99	1
Poor	USM B	KIAA0101	-0.43	0.46	0.76
Poor	USM B	KIAA0125	0.075	0.23	0.56
Poor	USM B	KIAA0141	0.023	0.61	0.85
Poor	USM B	KIAA0195	-0.04	1	1
Poor	USM B	KIAA0196	0.12	0.033	0.23
Poor	USM B	KIAA0226	-0.02	0.62	0.86
Poor	USM B	KIAA0226L	-0.0085	0.91	1
Poor	USM B	KIAA0232	0.013	0.92	1
Poor	USM B	KIAA0319	0.11	0.6	0.85
Poor	USM B	KIAA0319L	0.035	0.61	0.85
Poor	USM B	KIAA0355	-0.052	0.59	0.84
Poor	USM B	KIAA0368	0.081	0.38	0.7
Poor	USM B	KIAA0391	-0.3	0.00032	0.024
Poor	USM B	KIAA0430	0.018	0.8	0.96
Poor	USM B	KIAA0513	-0.45	0.17	0.49
Poor	USM B	KIAA0556	0.049	0.73	0.92
Poor	USM B	KIAA0586	-0.01	0.86	0.98
Poor	USM B	KIAA0753	-0.13	0.42	0.73
Poor	USM B	KIAA0825	-0.1	0.72	0.91
Poor	USM B	KIAA0895L	-0.38	0.039	0.24
Poor	USM B	KIAA0907	-0.097	0.24	0.57
Poor	USM B	KIAA0922	0.044	0.41	0.72
Poor	USM B	KIAA0930	-0.024	0.73	0.92
Poor	USM B	KIAA1033	0.096	0.09	0.36
Poor	USM B	KIAA1107	0.63	1	1
Poor	USM B	KIAA1109	-0.079	0.27	0.6
Poor	USM B	KIAA1143	0.17	0.0015	0.051
Poor	USM B	KIAA1147	0.0011	0.99	1
Poor	USM B	KIAA1161	0.061	0.92	1
Poor	USM B	KIAA1191	0.052	0.27	0.6
Poor	USM B	KIAA1279	0.19	0.012	0.14
Poor	USM B	KIAA1324	-0.39	0.51	0.8
Poor	USM B	KIAA1324L	0.17	0.2	0.52
Poor	USM B	KIAA1328	-0.048	0.63	0.86
Poor	USM B	KIAA1407	0.04	0.68	0.89
Poor	USM B	KIAA1429	-0.053	0.58	0.84
Poor	USM B	KIAA1467	0.028	0.87	0.98
Poor	USM B	KIAA1468	-0.02	0.77	0.94
Poor	USM B	KIAA1524	-0.43	0.0013	0.048
Poor	USM B	KIAA1551	0.13	0.1	0.39
Poor	USM B	KIAA1586	-0.033	0.67	0.89
Poor	USM B	KIAA1656	-0.18	0.31	0.65
Poor	USM B	KIAA1683	-0.2	0.21	0.54
Poor	USM B	KIAA1715	0.081	0.35	0.68
Poor	USM B	KIAA1804	0.28	0.48	0.77
Poor	USM B	KIAA1841	-0.52	0.017	0.17
Poor	USM B	KIAA1875	0.063	0.73	0.92
Poor	USM B	KIAA1919	0.00018	1	1
Poor	USM B	KIAA1958	-0.1	0.52	0.8
Poor	USM B	KIAA2013	0.072	0.19	0.51
Poor	USM B	KIAA2018	0.0053	0.95	1
Poor	USM B	KIAA2022	0.91	0.022	0.19
Poor	USM B	KIAA2026	0.011	0.85	0.98
Poor	USM B	KIDINS220	-0.032	0.78	0.94
Poor	USM B	KIF11	-0.3	0.4	0.72
Poor	USM B	KIF13A	0.19	0.43	0.74
Poor	USM B	KIF13B	-0.3	0.0062	0.1
Poor	USM B	KIF15	-0.3	0.091	0.37
Poor	USM B	KIF16B	0.082	0.3	0.63
Poor	USM B	KIF18A	-0.53	0.0018	0.054
Poor	USM B	KIF1B	-0.073	1	1
Poor	USM B	KIF1C	0.027	0.86	0.98
Poor	USM B	KIF20A	-0.52	0.22	0.55
Poor	USM B	KIF20B	-0.084	0.093	0.37
Poor	USM B	KIF21A	-0.12	0.78	0.94
Poor	USM B	KIF21B	-0.0065	0.94	1
Poor	USM B	KIF22	-0.095	0.08	0.34
Poor	USM B	KIF23	-0.4	0.55	0.82
Poor	USM B	KIF24	0.26	0.65	0.88
Poor	USM B	KIF26B	0.98	0.16	0.47
Poor	USM B	KIF27	0.044	0.41	0.72
Poor	USM B	KIF2A	-0.087	0.12	0.41
Poor	USM B	KIF2C	-0.38	0.28	0.61
Poor	USM B	KIF3A	-0.11	0.19	0.52
Poor	USM B	KIF3B	-0.098	0.41	0.73
Poor	USM B	KIF3C	-0.42	0.12	0.42
Poor	USM B	KIF5B	0.027	0.39	0.71
Poor	USM B	KIF5C	-0.064	0.77	0.94
Poor	USM B	KIF9	-0.026	0.89	0.99
Poor	USM B	KIF9-AS1	-0.34	1	1
Poor	USM B	KIFAP3	-0.078	0.29	0.63
Poor	USM B	KIFC1	-0.28	0.72	0.91
Poor	USM B	KIFC2	-0.13	0.35	0.68
Poor	USM B	KIN	-0.089	0.12	0.42
Poor	USM B	KIZ	-0.015	0.83	0.97
Poor	USM B	KLC1	0.067	0.1	0.38
Poor	USM B	KLC2	-0.18	0.0054	0.094
Poor	USM B	KLC4	0.11	0.18	0.51
Poor	USM B	KLF10	-0.08	0.57	0.83
Poor	USM B	KLF11	0.065	0.66	0.88
Poor	USM B	KLF12	0.017	0.84	0.97
Poor	USM B	KLF13	0.052	0.56	0.83
Poor	USM B	KLF14	0.46	0.19	0.52
Poor	USM B	KLF16	0.018	0.87	0.98
Poor	USM B	KLF2	0.13	0.1	0.38
Poor	USM B	KLF3	-0.1	0.23	0.56
Poor	USM B	KLF3-AS1	-0.43	0.088	0.36
Poor	USM B	KLF6	-0.17	0.16	0.47
Poor	USM B	KLF7	-0.41	0.0092	0.12
Poor	USM B	KLF8	0.078	0.48	0.77
Poor	USM B	KLF9	0.25	0.15	0.45
Poor	USM B	KLHDC1	-0.095	0.63	0.87
Poor	USM B	KLHDC10	-0.052	0.48	0.77
Poor	USM B	KLHDC2	-0.036	0.3	0.63
Poor	USM B	KLHDC3	-0.052	0.31	0.64
Poor	USM B	KLHDC4	-0.043	0.59	0.84
Poor	USM B	KLHDC7B	-0.049	0.75	0.93
Poor	USM B	KLHDC8A	-0.4	0.5	0.79
Poor	USM B	KLHDC8B	-0.43	0.21	0.54
Poor	USM B	KLHDC9	-0.038	1	1
Poor	USM B	KLHL11	0.08	0.47	0.77
Poor	USM B	KLHL12	0.047	0.41	0.72
Poor	USM B	KLHL14	0.053	0.76	0.94
Poor	USM B	KLHL15	-0.012	0.94	1
Poor	USM B	KLHL17	-0.12	0.26	0.6
Poor	USM B	KLHL18	0.026	0.67	0.89
Poor	USM B	KLHL2	-0.11	0.23	0.56
Poor	USM B	KLHL20	0.16	0.00011	0.013
Poor	USM B	KLHL21	0.15	0.094	0.37
Poor	USM B	KLHL22	-0.024	0.78	0.95
Poor	USM B	KLHL24	0.077	0.26	0.59
Poor	USM B	KLHL25	-0.075	0.7	0.9
Poor	USM B	KLHL26	0.18	0.081	0.35
Poor	USM B	KLHL28	-0.023	0.67	0.89
Poor	USM B	KLHL29	0.33	0.23	0.56
Poor	USM B	KLHL3	-0.072	0.75	0.93
Poor	USM B	KLHL32	0.36	0.021	0.18
Poor	USM B	KLHL34	0.57	0.33	0.66
Poor	USM B	KLHL36	0.099	0.2	0.53
Poor	USM B	KLHL42	-0.18	0.074	0.33
Poor	USM B	KLHL5	-0.14	0.12	0.41
Poor	USM B	KLHL6	0.22	0.02	0.18
Poor	USM B	KLHL6-AS1	-0.2	0.38	0.7
Poor	USM B	KLHL7	0.0044	0.94	1
Poor	USM B	KLHL8	0.14	0.076	0.33
Poor	USM B	KLHL9	0.02	0.62	0.86
Poor	USM B	KLK1	0.28	0.0034	0.074
Poor	USM B	KLRAP1	-0.2	0.0073	0.11
Poor	USM B	KLRD1	NA	NA	NA
Poor	USM B	KLRF1	-0.81	0.0067	0.1
Poor	USM B	KLRG1	-0.56	0.05	0.27
Poor	USM B	KMO	-0.15	0.39	0.71
Poor	USM B	KMT2A	-0.018	0.68	0.89
Poor	USM B	KMT2B	0.093	0.25	0.58
Poor	USM B	KMT2C	-0.049	0.5	0.79
Poor	USM B	KMT2D	-0.0086	0.88	0.99
Poor	USM B	KMT2E	0.039	0.23	0.56
Poor	USM B	KMT2E-AS1	-0.098	0.44	0.75
Poor	USM B	KNOP1	0.07	0.57	0.83
Poor	USM B	KNSTRN	-0.095	1	1
Poor	USM B	KNTC1	-0.19	0.047	0.27
Poor	USM B	KPNA1	-0.12	0.034	0.23
Poor	USM B	KPNA2	-0.16	0.015	0.16
Poor	USM B	KPNA3	0.023	0.6	0.85
Poor	USM B	KPNA4	-0.036	0.61	0.85
Poor	USM B	KPNA5	0.18	0.0092	0.12
Poor	USM B	KPNA6	-0.13	0.078	0.34
Poor	USM B	KPNB1	-0.088	0.15	0.45
Poor	USM B	KPTN	-0.13	0.25	0.58
Poor	USM B	KRAS	-0.042	0.46	0.76
Poor	USM B	KRBA1	-0.18	0.21	0.54
Poor	USM B	KRBA2	-0.07	0.58	0.83
Poor	USM B	KRBOX4	0.073	0.29	0.63
Poor	USM B	KRCC1	0.12	0.054	0.29
Poor	USM B	KREMEN2	-1	0.014	0.15
Poor	USM B	KRI1	0.11	0.054	0.29
Poor	USM B	KRIT1	0.085	0.16	0.48
Poor	USM B	KRR1	0.11	0.044	0.26
Poor	USM B	KRT10	0.12	0.093	0.37
Poor	USM B	KRT18	0.1	0.54	0.82
Poor	USM B	KRTCAP2	0.013	0.87	0.98
Poor	USM B	KRTCAP3	0.37	0.0024	0.064
Poor	USM B	KSR1	-0.53	0.046	0.27
Poor	USM B	KTN1	0.0011	0.98	1
Poor	USM B	KXD1	0.041	0.52	0.8
Poor	USM B	KYNU	-0.12	0.11	0.4
Poor	USM B	L1CAM	-0.95	2.30E-05	0.0058
Poor	USM B	L1TD1	-0.16	0.69	0.9
Poor	USM B	L2HGDH	-0.12	0.21	0.54
Poor	USM B	L3HYPDH	-0.17	0.08	0.34
Poor	USM B	L3MBTL1	-0.1	0.47	0.77
Poor	USM B	L3MBTL2	0.013	0.8	0.96
Poor	USM B	L3MBTL3	-0.099	0.36	0.69
Poor	USM B	L3MBTL4	-0.51	0.052	0.28
Poor	USM B	LACC1	-0.15	0.43	0.74
Poor	USM B	LACE1	-0.32	0.31	0.65
Poor	USM B	LACTB	-0.56	4.00E-06	0.0026
Poor	USM B	LACTB2	-0.1	0.29	0.63
Poor	USM B	LACTB2-AS1	-0.097	0.51	0.79
Poor	USM B	LAG3	-0.047	0.91	1
Poor	USM B	LAGE3	0.12	0.15	0.46
Poor	USM B	LAIR1	-0.39	0.034	0.23
Poor	USM B	LAMA5	-0.077	0.5	0.79
Poor	USM B	LAMB1	-0.14	0.72	0.91
Poor	USM B	LAMB2P1	-0.00089	1	1
Poor	USM B	LAMC1	-0.1	0.54	0.81
Poor	USM B	LAMC3	-2.3	0.053	0.28
Poor	USM B	LAMP1	-0.24	0.0024	0.063
Poor	USM B	LAMP2	0.053	0.32	0.65
Poor	USM B	LAMP3	0.63	0.21	0.54
Poor	USM B	LAMP5	-0.17	0.41	0.72
Poor	USM B	LAMTOR1	0.029	0.69	0.9
Poor	USM B	LAMTOR2	-0.036	0.69	0.9
Poor	USM B	LAMTOR3	0.097	0.19	0.52
Poor	USM B	LAMTOR4	0.16	0.045	0.26
Poor	USM B	LAMTOR5	0.051	0.56	0.83
Poor	USM B	LANCL1	-0.055	0.51	0.8
Poor	USM B	LANCL2	-0.098	0.02	0.18
Poor	USM B	LAP3	0.22	0.17	0.49
Poor	USM B	LAPTM4A	0.032	0.56	0.82
Poor	USM B	LAPTM4B	-0.3	0.34	0.67
Poor	USM B	LAPTM5	-0.016	0.85	0.98
Poor	USM B	LARGE	0.056	0.76	0.93
Poor	USM B	LARGE-AS1	0.023	0.95	1
Poor	USM B	LARP1	-0.1	0.00026	0.022
Poor	USM B	LARP1B	-0.15	0.29	0.62
Poor	USM B	LARP4	0.086	0.23	0.56
Poor	USM B	LARP4B	0.013	0.84	0.97
Poor	USM B	LARP7	-0.075	0.21	0.54
Poor	USM B	LARS	0.018	0.67	0.89
Poor	USM B	LARS2	0.11	0.19	0.51
Poor	USM B	LAS1L	0.034	0.43	0.74
Poor	USM B	LASP1	-0.19	0.028	0.21
Poor	USM B	LAT	NA	NA	NA
Poor	USM B	LAT2	0.072	0.34	0.67
Poor	USM B	LATS1	0.13	0.084	0.35
Poor	USM B	LATS2	0.38	1	1
Poor	USM B	LAX1	0.16	0.23	0.56
Poor	USM B	LBH	0.24	0.0067	0.1
Poor	USM B	LBHD1	-0.32	6.20E-05	0.0094
Poor	USM B	LBR	-0.016	0.75	0.93
Poor	USM B	LBX2-AS1	-0.23	0.54	0.82
Poor	USM B	LCAT	-0.27	0.033	0.23
Poor	USM B	LCK	-0.28	0.23	0.56
Poor	USM B	LCLAT1	-0.076	0.44	0.75
Poor	USM B	LCMT1	0.015	0.76	0.94
Poor	USM B	LCMT1-AS1	-0.31	0.072	0.33
Poor	USM B	LCMT2	0.46	0.0023	0.062
Poor	USM B	LCN10	0.53	0.004	0.081
Poor	USM B	LCN8	0.16	0.44	0.75
Poor	USM B	LCOR	-0.061	0.41	0.73
Poor	USM B	LCORL	0.00087	1	1
Poor	USM B	LCP1	0.034	0.45	0.76
Poor	USM B	LCP2	-0.083	0.6	0.85
Poor	USM B	LDAH	0.089	0.2	0.53
Poor	USM B	LDB1	0.049	0.3	0.63
Poor	USM B	LDHA	-0.11	0.1	0.38
Poor	USM B	LDHAL6A	-0.5	0.00057	0.031
Poor	USM B	LDHB	0.015	0.8	0.95
Poor	USM B	LDLR	-0.45	0.025	0.2
Poor	USM B	LDLRAD4	-0.13	0.45	0.76
Poor	USM B	LDLRAP1	0.052	0.56	0.83
Poor	USM B	LDOC1	0.15	0.39	0.71
Poor	USM B	LDOC1L	-0.18	0.34	0.67
Poor	USM B	LEAP2	0.029	0.84	0.97
Poor	USM B	LEF1	-1.5	8.70E-05	0.011
Poor	USM B	LEKR1	0.16	0.53	0.81
Poor	USM B	LEMD2	0.14	0.022	0.18
Poor	USM B	LEMD3	0.07	0.17	0.48
Poor	USM B	LENG1	0.23	0.0065	0.1
Poor	USM B	LENG8	-0.089	0.36	0.69
Poor	USM B	LENG8-AS1	-0.052	0.57	0.83
Poor	USM B	LEO1	0.041	1	1
Poor	USM B	LEPR	-0.21	0.51	0.79
Poor	USM B	LEPROT	0.037	0.73	0.92
Poor	USM B	LEPROTL1	0.0057	0.94	1
Poor	USM B	LETM1	-0.12	0.2	0.52
Poor	USM B	LETM2	-0.082	0.53	0.81
Poor	USM B	LETMD1	-0.0033	0.97	1
Poor	USM B	LFNG	0.18	0.2	0.53
Poor	USM B	LGALS1	0.13	0.51	0.79
Poor	USM B	LGALS3	-0.28	0.45	0.76
Poor	USM B	LGALS3BP	0.35	0.17	0.49
Poor	USM B	LGALS4	0.26	0.33	0.66
Poor	USM B	LGALS8	0.11	0.074	0.33
Poor	USM B	LGALS9	-0.022	0.92	1
Poor	USM B	LGALSL	0.2	0.68	0.9
Poor	USM B	LGMN	-0.027	0.84	0.97
Poor	USM B	LGR4	0.37	0.0039	0.079
Poor	USM B	LHFPL2	-0.012	0.98	1
Poor	USM B	LHFPL4	-0.51	1	1
Poor	USM B	LHPP	-0.18	0.13	0.43
Poor	USM B	LHX4-AS1	-0.03	1	1
Poor	USM B	LIAS	0.013	0.87	0.98
Poor	USM B	LIG1	0.032	0.65	0.88
Poor	USM B	LIG3	0.14	0.09	0.36
Poor	USM B	LIG4	-0.062	0.51	0.79
Poor	USM B	LILRA1	-1.6	0.016	0.16
Poor	USM B	LILRA2	-0.99	0.13	0.43
Poor	USM B	LILRA4	-0.87	0.055	0.29
Poor	USM B	LILRB1	-0.073	0.28	0.61
Poor	USM B	LILRB2	-1	0.019	0.18
Poor	USM B	LILRB3	-1.2	0.056	0.29
Poor	USM B	LILRB4	-0.26	0.53	0.81
Poor	USM B	LIMA1	-1	0.0073	0.11
Poor	USM B	LIMD1	-0.088	0.41	0.73
Poor	USM B	LIMD1-AS1	0.28	0.19	0.51
Poor	USM B	LIMD2	0.093	0.22	0.55
Poor	USM B	LIME1	-0.00086	0.99	1
Poor	USM B	LIMK1	-0.23	0.069	0.32
Poor	USM B	LIMK2	0.052	0.13	0.43
Poor	USM B	LIMS1	-0.046	0.79	0.95
Poor	USM B	LIMS2	0.44	0.02	0.18
Poor	USM B	LIN37	-0.063	0.29	0.62
Poor	USM B	LIN52	-0.13	0.086	0.36
Poor	USM B	LIN54	0.15	0.15	0.46
Poor	USM B	LIN7B	0.25	0.014	0.15
Poor	USM B	LIN7C	0.18	0.015	0.16
Poor	USM B	LIN9	0.1	0.4	0.72
Poor	USM B	LINC-PINT	-0.052	0.56	0.83
Poor	USM B	LINC00094	0.17	0.014	0.15
Poor	USM B	LINC00115	-0.2	0.22	0.55
Poor	USM B	LINC00116	0.3	1	1
Poor	USM B	LINC00152	-0.28	0.0081	0.12
Poor	USM B	LINC00167	-0.64	0.069	0.32
Poor	USM B	LINC00173	-0.37	0.075	0.33
Poor	USM B	LINC00174	0.081	0.55	0.82
Poor	USM B	LINC00189	-0.77	0.05	0.28
Poor	USM B	LINC00265	-0.096	0.31	0.64
Poor	USM B	LINC00294	0.07	0.65	0.88
Poor	USM B	LINC00324	0.12	0.16	0.48
Poor	USM B	LINC00339	0.11	0.47	0.77
Poor	USM B	LINC00341	-0.15	0.47	0.77
Poor	USM B	LINC00342	-0.065	0.61	0.85
Poor	USM B	LINC00426	-0.087	0.43	0.74
Poor	USM B	LINC00467	0.056	0.53	0.81
Poor	USM B	LINC00476	-0.4	4.90E-06	0.0029
Poor	USM B	LINC00487	0.24	0.091	0.37
Poor	USM B	LINC00493	0.18	0.04	0.25
Poor	USM B	LINC00494	-0.46	0.0088	0.12
Poor	USM B	LINC00525	-0.39	0.49	0.78
Poor	USM B	LINC00526	0.066	0.67	0.89
Poor	USM B	LINC00528	-0.13	0.1	0.38
Poor	USM B	LINC00539	0.024	0.89	0.99
Poor	USM B	LINC00623	0.24	0.24	0.57
Poor	USM B	LINC00630	-0.038	0.82	0.96
Poor	USM B	LINC00638	0.2	0.58	0.83
Poor	USM B	LINC00641	-0.27	0.8	0.95
Poor	USM B	LINC00643	0.44	0.015	0.16
Poor	USM B	LINC00649	-0.35	0.2	0.53
Poor	USM B	LINC00657	0.032	0.58	0.84
Poor	USM B	LINC00662	-0.016	0.87	0.98
Poor	USM B	LINC00663	-0.11	0.52	0.8
Poor	USM B	LINC00665	-0.016	0.87	0.98
Poor	USM B	LINC00667	0.12	0.056	0.29
Poor	USM B	LINC00672	-0.27	0.024	0.2
Poor	USM B	LINC00674	0.15	0.076	0.33
Poor	USM B	LINC00847	-0.065	0.32	0.65
Poor	USM B	LINC00852	-0.52	1	1
Poor	USM B	LINC00854	-0.31	0.042	0.25
Poor	USM B	LINC00861	-2.3	0.00084	0.038
Poor	USM B	LINC00865	-0.69	0.16	0.47
Poor	USM B	LINC00869	0.28	1	1
Poor	USM B	LINC00877	-0.89	0.0019	0.056
Poor	USM B	LINC00883	0.00018	1	1
Poor	USM B	LINC00884	-0.076	0.88	0.99
Poor	USM B	LINC00886	0.0071	0.98	1
Poor	USM B	LINC00888	0.094	0.23	0.56
Poor	USM B	LINC00893	-0.34	1	1
Poor	USM B	LINC00894	-0.017	0.95	1
Poor	USM B	LINC00899	0.35	0.079	0.34
Poor	USM B	LINC00909	0.13	0.11	0.39
Poor	USM B	LINC00910	0.23	0.15	0.46
Poor	USM B	LINC00921	-0.28	0.12	0.41
Poor	USM B	LINC00925	0.58	0.09	0.36
Poor	USM B	LINC00926	-0.26	0.026	0.2
Poor	USM B	LINC00936	-0.24	0.12	0.42
Poor	USM B	LINC00938	0.12	0.061	0.31
Poor	USM B	LINC00943	0.033	0.91	1
Poor	USM B	LINC00944	0.026	0.9	1
Poor	USM B	LINC00954	-0.073	0.63	0.87
Poor	USM B	LINC00957	0.11	0.42	0.73
Poor	USM B	LINC00959	0.057	0.57	0.83
Poor	USM B	LINC00963	-0.12	0.63	0.87
Poor	USM B	LINC00969	-0.085	0.57	0.83
Poor	USM B	LINC00996	0.042	0.87	0.98
Poor	USM B	LINC00998	-0.078	0.4	0.72
Poor	USM B	LINC00999	-0.26	0.14	0.44
Poor	USM B	LINC01000	-0.19	0.18	0.51
Poor	USM B	LINC01003	-0.032	0.79	0.95
Poor	USM B	LINC01004	-0.25	0.095	0.37
Poor	USM B	LINC01011	-0.25	0.19	0.51
Poor	USM B	LINC01012	-0.044	0.68	0.89
Poor	USM B	LINC01013	-0.63	0.081	0.35
Poor	USM B	LINC01023	-0.24	0.12	0.41
Poor	USM B	LINC01024	0.39	0.1	0.39
Poor	USM B	LINC01061	-0.042	0.83	0.97
Poor	USM B	LINC01089	-0.13	0.3	0.63
Poor	USM B	LINC01125	-0.069	0.71	0.91
Poor	USM B	LINC01126	0.076	0.77	0.94
Poor	USM B	LINC01128	0.042	0.75	0.93
Poor	USM B	LINC01136	-0.22	0.26	0.59
Poor	USM B	LINC01137	0.34	0.074	0.33
Poor	USM B	LINC01138	0.039	0.76	0.93
Poor	USM B	LINC01176	0.15	0.44	0.75
Poor	USM B	LINC01184	0.043	0.5	0.79
Poor	USM B	LINC01215	-0.29	0.058	0.29
Poor	USM B	LINC01232	-0.15	0.39	0.71
Poor	USM B	LINC01237	-0.88	3.40E-05	0.0076
Poor	USM B	LINC01252	-0.55	0.025	0.2
Poor	USM B	LINC01268	-0.17	0.46	0.76
Poor	USM B	LINC01272	NA	NA	NA
Poor	USM B	LINC01278	0.08	0.35	0.68
Poor	USM B	LINC01279	0.16	0.64	0.87
Poor	USM B	LINC01291	-0.46	0.6	0.85
Poor	USM B	LINC01311	0.16	0.36	0.69
Poor	USM B	LINC01347	-0.011	0.92	1
Poor	USM B	LINC01352	0.16	0.64	0.87
Poor	USM B	LINC01353	-0.37	0.23	0.56
Poor	USM B	LINC01355	0.016	0.93	1
Poor	USM B	LINC01358	-0.2	0.14	0.44
Poor	USM B	LINC01410	-0.021	0.91	1
Poor	USM B	LINC01420	0.0071	0.94	1
Poor	USM B	LINC01465	-0.47	0.072	0.33
Poor	USM B	LINC01473	-0.042	0.89	0.99
Poor	USM B	LINC01480	0.16	0.29	0.62
Poor	USM B	LINC01481	-0.079	0.22	0.54
Poor	USM B	LINC01504	-0.22	0.14	0.44
Poor	USM B	LINC01521	0.17	0.46	0.76
Poor	USM B	LINC01530	-0.23	0.33	0.66
Poor	USM B	LINC01534	0.2	0.019	0.18
Poor	USM B	LINC01535	0.08	0.76	0.93
Poor	USM B	LINC01547	-0.015	0.94	1
Poor	USM B	LINC01560	0.27	0.061	0.3
Poor	USM B	LINC01569	-0.0057	0.96	1
Poor	USM B	LINC01572	-0.48	0.044	0.26
Poor	USM B	LINC01578	0.0074	0.86	0.98
Poor	USM B	LINC01588	-0.21	0.0057	0.097
Poor	USM B	LINC01599	-0.19	1	1
Poor	USM B	LINC01604	0.025	0.88	0.99
Poor	USM B	LINC01605	0.45	1	1
Poor	USM B	LINGO3	-0.051	0.66	0.88
Poor	USM B	LINS	-0.075	0.35	0.68
Poor	USM B	LIPA	-0.023	0.77	0.94
Poor	USM B	LIPE	-0.051	0.47	0.77
Poor	USM B	LIPN	-0.57	0.15	0.45
Poor	USM B	LIPT1	0.08	0.1	0.38
Poor	USM B	LIPT2	0.43	0.00022	0.02
Poor	USM B	LITAF	-0.12	0.21	0.54
Poor	USM B	LIX1	-0.83	0.0058	0.098
Poor	USM B	LIX1L	-0.042	0.57	0.83
Poor	USM B	LLGL1	0.33	0.015	0.16
Poor	USM B	LLGL2	-0.063	0.55	0.82
Poor	USM B	LLPH	0.091	0.2	0.53
Poor	USM B	LMAN1	0.091	0.35	0.68
Poor	USM B	LMAN2	0.072	0.39	0.71
Poor	USM B	LMAN2L	-0.015	0.85	0.97
Poor	USM B	LMBR1	-0.018	0.74	0.93
Poor	USM B	LMBR1L	-0.089	0.15	0.46
Poor	USM B	LMBRD1	0.0071	0.88	0.99
Poor	USM B	LMBRD2	-0.089	0.27	0.6
Poor	USM B	LMCD1	-0.44	0.087	0.36
Poor	USM B	LMF1	0.085	0.082	0.35
Poor	USM B	LMF1-AS1	-0.29	0.079	0.34
Poor	USM B	LMF2	-0.028	0.56	0.83
Poor	USM B	LMLN	0.04	0.66	0.88
Poor	USM B	LMNA	-0.4	0.093	0.37
Poor	USM B	LMNB1	-0.09	0.49	0.78
Poor	USM B	LMNB2	-0.057	0.56	0.82
Poor	USM B	LMNTD2	-0.013	0.9	1
Poor	USM B	LMO2	0.0015	0.99	1
Poor	USM B	LMO4	0.22	0.0043	0.083
Poor	USM B	LMO7	-0.11	0.44	0.75
Poor	USM B	LMTK2	0.11	0.49	0.78
Poor	USM B	LNP1	-0.24	0.54	0.82
Poor	USM B	LNPEP	0.1	0.41	0.72
Poor	USM B	LNX1	0.22	0.077	0.34
Poor	USM B	LNX2	0.057	0.45	0.75
Poor	USM B	LOC100049716	-0.12	0.37	0.69
Poor	USM B	LOC100128164	-0.24	0.65	0.88
Poor	USM B	LOC100128233	-0.16	0.18	0.5
Poor	USM B	LOC100128398	0.34	0.16	0.48
Poor	USM B	LOC100128494	-0.46	0.38	0.7
Poor	USM B	LOC100128554	-0.57	0.25	0.59
Poor	USM B	LOC100128573	0.14	0.44	0.75
Poor	USM B	LOC100129034	0.14	0.34	0.67
Poor	USM B	LOC100129203	-0.3	0.019	0.18
Poor	USM B	LOC100129461	-0.45	0.094	0.37
Poor	USM B	LOC100129518	-0.0064	0.98	1
Poor	USM B	LOC100129534	-0.084	0.73	0.92
Poor	USM B	LOC100129550	-0.28	0.43	0.74
Poor	USM B	LOC100129697	0.047	0.79	0.95
Poor	USM B	LOC100129917	-0.0029	0.98	1
Poor	USM B	LOC100129973	-0.052	1	1
Poor	USM B	LOC100130093	0.29	0.11	0.4
Poor	USM B	LOC100130298	0.02	0.89	0.99
Poor	USM B	LOC100130357	0.011	1	1
Poor	USM B	LOC100130476	-0.5	1.60E-06	0.0015
Poor	USM B	LOC100130691	0.034	0.79	0.95
Poor	USM B	LOC100130705	-0.029	0.87	0.98
Poor	USM B	LOC100130744	0.0053	0.97	1
Poor	USM B	LOC100130872	-0.83	0.068	0.32
Poor	USM B	LOC100130950	0.00032	1	1
Poor	USM B	LOC100130987	-0.023	0.95	1
Poor	USM B	LOC100130992	0.25	0.32	0.65
Poor	USM B	LOC100131289	-0.085	0.7	0.9
Poor	USM B	LOC100131564	-0.28	0.0058	0.098
Poor	USM B	LOC100131655	-0.1	0.39	0.71
Poor	USM B	LOC100132057	0.23	0.072	0.33
Poor	USM B	LOC100132077	-0.43	0.0081	0.12
Poor	USM B	LOC100132356	0.17	0.0082	0.12
Poor	USM B	LOC100133091	0.14	0.52	0.8
Poor	USM B	LOC100133315	-0.02	0.87	0.98
Poor	USM B	LOC100133331	-0.016	0.93	1
Poor	USM B	LOC100133669	0.43	0.19	0.51
Poor	USM B	LOC100134368	0.37	0.031	0.22
Poor	USM B	LOC100134868	0.14	0.45	0.75
Poor	USM B	LOC100147773	-0.18	0.53	0.81
Poor	USM B	LOC100190986	-0.093	0.55	0.82
Poor	USM B	LOC100233156	-0.65	0.0037	0.077
Poor	USM B	LOC100240735	-0.042	0.71	0.91
Poor	USM B	LOC100268168	-0.058	0.78	0.94
Poor	USM B	LOC100270804	-0.17	0.29	0.62
Poor	USM B	LOC100287015	0.19	0.052	0.28
Poor	USM B	LOC100287042	0.49	0.024	0.2
Poor	USM B	LOC100287072	0.3	0.0067	0.1
Poor	USM B	LOC100288069	0.015	0.92	1
Poor	USM B	LOC100288637	-0.68	1	1
Poor	USM B	LOC100288778	-0.04	0.66	0.88
Poor	USM B	LOC100288798	-0.41	0.0042	0.083
Poor	USM B	LOC100288842	0.41	0.017	0.16
Poor	USM B	LOC100289230	0.11	0.44	0.75
Poor	USM B	LOC100289495	0.24	0.37	0.69
Poor	USM B	LOC100289511	-0.2	0.2	0.53
Poor	USM B	LOC100294145	0.058	0.56	0.83
Poor	USM B	LOC100419583	0.23	0.073	0.33
Poor	USM B	LOC100499484	0.074	0.76	0.94
Poor	USM B	LOC100499489	0.048	0.74	0.92
Poor	USM B	LOC100505549	0.13	0.016	0.16
Poor	USM B	LOC100505622	0.18	0.082	0.35
Poor	USM B	LOC100505658	0.076	0.78	0.94
Poor	USM B	LOC100505715	-0.012	0.94	1
Poor	USM B	LOC100505716	-0.18	1	1
Poor	USM B	LOC100505736	0.11	0.75	0.93
Poor	USM B	LOC100505915	-0.45	1	1
Poor	USM B	LOC100505921	-0.016	0.93	1
Poor	USM B	LOC100505942	-0.17	0.12	0.42
Poor	USM B	LOC100506023	-0.25	0.076	0.34
Poor	USM B	LOC100506071	-0.088	0.75	0.93
Poor	USM B	LOC100506083	-0.026	0.88	0.99
Poor	USM B	LOC100506100	-0.24	0.062	0.31
Poor	USM B	LOC100506124	0.17	0.4	0.71
Poor	USM B	LOC100506127	-0.23	0.28	0.61
Poor	USM B	LOC100506142	-0.21	0.17	0.49
Poor	USM B	LOC100506159	-0.43	0.42	0.73
Poor	USM B	LOC100506178	-0.59	0.014	0.15
Poor	USM B	LOC100506207	-0.1	0.72	0.91
Poor	USM B	LOC100506258	-0.095	0.29	0.62
Poor	USM B	LOC100506302	-0.2	4.90E-05	0.0086
Poor	USM B	LOC100506472	0.31	0.27	0.6
Poor	USM B	LOC100506476	0.0011	0.99	1
Poor	USM B	LOC100506548	0.19	0.054	0.28
Poor	USM B	LOC100506551	-0.23	0.3	0.63
Poor	USM B	LOC100506603	0.1	0.27	0.6
Poor	USM B	LOC100506606	0.044	0.81	0.96
Poor	USM B	LOC100506639	-0.15	0.28	0.62
Poor	USM B	LOC100506746	-0.16	0.5	0.79
Poor	USM B	LOC100506801	0.053	0.67	0.89
Poor	USM B	LOC100506804	0.016	0.91	1
Poor	USM B	LOC100506844	0.018	0.89	0.99
Poor	USM B	LOC100506860	-0.26	0.11	0.4
Poor	USM B	LOC100506985	0.066	0.59	0.84
Poor	USM B	LOC100506990	0.048	0.66	0.88
Poor	USM B	LOC100507006	-0.32	0.032	0.22
Poor	USM B	LOC100507053	-0.11	0.52	0.8
Poor	USM B	LOC100507091	0.27	1	1
Poor	USM B	LOC100507195	-0.67	0.0026	0.066
Poor	USM B	LOC100507250	-0.064	0.63	0.86
Poor	USM B	LOC100507283	-0.11	0.29	0.62
Poor	USM B	LOC100507291	0.24	0.037	0.24
Poor	USM B	LOC100507412	-0.1	0.5	0.79
Poor	USM B	LOC100507424	-0.22	0.05	0.28
Poor	USM B	LOC100507557	-0.2	0.19	0.52
Poor	USM B	LOC100507577	-0.24	0.064	0.31
Poor	USM B	LOC100507634	-0.25	0.14	0.44
Poor	USM B	LOC100652758	0.24	0.028	0.21
Poor	USM B	LOC100652768	-0.0017	0.99	1
Poor	USM B	LOC100996251	-0.2	0.27	0.6
Poor	USM B	LOC100996255	-0.14	0.32	0.66
Poor	USM B	LOC100996286	-0.23	0.2	0.53
Poor	USM B	LOC100996447	0.24	0.24	0.57
Poor	USM B	LOC100996579	-0.046	0.78	0.95
Poor	USM B	LOC100996583	0.5	0.00046	0.028
Poor	USM B	LOC101060091	-0.11	0.4	0.72
Poor	USM B	LOC101243545	-0.14	0.56	0.83
Poor	USM B	LOC101926933	0.046	0.82	0.96
Poor	USM B	LOC101926963	-0.14	0.19	0.52
Poor	USM B	LOC101927021	0.035	0.83	0.97
Poor	USM B	LOC101927027	0.0078	0.96	1
Poor	USM B	LOC101927045	-0.25	0.2	0.53
Poor	USM B	LOC101927069	-0.26	0.29	0.63
Poor	USM B	LOC101927100	0.0051	0.97	1
Poor	USM B	LOC101927124	-0.63	0.012	0.14
Poor	USM B	LOC101927151	-0.048	0.44	0.75
Poor	USM B	LOC101927156	-0.53	0.038	0.24
Poor	USM B	LOC101927181	0.32	0.087	0.36
Poor	USM B	LOC101927204	0.083	0.45	0.76
Poor	USM B	LOC101927243	0.0027	0.99	1
Poor	USM B	LOC101927257	-0.51	0.071	0.32
Poor	USM B	LOC101927322	-0.11	0.52	0.8
Poor	USM B	LOC101927365	-0.37	0.056	0.29
Poor	USM B	LOC101927391	-0.18	0.26	0.59
Poor	USM B	LOC101927412	0.95	2.70E-05	0.0065
Poor	USM B	LOC101927415	0.14	0.64	0.87
Poor	USM B	LOC101927438	-0.49	1	1
Poor	USM B	LOC101927550	-0.39	0.1	0.39
Poor	USM B	LOC101927560	-0.22	0.37	0.7
Poor	USM B	LOC101927587	-0.91	1	1
Poor	USM B	LOC101927686	-0.3	0.14	0.45
Poor	USM B	LOC101927730	0.45	0.0049	0.09
Poor	USM B	LOC101927740	0.058	0.75	0.93
Poor	USM B	LOC101927765	0.05	0.66	0.88
Poor	USM B	LOC101927817	-0.47	0.084	0.35
Poor	USM B	LOC101927865	-0.38	0.031	0.22
Poor	USM B	LOC101927954	-0.2	0.29	0.63
Poor	USM B	LOC101928020	-0.037	1	1
Poor	USM B	LOC101928043	-0.08	0.65	0.88
Poor	USM B	LOC101928053	-0.11	0.44	0.75
Poor	USM B	LOC101928068	-0.25	0.08	0.34
Poor	USM B	LOC101928069	-0.22	0.22	0.55
Poor	USM B	LOC101928075	-0.13	0.63	0.87
Poor	USM B	LOC101928103	-0.35	0.41	0.73
Poor	USM B	LOC101928118	0.12	0.7	0.9
Poor	USM B	LOC101928295	0.61	0.0025	0.064
Poor	USM B	LOC101928324	-0.36	0.091	0.37
Poor	USM B	LOC101928370	0.015	0.88	0.99
Poor	USM B	LOC101928445	-0.37	0.2	0.53
Poor	USM B	LOC101928551	0.33	0.44	0.75
Poor	USM B	LOC101928673	-0.075	0.77	0.94
Poor	USM B	LOC101928710	0.23	0.51	0.8
Poor	USM B	LOC101928767	-0.096	0.49	0.78
Poor	USM B	LOC101928861	-0.37	0.15	0.45
Poor	USM B	LOC101928865	0.92	0.011	0.13
Poor	USM B	LOC101928896	0.18	0.32	0.65
Poor	USM B	LOC101929057	0.17	0.38	0.7
Poor	USM B	LOC101929140	0.19	1	1
Poor	USM B	LOC101929147	0.066	0.64	0.87
Poor	USM B	LOC101929162	-0.024	0.91	1
Poor	USM B	LOC101929294	-0.63	0.00019	0.018
Poor	USM B	LOC101929295	-0.09	0.68	0.9
Poor	USM B	LOC101929633	-0.13	0.62	0.86
Poor	USM B	LOC101929709	-0.096	0.27	0.6
Poor	USM B	LOC101929718	-0.31	0.16	0.48
Poor	USM B	LOC101929767	-0.31	0.003	0.07
Poor	USM B	LOC102467147	-0.099	0.66	0.88
Poor	USM B	LOC102606465	-0.24	0.002	0.057
Poor	USM B	LOC102723439	-0.37	0.068	0.32
Poor	USM B	LOC102723582	-0.12	0.57	0.83
Poor	USM B	LOC102723766	-0.46	0.095	0.37
Poor	USM B	LOC102723809	-0.41	0.029	0.21
Poor	USM B	LOC102723824	-0.22	0.043	0.25
Poor	USM B	LOC102723927	-0.25	0.47	0.77
Poor	USM B	LOC102724163	-0.017	0.93	1
Poor	USM B	LOC102724297	-0.075	0.84	0.97
Poor	USM B	LOC102724323	-0.16	0.35	0.68
Poor	USM B	LOC102724552	-0.42	0.022	0.19
Poor	USM B	LOC102724596	-0.18	0.19	0.52
Poor	USM B	LOC102724814	-0.17	0.073	0.33
Poor	USM B	LOC103091866	0.056	0.49	0.78
Poor	USM B	LOC103344931	-0.57	0.05	0.28
Poor	USM B	LOC103611081	0.22	0.12	0.41
Poor	USM B	LOC103908605	-0.2	0.25	0.58
Poor	USM B	LOC105373383	-0.12	0.71	0.91
Poor	USM B	LOC105377348	0.095	0.57	0.83
Poor	USM B	LOC105747689	-0.22	0.22	0.55
Poor	USM B	LOC115110	-0.46	0.0025	0.065
Poor	USM B	LOC145474	-0.3	0.32	0.66
Poor	USM B	LOC145783	-0.013	0.93	1
Poor	USM B	LOC146880	0.04	0.74	0.93
Poor	USM B	LOC148413	0.11	0.11	0.4
Poor	USM B	LOC148696	-0.6	1	1
Poor	USM B	LOC150776	0.013	0.9	1
Poor	USM B	LOC151174	0.03	0.88	0.99
Poor	USM B	LOC153684	-0.0029	0.98	1
Poor	USM B	LOC155060	0.089	0.59	0.84
Poor	USM B	LOC171391	-0.25	0.14	0.44
Poor	USM B	LOC202181	0.024	0.86	0.98
Poor	USM B	LOC220729	-0.14	0.0082	0.12
Poor	USM B	LOC257396	0.26	0.21	0.54
Poor	USM B	LOC283140	-0.026	0.91	1
Poor	USM B	LOC283194	-0.2	0.37	0.7
Poor	USM B	LOC283710	-0.094	0.47	0.77
Poor	USM B	LOC283788	0.0018	1	1
Poor	USM B	LOC283922	0.11	0.26	0.59
Poor	USM B	LOC284009	-0.084	0.75	0.93
Poor	USM B	LOC284023	0.33	0.12	0.42
Poor	USM B	LOC284454	-0.3	0.37	0.69
Poor	USM B	LOC285074	-0.034	0.58	0.84
Poor	USM B	LOC285626	-0.41	0.066	0.32
Poor	USM B	LOC285740	-0.49	0.042	0.25
Poor	USM B	LOC286437	-0.13	0.24	0.57
Poor	USM B	LOC339260	-0.59	0.13	0.43
Poor	USM B	LOC339803	-0.077	0.42	0.73
Poor	USM B	LOC374443	0.2	0.0016	0.052
Poor	USM B	LOC389247	-0.37	0.054	0.28
Poor	USM B	LOC389641	0.12	0.26	0.59
Poor	USM B	LOC389765	0.12	0.27	0.6
Poor	USM B	LOC389831	0.3	0.025	0.2
Poor	USM B	LOC389834	0.37	0.15	0.46
Poor	USM B	LOC389906	-0.17	0.018	0.17
Poor	USM B	LOC399815	0.32	0.012	0.14
Poor	USM B	LOC400043	-0.55	0.14	0.44
Poor	USM B	LOC400685	-0.019	0.94	1
Poor	USM B	LOC400927	-0.58	0.007	0.11
Poor	USM B	LOC400958	-0.65	0.00022	0.02
Poor	USM B	LOC401312	-0.9	1	1
Poor	USM B	LOC401320	-0.094	0.33	0.67
Poor	USM B	LOC403323	0.64	0.085	0.35
Poor	USM B	LOC439994	-0.28	0.047	0.27
Poor	USM B	LOC440434	-0.11	0.34	0.67
Poor	USM B	LOC440600	-0.036	0.87	0.98
Poor	USM B	LOC441155	0.44	0.0048	0.088
Poor	USM B	LOC441204	-0.4	0.1	0.38
Poor	USM B	LOC441242	-0.11	0.27	0.61
Poor	USM B	LOC441666	-0.33	0.3	0.63
Poor	USM B	LOC541472	-0.39	0.14	0.44
Poor	USM B	LOC553103	-0.29	0.25	0.58
Poor	USM B	LOC554206	-0.031	0.83	0.97
Poor	USM B	LOC554223	NA	NA	NA
Poor	USM B	LOC613037	-0.22	0.093	0.37
Poor	USM B	LOC613266	-0.23	0.3	0.64
Poor	USM B	LOC642361	-0.2	0.23	0.56
Poor	USM B	LOC642846	0.093	0.7	0.9
Poor	USM B	LOC642852	-0.14	0.49	0.78
Poor	USM B	LOC643339	0.12	0.54	0.81
Poor	USM B	LOC643733	-0.079	0.74	0.93
Poor	USM B	LOC644285	0.53	0.028	0.21
Poor	USM B	LOC644656	0.33	0.14	0.45
Poor	USM B	LOC645513	0.057	0.47	0.77
Poor	USM B	LOC646471	-0.17	0.32	0.65
Poor	USM B	LOC646626	-0.39	0.09	0.36
Poor	USM B	LOC646762	-0.47	1	1
Poor	USM B	LOC648987	0.2	0.11	0.4
Poor	USM B	LOC652276	-0.012	0.87	0.99
Poor	USM B	LOC653160	0.017	0.89	0.99
Poor	USM B	LOC654342	-0.49	0.0046	0.086
Poor	USM B	LOC654841	-0.16	0.33	0.66
Poor	USM B	LOC728024	-0.33	1	1
Poor	USM B	LOC728323	-0.077	0.21	0.54
Poor	USM B	LOC728392	0.066	0.59	0.84
Poor	USM B	LOC728485	0.12	0.57	0.83
Poor	USM B	LOC728554	0.22	1	1
Poor	USM B	LOC728613	0.13	0.055	0.29
Poor	USM B	LOC728673	0.38	1	1
Poor	USM B	LOC728730	0.023	0.89	0.99
Poor	USM B	LOC728739	0.078	0.75	0.93
Poor	USM B	LOC728743	0.15	0.015	0.15
Poor	USM B	LOC728752	-0.31	0.013	0.15
Poor	USM B	LOC728989	-0.82	0.0052	0.092
Poor	USM B	LOC729218	-0.0055	0.96	1
Poor	USM B	LOC729603	-0.54	1	1
Poor	USM B	LOC729683	0.17	0.051	0.28
Poor	USM B	LOC729737	0.11	1	1
Poor	USM B	LOC730101	0.0045	0.99	1
Poor	USM B	LOC730183	-0.044	0.71	0.91
Poor	USM B	LOC730202	0.21	0.56	0.83
Poor	USM B	LOC90784	-0.11	1	1
Poor	USM B	LOC93622	0.07	0.39	0.71
Poor	USM B	LOH12CR1	-0.2	0.023	0.19
Poor	USM B	LONP1	0.081	0.069	0.32
Poor	USM B	LONP2	0.023	0.5	0.79
Poor	USM B	LONRF1	0.077	0.2	0.53
Poor	USM B	LOXL1-AS1	0.13	0.61	0.85
Poor	USM B	LOXL2	0.078	0.45	0.75
Poor	USM B	LOXL3	-0.38	0.087	0.36
Poor	USM B	LPAR2	-0.078	0.46	0.76
Poor	USM B	LPAR5	0.25	0.0049	0.089
Poor	USM B	LPAR6	-0.32	0.1	0.39
Poor	USM B	LPCAT1	-0.11	0.038	0.24
Poor	USM B	LPCAT2	NA	NA	NA
Poor	USM B	LPCAT3	-0.11	0.097	0.38
Poor	USM B	LPCAT4	-0.084	1	1
Poor	USM B	LPGAT1	0.03	0.7	0.9
Poor	USM B	LPIN1	0.037	0.6	0.85
Poor	USM B	LPIN2	0.13	0.17	0.49
Poor	USM B	LPP	0.077	0.62	0.86
Poor	USM B	LPPR2	-0.045	0.83	0.97
Poor	USM B	LPXN	-0.072	0.35	0.67
Poor	USM B	LRBA	-0.033	0.74	0.92
Poor	USM B	LRCH1	-0.09	0.16	0.48
Poor	USM B	LRCH3	-0.074	0.28	0.62
Poor	USM B	LRCH4	0.02	0.6	0.85
Poor	USM B	LRFN1	0.076	0.6	0.85
Poor	USM B	LRFN4	-0.24	0.014	0.15
Poor	USM B	LRIF1	0.2	0.0024	0.063
Poor	USM B	LRIG1	-0.46	0.0014	0.05
Poor	USM B	LRIG2	0.099	0.27	0.6
Poor	USM B	LRMP	-0.1	0.06	0.3
Poor	USM B	LRP1	-0.16	0.65	0.88
Poor	USM B	LRP10	0.0035	0.94	1
Poor	USM B	LRP11	0.61	0.028	0.21
Poor	USM B	LRP2BP	-0.42	0.015	0.16
Poor	USM B	LRP5	-0.21	0.25	0.58
Poor	USM B	LRP5L	-0.21	0.14	0.44
Poor	USM B	LRP8	-0.26	0.0058	0.098
Poor	USM B	LRPAP1	0.16	0.032	0.22
Poor	USM B	LRPPRC	0.043	0.43	0.74
Poor	USM B	LRR1	-0.087	0.2	0.53
Poor	USM B	LRRC1	0.15	0.26	0.59
Poor	USM B	LRRC14	0.0055	0.94	1
Poor	USM B	LRRC16A	-0.49	0.22	0.55
Poor	USM B	LRRC16B	0.17	0.33	0.67
Poor	USM B	LRRC18	0.091	0.61	0.85
Poor	USM B	LRRC20	-0.14	0.43	0.74
Poor	USM B	LRRC23	0.2	0.18	0.5
Poor	USM B	LRRC25	-0.22	0.31	0.64
Poor	USM B	LRRC27	0.1	0.21	0.54
Poor	USM B	LRRC28	-0.17	0.0035	0.075
Poor	USM B	LRRC29	0.18	0.34	0.67
Poor	USM B	LRRC34	-0.12	0.67	0.89
Poor	USM B	LRRC37A	-0.3	0.01	0.13
Poor	USM B	LRRC37A2	-0.095	0.7	0.91
Poor	USM B	LRRC37A3	-0.37	0.043	0.26
Poor	USM B	LRRC37A4P	-0.39	0.44	0.74
Poor	USM B	LRRC37B	-0.25	0.00071	0.035
Poor	USM B	LRRC37BP1	0.081	0.35	0.68
Poor	USM B	LRRC39	0.088	0.68	0.89
Poor	USM B	LRRC40	-0.01	0.89	0.99
Poor	USM B	LRRC41	-0.055	0.27	0.61
Poor	USM B	LRRC42	0.00022	1	1
Poor	USM B	LRRC45	-0.13	1	1
Poor	USM B	LRRC46	-0.012	0.95	1
Poor	USM B	LRRC47	0.069	0.14	0.45
Poor	USM B	LRRC48	-0.45	0.063	0.31
Poor	USM B	LRRC56	0.074	0.5	0.79
Poor	USM B	LRRC57	-0.13	0.11	0.39
Poor	USM B	LRRC58	0.048	0.42	0.73
Poor	USM B	LRRC59	0.041	0.67	0.89
Poor	USM B	LRRC61	0.08	0.36	0.69
Poor	USM B	LRRC69	0.091	0.53	0.81
Poor	USM B	LRRC70	-0.23	0.35	0.67
Poor	USM B	LRRC75A	0.00072	1	1
Poor	USM B	LRRC75A-AS1	0.14	0.05	0.28
Poor	USM B	LRRC75B	-0.47	0.17	0.49
Poor	USM B	LRRC8A	0.067	0.31	0.64
Poor	USM B	LRRC8B	0.073	0.28	0.61
Poor	USM B	LRRC8C	-0.13	0.18	0.51
Poor	USM B	LRRC8D	0.12	0.11	0.4
Poor	USM B	LRRCC1	0.34	0.019	0.18
Poor	USM B	LRRFIP1	-0.03	0.55	0.82
Poor	USM B	LRRFIP2	-0.06	0.4	0.72
Poor	USM B	LRRIQ3	-0.12	0.41	0.72
Poor	USM B	LRRK1	-0.047	0.67	0.89
Poor	USM B	LRRK2	-0.25	0.038	0.24
Poor	USM B	LRRN1	0.45	0.0064	0.1
Poor	USM B	LRSAM1	-0.073	0.1	0.38
Poor	USM B	LRTOMT	-0.34	0.015	0.16
Poor	USM B	LRWD1	-0.15	1	1
Poor	USM B	LSG1	0.16	0.0045	0.085
Poor	USM B	LSM1	0.0082	0.91	1
Poor	USM B	LSM10	0.2	0.011	0.13
Poor	USM B	LSM11	0.1	0.45	0.76
Poor	USM B	LSM12	0.1	0.0035	0.075
Poor	USM B	LSM14A	-0.024	0.48	0.78
Poor	USM B	LSM14B	-0.06	0.7	0.9
Poor	USM B	LSM2	0.044	0.52	0.8
Poor	USM B	LSM3	0.039	0.69	0.9
Poor	USM B	LSM4	0.083	0.32	0.65
Poor	USM B	LSM5	0.067	0.48	0.78
Poor	USM B	LSM6	0.082	0.3	0.64
Poor	USM B	LSM7	0.17	0.084	0.35
Poor	USM B	LSM8	-0.048	0.4	0.72
Poor	USM B	LSP1	0.027	0.71	0.91
Poor	USM B	LSR	0.3	0.00038	0.026
Poor	USM B	LSS	-0.12	0.14	0.44
Poor	USM B	LST1	-0.85	0.018	0.17
Poor	USM B	LTA	-1.1	1.10E-05	0.0043
Poor	USM B	LTA4H	-0.14	0.094	0.37
Poor	USM B	LTB	-0.28	0.0025	0.064
Poor	USM B	LTB4R	-0.17	0.37	0.69
Poor	USM B	LTB4R2	-0.013	0.93	1
Poor	USM B	LTBP2	-0.2	0.37	0.69
Poor	USM B	LTBP3	0.23	0.0046	0.086
Poor	USM B	LTBP4	-0.098	0.14	0.45
Poor	USM B	LTK	-0.35	0.13	0.43
Poor	USM B	LTN1	0.12	0.08	0.34
Poor	USM B	LTV1	0.022	0.7	0.91
Poor	USM B	LUC7L	-0.17	0.0017	0.053
Poor	USM B	LUC7L2	0.12	0.15	0.45
Poor	USM B	LUC7L3	-0.1	0.15	0.46
Poor	USM B	LUZP1	0.032	0.78	0.94
Poor	USM B	LXN	0.26	0.2	0.53
Poor	USM B	LY6E	0.45	0.013	0.14
Poor	USM B	LY6G5B	-0.099	0.57	0.83
Poor	USM B	LY6G5C	-0.32	0.11	0.39
Poor	USM B	LY75	-0.021	0.83	0.97
Poor	USM B	LY86	0.12	0.12	0.42
Poor	USM B	LY86-AS1	0.13	0.093	0.37
Poor	USM B	LY9	0.083	0.17	0.49
Poor	USM B	LY96	-0.18	0.24	0.57
Poor	USM B	LYAR	0.06	0.5	0.78
Poor	USM B	LYG1	-0.13	0.51	0.8
Poor	USM B	LYL1	0.24	0.0064	0.1
Poor	USM B	LYN	0.044	0.42	0.73
Poor	USM B	LYPD6B	0.36	0.25	0.58
Poor	USM B	LYPLA1	-0.042	0.42	0.73
Poor	USM B	LYPLA2	0.19	0.0025	0.065
Poor	USM B	LYPLAL1	0.11	0.42	0.73
Poor	USM B	LYPLAL1-AS1	-0.069	0.86	0.98
Poor	USM B	LYRM1	0.2	0.0089	0.12
Poor	USM B	LYRM2	0.034	0.39	0.71
Poor	USM B	LYRM4	0.039	0.53	0.8
Poor	USM B	LYRM5	0.22	0.019	0.18
Poor	USM B	LYRM7	0.051	0.49	0.78
Poor	USM B	LYRM9	0.092	0.45	0.76
Poor	USM B	LYSMD1	-0.035	0.87	0.99
Poor	USM B	LYSMD2	0.09	0.29	0.62
Poor	USM B	LYSMD3	0.084	0.29	0.62
Poor	USM B	LYSMD4	0.066	0.75	0.93
Poor	USM B	LYST	-0.3	0.12	0.41
Poor	USM B	LYVE1	-0.3	0.47	0.77
Poor	USM B	LYZ	-0.045	0.95	1
Poor	USM B	LZIC	0.05	0.51	0.79
Poor	USM B	LZTFL1	-0.24	0.011	0.13
Poor	USM B	LZTR1	-0.098	0.16	0.48
Poor	USM B	LZTS2	0.072	1	1
Poor	USM B	LZTS3	-0.3	0.24	0.57
Poor	USM B	M6PR	0.018	0.71	0.91
Poor	USM B	MACC1	-0.08	0.62	0.86
Poor	USM B	MACF1	-0.13	0.24	0.57
Poor	USM B	MACROD1	0.087	0.41	0.73
Poor	USM B	MACROD2	-0.082	0.74	0.92
Poor	USM B	MAD1L1	-0.037	0.6	0.85
Poor	USM B	MAD2L1	-0.12	0.26	0.59
Poor	USM B	MAD2L1BP	0.12	0.16	0.48
Poor	USM B	MAD2L2	0.017	0.8	0.95
Poor	USM B	MADD	-0.006	0.94	1
Poor	USM B	MAEA	-0.0019	0.96	1
Poor	USM B	MAF1	0.11	0.032	0.22
Poor	USM B	MAFB	-1.2	0.16	0.47
Poor	USM B	MAFF	0.21	0.13	0.42
Poor	USM B	MAFG	0.062	0.57	0.83
Poor	USM B	MAFIP	-0.0073	1	1
Poor	USM B	MAGED1	-0.17	0.014	0.15
Poor	USM B	MAGED2	0.072	0.19	0.52
Poor	USM B	MAGEE1	0.052	0.79	0.95
Poor	USM B	MAGEF1	0.033	0.65	0.88
Poor	USM B	MAGEH1	0.034	0.62	0.86
Poor	USM B	MAGI3	-0.27	0.3	0.63
Poor	USM B	MAGIX	0.32	0.19	0.51
Poor	USM B	MAGOH	0.01	0.9	1
Poor	USM B	MAGOHB	0.0053	0.92	1
Poor	USM B	MAGT1	-0.0066	0.94	1
Poor	USM B	MAK	-0.2	0.041	0.25
Poor	USM B	MAK16	0.088	0.048	0.27
Poor	USM B	MALAT1	-0.064	0.56	0.83
Poor	USM B	MALSU1	0.021	0.76	0.93
Poor	USM B	MALT1	-0.028	0.61	0.85
Poor	USM B	MAMDC4	0.16	0.51	0.8
Poor	USM B	MAML1	0.19	0.075	0.33
Poor	USM B	MAML2	0.24	0.047	0.27
Poor	USM B	MAMLD1	-3.2	1	1
Poor	USM B	MAMSTR	-0.13	0.4	0.72
Poor	USM B	MAN1A1	-0.094	0.58	0.83
Poor	USM B	MAN1A2	0.12	0.16	0.47
Poor	USM B	MAN1B1	0.068	0.23	0.56
Poor	USM B	MAN1B1-AS1	0.054	0.69	0.9
Poor	USM B	MAN1C1	-0.65	0.09	0.36
Poor	USM B	MAN2A1	-0.0021	0.97	1
Poor	USM B	MAN2A2	-0.012	0.92	1
Poor	USM B	MAN2B1	-0.19	0.00037	0.025
Poor	USM B	MAN2B2	0.0044	0.95	1
Poor	USM B	MAN2C1	0.0086	0.92	1
Poor	USM B	MANBA	-0.19	0.0046	0.086
Poor	USM B	MANBAL	0.067	0.41	0.72
Poor	USM B	MANEA	-0.16	0.39	0.71
Poor	USM B	MANEA-AS1	0.027	0.83	0.97
Poor	USM B	MANEAL	-0.063	0.53	0.81
Poor	USM B	MANF	-0.38	0.035	0.23
Poor	USM B	MAP10	-0.06	0.76	0.93
Poor	USM B	MAP1B	-0.23	0.41	0.72
Poor	USM B	MAP1LC3A	-0.26	0.017	0.17
Poor	USM B	MAP1LC3B	-0.039	0.42	0.73
Poor	USM B	MAP1S	-0.027	0.68	0.89
Poor	USM B	MAP2	0.54	0.11	0.39
Poor	USM B	MAP2K1	0.12	0.11	0.39
Poor	USM B	MAP2K2	0.0026	0.94	1
Poor	USM B	MAP2K3	0.1	0.078	0.34
Poor	USM B	MAP2K4	0.034	0.3	0.63
Poor	USM B	MAP2K5	0.17	0.05	0.28
Poor	USM B	MAP2K6	-0.043	0.63	0.86
Poor	USM B	MAP2K7	-0.17	0.16	0.47
Poor	USM B	MAP3K1	0.2	0.05	0.28
Poor	USM B	MAP3K10	-0.66	0.0005	0.029
Poor	USM B	MAP3K11	0.098	0.13	0.43
Poor	USM B	MAP3K12	0.009	0.96	1
Poor	USM B	MAP3K13	-0.041	0.69	0.9
Poor	USM B	MAP3K14	-0.18	0.012	0.14
Poor	USM B	MAP3K14-AS1	-0.023	0.86	0.98
Poor	USM B	MAP3K2	0.076	0.16	0.47
Poor	USM B	MAP3K3	-0.061	0.12	0.42
Poor	USM B	MAP3K4	0.096	0.25	0.58
Poor	USM B	MAP3K5	-0.2	0.047	0.27
Poor	USM B	MAP3K6	-0.077	0.3	0.63
Poor	USM B	MAP3K7	0.034	0.36	0.68
Poor	USM B	MAP3K7CL	0.023	0.81	0.96
Poor	USM B	MAP3K8	-0.11	0.22	0.55
Poor	USM B	MAP3K9	-0.055	0.62	0.86
Poor	USM B	MAP4	-0.26	0.019	0.18
Poor	USM B	MAP4K1	-0.02	0.52	0.8
Poor	USM B	MAP4K2	0.086	0.1	0.38
Poor	USM B	MAP4K3	-0.097	0.62	0.86
Poor	USM B	MAP4K4	0.017	0.83	0.97
Poor	USM B	MAP4K5	-0.17	0.0035	0.075
Poor	USM B	MAP6D1	0.16	0.48	0.78
Poor	USM B	MAP7	0.29	0.17	0.49
Poor	USM B	MAP7D1	-0.17	0.022	0.19
Poor	USM B	MAP7D3	0.031	0.73	0.92
Poor	USM B	MAP9	-0.17	0.14	0.45
Poor	USM B	MAPK1	0.1	0.028	0.21
Poor	USM B	MAPK12	-0.61	0.043	0.25
Poor	USM B	MAPK13	0.28	0.034	0.23
Poor	USM B	MAPK14	-0.00045	1	1
Poor	USM B	MAPK1IP1L	0.087	0.09	0.36
Poor	USM B	MAPK3	-0.21	0.035	0.23
Poor	USM B	MAPK6	-0.13	0.16	0.48
Poor	USM B	MAPK7	-0.049	0.6	0.85
Poor	USM B	MAPK8	0.098	0.25	0.58
Poor	USM B	MAPK8IP3	0.024	0.85	0.98
Poor	USM B	MAPK9	0.041	0.41	0.72
Poor	USM B	MAPKAP1	0.075	0.091	0.37
Poor	USM B	MAPKAPK2	-0.11	0.42	0.73
Poor	USM B	MAPKAPK3	-0.22	0.021	0.18
Poor	USM B	MAPKAPK5	0.0094	0.83	0.97
Poor	USM B	MAPKAPK5-AS1	-0.014	0.78	0.94
Poor	USM B	MAPKBP1	0.14	0.35	0.68
Poor	USM B	MAPRE1	-0.029	0.65	0.88
Poor	USM B	MAPRE2	0.035	0.62	0.86
Poor	USM B	MAPRE3	0.067	0.55	0.82
Poor	USM B	2-Mar	-0.93	0.00014	0.014
Poor	USM B	1-Mar	0.19	0.0069	0.11
Poor	USM B	2-Mar	0.087	0.52	0.8
Poor	USM B	3-Mar	-0.39	0.0025	0.064
Poor	USM B	5-Mar	0.021	0.69	0.9
Poor	USM B	6-Mar	-0.0015	0.98	1
Poor	USM B	7-Mar	-0.074	0.1	0.38
Poor	USM B	8-Mar	-0.051	0.42	0.73
Poor	USM B	9-Mar	0.091	0.33	0.66
Poor	USM B	MARCKS	-0.12	0.19	0.52
Poor	USM B	MARCKSL1	-0.16	0.16	0.47
Poor	USM B	MARK1	-0.92	0.091	0.37
Poor	USM B	MARK2	0.042	0.34	0.67
Poor	USM B	MARK3	0.015	0.57	0.83
Poor	USM B	MARK4	-0.56	0.068	0.32
Poor	USM B	MARS	-0.08	0.26	0.59
Poor	USM B	MARS2	0.044	0.66	0.88
Poor	USM B	MARVELD2	0.012	0.98	1
Poor	USM B	MASP2	0.076	0.67	0.89
Poor	USM B	MAST2	0.0063	0.96	1
Poor	USM B	MAST3	-0.032	0.22	0.55
Poor	USM B	MAST4	0.17	0.31	0.65
Poor	USM B	MASTL	-0.01	0.91	1
Poor	USM B	MAT2A	0.038	0.44	0.74
Poor	USM B	MAT2B	0.047	0.23	0.56
Poor	USM B	MATK	-0.9	0.03	0.22
Poor	USM B	MATN1-AS1	0.33	0.00027	0.022
Poor	USM B	MATR3	0.064	0.13	0.43
Poor	USM B	MAU2	0.063	0.14	0.44
Poor	USM B	MAVS	0.014	0.87	0.99
Poor	USM B	MAX	0.038	0.5	0.79
Poor	USM B	MAZ	-0.078	0.22	0.55
Poor	USM B	MB21D1	-0.0011	0.98	1
Poor	USM B	MB21D2	-0.96	0.079	0.34
Poor	USM B	MBD1	0.11	0.024	0.2
Poor	USM B	MBD2	-0.098	0.21	0.53
Poor	USM B	MBD3	0.15	0.081	0.34
Poor	USM B	MBD4	-0.032	0.46	0.76
Poor	USM B	MBD5	0.036	0.78	0.94
Poor	USM B	MBD6	-0.085	1	1
Poor	USM B	MBIP	-0.021	0.75	0.93
Poor	USM B	MBLAC1	0.25	0.11	0.4
Poor	USM B	MBLAC2	0.22	0.024	0.19
Poor	USM B	MBNL1	0.034	0.56	0.82
Poor	USM B	MBNL1-AS1	-0.073	0.64	0.87
Poor	USM B	MBNL2	-0.032	0.62	0.86
Poor	USM B	MBNL3	0.28	0.0021	0.06
Poor	USM B	MBOAT1	-0.15	0.19	0.51
Poor	USM B	MBOAT7	0.1	0.091	0.37
Poor	USM B	MBP	0.0052	0.94	1
Poor	USM B	MBTD1	-0.21	0.018	0.17
Poor	USM B	MBTPS1	0.11	0.063	0.31
Poor	USM B	MBTPS2	0.0018	0.91	1
Poor	USM B	MC1R	-1.2	0.0033	0.074
Poor	USM B	MCAT	-0.2	0.087	0.36
Poor	USM B	MCC	0.037	0.9	1
Poor	USM B	MCCC1	0.052	0.22	0.55
Poor	USM B	MCCC2	-0.24	0.0001	0.012
Poor	USM B	MCEE	0.025	0.74	0.92
Poor	USM B	MCF2L	0.31	0.17	0.49
Poor	USM B	MCFD2	0.16	0.0022	0.061
Poor	USM B	MCL1	0.022	0.78	0.95
Poor	USM B	MCM10	0.7	0.52	0.8
Poor	USM B	MCM2	0.12	0.2	0.52
Poor	USM B	MCM3	0.072	0.078	0.34
Poor	USM B	MCM3AP	0.074	0.45	0.76
Poor	USM B	MCM3AP-AS1	-0.035	0.86	0.98
Poor	USM B	MCM4	-0.016	0.89	0.99
Poor	USM B	MCM5	0.015	0.82	0.96
Poor	USM B	MCM6	-0.05	0.52	0.8
Poor	USM B	MCM7	-0.07	0.2	0.53
Poor	USM B	MCM8	-0.2	0.16	0.47
Poor	USM B	MCM9	-0.087	0.22	0.55
Poor	USM B	MCMBP	0.077	0.12	0.41
Poor	USM B	MCMDC2	0.23	0.31	0.64
Poor	USM B	MCOLN1	-0.45	0.0003	0.023
Poor	USM B	MCOLN2	0.1	0.029	0.21
Poor	USM B	MCPH1	0.036	0.58	0.83
Poor	USM B	MCPH1-AS1	-0.32	0.069	0.32
Poor	USM B	MCRS1	0.0023	0.97	1
Poor	USM B	MCTP1	-0.27	0.48	0.78
Poor	USM B	MCTP2	-0.041	0.83	0.97
Poor	USM B	MCTS1	0.0087	0.85	0.98
Poor	USM B	MCTS2P	-0.17	0.065	0.31
Poor	USM B	MCU	-0.22	0.0011	0.042
Poor	USM B	MCUR1	0.018	0.67	0.89
Poor	USM B	MDC1	-0.38	1	1
Poor	USM B	MDFIC	0.1	0.07	0.32
Poor	USM B	MDGA1	-0.16	0.21	0.54
Poor	USM B	MDH1	-0.075	0.22	0.55
Poor	USM B	MDH2	0.0063	0.92	1
Poor	USM B	MDM1	0.071	0.23	0.56
Poor	USM B	MDM2	-0.059	0.39	0.71
Poor	USM B	MDM4	-0.042	0.61	0.86
Poor	USM B	MDN1	-0.1	0.098	0.38
Poor	USM B	MDP1	0.054	0.73	0.92
Poor	USM B	MDS2	-0.32	0.017	0.17
Poor	USM B	ME2	-0.049	0.4	0.71
Poor	USM B	MEA1	0.12	0.16	0.48
Poor	USM B	MEAF6	0.03	0.47	0.77
Poor	USM B	MECP2	0.12	0.062	0.31
Poor	USM B	MECR	-0.031	0.69	0.9
Poor	USM B	MED1	0.15	0.011	0.14
Poor	USM B	MED10	0.066	0.32	0.65
Poor	USM B	MED11	0.023	0.76	0.94
Poor	USM B	MED12	0.018	0.85	0.98
Poor	USM B	MED13	-0.037	0.69	0.9
Poor	USM B	MED13L	0.0043	0.96	1
Poor	USM B	MED14	0.011	0.92	1
Poor	USM B	MED14OS	-0.23	0.21	0.54
Poor	USM B	MED15	0.038	0.4	0.72
Poor	USM B	MED16	0.093	0.17	0.49
Poor	USM B	MED17	0.099	0.04	0.25
Poor	USM B	MED18	-0.0056	0.94	1
Poor	USM B	MED19	-0.056	0.6	0.85
Poor	USM B	MED20	-0.015	0.82	0.96
Poor	USM B	MED21	0.19	0.02	0.18
Poor	USM B	MED22	0.2	0.021	0.18
Poor	USM B	MED23	-0.03	0.72	0.92
Poor	USM B	MED24	0.0038	0.86	0.98
Poor	USM B	MED25	-0.11	0.013	0.15
Poor	USM B	MED26	-0.048	0.54	0.81
Poor	USM B	MED27	0.021	0.7	0.9
Poor	USM B	MED28	0.2	0.002	0.056
Poor	USM B	MED29	0.26	1.20E-05	0.0043
Poor	USM B	MED30	0.071	0.4	0.71
Poor	USM B	MED31	0.017	0.87	0.99
Poor	USM B	MED4	0.081	0.25	0.58
Poor	USM B	MED6	0.1	0.045	0.26
Poor	USM B	MED7	0.12	0.023	0.19
Poor	USM B	MED8	0.14	0.013	0.15
Poor	USM B	MED9	0.21	0.0024	0.064
Poor	USM B	MEF2A	-0.043	0.54	0.81
Poor	USM B	MEF2BNB	0.02	0.82	0.96
Poor	USM B	MEF2C	-0.041	0.57	0.83
Poor	USM B	MEF2C-AS1	0.11	0.31	0.64
Poor	USM B	MEF2D	-0.091	0.23	0.56
Poor	USM B	MEFV	-1.1	0.21	0.53
Poor	USM B	MEGF11	-0.77	0.18	0.5
Poor	USM B	MEGF6	0.12	0.64	0.87
Poor	USM B	MEGF8	-0.11	0.48	0.77
Poor	USM B	MEGF9	-0.18	0.079	0.34
Poor	USM B	MEI1	-0.033	0.68	0.89
Poor	USM B	MELK	-1.4	0.099	0.38
Poor	USM B	MEMO1	-0.12	0.011	0.13
Poor	USM B	MEN1	-0.011	0.83	0.97
Poor	USM B	MEPCE	0.039	0.7	0.9
Poor	USM B	MESDC1	-0.0091	0.92	1
Poor	USM B	MESDC2	0.09	0.18	0.5
Poor	USM B	MEST	0.16	0.24	0.58
Poor	USM B	METAP1	4.40E-05	1	1
Poor	USM B	METAP1D	-0.047	0.75	0.93
Poor	USM B	METAP2	0.06	0.35	0.68
Poor	USM B	METRN	0.35	1	1
Poor	USM B	METRNL	0.18	0.5	0.79
Poor	USM B	METTL1	0.28	0.041	0.25
Poor	USM B	METTL10	0.0014	0.98	1
Poor	USM B	METTL12	-0.13	0.35	0.67
Poor	USM B	METTL13	0.097	0.027	0.21
Poor	USM B	METTL14	0.027	0.6	0.85
Poor	USM B	METTL15	-0.02	0.81	0.96
Poor	USM B	METTL16	0.047	0.46	0.76
Poor	USM B	METTL17	-0.029	0.53	0.8
Poor	USM B	METTL18	0.15	0.081	0.35
Poor	USM B	METTL20	-0.14	0.4	0.72
Poor	USM B	METTL21A	-0.021	0.53	0.81
Poor	USM B	METTL21B	-0.29	0.44	0.75
Poor	USM B	METTL22	0.024	0.72	0.92
Poor	USM B	METTL23	-0.004	0.94	1
Poor	USM B	METTL25	0.044	0.61	0.85
Poor	USM B	METTL2A	0.025	0.58	0.84
Poor	USM B	METTL2B	0.03	0.59	0.84
Poor	USM B	METTL3	-0.11	0.14	0.45
Poor	USM B	METTL4	0.085	0.24	0.58
Poor	USM B	METTL5	-0.036	0.54	0.81
Poor	USM B	METTL6	-0.067	0.37	0.69
Poor	USM B	METTL7A	-0.02	0.67	0.89
Poor	USM B	METTL8	0.25	0.11	0.4
Poor	USM B	METTL9	-0.019	0.7	0.9
Poor	USM B	MEX3C	0.086	0.36	0.68
Poor	USM B	MFAP1	0.061	0.45	0.76
Poor	USM B	MFAP3	0.2	0.11	0.4
Poor	USM B	MFF	-0.034	0.4	0.72
Poor	USM B	MFGE8	0.091	0.82	0.96
Poor	USM B	MFHAS1	0.085	0.31	0.65
Poor	USM B	MFN1	0.022	0.76	0.94
Poor	USM B	MFN2	0.042	0.52	0.8
Poor	USM B	MFNG	0.12	0.052	0.28
Poor	USM B	MFSD1	0.053	0.54	0.82
Poor	USM B	MFSD10	0.054	0.49	0.78
Poor	USM B	MFSD11	-0.057	0.24	0.58
Poor	USM B	MFSD12	0.21	0.0031	0.071
Poor	USM B	MFSD2A	0.25	0.094	0.37
Poor	USM B	MFSD3	0.093	0.1	0.38
Poor	USM B	MFSD4	-0.22	0.03	0.22
Poor	USM B	MFSD5	-0.039	0.62	0.86
Poor	USM B	MFSD6	0.0071	0.92	1
Poor	USM B	MFSD7	0.11	0.61	0.85
Poor	USM B	MFSD8	-0.003	0.97	1
Poor	USM B	MFSD9	0.12	0.047	0.27
Poor	USM B	MGA	0.018	0.84	0.97
Poor	USM B	MGAT1	-0.015	0.77	0.94
Poor	USM B	MGAT2	0.043	0.58	0.83
Poor	USM B	MGAT3	0.3	0.13	0.43
Poor	USM B	MGAT3-AS1	0.11	0.61	0.85
Poor	USM B	MGAT4A	-0.13	0.42	0.73
Poor	USM B	MGAT4B	-0.29	0.00096	0.04
Poor	USM B	MGAT5	0.13	0.5	0.79
Poor	USM B	MGC16142	0.11	0.71	0.91
Poor	USM B	MGC27345	0.045	0.55	0.82
Poor	USM B	MGC57346	0.23	0.0041	0.081
Poor	USM B	MGC70870	-0.28	0.088	0.36
Poor	USM B	MGC72080	-0.12	0.16	0.47
Poor	USM B	MGEA5	-0.13	0.053	0.28
Poor	USM B	MGLL	-0.24	0.27	0.6
Poor	USM B	MGME1	0.052	0.63	0.87
Poor	USM B	MGMT	0.044	0.45	0.75
Poor	USM B	MGRN1	-0.3	0.00095	0.04
Poor	USM B	MGST2	-0.64	0.091	0.37
Poor	USM B	MGST3	0.2	0.098	0.38
Poor	USM B	MIA3	0.1	0.053	0.28
Poor	USM B	MIAT	-0.67	0.19	0.51
Poor	USM B	MIATNB	0.004	0.97	1
Poor	USM B	MIB1	-0.13	0.18	0.5
Poor	USM B	MIB2	0.074	0.48	0.78
Poor	USM B	MICA	0.3	0.0041	0.081
Poor	USM B	MICAL1	-0.2	0.043	0.25
Poor	USM B	MICAL3	-0.077	0.41	0.72
Poor	USM B	MICALL1	0.042	0.59	0.84
Poor	USM B	MICB	0.13	0.33	0.66
Poor	USM B	MICU1	-0.0049	0.95	1
Poor	USM B	MICU2	-0.047	0.61	0.86
Poor	USM B	MICU3	0.33	1	1
Poor	USM B	MID1IP1	-0.012	0.96	1
Poor	USM B	MID2	0.21	0.65	0.88
Poor	USM B	MIDN	0.22	0.06	0.3
Poor	USM B	MIEF1	0.22	0.00024	0.021
Poor	USM B	MIEF2	0.1	0.21	0.54
Poor	USM B	MIEN1	0.089	0.21	0.54
Poor	USM B	MIER1	0.1	0.064	0.31
Poor	USM B	MIER2	-0.11	0.1	0.38
Poor	USM B	MIER3	0.11	0.19	0.52
Poor	USM B	MIF4GD	-0.088	0.16	0.47
Poor	USM B	MIIP	-0.052	0.37	0.69
Poor	USM B	MILR1	0.022	0.91	1
Poor	USM B	MINA	0.013	0.68	0.89
Poor	USM B	MINK1	-0.13	0.032	0.22
Poor	USM B	MINOS1	0.019	0.81	0.96
Poor	USM B	MINOS1P1	-0.099	0.61	0.85
Poor	USM B	MINPP1	0.1	0.16	0.47
Poor	USM B	MIOS	0.12	0.019	0.17
Poor	USM B	MIPEP	-0.14	0.078	0.34
Poor	USM B	MIPEPP3	-0.039	0.87	0.98
Poor	USM B	MIR1204	0.013	0.93	1
Poor	USM B	MIR1254-1	-0.37	0.19	0.52
Poor	USM B	MIR142	-0.35	0.02	0.18
Poor	USM B	MIR155HG	-0.16	0.27	0.61
Poor	USM B	MIR17HG	-0.17	0.21	0.54
Poor	USM B	MIR181A1HG	-1.9	1	1
Poor	USM B	MIR210HG	-0.072	0.58	0.84
Poor	USM B	MIR223	0.14	0.51	0.8
Poor	USM B	MIR22HG	-0.15	0.55	0.82
Poor	USM B	MIR29C	0.35	0.14	0.44
Poor	USM B	MIR3064	-0.063	0.58	0.84
Poor	USM B	MIR320E	-0.2	0.36	0.69
Poor	USM B	MIR378I	0.16	0.061	0.3
Poor	USM B	MIR3916	-0.082	1	1
Poor	USM B	MIR4426	-0.2	0.57	0.83
Poor	USM B	MIR4434	-0.24	0.23	0.56
Poor	USM B	MIR4435-2HG	-0.48	0.0041	0.081
Poor	USM B	MIR4442	0.066	0.61	0.86
Poor	USM B	MIR4458HG	-0.18	0.49	0.78
Poor	USM B	MIR4459	0.2	0.43	0.74
Poor	USM B	MIR4482	-0.36	0.079	0.34
Poor	USM B	MIR4496	0.28	0.069	0.32
Poor	USM B	MIR4512	-0.26	0.28	0.61
Poor	USM B	MIR4537	-0.28	0.087	0.36
Poor	USM B	MIR4539	0.1	0.57	0.83
Poor	USM B	MIR4691	-0.33	0.035	0.23
Poor	USM B	MIR4712	-0.014	0.95	1
Poor	USM B	MIR4755	-0.32	0.071	0.33
Poor	USM B	MIR4784	-0.26	0.16	0.47
Poor	USM B	MIR5047	-0.16	0.17	0.49
Poor	USM B	MIR5096	-0.23	0.16	0.47
Poor	USM B	MIR5195	0.1	0.12	0.41
Poor	USM B	MIR548AR	-0.27	0.09	0.36
Poor	USM B	MIR548E	-0.58	0.024	0.2
Poor	USM B	MIR548O	-0.81	1.60E-05	0.0047
Poor	USM B	MIR5581	-0.19	1	1
Poor	USM B	MIR5690	0.13	0.77	0.94
Poor	USM B	MIR570	0.16	0.42	0.73
Poor	USM B	MIR573	0.13	0.55	0.82
Poor	USM B	MIR600HG	0.082	0.36	0.69
Poor	USM B	MIR616	-0.7	0.057	0.29
Poor	USM B	MIR647	-0.32	0.07	0.32
Poor	USM B	MIR650	0.057	0.92	1
Poor	USM B	MIR7-1	-0.3	0.2	0.53
Poor	USM B	MIR762HG	-0.29	0.079	0.34
Poor	USM B	MIR7848	-0.1	0.66	0.88
Poor	USM B	MIRLET7BHG	0.29	0.053	0.28
Poor	USM B	MIRLET7DHG	0.031	0.9	1
Poor	USM B	MIS12	0.2	0.027	0.21
Poor	USM B	MIS18A	0.084	0.49	0.78
Poor	USM B	MIS18BP1	0.0024	0.97	1
Poor	USM B	MITD1	-0.14	0.03	0.22
Poor	USM B	MIXL1	0.45	0.27	0.6
Poor	USM B	MKI67	-0.65	0.54	0.81
Poor	USM B	MKKS	0.11	0.039	0.24
Poor	USM B	MKL1	-0.17	0.0074	0.11
Poor	USM B	MKL2	0.17	0.25	0.59
Poor	USM B	MKLN1	0.12	0.029	0.21
Poor	USM B	MKLN1-AS	0.15	0.45	0.75
Poor	USM B	MKNK1	-0.084	0.17	0.48
Poor	USM B	MKNK2	-0.096	0.18	0.51
Poor	USM B	MKRN1	0.073	0.08	0.34
Poor	USM B	MKRN2	0.078	0.084	0.35
Poor	USM B	MKRN3	0.22	0.46	0.76
Poor	USM B	MKS1	-0.0052	0.96	1
Poor	USM B	MLANA	0.2	1	1
Poor	USM B	MLEC	0.15	0.063	0.31
Poor	USM B	MLF2	0.026	0.54	0.82
Poor	USM B	MLH1	-0.084	0.17	0.48
Poor	USM B	MLH3	-0.011	0.87	0.98
Poor	USM B	MLKL	-0.039	0.61	0.85
Poor	USM B	MLLT1	-0.2	0.052	0.28
Poor	USM B	MLLT10	-0.18	1	1
Poor	USM B	MLLT11	-0.25	0.068	0.32
Poor	USM B	MLLT3	-0.18	0.49	0.78
Poor	USM B	MLLT4	-0.24	0.051	0.28
Poor	USM B	MLLT6	0.089	0.11	0.4
Poor	USM B	MLST8	0.045	0.51	0.79
Poor	USM B	MLX	0.1	0.029	0.21
Poor	USM B	MLXIP	0.16	0.07	0.32
Poor	USM B	MLYCD	-0.058	0.34	0.67
Poor	USM B	MMAA	-0.22	0.047	0.27
Poor	USM B	MMAB	0.2	0.041	0.25
Poor	USM B	MMACHC	0.082	0.64	0.87
Poor	USM B	MMADHC	-0.0096	0.84	0.97
Poor	USM B	MMD	-0.017	0.93	1
Poor	USM B	MME	-0.18	0.74	0.92
Poor	USM B	MMGT1	-0.1	0.33	0.66
Poor	USM B	MMP11	0.19	0.28	0.62
Poor	USM B	MMP17	-0.73	0.0016	0.052
Poor	USM B	MMP24	0.075	0.71	0.91
Poor	USM B	MMP24-AS1	0.17	1	1
Poor	USM B	MMP25	-0.3	0.1	0.38
Poor	USM B	MMP25-AS1	-0.4	0.015	0.16
Poor	USM B	MMS19	-0.049	0.33	0.66
Poor	USM B	MMS22L	-0.092	1	1
Poor	USM B	MNAT1	-0.017	0.85	0.98
Poor	USM B	MNDA	0.2	0.23	0.56
Poor	USM B	MNS1	-0.45	0.027	0.2
Poor	USM B	MNT	-0.2	0.15	0.46
Poor	USM B	MOAP1	-0.049	0.26	0.59
Poor	USM B	MOB1A	0.03	0.49	0.78
Poor	USM B	MOB1B	0.18	0.041	0.25
Poor	USM B	MOB2	0.075	0.1	0.38
Poor	USM B	MOB3A	-0.013	0.87	0.98
Poor	USM B	MOB3B	0.3	0.00072	0.035
Poor	USM B	MOB3C	-0.061	0.62	0.86
Poor	USM B	MOCS1	0.28	0.061	0.31
Poor	USM B	MOCS2	0.064	0.36	0.68
Poor	USM B	MOCS3	0.12	0.15	0.46
Poor	USM B	MOGS	0.072	0.49	0.78
Poor	USM B	MON1A	-0.099	0.28	0.61
Poor	USM B	MON1B	0.039	0.42	0.73
Poor	USM B	MON2	-0.048	0.6	0.85
Poor	USM B	MORC2	0.1	0.13	0.43
Poor	USM B	MORC2-AS1	0.084	0.39	0.71
Poor	USM B	MORC3	-0.13	0.054	0.28
Poor	USM B	MORC4	-0.011	0.95	1
Poor	USM B	MORF4L1	0.02	0.75	0.93
Poor	USM B	MORF4L2	0.03	0.43	0.74
Poor	USM B	MORF4L2-AS1	-0.33	0.22	0.55
Poor	USM B	MORN1	0.24	0.48	0.78
Poor	USM B	MORN2	-0.35	0.13	0.43
Poor	USM B	MORN3	-0.18	0.35	0.67
Poor	USM B	MORN4	-0.29	0.017	0.17
Poor	USM B	MOSPD1	0.086	0.3	0.64
Poor	USM B	MOSPD2	-0.12	0.17	0.49
Poor	USM B	MOSPD3	0.0014	0.98	1
Poor	USM B	MOV10	-0.055	0.66	0.88
Poor	USM B	MOXD1	0.35	0.083	0.35
Poor	USM B	MPC1	-0.035	0.7	0.9
Poor	USM B	MPC2	-0.14	0.038	0.24
Poor	USM B	MPDU1	-0.068	0.4	0.72
Poor	USM B	MPEG1	-0.016	0.89	0.99
Poor	USM B	MPG	-0.011	0.9	1
Poor	USM B	MPHOSPH10	0.057	0.16	0.48
Poor	USM B	MPHOSPH6	-0.12	0.077	0.34
Poor	USM B	MPHOSPH8	0.022	0.58	0.84
Poor	USM B	MPHOSPH9	-0.14	0.12	0.41
Poor	USM B	MPI	0.041	0.53	0.81
Poor	USM B	MPLKIP	0.053	0.46	0.76
Poor	USM B	MPND	0.089	0.29	0.63
Poor	USM B	MPP1	-0.21	0.35	0.68
Poor	USM B	MPP5	0.055	0.45	0.76
Poor	USM B	MPP6	-0.2	0.11	0.39
Poor	USM B	MPP7	0.17	0.35	0.67
Poor	USM B	MPPE1	-0.1	0.065	0.31
Poor	USM B	MPRIP	0.1	0.23	0.56
Poor	USM B	MPST	-0.27	0.051	0.28
Poor	USM B	MPV17	-0.17	0.013	0.15
Poor	USM B	MPV17L2	6.40E-05	1	1
Poor	USM B	MPZL1	0.081	0.37	0.69
Poor	USM B	MPZL3	-0.067	0.62	0.86
Poor	USM B	MR1	0.067	0.32	0.65
Poor	USM B	MRE11A	-0.0081	0.88	0.99
Poor	USM B	MREG	-0.39	0.021	0.18
Poor	USM B	MRFAP1	0.11	0.0065	0.1
Poor	USM B	MRFAP1L1	0.028	0.32	0.66
Poor	USM B	MRGBP	0.033	0.63	0.87
Poor	USM B	MRI1	0.062	0.27	0.6
Poor	USM B	MRM1	0.41	7.50E-06	0.0039
Poor	USM B	MROH1	-0.012	0.93	1
Poor	USM B	MROH6	-0.49	0.33	0.66
Poor	USM B	MROH8	0.42	0.077	0.34
Poor	USM B	MRPL1	-0.042	0.51	0.79
Poor	USM B	MRPL10	-0.031	0.67	0.89
Poor	USM B	MRPL11	0.054	0.51	0.8
Poor	USM B	MRPL12	0.015	0.86	0.98
Poor	USM B	MRPL13	-0.072	0.36	0.68
Poor	USM B	MRPL14	-0.049	0.5	0.79
Poor	USM B	MRPL15	-0.0075	0.83	0.97
Poor	USM B	MRPL16	-0.05	0.47	0.77
Poor	USM B	MRPL17	0.29	0.0015	0.051
Poor	USM B	MRPL18	0.099	0.12	0.42
Poor	USM B	MRPL19	0.028	0.65	0.88
Poor	USM B	MRPL2	0.058	0.36	0.68
Poor	USM B	MRPL20	0.078	0.26	0.59
Poor	USM B	MRPL21	-0.013	0.87	0.98
Poor	USM B	MRPL22	-0.031	0.76	0.93
Poor	USM B	MRPL23	0.26	1	1
Poor	USM B	MRPL24	0.17	1	1
Poor	USM B	MRPL27	0.034	0.64	0.87
Poor	USM B	MRPL28	0.022	0.7	0.91
Poor	USM B	MRPL3	0.017	0.71	0.91
Poor	USM B	MRPL30	0.063	0.25	0.58
Poor	USM B	MRPL32	-0.019	0.73	0.92
Poor	USM B	MRPL33	0.16	0.18	0.5
Poor	USM B	MRPL34	0.042	0.61	0.85
Poor	USM B	MRPL35	-0.02	0.22	0.55
Poor	USM B	MRPL36	0.065	0.58	0.83
Poor	USM B	MRPL37	0.017	0.85	0.97
Poor	USM B	MRPL38	0.11	0.074	0.33
Poor	USM B	MRPL39	-0.096	0.17	0.49
Poor	USM B	MRPL4	-0.03	0.7	0.9
Poor	USM B	MRPL40	-0.18	0.044	0.26
Poor	USM B	MRPL41	0.13	0.17	0.49
Poor	USM B	MRPL42	-0.0052	0.94	1
Poor	USM B	MRPL43	0.033	0.36	0.69
Poor	USM B	MRPL44	0.23	0.071	0.33
Poor	USM B	MRPL45	0.059	0.57	0.83
Poor	USM B	MRPL45P2	-0.25	0.087	0.36
Poor	USM B	MRPL46	0.11	0.19	0.51
Poor	USM B	MRPL47	-0.004	0.95	1
Poor	USM B	MRPL48	0.056	0.41	0.73
Poor	USM B	MRPL49	0.18	0.011	0.14
Poor	USM B	MRPL50	0.034	0.65	0.88
Poor	USM B	MRPL51	0.036	0.7	0.9
Poor	USM B	MRPL52	0.069	0.41	0.72
Poor	USM B	MRPL53	0.24	0.02	0.18
Poor	USM B	MRPL54	0.15	0.037	0.24
Poor	USM B	MRPL55	-0.04	0.55	0.82
Poor	USM B	MRPL57	0.087	0.24	0.57
Poor	USM B	MRPL9	0.089	0.21	0.54
Poor	USM B	MRPS10	-0.014	0.72	0.91
Poor	USM B	MRPS11	0.081	0.2	0.53
Poor	USM B	MRPS12	0.042	0.59	0.84
Poor	USM B	MRPS14	0.084	0.1	0.38
Poor	USM B	MRPS15	-0.038	0.56	0.83
Poor	USM B	MRPS16	0.023	0.57	0.83
Poor	USM B	MRPS17	0.11	0.069	0.32
Poor	USM B	MRPS18A	0.1	0.086	0.36
Poor	USM B	MRPS18B	0.24	0.0057	0.097
Poor	USM B	MRPS18C	0.099	0.36	0.69
Poor	USM B	MRPS2	0.096	0.15	0.45
Poor	USM B	MRPS21	0.0025	0.97	1
Poor	USM B	MRPS22	0.063	0.42	0.73
Poor	USM B	MRPS23	0.12	0.0027	0.066
Poor	USM B	MRPS25	-0.015	0.86	0.98
Poor	USM B	MRPS26	0.09	0.13	0.43
Poor	USM B	MRPS27	0.033	0.35	0.68
Poor	USM B	MRPS28	-0.012	0.88	0.99
Poor	USM B	MRPS30	-0.02	0.61	0.86
Poor	USM B	MRPS31	-0.049	0.39	0.71
Poor	USM B	MRPS31P5	0.084	0.43	0.74
Poor	USM B	MRPS33	0.033	0.67	0.89
Poor	USM B	MRPS34	0.047	0.52	0.8
Poor	USM B	MRPS35	0.0059	0.91	1
Poor	USM B	MRPS36	-0.16	0.079	0.34
Poor	USM B	MRPS5	-0.0098	0.84	0.97
Poor	USM B	MRPS6	-0.059	0.6	0.85
Poor	USM B	MRPS7	-0.013	0.78	0.95
Poor	USM B	MRPS9	0.035	0.5	0.79
Poor	USM B	MRRF	-0.13	0.0023	0.062
Poor	USM B	MRS2	0.091	0.068	0.32
Poor	USM B	MRS2P2	-0.31	0.25	0.58
Poor	USM B	MRTO4	0.085	0.21	0.54
Poor	USM B	MRVI1	-0.046	0.87	0.99
Poor	USM B	MRVI1-AS1	-0.15	0.38	0.7
Poor	USM B	MS4A1	-0.12	0.036	0.24
Poor	USM B	MS4A14	-0.48	0.1	0.38
Poor	USM B	MS4A6A	-0.06	0.93	1
Poor	USM B	MS4A7	-0.78	0.019	0.18
Poor	USM B	MSANTD2	0.19	0.00066	0.034
Poor	USM B	MSANTD3	0.12	0.15	0.46
Poor	USM B	MSANTD4	0.25	0.013	0.15
Poor	USM B	MSC	-0.05	0.81	0.96
Poor	USM B	MSC-AS1	-0.58	0.00024	0.021
Poor	USM B	MSH2	-0.036	0.56	0.82
Poor	USM B	MSH3	-0.1	0.059	0.3
Poor	USM B	MSH6	0.098	0.057	0.29
Poor	USM B	MSI2	-0.58	0.0036	0.076
Poor	USM B	MSL1	-0.13	0.0055	0.094
Poor	USM B	MSL2	0.16	0.13	0.42
Poor	USM B	MSL3	0.17	0.0018	0.054
Poor	USM B	MSL3P1	0.03	0.81	0.96
Poor	USM B	MSMO1	0.014	0.87	0.98
Poor	USM B	MSMP	0.087	0.41	0.72
Poor	USM B	MSN	0.0009	0.99	1
Poor	USM B	MSRA	-0.19	0.075	0.33
Poor	USM B	MSRB1	-0.097	0.38	0.7
Poor	USM B	MSRB2	0.28	1	1
Poor	USM B	MSS51	-0.46	0.0082	0.12
Poor	USM B	MST1	0.044	0.82	0.96
Poor	USM B	MST1P2	-0.12	0.61	0.85
Poor	USM B	MST1R	-0.4	0.6	0.85
Poor	USM B	MSTO1	-0.089	0.5	0.79
Poor	USM B	MSTO2P	-0.24	0.031	0.22
Poor	USM B	MT1F	0.12	0.27	0.6
Poor	USM B	MT1X	-0.18	0.17	0.49
Poor	USM B	MT2A	-0.016	0.93	1
Poor	USM B	MTA1	-0.22	0.012	0.14
Poor	USM B	MTA2	-0.021	0.79	0.95
Poor	USM B	MTA3	0.00093	0.99	1
Poor	USM B	MTAP	0.067	0.58	0.84
Poor	USM B	MTBP	-0.24	0.012	0.14
Poor	USM B	MTCH1	-0.041	1	1
Poor	USM B	MTCH2	-0.18	0.014	0.15
Poor	USM B	MTCL1	-0.6	1	1
Poor	USM B	MTCP1	0.041	0.85	0.97
Poor	USM B	MTDH	-0.043	0.47	0.77
Poor	USM B	MTERF1	0.21	0.0032	0.072
Poor	USM B	MTERF2	-0.31	0.032	0.23
Poor	USM B	MTERF3	-0.05	0.42	0.73
Poor	USM B	MTERF4	-0.039	0.52	0.8
Poor	USM B	MTF1	-0.025	0.61	0.86
Poor	USM B	MTF2	0.048	0.07	0.32
Poor	USM B	MTFMT	0.035	0.5	0.79
Poor	USM B	MTFP1	-0.069	0.56	0.83
Poor	USM B	MTFR1	-0.12	0.15	0.46
Poor	USM B	MTFR1L	-0.18	0.0033	0.073
Poor	USM B	MTFR2	-0.05	0.78	0.94
Poor	USM B	MTG1	-0.078	0.19	0.52
Poor	USM B	MTG2	0.14	0.0074	0.11
Poor	USM B	MTHFD1	-0.12	0.21	0.54
Poor	USM B	MTHFD1L	-0.42	0.02	0.18
Poor	USM B	MTHFD2	-0.3	0.036	0.24
Poor	USM B	MTHFD2L	-0.0056	0.95	1
Poor	USM B	MTHFR	-0.12	0.1	0.38
Poor	USM B	MTHFSD	0.13	0.27	0.6
Poor	USM B	MTIF2	0.035	0.63	0.87
Poor	USM B	MTIF3	0.028	0.69	0.9
Poor	USM B	MTL5	0.18	0.49	0.78
Poor	USM B	MTM1	0.068	0.16	0.47
Poor	USM B	MTMR1	-0.0066	0.88	0.99
Poor	USM B	MTMR10	0.12	0.29	0.62
Poor	USM B	MTMR12	0.014	0.79	0.95
Poor	USM B	MTMR14	-0.027	0.58	0.84
Poor	USM B	MTMR2	-0.081	0.22	0.55
Poor	USM B	MTMR3	0.2	0.0036	0.076
Poor	USM B	MTMR4	0.002	0.97	1
Poor	USM B	MTMR6	-0.063	0.42	0.73
Poor	USM B	MTMR7	0.0096	0.95	1
Poor	USM B	MTMR8	-0.043	0.75	0.93
Poor	USM B	MTMR9	-0.097	0.28	0.61
Poor	USM B	MTMR9LP	0.35	1	1
Poor	USM B	MTO1	0.08	0.065	0.31
Poor	USM B	MTOR	-0.12	0.21	0.54
Poor	USM B	MTPAP	0.062	0.22	0.55
Poor	USM B	MTR	-0.025	0.7	0.9
Poor	USM B	MTRF1	-0.072	0.39	0.71
Poor	USM B	MTRF1L	0.18	0.00041	0.026
Poor	USM B	MTRNR2L1	-0.13	0.82	0.96
Poor	USM B	MTRNR2L3	0.2	0.66	0.89
Poor	USM B	MTRR	0.034	0.65	0.88
Poor	USM B	MTSS1	-0.0071	0.95	1
Poor	USM B	MTURN	0.051	0.77	0.94
Poor	USM B	MTUS1	-0.1	0.89	0.99
Poor	USM B	MTVR2	0.05	0.81	0.96
Poor	USM B	MTX1	-0.1	0.15	0.46
Poor	USM B	MTX2	-0.006	0.87	0.98
Poor	USM B	MTX3	0.22	0.19	0.52
Poor	USM B	MUC16	NA	NA	NA
Poor	USM B	MUC20	0.35	0.033	0.23
Poor	USM B	MUL1	0.044	0.5	0.79
Poor	USM B	MUM1	-0.0046	0.96	1
Poor	USM B	MUS81	0.015	0.52	0.8
Poor	USM B	MUT	-0.17	0.013	0.15
Poor	USM B	MUTYH	0.046	0.55	0.82
Poor	USM B	MVB12A	-0.062	0.35	0.68
Poor	USM B	MVB12B	0.65	0.62	0.86
Poor	USM B	MVD	-0.12	0.2	0.53
Poor	USM B	MVK	-0.14	0.19	0.52
Poor	USM B	MVP	-0.027	0.6	0.85
Poor	USM B	MX1	0.34	0.11	0.39
Poor	USM B	MX2	0.35	0.02	0.18
Poor	USM B	MXD1	-0.18	0.13	0.43
Poor	USM B	MXD3	-0.14	0.36	0.68
Poor	USM B	MXD4	-0.2	0.035	0.23
Poor	USM B	MXI1	0.08	0.36	0.69
Poor	USM B	MXRA7	-0.026	0.87	0.98
Poor	USM B	MYADM	-0.26	0.13	0.42
Poor	USM B	MYB	-1	0.051	0.28
Poor	USM B	MYBBP1A	-0.027	0.75	0.93
Poor	USM B	MYBL1	NA	NA	NA
Poor	USM B	MYBL2	-0.29	0.17	0.48
Poor	USM B	MYBPC2	-0.45	1	1
Poor	USM B	MYC	0.17	0.087	0.36
Poor	USM B	MYCBP2	0.056	0.35	0.67
Poor	USM B	MYCBPAP	-0.3	0.39	0.71
Poor	USM B	MYD88	-0.034	0.68	0.9
Poor	USM B	MYDGF	-0.015	0.93	1
Poor	USM B	MYEF2	-0.1	0.29	0.63
Poor	USM B	MYEOV2	-0.027	0.8	0.95
Poor	USM B	MYH10	-0.2	1	1
Poor	USM B	MYH11	-0.26	0.051	0.28
Poor	USM B	MYH15	-0.93	1	1
Poor	USM B	MYH3	0.056	0.76	0.93
Poor	USM B	MYH7B	-0.33	0.15	0.46
Poor	USM B	MYH9	0.12	0.33	0.66
Poor	USM B	MYL12A	0.13	0.16	0.48
Poor	USM B	MYL12B	-0.06	0.37	0.69
Poor	USM B	MYL5	-0.19	0.25	0.58
Poor	USM B	MYL6	-0.038	0.74	0.92
Poor	USM B	MYL6B	0.076	0.41	0.72
Poor	USM B	MYL9	-0.3	0.52	0.8
Poor	USM B	MYLIP	0.01	0.91	1
Poor	USM B	MYLK	1	1	1
Poor	USM B	MYLK-AS1	-0.22	0.29	0.62
Poor	USM B	MYLK4	0.22	0.66	0.89
Poor	USM B	MYNN	-0.067	0.14	0.45
Poor	USM B	MYO15A	-0.47	0.024	0.19
Poor	USM B	MYO15B	-0.0078	0.96	1
Poor	USM B	MYO18A	0.094	0.34	0.67
Poor	USM B	MYO19	-0.17	0.19	0.52
Poor	USM B	MYO1B	-0.96	0.011	0.14
Poor	USM B	MYO1C	-0.21	0.0014	0.05
Poor	USM B	MYO1D	-0.24	0.19	0.52
Poor	USM B	MYO1E	-0.11	0.38	0.7
Poor	USM B	MYO1F	-0.25	0.04	0.25
Poor	USM B	MYO1G	0.017	0.83	0.97
Poor	USM B	MYO5A	0.088	0.21	0.54
Poor	USM B	MYO5B	0.21	0.71	0.91
Poor	USM B	MYO5C	-0.0087	0.94	1
Poor	USM B	MYO6	-0.69	0.021	0.18
Poor	USM B	MYO7B	0.52	0.052	0.28
Poor	USM B	MYO9A	0.0027	0.98	1
Poor	USM B	MYO9B	-0.13	0.095	0.37
Poor	USM B	MYOF	-1.4	0.1	0.38
Poor	USM B	MYOM1	-0.036	0.88	0.99
Poor	USM B	MYOM2	0.0098	0.95	1
Poor	USM B	MYOT	-0.051	1	1
Poor	USM B	MYSM1	0.007	0.96	1
Poor	USM B	MZB1	-0.17	0.26	0.59
Poor	USM B	MZF1	0.091	0.14	0.45
Poor	USM B	MZF1-AS1	-0.088	0.59	0.84
Poor	USM B	MZT1	-0.0051	0.94	1
Poor	USM B	MZT2A	0.19	0.11	0.39
Poor	USM B	MZT2B	0.065	0.64	0.87
Poor	USM B	N4BP1	0.021	0.73	0.92
Poor	USM B	N4BP2	-0.15	0.065	0.31
Poor	USM B	N4BP2L1	-0.056	0.27	0.6
Poor	USM B	N4BP2L2	-0.077	0.22	0.55
Poor	USM B	N4BP2L2-IT2	-0.32	0.2	0.53
Poor	USM B	N4BP3	0.47	0.0021	0.059
Poor	USM B	N6AMT1	-0.03	0.79	0.95
Poor	USM B	N6AMT2	-0.19	0.088	0.36
Poor	USM B	NAA10	0.064	0.32	0.65
Poor	USM B	NAA15	0.099	0.093	0.37
Poor	USM B	NAA16	0.15	0.11	0.4
Poor	USM B	NAA20	-0.0058	0.92	1
Poor	USM B	NAA25	0.079	0.33	0.66
Poor	USM B	NAA30	0.068	0.25	0.58
Poor	USM B	NAA35	-0.049	0.44	0.75
Poor	USM B	NAA38	-0.01	0.92	1
Poor	USM B	NAA40	-0.14	0.04	0.25
Poor	USM B	NAA50	0.065	0.43	0.74
Poor	USM B	NAA60	-0.018	0.7	0.9
Poor	USM B	NAAA	-0.024	0.73	0.92
Poor	USM B	NAALADL1	-0.061	0.63	0.87
Poor	USM B	NAB1	0.027	0.85	0.97
Poor	USM B	NAB2	0.53	0.0028	0.068
Poor	USM B	NABP1	-0.13	0.09	0.36
Poor	USM B	NABP2	-0.15	0.15	0.45
Poor	USM B	NACA	0.0086	0.86	0.98
Poor	USM B	NACC1	0.022	0.86	0.98
Poor	USM B	NACC2	-0.43	0.18	0.5
Poor	USM B	NADK	0.0058	0.92	1
Poor	USM B	NADK2	-0.065	0.39	0.71
Poor	USM B	NADSYN1	-0.067	0.24	0.57
Poor	USM B	NAE1	0.033	0.42	0.73
Poor	USM B	NAF1	0.11	0.31	0.64
Poor	USM B	NAGA	0.037	0.73	0.92
Poor	USM B	NAGK	-0.28	0.0025	0.064
Poor	USM B	NAGLU	0.1	0.11	0.4
Poor	USM B	NAGPA	0.17	0.009	0.12
Poor	USM B	NAGPA-AS1	0.39	1	1
Poor	USM B	NAGS	-0.058	0.75	0.93
Poor	USM B	NAIF1	0.094	0.25	0.58
Poor	USM B	NAIP	-0.18	0.31	0.64
Poor	USM B	NAMPT	-0.18	0.059	0.3
Poor	USM B	NANOS1	-0.25	0.12	0.42
Poor	USM B	NANP	0.21	0.13	0.43
Poor	USM B	NANS	-0.053	0.63	0.87
Poor	USM B	NAP1L1	0.1	0.14	0.44
Poor	USM B	NAP1L4	-0.069	0.073	0.33
Poor	USM B	NAP1L5	-0.3	0.3	0.63
Poor	USM B	NAPA	0.11	0.22	0.55
Poor	USM B	NAPA-AS1	-0.25	0.05	0.28
Poor	USM B	NAPB	-0.13	0.35	0.68
Poor	USM B	NAPEPLD	-0.0065	0.93	1
Poor	USM B	NAPG	0.051	0.55	0.82
Poor	USM B	NAPRT	-0.099	0.66	0.88
Poor	USM B	NAPSA	0.029	0.78	0.95
Poor	USM B	NAPSB	0.15	0.0076	0.11
Poor	USM B	NARF	-0.037	0.43	0.74
Poor	USM B	NARFL	0.17	0.023	0.19
Poor	USM B	NARS	0.048	0.2	0.52
Poor	USM B	NARS2	0.12	0.16	0.48
Poor	USM B	NASP	0.031	0.6	0.85
Poor	USM B	NAT1	-0.0013	0.99	1
Poor	USM B	NAT10	0.093	0.021	0.18
Poor	USM B	NAT14	-0.12	0.34	0.67
Poor	USM B	NAT6	-0.22	0.021	0.18
Poor	USM B	NAT9	0.068	0.25	0.58
Poor	USM B	NATD1	0.2	0.17	0.49
Poor	USM B	NAV1	0.18	0.49	0.78
Poor	USM B	NAV2	-1.1	0.012	0.14
Poor	USM B	NBAS	0.0013	0.99	1
Poor	USM B	NBEA	-0.12	0.65	0.88
Poor	USM B	NBEAL1	0.0099	0.95	1
Poor	USM B	NBEAL2	-0.46	0.0017	0.052
Poor	USM B	NBN	0.12	0.14	0.44
Poor	USM B	NBPF1	-0.14	0.022	0.19
Poor	USM B	NBPF10	-0.34	0.031	0.22
Poor	USM B	NBPF11	0.026	0.81	0.96
Poor	USM B	NBPF12	-0.025	0.81	0.96
Poor	USM B	NBPF14	-0.21	0.036	0.24
Poor	USM B	NBPF15	-0.07	0.36	0.68
Poor	USM B	NBPF20	-0.034	0.76	0.93
Poor	USM B	NBPF3	0.37	0.07	0.32
Poor	USM B	NBPF8	-0.15	0.16	0.47
Poor	USM B	NBPF9	-0.026	0.87	0.98
Poor	USM B	NBR1	-0.039	0.43	0.74
Poor	USM B	NBR2	-0.021	0.81	0.96
Poor	USM B	NCALD	-1.3	0.014	0.15
Poor	USM B	NCAPD2	-0.029	0.7	0.9
Poor	USM B	NCAPD3	-0.029	0.69	0.9
Poor	USM B	NCAPG	-0.12	0.82	0.96
Poor	USM B	NCAPG2	-0.076	1	1
Poor	USM B	NCAPH	0.16	0.69	0.9
Poor	USM B	NCAPH2	0.073	0.13	0.43
Poor	USM B	NCBP1	-0.017	0.75	0.93
Poor	USM B	NCBP2	0.13	0.00068	0.034
Poor	USM B	NCBP2-AS2	0.014	0.87	0.98
Poor	USM B	NCDN	0.038	0.55	0.82
Poor	USM B	NCEH1	0.22	0.0053	0.092
Poor	USM B	NCF1	0.17	0.072	0.33
Poor	USM B	NCF1B	0.14	0.16	0.47
Poor	USM B	NCF1C	0.15	0.2	0.53
Poor	USM B	NCF2	-0.098	0.52	0.8
Poor	USM B	NCF4	-0.011	0.84	0.97
Poor	USM B	NCK1	-0.038	0.38	0.7
Poor	USM B	NCK1-AS1	-0.068	0.49	0.78
Poor	USM B	NCK2	0.2	0.2	0.53
Poor	USM B	NCKAP1L	-0.1	0.097	0.38
Poor	USM B	NCKAP5L	-0.28	0.15	0.46
Poor	USM B	NCKIPSD	0.22	0.021	0.18
Poor	USM B	NCL	0.1	0.014	0.15
Poor	USM B	NCLN	0.05	0.41	0.73
Poor	USM B	NCOA1	0.089	0.055	0.29
Poor	USM B	NCOA2	0.096	0.34	0.67
Poor	USM B	NCOA3	0.026	0.77	0.94
Poor	USM B	NCOA4	0.006	0.92	1
Poor	USM B	NCOA5	0.1	0.047	0.27
Poor	USM B	NCOA6	0.015	0.87	0.98
Poor	USM B	NCOA7	0.22	0.0074	0.11
Poor	USM B	NCOR1	-0.041	0.084	0.35
Poor	USM B	NCOR2	-0.1	0.13	0.43
Poor	USM B	NCR3	-0.13	0.23	0.56
Poor	USM B	NCSTN	-0.023	0.5	0.79
Poor	USM B	NDC1	0.079	0.22	0.55
Poor	USM B	NDC80	-0.19	0.22	0.55
Poor	USM B	NDE1	-0.096	0.13	0.43
Poor	USM B	NDEL1	-0.013	0.78	0.94
Poor	USM B	NDFIP1	-0.11	0.15	0.46
Poor	USM B	NDFIP2	-0.23	0.59	0.84
Poor	USM B	NDNL2	0.11	0.034	0.23
Poor	USM B	NDOR1	-0.13	0.041	0.25
Poor	USM B	NDRG1	0.073	0.23	0.56
Poor	USM B	NDRG2	0.48	0.048	0.27
Poor	USM B	NDRG3	-0.059	1	1
Poor	USM B	NDRG4	0.8	0.1	0.39
Poor	USM B	NDST1	-0.06	0.66	0.88
Poor	USM B	NDST2	-0.00026	0.99	1
Poor	USM B	NDUFA1	-0.0051	0.96	1
Poor	USM B	NDUFA10	-0.053	0.15	0.46
Poor	USM B	NDUFA11	0.025	0.79	0.95
Poor	USM B	NDUFA12	-0.017	0.83	0.97
Poor	USM B	NDUFA13	-0.014	0.88	0.99
Poor	USM B	NDUFA2	0.03	0.73	0.92
Poor	USM B	NDUFA3	0.083	0.43	0.74
Poor	USM B	NDUFA4	-0.037	0.7	0.91
Poor	USM B	NDUFA4L2	0.47	0.013	0.15
Poor	USM B	NDUFA5	-0.011	0.87	0.98
Poor	USM B	NDUFA6	-0.064	0.47	0.77
Poor	USM B	NDUFA6-AS1	0.087	0.72	0.92
Poor	USM B	NDUFA7	0.049	0.52	0.8
Poor	USM B	NDUFA8	0.016	0.84	0.97
Poor	USM B	NDUFA9	-0.023	0.67	0.89
Poor	USM B	NDUFAB1	-0.048	0.59	0.84
Poor	USM B	NDUFAF1	0.033	0.54	0.81
Poor	USM B	NDUFAF2	0.014	0.83	0.97
Poor	USM B	NDUFAF3	0.16	0.042	0.25
Poor	USM B	NDUFAF4	0.14	0.073	0.33
Poor	USM B	NDUFAF4P1	-0.039	0.92	1
Poor	USM B	NDUFAF5	0.04	0.72	0.92
Poor	USM B	NDUFAF6	0.13	0.044	0.26
Poor	USM B	NDUFAF7	0.067	0.018	0.17
Poor	USM B	NDUFB1	0.03	0.78	0.94
Poor	USM B	NDUFB10	0.014	0.84	0.97
Poor	USM B	NDUFB11	0.056	0.46	0.76
Poor	USM B	NDUFB2	-0.083	0.46	0.76
Poor	USM B	NDUFB3	-0.026	0.83	0.97
Poor	USM B	NDUFB4	0.11	0.17	0.48
Poor	USM B	NDUFB5	-0.11	0.12	0.42
Poor	USM B	NDUFB6	-0.021	0.84	0.97
Poor	USM B	NDUFB7	0.094	0.38	0.7
Poor	USM B	NDUFB8	0.019	0.79	0.95
Poor	USM B	NDUFB9	0.11	0.16	0.47
Poor	USM B	NDUFC1	0.051	0.45	0.75
Poor	USM B	NDUFC2	0.1	0.23	0.56
Poor	USM B	NDUFS1	0.02	0.75	0.93
Poor	USM B	NDUFS2	-0.00093	0.99	1
Poor	USM B	NDUFS3	0.02	0.74	0.92
Poor	USM B	NDUFS4	-0.13	0.069	0.32
Poor	USM B	NDUFS5	-0.078	0.45	0.75
Poor	USM B	NDUFS6	0.066	0.43	0.74
Poor	USM B	NDUFS7	0.15	0.094	0.37
Poor	USM B	NDUFS8	-0.05	0.47	0.77
Poor	USM B	NDUFV1	-0.14	0.007	0.11
Poor	USM B	NDUFV2	-0.09	0.3	0.63
Poor	USM B	NDUFV2-AS1	-0.16	0.5	0.79
Poor	USM B	NDUFV3	-0.021	0.75	0.93
Poor	USM B	NEAT1	-0.33	0.037	0.24
Poor	USM B	NEB	-0.43	0.03	0.22
Poor	USM B	NECAB3	-0.0028	0.99	1
Poor	USM B	NECAP1	-0.023	0.62	0.86
Poor	USM B	NECAP2	-0.077	0.041	0.25
Poor	USM B	NEDD1	-0.018	0.73	0.92
Poor	USM B	NEDD4	0.41	0.34	0.67
Poor	USM B	NEDD4L	-0.16	0.21	0.54
Poor	USM B	NEDD8	0.039	0.66	0.89
Poor	USM B	NEDD9	-0.1	0.099	0.38
Poor	USM B	NEFH	0.26	0.46	0.76
Poor	USM B	NEIL1	-0.33	0.099	0.38
Poor	USM B	NEIL2	-0.19	0.084	0.35
Poor	USM B	NEK1	-0.15	0.0085	0.12
Poor	USM B	NEK11	-0.31	0.43	0.74
Poor	USM B	NEK2	-0.7	1	1
Poor	USM B	NEK3	-0.15	0.27	0.6
Poor	USM B	NEK4	-0.13	0.011	0.14
Poor	USM B	NEK6	0.028	0.79	0.95
Poor	USM B	NEK7	-0.0089	0.87	0.98
Poor	USM B	NEK8	0.08	0.22	0.55
Poor	USM B	NEK9	-0.043	0.55	0.82
Poor	USM B	NELFA	0.11	1	1
Poor	USM B	NELFB	-0.051	0.42	0.73
Poor	USM B	NELFCD	0.013	0.74	0.92
Poor	USM B	NELFE	0.09	1	1
Poor	USM B	NEMF	-0.079	0.24	0.57
Poor	USM B	NEMP1	-0.05	0.66	0.88
Poor	USM B	NEMP2	0.13	0.1	0.38
Poor	USM B	NENF	0.09	0.38	0.7
Poor	USM B	NEO1	0.38	0.15	0.45
Poor	USM B	NET1	-0.18	0.32	0.65
Poor	USM B	NETO1	0.32	0.4	0.72
Poor	USM B	NETO2	-5.40E-06	1	1
Poor	USM B	NEU1	-0.091	0.1	0.38
Poor	USM B	NEU3	0.39	0.066	0.32
Poor	USM B	NEURL1	-0.72	0.033	0.23
Poor	USM B	NEURL2	0.27	0.036	0.24
Poor	USM B	NEURL4	-0.06	0.55	0.82
Poor	USM B	NEXN	1	1.60E-05	0.0047
Poor	USM B	NF1	-0.26	0.15	0.46
Poor	USM B	NF2	-0.045	0.54	0.81
Poor	USM B	NFAM1	-0.14	0.49	0.78
Poor	USM B	NFAT5	-0.19	0.12	0.41
Poor	USM B	NFATC1	0.081	0.3	0.63
Poor	USM B	NFATC2	0.069	0.47	0.77
Poor	USM B	NFATC2IP	-0.091	0.048	0.27
Poor	USM B	NFATC3	-0.0094	0.88	0.99
Poor	USM B	NFE2L1	-0.17	0.083	0.35
Poor	USM B	NFE2L2	0.15	0.012	0.14
Poor	USM B	NFE2L3	-0.34	0.016	0.16
Poor	USM B	NFIA	0.0058	0.98	1
Poor	USM B	NFIC	-0.086	0.25	0.58
Poor	USM B	NFIL3	0.073	0.65	0.88
Poor	USM B	NFKB1	-0.047	0.37	0.69
Poor	USM B	NFKB2	-0.56	0.00018	0.017
Poor	USM B	NFKBIA	-0.18	0.071	0.32
Poor	USM B	NFKBIB	0.059	0.28	0.62
Poor	USM B	NFKBID	-0.29	0.05	0.28
Poor	USM B	NFKBIE	-0.24	0.0094	0.12
Poor	USM B	NFKBIL1	-0.029	0.81	0.96
Poor	USM B	NFKBIZ	-0.32	0.042	0.25
Poor	USM B	NFRKB	0.021	0.71	0.91
Poor	USM B	NFS1	-0.067	0.23	0.56
Poor	USM B	NFU1	-0.016	0.83	0.97
Poor	USM B	NFX1	-0.03	0.62	0.86
Poor	USM B	NFXL1	0.056	0.56	0.83
Poor	USM B	NFYA	0.067	0.39	0.71
Poor	USM B	NFYB	0.12	0.11	0.39
Poor	USM B	NFYC	0.046	0.25	0.58
Poor	USM B	NFYC-AS1	-0.011	0.96	1
Poor	USM B	NGDN	0.12	0.024	0.2
Poor	USM B	NGFRAP1	0.27	0.16	0.48
Poor	USM B	NGLY1	0.034	0.46	0.76
Poor	USM B	NGRN	0.17	4.10E-05	0.0081
Poor	USM B	NHEJ1	0.036	0.51	0.8
Poor	USM B	NHLRC1	-0.07	0.82	0.97
Poor	USM B	NHLRC2	-0.15	0.044	0.26
Poor	USM B	NHLRC3	-0.12	0.038	0.24
Poor	USM B	NHLRC4	0.12	0.2	0.52
Poor	USM B	NHP2	0.069	0.39	0.71
Poor	USM B	NHSL2	0.23	0.23	0.56
Poor	USM B	NICN1	-0.19	0.071	0.33
Poor	USM B	NID2	-0.058	0.82	0.96
Poor	USM B	NIF3L1	0.19	0.0046	0.086
Poor	USM B	NIFK	0.15	0.046	0.26
Poor	USM B	NIFK-AS1	0.2	0.11	0.4
Poor	USM B	NIN	-0.09	0.48	0.78
Poor	USM B	NINJ1	-0.32	0.22	0.55
Poor	USM B	NINJ2	-0.11	0.52	0.8
Poor	USM B	NINL	-0.049	0.88	0.99
Poor	USM B	NIP7	-0.017	0.84	0.97
Poor	USM B	NIPA1	0.26	0.0031	0.071
Poor	USM B	NIPA2	0.018	0.61	0.85
Poor	USM B	NIPAL2	-0.12	0.18	0.5
Poor	USM B	NIPAL3	-0.037	0.6	0.85
Poor	USM B	NIPAL4	0.061	0.71	0.91
Poor	USM B	NIPBL	-0.027	0.47	0.77
Poor	USM B	NIPBL-AS1	0.1	0.42	0.74
Poor	USM B	NIPSNAP1	0.12	0.046	0.26
Poor	USM B	NIPSNAP3A	-0.16	0.017	0.16
Poor	USM B	NIPSNAP3B	-0.042	0.7	0.9
Poor	USM B	NISCH	0.11	0.17	0.49
Poor	USM B	NIT1	-0.14	0.0041	0.081
Poor	USM B	NIT2	-0.24	0.00053	0.03
Poor	USM B	NKAP	0.016	0.75	0.93
Poor	USM B	NKAPP1	-0.2	0.1	0.39
Poor	USM B	NKG7	NA	NA	NA
Poor	USM B	NKIRAS1	0.082	0.48	0.78
Poor	USM B	NKIRAS2	0.16	1	1
Poor	USM B	NKRF	-0.088	1	1
Poor	USM B	NKTR	-0.082	0.35	0.67
Poor	USM B	NKX3-1	0.33	0.049	0.27
Poor	USM B	NLE1	0.3	0.0076	0.11
Poor	USM B	NLGN3	-0.074	0.72	0.92
Poor	USM B	NLGN4X	0.58	0.61	0.85
Poor	USM B	NLK	-0.0057	0.95	1
Poor	USM B	NLN	0.14	1	1
Poor	USM B	NLRC3	-0.13	0.033	0.23
Poor	USM B	NLRC4	-0.18	0.3	0.63
Poor	USM B	NLRC5	0.076	0.31	0.65
Poor	USM B	NLRP1	-0.054	0.55	0.82
Poor	USM B	NLRP2	-0.037	0.8	0.95
Poor	USM B	NLRP3	-0.32	0.55	0.82
Poor	USM B	NLRP6	0.2	0.09	0.36
Poor	USM B	NLRP7	-0.84	0.0013	0.048
Poor	USM B	NLRX1	-0.32	0.011	0.14
Poor	USM B	NMB	-0.041	0.74	0.92
Poor	USM B	NMD3	0.051	0.22	0.55
Poor	USM B	NME1	-0.034	0.82	0.97
Poor	USM B	NME3	-0.036	0.69	0.9
Poor	USM B	NME4	0.13	0.28	0.61
Poor	USM B	NME6	0.12	0.047	0.27
Poor	USM B	NME7	0.092	1	1
Poor	USM B	NME9	0.32	0.32	0.65
Poor	USM B	NMI	0.15	0.17	0.49
Poor	USM B	NMNAT1	-0.17	0.0047	0.087
Poor	USM B	NMNAT3	0.017	0.95	1
Poor	USM B	NMRAL1	0.023	0.78	0.95
Poor	USM B	NMRK1	0.15	0.14	0.44
Poor	USM B	NMT1	0.12	0.00028	0.022
Poor	USM B	NMT2	-0.11	0.28	0.62
Poor	USM B	NNT	-0.054	0.26	0.6
Poor	USM B	NNT-AS1	-0.22	0.025	0.2
Poor	USM B	NOA1	0.027	0.46	0.76
Poor	USM B	NOB1	0.081	0.12	0.41
Poor	USM B	NOC2L	0.077	0.18	0.5
Poor	USM B	NOC3L	-0.19	3.00E-05	0.0071
Poor	USM B	NOC4L	0.19	0.34	0.67
Poor	USM B	NOCT	-0.41	0.054	0.29
Poor	USM B	NOD1	0.099	0.21	0.54
Poor	USM B	NOD2	-0.39	0.088	0.36
Poor	USM B	NOL10	-0.11	0.095	0.37
Poor	USM B	NOL11	0.024	0.61	0.85
Poor	USM B	NOL12	0.052	0.38	0.7
Poor	USM B	NOL4L	0.085	0.54	0.82
Poor	USM B	NOL6	0.15	0.15	0.46
Poor	USM B	NOL7	0.13	0.042	0.25
Poor	USM B	NOL8	-0.042	0.45	0.75
Poor	USM B	NOL9	0.0098	0.86	0.98
Poor	USM B	NOLC1	0.16	0.0015	0.051
Poor	USM B	NOM1	0.043	0.53	0.81
Poor	USM B	NOMO1	-0.031	0.7	0.9
Poor	USM B	NOMO2	-0.18	0.08	0.34
Poor	USM B	NONO	0.035	0.2	0.53
Poor	USM B	NOP10	0.034	0.72	0.91
Poor	USM B	NOP14	0.13	0.0086	0.12
Poor	USM B	NOP14-AS1	0.27	0.00022	0.02
Poor	USM B	NOP16	0.078	0.36	0.69
Poor	USM B	NOP2	0.026	0.55	0.82
Poor	USM B	NOP56	0.06	0.092	0.37
Poor	USM B	NOP58	0.017	0.68	0.9
Poor	USM B	NOP9	0.07	0.79	0.95
Poor	USM B	NOSIP	0.041	0.54	0.81
Poor	USM B	NOTCH1	0.093	0.54	0.82
Poor	USM B	NOTCH2	-0.034	0.69	0.9
Poor	USM B	NOTCH2NL	-0.16	0.028	0.21
Poor	USM B	NOTCH4	0.18	0.091	0.37
Poor	USM B	NOXA1	0.027	0.86	0.98
Poor	USM B	NPAS1	-0.29	0.094	0.37
Poor	USM B	NPAT	-0.039	0.59	0.84
Poor	USM B	NPC1	-0.074	0.46	0.76
Poor	USM B	NPC2	-0.0032	0.98	1
Poor	USM B	NPEPPS	-0.17	9.80E-06	0.004
Poor	USM B	NPFF	-0.71	0.00091	0.039
Poor	USM B	NPHP1	-0.046	0.89	0.99
Poor	USM B	NPHP3	-0.19	0.16	0.48
Poor	USM B	NPHP3-ACAD11	-0.073	0.65	0.88
Poor	USM B	NPHP4	-0.13	1	1
Poor	USM B	NPIPA1	-0.059	0.65	0.88
Poor	USM B	NPIPA5	0.26	0.5	0.79
Poor	USM B	NPIPB11	-0.25	0.019	0.18
Poor	USM B	NPIPB15	-0.069	0.66	0.88
Poor	USM B	NPIPB3	-0.13	0.45	0.76
Poor	USM B	NPIPB4	-0.3	0.18	0.5
Poor	USM B	NPIPB5	-0.23	0.27	0.6
Poor	USM B	NPL	-0.17	0.48	0.78
Poor	USM B	NPLOC4	0.012	0.84	0.97
Poor	USM B	NPM1	0.074	0.066	0.32
Poor	USM B	NPM3	-0.6	0.23	0.56
Poor	USM B	NPPA-AS1	0.1	0.72	0.91
Poor	USM B	NPR2	-0.12	0.58	0.83
Poor	USM B	NPRL2	-0.13	1.60E-05	0.0047
Poor	USM B	NPRL3	0.061	0.47	0.77
Poor	USM B	NPTN	-0.14	0.021	0.18
Poor	USM B	NPTN-IT1	-0.099	0.62	0.86
Poor	USM B	NQO1	-0.23	0.24	0.57
Poor	USM B	NQO2	-0.12	0.025	0.2
Poor	USM B	NR1D1	0.3	0.043	0.26
Poor	USM B	NR1D2	0.21	0.031	0.22
Poor	USM B	NR1H2	0.35	1.30E-05	0.0043
Poor	USM B	NR1H3	-0.17	0.45	0.75
Poor	USM B	NR1I2	0.26	0.3	0.63
Poor	USM B	NR2C1	-0.0075	0.89	0.99
Poor	USM B	NR2C2	-0.0079	0.94	1
Poor	USM B	NR2C2AP	0.09	0.24	0.57
Poor	USM B	NR2F6	0.63	0.0039	0.079
Poor	USM B	NR3C1	-0.056	0.23	0.56
Poor	USM B	NR3C2	0.44	0.025	0.2
Poor	USM B	NR4A1	0.24	0.26	0.59
Poor	USM B	NR4A2	-0.44	0.34	0.67
Poor	USM B	NR5A2	-1	0.35	0.68
Poor	USM B	NRAS	-0.11	0.086	0.36
Poor	USM B	NRAV	-0.29	0.12	0.42
Poor	USM B	NRBF2	-0.0095	0.88	0.99
Poor	USM B	NRBP1	-0.0011	0.98	1
Poor	USM B	NRBP2	-0.35	0.013	0.14
Poor	USM B	NRCAM	-0.045	0.89	0.99
Poor	USM B	NRD1	-0.087	0.061	0.31
Poor	USM B	NRDE2	0.055	0.25	0.58
Poor	USM B	NREP	-0.45	0.023	0.19
Poor	USM B	NRF1	0.12	0.0044	0.085
Poor	USM B	NRIP1	0.1	0.58	0.84
Poor	USM B	NRIP2	-0.058	0.68	0.9
Poor	USM B	NRIR	0.41	0.046	0.26
Poor	USM B	NRL	0.24	0.026	0.2
Poor	USM B	NRM	0.16	0.031	0.22
Poor	USM B	NRP2	0.16	0.59	0.84
Poor	USM B	NRROS	0.1	0.35	0.68
Poor	USM B	NRSN2	-0.16	0.27	0.61
Poor	USM B	NRSN2-AS1	-0.17	0.37	0.69
Poor	USM B	NSA2	0.14	1	1
Poor	USM B	NSD1	-0.0087	0.92	1
Poor	USM B	NSDHL	-0.014	0.88	0.99
Poor	USM B	NSF	-0.054	0.43	0.74
Poor	USM B	NSFL1C	0.041	0.42	0.73
Poor	USM B	NSL1	0.078	1	1
Poor	USM B	NSMAF	0.14	0.0069	0.11
Poor	USM B	NSMCE1	-0.1	0.34	0.67
Poor	USM B	NSMCE2	0.1	1	1
Poor	USM B	NSMCE4A	0.0088	0.83	0.97
Poor	USM B	NSMF	-0.25	0.031	0.22
Poor	USM B	NSRP1	-0.0069	0.91	1
Poor	USM B	NSUN2	0.046	0.35	0.67
Poor	USM B	NSUN3	-0.098	0.1	0.38
Poor	USM B	NSUN4	0.13	0.074	0.33
Poor	USM B	NSUN5	0.045	0.48	0.77
Poor	USM B	NSUN5P1	0.051	0.61	0.85
Poor	USM B	NSUN5P2	-0.01	0.94	1
Poor	USM B	NSUN6	-0.058	0.46	0.76
Poor	USM B	NSUN7	0.23	0.32	0.65
Poor	USM B	NT5C	0.21	0.0058	0.098
Poor	USM B	NT5C2	-0.035	0.45	0.75
Poor	USM B	NT5C3A	0.016	0.88	0.99
Poor	USM B	NT5C3B	0.029	0.74	0.92
Poor	USM B	NT5DC1	0.065	0.22	0.55
Poor	USM B	NT5DC2	-0.45	0.26	0.6
Poor	USM B	NT5DC3	-0.31	0.67	0.89
Poor	USM B	NT5E	0.25	0.19	0.51
Poor	USM B	NTAN1	-0.11	0.16	0.47
Poor	USM B	NTHL1	0.026	0.8	0.96
Poor	USM B	NTMT1	0.11	0.038	0.24
Poor	USM B	NTNG1	-0.71	0.047	0.27
Poor	USM B	NTNG2	-0.3	0.24	0.57
Poor	USM B	NTPCR	0.017	0.87	0.98
Poor	USM B	NUAK2	0.13	0.086	0.36
Poor	USM B	NUB1	0.11	0.067	0.32
Poor	USM B	NUBP1	0.11	0.24	0.57
Poor	USM B	NUBP2	0.041	0.51	0.79
Poor	USM B	NUBPL	-0.013	0.88	0.99
Poor	USM B	NUCB1	-0.098	0.064	0.31
Poor	USM B	NUCB2	-0.36	0.11	0.39
Poor	USM B	NUCKS1	0.11	0.063	0.31
Poor	USM B	NUDC	0.086	0.13	0.43
Poor	USM B	NUDCD1	-0.011	0.84	0.97
Poor	USM B	NUDCD2	-0.051	0.44	0.74
Poor	USM B	NUDCD3	0.17	0.0034	0.074
Poor	USM B	NUDT1	0.1	0.35	0.68
Poor	USM B	NUDT12	0.19	0.43	0.74
Poor	USM B	NUDT13	0.14	0.098	0.38
Poor	USM B	NUDT14	-0.16	0.15	0.46
Poor	USM B	NUDT15	0.093	0.26	0.59
Poor	USM B	NUDT16	-0.088	0.4	0.72
Poor	USM B	NUDT16L1	0.1	0.14	0.44
Poor	USM B	NUDT16P1	0.041	0.72	0.91
Poor	USM B	NUDT17	0.056	1	1
Poor	USM B	NUDT18	0.1	0.19	0.52
Poor	USM B	NUDT19	-0.053	0.57	0.83
Poor	USM B	NUDT2	-0.17	0.015	0.16
Poor	USM B	NUDT21	0.1	0.023	0.19
Poor	USM B	NUDT22	0.032	0.62	0.86
Poor	USM B	NUDT4	0.14	0.31	0.64
Poor	USM B	NUDT5	-0.084	0.025	0.2
Poor	USM B	NUDT7	-0.075	0.59	0.84
Poor	USM B	NUDT8	0.066	0.68	0.9
Poor	USM B	NUDT9	0.096	0.2	0.53
Poor	USM B	NUF2	-0.71	1	1
Poor	USM B	NUFIP1	-0.056	0.27	0.6
Poor	USM B	NUFIP2	0.068	0.46	0.76
Poor	USM B	NUGGC	-0.051	0.86	0.98
Poor	USM B	NUMA1	0.099	0.44	0.75
Poor	USM B	NUMB	0.21	0.018	0.17
Poor	USM B	NUMBL	0.26	0.081	0.35
Poor	USM B	NUP107	-0.018	0.66	0.89
Poor	USM B	NUP133	-0.016	0.67	0.89
Poor	USM B	NUP153	-0.094	0.12	0.42
Poor	USM B	NUP155	0.12	0.17	0.49
Poor	USM B	NUP160	-0.045	0.47	0.77
Poor	USM B	NUP188	0.055	0.12	0.42
Poor	USM B	NUP205	0.16	0.026	0.2
Poor	USM B	NUP210	0.039	0.67	0.89
Poor	USM B	NUP210L	-0.03	0.92	1
Poor	USM B	NUP214	0.065	0.3	0.64
Poor	USM B	NUP35	0.18	0.063	0.31
Poor	USM B	NUP37	-0.038	0.49	0.78
Poor	USM B	NUP43	0.0021	0.98	1
Poor	USM B	NUP50	0.11	0.11	0.39
Poor	USM B	NUP50-AS1	-0.027	0.81	0.96
Poor	USM B	NUP54	0.062	0.068	0.32
Poor	USM B	NUP62	0.024	0.55	0.82
Poor	USM B	NUP62CL	0.2	0.41	0.73
Poor	USM B	NUP85	0.0013	0.98	1
Poor	USM B	NUP88	0.054	0.067	0.32
Poor	USM B	NUP93	-0.014	0.82	0.96
Poor	USM B	NUP98	0.13	0.047	0.27
Poor	USM B	NUPL1	0.045	0.47	0.77
Poor	USM B	NUPL2	-0.075	0.18	0.51
Poor	USM B	NUS1	-0.038	0.41	0.72
Poor	USM B	NUSAP1	-0.27	0.11	0.4
Poor	USM B	NUTF2	0.016	0.85	0.98
Poor	USM B	NUTM2A-AS1	-0.067	0.28	0.61
Poor	USM B	NUTM2B-AS1	-0.16	0.065	0.31
Poor	USM B	NVL	-0.016	0.7	0.9
Poor	USM B	NXF1	-0.11	0.013	0.15
Poor	USM B	NXPE3	0.16	0.051	0.28
Poor	USM B	NXPH4	0.29	0.0038	0.078
Poor	USM B	NXT1	0.13	0.03	0.22
Poor	USM B	NXT2	0.049	1	1
Poor	USM B	OAF	-0.46	0.16	0.47
Poor	USM B	OARD1	0.14	0.0011	0.042
Poor	USM B	OAS1	0.075	0.67	0.89
Poor	USM B	OAS2	0.18	0.28	0.62
Poor	USM B	OAS3	0.22	0.38	0.71
Poor	USM B	OASL	0.46	0.25	0.58
Poor	USM B	OAT	-0.035	0.6	0.85
Poor	USM B	OAZ1	0.13	0.1	0.38
Poor	USM B	OAZ2	0.023	0.78	0.94
Poor	USM B	OBFC1	-0.091	0.089	0.36
Poor	USM B	OBSCN	0.26	0.051	0.28
Poor	USM B	OCEL1	-0.05	0.55	0.82
Poor	USM B	OCIAD1	0.04	0.21	0.54
Poor	USM B	OCIAD2	0.075	0.26	0.6
Poor	USM B	OCLM	-0.29	0.079	0.34
Poor	USM B	OCRL	0.22	0.6	0.85
Poor	USM B	ODC1	0.14	0.048	0.27
Poor	USM B	ODF2	-0.0091	0.89	0.99
Poor	USM B	ODF2L	0.06	0.25	0.58
Poor	USM B	ODF3B	0.1	0.41	0.72
Poor	USM B	OFD1	0.03	0.6	0.85
Poor	USM B	OGDH	-0.15	0.057	0.29
Poor	USM B	OGFOD1	0.077	0.11	0.39
Poor	USM B	OGFOD2	0.035	0.56	0.82
Poor	USM B	OGFOD3	0.015	0.82	0.96
Poor	USM B	OGFR	0.14	0.0048	0.088
Poor	USM B	OGFRL1	0.087	0.18	0.5
Poor	USM B	OGG1	-0.041	0.51	0.8
Poor	USM B	OGN	0.35	0.41	0.73
Poor	USM B	OGT	-0.061	0.34	0.67
Poor	USM B	OIP5	-0.21	0.19	0.52
Poor	USM B	OIP5-AS1	0.078	0.11	0.39
Poor	USM B	OLA1	-0.083	0.21	0.54
Poor	USM B	OLFML1	-0.085	0.44	0.75
Poor	USM B	OLMALINC	-0.79	0.015	0.16
Poor	USM B	OMA1	0.03	0.44	0.75
Poor	USM B	OPA1	0.029	0.68	0.89
Poor	USM B	OPA3	0.12	0.11	0.4
Poor	USM B	OPLAH	-0.38	0.53	0.81
Poor	USM B	OPN3	-0.02	0.76	0.94
Poor	USM B	OPRL1	0.038	0.68	0.9
Poor	USM B	OPTN	-0.09	0.3	0.63
Poor	USM B	OR13A1	0.25	0.32	0.65
Poor	USM B	OR52N4	0.53	0.024	0.19
Poor	USM B	ORAI1	0.048	0.55	0.82
Poor	USM B	ORAI2	-0.081	0.14	0.45
Poor	USM B	ORAI3	0.15	0.015	0.16
Poor	USM B	ORAOV1	0.052	0.41	0.72
Poor	USM B	ORC1	0.098	0.82	0.96
Poor	USM B	ORC2	-0.07	0.42	0.73
Poor	USM B	ORC3	0.012	0.81	0.96
Poor	USM B	ORC4	0.042	0.42	0.73
Poor	USM B	ORC5	0.054	0.42	0.74
Poor	USM B	ORC6	-0.32	0.055	0.29
Poor	USM B	ORMDL1	-0.2	0.00018	0.018
Poor	USM B	ORMDL2	0.015	0.84	0.97
Poor	USM B	ORMDL3	-0.011	0.95	1
Poor	USM B	OS9	-0.15	0.00023	0.02
Poor	USM B	OSBP	0.055	0.15	0.46
Poor	USM B	OSBP2	-0.28	0.38	0.7
Poor	USM B	OSBPL10	0.22	0.00071	0.035
Poor	USM B	OSBPL10-AS1	-0.44	1	1
Poor	USM B	OSBPL11	-0.14	0.022	0.19
Poor	USM B	OSBPL1A	0.18	0.75	0.93
Poor	USM B	OSBPL2	0.034	0.58	0.84
Poor	USM B	OSBPL3	-0.12	0.21	0.54
Poor	USM B	OSBPL7	-0.092	0.082	0.35
Poor	USM B	OSBPL8	0.011	0.84	0.97
Poor	USM B	OSBPL9	0.011	0.84	0.97
Poor	USM B	OSCP1	-0.3	0.082	0.35
Poor	USM B	OSER1	0.073	0.16	0.48
Poor	USM B	OSER1-AS1	0.082	0.39	0.71
Poor	USM B	OSGEP	-0.056	0.18	0.5
Poor	USM B	OSGEPL1	-0.065	0.37	0.69
Poor	USM B	OSGIN2	0.14	0.11	0.39
Poor	USM B	OST4	0.15	0.25	0.58
Poor	USM B	OSTC	-0.095	0.38	0.71
Poor	USM B	OSTF1	0.076	0.1	0.38
Poor	USM B	OSTM1	0.1	0.018	0.17
Poor	USM B	OSTN	0.34	0.18	0.49
Poor	USM B	OTOF	0.27	0.64	0.87
Poor	USM B	OTUB1	-0.016	0.74	0.92
Poor	USM B	OTUD1	0.14	0.16	0.47
Poor	USM B	OTUD3	-0.13	0.32	0.65
Poor	USM B	OTUD4	0.022	0.78	0.94
Poor	USM B	OTUD5	-0.028	0.42	0.73
Poor	USM B	OTUD6B	-0.004	0.93	1
Poor	USM B	OTUD6B-AS1	0.19	0.015	0.16
Poor	USM B	OTUD7B	-0.42	0.087	0.36
Poor	USM B	OTULIN	0.11	0.21	0.54
Poor	USM B	OVGP1	0.0038	0.99	1
Poor	USM B	OXA1L	-0.14	0.00012	0.013
Poor	USM B	OXCT1	0.017	0.8	0.95
Poor	USM B	OXER1	0.079	0.64	0.87
Poor	USM B	OXLD1	0.017	0.81	0.96
Poor	USM B	OXNAD1	0.23	1	1
Poor	USM B	OXR1	0.06	0.14	0.44
Poor	USM B	OXSM	0.083	0.16	0.48
Poor	USM B	OXSR1	-0.097	0.16	0.48
Poor	USM B	OXT	-0.44	0.07	0.32
Poor	USM B	P2RX1	0.074	0.74	0.92
Poor	USM B	P2RX4	0.1	0.17	0.49
Poor	USM B	P2RX5	0.32	0.0081	0.12
Poor	USM B	P2RX5-TAX1BP3	0.1	0.4	0.72
Poor	USM B	P2RX7	-0.53	0.0063	0.1
Poor	USM B	P2RY10	0.12	0.054	0.29
Poor	USM B	P2RY11	0.081	0.64	0.87
Poor	USM B	P2RY13	-1.1	0.14	0.45
Poor	USM B	P2RY14	-1.3	0.00073	0.035
Poor	USM B	P3H1	-0.12	0.011	0.14
Poor	USM B	P3H4	-0.18	0.54	0.81
Poor	USM B	P4HA1	-0.019	0.75	0.93
Poor	USM B	P4HB	-0.043	0.6	0.85
Poor	USM B	P4HTM	-0.059	0.46	0.76
Poor	USM B	PA2G4	0.04	0.24	0.58
Poor	USM B	PA2G4P4	0.14	0.53	0.81
Poor	USM B	PAAF1	0.1	0.17	0.48
Poor	USM B	PABPC1	0.035	0.53	0.81
Poor	USM B	PABPC1L	-0.021	0.82	0.96
Poor	USM B	PABPC4	-0.17	0.052	0.28
Poor	USM B	PABPN1	-0.059	0.72	0.92
Poor	USM B	PACRGL	0.15	0.21	0.54
Poor	USM B	PACS1	-0.091	0.039	0.24
Poor	USM B	PACS2	-0.14	0.067	0.32
Poor	USM B	PACSIN1	-0.66	0.006	0.099
Poor	USM B	PACSIN2	-0.035	0.53	0.81
Poor	USM B	PADI4	-0.25	0.45	0.76
Poor	USM B	PAF1	0.0053	0.92	1
Poor	USM B	PAFAH1B1	-0.019	0.79	0.95
Poor	USM B	PAFAH1B2	0.011	0.64	0.87
Poor	USM B	PAFAH1B3	-0.14	0.029	0.21
Poor	USM B	PAFAH2	-0.16	0.038	0.24
Poor	USM B	PAG1	-0.11	0.53	0.81
Poor	USM B	PAGR1	0.087	0.065	0.31
Poor	USM B	PAICS	-0.042	0.48	0.77
Poor	USM B	PAIP1	0.077	0.043	0.26
Poor	USM B	PAIP2	0.029	0.64	0.87
Poor	USM B	PAIP2B	0.28	1	1
Poor	USM B	PAK1	0.11	0.29	0.62
Poor	USM B	PAK1IP1	0.19	1	1
Poor	USM B	PAK2	-0.075	0.036	0.24
Poor	USM B	PAK4	0.25	0.13	0.42
Poor	USM B	PAK6	0.28	0.52	0.8
Poor	USM B	PALB2	0.02	0.78	0.95
Poor	USM B	PALD1	-0.13	0.85	0.98
Poor	USM B	PALLD	-0.13	0.55	0.82
Poor	USM B	PAM	-0.12	0.67	0.89
Poor	USM B	PAN2	-0.11	0.19	0.52
Poor	USM B	PAN3	-0.068	0.16	0.47
Poor	USM B	PAN3-AS1	0.18	0.36	0.69
Poor	USM B	PANK1	-0.46	0.031	0.22
Poor	USM B	PANK2	-0.038	0.47	0.77
Poor	USM B	PANK3	0.013	0.91	1
Poor	USM B	PANK4	0.1	0.35	0.68
Poor	USM B	PANX1	0.015	0.82	0.96
Poor	USM B	PAOX	-0.13	0.062	0.31
Poor	USM B	PAPD4	0.096	0.028	0.21
Poor	USM B	PAPD5	0.21	0.0063	0.1
Poor	USM B	PAPD7	0.1	0.14	0.44
Poor	USM B	PAPLN	-0.42	0.023	0.19
Poor	USM B	PAPOLA	-0.027	0.55	0.82
Poor	USM B	PAPOLG	0.074	0.11	0.39
Poor	USM B	PAPSS1	-0.087	0.034	0.23
Poor	USM B	PAPSS2	-0.31	0.46	0.76
Poor	USM B	PAQR3	0.27	0.036	0.24
Poor	USM B	PAQR4	-0.48	0.14	0.45
Poor	USM B	PAQR6	-0.36	0.18	0.51
Poor	USM B	PAQR7	-0.51	0.029	0.21
Poor	USM B	PAQR8	-0.27	0.015	0.16
Poor	USM B	PARD6A	0.14	0.02	0.18
Poor	USM B	PARD6B	0.042	0.73	0.92
Poor	USM B	PARG	0.05	0.55	0.82
Poor	USM B	PARGP1	-0.11	0.2	0.53
Poor	USM B	PARK2	0.48	0.00062	0.032
Poor	USM B	PARK7	0.0081	0.91	1
Poor	USM B	PARL	-0.016	0.78	0.95
Poor	USM B	PARM1	-0.33	0.056	0.29
Poor	USM B	PARN	0.0077	0.83	0.97
Poor	USM B	PARP1	-0.0051	0.89	0.99
Poor	USM B	PARP10	0.17	0.021	0.18
Poor	USM B	PARP11	0.12	0.13	0.43
Poor	USM B	PARP12	0.11	0.072	0.33
Poor	USM B	PARP14	-0.2	0.18	0.51
Poor	USM B	PARP15	-0.39	0.00067	0.034
Poor	USM B	PARP16	0.064	0.34	0.67
Poor	USM B	PARP2	-0.08	0.23	0.56
Poor	USM B	PARP3	-0.2	0.022	0.19
Poor	USM B	PARP4	0.076	0.29	0.63
Poor	USM B	PARP6	0.11	0.084	0.35
Poor	USM B	PARP8	0.055	0.42	0.73
Poor	USM B	PARP9	0.093	0.55	0.82
Poor	USM B	PARPBP	-0.27	0.07	0.32
Poor	USM B	PARS2	0.057	0.68	0.89
Poor	USM B	PART1	-0.34	0.073	0.33
Poor	USM B	PARTICL	0.13	0.37	0.69
Poor	USM B	PARVB	-0.17	0.13	0.43
Poor	USM B	PARVG	-0.025	0.77	0.94
Poor	USM B	PASK	-0.37	0.00027	0.022
Poor	USM B	PATL1	-0.26	1	1
Poor	USM B	PATL2	-0.25	0.017	0.17
Poor	USM B	PATZ1	0.12	0.029	0.21
Poor	USM B	PAWR	0.074	0.29	0.63
Poor	USM B	PAX5	0.15	0.19	0.51
Poor	USM B	PAX6	-0.073	0.4	0.72
Poor	USM B	PAX8	-0.44	0.26	0.59
Poor	USM B	PAX8-AS1	-0.15	0.046	0.26
Poor	USM B	PAXBP1	0.042	0.39	0.71
Poor	USM B	PAXBP1-AS1	0.3	0.13	0.43
Poor	USM B	PAXIP1	-0.03	0.75	0.93
Poor	USM B	PAXIP1-AS1	-0.12	0.36	0.68
Poor	USM B	PAXIP1-AS2	0.22	0.00061	0.032
Poor	USM B	PBDC1	-0.011	0.86	0.98
Poor	USM B	PBLD	-0.25	0.21	0.54
Poor	USM B	PBRM1	-0.1	0.0046	0.086
Poor	USM B	PBX2	-0.047	0.59	0.84
Poor	USM B	PBX3	-0.066	0.5	0.79
Poor	USM B	PBX4	-0.17	0.3	0.63
Poor	USM B	PBXIP1	-0.0017	0.99	1
Poor	USM B	PC	0.8	8.70E-06	0.004
Poor	USM B	PCBD1	0.51	1	1
Poor	USM B	PCBD2	-0.057	0.54	0.81
Poor	USM B	PCBP1	-0.11	0.024	0.19
Poor	USM B	PCBP1-AS1	0.13	0.15	0.45
Poor	USM B	PCBP2	0.015	0.76	0.93
Poor	USM B	PCBP3	0.46	0.14	0.45
Poor	USM B	PCBP4	-0.24	0.016	0.16
Poor	USM B	PCCA	-0.19	0.045	0.26
Poor	USM B	PCCB	-0.16	0.014	0.15
Poor	USM B	PCDH12	-0.022	0.93	1
Poor	USM B	PCDH9	-0.53	0.095	0.37
Poor	USM B	PCDHGA12	0.052	0.75	0.93
Poor	USM B	PCDHGB2	0.35	0.46	0.76
Poor	USM B	PCDHGB5	0.16	0.52	0.8
Poor	USM B	PCDHGC3	-1	1	1
Poor	USM B	PCED1A	0.1	0.088	0.36
Poor	USM B	PCED1B	-0.04	0.57	0.83
Poor	USM B	PCED1B-AS1	0.084	0.23	0.56
Poor	USM B	PCF11	0.0083	0.91	1
Poor	USM B	PCGF1	0.15	1	1
Poor	USM B	PCGF3	-0.094	0.22	0.55
Poor	USM B	PCGF5	0.23	0.00056	0.031
Poor	USM B	PCGF6	-0.11	0.22	0.55
Poor	USM B	PCID2	0.089	1	1
Poor	USM B	PCIF1	0.12	0.051	0.28
Poor	USM B	PCK2	-0.065	0.22	0.55
Poor	USM B	PCM1	0.005	0.93	1
Poor	USM B	PCMT1	-0.057	0.39	0.71
Poor	USM B	PCMTD1	-0.04	0.42	0.73
Poor	USM B	PCMTD2	0.035	0.53	0.81
Poor	USM B	PCNA	0.028	0.69	0.9
Poor	USM B	PCNP	0.096	0.089	0.36
Poor	USM B	PCNT	-0.22	0.055	0.29
Poor	USM B	PCNX	-0.04	0.69	0.9
Poor	USM B	PCNXL2	0.2	0.4	0.72
Poor	USM B	PCNXL3	-0.0089	0.91	1
Poor	USM B	PCNXL4	0.054	0.34	0.67
Poor	USM B	PCOLCE	-0.064	0.77	0.94
Poor	USM B	PCP2	0.02	0.91	1
Poor	USM B	PCSK6	-1.2	0.00039	0.026
Poor	USM B	PCSK7	-0.05	0.24	0.57
Poor	USM B	PCTP	0.019	0.94	1
Poor	USM B	PCYOX1	0.086	0.32	0.65
Poor	USM B	PCYOX1L	-0.21	0.057	0.29
Poor	USM B	PCYT1A	-0.032	0.7	0.91
Poor	USM B	PCYT2	-0.075	0.29	0.62
Poor	USM B	PDAP1	0.056	1	1
Poor	USM B	PDCD1	0.029	1	1
Poor	USM B	PDCD10	-0.0071	0.9	1
Poor	USM B	PDCD11	-0.062	0.34	0.67
Poor	USM B	PDCD1LG2	-0.73	0.1	0.38
Poor	USM B	PDCD2	0.032	0.27	0.61
Poor	USM B	PDCD2L	0.013	0.86	0.98
Poor	USM B	PDCD4	0.2	0.0013	0.048
Poor	USM B	PDCD4-AS1	-0.16	0.34	0.67
Poor	USM B	PDCD5	-0.057	0.3	0.63
Poor	USM B	PDCD6	0.026	0.7	0.9
Poor	USM B	PDCD6IP	0.11	0.26	0.59
Poor	USM B	PDCD6IPP2	-2	0.11	0.39
Poor	USM B	PDCD7	0.096	0.17	0.48
Poor	USM B	PDCL	0.13	1	1
Poor	USM B	PDCL3	0.032	0.67	0.89
Poor	USM B	PDCL3P4	-0.17	0.33	0.66
Poor	USM B	PDDC1	0.15	0.083	0.35
Poor	USM B	PDE12	0.11	0.063	0.31
Poor	USM B	PDE1B	-0.074	0.81	0.96
Poor	USM B	PDE2A	0.23	0.047	0.27
Poor	USM B	PDE3B	0.075	0.81	0.96
Poor	USM B	PDE4A	-0.011	0.91	1
Poor	USM B	PDE4B	0.0043	0.92	1
Poor	USM B	PDE4D	-0.49	0.062	0.31
Poor	USM B	PDE4DIP	0.25	0.0032	0.072
Poor	USM B	PDE5A	-0.11	0.69	0.9
Poor	USM B	PDE6B	-0.17	0.17	0.48
Poor	USM B	PDE6C	-0.59	0.012	0.14
Poor	USM B	PDE6D	0.0062	0.91	1
Poor	USM B	PDE6G	-0.23	0.09	0.36
Poor	USM B	PDE7A	-0.11	0.037	0.24
Poor	USM B	PDE7B	-0.11	0.37	0.69
Poor	USM B	PDE8A	0.18	0.025	0.2
Poor	USM B	PDF	0.01	0.93	1
Poor	USM B	PDGFD	-0.6	0.034	0.23
Poor	USM B	PDGFRB	-0.53	0.22	0.55
Poor	USM B	PDHA1	0.002	0.96	1
Poor	USM B	PDHB	-0.044	0.44	0.75
Poor	USM B	PDHX	0.17	0.011	0.13
Poor	USM B	PDIA3	-0.026	0.72	0.91
Poor	USM B	PDIA3P1	-0.19	0.43	0.74
Poor	USM B	PDIA4	-0.11	0.49	0.78
Poor	USM B	PDIA5	-0.19	0.33	0.66
Poor	USM B	PDIA6	-0.032	0.75	0.93
Poor	USM B	PDIK1L	0.19	3.50E-06	0.0024
Poor	USM B	PDK1	-0.076	0.53	0.81
Poor	USM B	PDK2	0.011	0.87	0.98
Poor	USM B	PDK3	0.11	0.039	0.25
Poor	USM B	PDK4	-0.22	0.69	0.9
Poor	USM B	PDLIM1	0.04	0.52	0.8
Poor	USM B	PDLIM2	0.047	0.67	0.89
Poor	USM B	PDLIM5	0.046	0.59	0.84
Poor	USM B	PDLIM7	0.29	0.019	0.18
Poor	USM B	PDP1	0.18	0.074	0.33
Poor	USM B	PDP2	0.17	0.22	0.55
Poor	USM B	PDPK1	0.064	0.08	0.34
Poor	USM B	PDPR	-0.11	0.45	0.76
Poor	USM B	PDRG1	0.1	1	1
Poor	USM B	PDS5A	-0.012	0.83	0.97
Poor	USM B	PDS5B	0.084	0.29	0.62
Poor	USM B	PDSS1	0.17	0.098	0.38
Poor	USM B	PDSS2	-0.068	0.38	0.7
Poor	USM B	PDXDC1	-0.13	0.15	0.46
Poor	USM B	PDXDC2P	-0.051	0.72	0.91
Poor	USM B	PDXK	0.11	0.11	0.4
Poor	USM B	PDXP	0.067	0.37	0.69
Poor	USM B	PDZD11	0.0079	1	1
Poor	USM B	PDZD2	0.22	0.49	0.78
Poor	USM B	PDZD8	-0.11	0.12	0.41
Poor	USM B	PEA15	-0.56	2.60E-05	0.0064
Poor	USM B	PEAK1	-0.15	0.3	0.63
Poor	USM B	PEBP1	-0.017	0.78	0.94
Poor	USM B	PEBP4	0.082	0.62	0.86
Poor	USM B	PECAM1	-0.1	0.61	0.85
Poor	USM B	PECR	0.013	1	1
Poor	USM B	PEF1	0.06	0.33	0.66
Poor	USM B	PEG10	0.053	0.83	0.97
Poor	USM B	PELI1	0.15	0.015	0.16
Poor	USM B	PELI2	0.2	0.47	0.77
Poor	USM B	PELI3	0.26	0.17	0.48
Poor	USM B	PELO	0.13	0.1	0.38
Poor	USM B	PELP1	-0.058	0.53	0.81
Poor	USM B	PEMT	0.04	0.66	0.89
Poor	USM B	PEPD	0.052	0.42	0.73
Poor	USM B	PER1	-0.23	0.091	0.37
Poor	USM B	PER2	0.12	0.28	0.61
Poor	USM B	PER3	0.044	0.71	0.91
Poor	USM B	PERP	-0.9	0.02	0.18
Poor	USM B	PES1	0.092	0.032	0.22
Poor	USM B	PET100	0.14	0.29	0.62
Poor	USM B	PET117	-0.054	0.8	0.95
Poor	USM B	PEX1	-0.06	0.41	0.72
Poor	USM B	PEX10	-0.052	0.36	0.69
Poor	USM B	PEX11A	0.26	0.27	0.6
Poor	USM B	PEX11B	0.042	0.37	0.69
Poor	USM B	PEX11G	-0.086	0.57	0.83
Poor	USM B	PEX12	0.09	0.49	0.78
Poor	USM B	PEX13	0.064	0.41	0.73
Poor	USM B	PEX14	0.021	0.82	0.96
Poor	USM B	PEX16	0.16	0.021	0.18
Poor	USM B	PEX19	0.046	0.34	0.67
Poor	USM B	PEX2	0.065	0.2	0.53
Poor	USM B	PEX26	0.17	0.13	0.43
Poor	USM B	PEX3	-0.06	0.23	0.56
Poor	USM B	PEX5	0.13	0.24	0.57
Poor	USM B	PEX6	-0.15	0.33	0.66
Poor	USM B	PEX7	0.27	0.019	0.18
Poor	USM B	PFAS	0.03	0.39	0.71
Poor	USM B	PFDN1	0.02	0.8	0.95
Poor	USM B	PFDN2	0.1	0.15	0.46
Poor	USM B	PFDN4	-0.033	0.79	0.95
Poor	USM B	PFDN5	0.075	0.4	0.72
Poor	USM B	PFDN6	0.15	0.12	0.42
Poor	USM B	PFKFB2	-0.16	0.28	0.61
Poor	USM B	PFKFB3	-0.014	0.93	1
Poor	USM B	PFKFB4	-0.24	0.42	0.73
Poor	USM B	PFKL	-0.058	0.31	0.64
Poor	USM B	PFKM	-0.16	0.022	0.19
Poor	USM B	PFKP	-0.2	0.016	0.16
Poor	USM B	PFN1	-0.019	0.83	0.97
Poor	USM B	PFN1P2	-0.23	0.4	0.72
Poor	USM B	PFN2	-0.36	0.12	0.41
Poor	USM B	PFN4	0.1	0.78	0.94
Poor	USM B	PGAM1	-0.017	0.76	0.93
Poor	USM B	PGAM2	-0.24	1	1
Poor	USM B	PGAM5	0.13	0.037	0.24
Poor	USM B	PGAP1	-0.26	0.26	0.59
Poor	USM B	PGAP2	0.04	0.45	0.76
Poor	USM B	PGAP3	0.16	0.018	0.17
Poor	USM B	PGBD1	0.45	0.18	0.51
Poor	USM B	PGBD2	0.11	0.25	0.58
Poor	USM B	PGBD4	-0.17	0.38	0.7
Poor	USM B	PGD	-0.15	0.0061	0.1
Poor	USM B	PGGT1B	-0.026	0.74	0.92
Poor	USM B	PGK1	-0.0082	0.89	0.99
Poor	USM B	PGLS	0.038	0.61	0.85
Poor	USM B	PGM1	-0.057	0.49	0.78
Poor	USM B	PGM2	0.031	0.55	0.82
Poor	USM B	PGM2L1	-0.26	0.031	0.22
Poor	USM B	PGM3	-0.027	0.73	0.92
Poor	USM B	PGM5P2	-0.11	0.41	0.72
Poor	USM B	PGP	0.012	0.85	0.98
Poor	USM B	PGPEP1	0.071	0.13	0.43
Poor	USM B	PGRMC1	-0.12	0.46	0.76
Poor	USM B	PGRMC2	0.03	0.45	0.76
Poor	USM B	PGS1	0.056	0.19	0.52
Poor	USM B	PHACTR1	-0.37	0.0024	0.064
Poor	USM B	PHACTR2	0.086	0.41	0.73
Poor	USM B	PHACTR4	-0.048	0.28	0.61
Poor	USM B	PHAX	-0.0081	0.87	0.98
Poor	USM B	PHB	0.11	0.093	0.37
Poor	USM B	PHB2	0.038	0.37	0.69
Poor	USM B	PHC1	0.029	0.7	0.9
Poor	USM B	PHC2	0.026	0.72	0.91
Poor	USM B	PHC3	-0.05	0.11	0.4
Poor	USM B	PHEX	-0.028	0.96	1
Poor	USM B	PHF1	0.31	2.50E-05	0.0062
Poor	USM B	PHF10	0.11	0.17	0.49
Poor	USM B	PHF11	0.15	0.039	0.25
Poor	USM B	PHF12	-0.078	0.093	0.37
Poor	USM B	PHF13	-0.035	0.76	0.93
Poor	USM B	PHF14	-0.22	4.50E-07	0.00064
Poor	USM B	PHF19	-0.46	0.0026	0.065
Poor	USM B	PHF2	-0.093	0.19	0.52
Poor	USM B	PHF20	0.044	0.46	0.76
Poor	USM B	PHF20L1	-0.045	0.44	0.75
Poor	USM B	PHF21A	-0.25	0.0013	0.046
Poor	USM B	PHF23	0.042	0.53	0.81
Poor	USM B	PHF3	0.087	0.21	0.53
Poor	USM B	PHF5A	-0.24	0.36	0.68
Poor	USM B	PHF6	0.14	0.088	0.36
Poor	USM B	PHF7	-0.06	0.53	0.81
Poor	USM B	PHF8	0.11	0.19	0.52
Poor	USM B	PHGDH	-0.3	0.082	0.35
Poor	USM B	PHIP	-0.1	0.044	0.26
Poor	USM B	PHKA2	-0.12	0.18	0.5
Poor	USM B	PHKB	-0.027	0.63	0.87
Poor	USM B	PHKG1	-0.35	0.13	0.43
Poor	USM B	PHKG2	0.047	1	1
Poor	USM B	PHLDB2	-0.092	0.8	0.95
Poor	USM B	PHLDB3	-0.031	0.81	0.96
Poor	USM B	PHLPP1	0.059	0.83	0.97
Poor	USM B	PHLPP2	0.053	0.64	0.87
Poor	USM B	PHOSPHO1	-0.53	0.041	0.25
Poor	USM B	PHOSPHO2	-0.1	0.42	0.73
Poor	USM B	PHPT1	-0.04	0.71	0.91
Poor	USM B	PHRF1	0.096	0.29	0.62
Poor	USM B	PHTF1	-0.24	0.0076	0.11
Poor	USM B	PHTF2	-0.014	0.91	1
Poor	USM B	PHYH	0.048	0.45	0.76
Poor	USM B	PHYHD1	-0.15	0.5	0.79
Poor	USM B	PHYKPL	-0.068	0.14	0.44
Poor	USM B	PI16	-0.24	1	1
Poor	USM B	PI4K2A	-0.22	0.01	0.13
Poor	USM B	PI4K2B	0.02	0.79	0.95
Poor	USM B	PI4KA	-0.0021	0.99	1
Poor	USM B	PI4KAP1	-0.44	0.003	0.069
Poor	USM B	PI4KAP2	-0.16	0.16	0.48
Poor	USM B	PI4KB	-0.073	0.12	0.41
Poor	USM B	PIAS1	0.14	0.00026	0.022
Poor	USM B	PIAS2	0.07	0.33	0.66
Poor	USM B	PIAS3	-0.024	0.72	0.91
Poor	USM B	PIAS4	-0.052	0.51	0.79
Poor	USM B	PIBF1	-0.013	0.82	0.96
Poor	USM B	PICALM	-0.075	0.24	0.57
Poor	USM B	PICK1	0.03	0.73	0.92
Poor	USM B	PIDD1	0.14	0.19	0.52
Poor	USM B	PIEZO1	-0.11	0.33	0.66
Poor	USM B	PIF1	-0.3	0.36	0.69
Poor	USM B	PIGA	0.13	0.034	0.23
Poor	USM B	PIGB	0.028	0.69	0.9
Poor	USM B	PIGBOS1	0.1	1	1
Poor	USM B	PIGC	-0.036	0.5	0.79
Poor	USM B	PIGF	-0.056	0.37	0.7
Poor	USM B	PIGG	-0.0078	0.89	0.99
Poor	USM B	PIGH	0.073	0.23	0.56
Poor	USM B	PIGK	0.098	0.14	0.45
Poor	USM B	PIGL	-0.088	0.32	0.65
Poor	USM B	PIGM	0.087	0.25	0.58
Poor	USM B	PIGN	0.018	0.79	0.95
Poor	USM B	PIGO	0.00079	0.99	1
Poor	USM B	PIGP	-0.02	0.8	0.95
Poor	USM B	PIGQ	-0.032	0.65	0.88
Poor	USM B	PIGR	-0.29	0.35	0.67
Poor	USM B	PIGS	-0.0067	0.9	1
Poor	USM B	PIGT	0.079	0.14	0.45
Poor	USM B	PIGU	0.075	0.3	0.63
Poor	USM B	PIGV	-0.16	0.09	0.36
Poor	USM B	PIGW	0.057	0.6	0.85
Poor	USM B	PIGX	-0.052	0.6	0.85
Poor	USM B	PIGZ	0.16	0.6	0.85
Poor	USM B	PIH1D1	-0.059	0.14	0.44
Poor	USM B	PIK3AP1	0.1	0.1	0.39
Poor	USM B	PIK3C2A	0.05	0.49	0.78
Poor	USM B	PIK3C2B	-0.3	0.021	0.18
Poor	USM B	PIK3C3	0.024	0.58	0.84
Poor	USM B	PIK3CA	-0.053	0.31	0.64
Poor	USM B	PIK3CB	-0.037	0.76	0.94
Poor	USM B	PIK3CD	-0.059	0.4	0.72
Poor	USM B	PIK3CD-AS1	-0.26	0.074	0.33
Poor	USM B	PIK3CD-AS2	-0.21	0.25	0.58
Poor	USM B	PIK3CG	0.092	0.23	0.56
Poor	USM B	PIK3IP1	0.018	0.91	1
Poor	USM B	PIK3IP1-AS1	-0.11	0.41	0.72
Poor	USM B	PIK3R1	-0.13	0.14	0.45
Poor	USM B	PIK3R2	0.067	0.35	0.68
Poor	USM B	PIK3R3	-1	0.029	0.21
Poor	USM B	PIK3R4	-0.0058	0.95	1
Poor	USM B	PIK3R5	-0.25	0.14	0.45
Poor	USM B	PIK3R6	-0.9	1.60E-05	0.0047
Poor	USM B	PIKFYVE	-0.12	0.25	0.58
Poor	USM B	PILRA	-0.89	0.047	0.27
Poor	USM B	PIM1	-0.21	0.092	0.37
Poor	USM B	PIM2	-0.23	0.007	0.11
Poor	USM B	PIM3	0.045	0.5	0.79
Poor	USM B	PIN1	-0.0083	0.91	1
Poor	USM B	PIN4	0.097	0.25	0.58
Poor	USM B	PIN4P1	-0.88	0.15	0.45
Poor	USM B	PINK1	0.022	0.74	0.93
Poor	USM B	PINK1-AS	-0.21	0.25	0.58
Poor	USM B	PINX1	0.18	1	1
Poor	USM B	PIP4K2A	0.0019	0.98	1
Poor	USM B	PIP4K2B	0.19	0.02	0.18
Poor	USM B	PIP4K2C	0.034	0.43	0.74
Poor	USM B	PIP5K1A	0.084	0.42	0.74
Poor	USM B	PIP5K1B	0.19	0.15	0.46
Poor	USM B	PIP5K1C	0.055	0.59	0.84
Poor	USM B	PISD	0.052	0.25	0.59
Poor	USM B	PITHD1	0.21	0.0022	0.061
Poor	USM B	PITPNA	0.083	0.34	0.67
Poor	USM B	PITPNA-AS1	0.28	0.008	0.11
Poor	USM B	PITPNB	-0.043	0.27	0.61
Poor	USM B	PITPNC1	-0.37	0.077	0.34
Poor	USM B	PITPNM1	-0.052	0.39	0.71
Poor	USM B	PITPNM2	0.04	0.86	0.98
Poor	USM B	PITRM1	0.055	0.29	0.62
Poor	USM B	PITRM1-AS1	-0.053	0.79	0.95
Poor	USM B	PIWIL4	-0.43	0.25	0.58
Poor	USM B	PJA1	0.19	0.0097	0.13
Poor	USM B	PJA2	0.2	0.012	0.14
Poor	USM B	PKD1	0.077	0.44	0.75
Poor	USM B	PKD1P1	-0.024	0.83	0.97
Poor	USM B	PKD1P6	-0.072	0.56	0.83
Poor	USM B	PKD2	-0.19	0.22	0.55
Poor	USM B	PKD2L2	-0.39	0.035	0.23
Poor	USM B	PKHD1L1	0.15	0.067	0.32
Poor	USM B	PKI55	0.24	0.49	0.78
Poor	USM B	PKIA	0.08	0.34	0.67
Poor	USM B	PKIB	-0.26	0.23	0.56
Poor	USM B	PKIG	0.016	0.8	0.96
Poor	USM B	PKM	-0.08	0.14	0.45
Poor	USM B	PKN1	-0.039	0.47	0.77
Poor	USM B	PKN2	0.011	0.88	0.99
Poor	USM B	PKN3	-0.067	0.72	0.91
Poor	USM B	PKNOX1	-0.13	0.053	0.28
Poor	USM B	PLA2G12A	-0.021	0.85	0.98
Poor	USM B	PLA2G15	0.13	0.3	0.63
Poor	USM B	PLA2G16	-0.09	0.69	0.9
Poor	USM B	PLA2G2D	-0.1	0.67	0.89
Poor	USM B	PLA2G4B	0.13	0.48	0.78
Poor	USM B	PLA2G4C	-0.6	0.0026	0.066
Poor	USM B	PLA2G6	-0.08	0.35	0.68
Poor	USM B	PLAA	0.032	0.67	0.89
Poor	USM B	PLAC4	-0.32	0.51	0.79
Poor	USM B	PLAC8	0.23	0.0016	0.052
Poor	USM B	PLAG1	0.24	0.23	0.56
Poor	USM B	PLAGL1	-0.094	0.37	0.69
Poor	USM B	PLAGL2	0.047	0.64	0.87
Poor	USM B	PLAUR	-1.2	0.05	0.27
Poor	USM B	PLBD1	-0.12	0.78	0.94
Poor	USM B	PLBD2	-0.2	0.074	0.33
Poor	USM B	PLCB1	-0.46	0.25	0.59
Poor	USM B	PLCB2	-0.28	0.0099	0.13
Poor	USM B	PLCB3	-0.13	0.26	0.59
Poor	USM B	PLCD1	0.3	0.3	0.63
Poor	USM B	PLCD4	-0.17	0.45	0.76
Poor	USM B	PLCE1	-0.39	0.088	0.36
Poor	USM B	PLCG1	-0.15	0.38	0.71
Poor	USM B	PLCG2	0.01	0.83	0.97
Poor	USM B	PLCH2	0.31	0.1	0.38
Poor	USM B	PLCL1	-0.76	0.081	0.35
Poor	USM B	PLCL2	0.07	0.43	0.74
Poor	USM B	PLCXD2	-0.24	0.27	0.6
Poor	USM B	PLD2	-0.24	0.011	0.14
Poor	USM B	PLD3	0.036	0.65	0.88
Poor	USM B	PLD4	0.27	0.22	0.55
Poor	USM B	PLD6	0.085	0.56	0.83
Poor	USM B	PLEC	-0.032	0.81	0.96
Poor	USM B	PLEK	-0.19	0.018	0.17
Poor	USM B	PLEKHA1	-0.074	0.72	0.92
Poor	USM B	PLEKHA2	-0.088	0.19	0.52
Poor	USM B	PLEKHA3	0.14	1	1
Poor	USM B	PLEKHA4	0.2	0.086	0.36
Poor	USM B	PLEKHA7	-0.62	0.0052	0.092
Poor	USM B	PLEKHA8	0.14	0.21	0.54
Poor	USM B	PLEKHA8P1	0.1	0.23	0.56
Poor	USM B	PLEKHB1	0.38	0.017	0.16
Poor	USM B	PLEKHB2	0.05	0.39	0.71
Poor	USM B	PLEKHF1	-0.23	0.23	0.56
Poor	USM B	PLEKHF2	0.22	0.00056	0.031
Poor	USM B	PLEKHG1	-0.21	0.091	0.37
Poor	USM B	PLEKHG2	-0.18	0.22	0.55
Poor	USM B	PLEKHG4	-0.11	0.46	0.76
Poor	USM B	PLEKHG7	0.2	0.22	0.55
Poor	USM B	PLEKHH3	-0.77	0.081	0.34
Poor	USM B	PLEKHJ1	0.11	0.14	0.44
Poor	USM B	PLEKHM1	-0.094	0.14	0.44
Poor	USM B	PLEKHM1P	-0.1	0.23	0.56
Poor	USM B	PLEKHM2	-0.02	0.71	0.91
Poor	USM B	PLEKHM3	-0.22	0.13	0.43
Poor	USM B	PLEKHO1	-0.28	0.00033	0.024
Poor	USM B	PLEKHO2	0.093	0.36	0.69
Poor	USM B	PLGRKT	-0.21	0.0056	0.096
Poor	USM B	PLIN2	-0.3	0.057	0.29
Poor	USM B	PLIN3	-0.087	0.24	0.57
Poor	USM B	PLIN4	0.067	0.77	0.94
Poor	USM B	PLK1	-0.61	0.14	0.44
Poor	USM B	PLK2	-0.12	0.27	0.61
Poor	USM B	PLK3	0.26	0.0085	0.12
Poor	USM B	PLK4	-0.12	0.58	0.84
Poor	USM B	PLOD1	-0.23	0.074	0.33
Poor	USM B	PLOD3	-0.21	0.016	0.16
Poor	USM B	PLP2	0.037	0.63	0.87
Poor	USM B	PLRG1	0.029	0.52	0.8
Poor	USM B	PLSCR1	0.33	0.096	0.37
Poor	USM B	PLTP	0.32	1	1
Poor	USM B	PLXNA1	0.03	0.83	0.97
Poor	USM B	PLXNA3	-0.19	0.17	0.48
Poor	USM B	PLXNB2	-0.71	0.011	0.13
Poor	USM B	PLXNC1	-0.17	0.16	0.47
Poor	USM B	PLXND1	-0.098	0.66	0.89
Poor	USM B	PM20D1	0.24	0.079	0.34
Poor	USM B	PM20D2	0.039	0.71	0.91
Poor	USM B	PMAIP1	0.22	0.021	0.18
Poor	USM B	PMEL	0.16	0.53	0.81
Poor	USM B	PMEPA1	0.16	0.49	0.78
Poor	USM B	PMF1	0.046	0.58	0.84
Poor	USM B	PMFBP1	-0.62	0.15	0.46
Poor	USM B	PML	0.013	0.85	0.98
Poor	USM B	PMM1	-0.087	0.25	0.58
Poor	USM B	PMM2	0.066	0.18	0.5
Poor	USM B	PMPCA	-0.033	0.51	0.79
Poor	USM B	PMPCB	-0.035	0.37	0.69
Poor	USM B	PMS1	-0.15	0.014	0.15
Poor	USM B	PMS2	-0.016	0.8	0.95
Poor	USM B	PMS2CL	0.19	0.067	0.32
Poor	USM B	PMS2P1	-0.011	0.84	0.97
Poor	USM B	PMS2P3	-0.078	0.29	0.62
Poor	USM B	PMS2P4	-0.19	0.11	0.4
Poor	USM B	PMS2P5	0.051	0.48	0.78
Poor	USM B	PMS2P7	0.094	0.57	0.83
Poor	USM B	PMS2P9	-0.08	0.74	0.92
Poor	USM B	PMVK	0.063	0.39	0.71
Poor	USM B	PNISR	-0.13	0.036	0.24
Poor	USM B	PNKD	0.1	0.27	0.6
Poor	USM B	PNKP	-0.044	0.38	0.7
Poor	USM B	PNMA1	0.2	0.069	0.32
Poor	USM B	PNMA2	0.11	0.87	0.99
Poor	USM B	PNMA3	-0.43	0.29	0.62
Poor	USM B	PNMA5	0.12	0.69	0.9
Poor	USM B	PNN	-0.091	0.18	0.5
Poor	USM B	PNO1	0.094	0.025	0.2
Poor	USM B	PNOC	0.11	0.12	0.41
Poor	USM B	PNP	-0.062	0.39	0.71
Poor	USM B	PNPLA2	0.15	0.02	0.18
Poor	USM B	PNPLA4	0.054	0.5	0.79
Poor	USM B	PNPLA6	-0.26	0.0025	0.065
Poor	USM B	PNPLA7	-0.47	0.019	0.18
Poor	USM B	PNPLA8	0.012	0.73	0.92
Poor	USM B	PNPO	0.02	0.79	0.95
Poor	USM B	PNPT1	0.18	0.048	0.27
Poor	USM B	PNRC1	-0.025	0.6	0.85
Poor	USM B	PNRC2	0.15	0.025	0.2
Poor	USM B	POC1A	0.066	0.57	0.83
Poor	USM B	POC1B	-0.0017	0.98	1
Poor	USM B	POC5	0.032	0.55	0.82
Poor	USM B	PODXL	0.18	0.38	0.7
Poor	USM B	PODXL2	-0.31	0.057	0.29
Poor	USM B	POF1B	-0.01	0.98	1
Poor	USM B	POFUT1	0.062	0.47	0.77
Poor	USM B	POFUT2	-0.18	0.0082	0.12
Poor	USM B	POGK	0.072	0.14	0.45
Poor	USM B	POGLUT1	-0.001	0.98	1
Poor	USM B	POGZ	-0.019	0.83	0.97
Poor	USM B	POLA1	0.16	0.061	0.3
Poor	USM B	POLA2	0.078	0.34	0.67
Poor	USM B	POLB	-0.11	0.086	0.36
Poor	USM B	POLD1	0.15	0.032	0.22
Poor	USM B	POLD2	0.11	0.25	0.58
Poor	USM B	POLD3	-0.14	0.02	0.18
Poor	USM B	POLD4	0.036	0.64	0.87
Poor	USM B	POLDIP2	-0.0081	0.88	0.99
Poor	USM B	POLDIP3	0.14	0.013	0.14
Poor	USM B	POLE	0.23	0.15	0.45
Poor	USM B	POLE2	-0.14	0.26	0.59
Poor	USM B	POLE3	-0.043	0.21	0.54
Poor	USM B	POLE4	0.13	0.13	0.43
Poor	USM B	POLG	0.076	0.11	0.39
Poor	USM B	POLG2	-0.044	0.66	0.88
Poor	USM B	POLH	-0.12	0.067	0.32
Poor	USM B	POLI	-0.29	1	1
Poor	USM B	POLK	0.081	0.14	0.44
Poor	USM B	POLL	-0.067	0.17	0.48
Poor	USM B	POLM	-0.048	0.33	0.66
Poor	USM B	POLN	-0.17	0.42	0.73
Poor	USM B	POLQ	-0.18	0.65	0.88
Poor	USM B	POLR1A	-0.039	0.83	0.97
Poor	USM B	POLR1B	0.025	0.67	0.89
Poor	USM B	POLR1C	0.094	0.17	0.49
Poor	USM B	POLR1D	0.033	0.33	0.66
Poor	USM B	POLR1E	-0.012	0.79	0.95
Poor	USM B	POLR2A	0.089	0.23	0.56
Poor	USM B	POLR2B	-0.015	0.71	0.91
Poor	USM B	POLR2C	0.043	0.5	0.79
Poor	USM B	POLR2D	-0.04	1	1
Poor	USM B	POLR2E	0.082	0.27	0.61
Poor	USM B	POLR2F	0.036	0.55	0.82
Poor	USM B	POLR2G	-0.03	0.63	0.86
Poor	USM B	POLR2H	-0.17	0.0055	0.094
Poor	USM B	POLR2I	0.0068	0.95	1
Poor	USM B	POLR2J	0.072	0.42	0.73
Poor	USM B	POLR2J2	-0.43	0.0041	0.081
Poor	USM B	POLR2J3	-0.096	0.41	0.72
Poor	USM B	POLR2J4	-0.12	0.13	0.43
Poor	USM B	POLR2K	0.055	0.53	0.81
Poor	USM B	POLR2L	0.074	0.53	0.81
Poor	USM B	POLR2M	0.4	0.0095	0.12
Poor	USM B	POLR3A	0.087	0.29	0.62
Poor	USM B	POLR3B	0.12	0.28	0.61
Poor	USM B	POLR3C	0.028	0.5	0.79
Poor	USM B	POLR3D	0.069	0.058	0.3
Poor	USM B	POLR3E	0.072	0.13	0.43
Poor	USM B	POLR3F	-0.029	0.71	0.91
Poor	USM B	POLR3G	0.1	0.63	0.87
Poor	USM B	POLR3GL	0.012	0.88	0.99
Poor	USM B	POLR3H	0.2	0.0065	0.1
Poor	USM B	POLR3K	0.033	0.7	0.9
Poor	USM B	POLRMT	0.058	0.25	0.58
Poor	USM B	POM121	-0.047	0.39	0.71
Poor	USM B	POM121C	-0.026	0.6	0.85
Poor	USM B	POMC	0.32	0.012	0.14
Poor	USM B	POMGNT1	0.021	0.61	0.85
Poor	USM B	POMGNT2	-0.22	0.46	0.76
Poor	USM B	POMK	-0.015	0.92	1
Poor	USM B	POMP	-0.086	0.43	0.74
Poor	USM B	POMT1	-0.11	0.21	0.54
Poor	USM B	POMT2	-0.14	0.49	0.78
Poor	USM B	POMZP3	0.099	0.34	0.67
Poor	USM B	PON2	0.13	0.64	0.87
Poor	USM B	POP1	-0.047	0.31	0.64
Poor	USM B	POP4	0.042	0.54	0.81
Poor	USM B	POP5	0.0024	0.97	1
Poor	USM B	POP7	0.085	0.19	0.52
Poor	USM B	POPDC2	-0.079	0.47	0.77
Poor	USM B	POR	0.042	0.48	0.78
Poor	USM B	PORCN	-0.066	1	1
Poor	USM B	POT1	-0.033	0.64	0.87
Poor	USM B	POU2AF1	0.00033	0.99	1
Poor	USM B	POU2F1	-0.043	0.47	0.77
Poor	USM B	POU2F2	-0.07	0.15	0.45
Poor	USM B	POU5F1P4	0.098	0.68	0.9
Poor	USM B	POU6F1	0.22	0.00034	0.024
Poor	USM B	PP2D1	-0.13	0.62	0.86
Poor	USM B	PP7080	0.046	0.65	0.88
Poor	USM B	PPA1	-0.15	0.026	0.2
Poor	USM B	PPA2	0.019	0.72	0.92
Poor	USM B	PPAN	-0.0075	1	1
Poor	USM B	PPAP2A	0.14	1	1
Poor	USM B	PPAP2B	-0.26	0.18	0.51
Poor	USM B	PPAPDC1B	-0.27	0.02	0.18
Poor	USM B	PPAPDC2	0.086	0.32	0.66
Poor	USM B	PPAPDC3	-0.082	0.67	0.89
Poor	USM B	PPARA	-0.25	0.0018	0.054
Poor	USM B	PPARD	0.18	0.033	0.23
Poor	USM B	PPARGC1B	-0.0018	0.99	1
Poor	USM B	PPAT	0.092	0.21	0.53
Poor	USM B	PPBP	-0.61	0.53	0.81
Poor	USM B	PPCDC	0.0088	0.91	1
Poor	USM B	PPCS	-0.0059	0.91	1
Poor	USM B	PPDPF	-0.014	0.91	1
Poor	USM B	PPFIA1	-0.0065	0.95	1
Poor	USM B	PPFIBP1	-0.25	0.48	0.78
Poor	USM B	PPFIBP2	0.054	0.44	0.75
Poor	USM B	PPHLN1	0.029	0.41	0.72
Poor	USM B	PPIA	-0.11	0.05	0.27
Poor	USM B	PPIB	-0.074	0.65	0.88
Poor	USM B	PPID	0.019	0.68	0.89
Poor	USM B	PPIE	0.12	0.008	0.11
Poor	USM B	PPIEL	-0.14	0.24	0.57
Poor	USM B	PPIF	-0.091	0.25	0.58
Poor	USM B	PPIG	0.034	0.49	0.78
Poor	USM B	PPIH	0.038	0.52	0.8
Poor	USM B	PPIL1	0.16	0.028	0.21
Poor	USM B	PPIL2	-0.02	0.75	0.93
Poor	USM B	PPIL3	0.087	0.15	0.45
Poor	USM B	PPIL4	0.07	0.45	0.76
Poor	USM B	PPIL6	-0.15	0.62	0.86
Poor	USM B	PPIP5K1	0.028	0.87	0.98
Poor	USM B	PPIP5K2	-0.039	0.58	0.83
Poor	USM B	PPL	-0.46	0.29	0.63
Poor	USM B	PPM1A	-0.093	0.3	0.63
Poor	USM B	PPM1B	-0.019	0.6	0.85
Poor	USM B	PPM1D	0.054	0.42	0.73
Poor	USM B	PPM1F	-0.16	0.08	0.34
Poor	USM B	PPM1G	-0.015	0.73	0.92
Poor	USM B	PPM1J	0.16	0.35	0.68
Poor	USM B	PPM1K	0.21	0.034	0.23
Poor	USM B	PPM1L	-0.29	0.28	0.62
Poor	USM B	PPM1M	-0.27	0.0093	0.12
Poor	USM B	PPM1N	-0.17	0.28	0.61
Poor	USM B	PPME1	-0.042	0.53	0.81
Poor	USM B	PPOX	-0.17	0.014	0.15
Poor	USM B	PPP1CA	0.01	0.88	0.99
Poor	USM B	PPP1CB	-0.011	0.81	0.96
Poor	USM B	PPP1CC	0.13	0.0041	0.081
Poor	USM B	PPP1R10	0.096	0.14	0.45
Poor	USM B	PPP1R11	0.094	0.15	0.46
Poor	USM B	PPP1R12A	-0.036	0.26	0.59
Poor	USM B	PPP1R12B	-0.065	0.55	0.82
Poor	USM B	PPP1R12C	-0.072	0.31	0.64
Poor	USM B	PPP1R13B	0.11	0.32	0.65
Poor	USM B	PPP1R13L	-0.47	1	1
Poor	USM B	PPP1R14A	0.17	0.46	0.76
Poor	USM B	PPP1R14B	0.033	0.73	0.92
Poor	USM B	PPP1R15A	0.064	0.64	0.87
Poor	USM B	PPP1R15B	0.14	0.26	0.59
Poor	USM B	PPP1R16A	-0.2	0.052	0.28
Poor	USM B	PPP1R16B	0.061	0.47	0.77
Poor	USM B	PPP1R18	-0.079	0.29	0.62
Poor	USM B	PPP1R2	-0.024	0.52	0.8
Poor	USM B	PPP1R21	-0.16	0.02	0.18
Poor	USM B	PPP1R26	-0.11	0.49	0.78
Poor	USM B	PPP1R32	0.0043	0.96	1
Poor	USM B	PPP1R35	0.083	0.26	0.59
Poor	USM B	PPP1R37	-0.13	0.21	0.54
Poor	USM B	PPP1R3B	0.1	0.31	0.64
Poor	USM B	PPP1R3D	0.22	0.046	0.26
Poor	USM B	PPP1R3E	-0.054	0.66	0.88
Poor	USM B	PPP1R3F	0.077	0.52	0.8
Poor	USM B	PPP1R7	-2.20E-05	1	1
Poor	USM B	PPP1R8	0.13	0.21	0.54
Poor	USM B	PPP1R9A	-0.55	0.16	0.47
Poor	USM B	PPP1R9B	-0.2	0.078	0.34
Poor	USM B	PPP2CA	0.028	0.6	0.85
Poor	USM B	PPP2CB	0.012	0.93	1
Poor	USM B	PPP2R1A	0.078	0.21	0.54
Poor	USM B	PPP2R1B	0.063	0.035	0.23
Poor	USM B	PPP2R2A	-0.14	0.024	0.19
Poor	USM B	PPP2R2D	-0.16	0.011	0.13
Poor	USM B	PPP2R3A	-0.068	0.84	0.97
Poor	USM B	PPP2R3C	-0.11	0.11	0.39
Poor	USM B	PPP2R4	-0.15	0.13	0.43
Poor	USM B	PPP2R5A	0.0065	0.89	0.99
Poor	USM B	PPP2R5B	-0.12	0.044	0.26
Poor	USM B	PPP2R5C	0.18	0.016	0.16
Poor	USM B	PPP2R5D	-0.026	0.71	0.91
Poor	USM B	PPP2R5E	0.048	0.38	0.7
Poor	USM B	PPP3CA	0.072	0.14	0.44
Poor	USM B	PPP3CB	-0.34	0.00036	0.025
Poor	USM B	PPP3CB-AS1	0.039	0.38	0.7
Poor	USM B	PPP3CC	0.012	0.73	0.92
Poor	USM B	PPP3R1	-0.048	0.56	0.82
Poor	USM B	PPP4C	-0.026	0.68	0.89
Poor	USM B	PPP4R1	-0.026	0.74	0.92
Poor	USM B	PPP4R1L	0.17	0.097	0.38
Poor	USM B	PPP4R2	-0.031	0.31	0.64
Poor	USM B	PPP4R3A	0.075	0.077	0.34
Poor	USM B	PPP4R3B	0.057	0.33	0.66
Poor	USM B	PPP5C	-0.032	0.58	0.83
Poor	USM B	PPP6C	0.084	0.077	0.34
Poor	USM B	PPP6R1	-0.12	0.02	0.18
Poor	USM B	PPP6R2	-0.0036	0.89	0.99
Poor	USM B	PPP6R3	0.084	0.11	0.39
Poor	USM B	PPRC1	0.15	0.017	0.17
Poor	USM B	PPT1	0.058	0.33	0.66
Poor	USM B	PPTC7	-0.017	0.81	0.96
Poor	USM B	PPWD1	-0.022	0.62	0.86
Poor	USM B	PQBP1	0.041	0.41	0.72
Poor	USM B	PQLC1	-0.042	0.5	0.79
Poor	USM B	PQLC2	-0.096	0.35	0.68
Poor	USM B	PQLC3	0.026	0.77	0.94
Poor	USM B	PRADC1	-0.08	0.57	0.83
Poor	USM B	PRAF2	-0.031	0.73	0.92
Poor	USM B	PRAME	0.63	0.43	0.74
Poor	USM B	PRC1	-0.19	0.35	0.68
Poor	USM B	PRCAT47	0.96	0.0043	0.084
Poor	USM B	PRCC	0.096	1	1
Poor	USM B	PRCD	0.7	1	1
Poor	USM B	PRCP	-0.11	0.31	0.64
Poor	USM B	PRDM1	-0.22	0.45	0.75
Poor	USM B	PRDM10	0.033	0.57	0.83
Poor	USM B	PRDM11	0.073	0.55	0.82
Poor	USM B	PRDM15	-0.06	0.47	0.77
Poor	USM B	PRDM2	-0.0045	0.94	1
Poor	USM B	PRDM4	0.16	0.081	0.35
Poor	USM B	PRDM8	0.25	0.052	0.28
Poor	USM B	PRDX1	-0.022	0.81	0.96
Poor	USM B	PRDX2	0.15	0.074	0.33
Poor	USM B	PRDX3	0.018	0.77	0.94
Poor	USM B	PRDX4	-0.071	0.5	0.79
Poor	USM B	PRDX5	-0.11	0.29	0.62
Poor	USM B	PRDX6	0.12	0.23	0.56
Poor	USM B	PREB	-0.03	0.49	0.78
Poor	USM B	PRELID1	0.039	0.68	0.9
Poor	USM B	PRELID2	0.35	0.37	0.69
Poor	USM B	PREP	-0.0069	0.9	1
Poor	USM B	PREPL	0.1	0.082	0.35
Poor	USM B	PREX1	0.073	0.52	0.8
Poor	USM B	PRF1	NA	NA	NA
Poor	USM B	PRICKLE1	0.37	0.0053	0.093
Poor	USM B	PRICKLE2	-0.31	0.53	0.81
Poor	USM B	PRICKLE3	-0.15	0.01	0.13
Poor	USM B	PRICKLE4	0.042	0.81	0.96
Poor	USM B	PRIM1	0.04	0.56	0.83
Poor	USM B	PRIM2	-0.0063	0.93	1
Poor	USM B	PRIMPOL	-0.087	0.13	0.43
Poor	USM B	PRKAA1	0.09	0.11	0.4
Poor	USM B	PRKAB1	0.077	0.17	0.49
Poor	USM B	PRKAB2	0.096	0.37	0.69
Poor	USM B	PRKACA	-0.22	0.075	0.33
Poor	USM B	PRKACB	0.05	0.48	0.78
Poor	USM B	PRKAG1	-0.059	0.2	0.53
Poor	USM B	PRKAG2	0.04	0.55	0.82
Poor	USM B	PRKAG2-AS1	-0.093	0.47	0.77
Poor	USM B	PRKAR1A	-0.02	0.66	0.89
Poor	USM B	PRKAR1B	-0.29	0.00082	0.037
Poor	USM B	PRKAR2A	0.044	0.51	0.79
Poor	USM B	PRKAR2A-AS1	-0.057	1	1
Poor	USM B	PRKAR2B	-0.1	0.93	1
Poor	USM B	PRKCB	0.088	0.037	0.24
Poor	USM B	PRKCD	-0.024	0.69	0.9
Poor	USM B	PRKCE	-0.012	0.89	0.99
Poor	USM B	PRKCH	NA	NA	NA
Poor	USM B	PRKCI	0.11	0.34	0.67
Poor	USM B	PRKCSH	-0.081	0.16	0.47
Poor	USM B	PRKCZ	0.0052	0.91	1
Poor	USM B	PRKD1	0.33	0.03	0.22
Poor	USM B	PRKD2	-0.018	0.7	0.9
Poor	USM B	PRKD3	-0.089	0.2	0.52
Poor	USM B	PRKDC	0.022	0.79	0.95
Poor	USM B	PRKG2	-0.099	0.77	0.94
Poor	USM B	PRKRA	0.085	0.11	0.39
Poor	USM B	PRKRIP1	0.053	0.75	0.93
Poor	USM B	PRKRIR	0.068	0.19	0.52
Poor	USM B	PRKX	0.098	0.14	0.44
Poor	USM B	PRKXP1	-0.16	0.34	0.67
Poor	USM B	PRMT1	0.076	0.24	0.57
Poor	USM B	PRMT2	-0.11	0.073	0.33
Poor	USM B	PRMT3	0.087	0.23	0.56
Poor	USM B	PRMT5	-0.0021	0.97	1
Poor	USM B	PRMT6	0.095	0.32	0.65
Poor	USM B	PRMT7	0.049	0.41	0.72
Poor	USM B	PRMT9	-0.034	0.72	0.91
Poor	USM B	PRNP	0.049	0.48	0.77
Poor	USM B	PROB1	0.014	0.93	1
Poor	USM B	PROC	0.12	0.62	0.86
Poor	USM B	PROCA1	0.25	0.0016	0.052
Poor	USM B	PRORSD1P	-0.19	0.23	0.56
Poor	USM B	PROSC	0.23	0.00013	0.014
Poor	USM B	PROSER1	0.044	0.4	0.72
Poor	USM B	PROSER3	-0.3	0.0057	0.096
Poor	USM B	PROX1	-0.15	0.67	0.89
Poor	USM B	PROX2	-0.45	1	1
Poor	USM B	PRPF18	0.0076	0.85	0.97
Poor	USM B	PRPF19	0.041	0.55	0.82
Poor	USM B	PRPF3	0.14	0.0048	0.088
Poor	USM B	PRPF31	-0.00081	0.99	1
Poor	USM B	PRPF38A	0.067	0.038	0.24
Poor	USM B	PRPF38B	-0.0094	0.78	0.94
Poor	USM B	PRPF39	-0.076	0.19	0.51
Poor	USM B	PRPF4	0.09	0.07	0.32
Poor	USM B	PRPF40A	0.012	0.69	0.9
Poor	USM B	PRPF40B	0.053	0.57	0.83
Poor	USM B	PRPF4B	-0.0024	0.95	1
Poor	USM B	PRPF6	0.13	0.006	0.099
Poor	USM B	PRPF8	0.17	0.1	0.39
Poor	USM B	PRPS1	0.086	1	1
Poor	USM B	PRPS2	-0.053	0.61	0.85
Poor	USM B	PRPSAP1	-0.035	0.58	0.83
Poor	USM B	PRPSAP2	-0.062	0.2	0.53
Poor	USM B	PRR11	-0.32	0.33	0.66
Poor	USM B	PRR12	-0.094	0.43	0.74
Poor	USM B	PRR13	0.071	0.41	0.73
Poor	USM B	PRR14	-0.019	0.75	0.93
Poor	USM B	PRR14L	-0.0059	0.95	1
Poor	USM B	PRR29	-0.26	0.12	0.41
Poor	USM B	PRR3	0.24	0.013	0.14
Poor	USM B	PRR34	-0.039	0.83	0.97
Poor	USM B	PRR34-AS1	0.18	0.26	0.6
Poor	USM B	PRR5	0.0075	0.96	1
Poor	USM B	PRR5L	-1.5	2.20E-05	0.0058
Poor	USM B	PRR7	0.38	0.0027	0.066
Poor	USM B	PRR7-AS1	-0.17	0.56	0.83
Poor	USM B	PRRC1	-0.036	0.36	0.69
Poor	USM B	PRRC2A	0.067	0.37	0.69
Poor	USM B	PRRC2B	0.038	0.69	0.9
Poor	USM B	PRRC2C	-0.085	0.042	0.25
Poor	USM B	PRRT3	-0.28	0.12	0.41
Poor	USM B	PRSS16	0.18	0.47	0.77
Poor	USM B	PRSS21	0.39	0.34	0.67
Poor	USM B	PRSS53	-0.52	0.037	0.24
Poor	USM B	PRTFDC1	0.17	0.61	0.86
Poor	USM B	PRUNE	0.058	0.45	0.76
Poor	USM B	PRX	-0.26	0.32	0.65
Poor	USM B	PSAP	-0.11	0.44	0.74
Poor	USM B	PSAT1	-0.26	0.25	0.58
Poor	USM B	PSD	-0.5	0.25	0.59
Poor	USM B	PSD3	-0.013	0.96	1
Poor	USM B	PSD4	-0.082	0.28	0.61
Poor	USM B	PSEN1	-0.023	0.66	0.88
Poor	USM B	PSEN2	0.27	0.0054	0.094
Poor	USM B	PSENEN	0.014	0.87	0.98
Poor	USM B	PSIP1	0.19	0.00068	0.034
Poor	USM B	PSKH1	0.3	0.002	0.058
Poor	USM B	PSMA1	-0.016	0.72	0.91
Poor	USM B	PSMA2	-0.12	0.14	0.44
Poor	USM B	PSMA3	0.024	0.65	0.88
Poor	USM B	PSMA3-AS1	-0.094	0.13	0.43
Poor	USM B	PSMA4	-0.13	0.13	0.43
Poor	USM B	PSMA5	-0.054	0.31	0.65
Poor	USM B	PSMA6	0.044	0.55	0.82
Poor	USM B	PSMA7	0.012	0.84	0.97
Poor	USM B	PSMA8	-0.2	0.34	0.67
Poor	USM B	PSMB1	0.018	0.8	0.95
Poor	USM B	PSMB10	0.14	0.075	0.33
Poor	USM B	PSMB2	-0.011	0.83	0.97
Poor	USM B	PSMB3	0.026	0.77	0.94
Poor	USM B	PSMB4	-0.084	0.12	0.42
Poor	USM B	PSMB5	0.017	0.81	0.96
Poor	USM B	PSMB6	0.076	0.38	0.7
Poor	USM B	PSMB7	-0.025	0.68	0.89
Poor	USM B	PSMB8	0.044	0.36	0.68
Poor	USM B	PSMB8-AS1	0.13	0.077	0.34
Poor	USM B	PSMB9	0.15	0.091	0.37
Poor	USM B	PSMC1	-0.00028	1	1
Poor	USM B	PSMC2	-0.04	0.43	0.74
Poor	USM B	PSMC3	-0.038	0.6	0.85
Poor	USM B	PSMC3IP	-0.11	0.52	0.8
Poor	USM B	PSMC4	-0.0051	0.94	1
Poor	USM B	PSMC5	-0.014	0.7	0.9
Poor	USM B	PSMC6	-0.0072	0.87	0.98
Poor	USM B	PSMD1	0.017	0.57	0.83
Poor	USM B	PSMD10	0.2	1	1
Poor	USM B	PSMD11	-0.0079	0.85	0.98
Poor	USM B	PSMD12	0.054	0.4	0.72
Poor	USM B	PSMD13	-0.013	0.76	0.93
Poor	USM B	PSMD14	-0.049	0.39	0.71
Poor	USM B	PSMD2	-0.024	0.48	0.78
Poor	USM B	PSMD3	-0.035	0.17	0.49
Poor	USM B	PSMD4	0.0081	0.9	1
Poor	USM B	PSMD5	0.005	0.93	1
Poor	USM B	PSMD5-AS1	-0.0096	0.92	1
Poor	USM B	PSMD6	0.057	0.3	0.63
Poor	USM B	PSMD6-AS2	-0.26	0.075	0.33
Poor	USM B	PSMD7	0.055	0.36	0.68
Poor	USM B	PSMD8	-0.027	0.66	0.88
Poor	USM B	PSMD9	0.028	0.67	0.89
Poor	USM B	PSME1	0.049	0.44	0.74
Poor	USM B	PSME2	-0.061	0.51	0.8
Poor	USM B	PSME3	-0.0039	0.91	1
Poor	USM B	PSME4	-0.18	0.071	0.33
Poor	USM B	PSMF1	0.032	0.5	0.79
Poor	USM B	PSMG1	0.044	0.55	0.82
Poor	USM B	PSMG2	-0.074	0.093	0.37
Poor	USM B	PSMG3	-0.069	0.082	0.35
Poor	USM B	PSMG3-AS1	0.0065	0.92	1
Poor	USM B	PSMG4	0.07	0.52	0.8
Poor	USM B	PSPC1	0.072	0.064	0.31
Poor	USM B	PSPH	0.05	0.49	0.78
Poor	USM B	PSTK	-0.25	0.038	0.24
Poor	USM B	PSTPIP1	-0.082	1	1
Poor	USM B	PSTPIP2	-1.7	0.013	0.15
Poor	USM B	PTAFR	-0.042	0.78	0.95
Poor	USM B	PTAR1	-0.12	0.33	0.66
Poor	USM B	PTBP1	0.096	0.0079	0.11
Poor	USM B	PTBP2	-0.057	0.51	0.8
Poor	USM B	PTBP3	0.047	0.62	0.86
Poor	USM B	PTCD2	-0.15	1	1
Poor	USM B	PTCD3	-0.0074	0.79	0.95
Poor	USM B	PTCH1	-0.22	0.34	0.67
Poor	USM B	PTCH2	-0.43	1	1
Poor	USM B	PTDSS1	0.14	0.0025	0.064
Poor	USM B	PTDSS2	-0.08	0.4	0.71
Poor	USM B	PTEN	-0.0067	0.85	0.98
Poor	USM B	PTER	0.29	0.0037	0.078
Poor	USM B	PTGER2	NA	NA	NA
Poor	USM B	PTGER4	-0.04	0.83	0.97
Poor	USM B	PTGES2	-0.1	0.034	0.23
Poor	USM B	PTGES3	0.085	0.081	0.35
Poor	USM B	PTGIR	-1	0.12	0.41
Poor	USM B	PTGR2	-0.11	0.2	0.53
Poor	USM B	PTGS1	-0.14	0.43	0.74
Poor	USM B	PTH2R	0.63	0.091	0.37
Poor	USM B	PTK2	-0.025	0.83	0.97
Poor	USM B	PTK2B	0.0033	0.96	1
Poor	USM B	PTK6	-0.032	0.9	1
Poor	USM B	PTMA	0.2	0.0018	0.054
Poor	USM B	PTMS	-0.36	0.24	0.57
Poor	USM B	PTOV1	-0.0085	0.88	0.99
Poor	USM B	PTOV1-AS1	-0.14	0.17	0.49
Poor	USM B	PTOV1-AS2	-0.22	0.13	0.43
Poor	USM B	PTP4A1	0.081	0.16	0.48
Poor	USM B	PTP4A2	0.018	0.72	0.91
Poor	USM B	PTP4A3	0.26	0.0026	0.065
Poor	USM B	PTPDC1	0.35	0.0032	0.072
Poor	USM B	PTPMT1	-0.084	0.36	0.69
Poor	USM B	PTPN1	-0.13	0.026	0.2
Poor	USM B	PTPN11	0.036	0.68	0.9
Poor	USM B	PTPN12	0.11	0.39	0.71
Poor	USM B	PTPN18	0.35	5.00E-05	0.0086
Poor	USM B	PTPN2	0.046	0.36	0.68
Poor	USM B	PTPN20	0.27	0.29	0.63
Poor	USM B	PTPN22	-0.19	0.0019	0.056
Poor	USM B	PTPN23	-0.13	0.21	0.54
Poor	USM B	PTPN4	0.062	0.3	0.64
Poor	USM B	PTPN6	0.17	0.01	0.13
Poor	USM B	PTPN7	-0.15	0.24	0.57
Poor	USM B	PTPN9	-0.16	0.086	0.36
Poor	USM B	PTPRA	-0.12	0.031	0.22
Poor	USM B	PTPRB	0.14	0.56	0.82
Poor	USM B	PTPRC	-0.11	0.055	0.29
Poor	USM B	PTPRCAP	0.11	0.15	0.46
Poor	USM B	PTPRE	-0.35	0.083	0.35
Poor	USM B	PTPRG	0.72	0.075	0.33
Poor	USM B	PTPRJ	-0.082	0.74	0.92
Poor	USM B	PTPRK	-0.28	0.11	0.39
Poor	USM B	PTPRN2	0.075	0.74	0.92
Poor	USM B	PTPRO	0.083	0.26	0.6
Poor	USM B	PTPRS	-0.89	0.017	0.16
Poor	USM B	PTRH1	-0.14	0.21	0.54
Poor	USM B	PTRH2	0.18	0.012	0.14
Poor	USM B	PTRHD1	0.017	0.83	0.97
Poor	USM B	PTS	-0.088	0.14	0.44
Poor	USM B	PTTG1	-0.13	0.31	0.65
Poor	USM B	PTTG1IP	-0.0055	0.94	1
Poor	USM B	PUF60	0.091	0.17	0.48
Poor	USM B	PUM1	0.088	0.042	0.25
Poor	USM B	PUM2	-0.031	0.6	0.85
Poor	USM B	PURA	0.12	0.11	0.39
Poor	USM B	PURB	-0.066	0.49	0.78
Poor	USM B	PUS1	0.089	0.12	0.41
Poor	USM B	PUS10	-0.22	0.055	0.29
Poor	USM B	PUS3	0.055	0.56	0.83
Poor	USM B	PUS7	0.059	0.56	0.83
Poor	USM B	PUS7L	-0.051	0.49	0.78
Poor	USM B	PUSL1	0.003	0.97	1
Poor	USM B	PVRIG	0.46	0.0016	0.052
Poor	USM B	PVT1	0.25	0.0064	0.1
Poor	USM B	PWAR5	0.055	0.73	0.92
Poor	USM B	PWARSN	0.15	0.078	0.34
Poor	USM B	PWP1	0.03	0.57	0.83
Poor	USM B	PWP2	-0.052	0.28	0.62
Poor	USM B	PWWP2A	0.049	0.21	0.54
Poor	USM B	PWWP2B	0.2	0.36	0.68
Poor	USM B	PXDC1	1.2	3.70E-07	0.00064
Poor	USM B	PXDN	0.063	0.9	1
Poor	USM B	PXDNL	-0.16	0.64	0.87
Poor	USM B	PXK	-0.13	0.0026	0.065
Poor	USM B	PXMP2	-0.21	0.039	0.24
Poor	USM B	PXMP4	0.011	0.91	1
Poor	USM B	PXN	-0.36	0.022	0.19
Poor	USM B	PXN-AS1	0.49	0.02	0.18
Poor	USM B	PXYLP1	0.25	0.46	0.76
Poor	USM B	PYCARD	0.15	0.16	0.48
Poor	USM B	PYCARD-AS1	0.25	0.00072	0.035
Poor	USM B	PYCR1	-0.34	0.19	0.52
Poor	USM B	PYCR2	0.044	0.42	0.73
Poor	USM B	PYCRL	-0.00064	0.99	1
Poor	USM B	PYGB	0.00026	1	1
Poor	USM B	PYGM	-0.17	0.083	0.35
Poor	USM B	PYGO2	0.11	0.04	0.25
Poor	USM B	PYHIN1	-0.2	0.17	0.48
Poor	USM B	PYROXD1	0.074	0.39	0.71
Poor	USM B	PYROXD2	-0.22	0.1	0.38
Poor	USM B	QARS	-0.14	0.0028	0.068
Poor	USM B	QDPR	0.2	0.079	0.34
Poor	USM B	QKI	0.055	0.41	0.73
Poor	USM B	QPCT	0.29	0.27	0.6
Poor	USM B	QPCTL	0.12	0.27	0.61
Poor	USM B	QRICH1	0.0076	0.88	0.99
Poor	USM B	QRICH2	-0.3	0.41	0.73
Poor	USM B	QRSL1	0.075	0.46	0.76
Poor	USM B	QSER1	0.17	0.2	0.53
Poor	USM B	QSOX1	0.071	0.46	0.76
Poor	USM B	QSOX2	-0.11	0.36	0.69
Poor	USM B	QTRT1	-0.019	0.74	0.93
Poor	USM B	QTRTD1	0.0007	0.99	1
Poor	USM B	R3HCC1	0.12	0.075	0.33
Poor	USM B	R3HCC1L	0.15	0.013	0.15
Poor	USM B	R3HDM1	-0.029	0.62	0.86
Poor	USM B	R3HDM2	-0.0074	0.95	1
Poor	USM B	R3HDM4	0.074	0.3	0.64
Poor	USM B	RAB10	0.045	0.38	0.7
Poor	USM B	RAB11A	-0.18	0.0056	0.096
Poor	USM B	RAB11B	0.039	0.54	0.81
Poor	USM B	RAB11B-AS1	0.15	0.26	0.59
Poor	USM B	RAB11FIP1	-0.12	0.096	0.37
Poor	USM B	RAB11FIP2	0.067	0.31	0.64
Poor	USM B	RAB11FIP3	-0.13	0.27	0.6
Poor	USM B	RAB11FIP4	0.28	0.0016	0.052
Poor	USM B	RAB11FIP5	0.52	0.31	0.65
Poor	USM B	RAB12	-0.43	0.00097	0.04
Poor	USM B	RAB14	0.084	0.051	0.28
Poor	USM B	RAB15	-0.03	0.92	1
Poor	USM B	RAB18	0.049	1	1
Poor	USM B	RAB1A	0.032	0.59	0.84
Poor	USM B	RAB1B	-0.0093	0.92	1
Poor	USM B	RAB20	0.24	0.39	0.71
Poor	USM B	RAB21	-0.098	0.01	0.13
Poor	USM B	RAB22A	0.063	0.24	0.57
Poor	USM B	RAB23	0.43	0.07	0.32
Poor	USM B	RAB24	-0.054	0.28	0.62
Poor	USM B	RAB26	-0.42	0.098	0.38
Poor	USM B	RAB27A	-0.21	0.063	0.31
Poor	USM B	RAB28	-0.13	0.018	0.17
Poor	USM B	RAB29	-0.12	0.028	0.21
Poor	USM B	RAB2A	-0.0095	0.81	0.96
Poor	USM B	RAB2B	-0.085	0.17	0.49
Poor	USM B	RAB30	-0.095	0.37	0.69
Poor	USM B	RAB30-AS1	0.0042	0.96	1
Poor	USM B	RAB31	0.099	0.28	0.62
Poor	USM B	RAB33A	-0.049	0.82	0.96
Poor	USM B	RAB33B	0.23	0.0059	0.098
Poor	USM B	RAB34	0.086	0.53	0.81
Poor	USM B	RAB35	-0.16	0.13	0.43
Poor	USM B	RAB36	0.15	0.32	0.65
Poor	USM B	RAB37	0.18	0.14	0.44
Poor	USM B	RAB39A	-0.11	0.5	0.78
Poor	USM B	RAB39B	0.16	0.15	0.46
Poor	USM B	RAB3A	-0.058	0.73	0.92
Poor	USM B	RAB3C	-0.65	0.05	0.28
Poor	USM B	RAB3D	-0.18	0.023	0.19
Poor	USM B	RAB3GAP1	0.068	0.46	0.76
Poor	USM B	RAB3GAP2	-0.19	0.0018	0.054
Poor	USM B	RAB3IP	0.085	0.39	0.71
Poor	USM B	RAB40B	-0.062	0.71	0.91
Poor	USM B	RAB40C	0.016	0.74	0.92
Poor	USM B	RAB4A	-0.075	0.45	0.76
Poor	USM B	RAB5A	-0.058	1	1
Poor	USM B	RAB5B	-0.055	0.13	0.43
Poor	USM B	RAB5C	0.00082	0.99	1
Poor	USM B	RAB6A	-0.015	0.8	0.95
Poor	USM B	RAB6B	-0.081	0.75	0.93
Poor	USM B	RAB7A	0.031	0.49	0.78
Poor	USM B	RAB8A	0.078	0.28	0.62
Poor	USM B	RAB8B	-0.013	0.82	0.96
Poor	USM B	RAB9A	0.5	1	1
Poor	USM B	RAB9B	-0.036	0.88	0.99
Poor	USM B	RABAC1	-0.087	0.35	0.68
Poor	USM B	RABEP1	0.076	0.053	0.28
Poor	USM B	RABEP2	0.12	0.072	0.33
Poor	USM B	RABEPK	-0.12	0.18	0.5
Poor	USM B	RABGAP1	0.045	0.37	0.69
Poor	USM B	RABGAP1L	-0.16	0.062	0.31
Poor	USM B	RABGEF1	-0.17	0.00047	0.028
Poor	USM B	RABGGTA	-0.038	0.22	0.55
Poor	USM B	RABGGTB	0.009	0.93	1
Poor	USM B	RABIF	0.014	0.8	0.96
Poor	USM B	RABL2A	-0.14	0.044	0.26
Poor	USM B	RABL2B	-0.14	0.015	0.16
Poor	USM B	RABL3	0.13	0.052	0.28
Poor	USM B	RABL6	-0.049	0.43	0.74
Poor	USM B	RAC1	-0.027	0.64	0.87
Poor	USM B	RAC2	0.032	0.55	0.82
Poor	USM B	RACGAP1	-0.21	0.11	0.4
Poor	USM B	RAD1	-0.023	0.53	0.81
Poor	USM B	RAD17	-0.07	0.41	0.72
Poor	USM B	RAD18	0.078	0.42	0.74
Poor	USM B	RAD21	0.00037	0.98	1
Poor	USM B	RAD23A	0.16	0.0058	0.098
Poor	USM B	RAD23B	-0.28	0.018	0.17
Poor	USM B	RAD50	0.014	0.6	0.85
Poor	USM B	RAD51	-0.45	0.033	0.23
Poor	USM B	RAD51-AS1	-0.18	0.1	0.39
Poor	USM B	RAD51AP1	-0.088	0.39	0.71
Poor	USM B	RAD51B	-0.04	0.63	0.87
Poor	USM B	RAD51C	-0.042	0.35	0.68
Poor	USM B	RAD51D	0.16	0.014	0.15
Poor	USM B	RAD52	-0.14	0.16	0.48
Poor	USM B	RAD54B	0.21	0.056	0.29
Poor	USM B	RAD54L	-0.26	0.21	0.54
Poor	USM B	RAD54L2	0.038	0.37	0.69
Poor	USM B	RAD9A	-0.14	1	1
Poor	USM B	RAD9B	-0.078	0.72	0.92
Poor	USM B	RAE1	0.0058	0.93	1
Poor	USM B	RAET1K	-0.27	0.48	0.78
Poor	USM B	RAF1	0.022	0.59	0.84
Poor	USM B	RAI1	0.24	1	1
Poor	USM B	RALA	-0.093	0.031	0.22
Poor	USM B	RALB	0.0036	0.96	1
Poor	USM B	RALBP1	0.018	0.64	0.87
Poor	USM B	RALGAPA1	0.12	0.21	0.54
Poor	USM B	RALGAPA1P	-0.14	0.45	0.75
Poor	USM B	RALGAPA2	-0.12	0.22	0.55
Poor	USM B	RALGAPB	0.069	0.55	0.82
Poor	USM B	RALGDS	-0.11	0.31	0.64
Poor	USM B	RALGPS1	0.06	0.51	0.79
Poor	USM B	RALGPS2	0.021	0.82	0.96
Poor	USM B	RALY	0.085	0.21	0.54
Poor	USM B	RALY-AS1	0.13	0.59	0.84
Poor	USM B	RAN	0.017	0.68	0.89
Poor	USM B	RANBP1	0.039	0.57	0.83
Poor	USM B	RANBP10	-0.25	0.0046	0.086
Poor	USM B	RANBP2	0.016	0.88	0.99
Poor	USM B	RANBP3	0.007	0.91	1
Poor	USM B	RANBP6	0.0053	1	1
Poor	USM B	RANBP9	-0.15	0.0097	0.13
Poor	USM B	RANGAP1	0.048	0.4	0.72
Poor	USM B	RAP1A	-0.15	0.048	0.27
Poor	USM B	RAP1B	-0.02	0.8	0.95
Poor	USM B	RAP1GAP2	-0.11	0.53	0.81
Poor	USM B	RAP1GDS1	0.095	0.0042	0.083
Poor	USM B	RAP2A	-0.57	2.30E-07	0.00064
Poor	USM B	RAP2B	0.032	0.63	0.87
Poor	USM B	RAP2C	0.021	0.75	0.93
Poor	USM B	RAP2C-AS1	0.024	1	1
Poor	USM B	RAPGEF1	-0.018	0.82	0.96
Poor	USM B	RAPGEF2	-0.11	0.28	0.62
Poor	USM B	RAPGEF3	-0.4	0.031	0.22
Poor	USM B	RAPGEF5	-0.86	0.037	0.24
Poor	USM B	RAPGEF6	0.022	0.83	0.97
Poor	USM B	RAPGEFL1	-0.46	0.058	0.29
Poor	USM B	RARA	0.023	0.75	0.93
Poor	USM B	RARG	-0.03	0.76	0.93
Poor	USM B	RARRES3	-0.095	0.31	0.65
Poor	USM B	RARS	-0.019	0.68	0.89
Poor	USM B	RARS2	-0.1	0.0039	0.08
Poor	USM B	RASA1	-0.075	0.2	0.53
Poor	USM B	RASA2	0.016	0.75	0.93
Poor	USM B	RASA3	0.12	0.21	0.54
Poor	USM B	RASA4B	-0.45	0.43	0.74
Poor	USM B	RASA4CP	-0.24	0.067	0.32
Poor	USM B	RASAL2	0.26	0.33	0.66
Poor	USM B	RASAL3	0.019	0.6	0.85
Poor	USM B	RASGEF1A	-0.29	0.33	0.66
Poor	USM B	RASGEF1B	-0.0093	0.94	1
Poor	USM B	RASGRF1	-0.64	0.00011	0.012
Poor	USM B	RASGRP1	-0.12	0.21	0.54
Poor	USM B	RASGRP2	0.017	0.68	0.9
Poor	USM B	RASGRP3	-0.67	2.70E-07	0.00064
Poor	USM B	RASGRP4	-1	0.015	0.15
Poor	USM B	RASSF1	0.11	0.11	0.39
Poor	USM B	RASSF1-AS1	0.03	0.8	0.95
Poor	USM B	RASSF2	-0.039	0.48	0.78
Poor	USM B	RASSF3	-0.09	0.53	0.81
Poor	USM B	RASSF4	-0.71	0.073	0.33
Poor	USM B	RASSF5	-0.029	0.45	0.76
Poor	USM B	RASSF6	0.3	0.19	0.52
Poor	USM B	RASSF7	0.1	0.16	0.47
Poor	USM B	RAVER1	-0.076	0.25	0.58
Poor	USM B	RAVER2	0.37	0.26	0.59
Poor	USM B	RB1	0.23	0.00024	0.021
Poor	USM B	RB1CC1	-0.002	0.96	1
Poor	USM B	RBAK	0.19	0.22	0.55
Poor	USM B	RBBP4	-0.054	0.15	0.46
Poor	USM B	RBBP5	0.071	0.34	0.67
Poor	USM B	RBBP6	-0.042	0.19	0.52
Poor	USM B	RBBP7	0.024	0.34	0.67
Poor	USM B	RBBP8	0.1	0.19	0.52
Poor	USM B	RBBP9	-0.19	0.032	0.23
Poor	USM B	RBCK1	0.21	0.0012	0.046
Poor	USM B	RBFA	-0.11	0.018	0.17
Poor	USM B	RBKS	-0.31	0.071	0.32
Poor	USM B	RBL1	-0.15	0.11	0.4
Poor	USM B	RBL2	-0.025	0.59	0.84
Poor	USM B	RBM10	0.1	0.094	0.37
Poor	USM B	RBM11	0.15	0.62	0.86
Poor	USM B	RBM12	0.19	0.013	0.15
Poor	USM B	RBM12B	0.012	0.88	0.99
Poor	USM B	RBM12B-AS1	-0.62	1	1
Poor	USM B	RBM14	0.13	0.044	0.26
Poor	USM B	RBM15	0.052	0.4	0.72
Poor	USM B	RBM15B	0.15	0.00098	0.04
Poor	USM B	RBM17	0.015	0.69	0.9
Poor	USM B	RBM18	0.041	0.47	0.77
Poor	USM B	RBM19	0.069	0.39	0.71
Poor	USM B	RBM22	0.061	0.11	0.39
Poor	USM B	RBM23	0.001	0.98	1
Poor	USM B	RBM25	0.029	0.48	0.78
Poor	USM B	RBM26	-0.2	0.0089	0.12
Poor	USM B	RBM26-AS1	0.18	0.22	0.55
Poor	USM B	RBM27	-0.0063	0.91	1
Poor	USM B	RBM28	-0.062	0.43	0.74
Poor	USM B	RBM3	0.029	0.42	0.73
Poor	USM B	RBM33	-0.086	0.15	0.46
Poor	USM B	RBM34	0.058	0.35	0.68
Poor	USM B	RBM38	0.26	0.0072	0.11
Poor	USM B	RBM39	0.015	0.67	0.89
Poor	USM B	RBM4	0.0036	0.94	1
Poor	USM B	RBM41	-0.0052	0.95	1
Poor	USM B	RBM42	0.076	0.35	0.67
Poor	USM B	RBM43	0.21	1	1
Poor	USM B	RBM44	0.2	0.6	0.85
Poor	USM B	RBM45	-0.034	0.67	0.89
Poor	USM B	RBM47	0.25	0.053	0.28
Poor	USM B	RBM48	0.071	0.083	0.35
Poor	USM B	RBM4B	-0.062	0.053	0.28
Poor	USM B	RBM5	0.0056	0.87	0.98
Poor	USM B	RBM5-AS1	-0.19	0.13	0.42
Poor	USM B	RBM6	-0.011	0.8	0.95
Poor	USM B	RBM7	0.2	0.0049	0.089
Poor	USM B	RBM8A	0.14	0.0027	0.067
Poor	USM B	RBMS1	0.033	0.73	0.92
Poor	USM B	RBMS2	0.072	0.68	0.9
Poor	USM B	RBMX	0.14	0.0015	0.051
Poor	USM B	RBMX2	0.054	0.43	0.74
Poor	USM B	RBMXL1	0.1	0.39	0.71
Poor	USM B	RBPJ	-0.083	0.2	0.53
Poor	USM B	RBPMS	-0.32	0.083	0.35
Poor	USM B	RBSN	-0.036	0.56	0.82
Poor	USM B	RBX1	0.012	0.87	0.98
Poor	USM B	RC3H1	0.019	0.84	0.97
Poor	USM B	RC3H2	-0.13	0.0017	0.052
Poor	USM B	RCAN1	-0.14	0.26	0.6
Poor	USM B	RCAN3	0.12	0.15	0.47
Poor	USM B	RCBTB1	-0.065	0.39	0.71
Poor	USM B	RCBTB2	-0.21	0.33	0.66
Poor	USM B	RCC1	-0.12	0.12	0.42
Poor	USM B	RCC2	-0.13	0.32	0.66
Poor	USM B	RCCD1	0.18	0.0029	0.068
Poor	USM B	RCE1	0.083	0.13	0.43
Poor	USM B	RCHY1	0.079	0.26	0.59
Poor	USM B	RCL1	0.034	0.62	0.86
Poor	USM B	RCN1	-0.26	0.022	0.19
Poor	USM B	RCN2	-0.12	0.055	0.29
Poor	USM B	RCN3	0.53	0.00096	0.04
Poor	USM B	RCOR1	0.11	0.37	0.69
Poor	USM B	RCOR3	0.076	0.21	0.54
Poor	USM B	RCSD1	0.11	0.11	0.39
Poor	USM B	RDH10	-0.72	5.30E-05	0.0087
Poor	USM B	RDH11	-0.058	0.33	0.66
Poor	USM B	RDH13	0.065	0.31	0.64
Poor	USM B	RDH14	0.25	0.22	0.55
Poor	USM B	RDH5	-0.13	0.42	0.74
Poor	USM B	RDX	-0.011	0.9	1
Poor	USM B	REC8	-0.19	0.12	0.41
Poor	USM B	RECK	0.12	0.016	0.16
Poor	USM B	RECQL	-0.057	0.13	0.43
Poor	USM B	RECQL4	-0.32	0.039	0.24
Poor	USM B	RECQL5	0.021	0.8	0.95
Poor	USM B	REEP3	0.082	0.22	0.55
Poor	USM B	REEP4	-0.036	0.67	0.89
Poor	USM B	REEP5	-0.045	0.42	0.73
Poor	USM B	REL	-0.0082	0.88	0.99
Poor	USM B	RELA	0.097	0.039	0.24
Poor	USM B	RELB	-0.033	0.62	0.86
Poor	USM B	RELL1	0.24	0.35	0.68
Poor	USM B	RELL2	0.051	0.52	0.8
Poor	USM B	RELT	-0.033	0.58	0.84
Poor	USM B	REM2	-0.19	0.05	0.28
Poor	USM B	RENBP	-0.28	0.08	0.34
Poor	USM B	REP15	NA	NA	NA
Poor	USM B	REPIN1	0.067	0.16	0.47
Poor	USM B	REPS1	0.064	0.23	0.56
Poor	USM B	REPS2	-0.23	0.13	0.43
Poor	USM B	RER1	0.054	0.14	0.45
Poor	USM B	RERE	0.02	0.53	0.81
Poor	USM B	REST	0.017	0.65	0.88
Poor	USM B	RETSAT	0.041	0.78	0.94
Poor	USM B	REV1	-0.0074	0.93	1
Poor	USM B	REV3L	-0.074	0.16	0.47
Poor	USM B	REXO1	0.15	0.099	0.38
Poor	USM B	REXO2	-0.075	0.047	0.27
Poor	USM B	REXO4	0.046	0.3	0.63
Poor	USM B	RFC1	0.094	0.015	0.16
Poor	USM B	RFC2	-0.072	0.27	0.6
Poor	USM B	RFC3	0.09	0.41	0.72
Poor	USM B	RFC4	-0.06	0.39	0.71
Poor	USM B	RFC5	0.063	0.29	0.63
Poor	USM B	RFESD	-0.045	0.82	0.96
Poor	USM B	RFFL	0.061	0.56	0.83
Poor	USM B	RFK	0.11	0.22	0.55
Poor	USM B	RFNG	-0.075	0.13	0.42
Poor	USM B	RFT1	0.038	0.56	0.83
Poor	USM B	RFTN1	-0.55	0.0016	0.052
Poor	USM B	RFWD2	0.014	0.71	0.91
Poor	USM B	RFWD3	0.2	0.013	0.14
Poor	USM B	RFX1	-0.031	0.79	0.95
Poor	USM B	RFX2	-0.54	0.094	0.37
Poor	USM B	RFX3	-0.14	0.12	0.41
Poor	USM B	RFX3-AS1	-0.23	1	1
Poor	USM B	RFX5	0.07	0.084	0.35
Poor	USM B	RFX7	0.036	0.62	0.86
Poor	USM B	RFXANK	0.098	1	1
Poor	USM B	RFXAP	0.037	0.72	0.91
Poor	USM B	RGCC	-0.023	0.93	1
Poor	USM B	RGL1	-0.19	0.82	0.96
Poor	USM B	RGL2	0.059	0.36	0.69
Poor	USM B	RGL4	0.014	0.91	1
Poor	USM B	RGMB	0.16	0.012	0.14
Poor	USM B	RGP1	-0.12	0.13	0.43
Poor	USM B	RGS1	-1.1	0.037	0.24
Poor	USM B	RGS10	-0.19	0.25	0.58
Poor	USM B	RGS12	-0.78	0.0015	0.05
Poor	USM B	RGS13	-0.79	0.057	0.29
Poor	USM B	RGS14	-0.0065	0.91	1
Poor	USM B	RGS16	0.13	0.52	0.8
Poor	USM B	RGS18	-1.9	0.056	0.29
Poor	USM B	RGS19	0.076	0.19	0.52
Poor	USM B	RGS2	0.021	0.94	1
Poor	USM B	RGS3	-0.087	0.24	0.57
Poor	USM B	RGS5	0.2	0.15	0.45
Poor	USM B	RGS7	0.054	0.84	0.97
Poor	USM B	RHBDD1	0.19	0.0015	0.051
Poor	USM B	RHBDD2	0.073	0.17	0.48
Poor	USM B	RHBDD3	0.028	0.77	0.94
Poor	USM B	RHBDF2	0.12	0.15	0.46
Poor	USM B	RHD	-0.28	0.082	0.35
Poor	USM B	RHEB	0.05	0.49	0.78
Poor	USM B	RHEBL1	-0.14	0.25	0.58
Poor	USM B	RHNO1	-0.00098	0.99	1
Poor	USM B	RHOA	-0.098	0.078	0.34
Poor	USM B	RHOB	-0.84	0.00076	0.036
Poor	USM B	RHOBTB1	-2.9	1	1
Poor	USM B	RHOBTB2	-0.02	0.88	0.99
Poor	USM B	RHOBTB3	0.24	0.3	0.63
Poor	USM B	RHOC	-0.25	0.18	0.5
Poor	USM B	RHOF	0.079	0.45	0.75
Poor	USM B	RHOG	0.052	0.48	0.78
Poor	USM B	RHOH	0.15	0.025	0.2
Poor	USM B	RHOQ	-0.27	0.02	0.18
Poor	USM B	RHOT1	-0.041	0.54	0.81
Poor	USM B	RHOT2	0.021	0.65	0.88
Poor	USM B	RHPN1	-0.17	0.14	0.44
Poor	USM B	RHPN2	0.36	0.036	0.24
Poor	USM B	RIBC1	-0.23	0.45	0.75
Poor	USM B	RIC1	0.069	0.47	0.77
Poor	USM B	RIC3	-0.18	0.24	0.57
Poor	USM B	RIC8A	0.005	0.9	1
Poor	USM B	RIC8B	0.39	1.50E-07	0.00062
Poor	USM B	RICTOR	0.039	0.74	0.93
Poor	USM B	RIF1	0.093	0.24	0.57
Poor	USM B	RILP	0.1	0.56	0.83
Poor	USM B	RILPL1	0.29	0.067	0.32
Poor	USM B	RILPL2	0.038	0.63	0.86
Poor	USM B	RIMBP3	0.038	0.82	0.96
Poor	USM B	RIMKLB	0.089	0.48	0.78
Poor	USM B	RIMS3	-0.76	0.0044	0.084
Poor	USM B	RIN1	-0.28	0.34	0.67
Poor	USM B	RIN2	-0.61	0.32	0.65
Poor	USM B	RIN3	-0.3	0.076	0.34
Poor	USM B	RING1	-0.07	0.5	0.79
Poor	USM B	RINL	-0.12	0.0059	0.098
Poor	USM B	RINT1	0.1	0.13	0.43
Poor	USM B	RIOK1	-0.012	0.85	0.98
Poor	USM B	RIOK2	0.17	0.2	0.53
Poor	USM B	RIOK3	-0.12	0.026	0.2
Poor	USM B	RIPK1	0.0059	0.91	1
Poor	USM B	RIPK2	0.088	0.13	0.43
Poor	USM B	RIPK3	-0.21	0.00018	0.018
Poor	USM B	RIT1	-0.086	0.25	0.58
Poor	USM B	RITA1	-0.15	0.14	0.44
Poor	USM B	RLF	-0.093	0.21	0.54
Poor	USM B	RLIM	0.22	0.11	0.39
Poor	USM B	RLN2	0.16	0.5	0.79
Poor	USM B	RLN3	0.11	0.7	0.9
Poor	USM B	RLTPR	-0.054	0.35	0.68
Poor	USM B	RMDN1	-0.11	0.025	0.2
Poor	USM B	RMDN2	0.024	0.85	0.98
Poor	USM B	RMDN3	-0.049	1	1
Poor	USM B	RMI1	-0.04	0.76	0.93
Poor	USM B	RMI2	-0.025	0.9	1
Poor	USM B	RMND1	-0.053	0.22	0.55
Poor	USM B	RMND5A	0.082	0.39	0.71
Poor	USM B	RMND5B	0.041	0.45	0.76
Poor	USM B	RN7SK	-0.4	0.0064	0.1
Poor	USM B	RN7SL1	0.28	0.075	0.33
Poor	USM B	RN7SL2	0.29	0.0097	0.13
Poor	USM B	RNA18S5	0.027	0.88	0.99
Poor	USM B	RNA28S5	0.074	0.56	0.82
Poor	USM B	RNA45S5	-0.19	0.42	0.73
Poor	USM B	RNASE4	-0.021	0.91	1
Poor	USM B	RNASE6	0.0019	0.99	1
Poor	USM B	RNASEH1	0.075	1	1
Poor	USM B	RNASEH1-AS1	0.31	0.0052	0.092
Poor	USM B	RNASEH2A	-0.072	0.32	0.65
Poor	USM B	RNASEH2B	0.22	0.0014	0.05
Poor	USM B	RNASEH2B-AS1	0.1	0.22	0.55
Poor	USM B	RNASEH2C	0.1	0.048	0.27
Poor	USM B	RNASEK	-0.4	0.03	0.22
Poor	USM B	RNASEL	0.065	0.34	0.67
Poor	USM B	RNASET2	0.12	0.059	0.3
Poor	USM B	RND1	-0.68	5.10E-05	0.0087
Poor	USM B	RNF10	-0.048	0.28	0.62
Poor	USM B	RNF103	0.11	0.19	0.52
Poor	USM B	RNF11	-0.4	0.014	0.15
Poor	USM B	RNF111	0.015	0.82	0.96
Poor	USM B	RNF113A	0.16	5.80E-05	0.009
Poor	USM B	RNF114	0.18	8.00E-05	0.011
Poor	USM B	RNF115	-0.061	0.23	0.56
Poor	USM B	RNF121	0.016	0.81	0.96
Poor	USM B	RNF122	-0.36	0.0061	0.1
Poor	USM B	RNF123	-0.064	0.32	0.65
Poor	USM B	RNF125	-0.033	0.8	0.96
Poor	USM B	RNF126	0.13	0.045	0.26
Poor	USM B	RNF13	-0.064	0.19	0.51
Poor	USM B	RNF130	-0.15	0.44	0.75
Poor	USM B	RNF135	0.13	0.013	0.14
Poor	USM B	RNF138	0.059	0.24	0.58
Poor	USM B	RNF138P1	0.23	0.46	0.77
Poor	USM B	RNF139	0.054	0.26	0.59
Poor	USM B	RNF139-AS1	-0.25	0.012	0.14
Poor	USM B	RNF14	-0.056	0.37	0.7
Poor	USM B	RNF141	-0.055	0.49	0.78
Poor	USM B	RNF144A	-0.21	0.55	0.82
Poor	USM B	RNF144B	-0.27	0.15	0.46
Poor	USM B	RNF145	-0.079	0.52	0.8
Poor	USM B	RNF146	0.073	0.39	0.71
Poor	USM B	RNF149	-0.026	0.73	0.92
Poor	USM B	RNF166	-0.079	0.38	0.71
Poor	USM B	RNF167	-0.0066	0.94	1
Poor	USM B	RNF168	-0.014	0.69	0.9
Poor	USM B	RNF169	0.15	0.39	0.71
Poor	USM B	RNF17	-21	0.0095	0.12
Poor	USM B	RNF170	0.042	0.34	0.67
Poor	USM B	RNF181	0.089	0.2	0.53
Poor	USM B	RNF185	0.11	0.065	0.31
Poor	USM B	RNF187	0.078	0.15	0.46
Poor	USM B	RNF19A	0.038	0.45	0.76
Poor	USM B	RNF19B	-0.046	0.48	0.78
Poor	USM B	RNF2	-0.025	0.78	0.94
Poor	USM B	RNF20	0.012	0.76	0.93
Poor	USM B	RNF207	-0.29	0.56	0.83
Poor	USM B	RNF212	0.15	0.58	0.84
Poor	USM B	RNF213	-0.034	0.75	0.93
Poor	USM B	RNF214	-0.043	0.55	0.82
Poor	USM B	RNF215	-0.26	0.2	0.53
Poor	USM B	RNF216	-0.012	0.86	0.98
Poor	USM B	RNF216P1	0.046	0.52	0.8
Poor	USM B	RNF219	0.04	0.37	0.7
Poor	USM B	RNF220	0.13	0.013	0.14
Poor	USM B	RNF24	-0.47	0.0082	0.12
Poor	USM B	RNF25	0.11	0.067	0.32
Poor	USM B	RNF26	0.21	0.005	0.09
Poor	USM B	RNF31	0.11	0.029	0.21
Poor	USM B	RNF32	-0.12	0.23	0.56
Poor	USM B	RNF34	0.016	0.71	0.91
Poor	USM B	RNF38	0.017	0.77	0.94
Poor	USM B	RNF4	0.073	0.019	0.18
Poor	USM B	RNF40	0.064	0.1	0.39
Poor	USM B	RNF41	0.04	0.22	0.55
Poor	USM B	RNF43	-0.57	0.0007	0.035
Poor	USM B	RNF44	0.064	0.5	0.79
Poor	USM B	RNF5	0.14	0.095	0.37
Poor	USM B	RNF6	0.14	0.0026	0.065
Poor	USM B	RNF7	-0.014	0.79	0.95
Poor	USM B	RNF8	-0.0036	0.96	1
Poor	USM B	RNFT1	-0.039	0.47	0.77
Poor	USM B	RNFT2	-0.6	1	1
Poor	USM B	RNGTT	-0.1	0.23	0.56
Poor	USM B	RNH1	0.087	0.37	0.69
Poor	USM B	RNLS	0.039	0.58	0.84
Poor	USM B	RNMT	0.014	0.76	0.93
Poor	USM B	RNMTL1	0.13	0.1	0.39
Poor	USM B	RNPC3	-0.017	0.83	0.97
Poor	USM B	RNPEP	0.028	0.67	0.89
Poor	USM B	RNPEPL1	-0.029	0.57	0.83
Poor	USM B	RNPS1	0.1	0.078	0.34
Poor	USM B	RNU2-2P	-0.047	0.78	0.95
Poor	USM B	RNVU1-14	-0.1	0.68	0.9
Poor	USM B	RNVU1-15	-0.4	0.071	0.33
Poor	USM B	RNVU1-19	-0.13	0.64	0.87
Poor	USM B	RNVU1-6	0.054	0.82	0.96
Poor	USM B	ROBO1	0.083	0.72	0.91
Poor	USM B	ROCK1	0.019	0.54	0.82
Poor	USM B	ROCK2	-0.056	0.35	0.68
Poor	USM B	ROGDI	-0.38	0.02	0.18
Poor	USM B	ROMO1	0.081	0.51	0.79
Poor	USM B	ROR1	-0.14	0.72	0.91
Poor	USM B	ROR2	-0.038	0.93	1
Poor	USM B	RORA	-0.22	0.1	0.38
Poor	USM B	RORA-AS1	-0.12	0.45	0.76
Poor	USM B	RP2	-0.064	0.33	0.66
Poor	USM B	RP9	0.086	0.29	0.62
Poor	USM B	RP9P	-0.13	0.47	0.77
Poor	USM B	RPA1	-0.055	0.25	0.58
Poor	USM B	RPA2	0.042	0.5	0.79
Poor	USM B	RPA3	0.15	0.074	0.33
Poor	USM B	RPA4	-0.61	0.059	0.3
Poor	USM B	RPAIN	-0.045	0.37	0.69
Poor	USM B	RPAP1	0.055	0.5	0.79
Poor	USM B	RPAP2	-0.1	0.075	0.33
Poor	USM B	RPAP3	0.012	0.8	0.95
Poor	USM B	RPARP-AS1	0.074	0.36	0.68
Poor	USM B	RPE	0.011	0.8	0.95
Poor	USM B	RPF1	0.11	0.1	0.38
Poor	USM B	RPF2	0.079	0.25	0.58
Poor	USM B	RPGR	0.11	0.21	0.54
Poor	USM B	RPGRIP1	0.27	0.32	0.65
Poor	USM B	RPGRIP1L	0.26	0.2	0.53
Poor	USM B	RPH3AL	0.17	0.31	0.64
Poor	USM B	RPIA	0.013	0.81	0.96
Poor	USM B	RPL10	0.071	0.19	0.52
Poor	USM B	RPL10A	0.11	0.14	0.44
Poor	USM B	RPL11	0.13	0.088	0.36
Poor	USM B	RPL12	0.14	0.05	0.28
Poor	USM B	RPL13	0.15	0.052	0.28
Poor	USM B	RPL13A	0.19	0.0055	0.094
Poor	USM B	RPL13AP5	0.08	0.73	0.92
Poor	USM B	RPL13P5	-0.19	0.19	0.51
Poor	USM B	RPL14	0.12	0.08	0.34
Poor	USM B	RPL15	0.11	0.035	0.23
Poor	USM B	RPL17	-0.2	0.22	0.55
Poor	USM B	RPL18	0.15	0.012	0.14
Poor	USM B	RPL18A	0.19	0.029	0.21
Poor	USM B	RPL19	0.092	0.15	0.45
Poor	USM B	RPL21	0.22	0.0067	0.1
Poor	USM B	RPL21P28	0.14	0.43	0.74
Poor	USM B	RPL21P44	-0.27	0.24	0.57
Poor	USM B	RPL22	0.12	0.063	0.31
Poor	USM B	RPL22L1	0.044	0.66	0.88
Poor	USM B	RPL23	0.082	0.36	0.69
Poor	USM B	RPL23A	0.06	0.43	0.74
Poor	USM B	RPL23AP53	0.21	0.27	0.6
Poor	USM B	RPL23AP64	0.0043	0.98	1
Poor	USM B	RPL23AP7	-0.023	0.6	0.85
Poor	USM B	RPL23AP82	-0.0041	0.95	1
Poor	USM B	RPL24	0.097	0.12	0.41
Poor	USM B	RPL26	0.094	0.32	0.65
Poor	USM B	RPL26L1	-0.047	0.66	0.88
Poor	USM B	RPL27	0.14	0.098	0.38
Poor	USM B	RPL27A	0.16	0.017	0.17
Poor	USM B	RPL28	0.14	0.15	0.45
Poor	USM B	RPL29	0.086	0.19	0.52
Poor	USM B	RPL3	0.18	0.0058	0.098
Poor	USM B	RPL30	0.18	0.028	0.21
Poor	USM B	RPL31	0.17	0.063	0.31
Poor	USM B	RPL31P11	0.14	1	1
Poor	USM B	RPL32	0.17	0.035	0.23
Poor	USM B	RPL32P3	-0.15	0.077	0.34
Poor	USM B	RPL34	0.15	0.16	0.48
Poor	USM B	RPL35	0.2	0.03	0.22
Poor	USM B	RPL35A	0.12	0.14	0.45
Poor	USM B	RPL36	0.2	0.036	0.24
Poor	USM B	RPL36A	-0.19	1	1
Poor	USM B	RPL36AL	0.021	0.84	0.97
Poor	USM B	RPL37	0.16	0.11	0.39
Poor	USM B	RPL37A	0.16	0.13	0.43
Poor	USM B	RPL38	0.17	0.045	0.26
Poor	USM B	RPL39	0.06	0.57	0.83
Poor	USM B	RPL39L	0.3	0.042	0.25
Poor	USM B	RPL4	0.11	0.025	0.2
Poor	USM B	RPL41	0.068	0.41	0.73
Poor	USM B	RPL5	0.11	0.042	0.25
Poor	USM B	RPL6	0.11	0.052	0.28
Poor	USM B	RPL7	0.1	0.2	0.53
Poor	USM B	RPL7A	0.062	0.4	0.72
Poor	USM B	RPL7L1	0.074	0.26	0.59
Poor	USM B	RPL8	0.17	0.0027	0.066
Poor	USM B	RPL9	0.12	0.055	0.29
Poor	USM B	RPLP0	0.11	0.07	0.32
Poor	USM B	RPLP1	0.16	0.061	0.3
Poor	USM B	RPLP2	0.22	0.0079	0.11
Poor	USM B	RPN1	-0.03	0.7	0.9
Poor	USM B	RPN2	0.0045	0.95	1
Poor	USM B	RPP14	0.096	0.05	0.28
Poor	USM B	RPP25	-0.12	0.36	0.69
Poor	USM B	RPP25L	0.034	0.53	0.81
Poor	USM B	RPP30	0.12	0.13	0.43
Poor	USM B	RPP38	0.15	0.028	0.21
Poor	USM B	RPP40	-0.11	0.22	0.55
Poor	USM B	RPRD1A	-0.0018	0.98	1
Poor	USM B	RPRD1B	0.15	0.13	0.43
Poor	USM B	RPRD2	0.074	0.26	0.6
Poor	USM B	RPS10P7	-0.083	0.76	0.93
Poor	USM B	RPS11	0.17	0.0088	0.12
Poor	USM B	RPS12	0.22	0.015	0.16
Poor	USM B	RPS13	0.14	0.076	0.33
Poor	USM B	RPS14	0.13	0.094	0.37
Poor	USM B	RPS14P3	-0.68	0.015	0.16
Poor	USM B	RPS15	0.17	0.035	0.23
Poor	USM B	RPS15A	0.059	0.52	0.8
Poor	USM B	RPS15AP10	-0.2	0.46	0.77
Poor	USM B	RPS16	0.18	0.021	0.18
Poor	USM B	RPS16P5	-0.46	0.016	0.16
Poor	USM B	RPS17	0.18	0.018	0.17
Poor	USM B	RPS18	0.15	0.089	0.36
Poor	USM B	RPS18P9	-0.032	0.85	0.98
Poor	USM B	RPS19	0.23	0.011	0.14
Poor	USM B	RPS19BP1	0.12	0.1	0.38
Poor	USM B	RPS2	0.12	0.067	0.32
Poor	USM B	RPS20	0.2	0.013	0.15
Poor	USM B	RPS21	0.17	0.086	0.36
Poor	USM B	RPS23	0.12	0.079	0.34
Poor	USM B	RPS24	0.028	0.75	0.93
Poor	USM B	RPS25	0.15	0.094	0.37
Poor	USM B	RPS26	0.15	0.24	0.57
Poor	USM B	RPS27	0.19	0.11	0.39
Poor	USM B	RPS27A	0.12	0.14	0.45
Poor	USM B	RPS27L	-0.021	0.86	0.98
Poor	USM B	RPS28	0.16	0.072	0.33
Poor	USM B	RPS29	0.18	0.16	0.48
Poor	USM B	RPS2P32	-0.46	0.0095	0.12
Poor	USM B	RPS3	0.16	0.036	0.24
Poor	USM B	RPS3A	0.11	0.024	0.2
Poor	USM B	RPS4X	0.044	0.54	0.81
Poor	USM B	RPS5	0.12	0.078	0.34
Poor	USM B	RPS6	0.15	0.04	0.25
Poor	USM B	RPS6KA1	-0.067	0.078	0.34
Poor	USM B	RPS6KA2	-0.043	0.68	0.9
Poor	USM B	RPS6KA3	-0.23	0.022	0.19
Poor	USM B	RPS6KA4	-0.18	0.019	0.17
Poor	USM B	RPS6KA5	-0.067	0.39	0.71
Poor	USM B	RPS6KA6	0.15	0.4	0.72
Poor	USM B	RPS6KB1	0.024	0.64	0.87
Poor	USM B	RPS6KB2	0.052	0.24	0.57
Poor	USM B	RPS6KC1	-0.011	0.89	0.99
Poor	USM B	RPS6KL1	-0.28	0.2	0.53
Poor	USM B	RPS7	0.12	0.072	0.33
Poor	USM B	RPS8	0.11	0.14	0.44
Poor	USM B	RPS9	0.16	0.032	0.22
Poor	USM B	RPSA	0.15	0.0012	0.046
Poor	USM B	RPSAP58	-0.28	0.11	0.39
Poor	USM B	RPTOR	-0.068	0.48	0.78
Poor	USM B	RPUSD1	0.02	0.79	0.95
Poor	USM B	RPUSD2	0.45	0.34	0.67
Poor	USM B	RPUSD3	0.045	1	1
Poor	USM B	RPUSD4	0.088	0.0029	0.069
Poor	USM B	RQCD1	0.046	0.35	0.68
Poor	USM B	RRAGA	0.078	0.17	0.49
Poor	USM B	RRAGB	-0.12	0.047	0.27
Poor	USM B	RRAGC	-0.091	0.099	0.38
Poor	USM B	RRAGD	-0.55	0.0003	0.023
Poor	USM B	RRAS	0.16	1	1
Poor	USM B	RRAS2	-0.25	0.025	0.2
Poor	USM B	RRBP1	-0.42	0.0016	0.052
Poor	USM B	RREB1	0.033	0.71	0.91
Poor	USM B	RRM1	-0.11	0.07	0.32
Poor	USM B	RRM2	-0.32	0.79	0.95
Poor	USM B	RRM2B	0.023	0.72	0.92
Poor	USM B	RRN3	0.089	0.023	0.19
Poor	USM B	RRN3P1	-0.28	0.005	0.09
Poor	USM B	RRN3P2	-0.014	0.91	1
Poor	USM B	RRN3P3	-0.078	0.39	0.71
Poor	USM B	RRNAD1	-0.21	5.60E-05	0.009
Poor	USM B	RRP1	0.099	0.029	0.21
Poor	USM B	RRP12	-0.035	0.72	0.92
Poor	USM B	RRP15	0.11	0.24	0.57
Poor	USM B	RRP1B	0.11	0.031	0.22
Poor	USM B	RRP36	0.016	0.75	0.93
Poor	USM B	RRP7A	0.22	0.0052	0.092
Poor	USM B	RRP7BP	-0.06	0.6	0.85
Poor	USM B	RRP8	-0.026	0.67	0.89
Poor	USM B	RRP9	0.086	0.19	0.52
Poor	USM B	RRS1	0.22	0.018	0.17
Poor	USM B	RSAD1	0.075	0.2	0.53
Poor	USM B	RSAD2	0.67	0.12	0.42
Poor	USM B	RSBN1	0.098	0.062	0.31
Poor	USM B	RSBN1L	0.081	0.12	0.42
Poor	USM B	RSC1A1	-0.047	0.76	0.94
Poor	USM B	RSF1	0.052	0.24	0.57
Poor	USM B	RSG1	-0.045	0.74	0.92
Poor	USM B	RSL1D1	0.11	0.15	0.46
Poor	USM B	RSL24D1	0.077	0.16	0.47
Poor	USM B	RSPH3	0.07	0.34	0.67
Poor	USM B	RSPH9	-0.18	0.17	0.49
Poor	USM B	RSPRY1	0.036	0.46	0.76
Poor	USM B	RSRC1	0.027	0.69	0.9
Poor	USM B	RSRC2	0.042	0.37	0.69
Poor	USM B	RSRP1	-0.14	0.042	0.25
Poor	USM B	RSU1	-0.091	0.22	0.55
Poor	USM B	RTCA	-0.047	0.45	0.76
Poor	USM B	RTCA-AS1	0.18	0.36	0.69
Poor	USM B	RTCB	0.16	0.018	0.17
Poor	USM B	RTF1	-0.035	0.53	0.81
Poor	USM B	RTFDC1	0.027	0.56	0.82
Poor	USM B	RTKN	-0.27	1	1
Poor	USM B	RTN3	-0.2	0.014	0.15
Poor	USM B	RTN4	-0.15	0.018	0.17
Poor	USM B	RTN4IP1	0.037	0.34	0.67
Poor	USM B	RTP4	0.12	0.28	0.62
Poor	USM B	RTTN	-0.044	0.68	0.89
Poor	USM B	RUFY1	-0.012	0.86	0.98
Poor	USM B	RUFY2	-0.078	1	1
Poor	USM B	RUFY3	0.025	0.76	0.93
Poor	USM B	RUFY4	-0.3	0.43	0.74
Poor	USM B	RUNDC1	0.029	0.54	0.81
Poor	USM B	RUNX1	0.25	0.069	0.32
Poor	USM B	RUNX1-IT1	-0.13	0.56	0.83
Poor	USM B	RUNX2	-0.27	0.31	0.64
Poor	USM B	RUNX3	-0.16	0.0032	0.072
Poor	USM B	RUSC1	-0.075	0.56	0.82
Poor	USM B	RUVBL1	-0.1	0.044	0.26
Poor	USM B	RUVBL2	-0.012	0.84	0.97
Poor	USM B	RWDD1	-0.028	0.7	0.91
Poor	USM B	RWDD2A	-0.33	0.16	0.48
Poor	USM B	RWDD2B	0.054	0.64	0.87
Poor	USM B	RWDD3	0.028	0.67	0.89
Poor	USM B	RWDD4	-0.028	0.61	0.85
Poor	USM B	RXFP4	-0.61	0.024	0.19
Poor	USM B	RXRA	-0.93	0.001	0.042
Poor	USM B	RXRB	-0.23	3.20E-07	0.00064
Poor	USM B	RYBP	-0.1	0.39	0.71
Poor	USM B	RYK	0.29	0.13	0.42
Poor	USM B	RYR1	-0.32	0.0034	0.074
Poor	USM B	RYR3	-0.34	0.44	0.74
Poor	USM B	S100A10	-0.19	0.23	0.56
Poor	USM B	S100A11	-0.096	0.63	0.87
Poor	USM B	S100A13	-0.14	0.45	0.76
Poor	USM B	S100A4	-0.19	0.2	0.53
Poor	USM B	S100A6	-0.048	0.69	0.9
Poor	USM B	S100A8	-1.1	0.26	0.59
Poor	USM B	S100A9	-0.4	0.65	0.88
Poor	USM B	S100PBP	-0.23	0.0089	0.12
Poor	USM B	S100Z	-0.041	0.86	0.98
Poor	USM B	S1PR1	0.12	0.059	0.3
Poor	USM B	S1PR4	0.099	0.14	0.44
Poor	USM B	S1PR5	-0.99	0.037	0.24
Poor	USM B	SAAL1	0.0063	0.94	1
Poor	USM B	SAC3D1	-0.089	0.33	0.66
Poor	USM B	SACM1L	-0.05	0.39	0.71
Poor	USM B	SACS	-0.14	0.24	0.57
Poor	USM B	SAE1	0.04	0.54	0.81
Poor	USM B	SAFB	0.13	0.0025	0.064
Poor	USM B	SAFB2	0.061	0.081	0.35
Poor	USM B	SAMD1	-0.08	0.52	0.8
Poor	USM B	SAMD10	-0.48	6.70E-07	0.00084
Poor	USM B	SAMD12	0.4	0.28	0.61
Poor	USM B	SAMD3	-0.8	0.0063	0.1
Poor	USM B	SAMD4A	0.14	0.41	0.72
Poor	USM B	SAMD4B	-0.046	0.45	0.75
Poor	USM B	SAMD8	-0.15	0.16	0.47
Poor	USM B	SAMD9	0.095	0.41	0.72
Poor	USM B	SAMD9L	-0.05	0.74	0.92
Poor	USM B	SAMHD1	-0.11	0.43	0.74
Poor	USM B	SAMM50	-0.073	0.18	0.5
Poor	USM B	SAMSN1	-0.12	0.14	0.44
Poor	USM B	SAP130	0.069	0.35	0.68
Poor	USM B	SAP18	0.065	0.23	0.56
Poor	USM B	SAP25	-0.21	0.055	0.29
Poor	USM B	SAP30	0.0041	0.98	1
Poor	USM B	SAP30BP	0.073	0.12	0.41
Poor	USM B	SAP30L	0.13	0.037	0.24
Poor	USM B	SAP30L-AS1	0.093	0.41	0.73
Poor	USM B	SAPCD2	-0.4	0.4	0.72
Poor	USM B	SAR1A	0.022	0.8	0.95
Poor	USM B	SAR1B	-0.054	0.5	0.79
Poor	USM B	SARAF	0.13	0.039	0.24
Poor	USM B	SARM1	-0.018	0.86	0.98
Poor	USM B	SARNP	-0.051	0.33	0.66
Poor	USM B	SARS	0.0082	0.84	0.97
Poor	USM B	SARS2	0.19	0.13	0.43
Poor	USM B	SART1	0.22	0.00042	0.026
Poor	USM B	SART3	0.073	0.054	0.29
Poor	USM B	SASH3	-0.027	0.49	0.78
Poor	USM B	SASS6	-0.23	0.012	0.14
Poor	USM B	SAT1	-0.15	0.18	0.51
Poor	USM B	SAT2	-0.029	0.62	0.86
Poor	USM B	SATB1	-0.067	0.75	0.93
Poor	USM B	SATB1-AS1	0.054	0.82	0.96
Poor	USM B	SAV1	0.35	0.00061	0.032
Poor	USM B	SAXO2	0.0052	1	1
Poor	USM B	SAYSD1	0.2	0.075	0.33
Poor	USM B	SBDS	-0.06	0.43	0.74
Poor	USM B	SBDSP1	0.11	0.25	0.58
Poor	USM B	SBF1	-0.054	0.45	0.76
Poor	USM B	SBF2	-0.0018	0.99	1
Poor	USM B	SBF2-AS1	0.2	0.069	0.32
Poor	USM B	SBK1	0.25	1	1
Poor	USM B	SBNO1	-0.042	0.26	0.59
Poor	USM B	SBNO2	0.007	0.96	1
Poor	USM B	SBSPON	-0.3	0.36	0.69
Poor	USM B	SC5D	0.15	0.11	0.39
Poor	USM B	SCAF1	-0.069	0.48	0.78
Poor	USM B	SCAF11	-0.024	0.59	0.84
Poor	USM B	SCAF4	0.072	0.13	0.42
Poor	USM B	SCAF8	-0.013	0.83	0.97
Poor	USM B	SCAI	-0.028	0.82	0.96
Poor	USM B	SCAMP1	-0.025	0.5	0.79
Poor	USM B	SCAMP1-AS1	0.001	0.99	1
Poor	USM B	SCAMP2	-0.046	0.37	0.69
Poor	USM B	SCAMP3	0.0099	0.83	0.97
Poor	USM B	SCAMP4	-0.063	0.092	0.37
Poor	USM B	SCAMP5	-0.25	0.54	0.82
Poor	USM B	SCAND1	0.12	0.16	0.47
Poor	USM B	SCAND2P	-0.014	0.88	0.99
Poor	USM B	SCAP	0.095	0.069	0.32
Poor	USM B	SCAPER	-0.048	0.6	0.85
Poor	USM B	SCARB1	0.29	0.011	0.14
Poor	USM B	SCARB2	-0.12	0.26	0.59
Poor	USM B	SCARNA12	-0.1	0.58	0.84
Poor	USM B	SCARNA17	-0.068	0.69	0.9
Poor	USM B	SCARNA2	0.061	0.66	0.88
Poor	USM B	SCARNA9	-0.26	0.13	0.43
Poor	USM B	SCART1	0.27	0.23	0.56
Poor	USM B	SCCPDH	-0.34	0.00073	0.035
Poor	USM B	SCD	-0.2	0.38	0.7
Poor	USM B	SCFD1	-0.04	0.25	0.59
Poor	USM B	SCFD2	0.13	0.13	0.43
Poor	USM B	SCIMP	0.036	0.56	0.83
Poor	USM B	SCIN	0.89	6.80E-05	0.0098
Poor	USM B	SCLT1	-0.25	0.012	0.14
Poor	USM B	SCMH1	-0.11	0.031	0.22
Poor	USM B	SCML1	0.0099	0.98	1
Poor	USM B	SCML2	0.32	0.31	0.64
Poor	USM B	SCML4	-0.14	0.23	0.56
Poor	USM B	SCN3A	-0.28	0.2	0.53
Poor	USM B	SCN4A	0.35	0.18	0.5
Poor	USM B	SCNN1D	-0.27	0.078	0.34
Poor	USM B	SCO1	0.064	0.32	0.65
Poor	USM B	SCOC	0.21	0.0021	0.059
Poor	USM B	SCOC-AS1	0.27	0.18	0.5
Poor	USM B	SCP2	-0.0097	0.86	0.98
Poor	USM B	SCPEP1	-0.0097	0.92	1
Poor	USM B	SCRIB	-0.28	0.0065	0.1
Poor	USM B	SCRN1	0.22	0.034	0.23
Poor	USM B	SCRN2	0.01	0.86	0.98
Poor	USM B	SCRN3	-0.16	0.097	0.38
Poor	USM B	SCUBE3	0.011	0.97	1
Poor	USM B	SCYL1	0.04	0.38	0.7
Poor	USM B	SCYL2	0.0059	0.93	1
Poor	USM B	SCYL3	-0.00036	1	1
Poor	USM B	SDAD1	0.096	0.034	0.23
Poor	USM B	SDC1	0.085	0.9	1
Poor	USM B	SDCBP	0.015	0.84	0.97
Poor	USM B	SDCBP2-AS1	0.17	0.22	0.55
Poor	USM B	SDCCAG3	-0.16	0.049	0.27
Poor	USM B	SDCCAG8	-0.047	0.45	0.76
Poor	USM B	SDE2	0.18	0.057	0.29
Poor	USM B	SDF2	-0.0087	0.9	1
Poor	USM B	SDF2L1	-0.018	0.92	1
Poor	USM B	SDF4	0.15	0.012	0.14
Poor	USM B	SDHA	0.0081	0.84	0.97
Poor	USM B	SDHAF1	0.22	0.00093	0.039
Poor	USM B	SDHAF2	-0.00057	0.99	1
Poor	USM B	SDHAF3	0.017	0.89	0.99
Poor	USM B	SDHAF4	0.14	0.18	0.51
Poor	USM B	SDHAP1	0.046	0.43	0.74
Poor	USM B	SDHAP2	0.0019	0.98	1
Poor	USM B	SDHAP3	-0.27	1	1
Poor	USM B	SDHB	0.041	0.54	0.81
Poor	USM B	SDHC	0.036	0.75	0.93
Poor	USM B	SDHD	-0.012	0.83	0.97
Poor	USM B	SDK2	-0.11	0.53	0.81
Poor	USM B	SDR16C5	-0.23	0.7	0.9
Poor	USM B	SDR39U1	0.07	0.24	0.57
Poor	USM B	SDR42E1	0.31	0.019	0.18
Poor	USM B	SEC11A	-0.11	0.1	0.39
Poor	USM B	SEC11C	0.0012	0.99	1
Poor	USM B	SEC13	-0.011	0.83	0.97
Poor	USM B	SEC14L1	-0.062	0.57	0.83
Poor	USM B	SEC14L1P1	-0.21	0.39	0.71
Poor	USM B	SEC14L2	0.059	0.76	0.93
Poor	USM B	SEC16A	0.1	0.4	0.72
Poor	USM B	SEC22A	-0.021	0.73	0.92
Poor	USM B	SEC22B	0.14	0.035	0.23
Poor	USM B	SEC22C	-0.031	0.56	0.83
Poor	USM B	SEC23A	-0.0049	0.91	1
Poor	USM B	SEC23B	0.069	0.18	0.5
Poor	USM B	SEC23IP	0.066	0.095	0.37
Poor	USM B	SEC24A	0.013	0.93	1
Poor	USM B	SEC24B	0.12	0.019	0.17
Poor	USM B	SEC24B-AS1	-0.18	0.21	0.54
Poor	USM B	SEC24C	0.021	0.62	0.86
Poor	USM B	SEC24D	-0.16	0.18	0.5
Poor	USM B	SEC31A	-0.04	0.37	0.69
Poor	USM B	SEC31B	-0.024	0.85	0.98
Poor	USM B	SEC61A1	-0.071	0.38	0.7
Poor	USM B	SEC61A2	-0.12	0.35	0.68
Poor	USM B	SEC61B	-0.13	0.18	0.5
Poor	USM B	SEC61G	-0.022	0.84	0.97
Poor	USM B	SEC62	0.14	0.14	0.45
Poor	USM B	SEC63	-0.047	0.31	0.65
Poor	USM B	SECISBP2	0.021	0.64	0.87
Poor	USM B	SECISBP2L	-0.0078	0.94	1
Poor	USM B	SEH1L	0.1	0.029	0.21
Poor	USM B	SEL1L	-0.014	0.89	0.99
Poor	USM B	SEL1L3	0.092	0.13	0.43
Poor	USM B	SELK	0.038	0.66	0.89
Poor	USM B	SELL	-0.1	0.28	0.61
Poor	USM B	SELM	0.68	2.10E-05	0.0058
Poor	USM B	SELO	-0.055	0.38	0.7
Poor	USM B	SELP	-0.84	0.042	0.25
Poor	USM B	SELPLG	-0.17	0.26	0.59
Poor	USM B	SELT	-0.015	0.81	0.96
Poor	USM B	SEMA3D	-0.37	0.62	0.86
Poor	USM B	SEMA4A	-0.64	0.039	0.24
Poor	USM B	SEMA4B	0.21	0.0025	0.064
Poor	USM B	SEMA4D	-0.1	0.3	0.63
Poor	USM B	SEMA4F	0.16	1	1
Poor	USM B	SEMA4G	0.086	0.63	0.87
Poor	USM B	SEMA6A	-0.078	0.63	0.86
Poor	USM B	SEMA6A-AS1	-0.029	0.88	0.99
Poor	USM B	SEMA7A	-0.13	0.5	0.79
Poor	USM B	SENCR	-0.017	0.95	1
Poor	USM B	SENP1	-0.08	0.25	0.58
Poor	USM B	SENP2	-0.012	0.83	0.97
Poor	USM B	SENP3	0.27	0.11	0.39
Poor	USM B	SENP5	-0.051	0.52	0.8
Poor	USM B	SENP6	0.15	0.014	0.15
Poor	USM B	SENP7	0.036	0.55	0.82
Poor	USM B	SENP8	-0.24	0.37	0.69
Poor	USM B	15-Sep	0.048	0.27	0.6
Poor	USM B	SEPHS1	0.024	0.6	0.85
Poor	USM B	SEPHS2	0.1	0.04	0.25
Poor	USM B	SEPN1	0.21	0.13	0.43
Poor	USM B	SEPSECS	0.085	0.61	0.86
Poor	USM B	SEPSECS-AS1	-0.11	0.3	0.63
Poor	USM B	1-Sep	-0.033	0.51	0.79
Poor	USM B	10-Sep	-1.2	0.26	0.59
Poor	USM B	11-Sep	-0.26	0.00088	0.038
Poor	USM B	2-Sep	0.039	0.29	0.62
Poor	USM B	6-Sep	-0.085	0.0079	0.11
Poor	USM B	7-Sep	-0.014	0.8	0.95
Poor	USM B	SEPT7-AS1	0.027	0.85	0.97
Poor	USM B	SEPT7P2	0.11	0.068	0.32
Poor	USM B	8-Sep	-0.86	0.0046	0.086
Poor	USM B	9-Sep	-0.099	0.13	0.42
Poor	USM B	SEPW1	-0.048	0.59	0.84
Poor	USM B	SERAC1	-0.016	0.95	1
Poor	USM B	SERBP1	0.056	0.18	0.5
Poor	USM B	SERF2	0.0016	0.99	1
Poor	USM B	SERGEF	0.063	0.33	0.66
Poor	USM B	SERHL	-0.087	0.71	0.91
Poor	USM B	SERHL2	0.14	0.1	0.38
Poor	USM B	SERINC1	0.051	0.35	0.68
Poor	USM B	SERINC3	0.053	0.22	0.55
Poor	USM B	SERINC4	0.099	0.54	0.81
Poor	USM B	SERINC5	-0.2	0.31	0.64
Poor	USM B	SERP1	0.067	0.35	0.67
Poor	USM B	SERPINA1	-1.4	0.067	0.32
Poor	USM B	SERPINB1	0.013	0.8	0.95
Poor	USM B	SERPINB6	0.016	0.78	0.95
Poor	USM B	SERPINB8	-0.25	0.026	0.2
Poor	USM B	SERPINB9	0.13	0.13	0.43
Poor	USM B	SERPINB9P1	0.39	0.0091	0.12
Poor	USM B	SERPIND1	-0.22	0.13	0.43
Poor	USM B	SERPINE2	-0.69	0.084	0.35
Poor	USM B	SERPINF1	-0.38	0.01	0.13
Poor	USM B	SERPINF2	-0.027	0.88	0.99
Poor	USM B	SERPINH1	-0.011	0.97	1
Poor	USM B	SERPINI1	0.047	0.56	0.83
Poor	USM B	SERTAD1	0.17	1	1
Poor	USM B	SERTAD2	0.16	0.095	0.37
Poor	USM B	SERTAD3	0.14	0.094	0.37
Poor	USM B	SESN1	-0.066	0.83	0.97
Poor	USM B	SESN2	-0.37	0.0002	0.018
Poor	USM B	SESN3	-0.059	0.41	0.72
Poor	USM B	SESTD1	-0.31	0.02	0.18
Poor	USM B	SET	-0.041	0.31	0.65
Poor	USM B	SETBP1	0.016	0.84	0.97
Poor	USM B	SETD1A	-0.074	0.32	0.65
Poor	USM B	SETD1B	0.1	0.36	0.69
Poor	USM B	SETD2	-0.027	0.6	0.85
Poor	USM B	SETD3	0.085	0.21	0.54
Poor	USM B	SETD4	0.059	0.42	0.74
Poor	USM B	SETD5	-0.083	0.098	0.38
Poor	USM B	SETD6	-0.057	0.58	0.84
Poor	USM B	SETD7	-0.00048	1	1
Poor	USM B	SETD8	-0.16	0.046	0.26
Poor	USM B	SETD9	-0.05	0.73	0.92
Poor	USM B	SETDB1	0.0017	0.98	1
Poor	USM B	SETDB2	-0.022	0.4	0.72
Poor	USM B	SETMAR	-0.076	0.5	0.79
Poor	USM B	SETX	0.029	0.79	0.95
Poor	USM B	SEZ6	-0.3	0.024	0.2
Poor	USM B	SF1	-0.06	0.072	0.33
Poor	USM B	SF3A1	-0.036	0.38	0.71
Poor	USM B	SF3A2	-0.021	0.72	0.91
Poor	USM B	SF3A3	0.16	1	1
Poor	USM B	SF3B1	-0.003	0.96	1
Poor	USM B	SF3B2	0.027	1	1
Poor	USM B	SF3B3	0.06	0.1	0.39
Poor	USM B	SF3B4	0.019	0.76	0.93
Poor	USM B	SF3B5	-0.017	0.81	0.96
Poor	USM B	SF3B6	-0.028	0.73	0.92
Poor	USM B	SFI1	-0.14	0.1	0.39
Poor	USM B	SFMBT1	-0.035	0.56	0.83
Poor	USM B	SFMBT2	-0.11	0.58	0.83
Poor	USM B	SFPQ	0.11	0.0096	0.12
Poor	USM B	SFR1	0.062	0.4	0.72
Poor	USM B	SFSWAP	-0.0038	0.94	1
Poor	USM B	SFT2D1	0.019	0.81	0.96
Poor	USM B	SFT2D2	-0.096	0.084	0.35
Poor	USM B	SFT2D3	0.18	0.012	0.14
Poor	USM B	SFXN1	-0.064	0.31	0.64
Poor	USM B	SFXN2	0.12	0.55	0.82
Poor	USM B	SFXN3	0.13	0.24	0.57
Poor	USM B	SFXN4	0.11	0.015	0.16
Poor	USM B	SFXN5	-0.24	0.039	0.24
Poor	USM B	SGCA	-1	1.10E-08	0.00013
Poor	USM B	SGCB	-0.15	0.32	0.65
Poor	USM B	SGCE	0.12	0.54	0.82
Poor	USM B	SGK1	-0.8	0.0019	0.055
Poor	USM B	SGK223	-0.22	0.12	0.42
Poor	USM B	SGK494	-0.24	0.15	0.46
Poor	USM B	SGMS1	0.065	0.29	0.62
Poor	USM B	SGMS1-AS1	0.053	0.67	0.89
Poor	USM B	SGOL1	-0.23	0.035	0.23
Poor	USM B	SGOL2	-0.073	0.51	0.8
Poor	USM B	SGPL1	-0.15	0.0014	0.049
Poor	USM B	SGPP1	0.089	0.3	0.63
Poor	USM B	SGPP2	-0.4	0.005	0.09
Poor	USM B	SGSH	-0.2	0.036	0.24
Poor	USM B	SGSM1	-0.19	0.74	0.92
Poor	USM B	SGSM2	-0.17	0.039	0.24
Poor	USM B	SGSM3	-0.027	0.69	0.9
Poor	USM B	SGTA	0.037	0.57	0.83
Poor	USM B	SGTB	-0.38	0.0003	0.023
Poor	USM B	SH2B1	-0.22	0.0037	0.078
Poor	USM B	SH2B2	0.15	0.075	0.33
Poor	USM B	SH2B3	-0.088	0.39	0.71
Poor	USM B	SH2D1B	-2.4	0.005	0.09
Poor	USM B	SH2D2A	-1.1	0.021	0.18
Poor	USM B	SH2D3A	0.32	0.00097	0.04
Poor	USM B	SH2D3C	-0.056	0.23	0.56
Poor	USM B	SH2D4A	0.01	0.97	1
Poor	USM B	SH3BGR	0.37	0.031	0.22
Poor	USM B	SH3BGRL	0.03	0.58	0.84
Poor	USM B	SH3BGRL3	-0.038	0.75	0.93
Poor	USM B	SH3BP1	-0.13	0.23	0.56
Poor	USM B	SH3BP2	-0.33	0.00038	0.026
Poor	USM B	SH3BP4	-0.39	0.42	0.73
Poor	USM B	SH3BP5	0.005	0.95	1
Poor	USM B	SH3BP5-AS1	-0.2	0.24	0.57
Poor	USM B	SH3BP5L	-0.22	0.049	0.27
Poor	USM B	SH3D21	-0.058	1	1
Poor	USM B	SH3GL1	-0.019	0.74	0.92
Poor	USM B	SH3GLB1	0.036	0.51	0.8
Poor	USM B	SH3GLB2	0.13	0.036	0.24
Poor	USM B	SH3KBP1	0.0087	0.87	0.98
Poor	USM B	SH3PXD2A	-0.31	0.17	0.48
Poor	USM B	SH3RF1	-0.062	0.72	0.92
Poor	USM B	SH3TC1	-0.17	0.054	0.29
Poor	USM B	SH3YL1	-0.042	0.59	0.84
Poor	USM B	SHARPIN	0.0021	0.96	1
Poor	USM B	SHC1	-0.0057	0.89	0.99
Poor	USM B	SHCBP1	-0.64	0.11	0.4
Poor	USM B	SHF	0.57	0.14	0.45
Poor	USM B	SHFM1	0.049	0.65	0.88
Poor	USM B	SHISA5	0.32	0.0061	0.1
Poor	USM B	SHISA8	0.35	0.094	0.37
Poor	USM B	SHKBP1	0.038	0.42	0.73
Poor	USM B	SHMT1	0.13	0.66	0.89
Poor	USM B	SHMT2	0.13	0.073	0.33
Poor	USM B	SHOC2	0.03	0.48	0.78
Poor	USM B	SHPK	0.16	0.074	0.33
Poor	USM B	SHPRH	-0.048	0.44	0.75
Poor	USM B	SHQ1	0.17	0.032	0.23
Poor	USM B	SHROOM1	0.4	0.15	0.47
Poor	USM B	SIAE	-0.25	0.17	0.48
Poor	USM B	SIAH1	-0.086	0.34	0.67
Poor	USM B	SIAH2	-0.067	0.43	0.74
Poor	USM B	SIDT1	0.19	0.0075	0.11
Poor	USM B	SIDT2	-0.19	0.16	0.47
Poor	USM B	SIGIRR	0.17	0.14	0.44
Poor	USM B	SIGLEC1	NA	NA	NA
Poor	USM B	SIGLEC10	-0.23	0.012	0.14
Poor	USM B	SIGLEC12	0.4	0.23	0.56
Poor	USM B	SIGLEC14	0.22	0.046	0.26
Poor	USM B	SIGLEC5	-0.027	0.61	0.85
Poor	USM B	SIGLEC6	-0.08	0.64	0.87
Poor	USM B	SIGLEC9	-1.1	0.17	0.48
Poor	USM B	SIGMAR1	0.041	0.46	0.76
Poor	USM B	SIK1	0.054	0.78	0.94
Poor	USM B	SIK2	-0.036	0.85	0.98
Poor	USM B	SIK3	0.082	0.32	0.66
Poor	USM B	SIKE1	0.018	0.75	0.93
Poor	USM B	SIL1	-0.14	0.24	0.57
Poor	USM B	SIMC1	0.11	0.22	0.55
Poor	USM B	SIN3A	-0.15	0.0096	0.12
Poor	USM B	SIN3B	-0.12	0.049	0.27
Poor	USM B	SIPA1	0.14	0.024	0.2
Poor	USM B	SIPA1L1	-0.17	0.061	0.3
Poor	USM B	SIPA1L3	-0.29	0.075	0.33
Poor	USM B	SIRPA	-0.087	0.8	0.95
Poor	USM B	SIRPB1	-0.46	0.33	0.66
Poor	USM B	SIRT1	0.24	0.0014	0.049
Poor	USM B	SIRT2	-0.091	0.31	0.64
Poor	USM B	SIRT3	0.029	0.6	0.85
Poor	USM B	SIRT4	0.094	1	1
Poor	USM B	SIRT5	-0.052	0.29	0.62
Poor	USM B	SIRT6	-0.053	0.58	0.84
Poor	USM B	SIRT7	-0.022	0.53	0.81
Poor	USM B	SIT1	0.23	0.021	0.18
Poor	USM B	SIVA1	0.11	0.12	0.42
Poor	USM B	SKA1	-0.049	0.79	0.95
Poor	USM B	SKA2	0.082	0.46	0.76
Poor	USM B	SKA3	-0.62	1	1
Poor	USM B	SKAP1	-0.51	0.0091	0.12
Poor	USM B	SKAP2	-0.03	0.61	0.86
Poor	USM B	SKI	0.2	0.13	0.43
Poor	USM B	SKIL	0.033	0.7	0.9
Poor	USM B	SKIV2L	-0.23	8.00E-05	0.011
Poor	USM B	SKIV2L2	0.032	0.56	0.82
Poor	USM B	SKP1	0.082	0.25	0.58
Poor	USM B	SKP2	0.066	0.35	0.67
Poor	USM B	SLA	0.23	0.21	0.53
Poor	USM B	SLAIN1	0.074	0.37	0.69
Poor	USM B	SLAIN2	0.044	0.35	0.67
Poor	USM B	SLAMF1	-0.28	0.022	0.18
Poor	USM B	SLAMF6	-0.042	0.61	0.85
Poor	USM B	SLAMF7	-0.48	0.053	0.28
Poor	USM B	SLBP	-0.011	0.85	0.98
Poor	USM B	SLC10A1	-0.6	0.07	0.32
Poor	USM B	SLC10A3	-0.0035	0.96	1
Poor	USM B	SLC10A7	-0.28	8.20E-05	0.011
Poor	USM B	SLC11A1	-0.72	0.028	0.21
Poor	USM B	SLC11A2	0.024	0.76	0.93
Poor	USM B	SLC12A2	-0.024	0.8	0.95
Poor	USM B	SLC12A3	0.67	0.016	0.16
Poor	USM B	SLC12A4	-0.21	0.15	0.46
Poor	USM B	SLC12A6	-0.054	0.64	0.87
Poor	USM B	SLC12A7	2.40E-05	1	1
Poor	USM B	SLC12A8	-0.14	0.77	0.94
Poor	USM B	SLC12A9	-0.22	0.014	0.15
Poor	USM B	SLC13A4	-0.094	0.68	0.9
Poor	USM B	SLC13A5	-0.18	0.37	0.69
Poor	USM B	SLC14A1	-0.46	0.011	0.13
Poor	USM B	SLC15A2	-0.32	0.038	0.24
Poor	USM B	SLC15A3	0.037	0.81	0.96
Poor	USM B	SLC15A4	0.073	0.058	0.3
Poor	USM B	SLC16A1	-0.16	0.062	0.31
Poor	USM B	SLC16A1-AS1	-0.029	0.81	0.96
Poor	USM B	SLC16A10	-0.22	0.68	0.89
Poor	USM B	SLC16A11	0.11	0.74	0.92
Poor	USM B	SLC16A13	0.17	0.34	0.67
Poor	USM B	SLC16A14	0.3	0.22	0.55
Poor	USM B	SLC16A3	-0.084	0.63	0.87
Poor	USM B	SLC16A4	0.27	0.17	0.48
Poor	USM B	SLC16A5	0.15	0.29	0.62
Poor	USM B	SLC16A6	-0.31	0.051	0.28
Poor	USM B	SLC16A7	-0.048	0.7	0.9
Poor	USM B	SLC17A5	-0.067	0.35	0.68
Poor	USM B	SLC17A9	-0.24	0.046	0.27
Poor	USM B	SLC18A2	-0.35	0.4	0.72
Poor	USM B	SLC18B1	0.45	0.00076	0.036
Poor	USM B	SLC19A1	0.24	0.014	0.15
Poor	USM B	SLC19A2	0.14	0.59	0.84
Poor	USM B	SLC1A1	-0.14	0.82	0.96
Poor	USM B	SLC1A4	-0.32	0.092	0.37
Poor	USM B	SLC1A5	-0.064	0.53	0.81
Poor	USM B	SLC20A1	-0.33	0.00029	0.023
Poor	USM B	SLC20A2	0.017	0.87	0.99
Poor	USM B	SLC22A15	0.3	1	1
Poor	USM B	SLC22A18	-0.014	0.91	1
Poor	USM B	SLC22A23	-0.15	0.49	0.78
Poor	USM B	SLC22A5	0.032	0.85	0.97
Poor	USM B	SLC23A1	-0.31	0.12	0.41
Poor	USM B	SLC23A2	0.014	0.92	1
Poor	USM B	SLC23A3	-0.29	0.23	0.56
Poor	USM B	SLC24A1	-0.13	0.36	0.68
Poor	USM B	SLC25A1	-0.047	0.41	0.72
Poor	USM B	SLC25A10	0.08	0.53	0.8
Poor	USM B	SLC25A11	0.11	0.14	0.44
Poor	USM B	SLC25A12	-0.061	0.35	0.68
Poor	USM B	SLC25A13	-0.03	0.74	0.93
Poor	USM B	SLC25A14	-0.098	0.25	0.58
Poor	USM B	SLC25A15	-0.021	0.93	1
Poor	USM B	SLC25A16	-0.22	0.25	0.58
Poor	USM B	SLC25A17	-0.062	0.42	0.73
Poor	USM B	SLC25A19	-0.3	0.01	0.13
Poor	USM B	SLC25A20	-0.33	0.045	0.26
Poor	USM B	SLC25A22	-0.18	0.0046	0.086
Poor	USM B	SLC25A23	-0.067	0.44	0.74
Poor	USM B	SLC25A24	0.066	0.29	0.62
Poor	USM B	SLC25A25	-0.25	0.012	0.14
Poor	USM B	SLC25A25-AS1	-0.35	0.00039	0.026
Poor	USM B	SLC25A26	0.081	0.18	0.5
Poor	USM B	SLC25A28	0.058	0.32	0.65
Poor	USM B	SLC25A29	-0.25	0.15	0.46
Poor	USM B	SLC25A3	-0.031	0.47	0.77
Poor	USM B	SLC25A30	0.036	0.74	0.92
Poor	USM B	SLC25A32	0.16	0.042	0.25
Poor	USM B	SLC25A33	-0.091	0.27	0.6
Poor	USM B	SLC25A34	0.00046	1	1
Poor	USM B	SLC25A35	-0.13	0.53	0.81
Poor	USM B	SLC25A36	0.035	0.49	0.78
Poor	USM B	SLC25A37	0.13	0.16	0.47
Poor	USM B	SLC25A38	0.099	0.057	0.29
Poor	USM B	SLC25A39	-0.016	0.75	0.93
Poor	USM B	SLC25A4	-0.051	0.48	0.78
Poor	USM B	SLC25A40	-0.036	0.57	0.83
Poor	USM B	SLC25A42	0.006	0.94	1
Poor	USM B	SLC25A43	-0.096	0.24	0.57
Poor	USM B	SLC25A44	0.17	0.0031	0.071
Poor	USM B	SLC25A45	-0.019	0.85	0.98
Poor	USM B	SLC25A46	0.077	0.1	0.38
Poor	USM B	SLC25A5	-0.084	0.28	0.62
Poor	USM B	SLC25A5-AS1	-0.27	0.071	0.32
Poor	USM B	SLC25A51	-0.014	0.88	0.99
Poor	USM B	SLC25A53	0.25	0.15	0.46
Poor	USM B	SLC26A1	-0.52	1	1
Poor	USM B	SLC26A11	-0.51	4.60E-05	0.0083
Poor	USM B	SLC26A2	0.14	0.34	0.67
Poor	USM B	SLC26A6	-0.091	0.51	0.8
Poor	USM B	SLC27A1	0.33	0.067	0.32
Poor	USM B	SLC27A2	0.17	0.77	0.94
Poor	USM B	SLC27A3	0.063	0.53	0.81
Poor	USM B	SLC27A4	-0.21	0.04	0.25
Poor	USM B	SLC27A5	-0.058	0.77	0.94
Poor	USM B	SLC29A1	-0.57	6.20E-06	0.0036
Poor	USM B	SLC29A2	-0.11	0.33	0.66
Poor	USM B	SLC29A3	0.052	0.72	0.92
Poor	USM B	SLC2A1	0.22	0.00098	0.04
Poor	USM B	SLC2A1-AS1	0.21	0.38	0.7
Poor	USM B	SLC2A11	-0.0063	0.94	1
Poor	USM B	SLC2A12	0.49	0.0073	0.11
Poor	USM B	SLC2A13	-0.042	0.71	0.91
Poor	USM B	SLC2A3	-0.22	0.042	0.25
Poor	USM B	SLC2A4RG	-0.22	0.32	0.66
Poor	USM B	SLC2A5	-0.12	0.59	0.84
Poor	USM B	SLC2A6	0.14	0.03	0.22
Poor	USM B	SLC2A8	-0.057	0.51	0.79
Poor	USM B	SLC2A9	0.09	0.79	0.95
Poor	USM B	SLC30A1	0.065	0.47	0.77
Poor	USM B	SLC30A4	-0.01	0.92	1
Poor	USM B	SLC30A5	0.05	0.34	0.67
Poor	USM B	SLC30A6	0.2	0.028	0.21
Poor	USM B	SLC30A7	-0.094	0.18	0.5
Poor	USM B	SLC30A9	0.12	0.0072	0.11
Poor	USM B	SLC31A1	-0.15	0.28	0.61
Poor	USM B	SLC31A2	-0.63	0.17	0.49
Poor	USM B	SLC33A1	-0.0087	0.89	0.99
Poor	USM B	SLC35A1	-0.033	0.52	0.8
Poor	USM B	SLC35A2	-0.092	0.3	0.63
Poor	USM B	SLC35A3	0.11	0.11	0.39
Poor	USM B	SLC35A4	0.086	0.12	0.41
Poor	USM B	SLC35A5	0.11	0.11	0.39
Poor	USM B	SLC35B1	-0.064	0.37	0.69
Poor	USM B	SLC35B2	-0.04	0.26	0.59
Poor	USM B	SLC35B3	-0.089	0.11	0.39
Poor	USM B	SLC35B4	-0.041	0.57	0.83
Poor	USM B	SLC35C1	-0.058	0.47	0.77
Poor	USM B	SLC35C2	0.1	0.035	0.23
Poor	USM B	SLC35D1	0.16	0.11	0.4
Poor	USM B	SLC35D2	0.37	1	1
Poor	USM B	SLC35E1	-0.038	0.43	0.74
Poor	USM B	SLC35E2	0.045	1	1
Poor	USM B	SLC35E2B	0.06	0.45	0.75
Poor	USM B	SLC35E3	-0.064	0.46	0.76
Poor	USM B	SLC35E4	0.21	0.53	0.81
Poor	USM B	SLC35F2	-0.0083	1	1
Poor	USM B	SLC35F5	0.036	0.73	0.92
Poor	USM B	SLC35F6	0.045	0.67	0.89
Poor	USM B	SLC35G1	0.18	0.47	0.77
Poor	USM B	SLC36A1	-0.14	0.17	0.49
Poor	USM B	SLC36A4	0.066	0.33	0.66
Poor	USM B	SLC37A1	0.17	0.029	0.21
Poor	USM B	SLC37A2	-0.16	0.31	0.65
Poor	USM B	SLC37A3	-0.15	0.054	0.29
Poor	USM B	SLC37A4	0.054	0.46	0.76
Poor	USM B	SLC38A1	-0.0051	0.94	1
Poor	USM B	SLC38A10	0.085	0.26	0.59
Poor	USM B	SLC38A11	-0.18	0.66	0.89
Poor	USM B	SLC38A2	0.075	0.23	0.56
Poor	USM B	SLC38A5	-0.045	0.67	0.89
Poor	USM B	SLC38A6	0.14	0.29	0.62
Poor	USM B	SLC38A7	-0.039	0.71	0.91
Poor	USM B	SLC38A9	-0.033	0.66	0.89
Poor	USM B	SLC39A1	-0.034	0.52	0.8
Poor	USM B	SLC39A10	0.15	0.059	0.3
Poor	USM B	SLC39A11	-0.082	0.079	0.34
Poor	USM B	SLC39A13	-0.027	0.58	0.83
Poor	USM B	SLC39A14	0.086	0.36	0.69
Poor	USM B	SLC39A3	0.15	0.0064	0.1
Poor	USM B	SLC39A4	-0.051	0.64	0.87
Poor	USM B	SLC39A6	-0.14	0.00035	0.024
Poor	USM B	SLC39A7	-0.054	0.7	0.9
Poor	USM B	SLC39A8	0.4	0.001	0.042
Poor	USM B	SLC39A9	0.092	0.092	0.37
Poor	USM B	SLC3A1	-0.084	0.68	0.9
Poor	USM B	SLC3A2	-0.011	0.88	0.99
Poor	USM B	SLC40A1	NA	NA	NA
Poor	USM B	SLC41A1	-0.036	0.63	0.86
Poor	USM B	SLC41A2	-0.6	0.032	0.23
Poor	USM B	SLC41A3	0.11	0.26	0.59
Poor	USM B	SLC43A1	-0.28	0.095	0.37
Poor	USM B	SLC43A2	0.018	0.81	0.96
Poor	USM B	SLC43A3	-0.32	0.017	0.17
Poor	USM B	SLC44A1	-0.041	0.72	0.91
Poor	USM B	SLC44A2	0.069	0.21	0.54
Poor	USM B	SLC45A3	-1.5	0.0011	0.042
Poor	USM B	SLC45A4	-0.03	0.86	0.98
Poor	USM B	SLC46A1	-0.055	0.81	0.96
Poor	USM B	SLC46A2	-0.23	0.59	0.84
Poor	USM B	SLC46A3	-0.011	0.84	0.97
Poor	USM B	SLC47A1	NA	NA	NA
Poor	USM B	SLC48A1	0.095	0.11	0.39
Poor	USM B	SLC4A11	-0.69	0.004	0.08
Poor	USM B	SLC4A1AP	0.033	0.18	0.5
Poor	USM B	SLC4A2	0.13	0.046	0.26
Poor	USM B	SLC4A5	-0.17	0.37	0.69
Poor	USM B	SLC4A7	-0.1	0.4	0.72
Poor	USM B	SLC4A8	-0.54	0.0037	0.077
Poor	USM B	SLC50A1	-0.12	0.22	0.55
Poor	USM B	SLC52A2	0.11	0.13	0.43
Poor	USM B	SLC5A10	-0.22	0.13	0.42
Poor	USM B	SLC5A3	-0.076	0.68	0.89
Poor	USM B	SLC5A6	0.13	0.14	0.44
Poor	USM B	SLC6A16	0.19	0.23	0.56
Poor	USM B	SLC6A6	0.14	0.29	0.62
Poor	USM B	SLC6A9	-0.043	0.79	0.95
Poor	USM B	SLC7A1	0.23	0.26	0.59
Poor	USM B	SLC7A11	-0.017	1	1
Poor	USM B	SLC7A5	-0.49	0.083	0.35
Poor	USM B	SLC7A5P1	-0.062	0.7	0.9
Poor	USM B	SLC7A5P2	-0.13	0.33	0.66
Poor	USM B	SLC7A6	0.035	0.64	0.87
Poor	USM B	SLC7A6OS	0.18	9.90E-05	0.012
Poor	USM B	SLC7A7	0.065	0.75	0.93
Poor	USM B	SLC7A8	-0.03	0.9	1
Poor	USM B	SLC8B1	-0.21	0.023	0.19
Poor	USM B	SLC9A1	-0.1	0.35	0.67
Poor	USM B	SLC9A3R1	0.0015	0.99	1
Poor	USM B	SLC9A5	-0.14	0.68	0.89
Poor	USM B	SLC9A6	-0.091	0.44	0.75
Poor	USM B	SLC9A7	-0.11	0.33	0.66
Poor	USM B	SLC9A8	-0.043	0.6	0.85
Poor	USM B	SLC9A9	-0.27	0.003	0.07
Poor	USM B	SLC9B1	0.072	0.52	0.8
Poor	USM B	SLC9B2	0.22	0.01	0.13
Poor	USM B	SLC9C1	-0.78	1	1
Poor	USM B	SLCO3A1	-0.73	0.076	0.34
Poor	USM B	SLCO4A1	-0.27	0.2	0.52
Poor	USM B	SLCO4C1	-0.62	0.048	0.27
Poor	USM B	SLCO5A1	-1.4	1	1
Poor	USM B	SLF1	-0.14	0.057	0.29
Poor	USM B	SLF2	-0.0086	0.92	1
Poor	USM B	SLFN11	0.12	0.18	0.5
Poor	USM B	SLFN12	-0.28	0.016	0.16
Poor	USM B	SLFN12L	0.017	0.88	0.99
Poor	USM B	SLFN13	0.025	0.81	0.96
Poor	USM B	SLFN5	-0.11	0.66	0.89
Poor	USM B	SLIRP	0.15	0.18	0.5
Poor	USM B	SLK	-0.098	0.072	0.33
Poor	USM B	SLMAP	-0.13	0.0027	0.066
Poor	USM B	SLMO2	0.033	0.61	0.85
Poor	USM B	SLTM	-0.012	0.72	0.91
Poor	USM B	SLU7	0.095	0.06	0.3
Poor	USM B	SLX4	0.018	0.92	1
Poor	USM B	SLX4IP	0.088	0.32	0.65
Poor	USM B	SMA4	-0.13	0.25	0.58
Poor	USM B	SMAD2	0.1	0.048	0.27
Poor	USM B	SMAD3	0.1	0.29	0.62
Poor	USM B	SMAD4	0.16	0.00078	0.036
Poor	USM B	SMAD5	0.22	0.0021	0.059
Poor	USM B	SMAD7	0.065	1	1
Poor	USM B	SMAD9	-0.45	0.032	0.23
Poor	USM B	SMAGP	0.15	0.18	0.5
Poor	USM B	SMAP1	-0.01	0.76	0.93
Poor	USM B	SMAP2	0.19	0.15	0.46
Poor	USM B	SMARCA2	0.059	0.35	0.68
Poor	USM B	SMARCA4	-0.02	0.68	0.9
Poor	USM B	SMARCA5	0.055	0.28	0.62
Poor	USM B	SMARCA5-AS1	-0.084	0.73	0.92
Poor	USM B	SMARCAD1	-0.036	0.46	0.76
Poor	USM B	SMARCAL1	-0.00088	0.99	1
Poor	USM B	SMARCB1	0.087	0.089	0.36
Poor	USM B	SMARCC1	-0.016	0.76	0.93
Poor	USM B	SMARCC2	-0.056	0.23	0.56
Poor	USM B	SMARCD1	-0.09	0.14	0.45
Poor	USM B	SMARCD2	0.067	0.067	0.32
Poor	USM B	SMARCD3	-0.38	0.17	0.48
Poor	USM B	SMARCE1	-0.0062	0.92	1
Poor	USM B	SMC1A	0.063	0.21	0.54
Poor	USM B	SMC2	0.019	0.82	0.96
Poor	USM B	SMC3	0.053	0.18	0.51
Poor	USM B	SMC4	-0.15	0.031	0.22
Poor	USM B	SMC5	0.08	0.31	0.64
Poor	USM B	SMC6	-0.058	0.15	0.46
Poor	USM B	SMCHD1	0.13	0.12	0.42
Poor	USM B	SMCO4	-0.13	0.51	0.8
Poor	USM B	SMCR8	0.35	0.075	0.33
Poor	USM B	SMDT1	0.096	0.21	0.54
Poor	USM B	SMG1	-0.056	0.54	0.82
Poor	USM B	SMG1P1	-0.25	0.24	0.58
Poor	USM B	SMG1P2	0.16	0.037	0.24
Poor	USM B	SMG1P3	-0.078	0.69	0.9
Poor	USM B	SMG1P5	0.09	0.37	0.69
Poor	USM B	SMG1P7	-0.11	0.65	0.88
Poor	USM B	SMG5	0.13	0.01	0.13
Poor	USM B	SMG6	-0.051	0.6	0.85
Poor	USM B	SMG7	-0.0032	0.95	1
Poor	USM B	SMG8	0.048	0.47	0.77
Poor	USM B	SMG9	0.0022	0.96	1
Poor	USM B	SMIM10L1	0.15	0.0054	0.094
Poor	USM B	SMIM12	0.073	0.25	0.58
Poor	USM B	SMIM13	0.042	0.71	0.91
Poor	USM B	SMIM14	-0.042	0.64	0.87
Poor	USM B	SMIM15	0.051	0.43	0.74
Poor	USM B	SMIM18	-0.34	0.17	0.49
Poor	USM B	SMIM19	0.076	0.31	0.64
Poor	USM B	SMIM20	0.33	1	1
Poor	USM B	SMIM4	0.046	0.73	0.92
Poor	USM B	SMIM7	-0.023	0.56	0.83
Poor	USM B	SMIM8	0.046	0.66	0.88
Poor	USM B	SMKR1	-0.26	0.3	0.63
Poor	USM B	SMNDC1	-0.0069	1	1
Poor	USM B	SMOX	-0.7	0.41	0.72
Poor	USM B	SMPD1	-0.16	0.12	0.41
Poor	USM B	SMPD2	-0.0098	0.9	1
Poor	USM B	SMPD3	0.21	0.13	0.43
Poor	USM B	SMPD4	0.078	0.087	0.36
Poor	USM B	SMPDL3A	-0.31	0.39	0.71
Poor	USM B	SMS	0.057	0.33	0.66
Poor	USM B	SMTN	0.16	0.28	0.62
Poor	USM B	SMTNL1	-0.3	0.15	0.45
Poor	USM B	SMU1	0.059	0.14	0.44
Poor	USM B	SMUG1	0.027	0.69	0.9
Poor	USM B	SMURF1	0.0069	0.95	1
Poor	USM B	SMURF2	0.071	0.39	0.71
Poor	USM B	SMYD2	-0.038	0.22	0.55
Poor	USM B	SMYD3	0.00082	0.99	1
Poor	USM B	SMYD4	-0.17	0.079	0.34
Poor	USM B	SMYD5	0.33	0.00051	0.029
Poor	USM B	SNAI3	0.22	0.087	0.36
Poor	USM B	SNAI3-AS1	-0.2	0.22	0.54
Poor	USM B	SNAP23	-0.12	0.0043	0.084
Poor	USM B	SNAP29	-0.031	0.54	0.82
Poor	USM B	SNAP47	0.13	0.35	0.68
Poor	USM B	SNAPC1	0.096	0.13	0.43
Poor	USM B	SNAPC2	0.057	0.52	0.8
Poor	USM B	SNAPC3	0.025	0.56	0.83
Poor	USM B	SNAPC4	-0.18	0.17	0.49
Poor	USM B	SNAPC5	0.076	0.08	0.34
Poor	USM B	SNAPIN	0.00099	0.99	1
Poor	USM B	SND1	-0.0013	0.98	1
Poor	USM B	SND1-IT1	-0.47	0.013	0.14
Poor	USM B	SNED1	0.16	0.51	0.79
Poor	USM B	SNF8	0.034	0.29	0.62
Poor	USM B	SNHG1	0.12	0.063	0.31
Poor	USM B	SNHG10	0.042	0.74	0.93
Poor	USM B	SNHG11	0.015	0.84	0.97
Poor	USM B	SNHG12	-0.1	0.28	0.61
Poor	USM B	SNHG15	0.14	0.024	0.2
Poor	USM B	SNHG16	0.2	0.011	0.14
Poor	USM B	SNHG17	0.19	0.013	0.15
Poor	USM B	SNHG20	-0.14	0.29	0.62
Poor	USM B	SNHG21	0.038	0.8	0.95
Poor	USM B	SNHG3	-0.097	0.36	0.68
Poor	USM B	SNHG4	0.089	0.71	0.91
Poor	USM B	SNHG5	0.16	0.18	0.51
Poor	USM B	SNHG6	0.46	0.00014	0.014
Poor	USM B	SNHG7	0.3	0.03	0.22
Poor	USM B	SNHG8	0.081	0.35	0.68
Poor	USM B	SNHG9	-0.072	0.78	0.94
Poor	USM B	SNIP1	0.013	0.86	0.98
Poor	USM B	SNN	0.038	0.61	0.85
Poor	USM B	SNORA25	-0.08	0.67	0.89
Poor	USM B	SNORA26	-0.26	0.11	0.39
Poor	USM B	SNORA27	-0.29	0.08	0.34
Poor	USM B	SNORA28	-0.35	0.1	0.38
Poor	USM B	SNORA32	-0.14	0.4	0.72
Poor	USM B	SNORA4	-0.57	0.0092	0.12
Poor	USM B	SNORA40	-0.16	0.54	0.81
Poor	USM B	SNORA48	-0.32	0.051	0.28
Poor	USM B	SNORA5C	-0.15	0.3	0.63
Poor	USM B	SNORA60	0.51	0.021	0.18
Poor	USM B	SNORA62	-0.16	1	1
Poor	USM B	SNORA68	-0.087	0.64	0.87
Poor	USM B	SNORA70	-0.38	0.00084	0.038
Poor	USM B	SNORA70F	0.035	0.9	1
Poor	USM B	SNORA70G	-0.27	0.051	0.28
Poor	USM B	SNORA71D	-0.021	0.96	1
Poor	USM B	SNORA71E	-0.72	0.00094	0.04
Poor	USM B	SNORA8	-0.1	0.46	0.76
Poor	USM B	SNORA80B	-0.3	0.08	0.34
Poor	USM B	SNORA9	-0.02	0.89	0.99
Poor	USM B	SNORD10	-0.039	0.8	0.95
Poor	USM B	SNORD102	-0.25	0.035	0.23
Poor	USM B	SNORD11	-0.28	0.27	0.6
Poor	USM B	SNORD110	-0.18	0.29	0.62
Poor	USM B	SNORD12C	-0.17	0.36	0.69
Poor	USM B	SNORD13	0.023	0.93	1
Poor	USM B	SNORD14A	0.046	0.82	0.96
Poor	USM B	SNORD14B	-0.32	0.096	0.37
Poor	USM B	SNORD17	-0.17	0.33	0.67
Poor	USM B	SNORD2	-0.55	0.066	0.32
Poor	USM B	SNORD31	-0.23	0.19	0.52
Poor	USM B	SNORD35B	-0.33	0.029	0.21
Poor	USM B	SNORD3A	-0.71	0.011	0.13
Poor	USM B	SNORD45A	-0.21	0.38	0.71
Poor	USM B	SNORD45B	-0.1	0.59	0.84
Poor	USM B	SNORD45C	-0.32	0.11	0.39
Poor	USM B	SNORD47	-0.14	0.46	0.76
Poor	USM B	SNORD59A	-0.14	0.48	0.77
Poor	USM B	SNORD59B	-0.28	0.15	0.46
Poor	USM B	SNORD63	-0.25	0.31	0.64
Poor	USM B	SNORD80	0.007	0.97	1
Poor	USM B	SNORD94	-0.16	0.52	0.8
Poor	USM B	SNORD96A	-0.14	0.45	0.76
Poor	USM B	SNPH	0.14	0.55	0.82
Poor	USM B	SNRK	-0.022	0.82	0.96
Poor	USM B	SNRNP200	0.12	0.15	0.45
Poor	USM B	SNRNP25	-0.14	0.07	0.32
Poor	USM B	SNRNP27	0.076	0.2	0.52
Poor	USM B	SNRNP35	0.12	0.09	0.36
Poor	USM B	SNRNP40	0.037	0.49	0.78
Poor	USM B	SNRNP48	-0.049	0.59	0.84
Poor	USM B	SNRNP70	-0.0064	0.91	1
Poor	USM B	SNRPA	0.032	0.57	0.83
Poor	USM B	SNRPA1	-0.098	0.066	0.32
Poor	USM B	SNRPB	0.093	0.12	0.42
Poor	USM B	SNRPB2	0.08	0.65	0.88
Poor	USM B	SNRPC	0.12	0.11	0.4
Poor	USM B	SNRPD1	0.004	0.95	1
Poor	USM B	SNRPD2	0.065	0.47	0.77
Poor	USM B	SNRPD3	0.0097	0.82	0.96
Poor	USM B	SNRPE	-0.012	0.9	1
Poor	USM B	SNRPF	0.083	0.34	0.67
Poor	USM B	SNRPG	-0.014	0.9	1
Poor	USM B	SNTA1	0.19	0.062	0.31
Poor	USM B	SNTB1	-0.039	0.61	0.85
Poor	USM B	SNTB2	-0.043	0.68	0.89
Poor	USM B	SNU13	0.22	0.0028	0.067
Poor	USM B	SNUPN	0.0041	0.95	1
Poor	USM B	SNW1	-0.0018	0.97	1
Poor	USM B	SNX1	-0.076	0.12	0.4
Poor	USM B	SNX10	0.12	0.098	0.38
Poor	USM B	SNX11	-0.31	0.00027	0.022
Poor	USM B	SNX12	-0.1	0.4	0.71
Poor	USM B	SNX13	0.1	0.051	0.28
Poor	USM B	SNX14	-0.0057	0.9	1
Poor	USM B	SNX16	0.048	0.67	0.89
Poor	USM B	SNX17	0.052	0.31	0.64
Poor	USM B	SNX18	-0.19	0.19	0.52
Poor	USM B	SNX19	0.18	0.0041	0.081
Poor	USM B	SNX2	0.04	0.37	0.69
Poor	USM B	SNX20	-0.13	0.0034	0.074
Poor	USM B	SNX21	-0.094	0.35	0.68
Poor	USM B	SNX22	0.14	0.12	0.41
Poor	USM B	SNX24	-0.42	0.016	0.16
Poor	USM B	SNX25	-0.017	0.58	0.83
Poor	USM B	SNX27	-0.0055	0.91	1
Poor	USM B	SNX29	-0.4	0.0031	0.071
Poor	USM B	SNX29P1	-0.3	0.25	0.58
Poor	USM B	SNX29P2	-0.35	0.066	0.31
Poor	USM B	SNX3	0.06	0.24	0.57
Poor	USM B	SNX30	-0.31	0.12	0.41
Poor	USM B	SNX32	-0.42	0.08	0.34
Poor	USM B	SNX4	0.046	0.33	0.66
Poor	USM B	SNX5	0.077	0.17	0.48
Poor	USM B	SNX6	0.011	0.81	0.96
Poor	USM B	SNX7	1.4	0.064	0.31
Poor	USM B	SNX8	-0.087	0.42	0.73
Poor	USM B	SNX9	0.068	0.62	0.86
Poor	USM B	SOAT1	-0.013	0.9	1
Poor	USM B	SOBP	0.2	0.34	0.67
Poor	USM B	SOCS1	0.49	0.033	0.23
Poor	USM B	SOCS2	-0.66	0.21	0.54
Poor	USM B	SOCS3	0.16	0.74	0.93
Poor	USM B	SOCS4	-0.12	0.31	0.64
Poor	USM B	SOCS5	0.41	0.18	0.51
Poor	USM B	SOCS6	-0.41	0.43	0.74
Poor	USM B	SOCS7	0.1	0.7	0.9
Poor	USM B	SOD1	0.061	0.33	0.66
Poor	USM B	SOD2	-0.015	0.88	0.99
Poor	USM B	SOGA1	-0.16	0.16	0.47
Poor	USM B	SOGA3	-0.33	1	1
Poor	USM B	SON	0.059	0.1	0.38
Poor	USM B	SORBS1	-0.77	0.14	0.44
Poor	USM B	SORBS3	-0.37	0.078	0.34
Poor	USM B	SORD	0.052	0.53	0.81
Poor	USM B	SORL1	-0.5	0.013	0.14
Poor	USM B	SORT1	-1.3	0.078	0.34
Poor	USM B	SOS1	-0.12	0.17	0.49
Poor	USM B	SOS2	-0.098	0.35	0.68
Poor	USM B	SOWAHD	0.23	0.0098	0.13
Poor	USM B	SOX12	-0.058	0.51	0.79
Poor	USM B	SOX30	-0.037	0.72	0.92
Poor	USM B	SOX4	-0.55	0.013	0.14
Poor	USM B	SOX5	-0.47	0.0037	0.078
Poor	USM B	SOX7	0.43	0.11	0.4
Poor	USM B	SP1	0.12	0.16	0.48
Poor	USM B	SP100	-0.063	0.17	0.49
Poor	USM B	SP110	0.043	0.44	0.74
Poor	USM B	SP140	-0.064	0.18	0.5
Poor	USM B	SP140L	0.039	0.54	0.81
Poor	USM B	SP2	-0.018	0.73	0.92
Poor	USM B	SP2-AS1	0.34	0.044	0.26
Poor	USM B	SP3	0.046	0.45	0.76
Poor	USM B	SP4	-0.039	0.62	0.86
Poor	USM B	SPACA3	-0.7	0.06	0.3
Poor	USM B	SPAG1	0.16	0.12	0.41
Poor	USM B	SPAG16	-0.13	0.14	0.45
Poor	USM B	SPAG4	0.35	0.048	0.27
Poor	USM B	SPAG5	-0.14	0.59	0.84
Poor	USM B	SPAG5-AS1	-0.6	0.00033	0.024
Poor	USM B	SPAG7	0.041	0.44	0.75
Poor	USM B	SPAG8	-0.32	0.15	0.46
Poor	USM B	SPAG9	-0.07	0.36	0.69
Poor	USM B	SPARC	NA	NA	NA
Poor	USM B	SPAST	0.0083	0.88	0.99
Poor	USM B	SPATA1	-0.28	0.094	0.37
Poor	USM B	SPATA13	-0.017	0.81	0.96
Poor	USM B	SPATA2	-0.045	0.35	0.68
Poor	USM B	SPATA20	-0.026	0.71	0.91
Poor	USM B	SPATA21	0.11	0.61	0.86
Poor	USM B	SPATA24	0.073	0.58	0.84
Poor	USM B	SPATA2L	-0.033	0.59	0.84
Poor	USM B	SPATA33	-0.3	1	1
Poor	USM B	SPATA5	0.071	1	1
Poor	USM B	SPATA5L1	0.078	0.27	0.6
Poor	USM B	SPATA6	0.05	0.85	0.98
Poor	USM B	SPATA6L	-0.81	1	1
Poor	USM B	SPATA7	-0.38	1	1
Poor	USM B	SPATC1	-0.095	0.8	0.95
Poor	USM B	SPATC1L	0.11	0.31	0.64
Poor	USM B	SPATS2	-0.2	0.017	0.16
Poor	USM B	SPATS2L	0.42	0.098	0.38
Poor	USM B	SPCS1	-0.052	0.55	0.82
Poor	USM B	SPCS2	0.073	0.33	0.66
Poor	USM B	SPCS3	0.052	0.63	0.86
Poor	USM B	SPDL1	-0.034	0.7	0.9
Poor	USM B	SPDYE1	0.035	0.78	0.94
Poor	USM B	SPDYE3	0.043	0.66	0.89
Poor	USM B	SPDYE5	-0.15	0.33	0.66
Poor	USM B	SPDYE6	0.13	0.46	0.76
Poor	USM B	SPECC1	-0.32	0.1	0.38
Poor	USM B	SPECC1L	0.085	0.27	0.6
Poor	USM B	SPEF2	-0.65	0.3	0.63
Poor	USM B	SPEN	0.071	0.22	0.55
Poor	USM B	SPG11	0.043	0.49	0.78
Poor	USM B	SPG20	0.13	0.48	0.78
Poor	USM B	SPG21	-0.046	0.32	0.65
Poor	USM B	SPG7	0.032	0.47	0.77
Poor	USM B	SPHK2	-0.062	0.31	0.64
Poor	USM B	SPI1	-0.15	0.11	0.4
Poor	USM B	SPIB	0.025	0.74	0.92
Poor	USM B	SPICE1	0.22	0.024	0.19
Poor	USM B	SPIDR	0.016	0.77	0.94
Poor	USM B	SPIN1	0.024	0.52	0.8
Poor	USM B	SPIN2B	0.14	0.059	0.3
Poor	USM B	SPIN3	0.15	0.15	0.45
Poor	USM B	SPIN4	0.062	0.64	0.87
Poor	USM B	SPINT1	0.35	0.0084	0.12
Poor	USM B	SPINT2	0.034	0.67	0.89
Poor	USM B	SPIRE1	-0.74	0.013	0.14
Poor	USM B	SPN	-0.57	0.023	0.19
Poor	USM B	SPNS1	0.035	0.55	0.82
Poor	USM B	SPOCK2	0.062	0.52	0.8
Poor	USM B	SPON1	-0.95	0.0066	0.1
Poor	USM B	SPON2	-0.8	0.037	0.24
Poor	USM B	SPOP	0.088	0.084	0.35
Poor	USM B	SPOPL	-0.28	0.023	0.19
Poor	USM B	SPPL2A	-0.22	2.70E-05	0.0065
Poor	USM B	SPPL2B	-0.12	0.12	0.41
Poor	USM B	SPPL3	-0.0047	0.88	0.99
Poor	USM B	SPRED1	-0.84	0.082	0.35
Poor	USM B	SPRED2	0.35	0.64	0.87
Poor	USM B	SPRN	-0.24	0.073	0.33
Poor	USM B	SPRTN	0.012	0.83	0.97
Poor	USM B	SPRY1	-0.25	0.52	0.8
Poor	USM B	SPRY2	-0.55	0.33	0.66
Poor	USM B	SPRYD3	0.13	0.057	0.29
Poor	USM B	SPRYD4	0.18	0.09	0.36
Poor	USM B	SPRYD7	-0.0062	0.91	1
Poor	USM B	SPSB1	-0.23	0.5	0.79
Poor	USM B	SPSB2	0.074	0.53	0.81
Poor	USM B	SPSB3	0.028	0.62	0.86
Poor	USM B	SPTAN1	0.035	0.78	0.95
Poor	USM B	SPTBN1	0.17	0.21	0.54
Poor	USM B	SPTBN5	0.017	0.84	0.97
Poor	USM B	SPTLC1	0.056	0.23	0.56
Poor	USM B	SPTLC2	0.0052	0.94	1
Poor	USM B	SPTSSA	-0.1	0.32	0.65
Poor	USM B	SPTY2D1	0.1	0.22	0.55
Poor	USM B	SQLE	-0.36	0.00053	0.03
Poor	USM B	SQRDL	-0.15	0.035	0.23
Poor	USM B	SQSTM1	-0.02	0.61	0.85
Poor	USM B	SRA1	-0.061	0.39	0.71
Poor	USM B	SRBD1	-0.018	0.79	0.95
Poor	USM B	SRC	0.032	0.86	0.98
Poor	USM B	SRCAP	0.053	0.47	0.77
Poor	USM B	SRD5A1	-0.05	0.51	0.79
Poor	USM B	SRD5A3	-0.082	0.46	0.76
Poor	USM B	SREBF1	-0.046	0.49	0.78
Poor	USM B	SREBF2	-0.057	0.53	0.81
Poor	USM B	SREK1	-0.057	0.06	0.3
Poor	USM B	SREK1IP1	0.00048	0.99	1
Poor	USM B	SRF	0.016	0.87	0.98
Poor	USM B	SRFBP1	0.18	0.02	0.18
Poor	USM B	SRGAP2	-0.07	0.54	0.81
Poor	USM B	SRGAP2B	-0.087	0.49	0.78
Poor	USM B	SRGAP2C	-0.13	0.27	0.6
Poor	USM B	SRGAP3	-0.53	1	1
Poor	USM B	SRGN	-0.11	0.63	0.86
Poor	USM B	SRI	-0.033	0.51	0.79
Poor	USM B	SRM	0.027	0.72	0.92
Poor	USM B	SRP14	0.072	0.35	0.67
Poor	USM B	SRP14-AS1	0.041	0.69	0.9
Poor	USM B	SRP19	0.0078	0.9	1
Poor	USM B	SRP54	-0.027	0.58	0.83
Poor	USM B	SRP68	0.092	0.031	0.22
Poor	USM B	SRP72	-0.079	0.061	0.3
Poor	USM B	SRP9	0.074	0.21	0.54
Poor	USM B	SRPK1	-0.093	0.17	0.48
Poor	USM B	SRPK2	-0.011	0.79	0.95
Poor	USM B	SRPR	0.086	0.15	0.45
Poor	USM B	SRPRB	0.0034	0.97	1
Poor	USM B	SRR	0.065	0.46	0.76
Poor	USM B	SRRD	0.051	0.2	0.53
Poor	USM B	SRRM1	0.083	0.037	0.24
Poor	USM B	SRRM2	-0.014	0.87	0.98
Poor	USM B	SRRM5	0.31	0.2	0.53
Poor	USM B	SRRT	0.084	0.09	0.36
Poor	USM B	SRSF1	-0.021	0.63	0.86
Poor	USM B	SRSF10	0.083	0.00039	0.026
Poor	USM B	SRSF11	-0.01	0.7	0.9
Poor	USM B	SRSF12	-0.13	0.64	0.87
Poor	USM B	SRSF2	-0.057	0.46	0.76
Poor	USM B	SRSF3	0.11	0.064	0.31
Poor	USM B	SRSF4	0.032	0.43	0.74
Poor	USM B	SRSF5	0.14	0.0024	0.063
Poor	USM B	SRSF6	-0.044	0.14	0.45
Poor	USM B	SRSF7	0.086	0.015	0.16
Poor	USM B	SRSF8	0.053	0.11	0.39
Poor	USM B	SRSF9	0.078	0.24	0.57
Poor	USM B	SRXN1	-0.0035	0.98	1
Poor	USM B	SS18	0.063	0.12	0.41
Poor	USM B	SS18L1	-0.17	0.27	0.6
Poor	USM B	SS18L2	0.066	0.37	0.69
Poor	USM B	SSB	0.12	0.14	0.44
Poor	USM B	SSBP1	0.061	0.43	0.74
Poor	USM B	SSBP2	0.22	0.056	0.29
Poor	USM B	SSBP3	0.059	0.76	0.93
Poor	USM B	SSBP3-AS1	-0.093	0.77	0.94
Poor	USM B	SSBP4	-0.057	0.64	0.87
Poor	USM B	SSFA2	0.022	0.82	0.96
Poor	USM B	SSH1	0.087	0.34	0.67
Poor	USM B	SSH2	0.19	0.11	0.39
Poor	USM B	SSH3	0.23	0.17	0.49
Poor	USM B	SSNA1	0.086	0.25	0.58
Poor	USM B	SSPN	0.093	0.54	0.82
Poor	USM B	SSR1	0.11	0.015	0.16
Poor	USM B	SSR2	-0.022	0.77	0.94
Poor	USM B	SSR3	-0.014	0.89	0.99
Poor	USM B	SSR4	-0.021	0.87	0.98
Poor	USM B	SSRP1	0.12	0.071	0.32
Poor	USM B	SSSCA1	0.14	0.051	0.28
Poor	USM B	SSSCA1-AS1	-0.061	0.62	0.86
Poor	USM B	SSTR3	-0.29	0.31	0.65
Poor	USM B	SSU72	0.13	0.082	0.35
Poor	USM B	SSX2IP	-0.21	0.06	0.3
Poor	USM B	ST13	0.11	0.012	0.14
Poor	USM B	ST14	0.093	0.39	0.71
Poor	USM B	ST20	0.12	0.4	0.72
Poor	USM B	ST20-AS1	-0.095	0.46	0.76
Poor	USM B	ST3GAL1	0.054	0.29	0.62
Poor	USM B	ST3GAL2	-0.29	0.00012	0.013
Poor	USM B	ST3GAL3	0.21	0.063	0.31
Poor	USM B	ST3GAL4	-0.44	0.23	0.56
Poor	USM B	ST3GAL5	-0.15	0.0006	0.032
Poor	USM B	ST3GAL5-AS1	0.026	0.88	0.99
Poor	USM B	ST5	-0.23	0.37	0.69
Poor	USM B	ST6GAL1	0.17	0.028	0.21
Poor	USM B	ST6GALNAC2	-0.0061	0.98	1
Poor	USM B	ST6GALNAC3	-0.33	0.12	0.42
Poor	USM B	ST6GALNAC4	0.13	0.19	0.51
Poor	USM B	ST6GALNAC6	0.0016	0.98	1
Poor	USM B	ST7	-0.013	0.93	1
Poor	USM B	ST7L	0.076	0.37	0.69
Poor	USM B	ST8SIA4	-0.12	0.2	0.53
Poor	USM B	STAC3	-0.0032	0.99	1
Poor	USM B	STAG1	0.029	0.71	0.91
Poor	USM B	STAG2	0.03	0.67	0.89
Poor	USM B	STAG3	0.46	0.052	0.28
Poor	USM B	STAG3L1	-0.14	0.2	0.53
Poor	USM B	STAG3L2	-0.16	0.046	0.26
Poor	USM B	STAG3L3	-0.16	0.18	0.5
Poor	USM B	STAG3L4	-0.21	1	1
Poor	USM B	STAG3L5P-PVRIG2P-PILRB	-0.054	0.58	0.84
Poor	USM B	STAM	-0.078	0.33	0.66
Poor	USM B	STAM2	-0.019	0.85	0.98
Poor	USM B	STAMBP	0.063	0.19	0.52
Poor	USM B	STAMBPL1	0.028	0.68	0.89
Poor	USM B	STAP1	0.18	0.032	0.22
Poor	USM B	STAR	0.044	0.86	0.98
Poor	USM B	STARD10	-0.049	0.68	0.9
Poor	USM B	STARD3	0.046	0.45	0.75
Poor	USM B	STARD3NL	0.2	1	1
Poor	USM B	STARD4	-0.048	0.68	0.89
Poor	USM B	STARD4-AS1	-0.26	0.35	0.68
Poor	USM B	STARD5	0.063	0.49	0.78
Poor	USM B	STARD7	0.042	0.26	0.59
Poor	USM B	STARD7-AS1	0.13	0.29	0.62
Poor	USM B	STARD8	-0.16	0.74	0.93
Poor	USM B	STARD9	-0.064	0.81	0.96
Poor	USM B	STAT1	0.2	0.25	0.58
Poor	USM B	STAT2	0.0078	0.94	1
Poor	USM B	STAT3	0.03	0.49	0.78
Poor	USM B	STAT4	-0.3	0.33	0.66
Poor	USM B	STAT5A	0.073	0.00049	0.029
Poor	USM B	STAT5B	0.027	0.75	0.93
Poor	USM B	STAT6	-0.082	0.28	0.62
Poor	USM B	STAU1	0.0011	0.98	1
Poor	USM B	STAU2	-0.032	0.59	0.84
Poor	USM B	STEAP1	-0.21	0.8	0.95
Poor	USM B	STEAP1B	-0.69	0.015	0.16
Poor	USM B	STEAP3	0.31	0.38	0.7
Poor	USM B	STIL	-0.42	0.12	0.41
Poor	USM B	STIM1	0.026	0.67	0.89
Poor	USM B	STIM2	-0.0041	0.91	1
Poor	USM B	STIP1	0.044	0.4	0.72
Poor	USM B	STK10	0.1	0.074	0.33
Poor	USM B	STK11	-0.051	0.36	0.68
Poor	USM B	STK11IP	-0.12	0.22	0.55
Poor	USM B	STK16	-0.14	0.14	0.45
Poor	USM B	STK17A	-0.13	0.089	0.36
Poor	USM B	STK17B	0.0085	0.86	0.98
Poor	USM B	STK19	-0.095	1	1
Poor	USM B	STK24	0.079	0.02	0.18
Poor	USM B	STK25	0.046	0.32	0.66
Poor	USM B	STK26	0.076	0.11	0.4
Poor	USM B	STK3	0.19	0.1	0.39
Poor	USM B	STK32C	-0.56	0.0087	0.12
Poor	USM B	STK33	-0.26	0.14	0.45
Poor	USM B	STK35	0.099	0.23	0.56
Poor	USM B	STK36	-0.21	0.13	0.42
Poor	USM B	STK38	-0.05	0.55	0.82
Poor	USM B	STK38L	-0.011	0.91	1
Poor	USM B	STK39	-0.17	0.0031	0.071
Poor	USM B	STK4	0.13	0.018	0.17
Poor	USM B	STK40	0.12	0.083	0.35
Poor	USM B	STKLD1	-0.44	0.019	0.17
Poor	USM B	STMN1	-0.26	0.048	0.27
Poor	USM B	STMN3	-0.15	0.21	0.54
Poor	USM B	STOM	-0.083	0.73	0.92
Poor	USM B	STOML1	0.15	0.31	0.65
Poor	USM B	STOML2	-0.024	0.58	0.83
Poor	USM B	STOX1	-0.43	1	1
Poor	USM B	STPG1	0.032	0.82	0.96
Poor	USM B	STPG2	0.042	0.84	0.97
Poor	USM B	STRA13	0.13	0.13	0.43
Poor	USM B	STRADA	-0.15	0.016	0.16
Poor	USM B	STRADB	0.0058	0.95	1
Poor	USM B	STRAP	0.021	0.69	0.9
Poor	USM B	STRBP	0.061	0.21	0.54
Poor	USM B	STRIP1	0.077	0.077	0.34
Poor	USM B	STRIP2	-0.36	0.4	0.72
Poor	USM B	STRN	0.036	0.55	0.82
Poor	USM B	STRN3	0.04	0.51	0.8
Poor	USM B	STRN4	0.085	0.055	0.29
Poor	USM B	STS	0.017	0.91	1
Poor	USM B	STT3A	-0.054	0.52	0.8
Poor	USM B	STT3B	-0.041	0.43	0.74
Poor	USM B	STUB1	0.11	0.14	0.45
Poor	USM B	STX10	-0.044	0.41	0.72
Poor	USM B	STX11	-0.17	0.36	0.69
Poor	USM B	STX12	-0.0084	0.88	0.99
Poor	USM B	STX16	0.088	0.23	0.56
Poor	USM B	STX17	0.24	0.0018	0.053
Poor	USM B	STX18	0.044	0.44	0.74
Poor	USM B	STX18-AS1	-0.11	0.5	0.79
Poor	USM B	STX1A	-0.27	0.47	0.77
Poor	USM B	STX2	-0.24	0.048	0.27
Poor	USM B	STX3	0.1	0.34	0.67
Poor	USM B	STX4	-0.18	0.0028	0.068
Poor	USM B	STX5	-0.22	0.00087	0.038
Poor	USM B	STX6	-0.11	0.053	0.28
Poor	USM B	STX7	0.0011	0.98	1
Poor	USM B	STX8	0.048	0.43	0.74
Poor	USM B	STXBP2	-0.03	0.61	0.86
Poor	USM B	STXBP3	-0.014	1	1
Poor	USM B	STXBP4	-0.36	0.064	0.31
Poor	USM B	STXBP5	0.012	0.91	1
Poor	USM B	STXBP5-AS1	0.029	0.95	1
Poor	USM B	STYX	0.073	0.28	0.62
Poor	USM B	STYXL1	0.0047	0.97	1
Poor	USM B	SUB1	-0.051	0.69	0.9
Poor	USM B	SUCLA2	-0.023	0.74	0.92
Poor	USM B	SUCLG1	-0.044	0.53	0.81
Poor	USM B	SUCLG2	0.043	0.38	0.7
Poor	USM B	SUCLG2-AS1	0.038	1	1
Poor	USM B	SUCO	0.052	0.34	0.67
Poor	USM B	SUDS3	0.018	0.76	0.94
Poor	USM B	SUFU	0.044	0.61	0.85
Poor	USM B	SUGP1	0.091	0.14	0.44
Poor	USM B	SUGP2	-0.15	0.2	0.52
Poor	USM B	SUGT1	-0.12	0.0076	0.11
Poor	USM B	SUGT1P3	0.017	0.93	1
Poor	USM B	SULF2	-0.38	0.12	0.41
Poor	USM B	SULT1A1	-0.086	0.59	0.84
Poor	USM B	SUMF1	0.062	0.4	0.72
Poor	USM B	SUMF2	0.06	0.019	0.18
Poor	USM B	SUMO1	-0.018	0.81	0.96
Poor	USM B	SUMO1P3	-0.26	0.16	0.48
Poor	USM B	SUMO2	0.061	0.3	0.63
Poor	USM B	SUMO3	0.022	0.71	0.91
Poor	USM B	SUMO4	-0.13	0.49	0.78
Poor	USM B	SUN1	0.018	0.86	0.98
Poor	USM B	SUN2	0.06	0.51	0.79
Poor	USM B	SUOX	-0.12	0.49	0.78
Poor	USM B	SUPT16H	0.07	0.082	0.35
Poor	USM B	SUPT20H	0.13	0.0082	0.12
Poor	USM B	SUPT3H	-0.1	0.16	0.47
Poor	USM B	SUPT4H1	0.068	1	1
Poor	USM B	SUPT5H	0.028	0.52	0.8
Poor	USM B	SUPT6H	0.081	0.46	0.76
Poor	USM B	SUPT7L	-0.03	0.62	0.86
Poor	USM B	SUPV3L1	0.036	0.46	0.76
Poor	USM B	SURF1	0.13	0.1	0.38
Poor	USM B	SURF2	0.16	0.038	0.24
Poor	USM B	SURF4	-0.0099	0.86	0.98
Poor	USM B	SURF6	0.11	0.13	0.42
Poor	USM B	SUSD1	-0.21	0.17	0.49
Poor	USM B	SUSD3	0.19	0.017	0.16
Poor	USM B	SUSD5	-0.78	0.12	0.41
Poor	USM B	SUSD6	0.031	0.67	0.89
Poor	USM B	SUV39H1	0.21	0.12	0.41
Poor	USM B	SUV39H2	-0.29	0.0038	0.078
Poor	USM B	SUV420H1	0.081	0.061	0.3
Poor	USM B	SUV420H2	-0.27	0.035	0.24
Poor	USM B	SUZ12	0.00042	0.99	1
Poor	USM B	SUZ12P1	0.08	0.31	0.64
Poor	USM B	SVBP	0.025	0.68	0.89
Poor	USM B	SVIL	0.21	0.6	0.85
Poor	USM B	SVIL-AS1	-0.036	0.89	0.99
Poor	USM B	SVILP1	-0.0075	0.96	1
Poor	USM B	SVIP	0.3	0.022	0.19
Poor	USM B	SWAP70	0.11	0.044	0.26
Poor	USM B	SWI5	0.019	0.83	0.97
Poor	USM B	SWSAP1	-0.17	0.045	0.26
Poor	USM B	SWT1	-0.14	0.37	0.69
Poor	USM B	SYAP1	0.07	0.15	0.46
Poor	USM B	SYBU	0.55	0.16	0.47
Poor	USM B	SYCP2	-0.15	0.34	0.67
Poor	USM B	SYCP2L	-1.1	0.032	0.22
Poor	USM B	SYCP3	-0.2	0.21	0.54
Poor	USM B	SYDE2	0.4	0.25	0.58
Poor	USM B	SYF2	0.1	0.2	0.52
Poor	USM B	SYK	-0.08	0.32	0.65
Poor	USM B	SYMPK	-0.066	0.039	0.25
Poor	USM B	SYN3	-1.4	0.014	0.15
Poor	USM B	SYNCRIP	0.052	0.27	0.6
Poor	USM B	SYNE1	-0.23	0.001	0.041
Poor	USM B	SYNE2	-0.62	2.20E-06	0.0017
Poor	USM B	SYNE3	-0.058	0.59	0.84
Poor	USM B	SYNE4	-0.35	0.2	0.53
Poor	USM B	SYNGAP1	-0.22	0.098	0.38
Poor	USM B	SYNGR1	0.33	0.048	0.27
Poor	USM B	SYNGR2	-0.074	0.28	0.61
Poor	USM B	SYNGR3	0.12	0.41	0.72
Poor	USM B	SYNJ1	-0.072	0.68	0.89
Poor	USM B	SYNJ2	0.034	0.72	0.91
Poor	USM B	SYNJ2BP	0.019	0.8	0.95
Poor	USM B	SYNPO	0.072	0.38	0.7
Poor	USM B	SYNPO2	0.16	0.36	0.69
Poor	USM B	SYNRG	-0.024	0.78	0.94
Poor	USM B	SYPL1	0.17	0.0011	0.042
Poor	USM B	SYS1	0.15	0.097	0.38
Poor	USM B	SYT1	-0.14	0.69	0.9
Poor	USM B	SYT11	-0.68	0.014	0.15
Poor	USM B	SYT17	-0.75	0.056	0.29
Poor	USM B	SYTL1	0.079	0.094	0.37
Poor	USM B	SYTL2	-1.1	0.077	0.34
Poor	USM B	SYTL3	-0.22	0.23	0.56
Poor	USM B	SYVN1	-0.024	0.7	0.9
Poor	USM B	SZRD1	0.15	0.0094	0.12
Poor	USM B	SZT2	0.011	0.93	1
Poor	USM B	TAB1	0.038	0.62	0.86
Poor	USM B	TAB2	0.09	0.37	0.69
Poor	USM B	TAB3	-0.01	0.94	1
Poor	USM B	TACC1	-0.0013	0.99	1
Poor	USM B	TACC3	0.015	0.84	0.97
Poor	USM B	TACO1	0.03	0.6	0.85
Poor	USM B	TADA1	-0.036	0.57	0.83
Poor	USM B	TADA2A	-0.089	0.062	0.31
Poor	USM B	TADA2B	0.14	0.099	0.38
Poor	USM B	TADA3	0.08	0.29	0.62
Poor	USM B	TAF1	-0.022	0.82	0.96
Poor	USM B	TAF10	0.086	0.26	0.59
Poor	USM B	TAF11	-0.1	1	1
Poor	USM B	TAF12	-0.044	0.58	0.83
Poor	USM B	TAF13	-0.028	0.93	1
Poor	USM B	TAF15	-0.19	0.22	0.55
Poor	USM B	TAF1A	0.24	1.10E-05	0.0043
Poor	USM B	TAF1A-AS1	-0.37	0.13	0.43
Poor	USM B	TAF1B	-0.14	0.12	0.41
Poor	USM B	TAF1C	-0.16	0.072	0.33
Poor	USM B	TAF1D	-0.063	0.23	0.56
Poor	USM B	TAF2	-0.068	0.058	0.29
Poor	USM B	TAF3	0.12	0.015	0.16
Poor	USM B	TAF4	0.13	0.23	0.56
Poor	USM B	TAF4B	0.29	0.001	0.042
Poor	USM B	TAF5	-0.042	0.58	0.84
Poor	USM B	TAF5L	-0.15	0.3	0.63
Poor	USM B	TAF6	-0.0055	0.89	0.99
Poor	USM B	TAF6L	0.026	0.76	0.93
Poor	USM B	TAF7	0.12	0.087	0.36
Poor	USM B	TAF8	0.17	0.0031	0.071
Poor	USM B	TAF9	0.047	0.45	0.76
Poor	USM B	TAF9B	0.34	0.00049	0.029
Poor	USM B	TAGAP	0.08	0.24	0.57
Poor	USM B	TAGLN	-0.12	0.29	0.63
Poor	USM B	TAGLN2	-0.1	0.11	0.39
Poor	USM B	TAL2	-0.4	0.031	0.22
Poor	USM B	TALDO1	0.0067	0.93	1
Poor	USM B	TAMM41	-0.036	0.67	0.89
Poor	USM B	TANC2	0.28	0.32	0.65
Poor	USM B	TANGO2	-0.00037	1	1
Poor	USM B	TANGO6	-0.0018	0.98	1
Poor	USM B	TANK	-0.11	0.029	0.21
Poor	USM B	TAOK1	0.011	0.79	0.95
Poor	USM B	TAOK2	0.036	0.65	0.88
Poor	USM B	TAOK3	0.015	0.73	0.92
Poor	USM B	TAP1	0.035	0.49	0.78
Poor	USM B	TAP2	0.026	0.8	0.96
Poor	USM B	TAPBP	-0.014	0.61	0.86
Poor	USM B	TAPBPL	0.07	1	1
Poor	USM B	TAPT1	-0.11	0.44	0.75
Poor	USM B	TAPT1-AS1	0.11	0.46	0.76
Poor	USM B	TARBP1	-0.0098	0.88	0.99
Poor	USM B	TARBP2	-0.098	0.22	0.55
Poor	USM B	TARDBP	0.029	0.69	0.9
Poor	USM B	TARS	0.024	0.73	0.92
Poor	USM B	TARS2	0.034	1	1
Poor	USM B	TARSL2	0.085	0.39	0.71
Poor	USM B	TAS1R3	-0.28	0.18	0.5
Poor	USM B	TAS2R43	-0.064	0.85	0.98
Poor	USM B	TAS2R5	0.4	0.087	0.36
Poor	USM B	TASP1	-0.2	0.0052	0.092
Poor	USM B	TAT-AS1	0.025	0.89	0.99
Poor	USM B	TATDN1	0.034	0.63	0.87
Poor	USM B	TATDN2	0.086	0.3	0.63
Poor	USM B	TATDN3	-0.047	0.46	0.76
Poor	USM B	TAX1BP1	-0.061	0.14	0.45
Poor	USM B	TAZ	0.0054	0.92	1
Poor	USM B	TBC1D1	-0.18	0.079	0.34
Poor	USM B	TBC1D10A	0.17	1	1
Poor	USM B	TBC1D10B	-0.038	0.36	0.68
Poor	USM B	TBC1D10C	0.047	0.39	0.71
Poor	USM B	TBC1D12	-0.089	0.47	0.77
Poor	USM B	TBC1D13	0.13	0.014	0.15
Poor	USM B	TBC1D14	0.026	0.66	0.88
Poor	USM B	TBC1D15	0.026	0.64	0.87
Poor	USM B	TBC1D16	0.51	0.058	0.29
Poor	USM B	TBC1D17	-0.15	0.049	0.27
Poor	USM B	TBC1D19	-0.088	0.45	0.76
Poor	USM B	TBC1D2	0.041	0.72	0.92
Poor	USM B	TBC1D20	-0.1	0.06	0.3
Poor	USM B	TBC1D22A	0.0036	0.94	1
Poor	USM B	TBC1D22A-AS1	-0.25	0.039	0.24
Poor	USM B	TBC1D22B	-0.12	0.16	0.47
Poor	USM B	TBC1D23	0.068	0.15	0.46
Poor	USM B	TBC1D24	-0.048	0.71	0.91
Poor	USM B	TBC1D25	0.021	0.56	0.83
Poor	USM B	TBC1D2B	0.14	0.22	0.55
Poor	USM B	TBC1D31	-0.0013	0.99	1
Poor	USM B	TBC1D32	-0.022	0.86	0.98
Poor	USM B	TBC1D4	-0.93	0.039	0.25
Poor	USM B	TBC1D5	0.11	0.088	0.36
Poor	USM B	TBC1D7	-0.14	0.0073	0.11
Poor	USM B	TBC1D8	-0.74	0.0049	0.089
Poor	USM B	TBC1D8B	0.63	0.28	0.61
Poor	USM B	TBC1D9	0.12	0.31	0.65
Poor	USM B	TBC1D9B	-0.029	0.67	0.89
Poor	USM B	TBCA	-0.041	0.59	0.84
Poor	USM B	TBCB	-0.048	0.36	0.69
Poor	USM B	TBCC	0.084	0.12	0.42
Poor	USM B	TBCCD1	0.017	0.69	0.9
Poor	USM B	TBCD	-0.2	0.011	0.14
Poor	USM B	TBCE	0.059	0.51	0.79
Poor	USM B	TBCEL	-0.055	0.57	0.83
Poor	USM B	TBCK	-0.056	0.3	0.64
Poor	USM B	TBK1	-0.05	0.28	0.61
Poor	USM B	TBKBP1	-0.11	0.53	0.81
Poor	USM B	TBL1X	-0.17	0.034	0.23
Poor	USM B	TBL1XR1	-0.083	0.068	0.32
Poor	USM B	TBL2	0.1	0.086	0.36
Poor	USM B	TBL3	0.0003	1	1
Poor	USM B	TBP	0.26	1	1
Poor	USM B	TBPL1	0.098	0.2	0.53
Poor	USM B	TBRG1	-0.003	0.95	1
Poor	USM B	TBRG4	0.067	0.076	0.34
Poor	USM B	TBX19	0.097	0.42	0.74
Poor	USM B	TBX21	-0.28	0.024	0.2
Poor	USM B	TBXA2R	-0.67	0.04	0.25
Poor	USM B	TBXAS1	-0.072	0.67	0.89
Poor	USM B	TC2N	-0.35	0.31	0.65
Poor	USM B	TCAF1	0.18	0.07	0.32
Poor	USM B	TCAF2	-0.014	0.91	1
Poor	USM B	TCAIM	-0.17	0.033	0.23
Poor	USM B	TCEA1	0.012	0.82	0.96
Poor	USM B	TCEA2	0.011	0.9	1
Poor	USM B	TCEAL1	0.23	0.062	0.31
Poor	USM B	TCEAL3	0.53	1	1
Poor	USM B	TCEAL4	0.51	0.13	0.43
Poor	USM B	TCEAL8	0.0043	0.96	1
Poor	USM B	TCEANC	0.32	0.0017	0.053
Poor	USM B	TCEANC2	-6.00E-05	1	1
Poor	USM B	TCEB1	-0.061	0.49	0.78
Poor	USM B	TCEB2	0.01	0.93	1
Poor	USM B	TCEB3	0.11	0.17	0.49
Poor	USM B	TCEB3-AS1	-0.086	0.46	0.76
Poor	USM B	TCERG1	0.018	0.68	0.9
Poor	USM B	TCF12	0.17	0.0021	0.06
Poor	USM B	TCF19	0.18	0.047	0.27
Poor	USM B	TCF20	-0.29	0.073	0.33
Poor	USM B	TCF25	-0.047	0.19	0.51
Poor	USM B	TCF3	-0.00087	0.99	1
Poor	USM B	TCF4	0.026	0.75	0.93
Poor	USM B	TCF7	0.13	0.46	0.76
Poor	USM B	TCF7L1	-0.013	0.95	1
Poor	USM B	TCFL5	-0.13	0.36	0.69
Poor	USM B	TCHP	-0.069	0.28	0.61
Poor	USM B	TCIRG1	-0.081	0.093	0.37
Poor	USM B	TCL1A	-0.83	0.051	0.28
Poor	USM B	TCL1B	-1.2	0.014	0.15
Poor	USM B	TCL6	-0.66	0.097	0.38
Poor	USM B	TCN2	-0.68	0.23	0.56
Poor	USM B	TCOF1	0.058	0.17	0.49
Poor	USM B	TCONS_00029157	0.34	0.1	0.39
Poor	USM B	TCP1	0.0051	0.91	1
Poor	USM B	TCP11L1	0.0012	0.99	1
Poor	USM B	TCP11L2	-0.11	0.24	0.57
Poor	USM B	TCTA	-0.08	0.3	0.63
Poor	USM B	TCTEX1D2	-0.03	0.79	0.95
Poor	USM B	TCTN1	-0.056	0.31	0.64
Poor	USM B	TCTN2	-0.098	0.57	0.83
Poor	USM B	TCTN3	0.063	0.27	0.6
Poor	USM B	TDG	0.003	0.95	1
Poor	USM B	TDP1	0.05	0.27	0.6
Poor	USM B	TDP2	-0.012	0.85	0.98
Poor	USM B	TDRD1	0.29	0.26	0.59
Poor	USM B	TDRD15	0.21	0.65	0.88
Poor	USM B	TDRD3	0.063	0.48	0.78
Poor	USM B	TDRD7	0.13	0.17	0.49
Poor	USM B	TDRD9	-0.15	0.71	0.91
Poor	USM B	TDRKH	0.032	0.77	0.94
Poor	USM B	TEAD2	0.19	0.44	0.75
Poor	USM B	TEC	-0.43	0.00038	0.026
Poor	USM B	TECPR1	-0.28	0.043	0.26
Poor	USM B	TECPR2	-0.3	0.056	0.29
Poor	USM B	TECR	0.039	0.55	0.82
Poor	USM B	TEF	0.15	0.2	0.53
Poor	USM B	TEFM	-0.021	0.57	0.83
Poor	USM B	TEKT4P2	-0.0097	0.97	1
Poor	USM B	TELO2	0.068	0.21	0.54
Poor	USM B	TENM4	-0.095	0.75	0.93
Poor	USM B	TEP1	0.084	0.46	0.76
Poor	USM B	TERF1	0.058	0.085	0.35
Poor	USM B	TERF2	0.012	0.89	0.99
Poor	USM B	TERF2IP	0.073	0.097	0.38
Poor	USM B	TES	0.032	0.57	0.83
Poor	USM B	TESC	-0.63	0.00048	0.028
Poor	USM B	TESK1	-0.22	0.0036	0.076
Poor	USM B	TESK2	-0.065	0.2	0.53
Poor	USM B	TESPA1	-0.15	0.26	0.59
Poor	USM B	TET1	-0.38	0.15	0.47
Poor	USM B	TET2	-0.11	0.33	0.66
Poor	USM B	TET3	-0.33	0.021	0.18
Poor	USM B	TEX10	0.093	0.076	0.33
Poor	USM B	TEX2	-0.087	0.32	0.65
Poor	USM B	TEX21P	-0.19	0.48	0.78
Poor	USM B	TEX22	-0.11	0.51	0.79
Poor	USM B	TEX261	0.16	0.0023	0.062
Poor	USM B	TEX264	0.054	0.3	0.63
Poor	USM B	TEX30	0.047	0.52	0.8
Poor	USM B	TEX9	0.23	0.18	0.5
Poor	USM B	TFAM	0.14	0.0019	0.056
Poor	USM B	TFAP2E	-0.087	0.6	0.85
Poor	USM B	TFAP4	0.09	0.55	0.82
Poor	USM B	TFB1M	-0.021	0.74	0.92
Poor	USM B	TFB2M	0.054	0.42	0.73
Poor	USM B	TFCP2	-0.092	0.19	0.52
Poor	USM B	TFCP2L1	0.42	0.58	0.84
Poor	USM B	TFDP1	-0.098	0.055	0.29
Poor	USM B	TFDP2	-0.035	0.65	0.88
Poor	USM B	TFE3	-0.26	0.018	0.17
Poor	USM B	TFEB	0.14	0.14	0.44
Poor	USM B	TFEC	-0.066	0.73	0.92
Poor	USM B	TFG	0.096	0.072	0.33
Poor	USM B	TFIP11	0.028	0.4	0.71
Poor	USM B	TFPT	-0.0026	0.98	1
Poor	USM B	TFR2	-0.0091	0.95	1
Poor	USM B	TFRC	-0.24	0.12	0.42
Poor	USM B	TGDS	-0.15	0.0074	0.11
Poor	USM B	TGFB1	-0.19	0.0076	0.11
Poor	USM B	TGFB2	0.13	0.53	0.81
Poor	USM B	TGFB3	0.33	0.095	0.37
Poor	USM B	TGFBI	-0.62	0.2	0.53
Poor	USM B	TGFBR1	-0.063	0.21	0.54
Poor	USM B	TGFBR2	0.05	0.38	0.7
Poor	USM B	TGFBR3	NA	NA	NA
Poor	USM B	TGFBRAP1	-0.012	0.78	0.94
Poor	USM B	TGIF1	0.17	0.22	0.55
Poor	USM B	TGIF2	-0.027	0.64	0.87
Poor	USM B	TGM2	0.0038	0.99	1
Poor	USM B	TGOLN2	0.15	0.041	0.25
Poor	USM B	TGS1	-0.055	0.2	0.53
Poor	USM B	THADA	0.037	0.73	0.92
Poor	USM B	THAP1	0.046	0.27	0.61
Poor	USM B	THAP11	0.19	0.0064	0.1
Poor	USM B	THAP2	0.12	0.13	0.42
Poor	USM B	THAP3	0.13	0.064	0.31
Poor	USM B	THAP4	-0.022	0.71	0.91
Poor	USM B	THAP5	0.19	0.055	0.29
Poor	USM B	THAP6	0.1	0.0095	0.12
Poor	USM B	THAP7	0.17	0.0026	0.066
Poor	USM B	THAP7-AS1	0.15	0.11	0.4
Poor	USM B	THAP8	0.034	0.71	0.91
Poor	USM B	THAP9	0.04	0.67	0.89
Poor	USM B	THAP9-AS1	0.037	0.52	0.8
Poor	USM B	THBS3	0.026	0.89	0.99
Poor	USM B	THEM4	-0.082	0.46	0.76
Poor	USM B	THEM6	0.25	0.017	0.16
Poor	USM B	THEMIS2	0.1	0.49	0.78
Poor	USM B	THG1L	0.17	0.11	0.4
Poor	USM B	THNSL1	-0.056	0.59	0.84
Poor	USM B	THNSL2	0.4	0.29	0.62
Poor	USM B	THOC1	0.056	0.32	0.65
Poor	USM B	THOC2	-0.12	0.00049	0.029
Poor	USM B	THOC3	0.15	0.094	0.37
Poor	USM B	THOC5	0.0042	0.95	1
Poor	USM B	THOC6	0.036	0.6	0.85
Poor	USM B	THOC7	0.05	0.58	0.84
Poor	USM B	THOP1	-5.70E-05	1	1
Poor	USM B	THRA	-0.14	0.15	0.45
Poor	USM B	THRAP3	-0.033	0.47	0.77
Poor	USM B	THRB	-0.39	0.45	0.76
Poor	USM B	THRIL	-0.25	0.001	0.042
Poor	USM B	THTPA	0.19	0.0027	0.066
Poor	USM B	THUMPD1	0.044	0.38	0.7
Poor	USM B	THUMPD2	0.058	0.37	0.69
Poor	USM B	THUMPD3	-0.044	0.52	0.8
Poor	USM B	THUMPD3-AS1	-0.15	0.15	0.45
Poor	USM B	THYN1	-0.0069	0.91	1
Poor	USM B	TIA1	0.074	0.23	0.56
Poor	USM B	TIAF1	-0.51	0.059	0.3
Poor	USM B	TIAL1	-0.082	0.3	0.63
Poor	USM B	TIAM1	-2	0.015	0.16
Poor	USM B	TIAM2	-0.56	0.046	0.26
Poor	USM B	TICAM1	0.038	0.75	0.93
Poor	USM B	TIFA	-0.018	0.77	0.94
Poor	USM B	TIGAR	-0.21	0.12	0.41
Poor	USM B	TIGD1	-0.063	0.61	0.86
Poor	USM B	TIGD2	0.27	0.25	0.59
Poor	USM B	TIGD3	0.22	0.18	0.51
Poor	USM B	TIGD5	-0.19	0.22	0.55
Poor	USM B	TIGD6	0.16	0.22	0.55
Poor	USM B	TIGD7	0.17	0.084	0.35
Poor	USM B	TIGIT	-0.4	0.0027	0.066
Poor	USM B	TIMELESS	-0.027	0.69	0.9
Poor	USM B	TIMM10	0.018	0.84	0.97
Poor	USM B	TIMM10B	0.11	0.059	0.3
Poor	USM B	TIMM13	0.17	0.085	0.35
Poor	USM B	TIMM17A	-0.13	0.062	0.31
Poor	USM B	TIMM17B	0.056	0.49	0.78
Poor	USM B	TIMM21	-0.1	0.048	0.27
Poor	USM B	TIMM22	0.019	0.7	0.9
Poor	USM B	TIMM23	-0.014	0.83	0.97
Poor	USM B	TIMM23B	0.048	0.52	0.8
Poor	USM B	TIMM44	0.018	0.79	0.95
Poor	USM B	TIMM50	0.015	0.81	0.96
Poor	USM B	TIMM8A	0.15	1	1
Poor	USM B	TIMM8B	-0.014	0.9	1
Poor	USM B	TIMM9	0.053	0.35	0.67
Poor	USM B	TIMMDC1	0.051	0.36	0.69
Poor	USM B	TIMP1	-0.38	0.15	0.46
Poor	USM B	TIMP2	-0.43	0.07	0.32
Poor	USM B	TINF2	0.097	0.012	0.14
Poor	USM B	TIPARP	0.061	0.69	0.9
Poor	USM B	TIPIN	-0.00052	0.99	1
Poor	USM B	TIPRL	-0.042	0.26	0.59
Poor	USM B	TIRAP	0.11	0.21	0.53
Poor	USM B	TJAP1	-0.076	0.23	0.56
Poor	USM B	TJP2	-0.047	0.84	0.97
Poor	USM B	TJP3	0.6	0.018	0.17
Poor	USM B	TK1	-0.32	0.22	0.55
Poor	USM B	TK2	-0.43	0.039	0.25
Poor	USM B	TKFC	-0.003	0.96	1
Poor	USM B	TKT	-0.2	0.028	0.21
Poor	USM B	TKTL1	-0.22	0.46	0.76
Poor	USM B	TLCD1	0.17	0.41	0.72
Poor	USM B	TLDC1	-0.14	0.13	0.43
Poor	USM B	TLDC2	-0.31	0.39	0.71
Poor	USM B	TLE1	0.16	0.29	0.62
Poor	USM B	TLE3	0.2	0.063	0.31
Poor	USM B	TLE4	-0.24	0.025	0.2
Poor	USM B	TLE6	-0.0014	1	1
Poor	USM B	TLK1	0.038	0.54	0.82
Poor	USM B	TLK2	-0.075	0.27	0.6
Poor	USM B	TLL2	-0.037	0.89	0.99
Poor	USM B	TLN1	-0.11	0.079	0.34
Poor	USM B	TLR1	-0.017	0.83	0.97
Poor	USM B	TLR10	0.021	0.74	0.92
Poor	USM B	TLR2	-0.72	0.09	0.36
Poor	USM B	TLR4	-0.071	0.79	0.95
Poor	USM B	TLR6	0.076	0.59	0.84
Poor	USM B	TLR7	0.11	0.39	0.71
Poor	USM B	TLR8	-0.61	0.34	0.67
Poor	USM B	TLR9	0.092	0.36	0.69
Poor	USM B	TM2D1	0.091	1	1
Poor	USM B	TM2D2	0.084	0.23	0.56
Poor	USM B	TM2D3	0.18	0.007	0.11
Poor	USM B	TM6SF1	-0.39	0.024	0.2
Poor	USM B	TM7SF2	-0.044	0.64	0.87
Poor	USM B	TM7SF3	0.068	0.24	0.57
Poor	USM B	TM9SF1	-0.14	0.0092	0.12
Poor	USM B	TM9SF2	-0.027	0.57	0.83
Poor	USM B	TM9SF3	0.016	0.67	0.89
Poor	USM B	TM9SF4	0.091	0.072	0.33
Poor	USM B	TMA16	0.052	0.52	0.8
Poor	USM B	TMA7	0.097	0.38	0.7
Poor	USM B	TMBIM1	0.16	0.049	0.27
Poor	USM B	TMBIM4	0.036	0.57	0.83
Poor	USM B	TMBIM6	0.031	0.53	0.81
Poor	USM B	TMC6	0.1	0.075	0.33
Poor	USM B	TMC8	-0.048	0.45	0.75
Poor	USM B	TMCC1	0.087	0.5	0.79
Poor	USM B	TMCC1-AS1	-0.24	0.3	0.63
Poor	USM B	TMCC2	-0.31	0.34	0.67
Poor	USM B	TMCC3	-0.31	0.00067	0.034
Poor	USM B	TMCO1	0.023	0.77	0.94
Poor	USM B	TMCO3	-0.15	0.071	0.32
Poor	USM B	TMCO4	0.14	0.084	0.35
Poor	USM B	TMCO6	0.038	0.58	0.83
Poor	USM B	TMED1	0.022	0.78	0.94
Poor	USM B	TMED10	-0.023	0.65	0.88
Poor	USM B	TMED10P1	-0.36	0.1	0.38
Poor	USM B	TMED2	-0.02	0.76	0.93
Poor	USM B	TMED3	-0.053	0.57	0.83
Poor	USM B	TMED4	-0.097	0.03	0.22
Poor	USM B	TMED5	0.042	0.64	0.87
Poor	USM B	TMED6	-0.025	0.91	1
Poor	USM B	TMED7	0.15	0.14	0.45
Poor	USM B	TMED8	0.18	0.16	0.48
Poor	USM B	TMED9	0.065	0.63	0.87
Poor	USM B	TMEM101	0.067	0.38	0.7
Poor	USM B	TMEM102	0.097	0.021	0.18
Poor	USM B	TMEM104	-0.033	0.75	0.93
Poor	USM B	TMEM106A	0.051	0.46	0.76
Poor	USM B	TMEM106B	0.12	0.041	0.25
Poor	USM B	TMEM106C	-0.068	0.26	0.59
Poor	USM B	TMEM107	0.011	0.91	1
Poor	USM B	TMEM109	0.11	0.13	0.43
Poor	USM B	TMEM11	0.13	0.044	0.26
Poor	USM B	TMEM110	0.087	0.32	0.65
Poor	USM B	TMEM115	0.054	0.37	0.69
Poor	USM B	TMEM116	0.042	0.39	0.71
Poor	USM B	TMEM117	-0.2	0.092	0.37
Poor	USM B	TMEM120A	0.055	1	1
Poor	USM B	TMEM120B	-0.2	0.096	0.37
Poor	USM B	TMEM121	-0.031	0.8	0.95
Poor	USM B	TMEM123	0.23	0.014	0.15
Poor	USM B	TMEM126A	0.11	0.67	0.89
Poor	USM B	TMEM126B	0.025	0.67	0.89
Poor	USM B	TMEM127	0.095	0.097	0.38
Poor	USM B	TMEM128	0.069	0.25	0.58
Poor	USM B	TMEM129	0.12	0.034	0.23
Poor	USM B	TMEM131	0.0096	0.9	1
Poor	USM B	TMEM132A	-0.075	0.71	0.91
Poor	USM B	TMEM133	0.31	0.4	0.71
Poor	USM B	TMEM134	-0.032	0.65	0.88
Poor	USM B	TMEM135	0.1	0.3	0.63
Poor	USM B	TMEM138	-0.054	0.19	0.52
Poor	USM B	TMEM140	0.17	0.12	0.42
Poor	USM B	TMEM141	0.13	1	1
Poor	USM B	TMEM143	-0.067	0.11	0.39
Poor	USM B	TMEM147	0.019	0.79	0.95
Poor	USM B	TMEM147-AS1	0.033	0.75	0.93
Poor	USM B	TMEM14A	0.11	0.066	0.32
Poor	USM B	TMEM14B	0.051	0.4	0.72
Poor	USM B	TMEM14C	0.032	0.64	0.87
Poor	USM B	TMEM150A	-0.039	0.41	0.72
Poor	USM B	TMEM154	-0.013	0.69	0.9
Poor	USM B	TMEM156	-0.084	0.32	0.65
Poor	USM B	TMEM159	-0.29	0.0017	0.052
Poor	USM B	TMEM160	0.046	0.66	0.88
Poor	USM B	TMEM161A	0.15	1	1
Poor	USM B	TMEM161B	0.053	0.32	0.65
Poor	USM B	TMEM161B-AS1	-0.087	0.41	0.72
Poor	USM B	TMEM163	-0.22	0.26	0.59
Poor	USM B	TMEM164	-0.1	0.36	0.68
Poor	USM B	TMEM165	-0.024	0.55	0.82
Poor	USM B	TMEM167A	0.077	0.21	0.54
Poor	USM B	TMEM167B	-0.023	0.6	0.85
Poor	USM B	TMEM168	0.085	0.4	0.72
Poor	USM B	TMEM169	-0.24	0.11	0.4
Poor	USM B	TMEM170A	0.11	0.065	0.31
Poor	USM B	TMEM170B	-0.19	0.4	0.72
Poor	USM B	TMEM173	-0.94	0.079	0.34
Poor	USM B	TMEM175	-0.006	0.9	1
Poor	USM B	TMEM177	0.23	0.012	0.14
Poor	USM B	TMEM179B	0.029	0.67	0.89
Poor	USM B	TMEM18	0.15	0.36	0.69
Poor	USM B	TMEM180	-0.22	0.05	0.28
Poor	USM B	TMEM181	0.0026	0.98	1
Poor	USM B	TMEM182	0.1	0.31	0.64
Poor	USM B	TMEM183A	-0.046	0.23	0.56
Poor	USM B	TMEM184B	-0.13	0.32	0.65
Poor	USM B	TMEM184C	0.043	0.1	0.39
Poor	USM B	TMEM185A	0.12	1	1
Poor	USM B	TMEM185B	0.26	0.0052	0.092
Poor	USM B	TMEM186	0.096	0.097	0.38
Poor	USM B	TMEM187	0.1	0.33	0.66
Poor	USM B	TMEM189	-0.066	0.33	0.66
Poor	USM B	TMEM19	0.15	0.00023	0.021
Poor	USM B	TMEM191A	-0.014	0.89	0.99
Poor	USM B	TMEM191B	-0.28	0.36	0.68
Poor	USM B	TMEM192	0.13	0.019	0.18
Poor	USM B	TMEM198B	-0.35	0.0062	0.1
Poor	USM B	TMEM199	0.042	0.38	0.71
Poor	USM B	TMEM2	-0.13	0.54	0.81
Poor	USM B	TMEM200A	-0.6	0.26	0.59
Poor	USM B	TMEM201	0.023	0.88	0.99
Poor	USM B	TMEM203	0.1	0.03	0.22
Poor	USM B	TMEM204	0.43	0.66	0.88
Poor	USM B	TMEM205	-0.056	0.38	0.7
Poor	USM B	TMEM206	-0.14	0.028	0.21
Poor	USM B	TMEM208	-0.061	0.44	0.75
Poor	USM B	TMEM209	0.066	0.15	0.46
Poor	USM B	TMEM214	-0.074	1	1
Poor	USM B	TMEM216	0.17	0.041	0.25
Poor	USM B	TMEM218	-0.075	0.23	0.56
Poor	USM B	TMEM219	0.12	0.061	0.31
Poor	USM B	TMEM220	0.13	0.75	0.93
Poor	USM B	TMEM222	0.13	0.036	0.24
Poor	USM B	TMEM223	0.11	1	1
Poor	USM B	TMEM229B	-0.013	0.9	1
Poor	USM B	TMEM230	0.19	0.014	0.15
Poor	USM B	TMEM231	-0.31	0.12	0.41
Poor	USM B	TMEM234	0.11	0.034	0.23
Poor	USM B	TMEM237	-0.087	0.61	0.86
Poor	USM B	TMEM238	-0.14	0.072	0.33
Poor	USM B	TMEM241	-0.077	0.44	0.75
Poor	USM B	TMEM242	-0.016	0.82	0.96
Poor	USM B	TMEM243	0.15	0.017	0.17
Poor	USM B	TMEM245	0.15	0.041	0.25
Poor	USM B	TMEM248	0.12	0.0038	0.078
Poor	USM B	TMEM25	0.13	0.04	0.25
Poor	USM B	TMEM251	0.098	0.18	0.5
Poor	USM B	TMEM254	0.025	1	1
Poor	USM B	TMEM254-AS1	-0.54	0.023	0.19
Poor	USM B	TMEM255A	-0.14	0.83	0.97
Poor	USM B	TMEM255B	0.023	0.95	1
Poor	USM B	TMEM256	0.055	0.63	0.87
Poor	USM B	TMEM258	-0.0094	0.93	1
Poor	USM B	TMEM259	0.059	0.29	0.63
Poor	USM B	TMEM260	0.087	0.16	0.48
Poor	USM B	TMEM261	0.13	0.27	0.6
Poor	USM B	TMEM263	0.11	0.28	0.62
Poor	USM B	TMEM265	0.079	0.67	0.89
Poor	USM B	TMEM30A	0.029	0.61	0.85
Poor	USM B	TMEM33	0.059	0.35	0.67
Poor	USM B	TMEM38A	-0.39	0.033	0.23
Poor	USM B	TMEM38B	0.033	0.69	0.9
Poor	USM B	TMEM39A	-0.11	0.069	0.32
Poor	USM B	TMEM39B	0.14	0.094	0.37
Poor	USM B	TMEM41A	0.0034	0.94	1
Poor	USM B	TMEM41B	0.044	0.25	0.58
Poor	USM B	TMEM42	0.18	0.11	0.39
Poor	USM B	TMEM43	-0.027	0.72	0.92
Poor	USM B	TMEM44	-0.27	0.069	0.32
Poor	USM B	TMEM44-AS1	-0.17	0.25	0.58
Poor	USM B	TMEM5	-0.078	0.17	0.49
Poor	USM B	TMEM50A	-0.099	0.17	0.48
Poor	USM B	TMEM50B	-0.038	0.41	0.72
Poor	USM B	TMEM53	-0.061	0.6	0.85
Poor	USM B	TMEM55A	0.28	1	1
Poor	USM B	TMEM55B	0.047	0.03	0.22
Poor	USM B	TMEM56	0.58	0.023	0.19
Poor	USM B	TMEM56-RWDD3	0.2	0.15	0.46
Poor	USM B	TMEM57	-0.08	0.18	0.5
Poor	USM B	TMEM59	0.0062	0.92	1
Poor	USM B	TMEM60	0.11	0.33	0.66
Poor	USM B	TMEM62	0.19	9.80E-05	0.012
Poor	USM B	TMEM63A	-0.017	0.87	0.98
Poor	USM B	TMEM63B	-0.33	0.017	0.17
Poor	USM B	TMEM64	0.047	0.47	0.77
Poor	USM B	TMEM65	-0.082	0.34	0.67
Poor	USM B	TMEM67	-0.06	0.72	0.92
Poor	USM B	TMEM68	0.07	0.39	0.71
Poor	USM B	TMEM69	0.18	0.0013	0.047
Poor	USM B	TMEM70	-0.027	0.69	0.9
Poor	USM B	TMEM71	0.18	0.6	0.85
Poor	USM B	TMEM79	0.062	0.53	0.81
Poor	USM B	TMEM80	0.043	0.57	0.83
Poor	USM B	TMEM81	-0.17	0.35	0.68
Poor	USM B	TMEM86B	-0.25	1	1
Poor	USM B	TMEM87A	0.011	0.77	0.94
Poor	USM B	TMEM87B	-0.14	0.18	0.5
Poor	USM B	TMEM8A	-0.1	0.069	0.32
Poor	USM B	TMEM8B	0.18	0.12	0.41
Poor	USM B	TMEM9	0.15	0.082	0.35
Poor	USM B	TMEM91	-0.22	0.49	0.78
Poor	USM B	TMEM97	-0.2	0.19	0.52
Poor	USM B	TMEM99	0.0081	0.93	1
Poor	USM B	TMEM9B	-0.029	0.48	0.78
Poor	USM B	TMEM9B-AS1	0.13	0.41	0.72
Poor	USM B	TMF1	-0.012	0.81	0.96
Poor	USM B	TMLHE	0.23	0.0092	0.12
Poor	USM B	TMOD1	0.3	0.19	0.52
Poor	USM B	TMOD2	0.25	0.12	0.41
Poor	USM B	TMOD3	-0.087	0.027	0.21
Poor	USM B	TMOD4	0.2	0.33	0.66
Poor	USM B	TMPO	0.13	0.091	0.37
Poor	USM B	TMPO-AS1	0.13	0.41	0.73
Poor	USM B	TMPPE	0.083	0.63	0.87
Poor	USM B	TMPRSS13	-0.025	0.94	1
Poor	USM B	TMSB10	0.098	0.35	0.68
Poor	USM B	TMSB4X	-0.0058	0.95	1
Poor	USM B	TMTC3	-0.2	0.038	0.24
Poor	USM B	TMTC4	0.013	0.89	0.99
Poor	USM B	TMUB1	0.082	0.28	0.62
Poor	USM B	TMUB2	-0.022	0.54	0.82
Poor	USM B	TMX1	0.056	0.41	0.72
Poor	USM B	TMX2	0.14	0.027	0.21
Poor	USM B	TMX3	0.023	0.65	0.88
Poor	USM B	TMX4	0.084	0.32	0.65
Poor	USM B	TNF	-0.092	0.62	0.86
Poor	USM B	TNFAIP1	-0.046	0.33	0.66
Poor	USM B	TNFAIP2	-0.84	0.2	0.53
Poor	USM B	TNFAIP3	-0.3	0.0061	0.1
Poor	USM B	TNFAIP8	0.14	0.035	0.23
Poor	USM B	TNFAIP8L1	0.14	0.036	0.24
Poor	USM B	TNFAIP8L2	-0.013	0.92	1
Poor	USM B	TNFRSF10A	0.076	0.068	0.32
Poor	USM B	TNFRSF10B	-0.018	0.77	0.94
Poor	USM B	TNFRSF10D	0.38	0.023	0.19
Poor	USM B	TNFRSF13B	0.3	0.00012	0.013
Poor	USM B	TNFRSF13C	0.4	0.00028	0.022
Poor	USM B	TNFRSF14	-0.14	0.0067	0.1
Poor	USM B	TNFRSF17	-0.19	0.23	0.56
Poor	USM B	TNFRSF18	0.62	0.04	0.25
Poor	USM B	TNFRSF19	-0.58	0.018	0.17
Poor	USM B	TNFRSF1A	-1.2	0.038	0.24
Poor	USM B	TNFRSF1B	-0.093	0.4	0.71
Poor	USM B	TNFRSF21	-0.18	0.65	0.88
Poor	USM B	TNFRSF25	-0.74	0.0024	0.063
Poor	USM B	TNFRSF8	-0.82	0.14	0.44
Poor	USM B	TNFSF10	0.18	0.23	0.56
Poor	USM B	TNFSF12	0.22	1	1
Poor	USM B	TNFSF13	0.27	0.085	0.35
Poor	USM B	TNFSF13B	-0.054	0.85	0.97
Poor	USM B	TNFSF14	-0.12	0.75	0.93
Poor	USM B	TNFSF4	-0.84	0.1	0.38
Poor	USM B	TNFSF8	-0.038	0.91	1
Poor	USM B	TNFSF9	0.086	0.71	0.91
Poor	USM B	TNIK	-0.69	0.01	0.13
Poor	USM B	TNIP1	-0.17	0.0011	0.042
Poor	USM B	TNIP2	0.077	0.15	0.45
Poor	USM B	TNK1	0.34	0.0079	0.11
Poor	USM B	TNK2	0.082	0.24	0.57
Poor	USM B	TNKS	0.13	0.16	0.48
Poor	USM B	TNKS1BP1	-0.085	0.62	0.86
Poor	USM B	TNKS2	0.033	0.67	0.89
Poor	USM B	TNKS2-AS1	0.19	0.25	0.58
Poor	USM B	TNNC2	0.15	0.53	0.81
Poor	USM B	TNNI2	0.17	0.3	0.64
Poor	USM B	TNNT3	-0.58	0.17	0.49
Poor	USM B	TNPO1	-0.038	1	1
Poor	USM B	TNPO2	-0.25	0.083	0.35
Poor	USM B	TNPO3	0.1	0.039	0.24
Poor	USM B	TNR	0.26	0.23	0.56
Poor	USM B	TNRC18	-0.39	0.099	0.38
Poor	USM B	TNRC6A	0.0013	0.98	1
Poor	USM B	TNRC6B	0.083	0.37	0.69
Poor	USM B	TNRC6C	-0.085	0.57	0.83
Poor	USM B	TNRC6C-AS1	0.12	0.2	0.53
Poor	USM B	TNS3	-0.25	0.15	0.47
Poor	USM B	TOB1	-0.084	0.47	0.77
Poor	USM B	TOB1-AS1	-0.0028	0.99	1
Poor	USM B	TOB2	0.015	0.85	0.97
Poor	USM B	TOE1	0.062	0.32	0.65
Poor	USM B	TOLLIP	-0.0047	0.94	1
Poor	USM B	TOM1	-0.055	0.5	0.79
Poor	USM B	TOM1L2	0.0041	0.97	1
Poor	USM B	TOMM20	0.017	0.68	0.89
Poor	USM B	TOMM22	0.096	0.084	0.35
Poor	USM B	TOMM34	0.15	0.05	0.28
Poor	USM B	TOMM40	0.011	0.86	0.98
Poor	USM B	TOMM40L	-0.17	0.085	0.35
Poor	USM B	TOMM5	0.078	0.41	0.72
Poor	USM B	TOMM6	0.043	0.48	0.78
Poor	USM B	TOMM7	0.12	0.18	0.5
Poor	USM B	TOMM70A	0.028	0.6	0.85
Poor	USM B	TONSL	-0.3	0.038	0.24
Poor	USM B	TOP1	-0.0091	0.86	0.98
Poor	USM B	TOP1MT	0.33	0.087	0.36
Poor	USM B	TOP2A	-1.6	0.0012	0.045
Poor	USM B	TOP2B	-0.025	0.73	0.92
Poor	USM B	TOP3A	-0.0035	0.97	1
Poor	USM B	TOP3B	-0.065	0.41	0.72
Poor	USM B	TOPBP1	0.072	0.22	0.55
Poor	USM B	TOPORS	0.087	0.11	0.4
Poor	USM B	TOPORS-AS1	-0.072	0.5	0.79
Poor	USM B	TOR1A	0.029	0.63	0.87
Poor	USM B	TOR1AIP1	-0.024	0.63	0.87
Poor	USM B	TOR1AIP2	0.078	0.28	0.62
Poor	USM B	TOR1B	-0.031	0.6	0.85
Poor	USM B	TOR2A	-0.083	0.35	0.68
Poor	USM B	TOR3A	0.081	0.24	0.57
Poor	USM B	TOR4A	0.069	0.32	0.65
Poor	USM B	TOX	-0.28	0.13	0.42
Poor	USM B	TOX2	-0.81	0.0079	0.11
Poor	USM B	TOX4	0.045	0.2	0.53
Poor	USM B	TP53	0.02	0.62	0.86
Poor	USM B	TP53BP1	-0.12	0.039	0.25
Poor	USM B	TP53BP2	0.0029	0.97	1
Poor	USM B	TP53I11	-0.015	0.92	1
Poor	USM B	TP53I13	-0.12	0.088	0.36
Poor	USM B	TP53I3	-0.63	0.0002	0.018
Poor	USM B	TP53INP1	0.25	0.26	0.59
Poor	USM B	TP53INP2	-0.39	0.034	0.23
Poor	USM B	TP53RK	0.19	0.00043	0.026
Poor	USM B	TP53TG1	-0.041	0.65	0.88
Poor	USM B	TP63	-1.6	0.00052	0.029
Poor	USM B	TP73	-0.28	0.25	0.59
Poor	USM B	TP73-AS1	0.16	0.051	0.28
Poor	USM B	TPCN1	-0.25	0.034	0.23
Poor	USM B	TPCN2	0.019	0.86	0.98
Poor	USM B	TPD52	0.15	0.0062	0.1
Poor	USM B	TPD52L2	0.071	0.26	0.59
Poor	USM B	TPGS1	0.13	0.21	0.54
Poor	USM B	TPGS2	-0.097	0.099	0.38
Poor	USM B	TPI1	-0.12	0.049	0.27
Poor	USM B	TPK1	-0.059	0.23	0.56
Poor	USM B	TPM1	-0.18	0.43	0.74
Poor	USM B	TPM2	0.41	1	1
Poor	USM B	TPM3	-0.019	0.67	0.89
Poor	USM B	TPM3P9	0.084	0.15	0.46
Poor	USM B	TPM4	0.02	0.82	0.96
Poor	USM B	TPMT	-0.22	0.12	0.41
Poor	USM B	TPP1	-0.024	0.68	0.9
Poor	USM B	TPP2	0.068	0.31	0.64
Poor	USM B	TPPP	-0.16	0.76	0.93
Poor	USM B	TPR	-0.1	0.0034	0.074
Poor	USM B	TPRA1	0.29	0.047	0.27
Poor	USM B	TPRG1L	-0.017	0.77	0.94
Poor	USM B	TPRKB	-0.015	0.85	0.97
Poor	USM B	TPRN	-0.21	0.3	0.63
Poor	USM B	TPST1	-0.5	0.034	0.23
Poor	USM B	TPST2	-0.16	0.34	0.67
Poor	USM B	TPT1	0.059	0.36	0.69
Poor	USM B	TPT1-AS1	0.12	0.2	0.52
Poor	USM B	TPTE2P5	0.2	0.29	0.62
Poor	USM B	TPX2	-0.81	0.036	0.24
Poor	USM B	TRA2A	-0.14	0.061	0.31
Poor	USM B	TRA2B	0.11	0.097	0.38
Poor	USM B	TRABD	-0.2	0.019	0.18
Poor	USM B	TRABD2A	0.14	0.51	0.79
Poor	USM B	TRADD	-0.059	0.52	0.8
Poor	USM B	TRAF1	-0.31	0.12	0.41
Poor	USM B	TRAF2	-0.038	0.41	0.72
Poor	USM B	TRAF3	-0.017	0.78	0.94
Poor	USM B	TRAF3IP1	0.13	1	1
Poor	USM B	TRAF3IP2	0.23	0.03	0.22
Poor	USM B	TRAF3IP2-AS1	0.21	0.0076	0.11
Poor	USM B	TRAF3IP3	-0.12	0.0053	0.093
Poor	USM B	TRAF4	-0.4	0.0082	0.12
Poor	USM B	TRAF5	0.094	0.12	0.41
Poor	USM B	TRAF6	-0.071	0.24	0.57
Poor	USM B	TRAF7	-0.21	0.00025	0.022
Poor	USM B	TRAFD1	-0.12	0.086	0.36
Poor	USM B	TRAIP	-0.032	0.82	0.96
Poor	USM B	TRAK1	-0.088	0.25	0.58
Poor	USM B	TRAK2	-0.055	0.56	0.83
Poor	USM B	TRAM1	-0.017	0.74	0.93
Poor	USM B	TRAM2	-0.13	0.16	0.48
Poor	USM B	TRAM2-AS1	-0.14	0.053	0.28
Poor	USM B	TRANK1	-0.097	0.49	0.78
Poor	USM B	TRAP1	0.045	0.29	0.63
Poor	USM B	TRAPPC1	-0.066	0.46	0.76
Poor	USM B	TRAPPC10	0.0061	0.93	1
Poor	USM B	TRAPPC11	-0.021	0.73	0.92
Poor	USM B	TRAPPC12	-0.07	0.11	0.4
Poor	USM B	TRAPPC13	0.042	0.43	0.74
Poor	USM B	TRAPPC2	-0.018	0.77	0.94
Poor	USM B	TRAPPC2B	0.045	0.7	0.9
Poor	USM B	TRAPPC2L	-0.0099	0.89	0.99
Poor	USM B	TRAPPC3	0.014	0.82	0.96
Poor	USM B	TRAPPC4	-0.059	0.37	0.7
Poor	USM B	TRAPPC5	0.066	0.5	0.79
Poor	USM B	TRAPPC6A	-0.00083	0.99	1
Poor	USM B	TRAPPC6B	-0.053	0.41	0.72
Poor	USM B	TRAPPC8	-0.034	0.56	0.83
Poor	USM B	TRAPPC9	0.024	0.72	0.92
Poor	USM B	TRDMT1	-0.046	0.47	0.77
Poor	USM B	TREM1	-0.57	0.24	0.58
Poor	USM B	TREML2	0.011	0.95	1
Poor	USM B	TRERF1	-0.38	0.19	0.51
Poor	USM B	TREX1	0.18	0.072	0.33
Poor	USM B	TREX2	0.28	0.43	0.74
Poor	USM B	TRG-AS1	-0.073	0.8	0.95
Poor	USM B	TRIAP1	-0.041	0.41	0.72
Poor	USM B	TRIB1	-0.14	0.58	0.84
Poor	USM B	TRIB2	-0.037	0.78	0.94
Poor	USM B	TRIB3	0.033	0.73	0.92
Poor	USM B	TRIM11	0.083	0.17	0.49
Poor	USM B	TRIM13	0.011	0.86	0.98
Poor	USM B	TRIM14	0.19	0.042	0.25
Poor	USM B	TRIM16	0.18	0.29	0.62
Poor	USM B	TRIM2	0.071	0.81	0.96
Poor	USM B	TRIM21	0.2	0.008	0.11
Poor	USM B	TRIM22	0.2	0.05	0.28
Poor	USM B	TRIM23	0.18	0.035	0.23
Poor	USM B	TRIM24	0.0049	0.94	1
Poor	USM B	TRIM25	0.2	0.16	0.47
Poor	USM B	TRIM26	0.17	0.033	0.23
Poor	USM B	TRIM27	0.058	0.11	0.39
Poor	USM B	TRIM28	0.06	0.085	0.35
Poor	USM B	TRIM3	-0.18	0.053	0.28
Poor	USM B	TRIM32	0.036	0.7	0.91
Poor	USM B	TRIM33	0.043	0.36	0.68
Poor	USM B	TRIM35	0.062	0.43	0.74
Poor	USM B	TRIM37	-0.082	0.19	0.52
Poor	USM B	TRIM38	0.095	0.02	0.18
Poor	USM B	TRIM39	0.11	0.2	0.52
Poor	USM B	TRIM4	0.26	1.20E-06	0.0012
Poor	USM B	TRIM41	-0.31	0.025	0.2
Poor	USM B	TRIM44	0.19	0.0009	0.039
Poor	USM B	TRIM45	-0.5	0.13	0.43
Poor	USM B	TRIM46	-0.23	0.19	0.52
Poor	USM B	TRIM47	0.098	0.59	0.84
Poor	USM B	TRIM5	0.19	0.18	0.51
Poor	USM B	TRIM52	0.11	0.16	0.47
Poor	USM B	TRIM52-AS1	-0.00098	0.99	1
Poor	USM B	TRIM56	0.088	0.29	0.62
Poor	USM B	TRIM58	-0.021	0.96	1
Poor	USM B	TRIM59	-0.059	0.52	0.8
Poor	USM B	TRIM61	0.51	1	1
Poor	USM B	TRIM62	-0.09	0.33	0.66
Poor	USM B	TRIM65	0.22	0.0011	0.043
Poor	USM B	TRIM66	-0.19	0.37	0.7
Poor	USM B	TRIM68	0.099	0.0084	0.12
Poor	USM B	TRIM69	-0.14	0.28	0.61
Poor	USM B	TRIM7	0.21	0.42	0.73
Poor	USM B	TRIM8	0.0047	0.89	0.99
Poor	USM B	TRIO	-0.21	0.25	0.58
Poor	USM B	TRIOBP	-0.019	0.57	0.83
Poor	USM B	TRIP10	0.1	0.46	0.76
Poor	USM B	TRIP11	0.063	0.055	0.29
Poor	USM B	TRIP12	0.057	0.4	0.72
Poor	USM B	TRIP13	-0.46	0.032	0.23
Poor	USM B	TRIP4	-0.094	0.13	0.43
Poor	USM B	TRIP6	-0.46	1.70E-05	0.0048
Poor	USM B	TRIQK	-0.12	0.55	0.82
Poor	USM B	TRIT1	0.073	0.29	0.62
Poor	USM B	TRMT1	-0.0045	0.95	1
Poor	USM B	TRMT10A	0.0023	0.98	1
Poor	USM B	TRMT10B	0.071	0.071	0.33
Poor	USM B	TRMT10C	0.082	0.29	0.62
Poor	USM B	TRMT11	-0.051	0.5	0.79
Poor	USM B	TRMT112	0.21	0.02	0.18
Poor	USM B	TRMT12	0.29	0.022	0.19
Poor	USM B	TRMT13	0.019	0.77	0.94
Poor	USM B	TRMT1L	0.049	0.4	0.72
Poor	USM B	TRMT2A	0.014	0.69	0.9
Poor	USM B	TRMT2B	0.064	0.32	0.65
Poor	USM B	TRMT44	0.0073	0.92	1
Poor	USM B	TRMT5	0.075	0.25	0.58
Poor	USM B	TRMT6	0.046	0.35	0.68
Poor	USM B	TRMT61A	0.17	0.13	0.43
Poor	USM B	TRMT61B	0.066	1	1
Poor	USM B	TRMU	0.0026	0.97	1
Poor	USM B	TRNAU1AP	-0.16	0.011	0.13
Poor	USM B	TRNT1	0.0069	0.92	1
Poor	USM B	TRO	-0.47	0.13	0.43
Poor	USM B	TROAP	-0.45	0.11	0.39
Poor	USM B	TROVE2	0.039	0.22	0.55
Poor	USM B	TRPC1	0.56	0.12	0.41
Poor	USM B	TRPC4AP	-0.013	0.59	0.84
Poor	USM B	TRPM2	-0.63	0.0011	0.043
Poor	USM B	TRPM7	-0.045	0.59	0.84
Poor	USM B	TRPS1	0.067	0.68	0.9
Poor	USM B	TRPT1	0.0051	0.88	0.99
Poor	USM B	TRPV1	0.16	0.47	0.77
Poor	USM B	TRPV2	-0.099	0.16	0.47
Poor	USM B	TRPV3	0.37	0.24	0.57
Poor	USM B	TRRAP	-0.29	0.023	0.19
Poor	USM B	TRUB1	0.19	0.0065	0.1
Poor	USM B	TRUB2	-0.028	0.61	0.85
Poor	USM B	TSACC	-0.0026	0.99	1
Poor	USM B	TSC1	-0.051	1	1
Poor	USM B	TSC2	-0.011	0.84	0.97
Poor	USM B	TSC22D1	-0.19	0.28	0.62
Poor	USM B	TSC22D2	-0.05	0.57	0.83
Poor	USM B	TSC22D3	0.28	0.096	0.37
Poor	USM B	TSC22D4	-0.2	0.017	0.16
Poor	USM B	TSEN15	-0.022	0.54	0.82
Poor	USM B	TSEN2	-0.05	1	1
Poor	USM B	TSEN34	0.15	0.035	0.23
Poor	USM B	TSEN54	-0.17	0.028	0.21
Poor	USM B	TSFM	-0.02	0.6	0.85
Poor	USM B	TSG101	-0.031	0.57	0.83
Poor	USM B	TSGA10	-0.083	0.57	0.83
Poor	USM B	TSHR	-0.02	0.93	1
Poor	USM B	TSHZ1	-0.067	0.36	0.69
Poor	USM B	TSHZ2	0.14	0.85	0.98
Poor	USM B	TSN	0.08	0.088	0.36
Poor	USM B	TSNARE1	0.046	0.031	0.22
Poor	USM B	TSNAX	0.047	0.4	0.72
Poor	USM B	TSNAXIP1	0.64	4.40E-05	0.0081
Poor	USM B	TSPAN10	0.28	0.18	0.5
Poor	USM B	TSPAN13	0.46	0.00043	0.026
Poor	USM B	TSPAN14	0.039	0.73	0.92
Poor	USM B	TSPAN17	-0.039	0.51	0.79
Poor	USM B	TSPAN18	-0.37	0.069	0.32
Poor	USM B	TSPAN2	-0.9	0.02	0.18
Poor	USM B	TSPAN3	0.12	0.18	0.5
Poor	USM B	TSPAN31	0.086	0.096	0.37
Poor	USM B	TSPAN32	-0.18	0.15	0.46
Poor	USM B	TSPAN33	0.0018	0.99	1
Poor	USM B	TSPAN4	0.16	0.3	0.63
Poor	USM B	TSPAN5	-0.18	0.15	0.46
Poor	USM B	TSPO	-0.00028	1	1
Poor	USM B	TSPYL1	0.078	0.29	0.62
Poor	USM B	TSPYL2	0.25	0.0013	0.048
Poor	USM B	TSPYL4	0.071	0.55	0.82
Poor	USM B	TSPYL5	-0.025	0.89	0.99
Poor	USM B	TSR1	0.13	0.0044	0.085
Poor	USM B	TSR2	0.092	0.072	0.33
Poor	USM B	TSR3	0.049	0.45	0.76
Poor	USM B	TSSC1	0.051	0.51	0.8
Poor	USM B	TSSC4	0.072	0.18	0.49
Poor	USM B	TSSK3	0.12	0.5	0.79
Poor	USM B	TSSK4	0.077	0.65	0.88
Poor	USM B	TSSK6	0.23	0.053	0.28
Poor	USM B	TST	-0.83	1.20E-05	0.0043
Poor	USM B	TSTA3	0.017	0.76	0.93
Poor	USM B	TSTD1	-0.076	0.5	0.78
Poor	USM B	TSTD2	0.15	0.0044	0.084
Poor	USM B	TSTD3	0.17	0.06	0.3
Poor	USM B	TTBK2	0.16	0.036	0.24
Poor	USM B	TTC1	0.02	0.75	0.93
Poor	USM B	TTC12	0.17	0.0022	0.061
Poor	USM B	TTC13	-0.015	0.75	0.93
Poor	USM B	TTC14	-0.026	0.75	0.93
Poor	USM B	TTC17	0.032	0.43	0.74
Poor	USM B	TTC19	-0.017	0.71	0.91
Poor	USM B	TTC21A	-0.19	0.092	0.37
Poor	USM B	TTC21B	0.13	0.12	0.42
Poor	USM B	TTC22	0.0045	0.97	1
Poor	USM B	TTC23	-0.88	0.1	0.38
Poor	USM B	TTC24	-0.62	0.23	0.56
Poor	USM B	TTC26	-0.36	0.051	0.28
Poor	USM B	TTC27	0.15	0.02	0.18
Poor	USM B	TTC28	-0.26	0.34	0.67
Poor	USM B	TTC28-AS1	0.066	0.51	0.79
Poor	USM B	TTC3	0.057	0.15	0.46
Poor	USM B	TTC30A	-0.15	0.43	0.74
Poor	USM B	TTC30B	0.013	1	1
Poor	USM B	TTC31	-0.1	0.059	0.3
Poor	USM B	TTC32	-0.13	0.18	0.5
Poor	USM B	TTC33	-0.1	1	1
Poor	USM B	TTC37	0.068	0.21	0.54
Poor	USM B	TTC38	-0.089	0.38	0.7
Poor	USM B	TTC39B	-0.37	0.093	0.37
Poor	USM B	TTC39C	0.037	0.66	0.89
Poor	USM B	TTC41P	-0.17	1	1
Poor	USM B	TTC5	0.056	0.35	0.68
Poor	USM B	TTC7A	-0.037	0.57	0.83
Poor	USM B	TTC8	-0.28	0.18	0.5
Poor	USM B	TTC9	0.075	0.42	0.73
Poor	USM B	TTC9C	0.036	0.6	0.85
Poor	USM B	TTF1	0.074	0.25	0.58
Poor	USM B	TTF2	-0.054	0.35	0.68
Poor	USM B	TTI1	0.091	0.099	0.38
Poor	USM B	TTI2	0.098	0.11	0.39
Poor	USM B	TTK	-0.52	0.22	0.55
Poor	USM B	TTL	-0.0093	0.92	1
Poor	USM B	TTLL1	-0.072	0.44	0.74
Poor	USM B	TTLL11	0.092	0.51	0.79
Poor	USM B	TTLL12	0.0045	0.95	1
Poor	USM B	TTLL13P	-0.011	0.97	1
Poor	USM B	TTLL3	-0.17	0.23	0.56
Poor	USM B	TTLL4	-0.14	0.19	0.52
Poor	USM B	TTLL5	0.0068	0.96	1
Poor	USM B	TTN	-0.3	0.013	0.14
Poor	USM B	TTN-AS1	-0.047	0.81	0.96
Poor	USM B	TTPAL	0.043	0.77	0.94
Poor	USM B	TTYH2	-0.68	0.032	0.23
Poor	USM B	TTYH3	-0.37	0.085	0.35
Poor	USM B	TUB	0.004	0.99	1
Poor	USM B	TUBA1A	-0.054	0.51	0.79
Poor	USM B	TUBA1B	0.066	0.21	0.54
Poor	USM B	TUBA1C	-0.17	0.11	0.4
Poor	USM B	TUBA3D	-0.43	0.064	0.31
Poor	USM B	TUBA3FP	-0.31	0.13	0.43
Poor	USM B	TUBA4A	0.065	0.36	0.68
Poor	USM B	TUBA8	-0.036	0.92	1
Poor	USM B	TUBB	0.065	0.2	0.53
Poor	USM B	TUBB1	-0.43	0.48	0.78
Poor	USM B	TUBB2A	-0.23	0.21	0.54
Poor	USM B	TUBB3	-1.4	0.05	0.27
Poor	USM B	TUBB4A	0.17	0.16	0.47
Poor	USM B	TUBB4B	0.087	0.37	0.69
Poor	USM B	TUBB6	-0.063	0.69	0.9
Poor	USM B	TUBD1	0.24	0.0038	0.078
Poor	USM B	TUBE1	0.12	0.16	0.47
Poor	USM B	TUBG1	-0.026	0.72	0.92
Poor	USM B	TUBG2	0.2	0.055	0.29
Poor	USM B	TUBGCP2	-0.029	0.64	0.87
Poor	USM B	TUBGCP3	0.14	7.90E-06	0.0039
Poor	USM B	TUBGCP4	0.061	0.28	0.62
Poor	USM B	TUBGCP5	0.04	0.58	0.83
Poor	USM B	TUBGCP6	-0.0015	0.99	1
Poor	USM B	TUFM	0.0051	0.92	1
Poor	USM B	TUFT1	0.42	0.16	0.48
Poor	USM B	TUG1	0.044	0.63	0.87
Poor	USM B	TULP3	-0.012	0.9	1
Poor	USM B	TULP4	0.15	0.0051	0.091
Poor	USM B	TUSC1	-0.75	0.11	0.4
Poor	USM B	TUSC2	0.04	0.5	0.79
Poor	USM B	TUT1	0.14	0.0064	0.1
Poor	USM B	TVP23A	0.24	0.41	0.72
Poor	USM B	TVP23B	0.014	0.78	0.95
Poor	USM B	TVP23C	-0.12	0.59	0.84
Poor	USM B	TWF1	0.025	0.76	0.93
Poor	USM B	TWF2	-0.08	0.22	0.55
Poor	USM B	TWISTNB	0.075	0.31	0.64
Poor	USM B	TWSG1	0.0027	0.98	1
Poor	USM B	TXK	-0.78	0.057	0.29
Poor	USM B	TXLNA	0.058	0.4	0.72
Poor	USM B	TXLNB	0.21	0.11	0.39
Poor	USM B	TXLNG	0.055	0.49	0.78
Poor	USM B	TXN	-0.09	0.49	0.78
Poor	USM B	TXN2	-0.0055	0.94	1
Poor	USM B	TXNDC11	-0.053	0.64	0.87
Poor	USM B	TXNDC12	0.042	0.55	0.82
Poor	USM B	TXNDC12-AS1	0.03	0.9	1
Poor	USM B	TXNDC15	-0.0083	0.92	1
Poor	USM B	TXNDC16	0.023	0.78	0.95
Poor	USM B	TXNDC17	0.011	0.91	1
Poor	USM B	TXNDC5	0.13	0.54	0.81
Poor	USM B	TXNDC9	-0.018	1	1
Poor	USM B	TXNIP	0.42	0.0011	0.042
Poor	USM B	TXNL1	0.035	0.62	0.86
Poor	USM B	TXNL4A	0.0089	0.92	1
Poor	USM B	TXNL4B	0.17	0.022	0.18
Poor	USM B	TXNRD1	-0.02	0.73	0.92
Poor	USM B	TXNRD2	0.043	0.45	0.76
Poor	USM B	TYK2	-0.089	0.1	0.38
Poor	USM B	TYMP	-0.052	0.68	0.89
Poor	USM B	TYROBP	-0.99	0.13	0.43
Poor	USM B	TYSND1	0.16	0.013	0.14
Poor	USM B	TYW1	0.1	0.057	0.29
Poor	USM B	TYW1B	-0.055	0.73	0.92
Poor	USM B	TYW3	0.11	1	1
Poor	USM B	TYW5	-0.049	0.64	0.87
Poor	USM B	U2AF1	0.0044	0.97	1
Poor	USM B	U2AF1L4	-0.041	0.48	0.77
Poor	USM B	U2AF2	0.0025	0.98	1
Poor	USM B	U2SURP	-0.025	0.56	0.83
Poor	USM B	UACA	0.28	0.24	0.58
Poor	USM B	UAP1	0.045	0.56	0.83
Poor	USM B	UAP1L1	-0.099	0.18	0.5
Poor	USM B	UBA1	-0.042	0.39	0.71
Poor	USM B	UBA2	-0.062	0.062	0.31
Poor	USM B	UBA3	-0.046	0.14	0.45
Poor	USM B	UBA5	-0.028	0.59	0.84
Poor	USM B	UBA52	0.099	0.17	0.48
Poor	USM B	UBA6	-0.0028	0.97	1
Poor	USM B	UBA6-AS1	-0.0021	0.98	1
Poor	USM B	UBA7	0.047	0.48	0.77
Poor	USM B	UBAC1	-0.0083	0.91	1
Poor	USM B	UBAC2	0.13	0.031	0.22
Poor	USM B	UBAC2-AS1	0.33	0.13	0.44
Poor	USM B	UBALD1	0.083	0.48	0.78
Poor	USM B	UBALD2	-0.21	0.12	0.41
Poor	USM B	UBAP1	0.055	0.38	0.7
Poor	USM B	UBAP1L	0.025	0.9	1
Poor	USM B	UBAP2	-0.15	0.072	0.33
Poor	USM B	UBAP2L	0.051	0.19	0.52
Poor	USM B	UBASH3B	-0.22	0.42	0.73
Poor	USM B	UBB	0.029	0.66	0.88
Poor	USM B	UBC	0.041	0.51	0.8
Poor	USM B	UBE2A	-0.16	0.022	0.18
Poor	USM B	UBE2B	-0.0098	1	1
Poor	USM B	UBE2C	-0.83	0.19	0.52
Poor	USM B	UBE2D1	-0.11	0.052	0.28
Poor	USM B	UBE2D2	-0.013	0.75	0.93
Poor	USM B	UBE2D3	0.068	0.1	0.39
Poor	USM B	UBE2D4	0.043	0.45	0.75
Poor	USM B	UBE2E1	-0.097	0.46	0.76
Poor	USM B	UBE2E2	-0.0036	0.98	1
Poor	USM B	UBE2E3	0.03	0.7	0.9
Poor	USM B	UBE2F	0.069	0.4	0.72
Poor	USM B	UBE2G1	-0.021	0.73	0.92
Poor	USM B	UBE2G2	0.041	0.35	0.68
Poor	USM B	UBE2H	0.01	0.86	0.98
Poor	USM B	UBE2I	0.041	0.56	0.83
Poor	USM B	UBE2J1	0.07	0.49	0.78
Poor	USM B	UBE2J2	0.025	0.65	0.88
Poor	USM B	UBE2K	0.038	0.48	0.77
Poor	USM B	UBE2L3	0.048	0.4	0.72
Poor	USM B	UBE2L6	0.1	0.35	0.68
Poor	USM B	UBE2M	-0.014	0.89	0.99
Poor	USM B	UBE2N	0.072	0.46	0.76
Poor	USM B	UBE2O	-0.043	0.59	0.84
Poor	USM B	UBE2Q1	-0.093	0.058	0.29
Poor	USM B	UBE2Q2	-0.054	0.47	0.77
Poor	USM B	UBE2Q2P1	-0.25	0.12	0.42
Poor	USM B	UBE2Q2P2	-0.53	0.022	0.19
Poor	USM B	UBE2QL1	-1.1	0.0023	0.062
Poor	USM B	UBE2R2	-0.18	0.0027	0.066
Poor	USM B	UBE2S	-0.033	0.68	0.9
Poor	USM B	UBE2T	-0.43	0.0022	0.061
Poor	USM B	UBE2V1	-0.091	1	1
Poor	USM B	UBE2V2	-0.068	0.15	0.46
Poor	USM B	UBE2W	-0.17	0.0065	0.1
Poor	USM B	UBE2Z	0.076	0.1	0.38
Poor	USM B	UBE3A	0.031	0.25	0.58
Poor	USM B	UBE3B	0.078	0.15	0.46
Poor	USM B	UBE3C	-0.0014	0.98	1
Poor	USM B	UBE3D	0.057	0.39	0.71
Poor	USM B	UBE4A	-0.018	0.58	0.84
Poor	USM B	UBE4B	-0.11	0.26	0.59
Poor	USM B	UBFD1	0.034	0.63	0.87
Poor	USM B	UBIAD1	0.14	0.012	0.14
Poor	USM B	UBL3	-0.055	0.39	0.71
Poor	USM B	UBL4A	0.02	0.79	0.95
Poor	USM B	UBL5	0.053	0.59	0.84
Poor	USM B	UBL7	-0.033	0.61	0.85
Poor	USM B	UBL7-AS1	-0.3	1.30E-05	0.0043
Poor	USM B	UBLCP1	-0.043	0.058	0.3
Poor	USM B	UBN1	-0.041	0.37	0.69
Poor	USM B	UBN2	0.21	0.031	0.22
Poor	USM B	UBOX5	0.04	0.68	0.9
Poor	USM B	UBP1	-0.027	0.69	0.9
Poor	USM B	UBQLN1	0.077	0.06	0.3
Poor	USM B	UBQLN2	0.08	0.066	0.32
Poor	USM B	UBQLN4	-0.16	0.00085	0.038
Poor	USM B	UBR1	-0.0089	0.92	1
Poor	USM B	UBR2	-0.068	0.43	0.74
Poor	USM B	UBR3	0.066	0.61	0.85
Poor	USM B	UBR4	-0.064	0.42	0.73
Poor	USM B	UBR5	-0.14	0.037	0.24
Poor	USM B	UBR5-AS1	0.18	0.017	0.16
Poor	USM B	UBR7	-0.0063	0.93	1
Poor	USM B	UBTD2	-0.017	0.78	0.94
Poor	USM B	UBTF	0.086	0.045	0.26
Poor	USM B	UBXN1	0.065	0.12	0.41
Poor	USM B	UBXN10	-0.01	0.96	1
Poor	USM B	UBXN11	0.012	0.86	0.98
Poor	USM B	UBXN2A	0.24	0.0012	0.046
Poor	USM B	UBXN2B	0.054	0.59	0.84
Poor	USM B	UBXN4	-0.093	0.018	0.17
Poor	USM B	UBXN6	-0.17	0.04	0.25
Poor	USM B	UBXN7	0.066	0.31	0.65
Poor	USM B	UBXN8	0.081	0.43	0.74
Poor	USM B	UCHL1	0.28	0.28	0.61
Poor	USM B	UCHL3	0.018	0.8	0.95
Poor	USM B	UCHL5	0.062	0.16	0.47
Poor	USM B	UCK1	0.063	0.26	0.59
Poor	USM B	UCK2	-0.067	0.45	0.76
Poor	USM B	UCKL1	0.056	0.35	0.67
Poor	USM B	UCKL1-AS1	0.089	0.62	0.86
Poor	USM B	UCN	-0.21	0.18	0.5
Poor	USM B	UCP2	0.1	0.23	0.56
Poor	USM B	UEVLD	0.17	0.084	0.35
Poor	USM B	UFC1	-0.051	0.29	0.62
Poor	USM B	UFD1L	0.058	0.15	0.46
Poor	USM B	UFL1	-0.042	0.25	0.58
Poor	USM B	UFM1	0.091	0.037	0.24
Poor	USM B	UFSP2	0.077	0.31	0.65
Poor	USM B	UGCG	-0.13	0.025	0.2
Poor	USM B	UGDH	-0.0025	0.96	1
Poor	USM B	UGDH-AS1	-0.36	0.029	0.22
Poor	USM B	UGGT1	0.08	0.43	0.74
Poor	USM B	UGGT2	-0.097	0.66	0.88
Poor	USM B	UGP2	0.082	0.059	0.3
Poor	USM B	UGT2B17	NA	NA	NA
Poor	USM B	UGT8	0.16	0.28	0.62
Poor	USM B	UHMK1	0.18	0.019	0.18
Poor	USM B	UHRF1	-0.46	0.31	0.64
Poor	USM B	UHRF1BP1	-0.19	0.25	0.58
Poor	USM B	UHRF1BP1L	-0.12	0.1	0.38
Poor	USM B	UHRF2	-0.088	0.28	0.61
Poor	USM B	UIMC1	0.048	0.24	0.57
Poor	USM B	ULK1	-0.094	0.31	0.64
Poor	USM B	ULK2	-0.12	0.47	0.77
Poor	USM B	ULK3	-0.096	0.17	0.48
Poor	USM B	ULK4	-0.17	0.17	0.49
Poor	USM B	UMAD1	0.074	0.14	0.44
Poor	USM B	UMODL1	0.14	0.46	0.76
Poor	USM B	UMPS	0.12	0.1	0.38
Poor	USM B	UNC119	-0.15	0.054	0.29
Poor	USM B	UNC119B	-0.037	0.8	0.96
Poor	USM B	UNC13B	0.51	0.5	0.79
Poor	USM B	UNC13D	-0.2	0.0077	0.11
Poor	USM B	UNC45A	-0.076	0.16	0.48
Poor	USM B	UNC50	0.16	1	1
Poor	USM B	UNC5CL	-0.64	1	1
Poor	USM B	UNC93B1	0.17	0.02	0.18
Poor	USM B	UNG	-0.073	0.23	0.56
Poor	USM B	UNK	0.03	0.63	0.86
Poor	USM B	UNKL	-0.033	0.74	0.93
Poor	USM B	UPF1	0.043	0.59	0.84
Poor	USM B	UPF2	-0.044	0.37	0.69
Poor	USM B	UPF3A	-0.072	0.3	0.63
Poor	USM B	UPF3B	-0.017	0.72	0.91
Poor	USM B	UPP1	-0.15	0.5	0.79
Poor	USM B	UPRT	0.043	0.36	0.69
Poor	USM B	UQCC1	0.039	0.35	0.68
Poor	USM B	UQCC2	-0.073	0.37	0.69
Poor	USM B	UQCC3	0.3	0.00047	0.028
Poor	USM B	UQCR10	0.076	0.43	0.74
Poor	USM B	UQCR11	-0.0035	0.97	1
Poor	USM B	UQCRB	0.058	0.47	0.77
Poor	USM B	UQCRC1	0.02	0.73	0.92
Poor	USM B	UQCRC2	0.00077	0.99	1
Poor	USM B	UQCRFS1	-0.027	0.62	0.86
Poor	USM B	UQCRH	-0.028	0.73	0.92
Poor	USM B	UQCRHL	-0.12	0.55	0.82
Poor	USM B	UQCRQ	-0.077	0.5	0.79
Poor	USM B	URB1	0.2	0.22	0.55
Poor	USM B	URB1-AS1	-0.12	0.41	0.72
Poor	USM B	URB2	0.13	0.22	0.55
Poor	USM B	URGCP	0.047	0.15	0.46
Poor	USM B	URI1	0.002	0.97	1
Poor	USM B	URM1	0.067	0.25	0.59
Poor	USM B	UROD	-0.063	0.17	0.48
Poor	USM B	UROS	0.027	0.69	0.9
Poor	USM B	USB1	0.15	1	1
Poor	USM B	USE1	-0.065	0.15	0.46
Poor	USM B	USF1	-0.041	0.71	0.91
Poor	USM B	USF2	-0.043	0.74	0.92
Poor	USM B	USMG5	0.018	0.89	0.99
Poor	USM B	USO1	-0.1	0.087	0.36
Poor	USM B	USP1	0.025	0.63	0.87
Poor	USM B	USP10	0.19	7.80E-05	0.011
Poor	USM B	USP11	0.045	0.32	0.65
Poor	USM B	USP12	0.037	0.56	0.83
Poor	USM B	USP13	0.0053	0.96	1
Poor	USM B	USP14	0.058	0.25	0.58
Poor	USM B	USP15	0.021	0.69	0.9
Poor	USM B	USP16	0.05	0.31	0.64
Poor	USM B	USP18	0.44	0.13	0.43
Poor	USM B	USP19	0.042	0.4	0.72
Poor	USM B	USP20	-0.1	0.13	0.43
Poor	USM B	USP21	0.021	0.72	0.91
Poor	USM B	USP22	0.062	0.29	0.63
Poor	USM B	USP24	0.0088	0.94	1
Poor	USM B	USP25	0.13	0.024	0.2
Poor	USM B	USP27X	-0.27	0.15	0.46
Poor	USM B	USP27X-AS1	0.5	0.11	0.4
Poor	USM B	USP28	0.035	0.69	0.9
Poor	USM B	USP3	0.066	0.12	0.41
Poor	USM B	USP3-AS1	-0.17	0.34	0.67
Poor	USM B	USP30	-0.1	0.52	0.8
Poor	USM B	USP30-AS1	-0.0083	0.92	1
Poor	USM B	USP31	-0.43	0.0079	0.11
Poor	USM B	USP32	-0.084	0.2	0.53
Poor	USM B	USP33	0.068	0.31	0.65
Poor	USM B	USP34	-0.061	0.14	0.45
Poor	USM B	USP35	-0.31	0.28	0.61
Poor	USM B	USP36	0.043	0.51	0.8
Poor	USM B	USP37	0.014	0.83	0.97
Poor	USM B	USP38	0.14	0.024	0.19
Poor	USM B	USP39	-0.033	0.54	0.82
Poor	USM B	USP4	-0.04	0.21	0.54
Poor	USM B	USP40	-0.087	0.42	0.73
Poor	USM B	USP42	0.013	0.76	0.93
Poor	USM B	USP44	0.25	0.23	0.56
Poor	USM B	USP45	-0.0075	0.93	1
Poor	USM B	USP46	0.29	0.032	0.23
Poor	USM B	USP46-AS1	0.034	0.88	0.99
Poor	USM B	USP47	0.016	0.73	0.92
Poor	USM B	USP48	0.073	0.0011	0.042
Poor	USM B	USP49	0.05	0.77	0.94
Poor	USM B	USP5	-0.099	0.056	0.29
Poor	USM B	USP53	0.094	0.57	0.83
Poor	USM B	USP54	-0.068	0.53	0.81
Poor	USM B	USP6	0.17	0.47	0.77
Poor	USM B	USP6NL	0.22	0.00087	0.038
Poor	USM B	USP7	-0.16	0.031	0.22
Poor	USM B	USP8	-0.019	0.61	0.86
Poor	USM B	USP9X	0.14	0.3	0.63
Poor	USM B	USPL1	0.19	0.00056	0.031
Poor	USM B	UST	-0.16	0.16	0.47
Poor	USM B	UTP11L	0.0007	0.99	1
Poor	USM B	UTP14A	-0.031	0.69	0.9
Poor	USM B	UTP14C	0.21	0.0026	0.065
Poor	USM B	UTP15	0.059	0.51	0.8
Poor	USM B	UTP18	0.018	0.74	0.92
Poor	USM B	UTP20	0.11	0.32	0.65
Poor	USM B	UTP23	0.17	0.00029	0.023
Poor	USM B	UTP3	0.24	0.031	0.22
Poor	USM B	UTP6	0.064	0.22	0.55
Poor	USM B	UTRN	-0.0084	0.92	1
Poor	USM B	UTS2	-0.064	0.78	0.94
Poor	USM B	UTS2B	0.32	0.17	0.48
Poor	USM B	UVRAG	0.031	0.63	0.87
Poor	USM B	UVSSA	-0.015	0.88	0.99
Poor	USM B	UXS1	-0.063	0.45	0.75
Poor	USM B	UXT	0.011	0.85	0.98
Poor	USM B	VAC14	0.039	0.24	0.57
Poor	USM B	VAC14-AS1	-0.17	0.32	0.65
Poor	USM B	VAMP1	-0.056	0.59	0.84
Poor	USM B	VAMP2	-0.049	0.29	0.62
Poor	USM B	VAMP3	0.028	0.69	0.9
Poor	USM B	VAMP4	0.13	0.035	0.23
Poor	USM B	VAMP5	-0.28	0.065	0.31
Poor	USM B	VAMP8	0.018	0.83	0.97
Poor	USM B	VANGL1	-0.69	0.13	0.43
Poor	USM B	VAPA	0.07	0.053	0.28
Poor	USM B	VAPB	0.12	0.056	0.29
Poor	USM B	VARS	0.0069	0.92	1
Poor	USM B	VARS2	0.077	0.33	0.66
Poor	USM B	VASH1	-0.85	0.018	0.17
Poor	USM B	VASP	0.014	0.84	0.97
Poor	USM B	VAT1	0.031	0.69	0.9
Poor	USM B	VAV1	0.0072	0.88	0.99
Poor	USM B	VAV2	0.087	0.34	0.67
Poor	USM B	VAV3	0.027	0.91	1
Poor	USM B	VAV3-AS1	-0.32	0.25	0.58
Poor	USM B	VBP1	0.066	0.14	0.44
Poor	USM B	VCAN	NA	NA	NA
Poor	USM B	VCL	0.16	0.16	0.47
Poor	USM B	VCP	-0.1	0.026	0.2
Poor	USM B	VCPIP1	-0.005	0.96	1
Poor	USM B	VCPKMT	-0.32	9.20E-05	0.012
Poor	USM B	VDAC1	-0.16	0.0068	0.1
Poor	USM B	VDAC2	-0.028	0.53	0.81
Poor	USM B	VDAC3	-0.15	0.0014	0.05
Poor	USM B	VDR	-0.29	0.35	0.68
Poor	USM B	VEGFA	-0.46	0.25	0.58
Poor	USM B	VEGFB	-0.033	0.63	0.86
Poor	USM B	VEZF1	0.15	0.014	0.15
Poor	USM B	VEZT	-0.08	0.044	0.26
Poor	USM B	VGLL4	0.18	0.055	0.29
Poor	USM B	VHL	0.0046	0.95	1
Poor	USM B	VILL	0.13	0.1	0.39
Poor	USM B	VIM	-0.095	0.21	0.54
Poor	USM B	VIM-AS1	0.17	0.2	0.53
Poor	USM B	VIMP	-0.15	0.12	0.41
Poor	USM B	VIPAS39	-0.023	0.78	0.95
Poor	USM B	VIPR1	-0.15	0.45	0.75
Poor	USM B	VKORC1	0.054	0.45	0.76
Poor	USM B	VKORC1L1	-0.28	0.018	0.17
Poor	USM B	VMA21	0.1	0.053	0.28
Poor	USM B	VMAC	0.32	0.00081	0.037
Poor	USM B	VMP1	-0.082	0.22	0.54
Poor	USM B	VN1R1	0.023	0.87	0.98
Poor	USM B	VNN2	0.042	0.42	0.73
Poor	USM B	VOPP1	-0.2	0.0022	0.061
Poor	USM B	VPRBP	-0.0065	0.94	1
Poor	USM B	VPREB3	0.46	0.012	0.14
Poor	USM B	VPS11	0.048	0.14	0.44
Poor	USM B	VPS13A	-0.12	0.38	0.7
Poor	USM B	VPS13B	-0.13	0.15	0.46
Poor	USM B	VPS13C	-0.00096	0.99	1
Poor	USM B	VPS13D	-0.024	0.85	0.97
Poor	USM B	VPS16	0.036	0.34	0.67
Poor	USM B	VPS18	-0.011	0.85	0.98
Poor	USM B	VPS25	-0.023	0.77	0.94
Poor	USM B	VPS26A	0.057	0.33	0.66
Poor	USM B	VPS26B	-0.046	0.61	0.85
Poor	USM B	VPS28	-0.006	0.88	0.99
Poor	USM B	VPS29	-0.069	0.23	0.56
Poor	USM B	VPS33A	0.11	0.01	0.13
Poor	USM B	VPS33B	0.13	0.012	0.14
Poor	USM B	VPS35	-0.036	0.33	0.66
Poor	USM B	VPS36	-0.0032	0.92	1
Poor	USM B	VPS37A	0.1	0.073	0.33
Poor	USM B	VPS37B	-0.0018	0.97	1
Poor	USM B	VPS37C	-0.27	0.017	0.17
Poor	USM B	VPS39	0.027	0.67	0.89
Poor	USM B	VPS41	0.0095	0.87	0.99
Poor	USM B	VPS45	-0.11	0.088	0.36
Poor	USM B	VPS4A	0.044	0.23	0.56
Poor	USM B	VPS4B	0.055	0.23	0.56
Poor	USM B	VPS50	-0.052	0.48	0.78
Poor	USM B	VPS51	0.12	0.025	0.2
Poor	USM B	VPS52	-0.052	0.36	0.68
Poor	USM B	VPS53	-0.15	0.1	0.39
Poor	USM B	VPS54	0.093	0.21	0.54
Poor	USM B	VPS72	0.15	0.0073	0.11
Poor	USM B	VPS8	-0.091	0.33	0.66
Poor	USM B	VPS9D1	0.052	0.62	0.86
Poor	USM B	VRK1	0.021	0.75	0.93
Poor	USM B	VRK2	-0.02	0.76	0.93
Poor	USM B	VRK3	-0.039	0.4	0.72
Poor	USM B	VSIG1	0.22	0.34	0.67
Poor	USM B	VSIG10L	-0.037	0.76	0.94
Poor	USM B	VTA1	0.12	0.021	0.18
Poor	USM B	VTI1A	-0.0064	0.92	1
Poor	USM B	VTI1B	0.097	0.12	0.41
Poor	USM B	VWA5A	-0.17	0.12	0.41
Poor	USM B	VWA7	0.065	0.68	0.9
Poor	USM B	VWA8	0.054	0.66	0.88
Poor	USM B	VWA9	0.12	0.042	0.25
Poor	USM B	WAC	0.0058	0.82	0.97
Poor	USM B	WAC-AS1	-0.19	0.028	0.21
Poor	USM B	WAPL	0.033	0.4	0.72
Poor	USM B	WARS	-0.31	0.12	0.42
Poor	USM B	WARS2	0.17	0.15	0.46
Poor	USM B	WAS	-0.12	0.2	0.53
Poor	USM B	WASF1	-0.55	0.003	0.069
Poor	USM B	WASF2	-0.0071	0.9	1
Poor	USM B	WASH1	-0.17	0.11	0.39
Poor	USM B	WASH2P	-0.084	0.31	0.65
Poor	USM B	WASH3P	-0.021	0.74	0.93
Poor	USM B	WASH7P	-0.052	0.6	0.85
Poor	USM B	WASIR2	0.45	0.011	0.14
Poor	USM B	WASL	0.022	0.81	0.96
Poor	USM B	WBP1	-0.0054	0.98	1
Poor	USM B	WBP11	0.077	0.084	0.35
Poor	USM B	WBP1L	0.16	0.0068	0.1
Poor	USM B	WBP2	0.13	0.018	0.17
Poor	USM B	WBP2NL	0.0093	0.94	1
Poor	USM B	WBP4	0.2	0.13	0.42
Poor	USM B	WBP5	-0.21	0.43	0.74
Poor	USM B	WBSCR16	0.032	0.51	0.8
Poor	USM B	WBSCR22	0.17	0.0095	0.12
Poor	USM B	WDFY1	0.038	0.57	0.83
Poor	USM B	WDFY2	-0.11	0.29	0.62
Poor	USM B	WDFY4	-0.03	0.81	0.96
Poor	USM B	WDHD1	-0.077	0.45	0.76
Poor	USM B	WDPCP	0.21	1	1
Poor	USM B	WDR1	0.028	0.61	0.85
Poor	USM B	WDR11	0.016	0.76	0.93
Poor	USM B	WDR12	-0.15	0.063	0.31
Poor	USM B	WDR13	0.023	0.78	0.94
Poor	USM B	WDR17	0.27	0.25	0.58
Poor	USM B	WDR18	0.084	0.3	0.63
Poor	USM B	WDR19	-0.3	0.061	0.3
Poor	USM B	WDR20	0.089	0.094	0.37
Poor	USM B	WDR24	0.049	0.51	0.79
Poor	USM B	WDR25	-0.00095	0.99	1
Poor	USM B	WDR26	-0.11	0.25	0.59
Poor	USM B	WDR27	-0.00088	0.99	1
Poor	USM B	WDR3	0.047	0.34	0.67
Poor	USM B	WDR31	-0.33	0.46	0.76
Poor	USM B	WDR33	0.074	0.11	0.39
Poor	USM B	WDR34	-0.045	0.36	0.68
Poor	USM B	WDR35	-0.12	0.12	0.41
Poor	USM B	WDR36	0.06	0.32	0.65
Poor	USM B	WDR37	0.1	0.03	0.22
Poor	USM B	WDR4	0.21	0.012	0.14
Poor	USM B	WDR41	-0.0061	0.93	1
Poor	USM B	WDR43	0.1	0.0061	0.1
Poor	USM B	WDR44	0.087	0.0087	0.12
Poor	USM B	WDR45	-0.066	0.02	0.18
Poor	USM B	WDR45B	0.079	0.046	0.27
Poor	USM B	WDR46	0.067	0.1	0.39
Poor	USM B	WDR47	0.093	0.13	0.42
Poor	USM B	WDR48	0.016	0.68	0.9
Poor	USM B	WDR5	-0.059	0.38	0.7
Poor	USM B	WDR53	0.01	0.81	0.96
Poor	USM B	WDR54	0.0089	0.9	1
Poor	USM B	WDR55	0.094	0.19	0.51
Poor	USM B	WDR59	-0.17	0.017	0.17
Poor	USM B	WDR5B	0.12	0.31	0.64
Poor	USM B	WDR6	-0.024	0.69	0.9
Poor	USM B	WDR60	-0.058	0.49	0.78
Poor	USM B	WDR61	-0.076	0.21	0.53
Poor	USM B	WDR62	0.063	0.77	0.94
Poor	USM B	WDR7	0.059	0.53	0.81
Poor	USM B	WDR70	-0.067	0.12	0.42
Poor	USM B	WDR73	-0.046	0.46	0.77
Poor	USM B	WDR74	0.24	0.0025	0.064
Poor	USM B	WDR75	-0.035	0.51	0.8
Poor	USM B	WDR76	-0.11	0.33	0.66
Poor	USM B	WDR77	0.01	0.8	0.95
Poor	USM B	WDR78	-0.11	0.78	0.94
Poor	USM B	WDR81	0.015	0.88	0.99
Poor	USM B	WDR82	0.045	0.56	0.83
Poor	USM B	WDR83	0.041	0.59	0.84
Poor	USM B	WDR83OS	0.069	0.49	0.78
Poor	USM B	WDR88	0.011	0.96	1
Poor	USM B	WDR89	0.076	0.19	0.51
Poor	USM B	WDR90	-0.17	0.25	0.58
Poor	USM B	WDR91	0.15	0.069	0.32
Poor	USM B	WDR92	-0.07	0.27	0.61
Poor	USM B	WDSUB1	-0.082	0.41	0.72
Poor	USM B	WDTC1	-0.012	0.88	0.99
Poor	USM B	WDYHV1	0.098	0.4	0.72
Poor	USM B	WEE1	0.18	0.2	0.53
Poor	USM B	WEE2-AS1	0.46	1	1
Poor	USM B	WFDC21P	-0.46	0.22	0.55
Poor	USM B	WFS1	-0.16	0.34	0.67
Poor	USM B	WHAMM	-0.061	0.29	0.63
Poor	USM B	WHAMMP1	-0.17	0.084	0.35
Poor	USM B	WHAMMP3	-0.11	0.48	0.78
Poor	USM B	WHSC1	-0.2	0.1	0.38
Poor	USM B	WHSC1L1	0.0093	0.8	0.95
Poor	USM B	WIBG	0.12	0.098	0.38
Poor	USM B	WIPF1	-0.077	0.14	0.45
Poor	USM B	WIPF2	0.016	0.73	0.92
Poor	USM B	WIPI1	-0.16	0.26	0.59
Poor	USM B	WIPI2	0.035	0.42	0.73
Poor	USM B	WIZ	-0.097	0.5	0.79
Poor	USM B	WNK1	-0.14	0.063	0.31
Poor	USM B	WNK3	-0.14	0.76	0.94
Poor	USM B	WNT1	-0.1	0.73	0.92
Poor	USM B	WNT10A	0.003	0.94	1
Poor	USM B	WNT10B	-0.81	0.0016	0.052
Poor	USM B	WNT16	0.28	0.033	0.23
Poor	USM B	WNT3	0.02	0.91	1
Poor	USM B	WNT5B	NA	NA	NA
Poor	USM B	WNT6	-0.33	0.17	0.49
Poor	USM B	WRAP53	-0.19	0.005	0.09
Poor	USM B	WRAP73	-0.046	0.15	0.46
Poor	USM B	WRB	-0.066	0.4	0.72
Poor	USM B	WRN	0.056	0.48	0.78
Poor	USM B	WRNIP1	0.056	0.24	0.57
Poor	USM B	WSB1	-0.031	0.56	0.82
Poor	USM B	WSB2	-0.29	0.007	0.11
Poor	USM B	WSCD2	0.66	0.13	0.42
Poor	USM B	WTAP	0.036	0.33	0.66
Poor	USM B	WWC1	0.23	0.49	0.78
Poor	USM B	WWC3	0.029	0.68	0.89
Poor	USM B	WWOX	-0.11	0.37	0.69
Poor	USM B	WWP1	-0.17	0.023	0.19
Poor	USM B	WWP2	0.083	0.11	0.4
Poor	USM B	WWTR1	0.54	0.41	0.72
Poor	USM B	XAB2	-0.007	0.94	1
Poor	USM B	XAF1	0.27	0.16	0.48
Poor	USM B	XBP1	-0.24	0.25	0.58
Poor	USM B	XIAP	0.1	1	1
Poor	USM B	XIST	-0.53	0.016	0.16
Poor	USM B	XK	0.87	1	1
Poor	USM B	XKR6	-0.11	0.34	0.67
Poor	USM B	XKR8	0.13	0.058	0.29
Poor	USM B	XKR9	0.33	0.21	0.53
Poor	USM B	XKRX	0.25	0.23	0.56
Poor	USM B	XPA	0.056	0.38	0.7
Poor	USM B	XPC	0.16	0.0043	0.084
Poor	USM B	XPNPEP1	-0.075	0.36	0.68
Poor	USM B	XPNPEP3	0.009	0.9	1
Poor	USM B	XPO1	-0.043	0.58	0.84
Poor	USM B	XPO4	0.092	0.38	0.7
Poor	USM B	XPO5	-0.081	0.34	0.67
Poor	USM B	XPO6	-0.0065	0.94	1
Poor	USM B	XPO7	0.057	0.24	0.57
Poor	USM B	XPOT	-0.038	0.58	0.83
Poor	USM B	XPR1	-0.085	0.55	0.82
Poor	USM B	XRCC1	0.073	0.22	0.55
Poor	USM B	XRCC2	0.0039	0.98	1
Poor	USM B	XRCC3	-0.081	0.33	0.66
Poor	USM B	XRCC4	-0.011	1	1
Poor	USM B	XRCC5	0.071	0.11	0.39
Poor	USM B	XRCC6	0.037	0.37	0.69
Poor	USM B	XRCC6BP1	0.054	0.69	0.9
Poor	USM B	XRN1	-0.0085	0.94	1
Poor	USM B	XRN2	0.015	0.62	0.86
Poor	USM B	XRRA1	-0.18	0.42	0.73
Poor	USM B	XXYLT1	-0.045	0.65	0.88
Poor	USM B	XXYLT1-AS2	0.048	0.83	0.97
Poor	USM B	XYLT1	-0.051	0.61	0.85
Poor	USM B	XYLT2	0.31	0.00082	0.037
Poor	USM B	YAE1D1	0.029	0.73	0.92
Poor	USM B	YAF2	-0.048	0.59	0.84
Poor	USM B	YARS	-0.19	0.0098	0.13
Poor	USM B	YARS2	0.014	0.83	0.97
Poor	USM B	YBEY	-0.034	0.51	0.79
Poor	USM B	YBX1	-0.049	0.53	0.81
Poor	USM B	YBX3	-0.26	0.41	0.72
Poor	USM B	YDJC	0.22	0.021	0.18
Poor	USM B	YEATS2	-0.095	0.2	0.53
Poor	USM B	YEATS4	0.027	0.75	0.93
Poor	USM B	YES1	-0.74	0.0093	0.12
Poor	USM B	YIF1A	-0.014	0.86	0.98
Poor	USM B	YIF1B	-0.026	0.75	0.93
Poor	USM B	YIPF1	0.0088	0.89	0.99
Poor	USM B	YIPF2	0.003	0.98	1
Poor	USM B	YIPF3	0.072	0.22	0.55
Poor	USM B	YIPF4	0.059	0.13	0.43
Poor	USM B	YIPF5	0.0015	0.98	1
Poor	USM B	YIPF6	0.068	0.55	0.82
Poor	USM B	YJEFN3	-0.46	0.041	0.25
Poor	USM B	YKT6	-0.074	0.22	0.55
Poor	USM B	YLPM1	0.07	0.39	0.71
Poor	USM B	YME1L1	0.036	0.41	0.72
Poor	USM B	YOD1	0.013	0.95	1
Poor	USM B	YPEL1	-0.074	0.36	0.69
Poor	USM B	YPEL2	-0.2	0.0063	0.1
Poor	USM B	YPEL3	0.039	0.58	0.84
Poor	USM B	YPEL5	-0.034	0.59	0.84
Poor	USM B	YRDC	0.11	0.061	0.31
Poor	USM B	YTHDC1	0.073	0.26	0.59
Poor	USM B	YTHDC2	0.019	0.75	0.93
Poor	USM B	YTHDF1	0.029	0.58	0.84
Poor	USM B	YTHDF2	0.089	0.0044	0.084
Poor	USM B	YTHDF3	0.15	0.051	0.28
Poor	USM B	YWHAB	-0.018	0.71	0.91
Poor	USM B	YWHAE	0.1	0.15	0.46
Poor	USM B	YWHAG	-0.11	0.23	0.56
Poor	USM B	YWHAH	-0.13	0.22	0.55
Poor	USM B	YWHAQ	-0.036	0.59	0.84
Poor	USM B	YWHAZ	0.013	0.78	0.95
Poor	USM B	YY1	0.046	0.48	0.78
Poor	USM B	YY1AP1	-0.056	0.25	0.58
Poor	USM B	YY2	-0.58	0.022	0.19
Poor	USM B	ZADH2	-0.082	0.44	0.74
Poor	USM B	ZAK	-0.079	0.45	0.76
Poor	USM B	ZAP70	-1.1	0.0045	0.086
Poor	USM B	ZBED2	-0.58	0.036	0.24
Poor	USM B	ZBED3	0.5	0.0065	0.1
Poor	USM B	ZBED4	-0.085	0.38	0.7
Poor	USM B	ZBED5	0.073	0.11	0.4
Poor	USM B	ZBED5-AS1	0.087	0.17	0.48
Poor	USM B	ZBED6	0.011	0.9	1
Poor	USM B	ZBED6CL	-0.076	0.53	0.81
Poor	USM B	ZBED8	0.023	0.92	1
Poor	USM B	ZBED9	0.21	0.59	0.84
Poor	USM B	ZBP1	0.1	0.31	0.65
Poor	USM B	ZBTB1	0.072	0.22	0.55
Poor	USM B	ZBTB10	0.03	0.82	0.96
Poor	USM B	ZBTB11	0.085	0.29	0.62
Poor	USM B	ZBTB11-AS1	-0.088	0.39	0.71
Poor	USM B	ZBTB14	0.082	0.16	0.47
Poor	USM B	ZBTB16	0.29	0.58	0.84
Poor	USM B	ZBTB17	0.062	0.22	0.55
Poor	USM B	ZBTB18	0.032	0.59	0.84
Poor	USM B	ZBTB2	0.068	0.37	0.69
Poor	USM B	ZBTB20	0.25	1.80E-05	0.0049
Poor	USM B	ZBTB20-AS1	-0.084	0.7	0.9
Poor	USM B	ZBTB21	0.22	0.042	0.25
Poor	USM B	ZBTB22	0.21	0.011	0.14
Poor	USM B	ZBTB24	-0.086	0.11	0.39
Poor	USM B	ZBTB25	-0.092	0.14	0.45
Poor	USM B	ZBTB26	0.031	0.79	0.95
Poor	USM B	ZBTB3	0.17	0.02	0.18
Poor	USM B	ZBTB32	0.16	0.13	0.43
Poor	USM B	ZBTB33	0.15	0.056	0.29
Poor	USM B	ZBTB34	-0.073	0.32	0.65
Poor	USM B	ZBTB37	0.0022	0.97	1
Poor	USM B	ZBTB38	0.012	0.93	1
Poor	USM B	ZBTB39	0.1	0.18	0.5
Poor	USM B	ZBTB4	0.06	0.58	0.83
Poor	USM B	ZBTB40	0.071	0.6	0.85
Poor	USM B	ZBTB41	-0.075	0.54	0.81
Poor	USM B	ZBTB42	0.086	0.76	0.94
Poor	USM B	ZBTB43	0.12	0.062	0.31
Poor	USM B	ZBTB44	0.0017	0.98	1
Poor	USM B	ZBTB45	-0.08	0.27	0.6
Poor	USM B	ZBTB46	-0.18	0.54	0.82
Poor	USM B	ZBTB48	0.12	0.0059	0.099
Poor	USM B	ZBTB49	0.05	0.48	0.78
Poor	USM B	ZBTB5	0.093	0.56	0.83
Poor	USM B	ZBTB6	6.20E-05	1	1
Poor	USM B	ZBTB7A	0.18	0.029	0.21
Poor	USM B	ZBTB7B	-0.23	0.018	0.17
Poor	USM B	ZBTB8OS	-0.0031	0.96	1
Poor	USM B	ZBTB9	0.22	0.013	0.14
Poor	USM B	ZC2HC1A	0.066	0.57	0.83
Poor	USM B	ZC2HC1C	-0.14	0.39	0.71
Poor	USM B	ZC3H10	0.25	0.0052	0.092
Poor	USM B	ZC3H11A	0.036	0.64	0.87
Poor	USM B	ZC3H12A	-0.25	0.0072	0.11
Poor	USM B	ZC3H12B	0.59	0.0051	0.092
Poor	USM B	ZC3H12D	0.18	0.045	0.26
Poor	USM B	ZC3H13	-0.041	0.38	0.7
Poor	USM B	ZC3H14	-0.013	0.67	0.89
Poor	USM B	ZC3H15	0.074	0.077	0.34
Poor	USM B	ZC3H18	-0.26	1	1
Poor	USM B	ZC3H3	0.055	0.3	0.63
Poor	USM B	ZC3H4	-0.32	0.026	0.2
Poor	USM B	ZC3H6	0.24	0.016	0.16
Poor	USM B	ZC3H7A	0.043	0.31	0.65
Poor	USM B	ZC3H7B	-0.14	0.24	0.57
Poor	USM B	ZC3H8	0.087	0.28	0.61
Poor	USM B	ZC3HAV1	0.074	0.12	0.42
Poor	USM B	ZC3HAV1L	0.34	0.39	0.71
Poor	USM B	ZC3HC1	0.0019	0.97	1
Poor	USM B	ZC4H2	0.086	0.45	0.76
Poor	USM B	ZCCHC10	0.15	0.072	0.33
Poor	USM B	ZCCHC11	-0.086	0.23	0.56
Poor	USM B	ZCCHC14	0.52	0.02	0.18
Poor	USM B	ZCCHC17	-0.025	0.74	0.92
Poor	USM B	ZCCHC18	0.39	0.13	0.43
Poor	USM B	ZCCHC2	0.069	0.58	0.83
Poor	USM B	ZCCHC24	0.3	0.22	0.55
Poor	USM B	ZCCHC3	0.15	0.053	0.28
Poor	USM B	ZCCHC4	0.098	0.26	0.59
Poor	USM B	ZCCHC6	-0.062	0.25	0.58
Poor	USM B	ZCCHC7	0.078	0.15	0.46
Poor	USM B	ZCCHC8	0.028	0.41	0.72
Poor	USM B	ZCCHC9	0.11	1	1
Poor	USM B	ZCRB1	-0.038	0.5	0.78
Poor	USM B	ZCWPW1	0.27	0.02	0.18
Poor	USM B	ZDBF2	0.37	0.071	0.32
Poor	USM B	ZDHHC1	0.048	0.84	0.97
Poor	USM B	ZDHHC12	-0.0083	0.93	1
Poor	USM B	ZDHHC13	0.11	0.057	0.29
Poor	USM B	ZDHHC14	0.078	0.63	0.87
Poor	USM B	ZDHHC16	-0.031	0.49	0.78
Poor	USM B	ZDHHC17	0.13	0.092	0.37
Poor	USM B	ZDHHC18	-0.13	0.2	0.53
Poor	USM B	ZDHHC19	0.27	0.15	0.47
Poor	USM B	ZDHHC2	-0.093	0.11	0.39
Poor	USM B	ZDHHC20	0.23	0.0034	0.074
Poor	USM B	ZDHHC21	-0.1	0.29	0.62
Poor	USM B	ZDHHC23	0.061	0.74	0.93
Poor	USM B	ZDHHC24	0.12	0.093	0.37
Poor	USM B	ZDHHC3	-0.023	0.7	0.9
Poor	USM B	ZDHHC4	-0.011	0.89	0.99
Poor	USM B	ZDHHC5	0.099	0.26	0.59
Poor	USM B	ZDHHC6	0.05	0.21	0.54
Poor	USM B	ZDHHC7	0.091	0.091	0.37
Poor	USM B	ZDHHC8	-0.15	0.012	0.14
Poor	USM B	ZDHHC9	0.52	0.0084	0.12
Poor	USM B	ZEB1	0.1	0.096	0.38
Poor	USM B	ZEB1-AS1	-0.15	0.063	0.31
Poor	USM B	ZEB2	-0.12	0.36	0.68
Poor	USM B	ZER1	-0.0037	0.94	1
Poor	USM B	ZFAND1	0.14	0.047	0.27
Poor	USM B	ZFAND2A	-0.0085	0.85	0.98
Poor	USM B	ZFAND2B	0.034	0.52	0.8
Poor	USM B	ZFAND3	-0.08	0.49	0.78
Poor	USM B	ZFAND4	0.049	0.42	0.73
Poor	USM B	ZFAND5	0.052	0.47	0.77
Poor	USM B	ZFAND6	0.14	0.042	0.25
Poor	USM B	ZFAS1	0.16	0.097	0.38
Poor	USM B	ZFAT	-0.25	0.07	0.32
Poor	USM B	ZFC3H1	-0.065	0.33	0.66
Poor	USM B	ZFHX3	-0.00037	1	1
Poor	USM B	ZFP1	0.15	0.04	0.25
Poor	USM B	ZFP14	0.13	0.23	0.56
Poor	USM B	ZFP2	0.16	0.53	0.81
Poor	USM B	ZFP28	0.38	0.21	0.54
Poor	USM B	ZFP3	-0.0027	0.99	1
Poor	USM B	ZFP30	-0.15	0.38	0.7
Poor	USM B	ZFP36	0.14	0.057	0.29
Poor	USM B	ZFP36L1	0.095	0.38	0.7
Poor	USM B	ZFP36L2	0.34	0.01	0.13
Poor	USM B	ZFP37	0.083	0.59	0.84
Poor	USM B	ZFP41	-0.023	0.83	0.97
Poor	USM B	ZFP57	-0.4	0.04	0.25
Poor	USM B	ZFP62	0.088	0.19	0.51
Poor	USM B	ZFP64	-0.056	0.58	0.83
Poor	USM B	ZFP69	0.079	0.41	0.73
Poor	USM B	ZFP69B	-0.13	0.49	0.78
Poor	USM B	ZFP82	0.076	0.3	0.63
Poor	USM B	ZFP90	-0.1	0.13	0.43
Poor	USM B	ZFP91	0.013	0.85	0.98
Poor	USM B	ZFPL1	0.0061	0.92	1
Poor	USM B	ZFPM1	-0.023	0.86	0.98
Poor	USM B	ZFR	0.04	0.22	0.55
Poor	USM B	ZFX	0.048	0.47	0.77
Poor	USM B	ZFYVE1	0.0062	0.96	1
Poor	USM B	ZFYVE16	0.024	0.8	0.95
Poor	USM B	ZFYVE19	-0.056	0.52	0.8
Poor	USM B	ZFYVE21	-0.18	0.035	0.24
Poor	USM B	ZFYVE26	-0.038	0.77	0.94
Poor	USM B	ZFYVE27	0.19	0.00047	0.028
Poor	USM B	ZFYVE28	0.17	0.22	0.54
Poor	USM B	ZFYVE9	-0.14	0.62	0.86
Poor	USM B	ZGLP1	0.4	0.027	0.21
Poor	USM B	ZGPAT	0.06	0.24	0.58
Poor	USM B	ZGRF1	0.082	0.7	0.9
Poor	USM B	ZHX1	0.14	0.28	0.61
Poor	USM B	ZHX2	0.2	0.00073	0.035
Poor	USM B	ZHX3	-0.19	0.3	0.63
Poor	USM B	ZIK1	0.36	0.002	0.058
Poor	USM B	ZKSCAN1	0.012	0.78	0.95
Poor	USM B	ZKSCAN2	0.18	0.22	0.55
Poor	USM B	ZKSCAN3	0.059	0.57	0.83
Poor	USM B	ZKSCAN4	0.044	0.45	0.76
Poor	USM B	ZKSCAN5	-0.11	0.12	0.42
Poor	USM B	ZKSCAN7	-0.21	0.089	0.36
Poor	USM B	ZKSCAN8	0.33	0.02	0.18
Poor	USM B	ZMAT1	0.096	0.25	0.59
Poor	USM B	ZMAT2	-0.00061	0.99	1
Poor	USM B	ZMAT3	-0.17	0.094	0.37
Poor	USM B	ZMAT5	0.14	0.27	0.6
Poor	USM B	ZMIZ1	-0.13	0.17	0.48
Poor	USM B	ZMIZ2	-0.4	0.0016	0.052
Poor	USM B	ZMPSTE24	-0.021	0.73	0.92
Poor	USM B	ZMYM1	0.24	0.028	0.21
Poor	USM B	ZMYM2	0.017	0.79	0.95
Poor	USM B	ZMYM3	-0.021	0.84	0.97
Poor	USM B	ZMYM4	0.047	0.37	0.7
Poor	USM B	ZMYM5	-0.036	0.52	0.8
Poor	USM B	ZMYM6	-0.094	0.12	0.41
Poor	USM B	ZMYM6NB	0.1	0.2	0.53
Poor	USM B	ZMYND10	0.091	0.62	0.86
Poor	USM B	ZMYND11	0.13	0.0082	0.12
Poor	USM B	ZMYND12	0.084	0.78	0.95
Poor	USM B	ZMYND19	-0.079	0.21	0.54
Poor	USM B	ZMYND8	0.11	0.022	0.18
Poor	USM B	ZNF10	-0.16	0.24	0.57
Poor	USM B	ZNF100	-0.2	0.34	0.67
Poor	USM B	ZNF101	0.081	0.34	0.67
Poor	USM B	ZNF106	-0.022	0.73	0.92
Poor	USM B	ZNF107	0.19	0.033	0.23
Poor	USM B	ZNF112	-0.45	1	1
Poor	USM B	ZNF117	-0.067	0.69	0.9
Poor	USM B	ZNF12	0.1	0.02	0.18
Poor	USM B	ZNF121	-0.16	0.34	0.67
Poor	USM B	ZNF124	0.05	0.54	0.81
Poor	USM B	ZNF131	-0.00019	1	1
Poor	USM B	ZNF132	0.41	1	1
Poor	USM B	ZNF133	0.22	0.0074	0.11
Poor	USM B	ZNF134	0.1	0.097	0.38
Poor	USM B	ZNF135	-0.24	0.46	0.77
Poor	USM B	ZNF136	0.17	0.0044	0.085
Poor	USM B	ZNF137P	0.025	0.9	1
Poor	USM B	ZNF138	0.007	0.94	1
Poor	USM B	ZNF14	0.24	0.0081	0.12
Poor	USM B	ZNF140	0.15	0.01	0.13
Poor	USM B	ZNF141	0.031	0.64	0.87
Poor	USM B	ZNF142	-0.035	0.66	0.88
Poor	USM B	ZNF143	-0.0082	0.86	0.98
Poor	USM B	ZNF146	0.1	0.15	0.46
Poor	USM B	ZNF148	0.044	0.29	0.62
Poor	USM B	ZNF154	-0.22	0.16	0.47
Poor	USM B	ZNF155	0.15	0.14	0.45
Poor	USM B	ZNF157	-0.14	1	1
Poor	USM B	ZNF16	0.15	0.045	0.26
Poor	USM B	ZNF160	0.3	9.50E-06	0.004
Poor	USM B	ZNF165	-0.19	0.12	0.41
Poor	USM B	ZNF169	-0.033	0.79	0.95
Poor	USM B	ZNF17	0.14	0.24	0.57
Poor	USM B	ZNF174	0.21	0.004	0.081
Poor	USM B	ZNF175	0.15	0.013	0.14
Poor	USM B	ZNF18	0.039	0.66	0.88
Poor	USM B	ZNF180	0.27	0.00086	0.038
Poor	USM B	ZNF181	0.1	0.098	0.38
Poor	USM B	ZNF182	0.1	0.064	0.31
Poor	USM B	ZNF184	0.11	0.24	0.57
Poor	USM B	ZNF185	0.69	1	1
Poor	USM B	ZNF189	0.13	0.29	0.62
Poor	USM B	ZNF19	-0.015	0.92	1
Poor	USM B	ZNF192P1	-0.095	0.76	0.93
Poor	USM B	ZNF195	0.1	0.073	0.33
Poor	USM B	ZNF197	0.062	0.53	0.81
Poor	USM B	ZNF2	0.28	0.0024	0.064
Poor	USM B	ZNF200	0.14	0.042	0.25
Poor	USM B	ZNF202	0.14	0.095	0.37
Poor	USM B	ZNF204P	0.27	0.4	0.72
Poor	USM B	ZNF207	-0.053	0.13	0.43
Poor	USM B	ZNF208	-0.0088	0.97	1
Poor	USM B	ZNF211	0.023	0.71	0.91
Poor	USM B	ZNF212	0.12	0.0016	0.052
Poor	USM B	ZNF213	-0.17	0.045	0.26
Poor	USM B	ZNF213-AS1	0.048	0.55	0.82
Poor	USM B	ZNF215	0.078	0.61	0.85
Poor	USM B	ZNF217	-0.3	0.011	0.13
Poor	USM B	ZNF219	0.47	1	1
Poor	USM B	ZNF22	0.063	0.33	0.66
Poor	USM B	ZNF221	-0.13	0.5	0.79
Poor	USM B	ZNF222	0.055	0.55	0.82
Poor	USM B	ZNF223	0.18	0.39	0.71
Poor	USM B	ZNF224	0.075	0.25	0.58
Poor	USM B	ZNF225	0.043	0.67	0.89
Poor	USM B	ZNF226	0.072	0.3	0.63
Poor	USM B	ZNF227	0.028	0.61	0.86
Poor	USM B	ZNF229	-0.26	0.51	0.8
Poor	USM B	ZNF23	-0.039	0.64	0.87
Poor	USM B	ZNF230	0.22	0.012	0.14
Poor	USM B	ZNF232	0.086	0.35	0.67
Poor	USM B	ZNF233	-0.4	0.025	0.2
Poor	USM B	ZNF234	-0.062	0.63	0.86
Poor	USM B	ZNF235	-0.067	0.24	0.57
Poor	USM B	ZNF236	-0.062	0.47	0.77
Poor	USM B	ZNF239	0.17	0.51	0.79
Poor	USM B	ZNF24	0.076	0.08	0.34
Poor	USM B	ZNF248	-0.06	0.52	0.8
Poor	USM B	ZNF25	-0.13	0.29	0.62
Poor	USM B	ZNF250	0.17	0.036	0.24
Poor	USM B	ZNF251	-0.084	0.25	0.59
Poor	USM B	ZNF252P	0.29	0.0063	0.1
Poor	USM B	ZNF252P-AS1	-0.028	0.94	1
Poor	USM B	ZNF253	0.14	1	1
Poor	USM B	ZNF254	0.19	0.0043	0.084
Poor	USM B	ZNF256	0.3	0.094	0.37
Poor	USM B	ZNF257	0.21	0.31	0.64
Poor	USM B	ZNF26	0.083	0.13	0.43
Poor	USM B	ZNF260	-0.047	0.55	0.82
Poor	USM B	ZNF263	0.15	0.0023	0.062
Poor	USM B	ZNF264	0.23	0.0088	0.12
Poor	USM B	ZNF266	0.0036	0.97	1
Poor	USM B	ZNF267	0.17	0.052	0.28
Poor	USM B	ZNF268	0.16	0.012	0.14
Poor	USM B	ZNF271P	0.17	0.026	0.2
Poor	USM B	ZNF273	0.044	0.69	0.9
Poor	USM B	ZNF274	0.14	0.0066	0.1
Poor	USM B	ZNF275	0.066	0.6	0.85
Poor	USM B	ZNF276	0.019	0.79	0.95
Poor	USM B	ZNF277	-0.081	0.027	0.21
Poor	USM B	ZNF28	-0.047	0.49	0.78
Poor	USM B	ZNF280B	0.15	0.13	0.43
Poor	USM B	ZNF280C	0.12	0.38	0.7
Poor	USM B	ZNF280D	0.017	0.86	0.98
Poor	USM B	ZNF281	0.1	0.028	0.21
Poor	USM B	ZNF282	-0.41	1	1
Poor	USM B	ZNF283	-0.1	0.45	0.76
Poor	USM B	ZNF284	0.21	0.29	0.62
Poor	USM B	ZNF285	0.23	0.28	0.61
Poor	USM B	ZNF286A	0.093	0.34	0.67
Poor	USM B	ZNF286B	-0.35	0.035	0.23
Poor	USM B	ZNF287	-0.075	0.42	0.73
Poor	USM B	ZNF292	0.037	0.6	0.85
Poor	USM B	ZNF296	0.21	0.0057	0.097
Poor	USM B	ZNF3	0.016	0.75	0.93
Poor	USM B	ZNF30	-0.033	0.74	0.92
Poor	USM B	ZNF300	-0.072	0.46	0.76
Poor	USM B	ZNF302	0.081	0.26	0.59
Poor	USM B	ZNF304	0.28	0.039	0.24
Poor	USM B	ZNF316	0.049	0.8	0.95
Poor	USM B	ZNF317	0.073	0.2	0.53
Poor	USM B	ZNF318	-0.025	0.92	1
Poor	USM B	ZNF319	0.034	0.71	0.91
Poor	USM B	ZNF32	0.2	1	1
Poor	USM B	ZNF32-AS2	-0.19	0.37	0.7
Poor	USM B	ZNF320	0.2	0.22	0.55
Poor	USM B	ZNF322	0.12	0.16	0.48
Poor	USM B	ZNF324	0.057	0.49	0.78
Poor	USM B	ZNF324B	0.14	1	1
Poor	USM B	ZNF326	-0.089	0.023	0.19
Poor	USM B	ZNF329	0.095	0.29	0.63
Poor	USM B	ZNF330	0.029	0.33	0.66
Poor	USM B	ZNF331	0.0067	0.94	1
Poor	USM B	ZNF333	-0.057	0.52	0.8
Poor	USM B	ZNF335	-0.015	0.84	0.97
Poor	USM B	ZNF337	0.16	0.067	0.32
Poor	USM B	ZNF337-AS1	-0.032	0.82	0.96
Poor	USM B	ZNF33A	0.21	0.0047	0.087
Poor	USM B	ZNF33B	0.079	0.34	0.67
Poor	USM B	ZNF34	-0.075	0.31	0.64
Poor	USM B	ZNF341	-0.019	0.78	0.95
Poor	USM B	ZNF343	0.18	0.054	0.29
Poor	USM B	ZNF345	0.086	0.33	0.66
Poor	USM B	ZNF346	0.039	0.56	0.82
Poor	USM B	ZNF347	0.16	0.16	0.47
Poor	USM B	ZNF35	0.13	0.22	0.55
Poor	USM B	ZNF350	0.19	0.011	0.14
Poor	USM B	ZNF354A	-0.13	0.094	0.37
Poor	USM B	ZNF354B	-0.29	0.036	0.24
Poor	USM B	ZNF354C	0.13	0.57	0.83
Poor	USM B	ZNF358	-0.21	0.4	0.72
Poor	USM B	ZNF362	0.018	0.8	0.95
Poor	USM B	ZNF367	0.68	1	1
Poor	USM B	ZNF37A	-0.019	0.81	0.96
Poor	USM B	ZNF37BP	-0.16	0.11	0.39
Poor	USM B	ZNF382	0.1	1	1
Poor	USM B	ZNF383	0.093	0.037	0.24
Poor	USM B	ZNF384	0.035	0.53	0.81
Poor	USM B	ZNF385A	0.38	0.16	0.48
Poor	USM B	ZNF385C	0.73	0.2	0.53
Poor	USM B	ZNF391	0.18	0.23	0.56
Poor	USM B	ZNF394	0.072	0.15	0.46
Poor	USM B	ZNF395	0.15	0.051	0.28
Poor	USM B	ZNF396	0.21	0.11	0.4
Poor	USM B	ZNF397	0.11	0.17	0.48
Poor	USM B	ZNF398	0.12	0.085	0.35
Poor	USM B	ZNF404	-0.31	0.011	0.14
Poor	USM B	ZNF407	-0.073	0.48	0.77
Poor	USM B	ZNF408	0.18	0.032	0.22
Poor	USM B	ZNF41	0.21	0.016	0.16
Poor	USM B	ZNF410	0.041	0.19	0.51
Poor	USM B	ZNF414	-0.015	0.82	0.96
Poor	USM B	ZNF415	-0.64	0.067	0.32
Poor	USM B	ZNF416	0.19	0.06	0.3
Poor	USM B	ZNF417	0.18	0.033	0.23
Poor	USM B	ZNF418	-0.11	0.66	0.88
Poor	USM B	ZNF419	0.11	0.028	0.21
Poor	USM B	ZNF420	0.071	0.21	0.54
Poor	USM B	ZNF425	0.39	0.03	0.22
Poor	USM B	ZNF426	-0.1	0.093	0.37
Poor	USM B	ZNF428	-0.01	0.92	1
Poor	USM B	ZNF429	0.23	0.0007	0.035
Poor	USM B	ZNF43	0.19	0.0015	0.051
Poor	USM B	ZNF430	0.13	0.0027	0.066
Poor	USM B	ZNF431	0.037	0.32	0.66
Poor	USM B	ZNF432	0.026	0.77	0.94
Poor	USM B	ZNF433	0.027	0.89	0.99
Poor	USM B	ZNF436	0.11	0.35	0.68
Poor	USM B	ZNF436-AS1	-0.07	0.73	0.92
Poor	USM B	ZNF438	0.18	0.11	0.39
Poor	USM B	ZNF439	0.31	0.0011	0.042
Poor	USM B	ZNF44	0.082	0.14	0.45
Poor	USM B	ZNF440	0.14	0.29	0.62
Poor	USM B	ZNF441	0.21	0.013	0.14
Poor	USM B	ZNF442	0.18	0.2	0.53
Poor	USM B	ZNF443	0.083	0.62	0.86
Poor	USM B	ZNF444	0.14	0.1	0.38
Poor	USM B	ZNF445	-0.0059	0.97	1
Poor	USM B	ZNF446	0.097	0.22	0.55
Poor	USM B	ZNF449	-0.043	0.69	0.9
Poor	USM B	ZNF45	-0.081	0.24	0.57
Poor	USM B	ZNF451	0.068	0.27	0.6
Poor	USM B	ZNF460	0.041	0.72	0.92
Poor	USM B	ZNF461	-0.13	0.26	0.59
Poor	USM B	ZNF468	0.26	0.0017	0.052
Poor	USM B	ZNF469	0.065	0.78	0.94
Poor	USM B	ZNF470	0.23	0.028	0.21
Poor	USM B	ZNF471	0.66	0.1	0.38
Poor	USM B	ZNF473	0.038	0.54	0.81
Poor	USM B	ZNF48	0.16	0.3	0.63
Poor	USM B	ZNF480	0.12	0.042	0.25
Poor	USM B	ZNF483	0.19	0.2	0.53
Poor	USM B	ZNF484	0.058	0.43	0.74
Poor	USM B	ZNF485	-0.042	0.69	0.9
Poor	USM B	ZNF486	0.055	0.47	0.77
Poor	USM B	ZNF487	-0.23	0.076	0.34
Poor	USM B	ZNF490	-0.083	0.43	0.74
Poor	USM B	ZNF493	0.18	0.07	0.32
Poor	USM B	ZNF496	0.022	1	1
Poor	USM B	ZNF497	-0.22	0.13	0.43
Poor	USM B	ZNF500	0.12	0.16	0.47
Poor	USM B	ZNF501	0.028	0.7	0.9
Poor	USM B	ZNF502	-0.07	0.73	0.92
Poor	USM B	ZNF506	0.023	0.75	0.93
Poor	USM B	ZNF507	0.015	0.88	0.99
Poor	USM B	ZNF510	0.26	0.028	0.21
Poor	USM B	ZNF511	0.031	0.66	0.88
Poor	USM B	ZNF512	0.15	0.02	0.18
Poor	USM B	ZNF512B	0.098	0.54	0.81
Poor	USM B	ZNF513	0.04	0.53	0.81
Poor	USM B	ZNF514	-0.24	0.22	0.55
Poor	USM B	ZNF516	-0.19	0.56	0.83
Poor	USM B	ZNF517	0.5	6.70E-05	0.0098
Poor	USM B	ZNF518A	0.0092	0.9	1
Poor	USM B	ZNF518B	0.24	0.0065	0.1
Poor	USM B	ZNF519	-0.23	1	1
Poor	USM B	ZNF524	0.013	0.9	1
Poor	USM B	ZNF525	0.15	0.17	0.49
Poor	USM B	ZNF526	-0.059	1	1
Poor	USM B	ZNF527	0.097	0.27	0.6
Poor	USM B	ZNF528	0.38	0.051	0.28
Poor	USM B	ZNF528-AS1	0.21	0.45	0.75
Poor	USM B	ZNF529	-0.088	0.42	0.73
Poor	USM B	ZNF529-AS1	-0.043	0.69	0.9
Poor	USM B	ZNF530	0.27	0.02	0.18
Poor	USM B	ZNF532	-0.071	0.49	0.78
Poor	USM B	ZNF540	0.31	0.0078	0.11
Poor	USM B	ZNF542P	0.053	0.71	0.91
Poor	USM B	ZNF543	0.22	0.02	0.18
Poor	USM B	ZNF544	0.11	0.00051	0.029
Poor	USM B	ZNF546	0.032	0.79	0.95
Poor	USM B	ZNF547	0.33	0.026	0.2
Poor	USM B	ZNF548	0.049	0.58	0.83
Poor	USM B	ZNF549	0.13	0.17	0.49
Poor	USM B	ZNF550	0.097	0.097	0.38
Poor	USM B	ZNF551	0.081	0.39	0.71
Poor	USM B	ZNF552	-0.054	0.45	0.76
Poor	USM B	ZNF554	0.13	0.18	0.51
Poor	USM B	ZNF555	0.0041	0.96	1
Poor	USM B	ZNF557	-0.033	0.82	0.96
Poor	USM B	ZNF558	-0.22	0.11	0.39
Poor	USM B	ZNF559	0.028	0.6	0.85
Poor	USM B	ZNF561	0.13	0.0032	0.072
Poor	USM B	ZNF561-AS1	0.021	0.82	0.96
Poor	USM B	ZNF562	-0.034	0.54	0.81
Poor	USM B	ZNF563	-0.052	0.66	0.89
Poor	USM B	ZNF564	0.043	0.49	0.78
Poor	USM B	ZNF565	0.18	0.00057	0.031
Poor	USM B	ZNF566	0.0044	0.96	1
Poor	USM B	ZNF567	0.073	0.27	0.61
Poor	USM B	ZNF568	0.3	0.0053	0.093
Poor	USM B	ZNF569	0.33	0.00039	0.026
Poor	USM B	ZNF57	-0.12	0.19	0.51
Poor	USM B	ZNF570	0.2	0.024	0.19
Poor	USM B	ZNF571	0.092	0.35	0.68
Poor	USM B	ZNF571-AS1	-0.28	0.06	0.3
Poor	USM B	ZNF572	0.15	0.56	0.83
Poor	USM B	ZNF573	0.062	0.12	0.42
Poor	USM B	ZNF574	0.17	0.0035	0.075
Poor	USM B	ZNF575	-0.025	0.85	0.97
Poor	USM B	ZNF576	0.1	0.084	0.35
Poor	USM B	ZNF577	-0.064	0.58	0.84
Poor	USM B	ZNF578	0.074	0.75	0.93
Poor	USM B	ZNF580	-0.23	0.067	0.32
Poor	USM B	ZNF581	-0.00072	0.99	1
Poor	USM B	ZNF582	0.082	0.62	0.86
Poor	USM B	ZNF582-AS1	0.21	0.27	0.6
Poor	USM B	ZNF583	0.25	0.082	0.35
Poor	USM B	ZNF584	-0.051	0.73	0.92
Poor	USM B	ZNF585A	-0.012	0.84	0.97
Poor	USM B	ZNF585B	0.27	0.005	0.09
Poor	USM B	ZNF586	-0.032	0.56	0.82
Poor	USM B	ZNF587	0.053	0.73	0.92
Poor	USM B	ZNF587B	-0.1	0.094	0.37
Poor	USM B	ZNF589	-0.088	0.43	0.74
Poor	USM B	ZNF592	0.064	0.47	0.77
Poor	USM B	ZNF593	0.064	0.28	0.61
Poor	USM B	ZNF594	-0.022	0.86	0.98
Poor	USM B	ZNF595	0.012	0.95	1
Poor	USM B	ZNF596	-0.19	0.052	0.28
Poor	USM B	ZNF597	-0.062	0.55	0.82
Poor	USM B	ZNF598	-0.23	0.0029	0.069
Poor	USM B	ZNF599	0.24	0.17	0.48
Poor	USM B	ZNF600	0.1	0.015	0.16
Poor	USM B	ZNF605	0.063	0.57	0.83
Poor	USM B	ZNF606	0.027	0.82	0.96
Poor	USM B	ZNF607	0.14	0.055	0.29
Poor	USM B	ZNF608	-0.35	0.03	0.22
Poor	USM B	ZNF609	0.16	0.18	0.5
Poor	USM B	ZNF610	-0.19	0.42	0.73
Poor	USM B	ZNF611	0.12	0.053	0.28
Poor	USM B	ZNF613	0.019	0.82	0.96
Poor	USM B	ZNF614	0.35	0.00042	0.026
Poor	USM B	ZNF615	0.079	0.13	0.42
Poor	USM B	ZNF616	-0.029	0.82	0.96
Poor	USM B	ZNF618	0.4	0.32	0.65
Poor	USM B	ZNF619	0.24	0.13	0.43
Poor	USM B	ZNF620	0.061	0.77	0.94
Poor	USM B	ZNF621	0.15	0.34	0.67
Poor	USM B	ZNF622	0.11	0.13	0.42
Poor	USM B	ZNF623	0.26	0.00035	0.025
Poor	USM B	ZNF624	-0.12	0.29	0.63
Poor	USM B	ZNF625	0.21	1	1
Poor	USM B	ZNF626	0.13	0.081	0.35
Poor	USM B	ZNF627	0.12	0.18	0.5
Poor	USM B	ZNF629	0.33	0.13	0.43
Poor	USM B	ZNF630	0.04	0.69	0.9
Poor	USM B	ZNF638	0.13	0.016	0.16
Poor	USM B	ZNF639	0.11	0.074	0.33
Poor	USM B	ZNF641	0.066	0.37	0.69
Poor	USM B	ZNF644	0.043	0.36	0.69
Poor	USM B	ZNF646	0.22	0.11	0.39
Poor	USM B	ZNF649	0.024	0.79	0.95
Poor	USM B	ZNF652	0.066	0.36	0.69
Poor	USM B	ZNF653	-0.076	1	1
Poor	USM B	ZNF654	0.097	0.24	0.57
Poor	USM B	ZNF655	0.028	0.35	0.68
Poor	USM B	ZNF658	0.23	0.11	0.39
Poor	USM B	ZNF658B	-0.12	0.62	0.86
Poor	USM B	ZNF660	-0.65	0.22	0.55
Poor	USM B	ZNF664	0.18	0.38	0.7
Poor	USM B	ZNF665	-0.16	0.34	0.67
Poor	USM B	ZNF667	-0.48	0.17	0.48
Poor	USM B	ZNF667-AS1	-0.25	0.33	0.66
Poor	USM B	ZNF668	0.25	0.00063	0.033
Poor	USM B	ZNF669	0.11	0.23	0.56
Poor	USM B	ZNF670	0.18	0.09	0.36
Poor	USM B	ZNF671	0.25	4.20E-05	0.0081
Poor	USM B	ZNF672	0.11	0.052	0.28
Poor	USM B	ZNF674	-0.58	0.021	0.18
Poor	USM B	ZNF674-AS1	0.002	0.99	1
Poor	USM B	ZNF675	0.28	5.40E-05	0.0087
Poor	USM B	ZNF677	0.14	0.65	0.88
Poor	USM B	ZNF678	0.018	0.86	0.98
Poor	USM B	ZNF680	0.0037	0.91	1
Poor	USM B	ZNF681	0.16	0.22	0.55
Poor	USM B	ZNF682	-0.21	0.084	0.35
Poor	USM B	ZNF684	0.042	0.72	0.92
Poor	USM B	ZNF687	-0.0091	0.95	1
Poor	USM B	ZNF688	0.14	1	1
Poor	USM B	ZNF689	0.24	0.00079	0.036
Poor	USM B	ZNF69	0.14	0.26	0.59
Poor	USM B	ZNF691	0.09	0.33	0.66
Poor	USM B	ZNF692	-0.088	0.097	0.38
Poor	USM B	ZNF696	-0.13	1	1
Poor	USM B	ZNF699	0.27	0.085	0.35
Poor	USM B	ZNF7	0.093	0.14	0.45
Poor	USM B	ZNF70	0.045	0.78	0.94
Poor	USM B	ZNF700	0.0027	0.97	1
Poor	USM B	ZNF701	0.047	0.51	0.79
Poor	USM B	ZNF702P	1.3	3.60E-05	0.0076
Poor	USM B	ZNF706	0.0078	0.9	1
Poor	USM B	ZNF707	0.042	0.69	0.9
Poor	USM B	ZNF708	-0.086	0.38	0.7
Poor	USM B	ZNF709	0.34	0.029	0.21
Poor	USM B	ZNF71	0.087	0.11	0.39
Poor	USM B	ZNF710	-0.0094	0.93	1
Poor	USM B	ZNF711	0.29	0.12	0.41
Poor	USM B	ZNF713	-0.16	0.41	0.73
Poor	USM B	ZNF714	-0.1	0.29	0.62
Poor	USM B	ZNF717	-0.046	0.61	0.86
Poor	USM B	ZNF718	-0.14	0.21	0.54
Poor	USM B	ZNF720	-0.037	0.39	0.71
Poor	USM B	ZNF721	0.054	0.44	0.75
Poor	USM B	ZNF724P	-0.086	0.69	0.9
Poor	USM B	ZNF726	-0.011	0.94	1
Poor	USM B	ZNF730	-0.42	0.17	0.49
Poor	USM B	ZNF736	0.21	0.23	0.56
Poor	USM B	ZNF737	-0.0084	0.93	1
Poor	USM B	ZNF738	-0.024	0.8	0.95
Poor	USM B	ZNF74	0.11	0.37	0.69
Poor	USM B	ZNF740	-0.029	0.75	0.93
Poor	USM B	ZNF746	0.017	0.6	0.85
Poor	USM B	ZNF747	0.11	0.047	0.27
Poor	USM B	ZNF749	0.22	0.014	0.15
Poor	USM B	ZNF75A	0.05	0.45	0.76
Poor	USM B	ZNF75D	0.24	0.035	0.23
Poor	USM B	ZNF76	0.036	0.39	0.71
Poor	USM B	ZNF761	0.14	0.05	0.27
Poor	USM B	ZNF763	0.26	0.031	0.22
Poor	USM B	ZNF764	0.11	0.14	0.44
Poor	USM B	ZNF765	0.26	0.0028	0.067
Poor	USM B	ZNF766	0.22	0.0062	0.1
Poor	USM B	ZNF767P	0.082	0.35	0.68
Poor	USM B	ZNF768	0.17	0.13	0.43
Poor	USM B	ZNF77	0.0099	0.94	1
Poor	USM B	ZNF770	0.11	0.079	0.34
Poor	USM B	ZNF771	0.35	0.027	0.21
Poor	USM B	ZNF772	0.32	0.031	0.22
Poor	USM B	ZNF773	0.15	0.0024	0.063
Poor	USM B	ZNF775	-0.11	0.34	0.67
Poor	USM B	ZNF776	0.18	0.011	0.14
Poor	USM B	ZNF777	0.12	0.0002	0.018
Poor	USM B	ZNF778	-0.12	0.53	0.81
Poor	USM B	ZNF780A	0.069	0.47	0.77
Poor	USM B	ZNF780B	0.033	0.82	0.96
Poor	USM B	ZNF781	-0.3	0.0016	0.052
Poor	USM B	ZNF782	0.042	0.22	0.55
Poor	USM B	ZNF783	0.14	1	1
Poor	USM B	ZNF784	0.14	0.3	0.63
Poor	USM B	ZNF785	-0.11	0.18	0.5
Poor	USM B	ZNF786	0.16	0.0034	0.074
Poor	USM B	ZNF787	0.13	0.88	0.99
Poor	USM B	ZNF788	-0.21	0.46	0.76
Poor	USM B	ZNF789	0.1	0.24	0.58
Poor	USM B	ZNF79	0.17	0.2	0.53
Poor	USM B	ZNF790	-0.082	0.45	0.75
Poor	USM B	ZNF790-AS1	0.15	0.21	0.54
Poor	USM B	ZNF791	-0.18	0.0039	0.08
Poor	USM B	ZNF792	0.14	0.2	0.53
Poor	USM B	ZNF793	-0.035	0.83	0.97
Poor	USM B	ZNF793-AS1	0.035	0.88	0.99
Poor	USM B	ZNF799	0.62	0.0023	0.063
Poor	USM B	ZNF8	0.19	0.1	0.38
Poor	USM B	ZNF80	-0.53	0.1	0.39
Poor	USM B	ZNF800	-0.085	0.16	0.47
Poor	USM B	ZNF804A	-0.093	0.8	0.95
Poor	USM B	ZNF805	-0.13	0.11	0.39
Poor	USM B	ZNF808	0.09	0.49	0.78
Poor	USM B	ZNF81	0.39	0.031	0.22
Poor	USM B	ZNF813	0.31	0.014	0.15
Poor	USM B	ZNF814	0.009	0.92	1
Poor	USM B	ZNF815P	-0.042	0.72	0.92
Poor	USM B	ZNF816	0.16	0.05	0.28
Poor	USM B	ZNF818P	0.14	0.41	0.72
Poor	USM B	ZNF821	0.24	0.024	0.2
Poor	USM B	ZNF823	0.06	0.72	0.91
Poor	USM B	ZNF826P	0.12	0.26	0.6
Poor	USM B	ZNF827	-0.29	0.038	0.24
Poor	USM B	ZNF829	0.14	0.2	0.53
Poor	USM B	ZNF83	-0.18	0.061	0.3
Poor	USM B	ZNF830	0.19	0.0089	0.12
Poor	USM B	ZNF831	-0.39	0.1	0.38
Poor	USM B	ZNF835	0.13	0.7	0.9
Poor	USM B	ZNF836	0.13	0.07	0.32
Poor	USM B	ZNF837	0.16	0.27	0.61
Poor	USM B	ZNF839	0.16	0.0046	0.086
Poor	USM B	ZNF84	0.028	0.6	0.85
Poor	USM B	ZNF841	-0.22	0.26	0.59
Poor	USM B	ZNF844	0.37	0.0045	0.085
Poor	USM B	ZNF845	0.094	0.3	0.63
Poor	USM B	ZNF846	-0.16	0.18	0.5
Poor	USM B	ZNF85	-0.015	0.85	0.98
Poor	USM B	ZNF850	-0.043	0.79	0.95
Poor	USM B	ZNF852	-0.0054	1	1
Poor	USM B	ZNF853	0.043	0.56	0.83
Poor	USM B	ZNF860	0.14	0.056	0.29
Poor	USM B	ZNF862	0.0093	0.86	0.98
Poor	USM B	ZNF865	-0.24	0.25	0.58
Poor	USM B	ZNF876P	-0.19	0.31	0.64
Poor	USM B	ZNF879	0.18	0.17	0.49
Poor	USM B	ZNF880	0.066	0.69	0.9
Poor	USM B	ZNF883	-0.34	0.19	0.52
Poor	USM B	ZNF888	0.13	0.58	0.83
Poor	USM B	ZNF891	0.061	0.51	0.79
Poor	USM B	ZNF90	-0.094	0.61	0.86
Poor	USM B	ZNF91	0.12	0.059	0.3
Poor	USM B	ZNF92	0.31	0.0021	0.06
Poor	USM B	ZNF93	0.017	0.76	0.93
Poor	USM B	ZNFX1	0.023	0.77	0.94
Poor	USM B	ZNHIT1	0.048	0.49	0.78
Poor	USM B	ZNHIT2	0.37	0.0017	0.052
Poor	USM B	ZNHIT3	0.032	0.58	0.84
Poor	USM B	ZNHIT6	0.0068	0.9	1
Poor	USM B	ZNRD1	0.036	0.62	0.86
Poor	USM B	ZNRD1-AS1	0.37	1	1
Poor	USM B	ZNRF2	0.095	0.04	0.25
Poor	USM B	ZNRF2P1	0.3	0.5	0.79
Poor	USM B	ZP3	0.1	0.77	0.94
Poor	USM B	ZPBP2	-0.2	0.38	0.71
Poor	USM B	ZPR1	0.15	0.019	0.17
Poor	USM B	ZRANB1	0.11	0.08	0.34
Poor	USM B	ZRANB2	0.01	0.84	0.97
Poor	USM B	ZRANB3	0.0084	0.94	1
Poor	USM B	ZRSR2	0.15	0.042	0.25
Poor	USM B	ZSCAN12	0.16	0.063	0.31
Poor	USM B	ZSCAN16	0.075	0.19	0.51
Poor	USM B	ZSCAN16-AS1	0.059	0.68	0.89
Poor	USM B	ZSCAN18	0.13	0.43	0.74
Poor	USM B	ZSCAN2	-0.07	0.29	0.62
Poor	USM B	ZSCAN20	0.088	0.72	0.92
Poor	USM B	ZSCAN21	-0.013	0.9	1
Poor	USM B	ZSCAN22	-0.059	0.5	0.79
Poor	USM B	ZSCAN23	0.019	0.95	1
Poor	USM B	ZSCAN25	0.24	0.0026	0.066
Poor	USM B	ZSCAN26	0.14	0.0034	0.074
Poor	USM B	ZSCAN29	-0.09	0.48	0.78
Poor	USM B	ZSCAN30	-0.068	0.52	0.8
Poor	USM B	ZSCAN31	-0.36	0.038	0.24
Poor	USM B	ZSCAN32	-0.07	0.39	0.71
Poor	USM B	ZSCAN5A	-0.065	0.69	0.9
Poor	USM B	ZSCAN9	0.15	0.084	0.35
Poor	USM B	ZSWIM1	0.044	0.58	0.84
Poor	USM B	ZSWIM3	0.086	0.61	0.86
Poor	USM B	ZSWIM4	-0.26	0.21	0.53
Poor	USM B	ZSWIM5	0.59	0.11	0.39
Poor	USM B	ZSWIM6	-0.17	0.044	0.26
Poor	USM B	ZSWIM7	-0.014	0.84	0.97
Poor	USM B	ZSWIM8	-0.3	0.00011	0.012
Poor	USM B	ZUFSP	-0.051	0.49	0.78
Poor	USM B	ZW10	-0.00045	1	1
Poor	USM B	ZWILCH	-0.12	0.19	0.52
Poor	USM B	ZWINT	-0.2	0.45	0.76
Poor	USM B	ZXDA	0.028	0.8	0.95
Poor	USM B	ZXDB	0.24	0.055	0.29
Poor	USM B	ZXDC	0.043	0.53	0.81
Poor	USM B	ZYG11A	-0.62	0.2	0.53
Poor	USM B	ZYG11B	0.062	0.56	0.83
Poor	USM B	ZYX	-0.14	0.44	0.75
Poor	USM B	ZZEF1	-0.054	0.64	0.87
Poor	USM B	ZZZ3	0.13	0.014	0.15
Poor	SM B	A1BG	0.069	0.61	0.83
Poor	SM B	A1BG-AS1	-0.14	0.53	0.77
Poor	SM B	AAAS	0.0078	0.86	0.96
Poor	SM B	AACS	-0.082	0.44	0.71
Poor	SM B	AAED1	-0.026	0.69	0.88
Poor	SM B	AAGAB	-0.056	0.25	0.55
Poor	SM B	AAK1	-0.66	0.0061	0.08
Poor	SM B	AAMDC	-0.013	1	1
Poor	SM B	AAMP	-0.057	0.049	0.24
Poor	SM B	AANAT	0.12	0.28	0.57
Poor	SM B	AAR2	0.025	0.6	0.82
Poor	SM B	AARS	-0.047	0.5	0.75
Poor	SM B	AARS2	0.065	0.29	0.58
Poor	SM B	AASDH	-0.23	1	1
Poor	SM B	AASDHPPT	0.00011	1	1
Poor	SM B	AASS	0.43	0.14	0.41
Poor	SM B	AATBC	-0.35	0.4	0.68
Poor	SM B	AATF	0.019	0.65	0.85
Poor	SM B	ABALON	0.063	0.64	0.84
Poor	SM B	ABAT	-0.026	0.89	0.97
Poor	SM B	ABCA1	-0.21	0.052	0.25
Poor	SM B	ABCA11P	0.47	6.50E-08	0.00013
Poor	SM B	ABCA2	0.14	0.35	0.64
Poor	SM B	ABCA3	-0.0067	0.92	0.99
Poor	SM B	ABCA5	0.1	0.42	0.69
Poor	SM B	ABCA6	-1.6	0.0025	0.051
Poor	SM B	ABCA7	0.022	0.78	0.92
Poor	SM B	ABCB1	0.55	0.077	0.3
Poor	SM B	ABCB10	-0.14	0.019	0.15
Poor	SM B	ABCB4	0.27	0.008	0.093
Poor	SM B	ABCB6	-0.18	0.24	0.54
Poor	SM B	ABCB7	0.038	0.53	0.77
Poor	SM B	ABCB8	-0.19	0.0023	0.049
Poor	SM B	ABCB9	-0.52	0.034	0.2
Poor	SM B	ABCC1	-0.036	0.69	0.87
Poor	SM B	ABCC10	-0.071	0.34	0.63
Poor	SM B	ABCC2	-0.044	0.83	0.94
Poor	SM B	ABCC4	-0.00099	0.99	1
Poor	SM B	ABCC5	-0.21	1	1
Poor	SM B	ABCD1	-0.37	0.0079	0.092
Poor	SM B	ABCD2	-0.032	0.84	0.95
Poor	SM B	ABCD3	-0.017	0.78	0.92
Poor	SM B	ABCD4	-0.0067	0.89	0.97
Poor	SM B	ABCE1	-0.0052	0.89	0.97
Poor	SM B	ABCF1	-0.031	0.44	0.71
Poor	SM B	ABCF2	-0.024	0.62	0.83
Poor	SM B	ABCF3	0.031	0.25	0.54
Poor	SM B	ABCG1	-0.027	0.83	0.94
Poor	SM B	ABHD1	-0.011	0.96	1
Poor	SM B	ABHD10	0.096	0.066	0.28
Poor	SM B	ABHD11	0.045	0.65	0.85
Poor	SM B	ABHD12	0.045	0.5	0.75
Poor	SM B	ABHD13	0.12	0.0014	0.037
Poor	SM B	ABHD14A	-0.089	0.2	0.48
Poor	SM B	ABHD14B	-0.0028	0.93	0.99
Poor	SM B	ABHD15	-0.12	0.031	0.19
Poor	SM B	ABHD16A	-0.034	0.42	0.69
Poor	SM B	ABHD16B	-0.077	0.5	0.75
Poor	SM B	ABHD17A	-0.017	0.77	0.91
Poor	SM B	ABHD17B	-0.17	0.061	0.27
Poor	SM B	ABHD17C	-0.17	0.35	0.64
Poor	SM B	ABHD2	0.04	0.62	0.83
Poor	SM B	ABHD3	0.0011	0.98	1
Poor	SM B	ABHD4	-0.19	0.042	0.22
Poor	SM B	ABHD5	0.05	0.39	0.67
Poor	SM B	ABHD6	-0.22	0.035	0.2
Poor	SM B	ABHD8	-0.15	0.25	0.54
Poor	SM B	ABI1	0.074	0.027	0.18
Poor	SM B	ABI2	0.2	0.078	0.3
Poor	SM B	ABI3	-0.44	0.077	0.3
Poor	SM B	ABL1	-0.0068	0.94	1
Poor	SM B	ABL2	0.1	0.47	0.73
Poor	SM B	ABLIM1	0.25	0.0041	0.067
Poor	SM B	ABLIM2	0.47	0.022	0.16
Poor	SM B	ABR	0.13	0.036	0.21
Poor	SM B	ABRA	0.47	0.23	0.53
Poor	SM B	ABRACL	-0.21	0.13	0.39
Poor	SM B	ABT1	0.089	0.065	0.28
Poor	SM B	ABTB1	0.027	0.63	0.84
Poor	SM B	ABTB2	0.15	0.48	0.74
Poor	SM B	ACAA1	-0.0049	0.91	0.98
Poor	SM B	ACAA2	-0.22	0.044	0.23
Poor	SM B	ACACA	0.076	0.51	0.76
Poor	SM B	ACACB	0.056	0.72	0.89
Poor	SM B	ACAD10	0.076	0.26	0.55
Poor	SM B	ACAD11	0.11	0.3	0.59
Poor	SM B	ACAD8	-0.023	0.62	0.83
Poor	SM B	ACAD9	-0.04	0.38	0.66
Poor	SM B	ACADM	0.02	0.71	0.88
Poor	SM B	ACADS	0.0073	0.93	0.99
Poor	SM B	ACADSB	0.15	0.03	0.19
Poor	SM B	ACADVL	-0.21	0.0075	0.089
Poor	SM B	ACAP1	0.042	0.33	0.62
Poor	SM B	ACAP2	0.069	0.066	0.28
Poor	SM B	ACAP3	0.034	0.47	0.73
Poor	SM B	ACAT1	-0.064	0.22	0.52
Poor	SM B	ACAT2	-0.13	0.072	0.29
Poor	SM B	ACBD3	0.012	0.75	0.91
Poor	SM B	ACBD4	0.024	0.65	0.85
Poor	SM B	ACBD5	-0.052	0.28	0.58
Poor	SM B	ACBD6	0.022	0.62	0.83
Poor	SM B	ACCS	-0.01	0.84	0.95
Poor	SM B	ACD	0.054	0.36	0.64
Poor	SM B	ACE	-0.073	1	1
Poor	SM B	ACER2	0.1	0.78	0.92
Poor	SM B	ACER3	-0.05	0.64	0.85
Poor	SM B	ACIN1	0.045	0.57	0.8
Poor	SM B	ACKR3	-0.56	1	1
Poor	SM B	ACLY	-0.068	0.19	0.47
Poor	SM B	ACO1	0.1	0.082	0.31
Poor	SM B	ACO2	-0.093	0.004	0.066
Poor	SM B	ACOT1	-0.32	0.039	0.22
Poor	SM B	ACOT13	-0.026	0.58	0.81
Poor	SM B	ACOT2	0.0022	0.97	1
Poor	SM B	ACOT4	-0.15	0.24	0.53
Poor	SM B	ACOT7	-0.33	0.085	0.32
Poor	SM B	ACOT8	0.023	0.62	0.83
Poor	SM B	ACOT9	-0.1	0.086	0.32
Poor	SM B	ACOX1	0.036	0.5	0.75
Poor	SM B	ACOX3	-0.1	0.11	0.36
Poor	SM B	ACP1	0.043	0.2	0.49
Poor	SM B	ACP2	-0.13	0.32	0.61
Poor	SM B	ACP5	-0.27	0.0007	0.026
Poor	SM B	ACP6	-0.066	0.62	0.83
Poor	SM B	ACPP	-1.4	0.00014	0.0098
Poor	SM B	ACRBP	-0.18	0.31	0.6
Poor	SM B	ACRC	0.17	0.15	0.42
Poor	SM B	ACSF2	-0.041	0.32	0.61
Poor	SM B	ACSF3	0.043	0.32	0.61
Poor	SM B	ACSL1	-0.16	0.063	0.27
Poor	SM B	ACSL3	0.043	0.3	0.59
Poor	SM B	ACSL4	0.022	0.73	0.89
Poor	SM B	ACSL5	-0.039	0.29	0.58
Poor	SM B	ACSM3	-0.16	0.56	0.8
Poor	SM B	ACSS1	-0.047	0.1	0.34
Poor	SM B	ACSS2	0.32	0.0067	0.084
Poor	SM B	ACTA2	-0.17	0.062	0.27
Poor	SM B	ACTB	-0.063	0.28	0.57
Poor	SM B	ACTG1	-0.094	0.11	0.35
Poor	SM B	ACTG1P17	0.029	0.88	0.97
Poor	SM B	ACTG1P20	-0.0097	0.93	0.99
Poor	SM B	ACTL10	0.084	0.15	0.42
Poor	SM B	ACTL6A	-0.015	0.6	0.82
Poor	SM B	ACTN4	-0.037	0.62	0.83
Poor	SM B	ACTR10	-0.041	0.28	0.58
Poor	SM B	ACTR1A	-0.076	0.043	0.23
Poor	SM B	ACTR1B	-0.13	0.14	0.4
Poor	SM B	ACTR2	-0.079	0.078	0.3
Poor	SM B	ACTR3	-0.11	0.0045	0.069
Poor	SM B	ACTR3B	-0.0062	0.92	0.99
Poor	SM B	ACTR3C	-0.051	0.72	0.89
Poor	SM B	ACTR5	0.0099	0.89	0.98
Poor	SM B	ACTR6	-0.033	0.54	0.78
Poor	SM B	ACTR8	-0.031	0.63	0.83
Poor	SM B	ACVR1	-0.12	0.17	0.45
Poor	SM B	ACVR1B	-0.016	0.95	1
Poor	SM B	ACVR1C	1	0.038	0.22
Poor	SM B	ACVR2A	0.28	1	1
Poor	SM B	ACVR2B	-0.56	0.057	0.26
Poor	SM B	ACY3	0.44	0.029	0.18
Poor	SM B	ACYP1	-0.007	0.92	0.99
Poor	SM B	ACYP2	0.011	1	1
Poor	SM B	ADA	-0.11	0.32	0.61
Poor	SM B	ADAL	-0.042	0.55	0.79
Poor	SM B	ADAM10	-0.039	0.49	0.74
Poor	SM B	ADAM15	-0.48	0.0015	0.038
Poor	SM B	ADAM17	0.075	0.15	0.41
Poor	SM B	ADAM19	0.0052	0.95	1
Poor	SM B	ADAM1A	0.37	0.1	0.34
Poor	SM B	ADAM22	0.16	0.12	0.38
Poor	SM B	ADAM28	0.067	0.45	0.72
Poor	SM B	ADAM8	-0.28	0.00051	0.022
Poor	SM B	ADAM9	0.051	0.73	0.9
Poor	SM B	ADAMDEC1	-0.25	0.16	0.43
Poor	SM B	ADAMTS13	0.15	0.53	0.77
Poor	SM B	ADAMTS6	-0.35	1	1
Poor	SM B	ADAMTSL4-AS1	-0.06	0.78	0.92
Poor	SM B	ADAP1	-0.057	0.74	0.9
Poor	SM B	ADAP2	-0.042	0.78	0.92
Poor	SM B	ADAR	0.23	0.031	0.19
Poor	SM B	ADARB1	0.2	0.12	0.37
Poor	SM B	ADAT1	0.058	0.3	0.59
Poor	SM B	ADAT2	0.011	0.89	0.98
Poor	SM B	ADAT3	-0.12	0.13	0.38
Poor	SM B	ADCK1	0.088	0.4	0.68
Poor	SM B	ADCK2	0.04	0.51	0.76
Poor	SM B	ADCK3	-0.028	0.56	0.8
Poor	SM B	ADCK4	0.04	0.28	0.57
Poor	SM B	ADCK5	-0.03	0.66	0.86
Poor	SM B	ADCY1	0.07	0.75	0.91
Poor	SM B	ADCY10P1	-0.57	1	1
Poor	SM B	ADCY3	-0.23	0.023	0.16
Poor	SM B	ADCY4	0.33	0.12	0.38
Poor	SM B	ADCY7	0.099	0.14	0.41
Poor	SM B	ADCY9	0.14	0.38	0.66
Poor	SM B	ADD1	-0.052	0.22	0.51
Poor	SM B	ADD2	0.39	1.30E-05	0.0026
Poor	SM B	ADD3	0.048	0.18	0.46
Poor	SM B	ADGRB2	0.0029	0.98	1
Poor	SM B	ADGRE2	-0.075	0.88	0.97
Poor	SM B	ADGRE5	-0.055	0.43	0.7
Poor	SM B	ADGRF3	0.2	0.35	0.64
Poor	SM B	ADGRG5	-0.47	0.00029	0.016
Poor	SM B	ADH5	-0.023	0.29	0.58
Poor	SM B	ADHFE1	0.058	0.77	0.92
Poor	SM B	ADI1	-0.12	0.082	0.31
Poor	SM B	ADIPOR1	-0.014	0.78	0.92
Poor	SM B	ADIPOR2	-0.13	0.21	0.5
Poor	SM B	ADIRF	0.47	0.022	0.16
Poor	SM B	ADK	0.08	0.14	0.41
Poor	SM B	ADM5	-0.049	0.82	0.94
Poor	SM B	ADNP	-0.04	0.34	0.63
Poor	SM B	ADNP-AS1	0.13	0.32	0.61
Poor	SM B	ADNP2	0.0073	0.92	0.99
Poor	SM B	ADO	-0.065	0.55	0.78
Poor	SM B	ADORA2A-AS1	-0.24	0.33	0.62
Poor	SM B	ADORA2B	0.015	0.95	1
Poor	SM B	ADPGK	-0.0074	0.83	0.94
Poor	SM B	ADPGK-AS1	-0.0024	0.99	1
Poor	SM B	ADPRH	-0.19	0.0097	0.1
Poor	SM B	ADPRHL2	0.076	0.2	0.49
Poor	SM B	ADPRM	0.27	0.00054	0.022
Poor	SM B	ADRB2	0.22	0.024	0.16
Poor	SM B	ADRBK1	-0.046	0.19	0.48
Poor	SM B	ADRBK2	-0.051	0.52	0.77
Poor	SM B	ADRM1	0.033	0.5	0.75
Poor	SM B	ADSL	-0.16	0.0002	0.012
Poor	SM B	ADSS	-0.039	0.62	0.83
Poor	SM B	AEBP1	0.095	0.53	0.77
Poor	SM B	AEBP2	-0.097	0.14	0.41
Poor	SM B	AEN	0.075	0.27	0.57
Poor	SM B	AES	0.029	0.63	0.84
Poor	SM B	AFAP1L2	-0.0022	0.98	1
Poor	SM B	AFF1	0.046	0.75	0.91
Poor	SM B	AFF3	0.24	0.007	0.085
Poor	SM B	AFF4	0.14	0.13	0.39
Poor	SM B	AFG3L1P	0.015	0.79	0.93
Poor	SM B	AFG3L2	-0.069	0.13	0.39
Poor	SM B	AFMID	-0.14	0.14	0.41
Poor	SM B	AFTPH	-0.059	0.17	0.45
Poor	SM B	AGA	-0.017	0.81	0.94
Poor	SM B	AGAP2	-0.024	0.79	0.93
Poor	SM B	AGAP3	-0.22	0.092	0.33
Poor	SM B	AGAP4	0.063	0.4	0.68
Poor	SM B	AGAP5	0.15	0.24	0.53
Poor	SM B	AGAP6	-0.051	0.3	0.59
Poor	SM B	AGAP7P	0.22	0.14	0.4
Poor	SM B	AGAP9	0.11	0.41	0.69
Poor	SM B	AGBL2	-0.14	0.22	0.51
Poor	SM B	AGBL3	0.046	0.69	0.87
Poor	SM B	AGBL5	-0.025	0.72	0.89
Poor	SM B	AGER	-0.012	0.92	0.99
Poor	SM B	AGFG1	-0.027	0.61	0.83
Poor	SM B	AGFG2	-0.13	0.067	0.28
Poor	SM B	AGGF1	0.093	0.0031	0.058
Poor	SM B	AGK	-0.03	0.6	0.82
Poor	SM B	AGL	0.027	0.66	0.85
Poor	SM B	AGMAT	-0.52	8.80E-05	0.0077
Poor	SM B	AGO1	-0.21	1	1
Poor	SM B	AGO2	0.15	0.075	0.3
Poor	SM B	AGO3	0.12	0.038	0.21
Poor	SM B	AGO4	-0.032	0.71	0.88
Poor	SM B	AGPAT1	-0.077	0.18	0.46
Poor	SM B	AGPAT2	-0.055	0.43	0.7
Poor	SM B	AGPAT3	-0.17	0.054	0.25
Poor	SM B	AGPAT4	-0.27	0.1	0.35
Poor	SM B	AGPAT5	-0.15	0.0041	0.067
Poor	SM B	AGPS	-0.11	0.16	0.44
Poor	SM B	AGTPBP1	-0.24	0.002	0.046
Poor	SM B	AGTRAP	-0.2	0.11	0.36
Poor	SM B	AHCTF1	0.081	0.29	0.58
Poor	SM B	AHCY	-0.052	0.29	0.58
Poor	SM B	AHCYL1	-0.04	0.33	0.62
Poor	SM B	AHCYL2	-0.21	0.013	0.12
Poor	SM B	AHDC1	-0.16	0.42	0.69
Poor	SM B	AHI1	0.049	0.57	0.8
Poor	SM B	AHNAK	-0.045	0.83	0.95
Poor	SM B	AHNAK2	0.31	0.21	0.5
Poor	SM B	AHR	-0.092	0.41	0.69
Poor	SM B	AHRR	-1.5	0.0018	0.044
Poor	SM B	AHSA1	-0.019	0.67	0.86
Poor	SM B	AHSA2	-0.01	0.86	0.96
Poor	SM B	AICDA	0.29	0.22	0.51
Poor	SM B	AIDA	0.085	0.21	0.5
Poor	SM B	AIF1	-0.22	0.63	0.84
Poor	SM B	AIFM1	-0.079	0.16	0.44
Poor	SM B	AIFM2	-0.058	0.37	0.65
Poor	SM B	AIFM3	0.42	0.022	0.16
Poor	SM B	AIG1	0.3	0.012	0.12
Poor	SM B	AIM1	0.12	0.11	0.36
Poor	SM B	AIM1L	0.24	0.016	0.14
Poor	SM B	AIM2	0.14	0.0086	0.096
Poor	SM B	AIMP1	-0.0018	0.97	1
Poor	SM B	AIMP2	-0.06	0.42	0.69
Poor	SM B	AIP	-0.017	0.68	0.87
Poor	SM B	AIRE	0.11	0.65	0.85
Poor	SM B	AK1	0.032	0.63	0.84
Poor	SM B	AK2	0.065	0.081	0.31
Poor	SM B	AK3	0.072	0.21	0.5
Poor	SM B	AK6	-0.015	0.82	0.94
Poor	SM B	AK8	-1.3	0.00019	0.012
Poor	SM B	AK9	0.11	0.19	0.47
Poor	SM B	AKAP1	-0.032	0.48	0.74
Poor	SM B	AKAP10	0.11	0.0048	0.072
Poor	SM B	AKAP11	0.11	0.21	0.5
Poor	SM B	AKAP13	0.06	0.26	0.55
Poor	SM B	AKAP2	-0.12	0.56	0.79
Poor	SM B	AKAP3	0.048	0.78	0.92
Poor	SM B	AKAP5	-0.43	0.0048	0.072
Poor	SM B	AKAP6	0.034	0.93	0.99
Poor	SM B	AKAP7	-0.058	0.79	0.93
Poor	SM B	AKAP8	0.036	0.29	0.59
Poor	SM B	AKAP8L	0.11	0.0037	0.064
Poor	SM B	AKAP9	0.088	0.17	0.44
Poor	SM B	AKIP1	-0.13	0.41	0.69
Poor	SM B	AKIRIN1	-0.048	0.15	0.42
Poor	SM B	AKIRIN2	-0.16	0.0096	0.1
Poor	SM B	AKNA	0.12	0.15	0.42
Poor	SM B	AKR1A1	-0.14	0.0038	0.064
Poor	SM B	AKR1B1	-0.075	0.046	0.24
Poor	SM B	AKR7A2	-0.069	0.07	0.29
Poor	SM B	AKT1	-0.057	0.22	0.51
Poor	SM B	AKT1S1	0.015	0.84	0.95
Poor	SM B	AKT2	0.0012	0.99	1
Poor	SM B	AKT3	0.16	0.35	0.64
Poor	SM B	AKTIP	-0.095	0.053	0.25
Poor	SM B	ALAD	0.036	0.56	0.79
Poor	SM B	ALAS1	-0.04	0.4	0.68
Poor	SM B	ALCAM	0.18	0.0043	0.068
Poor	SM B	ALDH16A1	0.0097	0.82	0.94
Poor	SM B	ALDH18A1	-0.13	0.0049	0.072
Poor	SM B	ALDH1A3	0.058	0.81	0.93
Poor	SM B	ALDH1B1	-0.37	0.0022	0.047
Poor	SM B	ALDH1L2	-0.62	0.21	0.5
Poor	SM B	ALDH2	-0.019	0.92	0.99
Poor	SM B	ALDH3A2	0.083	0.27	0.56
Poor	SM B	ALDH3B1	-0.69	0.087	0.32
Poor	SM B	ALDH4A1	0.25	0.26	0.55
Poor	SM B	ALDH5A1	0.045	0.59	0.81
Poor	SM B	ALDH6A1	-0.16	0.028	0.18
Poor	SM B	ALDH7A1	-0.18	0.55	0.78
Poor	SM B	ALDH9A1	0.019	0.71	0.88
Poor	SM B	ALDOA	-0.0056	0.91	0.98
Poor	SM B	ALDOC	-0.15	1	1
Poor	SM B	ALG1	-0.054	0.3	0.59
Poor	SM B	ALG10	0.095	0.44	0.7
Poor	SM B	ALG10B	0.12	0.42	0.69
Poor	SM B	ALG11	0.037	0.44	0.71
Poor	SM B	ALG12	0.1	0.032	0.2
Poor	SM B	ALG13	0.063	0.22	0.51
Poor	SM B	ALG14	-0.089	0.39	0.67
Poor	SM B	ALG1L2	0.41	0.0052	0.075
Poor	SM B	ALG1L9P	-0.32	0.1	0.35
Poor	SM B	ALG2	-0.019	0.7	0.88
Poor	SM B	ALG3	-0.022	0.65	0.85
Poor	SM B	ALG5	-0.081	0.22	0.51
Poor	SM B	ALG6	-0.0014	0.98	1
Poor	SM B	ALG8	0.037	0.53	0.77
Poor	SM B	ALG9	0.0089	0.9	0.98
Poor	SM B	ALKBH1	0.08	0.37	0.65
Poor	SM B	ALKBH2	0.1	0.096	0.34
Poor	SM B	ALKBH3	0.065	0.27	0.56
Poor	SM B	ALKBH4	-0.024	0.76	0.91
Poor	SM B	ALKBH5	0.0011	0.97	1
Poor	SM B	ALKBH6	0.03	0.41	0.69
Poor	SM B	ALKBH7	-0.13	0.12	0.37
Poor	SM B	ALKBH8	0.15	0.02	0.15
Poor	SM B	ALMS1	0.0015	0.99	1
Poor	SM B	ALOX12	-0.077	0.35	0.64
Poor	SM B	ALOX12-AS1	0.0093	0.91	0.98
Poor	SM B	ALOX12B	0.39	0.099	0.34
Poor	SM B	ALOX15P1	0.11	0.32	0.61
Poor	SM B	ALOX5	0.13	0.13	0.39
Poor	SM B	ALOX5AP	0.017	0.86	0.96
Poor	SM B	ALPK1	0.043	0.69	0.87
Poor	SM B	ALPL	0.083	0.85	0.95
Poor	SM B	ALS2	-0.033	0.76	0.91
Poor	SM B	ALS2CR12	-0.012	0.95	1
Poor	SM B	ALYREF	-0.07	0.15	0.42
Poor	SM B	AMBRA1	0.33	0.0054	0.075
Poor	SM B	AMD1	0.066	0.24	0.53
Poor	SM B	AMDHD1	-0.0052	0.96	1
Poor	SM B	AMDHD2	0.021	0.67	0.86
Poor	SM B	AMFR	-0.031	0.66	0.86
Poor	SM B	AMICA1	-0.77	0.21	0.5
Poor	SM B	AMIGO1	-0.38	0.35	0.64
Poor	SM B	AMIGO2	0.15	0.17	0.45
Poor	SM B	AMIGO3	0.094	0.37	0.65
Poor	SM B	AMMECR1	-0.11	1	1
Poor	SM B	AMMECR1L	0.011	0.89	0.97
Poor	SM B	AMN	0.84	6.30E-07	0.00044
Poor	SM B	AMN1	-0.045	0.57	0.8
Poor	SM B	AMOT	0.23	0.16	0.43
Poor	SM B	AMPD2	0.093	0.085	0.31
Poor	SM B	AMPD3	-0.15	0.11	0.36
Poor	SM B	AMT	0.13	0.34	0.63
Poor	SM B	AMY2B	0.11	0.089	0.32
Poor	SM B	AMZ1	-0.56	0.045	0.23
Poor	SM B	AMZ2	0.00068	1	1
Poor	SM B	AMZ2P1	0.0071	0.94	1
Poor	SM B	ANAPC1	0.046	0.54	0.78
Poor	SM B	ANAPC10	-0.013	0.82	0.94
Poor	SM B	ANAPC11	0.029	0.61	0.83
Poor	SM B	ANAPC13	0.12	0.016	0.13
Poor	SM B	ANAPC15	0.18	0.091	0.33
Poor	SM B	ANAPC16	0.088	0.09	0.33
Poor	SM B	ANAPC2	-0.054	0.58	0.81
Poor	SM B	ANAPC4	0.029	0.43	0.7
Poor	SM B	ANAPC5	-0.076	0.013	0.12
Poor	SM B	ANAPC7	-0.054	0.29	0.58
Poor	SM B	ANG	0.059	0.73	0.89
Poor	SM B	ANGEL1	-0.026	0.58	0.81
Poor	SM B	ANGEL2	0.067	0.21	0.5
Poor	SM B	ANGPT2	-0.14	0.26	0.55
Poor	SM B	ANGPTL1	0.04	0.86	0.96
Poor	SM B	ANGPTL6	-0.26	0.022	0.16
Poor	SM B	ANK1	0.24	0.097	0.34
Poor	SM B	ANK2	-1.5	0.002	0.046
Poor	SM B	ANK3	0.12	0.19	0.47
Poor	SM B	ANKAR	-0.13	1	1
Poor	SM B	ANKDD1A	0.056	0.57	0.8
Poor	SM B	ANKEF1	-0.14	0.15	0.42
Poor	SM B	ANKFY1	0.0063	0.93	0.99
Poor	SM B	ANKH	-0.036	0.47	0.73
Poor	SM B	ANKHD1	0.11	0.22	0.51
Poor	SM B	ANKIB1	-0.061	0.32	0.61
Poor	SM B	ANKK1	0.28	0.27	0.57
Poor	SM B	ANKLE1	-0.26	0.019	0.15
Poor	SM B	ANKLE2	0.049	0.15	0.42
Poor	SM B	ANKMY1	0.32	4.70E-05	0.0053
Poor	SM B	ANKMY2	0.012	0.79	0.93
Poor	SM B	ANKRA2	0.088	0.075	0.3
Poor	SM B	ANKRD10	-0.077	0.045	0.23
Poor	SM B	ANKRD11	0.1	0.017	0.14
Poor	SM B	ANKRD12	0.047	0.38	0.66
Poor	SM B	ANKRD13A	0.026	0.45	0.72
Poor	SM B	ANKRD13C	0.0051	0.9	0.98
Poor	SM B	ANKRD13D	-0.00045	1	1
Poor	SM B	ANKRD16	-0.23	0.00017	0.011
Poor	SM B	ANKRD17	-0.031	0.53	0.77
Poor	SM B	ANKRD18DP	0.16	0.5	0.75
Poor	SM B	ANKRD19P	0.28	0.14	0.4
Poor	SM B	ANKRD20A11P	0.024	0.95	1
Poor	SM B	ANKRD20A5P	0.3	0.46	0.72
Poor	SM B	ANKRD23	-0.11	0.42	0.69
Poor	SM B	ANKRD24	0.24	0.12	0.37
Poor	SM B	ANKRD26	-0.12	0.15	0.43
Poor	SM B	ANKRD26P3	-0.22	0.23	0.53
Poor	SM B	ANKRD27	0.02	0.46	0.72
Poor	SM B	ANKRD28	-0.034	0.67	0.86
Poor	SM B	ANKRD31	0.26	0.54	0.78
Poor	SM B	ANKRD33B	-0.44	0.0014	0.038
Poor	SM B	ANKRD34A	0.5	2.70E-05	0.0037
Poor	SM B	ANKRD36	0.018	0.84	0.95
Poor	SM B	ANKRD36B	0.048	0.58	0.81
Poor	SM B	ANKRD36BP1	-0.12	0.25	0.54
Poor	SM B	ANKRD36BP2	-0.65	0.00029	0.016
Poor	SM B	ANKRD36C	-0.05	0.62	0.83
Poor	SM B	ANKRD37	0.02	0.85	0.96
Poor	SM B	ANKRD39	-0.0007	0.99	1
Poor	SM B	ANKRD40	-0.11	0.14	0.4
Poor	SM B	ANKRD42	0.07	0.23	0.52
Poor	SM B	ANKRD44	0.034	0.49	0.75
Poor	SM B	ANKRD44-IT1	0.22	0.09	0.33
Poor	SM B	ANKRD46	0.12	0.033	0.2
Poor	SM B	ANKRD49	0.22	0.00077	0.027
Poor	SM B	ANKRD52	0.12	0.16	0.44
Poor	SM B	ANKRD54	-0.049	0.12	0.37
Poor	SM B	ANKRD6	0.13	0.23	0.52
Poor	SM B	ANKRD61	-0.4	0.014	0.12
Poor	SM B	ANKRD9	0.55	0.049	0.24
Poor	SM B	ANKS1A	0.13	0.038	0.21
Poor	SM B	ANKS3	0.025	0.74	0.9
Poor	SM B	ANKS6	0.088	0.41	0.69
Poor	SM B	ANKZF1	0.077	0.13	0.39
Poor	SM B	ANLN	-0.86	0.084	0.31
Poor	SM B	ANO10	0.059	0.61	0.83
Poor	SM B	ANO6	0.03	0.37	0.65
Poor	SM B	ANO9	-0.043	0.49	0.74
Poor	SM B	ANP32A	-0.13	0.19	0.47
Poor	SM B	ANP32A-IT1	0.084	0.58	0.81
Poor	SM B	ANP32B	-0.061	0.25	0.55
Poor	SM B	ANP32E	-0.21	1.30E-05	0.0026
Poor	SM B	ANPEP	-0.17	0.68	0.87
Poor	SM B	ANTXR2	0.11	0.062	0.27
Poor	SM B	ANTXRLP1	-0.13	0.46	0.73
Poor	SM B	ANXA1	-2	0.0022	0.048
Poor	SM B	ANXA11	0.0068	0.85	0.96
Poor	SM B	ANXA2	-0.15	0.031	0.19
Poor	SM B	ANXA2P2	-0.77	0.0063	0.082
Poor	SM B	ANXA2R	0.21	0.009	0.098
Poor	SM B	ANXA4	-0.22	0.011	0.11
Poor	SM B	ANXA5	-0.079	0.33	0.61
Poor	SM B	ANXA6	-0.22	0.04	0.22
Poor	SM B	ANXA7	-0.049	0.12	0.37
Poor	SM B	AOAH	-0.4	0.27	0.57
Poor	SM B	AP1AR	-0.11	0.091	0.33
Poor	SM B	AP1B1	-0.057	0.26	0.55
Poor	SM B	AP1G1	-0.011	0.9	0.98
Poor	SM B	AP1G2	0.085	0.086	0.32
Poor	SM B	AP1M1	-0.02	0.61	0.83
Poor	SM B	AP1S1	-0.15	0.38	0.66
Poor	SM B	AP1S2	-0.3	0.00068	0.025
Poor	SM B	AP1S3	0.03	0.76	0.91
Poor	SM B	AP2A1	-0.2	0.062	0.27
Poor	SM B	AP2A2	-0.033	0.62	0.83
Poor	SM B	AP2B1	-0.096	0.047	0.24
Poor	SM B	AP2M1	-0.11	0.0038	0.065
Poor	SM B	AP2S1	-0.13	0.12	0.38
Poor	SM B	AP3B1	0.01	0.64	0.85
Poor	SM B	AP3D1	0.0055	0.85	0.95
Poor	SM B	AP3M1	0.00072	0.99	1
Poor	SM B	AP3M2	-0.13	0.041	0.22
Poor	SM B	AP3S1	-0.094	0.15	0.42
Poor	SM B	AP4B1	0.039	0.51	0.76
Poor	SM B	AP4B1-AS1	-0.01	0.92	0.99
Poor	SM B	AP4E1	0.19	0.053	0.25
Poor	SM B	AP4M1	-0.065	0.41	0.69
Poor	SM B	AP4S1	0.12	0.16	0.44
Poor	SM B	AP5B1	0.067	0.34	0.63
Poor	SM B	AP5M1	0.053	0.14	0.4
Poor	SM B	AP5S1	-0.019	0.82	0.94
Poor	SM B	AP5Z1	0.027	0.51	0.76
Poor	SM B	APAF1	0.024	0.73	0.89
Poor	SM B	APBA3	-0.15	0.0078	0.091
Poor	SM B	APBB1	0.25	0.0027	0.053
Poor	SM B	APBB1IP	-0.065	0.16	0.44
Poor	SM B	APBB2	-0.14	0.79	0.93
Poor	SM B	APBB3	-0.0061	0.94	1
Poor	SM B	APC	0.052	0.45	0.72
Poor	SM B	APC2	-0.018	0.93	1
Poor	SM B	APEH	0.018	0.63	0.83
Poor	SM B	APEX1	-0.018	0.63	0.84
Poor	SM B	APEX2	0.048	0.21	0.49
Poor	SM B	APH1A	0.21	0.13	0.39
Poor	SM B	APH1B	0.039	0.52	0.77
Poor	SM B	API5	-0.0005	0.99	1
Poor	SM B	APIP	0.027	0.68	0.87
Poor	SM B	APLF	-0.019	0.84	0.95
Poor	SM B	APLP2	-0.24	0.17	0.44
Poor	SM B	APMAP	0.053	0.29	0.58
Poor	SM B	APOA1BP	-0.034	0.51	0.76
Poor	SM B	APOBEC2	0.14	0.26	0.56
Poor	SM B	APOBEC3B	-0.84	0.058	0.26
Poor	SM B	APOBEC3C	-0.2	0.00056	0.023
Poor	SM B	APOBEC3D	-0.074	0.49	0.74
Poor	SM B	APOBEC3F	-0.071	0.17	0.44
Poor	SM B	APOBEC3G	-0.31	0.0006	0.024
Poor	SM B	APOBEC3H	-0.51	0.013	0.12
Poor	SM B	APOD	-1.1	0.04	0.22
Poor	SM B	APOL1	0.02	0.8	0.93
Poor	SM B	APOL2	-0.092	0.17	0.45
Poor	SM B	APOL3	-0.19	0.00017	0.011
Poor	SM B	APOL6	0.14	0.3	0.59
Poor	SM B	APOLD1	-0.092	0.57	0.8
Poor	SM B	APOM	0.14	0.28	0.58
Poor	SM B	APOO	-0.11	0.12	0.38
Poor	SM B	APOOL	0.02	0.71	0.88
Poor	SM B	APOPT1	-0.016	0.76	0.91
Poor	SM B	APP	-0.016	0.96	1
Poor	SM B	APPBP2	0.0085	0.76	0.91
Poor	SM B	APPL1	-0.099	0.022	0.16
Poor	SM B	APPL2	0.018	0.76	0.91
Poor	SM B	APRT	-0.076	0.065	0.28
Poor	SM B	APTR	-0.096	0.29	0.59
Poor	SM B	APTX	0.047	0.36	0.65
Poor	SM B	AQP11	0.074	0.61	0.83
Poor	SM B	AQP3	-0.23	0.33	0.62
Poor	SM B	AQR	0.032	0.46	0.73
Poor	SM B	ARAF	0.063	0.12	0.38
Poor	SM B	ARAP1	-0.045	0.59	0.81
Poor	SM B	ARAP2	0.049	0.46	0.73
Poor	SM B	ARCN1	0.0034	0.94	1
Poor	SM B	AREL1	0.045	0.5	0.75
Poor	SM B	ARF1	-0.015	0.69	0.87
Poor	SM B	ARF3	-0.13	0.081	0.31
Poor	SM B	ARF4	-0.11	0.058	0.26
Poor	SM B	ARF5	-0.12	0.0063	0.082
Poor	SM B	ARF6	0.067	0.004	0.066
Poor	SM B	ARFGAP1	-0.019	0.75	0.9
Poor	SM B	ARFGAP2	0.01	0.79	0.93
Poor	SM B	ARFGAP3	-0.15	0.05	0.24
Poor	SM B	ARFGEF1	0.039	0.42	0.69
Poor	SM B	ARFGEF2	0.07	0.42	0.69
Poor	SM B	ARFIP1	-0.0022	0.98	1
Poor	SM B	ARFIP2	0.069	0.12	0.37
Poor	SM B	ARFRP1	0.022	0.58	0.8
Poor	SM B	ARG2	0.17	0.023	0.16
Poor	SM B	ARGLU1	0.11	0.027	0.18
Poor	SM B	ARHGAP1	-0.097	0.092	0.33
Poor	SM B	ARHGAP11A	-0.21	0.19	0.47
Poor	SM B	ARHGAP11B	-0.32	0.068	0.28
Poor	SM B	ARHGAP12	0.066	0.11	0.37
Poor	SM B	ARHGAP15	-0.0052	0.88	0.97
Poor	SM B	ARHGAP17	-0.16	0.0042	0.067
Poor	SM B	ARHGAP18	-0.024	0.83	0.95
Poor	SM B	ARHGAP19	0.12	0.071	0.29
Poor	SM B	ARHGAP20	0.012	0.98	1
Poor	SM B	ARHGAP21	-0.17	0.19	0.47
Poor	SM B	ARHGAP24	-0.1	0.11	0.37
Poor	SM B	ARHGAP25	0.12	0.0006	0.024
Poor	SM B	ARHGAP26	-0.11	0.25	0.54
Poor	SM B	ARHGAP27	0.00037	0.99	1
Poor	SM B	ARHGAP30	0.016	0.59	0.82
Poor	SM B	ARHGAP31	-0.18	0.071	0.29
Poor	SM B	ARHGAP32	-0.49	0.31	0.6
Poor	SM B	ARHGAP33	-0.11	0.51	0.76
Poor	SM B	ARHGAP35	0.029	0.76	0.91
Poor	SM B	ARHGAP4	0.043	0.32	0.61
Poor	SM B	ARHGAP42	0.22	0.2	0.49
Poor	SM B	ARHGAP44	-0.092	0.64	0.84
Poor	SM B	ARHGAP5	0.36	0.0035	0.062
Poor	SM B	ARHGAP6	0.25	0.017	0.14
Poor	SM B	ARHGAP9	0.072	0.14	0.4
Poor	SM B	ARHGDIA	-0.24	0.0006	0.024
Poor	SM B	ARHGDIB	-0.017	0.72	0.89
Poor	SM B	ARHGEF1	0.052	0.16	0.43
Poor	SM B	ARHGEF10	-0.32	0.43	0.7
Poor	SM B	ARHGEF10L	-1	0.051	0.25
Poor	SM B	ARHGEF11	-0.015	0.91	0.98
Poor	SM B	ARHGEF12	-0.035	0.72	0.89
Poor	SM B	ARHGEF18	0.17	0.095	0.33
Poor	SM B	ARHGEF19	-0.067	0.41	0.69
Poor	SM B	ARHGEF2	-0.026	0.71	0.89
Poor	SM B	ARHGEF26	0.36	0.11	0.36
Poor	SM B	ARHGEF3	-0.05	0.52	0.77
Poor	SM B	ARHGEF39	0.14	0.3	0.59
Poor	SM B	ARHGEF40	-0.77	0.018	0.14
Poor	SM B	ARHGEF5	-0.055	0.79	0.93
Poor	SM B	ARHGEF6	0.044	0.42	0.69
Poor	SM B	ARHGEF7	0.058	0.39	0.67
Poor	SM B	ARHGEF9	0.17	0.065	0.28
Poor	SM B	ARID1A	0.0096	0.87	0.97
Poor	SM B	ARID1B	0.033	0.6	0.82
Poor	SM B	ARID2	0.071	0.3	0.59
Poor	SM B	ARID3A	-0.11	0.39	0.67
Poor	SM B	ARID3B	0.0059	0.92	0.99
Poor	SM B	ARID4A	-0.017	0.66	0.86
Poor	SM B	ARID4B	0.056	0.22	0.51
Poor	SM B	ARID5A	0.17	0.047	0.24
Poor	SM B	ARID5B	0.23	0.00072	0.026
Poor	SM B	ARIH1	0.017	0.81	0.93
Poor	SM B	ARIH2	0.017	0.54	0.78
Poor	SM B	ARIH2OS	-0.045	0.61	0.82
Poor	SM B	ARL1	-0.046	0.22	0.51
Poor	SM B	ARL10	0.042	0.78	0.92
Poor	SM B	ARL11	0.1	0.07	0.29
Poor	SM B	ARL13B	-0.026	0.76	0.91
Poor	SM B	ARL14	-0.29	0.013	0.12
Poor	SM B	ARL14EP	-0.022	0.74	0.9
Poor	SM B	ARL15	0.065	0.1	0.35
Poor	SM B	ARL16	0.016	0.73	0.89
Poor	SM B	ARL17A	0.15	0.27	0.56
Poor	SM B	ARL2	0.21	1	1
Poor	SM B	ARL2BP	-0.012	0.78	0.92
Poor	SM B	ARL3	0.023	0.81	0.93
Poor	SM B	ARL4A	-0.089	0.39	0.67
Poor	SM B	ARL4C	-0.049	0.6	0.82
Poor	SM B	ARL4D	-0.25	0.043	0.23
Poor	SM B	ARL5A	-0.085	0.073	0.29
Poor	SM B	ARL5B	0.12	0.27	0.56
Poor	SM B	ARL6	0.12	0.24	0.54
Poor	SM B	ARL6IP1	-0.12	0.051	0.25
Poor	SM B	ARL6IP4	0.071	0.097	0.34
Poor	SM B	ARL6IP5	-0.054	0.25	0.54
Poor	SM B	ARL6IP6	0.074	0.15	0.42
Poor	SM B	ARL8A	-0.35	9.50E-06	0.0023
Poor	SM B	ARL8B	-0.048	0.25	0.54
Poor	SM B	ARMC1	-0.0028	0.94	1
Poor	SM B	ARMC10	-0.033	0.46	0.72
Poor	SM B	ARMC2	-0.16	0.21	0.5
Poor	SM B	ARMC5	0.073	0.32	0.61
Poor	SM B	ARMC6	-0.071	0.14	0.41
Poor	SM B	ARMC7	-0.085	0.39	0.67
Poor	SM B	ARMC8	0.036	0.11	0.36
Poor	SM B	ARMC9	-0.11	0.66	0.86
Poor	SM B	ARMCX2	0.014	0.92	0.99
Poor	SM B	ARMCX3	0.028	0.57	0.8
Poor	SM B	ARMCX4	0.074	0.47	0.73
Poor	SM B	ARMCX5	0.23	0.0006	0.024
Poor	SM B	ARMCX5-GPRASP2	-0.25	0.25	0.55
Poor	SM B	ARMCX6	-0.026	0.55	0.79
Poor	SM B	ARMT1	-0.13	0.12	0.37
Poor	SM B	ARNT	0.048	0.16	0.44
Poor	SM B	ARNTL	-0.13	0.096	0.34
Poor	SM B	ARNTL2	-0.74	0.0098	0.1
Poor	SM B	ARPC1A	0.066	0.13	0.4
Poor	SM B	ARPC1B	-0.1	0.12	0.37
Poor	SM B	ARPC2	-0.14	0.024	0.17
Poor	SM B	ARPC3	-0.12	0.019	0.15
Poor	SM B	ARPC4	-0.025	0.73	0.89
Poor	SM B	ARPC5	-0.079	0.21	0.5
Poor	SM B	ARPC5L	0.02	0.69	0.88
Poor	SM B	ARPP19	0.079	0.14	0.41
Poor	SM B	ARRB1	-0.52	0.2	0.49
Poor	SM B	ARRB2	-0.24	0.052	0.25
Poor	SM B	ARRDC1	-0.01	0.82	0.94
Poor	SM B	ARRDC1-AS1	0.078	0.1	0.34
Poor	SM B	ARRDC2	0.095	0.027	0.18
Poor	SM B	ARRDC3	0.082	0.43	0.7
Poor	SM B	ARRDC3-AS1	-0.25	0.074	0.3
Poor	SM B	ARRDC4	0.15	0.64	0.84
Poor	SM B	ARRDC5	0.065	0.67	0.86
Poor	SM B	ARSA	-0.0043	0.95	1
Poor	SM B	ARSB	-0.073	0.4	0.68
Poor	SM B	ARSD	-0.051	0.59	0.82
Poor	SM B	ARSG	0.027	0.73	0.9
Poor	SM B	ARSK	-0.018	0.79	0.92
Poor	SM B	ARV1	-0.012	0.82	0.94
Poor	SM B	ARVCF	-0.076	0.64	0.85
Poor	SM B	ASAH1	-0.018	0.84	0.95
Poor	SM B	ASAP1	-0.17	0.0066	0.083
Poor	SM B	ASAP1-IT2	0.043	0.8	0.93
Poor	SM B	ASAP3	0.18	0.2	0.49
Poor	SM B	ASB1	0.11	0.15	0.42
Poor	SM B	ASB13	0.0021	0.99	1
Poor	SM B	ASB14	-0.17	0.21	0.5
Poor	SM B	ASB16	0.28	0.2	0.49
Poor	SM B	ASB16-AS1	0.059	0.27	0.57
Poor	SM B	ASB2	-0.18	0.28	0.57
Poor	SM B	ASB3	0.058	0.61	0.82
Poor	SM B	ASB6	0.06	0.13	0.39
Poor	SM B	ASB7	0.031	0.51	0.76
Poor	SM B	ASB8	-0.019	0.6	0.82
Poor	SM B	ASCC1	-0.053	0.5	0.75
Poor	SM B	ASCC2	0.041	0.28	0.58
Poor	SM B	ASCC3	0.015	0.78	0.92
Poor	SM B	ASCL2	-0.11	0.71	0.88
Poor	SM B	ASF1A	0.16	0.0065	0.083
Poor	SM B	ASF1B	-0.32	0.068	0.29
Poor	SM B	ASH1L	0.11	0.18	0.47
Poor	SM B	ASH1L-AS1	0.063	0.54	0.78
Poor	SM B	ASH2L	0.04	0.29	0.58
Poor	SM B	ASL	-0.097	0.18	0.45
Poor	SM B	ASNA1	-0.15	0.013	0.12
Poor	SM B	ASNS	0.02	0.79	0.93
Poor	SM B	ASNSD1	0.058	0.02	0.15
Poor	SM B	ASPH	0.056	0.53	0.77
Poor	SM B	ASPHD2	-0.073	0.2	0.48
Poor	SM B	ASPM	-0.82	0.04	0.22
Poor	SM B	ASPSCR1	0.0022	0.97	1
Poor	SM B	ASRGL1	-0.44	0.11	0.35
Poor	SM B	ASTE1	0.037	0.39	0.67
Poor	SM B	ASTN2	0.056	0.74	0.9
Poor	SM B	ASUN	-0.011	0.77	0.92
Poor	SM B	ASXL1	-0.17	0.001	0.032
Poor	SM B	ASXL2	-0.088	0.29	0.58
Poor	SM B	ATAD1	0.056	0.14	0.4
Poor	SM B	ATAD2	-0.13	0.016	0.13
Poor	SM B	ATAD2B	0.077	0.28	0.57
Poor	SM B	ATAD3A	-0.21	0.0069	0.085
Poor	SM B	ATAD3B	0.13	0.077	0.3
Poor	SM B	ATAD3C	-0.094	0.43	0.7
Poor	SM B	ATAD5	0.13	0.15	0.42
Poor	SM B	ATAT1	-0.14	0.064	0.28
Poor	SM B	ATE1	-0.077	0.2	0.49
Poor	SM B	ATF1	0.034	0.47	0.73
Poor	SM B	ATF2	0.027	0.52	0.77
Poor	SM B	ATF4	0.052	0.29	0.58
Poor	SM B	ATF5	-0.069	0.51	0.76
Poor	SM B	ATF6	-0.059	0.091	0.33
Poor	SM B	ATF6B	0.021	0.72	0.89
Poor	SM B	ATF7	-0.053	0.32	0.61
Poor	SM B	ATF7IP	0.14	0.12	0.37
Poor	SM B	ATF7IP2	-0.054	0.38	0.67
Poor	SM B	ATG10	-0.018	0.87	0.97
Poor	SM B	ATG101	0.0069	0.87	0.96
Poor	SM B	ATG12	0.041	0.38	0.66
Poor	SM B	ATG13	0.025	0.5	0.75
Poor	SM B	ATG14	0.0074	0.92	0.99
Poor	SM B	ATG16L1	0.096	0.13	0.39
Poor	SM B	ATG16L2	0.13	0.015	0.13
Poor	SM B	ATG2A	-0.11	0.26	0.56
Poor	SM B	ATG2B	0.027	0.72	0.89
Poor	SM B	ATG3	-0.12	0.14	0.41
Poor	SM B	ATG4A	-0.036	0.61	0.83
Poor	SM B	ATG4B	0.018	0.64	0.84
Poor	SM B	ATG4C	0.024	0.69	0.88
Poor	SM B	ATG4D	0.099	0.097	0.34
Poor	SM B	ATG5	-0.0071	0.76	0.91
Poor	SM B	ATG7	-0.06	0.36	0.65
Poor	SM B	ATG9A	0.04	0.39	0.67
Poor	SM B	ATG9B	-0.025	0.84	0.95
Poor	SM B	ATHL1	0.17	0.044	0.23
Poor	SM B	ATIC	-0.059	0.13	0.38
Poor	SM B	ATL1	0.14	0.26	0.55
Poor	SM B	ATL2	0.054	0.28	0.57
Poor	SM B	ATL3	-0.053	0.45	0.72
Poor	SM B	ATM	0.076	0.46	0.72
Poor	SM B	ATMIN	-0.035	0.34	0.63
Poor	SM B	ATN1	0.25	0.048	0.24
Poor	SM B	ATOX1	-0.14	0.083	0.31
Poor	SM B	ATP10A	0.14	0.17	0.44
Poor	SM B	ATP10D	0.046	0.59	0.81
Poor	SM B	ATP11A	-0.14	1	1
Poor	SM B	ATP11B	0.0099	0.85	0.95
Poor	SM B	ATP11C	-0.0073	0.92	0.99
Poor	SM B	ATP13A1	0.095	0.091	0.33
Poor	SM B	ATP13A2	0.017	0.44	0.71
Poor	SM B	ATP13A3	-0.049	0.64	0.84
Poor	SM B	ATP13A4	-0.046	0.88	0.97
Poor	SM B	ATP1A1	-0.044	0.48	0.74
Poor	SM B	ATP1A1-AS1	0.11	0.26	0.56
Poor	SM B	ATP1A3	-0.53	0.18	0.46
Poor	SM B	ATP1B1	0.029	0.83	0.95
Poor	SM B	ATP1B3	-0.12	0.16	0.43
Poor	SM B	ATP2A1	0.043	0.85	0.96
Poor	SM B	ATP2A2	-0.28	0.0088	0.097
Poor	SM B	ATP2A3	-0.074	0.23	0.52
Poor	SM B	ATP2B1	0.043	0.35	0.64
Poor	SM B	ATP2B4	-0.0085	0.93	0.99
Poor	SM B	ATP2C1	-0.0051	0.92	0.99
Poor	SM B	ATP5A1	-0.092	0.04	0.22
Poor	SM B	ATP5B	-0.096	0.016	0.13
Poor	SM B	ATP5C1	-0.17	0.0023	0.049
Poor	SM B	ATP5D	-0.0043	0.94	1
Poor	SM B	ATP5E	-0.023	0.86	0.96
Poor	SM B	ATP5F1	-0.12	0.013	0.12
Poor	SM B	ATP5G1	-0.03	0.42	0.69
Poor	SM B	ATP5G2	-0.035	0.5	0.75
Poor	SM B	ATP5G3	-0.14	0.015	0.13
Poor	SM B	ATP5H	-0.024	0.72	0.89
Poor	SM B	ATP5I	-0.0036	0.96	1
Poor	SM B	ATP5J	-0.06	0.38	0.66
Poor	SM B	ATP5J2	0.013	0.87	0.97
Poor	SM B	ATP5L	-0.075	0.19	0.48
Poor	SM B	ATP5O	-0.13	0.017	0.14
Poor	SM B	ATP5S	-0.063	0.33	0.62
Poor	SM B	ATP5SL	0.014	0.81	0.93
Poor	SM B	ATP6AP1	-0.061	0.19	0.47
Poor	SM B	ATP6AP1L	-0.37	0.021	0.15
Poor	SM B	ATP6AP2	-0.12	0.05	0.24
Poor	SM B	ATP6V0A1	-0.081	0.34	0.63
Poor	SM B	ATP6V0A2	0.014	0.78	0.92
Poor	SM B	ATP6V0B	-0.12	0.019	0.15
Poor	SM B	ATP6V0C	-0.23	0.0075	0.09
Poor	SM B	ATP6V0D1	-0.03	0.56	0.79
Poor	SM B	ATP6V0E1	-0.041	0.4	0.67
Poor	SM B	ATP6V0E2	0.0043	0.92	0.99
Poor	SM B	ATP6V0E2-AS1	0.084	0.85	0.95
Poor	SM B	ATP6V1A	0.033	0.73	0.89
Poor	SM B	ATP6V1B2	-0.19	0.044	0.23
Poor	SM B	ATP6V1C1	0.052	0.3	0.59
Poor	SM B	ATP6V1C2	-0.065	0.74	0.9
Poor	SM B	ATP6V1D	-0.19	0.0038	0.064
Poor	SM B	ATP6V1E1	-0.016	0.74	0.9
Poor	SM B	ATP6V1E2	0.034	0.74	0.9
Poor	SM B	ATP6V1F	-0.11	0.07	0.29
Poor	SM B	ATP6V1G1	0.052	0.37	0.66
Poor	SM B	ATP6V1G2	0.43	0.093	0.33
Poor	SM B	ATP6V1H	-0.058	0.055	0.26
Poor	SM B	ATP7A	0.073	0.46	0.72
Poor	SM B	ATP7B	-0.42	0.39	0.67
Poor	SM B	ATP8A1	-0.061	0.47	0.73
Poor	SM B	ATP8B1	0.048	0.61	0.83
Poor	SM B	ATP8B2	-0.097	0.36	0.64
Poor	SM B	ATP8B3	-0.56	0.12	0.37
Poor	SM B	ATP8B4	-0.97	0.16	0.44
Poor	SM B	ATP9B	0.088	0.075	0.3
Poor	SM B	ATPAF1	-0.047	0.3	0.59
Poor	SM B	ATPAF2	0.019	0.63	0.84
Poor	SM B	ATPIF1	0.042	0.28	0.58
Poor	SM B	ATR	0.044	0.58	0.81
Poor	SM B	ATRAID	-0.0075	0.86	0.96
Poor	SM B	ATRIP	-0.00053	0.99	1
Poor	SM B	ATRN	-0.17	0.045	0.23
Poor	SM B	ATRNL1	-0.13	0.58	0.8
Poor	SM B	ATRX	0.04	0.29	0.59
Poor	SM B	ATXN1	0.0051	1	1
Poor	SM B	ATXN10	-0.099	0.014	0.12
Poor	SM B	ATXN1L	0.27	0.016	0.14
Poor	SM B	ATXN2	0.015	0.63	0.84
Poor	SM B	ATXN2L	-0.27	0.00014	0.0098
Poor	SM B	ATXN3	0.014	0.82	0.94
Poor	SM B	ATXN7	0.015	0.84	0.95
Poor	SM B	ATXN7L1	0.13	0.066	0.28
Poor	SM B	ATXN7L2	-0.13	0.2	0.49
Poor	SM B	ATXN7L3	0.0073	0.96	1
Poor	SM B	ATXN7L3B	0.19	0.0025	0.051
Poor	SM B	AUH	0.028	0.48	0.74
Poor	SM B	AUP1	0.064	0.065	0.28
Poor	SM B	AURKA	-0.16	0.33	0.62
Poor	SM B	AURKAIP1	-0.025	0.59	0.81
Poor	SM B	AURKAPS1	-0.23	0.33	0.62
Poor	SM B	AURKB	-0.22	0.37	0.66
Poor	SM B	AURKC	0.19	0.5	0.75
Poor	SM B	AUTS2	0.12	0.24	0.54
Poor	SM B	AVEN	0.08	0.27	0.56
Poor	SM B	AVIL	-0.16	0.27	0.56
Poor	SM B	AVL9	0.015	0.81	0.93
Poor	SM B	AVPI1	0.22	0.13	0.39
Poor	SM B	AXIN1	-0.15	0.05	0.25
Poor	SM B	AZI2	0.072	0.35	0.63
Poor	SM B	AZIN1	-0.084	0.075	0.3
Poor	SM B	AZIN1-AS1	-0.021	0.85	0.96
Poor	SM B	AZIN2	0.11	0.68	0.87
Poor	SM B	B2M	-0.059	0.27	0.56
Poor	SM B	B3GALNT1	-0.14	0.64	0.84
Poor	SM B	B3GALNT2	0.11	0.0092	0.1
Poor	SM B	B3GALT4	0.084	0.15	0.42
Poor	SM B	B3GALT6	0.077	0.16	0.43
Poor	SM B	B3GAT3	0.045	0.34	0.63
Poor	SM B	B3GLCT	-0.027	0.74	0.9
Poor	SM B	B3GNT2	-0.057	0.17	0.45
Poor	SM B	B3GNT7	0.051	0.61	0.83
Poor	SM B	B3GNT8	-0.088	0.69	0.87
Poor	SM B	B3GNT9	-0.053	0.72	0.89
Poor	SM B	B3GNTL1	0.38	0.00032	0.017
Poor	SM B	B4GALNT3	-2.2	0.082	0.31
Poor	SM B	B4GALT1	-0.25	0.012	0.11
Poor	SM B	B4GALT1-AS1	-0.058	0.67	0.86
Poor	SM B	B4GALT2	-0.47	0.00054	0.022
Poor	SM B	B4GALT3	-0.02	0.72	0.89
Poor	SM B	B4GALT4	0.11	0.055	0.26
Poor	SM B	B4GALT5	-0.2	0.088	0.32
Poor	SM B	B4GALT7	0.045	0.36	0.65
Poor	SM B	B4GAT1	-0.22	0.0066	0.083
Poor	SM B	B9D1	-0.14	0.52	0.77
Poor	SM B	B9D2	0.0065	0.96	1
Poor	SM B	BABAM1	0.012	0.69	0.87
Poor	SM B	BACE1	-0.23	0.12	0.37
Poor	SM B	BACE2	-0.14	0.034	0.2
Poor	SM B	BACH1	-0.0062	0.92	0.99
Poor	SM B	BACH2	0.29	0.0083	0.095
Poor	SM B	BAD	-0.16	0.005	0.073
Poor	SM B	BAG1	0.0067	0.93	0.99
Poor	SM B	BAG2	0.021	0.7	0.88
Poor	SM B	BAG3	0.099	0.62	0.83
Poor	SM B	BAG4	0.073	0.047	0.24
Poor	SM B	BAG5	0.15	0.0025	0.051
Poor	SM B	BAG6	-0.067	0.26	0.55
Poor	SM B	BAHD1	-0.019	1	1
Poor	SM B	BAIAP2L1	-0.25	0.047	0.24
Poor	SM B	BAIAP3	0.23	0.02	0.15
Poor	SM B	BAK1	-0.053	0.54	0.78
Poor	SM B	BANF1	-0.0054	0.91	0.98
Poor	SM B	BANK1	0.044	0.3	0.59
Poor	SM B	BANP	0.17	0.0005	0.021
Poor	SM B	BAP1	-0.026	0.58	0.81
Poor	SM B	BARD1	0.15	1	1
Poor	SM B	BASP1	-0.41	5.60E-07	0.00044
Poor	SM B	BATF	-0.0071	0.91	0.98
Poor	SM B	BATF2	-0.031	0.9	0.98
Poor	SM B	BATF3	-0.19	0.63	0.84
Poor	SM B	BAX	-0.04	0.68	0.87
Poor	SM B	BAZ1A	0.049	0.18	0.46
Poor	SM B	BAZ1B	0.045	0.11	0.36
Poor	SM B	BAZ2A	0.12	0.21	0.5
Poor	SM B	BAZ2B	0.082	0.25	0.54
Poor	SM B	BBC3	-0.66	0.00011	0.0089
Poor	SM B	BBIP1	0.13	0.049	0.24
Poor	SM B	BBS1	0.012	0.78	0.92
Poor	SM B	BBS10	0.4	0.0047	0.072
Poor	SM B	BBS12	-0.07	0.67	0.86
Poor	SM B	BBS2	0.047	0.33	0.62
Poor	SM B	BBS4	-0.069	0.24	0.53
Poor	SM B	BBS5	0.18	0.14	0.41
Poor	SM B	BBS7	0.08	0.24	0.54
Poor	SM B	BBS9	-0.057	0.39	0.67
Poor	SM B	BBX	0.14	0.0054	0.075
Poor	SM B	BCAP29	-0.026	0.53	0.78
Poor	SM B	BCAP31	-0.045	0.27	0.56
Poor	SM B	BCAR3	-0.32	0.064	0.28
Poor	SM B	BCAS1	-0.02	0.89	0.98
Poor	SM B	BCAS2	-0.041	0.29	0.58
Poor	SM B	BCAS3	0.031	0.52	0.76
Poor	SM B	BCAS4	0.019	0.51	0.76
Poor	SM B	BCAT1	-0.046	0.79	0.93
Poor	SM B	BCAT2	-0.11	0.15	0.42
Poor	SM B	BCCIP	-0.026	0.46	0.72
Poor	SM B	BCDIN3D	0.15	0.14	0.4
Poor	SM B	BCDIN3D-AS1	0.52	0.036	0.21
Poor	SM B	BCKDHA	-0.017	0.77	0.92
Poor	SM B	BCKDHB	0.0091	0.89	0.97
Poor	SM B	BCKDK	-0.12	0.11	0.36
Poor	SM B	BCL10	-0.21	0.0002	0.012
Poor	SM B	BCL11A	-0.048	0.29	0.58
Poor	SM B	BCL2	-0.12	0.2	0.49
Poor	SM B	BCL2A1	0.0027	0.97	1
Poor	SM B	BCL2L1	-0.29	0.0033	0.061
Poor	SM B	BCL2L10	0.089	0.68	0.87
Poor	SM B	BCL2L11	0.045	0.64	0.85
Poor	SM B	BCL2L12	-0.048	0.42	0.69
Poor	SM B	BCL2L13	0.011	0.84	0.95
Poor	SM B	BCL2L14	-0.043	0.93	0.99
Poor	SM B	BCL2L15	-0.34	0.053	0.25
Poor	SM B	BCL2L2	0.36	0.081	0.31
Poor	SM B	BCL3	-0.38	0.0049	0.072
Poor	SM B	BCL6	0.21	0.087	0.32
Poor	SM B	BCL7A	-0.047	0.77	0.92
Poor	SM B	BCL7B	0.0091	0.83	0.95
Poor	SM B	BCL7C	-0.15	0.046	0.23
Poor	SM B	BCL9	-0.027	0.86	0.96
Poor	SM B	BCL9L	-0.09	0.5	0.75
Poor	SM B	BCLAF1	0.038	0.35	0.64
Poor	SM B	BCO2	-0.077	0.73	0.9
Poor	SM B	BCOR	-0.079	0.31	0.6
Poor	SM B	BCORL1	-0.14	0.35	0.64
Poor	SM B	BCR	0.068	0.3	0.59
Poor	SM B	BCS1L	0.06	0.37	0.66
Poor	SM B	BDH1	-0.042	0.59	0.82
Poor	SM B	BDH2	-0.087	0.15	0.42
Poor	SM B	BDP1	0.062	0.22	0.51
Poor	SM B	BECN1	-0.013	1	1
Poor	SM B	BEND3	-0.064	0.5	0.75
Poor	SM B	BEND3P3	-0.18	0.41	0.68
Poor	SM B	BEND4	0.11	0.33	0.62
Poor	SM B	BEND5	0.024	0.7	0.88
Poor	SM B	BEST4	0.22	0.17	0.45
Poor	SM B	BET1	0.055	0.38	0.66
Poor	SM B	BET1L	0.14	0.0024	0.05
Poor	SM B	BEX2	0.0069	0.88	0.97
Poor	SM B	BEX4	0.16	0.018	0.14
Poor	SM B	BEX5	-0.24	0.36	0.64
Poor	SM B	BFAR	-0.024	0.51	0.76
Poor	SM B	BHLHA15	0.098	0.86	0.96
Poor	SM B	BHLHB9	0.086	0.73	0.9
Poor	SM B	BHLHE40	0.15	0.046	0.23
Poor	SM B	BHLHE40-AS1	0.031	0.85	0.96
Poor	SM B	BHLHE41	0.12	0.027	0.18
Poor	SM B	BICD1	-0.14	0.19	0.47
Poor	SM B	BICD2	0.075	0.26	0.55
Poor	SM B	BID	-0.21	0.13	0.39
Poor	SM B	BIK	-0.26	0.32	0.61
Poor	SM B	BIN1	0.15	0.042	0.22
Poor	SM B	BIN2	-0.17	0.12	0.37
Poor	SM B	BIN3	-0.057	0.0075	0.089
Poor	SM B	BIRC2	0.14	0.00073	0.026
Poor	SM B	BIRC3	-0.54	9.80E-05	0.0081
Poor	SM B	BIRC5	-0.78	0.13	0.39
Poor	SM B	BIRC6	0.043	0.54	0.78
Poor	SM B	BIRC6-AS2	-0.33	0.079	0.3
Poor	SM B	BISPR	0.22	0.13	0.4
Poor	SM B	BIVM	-0.032	0.71	0.89
Poor	SM B	BLCAP	-0.049	0.032	0.19
Poor	SM B	BLK	0.11	0.052	0.25
Poor	SM B	BLM	-0.049	0.48	0.74
Poor	SM B	BLMH	-0.25	0.076	0.3
Poor	SM B	BLNK	-0.04	0.44	0.7
Poor	SM B	BLOC1S1	-0.069	0.52	0.77
Poor	SM B	BLOC1S2	-0.056	0.3	0.59
Poor	SM B	BLOC1S3	0.16	0.012	0.11
Poor	SM B	BLOC1S4	0.037	0.41	0.69
Poor	SM B	BLOC1S6	0.049	0.22	0.52
Poor	SM B	BLVRA	-0.23	0.086	0.32
Poor	SM B	BLVRB	-0.27	0.038	0.21
Poor	SM B	BLZF1	0.045	0.16	0.44
Poor	SM B	BMF	0.34	0.0041	0.067
Poor	SM B	BMI1	0.065	0.77	0.92
Poor	SM B	BMP2K	-0.37	0.0025	0.051
Poor	SM B	BMP6	0.44	0.1	0.35
Poor	SM B	BMP8A	0.0074	0.95	1
Poor	SM B	BMP8B	-0.71	0.01	0.1
Poor	SM B	BMPR1A	-0.0069	0.92	0.99
Poor	SM B	BMPR2	0.11	0.27	0.57
Poor	SM B	BMS1	0.036	0.26	0.55
Poor	SM B	BMS1P20	-0.2	0.14	0.41
Poor	SM B	BMS1P4	-0.069	0.38	0.66
Poor	SM B	BMS1P5	-0.26	0.044	0.23
Poor	SM B	BMS1P6	0.18	0.061	0.27
Poor	SM B	BNIP1	-0.0084	0.9	0.98
Poor	SM B	BNIP2	-0.0034	0.92	0.99
Poor	SM B	BNIP3	-0.29	0.0029	0.056
Poor	SM B	BNIP3L	-0.12	0.033	0.2
Poor	SM B	BNIPL	-0.35	0.13	0.39
Poor	SM B	BOC	-0.058	0.67	0.86
Poor	SM B	BOD1	-0.23	0.0046	0.07
Poor	SM B	BOD1L1	-0.091	0.098	0.34
Poor	SM B	BOK	0.36	0.15	0.41
Poor	SM B	BOLA1	0.022	0.79	0.93
Poor	SM B	BOLA3	-0.12	0.079	0.3
Poor	SM B	BOLA3-AS1	-0.21	0.06	0.27
Poor	SM B	BOP1	-0.13	0.018	0.14
Poor	SM B	BORA	-0.018	0.77	0.92
Poor	SM B	BPGM	-0.2	0.012	0.11
Poor	SM B	BPHL	-0.11	0.049	0.24
Poor	SM B	BPNT1	-0.17	0.0038	0.064
Poor	SM B	BPTF	-0.037	0.6	0.82
Poor	SM B	BRAF	0.027	0.73	0.89
Poor	SM B	BRAP	0.033	0.34	0.63
Poor	SM B	BRAT1	0.022	0.58	0.81
Poor	SM B	BRCA1	-0.14	0.17	0.44
Poor	SM B	BRCA2	0.087	0.44	0.71
Poor	SM B	BRCC3	-0.085	0.0097	0.1
Poor	SM B	BRD1	0.029	0.44	0.71
Poor	SM B	BRD2	0.02	0.5	0.75
Poor	SM B	BRD3	0.03	0.6	0.82
Poor	SM B	BRD4	-0.034	0.47	0.73
Poor	SM B	BRD7	0.019	0.77	0.92
Poor	SM B	BRD8	0.082	0.0032	0.059
Poor	SM B	BRD9	0.013	0.78	0.92
Poor	SM B	BRE	0.015	0.68	0.86
Poor	SM B	BRE-AS1	0.19	0.4	0.68
Poor	SM B	BRF1	-0.1	0.076	0.3
Poor	SM B	BRF2	-0.0068	0.89	0.98
Poor	SM B	BRI3	-0.33	0.055	0.26
Poor	SM B	BRI3BP	-0.15	0.0083	0.095
Poor	SM B	BRIP1	-0.19	0.21	0.5
Poor	SM B	BRIX1	0.05	1	1
Poor	SM B	BRK1	-0.094	0.013	0.12
Poor	SM B	BRMS1	0.029	0.4	0.68
Poor	SM B	BRMS1L	0.13	0.33	0.62
Poor	SM B	BROX	0.05	0.48	0.74
Poor	SM B	BRPF1	-0.0062	1	1
Poor	SM B	BRPF3	0.086	1	1
Poor	SM B	BRWD1	0.061	0.35	0.63
Poor	SM B	BRWD3	-0.12	0.24	0.54
Poor	SM B	BSCL2	-0.077	0.62	0.83
Poor	SM B	BSDC1	0.059	0.12	0.38
Poor	SM B	BSG	-0.092	0.17	0.44
Poor	SM B	BSPRY	-0.6	0.0089	0.098
Poor	SM B	BST2	0.2	0.11	0.36
Poor	SM B	BTAF1	-0.0031	0.96	1
Poor	SM B	BTBD1	-0.039	0.29	0.58
Poor	SM B	BTBD10	-0.049	0.56	0.8
Poor	SM B	BTBD18	0.047	0.82	0.94
Poor	SM B	BTBD2	-0.097	0.0041	0.067
Poor	SM B	BTBD6	-0.17	0.0066	0.084
Poor	SM B	BTBD7	-0.15	1	1
Poor	SM B	BTBD9	0.057	0.39	0.67
Poor	SM B	BTD	-0.062	0.37	0.66
Poor	SM B	BTF3	-0.053	0.2	0.48
Poor	SM B	BTF3L4	-0.015	0.72	0.89
Poor	SM B	BTG1	0.25	0.024	0.17
Poor	SM B	BTG2	0.23	0.041	0.22
Poor	SM B	BTG3	0.028	0.76	0.91
Poor	SM B	BTK	-0.065	0.04	0.22
Poor	SM B	BTLA	0.46	0.00037	0.018
Poor	SM B	BTN1A1	-0.059	0.64	0.85
Poor	SM B	BTN2A1	0.18	1.70E-05	0.0031
Poor	SM B	BTN2A2	-0.14	0.029	0.19
Poor	SM B	BTN2A3P	0.62	0.0057	0.077
Poor	SM B	BTN3A1	0.025	0.7	0.88
Poor	SM B	BTN3A2	0.1	0.077	0.3
Poor	SM B	BTN3A3	0.15	0.00078	0.027
Poor	SM B	BTNL9	-0.092	0.47	0.73
Poor	SM B	BTRC	0.026	0.77	0.92
Poor	SM B	BUB1	-0.29	0.37	0.65
Poor	SM B	BUB1B	0.063	0.69	0.88
Poor	SM B	BUB3	-0.013	0.64	0.84
Poor	SM B	BUD13	-0.05	0.35	0.64
Poor	SM B	BUD31	-0.018	0.77	0.92
Poor	SM B	BYSL	-0.062	0.61	0.83
Poor	SM B	BZRAP1	-0.38	0.00046	0.02
Poor	SM B	BZRAP1-AS1	-0.079	0.33	0.62
Poor	SM B	BZW1	0.0018	0.96	1
Poor	SM B	BZW2	-0.096	0.12	0.38
Poor	SM B	C10orf12	0.12	0.25	0.54
Poor	SM B	C10orf128	-0.084	0.12	0.37
Poor	SM B	C10orf131	-0.28	0.18	0.45
Poor	SM B	C10orf2	-0.14	0.02	0.15
Poor	SM B	C10orf25	0.28	0.13	0.4
Poor	SM B	C10orf32	-0.029	0.67	0.86
Poor	SM B	C10orf54	-0.025	0.87	0.97
Poor	SM B	C10orf76	-0.24	0.0098	0.1
Poor	SM B	C10orf88	0.041	0.49	0.75
Poor	SM B	C10orf95	0.041	0.74	0.9
Poor	SM B	C11orf1	0.023	0.82	0.94
Poor	SM B	C11orf21	0.18	0.1	0.34
Poor	SM B	C11orf24	0.089	0.035	0.2
Poor	SM B	C11orf30	0.031	0.65	0.85
Poor	SM B	C11orf31	-0.055	0.21	0.5
Poor	SM B	C11orf49	-0.044	0.39	0.67
Poor	SM B	C11orf54	0.028	0.64	0.84
Poor	SM B	C11orf57	-0.14	0.12	0.38
Poor	SM B	C11orf58	0.019	0.56	0.8
Poor	SM B	C11orf63	0.11	0.28	0.58
Poor	SM B	C11orf68	0.076	0.039	0.22
Poor	SM B	C11orf71	0.055	0.43	0.7
Poor	SM B	C11orf73	-0.03	0.39	0.67
Poor	SM B	C11orf80	-0.11	0.0092	0.1
Poor	SM B	C11orf84	-0.44	0.069	0.29
Poor	SM B	C11orf85	-0.28	0.31	0.6
Poor	SM B	C11orf95	-0.24	0.075	0.3
Poor	SM B	C12orf10	-0.054	0.27	0.56
Poor	SM B	C12orf29	-0.0028	0.96	1
Poor	SM B	C12orf4	-0.043	0.57	0.8
Poor	SM B	C12orf42	0.12	0.28	0.57
Poor	SM B	C12orf43	0.049	0.33	0.62
Poor	SM B	C12orf45	-0.089	0.4	0.68
Poor	SM B	C12orf49	-0.11	0.038	0.21
Poor	SM B	C12orf57	-0.006	1	1
Poor	SM B	C12orf60	0.27	0.11	0.36
Poor	SM B	C12orf65	0.0029	0.94	1
Poor	SM B	C12orf66	-0.0078	0.91	0.99
Poor	SM B	C12orf73	0.13	0.11	0.36
Poor	SM B	C12orf74	0.048	0.6	0.82
Poor	SM B	C12orf75	-0.43	0.00081	0.028
Poor	SM B	C12orf76	-0.042	0.55	0.79
Poor	SM B	C14orf1	-0.035	0.55	0.79
Poor	SM B	C14orf119	-0.057	0.14	0.41
Poor	SM B	C14orf142	-0.17	0.018	0.14
Poor	SM B	C14orf159	-0.066	0.0093	0.1
Poor	SM B	C14orf166	-0.13	0.011	0.11
Poor	SM B	C14orf169	-0.023	0.56	0.79
Poor	SM B	C14orf2	-0.053	0.32	0.61
Poor	SM B	C14orf28	0.15	0.064	0.28
Poor	SM B	C14orf79	-0.44	0.01	0.1
Poor	SM B	C14orf80	-0.18	0.061	0.27
Poor	SM B	C14orf93	0.082	0.13	0.4
Poor	SM B	C15orf39	-0.43	0.0021	0.047
Poor	SM B	C15orf40	0.072	1	1
Poor	SM B	C15orf41	0.079	0.46	0.72
Poor	SM B	C15orf52	-0.09	0.61	0.83
Poor	SM B	C15orf57	0.051	0.24	0.54
Poor	SM B	C15orf61	-0.07	0.6	0.82
Poor	SM B	C15orf62	0.51	0.042	0.22
Poor	SM B	C15orf65	0.042	0.83	0.95
Poor	SM B	C16orf13	-0.049	0.19	0.47
Poor	SM B	C16orf45	-0.005	0.97	1
Poor	SM B	C16orf52	0.075	0.44	0.71
Poor	SM B	C16orf54	-0.14	0.11	0.36
Poor	SM B	C16orf58	0.13	0.039	0.22
Poor	SM B	C16orf59	-0.33	0.12	0.37
Poor	SM B	C16orf62	-0.11	0.0038	0.064
Poor	SM B	C16orf70	0.0098	0.82	0.94
Poor	SM B	C16orf72	-0.099	0.042	0.22
Poor	SM B	C16orf74	-0.13	0.2	0.49
Poor	SM B	C16orf86	-0.027	0.66	0.85
Poor	SM B	C16orf87	-0.27	0.012	0.12
Poor	SM B	C16orf91	0.054	1	1
Poor	SM B	C16orf95	-0.06	0.77	0.92
Poor	SM B	C17orf100	-0.19	0.16	0.44
Poor	SM B	C17orf51	0.31	0.12	0.38
Poor	SM B	C17orf53	0.12	0.51	0.76
Poor	SM B	C17orf58	-0.39	0.021	0.16
Poor	SM B	C17orf59	0.057	0.26	0.55
Poor	SM B	C17orf62	0.061	0.042	0.22
Poor	SM B	C17orf67	0.19	0.045	0.23
Poor	SM B	C17orf75	0.079	0.16	0.43
Poor	SM B	C17orf80	0.02	0.73	0.9
Poor	SM B	C17orf85	0.094	0.0027	0.053
Poor	SM B	C17orf89	0.0048	0.91	0.98
Poor	SM B	C17orf97	0.34	0.15	0.42
Poor	SM B	C18orf21	-0.026	0.74	0.9
Poor	SM B	C18orf25	0.2	0.0062	0.082
Poor	SM B	C18orf54	-0.0072	0.93	0.99
Poor	SM B	C18orf8	-0.12	0.0042	0.067
Poor	SM B	C19orf12	-0.18	0.00047	0.02
Poor	SM B	C19orf24	-0.075	0.28	0.57
Poor	SM B	C19orf25	0.093	0.054	0.25
Poor	SM B	C19orf35	0.37	0.11	0.36
Poor	SM B	C19orf38	-0.21	0.35	0.63
Poor	SM B	C19orf43	0.008	0.87	0.96
Poor	SM B	C19orf44	-0.018	0.81	0.94
Poor	SM B	C19orf47	-0.15	0.2	0.48
Poor	SM B	C19orf48	0.017	0.82	0.94
Poor	SM B	C19orf52	0.12	0.094	0.33
Poor	SM B	C19orf53	0.05	0.31	0.59
Poor	SM B	C19orf54	0.097	0.28	0.57
Poor	SM B	C19orf60	0.15	0.0052	0.075
Poor	SM B	C19orf66	0.21	0.0025	0.051
Poor	SM B	C19orf68	0.3	0.005	0.073
Poor	SM B	C19orf70	-0.011	0.65	0.85
Poor	SM B	C19orf71	0.036	0.81	0.94
Poor	SM B	C1D	0.015	0.86	0.96
Poor	SM B	C1GALT1	0.1	0.041	0.22
Poor	SM B	C1GALT1C1	0.022	0.8	0.93
Poor	SM B	C1orf101	0.041	0.81	0.93
Poor	SM B	C1orf109	0.039	0.38	0.67
Poor	SM B	C1orf112	-0.036	0.66	0.86
Poor	SM B	C1orf115	0.096	0.5	0.75
Poor	SM B	C1orf122	-0.076	0.27	0.56
Poor	SM B	C1orf123	0.037	0.39	0.67
Poor	SM B	C1orf131	-0.11	0.038	0.21
Poor	SM B	C1orf159	-0.079	0.32	0.61
Poor	SM B	C1orf162	-0.24	0.31	0.6
Poor	SM B	C1orf174	0.015	1	1
Poor	SM B	C1orf186	-0.19	0.032	0.2
Poor	SM B	C1orf198	-0.16	0.097	0.34
Poor	SM B	C1orf216	-0.096	0.18	0.46
Poor	SM B	C1orf220	0.1	0.48	0.74
Poor	SM B	C1orf228	0.024	0.79	0.93
Poor	SM B	C1orf233	-0.67	0.057	0.26
Poor	SM B	C1orf27	-0.00047	0.99	1
Poor	SM B	C1orf35	0.0022	0.97	1
Poor	SM B	C1orf43	0.023	0.53	0.77
Poor	SM B	C1orf50	0.023	0.58	0.81
Poor	SM B	C1orf52	0.05	0.19	0.47
Poor	SM B	C1orf54	0.085	0.61	0.83
Poor	SM B	C1orf56	0.28	0.00062	0.024
Poor	SM B	C1orf74	0.034	0.67	0.86
Poor	SM B	C1QBP	-0.078	0.0019	0.045
Poor	SM B	C1QL3	0.23	0.38	0.66
Poor	SM B	C1QTNF3	0.12	0.48	0.73
Poor	SM B	C1QTNF6	0.11	0.41	0.68
Poor	SM B	C1R	-0.48	1	1
Poor	SM B	C1RL	0.33	0.0045	0.069
Poor	SM B	C1RL-AS1	0.055	0.59	0.82
Poor	SM B	C20orf194	0.23	0.14	0.4
Poor	SM B	C20orf195	-0.12	0.46	0.72
Poor	SM B	C20orf196	0.043	0.4	0.68
Poor	SM B	C20orf24	0.12	0.21	0.5
Poor	SM B	C20orf27	-0.26	0.043	0.23
Poor	SM B	C20orf96	-0.037	0.8	0.93
Poor	SM B	C21orf2	0.035	0.6	0.82
Poor	SM B	C21orf33	-0.014	0.77	0.92
Poor	SM B	C21orf58	0.089	0.39	0.67
Poor	SM B	C21orf59	-0.016	0.7	0.88
Poor	SM B	C21orf62-AS1	-0.08	0.43	0.7
Poor	SM B	C21orf91	0.13	0.023	0.16
Poor	SM B	C22orf24	0.089	0.59	0.81
Poor	SM B	C22orf29	0.12	1	1
Poor	SM B	C22orf34	0.043	0.69	0.87
Poor	SM B	C22orf39	-0.043	0.17	0.44
Poor	SM B	C22orf46	0.2	0.019	0.15
Poor	SM B	C2CD2	0.013	0.88	0.97
Poor	SM B	C2CD2L	-0.032	0.67	0.86
Poor	SM B	C2CD3	0.095	0.28	0.57
Poor	SM B	C2CD5	0.016	0.7	0.88
Poor	SM B	C2orf15	0.18	0.07	0.29
Poor	SM B	C2orf27A	0.012	0.94	1
Poor	SM B	C2orf42	0.061	0.25	0.54
Poor	SM B	C2orf44	0.23	0.011	0.11
Poor	SM B	C2orf47	0.095	0.2	0.48
Poor	SM B	C2orf49	0.2	0.00076	0.027
Poor	SM B	C2orf68	0.094	0.073	0.29
Poor	SM B	C2orf69	0.13	0.045	0.23
Poor	SM B	C2orf74	0.13	0.48	0.74
Poor	SM B	C2orf76	0.031	0.7	0.88
Poor	SM B	C2orf81	0.022	0.84	0.95
Poor	SM B	C2orf88	-0.17	0.06	0.27
Poor	SM B	C3AR1	-1.1	0.068	0.28
Poor	SM B	C3orf14	-0.034	0.76	0.91
Poor	SM B	C3orf17	0.036	0.24	0.54
Poor	SM B	C3orf18	-0.024	0.73	0.89
Poor	SM B	C3orf33	0.26	0.04	0.22
Poor	SM B	C3orf38	0.0048	0.91	0.98
Poor	SM B	C3orf52	0.49	1	1
Poor	SM B	C3orf58	0.15	4.30E-05	0.005
Poor	SM B	C3orf62	-0.13	0.33	0.62
Poor	SM B	C3orf67	-0.11	0.56	0.79
Poor	SM B	C4orf26	0.086	0.74	0.9
Poor	SM B	C4orf27	0.011	0.9	0.98
Poor	SM B	C4orf29	-0.055	0.34	0.63
Poor	SM B	C4orf3	0.054	0.23	0.52
Poor	SM B	C4orf32	0.27	0.08	0.31
Poor	SM B	C4orf33	0.11	0.23	0.52
Poor	SM B	C4orf46	-0.078	0.55	0.79
Poor	SM B	C4orf48	-0.019	0.83	0.95
Poor	SM B	C5	0.021	0.86	0.96
Poor	SM B	C5AR1	-1.1	0.031	0.19
Poor	SM B	C5orf15	0.023	0.39	0.67
Poor	SM B	C5orf22	0.037	0.33	0.62
Poor	SM B	C5orf24	0.016	0.77	0.92
Poor	SM B	C5orf28	-0.0046	0.94	1
Poor	SM B	C5orf30	-0.2	0.075	0.3
Poor	SM B	C5orf34	-0.025	0.85	0.96
Poor	SM B	C5orf42	-0.17	0.13	0.39
Poor	SM B	C5orf45	0.0031	0.97	1
Poor	SM B	C5orf51	0.095	0.2	0.49
Poor	SM B	C5orf56	0.16	1	1
Poor	SM B	C5orf63	-0.02	0.67	0.86
Poor	SM B	C5orf66	-0.018	0.91	0.98
Poor	SM B	C6orf1	-0.13	4.80E-05	0.0054
Poor	SM B	C6orf10	0.09	0.54	0.78
Poor	SM B	C6orf106	-0.14	0.021	0.16
Poor	SM B	C6orf120	0.15	0.043	0.23
Poor	SM B	C6orf136	0.087	0.12	0.37
Poor	SM B	C6orf163	0.12	0.58	0.81
Poor	SM B	C6orf201	0.41	0.033	0.2
Poor	SM B	C6orf203	-0.056	0.18	0.46
Poor	SM B	C6orf222	-1.1	0.00093	0.03
Poor	SM B	C6orf226	-0.11	0.17	0.45
Poor	SM B	C6orf229	-0.0038	0.98	1
Poor	SM B	C6orf47	0.092	0.0042	0.067
Poor	SM B	C6orf48	0.013	0.76	0.91
Poor	SM B	C6orf62	0.12	0.0087	0.096
Poor	SM B	C6orf89	0.025	0.61	0.83
Poor	SM B	C7orf13	0.2	0.03	0.19
Poor	SM B	C7orf25	0.0096	0.87	0.96
Poor	SM B	C7orf26	-0.098	0.0047	0.071
Poor	SM B	C7orf31	-0.032	0.53	0.78
Poor	SM B	C7orf43	-0.0071	1	1
Poor	SM B	C7orf49	0.029	0.53	0.78
Poor	SM B	C7orf50	0.11	0.18	0.46
Poor	SM B	C7orf55	0.16	1	1
Poor	SM B	C7orf60	0.076	0.36	0.65
Poor	SM B	C7orf73	-0.082	0.22	0.51
Poor	SM B	C8orf31	0.12	0.54	0.78
Poor	SM B	C8orf33	0.1	0.044	0.23
Poor	SM B	C8orf37	0.063	0.63	0.84
Poor	SM B	C8orf44	-0.031	0.69	0.88
Poor	SM B	C8orf58	0.083	0.22	0.5
Poor	SM B	C8orf59	0.022	0.66	0.86
Poor	SM B	C8orf76	0.049	0.69	0.87
Poor	SM B	C8orf82	-0.11	0.21	0.5
Poor	SM B	C9orf114	0.075	0.17	0.45
Poor	SM B	C9orf131	0.00027	1	1
Poor	SM B	C9orf139	0.044	0.71	0.89
Poor	SM B	C9orf142	0.18	0.0069	0.085
Poor	SM B	C9orf156	-0.01	0.87	0.96
Poor	SM B	C9orf16	-0.081	0.28	0.57
Poor	SM B	C9orf172	-0.43	0.0036	0.063
Poor	SM B	C9orf3	-0.15	0.52	0.77
Poor	SM B	C9orf40	0.19	0.02	0.15
Poor	SM B	C9orf43	0.22	0.42	0.69
Poor	SM B	C9orf64	0.031	0.76	0.91
Poor	SM B	C9orf66	0.06	0.49	0.74
Poor	SM B	C9orf69	-0.0051	0.93	0.99
Poor	SM B	C9orf72	0.034	0.63	0.84
Poor	SM B	C9orf78	0.013	0.71	0.88
Poor	SM B	C9orf85	0.0086	0.89	0.97
Poor	SM B	C9orf89	-0.052	0.57	0.8
Poor	SM B	C9orf9	-0.28	1	1
Poor	SM B	C9orf91	0.051	0.39	0.67
Poor	SM B	CA11	0.011	0.96	1
Poor	SM B	CA13	0.08	0.71	0.89
Poor	SM B	CA14	0.12	0.5	0.75
Poor	SM B	CA2	-0.19	0.53	0.78
Poor	SM B	CA5B	0.093	0.26	0.55
Poor	SM B	CA5BP1	0.12	0.045	0.23
Poor	SM B	CA8	0.32	0.2	0.49
Poor	SM B	CAAP1	0.038	0.46	0.72
Poor	SM B	CAB39	-0.059	0.08	0.31
Poor	SM B	CAB39L	0.3	0.016	0.14
Poor	SM B	CABIN1	-0.0029	0.96	1
Poor	SM B	CABLES2	-0.095	0.12	0.37
Poor	SM B	CABP4	0.067	0.66	0.86
Poor	SM B	CACFD1	0.18	0.041	0.22
Poor	SM B	CACNA1A	0.28	0.28	0.57
Poor	SM B	CACNA1E	-0.47	0.23	0.52
Poor	SM B	CACNA1F	-0.2	0.27	0.56
Poor	SM B	CACNA2D2	0.16	0.28	0.57
Poor	SM B	CACNA2D4	0.17	0.12	0.38
Poor	SM B	CACNB1	0.086	0.47	0.73
Poor	SM B	CACNB2	0.16	0.12	0.38
Poor	SM B	CACNB4	-0.033	0.83	0.95
Poor	SM B	CACTIN	0.029	0.52	0.77
Poor	SM B	CACUL1	-0.046	0.21	0.5
Poor	SM B	CACYBP	-0.049	0.36	0.64
Poor	SM B	CAD	-0.0046	0.96	1
Poor	SM B	CADM1	-0.4	0.06	0.27
Poor	SM B	CADPS	0.078	0.69	0.87
Poor	SM B	CAHM	0.1	0.55	0.79
Poor	SM B	CALCOCO1	-0.021	0.68	0.87
Poor	SM B	CALCOCO2	0.044	0.24	0.53
Poor	SM B	CALD1	0.33	0.5	0.75
Poor	SM B	CALHM1	-0.24	1	1
Poor	SM B	CALHM2	-0.01	0.88	0.97
Poor	SM B	CALM1	-0.018	0.66	0.86
Poor	SM B	CALM2	0.0044	0.93	1
Poor	SM B	CALM3	-0.27	0.0017	0.042
Poor	SM B	CALML4	-0.32	0.11	0.36
Poor	SM B	CALR	-0.25	0.0013	0.036
Poor	SM B	CALU	-0.13	0.024	0.17
Poor	SM B	CAMK1	-0.29	0.24	0.53
Poor	SM B	CAMK1D	0.033	0.54	0.78
Poor	SM B	CAMK2D	-0.24	0.012	0.11
Poor	SM B	CAMK2G	0.029	0.78	0.92
Poor	SM B	CAMK2N1	0.49	0.11	0.36
Poor	SM B	CAMK4	-0.053	0.66	0.86
Poor	SM B	CAMKK1	0.021	0.92	0.99
Poor	SM B	CAMKK2	-0.2	0.029	0.18
Poor	SM B	CAMKMT	-0.056	0.4	0.68
Poor	SM B	CAMLG	-0.1	0.036	0.21
Poor	SM B	CAMSAP1	0.0077	0.95	1
Poor	SM B	CAMSAP2	-0.12	0.63	0.84
Poor	SM B	CAMSAP3	-0.5	1	1
Poor	SM B	CAMTA1	-0.026	0.54	0.78
Poor	SM B	CAMTA2	-0.071	0.27	0.56
Poor	SM B	CAND1	-0.028	0.41	0.69
Poor	SM B	CAND2	0.14	0.57	0.8
Poor	SM B	CANT1	-0.4	0.00011	0.0085
Poor	SM B	CANX	-0.15	0.014	0.12
Poor	SM B	CAP1	-0.13	0.053	0.25
Poor	SM B	CAPG	-0.12	0.019	0.15
Poor	SM B	CAPN1	-0.054	0.14	0.41
Poor	SM B	CAPN10	-0.048	0.12	0.37
Poor	SM B	CAPN10-AS1	0.38	0.0022	0.048
Poor	SM B	CAPN12	-0.065	1	1
Poor	SM B	CAPN14	0.095	0.44	0.7
Poor	SM B	CAPN15	-0.18	0.039	0.22
Poor	SM B	CAPN2	0.058	0.26	0.55
Poor	SM B	CAPN3	-0.029	0.74	0.9
Poor	SM B	CAPN7	0.04	0.33	0.62
Poor	SM B	CAPN8	-0.13	0.73	0.89
Poor	SM B	CAPNS1	-0.17	0.046	0.23
Poor	SM B	CAPRIN1	0.0056	0.93	0.99
Poor	SM B	CAPRIN2	0.074	0.21	0.5
Poor	SM B	CAPS	0.12	0.19	0.47
Poor	SM B	CAPS2	0.11	0.57	0.8
Poor	SM B	CAPZA1	-0.034	0.42	0.69
Poor	SM B	CAPZA2	-0.066	0.24	0.54
Poor	SM B	CAPZB	-0.18	0.0065	0.083
Poor	SM B	CARD11	0.049	0.32	0.61
Poor	SM B	CARD14	-0.056	0.73	0.89
Poor	SM B	CARD16	-0.09	0.33	0.62
Poor	SM B	CARD6	-0.49	0.034	0.2
Poor	SM B	CARD8	0.05	0.38	0.66
Poor	SM B	CARD8-AS1	0.053	0.4	0.68
Poor	SM B	CARD9	-0.32	0.5	0.75
Poor	SM B	CARF	0.035	0.63	0.84
Poor	SM B	CARHSP1	-0.12	0.014	0.12
Poor	SM B	CARKD	0.038	0.25	0.54
Poor	SM B	CARM1	-0.28	0.0002	0.012
Poor	SM B	CARNMT1	-0.14	0.092	0.33
Poor	SM B	CARNS1	0.082	0.42	0.69
Poor	SM B	CARS	0.064	0.25	0.54
Poor	SM B	CARS2	-0.082	0.024	0.17
Poor	SM B	CASC1	-0.22	0.24	0.53
Poor	SM B	CASC3	-0.057	0.012	0.11
Poor	SM B	CASC4	-0.018	0.64	0.85
Poor	SM B	CASC5	-0.37	0.076	0.3
Poor	SM B	CASD1	0.027	0.66	0.85
Poor	SM B	CASK	0.2	0.0016	0.039
Poor	SM B	CASP1	0.039	0.6	0.82
Poor	SM B	CASP10	-0.13	0.11	0.37
Poor	SM B	CASP2	0.055	0.37	0.65
Poor	SM B	CASP3	-0.21	0.12	0.37
Poor	SM B	CASP4	0.039	0.37	0.65
Poor	SM B	CASP6	-0.13	0.035	0.2
Poor	SM B	CASP7	0.045	0.73	0.9
Poor	SM B	CASP8	-0.034	0.6	0.82
Poor	SM B	CASP8AP2	0.1	0.024	0.16
Poor	SM B	CASP9	-0.018	0.72	0.89
Poor	SM B	CAST	-0.08	0.1	0.34
Poor	SM B	CASZ1	0.069	0.16	0.43
Poor	SM B	CAT	-0.28	0.00039	0.019
Poor	SM B	CATSPER2	0.17	0.29	0.59
Poor	SM B	CATSPER2P1	0.19	0.15	0.42
Poor	SM B	CATSPER3	-0.036	0.84	0.95
Poor	SM B	CATSPERG	-0.11	0.37	0.65
Poor	SM B	CAV1	-2	0.0082	0.095
Poor	SM B	CBFA2T2	-0.0084	0.86	0.96
Poor	SM B	CBFA2T3	-0.023	0.71	0.88
Poor	SM B	CBFB	0.025	0.51	0.76
Poor	SM B	CBL	-0.044	0.64	0.85
Poor	SM B	CBLB	-0.066	0.38	0.66
Poor	SM B	CBLL1	-0.077	0.15	0.42
Poor	SM B	CBLN3	-0.77	0.0053	0.075
Poor	SM B	CBR1	-0.11	0.14	0.4
Poor	SM B	CBR3	0.15	0.012	0.12
Poor	SM B	CBR3-AS1	0.24	0.11	0.35
Poor	SM B	CBR4	0.019	0.55	0.79
Poor	SM B	CBWD1	-0.068	0.38	0.66
Poor	SM B	CBWD2	0.04	0.33	0.62
Poor	SM B	CBWD3	0.087	0.34	0.63
Poor	SM B	CBWD5	0.064	0.13	0.39
Poor	SM B	CBWD6	0.14	0.18	0.47
Poor	SM B	CBX1	-0.086	0.22	0.51
Poor	SM B	CBX3	-0.17	0.0024	0.05
Poor	SM B	CBX3P2	0.15	0.3	0.59
Poor	SM B	CBX4	-0.0068	0.93	0.99
Poor	SM B	CBX5	0.19	0.027	0.18
Poor	SM B	CBX6	-0.15	0.056	0.26
Poor	SM B	CBX7	0.22	0.065	0.28
Poor	SM B	CBX8	0.00049	1	1
Poor	SM B	CBY1	0.074	0.28	0.57
Poor	SM B	CC2D1A	0.088	0.098	0.34
Poor	SM B	CC2D1B	-0.09	1	1
Poor	SM B	CC2D2B	-0.054	0.83	0.95
Poor	SM B	CCAR1	-0.027	0.39	0.67
Poor	SM B	CCAR2	-0.087	0.067	0.28
Poor	SM B	CCBL1	-0.037	1	1
Poor	SM B	CCBL2	-0.015	0.8	0.93
Poor	SM B	CCDC101	0.07	0.12	0.37
Poor	SM B	CCDC102A	0.056	0.31	0.6
Poor	SM B	CCDC102B	0.022	0.84	0.95
Poor	SM B	CCDC106	-0.15	0.14	0.41
Poor	SM B	CCDC107	0.038	0.6	0.82
Poor	SM B	CCDC109B	0.028	0.47	0.73
Poor	SM B	CCDC112	-0.097	0.35	0.64
Poor	SM B	CCDC113	-0.74	0.028	0.18
Poor	SM B	CCDC114	0.33	0.027	0.18
Poor	SM B	CCDC115	0.045	0.28	0.57
Poor	SM B	CCDC117	0.14	0.14	0.4
Poor	SM B	CCDC12	0.0018	0.96	1
Poor	SM B	CCDC120	-0.22	0.13	0.39
Poor	SM B	CCDC121	0.23	0.013	0.12
Poor	SM B	CCDC122	-0.034	0.82	0.94
Poor	SM B	CCDC124	-0.055	0.42	0.69
Poor	SM B	CCDC125	-0.049	0.56	0.79
Poor	SM B	CCDC126	-0.042	0.52	0.77
Poor	SM B	CCDC127	-0.029	0.5	0.75
Poor	SM B	CCDC13	-0.15	0.53	0.77
Poor	SM B	CCDC130	0.18	0.0014	0.037
Poor	SM B	CCDC134	0.36	0.011	0.11
Poor	SM B	CCDC136	0.042	0.87	0.96
Poor	SM B	CCDC137	0.15	0.0066	0.084
Poor	SM B	CCDC138	-0.42	0.0044	0.069
Poor	SM B	CCDC14	-0.036	0.71	0.89
Poor	SM B	CCDC141	-0.042	0.75	0.91
Poor	SM B	CCDC142	0.19	0.0037	0.064
Poor	SM B	CCDC144B	0.12	0.39	0.67
Poor	SM B	CCDC146	-0.23	0.049	0.24
Poor	SM B	CCDC15	0.15	0.46	0.72
Poor	SM B	CCDC150	0.15	0.48	0.74
Poor	SM B	CCDC152	0.097	0.39	0.67
Poor	SM B	CCDC154	0.13	0.52	0.77
Poor	SM B	CCDC157	0.091	0.5	0.75
Poor	SM B	CCDC159	0.016	0.83	0.95
Poor	SM B	CCDC163P	0.25	0.23	0.52
Poor	SM B	CCDC167	-0.3	0.025	0.17
Poor	SM B	CCDC17	-0.18	0.5	0.75
Poor	SM B	CCDC171	0.11	0.47	0.73
Poor	SM B	CCDC174	0.082	0.015	0.13
Poor	SM B	CCDC176	-0.18	0.38	0.66
Poor	SM B	CCDC18	-0.011	0.84	0.95
Poor	SM B	CCDC183	0.38	0.015	0.13
Poor	SM B	CCDC183-AS1	0.17	0.3	0.59
Poor	SM B	CCDC186	0.11	0.049	0.24
Poor	SM B	CCDC22	-0.0053	1	1
Poor	SM B	CCDC24	-0.1	0.3	0.59
Poor	SM B	CCDC25	0.043	0.51	0.76
Poor	SM B	CCDC28A	0.017	0.72	0.89
Poor	SM B	CCDC28B	-0.32	0.0031	0.059
Poor	SM B	CCDC30	0.096	0.48	0.73
Poor	SM B	CCDC34	-0.19	0.099	0.34
Poor	SM B	CCDC39	0.1	0.64	0.84
Poor	SM B	CCDC43	-0.14	0.04	0.22
Poor	SM B	CCDC47	-0.085	0.33	0.62
Poor	SM B	CCDC50	-0.12	0.093	0.33
Poor	SM B	CCDC51	-0.038	0.59	0.81
Poor	SM B	CCDC53	-0.17	0.0036	0.063
Poor	SM B	CCDC57	-0.16	0.065	0.28
Poor	SM B	CCDC58	0.088	0.5	0.75
Poor	SM B	CCDC59	0.041	0.44	0.71
Poor	SM B	CCDC6	0.23	0.012	0.11
Poor	SM B	CCDC61	0.17	0.023	0.16
Poor	SM B	CCDC62	0.048	0.8	0.93
Poor	SM B	CCDC64	-0.046	0.7	0.88
Poor	SM B	CCDC65	0.13	0.18	0.47
Poor	SM B	CCDC66	-0.0063	0.92	0.99
Poor	SM B	CCDC69	0.055	0.4	0.68
Poor	SM B	CCDC7	-0.35	0.0025	0.051
Poor	SM B	CCDC71L	0.14	0.069	0.29
Poor	SM B	CCDC77	-0.0059	0.92	0.99
Poor	SM B	CCDC78	-0.19	0.044	0.23
Poor	SM B	CCDC82	-0.083	0.063	0.27
Poor	SM B	CCDC84	0.15	0.013	0.12
Poor	SM B	CCDC85B	0.018	0.78	0.92
Poor	SM B	CCDC85C	0.14	0.51	0.76
Poor	SM B	CCDC86	0.035	0.48	0.74
Poor	SM B	CCDC88A	0.031	0.82	0.94
Poor	SM B	CCDC88B	-0.048	0.52	0.77
Poor	SM B	CCDC88C	0.12	0.14	0.41
Poor	SM B	CCDC9	0.022	0.73	0.9
Poor	SM B	CCDC90B	-0.058	0.19	0.48
Poor	SM B	CCDC91	0.075	0.08	0.31
Poor	SM B	CCDC92	-0.032	0.35	0.64
Poor	SM B	CCDC93	0.12	0.11	0.36
Poor	SM B	CCDC94	-0.054	0.37	0.65
Poor	SM B	CCDC96	0.16	0.22	0.51
Poor	SM B	CCDC97	-0.038	0.41	0.69
Poor	SM B	CCHCR1	-0.082	0.29	0.58
Poor	SM B	CCL22	-0.33	0.37	0.66
Poor	SM B	CCL28	0.27	0.0096	0.1
Poor	SM B	CCL5	-0.92	8.80E-05	0.0077
Poor	SM B	CCM2	-0.093	0.11	0.36
Poor	SM B	CCNA2	-0.16	0.4	0.68
Poor	SM B	CCNB1	-0.43	3.50E-05	0.0045
Poor	SM B	CCNB1IP1	0.23	0.016	0.13
Poor	SM B	CCNB2	-1.2	1	1
Poor	SM B	CCNC	-0.0059	1	1
Poor	SM B	CCND1	0.011	0.95	1
Poor	SM B	CCND2	-0.18	0.13	0.38
Poor	SM B	CCND3	0.45	0.014	0.12
Poor	SM B	CCNDBP1	0.006	0.87	0.96
Poor	SM B	CCNE1	-0.58	0.0081	0.094
Poor	SM B	CCNE2	0.27	0.21	0.5
Poor	SM B	CCNF	-0.24	0.092	0.33
Poor	SM B	CCNG1	-0.033	0.2	0.49
Poor	SM B	CCNG2	-0.19	1.30E-05	0.0026
Poor	SM B	CCNH	0.073	0.11	0.36
Poor	SM B	CCNI	-0.026	0.44	0.71
Poor	SM B	CCNI2	-0.21	0.34	0.63
Poor	SM B	CCNJ	0.28	0.0006	0.024
Poor	SM B	CCNK	0.012	0.87	0.96
Poor	SM B	CCNL1	0.11	0.011	0.11
Poor	SM B	CCNL2	0.14	0.02	0.15
Poor	SM B	CCNT1	0.11	0.31	0.6
Poor	SM B	CCNT2	0.11	0.051	0.25
Poor	SM B	CCNT2-AS1	0.54	0.0045	0.069
Poor	SM B	CCNY	-0.026	0.44	0.71
Poor	SM B	CCNYL1	-0.14	0.17	0.44
Poor	SM B	CCP110	0.016	0.73	0.89
Poor	SM B	CCPG1	-0.0056	0.96	1
Poor	SM B	CCR1	0.31	0.13	0.4
Poor	SM B	CCR10	-0.24	0.22	0.51
Poor	SM B	CCR2	0.15	0.15	0.42
Poor	SM B	CCR3	0.36	0.26	0.55
Poor	SM B	CCR4	0.39	0.38	0.66
Poor	SM B	CCR5	0.11	0.69	0.87
Poor	SM B	CCR6	0.14	0.0085	0.096
Poor	SM B	CCR7	-0.38	0.0085	0.096
Poor	SM B	CCR9	-0.46	0.065	0.28
Poor	SM B	CCRL2	-0.36	0.057	0.26
Poor	SM B	CCS	0.029	0.4	0.67
Poor	SM B	CCSAP	0.028	0.79	0.93
Poor	SM B	CCSER1	0.13	0.48	0.73
Poor	SM B	CCSER2	-0.17	0.017	0.14
Poor	SM B	CCT2	-0.023	0.46	0.72
Poor	SM B	CCT3	-0.1	0.01	0.1
Poor	SM B	CCT4	0.087	0.59	0.81
Poor	SM B	CCT5	-0.063	0.12	0.38
Poor	SM B	CCT6A	0.0044	0.89	0.98
Poor	SM B	CCT6B	-0.28	0.13	0.39
Poor	SM B	CCT6P1	0.29	8.30E-08	0.00013
Poor	SM B	CCT6P3	0.066	1	1
Poor	SM B	CCT7	-0.031	0.27	0.56
Poor	SM B	CCT8	-0.07	0.099	0.34
Poor	SM B	CCZ1	-0.0034	0.96	1
Poor	SM B	CCZ1B	-0.078	0.25	0.55
Poor	SM B	CD101	-0.11	0.76	0.91
Poor	SM B	CD14	-0.12	0.79	0.93
Poor	SM B	CD151	0.0011	0.99	1
Poor	SM B	CD164	0.054	0.23	0.53
Poor	SM B	CD180	-0.053	0.3	0.59
Poor	SM B	CD19	0.17	0.0049	0.072
Poor	SM B	CD1A	0.3	0.25	0.55
Poor	SM B	CD1C	-0.6	0.00034	0.017
Poor	SM B	CD1D	-0.094	0.19	0.48
Poor	SM B	CD2	0.085	0.8	0.93
Poor	SM B	CD200	0.68	0.0017	0.041
Poor	SM B	CD200R1	-0.25	0.011	0.11
Poor	SM B	CD22	0.04	0.42	0.69
Poor	SM B	CD226	0.039	0.88	0.97
Poor	SM B	CD24	0.21	0.028	0.18
Poor	SM B	CD244	-0.51	0.12	0.38
Poor	SM B	CD247	0.077	0.41	0.69
Poor	SM B	CD27	-0.014	0.81	0.94
Poor	SM B	CD27-AS1	0.19	0.08	0.31
Poor	SM B	CD274	-0.039	0.82	0.94
Poor	SM B	CD2AP	0.042	0.52	0.77
Poor	SM B	CD2BP2	-0.0013	0.97	1
Poor	SM B	CD300A	-0.057	0.8	0.93
Poor	SM B	CD300C	0.11	0.79	0.93
Poor	SM B	CD300E	-0.55	0.27	0.57
Poor	SM B	CD300LF	0.17	0.72	0.89
Poor	SM B	CD320	0.16	1	1
Poor	SM B	CD37	-0.032	0.56	0.8
Poor	SM B	CD38	-0.056	0.75	0.91
Poor	SM B	CD3EAP	-0.38	0.085	0.31
Poor	SM B	CD4	-0.26	0.73	0.9
Poor	SM B	CD40	-0.28	0.0015	0.038
Poor	SM B	CD44	-0.099	0.044	0.23
Poor	SM B	CD46	-0.01	0.65	0.85
Poor	SM B	CD47	0.11	0.0013	0.037
Poor	SM B	CD48	-0.11	0.15	0.42
Poor	SM B	CD5	-0.095	0.62	0.83
Poor	SM B	CD52	-0.0084	0.88	0.97
Poor	SM B	CD53	0.048	0.25	0.54
Poor	SM B	CD55	0.094	0.014	0.13
Poor	SM B	CD58	-0.18	0.0039	0.065
Poor	SM B	CD59	-0.053	0.59	0.82
Poor	SM B	CD6	-0.068	0.79	0.93
Poor	SM B	CD63	-0.086	0.25	0.55
Poor	SM B	CD68	0.024	0.91	0.98
Poor	SM B	CD69	-0.34	0.01	0.11
Poor	SM B	CD70	-0.21	0.054	0.25
Poor	SM B	CD72	-0.045	0.28	0.57
Poor	SM B	CD74	-0.15	0.00065	0.025
Poor	SM B	CD79A	-0.057	0.13	0.39
Poor	SM B	CD79B	0.018	0.71	0.88
Poor	SM B	CD80	-0.36	0.0027	0.053
Poor	SM B	CD81	-0.092	0.091	0.33
Poor	SM B	CD82	-0.055	0.36	0.65
Poor	SM B	CD83	-0.19	0.1	0.35
Poor	SM B	CD84	-0.14	0.33	0.62
Poor	SM B	CD86	0.24	0.003	0.058
Poor	SM B	CD9	-0.16	0.26	0.56
Poor	SM B	CD96	0.0061	0.96	1
Poor	SM B	CD99L2	0.0073	0.93	0.99
Poor	SM B	CDADC1	-0.11	0.16	0.43
Poor	SM B	CDAN1	0.0055	0.93	1
Poor	SM B	CDC123	0.013	0.77	0.92
Poor	SM B	CDC14A	-0.17	0.12	0.37
Poor	SM B	CDC14B	0.1	0.29	0.58
Poor	SM B	CDC16	-0.11	0.0064	0.082
Poor	SM B	CDC20	-0.89	0.059	0.27
Poor	SM B	CDC23	0.032	0.4	0.68
Poor	SM B	CDC25A	-0.32	0.54	0.78
Poor	SM B	CDC25B	0.035	0.58	0.81
Poor	SM B	CDC26	0.11	0.011	0.11
Poor	SM B	CDC27	0.1	0.021	0.16
Poor	SM B	CDC34	-0.0066	0.88	0.97
Poor	SM B	CDC37	-0.06	0.12	0.38
Poor	SM B	CDC37L1	0.14	0.00086	0.029
Poor	SM B	CDC40	0.026	0.29	0.58
Poor	SM B	CDC42	-0.15	0.025	0.17
Poor	SM B	CDC42BPB	0.16	0.28	0.57
Poor	SM B	CDC42BPG	0.067	0.66	0.86
Poor	SM B	CDC42EP2	-0.57	0.15	0.42
Poor	SM B	CDC42EP3	0.045	0.41	0.68
Poor	SM B	CDC42EP4	-0.43	0.29	0.58
Poor	SM B	CDC42SE1	0.086	0.14	0.41
Poor	SM B	CDC42SE2	0.045	0.5	0.75
Poor	SM B	CDC45	-0.96	0.033	0.2
Poor	SM B	CDC5L	-0.058	0.11	0.35
Poor	SM B	CDC6	-0.75	0.21	0.5
Poor	SM B	CDC7	0.27	0.0028	0.055
Poor	SM B	CDC73	0.0012	0.98	1
Poor	SM B	CDCA2	-0.38	0.17	0.45
Poor	SM B	CDCA3	-0.54	0.0088	0.097
Poor	SM B	CDCA4	-0.089	0.093	0.33
Poor	SM B	CDCA5	-0.58	0.089	0.32
Poor	SM B	CDCA7	-0.34	0.14	0.4
Poor	SM B	CDCA7L	0.23	0.00032	0.017
Poor	SM B	CDCA8	-0.24	0.026	0.18
Poor	SM B	CDH13	0.033	0.79	0.93
Poor	SM B	CDH23	-0.55	0.12	0.37
Poor	SM B	CDH24	0.46	0.16	0.44
Poor	SM B	CDHR1	-0.71	0.018	0.14
Poor	SM B	CDHR2	0.11	0.62	0.83
Poor	SM B	CDIP1	-0.21	0.016	0.13
Poor	SM B	CDIPT	-0.057	0.3	0.59
Poor	SM B	CDK1	-0.26	0.079	0.31
Poor	SM B	CDK10	0.12	0.077	0.3
Poor	SM B	CDK11A	0.048	0.55	0.79
Poor	SM B	CDK11B	0.055	0.39	0.67
Poor	SM B	CDK12	0.14	0.051	0.25
Poor	SM B	CDK13	0.00022	1	1
Poor	SM B	CDK14	0.011	0.84	0.95
Poor	SM B	CDK16	-0.063	1	1
Poor	SM B	CDK17	0.0039	0.93	0.99
Poor	SM B	CDK19	0.068	0.53	0.77
Poor	SM B	CDK2	0.2	0.043	0.23
Poor	SM B	CDK2AP1	-0.4	0.0083	0.095
Poor	SM B	CDK2AP2	-0.12	0.055	0.26
Poor	SM B	CDK4	0.035	0.47	0.73
Poor	SM B	CDK5	-0.15	0.18	0.46
Poor	SM B	CDK5R1	-0.0069	0.96	1
Poor	SM B	CDK5RAP1	0.042	0.32	0.61
Poor	SM B	CDK5RAP2	0.062	0.28	0.57
Poor	SM B	CDK5RAP3	0.011	0.78	0.92
Poor	SM B	CDK6	-0.05	0.6	0.82
Poor	SM B	CDK7	-0.1	0.14	0.4
Poor	SM B	CDK8	-0.21	0.012	0.11
Poor	SM B	CDK9	0.15	0.00026	0.015
Poor	SM B	CDKAL1	0.057	0.24	0.53
Poor	SM B	CDKL1	-0.17	0.25	0.54
Poor	SM B	CDKL3	-0.037	0.76	0.91
Poor	SM B	CDKL5	-0.19	0.37	0.66
Poor	SM B	CDKN1A	0.26	0.014	0.12
Poor	SM B	CDKN1B	0.25	0.031	0.19
Poor	SM B	CDKN2A	-0.081	0.4	0.68
Poor	SM B	CDKN2AIP	0.18	0.00026	0.015
Poor	SM B	CDKN2AIPNL	-0.15	0.013	0.12
Poor	SM B	CDKN2B	-0.22	0.55	0.79
Poor	SM B	CDKN2B-AS1	-0.14	0.56	0.79
Poor	SM B	CDKN2C	-0.35	0.18	0.45
Poor	SM B	CDKN2D	0.23	0.00011	0.0085
Poor	SM B	CDKN3	-0.099	0.76	0.91
Poor	SM B	CDNF	0.081	0.74	0.9
Poor	SM B	CDPF1	-0.11	0.027	0.18
Poor	SM B	CDR2	-0.1	0.2	0.48
Poor	SM B	CDS2	-0.028	0.35	0.64
Poor	SM B	CDT1	-0.58	0.036	0.21
Poor	SM B	CDV3	-0.15	0.0086	0.096
Poor	SM B	CDYL	0.064	0.26	0.55
Poor	SM B	CDYL2	-0.15	0.18	0.46
Poor	SM B	CEACAM1	-0.18	0.14	0.4
Poor	SM B	CEACAM21	0.039	0.5	0.75
Poor	SM B	CEBPA	-0.53	0.19	0.48
Poor	SM B	CEBPB	-0.22	0.28	0.57
Poor	SM B	CEBPD	-0.51	0.27	0.57
Poor	SM B	CEBPG	0.072	0.11	0.36
Poor	SM B	CEBPZ	0.03	0.55	0.79
Poor	SM B	CEBPZOS	0.054	0.41	0.68
Poor	SM B	CECR1	-0.14	0.12	0.37
Poor	SM B	CECR5	-0.027	0.68	0.87
Poor	SM B	CECR7	0.073	0.27	0.57
Poor	SM B	CELF1	0.048	0.31	0.6
Poor	SM B	CELF2	0.077	0.22	0.51
Poor	SM B	CELF2-AS1	0.18	0.37	0.66
Poor	SM B	CELF6	0.12	0.67	0.86
Poor	SM B	CELSR1	0.027	0.83	0.94
Poor	SM B	CELSR2	-0.4	0.082	0.31
Poor	SM B	CELSR3	0.23	0.28	0.57
Poor	SM B	CEMIP	0.33	0.012	0.11
Poor	SM B	CEMP1	0.13	0.13	0.39
Poor	SM B	CEND1	-0.3	1	1
Poor	SM B	CENPB	-0.17	0.41	0.69
Poor	SM B	CENPBD1	-0.19	0.16	0.43
Poor	SM B	CENPBD1P1	-0.044	0.59	0.82
Poor	SM B	CENPC	0.043	0.23	0.52
Poor	SM B	CENPE	-0.36	0.082	0.31
Poor	SM B	CENPF	-0.48	0.0017	0.042
Poor	SM B	CENPH	-0.026	0.79	0.93
Poor	SM B	CENPI	-0.22	0.36	0.65
Poor	SM B	CENPJ	-0.0083	0.91	0.99
Poor	SM B	CENPK	-0.097	0.15	0.42
Poor	SM B	CENPL	0.017	0.8	0.93
Poor	SM B	CENPM	0.051	0.59	0.81
Poor	SM B	CENPN	-0.16	0.15	0.42
Poor	SM B	CENPO	0.055	0.59	0.81
Poor	SM B	CENPP	-0.22	0.082	0.31
Poor	SM B	CENPQ	0.039	0.68	0.87
Poor	SM B	CENPT	-0.026	0.66	0.85
Poor	SM B	CENPU	0.29	0.019	0.15
Poor	SM B	CENPV	-0.094	0.12	0.38
Poor	SM B	CENPW	-0.77	0.0012	0.034
Poor	SM B	CEP104	0.035	0.31	0.59
Poor	SM B	CEP112	0.0097	0.95	1
Poor	SM B	CEP120	0.045	0.35	0.64
Poor	SM B	CEP126	0.16	0.34	0.63
Poor	SM B	CEP128	-0.12	0.17	0.45
Poor	SM B	CEP131	-0.051	0.56	0.79
Poor	SM B	CEP135	-0.14	0.015	0.13
Poor	SM B	CEP152	-0.0016	0.98	1
Poor	SM B	CEP162	0.12	0.0038	0.064
Poor	SM B	CEP164	0.011	0.84	0.95
Poor	SM B	CEP170	-0.05	0.31	0.6
Poor	SM B	CEP19	-0.16	0.19	0.48
Poor	SM B	CEP192	-0.013	0.89	0.97
Poor	SM B	CEP250	0.074	0.098	0.34
Poor	SM B	CEP290	-0.066	0.24	0.53
Poor	SM B	CEP295	0.091	0.12	0.38
Poor	SM B	CEP295NL	0.037	0.71	0.89
Poor	SM B	CEP350	0.097	0.063	0.27
Poor	SM B	CEP41	0.038	0.51	0.76
Poor	SM B	CEP44	0.036	0.57	0.8
Poor	SM B	CEP55	0.17	0.6	0.82
Poor	SM B	CEP57	0.067	0.058	0.26
Poor	SM B	CEP57L1	-0.17	0.096	0.34
Poor	SM B	CEP63	-0.03	0.53	0.77
Poor	SM B	CEP68	-0.098	1	1
Poor	SM B	CEP70	0.29	0.025	0.17
Poor	SM B	CEP72	0.22	0.037	0.21
Poor	SM B	CEP76	0.1	0.2	0.49
Poor	SM B	CEP78	0.038	0.44	0.71
Poor	SM B	CEP83	-0.058	0.41	0.69
Poor	SM B	CEP85	-0.038	0.5	0.75
Poor	SM B	CEP85L	0.14	0.055	0.26
Poor	SM B	CEP89	-0.2	0.02	0.15
Poor	SM B	CEP95	-0.023	0.54	0.78
Poor	SM B	CEP97	-0.12	0.22	0.5
Poor	SM B	CEPT1	-0.037	0.46	0.73
Poor	SM B	CERCAM	-1.2	0.00027	0.015
Poor	SM B	CERK	-0.3	0.0025	0.051
Poor	SM B	CERKL	0.15	0.11	0.35
Poor	SM B	CERS2	-0.022	0.51	0.76
Poor	SM B	CERS4	-0.31	0.0011	0.033
Poor	SM B	CERS5	-0.021	0.65	0.85
Poor	SM B	CERS6	0.14	0.34	0.63
Poor	SM B	CES2	0.11	0.1	0.35
Poor	SM B	CES4A	-0.33	0.01	0.1
Poor	SM B	CETN2	-0.23	0.0056	0.076
Poor	SM B	CETN3	-0.069	0.29	0.58
Poor	SM B	CETP	0.45	0.0012	0.035
Poor	SM B	CFAP20	-0.08	0.026	0.17
Poor	SM B	CFAP36	0.087	0.12	0.38
Poor	SM B	CFAP44	0.25	0.079	0.31
Poor	SM B	CFAP45	-0.32	0.18	0.47
Poor	SM B	CFAP54	-0.29	0.33	0.62
Poor	SM B	CFAP57	-0.37	0.097	0.34
Poor	SM B	CFAP70	-0.036	0.73	0.9
Poor	SM B	CFAP97	-0.018	0.61	0.83
Poor	SM B	CFD	-0.64	0.04	0.22
Poor	SM B	CFDP1	-0.083	0.15	0.41
Poor	SM B	CFL1	-0.07	0.17	0.44
Poor	SM B	CFL1P1	0.31	0.12	0.37
Poor	SM B	CFL2	0.065	0.33	0.62
Poor	SM B	CFLAR	-0.13	0.11	0.36
Poor	SM B	CFP	-0.58	0.23	0.52
Poor	SM B	CGGBP1	0.038	0.36	0.65
Poor	SM B	CGRRF1	0.0059	0.88	0.97
Poor	SM B	CH17-340M24.3	0.25	0.084	0.31
Poor	SM B	CHAC2	-0.32	0.01	0.11
Poor	SM B	CHAD	0.053	0.55	0.79
Poor	SM B	CHAF1A	-0.14	0.007	0.086
Poor	SM B	CHAF1B	-0.095	0.41	0.68
Poor	SM B	CHAMP1	-0.12	0.022	0.16
Poor	SM B	CHCHD1	-0.058	0.36	0.64
Poor	SM B	CHCHD10	-0.15	0.17	0.45
Poor	SM B	CHCHD2	-0.0033	0.95	1
Poor	SM B	CHCHD3	-0.086	0.059	0.27
Poor	SM B	CHCHD4	-0.05	0.44	0.71
Poor	SM B	CHCHD5	-0.14	0.1	0.35
Poor	SM B	CHCHD6	0.22	0.0099	0.1
Poor	SM B	CHCHD7	0.14	0.00039	0.018
Poor	SM B	CHD1	-0.048	0.17	0.45
Poor	SM B	CHD1L	-0.039	0.49	0.75
Poor	SM B	CHD2	0.095	0.056	0.26
Poor	SM B	CHD3	-0.47	0.0035	0.062
Poor	SM B	CHD4	0.085	0.3	0.59
Poor	SM B	CHD6	0.14	0.07	0.29
Poor	SM B	CHD7	0.025	0.63	0.84
Poor	SM B	CHD8	0.026	0.78	0.92
Poor	SM B	CHD9	0.031	0.65	0.85
Poor	SM B	CHDH	-0.66	1	1
Poor	SM B	CHEK1	-0.29	0.0096	0.1
Poor	SM B	CHEK2	0.016	0.87	0.97
Poor	SM B	CHERP	-0.017	0.63	0.84
Poor	SM B	CHFR	-0.024	0.55	0.79
Poor	SM B	CHI3L2	0.027	0.71	0.88
Poor	SM B	CHIC1	0.12	0.26	0.55
Poor	SM B	CHIC2	-0.0065	0.85	0.96
Poor	SM B	CHID1	0.031	0.44	0.71
Poor	SM B	CHIT1	-0.44	0.057	0.26
Poor	SM B	CHKA	-0.27	0.00012	0.0091
Poor	SM B	CHKB-AS1	0.073	0.39	0.67
Poor	SM B	CHL1	-0.48	0.26	0.55
Poor	SM B	CHM	0.037	0.65	0.85
Poor	SM B	CHML	-0.034	0.77	0.92
Poor	SM B	CHMP1A	-0.09	0.056	0.26
Poor	SM B	CHMP1B	0.086	0.036	0.21
Poor	SM B	CHMP2A	-0.097	0.1	0.35
Poor	SM B	CHMP2B	0.0054	0.89	0.98
Poor	SM B	CHMP4A	-0.087	0.06	0.27
Poor	SM B	CHMP4B	0.059	0.62	0.83
Poor	SM B	CHMP4C	0.44	0.077	0.3
Poor	SM B	CHMP5	0.16	0.12	0.37
Poor	SM B	CHMP6	0.011	0.85	0.96
Poor	SM B	CHMP7	-0.22	1.10E-05	0.0024
Poor	SM B	CHN2	-0.21	0.46	0.73
Poor	SM B	CHODL	-0.11	0.57	0.8
Poor	SM B	CHORDC1	0.095	0.18	0.46
Poor	SM B	CHP1	-0.16	0.042	0.22
Poor	SM B	CHPF	-0.56	0.18	0.46
Poor	SM B	CHPF2	0.059	0.16	0.43
Poor	SM B	CHPT1	0.18	0.0012	0.034
Poor	SM B	CHRAC1	-0.041	0.36	0.65
Poor	SM B	CHRNA5	-0.18	0.55	0.79
Poor	SM B	CHRNA6	-0.15	0.7	0.88
Poor	SM B	CHRNB1	-0.2	8.40E-05	0.0075
Poor	SM B	CHST10	-0.29	0.25	0.55
Poor	SM B	CHST11	-0.25	0.0038	0.064
Poor	SM B	CHST12	-0.025	0.71	0.88
Poor	SM B	CHST14	-0.24	0.22	0.51
Poor	SM B	CHST15	-0.094	0.28	0.58
Poor	SM B	CHST2	-0.66	9.40E-05	0.0079
Poor	SM B	CHST6	-0.41	0.18	0.47
Poor	SM B	CHST7	-0.087	0.55	0.79
Poor	SM B	CHSY1	-0.38	0.0051	0.074
Poor	SM B	CHTF18	0.18	0.1	0.35
Poor	SM B	CHTF8	0.064	0.079	0.3
Poor	SM B	CHTOP	0.04	0.083	0.31
Poor	SM B	CHUK	0.055	0.31	0.6
Poor	SM B	CHURC1	-0.039	0.53	0.78
Poor	SM B	CIAO1	0.023	0.4	0.68
Poor	SM B	CIAPIN1	-0.041	0.45	0.72
Poor	SM B	CIB1	0.028	0.36	0.65
Poor	SM B	CIB2	0.6	0.011	0.11
Poor	SM B	CIC	-0.071	0.5	0.75
Poor	SM B	CIDECP	0.035	0.58	0.81
Poor	SM B	CIITA	0.072	0.32	0.61
Poor	SM B	CINP	-0.096	0.14	0.4
Poor	SM B	CIPC	-0.15	0.0064	0.083
Poor	SM B	CIR1	-2.30E-05	1	1
Poor	SM B	CIRBP	0.13	0.0048	0.072
Poor	SM B	CIRBP-AS1	0.2	0.13	0.39
Poor	SM B	CIRH1A	-0.08	0.076	0.3
Poor	SM B	CISD1	-0.088	0.095	0.33
Poor	SM B	CISD2	-0.055	0.44	0.71
Poor	SM B	CISD3	0.013	0.85	0.96
Poor	SM B	CISH	-0.088	0.62	0.83
Poor	SM B	CIT	-0.42	0.03	0.19
Poor	SM B	CITED2	0.019	0.86	0.96
Poor	SM B	CITED4	0.37	0.11	0.35
Poor	SM B	CIZ1	-0.046	0.11	0.35
Poor	SM B	CKAP2	-0.059	0.44	0.71
Poor	SM B	CKAP2L	0.22	0.51	0.76
Poor	SM B	CKAP4	-0.15	0.067	0.28
Poor	SM B	CKAP5	-0.081	0.15	0.42
Poor	SM B	CKLF	-0.027	0.89	0.97
Poor	SM B	CKMT2-AS1	0.012	0.91	0.98
Poor	SM B	CKS1B	-0.085	0.21	0.49
Poor	SM B	CKS2	-0.1	0.2	0.49
Poor	SM B	CLASP1	0.12	0.33	0.61
Poor	SM B	CLASP2	0.07	0.23	0.52
Poor	SM B	CLASRP	0.048	0.3	0.59
Poor	SM B	CLCC1	0.035	0.54	0.78
Poor	SM B	CLCF1	0.21	0.23	0.53
Poor	SM B	CLCN2	-0.037	0.86	0.96
Poor	SM B	CLCN3	0.023	0.72	0.89
Poor	SM B	CLCN4	0.3	0.055	0.26
Poor	SM B	CLCN5	-0.043	0.84	0.95
Poor	SM B	CLCN6	0.031	0.67	0.86
Poor	SM B	CLCN7	0.14	0.013	0.12
Poor	SM B	CLDN12	0.013	0.95	1
Poor	SM B	CLDN15	-0.094	0.38	0.66
Poor	SM B	CLDN23	0.86	0.0039	0.065
Poor	SM B	CLDND1	-0.0098	0.86	0.96
Poor	SM B	CLEC12A	-1.1	0.035	0.2
Poor	SM B	CLEC16A	0.11	0.13	0.39
Poor	SM B	CLEC17A	-0.44	0.0014	0.038
Poor	SM B	CLEC2B	-0.085	0.5	0.75
Poor	SM B	CLEC2D	0.1	0.12	0.38
Poor	SM B	CLEC4A	-0.16	0.4	0.68
Poor	SM B	CLEC7A	-0.47	0.38	0.67
Poor	SM B	CLECL1	0.17	0.0034	0.061
Poor	SM B	CLHC1	-0.014	0.91	0.98
Poor	SM B	CLIC1	0.012	0.83	0.94
Poor	SM B	CLIC4	-0.051	0.34	0.63
Poor	SM B	CLIC5	0.31	0.2	0.49
Poor	SM B	CLINT1	-0.057	0.25	0.55
Poor	SM B	CLIP1	-0.029	0.4	0.68
Poor	SM B	CLIP2	-0.28	0.013	0.12
Poor	SM B	CLIP3	0.11	0.58	0.81
Poor	SM B	CLIP4	-0.099	0.14	0.41
Poor	SM B	CLK1	0.21	0.0011	0.033
Poor	SM B	CLK2	-0.036	0.2	0.49
Poor	SM B	CLK3	0.057	0.075	0.3
Poor	SM B	CLK4	0.1	0.034	0.2
Poor	SM B	CLMN	0.13	0.21	0.49
Poor	SM B	CLMP	0.39	0.035	0.2
Poor	SM B	CLN3	0.16	1	1
Poor	SM B	CLN5	0.073	0.3	0.59
Poor	SM B	CLN6	0.044	0.69	0.87
Poor	SM B	CLN8	0.16	0.086	0.32
Poor	SM B	CLNK	-0.00091	0.99	1
Poor	SM B	CLNS1A	-0.055	0.2	0.49
Poor	SM B	CLOCK	0.16	0.017	0.14
Poor	SM B	CLP1	0.059	0.36	0.65
Poor	SM B	CLPB	-0.068	0.21	0.5
Poor	SM B	CLPP	-0.069	0.006	0.079
Poor	SM B	CLPTM1	-0.22	2.30E-09	2.90E-05
Poor	SM B	CLPTM1L	-0.1	0.092	0.33
Poor	SM B	CLPX	-0.068	0.18	0.46
Poor	SM B	CLSPN	-0.11	0.64	0.85
Poor	SM B	CLSTN1	-0.16	0.016	0.13
Poor	SM B	CLSTN3	0.11	0.25	0.54
Poor	SM B	CLTA	-0.016	0.74	0.9
Poor	SM B	CLTB	-0.027	0.69	0.88
Poor	SM B	CLTC	-0.1	0.15	0.42
Poor	SM B	CLTCL1	-0.28	0.33	0.62
Poor	SM B	CLUAP1	-0.033	0.65	0.85
Poor	SM B	CLUH	-0.0012	0.99	1
Poor	SM B	CLUHP3	0.19	0.045	0.23
Poor	SM B	CLVS1	-0.17	0.36	0.65
Poor	SM B	CLYBL	-0.049	0.69	0.87
Poor	SM B	CMAHP	0.0043	0.95	1
Poor	SM B	CMAS	-0.053	0.36	0.64
Poor	SM B	CMC1	0.034	0.69	0.87
Poor	SM B	CMC2	-0.062	0.38	0.66
Poor	SM B	CMC4	0.02	0.82	0.94
Poor	SM B	CMIP	0.071	0.66	0.86
Poor	SM B	CMPK1	0.021	0.48	0.74
Poor	SM B	CMPK2	0.82	0.018	0.14
Poor	SM B	CMSS1	-0.022	0.76	0.91
Poor	SM B	CMTM3	-0.3	0.25	0.55
Poor	SM B	CMTM6	-0.089	0.035	0.2
Poor	SM B	CMTM7	-0.067	0.25	0.55
Poor	SM B	CMTR1	0.15	0.031	0.19
Poor	SM B	CMTR2	0.039	0.32	0.61
Poor	SM B	CNBP	0.11	0.0035	0.063
Poor	SM B	CNDP2	0.093	0.072	0.29
Poor	SM B	CNEP1R1	-0.018	0.71	0.88
Poor	SM B	CNFN	-0.22	0.067	0.28
Poor	SM B	CNIH1	-0.15	0.0012	0.035
Poor	SM B	CNIH4	-0.11	0.25	0.54
Poor	SM B	CNKSR1	-0.24	0.42	0.69
Poor	SM B	CNKSR2	0.37	3.70E-05	0.0046
Poor	SM B	CNN2	0.033	0.39	0.67
Poor	SM B	CNN3	-0.075	0.62	0.83
Poor	SM B	CNNM2	0.12	0.25	0.54
Poor	SM B	CNNM3	0.02	0.6	0.82
Poor	SM B	CNNM4	0.11	0.065	0.28
Poor	SM B	CNOT1	0.093	0.28	0.57
Poor	SM B	CNOT10	-0.033	0.36	0.65
Poor	SM B	CNOT11	0.029	0.23	0.53
Poor	SM B	CNOT2	0.029	0.27	0.57
Poor	SM B	CNOT3	-0.19	0.0094	0.1
Poor	SM B	CNOT4	-0.049	0.34	0.63
Poor	SM B	CNOT6	0.011	0.89	0.98
Poor	SM B	CNOT6L	0.01	0.83	0.95
Poor	SM B	CNOT7	0.06	0.099	0.34
Poor	SM B	CNOT8	-0.017	0.64	0.84
Poor	SM B	CNP	0.12	0.15	0.42
Poor	SM B	CNPPD1	0.039	0.24	0.53
Poor	SM B	CNPY2	-0.086	0.074	0.3
Poor	SM B	CNPY3	0.086	0.023	0.16
Poor	SM B	CNPY4	-0.05	0.65	0.85
Poor	SM B	CNR1	0.13	0.45	0.72
Poor	SM B	CNR2	0.054	0.4	0.68
Poor	SM B	CNST	0.23	0.00048	0.021
Poor	SM B	CNTD1	0.2	0.17	0.45
Poor	SM B	CNTLN	0.069	0.73	0.89
Poor	SM B	CNTNAP1	-0.13	0.61	0.83
Poor	SM B	CNTNAP2	0.084	0.57	0.8
Poor	SM B	CNTRL	0.086	0.16	0.44
Poor	SM B	CNTROB	-0.036	0.58	0.81
Poor	SM B	COA1	0.029	0.42	0.69
Poor	SM B	COA3	-0.11	0.06	0.27
Poor	SM B	COA4	-0.012	0.82	0.94
Poor	SM B	COA5	0.035	0.35	0.64
Poor	SM B	COA6	0.063	0.33	0.62
Poor	SM B	COA7	0.083	0.08	0.31
Poor	SM B	COASY	0.026	0.52	0.77
Poor	SM B	COBLL1	-0.014	0.77	0.92
Poor	SM B	COCH	0.18	0.02	0.15
Poor	SM B	COG1	0.19	0.0055	0.076
Poor	SM B	COG2	0.098	0.012	0.12
Poor	SM B	COG3	0.064	0.25	0.54
Poor	SM B	COG4	0.053	0.16	0.44
Poor	SM B	COG5	0.04	0.38	0.66
Poor	SM B	COG6	0.048	0.23	0.52
Poor	SM B	COG7	-0.086	0.12	0.38
Poor	SM B	COG8	-0.074	0.065	0.28
Poor	SM B	COIL	0.00061	0.98	1
Poor	SM B	COL18A1	0.1	0.42	0.69
Poor	SM B	COL19A1	-0.84	8.50E-07	0.00049
Poor	SM B	COL24A1	0.55	0.16	0.43
Poor	SM B	COL4A3	0.25	0.018	0.14
Poor	SM B	COL4A3BP	-0.087	0.1	0.35
Poor	SM B	COL4A4	0.14	0.13	0.39
Poor	SM B	COL5A2	-0.24	0.45	0.71
Poor	SM B	COL9A2	-0.6	0.00018	0.011
Poor	SM B	COL9A3	0.095	0.38	0.67
Poor	SM B	COLCA1	0.055	0.8	0.93
Poor	SM B	COLCA2	-0.083	0.74	0.9
Poor	SM B	COLGALT1	-0.004	0.95	1
Poor	SM B	COLQ	0.028	0.82	0.94
Poor	SM B	COMMD1	-0.069	0.076	0.3
Poor	SM B	COMMD10	-0.017	0.68	0.87
Poor	SM B	COMMD2	0.0098	0.74	0.9
Poor	SM B	COMMD3	-0.028	0.58	0.81
Poor	SM B	COMMD4	-0.059	0.21	0.49
Poor	SM B	COMMD5	-0.097	0.01	0.11
Poor	SM B	COMMD6	-0.055	0.25	0.55
Poor	SM B	COMMD7	-0.1	0.062	0.27
Poor	SM B	COMMD8	-0.1	0.03	0.19
Poor	SM B	COMMD9	0.041	0.51	0.76
Poor	SM B	COMT	-0.11	0.04	0.22
Poor	SM B	COMTD1	-0.22	0.022	0.16
Poor	SM B	COPA	-0.062	0.11	0.36
Poor	SM B	COPB1	-0.044	0.25	0.54
Poor	SM B	COPB2	-0.1	0.034	0.2
Poor	SM B	COPE	-0.091	0.12	0.37
Poor	SM B	COPG1	0.029	0.47	0.73
Poor	SM B	COPG2	-0.099	0.37	0.65
Poor	SM B	COPG2IT1	-0.35	1	1
Poor	SM B	COPRS	0.089	0.2	0.48
Poor	SM B	COPS2	0.029	0.49	0.75
Poor	SM B	COPS3	0.014	0.79	0.93
Poor	SM B	COPS4	-0.064	0.15	0.42
Poor	SM B	COPS5	0.041	0.33	0.61
Poor	SM B	COPS6	-0.031	0.46	0.73
Poor	SM B	COPS7A	-0.0075	0.87	0.97
Poor	SM B	COPS7B	0.054	0.075	0.3
Poor	SM B	COPS8	-0.035	0.32	0.61
Poor	SM B	COPZ1	-0.12	0.036	0.21
Poor	SM B	COPZ2	-0.37	0.058	0.26
Poor	SM B	COQ10A	0.071	0.25	0.55
Poor	SM B	COQ10B	-0.025	0.57	0.8
Poor	SM B	COQ2	-0.024	0.77	0.92
Poor	SM B	COQ3	0.0073	0.94	1
Poor	SM B	COQ4	-0.099	0.03	0.19
Poor	SM B	COQ5	-0.1	0.16	0.44
Poor	SM B	COQ6	-9.70E-05	1	1
Poor	SM B	COQ7	0.076	0.32	0.61
Poor	SM B	COQ9	0.022	0.57	0.8
Poor	SM B	CORO1A	-0.026	0.59	0.82
Poor	SM B	CORO1B	-0.04	0.75	0.9
Poor	SM B	CORO1C	-0.043	0.39	0.67
Poor	SM B	CORO2A	-0.17	0.055	0.26
Poor	SM B	CORO2B	1.2	2.60E-07	0.00027
Poor	SM B	CORO7	0.0026	0.95	1
Poor	SM B	COTL1	-0.13	0.09	0.33
Poor	SM B	COX10	-0.081	0.091	0.33
Poor	SM B	COX10-AS1	-0.08	0.38	0.66
Poor	SM B	COX11	-0.042	0.24	0.54
Poor	SM B	COX14	-0.016	0.69	0.87
Poor	SM B	COX15	-0.028	0.39	0.67
Poor	SM B	COX16	-0.11	0.33	0.62
Poor	SM B	COX17	0.0078	0.9	0.98
Poor	SM B	COX18	0.056	0.41	0.69
Poor	SM B	COX19	0.046	0.1	0.35
Poor	SM B	COX4I1	-0.18	0.0047	0.071
Poor	SM B	COX5A	-0.12	0.16	0.44
Poor	SM B	COX5B	-0.044	0.4	0.68
Poor	SM B	COX6A1	-0.03	0.58	0.8
Poor	SM B	COX6B1	-0.12	0.043	0.23
Poor	SM B	COX6C	-0.12	0.056	0.26
Poor	SM B	COX7A2	-0.054	0.39	0.67
Poor	SM B	COX7A2L	-0.023	0.65	0.85
Poor	SM B	COX7B	-0.13	0.11	0.36
Poor	SM B	COX7C	-0.065	0.32	0.61
Poor	SM B	COX8A	0.0011	0.99	1
Poor	SM B	CP	0.26	0.071	0.29
Poor	SM B	CPAMD8	-0.14	0.52	0.77
Poor	SM B	CPD	-0.16	0.32	0.61
Poor	SM B	CPEB2	0.044	0.59	0.82
Poor	SM B	CPEB3	0.092	0.21	0.5
Poor	SM B	CPEB4	-0.15	0.11	0.36
Poor	SM B	CPED1	0.17	0.058	0.26
Poor	SM B	CPM	0.34	0.23	0.52
Poor	SM B	CPNE1	0.099	0.016	0.13
Poor	SM B	CPNE2	-0.097	0.7	0.88
Poor	SM B	CPNE3	0.061	0.27	0.57
Poor	SM B	CPNE5	-0.14	0.046	0.24
Poor	SM B	CPNE8	-0.072	0.72	0.89
Poor	SM B	CPOX	-0.063	0.39	0.67
Poor	SM B	CPPED1	-0.043	0.76	0.91
Poor	SM B	CPQ	-0.085	0.66	0.86
Poor	SM B	CPSF1	-0.02	0.71	0.89
Poor	SM B	CPSF2	-0.023	0.62	0.83
Poor	SM B	CPSF3	-0.12	0.0055	0.076
Poor	SM B	CPSF3L	0.022	0.49	0.75
Poor	SM B	CPSF4	-0.12	0.026	0.17
Poor	SM B	CPSF6	0.056	0.28	0.58
Poor	SM B	CPSF7	-0.06	0.15	0.42
Poor	SM B	CPT1A	-0.68	0.0022	0.048
Poor	SM B	CPT2	0.071	0.17	0.45
Poor	SM B	CPTP	-0.17	0.0062	0.081
Poor	SM B	CPVL	-0.18	0.72	0.89
Poor	SM B	CPXM1	-0.27	0.58	0.8
Poor	SM B	CR1	0.12	0.27	0.56
Poor	SM B	CR2	-0.14	0.023	0.16
Poor	SM B	CRACR2A	0.28	0.021	0.16
Poor	SM B	CRACR2B	0.24	0.0052	0.074
Poor	SM B	CRADD	0.32	0.00081	0.028
Poor	SM B	CRAMP1L	-0.038	0.6	0.82
Poor	SM B	CRAT	0.095	0.38	0.66
Poor	SM B	CRB3	0.36	0.029	0.18
Poor	SM B	CRBN	0.07	0.032	0.19
Poor	SM B	CRCP	0.023	0.61	0.83
Poor	SM B	CREB1	0.008	0.82	0.94
Poor	SM B	CREB3	-0.0092	0.83	0.95
Poor	SM B	CREB3L2	-0.21	0.11	0.37
Poor	SM B	CREB3L4	-0.17	0.076	0.3
Poor	SM B	CREB5	0.069	0.6	0.82
Poor	SM B	CREBBP	-0.015	0.85	0.95
Poor	SM B	CREBL2	0.18	0.0011	0.033
Poor	SM B	CREBRF	0.12	0.026	0.17
Poor	SM B	CREBZF	0.14	0.023	0.16
Poor	SM B	CREG1	0.055	0.67	0.86
Poor	SM B	CRELD1	0.088	0.25	0.54
Poor	SM B	CRELD2	-0.24	0.039	0.22
Poor	SM B	CREM	0.061	0.51	0.76
Poor	SM B	CRHBP	0.92	0.016	0.13
Poor	SM B	CRHR1-IT1	-0.24	0.21	0.5
Poor	SM B	CRIM1	0.4	1	1
Poor	SM B	CRIP1	-0.12	0.073	0.29
Poor	SM B	CRIP2	0.3	0.0084	0.095
Poor	SM B	CRIP3	0.33	0.11	0.36
Poor	SM B	CRIPAK	-0.0041	0.98	1
Poor	SM B	CRIPT	0.12	0.047	0.24
Poor	SM B	CRK	0.06	0.034	0.2
Poor	SM B	CRKL	0.062	0.2	0.49
Poor	SM B	CRLF3	-0.05	0.038	0.21
Poor	SM B	CRLS1	-0.037	0.075	0.3
Poor	SM B	CRNDE	-0.59	0.15	0.42
Poor	SM B	CRNKL1	0.11	0.041	0.22
Poor	SM B	CROCC	0.15	0.2	0.49
Poor	SM B	CROCCP2	-0.021	0.7	0.88
Poor	SM B	CROCCP3	-0.015	0.89	0.98
Poor	SM B	CROT	0.12	0.04	0.22
Poor	SM B	CRTAP	0.12	0.1	0.34
Poor	SM B	CRTC1	0.0072	1	1
Poor	SM B	CRTC2	-0.014	0.71	0.88
Poor	SM B	CRTC3	-0.08	0.11	0.36
Poor	SM B	CRY1	0.15	0.19	0.47
Poor	SM B	CRY2	0.15	0.0013	0.036
Poor	SM B	CRYBB2P1	0.082	0.11	0.36
Poor	SM B	CRYBG3	-0.0078	0.97	1
Poor	SM B	CRYGS	0.089	0.58	0.81
Poor	SM B	CRYL1	-0.1	0.35	0.64
Poor	SM B	CRYZ	-0.011	0.78	0.92
Poor	SM B	CRYZL1	-0.014	0.79	0.92
Poor	SM B	CS	-0.027	0.078	0.3
Poor	SM B	CSAD	0.14	0.049	0.24
Poor	SM B	CSDE1	0.017	0.5	0.75
Poor	SM B	CSE1L	-0.032	0.33	0.62
Poor	SM B	CSF1	0.047	0.85	0.96
Poor	SM B	CSF1R	-0.29	0.56	0.8
Poor	SM B	CSF2RB	-0.16	0.042	0.22
Poor	SM B	CSGALNACT1	-0.035	0.65	0.85
Poor	SM B	CSGALNACT2	-0.14	0.071	0.29
Poor	SM B	CSK	-0.17	0.0042	0.067
Poor	SM B	CSNK1A1	0.02	0.52	0.76
Poor	SM B	CSNK1D	0.14	0.029	0.19
Poor	SM B	CSNK1G1	0.021	0.72	0.89
Poor	SM B	CSNK1G2	-0.046	0.24	0.53
Poor	SM B	CSNK1G3	-0.1	0.08	0.31
Poor	SM B	CSNK2A1	0.0033	0.75	0.91
Poor	SM B	CSNK2A2	-0.32	0.03	0.19
Poor	SM B	CSNK2B	-0.0047	0.89	0.97
Poor	SM B	CSPP1	0.062	0.14	0.4
Poor	SM B	CSRNP1	0.13	0.13	0.38
Poor	SM B	CSRNP2	-0.022	0.7	0.88
Poor	SM B	CSRP1	-0.055	0.44	0.71
Poor	SM B	CSRP2	-0.11	0.68	0.87
Poor	SM B	CSRP2BP	0.19	0.0059	0.078
Poor	SM B	CST3	-0.082	0.89	0.98
Poor	SM B	CST7	-0.71	0.0061	0.081
Poor	SM B	CSTB	-0.19	0.073	0.29
Poor	SM B	CSTF1	-0.018	0.51	0.76
Poor	SM B	CSTF2	-0.0023	0.82	0.94
Poor	SM B	CSTF2T	0.25	0.018	0.14
Poor	SM B	CSTF3	-0.038	0.41	0.68
Poor	SM B	CSTF3-AS1	0.097	0.68	0.87
Poor	SM B	CTAGE5	-0.055	0.18	0.46
Poor	SM B	CTAGE7P	0.64	0.0075	0.09
Poor	SM B	CTBP1	-0.03	0.56	0.8
Poor	SM B	CTBP1-AS	-0.12	0.54	0.78
Poor	SM B	CTBP1-AS2	0.11	0.075	0.3
Poor	SM B	CTBP2	-0.4	0.26	0.55
Poor	SM B	CTBS	0.066	0.18	0.46
Poor	SM B	CTC-338M12.4	0.11	0.38	0.66
Poor	SM B	CTC1	0.049	0.43	0.7
Poor	SM B	CTCF	0.015	0.69	0.88
Poor	SM B	CTDNEP1	-0.17	0.032	0.19
Poor	SM B	CTDP1	0.042	0.44	0.71
Poor	SM B	CTDSP1	-0.041	0.67	0.86
Poor	SM B	CTDSP2	-0.04	0.42	0.69
Poor	SM B	CTDSPL2	0.23	2.20E-05	0.0034
Poor	SM B	CTH	0.044	0.83	0.94
Poor	SM B	CTIF	-0.22	0.33	0.62
Poor	SM B	CTNNA1	-0.053	0.27	0.56
Poor	SM B	CTNNAL1	-0.5	0.41	0.69
Poor	SM B	CTNNB1	-0.065	0.28	0.57
Poor	SM B	CTNNBIP1	-0.12	0.15	0.42
Poor	SM B	CTNNBL1	-0.0013	0.97	1
Poor	SM B	CTNS	0.068	0.32	0.61
Poor	SM B	CTPS1	-0.11	0.12	0.37
Poor	SM B	CTPS2	-0.043	0.6	0.82
Poor	SM B	CTR9	-0.053	0.1	0.34
Poor	SM B	CTRL	-0.079	0.42	0.69
Poor	SM B	CTSA	-0.087	0.1	0.34
Poor	SM B	CTSB	-0.16	0.18	0.46
Poor	SM B	CTSC	-0.24	0.08	0.31
Poor	SM B	CTSD	-0.18	0.18	0.46
Poor	SM B	CTSF	-0.25	0.0043	0.068
Poor	SM B	CTSH	-0.62	1.50E-06	0.00077
Poor	SM B	CTSK	-0.079	0.65	0.85
Poor	SM B	CTSL	-0.47	0.47	0.73
Poor	SM B	CTSO	0.018	0.78	0.92
Poor	SM B	CTSS	-0.22	0.11	0.35
Poor	SM B	CTSW	-0.15	0.3	0.59
Poor	SM B	CTSZ	-0.14	0.09	0.33
Poor	SM B	CTTNBP2NL	-0.48	0.17	0.44
Poor	SM B	CTU1	-0.012	0.88	0.97
Poor	SM B	CTU2	0.25	9.50E-06	0.0023
Poor	SM B	CUBN	0.092	0.68	0.87
Poor	SM B	CUEDC2	-0.049	0.18	0.45
Poor	SM B	CUL1	-0.0061	0.82	0.94
Poor	SM B	CUL2	-0.028	0.48	0.74
Poor	SM B	CUL3	-0.065	0.12	0.37
Poor	SM B	CUL4A	-0.037	0.29	0.58
Poor	SM B	CUL4B	0.057	0.27	0.56
Poor	SM B	CUL5	0.11	0.012	0.11
Poor	SM B	CUL7	0.15	0.065	0.28
Poor	SM B	CUL9	-0.012	0.91	0.98
Poor	SM B	CUTA	-0.028	0.44	0.7
Poor	SM B	CUTC	-0.01	0.81	0.94
Poor	SM B	CUX1	-0.11	0.25	0.54
Poor	SM B	CWC15	-0.031	0.55	0.79
Poor	SM B	CWC22	0.064	0.14	0.41
Poor	SM B	CWC25	0.031	0.58	0.81
Poor	SM B	CWC27	-0.047	0.35	0.64
Poor	SM B	CWF19L1	-0.042	0.13	0.39
Poor	SM B	CWF19L2	0.13	0.038	0.21
Poor	SM B	CX3CR1	-0.51	0.4	0.68
Poor	SM B	CXCL10	-1.1	0.041	0.22
Poor	SM B	CXCL16	-0.25	0.32	0.61
Poor	SM B	CXCR2P1	-0.49	0.27	0.56
Poor	SM B	CXCR3	-0.25	0.078	0.3
Poor	SM B	CXCR4	0.51	0.011	0.11
Poor	SM B	CXCR5	-0.047	0.54	0.78
Poor	SM B	CXorf21	-0.24	0.00013	0.0095
Poor	SM B	CXorf23	0.11	0.083	0.31
Poor	SM B	CXorf38	0.0069	0.84	0.95
Poor	SM B	CXorf40A	-0.067	0.2	0.49
Poor	SM B	CXorf40B	-0.039	0.36	0.65
Poor	SM B	CXorf56	0.036	0.47	0.73
Poor	SM B	CXorf57	0.36	0.00017	0.011
Poor	SM B	CXorf65	-0.16	0.25	0.55
Poor	SM B	CXXC1	0.096	0.27	0.56
Poor	SM B	CXXC5	0.028	0.52	0.77
Poor	SM B	CYB561	-0.2	0.19	0.47
Poor	SM B	CYB561A3	-0.0015	0.99	1
Poor	SM B	CYB561D1	0.13	0.14	0.41
Poor	SM B	CYB561D2	0.067	0.17	0.44
Poor	SM B	CYB5A	-0.46	1.80E-05	0.0032
Poor	SM B	CYB5B	0.038	0.19	0.48
Poor	SM B	CYB5D1	-0.046	0.64	0.85
Poor	SM B	CYB5D2	0.087	0.14	0.41
Poor	SM B	CYB5R1	-0.0035	0.94	1
Poor	SM B	CYB5R2	-0.31	0.017	0.14
Poor	SM B	CYB5R3	0.012	0.83	0.94
Poor	SM B	CYB5R4	-0.019	0.59	0.81
Poor	SM B	CYB5RL	0.16	0.03	0.19
Poor	SM B	CYBA	0.031	0.57	0.8
Poor	SM B	CYBB	-0.06	0.41	0.69
Poor	SM B	CYC1	-0.16	0.0045	0.069
Poor	SM B	CYCS	-0.07	0.16	0.44
Poor	SM B	CYFIP1	-0.099	0.12	0.38
Poor	SM B	CYFIP2	0.0095	0.81	0.94
Poor	SM B	CYGB	0.82	0.00081	0.028
Poor	SM B	CYHR1	-0.022	0.67	0.86
Poor	SM B	CYLD	-0.065	0.12	0.37
Poor	SM B	CYP20A1	-0.012	0.81	0.94
Poor	SM B	CYP2C8	-0.6	0.092	0.33
Poor	SM B	CYP2J2	0.16	0.56	0.79
Poor	SM B	CYP2R1	0.079	0.33	0.61
Poor	SM B	CYP2U1	-0.0026	0.97	1
Poor	SM B	CYP3A5	-0.046	0.79	0.93
Poor	SM B	CYP4V2	-0.026	0.5	0.75
Poor	SM B	CYP51A1	-0.069	0.37	0.65
Poor	SM B	CYSLTR1	0.035	0.33	0.62
Poor	SM B	CYSTM1	-0.083	0.25	0.55
Poor	SM B	CYTH1	0.051	0.18	0.45
Poor	SM B	CYTH2	-0.082	0.044	0.23
Poor	SM B	CYTH3	0.07	0.57	0.8
Poor	SM B	CYTH4	-0.013	0.75	0.9
Poor	SM B	CYTIP	-0.045	0.48	0.74
Poor	SM B	D2HGDH	0.16	0.069	0.29
Poor	SM B	DAAM1	-0.016	0.85	0.96
Poor	SM B	DAD1	-0.12	0.025	0.17
Poor	SM B	DAG1	-0.083	0.42	0.69
Poor	SM B	DAGLB	0.06	0.18	0.46
Poor	SM B	DALRD3	-0.098	0.06	0.27
Poor	SM B	DANCR	0.044	0.29	0.58
Poor	SM B	DAP	-0.095	0.11	0.36
Poor	SM B	DAP3	-0.067	0.071	0.29
Poor	SM B	DAPK1	0.84	0.15	0.42
Poor	SM B	DAPK2	-0.24	0.031	0.19
Poor	SM B	DAPK3	-0.13	0.066	0.28
Poor	SM B	DAPP1	-0.021	0.74	0.9
Poor	SM B	DARS	0.037	0.42	0.69
Poor	SM B	DARS2	0.024	0.52	0.77
Poor	SM B	DAXX	-0.022	0.6	0.82
Poor	SM B	DAZAP1	-0.076	0.35	0.64
Poor	SM B	DAZAP2	0.0096	0.8	0.93
Poor	SM B	DBF4	0.0062	0.92	0.99
Poor	SM B	DBF4B	0.17	0.027	0.18
Poor	SM B	DBI	-0.053	0.42	0.69
Poor	SM B	DBNDD1	0.44	0.011	0.11
Poor	SM B	DBNL	0.073	0.16	0.43
Poor	SM B	DBP	0.1	0.062	0.27
Poor	SM B	DBR1	0.097	0.015	0.13
Poor	SM B	DBT	0.05	0.44	0.71
Poor	SM B	DCAF10	0.06	0.19	0.47
Poor	SM B	DCAF11	-0.0076	0.84	0.95
Poor	SM B	DCAF12	-0.8	0.024	0.17
Poor	SM B	DCAF13	-0.082	0.049	0.24
Poor	SM B	DCAF13P3	0.25	0.22	0.51
Poor	SM B	DCAF15	-0.071	0.4	0.68
Poor	SM B	DCAF16	0.2	0.0048	0.072
Poor	SM B	DCAF17	0.094	0.11	0.36
Poor	SM B	DCAF4	0.07	0.35	0.64
Poor	SM B	DCAF5	0.046	0.14	0.4
Poor	SM B	DCAF6	-0.13	0.0093	0.1
Poor	SM B	DCAF7	0.024	0.47	0.73
Poor	SM B	DCAF8	0.022	0.66	0.86
Poor	SM B	DCAKD	0.068	0.19	0.47
Poor	SM B	DCDC2B	-0.0098	0.92	0.99
Poor	SM B	DCK	0.024	0.66	0.85
Poor	SM B	DCLK2	-0.37	0.25	0.54
Poor	SM B	DCLRE1A	-0.17	0.18	0.45
Poor	SM B	DCLRE1B	0.028	0.82	0.94
Poor	SM B	DCLRE1C	0.021	0.67	0.86
Poor	SM B	DCP1A	0.073	1	1
Poor	SM B	DCP1B	-0.037	0.4	0.68
Poor	SM B	DCP2	0.096	0.052	0.25
Poor	SM B	DCPS	-0.22	0.0011	0.033
Poor	SM B	DCST2	-0.088	0.7	0.88
Poor	SM B	DCTD	0.043	0.23	0.52
Poor	SM B	DCTN1	0.063	0.14	0.4
Poor	SM B	DCTN2	-0.13	0.025	0.17
Poor	SM B	DCTN3	-0.068	0.21	0.5
Poor	SM B	DCTN4	0.18	0.00039	0.018
Poor	SM B	DCTN5	0.0085	0.85	0.95
Poor	SM B	DCTN6	-0.1	0.15	0.42
Poor	SM B	DCTPP1	0.019	0.57	0.8
Poor	SM B	DCUN1D1	-0.039	0.36	0.64
Poor	SM B	DCUN1D2	0.05	0.57	0.8
Poor	SM B	DCUN1D3	-0.14	0.34	0.62
Poor	SM B	DCUN1D4	0.038	0.28	0.57
Poor	SM B	DCUN1D5	-0.11	0.012	0.11
Poor	SM B	DCXR	-0.067	0.36	0.65
Poor	SM B	DDA1	-0.0017	0.97	1
Poor	SM B	DDAH1	-0.77	0.045	0.23
Poor	SM B	DDAH2	0.041	0.5	0.75
Poor	SM B	DDB1	-0.026	0.36	0.64
Poor	SM B	DDB2	-0.12	0.033	0.2
Poor	SM B	DDHD1	0.045	0.28	0.58
Poor	SM B	DDHD2	0.025	0.57	0.8
Poor	SM B	DDI2	-0.039	0.59	0.81
Poor	SM B	DDIAS	-0.18	0.42	0.69
Poor	SM B	DDIT3	-0.039	0.59	0.82
Poor	SM B	DDIT4	0.84	0.021	0.15
Poor	SM B	DDOST	-0.096	0.051	0.25
Poor	SM B	DDR1	0.12	0.15	0.42
Poor	SM B	DDRGK1	0.054	0.31	0.6
Poor	SM B	DDTL	-0.094	0.45	0.72
Poor	SM B	DDX1	-0.057	0.15	0.41
Poor	SM B	DDX10	-0.025	0.67	0.86
Poor	SM B	DDX11	0.08	0.32	0.61
Poor	SM B	DDX11-AS1	-0.11	0.59	0.81
Poor	SM B	DDX12P	-0.11	0.078	0.3
Poor	SM B	DDX17	0.14	0.25	0.54
Poor	SM B	DDX18	0.092	0.051	0.25
Poor	SM B	DDX19A	0.045	0.14	0.4
Poor	SM B	DDX19B	0.013	0.82	0.94
Poor	SM B	DDX20	0.12	0.017	0.14
Poor	SM B	DDX21	-0.14	0.0059	0.078
Poor	SM B	DDX23	0.075	0.11	0.36
Poor	SM B	DDX24	0.0035	0.92	0.99
Poor	SM B	DDX26B	0.061	0.28	0.57
Poor	SM B	DDX27	0.026	0.5	0.75
Poor	SM B	DDX28	0.12	0.032	0.19
Poor	SM B	DDX31	-0.02	0.77	0.92
Poor	SM B	DDX39A	0.043	0.24	0.53
Poor	SM B	DDX3X	0.043	0.45	0.71
Poor	SM B	DDX41	-0.028	0.49	0.74
Poor	SM B	DDX42	-0.069	0.23	0.52
Poor	SM B	DDX43	0.15	0.48	0.74
Poor	SM B	DDX46	0.046	0.24	0.53
Poor	SM B	DDX47	0.00082	0.98	1
Poor	SM B	DDX49	0.015	0.81	0.93
Poor	SM B	DDX5	-0.015	0.69	0.88
Poor	SM B	DDX50	0.0074	0.88	0.97
Poor	SM B	DDX51	0.05	0.22	0.52
Poor	SM B	DDX52	-0.034	0.36	0.65
Poor	SM B	DDX54	0.12	0.03	0.19
Poor	SM B	DDX55	0.12	0.00098	0.031
Poor	SM B	DDX56	0.021	0.46	0.72
Poor	SM B	DDX58	0.2	0.065	0.28
Poor	SM B	DDX59	-0.0014	0.97	1
Poor	SM B	DDX6	0.11	0.2	0.48
Poor	SM B	DDX60	0.35	0.091	0.33
Poor	SM B	DDX60L	0.22	0.15	0.43
Poor	SM B	DEAF1	-0.1	0.041	0.22
Poor	SM B	DECR1	-0.077	0.13	0.39
Poor	SM B	DECR2	0.018	0.9	0.98
Poor	SM B	DEDD	-0.033	0.19	0.47
Poor	SM B	DEDD2	-0.022	0.64	0.84
Poor	SM B	DEF6	-0.011	0.75	0.9
Poor	SM B	DEF8	0.1	0.23	0.53
Poor	SM B	DEGS1	0.1	0.18	0.45
Poor	SM B	DEGS2	0.22	0.18	0.46
Poor	SM B	DEK	0.018	0.69	0.87
Poor	SM B	DENND1A	-0.12	0.11	0.35
Poor	SM B	DENND1B	-0.025	0.66	0.86
Poor	SM B	DENND1C	-0.037	0.3	0.59
Poor	SM B	DENND2A	0.18	0.49	0.75
Poor	SM B	DENND2C	0.14	0.7	0.88
Poor	SM B	DENND2D	0.18	0.0014	0.037
Poor	SM B	DENND3	0.14	0.045	0.23
Poor	SM B	DENND4A	-0.18	0.05	0.25
Poor	SM B	DENND4B	-0.022	0.7	0.88
Poor	SM B	DENND4C	0.028	0.64	0.84
Poor	SM B	DENND5A	-0.31	0.00089	0.03
Poor	SM B	DENND5B	0.07	0.42	0.69
Poor	SM B	DENND5B-AS1	-0.059	0.68	0.87
Poor	SM B	DENND6A	0.017	0.8	0.93
Poor	SM B	DENND6B	-0.31	0.09	0.33
Poor	SM B	DENR	-0.034	0.37	0.65
Poor	SM B	DEPDC1B	-0.92	0.028	0.18
Poor	SM B	DEPDC5	0.12	0.027	0.18
Poor	SM B	DEPTOR	-0.2	0.37	0.66
Poor	SM B	DERA	-0.023	0.7	0.88
Poor	SM B	DERL1	-0.036	0.23	0.52
Poor	SM B	DERL2	0.0068	0.88	0.97
Poor	SM B	DERL3	-0.13	0.36	0.64
Poor	SM B	DESI1	0.071	0.31	0.6
Poor	SM B	DESI2	0.00022	1	1
Poor	SM B	DET1	0.13	0.081	0.31
Poor	SM B	DEXI	0.068	0.28	0.57
Poor	SM B	DFFA	-0.097	0.073	0.29
Poor	SM B	DFFB	0.13	0.092	0.33
Poor	SM B	DFNA5	-0.2	0.35	0.64
Poor	SM B	DFNB31	-0.084	0.67	0.86
Poor	SM B	DFNB59	-0.42	0.054	0.25
Poor	SM B	DGAT1	0.073	0.18	0.46
Poor	SM B	DGAT2	-0.69	5.10E-06	0.0016
Poor	SM B	DGCR11	0.18	0.38	0.66
Poor	SM B	DGCR14	0.029	0.61	0.83
Poor	SM B	DGCR2	0.07	0.17	0.45
Poor	SM B	DGCR6L	0.011	0.79	0.93
Poor	SM B	DGCR8	-0.1	0.26	0.56
Poor	SM B	DGKA	0.13	0.017	0.14
Poor	SM B	DGKD	0.04	0.53	0.77
Poor	SM B	DGKE	0.077	0.21	0.5
Poor	SM B	DGKG	-0.047	0.57	0.8
Poor	SM B	DGKH	0.31	0.18	0.45
Poor	SM B	DGKQ	-0.0034	0.97	1
Poor	SM B	DGKZ	-0.19	0.039	0.22
Poor	SM B	DGUOK	0.13	0.0058	0.078
Poor	SM B	DHCR24	-0.056	0.3	0.59
Poor	SM B	DHCR7	-0.092	0.26	0.55
Poor	SM B	DHDDS	0.022	0.58	0.81
Poor	SM B	DHFR	-0.16	0.063	0.27
Poor	SM B	DHFRL1	-0.026	0.62	0.83
Poor	SM B	DHODH	0.12	0.26	0.55
Poor	SM B	DHPS	0.097	0.028	0.18
Poor	SM B	DHRS1	0.032	0.36	0.65
Poor	SM B	DHRS11	-0.42	0.00062	0.024
Poor	SM B	DHRS12	-0.11	0.17	0.44
Poor	SM B	DHRS13	-0.081	0.25	0.54
Poor	SM B	DHRS4	-0.069	0.52	0.77
Poor	SM B	DHRS4-AS1	-0.097	0.068	0.28
Poor	SM B	DHRS4L1	-0.17	0.27	0.56
Poor	SM B	DHRS4L2	0.046	0.54	0.78
Poor	SM B	DHRS7	-0.025	0.59	0.81
Poor	SM B	DHRS7B	-0.16	0.15	0.42
Poor	SM B	DHRS9	0.12	0.65	0.85
Poor	SM B	DHTKD1	-0.075	0.086	0.32
Poor	SM B	DHX15	0.015	0.55	0.79
Poor	SM B	DHX16	0.12	0.012	0.12
Poor	SM B	DHX29	0.073	1	1
Poor	SM B	DHX30	0.075	0.064	0.28
Poor	SM B	DHX32	0.1	0.5	0.75
Poor	SM B	DHX33	-0.089	0.25	0.54
Poor	SM B	DHX34	0.09	0.11	0.36
Poor	SM B	DHX35	0.1	0.079	0.3
Poor	SM B	DHX36	-0.00045	0.99	1
Poor	SM B	DHX37	0.035	0.59	0.82
Poor	SM B	DHX38	0.056	0.28	0.57
Poor	SM B	DHX40	-0.11	1	1
Poor	SM B	DHX57	-0.089	0.19	0.48
Poor	SM B	DHX58	0.39	0.017	0.14
Poor	SM B	DHX8	-0.062	0.16	0.43
Poor	SM B	DHX9	0.07	0.13	0.39
Poor	SM B	DIABLO	0.0027	0.93	1
Poor	SM B	DIAPH1	-0.18	0.0055	0.076
Poor	SM B	DIAPH2	-0.066	0.19	0.48
Poor	SM B	DICER1	0.061	0.39	0.67
Poor	SM B	DICER1-AS1	0.071	0.48	0.74
Poor	SM B	DIDO1	0.094	0.13	0.4
Poor	SM B	DIEXF	0.17	0.022	0.16
Poor	SM B	DIMT1	-0.059	0.19	0.48
Poor	SM B	DIP2A	-0.092	0.12	0.38
Poor	SM B	DIP2B	0.12	0.14	0.4
Poor	SM B	DIP2C	0.21	0.3	0.59
Poor	SM B	DIRAS1	-0.44	0.073	0.29
Poor	SM B	DIRC2	0.14	0.32	0.61
Poor	SM B	DIRC3	0.35	0.035	0.2
Poor	SM B	DIS3	0.12	0.0029	0.056
Poor	SM B	DIS3L	-0.0043	0.92	0.99
Poor	SM B	DIS3L2	0.028	0.64	0.85
Poor	SM B	DISP1	0.049	0.56	0.79
Poor	SM B	DKC1	-0.011	0.75	0.91
Poor	SM B	DKFZP434I0714	0.12	0.33	0.62
Poor	SM B	DKFZP586I1420	0.2	0.022	0.16
Poor	SM B	DLAT	0.0099	0.8	0.93
Poor	SM B	DLD	-0.19	0.00034	0.017
Poor	SM B	DLEC1	0.23	0.26	0.55
Poor	SM B	DLEU1	-0.26	0.0061	0.08
Poor	SM B	DLEU2	-0.16	0.079	0.3
Poor	SM B	DLEU2L	0.43	0.027	0.18
Poor	SM B	DLG1	-0.057	0.092	0.33
Poor	SM B	DLG3	0.043	0.71	0.88
Poor	SM B	DLGAP1	-1	1	1
Poor	SM B	DLGAP1-AS1	0.035	0.69	0.87
Poor	SM B	DLGAP4	-0.045	0.32	0.61
Poor	SM B	DLGAP4-AS1	-0.27	0.11	0.36
Poor	SM B	DLGAP5	-1	0.099	0.34
Poor	SM B	DLL1	0.043	0.84	0.95
Poor	SM B	DLL3	-0.19	0.22	0.51
Poor	SM B	DLST	-0.057	1	1
Poor	SM B	DLSTP1	-0.15	0.52	0.76
Poor	SM B	DMAP1	0.054	0.19	0.48
Poor	SM B	DMD	0.29	1	1
Poor	SM B	DMPK	0.098	0.5	0.75
Poor	SM B	DMTF1	0.09	0.088	0.32
Poor	SM B	DMWD	-0.068	0.24	0.53
Poor	SM B	DMXL1	0.066	0.36	0.64
Poor	SM B	DMXL2	-0.33	0.074	0.29
Poor	SM B	DNA2	-0.33	0.27	0.56
Poor	SM B	DNAAF2	-0.076	1	1
Poor	SM B	DNAAF5	-0.12	0.019	0.15
Poor	SM B	DNAH1	0.07	0.34	0.63
Poor	SM B	DNAH10	-0.27	0.26	0.56
Poor	SM B	DNAH11	0.3	0.18	0.46
Poor	SM B	DNAH17	0.11	0.37	0.65
Poor	SM B	DNAH3	0.027	0.83	0.94
Poor	SM B	DNAH6	0.21	1	1
Poor	SM B	DNAH8	-0.59	0.011	0.11
Poor	SM B	DNAJA1	-0.045	0.52	0.77
Poor	SM B	DNAJA2	0.026	0.34	0.63
Poor	SM B	DNAJA3	0.093	0.0046	0.071
Poor	SM B	DNAJA4	-0.21	0.02	0.15
Poor	SM B	DNAJB1	-7.80E-05	1	1
Poor	SM B	DNAJB11	-0.18	0.037	0.21
Poor	SM B	DNAJB12	0.053	0.29	0.59
Poor	SM B	DNAJB13	-0.086	0.59	0.81
Poor	SM B	DNAJB14	0.06	0.19	0.48
Poor	SM B	DNAJB2	-0.18	0.06	0.27
Poor	SM B	DNAJB4	0.07	0.55	0.79
Poor	SM B	DNAJB5	0.1	0.63	0.84
Poor	SM B	DNAJB6	-0.02	0.58	0.81
Poor	SM B	DNAJB9	-0.027	0.75	0.91
Poor	SM B	DNAJC1	-0.21	0.036	0.21
Poor	SM B	DNAJC10	-0.043	0.35	0.64
Poor	SM B	DNAJC11	0.069	0.08	0.31
Poor	SM B	DNAJC13	-0.053	0.54	0.78
Poor	SM B	DNAJC14	0.053	0.1	0.35
Poor	SM B	DNAJC15	-0.039	0.53	0.77
Poor	SM B	DNAJC16	0.034	0.51	0.76
Poor	SM B	DNAJC17	0.032	0.4	0.68
Poor	SM B	DNAJC18	-0.35	0.019	0.15
Poor	SM B	DNAJC19	0.099	0.0049	0.072
Poor	SM B	DNAJC2	0.0059	0.91	0.98
Poor	SM B	DNAJC21	-0.0023	0.96	1
Poor	SM B	DNAJC24	0.052	0.39	0.67
Poor	SM B	DNAJC25	-0.024	0.86	0.96
Poor	SM B	DNAJC27	0.14	0.23	0.52
Poor	SM B	DNAJC28	-0.25	0.31	0.6
Poor	SM B	DNAJC3	-0.18	0.0086	0.096
Poor	SM B	DNAJC3-AS1	0.018	0.9	0.98
Poor	SM B	DNAJC30	-0.011	0.86	0.96
Poor	SM B	DNAJC4	0.13	0.048	0.24
Poor	SM B	DNAJC5	-0.038	0.65	0.85
Poor	SM B	DNAJC5B	0.23	0.17	0.45
Poor	SM B	DNAJC6	1	3.30E-07	0.0003
Poor	SM B	DNAJC7	-0.062	0.33	0.62
Poor	SM B	DNAJC8	-0.066	0.2	0.49
Poor	SM B	DNAJC9	0.051	0.092	0.33
Poor	SM B	DNAJC9-AS1	0.1	0.54	0.78
Poor	SM B	DNAL1	-0.12	0.38	0.66
Poor	SM B	DNAL4	-0.065	0.36	0.65
Poor	SM B	DNASE1	-0.028	0.74	0.9
Poor	SM B	DNASE1L1	0.091	0.022	0.16
Poor	SM B	DNASE2	-0.12	0.066	0.28
Poor	SM B	DND1	0.089	0.23	0.53
Poor	SM B	DNHD1	0.15	0.13	0.39
Poor	SM B	DNLZ	-0.097	0.18	0.46
Poor	SM B	DNM1L	0.025	0.56	0.79
Poor	SM B	DNM1P46	0.11	0.63	0.84
Poor	SM B	DNM2	-0.086	0.034	0.2
Poor	SM B	DNM3	0.12	0.56	0.79
Poor	SM B	DNMBP	-0.16	0.12	0.38
Poor	SM B	DNMT1	0.031	0.56	0.79
Poor	SM B	DNMT3A	-0.056	0.4	0.67
Poor	SM B	DNMT3B	0.0096	0.97	1
Poor	SM B	DNPEP	-0.014	0.68	0.87
Poor	SM B	DNPH1	-0.51	7.10E-06	0.0019
Poor	SM B	DNTTIP1	0.015	0.81	0.93
Poor	SM B	DNTTIP2	-0.005	0.89	0.98
Poor	SM B	DOCK10	-0.0079	0.93	1
Poor	SM B	DOCK11	-0.015	0.77	0.92
Poor	SM B	DOCK2	0.032	0.48	0.74
Poor	SM B	DOCK3	-0.14	0.76	0.91
Poor	SM B	DOCK5	-0.53	0.39	0.67
Poor	SM B	DOCK6	-0.18	0.12	0.37
Poor	SM B	DOCK7	0.041	0.68	0.87
Poor	SM B	DOCK8	0.031	0.58	0.81
Poor	SM B	DOCK9	-0.078	1	1
Poor	SM B	DOCK9-AS2	0.24	0.072	0.29
Poor	SM B	DOHH	-0.14	0.01	0.1
Poor	SM B	DOK1	-0.0095	0.88	0.97
Poor	SM B	DOK2	-0.35	0.17	0.44
Poor	SM B	DOK3	-0.014	0.84	0.95
Poor	SM B	DOK4	-0.15	0.52	0.76
Poor	SM B	DOK7	0.39	9.00E-06	0.0023
Poor	SM B	DOLK	0.086	0.15	0.42
Poor	SM B	DOLPP1	0.019	0.75	0.91
Poor	SM B	DONSON	-0.15	0.16	0.43
Poor	SM B	DOPEY1	0.11	0.27	0.56
Poor	SM B	DOPEY2	0.13	0.091	0.33
Poor	SM B	DOT1L	0.027	0.72	0.89
Poor	SM B	DPAGT1	-0.1	0.068	0.28
Poor	SM B	DPCD	0.15	1	1
Poor	SM B	DPEP2	-0.089	0.15	0.42
Poor	SM B	DPEP3	-0.41	0.063	0.27
Poor	SM B	DPF2	0.05	0.31	0.6
Poor	SM B	DPF3	0.12	0.33	0.62
Poor	SM B	DPH1	0.062	0.29	0.58
Poor	SM B	DPH2	0.091	0.073	0.29
Poor	SM B	DPH3	-0.058	0.34	0.63
Poor	SM B	DPH5	-0.018	0.76	0.91
Poor	SM B	DPH6	-0.1	0.098	0.34
Poor	SM B	DPH7	-0.006	0.88	0.97
Poor	SM B	DPM1	-0.03	0.54	0.78
Poor	SM B	DPM2	0.063	0.28	0.58
Poor	SM B	DPM3	-0.049	0.63	0.84
Poor	SM B	DPP3	-0.22	0.0015	0.039
Poor	SM B	DPP4	-0.4	0.31	0.6
Poor	SM B	DPP7	-0.007	0.85	0.96
Poor	SM B	DPP8	0.069	0.0023	0.049
Poor	SM B	DPP9	0.018	0.71	0.88
Poor	SM B	DPY19L1	0.037	0.63	0.84
Poor	SM B	DPY19L1P1	0.39	0.33	0.62
Poor	SM B	DPY19L2P2	0.086	0.58	0.81
Poor	SM B	DPY19L3	0.00076	0.99	1
Poor	SM B	DPY19L4	0.19	0.029	0.19
Poor	SM B	DPY30	0.0058	0.89	0.98
Poor	SM B	DPYD	-0.14	0.58	0.81
Poor	SM B	DPYSL2	-0.091	0.18	0.46
Poor	SM B	DQX1	-0.17	0.65	0.85
Poor	SM B	DR1	-0.058	0.31	0.6
Poor	SM B	DRAM1	-0.18	0.18	0.45
Poor	SM B	DRAM2	0.011	0.78	0.92
Poor	SM B	DRAP1	0.057	0.58	0.81
Poor	SM B	DRG1	-0.03	0.51	0.76
Poor	SM B	DRG2	0.028	0.46	0.72
Poor	SM B	DROSHA	-0.11	0.023	0.16
Poor	SM B	DSCC1	0.1	0.61	0.83
Poor	SM B	DSCR3	-0.0057	0.85	0.95
Poor	SM B	DSCR9	0.13	0.48	0.74
Poor	SM B	DSE	0.12	0.24	0.53
Poor	SM B	DSN1	-0.058	0.28	0.57
Poor	SM B	DSP	0.13	0.76	0.91
Poor	SM B	DST	-0.24	0.26	0.55
Poor	SM B	DSTN	-0.19	0.067	0.28
Poor	SM B	DSTNP2	-0.0022	0.99	1
Poor	SM B	DSTYK	0.02	0.52	0.77
Poor	SM B	DTD1	-0.07	0.048	0.24
Poor	SM B	DTD2	-0.069	0.38	0.66
Poor	SM B	DTL	-0.27	0.45	0.72
Poor	SM B	DTNB	-0.0082	0.89	0.98
Poor	SM B	DTNBP1	-0.066	0.16	0.43
Poor	SM B	DTWD1	0.003	0.94	1
Poor	SM B	DTWD2	0.025	0.8	0.93
Poor	SM B	DTX1	-0.26	0.036	0.21
Poor	SM B	DTX2	0.023	0.67	0.86
Poor	SM B	DTX2P1-UPK3BP1-PMS2P11	-0.011	0.93	0.99
Poor	SM B	DTX3	-0.62	0.00011	0.0089
Poor	SM B	DTX3L	0.21	0.14	0.41
Poor	SM B	DTX4	0.3	0.00018	0.011
Poor	SM B	DTYMK	-0.096	0.016	0.13
Poor	SM B	DUOX1	0.037	0.77	0.91
Poor	SM B	DUS1L	0.092	0.018	0.14
Poor	SM B	DUS2	-0.17	0.0025	0.051
Poor	SM B	DUS3L	-0.034	0.64	0.85
Poor	SM B	DUS4L	-0.063	0.6	0.82
Poor	SM B	DUSP1	-0.093	0.57	0.8
Poor	SM B	DUSP10	0.0062	0.96	1
Poor	SM B	DUSP11	0.045	1	1
Poor	SM B	DUSP12	0.033	0.4	0.68
Poor	SM B	DUSP14	-0.13	0.061	0.27
Poor	SM B	DUSP16	0.21	0.11	0.35
Poor	SM B	DUSP18	-0.13	0.0019	0.045
Poor	SM B	DUSP19	0.16	0.41	0.69
Poor	SM B	DUSP2	0.067	0.64	0.84
Poor	SM B	DUSP22	-0.087	0.042	0.22
Poor	SM B	DUSP23	0.032	0.75	0.91
Poor	SM B	DUSP28	0.023	0.75	0.91
Poor	SM B	DUSP3	-0.14	0.047	0.24
Poor	SM B	DUSP4	-0.57	0.11	0.36
Poor	SM B	DUSP5	-0.85	0.037	0.21
Poor	SM B	DUSP6	-0.6	0.081	0.31
Poor	SM B	DUSP7	-0.22	0.14	0.41
Poor	SM B	DUSP8	0.12	0.24	0.53
Poor	SM B	DUT	0.016	0.74	0.9
Poor	SM B	DVL1	-0.26	0.019	0.15
Poor	SM B	DVL2	-0.022	0.66	0.85
Poor	SM B	DVL3	-0.091	5.50E-05	0.0058
Poor	SM B	DXO	0.013	0.87	0.96
Poor	SM B	DYM	-0.076	1	1
Poor	SM B	DYNC1H1	0.073	0.31	0.6
Poor	SM B	DYNC1I2	-0.13	0.015	0.13
Poor	SM B	DYNC1LI1	-0.1	0.029	0.18
Poor	SM B	DYNC1LI2	0.087	0.054	0.25
Poor	SM B	DYNC2H1	-0.055	0.76	0.91
Poor	SM B	DYNC2LI1	-0.14	0.062	0.27
Poor	SM B	DYNLL1	-0.12	0.061	0.27
Poor	SM B	DYNLL2	-0.11	0.69	0.88
Poor	SM B	DYNLRB1	-0.028	0.63	0.84
Poor	SM B	DYNLT1	0.02	0.76	0.91
Poor	SM B	DYNLT3	0.13	0.018	0.14
Poor	SM B	DYRK1A	0.12	0.24	0.53
Poor	SM B	DYRK1B	-0.17	0.013	0.12
Poor	SM B	DYRK2	0.11	0.063	0.28
Poor	SM B	DYRK4	-0.0066	0.89	0.98
Poor	SM B	DZANK1	-0.056	0.5	0.75
Poor	SM B	DZIP3	-0.34	0.00034	0.017
Poor	SM B	E2F1	-0.14	0.3	0.59
Poor	SM B	E2F2	-0.19	0.2	0.49
Poor	SM B	E2F3	-0.27	0.03	0.19
Poor	SM B	E2F4	0.002	0.95	1
Poor	SM B	E2F5	-0.17	0.00012	0.0091
Poor	SM B	E2F6	0.073	0.28	0.58
Poor	SM B	E2F7	-0.082	0.73	0.9
Poor	SM B	E2F8	-0.75	0.22	0.51
Poor	SM B	E4F1	0.062	0.2	0.49
Poor	SM B	EAF1	0.2	0.052	0.25
Poor	SM B	EAF2	-0.024	0.77	0.92
Poor	SM B	EAPP	0.041	0.39	0.67
Poor	SM B	EARS2	-0.049	0.24	0.54
Poor	SM B	EBAG9	0.05	0.27	0.56
Poor	SM B	EBF1	0.14	0.0034	0.061
Poor	SM B	EBI3	0.13	0.25	0.54
Poor	SM B	EBLN2	-0.071	0.64	0.84
Poor	SM B	EBLN3	0.088	0.056	0.26
Poor	SM B	EBNA1BP2	-0.081	0.072	0.29
Poor	SM B	EBP	-0.075	0.26	0.55
Poor	SM B	EBPL	0.15	0.22	0.51
Poor	SM B	ECD	0.046	1	1
Poor	SM B	ECE1	0.042	0.48	0.74
Poor	SM B	ECE2	0.042	0.72	0.89
Poor	SM B	ECH1	-0.093	0.15	0.42
Poor	SM B	ECHDC1	0.022	0.61	0.83
Poor	SM B	ECHDC2	0.055	0.44	0.71
Poor	SM B	ECHDC3	-0.067	0.82	0.94
Poor	SM B	ECHS1	-0.11	0.0025	0.051
Poor	SM B	ECI1	-0.029	0.49	0.75
Poor	SM B	ECI2	0.16	0.0016	0.04
Poor	SM B	ECSIT	0.089	0.071	0.29
Poor	SM B	ECT2	-0.11	0.36	0.64
Poor	SM B	EDA2R	0.78	0.051	0.25
Poor	SM B	EDC3	0.014	0.77	0.92
Poor	SM B	EDC4	0.07	0.32	0.61
Poor	SM B	EDEM1	0.096	0.16	0.44
Poor	SM B	EDEM2	-0.045	0.31	0.6
Poor	SM B	EDEM3	-0.013	0.86	0.96
Poor	SM B	EDF1	-0.088	0.088	0.32
Poor	SM B	EDRF1	0.063	0.2	0.48
Poor	SM B	EDRF1-AS1	0.22	0.37	0.65
Poor	SM B	EEA1	-0.092	0.066	0.28
Poor	SM B	EED	-0.064	0.43	0.7
Poor	SM B	EEF1A1	-0.038	0.57	0.8
Poor	SM B	EEF1B2	-0.017	0.83	0.95
Poor	SM B	EEF1D	0.1	0.067	0.28
Poor	SM B	EEF1E1	0.11	0.18	0.46
Poor	SM B	EEF1G	-0.0068	0.91	0.98
Poor	SM B	EEF2	-0.049	0.73	0.89
Poor	SM B	EEF2K	-0.18	0.076	0.3
Poor	SM B	EEF2KMT	-0.0069	0.91	0.99
Poor	SM B	EEFSEC	-0.0072	0.88	0.97
Poor	SM B	EEPD1	-0.22	0.13	0.39
Poor	SM B	EFCAB11	-0.061	0.41	0.69
Poor	SM B	EFCAB12	0.099	0.52	0.77
Poor	SM B	EFCAB13	0.16	0.13	0.38
Poor	SM B	EFCAB14	0.063	0.11	0.36
Poor	SM B	EFCAB2	0.56	0.01	0.11
Poor	SM B	EFCAB5	0.032	0.86	0.96
Poor	SM B	EFCAB7	-0.04	0.41	0.68
Poor	SM B	EFEMP2	-0.16	0.17	0.44
Poor	SM B	EFHC1	-0.23	0.003	0.057
Poor	SM B	EFHD2	-0.11	0.1	0.34
Poor	SM B	EFNA3	-0.12	0.54	0.78
Poor	SM B	EFNA4	-0.18	0.027	0.18
Poor	SM B	EFNB1	-0.13	0.35	0.64
Poor	SM B	EFNB2	0.063	0.79	0.93
Poor	SM B	EFR3A	0.13	0.0065	0.083
Poor	SM B	EFR3B	0.33	0.42	0.69
Poor	SM B	EFTUD1	-0.052	0.21	0.5
Poor	SM B	EFTUD2	-0.033	0.41	0.69
Poor	SM B	EGLN1	0.011	0.75	0.91
Poor	SM B	EGR1	-0.31	0.13	0.39
Poor	SM B	EGR2	-0.3	0.28	0.57
Poor	SM B	EHBP1	0.046	0.62	0.83
Poor	SM B	EHBP1L1	-0.043	0.5	0.75
Poor	SM B	EHD1	0.061	0.13	0.39
Poor	SM B	EHD3	-0.063	0.57	0.8
Poor	SM B	EHD4	0.074	0.58	0.81
Poor	SM B	EHHADH	-0.022	0.89	0.97
Poor	SM B	EHMT1	-0.036	0.25	0.55
Poor	SM B	EHMT2	0.11	0.0039	0.065
Poor	SM B	EI24	-0.083	0.0092	0.1
Poor	SM B	EID1	0.03	0.54	0.78
Poor	SM B	EID2	0.1	0.31	0.6
Poor	SM B	EID2B	-0.073	0.3	0.59
Poor	SM B	EID3	0.021	0.8	0.93
Poor	SM B	EIF1	-0.07	0.12	0.38
Poor	SM B	EIF1AD	0.033	0.44	0.71
Poor	SM B	EIF1AX	0.081	0.099	0.34
Poor	SM B	EIF1B	0.13	0.017	0.14
Poor	SM B	EIF1B-AS1	-0.011	0.92	0.99
Poor	SM B	EIF2A	0.018	0.64	0.85
Poor	SM B	EIF2AK1	-0.076	0.064	0.28
Poor	SM B	EIF2AK2	0.31	0.098	0.34
Poor	SM B	EIF2AK3	0.16	0.0059	0.079
Poor	SM B	EIF2AK4	0.11	0.16	0.43
Poor	SM B	EIF2B1	0.0041	0.88	0.97
Poor	SM B	EIF2B2	0.0065	0.89	0.97
Poor	SM B	EIF2B3	-0.0056	0.87	0.96
Poor	SM B	EIF2B4	-0.0085	0.82	0.94
Poor	SM B	EIF2B5	0.075	0.082	0.31
Poor	SM B	EIF2D	-0.023	0.48	0.74
Poor	SM B	EIF2S1	-0.0086	0.86	0.96
Poor	SM B	EIF2S2	-0.13	0.024	0.17
Poor	SM B	EIF2S3	-0.027	0.55	0.79
Poor	SM B	EIF3A	-0.035	0.28	0.57
Poor	SM B	EIF3B	-0.015	0.48	0.74
Poor	SM B	EIF3D	-0.015	0.62	0.83
Poor	SM B	EIF3E	-0.064	0.1	0.35
Poor	SM B	EIF3F	-0.079	0.074	0.29
Poor	SM B	EIF3G	0.022	0.66	0.86
Poor	SM B	EIF3H	-0.046	0.26	0.55
Poor	SM B	EIF3I	-0.064	0.15	0.42
Poor	SM B	EIF3J	-0.0017	0.98	1
Poor	SM B	EIF3J-AS1	0.12	0.035	0.2
Poor	SM B	EIF3K	-0.066	0.19	0.47
Poor	SM B	EIF3L	-0.082	0.091	0.33
Poor	SM B	EIF3M	-0.016	0.62	0.83
Poor	SM B	EIF4A2	0.064	0.062	0.27
Poor	SM B	EIF4A3	0.00082	0.99	1
Poor	SM B	EIF4B	-0.057	0.36	0.64
Poor	SM B	EIF4E	0.054	0.19	0.47
Poor	SM B	EIF4E2	-0.11	0.018	0.14
Poor	SM B	EIF4E3	0.35	0.09	0.33
Poor	SM B	EIF4EBP1	-0.019	0.79	0.92
Poor	SM B	EIF4EBP2	-0.034	0.64	0.85
Poor	SM B	EIF4ENIF1	0.0042	0.93	0.99
Poor	SM B	EIF4G1	-0.052	0.3	0.59
Poor	SM B	EIF4G2	-0.066	0.045	0.23
Poor	SM B	EIF4G3	-0.026	0.66	0.86
Poor	SM B	EIF4H	0.047	0.19	0.47
Poor	SM B	EIF5	-0.021	0.57	0.8
Poor	SM B	EIF5A	-0.27	0.0022	0.048
Poor	SM B	EIF5A2	0.028	0.81	0.93
Poor	SM B	EIF5B	-0.013	0.76	0.91
Poor	SM B	EIF6	-0.068	0.15	0.41
Poor	SM B	ELAC1	0.069	0.41	0.69
Poor	SM B	ELAC2	0.0066	0.86	0.96
Poor	SM B	ELAVL1	-0.11	0.0032	0.059
Poor	SM B	ELF1	0.098	0.051	0.25
Poor	SM B	ELF2	0.071	0.11	0.36
Poor	SM B	ELF4	-0.12	0.093	0.33
Poor	SM B	ELFN1-AS1	0.015	0.95	1
Poor	SM B	ELK1	-0.29	7.60E-05	0.007
Poor	SM B	ELK2AP	0.14	0.37	0.66
Poor	SM B	ELK3	-0.056	0.48	0.74
Poor	SM B	ELK4	0.12	0.15	0.42
Poor	SM B	ELL	0.042	0.47	0.73
Poor	SM B	ELL2	-0.22	0.14	0.4
Poor	SM B	ELL3	0.092	0.54	0.78
Poor	SM B	ELMO1	-0.1	0.085	0.32
Poor	SM B	ELMO2	-0.093	0.24	0.54
Poor	SM B	ELMO3	0.45	0.095	0.34
Poor	SM B	ELMOD2	0.065	0.26	0.55
Poor	SM B	ELMOD3	0.041	0.42	0.69
Poor	SM B	ELMSAN1	0.063	0.22	0.51
Poor	SM B	ELOF1	0.013	0.79	0.93
Poor	SM B	ELOVL1	-0.11	0.019	0.15
Poor	SM B	ELOVL5	-0.095	0.056	0.26
Poor	SM B	ELP2	-0.052	0.23	0.52
Poor	SM B	ELP3	0.075	0.22	0.51
Poor	SM B	ELP4	-0.092	0.075	0.3
Poor	SM B	ELP5	-0.037	0.28	0.58
Poor	SM B	ELP6	0.039	0.29	0.58
Poor	SM B	EMB	0.029	0.57	0.8
Poor	SM B	EMBP1	-0.069	0.65	0.85
Poor	SM B	EMC1	0.032	0.59	0.81
Poor	SM B	EMC10	0.12	0.12	0.38
Poor	SM B	EMC2	0.0066	0.91	0.98
Poor	SM B	EMC3	-0.033	0.5	0.75
Poor	SM B	EMC3-AS1	-0.032	0.73	0.9
Poor	SM B	EMC4	-0.054	0.19	0.48
Poor	SM B	EMC7	-0.042	0.41	0.68
Poor	SM B	EMC8	0.028	0.58	0.81
Poor	SM B	EMC9	0.053	0.59	0.82
Poor	SM B	EMD	-0.018	0.73	0.9
Poor	SM B	EME1	0.054	0.81	0.93
Poor	SM B	EME2	-0.17	0.23	0.53
Poor	SM B	EMG1	0.13	6.90E-05	0.0066
Poor	SM B	EMILIN1	-0.12	1	1
Poor	SM B	EMILIN2	-0.42	0.18	0.46
Poor	SM B	EML2	0.00057	0.99	1
Poor	SM B	EML3	-0.035	0.59	0.82
Poor	SM B	EML4	-0.036	0.42	0.69
Poor	SM B	EML5	-0.068	0.66	0.85
Poor	SM B	EML6	-0.096	0.5	0.75
Poor	SM B	EMP3	-0.032	0.57	0.8
Poor	SM B	ENAM	0.052	0.73	0.9
Poor	SM B	ENC1	-0.11	0.53	0.77
Poor	SM B	ENDOD1	0.2	0.013	0.12
Poor	SM B	ENDOG	0.0029	0.98	1
Poor	SM B	ENDOV	-0.038	0.65	0.85
Poor	SM B	ENG	0.072	0.7	0.88
Poor	SM B	ENGASE	0.14	0.06	0.27
Poor	SM B	ENKD1	-0.11	0.4	0.68
Poor	SM B	ENO1	-0.14	0.013	0.12
Poor	SM B	ENO1-AS1	0.39	0.072	0.29
Poor	SM B	ENO2	0.0055	0.95	1
Poor	SM B	ENO3	-0.36	0.011	0.11
Poor	SM B	ENO4	-0.11	0.69	0.88
Poor	SM B	ENOPH1	-0.0042	1	1
Poor	SM B	ENOSF1	-0.17	0.029	0.18
Poor	SM B	ENOX2	-0.01	0.84	0.95
Poor	SM B	ENPP2	-0.33	0.27	0.56
Poor	SM B	ENPP4	0.17	0.034	0.2
Poor	SM B	ENPP5	0.16	0.017	0.14
Poor	SM B	ENSA	-0.017	0.62	0.83
Poor	SM B	ENTHD2	-0.067	0.12	0.37
Poor	SM B	ENTPD1	0.027	0.61	0.83
Poor	SM B	ENTPD1-AS1	-0.01	0.92	0.99
Poor	SM B	ENTPD3-AS1	0.076	0.53	0.77
Poor	SM B	ENTPD4	0.17	0.0085	0.096
Poor	SM B	ENTPD5	0.081	0.26	0.56
Poor	SM B	ENTPD6	0.014	0.8	0.93
Poor	SM B	ENTPD7	-0.08	0.29	0.58
Poor	SM B	ENY2	0.024	0.62	0.83
Poor	SM B	EOGT	0.2	0.033	0.2
Poor	SM B	EP300	-0.038	0.5	0.75
Poor	SM B	EP400	-0.08	0.18	0.46
Poor	SM B	EP400NL	0.11	0.016	0.13
Poor	SM B	EPB41	0.019	0.78	0.92
Poor	SM B	EPB41L2	-0.17	0.35	0.64
Poor	SM B	EPB41L3	-0.38	0.49	0.75
Poor	SM B	EPB41L4A	0.14	0.25	0.55
Poor	SM B	EPB41L4A-AS1	0.036	0.67	0.86
Poor	SM B	EPB41L4A-AS2	0.036	0.85	0.96
Poor	SM B	EPB41L5	0.33	0.097	0.34
Poor	SM B	EPC1	0.0076	0.89	0.97
Poor	SM B	EPC2	0.071	0.57	0.8
Poor	SM B	EPG5	0.076	0.5	0.75
Poor	SM B	EPHA10	-0.41	0.16	0.44
Poor	SM B	EPHA4	-0.1	0.26	0.55
Poor	SM B	EPHB1	0.22	0.71	0.89
Poor	SM B	EPHB4	-0.38	0.055	0.26
Poor	SM B	EPHB6	0.16	0.02	0.15
Poor	SM B	EPHX1	-0.01	0.95	1
Poor	SM B	EPHX2	0.16	0.18	0.46
Poor	SM B	EPM2A	0.08	0.18	0.45
Poor	SM B	EPM2AIP1	0.18	0.06	0.27
Poor	SM B	EPN1	-0.15	0.033	0.2
Poor	SM B	EPN2	0.11	0.41	0.68
Poor	SM B	EPOR	0.045	0.46	0.72
Poor	SM B	EPRS	-0.057	0.29	0.58
Poor	SM B	EPS15	-0.16	0.00089	0.03
Poor	SM B	EPS15L1	-0.11	0.071	0.29
Poor	SM B	EPS8	-0.0014	0.99	1
Poor	SM B	EPS8L1	-0.66	0.028	0.18
Poor	SM B	EPS8L2	-0.0066	0.94	1
Poor	SM B	EPSTI1	0.27	0.069	0.29
Poor	SM B	EPT1	0.098	0.31	0.6
Poor	SM B	ERAL1	-0.044	0.4	0.68
Poor	SM B	ERAP1	-0.0085	0.89	0.98
Poor	SM B	ERAP2	0.094	0.63	0.84
Poor	SM B	ERBB2	0.31	0.081	0.31
Poor	SM B	ERBB2IP	-0.022	0.69	0.87
Poor	SM B	ERC1	0.11	0.046	0.23
Poor	SM B	ERCC1	0.041	0.4	0.68
Poor	SM B	ERCC2	-0.16	1	1
Poor	SM B	ERCC3	0.046	0.2	0.48
Poor	SM B	ERCC4	0.05	0.29	0.59
Poor	SM B	ERCC5	0.22	0.0015	0.038
Poor	SM B	ERCC6	0.068	0.53	0.77
Poor	SM B	ERCC6L	0.32	0.29	0.58
Poor	SM B	ERCC6L2	0.12	0.057	0.26
Poor	SM B	ERCC8	-0.057	0.35	0.64
Poor	SM B	ERF	-0.12	0.38	0.66
Poor	SM B	ERGIC1	-0.061	0.44	0.71
Poor	SM B	ERGIC2	0.13	0.0028	0.054
Poor	SM B	ERGIC3	-0.17	0.0097	0.1
Poor	SM B	ERH	0.061	0.55	0.79
Poor	SM B	ERI1	-0.011	0.78	0.92
Poor	SM B	ERI2	-0.036	0.79	0.92
Poor	SM B	ERI3	-0.0067	0.87	0.97
Poor	SM B	ERICH1	0.053	0.17	0.44
Poor	SM B	ERICH3	-0.87	0.57	0.8
Poor	SM B	ERICH6-AS1	-0.082	0.64	0.84
Poor	SM B	ERLEC1	-0.11	0.041	0.22
Poor	SM B	ERLIN1	0.12	0.039	0.22
Poor	SM B	ERLIN2	-0.021	0.82	0.94
Poor	SM B	ERMAP	-0.08	0.49	0.74
Poor	SM B	ERMARD	0.041	0.39	0.67
Poor	SM B	ERMN	-0.14	0.47	0.73
Poor	SM B	ERMP1	0.012	1	1
Poor	SM B	ERN1	-0.14	0.38	0.67
Poor	SM B	ERO1A	-0.08	0.1	0.35
Poor	SM B	ERO1B	0.11	0.14	0.4
Poor	SM B	ERP27	0.11	0.26	0.56
Poor	SM B	ERP29	0.065	0.13	0.39
Poor	SM B	ERP44	-0.096	0.071	0.29
Poor	SM B	ERV3-1	-0.13	0.074	0.29
Poor	SM B	ERVK13-1	0.095	0.24	0.53
Poor	SM B	ESAM	0.25	0.36	0.64
Poor	SM B	ESCO1	0.059	0.23	0.52
Poor	SM B	ESCO2	0.099	0.77	0.91
Poor	SM B	ESD	-0.066	0.22	0.52
Poor	SM B	ESF1	-0.03	0.36	0.64
Poor	SM B	ESPL1	-0.065	0.8	0.93
Poor	SM B	ESPNL	0.21	0.0042	0.067
Poor	SM B	ESR1	-0.68	0.022	0.16
Poor	SM B	ESR2	-0.77	0.011	0.11
Poor	SM B	ESRRA	-0.057	0.43	0.7
Poor	SM B	ESRRG	0.39	0.39	0.67
Poor	SM B	ESYT1	0.036	0.42	0.69
Poor	SM B	ESYT2	-0.085	0.23	0.52
Poor	SM B	ETAA1	0.094	0.14	0.41
Poor	SM B	ETF1	-0.12	0.049	0.24
Poor	SM B	ETFA	-0.12	0.052	0.25
Poor	SM B	ETFB	-0.14	0.051	0.25
Poor	SM B	ETFDH	-0.31	0.0022	0.048
Poor	SM B	ETHE1	-0.15	0.093	0.33
Poor	SM B	ETNK1	0.048	0.3	0.59
Poor	SM B	ETS1	-0.15	0.05	0.25
Poor	SM B	ETS2	-0.19	0.65	0.85
Poor	SM B	ETV3	0.049	0.56	0.8
Poor	SM B	ETV5	-0.49	0.14	0.41
Poor	SM B	ETV6	-0.2	0.00083	0.028
Poor	SM B	ETV7	0.29	0.093	0.33
Poor	SM B	EVA1C	-0.049	0.75	0.91
Poor	SM B	EVC	-0.68	0.0059	0.078
Poor	SM B	EVC2	-0.3	0.28	0.57
Poor	SM B	EVI2A	0.085	0.33	0.62
Poor	SM B	EVI2B	0.015	0.76	0.91
Poor	SM B	EVI5	-0.025	0.63	0.84
Poor	SM B	EVI5L	-0.12	0.064	0.28
Poor	SM B	EVL	0.0048	0.92	0.99
Poor	SM B	EWSR1	0.08	0.013	0.12
Poor	SM B	EXD2	-0.012	0.89	0.98
Poor	SM B	EXD3	-0.13	0.061	0.27
Poor	SM B	EXO1	-0.2	0.63	0.84
Poor	SM B	EXO5	0.19	0.046	0.23
Poor	SM B	EXOC1	-0.0074	0.78	0.92
Poor	SM B	EXOC2	0.0038	0.92	0.99
Poor	SM B	EXOC3	-0.065	0.3	0.59
Poor	SM B	EXOC3-AS1	0.047	0.82	0.94
Poor	SM B	EXOC4	0.011	0.79	0.93
Poor	SM B	EXOC5	0.047	0.23	0.52
Poor	SM B	EXOC6	0.044	0.3	0.59
Poor	SM B	EXOC6B	0.24	0.053	0.25
Poor	SM B	EXOC7	0.065	0.067	0.28
Poor	SM B	EXOC8	0.24	0.022	0.16
Poor	SM B	EXOG	0.26	0.00044	0.019
Poor	SM B	EXOSC1	0.074	0.096	0.34
Poor	SM B	EXOSC10	0.044	0.21	0.5
Poor	SM B	EXOSC2	0.0046	0.95	1
Poor	SM B	EXOSC3	0.05	0.33	0.62
Poor	SM B	EXOSC4	-0.054	0.47	0.73
Poor	SM B	EXOSC5	-0.047	0.44	0.7
Poor	SM B	EXOSC6	-0.095	0.11	0.36
Poor	SM B	EXOSC7	-0.085	0.13	0.39
Poor	SM B	EXOSC8	-0.01	0.74	0.9
Poor	SM B	EXOSC9	0.0046	0.89	0.97
Poor	SM B	EXPH5	-0.13	0.8	0.93
Poor	SM B	EXT1	-0.11	0.36	0.65
Poor	SM B	EXT2	-0.047	0.4	0.67
Poor	SM B	EXTL2	0.11	0.31	0.6
Poor	SM B	EXTL3	0.057	0.54	0.78
Poor	SM B	EYA2	-0.062	0.84	0.95
Poor	SM B	EYA3	0.00023	1	1
Poor	SM B	EYS	0.25	0.26	0.56
Poor	SM B	EZH1	0.049	0.54	0.78
Poor	SM B	EZH2	-0.15	0.2	0.49
Poor	SM B	EZR	-0.053	0.14	0.41
Poor	SM B	EZR-AS1	-0.3	1	1
Poor	SM B	F11R	0.06	0.34	0.63
Poor	SM B	F12	-0.18	0.41	0.69
Poor	SM B	F13A1	-0.024	0.93	0.99
Poor	SM B	F2R	-0.011	0.97	1
Poor	SM B	F2RL1	0.56	1	1
Poor	SM B	F2RL2	0.39	0.091	0.33
Poor	SM B	F2RL3	0.0077	0.98	1
Poor	SM B	F8	0.058	0.46	0.72
Poor	SM B	F8A1	0.12	0.025	0.17
Poor	SM B	FA2H	-0.25	0.012	0.12
Poor	SM B	FAAH	-0.04	0.78	0.92
Poor	SM B	FAAH2	0.19	0.2	0.48
Poor	SM B	FAAP100	-0.072	0.25	0.54
Poor	SM B	FAAP20	-0.06	0.35	0.64
Poor	SM B	FAAP24	-0.048	0.7	0.88
Poor	SM B	FABP5	-0.14	0.074	0.3
Poor	SM B	FADD	0.00057	0.99	1
Poor	SM B	FADS1	-0.54	0.1	0.34
Poor	SM B	FADS2	-0.48	0.081	0.31
Poor	SM B	FADS3	0.17	0.15	0.42
Poor	SM B	FAF1	-0.028	0.42	0.69
Poor	SM B	FAF2	0.11	0.057	0.26
Poor	SM B	FAH	-0.083	0.68	0.86
Poor	SM B	FAHD1	0.0055	0.93	1
Poor	SM B	FAHD2A	0.042	0.4	0.68
Poor	SM B	FAHD2B	0.015	0.83	0.95
Poor	SM B	FAHD2CP	-0.44	0.0048	0.072
Poor	SM B	FAIM	0.014	0.84	0.95
Poor	SM B	FAM101B	0.079	0.7	0.88
Poor	SM B	FAM102A	0.12	0.02	0.15
Poor	SM B	FAM102B	0.081	0.33	0.62
Poor	SM B	FAM103A1	-0.071	0.33	0.61
Poor	SM B	FAM104A	-0.022	0.53	0.77
Poor	SM B	FAM104B	-0.24	0.0084	0.095
Poor	SM B	FAM105A	0.077	0.86	0.96
Poor	SM B	FAM107B	-0.035	0.53	0.77
Poor	SM B	FAM109A	-0.11	0.6	0.82
Poor	SM B	FAM109B	-0.082	0.47	0.73
Poor	SM B	FAM110A	-0.25	0.082	0.31
Poor	SM B	FAM110B	-0.39	0.52	0.77
Poor	SM B	FAM111A	0.0033	0.96	1
Poor	SM B	FAM111B	0.11	0.44	0.71
Poor	SM B	FAM114A1	-0.03	0.85	0.95
Poor	SM B	FAM114A2	-0.089	0.11	0.36
Poor	SM B	FAM117A	-0.15	0.0048	0.072
Poor	SM B	FAM117B	0.1	0.09	0.32
Poor	SM B	FAM118A	0.17	0.00078	0.027
Poor	SM B	FAM118B	0.05	0.47	0.73
Poor	SM B	FAM120A	-0.066	0.33	0.62
Poor	SM B	FAM120AOS	0.084	0.063	0.27
Poor	SM B	FAM120B	0.07	0.16	0.43
Poor	SM B	FAM120C	0.12	0.26	0.56
Poor	SM B	FAM122A	-0.027	0.51	0.76
Poor	SM B	FAM122B	0.0011	0.99	1
Poor	SM B	FAM122C	0.1	0.14	0.41
Poor	SM B	FAM126A	-0.1	0.21	0.5
Poor	SM B	FAM126B	0.0019	0.98	1
Poor	SM B	FAM127A	-0.021	0.75	0.91
Poor	SM B	FAM127B	0.12	0.014	0.12
Poor	SM B	FAM129A	-0.22	0.069	0.29
Poor	SM B	FAM129C	0.18	0.082	0.31
Poor	SM B	FAM131A	0.019	0.92	0.99
Poor	SM B	FAM133B	-0.041	0.52	0.77
Poor	SM B	FAM134A	-0.1	0.034	0.2
Poor	SM B	FAM134B	0.51	0.063	0.27
Poor	SM B	FAM134C	0.021	0.51	0.76
Poor	SM B	FAM135A	-0.085	0.18	0.46
Poor	SM B	FAM136A	-0.13	0.0058	0.078
Poor	SM B	FAM13A	0.14	0.41	0.69
Poor	SM B	FAM13A-AS1	0.41	0.011	0.11
Poor	SM B	FAM13B	0.14	0.12	0.37
Poor	SM B	FAM149A	-0.2	0.57	0.8
Poor	SM B	FAM149B1	-0.028	0.46	0.73
Poor	SM B	FAM150B	0.65	0.00043	0.019
Poor	SM B	FAM159A	-0.25	0.041	0.22
Poor	SM B	FAM160A2	-0.15	0.027	0.18
Poor	SM B	FAM160B1	-0.075	0.26	0.56
Poor	SM B	FAM160B2	0.06	0.32	0.61
Poor	SM B	FAM161A	-0.45	0.002	0.046
Poor	SM B	FAM161B	0.22	0.049	0.24
Poor	SM B	FAM162A	-0.072	0.26	0.56
Poor	SM B	FAM167A	0.3	0.11	0.36
Poor	SM B	FAM168A	-0.081	0.53	0.78
Poor	SM B	FAM168B	0.16	0.066	0.28
Poor	SM B	FAM169A	0.44	0.088	0.32
Poor	SM B	FAM171A2	0.057	0.8	0.93
Poor	SM B	FAM172A	0.015	0.74	0.9
Poor	SM B	FAM173A	0.12	0.031	0.19
Poor	SM B	FAM173B	0.082	0.39	0.67
Poor	SM B	FAM174A	-0.017	0.9	0.98
Poor	SM B	FAM175A	0.041	0.52	0.77
Poor	SM B	FAM175B	0.1	0.0015	0.038
Poor	SM B	FAM177A1	-0.013	0.78	0.92
Poor	SM B	FAM177B	0.63	0.00078	0.027
Poor	SM B	FAM179B	-0.06	0.29	0.58
Poor	SM B	FAM184B	0.38	0.0011	0.033
Poor	SM B	FAM185A	0.03	0.73	0.9
Poor	SM B	FAM186B	0.52	0.065	0.28
Poor	SM B	FAM188A	-0.029	0.6	0.82
Poor	SM B	FAM189B	-0.19	0.29	0.58
Poor	SM B	FAM192A	0.036	0.41	0.69
Poor	SM B	FAM193A	0.0088	0.84	0.95
Poor	SM B	FAM193B	0.088	0.23	0.52
Poor	SM B	FAM195A	-0.02	0.78	0.92
Poor	SM B	FAM195B	0.027	0.64	0.84
Poor	SM B	FAM199X	0.095	0.16	0.43
Poor	SM B	FAM200A	0.13	0.1	0.34
Poor	SM B	FAM200B	-0.098	0.22	0.52
Poor	SM B	FAM204A	-0.021	0.71	0.88
Poor	SM B	FAM206A	-0.016	0.83	0.95
Poor	SM B	FAM207A	0.056	0.51	0.76
Poor	SM B	FAM208A	0.019	0.73	0.89
Poor	SM B	FAM208B	0.18	0.044	0.23
Poor	SM B	FAM20A	-0.59	0.071	0.29
Poor	SM B	FAM20B	0.062	0.33	0.62
Poor	SM B	FAM210A	-0.048	0.35	0.63
Poor	SM B	FAM210B	-0.017	0.82	0.94
Poor	SM B	FAM212A	0.3	0.0039	0.065
Poor	SM B	FAM212B	-0.1	0.62	0.83
Poor	SM B	FAM213A	0.16	0.35	0.64
Poor	SM B	FAM213B	-0.13	0.024	0.17
Poor	SM B	FAM214A	-0.12	0.034	0.2
Poor	SM B	FAM214B	-0.25	0.0043	0.068
Poor	SM B	FAM216A	-0.02	0.81	0.93
Poor	SM B	FAM217B	0.14	0.011	0.11
Poor	SM B	FAM218A	0.32	0.097	0.34
Poor	SM B	FAM219A	-0.047	0.72	0.89
Poor	SM B	FAM219B	0.0064	0.88	0.97
Poor	SM B	FAM21A	-0.041	0.23	0.53
Poor	SM B	FAM21C	0.018	0.62	0.83
Poor	SM B	FAM21EP	-0.14	0.48	0.74
Poor	SM B	FAM220A	-0.22	0.028	0.18
Poor	SM B	FAM221A	0.16	0.054	0.25
Poor	SM B	FAM222A	-0.07	0.73	0.9
Poor	SM B	FAM222B	0.0097	0.85	0.96
Poor	SM B	FAM227B	-0.089	0.41	0.69
Poor	SM B	FAM228B	0.078	0.081	0.31
Poor	SM B	FAM229B	0.25	0.28	0.57
Poor	SM B	FAM24B	0.095	0.41	0.68
Poor	SM B	FAM26F	0.11	0.49	0.75
Poor	SM B	FAM32A	-0.04	0.4	0.67
Poor	SM B	FAM35A	0.027	0.5	0.75
Poor	SM B	FAM3A	0.12	0.061	0.27
Poor	SM B	FAM3C	-0.0075	0.9	0.98
Poor	SM B	FAM43A	0.23	0.01	0.1
Poor	SM B	FAM45A	-0.038	0.62	0.83
Poor	SM B	FAM46A	0.059	0.54	0.78
Poor	SM B	FAM46C	-0.24	0.21	0.5
Poor	SM B	FAM49A	0.036	0.43	0.7
Poor	SM B	FAM49B	0.028	0.44	0.7
Poor	SM B	FAM50A	-0.085	0.028	0.18
Poor	SM B	FAM50B	0.11	0.09	0.32
Poor	SM B	FAM53A	0.026	0.75	0.91
Poor	SM B	FAM53B	-0.095	0.48	0.74
Poor	SM B	FAM53B-AS1	0.095	0.6	0.82
Poor	SM B	FAM53C	-0.042	0.44	0.71
Poor	SM B	FAM57A	-0.3	0.044	0.23
Poor	SM B	FAM58A	-0.15	0.00013	0.0094
Poor	SM B	FAM60A	0.074	0.025	0.17
Poor	SM B	FAM63A	0.16	0.17	0.45
Poor	SM B	FAM63B	0.018	0.8	0.93
Poor	SM B	FAM65A	-0.12	0.1	0.34
Poor	SM B	FAM65B	0.084	0.025	0.17
Poor	SM B	FAM65C	-0.2	0.28	0.57
Poor	SM B	FAM66A	0.95	0.0024	0.05
Poor	SM B	FAM66B	0.26	0.17	0.44
Poor	SM B	FAM66C	-0.11	0.32	0.61
Poor	SM B	FAM66D	-0.18	0.61	0.82
Poor	SM B	FAM69A	-0.11	0.088	0.32
Poor	SM B	FAM73A	0.13	0.076	0.3
Poor	SM B	FAM73B	0.055	0.43	0.7
Poor	SM B	FAM76A	-0.051	1	1
Poor	SM B	FAM76B	0.028	0.65	0.85
Poor	SM B	FAM78A	0.025	0.6	0.82
Poor	SM B	FAM81A	-0.17	0.46	0.72
Poor	SM B	FAM83D	-0.33	0.1	0.35
Poor	SM B	FAM83G	0.098	0.43	0.7
Poor	SM B	FAM84B	0.51	0.051	0.25
Poor	SM B	FAM86B3P	0.11	0.3	0.59
Poor	SM B	FAM86C1	-0.08	0.41	0.68
Poor	SM B	FAM86C2P	-0.25	0.3	0.59
Poor	SM B	FAM86DP	0.13	0.21	0.5
Poor	SM B	FAM86EP	-0.18	0.2	0.49
Poor	SM B	FAM86HP	-0.12	0.37	0.65
Poor	SM B	FAM86JP	0.38	0.095	0.33
Poor	SM B	FAM87B	-0.0094	0.97	1
Poor	SM B	FAM89A	-0.014	0.91	0.99
Poor	SM B	FAM89B	-0.1	0.15	0.42
Poor	SM B	FAM8A1	0.027	0.8	0.93
Poor	SM B	FAM91A1	0.071	0.15	0.42
Poor	SM B	FAM92A1	0.11	0.43	0.7
Poor	SM B	FAM96A	0.00062	0.99	1
Poor	SM B	FAM96B	-0.015	0.8	0.93
Poor	SM B	FAM98A	-0.0088	0.81	0.93
Poor	SM B	FAM98B	0.078	0.47	0.73
Poor	SM B	FAM98C	0.01	0.76	0.91
Poor	SM B	FAN1	0.18	0.004	0.066
Poor	SM B	FANCA	-0.088	0.065	0.28
Poor	SM B	FANCB	0.18	0.16	0.43
Poor	SM B	FANCC	0.063	0.5	0.75
Poor	SM B	FANCD2	-0.02	0.78	0.92
Poor	SM B	FANCE	0.00081	0.99	1
Poor	SM B	FANCF	0.25	0.0011	0.033
Poor	SM B	FANCG	-0.078	0.24	0.53
Poor	SM B	FANCI	-0.31	0.029	0.18
Poor	SM B	FANCL	0.081	1	1
Poor	SM B	FANCM	0.13	0.041	0.22
Poor	SM B	FAR1	0.0028	0.96	1
Poor	SM B	FAR2	-0.74	0.026	0.17
Poor	SM B	FAR2P2	0.13	0.42	0.69
Poor	SM B	FARP1	-0.12	0.44	0.71
Poor	SM B	FARP2	0.036	0.52	0.77
Poor	SM B	FARS2	-0.029	0.65	0.85
Poor	SM B	FARSA	0.037	0.21	0.5
Poor	SM B	FARSB	0.00085	0.98	1
Poor	SM B	FAS	-0.36	0.00063	0.024
Poor	SM B	FAS-AS1	-0.16	0.41	0.69
Poor	SM B	FASN	-0.3	0.015	0.13
Poor	SM B	FASTK	-0.034	0.34	0.63
Poor	SM B	FASTKD1	-0.044	0.5	0.75
Poor	SM B	FASTKD2	0.053	0.14	0.41
Poor	SM B	FASTKD3	0.053	0.34	0.62
Poor	SM B	FASTKD5	0.12	0.053	0.25
Poor	SM B	FAU	0.023	0.66	0.86
Poor	SM B	FAXDC2	0.071	0.65	0.85
Poor	SM B	FBF1	-0.056	0.61	0.83
Poor	SM B	FBL	-0.049	0.46	0.72
Poor	SM B	FBLN2	-0.65	0.12	0.37
Poor	SM B	FBLN5	0.075	0.6	0.82
Poor	SM B	FBN1	-0.049	0.9	0.98
Poor	SM B	FBP1	0.16	0.57	0.8
Poor	SM B	FBRS	-0.31	0.0068	0.084
Poor	SM B	FBRSL1	-0.14	0.09	0.32
Poor	SM B	FBXL12	-0.095	0.097	0.34
Poor	SM B	FBXL13	0.062	0.77	0.91
Poor	SM B	FBXL14	-0.019	0.73	0.89
Poor	SM B	FBXL15	0.17	0.027	0.18
Poor	SM B	FBXL16	-0.13	0.26	0.55
Poor	SM B	FBXL17	0.12	0.21	0.5
Poor	SM B	FBXL18	-0.098	0.31	0.59
Poor	SM B	FBXL19-AS1	-0.098	0.39	0.67
Poor	SM B	FBXL20	0.018	0.82	0.94
Poor	SM B	FBXL22	-0.15	0.14	0.4
Poor	SM B	FBXL3	0.092	0.024	0.16
Poor	SM B	FBXL4	0.12	0.032	0.19
Poor	SM B	FBXL5	-0.065	0.3	0.59
Poor	SM B	FBXL6	-0.094	0.075	0.3
Poor	SM B	FBXL8	-0.15	0.35	0.64
Poor	SM B	FBXO10	0.13	0.08	0.31
Poor	SM B	FBXO11	-0.075	0.23	0.52
Poor	SM B	FBXO18	-0.069	0.031	0.19
Poor	SM B	FBXO2	0.037	0.63	0.84
Poor	SM B	FBXO21	0.055	0.22	0.51
Poor	SM B	FBXO22	0.13	0.028	0.18
Poor	SM B	FBXO25	0.035	0.57	0.8
Poor	SM B	FBXO28	0.081	0.2	0.48
Poor	SM B	FBXO3	0.16	0.0041	0.066
Poor	SM B	FBXO30	0.059	0.4	0.68
Poor	SM B	FBXO31	0.0071	0.9	0.98
Poor	SM B	FBXO32	-0.037	0.51	0.76
Poor	SM B	FBXO33	0.11	0.069	0.29
Poor	SM B	FBXO34	0.045	0.11	0.36
Poor	SM B	FBXO36	-0.11	0.43	0.7
Poor	SM B	FBXO38	0.067	0.27	0.56
Poor	SM B	FBXO4	-0.024	0.59	0.81
Poor	SM B	FBXO40	0.093	0.59	0.81
Poor	SM B	FBXO41	0.18	0.17	0.44
Poor	SM B	FBXO42	0.1	0.02	0.15
Poor	SM B	FBXO44	-0.076	0.16	0.44
Poor	SM B	FBXO45	-0.036	0.5	0.75
Poor	SM B	FBXO46	-0.18	0.0011	0.033
Poor	SM B	FBXO48	0.19	0.078	0.3
Poor	SM B	FBXO5	0.15	0.044	0.23
Poor	SM B	FBXO6	0.074	0.5	0.75
Poor	SM B	FBXO7	0.0067	1	1
Poor	SM B	FBXO8	0.0067	0.88	0.97
Poor	SM B	FBXO9	-0.0064	0.88	0.97
Poor	SM B	FBXW11	0.079	0.081	0.31
Poor	SM B	FBXW2	0.013	1	1
Poor	SM B	FBXW4	0.1	0.13	0.4
Poor	SM B	FBXW5	-0.065	0.048	0.24
Poor	SM B	FBXW7	0.03	0.49	0.74
Poor	SM B	FBXW8	-0.056	0.15	0.42
Poor	SM B	FBXW9	-0.19	0.74	0.9
Poor	SM B	FCER1G	-0.38	0.49	0.74
Poor	SM B	FCER2	0.23	0.05	0.25
Poor	SM B	FCF1	-0.037	0.53	0.77
Poor	SM B	FCGBP	-1.4	0.0097	0.1
Poor	SM B	FCGR2A	-0.54	0.069	0.29
Poor	SM B	FCGR2B	0.055	0.3	0.59
Poor	SM B	FCGR2C	0.019	0.77	0.92
Poor	SM B	FCGR3A	-0.097	0.86	0.96
Poor	SM B	FCGRT	0.11	0.44	0.7
Poor	SM B	FCHO1	0.032	0.62	0.83
Poor	SM B	FCHO2	0.22	0.18	0.46
Poor	SM B	FCHSD1	-0.043	1	1
Poor	SM B	FCHSD2	0.11	0.12	0.37
Poor	SM B	FCMR	0.11	0.017	0.14
Poor	SM B	FCN1	NA	NA	NA
Poor	SM B	FCRL1	0.22	0.00059	0.024
Poor	SM B	FCRL2	0.11	0.13	0.39
Poor	SM B	FCRL3	-0.55	0.00043	0.019
Poor	SM B	FCRL4	0.59	0.33	0.62
Poor	SM B	FCRL5	0.0025	0.98	1
Poor	SM B	FCRLA	0.0028	0.95	1
Poor	SM B	FCRLB	0.29	0.00013	0.0096
Poor	SM B	FDFT1	-0.072	0.19	0.47
Poor	SM B	FDPS	-0.16	0.018	0.14
Poor	SM B	FDPSP2	0.091	0.69	0.87
Poor	SM B	FDX1	-0.015	0.81	0.94
Poor	SM B	FDX1L	0.11	0.057	0.26
Poor	SM B	FDXACB1	-0.0096	0.87	0.97
Poor	SM B	FDXR	-0.19	0.16	0.44
Poor	SM B	FECH	-0.033	0.56	0.79
Poor	SM B	FEM1A	0.2	0.00034	0.017
Poor	SM B	FEM1B	0.14	0.033	0.2
Poor	SM B	FEM1C	0.085	0.14	0.41
Poor	SM B	FEN1	-0.12	0.018	0.14
Poor	SM B	FER	-0.028	0.76	0.91
Poor	SM B	FERMT3	-0.068	0.16	0.43
Poor	SM B	FES	-0.015	0.91	0.99
Poor	SM B	FEZ2	0.054	0.55	0.79
Poor	SM B	FGD1	0.41	0.00015	0.01
Poor	SM B	FGD2	0.05	0.39	0.67
Poor	SM B	FGD3	-0.014	0.73	0.89
Poor	SM B	FGD4	0.29	0.13	0.39
Poor	SM B	FGD5-AS1	0.097	0.043	0.23
Poor	SM B	FGD6	0.35	0.032	0.19
Poor	SM B	FGF9	0.17	0.036	0.21
Poor	SM B	FGFBP2	-0.24	1	1
Poor	SM B	FGFBP3	0.15	0.15	0.42
Poor	SM B	FGFR1	-0.42	0.15	0.42
Poor	SM B	FGFR1OP	-0.057	1	1
Poor	SM B	FGFR1OP2	0.12	0.00044	0.019
Poor	SM B	FGFRL1	0.057	0.66	0.86
Poor	SM B	FGGY	0.17	0.21	0.49
Poor	SM B	FGL2	-0.23	0.19	0.47
Poor	SM B	FGR	-0.16	0.29	0.58
Poor	SM B	FH	-0.16	0.0057	0.077
Poor	SM B	FHIT	-0.038	0.79	0.93
Poor	SM B	FHL1	0.044	0.64	0.84
Poor	SM B	FHOD1	-0.33	0.00054	0.022
Poor	SM B	FHOD3	0.52	0.002	0.046
Poor	SM B	FIBP	-0.096	0.04	0.22
Poor	SM B	FICD	0.11	0.1	0.34
Poor	SM B	FIG4	-0.013	0.75	0.91
Poor	SM B	FIGNL1	0.13	0.091	0.33
Poor	SM B	FILIP1L	0.11	0.79	0.93
Poor	SM B	FIP1L1	-0.011	0.75	0.91
Poor	SM B	FIS1	-0.094	0.066	0.28
Poor	SM B	FITM2	0.14	0.29	0.58
Poor	SM B	FIZ1	-0.03	0.77	0.92
Poor	SM B	FKBP11	-0.17	0.096	0.34
Poor	SM B	FKBP14	-0.04	0.71	0.88
Poor	SM B	FKBP15	0.14	0.016	0.13
Poor	SM B	FKBP1A	-0.33	0.0048	0.072
Poor	SM B	FKBP1AP1	0.21	0.25	0.55
Poor	SM B	FKBP1B	-0.19	0.16	0.43
Poor	SM B	FKBP2	-0.26	0.019	0.15
Poor	SM B	FKBP3	-0.14	0.021	0.15
Poor	SM B	FKBP4	-0.033	0.68	0.87
Poor	SM B	FKBP5	0.68	0.08	0.31
Poor	SM B	FKBP7	0.15	0.32	0.61
Poor	SM B	FKBP8	-0.15	0.0031	0.058
Poor	SM B	FKBPL	0.06	0.57	0.8
Poor	SM B	FKRP	0.16	0.0023	0.049
Poor	SM B	FKTN	0.26	0.0085	0.096
Poor	SM B	FLAD1	0.0058	0.89	0.97
Poor	SM B	FLCN	-0.043	0.66	0.86
Poor	SM B	FLI1	-0.015	0.57	0.8
Poor	SM B	FLII	-0.1	0.022	0.16
Poor	SM B	FLJ10038	0.06	0.53	0.77
Poor	SM B	FLJ13224	0.26	0.048	0.24
Poor	SM B	FLJ20021	0.1	0.025	0.17
Poor	SM B	FLJ27354	0.2	0.12	0.38
Poor	SM B	FLJ32255	0.12	1	1
Poor	SM B	FLJ37453	0.23	0.011	0.11
Poor	SM B	FLJ38122	0.067	0.81	0.94
Poor	SM B	FLJ42393	0.56	0.028	0.18
Poor	SM B	FLJ42627	0.086	0.54	0.78
Poor	SM B	FLJ45513	0.58	0.018	0.15
Poor	SM B	FLNA	-0.12	0.22	0.51
Poor	SM B	FLNB	-0.46	0.0002	0.012
Poor	SM B	FLOT1	0.018	0.65	0.85
Poor	SM B	FLOT2	-0.039	0.16	0.43
Poor	SM B	FLT1	-0.37	0.17	0.44
Poor	SM B	FLT3	0.2	0.41	0.68
Poor	SM B	FLT3LG	0.2	0.0054	0.075
Poor	SM B	FLVCR1	0.22	0.023	0.16
Poor	SM B	FLVCR1-AS1	-0.36	0.014	0.12
Poor	SM B	FLVCR2	-0.15	0.52	0.76
Poor	SM B	FLYWCH1	-0.045	1	1
Poor	SM B	FLYWCH2	-0.00052	0.99	1
Poor	SM B	FMNL1	-0.11	0.013	0.12
Poor	SM B	FMNL2	-0.12	0.3	0.59
Poor	SM B	FMNL3	-0.11	0.31	0.6
Poor	SM B	FMO4	0.23	0.017	0.14
Poor	SM B	FMO5	-0.11	0.24	0.53
Poor	SM B	FMR1	-0.0047	0.95	1
Poor	SM B	FN1	0.012	0.96	1
Poor	SM B	FN3KRP	0.0065	0.91	0.98
Poor	SM B	FNBP1	-0.087	0.041	0.22
Poor	SM B	FNBP1L	0.18	0.2	0.49
Poor	SM B	FNBP4	0.054	0.31	0.6
Poor	SM B	FNDC3A	0.13	0.034	0.2
Poor	SM B	FNDC3B	-0.0064	0.97	1
Poor	SM B	FNDC5	0.24	0.42	0.69
Poor	SM B	FNDC8	-0.36	0.23	0.52
Poor	SM B	FNDC9	0.19	0.22	0.51
Poor	SM B	FNIP1	0.072	0.18	0.46
Poor	SM B	FNIP2	-0.62	0.33	0.62
Poor	SM B	FNTA	-0.014	0.6	0.82
Poor	SM B	FOCAD	-0.14	0.13	0.39
Poor	SM B	FOLR2	-0.14	0.27	0.56
Poor	SM B	FOPNL	0.062	1	1
Poor	SM B	FOS	-0.57	0.093	0.33
Poor	SM B	FOSB	-0.59	0.025	0.17
Poor	SM B	FOXD1	0.0034	0.99	1
Poor	SM B	FOXD2-AS1	-0.13	0.32	0.61
Poor	SM B	FOXJ2	0.064	0.23	0.52
Poor	SM B	FOXJ3	0.12	0.032	0.19
Poor	SM B	FOXK1	0.1	0.093	0.33
Poor	SM B	FOXK2	-0.13	0.076	0.3
Poor	SM B	FOXM1	-0.51	0.0038	0.064
Poor	SM B	FOXN2	0.17	0.0079	0.092
Poor	SM B	FOXN3	0.051	0.26	0.55
Poor	SM B	FOXN3-AS1	-0.18	0.41	0.69
Poor	SM B	FOXO1	0.042	0.29	0.58
Poor	SM B	FOXO3	0.23	0.018	0.14
Poor	SM B	FOXO3B	0.21	0.018	0.14
Poor	SM B	FOXO4	-0.11	0.3	0.59
Poor	SM B	FOXP1	0.02	0.79	0.93
Poor	SM B	FOXP1-AS1	-0.28	0.3	0.59
Poor	SM B	FOXP4	-0.27	1.80E-05	0.0031
Poor	SM B	FOXRED1	-0.06	0.33	0.62
Poor	SM B	FOXRED2	0.13	0.3	0.59
Poor	SM B	FPGS	0.065	0.18	0.46
Poor	SM B	FPGT	0.026	0.77	0.92
Poor	SM B	FPR1	-1.1	0.042	0.23
Poor	SM B	FPR2	-0.89	0.15	0.42
Poor	SM B	FRA10AC1	0.086	0.2	0.49
Poor	SM B	FRAT1	0.073	0.38	0.66
Poor	SM B	FRAT2	0.049	0.42	0.69
Poor	SM B	FRG1	-0.076	0.21	0.49
Poor	SM B	FRG1BP	0.024	0.79	0.93
Poor	SM B	FRG1CP	0.08	0.34	0.63
Poor	SM B	FRG1HP	0.09	0.18	0.46
Poor	SM B	FRG1JP	0.21	0.12	0.37
Poor	SM B	FRMD3	0.33	0.14	0.4
Poor	SM B	FRMD4A	0.03	0.78	0.92
Poor	SM B	FRMD5	-0.16	0.19	0.48
Poor	SM B	FRMD8	-0.069	0.17	0.45
Poor	SM B	FRRS1	0.28	0.17	0.44
Poor	SM B	FRS2	0.17	0.041	0.22
Poor	SM B	FRS3	0.19	0.058	0.26
Poor	SM B	FRY	-0.39	0.07	0.29
Poor	SM B	FRYL	0.1	0.28	0.57
Poor	SM B	FRZB	-0.7	0.044	0.23
Poor	SM B	FSCN1	-0.3	0.26	0.55
Poor	SM B	FSD1	-0.5	0.065	0.28
Poor	SM B	FSD1L	-0.0093	0.91	0.98
Poor	SM B	FSD2	0.061	0.64	0.84
Poor	SM B	FSIP1	0.48	0.017	0.14
Poor	SM B	FSTL3	-0.17	0.27	0.56
Poor	SM B	FTCDNL1	0.088	0.56	0.8
Poor	SM B	FTH1	-0.093	0.29	0.59
Poor	SM B	FTL	0.0071	0.95	1
Poor	SM B	FTO	0.11	0.016	0.13
Poor	SM B	FTSJ1	-0.031	0.48	0.74
Poor	SM B	FTSJ2	-0.00035	0.99	1
Poor	SM B	FTSJ3	-0.003	0.95	1
Poor	SM B	FTX	0.0029	0.97	1
Poor	SM B	FUBP1	-0.035	1	1
Poor	SM B	FUBP3	0.1	0.00057	0.023
Poor	SM B	FUCA1	0.24	0.014	0.12
Poor	SM B	FUCA2	-0.031	0.69	0.87
Poor	SM B	FUK	0.0039	0.96	1
Poor	SM B	FUNDC1	-0.19	0.072	0.29
Poor	SM B	FUNDC2	0.02	0.7	0.88
Poor	SM B	FUOM	-0.044	0.5	0.75
Poor	SM B	FURIN	0.019	0.81	0.94
Poor	SM B	FUS	0.11	0.13	0.39
Poor	SM B	FUT10	-0.14	0.35	0.64
Poor	SM B	FUT11	-0.052	0.28	0.57
Poor	SM B	FUT4	-0.015	0.93	1
Poor	SM B	FUT7	-0.18	1	1
Poor	SM B	FUT8	-0.04	0.55	0.79
Poor	SM B	FUT8-AS1	-0.24	0.21	0.5
Poor	SM B	FUZ	-0.14	0.029	0.19
Poor	SM B	FXN	-0.09	0.044	0.23
Poor	SM B	FXR1	-0.0021	0.95	1
Poor	SM B	FXR2	-0.052	0.26	0.56
Poor	SM B	FXYD1	-0.28	0.18	0.46
Poor	SM B	FXYD5	-0.022	0.77	0.91
Poor	SM B	FXYD7	0.39	0.053	0.25
Poor	SM B	FYB	-1.3	0.011	0.11
Poor	SM B	FYCO1	0.075	0.6	0.82
Poor	SM B	FYN	0.14	0.25	0.55
Poor	SM B	FYTTD1	0.023	0.31	0.6
Poor	SM B	FZD1	0.12	0.64	0.84
Poor	SM B	FZD3	0.28	0.076	0.3
Poor	SM B	FZD6	0.32	0.017	0.14
Poor	SM B	FZD7	-1.2	0.014	0.12
Poor	SM B	FZR1	-0.077	0.059	0.27
Poor	SM B	G2E3	0.013	0.82	0.94
Poor	SM B	G3BP1	0.017	0.56	0.79
Poor	SM B	G3BP2	-0.0017	0.96	1
Poor	SM B	G6PC3	-0.099	0.27	0.57
Poor	SM B	G6PD	-0.37	0.0011	0.034
Poor	SM B	GAA	-0.056	0.65	0.85
Poor	SM B	GAB1	0.16	0.52	0.77
Poor	SM B	GAB2	0.093	0.26	0.55
Poor	SM B	GAB3	0.014	0.87	0.96
Poor	SM B	GABARAP	-0.071	0.22	0.51
Poor	SM B	GABARAPL2	-0.14	0.019	0.15
Poor	SM B	GABBR1	0.15	0.021	0.16
Poor	SM B	GABPA	0.03	0.41	0.69
Poor	SM B	GABPB1	-0.0056	0.94	1
Poor	SM B	GABPB1-AS1	0.11	0.27	0.56
Poor	SM B	GABPB2	0.12	0.09	0.33
Poor	SM B	GABRR2	-0.17	0.36	0.64
Poor	SM B	GADD45A	0.15	0.025	0.17
Poor	SM B	GADD45B	0.14	0.34	0.63
Poor	SM B	GADD45GIP1	0.047	0.38	0.66
Poor	SM B	GAK	0.031	0.54	0.78
Poor	SM B	GALC	-0.019	0.86	0.96
Poor	SM B	GALE	-0.046	0.49	0.74
Poor	SM B	GALK1	0.014	0.76	0.91
Poor	SM B	GALK2	-0.13	0.061	0.27
Poor	SM B	GALM	0.082	0.53	0.77
Poor	SM B	GALNS	0.0066	0.9	0.98
Poor	SM B	GALNT1	-0.25	0.001	0.031
Poor	SM B	GALNT10	-0.007	0.9	0.98
Poor	SM B	GALNT11	-0.067	0.11	0.36
Poor	SM B	GALNT12	0.15	0.1	0.35
Poor	SM B	GALNT14	-0.59	0.063	0.27
Poor	SM B	GALNT2	-0.12	0.25	0.54
Poor	SM B	GALNT3	0.056	0.56	0.8
Poor	SM B	GALNT6	-0.39	0.03	0.19
Poor	SM B	GALNT7	-0.015	0.74	0.9
Poor	SM B	GALNT9	0.42	0.27	0.57
Poor	SM B	GALNTL6	0.42	0.47	0.73
Poor	SM B	GALT	0.033	0.57	0.8
Poor	SM B	GAMT	0.11	0.34	0.63
Poor	SM B	GAN	-0.014	0.92	0.99
Poor	SM B	GANAB	0.04	0.3	0.59
Poor	SM B	GANC	0.04	0.49	0.75
Poor	SM B	GAPDH	-0.11	0.04	0.22
Poor	SM B	GAPDHS	0.0092	0.93	0.99
Poor	SM B	GAPT	-0.1	0.041	0.22
Poor	SM B	GAPVD1	0.0051	0.92	0.99
Poor	SM B	GAR1	-0.013	0.9	0.98
Poor	SM B	GAREML	0.36	0.021	0.15
Poor	SM B	GARNL3	0.34	0.028	0.18
Poor	SM B	GARS	-0.014	0.81	0.93
Poor	SM B	GART	-0.056	0.088	0.32
Poor	SM B	GAS5	0.025	0.65	0.85
Poor	SM B	GAS6	-0.13	0.22	0.51
Poor	SM B	GAS6-AS1	-0.095	0.44	0.71
Poor	SM B	GAS7	-0.14	0.34	0.63
Poor	SM B	GAS8	-0.44	0.055	0.26
Poor	SM B	GATA3	-0.36	0.27	0.56
Poor	SM B	GATAD1	0.05	0.41	0.68
Poor	SM B	GATAD2A	-0.01	0.84	0.95
Poor	SM B	GATAD2B	0.031	0.62	0.83
Poor	SM B	GATB	-0.067	0.32	0.61
Poor	SM B	GATC	-0.018	0.73	0.89
Poor	SM B	GATM	0.15	1	1
Poor	SM B	GATS	0.17	0.18	0.46
Poor	SM B	GATSL2	-0.071	0.59	0.81
Poor	SM B	GATSL3	0.16	0.07	0.29
Poor	SM B	GBA	-0.012	0.85	0.96
Poor	SM B	GBA2	-0.022	0.56	0.8
Poor	SM B	GBAP1	0.12	0.24	0.54
Poor	SM B	GBAS	-0.048	0.4	0.68
Poor	SM B	GBAT2	-0.047	0.79	0.93
Poor	SM B	GBE1	0.024	0.7	0.88
Poor	SM B	GBF1	-0.045	0.5	0.75
Poor	SM B	GBGT1	-0.17	0.49	0.74
Poor	SM B	GBP1	-0.22	0.12	0.38
Poor	SM B	GBP2	-0.48	0.0099	0.1
Poor	SM B	GBP3	0.038	0.67	0.86
Poor	SM B	GBP4	-0.18	0.027	0.18
Poor	SM B	GBP5	-0.0066	0.87	0.97
Poor	SM B	GCA	-0.15	0.057	0.26
Poor	SM B	GCC1	0.17	0.0013	0.036
Poor	SM B	GCC2	0.13	0.03	0.19
Poor	SM B	GCDH	0.041	0.36	0.65
Poor	SM B	GCFC2	0.059	0.3	0.59
Poor	SM B	GCH1	-0.03	0.66	0.85
Poor	SM B	GCHFR	0.061	0.57	0.8
Poor	SM B	GCLC	0.11	0.32	0.61
Poor	SM B	GCLM	0.03	0.41	0.69
Poor	SM B	GCN1	0.043	0.6	0.82
Poor	SM B	GCNT1	0.36	0.013	0.12
Poor	SM B	GCNT2	0.14	0.16	0.43
Poor	SM B	GCNT7	0.17	0.59	0.81
Poor	SM B	GCSAM	0.38	0.011	0.11
Poor	SM B	GCSH	-0.14	0.81	0.93
Poor	SM B	GCSHP3	0.025	0.89	0.98
Poor	SM B	GDAP1	-0.054	0.61	0.83
Poor	SM B	GDAP2	0.022	0.7	0.88
Poor	SM B	GDE1	-0.039	0.46	0.72
Poor	SM B	GDF11	0.25	0.029	0.18
Poor	SM B	GDF7	0.44	0.038	0.21
Poor	SM B	GDI1	-0.042	0.11	0.36
Poor	SM B	GDI2	-0.07	0.053	0.25
Poor	SM B	GDPD1	-0.21	0.24	0.53
Poor	SM B	GDPD3	0.19	0.35	0.64
Poor	SM B	GDPD5	-0.078	0.35	0.64
Poor	SM B	GDPGP1	0.62	1.00E-05	0.0024
Poor	SM B	GEMIN2	-0.064	0.053	0.25
Poor	SM B	GEMIN4	0.065	0.25	0.55
Poor	SM B	GEMIN5	-0.12	0.071	0.29
Poor	SM B	GEMIN6	-0.024	0.69	0.87
Poor	SM B	GEMIN7	-0.097	0.046	0.23
Poor	SM B	GEMIN8	-0.044	0.5	0.75
Poor	SM B	GEN1	0.069	0.41	0.68
Poor	SM B	GET4	0.077	1	1
Poor	SM B	GFER	-0.073	0.32	0.61
Poor	SM B	GFM1	-0.031	0.46	0.72
Poor	SM B	GFM2	-0.045	0.39	0.67
Poor	SM B	GFOD1	0.23	0.0035	0.062
Poor	SM B	GFOD2	0.093	0.11	0.36
Poor	SM B	GFPT1	-0.14	0.042	0.23
Poor	SM B	GGA1	0.0085	0.87	0.97
Poor	SM B	GGA2	0.014	0.8	0.93
Poor	SM B	GGA3	-0.1	0.096	0.34
Poor	SM B	GGACT	0.028	0.75	0.91
Poor	SM B	GGCT	-0.071	0.16	0.44
Poor	SM B	GGCX	0.045	0.39	0.67
Poor	SM B	GGH	-0.23	0.04	0.22
Poor	SM B	GGNBP2	0.058	0.4	0.68
Poor	SM B	GGPS1	0.0047	0.92	0.99
Poor	SM B	GGT1	-0.35	0.0016	0.04
Poor	SM B	GGT7	0.47	0.01	0.1
Poor	SM B	GH1	0.29	0.12	0.38
Poor	SM B	GHDC	0.096	0.14	0.41
Poor	SM B	GHITM	-0.07	0.097	0.34
Poor	SM B	GHRL	-0.33	0.018	0.14
Poor	SM B	GHRLOS	-0.16	0.32	0.61
Poor	SM B	GID4	-0.055	0.51	0.76
Poor	SM B	GID8	0.022	0.67	0.86
Poor	SM B	GIGYF1	0.31	0.014	0.12
Poor	SM B	GIGYF2	0.089	0.04	0.22
Poor	SM B	GIMAP1	-0.099	0.79	0.93
Poor	SM B	GIMAP2	-0.18	0.24	0.53
Poor	SM B	GIMAP4	-0.36	0.42	0.69
Poor	SM B	GIMAP6	0.4	0.3	0.59
Poor	SM B	GIMAP7	-0.79	0.07	0.29
Poor	SM B	GIMAP8	-0.64	0.25	0.55
Poor	SM B	GIN1	0.18	0.026	0.18
Poor	SM B	GINM1	-0.15	0.01	0.11
Poor	SM B	GINS1	-0.071	0.61	0.83
Poor	SM B	GINS2	-0.17	0.33	0.62
Poor	SM B	GINS3	-0.061	0.57	0.8
Poor	SM B	GINS4	-0.2	0.075	0.3
Poor	SM B	GIPC1	-0.14	0.091	0.33
Poor	SM B	GIPR	0.02	0.94	1
Poor	SM B	GIT1	0.042	0.36	0.65
Poor	SM B	GIT2	0.0052	0.82	0.94
Poor	SM B	GJA3	0.077	0.5	0.75
Poor	SM B	GJB7	-0.053	0.79	0.92
Poor	SM B	GJD3	-0.22	0.24	0.54
Poor	SM B	GK	-0.2	0.02	0.15
Poor	SM B	GK5	-0.021	0.79	0.93
Poor	SM B	GKAP1	0.096	0.43	0.7
Poor	SM B	GLA	-0.18	0.082	0.31
Poor	SM B	GLB1	0.036	0.23	0.52
Poor	SM B	GLB1L	-0.29	0.35	0.64
Poor	SM B	GLCCI1	-0.24	0.00012	0.009
Poor	SM B	GLCE	-0.012	0.83	0.95
Poor	SM B	GLDC	-0.75	0.073	0.29
Poor	SM B	GLE1	-0.019	0.69	0.88
Poor	SM B	GLG1	-0.03	0.3	0.59
Poor	SM B	GLI1	0.44	0.083	0.31
Poor	SM B	GLI4	0.0012	0.97	1
Poor	SM B	GLIDR	0.2	0.03	0.19
Poor	SM B	GLIPR1	0.079	0.19	0.47
Poor	SM B	GLIPR2	0.075	0.13	0.39
Poor	SM B	GLMN	-0.11	0.063	0.27
Poor	SM B	GLMP	-0.17	0.092	0.33
Poor	SM B	GLO1	0.046	0.65	0.85
Poor	SM B	GLOD4	-0.019	0.51	0.76
Poor	SM B	GLRA3	-0.07	0.75	0.91
Poor	SM B	GLRX	-0.017	0.8	0.93
Poor	SM B	GLRX2	0.032	1	1
Poor	SM B	GLRX3	-0.14	0.014	0.12
Poor	SM B	GLRX5	-0.099	0.13	0.4
Poor	SM B	GLS	-0.0049	0.93	0.99
Poor	SM B	GLS2	0.063	0.66	0.86
Poor	SM B	GLT8D1	-0.15	0.0013	0.036
Poor	SM B	GLTP	-0.11	0.087	0.32
Poor	SM B	GLTSCR1	-0.085	0.47	0.73
Poor	SM B	GLTSCR1L	0.019	0.78	0.92
Poor	SM B	GLTSCR2	0.12	0.033	0.2
Poor	SM B	GLUD1	-0.084	0.057	0.26
Poor	SM B	GLUD1P3	0.083	0.37	0.65
Poor	SM B	GLUL	-0.29	0.035	0.2
Poor	SM B	GLYCTK	0.17	0.048	0.24
Poor	SM B	GLYCTK-AS1	0.66	0.0018	0.044
Poor	SM B	GLYR1	-0.0046	0.91	0.98
Poor	SM B	GM2A	-0.2	0.0021	0.047
Poor	SM B	GMCL1	-0.14	0.013	0.12
Poor	SM B	GMDS	-0.12	0.061	0.27
Poor	SM B	GMDS-AS1	-0.025	0.77	0.91
Poor	SM B	GMEB1	-0.027	0.59	0.81
Poor	SM B	GMEB2	0.062	0.32	0.61
Poor	SM B	GMFB	0.19	1	1
Poor	SM B	GMFG	-0.067	0.35	0.64
Poor	SM B	GMIP	-0.091	0.035	0.2
Poor	SM B	GMNN	-0.12	0.072	0.29
Poor	SM B	GMPPA	-0.11	0.13	0.39
Poor	SM B	GMPPB	-0.037	0.57	0.8
Poor	SM B	GMPR	0.75	0.46	0.73
Poor	SM B	GMPR2	0.07	0.037	0.21
Poor	SM B	GMPS	-0.094	0.036	0.21
Poor	SM B	GNA11	0.066	0.64	0.84
Poor	SM B	GNA12	0.048	0.58	0.81
Poor	SM B	GNA13	-0.04	0.31	0.6
Poor	SM B	GNAI2	-0.076	0.12	0.37
Poor	SM B	GNAI3	-0.089	0.061	0.27
Poor	SM B	GNAL	0.31	0.072	0.29
Poor	SM B	GNAQ	-0.32	0.57	0.8
Poor	SM B	GNAS	-0.13	0.0056	0.077
Poor	SM B	GNAT2	0.18	0.29	0.58
Poor	SM B	GNAZ	-0.33	0.12	0.38
Poor	SM B	GNB1	-0.075	0.043	0.23
Poor	SM B	GNB1L	-0.089	0.19	0.47
Poor	SM B	GNB2	-0.2	0.0054	0.075
Poor	SM B	GNB2L1	-0.068	0.19	0.47
Poor	SM B	GNB4	0.036	0.7	0.88
Poor	SM B	GNB5	0.12	2.20E-05	0.0034
Poor	SM B	GNE	0.046	0.69	0.87
Poor	SM B	GNG11	0.00059	1	1
Poor	SM B	GNG2	-0.039	0.57	0.8
Poor	SM B	GNG3	0.12	0.36	0.64
Poor	SM B	GNG5	-0.14	0.058	0.26
Poor	SM B	GNG7	0.13	0.0083	0.095
Poor	SM B	GNGT2	-0.45	0.059	0.27
Poor	SM B	GNL1	0.12	0.0057	0.077
Poor	SM B	GNL2	-0.11	0.011	0.11
Poor	SM B	GNL3	-0.034	0.43	0.7
Poor	SM B	GNL3L	-0.028	0.7	0.88
Poor	SM B	GNLY	-1.1	0.22	0.52
Poor	SM B	GNMT	0.33	0.012	0.11
Poor	SM B	GNPAT	0.038	0.27	0.56
Poor	SM B	GNPDA1	-0.23	0.01	0.1
Poor	SM B	GNPDA2	0.047	0.31	0.6
Poor	SM B	GNPNAT1	-0.046	0.48	0.74
Poor	SM B	GNPTAB	0.0064	0.9	0.98
Poor	SM B	GNPTG	0.038	0.39	0.67
Poor	SM B	GNRH1	0.27	0.24	0.53
Poor	SM B	GNRHR	-0.24	0.28	0.57
Poor	SM B	GNS	-0.15	0.27	0.56
Poor	SM B	GOLGA1	-0.019	0.79	0.93
Poor	SM B	GOLGA2	0.022	0.82	0.94
Poor	SM B	GOLGA2P5	-0.046	0.63	0.84
Poor	SM B	GOLGA3	0.089	0.23	0.53
Poor	SM B	GOLGA4	0.022	0.61	0.83
Poor	SM B	GOLGA5	0.0099	0.73	0.9
Poor	SM B	GOLGA6L9	-0.14	0.48	0.74
Poor	SM B	GOLGA7	-0.1	0.035	0.2
Poor	SM B	GOLGA8A	-0.16	0.11	0.36
Poor	SM B	GOLGA8B	-0.058	0.47	0.73
Poor	SM B	GOLGA8N	0.095	0.68	0.87
Poor	SM B	GOLGB1	-0.071	0.03	0.19
Poor	SM B	GOLIM4	-0.2	0.23	0.53
Poor	SM B	GOLM1	-0.082	0.72	0.89
Poor	SM B	GOLPH3	-0.049	0.28	0.57
Poor	SM B	GOLPH3L	0.15	0.00089	0.03
Poor	SM B	GOLT1B	0.033	0.45	0.71
Poor	SM B	GON4L	-0.031	0.59	0.81
Poor	SM B	GOPC	0.036	0.46	0.73
Poor	SM B	GORAB	0.12	0.077	0.3
Poor	SM B	GORASP1	0.14	0.0053	0.075
Poor	SM B	GORASP2	-0.056	0.24	0.53
Poor	SM B	GOSR1	0.057	0.19	0.47
Poor	SM B	GOSR2	0.1	0.0044	0.069
Poor	SM B	GOT1	-0.11	0.027	0.18
Poor	SM B	GOT2	-0.12	0.0015	0.038
Poor	SM B	GP6	0.045	0.81	0.94
Poor	SM B	GPA33	-0.095	0.77	0.92
Poor	SM B	GPAA1	0.0029	0.94	1
Poor	SM B	GPALPP1	0.022	0.56	0.8
Poor	SM B	GPAM	0.14	0.21	0.5
Poor	SM B	GPANK1	0.031	0.64	0.84
Poor	SM B	GPAT2	0.09	0.46	0.72
Poor	SM B	GPAT4	0.017	0.34	0.63
Poor	SM B	GPATCH1	-0.088	0.069	0.29
Poor	SM B	GPATCH11	-0.06	0.47	0.73
Poor	SM B	GPATCH2	0.0096	0.89	0.97
Poor	SM B	GPATCH2L	0.19	0.0036	0.063
Poor	SM B	GPATCH3	0.12	0.035	0.2
Poor	SM B	GPATCH4	-0.029	0.46	0.72
Poor	SM B	GPATCH8	0.0099	0.77	0.92
Poor	SM B	GPBAR1	-0.56	0.22	0.5
Poor	SM B	GPBP1	0.015	0.72	0.89
Poor	SM B	GPBP1L1	-0.058	0.022	0.16
Poor	SM B	GPCPD1	-0.0085	0.87	0.96
Poor	SM B	GPD1	-0.018	0.92	0.99
Poor	SM B	GPD1L	-0.094	0.084	0.31
Poor	SM B	GPD2	0.12	0.019	0.15
Poor	SM B	GPER1	0.033	0.8	0.93
Poor	SM B	GPHN	0.008	0.92	0.99
Poor	SM B	GPI	-0.091	0.052	0.25
Poor	SM B	GPKOW	-0.015	1	1
Poor	SM B	GPLD1	-0.061	0.55	0.79
Poor	SM B	GPM6A	0.15	0.31	0.6
Poor	SM B	GPM6B	0.056	0.69	0.87
Poor	SM B	GPN1	-0.064	0.029	0.19
Poor	SM B	GPN2	0.025	0.62	0.83
Poor	SM B	GPN3	-0.023	0.67	0.86
Poor	SM B	GPR107	-0.085	1	1
Poor	SM B	GPR108	0.017	0.69	0.87
Poor	SM B	GPR132	0.042	0.41	0.69
Poor	SM B	GPR137	-0.41	1.30E-05	0.0026
Poor	SM B	GPR137B	-0.36	0.067	0.28
Poor	SM B	GPR15	-0.44	0.17	0.44
Poor	SM B	GPR150	0.5	0.0031	0.058
Poor	SM B	GPR152	-0.13	0.28	0.57
Poor	SM B	GPR155	-0.21	0.38	0.66
Poor	SM B	GPR157	0.083	0.63	0.83
Poor	SM B	GPR160	0.32	0.036	0.21
Poor	SM B	GPR174	-0.3	0.0067	0.084
Poor	SM B	GPR18	0.1	0.22	0.51
Poor	SM B	GPR180	0.094	0.27	0.56
Poor	SM B	GPR183	0.076	0.17	0.44
Poor	SM B	GPR19	-0.87	0.00043	0.019
Poor	SM B	GPR22	0.29	0.29	0.58
Poor	SM B	GPR25	-0.3	0.0037	0.064
Poor	SM B	GPR34	0.19	1	1
Poor	SM B	GPR35	-0.027	0.7	0.88
Poor	SM B	GPR55	0.18	0.21	0.5
Poor	SM B	GPR65	0.017	0.64	0.84
Poor	SM B	GPR68	-0.12	0.55	0.79
Poor	SM B	GPR82	-0.11	0.48	0.74
Poor	SM B	GPR89A	0.048	0.35	0.64
Poor	SM B	GPR89B	0.002	0.98	1
Poor	SM B	GPRASP1	0.67	0.0023	0.049
Poor	SM B	GPRC5D	-0.28	0.21	0.5
Poor	SM B	GPRIN1	0.017	0.86	0.96
Poor	SM B	GPRIN3	-0.54	0.01	0.11
Poor	SM B	GPS1	0.029	0.56	0.8
Poor	SM B	GPS2	-0.036	0.29	0.58
Poor	SM B	GPSM2	-0.48	0.0065	0.083
Poor	SM B	GPSM3	-0.19	0.0027	0.053
Poor	SM B	GPT2	-0.053	0.53	0.78
Poor	SM B	GPX1	-0.12	0.15	0.42
Poor	SM B	GPX4	-0.14	0.03	0.19
Poor	SM B	GPX7	-0.12	0.051	0.25
Poor	SM B	GRAMD1A	-0.13	0.022	0.16
Poor	SM B	GRAMD1C	-0.0063	0.95	1
Poor	SM B	GRAMD3	0.042	0.72	0.89
Poor	SM B	GRAMD4	-0.18	0.076	0.3
Poor	SM B	GRAP	0.12	0.13	0.39
Poor	SM B	GRAP2	0.26	0.054	0.25
Poor	SM B	GRAPL	0.25	0.29	0.58
Poor	SM B	GRASP	-0.37	0.014	0.12
Poor	SM B	GRB2	-0.035	0.23	0.52
Poor	SM B	GRHL1	-0.59	0.16	0.44
Poor	SM B	GRHPR	0.0095	0.85	0.95
Poor	SM B	GRINA	-0.45	0.00053	0.022
Poor	SM B	GRIP1	0.43	0.24	0.53
Poor	SM B	GRIPAP1	-0.016	0.74	0.9
Poor	SM B	GRK4	-0.029	0.79	0.93
Poor	SM B	GRK5	-0.096	0.081	0.31
Poor	SM B	GRK6	0.018	0.65	0.85
Poor	SM B	GRN	-0.16	0.042	0.22
Poor	SM B	GRPEL1	0.038	0.46	0.72
Poor	SM B	GRPEL2	0.23	0.00038	0.018
Poor	SM B	GRPR	-0.63	0.016	0.13
Poor	SM B	GRSF1	-0.059	0.1	0.34
Poor	SM B	GRWD1	0.068	0.18	0.47
Poor	SM B	GS1-124K5.11	0.077	0.14	0.4
Poor	SM B	GS1-259H13.2	-0.26	0.053	0.25
Poor	SM B	GSAP	0.14	0.044	0.23
Poor	SM B	GSDMB	0.088	0.5	0.75
Poor	SM B	GSDMD	0.031	0.44	0.71
Poor	SM B	GSE1	0.076	0.25	0.54
Poor	SM B	GSG2	0.41	0.1	0.35
Poor	SM B	GSK3A	-0.13	0.02	0.15
Poor	SM B	GSK3B	-0.093	0.08	0.31
Poor	SM B	GSKIP	-0.086	0.056	0.26
Poor	SM B	GSN	-0.077	0.25	0.55
Poor	SM B	GSN-AS1	0.21	1	1
Poor	SM B	GSPT1	-0.084	0.1	0.35
Poor	SM B	GSPT2	0.0077	0.9	0.98
Poor	SM B	GSR	-0.091	0.25	0.55
Poor	SM B	GSS	0.06	0.31	0.6
Poor	SM B	GSTA4	-0.063	0.77	0.92
Poor	SM B	GSTCD	0.021	0.85	0.96
Poor	SM B	GSTK1	0.047	0.26	0.56
Poor	SM B	GSTM1	0.6	0.0015	0.038
Poor	SM B	GSTM2	-0.0035	0.98	1
Poor	SM B	GSTM3	0.6	1	1
Poor	SM B	GSTM4	0.25	0.00014	0.0098
Poor	SM B	GSTO1	-0.022	0.74	0.9
Poor	SM B	GSTO2	0.32	0.03	0.19
Poor	SM B	GSTP1	-0.56	0.0037	0.064
Poor	SM B	GSTZ1	-0.21	0.0062	0.081
Poor	SM B	GTDC1	0.02	1	1
Poor	SM B	GTF2A1	0.04	0.79	0.92
Poor	SM B	GTF2A2	0.017	0.75	0.91
Poor	SM B	GTF2B	-0.021	0.64	0.84
Poor	SM B	GTF2E1	-0.075	0.14	0.4
Poor	SM B	GTF2E2	0.085	0.077	0.3
Poor	SM B	GTF2F1	-0.012	0.74	0.9
Poor	SM B	GTF2F2	0.013	0.79	0.92
Poor	SM B	GTF2H1	-0.11	0.0072	0.087
Poor	SM B	GTF2H3	-0.063	0.076	0.3
Poor	SM B	GTF2H4	0.12	0.33	0.62
Poor	SM B	GTF2H5	-0.1	0.22	0.51
Poor	SM B	GTF2I	-0.007	0.9	0.98
Poor	SM B	GTF2IP1	-0.037	0.76	0.91
Poor	SM B	GTF2IP20	-0.079	0.17	0.45
Poor	SM B	GTF2IRD2	0.033	0.71	0.88
Poor	SM B	GTF2IRD2B	0.14	0.0012	0.034
Poor	SM B	GTF3A	-0.076	0.073	0.29
Poor	SM B	GTF3C1	0.046	0.57	0.8
Poor	SM B	GTF3C2	0.082	0.028	0.18
Poor	SM B	GTF3C3	-0.0049	0.91	0.99
Poor	SM B	GTF3C4	-0.11	0.17	0.45
Poor	SM B	GTF3C5	0.028	0.27	0.56
Poor	SM B	GTF3C6	-0.12	0.072	0.29
Poor	SM B	GTPBP1	0.18	0.0069	0.085
Poor	SM B	GTPBP10	0.12	0.0028	0.055
Poor	SM B	GTPBP2	-0.074	0.39	0.67
Poor	SM B	GTPBP3	-0.038	0.62	0.83
Poor	SM B	GTPBP4	0.083	0.018	0.14
Poor	SM B	GTPBP8	-0.079	1	1
Poor	SM B	GTSE1	-0.86	0.0063	0.082
Poor	SM B	GTSE1-AS1	-0.072	0.74	0.9
Poor	SM B	GTSF1	-0.16	0.015	0.13
Poor	SM B	GTSF1L	0.32	0.084	0.31
Poor	SM B	GUCD1	0.086	0.091	0.33
Poor	SM B	GUCY2C	-0.36	0.0043	0.068
Poor	SM B	GUF1	0.072	0.24	0.54
Poor	SM B	GUK1	-0.024	0.63	0.84
Poor	SM B	GUSB	-0.032	0.54	0.78
Poor	SM B	GUSBP1	0.065	0.44	0.7
Poor	SM B	GUSBP11	0.12	0.099	0.34
Poor	SM B	GUSBP2	0.08	0.59	0.82
Poor	SM B	GUSBP4	-0.013	0.88	0.97
Poor	SM B	GUSBP5	0.58	0.0065	0.083
Poor	SM B	GVINP1	0.32	0.019	0.15
Poor	SM B	GXYLT1	0.06	0.38	0.67
Poor	SM B	GYG1	-0.026	0.77	0.92
Poor	SM B	GYLTL1B	0.43	2.30E-05	0.0034
Poor	SM B	GYPC	-0.18	0.11	0.36
Poor	SM B	GYPE	-0.021	0.94	1
Poor	SM B	GYS1	0.0014	0.97	1
Poor	SM B	GZF1	0.053	0.38	0.66
Poor	SM B	H1FX	0.22	0.11	0.36
Poor	SM B	H2AFJ	0.05	0.63	0.84
Poor	SM B	H2AFV	-0.091	0.052	0.25
Poor	SM B	H2AFX	0.022	0.85	0.96
Poor	SM B	H2AFY	-0.064	0.38	0.66
Poor	SM B	H2AFZ	0.054	0.26	0.56
Poor	SM B	H3F3AP4	-0.17	0.095	0.34
Poor	SM B	H3F3B	0.065	0.14	0.4
Poor	SM B	H3F3C	0.058	0.83	0.95
Poor	SM B	H6PD	0.17	0.036	0.21
Poor	SM B	HAAO	0.13	0.52	0.77
Poor	SM B	HABP4	0.06	0.42	0.69
Poor	SM B	HACD2	0.028	0.62	0.83
Poor	SM B	HACD3	0.19	0.00038	0.018
Poor	SM B	HACD4	-0.18	0.0085	0.096
Poor	SM B	HACE1	-0.11	0.022	0.16
Poor	SM B	HACL1	-0.0047	0.88	0.97
Poor	SM B	HADH	-0.043	0.38	0.66
Poor	SM B	HADHA	-0.12	0.0053	0.075
Poor	SM B	HADHB	-0.1	0.0098	0.1
Poor	SM B	HAGH	-0.019	0.74	0.9
Poor	SM B	HAGHL	0.16	0.049	0.24
Poor	SM B	HAL	-0.94	0.0065	0.083
Poor	SM B	HAPLN3	-0.81	5.60E-05	0.0059
Poor	SM B	HARBI1	-0.067	0.48	0.74
Poor	SM B	HARS	-0.015	0.68	0.86
Poor	SM B	HARS2	0.044	0.25	0.55
Poor	SM B	HAS3	0.11	0.62	0.83
Poor	SM B	HAT1	-0.054	0.31	0.6
Poor	SM B	HAUS1	-0.014	0.77	0.92
Poor	SM B	HAUS2	-0.039	0.57	0.8
Poor	SM B	HAUS3	0.053	0.18	0.46
Poor	SM B	HAUS4	-0.015	0.83	0.95
Poor	SM B	HAUS5	0.018	0.69	0.88
Poor	SM B	HAUS6	0.04	0.39	0.67
Poor	SM B	HAUS7	0.0021	0.96	1
Poor	SM B	HAUS8	0.041	0.38	0.66
Poor	SM B	HAVCR2	-0.37	0.19	0.47
Poor	SM B	HAX1	0.051	0.28	0.58
Poor	SM B	HBEGF	-0.24	0.6	0.82
Poor	SM B	HBP1	-0.032	0.55	0.78
Poor	SM B	HBS1L	-0.053	0.16	0.43
Poor	SM B	HCCS	-0.0056	0.87	0.97
Poor	SM B	HCFC1	0.1	0.17	0.44
Poor	SM B	HCFC1R1	0.035	0.71	0.89
Poor	SM B	HCFC2	-0.03	0.63	0.84
Poor	SM B	HCG11	0.23	0.058	0.26
Poor	SM B	HCG18	0.089	0.067	0.28
Poor	SM B	HCG22	0.032	0.92	0.99
Poor	SM B	HCG23	-0.14	0.16	0.44
Poor	SM B	HCG25	0.089	0.57	0.8
Poor	SM B	HCG26	-0.11	0.46	0.72
Poor	SM B	HCG27	0.13	0.17	0.44
Poor	SM B	HCG4	-0.37	0.28	0.57
Poor	SM B	HCG4B	0.22	0.27	0.56
Poor	SM B	HCG8	0.39	0.089	0.32
Poor	SM B	HCK	-0.28	0.064	0.28
Poor	SM B	HCLS1	-0.031	0.5	0.75
Poor	SM B	HCN3	0.26	0.25	0.54
Poor	SM B	HCP5	0.065	0.16	0.44
Poor	SM B	HCST	0.024	0.88	0.97
Poor	SM B	HDAC1	-0.045	0.17	0.45
Poor	SM B	HDAC10	-0.18	0.11	0.36
Poor	SM B	HDAC11	0.33	0.031	0.19
Poor	SM B	HDAC2	0.0079	0.85	0.95
Poor	SM B	HDAC3	-0.061	0.067	0.28
Poor	SM B	HDAC4	0.18	0.13	0.4
Poor	SM B	HDAC5	0.074	0.22	0.52
Poor	SM B	HDAC6	0.019	0.7	0.88
Poor	SM B	HDAC7	-0.46	1	1
Poor	SM B	HDAC8	-0.046	0.39	0.67
Poor	SM B	HDAC9	0.071	0.29	0.58
Poor	SM B	HDDC2	-0.049	0.38	0.66
Poor	SM B	HDDC3	0.1	0.045	0.23
Poor	SM B	HDGF	-0.084	0.12	0.37
Poor	SM B	HDGFRP2	-0.015	0.78	0.92
Poor	SM B	HDHD1	-0.0057	0.91	0.98
Poor	SM B	HDHD2	0.023	0.52	0.77
Poor	SM B	HDHD3	0.088	0.11	0.37
Poor	SM B	HDLBP	-0.06	0.4	0.68
Poor	SM B	HDX	0.33	0.068	0.28
Poor	SM B	HEATR1	0.04	0.66	0.86
Poor	SM B	HEATR3	-0.095	0.13	0.39
Poor	SM B	HEATR4	0.28	0.042	0.22
Poor	SM B	HEATR5A	-0.0029	0.96	1
Poor	SM B	HEATR5B	-0.04	0.58	0.81
Poor	SM B	HEATR6	-0.048	0.55	0.79
Poor	SM B	HEBP1	0.077	0.69	0.88
Poor	SM B	HEBP2	0.024	0.74	0.9
Poor	SM B	HECA	-0.045	0.55	0.79
Poor	SM B	HECTD1	0.063	0.22	0.51
Poor	SM B	HECTD2	0.15	0.38	0.66
Poor	SM B	HECTD3	0.03	0.45	0.72
Poor	SM B	HECTD4	-0.05	0.51	0.76
Poor	SM B	HECW2	0.19	0.53	0.77
Poor	SM B	HEG1	-0.063	0.61	0.83
Poor	SM B	HEIH	0.14	0.055	0.26
Poor	SM B	HELB	0.1	0.22	0.51
Poor	SM B	HELLS	-0.092	0.42	0.69
Poor	SM B	HELQ	0.21	0.00017	0.011
Poor	SM B	HELZ	0.026	0.68	0.87
Poor	SM B	HELZ2	0.26	0.099	0.34
Poor	SM B	HEMK1	0.099	0.32	0.61
Poor	SM B	HENMT1	-0.12	0.053	0.25
Poor	SM B	HEPHL1	0.055	0.84	0.95
Poor	SM B	HERC1	0.14	0.078	0.3
Poor	SM B	HERC2	-0.057	1	1
Poor	SM B	HERC2P10	-0.32	0.41	0.69
Poor	SM B	HERC2P2	0.0023	0.98	1
Poor	SM B	HERC2P3	0.13	0.11	0.36
Poor	SM B	HERC2P7	-0.16	0.43	0.7
Poor	SM B	HERC2P9	0.17	0.06	0.27
Poor	SM B	HERC3	0.16	0.0015	0.039
Poor	SM B	HERC4	-0.076	0.12	0.37
Poor	SM B	HERC5	0.45	0.043	0.23
Poor	SM B	HERC6	0.38	0.088	0.32
Poor	SM B	HERPUD1	0.064	0.32	0.61
Poor	SM B	HERPUD2	0.012	0.74	0.9
Poor	SM B	HES1	-0.73	0.088	0.32
Poor	SM B	HES6	-0.25	0.12	0.37
Poor	SM B	HEXA	0.031	0.35	0.64
Poor	SM B	HEXB	0.041	0.52	0.76
Poor	SM B	HEXDC	0.18	0.001	0.032
Poor	SM B	HEXIM1	0.012	0.89	0.97
Poor	SM B	HEXIM2	0.21	0.023	0.16
Poor	SM B	HFE	-0.031	0.78	0.92
Poor	SM B	HGH1	-0.0078	0.83	0.95
Poor	SM B	HGS	0.073	0.12	0.37
Poor	SM B	HGSNAT	-0.036	0.54	0.78
Poor	SM B	HHAT	0.2	0.047	0.24
Poor	SM B	HHEX	-0.031	0.41	0.69
Poor	SM B	HHLA3	0.0067	0.93	0.99
Poor	SM B	HIAT1	0.0051	0.89	0.98
Poor	SM B	HIATL1	-0.099	0.07	0.29
Poor	SM B	HIATL2	0.063	0.37	0.66
Poor	SM B	HIBADH	0.023	1	1
Poor	SM B	HIBCH	-0.098	0.12	0.37
Poor	SM B	HIC1	-0.61	0.095	0.34
Poor	SM B	HIC2	0.17	0.032	0.2
Poor	SM B	HID1	-0.53	0.073	0.29
Poor	SM B	HIF1A	0.00058	0.98	1
Poor	SM B	HIF1AN	0.12	0.0029	0.056
Poor	SM B	HIGD1A	-0.12	0.057	0.26
Poor	SM B	HIGD2A	-0.14	0.035	0.2
Poor	SM B	HILPDA	-0.18	0.11	0.35
Poor	SM B	HINFP	-0.05	0.32	0.61
Poor	SM B	HINT1	-0.25	0.00021	0.012
Poor	SM B	HINT2	-0.024	1	1
Poor	SM B	HINT3	0.088	0.3	0.59
Poor	SM B	HIP1	-0.36	0.013	0.12
Poor	SM B	HIP1R	0.096	0.25	0.55
Poor	SM B	HIPK1	0.016	0.8	0.93
Poor	SM B	HIPK1-AS1	0.15	0.57	0.8
Poor	SM B	HIPK2	0.041	0.73	0.9
Poor	SM B	HIPK3	0.0057	0.93	0.99
Poor	SM B	HIRA	-0.13	0.033	0.2
Poor	SM B	HIRIP3	0.14	0.0014	0.037
Poor	SM B	HIST1H1C	-0.12	0.4	0.68
Poor	SM B	HIST1H1D	-0.4	0.36	0.65
Poor	SM B	HIST1H1E	-0.11	0.79	0.93
Poor	SM B	HIST1H2AC	0.067	0.63	0.83
Poor	SM B	HIST1H2AG	-0.11	0.54	0.78
Poor	SM B	HIST1H2AM	-0.64	0.032	0.19
Poor	SM B	HIST1H2BC	-0.15	0.52	0.77
Poor	SM B	HIST1H2BD	0.47	0.012	0.11
Poor	SM B	HIST1H2BK	-0.13	0.16	0.44
Poor	SM B	HIST1H2BN	-0.41	0.063	0.27
Poor	SM B	HIST1H3D	0.32	0.35	0.64
Poor	SM B	HIST1H3E	0.22	0.36	0.64
Poor	SM B	HIST1H4C	0.18	0.017	0.14
Poor	SM B	HIST1H4E	-0.0056	0.98	1
Poor	SM B	HIST2H2AC	-0.26	0.21	0.5
Poor	SM B	HIST2H2BE	0.031	0.82	0.94
Poor	SM B	HIST3H2A	-0.081	0.55	0.79
Poor	SM B	HIST4H4	0.37	0.076	0.3
Poor	SM B	HIVEP1	-0.16	0.11	0.36
Poor	SM B	HIVEP2	0.065	0.6	0.82
Poor	SM B	HIVEP3	-0.51	2.40E-05	0.0034
Poor	SM B	HJURP	-0.81	0.23	0.53
Poor	SM B	HK1	0.0077	0.87	0.96
Poor	SM B	HK2	-0.28	0.074	0.3
Poor	SM B	HK3	-0.73	0.15	0.42
Poor	SM B	HKDC1	0.91	0.2	0.49
Poor	SM B	HKR1	0.16	6.00E-05	0.0061
Poor	SM B	HLA-A	-0.031	0.46	0.73
Poor	SM B	HLA-B	-0.069	0.2	0.49
Poor	SM B	HLA-C	-0.0033	0.94	1
Poor	SM B	HLA-DMA	0.021	0.55	0.78
Poor	SM B	HLA-DMB	0.071	0.049	0.24
Poor	SM B	HLA-DOA	0.13	0.026	0.17
Poor	SM B	HLA-DOB	-0.013	0.7	0.88
Poor	SM B	HLA-DPA1	-0.028	0.55	0.79
Poor	SM B	HLA-DPB1	-0.032	0.48	0.74
Poor	SM B	HLA-DPB2	-0.2	0.14	0.41
Poor	SM B	HLA-DQA1	-0.31	0.0004	0.019
Poor	SM B	HLA-DQA2	-0.25	6.30E-05	0.0062
Poor	SM B	HLA-DQB1	-0.07	0.29	0.58
Poor	SM B	HLA-DQB2	0.027	0.79	0.93
Poor	SM B	HLA-DRA	-0.059	0.084	0.31
Poor	SM B	HLA-DRB1	-0.059	0.26	0.55
Poor	SM B	HLA-DRB5	-0.0023	0.99	1
Poor	SM B	HLA-DRB6	0.08	0.59	0.82
Poor	SM B	HLA-E	0.088	0.055	0.26
Poor	SM B	HLA-F	0.048	0.16	0.43
Poor	SM B	HLA-F-AS1	0.068	0.42	0.69
Poor	SM B	HLA-G	-0.005	0.96	1
Poor	SM B	HLA-H	-0.057	0.4	0.68
Poor	SM B	HLA-J	0.12	0.3	0.59
Poor	SM B	HLA-L	0.14	0.021	0.16
Poor	SM B	HLCS	0.073	0.3	0.59
Poor	SM B	HLTF	0.081	0.18	0.46
Poor	SM B	HLX	0.68	0.0031	0.058
Poor	SM B	HM13	-0.084	0.23	0.52
Poor	SM B	HMBOX1	0.032	0.61	0.83
Poor	SM B	HMBS	-0.23	0.0035	0.062
Poor	SM B	HMCES	-0.061	0.62	0.83
Poor	SM B	HMG20A	-0.075	0.14	0.4
Poor	SM B	HMG20B	-0.075	0.24	0.54
Poor	SM B	HMGA1	-0.19	0.014	0.12
Poor	SM B	HMGB1	0.014	0.68	0.87
Poor	SM B	HMGB2	-0.022	0.68	0.87
Poor	SM B	HMGB3	-1.2	8.80E-05	0.0077
Poor	SM B	HMGCL	0.048	0.42	0.69
Poor	SM B	HMGCR	-0.019	0.6	0.82
Poor	SM B	HMGCS1	-0.18	0.098	0.34
Poor	SM B	HMGN1	0.013	0.77	0.91
Poor	SM B	HMGN2	0.022	0.61	0.82
Poor	SM B	HMGN3	0.0013	0.97	1
Poor	SM B	HMGN3-AS1	0.062	0.67	0.86
Poor	SM B	HMGN4	0.1	0.0028	0.055
Poor	SM B	HMGN5	0.22	0.35	0.64
Poor	SM B	HMGXB3	-0.043	0.55	0.79
Poor	SM B	HMGXB4	-0.089	0.26	0.56
Poor	SM B	HMHA1	0.11	0.009	0.099
Poor	SM B	HMMR	-0.52	0.022	0.16
Poor	SM B	HMOX1	-0.23	0.15	0.42
Poor	SM B	HMOX2	-0.034	0.44	0.7
Poor	SM B	HN1	-0.092	0.11	0.36
Poor	SM B	HN1L	0.1	0.49	0.75
Poor	SM B	HNRNPA0	0.19	0.32	0.61
Poor	SM B	HNRNPA1	-0.063	0.14	0.4
Poor	SM B	HNRNPA1L2	0.021	0.66	0.85
Poor	SM B	HNRNPA2B1	-0.0055	0.78	0.92
Poor	SM B	HNRNPA3	-0.067	0.33	0.61
Poor	SM B	HNRNPAB	0.002	0.99	1
Poor	SM B	HNRNPC	-0.016	0.59	0.82
Poor	SM B	HNRNPD	0.018	0.47	0.73
Poor	SM B	HNRNPDL	0.085	0.026	0.17
Poor	SM B	HNRNPF	0.023	0.27	0.56
Poor	SM B	HNRNPH1	-0.024	0.56	0.79
Poor	SM B	HNRNPH3	0.013	0.64	0.84
Poor	SM B	HNRNPK	0.035	0.59	0.81
Poor	SM B	HNRNPL	-0.053	0.27	0.57
Poor	SM B	HNRNPM	0.029	0.32	0.61
Poor	SM B	HNRNPR	-0.00026	0.99	1
Poor	SM B	HNRNPU	0.031	0.32	0.61
Poor	SM B	HNRNPU-AS1	0.14	0.27	0.57
Poor	SM B	HNRNPUL1	-0.08	0.11	0.35
Poor	SM B	HNRNPUL2	0.19	0.15	0.41
Poor	SM B	HOMER1	-0.034	0.76	0.91
Poor	SM B	HOMER2	-0.21	0.28	0.57
Poor	SM B	HOMER3	0.067	0.12	0.38
Poor	SM B	HOMEZ	0.0096	0.9	0.98
Poor	SM B	HOOK1	0.17	0.31	0.6
Poor	SM B	HOOK2	-0.14	0.29	0.58
Poor	SM B	HOOK3	-0.11	0.04	0.22
Poor	SM B	HOPX	-0.64	1.20E-05	0.0026
Poor	SM B	HORMAD1	-0.12	0.52	0.76
Poor	SM B	HOTAIRM1	0.014	0.84	0.95
Poor	SM B	HOXA1	-0.11	0.64	0.84
Poor	SM B	HOXB2	0.062	0.8	0.93
Poor	SM B	HOXB7	0.021	0.93	0.99
Poor	SM B	HOXC4	-0.33	0.0056	0.076
Poor	SM B	HP09053	0.37	0.076	0.3
Poor	SM B	HP1BP3	-0.0063	0.81	0.94
Poor	SM B	HPCAL1	0.11	0.011	0.11
Poor	SM B	HPDL	-0.023	0.91	0.99
Poor	SM B	HPGD	-0.55	0.25	0.54
Poor	SM B	HPRT1	0.055	1	1
Poor	SM B	HPS1	0.075	0.022	0.16
Poor	SM B	HPS3	0.083	0.049	0.24
Poor	SM B	HPS4	0.065	0.12	0.38
Poor	SM B	HPS5	-0.095	0.032	0.19
Poor	SM B	HPS6	0.096	0.083	0.31
Poor	SM B	HPSE	0.17	0.41	0.69
Poor	SM B	HRAS	-0.16	0.03	0.19
Poor	SM B	HRASLS2	-0.48	0.24	0.53
Poor	SM B	HRK	-0.033	0.63	0.84
Poor	SM B	HRSP12	-0.034	0.73	0.89
Poor	SM B	HS1BP3	0.017	0.84	0.95
Poor	SM B	HS2ST1	-0.18	0.05	0.25
Poor	SM B	HS3ST1	0.61	4.80E-06	0.0016
Poor	SM B	HS6ST1	-0.014	0.84	0.95
Poor	SM B	HSBP1	-0.053	0.35	0.64
Poor	SM B	HSBP1L1	0.15	0.5	0.75
Poor	SM B	HSCB	0.072	0.26	0.56
Poor	SM B	HSD11B1L	0.28	0.14	0.4
Poor	SM B	HSD17B1	-0.033	0.7	0.88
Poor	SM B	HSD17B10	-0.11	0.062	0.27
Poor	SM B	HSD17B11	-0.037	0.5	0.75
Poor	SM B	HSD17B12	-0.016	0.81	0.93
Poor	SM B	HSD17B4	-0.15	0.042	0.22
Poor	SM B	HSD17B6	-0.34	0.036	0.21
Poor	SM B	HSD17B7	0.0097	0.81	0.94
Poor	SM B	HSD17B7P2	-0.13	0.17	0.45
Poor	SM B	HSD17B8	-0.087	0.16	0.44
Poor	SM B	HSDL1	0.0076	0.9	0.98
Poor	SM B	HSDL2	-0.15	0.17	0.44
Poor	SM B	HSF1	-0.061	0.18	0.46
Poor	SM B	HSF2	0.049	0.46	0.72
Poor	SM B	HSF4	-0.41	0.076	0.3
Poor	SM B	HSF5	-0.066	0.44	0.71
Poor	SM B	HSH2D	-0.015	0.86	0.96
Poor	SM B	HSP90AA1	-0.078	0.17	0.45
Poor	SM B	HSP90AB1	-0.073	0.13	0.4
Poor	SM B	HSP90B1	-0.29	0.0072	0.087
Poor	SM B	HSP90B2P	0.23	0.38	0.66
Poor	SM B	HSPA13	0.025	0.82	0.94
Poor	SM B	HSPA14	-0.028	0.49	0.75
Poor	SM B	HSPA1A	-0.009	0.94	1
Poor	SM B	HSPA1B	0.18	1	1
Poor	SM B	HSPA1L	-0.028	0.78	0.92
Poor	SM B	HSPA4	0.14	0.026	0.18
Poor	SM B	HSPA5	-0.19	0.051	0.25
Poor	SM B	HSPA6	-0.66	0.088	0.32
Poor	SM B	HSPA7	0.11	0.39	0.67
Poor	SM B	HSPA8	-0.04	0.45	0.72
Poor	SM B	HSPA9	-0.039	0.18	0.46
Poor	SM B	HSPB1	-0.17	0.26	0.56
Poor	SM B	HSPB11	-0.047	0.26	0.56
Poor	SM B	HSPBAP1	-0.00032	1	1
Poor	SM B	HSPBP1	-0.12	0.024	0.17
Poor	SM B	HSPD1	-0.096	0.032	0.19
Poor	SM B	HSPE1	0.035	0.57	0.8
Poor	SM B	HSPG2	-0.093	0.54	0.78
Poor	SM B	HSPH1	0.024	0.75	0.9
Poor	SM B	HTATIP2	-0.046	0.29	0.58
Poor	SM B	HTATSF1	-0.099	0.072	0.29
Poor	SM B	HTATSF1P2	0.22	0.15	0.42
Poor	SM B	HTR3A	0.26	0.21	0.5
Poor	SM B	HTRA2	-0.36	1.80E-07	0.00023
Poor	SM B	HTT	0.1	0.13	0.39
Poor	SM B	HUS1	0.2	0.00044	0.02
Poor	SM B	HUWE1	-0.057	0.4	0.68
Poor	SM B	HVCN1	-0.056	0.094	0.33
Poor	SM B	HYAL1	-0.45	0.09	0.33
Poor	SM B	HYAL2	-0.077	0.32	0.61
Poor	SM B	HYAL3	-1.1	1.10E-05	0.0024
Poor	SM B	HYLS1	-0.08	0.21	0.49
Poor	SM B	HYOU1	-0.53	5.30E-06	0.0016
Poor	SM B	IAH1	-0.13	0.011	0.11
Poor	SM B	IARS	-0.013	0.76	0.91
Poor	SM B	IARS2	-0.055	0.058	0.26
Poor	SM B	IBA57	0.11	0.27	0.57
Poor	SM B	IBTK	-0.026	0.52	0.77
Poor	SM B	ICA1	-1.2	0.0015	0.038
Poor	SM B	ICA1L	-0.039	0.52	0.76
Poor	SM B	ICAM1	-0.42	2.70E-05	0.0037
Poor	SM B	ICAM2	0.11	0.2	0.49
Poor	SM B	ICAM3	-0.06	0.17	0.44
Poor	SM B	ICAM4	-0.97	0.04	0.22
Poor	SM B	ICE1	0.12	0.11	0.36
Poor	SM B	ICE2	-0.0029	0.95	1
Poor	SM B	ICK	0.018	0.86	0.96
Poor	SM B	ICMT	-0.09	0.15	0.42
Poor	SM B	ICOSLG	0.13	0.31	0.6
Poor	SM B	ICT1	0.01	0.86	0.96
Poor	SM B	ID2	-0.61	0.11	0.35
Poor	SM B	ID3	0.17	0.043	0.23
Poor	SM B	IDE	-0.085	0.13	0.39
Poor	SM B	IDH1	0.027	0.5	0.75
Poor	SM B	IDH2	-0.036	0.55	0.79
Poor	SM B	IDH3A	0.0052	1	1
Poor	SM B	IDH3B	-0.0089	0.77	0.92
Poor	SM B	IDH3G	-0.023	0.58	0.81
Poor	SM B	IDI1	-0.0084	0.86	0.96
Poor	SM B	IDI2	-0.19	0.36	0.65
Poor	SM B	IDI2-AS1	0.06	0.51	0.76
Poor	SM B	IDNK	0.0043	0.94	1
Poor	SM B	IDS	-0.017	0.73	0.9
Poor	SM B	IDUA	0.1	0.27	0.56
Poor	SM B	IER2	-0.059	0.5	0.75
Poor	SM B	IER3IP1	-0.038	0.45	0.72
Poor	SM B	IER5	-0.17	0.01	0.1
Poor	SM B	IFFO1	0.031	0.49	0.75
Poor	SM B	IFFO2	-0.16	0.22	0.52
Poor	SM B	IFI16	0.12	0.074	0.3
Poor	SM B	IFI27	0.57	0.13	0.39
Poor	SM B	IFI27L1	0.078	0.58	0.8
Poor	SM B	IFI27L2	-0.037	0.63	0.84
Poor	SM B	IFI30	-0.18	0.12	0.37
Poor	SM B	IFI35	0.24	0.066	0.28
Poor	SM B	IFI44	0.42	0.14	0.41
Poor	SM B	IFI44L	0.54	0.15	0.42
Poor	SM B	IFI6	0.42	0.12	0.37
Poor	SM B	IFIH1	-0.039	0.78	0.92
Poor	SM B	IFIT1	0.91	0.018	0.15
Poor	SM B	IFIT2	0.52	0.015	0.13
Poor	SM B	IFIT3	0.83	0.027	0.18
Poor	SM B	IFIT5	0.4	0.00066	0.025
Poor	SM B	IFITM1	0.48	0.016	0.13
Poor	SM B	IFITM2	0.037	0.71	0.89
Poor	SM B	IFITM3	-0.27	0.22	0.52
Poor	SM B	IFNAR1	-0.092	0.036	0.21
Poor	SM B	IFNAR2	-0.072	0.17	0.45
Poor	SM B	IFNG	0.11	0.6	0.82
Poor	SM B	IFNG-AS1	-0.073	0.56	0.79
Poor	SM B	IFNGR1	-0.064	0.58	0.81
Poor	SM B	IFNGR2	0.071	0.037	0.21
Poor	SM B	IFNLR1	0.15	0.21	0.5
Poor	SM B	IFRD1	-0.2	0.004	0.066
Poor	SM B	IFRD2	0.082	0.15	0.42
Poor	SM B	IFT122	0.23	0.0076	0.09
Poor	SM B	IFT140	-0.014	0.91	0.98
Poor	SM B	IFT172	-0.038	0.64	0.85
Poor	SM B	IFT20	-0.014	0.74	0.9
Poor	SM B	IFT22	-0.34	0.0072	0.088
Poor	SM B	IFT27	-0.2	0.0026	0.052
Poor	SM B	IFT43	-0.057	0.35	0.64
Poor	SM B	IFT46	-0.02	0.82	0.94
Poor	SM B	IFT52	-0.15	0.0016	0.04
Poor	SM B	IFT57	0.18	0.047	0.24
Poor	SM B	IFT74	0.073	0.19	0.47
Poor	SM B	IFT80	-0.031	0.7	0.88
Poor	SM B	IFT81	-0.23	0.11	0.35
Poor	SM B	IFT88	-0.086	0.1	0.35
Poor	SM B	IGBP1	-0.14	0.00015	0.01
Poor	SM B	IGF1R	0.66	0.015	0.13
Poor	SM B	IGF2BP3	-0.47	0.18	0.46
Poor	SM B	IGF2R	0.14	0.28	0.58
Poor	SM B	IGFBP4	-0.95	0.00094	0.03
Poor	SM B	IGFLR1	-0.051	0.37	0.65
Poor	SM B	IGHMBP2	0.021	0.7	0.88
Poor	SM B	IGIP	0.0077	0.97	1
Poor	SM B	IGLL3P	0.5	0.0077	0.09
Poor	SM B	IGLL5	-0.26	0.15	0.42
Poor	SM B	IGSF6	-0.11	0.75	0.91
Poor	SM B	IGSF8	0.039	0.55	0.78
Poor	SM B	IK	-0.03	0.5	0.75
Poor	SM B	IKBIP	-0.076	0.1	0.35
Poor	SM B	IKBKAP	-0.047	0.42	0.69
Poor	SM B	IKBKB	-0.085	0.058	0.27
Poor	SM B	IKBKE	-0.55	1.80E-06	0.00085
Poor	SM B	IKBKG	-0.062	0.013	0.12
Poor	SM B	IKZF1	0.0087	0.77	0.91
Poor	SM B	IKZF3	-0.12	0.23	0.52
Poor	SM B	IKZF4	0.14	0.51	0.76
Poor	SM B	IKZF5	0.12	0.02	0.15
Poor	SM B	IL10RA	-0.13	0.19	0.47
Poor	SM B	IL10RB	-0.029	0.56	0.79
Poor	SM B	IL11RA	0.073	0.33	0.62
Poor	SM B	IL12A	0.011	0.89	0.98
Poor	SM B	IL12B	-0.28	0.21	0.5
Poor	SM B	IL12RB1	-0.098	0.082	0.31
Poor	SM B	IL13RA1	0.035	0.81	0.93
Poor	SM B	IL15	-0.011	0.92	0.99
Poor	SM B	IL15RA	0.18	1	1
Poor	SM B	IL16	-0.069	0.21	0.5
Poor	SM B	IL17RA	-0.081	0.18	0.47
Poor	SM B	IL17RB	-0.39	0.0011	0.033
Poor	SM B	IL17RC	-0.063	0.55	0.79
Poor	SM B	IL18BP	0.16	0.001	0.032
Poor	SM B	IL18R1	-0.093	0.77	0.92
Poor	SM B	IL1RAP	0.23	0.086	0.32
Poor	SM B	IL21R	-0.73	0.021	0.16
Poor	SM B	IL23A	-0.55	0.00027	0.015
Poor	SM B	IL24	0.12	0.27	0.57
Poor	SM B	IL27RA	-0.23	0.0048	0.072
Poor	SM B	IL2RA	0.4	0.0011	0.033
Poor	SM B	IL2RB	-0.3	0.18	0.46
Poor	SM B	IL2RG	-0.32	1.20E-05	0.0026
Poor	SM B	IL4R	-0.28	0.085	0.32
Poor	SM B	IL5RA	0.084	0.52	0.77
Poor	SM B	IL6	-0.91	0.001	0.032
Poor	SM B	IL6R	-0.26	0.052	0.25
Poor	SM B	IL6ST	0.58	0.051	0.25
Poor	SM B	IL7	-0.34	0.0027	0.054
Poor	SM B	IL7R	0.14	1	1
Poor	SM B	ILDR1	0.46	2.90E-05	0.0039
Poor	SM B	ILF2	-0.044	0.28	0.58
Poor	SM B	ILF3	0.073	0.21	0.5
Poor	SM B	ILF3-AS1	0.27	0.012	0.11
Poor	SM B	ILK	-0.059	0.25	0.54
Poor	SM B	ILKAP	-0.032	0.23	0.53
Poor	SM B	ILVBL	-0.15	1	1
Poor	SM B	IMMP1L	0.1	0.21	0.5
Poor	SM B	IMMP2L	0.00076	0.99	1
Poor	SM B	IMMT	-0.12	0.011	0.11
Poor	SM B	IMP3	0.06	0.041	0.22
Poor	SM B	IMP4	0.17	0.0014	0.038
Poor	SM B	IMPA1	-0.02	0.7	0.88
Poor	SM B	IMPA2	-0.11	0.42	0.69
Poor	SM B	IMPACT	-0.12	0.17	0.44
Poor	SM B	IMPAD1	0.037	0.68	0.87
Poor	SM B	IMPDH1	-0.029	0.61	0.83
Poor	SM B	IMPDH2	-0.022	0.49	0.74
Poor	SM B	INADL	0.23	0.14	0.41
Poor	SM B	INAFM1	0.59	1	1
Poor	SM B	INAFM2	-0.12	0.39	0.67
Poor	SM B	INCA1	0.29	0.002	0.046
Poor	SM B	INCENP	0.21	0.21	0.5
Poor	SM B	INE1	0.13	0.33	0.62
Poor	SM B	INF2	0.19	0.083	0.31
Poor	SM B	ING1	0.2	3.00E-06	0.0013
Poor	SM B	ING2	-0.25	0.0077	0.09
Poor	SM B	ING3	0.059	0.062	0.27
Poor	SM B	ING4	0.069	0.022	0.16
Poor	SM B	ING5	0.21	0.02	0.15
Poor	SM B	INIP	-0.083	0.021	0.15
Poor	SM B	INO80	0.046	0.52	0.77
Poor	SM B	INO80C	0.041	0.58	0.81
Poor	SM B	INO80D	0.072	0.27	0.57
Poor	SM B	INO80E	0.056	0.48	0.74
Poor	SM B	INPP1	-0.23	0.12	0.37
Poor	SM B	INPP4A	-0.2	0.046	0.23
Poor	SM B	INPP5A	0.22	0.084	0.31
Poor	SM B	INPP5B	-0.003	0.97	1
Poor	SM B	INPP5D	0.013	0.75	0.91
Poor	SM B	INPP5E	-0.058	0.35	0.64
Poor	SM B	INPP5F	0.011	0.9	0.98
Poor	SM B	INPP5K	-0.091	0.064	0.28
Poor	SM B	INPPL1	-0.19	0.0036	0.063
Poor	SM B	INSIG1	-0.16	0.15	0.42
Poor	SM B	INSIG2	-0.046	0.21	0.5
Poor	SM B	INSR	0.92	0.0029	0.055
Poor	SM B	INTS1	0.011	0.89	0.97
Poor	SM B	INTS10	0.02	0.51	0.76
Poor	SM B	INTS12	-0.0094	0.88	0.97
Poor	SM B	INTS2	-0.095	0.29	0.58
Poor	SM B	INTS3	0.022	0.73	0.9
Poor	SM B	INTS4	0.068	0.076	0.3
Poor	SM B	INTS5	0.14	0.0079	0.092
Poor	SM B	INTS6	-0.016	0.72	0.89
Poor	SM B	INTS6-AS1	0.11	0.2	0.48
Poor	SM B	INTS7	-0.039	0.59	0.82
Poor	SM B	INTS8	0.021	0.48	0.74
Poor	SM B	INTS9	-0.1	0.04	0.22
Poor	SM B	INVS	-0.0051	0.94	1
Poor	SM B	IP6K1	0.094	0.0083	0.095
Poor	SM B	IP6K2	0.0098	0.81	0.93
Poor	SM B	IPCEF1	-0.25	0.55	0.79
Poor	SM B	IPMK	0.056	0.52	0.76
Poor	SM B	IPO11	0.073	0.25	0.55
Poor	SM B	IPO13	-0.089	0.18	0.45
Poor	SM B	IPO4	-0.017	0.85	0.95
Poor	SM B	IPO5	-0.023	0.41	0.69
Poor	SM B	IPO5P1	0.31	0.031	0.19
Poor	SM B	IPO7	0.094	0.4	0.68
Poor	SM B	IPO8	0.069	0.47	0.73
Poor	SM B	IPO9	0.043	0.15	0.42
Poor	SM B	IPP	0.059	0.5	0.75
Poor	SM B	IPPK	-0.092	0.14	0.4
Poor	SM B	IPW	0.31	0.0076	0.09
Poor	SM B	IQCB1	0.02	0.69	0.87
Poor	SM B	IQCC	0.018	0.45	0.71
Poor	SM B	IQCE	-0.11	0.34	0.63
Poor	SM B	IQCG	-0.092	0.16	0.43
Poor	SM B	IQCH-AS1	0.0011	0.99	1
Poor	SM B	IQCK	0.057	0.67	0.86
Poor	SM B	IQGAP1	-0.012	0.76	0.91
Poor	SM B	IQGAP2	0.15	0.19	0.48
Poor	SM B	IQSEC1	-0.13	0.0046	0.071
Poor	SM B	IRAK1	0.0091	1	1
Poor	SM B	IRAK1BP1	0.037	0.67	0.86
Poor	SM B	IRAK2	-0.43	9.90E-05	0.0081
Poor	SM B	IRAK3	-0.99	0.079	0.31
Poor	SM B	IRAK4	0.1	0.028	0.18
Poor	SM B	IREB2	0.095	0.19	0.47
Poor	SM B	IRF1	-0.068	0.28	0.57
Poor	SM B	IRF2	-0.11	0.023	0.16
Poor	SM B	IRF2BP1	0.097	0.18	0.46
Poor	SM B	IRF2BP2	-0.2	0.0017	0.041
Poor	SM B	IRF2BPL	-0.075	0.28	0.57
Poor	SM B	IRF3	0.096	0.081	0.31
Poor	SM B	IRF4	-0.072	0.39	0.67
Poor	SM B	IRF5	-0.13	0.0023	0.049
Poor	SM B	IRF6	-0.22	0.22	0.51
Poor	SM B	IRF7	0.25	0.14	0.4
Poor	SM B	IRF8	0.28	0.00035	0.017
Poor	SM B	IRF9	0.16	0.016	0.14
Poor	SM B	IRGQ	0.011	0.91	0.98
Poor	SM B	IRS1	0.23	0.23	0.53
Poor	SM B	IRS2	-0.13	0.7	0.88
Poor	SM B	ISCA1	-0.14	0.00013	0.0095
Poor	SM B	ISCA2	0.058	0.065	0.28
Poor	SM B	ISCU	-0.057	0.084	0.31
Poor	SM B	ISG15	0.37	0.15	0.42
Poor	SM B	ISG20	0.29	0.092	0.33
Poor	SM B	ISG20L2	0.019	0.65	0.85
Poor	SM B	ISL2	-0.68	0.0011	0.033
Poor	SM B	ISOC1	-0.059	0.33	0.62
Poor	SM B	ISOC2	-0.2	1	1
Poor	SM B	IST1	0.053	0.051	0.25
Poor	SM B	ISY1	-0.1	0.11	0.37
Poor	SM B	ISYNA1	0.13	0.096	0.34
Poor	SM B	ITCH	-0.0023	0.97	1
Poor	SM B	ITFG1	-0.045	0.34	0.63
Poor	SM B	ITFG2	0.13	0.0074	0.089
Poor	SM B	ITFG3	-0.058	0.33	0.62
Poor	SM B	ITGA10	-0.13	0.63	0.84
Poor	SM B	ITGA3	-0.26	1	1
Poor	SM B	ITGA4	0.11	0.074	0.3
Poor	SM B	ITGA5	0.52	0.29	0.58
Poor	SM B	ITGA6	-0.33	0.032	0.2
Poor	SM B	ITGAE	0.2	1	1
Poor	SM B	ITGAL	-0.17	0.004	0.066
Poor	SM B	ITGAM	-0.23	0.0028	0.054
Poor	SM B	ITGAV	0.19	0.19	0.48
Poor	SM B	ITGAX	-0.54	0.0051	0.073
Poor	SM B	ITGB1	0.061	0.52	0.77
Poor	SM B	ITGB1BP1	-0.057	0.3	0.59
Poor	SM B	ITGB2	-0.071	0.52	0.77
Poor	SM B	ITGB2-AS1	-0.14	0.15	0.42
Poor	SM B	ITGB3	-0.093	0.89	0.97
Poor	SM B	ITGB3BP	-0.091	0.16	0.44
Poor	SM B	ITGB7	-0.079	0.11	0.36
Poor	SM B	ITIH4	0.06	0.56	0.79
Poor	SM B	ITM2A	0.36	0.0058	0.078
Poor	SM B	ITM2B	0.27	0.054	0.25
Poor	SM B	ITM2C	-0.25	0.14	0.4
Poor	SM B	ITPA	-0.1	0.086	0.32
Poor	SM B	ITPK1	-0.13	0.049	0.24
Poor	SM B	ITPK1-AS1	0.01	0.92	0.99
Poor	SM B	ITPKB	0.31	0.0023	0.049
Poor	SM B	ITPKB-IT1	0.22	0.14	0.4
Poor	SM B	ITPKC	-0.013	0.86	0.96
Poor	SM B	ITPR1	0.15	0.061	0.27
Poor	SM B	ITPR2	0.031	0.68	0.87
Poor	SM B	ITPR3	0.00038	1	1
Poor	SM B	ITPRIP	0.13	0.066	0.28
Poor	SM B	ITPRIPL1	-0.13	0.35	0.64
Poor	SM B	ITPRIPL2	-0.41	0.0034	0.061
Poor	SM B	ITSN1	-0.27	0.35	0.64
Poor	SM B	ITSN2	0.053	0.25	0.55
Poor	SM B	IVD	-0.023	0.51	0.76
Poor	SM B	IVNS1ABP	0.019	0.7	0.88
Poor	SM B	IWS1	0.022	0.5	0.75
Poor	SM B	IZUMO4	-0.59	0.029	0.18
Poor	SM B	JADE1	0.037	0.45	0.72
Poor	SM B	JADE2	0.011	0.81	0.94
Poor	SM B	JADE3	0.13	0.5	0.75
Poor	SM B	JAGN1	-0.15	0.0052	0.074
Poor	SM B	JAK1	0.0078	0.83	0.95
Poor	SM B	JAK2	0.021	0.67	0.86
Poor	SM B	JAK3	-0.3	0.00033	0.017
Poor	SM B	JAKMIP1	-0.43	0.1	0.35
Poor	SM B	JAKMIP2	-0.48	0.044	0.23
Poor	SM B	JAM2	0.097	0.67	0.86
Poor	SM B	JAM3	0.54	3.60E-05	0.0046
Poor	SM B	JARID2	-0.18	1	1
Poor	SM B	JAZF1	-0.016	0.89	0.97
Poor	SM B	JCHAIN	-0.26	0.29	0.58
Poor	SM B	JDP2	0.021	0.83	0.95
Poor	SM B	JHDM1D-AS1	0.03	0.75	0.9
Poor	SM B	JKAMP	-0.18	0.00031	0.016
Poor	SM B	JMJD1C	0.12	0.12	0.37
Poor	SM B	JMJD4	0.12	0.13	0.39
Poor	SM B	JMJD6	0.083	1	1
Poor	SM B	JMJD7	0.23	0.0061	0.081
Poor	SM B	JMJD8	0.065	0.18	0.46
Poor	SM B	JMY	0.19	0.031	0.19
Poor	SM B	JOSD1	-0.011	0.9	0.98
Poor	SM B	JOSD2	-0.3	0.0059	0.079
Poor	SM B	JPX	0.1	0.039	0.22
Poor	SM B	JRK	0.17	0.15	0.42
Poor	SM B	JRKL	0.097	0.29	0.58
Poor	SM B	JSRP1	0.052	0.67	0.86
Poor	SM B	JTB	0.07	0.086	0.32
Poor	SM B	JUN	-0.16	0.2	0.49
Poor	SM B	JUNB	-0.17	0.16	0.43
Poor	SM B	JUND	-0.12	0.066	0.28
Poor	SM B	JUP	0.16	0.081	0.31
Poor	SM B	KANK1	0.095	0.71	0.88
Poor	SM B	KANK3	0.19	0.36	0.64
Poor	SM B	KANSL1	0.011	0.85	0.95
Poor	SM B	KANSL1-AS1	-0.23	0.02	0.15
Poor	SM B	KANSL1L	0.006	0.96	1
Poor	SM B	KANSL2	0.075	0.039	0.22
Poor	SM B	KANSL3	0.13	0.014	0.12
Poor	SM B	KANTR	0.19	0.16	0.44
Poor	SM B	KARS	-0.018	0.56	0.8
Poor	SM B	KAT2A	0.013	0.84	0.95
Poor	SM B	KAT2B	0.12	0.0054	0.075
Poor	SM B	KAT5	0.041	0.35	0.64
Poor	SM B	KAT6A	0.15	0.097	0.34
Poor	SM B	KAT6B	0.044	0.62	0.83
Poor	SM B	KAT7	0.12	0.0007	0.025
Poor	SM B	KAT8	0.054	0.32	0.61
Poor	SM B	KATNA1	-0.032	0.5	0.75
Poor	SM B	KATNAL1	0.12	0.31	0.6
Poor	SM B	KATNAL2	-0.29	0.11	0.36
Poor	SM B	KATNB1	0.06	0.42	0.69
Poor	SM B	KATNBL1	-0.019	0.71	0.88
Poor	SM B	KBTBD2	0.073	0.083	0.31
Poor	SM B	KBTBD3	0.13	0.0078	0.091
Poor	SM B	KBTBD4	-0.035	0.44	0.71
Poor	SM B	KBTBD6	0.22	0.03	0.19
Poor	SM B	KBTBD7	0.25	0.0039	0.065
Poor	SM B	KBTBD8	0.2	0.019	0.15
Poor	SM B	KCMF1	-0.09	0.013	0.12
Poor	SM B	KCNA3	0.17	0.022	0.16
Poor	SM B	KCNA6	-1.8	0.013	0.12
Poor	SM B	KCNAB1	0.28	0.1	0.35
Poor	SM B	KCNAB2	-0.2	0.01	0.1
Poor	SM B	KCNAB3	-0.15	0.59	0.81
Poor	SM B	KCNC4	0.11	0.3	0.59
Poor	SM B	KCND1	-0.52	0.15	0.43
Poor	SM B	KCNH2	0.0054	0.97	1
Poor	SM B	KCNH3	-0.23	0.53	0.78
Poor	SM B	KCNH4	-0.11	0.73	0.89
Poor	SM B	KCNH8	-0.008	0.94	1
Poor	SM B	KCNIP2	-0.73	4.10E-05	0.0049
Poor	SM B	KCNJ13	0.2	0.16	0.44
Poor	SM B	KCNJ14	0.045	0.88	0.97
Poor	SM B	KCNK12	-0.24	0.19	0.48
Poor	SM B	KCNK6	-0.22	0.04	0.22
Poor	SM B	KCNMA1	-0.16	0.51	0.76
Poor	SM B	KCNMB3	0.15	0.28	0.57
Poor	SM B	KCNMB4	-1	0.0068	0.084
Poor	SM B	KCNN3	-0.18	0.34	0.62
Poor	SM B	KCNN4	0.073	0.24	0.53
Poor	SM B	KCNQ1	0.06	0.2	0.49
Poor	SM B	KCNQ1OT1	-0.083	0.44	0.71
Poor	SM B	KCNQ5	0.074	0.47	0.73
Poor	SM B	KCNRG	-0.11	0.56	0.79
Poor	SM B	KCP	0.095	0.55	0.79
Poor	SM B	KCTD10	0.0081	0.86	0.96
Poor	SM B	KCTD11	0.27	0.00011	0.0089
Poor	SM B	KCTD12	-0.28	0.24	0.53
Poor	SM B	KCTD13	-0.055	0.2	0.48
Poor	SM B	KCTD17	-0.0052	0.94	1
Poor	SM B	KCTD18	-0.026	0.71	0.89
Poor	SM B	KCTD2	0.048	0.49	0.75
Poor	SM B	KCTD20	-0.035	0.41	0.69
Poor	SM B	KCTD21	-0.13	0.21	0.5
Poor	SM B	KCTD21-AS1	-0.5	0.13	0.39
Poor	SM B	KCTD3	-0.08	0.57	0.8
Poor	SM B	KCTD5	-0.11	0.052	0.25
Poor	SM B	KCTD6	0.038	0.61	0.83
Poor	SM B	KCTD7	-0.083	0.54	0.78
Poor	SM B	KCTD9	-0.0062	0.93	1
Poor	SM B	KDELC1	-0.25	1	1
Poor	SM B	KDELC2	0.064	0.62	0.83
Poor	SM B	KDELR1	0.043	0.6	0.82
Poor	SM B	KDELR2	-0.07	0.29	0.58
Poor	SM B	KDF1	0.36	0.062	0.27
Poor	SM B	KDM1A	-0.0041	0.9	0.98
Poor	SM B	KDM1B	-0.26	0.0014	0.037
Poor	SM B	KDM2A	-0.26	0.014	0.12
Poor	SM B	KDM2B	-0.082	0.074	0.3
Poor	SM B	KDM3A	0.061	0.2	0.48
Poor	SM B	KDM3B	0.074	0.13	0.39
Poor	SM B	KDM4A	-0.027	0.75	0.91
Poor	SM B	KDM4A-AS1	0.18	0.32	0.61
Poor	SM B	KDM4B	-0.017	0.8	0.93
Poor	SM B	KDM4C	0.012	0.76	0.91
Poor	SM B	KDM4D	0.19	0.39	0.67
Poor	SM B	KDM5A	0.073	0.029	0.18
Poor	SM B	KDM5B	-0.0057	0.96	1
Poor	SM B	KDM5C	-0.011	0.87	0.96
Poor	SM B	KDM6A	0.11	0.088	0.32
Poor	SM B	KDM6B	0.023	0.83	0.95
Poor	SM B	KDM7A	0.16	0.088	0.32
Poor	SM B	KDM8	0.12	0.27	0.56
Poor	SM B	KDSR	-0.052	0.2	0.49
Poor	SM B	KEAP1	-0.033	0.38	0.66
Poor	SM B	KGFLP1	-0.28	0.27	0.57
Poor	SM B	KGFLP2	0.13	0.62	0.83
Poor	SM B	KHDC1	-0.048	0.71	0.89
Poor	SM B	KHDRBS1	-0.024	0.39	0.67
Poor	SM B	KHDRBS2	0.28	0.0013	0.036
Poor	SM B	KHK	-0.012	0.92	0.99
Poor	SM B	KHNYN	-0.0041	0.95	1
Poor	SM B	KHSRP	-0.085	0.24	0.53
Poor	SM B	KIAA0020	0.019	0.69	0.87
Poor	SM B	KIAA0040	0.091	0.17	0.44
Poor	SM B	KIAA0100	0.085	0.14	0.4
Poor	SM B	KIAA0101	-1.1	0.0082	0.095
Poor	SM B	KIAA0125	0.031	0.57	0.8
Poor	SM B	KIAA0141	-0.024	0.56	0.79
Poor	SM B	KIAA0195	-0.073	0.29	0.58
Poor	SM B	KIAA0196	-0.0047	0.91	0.98
Poor	SM B	KIAA0226	0.053	0.3	0.59
Poor	SM B	KIAA0226L	-0.039	0.56	0.8
Poor	SM B	KIAA0232	0.2	0.0056	0.076
Poor	SM B	KIAA0319	0.19	0.18	0.46
Poor	SM B	KIAA0319L	0.094	0.042	0.22
Poor	SM B	KIAA0355	0.11	0.21	0.5
Poor	SM B	KIAA0368	0.033	0.5	0.75
Poor	SM B	KIAA0391	-0.13	0.014	0.12
Poor	SM B	KIAA0430	0.0021	0.98	1
Poor	SM B	KIAA0513	-0.14	0.62	0.83
Poor	SM B	KIAA0556	0.057	0.66	0.86
Poor	SM B	KIAA0586	-0.039	0.48	0.74
Poor	SM B	KIAA0753	-0.084	0.36	0.65
Poor	SM B	KIAA0825	-0.35	0.076	0.3
Poor	SM B	KIAA0895L	-0.045	0.85	0.96
Poor	SM B	KIAA0907	-0.039	0.5	0.75
Poor	SM B	KIAA0922	0.055	0.22	0.51
Poor	SM B	KIAA0930	-0.15	0.16	0.44
Poor	SM B	KIAA1033	0.14	0.0024	0.05
Poor	SM B	KIAA1107	0.26	0.32	0.61
Poor	SM B	KIAA1109	0.2	0.032	0.19
Poor	SM B	KIAA1143	0.16	0.0022	0.048
Poor	SM B	KIAA1147	0.081	0.38	0.67
Poor	SM B	KIAA1161	0.35	0.095	0.33
Poor	SM B	KIAA1191	0.054	0.15	0.42
Poor	SM B	KIAA1279	0.21	0.0025	0.051
Poor	SM B	KIAA1324	0.076	0.63	0.84
Poor	SM B	KIAA1324L	0.17	0.21	0.5
Poor	SM B	KIAA1328	0.15	0.073	0.29
Poor	SM B	KIAA1407	0.041	0.45	0.72
Poor	SM B	KIAA1429	-0.032	0.67	0.86
Poor	SM B	KIAA1456	-0.55	0.3	0.59
Poor	SM B	KIAA1467	0.057	0.58	0.81
Poor	SM B	KIAA1468	0.089	0.2	0.49
Poor	SM B	KIAA1524	-0.34	0.0086	0.096
Poor	SM B	KIAA1551	0.16	0.079	0.3
Poor	SM B	KIAA1586	0.04	0.6	0.82
Poor	SM B	KIAA1656	-0.005	0.98	1
Poor	SM B	KIAA1683	0.06	0.64	0.85
Poor	SM B	KIAA1715	-0.031	0.63	0.84
Poor	SM B	KIAA1804	0.17	0.4	0.68
Poor	SM B	KIAA1841	-0.098	0.37	0.66
Poor	SM B	KIAA1875	0.14	0.45	0.71
Poor	SM B	KIAA1919	0.099	0.38	0.66
Poor	SM B	KIAA1958	0.22	0.05	0.25
Poor	SM B	KIAA2013	0.022	0.63	0.84
Poor	SM B	KIAA2018	0.081	0.23	0.53
Poor	SM B	KIAA2022	0.74	0.00023	0.013
Poor	SM B	KIAA2026	0.091	0.058	0.26
Poor	SM B	KIDINS220	0.08	0.21	0.49
Poor	SM B	KIF11	-0.21	0.15	0.42
Poor	SM B	KIF13A	0.46	0.01	0.11
Poor	SM B	KIF13B	0.083	0.19	0.48
Poor	SM B	KIF14	-2	0.0011	0.033
Poor	SM B	KIF15	-0.37	0.027	0.18
Poor	SM B	KIF16B	0.12	1	1
Poor	SM B	KIF18A	-0.24	0.027	0.18
Poor	SM B	KIF1B	-0.015	0.82	0.94
Poor	SM B	KIF1C	-0.06	0.61	0.83
Poor	SM B	KIF20A	-0.92	1	1
Poor	SM B	KIF20B	-0.077	0.16	0.44
Poor	SM B	KIF21A	0.099	0.47	0.73
Poor	SM B	KIF21B	0.046	0.54	0.78
Poor	SM B	KIF22	-0.063	0.31	0.6
Poor	SM B	KIF23	-0.69	0.18	0.46
Poor	SM B	KIF24	-0.15	0.62	0.83
Poor	SM B	KIF27	0.16	0.062	0.27
Poor	SM B	KIF2A	0.0029	0.95	1
Poor	SM B	KIF2C	-0.75	0.014	0.12
Poor	SM B	KIF3A	-0.061	0.51	0.76
Poor	SM B	KIF3B	0.011	0.91	0.98
Poor	SM B	KIF3C	-0.57	0.065	0.28
Poor	SM B	KIF4A	-0.21	0.62	0.83
Poor	SM B	KIF5B	0.042	0.064	0.28
Poor	SM B	KIF5C	-0.12	0.4	0.68
Poor	SM B	KIF9	-0.042	0.72	0.89
Poor	SM B	KIF9-AS1	0.11	0.37	0.66
Poor	SM B	KIFAP3	-0.092	0.19	0.47
Poor	SM B	KIFC1	-0.89	0.09	0.32
Poor	SM B	KIFC2	-0.027	0.71	0.89
Poor	SM B	KIN	0.01	0.84	0.95
Poor	SM B	KIR3DL2	-0.25	0.3	0.59
Poor	SM B	KIR3DX1	-0.73	1	1
Poor	SM B	KISS1R	-0.1	0.54	0.78
Poor	SM B	KIZ	-0.028	1	1
Poor	SM B	KLC1	0.019	0.53	0.78
Poor	SM B	KLC2	-0.17	0.0044	0.069
Poor	SM B	KLC4	0.056	0.38	0.66
Poor	SM B	KLF10	-0.2	0.012	0.11
Poor	SM B	KLF11	-0.078	0.35	0.64
Poor	SM B	KLF12	0.2	0.026	0.17
Poor	SM B	KLF13	0.077	0.23	0.53
Poor	SM B	KLF16	-0.13	0.36	0.64
Poor	SM B	KLF2	0.078	0.18	0.46
Poor	SM B	KLF3	0.08	0.28	0.57
Poor	SM B	KLF3-AS1	0.042	0.73	0.89
Poor	SM B	KLF6	-0.2	0.0042	0.067
Poor	SM B	KLF7	0.13	0.042	0.22
Poor	SM B	KLF8	0.16	0.092	0.33
Poor	SM B	KLF9	0.33	0.051	0.25
Poor	SM B	KLHDC1	0.17	0.26	0.55
Poor	SM B	KLHDC10	0.055	0.45	0.72
Poor	SM B	KLHDC2	0.0012	0.96	1
Poor	SM B	KLHDC3	-0.025	0.5	0.75
Poor	SM B	KLHDC4	-0.042	0.59	0.81
Poor	SM B	KLHDC7B	0.11	0.34	0.63
Poor	SM B	KLHDC9	0.16	0.34	0.63
Poor	SM B	KLHL11	0.077	0.5	0.75
Poor	SM B	KLHL12	0.075	0.079	0.31
Poor	SM B	KLHL14	0.3	0.007	0.086
Poor	SM B	KLHL15	0.14	0.3	0.59
Poor	SM B	KLHL17	-0.036	0.58	0.81
Poor	SM B	KLHL18	-0.1	0.13	0.38
Poor	SM B	KLHL2	-0.071	0.23	0.52
Poor	SM B	KLHL20	0.013	0.78	0.92
Poor	SM B	KLHL21	-0.022	0.75	0.91
Poor	SM B	KLHL22	-0.13	1	1
Poor	SM B	KLHL24	0.15	0.022	0.16
Poor	SM B	KLHL25	-0.053	0.83	0.95
Poor	SM B	KLHL26	-0.064	0.43	0.7
Poor	SM B	KLHL28	0.034	0.5	0.75
Poor	SM B	KLHL29	0.42	0.11	0.37
Poor	SM B	KLHL3	0.055	0.76	0.91
Poor	SM B	KLHL31	0.49	0.13	0.39
Poor	SM B	KLHL32	0.22	0.17	0.44
Poor	SM B	KLHL36	0.061	0.41	0.68
Poor	SM B	KLHL42	-0.0033	0.95	1
Poor	SM B	KLHL5	-0.1	0.083	0.31
Poor	SM B	KLHL6	0.12	0.044	0.23
Poor	SM B	KLHL6-AS1	-0.068	0.67	0.86
Poor	SM B	KLHL7	-0.0035	0.95	1
Poor	SM B	KLHL8	0.14	0.026	0.18
Poor	SM B	KLHL9	0.21	4.20E-06	0.0015
Poor	SM B	KLK1	0.33	0.02	0.15
Poor	SM B	KLKB1	-0.013	1	1
Poor	SM B	KLRAP1	-0.062	0.55	0.79
Poor	SM B	KLRF1	0.086	0.59	0.81
Poor	SM B	KLRG1	0.019	0.84	0.95
Poor	SM B	KMO	-0.032	0.75	0.91
Poor	SM B	KMT2A	0.012	0.81	0.93
Poor	SM B	KMT2B	0.034	0.76	0.91
Poor	SM B	KMT2C	0.093	0.13	0.39
Poor	SM B	KMT2D	0.055	0.61	0.82
Poor	SM B	KMT2E	0.059	0.081	0.31
Poor	SM B	KMT2E-AS1	0.15	0.13	0.39
Poor	SM B	KNDC1	-2.3	5.70E-06	0.0016
Poor	SM B	KNOP1	0.012	0.84	0.95
Poor	SM B	KNSTRN	-0.037	0.47	0.73
Poor	SM B	KNTC1	-0.041	0.65	0.85
Poor	SM B	KPNA1	-0.0041	0.92	0.99
Poor	SM B	KPNA2	-0.16	0.037	0.21
Poor	SM B	KPNA3	-0.0052	0.91	0.98
Poor	SM B	KPNA4	0.02	0.67	0.86
Poor	SM B	KPNA5	0.15	0.038	0.22
Poor	SM B	KPNA6	-0.041	0.49	0.75
Poor	SM B	KPNB1	-0.039	0.48	0.74
Poor	SM B	KPTN	-0.075	0.3	0.59
Poor	SM B	KRAS	0.027	0.35	0.64
Poor	SM B	KRBA1	-0.12	0.43	0.7
Poor	SM B	KRBA2	0.19	0.084	0.31
Poor	SM B	KRBOX4	-0.095	0.054	0.25
Poor	SM B	KRCC1	0.038	0.24	0.54
Poor	SM B	KREMEN2	-0.23	0.28	0.57
Poor	SM B	KRI1	0.14	0.042	0.22
Poor	SM B	KRIT1	0.14	0.00093	0.03
Poor	SM B	KRR1	0.039	0.32	0.61
Poor	SM B	KRT10	0.049	0.21	0.5
Poor	SM B	KRT18	-0.26	0.34	0.63
Poor	SM B	KRTAP5-AS1	0.31	0.11	0.36
Poor	SM B	KRTCAP2	0.019	0.68	0.86
Poor	SM B	KRTCAP3	0.12	0.44	0.71
Poor	SM B	KSR1	-0.54	4.10E-05	0.0049
Poor	SM B	KTN1	-0.02	0.65	0.85
Poor	SM B	KXD1	-0.019	0.68	0.87
Poor	SM B	KYNU	-0.058	0.37	0.65
Poor	SM B	L1CAM	-0.97	6.60E-07	0.00044
Poor	SM B	L1TD1	-0.73	0.059	0.27
Poor	SM B	L2HGDH	0.045	0.71	0.88
Poor	SM B	L3HYPDH	0.045	0.53	0.77
Poor	SM B	L3MBTL1	0.024	0.83	0.94
Poor	SM B	L3MBTL2	0.003	0.93	1
Poor	SM B	L3MBTL3	0.013	0.9	0.98
Poor	SM B	L3MBTL4	0.032	0.82	0.94
Poor	SM B	LACC1	0.014	0.87	0.97
Poor	SM B	LACE1	-0.09	0.38	0.66
Poor	SM B	LACTB	-0.63	2.00E-05	0.0033
Poor	SM B	LACTB2	0.048	0.58	0.81
Poor	SM B	LACTB2-AS1	0.047	0.64	0.84
Poor	SM B	LAG3	0.61	0.0066	0.083
Poor	SM B	LAGE3	0.027	0.76	0.91
Poor	SM B	LAIR1	-0.017	0.89	0.98
Poor	SM B	LAMA5	-0.079	0.53	0.78
Poor	SM B	LAMB1	0.32	0.13	0.39
Poor	SM B	LAMB2P1	0.17	0.39	0.67
Poor	SM B	LAMC1	0.27	0.094	0.33
Poor	SM B	LAMP1	-0.21	0.0015	0.038
Poor	SM B	LAMP2	0.0023	0.97	1
Poor	SM B	LAMP3	0.17	0.74	0.9
Poor	SM B	LAMP5	-0.21	0.36	0.65
Poor	SM B	LAMTOR1	0.047	0.31	0.6
Poor	SM B	LAMTOR2	-0.061	0.29	0.58
Poor	SM B	LAMTOR3	-0.037	0.51	0.76
Poor	SM B	LAMTOR4	0.052	0.3	0.59
Poor	SM B	LAMTOR5	-0.028	0.61	0.83
Poor	SM B	LANCL1	-0.0056	0.93	0.99
Poor	SM B	LANCL2	-0.14	0.19	0.48
Poor	SM B	LAP3	0.17	0.32	0.61
Poor	SM B	LAPTM4A	-0.013	0.8	0.93
Poor	SM B	LAPTM4B	0.3	0.41	0.69
Poor	SM B	LAPTM5	-0.1	0.12	0.37
Poor	SM B	LARGE	0.15	0.13	0.39
Poor	SM B	LARGE-AS1	0.18	0.24	0.54
Poor	SM B	LARP1	-0.16	0.017	0.14
Poor	SM B	LARP1B	-0.31	0.0051	0.073
Poor	SM B	LARP4	-0.031	0.53	0.77
Poor	SM B	LARP4B	0.042	0.35	0.64
Poor	SM B	LARP7	-0.023	0.51	0.76
Poor	SM B	LARS	-0.023	0.56	0.8
Poor	SM B	LARS2	0.099	0.15	0.42
Poor	SM B	LAS1L	0.075	0.13	0.39
Poor	SM B	LASP1	-0.11	0.19	0.47
Poor	SM B	LAT	-0.094	0.72	0.89
Poor	SM B	LAT2	0.019	0.73	0.89
Poor	SM B	LATS1	0.064	0.31	0.6
Poor	SM B	LATS2	0.12	0.57	0.8
Poor	SM B	LAX1	0.033	0.66	0.86
Poor	SM B	LBH	0.2	0.045	0.23
Poor	SM B	LBHD1	0.015	0.88	0.97
Poor	SM B	LBR	-0.033	0.4	0.68
Poor	SM B	LBX2-AS1	-0.38	0.0047	0.071
Poor	SM B	LCA5	-0.097	0.67	0.86
Poor	SM B	LCA5L	0.1	0.61	0.83
Poor	SM B	LCAT	0.2	0.095	0.34
Poor	SM B	LCK	0.15	0.24	0.53
Poor	SM B	LCLAT1	0.1	0.062	0.27
Poor	SM B	LCMT1	0.033	0.42	0.69
Poor	SM B	LCMT1-AS1	-0.16	0.44	0.71
Poor	SM B	LCMT2	0.42	0.00081	0.028
Poor	SM B	LCN10	0.55	0.0015	0.039
Poor	SM B	LCN8	0.34	0.21	0.5
Poor	SM B	LCOR	-0.045	0.54	0.78
Poor	SM B	LCORL	0.094	0.16	0.44
Poor	SM B	LCP1	-0.033	0.53	0.77
Poor	SM B	LCP2	0.14	0.21	0.5
Poor	SM B	LDAH	0.0054	0.93	0.99
Poor	SM B	LDB1	0.15	0.014	0.13
Poor	SM B	LDHA	-0.17	0.0088	0.097
Poor	SM B	LDHAL6A	0.073	0.64	0.84
Poor	SM B	LDHB	-0.08	0.034	0.2
Poor	SM B	LDLR	-0.11	0.64	0.84
Poor	SM B	LDLRAD4	0.44	9.00E-05	0.0077
Poor	SM B	LDLRAP1	0.22	0.0053	0.075
Poor	SM B	LDOC1	0.25	0.065	0.28
Poor	SM B	LDOC1L	0.05	0.78	0.92
Poor	SM B	LEAP2	-0.054	0.69	0.88
Poor	SM B	LEF1	-0.72	0.048	0.24
Poor	SM B	LEKR1	0.33	0.23	0.53
Poor	SM B	LEMD2	0.1	0.062	0.27
Poor	SM B	LEMD3	0.075	0.14	0.4
Poor	SM B	LENG1	0.088	0.28	0.57
Poor	SM B	LENG8	0.067	0.42	0.69
Poor	SM B	LENG8-AS1	0.24	0.006	0.079
Poor	SM B	LEO1	-0.077	0.088	0.32
Poor	SM B	LEPR	-0.092	0.59	0.81
Poor	SM B	LEPROT	-0.05	0.59	0.81
Poor	SM B	LEPROTL1	0.072	0.35	0.64
Poor	SM B	LETM1	-0.081	0.16	0.44
Poor	SM B	LETM2	0.016	0.89	0.97
Poor	SM B	LETMD1	0.031	0.59	0.81
Poor	SM B	LFNG	0.29	0.039	0.22
Poor	SM B	LGALS1	-0.057	0.6	0.82
Poor	SM B	LGALS3	-0.51	0.07	0.29
Poor	SM B	LGALS3BP	0.35	0.068	0.28
Poor	SM B	LGALS4	0.43	0.041	0.22
Poor	SM B	LGALS8	0.23	0.0013	0.036
Poor	SM B	LGALS9	0.016	0.92	0.99
Poor	SM B	LGALSL	0.16	0.42	0.69
Poor	SM B	LGMN	0.16	0.037	0.21
Poor	SM B	LGR4	0.35	0.12	0.37
Poor	SM B	LHFPL2	0.0099	0.96	1
Poor	SM B	LHFPL4	0.2	0.4	0.68
Poor	SM B	LHPP	-0.14	1	1
Poor	SM B	LHX4-AS1	0.096	0.5	0.75
Poor	SM B	LIAS	-0.071	0.34	0.63
Poor	SM B	LIG1	0.13	0.035	0.2
Poor	SM B	LIG3	0.11	0.086	0.32
Poor	SM B	LIG4	0.15	0.026	0.18
Poor	SM B	LILRA1	-0.12	0.82	0.94
Poor	SM B	LILRA2	-0.59	0.32	0.61
Poor	SM B	LILRA4	-0.74	0.075	0.3
Poor	SM B	LILRA5	-0.39	0.48	0.74
Poor	SM B	LILRA6	-0.54	0.42	0.69
Poor	SM B	LILRB1	-0.096	0.19	0.48
Poor	SM B	LILRB2	-0.64	0.051	0.25
Poor	SM B	LILRB3	-0.59	0.27	0.57
Poor	SM B	LILRB4	-0.18	0.6	0.82
Poor	SM B	LIMA1	-0.4	0.13	0.38
Poor	SM B	LIMD1	-0.081	0.42	0.69
Poor	SM B	LIMD1-AS1	0.54	0.0034	0.061
Poor	SM B	LIMD2	-0.00097	0.98	1
Poor	SM B	LIME1	-0.094	0.26	0.56
Poor	SM B	LIMK1	-0.2	0.058	0.26
Poor	SM B	LIMK2	-0.032	0.59	0.81
Poor	SM B	LIMS1	-0.24	0.055	0.26
Poor	SM B	LIMS2	-0.0036	1	1
Poor	SM B	LIN37	0.029	0.69	0.87
Poor	SM B	LIN52	-0.1	0.053	0.25
Poor	SM B	LIN54	-0.057	0.43	0.7
Poor	SM B	LIN7B	-0.051	1	1
Poor	SM B	LIN7C	0.1	0.22	0.51
Poor	SM B	LIN9	0.052	0.52	0.77
Poor	SM B	LINC-PINT	0.11	0.078	0.3
Poor	SM B	LINC00094	0.019	0.78	0.92
Poor	SM B	LINC00115	0.13	0.47	0.73
Poor	SM B	LINC00116	0.035	0.76	0.91
Poor	SM B	LINC00152	-0.073	0.64	0.84
Poor	SM B	LINC00173	-0.093	0.68	0.87
Poor	SM B	LINC00174	-0.035	0.81	0.93
Poor	SM B	LINC00189	-0.87	0.0022	0.048
Poor	SM B	LINC00260	-0.18	0.34	0.63
Poor	SM B	LINC00265	0.16	0.18	0.46
Poor	SM B	LINC00294	0.14	0.45	0.71
Poor	SM B	LINC00324	0.19	0.0046	0.07
Poor	SM B	LINC00339	-0.18	0.082	0.31
Poor	SM B	LINC00341	-0.13	0.3	0.59
Poor	SM B	LINC00342	-0.11	0.42	0.69
Poor	SM B	LINC00426	0.038	0.66	0.86
Poor	SM B	LINC00467	-0.32	0.044	0.23
Poor	SM B	LINC00476	-0.18	0.14	0.41
Poor	SM B	LINC00487	1	0.028	0.18
Poor	SM B	LINC00493	0.088	0.056	0.26
Poor	SM B	LINC00494	-0.63	0.0024	0.05
Poor	SM B	LINC00526	0.032	0.71	0.89
Poor	SM B	LINC00528	-0.065	0.38	0.67
Poor	SM B	LINC00539	-0.14	0.35	0.64
Poor	SM B	LINC00623	0.1	0.055	0.26
Poor	SM B	LINC00630	0.034	0.71	0.88
Poor	SM B	LINC00638	0.38	1	1
Poor	SM B	LINC00641	-0.24	0.19	0.48
Poor	SM B	LINC00643	0.15	0.66	0.86
Poor	SM B	LINC00649	0.29	1	1
Poor	SM B	LINC00657	0.044	0.71	0.89
Poor	SM B	LINC00662	0.05	0.64	0.84
Poor	SM B	LINC00663	0.21	0.058	0.26
Poor	SM B	LINC00665	0.04	0.66	0.86
Poor	SM B	LINC00667	0.12	0.023	0.16
Poor	SM B	LINC00672	-0.14	0.38	0.66
Poor	SM B	LINC00674	0.19	0.073	0.29
Poor	SM B	LINC00847	-0.14	0.021	0.15
Poor	SM B	LINC00852	-0.25	0.11	0.36
Poor	SM B	LINC00854	0.18	0.23	0.52
Poor	SM B	LINC00865	0.69	0.058	0.26
Poor	SM B	LINC00869	0.1	0.16	0.44
Poor	SM B	LINC00877	-0.27	0.37	0.66
Poor	SM B	LINC00880	-0.24	0.3	0.59
Poor	SM B	LINC00883	0.27	0.1	0.34
Poor	SM B	LINC00886	0.45	0.019	0.15
Poor	SM B	LINC00888	-0.041	0.71	0.88
Poor	SM B	LINC00893	0.053	0.68	0.87
Poor	SM B	LINC00894	0.23	0.06	0.27
Poor	SM B	LINC00899	0.52	0.086	0.32
Poor	SM B	LINC00909	0.15	0.0013	0.037
Poor	SM B	LINC00910	0.17	0.012	0.12
Poor	SM B	LINC00921	0.26	0.027	0.18
Poor	SM B	LINC00925	1	0.00025	0.014
Poor	SM B	LINC00926	-0.24	0.0088	0.098
Poor	SM B	LINC00936	0.032	0.49	0.74
Poor	SM B	LINC00938	0.2	0.007	0.086
Poor	SM B	LINC00943	0.029	0.9	0.98
Poor	SM B	LINC00944	0.054	1	1
Poor	SM B	LINC00954	0.21	0.16	0.43
Poor	SM B	LINC00957	0.12	0.38	0.67
Poor	SM B	LINC00959	0.021	0.72	0.89
Poor	SM B	LINC00963	0.0067	0.98	1
Poor	SM B	LINC00969	0.11	0.32	0.61
Poor	SM B	LINC00987	-0.3	0.15	0.42
Poor	SM B	LINC00996	-0.023	0.87	0.97
Poor	SM B	LINC00998	0.0039	0.94	1
Poor	SM B	LINC00999	0.14	0.46	0.73
Poor	SM B	LINC01000	0.089	0.37	0.65
Poor	SM B	LINC01003	0.15	0.21	0.5
Poor	SM B	LINC01004	0.073	0.49	0.74
Poor	SM B	LINC01011	-0.18	0.026	0.17
Poor	SM B	LINC01012	-0.077	0.4	0.68
Poor	SM B	LINC01013	0.68	0.46	0.72
Poor	SM B	LINC01023	0.38	0.0011	0.033
Poor	SM B	LINC01024	0.059	0.78	0.92
Poor	SM B	LINC01061	-0.0012	1	1
Poor	SM B	LINC01089	0.026	0.7	0.88
Poor	SM B	LINC01125	-0.068	0.63	0.83
Poor	SM B	LINC01126	0.095	0.61	0.83
Poor	SM B	LINC01128	0.02	0.74	0.9
Poor	SM B	LINC01135	-0.25	0.15	0.42
Poor	SM B	LINC01136	0.11	0.7	0.88
Poor	SM B	LINC01137	-0.34	0.049	0.24
Poor	SM B	LINC01138	0.21	0.0021	0.047
Poor	SM B	LINC01176	0.18	0.29	0.58
Poor	SM B	LINC01184	0.13	0.085	0.31
Poor	SM B	LINC01215	-0.3	0.027	0.18
Poor	SM B	LINC01232	-0.23	0.2	0.49
Poor	SM B	LINC01237	0.095	0.62	0.83
Poor	SM B	LINC01252	-0.16	0.52	0.77
Poor	SM B	LINC01268	0.32	0.2	0.49
Poor	SM B	LINC01272	-0.44	0.45	0.72
Poor	SM B	LINC01278	0.046	0.62	0.83
Poor	SM B	LINC01279	0.28	0.32	0.61
Poor	SM B	LINC01291	-0.12	0.9	0.98
Poor	SM B	LINC01311	0.36	0.037	0.21
Poor	SM B	LINC01317	-0.83	0.016	0.13
Poor	SM B	LINC01347	0.09	0.36	0.64
Poor	SM B	LINC01352	0.31	1	1
Poor	SM B	LINC01353	0.25	0.21	0.5
Poor	SM B	LINC01355	0.15	0.22	0.5
Poor	SM B	LINC01358	-0.39	0.0033	0.06
Poor	SM B	LINC01366	0.42	0.18	0.45
Poor	SM B	LINC01389	-0.078	0.71	0.88
Poor	SM B	LINC01410	0.13	0.11	0.37
Poor	SM B	LINC01420	-0.033	0.57	0.8
Poor	SM B	LINC01465	0.41	0.0089	0.098
Poor	SM B	LINC01473	0.27	0.15	0.42
Poor	SM B	LINC01480	0.36	0.0018	0.043
Poor	SM B	LINC01481	-0.014	0.88	0.97
Poor	SM B	LINC01504	-0.058	0.49	0.74
Poor	SM B	LINC01507	-0.088	0.76	0.91
Poor	SM B	LINC01521	0.23	1	1
Poor	SM B	LINC01530	0.16	0.34	0.63
Poor	SM B	LINC01534	0.3	0.013	0.12
Poor	SM B	LINC01535	0.32	0.14	0.4
Poor	SM B	LINC01547	0.13	0.31	0.6
Poor	SM B	LINC01560	0.13	0.21	0.5
Poor	SM B	LINC01569	-0.21	0.18	0.46
Poor	SM B	LINC01572	-0.49	0.25	0.55
Poor	SM B	LINC01578	0.0097	0.81	0.93
Poor	SM B	LINC01588	0.025	0.68	0.87
Poor	SM B	LINC01599	0.082	0.51	0.76
Poor	SM B	LINC01604	0.22	0.09	0.33
Poor	SM B	LINC01605	-0.2	0.47	0.73
Poor	SM B	LINGO3	0.22	0.059	0.27
Poor	SM B	LINS	-0.011	0.82	0.94
Poor	SM B	LIPA	-0.062	0.26	0.56
Poor	SM B	LIPE	-0.027	0.73	0.89
Poor	SM B	LIPN	-0.096	0.75	0.91
Poor	SM B	LIPT1	0.24	5.80E-05	0.006
Poor	SM B	LIPT2	0.12	0.24	0.54
Poor	SM B	LITAF	-0.11	0.073	0.29
Poor	SM B	LIX1	0.17	0.57	0.8
Poor	SM B	LIX1L	-0.016	0.64	0.84
Poor	SM B	LLGL1	-0.23	0.28	0.57
Poor	SM B	LLGL2	0.02	0.7	0.88
Poor	SM B	LLPH	-0.011	0.78	0.92
Poor	SM B	LMAN1	-0.015	0.83	0.95
Poor	SM B	LMAN2	-0.048	0.45	0.72
Poor	SM B	LMAN2L	-0.036	0.54	0.78
Poor	SM B	LMBR1	0.004	0.89	0.97
Poor	SM B	LMBR1L	0.082	0.099	0.34
Poor	SM B	LMBRD1	-0.023	0.54	0.78
Poor	SM B	LMBRD2	0.059	0.43	0.7
Poor	SM B	LMCD1	-0.35	0.0038	0.064
Poor	SM B	LMF1	0.029	0.56	0.79
Poor	SM B	LMF1-AS1	0.25	0.39	0.67
Poor	SM B	LMF2	-0.023	0.6	0.82
Poor	SM B	LMLN	-0.021	0.84	0.95
Poor	SM B	LMNA	-0.31	0.1	0.35
Poor	SM B	LMNB1	-0.2	0.003	0.057
Poor	SM B	LMNB2	-0.011	0.85	0.96
Poor	SM B	LMNTD2	0.096	0.33	0.62
Poor	SM B	LMO2	-0.015	0.91	0.98
Poor	SM B	LMO4	0.079	0.24	0.53
Poor	SM B	LMO7	-0.16	0.14	0.41
Poor	SM B	LMTK2	0.14	0.29	0.58
Poor	SM B	LNP1	-0.071	0.67	0.86
Poor	SM B	LNPEP	0.22	0.043	0.23
Poor	SM B	LNX1	-0.016	0.84	0.95
Poor	SM B	LNX2	0.19	0.00056	0.023
Poor	SM B	LOC100049716	0.039	0.66	0.86
Poor	SM B	LOC100128164	-0.36	0.32	0.61
Poor	SM B	LOC100128233	-0.13	1	1
Poor	SM B	LOC100128398	0.25	0.34	0.62
Poor	SM B	LOC100128494	0.17	0.39	0.67
Poor	SM B	LOC100128573	0.34	0.089	0.32
Poor	SM B	LOC100129034	0.17	0.14	0.4
Poor	SM B	LOC100129203	-0.026	0.77	0.92
Poor	SM B	LOC100129534	0.11	0.6	0.82
Poor	SM B	LOC100129550	-0.12	0.45	0.71
Poor	SM B	LOC100129697	-0.16	0.32	0.61
Poor	SM B	LOC100129917	0.22	0.038	0.21
Poor	SM B	LOC100129973	0.12	0.15	0.41
Poor	SM B	LOC100130093	0.46	0.01	0.1
Poor	SM B	LOC100130298	0.09	0.15	0.43
Poor	SM B	LOC100130357	0.093	0.45	0.71
Poor	SM B	LOC100130476	-0.2	0.039	0.22
Poor	SM B	LOC100130691	0.0016	0.99	1
Poor	SM B	LOC100130705	0.054	0.69	0.88
Poor	SM B	LOC100130744	-0.12	0.37	0.65
Poor	SM B	LOC100130872	-0.9	1	1
Poor	SM B	LOC100130950	0.14	0.061	0.27
Poor	SM B	LOC100130992	0.4	0.0015	0.038
Poor	SM B	LOC100131289	0.069	0.71	0.89
Poor	SM B	LOC100131564	0.019	0.82	0.94
Poor	SM B	LOC100131655	0.19	0.13	0.39
Poor	SM B	LOC100132057	0.21	0.063	0.27
Poor	SM B	LOC100132077	-0.2	0.15	0.42
Poor	SM B	LOC100132356	0.25	0.013	0.12
Poor	SM B	LOC100133091	0.18	0.022	0.16
Poor	SM B	LOC100133315	0.12	0.35	0.63
Poor	SM B	LOC100133331	0.15	0.4	0.68
Poor	SM B	LOC100133669	0.6	0.0032	0.059
Poor	SM B	LOC100134368	0.51	0.0064	0.083
Poor	SM B	LOC100147773	-0.0063	0.97	1
Poor	SM B	LOC100190986	0.028	0.83	0.95
Poor	SM B	LOC100233156	-0.8	0.016	0.13
Poor	SM B	LOC100240735	0.14	0.25	0.55
Poor	SM B	LOC100268168	0.21	0.42	0.69
Poor	SM B	LOC100270804	0.17	0.052	0.25
Poor	SM B	LOC100287015	0.14	0.33	0.62
Poor	SM B	LOC100287042	0.091	0.6	0.82
Poor	SM B	LOC100287072	-0.32	0.16	0.43
Poor	SM B	LOC100288069	0.19	0.12	0.38
Poor	SM B	LOC100288637	-0.12	0.58	0.81
Poor	SM B	LOC100288778	0.23	0.025	0.17
Poor	SM B	LOC100288798	-0.32	0.027	0.18
Poor	SM B	LOC100288842	0.15	0.42	0.69
Poor	SM B	LOC100289230	0.52	0.00023	0.013
Poor	SM B	LOC100289495	0.25	0.14	0.4
Poor	SM B	LOC100289511	0.0048	0.97	1
Poor	SM B	LOC100294145	0.18	0.0078	0.091
Poor	SM B	LOC100419583	0.11	0.18	0.45
Poor	SM B	LOC100499484	0.041	0.77	0.92
Poor	SM B	LOC100499489	0.41	0.0032	0.059
Poor	SM B	LOC100505530	-0.13	0.63	0.84
Poor	SM B	LOC100505549	0.12	1	1
Poor	SM B	LOC100505622	0.17	0.075	0.3
Poor	SM B	LOC100505658	0.34	0.046	0.23
Poor	SM B	LOC100505715	0.11	0.4	0.68
Poor	SM B	LOC100505716	-0.12	1	1
Poor	SM B	LOC100505736	0.37	0.067	0.28
Poor	SM B	LOC100505915	-0.35	0.095	0.34
Poor	SM B	LOC100505921	0.16	0.27	0.56
Poor	SM B	LOC100505942	0.2	0.16	0.43
Poor	SM B	LOC100506023	0.032	0.8	0.93
Poor	SM B	LOC100506071	0.34	0.011	0.11
Poor	SM B	LOC100506083	0.05	0.76	0.91
Poor	SM B	LOC100506100	-0.13	0.29	0.59
Poor	SM B	LOC100506124	0.38	0.054	0.25
Poor	SM B	LOC100506127	-0.022	0.88	0.97
Poor	SM B	LOC100506142	-0.11	0.35	0.64
Poor	SM B	LOC100506159	-0.99	0.086	0.32
Poor	SM B	LOC100506178	-1.5	0.013	0.12
Poor	SM B	LOC100506258	0.12	0.21	0.5
Poor	SM B	LOC100506302	0.1	0.17	0.45
Poor	SM B	LOC100506457	-0.65	1	1
Poor	SM B	LOC100506472	0.35	0.093	0.33
Poor	SM B	LOC100506476	0.1	0.42	0.69
Poor	SM B	LOC100506548	0.014	0.9	0.98
Poor	SM B	LOC100506551	-0.16	0.31	0.6
Poor	SM B	LOC100506603	0.047	0.68	0.87
Poor	SM B	LOC100506606	0.081	0.89	0.98
Poor	SM B	LOC100506639	0.16	0.058	0.26
Poor	SM B	LOC100506746	0.12	0.4	0.68
Poor	SM B	LOC100506801	-0.11	0.46	0.72
Poor	SM B	LOC100506804	0.44	0.082	0.31
Poor	SM B	LOC100506844	-0.17	0.14	0.4
Poor	SM B	LOC100506860	0.27	0.0052	0.075
Poor	SM B	LOC100506985	0.11	0.17	0.44
Poor	SM B	LOC100506990	-0.072	0.57	0.8
Poor	SM B	LOC100507006	-0.19	0.024	0.16
Poor	SM B	LOC100507053	-0.0074	0.97	1
Poor	SM B	LOC100507195	0.049	0.63	0.84
Poor	SM B	LOC100507250	0.16	0.26	0.55
Poor	SM B	LOC100507283	0.43	0.00046	0.02
Poor	SM B	LOC100507291	0.36	0.0024	0.05
Poor	SM B	LOC100507388	-0.15	0.39	0.67
Poor	SM B	LOC100507412	-0.28	0.11	0.36
Poor	SM B	LOC100507424	0.036	0.77	0.92
Poor	SM B	LOC100507557	-0.023	0.85	0.95
Poor	SM B	LOC100507577	0.095	0.22	0.52
Poor	SM B	LOC100507634	0.56	0.013	0.12
Poor	SM B	LOC100652758	0.19	0.022	0.16
Poor	SM B	LOC100652768	-0.036	0.81	0.94
Poor	SM B	LOC100996251	-0.37	0.011	0.11
Poor	SM B	LOC100996255	0.08	0.54	0.78
Poor	SM B	LOC100996286	0.015	0.94	1
Poor	SM B	LOC100996437	0.16	0.41	0.69
Poor	SM B	LOC100996447	-0.18	0.36	0.64
Poor	SM B	LOC100996579	0.55	0.1	0.35
Poor	SM B	LOC100996583	0.24	0.00029	0.016
Poor	SM B	LOC101060091	-0.082	0.56	0.79
Poor	SM B	LOC101243545	-0.54	0.021	0.16
Poor	SM B	LOC101926933	-0.1	0.61	0.82
Poor	SM B	LOC101926963	-0.0036	0.97	1
Poor	SM B	LOC101927021	0.096	0.28	0.58
Poor	SM B	LOC101927027	0.11	0.32	0.61
Poor	SM B	LOC101927045	-0.3	0.013	0.12
Poor	SM B	LOC101927069	0.072	0.67	0.86
Poor	SM B	LOC101927100	-0.21	0.18	0.46
Poor	SM B	LOC101927124	-0.053	0.82	0.94
Poor	SM B	LOC101927151	-0.096	1	1
Poor	SM B	LOC101927156	-0.081	0.7	0.88
Poor	SM B	LOC101927181	0.15	0.17	0.45
Poor	SM B	LOC101927204	0.23	0.028	0.18
Poor	SM B	LOC101927243	0.28	0.09	0.33
Poor	SM B	LOC101927257	0.063	0.75	0.9
Poor	SM B	LOC101927322	0.17	0.46	0.73
Poor	SM B	LOC101927365	-0.21	0.067	0.28
Poor	SM B	LOC101927391	0.083	0.44	0.71
Poor	SM B	LOC101927412	0.3	0.00042	0.019
Poor	SM B	LOC101927415	-0.069	1	1
Poor	SM B	LOC101927438	-0.18	1	1
Poor	SM B	LOC101927550	-0.074	0.48	0.74
Poor	SM B	LOC101927620	0.24	1	1
Poor	SM B	LOC101927630	-2.6	2.90E-07	0.00028
Poor	SM B	LOC101927686	-0.4	0.00068	0.025
Poor	SM B	LOC101927730	0.52	0.0076	0.09
Poor	SM B	LOC101927740	0.44	0.0021	0.047
Poor	SM B	LOC101927765	0.011	1	1
Poor	SM B	LOC101927811	-0.69	0.033	0.2
Poor	SM B	LOC101927865	-0.036	0.86	0.96
Poor	SM B	LOC101927954	0.024	0.82	0.94
Poor	SM B	LOC101928020	0.26	0.13	0.39
Poor	SM B	LOC101928043	-0.15	0.37	0.65
Poor	SM B	LOC101928053	-0.11	0.36	0.65
Poor	SM B	LOC101928068	0.0036	0.98	1
Poor	SM B	LOC101928069	-0.32	0.061	0.27
Poor	SM B	LOC101928075	0.33	0.098	0.34
Poor	SM B	LOC101928103	-0.31	0.35	0.64
Poor	SM B	LOC101928118	-0.14	0.71	0.88
Poor	SM B	LOC101928324	0.11	0.43	0.7
Poor	SM B	LOC101928370	0.29	0.00044	0.019
Poor	SM B	LOC101928445	-0.14	0.65	0.85
Poor	SM B	LOC101928551	0.26	0.41	0.68
Poor	SM B	LOC101928673	-0.25	0.066	0.28
Poor	SM B	LOC101928710	0.27	0.02	0.15
Poor	SM B	LOC101928738	0.14	0.68	0.87
Poor	SM B	LOC101928766	0.46	0.38	0.66
Poor	SM B	LOC101928767	-0.052	0.71	0.88
Poor	SM B	LOC101928861	-0.1	0.59	0.82
Poor	SM B	LOC101928865	0.56	0.0086	0.096
Poor	SM B	LOC101928896	-0.02	0.89	0.98
Poor	SM B	LOC101928988	-0.18	0.43	0.7
Poor	SM B	LOC101929057	-0.23	0.12	0.38
Poor	SM B	LOC101929095	-0.09	0.65	0.85
Poor	SM B	LOC101929140	-0.05	0.93	0.99
Poor	SM B	LOC101929147	0.16	0.0057	0.077
Poor	SM B	LOC101929162	0.2	0.2	0.48
Poor	SM B	LOC101929294	-0.24	0.036	0.21
Poor	SM B	LOC101929295	0.013	0.95	1
Poor	SM B	LOC101929380	0.13	0.49	0.74
Poor	SM B	LOC101929633	0.12	0.59	0.82
Poor	SM B	LOC101929709	0.0039	0.98	1
Poor	SM B	LOC101929715	-0.36	0.077	0.3
Poor	SM B	LOC101929718	0.21	0.25	0.55
Poor	SM B	LOC101929767	0.051	0.62	0.83
Poor	SM B	LOC102467147	0.27	0.14	0.41
Poor	SM B	LOC102606465	-0.076	0.19	0.47
Poor	SM B	LOC102723439	0.15	0.24	0.53
Poor	SM B	LOC102723582	0.37	0.051	0.25
Poor	SM B	LOC102723766	-0.33	0.31	0.6
Poor	SM B	LOC102723809	0.0055	0.97	1
Poor	SM B	LOC102723824	-0.2	0.091	0.33
Poor	SM B	LOC102723927	0.15	0.63	0.84
Poor	SM B	LOC102724163	-0.23	0.076	0.3
Poor	SM B	LOC102724297	-0.078	0.63	0.83
Poor	SM B	LOC102724323	0.16	0.18	0.46
Poor	SM B	LOC102724552	-0.068	0.62	0.83
Poor	SM B	LOC102724596	0.14	0.25	0.55
Poor	SM B	LOC102724814	0.011	0.9	0.98
Poor	SM B	LOC103091866	0.089	0.19	0.47
Poor	SM B	LOC103344931	0.32	0.45	0.72
Poor	SM B	LOC103611081	0.46	0.026	0.17
Poor	SM B	LOC103908605	0.23	0.21	0.5
Poor	SM B	LOC105377348	0.099	0.51	0.76
Poor	SM B	LOC105378732	0.16	0.45	0.72
Poor	SM B	LOC105747689	-0.25	0.11	0.36
Poor	SM B	LOC115110	0.11	0.16	0.43
Poor	SM B	LOC145474	-0.35	0.27	0.56
Poor	SM B	LOC145783	0.075	0.31	0.6
Poor	SM B	LOC146880	0.14	0.036	0.21
Poor	SM B	LOC148413	-0.0051	0.94	1
Poor	SM B	LOC148696	0.11	0.52	0.77
Poor	SM B	LOC150776	0.085	0.22	0.51
Poor	SM B	LOC151174	0.18	0.26	0.55
Poor	SM B	LOC153684	0.25	0.025	0.17
Poor	SM B	LOC155060	0.32	0.0029	0.056
Poor	SM B	LOC171391	-0.033	0.8	0.93
Poor	SM B	LOC202181	0.15	0.14	0.41
Poor	SM B	LOC220729	0.065	0.26	0.56
Poor	SM B	LOC257396	0.035	0.85	0.95
Poor	SM B	LOC283140	0.4	0.014	0.12
Poor	SM B	LOC283194	0.15	0.43	0.7
Poor	SM B	LOC283710	0.07	0.3	0.59
Poor	SM B	LOC283788	-0.037	0.6	0.82
Poor	SM B	LOC283922	0.098	0.23	0.53
Poor	SM B	LOC284009	0.49	0.0074	0.088
Poor	SM B	LOC284023	0.053	0.56	0.8
Poor	SM B	LOC284454	-0.11	0.45	0.71
Poor	SM B	LOC285074	0.1	0.012	0.11
Poor	SM B	LOC285484	0.051	1	1
Poor	SM B	LOC285626	0.054	0.67	0.86
Poor	SM B	LOC285627	0.19	0.25	0.55
Poor	SM B	LOC285740	-0.49	0.0081	0.094
Poor	SM B	LOC285847	0.41	1	1
Poor	SM B	LOC286437	0.1	0.062	0.27
Poor	SM B	LOC339059	-0.53	0.019	0.15
Poor	SM B	LOC339260	-0.01	0.98	1
Poor	SM B	LOC339803	-0.22	0.0074	0.089
Poor	SM B	LOC374443	0.25	0.00017	0.011
Poor	SM B	LOC389247	-0.2	0.21	0.5
Poor	SM B	LOC389641	0.13	0.16	0.43
Poor	SM B	LOC389765	0.04	0.66	0.86
Poor	SM B	LOC389831	-0.033	0.8	0.93
Poor	SM B	LOC389834	-1.4	0.0035	0.062
Poor	SM B	LOC389906	-0.092	0.33	0.62
Poor	SM B	LOC399815	0.14	0.2	0.49
Poor	SM B	LOC400043	-0.62	0.016	0.13
Poor	SM B	LOC400685	0.19	0.39	0.67
Poor	SM B	LOC400927	-0.016	0.93	1
Poor	SM B	LOC400958	-0.37	0.045	0.23
Poor	SM B	LOC401320	0.091	0.2	0.49
Poor	SM B	LOC403323	-0.16	0.52	0.77
Poor	SM B	LOC439994	-0.2	0.12	0.37
Poor	SM B	LOC440434	0.011	0.88	0.97
Poor	SM B	LOC440600	-0.022	0.89	0.98
Poor	SM B	LOC441155	0.12	0.46	0.73
Poor	SM B	LOC441204	0.0088	0.98	1
Poor	SM B	LOC441242	-0.062	0.46	0.72
Poor	SM B	LOC441666	-0.011	1	1
Poor	SM B	LOC541472	-0.91	0.00026	0.015
Poor	SM B	LOC553103	-0.3	0.065	0.28
Poor	SM B	LOC554206	0.31	0.029	0.18
Poor	SM B	LOC554223	NA	NA	NA
Poor	SM B	LOC613037	-0.078	0.54	0.78
Poor	SM B	LOC613266	0.12	0.57	0.8
Poor	SM B	LOC642361	0.22	0.089	0.32
Poor	SM B	LOC642846	-0.035	0.82	0.94
Poor	SM B	LOC642852	-0.15	0.48	0.73
Poor	SM B	LOC643339	-0.06	0.67	0.86
Poor	SM B	LOC643733	0.33	0.069	0.29
Poor	SM B	LOC644285	0.16	0.45	0.72
Poor	SM B	LOC644656	0.31	0.059	0.27
Poor	SM B	LOC645513	0.094	0.18	0.46
Poor	SM B	LOC646471	-0.071	0.35	0.64
Poor	SM B	LOC646626	-1.5	0.00011	0.0089
Poor	SM B	LOC646762	0.97	0.00037	0.018
Poor	SM B	LOC648987	0.13	0.15	0.42
Poor	SM B	LOC652276	0.019	0.76	0.91
Poor	SM B	LOC653160	-0.073	0.66	0.86
Poor	SM B	LOC653513	0.39	0.13	0.39
Poor	SM B	LOC654342	-0.73	9.00E-05	0.0077
Poor	SM B	LOC654841	0.1	0.54	0.78
Poor	SM B	LOC728024	0.4	0.074	0.3
Poor	SM B	LOC728175	-1.4	0.094	0.33
Poor	SM B	LOC728323	-0.048	0.41	0.68
Poor	SM B	LOC728392	0.23	0.0007	0.026
Poor	SM B	LOC728554	0.0012	0.98	1
Poor	SM B	LOC728613	0.1	0.061	0.27
Poor	SM B	LOC728673	0.34	0.0013	0.037
Poor	SM B	LOC728730	0.16	0.27	0.56
Poor	SM B	LOC728739	-0.22	0.12	0.37
Poor	SM B	LOC728743	-0.05	0.31	0.6
Poor	SM B	LOC728752	0.0053	0.96	1
Poor	SM B	LOC728989	-1.6	5.80E-05	0.006
Poor	SM B	LOC729218	0.019	0.84	0.95
Poor	SM B	LOC729603	0.39	0.19	0.47
Poor	SM B	LOC729683	-0.01	0.94	1
Poor	SM B	LOC729737	0.096	0.52	0.77
Poor	SM B	LOC729867	-0.34	0.12	0.38
Poor	SM B	LOC730101	-0.11	0.49	0.75
Poor	SM B	LOC730183	0.29	0.02	0.15
Poor	SM B	LOC730202	-0.13	0.47	0.73
Poor	SM B	LOC90784	-0.13	0.64	0.84
Poor	SM B	LOC93622	0.059	0.24	0.53
Poor	SM B	LOH12CR1	0.027	0.57	0.8
Poor	SM B	LONP1	0.03	0.33	0.62
Poor	SM B	LONP2	0.052	0.15	0.42
Poor	SM B	LONRF1	0.073	0.11	0.36
Poor	SM B	LOXL1-AS1	-0.33	0.41	0.69
Poor	SM B	LOXL2	0.26	0.031	0.19
Poor	SM B	LOXL3	0.052	0.79	0.93
Poor	SM B	LPAR2	0.15	1	1
Poor	SM B	LPAR5	0.23	8.40E-05	0.0075
Poor	SM B	LPAR6	0.21	0.31	0.6
Poor	SM B	LPCAT1	-0.22	0.0028	0.055
Poor	SM B	LPCAT2	-0.64	0.21	0.5
Poor	SM B	LPCAT3	-0.081	0.23	0.52
Poor	SM B	LPCAT4	-0.18	1	1
Poor	SM B	LPGAT1	0.017	0.78	0.92
Poor	SM B	LPIN1	0.013	0.85	0.96
Poor	SM B	LPIN2	0.19	0.024	0.17
Poor	SM B	LPP	0.22	0.0069	0.085
Poor	SM B	LPPR2	-0.16	0.5	0.75
Poor	SM B	LPXN	-0.18	0.0055	0.076
Poor	SM B	LRBA	0.026	0.77	0.92
Poor	SM B	LRCH1	-0.099	0.19	0.48
Poor	SM B	LRCH3	0.049	0.47	0.73
Poor	SM B	LRCH4	0.032	0.45	0.71
Poor	SM B	LRFN1	0.4	0.026	0.17
Poor	SM B	LRFN4	-0.28	0.0097	0.1
Poor	SM B	LRG1	-0.66	1	1
Poor	SM B	LRIF1	0.074	0.08	0.31
Poor	SM B	LRIG1	-0.27	0.0069	0.085
Poor	SM B	LRIG2	0.079	0.23	0.52
Poor	SM B	LRIG3	-0.25	0.39	0.67
Poor	SM B	LRMP	-0.04	0.52	0.77
Poor	SM B	LRP1	-0.67	0.16	0.43
Poor	SM B	LRP10	0.0016	0.97	1
Poor	SM B	LRP11	0.12	0.59	0.81
Poor	SM B	LRP2BP	-0.15	0.21	0.5
Poor	SM B	LRP5	0.012	0.93	0.99
Poor	SM B	LRP5L	0.29	1	1
Poor	SM B	LRP8	-0.13	0.17	0.44
Poor	SM B	LRPAP1	0.023	0.65	0.85
Poor	SM B	LRPPRC	-0.064	0.089	0.32
Poor	SM B	LRR1	-0.0085	0.85	0.96
Poor	SM B	LRRC1	-0.006	0.95	1
Poor	SM B	LRRC14	0.059	0.29	0.58
Poor	SM B	LRRC16A	0.61	0.042	0.23
Poor	SM B	LRRC16B	-0.19	0.13	0.39
Poor	SM B	LRRC18	0.36	0.084	0.31
Poor	SM B	LRRC20	-0.02	0.92	0.99
Poor	SM B	LRRC23	-0.16	0.12	0.38
Poor	SM B	LRRC25	-0.24	0.28	0.57
Poor	SM B	LRRC27	0.058	0.27	0.56
Poor	SM B	LRRC28	-0.18	0.00053	0.022
Poor	SM B	LRRC29	-0.011	0.95	1
Poor	SM B	LRRC34	-0.088	0.67	0.86
Poor	SM B	LRRC37A	0.073	0.59	0.81
Poor	SM B	LRRC37A2	0.057	0.68	0.87
Poor	SM B	LRRC37A3	0.31	0.12	0.37
Poor	SM B	LRRC37A4P	0.16	0.16	0.44
Poor	SM B	LRRC37B	-0.23	0.0005	0.021
Poor	SM B	LRRC37BP1	0.12	0.13	0.38
Poor	SM B	LRRC39	-0.17	0.41	0.69
Poor	SM B	LRRC40	-0.11	0.077	0.3
Poor	SM B	LRRC41	-0.017	0.71	0.88
Poor	SM B	LRRC42	-0.067	0.41	0.69
Poor	SM B	LRRC45	-0.035	0.55	0.79
Poor	SM B	LRRC46	-0.12	0.51	0.76
Poor	SM B	LRRC47	-0.012	0.8	0.93
Poor	SM B	LRRC48	-0.059	0.63	0.84
Poor	SM B	LRRC56	0.16	0.12	0.38
Poor	SM B	LRRC57	-0.061	0.24	0.54
Poor	SM B	LRRC58	0.042	0.44	0.7
Poor	SM B	LRRC59	-0.13	0.039	0.22
Poor	SM B	LRRC61	0.044	0.63	0.84
Poor	SM B	LRRC69	-0.21	0.16	0.44
Poor	SM B	LRRC70	-0.19	0.41	0.69
Poor	SM B	LRRC75A	0.29	0.084	0.31
Poor	SM B	LRRC75A-AS1	0.031	0.62	0.83
Poor	SM B	LRRC75B	-0.72	1.30E-05	0.0026
Poor	SM B	LRRC8A	-0.11	0.032	0.19
Poor	SM B	LRRC8B	-0.11	0.032	0.19
Poor	SM B	LRRC8C	-0.083	0.38	0.66
Poor	SM B	LRRC8D	0.034	0.51	0.76
Poor	SM B	LRRCC1	0.11	0.24	0.54
Poor	SM B	LRRFIP1	-0.068	0.16	0.43
Poor	SM B	LRRFIP2	-0.0069	0.86	0.96
Poor	SM B	LRRIQ3	0.012	0.93	1
Poor	SM B	LRRK1	-0.031	0.79	0.93
Poor	SM B	LRRK2	-0.058	0.59	0.82
Poor	SM B	LRRN1	0.45	0.00064	0.024
Poor	SM B	LRSAM1	-0.077	0.1	0.35
Poor	SM B	LRTOMT	-0.16	0.082	0.31
Poor	SM B	LRWD1	-0.062	0.39	0.67
Poor	SM B	LSG1	0.12	0.12	0.38
Poor	SM B	LSM1	-0.029	0.66	0.85
Poor	SM B	LSM10	0.079	0.13	0.4
Poor	SM B	LSM11	-0.15	0.17	0.44
Poor	SM B	LSM12	-0.045	1	1
Poor	SM B	LSM14A	-0.028	0.3	0.59
Poor	SM B	LSM14B	0.025	0.81	0.94
Poor	SM B	LSM2	-0.094	0.12	0.38
Poor	SM B	LSM3	-0.085	0.21	0.5
Poor	SM B	LSM4	-0.00011	1	1
Poor	SM B	LSM5	0.066	1	1
Poor	SM B	LSM6	0.036	0.54	0.78
Poor	SM B	LSM7	0.019	0.72	0.89
Poor	SM B	LSM8	0.1	0.02	0.15
Poor	SM B	LSP1	-0.054	0.21	0.5
Poor	SM B	LSR	0.15	0.072	0.29
Poor	SM B	LSS	-0.13	0.088	0.32
Poor	SM B	LST1	-0.61	0.056	0.26
Poor	SM B	LTA	-1.1	1.20E-08	6.50E-05
Poor	SM B	LTA4H	-0.12	0.13	0.39
Poor	SM B	LTB	-0.47	3.90E-05	0.0048
Poor	SM B	LTB4R	-0.008	0.91	0.98
Poor	SM B	LTB4R2	0.15	0.43	0.7
Poor	SM B	LTBP2	0.42	1	1
Poor	SM B	LTBP3	-0.032	0.61	0.83
Poor	SM B	LTBP4	-0.13	0.076	0.3
Poor	SM B	LTK	-0.38	0.055	0.26
Poor	SM B	LTN1	0.12	0.013	0.12
Poor	SM B	LTV1	-0.033	0.53	0.77
Poor	SM B	LUC7L	-0.014	0.75	0.91
Poor	SM B	LUC7L2	0.067	0.42	0.69
Poor	SM B	LUC7L3	0.054	0.26	0.55
Poor	SM B	LUZP1	-0.027	0.72	0.89
Poor	SM B	LXN	0.099	0.29	0.58
Poor	SM B	LY6E	0.4	0.012	0.11
Poor	SM B	LY6G5B	0.11	0.3	0.59
Poor	SM B	LY6G5C	-0.32	0.082	0.31
Poor	SM B	LY75	0.081	0.38	0.66
Poor	SM B	LY86	0.014	0.72	0.89
Poor	SM B	LY86-AS1	0.17	0.1	0.34
Poor	SM B	LY9	0.075	0.13	0.38
Poor	SM B	LY96	-0.17	0.25	0.55
Poor	SM B	LYAR	0.046	0.57	0.8
Poor	SM B	LYG1	-0.29	0.33	0.62
Poor	SM B	LYL1	0.092	0.15	0.42
Poor	SM B	LYN	-0.043	0.38	0.67
Poor	SM B	LYPD6B	0.19	0.12	0.37
Poor	SM B	LYPLA1	-0.051	0.24	0.53
Poor	SM B	LYPLA2	0.046	0.31	0.6
Poor	SM B	LYPLAL1	-0.026	0.69	0.88
Poor	SM B	LYPLAL1-AS1	0.22	0.055	0.26
Poor	SM B	LYRM1	-0.0027	0.94	1
Poor	SM B	LYRM2	0.04	0.24	0.53
Poor	SM B	LYRM4	0.084	0.18	0.47
Poor	SM B	LYRM5	0.22	2.20E-05	0.0034
Poor	SM B	LYRM7	-0.076	0.3	0.59
Poor	SM B	LYRM9	0.16	0.14	0.4
Poor	SM B	LYSMD1	-0.016	0.95	1
Poor	SM B	LYSMD2	-0.076	0.096	0.34
Poor	SM B	LYSMD3	0.18	0.016	0.13
Poor	SM B	LYSMD4	0.16	0.26	0.56
Poor	SM B	LYST	0.022	0.74	0.9
Poor	SM B	LYZ	-0.2	0.72	0.89
Poor	SM B	LZIC	0.026	0.46	0.72
Poor	SM B	LZTFL1	-0.17	0.075	0.3
Poor	SM B	LZTR1	-0.031	0.67	0.86
Poor	SM B	LZTS2	0.013	0.86	0.96
Poor	SM B	LZTS3	0.27	0.35	0.63
Poor	SM B	M6PR	-0.0043	0.92	0.99
Poor	SM B	MACC1	0.09	0.49	0.75
Poor	SM B	MACF1	0.078	0.51	0.76
Poor	SM B	MACROD1	0.14	0.35	0.64
Poor	SM B	MACROD2	0.099	0.62	0.83
Poor	SM B	MAD1L1	-0.072	0.19	0.48
Poor	SM B	MAD2L1	-0.25	0.063	0.27
Poor	SM B	MAD2L1BP	0.015	0.7	0.88
Poor	SM B	MAD2L2	0.073	0.28	0.57
Poor	SM B	MADD	0.029	0.65	0.85
Poor	SM B	MAEA	0.004	1	1
Poor	SM B	MAF1	0.036	0.3	0.59
Poor	SM B	MAFB	-0.57	0.27	0.57
Poor	SM B	MAFF	0.25	0.033	0.2
Poor	SM B	MAFG	-0.058	0.27	0.56
Poor	SM B	MAFIP	-0.71	0.00021	0.012
Poor	SM B	MAGED1	-0.14	0.043	0.23
Poor	SM B	MAGED2	-0.027	0.47	0.73
Poor	SM B	MAGEE1	-0.089	1	1
Poor	SM B	MAGEF1	0.038	0.44	0.71
Poor	SM B	MAGEH1	0.078	0.14	0.41
Poor	SM B	MAGI1	-0.75	0.26	0.55
Poor	SM B	MAGI3	-0.48	0.047	0.24
Poor	SM B	MAGIX	0.1	0.25	0.54
Poor	SM B	MAGOH	0.023	0.71	0.89
Poor	SM B	MAGOHB	0.22	0.00069	0.025
Poor	SM B	MAGT1	-0.021	0.73	0.9
Poor	SM B	MAK	0.097	0.29	0.58
Poor	SM B	MAK16	0.2	0.00095	0.03
Poor	SM B	MAL	-1.6	0.00059	0.024
Poor	SM B	MALAT1	0.24	0.028	0.18
Poor	SM B	MALSU1	0.039	0.34	0.63
Poor	SM B	MALT1	-0.015	0.7	0.88
Poor	SM B	MAMDC4	-0.23	0.17	0.44
Poor	SM B	MAML1	0.21	0.022	0.16
Poor	SM B	MAML2	0.017	0.86	0.96
Poor	SM B	MAMLD1	-1.3	0.0018	0.043
Poor	SM B	MAMSTR	0.17	0.25	0.54
Poor	SM B	MAN1A1	-0.12	0.36	0.64
Poor	SM B	MAN1A2	-0.0069	1	1
Poor	SM B	MAN1B1	0.014	0.75	0.9
Poor	SM B	MAN1B1-AS1	-0.093	0.37	0.66
Poor	SM B	MAN2A1	-0.047	0.43	0.7
Poor	SM B	MAN2A2	0.16	0.016	0.13
Poor	SM B	MAN2B1	-0.15	0.016	0.13
Poor	SM B	MAN2B2	-0.012	0.8	0.93
Poor	SM B	MAN2C1	0.1	0.23	0.52
Poor	SM B	MANBA	-0.071	0.24	0.54
Poor	SM B	MANBAL	-0.045	0.48	0.73
Poor	SM B	MANEA	0.047	0.7	0.88
Poor	SM B	MANEA-AS1	0.074	0.51	0.76
Poor	SM B	MANEAL	0.023	0.78	0.92
Poor	SM B	MANF	-0.5	0.0063	0.082
Poor	SM B	MAP10	0.12	0.5	0.75
Poor	SM B	MAP1B	-0.56	0.04	0.22
Poor	SM B	MAP1LC3A	-0.47	2.30E-05	0.0034
Poor	SM B	MAP1LC3B	-0.027	0.37	0.65
Poor	SM B	MAP1S	-0.055	0.38	0.66
Poor	SM B	MAP2	0.63	0.00037	0.018
Poor	SM B	MAP2K1	-0.059	0.39	0.67
Poor	SM B	MAP2K2	-0.062	0.11	0.36
Poor	SM B	MAP2K3	0.035	0.47	0.73
Poor	SM B	MAP2K4	-0.075	0.048	0.24
Poor	SM B	MAP2K5	0.027	0.71	0.88
Poor	SM B	MAP2K6	-0.0068	0.94	1
Poor	SM B	MAP2K7	-0.19	0.14	0.41
Poor	SM B	MAP3K1	0.13	0.079	0.31
Poor	SM B	MAP3K10	-0.18	0.14	0.41
Poor	SM B	MAP3K11	-0.022	0.74	0.9
Poor	SM B	MAP3K12	0.028	0.78	0.92
Poor	SM B	MAP3K13	-0.047	0.46	0.72
Poor	SM B	MAP3K14	-0.14	0.012	0.12
Poor	SM B	MAP3K14-AS1	0.17	0.049	0.24
Poor	SM B	MAP3K2	0.066	0.13	0.38
Poor	SM B	MAP3K3	-0.063	0.2	0.49
Poor	SM B	MAP3K4	0.00023	1	1
Poor	SM B	MAP3K5	0.012	0.86	0.96
Poor	SM B	MAP3K6	0.086	0.35	0.64
Poor	SM B	MAP3K7	-0.019	0.55	0.79
Poor	SM B	MAP3K7CL	-0.23	0.011	0.11
Poor	SM B	MAP3K8	0.071	0.24	0.53
Poor	SM B	MAP3K9	0.045	0.62	0.83
Poor	SM B	MAP4	-0.18	0.017	0.14
Poor	SM B	MAP4K1	-0.048	0.15	0.43
Poor	SM B	MAP4K2	0.094	0.09	0.33
Poor	SM B	MAP4K3	0.47	0.023	0.16
Poor	SM B	MAP4K4	0.009	0.89	0.97
Poor	SM B	MAP4K5	0.07	0.15	0.42
Poor	SM B	MAP6D1	0.28	0.04	0.22
Poor	SM B	MAP7	0.095	0.34	0.63
Poor	SM B	MAP7D1	-0.23	0.0051	0.073
Poor	SM B	MAP7D3	-0.02	0.59	0.82
Poor	SM B	MAP9	-0.12	0.047	0.24
Poor	SM B	MAPK1	0.055	0.22	0.51
Poor	SM B	MAPK11	-0.28	0.3	0.59
Poor	SM B	MAPK12	-0.41	0.011	0.11
Poor	SM B	MAPK13	0.16	0.14	0.4
Poor	SM B	MAPK14	0.0045	0.9	0.98
Poor	SM B	MAPK1IP1L	0.026	1	1
Poor	SM B	MAPK3	-0.23	0.025	0.17
Poor	SM B	MAPK6	0.08	0.21	0.5
Poor	SM B	MAPK7	0.037	0.62	0.83
Poor	SM B	MAPK8	0.025	0.74	0.9
Poor	SM B	MAPK8IP3	0.047	0.63	0.84
Poor	SM B	MAPK9	0.022	0.67	0.86
Poor	SM B	MAPKAP1	0.013	0.73	0.9
Poor	SM B	MAPKAPK2	-0.38	0.0015	0.038
Poor	SM B	MAPKAPK3	-0.2	0.15	0.42
Poor	SM B	MAPKAPK5	0.049	0.13	0.4
Poor	SM B	MAPKAPK5-AS1	0.0043	0.94	1
Poor	SM B	MAPKBP1	0.16	0.065	0.28
Poor	SM B	MAPRE1	-0.063	0.29	0.58
Poor	SM B	MAPRE2	-0.046	0.19	0.47
Poor	SM B	MAPRE3	-0.061	0.64	0.84
Poor	SM B	1-Mar	-0.61	0.041	0.22
Poor	SM B	2-Mar	-0.45	0.0043	0.068
Poor	SM B	1-Mar	0.18	0.02	0.15
Poor	SM B	2-Mar	-0.036	0.65	0.85
Poor	SM B	3-Mar	-0.25	0.0055	0.076
Poor	SM B	5-Mar	-0.017	0.66	0.86
Poor	SM B	6-Mar	0.043	0.26	0.56
Poor	SM B	7-Mar	-0.027	0.37	0.65
Poor	SM B	8-Mar	-0.069	0.29	0.58
Poor	SM B	9-Mar	0.14	0.13	0.39
Poor	SM B	MARCKS	-0.31	6.70E-06	0.0018
Poor	SM B	MARCKSL1	-0.21	0.011	0.11
Poor	SM B	MARK1	-0.13	0.39	0.67
Poor	SM B	MARK2	-0.026	0.47	0.73
Poor	SM B	MARK3	-0.006	0.8	0.93
Poor	SM B	MARK4	-0.28	0.11	0.36
Poor	SM B	MARS	-0.0043	0.92	0.99
Poor	SM B	MARS2	0.096	0.3	0.59
Poor	SM B	MARVELD2	0.37	0.0065	0.083
Poor	SM B	MASP2	0.072	0.55	0.79
Poor	SM B	MAST2	-0.15	0.056	0.26
Poor	SM B	MAST3	-0.077	0.17	0.45
Poor	SM B	MAST4	0.19	0.25	0.54
Poor	SM B	MASTL	0.14	0.058	0.26
Poor	SM B	MAT2A	0.019	0.7	0.88
Poor	SM B	MAT2B	0.054	0.35	0.63
Poor	SM B	MATK	-0.79	0.011	0.11
Poor	SM B	MATN1-AS1	0.37	0.022	0.16
Poor	SM B	MATR3	0.045	0.063	0.27
Poor	SM B	MAU2	0.08	0.089	0.32
Poor	SM B	MAVS	0.12	0.14	0.4
Poor	SM B	MAX	-0.012	0.73	0.9
Poor	SM B	MAZ	-0.14	0.0014	0.038
Poor	SM B	MB21D1	-0.18	0.0068	0.084
Poor	SM B	MB21D2	-1.4	0.1	0.35
Poor	SM B	MBD1	0.0022	0.96	1
Poor	SM B	MBD2	-0.17	0.0065	0.083
Poor	SM B	MBD3	0.051	0.31	0.6
Poor	SM B	MBD4	0.023	0.47	0.73
Poor	SM B	MBD5	-0.077	0.48	0.74
Poor	SM B	MBD6	0.12	0.28	0.57
Poor	SM B	MBIP	-0.068	0.24	0.53
Poor	SM B	MBLAC1	0.4	0.00074	0.026
Poor	SM B	MBLAC2	0.27	0.0084	0.095
Poor	SM B	MBNL1	0.045	0.14	0.41
Poor	SM B	MBNL1-AS1	0.028	0.89	0.98
Poor	SM B	MBNL2	0.0096	0.87	0.97
Poor	SM B	MBNL3	0.19	0.076	0.3
Poor	SM B	MBOAT1	0.016	0.84	0.95
Poor	SM B	MBOAT7	0.04	0.45	0.72
Poor	SM B	MBP	-0.056	0.17	0.45
Poor	SM B	MBTD1	0.13	0.15	0.42
Poor	SM B	MBTPS1	0.11	0.023	0.16
Poor	SM B	MBTPS2	0.066	0.2	0.49
Poor	SM B	MC1R	0.076	0.72	0.89
Poor	SM B	MCAM	-1.3	0.061	0.27
Poor	SM B	MCAT	-0.29	0.013	0.12
Poor	SM B	MCC	0.07	0.65	0.85
Poor	SM B	MCCC1	0.013	1	1
Poor	SM B	MCCC2	-0.25	2.10E-05	0.0034
Poor	SM B	MCEE	-0.022	0.76	0.91
Poor	SM B	MCF2	0.16	0.56	0.8
Poor	SM B	MCF2L	0.65	0.004	0.066
Poor	SM B	MCF2L2	-0.61	0.044	0.23
Poor	SM B	MCFD2	0.13	0.0023	0.049
Poor	SM B	MCL1	-0.011	0.88	0.97
Poor	SM B	MCM10	-0.59	0.29	0.58
Poor	SM B	MCM2	-0.04	0.43	0.7
Poor	SM B	MCM3	0.013	0.73	0.9
Poor	SM B	MCM3AP	0.1	0.19	0.47
Poor	SM B	MCM3AP-AS1	-0.11	0.47	0.73
Poor	SM B	MCM4	-0.19	0.055	0.26
Poor	SM B	MCM5	-0.011	0.82	0.94
Poor	SM B	MCM6	-0.059	0.43	0.7
Poor	SM B	MCM7	-0.039	0.28	0.58
Poor	SM B	MCM8	0.17	0.32	0.61
Poor	SM B	MCM9	-0.012	0.84	0.95
Poor	SM B	MCMBP	-0.014	0.76	0.91
Poor	SM B	MCOLN1	-0.29	0.059	0.27
Poor	SM B	MCOLN2	0.12	0.068	0.29
Poor	SM B	MCPH1	-0.021	0.68	0.87
Poor	SM B	MCPH1-AS1	-0.36	0.036	0.21
Poor	SM B	MCRS1	-0.069	0.057	0.26
Poor	SM B	MCTP1	-0.55	0.19	0.47
Poor	SM B	MCTP2	0.24	0.068	0.28
Poor	SM B	MCTS1	0.057	0.25	0.54
Poor	SM B	MCTS2P	-0.067	1	1
Poor	SM B	MCU	-0.01	0.85	0.95
Poor	SM B	MCUR1	-0.17	0.0013	0.037
Poor	SM B	MDC1	0.079	0.33	0.62
Poor	SM B	MDFIC	0.061	0.2	0.49
Poor	SM B	MDGA1	-0.18	0.49	0.75
Poor	SM B	MDH1	-0.12	0.002	0.045
Poor	SM B	MDH2	-0.056	0.3	0.59
Poor	SM B	MDM1	0.095	0.14	0.4
Poor	SM B	MDM2	-0.025	0.75	0.9
Poor	SM B	MDM4	0.084	0.35	0.64
Poor	SM B	MDN1	0.065	0.45	0.72
Poor	SM B	MDP1	0.13	0.42	0.69
Poor	SM B	MDS2	-0.11	0.19	0.47
Poor	SM B	ME2	-0.042	0.46	0.73
Poor	SM B	MEA1	0.026	0.57	0.8
Poor	SM B	MEAF6	-0.05	0.056	0.26
Poor	SM B	MECP2	0.07	0.094	0.33
Poor	SM B	MECR	-0.2	1.10E-05	0.0024
Poor	SM B	MED1	0.12	0.025	0.17
Poor	SM B	MED10	-0.014	0.67	0.86
Poor	SM B	MED11	0.063	0.3	0.59
Poor	SM B	MED12	-0.089	0.3	0.59
Poor	SM B	MED12L	0.16	0.33	0.62
Poor	SM B	MED13	-0.075	0.22	0.5
Poor	SM B	MED13L	-0.077	0.29	0.59
Poor	SM B	MED14	0.094	0.27	0.56
Poor	SM B	MED14OS	-0.18	0.19	0.47
Poor	SM B	MED15	-0.0081	0.85	0.96
Poor	SM B	MED16	-0.019	0.66	0.86
Poor	SM B	MED17	0.081	0.022	0.16
Poor	SM B	MED18	-0.044	0.68	0.87
Poor	SM B	MED19	-0.1	0.23	0.52
Poor	SM B	MED20	-0.06	0.43	0.7
Poor	SM B	MED21	0.058	0.25	0.54
Poor	SM B	MED22	0.12	0.054	0.25
Poor	SM B	MED23	0.046	0.41	0.68
Poor	SM B	MED24	-0.0067	0.85	0.96
Poor	SM B	MED25	-0.16	0.0021	0.047
Poor	SM B	MED26	-0.25	0.0002	0.012
Poor	SM B	MED27	-0.055	0.34	0.62
Poor	SM B	MED28	0.15	0.0014	0.038
Poor	SM B	MED29	0.16	0.00063	0.024
Poor	SM B	MED30	-0.033	0.65	0.85
Poor	SM B	MED31	-0.019	0.77	0.92
Poor	SM B	MED4	-0.012	0.8	0.93
Poor	SM B	MED6	0.05	0.23	0.53
Poor	SM B	MED7	0.18	9.40E-05	0.0079
Poor	SM B	MED8	0.016	0.67	0.86
Poor	SM B	MED9	0.12	0.011	0.11
Poor	SM B	MEF2A	0.0086	0.88	0.97
Poor	SM B	MEF2BNB	-0.078	0.25	0.54
Poor	SM B	MEF2C	-0.033	0.46	0.72
Poor	SM B	MEF2C-AS1	0.074	0.57	0.8
Poor	SM B	MEF2D	-0.13	0.061	0.27
Poor	SM B	MEFV	-0.77	0.12	0.38
Poor	SM B	MEGF11	-0.0073	0.98	1
Poor	SM B	MEGF6	0.078	0.68	0.87
Poor	SM B	MEGF8	0.011	0.92	0.99
Poor	SM B	MEGF9	-0.19	0.044	0.23
Poor	SM B	MEI1	-0.099	0.069	0.29
Poor	SM B	MELK	-0.86	0.099	0.34
Poor	SM B	MEMO1	-0.21	0.049	0.24
Poor	SM B	MEN1	-0.046	0.3	0.59
Poor	SM B	MEPCE	-0.11	0.2	0.48
Poor	SM B	MESDC1	-0.22	0.012	0.12
Poor	SM B	MESDC2	-0.017	0.74	0.9
Poor	SM B	MEST	0.32	0.047	0.24
Poor	SM B	MET	-0.51	0.33	0.62
Poor	SM B	METAP1	-0.048	0.3	0.59
Poor	SM B	METAP1D	0.075	0.46	0.72
Poor	SM B	METAP2	-0.036	0.39	0.67
Poor	SM B	METRN	0.19	0.16	0.43
Poor	SM B	METRNL	0.18	0.45	0.72
Poor	SM B	METTL1	-0.012	0.87	0.97
Poor	SM B	METTL10	0.0067	0.92	0.99
Poor	SM B	METTL12	0.21	0.1	0.35
Poor	SM B	METTL13	0.025	0.54	0.78
Poor	SM B	METTL14	0.1	0.017	0.14
Poor	SM B	METTL15	-0.021	0.67	0.86
Poor	SM B	METTL16	0.085	0.13	0.39
Poor	SM B	METTL17	0.12	0.011	0.11
Poor	SM B	METTL18	0.2	0.0025	0.051
Poor	SM B	METTL20	0.15	0.16	0.44
Poor	SM B	METTL21A	-0.12	0.00093	0.03
Poor	SM B	METTL21B	-0.34	0.014	0.12
Poor	SM B	METTL22	0.12	0.06	0.27
Poor	SM B	METTL23	0.025	0.51	0.76
Poor	SM B	METTL25	-0.065	0.23	0.52
Poor	SM B	METTL2A	-0.058	0.13	0.4
Poor	SM B	METTL2B	0.0026	0.96	1
Poor	SM B	METTL3	0.077	0.044	0.23
Poor	SM B	METTL4	0.15	0.071	0.29
Poor	SM B	METTL5	-0.014	0.75	0.9
Poor	SM B	METTL6	-0.0073	0.92	0.99
Poor	SM B	METTL7A	-0.042	0.59	0.82
Poor	SM B	METTL8	0.15	0.12	0.37
Poor	SM B	METTL9	-0.076	0.16	0.43
Poor	SM B	MEX3C	-0.00016	1	1
Poor	SM B	MFAP1	0.0099	0.85	0.95
Poor	SM B	MFAP3	0.23	0.0033	0.061
Poor	SM B	MFAP5	-2.4	4.40E-06	0.0015
Poor	SM B	MFF	-0.072	0.019	0.15
Poor	SM B	MFGE8	0.16	0.17	0.44
Poor	SM B	MFHAS1	0.028	0.87	0.96
Poor	SM B	MFN1	0.12	0.063	0.27
Poor	SM B	MFN2	0.0079	0.87	0.97
Poor	SM B	MFNG	0.08	0.11	0.36
Poor	SM B	MFSD1	-0.071	0.15	0.42
Poor	SM B	MFSD10	0.079	0.08	0.31
Poor	SM B	MFSD11	0.056	0.23	0.52
Poor	SM B	MFSD12	0.022	0.76	0.91
Poor	SM B	MFSD2A	-0.0062	0.98	1
Poor	SM B	MFSD3	-0.031	0.49	0.74
Poor	SM B	MFSD4	0.065	0.41	0.69
Poor	SM B	MFSD5	-0.072	0.13	0.39
Poor	SM B	MFSD6	-0.0062	0.93	0.99
Poor	SM B	MFSD8	0.1	0.11	0.36
Poor	SM B	MFSD9	0.12	0.06	0.27
Poor	SM B	MGA	0.012	0.87	0.96
Poor	SM B	MGAT1	-0.038	0.58	0.81
Poor	SM B	MGAT2	-0.024	0.61	0.83
Poor	SM B	MGAT3	0.036	0.76	0.91
Poor	SM B	MGAT3-AS1	0.027	0.95	1
Poor	SM B	MGAT4A	-0.094	0.34	0.63
Poor	SM B	MGAT4B	-0.31	2.40E-05	0.0034
Poor	SM B	MGAT5	0.42	0.0036	0.063
Poor	SM B	MGC16142	0.33	0.007	0.085
Poor	SM B	MGC27345	0.095	0.17	0.45
Poor	SM B	MGC50722	0.13	0.57	0.8
Poor	SM B	MGC57346	0.093	0.23	0.53
Poor	SM B	MGC70870	-0.062	0.51	0.76
Poor	SM B	MGC72080	0.033	1	1
Poor	SM B	MGEA5	0.022	0.71	0.88
Poor	SM B	MGLL	-0.41	4.60E-05	0.0053
Poor	SM B	MGME1	-0.049	0.42	0.69
Poor	SM B	MGMT	-0.012	0.82	0.94
Poor	SM B	MGRN1	-0.17	0.024	0.16
Poor	SM B	MGST3	0.093	0.34	0.63
Poor	SM B	MIA3	0.09	0.061	0.27
Poor	SM B	MIAT	-0.089	0.52	0.77
Poor	SM B	MIATNB	-0.023	0.79	0.93
Poor	SM B	MIB1	0.073	0.45	0.72
Poor	SM B	MIB2	0.085	0.26	0.55
Poor	SM B	MICA	0.15	0.085	0.31
Poor	SM B	MICAL1	-0.043	0.57	0.8
Poor	SM B	MICAL3	0.15	0.11	0.37
Poor	SM B	MICALL1	-0.059	0.52	0.76
Poor	SM B	MICB	-0.069	0.39	0.67
Poor	SM B	MICU1	-0.088	0.12	0.38
Poor	SM B	MICU2	-0.023	0.79	0.92
Poor	SM B	MICU3	0.57	0.064	0.28
Poor	SM B	MID1IP1	-0.065	0.75	0.91
Poor	SM B	MID2	0.31	0.18	0.47
Poor	SM B	MIDN	-0.032	1	1
Poor	SM B	MIEF1	0.1	0.023	0.16
Poor	SM B	MIEF2	0.051	0.31	0.6
Poor	SM B	MIEN1	0.031	0.53	0.77
Poor	SM B	MIER1	0.11	0.0068	0.084
Poor	SM B	MIER2	-0.14	0.11	0.36
Poor	SM B	MIER3	0.093	0.22	0.52
Poor	SM B	MIF4GD	-0.048	0.18	0.46
Poor	SM B	MIIP	-0.091	0.0019	0.044
Poor	SM B	MILR1	0.13	0.34	0.63
Poor	SM B	MINA	-0.028	0.53	0.78
Poor	SM B	MINK1	-0.19	0.0017	0.041
Poor	SM B	MINOS1	-0.1	0.065	0.28
Poor	SM B	MINOS1P1	-0.1	0.53	0.78
Poor	SM B	MINPP1	0.068	1	1
Poor	SM B	MIOS	-0.013	1	1
Poor	SM B	MIPEP	-0.09	0.048	0.24
Poor	SM B	MIPEPP3	-0.14	0.35	0.64
Poor	SM B	MIR1204	-0.15	0.34	0.63
Poor	SM B	MIR1254-1	-0.2	0.24	0.53
Poor	SM B	MIR142	-0.031	0.84	0.95
Poor	SM B	MIR155HG	0.17	0.14	0.41
Poor	SM B	MIR17HG	0.12	0.52	0.77
Poor	SM B	MIR186	0.25	0.25	0.54
Poor	SM B	MIR210HG	-0.023	0.88	0.97
Poor	SM B	MIR223	0.22	0.072	0.29
Poor	SM B	MIR22HG	0.054	0.77	0.92
Poor	SM B	MIR29C	0.13	0.51	0.76
Poor	SM B	MIR3064	0.095	0.27	0.57
Poor	SM B	MIR320E	0.28	1	1
Poor	SM B	MIR378I	0.12	0.1	0.34
Poor	SM B	MIR3916	0.082	0.49	0.75
Poor	SM B	MIR4426	-0.35	0.2	0.48
Poor	SM B	MIR4434	-0.15	0.27	0.56
Poor	SM B	MIR4435-2HG	-0.7	0.0002	0.012
Poor	SM B	MIR4442	0.2	0.098	0.34
Poor	SM B	MIR4458HG	0.084	0.73	0.9
Poor	SM B	MIR4459	-0.034	0.86	0.96
Poor	SM B	MIR4482	-0.3	0.32	0.61
Poor	SM B	MIR4496	0.0078	0.96	1
Poor	SM B	MIR4512	0.53	0.0065	0.083
Poor	SM B	MIR4537	-0.11	0.62	0.83
Poor	SM B	MIR4691	0.12	0.45	0.72
Poor	SM B	MIR4712	0.28	0.19	0.47
Poor	SM B	MIR4755	-0.12	0.56	0.79
Poor	SM B	MIR4784	0.11	0.55	0.79
Poor	SM B	MIR5047	0.084	0.25	0.54
Poor	SM B	MIR5096	-0.02	0.9	0.98
Poor	SM B	MIR5195	0.15	0.034	0.2
Poor	SM B	MIR548AR	-0.05	0.78	0.92
Poor	SM B	MIR548E	0.46	0.016	0.13
Poor	SM B	MIR5581	-0.091	0.61	0.83
Poor	SM B	MIR5690	1.1	0.022	0.16
Poor	SM B	MIR570	0.012	0.91	0.99
Poor	SM B	MIR573	0.13	0.47	0.73
Poor	SM B	MIR600HG	0.45	0.02	0.15
Poor	SM B	MIR616	0.018	0.88	0.97
Poor	SM B	MIR631	-0.11	0.6	0.82
Poor	SM B	MIR647	-0.059	0.67	0.86
Poor	SM B	MIR650	-0.26	0.15	0.42
Poor	SM B	MIR7-1	0.18	0.22	0.51
Poor	SM B	MIR762HG	-0.093	0.38	0.66
Poor	SM B	MIRLET7BHG	0.055	0.66	0.86
Poor	SM B	MIRLET7DHG	0.19	0.18	0.46
Poor	SM B	MIS12	0.15	0.0034	0.061
Poor	SM B	MIS18A	0.038	0.58	0.81
Poor	SM B	MIS18BP1	0.056	0.12	0.37
Poor	SM B	MITD1	-0.089	0.076	0.3
Poor	SM B	MIXL1	-0.41	0.087	0.32
Poor	SM B	MKI67	0.5	0.36	0.65
Poor	SM B	MKKS	0.06	0.14	0.4
Poor	SM B	MKL1	-0.3	1.30E-05	0.0026
Poor	SM B	MKL2	0.074	0.41	0.69
Poor	SM B	MKLN1	0.14	0.014	0.12
Poor	SM B	MKLN1-AS	-0.045	0.81	0.93
Poor	SM B	MKNK1	0.037	0.38	0.66
Poor	SM B	MKNK2	-0.19	0.0089	0.098
Poor	SM B	MKRN1	0.011	0.72	0.89
Poor	SM B	MKRN2	0.017	1	1
Poor	SM B	MKRN3	0.14	0.77	0.92
Poor	SM B	MKS1	-0.16	0.033	0.2
Poor	SM B	MLANA	0.22	0.3	0.59
Poor	SM B	MLEC	0.079	0.34	0.62
Poor	SM B	MLF2	0.022	0.45	0.72
Poor	SM B	MLH1	-0.058	0.16	0.43
Poor	SM B	MLH3	0.12	0.083	0.31
Poor	SM B	MLK7-AS1	-0.23	0.38	0.66
Poor	SM B	MLKL	-0.039	0.65	0.85
Poor	SM B	MLLT1	0.062	0.66	0.86
Poor	SM B	MLLT10	-0.092	0.11	0.36
Poor	SM B	MLLT11	-0.14	0.21	0.49
Poor	SM B	MLLT3	-0.12	0.25	0.55
Poor	SM B	MLLT4	0.023	0.8	0.93
Poor	SM B	MLLT6	0.064	0.42	0.69
Poor	SM B	MLST8	0.018	0.79	0.93
Poor	SM B	MLX	0.03	0.49	0.75
Poor	SM B	MLXIP	0.086	0.25	0.54
Poor	SM B	MLYCD	-0.082	0.046	0.24
Poor	SM B	MMAA	0.22	0.0067	0.084
Poor	SM B	MMAB	0.011	0.89	0.98
Poor	SM B	MMACHC	0.42	0.019	0.15
Poor	SM B	MMADHC	-0.043	0.28	0.58
Poor	SM B	MMD	0.061	0.48	0.74
Poor	SM B	MME	-0.55	0.54	0.78
Poor	SM B	MMGT1	-0.062	0.26	0.55
Poor	SM B	MMP11	0.22	0.36	0.64
Poor	SM B	MMP17	-0.63	0.21	0.5
Poor	SM B	MMP24	0.33	0.011	0.11
Poor	SM B	MMP24-AS1	-0.095	0.5	0.75
Poor	SM B	MMP25	-0.15	0.43	0.7
Poor	SM B	MMP25-AS1	-0.16	0.23	0.52
Poor	SM B	MMS19	0.015	0.77	0.91
Poor	SM B	MMS22L	-0.13	0.13	0.39
Poor	SM B	MNAT1	0.02	0.74	0.9
Poor	SM B	MNDA	-0.0079	0.96	1
Poor	SM B	MNS1	0.044	0.61	0.83
Poor	SM B	MNT	0.056	0.72	0.89
Poor	SM B	MOAP1	-0.012	0.84	0.95
Poor	SM B	MOB1A	-0.03	0.5	0.75
Poor	SM B	MOB1B	-0.18	0.3	0.59
Poor	SM B	MOB2	-0.042	0.32	0.61
Poor	SM B	MOB3A	-0.072	0.083	0.31
Poor	SM B	MOB3B	0.042	0.7	0.88
Poor	SM B	MOB3C	0.043	0.61	0.83
Poor	SM B	MOCS2	0.094	0.0089	0.098
Poor	SM B	MOCS3	0.18	0.0023	0.049
Poor	SM B	MOGS	0.13	0.16	0.43
Poor	SM B	MOK	0.43	0.087	0.32
Poor	SM B	MON1A	-0.068	0.21	0.5
Poor	SM B	MON1B	0.064	0.13	0.39
Poor	SM B	MON2	0.02	0.64	0.84
Poor	SM B	MORC2	0.064	0.28	0.57
Poor	SM B	MORC2-AS1	0.039	0.7	0.88
Poor	SM B	MORC3	-0.075	0.11	0.36
Poor	SM B	MORC4	0.19	0.36	0.64
Poor	SM B	MORF4L1	-0.12	0.011	0.11
Poor	SM B	MORF4L2	0.027	0.41	0.69
Poor	SM B	MORF4L2-AS1	0.42	0.028	0.18
Poor	SM B	MORN1	0.0016	0.99	1
Poor	SM B	MORN2	-0.37	0.016	0.13
Poor	SM B	MORN3	0.011	1	1
Poor	SM B	MORN4	-0.24	0.033	0.2
Poor	SM B	MOSPD1	0.1	0.071	0.29
Poor	SM B	MOSPD2	-0.064	0.47	0.73
Poor	SM B	MOSPD3	0.094	0.24	0.54
Poor	SM B	MOV10	0.16	0.16	0.43
Poor	SM B	MOXD1	0.27	0.051	0.25
Poor	SM B	MPC1	-0.029	0.73	0.89
Poor	SM B	MPC2	-0.14	0.1	0.35
Poor	SM B	MPDU1	-0.13	0.048	0.24
Poor	SM B	MPEG1	-0.02	0.89	0.98
Poor	SM B	MPG	0.009	0.79	0.93
Poor	SM B	MPHOSPH10	0.032	0.43	0.7
Poor	SM B	MPHOSPH6	0.015	0.81	0.93
Poor	SM B	MPHOSPH8	0.15	0.0039	0.065
Poor	SM B	MPHOSPH9	0.016	0.83	0.95
Poor	SM B	MPI	0.016	0.64	0.85
Poor	SM B	MPLKIP	-0.093	0.11	0.35
Poor	SM B	MPND	-0.075	0.5	0.75
Poor	SM B	MPP1	-0.075	0.64	0.84
Poor	SM B	MPP5	0.11	0.11	0.37
Poor	SM B	MPP6	-0.14	0.13	0.4
Poor	SM B	MPP7	0.24	0.11	0.35
Poor	SM B	MPPE1	0.019	0.63	0.84
Poor	SM B	MPRIP	0.15	0.015	0.13
Poor	SM B	MPST	-0.21	0.14	0.41
Poor	SM B	MPV17	-0.12	0.022	0.16
Poor	SM B	MPV17L2	-0.085	0.22	0.51
Poor	SM B	MPZL1	-0.064	0.32	0.61
Poor	SM B	MPZL3	0.03	0.58	0.8
Poor	SM B	MR1	0.0053	0.9	0.98
Poor	SM B	MRE11A	0.092	0.031	0.19
Poor	SM B	MREG	-0.42	0.0062	0.082
Poor	SM B	MRFAP1	0.087	0.02	0.15
Poor	SM B	MRFAP1L1	0.048	0.13	0.39
Poor	SM B	MRGBP	0.093	0.068	0.28
Poor	SM B	MRI1	-0.025	1	1
Poor	SM B	MRM1	0.3	0.019	0.15
Poor	SM B	MROH1	-0.14	0.0029	0.056
Poor	SM B	MROH6	-0.69	0.026	0.17
Poor	SM B	MROH8	0.18	0.054	0.25
Poor	SM B	MRPL1	-0.044	0.38	0.66
Poor	SM B	MRPL10	-0.0047	0.92	0.99
Poor	SM B	MRPL11	-0.1	0.058	0.27
Poor	SM B	MRPL12	-0.023	0.67	0.86
Poor	SM B	MRPL13	-0.1	0.12	0.37
Poor	SM B	MRPL14	-0.23	0.0012	0.035
Poor	SM B	MRPL15	-0.14	0.011	0.11
Poor	SM B	MRPL16	-0.15	0.002	0.046
Poor	SM B	MRPL17	0.08	0.26	0.56
Poor	SM B	MRPL18	0.012	1	1
Poor	SM B	MRPL19	0.051	0.12	0.37
Poor	SM B	MRPL2	-0.053	1	1
Poor	SM B	MRPL20	0.054	0.13	0.4
Poor	SM B	MRPL21	-0.091	0.11	0.36
Poor	SM B	MRPL22	-0.12	0.071	0.29
Poor	SM B	MRPL23	0.059	0.54	0.78
Poor	SM B	MRPL24	-0.082	0.051	0.25
Poor	SM B	MRPL27	-0.048	0.46	0.72
Poor	SM B	MRPL28	0.02	0.56	0.8
Poor	SM B	MRPL3	-0.018	0.7	0.88
Poor	SM B	MRPL30	0.036	0.33	0.62
Poor	SM B	MRPL32	-0.003	0.93	0.99
Poor	SM B	MRPL33	-0.026	0.65	0.85
Poor	SM B	MRPL34	-0.042	0.36	0.64
Poor	SM B	MRPL35	-0.021	0.8	0.93
Poor	SM B	MRPL36	-0.071	0.21	0.5
Poor	SM B	MRPL37	-0.13	0.078	0.3
Poor	SM B	MRPL38	0.13	0.0024	0.05
Poor	SM B	MRPL39	-0.048	0.4	0.68
Poor	SM B	MRPL4	-0.068	0.3	0.59
Poor	SM B	MRPL40	-0.12	0.1	0.35
Poor	SM B	MRPL41	-0.045	0.53	0.77
Poor	SM B	MRPL42	-0.0037	0.95	1
Poor	SM B	MRPL43	-0.033	0.45	0.72
Poor	SM B	MRPL44	0.17	0.12	0.38
Poor	SM B	MRPL45	-0.099	0.44	0.71
Poor	SM B	MRPL45P2	-0.21	0.075	0.3
Poor	SM B	MRPL46	-0.027	0.58	0.81
Poor	SM B	MRPL47	-0.027	0.51	0.76
Poor	SM B	MRPL48	-0.063	0.37	0.66
Poor	SM B	MRPL49	0.043	0.25	0.55
Poor	SM B	MRPL50	0.0084	0.89	0.98
Poor	SM B	MRPL51	-0.11	0.11	0.36
Poor	SM B	MRPL52	-0.057	0.26	0.55
Poor	SM B	MRPL53	0.029	0.76	0.91
Poor	SM B	MRPL54	0.053	0.51	0.76
Poor	SM B	MRPL55	-0.0096	0.83	0.95
Poor	SM B	MRPL57	-0.051	0.16	0.44
Poor	SM B	MRPL9	0.0045	0.88	0.97
Poor	SM B	MRPS10	0.052	0.049	0.24
Poor	SM B	MRPS11	-0.043	0.28	0.58
Poor	SM B	MRPS12	0.055	0.33	0.62
Poor	SM B	MRPS14	0.05	0.3	0.59
Poor	SM B	MRPS15	-0.057	0.35	0.64
Poor	SM B	MRPS16	-0.035	0.45	0.72
Poor	SM B	MRPS17	-0.017	0.83	0.95
Poor	SM B	MRPS18A	-0.09	0.0084	0.095
Poor	SM B	MRPS18B	0.14	0.0085	0.096
Poor	SM B	MRPS18C	0.045	0.42	0.69
Poor	SM B	MRPS2	-0.013	0.8	0.93
Poor	SM B	MRPS21	-0.042	0.082	0.31
Poor	SM B	MRPS22	0.0047	0.84	0.95
Poor	SM B	MRPS23	-0.016	0.78	0.92
Poor	SM B	MRPS25	0.029	0.69	0.88
Poor	SM B	MRPS26	0.042	0.38	0.67
Poor	SM B	MRPS27	0.026	0.46	0.73
Poor	SM B	MRPS28	-0.097	0.045	0.23
Poor	SM B	MRPS30	-0.056	0.18	0.46
Poor	SM B	MRPS31	-0.083	0.089	0.32
Poor	SM B	MRPS31P5	0.28	0.00027	0.015
Poor	SM B	MRPS33	-0.18	0.013	0.12
Poor	SM B	MRPS34	-0.04	0.42	0.69
Poor	SM B	MRPS35	-0.09	0.12	0.38
Poor	SM B	MRPS36	-0.058	0.41	0.69
Poor	SM B	MRPS5	-0.13	0.016	0.13
Poor	SM B	MRPS6	-0.15	0.022	0.16
Poor	SM B	MRPS7	-0.0043	0.92	0.99
Poor	SM B	MRPS9	-0.017	0.59	0.81
Poor	SM B	MRRF	-0.026	0.61	0.83
Poor	SM B	MRS2	0.063	0.018	0.14
Poor	SM B	MRS2P2	-0.33	0.088	0.32
Poor	SM B	MRTO4	-0.031	0.44	0.71
Poor	SM B	MRVI1	-0.058	0.78	0.92
Poor	SM B	MRVI1-AS1	-0.29	0.1	0.35
Poor	SM B	MS4A1	-0.015	0.77	0.92
Poor	SM B	MS4A14	-0.27	0.23	0.52
Poor	SM B	MS4A4A	-0.27	0.6	0.82
Poor	SM B	MS4A6A	-0.54	0.35	0.64
Poor	SM B	MS4A7	-0.59	0.078	0.3
Poor	SM B	MSANTD2	0.02	0.72	0.89
Poor	SM B	MSANTD3	-0.061	0.48	0.74
Poor	SM B	MSANTD4	0.12	0.12	0.38
Poor	SM B	MSC	-0.14	0.069	0.29
Poor	SM B	MSC-AS1	-0.3	0.071	0.29
Poor	SM B	MSH2	-0.13	0.027	0.18
Poor	SM B	MSH3	-0.026	0.6	0.82
Poor	SM B	MSH6	0.034	0.38	0.66
Poor	SM B	MSI2	-0.33	0.091	0.33
Poor	SM B	MSL1	-0.019	0.82	0.94
Poor	SM B	MSL2	0.1	0.14	0.4
Poor	SM B	MSL3	0.2	4.00E-06	0.0015
Poor	SM B	MSL3P1	0.021	0.89	0.98
Poor	SM B	MSMO1	-0.042	0.49	0.74
Poor	SM B	MSMP	0.12	0.28	0.57
Poor	SM B	MSN	-0.02	0.62	0.83
Poor	SM B	MSRA	-0.066	0.66	0.86
Poor	SM B	MSRB1	-0.22	0.055	0.26
Poor	SM B	MSRB2	-0.11	0.26	0.56
Poor	SM B	MSS51	-0.24	0.095	0.34
Poor	SM B	MST1	0.17	0.3	0.59
Poor	SM B	MST1P2	0.13	0.7	0.88
Poor	SM B	MST1R	0.22	0.48	0.74
Poor	SM B	MSTO1	0.29	0.035	0.2
Poor	SM B	MSTO2P	0.041	0.65	0.85
Poor	SM B	MT1F	-0.3	0.075	0.3
Poor	SM B	MT1X	0.14	0.42	0.69
Poor	SM B	MT2A	0.038	0.86	0.96
Poor	SM B	MTA1	-0.13	0.11	0.36
Poor	SM B	MTA2	0.097	0.23	0.53
Poor	SM B	MTA3	0.0022	0.96	1
Poor	SM B	MTAP	0.23	0.0015	0.038
Poor	SM B	MTBP	-0.16	0.31	0.6
Poor	SM B	MTCH1	0.0068	0.79	0.93
Poor	SM B	MTCH2	-0.16	0.0011	0.034
Poor	SM B	MTCL1	0.079	0.66	0.86
Poor	SM B	MTCP1	0.084	0.42	0.69
Poor	SM B	MTDH	-0.1	0.033	0.2
Poor	SM B	MTERF1	0.16	0.00021	0.012
Poor	SM B	MTERF2	0.26	0.091	0.33
Poor	SM B	MTERF3	-0.043	0.4	0.68
Poor	SM B	MTERF4	-0.12	0.054	0.25
Poor	SM B	MTF1	0.037	0.18	0.45
Poor	SM B	MTF2	0.03	0.26	0.55
Poor	SM B	MTFMT	0.087	0.025	0.17
Poor	SM B	MTFP1	-0.096	0.4	0.68
Poor	SM B	MTFR1	-0.073	0.37	0.66
Poor	SM B	MTFR1L	-0.0044	0.91	0.99
Poor	SM B	MTFR2	-0.18	0.22	0.51
Poor	SM B	MTG1	0.014	0.74	0.9
Poor	SM B	MTG2	0.042	0.41	0.68
Poor	SM B	MTHFD1	-0.17	0.04	0.22
Poor	SM B	MTHFD1L	-0.38	0.0049	0.073
Poor	SM B	MTHFD2	-0.21	0.14	0.41
Poor	SM B	MTHFD2L	-0.15	0.21	0.5
Poor	SM B	MTHFR	-0.057	0.51	0.76
Poor	SM B	MTHFSD	0.045	0.44	0.71
Poor	SM B	MTIF2	-0.029	1	1
Poor	SM B	MTIF3	-0.067	0.18	0.46
Poor	SM B	MTL5	0.15	0.29	0.58
Poor	SM B	MTM1	0.085	0.098	0.34
Poor	SM B	MTMR1	0.025	0.54	0.78
Poor	SM B	MTMR10	0.14	0.023	0.16
Poor	SM B	MTMR12	-0.035	0.62	0.83
Poor	SM B	MTMR14	-0.068	0.078	0.3
Poor	SM B	MTMR2	-0.16	0.0083	0.095
Poor	SM B	MTMR3	0.15	0.0076	0.09
Poor	SM B	MTMR4	-0.02	0.77	0.92
Poor	SM B	MTMR6	-0.077	0.085	0.32
Poor	SM B	MTMR7	0.2	0.16	0.43
Poor	SM B	MTMR8	-0.028	0.8	0.93
Poor	SM B	MTMR9	-0.014	0.79	0.93
Poor	SM B	MTMR9LP	0.36	0.0077	0.09
Poor	SM B	MTO1	0.1	0.0025	0.051
Poor	SM B	MTOR	-0.0081	0.92	0.99
Poor	SM B	MTPAP	0.014	0.79	0.93
Poor	SM B	MTR	0.04	0.55	0.79
Poor	SM B	MTRF1	-0.0061	0.91	0.99
Poor	SM B	MTRF1L	0.037	1	1
Poor	SM B	MTRNR2L2	-0.17	0.44	0.71
Poor	SM B	MTRNR2L3	-0.38	0.16	0.44
Poor	SM B	MTRR	-0.027	0.6	0.82
Poor	SM B	MTSS1	0.01	0.87	0.97
Poor	SM B	MTURN	-0.0033	0.98	1
Poor	SM B	MTVR2	0.28	0.15	0.42
Poor	SM B	MTX1	-0.066	0.31	0.6
Poor	SM B	MTX2	-0.16	0.005	0.073
Poor	SM B	MTX3	0.31	0.0046	0.07
Poor	SM B	MUC16	-0.2	0.43	0.7
Poor	SM B	MUC20	0.054	0.76	0.91
Poor	SM B	MUL1	-0.096	0.04	0.22
Poor	SM B	MUM1	0.14	0.029	0.18
Poor	SM B	MUS81	-0.0032	0.93	0.99
Poor	SM B	MUT	-0.048	0.47	0.73
Poor	SM B	MUTYH	0.12	1	1
Poor	SM B	MVB12A	-0.11	0.2	0.49
Poor	SM B	MVB12B	0.038	0.91	0.98
Poor	SM B	MVD	-0.13	0.12	0.38
Poor	SM B	MVK	-0.38	0.013	0.12
Poor	SM B	MVP	-0.11	0.05	0.24
Poor	SM B	MX1	0.36	0.13	0.38
Poor	SM B	MX2	0.43	0.01	0.11
Poor	SM B	MXD1	0.046	0.7	0.88
Poor	SM B	MXD3	0.009	0.93	0.99
Poor	SM B	MXD4	-0.23	0.00058	0.023
Poor	SM B	MXI1	0.11	0.24	0.54
Poor	SM B	MXRA7	-0.04	0.83	0.95
Poor	SM B	MYADM	-0.25	0.0084	0.096
Poor	SM B	MYB	-1.1	0.0014	0.038
Poor	SM B	MYBBP1A	0.0017	0.98	1
Poor	SM B	MYBL2	-0.33	0.15	0.42
Poor	SM B	MYC	-0.11	0.049	0.24
Poor	SM B	MYCBP2	0.028	0.57	0.8
Poor	SM B	MYCBPAP	-0.36	0.11	0.36
Poor	SM B	MYD88	0.015	0.85	0.96
Poor	SM B	MYDGF	-0.23	0.032	0.2
Poor	SM B	MYEF2	0.0051	0.95	1
Poor	SM B	MYEOV	-0.14	0.49	0.74
Poor	SM B	MYEOV2	-0.043	0.53	0.77
Poor	SM B	MYH10	-0.057	0.68	0.87
Poor	SM B	MYH11	0.022	0.88	0.97
Poor	SM B	MYH15	0.35	0.48	0.74
Poor	SM B	MYH3	-0.0036	0.98	1
Poor	SM B	MYH7B	0.27	0.15	0.41
Poor	SM B	MYH9	0.034	0.72	0.89
Poor	SM B	MYL12A	0.13	0.024	0.16
Poor	SM B	MYL12B	-0.13	0.016	0.13
Poor	SM B	MYL5	-0.46	0.0019	0.044
Poor	SM B	MYL6	-0.17	0.026	0.17
Poor	SM B	MYL6B	-0.033	0.72	0.89
Poor	SM B	MYL9	-0.17	0.42	0.69
Poor	SM B	MYLIP	0.098	0.15	0.42
Poor	SM B	MYLK	0.12	0.61	0.83
Poor	SM B	MYLK-AS1	-0.083	0.72	0.89
Poor	SM B	MYLK4	-0.081	0.81	0.94
Poor	SM B	MYNN	-0.048	1	1
Poor	SM B	MYO15A	0.42	0.0014	0.037
Poor	SM B	MYO15B	0.073	0.62	0.83
Poor	SM B	MYO18A	0.073	0.46	0.73
Poor	SM B	MYO19	0.009	0.88	0.97
Poor	SM B	MYO1B	-1.2	0.00015	0.01
Poor	SM B	MYO1C	-0.34	6.30E-05	0.0062
Poor	SM B	MYO1D	-0.074	0.41	0.69
Poor	SM B	MYO1E	-0.12	0.17	0.45
Poor	SM B	MYO1F	-0.068	0.27	0.57
Poor	SM B	MYO1G	0.027	0.54	0.78
Poor	SM B	MYO5A	0.054	0.34	0.63
Poor	SM B	MYO5B	-0.079	0.75	0.91
Poor	SM B	MYO5C	0.11	0.095	0.33
Poor	SM B	MYO6	-0.15	0.33	0.62
Poor	SM B	MYO7B	1.3	0.011	0.11
Poor	SM B	MYO9A	0.041	0.48	0.74
Poor	SM B	MYO9B	-0.0072	0.91	0.99
Poor	SM B	MYOF	-0.66	0.16	0.43
Poor	SM B	MYOM1	-0.09	0.46	0.73
Poor	SM B	MYOM2	-0.11	0.69	0.87
Poor	SM B	MYOT	0.33	0.011	0.11
Poor	SM B	MYRF	0.0071	0.97	1
Poor	SM B	MYRIP	-0.054	0.93	0.99
Poor	SM B	MYSM1	0.047	0.64	0.85
Poor	SM B	MZB1	-0.25	0.072	0.29
Poor	SM B	MZF1	0.18	0.058	0.26
Poor	SM B	MZF1-AS1	0.0054	0.95	1
Poor	SM B	MZT1	-0.0086	0.9	0.98
Poor	SM B	MZT2A	-0.051	0.57	0.8
Poor	SM B	MZT2B	-0.11	0.3	0.59
Poor	SM B	N4BP1	0.055	0.45	0.71
Poor	SM B	N4BP2	-0.18	0.022	0.16
Poor	SM B	N4BP2L1	0.0072	0.87	0.97
Poor	SM B	N4BP2L2	0.036	0.49	0.74
Poor	SM B	N4BP2L2-IT2	0.35	0.2	0.48
Poor	SM B	N4BP3	0.39	0.0095	0.1
Poor	SM B	N6AMT1	0.17	0.011	0.11
Poor	SM B	N6AMT2	-0.21	0.075	0.3
Poor	SM B	NAA10	0.019	0.72	0.89
Poor	SM B	NAA15	0.044	0.37	0.65
Poor	SM B	NAA16	0.23	0.0012	0.035
Poor	SM B	NAA20	-0.013	0.82	0.94
Poor	SM B	NAA25	0.09	0.1	0.35
Poor	SM B	NAA30	-0.0031	0.95	1
Poor	SM B	NAA35	0.015	0.73	0.9
Poor	SM B	NAA38	-0.15	0.036	0.21
Poor	SM B	NAA40	-0.11	0.12	0.38
Poor	SM B	NAA50	0.047	0.51	0.76
Poor	SM B	NAA60	-0.077	0.087	0.32
Poor	SM B	NAAA	-0.0068	0.92	0.99
Poor	SM B	NAALADL1	-0.064	0.4	0.68
Poor	SM B	NAB1	-0.019	1	1
Poor	SM B	NAB2	0.77	3.70E-05	0.0046
Poor	SM B	NABP1	-0.15	0.016	0.13
Poor	SM B	NABP2	-0.16	0.15	0.42
Poor	SM B	NACA	-0.086	0.076	0.3
Poor	SM B	NACC1	-0.018	0.89	0.98
Poor	SM B	NACC2	-0.36	0.21	0.5
Poor	SM B	NADK	-0.12	0.037	0.21
Poor	SM B	NADK2	-0.0078	0.86	0.96
Poor	SM B	NADSYN1	0.055	0.22	0.51
Poor	SM B	NAE1	-0.019	0.67	0.86
Poor	SM B	NAF1	-0.058	0.65	0.85
Poor	SM B	NAGA	-0.18	0.19	0.48
Poor	SM B	NAGK	-0.21	0.0064	0.082
Poor	SM B	NAGLU	0.018	0.76	0.91
Poor	SM B	NAGPA	0.02	0.56	0.79
Poor	SM B	NAGPA-AS1	-0.28	0.17	0.44
Poor	SM B	NAGS	-0.23	0.1	0.34
Poor	SM B	NAIF1	0.12	0.082	0.31
Poor	SM B	NAIP	-0.0054	0.97	1
Poor	SM B	NAMPT	-0.27	0.022	0.16
Poor	SM B	NANOS1	-0.054	0.71	0.89
Poor	SM B	NANP	0.087	0.48	0.74
Poor	SM B	NANS	-0.29	0.015	0.13
Poor	SM B	NAP1L1	-0.02	0.67	0.86
Poor	SM B	NAP1L4	-0.027	0.22	0.51
Poor	SM B	NAP1L5	0.32	0.061	0.27
Poor	SM B	NAPA	0.082	0.27	0.57
Poor	SM B	NAPA-AS1	-0.078	0.62	0.83
Poor	SM B	NAPB	-0.081	0.21	0.5
Poor	SM B	NAPEPLD	0.061	0.26	0.55
Poor	SM B	NAPG	0.00077	0.98	1
Poor	SM B	NAPRT	-0.14	0.57	0.8
Poor	SM B	NAPSA	-0.036	0.69	0.87
Poor	SM B	NAPSB	0.12	0.0013	0.036
Poor	SM B	NARF	-0.097	0.041	0.22
Poor	SM B	NARFL	0.23	0.00018	0.011
Poor	SM B	NARS	0.013	0.7	0.88
Poor	SM B	NARS2	-0.019	0.66	0.85
Poor	SM B	NASP	0.032	0.53	0.78
Poor	SM B	NAT1	-0.054	0.27	0.56
Poor	SM B	NAT10	0.023	0.56	0.8
Poor	SM B	NAT14	-0.072	0.63	0.84
Poor	SM B	NAT6	-0.23	0.0061	0.08
Poor	SM B	NAT9	0.079	0.1	0.34
Poor	SM B	NATD1	0.23	0.27	0.56
Poor	SM B	NAV1	0.18	0.18	0.46
Poor	SM B	NAV2	-0.79	0.0052	0.074
Poor	SM B	NBAS	0.1	0.19	0.47
Poor	SM B	NBEA	0.049	0.76	0.91
Poor	SM B	NBEAL1	-0.17	1	1
Poor	SM B	NBEAL2	-0.33	0.003	0.057
Poor	SM B	NBN	0.028	0.36	0.64
Poor	SM B	NBPF1	0.18	0.2	0.48
Poor	SM B	NBPF10	-0.04	0.69	0.88
Poor	SM B	NBPF11	0.091	0.25	0.55
Poor	SM B	NBPF12	0.089	0.21	0.5
Poor	SM B	NBPF14	-0.056	0.51	0.76
Poor	SM B	NBPF15	0.048	0.42	0.69
Poor	SM B	NBPF20	0.19	0.051	0.25
Poor	SM B	NBPF3	-0.024	0.76	0.91
Poor	SM B	NBPF8	-0.082	0.16	0.43
Poor	SM B	NBPF9	0.11	0.12	0.38
Poor	SM B	NBR1	-0.099	0.083	0.31
Poor	SM B	NBR2	0.12	0.32	0.61
Poor	SM B	NCALD	-0.51	0.074	0.29
Poor	SM B	NCAPD2	-0.076	0.15	0.42
Poor	SM B	NCAPD3	-0.0013	0.98	1
Poor	SM B	NCAPG	-0.39	0.15	0.43
Poor	SM B	NCAPG2	0.04	0.61	0.83
Poor	SM B	NCAPH	-0.11	0.34	0.63
Poor	SM B	NCAPH2	0.074	0.12	0.38
Poor	SM B	NCBP1	0.047	0.28	0.58
Poor	SM B	NCBP2	0.078	0.019	0.15
Poor	SM B	NCBP2-AS2	-0.043	0.47	0.73
Poor	SM B	NCDN	0.0031	0.94	1
Poor	SM B	NCEH1	0.17	0.00069	0.025
Poor	SM B	NCF1	0.16	0.027	0.18
Poor	SM B	NCF1B	0.14	0.044	0.23
Poor	SM B	NCF1C	0.19	0.0099	0.1
Poor	SM B	NCF2	-0.081	0.59	0.81
Poor	SM B	NCF4	-0.028	0.54	0.78
Poor	SM B	NCK1	-0.024	0.62	0.83
Poor	SM B	NCK1-AS1	-0.0082	0.91	0.98
Poor	SM B	NCK2	0.26	0.0073	0.088
Poor	SM B	NCKAP1L	-0.1	0.015	0.13
Poor	SM B	NCKAP5L	0.11	0.38	0.66
Poor	SM B	NCKIPSD	-0.077	0.31	0.6
Poor	SM B	NCL	0.01	0.75	0.91
Poor	SM B	NCLN	0.04	0.37	0.65
Poor	SM B	NCOA1	0.024	0.62	0.83
Poor	SM B	NCOA2	0.16	0.02	0.15
Poor	SM B	NCOA3	0.0034	0.96	1
Poor	SM B	NCOA4	0.0054	0.93	1
Poor	SM B	NCOA5	-0.0039	0.93	0.99
Poor	SM B	NCOA6	-0.014	0.78	0.92
Poor	SM B	NCOA7	0.21	0.016	0.14
Poor	SM B	NCOR1	0.062	0.07	0.29
Poor	SM B	NCOR2	-0.092	0.071	0.29
Poor	SM B	NCR3	-0.21	0.018	0.14
Poor	SM B	NCSTN	-0.043	0.15	0.41
Poor	SM B	NDC1	-0.023	0.78	0.92
Poor	SM B	NDC80	-0.076	0.66	0.86
Poor	SM B	NDE1	0.0026	0.96	1
Poor	SM B	NDEL1	-0.016	0.58	0.8
Poor	SM B	NDFIP1	-0.14	0.031	0.19
Poor	SM B	NDNL2	0.014	0.51	0.76
Poor	SM B	NDOR1	-0.021	0.76	0.91
Poor	SM B	NDRG1	0.0035	0.96	1
Poor	SM B	NDRG2	0.41	0.025	0.17
Poor	SM B	NDRG3	-0.067	0.26	0.55
Poor	SM B	NDRG4	0.014	0.97	1
Poor	SM B	NDST1	0.049	0.69	0.87
Poor	SM B	NDST2	0.054	0.11	0.36
Poor	SM B	NDUFA1	-0.12	0.057	0.26
Poor	SM B	NDUFA10	-0.073	0.0011	0.033
Poor	SM B	NDUFA11	-0.084	0.087	0.32
Poor	SM B	NDUFA12	-0.1	0.092	0.33
Poor	SM B	NDUFA13	-0.08	0.19	0.48
Poor	SM B	NDUFA2	0.013	0.84	0.95
Poor	SM B	NDUFA3	0.016	0.79	0.93
Poor	SM B	NDUFA4	-0.085	0.18	0.46
Poor	SM B	NDUFA4L2	0.6	0.006	0.079
Poor	SM B	NDUFA5	-0.053	0.19	0.47
Poor	SM B	NDUFA6	-0.11	0.037	0.21
Poor	SM B	NDUFA6-AS1	-0.038	0.85	0.96
Poor	SM B	NDUFA7	-0.015	0.76	0.91
Poor	SM B	NDUFA8	-0.12	0.073	0.29
Poor	SM B	NDUFA9	0.032	0.29	0.58
Poor	SM B	NDUFAB1	-0.11	0.079	0.3
Poor	SM B	NDUFAF1	-0.093	0.078	0.3
Poor	SM B	NDUFAF2	-0.067	0.48	0.74
Poor	SM B	NDUFAF3	0.078	0.083	0.31
Poor	SM B	NDUFAF4	0.077	0.16	0.44
Poor	SM B	NDUFAF4P1	0.085	0.82	0.94
Poor	SM B	NDUFAF5	0.053	0.35	0.64
Poor	SM B	NDUFAF6	0.11	0.0081	0.094
Poor	SM B	NDUFAF7	0.054	0.31	0.6
Poor	SM B	NDUFB1	-0.036	0.67	0.86
Poor	SM B	NDUFB10	-0.045	0.4	0.68
Poor	SM B	NDUFB11	-0.15	0.0081	0.094
Poor	SM B	NDUFB2	-0.19	0.0051	0.073
Poor	SM B	NDUFB3	-0.11	0.1	0.35
Poor	SM B	NDUFB4	-0.031	0.49	0.75
Poor	SM B	NDUFB5	-0.15	0.0082	0.095
Poor	SM B	NDUFB6	-0.076	0.21	0.5
Poor	SM B	NDUFB7	-0.083	0.25	0.54
Poor	SM B	NDUFB8	0.021	0.56	0.79
Poor	SM B	NDUFB9	-0.035	0.49	0.74
Poor	SM B	NDUFC1	0.031	0.4	0.68
Poor	SM B	NDUFC2	-0.061	0.37	0.65
Poor	SM B	NDUFS1	-0.0027	1	1
Poor	SM B	NDUFS2	-0.005	0.89	0.98
Poor	SM B	NDUFS3	-0.017	0.71	0.89
Poor	SM B	NDUFS4	-0.079	0.23	0.52
Poor	SM B	NDUFS5	-0.14	0.019	0.15
Poor	SM B	NDUFS6	-0.11	0.13	0.39
Poor	SM B	NDUFS7	0.0019	0.97	1
Poor	SM B	NDUFS8	-0.065	0.31	0.6
Poor	SM B	NDUFV1	-0.16	1.30E-06	0.00068
Poor	SM B	NDUFV2	-0.095	0.079	0.3
Poor	SM B	NDUFV2-AS1	0.056	0.7	0.88
Poor	SM B	NDUFV3	0.072	0.25	0.55
Poor	SM B	NEAT1	0.1	0.23	0.52
Poor	SM B	NEB	-0.24	0.14	0.41
Poor	SM B	NECAB3	0.043	0.69	0.88
Poor	SM B	NECAP1	0.066	0.18	0.46
Poor	SM B	NECAP2	-0.2	0.00073	0.026
Poor	SM B	NEDD1	-0.012	0.77	0.92
Poor	SM B	NEDD4	-0.37	0.42	0.69
Poor	SM B	NEDD4L	-0.058	0.57	0.8
Poor	SM B	NEDD8	-0.035	0.62	0.83
Poor	SM B	NEDD9	0.011	0.84	0.95
Poor	SM B	NEFH	-0.44	0.037	0.21
Poor	SM B	NEIL1	-0.15	0.063	0.27
Poor	SM B	NEIL2	-0.071	0.2	0.49
Poor	SM B	NEK1	0.023	0.76	0.91
Poor	SM B	NEK11	-0.25	0.093	0.33
Poor	SM B	NEK2	-0.59	0.13	0.4
Poor	SM B	NEK3	-0.029	1	1
Poor	SM B	NEK4	-0.12	0.061	0.27
Poor	SM B	NEK6	-0.082	0.14	0.41
Poor	SM B	NEK7	0.054	0.16	0.44
Poor	SM B	NEK8	0.13	0.051	0.25
Poor	SM B	NEK9	-0.078	0.017	0.14
Poor	SM B	NELFA	0.022	0.52	0.76
Poor	SM B	NELFB	-0.12	0.014	0.12
Poor	SM B	NELFCD	-0.032	0.36	0.64
Poor	SM B	NELFE	-0.054	0.2	0.49
Poor	SM B	NEMF	0.073	0.089	0.32
Poor	SM B	NEMP1	0.09	0.33	0.62
Poor	SM B	NEMP2	0.12	0.11	0.36
Poor	SM B	NENF	-0.081	0.28	0.58
Poor	SM B	NEO1	0.39	0.21	0.5
Poor	SM B	NET1	-0.21	0.22	0.51
Poor	SM B	NETO1	0.89	0.00089	0.03
Poor	SM B	NETO2	-0.33	0.005	0.073
Poor	SM B	NEU1	-0.048	0.4	0.68
Poor	SM B	NEU3	0.34	0.022	0.16
Poor	SM B	NEURL1	-0.77	0.019	0.15
Poor	SM B	NEURL2	-0.041	0.82	0.94
Poor	SM B	NEURL4	0.027	0.78	0.92
Poor	SM B	NEXN	0.66	0.0018	0.043
Poor	SM B	NF1	0.16	0.082	0.31
Poor	SM B	NF2	0.00045	0.99	1
Poor	SM B	NFAM1	-0.09	0.68	0.87
Poor	SM B	NFAT5	-0.047	0.6	0.82
Poor	SM B	NFATC1	0.11	0.1	0.35
Poor	SM B	NFATC2	0.043	0.6	0.82
Poor	SM B	NFATC2IP	-0.056	0.15	0.42
Poor	SM B	NFATC3	0.063	0.096	0.34
Poor	SM B	NFE2L1	-0.17	0.029	0.18
Poor	SM B	NFE2L2	0.1	0.0094	0.1
Poor	SM B	NFE2L3	-0.63	1.80E-05	0.0031
Poor	SM B	NFIA	0.13	0.56	0.8
Poor	SM B	NFIC	-0.13	0.023	0.16
Poor	SM B	NFIL3	0.11	0.22	0.51
Poor	SM B	NFKB1	-0.15	0.0018	0.043
Poor	SM B	NFKB2	-0.71	1.10E-05	0.0024
Poor	SM B	NFKBIA	-0.36	0.0032	0.059
Poor	SM B	NFKBIB	-0.12	0.061	0.27
Poor	SM B	NFKBID	-0.32	0.013	0.12
Poor	SM B	NFKBIE	-0.39	5.20E-05	0.0057
Poor	SM B	NFKBIL1	0.011	0.91	0.99
Poor	SM B	NFKBIZ	-0.081	0.28	0.58
Poor	SM B	NFRKB	0.053	0.46	0.73
Poor	SM B	NFS1	0.1	0.0073	0.088
Poor	SM B	NFU1	-0.087	0.13	0.38
Poor	SM B	NFX1	0.092	0.043	0.23
Poor	SM B	NFXL1	0.11	0.11	0.36
Poor	SM B	NFYA	0.021	0.61	0.83
Poor	SM B	NFYB	0.066	0.054	0.25
Poor	SM B	NFYC	0.0092	0.69	0.88
Poor	SM B	NFYC-AS1	0.22	0.11	0.36
Poor	SM B	NGDN	0.033	0.24	0.54
Poor	SM B	NGFRAP1	-0.52	1	1
Poor	SM B	NGLY1	-0.02	0.31	0.6
Poor	SM B	NGRN	0.058	0.13	0.4
Poor	SM B	NHEJ1	-0.078	0.12	0.38
Poor	SM B	NHLRC1	-0.29	0.38	0.66
Poor	SM B	NHLRC2	-0.022	0.72	0.89
Poor	SM B	NHLRC3	0.041	0.46	0.72
Poor	SM B	NHLRC4	-0.081	0.51	0.76
Poor	SM B	NHP2	-0.08	0.048	0.24
Poor	SM B	NHSL2	0.19	0.31	0.6
Poor	SM B	NICN1	-0.017	0.84	0.95
Poor	SM B	NID2	0.15	0.57	0.8
Poor	SM B	NIF3L1	0.1	0.0025	0.051
Poor	SM B	NIFK	0.028	0.5	0.75
Poor	SM B	NIFK-AS1	0.21	0.023	0.16
Poor	SM B	NIN	0.01	0.86	0.96
Poor	SM B	NINJ1	-0.47	0.068	0.29
Poor	SM B	NINJ2	-0.026	0.75	0.91
Poor	SM B	NINL	0.35	0.13	0.38
Poor	SM B	NIP7	0.067	0.028	0.18
Poor	SM B	NIPA1	0.33	0.0085	0.096
Poor	SM B	NIPA2	-0.016	0.64	0.84
Poor	SM B	NIPAL2	-0.058	0.48	0.74
Poor	SM B	NIPAL3	0.05	0.42	0.69
Poor	SM B	NIPAL4	-0.068	0.73	0.9
Poor	SM B	NIPBL	0.053	0.17	0.45
Poor	SM B	NIPBL-AS1	0.49	0.0019	0.044
Poor	SM B	NIPSNAP1	0.018	0.61	0.83
Poor	SM B	NIPSNAP3A	-0.17	0.022	0.16
Poor	SM B	NIPSNAP3B	-0.086	1	1
Poor	SM B	NISCH	0.053	0.17	0.45
Poor	SM B	NIT1	-0.032	0.55	0.79
Poor	SM B	NIT2	-0.18	0.0054	0.076
Poor	SM B	NKAP	-0.071	0.62	0.83
Poor	SM B	NKAPP1	0.24	0.0033	0.061
Poor	SM B	NKG7	-0.59	0.075	0.3
Poor	SM B	NKIRAS1	0.12	0.22	0.51
Poor	SM B	NKIRAS2	0.015	0.8	0.93
Poor	SM B	NKRF	0.055	0.27	0.56
Poor	SM B	NKTR	0.13	0.034	0.2
Poor	SM B	NKX3-1	0.48	0.0015	0.038
Poor	SM B	NLE1	0.14	0.2	0.49
Poor	SM B	NLGN3	0.041	0.82	0.94
Poor	SM B	NLK	-0.031	0.76	0.91
Poor	SM B	NLN	-0.099	0.33	0.62
Poor	SM B	NLRC3	-0.092	0.27	0.56
Poor	SM B	NLRC4	-0.52	0.011	0.11
Poor	SM B	NLRC5	0.07	0.44	0.71
Poor	SM B	NLRP1	0.15	0.017	0.14
Poor	SM B	NLRP2	-0.29	0.051	0.25
Poor	SM B	NLRP3	-0.46	0.26	0.55
Poor	SM B	NLRP6	0.17	0.4	0.68
Poor	SM B	NLRP7	-1.6	0.0027	0.053
Poor	SM B	NLRX1	-0.12	0.058	0.26
Poor	SM B	NMB	0.068	0.54	0.78
Poor	SM B	NMD3	-0.011	0.73	0.9
Poor	SM B	NME1	-0.28	0.055	0.26
Poor	SM B	NME3	-0.18	0.022	0.16
Poor	SM B	NME4	-0.068	0.63	0.84
Poor	SM B	NME6	0.16	0.00029	0.016
Poor	SM B	NME7	0.083	0.14	0.41
Poor	SM B	NME9	0.38	0.14	0.4
Poor	SM B	NMI	0.14	0.17	0.45
Poor	SM B	NMNAT1	-0.31	4.20E-05	0.005
Poor	SM B	NMNAT3	0.63	0.04	0.22
Poor	SM B	NMRAL1	0.031	0.58	0.81
Poor	SM B	NMRK1	-0.018	0.75	0.91
Poor	SM B	NMT1	0.045	0.077	0.3
Poor	SM B	NMT2	-0.0033	1	1
Poor	SM B	NNT	-0.097	0.036	0.21
Poor	SM B	NNT-AS1	0.12	0.11	0.36
Poor	SM B	NOA1	0.0068	0.88	0.97
Poor	SM B	NOB1	0.029	0.36	0.65
Poor	SM B	NOC2L	-0.02	0.55	0.79
Poor	SM B	NOC3L	-0.13	0.018	0.14
Poor	SM B	NOC4L	-0.038	0.62	0.83
Poor	SM B	NOCT	-0.17	0.16	0.44
Poor	SM B	NOD1	0.12	0.043	0.23
Poor	SM B	NOD2	-0.66	0.00061	0.024
Poor	SM B	NOL10	-0.026	0.55	0.79
Poor	SM B	NOL11	0.076	0.088	0.32
Poor	SM B	NOL12	0.085	0.014	0.13
Poor	SM B	NOL4L	0.18	0.0092	0.1
Poor	SM B	NOL6	0.095	0.017	0.14
Poor	SM B	NOL7	0.041	0.37	0.66
Poor	SM B	NOL8	0.021	0.62	0.83
Poor	SM B	NOL9	0.0083	0.9	0.98
Poor	SM B	NOLC1	0.045	0.18	0.46
Poor	SM B	NOM1	0.13	0.11	0.36
Poor	SM B	NOMO1	-0.038	0.27	0.56
Poor	SM B	NOMO2	-0.088	0.12	0.38
Poor	SM B	NONO	0.026	0.27	0.56
Poor	SM B	NOP10	-0.031	0.58	0.81
Poor	SM B	NOP14	-0.0017	0.98	1
Poor	SM B	NOP14-AS1	0.27	0.011	0.11
Poor	SM B	NOP16	-0.097	0.085	0.32
Poor	SM B	NOP2	0.034	0.52	0.77
Poor	SM B	NOP56	0.059	0.065	0.28
Poor	SM B	NOP58	0.011	0.75	0.91
Poor	SM B	NOP9	-0.018	1	1
Poor	SM B	NOS3	-0.27	0.32	0.61
Poor	SM B	NOSIP	0.022	0.72	0.89
Poor	SM B	NOTCH1	0.065	0.55	0.79
Poor	SM B	NOTCH2	-0.052	0.45	0.72
Poor	SM B	NOTCH2NL	-0.14	0.019	0.15
Poor	SM B	NOTCH4	0.3	0.03	0.19
Poor	SM B	NOXA1	0.45	0.001	0.032
Poor	SM B	NPAS1	-0.24	0.13	0.39
Poor	SM B	NPAT	-0.013	0.75	0.9
Poor	SM B	NPC1	-0.039	0.55	0.79
Poor	SM B	NPC2	-0.11	0.45	0.72
Poor	SM B	NPEPPS	-0.14	5.20E-05	0.0057
Poor	SM B	NPFF	-0.071	0.78	0.92
Poor	SM B	NPHP1	0.043	1	1
Poor	SM B	NPHP3	0.096	0.39	0.67
Poor	SM B	NPHP3-ACAD11	0.25	0.22	0.51
Poor	SM B	NPHP4	-0.045	0.76	0.91
Poor	SM B	NPIPA1	-0.05	1	1
Poor	SM B	NPIPA5	-0.027	0.94	1
Poor	SM B	NPIPB11	-0.033	0.75	0.91
Poor	SM B	NPIPB15	0.047	0.68	0.87
Poor	SM B	NPIPB3	0.039	0.64	0.84
Poor	SM B	NPIPB4	0.13	0.51	0.76
Poor	SM B	NPIPB5	0.032	0.73	0.9
Poor	SM B	NPL	0.052	0.78	0.92
Poor	SM B	NPLOC4	-0.019	0.72	0.89
Poor	SM B	NPM1	-0.024	0.58	0.81
Poor	SM B	NPM3	-0.8	0.053	0.25
Poor	SM B	NPPA-AS1	-0.3	0.1	0.35
Poor	SM B	NPR2	0.051	0.67	0.86
Poor	SM B	NPRL2	0.091	0.057	0.26
Poor	SM B	NPRL3	-0.02	0.79	0.92
Poor	SM B	NPTN	-0.21	0.0041	0.066
Poor	SM B	NPTN-IT1	-0.25	0.085	0.32
Poor	SM B	NQO1	-0.17	0.12	0.37
Poor	SM B	NQO2	-0.073	0.33	0.62
Poor	SM B	NR1D1	-0.21	0.1	0.34
Poor	SM B	NR1D2	0.17	0.013	0.12
Poor	SM B	NR1H2	0.18	0.00034	0.017
Poor	SM B	NR1H3	-0.0046	0.97	1
Poor	SM B	NR1I2	-0.0019	1	1
Poor	SM B	NR2C1	-0.0072	0.91	0.98
Poor	SM B	NR2C2	0.14	0.28	0.57
Poor	SM B	NR2C2AP	0.22	0.0001	0.0082
Poor	SM B	NR2F6	-0.0067	0.97	1
Poor	SM B	NR3C1	-0.059	0.0097	0.1
Poor	SM B	NR3C2	0.29	0.075	0.3
Poor	SM B	NR4A1	-0.28	0.4	0.68
Poor	SM B	NR4A2	-0.59	0.028	0.18
Poor	SM B	NR5A2	-0.31	0.046	0.24
Poor	SM B	NRAS	-0.13	0.061	0.27
Poor	SM B	NRAV	-0.33	0.012	0.11
Poor	SM B	NRBF2	-0.13	0.028	0.18
Poor	SM B	NRBP1	-0.059	0.16	0.43
Poor	SM B	NRBP2	-0.13	0.09	0.32
Poor	SM B	NRCAM	-0.16	0.49	0.75
Poor	SM B	NRD1	-0.046	0.28	0.57
Poor	SM B	NRDE2	-0.11	0.15	0.41
Poor	SM B	NREP	-0.79	2.70E-05	0.0037
Poor	SM B	NRF1	0.0055	0.91	0.98
Poor	SM B	NRIP1	0.33	0.0038	0.065
Poor	SM B	NRIP2	0.1	0.41	0.69
Poor	SM B	NRIR	0.81	0.022	0.16
Poor	SM B	NRL	0.33	0.023	0.16
Poor	SM B	NRM	0.082	0.31	0.6
Poor	SM B	NRN1	0.26	0.24	0.54
Poor	SM B	NRP2	-0.24	0.35	0.64
Poor	SM B	NRROS	0.3	0.0056	0.076
Poor	SM B	NRSN2	-0.45	3.30E-06	0.0013
Poor	SM B	NRSN2-AS1	-0.2	0.094	0.33
Poor	SM B	NSA2	-0.026	0.74	0.9
Poor	SM B	NSD1	0.056	0.46	0.72
Poor	SM B	NSDHL	-0.17	0.0065	0.083
Poor	SM B	NSF	0.028	0.6	0.82
Poor	SM B	NSFL1C	-0.031	0.43	0.7
Poor	SM B	NSL1	0.009	0.82	0.94
Poor	SM B	NSMAF	0.14	0.0029	0.056
Poor	SM B	NSMCE1	-0.12	0.06	0.27
Poor	SM B	NSMCE2	-0.043	0.38	0.66
Poor	SM B	NSMCE4A	0.036	0.29	0.58
Poor	SM B	NSMF	-0.17	0.073	0.29
Poor	SM B	NSRP1	0.0015	0.98	1
Poor	SM B	NSUN2	0.052	0.2	0.49
Poor	SM B	NSUN3	-0.0038	0.95	1
Poor	SM B	NSUN4	0.16	0.00036	0.018
Poor	SM B	NSUN5	0.041	0.36	0.65
Poor	SM B	NSUN5P1	0.12	0.075	0.3
Poor	SM B	NSUN5P2	-0.14	0.18	0.45
Poor	SM B	NSUN6	-0.047	1	1
Poor	SM B	NT5C	0.076	0.13	0.39
Poor	SM B	NT5C2	-0.11	0.051	0.25
Poor	SM B	NT5C3A	0.032	0.63	0.84
Poor	SM B	NT5C3B	-0.069	0.34	0.63
Poor	SM B	NT5DC1	-0.044	0.29	0.58
Poor	SM B	NT5DC2	-0.48	0.16	0.43
Poor	SM B	NT5DC3	-0.018	0.9	0.98
Poor	SM B	NT5E	0.27	0.039	0.22
Poor	SM B	NTAN1	-0.1	0.16	0.43
Poor	SM B	NTHL1	-0.22	0.15	0.41
Poor	SM B	NTMT1	0.049	0.39	0.67
Poor	SM B	NTNG1	-0.74	0.022	0.16
Poor	SM B	NTPCR	0.0048	0.95	1
Poor	SM B	NUAK2	-0.023	0.69	0.88
Poor	SM B	NUB1	0.07	0.22	0.52
Poor	SM B	NUBP1	0.073	0.18	0.46
Poor	SM B	NUBP2	-0.044	0.31	0.6
Poor	SM B	NUBPL	0.12	0.033	0.2
Poor	SM B	NUCB1	-0.12	0.047	0.24
Poor	SM B	NUCB2	-0.32	0.11	0.36
Poor	SM B	NUCKS1	0.13	0.068	0.28
Poor	SM B	NUDC	-0.015	0.71	0.88
Poor	SM B	NUDCD1	0.079	0.15	0.42
Poor	SM B	NUDCD2	0.032	0.65	0.85
Poor	SM B	NUDCD3	0.074	0.071	0.29
Poor	SM B	NUDT1	0.054	0.54	0.78
Poor	SM B	NUDT12	-0.097	0.74	0.9
Poor	SM B	NUDT13	0.22	0.05	0.25
Poor	SM B	NUDT14	-0.036	0.75	0.9
Poor	SM B	NUDT15	0.1	0.32	0.61
Poor	SM B	NUDT16	-0.096	0.39	0.67
Poor	SM B	NUDT16L1	-0.037	0.3	0.59
Poor	SM B	NUDT16P1	0.071	0.67	0.86
Poor	SM B	NUDT17	0.14	0.23	0.52
Poor	SM B	NUDT18	0.05	0.57	0.8
Poor	SM B	NUDT19	-0.1	0.27	0.56
Poor	SM B	NUDT2	-0.027	0.81	0.93
Poor	SM B	NUDT21	0.06	0.1	0.34
Poor	SM B	NUDT22	0.079	0.071	0.29
Poor	SM B	NUDT4	0.17	0.0014	0.037
Poor	SM B	NUDT5	-0.11	0.028	0.18
Poor	SM B	NUDT7	0.095	0.44	0.71
Poor	SM B	NUDT8	-0.14	0.42	0.69
Poor	SM B	NUDT9	0.032	1	1
Poor	SM B	NUF2	-0.39	0.0034	0.062
Poor	SM B	NUFIP1	-0.19	0.037	0.21
Poor	SM B	NUFIP2	0.042	0.61	0.82
Poor	SM B	NUGGC	0.12	0.36	0.65
Poor	SM B	NUMA1	0.15	0.18	0.46
Poor	SM B	NUMB	-0.0038	0.95	1
Poor	SM B	NUMBL	0.065	0.61	0.83
Poor	SM B	NUP107	-0.0032	0.71	0.89
Poor	SM B	NUP133	0.0057	0.91	0.98
Poor	SM B	NUP153	-0.16	0.001	0.032
Poor	SM B	NUP155	-0.023	0.7	0.88
Poor	SM B	NUP160	0.014	0.84	0.95
Poor	SM B	NUP188	-0.038	0.45	0.72
Poor	SM B	NUP205	0.13	0.067	0.28
Poor	SM B	NUP210	0.092	0.26	0.55
Poor	SM B	NUP210L	-0.17	0.26	0.55
Poor	SM B	NUP214	0.081	0.21	0.5
Poor	SM B	NUP35	0.099	0.18	0.46
Poor	SM B	NUP37	-0.035	0.49	0.75
Poor	SM B	NUP43	0.14	0.046	0.23
Poor	SM B	NUP50	0.073	0.18	0.46
Poor	SM B	NUP50-AS1	-0.099	0.27	0.56
Poor	SM B	NUP54	0.0089	1	1
Poor	SM B	NUP62	-0.068	0.13	0.4
Poor	SM B	NUP62CL	0.18	0.55	0.79
Poor	SM B	NUP85	-0.017	0.75	0.9
Poor	SM B	NUP88	0.062	0.045	0.23
Poor	SM B	NUP93	-0.06	0.097	0.34
Poor	SM B	NUP98	0.11	0.039	0.22
Poor	SM B	NUPL1	0.1	0.082	0.31
Poor	SM B	NUPL2	-0.025	0.6	0.82
Poor	SM B	NUS1	-0.063	0.35	0.64
Poor	SM B	NUSAP1	-0.34	0.012	0.11
Poor	SM B	NUTF2	-0.095	0.097	0.34
Poor	SM B	NUTM2A-AS1	0.011	0.81	0.93
Poor	SM B	NUTM2B-AS1	-0.044	0.55	0.79
Poor	SM B	NUTM2G	0.2	0.37	0.66
Poor	SM B	NVL	0.013	0.81	0.94
Poor	SM B	NWD1	0.28	0.3	0.59
Poor	SM B	NXF1	0.011	0.7	0.88
Poor	SM B	NXPE3	-0.058	0.57	0.8
Poor	SM B	NXPH4	0.11	0.47	0.73
Poor	SM B	NXT1	-0.044	0.27	0.56
Poor	SM B	NXT2	-0.068	0.28	0.58
Poor	SM B	OARD1	0.12	0.0041	0.067
Poor	SM B	OAS1	0.16	0.41	0.69
Poor	SM B	OAS2	0.27	0.14	0.4
Poor	SM B	OAS3	0.38	0.13	0.39
Poor	SM B	OASL	0.62	0.14	0.41
Poor	SM B	OAT	-0.11	0.1	0.35
Poor	SM B	OAZ1	0.044	0.32	0.61
Poor	SM B	OAZ2	-0.05	0.55	0.79
Poor	SM B	OAZ3	0.33	0.068	0.28
Poor	SM B	OBFC1	-0.074	0.2	0.48
Poor	SM B	OBSCN	-0.14	0.37	0.65
Poor	SM B	OCEL1	-0.14	0.11	0.36
Poor	SM B	OCIAD1	0.0071	0.87	0.96
Poor	SM B	OCIAD2	-0.0012	0.97	1
Poor	SM B	OCLM	0.19	0.19	0.48
Poor	SM B	OCRL	0.048	0.84	0.95
Poor	SM B	ODC1	0.026	0.64	0.85
Poor	SM B	ODF2	-0.029	0.52	0.77
Poor	SM B	ODF2L	0.14	0.021	0.15
Poor	SM B	ODF3B	0.12	0.47	0.73
Poor	SM B	OFD1	0.12	0.05	0.24
Poor	SM B	OGDH	-0.16	0.0004	0.019
Poor	SM B	OGFOD1	-0.018	0.63	0.84
Poor	SM B	OGFOD2	0.052	0.21	0.5
Poor	SM B	OGFOD3	0.04	0.52	0.77
Poor	SM B	OGFR	0.15	0.0041	0.067
Poor	SM B	OGFRL1	0.059	0.46	0.72
Poor	SM B	OGG1	-0.047	0.33	0.62
Poor	SM B	OGN	-0.044	0.84	0.95
Poor	SM B	OGT	-0.015	0.8	0.93
Poor	SM B	OIP5	-0.55	7.20E-05	0.0068
Poor	SM B	OIP5-AS1	-0.0034	0.94	1
Poor	SM B	OLA1	-0.14	0.019	0.15
Poor	SM B	OLFML1	0.26	0.0037	0.064
Poor	SM B	OMA1	-0.012	0.76	0.91
Poor	SM B	OPA1	-0.024	0.59	0.82
Poor	SM B	OPA3	0.063	0.33	0.62
Poor	SM B	OPLAH	0.098	0.75	0.91
Poor	SM B	OPN3	-0.16	9.50E-05	0.0079
Poor	SM B	OPRL1	-0.17	0.17	0.45
Poor	SM B	OPTN	-0.072	0.15	0.42
Poor	SM B	OR13A1	0.42	0.28	0.57
Poor	SM B	OR4C6	0.34	0.11	0.36
Poor	SM B	OR52N4	0.66	0.004	0.066
Poor	SM B	ORAI1	0.027	0.49	0.75
Poor	SM B	ORAI2	-0.16	0.00063	0.024
Poor	SM B	ORAI3	0.043	0.5	0.75
Poor	SM B	ORAOV1	0.091	0.052	0.25
Poor	SM B	ORC1	-0.049	0.89	0.97
Poor	SM B	ORC2	0.044	0.62	0.83
Poor	SM B	ORC3	0.071	0.092	0.33
Poor	SM B	ORC4	0.063	0.085	0.32
Poor	SM B	ORC5	0.068	0.13	0.39
Poor	SM B	ORC6	0.0028	0.98	1
Poor	SM B	ORMDL1	-0.056	0.28	0.57
Poor	SM B	ORMDL2	0.039	0.29	0.58
Poor	SM B	ORMDL3	0.12	0.54	0.78
Poor	SM B	OS9	-0.11	0.0064	0.083
Poor	SM B	OSBP	0.0058	0.9	0.98
Poor	SM B	OSBP2	0.13	0.49	0.75
Poor	SM B	OSBPL10	0.12	0.021	0.15
Poor	SM B	OSBPL10-AS1	-0.17	0.19	0.48
Poor	SM B	OSBPL11	-0.068	0.19	0.47
Poor	SM B	OSBPL1A	0.37	0.42	0.69
Poor	SM B	OSBPL2	0.0055	0.91	0.98
Poor	SM B	OSBPL3	0.023	0.76	0.91
Poor	SM B	OSBPL7	-0.047	0.42	0.69
Poor	SM B	OSBPL8	0.029	0.48	0.74
Poor	SM B	OSBPL9	-0.054	0.16	0.43
Poor	SM B	OSCP1	0.29	0.095	0.34
Poor	SM B	OSER1	0.01	0.71	0.88
Poor	SM B	OSER1-AS1	0.06	0.35	0.64
Poor	SM B	OSGEP	0.015	0.61	0.83
Poor	SM B	OSGEPL1	0.055	0.43	0.7
Poor	SM B	OSGIN2	0.066	0.19	0.48
Poor	SM B	OST4	-0.011	0.89	0.97
Poor	SM B	OSTC	-0.26	0.0053	0.075
Poor	SM B	OSTF1	0.036	0.43	0.7
Poor	SM B	OSTM1	0.07	0.2	0.48
Poor	SM B	OSTN	0.04	0.77	0.92
Poor	SM B	OTOF	1.1	0.00087	0.029
Poor	SM B	OTUB1	0.0085	0.8	0.93
Poor	SM B	OTUD1	0.13	0.027	0.18
Poor	SM B	OTUD3	0.26	0.066	0.28
Poor	SM B	OTUD4	-0.052	0.35	0.64
Poor	SM B	OTUD5	0.075	0.039	0.22
Poor	SM B	OTUD6B	0.18	0.0054	0.075
Poor	SM B	OTUD6B-AS1	0.15	0.062	0.27
Poor	SM B	OTUD7B	0.28	0.045	0.23
Poor	SM B	OTULIN	0.17	0.012	0.12
Poor	SM B	OVGP1	0.14	0.26	0.55
Poor	SM B	OXA1L	0.0043	0.87	0.97
Poor	SM B	OXCT1	-0.063	0.22	0.5
Poor	SM B	OXER1	0.026	0.83	0.95
Poor	SM B	OXLD1	0.07	0.18	0.46
Poor	SM B	OXNAD1	0.0084	0.9	0.98
Poor	SM B	OXR1	0.099	0.045	0.23
Poor	SM B	OXSM	0.062	0.29	0.59
Poor	SM B	OXSR1	-0.12	0.0012	0.035
Poor	SM B	OXT	-0.09	0.71	0.88
Poor	SM B	P2RX1	0.41	0.043	0.23
Poor	SM B	P2RX4	-0.073	0.23	0.52
Poor	SM B	P2RX5	0.35	0.00079	0.027
Poor	SM B	P2RX5-TAX1BP3	0.5	0.0024	0.05
Poor	SM B	P2RX7	-0.095	0.57	0.8
Poor	SM B	P2RY10	0.056	0.22	0.52
Poor	SM B	P2RY11	-0.16	0.45	0.72
Poor	SM B	P2RY12	-0.24	0.45	0.72
Poor	SM B	P2RY13	-0.55	0.29	0.59
Poor	SM B	P2RY14	-1.4	1.50E-07	0.00021
Poor	SM B	P3H1	0.0007	0.99	1
Poor	SM B	P3H4	0.41	1	1
Poor	SM B	P4HA1	0.045	0.44	0.71
Poor	SM B	P4HB	-0.074	0.19	0.47
Poor	SM B	P4HTM	0.04	0.48	0.73
Poor	SM B	PA2G4	-0.077	0.058	0.26
Poor	SM B	PA2G4P4	0.35	0.059	0.27
Poor	SM B	PAAF1	0.058	0.21	0.5
Poor	SM B	PABPC1	-0.093	0.15	0.42
Poor	SM B	PABPC1L	0.16	0.092	0.33
Poor	SM B	PABPC4	-0.11	0.16	0.44
Poor	SM B	PABPN1	0.014	0.94	1
Poor	SM B	PACRGL	0.067	0.43	0.7
Poor	SM B	PACS1	0.014	0.72	0.89
Poor	SM B	PACS2	-0.12	0.043	0.23
Poor	SM B	PACSIN1	-0.68	0.039	0.22
Poor	SM B	PACSIN2	-0.044	0.38	0.67
Poor	SM B	PAF1	0.034	0.43	0.7
Poor	SM B	PAFAH1B1	-0.0027	0.96	1
Poor	SM B	PAFAH1B2	0.059	0.22	0.5
Poor	SM B	PAFAH1B3	-0.065	0.44	0.71
Poor	SM B	PAFAH2	0.11	0.15	0.41
Poor	SM B	PAG1	0.068	0.33	0.62
Poor	SM B	PAGR1	0.021	0.54	0.78
Poor	SM B	PAICS	-0.15	0.0013	0.036
Poor	SM B	PAIP1	0.021	0.59	0.82
Poor	SM B	PAIP2	0.041	0.36	0.65
Poor	SM B	PAIP2B	0.27	0.14	0.41
Poor	SM B	PAK1	-0.078	0.5	0.75
Poor	SM B	PAK1IP1	-0.066	0.3	0.59
Poor	SM B	PAK2	-0.081	0.055	0.26
Poor	SM B	PAK4	-0.11	0.44	0.71
Poor	SM B	PAK6	-0.36	0.052	0.25
Poor	SM B	PALB2	-0.00084	0.99	1
Poor	SM B	PALD1	-0.23	0.52	0.77
Poor	SM B	PALLD	-0.24	0.26	0.55
Poor	SM B	PAM	0.062	0.44	0.7
Poor	SM B	PAN2	0.028	0.7	0.88
Poor	SM B	PAN3	0.082	0.069	0.29
Poor	SM B	PAN3-AS1	0.2	0.13	0.4
Poor	SM B	PANK1	-0.061	0.67	0.86
Poor	SM B	PANK2	-0.017	0.66	0.86
Poor	SM B	PANK3	-0.12	0.16	0.44
Poor	SM B	PANK4	-0.041	0.2	0.49
Poor	SM B	PANX1	-0.21	0.0074	0.089
Poor	SM B	PAOX	-0.15	0.032	0.19
Poor	SM B	PAPD4	0.053	0.077	0.3
Poor	SM B	PAPD5	0.15	0.021	0.15
Poor	SM B	PAPD7	0.0091	0.9	0.98
Poor	SM B	PAPLN	-0.00073	0.99	1
Poor	SM B	PAPOLA	-0.024	0.49	0.75
Poor	SM B	PAPOLG	0.059	0.11	0.36
Poor	SM B	PAPSS1	-0.19	0.0017	0.042
Poor	SM B	PAPSS2	-0.44	0.21	0.5
Poor	SM B	PAQR3	0.17	1	1
Poor	SM B	PAQR4	-0.51	0.03	0.19
Poor	SM B	PAQR7	-0.29	0.12	0.37
Poor	SM B	PAQR8	-0.27	0.027	0.18
Poor	SM B	PARD6A	-0.081	0.17	0.44
Poor	SM B	PARD6B	0.18	0.14	0.41
Poor	SM B	PARG	0.00049	0.99	1
Poor	SM B	PARGP1	0.077	0.038	0.22
Poor	SM B	PARK2	0.32	0.096	0.34
Poor	SM B	PARK7	-0.1	0.03	0.19
Poor	SM B	PARL	-0.043	0.47	0.73
Poor	SM B	PARM1	-0.14	0.23	0.52
Poor	SM B	PARN	-0.032	0.37	0.66
Poor	SM B	PARP1	-0.064	0.12	0.38
Poor	SM B	PARP10	0.2	0.045	0.23
Poor	SM B	PARP11	0.16	0.0035	0.062
Poor	SM B	PARP12	0.038	0.66	0.86
Poor	SM B	PARP14	-0.074	0.61	0.82
Poor	SM B	PARP15	-0.26	0.0022	0.048
Poor	SM B	PARP16	0.034	0.6	0.82
Poor	SM B	PARP2	-0.032	0.64	0.85
Poor	SM B	PARP3	0.0011	0.98	1
Poor	SM B	PARP4	0.043	0.48	0.74
Poor	SM B	PARP6	0.07	0.14	0.41
Poor	SM B	PARP8	0.15	0.023	0.16
Poor	SM B	PARP9	0.21	0.26	0.55
Poor	SM B	PARPBP	-0.3	0.017	0.14
Poor	SM B	PARS2	0.082	0.42	0.69
Poor	SM B	PART1	0.087	0.7	0.88
Poor	SM B	PARTICL	0.12	0.4	0.67
Poor	SM B	PARVB	-0.29	0.047	0.24
Poor	SM B	PARVG	0.057	0.28	0.57
Poor	SM B	PASK	-0.42	2.00E-05	0.0033
Poor	SM B	PATL1	-0.018	0.8	0.93
Poor	SM B	PATL2	0.078	0.32	0.61
Poor	SM B	PATZ1	0.0061	0.89	0.97
Poor	SM B	PAWR	0.13	0.093	0.33
Poor	SM B	PAX5	0.28	0.024	0.16
Poor	SM B	PAX6	0.33	0.058	0.26
Poor	SM B	PAX8	-0.062	0.82	0.94
Poor	SM B	PAX8-AS1	-0.016	1	1
Poor	SM B	PAXBP1	0.13	0.0069	0.085
Poor	SM B	PAXBP1-AS1	0.2	0.26	0.55
Poor	SM B	PAXIP1	0.021	0.81	0.93
Poor	SM B	PAXIP1-AS1	0.13	0.054	0.25
Poor	SM B	PAXIP1-AS2	0.18	0.0099	0.1
Poor	SM B	PBDC1	0.0041	0.89	0.97
Poor	SM B	PBLD	0.077	0.63	0.84
Poor	SM B	PBRM1	-0.081	0.0071	0.086
Poor	SM B	PBX2	-0.18	0.11	0.36
Poor	SM B	PBX3	-0.043	0.64	0.84
Poor	SM B	PBX4	-0.22	0.15	0.42
Poor	SM B	PBXIP1	-0.0084	0.9	0.98
Poor	SM B	PC	-0.33	0.3	0.59
Poor	SM B	PCAT19	0.4	0.085	0.31
Poor	SM B	PCBD1	-0.074	0.37	0.66
Poor	SM B	PCBD2	0.0054	0.94	1
Poor	SM B	PCBP1	-0.15	0.015	0.13
Poor	SM B	PCBP1-AS1	0.0026	0.97	1
Poor	SM B	PCBP2	0.031	0.61	0.82
Poor	SM B	PCBP3	-0.28	0.22	0.51
Poor	SM B	PCBP4	-0.33	0.0011	0.033
Poor	SM B	PCCA	-0.23	0.019	0.15
Poor	SM B	PCCB	-0.12	0.049	0.24
Poor	SM B	PCDH12	0.21	0.48	0.74
Poor	SM B	PCDH9	-0.087	0.71	0.88
Poor	SM B	PCDHGA10	-0.027	0.92	0.99
Poor	SM B	PCDHGA12	0.08	0.75	0.91
Poor	SM B	PCDHGA4	-0.014	0.96	1
Poor	SM B	PCDHGA5	0.54	0.048	0.24
Poor	SM B	PCDHGA7	0.1	0.56	0.8
Poor	SM B	PCDHGA8	0.53	0.1	0.34
Poor	SM B	PCDHGB2	0.29	0.097	0.34
Poor	SM B	PCDHGB3	0.2	0.43	0.7
Poor	SM B	PCDHGB5	-0.11	1	1
Poor	SM B	PCDHGB6	0.71	0.0032	0.059
Poor	SM B	PCDHGB7	0.6	0.00019	0.012
Poor	SM B	PCDHGC3	-0.23	1	1
Poor	SM B	PCED1A	0.091	0.21	0.5
Poor	SM B	PCED1B	-0.064	0.26	0.55
Poor	SM B	PCED1B-AS1	-0.063	1	1
Poor	SM B	PCF11	0.028	0.57	0.8
Poor	SM B	PCGF1	-0.019	0.73	0.89
Poor	SM B	PCGF3	0.1	0.08	0.31
Poor	SM B	PCGF5	0.13	0.057	0.26
Poor	SM B	PCGF6	-0.093	0.32	0.61
Poor	SM B	PCID2	-0.01	0.71	0.88
Poor	SM B	PCIF1	0.075	0.049	0.24
Poor	SM B	PCK2	-0.081	0.17	0.44
Poor	SM B	PCM1	0.061	0.071	0.29
Poor	SM B	PCMT1	-0.062	0.15	0.42
Poor	SM B	PCMTD1	0.02	0.7	0.88
Poor	SM B	PCMTD2	0.067	0.22	0.51
Poor	SM B	PCNA	-0.046	0.38	0.67
Poor	SM B	PCNP	0.071	0.086	0.32
Poor	SM B	PCNT	-0.078	0.39	0.67
Poor	SM B	PCNX	0.064	0.41	0.69
Poor	SM B	PCNXL2	0.25	0.002	0.046
Poor	SM B	PCNXL3	0.028	0.73	0.89
Poor	SM B	PCNXL4	-0.002	0.96	1
Poor	SM B	PCOLCE	-0.22	0.19	0.47
Poor	SM B	PCSK6	-0.82	0.014	0.12
Poor	SM B	PCSK7	0.0067	0.89	0.97
Poor	SM B	PCTP	-0.0066	0.97	1
Poor	SM B	PCYOX1	0.12	0.0064	0.083
Poor	SM B	PCYOX1L	-0.22	0.07	0.29
Poor	SM B	PCYT1A	0.041	0.28	0.58
Poor	SM B	PCYT2	-0.054	0.23	0.52
Poor	SM B	PDAP1	-0.047	0.42	0.69
Poor	SM B	PDCD1	0.49	0.049	0.24
Poor	SM B	PDCD10	0.0077	0.86	0.96
Poor	SM B	PDCD11	-0.042	0.51	0.76
Poor	SM B	PDCD1LG2	-0.48	0.21	0.49
Poor	SM B	PDCD2	0.024	0.3	0.59
Poor	SM B	PDCD2L	-0.08	0.24	0.53
Poor	SM B	PDCD4	0.056	0.14	0.4
Poor	SM B	PDCD4-AS1	-0.14	0.23	0.52
Poor	SM B	PDCD5	-0.095	0.021	0.15
Poor	SM B	PDCD6	-0.018	0.61	0.82
Poor	SM B	PDCD6IP	0.086	0.11	0.36
Poor	SM B	PDCD6IPP2	-2.6	0.095	0.34
Poor	SM B	PDCD7	0.044	0.3	0.59
Poor	SM B	PDCL	-0.026	0.67	0.86
Poor	SM B	PDCL3	-0.085	0.25	0.54
Poor	SM B	PDCL3P4	0.39	0.031	0.19
Poor	SM B	PDDC1	0.2	0.046	0.23
Poor	SM B	PDE12	0.086	0.14	0.4
Poor	SM B	PDE1B	-0.19	0.45	0.71
Poor	SM B	PDE2A	0.4	0.0092	0.1
Poor	SM B	PDE3B	0.098	0.49	0.74
Poor	SM B	PDE4A	-0.36	0.019	0.15
Poor	SM B	PDE4B	-0.046	0.25	0.54
Poor	SM B	PDE4D	-0.073	0.52	0.76
Poor	SM B	PDE4DIP	0.11	0.14	0.4
Poor	SM B	PDE5A	0.16	0.25	0.55
Poor	SM B	PDE6B	-0.082	0.21	0.5
Poor	SM B	PDE6C	-0.27	0.22	0.51
Poor	SM B	PDE6D	-0.1	0.05	0.25
Poor	SM B	PDE7A	-0.062	0.3	0.59
Poor	SM B	PDE7B	-0.17	0.64	0.84
Poor	SM B	PDE8A	0.16	0.083	0.31
Poor	SM B	PDE8B	-0.13	0.53	0.78
Poor	SM B	PDF	-0.027	1	1
Poor	SM B	PDGFD	-0.004	0.99	1
Poor	SM B	PDHA1	-0.12	4.90E-06	0.0016
Poor	SM B	PDHB	-0.058	0.13	0.4
Poor	SM B	PDHX	0.072	0.13	0.39
Poor	SM B	PDIA3	-0.19	0.0074	0.089
Poor	SM B	PDIA3P1	0.06	0.54	0.78
Poor	SM B	PDIA4	-0.24	0.028	0.18
Poor	SM B	PDIA5	-0.37	0.057	0.26
Poor	SM B	PDIA6	-0.12	0.13	0.39
Poor	SM B	PDIK1L	0.044	0.35	0.64
Poor	SM B	PDK1	-0.039	0.43	0.7
Poor	SM B	PDK2	-0.19	0.014	0.12
Poor	SM B	PDK3	0.089	0.17	0.44
Poor	SM B	PDK4	-0.6	0.23	0.52
Poor	SM B	PDLIM1	0.0023	0.95	1
Poor	SM B	PDLIM2	-0.0078	0.91	0.98
Poor	SM B	PDLIM5	-0.15	0.005	0.073
Poor	SM B	PDLIM7	-0.042	0.52	0.77
Poor	SM B	PDP1	0.068	0.25	0.54
Poor	SM B	PDP2	-0.0076	0.95	1
Poor	SM B	PDPK1	0.02	0.65	0.85
Poor	SM B	PDPR	0.096	0.36	0.65
Poor	SM B	PDRG1	-0.032	0.45	0.72
Poor	SM B	PDS5A	-0.064	0.23	0.52
Poor	SM B	PDS5B	-0.0017	0.98	1
Poor	SM B	PDSS1	-0.13	0.098	0.34
Poor	SM B	PDSS2	0.067	1	1
Poor	SM B	PDXDC1	-0.11	0.049	0.24
Poor	SM B	PDXDC2P	0.14	0.14	0.4
Poor	SM B	PDXK	-0.082	0.13	0.39
Poor	SM B	PDXP	0.0072	0.9	0.98
Poor	SM B	PDZD11	-0.11	0.15	0.42
Poor	SM B	PDZD2	0.051	0.78	0.92
Poor	SM B	PDZD8	-0.025	0.76	0.91
Poor	SM B	PEA15	-0.9	8.20E-08	0.00013
Poor	SM B	PEAK1	0.0086	0.94	1
Poor	SM B	PEBP1	-0.073	0.11	0.36
Poor	SM B	PEBP4	-0.33	0.054	0.25
Poor	SM B	PECAM1	-0.33	0.22	0.51
Poor	SM B	PECR	-0.054	0.37	0.66
Poor	SM B	PEF1	0.033	0.45	0.72
Poor	SM B	PEG10	-0.076	0.42	0.69
Poor	SM B	PELI1	0.097	0.15	0.42
Poor	SM B	PELI2	0.4	0.081	0.31
Poor	SM B	PELI3	0.24	0.53	0.77
Poor	SM B	PELO	0.092	0.076	0.3
Poor	SM B	PELP1	-0.023	0.73	0.89
Poor	SM B	PEMT	0.011	0.89	0.97
Poor	SM B	PEPD	-0.024	0.59	0.81
Poor	SM B	PER1	-0.35	0.0015	0.038
Poor	SM B	PER2	0.13	0.076	0.3
Poor	SM B	PER3	0.087	0.3	0.59
Poor	SM B	PERP	0.0079	0.97	1
Poor	SM B	PES1	-0.058	0.026	0.17
Poor	SM B	PET100	0.03	0.65	0.85
Poor	SM B	PEX1	0.045	0.5	0.75
Poor	SM B	PEX10	0.056	0.35	0.64
Poor	SM B	PEX11A	-0.079	0.75	0.91
Poor	SM B	PEX11B	-0.017	0.65	0.85
Poor	SM B	PEX11G	0.29	0.013	0.12
Poor	SM B	PEX12	0.08	0.43	0.7
Poor	SM B	PEX13	0.055	0.27	0.56
Poor	SM B	PEX14	-0.048	0.52	0.77
Poor	SM B	PEX16	0.17	0.00034	0.017
Poor	SM B	PEX19	-0.019	0.63	0.83
Poor	SM B	PEX2	0.061	0.19	0.47
Poor	SM B	PEX26	0.16	0.12	0.38
Poor	SM B	PEX3	0.11	0.048	0.24
Poor	SM B	PEX5	-0.13	1	1
Poor	SM B	PEX6	-0.11	0.26	0.55
Poor	SM B	PEX7	0.038	0.71	0.89
Poor	SM B	PFAS	-0.0074	0.9	0.98
Poor	SM B	PFDN1	-0.15	0.0085	0.096
Poor	SM B	PFDN2	-0.038	0.53	0.77
Poor	SM B	PFDN4	-0.13	0.071	0.29
Poor	SM B	PFDN5	0.049	0.42	0.69
Poor	SM B	PFDN6	0.061	0.55	0.79
Poor	SM B	PFKFB2	-0.11	0.4	0.68
Poor	SM B	PFKFB3	0.14	0.16	0.44
Poor	SM B	PFKFB4	-0.058	0.81	0.93
Poor	SM B	PFKL	-0.062	0.27	0.56
Poor	SM B	PFKM	-0.12	0.11	0.36
Poor	SM B	PFKP	-0.17	0.035	0.2
Poor	SM B	PFN1	-0.11	0.081	0.31
Poor	SM B	PFN1P2	0.54	0.0078	0.091
Poor	SM B	PFN2	0.46	0.0078	0.091
Poor	SM B	PFN4	0.23	0.17	0.45
Poor	SM B	PGAM1	-0.085	0.13	0.38
Poor	SM B	PGAM2	0.25	0.087	0.32
Poor	SM B	PGAM5	0.046	0.47	0.73
Poor	SM B	PGAP1	0.18	0.16	0.44
Poor	SM B	PGAP2	-0.026	0.69	0.88
Poor	SM B	PGAP3	0.15	0.096	0.34
Poor	SM B	PGBD1	0.2	0.34	0.62
Poor	SM B	PGBD2	-0.0031	1	1
Poor	SM B	PGBD4	-0.024	0.84	0.95
Poor	SM B	PGD	-0.24	0.0013	0.036
Poor	SM B	PGGT1B	0.039	0.42	0.69
Poor	SM B	PGK1	-0.09	0.052	0.25
Poor	SM B	PGLS	0.018	0.77	0.91
Poor	SM B	PGM1	-0.18	0.026	0.18
Poor	SM B	PGM2	-0.16	0.038	0.21
Poor	SM B	PGM2L1	-0.11	0.094	0.33
Poor	SM B	PGM3	-0.0019	1	1
Poor	SM B	PGM5P2	0.15	0.18	0.46
Poor	SM B	PGP	0.064	0.36	0.64
Poor	SM B	PGPEP1	0.25	0.0009	0.03
Poor	SM B	PGRMC1	0.071	0.27	0.57
Poor	SM B	PGRMC2	0.024	0.54	0.78
Poor	SM B	PGS1	0.045	0.067	0.28
Poor	SM B	PHACTR1	-0.51	0.0091	0.099
Poor	SM B	PHACTR2	0.25	0.024	0.17
Poor	SM B	PHACTR4	0.081	0.11	0.37
Poor	SM B	PHAX	0.02	0.56	0.8
Poor	SM B	PHB	-0.094	0.019	0.15
Poor	SM B	PHB2	-0.039	0.3	0.59
Poor	SM B	PHC1	0.096	0.2	0.49
Poor	SM B	PHC2	-0.13	0.11	0.35
Poor	SM B	PHC3	0.04	0.45	0.72
Poor	SM B	PHEX	0.15	0.62	0.83
Poor	SM B	PHF1	0.26	0.00044	0.019
Poor	SM B	PHF10	-0.065	1	1
Poor	SM B	PHF11	0.11	0.18	0.46
Poor	SM B	PHF12	-0.077	0.21	0.5
Poor	SM B	PHF13	0.058	0.52	0.76
Poor	SM B	PHF14	-0.04	0.52	0.77
Poor	SM B	PHF19	-0.4	0.018	0.14
Poor	SM B	PHF2	-0.097	0.25	0.55
Poor	SM B	PHF20	-0.041	0.3	0.59
Poor	SM B	PHF20L1	-0.027	0.25	0.54
Poor	SM B	PHF21A	-0.069	0.32	0.61
Poor	SM B	PHF23	-0.069	0.17	0.45
Poor	SM B	PHF3	0.12	0.023	0.16
Poor	SM B	PHF5A	-0.2	0.21	0.5
Poor	SM B	PHF6	0.16	0.017	0.14
Poor	SM B	PHF7	-0.006	0.94	1
Poor	SM B	PHF8	0.087	0.27	0.56
Poor	SM B	PHGDH	-0.29	0.0049	0.072
Poor	SM B	PHIP	-0.021	0.62	0.83
Poor	SM B	PHKA2	0.042	0.53	0.78
Poor	SM B	PHKB	-0.046	0.3	0.59
Poor	SM B	PHKG1	-0.096	0.65	0.85
Poor	SM B	PHKG2	0.031	1	1
Poor	SM B	PHLDB2	0.63	0.015	0.13
Poor	SM B	PHLDB3	-0.0019	0.99	1
Poor	SM B	PHLPP1	-0.0051	0.99	1
Poor	SM B	PHLPP2	-0.081	0.42	0.69
Poor	SM B	PHOSPHO2	0.085	0.46	0.72
Poor	SM B	PHPT1	-0.33	6.50E-05	0.0063
Poor	SM B	PHRF1	0.13	0.019	0.15
Poor	SM B	PHTF1	-0.14	0.052	0.25
Poor	SM B	PHTF2	0.035	0.61	0.83
Poor	SM B	PHYH	-0.0094	0.91	0.99
Poor	SM B	PHYHD1	-0.38	0.26	0.55
Poor	SM B	PHYKPL	-0.013	0.51	0.76
Poor	SM B	PI16	-0.22	0.042	0.23
Poor	SM B	PI4K2A	-0.13	0.04	0.22
Poor	SM B	PI4K2B	0.023	0.76	0.91
Poor	SM B	PI4KA	0.078	0.23	0.52
Poor	SM B	PI4KAP1	-0.22	0.034	0.2
Poor	SM B	PI4KAP2	-0.034	0.67	0.86
Poor	SM B	PI4KB	-0.1	0.00055	0.022
Poor	SM B	PIAS1	0.12	0.034	0.2
Poor	SM B	PIAS2	-0.058	0.36	0.64
Poor	SM B	PIAS3	0.022	0.73	0.9
Poor	SM B	PIAS4	-0.0063	0.94	1
Poor	SM B	PIBF1	0.076	0.16	0.43
Poor	SM B	PICALM	-0.13	0.0036	0.063
Poor	SM B	PICK1	-0.031	1	1
Poor	SM B	PIDD1	0.073	0.3	0.59
Poor	SM B	PIEZO1	-0.16	0.029	0.18
Poor	SM B	PIF1	-0.13	0.21	0.49
Poor	SM B	PIGA	0.032	0.67	0.86
Poor	SM B	PIGB	0.079	0.18	0.46
Poor	SM B	PIGBOS1	-0.09	0.22	0.51
Poor	SM B	PIGC	0.0076	0.87	0.96
Poor	SM B	PIGF	-0.023	0.65	0.85
Poor	SM B	PIGG	0.058	0.15	0.43
Poor	SM B	PIGH	0.068	0.2	0.49
Poor	SM B	PIGK	0.084	0.11	0.36
Poor	SM B	PIGL	0.012	0.89	0.98
Poor	SM B	PIGM	0.14	0.0051	0.073
Poor	SM B	PIGN	0.027	0.63	0.83
Poor	SM B	PIGO	0.083	0.14	0.41
Poor	SM B	PIGP	0.061	0.44	0.7
Poor	SM B	PIGQ	0.038	0.4	0.68
Poor	SM B	PIGR	-0.071	0.85	0.96
Poor	SM B	PIGS	-0.11	0.0013	0.036
Poor	SM B	PIGT	0.093	1	1
Poor	SM B	PIGU	-0.0021	0.97	1
Poor	SM B	PIGV	-0.21	0.018	0.14
Poor	SM B	PIGW	0.014	0.88	0.97
Poor	SM B	PIGX	-0.014	0.67	0.86
Poor	SM B	PIGZ	0.48	0.0053	0.075
Poor	SM B	PIH1D1	0.011	0.84	0.95
Poor	SM B	PIK3AP1	0.094	0.058	0.26
Poor	SM B	PIK3C2A	-0.029	0.67	0.86
Poor	SM B	PIK3C2B	-0.043	0.77	0.91
Poor	SM B	PIK3C3	-0.012	0.81	0.93
Poor	SM B	PIK3CA	-0.07	0.14	0.4
Poor	SM B	PIK3CB	0.055	0.32	0.61
Poor	SM B	PIK3CD	-0.039	0.51	0.76
Poor	SM B	PIK3CD-AS1	0.014	0.89	0.98
Poor	SM B	PIK3CD-AS2	-0.15	0.39	0.67
Poor	SM B	PIK3CG	-0.0019	0.97	1
Poor	SM B	PIK3IP1	0.17	0.25	0.55
Poor	SM B	PIK3IP1-AS1	-0.14	0.38	0.66
Poor	SM B	PIK3R1	-0.024	0.65	0.85
Poor	SM B	PIK3R2	0.042	0.4	0.68
Poor	SM B	PIK3R3	0.00075	1	1
Poor	SM B	PIK3R4	0.053	0.35	0.64
Poor	SM B	PIK3R5	0.024	0.79	0.93
Poor	SM B	PIK3R6	-0.7	4.40E-06	0.0015
Poor	SM B	PIKFYVE	-0.12	0.19	0.47
Poor	SM B	PILRA	-0.49	0.2	0.49
Poor	SM B	PIM1	-0.23	0.026	0.17
Poor	SM B	PIM2	-0.4	8.20E-07	0.00049
Poor	SM B	PIM3	-0.17	0.03	0.19
Poor	SM B	PIN1	-0.13	0.013	0.12
Poor	SM B	PIN4	0.042	0.35	0.63
Poor	SM B	PIN4P1	0.13	0.58	0.8
Poor	SM B	PINK1	-0.13	0.18	0.46
Poor	SM B	PINK1-AS	-0.33	0.03	0.19
Poor	SM B	PINX1	-0.025	0.67	0.86
Poor	SM B	PIP4K2A	0.089	0.12	0.37
Poor	SM B	PIP4K2B	0.021	0.81	0.94
Poor	SM B	PIP4K2C	0.0099	0.87	0.96
Poor	SM B	PIP5K1A	-0.13	0.11	0.37
Poor	SM B	PIP5K1B	0.15	0.18	0.46
Poor	SM B	PIP5K1C	-0.0053	0.95	1
Poor	SM B	PISD	0.11	0.01	0.1
Poor	SM B	PITHD1	0.14	0.017	0.14
Poor	SM B	PITPNA	-0.097	0.012	0.12
Poor	SM B	PITPNA-AS1	0.091	0.46	0.72
Poor	SM B	PITPNB	-0.062	0.11	0.36
Poor	SM B	PITPNC1	-0.041	0.68	0.87
Poor	SM B	PITPNM1	-0.023	0.72	0.89
Poor	SM B	PITPNM2	0.11	0.53	0.77
Poor	SM B	PITRM1	-0.017	0.71	0.88
Poor	SM B	PITRM1-AS1	0.2	0.15	0.42
Poor	SM B	PJA1	0.06	0.25	0.54
Poor	SM B	PJA2	0.072	0.14	0.41
Poor	SM B	PKD1	-0.13	0.24	0.54
Poor	SM B	PKD1P1	-0.091	0.27	0.56
Poor	SM B	PKD1P6	-0.058	0.58	0.8
Poor	SM B	PKD2	0.17	0.03	0.19
Poor	SM B	PKD2L2	0.26	0.12	0.38
Poor	SM B	PKHD1L1	-0.16	0.049	0.24
Poor	SM B	PKI55	0.65	0.0051	0.074
Poor	SM B	PKIA	-0.049	0.2	0.49
Poor	SM B	PKIG	-0.011	0.85	0.96
Poor	SM B	PKM	-0.21	2.40E-05	0.0034
Poor	SM B	PKN1	-0.14	0.0067	0.084
Poor	SM B	PKN2	0.08	0.17	0.45
Poor	SM B	PKN3	0.3	0.17	0.44
Poor	SM B	PKNOX1	0.051	0.31	0.6
Poor	SM B	PLA2G12A	-0.16	0.039	0.22
Poor	SM B	PLA2G15	-0.09	0.36	0.65
Poor	SM B	PLA2G16	0.28	1	1
Poor	SM B	PLA2G2D	-0.094	0.17	0.45
Poor	SM B	PLA2G4B	-0.23	0.33	0.62
Poor	SM B	PLA2G4C	-0.74	2.30E-05	0.0034
Poor	SM B	PLA2G6	0.1	0.24	0.54
Poor	SM B	PLAA	0.052	0.2	0.48
Poor	SM B	PLAC4	0.46	0.22	0.51
Poor	SM B	PLAC8	0.16	0.039	0.22
Poor	SM B	PLAG1	0.43	0.0012	0.035
Poor	SM B	PLAGL1	-0.15	0.016	0.13
Poor	SM B	PLAGL2	-0.077	0.46	0.73
Poor	SM B	PLAUR	-0.2	0.74	0.9
Poor	SM B	PLBD1	-0.11	0.72	0.89
Poor	SM B	PLBD2	-0.024	0.81	0.93
Poor	SM B	PLCB1	0.15	0.59	0.81
Poor	SM B	PLCB2	-0.16	0.058	0.26
Poor	SM B	PLCB3	-0.091	0.5	0.75
Poor	SM B	PLCD1	0.15	0.12	0.38
Poor	SM B	PLCD4	0.42	0.006	0.079
Poor	SM B	PLCE1	-0.014	0.9	0.98
Poor	SM B	PLCG1	0.0064	0.91	0.99
Poor	SM B	PLCG2	0.029	0.56	0.8
Poor	SM B	PLCH2	-0.28	0.06	0.27
Poor	SM B	PLCL1	0.038	0.87	0.96
Poor	SM B	PLCL2	0.032	0.45	0.72
Poor	SM B	PLCXD2	0.13	0.51	0.76
Poor	SM B	PLD2	-0.12	0.14	0.4
Poor	SM B	PLD3	-0.2	0.024	0.16
Poor	SM B	PLD4	0.13	0.17	0.45
Poor	SM B	PLD6	0.057	0.62	0.83
Poor	SM B	PLEC	-0.092	0.49	0.75
Poor	SM B	PLEK	-0.21	0.01	0.11
Poor	SM B	PLEKHA1	0.0012	0.99	1
Poor	SM B	PLEKHA2	-0.048	0.5	0.75
Poor	SM B	PLEKHA3	0.094	0.036	0.21
Poor	SM B	PLEKHA4	-0.06	0.73	0.9
Poor	SM B	PLEKHA6	1.5	1.60E-06	0.0008
Poor	SM B	PLEKHA7	-0.47	0.034	0.2
Poor	SM B	PLEKHA8	0.0057	0.95	1
Poor	SM B	PLEKHA8P1	0.047	0.45	0.71
Poor	SM B	PLEKHB1	0.19	4.30E-05	0.0051
Poor	SM B	PLEKHB2	-0.0034	0.95	1
Poor	SM B	PLEKHF1	-0.3	0.022	0.16
Poor	SM B	PLEKHF2	0.17	0.00068	0.025
Poor	SM B	PLEKHG1	-0.14	0.19	0.48
Poor	SM B	PLEKHG2	-0.19	0.16	0.43
Poor	SM B	PLEKHG4	-0.052	0.76	0.91
Poor	SM B	PLEKHG7	0.082	0.33	0.62
Poor	SM B	PLEKHH2	0.85	1	1
Poor	SM B	PLEKHJ1	0.061	0.22	0.52
Poor	SM B	PLEKHM1	0.022	0.72	0.89
Poor	SM B	PLEKHM1P	0.03	0.4	0.68
Poor	SM B	PLEKHM2	-0.036	0.36	0.64
Poor	SM B	PLEKHM3	0.17	0.11	0.36
Poor	SM B	PLEKHO1	-0.45	3.90E-06	0.0015
Poor	SM B	PLEKHO2	0.088	0.22	0.51
Poor	SM B	PLGRKT	-0.093	0.064	0.28
Poor	SM B	PLIN2	-0.19	0.19	0.47
Poor	SM B	PLIN3	-0.1	0.085	0.32
Poor	SM B	PLIN4	-0.049	0.87	0.97
Poor	SM B	PLK1	-0.34	0.32	0.61
Poor	SM B	PLK2	0.099	0.55	0.79
Poor	SM B	PLK3	0.37	3.10E-05	0.004
Poor	SM B	PLK4	-0.11	0.32	0.61
Poor	SM B	PLOD1	-0.42	0.0035	0.062
Poor	SM B	PLOD3	-0.25	0.00035	0.017
Poor	SM B	PLP2	-0.023	0.63	0.83
Poor	SM B	PLRG1	-0.037	0.31	0.6
Poor	SM B	PLSCR1	0.36	0.073	0.29
Poor	SM B	PLTP	-0.0091	0.95	1
Poor	SM B	PLXNA1	0.029	0.8	0.93
Poor	SM B	PLXNA3	-0.029	0.71	0.88
Poor	SM B	PLXNB2	-0.67	0.0098	0.1
Poor	SM B	PLXNC1	-0.21	0.042	0.23
Poor	SM B	PLXND1	-0.21	0.27	0.56
Poor	SM B	PM20D1	-0.18	0.12	0.38
Poor	SM B	PM20D2	-0.029	0.77	0.92
Poor	SM B	PMAIP1	0.14	0.078	0.3
Poor	SM B	PMEL	0.37	0.25	0.54
Poor	SM B	PMEPA1	-0.16	1	1
Poor	SM B	PMF1	-0.095	0.19	0.48
Poor	SM B	PMFBP1	-1.1	0.044	0.23
Poor	SM B	PML	0.065	0.42	0.69
Poor	SM B	PMM1	0.11	0.039	0.22
Poor	SM B	PMM2	-0.056	0.36	0.64
Poor	SM B	PMPCA	-0.018	0.52	0.77
Poor	SM B	PMPCB	-0.04	0.27	0.56
Poor	SM B	PMS1	-0.038	0.44	0.71
Poor	SM B	PMS2	-0.098	0.053	0.25
Poor	SM B	PMS2CL	0.0041	1	1
Poor	SM B	PMS2P1	0.04	0.29	0.58
Poor	SM B	PMS2P3	0.12	0.081	0.31
Poor	SM B	PMS2P4	0.12	0.0083	0.095
Poor	SM B	PMS2P5	0.063	0.43	0.7
Poor	SM B	PMS2P7	-0.22	1	1
Poor	SM B	PMS2P9	-0.068	0.74	0.9
Poor	SM B	PMVK	-0.13	0.059	0.27
Poor	SM B	PNISR	-0.003	0.94	1
Poor	SM B	PNKD	0.023	0.71	0.88
Poor	SM B	PNKP	0.12	0.031	0.19
Poor	SM B	PNMA1	0.052	0.45	0.71
Poor	SM B	PNMA2	-0.37	0.3	0.59
Poor	SM B	PNMA3	-0.0062	0.97	1
Poor	SM B	PNMA5	-0.49	0.002	0.046
Poor	SM B	PNN	0.0058	0.92	0.99
Poor	SM B	PNO1	-0.012	0.74	0.9
Poor	SM B	PNOC	0.01	0.77	0.92
Poor	SM B	PNP	-0.0083	0.89	0.97
Poor	SM B	PNPLA2	0.1	0.12	0.37
Poor	SM B	PNPLA4	0.03	0.59	0.81
Poor	SM B	PNPLA6	-0.16	0.0068	0.084
Poor	SM B	PNPLA7	-0.19	0.21	0.5
Poor	SM B	PNPLA8	0.049	0.022	0.16
Poor	SM B	PNPO	-0.03	0.58	0.81
Poor	SM B	PNPT1	0.12	0.21	0.5
Poor	SM B	PNRC1	-0.097	0.13	0.39
Poor	SM B	PNRC2	0.13	0.0012	0.035
Poor	SM B	POC1A	-0.11	0.61	0.82
Poor	SM B	POC1B	0.15	1	1
Poor	SM B	POC5	0.085	0.097	0.34
Poor	SM B	PODXL	0.17	0.37	0.66
Poor	SM B	PODXL2	-0.3	0.0014	0.037
Poor	SM B	POF1B	0.16	0.05	0.25
Poor	SM B	POFUT1	0.078	0.18	0.46
Poor	SM B	POFUT2	-0.035	0.52	0.77
Poor	SM B	POGK	0.077	0.038	0.22
Poor	SM B	POGLUT1	-0.041	0.42	0.69
Poor	SM B	POGZ	0.027	0.7	0.88
Poor	SM B	POLA1	0.019	0.73	0.89
Poor	SM B	POLA2	0.1	0.012	0.11
Poor	SM B	POLB	-0.2	0.015	0.13
Poor	SM B	POLD1	0.14	0.00097	0.031
Poor	SM B	POLD2	-0.11	0.062	0.27
Poor	SM B	POLD3	-0.2	2.40E-05	0.0034
Poor	SM B	POLD4	0.0092	0.87	0.96
Poor	SM B	POLDIP2	-0.052	0.36	0.65
Poor	SM B	POLDIP3	0.073	0.021	0.16
Poor	SM B	POLE	0.057	0.64	0.84
Poor	SM B	POLE2	-0.021	0.83	0.95
Poor	SM B	POLE3	-0.13	3.10E-05	0.004
Poor	SM B	POLE4	-0.066	0.31	0.6
Poor	SM B	POLG	0.055	0.18	0.46
Poor	SM B	POLG2	0.064	0.41	0.69
Poor	SM B	POLH	-0.054	0.43	0.7
Poor	SM B	POLI	-0.05	0.42	0.69
Poor	SM B	POLK	-0.048	0.24	0.54
Poor	SM B	POLL	-0.04	1	1
Poor	SM B	POLM	-0.018	0.74	0.9
Poor	SM B	POLN	0.012	0.95	1
Poor	SM B	POLQ	-0.5	0.15	0.42
Poor	SM B	POLR1A	0.0041	0.97	1
Poor	SM B	POLR1B	-0.014	0.78	0.92
Poor	SM B	POLR1C	0.00063	0.99	1
Poor	SM B	POLR1D	-0.15	0.0089	0.098
Poor	SM B	POLR1E	0.2	0.031	0.19
Poor	SM B	POLR2A	0.035	0.49	0.74
Poor	SM B	POLR2B	-0.019	0.57	0.8
Poor	SM B	POLR2C	0.049	0.16	0.43
Poor	SM B	POLR2D	-0.049	0.23	0.52
Poor	SM B	POLR2E	-0.014	0.79	0.93
Poor	SM B	POLR2F	0.049	0.31	0.6
Poor	SM B	POLR2G	-0.018	0.69	0.87
Poor	SM B	POLR2H	0.0084	0.83	0.95
Poor	SM B	POLR2I	0.0087	0.9	0.98
Poor	SM B	POLR2J	-0.021	0.74	0.9
Poor	SM B	POLR2J2	-0.018	0.92	0.99
Poor	SM B	POLR2J3	0.16	0.019	0.15
Poor	SM B	POLR2J4	0.063	0.44	0.7
Poor	SM B	POLR2K	-0.053	0.35	0.64
Poor	SM B	POLR2L	-0.068	0.33	0.62
Poor	SM B	POLR2M	0.11	0.45	0.71
Poor	SM B	POLR3A	0.029	0.59	0.82
Poor	SM B	POLR3B	0.025	0.23	0.52
Poor	SM B	POLR3C	0.1	0.0029	0.056
Poor	SM B	POLR3D	-0.02	0.76	0.91
Poor	SM B	POLR3E	0.0074	0.85	0.96
Poor	SM B	POLR3F	-0.045	0.54	0.78
Poor	SM B	POLR3G	-0.31	0.11	0.36
Poor	SM B	POLR3GL	0.039	0.35	0.64
Poor	SM B	POLR3H	0.085	0.062	0.27
Poor	SM B	POLR3K	0.059	0.16	0.44
Poor	SM B	POLRMT	0.056	0.26	0.56
Poor	SM B	POM121	-0.03	0.59	0.81
Poor	SM B	POM121C	-0.055	0.33	0.61
Poor	SM B	POMC	0.28	0.076	0.3
Poor	SM B	POMGNT1	0.0043	0.91	0.98
Poor	SM B	POMGNT2	0.44	7.60E-05	0.007
Poor	SM B	POMK	-0.062	0.57	0.8
Poor	SM B	POMP	-0.21	0.017	0.14
Poor	SM B	POMT1	-0.075	0.28	0.57
Poor	SM B	POMT2	0.049	0.52	0.77
Poor	SM B	POMZP3	0.18	0.13	0.39
Poor	SM B	PON2	0.17	0.27	0.56
Poor	SM B	POP1	-0.013	0.88	0.97
Poor	SM B	POP4	-0.023	0.53	0.77
Poor	SM B	POP5	0.036	0.59	0.82
Poor	SM B	POP7	-0.063	0.36	0.65
Poor	SM B	POPDC2	0.21	0.015	0.13
Poor	SM B	POR	-0.069	0.11	0.36
Poor	SM B	PORCN	-0.16	0.085	0.32
Poor	SM B	POT1	0.011	0.83	0.95
Poor	SM B	POTEG	-0.23	0.67	0.86
Poor	SM B	POTEH	-0.57	0.27	0.56
Poor	SM B	POTEM	-0.041	0.93	0.99
Poor	SM B	POU2AF1	-0.12	0.044	0.23
Poor	SM B	POU2F1	-0.048	0.3	0.59
Poor	SM B	POU2F2	-0.016	0.75	0.91
Poor	SM B	POU5F1P4	0.39	0.017	0.14
Poor	SM B	POU6F1	0.17	0.026	0.17
Poor	SM B	PP2D1	0.057	0.7	0.88
Poor	SM B	PP7080	0.062	0.42	0.69
Poor	SM B	PPA1	-0.23	0.0085	0.096
Poor	SM B	PPA2	-0.051	0.31	0.6
Poor	SM B	PPAN	0.063	0.74	0.9
Poor	SM B	PPAP2A	-0.1	0.21	0.5
Poor	SM B	PPAP2B	-0.14	0.44	0.71
Poor	SM B	PPAP2C	-0.2	0.24	0.53
Poor	SM B	PPAPDC1B	-0.017	0.83	0.95
Poor	SM B	PPAPDC2	0.19	0.02	0.15
Poor	SM B	PPARA	-0.34	0.00029	0.016
Poor	SM B	PPARD	0.074	0.37	0.65
Poor	SM B	PPARG	-0.47	0.39	0.67
Poor	SM B	PPARGC1B	-0.23	0.015	0.13
Poor	SM B	PPAT	-0.16	0.0057	0.077
Poor	SM B	PPCDC	-0.08	0.45	0.72
Poor	SM B	PPCS	0.031	0.34	0.63
Poor	SM B	PPDPF	-0.14	0.2	0.48
Poor	SM B	PPFIA1	-0.018	0.73	0.9
Poor	SM B	PPFIBP1	0.21	0.41	0.68
Poor	SM B	PPFIBP2	-0.048	0.3	0.59
Poor	SM B	PPHLN1	0.012	0.69	0.88
Poor	SM B	PPIA	-0.22	9.60E-05	0.0079
Poor	SM B	PPIB	-0.24	0.016	0.14
Poor	SM B	PPID	0.013	0.79	0.93
Poor	SM B	PPIE	-0.0088	0.8	0.93
Poor	SM B	PPIEL	-0.16	1	1
Poor	SM B	PPIF	-0.19	0.00018	0.011
Poor	SM B	PPIG	-0.02	0.58	0.81
Poor	SM B	PPIH	-0.02	0.7	0.88
Poor	SM B	PPIL1	0.082	0.085	0.32
Poor	SM B	PPIL2	0.11	0.02	0.15
Poor	SM B	PPIL3	-0.078	0.067	0.28
Poor	SM B	PPIL4	0.12	0.032	0.2
Poor	SM B	PPIL6	-0.054	0.81	0.94
Poor	SM B	PPIP5K1	0.19	0.02	0.15
Poor	SM B	PPIP5K2	0.0055	0.92	0.99
Poor	SM B	PPL	0.046	0.87	0.96
Poor	SM B	PPM1A	-0.11	0.28	0.57
Poor	SM B	PPM1B	0.04	0.18	0.45
Poor	SM B	PPM1D	0.022	0.62	0.83
Poor	SM B	PPM1F	0.1	0.38	0.66
Poor	SM B	PPM1G	-0.036	0.37	0.66
Poor	SM B	PPM1J	-0.034	0.94	1
Poor	SM B	PPM1K	0.17	0.08	0.31
Poor	SM B	PPM1L	-0.17	0.072	0.29
Poor	SM B	PPM1M	-0.19	0.003	0.057
Poor	SM B	PPM1N	0.039	0.72	0.89
Poor	SM B	PPME1	-0.0042	0.94	1
Poor	SM B	PPOX	-0.096	0.071	0.29
Poor	SM B	PPP1CA	-0.028	0.54	0.78
Poor	SM B	PPP1CB	-0.034	0.44	0.71
Poor	SM B	PPP1CC	0.048	0.11	0.36
Poor	SM B	PPP1R10	0.073	0.17	0.45
Poor	SM B	PPP1R11	0.046	0.22	0.52
Poor	SM B	PPP1R12A	-0.027	0.24	0.53
Poor	SM B	PPP1R12B	0.19	0.072	0.29
Poor	SM B	PPP1R12C	0.023	0.73	0.89
Poor	SM B	PPP1R13B	-0.12	0.15	0.42
Poor	SM B	PPP1R13L	-0.044	0.79	0.93
Poor	SM B	PPP1R14A	0.088	0.44	0.71
Poor	SM B	PPP1R14B	-0.2	0.016	0.13
Poor	SM B	PPP1R15A	-0.17	0.031	0.19
Poor	SM B	PPP1R15B	0.15	0.033	0.2
Poor	SM B	PPP1R16A	-0.17	0.12	0.38
Poor	SM B	PPP1R16B	0.0022	0.97	1
Poor	SM B	PPP1R18	-0.14	0.033	0.2
Poor	SM B	PPP1R2	-0.041	0.11	0.36
Poor	SM B	PPP1R21	-0.091	0.09	0.32
Poor	SM B	PPP1R26	-0.14	0.2	0.49
Poor	SM B	PPP1R32	0.14	0.17	0.45
Poor	SM B	PPP1R35	0.036	0.43	0.7
Poor	SM B	PPP1R37	-0.03	0.77	0.91
Poor	SM B	PPP1R3B	0.065	0.4	0.68
Poor	SM B	PPP1R3D	0.22	0.021	0.16
Poor	SM B	PPP1R3E	0.047	0.51	0.76
Poor	SM B	PPP1R3F	0.14	0.12	0.37
Poor	SM B	PPP1R3G	-0.3	1	1
Poor	SM B	PPP1R7	-0.046	0.41	0.68
Poor	SM B	PPP1R8	0.096	0.24	0.54
Poor	SM B	PPP1R9A	-0.05	0.76	0.91
Poor	SM B	PPP1R9B	-0.45	1.60E-05	0.0031
Poor	SM B	PPP2CA	-0.028	0.6	0.82
Poor	SM B	PPP2CB	0.036	0.7	0.88
Poor	SM B	PPP2R1A	-0.032	0.45	0.72
Poor	SM B	PPP2R1B	0.027	0.5	0.75
Poor	SM B	PPP2R2A	-0.3	1.50E-05	0.0028
Poor	SM B	PPP2R2D	-0.022	0.84	0.95
Poor	SM B	PPP2R3A	-0.27	0.24	0.53
Poor	SM B	PPP2R3C	-0.14	0.0069	0.085
Poor	SM B	PPP2R4	-0.13	0.15	0.41
Poor	SM B	PPP2R5A	-0.012	0.8	0.93
Poor	SM B	PPP2R5B	-0.11	0.037	0.21
Poor	SM B	PPP2R5C	0.053	0.22	0.51
Poor	SM B	PPP2R5D	-0.13	0.00025	0.014
Poor	SM B	PPP2R5E	-0.1	0.02	0.15
Poor	SM B	PPP3CA	0.14	0.019	0.15
Poor	SM B	PPP3CB	-0.12	0.13	0.38
Poor	SM B	PPP3CB-AS1	0.11	0.0057	0.077
Poor	SM B	PPP3CC	0.049	0.18	0.46
Poor	SM B	PPP3R1	-0.064	0.48	0.74
Poor	SM B	PPP4C	-0.015	0.74	0.9
Poor	SM B	PPP4R1	-0.1	0.15	0.42
Poor	SM B	PPP4R1L	-0.13	0.24	0.53
Poor	SM B	PPP4R2	0.0054	0.89	0.98
Poor	SM B	PPP4R3A	0.073	0.031	0.19
Poor	SM B	PPP4R3B	0.056	0.069	0.29
Poor	SM B	PPP5C	-0.17	0.0092	0.1
Poor	SM B	PPP6C	0.061	0.089	0.32
Poor	SM B	PPP6R1	-0.084	0.086	0.32
Poor	SM B	PPP6R2	-0.015	0.72	0.89
Poor	SM B	PPP6R3	0.041	0.32	0.61
Poor	SM B	PPRC1	0.082	0.09	0.33
Poor	SM B	PPT1	-0.083	0.28	0.57
Poor	SM B	PPTC7	0.046	0.46	0.72
Poor	SM B	PPWD1	0.078	0.022	0.16
Poor	SM B	PQBP1	-0.0046	0.9	0.98
Poor	SM B	PQLC1	-0.074	0.15	0.42
Poor	SM B	PQLC2	-0.051	0.38	0.67
Poor	SM B	PQLC3	-0.012	0.86	0.96
Poor	SM B	PRADC1	-0.19	0.17	0.44
Poor	SM B	PRAF2	-0.11	0.1	0.35
Poor	SM B	PRAM1	-0.85	0.1	0.34
Poor	SM B	PRAME	0.48	0.067	0.28
Poor	SM B	PRC1	-0.12	0.35	0.64
Poor	SM B	PRCAT47	-0.32	0.22	0.52
Poor	SM B	PRCC	-0.0047	0.92	0.99
Poor	SM B	PRCD	0.55	0.013	0.12
Poor	SM B	PRCP	-0.23	0.0043	0.068
Poor	SM B	PRDM1	-0.039	0.87	0.97
Poor	SM B	PRDM10	0.16	0.086	0.32
Poor	SM B	PRDM11	0.15	0.31	0.6
Poor	SM B	PRDM15	0.031	0.72	0.89
Poor	SM B	PRDM2	0.032	0.57	0.8
Poor	SM B	PRDM4	0.19	0.0055	0.076
Poor	SM B	PRDM8	-0.055	0.33	0.62
Poor	SM B	PRDX1	-0.17	0.011	0.11
Poor	SM B	PRDX2	-0.028	0.35	0.63
Poor	SM B	PRDX3	-0.071	0.22	0.51
Poor	SM B	PRDX4	-0.34	0.00047	0.02
Poor	SM B	PRDX5	-0.24	0.0031	0.059
Poor	SM B	PRDX6	0.025	0.69	0.87
Poor	SM B	PREB	-0.065	0.15	0.42
Poor	SM B	PRELID1	-0.13	0.12	0.37
Poor	SM B	PRELID2	0.81	0.34	0.63
Poor	SM B	PREP	0.012	0.83	0.95
Poor	SM B	PREPL	-0.014	0.82	0.94
Poor	SM B	PREX1	0.029	0.71	0.88
Poor	SM B	PRF1	-0.11	0.69	0.88
Poor	SM B	PRICKLE1	0.31	0.0083	0.095
Poor	SM B	PRICKLE2	-0.15	0.39	0.67
Poor	SM B	PRICKLE3	0.013	0.84	0.95
Poor	SM B	PRICKLE4	-0.17	0.33	0.62
Poor	SM B	PRIM1	0.03	0.61	0.83
Poor	SM B	PRIM2	-0.0011	0.99	1
Poor	SM B	PRIMPOL	0.12	0.046	0.24
Poor	SM B	PRKAA1	0.087	0.12	0.38
Poor	SM B	PRKAB1	0.075	0.084	0.31
Poor	SM B	PRKAB2	-0.044	0.42	0.69
Poor	SM B	PRKACA	-0.2	0.092	0.33
Poor	SM B	PRKACB	0.014	0.82	0.94
Poor	SM B	PRKAG1	-0.085	0.16	0.43
Poor	SM B	PRKAG2	0.028	0.5	0.75
Poor	SM B	PRKAG2-AS1	-0.067	0.63	0.84
Poor	SM B	PRKAR1A	-0.039	0.38	0.66
Poor	SM B	PRKAR1B	-0.11	0.21	0.5
Poor	SM B	PRKAR2A	0.03	0.59	0.81
Poor	SM B	PRKAR2A-AS1	0.47	0.029	0.18
Poor	SM B	PRKAR2B	-0.47	0.26	0.55
Poor	SM B	PRKCB	0.11	0.019	0.15
Poor	SM B	PRKCD	0.035	0.28	0.58
Poor	SM B	PRKCE	0.014	0.91	0.98
Poor	SM B	PRKCH	0.093	0.62	0.83
Poor	SM B	PRKCI	0.11	0.075	0.3
Poor	SM B	PRKCSH	-0.17	0.0016	0.04
Poor	SM B	PRKCZ	0.011	0.88	0.97
Poor	SM B	PRKD1	0.92	0.0054	0.076
Poor	SM B	PRKD2	0.049	0.35	0.64
Poor	SM B	PRKD3	-0.0024	0.96	1
Poor	SM B	PRKDC	0.11	0.14	0.4
Poor	SM B	PRKG2	-0.33	1	1
Poor	SM B	PRKRA	0.055	1	1
Poor	SM B	PRKRIP1	0.00093	1	1
Poor	SM B	PRKRIR	0.019	0.66	0.86
Poor	SM B	PRKX	0.093	0.058	0.26
Poor	SM B	PRKXP1	0.15	0.29	0.58
Poor	SM B	PRMT1	-0.14	0.015	0.13
Poor	SM B	PRMT2	-0.063	0.12	0.38
Poor	SM B	PRMT3	-0.00015	1	1
Poor	SM B	PRMT5	-0.12	0.014	0.12
Poor	SM B	PRMT6	0.14	0.034	0.2
Poor	SM B	PRMT7	0.15	0.008	0.093
Poor	SM B	PRMT9	0.041	0.49	0.74
Poor	SM B	PRNP	0.054	0.33	0.62
Poor	SM B	PROB1	0.089	0.48	0.74
Poor	SM B	PROC	-0.078	0.83	0.94
Poor	SM B	PROCA1	0.095	0.28	0.57
Poor	SM B	PRORSD1P	-0.043	0.72	0.89
Poor	SM B	PROSC	0.061	0.17	0.45
Poor	SM B	PROSER1	-0.0032	0.95	1
Poor	SM B	PROSER3	-0.13	0.064	0.28
Poor	SM B	PROX1	0.21	0.3	0.59
Poor	SM B	PROX2	0.18	0.44	0.71
Poor	SM B	PRPF18	0.11	0.011	0.11
Poor	SM B	PRPF19	-0.023	1	1
Poor	SM B	PRPF3	0.13	0.0025	0.051
Poor	SM B	PRPF31	-0.017	0.64	0.85
Poor	SM B	PRPF38A	0.038	0.24	0.53
Poor	SM B	PRPF38B	0.042	0.19	0.48
Poor	SM B	PRPF39	-0.014	0.77	0.91
Poor	SM B	PRPF4	-0.066	0.12	0.38
Poor	SM B	PRPF40A	0.015	0.59	0.82
Poor	SM B	PRPF40B	-0.1	0.38	0.66
Poor	SM B	PRPF4B	0.067	0.062	0.27
Poor	SM B	PRPF6	0.053	0.13	0.39
Poor	SM B	PRPF8	0.11	0.16	0.43
Poor	SM B	PRPS1	0.014	0.75	0.9
Poor	SM B	PRPS2	-0.075	0.29	0.59
Poor	SM B	PRPSAP1	-0.16	0.00012	0.0094
Poor	SM B	PRPSAP2	-0.14	0.0028	0.055
Poor	SM B	PRR11	-0.22	0.12	0.37
Poor	SM B	PRR12	0.23	0.1	0.34
Poor	SM B	PRR13	-0.003	0.95	1
Poor	SM B	PRR14	-0.029	0.42	0.69
Poor	SM B	PRR14L	0.17	0.1	0.35
Poor	SM B	PRR29	-0.12	0.41	0.69
Poor	SM B	PRR3	0.2	0.046	0.24
Poor	SM B	PRR34	-0.091	0.66	0.85
Poor	SM B	PRR34-AS1	-0.086	0.62	0.83
Poor	SM B	PRR5	0.19	0.017	0.14
Poor	SM B	PRR7	0.25	0.011	0.11
Poor	SM B	PRR7-AS1	-0.1	0.67	0.86
Poor	SM B	PRRC1	-0.03	0.55	0.79
Poor	SM B	PRRC2A	0.12	0.046	0.23
Poor	SM B	PRRC2B	0.11	0.35	0.64
Poor	SM B	PRRC2C	0.0028	0.94	1
Poor	SM B	PRRT2	0.21	0.43	0.7
Poor	SM B	PRRT3	-0.061	0.53	0.77
Poor	SM B	PRRT3-AS1	0.34	0.078	0.3
Poor	SM B	PRSS16	0.086	0.62	0.83
Poor	SM B	PRSS21	-0.093	0.49	0.75
Poor	SM B	PRSS53	-0.34	0.046	0.23
Poor	SM B	PRUNE	0.085	1	1
Poor	SM B	PRX	-0.52	0.0025	0.051
Poor	SM B	PSAP	-0.067	0.66	0.85
Poor	SM B	PSAT1	-0.37	0.11	0.35
Poor	SM B	PSD	-0.54	0.013	0.12
Poor	SM B	PSD3	0.57	0.052	0.25
Poor	SM B	PSD4	-0.18	0.023	0.16
Poor	SM B	PSEN1	-0.086	0.074	0.3
Poor	SM B	PSEN2	0.032	0.53	0.77
Poor	SM B	PSENEN	-0.14	0.023	0.16
Poor	SM B	PSIP1	0.085	0.022	0.16
Poor	SM B	PSKH1	0.2	0.037	0.21
Poor	SM B	PSMA1	-0.038	0.31	0.6
Poor	SM B	PSMA2	-0.16	0.01	0.11
Poor	SM B	PSMA3	-0.051	0.19	0.48
Poor	SM B	PSMA3-AS1	0.03	0.53	0.77
Poor	SM B	PSMA4	-0.15	0.032	0.2
Poor	SM B	PSMA5	-0.081	0.0048	0.072
Poor	SM B	PSMA6	-0.007	0.9	0.98
Poor	SM B	PSMA7	-0.045	0.23	0.52
Poor	SM B	PSMA8	-0.019	0.89	0.98
Poor	SM B	PSMB1	-0.11	0.026	0.17
Poor	SM B	PSMB10	0.043	0.41	0.69
Poor	SM B	PSMB2	-0.12	0.053	0.25
Poor	SM B	PSMB3	-0.092	0.17	0.45
Poor	SM B	PSMB4	-0.1	0.038	0.21
Poor	SM B	PSMB5	-0.12	0.052	0.25
Poor	SM B	PSMB6	-0.076	0.17	0.45
Poor	SM B	PSMB7	-0.033	0.41	0.69
Poor	SM B	PSMB8	0.021	0.48	0.74
Poor	SM B	PSMB8-AS1	0.058	0.24	0.54
Poor	SM B	PSMB9	0.12	0.046	0.24
Poor	SM B	PSMC1	-0.13	0.014	0.13
Poor	SM B	PSMC2	-0.087	0.11	0.36
Poor	SM B	PSMC3	-0.071	0.29	0.58
Poor	SM B	PSMC3IP	0.018	0.85	0.96
Poor	SM B	PSMC4	-0.093	0.041	0.22
Poor	SM B	PSMC5	-0.0041	0.89	0.98
Poor	SM B	PSMC6	0.026	0.49	0.75
Poor	SM B	PSMD1	-0.11	0.008	0.093
Poor	SM B	PSMD10	-0.07	0.097	0.34
Poor	SM B	PSMD11	-0.0086	0.81	0.94
Poor	SM B	PSMD12	-0.016	0.78	0.92
Poor	SM B	PSMD13	-0.056	0.16	0.43
Poor	SM B	PSMD14	-0.1	0.12	0.37
Poor	SM B	PSMD2	-0.048	0.19	0.47
Poor	SM B	PSMD3	-0.035	0.39	0.67
Poor	SM B	PSMD4	-0.03	0.49	0.74
Poor	SM B	PSMD5	0.035	0.42	0.69
Poor	SM B	PSMD5-AS1	0.16	0.033	0.2
Poor	SM B	PSMD6	-0.0027	0.95	1
Poor	SM B	PSMD6-AS2	0.038	0.73	0.89
Poor	SM B	PSMD7	-0.075	0.077	0.3
Poor	SM B	PSMD8	-0.046	0.41	0.69
Poor	SM B	PSMD9	-0.076	0.21	0.5
Poor	SM B	PSME1	-0.063	0.19	0.47
Poor	SM B	PSME2	-0.1	0.22	0.52
Poor	SM B	PSME3	-0.09	0.02	0.15
Poor	SM B	PSME4	-0.13	1	1
Poor	SM B	PSMF1	-0.029	0.49	0.75
Poor	SM B	PSMG1	-0.045	0.39	0.67
Poor	SM B	PSMG2	-0.11	0.005	0.073
Poor	SM B	PSMG3	-0.0029	0.94	1
Poor	SM B	PSMG3-AS1	-0.012	0.88	0.97
Poor	SM B	PSMG4	-0.028	0.45	0.72
Poor	SM B	PSORS1C3	0.033	0.92	0.99
Poor	SM B	PSPC1	0.073	0.033	0.2
Poor	SM B	PSPH	-0.088	0.27	0.57
Poor	SM B	PSTK	-0.11	0.3	0.59
Poor	SM B	PSTPIP1	-0.17	1	1
Poor	SM B	PSTPIP2	-1.2	0.044	0.23
Poor	SM B	PTAFR	0.13	0.16	0.44
Poor	SM B	PTAR1	0.14	0.24	0.53
Poor	SM B	PTBP1	0.026	0.42	0.69
Poor	SM B	PTBP2	-0.049	0.55	0.79
Poor	SM B	PTBP3	-0.0053	0.94	1
Poor	SM B	PTCD2	0.095	0.31	0.6
Poor	SM B	PTCD3	0.02	0.64	0.85
Poor	SM B	PTCH1	0.15	0.19	0.47
Poor	SM B	PTCH2	0.18	0.51	0.76
Poor	SM B	PTDSS1	0.031	0.35	0.64
Poor	SM B	PTDSS2	0.093	0.19	0.47
Poor	SM B	PTEN	-0.042	0.29	0.58
Poor	SM B	PTER	0.063	0.28	0.57
Poor	SM B	PTGER4	0.17	0.2	0.49
Poor	SM B	PTGES2	-0.067	0.3	0.59
Poor	SM B	PTGES3	0.062	0.073	0.29
Poor	SM B	PTGR2	-0.34	0.019	0.15
Poor	SM B	PTGS1	-0.19	0.011	0.11
Poor	SM B	PTH2R	0.57	1	1
Poor	SM B	PTK2	0.091	0.38	0.66
Poor	SM B	PTK2B	0.015	0.64	0.84
Poor	SM B	PTK6	-0.038	0.81	0.93
Poor	SM B	PTMA	0.094	0.042	0.22
Poor	SM B	PTMS	-0.57	0.026	0.17
Poor	SM B	PTOV1	0.13	0.1	0.35
Poor	SM B	PTOV1-AS1	-0.25	0.0027	0.053
Poor	SM B	PTOV1-AS2	0.16	0.22	0.51
Poor	SM B	PTP4A1	-0.053	0.21	0.5
Poor	SM B	PTP4A2	-0.032	0.45	0.71
Poor	SM B	PTP4A3	0.28	0.0032	0.059
Poor	SM B	PTPDC1	0.0061	0.96	1
Poor	SM B	PTPMT1	-0.041	0.45	0.72
Poor	SM B	PTPN1	-0.14	0.0031	0.058
Poor	SM B	PTPN11	0.0066	0.89	0.98
Poor	SM B	PTPN12	0.17	0.028	0.18
Poor	SM B	PTPN18	0.22	0.0063	0.082
Poor	SM B	PTPN2	0.00046	0.99	1
Poor	SM B	PTPN20	0.097	0.63	0.84
Poor	SM B	PTPN22	-0.11	0.12	0.37
Poor	SM B	PTPN23	-0.013	0.78	0.92
Poor	SM B	PTPN4	0.11	0.034	0.2
Poor	SM B	PTPN6	0.076	0.071	0.29
Poor	SM B	PTPN7	-0.32	0.0057	0.077
Poor	SM B	PTPN9	-0.078	0.24	0.54
Poor	SM B	PTPRA	-0.12	0.01	0.1
Poor	SM B	PTPRB	-0.01	0.91	0.99
Poor	SM B	PTPRC	-0.079	0.15	0.42
Poor	SM B	PTPRCAP	0.026	0.57	0.8
Poor	SM B	PTPRE	-0.23	0.18	0.46
Poor	SM B	PTPRG	0.17	0.43	0.7
Poor	SM B	PTPRJ	-0.16	0.26	0.56
Poor	SM B	PTPRK	-0.05	0.67	0.86
Poor	SM B	PTPRM	-0.17	0.3	0.59
Poor	SM B	PTPRN2	0.012	0.9	0.98
Poor	SM B	PTPRO	0.048	0.2	0.49
Poor	SM B	PTPRS	-1.2	0.00048	0.021
Poor	SM B	PTRH1	-0.2	0.024	0.17
Poor	SM B	PTRH2	-0.099	0.12	0.38
Poor	SM B	PTRHD1	-0.13	0.057	0.26
Poor	SM B	PTS	-0.077	0.27	0.57
Poor	SM B	PTTG1	-0.35	0.0024	0.05
Poor	SM B	PTTG1IP	-0.0043	0.95	1
Poor	SM B	PUF60	-0.032	0.54	0.78
Poor	SM B	PUM1	0.096	0.035	0.2
Poor	SM B	PUM2	0.092	0.045	0.23
Poor	SM B	PURA	0.12	0.081	0.31
Poor	SM B	PURB	0.16	0.025	0.17
Poor	SM B	PUS1	0.071	0.2	0.48
Poor	SM B	PUS10	-0.075	0.25	0.55
Poor	SM B	PUS3	-0.17	0.011	0.11
Poor	SM B	PUS7	-0.042	0.59	0.81
Poor	SM B	PUS7L	0.026	0.62	0.83
Poor	SM B	PUSL1	0.0045	0.97	1
Poor	SM B	PVRIG	0.34	0.00069	0.025
Poor	SM B	PVT1	-0.12	0.0054	0.076
Poor	SM B	PWAR5	0.073	0.77	0.92
Poor	SM B	PWARSN	0.37	0.0098	0.1
Poor	SM B	PWP1	0.089	0.13	0.39
Poor	SM B	PWP2	0.038	0.37	0.65
Poor	SM B	PWWP2A	0.077	0.17	0.44
Poor	SM B	PWWP2B	0.44	0.0065	0.083
Poor	SM B	PXDC1	0.52	5.60E-05	0.0059
Poor	SM B	PXDNL	-0.63	0.04	0.22
Poor	SM B	PXK	-0.014	0.69	0.87
Poor	SM B	PXMP2	-0.33	0.0021	0.047
Poor	SM B	PXMP4	-0.083	0.18	0.46
Poor	SM B	PXN	0.13	0.43	0.7
Poor	SM B	PXN-AS1	-0.28	0.14	0.4
Poor	SM B	PXYLP1	0.21	0.24	0.53
Poor	SM B	PYCARD	0.054	0.55	0.79
Poor	SM B	PYCARD-AS1	0.2	0.0024	0.05
Poor	SM B	PYCR1	-0.58	0.021	0.16
Poor	SM B	PYCR2	0.029	0.38	0.67
Poor	SM B	PYCRL	0.075	0.16	0.43
Poor	SM B	PYGB	0.017	0.83	0.94
Poor	SM B	PYGM	-0.00079	1	1
Poor	SM B	PYGO2	0.15	0.00093	0.03
Poor	SM B	PYHIN1	-0.026	0.74	0.9
Poor	SM B	PYROXD1	0.053	0.22	0.51
Poor	SM B	PYROXD2	-0.28	0.012	0.12
Poor	SM B	QARS	-0.043	0.19	0.48
Poor	SM B	QDPR	0.071	0.2	0.49
Poor	SM B	QKI	-0.1	0.046	0.23
Poor	SM B	QPCT	0.096	0.83	0.95
Poor	SM B	QPCTL	-0.24	0.0027	0.053
Poor	SM B	QRICH1	0.039	0.41	0.69
Poor	SM B	QRICH2	-0.25	0.49	0.74
Poor	SM B	QRSL1	0.035	1	1
Poor	SM B	QSER1	0.05	0.55	0.79
Poor	SM B	QSOX1	-0.032	0.76	0.91
Poor	SM B	QSOX2	0.028	0.79	0.93
Poor	SM B	QTRT1	0.029	0.65	0.85
Poor	SM B	QTRTD1	0.074	1	1
Poor	SM B	R3HCC1	-0.039	0.51	0.76
Poor	SM B	R3HCC1L	0.13	0.021	0.16
Poor	SM B	R3HDM1	-0.11	0.1	0.34
Poor	SM B	R3HDM2	-0.067	1	1
Poor	SM B	R3HDM4	-0.013	0.75	0.91
Poor	SM B	RAB10	0.015	0.77	0.92
Poor	SM B	RAB11A	-0.16	0.00054	0.022
Poor	SM B	RAB11B	0.014	0.79	0.93
Poor	SM B	RAB11B-AS1	0.3	0.0076	0.09
Poor	SM B	RAB11FIP1	0.047	0.41	0.69
Poor	SM B	RAB11FIP2	0.037	0.51	0.76
Poor	SM B	RAB11FIP3	-0.066	0.24	0.53
Poor	SM B	RAB11FIP4	0.25	0.0049	0.072
Poor	SM B	RAB11FIP5	-0.05	0.71	0.88
Poor	SM B	RAB12	-0.19	0.33	0.62
Poor	SM B	RAB14	0.031	0.37	0.65
Poor	SM B	RAB15	-0.51	0.024	0.16
Poor	SM B	RAB18	0.012	0.81	0.93
Poor	SM B	RAB1A	-0.0069	0.88	0.97
Poor	SM B	RAB1B	-0.26	0.0025	0.051
Poor	SM B	RAB20	0.14	0.69	0.87
Poor	SM B	RAB21	-0.11	0.033	0.2
Poor	SM B	RAB22A	0.0038	0.93	1
Poor	SM B	RAB23	-0.023	0.91	0.98
Poor	SM B	RAB24	-0.03	0.6	0.82
Poor	SM B	RAB25	0.75	0.013	0.12
Poor	SM B	RAB26	0.048	0.71	0.89
Poor	SM B	RAB27A	-0.071	0.52	0.77
Poor	SM B	RAB28	-0.026	0.61	0.83
Poor	SM B	RAB29	-0.11	0.00029	0.016
Poor	SM B	RAB2A	-0.054	0.21	0.5
Poor	SM B	RAB2B	-0.052	0.46	0.73
Poor	SM B	RAB30	-0.024	0.78	0.92
Poor	SM B	RAB30-AS1	0.26	0.013	0.12
Poor	SM B	RAB31	0.062	0.27	0.56
Poor	SM B	RAB32	-0.84	0.093	0.33
Poor	SM B	RAB33A	-0.22	0.023	0.16
Poor	SM B	RAB33B	0.041	0.48	0.74
Poor	SM B	RAB34	0.091	0.31	0.6
Poor	SM B	RAB35	-0.21	0.012	0.11
Poor	SM B	RAB36	0.12	0.4	0.68
Poor	SM B	RAB37	0.21	0.001	0.032
Poor	SM B	RAB39A	-0.14	0.46	0.72
Poor	SM B	RAB39B	0.26	0.00076	0.027
Poor	SM B	RAB3A	-0.32	0.065	0.28
Poor	SM B	RAB3C	-0.21	0.42	0.69
Poor	SM B	RAB3D	-0.23	0.068	0.28
Poor	SM B	RAB3GAP1	0.14	0.032	0.19
Poor	SM B	RAB3GAP2	-0.14	0.0083	0.095
Poor	SM B	RAB3IP	0.1	0.16	0.43
Poor	SM B	RAB40B	0.17	0.23	0.52
Poor	SM B	RAB40C	-0.022	0.73	0.9
Poor	SM B	RAB4A	-0.1	0.067	0.28
Poor	SM B	RAB5A	-0.064	0.14	0.4
Poor	SM B	RAB5B	-0.11	0.0032	0.059
Poor	SM B	RAB5C	-0.047	0.46	0.72
Poor	SM B	RAB6A	-0.073	0.099	0.34
Poor	SM B	RAB6B	0.26	1	1
Poor	SM B	RAB7A	-0.051	0.16	0.43
Poor	SM B	RAB8A	0.025	0.67	0.86
Poor	SM B	RAB8B	-0.042	0.39	0.67
Poor	SM B	RAB9A	0.046	0.57	0.8
Poor	SM B	RAB9B	-1.1	0.0053	0.075
Poor	SM B	RABAC1	-0.082	0.22	0.51
Poor	SM B	RABEP1	0.024	0.42	0.69
Poor	SM B	RABEP2	0.15	0.0085	0.096
Poor	SM B	RABEPK	-0.084	0.14	0.4
Poor	SM B	RABGAP1	-0.0037	0.94	1
Poor	SM B	RABGAP1L	-0.094	0.2	0.49
Poor	SM B	RABGEF1	-0.12	0.01	0.11
Poor	SM B	RABGGTA	-0.084	0.062	0.27
Poor	SM B	RABGGTB	0.19	0.00021	0.012
Poor	SM B	RABIF	0.024	0.65	0.85
Poor	SM B	RABL2A	0.041	0.4	0.68
Poor	SM B	RABL2B	-0.014	0.72	0.89
Poor	SM B	RABL3	0.048	0.23	0.53
Poor	SM B	RABL6	-0.2	0.00063	0.024
Poor	SM B	RAC1	-0.041	0.44	0.71
Poor	SM B	RAC2	-0.1	0.03	0.19
Poor	SM B	RACGAP1	-0.17	0.08	0.31
Poor	SM B	RAD1	-0.0064	0.87	0.96
Poor	SM B	RAD17	-0.057	0.32	0.61
Poor	SM B	RAD18	0.073	0.28	0.57
Poor	SM B	RAD21	-0.13	0.00062	0.024
Poor	SM B	RAD23A	0.075	0.099	0.34
Poor	SM B	RAD23B	-0.0051	0.96	1
Poor	SM B	RAD50	0.0094	0.82	0.94
Poor	SM B	RAD51	0.33	1	1
Poor	SM B	RAD51-AS1	-0.049	0.61	0.83
Poor	SM B	RAD51AP1	-0.054	0.6	0.82
Poor	SM B	RAD51B	0.094	0.027	0.18
Poor	SM B	RAD51C	0.067	0.11	0.36
Poor	SM B	RAD51D	0.05	0.47	0.73
Poor	SM B	RAD52	-0.0044	0.96	1
Poor	SM B	RAD54B	-0.1	0.34	0.63
Poor	SM B	RAD54L	-0.11	0.59	0.81
Poor	SM B	RAD54L2	0.22	0.005	0.073
Poor	SM B	RAD9A	0.021	0.72	0.89
Poor	SM B	RAD9B	0.08	0.62	0.83
Poor	SM B	RAE1	-0.015	0.55	0.79
Poor	SM B	RAET1K	-0.36	0.17	0.45
Poor	SM B	RAF1	0.055	0.039	0.22
Poor	SM B	RAI1	0.21	0.17	0.45
Poor	SM B	RAI14	0.021	0.88	0.97
Poor	SM B	RALA	-0.18	0.0034	0.061
Poor	SM B	RALB	-0.031	0.54	0.78
Poor	SM B	RALBP1	-0.1	0.054	0.25
Poor	SM B	RALGAPA1	0.17	0.061	0.27
Poor	SM B	RALGAPA1P	-0.51	0.016	0.13
Poor	SM B	RALGAPA2	0.083	0.32	0.61
Poor	SM B	RALGAPB	0.09	0.17	0.44
Poor	SM B	RALGDS	-0.026	0.67	0.86
Poor	SM B	RALGPS1	0.16	0.029	0.18
Poor	SM B	RALGPS2	0.095	0.25	0.54
Poor	SM B	RALY	0.0047	0.92	0.99
Poor	SM B	RALY-AS1	0.73	5.40E-05	0.0058
Poor	SM B	RAN	-0.052	0.06	0.27
Poor	SM B	RANBP1	-0.026	0.64	0.85
Poor	SM B	RANBP10	-0.23	0.005	0.073
Poor	SM B	RANBP2	0.082	0.36	0.65
Poor	SM B	RANBP3	-0.12	0.063	0.27
Poor	SM B	RANBP6	0.2	0.033	0.2
Poor	SM B	RANBP9	-0.17	0.054	0.25
Poor	SM B	RANGAP1	0.037	0.54	0.78
Poor	SM B	RAP1A	-0.078	0.19	0.48
Poor	SM B	RAP1B	0.025	0.68	0.87
Poor	SM B	RAP1GAP2	0.15	0.0088	0.097
Poor	SM B	RAP1GDS1	0.014	1	1
Poor	SM B	RAP2A	-0.33	8.30E-06	0.0022
Poor	SM B	RAP2B	0.052	0.44	0.71
Poor	SM B	RAP2C	0.04	0.38	0.66
Poor	SM B	RAP2C-AS1	0.17	0.11	0.36
Poor	SM B	RAPGEF1	0.031	0.66	0.85
Poor	SM B	RAPGEF2	0.037	0.72	0.89
Poor	SM B	RAPGEF3	0.29	0.19	0.48
Poor	SM B	RAPGEF5	0.11	0.56	0.79
Poor	SM B	RAPGEF6	0.16	0.046	0.23
Poor	SM B	RAPGEFL1	0.17	0.27	0.56
Poor	SM B	RARA	-0.099	0.27	0.57
Poor	SM B	RARG	-0.29	1	1
Poor	SM B	RARRES3	-0.1	0.28	0.57
Poor	SM B	RARS	0.053	0.25	0.54
Poor	SM B	RARS2	-0.093	0.023	0.16
Poor	SM B	RASA1	0.018	0.81	0.94
Poor	SM B	RASA2	0.1	0.049	0.24
Poor	SM B	RASA3	0.038	0.42	0.69
Poor	SM B	RASA4CP	-0.062	0.4	0.67
Poor	SM B	RASAL2	0.86	0.021	0.16
Poor	SM B	RASAL3	-0.0041	0.91	0.98
Poor	SM B	RASGEF1A	-0.23	0.39	0.67
Poor	SM B	RASGEF1B	-0.068	0.36	0.65
Poor	SM B	RASGRF1	-0.37	0.029	0.18
Poor	SM B	RASGRP1	-0.1	0.24	0.53
Poor	SM B	RASGRP2	0.064	0.17	0.44
Poor	SM B	RASGRP3	-0.6	5.50E-06	0.0016
Poor	SM B	RASGRP4	-0.59	0.21	0.5
Poor	SM B	RASSF1	0.057	0.16	0.44
Poor	SM B	RASSF1-AS1	0.023	0.85	0.96
Poor	SM B	RASSF2	-0.16	0.0088	0.097
Poor	SM B	RASSF3	-0.19	0.07	0.29
Poor	SM B	RASSF4	-0.24	0.41	0.69
Poor	SM B	RASSF5	-0.059	0.092	0.33
Poor	SM B	RASSF6	0.13	0.21	0.5
Poor	SM B	RASSF7	-0.015	0.76	0.91
Poor	SM B	RAVER1	-0.11	0.049	0.24
Poor	SM B	RAVER2	-0.16	0.42	0.69
Poor	SM B	RB1	0.26	6.70E-05	0.0064
Poor	SM B	RB1CC1	0.044	0.27	0.56
Poor	SM B	RBAK	0.12	0.11	0.36
Poor	SM B	RBBP4	-0.096	0.0099	0.1
Poor	SM B	RBBP5	0.043	0.43	0.7
Poor	SM B	RBBP6	-0.03	0.41	0.69
Poor	SM B	RBBP7	0.0049	0.85	0.96
Poor	SM B	RBBP8	-0.0069	0.93	0.99
Poor	SM B	RBBP9	-0.049	0.48	0.74
Poor	SM B	RBCK1	0.16	0.037	0.21
Poor	SM B	RBFA	-0.15	0.003	0.057
Poor	SM B	RBKS	-0.19	0.081	0.31
Poor	SM B	RBL1	0.07	0.23	0.52
Poor	SM B	RBL2	0.024	0.53	0.77
Poor	SM B	RBM10	0.081	0.23	0.53
Poor	SM B	RBM11	0.93	5.10E-06	0.0016
Poor	SM B	RBM12	0.17	0.04	0.22
Poor	SM B	RBM12B	0.1	0.29	0.58
Poor	SM B	RBM12B-AS1	0.67	0.023	0.16
Poor	SM B	RBM14	0.062	1	1
Poor	SM B	RBM15	-0.03	0.7	0.88
Poor	SM B	RBM15B	0.091	0.089	0.32
Poor	SM B	RBM17	0.0041	0.88	0.97
Poor	SM B	RBM18	-0.054	0.33	0.62
Poor	SM B	RBM19	0.11	0.06	0.27
Poor	SM B	RBM22	0.0054	0.86	0.96
Poor	SM B	RBM23	0.066	0.049	0.24
Poor	SM B	RBM25	0.097	0.043	0.23
Poor	SM B	RBM26	-0.096	0.052	0.25
Poor	SM B	RBM26-AS1	0.14	0.25	0.54
Poor	SM B	RBM27	0.062	0.28	0.57
Poor	SM B	RBM28	-0.04	0.35	0.64
Poor	SM B	RBM3	-0.03	0.55	0.79
Poor	SM B	RBM33	0.025	0.68	0.87
Poor	SM B	RBM34	-0.0042	0.93	0.99
Poor	SM B	RBM38	0.16	0.047	0.24
Poor	SM B	RBM39	0.0027	0.93	0.99
Poor	SM B	RBM4	0.078	0.11	0.36
Poor	SM B	RBM41	0.017	0.7	0.88
Poor	SM B	RBM42	-0.017	0.73	0.9
Poor	SM B	RBM43	0.33	0.0015	0.038
Poor	SM B	RBM44	-0.51	0.049	0.24
Poor	SM B	RBM45	-0.019	0.68	0.87
Poor	SM B	RBM47	0.16	0.16	0.44
Poor	SM B	RBM48	0.043	0.39	0.67
Poor	SM B	RBM4B	-0.053	0.38	0.66
Poor	SM B	RBM5	0.042	0.11	0.36
Poor	SM B	RBM5-AS1	0.094	0.35	0.64
Poor	SM B	RBM6	0.016	0.59	0.82
Poor	SM B	RBM7	0.14	0.037	0.21
Poor	SM B	RBM8A	0.067	0.066	0.28
Poor	SM B	RBMS1	0.047	0.57	0.8
Poor	SM B	RBMS2	0.58	0.0014	0.038
Poor	SM B	RBMX	0.14	5.90E-05	0.0061
Poor	SM B	RBMX2	0.078	0.18	0.46
Poor	SM B	RBMXL1	0.11	0.19	0.47
Poor	SM B	RBPJ	-0.027	0.6	0.82
Poor	SM B	RBPMS	-0.039	1	1
Poor	SM B	RBPMS2	-0.74	0.022	0.16
Poor	SM B	RBSN	0.081	0.31	0.59
Poor	SM B	RBX1	-0.062	0.35	0.63
Poor	SM B	RC3H1	0.11	0.095	0.33
Poor	SM B	RC3H2	-0.082	0.068	0.28
Poor	SM B	RCAN1	-0.085	0.42	0.69
Poor	SM B	RCAN3	0.19	0.00045	0.02
Poor	SM B	RCBTB1	-0.07	0.15	0.42
Poor	SM B	RCBTB2	-0.55	0.038	0.22
Poor	SM B	RCC1	-0.21	0.0073	0.088
Poor	SM B	RCC2	0.041	0.72	0.89
Poor	SM B	RCCD1	0.28	0.00015	0.01
Poor	SM B	RCE1	0.022	0.73	0.9
Poor	SM B	RCHY1	0.017	0.68	0.87
Poor	SM B	RCL1	-0.077	0.23	0.53
Poor	SM B	RCN1	-0.37	0.012	0.11
Poor	SM B	RCN2	-0.094	0.062	0.27
Poor	SM B	RCN3	-0.18	0.51	0.76
Poor	SM B	RCOR1	0.098	0.25	0.55
Poor	SM B	RCOR3	0.071	0.06	0.27
Poor	SM B	RCSD1	0.086	0.043	0.23
Poor	SM B	RDH10	-0.12	0.35	0.64
Poor	SM B	RDH11	-0.035	0.23	0.53
Poor	SM B	RDH13	0.055	0.45	0.71
Poor	SM B	RDH14	0.017	0.87	0.97
Poor	SM B	RDH5	-0.041	0.71	0.88
Poor	SM B	RDX	-0.065	0.13	0.4
Poor	SM B	REC8	-0.061	0.5	0.75
Poor	SM B	RECK	0.017	0.84	0.95
Poor	SM B	RECQL	0.016	0.69	0.87
Poor	SM B	RECQL4	0.035	0.68	0.87
Poor	SM B	RECQL5	0.15	0.0097	0.1
Poor	SM B	REEP3	0.013	0.85	0.96
Poor	SM B	REEP4	-0.013	0.85	0.95
Poor	SM B	REEP5	-0.079	0.065	0.28
Poor	SM B	REL	0.17	0.005	0.073
Poor	SM B	RELA	-0.027	0.26	0.55
Poor	SM B	RELB	-0.23	0.0066	0.083
Poor	SM B	RELL1	-0.015	0.91	0.98
Poor	SM B	RELL2	0.16	0.034	0.2
Poor	SM B	RELT	-0.02	0.78	0.92
Poor	SM B	REM2	0.17	0.098	0.34
Poor	SM B	RENBP	-0.17	0.17	0.45
Poor	SM B	REP15	NA	NA	NA
Poor	SM B	REPIN1	-0.052	0.23	0.53
Poor	SM B	REPS1	-0.036	0.44	0.71
Poor	SM B	REPS2	-0.058	0.74	0.9
Poor	SM B	RER1	-0.031	0.34	0.63
Poor	SM B	RERE	0.1	0.04	0.22
Poor	SM B	REST	-0.051	0.15	0.41
Poor	SM B	RET	-0.67	0.29	0.58
Poor	SM B	RETSAT	-0.11	0.21	0.5
Poor	SM B	REV1	0.051	0.08	0.31
Poor	SM B	REV3L	0.11	0.056	0.26
Poor	SM B	REXO1	0.17	0.068	0.29
Poor	SM B	REXO2	-0.14	0.015	0.13
Poor	SM B	REXO4	-0.079	0.084	0.31
Poor	SM B	RFC1	0.022	0.59	0.82
Poor	SM B	RFC2	-0.12	0.029	0.18
Poor	SM B	RFC3	-0.02	0.83	0.95
Poor	SM B	RFC4	-0.14	0.05	0.25
Poor	SM B	RFC5	0.11	0.0095	0.1
Poor	SM B	RFESD	0.11	0.58	0.81
Poor	SM B	RFFL	-0.1	0.09	0.33
Poor	SM B	RFK	0.059	0.49	0.74
Poor	SM B	RFNG	-0.18	0.04	0.22
Poor	SM B	RFT1	0.11	0.047	0.24
Poor	SM B	RFTN1	-0.098	0.47	0.73
Poor	SM B	RFWD2	0.049	0.25	0.54
Poor	SM B	RFWD3	0.05	0.23	0.53
Poor	SM B	RFX1	0.00044	1	1
Poor	SM B	RFX2	-0.23	0.34	0.62
Poor	SM B	RFX3	0.082	0.37	0.65
Poor	SM B	RFX3-AS1	0.098	0.67	0.86
Poor	SM B	RFX5	-0.011	0.82	0.94
Poor	SM B	RFX7	0.025	0.73	0.9
Poor	SM B	RFXANK	-0.13	0.048	0.24
Poor	SM B	RFXAP	0.2	0.0026	0.052
Poor	SM B	RGAG4	0.29	0.27	0.56
Poor	SM B	RGCC	-0.054	0.74	0.9
Poor	SM B	RGL1	-0.091	0.84	0.95
Poor	SM B	RGL2	0.14	0.021	0.16
Poor	SM B	RGL3	0.3	0.2	0.49
Poor	SM B	RGL4	0.18	0.069	0.29
Poor	SM B	RGMB	0.21	0.0045	0.07
Poor	SM B	RGP1	0.084	0.24	0.53
Poor	SM B	RGS1	-1.6	0.0039	0.065
Poor	SM B	RGS10	-0.24	0.03	0.19
Poor	SM B	RGS12	-0.23	0.21	0.5
Poor	SM B	RGS13	-0.67	0.064	0.28
Poor	SM B	RGS14	0.042	0.42	0.69
Poor	SM B	RGS16	0.033	1	1
Poor	SM B	RGS18	-0.96	0.061	0.27
Poor	SM B	RGS19	-0.11	0.082	0.31
Poor	SM B	RGS2	-0.35	0.18	0.45
Poor	SM B	RGS3	-0.081	0.36	0.64
Poor	SM B	RGS5	0.065	0.47	0.73
Poor	SM B	RGS7	-0.44	0.61	0.83
Poor	SM B	RHBDD1	0.047	0.29	0.59
Poor	SM B	RHBDD2	0.094	0.0012	0.034
Poor	SM B	RHBDD3	0.048	0.46	0.72
Poor	SM B	RHBDF2	0.065	0.17	0.44
Poor	SM B	RHBDL1	0.41	0.015	0.13
Poor	SM B	RHD	-0.26	0.033	0.2
Poor	SM B	RHEB	-0.068	0.12	0.38
Poor	SM B	RHEBL1	-0.24	0.0041	0.067
Poor	SM B	RHNO1	-0.097	0.061	0.27
Poor	SM B	RHOA	-0.11	0.022	0.16
Poor	SM B	RHOB	-0.34	0.13	0.38
Poor	SM B	RHOBTB2	-0.016	0.9	0.98
Poor	SM B	RHOBTB3	-0.21	0.53	0.77
Poor	SM B	RHOC	-0.081	0.61	0.82
Poor	SM B	RHOF	0.16	0.11	0.36
Poor	SM B	RHOG	-0.084	0.2	0.49
Poor	SM B	RHOH	0.038	0.1	0.35
Poor	SM B	RHOQ	-0.067	0.32	0.61
Poor	SM B	RHOT1	0.045	0.32	0.61
Poor	SM B	RHOT2	0.099	0.018	0.14
Poor	SM B	RHOU	0.19	0.64	0.84
Poor	SM B	RHPN1	-0.1	0.71	0.88
Poor	SM B	RHPN2	0.68	0.00044	0.019
Poor	SM B	RIBC1	0.2	0.42	0.69
Poor	SM B	RIC1	0.068	0.34	0.63
Poor	SM B	RIC3	0.069	0.49	0.75
Poor	SM B	RIC8A	-0.067	0.093	0.33
Poor	SM B	RIC8B	0.27	0.0051	0.074
Poor	SM B	RICTOR	0.18	0.056	0.26
Poor	SM B	RIF1	0.17	0.0038	0.065
Poor	SM B	RILP	-0.053	0.79	0.93
Poor	SM B	RILPL1	-0.34	0.0086	0.096
Poor	SM B	RILPL2	0.012	0.79	0.93
Poor	SM B	RIMBP3	0.15	0.5	0.75
Poor	SM B	RIMKLB	0.27	0.06	0.27
Poor	SM B	RIMS3	-0.21	0.26	0.56
Poor	SM B	RIN1	-0.28	0.31	0.6
Poor	SM B	RIN3	-0.48	0.00067	0.025
Poor	SM B	RING1	0.0072	0.94	1
Poor	SM B	RINL	-0.13	0.0021	0.047
Poor	SM B	RINT1	-0.051	0.33	0.62
Poor	SM B	RIOK1	-0.15	0.0018	0.043
Poor	SM B	RIOK2	0.042	0.45	0.71
Poor	SM B	RIOK3	0.0019	0.96	1
Poor	SM B	RIPK1	0.032	0.3	0.59
Poor	SM B	RIPK2	0.0099	0.83	0.95
Poor	SM B	RIPK3	-0.13	0.036	0.21
Poor	SM B	RIT1	0.003	1	1
Poor	SM B	RITA1	-0.087	0.12	0.38
Poor	SM B	RLF	0.095	0.15	0.42
Poor	SM B	RLIM	0.21	0.022	0.16
Poor	SM B	RLN2	0.27	0.12	0.37
Poor	SM B	RLN3	0.15	0.35	0.64
Poor	SM B	RLTPR	-0.059	0.3	0.59
Poor	SM B	RMDN1	-0.02	0.56	0.79
Poor	SM B	RMDN2	0.0038	0.97	1
Poor	SM B	RMDN3	-0.012	0.87	0.96
Poor	SM B	RMI1	0.045	0.44	0.71
Poor	SM B	RMI2	0.12	0.44	0.71
Poor	SM B	RMND1	-0.03	0.54	0.78
Poor	SM B	RMND5A	0.034	0.5	0.75
Poor	SM B	RMND5B	0.13	0.062	0.27
Poor	SM B	RN7SK	-0.02	0.91	0.98
Poor	SM B	RN7SL1	0.2	0.19	0.48
Poor	SM B	RN7SL2	0.19	0.088	0.32
Poor	SM B	RNA18S5	0.054	0.69	0.87
Poor	SM B	RNA28S5	0.37	0.043	0.23
Poor	SM B	RNA45S5	-0.18	0.24	0.53
Poor	SM B	RNASE4	-0.17	0.033	0.2
Poor	SM B	RNASE6	-0.092	0.59	0.81
Poor	SM B	RNASEH1	0.072	1	1
Poor	SM B	RNASEH1-AS1	0.17	0.031	0.19
Poor	SM B	RNASEH2A	-0.019	0.69	0.87
Poor	SM B	RNASEH2B	0.03	0.47	0.73
Poor	SM B	RNASEH2B-AS1	0.13	0.099	0.34
Poor	SM B	RNASEH2C	0.11	0.014	0.13
Poor	SM B	RNASEK	-0.26	0.21	0.49
Poor	SM B	RNASEL	0.15	6.40E-06	0.0018
Poor	SM B	RNASET2	0.045	0.32	0.61
Poor	SM B	RND1	-1.5	0.018	0.14
Poor	SM B	RNF10	-0.021	0.6	0.82
Poor	SM B	RNF103	0.029	0.69	0.88
Poor	SM B	RNF11	-0.19	0.0043	0.068
Poor	SM B	RNF111	0.063	0.18	0.46
Poor	SM B	RNF113A	0.045	0.21	0.5
Poor	SM B	RNF114	0.07	0.0097	0.1
Poor	SM B	RNF115	-0.11	0.04	0.22
Poor	SM B	RNF121	-0.0091	0.92	0.99
Poor	SM B	RNF122	-0.2	0.26	0.55
Poor	SM B	RNF123	-0.042	0.41	0.69
Poor	SM B	RNF125	-0.044	0.57	0.8
Poor	SM B	RNF126	0.072	0.098	0.34
Poor	SM B	RNF13	-0.08	0.17	0.45
Poor	SM B	RNF130	-0.16	0.5	0.75
Poor	SM B	RNF135	0.032	0.47	0.73
Poor	SM B	RNF138	0.04	0.33	0.62
Poor	SM B	RNF138P1	0.16	1	1
Poor	SM B	RNF139	-0.0049	0.91	0.98
Poor	SM B	RNF139-AS1	0.071	0.59	0.82
Poor	SM B	RNF14	-0.093	0.12	0.37
Poor	SM B	RNF141	-0.027	0.75	0.91
Poor	SM B	RNF144A	0.3	0.11	0.36
Poor	SM B	RNF144B	-0.14	0.52	0.77
Poor	SM B	RNF145	-0.12	0.21	0.49
Poor	SM B	RNF146	0.066	0.23	0.52
Poor	SM B	RNF149	-0.054	0.51	0.76
Poor	SM B	RNF166	-0.022	0.76	0.91
Poor	SM B	RNF167	0.11	0.11	0.37
Poor	SM B	RNF168	0.087	0.069	0.29
Poor	SM B	RNF169	0.3	0.036	0.21
Poor	SM B	RNF17	NA	NA	NA
Poor	SM B	RNF170	-0.016	0.7	0.88
Poor	SM B	RNF180	0.78	0.17	0.45
Poor	SM B	RNF181	-0.032	0.53	0.77
Poor	SM B	RNF185	0.058	0.15	0.41
Poor	SM B	RNF187	-0.038	0.29	0.58
Poor	SM B	RNF19A	0.075	0.021	0.15
Poor	SM B	RNF19B	-0.11	0.083	0.31
Poor	SM B	RNF2	-0.12	0.04	0.22
Poor	SM B	RNF20	0.019	0.56	0.79
Poor	SM B	RNF207	-1.2	5.30E-05	0.0058
Poor	SM B	RNF213	0.096	0.36	0.64
Poor	SM B	RNF214	-0.038	0.58	0.81
Poor	SM B	RNF215	-0.24	0.43	0.7
Poor	SM B	RNF216	0.079	0.17	0.45
Poor	SM B	RNF216P1	0.013	0.82	0.94
Poor	SM B	RNF219	0.14	0.041	0.22
Poor	SM B	RNF220	-0.017	0.44	0.71
Poor	SM B	RNF24	-0.053	0.69	0.87
Poor	SM B	RNF25	0.15	0.00023	0.013
Poor	SM B	RNF26	0.13	0.0094	0.1
Poor	SM B	RNF31	0.11	0.08	0.31
Poor	SM B	RNF32	-0.11	0.32	0.61
Poor	SM B	RNF34	-0.00051	0.99	1
Poor	SM B	RNF38	0.037	0.42	0.69
Poor	SM B	RNF4	0.014	0.38	0.67
Poor	SM B	RNF40	-0.0091	0.85	0.96
Poor	SM B	RNF41	0.037	0.3	0.59
Poor	SM B	RNF43	-0.047	0.78	0.92
Poor	SM B	RNF44	-0.015	0.89	0.98
Poor	SM B	RNF5	0.018	0.75	0.9
Poor	SM B	RNF6	-0.0063	0.85	0.96
Poor	SM B	RNF7	-0.047	0.4	0.67
Poor	SM B	RNF8	0.042	0.53	0.77
Poor	SM B	RNFT1	-0.077	0.062	0.27
Poor	SM B	RNFT2	-0.18	1	1
Poor	SM B	RNGTT	0.096	0.38	0.66
Poor	SM B	RNH1	0.0068	0.9	0.98
Poor	SM B	RNLS	0.18	0.017	0.14
Poor	SM B	RNMT	0.14	0.0041	0.067
Poor	SM B	RNMTL1	0.064	0.079	0.3
Poor	SM B	RNPC3	0.078	0.24	0.53
Poor	SM B	RNPEP	-0.014	0.82	0.94
Poor	SM B	RNPEPL1	-0.12	0.043	0.23
Poor	SM B	RNPS1	0.0052	0.88	0.97
Poor	SM B	RNU2-2P	-0.068	0.75	0.91
Poor	SM B	RNVU1-14	-0.3	0.2	0.49
Poor	SM B	RNVU1-15	-0.0022	0.99	1
Poor	SM B	RNVU1-19	-0.16	0.41	0.69
Poor	SM B	RNVU1-6	0.024	0.93	0.99
Poor	SM B	ROBO1	0.057	0.77	0.92
Poor	SM B	ROCK1	0.0044	0.9	0.98
Poor	SM B	ROCK1P1	0.16	0.72	0.89
Poor	SM B	ROCK2	0.091	0.12	0.38
Poor	SM B	ROGDI	-0.24	0.1	0.35
Poor	SM B	ROMO1	-0.027	0.71	0.88
Poor	SM B	ROR1	-0.94	0.054	0.25
Poor	SM B	ROR2	-0.085	0.71	0.88
Poor	SM B	RORA	0.055	0.66	0.86
Poor	SM B	RORA-AS1	-0.18	1	1
Poor	SM B	RP2	-0.16	0.0056	0.076
Poor	SM B	RP9	0.16	1	1
Poor	SM B	RP9P	0.074	0.69	0.87
Poor	SM B	RPA1	-0.11	0.0053	0.075
Poor	SM B	RPA2	-0.026	0.32	0.61
Poor	SM B	RPA3	0.035	0.5	0.75
Poor	SM B	RPA4	0.064	0.77	0.92
Poor	SM B	RPAIN	0.1	0.02	0.15
Poor	SM B	RPAP1	0.027	0.68	0.87
Poor	SM B	RPAP2	0.03	0.62	0.83
Poor	SM B	RPAP3	-0.042	0.31	0.6
Poor	SM B	RPARP-AS1	0.16	0.0053	0.075
Poor	SM B	RPE	0.08	0.12	0.37
Poor	SM B	RPF1	0.046	0.29	0.58
Poor	SM B	RPF2	-0.022	0.65	0.85
Poor	SM B	RPGR	-0.014	0.87	0.97
Poor	SM B	RPGRIP1L	0.064	0.57	0.8
Poor	SM B	RPH3AL	0.13	0.27	0.57
Poor	SM B	RPIA	-0.024	0.67	0.86
Poor	SM B	RPL10	-0.054	0.39	0.67
Poor	SM B	RPL10A	0.01	0.84	0.95
Poor	SM B	RPL11	0.012	0.82	0.94
Poor	SM B	RPL12	-0.033	0.65	0.85
Poor	SM B	RPL13	0.0076	0.91	0.99
Poor	SM B	RPL13A	0.054	0.38	0.66
Poor	SM B	RPL13AP5	0.17	0.45	0.72
Poor	SM B	RPL13AP6	-0.41	0.35	0.64
Poor	SM B	RPL13P5	0.22	0.22	0.51
Poor	SM B	RPL14	-0.007	0.92	0.99
Poor	SM B	RPL15	0.028	0.57	0.8
Poor	SM B	RPL17	0.15	0.3	0.59
Poor	SM B	RPL18	0.014	0.8	0.93
Poor	SM B	RPL18A	0.039	0.38	0.66
Poor	SM B	RPL19	0.0025	0.95	1
Poor	SM B	RPL21	0.082	0.23	0.52
Poor	SM B	RPL21P28	0.0022	0.99	1
Poor	SM B	RPL21P44	-0.0072	0.94	1
Poor	SM B	RPL22	0.043	0.39	0.67
Poor	SM B	RPL22L1	0.016	0.86	0.96
Poor	SM B	RPL23	-0.0076	0.92	0.99
Poor	SM B	RPL23A	-0.04	0.46	0.73
Poor	SM B	RPL23AP53	0.18	0.085	0.32
Poor	SM B	RPL23AP64	0.049	0.75	0.91
Poor	SM B	RPL23AP7	-0.16	0.0027	0.053
Poor	SM B	RPL23AP82	-0.045	0.55	0.79
Poor	SM B	RPL24	-0.015	0.81	0.94
Poor	SM B	RPL26	-0.026	0.67	0.86
Poor	SM B	RPL26L1	-0.16	0.046	0.24
Poor	SM B	RPL27	0.0088	0.88	0.97
Poor	SM B	RPL27A	0.01	0.87	0.96
Poor	SM B	RPL28	-0.015	0.84	0.95
Poor	SM B	RPL29	-0.068	0.1	0.35
Poor	SM B	RPL3	-0.0082	0.9	0.98
Poor	SM B	RPL30	0.069	0.36	0.65
Poor	SM B	RPL31	0.0089	0.9	0.98
Poor	SM B	RPL31P11	0.039	1	1
Poor	SM B	RPL32	0.03	0.6	0.82
Poor	SM B	RPL32P3	0.074	0.49	0.75
Poor	SM B	RPL34	0.015	0.83	0.95
Poor	SM B	RPL35	0.041	0.54	0.78
Poor	SM B	RPL35A	0.041	0.59	0.81
Poor	SM B	RPL36	0.078	0.16	0.43
Poor	SM B	RPL36A	-0.13	0.35	0.64
Poor	SM B	RPL36AL	-0.055	0.31	0.6
Poor	SM B	RPL37	0.069	0.41	0.69
Poor	SM B	RPL37A	0.051	0.53	0.77
Poor	SM B	RPL38	0.064	0.35	0.64
Poor	SM B	RPL39	-0.037	0.63	0.84
Poor	SM B	RPL39L	-0.065	0.45	0.72
Poor	SM B	RPL4	-0.012	0.79	0.93
Poor	SM B	RPL41	0.0021	0.97	1
Poor	SM B	RPL5	0.0056	0.93	0.99
Poor	SM B	RPL6	0.023	0.64	0.84
Poor	SM B	RPL7	-0.051	0.41	0.69
Poor	SM B	RPL7A	-0.082	0.13	0.39
Poor	SM B	RPL7L1	-0.039	0.14	0.4
Poor	SM B	RPL8	0.026	0.66	0.86
Poor	SM B	RPL9	0.013	0.84	0.95
Poor	SM B	RPLP0	-0.022	0.69	0.88
Poor	SM B	RPLP1	0.015	0.82	0.94
Poor	SM B	RPLP2	0.082	0.3	0.59
Poor	SM B	RPN1	-0.089	0.18	0.46
Poor	SM B	RPN2	-0.045	0.34	0.62
Poor	SM B	RPP14	-0.0013	0.98	1
Poor	SM B	RPP25	-0.35	0.051	0.25
Poor	SM B	RPP25L	0.052	0.28	0.57
Poor	SM B	RPP30	0.065	0.082	0.31
Poor	SM B	RPP38	-0.058	0.37	0.66
Poor	SM B	RPP40	-0.099	0.17	0.45
Poor	SM B	RPRD1A	0.16	0.0048	0.072
Poor	SM B	RPRD1B	0.25	0.0054	0.076
Poor	SM B	RPRD2	0.098	0.071	0.29
Poor	SM B	RPS10P7	-0.17	0.32	0.61
Poor	SM B	RPS11	0.026	0.63	0.84
Poor	SM B	RPS12	0.06	0.48	0.74
Poor	SM B	RPS13	0.048	0.44	0.71
Poor	SM B	RPS14	-0.0036	0.95	1
Poor	SM B	RPS14P3	-0.5	0.05	0.25
Poor	SM B	RPS15	0.012	0.77	0.92
Poor	SM B	RPS15A	-0.039	0.63	0.84
Poor	SM B	RPS15AP10	0.17	0.29	0.58
Poor	SM B	RPS16	0.0042	0.94	1
Poor	SM B	RPS16P5	0.092	0.27	0.56
Poor	SM B	RPS17	0.013	0.86	0.96
Poor	SM B	RPS18	-0.055	0.37	0.65
Poor	SM B	RPS18P9	0.16	0.38	0.66
Poor	SM B	RPS19	0.062	0.28	0.58
Poor	SM B	RPS19BP1	0.055	0.26	0.56
Poor	SM B	RPS2	-0.056	0.38	0.66
Poor	SM B	RPS20	0.1	0.12	0.37
Poor	SM B	RPS21	0.012	0.88	0.97
Poor	SM B	RPS23	-0.012	0.84	0.95
Poor	SM B	RPS24	-0.077	0.16	0.43
Poor	SM B	RPS25	0.029	0.68	0.87
Poor	SM B	RPS26	-0.0006	0.99	1
Poor	SM B	RPS27	0.11	0.15	0.42
Poor	SM B	RPS27A	0.012	0.88	0.97
Poor	SM B	RPS27L	-0.0084	0.91	0.99
Poor	SM B	RPS28	0.017	0.81	0.94
Poor	SM B	RPS29	0.084	0.38	0.67
Poor	SM B	RPS2P32	-0.23	0.34	0.62
Poor	SM B	RPS3	0.003	0.97	1
Poor	SM B	RPS3A	-0.0049	0.95	1
Poor	SM B	RPS4X	-0.11	0.1	0.34
Poor	SM B	RPS5	-0.0046	0.95	1
Poor	SM B	RPS6	0.0036	0.95	1
Poor	SM B	RPS6KA1	-0.076	0.12	0.37
Poor	SM B	RPS6KA2	0.18	0.0026	0.052
Poor	SM B	RPS6KA3	-0.18	0.0032	0.059
Poor	SM B	RPS6KA4	-0.33	4.70E-05	0.0053
Poor	SM B	RPS6KA5	-0.07	0.25	0.55
Poor	SM B	RPS6KA6	0.45	0.1	0.35
Poor	SM B	RPS6KB1	0.097	0.028	0.18
Poor	SM B	RPS6KB2	0.034	0.42	0.69
Poor	SM B	RPS6KC1	-0.087	0.069	0.29
Poor	SM B	RPS6KL1	0.24	0.15	0.41
Poor	SM B	RPS7	-0.012	0.82	0.94
Poor	SM B	RPS8	-0.02	0.75	0.9
Poor	SM B	RPS9	0.042	0.53	0.78
Poor	SM B	RPSA	0.04	0.52	0.76
Poor	SM B	RPSAP58	0.025	0.91	0.99
Poor	SM B	RPTOR	0.18	0.026	0.18
Poor	SM B	RPUSD1	-0.019	0.58	0.81
Poor	SM B	RPUSD2	-0.0079	0.84	0.95
Poor	SM B	RPUSD3	0.11	0.0057	0.077
Poor	SM B	RPUSD4	0.0017	0.96	1
Poor	SM B	RQCD1	-0.1	0.2	0.49
Poor	SM B	RRAGA	0.027	0.25	0.54
Poor	SM B	RRAGB	-0.0031	0.94	1
Poor	SM B	RRAGC	-0.27	0.00054	0.022
Poor	SM B	RRAGD	0.19	0.43	0.7
Poor	SM B	RRAS	-0.19	0.35	0.64
Poor	SM B	RRAS2	-0.13	0.048	0.24
Poor	SM B	RRBP1	-0.37	0.0069	0.085
Poor	SM B	RREB1	0.09	0.29	0.58
Poor	SM B	RRM1	-0.061	0.17	0.45
Poor	SM B	RRM2	-0.038	0.95	1
Poor	SM B	RRM2B	0.044	0.46	0.72
Poor	SM B	RRN3	0.013	0.69	0.87
Poor	SM B	RRN3P1	0.18	0.79	0.92
Poor	SM B	RRN3P2	0.16	0.015	0.13
Poor	SM B	RRN3P3	0.041	0.45	0.72
Poor	SM B	RRNAD1	-0.045	0.44	0.71
Poor	SM B	RRP1	0.01	0.82	0.94
Poor	SM B	RRP12	-0.085	0.13	0.39
Poor	SM B	RRP15	0.06	0.48	0.74
Poor	SM B	RRP1B	-0.0048	0.87	0.96
Poor	SM B	RRP36	0.046	1	1
Poor	SM B	RRP7A	0.13	0.00035	0.017
Poor	SM B	RRP7BP	0.15	0.15	0.42
Poor	SM B	RRP8	0.0097	0.72	0.89
Poor	SM B	RRP9	0.073	0.2	0.49
Poor	SM B	RRS1	-0.14	0.068	0.28
Poor	SM B	RSAD1	0.017	0.68	0.87
Poor	SM B	RSAD2	0.77	0.061	0.27
Poor	SM B	RSBN1	0.17	0.0019	0.045
Poor	SM B	RSBN1L	0.0052	0.94	1
Poor	SM B	RSC1A1	-0.25	0.18	0.46
Poor	SM B	RSF1	0.066	0.14	0.4
Poor	SM B	RSG1	0.02	0.87	0.96
Poor	SM B	RSL1D1	-0.043	0.34	0.63
Poor	SM B	RSL24D1	0.015	0.78	0.92
Poor	SM B	RSPH3	0.047	1	1
Poor	SM B	RSPH9	-0.11	0.14	0.4
Poor	SM B	RSPRY1	-0.04	0.36	0.65
Poor	SM B	RSRC1	-0.013	0.86	0.96
Poor	SM B	RSRC2	0.025	0.58	0.81
Poor	SM B	RSRP1	-0.012	0.81	0.94
Poor	SM B	RSU1	-0.096	0.072	0.29
Poor	SM B	RTCA	-0.0018	0.98	1
Poor	SM B	RTCA-AS1	0.19	0.24	0.53
Poor	SM B	RTCB	0.15	0.021	0.16
Poor	SM B	RTF1	-0.1	0.02	0.15
Poor	SM B	RTFDC1	-0.042	0.26	0.55
Poor	SM B	RTKN	0.12	0.34	0.63
Poor	SM B	RTN3	-0.22	0.03	0.19
Poor	SM B	RTN4	-0.22	0.004	0.066
Poor	SM B	RTN4IP1	-0.017	0.67	0.86
Poor	SM B	RTP4	0.089	0.34	0.63
Poor	SM B	RTTN	0.019	0.81	0.94
Poor	SM B	RUFY1	0.052	1	1
Poor	SM B	RUFY2	0.0026	0.96	1
Poor	SM B	RUFY3	0.081	0.093	0.33
Poor	SM B	RUFY4	-0.52	0.21	0.5
Poor	SM B	RUNDC1	-0.01	0.78	0.92
Poor	SM B	RUNX1	0.3	0.01	0.11
Poor	SM B	RUNX1-IT1	0.29	0.016	0.13
Poor	SM B	RUNX2	-0.022	0.9	0.98
Poor	SM B	RUNX3	-0.22	0.00065	0.025
Poor	SM B	RUSC1	-0.037	0.66	0.86
Poor	SM B	RUVBL1	-0.2	0.0021	0.046
Poor	SM B	RUVBL2	-0.075	0.12	0.37
Poor	SM B	RWDD1	-0.11	0.059	0.27
Poor	SM B	RWDD2A	-0.14	0.21	0.5
Poor	SM B	RWDD2B	-0.16	0.19	0.47
Poor	SM B	RWDD3	0.031	0.55	0.79
Poor	SM B	RWDD4	-0.11	0.014	0.12
Poor	SM B	RXFP4	0.47	0.052	0.25
Poor	SM B	RXRA	-0.9	0.013	0.12
Poor	SM B	RXRB	-0.093	0.038	0.21
Poor	SM B	RYBP	0.12	0.29	0.58
Poor	SM B	RYK	0.15	0.01	0.11
Poor	SM B	RYR1	-0.35	0.01	0.1
Poor	SM B	RYR3	0.2	1	1
Poor	SM B	S100A10	-0.16	0.034	0.2
Poor	SM B	S100A11	-0.083	0.55	0.78
Poor	SM B	S100A13	-0.29	1	1
Poor	SM B	S100A4	-0.18	0.1	0.35
Poor	SM B	S100A6	-0.13	0.092	0.33
Poor	SM B	S100A8	-1.5	0.017	0.14
Poor	SM B	S100A9	-1.1	0.06	0.27
Poor	SM B	S100PBP	-0.1	0.22	0.52
Poor	SM B	S100Z	0.15	0.38	0.66
Poor	SM B	S1PR1	0.074	0.12	0.37
Poor	SM B	S1PR4	0.11	0.0095	0.1
Poor	SM B	S1PR5	-0.17	0.5	0.75
Poor	SM B	SAAL1	0.016	0.72	0.89
Poor	SM B	SAC3D1	-0.077	0.43	0.7
Poor	SM B	SACM1L	-0.032	0.49	0.74
Poor	SM B	SACS	-0.23	0.078	0.3
Poor	SM B	SAE1	-0.1	0.028	0.18
Poor	SM B	SAFB	0.08	0.0037	0.064
Poor	SM B	SAFB2	0.062	0.26	0.55
Poor	SM B	SAMD1	-0.15	0.35	0.64
Poor	SM B	SAMD10	-0.46	9.10E-05	0.0077
Poor	SM B	SAMD12	0.39	0.011	0.11
Poor	SM B	SAMD12-AS1	0.84	0.004	0.066
Poor	SM B	SAMD3	-0.63	0.012	0.11
Poor	SM B	SAMD4A	0.19	0.023	0.16
Poor	SM B	SAMD4B	0.046	0.4	0.68
Poor	SM B	SAMD8	0.057	0.47	0.73
Poor	SM B	SAMD9	0.19	0.063	0.27
Poor	SM B	SAMD9L	0.089	0.59	0.81
Poor	SM B	SAMHD1	0.065	0.64	0.85
Poor	SM B	SAMM50	-0.086	0.088	0.32
Poor	SM B	SAMSN1	-0.095	0.19	0.48
Poor	SM B	SAP130	-0.026	0.69	0.87
Poor	SM B	SAP18	0.031	0.4	0.68
Poor	SM B	SAP25	-0.12	0.47	0.73
Poor	SM B	SAP30	-0.007	0.96	1
Poor	SM B	SAP30BP	0.028	0.38	0.66
Poor	SM B	SAP30L	0.072	0.21	0.5
Poor	SM B	SAP30L-AS1	0.28	0.17	0.44
Poor	SM B	SAPCD2	-1.1	1	1
Poor	SM B	SAR1A	0.025	0.55	0.78
Poor	SM B	SAR1B	-0.0052	0.92	0.99
Poor	SM B	SARAF	0.11	0.031	0.19
Poor	SM B	SARM1	-0.072	0.28	0.58
Poor	SM B	SARNP	-0.046	0.34	0.63
Poor	SM B	SARS	0.0023	0.93	1
Poor	SM B	SARS2	0.013	0.86	0.96
Poor	SM B	SART1	0.0068	0.85	0.96
Poor	SM B	SART3	0.026	0.44	0.71
Poor	SM B	SASH3	-0.12	0.025	0.17
Poor	SM B	SASS6	-0.029	0.74	0.9
Poor	SM B	SAT1	-0.13	0.28	0.57
Poor	SM B	SAT2	-0.026	0.57	0.8
Poor	SM B	SATB1	0.32	0.028	0.18
Poor	SM B	SATB1-AS1	0.28	0.23	0.53
Poor	SM B	SAV1	0.071	0.3	0.59
Poor	SM B	SAXO2	-0.0034	0.99	1
Poor	SM B	SAYSD1	0.058	1	1
Poor	SM B	SBDS	0.019	0.61	0.83
Poor	SM B	SBDSP1	0.056	0.4	0.68
Poor	SM B	SBF1	-0.084	0.12	0.37
Poor	SM B	SBF2	0.31	0.056	0.26
Poor	SM B	SBF2-AS1	0.0056	1	1
Poor	SM B	SBK1	0.12	0.67	0.86
Poor	SM B	SBNO1	0.018	0.54	0.78
Poor	SM B	SBNO2	-0.036	0.71	0.88
Poor	SM B	SBSPON	-0.091	0.69	0.87
Poor	SM B	SC5D	0.11	0.17	0.44
Poor	SM B	SCAF1	0.18	0.13	0.4
Poor	SM B	SCAF11	-0.0085	0.83	0.94
Poor	SM B	SCAF4	0.046	0.27	0.56
Poor	SM B	SCAF8	-0.051	0.31	0.6
Poor	SM B	SCAI	-0.15	0.033	0.2
Poor	SM B	SCAMP1	0.024	0.53	0.77
Poor	SM B	SCAMP1-AS1	0.18	0.0019	0.045
Poor	SM B	SCAMP2	-0.1	0.011	0.11
Poor	SM B	SCAMP3	-0.056	0.079	0.31
Poor	SM B	SCAMP4	-0.15	0.69	0.88
Poor	SM B	SCAMP5	-0.35	1	1
Poor	SM B	SCAND1	0.0062	0.91	0.98
Poor	SM B	SCAND2P	0.065	0.3	0.59
Poor	SM B	SCAP	0.039	0.44	0.7
Poor	SM B	SCAPER	0.14	0.12	0.38
Poor	SM B	SCARB1	0.043	0.59	0.82
Poor	SM B	SCARB2	-0.13	0.23	0.52
Poor	SM B	SCARF2	0.04	0.84	0.95
Poor	SM B	SCARNA1	0.58	0.0044	0.069
Poor	SM B	SCARNA12	0.21	0.24	0.54
Poor	SM B	SCARNA17	0.22	0.19	0.47
Poor	SM B	SCARNA2	-0.14	0.45	0.72
Poor	SM B	SCARNA9	0.051	0.74	0.9
Poor	SM B	SCART1	-0.083	0.6	0.82
Poor	SM B	SCCPDH	-0.43	0.00036	0.018
Poor	SM B	SCD	-0.28	0.17	0.45
Poor	SM B	SCFD1	-0.015	0.75	0.91
Poor	SM B	SCFD2	0.018	0.75	0.9
Poor	SM B	SCIMP	-0.014	0.75	0.9
Poor	SM B	SCIN	0.3	0.14	0.4
Poor	SM B	SCLT1	-0.074	0.32	0.61
Poor	SM B	SCMH1	0.06	0.56	0.79
Poor	SM B	SCML1	0.28	0.34	0.63
Poor	SM B	SCML2	-0.29	0.62	0.83
Poor	SM B	SCML4	0.037	0.74	0.9
Poor	SM B	SCN2A	0.57	0.12	0.38
Poor	SM B	SCN3A	0.064	0.75	0.9
Poor	SM B	SCN4A	0.64	0.05	0.25
Poor	SM B	SCN5A	0.37	0.14	0.41
Poor	SM B	SCNM1	0.3	0.11	0.36
Poor	SM B	SCNN1D	-0.085	0.65	0.85
Poor	SM B	SCO1	0.0024	0.96	1
Poor	SM B	SCO2	0.061	0.73	0.89
Poor	SM B	SCOC	0.18	0.0055	0.076
Poor	SM B	SCOC-AS1	0.49	0.0043	0.068
Poor	SM B	SCP2	-0.075	0.091	0.33
Poor	SM B	SCPEP1	-0.025	0.65	0.85
Poor	SM B	SCRIB	-0.13	0.22	0.51
Poor	SM B	SCRN1	0.036	0.53	0.77
Poor	SM B	SCRN2	0.013	0.83	0.94
Poor	SM B	SCRN3	-0.063	0.46	0.72
Poor	SM B	SCUBE3	0.067	0.85	0.95
Poor	SM B	SCYL1	-0.051	0.096	0.34
Poor	SM B	SCYL2	-0.012	0.85	0.96
Poor	SM B	SCYL3	-0.00098	0.98	1
Poor	SM B	SDAD1	0.029	0.48	0.73
Poor	SM B	SDCBP	-0.058	0.58	0.81
Poor	SM B	SDCBP2-AS1	0.2	0.095	0.33
Poor	SM B	SDCCAG3	-0.15	0.039	0.22
Poor	SM B	SDCCAG8	0.03	0.36	0.64
Poor	SM B	SDE2	0.073	0.23	0.52
Poor	SM B	SDF2	-0.055	0.29	0.58
Poor	SM B	SDF2L1	-0.26	0.045	0.23
Poor	SM B	SDF4	0.031	0.4	0.68
Poor	SM B	SDHA	-0.031	0.44	0.7
Poor	SM B	SDHAF1	0.11	0.078	0.3
Poor	SM B	SDHAF2	0.024	0.5	0.75
Poor	SM B	SDHAF3	-0.046	0.42	0.69
Poor	SM B	SDHAF4	-0.14	0.045	0.23
Poor	SM B	SDHAP1	0.068	0.094	0.33
Poor	SM B	SDHAP2	0.094	0.27	0.56
Poor	SM B	SDHAP3	0.062	0.38	0.66
Poor	SM B	SDHB	-0.042	0.38	0.66
Poor	SM B	SDHC	0.098	0.42	0.69
Poor	SM B	SDHD	0.0046	0.93	0.99
Poor	SM B	SDK2	0.041	0.73	0.9
Poor	SM B	SDR16C5	0.17	0.26	0.55
Poor	SM B	SDR39U1	0.19	7.40E-05	0.0069
Poor	SM B	SDR42E1	0.12	0.28	0.57
Poor	SM B	SEC11A	-0.098	0.06	0.27
Poor	SM B	SEC11C	-0.17	0.07	0.29
Poor	SM B	SEC13	-0.064	0.18	0.46
Poor	SM B	SEC14L1	0.064	0.35	0.64
Poor	SM B	SEC14L1P1	0.32	0.11	0.36
Poor	SM B	SEC14L2	0.075	0.63	0.84
Poor	SM B	SEC16A	0.078	0.43	0.7
Poor	SM B	SEC22A	-0.082	0.029	0.18
Poor	SM B	SEC22B	0.12	0.018	0.14
Poor	SM B	SEC22C	0.068	0.069	0.29
Poor	SM B	SEC23A	-0.032	0.4	0.68
Poor	SM B	SEC23B	-0.13	0.0038	0.065
Poor	SM B	SEC23IP	-0.066	0.11	0.35
Poor	SM B	SEC24A	-0.062	0.45	0.71
Poor	SM B	SEC24B	0.061	0.04	0.22
Poor	SM B	SEC24B-AS1	0.014	0.79	0.93
Poor	SM B	SEC24C	0.076	0.075	0.3
Poor	SM B	SEC24D	-0.22	0.036	0.21
Poor	SM B	SEC31A	-0.012	0.73	0.89
Poor	SM B	SEC31B	0.16	0.029	0.19
Poor	SM B	SEC61A1	-0.14	0.0097	0.1
Poor	SM B	SEC61A2	-0.036	0.63	0.84
Poor	SM B	SEC61B	-0.21	0.0076	0.09
Poor	SM B	SEC61G	-0.063	0.46	0.72
Poor	SM B	SEC62	0.14	0.021	0.15
Poor	SM B	SEC63	0.046	0.23	0.52
Poor	SM B	SECISBP2	0.097	0.009	0.099
Poor	SM B	SECISBP2L	0.04	0.59	0.81
Poor	SM B	SECTM1	-0.97	0.075	0.3
Poor	SM B	SEH1L	0.074	0.11	0.36
Poor	SM B	SEL1L	-0.11	0.16	0.43
Poor	SM B	SEL1L3	0.069	0.17	0.45
Poor	SM B	SELK	-0.079	0.24	0.53
Poor	SM B	SELL	-0.15	0.057	0.26
Poor	SM B	SELM	0.37	0.00086	0.029
Poor	SM B	SELO	0.0077	0.86	0.96
Poor	SM B	SELP	-0.62	0.012	0.11
Poor	SM B	SELPLG	-0.27	0.21	0.5
Poor	SM B	SELT	-0.1	0.056	0.26
Poor	SM B	SEMA3G	0.45	0.29	0.59
Poor	SM B	SEMA4A	-0.64	0.17	0.45
Poor	SM B	SEMA4B	0.093	0.074	0.29
Poor	SM B	SEMA4D	-0.054	0.47	0.73
Poor	SM B	SEMA4F	0.18	0.021	0.15
Poor	SM B	SEMA4G	0.36	0.048	0.24
Poor	SM B	SEMA6A	-0.002	0.98	1
Poor	SM B	SEMA6A-AS1	-0.066	0.71	0.88
Poor	SM B	SEMA7A	-0.23	0.15	0.43
Poor	SM B	SENCR	0.12	0.3	0.59
Poor	SM B	SENP1	-0.034	0.52	0.77
Poor	SM B	SENP2	0.026	0.49	0.74
Poor	SM B	SENP3	0.14	0.48	0.74
Poor	SM B	SENP5	0.078	0.26	0.55
Poor	SM B	SENP6	0.06	0.17	0.45
Poor	SM B	SENP7	0.11	0.12	0.37
Poor	SM B	SENP8	-0.077	0.72	0.89
Poor	SM B	15-Sep	-0.046	0.22	0.51
Poor	SM B	SEPHS1	-0.076	0.047	0.24
Poor	SM B	SEPHS2	0.046	0.18	0.46
Poor	SM B	SEPN1	-0.071	0.68	0.87
Poor	SM B	SEPSECS	0.00049	1	1
Poor	SM B	SEPSECS-AS1	0.17	0.079	0.3
Poor	SM B	1-Sep	0.0075	0.84	0.95
Poor	SM B	10-Sep	-0.51	0.39	0.67
Poor	SM B	11-Sep	-0.13	0.082	0.31
Poor	SM B	2-Sep	0.0085	0.77	0.91
Poor	SM B	4-Sep	-0.013	1	1
Poor	SM B	6-Sep	-0.12	0.0077	0.09
Poor	SM B	7-Sep	-0.036	0.41	0.68
Poor	SM B	SEPT7-AS1	0.17	1	1
Poor	SM B	SEPT7P2	0.18	0.002	0.046
Poor	SM B	8-Sep	-0.0081	0.95	1
Poor	SM B	9-Sep	-0.22	0.0015	0.038
Poor	SM B	SEPW1	-0.13	0.0064	0.083
Poor	SM B	SERAC1	0.043	0.65	0.85
Poor	SM B	SERBP1	0.00083	0.98	1
Poor	SM B	SERF2	-0.046	0.51	0.76
Poor	SM B	SERGEF	-0.054	0.42	0.69
Poor	SM B	SERHL	0.13	0.61	0.83
Poor	SM B	SERHL2	0.27	0.016	0.13
Poor	SM B	SERINC1	0.021	0.54	0.78
Poor	SM B	SERINC3	0.0011	0.97	1
Poor	SM B	SERINC4	0.31	0.0065	0.083
Poor	SM B	SERINC5	0.0043	0.98	1
Poor	SM B	SERP1	-0.071	0.32	0.61
Poor	SM B	SERPINA1	-0.58	0.43	0.7
Poor	SM B	SERPINB1	0.016	0.67	0.86
Poor	SM B	SERPINB6	0.14	0.0039	0.065
Poor	SM B	SERPINB8	-0.1	0.12	0.38
Poor	SM B	SERPINB9	0.27	2.20E-05	0.0034
Poor	SM B	SERPINB9P1	0.2	0.054	0.25
Poor	SM B	SERPIND1	0.073	0.65	0.85
Poor	SM B	SERPINE2	-0.19	0.64	0.84
Poor	SM B	SERPINF1	-0.16	0.22	0.51
Poor	SM B	SERPINF2	-1.1	0.00075	0.027
Poor	SM B	SERPINH1	-0.22	0.52	0.77
Poor	SM B	SERPINI1	0.0092	0.86	0.96
Poor	SM B	SERTAD1	-0.07	0.47	0.73
Poor	SM B	SERTAD2	0.3	0.0014	0.038
Poor	SM B	SERTAD3	0.047	0.48	0.74
Poor	SM B	SESN1	0.32	0.29	0.58
Poor	SM B	SESN2	-0.26	0.011	0.11
Poor	SM B	SESN3	0.049	0.57	0.8
Poor	SM B	SESTD1	0.075	0.4	0.68
Poor	SM B	SET	-0.13	0.01	0.1
Poor	SM B	SETBP1	0.066	0.48	0.74
Poor	SM B	SETD1A	0.016	0.86	0.96
Poor	SM B	SETD1B	0.18	0.062	0.27
Poor	SM B	SETD2	0.088	0.16	0.44
Poor	SM B	SETD3	0.039	1	1
Poor	SM B	SETD4	0.031	0.68	0.87
Poor	SM B	SETD5	-0.027	0.62	0.83
Poor	SM B	SETD6	-0.088	0.29	0.58
Poor	SM B	SETD7	0.069	0.6	0.82
Poor	SM B	SETD8	-0.26	0.014	0.12
Poor	SM B	SETD9	-0.13	0.49	0.74
Poor	SM B	SETDB1	0.087	0.12	0.38
Poor	SM B	SETDB2	0.024	0.6	0.82
Poor	SM B	SETMAR	0.033	0.69	0.87
Poor	SM B	SETX	0.1	0.31	0.6
Poor	SM B	SEZ6	-0.0066	0.96	1
Poor	SM B	SF1	-0.06	0.18	0.45
Poor	SM B	SF3A1	-0.12	0.0056	0.076
Poor	SM B	SF3A2	0.025	0.6	0.82
Poor	SM B	SF3A3	-0.023	0.5	0.75
Poor	SM B	SF3B1	0.066	0.13	0.38
Poor	SM B	SF3B2	-0.06	0.12	0.37
Poor	SM B	SF3B3	0.051	0.18	0.46
Poor	SM B	SF3B4	-0.062	0.2	0.49
Poor	SM B	SF3B5	-0.12	0.0047	0.072
Poor	SM B	SF3B6	-0.015	0.81	0.93
Poor	SM B	SFI1	-0.021	0.75	0.91
Poor	SM B	SFMBT1	0.083	0.17	0.45
Poor	SM B	SFMBT2	-0.19	0.15	0.42
Poor	SM B	SFPQ	0.05	0.21	0.5
Poor	SM B	SFR1	0.04	0.57	0.8
Poor	SM B	SFSWAP	0.054	0.25	0.54
Poor	SM B	SFT2D1	0.027	0.61	0.83
Poor	SM B	SFT2D2	-0.012	0.85	0.95
Poor	SM B	SFT2D3	0.14	0.049	0.24
Poor	SM B	SFXN1	-0.013	0.82	0.94
Poor	SM B	SFXN2	0.094	0.22	0.51
Poor	SM B	SFXN3	0.082	0.19	0.48
Poor	SM B	SFXN4	-0.11	0.18	0.46
Poor	SM B	SFXN5	0.16	0.11	0.36
Poor	SM B	SGCA	-1	0.00019	0.012
Poor	SM B	SGCB	-0.021	0.78	0.92
Poor	SM B	SGCE	-0.21	0.054	0.25
Poor	SM B	SGK1	-0.79	0.0024	0.05
Poor	SM B	SGK223	-0.034	0.79	0.93
Poor	SM B	SGK494	0.0032	0.98	1
Poor	SM B	SGMS1	0.021	0.65	0.85
Poor	SM B	SGMS1-AS1	-0.12	0.051	0.25
Poor	SM B	SGOL1	0.13	0.15	0.42
Poor	SM B	SGOL2	-0.071	0.54	0.78
Poor	SM B	SGPL1	0.012	0.8	0.93
Poor	SM B	SGPP1	0.056	0.39	0.67
Poor	SM B	SGPP2	-0.21	0.23	0.52
Poor	SM B	SGSH	-0.11	0.012	0.11
Poor	SM B	SGSM2	-0.043	0.6	0.82
Poor	SM B	SGSM3	0.1	0.056	0.26
Poor	SM B	SGTA	-0.081	0.087	0.32
Poor	SM B	SGTB	-0.28	0.0091	0.1
Poor	SM B	SH2B1	-0.092	0.36	0.65
Poor	SM B	SH2B2	0.058	0.42	0.69
Poor	SM B	SH2B3	-0.086	0.32	0.61
Poor	SM B	SH2D1B	-0.73	0.19	0.48
Poor	SM B	SH2D2A	0.065	0.78	0.92
Poor	SM B	SH2D3A	0.25	0.0043	0.068
Poor	SM B	SH2D3C	-0.17	0.011	0.11
Poor	SM B	SH2D4A	0.27	0.11	0.36
Poor	SM B	SH3BGR	-0.29	0.27	0.57
Poor	SM B	SH3BGRL	0.012	0.78	0.92
Poor	SM B	SH3BGRL3	-0.065	0.26	0.56
Poor	SM B	SH3BP1	-0.26	0.025	0.17
Poor	SM B	SH3BP2	0.22	0.073	0.29
Poor	SM B	SH3BP4	-0.5	0.39	0.67
Poor	SM B	SH3BP5	-0.075	0.17	0.45
Poor	SM B	SH3BP5-AS1	0.038	0.73	0.9
Poor	SM B	SH3BP5L	-0.077	0.54	0.78
Poor	SM B	SH3GL1	-0.096	0.018	0.14
Poor	SM B	SH3GL1P1	-0.029	0.9	0.98
Poor	SM B	SH3GLB1	-0.058	0.29	0.59
Poor	SM B	SH3GLB2	-0.015	0.76	0.91
Poor	SM B	SH3KBP1	0.037	0.45	0.72
Poor	SM B	SH3PXD2A	-0.6	0.0097	0.1
Poor	SM B	SH3RF1	-0.16	0.016	0.14
Poor	SM B	SH3TC1	-0.13	0.23	0.52
Poor	SM B	SH3YL1	0.036	0.39	0.67
Poor	SM B	SHARPIN	0.058	0.23	0.52
Poor	SM B	SHC1	0.027	0.51	0.76
Poor	SM B	SHCBP1	0.11	0.6	0.82
Poor	SM B	SHF	0.29	0.24	0.54
Poor	SM B	SHFM1	-0.082	0.25	0.54
Poor	SM B	SHISA3	-0.12	0.56	0.79
Poor	SM B	SHISA5	0.27	0.0036	0.063
Poor	SM B	SHISA8	0.34	0.00031	0.016
Poor	SM B	SHKBP1	-0.058	0.18	0.46
Poor	SM B	SHMT1	-0.12	0.17	0.44
Poor	SM B	SHMT2	0.00039	0.99	1
Poor	SM B	SHOC2	-0.0079	0.85	0.95
Poor	SM B	SHPK	0.046	0.32	0.61
Poor	SM B	SHPRH	0.054	0.46	0.73
Poor	SM B	SHQ1	-0.022	0.67	0.86
Poor	SM B	SHROOM1	0.15	0.52	0.77
Poor	SM B	SIAE	0.19	0.3	0.59
Poor	SM B	SIAH1	0.14	0.098	0.34
Poor	SM B	SIAH2	0.004	1	1
Poor	SM B	SIDT1	0.24	7.70E-05	0.007
Poor	SM B	SIDT2	0.082	0.34	0.63
Poor	SM B	SIGIRR	0.15	0.019	0.15
Poor	SM B	SIGLEC10	-0.18	0.029	0.18
Poor	SM B	SIGLEC12	0.24	0.19	0.48
Poor	SM B	SIGLEC14	0.22	0.31	0.6
Poor	SM B	SIGLEC5	0.16	0.23	0.52
Poor	SM B	SIGLEC6	0.084	0.46	0.72
Poor	SM B	SIGMAR1	0.0041	0.92	0.99
Poor	SM B	SIK1	-0.12	0.25	0.55
Poor	SM B	SIK2	-0.1	0.47	0.73
Poor	SM B	SIK3	0.04	0.5	0.75
Poor	SM B	SIKE1	0.15	0.00062	0.024
Poor	SM B	SIL1	-0.091	0.37	0.65
Poor	SM B	SIMC1	-0.0019	1	1
Poor	SM B	SIN3A	-0.12	0.023	0.16
Poor	SM B	SIN3B	0.016	0.76	0.91
Poor	SM B	SIPA1	0.11	0.022	0.16
Poor	SM B	SIPA1L1	-0.015	0.84	0.95
Poor	SM B	SIPA1L2	0.1	0.8	0.93
Poor	SM B	SIPA1L3	0.052	0.63	0.84
Poor	SM B	SIRPA	-0.68	0.13	0.39
Poor	SM B	SIRPB1	-0.63	0.24	0.54
Poor	SM B	SIRT1	0.18	0.00039	0.018
Poor	SM B	SIRT2	-0.036	0.54	0.78
Poor	SM B	SIRT3	-0.0083	0.89	0.97
Poor	SM B	SIRT4	0.046	0.88	0.97
Poor	SM B	SIRT5	0.079	0.21	0.5
Poor	SM B	SIRT6	-0.48	0.0017	0.041
Poor	SM B	SIRT7	0.13	0.016	0.13
Poor	SM B	SIT1	0.031	0.54	0.78
Poor	SM B	SIVA1	0.016	0.77	0.92
Poor	SM B	SKA1	-0.34	1	1
Poor	SM B	SKA2	-0.023	0.8	0.93
Poor	SM B	SKA3	-0.0016	1	1
Poor	SM B	SKAP1	-0.34	0.038	0.22
Poor	SM B	SKAP2	-0.056	0.21	0.5
Poor	SM B	SKI	0.02	0.85	0.96
Poor	SM B	SKIL	0.1	0.2	0.48
Poor	SM B	SKIV2L	-0.07	0.24	0.54
Poor	SM B	SKIV2L2	-0.039	0.28	0.58
Poor	SM B	SKP1	0.0078	0.84	0.95
Poor	SM B	SKP2	0.065	0.23	0.52
Poor	SM B	SLA	0.067	0.69	0.87
Poor	SM B	SLAIN1	-0.026	0.71	0.89
Poor	SM B	SLAIN2	-0.13	0.0064	0.082
Poor	SM B	SLAMF1	-0.14	0.36	0.65
Poor	SM B	SLAMF6	-0.092	0.27	0.57
Poor	SM B	SLAMF7	-0.25	0.32	0.61
Poor	SM B	SLBP	0.06	1	1
Poor	SM B	SLC10A1	0.31	0.16	0.44
Poor	SM B	SLC10A3	0.033	0.44	0.71
Poor	SM B	SLC10A7	-0.19	0.0093	0.1
Poor	SM B	SLC11A1	-0.15	0.61	0.82
Poor	SM B	SLC11A2	0.16	0.087	0.32
Poor	SM B	SLC12A2	-0.054	0.52	0.77
Poor	SM B	SLC12A3	0.31	0.0034	0.061
Poor	SM B	SLC12A4	-0.25	1	1
Poor	SM B	SLC12A6	-0.014	0.87	0.96
Poor	SM B	SLC12A7	-0.097	0.43	0.7
Poor	SM B	SLC12A8	0.43	0.28	0.57
Poor	SM B	SLC12A9	-0.1	1	1
Poor	SM B	SLC13A4	0.1	0.47	0.73
Poor	SM B	SLC13A5	-0.08	0.65	0.85
Poor	SM B	SLC14A1	-0.24	0.4	0.68
Poor	SM B	SLC15A2	0.076	0.44	0.71
Poor	SM B	SLC15A3	0.24	0.022	0.16
Poor	SM B	SLC15A4	0.012	0.73	0.9
Poor	SM B	SLC16A1	-0.22	0.0099	0.1
Poor	SM B	SLC16A1-AS1	0.037	0.6	0.82
Poor	SM B	SLC16A10	-0.39	0.21	0.5
Poor	SM B	SLC16A11	-0.12	0.62	0.83
Poor	SM B	SLC16A13	0.13	1	1
Poor	SM B	SLC16A14	0.56	0.022	0.16
Poor	SM B	SLC16A3	-0.22	0.051	0.25
Poor	SM B	SLC16A4	0.3	0.011	0.11
Poor	SM B	SLC16A5	-0.11	0.3	0.59
Poor	SM B	SLC16A6	-0.31	0.076	0.3
Poor	SM B	SLC16A7	-0.028	0.81	0.93
Poor	SM B	SLC17A5	-0.088	0.15	0.42
Poor	SM B	SLC17A9	-0.096	0.25	0.54
Poor	SM B	SLC18A2	0.23	0.29	0.59
Poor	SM B	SLC18B1	0.42	0.00016	0.011
Poor	SM B	SLC19A1	0.11	1	1
Poor	SM B	SLC19A2	-0.0014	0.99	1
Poor	SM B	SLC1A1	-0.44	0.29	0.58
Poor	SM B	SLC1A4	-0.5	0.01	0.1
Poor	SM B	SLC1A5	-0.13	0.052	0.25
Poor	SM B	SLC20A1	-0.2	0.00066	0.025
Poor	SM B	SLC20A2	-0.054	0.45	0.72
Poor	SM B	SLC22A15	0.13	0.37	0.65
Poor	SM B	SLC22A18	-0.14	0.32	0.61
Poor	SM B	SLC22A23	-0.0004	1	1
Poor	SM B	SLC22A5	0.0053	0.96	1
Poor	SM B	SLC23A1	-0.21	0.35	0.63
Poor	SM B	SLC23A2	0.21	0.11	0.36
Poor	SM B	SLC23A3	0.47	0.038	0.21
Poor	SM B	SLC24A1	-0.005	0.97	1
Poor	SM B	SLC25A1	-0.066	0.25	0.54
Poor	SM B	SLC25A10	-0.033	0.78	0.92
Poor	SM B	SLC25A11	-0.035	0.52	0.77
Poor	SM B	SLC25A12	-0.024	0.61	0.83
Poor	SM B	SLC25A13	-0.062	0.23	0.53
Poor	SM B	SLC25A14	0.027	0.7	0.88
Poor	SM B	SLC25A15	-0.45	0.00073	0.026
Poor	SM B	SLC25A16	0.0037	0.96	1
Poor	SM B	SLC25A17	-0.12	0.017	0.14
Poor	SM B	SLC25A19	-0.36	6.00E-08	0.00013
Poor	SM B	SLC25A20	-0.38	0.026	0.17
Poor	SM B	SLC25A22	-0.086	0.2	0.49
Poor	SM B	SLC25A23	-0.045	0.48	0.74
Poor	SM B	SLC25A24	0.076	0.29	0.58
Poor	SM B	SLC25A25	-0.0083	0.93	0.99
Poor	SM B	SLC25A25-AS1	-0.16	0.15	0.42
Poor	SM B	SLC25A26	0.078	0.043	0.23
Poor	SM B	SLC25A28	0.088	0.22	0.52
Poor	SM B	SLC25A29	-0.024	0.73	0.89
Poor	SM B	SLC25A3	-0.06	0.11	0.36
Poor	SM B	SLC25A30	-0.0011	0.99	1
Poor	SM B	SLC25A32	-0.05	0.11	0.36
Poor	SM B	SLC25A33	-0.29	0.0027	0.053
Poor	SM B	SLC25A34	0.058	0.81	0.93
Poor	SM B	SLC25A35	-0.099	0.41	0.69
Poor	SM B	SLC25A36	0.04	0.32	0.61
Poor	SM B	SLC25A37	-0.053	0.47	0.73
Poor	SM B	SLC25A38	0.036	0.2	0.49
Poor	SM B	SLC25A39	-0.039	0.5	0.75
Poor	SM B	SLC25A4	-0.11	0.1	0.35
Poor	SM B	SLC25A40	0.08	0.14	0.4
Poor	SM B	SLC25A42	0.082	0.047	0.24
Poor	SM B	SLC25A43	-0.14	0.013	0.12
Poor	SM B	SLC25A44	0.12	0.11	0.36
Poor	SM B	SLC25A45	0.17	0.02	0.15
Poor	SM B	SLC25A46	-0.029	0.5	0.75
Poor	SM B	SLC25A5	-0.15	0.027	0.18
Poor	SM B	SLC25A5-AS1	0.024	1	1
Poor	SM B	SLC25A51	-0.044	0.6	0.82
Poor	SM B	SLC25A53	0.21	1	1
Poor	SM B	SLC26A1	0.061	0.61	0.82
Poor	SM B	SLC26A11	-0.31	0.022	0.16
Poor	SM B	SLC26A2	0.18	0.019	0.15
Poor	SM B	SLC26A4	-0.15	0.71	0.89
Poor	SM B	SLC26A6	0.053	0.46	0.72
Poor	SM B	SLC27A1	-0.15	0.21	0.5
Poor	SM B	SLC27A2	0.27	1	1
Poor	SM B	SLC27A3	0.12	0.17	0.45
Poor	SM B	SLC27A4	-0.26	0.057	0.26
Poor	SM B	SLC27A5	-0.23	0.038	0.21
Poor	SM B	SLC29A1	-0.44	0.0002	0.012
Poor	SM B	SLC29A2	0.033	0.75	0.9
Poor	SM B	SLC29A3	0.17	0.057	0.26
Poor	SM B	SLC2A1	0.17	0.00041	0.019
Poor	SM B	SLC2A1-AS1	0.45	0.011	0.11
Poor	SM B	SLC2A11	0.021	0.69	0.87
Poor	SM B	SLC2A12	-0.046	0.78	0.92
Poor	SM B	SLC2A13	0.15	0.27	0.56
Poor	SM B	SLC2A3	-0.26	0.017	0.14
Poor	SM B	SLC2A4RG	-0.45	0.0061	0.081
Poor	SM B	SLC2A5	-0.25	0.038	0.21
Poor	SM B	SLC2A6	0.13	0.031	0.19
Poor	SM B	SLC2A8	-0.1	0.35	0.64
Poor	SM B	SLC30A1	0.025	0.85	0.95
Poor	SM B	SLC30A4	-0.0028	0.99	1
Poor	SM B	SLC30A5	0.077	0.022	0.16
Poor	SM B	SLC30A6	0.048	0.33	0.61
Poor	SM B	SLC30A7	-0.041	0.4	0.68
Poor	SM B	SLC30A9	-0.038	0.35	0.64
Poor	SM B	SLC31A1	-0.097	0.53	0.78
Poor	SM B	SLC31A2	-0.39	0.24	0.53
Poor	SM B	SLC33A1	0.024	0.6	0.82
Poor	SM B	SLC35A1	-0.11	0.051	0.25
Poor	SM B	SLC35A2	-0.067	0.11	0.36
Poor	SM B	SLC35A3	0.093	0.0068	0.084
Poor	SM B	SLC35A4	0.039	0.33	0.62
Poor	SM B	SLC35A5	0.026	0.55	0.79
Poor	SM B	SLC35B1	-0.086	0.24	0.53
Poor	SM B	SLC35B2	-0.19	2.10E-06	0.00091
Poor	SM B	SLC35B3	-0.044	0.27	0.56
Poor	SM B	SLC35B4	-0.038	0.46	0.72
Poor	SM B	SLC35C1	0.0044	0.95	1
Poor	SM B	SLC35C2	0.044	0.075	0.3
Poor	SM B	SLC35D1	0.13	0.16	0.43
Poor	SM B	SLC35D2	-0.0031	0.97	1
Poor	SM B	SLC35E1	-0.066	0.18	0.46
Poor	SM B	SLC35E2	0.15	0.047	0.24
Poor	SM B	SLC35E2B	0.061	0.37	0.66
Poor	SM B	SLC35E3	0.14	0.036	0.21
Poor	SM B	SLC35E4	0.02	0.89	0.98
Poor	SM B	SLC35F2	-0.12	0.21	0.5
Poor	SM B	SLC35F5	0.066	0.34	0.63
Poor	SM B	SLC35F6	0.06	0.48	0.73
Poor	SM B	SLC35G1	-0.21	0.16	0.43
Poor	SM B	SLC36A1	0.017	0.86	0.96
Poor	SM B	SLC36A4	0.1	0.19	0.47
Poor	SM B	SLC37A1	0.11	0.1	0.34
Poor	SM B	SLC37A2	-0.085	0.45	0.72
Poor	SM B	SLC37A3	0.13	0.096	0.34
Poor	SM B	SLC37A4	0.049	0.28	0.58
Poor	SM B	SLC38A1	0.028	0.64	0.85
Poor	SM B	SLC38A10	0.029	0.55	0.79
Poor	SM B	SLC38A11	0.85	0.029	0.19
Poor	SM B	SLC38A2	0.0082	0.87	0.96
Poor	SM B	SLC38A5	0.015	0.84	0.95
Poor	SM B	SLC38A6	-0.093	0.17	0.45
Poor	SM B	SLC38A7	0.098	0.048	0.24
Poor	SM B	SLC38A9	0.017	0.67	0.86
Poor	SM B	SLC39A1	-0.11	0.15	0.42
Poor	SM B	SLC39A10	0.2	0.013	0.12
Poor	SM B	SLC39A11	-0.0097	0.85	0.95
Poor	SM B	SLC39A13	-0.049	0.34	0.63
Poor	SM B	SLC39A14	-0.23	0.04	0.22
Poor	SM B	SLC39A3	-0.06	0.22	0.51
Poor	SM B	SLC39A4	-0.076	0.58	0.81
Poor	SM B	SLC39A6	-0.13	0.014	0.12
Poor	SM B	SLC39A7	0.016	0.89	0.97
Poor	SM B	SLC39A8	0.11	0.71	0.88
Poor	SM B	SLC39A9	0.029	0.61	0.83
Poor	SM B	SLC3A1	0.1	0.61	0.83
Poor	SM B	SLC3A2	-0.065	0.35	0.64
Poor	SM B	SLC41A1	-0.022	0.79	0.93
Poor	SM B	SLC41A2	-0.78	0.0074	0.089
Poor	SM B	SLC41A3	-0.069	0.23	0.53
Poor	SM B	SLC43A1	-0.37	0.015	0.13
Poor	SM B	SLC43A2	-0.11	0.19	0.47
Poor	SM B	SLC43A3	-0.36	0.02	0.15
Poor	SM B	SLC44A1	-0.12	0.28	0.57
Poor	SM B	SLC44A2	0.12	0.0068	0.084
Poor	SM B	SLC44A5	-0.32	0.074	0.3
Poor	SM B	SLC45A3	-1.3	6.40E-07	0.00044
Poor	SM B	SLC45A4	-0.17	0.13	0.4
Poor	SM B	SLC46A1	0.29	0.14	0.4
Poor	SM B	SLC46A2	-0.59	0.067	0.28
Poor	SM B	SLC46A3	0.12	0.033	0.2
Poor	SM B	SLC47A1	-0.48	0.65	0.85
Poor	SM B	SLC48A1	0.14	0.14	0.4
Poor	SM B	SLC4A11	-0.44	0.2	0.49
Poor	SM B	SLC4A1AP	0.033	0.34	0.63
Poor	SM B	SLC4A2	-0.12	0.081	0.31
Poor	SM B	SLC4A5	0.13	0.36	0.65
Poor	SM B	SLC4A7	0.033	0.72	0.89
Poor	SM B	SLC4A8	-0.5	0.014	0.13
Poor	SM B	SLC50A1	-0.2	0.0055	0.076
Poor	SM B	SLC52A2	0.011	0.84	0.95
Poor	SM B	SLC5A10	0.078	0.5	0.75
Poor	SM B	SLC5A3	0.083	0.44	0.71
Poor	SM B	SLC5A6	0.042	0.45	0.72
Poor	SM B	SLC6A16	-0.0055	0.96	1
Poor	SM B	SLC6A6	0.19	0.088	0.32
Poor	SM B	SLC6A9	-0.16	0.59	0.81
Poor	SM B	SLC7A1	-0.038	0.7	0.88
Poor	SM B	SLC7A5	-0.27	0.026	0.17
Poor	SM B	SLC7A5P1	-0.14	0.11	0.36
Poor	SM B	SLC7A5P2	-0.013	0.9	0.98
Poor	SM B	SLC7A6	0.12	0.068	0.28
Poor	SM B	SLC7A6OS	0.24	6.10E-05	0.0062
Poor	SM B	SLC7A7	-0.043	0.85	0.95
Poor	SM B	SLC7A8	0.05	0.85	0.96
Poor	SM B	SLC8A3	-0.24	0.49	0.75
Poor	SM B	SLC8B1	-0.1	0.19	0.48
Poor	SM B	SLC9A1	-0.049	0.37	0.66
Poor	SM B	SLC9A3R1	-0.069	0.37	0.65
Poor	SM B	SLC9A5	-0.33	0.069	0.29
Poor	SM B	SLC9A6	0.029	0.68	0.87
Poor	SM B	SLC9A7	0.021	0.84	0.95
Poor	SM B	SLC9A8	0.1	0.054	0.25
Poor	SM B	SLC9A9	-0.05	0.36	0.65
Poor	SM B	SLC9B1	0.14	0.2	0.49
Poor	SM B	SLC9B2	0.018	0.6	0.82
Poor	SM B	SLC9C1	0.12	0.49	0.75
Poor	SM B	SLCO3A1	-0.9	0.051	0.25
Poor	SM B	SLCO4A1	-0.38	0.0046	0.071
Poor	SM B	SLCO4C1	-0.43	1	1
Poor	SM B	SLCO5A1	-0.76	0.009	0.099
Poor	SM B	SLF1	0.12	0.13	0.39
Poor	SM B	SLF2	0.032	0.63	0.83
Poor	SM B	SLFN11	-0.046	0.36	0.65
Poor	SM B	SLFN12	-0.23	0.0056	0.076
Poor	SM B	SLFN12L	-0.036	0.84	0.95
Poor	SM B	SLFN13	0.0011	0.99	1
Poor	SM B	SLFN5	0.24	0.26	0.55
Poor	SM B	SLFNL1	0.24	0.35	0.64
Poor	SM B	SLIRP	-0.037	0.59	0.81
Poor	SM B	SLK	-0.052	0.17	0.45
Poor	SM B	SLMAP	0.017	0.69	0.87
Poor	SM B	SLMO2	-0.024	0.53	0.77
Poor	SM B	SLTM	0.0025	0.94	1
Poor	SM B	SLU7	0.12	1	1
Poor	SM B	SLX4	0.088	0.47	0.73
Poor	SM B	SLX4IP	0.054	0.28	0.57
Poor	SM B	SMA4	-0.21	0.072	0.29
Poor	SM B	SMAD2	-0.0062	0.86	0.96
Poor	SM B	SMAD3	0.044	0.57	0.8
Poor	SM B	SMAD4	0.085	0.017	0.14
Poor	SM B	SMAD5	0.25	0.036	0.21
Poor	SM B	SMAD7	-0.74	6.30E-05	0.0062
Poor	SM B	SMAD9	0.25	0.3	0.59
Poor	SM B	SMAGP	-0.026	0.81	0.94
Poor	SM B	SMAP1	-0.059	0.17	0.45
Poor	SM B	SMAP2	0.19	0.24	0.53
Poor	SM B	SMARCA2	0.024	0.61	0.83
Poor	SM B	SMARCA4	-0.049	0.22	0.51
Poor	SM B	SMARCA5	0.044	0.17	0.45
Poor	SM B	SMARCA5-AS1	0.1	0.56	0.79
Poor	SM B	SMARCAD1	0.0082	0.82	0.94
Poor	SM B	SMARCAL1	0.007	0.83	0.95
Poor	SM B	SMARCB1	-0.086	0.073	0.29
Poor	SM B	SMARCC1	-0.024	0.61	0.83
Poor	SM B	SMARCC2	0.066	0.075	0.3
Poor	SM B	SMARCD1	-0.17	7.70E-05	0.007
Poor	SM B	SMARCD2	-0.019	0.49	0.75
Poor	SM B	SMARCD3	-0.13	0.66	0.86
Poor	SM B	SMARCE1	-0.08	0.073	0.29
Poor	SM B	SMC1A	0.042	0.27	0.56
Poor	SM B	SMC2	-0.051	0.15	0.42
Poor	SM B	SMC3	-0.002	0.95	1
Poor	SM B	SMC4	-0.029	0.72	0.89
Poor	SM B	SMC5	0.15	0.0047	0.071
Poor	SM B	SMC6	-0.00041	0.99	1
Poor	SM B	SMCHD1	0.18	0.024	0.16
Poor	SM B	SMCO4	-0.21	0.14	0.4
Poor	SM B	SMCR8	0.36	0.0076	0.09
Poor	SM B	SMDT1	-0.0081	0.86	0.96
Poor	SM B	SMG1	0.061	0.4	0.67
Poor	SM B	SMG1P1	0.04	0.81	0.93
Poor	SM B	SMG1P2	0.091	0.086	0.32
Poor	SM B	SMG1P3	0.15	0.34	0.63
Poor	SM B	SMG1P5	-0.13	1	1
Poor	SM B	SMG1P7	0.17	0.16	0.43
Poor	SM B	SMG5	0.09	0.094	0.33
Poor	SM B	SMG6	0.15	0.12	0.37
Poor	SM B	SMG7	0.025	0.65	0.85
Poor	SM B	SMG8	0.018	0.74	0.9
Poor	SM B	SMG9	-0.21	3.70E-07	0.00032
Poor	SM B	SMIM10L1	0.09	0.1	0.34
Poor	SM B	SMIM12	-0.041	0.33	0.62
Poor	SM B	SMIM13	-0.026	0.72	0.89
Poor	SM B	SMIM14	-0.051	0.35	0.64
Poor	SM B	SMIM15	0.058	0.25	0.54
Poor	SM B	SMIM18	-0.29	0.1	0.35
Poor	SM B	SMIM19	0.042	0.25	0.54
Poor	SM B	SMIM20	-0.1	0.066	0.28
Poor	SM B	SMIM4	-0.032	0.68	0.87
Poor	SM B	SMIM7	0.014	1	1
Poor	SM B	SMIM8	0.0032	0.97	1
Poor	SM B	SMKR1	-0.44	0.0021	0.047
Poor	SM B	SMNDC1	-0.059	0.22	0.51
Poor	SM B	SMPD1	-0.026	0.71	0.89
Poor	SM B	SMPD2	0.055	0.2	0.49
Poor	SM B	SMPD3	0.089	0.49	0.74
Poor	SM B	SMPD4	0.019	0.62	0.83
Poor	SM B	SMPDL3A	-0.2	0.33	0.62
Poor	SM B	SMS	-0.11	0.044	0.23
Poor	SM B	SMTN	-0.085	0.87	0.97
Poor	SM B	SMTNL1	0.15	0.15	0.42
Poor	SM B	SMU1	0.1	0.062	0.27
Poor	SM B	SMUG1	-0.045	0.49	0.74
Poor	SM B	SMURF1	-0.087	0.14	0.41
Poor	SM B	SMURF2	-0.063	1	1
Poor	SM B	SMYD2	0.018	1	1
Poor	SM B	SMYD3	-0.014	0.74	0.9
Poor	SM B	SMYD4	-0.025	0.7	0.88
Poor	SM B	SMYD5	0.18	0.005	0.073
Poor	SM B	SNAI3	0.12	0.22	0.51
Poor	SM B	SNAI3-AS1	0.033	0.77	0.92
Poor	SM B	SNAP23	-0.067	0.062	0.27
Poor	SM B	SNAP29	-0.09	0.15	0.42
Poor	SM B	SNAP47	0.082	0.36	0.64
Poor	SM B	SNAPC1	0.12	0.024	0.17
Poor	SM B	SNAPC2	-0.013	0.88	0.97
Poor	SM B	SNAPC3	0.043	0.54	0.78
Poor	SM B	SNAPC4	-0.081	0.46	0.72
Poor	SM B	SNAPC5	0.1	0.025	0.17
Poor	SM B	SNAPIN	0.0068	0.89	0.97
Poor	SM B	SND1	-0.073	0.1	0.34
Poor	SM B	SND1-IT1	-0.31	1	1
Poor	SM B	SNED1	0.12	0.14	0.4
Poor	SM B	SNF8	-0.018	0.28	0.57
Poor	SM B	SNHG1	0.17	0.013	0.12
Poor	SM B	SNHG10	0.11	0.13	0.39
Poor	SM B	SNHG11	0.075	0.13	0.39
Poor	SM B	SNHG12	0.19	1	1
Poor	SM B	SNHG15	0.13	0.00044	0.019
Poor	SM B	SNHG16	0.07	0.24	0.53
Poor	SM B	SNHG17	0.08	0.083	0.31
Poor	SM B	SNHG20	-0.068	0.36	0.64
Poor	SM B	SNHG21	0.16	0.0033	0.061
Poor	SM B	SNHG3	-0.011	0.89	0.97
Poor	SM B	SNHG4	-0.078	0.65	0.85
Poor	SM B	SNHG5	0.025	0.8	0.93
Poor	SM B	SNHG6	0.18	0.08	0.31
Poor	SM B	SNHG7	0.049	0.56	0.79
Poor	SM B	SNHG8	0.22	0.021	0.15
Poor	SM B	SNHG9	0.28	0.061	0.27
Poor	SM B	SNIP1	0.22	0.014	0.12
Poor	SM B	SNN	0.15	0.019	0.15
Poor	SM B	SNORA25	0.061	0.76	0.91
Poor	SM B	SNORA26	0.061	0.67	0.86
Poor	SM B	SNORA27	0.19	0.16	0.43
Poor	SM B	SNORA28	-0.083	0.59	0.82
Poor	SM B	SNORA32	0.021	0.93	1
Poor	SM B	SNORA4	0.18	0.44	0.71
Poor	SM B	SNORA40	0.12	0.52	0.77
Poor	SM B	SNORA48	-0.16	0.27	0.56
Poor	SM B	SNORA5C	0.32	0.014	0.12
Poor	SM B	SNORA60	0.45	1	1
Poor	SM B	SNORA62	-0.25	0.11	0.36
Poor	SM B	SNORA68	-0.13	0.57	0.8
Poor	SM B	SNORA70	-0.17	1	1
Poor	SM B	SNORA70F	0.25	0.36	0.65
Poor	SM B	SNORA70G	0.12	0.41	0.68
Poor	SM B	SNORA71D	0.11	0.55	0.79
Poor	SM B	SNORA71E	0.21	0.43	0.7
Poor	SM B	SNORA8	0.093	0.53	0.78
Poor	SM B	SNORA80B	0.029	0.87	0.97
Poor	SM B	SNORA9	0.35	0.0019	0.044
Poor	SM B	SNORD10	-0.2	0.24	0.53
Poor	SM B	SNORD102	-0.19	0.092	0.33
Poor	SM B	SNORD11	0.18	0.35	0.64
Poor	SM B	SNORD110	0.19	0.096	0.34
Poor	SM B	SNORD12C	0.19	0.34	0.63
Poor	SM B	SNORD13	0.36	0.064	0.28
Poor	SM B	SNORD14A	0.023	0.87	0.96
Poor	SM B	SNORD14B	0.041	0.75	0.9
Poor	SM B	SNORD17	-0.11	0.72	0.89
Poor	SM B	SNORD31	0.22	0.2	0.49
Poor	SM B	SNORD35B	0.051	0.75	0.91
Poor	SM B	SNORD3A	-0.095	0.57	0.8
Poor	SM B	SNORD45A	0.081	0.57	0.8
Poor	SM B	SNORD45B	0.022	0.89	0.98
Poor	SM B	SNORD45C	0.42	0.012	0.11
Poor	SM B	SNORD47	0.093	0.62	0.83
Poor	SM B	SNORD59A	-0.1	0.54	0.78
Poor	SM B	SNORD59B	-0.13	0.42	0.69
Poor	SM B	SNORD63	0.32	0.078	0.3
Poor	SM B	SNORD80	0.021	0.86	0.96
Poor	SM B	SNORD94	0.077	0.62	0.83
Poor	SM B	SNORD96A	0.21	0.18	0.46
Poor	SM B	SNPH	-0.15	0.47	0.73
Poor	SM B	SNRK	0.1	0.062	0.27
Poor	SM B	SNRNP200	0.11	0.11	0.35
Poor	SM B	SNRNP25	-0.1	0.15	0.42
Poor	SM B	SNRNP27	-0.032	0.56	0.79
Poor	SM B	SNRNP35	-0.034	0.53	0.77
Poor	SM B	SNRNP40	-0.0091	0.77	0.92
Poor	SM B	SNRNP48	0.013	0.86	0.96
Poor	SM B	SNRNP70	-0.034	0.58	0.81
Poor	SM B	SNRPA	-0.091	1	1
Poor	SM B	SNRPA1	0.042	0.21	0.5
Poor	SM B	SNRPB	-0.021	0.56	0.79
Poor	SM B	SNRPB2	-0.0018	0.97	1
Poor	SM B	SNRPC	0.036	0.42	0.69
Poor	SM B	SNRPD1	-0.043	0.36	0.64
Poor	SM B	SNRPD2	-0.045	0.29	0.58
Poor	SM B	SNRPD3	0.021	0.49	0.74
Poor	SM B	SNRPE	-0.064	0.24	0.53
Poor	SM B	SNRPF	-0.13	0.0036	0.063
Poor	SM B	SNRPG	-0.013	0.83	0.94
Poor	SM B	SNTA1	0.092	0.27	0.56
Poor	SM B	SNTB1	-0.059	0.5	0.75
Poor	SM B	SNTB2	0.041	0.55	0.79
Poor	SM B	SNU13	0.11	0.0012	0.035
Poor	SM B	SNUPN	-0.047	0.16	0.43
Poor	SM B	SNW1	0.006	0.9	0.98
Poor	SM B	SNX1	-0.057	0.1	0.35
Poor	SM B	SNX10	0.057	0.36	0.65
Poor	SM B	SNX11	-0.36	4.50E-08	0.00013
Poor	SM B	SNX12	-0.13	0.24	0.53
Poor	SM B	SNX13	0.082	0.12	0.38
Poor	SM B	SNX14	-0.04	0.38	0.66
Poor	SM B	SNX16	-0.13	0.056	0.26
Poor	SM B	SNX17	-0.0057	0.87	0.96
Poor	SM B	SNX18	-0.11	0.42	0.69
Poor	SM B	SNX19	0.13	0.01	0.11
Poor	SM B	SNX2	-0.015	0.56	0.79
Poor	SM B	SNX20	-0.17	0.00095	0.03
Poor	SM B	SNX21	0.15	0.11	0.37
Poor	SM B	SNX22	0.18	0.017	0.14
Poor	SM B	SNX24	-0.22	0.056	0.26
Poor	SM B	SNX25	-0.092	0.11	0.36
Poor	SM B	SNX27	0.026	0.72	0.89
Poor	SM B	SNX29	-0.078	0.37	0.65
Poor	SM B	SNX29P1	-0.11	0.49	0.74
Poor	SM B	SNX29P2	0.037	0.7	0.88
Poor	SM B	SNX3	0.039	0.24	0.54
Poor	SM B	SNX30	-0.068	0.64	0.85
Poor	SM B	SNX4	0.013	0.78	0.92
Poor	SM B	SNX5	0.04	0.23	0.52
Poor	SM B	SNX6	-0.037	0.45	0.72
Poor	SM B	SNX7	-18	0.54	0.78
Poor	SM B	SNX8	-0.18	0.052	0.25
Poor	SM B	SNX9	0.11	0.32	0.61
Poor	SM B	SOAT1	-0.015	0.85	0.96
Poor	SM B	SOBP	0.25	0.15	0.42
Poor	SM B	SOCS1	0.47	0.013	0.12
Poor	SM B	SOCS2	-0.22	0.27	0.56
Poor	SM B	SOCS3	-0.058	0.79	0.93
Poor	SM B	SOCS4	0.11	0.092	0.33
Poor	SM B	SOCS5	0.31	0.014	0.13
Poor	SM B	SOCS6	-0.097	0.65	0.85
Poor	SM B	SOCS7	-0.17	0.22	0.51
Poor	SM B	SOD1	-0.031	0.44	0.71
Poor	SM B	SOD2	-0.14	0.11	0.36
Poor	SM B	SOGA1	0.11	0.36	0.64
Poor	SM B	SOGA3	0.06	0.69	0.87
Poor	SM B	SON	0.079	0.049	0.24
Poor	SM B	SORBS1	0.26	0.56	0.79
Poor	SM B	SORBS2	-0.89	0.2	0.48
Poor	SM B	SORBS3	-0.51	1	1
Poor	SM B	SORD	-0.14	0.022	0.16
Poor	SM B	SORL1	-0.12	0.23	0.52
Poor	SM B	SORT1	-0.68	0.32	0.61
Poor	SM B	SOS1	-0.072	0.31	0.6
Poor	SM B	SOS2	-0.044	0.25	0.54
Poor	SM B	SOWAHD	0.064	0.28	0.57
Poor	SM B	SOX12	-0.13	0.25	0.54
Poor	SM B	SOX30	0.2	0.058	0.26
Poor	SM B	SOX4	-0.47	0.0099	0.1
Poor	SM B	SOX5	-0.29	0.05	0.24
Poor	SM B	SOX7	-0.068	0.77	0.91
Poor	SM B	SP1	0.14	0.13	0.39
Poor	SM B	SP100	0.021	0.68	0.87
Poor	SM B	SP110	0.085	0.16	0.43
Poor	SM B	SP140	0.013	0.8	0.93
Poor	SM B	SP140L	0.076	0.066	0.28
Poor	SM B	SP2	-0.085	0.04	0.22
Poor	SM B	SP2-AS1	0.16	0.28	0.57
Poor	SM B	SP3	-0.024	0.45	0.72
Poor	SM B	SP4	-0.0038	0.96	1
Poor	SM B	SPAG1	0.13	0.091	0.33
Poor	SM B	SPAG16	-0.045	0.55	0.79
Poor	SM B	SPAG5	-0.21	0.15	0.41
Poor	SM B	SPAG5-AS1	-0.51	0.017	0.14
Poor	SM B	SPAG7	-0.12	0.041	0.22
Poor	SM B	SPAG8	0.19	0.086	0.32
Poor	SM B	SPAG9	-0.059	0.27	0.56
Poor	SM B	SPAST	-0.0032	0.95	1
Poor	SM B	SPATA1	-0.087	0.33	0.62
Poor	SM B	SPATA13	-0.015	0.83	0.94
Poor	SM B	SPATA2	-0.029	0.53	0.77
Poor	SM B	SPATA20	-0.045	0.23	0.52
Poor	SM B	SPATA21	0.24	0.15	0.41
Poor	SM B	SPATA24	0.086	0.48	0.74
Poor	SM B	SPATA2L	-0.076	0.21	0.5
Poor	SM B	SPATA33	-0.29	0.00017	0.011
Poor	SM B	SPATA5	0.094	0.34	0.62
Poor	SM B	SPATA5L1	0.15	1	1
Poor	SM B	SPATA6	-0.19	0.46	0.72
Poor	SM B	SPATA6L	-0.12	0.66	0.86
Poor	SM B	SPATA7	0.097	0.57	0.8
Poor	SM B	SPATC1	-0.39	0.12	0.37
Poor	SM B	SPATC1L	-0.0043	0.96	1
Poor	SM B	SPATS2	-0.27	0.0082	0.095
Poor	SM B	SPATS2L	0.63	0.056	0.26
Poor	SM B	SPCS1	-0.063	0.37	0.65
Poor	SM B	SPCS2	-0.11	0.053	0.25
Poor	SM B	SPCS3	-0.00087	0.99	1
Poor	SM B	SPDL1	-0.1	0.22	0.51
Poor	SM B	SPDYE1	0.041	0.73	0.9
Poor	SM B	SPDYE3	0.16	0.053	0.25
Poor	SM B	SPDYE5	0.17	0.1	0.35
Poor	SM B	SPDYE6	0.23	0.21	0.49
Poor	SM B	SPECC1	-0.62	0.0095	0.1
Poor	SM B	SPECC1L	-0.056	0.6	0.82
Poor	SM B	SPEN	0.095	0.15	0.41
Poor	SM B	SPG11	0.08	0.29	0.58
Poor	SM B	SPG20	0.36	0.071	0.29
Poor	SM B	SPG21	-0.053	0.086	0.32
Poor	SM B	SPG7	0.097	0.059	0.27
Poor	SM B	SPHK2	0.012	0.79	0.93
Poor	SM B	SPI1	-0.24	0.06	0.27
Poor	SM B	SPIB	-0.054	0.44	0.71
Poor	SM B	SPICE1	0.065	0.48	0.74
Poor	SM B	SPIDR	0.018	0.59	0.82
Poor	SM B	SPIN1	-0.091	0.097	0.34
Poor	SM B	SPIN2B	0.12	0.12	0.37
Poor	SM B	SPIN3	0.17	0.03	0.19
Poor	SM B	SPIN4	0.22	0.0064	0.082
Poor	SM B	SPINK2	-0.14	0.61	0.83
Poor	SM B	SPINT1	0.12	0.11	0.36
Poor	SM B	SPINT2	0.012	0.78	0.92
Poor	SM B	SPIRE1	0.051	0.67	0.86
Poor	SM B	SPN	-0.75	0.051	0.25
Poor	SM B	SPNS1	0.11	0.096	0.34
Poor	SM B	SPOCK2	0.22	0.0076	0.09
Poor	SM B	SPON1	0.21	0.44	0.71
Poor	SM B	SPOP	0.087	0.014	0.12
Poor	SM B	SPOPL	-0.012	0.87	0.97
Poor	SM B	SPPL2A	-0.12	0.012	0.11
Poor	SM B	SPPL2B	-0.022	0.75	0.91
Poor	SM B	SPPL3	-0.036	0.34	0.63
Poor	SM B	SPRN	0.023	0.87	0.97
Poor	SM B	SPRTN	0.11	0.08	0.31
Poor	SM B	SPRYD3	0.014	0.83	0.95
Poor	SM B	SPRYD4	0.094	0.21	0.5
Poor	SM B	SPRYD7	0.042	0.51	0.76
Poor	SM B	SPSB1	-0.24	0.34	0.63
Poor	SM B	SPSB2	0.081	0.35	0.64
Poor	SM B	SPSB3	0.043	0.35	0.64
Poor	SM B	SPTAN1	0.019	0.85	0.95
Poor	SM B	SPTBN1	0.12	0.35	0.64
Poor	SM B	SPTBN5	0.2	0.25	0.54
Poor	SM B	SPTLC1	0.022	0.4	0.68
Poor	SM B	SPTLC2	-0.076	0.28	0.57
Poor	SM B	SPTSSA	0.015	0.88	0.97
Poor	SM B	SPTY2D1	0.0018	0.98	1
Poor	SM B	SQLE	-0.072	0.34	0.63
Poor	SM B	SQRDL	-0.29	0.00033	0.017
Poor	SM B	SQSTM1	-0.095	0.025	0.17
Poor	SM B	SRA1	-0.035	0.57	0.8
Poor	SM B	SRBD1	-0.063	0.28	0.57
Poor	SM B	SRC	-0.13	1	1
Poor	SM B	SRCAP	0.063	0.27	0.57
Poor	SM B	SRD5A1	-0.017	0.79	0.93
Poor	SM B	SRD5A3	-0.29	0.014	0.12
Poor	SM B	SREBF1	0.011	0.91	0.98
Poor	SM B	SREBF2	-0.096	0.06	0.27
Poor	SM B	SREK1	0.057	0.16	0.43
Poor	SM B	SREK1IP1	-0.023	0.66	0.86
Poor	SM B	SRF	-0.0063	0.94	1
Poor	SM B	SRFBP1	0.046	1	1
Poor	SM B	SRGAP1	-0.65	0.065	0.28
Poor	SM B	SRGAP2	-0.018	0.82	0.94
Poor	SM B	SRGAP2B	0.17	1	1
Poor	SM B	SRGAP2C	0.18	0.07	0.29
Poor	SM B	SRGN	-0.28	0.081	0.31
Poor	SM B	SRI	-0.079	0.099	0.34
Poor	SM B	SRM	-0.14	0.013	0.12
Poor	SM B	SRMS	-0.2	0.29	0.58
Poor	SM B	SRP14	-0.026	0.52	0.77
Poor	SM B	SRP14-AS1	0.15	0.1	0.34
Poor	SM B	SRP19	-0.02	0.56	0.79
Poor	SM B	SRP54	-0.039	0.35	0.64
Poor	SM B	SRP68	0.028	0.24	0.53
Poor	SM B	SRP72	-0.11	0.032	0.19
Poor	SM B	SRP9	0.037	0.38	0.66
Poor	SM B	SRPK1	-0.078	0.15	0.42
Poor	SM B	SRPK2	0.038	0.21	0.5
Poor	SM B	SRPR	0.0063	0.86	0.96
Poor	SM B	SRPRB	-0.039	0.44	0.71
Poor	SM B	SRR	-0.2	0.022	0.16
Poor	SM B	SRRD	0.015	0.73	0.9
Poor	SM B	SRRM1	0.029	0.31	0.6
Poor	SM B	SRRM2	0.072	0.3	0.59
Poor	SM B	SRRM5	-0.32	0.34	0.63
Poor	SM B	SRRT	-0.011	0.79	0.93
Poor	SM B	SRSF1	-0.058	0.16	0.43
Poor	SM B	SRSF10	0.072	0.026	0.17
Poor	SM B	SRSF11	0.027	0.31	0.6
Poor	SM B	SRSF12	0.041	0.8	0.93
Poor	SM B	SRSF2	0.035	0.47	0.73
Poor	SM B	SRSF3	0.058	0.22	0.51
Poor	SM B	SRSF4	0.0043	0.89	0.97
Poor	SM B	SRSF5	0.057	0.09	0.32
Poor	SM B	SRSF6	0.013	0.73	0.89
Poor	SM B	SRSF7	0.079	0.031	0.19
Poor	SM B	SRSF8	0.12	0.0023	0.05
Poor	SM B	SRSF9	0.061	0.16	0.44
Poor	SM B	SRXN1	-0.13	0.41	0.69
Poor	SM B	SS18	-0.012	0.79	0.93
Poor	SM B	SS18L1	-0.023	0.85	0.96
Poor	SM B	SS18L2	-0.026	0.63	0.84
Poor	SM B	SSB	0.14	1	1
Poor	SM B	SSBP1	-0.038	0.41	0.68
Poor	SM B	SSBP2	0.2	0.00047	0.02
Poor	SM B	SSBP3	-0.047	0.71	0.88
Poor	SM B	SSBP3-AS1	0.11	0.37	0.65
Poor	SM B	SSBP4	-0.13	0.13	0.39
Poor	SM B	SSFA2	-0.028	0.83	0.94
Poor	SM B	SSH1	0.081	0.3	0.59
Poor	SM B	SSH2	0.32	0.0056	0.076
Poor	SM B	SSH3	-0.023	0.87	0.97
Poor	SM B	SSNA1	-0.063	0.16	0.44
Poor	SM B	SSPN	0.13	0.081	0.31
Poor	SM B	SSR1	0.012	0.72	0.89
Poor	SM B	SSR2	-0.17	0.034	0.2
Poor	SM B	SSR3	-0.065	0.49	0.75
Poor	SM B	SSR4	-0.2	0.081	0.31
Poor	SM B	SSRP1	-0.062	0.041	0.22
Poor	SM B	SSSCA1	0.0091	0.88	0.97
Poor	SM B	SSSCA1-AS1	0.18	0.34	0.63
Poor	SM B	SSTR3	-0.5	0.095	0.33
Poor	SM B	SSU72	0.0053	0.88	0.97
Poor	SM B	SSX2IP	0.0023	0.97	1
Poor	SM B	ST13	0.061	0.099	0.34
Poor	SM B	ST14	-0.034	0.78	0.92
Poor	SM B	ST20	-0.035	0.8	0.93
Poor	SM B	ST20-AS1	0.017	0.89	0.98
Poor	SM B	ST3GAL1	0.13	0.0038	0.064
Poor	SM B	ST3GAL2	-0.19	0.009	0.099
Poor	SM B	ST3GAL3	0.23	0.016	0.13
Poor	SM B	ST3GAL4	0.25	0.36	0.64
Poor	SM B	ST3GAL5	-0.14	0.028	0.18
Poor	SM B	ST3GAL5-AS1	-0.12	1	1
Poor	SM B	ST5	-0.16	0.59	0.82
Poor	SM B	ST6GAL1	0.19	0.0092	0.1
Poor	SM B	ST6GALNAC2	0.52	9.40E-07	0.00052
Poor	SM B	ST6GALNAC3	0.69	0.0016	0.04
Poor	SM B	ST6GALNAC4	-0.14	0.13	0.4
Poor	SM B	ST6GALNAC6	-0.0075	1	1
Poor	SM B	ST7	-0.067	0.44	0.71
Poor	SM B	ST7L	0.073	0.39	0.67
Poor	SM B	ST8SIA4	-0.12	0.064	0.28
Poor	SM B	STAC3	-0.12	1	1
Poor	SM B	STAG1	0.036	0.46	0.72
Poor	SM B	STAG2	-0.026	0.59	0.81
Poor	SM B	STAG3	0.58	0.0037	0.064
Poor	SM B	STAG3L1	0.036	0.79	0.93
Poor	SM B	STAG3L2	0.056	0.43	0.7
Poor	SM B	STAG3L3	0.089	0.38	0.66
Poor	SM B	STAG3L4	0.068	0.31	0.6
Poor	SM B	STAG3L5P-PVRIG2P-PILRB	0.18	0.073	0.29
Poor	SM B	STAM	-0.16	0.014	0.12
Poor	SM B	STAM2	0.17	0.035	0.2
Poor	SM B	STAMBP	0.059	1	1
Poor	SM B	STAMBPL1	0.044	0.17	0.45
Poor	SM B	STAP1	0.16	0.00016	0.011
Poor	SM B	STARD10	-0.21	0.098	0.34
Poor	SM B	STARD3	0.011	0.82	0.94
Poor	SM B	STARD3NL	-0.016	0.8	0.93
Poor	SM B	STARD4	0.087	0.24	0.53
Poor	SM B	STARD5	-0.055	0.42	0.69
Poor	SM B	STARD7	0.0031	0.92	0.99
Poor	SM B	STARD7-AS1	-0.069	0.52	0.77
Poor	SM B	STARD8	0.097	0.47	0.73
Poor	SM B	STARD9	0.16	0.28	0.57
Poor	SM B	STAT1	0.14	0.4	0.68
Poor	SM B	STAT2	0.12	0.28	0.57
Poor	SM B	STAT3	0.005	0.87	0.96
Poor	SM B	STAT4	0.76	7.40E-07	0.00047
Poor	SM B	STAT5A	0.032	0.46	0.72
Poor	SM B	STAT5B	0.0068	0.91	0.98
Poor	SM B	STAT6	-0.084	0.17	0.44
Poor	SM B	STAU1	-0.068	0.12	0.38
Poor	SM B	STAU2	-0.17	0.0065	0.083
Poor	SM B	STEAP3	0.11	0.55	0.79
Poor	SM B	STIL	-0.26	0.22	0.51
Poor	SM B	STIM1	0.063	0.22	0.51
Poor	SM B	STIM2	-0.065	0.1	0.35
Poor	SM B	STIP1	-0.022	0.64	0.85
Poor	SM B	STK10	0.13	0.0048	0.072
Poor	SM B	STK11	0.0079	0.86	0.96
Poor	SM B	STK11IP	-0.085	0.12	0.37
Poor	SM B	STK16	-0.12	0.03	0.19
Poor	SM B	STK17A	-0.13	0.033	0.2
Poor	SM B	STK17B	0.054	0.29	0.58
Poor	SM B	STK19	-0.09	0.14	0.4
Poor	SM B	STK24	0.067	0.07	0.29
Poor	SM B	STK25	0.021	0.59	0.81
Poor	SM B	STK26	0.00044	0.99	1
Poor	SM B	STK3	0.041	0.71	0.88
Poor	SM B	STK32C	-0.16	0.39	0.67
Poor	SM B	STK33	-0.38	0.028	0.18
Poor	SM B	STK35	0.09	0.28	0.57
Poor	SM B	STK36	-0.074	0.27	0.57
Poor	SM B	STK38	-0.066	0.2	0.48
Poor	SM B	STK38L	0.0088	0.88	0.97
Poor	SM B	STK39	-0.13	0.017	0.14
Poor	SM B	STK4	0.11	0.04	0.22
Poor	SM B	STK40	0.12	0.059	0.27
Poor	SM B	STKLD1	-0.21	0.28	0.57
Poor	SM B	STMN1	-0.29	0.0068	0.084
Poor	SM B	STMN3	0.025	0.8	0.93
Poor	SM B	STOM	0.022	0.81	0.93
Poor	SM B	STOML1	0.064	0.55	0.79
Poor	SM B	STOML2	-0.088	1	1
Poor	SM B	STOX1	0.46	0.14	0.4
Poor	SM B	STPG1	-0.22	0.011	0.11
Poor	SM B	STPG2	0.41	0.13	0.4
Poor	SM B	STRA13	0.0077	0.91	0.98
Poor	SM B	STRADA	-0.049	0.06	0.27
Poor	SM B	STRADB	0.22	0.021	0.15
Poor	SM B	STRAP	-0.087	0.049	0.24
Poor	SM B	STRBP	0.16	0.0009	0.03
Poor	SM B	STRIP1	0.045	0.29	0.58
Poor	SM B	STRIP2	-0.67	0.0033	0.06
Poor	SM B	STRN	-0.045	0.42	0.69
Poor	SM B	STRN3	0.11	0.17	0.44
Poor	SM B	STRN4	-0.014	0.74	0.9
Poor	SM B	STS	0.1	0.32	0.61
Poor	SM B	STT3A	-0.13	0.12	0.37
Poor	SM B	STT3B	-0.06	0.15	0.42
Poor	SM B	STUB1	0.01	0.84	0.95
Poor	SM B	STX10	-0.064	0.27	0.57
Poor	SM B	STX11	-0.37	0.05	0.24
Poor	SM B	STX12	-0.043	0.35	0.63
Poor	SM B	STX16	0.14	0.043	0.23
Poor	SM B	STX17	0.19	0.0059	0.078
Poor	SM B	STX18	-0.076	0.17	0.44
Poor	SM B	STX18-AS1	0.082	0.31	0.6
Poor	SM B	STX1A	-0.93	7.50E-05	0.007
Poor	SM B	STX1B	-0.36	0.26	0.56
Poor	SM B	STX2	-0.065	0.14	0.4
Poor	SM B	STX3	0.057	0.44	0.71
Poor	SM B	STX4	-0.15	0.00052	0.022
Poor	SM B	STX5	-0.17	0.00072	0.026
Poor	SM B	STX6	-0.059	0.26	0.55
Poor	SM B	STX7	0.07	0.12	0.38
Poor	SM B	STX8	-0.033	0.47	0.73
Poor	SM B	STXBP2	-0.069	0.3	0.59
Poor	SM B	STXBP3	0.033	0.34	0.63
Poor	SM B	STXBP4	0.13	0.27	0.56
Poor	SM B	STXBP5	0.026	0.75	0.9
Poor	SM B	STXBP5-AS1	-0.4	0.047	0.24
Poor	SM B	STXBP6	-0.53	0.13	0.38
Poor	SM B	STYX	0.045	0.5	0.75
Poor	SM B	STYXL1	-0.11	0.17	0.45
Poor	SM B	SUB1	-0.097	0.26	0.55
Poor	SM B	SUCLA2	-0.14	0.027	0.18
Poor	SM B	SUCLG1	-0.14	0.003	0.057
Poor	SM B	SUCLG2	-0.0065	0.87	0.97
Poor	SM B	SUCLG2-AS1	0.015	0.93	0.99
Poor	SM B	SUCO	0.01	0.97	1
Poor	SM B	SUDS3	-0.051	0.46	0.72
Poor	SM B	SUFU	0.021	0.7	0.88
Poor	SM B	SUGP1	0.0078	0.87	0.96
Poor	SM B	SUGP2	0.046	0.48	0.74
Poor	SM B	SUGT1	-0.048	0.21	0.5
Poor	SM B	SUGT1P3	0.055	0.73	0.89
Poor	SM B	SULF2	-0.3	0.22	0.51
Poor	SM B	SULT1A1	-0.086	0.56	0.79
Poor	SM B	SUMF1	-0.036	0.47	0.73
Poor	SM B	SUMF2	0.055	0.22	0.51
Poor	SM B	SUMO1	-0.042	0.51	0.76
Poor	SM B	SUMO1P3	0.0025	0.99	1
Poor	SM B	SUMO2	-0.061	0.14	0.41
Poor	SM B	SUMO3	-0.063	0.14	0.41
Poor	SM B	SUMO4	0.17	0.57	0.8
Poor	SM B	SUN1	0.18	0.0053	0.075
Poor	SM B	SUN2	0.094	0.072	0.29
Poor	SM B	SUOX	0.12	0.51	0.76
Poor	SM B	SUPT16H	-0.011	0.72	0.89
Poor	SM B	SUPT20H	0.0046	1	1
Poor	SM B	SUPT3H	0.14	0.24	0.53
Poor	SM B	SUPT4H1	-0.072	0.082	0.31
Poor	SM B	SUPT5H	0.061	0.099	0.34
Poor	SM B	SUPT6H	0.1	0.37	0.65
Poor	SM B	SUPT7L	0.12	0.028	0.18
Poor	SM B	SUPV3L1	0.12	0.037	0.21
Poor	SM B	SURF1	0.053	0.37	0.66
Poor	SM B	SURF2	0.013	0.8	0.93
Poor	SM B	SURF4	-0.076	0.2	0.49
Poor	SM B	SURF6	0.019	0.64	0.84
Poor	SM B	SUSD1	-0.073	0.6	0.82
Poor	SM B	SUSD3	0.06	0.23	0.52
Poor	SM B	SUSD5	-0.39	0.31	0.6
Poor	SM B	SUSD6	0.018	0.72	0.89
Poor	SM B	SUV39H1	0.19	0.018	0.14
Poor	SM B	SUV39H2	-0.47	0.00099	0.031
Poor	SM B	SUV420H1	-0.035	0.3	0.59
Poor	SM B	SUV420H2	-0.017	0.87	0.97
Poor	SM B	SUZ12	-0.067	0.2	0.49
Poor	SM B	SUZ12P1	0.094	0.083	0.31
Poor	SM B	SVBP	-0.055	0.55	0.79
Poor	SM B	SVIL	0.36	0.1	0.35
Poor	SM B	SVIL-AS1	0.13	0.51	0.76
Poor	SM B	SVILP1	-0.038	0.87	0.97
Poor	SM B	SVIP	0.083	0.27	0.57
Poor	SM B	SWAP70	0.029	0.5	0.75
Poor	SM B	SWI5	-0.077	0.24	0.53
Poor	SM B	SWSAP1	-0.079	0.13	0.4
Poor	SM B	SWT1	-0.096	0.21	0.5
Poor	SM B	SYAP1	0.02	0.56	0.79
Poor	SM B	SYBU	0.1	0.35	0.64
Poor	SM B	SYCP2	0.089	0.49	0.75
Poor	SM B	SYCP2L	0.14	0.73	0.89
Poor	SM B	SYCP3	-0.015	0.91	0.98
Poor	SM B	SYDE2	0.22	0.33	0.62
Poor	SM B	SYF2	0.087	0.087	0.32
Poor	SM B	SYK	-0.1	0.062	0.27
Poor	SM B	SYMPK	0.069	0.31	0.6
Poor	SM B	SYNCRIP	-0.057	1	1
Poor	SM B	SYNE1	-0.015	0.83	0.95
Poor	SM B	SYNE2	-0.31	0.0019	0.045
Poor	SM B	SYNE3	0.078	0.26	0.55
Poor	SM B	SYNE4	-0.23	0.22	0.51
Poor	SM B	SYNGAP1	0.16	0.22	0.51
Poor	SM B	SYNGR1	0.23	0.11	0.36
Poor	SM B	SYNGR2	-0.18	0.0012	0.035
Poor	SM B	SYNGR3	0.025	0.84	0.95
Poor	SM B	SYNJ1	-0.018	0.88	0.97
Poor	SM B	SYNJ2	0.063	0.51	0.76
Poor	SM B	SYNJ2BP	0.15	0.0013	0.037
Poor	SM B	SYNPO	-0.0018	0.99	1
Poor	SM B	SYNPO2	0.014	0.94	1
Poor	SM B	SYNRG	-0.023	0.69	0.88
Poor	SM B	SYPL1	0.07	0.1	0.35
Poor	SM B	SYS1	0.19	0.85	0.96
Poor	SM B	SYT1	0.044	0.81	0.94
Poor	SM B	SYT11	-0.19	0.2	0.48
Poor	SM B	SYT17	-0.89	0.004	0.066
Poor	SM B	SYTL1	0.08	0.11	0.36
Poor	SM B	SYTL2	-0.37	0.17	0.45
Poor	SM B	SYTL3	0.028	0.87	0.97
Poor	SM B	SYVN1	-0.0096	0.85	0.96
Poor	SM B	SZRD1	-0.028	0.58	0.81
Poor	SM B	SZT2	0.13	0.17	0.44
Poor	SM B	TAB1	-0.33	0.0021	0.046
Poor	SM B	TAB2	-0.076	0.24	0.53
Poor	SM B	TAB3	0.081	0.24	0.54
Poor	SM B	TACC1	-0.00092	0.99	1
Poor	SM B	TACC3	-0.13	0.016	0.13
Poor	SM B	TACO1	-0.092	0.11	0.36
Poor	SM B	TADA1	-0.028	0.64	0.85
Poor	SM B	TADA2A	-0.034	0.55	0.79
Poor	SM B	TADA2B	0.047	0.22	0.52
Poor	SM B	TADA3	-0.013	0.8	0.93
Poor	SM B	TAF1	0.1	0.37	0.65
Poor	SM B	TAF10	0.069	0.25	0.54
Poor	SM B	TAF11	0.096	0.034	0.2
Poor	SM B	TAF12	-0.062	0.32	0.61
Poor	SM B	TAF13	-0.082	0.69	0.88
Poor	SM B	TAF15	0.058	0.62	0.83
Poor	SM B	TAF1A	0.079	0.33	0.61
Poor	SM B	TAF1A-AS1	-0.077	0.68	0.87
Poor	SM B	TAF1B	0.0015	1	1
Poor	SM B	TAF1C	0.035	0.39	0.67
Poor	SM B	TAF1D	0.047	0.39	0.67
Poor	SM B	TAF2	-0.041	0.26	0.56
Poor	SM B	TAF3	0.14	0.0021	0.047
Poor	SM B	TAF4	-0.062	0.44	0.71
Poor	SM B	TAF4B	0.086	0.37	0.65
Poor	SM B	TAF5	0.046	0.47	0.73
Poor	SM B	TAF5L	-0.032	0.81	0.94
Poor	SM B	TAF6	0.0028	0.96	1
Poor	SM B	TAF6L	0.13	0.1	0.34
Poor	SM B	TAF7	0.073	0.039	0.22
Poor	SM B	TAF8	0.023	0.71	0.89
Poor	SM B	TAF9	-0.048	0.38	0.66
Poor	SM B	TAF9B	0.2	0.13	0.39
Poor	SM B	TAGAP	0.066	0.29	0.58
Poor	SM B	TAGLN	-0.1	0.33	0.62
Poor	SM B	TAGLN2	-0.16	0.0029	0.056
Poor	SM B	TAL2	-0.21	0.15	0.42
Poor	SM B	TALDO1	-0.064	0.27	0.57
Poor	SM B	TAMM41	-0.0039	0.96	1
Poor	SM B	TANC1	-0.23	0.55	0.78
Poor	SM B	TANC2	0.04	0.86	0.96
Poor	SM B	TANGO2	0.039	0.5	0.75
Poor	SM B	TANGO6	0.029	0.66	0.86
Poor	SM B	TANK	-0.13	0.0044	0.069
Poor	SM B	TAOK1	0.14	0.069	0.29
Poor	SM B	TAOK2	0.11	0.29	0.58
Poor	SM B	TAOK3	0.038	0.37	0.65
Poor	SM B	TAP1	0.0078	0.89	0.98
Poor	SM B	TAP2	-0.12	0.14	0.41
Poor	SM B	TAPBP	-0.076	0.0082	0.094
Poor	SM B	TAPBPL	0.044	0.34	0.62
Poor	SM B	TAPT1	0.098	0.089	0.32
Poor	SM B	TAPT1-AS1	0.2	0.11	0.36
Poor	SM B	TARBP1	-0.0086	0.89	0.97
Poor	SM B	TARBP2	0.014	0.82	0.94
Poor	SM B	TARDBP	0.088	0.02	0.15
Poor	SM B	TARS	-0.034	0.58	0.81
Poor	SM B	TARS2	-0.054	0.27	0.56
Poor	SM B	TARSL2	0.32	0.01	0.11
Poor	SM B	TAS1R3	-0.15	0.2	0.48
Poor	SM B	TAS2R43	0.19	0.44	0.71
Poor	SM B	TAS2R5	-0.29	0.25	0.55
Poor	SM B	TASP1	0.0026	0.96	1
Poor	SM B	TAT-AS1	0.21	0.29	0.59
Poor	SM B	TATDN1	-0.04	0.44	0.71
Poor	SM B	TATDN2	-0.14	0.13	0.38
Poor	SM B	TATDN3	-0.11	0.065	0.28
Poor	SM B	TAX1BP1	-0.03	0.53	0.77
Poor	SM B	TAZ	0.11	0.044	0.23
Poor	SM B	TBC1D1	-0.13	0.07	0.29
Poor	SM B	TBC1D10A	0.021	0.5	0.75
Poor	SM B	TBC1D10B	-0.098	0.023	0.16
Poor	SM B	TBC1D10C	0.043	0.29	0.59
Poor	SM B	TBC1D12	-0.082	0.29	0.58
Poor	SM B	TBC1D13	0.027	0.5	0.75
Poor	SM B	TBC1D14	-0.013	0.81	0.93
Poor	SM B	TBC1D15	0.027	0.47	0.73
Poor	SM B	TBC1D16	0.26	0.11	0.36
Poor	SM B	TBC1D17	-0.033	0.36	0.65
Poor	SM B	TBC1D19	-0.11	0.21	0.5
Poor	SM B	TBC1D2	0.19	0.072	0.29
Poor	SM B	TBC1D20	-0.018	0.69	0.87
Poor	SM B	TBC1D22A	0.095	0.004	0.066
Poor	SM B	TBC1D22A-AS1	-0.14	0.44	0.71
Poor	SM B	TBC1D22B	-0.14	0.042	0.22
Poor	SM B	TBC1D23	0.0024	0.96	1
Poor	SM B	TBC1D24	-0.17	0.065	0.28
Poor	SM B	TBC1D25	-0.13	0.024	0.17
Poor	SM B	TBC1D2B	0.11	1	1
Poor	SM B	TBC1D31	-0.22	0.027	0.18
Poor	SM B	TBC1D32	0.24	0.028	0.18
Poor	SM B	TBC1D4	-0.48	0.015	0.13
Poor	SM B	TBC1D5	0.1	0.051	0.25
Poor	SM B	TBC1D7	-0.046	0.58	0.81
Poor	SM B	TBC1D8	-0.69	0.026	0.17
Poor	SM B	TBC1D8B	0.78	0.014	0.12
Poor	SM B	TBC1D9	0.014	0.91	0.98
Poor	SM B	TBC1D9B	-0.046	0.31	0.59
Poor	SM B	TBCA	-0.056	0.41	0.69
Poor	SM B	TBCB	-0.048	0.26	0.56
Poor	SM B	TBCC	0.11	0.0021	0.047
Poor	SM B	TBCCD1	-0.025	0.68	0.87
Poor	SM B	TBCD	-0.026	0.7	0.88
Poor	SM B	TBCE	-0.086	0.24	0.54
Poor	SM B	TBCEL	0.067	0.42	0.69
Poor	SM B	TBCK	-0.23	0.0042	0.067
Poor	SM B	TBK1	-0.013	0.82	0.94
Poor	SM B	TBKBP1	-0.15	0.6	0.82
Poor	SM B	TBL1X	-0.13	0.041	0.22
Poor	SM B	TBL1XR1	-0.072	0.12	0.37
Poor	SM B	TBL2	-0.048	0.27	0.56
Poor	SM B	TBL3	0.055	0.32	0.61
Poor	SM B	TBP	0.043	0.49	0.74
Poor	SM B	TBPL1	0.052	1	1
Poor	SM B	TBRG1	0.074	0.048	0.24
Poor	SM B	TBRG4	0.044	0.095	0.33
Poor	SM B	TBX19	0.083	0.27	0.56
Poor	SM B	TBX21	-0.11	0.4	0.68
Poor	SM B	TBXA2R	-0.77	0.0018	0.043
Poor	SM B	TBXAS1	0.092	0.59	0.82
Poor	SM B	TC2N	0.18	0.43	0.7
Poor	SM B	TCAF1	0.061	0.36	0.65
Poor	SM B	TCAF2	-0.13	0.31	0.6
Poor	SM B	TCAIM	-0.042	0.58	0.81
Poor	SM B	TCEA1	-0.14	0.016	0.14
Poor	SM B	TCEA2	0.072	0.32	0.61
Poor	SM B	TCEAL1	0.057	0.5	0.75
Poor	SM B	TCEAL3	0.31	0.01	0.11
Poor	SM B	TCEAL4	0.093	0.32	0.61
Poor	SM B	TCEAL8	-0.035	0.56	0.79
Poor	SM B	TCEANC	0.19	1	1
Poor	SM B	TCEANC2	0.12	0.01	0.1
Poor	SM B	TCEB1	-0.053	0.43	0.7
Poor	SM B	TCEB2	-0.06	0.39	0.67
Poor	SM B	TCEB3	0.17	0.081	0.31
Poor	SM B	TCEB3-AS1	-0.11	0.39	0.67
Poor	SM B	TCERG1	0.014	0.63	0.84
Poor	SM B	TCF12	0.051	0.15	0.41
Poor	SM B	TCF19	0.06	0.36	0.65
Poor	SM B	TCF20	-0.024	0.88	0.97
Poor	SM B	TCF25	0.086	0.0073	0.088
Poor	SM B	TCF3	-0.04	0.31	0.6
Poor	SM B	TCF4	-0.085	0.061	0.27
Poor	SM B	TCF7	0.032	0.65	0.85
Poor	SM B	TCF7L1	0.29	0.067	0.28
Poor	SM B	TCFL5	-0.37	0.041	0.22
Poor	SM B	TCHP	0.016	0.77	0.92
Poor	SM B	TCIRG1	0.033	0.5	0.75
Poor	SM B	TCL1A	0.25	1	1
Poor	SM B	TCN2	0.11	0.82	0.94
Poor	SM B	TCOF1	0.033	0.46	0.72
Poor	SM B	TCONS_00029157	-0.036	0.78	0.92
Poor	SM B	TCP1	-0.011	0.68	0.87
Poor	SM B	TCP11L1	0.057	0.6	0.82
Poor	SM B	TCP11L2	0.082	0.37	0.65
Poor	SM B	TCTA	-0.025	0.66	0.86
Poor	SM B	TCTEX1D2	-0.14	0.12	0.38
Poor	SM B	TCTN1	0.2	0.019	0.15
Poor	SM B	TCTN2	0.17	0.13	0.38
Poor	SM B	TCTN3	-0.031	0.5	0.75
Poor	SM B	TDG	-0.018	0.73	0.9
Poor	SM B	TDP1	-0.04	0.27	0.56
Poor	SM B	TDP2	0.00044	0.99	1
Poor	SM B	TDRD1	-0.81	0.37	0.66
Poor	SM B	TDRD15	0.16	0.76	0.91
Poor	SM B	TDRD3	-0.081	0.08	0.31
Poor	SM B	TDRD7	0.12	0.22	0.51
Poor	SM B	TDRD9	0.28	0.47	0.73
Poor	SM B	TDRKH	-0.053	0.46	0.72
Poor	SM B	TEAD2	-0.063	0.7	0.88
Poor	SM B	TEC	-0.07	0.44	0.71
Poor	SM B	TECPR1	-0.085	0.36	0.65
Poor	SM B	TECPR2	-0.18	0.064	0.28
Poor	SM B	TECR	-0.0069	0.87	0.97
Poor	SM B	TEF	-0.098	0.32	0.61
Poor	SM B	TEFM	0.0041	0.94	1
Poor	SM B	TEKT4P2	-0.66	0.055	0.26
Poor	SM B	TELO2	0.091	0.027	0.18
Poor	SM B	TENM4	-1.6	0.0053	0.075
Poor	SM B	TEP1	0.15	0.19	0.48
Poor	SM B	TERF1	-0.013	0.68	0.87
Poor	SM B	TERF2	-0.0093	0.8	0.93
Poor	SM B	TERF2IP	0.033	0.062	0.27
Poor	SM B	TES	-0.047	0.3	0.59
Poor	SM B	TESC	-0.69	0.00026	0.015
Poor	SM B	TESK1	-0.25	0.0095	0.1
Poor	SM B	TESK2	-0.023	0.8	0.93
Poor	SM B	TESPA1	-0.13	0.24	0.54
Poor	SM B	TET1	-0.22	0.15	0.43
Poor	SM B	TET2	0.066	0.55	0.79
Poor	SM B	TET3	-0.1	0.32	0.61
Poor	SM B	TEX10	0.074	0.037	0.21
Poor	SM B	TEX2	-0.013	0.87	0.96
Poor	SM B	TEX21P	-0.16	0.27	0.56
Poor	SM B	TEX22	0.08	0.72	0.89
Poor	SM B	TEX261	0.047	0.32	0.61
Poor	SM B	TEX264	0.0044	0.92	0.99
Poor	SM B	TEX30	0.0015	0.99	1
Poor	SM B	TEX9	-0.043	0.61	0.83
Poor	SM B	TFAM	0.027	0.53	0.77
Poor	SM B	TFAP2E	0.14	0.25	0.54
Poor	SM B	TFAP4	-0.13	0.45	0.72
Poor	SM B	TFB1M	0.099	0.092	0.33
Poor	SM B	TFB2M	0.015	0.77	0.92
Poor	SM B	TFCP2	-0.074	0.15	0.42
Poor	SM B	TFCP2L1	-0.13	0.66	0.86
Poor	SM B	TFDP1	-0.18	0.00074	0.026
Poor	SM B	TFDP2	0.13	0.0088	0.097
Poor	SM B	TFE3	-0.19	0.0085	0.096
Poor	SM B	TFEB	0.14	0.11	0.37
Poor	SM B	TFEC	-0.075	0.53	0.77
Poor	SM B	TFG	0.022	0.55	0.79
Poor	SM B	TFIP11	0.0015	0.97	1
Poor	SM B	TFPT	0.067	0.36	0.64
Poor	SM B	TFR2	0.052	0.79	0.93
Poor	SM B	TFRC	-0.3	0.00092	0.03
Poor	SM B	TGDS	-0.032	0.63	0.84
Poor	SM B	TGFB1	-0.17	0.027	0.18
Poor	SM B	TGFB2	0.2	0.52	0.77
Poor	SM B	TGFB3	0.53	0.026	0.18
Poor	SM B	TGFBI	-0.44	0.23	0.52
Poor	SM B	TGFBR1	-0.18	0.07	0.29
Poor	SM B	TGFBR2	0.19	0.0011	0.033
Poor	SM B	TGFBRAP1	0.043	0.25	0.54
Poor	SM B	TGIF1	0.27	0.00031	0.016
Poor	SM B	TGIF2	-0.25	0.00012	0.0091
Poor	SM B	TGM1	0.0088	0.97	1
Poor	SM B	TGM2	-0.19	0.4	0.68
Poor	SM B	TGOLN2	0.12	0.015	0.13
Poor	SM B	TGS1	0.017	0.8	0.93
Poor	SM B	THADA	0.14	0.037	0.21
Poor	SM B	THAP1	-0.015	0.76	0.91
Poor	SM B	THAP11	0.072	0.12	0.37
Poor	SM B	THAP2	0.023	0.79	0.93
Poor	SM B	THAP3	0.11	1	1
Poor	SM B	THAP4	-0.092	0.025	0.17
Poor	SM B	THAP5	0.26	0.0036	0.063
Poor	SM B	THAP6	0.075	0.054	0.25
Poor	SM B	THAP7	0.16	2.10E-05	0.0034
Poor	SM B	THAP7-AS1	0.21	1	1
Poor	SM B	THAP8	-0.097	0.24	0.54
Poor	SM B	THAP9	0.16	0.12	0.37
Poor	SM B	THAP9-AS1	0.2	0.0023	0.049
Poor	SM B	THBS3	0.0024	0.98	1
Poor	SM B	THEM4	-0.21	0.0015	0.039
Poor	SM B	THEM6	0.011	0.86	0.96
Poor	SM B	THEMIS2	0.064	0.58	0.8
Poor	SM B	THG1L	-0.099	0.15	0.42
Poor	SM B	THNSL1	-0.096	0.38	0.66
Poor	SM B	THNSL2	-0.45	0.24	0.54
Poor	SM B	THOC1	0.061	0.096	0.34
Poor	SM B	THOC2	-0.048	0.21	0.5
Poor	SM B	THOC3	0.12	0.018	0.14
Poor	SM B	THOC5	0.0076	0.86	0.96
Poor	SM B	THOC6	0.05	0.36	0.65
Poor	SM B	THOC7	-0.086	0.15	0.42
Poor	SM B	THOP1	-0.06	0.2	0.49
Poor	SM B	THRA	0.07	0.6	0.82
Poor	SM B	THRAP3	-0.054	0.061	0.27
Poor	SM B	THRIL	-0.17	0.003	0.058
Poor	SM B	THTPA	0.17	0.044	0.23
Poor	SM B	THUMPD1	0.048	0.27	0.57
Poor	SM B	THUMPD2	-0.022	0.73	0.9
Poor	SM B	THUMPD3	-0.079	0.13	0.39
Poor	SM B	THUMPD3-AS1	0.08	0.35	0.64
Poor	SM B	THYN1	-0.082	0.047	0.24
Poor	SM B	TIA1	0.073	0.013	0.12
Poor	SM B	TIAF1	-0.31	0.1	0.34
Poor	SM B	TIAL1	-0.036	0.47	0.73
Poor	SM B	TIAM1	-1.2	0.026	0.18
Poor	SM B	TIAM2	-0.42	0.0012	0.034
Poor	SM B	TICAM1	-0.049	0.55	0.79
Poor	SM B	TIFA	-0.084	0.26	0.55
Poor	SM B	TIGAR	-0.058	0.45	0.72
Poor	SM B	TIGD1	0.066	0.25	0.54
Poor	SM B	TIGD2	-0.1	0.47	0.73
Poor	SM B	TIGD3	0.085	0.29	0.58
Poor	SM B	TIGD5	-0.19	0.67	0.86
Poor	SM B	TIGD6	0.079	0.57	0.8
Poor	SM B	TIGD7	0.18	0.035	0.2
Poor	SM B	TIGIT	-0.23	0.2	0.48
Poor	SM B	TIMELESS	0.043	0.45	0.72
Poor	SM B	TIMM10	-0.038	0.58	0.81
Poor	SM B	TIMM10B	0.17	0.0078	0.091
Poor	SM B	TIMM13	-0.037	0.66	0.86
Poor	SM B	TIMM17A	-0.076	0.19	0.48
Poor	SM B	TIMM17B	0.1	0.12	0.38
Poor	SM B	TIMM21	-0.02	0.65	0.85
Poor	SM B	TIMM22	0.02	0.65	0.85
Poor	SM B	TIMM23	-0.082	0.14	0.4
Poor	SM B	TIMM23B	0.073	0.3	0.59
Poor	SM B	TIMM44	-0.11	0.15	0.42
Poor	SM B	TIMM50	0.041	0.41	0.69
Poor	SM B	TIMM8A	0.16	0.054	0.25
Poor	SM B	TIMM8B	-0.1	0.2	0.49
Poor	SM B	TIMM9	0.055	0.28	0.58
Poor	SM B	TIMMDC1	0.02	1	1
Poor	SM B	TIMP1	-0.16	0.46	0.72
Poor	SM B	TIMP2	0.043	0.89	0.98
Poor	SM B	TINF2	0.019	0.59	0.82
Poor	SM B	TIPARP	0.13	0.34	0.63
Poor	SM B	TIPIN	-0.18	0.21	0.5
Poor	SM B	TIPRL	-0.14	0.0063	0.082
Poor	SM B	TIRAP	0.084	0.17	0.44
Poor	SM B	TJAP1	0.0085	0.88	0.97
Poor	SM B	TJP2	-0.4	0.11	0.36
Poor	SM B	TJP3	0.24	0.11	0.36
Poor	SM B	TK1	-0.23	0.12	0.38
Poor	SM B	TK2	-0.073	0.67	0.86
Poor	SM B	TKFC	0.026	0.51	0.76
Poor	SM B	TKT	-0.19	0.06	0.27
Poor	SM B	TKTL1	-1	0.011	0.11
Poor	SM B	TLDC1	-0.19	0.0054	0.075
Poor	SM B	TLDC2	0.15	0.24	0.53
Poor	SM B	TLE1	0.21	0.2	0.49
Poor	SM B	TLE3	0.11	0.2	0.49
Poor	SM B	TLE4	-0.02	0.77	0.91
Poor	SM B	TLE6	-0.046	0.88	0.97
Poor	SM B	TLK1	-0.033	0.55	0.79
Poor	SM B	TLK2	-0.11	0.0053	0.075
Poor	SM B	TLL2	-0.24	0.37	0.66
Poor	SM B	TLN1	-0.094	0.082	0.31
Poor	SM B	TLR1	-0.034	0.6	0.82
Poor	SM B	TLR10	-0.091	0.18	0.46
Poor	SM B	TLR2	-0.6	0.11	0.36
Poor	SM B	TLR4	-0.067	0.75	0.91
Poor	SM B	TLR6	0.084	0.41	0.69
Poor	SM B	TLR7	0.15	0.21	0.5
Poor	SM B	TLR8	-0.79	0.063	0.27
Poor	SM B	TLR9	0.02	0.81	0.94
Poor	SM B	TM2D1	0.026	0.52	0.77
Poor	SM B	TM2D2	0.11	0.0027	0.053
Poor	SM B	TM2D3	0.13	0.00024	0.013
Poor	SM B	TM6SF1	-0.62	0.056	0.26
Poor	SM B	TM7SF2	0.073	0.17	0.44
Poor	SM B	TM7SF3	0.031	0.45	0.72
Poor	SM B	TM9SF1	-0.094	0.022	0.16
Poor	SM B	TM9SF2	-0.031	0.44	0.7
Poor	SM B	TM9SF3	-0.015	0.73	0.89
Poor	SM B	TM9SF4	-0.0038	0.92	0.99
Poor	SM B	TMA16	-0.015	0.69	0.88
Poor	SM B	TMA7	0.013	0.79	0.93
Poor	SM B	TMBIM1	0.087	0.043	0.23
Poor	SM B	TMBIM4	-0.035	0.5	0.75
Poor	SM B	TMBIM6	-0.029	0.46	0.72
Poor	SM B	TMC6	0.039	0.28	0.57
Poor	SM B	TMC8	0.044	0.5	0.75
Poor	SM B	TMCC1	0.069	0.27	0.56
Poor	SM B	TMCC1-AS1	0.29	0.19	0.48
Poor	SM B	TMCC2	-0.66	2.40E-07	0.00027
Poor	SM B	TMCC3	-0.3	0.0035	0.062
Poor	SM B	TMCO1	-0.042	0.46	0.72
Poor	SM B	TMCO3	-0.19	0.0052	0.074
Poor	SM B	TMCO4	0.1	0.064	0.28
Poor	SM B	TMCO6	0.034	0.42	0.69
Poor	SM B	TMED1	-0.11	0.18	0.46
Poor	SM B	TMED10	-0.094	0.042	0.22
Poor	SM B	TMED10P1	-0.067	0.62	0.83
Poor	SM B	TMED2	-0.094	0.092	0.33
Poor	SM B	TMED3	-0.22	0.0018	0.043
Poor	SM B	TMED4	0.027	0.31	0.6
Poor	SM B	TMED5	0.063	0.18	0.46
Poor	SM B	TMED6	-0.11	0.48	0.74
Poor	SM B	TMED7	0.17	0.0024	0.05
Poor	SM B	TMED8	0.14	0.2	0.49
Poor	SM B	TMED9	0.025	0.81	0.94
Poor	SM B	TMEM101	0.092	0.0034	0.062
Poor	SM B	TMEM102	-0.016	0.79	0.93
Poor	SM B	TMEM104	-0.089	0.41	0.69
Poor	SM B	TMEM106A	0.19	0.036	0.21
Poor	SM B	TMEM106B	0.21	0.0044	0.069
Poor	SM B	TMEM106C	0.0072	0.9	0.98
Poor	SM B	TMEM107	-0.023	0.67	0.86
Poor	SM B	TMEM109	0.075	0.098	0.34
Poor	SM B	TMEM11	0.037	0.48	0.73
Poor	SM B	TMEM110	0.029	0.67	0.86
Poor	SM B	TMEM115	-0.069	0.18	0.46
Poor	SM B	TMEM116	0.1	0.2	0.49
Poor	SM B	TMEM117	-0.035	0.75	0.9
Poor	SM B	TMEM120A	-0.0019	0.98	1
Poor	SM B	TMEM120B	0.035	0.6	0.82
Poor	SM B	TMEM121	-0.13	0.28	0.58
Poor	SM B	TMEM123	0.14	0.081	0.31
Poor	SM B	TMEM126A	0.063	0.047	0.24
Poor	SM B	TMEM126B	0.061	0.29	0.58
Poor	SM B	TMEM127	0.053	0.27	0.57
Poor	SM B	TMEM128	0.081	0.055	0.26
Poor	SM B	TMEM129	0.059	0.11	0.36
Poor	SM B	TMEM131	0.011	0.86	0.96
Poor	SM B	TMEM132A	-0.21	0.48	0.74
Poor	SM B	TMEM134	-0.028	0.53	0.78
Poor	SM B	TMEM135	-0.17	0.09	0.33
Poor	SM B	TMEM138	0.027	0.32	0.61
Poor	SM B	TMEM139	0.065	0.81	0.93
Poor	SM B	TMEM140	0.12	0.11	0.36
Poor	SM B	TMEM141	0.058	0.42	0.69
Poor	SM B	TMEM143	-0.038	0.49	0.75
Poor	SM B	TMEM147	-0.024	0.48	0.73
Poor	SM B	TMEM147-AS1	0.18	0.081	0.31
Poor	SM B	TMEM14A	-0.11	0.0091	0.1
Poor	SM B	TMEM14B	-0.017	0.69	0.87
Poor	SM B	TMEM14C	-0.05	0.42	0.69
Poor	SM B	TMEM150A	-0.039	0.41	0.69
Poor	SM B	TMEM154	-0.014	0.65	0.85
Poor	SM B	TMEM156	-0.035	0.44	0.71
Poor	SM B	TMEM159	-0.3	0.004	0.066
Poor	SM B	TMEM160	-0.062	0.39	0.67
Poor	SM B	TMEM161A	0.081	0.11	0.36
Poor	SM B	TMEM161B	0.16	0.0069	0.085
Poor	SM B	TMEM161B-AS1	-0.062	0.41	0.69
Poor	SM B	TMEM163	-0.61	0.0024	0.05
Poor	SM B	TMEM164	-0.32	0.034	0.2
Poor	SM B	TMEM165	-0.033	0.41	0.69
Poor	SM B	TMEM167A	0.11	0.071	0.29
Poor	SM B	TMEM167B	0.039	0.33	0.62
Poor	SM B	TMEM168	0.1	0.11	0.36
Poor	SM B	TMEM169	0.18	0.43	0.7
Poor	SM B	TMEM170A	-0.031	0.65	0.85
Poor	SM B	TMEM170B	0.28	0.29	0.58
Poor	SM B	TMEM173	-0.075	0.82	0.94
Poor	SM B	TMEM175	0.085	0.098	0.34
Poor	SM B	TMEM176B	-0.083	0.9	0.98
Poor	SM B	TMEM177	0.14	0.055	0.26
Poor	SM B	TMEM179B	-0.0059	0.9	0.98
Poor	SM B	TMEM18	0.085	0.067	0.28
Poor	SM B	TMEM180	-0.22	0.04	0.22
Poor	SM B	TMEM181	0.084	0.27	0.56
Poor	SM B	TMEM182	0.23	0.0011	0.033
Poor	SM B	TMEM183A	-0.023	0.57	0.8
Poor	SM B	TMEM184B	-0.18	0.0007	0.025
Poor	SM B	TMEM184C	0.099	0.076	0.3
Poor	SM B	TMEM185A	-0.12	0.1	0.35
Poor	SM B	TMEM185B	0.11	0.072	0.29
Poor	SM B	TMEM186	0.045	0.37	0.66
Poor	SM B	TMEM187	0.14	0.39	0.67
Poor	SM B	TMEM189	-0.18	0.07	0.29
Poor	SM B	TMEM19	0.098	0.035	0.2
Poor	SM B	TMEM191A	-0.16	0.13	0.39
Poor	SM B	TMEM191B	-0.34	0.23	0.53
Poor	SM B	TMEM192	0.015	0.76	0.91
Poor	SM B	TMEM198B	-0.29	0.002	0.046
Poor	SM B	TMEM199	0.057	0.12	0.38
Poor	SM B	TMEM2	0.33	0.054	0.26
Poor	SM B	TMEM200A	-0.3	0.16	0.43
Poor	SM B	TMEM201	0.075	0.62	0.83
Poor	SM B	TMEM203	0.013	0.78	0.92
Poor	SM B	TMEM204	0.12	0.57	0.8
Poor	SM B	TMEM205	-0.12	0.019	0.15
Poor	SM B	TMEM206	-0.21	0.0024	0.05
Poor	SM B	TMEM208	-0.032	0.65	0.85
Poor	SM B	TMEM209	0.094	0.017	0.14
Poor	SM B	TMEM214	-0.034	0.46	0.72
Poor	SM B	TMEM216	0.19	0.029	0.18
Poor	SM B	TMEM218	0.019	0.73	0.89
Poor	SM B	TMEM219	0.043	0.25	0.55
Poor	SM B	TMEM220	0.2	0.44	0.71
Poor	SM B	TMEM222	0.13	0.0075	0.09
Poor	SM B	TMEM223	0.055	0.18	0.46
Poor	SM B	TMEM229B	0.13	0.19	0.48
Poor	SM B	TMEM230	0.0009	0.98	1
Poor	SM B	TMEM231	-0.29	0.014	0.12
Poor	SM B	TMEM234	-0.044	0.41	0.68
Poor	SM B	TMEM237	0.19	0.22	0.51
Poor	SM B	TMEM238	-0.14	0.14	0.4
Poor	SM B	TMEM241	-0.18	0.0032	0.06
Poor	SM B	TMEM242	-0.056	0.35	0.64
Poor	SM B	TMEM243	0.14	0.0046	0.07
Poor	SM B	TMEM244	0.078	0.73	0.9
Poor	SM B	TMEM245	0.058	0.43	0.7
Poor	SM B	TMEM248	0.03	0.4	0.68
Poor	SM B	TMEM25	-0.093	0.37	0.65
Poor	SM B	TMEM251	-0.097	0.035	0.2
Poor	SM B	TMEM254	-0.072	0.11	0.35
Poor	SM B	TMEM254-AS1	0.087	0.67	0.86
Poor	SM B	TMEM256	0.069	0.39	0.67
Poor	SM B	TMEM258	-0.15	0.07	0.29
Poor	SM B	TMEM259	0.091	0.034	0.2
Poor	SM B	TMEM260	0.15	0.0094	0.1
Poor	SM B	TMEM261	-0.015	0.78	0.92
Poor	SM B	TMEM263	0.18	0.084	0.31
Poor	SM B	TMEM265	0.042	0.81	0.94
Poor	SM B	TMEM30A	-0.00055	0.99	1
Poor	SM B	TMEM33	-0.0016	0.97	1
Poor	SM B	TMEM38A	-0.16	0.11	0.36
Poor	SM B	TMEM38B	0.052	0.14	0.4
Poor	SM B	TMEM39A	-0.08	0.13	0.39
Poor	SM B	TMEM39B	0.099	0.2	0.49
Poor	SM B	TMEM41A	0.039	0.49	0.74
Poor	SM B	TMEM41B	-0.09	0.047	0.24
Poor	SM B	TMEM42	0.12	0.063	0.27
Poor	SM B	TMEM43	-0.062	0.14	0.41
Poor	SM B	TMEM44	-0.033	0.74	0.9
Poor	SM B	TMEM44-AS1	-0.18	0.048	0.24
Poor	SM B	TMEM5	-0.058	0.17	0.44
Poor	SM B	TMEM50A	-0.095	0.11	0.36
Poor	SM B	TMEM50B	0.037	0.38	0.66
Poor	SM B	TMEM53	0.016	0.84	0.95
Poor	SM B	TMEM55A	0.073	0.39	0.67
Poor	SM B	TMEM55B	0.053	0.21	0.5
Poor	SM B	TMEM56	0.24	0.063	0.27
Poor	SM B	TMEM56-RWDD3	0.02	0.91	0.99
Poor	SM B	TMEM57	0.086	0.09	0.33
Poor	SM B	TMEM59	-0.019	0.7	0.88
Poor	SM B	TMEM60	-0.0069	0.85	0.96
Poor	SM B	TMEM62	0.098	0.0063	0.082
Poor	SM B	TMEM63A	0.067	0.28	0.58
Poor	SM B	TMEM63B	-0.033	0.81	0.93
Poor	SM B	TMEM64	-0.096	0.06	0.27
Poor	SM B	TMEM65	0.11	0.34	0.63
Poor	SM B	TMEM67	-0.2	0.11	0.36
Poor	SM B	TMEM68	-0.045	0.046	0.23
Poor	SM B	TMEM69	0.094	1	1
Poor	SM B	TMEM70	-0.052	0.28	0.58
Poor	SM B	TMEM71	-0.037	0.87	0.97
Poor	SM B	TMEM74B	-0.37	0.086	0.32
Poor	SM B	TMEM79	0.067	0.34	0.63
Poor	SM B	TMEM80	0.071	0.1	0.35
Poor	SM B	TMEM81	0.23	0.24	0.53
Poor	SM B	TMEM86B	0.13	0.21	0.5
Poor	SM B	TMEM87A	0.04	0.18	0.46
Poor	SM B	TMEM87B	-0.11	0.017	0.14
Poor	SM B	TMEM8A	-0.095	0.23	0.53
Poor	SM B	TMEM8B	0.46	0.026	0.17
Poor	SM B	TMEM9	0.11	0.00092	0.03
Poor	SM B	TMEM91	-0.24	0.093	0.33
Poor	SM B	TMEM97	-0.12	0.23	0.53
Poor	SM B	TMEM99	0.084	0.43	0.7
Poor	SM B	TMEM9B	-0.035	0.42	0.69
Poor	SM B	TMEM9B-AS1	0.0034	0.98	1
Poor	SM B	TMF1	0.047	0.16	0.44
Poor	SM B	TMLHE	0.026	0.72	0.89
Poor	SM B	TMOD1	0.14	0.26	0.55
Poor	SM B	TMOD2	0.23	0.1	0.34
Poor	SM B	TMOD3	-0.1	0.021	0.15
Poor	SM B	TMOD4	0.18	0.18	0.46
Poor	SM B	TMPO	0.1	0.11	0.37
Poor	SM B	TMPO-AS1	0.34	0.025	0.17
Poor	SM B	TMPPE	0.098	0.49	0.74
Poor	SM B	TMPRSS11E	0.27	0.37	0.65
Poor	SM B	TMPRSS13	-0.4	0.088	0.32
Poor	SM B	TMSB10	0.021	0.75	0.9
Poor	SM B	TMSB4X	-0.028	0.65	0.85
Poor	SM B	TMTC3	0.15	0.12	0.37
Poor	SM B	TMTC4	-0.022	0.67	0.86
Poor	SM B	TMUB1	-0.0037	0.95	1
Poor	SM B	TMUB2	-0.0071	0.77	0.92
Poor	SM B	TMX1	0.04	0.5	0.75
Poor	SM B	TMX2	0.072	0.097	0.34
Poor	SM B	TMX3	-0.055	0.21	0.5
Poor	SM B	TMX4	0.073	0.14	0.41
Poor	SM B	TNF	-0.052	0.7	0.88
Poor	SM B	TNFAIP1	-0.046	0.31	0.6
Poor	SM B	TNFAIP2	-0.39	0.4	0.68
Poor	SM B	TNFAIP3	-0.47	1.50E-08	6.50E-05
Poor	SM B	TNFAIP8	0.083	0.061	0.27
Poor	SM B	TNFAIP8L1	-0.1	0.062	0.27
Poor	SM B	TNFAIP8L2	0.054	0.41	0.68
Poor	SM B	TNFRSF10A	0.13	0.0058	0.078
Poor	SM B	TNFRSF10B	0.0057	0.92	0.99
Poor	SM B	TNFRSF10D	0.0058	0.9	0.98
Poor	SM B	TNFRSF13B	0.16	0.0044	0.069
Poor	SM B	TNFRSF13C	0.26	0.013	0.12
Poor	SM B	TNFRSF14	-0.0031	0.94	1
Poor	SM B	TNFRSF17	-0.13	0.46	0.72
Poor	SM B	TNFRSF18	0.58	0.00037	0.018
Poor	SM B	TNFRSF19	-0.17	0.8	0.93
Poor	SM B	TNFRSF1A	-1.3	0.0087	0.097
Poor	SM B	TNFRSF1B	-0.13	0.29	0.59
Poor	SM B	TNFRSF25	-0.37	1	1
Poor	SM B	TNFRSF8	-0.76	0.024	0.16
Poor	SM B	TNFSF10	0.057	0.71	0.88
Poor	SM B	TNFSF11	-0.64	0.047	0.24
Poor	SM B	TNFSF12	-0.057	0.6	0.82
Poor	SM B	TNFSF13	-0.16	0.61	0.83
Poor	SM B	TNFSF13B	-0.2	0.46	0.72
Poor	SM B	TNFSF14	0.15	0.54	0.78
Poor	SM B	TNFSF4	-1.2	0.0015	0.038
Poor	SM B	TNFSF8	0.51	0.17	0.44
Poor	SM B	TNFSF9	-0.17	0.28	0.57
Poor	SM B	TNIK	0.23	0.12	0.37
Poor	SM B	TNIP1	-0.21	0.0005	0.021
Poor	SM B	TNIP2	0.061	0.23	0.52
Poor	SM B	TNK1	0.23	0.062	0.27
Poor	SM B	TNK2	0.12	0.13	0.4
Poor	SM B	TNKS	0.18	0.022	0.16
Poor	SM B	TNKS1BP1	-0.47	1	1
Poor	SM B	TNKS2	0.1	0.018	0.14
Poor	SM B	TNKS2-AS1	0.19	0.29	0.58
Poor	SM B	TNNC2	-0.087	0.77	0.92
Poor	SM B	TNNI2	-0.16	0.37	0.65
Poor	SM B	TNPO1	-0.019	0.74	0.9
Poor	SM B	TNPO2	-0.22	0.065	0.28
Poor	SM B	TNPO3	-0.012	0.7	0.88
Poor	SM B	TNR	0.17	0.47	0.73
Poor	SM B	TNRC18	-0.048	0.74	0.9
Poor	SM B	TNRC6A	0.11	0.22	0.51
Poor	SM B	TNRC6B	0.16	0.019	0.15
Poor	SM B	TNRC6C	0.1	0.4	0.68
Poor	SM B	TNRC6C-AS1	0.21	0.042	0.22
Poor	SM B	TNS3	-0.3	0.0037	0.064
Poor	SM B	TOB1	-0.13	0.15	0.41
Poor	SM B	TOB1-AS1	-0.18	0.32	0.61
Poor	SM B	TOB2	-0.021	0.65	0.85
Poor	SM B	TOE1	0.15	0.071	0.29
Poor	SM B	TOLLIP	-0.12	0.062	0.27
Poor	SM B	TOLLIP-AS1	0.26	0.24	0.53
Poor	SM B	TOM1	0.076	0.21	0.5
Poor	SM B	TOM1L2	0.023	0.73	0.89
Poor	SM B	TOMM20	0.02	0.62	0.83
Poor	SM B	TOMM22	-0.13	0.069	0.29
Poor	SM B	TOMM34	0.053	0.29	0.59
Poor	SM B	TOMM40	-0.011	0.84	0.95
Poor	SM B	TOMM40L	-0.11	0.15	0.42
Poor	SM B	TOMM5	-0.0054	0.92	0.99
Poor	SM B	TOMM6	0.014	0.77	0.92
Poor	SM B	TOMM7	0.033	0.61	0.82
Poor	SM B	TOMM70A	0.028	0.55	0.79
Poor	SM B	TONSL	-0.24	0.014	0.12
Poor	SM B	TOP1	-0.12	0.076	0.3
Poor	SM B	TOP1MT	0.029	0.8	0.93
Poor	SM B	TOP2A	-0.66	0.03	0.19
Poor	SM B	TOP2B	0.036	0.42	0.69
Poor	SM B	TOP3A	0.019	0.77	0.91
Poor	SM B	TOP3B	0.08	0.14	0.41
Poor	SM B	TOPBP1	0.016	0.71	0.88
Poor	SM B	TOPORS	0.087	0.054	0.25
Poor	SM B	TOPORS-AS1	0.022	1	1
Poor	SM B	TOR1A	-0.073	0.16	0.43
Poor	SM B	TOR1AIP1	-0.068	0.055	0.26
Poor	SM B	TOR1AIP2	-0.062	0.32	0.61
Poor	SM B	TOR1B	-0.019	0.79	0.93
Poor	SM B	TOR2A	0.052	0.29	0.59
Poor	SM B	TOR3A	-0.067	0.076	0.3
Poor	SM B	TOR4A	-0.0069	0.95	1
Poor	SM B	TOX	0.096	0.3	0.59
Poor	SM B	TOX2	-0.46	0.065	0.28
Poor	SM B	TOX4	-0.014	0.71	0.89
Poor	SM B	TP53	0.062	0.5	0.75
Poor	SM B	TP53BP1	-0.0046	0.95	1
Poor	SM B	TP53BP2	-0.033	0.49	0.74
Poor	SM B	TP53I11	-0.11	0.39	0.67
Poor	SM B	TP53I13	-0.015	0.78	0.92
Poor	SM B	TP53I3	-0.61	0.00017	0.011
Poor	SM B	TP53INP1	0.39	0.065	0.28
Poor	SM B	TP53INP2	-0.54	0.012	0.11
Poor	SM B	TP53RK	0.068	0.18	0.46
Poor	SM B	TP53TG1	0.0025	1	1
Poor	SM B	TP63	-1.3	2.00E-05	0.0033
Poor	SM B	TP73	-0.2	0.31	0.6
Poor	SM B	TP73-AS1	0.022	0.73	0.9
Poor	SM B	TPCN1	0.011	0.9	0.98
Poor	SM B	TPCN2	-0.017	0.83	0.95
Poor	SM B	TPD52	0.15	0.016	0.13
Poor	SM B	TPD52L2	-0.0074	0.84	0.95
Poor	SM B	TPGS1	-0.07	0.32	0.61
Poor	SM B	TPGS2	-0.023	0.78	0.92
Poor	SM B	TPI1	-0.14	0.016	0.13
Poor	SM B	TPK1	-0.021	0.74	0.9
Poor	SM B	TPM1	0.047	0.63	0.84
Poor	SM B	TPM2	-0.12	0.6	0.82
Poor	SM B	TPM3	-0.064	0.17	0.44
Poor	SM B	TPM3P9	0.21	0.033	0.2
Poor	SM B	TPM4	-0.007	0.88	0.97
Poor	SM B	TPMT	-0.34	0.016	0.14
Poor	SM B	TPP1	0.039	0.43	0.7
Poor	SM B	TPP2	0.0059	0.91	0.99
Poor	SM B	TPPP	-0.14	0.46	0.73
Poor	SM B	TPR	-0.024	0.34	0.63
Poor	SM B	TPRA1	-0.054	0.3	0.59
Poor	SM B	TPRG1L	-0.052	0.24	0.54
Poor	SM B	TPRKB	-0.035	0.55	0.79
Poor	SM B	TPRN	-0.18	0.31	0.6
Poor	SM B	TPST1	0.11	0.45	0.72
Poor	SM B	TPST2	-0.2	0.014	0.13
Poor	SM B	TPT1	0.015	0.83	0.95
Poor	SM B	TPT1-AS1	0.0043	0.94	1
Poor	SM B	TPTE2P5	-0.053	0.8	0.93
Poor	SM B	TPX2	-0.29	0.28	0.58
Poor	SM B	TRA2A	-0.1	0.095	0.34
Poor	SM B	TRA2B	0.075	0.25	0.54
Poor	SM B	TRABD	-0.13	0.054	0.25
Poor	SM B	TRABD2A	0.85	5.00E-05	0.0055
Poor	SM B	TRADD	-0.28	0.0013	0.036
Poor	SM B	TRAF1	0.069	0.53	0.77
Poor	SM B	TRAF2	-0.18	0.0082	0.095
Poor	SM B	TRAF3	-0.1	0.02	0.15
Poor	SM B	TRAF3IP1	-0.17	0.0001	0.0082
Poor	SM B	TRAF3IP2	0.11	0.13	0.38
Poor	SM B	TRAF3IP2-AS1	0.18	0.0054	0.076
Poor	SM B	TRAF3IP3	-0.068	0.017	0.14
Poor	SM B	TRAF4	-0.35	0.0018	0.044
Poor	SM B	TRAF5	0.051	0.36	0.64
Poor	SM B	TRAF6	0.041	0.55	0.79
Poor	SM B	TRAF7	-0.24	2.10E-05	0.0034
Poor	SM B	TRAFD1	-0.093	0.15	0.42
Poor	SM B	TRAIP	0.37	1	1
Poor	SM B	TRAK1	-0.058	0.2	0.48
Poor	SM B	TRAK2	0.2	0.024	0.17
Poor	SM B	TRAM1	-0.1	0.053	0.25
Poor	SM B	TRAM2	-0.057	0.36	0.65
Poor	SM B	TRAM2-AS1	-0.029	0.73	0.9
Poor	SM B	TRANK1	0.023	0.86	0.96
Poor	SM B	TRAP1	-0.031	0.54	0.78
Poor	SM B	TRAPPC1	-0.19	0.0028	0.055
Poor	SM B	TRAPPC10	0.015	0.81	0.93
Poor	SM B	TRAPPC11	0.12	0.0033	0.061
Poor	SM B	TRAPPC12	-0.078	0.039	0.22
Poor	SM B	TRAPPC13	0.013	0.8	0.93
Poor	SM B	TRAPPC2	0.00012	1	1
Poor	SM B	TRAPPC2B	0.051	0.56	0.8
Poor	SM B	TRAPPC2L	-0.016	0.76	0.91
Poor	SM B	TRAPPC3	-0.069	0.031	0.19
Poor	SM B	TRAPPC4	-0.062	0.15	0.41
Poor	SM B	TRAPPC5	0.017	0.78	0.92
Poor	SM B	TRAPPC6A	-0.15	0.023	0.16
Poor	SM B	TRAPPC6B	-0.043	0.43	0.7
Poor	SM B	TRAPPC8	0.023	0.64	0.84
Poor	SM B	TRAPPC9	0.042	0.52	0.77
Poor	SM B	TRDMT1	0.093	0.24	0.53
Poor	SM B	TREM1	-1.3	0.013	0.12
Poor	SM B	TREML2	0.27	0.097	0.34
Poor	SM B	TRERF1	-0.093	0.45	0.71
Poor	SM B	TREX1	0.11	0.15	0.42
Poor	SM B	TREX2	0.25	0.36	0.64
Poor	SM B	TRG-AS1	-0.13	0.46	0.72
Poor	SM B	TRIAP1	0.017	0.79	0.92
Poor	SM B	TRIB1	-0.18	0.48	0.74
Poor	SM B	TRIB2	0.17	0.11	0.35
Poor	SM B	TRIB3	-0.061	0.39	0.67
Poor	SM B	TRIM11	0.052	0.22	0.51
Poor	SM B	TRIM13	0.038	0.48	0.73
Poor	SM B	TRIM14	0.23	0.0071	0.086
Poor	SM B	TRIM16	0.068	0.57	0.8
Poor	SM B	TRIM2	-0.12	0.54	0.78
Poor	SM B	TRIM21	0.061	0.29	0.58
Poor	SM B	TRIM22	0.26	0.03	0.19
Poor	SM B	TRIM23	0.19	0.0033	0.06
Poor	SM B	TRIM24	-0.12	0.065	0.28
Poor	SM B	TRIM25	0.17	0.19	0.47
Poor	SM B	TRIM26	0.081	0.14	0.4
Poor	SM B	TRIM27	-0.04	0.12	0.37
Poor	SM B	TRIM28	0.00098	0.97	1
Poor	SM B	TRIM3	0.034	0.78	0.92
Poor	SM B	TRIM32	-0.00058	1	1
Poor	SM B	TRIM33	0.009	0.78	0.92
Poor	SM B	TRIM35	-0.011	0.84	0.95
Poor	SM B	TRIM36	-0.61	0.2	0.48
Poor	SM B	TRIM37	0.056	0.4	0.68
Poor	SM B	TRIM38	0.17	0.00091	0.03
Poor	SM B	TRIM39	0.085	0.097	0.34
Poor	SM B	TRIM4	0.15	0.00013	0.0097
Poor	SM B	TRIM41	-0.25	0.071	0.29
Poor	SM B	TRIM44	0.16	0.00084	0.028
Poor	SM B	TRIM45	-0.019	0.91	0.98
Poor	SM B	TRIM46	-0.15	0.38	0.66
Poor	SM B	TRIM47	0.041	0.63	0.83
Poor	SM B	TRIM5	0.27	0.053	0.25
Poor	SM B	TRIM52	0.15	0.0021	0.047
Poor	SM B	TRIM52-AS1	-0.0078	0.93	0.99
Poor	SM B	TRIM56	0.21	0.026	0.18
Poor	SM B	TRIM58	0.047	0.76	0.91
Poor	SM B	TRIM59	-0.03	0.61	0.82
Poor	SM B	TRIM61	0.044	0.71	0.89
Poor	SM B	TRIM62	0.1	0.26	0.56
Poor	SM B	TRIM65	0.15	0.005	0.073
Poor	SM B	TRIM66	0.2	0.11	0.36
Poor	SM B	TRIM68	0.084	0.17	0.44
Poor	SM B	TRIM69	-0.16	0.39	0.67
Poor	SM B	TRIM7	0.28	0.099	0.34
Poor	SM B	TRIM8	-0.025	0.57	0.8
Poor	SM B	TRIO	-0.26	0.017	0.14
Poor	SM B	TRIOBP	-0.061	0.27	0.57
Poor	SM B	TRIP10	0.091	0.53	0.78
Poor	SM B	TRIP11	0.062	0.24	0.53
Poor	SM B	TRIP12	-0.056	0.35	0.64
Poor	SM B	TRIP13	-0.27	0.076	0.3
Poor	SM B	TRIP4	-0.057	0.24	0.53
Poor	SM B	TRIP6	-0.22	0.014	0.12
Poor	SM B	TRIQK	-0.16	0.53	0.77
Poor	SM B	TRIT1	0.029	0.65	0.85
Poor	SM B	TRMT1	0.026	0.74	0.9
Poor	SM B	TRMT10A	-0.083	1	1
Poor	SM B	TRMT10B	0.091	0.03	0.19
Poor	SM B	TRMT10C	0.043	0.37	0.66
Poor	SM B	TRMT11	0.08	0.28	0.58
Poor	SM B	TRMT112	0.094	0.025	0.17
Poor	SM B	TRMT12	0.11	0.32	0.61
Poor	SM B	TRMT13	0.098	0.16	0.44
Poor	SM B	TRMT1L	-0.021	0.61	0.82
Poor	SM B	TRMT2A	0.064	0.11	0.37
Poor	SM B	TRMT2B	0.11	0.07	0.29
Poor	SM B	TRMT44	-0.037	0.56	0.8
Poor	SM B	TRMT5	-0.031	0.61	0.82
Poor	SM B	TRMT6	0.06	0.29	0.58
Poor	SM B	TRMT61A	0.13	0.064	0.28
Poor	SM B	TRMT61B	-0.037	0.38	0.66
Poor	SM B	TRMU	0.065	0.067	0.28
Poor	SM B	TRNAU1AP	-0.11	0.0014	0.038
Poor	SM B	TRNT1	0.1	0.03	0.19
Poor	SM B	TRO	-0.46	0.33	0.62
Poor	SM B	TROAP	-0.39	1	1
Poor	SM B	TROVE2	0.012	0.64	0.84
Poor	SM B	TRPC1	0.32	0.15	0.41
Poor	SM B	TRPC4AP	0.009	0.74	0.9
Poor	SM B	TRPM2	-0.37	0.11	0.36
Poor	SM B	TRPM7	0.0035	0.95	1
Poor	SM B	TRPS1	-0.21	0.15	0.42
Poor	SM B	TRPT1	0.062	0.26	0.56
Poor	SM B	TRPV1	0.094	0.43	0.7
Poor	SM B	TRPV2	-0.083	0.12	0.38
Poor	SM B	TRPV3	-0.033	0.93	0.99
Poor	SM B	TRRAP	-0.33	0.0013	0.036
Poor	SM B	TRUB1	0.062	0.14	0.41
Poor	SM B	TRUB2	-0.042	0.23	0.52
Poor	SM B	TSACC	0.14	0.52	0.77
Poor	SM B	TSC1	0.041	0.47	0.73
Poor	SM B	TSC2	0.028	0.69	0.88
Poor	SM B	TSC22D1	-0.25	0.024	0.16
Poor	SM B	TSC22D1-AS1	0.13	0.54	0.78
Poor	SM B	TSC22D2	-0.03	0.54	0.78
Poor	SM B	TSC22D3	0.25	0.11	0.36
Poor	SM B	TSC22D4	-0.28	0.00041	0.019
Poor	SM B	TSEN15	-0.01	0.83	0.94
Poor	SM B	TSEN2	0.068	0.28	0.58
Poor	SM B	TSEN34	0.027	0.7	0.88
Poor	SM B	TSEN54	-0.095	0.018	0.14
Poor	SM B	TSFM	-0.11	0.01	0.1
Poor	SM B	TSG101	-0.017	0.67	0.86
Poor	SM B	TSGA10	0.093	0.46	0.72
Poor	SM B	TSHR	-0.62	0.12	0.37
Poor	SM B	TSHZ1	-0.12	0.14	0.4
Poor	SM B	TSHZ2	-0.13	0.36	0.65
Poor	SM B	TSN	-0.034	0.3	0.59
Poor	SM B	TSNARE1	0.013	0.89	0.97
Poor	SM B	TSNAX	-0.00028	1	1
Poor	SM B	TSNAXIP1	-0.26	0.27	0.57
Poor	SM B	TSPAN10	-0.3	0.19	0.47
Poor	SM B	TSPAN13	0.38	3.00E-05	0.004
Poor	SM B	TSPAN14	-0.016	0.9	0.98
Poor	SM B	TSPAN17	0.014	0.78	0.92
Poor	SM B	TSPAN18	-0.64	0.11	0.35
Poor	SM B	TSPAN2	0.23	0.072	0.29
Poor	SM B	TSPAN3	0.014	0.76	0.91
Poor	SM B	TSPAN31	-0.03	0.56	0.8
Poor	SM B	TSPAN32	0.061	0.61	0.83
Poor	SM B	TSPAN33	0.066	0.23	0.53
Poor	SM B	TSPAN4	0.16	0.47	0.73
Poor	SM B	TSPAN5	-0.16	0.013	0.12
Poor	SM B	TSPO	-0.053	0.65	0.85
Poor	SM B	TSPYL1	0.11	0.1	0.35
Poor	SM B	TSPYL2	0.31	0.00012	0.0091
Poor	SM B	TSPYL4	-0.019	0.77	0.92
Poor	SM B	TSPYL5	0.098	0.37	0.65
Poor	SM B	TSR1	0.11	0.00054	0.022
Poor	SM B	TSR2	0.14	0.0047	0.072
Poor	SM B	TSR3	-0.031	0.45	0.72
Poor	SM B	TSSC1	-0.056	0.37	0.65
Poor	SM B	TSSC4	0.037	0.39	0.67
Poor	SM B	TSSK3	0.02	0.94	1
Poor	SM B	TSSK4	-0.062	0.69	0.88
Poor	SM B	TSSK6	0.084	0.55	0.78
Poor	SM B	TST	-0.34	0.17	0.45
Poor	SM B	TSTA3	0.039	0.5	0.75
Poor	SM B	TSTD1	0.016	0.8	0.93
Poor	SM B	TSTD2	0.08	0.083	0.31
Poor	SM B	TSTD3	0.055	0.67	0.86
Poor	SM B	TTBK2	0.077	0.4	0.68
Poor	SM B	TTC1	-0.086	0.13	0.38
Poor	SM B	TTC12	0.29	0.0014	0.038
Poor	SM B	TTC13	-0.017	0.71	0.89
Poor	SM B	TTC14	0.14	0.037	0.21
Poor	SM B	TTC17	0.05	0.17	0.45
Poor	SM B	TTC19	0.059	0.016	0.13
Poor	SM B	TTC21A	0.15	0.12	0.37
Poor	SM B	TTC21B	0.15	0.15	0.42
Poor	SM B	TTC22	0.11	0.35	0.64
Poor	SM B	TTC23	-1.2	0.0013	0.036
Poor	SM B	TTC24	-0.64	0.00029	0.016
Poor	SM B	TTC26	-0.022	0.79	0.92
Poor	SM B	TTC27	0.052	0.27	0.56
Poor	SM B	TTC28	-0.028	0.87	0.97
Poor	SM B	TTC28-AS1	-0.2	0.0073	0.088
Poor	SM B	TTC3	0.033	0.41	0.69
Poor	SM B	TTC30A	0.19	0.15	0.42
Poor	SM B	TTC30B	-0.071	0.61	0.83
Poor	SM B	TTC31	-0.039	0.41	0.69
Poor	SM B	TTC32	-0.089	0.22	0.52
Poor	SM B	TTC33	0.067	0.25	0.55
Poor	SM B	TTC37	0.055	0.28	0.58
Poor	SM B	TTC38	-0.031	0.59	0.81
Poor	SM B	TTC39B	0.27	0.12	0.37
Poor	SM B	TTC39C	-0.0081	0.9	0.98
Poor	SM B	TTC3P1	-0.22	0.4	0.68
Poor	SM B	TTC41P	-0.65	0.03	0.19
Poor	SM B	TTC5	-0.02	0.7	0.88
Poor	SM B	TTC7A	-0.048	0.39	0.67
Poor	SM B	TTC8	-0.29	0.02	0.15
Poor	SM B	TTC9	-0.093	0.025	0.17
Poor	SM B	TTC9C	0.04	0.23	0.52
Poor	SM B	TTF1	0.029	0.47	0.73
Poor	SM B	TTF2	-0.097	0.076	0.3
Poor	SM B	TTI1	-0.00077	0.99	1
Poor	SM B	TTI2	-0.0092	0.89	0.98
Poor	SM B	TTK	-0.16	0.2	0.49
Poor	SM B	TTL	-0.02	0.73	0.89
Poor	SM B	TTLL1	-0.25	0.043	0.23
Poor	SM B	TTLL11	-0.13	0.11	0.36
Poor	SM B	TTLL12	-0.17	0.017	0.14
Poor	SM B	TTLL13P	-0.011	0.96	1
Poor	SM B	TTLL3	0.17	0.15	0.42
Poor	SM B	TTLL4	-0.12	0.026	0.17
Poor	SM B	TTLL5	-0.0095	0.89	0.97
Poor	SM B	TTN	-0.07	0.53	0.77
Poor	SM B	TTN-AS1	-0.056	0.56	0.79
Poor	SM B	TTPAL	0.21	0.03	0.19
Poor	SM B	TTYH2	-0.018	0.95	1
Poor	SM B	TTYH3	-0.45	0.092	0.33
Poor	SM B	TUB	-0.11	0.53	0.77
Poor	SM B	TUBA1A	-0.19	0.0049	0.072
Poor	SM B	TUBA1B	-0.063	0.28	0.58
Poor	SM B	TUBA1C	-0.23	0.023	0.16
Poor	SM B	TUBA3D	-0.22	0.25	0.54
Poor	SM B	TUBA3FP	-0.31	0.089	0.32
Poor	SM B	TUBA4A	0.044	0.18	0.46
Poor	SM B	TUBA8	0.2	0.36	0.65
Poor	SM B	TUBB	-0.023	0.59	0.81
Poor	SM B	TUBB1	-0.18	0.48	0.74
Poor	SM B	TUBB2A	-0.062	0.71	0.88
Poor	SM B	TUBB3	-0.094	0.62	0.83
Poor	SM B	TUBB4A	-0.019	0.89	0.98
Poor	SM B	TUBB4B	-0.069	0.19	0.48
Poor	SM B	TUBB6	0.00046	1	1
Poor	SM B	TUBBP5	0.48	0.0021	0.047
Poor	SM B	TUBD1	0.13	0.23	0.53
Poor	SM B	TUBE1	0.11	0.1	0.34
Poor	SM B	TUBG1	-0.033	0.67	0.86
Poor	SM B	TUBG2	0.32	0.0028	0.055
Poor	SM B	TUBGCP2	0.047	0.27	0.56
Poor	SM B	TUBGCP3	0.061	0.13	0.39
Poor	SM B	TUBGCP4	0.025	0.7	0.88
Poor	SM B	TUBGCP5	0.069	0.18	0.46
Poor	SM B	TUBGCP6	0.11	0.23	0.53
Poor	SM B	TUFM	-0.037	0.33	0.62
Poor	SM B	TUFT1	0.1	0.25	0.54
Poor	SM B	TUG1	0.03	0.66	0.86
Poor	SM B	TULP3	-0.22	0.00015	0.01
Poor	SM B	TULP4	0.14	0.0021	0.047
Poor	SM B	TUSC1	-0.46	0.26	0.56
Poor	SM B	TUSC2	-0.11	0.02	0.15
Poor	SM B	TUT1	0.1	0.13	0.39
Poor	SM B	TVP23A	-0.49	0.03	0.19
Poor	SM B	TVP23B	0.06	0.31	0.6
Poor	SM B	TVP23C	0.19	0.29	0.58
Poor	SM B	TWF1	0.12	0.0068	0.084
Poor	SM B	TWF2	-0.098	0.028	0.18
Poor	SM B	TWISTNB	0.077	0.11	0.36
Poor	SM B	TWSG1	-0.022	0.81	0.93
Poor	SM B	TXK	-0.49	0.02	0.15
Poor	SM B	TXLNA	-0.0038	0.93	0.99
Poor	SM B	TXLNB	0.23	0.052	0.25
Poor	SM B	TXLNG	0.094	1	1
Poor	SM B	TXN	-0.23	0.0042	0.067
Poor	SM B	TXN2	-0.034	0.45	0.72
Poor	SM B	TXNDC11	-0.062	0.43	0.7
Poor	SM B	TXNDC12	-0.063	0.15	0.42
Poor	SM B	TXNDC12-AS1	-0.12	0.45	0.72
Poor	SM B	TXNDC15	-0.13	0.13	0.38
Poor	SM B	TXNDC16	-0.1	0.47	0.73
Poor	SM B	TXNDC17	-0.095	0.28	0.57
Poor	SM B	TXNDC5	0.09	0.61	0.82
Poor	SM B	TXNDC9	-0.044	0.29	0.58
Poor	SM B	TXNIP	0.36	0.0042	0.067
Poor	SM B	TXNL1	-0.12	0.0055	0.076
Poor	SM B	TXNL4A	-0.098	0.059	0.27
Poor	SM B	TXNL4B	0.21	0.0038	0.064
Poor	SM B	TXNRD1	-0.053	0.44	0.7
Poor	SM B	TXNRD2	0.046	0.51	0.76
Poor	SM B	TXNRD3	-0.33	0.4	0.68
Poor	SM B	TYK2	-0.028	0.5	0.75
Poor	SM B	TYMP	-0.26	0.16	0.43
Poor	SM B	TYROBP	-0.6	0.13	0.39
Poor	SM B	TYSND1	0.063	0.076	0.3
Poor	SM B	TYW1	0.018	0.71	0.88
Poor	SM B	TYW1B	0.086	0.19	0.48
Poor	SM B	TYW3	0.15	0.048	0.24
Poor	SM B	TYW5	0.014	1	1
Poor	SM B	U2AF1	-0.093	0.45	0.72
Poor	SM B	U2AF1L4	0.043	0.56	0.79
Poor	SM B	U2AF2	-0.0025	1	1
Poor	SM B	U2SURP	-0.02	0.55	0.78
Poor	SM B	UACA	0.77	0.0073	0.088
Poor	SM B	UAP1	-0.081	0.24	0.53
Poor	SM B	UAP1L1	-0.15	0.013	0.12
Poor	SM B	UBA1	-0.025	0.43	0.7
Poor	SM B	UBA2	-0.13	0.001	0.032
Poor	SM B	UBA3	-0.031	0.43	0.7
Poor	SM B	UBA5	-0.058	0.17	0.45
Poor	SM B	UBA52	0.023	0.66	0.86
Poor	SM B	UBA6	-0.028	0.61	0.83
Poor	SM B	UBA6-AS1	0.018	0.81	0.94
Poor	SM B	UBA7	0.17	0.014	0.12
Poor	SM B	UBAC1	-0.18	0.0011	0.033
Poor	SM B	UBAC2	0.13	0.0008	0.028
Poor	SM B	UBAC2-AS1	0.12	0.56	0.79
Poor	SM B	UBALD1	0.075	0.48	0.74
Poor	SM B	UBALD2	-0.34	0.062	0.27
Poor	SM B	UBAP1	-0.08	0.052	0.25
Poor	SM B	UBAP1L	-0.15	0.43	0.7
Poor	SM B	UBAP2	0.017	0.75	0.9
Poor	SM B	UBAP2L	-0.03	0.45	0.72
Poor	SM B	UBASH3B	-0.56	0.014	0.12
Poor	SM B	UBB	-0.034	0.39	0.67
Poor	SM B	UBC	0.00083	0.98	1
Poor	SM B	UBE2A	-0.23	6.10E-05	0.0061
Poor	SM B	UBE2B	-0.056	0.39	0.67
Poor	SM B	UBE2C	-0.74	0.033	0.2
Poor	SM B	UBE2D1	-0.077	0.11	0.35
Poor	SM B	UBE2D2	-0.075	0.11	0.36
Poor	SM B	UBE2D3	0.0097	0.73	0.9
Poor	SM B	UBE2D4	0.026	0.72	0.89
Poor	SM B	UBE2E1	0.097	0.28	0.58
Poor	SM B	UBE2E2	0.14	0.087	0.32
Poor	SM B	UBE2E3	0.028	0.71	0.88
Poor	SM B	UBE2F	-0.063	0.42	0.69
Poor	SM B	UBE2G1	-0.087	0.012	0.12
Poor	SM B	UBE2G2	0.032	0.33	0.62
Poor	SM B	UBE2H	-0.0059	0.87	0.96
Poor	SM B	UBE2I	-0.0057	0.91	0.98
Poor	SM B	UBE2J1	-0.053	0.32	0.61
Poor	SM B	UBE2J2	0.03	0.27	0.57
Poor	SM B	UBE2K	-0.082	0.12	0.38
Poor	SM B	UBE2L3	-0.015	0.71	0.88
Poor	SM B	UBE2L6	0.08	0.42	0.69
Poor	SM B	UBE2M	-0.11	0.037	0.21
Poor	SM B	UBE2N	0.0045	0.93	0.99
Poor	SM B	UBE2O	-0.012	0.87	0.97
Poor	SM B	UBE2Q1	-0.13	0.083	0.31
Poor	SM B	UBE2Q2	-0.012	0.85	0.96
Poor	SM B	UBE2Q2P1	-0.026	0.86	0.96
Poor	SM B	UBE2Q2P2	-0.015	0.92	0.99
Poor	SM B	UBE2QL1	-0.89	0.00013	0.0096
Poor	SM B	UBE2R2	-0.16	0.01	0.1
Poor	SM B	UBE2S	-0.13	0.11	0.37
Poor	SM B	UBE2T	-0.24	0.026	0.18
Poor	SM B	UBE2V1	-0.025	0.87	0.96
Poor	SM B	UBE2V2	-0.039	0.34	0.63
Poor	SM B	UBE2W	0.02	0.65	0.85
Poor	SM B	UBE2Z	-0.035	0.13	0.39
Poor	SM B	UBE3A	-0.013	0.61	0.83
Poor	SM B	UBE3B	0.071	0.15	0.41
Poor	SM B	UBE3C	-0.019	0.71	0.88
Poor	SM B	UBE3D	-0.29	0.00016	0.011
Poor	SM B	UBE4A	0.073	0.15	0.42
Poor	SM B	UBE4B	-0.012	0.83	0.94
Poor	SM B	UBFD1	0.026	0.67	0.86
Poor	SM B	UBIAD1	-0.0086	0.84	0.95
Poor	SM B	UBL3	-0.028	0.65	0.85
Poor	SM B	UBL4A	-0.0087	0.84	0.95
Poor	SM B	UBL5	-0.017	0.74	0.9
Poor	SM B	UBL7	-0.13	0.04	0.22
Poor	SM B	UBL7-AS1	-0.13	0.63	0.83
Poor	SM B	UBLCP1	-0.031	0.43	0.7
Poor	SM B	UBN1	0.1	0.086	0.32
Poor	SM B	UBN2	0.17	0.11	0.36
Poor	SM B	UBOX5	0.059	0.36	0.64
Poor	SM B	UBOX5-AS1	-0.14	0.43	0.7
Poor	SM B	UBP1	-0.079	0.17	0.45
Poor	SM B	UBQLN1	0.023	0.36	0.65
Poor	SM B	UBQLN2	0.052	0.13	0.38
Poor	SM B	UBQLN4	-0.05	1	1
Poor	SM B	UBR1	0.11	0.064	0.28
Poor	SM B	UBR2	-0.029	0.69	0.88
Poor	SM B	UBR3	0.055	0.34	0.63
Poor	SM B	UBR4	-0.021	0.81	0.94
Poor	SM B	UBR5	-0.046	0.47	0.73
Poor	SM B	UBR5-AS1	0.15	0.16	0.43
Poor	SM B	UBR7	-0.057	0.41	0.69
Poor	SM B	UBTD1	-0.18	0.27	0.56
Poor	SM B	UBTD2	-0.018	0.83	0.95
Poor	SM B	UBTF	-0.039	0.34	0.63
Poor	SM B	UBXN1	-0.033	0.44	0.71
Poor	SM B	UBXN10	-0.29	1	1
Poor	SM B	UBXN11	0.2	0.0062	0.081
Poor	SM B	UBXN2A	0.015	0.77	0.92
Poor	SM B	UBXN2B	0.11	0.03	0.19
Poor	SM B	UBXN4	-0.05	0.079	0.31
Poor	SM B	UBXN6	-0.17	0.017	0.14
Poor	SM B	UBXN7	0.13	0.039	0.22
Poor	SM B	UBXN8	0.07	0.46	0.72
Poor	SM B	UCHL1	-0.68	0.039	0.22
Poor	SM B	UCHL3	-0.049	0.46	0.72
Poor	SM B	UCHL5	-0.02	0.69	0.87
Poor	SM B	UCK1	0.048	0.26	0.55
Poor	SM B	UCK2	-0.16	0.097	0.34
Poor	SM B	UCKL1	-0.026	0.49	0.75
Poor	SM B	UCKL1-AS1	0.22	0.19	0.47
Poor	SM B	UCN	-0.011	0.94	1
Poor	SM B	UCP2	0.082	0.11	0.36
Poor	SM B	UEVLD	-0.023	0.71	0.88
Poor	SM B	UFC1	-0.16	0.0063	0.082
Poor	SM B	UFD1L	-0.081	0.17	0.44
Poor	SM B	UFL1	-0.012	0.72	0.89
Poor	SM B	UFM1	0.06	0.13	0.38
Poor	SM B	UFSP2	-0.018	0.66	0.86
Poor	SM B	UGCG	-0.15	1.70E-05	0.0031
Poor	SM B	UGDH	-0.012	0.83	0.94
Poor	SM B	UGDH-AS1	-0.061	0.64	0.85
Poor	SM B	UGGT1	0.066	0.42	0.69
Poor	SM B	UGGT2	0.032	1	1
Poor	SM B	UGP2	0.042	0.34	0.63
Poor	SM B	UGT2B17	NA	NA	NA
Poor	SM B	UGT8	0.24	0.08	0.31
Poor	SM B	UHMK1	0.11	0.072	0.29
Poor	SM B	UHRF1	-0.78	0.049	0.24
Poor	SM B	UHRF1BP1	-0.0068	0.95	1
Poor	SM B	UHRF1BP1L	-0.0094	1	1
Poor	SM B	UHRF2	0.064	0.34	0.63
Poor	SM B	UIMC1	0.029	0.34	0.63
Poor	SM B	ULK1	-0.072	0.43	0.7
Poor	SM B	ULK2	-0.13	0.43	0.7
Poor	SM B	ULK3	-0.026	0.63	0.84
Poor	SM B	ULK4	0.084	0.36	0.65
Poor	SM B	UMAD1	0.017	0.74	0.9
Poor	SM B	UMODL1	-0.24	0.86	0.96
Poor	SM B	UMPS	0.016	1	1
Poor	SM B	UNC119	-0.22	0.0086	0.096
Poor	SM B	UNC119B	0.3	0.0011	0.033
Poor	SM B	UNC13B	0.012	0.97	1
Poor	SM B	UNC13D	-0.095	0.17	0.45
Poor	SM B	UNC45A	-0.076	0.082	0.31
Poor	SM B	UNC50	0.073	0.07	0.29
Poor	SM B	UNC5CL	0.054	0.74	0.9
Poor	SM B	UNC93B1	0.12	0.034	0.2
Poor	SM B	UNG	-0.19	0.0074	0.089
Poor	SM B	UNK	-0.0055	0.92	0.99
Poor	SM B	UNKL	0.066	0.37	0.65
Poor	SM B	UPF1	0.05	0.38	0.66
Poor	SM B	UPF2	-0.015	0.77	0.92
Poor	SM B	UPF3A	-0.11	0.036	0.21
Poor	SM B	UPF3B	0.013	0.8	0.93
Poor	SM B	UPP1	-0.35	0.19	0.48
Poor	SM B	UPRT	0.012	0.84	0.95
Poor	SM B	UQCC1	0.029	0.56	0.8
Poor	SM B	UQCC2	0.0074	0.87	0.97
Poor	SM B	UQCC3	0.11	0.13	0.39
Poor	SM B	UQCR10	-0.032	0.56	0.79
Poor	SM B	UQCR11	-0.058	0.3	0.59
Poor	SM B	UQCRB	-0.052	0.39	0.67
Poor	SM B	UQCRC1	-0.033	0.53	0.77
Poor	SM B	UQCRC2	-0.074	0.089	0.32
Poor	SM B	UQCRFS1	-0.18	0.0024	0.05
Poor	SM B	UQCRH	-0.082	0.21	0.49
Poor	SM B	UQCRHL	-0.24	0.092	0.33
Poor	SM B	UQCRQ	-0.08	0.24	0.54
Poor	SM B	URB1	0.25	0.0039	0.065
Poor	SM B	URB1-AS1	-0.039	0.83	0.95
Poor	SM B	URB2	0.0072	0.92	0.99
Poor	SM B	URGCP	0.018	0.69	0.87
Poor	SM B	URI1	-0.086	0.064	0.28
Poor	SM B	URM1	-0.03	0.48	0.74
Poor	SM B	UROD	-0.024	0.6	0.82
Poor	SM B	UROS	-0.017	0.76	0.91
Poor	SM B	USB1	-0.16	0.12	0.38
Poor	SM B	USE1	-0.037	0.48	0.74
Poor	SM B	USF1	0.13	0.19	0.48
Poor	SM B	USF2	0.0081	0.92	0.99
Poor	SM B	USMG5	-0.032	0.69	0.87
Poor	SM B	USO1	-0.054	0.39	0.67
Poor	SM B	USP1	0.033	0.43	0.7
Poor	SM B	USP10	0.064	0.041	0.22
Poor	SM B	USP11	0.13	0.0099	0.1
Poor	SM B	USP12	0.19	0.019	0.15
Poor	SM B	USP13	-0.25	0.007	0.086
Poor	SM B	USP14	0.024	0.36	0.64
Poor	SM B	USP15	0.037	0.51	0.76
Poor	SM B	USP16	0.068	0.037	0.21
Poor	SM B	USP18	0.45	0.16	0.44
Poor	SM B	USP19	0.064	0.092	0.33
Poor	SM B	USP20	0.016	0.76	0.91
Poor	SM B	USP21	0.12	0.1	0.34
Poor	SM B	USP22	0.051	0.41	0.69
Poor	SM B	USP24	0.12	0.2	0.49
Poor	SM B	USP25	0.069	0.22	0.51
Poor	SM B	USP27X	0.17	0.47	0.73
Poor	SM B	USP27X-AS1	0.31	0.21	0.5
Poor	SM B	USP28	-0.041	0.6	0.82
Poor	SM B	USP3	0.044	0.12	0.37
Poor	SM B	USP3-AS1	-0.096	0.33	0.61
Poor	SM B	USP30	0.038	0.69	0.87
Poor	SM B	USP30-AS1	0.088	0.41	0.68
Poor	SM B	USP31	-0.21	0.0032	0.059
Poor	SM B	USP32	-0.14	0.031	0.19
Poor	SM B	USP32P2	0.18	1	1
Poor	SM B	USP33	0.13	0.0068	0.084
Poor	SM B	USP34	0.055	0.44	0.71
Poor	SM B	USP35	-0.017	0.95	1
Poor	SM B	USP36	0.067	0.25	0.55
Poor	SM B	USP37	0.059	0.27	0.57
Poor	SM B	USP38	0.0066	0.89	0.97
Poor	SM B	USP39	-0.04	0.31	0.6
Poor	SM B	USP4	-0.026	0.47	0.73
Poor	SM B	USP40	0.051	0.57	0.8
Poor	SM B	USP42	0.013	0.83	0.95
Poor	SM B	USP44	0.36	0.044	0.23
Poor	SM B	USP45	0.1	0.095	0.33
Poor	SM B	USP46	0.00095	0.99	1
Poor	SM B	USP46-AS1	0.1	0.49	0.75
Poor	SM B	USP47	0.013	0.74	0.9
Poor	SM B	USP48	0.0098	0.78	0.92
Poor	SM B	USP49	-0.1	0.34	0.63
Poor	SM B	USP5	-0.16	0.0058	0.078
Poor	SM B	USP53	0.14	0.3	0.59
Poor	SM B	USP54	0.13	0.16	0.43
Poor	SM B	USP6	0.088	0.51	0.76
Poor	SM B	USP6NL	0.18	0.00036	0.018
Poor	SM B	USP7	-0.2	0.0033	0.06
Poor	SM B	USP8	0.06	0.18	0.47
Poor	SM B	USP9X	0.12	0.28	0.57
Poor	SM B	USPL1	0.16	0.0023	0.049
Poor	SM B	UST	0.062	0.5	0.75
Poor	SM B	UTP11L	-0.061	0.25	0.54
Poor	SM B	UTP14A	0.071	0.033	0.2
Poor	SM B	UTP14C	0.16	0.046	0.23
Poor	SM B	UTP15	0.069	0.24	0.54
Poor	SM B	UTP18	-0.037	0.16	0.43
Poor	SM B	UTP20	0.15	0.18	0.47
Poor	SM B	UTP23	0.081	0.016	0.13
Poor	SM B	UTP3	-0.047	0.42	0.69
Poor	SM B	UTP6	0.045	0.17	0.45
Poor	SM B	UTRN	0.19	0.0089	0.098
Poor	SM B	UTS2	-0.32	0.37	0.65
Poor	SM B	UTS2B	-0.03	0.82	0.94
Poor	SM B	UVRAG	0.033	0.35	0.64
Poor	SM B	UVSSA	0.016	0.86	0.96
Poor	SM B	UXS1	0.1	0.042	0.23
Poor	SM B	UXT	-0.054	0.27	0.57
Poor	SM B	VAC14	0.075	0.12	0.37
Poor	SM B	VAC14-AS1	0.34	0.086	0.32
Poor	SM B	VAMP1	0.14	0.13	0.39
Poor	SM B	VAMP2	-0.027	0.58	0.81
Poor	SM B	VAMP3	-0.059	0.42	0.69
Poor	SM B	VAMP4	0.083	0.086	0.32
Poor	SM B	VAMP5	-0.22	0.2	0.49
Poor	SM B	VAMP8	-0.055	0.38	0.66
Poor	SM B	VANGL1	-0.48	0.033	0.2
Poor	SM B	VAPA	-0.03	0.41	0.68
Poor	SM B	VAPB	0.06	0.13	0.39
Poor	SM B	VARS	-0.017	0.75	0.9
Poor	SM B	VARS2	-0.0041	0.93	0.99
Poor	SM B	VASH1	0.014	0.87	0.97
Poor	SM B	VASN	0.055	0.73	0.89
Poor	SM B	VASP	-0.062	0.35	0.64
Poor	SM B	VAT1	-0.0017	0.97	1
Poor	SM B	VAV1	-0.1	0.13	0.39
Poor	SM B	VAV2	0.031	0.67	0.86
Poor	SM B	VAV3	0.11	0.17	0.44
Poor	SM B	VAV3-AS1	-0.065	0.8	0.93
Poor	SM B	VBP1	-0.03	0.46	0.73
Poor	SM B	VCL	0.034	0.6	0.82
Poor	SM B	VCP	-0.1	0.0068	0.085
Poor	SM B	VCPIP1	0.013	0.85	0.95
Poor	SM B	VCPKMT	-0.29	0.00091	0.03
Poor	SM B	VDAC1	-0.17	0.0098	0.1
Poor	SM B	VDAC2	-0.087	0.025	0.17
Poor	SM B	VDAC3	-0.12	0.0018	0.044
Poor	SM B	VDR	-0.62	0.13	0.38
Poor	SM B	VEGFA	-0.7	0.043	0.23
Poor	SM B	VEGFB	0.1	0.31	0.6
Poor	SM B	VEZF1	0.15	3.30E-06	0.0013
Poor	SM B	VEZT	0.082	0.068	0.29
Poor	SM B	VGLL4	0.14	0.076	0.3
Poor	SM B	VHL	-0.085	0.26	0.55
Poor	SM B	VILL	0.097	0.16	0.44
Poor	SM B	VIM	-0.14	0.028	0.18
Poor	SM B	VIM-AS1	0.16	0.11	0.36
Poor	SM B	VIMP	-0.21	0.044	0.23
Poor	SM B	VIPAS39	-0.0091	0.89	0.98
Poor	SM B	VIPR1	-0.13	0.65	0.85
Poor	SM B	VKORC1	0.012	0.74	0.9
Poor	SM B	VKORC1L1	-0.054	0.52	0.77
Poor	SM B	VMA21	0.17	0.00042	0.019
Poor	SM B	VMAC	0.11	0.049	0.24
Poor	SM B	VMP1	-0.13	0.16	0.43
Poor	SM B	VN1R1	0.56	0.0047	0.072
Poor	SM B	VNN2	0.036	0.26	0.56
Poor	SM B	VOPP1	-0.25	0.0043	0.068
Poor	SM B	VPRBP	0.056	0.23	0.53
Poor	SM B	VPREB1	0.3	0.23	0.52
Poor	SM B	VPREB3	0.22	0.082	0.31
Poor	SM B	VPS11	0.031	0.4	0.68
Poor	SM B	VPS13A	-0.00035	1	1
Poor	SM B	VPS13B	0.024	0.71	0.89
Poor	SM B	VPS13C	0.21	0.044	0.23
Poor	SM B	VPS13D	0.1	0.4	0.68
Poor	SM B	VPS16	-0.072	0.14	0.4
Poor	SM B	VPS18	0.0085	0.85	0.95
Poor	SM B	VPS25	-0.061	0.41	0.69
Poor	SM B	VPS26A	0.037	0.41	0.69
Poor	SM B	VPS26B	-0.077	0.3	0.59
Poor	SM B	VPS28	0.027	0.53	0.78
Poor	SM B	VPS29	-0.086	0.076	0.3
Poor	SM B	VPS33A	-0.0046	0.91	0.98
Poor	SM B	VPS33B	0.0025	0.96	1
Poor	SM B	VPS35	-0.11	0.0018	0.043
Poor	SM B	VPS36	0.034	0.3	0.59
Poor	SM B	VPS37A	0.032	0.27	0.57
Poor	SM B	VPS37B	-0.061	0.01	0.1
Poor	SM B	VPS37C	-0.44	0.00066	0.025
Poor	SM B	VPS39	0.054	0.22	0.51
Poor	SM B	VPS41	0.0024	0.96	1
Poor	SM B	VPS45	-0.14	0.0007	0.025
Poor	SM B	VPS4A	0.054	0.061	0.27
Poor	SM B	VPS4B	-0.023	0.56	0.8
Poor	SM B	VPS50	-0.014	0.78	0.92
Poor	SM B	VPS51	0.0028	0.94	1
Poor	SM B	VPS52	0.11	0.017	0.14
Poor	SM B	VPS53	0.087	0.21	0.5
Poor	SM B	VPS54	0.038	0.47	0.73
Poor	SM B	VPS72	0.055	0.14	0.41
Poor	SM B	VPS8	-0.092	0.088	0.32
Poor	SM B	VPS9D1	0.00023	1	1
Poor	SM B	VRK1	-0.013	0.81	0.94
Poor	SM B	VRK2	-0.041	0.47	0.73
Poor	SM B	VRK3	0.039	0.16	0.43
Poor	SM B	VSIG1	-0.2	0.024	0.16
Poor	SM B	VSIG10L	-0.025	0.82	0.94
Poor	SM B	VTA1	0.072	1	1
Poor	SM B	VTI1A	0.13	0.00077	0.027
Poor	SM B	VTI1B	0.033	0.52	0.77
Poor	SM B	VWA5A	-0.05	0.7	0.88
Poor	SM B	VWA7	0.013	0.89	0.98
Poor	SM B	VWA8	-0.0045	0.97	1
Poor	SM B	VWA9	0.021	0.63	0.84
Poor	SM B	WAC	-0.056	0.074	0.29
Poor	SM B	WAC-AS1	0.022	0.76	0.91
Poor	SM B	WAPL	-0.0035	0.92	0.99
Poor	SM B	WARS	-0.37	0.11	0.36
Poor	SM B	WARS2	0.015	0.81	0.94
Poor	SM B	WAS	-0.2	0.015	0.13
Poor	SM B	WASF1	-0.056	0.67	0.86
Poor	SM B	WASF2	-0.0014	0.97	1
Poor	SM B	WASH1	-0.36	0.0016	0.041
Poor	SM B	WASH2P	-0.039	0.55	0.79
Poor	SM B	WASH3P	0.066	0.31	0.6
Poor	SM B	WASH7P	0.083	0.47	0.73
Poor	SM B	WASIR2	0.15	0.33	0.62
Poor	SM B	WASL	0.023	0.74	0.9
Poor	SM B	WBP1	-0.2	0.23	0.52
Poor	SM B	WBP11	0.016	0.65	0.85
Poor	SM B	WBP1L	0.045	0.54	0.78
Poor	SM B	WBP2	0.073	0.031	0.19
Poor	SM B	WBP2NL	0.066	0.73	0.89
Poor	SM B	WBP4	0.067	0.23	0.52
Poor	SM B	WBP5	-0.087	0.67	0.86
Poor	SM B	WBSCR16	-0.071	0.19	0.48
Poor	SM B	WBSCR22	-0.0067	0.9	0.98
Poor	SM B	WDFY1	0.044	0.43	0.7
Poor	SM B	WDFY2	0.017	0.79	0.93
Poor	SM B	WDFY4	-0.041	0.73	0.89
Poor	SM B	WDHD1	0.028	0.77	0.91
Poor	SM B	WDPCP	0.011	0.84	0.95
Poor	SM B	WDR1	-0.041	0.35	0.64
Poor	SM B	WDR11	-0.049	0.17	0.45
Poor	SM B	WDR12	-0.3	2.00E-06	0.00091
Poor	SM B	WDR13	-0.058	0.25	0.54
Poor	SM B	WDR17	-0.018	0.88	0.97
Poor	SM B	WDR18	-0.066	0.28	0.57
Poor	SM B	WDR19	0.017	0.9	0.98
Poor	SM B	WDR20	0.083	0.03	0.19
Poor	SM B	WDR24	0.19	4.10E-05	0.0049
Poor	SM B	WDR25	0.043	1	1
Poor	SM B	WDR26	0.027	0.68	0.87
Poor	SM B	WDR27	0.071	0.48	0.74
Poor	SM B	WDR3	-0.0012	0.98	1
Poor	SM B	WDR33	0.051	0.18	0.46
Poor	SM B	WDR34	-0.028	0.6	0.82
Poor	SM B	WDR35	-0.1	0.3	0.59
Poor	SM B	WDR36	0.087	0.044	0.23
Poor	SM B	WDR37	0.085	0.15	0.42
Poor	SM B	WDR4	0.011	0.84	0.95
Poor	SM B	WDR41	-0.022	0.71	0.88
Poor	SM B	WDR43	-0.014	0.79	0.93
Poor	SM B	WDR44	-0.079	0.073	0.29
Poor	SM B	WDR45	-0.07	0.067	0.28
Poor	SM B	WDR45B	0.02	0.57	0.8
Poor	SM B	WDR46	0.0067	0.87	0.97
Poor	SM B	WDR47	-0.1	0.07	0.29
Poor	SM B	WDR48	0.054	1	1
Poor	SM B	WDR5	-0.16	1	1
Poor	SM B	WDR53	0.086	0.041	0.22
Poor	SM B	WDR54	-0.11	0.17	0.44
Poor	SM B	WDR55	0.11	0.048	0.24
Poor	SM B	WDR59	-0.065	0.17	0.45
Poor	SM B	WDR5B	0.54	0.00014	0.01
Poor	SM B	WDR6	0.041	0.48	0.74
Poor	SM B	WDR60	-0.14	1	1
Poor	SM B	WDR61	-0.052	0.34	0.63
Poor	SM B	WDR62	0.042	0.71	0.88
Poor	SM B	WDR64	-0.033	1	1
Poor	SM B	WDR7	0.12	0.026	0.17
Poor	SM B	WDR70	-0.16	0.0019	0.045
Poor	SM B	WDR73	0.0098	0.87	0.96
Poor	SM B	WDR74	-0.042	1	1
Poor	SM B	WDR75	0.0014	0.98	1
Poor	SM B	WDR76	-0.17	0.092	0.33
Poor	SM B	WDR77	-0.029	0.42	0.69
Poor	SM B	WDR78	-0.071	0.71	0.89
Poor	SM B	WDR81	-0.096	0.31	0.6
Poor	SM B	WDR82	-0.012	0.82	0.94
Poor	SM B	WDR83	-0.056	0.41	0.69
Poor	SM B	WDR83OS	0.05	1	1
Poor	SM B	WDR88	0.043	0.74	0.9
Poor	SM B	WDR89	0.073	0.43	0.7
Poor	SM B	WDR90	-0.14	0.16	0.44
Poor	SM B	WDR91	0.089	1	1
Poor	SM B	WDR92	-0.033	0.57	0.8
Poor	SM B	WDSUB1	0.14	0.17	0.45
Poor	SM B	WDTC1	-0.16	0.016	0.14
Poor	SM B	WDYHV1	-0.023	0.66	0.86
Poor	SM B	WEE1	0.24	0.071	0.29
Poor	SM B	WEE2-AS1	-0.33	0.11	0.36
Poor	SM B	WFDC21P	-0.68	0.013	0.12
Poor	SM B	WFS1	-0.086	0.6	0.82
Poor	SM B	WHAMM	0.02	0.75	0.91
Poor	SM B	WHAMMP1	-0.099	0.32	0.61
Poor	SM B	WHAMMP2	-0.26	0.33	0.62
Poor	SM B	WHAMMP3	0.36	0.0069	0.085
Poor	SM B	WHSC1	-0.11	0.12	0.38
Poor	SM B	WHSC1L1	0.078	0.052	0.25
Poor	SM B	WIBG	0.071	0.25	0.55
Poor	SM B	WIPF1	-0.15	0.035	0.2
Poor	SM B	WIPF2	0.025	0.49	0.75
Poor	SM B	WIPI1	-0.28	0.0087	0.096
Poor	SM B	WIPI2	-0.017	0.59	0.81
Poor	SM B	WIZ	-0.079	0.38	0.66
Poor	SM B	WNK1	0.0082	0.88	0.97
Poor	SM B	WNK3	0.42	0.41	0.69
Poor	SM B	WNT10A	-1.1	0.0018	0.043
Poor	SM B	WNT16	0.29	0.022	0.16
Poor	SM B	WNT2B	-0.27	0.48	0.73
Poor	SM B	WNT3	-0.21	0.16	0.43
Poor	SM B	WNT5B	-2.2	0.00071	0.026
Poor	SM B	WNT6	-0.2	0.44	0.71
Poor	SM B	WRAP53	-0.04	0.63	0.83
Poor	SM B	WRAP73	-0.014	0.7	0.88
Poor	SM B	WRB	0.12	0.082	0.31
Poor	SM B	WRN	0.048	0.32	0.61
Poor	SM B	WRNIP1	-0.0063	0.84	0.95
Poor	SM B	WSB1	0.014	0.76	0.91
Poor	SM B	WSB2	-0.18	0.12	0.38
Poor	SM B	WSCD2	-0.21	0.25	0.54
Poor	SM B	WTAP	0.0092	0.7	0.88
Poor	SM B	WWC1	-0.47	0.088	0.32
Poor	SM B	WWC3	0.083	0.13	0.39
Poor	SM B	WWOX	-0.13	0.2	0.49
Poor	SM B	WWP1	-0.07	0.21	0.5
Poor	SM B	WWP2	0.11	0.029	0.18
Poor	SM B	WWTR1	0.11	0.39	0.67
Poor	SM B	XAB2	-0.041	0.67	0.86
Poor	SM B	XAF1	0.37	0.097	0.34
Poor	SM B	XBP1	-0.22	0.23	0.52
Poor	SM B	XIAP	0.013	0.86	0.96
Poor	SM B	XIST	-0.17	0.37	0.65
Poor	SM B	XK	0.018	0.93	0.99
Poor	SM B	XKR6	-0.27	0.004	0.066
Poor	SM B	XKR8	-0.055	0.26	0.55
Poor	SM B	XKR9	0.37	0.044	0.23
Poor	SM B	XKRX	0.1	0.66	0.86
Poor	SM B	XPA	-0.039	0.26	0.56
Poor	SM B	XPC	0.073	0.07	0.29
Poor	SM B	XPNPEP1	-0.0077	0.88	0.97
Poor	SM B	XPNPEP3	0.04	0.61	0.82
Poor	SM B	XPO1	-0.044	0.38	0.66
Poor	SM B	XPO4	0.078	0.38	0.67
Poor	SM B	XPO5	-0.033	0.56	0.8
Poor	SM B	XPO6	-0.059	0.34	0.63
Poor	SM B	XPO7	-0.0071	0.88	0.97
Poor	SM B	XPOT	-0.11	0.042	0.22
Poor	SM B	XPR1	0.0062	0.94	1
Poor	SM B	XRCC1	-0.024	0.47	0.73
Poor	SM B	XRCC2	-0.091	0.7	0.88
Poor	SM B	XRCC3	-0.037	0.56	0.79
Poor	SM B	XRCC4	0.049	0.56	0.8
Poor	SM B	XRCC5	0.01	0.72	0.89
Poor	SM B	XRCC6	-0.012	0.67	0.86
Poor	SM B	XRCC6BP1	-0.21	0.12	0.38
Poor	SM B	XRN1	0.13	0.25	0.54
Poor	SM B	XRN2	-0.023	0.56	0.79
Poor	SM B	XRRA1	-0.2	0.13	0.4
Poor	SM B	XXYLT1	0.016	0.91	0.98
Poor	SM B	XXYLT1-AS2	-0.26	0.16	0.44
Poor	SM B	XYLB	0.15	0.53	0.77
Poor	SM B	XYLT1	0.089	0.33	0.62
Poor	SM B	XYLT2	-0.0098	0.91	0.98
Poor	SM B	YAE1D1	0.15	0.016	0.13
Poor	SM B	YAF2	-0.088	0.093	0.33
Poor	SM B	YARS	-0.022	0.64	0.85
Poor	SM B	YARS2	0.058	0.13	0.39
Poor	SM B	YBEY	0.016	0.84	0.95
Poor	SM B	YBX1	-0.17	0.032	0.19
Poor	SM B	YBX3	-0.014	0.92	0.99
Poor	SM B	YDJC	0.092	0.13	0.39
Poor	SM B	YEATS2	-0.088	0.065	0.28
Poor	SM B	YEATS4	-0.05	0.52	0.77
Poor	SM B	YES1	-0.45	0.15	0.42
Poor	SM B	YIF1A	-0.089	0.073	0.29
Poor	SM B	YIF1B	-0.19	0.023	0.16
Poor	SM B	YIPF1	-0.016	0.77	0.92
Poor	SM B	YIPF2	-0.22	0.025	0.17
Poor	SM B	YIPF3	-0.029	0.48	0.74
Poor	SM B	YIPF4	0.072	0.037	0.21
Poor	SM B	YIPF5	-0.0062	0.9	0.98
Poor	SM B	YIPF6	0.048	0.33	0.61
Poor	SM B	YJEFN3	-0.14	0.37	0.65
Poor	SM B	YKT6	-0.12	0.024	0.16
Poor	SM B	YLPM1	0.057	0.41	0.68
Poor	SM B	YME1L1	0.022	0.5	0.75
Poor	SM B	YOD1	0.078	0.47	0.73
Poor	SM B	YPEL1	-0.077	0.33	0.61
Poor	SM B	YPEL2	-0.042	0.48	0.74
Poor	SM B	YPEL3	0.017	0.61	0.83
Poor	SM B	YPEL5	-0.057	0.19	0.48
Poor	SM B	YRDC	0.056	0.23	0.52
Poor	SM B	YTHDC1	0.095	0.089	0.32
Poor	SM B	YTHDC2	0.084	0.22	0.52
Poor	SM B	YTHDF1	0.062	0.06	0.27
Poor	SM B	YTHDF2	-0.013	0.72	0.89
Poor	SM B	YTHDF3	0.076	0.15	0.41
Poor	SM B	YWHAB	-0.049	0.11	0.36
Poor	SM B	YWHAE	-0.088	0.14	0.41
Poor	SM B	YWHAEP7	-0.16	0.62	0.83
Poor	SM B	YWHAG	-0.2	0.082	0.31
Poor	SM B	YWHAH	-0.032	0.59	0.82
Poor	SM B	YWHAQ	-0.023	0.63	0.84
Poor	SM B	YWHAZ	-0.0027	0.94	1
Poor	SM B	YY1	-0.023	0.64	0.84
Poor	SM B	YY1AP1	-0.061	0.15	0.42
Poor	SM B	YY2	0.0042	0.98	1
Poor	SM B	ZADH2	0.0049	0.92	0.99
Poor	SM B	ZAK	-0.032	0.8	0.93
Poor	SM B	ZAP70	-0.33	0.1	0.34
Poor	SM B	ZBED2	-0.39	0.088	0.32
Poor	SM B	ZBED3	-0.065	0.82	0.94
Poor	SM B	ZBED4	-0.077	1	1
Poor	SM B	ZBED5	0.066	0.13	0.39
Poor	SM B	ZBED5-AS1	-0.096	0.14	0.4
Poor	SM B	ZBED6	0.24	0.2	0.48
Poor	SM B	ZBED6CL	-0.017	1	1
Poor	SM B	ZBED8	-0.027	0.87	0.97
Poor	SM B	ZBED9	0.16	0.4	0.68
Poor	SM B	ZBP1	0.13	0.3	0.59
Poor	SM B	ZBTB1	0.0041	0.91	0.98
Poor	SM B	ZBTB10	0.26	0.078	0.3
Poor	SM B	ZBTB11	0.038	0.41	0.69
Poor	SM B	ZBTB11-AS1	0.29	0.00071	0.026
Poor	SM B	ZBTB14	-0.0031	0.94	1
Poor	SM B	ZBTB16	0.74	0.29	0.58
Poor	SM B	ZBTB17	0.037	0.33	0.62
Poor	SM B	ZBTB18	-0.19	0.068	0.28
Poor	SM B	ZBTB2	-0.0044	0.92	0.99
Poor	SM B	ZBTB20	0.24	0.0053	0.075
Poor	SM B	ZBTB20-AS1	-0.0039	0.99	1
Poor	SM B	ZBTB21	0.21	0.0038	0.065
Poor	SM B	ZBTB22	0.042	0.44	0.71
Poor	SM B	ZBTB24	0.02	0.72	0.89
Poor	SM B	ZBTB25	-0.025	0.68	0.87
Poor	SM B	ZBTB26	0.13	0.3	0.59
Poor	SM B	ZBTB3	0.045	0.64	0.85
Poor	SM B	ZBTB32	0.077	0.43	0.7
Poor	SM B	ZBTB33	0.16	0.035	0.2
Poor	SM B	ZBTB34	-0.068	0.37	0.65
Poor	SM B	ZBTB37	-0.085	0.39	0.67
Poor	SM B	ZBTB38	0.017	0.76	0.91
Poor	SM B	ZBTB39	0.26	0.0025	0.051
Poor	SM B	ZBTB4	0.11	0.26	0.55
Poor	SM B	ZBTB40	0.077	0.37	0.66
Poor	SM B	ZBTB41	0.13	0.29	0.58
Poor	SM B	ZBTB42	-0.021	0.87	0.97
Poor	SM B	ZBTB43	0.11	0.05	0.24
Poor	SM B	ZBTB44	0.022	0.81	0.94
Poor	SM B	ZBTB45	-0.23	0.0058	0.078
Poor	SM B	ZBTB48	0.028	1	1
Poor	SM B	ZBTB49	0.033	0.61	0.82
Poor	SM B	ZBTB5	0.23	0.063	0.27
Poor	SM B	ZBTB6	0.24	0.049	0.24
Poor	SM B	ZBTB7A	0.063	0.19	0.47
Poor	SM B	ZBTB7B	-0.23	0.00083	0.028
Poor	SM B	ZBTB8OS	0.035	0.58	0.81
Poor	SM B	ZBTB9	0.18	0.09	0.32
Poor	SM B	ZC2HC1A	0.1	0.14	0.4
Poor	SM B	ZC2HC1C	-0.032	0.79	0.93
Poor	SM B	ZC3H10	0.19	0.00029	0.016
Poor	SM B	ZC3H11A	0.089	0.094	0.33
Poor	SM B	ZC3H12A	-0.46	1.20E-05	0.0026
Poor	SM B	ZC3H12B	0.45	0.025	0.17
Poor	SM B	ZC3H12D	0.28	0.0049	0.072
Poor	SM B	ZC3H13	-0.012	0.75	0.9
Poor	SM B	ZC3H14	-0.03	0.46	0.72
Poor	SM B	ZC3H15	0.028	0.42	0.69
Poor	SM B	ZC3H18	0.026	0.7	0.88
Poor	SM B	ZC3H3	0.0048	0.93	0.99
Poor	SM B	ZC3H4	0.026	0.76	0.91
Poor	SM B	ZC3H6	0.29	6.70E-05	0.0064
Poor	SM B	ZC3H7A	-0.02	0.49	0.75
Poor	SM B	ZC3H7B	-0.046	0.67	0.86
Poor	SM B	ZC3H8	-0.047	0.42	0.69
Poor	SM B	ZC3HAV1	0.049	0.4	0.68
Poor	SM B	ZC3HAV1L	-0.07	0.79	0.93
Poor	SM B	ZC3HC1	-0.0012	0.98	1
Poor	SM B	ZC4H2	0.33	0.0022	0.048
Poor	SM B	ZCCHC10	0.14	0.066	0.28
Poor	SM B	ZCCHC11	0.038	0.45	0.71
Poor	SM B	ZCCHC14	0.32	0.078	0.3
Poor	SM B	ZCCHC17	-0.048	0.059	0.27
Poor	SM B	ZCCHC18	0.46	0.023	0.16
Poor	SM B	ZCCHC2	0.29	0.021	0.16
Poor	SM B	ZCCHC24	0.04	0.87	0.97
Poor	SM B	ZCCHC3	0.09	0.18	0.46
Poor	SM B	ZCCHC4	0.0053	0.9	0.98
Poor	SM B	ZCCHC6	-0.032	0.39	0.67
Poor	SM B	ZCCHC7	0.06	0.18	0.46
Poor	SM B	ZCCHC8	0.022	0.51	0.76
Poor	SM B	ZCCHC9	-0.068	0.12	0.38
Poor	SM B	ZCRB1	-0.12	0.025	0.17
Poor	SM B	ZCWPW1	0.17	0.017	0.14
Poor	SM B	ZDBF2	0.27	0.033	0.2
Poor	SM B	ZDHHC12	-0.045	0.53	0.77
Poor	SM B	ZDHHC13	0.0076	0.87	0.97
Poor	SM B	ZDHHC14	-0.034	0.55	0.79
Poor	SM B	ZDHHC16	-0.068	0.23	0.52
Poor	SM B	ZDHHC17	0.017	0.78	0.92
Poor	SM B	ZDHHC18	-0.037	0.63	0.84
Poor	SM B	ZDHHC2	-0.052	0.43	0.7
Poor	SM B	ZDHHC20	0.073	0.29	0.59
Poor	SM B	ZDHHC21	-0.028	0.73	0.9
Poor	SM B	ZDHHC23	0.11	0.23	0.52
Poor	SM B	ZDHHC24	-0.0059	0.94	1
Poor	SM B	ZDHHC3	-0.052	0.35	0.64
Poor	SM B	ZDHHC4	-0.1	0.016	0.13
Poor	SM B	ZDHHC5	0.089	0.14	0.4
Poor	SM B	ZDHHC6	0.033	0.4	0.68
Poor	SM B	ZDHHC7	-0.011	0.78	0.92
Poor	SM B	ZDHHC8	-0.22	0.032	0.19
Poor	SM B	ZDHHC9	-0.058	0.65	0.85
Poor	SM B	ZEB1	0.08	0.24	0.53
Poor	SM B	ZEB1-AS1	0.15	0.24	0.53
Poor	SM B	ZEB2	-0.095	0.27	0.56
Poor	SM B	ZER1	0.031	0.44	0.71
Poor	SM B	ZFAND1	0.17	0.071	0.29
Poor	SM B	ZFAND2A	0.027	0.72	0.89
Poor	SM B	ZFAND2B	0.035	0.41	0.69
Poor	SM B	ZFAND3	-0.23	0.065	0.28
Poor	SM B	ZFAND4	0.051	0.34	0.63
Poor	SM B	ZFAND5	-0.021	0.8	0.93
Poor	SM B	ZFAND6	-0.016	0.75	0.91
Poor	SM B	ZFAS1	0.048	0.54	0.78
Poor	SM B	ZFAT	0.011	0.9	0.98
Poor	SM B	ZFC3H1	0.033	0.6	0.82
Poor	SM B	ZFHX3	-0.022	0.88	0.97
Poor	SM B	ZFP1	0.036	0.65	0.85
Poor	SM B	ZFP14	0.15	0.17	0.45
Poor	SM B	ZFP2	0.087	0.6	0.82
Poor	SM B	ZFP28	0.26	0.16	0.43
Poor	SM B	ZFP3	0.35	0.039	0.22
Poor	SM B	ZFP30	-0.011	0.89	0.98
Poor	SM B	ZFP36	0.099	0.1	0.34
Poor	SM B	ZFP36L1	-0.041	0.6	0.82
Poor	SM B	ZFP36L2	0.36	0.0014	0.038
Poor	SM B	ZFP37	-0.028	0.83	0.95
Poor	SM B	ZFP41	0.12	0.16	0.44
Poor	SM B	ZFP57	-0.11	0.46	0.72
Poor	SM B	ZFP62	-0.051	1	1
Poor	SM B	ZFP64	0.057	0.23	0.53
Poor	SM B	ZFP69	0.12	0.12	0.37
Poor	SM B	ZFP69B	-0.04	0.8	0.93
Poor	SM B	ZFP82	0.056	0.26	0.56
Poor	SM B	ZFP90	-0.03	0.54	0.78
Poor	SM B	ZFP91	0.012	0.87	0.96
Poor	SM B	ZFPL1	0.038	0.5	0.75
Poor	SM B	ZFPM1	-0.2	0.16	0.43
Poor	SM B	ZFR	0.026	0.46	0.72
Poor	SM B	ZFX	0.075	0.28	0.57
Poor	SM B	ZFYVE1	-0.04	0.52	0.77
Poor	SM B	ZFYVE16	0.077	0.2	0.48
Poor	SM B	ZFYVE19	-0.038	0.38	0.66
Poor	SM B	ZFYVE21	-0.052	0.41	0.69
Poor	SM B	ZFYVE26	0.0055	0.95	1
Poor	SM B	ZFYVE27	0.17	0.002	0.045
Poor	SM B	ZFYVE28	0.22	0.38	0.66
Poor	SM B	ZFYVE9	0.012	0.98	1
Poor	SM B	ZGLP1	0.058	0.75	0.91
Poor	SM B	ZGPAT	-0.044	0.28	0.57
Poor	SM B	ZGRF1	0.22	0.075	0.3
Poor	SM B	ZHX1	0.019	0.74	0.9
Poor	SM B	ZHX2	0.09	0.061	0.27
Poor	SM B	ZHX3	0.25	0.08	0.31
Poor	SM B	ZIK1	0.38	0.0019	0.045
Poor	SM B	ZKSCAN1	0.062	0.27	0.56
Poor	SM B	ZKSCAN2	0.017	0.92	0.99
Poor	SM B	ZKSCAN3	-0.032	0.7	0.88
Poor	SM B	ZKSCAN4	0.036	0.44	0.71
Poor	SM B	ZKSCAN5	0.065	0.37	0.65
Poor	SM B	ZKSCAN7	-0.11	0.36	0.65
Poor	SM B	ZKSCAN8	0.29	0.048	0.24
Poor	SM B	ZMAT1	0.28	0.0064	0.082
Poor	SM B	ZMAT2	-0.085	0.16	0.43
Poor	SM B	ZMAT3	-0.13	0.02	0.15
Poor	SM B	ZMAT5	-0.013	0.88	0.97
Poor	SM B	ZMIZ1	-0.17	1	1
Poor	SM B	ZMIZ2	-0.41	0.00021	0.012
Poor	SM B	ZMPSTE24	-0.016	0.8	0.93
Poor	SM B	ZMYM1	0.058	0.34	0.63
Poor	SM B	ZMYM2	0.096	0.1	0.34
Poor	SM B	ZMYM3	-0.11	0.038	0.21
Poor	SM B	ZMYM4	0.028	0.5	0.75
Poor	SM B	ZMYM5	-0.011	0.84	0.95
Poor	SM B	ZMYM6	-0.041	0.29	0.58
Poor	SM B	ZMYM6NB	0.055	0.12	0.38
Poor	SM B	ZMYND10	0.17	0.33	0.62
Poor	SM B	ZMYND11	0.012	0.8	0.93
Poor	SM B	ZMYND19	-0.13	0.031	0.19
Poor	SM B	ZMYND8	0.097	0.046	0.23
Poor	SM B	ZNF10	0.049	0.65	0.85
Poor	SM B	ZNF100	0.035	0.6	0.82
Poor	SM B	ZNF101	-0.0086	0.89	0.98
Poor	SM B	ZNF106	0.0045	0.89	0.98
Poor	SM B	ZNF107	0.19	0.042	0.22
Poor	SM B	ZNF114	0.38	0.3	0.59
Poor	SM B	ZNF117	0.084	0.33	0.62
Poor	SM B	ZNF12	0.043	0.4	0.68
Poor	SM B	ZNF121	0.047	0.78	0.92
Poor	SM B	ZNF124	0.19	0.00031	0.016
Poor	SM B	ZNF131	0.0047	0.86	0.96
Poor	SM B	ZNF132	-0.12	0.47	0.73
Poor	SM B	ZNF133	0.0031	0.96	1
Poor	SM B	ZNF134	0.16	0.0042	0.067
Poor	SM B	ZNF135	-0.35	0.38	0.67
Poor	SM B	ZNF136	0.14	0.049	0.24
Poor	SM B	ZNF137P	0.38	0.0096	0.1
Poor	SM B	ZNF138	0.06	0.54	0.78
Poor	SM B	ZNF14	0.14	0.034	0.2
Poor	SM B	ZNF140	0.046	0.27	0.56
Poor	SM B	ZNF141	0.16	0.086	0.32
Poor	SM B	ZNF142	0.034	0.56	0.79
Poor	SM B	ZNF143	0.035	0.4	0.68
Poor	SM B	ZNF146	0.1	0.13	0.38
Poor	SM B	ZNF148	0.13	0.18	0.46
Poor	SM B	ZNF154	-0.024	0.81	0.94
Poor	SM B	ZNF155	0.094	0.38	0.66
Poor	SM B	ZNF157	0.015	0.96	1
Poor	SM B	ZNF16	0.087	0.26	0.56
Poor	SM B	ZNF160	0.21	0.00034	0.017
Poor	SM B	ZNF165	-0.36	0.0056	0.076
Poor	SM B	ZNF169	0.095	0.33	0.62
Poor	SM B	ZNF17	0.11	0.3	0.59
Poor	SM B	ZNF174	0.042	0.46	0.72
Poor	SM B	ZNF175	0.066	0.47	0.73
Poor	SM B	ZNF18	-0.0068	0.91	0.98
Poor	SM B	ZNF180	0.22	0.007	0.085
Poor	SM B	ZNF181	0.083	0.25	0.55
Poor	SM B	ZNF182	0.12	0.0011	0.034
Poor	SM B	ZNF184	0.027	0.64	0.84
Poor	SM B	ZNF185	-0.2	0.24	0.54
Poor	SM B	ZNF189	-0.084	0.19	0.48
Poor	SM B	ZNF19	-0.022	0.79	0.92
Poor	SM B	ZNF192P1	0.25	0.38	0.66
Poor	SM B	ZNF195	0.056	0.23	0.52
Poor	SM B	ZNF197	0.13	0.31	0.6
Poor	SM B	ZNF2	0.087	0.11	0.36
Poor	SM B	ZNF200	0.039	0.5	0.75
Poor	SM B	ZNF202	0.065	0.27	0.57
Poor	SM B	ZNF204P	-0.24	0.32	0.61
Poor	SM B	ZNF207	-0.0036	0.92	0.99
Poor	SM B	ZNF208	0.11	0.5	0.75
Poor	SM B	ZNF211	0.074	0.12	0.38
Poor	SM B	ZNF212	0.0076	0.83	0.95
Poor	SM B	ZNF213	-0.0055	0.95	1
Poor	SM B	ZNF213-AS1	0.1	0.08	0.31
Poor	SM B	ZNF215	-0.21	0.27	0.56
Poor	SM B	ZNF217	0.078	0.47	0.73
Poor	SM B	ZNF219	0.15	0.47	0.73
Poor	SM B	ZNF22	-0.0081	0.85	0.95
Poor	SM B	ZNF221	0.28	0.13	0.4
Poor	SM B	ZNF222	0.051	0.58	0.81
Poor	SM B	ZNF223	0.088	0.46	0.73
Poor	SM B	ZNF224	0.29	0.0018	0.044
Poor	SM B	ZNF225	0.15	0.16	0.43
Poor	SM B	ZNF226	0.11	0.032	0.2
Poor	SM B	ZNF227	0.086	0.099	0.34
Poor	SM B	ZNF229	0.49	0.057	0.26
Poor	SM B	ZNF23	-0.054	0.39	0.67
Poor	SM B	ZNF230	0.2	0.033	0.2
Poor	SM B	ZNF232	0.061	0.43	0.7
Poor	SM B	ZNF233	0.17	0.21	0.5
Poor	SM B	ZNF234	-0.034	0.59	0.81
Poor	SM B	ZNF235	0.16	0.11	0.36
Poor	SM B	ZNF236	-0.017	0.79	0.93
Poor	SM B	ZNF239	0.25	0.02	0.15
Poor	SM B	ZNF24	0.072	0.068	0.28
Poor	SM B	ZNF248	0.0017	0.98	1
Poor	SM B	ZNF25	-0.055	0.6	0.82
Poor	SM B	ZNF250	0.0048	0.94	1
Poor	SM B	ZNF251	0.064	0.24	0.53
Poor	SM B	ZNF252P	0.064	0.32	0.61
Poor	SM B	ZNF252P-AS1	0.58	0.027	0.18
Poor	SM B	ZNF253	0.056	0.52	0.77
Poor	SM B	ZNF254	0.079	0.069	0.29
Poor	SM B	ZNF256	0.1	0.25	0.55
Poor	SM B	ZNF257	-0.1	0.54	0.78
Poor	SM B	ZNF26	0.11	0.0083	0.095
Poor	SM B	ZNF260	0.085	0.13	0.39
Poor	SM B	ZNF263	0.078	0.0076	0.09
Poor	SM B	ZNF264	0.11	0.14	0.4
Poor	SM B	ZNF266	0.069	0.39	0.67
Poor	SM B	ZNF267	-0.0028	0.97	1
Poor	SM B	ZNF268	0.11	0.067	0.28
Poor	SM B	ZNF271P	0.16	0.018	0.14
Poor	SM B	ZNF273	0.072	0.13	0.38
Poor	SM B	ZNF274	0.14	0.0022	0.048
Poor	SM B	ZNF275	0.039	0.61	0.83
Poor	SM B	ZNF276	0.099	0.034	0.2
Poor	SM B	ZNF277	0.042	0.37	0.66
Poor	SM B	ZNF28	0.017	0.82	0.94
Poor	SM B	ZNF280B	0.15	0.14	0.41
Poor	SM B	ZNF280C	0.028	0.7	0.88
Poor	SM B	ZNF280D	0.11	0.067	0.28
Poor	SM B	ZNF281	0.03	0.57	0.8
Poor	SM B	ZNF282	-0.23	0.018	0.14
Poor	SM B	ZNF283	-0.075	0.54	0.78
Poor	SM B	ZNF284	0.17	0.6	0.82
Poor	SM B	ZNF285	-0.073	0.61	0.83
Poor	SM B	ZNF286A	0.086	0.43	0.7
Poor	SM B	ZNF286B	0.2	0.12	0.38
Poor	SM B	ZNF287	-0.0041	1	1
Poor	SM B	ZNF292	0.095	0.11	0.36
Poor	SM B	ZNF296	0.056	0.34	0.63
Poor	SM B	ZNF3	0.045	0.2	0.49
Poor	SM B	ZNF30	-0.098	0.35	0.64
Poor	SM B	ZNF300	0.41	0.047	0.24
Poor	SM B	ZNF302	0.039	0.37	0.65
Poor	SM B	ZNF304	0.24	0.0049	0.072
Poor	SM B	ZNF316	-0.015	0.89	0.97
Poor	SM B	ZNF317	0.1	0.016	0.13
Poor	SM B	ZNF318	0.28	0.084	0.31
Poor	SM B	ZNF319	0.053	0.28	0.57
Poor	SM B	ZNF32	0.094	1	1
Poor	SM B	ZNF32-AS2	0.015	0.94	1
Poor	SM B	ZNF320	0.12	0.14	0.41
Poor	SM B	ZNF322	0.076	0.12	0.37
Poor	SM B	ZNF324	0.11	0.077	0.3
Poor	SM B	ZNF324B	0.077	0.56	0.79
Poor	SM B	ZNF326	-0.057	0.32	0.61
Poor	SM B	ZNF329	0.12	0.28	0.58
Poor	SM B	ZNF330	-0.03	0.41	0.68
Poor	SM B	ZNF331	0.18	0.051	0.25
Poor	SM B	ZNF333	0.054	0.39	0.67
Poor	SM B	ZNF335	0.1	0.11	0.36
Poor	SM B	ZNF337	0.1	0.024	0.16
Poor	SM B	ZNF337-AS1	0.12	0.32	0.61
Poor	SM B	ZNF33A	0.24	0.009	0.098
Poor	SM B	ZNF33B	0.14	0.067	0.28
Poor	SM B	ZNF34	0.073	0.29	0.58
Poor	SM B	ZNF341	-0.056	0.33	0.62
Poor	SM B	ZNF343	0.068	0.35	0.64
Poor	SM B	ZNF345	-0.032	0.61	0.83
Poor	SM B	ZNF346	0.044	0.21	0.5
Poor	SM B	ZNF347	0.17	0.14	0.4
Poor	SM B	ZNF35	0.035	0.71	0.88
Poor	SM B	ZNF350	0.13	0.0039	0.065
Poor	SM B	ZNF354A	-0.11	0.1	0.34
Poor	SM B	ZNF354B	0.047	0.53	0.77
Poor	SM B	ZNF354C	0.078	0.52	0.77
Poor	SM B	ZNF362	-0.12	0.16	0.43
Poor	SM B	ZNF367	0.011	0.95	1
Poor	SM B	ZNF37A	0.11	0.12	0.38
Poor	SM B	ZNF37BP	0.1	0.14	0.41
Poor	SM B	ZNF382	-0.076	0.86	0.96
Poor	SM B	ZNF383	-0.0063	0.65	0.85
Poor	SM B	ZNF384	0.012	0.52	0.76
Poor	SM B	ZNF385A	0.11	0.76	0.91
Poor	SM B	ZNF391	0.03	0.85	0.95
Poor	SM B	ZNF394	0.086	0.00056	0.023
Poor	SM B	ZNF395	0.058	0.48	0.74
Poor	SM B	ZNF396	0.01	0.95	1
Poor	SM B	ZNF397	0.2	0.035	0.2
Poor	SM B	ZNF398	0.2	0.0082	0.094
Poor	SM B	ZNF404	0.22	0.21	0.5
Poor	SM B	ZNF407	0.19	0.22	0.51
Poor	SM B	ZNF408	0.17	0.0074	0.088
Poor	SM B	ZNF41	0.13	0.087	0.32
Poor	SM B	ZNF410	-0.0094	0.67	0.86
Poor	SM B	ZNF414	-0.022	0.79	0.93
Poor	SM B	ZNF415	-0.067	0.86	0.96
Poor	SM B	ZNF416	0.17	0.69	0.88
Poor	SM B	ZNF417	0.23	0.014	0.12
Poor	SM B	ZNF418	-0.28	0.021	0.15
Poor	SM B	ZNF419	0.19	0.0064	0.082
Poor	SM B	ZNF420	0.035	0.34	0.63
Poor	SM B	ZNF425	-0.1	0.48	0.74
Poor	SM B	ZNF426	0.016	0.72	0.89
Poor	SM B	ZNF428	0.31	0.013	0.12
Poor	SM B	ZNF429	0.015	0.68	0.87
Poor	SM B	ZNF43	0.12	0.022	0.16
Poor	SM B	ZNF430	0.075	0.04	0.22
Poor	SM B	ZNF431	0.19	0.0049	0.072
Poor	SM B	ZNF432	0.094	0.43	0.7
Poor	SM B	ZNF433	0.04	0.69	0.87
Poor	SM B	ZNF436	0.12	0.14	0.41
Poor	SM B	ZNF436-AS1	0.033	0.82	0.94
Poor	SM B	ZNF438	0.089	0.47	0.73
Poor	SM B	ZNF439	0.16	0.017	0.14
Poor	SM B	ZNF44	0.082	0.031	0.19
Poor	SM B	ZNF440	0.14	0.21	0.5
Poor	SM B	ZNF441	0.31	8.40E-06	0.0022
Poor	SM B	ZNF442	-0.032	0.74	0.9
Poor	SM B	ZNF443	0.08	0.39	0.67
Poor	SM B	ZNF444	-0.037	0.6	0.82
Poor	SM B	ZNF445	-0.0097	0.94	1
Poor	SM B	ZNF446	-0.027	0.72	0.89
Poor	SM B	ZNF449	0.062	0.48	0.74
Poor	SM B	ZNF45	0.047	0.52	0.77
Poor	SM B	ZNF451	0.04	0.34	0.63
Poor	SM B	ZNF460	0.081	0.32	0.61
Poor	SM B	ZNF461	0.066	0.52	0.77
Poor	SM B	ZNF468	0.062	0.33	0.62
Poor	SM B	ZNF470	0.00088	0.99	1
Poor	SM B	ZNF473	0.21	0.0086	0.096
Poor	SM B	ZNF48	0.04	0.13	0.39
Poor	SM B	ZNF480	0.14	0.0013	0.037
Poor	SM B	ZNF483	0.56	0.036	0.21
Poor	SM B	ZNF484	0.066	0.4	0.68
Poor	SM B	ZNF485	0.00087	0.99	1
Poor	SM B	ZNF486	-0.043	0.69	0.88
Poor	SM B	ZNF487	-0.29	0.012	0.11
Poor	SM B	ZNF490	-0.13	0.18	0.46
Poor	SM B	ZNF493	0.19	1.80E-05	0.0031
Poor	SM B	ZNF496	-0.15	0.14	0.41
Poor	SM B	ZNF497	0.54	0.34	0.63
Poor	SM B	ZNF500	0.21	0.0027	0.053
Poor	SM B	ZNF501	0.12	0.1	0.34
Poor	SM B	ZNF502	0.2	0.09	0.33
Poor	SM B	ZNF506	0.083	0.26	0.55
Poor	SM B	ZNF507	0.21	0.058	0.26
Poor	SM B	ZNF510	0.27	0.013	0.12
Poor	SM B	ZNF511	0.02	0.68	0.87
Poor	SM B	ZNF512	0.083	0.057	0.26
Poor	SM B	ZNF512B	-0.12	0.47	0.73
Poor	SM B	ZNF513	0.034	0.44	0.71
Poor	SM B	ZNF514	0.049	0.72	0.89
Poor	SM B	ZNF516	-0.22	0.3	0.59
Poor	SM B	ZNF517	0.38	0.00047	0.02
Poor	SM B	ZNF518A	0.11	0.076	0.3
Poor	SM B	ZNF518B	0.29	0.00021	0.012
Poor	SM B	ZNF519	0.35	0.022	0.16
Poor	SM B	ZNF524	-0.0096	0.91	0.99
Poor	SM B	ZNF525	0.16	0.033	0.2
Poor	SM B	ZNF526	-0.02	0.75	0.91
Poor	SM B	ZNF527	-0.013	0.89	0.98
Poor	SM B	ZNF528	0.55	0.00012	0.0089
Poor	SM B	ZNF528-AS1	0.32	0.17	0.45
Poor	SM B	ZNF529	0.096	0.27	0.56
Poor	SM B	ZNF529-AS1	-0.29	0.01	0.11
Poor	SM B	ZNF530	0.13	0.41	0.68
Poor	SM B	ZNF532	-0.34	0.0045	0.069
Poor	SM B	ZNF540	0.4	0.00014	0.0098
Poor	SM B	ZNF542P	-0.00083	1	1
Poor	SM B	ZNF543	0.12	0.039	0.22
Poor	SM B	ZNF544	0.032	0.55	0.79
Poor	SM B	ZNF546	-0.1	0.37	0.65
Poor	SM B	ZNF547	0.19	0.014	0.12
Poor	SM B	ZNF548	0.012	0.86	0.96
Poor	SM B	ZNF549	0.21	0.0058	0.078
Poor	SM B	ZNF550	0.16	0.0071	0.086
Poor	SM B	ZNF551	0.2	0.025	0.17
Poor	SM B	ZNF552	0.078	0.29	0.59
Poor	SM B	ZNF554	0.2	0.062	0.27
Poor	SM B	ZNF555	-0.0016	0.98	1
Poor	SM B	ZNF557	0.25	0.016	0.13
Poor	SM B	ZNF558	-0.23	0.0004	0.019
Poor	SM B	ZNF559	0.13	0.035	0.2
Poor	SM B	ZNF561	-0.058	1	1
Poor	SM B	ZNF561-AS1	0.13	0.3	0.59
Poor	SM B	ZNF562	0.078	0.21	0.5
Poor	SM B	ZNF563	0.088	0.38	0.67
Poor	SM B	ZNF564	0.058	0.22	0.52
Poor	SM B	ZNF565	-0.099	0.16	0.44
Poor	SM B	ZNF566	0.037	0.55	0.79
Poor	SM B	ZNF567	0.17	0.01	0.1
Poor	SM B	ZNF568	0.18	0.0015	0.039
Poor	SM B	ZNF569	0.22	0.0034	0.061
Poor	SM B	ZNF57	-0.21	0.032	0.19
Poor	SM B	ZNF570	0.18	0.15	0.42
Poor	SM B	ZNF571	-0.068	0.36	0.64
Poor	SM B	ZNF571-AS1	0.37	0.0049	0.072
Poor	SM B	ZNF572	0.24	0.052	0.25
Poor	SM B	ZNF573	0.16	0.048	0.24
Poor	SM B	ZNF574	0.15	0.017	0.14
Poor	SM B	ZNF575	-0.16	0.2	0.49
Poor	SM B	ZNF576	0.098	0.19	0.47
Poor	SM B	ZNF577	0.066	0.55	0.79
Poor	SM B	ZNF578	0.26	0.19	0.47
Poor	SM B	ZNF580	-0.088	1	1
Poor	SM B	ZNF581	-0.16	0.041	0.22
Poor	SM B	ZNF582	0.19	0.022	0.16
Poor	SM B	ZNF582-AS1	0.28	0.0046	0.07
Poor	SM B	ZNF583	0.16	0.013	0.12
Poor	SM B	ZNF584	-0.05	0.62	0.83
Poor	SM B	ZNF585A	0.17	0.0021	0.047
Poor	SM B	ZNF585B	0.3	0.0055	0.076
Poor	SM B	ZNF586	0.14	0.00086	0.029
Poor	SM B	ZNF587	0.1	0.39	0.67
Poor	SM B	ZNF587B	0.19	0.097	0.34
Poor	SM B	ZNF589	0.13	0.096	0.34
Poor	SM B	ZNF592	0.093	0.16	0.44
Poor	SM B	ZNF593	-0.11	0.23	0.53
Poor	SM B	ZNF594	0.22	0.096	0.34
Poor	SM B	ZNF595	0.12	0.59	0.81
Poor	SM B	ZNF596	0.24	1	1
Poor	SM B	ZNF597	0.17	0.099	0.34
Poor	SM B	ZNF598	-0.17	0.05	0.24
Poor	SM B	ZNF599	0.18	0.085	0.32
Poor	SM B	ZNF600	0.16	0.0063	0.082
Poor	SM B	ZNF605	0.16	0.032	0.2
Poor	SM B	ZNF606	0.25	0.0029	0.055
Poor	SM B	ZNF607	0.13	0.068	0.28
Poor	SM B	ZNF608	0.019	0.86	0.96
Poor	SM B	ZNF609	-0.061	0.55	0.79
Poor	SM B	ZNF610	0.23	0.27	0.57
Poor	SM B	ZNF611	0.07	0.27	0.56
Poor	SM B	ZNF613	-0.022	0.81	0.93
Poor	SM B	ZNF614	0.13	0.023	0.16
Poor	SM B	ZNF615	0.087	0.3	0.59
Poor	SM B	ZNF616	0.13	0.29	0.58
Poor	SM B	ZNF618	0.42	0.23	0.52
Poor	SM B	ZNF619	0.47	0.001	0.032
Poor	SM B	ZNF620	0.059	0.47	0.73
Poor	SM B	ZNF621	0.15	0.13	0.39
Poor	SM B	ZNF622	0.068	0.037	0.21
Poor	SM B	ZNF623	0.14	0.056	0.26
Poor	SM B	ZNF624	0.2	0.099	0.34
Poor	SM B	ZNF625	-0.29	0.33	0.62
Poor	SM B	ZNF626	0.18	0.018	0.14
Poor	SM B	ZNF627	0.14	0.075	0.3
Poor	SM B	ZNF629	0.11	0.63	0.84
Poor	SM B	ZNF630	0.063	0.42	0.69
Poor	SM B	ZNF638	0.048	0.33	0.62
Poor	SM B	ZNF639	-0.079	0.14	0.4
Poor	SM B	ZNF641	0.16	0.16	0.44
Poor	SM B	ZNF644	0.11	0.011	0.11
Poor	SM B	ZNF646	0.12	0.28	0.57
Poor	SM B	ZNF649	-0.022	0.73	0.9
Poor	SM B	ZNF652	0.13	0.051	0.25
Poor	SM B	ZNF653	-0.002	0.98	1
Poor	SM B	ZNF654	0.056	0.31	0.6
Poor	SM B	ZNF655	0.062	0.14	0.4
Poor	SM B	ZNF658	0.32	0.025	0.17
Poor	SM B	ZNF658B	0.071	0.64	0.85
Poor	SM B	ZNF664	0.18	0.11	0.36
Poor	SM B	ZNF665	0.18	0.048	0.24
Poor	SM B	ZNF667	0.2	0.62	0.83
Poor	SM B	ZNF667-AS1	-0.015	0.95	1
Poor	SM B	ZNF668	0.048	0.56	0.79
Poor	SM B	ZNF669	0.16	0.034	0.2
Poor	SM B	ZNF670	-0.027	0.7	0.88
Poor	SM B	ZNF671	0.13	0.0014	0.037
Poor	SM B	ZNF672	0.064	0.022	0.16
Poor	SM B	ZNF674	-0.13	0.51	0.76
Poor	SM B	ZNF674-AS1	0.11	0.38	0.66
Poor	SM B	ZNF675	0.22	0.0042	0.067
Poor	SM B	ZNF677	0.037	0.83	0.95
Poor	SM B	ZNF678	0.18	0.041	0.22
Poor	SM B	ZNF680	0.14	0.014	0.12
Poor	SM B	ZNF681	0.2	0.012	0.11
Poor	SM B	ZNF682	-0.0056	0.94	1
Poor	SM B	ZNF684	0.091	0.25	0.54
Poor	SM B	ZNF687	0.22	1	1
Poor	SM B	ZNF688	0.041	0.39	0.67
Poor	SM B	ZNF689	0.12	0.069	0.29
Poor	SM B	ZNF69	-0.14	0.31	0.6
Poor	SM B	ZNF691	0.027	0.66	0.86
Poor	SM B	ZNF692	-0.036	0.47	0.73
Poor	SM B	ZNF696	0.11	0.057	0.26
Poor	SM B	ZNF699	0.35	0.00019	0.012
Poor	SM B	ZNF7	0.094	0.079	0.3
Poor	SM B	ZNF70	0.075	0.62	0.83
Poor	SM B	ZNF700	0.12	0.035	0.2
Poor	SM B	ZNF701	0.1	0.04	0.22
Poor	SM B	ZNF702P	1.2	0.0076	0.09
Poor	SM B	ZNF706	-0.028	0.52	0.77
Poor	SM B	ZNF707	-0.095	0.23	0.53
Poor	SM B	ZNF708	0.031	0.75	0.91
Poor	SM B	ZNF709	-0.031	0.78	0.92
Poor	SM B	ZNF71	-0.043	0.4	0.68
Poor	SM B	ZNF710	-0.11	0.39	0.67
Poor	SM B	ZNF711	0.27	0.012	0.11
Poor	SM B	ZNF713	-0.2	0.23	0.52
Poor	SM B	ZNF714	0.0014	0.99	1
Poor	SM B	ZNF717	0.033	0.68	0.87
Poor	SM B	ZNF718	-0.0079	0.94	1
Poor	SM B	ZNF720	-0.15	0.0019	0.045
Poor	SM B	ZNF721	0.17	0.016	0.14
Poor	SM B	ZNF724P	0.1	0.57	0.8
Poor	SM B	ZNF726	-0.1	0.48	0.74
Poor	SM B	ZNF730	-0.24	0.38	0.66
Poor	SM B	ZNF736	0.41	0.0093	0.1
Poor	SM B	ZNF737	0.051	0.51	0.76
Poor	SM B	ZNF738	0.13	0.17	0.44
Poor	SM B	ZNF74	0.22	0.012	0.11
Poor	SM B	ZNF740	-0.021	0.74	0.9
Poor	SM B	ZNF746	0.041	0.45	0.72
Poor	SM B	ZNF747	0.086	0.069	0.29
Poor	SM B	ZNF749	0.072	0.5	0.75
Poor	SM B	ZNF75A	0.13	0.051	0.25
Poor	SM B	ZNF75D	0.17	0.0018	0.044
Poor	SM B	ZNF76	0.077	0.11	0.35
Poor	SM B	ZNF761	0.12	0.097	0.34
Poor	SM B	ZNF763	0.2	0.004	0.066
Poor	SM B	ZNF764	0.17	0.11	0.36
Poor	SM B	ZNF765	0.13	0.066	0.28
Poor	SM B	ZNF766	0.11	0.0095	0.1
Poor	SM B	ZNF767P	0.072	0.46	0.72
Poor	SM B	ZNF768	0.023	0.75	0.9
Poor	SM B	ZNF77	-0.096	0.3	0.59
Poor	SM B	ZNF770	0.15	0.062	0.27
Poor	SM B	ZNF771	0.14	0.32	0.61
Poor	SM B	ZNF772	0.39	0.0067	0.084
Poor	SM B	ZNF773	0.15	0.05	0.25
Poor	SM B	ZNF775	-0.25	0.0037	0.064
Poor	SM B	ZNF776	0.24	0.0038	0.064
Poor	SM B	ZNF777	0.13	0.063	0.27
Poor	SM B	ZNF778	-0.21	0.08	0.31
Poor	SM B	ZNF780A	0.19	0.052	0.25
Poor	SM B	ZNF780B	0.2	0.041	0.22
Poor	SM B	ZNF781	-0.045	0.77	0.91
Poor	SM B	ZNF782	0.13	0.25	0.55
Poor	SM B	ZNF783	0.16	0.074	0.29
Poor	SM B	ZNF784	0.061	0.6	0.82
Poor	SM B	ZNF785	0.1	0.36	0.64
Poor	SM B	ZNF786	0.087	1	1
Poor	SM B	ZNF787	-0.23	0.18	0.46
Poor	SM B	ZNF788	-0.58	0.29	0.58
Poor	SM B	ZNF789	0.16	0.0038	0.064
Poor	SM B	ZNF79	0.18	0.00099	0.031
Poor	SM B	ZNF790	0.13	0.19	0.47
Poor	SM B	ZNF790-AS1	0.043	0.69	0.87
Poor	SM B	ZNF791	-0.0043	0.93	0.99
Poor	SM B	ZNF792	0.097	0.18	0.46
Poor	SM B	ZNF793	-0.018	0.84	0.95
Poor	SM B	ZNF793-AS1	0.0017	0.99	1
Poor	SM B	ZNF799	0.085	0.2	0.49
Poor	SM B	ZNF8	0.089	0.46	0.72
Poor	SM B	ZNF80	-0.013	0.94	1
Poor	SM B	ZNF800	0.056	0.22	0.51
Poor	SM B	ZNF804A	-0.38	0.047	0.24
Poor	SM B	ZNF805	0.066	0.34	0.63
Poor	SM B	ZNF808	0.17	0.098	0.34
Poor	SM B	ZNF81	0.18	0.14	0.41
Poor	SM B	ZNF813	0.17	0.11	0.35
Poor	SM B	ZNF814	0.04	0.67	0.86
Poor	SM B	ZNF815P	-0.0086	0.93	0.99
Poor	SM B	ZNF816	0.094	0.14	0.41
Poor	SM B	ZNF818P	0.34	0.074	0.29
Poor	SM B	ZNF821	0.084	0.14	0.4
Poor	SM B	ZNF823	0.081	0.33	0.62
Poor	SM B	ZNF826P	-0.3	0.011	0.11
Poor	SM B	ZNF827	-0.26	0.0071	0.086
Poor	SM B	ZNF829	0.11	0.31	0.6
Poor	SM B	ZNF83	-0.0078	0.88	0.97
Poor	SM B	ZNF830	0.063	0.17	0.45
Poor	SM B	ZNF831	-0.26	0.043	0.23
Poor	SM B	ZNF835	0.3	0.0088	0.097
Poor	SM B	ZNF836	0.098	0.27	0.56
Poor	SM B	ZNF837	0.077	0.51	0.76
Poor	SM B	ZNF839	0.056	0.39	0.67
Poor	SM B	ZNF84	0.086	0.16	0.44
Poor	SM B	ZNF841	0.21	0.027	0.18
Poor	SM B	ZNF844	0.3	0.0048	0.072
Poor	SM B	ZNF845	0.065	0.33	0.62
Poor	SM B	ZNF846	0.041	0.62	0.83
Poor	SM B	ZNF85	-0.091	0.21	0.5
Poor	SM B	ZNF850	0.16	0.18	0.46
Poor	SM B	ZNF852	-0.13	0.08	0.31
Poor	SM B	ZNF853	0.00035	1	1
Poor	SM B	ZNF860	0.25	0.0014	0.037
Poor	SM B	ZNF862	0.059	0.62	0.83
Poor	SM B	ZNF865	0.25	0.28	0.57
Poor	SM B	ZNF876P	0.24	0.039	0.22
Poor	SM B	ZNF879	0.0018	0.98	1
Poor	SM B	ZNF880	0.15	0.12	0.37
Poor	SM B	ZNF883	-0.16	0.36	0.65
Poor	SM B	ZNF888	0.21	0.0039	0.065
Poor	SM B	ZNF891	0.21	0.085	0.31
Poor	SM B	ZNF90	-0.0025	0.99	1
Poor	SM B	ZNF91	0.12	0.069	0.29
Poor	SM B	ZNF92	0.21	0.0047	0.071
Poor	SM B	ZNF93	-0.084	0.4	0.68
Poor	SM B	ZNFX1	0.12	0.084	0.31
Poor	SM B	ZNHIT1	-0.027	0.68	0.87
Poor	SM B	ZNHIT2	0.13	0.035	0.2
Poor	SM B	ZNHIT3	-0.031	0.49	0.74
Poor	SM B	ZNHIT6	0.041	0.42	0.69
Poor	SM B	ZNRD1	0.022	0.65	0.85
Poor	SM B	ZNRD1-AS1	0.039	0.72	0.89
Poor	SM B	ZNRF1	-0.97	0.039	0.22
Poor	SM B	ZNRF2	0.15	0.00098	0.031
Poor	SM B	ZNRF2P1	-0.34	0.4	0.68
Poor	SM B	ZP3	-0.7	0.064	0.28
Poor	SM B	ZPBP2	-0.068	0.74	0.9
Poor	SM B	ZPR1	-0.019	0.65	0.85
Poor	SM B	ZRANB1	0.078	0.14	0.4
Poor	SM B	ZRANB2	0.074	0.038	0.21
Poor	SM B	ZRANB3	-0.052	0.64	0.85
Poor	SM B	ZRSR2	0.1	1	1
Poor	SM B	ZSCAN12	0.17	0.021	0.16
Poor	SM B	ZSCAN12P1	-0.18	0.54	0.78
Poor	SM B	ZSCAN16	0.08	0.24	0.54
Poor	SM B	ZSCAN16-AS1	-0.048	0.9	0.98
Poor	SM B	ZSCAN18	0.24	0.023	0.16
Poor	SM B	ZSCAN2	0.093	0.041	0.22
Poor	SM B	ZSCAN20	0.57	0.00033	0.017
Poor	SM B	ZSCAN21	-0.0091	0.9	0.98
Poor	SM B	ZSCAN22	0.07	0.46	0.72
Poor	SM B	ZSCAN23	0.24	0.43	0.7
Poor	SM B	ZSCAN25	0.022	0.7	0.88
Poor	SM B	ZSCAN26	0.13	0.01	0.11
Poor	SM B	ZSCAN29	0.098	0.2	0.49
Poor	SM B	ZSCAN30	0.077	0.36	0.64
Poor	SM B	ZSCAN31	0.29	0.14	0.41
Poor	SM B	ZSCAN32	0.045	0.34	0.63
Poor	SM B	ZSCAN5A	0.14	0.52	0.77
Poor	SM B	ZSCAN9	0.077	0.31	0.6
Poor	SM B	ZSWIM1	0.043	0.65	0.85
Poor	SM B	ZSWIM3	0.099	0.22	0.51
Poor	SM B	ZSWIM4	-0.51	0.00015	0.01
Poor	SM B	ZSWIM5	0.07	0.87	0.96
Poor	SM B	ZSWIM6	0.11	0.23	0.52
Poor	SM B	ZSWIM7	-0.061	0.41	0.69
Poor	SM B	ZSWIM8	-0.18	0.018	0.14
Poor	SM B	ZUFSP	0.0018	0.96	1
Poor	SM B	ZW10	0.032	0.58	0.81
Poor	SM B	ZWILCH	-0.0051	0.94	1
Poor	SM B	ZWINT	-0.13	0.67	0.86
Poor	SM B	ZXDA	0.19	0.14	0.41
Poor	SM B	ZXDB	0.22	0.081	0.31
Poor	SM B	ZXDC	0.066	0.29	0.58
Poor	SM B	ZYG11A	-0.36	0.043	0.23
Poor	SM B	ZYG11B	0.084	0.23	0.53
Poor	SM B	ZYX	-0.13	0.27	0.57
Poor	SM B	ZZEF1	0.11	0.2	0.48
Poor	SM B	ZZZ3	0.14	0.0099	0.1
Poor	DN B	A1BG	-0.0075	0.93	1
Poor	DN B	A1BG-AS1	-0.45	0.035	0.42
Poor	DN B	AAAS	0.078	0.034	0.42
Poor	DN B	AACS	-0.043	0.7	0.97
Poor	DN B	AAED1	0.0077	0.93	1
Poor	DN B	AAGAB	0.0061	0.89	1
Poor	DN B	AAK1	0.022	0.9	1
Poor	DN B	AAMDC	-0.022	0.84	1
Poor	DN B	AAMP	-0.036	0.41	0.88
Poor	DN B	AANAT	-0.1	0.45	0.89
Poor	DN B	AAR2	0.063	1	1
Poor	DN B	AARS	0.058	0.49	0.91
Poor	DN B	AARS2	0.087	0.22	0.74
Poor	DN B	AASDH	-0.0044	0.96	1
Poor	DN B	AASDHPPT	0.062	0.13	0.64
Poor	DN B	AASS	0.34	0.026	0.36
Poor	DN B	AATF	0.033	0.32	0.82
Poor	DN B	ABALON	0.12	0.4	0.87
Poor	DN B	ABAT	-0.19	0.1	0.59
Poor	DN B	ABCA1	-0.3	0.1	0.6
Poor	DN B	ABCA11P	0.13	1	1
Poor	DN B	ABCA2	0.12	0.53	0.92
Poor	DN B	ABCA3	-0.14	0.093	0.58
Poor	DN B	ABCA5	-0.29	0.074	0.53
Poor	DN B	ABCA6	-1.1	0.0036	0.17
Poor	DN B	ABCA7	-0.069	0.46	0.89
Poor	DN B	ABCB1	0.086	0.86	1
Poor	DN B	ABCB10	-0.11	0.049	0.48
Poor	DN B	ABCB4	-0.056	0.69	0.97
Poor	DN B	ABCB6	0.022	0.89	1
Poor	DN B	ABCB7	-0.03	0.68	0.97
Poor	DN B	ABCB8	-0.028	0.63	0.95
Poor	DN B	ABCB9	0.28	0.35	0.84
Poor	DN B	ABCC1	-0.11	0.28	0.79
Poor	DN B	ABCC10	-0.019	0.83	1
Poor	DN B	ABCC2	-0.23	0.31	0.81
Poor	DN B	ABCC4	-0.23	0.021	0.34
Poor	DN B	ABCC5	-0.18	0.15	0.68
Poor	DN B	ABCD1	-0.16	0.05	0.48
Poor	DN B	ABCD2	-0.023	0.85	1
Poor	DN B	ABCD3	-0.038	0.38	0.86
Poor	DN B	ABCD4	0.026	0.58	0.94
Poor	DN B	ABCE1	-0.042	0.39	0.86
Poor	DN B	ABCF1	0.13	0.00078	0.084
Poor	DN B	ABCF2	0.034	0.32	0.82
Poor	DN B	ABCF3	0.027	0.46	0.89
Poor	DN B	ABCG1	-0.085	0.65	0.96
Poor	DN B	ABHD1	0.13	0.6	0.94
Poor	DN B	ABHD10	0.1	0.11	0.61
Poor	DN B	ABHD11	0.0059	0.95	1
Poor	DN B	ABHD12	0.16	1.00E-05	0.017
Poor	DN B	ABHD13	0.13	1	1
Poor	DN B	ABHD14A	-0.051	0.58	0.94
Poor	DN B	ABHD14B	0.019	0.75	0.99
Poor	DN B	ABHD15	-0.15	0.0026	0.14
Poor	DN B	ABHD16A	0.0055	0.89	1
Poor	DN B	ABHD16B	-0.16	0.23	0.75
Poor	DN B	ABHD17A	0.057	0.46	0.89
Poor	DN B	ABHD17B	-0.11	0.026	0.37
Poor	DN B	ABHD17C	-0.14	0.46	0.89
Poor	DN B	ABHD2	-0.067	0.23	0.75
Poor	DN B	ABHD3	0.051	0.33	0.83
Poor	DN B	ABHD4	-0.027	0.78	0.99
Poor	DN B	ABHD5	-0.12	0.27	0.79
Poor	DN B	ABHD6	-0.14	0.24	0.76
Poor	DN B	ABHD8	-0.054	0.55	0.93
Poor	DN B	ABI1	0.1	0.013	0.28
Poor	DN B	ABI2	0.022	0.77	0.99
Poor	DN B	ABI3	0.37	1	1
Poor	DN B	ABL1	0.032	0.71	0.97
Poor	DN B	ABL2	0.026	0.81	1
Poor	DN B	ABLIM1	0.042	0.54	0.92
Poor	DN B	ABLIM2	0.29	0.38	0.86
Poor	DN B	ABO	-0.74	0.33	0.83
Poor	DN B	ABR	-0.074	0.42	0.88
Poor	DN B	ABRA	0.15	0.59	0.94
Poor	DN B	ABRACL	0.053	0.64	0.96
Poor	DN B	ABT1	0.11	0.074	0.53
Poor	DN B	ABTB1	0.075	0.15	0.68
Poor	DN B	ABTB2	-0.17	0.41	0.87
Poor	DN B	ACAA1	0.04	0.43	0.88
Poor	DN B	ACAA2	-0.083	0.36	0.84
Poor	DN B	ACACA	0.014	0.93	1
Poor	DN B	ACACB	0.041	0.77	0.99
Poor	DN B	ACAD10	0.043	0.57	0.94
Poor	DN B	ACAD11	0.045	0.63	0.95
Poor	DN B	ACAD8	-0.072	0.19	0.72
Poor	DN B	ACAD9	-0.17	0.0084	0.24
Poor	DN B	ACADM	0.046	0.36	0.84
Poor	DN B	ACADS	0.081	0.12	0.63
Poor	DN B	ACADSB	0.018	0.83	1
Poor	DN B	ACADVL	-0.11	0.086	0.57
Poor	DN B	ACAP1	-0.037	0.29	0.8
Poor	DN B	ACAP2	-0.022	0.52	0.92
Poor	DN B	ACAP3	0.075	0.34	0.83
Poor	DN B	ACAT1	0.035	0.59	0.94
Poor	DN B	ACAT2	-0.033	0.68	0.97
Poor	DN B	ACBD3	0.067	0.16	0.69
Poor	DN B	ACBD4	-0.0094	0.86	1
Poor	DN B	ACBD5	0.051	0.32	0.82
Poor	DN B	ACBD6	-0.045	0.37	0.85
Poor	DN B	ACCS	0.061	0.56	0.93
Poor	DN B	ACD	0.075	0.22	0.74
Poor	DN B	ACE	0.37	0.049	0.48
Poor	DN B	ACER2	-0.15	0.49	0.91
Poor	DN B	ACER3	-0.24	0.035	0.42
Poor	DN B	ACIN1	-0.013	0.85	1
Poor	DN B	ACKR3	-0.42	0.025	0.36
Poor	DN B	ACLY	-0.035	0.52	0.92
Poor	DN B	ACO1	-0.021	0.83	1
Poor	DN B	ACO2	-0.063	0.039	0.43
Poor	DN B	ACOT1	-0.062	0.64	0.96
Poor	DN B	ACOT13	0.027	0.68	0.97
Poor	DN B	ACOT2	0.12	0.02	0.34
Poor	DN B	ACOT4	0.062	0.7	0.97
Poor	DN B	ACOT7	-0.089	0.65	0.96
Poor	DN B	ACOT8	0.064	0.12	0.63
Poor	DN B	ACOT9	0.012	0.81	1
Poor	DN B	ACOX1	-0.13	0.15	0.67
Poor	DN B	ACOX3	-0.099	0.13	0.64
Poor	DN B	ACOXL	0.29	0.6	0.94
Poor	DN B	ACP1	0.027	0.52	0.92
Poor	DN B	ACP2	0.063	0.57	0.93
Poor	DN B	ACP5	-0.16	0.042	0.45
Poor	DN B	ACP6	-0.072	0.44	0.89
Poor	DN B	ACPP	-0.028	0.96	1
Poor	DN B	ACRBP	-0.074	0.6	0.94
Poor	DN B	ACRC	-0.0017	1	1
Poor	DN B	ACSF2	0.13	0.2	0.73
Poor	DN B	ACSF3	0.16	0.18	0.71
Poor	DN B	ACSL1	-0.15	0.011	0.26
Poor	DN B	ACSL3	0.0081	0.9	1
Poor	DN B	ACSL4	-0.041	0.6	0.94
Poor	DN B	ACSL5	-0.047	0.26	0.78
Poor	DN B	ACSM3	-0.077	0.73	0.98
Poor	DN B	ACSS1	-0.068	0.27	0.79
Poor	DN B	ACSS2	0.15	0.42	0.88
Poor	DN B	ACTA2	0.37	0.017	0.31
Poor	DN B	ACTB	0.0066	0.91	1
Poor	DN B	ACTG1	-0.037	0.7	0.97
Poor	DN B	ACTG1P17	0.31	0.18	0.71
Poor	DN B	ACTG1P20	0.093	0.4	0.87
Poor	DN B	ACTL10	0.072	0.25	0.77
Poor	DN B	ACTL6A	0.0021	0.96	1
Poor	DN B	ACTN4	-0.048	0.61	0.95
Poor	DN B	ACTR10	-0.0038	0.94	1
Poor	DN B	ACTR1A	0.057	1	1
Poor	DN B	ACTR1B	-0.032	0.5	0.91
Poor	DN B	ACTR2	-0.048	0.45	0.89
Poor	DN B	ACTR3	-0.065	0.2	0.73
Poor	DN B	ACTR3B	0.063	1	1
Poor	DN B	ACTR3C	0.059	0.63	0.95
Poor	DN B	ACTR5	-0.053	0.34	0.83
Poor	DN B	ACTR6	-0.098	0.12	0.62
Poor	DN B	ACTR8	0.037	0.4	0.87
Poor	DN B	ACVR1	-0.15	0.16	0.68
Poor	DN B	ACVR1B	-0.69	0.15	0.66
Poor	DN B	ACVR1C	-0.32	0.51	0.91
Poor	DN B	ACVR2A	-0.11	0.52	0.92
Poor	DN B	ACVR2B	0.3	0.22	0.74
Poor	DN B	ACY3	0.56	0.0045	0.19
Poor	DN B	ACYP1	0.22	0.00054	0.076
Poor	DN B	ACYP2	-0.015	0.87	1
Poor	DN B	ADA	0.2	0.16	0.69
Poor	DN B	ADAL	-0.088	0.5	0.91
Poor	DN B	ADAM10	-0.039	0.51	0.91
Poor	DN B	ADAM15	-0.049	0.66	0.96
Poor	DN B	ADAM17	0.0015	0.99	1
Poor	DN B	ADAM19	0.0038	0.97	1
Poor	DN B	ADAM1A	-0.025	0.89	1
Poor	DN B	ADAM22	0.2	0.45	0.89
Poor	DN B	ADAM23	0.42	0.66	0.96
Poor	DN B	ADAM28	-0.19	0.19	0.71
Poor	DN B	ADAM8	-0.27	0.011	0.26
Poor	DN B	ADAM9	0.21	0.3	0.81
Poor	DN B	ADAMDEC1	-0.091	0.67	0.96
Poor	DN B	ADAMTS13	0.2	0.33	0.83
Poor	DN B	ADAMTS17	-0.05	1	1
Poor	DN B	ADAMTS6	-0.24	0.13	0.64
Poor	DN B	ADAMTSL4-AS1	0.047	0.83	1
Poor	DN B	ADAP1	0.0054	0.97	1
Poor	DN B	ADAP2	-0.18	0.44	0.89
Poor	DN B	ADAR	0.14	0.22	0.74
Poor	DN B	ADARB1	-0.0084	0.9	1
Poor	DN B	ADAT1	0.0019	0.98	1
Poor	DN B	ADAT2	-0.11	0.37	0.85
Poor	DN B	ADAT3	0.12	1	1
Poor	DN B	ADCK1	0.11	0.32	0.82
Poor	DN B	ADCK2	0.11	0.13	0.65
Poor	DN B	ADCK3	-0.025	0.66	0.96
Poor	DN B	ADCK4	-0.04	0.31	0.82
Poor	DN B	ADCK5	-0.056	0.38	0.86
Poor	DN B	ADCY1	0.13	0.82	1
Poor	DN B	ADCY10P1	-0.14	0.41	0.87
Poor	DN B	ADCY3	-0.34	0.0091	0.25
Poor	DN B	ADCY4	0.11	0.63	0.95
Poor	DN B	ADCY7	-0.098	0.29	0.8
Poor	DN B	ADCY9	-0.27	0.13	0.64
Poor	DN B	ADD1	-0.061	0.089	0.57
Poor	DN B	ADD2	0.22	0.18	0.71
Poor	DN B	ADD3	0.0089	0.82	1
Poor	DN B	ADGRB2	0.19	0.44	0.89
Poor	DN B	ADGRD1	0.26	0.42	0.88
Poor	DN B	ADGRE2	0.2	0.41	0.87
Poor	DN B	ADGRE5	-0.038	0.78	0.99
Poor	DN B	ADGRF3	0.0063	0.98	1
Poor	DN B	ADGRG1	-0.53	0.54	0.92
Poor	DN B	ADGRG5	-0.23	3.30E-05	0.03
Poor	DN B	ADGRL1	-0.27	0.51	0.91
Poor	DN B	ADH5	-0.014	0.73	0.98
Poor	DN B	ADHFE1	0.3	0.02	0.34
Poor	DN B	ADI1	-0.081	0.23	0.75
Poor	DN B	ADIPOR1	0.066	0.14	0.65
Poor	DN B	ADIPOR2	0.065	0.48	0.9
Poor	DN B	ADK	0.058	0.36	0.84
Poor	DN B	ADM5	-0.38	0.11	0.62
Poor	DN B	ADNP	-0.096	0.084	0.56
Poor	DN B	ADNP-AS1	-0.0009	0.99	1
Poor	DN B	ADNP2	-0.14	0.1	0.6
Poor	DN B	ADO	-0.28	1	1
Poor	DN B	ADORA2A-AS1	-0.1	0.56	0.93
Poor	DN B	ADORA2B	-0.078	0.64	0.95
Poor	DN B	ADPGK	0.064	0.04	0.44
Poor	DN B	ADPGK-AS1	0.1	0.44	0.89
Poor	DN B	ADPRH	-0.18	0.00057	0.077
Poor	DN B	ADPRHL2	0.076	0.21	0.73
Poor	DN B	ADPRM	0.0039	0.96	1
Poor	DN B	ADRB2	0.14	0.25	0.77
Poor	DN B	ADRBK1	-0.022	0.42	0.88
Poor	DN B	ADRBK2	-0.14	0.094	0.58
Poor	DN B	ADRM1	0.19	0.0053	0.21
Poor	DN B	ADSL	-0.074	0.32	0.82
Poor	DN B	ADSS	-0.11	0.27	0.79
Poor	DN B	AEBP1	0.076	0.69	0.97
Poor	DN B	AEBP2	-0.067	0.41	0.87
Poor	DN B	AEN	0.2	0.0016	0.11
Poor	DN B	AES	0.13	0.12	0.63
Poor	DN B	AFAP1L2	0.16	0.27	0.78
Poor	DN B	AFF1	-0.053	0.72	0.98
Poor	DN B	AFF3	0.072	0.3	0.81
Poor	DN B	AFF4	-0.056	0.52	0.91
Poor	DN B	AFG3L1P	-0.023	0.73	0.98
Poor	DN B	AFG3L2	-0.067	0.16	0.68
Poor	DN B	AFMID	0.039	0.76	0.99
Poor	DN B	AFTPH	0.0041	0.94	1
Poor	DN B	AGA	0.052	0.45	0.89
Poor	DN B	AGAP2	0.0098	0.94	1
Poor	DN B	AGAP3	-0.03	0.82	1
Poor	DN B	AGAP4	0.041	0.54	0.92
Poor	DN B	AGAP5	-0.039	0.68	0.97
Poor	DN B	AGAP6	-0.15	0.008	0.24
Poor	DN B	AGAP7P	0.49	0.056	0.5
Poor	DN B	AGAP9	0.09	0.53	0.92
Poor	DN B	AGBL2	-0.077	0.37	0.85
Poor	DN B	AGBL3	0.02	0.86	1
Poor	DN B	AGBL5	-0.066	0.36	0.84
Poor	DN B	AGER	0.0035	0.98	1
Poor	DN B	AGFG1	-0.15	8.50E-05	0.04
Poor	DN B	AGFG2	-0.061	0.3	0.81
Poor	DN B	AGGF1	0.081	0.086	0.57
Poor	DN B	AGK	-0.056	0.51	0.91
Poor	DN B	AGL	-0.11	0.18	0.71
Poor	DN B	AGMAT	-0.083	0.5	0.91
Poor	DN B	AGO1	-0.031	0.61	0.95
Poor	DN B	AGO2	0.053	0.67	0.97
Poor	DN B	AGO3	0.06	0.44	0.89
Poor	DN B	AGO4	-0.13	0.094	0.58
Poor	DN B	AGPAT1	0.077	0.17	0.7
Poor	DN B	AGPAT2	-0.016	0.82	1
Poor	DN B	AGPAT3	-0.1	1	1
Poor	DN B	AGPAT4	0.11	0.5	0.91
Poor	DN B	AGPAT5	-0.14	0.14	0.65
Poor	DN B	AGPS	-0.0096	0.92	1
Poor	DN B	AGTPBP1	-0.25	0.022	0.35
Poor	DN B	AGTRAP	0.086	0.088	0.57
Poor	DN B	AHCTF1	-0.057	0.57	0.94
Poor	DN B	AHCY	0.023	0.86	1
Poor	DN B	AHCYL1	-0.0022	0.94	1
Poor	DN B	AHCYL2	-0.17	0.091	0.58
Poor	DN B	AHDC1	0.099	0.31	0.82
Poor	DN B	AHI1	-0.13	0.32	0.82
Poor	DN B	AHNAK	-0.052	0.79	1
Poor	DN B	AHNAK2	-0.13	0.69	0.97
Poor	DN B	AHR	0.15	0.22	0.74
Poor	DN B	AHRR	-0.66	0.088	0.57
Poor	DN B	AHSA1	0.073	0.11	0.61
Poor	DN B	AHSA2	-0.084	0.2	0.73
Poor	DN B	AICDA	0.45	0.06	0.5
Poor	DN B	AIDA	0.014	0.8	1
Poor	DN B	AIF1	0.21	0.25	0.77
Poor	DN B	AIFM1	0.051	0.54	0.93
Poor	DN B	AIFM2	-0.023	0.74	0.98
Poor	DN B	AIFM3	0.77	0.015	0.3
Poor	DN B	AIG1	0.13	0.32	0.82
Poor	DN B	AIM1	0.026	0.71	0.98
Poor	DN B	AIM1L	0.072	0.65	0.96
Poor	DN B	AIM2	0.18	0.0011	0.098
Poor	DN B	AIMP1	0.14	0.017	0.31
Poor	DN B	AIMP2	0.14	0.12	0.63
Poor	DN B	AIP	0.074	0.16	0.69
Poor	DN B	AIRE	-0.15	0.32	0.82
Poor	DN B	AK1	0.077	0.56	0.93
Poor	DN B	AK2	-0.0039	0.93	1
Poor	DN B	AK3	0.17	0.006	0.22
Poor	DN B	AK6	-0.079	0.18	0.7
Poor	DN B	AK8	-0.88	0.0061	0.22
Poor	DN B	AK9	-0.16	0.078	0.55
Poor	DN B	AKAP1	0.043	0.45	0.89
Poor	DN B	AKAP10	0.025	0.57	0.94
Poor	DN B	AKAP11	0.026	0.78	0.99
Poor	DN B	AKAP13	-0.043	0.51	0.91
Poor	DN B	AKAP3	-0.39	0.16	0.69
Poor	DN B	AKAP5	-0.15	0.62	0.95
Poor	DN B	AKAP6	-0.5	0.26	0.78
Poor	DN B	AKAP7	0.032	1	1
Poor	DN B	AKAP8	-0.066	1	1
Poor	DN B	AKAP8L	0.074	0.067	0.52
Poor	DN B	AKAP9	0.016	0.75	0.98
Poor	DN B	AKIP1	0.063	0.47	0.9
Poor	DN B	AKIRIN1	-0.028	0.33	0.83
Poor	DN B	AKIRIN2	0.036	0.35	0.84
Poor	DN B	AKNA	0.031	0.74	0.98
Poor	DN B	AKR1A1	0.0076	0.89	1
Poor	DN B	AKR1B1	-0.011	0.85	1
Poor	DN B	AKR7A2	0.065	0.18	0.71
Poor	DN B	AKT1	-0.062	0.068	0.52
Poor	DN B	AKT1S1	0.17	0.017	0.31
Poor	DN B	AKT2	-0.2	0.14	0.65
Poor	DN B	AKT3	0.045	0.74	0.98
Poor	DN B	AKTIP	-0.044	0.53	0.92
Poor	DN B	ALAD	0.061	0.22	0.74
Poor	DN B	ALAS1	-0.063	0.31	0.81
Poor	DN B	ALAS2	0.2	1	1
Poor	DN B	ALCAM	-0.056	0.4	0.87
Poor	DN B	ALDH16A1	0.085	0.073	0.53
Poor	DN B	ALDH18A1	-0.052	0.53	0.92
Poor	DN B	ALDH1A3	-0.22	0.18	0.71
Poor	DN B	ALDH1B1	-0.2	0.21	0.74
Poor	DN B	ALDH1L2	0.39	0.3	0.81
Poor	DN B	ALDH2	-0.089	0.58	0.94
Poor	DN B	ALDH3A2	0.084	0.24	0.76
Poor	DN B	ALDH3B1	0.11	1	1
Poor	DN B	ALDH3B2	-0.22	0.79	0.99
Poor	DN B	ALDH4A1	-0.2	0.12	0.62
Poor	DN B	ALDH5A1	0.086	0.36	0.84
Poor	DN B	ALDH6A1	-0.022	0.77	0.99
Poor	DN B	ALDH7A1	0.13	0.75	0.98
Poor	DN B	ALDH9A1	-0.046	0.45	0.89
Poor	DN B	ALDOA	0.075	0.14	0.66
Poor	DN B	ALDOC	-0.094	0.32	0.82
Poor	DN B	ALG1	0.062	0.11	0.61
Poor	DN B	ALG10	-0.29	0.035	0.42
Poor	DN B	ALG10B	0.16	0.3	0.81
Poor	DN B	ALG11	0.0053	0.9	1
Poor	DN B	ALG12	0.073	0.21	0.73
Poor	DN B	ALG13	0.082	0.15	0.67
Poor	DN B	ALG14	0.16	0.17	0.69
Poor	DN B	ALG1L2	-0.07	0.7	0.97
Poor	DN B	ALG1L9P	0.15	0.43	0.89
Poor	DN B	ALG2	0.053	0.4	0.87
Poor	DN B	ALG3	0.095	0.067	0.52
Poor	DN B	ALG5	-0.012	0.89	1
Poor	DN B	ALG6	-0.036	0.23	0.75
Poor	DN B	ALG8	-0.018	0.72	0.98
Poor	DN B	ALG9	0.13	0.11	0.61
Poor	DN B	ALKBH1	0.11	1	1
Poor	DN B	ALKBH2	-0.0038	0.97	1
Poor	DN B	ALKBH3	0.071	0.28	0.79
Poor	DN B	ALKBH4	0.04	0.069	0.52
Poor	DN B	ALKBH5	0.0073	0.8	1
Poor	DN B	ALKBH6	-0.038	0.55	0.93
Poor	DN B	ALKBH7	0.13	1	1
Poor	DN B	ALKBH8	-0.15	0.085	0.56
Poor	DN B	ALMS1	0.073	0.53	0.92
Poor	DN B	ALOX12	-0.081	0.5	0.91
Poor	DN B	ALOX12-AS1	-0.057	0.53	0.92
Poor	DN B	ALOX12B	-0.038	0.91	1
Poor	DN B	ALOX15P1	0.21	0.074	0.53
Poor	DN B	ALOX5	0.086	0.49	0.91
Poor	DN B	ALOX5AP	0.04	0.86	1
Poor	DN B	ALPK1	0.014	0.88	1
Poor	DN B	ALPK2	0.18	0.6	0.94
Poor	DN B	ALS2	0.051	0.68	0.97
Poor	DN B	ALS2CR12	-0.24	0.22	0.74
Poor	DN B	ALYREF	0.11	0.17	0.7
Poor	DN B	AMBRA1	0.027	0.78	0.99
Poor	DN B	AMD1	0.0087	0.85	1
Poor	DN B	AMDHD1	0.24	1	1
Poor	DN B	AMDHD2	0.1	0.059	0.5
Poor	DN B	AMFR	0.011	0.86	1
Poor	DN B	AMIGO1	-0.083	0.77	0.99
Poor	DN B	AMIGO2	-0.2	0.056	0.5
Poor	DN B	AMIGO3	-0.00041	1	1
Poor	DN B	AMMECR1	-0.099	0.062	0.51
Poor	DN B	AMMECR1L	0.018	0.84	1
Poor	DN B	AMN	0.38	1	1
Poor	DN B	AMN1	-0.078	0.42	0.88
Poor	DN B	AMOT	0.2	0.34	0.83
Poor	DN B	AMPD2	0.026	0.66	0.96
Poor	DN B	AMPD3	-0.26	0.051	0.48
Poor	DN B	AMT	-0.25	0.11	0.61
Poor	DN B	AMY2B	0.15	0.18	0.71
Poor	DN B	AMZ1	-0.77	0.0037	0.17
Poor	DN B	AMZ2	-0.015	0.76	0.99
Poor	DN B	AMZ2P1	-0.033	0.77	0.99
Poor	DN B	ANAPC1	0.038	0.73	0.98
Poor	DN B	ANAPC10	0.066	1	1
Poor	DN B	ANAPC11	0.2	0.0041	0.18
Poor	DN B	ANAPC13	0.14	0.056	0.5
Poor	DN B	ANAPC15	0.11	0.47	0.9
Poor	DN B	ANAPC16	0.072	0.29	0.8
Poor	DN B	ANAPC2	-0.048	0.47	0.9
Poor	DN B	ANAPC4	-0.17	0.0056	0.21
Poor	DN B	ANAPC5	-0.059	0.11	0.61
Poor	DN B	ANAPC7	-0.061	0.26	0.78
Poor	DN B	ANG	0.14	0.37	0.85
Poor	DN B	ANGEL1	0.021	0.69	0.97
Poor	DN B	ANGEL2	-0.055	0.39	0.87
Poor	DN B	ANGPT2	-0.33	0.051	0.48
Poor	DN B	ANGPTL1	0.0011	0.99	1
Poor	DN B	ANGPTL6	0.099	0.26	0.78
Poor	DN B	ANK1	0.35	0.057	0.5
Poor	DN B	ANK2	-0.71	0.17	0.7
Poor	DN B	ANK3	0.12	0.49	0.91
Poor	DN B	ANKAR	-0.053	0.61	0.95
Poor	DN B	ANKDD1A	-0.31	0.0058	0.21
Poor	DN B	ANKEF1	-0.067	0.73	0.98
Poor	DN B	ANKFY1	0.0088	0.93	1
Poor	DN B	ANKH	0.054	0.58	0.94
Poor	DN B	ANKHD1	0.018	0.83	1
Poor	DN B	ANKIB1	-0.021	0.84	1
Poor	DN B	ANKLE1	-0.34	0.00016	0.046
Poor	DN B	ANKLE2	-0.036	0.29	0.8
Poor	DN B	ANKMY1	0.18	0.031	0.4
Poor	DN B	ANKMY2	0.11	0.078	0.55
Poor	DN B	ANKRA2	-0.0079	0.89	1
Poor	DN B	ANKRD10	-0.095	0.0037	0.17
Poor	DN B	ANKRD11	0.022	0.59	0.94
Poor	DN B	ANKRD12	-0.016	0.75	0.98
Poor	DN B	ANKRD13A	-0.041	0.46	0.89
Poor	DN B	ANKRD13C	0.041	0.24	0.76
Poor	DN B	ANKRD13D	-0.043	0.5	0.91
Poor	DN B	ANKRD16	0.052	0.57	0.94
Poor	DN B	ANKRD17	-0.2	0.26	0.78
Poor	DN B	ANKRD18DP	0.088	0.7	0.97
Poor	DN B	ANKRD19P	-0.12	0.32	0.82
Poor	DN B	ANKRD20A11P	0.49	0.14	0.65
Poor	DN B	ANKRD20A5P	0.05	0.94	1
Poor	DN B	ANKRD23	-0.023	0.82	1
Poor	DN B	ANKRD24	0.34	1	1
Poor	DN B	ANKRD26	-0.017	0.86	1
Poor	DN B	ANKRD26P3	-0.44	0.054	0.49
Poor	DN B	ANKRD27	-0.081	0.16	0.68
Poor	DN B	ANKRD28	0.036	0.77	0.99
Poor	DN B	ANKRD33B	-0.21	0.15	0.68
Poor	DN B	ANKRD34A	0.34	1	1
Poor	DN B	ANKRD36	-0.14	0.084	0.56
Poor	DN B	ANKRD36B	-0.15	0.097	0.59
Poor	DN B	ANKRD36BP1	-0.3	0.015	0.3
Poor	DN B	ANKRD36BP2	0.33	0.17	0.7
Poor	DN B	ANKRD36C	-0.18	0.059	0.5
Poor	DN B	ANKRD37	0.19	0.069	0.52
Poor	DN B	ANKRD39	0.19	1	1
Poor	DN B	ANKRD40	-0.093	0.29	0.8
Poor	DN B	ANKRD42	-0.023	0.72	0.98
Poor	DN B	ANKRD44	-0.031	0.56	0.93
Poor	DN B	ANKRD44-IT1	-0.18	0.15	0.67
Poor	DN B	ANKRD46	0.038	0.59	0.94
Poor	DN B	ANKRD49	0.0035	0.95	1
Poor	DN B	ANKRD52	-0.036	0.48	0.9
Poor	DN B	ANKRD54	-0.039	0.5	0.91
Poor	DN B	ANKRD6	0.049	0.76	0.99
Poor	DN B	ANKRD61	-0.02	0.91	1
Poor	DN B	ANKRD9	0.27	1	1
Poor	DN B	ANKS1A	-0.058	0.45	0.89
Poor	DN B	ANKS3	0.041	1	1
Poor	DN B	ANKS6	0.022	0.88	1
Poor	DN B	ANKZF1	-0.037	0.38	0.86
Poor	DN B	ANLN	0.61	0.38	0.86
Poor	DN B	ANO10	-0.042	0.84	1
Poor	DN B	ANO6	-0.03	0.64	0.95
Poor	DN B	ANO9	0.0077	0.95	1
Poor	DN B	ANP32A	-0.00046	1	1
Poor	DN B	ANP32A-IT1	0.18	0.43	0.88
Poor	DN B	ANP32B	0.07	0.13	0.64
Poor	DN B	ANP32E	-0.1	0.088	0.57
Poor	DN B	ANPEP	0.51	0.0024	0.14
Poor	DN B	ANTXR2	0.14	0.098	0.59
Poor	DN B	ANTXRLP1	0.026	0.85	1
Poor	DN B	ANXA1	0.019	0.97	1
Poor	DN B	ANXA11	0.1	0.016	0.3
Poor	DN B	ANXA2	0.051	0.5	0.91
Poor	DN B	ANXA2P2	-0.17	0.53	0.92
Poor	DN B	ANXA2R	0.12	0.19	0.72
Poor	DN B	ANXA3	-0.19	0.55	0.93
Poor	DN B	ANXA4	-0.1	0.16	0.68
Poor	DN B	ANXA5	0.068	0.34	0.83
Poor	DN B	ANXA6	-0.25	0.048	0.48
Poor	DN B	ANXA7	0.021	0.56	0.93
Poor	DN B	AOAH	-0.0015	1	1
Poor	DN B	AP1AR	-0.053	0.4	0.87
Poor	DN B	AP1B1	-0.096	0.15	0.67
Poor	DN B	AP1G1	-0.032	0.73	0.98
Poor	DN B	AP1G2	-0.0088	0.87	1
Poor	DN B	AP1M1	0.048	0.02	0.34
Poor	DN B	AP1S1	0.0058	0.97	1
Poor	DN B	AP1S2	-0.2	0.00081	0.084
Poor	DN B	AP1S3	-0.079	0.59	0.94
Poor	DN B	AP2A1	-0.13	0.16	0.68
Poor	DN B	AP2A2	-0.25	0.00019	0.049
Poor	DN B	AP2B1	-0.11	0.036	0.43
Poor	DN B	AP2M1	0.024	0.62	0.95
Poor	DN B	AP2S1	0.055	0.55	0.93
Poor	DN B	AP3B1	-0.034	0.47	0.9
Poor	DN B	AP3D1	0.062	0.077	0.54
Poor	DN B	AP3M1	-0.076	0.071	0.53
Poor	DN B	AP3M2	-0.085	0.11	0.61
Poor	DN B	AP3S1	-0.065	0.26	0.78
Poor	DN B	AP4B1	-0.072	0.16	0.69
Poor	DN B	AP4B1-AS1	-0.11	0.44	0.89
Poor	DN B	AP4E1	-0.034	0.72	0.98
Poor	DN B	AP4M1	0.02	0.8	1
Poor	DN B	AP4S1	-0.11	0.33	0.83
Poor	DN B	AP5B1	0.048	0.42	0.88
Poor	DN B	AP5M1	0.049	0.22	0.74
Poor	DN B	AP5S1	-0.16	1	1
Poor	DN B	AP5Z1	-0.0047	0.92	1
Poor	DN B	APAF1	-0.035	0.58	0.94
Poor	DN B	APBA3	-0.046	0.21	0.73
Poor	DN B	APBB1	-0.044	0.68	0.97
Poor	DN B	APBB1IP	-0.084	0.089	0.57
Poor	DN B	APBB2	0.11	0.88	1
Poor	DN B	APBB3	-0.034	0.62	0.95
Poor	DN B	APC	-0.14	0.1	0.6
Poor	DN B	APC2	-0.086	0.71	0.98
Poor	DN B	APCDD1	-0.26	0.4	0.87
Poor	DN B	APEH	0.0093	0.8	1
Poor	DN B	APEX1	-0.0076	0.82	1
Poor	DN B	APEX2	0.0028	0.95	1
Poor	DN B	APH1A	0.24	0.076	0.54
Poor	DN B	APH1B	0.017	0.81	1
Poor	DN B	API5	0.00094	0.98	1
Poor	DN B	APIP	0.041	0.59	0.94
Poor	DN B	APLF	-0.064	0.57	0.94
Poor	DN B	APLP2	-0.0063	0.92	1
Poor	DN B	APMAP	0.087	0.17	0.7
Poor	DN B	APOA1BP	-0.014	0.78	0.99
Poor	DN B	APOBEC2	-0.096	0.45	0.89
Poor	DN B	APOBEC3B	0.46	0.29	0.8
Poor	DN B	APOBEC3C	0.024	0.67	0.96
Poor	DN B	APOBEC3D	-0.046	0.55	0.93
Poor	DN B	APOBEC3F	-0.089	0.069	0.52
Poor	DN B	APOBEC3G	-0.061	0.47	0.9
Poor	DN B	APOBEC3H	0.31	0.35	0.84
Poor	DN B	APOD	-0.26	0.55	0.93
Poor	DN B	APOL1	0.15	0.17	0.69
Poor	DN B	APOL2	-0.075	0.29	0.8
Poor	DN B	APOL3	-0.082	0.18	0.71
Poor	DN B	APOL6	0.22	0.035	0.42
Poor	DN B	APOLD1	0.16	0.23	0.75
Poor	DN B	APOM	0.22	0.16	0.68
Poor	DN B	APOO	-0.0095	0.88	1
Poor	DN B	APOOL	0.17	0.071	0.53
Poor	DN B	APOPT1	0.034	0.64	0.95
Poor	DN B	APP	-0.086	0.73	0.98
Poor	DN B	APPBP2	-0.035	0.48	0.9
Poor	DN B	APPL1	-0.061	0.22	0.74
Poor	DN B	APPL2	-0.049	0.48	0.9
Poor	DN B	APRT	0.077	0.19	0.72
Poor	DN B	APTR	0.069	0.44	0.89
Poor	DN B	APTX	-0.052	0.14	0.66
Poor	DN B	AQP11	-0.051	0.79	0.99
Poor	DN B	AQP3	0.36	0.19	0.72
Poor	DN B	AQR	-0.035	0.58	0.94
Poor	DN B	ARAF	0.08	0.033	0.41
Poor	DN B	ARAP1	-0.045	0.65	0.96
Poor	DN B	ARAP2	-0.018	0.85	1
Poor	DN B	ARCN1	0.032	0.55	0.93
Poor	DN B	AREG	-0.19	0.76	0.99
Poor	DN B	AREL1	-0.037	0.61	0.95
Poor	DN B	ARF1	0.073	0.16	0.68
Poor	DN B	ARF3	-0.061	0.4	0.87
Poor	DN B	ARF4	0.094	0.18	0.71
Poor	DN B	ARF5	0.031	0.57	0.94
Poor	DN B	ARF6	0.022	0.27	0.79
Poor	DN B	ARFGAP1	-0.072	0.35	0.84
Poor	DN B	ARFGAP2	0.012	0.72	0.98
Poor	DN B	ARFGAP3	-0.066	0.28	0.79
Poor	DN B	ARFGEF1	-0.066	0.32	0.82
Poor	DN B	ARFGEF2	-0.1	0.3	0.81
Poor	DN B	ARFIP1	0.033	0.56	0.93
Poor	DN B	ARFIP2	0.12	0.00061	0.078
Poor	DN B	ARFRP1	0.08	0.075	0.53
Poor	DN B	ARG2	-0.053	0.52	0.92
Poor	DN B	ARGLU1	-0.0061	0.9	1
Poor	DN B	ARHGAP1	-0.0089	0.81	1
Poor	DN B	ARHGAP11A	0.052	0.85	1
Poor	DN B	ARHGAP11B	-0.12	0.5	0.91
Poor	DN B	ARHGAP12	0.044	0.48	0.9
Poor	DN B	ARHGAP15	-0.049	0.082	0.56
Poor	DN B	ARHGAP17	-0.087	0.018	0.32
Poor	DN B	ARHGAP18	0.0093	0.93	1
Poor	DN B	ARHGAP19	0.057	0.59	0.94
Poor	DN B	ARHGAP20	-1.7	0.08	0.55
Poor	DN B	ARHGAP21	-0.18	0.14	0.66
Poor	DN B	ARHGAP22	-0.97	0.025	0.36
Poor	DN B	ARHGAP23	-0.069	0.87	1
Poor	DN B	ARHGAP24	-0.074	0.37	0.85
Poor	DN B	ARHGAP25	0.11	0.13	0.65
Poor	DN B	ARHGAP26	0.022	0.85	1
Poor	DN B	ARHGAP27	-0.016	0.79	0.99
Poor	DN B	ARHGAP30	-0.021	0.58	0.94
Poor	DN B	ARHGAP31	-0.11	0.31	0.82
Poor	DN B	ARHGAP32	-0.28	0.55	0.93
Poor	DN B	ARHGAP33	-0.37	0.037	0.43
Poor	DN B	ARHGAP35	-0.062	0.5	0.91
Poor	DN B	ARHGAP4	0.056	0.16	0.69
Poor	DN B	ARHGAP42	-0.025	0.87	1
Poor	DN B	ARHGAP44	-0.28	1	1
Poor	DN B	ARHGAP5	0.086	0.41	0.88
Poor	DN B	ARHGAP6	0.49	0.0074	0.23
Poor	DN B	ARHGAP9	-0.013	0.87	1
Poor	DN B	ARHGDIA	-0.062	0.4	0.87
Poor	DN B	ARHGDIB	0.099	0.17	0.7
Poor	DN B	ARHGEF1	0.039	0.28	0.8
Poor	DN B	ARHGEF10	-0.14	0.45	0.89
Poor	DN B	ARHGEF10L	-0.069	0.87	1
Poor	DN B	ARHGEF11	-0.18	0.2	0.73
Poor	DN B	ARHGEF12	0.024	0.61	0.95
Poor	DN B	ARHGEF18	0.1	0.18	0.71
Poor	DN B	ARHGEF19	-0.018	0.78	0.99
Poor	DN B	ARHGEF2	-0.12	0.052	0.48
Poor	DN B	ARHGEF26	-0.34	1	1
Poor	DN B	ARHGEF3	-0.022	0.68	0.97
Poor	DN B	ARHGEF34P	-0.3	0.18	0.71
Poor	DN B	ARHGEF35	-0.82	0.003	0.15
Poor	DN B	ARHGEF39	0.056	0.63	0.95
Poor	DN B	ARHGEF40	-0.13	0.73	0.98
Poor	DN B	ARHGEF5	-0.16	0.56	0.93
Poor	DN B	ARHGEF6	0.028	0.72	0.98
Poor	DN B	ARHGEF7	-0.029	0.69	0.97
Poor	DN B	ARHGEF9	-0.06	0.51	0.91
Poor	DN B	ARID1A	0.00096	0.98	1
Poor	DN B	ARID1B	-0.049	0.59	0.94
Poor	DN B	ARID2	-0.012	0.92	1
Poor	DN B	ARID3A	-0.15	0.23	0.75
Poor	DN B	ARID3B	7.20E-05	1	1
Poor	DN B	ARID4A	0.034	0.45	0.89
Poor	DN B	ARID4B	0.03	0.58	0.94
Poor	DN B	ARID5A	0.2	0.14	0.66
Poor	DN B	ARID5B	0.19	0.017	0.31
Poor	DN B	ARIH1	-0.06	0.33	0.83
Poor	DN B	ARIH2	-0.0093	0.78	0.99
Poor	DN B	ARIH2OS	-0.022	0.78	0.99
Poor	DN B	ARL1	0.061	0.26	0.78
Poor	DN B	ARL10	-0.045	0.8	1
Poor	DN B	ARL11	0.096	0.28	0.8
Poor	DN B	ARL13B	0.14	0.049	0.48
Poor	DN B	ARL14	0.035	0.91	1
Poor	DN B	ARL14EP	0.054	0.48	0.9
Poor	DN B	ARL15	0.059	0.43	0.88
Poor	DN B	ARL16	-0.052	0.4	0.87
Poor	DN B	ARL17A	-0.0046	0.97	1
Poor	DN B	ARL2	0.41	1	1
Poor	DN B	ARL2BP	-0.02	0.75	0.98
Poor	DN B	ARL3	-0.021	0.74	0.98
Poor	DN B	ARL4A	-0.0093	0.93	1
Poor	DN B	ARL4C	0.078	0.45	0.89
Poor	DN B	ARL4D	0.06	0.83	1
Poor	DN B	ARL5A	-0.08	0.054	0.49
Poor	DN B	ARL5B	0.086	0.47	0.9
Poor	DN B	ARL6	0.16	0.023	0.35
Poor	DN B	ARL6IP1	0.0096	0.84	1
Poor	DN B	ARL6IP4	0.11	0.012	0.27
Poor	DN B	ARL6IP5	-0.029	0.65	0.96
Poor	DN B	ARL6IP6	-0.0063	0.66	0.96
Poor	DN B	ARL8A	-0.07	0.4	0.87
Poor	DN B	ARL8B	-0.0012	0.98	1
Poor	DN B	ARMC1	0.0096	0.74	0.98
Poor	DN B	ARMC10	-0.052	0.35	0.84
Poor	DN B	ARMC2	0.052	0.65	0.96
Poor	DN B	ARMC5	0.018	0.64	0.96
Poor	DN B	ARMC6	-0.029	0.61	0.95
Poor	DN B	ARMC7	-0.17	0.097	0.59
Poor	DN B	ARMC8	-0.023	0.49	0.9
Poor	DN B	ARMC9	0.059	0.68	0.97
Poor	DN B	ARMCX2	-0.084	0.58	0.94
Poor	DN B	ARMCX3	0.029	0.51	0.91
Poor	DN B	ARMCX4	0.027	0.79	0.99
Poor	DN B	ARMCX5	-0.012	0.91	1
Poor	DN B	ARMCX5-GPRASP2	0.022	0.91	1
Poor	DN B	ARMCX6	-0.06	0.34	0.83
Poor	DN B	ARMT1	-0.022	0.74	0.98
Poor	DN B	ARNT	-0.059	0.25	0.77
Poor	DN B	ARNTL	-0.079	0.21	0.74
Poor	DN B	ARNTL2	-0.19	0.53	0.92
Poor	DN B	ARPC1A	0.031	0.34	0.83
Poor	DN B	ARPC1B	0.026	0.69	0.97
Poor	DN B	ARPC2	0.023	0.69	0.97
Poor	DN B	ARPC3	-0.012	0.82	1
Poor	DN B	ARPC4	0.11	0.088	0.57
Poor	DN B	ARPC5	0.0034	0.96	1
Poor	DN B	ARPC5L	0.12	0.13	0.64
Poor	DN B	ARPP19	-0.022	0.68	0.97
Poor	DN B	ARRB1	-0.2	0.69	0.97
Poor	DN B	ARRB2	-0.041	0.7	0.97
Poor	DN B	ARRDC1	-0.034	0.21	0.73
Poor	DN B	ARRDC1-AS1	0.092	0.18	0.71
Poor	DN B	ARRDC2	0.057	0.38	0.85
Poor	DN B	ARRDC3	-0.0073	0.95	1
Poor	DN B	ARRDC3-AS1	0.12	0.45	0.89
Poor	DN B	ARRDC4	0.29	0.3	0.81
Poor	DN B	ARRDC5	0.15	0.44	0.89
Poor	DN B	ARSA	-0.0069	0.93	1
Poor	DN B	ARSB	0.046	0.53	0.92
Poor	DN B	ARSD	0.076	0.48	0.9
Poor	DN B	ARSG	0.017	0.83	1
Poor	DN B	ARSK	0.038	0.69	0.97
Poor	DN B	ARV1	0.02	0.75	0.98
Poor	DN B	ARVCF	0.18	1	1
Poor	DN B	ASAH1	-0.028	0.61	0.95
Poor	DN B	ASAP1	-0.25	0.0016	0.12
Poor	DN B	ASAP1-IT2	-0.26	0.42	0.88
Poor	DN B	ASAP3	0.035	0.92	1
Poor	DN B	ASB1	-0.029	0.51	0.91
Poor	DN B	ASB13	0.1	0.58	0.94
Poor	DN B	ASB14	-0.25	0.08	0.55
Poor	DN B	ASB16	0.13	0.48	0.9
Poor	DN B	ASB16-AS1	0.1	0.059	0.5
Poor	DN B	ASB2	0.3	0.22	0.74
Poor	DN B	ASB3	-0.2	1	1
Poor	DN B	ASB6	0.062	0.02	0.34
Poor	DN B	ASB7	-0.021	0.7	0.97
Poor	DN B	ASB8	0.012	0.64	0.96
Poor	DN B	ASCC1	-0.0041	0.96	1
Poor	DN B	ASCC2	0.028	0.47	0.9
Poor	DN B	ASCC3	0.053	0.49	0.91
Poor	DN B	ASCL2	0.12	0.57	0.93
Poor	DN B	ASF1A	0.072	0.16	0.68
Poor	DN B	ASF1B	0.13	0.56	0.93
Poor	DN B	ASH1L	-0.047	0.56	0.93
Poor	DN B	ASH1L-AS1	-0.047	0.71	0.97
Poor	DN B	ASH2L	0.0082	0.84	1
Poor	DN B	ASL	-0.077	0.35	0.84
Poor	DN B	ASNA1	0.025	0.69	0.97
Poor	DN B	ASNS	-0.0099	0.87	1
Poor	DN B	ASNSD1	-0.0021	0.96	1
Poor	DN B	ASPH	-0.13	0.25	0.76
Poor	DN B	ASPHD2	0.032	0.43	0.88
Poor	DN B	ASPM	0.18	0.61	0.95
Poor	DN B	ASPSCR1	0.017	0.81	1
Poor	DN B	ASRGL1	-0.29	0.18	0.71
Poor	DN B	ASTE1	0.081	0.25	0.77
Poor	DN B	ASTN2	0.02	0.91	1
Poor	DN B	ASUN	-0.018	0.82	1
Poor	DN B	ASXL1	-0.042	0.48	0.9
Poor	DN B	ASXL2	-0.16	0.097	0.59
Poor	DN B	ATAD1	0.031	0.46	0.89
Poor	DN B	ATAD2	0.023	0.83	1
Poor	DN B	ATAD2B	-0.16	0.056	0.5
Poor	DN B	ATAD3A	-0.071	0.49	0.91
Poor	DN B	ATAD3B	0.089	0.13	0.64
Poor	DN B	ATAD3C	0.27	0.14	0.65
Poor	DN B	ATAD5	-0.063	0.62	0.95
Poor	DN B	ATAT1	0.026	0.74	0.98
Poor	DN B	ATE1	-0.058	0.4	0.87
Poor	DN B	ATF1	0.069	0.22	0.74
Poor	DN B	ATF2	0.032	0.5	0.91
Poor	DN B	ATF4	0.072	0.058	0.5
Poor	DN B	ATF5	-0.033	0.84	1
Poor	DN B	ATF6	-0.026	0.53	0.92
Poor	DN B	ATF6B	0.023	0.7	0.97
Poor	DN B	ATF7	-0.095	0.023	0.35
Poor	DN B	ATF7IP	0.051	0.54	0.92
Poor	DN B	ATF7IP2	-0.2	0.036	0.43
Poor	DN B	ATG10	0.055	0.43	0.89
Poor	DN B	ATG101	0.046	1	1
Poor	DN B	ATG12	-0.0091	0.85	1
Poor	DN B	ATG13	0.033	0.39	0.87
Poor	DN B	ATG14	-0.03	0.5	0.91
Poor	DN B	ATG16L1	0.039	0.5	0.91
Poor	DN B	ATG16L2	0.017	0.85	1
Poor	DN B	ATG2A	-0.049	0.43	0.89
Poor	DN B	ATG2B	-0.064	0.54	0.92
Poor	DN B	ATG3	0.042	0.47	0.9
Poor	DN B	ATG4A	0.11	0.23	0.75
Poor	DN B	ATG4B	0.0092	0.7	0.97
Poor	DN B	ATG4C	0.026	0.67	0.97
Poor	DN B	ATG4D	0.16	0.023	0.35
Poor	DN B	ATG5	0.014	0.53	0.92
Poor	DN B	ATG7	-0.13	0.11	0.61
Poor	DN B	ATG9A	-0.072	0.17	0.69
Poor	DN B	ATG9B	-0.074	0.71	0.97
Poor	DN B	ATHL1	-0.096	0.34	0.83
Poor	DN B	ATIC	-0.026	0.57	0.94
Poor	DN B	ATL1	0.19	0.32	0.82
Poor	DN B	ATL2	0.0093	0.87	1
Poor	DN B	ATL3	-0.089	0.17	0.69
Poor	DN B	ATM	-0.13	0.2	0.73
Poor	DN B	ATMIN	0.012	0.81	1
Poor	DN B	ATN1	-0.18	0.16	0.68
Poor	DN B	ATOX1	0.011	0.84	1
Poor	DN B	ATP10A	0.084	0.69	0.97
Poor	DN B	ATP10D	-0.15	0.15	0.67
Poor	DN B	ATP11A	0.002	0.98	1
Poor	DN B	ATP11B	-0.0098	0.89	1
Poor	DN B	ATP11C	-0.019	0.81	1
Poor	DN B	ATP13A1	0.07	0.34	0.83
Poor	DN B	ATP13A2	-0.0075	0.85	1
Poor	DN B	ATP13A3	-0.17	0.11	0.62
Poor	DN B	ATP13A4	-0.18	0.58	0.94
Poor	DN B	ATP1A1	-0.077	0.29	0.8
Poor	DN B	ATP1A1-AS1	0.12	0.19	0.71
Poor	DN B	ATP1A3	-0.1	0.56	0.93
Poor	DN B	ATP1B1	0.25	0.43	0.88
Poor	DN B	ATP1B3	-0.054	0.44	0.89
Poor	DN B	ATP2A1	-0.32	0.13	0.64
Poor	DN B	ATP2A2	-0.2	0.13	0.64
Poor	DN B	ATP2A3	-0.072	0.25	0.77
Poor	DN B	ATP2B1	0.032	0.39	0.86
Poor	DN B	ATP2B4	0.016	0.91	1
Poor	DN B	ATP2C1	-0.21	0.0081	0.24
Poor	DN B	ATP5A1	0.0059	0.93	1
Poor	DN B	ATP5B	-0.023	0.64	0.96
Poor	DN B	ATP5C1	-0.011	0.84	1
Poor	DN B	ATP5D	0.1	0.18	0.7
Poor	DN B	ATP5E	0.17	0.083	0.56
Poor	DN B	ATP5F1	-0.034	0.49	0.91
Poor	DN B	ATP5G1	0.083	0.1	0.6
Poor	DN B	ATP5G2	0.069	0.21	0.73
Poor	DN B	ATP5G3	0.0082	0.92	1
Poor	DN B	ATP5H	0.043	0.49	0.91
Poor	DN B	ATP5I	0.23	0.0084	0.24
Poor	DN B	ATP5J	0.13	0.072	0.53
Poor	DN B	ATP5J2	0.095	0.4	0.87
Poor	DN B	ATP5L	0.071	0.34	0.83
Poor	DN B	ATP5O	0.03	0.64	0.95
Poor	DN B	ATP5S	-0.00032	1	1
Poor	DN B	ATP5SL	0.0088	0.86	1
Poor	DN B	ATP6AP1	-0.017	0.64	0.96
Poor	DN B	ATP6AP1L	-0.094	0.57	0.94
Poor	DN B	ATP6AP2	-0.009	0.81	1
Poor	DN B	ATP6V0A1	-0.016	0.85	1
Poor	DN B	ATP6V0A2	-0.022	0.58	0.94
Poor	DN B	ATP6V0B	0.076	0.19	0.72
Poor	DN B	ATP6V0C	-0.026	0.74	0.98
Poor	DN B	ATP6V0D1	0.074	0.19	0.72
Poor	DN B	ATP6V0E1	0.0022	0.98	1
Poor	DN B	ATP6V0E2	0.058	0.21	0.74
Poor	DN B	ATP6V0E2-AS1	-0.23	0.44	0.89
Poor	DN B	ATP6V1A	-0.035	0.6	0.94
Poor	DN B	ATP6V1B2	-0.044	0.39	0.87
Poor	DN B	ATP6V1C1	0.0057	0.9	1
Poor	DN B	ATP6V1C2	-0.12	0.53	0.92
Poor	DN B	ATP6V1D	-0.011	0.85	1
Poor	DN B	ATP6V1E1	0.097	0.11	0.61
Poor	DN B	ATP6V1E2	0.13	0.49	0.9
Poor	DN B	ATP6V1F	0.097	0.16	0.68
Poor	DN B	ATP6V1G1	0.078	0.23	0.75
Poor	DN B	ATP6V1H	-0.07	0.12	0.63
Poor	DN B	ATP7A	0.15	0.29	0.8
Poor	DN B	ATP7B	0.54	0.44	0.89
Poor	DN B	ATP8A1	-0.15	0.11	0.61
Poor	DN B	ATP8A2	0.012	0.99	1
Poor	DN B	ATP8B1	-0.19	0.057	0.5
Poor	DN B	ATP8B2	-0.089	0.7	0.97
Poor	DN B	ATP8B4	-0.24	0.72	0.98
Poor	DN B	ATP9B	-0.014	0.84	1
Poor	DN B	ATPAF1	0.045	0.35	0.84
Poor	DN B	ATPAF2	-0.036	0.53	0.92
Poor	DN B	ATPIF1	0.039	0.34	0.83
Poor	DN B	ATR	-0.011	0.93	1
Poor	DN B	ATRAID	0.11	0.012	0.27
Poor	DN B	ATRIP	-0.049	0.61	0.95
Poor	DN B	ATRN	-0.16	0.19	0.72
Poor	DN B	ATRNL1	0.35	0.27	0.79
Poor	DN B	ATRX	-0.029	0.45	0.89
Poor	DN B	ATXN1	-0.0067	0.96	1
Poor	DN B	ATXN10	-0.068	0.099	0.59
Poor	DN B	ATXN1L	0.15	0.18	0.71
Poor	DN B	ATXN2	-0.047	0.41	0.87
Poor	DN B	ATXN2L	-0.35	0.0087	0.25
Poor	DN B	ATXN3	-0.0049	0.94	1
Poor	DN B	ATXN7	-0.063	0.34	0.83
Poor	DN B	ATXN7L1	-0.035	0.68	0.97
Poor	DN B	ATXN7L2	-0.15	0.17	0.69
Poor	DN B	ATXN7L3	0.049	0.78	0.99
Poor	DN B	ATXN7L3B	0.035	0.56	0.93
Poor	DN B	AUH	-0.0058	0.92	1
Poor	DN B	AUNIP	0.055	0.91	1
Poor	DN B	AUP1	0.051	0.071	0.53
Poor	DN B	AURKA	-0.24	0.32	0.82
Poor	DN B	AURKAIP1	0.12	0.052	0.48
Poor	DN B	AURKAPS1	-0.65	0.033	0.41
Poor	DN B	AURKB	0.38	0.33	0.83
Poor	DN B	AUTS2	-0.11	0.41	0.87
Poor	DN B	AVEN	0.12	0.11	0.61
Poor	DN B	AVIL	-0.1	0.54	0.92
Poor	DN B	AVL9	0.015	0.81	1
Poor	DN B	AVPI1	0.06	0.74	0.98
Poor	DN B	AXIN1	-0.23	0.0083	0.24
Poor	DN B	AZI2	0.045	0.43	0.89
Poor	DN B	AZIN1	0.011	0.87	1
Poor	DN B	AZIN1-AS1	-0.0084	0.94	1
Poor	DN B	B2M	0.064	0.43	0.88
Poor	DN B	B3GALNT1	-0.041	0.85	1
Poor	DN B	B3GALNT2	0.082	0.4	0.87
Poor	DN B	B3GALT4	0.14	1	1
Poor	DN B	B3GALT6	0.01	0.89	1
Poor	DN B	B3GAT3	0.016	0.65	0.96
Poor	DN B	B3GLCT	-0.061	0.55	0.93
Poor	DN B	B3GNT2	0.053	0.36	0.84
Poor	DN B	B3GNT7	0.15	0.33	0.83
Poor	DN B	B3GNT9	-0.065	0.19	0.71
Poor	DN B	B3GNTL1	-0.073	0.54	0.92
Poor	DN B	B4GALT1	-0.31	0.015	0.3
Poor	DN B	B4GALT1-AS1	0.051	0.78	0.99
Poor	DN B	B4GALT2	-0.13	0.53	0.92
Poor	DN B	B4GALT3	0.034	0.66	0.96
Poor	DN B	B4GALT4	0.21	1	1
Poor	DN B	B4GALT5	-0.17	0.29	0.8
Poor	DN B	B4GALT7	0.18	9.70E-05	0.04
Poor	DN B	B4GAT1	0.19	0.35	0.84
Poor	DN B	B9D1	0.16	0.27	0.79
Poor	DN B	B9D2	-0.043	0.63	0.95
Poor	DN B	BAALC	0.11	0.85	1
Poor	DN B	BABAM1	0.067	0.085	0.56
Poor	DN B	BACE1	-0.039	0.84	1
Poor	DN B	BACE2	-0.0078	0.92	1
Poor	DN B	BACH1	-0.1	0.21	0.74
Poor	DN B	BACH2	-0.014	0.9	1
Poor	DN B	BAD	0.035	0.55	0.93
Poor	DN B	BAG1	0.13	0.089	0.57
Poor	DN B	BAG2	0.034	0.74	0.98
Poor	DN B	BAG3	0.23	0.14	0.65
Poor	DN B	BAG4	0.0082	0.89	1
Poor	DN B	BAG5	0.08	0.15	0.68
Poor	DN B	BAG6	-0.0023	0.96	1
Poor	DN B	BAHD1	-0.22	0.00069	0.08
Poor	DN B	BAIAP2L1	-0.65	0.0063	0.22
Poor	DN B	BAIAP3	0.39	0.015	0.3
Poor	DN B	BAK1	0.11	0.39	0.86
Poor	DN B	BANF1	0.15	0.017	0.31
Poor	DN B	BANK1	-0.014	0.63	0.95
Poor	DN B	BANP	0.15	0.038	0.43
Poor	DN B	BAP1	0.0021	0.95	1
Poor	DN B	BARD1	0.17	0.019	0.33
Poor	DN B	BASP1	-0.12	0.19	0.72
Poor	DN B	BATF	0.12	0.25	0.77
Poor	DN B	BATF2	0.93	0.65	0.96
Poor	DN B	BAX	0.11	0.32	0.82
Poor	DN B	BAZ1A	0.027	0.47	0.9
Poor	DN B	BAZ1B	-0.025	0.46	0.89
Poor	DN B	BAZ2A	0.091	0.36	0.85
Poor	DN B	BAZ2B	-0.11	0.14	0.65
Poor	DN B	BBC3	-0.47	0.0026	0.14
Poor	DN B	BBIP1	0.11	0.14	0.65
Poor	DN B	BBS1	-0.22	1.20E-06	0.0039
Poor	DN B	BBS10	0.18	0.31	0.81
Poor	DN B	BBS12	-0.045	0.66	0.96
Poor	DN B	BBS2	-0.033	0.68	0.97
Poor	DN B	BBS4	-0.19	0.024	0.35
Poor	DN B	BBS5	0.11	0.55	0.93
Poor	DN B	BBS7	-0.038	0.66	0.96
Poor	DN B	BBS9	-0.052	0.46	0.89
Poor	DN B	BBX	0.097	0.21	0.73
Poor	DN B	BCAP29	0.12	0.097	0.59
Poor	DN B	BCAP31	0.16	0.23	0.75
Poor	DN B	BCAR3	-0.29	0.05	0.48
Poor	DN B	BCAS1	-0.18	0.49	0.9
Poor	DN B	BCAS2	0.008	0.84	1
Poor	DN B	BCAS3	0.029	0.5	0.91
Poor	DN B	BCAS4	0.081	0.13	0.65
Poor	DN B	BCAT1	-0.082	0.67	0.97
Poor	DN B	BCAT2	-0.054	0.38	0.86
Poor	DN B	BCCIP	0.023	0.59	0.94
Poor	DN B	BCDIN3D	0.086	0.21	0.74
Poor	DN B	BCDIN3D-AS1	-0.51	0.16	0.68
Poor	DN B	BCKDHA	0.096	0.085	0.56
Poor	DN B	BCKDHB	-0.029	0.67	0.97
Poor	DN B	BCKDK	0.086	1	1
Poor	DN B	BCL10	-0.068	0.16	0.68
Poor	DN B	BCL11A	-0.049	0.49	0.91
Poor	DN B	BCL11B	0.25	1	1
Poor	DN B	BCL2	-0.17	0.1	0.6
Poor	DN B	BCL2A1	0.066	0.32	0.82
Poor	DN B	BCL2L1	-0.036	0.67	0.97
Poor	DN B	BCL2L11	0.12	0.42	0.88
Poor	DN B	BCL2L12	0.17	0.14	0.66
Poor	DN B	BCL2L13	0.071	0.16	0.68
Poor	DN B	BCL2L15	-0.78	0.0032	0.16
Poor	DN B	BCL2L2	0.048	0.72	0.98
Poor	DN B	BCL3	-0.18	0.11	0.62
Poor	DN B	BCL6	-0.12	0.4	0.87
Poor	DN B	BCL7A	0.098	0.4	0.87
Poor	DN B	BCL7B	0.12	0.1	0.6
Poor	DN B	BCL7C	0.0081	0.92	1
Poor	DN B	BCL9	-0.2	1	1
Poor	DN B	BCL9L	-0.12	0.12	0.63
Poor	DN B	BCLAF1	-0.035	0.34	0.83
Poor	DN B	BCO2	-0.095	0.64	0.95
Poor	DN B	BCOR	-0.09	0.12	0.63
Poor	DN B	BCORL1	-0.082	0.52	0.92
Poor	DN B	BCR	-0.14	0.039	0.43
Poor	DN B	BCS1L	-0.0019	0.98	1
Poor	DN B	BDH1	0.0043	0.96	1
Poor	DN B	BDH2	-0.16	1	1
Poor	DN B	BDP1	-0.048	0.4	0.87
Poor	DN B	BECN1	0.072	0.14	0.66
Poor	DN B	BEND3	-0.089	0.6	0.94
Poor	DN B	BEND3P3	0.22	0.21	0.74
Poor	DN B	BEND4	-0.049	0.49	0.91
Poor	DN B	BEND5	0.2	1	1
Poor	DN B	BEST1	0.058	0.74	0.98
Poor	DN B	BET1	0.055	0.48	0.9
Poor	DN B	BET1L	0.23	3.50E-06	0.0089
Poor	DN B	BEX2	-0.045	0.68	0.97
Poor	DN B	BEX4	0.075	0.39	0.87
Poor	DN B	BEX5	0.1	0.43	0.88
Poor	DN B	BFAR	0.02	0.67	0.97
Poor	DN B	BFSP2	-0.51	1	1
Poor	DN B	BHLHA15	0.061	0.86	1
Poor	DN B	BHLHB9	-0.068	0.81	1
Poor	DN B	BHLHE40	-0.013	0.91	1
Poor	DN B	BHLHE40-AS1	-0.4	0.052	0.48
Poor	DN B	BHLHE41	0.15	0.097	0.59
Poor	DN B	BICD1	-0.066	0.23	0.75
Poor	DN B	BICD2	-0.048	0.47	0.9
Poor	DN B	BID	0.067	0.45	0.89
Poor	DN B	BIK	0.24	0.33	0.83
Poor	DN B	BIN1	0.049	0.69	0.97
Poor	DN B	BIN2	-0.034	0.65	0.96
Poor	DN B	BIN3	0.17	0.0053	0.2
Poor	DN B	BIRC2	-0.0022	0.96	1
Poor	DN B	BIRC3	-0.51	0.00015	0.046
Poor	DN B	BIRC5	0.3	0.47	0.9
Poor	DN B	BIRC6	-0.054	0.46	0.89
Poor	DN B	BIRC6-AS2	-0.42	0.036	0.42
Poor	DN B	BISPR	0.17	0.17	0.69
Poor	DN B	BIVM	0.21	0.14	0.65
Poor	DN B	BLCAP	0.021	0.69	0.97
Poor	DN B	BLK	0.11	0.14	0.65
Poor	DN B	BLM	0.0077	0.93	1
Poor	DN B	BLMH	-0.11	0.36	0.84
Poor	DN B	BLNK	-0.003	0.95	1
Poor	DN B	BLOC1S1	0.11	0.35	0.84
Poor	DN B	BLOC1S2	-0.011	0.88	1
Poor	DN B	BLOC1S3	0.18	0.039	0.44
Poor	DN B	BLOC1S4	0.09	0.16	0.69
Poor	DN B	BLOC1S6	-0.023	0.69	0.97
Poor	DN B	BLVRA	0.093	0.094	0.58
Poor	DN B	BLVRB	-0.042	0.75	0.98
Poor	DN B	BLZF1	0.037	0.48	0.9
Poor	DN B	BMF	0.081	0.6	0.94
Poor	DN B	BMI1	0.019	0.91	1
Poor	DN B	BMP2K	-0.32	0.022	0.35
Poor	DN B	BMP6	0.19	0.45	0.89
Poor	DN B	BMP8A	-0.22	0.11	0.61
Poor	DN B	BMP8B	0.23	0.41	0.87
Poor	DN B	BMPR1A	-0.26	0.053	0.49
Poor	DN B	BMPR2	-0.093	0.38	0.86
Poor	DN B	BMS1	0.02	0.53	0.92
Poor	DN B	BMS1P20	0.16	0.45	0.89
Poor	DN B	BMS1P4	-0.0013	0.99	1
Poor	DN B	BMS1P5	-0.06	0.64	0.95
Poor	DN B	BMS1P6	-0.059	0.6	0.94
Poor	DN B	BNIP1	0.077	0.44	0.89
Poor	DN B	BNIP2	-0.0029	0.93	1
Poor	DN B	BNIP3	-0.063	0.48	0.9
Poor	DN B	BNIP3L	0.033	0.69	0.97
Poor	DN B	BNIPL	-0.5	0.11	0.61
Poor	DN B	BOC	0.27	1	1
Poor	DN B	BOD1	-0.16	0.0089	0.25
Poor	DN B	BOD1L1	-0.096	0.1	0.6
Poor	DN B	BOK	0.41	0.12	0.63
Poor	DN B	BOLA1	0.15	0.057	0.5
Poor	DN B	BOLA3	0.16	0.017	0.31
Poor	DN B	BOLA3-AS1	-0.11	0.32	0.82
Poor	DN B	BOP1	0.054	0.3	0.81
Poor	DN B	BORA	-0.028	0.73	0.98
Poor	DN B	BPGM	-0.078	0.057	0.5
Poor	DN B	BPHL	-0.18	0.076	0.54
Poor	DN B	BPNT1	-0.046	0.43	0.89
Poor	DN B	BPTF	-0.11	0.13	0.64
Poor	DN B	BRAF	-0.072	0.41	0.88
Poor	DN B	BRAP	-0.028	0.6	0.94
Poor	DN B	BRAT1	-2.80E-05	1	1
Poor	DN B	BRCA1	-0.016	0.93	1
Poor	DN B	BRCA2	0.11	0.43	0.88
Poor	DN B	BRCC3	-0.056	0.36	0.84
Poor	DN B	BRD1	-0.0084	0.86	1
Poor	DN B	BRD2	0.03	0.39	0.86
Poor	DN B	BRD3	0.03	0.64	0.95
Poor	DN B	BRD4	0.006	0.9	1
Poor	DN B	BRD7	0.055	0.31	0.81
Poor	DN B	BRD8	0.0038	0.92	1
Poor	DN B	BRD9	0.027	0.41	0.88
Poor	DN B	BRE	-0.014	0.83	1
Poor	DN B	BRE-AS1	-0.1	0.67	0.97
Poor	DN B	BRF1	-0.2	0.0079	0.24
Poor	DN B	BRF2	-0.027	0.74	0.98
Poor	DN B	BRI3	-0.11	0.56	0.93
Poor	DN B	BRI3BP	-0.052	0.44	0.89
Poor	DN B	BRIP1	-0.15	0.54	0.92
Poor	DN B	BRIX1	0.11	0.024	0.35
Poor	DN B	BRK1	0.00074	0.99	1
Poor	DN B	BRMS1	0.075	0.16	0.68
Poor	DN B	BRMS1L	0.25	0.084	0.56
Poor	DN B	BROX	-0.029	0.71	0.98
Poor	DN B	BRPF1	0.0029	0.97	1
Poor	DN B	BRPF3	0.12	0.06	0.5
Poor	DN B	BRWD1	-0.088	0.22	0.74
Poor	DN B	BRWD3	-0.035	0.7	0.97
Poor	DN B	BSCL2	0.28	0.11	0.6
Poor	DN B	BSDC1	-0.0048	0.91	1
Poor	DN B	BSG	0.17	0.026	0.36
Poor	DN B	BSPRY	-0.3	0.18	0.71
Poor	DN B	BST2	0.39	0.0015	0.11
Poor	DN B	BTAF1	-0.034	0.71	0.97
Poor	DN B	BTBD1	-0.029	0.46	0.89
Poor	DN B	BTBD10	0.079	0.21	0.74
Poor	DN B	BTBD18	0.053	0.84	1
Poor	DN B	BTBD2	-0.068	0.26	0.78
Poor	DN B	BTBD6	-0.041	0.32	0.82
Poor	DN B	BTBD7	-0.091	0.58	0.94
Poor	DN B	BTBD9	-0.052	1	1
Poor	DN B	BTD	-0.2	0.02	0.34
Poor	DN B	BTF3	0.024	0.65	0.96
Poor	DN B	BTF3L4	0.0063	0.9	1
Poor	DN B	BTG1	0.1	0.38	0.86
Poor	DN B	BTG2	0.19	0.011	0.26
Poor	DN B	BTG3	0.13	0.24	0.76
Poor	DN B	BTK	-0.03	0.16	0.69
Poor	DN B	BTLA	0.25	0.0074	0.23
Poor	DN B	BTN1A1	0.093	0.69	0.97
Poor	DN B	BTN2A1	0.02	0.75	0.98
Poor	DN B	BTN2A2	-0.19	0.024	0.35
Poor	DN B	BTN2A3P	0.09	0.65	0.96
Poor	DN B	BTN3A1	-0.042	0.48	0.9
Poor	DN B	BTN3A2	0.073	0.15	0.68
Poor	DN B	BTN3A3	0.052	0.35	0.84
Poor	DN B	BTNL9	0.069	0.75	0.99
Poor	DN B	BTRC	-0.037	0.65	0.96
Poor	DN B	BUB1	0.22	0.54	0.92
Poor	DN B	BUB1B	-0.028	0.92	1
Poor	DN B	BUB3	-0.0056	0.87	1
Poor	DN B	BUD13	0.031	0.68	0.97
Poor	DN B	BUD31	0.037	0.55	0.93
Poor	DN B	BYSL	0.17	0.3	0.81
Poor	DN B	BZRAP1	-0.27	0.16	0.69
Poor	DN B	BZRAP1-AS1	-0.13	0.048	0.48
Poor	DN B	BZW1	0.008	0.84	1
Poor	DN B	BZW2	0.016	0.84	1
Poor	DN B	C10orf12	-0.065	0.6	0.94
Poor	DN B	C10orf128	0.079	0.59	0.94
Poor	DN B	C10orf2	0.1	0.21	0.73
Poor	DN B	C10orf25	0.32	0.24	0.75
Poor	DN B	C10orf32	-0.019	0.78	0.99
Poor	DN B	C10orf54	0.2	0.014	0.29
Poor	DN B	C10orf76	-0.23	0.0015	0.11
Poor	DN B	C10orf88	-0.062	0.46	0.9
Poor	DN B	C10orf95	-0.0073	1	1
Poor	DN B	C11orf1	-0.16	0.052	0.48
Poor	DN B	C11orf21	0.085	0.27	0.79
Poor	DN B	C11orf24	0.13	0.078	0.55
Poor	DN B	C11orf30	-0.024	0.72	0.98
Poor	DN B	C11orf31	0.017	0.73	0.98
Poor	DN B	C11orf45	-0.55	0.25	0.77
Poor	DN B	C11orf49	0.047	0.41	0.88
Poor	DN B	C11orf54	0.07	0.18	0.71
Poor	DN B	C11orf57	-0.049	0.47	0.9
Poor	DN B	C11orf58	0.025	0.59	0.94
Poor	DN B	C11orf63	-0.088	0.51	0.91
Poor	DN B	C11orf68	0.14	0.0087	0.25
Poor	DN B	C11orf71	0.13	0.16	0.68
Poor	DN B	C11orf73	0.051	0.12	0.62
Poor	DN B	C11orf80	0.015	0.79	0.99
Poor	DN B	C11orf84	0.062	0.67	0.96
Poor	DN B	C11orf95	-0.11	0.53	0.92
Poor	DN B	C12orf10	0.078	0.079	0.55
Poor	DN B	C12orf29	-0.0078	0.91	1
Poor	DN B	C12orf4	-0.096	0.16	0.68
Poor	DN B	C12orf42	-0.074	0.44	0.89
Poor	DN B	C12orf43	-0.049	0.4	0.87
Poor	DN B	C12orf45	0.22	0.016	0.3
Poor	DN B	C12orf49	0.048	0.5	0.91
Poor	DN B	C12orf57	0.01	0.93	1
Poor	DN B	C12orf60	0.39	1	1
Poor	DN B	C12orf65	0.073	0.32	0.82
Poor	DN B	C12orf66	-0.078	0.24	0.76
Poor	DN B	C12orf73	0.057	0.61	0.95
Poor	DN B	C12orf74	0.21	0.054	0.49
Poor	DN B	C12orf75	-0.0022	0.99	1
Poor	DN B	C12orf76	0.043	0.64	0.96
Poor	DN B	C12orf77	-0.21	0.44	0.89
Poor	DN B	C14orf1	-0.0035	0.96	1
Poor	DN B	C14orf119	0.056	0.35	0.84
Poor	DN B	C14orf142	-0.086	0.37	0.85
Poor	DN B	C14orf159	0.0064	0.84	1
Poor	DN B	C14orf166	-0.0074	0.9	1
Poor	DN B	C14orf169	0.16	0.012	0.27
Poor	DN B	C14orf2	0.11	0.06	0.5
Poor	DN B	C14orf28	0.091	0.12	0.62
Poor	DN B	C14orf79	0.52	0.013	0.28
Poor	DN B	C14orf80	-0.13	0.11	0.61
Poor	DN B	C14orf93	0.038	0.6	0.94
Poor	DN B	C15orf39	-0.11	0.39	0.86
Poor	DN B	C15orf40	0.033	0.53	0.92
Poor	DN B	C15orf41	0.13	0.045	0.46
Poor	DN B	C15orf52	0.089	0.64	0.96
Poor	DN B	C15orf57	0.12	0.025	0.36
Poor	DN B	C15orf61	-0.073	0.58	0.94
Poor	DN B	C15orf62	0.19	0.53	0.92
Poor	DN B	C15orf65	-0.13	0.37	0.85
Poor	DN B	C16orf13	0.031	0.57	0.94
Poor	DN B	C16orf45	0.29	0.088	0.57
Poor	DN B	C16orf46	0.081	0.75	0.98
Poor	DN B	C16orf52	-0.029	0.77	0.99
Poor	DN B	C16orf54	0.059	0.57	0.94
Poor	DN B	C16orf58	0.12	0.13	0.65
Poor	DN B	C16orf59	0.012	0.96	1
Poor	DN B	C16orf62	-0.055	0.14	0.65
Poor	DN B	C16orf70	-0.034	0.53	0.92
Poor	DN B	C16orf72	0.03	0.5	0.91
Poor	DN B	C16orf74	0.11	0.5	0.91
Poor	DN B	C16orf86	-0.064	0.3	0.81
Poor	DN B	C16orf87	-0.027	0.76	0.99
Poor	DN B	C16orf91	0.16	0.024	0.35
Poor	DN B	C16orf95	0.047	0.83	1
Poor	DN B	C17orf100	0.051	0.72	0.98
Poor	DN B	C17orf51	0.12	0.7	0.97
Poor	DN B	C17orf53	0.14	0.53	0.92
Poor	DN B	C17orf58	-0.088	0.57	0.93
Poor	DN B	C17orf59	0.04	0.6	0.94
Poor	DN B	C17orf62	0.064	0.08	0.55
Poor	DN B	C17orf67	0.19	1	1
Poor	DN B	C17orf75	0.082	0.3	0.81
Poor	DN B	C17orf80	-0.02	0.75	0.98
Poor	DN B	C17orf85	-0.089	0.034	0.42
Poor	DN B	C17orf89	0.082	0.19	0.72
Poor	DN B	C17orf97	-0.11	0.65	0.96
Poor	DN B	C18orf21	-0.0067	0.89	1
Poor	DN B	C18orf25	0.049	0.54	0.92
Poor	DN B	C18orf54	-0.034	0.73	0.98
Poor	DN B	C18orf8	-0.15	0.002	0.13
Poor	DN B	C19orf12	0.054	0.18	0.71
Poor	DN B	C19orf24	0.054	0.56	0.93
Poor	DN B	C19orf25	0.032	0.53	0.92
Poor	DN B	C19orf35	-0.068	0.6	0.94
Poor	DN B	C19orf38	0.13	1	1
Poor	DN B	C19orf43	0.075	0.17	0.69
Poor	DN B	C19orf44	-0.043	0.52	0.92
Poor	DN B	C19orf47	0.002	0.99	1
Poor	DN B	C19orf48	0.082	0.2	0.73
Poor	DN B	C19orf52	0.17	0.053	0.49
Poor	DN B	C19orf53	0.24	0.00044	0.069
Poor	DN B	C19orf54	0.07	0.52	0.91
Poor	DN B	C19orf60	0.12	0.071	0.53
Poor	DN B	C19orf66	0.23	0.002	0.13
Poor	DN B	C19orf68	0.094	0.49	0.91
Poor	DN B	C19orf70	0.047	0.4	0.87
Poor	DN B	C19orf71	-0.3	0.073	0.53
Poor	DN B	C1D	0.036	0.62	0.95
Poor	DN B	C1GALT1	0.07	0.2	0.73
Poor	DN B	C1GALT1C1	0.05	0.48	0.9
Poor	DN B	C1orf101	-0.097	0.47	0.9
Poor	DN B	C1orf109	-0.1	0.15	0.66
Poor	DN B	C1orf112	0.049	0.36	0.84
Poor	DN B	C1orf115	-0.054	0.76	0.99
Poor	DN B	C1orf122	0.017	0.82	1
Poor	DN B	C1orf123	0.021	1	1
Poor	DN B	C1orf131	0.11	0.11	0.61
Poor	DN B	C1orf159	-0.016	0.77	0.99
Poor	DN B	C1orf162	0.15	0.54	0.92
Poor	DN B	C1orf174	-0.024	0.66	0.96
Poor	DN B	C1orf186	-0.06	0.62	0.95
Poor	DN B	C1orf198	0.1	0.61	0.95
Poor	DN B	C1orf21	-0.34	0.57	0.94
Poor	DN B	C1orf216	-0.038	0.65	0.96
Poor	DN B	C1orf220	-0.028	0.77	0.99
Poor	DN B	C1orf228	-0.18	0.17	0.69
Poor	DN B	C1orf233	-0.44	0.0016	0.12
Poor	DN B	C1orf27	0.11	0.082	0.56
Poor	DN B	C1orf35	0.074	0.32	0.82
Poor	DN B	C1orf43	0.073	0.057	0.5
Poor	DN B	C1orf50	0.091	0.058	0.5
Poor	DN B	C1orf52	0.098	0.035	0.42
Poor	DN B	C1orf54	0.034	0.84	1
Poor	DN B	C1orf56	0.15	0.13	0.64
Poor	DN B	C1orf74	-0.13	0.12	0.64
Poor	DN B	C1QBP	0.021	0.67	0.97
Poor	DN B	C1QL3	0.16	0.67	0.97
Poor	DN B	C1QTNF3	0.012	0.96	1
Poor	DN B	C1QTNF6	0.058	0.72	0.98
Poor	DN B	C1R	-0.047	0.88	1
Poor	DN B	C1RL	0.2	0.07	0.53
Poor	DN B	C1RL-AS1	0.0037	0.98	1
Poor	DN B	C20orf194	-0.55	0.0059	0.21
Poor	DN B	C20orf195	0.0067	0.98	1
Poor	DN B	C20orf196	-0.064	0.44	0.89
Poor	DN B	C20orf24	0.14	0.067	0.52
Poor	DN B	C20orf27	0.052	0.35	0.84
Poor	DN B	C20orf96	-0.081	0.61	0.95
Poor	DN B	C21orf2	0.17	1	1
Poor	DN B	C21orf33	0.066	0.16	0.68
Poor	DN B	C21orf58	-0.025	0.86	1
Poor	DN B	C21orf59	0.084	0.0066	0.22
Poor	DN B	C21orf62-AS1	-0.033	0.85	1
Poor	DN B	C21orf91	0.0062	0.94	1
Poor	DN B	C22orf24	-0.35	1	1
Poor	DN B	C22orf29	-0.11	0.24	0.75
Poor	DN B	C22orf34	0.18	0.06	0.5
Poor	DN B	C22orf39	-0.03	0.61	0.95
Poor	DN B	C22orf46	-0.033	0.7	0.97
Poor	DN B	C2CD2	0.076	0.53	0.92
Poor	DN B	C2CD2L	0.055	0.46	0.89
Poor	DN B	C2CD3	0.099	0.32	0.82
Poor	DN B	C2CD5	0.061	0.4	0.87
Poor	DN B	C2orf15	0.1	0.7	0.97
Poor	DN B	C2orf27A	0.25	0.23	0.75
Poor	DN B	C2orf42	0.02	0.68	0.97
Poor	DN B	C2orf44	0.083	0.41	0.87
Poor	DN B	C2orf47	0.061	0.43	0.89
Poor	DN B	C2orf49	0.082	0.062	0.51
Poor	DN B	C2orf61	-0.27	0.25	0.76
Poor	DN B	C2orf68	0.00058	0.99	1
Poor	DN B	C2orf69	0.087	0.23	0.75
Poor	DN B	C2orf74	0.14	0.062	0.51
Poor	DN B	C2orf76	0.22	0.0007	0.08
Poor	DN B	C2orf81	-0.2	0.069	0.52
Poor	DN B	C2orf88	-0.2	0.42	0.88
Poor	DN B	C3orf14	0.064	0.63	0.95
Poor	DN B	C3orf17	0.032	0.62	0.95
Poor	DN B	C3orf18	0.072	0.54	0.92
Poor	DN B	C3orf33	0.27	1	1
Poor	DN B	C3orf38	0.017	0.57	0.94
Poor	DN B	C3orf52	-0.62	1	1
Poor	DN B	C3orf58	0.096	1	1
Poor	DN B	C3orf62	-0.19	1	1
Poor	DN B	C3orf67	0.015	0.95	1
Poor	DN B	C4orf27	0.13	0.065	0.52
Poor	DN B	C4orf29	-0.027	0.62	0.95
Poor	DN B	C4orf3	0.093	0.035	0.42
Poor	DN B	C4orf32	-0.037	0.71	0.98
Poor	DN B	C4orf33	0.066	0.18	0.71
Poor	DN B	C4orf46	0.046	0.73	0.98
Poor	DN B	C4orf48	0.071	0.55	0.93
Poor	DN B	C5	-0.18	0.16	0.68
Poor	DN B	C5orf15	-0.004	0.87	1
Poor	DN B	C5orf22	0.043	0.38	0.86
Poor	DN B	C5orf24	-0.015	0.83	1
Poor	DN B	C5orf28	0.053	1	1
Poor	DN B	C5orf30	-0.057	0.7	0.97
Poor	DN B	C5orf34	0.11	0.46	0.89
Poor	DN B	C5orf42	-0.077	0.69	0.97
Poor	DN B	C5orf45	-0.015	0.88	1
Poor	DN B	C5orf51	0.051	0.67	0.97
Poor	DN B	C5orf56	0.18	0.014	0.29
Poor	DN B	C5orf63	-0.05	0.6	0.94
Poor	DN B	C5orf66	-0.12	0.49	0.91
Poor	DN B	C6orf1	0.045	0.6	0.94
Poor	DN B	C6orf10	-0.41	0.054	0.49
Poor	DN B	C6orf106	-0.064	0.38	0.86
Poor	DN B	C6orf120	0.15	0.024	0.35
Poor	DN B	C6orf136	0.14	0.097	0.59
Poor	DN B	C6orf163	-0.24	0.26	0.78
Poor	DN B	C6orf201	-0.11	0.63	0.95
Poor	DN B	C6orf203	0.053	0.17	0.7
Poor	DN B	C6orf226	0.25	0.00075	0.082
Poor	DN B	C6orf229	-0.095	0.74	0.98
Poor	DN B	C6orf25	0.37	0.39	0.86
Poor	DN B	C6orf47	0.073	0.26	0.77
Poor	DN B	C6orf48	-0.026	0.76	0.99
Poor	DN B	C6orf62	0.023	0.57	0.93
Poor	DN B	C6orf89	0.042	0.21	0.74
Poor	DN B	C7orf13	0.0058	0.97	1
Poor	DN B	C7orf25	0.082	0.38	0.85
Poor	DN B	C7orf26	-0.028	0.57	0.94
Poor	DN B	C7orf31	0.051	0.43	0.89
Poor	DN B	C7orf43	0.073	1	1
Poor	DN B	C7orf49	0.064	0.22	0.74
Poor	DN B	C7orf50	0.17	0.23	0.75
Poor	DN B	C7orf55	0.089	0.57	0.93
Poor	DN B	C7orf60	-0.094	0.33	0.83
Poor	DN B	C7orf73	-0.0078	0.89	1
Poor	DN B	C8orf31	0.35	0.082	0.56
Poor	DN B	C8orf33	0.14	0.0075	0.23
Poor	DN B	C8orf37	-0.12	0.47	0.9
Poor	DN B	C8orf44	-0.11	0.99	1
Poor	DN B	C8orf58	0.00042	1	1
Poor	DN B	C8orf59	0.12	0.042	0.45
Poor	DN B	C8orf76	-0.1	0.42	0.88
Poor	DN B	C8orf82	0.083	0.17	0.7
Poor	DN B	C9orf114	0.063	1	1
Poor	DN B	C9orf131	-0.4	0.0042	0.18
Poor	DN B	C9orf139	0.014	0.9	1
Poor	DN B	C9orf142	0.14	0.19	0.71
Poor	DN B	C9orf156	-0.086	0.051	0.48
Poor	DN B	C9orf16	0.089	0.28	0.79
Poor	DN B	C9orf172	-0.42	0.0042	0.18
Poor	DN B	C9orf3	0.17	0.067	0.52
Poor	DN B	C9orf40	-0.037	0.69	0.97
Poor	DN B	C9orf64	-0.053	0.63	0.95
Poor	DN B	C9orf66	0.064	0.28	0.79
Poor	DN B	C9orf69	0.12	0.1	0.6
Poor	DN B	C9orf72	-0.063	0.46	0.89
Poor	DN B	C9orf78	0.0042	0.95	1
Poor	DN B	C9orf85	0.13	1	1
Poor	DN B	C9orf89	0.15	0.03	0.4
Poor	DN B	C9orf9	-0.0066	0.95	1
Poor	DN B	C9orf91	-0.02	0.7	0.97
Poor	DN B	CA11	0.062	0.73	0.98
Poor	DN B	CA13	-0.17	0.26	0.78
Poor	DN B	CA14	-0.27	0.18	0.71
Poor	DN B	CA2	-0.24	0.64	0.95
Poor	DN B	CA5B	0.0078	0.91	1
Poor	DN B	CA5BP1	0.2	1	1
Poor	DN B	CA8	0.28	0.18	0.71
Poor	DN B	CAAP1	0.04	0.49	0.91
Poor	DN B	CAB39	-0.034	0.39	0.86
Poor	DN B	CAB39L	0.097	0.56	0.93
Poor	DN B	CABIN1	0.016	1	1
Poor	DN B	CABLES1	0.25	0.6	0.94
Poor	DN B	CABLES2	-0.24	1	1
Poor	DN B	CABP4	-0.22	0.19	0.71
Poor	DN B	CABYR	-0.91	0.0028	0.15
Poor	DN B	CACFD1	-0.055	0.54	0.92
Poor	DN B	CACNA1A	0.15	0.31	0.81
Poor	DN B	CACNA1E	-0.14	0.77	0.99
Poor	DN B	CACNA1F	-0.085	0.68	0.97
Poor	DN B	CACNA2D2	0.37	0.064	0.51
Poor	DN B	CACNA2D4	0.021	0.88	1
Poor	DN B	CACNB1	0.18	0.1	0.6
Poor	DN B	CACNB2	0.037	0.75	0.98
Poor	DN B	CACNB4	-0.026	0.9	1
Poor	DN B	CACTIN	0.047	1	1
Poor	DN B	CACUL1	-0.09	0.14	0.65
Poor	DN B	CACYBP	-0.00025	1	1
Poor	DN B	CAD	0.046	0.77	0.99
Poor	DN B	CADM1	0.55	0.11	0.62
Poor	DN B	CADPS	-0.33	0.37	0.85
Poor	DN B	CAHM	-0.22	0.3	0.81
Poor	DN B	CALCOCO1	-0.029	0.51	0.91
Poor	DN B	CALCOCO2	0.021	0.69	0.97
Poor	DN B	CALD1	0.38	0.074	0.53
Poor	DN B	CALHM1	0.11	0.76	0.99
Poor	DN B	CALHM2	0.063	0.44	0.89
Poor	DN B	CALM1	0.063	0.32	0.82
Poor	DN B	CALM2	0.021	0.76	0.99
Poor	DN B	CALM3	0.046	0.55	0.93
Poor	DN B	CALML4	0.22	0.06	0.5
Poor	DN B	CALR	-0.09	0.43	0.89
Poor	DN B	CALU	0.0028	0.97	1
Poor	DN B	CAMK1	-0.058	0.73	0.98
Poor	DN B	CAMK1D	0.039	0.31	0.82
Poor	DN B	CAMK2D	-0.28	0.012	0.27
Poor	DN B	CAMK2G	0.043	0.77	0.99
Poor	DN B	CAMK2N1	0.8	0.11	0.61
Poor	DN B	CAMK4	0.31	0.15	0.66
Poor	DN B	CAMKK1	-0.18	0.35	0.84
Poor	DN B	CAMKK2	-0.054	0.52	0.91
Poor	DN B	CAMKMT	-0.088	0.11	0.6
Poor	DN B	CAMLG	-0.012	0.85	1
Poor	DN B	CAMSAP1	-0.23	0.088	0.57
Poor	DN B	CAMSAP2	-0.5	0.11	0.61
Poor	DN B	CAMSAP3	0.015	0.95	1
Poor	DN B	CAMTA1	0.082	0.2	0.72
Poor	DN B	CAMTA2	-0.071	0.057	0.5
Poor	DN B	CAND1	-0.047	0.54	0.92
Poor	DN B	CAND2	-0.4	0.32	0.82
Poor	DN B	CANT1	-0.18	0.025	0.36
Poor	DN B	CANX	-0.096	0.35	0.83
Poor	DN B	CAP1	-0.057	0.25	0.76
Poor	DN B	CAPG	-0.046	0.4	0.87
Poor	DN B	CAPN1	-0.032	0.47	0.9
Poor	DN B	CAPN10	-0.033	0.3	0.81
Poor	DN B	CAPN10-AS1	-0.094	0.65	0.96
Poor	DN B	CAPN12	0.14	0.11	0.61
Poor	DN B	CAPN14	-0.18	0.18	0.71
Poor	DN B	CAPN15	-0.17	0.027	0.37
Poor	DN B	CAPN2	0.093	0.11	0.61
Poor	DN B	CAPN3	-0.19	0.015	0.3
Poor	DN B	CAPN7	0.033	0.55	0.93
Poor	DN B	CAPNS1	-0.082	0.26	0.78
Poor	DN B	CAPRIN1	-0.017	0.82	1
Poor	DN B	CAPRIN2	0.056	0.55	0.93
Poor	DN B	CAPS	-0.073	1	1
Poor	DN B	CAPS2	-0.086	0.66	0.96
Poor	DN B	CAPZA1	0.0018	0.96	1
Poor	DN B	CAPZA2	-0.023	0.56	0.93
Poor	DN B	CAPZB	-0.054	0.41	0.88
Poor	DN B	CARD11	-0.048	0.28	0.79
Poor	DN B	CARD14	-0.2	0.2	0.72
Poor	DN B	CARD16	0.095	0.13	0.64
Poor	DN B	CARD6	0.073	0.69	0.97
Poor	DN B	CARD8	0.042	0.39	0.86
Poor	DN B	CARD8-AS1	0.11	0.096	0.59
Poor	DN B	CARF	-0.11	0.2	0.73
Poor	DN B	CARHSP1	0.11	0.16	0.68
Poor	DN B	CARKD	-0.039	0.23	0.75
Poor	DN B	CARM1	-0.033	0.61	0.95
Poor	DN B	CARNMT1	-0.059	0.47	0.9
Poor	DN B	CARNS1	0.062	0.68	0.97
Poor	DN B	CARS	0.012	0.83	1
Poor	DN B	CARS2	0.012	0.75	0.99
Poor	DN B	CASC1	0.14	0.45	0.89
Poor	DN B	CASC3	-0.051	0.15	0.68
Poor	DN B	CASC4	-0.015	0.74	0.98
Poor	DN B	CASC5	-0.21	0.27	0.79
Poor	DN B	CASD1	-0.17	0.13	0.65
Poor	DN B	CASK	-0.0054	0.97	1
Poor	DN B	CASP1	0.074	0.39	0.86
Poor	DN B	CASP10	-0.00016	1	1
Poor	DN B	CASP2	0.043	0.51	0.91
Poor	DN B	CASP3	0.11	0.42	0.88
Poor	DN B	CASP4	0.089	0.062	0.51
Poor	DN B	CASP6	-0.087	0.44	0.89
Poor	DN B	CASP7	-0.0091	0.91	1
Poor	DN B	CASP8	-0.048	0.45	0.89
Poor	DN B	CASP8AP2	0.009	0.9	1
Poor	DN B	CASP9	0.037	0.56	0.93
Poor	DN B	CASS4	0.16	0.73	0.98
Poor	DN B	CAST	-0.12	0.036	0.43
Poor	DN B	CASZ1	-0.087	0.19	0.72
Poor	DN B	CAT	-0.15	0.0047	0.19
Poor	DN B	CATSPER2	-0.034	0.75	0.98
Poor	DN B	CATSPER2P1	-0.31	0.037	0.43
Poor	DN B	CATSPER3	0.063	0.73	0.98
Poor	DN B	CATSPERG	0.15	0.21	0.73
Poor	DN B	CAV1	-0.25	0.5	0.91
Poor	DN B	CBFA2T2	-0.068	0.24	0.76
Poor	DN B	CBFA2T3	-0.12	0.015	0.3
Poor	DN B	CBFB	-0.046	0.27	0.79
Poor	DN B	CBL	-0.11	0.33	0.83
Poor	DN B	CBLB	0.0026	0.98	1
Poor	DN B	CBLL1	-0.048	0.48	0.9
Poor	DN B	CBLN3	-0.94	0.00099	0.092
Poor	DN B	CBR1	0.082	1	1
Poor	DN B	CBR3	0.28	0.021	0.34
Poor	DN B	CBR3-AS1	0.12	0.29	0.8
Poor	DN B	CBR4	-0.031	0.4	0.87
Poor	DN B	CBWD1	0.11	0.0076	0.23
Poor	DN B	CBWD2	0.057	0.27	0.79
Poor	DN B	CBWD3	0.14	0.11	0.61
Poor	DN B	CBWD5	0.09	0.024	0.35
Poor	DN B	CBWD6	-0.042	0.68	0.97
Poor	DN B	CBX1	-0.087	0.11	0.61
Poor	DN B	CBX2	-0.73	1	1
Poor	DN B	CBX3	-0.02	0.74	0.98
Poor	DN B	CBX3P2	0.09	0.64	0.95
Poor	DN B	CBX4	0.036	0.6	0.94
Poor	DN B	CBX5	-0.023	0.67	0.97
Poor	DN B	CBX6	-0.066	0.31	0.82
Poor	DN B	CBX7	-0.05	0.62	0.95
Poor	DN B	CBX8	0.28	0.092	0.58
Poor	DN B	CBY1	0.15	0.12	0.63
Poor	DN B	CC2D1A	-0.013	0.81	1
Poor	DN B	CC2D1B	-0.1	0.28	0.79
Poor	DN B	CC2D2B	-0.14	0.66	0.96
Poor	DN B	CCAR1	-0.011	0.67	0.97
Poor	DN B	CCAR2	-0.074	0.031	0.4
Poor	DN B	CCBL1	-0.19	0.011	0.26
Poor	DN B	CCBL2	0.0083	0.85	1
Poor	DN B	CCDC101	0.16	0.00095	0.092
Poor	DN B	CCDC102A	0.019	0.8	1
Poor	DN B	CCDC102B	-0.096	0.45	0.89
Poor	DN B	CCDC106	-0.073	0.43	0.88
Poor	DN B	CCDC107	-0.022	0.81	1
Poor	DN B	CCDC109B	0.044	0.3	0.81
Poor	DN B	CCDC110	0.074	0.83	1
Poor	DN B	CCDC112	-0.18	0.17	0.7
Poor	DN B	CCDC113	0.24	0.55	0.93
Poor	DN B	CCDC114	-0.32	0.22	0.74
Poor	DN B	CCDC115	0.071	0.28	0.79
Poor	DN B	CCDC117	0.1	0.22	0.74
Poor	DN B	CCDC12	0.0022	0.97	1
Poor	DN B	CCDC120	-0.069	0.52	0.92
Poor	DN B	CCDC121	0.55	0.0023	0.13
Poor	DN B	CCDC122	0.013	0.96	1
Poor	DN B	CCDC124	0.13	0.11	0.61
Poor	DN B	CCDC125	0.068	0.43	0.88
Poor	DN B	CCDC126	-0.059	0.42	0.88
Poor	DN B	CCDC127	-0.052	0.41	0.88
Poor	DN B	CCDC13	-0.75	0.0079	0.24
Poor	DN B	CCDC130	0.095	0.14	0.66
Poor	DN B	CCDC134	0.19	0.19	0.71
Poor	DN B	CCDC136	0.19	0.53	0.92
Poor	DN B	CCDC137	0.11	1	1
Poor	DN B	CCDC138	-0.4	0.00035	0.061
Poor	DN B	CCDC14	-0.12	0.16	0.68
Poor	DN B	CCDC141	-0.24	0.071	0.53
Poor	DN B	CCDC142	0.013	0.88	1
Poor	DN B	CCDC144B	0.01	0.95	1
Poor	DN B	CCDC146	-0.2	0.042	0.45
Poor	DN B	CCDC15	-0.069	0.74	0.98
Poor	DN B	CCDC150	-0.5	0.29	0.8
Poor	DN B	CCDC151	0.22	0.49	0.91
Poor	DN B	CCDC152	-0.068	0.56	0.93
Poor	DN B	CCDC154	-0.02	0.92	1
Poor	DN B	CCDC157	-0.1	0.41	0.87
Poor	DN B	CCDC159	0.082	0.29	0.8
Poor	DN B	CCDC163P	-0.025	0.93	1
Poor	DN B	CCDC167	-0.0018	0.99	1
Poor	DN B	CCDC17	-0.42	0.2	0.72
Poor	DN B	CCDC171	-0.012	0.96	1
Poor	DN B	CCDC174	0.09	0.19	0.72
Poor	DN B	CCDC176	-0.16	0.37	0.85
Poor	DN B	CCDC18	-0.022	0.63	0.95
Poor	DN B	CCDC183	0.075	0.66	0.96
Poor	DN B	CCDC183-AS1	0.032	0.79	0.99
Poor	DN B	CCDC186	0.018	0.5	0.91
Poor	DN B	CCDC22	0.05	1	1
Poor	DN B	CCDC24	-0.23	0.044	0.46
Poor	DN B	CCDC25	0.0019	0.98	1
Poor	DN B	CCDC28A	0.026	0.6	0.94
Poor	DN B	CCDC28B	-0.071	0.33	0.82
Poor	DN B	CCDC30	0.18	0.088	0.57
Poor	DN B	CCDC34	-0.11	0.36	0.84
Poor	DN B	CCDC39	0.086	0.75	0.98
Poor	DN B	CCDC43	0.053	0.38	0.85
Poor	DN B	CCDC47	-0.095	0.31	0.82
Poor	DN B	CCDC50	0.029	0.67	0.97
Poor	DN B	CCDC51	0.051	0.36	0.84
Poor	DN B	CCDC53	-0.041	0.43	0.89
Poor	DN B	CCDC57	0.061	0.5	0.91
Poor	DN B	CCDC58	0.35	0.004	0.18
Poor	DN B	CCDC59	0.095	0.097	0.59
Poor	DN B	CCDC6	0.17	0.021	0.34
Poor	DN B	CCDC61	0.08	0.41	0.88
Poor	DN B	CCDC62	-0.29	0.18	0.7
Poor	DN B	CCDC64	-0.19	0.036	0.43
Poor	DN B	CCDC65	0.31	0.044	0.46
Poor	DN B	CCDC66	0.12	0.0013	0.11
Poor	DN B	CCDC69	0.092	0.078	0.55
Poor	DN B	CCDC7	-0.19	0.0053	0.21
Poor	DN B	CCDC71L	0.17	0.0047	0.19
Poor	DN B	CCDC77	-0.059	0.5	0.91
Poor	DN B	CCDC78	-0.028	0.85	1
Poor	DN B	CCDC82	-0.073	0.11	0.61
Poor	DN B	CCDC84	0.048	0.55	0.93
Poor	DN B	CCDC85B	0.16	0.061	0.5
Poor	DN B	CCDC85C	-0.54	0.053	0.49
Poor	DN B	CCDC86	0.12	1	1
Poor	DN B	CCDC88A	-0.17	0.047	0.47
Poor	DN B	CCDC88B	-0.12	0.091	0.58
Poor	DN B	CCDC88C	0.095	0.25	0.76
Poor	DN B	CCDC9	0.16	0.068	0.52
Poor	DN B	CCDC90B	0.028	0.25	0.77
Poor	DN B	CCDC91	0.055	0.35	0.83
Poor	DN B	CCDC92	-0.04	0.57	0.94
Poor	DN B	CCDC93	-0.043	0.59	0.94
Poor	DN B	CCDC94	0.049	0.47	0.9
Poor	DN B	CCDC96	-0.17	0.48	0.9
Poor	DN B	CCDC97	-0.018	0.59	0.94
Poor	DN B	CCHCR1	-0.11	1	1
Poor	DN B	CCL22	-0.25	0.7	0.97
Poor	DN B	CCL28	-0.048	0.69	0.97
Poor	DN B	CCL5	-0.2	0.56	0.93
Poor	DN B	CCM2	-0.0036	0.94	1
Poor	DN B	CCNA2	-0.039	0.92	1
Poor	DN B	CCNB1	-0.077	0.7	0.97
Poor	DN B	CCNB1IP1	-0.08	0.31	0.81
Poor	DN B	CCNB2	0.017	0.97	1
Poor	DN B	CCNB3	0.11	0.84	1
Poor	DN B	CCNC	0.072	0.43	0.88
Poor	DN B	CCND1	0.17	0.099	0.59
Poor	DN B	CCND2	-0.082	0.6	0.94
Poor	DN B	CCND3	0.25	0.099	0.59
Poor	DN B	CCNDBP1	0.013	0.75	0.99
Poor	DN B	CCNE1	-0.15	0.52	0.91
Poor	DN B	CCNE2	0.096	0.7	0.97
Poor	DN B	CCNF	0.048	0.79	0.99
Poor	DN B	CCNG1	-0.0055	0.9	1
Poor	DN B	CCNG2	-0.21	0.048	0.48
Poor	DN B	CCNH	-0.031	0.56	0.93
Poor	DN B	CCNI	-0.02	0.65	0.96
Poor	DN B	CCNJ	-0.025	0.73	0.98
Poor	DN B	CCNK	-0.028	0.76	0.99
Poor	DN B	CCNL1	-0.038	0.42	0.88
Poor	DN B	CCNL2	0.098	0.12	0.63
Poor	DN B	CCNT1	-0.12	0.19	0.72
Poor	DN B	CCNT2	-0.042	0.44	0.89
Poor	DN B	CCNT2-AS1	0.38	1	1
Poor	DN B	CCNY	0.0028	0.95	1
Poor	DN B	CCNYL1	-0.18	0.0063	0.22
Poor	DN B	CCP110	-0.031	0.72	0.98
Poor	DN B	CCPG1	-0.15	0.17	0.7
Poor	DN B	CCR1	0.48	0.0098	0.26
Poor	DN B	CCR10	0.41	0.15	0.67
Poor	DN B	CCR2	0.16	0.48	0.9
Poor	DN B	CCR5	0.44	0.2	0.72
Poor	DN B	CCR6	0.074	0.12	0.63
Poor	DN B	CCR7	-0.42	0.0048	0.19
Poor	DN B	CCR9	0.31	0.37	0.85
Poor	DN B	CCRL2	0.21	0.24	0.76
Poor	DN B	CCS	0.11	0.074	0.53
Poor	DN B	CCSAP	-0.12	0.31	0.81
Poor	DN B	CCSER1	-0.0014	1	1
Poor	DN B	CCSER2	-0.12	0.051	0.48
Poor	DN B	CCT2	-0.066	0.15	0.67
Poor	DN B	CCT3	-0.021	0.63	0.95
Poor	DN B	CCT4	0.042	0.11	0.61
Poor	DN B	CCT5	-0.0043	0.93	1
Poor	DN B	CCT6A	-0.029	0.55	0.93
Poor	DN B	CCT6B	0.071	0.75	0.99
Poor	DN B	CCT6P1	0.092	0.34	0.83
Poor	DN B	CCT6P3	0.025	1	1
Poor	DN B	CCT7	0.093	0.036	0.43
Poor	DN B	CCT8	-0.026	0.68	0.97
Poor	DN B	CCZ1	0.12	1	1
Poor	DN B	CCZ1B	-0.032	0.71	0.97
Poor	DN B	CD101	-0.29	0.042	0.45
Poor	DN B	CD151	0.032	0.81	1
Poor	DN B	CD160	-0.19	0.62	0.95
Poor	DN B	CD164	0.029	0.46	0.9
Poor	DN B	CD180	-0.013	0.81	1
Poor	DN B	CD19	0.072	0.38	0.86
Poor	DN B	CD1A	-0.27	0.2	0.72
Poor	DN B	CD1C	-0.27	0.073	0.53
Poor	DN B	CD1D	-0.069	0.42	0.88
Poor	DN B	CD2	0.086	0.84	1
Poor	DN B	CD200	0.51	0.0083	0.24
Poor	DN B	CD200R1	-0.081	0.67	0.97
Poor	DN B	CD22	-0.016	0.86	1
Poor	DN B	CD226	0.12	0.67	0.97
Poor	DN B	CD24	0.22	0.051	0.48
Poor	DN B	CD244	0.11	0.76	0.99
Poor	DN B	CD247	0.091	0.66	0.96
Poor	DN B	CD27	0.16	0.5	0.91
Poor	DN B	CD27-AS1	0.1	0.24	0.75
Poor	DN B	CD274	-0.41	0.0024	0.14
Poor	DN B	CD2AP	-0.014	0.82	1
Poor	DN B	CD2BP2	-0.0041	0.92	1
Poor	DN B	CD300A	0.1	0.61	0.95
Poor	DN B	CD300C	0.19	0.35	0.83
Poor	DN B	CD320	0.16	0.01	0.26
Poor	DN B	CD37	0.0051	0.95	1
Poor	DN B	CD38	0.038	0.87	1
Poor	DN B	CD3E	-0.082	0.84	1
Poor	DN B	CD3EAP	0.2	0.43	0.88
Poor	DN B	CD40	-0.22	0.018	0.32
Poor	DN B	CD44	-0.0023	0.98	1
Poor	DN B	CD46	-0.066	0.12	0.63
Poor	DN B	CD47	0.038	0.4	0.87
Poor	DN B	CD48	-0.012	0.84	1
Poor	DN B	CD5	0.14	0.65	0.96
Poor	DN B	CD52	0.11	0.13	0.64
Poor	DN B	CD53	0.042	0.32	0.82
Poor	DN B	CD55	0.061	0.34	0.83
Poor	DN B	CD58	-0.058	0.33	0.83
Poor	DN B	CD59	0.19	0.27	0.79
Poor	DN B	CD6	-0.13	0.74	0.98
Poor	DN B	CD63	0.021	0.8	1
Poor	DN B	CD68	0.25	0.0089	0.25
Poor	DN B	CD69	-0.1	0.59	0.94
Poor	DN B	CD70	0.24	0.12	0.62
Poor	DN B	CD72	0.0011	1	1
Poor	DN B	CD74	-0.083	0.47	0.9
Poor	DN B	CD79A	0.0045	0.96	1
Poor	DN B	CD79B	0.024	0.72	0.98
Poor	DN B	CD80	-0.36	0.00028	0.056
Poor	DN B	CD81	-0.077	0.36	0.84
Poor	DN B	CD82	-0.053	0.43	0.88
Poor	DN B	CD83	-0.2	0.13	0.64
Poor	DN B	CD84	-0.016	0.94	1
Poor	DN B	CD86	0.29	0.011	0.27
Poor	DN B	CD9	0.2	0.23	0.75
Poor	DN B	CD96	0.16	0.28	0.79
Poor	DN B	CD99L2	0.047	0.63	0.95
Poor	DN B	CDADC1	-0.024	0.74	0.98
Poor	DN B	CDAN1	-0.11	0.23	0.75
Poor	DN B	CDC123	-0.0096	0.86	1
Poor	DN B	CDC14A	-0.2	0.14	0.65
Poor	DN B	CDC14B	-0.12	0.35	0.83
Poor	DN B	CDC16	-0.0068	0.91	1
Poor	DN B	CDC20	0.25	0.54	0.93
Poor	DN B	CDC23	0.024	0.58	0.94
Poor	DN B	CDC25A	0.024	0.96	1
Poor	DN B	CDC25B	0.066	0.55	0.93
Poor	DN B	CDC25C	0.52	0.4	0.87
Poor	DN B	CDC26	0.1	0.076	0.54
Poor	DN B	CDC27	0.031	0.47	0.9
Poor	DN B	CDC34	0.1	0.22	0.74
Poor	DN B	CDC37	-0.068	0.13	0.64
Poor	DN B	CDC37L1	0.056	0.4	0.87
Poor	DN B	CDC40	-0.054	0.36	0.84
Poor	DN B	CDC42	-0.079	0.36	0.84
Poor	DN B	CDC42BPB	-0.14	0.29	0.8
Poor	DN B	CDC42BPG	0.07	0.77	0.99
Poor	DN B	CDC42EP3	-0.027	0.62	0.95
Poor	DN B	CDC42SE1	0.11	0.043	0.45
Poor	DN B	CDC42SE2	-0.012	0.8	1
Poor	DN B	CDC45	0.28	0.5	0.91
Poor	DN B	CDC5L	0.027	0.44	0.89
Poor	DN B	CDC6	-0.077	0.85	1
Poor	DN B	CDC7	0.048	0.6	0.94
Poor	DN B	CDC73	0.051	0.11	0.61
Poor	DN B	CDCA2	0.14	0.79	1
Poor	DN B	CDCA3	-0.048	0.84	1
Poor	DN B	CDCA4	-0.016	0.88	1
Poor	DN B	CDCA5	0.32	0.48	0.9
Poor	DN B	CDCA7	-0.043	0.89	1
Poor	DN B	CDCA7L	0.12	0.12	0.63
Poor	DN B	CDCA8	-0.012	0.96	1
Poor	DN B	CDH1	0.14	0.86	1
Poor	DN B	CDH13	-0.12	0.4	0.87
Poor	DN B	CDH23	-0.2	0.29	0.8
Poor	DN B	CDH24	0.15	0.35	0.84
Poor	DN B	CDHR2	-0.29	0.19	0.71
Poor	DN B	CDHR3	-0.062	0.86	1
Poor	DN B	CDIP1	-0.046	0.6	0.94
Poor	DN B	CDIPT	0.024	0.64	0.95
Poor	DN B	CDK1	0.1	0.76	0.99
Poor	DN B	CDK10	0.009	0.87	1
Poor	DN B	CDK11A	0.086	0.3	0.81
Poor	DN B	CDK11B	0.068	0.19	0.72
Poor	DN B	CDK12	-0.094	0.19	0.71
Poor	DN B	CDK13	-0.05	0.31	0.81
Poor	DN B	CDK14	-0.081	0.33	0.83
Poor	DN B	CDK16	0.0072	0.81	1
Poor	DN B	CDK17	-0.014	0.79	1
Poor	DN B	CDK18	-1.1	0.0014	0.11
Poor	DN B	CDK19	0.073	0.31	0.82
Poor	DN B	CDK2	-0.033	0.73	0.98
Poor	DN B	CDK20	-0.1	0.79	0.99
Poor	DN B	CDK2AP1	-0.069	0.46	0.89
Poor	DN B	CDK2AP2	0.093	0.21	0.74
Poor	DN B	CDK4	0.036	0.45	0.89
Poor	DN B	CDK5	-0.012	0.9	1
Poor	DN B	CDK5R1	0.043	0.83	1
Poor	DN B	CDK5RAP1	0.053	0.33	0.83
Poor	DN B	CDK5RAP2	-0.077	0.22	0.74
Poor	DN B	CDK5RAP3	-0.067	0.18	0.71
Poor	DN B	CDK6	0.052	0.75	0.98
Poor	DN B	CDK7	-0.07	0.17	0.69
Poor	DN B	CDK8	-0.15	0.12	0.62
Poor	DN B	CDK9	0.1	0.0014	0.11
Poor	DN B	CDKAL1	-0.079	0.23	0.75
Poor	DN B	CDKL1	0.14	0.15	0.67
Poor	DN B	CDKL3	-0.093	0.48	0.9
Poor	DN B	CDKL5	-0.45	0.049	0.48
Poor	DN B	CDKN1A	0.27	0.016	0.3
Poor	DN B	CDKN1B	0.057	0.61	0.95
Poor	DN B	CDKN2A	0.19	0.1	0.6
Poor	DN B	CDKN2AIP	0.1	0.099	0.59
Poor	DN B	CDKN2AIPNL	0.046	0.55	0.93
Poor	DN B	CDKN2B-AS1	-0.22	0.37	0.85
Poor	DN B	CDKN2C	-0.13	0.48	0.9
Poor	DN B	CDKN2D	0.18	0.044	0.46
Poor	DN B	CDKN3	0.38	0.29	0.8
Poor	DN B	CDNF	0.35	0.24	0.75
Poor	DN B	CDPF1	0.076	0.29	0.8
Poor	DN B	CDR2	-0.099	0.45	0.89
Poor	DN B	CDS2	0.058	0.056	0.5
Poor	DN B	CDT1	0.084	0.84	1
Poor	DN B	CDV3	-0.095	0.15	0.67
Poor	DN B	CDYL	-0.084	0.086	0.57
Poor	DN B	CDYL2	-0.3	0.15	0.67
Poor	DN B	CEACAM1	-0.12	0.53	0.92
Poor	DN B	CEACAM21	0.085	0.24	0.75
Poor	DN B	CEBPA	-0.32	0.32	0.82
Poor	DN B	CEBPB	0.073	0.45	0.89
Poor	DN B	CEBPB-AS1	-0.11	0.69	0.97
Poor	DN B	CEBPD	0.32	0.39	0.86
Poor	DN B	CEBPG	0.037	0.47	0.9
Poor	DN B	CEBPZ	-0.079	0.09	0.57
Poor	DN B	CEBPZOS	0.12	0.13	0.64
Poor	DN B	CECR1	0.041	0.64	0.96
Poor	DN B	CECR5	0.038	0.54	0.93
Poor	DN B	CECR7	0.022	0.77	0.99
Poor	DN B	CELF1	-0.05	0.27	0.79
Poor	DN B	CELF2	0.03	0.61	0.95
Poor	DN B	CELF2-AS1	0.018	0.92	1
Poor	DN B	CELF6	-0.0033	0.99	1
Poor	DN B	CELSR1	-0.64	4.50E-05	0.03
Poor	DN B	CELSR2	-0.22	0.12	0.63
Poor	DN B	CELSR3	0.2	0.19	0.72
Poor	DN B	CEMIP	-0.034	0.85	1
Poor	DN B	CEMP1	0.13	0.15	0.67
Poor	DN B	CEND1	0.45	0.083	0.56
Poor	DN B	CENPA	0.026	0.96	1
Poor	DN B	CENPB	-0.43	0.088	0.57
Poor	DN B	CENPBD1	-0.00079	0.99	1
Poor	DN B	CENPBD1P1	-0.22	0.076	0.54
Poor	DN B	CENPC	0.0089	0.83	1
Poor	DN B	CENPE	-0.00033	1	1
Poor	DN B	CENPF	0.09	0.76	0.99
Poor	DN B	CENPH	-0.034	0.63	0.95
Poor	DN B	CENPI	-0.28	0.37	0.85
Poor	DN B	CENPJ	-0.094	0.24	0.76
Poor	DN B	CENPK	-0.12	0.12	0.62
Poor	DN B	CENPL	-0.093	0.27	0.79
Poor	DN B	CENPM	0.035	0.74	0.98
Poor	DN B	CENPN	0.1	0.6	0.94
Poor	DN B	CENPO	0.14	0.49	0.9
Poor	DN B	CENPP	-0.019	0.9	1
Poor	DN B	CENPQ	-0.24	0.075	0.54
Poor	DN B	CENPT	-0.042	0.56	0.93
Poor	DN B	CENPU	-0.1	0.71	0.97
Poor	DN B	CENPV	-0.062	0.31	0.81
Poor	DN B	CENPW	0.097	0.77	0.99
Poor	DN B	CEP104	-0.15	0.021	0.34
Poor	DN B	CEP112	0.21	0.73	0.98
Poor	DN B	CEP120	-0.061	0.43	0.89
Poor	DN B	CEP126	-0.048	0.74	0.98
Poor	DN B	CEP128	-0.053	0.8	1
Poor	DN B	CEP131	-0.12	0.14	0.66
Poor	DN B	CEP135	-0.097	0.16	0.68
Poor	DN B	CEP152	-0.0011	0.99	1
Poor	DN B	CEP162	0.0061	0.94	1
Poor	DN B	CEP164	-0.019	0.79	0.99
Poor	DN B	CEP170	-0.048	0.56	0.93
Poor	DN B	CEP19	-0.33	0.28	0.79
Poor	DN B	CEP192	-0.054	0.64	0.96
Poor	DN B	CEP250	-0.0097	0.84	1
Poor	DN B	CEP290	-0.076	0.17	0.7
Poor	DN B	CEP295	-0.079	0.17	0.7
Poor	DN B	CEP295NL	0.19	0.18	0.71
Poor	DN B	CEP350	-0.043	0.49	0.91
Poor	DN B	CEP41	0.088	0.36	0.84
Poor	DN B	CEP44	0.012	0.9	1
Poor	DN B	CEP55	0.2	0.64	0.95
Poor	DN B	CEP57	0.065	0.2	0.72
Poor	DN B	CEP57L1	-0.022	0.84	1
Poor	DN B	CEP63	-0.037	0.41	0.87
Poor	DN B	CEP68	0.034	0.73	0.98
Poor	DN B	CEP70	0.12	1	1
Poor	DN B	CEP72	0.1	0.36	0.85
Poor	DN B	CEP76	-0.034	0.6	0.94
Poor	DN B	CEP78	-0.034	0.64	0.95
Poor	DN B	CEP83	-0.027	0.71	0.97
Poor	DN B	CEP85	-0.18	0.02	0.34
Poor	DN B	CEP85L	0.2	0.04	0.44
Poor	DN B	CEP89	-0.086	0.28	0.79
Poor	DN B	CEP95	-0.039	0.61	0.95
Poor	DN B	CEP97	0.033	0.76	0.99
Poor	DN B	CEPT1	-0.038	0.38	0.86
Poor	DN B	CERCAM	0.34	0.083	0.56
Poor	DN B	CERK	-0.22	0.029	0.39
Poor	DN B	CERKL	0.16	0.17	0.7
Poor	DN B	CERS2	-0.049	0.13	0.65
Poor	DN B	CERS4	-0.23	0.0025	0.14
Poor	DN B	CERS5	-0.094	0.023	0.35
Poor	DN B	CERS6	0.035	0.81	1
Poor	DN B	CES2	-0.0011	0.98	1
Poor	DN B	CES4A	-0.15	0.23	0.75
Poor	DN B	CETN2	0.028	0.78	0.99
Poor	DN B	CETN3	0.032	0.59	0.94
Poor	DN B	CETP	0.1	0.5	0.91
Poor	DN B	CFAP20	-0.002	0.97	1
Poor	DN B	CFAP36	-0.074	0.43	0.88
Poor	DN B	CFAP44	0.12	0.51	0.91
Poor	DN B	CFAP45	0.051	0.9	1
Poor	DN B	CFAP54	-0.65	0.052	0.48
Poor	DN B	CFAP57	-0.43	0.028	0.38
Poor	DN B	CFAP70	-0.0026	0.98	1
Poor	DN B	CFAP97	0.027	0.55	0.93
Poor	DN B	CFD	0.24	1	1
Poor	DN B	CFDP1	-0.06	0.46	0.89
Poor	DN B	CFL1	0.073	0.24	0.76
Poor	DN B	CFL2	0.019	0.83	1
Poor	DN B	CFLAR	-0.002	0.97	1
Poor	DN B	CGGBP1	-0.048	0.26	0.78
Poor	DN B	CGRRF1	0.081	0.22	0.74
Poor	DN B	CH17-340M24.3	0.14	0.3	0.81
Poor	DN B	CHAC1	-0.19	0.68	0.97
Poor	DN B	CHAC2	-0.031	0.83	1
Poor	DN B	CHAD	0.48	0.05	0.48
Poor	DN B	CHAF1A	0.056	0.64	0.95
Poor	DN B	CHAF1B	-0.04	0.84	1
Poor	DN B	CHAMP1	-0.054	0.39	0.87
Poor	DN B	CHCHD1	0.018	0.81	1
Poor	DN B	CHCHD10	0.098	0.33	0.83
Poor	DN B	CHCHD2	0.078	0.27	0.79
Poor	DN B	CHCHD3	0.011	0.82	1
Poor	DN B	CHCHD4	0.041	0.49	0.91
Poor	DN B	CHCHD5	0.064	0.33	0.83
Poor	DN B	CHCHD6	0.27	1	1
Poor	DN B	CHCHD7	0.11	0.025	0.36
Poor	DN B	CHD1	-0.052	0.32	0.82
Poor	DN B	CHD1L	-0.069	0.1	0.6
Poor	DN B	CHD2	-0.028	0.52	0.92
Poor	DN B	CHD3	-0.34	0.16	0.68
Poor	DN B	CHD4	0.042	0.47	0.9
Poor	DN B	CHD6	0.054	0.32	0.82
Poor	DN B	CHD7	-0.046	0.5	0.91
Poor	DN B	CHD8	-0.029	0.74	0.98
Poor	DN B	CHD9	-0.08	0.21	0.73
Poor	DN B	CHDH	-0.9	0.27	0.79
Poor	DN B	CHEK1	-0.0064	0.97	1
Poor	DN B	CHEK2	-0.074	0.16	0.68
Poor	DN B	CHERP	-0.028	0.65	0.96
Poor	DN B	CHFR	-0.0073	0.91	1
Poor	DN B	CHI3L2	0.023	0.89	1
Poor	DN B	CHIC1	0.043	0.62	0.95
Poor	DN B	CHIC2	0.038	0.4	0.87
Poor	DN B	CHID1	0.054	0.48	0.9
Poor	DN B	CHIT1	-0.028	0.82	1
Poor	DN B	CHKA	-0.17	0.038	0.43
Poor	DN B	CHKB-AS1	0.15	0.25	0.76
Poor	DN B	CHL1	-0.9	0.1	0.6
Poor	DN B	CHM	0.056	0.3	0.81
Poor	DN B	CHML	-0.27	0.012	0.27
Poor	DN B	CHMP1A	0.0085	0.88	1
Poor	DN B	CHMP1B	0.01	0.87	1
Poor	DN B	CHMP2A	0.056	0.33	0.83
Poor	DN B	CHMP2B	-0.03	0.48	0.9
Poor	DN B	CHMP4A	0.027	0.63	0.95
Poor	DN B	CHMP4B	-0.052	0.66	0.96
Poor	DN B	CHMP4C	0.17	0.9	1
Poor	DN B	CHMP5	0.14	0.15	0.67
Poor	DN B	CHMP6	0.052	0.47	0.9
Poor	DN B	CHMP7	-0.13	0.03	0.39
Poor	DN B	CHN1	0.11	0.81	1
Poor	DN B	CHN2	0.38	0.27	0.78
Poor	DN B	CHODL	-0.2	0.28	0.79
Poor	DN B	CHORDC1	-0.0051	0.93	1
Poor	DN B	CHP1	0.0019	0.98	1
Poor	DN B	CHPF	0.18	0.55	0.93
Poor	DN B	CHPF2	0.061	0.25	0.76
Poor	DN B	CHPT1	0.058	0.52	0.91
Poor	DN B	CHRAC1	0.037	0.49	0.91
Poor	DN B	CHRNA5	0.58	0.015	0.3
Poor	DN B	CHRNB1	-0.048	0.42	0.88
Poor	DN B	CHRNE	-0.29	0.16	0.68
Poor	DN B	CHST10	-0.2	0.072	0.53
Poor	DN B	CHST11	-0.1	0.21	0.73
Poor	DN B	CHST12	0.2	0.028	0.38
Poor	DN B	CHST14	-0.055	0.67	0.97
Poor	DN B	CHST15	-0.066	0.44	0.89
Poor	DN B	CHST2	-0.13	0.4	0.87
Poor	DN B	CHST6	-0.035	0.92	1
Poor	DN B	CHST7	0.034	0.74	0.98
Poor	DN B	CHSY1	-0.047	0.74	0.98
Poor	DN B	CHTF18	0.052	0.6	0.94
Poor	DN B	CHTF8	0.013	0.75	0.98
Poor	DN B	CHTOP	0.064	0.07	0.53
Poor	DN B	CHUK	-0.046	0.48	0.9
Poor	DN B	CHURC1	-0.1	0.19	0.71
Poor	DN B	CIAO1	0.023	0.5	0.91
Poor	DN B	CIAPIN1	0.0025	0.96	1
Poor	DN B	CIB1	0.15	0.12	0.62
Poor	DN B	CIC	0.044	0.65	0.96
Poor	DN B	CIDECP	0.073	0.37	0.85
Poor	DN B	CIITA	-0.085	0.29	0.8
Poor	DN B	CINP	0.11	0.093	0.58
Poor	DN B	CIPC	-0.14	0.034	0.42
Poor	DN B	CIR1	0.022	0.7	0.97
Poor	DN B	CIRBP	0.088	0.13	0.64
Poor	DN B	CIRBP-AS1	-0.14	0.43	0.89
Poor	DN B	CIRH1A	-0.015	0.71	0.98
Poor	DN B	CISD1	0.094	0.25	0.77
Poor	DN B	CISD2	0.062	0.51	0.91
Poor	DN B	CISD3	0.023	0.71	0.98
Poor	DN B	CISH	0.49	0.032	0.41
Poor	DN B	CIT	0.077	0.84	1
Poor	DN B	CITED2	0.19	0.046	0.47
Poor	DN B	CITED4	0.19	0.56	0.93
Poor	DN B	CIZ1	-0.053	0.15	0.66
Poor	DN B	CKAP2	-0.13	0.073	0.53
Poor	DN B	CKAP2L	0.28	0.69	0.97
Poor	DN B	CKAP4	0.11	0.56	0.93
Poor	DN B	CKAP5	-0.049	0.64	0.95
Poor	DN B	CKLF	0.15	0.45	0.89
Poor	DN B	CKMT2-AS1	-0.032	0.76	0.99
Poor	DN B	CKS1B	-0.03	0.72	0.98
Poor	DN B	CKS2	0.078	0.52	0.91
Poor	DN B	CLASP1	-0.018	0.88	1
Poor	DN B	CLASP2	-0.04	0.6	0.94
Poor	DN B	CLASRP	0.045	0.5	0.91
Poor	DN B	CLCC1	0.052	0.45	0.89
Poor	DN B	CLCF1	0.28	0.79	0.99
Poor	DN B	CLCN2	-0.16	0.24	0.76
Poor	DN B	CLCN3	-0.077	0.3	0.81
Poor	DN B	CLCN4	0.082	0.67	0.97
Poor	DN B	CLCN5	-0.16	0.56	0.93
Poor	DN B	CLCN6	-0.052	0.55	0.93
Poor	DN B	CLCN7	-0.0031	0.96	1
Poor	DN B	CLDN12	0.53	0.0012	0.1
Poor	DN B	CLDN15	-0.37	0.0074	0.23
Poor	DN B	CLDN23	0.56	0.2	0.72
Poor	DN B	CLDND1	0.059	0.33	0.83
Poor	DN B	CLEC16A	-0.029	0.55	0.93
Poor	DN B	CLEC17A	-0.31	0.0035	0.17
Poor	DN B	CLEC2B	0.083	0.45	0.89
Poor	DN B	CLEC2D	0.066	0.51	0.91
Poor	DN B	CLEC4A	-0.18	0.2	0.72
Poor	DN B	CLECL1	0.078	0.28	0.8
Poor	DN B	CLHC1	0.018	0.92	1
Poor	DN B	CLIC1	0.15	0.03	0.39
Poor	DN B	CLIC3	0.4	0.27	0.79
Poor	DN B	CLIC4	-0.052	0.57	0.94
Poor	DN B	CLIC5	0.032	0.82	1
Poor	DN B	CLINT1	0.005	0.94	1
Poor	DN B	CLIP1	-0.014	0.78	0.99
Poor	DN B	CLIP2	-0.13	0.21	0.73
Poor	DN B	CLIP3	-0.086	0.62	0.95
Poor	DN B	CLIP4	-0.027	0.69	0.97
Poor	DN B	CLK1	0.2	0.0055	0.21
Poor	DN B	CLK2	-0.096	0.077	0.54
Poor	DN B	CLK3	-0.0036	0.91	1
Poor	DN B	CLK4	0.077	0.14	0.65
Poor	DN B	CLMN	0.031	0.86	1
Poor	DN B	CLMP	0.04	0.8	1
Poor	DN B	CLN3	0.14	0.063	0.51
Poor	DN B	CLN5	0.016	0.74	0.98
Poor	DN B	CLN6	0.0026	0.98	1
Poor	DN B	CLN8	0.051	0.73	0.98
Poor	DN B	CLNK	0.087	0.63	0.95
Poor	DN B	CLNS1A	0.018	0.83	1
Poor	DN B	CLOCK	0.093	0.12	0.63
Poor	DN B	CLP1	0.052	0.35	0.84
Poor	DN B	CLPB	0.083	0.56	0.93
Poor	DN B	CLPP	-0.028	0.61	0.95
Poor	DN B	CLPTM1	-0.072	1	1
Poor	DN B	CLPTM1L	0.0021	0.98	1
Poor	DN B	CLPX	-0.065	0.065	0.52
Poor	DN B	CLSPN	0.088	0.75	0.98
Poor	DN B	CLSTN1	-0.18	0.029	0.39
Poor	DN B	CLSTN3	-0.11	0.34	0.83
Poor	DN B	CLTA	0.11	0.048	0.48
Poor	DN B	CLTB	0.067	0.28	0.79
Poor	DN B	CLTC	-0.038	0.72	0.98
Poor	DN B	CLTCL1	0.34	0.5	0.91
Poor	DN B	CLUAP1	0.039	0.67	0.97
Poor	DN B	CLUH	-0.063	0.63	0.95
Poor	DN B	CLUHP3	-0.0021	0.98	1
Poor	DN B	CLYBL	0.062	0.51	0.91
Poor	DN B	CMAHP	0.084	0.24	0.76
Poor	DN B	CMAS	-0.037	0.45	0.89
Poor	DN B	CMC1	0.16	1	1
Poor	DN B	CMC2	0.2	0.0048	0.19
Poor	DN B	CMC4	0.039	0.69	0.97
Poor	DN B	CMIP	-0.3	0.042	0.45
Poor	DN B	CMPK1	-0.021	0.58	0.94
Poor	DN B	CMPK2	0.74	0.022	0.35
Poor	DN B	CMSS1	0.076	0.46	0.89
Poor	DN B	CMTM3	0.25	0.078	0.55
Poor	DN B	CMTM6	-0.037	0.42	0.88
Poor	DN B	CMTM7	0.13	0.2	0.72
Poor	DN B	CMTR1	0.045	0.67	0.97
Poor	DN B	CMTR2	0.011	0.85	1
Poor	DN B	CNBP	0.092	0.061	0.5
Poor	DN B	CNDP2	0.084	0.056	0.5
Poor	DN B	CNEP1R1	-0.014	0.78	0.99
Poor	DN B	CNFN	-0.03	0.87	1
Poor	DN B	CNIH1	-0.033	0.51	0.91
Poor	DN B	CNIH4	-0.043	0.3	0.81
Poor	DN B	CNKSR1	0.15	0.46	0.89
Poor	DN B	CNKSR2	-0.02	0.88	1
Poor	DN B	CNN2	0.094	0.21	0.73
Poor	DN B	CNN3	0.4	0.22	0.74
Poor	DN B	CNNM2	-0.016	0.84	1
Poor	DN B	CNNM3	0.033	0.58	0.94
Poor	DN B	CNNM4	0.073	0.45	0.89
Poor	DN B	CNOT1	0.0062	0.95	1
Poor	DN B	CNOT10	0.02	0.47	0.9
Poor	DN B	CNOT11	0.056	0.1	0.6
Poor	DN B	CNOT2	-0.05	0.01	0.26
Poor	DN B	CNOT3	-0.085	0.17	0.7
Poor	DN B	CNOT4	-0.061	1	1
Poor	DN B	CNOT6	0.013	0.9	1
Poor	DN B	CNOT6L	-0.13	0.0086	0.25
Poor	DN B	CNOT7	0.00066	0.98	1
Poor	DN B	CNOT8	-0.044	0.27	0.78
Poor	DN B	CNP	0.19	0.062	0.51
Poor	DN B	CNPPD1	-0.02	0.75	0.98
Poor	DN B	CNPY2	0.073	1	1
Poor	DN B	CNPY3	0.064	0.28	0.8
Poor	DN B	CNPY4	-0.18	0.15	0.67
Poor	DN B	CNR1	0.18	0.31	0.81
Poor	DN B	CNR2	-0.083	0.56	0.93
Poor	DN B	CNST	0.072	0.32	0.82
Poor	DN B	CNTD1	0.0011	1	1
Poor	DN B	CNTLN	-0.049	0.69	0.97
Poor	DN B	CNTNAP1	-0.12	0.43	0.89
Poor	DN B	CNTNAP2	0.41	0.026	0.36
Poor	DN B	CNTNAP3	0.54	1	1
Poor	DN B	CNTRL	-0.012	0.8	1
Poor	DN B	CNTROB	-0.06	0.27	0.79
Poor	DN B	COA1	0.047	0.35	0.84
Poor	DN B	COA3	0.09	0.27	0.79
Poor	DN B	COA4	0.058	0.39	0.87
Poor	DN B	COA5	0.056	0.54	0.93
Poor	DN B	COA6	-0.031	0.6	0.94
Poor	DN B	COA7	-0.043	0.71	0.98
Poor	DN B	COASY	0.044	0.21	0.74
Poor	DN B	COBLL1	-0.028	0.72	0.98
Poor	DN B	COCH	0.12	0.36	0.84
Poor	DN B	COG1	0.027	0.42	0.88
Poor	DN B	COG2	-0.041	0.32	0.82
Poor	DN B	COG3	-0.041	0.57	0.94
Poor	DN B	COG4	0.051	0.16	0.69
Poor	DN B	COG5	0.0055	0.93	1
Poor	DN B	COG6	0.009	0.88	1
Poor	DN B	COG7	-0.12	0.091	0.58
Poor	DN B	COG8	0.0025	0.93	1
Poor	DN B	COIL	0.00011	1	1
Poor	DN B	COL18A1	0.22	0.19	0.71
Poor	DN B	COL19A1	-0.79	0.00079	0.084
Poor	DN B	COL24A1	-0.15	0.76	0.99
Poor	DN B	COL4A3	-0.033	0.79	1
Poor	DN B	COL4A3BP	0.04	0.5	0.91
Poor	DN B	COL4A4	0.011	0.92	1
Poor	DN B	COL5A2	0.073	0.84	1
Poor	DN B	COL9A2	-0.47	0.0016	0.11
Poor	DN B	COL9A3	0.22	1	1
Poor	DN B	COLCA1	-0.22	0.54	0.93
Poor	DN B	COLCA2	-0.15	1	1
Poor	DN B	COLGALT1	-0.082	0.28	0.79
Poor	DN B	COLQ	0.053	0.6	0.94
Poor	DN B	COMMD1	-0.019	0.69	0.97
Poor	DN B	COMMD10	-0.073	0.2	0.72
Poor	DN B	COMMD2	0.031	0.51	0.91
Poor	DN B	COMMD3	-0.037	0.31	0.81
Poor	DN B	COMMD4	0.013	0.84	1
Poor	DN B	COMMD5	0.038	0.29	0.8
Poor	DN B	COMMD6	0.05	0.39	0.86
Poor	DN B	COMMD7	-0.06	0.3	0.81
Poor	DN B	COMMD8	0.031	0.65	0.96
Poor	DN B	COMMD9	0.012	0.81	1
Poor	DN B	COMT	0.004	1	1
Poor	DN B	COMTD1	-0.018	0.81	1
Poor	DN B	COPA	0.026	0.73	0.98
Poor	DN B	COPB1	-0.027	0.54	0.92
Poor	DN B	COPB2	0.023	0.77	0.99
Poor	DN B	COPE	0.13	0.089	0.57
Poor	DN B	COPG1	9.10E-05	1	1
Poor	DN B	COPG2	0.18	0.31	0.82
Poor	DN B	COPG2IT1	-0.34	0.13	0.64
Poor	DN B	COPRS	-0.11	0.23	0.75
Poor	DN B	COPS2	0.016	0.84	1
Poor	DN B	COPS3	0.016	0.76	0.99
Poor	DN B	COPS4	0.052	0.35	0.83
Poor	DN B	COPS5	0.091	0.047	0.47
Poor	DN B	COPS6	0.063	0.25	0.76
Poor	DN B	COPS7A	0.0023	0.94	1
Poor	DN B	COPS7B	-0.015	0.62	0.95
Poor	DN B	COPS8	0.017	0.69	0.97
Poor	DN B	COPZ1	0.019	0.69	0.97
Poor	DN B	COPZ2	0.16	0.21	0.74
Poor	DN B	COQ10A	-0.018	0.78	0.99
Poor	DN B	COQ10B	0.12	0.095	0.59
Poor	DN B	COQ2	0.11	0.33	0.83
Poor	DN B	COQ3	0.19	0.19	0.71
Poor	DN B	COQ4	0.064	0.14	0.65
Poor	DN B	COQ5	0.074	0.38	0.86
Poor	DN B	COQ6	0.0056	0.93	1
Poor	DN B	COQ7	0.071	0.32	0.82
Poor	DN B	COQ9	-0.11	0.024	0.35
Poor	DN B	CORO1A	0.088	0.15	0.67
Poor	DN B	CORO1B	0.16	0.14	0.66
Poor	DN B	CORO1C	-0.092	0.043	0.45
Poor	DN B	CORO2A	-0.0051	0.98	1
Poor	DN B	CORO2B	0.53	1	1
Poor	DN B	CORO7	0.21	0.069	0.53
Poor	DN B	COTL1	0.0028	0.96	1
Poor	DN B	COX10	-0.054	1	1
Poor	DN B	COX10-AS1	-0.075	0.34	0.83
Poor	DN B	COX11	-0.052	0.073	0.53
Poor	DN B	COX14	0.13	0.04	0.44
Poor	DN B	COX15	-0.022	0.57	0.94
Poor	DN B	COX16	0.041	0.7	0.97
Poor	DN B	COX17	0.11	0.054	0.49
Poor	DN B	COX18	0.23	0.0073	0.23
Poor	DN B	COX19	-0.011	0.87	1
Poor	DN B	COX4I1	0.031	0.53	0.92
Poor	DN B	COX5A	0.13	0.19	0.71
Poor	DN B	COX5B	0.15	0.017	0.31
Poor	DN B	COX6A1	0.12	0.077	0.54
Poor	DN B	COX6B1	0.13	0.11	0.61
Poor	DN B	COX6C	0.11	0.097	0.59
Poor	DN B	COX7A2	0.13	0.11	0.61
Poor	DN B	COX7A2L	0.042	0.43	0.89
Poor	DN B	COX7B	0.11	0.19	0.71
Poor	DN B	COX7C	0.14	0.084	0.56
Poor	DN B	COX8A	0.17	0.033	0.41
Poor	DN B	CP	0.16	0.27	0.79
Poor	DN B	CPAMD8	0.27	0.19	0.71
Poor	DN B	CPD	-0.22	0.11	0.61
Poor	DN B	CPEB2	0.07	0.54	0.93
Poor	DN B	CPEB3	-0.0022	0.98	1
Poor	DN B	CPEB4	-0.13	0.27	0.78
Poor	DN B	CPED1	-0.049	0.79	0.99
Poor	DN B	CPM	0.14	0.68	0.97
Poor	DN B	CPNE1	0.15	0.00057	0.077
Poor	DN B	CPNE2	0.13	0.61	0.95
Poor	DN B	CPNE3	-0.036	0.51	0.91
Poor	DN B	CPNE5	0.045	0.58	0.94
Poor	DN B	CPNE8	-0.038	0.85	1
Poor	DN B	CPOX	-0.031	0.71	0.98
Poor	DN B	CPPED1	0.13	0.2	0.72
Poor	DN B	CPQ	-0.083	0.35	0.83
Poor	DN B	CPSF1	-0.073	0.32	0.82
Poor	DN B	CPSF2	0.052	0.4	0.87
Poor	DN B	CPSF3	-0.1	0.19	0.71
Poor	DN B	CPSF3L	0.012	0.76	0.99
Poor	DN B	CPSF4	0.017	0.81	1
Poor	DN B	CPSF6	0.0071	0.84	1
Poor	DN B	CPSF7	-0.13	5.00E-05	0.03
Poor	DN B	CPT1A	-0.3	0.21	0.74
Poor	DN B	CPT2	0.056	0.26	0.78
Poor	DN B	CPTP	0.094	0.31	0.82
Poor	DN B	CPVL	0.77	1	1
Poor	DN B	CPXM1	0.19	0.69	0.97
Poor	DN B	CR1	0.057	0.8	1
Poor	DN B	CR2	0.069	0.6	0.94
Poor	DN B	CRACR2A	0.041	0.66	0.96
Poor	DN B	CRACR2B	0.33	0.00074	0.082
Poor	DN B	CRADD	0.24	0.023	0.35
Poor	DN B	CRAMP1L	-0.16	0.11	0.62
Poor	DN B	CRAT	-0.044	0.47	0.9
Poor	DN B	CRBN	0.071	0.16	0.69
Poor	DN B	CRCP	0.045	0.13	0.65
Poor	DN B	CREB1	-0.024	0.57	0.93
Poor	DN B	CREB3	0.097	0.15	0.67
Poor	DN B	CREB3L2	-0.043	0.82	1
Poor	DN B	CREB3L4	-0.043	0.69	0.97
Poor	DN B	CREB5	-0.28	0.07	0.53
Poor	DN B	CREBBP	-0.11	0.096	0.59
Poor	DN B	CREBL2	0.016	0.81	1
Poor	DN B	CREBRF	0.047	0.5	0.91
Poor	DN B	CREBZF	-0.038	0.61	0.95
Poor	DN B	CREG1	0.058	0.42	0.88
Poor	DN B	CRELD1	0.11	1	1
Poor	DN B	CRELD2	0.025	0.84	1
Poor	DN B	CREM	0.066	0.61	0.95
Poor	DN B	CRHR1-IT1	0.19	0.21	0.74
Poor	DN B	CRIM1	-0.17	0.58	0.94
Poor	DN B	CRIP1	0.12	0.19	0.72
Poor	DN B	CRIP2	0.49	0.0022	0.13
Poor	DN B	CRIP3	-0.076	0.65	0.96
Poor	DN B	CRIPAK	0.051	0.69	0.97
Poor	DN B	CRIPT	-0.0004	0.99	1
Poor	DN B	CRK	0.022	0.68	0.97
Poor	DN B	CRKL	0.034	0.5	0.91
Poor	DN B	CRLF3	-0.029	0.38	0.86
Poor	DN B	CRLS1	0.07	0.15	0.68
Poor	DN B	CRNDE	-0.098	0.81	1
Poor	DN B	CRNKL1	0.096	0.06	0.5
Poor	DN B	CROCC	-0.065	0.62	0.95
Poor	DN B	CROCCP2	-0.086	0.28	0.79
Poor	DN B	CROCCP3	-0.16	0.24	0.75
Poor	DN B	CROT	0.14	0.14	0.65
Poor	DN B	CRTAM	0.21	0.69	0.97
Poor	DN B	CRTAP	-0.02	0.78	0.99
Poor	DN B	CRTC1	-0.06	0.59	0.94
Poor	DN B	CRTC2	0.056	0.056	0.5
Poor	DN B	CRTC3	-0.12	0.043	0.45
Poor	DN B	CRY1	-0.094	0.52	0.92
Poor	DN B	CRY2	0.078	0.22	0.74
Poor	DN B	CRYBB2P1	-0.012	0.8	1
Poor	DN B	CRYBG3	-0.046	0.87	1
Poor	DN B	CRYGS	-0.18	0.31	0.81
Poor	DN B	CRYL1	0.025	0.79	0.99
Poor	DN B	CRYZ	0.13	0.0013	0.11
Poor	DN B	CRYZL1	-0.1	0.11	0.6
Poor	DN B	CS	-0.041	0.16	0.68
Poor	DN B	CSAD	0.064	0.58	0.94
Poor	DN B	CSDE1	0.025	0.42	0.88
Poor	DN B	CSE1L	-0.087	0.11	0.62
Poor	DN B	CSF1	0.31	0.42	0.88
Poor	DN B	CSF2RB	0.11	0.43	0.88
Poor	DN B	CSGALNACT1	0.0021	0.98	1
Poor	DN B	CSGALNACT2	-0.057	0.42	0.88
Poor	DN B	CSK	-0.026	0.68	0.97
Poor	DN B	CSNK1A1	-0.0028	0.93	1
Poor	DN B	CSNK1D	0.094	0.1	0.6
Poor	DN B	CSNK1G1	-0.036	0.52	0.92
Poor	DN B	CSNK1G2	-0.023	0.47	0.9
Poor	DN B	CSNK1G3	-0.12	0.054	0.49
Poor	DN B	CSNK2A1	0.066	0.2	0.73
Poor	DN B	CSNK2A2	-0.21	0.1	0.59
Poor	DN B	CSNK2B	0.076	0.16	0.68
Poor	DN B	CSPP1	-0.05	0.4	0.87
Poor	DN B	CSRNP1	0.096	0.24	0.75
Poor	DN B	CSRNP2	-0.052	0.56	0.93
Poor	DN B	CSRP1	-0.048	0.49	0.9
Poor	DN B	CSRP2	0.11	0.72	0.98
Poor	DN B	CSRP2BP	-0.036	0.5	0.91
Poor	DN B	CST3	0.065	0.87	1
Poor	DN B	CST7	0.36	0.37	0.85
Poor	DN B	CSTB	0.024	0.72	0.98
Poor	DN B	CSTF1	0.0092	0.85	1
Poor	DN B	CSTF2	-0.015	0.8	1
Poor	DN B	CSTF2T	0.0011	0.99	1
Poor	DN B	CSTF3	0.067	0.29	0.8
Poor	DN B	CSTF3-AS1	0.15	0.62	0.95
Poor	DN B	CTAGE5	-0.046	0.24	0.76
Poor	DN B	CTAGE7P	-0.38	0.14	0.65
Poor	DN B	CTBP1	0.052	0.33	0.83
Poor	DN B	CTBP1-AS	-0.54	0.085	0.56
Poor	DN B	CTBP1-AS2	0.066	0.32	0.82
Poor	DN B	CTBP2	-0.069	0.86	1
Poor	DN B	CTBS	0.084	0.095	0.59
Poor	DN B	CTC-338M12.4	0.13	0.2	0.72
Poor	DN B	CTC1	-0.1	0.071	0.53
Poor	DN B	CTCF	0.04	0.36	0.84
Poor	DN B	CTDNEP1	-0.18	0.026	0.37
Poor	DN B	CTDP1	0.039	0.52	0.92
Poor	DN B	CTDSP1	-0.019	0.73	0.98
Poor	DN B	CTDSP2	-0.094	0.12	0.63
Poor	DN B	CTDSPL2	0.029	0.54	0.92
Poor	DN B	CTGF	0.6	0.097	0.59
Poor	DN B	CTH	-0.046	0.87	1
Poor	DN B	CTIF	0.51	0.088	0.57
Poor	DN B	CTNNA1	0.019	0.74	0.98
Poor	DN B	CTNNAL1	-0.49	0.3	0.81
Poor	DN B	CTNNB1	-0.022	0.77	0.99
Poor	DN B	CTNNBIP1	0.056	0.44	0.89
Poor	DN B	CTNNBL1	-0.0096	0.84	1
Poor	DN B	CTNS	-0.029	0.72	0.98
Poor	DN B	CTPS1	-0.053	0.61	0.95
Poor	DN B	CTPS2	0.086	0.15	0.67
Poor	DN B	CTR9	-0.082	0.02	0.34
Poor	DN B	CTRL	0.12	0.16	0.68
Poor	DN B	CTSA	0.034	0.65	0.96
Poor	DN B	CTSB	-0.021	0.7	0.97
Poor	DN B	CTSC	0.0099	0.91	1
Poor	DN B	CTSD	0.017	0.85	1
Poor	DN B	CTSF	-0.19	0.011	0.27
Poor	DN B	CTSH	-0.33	0.00038	0.066
Poor	DN B	CTSK	-0.29	0.14	0.66
Poor	DN B	CTSO	-0.036	0.63	0.95
Poor	DN B	CTSS	-0.054	0.37	0.85
Poor	DN B	CTSW	0.22	0.47	0.9
Poor	DN B	CTSZ	-0.13	0.13	0.64
Poor	DN B	CTTNBP2NL	-0.49	0.19	0.72
Poor	DN B	CTU1	0.1	0.28	0.79
Poor	DN B	CTU2	0.1	0.32	0.82
Poor	DN B	CUBN	-0.19	0.51	0.91
Poor	DN B	CUEDC2	0.053	0.34	0.83
Poor	DN B	CUL1	0.022	0.45	0.89
Poor	DN B	CUL2	-0.059	0.023	0.35
Poor	DN B	CUL3	-0.025	0.57	0.94
Poor	DN B	CUL4A	-0.082	0.029	0.39
Poor	DN B	CUL4B	0.13	0.12	0.63
Poor	DN B	CUL5	-0.024	0.58	0.94
Poor	DN B	CUL7	0.044	0.73	0.98
Poor	DN B	CUL9	-0.052	0.65	0.96
Poor	DN B	CUTA	0.087	0.14	0.65
Poor	DN B	CUTC	-0.015	0.72	0.98
Poor	DN B	CUX1	0.029	0.62	0.95
Poor	DN B	CWC15	0.092	0.083	0.56
Poor	DN B	CWC22	-0.061	0.23	0.75
Poor	DN B	CWC25	-0.0051	0.93	1
Poor	DN B	CWC27	0.05	0.35	0.83
Poor	DN B	CWF19L1	0.045	0.13	0.64
Poor	DN B	CWF19L2	0.095	0.14	0.66
Poor	DN B	CX3CR1	-0.25	0.66	0.96
Poor	DN B	CXCL10	-0.73	0.18	0.71
Poor	DN B	CXCL16	0.77	1	1
Poor	DN B	CXCR3	-0.0034	0.98	1
Poor	DN B	CXCR4	0.46	0.0073	0.23
Poor	DN B	CXCR5	0.087	0.47	0.9
Poor	DN B	CXorf21	-0.17	0.0002	0.049
Poor	DN B	CXorf23	-0.079	0.27	0.79
Poor	DN B	CXorf38	-0.054	0.31	0.82
Poor	DN B	CXorf40A	0.075	0.3	0.81
Poor	DN B	CXorf40B	0.098	0.015	0.3
Poor	DN B	CXorf56	-0.025	0.51	0.91
Poor	DN B	CXorf57	-0.021	0.88	1
Poor	DN B	CXorf65	-0.49	0.021	0.34
Poor	DN B	CXXC1	0.18	0.085	0.56
Poor	DN B	CXXC5	0.054	0.3	0.81
Poor	DN B	CYB561	0.16	0.58	0.94
Poor	DN B	CYB561A3	-0.11	0.23	0.75
Poor	DN B	CYB561D1	-0.12	0.29	0.8
Poor	DN B	CYB561D2	0.16	0.11	0.61
Poor	DN B	CYB5A	-0.37	0.0055	0.21
Poor	DN B	CYB5B	0.04	0.34	0.83
Poor	DN B	CYB5D1	0.044	0.63	0.95
Poor	DN B	CYB5D2	0.044	0.67	0.96
Poor	DN B	CYB5R1	-0.062	0.41	0.87
Poor	DN B	CYB5R2	-0.12	0.28	0.8
Poor	DN B	CYB5R3	0.07	0.33	0.83
Poor	DN B	CYB5R4	-0.04	0.28	0.8
Poor	DN B	CYB5RL	0.058	0.6	0.94
Poor	DN B	CYBA	0.14	0.052	0.48
Poor	DN B	CYBB	-0.045	0.69	0.97
Poor	DN B	CYC1	0.055	0.22	0.74
Poor	DN B	CYCS	0.042	0.6	0.94
Poor	DN B	CYFIP1	-0.14	0.12	0.62
Poor	DN B	CYFIP2	-0.048	0.24	0.75
Poor	DN B	CYHR1	0.0091	0.87	1
Poor	DN B	CYLD	-0.095	0.029	0.39
Poor	DN B	CYP20A1	0.016	0.69	0.97
Poor	DN B	CYP2C8	-0.85	0.064	0.51
Poor	DN B	CYP2J2	0.17	0.62	0.95
Poor	DN B	CYP2R1	0.11	0.26	0.78
Poor	DN B	CYP2U1	-0.044	0.64	0.96
Poor	DN B	CYP3A5	0.012	0.96	1
Poor	DN B	CYP4V2	0.04	0.65	0.96
Poor	DN B	CYP51A1	-0.054	0.34	0.83
Poor	DN B	CYSLTR1	-0.044	0.47	0.9
Poor	DN B	CYSTM1	-0.048	0.54	0.92
Poor	DN B	CYTH1	0.0082	0.83	1
Poor	DN B	CYTH2	-0.063	0.23	0.75
Poor	DN B	CYTH3	0.34	0.22	0.74
Poor	DN B	CYTH4	-0.04	0.7	0.97
Poor	DN B	CYTIP	0.065	0.33	0.83
Poor	DN B	D2HGDH	0.033	0.72	0.98
Poor	DN B	DAAM1	0.088	0.38	0.86
Poor	DN B	DAB2	0.59	0.2	0.72
Poor	DN B	DACT1	-0.24	0.81	1
Poor	DN B	DAD1	0.066	0.35	0.83
Poor	DN B	DAG1	-0.14	0.089	0.57
Poor	DN B	DAGLB	-0.03	0.63	0.95
Poor	DN B	DALRD3	-0.04	0.63	0.95
Poor	DN B	DANCR	0.06	0.43	0.89
Poor	DN B	DAP	-0.019	0.79	1
Poor	DN B	DAP3	0.00086	0.98	1
Poor	DN B	DAPK1	0.9	0.01	0.26
Poor	DN B	DAPK2	0.071	0.4	0.87
Poor	DN B	DAPK3	0.018	1	1
Poor	DN B	DAPP1	0.058	0.67	0.97
Poor	DN B	DARS	0.017	0.73	0.98
Poor	DN B	DARS2	-0.086	0.16	0.68
Poor	DN B	DAXX	0.05	0.2	0.73
Poor	DN B	DAZAP1	-0.0046	0.97	1
Poor	DN B	DAZAP2	0.017	0.74	0.98
Poor	DN B	DBF4	0.068	0.32	0.82
Poor	DN B	DBF4B	0.011	0.81	1
Poor	DN B	DBI	0.048	0.56	0.93
Poor	DN B	DBN1	0.2	0.4	0.87
Poor	DN B	DBNDD1	-0.013	0.95	1
Poor	DN B	DBNL	0.12	0.064	0.51
Poor	DN B	DBP	0.11	0.19	0.72
Poor	DN B	DBR1	0.0025	0.98	1
Poor	DN B	DBT	-0.025	0.66	0.96
Poor	DN B	DCAF10	0.0023	0.96	1
Poor	DN B	DCAF11	-0.05	0.16	0.69
Poor	DN B	DCAF12	0.023	0.93	1
Poor	DN B	DCAF13	0.054	0.35	0.84
Poor	DN B	DCAF13P3	-0.22	1	1
Poor	DN B	DCAF15	-0.087	0.26	0.78
Poor	DN B	DCAF16	0.019	0.73	0.98
Poor	DN B	DCAF17	-0.11	0.35	0.83
Poor	DN B	DCAF4	-0.0083	0.91	1
Poor	DN B	DCAF5	-0.041	0.36	0.85
Poor	DN B	DCAF6	-0.012	0.8	1
Poor	DN B	DCAF7	-0.059	0.3	0.81
Poor	DN B	DCAF8	-0.016	0.78	0.99
Poor	DN B	DCAKD	0.19	0.0024	0.14
Poor	DN B	DCBLD1	0.13	1	1
Poor	DN B	DCDC2B	0.16	0.035	0.42
Poor	DN B	DCHS1	-0.56	1	1
Poor	DN B	DCK	0.015	0.82	1
Poor	DN B	DCLRE1A	0.15	0.3	0.81
Poor	DN B	DCLRE1B	0.15	0.3	0.81
Poor	DN B	DCLRE1C	-0.0093	0.8	1
Poor	DN B	DCP1A	0.021	0.68	0.97
Poor	DN B	DCP1B	0.047	0.43	0.88
Poor	DN B	DCP2	-0.042	0.57	0.93
Poor	DN B	DCPS	-0.013	0.89	1
Poor	DN B	DCST2	-0.091	0.7	0.97
Poor	DN B	DCTD	-0.028	0.19	0.72
Poor	DN B	DCTN1	-0.047	0.35	0.84
Poor	DN B	DCTN2	-0.0049	0.91	1
Poor	DN B	DCTN3	0.11	0.11	0.61
Poor	DN B	DCTN4	-0.03	0.61	0.95
Poor	DN B	DCTN5	0.057	0.25	0.76
Poor	DN B	DCTN6	0.047	0.33	0.83
Poor	DN B	DCTPP1	0.043	0.45	0.89
Poor	DN B	DCUN1D1	-0.087	0.1	0.6
Poor	DN B	DCUN1D2	-0.031	0.78	0.99
Poor	DN B	DCUN1D3	-0.19	0.36	0.85
Poor	DN B	DCUN1D4	0.017	0.81	1
Poor	DN B	DCUN1D5	-0.052	0.38	0.85
Poor	DN B	DCXR	0.043	0.55	0.93
Poor	DN B	DDA1	-0.012	0.76	0.99
Poor	DN B	DDAH1	-0.056	0.86	1
Poor	DN B	DDAH2	0.14	0.056	0.5
Poor	DN B	DDB1	-0.032	0.5	0.91
Poor	DN B	DDB2	-0.037	0.59	0.94
Poor	DN B	DDHD1	-0.11	0.21	0.73
Poor	DN B	DDHD2	-0.1	0.068	0.52
Poor	DN B	DDI2	-0.13	0.26	0.78
Poor	DN B	DDIAS	-0.019	0.9	1
Poor	DN B	DDIT3	0.0091	0.89	1
Poor	DN B	DDIT4	0.68	0.024	0.36
Poor	DN B	DDOST	0.021	0.74	0.98
Poor	DN B	DDR1	0.11	0.35	0.84
Poor	DN B	DDRGK1	0.16	0.015	0.3
Poor	DN B	DDTL	0.16	0.25	0.77
Poor	DN B	DDX1	0.01	0.81	1
Poor	DN B	DDX10	-0.028	0.48	0.9
Poor	DN B	DDX11	-0.26	0.015	0.3
Poor	DN B	DDX11-AS1	0.11	0.54	0.92
Poor	DN B	DDX12P	-0.016	0.9	1
Poor	DN B	DDX17	0.0026	0.98	1
Poor	DN B	DDX18	0.023	0.63	0.95
Poor	DN B	DDX19A	0.014	0.78	0.99
Poor	DN B	DDX19B	0.058	0.15	0.68
Poor	DN B	DDX20	0.068	1	1
Poor	DN B	DDX21	-0.12	0.26	0.78
Poor	DN B	DDX23	0.0017	1	1
Poor	DN B	DDX24	0.00014	1	1
Poor	DN B	DDX26B	-0.17	0.071	0.53
Poor	DN B	DDX27	0.062	0.13	0.65
Poor	DN B	DDX28	0.093	0.12	0.64
Poor	DN B	DDX31	-0.1	0.028	0.38
Poor	DN B	DDX39A	0.039	0.2	0.72
Poor	DN B	DDX3X	-0.04	0.59	0.94
Poor	DN B	DDX41	0.028	0.5	0.91
Poor	DN B	DDX42	-0.11	0.015	0.3
Poor	DN B	DDX43	-0.37	0.015	0.3
Poor	DN B	DDX46	-0.052	0.15	0.67
Poor	DN B	DDX47	-0.025	0.38	0.86
Poor	DN B	DDX49	-0.022	0.65	0.96
Poor	DN B	DDX5	-0.095	0.13	0.64
Poor	DN B	DDX50	0.033	0.49	0.91
Poor	DN B	DDX51	0.036	1	1
Poor	DN B	DDX52	-0.043	0.32	0.82
Poor	DN B	DDX54	0.044	0.45	0.89
Poor	DN B	DDX55	-0.015	0.75	0.98
Poor	DN B	DDX56	0.052	0.14	0.65
Poor	DN B	DDX58	0.11	0.08	0.55
Poor	DN B	DDX59	-0.057	0.32	0.82
Poor	DN B	DDX6	0.039	0.64	0.95
Poor	DN B	DDX60	0.22	0.15	0.67
Poor	DN B	DDX60L	0.15	0.3	0.81
Poor	DN B	DEAF1	-0.0055	0.93	1
Poor	DN B	DECR1	0.056	0.48	0.9
Poor	DN B	DECR2	0.055	0.58	0.94
Poor	DN B	DEDD	0.039	1	1
Poor	DN B	DEDD2	-0.006	0.92	1
Poor	DN B	DEF6	0.062	0.16	0.69
Poor	DN B	DEF8	-0.029	0.7	0.97
Poor	DN B	DEGS1	0.12	0.11	0.61
Poor	DN B	DEGS2	0.14	0.59	0.94
Poor	DN B	DEK	0.057	0.33	0.83
Poor	DN B	DENND1A	-0.056	0.45	0.89
Poor	DN B	DENND1B	-0.047	0.55	0.93
Poor	DN B	DENND1C	0.042	0.29	0.8
Poor	DN B	DENND2A	0.35	0.13	0.64
Poor	DN B	DENND2C	-0.79	0.1	0.59
Poor	DN B	DENND2D	0.062	0.44	0.89
Poor	DN B	DENND3	0.00026	1	1
Poor	DN B	DENND4A	-0.23	0.025	0.36
Poor	DN B	DENND4B	-0.14	0.025	0.36
Poor	DN B	DENND4C	-0.12	0.14	0.65
Poor	DN B	DENND5A	-0.084	0.22	0.74
Poor	DN B	DENND5B	0.049	0.54	0.92
Poor	DN B	DENND5B-AS1	0.22	0.14	0.65
Poor	DN B	DENND6A	-0.025	0.72	0.98
Poor	DN B	DENND6B	0.22	0.37	0.85
Poor	DN B	DENR	-0.039	0.33	0.82
Poor	DN B	DEPDC1	0.42	0.52	0.91
Poor	DN B	DEPDC1B	0.53	0.24	0.75
Poor	DN B	DEPDC5	-0.03	0.61	0.95
Poor	DN B	DEPTOR	0.12	0.43	0.89
Poor	DN B	DERA	0.033	0.6	0.94
Poor	DN B	DERL1	0.011	0.83	1
Poor	DN B	DERL2	0.012	0.81	1
Poor	DN B	DERL3	0.15	0.33	0.83
Poor	DN B	DESI1	0.047	0.5	0.91
Poor	DN B	DESI2	0.031	0.55	0.93
Poor	DN B	DET1	0.072	0.49	0.91
Poor	DN B	DEXI	0.023	0.72	0.98
Poor	DN B	DFFA	0.1	1	1
Poor	DN B	DFFB	0.028	0.58	0.94
Poor	DN B	DFNA5	0.06	0.73	0.98
Poor	DN B	DFNB31	-0.16	0.36	0.84
Poor	DN B	DFNB59	0.01	0.95	1
Poor	DN B	DGAT1	-0.0078	0.91	1
Poor	DN B	DGAT2	-0.51	0.0022	0.13
Poor	DN B	DGCR11	-0.0087	0.97	1
Poor	DN B	DGCR14	0.05	0.43	0.88
Poor	DN B	DGCR2	0.043	0.5	0.91
Poor	DN B	DGCR6L	0.045	0.47	0.9
Poor	DN B	DGCR8	-0.056	0.6	0.94
Poor	DN B	DGKA	-0.083	0.22	0.74
Poor	DN B	DGKD	-0.1	0.12	0.62
Poor	DN B	DGKE	-0.063	0.48	0.9
Poor	DN B	DGKG	-0.36	0.13	0.64
Poor	DN B	DGKH	-0.041	0.88	1
Poor	DN B	DGKK	-0.033	0.96	1
Poor	DN B	DGKQ	-0.098	0.16	0.68
Poor	DN B	DGKZ	-0.056	0.27	0.79
Poor	DN B	DGUOK	0.14	0.012	0.27
Poor	DN B	DHCR24	-0.21	0.18	0.7
Poor	DN B	DHCR7	-0.18	0.069	0.52
Poor	DN B	DHDDS	-0.0072	0.91	1
Poor	DN B	DHFR	0.16	0.44	0.89
Poor	DN B	DHFRL1	0.047	0.61	0.95
Poor	DN B	DHODH	0.066	0.41	0.87
Poor	DN B	DHPS	0.1	0.056	0.5
Poor	DN B	DHRS1	-0.044	0.46	0.89
Poor	DN B	DHRS11	0.019	0.88	1
Poor	DN B	DHRS12	-0.039	0.68	0.97
Poor	DN B	DHRS13	-0.011	0.82	1
Poor	DN B	DHRS3	-0.49	0.47	0.9
Poor	DN B	DHRS4	0.075	0.45	0.89
Poor	DN B	DHRS4-AS1	-0.079	0.34	0.83
Poor	DN B	DHRS4L1	0.084	0.58	0.94
Poor	DN B	DHRS4L2	-0.043	0.59	0.94
Poor	DN B	DHRS7	-0.022	0.77	0.99
Poor	DN B	DHRS7B	0.24	1	1
Poor	DN B	DHRS9	0.17	0.34	0.83
Poor	DN B	DHTKD1	-0.12	0.055	0.49
Poor	DN B	DHX15	-0.021	0.51	0.91
Poor	DN B	DHX16	0.06	0.15	0.67
Poor	DN B	DHX29	-0.022	0.69	0.97
Poor	DN B	DHX30	0.00056	0.99	1
Poor	DN B	DHX32	-0.05	0.73	0.98
Poor	DN B	DHX33	0.066	0.46	0.89
Poor	DN B	DHX34	0.069	0.22	0.74
Poor	DN B	DHX35	0.11	0.085	0.56
Poor	DN B	DHX36	-0.0039	0.93	1
Poor	DN B	DHX37	0.014	0.88	1
Poor	DN B	DHX38	0.024	0.66	0.96
Poor	DN B	DHX40	-0.023	0.61	0.95
Poor	DN B	DHX57	-0.074	0.44	0.89
Poor	DN B	DHX58	0.24	0.074	0.53
Poor	DN B	DHX8	-0.086	0.092	0.58
Poor	DN B	DHX9	-0.035	0.53	0.92
Poor	DN B	DIABLO	0.032	0.46	0.89
Poor	DN B	DIAPH1	-0.14	0.068	0.52
Poor	DN B	DIAPH2	-0.1	0.14	0.65
Poor	DN B	DIAPH3	-0.27	0.62	0.95
Poor	DN B	DICER1	0.049	0.56	0.93
Poor	DN B	DICER1-AS1	0.24	0.12	0.63
Poor	DN B	DIDO1	0.05	0.59	0.94
Poor	DN B	DIEXF	-0.00041	1	1
Poor	DN B	DIMT1	-0.008	0.87	1
Poor	DN B	DIP2A	-0.0074	0.93	1
Poor	DN B	DIP2B	0.1	0.35	0.83
Poor	DN B	DIP2C	0.2	0.4	0.87
Poor	DN B	DIRAS1	-0.52	0.002	0.13
Poor	DN B	DIRC2	-0.007	0.93	1
Poor	DN B	DIRC3	0.06	0.81	1
Poor	DN B	DIS3	-0.035	0.36	0.84
Poor	DN B	DIS3L	-0.023	0.62	0.95
Poor	DN B	DIS3L2	-0.045	0.24	0.75
Poor	DN B	DISP1	0.081	0.34	0.83
Poor	DN B	DISP2	-0.026	0.94	1
Poor	DN B	DKC1	-0.0045	0.83	1
Poor	DN B	DKFZP434I0714	-0.064	0.63	0.95
Poor	DN B	DKFZP586I1420	0.049	0.65	0.96
Poor	DN B	DLAT	-0.039	0.43	0.88
Poor	DN B	DLD	-0.14	0.021	0.34
Poor	DN B	DLEC1	0.13	0.68	0.97
Poor	DN B	DLEU1	-0.013	0.79	0.99
Poor	DN B	DLEU2	-0.068	0.63	0.95
Poor	DN B	DLG1	-0.044	0.24	0.76
Poor	DN B	DLG2	0.32	0.21	0.73
Poor	DN B	DLG3	-0.16	0.21	0.73
Poor	DN B	DLGAP1	0.48	1	1
Poor	DN B	DLGAP1-AS1	0.22	0.15	0.68
Poor	DN B	DLGAP4	0.05	0.42	0.88
Poor	DN B	DLGAP4-AS1	-0.35	0.034	0.42
Poor	DN B	DLGAP5	-0.033	0.94	1
Poor	DN B	DLL1	0.3	1	1
Poor	DN B	DLL3	-0.15	0.29	0.8
Poor	DN B	DLST	-0.07	0.39	0.87
Poor	DN B	DLSTP1	-0.25	0.37	0.85
Poor	DN B	DMAP1	-0.0072	0.8	1
Poor	DN B	DMC1	-1	1	1
Poor	DN B	DMD	0.26	0.45	0.89
Poor	DN B	DMPK	0.073	0.65	0.96
Poor	DN B	DMTF1	-0.017	0.72	0.98
Poor	DN B	DMWD	-0.027	0.67	0.97
Poor	DN B	DMXL1	-0.068	0.38	0.86
Poor	DN B	DMXL2	0.094	0.7	0.97
Poor	DN B	DNA2	0.087	0.63	0.95
Poor	DN B	DNAAF2	-0.071	0.15	0.67
Poor	DN B	DNAAF5	-0.051	0.52	0.91
Poor	DN B	DNAH1	0.042	0.73	0.98
Poor	DN B	DNAH10	-0.29	1	1
Poor	DN B	DNAH11	-0.052	1	1
Poor	DN B	DNAH17	0.0063	0.97	1
Poor	DN B	DNAH3	-0.33	0.045	0.46
Poor	DN B	DNAH6	-0.49	0.17	0.69
Poor	DN B	DNAH8	-0.28	0.29	0.8
Poor	DN B	DNAJA1	0.024	0.65	0.96
Poor	DN B	DNAJA2	0.0038	0.91	1
Poor	DN B	DNAJA3	-0.013	0.75	0.98
Poor	DN B	DNAJA4	-0.021	0.82	1
Poor	DN B	DNAJB1	-0.099	0.25	0.77
Poor	DN B	DNAJB11	-0.01	0.94	1
Poor	DN B	DNAJB12	0.12	0.018	0.32
Poor	DN B	DNAJB13	0.037	1	1
Poor	DN B	DNAJB14	0.034	0.47	0.9
Poor	DN B	DNAJB2	-0.021	0.86	1
Poor	DN B	DNAJB4	0.099	0.43	0.89
Poor	DN B	DNAJB5	0.35	0.25	0.76
Poor	DN B	DNAJB6	-0.0065	0.91	1
Poor	DN B	DNAJB9	0.18	0.046	0.46
Poor	DN B	DNAJC1	0.0062	0.92	1
Poor	DN B	DNAJC10	-0.12	0.074	0.53
Poor	DN B	DNAJC11	-0.044	0.29	0.8
Poor	DN B	DNAJC13	-0.041	0.59	0.94
Poor	DN B	DNAJC14	-0.0044	0.9	1
Poor	DN B	DNAJC15	0.059	0.25	0.76
Poor	DN B	DNAJC16	-0.09	0.28	0.8
Poor	DN B	DNAJC17	-0.035	0.55	0.93
Poor	DN B	DNAJC18	-0.075	0.45	0.89
Poor	DN B	DNAJC19	0.083	0.16	0.68
Poor	DN B	DNAJC2	0.072	0.14	0.66
Poor	DN B	DNAJC21	-0.11	0.022	0.35
Poor	DN B	DNAJC24	0.025	0.74	0.98
Poor	DN B	DNAJC25	0.0078	0.94	1
Poor	DN B	DNAJC27	0.12	0.33	0.83
Poor	DN B	DNAJC28	-0.33	0.14	0.66
Poor	DN B	DNAJC3	0.013	0.88	1
Poor	DN B	DNAJC3-AS1	0.096	0.63	0.95
Poor	DN B	DNAJC30	0.11	0.26	0.78
Poor	DN B	DNAJC4	0.038	0.52	0.91
Poor	DN B	DNAJC5	0.09	0.12	0.62
Poor	DN B	DNAJC5B	0.17	0.35	0.84
Poor	DN B	DNAJC6	0.62	0.35	0.84
Poor	DN B	DNAJC7	0.049	0.44	0.89
Poor	DN B	DNAJC8	-0.027	0.63	0.95
Poor	DN B	DNAJC9	-0.0034	0.94	1
Poor	DN B	DNAJC9-AS1	-0.35	0.05	0.48
Poor	DN B	DNAL1	-0.064	0.67	0.97
Poor	DN B	DNAL4	0.018	0.84	1
Poor	DN B	DNASE1	0.028	0.74	0.98
Poor	DN B	DNASE1L1	0.015	0.72	0.98
Poor	DN B	DNASE1L3	-0.22	0.59	0.94
Poor	DN B	DNASE2	0.075	1	1
Poor	DN B	DND1	-0.16	0.11	0.62
Poor	DN B	DNHD1	-0.064	0.58	0.94
Poor	DN B	DNLZ	0.05	0.68	0.97
Poor	DN B	DNM1L	-0.07	0.32	0.82
Poor	DN B	DNM1P46	-0.3	0.12	0.63
Poor	DN B	DNM2	0.064	0.38	0.86
Poor	DN B	DNM3	-0.44	1	1
Poor	DN B	DNMBP	-0.19	0.14	0.66
Poor	DN B	DNMT1	0.1	0.098	0.59
Poor	DN B	DNMT3A	0.05	0.57	0.94
Poor	DN B	DNMT3B	-1.7	1	1
Poor	DN B	DNPEP	-0.0095	0.8	1
Poor	DN B	DNPH1	-0.33	0.0026	0.14
Poor	DN B	DNTT	0.9	0.5	0.91
Poor	DN B	DNTTIP1	0.077	0.27	0.79
Poor	DN B	DNTTIP2	-0.039	0.3	0.81
Poor	DN B	DOC2GP	-0.76	0.066	0.52
Poor	DN B	DOCK10	-0.086	0.27	0.79
Poor	DN B	DOCK11	-0.1	0.23	0.75
Poor	DN B	DOCK2	-0.083	0.22	0.74
Poor	DN B	DOCK3	0.53	0.055	0.49
Poor	DN B	DOCK6	-0.21	0.2	0.73
Poor	DN B	DOCK7	0.0011	0.99	1
Poor	DN B	DOCK8	0.0039	0.96	1
Poor	DN B	DOCK9	-0.11	0.54	0.92
Poor	DN B	DOCK9-AS2	0.64	0.013	0.28
Poor	DN B	DOHH	0.08	0.12	0.63
Poor	DN B	DOK1	0.15	1	1
Poor	DN B	DOK2	0.31	0.29	0.8
Poor	DN B	DOK3	0.054	0.32	0.82
Poor	DN B	DOK4	-0.13	0.6	0.94
Poor	DN B	DOK7	0.24	0.061	0.5
Poor	DN B	DOLK	0.098	0.22	0.74
Poor	DN B	DOLPP1	0.021	0.68	0.97
Poor	DN B	DONSON	0.039	0.77	0.99
Poor	DN B	DOPEY1	-0.18	0.15	0.67
Poor	DN B	DOPEY2	-0.054	0.49	0.91
Poor	DN B	DOT1L	0.054	0.63	0.95
Poor	DN B	DPAGT1	-0.042	0.43	0.88
Poor	DN B	DPCD	0.3	0.073	0.53
Poor	DN B	DPEP2	0.0039	0.95	1
Poor	DN B	DPEP3	-0.4	0.21	0.73
Poor	DN B	DPF2	0.14	0.002	0.13
Poor	DN B	DPF3	0.13	0.11	0.61
Poor	DN B	DPH1	0.00072	1	1
Poor	DN B	DPH2	-0.018	0.66	0.96
Poor	DN B	DPH3	0.014	0.79	1
Poor	DN B	DPH5	-0.068	0.45	0.89
Poor	DN B	DPH6	-0.063	0.51	0.91
Poor	DN B	DPH7	0.012	0.67	0.97
Poor	DN B	DPM1	0.046	0.27	0.79
Poor	DN B	DPM2	0.052	0.34	0.83
Poor	DN B	DPM3	0.13	0.17	0.7
Poor	DN B	DPP3	0.035	0.68	0.97
Poor	DN B	DPP4	0.28	0.41	0.88
Poor	DN B	DPP7	-0.035	0.53	0.92
Poor	DN B	DPP8	-0.019	0.71	0.98
Poor	DN B	DPP9	-0.062	0.36	0.84
Poor	DN B	DPY19L1	-0.1	0.43	0.89
Poor	DN B	DPY19L1P1	-0.27	0.49	0.91
Poor	DN B	DPY19L2P2	-0.034	0.8	1
Poor	DN B	DPY19L3	-0.075	0.45	0.89
Poor	DN B	DPY19L4	0.11	0.35	0.83
Poor	DN B	DPY30	0.011	0.86	1
Poor	DN B	DPYD	-0.13	0.32	0.82
Poor	DN B	DPYSL2	-0.043	0.46	0.9
Poor	DN B	DQX1	-0.45	0.24	0.75
Poor	DN B	DR1	-0.072	0.17	0.69
Poor	DN B	DRAM1	-0.06	0.32	0.82
Poor	DN B	DRAM2	0.023	0.66	0.96
Poor	DN B	DRAP1	0.29	0.0025	0.14
Poor	DN B	DRG1	0.022	0.61	0.94
Poor	DN B	DRG2	0.064	0.13	0.64
Poor	DN B	DROSHA	-0.081	0.23	0.75
Poor	DN B	DSCC1	-0.05	0.87	1
Poor	DN B	DSCR3	-0.028	0.37	0.85
Poor	DN B	DSCR9	0.032	0.85	1
Poor	DN B	DSE	-0.1	0.29	0.8
Poor	DN B	DSN1	0.02	0.77	0.99
Poor	DN B	DSP	0.31	0.58	0.94
Poor	DN B	DST	-0.034	0.89	1
Poor	DN B	DSTN	0.015	0.83	1
Poor	DN B	DSTNP2	-0.36	0.036	0.43
Poor	DN B	DSTYK	0.041	0.37	0.85
Poor	DN B	DTD1	-0.042	0.59	0.94
Poor	DN B	DTD2	-0.018	0.85	1
Poor	DN B	DTL	-0.0054	0.99	1
Poor	DN B	DTNB	-0.11	0.1	0.6
Poor	DN B	DTNBP1	0.0053	0.92	1
Poor	DN B	DTWD1	0.084	0.18	0.7
Poor	DN B	DTWD2	0.0074	0.95	1
Poor	DN B	DTX1	0.11	0.68	0.97
Poor	DN B	DTX2	0.13	0.0031	0.15
Poor	DN B	DTX2P1-UPK3BP1-PMS2P11	-0.22	0.03	0.4
Poor	DN B	DTX3	-0.14	0.41	0.87
Poor	DN B	DTX3L	0.093	0.5	0.91
Poor	DN B	DTX4	0.063	0.52	0.92
Poor	DN B	DTYMK	0.042	0.32	0.82
Poor	DN B	DUOX1	-0.3	0.062	0.51
Poor	DN B	DUS1L	0.046	0.22	0.74
Poor	DN B	DUS2	-0.044	0.46	0.9
Poor	DN B	DUS3L	-0.089	0.21	0.74
Poor	DN B	DUS4L	-0.31	0.027	0.37
Poor	DN B	DUSP1	-0.043	0.88	1
Poor	DN B	DUSP10	-0.2	1	1
Poor	DN B	DUSP11	0.094	0.041	0.45
Poor	DN B	DUSP12	0.082	0.031	0.4
Poor	DN B	DUSP14	-0.12	0.26	0.78
Poor	DN B	DUSP15	0.57	0.086	0.57
Poor	DN B	DUSP16	0.08	0.66	0.96
Poor	DN B	DUSP18	-0.014	0.83	1
Poor	DN B	DUSP19	-0.019	0.94	1
Poor	DN B	DUSP2	0.1	0.64	0.95
Poor	DN B	DUSP22	-0.026	0.6	0.94
Poor	DN B	DUSP23	0.11	0.22	0.74
Poor	DN B	DUSP28	-0.027	0.73	0.98
Poor	DN B	DUSP3	-0.19	0.11	0.62
Poor	DN B	DUSP4	-0.76	1	1
Poor	DN B	DUSP5	-0.027	0.91	1
Poor	DN B	DUSP6	-0.019	0.91	1
Poor	DN B	DUSP7	0.092	0.6	0.94
Poor	DN B	DUSP8	0.19	1	1
Poor	DN B	DUT	0.037	0.48	0.9
Poor	DN B	DVL1	-0.13	0.075	0.54
Poor	DN B	DVL2	-0.087	0.13	0.64
Poor	DN B	DVL3	-0.067	0.027	0.37
Poor	DN B	DXO	0.16	0.0003	0.056
Poor	DN B	DYM	0.031	1	1
Poor	DN B	DYNC1H1	-0.09	0.28	0.79
Poor	DN B	DYNC1I2	-0.057	0.077	0.54
Poor	DN B	DYNC1LI1	-0.0084	0.85	1
Poor	DN B	DYNC1LI2	0.04	0.47	0.9
Poor	DN B	DYNC2H1	-0.25	0.39	0.86
Poor	DN B	DYNC2LI1	0.058	0.43	0.88
Poor	DN B	DYNLL1	0.059	0.35	0.84
Poor	DN B	DYNLL2	-0.17	0.6	0.94
Poor	DN B	DYNLRB1	0.14	0.042	0.45
Poor	DN B	DYNLT1	0.12	0.081	0.56
Poor	DN B	DYNLT3	0.15	0.14	0.66
Poor	DN B	DYRK1A	0.073	0.5	0.91
Poor	DN B	DYRK1B	-0.091	0.01	0.26
Poor	DN B	DYRK2	0.069	0.39	0.87
Poor	DN B	DYRK4	0.031	0.51	0.91
Poor	DN B	DZANK1	0.054	0.55	0.93
Poor	DN B	DZIP3	-0.21	0.014	0.29
Poor	DN B	E2F1	0.044	0.85	1
Poor	DN B	E2F2	-0.083	0.71	0.97
Poor	DN B	E2F3	-0.1	0.32	0.82
Poor	DN B	E2F4	0.06	0.0026	0.14
Poor	DN B	E2F5	0.008	1	1
Poor	DN B	E2F6	-0.054	0.4	0.87
Poor	DN B	E2F7	-0.089	0.64	0.96
Poor	DN B	E2F8	0.33	0.55	0.93
Poor	DN B	E4F1	-0.0052	0.91	1
Poor	DN B	EAF1	-0.013	0.89	1
Poor	DN B	EAF2	-0.026	0.64	0.96
Poor	DN B	EAPP	0.043	0.42	0.88
Poor	DN B	EARS2	-0.037	0.72	0.98
Poor	DN B	EBAG9	0.13	0.0097	0.26
Poor	DN B	EBF1	0.052	0.4	0.87
Poor	DN B	EBI3	0.26	0.059	0.5
Poor	DN B	EBLN2	-0.38	1	1
Poor	DN B	EBLN3	-0.03	0.63	0.95
Poor	DN B	EBNA1BP2	0.04	0.46	0.89
Poor	DN B	EBP	0.038	0.59	0.94
Poor	DN B	EBPL	-0.085	0.26	0.78
Poor	DN B	ECD	0.014	0.71	0.98
Poor	DN B	ECE1	0.1	0.17	0.7
Poor	DN B	ECE2	0.084	0.65	0.96
Poor	DN B	ECH1	0.033	0.61	0.95
Poor	DN B	ECHDC1	0.035	0.42	0.88
Poor	DN B	ECHDC2	0.081	0.35	0.84
Poor	DN B	ECHDC3	-0.24	0.08	0.55
Poor	DN B	ECHS1	0.012	0.78	0.99
Poor	DN B	ECI1	0.11	0.052	0.48
Poor	DN B	ECI2	0.19	0.0095	0.25
Poor	DN B	ECSIT	0.031	0.66	0.96
Poor	DN B	ECT2	-0.08	0.64	0.95
Poor	DN B	EDA2R	0.15	0.8	1
Poor	DN B	EDARADD	0.16	0.63	0.95
Poor	DN B	EDC3	-0.039	0.4	0.87
Poor	DN B	EDC4	0.015	0.74	0.98
Poor	DN B	EDEM1	0.14	0.28	0.8
Poor	DN B	EDEM2	0.061	0.33	0.83
Poor	DN B	EDEM3	0.078	0.57	0.94
Poor	DN B	EDF1	0.028	0.55	0.93
Poor	DN B	EDRF1	-0.067	0.4	0.87
Poor	DN B	EDRF1-AS1	0.075	0.76	0.99
Poor	DN B	EEA1	-0.068	0.41	0.87
Poor	DN B	EED	0.016	0.86	1
Poor	DN B	EEF1A1	-0.018	0.76	0.99
Poor	DN B	EEF1A2	-0.6	0.2	0.72
Poor	DN B	EEF1B2	0.026	0.71	0.98
Poor	DN B	EEF1D	0.055	0.39	0.86
Poor	DN B	EEF1E1	-0.02	1	1
Poor	DN B	EEF1G	0.03	0.63	0.95
Poor	DN B	EEF2	-0.2	0.19	0.72
Poor	DN B	EEF2K	-0.14	0.33	0.83
Poor	DN B	EEF2KMT	0.045	0.45	0.89
Poor	DN B	EEFSEC	-0.0059	0.93	1
Poor	DN B	EEPD1	-0.21	0.17	0.7
Poor	DN B	EFCAB11	0.17	0.028	0.38
Poor	DN B	EFCAB12	0.042	1	1
Poor	DN B	EFCAB13	-0.15	0.09	0.57
Poor	DN B	EFCAB14	0.024	0.61	0.95
Poor	DN B	EFCAB2	0.15	0.27	0.78
Poor	DN B	EFCAB5	-0.38	0.12	0.63
Poor	DN B	EFCAB7	-0.11	0.0055	0.21
Poor	DN B	EFEMP2	-0.47	1	1
Poor	DN B	EFHC1	-0.26	0.0041	0.18
Poor	DN B	EFHD2	0.11	0.18	0.71
Poor	DN B	EFNA1	-0.22	0.5	0.91
Poor	DN B	EFNA3	-0.068	0.74	0.98
Poor	DN B	EFNA4	-0.036	0.81	1
Poor	DN B	EFNB1	-0.11	0.33	0.83
Poor	DN B	EFNB2	-0.27	0.47	0.9
Poor	DN B	EFR3A	-0.028	0.59	0.94
Poor	DN B	EFTUD1	-0.12	0.047	0.47
Poor	DN B	EFTUD2	-0.051	0.22	0.74
Poor	DN B	EGLN1	-0.024	0.6	0.94
Poor	DN B	EGR1	-0.38	0.13	0.64
Poor	DN B	EGR2	-0.21	0.28	0.8
Poor	DN B	EHBP1	-0.0082	0.94	1
Poor	DN B	EHBP1L1	-0.077	0.27	0.78
Poor	DN B	EHD1	0.091	0.22	0.74
Poor	DN B	EHD3	0.04	0.7	0.97
Poor	DN B	EHD4	-0.0057	0.94	1
Poor	DN B	EHHADH	-0.24	0.11	0.61
Poor	DN B	EHMT1	-0.12	0.0033	0.16
Poor	DN B	EHMT2	0.091	0.024	0.35
Poor	DN B	EI24	-0.02	0.75	0.98
Poor	DN B	EID1	0.051	0.17	0.69
Poor	DN B	EID2	0.049	1	1
Poor	DN B	EID2B	0.062	0.66	0.96
Poor	DN B	EID3	0.04	0.74	0.98
Poor	DN B	EIF1	-0.1	0.14	0.65
Poor	DN B	EIF1AD	0.089	0.18	0.71
Poor	DN B	EIF1AX	0.033	0.44	0.89
Poor	DN B	EIF1B	0.061	0.33	0.83
Poor	DN B	EIF1B-AS1	-0.09	0.35	0.84
Poor	DN B	EIF2A	-0.0074	0.88	1
Poor	DN B	EIF2AK1	0.016	0.67	0.97
Poor	DN B	EIF2AK2	0.32	0.052	0.48
Poor	DN B	EIF2AK3	0.18	0.094	0.58
Poor	DN B	EIF2AK4	0.17	0.041	0.45
Poor	DN B	EIF2B1	-0.026	1	1
Poor	DN B	EIF2B2	0.11	0.61	0.95
Poor	DN B	EIF2B3	0.036	0.53	0.92
Poor	DN B	EIF2B4	-0.0014	0.98	1
Poor	DN B	EIF2B5	-0.046	0.26	0.78
Poor	DN B	EIF2D	0.055	0.26	0.78
Poor	DN B	EIF2S1	0.08	0.062	0.51
Poor	DN B	EIF2S2	0.027	0.67	0.97
Poor	DN B	EIF2S3	-0.021	0.64	0.96
Poor	DN B	EIF3A	-0.028	0.61	0.95
Poor	DN B	EIF3B	0.0086	0.83	1
Poor	DN B	EIF3D	0.015	0.63	0.95
Poor	DN B	EIF3E	-0.011	0.81	1
Poor	DN B	EIF3F	-0.00012	1	1
Poor	DN B	EIF3G	0.083	0.13	0.65
Poor	DN B	EIF3H	-0.016	0.7	0.97
Poor	DN B	EIF3I	0.044	0.5	0.91
Poor	DN B	EIF3J	0.018	0.78	0.99
Poor	DN B	EIF3J-AS1	0.0026	0.97	1
Poor	DN B	EIF3K	0.052	0.24	0.76
Poor	DN B	EIF3L	0.038	0.47	0.9
Poor	DN B	EIF3M	-0.0075	0.85	1
Poor	DN B	EIF4A2	0.0099	0.85	1
Poor	DN B	EIF4A3	-0.0044	0.94	1
Poor	DN B	EIF4B	0.0053	0.91	1
Poor	DN B	EIF4E	0.072	0.14	0.65
Poor	DN B	EIF4E2	0.029	0.52	0.92
Poor	DN B	EIF4E3	0.29	0.081	0.55
Poor	DN B	EIF4EBP1	0.073	0.35	0.83
Poor	DN B	EIF4EBP2	-0.018	0.76	0.99
Poor	DN B	EIF4ENIF1	-0.015	0.79	0.99
Poor	DN B	EIF4G1	-0.032	0.73	0.98
Poor	DN B	EIF4G2	-0.051	0.19	0.72
Poor	DN B	EIF4G3	-0.12	0.023	0.35
Poor	DN B	EIF4H	0.03	0.34	0.83
Poor	DN B	EIF5	-0.057	0.11	0.62
Poor	DN B	EIF5A	-0.066	0.43	0.88
Poor	DN B	EIF5A2	0.025	0.8	1
Poor	DN B	EIF5B	0.047	0.24	0.76
Poor	DN B	EIF6	0.039	0.54	0.92
Poor	DN B	ELAC1	0.082	0.23	0.75
Poor	DN B	ELAC2	0.036	0.25	0.77
Poor	DN B	ELAVL1	-0.047	0.26	0.78
Poor	DN B	ELF1	0.068	0.2	0.73
Poor	DN B	ELF2	-0.00063	0.99	1
Poor	DN B	ELF4	-0.075	0.34	0.83
Poor	DN B	ELK1	0.1	0.23	0.75
Poor	DN B	ELK2AP	0.022	0.89	1
Poor	DN B	ELK3	-0.044	0.43	0.89
Poor	DN B	ELK4	0.04	0.56	0.93
Poor	DN B	ELL	0.14	0.13	0.64
Poor	DN B	ELL2	-0.048	0.78	0.99
Poor	DN B	ELL3	0.15	0.41	0.87
Poor	DN B	ELMO1	-0.16	0.00055	0.077
Poor	DN B	ELMO2	-0.069	0.12	0.62
Poor	DN B	ELMO3	0.065	0.75	0.98
Poor	DN B	ELMOD2	-0.079	0.31	0.82
Poor	DN B	ELMOD3	-0.0052	0.91	1
Poor	DN B	ELMSAN1	0.0047	0.94	1
Poor	DN B	ELOF1	0.16	0.012	0.27
