## Supplementary material for "Cell-type-specific transcriptome architecture underlying the establishment and exacerbation of systemic lupus erythematosus": Supplementary_Data4.csv (part 20 of 23)

Supplementary Data 4. Differential gene expression analysis between post-BLM and pre-BLM.
Poor	DN B	ELOVL1	-0.017	0.79	0.99
Poor	DN B	ELOVL5	-0.11	0.019	0.33
Poor	DN B	ELP2	-0.047	0.27	0.79
Poor	DN B	ELP3	0.036	0.37	0.85
Poor	DN B	ELP4	0.018	0.79	1
Poor	DN B	ELP5	0.059	0.11	0.61
Poor	DN B	ELP6	0.051	0.19	0.72
Poor	DN B	EMB	0.098	0.086	0.57
Poor	DN B	EMBP1	0.036	0.75	0.99
Poor	DN B	EMC1	0.018	0.78	0.99
Poor	DN B	EMC10	0.071	0.44	0.89
Poor	DN B	EMC2	-0.046	0.49	0.9
Poor	DN B	EMC3	-0.015	0.73	0.98
Poor	DN B	EMC3-AS1	-0.066	0.55	0.93
Poor	DN B	EMC4	0.066	0.22	0.74
Poor	DN B	EMC7	0.037	0.59	0.94
Poor	DN B	EMC8	0.07	0.26	0.78
Poor	DN B	EMC9	0.35	5.40E-05	0.03
Poor	DN B	EMD	0.061	0.17	0.7
Poor	DN B	EME1	0.11	0.57	0.93
Poor	DN B	EME2	-0.38	0.004	0.18
Poor	DN B	EMG1	0.081	0.011	0.27
Poor	DN B	EMILIN1	0.38	0.0076	0.23
Poor	DN B	EMILIN2	-0.35	0.041	0.45
Poor	DN B	EML2	0.063	0.48	0.9
Poor	DN B	EML2-AS1	-0.11	0.63	0.95
Poor	DN B	EML3	-0.19	0.0019	0.13
Poor	DN B	EML4	-0.19	0.0037	0.17
Poor	DN B	EML5	-0.15	0.57	0.94
Poor	DN B	EML6	-0.3	0.21	0.73
Poor	DN B	EMP3	0.14	0.21	0.74
Poor	DN B	ENAH	0.6	0.068	0.52
Poor	DN B	ENAM	-0.29	0.095	0.58
Poor	DN B	ENC1	0.08	0.73	0.98
Poor	DN B	ENDOD1	0.036	0.65	0.96
Poor	DN B	ENDOG	0.32	0.00024	0.052
Poor	DN B	ENDOV	-0.17	0.026	0.36
Poor	DN B	ENG	0.11	0.63	0.95
Poor	DN B	ENGASE	-0.16	1	1
Poor	DN B	ENKD1	0.16	1	1
Poor	DN B	ENO1	-0.015	0.77	0.99
Poor	DN B	ENO1-AS1	0.15	0.45	0.89
Poor	DN B	ENO2	-0.061	0.63	0.95
Poor	DN B	ENO3	0.004	1	1
Poor	DN B	ENO4	0.34	0.34	0.83
Poor	DN B	ENOPH1	-0.096	0.066	0.52
Poor	DN B	ENOSF1	-0.17	1	1
Poor	DN B	ENOX2	0.048	0.43	0.88
Poor	DN B	ENPP2	-0.035	0.94	1
Poor	DN B	ENPP4	-0.023	0.8	1
Poor	DN B	ENPP5	0.28	0.11	0.61
Poor	DN B	ENSA	0.0011	0.98	1
Poor	DN B	ENTHD2	-0.072	0.17	0.69
Poor	DN B	ENTPD1	-0.023	0.77	0.99
Poor	DN B	ENTPD1-AS1	-0.18	0.061	0.5
Poor	DN B	ENTPD3-AS1	-0.031	0.82	1
Poor	DN B	ENTPD4	0.094	0.16	0.68
Poor	DN B	ENTPD5	-0.077	0.49	0.9
Poor	DN B	ENTPD6	0.029	0.67	0.97
Poor	DN B	ENTPD7	0.14	0.53	0.92
Poor	DN B	ENY2	0.085	0.038	0.43
Poor	DN B	EOGT	-0.24	1	1
Poor	DN B	EOMES	NA	NA	NA
Poor	DN B	EP300	-0.12	0.049	0.48
Poor	DN B	EP400	0.027	0.73	0.98
Poor	DN B	EP400NL	-0.017	0.85	1
Poor	DN B	EPB41	-0.0025	0.98	1
Poor	DN B	EPB41L2	-0.39	0.0028	0.15
Poor	DN B	EPB41L4A	0.13	0.4	0.87
Poor	DN B	EPB41L4A-AS1	-0.0035	0.95	1
Poor	DN B	EPB41L4A-AS2	0.5	0.087	0.57
Poor	DN B	EPB41L5	0.02	0.88	1
Poor	DN B	EPC1	-0.032	0.6	0.94
Poor	DN B	EPC2	0.0081	0.95	1
Poor	DN B	EPG5	-0.12	0.18	0.71
Poor	DN B	EPHA4	0.064	0.67	0.97
Poor	DN B	EPHB3	-0.35	0.3	0.81
Poor	DN B	EPHB4	-1	0.00016	0.046
Poor	DN B	EPHB6	0.12	0.045	0.46
Poor	DN B	EPHX1	0.18	0.25	0.76
Poor	DN B	EPHX2	0.22	0.17	0.69
Poor	DN B	EPM2A	-0.086	0.38	0.86
Poor	DN B	EPM2AIP1	-0.034	0.74	0.98
Poor	DN B	EPN1	-0.085	0.21	0.73
Poor	DN B	EPN2	-0.0081	0.95	1
Poor	DN B	EPOR	-0.12	0.31	0.82
Poor	DN B	EPRS	-0.027	0.62	0.95
Poor	DN B	EPS15	-0.2	0.0009	0.09
Poor	DN B	EPS15L1	-0.075	0.091	0.58
Poor	DN B	EPS8	0.095	0.66	0.96
Poor	DN B	EPS8L1	-0.17	0.3	0.81
Poor	DN B	EPS8L2	-0.083	0.52	0.91
Poor	DN B	EPSTI1	0.34	0.011	0.26
Poor	DN B	EPT1	0.046	0.67	0.97
Poor	DN B	ERAL1	0.044	0.29	0.8
Poor	DN B	ERAP1	0.065	0.49	0.91
Poor	DN B	ERAP2	0.039	0.71	0.97
Poor	DN B	ERBB2	-0.15	0.35	0.83
Poor	DN B	ERBB2IP	-0.051	0.44	0.89
Poor	DN B	ERC1	-0.011	0.86	1
Poor	DN B	ERCC1	0.085	0.19	0.71
Poor	DN B	ERCC2	-0.15	0.19	0.71
Poor	DN B	ERCC3	-0.11	0.0044	0.19
Poor	DN B	ERCC4	-0.063	0.38	0.86
Poor	DN B	ERCC5	-0.063	0.37	0.85
Poor	DN B	ERCC6	-0.046	0.71	0.98
Poor	DN B	ERCC6L	-0.32	0.3	0.81
Poor	DN B	ERCC6L2	0.018	0.81	1
Poor	DN B	ERCC8	-0.12	1	1
Poor	DN B	ERF	0.07	0.69	0.97
Poor	DN B	ERGIC1	0.082	0.5	0.91
Poor	DN B	ERGIC2	0.18	0.00011	0.04
Poor	DN B	ERGIC3	-0.0043	0.95	1
Poor	DN B	ERH	0.16	0.18	0.71
Poor	DN B	ERI1	-0.16	0.01	0.26
Poor	DN B	ERI2	-0.061	0.72	0.98
Poor	DN B	ERI3	-0.0021	0.97	1
Poor	DN B	ERICH1	-0.00031	1	1
Poor	DN B	ERICH6-AS1	-0.17	0.33	0.83
Poor	DN B	ERLEC1	0.0063	0.94	1
Poor	DN B	ERLIN1	-0.11	0.075	0.54
Poor	DN B	ERLIN2	0.0019	0.98	1
Poor	DN B	ERMAP	-0.022	0.84	1
Poor	DN B	ERMARD	0.043	0.2	0.72
Poor	DN B	ERMN	0.083	0.73	0.98
Poor	DN B	ERMP1	-0.22	0.3	0.81
Poor	DN B	ERN1	-0.022	0.88	1
Poor	DN B	ERO1A	-0.011	0.88	1
Poor	DN B	ERO1B	-0.055	0.52	0.92
Poor	DN B	ERP27	-0.019	0.84	1
Poor	DN B	ERP29	0.057	0.27	0.79
Poor	DN B	ERP44	-0.023	0.48	0.9
Poor	DN B	ERRFI1	0.17	1	1
Poor	DN B	ERV3-1	-0.26	0.044	0.46
Poor	DN B	ERVK13-1	0.012	0.9	1
Poor	DN B	ESAM	-0.16	0.48	0.9
Poor	DN B	ESCO1	-0.071	0.029	0.39
Poor	DN B	ESCO2	0.098	0.82	1
Poor	DN B	ESD	0.1	0.095	0.59
Poor	DN B	ESF1	0.012	0.87	1
Poor	DN B	ESPL1	0.093	0.89	1
Poor	DN B	ESPNL	0.46	0.059	0.5
Poor	DN B	ESR1	0.18	1	1
Poor	DN B	ESR2	0.13	0.77	0.99
Poor	DN B	ESRP2	-0.086	0.72	0.98
Poor	DN B	ESRRA	0.032	0.45	0.89
Poor	DN B	ESRRG	-0.19	0.85	1
Poor	DN B	ESYT1	-0.0044	0.94	1
Poor	DN B	ESYT2	-0.078	0.37	0.85
Poor	DN B	ETAA1	-0.028	0.66	0.96
Poor	DN B	ETF1	0.036	0.68	0.97
Poor	DN B	ETFA	-0.07	0.42	0.88
Poor	DN B	ETFB	0.12	0.2	0.72
Poor	DN B	ETFDH	-0.16	0.21	0.74
Poor	DN B	ETHE1	0.018	0.82	1
Poor	DN B	ETNK1	-0.064	0.31	0.81
Poor	DN B	ETS1	-0.037	0.71	0.97
Poor	DN B	ETS2	0.029	0.94	1
Poor	DN B	ETV3	-0.23	0.26	0.77
Poor	DN B	ETV5	-0.24	0.57	0.94
Poor	DN B	ETV6	-0.17	9.20E-05	0.04
Poor	DN B	ETV7	0.33	0.084	0.56
Poor	DN B	EVA1C	0.19	0.67	0.97
Poor	DN B	EVC2	-0.14	0.61	0.95
Poor	DN B	EVI2A	-0.021	0.82	1
Poor	DN B	EVI2B	0.05	0.22	0.74
Poor	DN B	EVI5	-0.14	0.2	0.72
Poor	DN B	EVI5L	0.13	0.22	0.74
Poor	DN B	EVL	-0.053	0.35	0.84
Poor	DN B	EWSR1	0.075	0.042	0.45
Poor	DN B	EXD2	0.11	0.33	0.82
Poor	DN B	EXD3	0.0081	0.91	1
Poor	DN B	EXO1	0.058	0.89	1
Poor	DN B	EXO5	0.17	0.046	0.47
Poor	DN B	EXOC1	0.14	0.0023	0.13
Poor	DN B	EXOC2	-0.031	0.49	0.91
Poor	DN B	EXOC3	-0.094	0.17	0.7
Poor	DN B	EXOC3-AS1	0.3	0.052	0.48
Poor	DN B	EXOC4	-0.042	0.41	0.87
Poor	DN B	EXOC5	-0.11	0.021	0.34
Poor	DN B	EXOC6	-0.072	0.36	0.84
Poor	DN B	EXOC6B	-0.24	0.094	0.58
Poor	DN B	EXOC7	-0.059	0.14	0.65
Poor	DN B	EXOC8	0.2	0.074	0.53
Poor	DN B	EXOG	0.069	0.44	0.89
Poor	DN B	EXOSC1	0.086	0.11	0.62
Poor	DN B	EXOSC10	0.0056	0.9	1
Poor	DN B	EXOSC2	-0.031	1	1
Poor	DN B	EXOSC3	0.096	0.11	0.61
Poor	DN B	EXOSC4	0.071	0.41	0.88
Poor	DN B	EXOSC5	0.08	0.22	0.74
Poor	DN B	EXOSC6	0.003	0.96	1
Poor	DN B	EXOSC7	0.077	0.16	0.68
Poor	DN B	EXOSC8	0.006	0.85	1
Poor	DN B	EXOSC9	0.062	0.27	0.79
Poor	DN B	EXPH5	0.8	0.12	0.62
Poor	DN B	EXT1	-0.096	0.56	0.93
Poor	DN B	EXT2	-0.12	0.00067	0.079
Poor	DN B	EXTL2	-0.11	0.41	0.87
Poor	DN B	EXTL3	0.019	0.84	1
Poor	DN B	EYA3	0.013	0.87	1
Poor	DN B	EYS	-0.091	0.57	0.94
Poor	DN B	EZH1	-0.004	0.96	1
Poor	DN B	EZH2	-0.072	0.71	0.98
Poor	DN B	EZR	-0.12	0.092	0.58
Poor	DN B	EZR-AS1	-0.28	1	1
Poor	DN B	F11R	-0.012	0.9	1
Poor	DN B	F12	-0.0062	1	1
Poor	DN B	F13A1	0.36	0.71	0.97
Poor	DN B	F2R	0.77	0.016	0.3
Poor	DN B	F2RL1	1.3	0.14	0.65
Poor	DN B	F2RL2	-0.3	0.1	0.6
Poor	DN B	F2RL3	0.62	0.13	0.64
Poor	DN B	F8	0.12	0.49	0.9
Poor	DN B	F8A1	0.11	1	1
Poor	DN B	FA2H	0.023	0.92	1
Poor	DN B	FAAH	-0.17	0.44	0.89
Poor	DN B	FAAH2	0.27	0.25	0.77
Poor	DN B	FAAP100	-0.028	0.61	0.95
Poor	DN B	FAAP20	0.038	0.66	0.96
Poor	DN B	FAAP24	-0.13	0.25	0.76
Poor	DN B	FABP5	-0.012	0.94	1
Poor	DN B	FADD	0.011	0.84	1
Poor	DN B	FADS1	-0.73	0.00083	0.084
Poor	DN B	FADS2	-0.52	0.19	0.72
Poor	DN B	FADS3	0.039	0.74	0.98
Poor	DN B	FAF1	-0.12	0.0052	0.2
Poor	DN B	FAF2	0.037	0.5	0.91
Poor	DN B	FAH	0.028	0.93	1
Poor	DN B	FAHD1	-0.094	0.3	0.81
Poor	DN B	FAHD2A	0.055	0.56	0.93
Poor	DN B	FAHD2B	0.35	0.0047	0.19
Poor	DN B	FAIM	0.14	0.14	0.66
Poor	DN B	FAM101B	0.23	1	1
Poor	DN B	FAM102A	0.1	0.19	0.71
Poor	DN B	FAM102B	-0.15	0.14	0.65
Poor	DN B	FAM103A1	0.06	0.44	0.89
Poor	DN B	FAM104A	0.045	1	1
Poor	DN B	FAM104B	-0.038	0.7	0.97
Poor	DN B	FAM105A	0.24	0.47	0.9
Poor	DN B	FAM107B	0.07	0.51	0.91
Poor	DN B	FAM109A	0.18	0.13	0.64
Poor	DN B	FAM109B	-0.16	0.021	0.34
Poor	DN B	FAM110A	-0.12	0.28	0.79
Poor	DN B	FAM111A	-0.067	0.4	0.87
Poor	DN B	FAM111B	-0.0053	0.99	1
Poor	DN B	FAM114A1	-0.39	1	1
Poor	DN B	FAM114A2	0.049	0.28	0.8
Poor	DN B	FAM117A	-0.0097	0.91	1
Poor	DN B	FAM117B	-0.048	0.35	0.84
Poor	DN B	FAM118A	0.0092	0.92	1
Poor	DN B	FAM118B	-0.073	0.23	0.75
Poor	DN B	FAM120A	-0.012	0.78	0.99
Poor	DN B	FAM120AOS	0.038	1	1
Poor	DN B	FAM120B	-0.022	0.66	0.96
Poor	DN B	FAM120C	-0.087	0.4	0.87
Poor	DN B	FAM122A	-0.031	0.41	0.87
Poor	DN B	FAM122B	-0.25	0.00061	0.078
Poor	DN B	FAM122C	0.063	0.31	0.82
Poor	DN B	FAM126A	0.038	0.68	0.97
Poor	DN B	FAM126B	0.015	0.68	0.97
Poor	DN B	FAM127A	0.0036	0.96	1
Poor	DN B	FAM127B	0.085	0.23	0.75
Poor	DN B	FAM129A	-0.009	0.93	1
Poor	DN B	FAM129C	0.13	0.37	0.85
Poor	DN B	FAM131A	0.046	0.78	0.99
Poor	DN B	FAM133B	-0.055	0.4	0.87
Poor	DN B	FAM134A	-0.067	0.2	0.72
Poor	DN B	FAM134B	0.028	0.92	1
Poor	DN B	FAM134C	-0.033	0.37	0.85
Poor	DN B	FAM135A	-0.091	0.28	0.79
Poor	DN B	FAM136A	-0.047	0.45	0.89
Poor	DN B	FAM13A	0.39	0.022	0.34
Poor	DN B	FAM13A-AS1	0.09	0.7	0.97
Poor	DN B	FAM13B	0.022	0.78	0.99
Poor	DN B	FAM149A	0.46	0.042	0.45
Poor	DN B	FAM149B1	-0.073	0.23	0.75
Poor	DN B	FAM159A	-0.24	0.053	0.49
Poor	DN B	FAM160A2	-0.11	0.13	0.64
Poor	DN B	FAM160B1	-0.025	0.73	0.98
Poor	DN B	FAM160B2	-0.00075	0.99	1
Poor	DN B	FAM161A	-0.24	0.29	0.8
Poor	DN B	FAM161B	0.06	0.45	0.89
Poor	DN B	FAM162A	-0.031	0.41	0.88
Poor	DN B	FAM167A	0.21	0.12	0.64
Poor	DN B	FAM168A	-0.14	0.15	0.67
Poor	DN B	FAM168B	0.034	0.77	0.99
Poor	DN B	FAM169A	0.068	0.69	0.97
Poor	DN B	FAM171A2	0.16	1	1
Poor	DN B	FAM172A	-0.12	0.036	0.43
Poor	DN B	FAM172BP	0.43	1	1
Poor	DN B	FAM173A	0.095	0.24	0.76
Poor	DN B	FAM173B	-0.044	0.59	0.94
Poor	DN B	FAM174A	0.079	0.33	0.82
Poor	DN B	FAM175A	-0.096	1	1
Poor	DN B	FAM175B	0.055	0.23	0.75
Poor	DN B	FAM177A1	0.043	0.33	0.83
Poor	DN B	FAM177B	0.56	0.0031	0.16
Poor	DN B	FAM179B	-0.11	0.19	0.72
Poor	DN B	FAM184B	-0.23	0.064	0.51
Poor	DN B	FAM185A	-0.033	0.53	0.92
Poor	DN B	FAM188A	-0.025	0.53	0.92
Poor	DN B	FAM189B	-0.12	0.4	0.87
Poor	DN B	FAM192A	0.057	0.24	0.75
Poor	DN B	FAM193A	-0.12	0.021	0.34
Poor	DN B	FAM193B	-0.04	0.58	0.94
Poor	DN B	FAM195A	0.014	0.89	1
Poor	DN B	FAM195B	0.032	0.71	0.98
Poor	DN B	FAM199X	-0.052	0.45	0.89
Poor	DN B	FAM200A	0.048	0.64	0.95
Poor	DN B	FAM200B	-0.17	0.036	0.43
Poor	DN B	FAM204A	0.017	0.77	0.99
Poor	DN B	FAM206A	0.11	1	1
Poor	DN B	FAM207A	0.051	0.54	0.93
Poor	DN B	FAM208A	-0.079	0.29	0.8
Poor	DN B	FAM208B	-0.00084	0.99	1
Poor	DN B	FAM20B	0.096	0.33	0.83
Poor	DN B	FAM210A	-0.16	0.018	0.32
Poor	DN B	FAM210B	0.015	0.89	1
Poor	DN B	FAM212A	0.19	0.18	0.71
Poor	DN B	FAM212B	-0.28	0.22	0.74
Poor	DN B	FAM213A	-0.057	0.79	0.99
Poor	DN B	FAM213B	-0.051	0.66	0.96
Poor	DN B	FAM214A	-0.1	0.37	0.85
Poor	DN B	FAM214B	-0.12	0.13	0.65
Poor	DN B	FAM216A	0.11	0.2	0.73
Poor	DN B	FAM217B	0.047	0.41	0.87
Poor	DN B	FAM218A	0.16	0.3	0.81
Poor	DN B	FAM219A	-0.23	0.26	0.78
Poor	DN B	FAM219B	0.046	0.42	0.88
Poor	DN B	FAM21A	-0.067	0.24	0.76
Poor	DN B	FAM21C	-0.078	0.22	0.74
Poor	DN B	FAM220A	-0.27	0.02	0.34
Poor	DN B	FAM221A	-0.0091	0.91	1
Poor	DN B	FAM222A	0.093	0.32	0.82
Poor	DN B	FAM222B	-0.025	0.77	0.99
Poor	DN B	FAM227B	-0.062	0.52	0.92
Poor	DN B	FAM228B	0.052	0.56	0.93
Poor	DN B	FAM229B	-0.052	0.73	0.98
Poor	DN B	FAM24B	0.061	0.6	0.94
Poor	DN B	FAM26F	0.24	0.11	0.61
Poor	DN B	FAM32A	0.048	0.43	0.88
Poor	DN B	FAM35A	-0.047	0.51	0.91
Poor	DN B	FAM3A	0.067	0.15	0.67
Poor	DN B	FAM3C	0.016	0.88	1
Poor	DN B	FAM41C	-0.19	0.71	0.97
Poor	DN B	FAM43A	0.14	0.34	0.83
Poor	DN B	FAM45A	0.089	0.22	0.74
Poor	DN B	FAM46A	0.049	0.82	1
Poor	DN B	FAM46C	0.088	0.65	0.96
Poor	DN B	FAM49A	0.067	0.29	0.8
Poor	DN B	FAM49B	-0.02	0.67	0.97
Poor	DN B	FAM50A	-0.049	0.34	0.83
Poor	DN B	FAM50B	0.094	0.25	0.76
Poor	DN B	FAM53A	-0.25	0.11	0.61
Poor	DN B	FAM53B	-0.095	0.37	0.85
Poor	DN B	FAM53B-AS1	-0.33	0.3	0.81
Poor	DN B	FAM53C	0.012	0.81	1
Poor	DN B	FAM57A	0.14	0.55	0.93
Poor	DN B	FAM58A	0.029	0.57	0.94
Poor	DN B	FAM60A	0.14	0.0098	0.26
Poor	DN B	FAM63A	0.086	0.49	0.9
Poor	DN B	FAM63B	-0.034	0.59	0.94
Poor	DN B	FAM65A	-0.14	0.14	0.65
Poor	DN B	FAM65B	-0.026	0.7	0.97
Poor	DN B	FAM65C	-0.23	0.13	0.64
Poor	DN B	FAM66A	0.12	0.62	0.95
Poor	DN B	FAM66B	-0.22	0.42	0.88
Poor	DN B	FAM66C	-0.32	0.022	0.35
Poor	DN B	FAM66D	-0.1	0.72	0.98
Poor	DN B	FAM69A	0.021	0.79	1
Poor	DN B	FAM69B	-0.044	0.91	1
Poor	DN B	FAM72B	-0.042	0.89	1
Poor	DN B	FAM73A	0.019	0.82	1
Poor	DN B	FAM73B	-0.032	0.67	0.97
Poor	DN B	FAM76A	-0.13	0.04	0.44
Poor	DN B	FAM76B	0.0073	0.87	1
Poor	DN B	FAM78A	0.092	0.21	0.73
Poor	DN B	FAM81A	0.25	0.42	0.88
Poor	DN B	FAM83D	-0.1	0.72	0.98
Poor	DN B	FAM83G	-0.15	0.27	0.79
Poor	DN B	FAM84B	0.39	0.23	0.75
Poor	DN B	FAM86B3P	-0.082	0.66	0.96
Poor	DN B	FAM86C1	-0.26	0.15	0.67
Poor	DN B	FAM86C2P	-0.092	0.76	0.99
Poor	DN B	FAM86DP	0.035	0.79	0.99
Poor	DN B	FAM86EP	-0.12	0.47	0.9
Poor	DN B	FAM86HP	0.0014	0.99	1
Poor	DN B	FAM86JP	-0.21	0.4	0.87
Poor	DN B	FAM87B	0.26	0.3	0.81
Poor	DN B	FAM89A	-0.23	0.041	0.45
Poor	DN B	FAM89B	0.055	0.46	0.89
Poor	DN B	FAM8A1	0.23	0.038	0.43
Poor	DN B	FAM91A1	-0.031	0.68	0.97
Poor	DN B	FAM92A1	0.39	0.059	0.5
Poor	DN B	FAM96A	0.0074	0.91	1
Poor	DN B	FAM96B	0.16	0.047	0.47
Poor	DN B	FAM98A	0.069	0.35	0.84
Poor	DN B	FAM98B	0.018	0.86	1
Poor	DN B	FAM98C	-0.0071	0.9	1
Poor	DN B	FAN1	-0.0031	0.96	1
Poor	DN B	FANCA	-0.063	0.53	0.92
Poor	DN B	FANCB	-0.09	0.49	0.91
Poor	DN B	FANCC	-0.084	0.36	0.84
Poor	DN B	FANCD2	-0.14	0.14	0.66
Poor	DN B	FANCE	0.034	0.6	0.94
Poor	DN B	FANCF	0.074	0.21	0.73
Poor	DN B	FANCG	-0.037	0.62	0.95
Poor	DN B	FANCI	0.0087	0.97	1
Poor	DN B	FANCL	-0.097	0.17	0.7
Poor	DN B	FANCM	0.016	0.9	1
Poor	DN B	FAR1	0.04	0.55	0.93
Poor	DN B	FAR2	0.089	0.79	0.99
Poor	DN B	FAR2P2	0.16	0.86	1
Poor	DN B	FARP1	-0.14	0.34	0.83
Poor	DN B	FARP2	-0.1	0.19	0.71
Poor	DN B	FARS2	0.065	0.29	0.8
Poor	DN B	FARSA	0.054	0.3	0.81
Poor	DN B	FARSB	0.029	0.53	0.92
Poor	DN B	FAS	-0.11	0.18	0.71
Poor	DN B	FAS-AS1	-0.23	0.097	0.59
Poor	DN B	FASN	-0.46	0.018	0.32
Poor	DN B	FASTK	0.028	0.54	0.92
Poor	DN B	FASTKD1	-0.084	1	1
Poor	DN B	FASTKD2	-0.025	0.42	0.88
Poor	DN B	FASTKD3	-0.051	0.5	0.91
Poor	DN B	FASTKD5	0.031	0.69	0.97
Poor	DN B	FAU	0.13	0.026	0.36
Poor	DN B	FAXDC2	0.38	0.21	0.73
Poor	DN B	FBF1	-0.25	0.088	0.57
Poor	DN B	FBL	-0.013	0.85	1
Poor	DN B	FBLN2	-0.53	0.15	0.68
Poor	DN B	FBLN5	0.22	0.57	0.93
Poor	DN B	FBN1	0.27	0.63	0.95
Poor	DN B	FBP1	0.22	0.1	0.6
Poor	DN B	FBRS	-0.16	0.067	0.52
Poor	DN B	FBRSL1	-0.15	0.074	0.53
Poor	DN B	FBXL12	0.026	0.67	0.97
Poor	DN B	FBXL13	-0.28	0.34	0.83
Poor	DN B	FBXL14	0.0037	0.95	1
Poor	DN B	FBXL15	0.083	0.14	0.65
Poor	DN B	FBXL16	0.23	0.3	0.81
Poor	DN B	FBXL17	-0.034	0.73	0.98
Poor	DN B	FBXL18	-0.12	0.076	0.54
Poor	DN B	FBXL19-AS1	0.0083	0.96	1
Poor	DN B	FBXL2	-0.17	0.39	0.87
Poor	DN B	FBXL20	-0.1	0.11	0.62
Poor	DN B	FBXL22	0.072	0.72	0.98
Poor	DN B	FBXL3	0.00099	0.96	1
Poor	DN B	FBXL4	0.041	0.3	0.81
Poor	DN B	FBXL5	-0.035	0.53	0.92
Poor	DN B	FBXL6	-0.048	0.37	0.85
Poor	DN B	FBXL8	-0.15	1	1
Poor	DN B	FBXO10	0.0026	0.97	1
Poor	DN B	FBXO11	-0.14	0.0044	0.19
Poor	DN B	FBXO18	0.045	0.53	0.92
Poor	DN B	FBXO2	0.12	0.42	0.88
Poor	DN B	FBXO21	-0.019	0.63	0.95
Poor	DN B	FBXO22	0.085	0.16	0.69
Poor	DN B	FBXO25	-0.082	0.23	0.75
Poor	DN B	FBXO28	0.0083	0.89	1
Poor	DN B	FBXO3	0.0032	0.96	1
Poor	DN B	FBXO30	-0.19	0.19	0.71
Poor	DN B	FBXO31	0.013	0.8	1
Poor	DN B	FBXO32	0.051	0.55	0.93
Poor	DN B	FBXO33	-0.027	0.67	0.96
Poor	DN B	FBXO34	0.089	0.65	0.96
Poor	DN B	FBXO36	0.44	0.026	0.37
Poor	DN B	FBXO38	0.013	0.82	1
Poor	DN B	FBXO4	-0.083	0.069	0.52
Poor	DN B	FBXO40	-0.32	0.049	0.48
Poor	DN B	FBXO41	-0.033	0.74	0.98
Poor	DN B	FBXO42	0.047	0.32	0.82
Poor	DN B	FBXO44	-0.056	0.22	0.74
Poor	DN B	FBXO45	-0.069	0.44	0.89
Poor	DN B	FBXO46	-0.055	0.4	0.87
Poor	DN B	FBXO48	0.15	0.16	0.68
Poor	DN B	FBXO5	0.2	0.032	0.41
Poor	DN B	FBXO6	0.16	0.12	0.63
Poor	DN B	FBXO7	-0.0012	0.98	1
Poor	DN B	FBXO8	0.085	0.26	0.78
Poor	DN B	FBXO9	-0.11	0.0067	0.22
Poor	DN B	FBXW11	0.05	0.44	0.89
Poor	DN B	FBXW2	-0.0077	0.9	1
Poor	DN B	FBXW4	0.012	0.87	1
Poor	DN B	FBXW5	0.064	0.14	0.66
Poor	DN B	FBXW7	0.12	0.017	0.31
Poor	DN B	FBXW8	0.016	0.83	1
Poor	DN B	FBXW9	0.11	0.14	0.66
Poor	DN B	FCER1G	-0.53	0.37	0.85
Poor	DN B	FCER2	0.11	0.41	0.88
Poor	DN B	FCF1	0.067	0.27	0.79
Poor	DN B	FCGBP	-0.58	0.25	0.76
Poor	DN B	FCGR2A	0.22	0.15	0.67
Poor	DN B	FCGR2B	0.031	0.74	0.98
Poor	DN B	FCGR2C	0.017	0.9	1
Poor	DN B	FCGR3A	-0.32	0.52	0.92
Poor	DN B	FCGRT	0.22	0.052	0.48
Poor	DN B	FCHO1	-0.00093	0.99	1
Poor	DN B	FCHO2	-0.089	0.64	0.95
Poor	DN B	FCHSD1	-0.03	0.58	0.94
Poor	DN B	FCHSD2	-0.029	0.73	0.98
Poor	DN B	FCMR	0.1	0.11	0.61
Poor	DN B	FCN1	-0.29	1.40E-147	5.80E-144
Poor	DN B	FCRL1	0.11	0.11	0.61
Poor	DN B	FCRL2	0.13	0.16	0.68
Poor	DN B	FCRL3	-0.14	0.55	0.93
Poor	DN B	FCRL4	0.32	0.33	0.83
Poor	DN B	FCRL5	0.021	0.89	1
Poor	DN B	FCRL6	-0.13	0.85	1
Poor	DN B	FCRLA	0.029	0.78	0.99
Poor	DN B	FCRLB	0.068	0.51	0.91
Poor	DN B	FDFT1	-0.055	0.36	0.84
Poor	DN B	FDPS	-0.047	0.42	0.88
Poor	DN B	FDPSP2	-0.35	0.064	0.51
Poor	DN B	FDX1	0.15	0.097	0.59
Poor	DN B	FDX1L	-0.058	0.39	0.86
Poor	DN B	FDXACB1	-0.013	0.87	1
Poor	DN B	FDXR	0.099	0.56	0.93
Poor	DN B	FECH	0.11	0.21	0.74
Poor	DN B	FEM1A	0.032	0.53	0.92
Poor	DN B	FEM1B	-0.0025	0.97	1
Poor	DN B	FEM1C	0.059	0.47	0.9
Poor	DN B	FEN1	-0.015	0.91	1
Poor	DN B	FER	-0.031	0.75	0.98
Poor	DN B	FER1L4	-0.35	1	1
Poor	DN B	FERMT3	0.018	0.76	0.99
Poor	DN B	FES	0.075	0.41	0.87
Poor	DN B	FEZ2	-0.076	0.34	0.83
Poor	DN B	FFAR1	-0.37	0.34	0.83
Poor	DN B	FGD1	-0.016	0.87	1
Poor	DN B	FGD2	-0.059	0.42	0.88
Poor	DN B	FGD3	0.033	0.58	0.94
Poor	DN B	FGD4	0.11	0.51	0.91
Poor	DN B	FGD5-AS1	-0.035	0.59	0.94
Poor	DN B	FGD6	-0.14	0.47	0.9
Poor	DN B	FGF13	-0.23	0.82	1
Poor	DN B	FGF2	0.067	0.8	1
Poor	DN B	FGF9	0.51	0.053	0.49
Poor	DN B	FGFBP2	0.41	0.22	0.74
Poor	DN B	FGFBP3	0.081	0.47	0.9
Poor	DN B	FGFR1	0.32	0.12	0.63
Poor	DN B	FGFR1OP	-0.013	0.89	1
Poor	DN B	FGFR1OP2	0.078	0.056	0.5
Poor	DN B	FGFRL1	-0.028	0.89	1
Poor	DN B	FGGY	-0.0032	0.97	1
Poor	DN B	FGL2	0.086	0.6	0.94
Poor	DN B	FGR	0.096	0.28	0.79
Poor	DN B	FH	0.037	0.69	0.97
Poor	DN B	FHIT	-0.14	0.28	0.79
Poor	DN B	FHL1	-0.013	0.9	1
Poor	DN B	FHL3	0.036	0.9	1
Poor	DN B	FHOD1	-0.17	1	1
Poor	DN B	FHOD3	0.33	0.094	0.58
Poor	DN B	FIBP	0.1	0.073	0.53
Poor	DN B	FICD	0.16	0.011	0.26
Poor	DN B	FIG4	-0.022	0.54	0.93
Poor	DN B	FIGNL1	-0.092	0.41	0.88
Poor	DN B	FILIP1L	-0.029	0.94	1
Poor	DN B	FIP1L1	-0.0047	0.9	1
Poor	DN B	FIRRE	0.28	0.23	0.75
Poor	DN B	FIS1	0.018	0.74	0.98
Poor	DN B	FITM2	0.17	0.21	0.73
Poor	DN B	FIZ1	0.084	0.4	0.87
Poor	DN B	FKBP11	0.16	0.44	0.89
Poor	DN B	FKBP14	0.14	0.34	0.83
Poor	DN B	FKBP15	0.038	0.54	0.92
Poor	DN B	FKBP1A	-0.019	0.83	1
Poor	DN B	FKBP1AP1	-0.46	0.022	0.34
Poor	DN B	FKBP1B	-0.1	0.58	0.94
Poor	DN B	FKBP2	0.13	0.11	0.61
Poor	DN B	FKBP3	0.0056	0.91	1
Poor	DN B	FKBP4	-0.078	0.23	0.75
Poor	DN B	FKBP5	0.56	0.087	0.57
Poor	DN B	FKBP7	0.31	0.015	0.3
Poor	DN B	FKBP8	-0.029	0.65	0.96
Poor	DN B	FKBPL	0.22	0.15	0.67
Poor	DN B	FKRP	0.14	0.089	0.57
Poor	DN B	FKTN	-0.064	0.62	0.95
Poor	DN B	FLAD1	-0.0023	0.96	1
Poor	DN B	FLCN	-0.086	0.16	0.68
Poor	DN B	FLI1	0.066	0.17	0.7
Poor	DN B	FLII	-0.062	0.13	0.64
Poor	DN B	FLJ10038	0.1	0.18	0.71
Poor	DN B	FLJ13224	0.29	0.33	0.83
Poor	DN B	FLJ20021	0.19	0.068	0.52
Poor	DN B	FLJ27354	0.038	0.73	0.98
Poor	DN B	FLJ32255	0.097	0.23	0.75
Poor	DN B	FLJ37453	0.18	0.0094	0.25
Poor	DN B	FLJ38122	0.0098	0.97	1
Poor	DN B	FLJ42393	-0.5	0.059	0.5
Poor	DN B	FLJ42627	0.13	0.39	0.87
Poor	DN B	FLJ45513	-0.11	0.6	0.94
Poor	DN B	FLNA	-0.045	0.72	0.98
Poor	DN B	FLNB	-0.33	0.062	0.51
Poor	DN B	FLOT1	0.056	0.13	0.64
Poor	DN B	FLOT2	-0.038	0.27	0.79
Poor	DN B	FLT1	0.032	0.9	1
Poor	DN B	FLT3	0.35	0.2	0.72
Poor	DN B	FLT3LG	0.15	0.0082	0.24
Poor	DN B	FLVCR1	-0.0039	0.97	1
Poor	DN B	FLVCR1-AS1	0.026	1	1
Poor	DN B	FLVCR2	0.0042	0.98	1
Poor	DN B	FLYWCH1	-0.07	0.35	0.84
Poor	DN B	FLYWCH2	0.11	0.2	0.72
Poor	DN B	FMNL1	-0.069	0.18	0.71
Poor	DN B	FMNL2	-0.13	0.62	0.95
Poor	DN B	FMNL3	-0.16	0.085	0.56
Poor	DN B	FMO4	0.22	0.061	0.5
Poor	DN B	FMO5	-0.21	0.076	0.54
Poor	DN B	FMR1	-0.17	0.05	0.48
Poor	DN B	FN1	-0.2	0.38	0.85
Poor	DN B	FN3KRP	-0.058	0.26	0.78
Poor	DN B	FNBP1	-0.084	0.056	0.5
Poor	DN B	FNBP1L	-0.45	1	1
Poor	DN B	FNBP4	0.0028	0.95	1
Poor	DN B	FNDC3A	0.12	0.19	0.71
Poor	DN B	FNDC3B	0.15	0.57	0.94
Poor	DN B	FNDC5	-0.09	0.78	0.99
Poor	DN B	FNDC9	0.14	0.48	0.9
Poor	DN B	FNIP1	-0.08	0.23	0.75
Poor	DN B	FNIP2	-0.13	0.78	0.99
Poor	DN B	FNTA	-0.029	0.44	0.89
Poor	DN B	FOCAD	-0.019	0.88	1
Poor	DN B	FOLR2	0.1	0.48	0.9
Poor	DN B	FOPNL	0.18	0.005	0.2
Poor	DN B	FOS	-0.32	0.47	0.9
Poor	DN B	FOSB	-0.24	0.56	0.93
Poor	DN B	FOSL2	0.84	1	1
Poor	DN B	FOXD1	-0.16	0.38	0.86
Poor	DN B	FOXD2-AS1	-0.26	0.21	0.73
Poor	DN B	FOXJ2	-0.066	0.34	0.83
Poor	DN B	FOXJ3	0.048	0.62	0.95
Poor	DN B	FOXK1	-0.091	0.066	0.52
Poor	DN B	FOXK2	-0.11	0.049	0.48
Poor	DN B	FOXM1	-0.084	0.82	1
Poor	DN B	FOXN2	0.078	0.24	0.75
Poor	DN B	FOXN3	0.038	0.39	0.87
Poor	DN B	FOXN3-AS1	0.3	0.013	0.28
Poor	DN B	FOXO1	0.058	0.25	0.76
Poor	DN B	FOXO3	0.15	0.086	0.57
Poor	DN B	FOXO3B	0.031	0.84	1
Poor	DN B	FOXO4	-0.54	0.0073	0.23
Poor	DN B	FOXP1	-0.0087	0.88	1
Poor	DN B	FOXP1-AS1	-0.36	1	1
Poor	DN B	FOXP4	-0.16	0.14	0.65
Poor	DN B	FOXRED1	0.026	0.75	0.98
Poor	DN B	FOXRED2	-0.17	0.29	0.8
Poor	DN B	FPGS	0.015	0.76	0.99
Poor	DN B	FPGT	0.014	0.87	1
Poor	DN B	FRA10AC1	0.039	0.51	0.91
Poor	DN B	FRAT1	0.15	0.13	0.65
Poor	DN B	FRAT2	0.086	0.24	0.76
Poor	DN B	FRG1	0.017	0.68	0.97
Poor	DN B	FRG1BP	0.089	0.26	0.78
Poor	DN B	FRG1CP	0.017	0.83	1
Poor	DN B	FRG1HP	0.15	0.051	0.48
Poor	DN B	FRG1JP	-0.0047	0.97	1
Poor	DN B	FRMD3	0.018	0.92	1
Poor	DN B	FRMD4A	-0.062	0.73	0.98
Poor	DN B	FRMD5	-0.47	0.072	0.53
Poor	DN B	FRMD8	-0.015	0.66	0.96
Poor	DN B	FRMPD3	-0.23	0.48	0.9
Poor	DN B	FRRS1	-0.078	0.74	0.98
Poor	DN B	FRS2	-0.07	0.44	0.89
Poor	DN B	FRS3	-0.12	0.23	0.75
Poor	DN B	FRY	-0.65	0.0059	0.21
Poor	DN B	FRYL	-0.1	0.23	0.75
Poor	DN B	FSCN1	0.15	0.45	0.89
Poor	DN B	FSD1	-0.011	0.97	1
Poor	DN B	FSD1L	-0.26	0.00013	0.046
Poor	DN B	FSD2	0.37	0.0078	0.24
Poor	DN B	FSIP1	-0.2	0.58	0.94
Poor	DN B	FSTL3	-0.46	0.094	0.58
Poor	DN B	FTCDNL1	-0.1	0.52	0.92
Poor	DN B	FTH1	0.011	0.88	1
Poor	DN B	FTL	0.098	0.19	0.72
Poor	DN B	FTO	-0.031	0.58	0.94
Poor	DN B	FTSJ1	0.062	0.16	0.68
Poor	DN B	FTSJ2	0.3	1	1
Poor	DN B	FTSJ3	0.012	0.74	0.98
Poor	DN B	FTX	-0.039	0.73	0.98
Poor	DN B	FUBP1	0.034	0.51	0.91
Poor	DN B	FUBP3	0.017	0.61	0.95
Poor	DN B	FUCA1	0.052	0.57	0.94
Poor	DN B	FUCA2	0.0054	0.88	1
Poor	DN B	FUK	-0.094	0.29	0.8
Poor	DN B	FUNDC1	-0.071	0.19	0.71
Poor	DN B	FUNDC2	0.058	0.23	0.75
Poor	DN B	FUOM	0.098	0.35	0.84
Poor	DN B	FURIN	0.15	0.12	0.63
Poor	DN B	FUS	0.079	0.26	0.77
Poor	DN B	FUT10	0.0076	0.96	1
Poor	DN B	FUT11	-0.056	0.19	0.71
Poor	DN B	FUT4	-0.69	0.049	0.48
Poor	DN B	FUT7	0.071	0.49	0.9
Poor	DN B	FUT8	0.096	0.36	0.84
Poor	DN B	FUT8-AS1	0.33	0.054	0.49
Poor	DN B	FUZ	-0.21	0.0014	0.11
Poor	DN B	FXN	0.13	0.0055	0.21
Poor	DN B	FXR1	0.056	0.16	0.69
Poor	DN B	FXR2	-0.0035	0.94	1
Poor	DN B	FXYD1	0.31	0.046	0.46
Poor	DN B	FXYD5	0.088	0.21	0.74
Poor	DN B	FXYD7	0.34	0.11	0.62
Poor	DN B	FYB	-0.19	0.71	0.97
Poor	DN B	FYCO1	0.12	0.42	0.88
Poor	DN B	FYN	-0.087	0.64	0.96
Poor	DN B	FYTTD1	-0.0056	0.88	1
Poor	DN B	FZD1	0.66	0.0023	0.13
Poor	DN B	FZD2	-0.41	0.18	0.71
Poor	DN B	FZD3	0.18	0.1	0.6
Poor	DN B	FZD6	-0.28	0.23	0.75
Poor	DN B	FZD7	0.00016	1	1
Poor	DN B	FZR1	-0.03	0.5	0.91
Poor	DN B	G2E3	0.0052	0.93	1
Poor	DN B	G3BP1	-0.039	0.42	0.88
Poor	DN B	G3BP2	0.0071	0.84	1
Poor	DN B	G6PC3	-0.016	0.79	0.99
Poor	DN B	G6PD	-0.32	0.014	0.29
Poor	DN B	GAA	-0.068	0.42	0.88
Poor	DN B	GAB1	0.28	0.12	0.64
Poor	DN B	GAB2	0.067	0.6	0.94
Poor	DN B	GAB3	0.086	0.44	0.89
Poor	DN B	GABARAP	0.014	0.78	0.99
Poor	DN B	GABARAPL1	0.16	0.54	0.92
Poor	DN B	GABARAPL2	-0.013	0.81	1
Poor	DN B	GABBR1	-0.13	0.4	0.87
Poor	DN B	GABPA	-0.0098	0.86	1
Poor	DN B	GABPB1	0.14	0.02	0.34
Poor	DN B	GABPB1-AS1	-0.091	0.42	0.88
Poor	DN B	GABPB2	0.022	0.84	1
Poor	DN B	GABRR2	0.083	0.68	0.97
Poor	DN B	GADD45A	0.24	0.031	0.4
Poor	DN B	GADD45B	0.16	0.2	0.72
Poor	DN B	GADD45GIP1	0.13	0.033	0.41
Poor	DN B	GAK	0.055	0.3	0.81
Poor	DN B	GALC	0.13	0.18	0.71
Poor	DN B	GALE	0.065	0.35	0.84
Poor	DN B	GALK1	0.1	1	1
Poor	DN B	GALK2	0.043	0.65	0.96
Poor	DN B	GALM	-0.0068	0.94	1
Poor	DN B	GALNS	0.012	0.89	1
Poor	DN B	GALNT1	-0.053	0.48	0.9
Poor	DN B	GALNT10	-0.15	0.045	0.46
Poor	DN B	GALNT11	-0.096	0.24	0.76
Poor	DN B	GALNT12	-0.014	0.54	0.92
Poor	DN B	GALNT14	-0.12	0.7	0.97
Poor	DN B	GALNT2	0.0046	0.96	1
Poor	DN B	GALNT3	0.16	0.058	0.5
Poor	DN B	GALNT6	-0.082	0.72	0.98
Poor	DN B	GALNT7	0.055	0.29	0.8
Poor	DN B	GALNT9	0.68	0.017	0.31
Poor	DN B	GALNTL6	0.66	0.14	0.65
Poor	DN B	GALT	-0.067	0.33	0.83
Poor	DN B	GAMT	0.13	0.39	0.87
Poor	DN B	GAN	-0.57	1	1
Poor	DN B	GANAB	0.031	0.72	0.98
Poor	DN B	GANC	-0.094	0.21	0.74
Poor	DN B	GAPDH	0.044	0.66	0.96
Poor	DN B	GAPDHS	-0.026	0.79	0.99
Poor	DN B	GAPT	0.045	0.46	0.9
Poor	DN B	GAPVD1	0.0011	0.98	1
Poor	DN B	GAR1	-0.041	0.8	1
Poor	DN B	GAREM	0.76	0.5	0.91
Poor	DN B	GAREML	0.0039	0.98	1
Poor	DN B	GARNL3	0.24	0.17	0.69
Poor	DN B	GARS	0.00045	0.99	1
Poor	DN B	GART	-0.029	0.61	0.95
Poor	DN B	GAS5	0.13	0.037	0.43
Poor	DN B	GAS6	0.15	0.41	0.87
Poor	DN B	GAS6-AS1	-0.029	0.87	1
Poor	DN B	GAS7	0.2	0.37	0.85
Poor	DN B	GAS8	0.034	0.82	1
Poor	DN B	GATA3	0.29	0.35	0.83
Poor	DN B	GATAD1	0.019	0.77	0.99
Poor	DN B	GATAD2A	0.08	0.087	0.57
Poor	DN B	GATAD2B	-0.061	0.24	0.75
Poor	DN B	GATB	-0.15	1	1
Poor	DN B	GATC	0.083	0.082	0.56
Poor	DN B	GATM	-0.077	0.55	0.93
Poor	DN B	GATS	0.068	0.55	0.93
Poor	DN B	GATSL2	-0.1	0.55	0.93
Poor	DN B	GATSL3	0.011	0.88	1
Poor	DN B	GBA	0.00036	1	1
Poor	DN B	GBA2	-0.097	0.037	0.43
Poor	DN B	GBAP1	-0.15	0.12	0.63
Poor	DN B	GBAS	0.022	0.68	0.97
Poor	DN B	GBAT2	-0.23	0.2	0.72
Poor	DN B	GBE1	-0.1	0.086	0.57
Poor	DN B	GBF1	0.0079	0.94	1
Poor	DN B	GBGT1	0.014	0.95	1
Poor	DN B	GBP1	-0.015	0.88	1
Poor	DN B	GBP2	-0.17	0.12	0.63
Poor	DN B	GBP3	0.0081	0.93	1
Poor	DN B	GBP4	-0.23	0.013	0.28
Poor	DN B	GBP5	-0.051	0.31	0.82
Poor	DN B	GCA	-0.021	0.62	0.95
Poor	DN B	GCAT	-0.33	0.58	0.94
Poor	DN B	GCC1	0.072	0.18	0.71
Poor	DN B	GCC2	-0.0059	0.93	1
Poor	DN B	GCDH	0.0013	1	1
Poor	DN B	GCFC2	-0.16	0.021	0.34
Poor	DN B	GCH1	-0.0068	0.91	1
Poor	DN B	GCHFR	0.42	1	1
Poor	DN B	GCLC	0.01	0.9	1
Poor	DN B	GCLM	0.036	0.68	0.97
Poor	DN B	GCN1	0.052	0.67	0.97
Poor	DN B	GCNT1	0.17	0.3	0.81
Poor	DN B	GCNT2	-0.26	0.13	0.64
Poor	DN B	GCNT7	-0.098	0.53	0.92
Poor	DN B	GCSAM	0.19	0.057	0.5
Poor	DN B	GCSH	-0.23	0.1	0.6
Poor	DN B	GCSHP3	0.049	0.81	1
Poor	DN B	GDA	-0.25	1	1
Poor	DN B	GDAP1	0.0041	0.97	1
Poor	DN B	GDAP2	-0.00014	1	1
Poor	DN B	GDE1	0.0039	0.95	1
Poor	DN B	GDF11	0.27	0.011	0.26
Poor	DN B	GDI1	0.025	0.67	0.97
Poor	DN B	GDI2	-0.048	0.3	0.81
Poor	DN B	GDPD1	-0.01	0.93	1
Poor	DN B	GDPD5	0.24	0.058	0.5
Poor	DN B	GDPGP1	0.044	0.73	0.98
Poor	DN B	GEMIN2	0.064	1	1
Poor	DN B	GEMIN4	0.11	0.11	0.61
Poor	DN B	GEMIN5	-0.11	0.068	0.52
Poor	DN B	GEMIN6	0.11	0.17	0.7
Poor	DN B	GEMIN7	0.019	0.73	0.98
Poor	DN B	GEMIN8	0.047	0.48	0.9
Poor	DN B	GEN1	-0.21	0.034	0.42
Poor	DN B	GET4	0.036	0.49	0.9
Poor	DN B	GFER	0.14	0.14	0.66
Poor	DN B	GFI1	-0.35	0.055	0.49
Poor	DN B	GFM1	-0.055	0.25	0.77
Poor	DN B	GFM2	0.011	0.83	1
Poor	DN B	GFOD1	-0.016	0.88	1
Poor	DN B	GFOD2	0.0059	0.9	1
Poor	DN B	GFPT1	0.081	0.49	0.91
Poor	DN B	GGA1	0.03	0.57	0.94
Poor	DN B	GGA2	-0.045	0.37	0.85
Poor	DN B	GGA3	-0.06	0.41	0.87
Poor	DN B	GGACT	-0.19	0.18	0.71
Poor	DN B	GGCT	-0.00025	1	1
Poor	DN B	GGCX	-0.035	0.66	0.96
Poor	DN B	GGH	0.16	0.5	0.91
Poor	DN B	GGNBP2	-0.018	0.81	1
Poor	DN B	GGPS1	0.16	1	1
Poor	DN B	GGT1	-0.052	0.72	0.98
Poor	DN B	GGT7	-0.11	0.53	0.92
Poor	DN B	GH1	0.18	0.39	0.87
Poor	DN B	GHDC	0.00079	0.97	1
Poor	DN B	GHITM	0.022	0.67	0.96
Poor	DN B	GHRL	-0.31	0.035	0.42
Poor	DN B	GHRLOS	-0.18	0.16	0.69
Poor	DN B	GID4	-0.17	0.034	0.42
Poor	DN B	GID8	0.034	0.61	0.95
Poor	DN B	GIGYF1	0.11	0.27	0.79
Poor	DN B	GIGYF2	0.001	0.98	1
Poor	DN B	GIMAP1	-0.35	0.48	0.9
Poor	DN B	GIMAP2	0.085	0.4	0.87
Poor	DN B	GIMAP4	0.057	0.89	1
Poor	DN B	GIMAP6	-0.14	0.65	0.96
Poor	DN B	GIMAP7	0.12	0.75	0.98
Poor	DN B	GIMAP8	-0.61	0.12	0.62
Poor	DN B	GIN1	0.067	0.41	0.87
Poor	DN B	GINM1	-0.071	0.2	0.73
Poor	DN B	GINS1	-0.051	0.83	1
Poor	DN B	GINS2	0.041	0.9	1
Poor	DN B	GINS3	-0.32	0.007	0.23
Poor	DN B	GINS4	-0.25	0.17	0.7
Poor	DN B	GIPC1	0.033	0.74	0.98
Poor	DN B	GIPR	-0.048	0.76	0.99
Poor	DN B	GIT1	-0.058	0.12	0.62
Poor	DN B	GIT2	0.012	0.73	0.98
Poor	DN B	GJA3	-0.35	0.4	0.87
Poor	DN B	GJD3	-0.24	0.15	0.67
Poor	DN B	GK	-0.12	0.043	0.45
Poor	DN B	GK5	0.021	0.84	1
Poor	DN B	GKAP1	0.19	1	1
Poor	DN B	GLA	-0.021	0.81	1
Poor	DN B	GLB1	-0.022	0.41	0.87
Poor	DN B	GLB1L	0.34	0.082	0.56
Poor	DN B	GLB1L2	0.72	0.081	0.55
Poor	DN B	GLCCI1	-0.12	0.22	0.74
Poor	DN B	GLCE	0.043	0.84	1
Poor	DN B	GLDC	-0.13	0.64	0.96
Poor	DN B	GLE1	0.0092	0.85	1
Poor	DN B	GLG1	0.0011	0.98	1
Poor	DN B	GLI1	-0.042	0.84	1
Poor	DN B	GLI4	0.095	0.2	0.73
Poor	DN B	GLIDR	0.1	0.17	0.69
Poor	DN B	GLIPR1	0.037	0.59	0.94
Poor	DN B	GLIPR2	0.085	0.18	0.7
Poor	DN B	GLMN	-0.12	0.17	0.69
Poor	DN B	GLMP	-0.14	0.021	0.34
Poor	DN B	GLO1	0.1	0.3	0.81
Poor	DN B	GLOD4	-0.024	0.57	0.93
Poor	DN B	GLRA3	0.047	0.88	1
Poor	DN B	GLRX	0.086	0.3	0.81
Poor	DN B	GLRX2	0.086	1	1
Poor	DN B	GLRX3	-0.00068	0.99	1
Poor	DN B	GLRX5	0.068	0.25	0.77
Poor	DN B	GLS	-0.02	0.79	0.99
Poor	DN B	GLS2	0.39	0.058	0.5
Poor	DN B	GLT1D1	-0.91	0.15	0.67
Poor	DN B	GLT8D1	-0.02	0.69	0.97
Poor	DN B	GLTP	0.029	0.67	0.96
Poor	DN B	GLTSCR1	0.067	0.57	0.94
Poor	DN B	GLTSCR1L	-0.057	0.35	0.84
Poor	DN B	GLTSCR2	0.091	0.25	0.76
Poor	DN B	GLUD1	-0.072	0.032	0.41
Poor	DN B	GLUD1P3	-0.12	0.24	0.76
Poor	DN B	GLUL	-0.084	0.3	0.81
Poor	DN B	GLYCTK	0.087	0.18	0.71
Poor	DN B	GLYCTK-AS1	-0.17	0.54	0.92
Poor	DN B	GLYR1	-0.017	0.69	0.97
Poor	DN B	GM2A	-0.078	0.23	0.75
Poor	DN B	GMCL1	-0.036	0.45	0.89
Poor	DN B	GMDS	0.055	0.59	0.94
Poor	DN B	GMDS-AS1	0.066	0.38	0.86
Poor	DN B	GMEB1	-0.0011	0.99	1
Poor	DN B	GMEB2	0.091	0.31	0.82
Poor	DN B	GMFB	0.0072	0.88	1
Poor	DN B	GMFG	0.14	0.14	0.66
Poor	DN B	GMIP	-0.071	0.066	0.52
Poor	DN B	GMNN	0.056	0.73	0.98
Poor	DN B	GMPPA	0.0031	0.97	1
Poor	DN B	GMPPB	0.024	0.84	1
Poor	DN B	GMPR	0.63	0.037	0.43
Poor	DN B	GMPR2	0.00049	0.99	1
Poor	DN B	GMPS	-0.12	0.037	0.43
Poor	DN B	GNA11	-0.24	0.068	0.52
Poor	DN B	GNA12	0.19	0.028	0.38
Poor	DN B	GNA13	-0.14	0.014	0.29
Poor	DN B	GNAI2	0.061	0.21	0.74
Poor	DN B	GNAI3	-0.066	0.078	0.55
Poor	DN B	GNAL	-0.39	0.038	0.43
Poor	DN B	GNAQ	-0.73	0.089	0.57
Poor	DN B	GNAS	-0.023	0.59	0.94
Poor	DN B	GNAT2	-0.42	0.082	0.56
Poor	DN B	GNAZ	0.24	0.31	0.82
Poor	DN B	GNB1	-0.031	0.21	0.74
Poor	DN B	GNB1L	0.015	0.8	1
Poor	DN B	GNB2	-0.071	0.31	0.81
Poor	DN B	GNB2L1	0.013	0.79	1
Poor	DN B	GNB4	0.009	0.83	1
Poor	DN B	GNB5	0.067	0.32	0.82
Poor	DN B	GNE	0.045	0.62	0.95
Poor	DN B	GNG2	-0.067	0.28	0.8
Poor	DN B	GNG3	0.28	0.12	0.62
Poor	DN B	GNG5	0.049	0.54	0.92
Poor	DN B	GNG7	0.17	0.0059	0.21
Poor	DN B	GNGT2	0.012	0.95	1
Poor	DN B	GNL1	0.11	1	1
Poor	DN B	GNL2	-0.083	0.087	0.57
Poor	DN B	GNL3	0.035	0.38	0.86
Poor	DN B	GNL3L	0.085	0.23	0.75
Poor	DN B	GNLY	NA	NA	NA
Poor	DN B	GNMT	0.23	0.13	0.65
Poor	DN B	GNPAT	0.081	0.00065	0.079
Poor	DN B	GNPDA1	-0.14	0.18	0.71
Poor	DN B	GNPDA2	0.049	0.49	0.9
Poor	DN B	GNPNAT1	-0.093	0.32	0.82
Poor	DN B	GNPTAB	-0.082	0.18	0.71
Poor	DN B	GNPTG	0.043	0.47	0.9
Poor	DN B	GNRH1	0.062	0.8	1
Poor	DN B	GNRHR	-0.43	0.049	0.48
Poor	DN B	GNS	-0.018	0.79	0.99
Poor	DN B	GOLGA1	-0.011	0.86	1
Poor	DN B	GOLGA2	0.053	0.61	0.95
Poor	DN B	GOLGA2P5	0.038	0.78	0.99
Poor	DN B	GOLGA3	0.028	0.78	0.99
Poor	DN B	GOLGA4	-0.012	0.6	0.94
Poor	DN B	GOLGA5	0.0026	0.95	1
Poor	DN B	GOLGA6L9	-0.26	1	1
Poor	DN B	GOLGA7	-0.082	0.036	0.43
Poor	DN B	GOLGA8A	-0.24	0.057	0.5
Poor	DN B	GOLGA8B	-0.22	0.046	0.47
Poor	DN B	GOLGA8N	-0.096	0.63	0.95
Poor	DN B	GOLGB1	-0.01	0.81	1
Poor	DN B	GOLIM4	-0.12	0.35	0.84
Poor	DN B	GOLM1	-0.11	0.6	0.94
Poor	DN B	GOLPH3	-0.011	0.81	1
Poor	DN B	GOLPH3L	0.14	0.0066	0.22
Poor	DN B	GOLT1B	0.056	0.33	0.83
Poor	DN B	GON4L	-0.09	0.12	0.63
Poor	DN B	GOPC	-0.0077	0.78	0.99
Poor	DN B	GORAB	0.14	0.22	0.74
Poor	DN B	GORASP1	0.016	0.71	0.98
Poor	DN B	GORASP2	0.084	0.13	0.65
Poor	DN B	GOSR1	0.043	0.065	0.52
Poor	DN B	GOSR2	0.074	0.054	0.49
Poor	DN B	GOT1	-0.053	0.55	0.93
Poor	DN B	GOT2	-0.033	0.48	0.9
Poor	DN B	GP5	0.16	0.53	0.92
Poor	DN B	GP6	0.3	0.18	0.71
Poor	DN B	GPA33	-0.24	1	1
Poor	DN B	GPAA1	0.055	0.14	0.65
Poor	DN B	GPALPP1	-0.061	0.33	0.83
Poor	DN B	GPAM	-0.14	0.21	0.74
Poor	DN B	GPANK1	0.1	0.47	0.9
Poor	DN B	GPAT2	-0.21	0.002	0.13
Poor	DN B	GPAT4	0.059	0.082	0.56
Poor	DN B	GPATCH1	-0.029	0.67	0.97
Poor	DN B	GPATCH11	-0.048	0.37	0.85
Poor	DN B	GPATCH2	0.075	0.2	0.72
Poor	DN B	GPATCH2L	-0.035	0.66	0.96
Poor	DN B	GPATCH3	0.071	0.2	0.72
Poor	DN B	GPATCH4	-0.056	0.35	0.84
Poor	DN B	GPATCH8	-0.031	0.6	0.94
Poor	DN B	GPBP1	0.016	0.58	0.94
Poor	DN B	GPBP1L1	-0.017	0.53	0.92
Poor	DN B	GPCPD1	-0.07	0.32	0.82
Poor	DN B	GPD1	-0.23	0.2	0.72
Poor	DN B	GPD1L	-0.0069	0.94	1
Poor	DN B	GPD2	0.05	0.61	0.95
Poor	DN B	GPER1	0.25	0.11	0.61
Poor	DN B	GPHN	-0.0063	0.72	0.98
Poor	DN B	GPI	0.055	0.27	0.79
Poor	DN B	GPKOW	0.09	0.11	0.61
Poor	DN B	GPLD1	-0.14	0.24	0.75
Poor	DN B	GPM6A	0.087	0.81	1
Poor	DN B	GPM6B	-0.022	0.84	1
Poor	DN B	GPN1	-0.05	0.26	0.78
Poor	DN B	GPN2	0.077	0.26	0.78
Poor	DN B	GPN3	0.022	0.67	0.97
Poor	DN B	GPR107	-0.031	0.72	0.98
Poor	DN B	GPR108	0.044	0.31	0.82
Poor	DN B	GPR132	0.0079	0.91	1
Poor	DN B	GPR137	-0.49	9.70E-06	0.017
Poor	DN B	GPR137B	0.15	0.39	0.86
Poor	DN B	GPR15	0.48	0.19	0.71
Poor	DN B	GPR150	0.045	0.76	0.99
Poor	DN B	GPR152	-0.39	0.0081	0.24
Poor	DN B	GPR155	-0.065	1	1
Poor	DN B	GPR157	0.037	0.86	1
Poor	DN B	GPR160	0.089	0.46	0.89
Poor	DN B	GPR174	-0.32	0.059	0.5
Poor	DN B	GPR18	0.14	0.057	0.5
Poor	DN B	GPR180	-0.01	0.92	1
Poor	DN B	GPR183	0.11	0.067	0.52
Poor	DN B	GPR19	0.33	0.14	0.66
Poor	DN B	GPR22	-0.34	1	1
Poor	DN B	GPR25	0.03	0.88	1
Poor	DN B	GPR34	0.33	0.5	0.91
Poor	DN B	GPR35	-0.65	0.0012	0.1
Poor	DN B	GPR55	0.089	0.6	0.94
Poor	DN B	GPR65	0.043	0.58	0.94
Poor	DN B	GPR68	0.082	0.78	0.99
Poor	DN B	GPR82	0.13	0.63	0.95
Poor	DN B	GPR89A	-0.021	0.62	0.95
Poor	DN B	GPR89B	-0.09	0.12	0.63
Poor	DN B	GPRASP1	0.067	0.8	1
Poor	DN B	GPRC5D	0.47	0.35	0.83
Poor	DN B	GPRIN1	0.12	0.42	0.88
Poor	DN B	GPRIN3	0.15	0.58	0.94
Poor	DN B	GPS1	0.094	0.11	0.62
Poor	DN B	GPS2	-0.021	0.64	0.95
Poor	DN B	GPSM1	0.14	0.5	0.91
Poor	DN B	GPSM2	-0.28	0.15	0.67
Poor	DN B	GPSM3	-0.089	0.25	0.76
Poor	DN B	GPT2	0.054	0.79	1
Poor	DN B	GPX1	0.074	0.41	0.88
Poor	DN B	GPX4	0.015	0.8	1
Poor	DN B	GPX7	0.027	0.62	0.95
Poor	DN B	GRAMD1A	-0.06	0.12	0.63
Poor	DN B	GRAMD1C	0.079	0.43	0.89
Poor	DN B	GRAMD3	0.0091	0.95	1
Poor	DN B	GRAMD4	-0.2	0.15	0.67
Poor	DN B	GRAP	0.053	0.64	0.96
Poor	DN B	GRAP2	0.25	0.18	0.71
Poor	DN B	GRAPL	0.052	0.74	0.98
Poor	DN B	GRASP	-0.2	0.25	0.76
Poor	DN B	GRB2	-0.058	0.23	0.75
Poor	DN B	GRHL1	-0.11	0.69	0.97
Poor	DN B	GRHPR	0.043	0.52	0.92
Poor	DN B	GRID2IP	-0.12	0.7	0.97
Poor	DN B	GRIK4	-0.46	0.095	0.58
Poor	DN B	GRINA	-0.35	0.00077	0.084
Poor	DN B	GRIP1	0.2	0.57	0.94
Poor	DN B	GRIPAP1	-0.058	0.21	0.74
Poor	DN B	GRK4	-0.12	0.48	0.9
Poor	DN B	GRK5	0.083	0.41	0.88
Poor	DN B	GRK6	0.07	0.24	0.76
Poor	DN B	GRN	0.021	0.77	0.99
Poor	DN B	GRPEL1	0.06	0.17	0.69
Poor	DN B	GRPEL2	0.093	0.45	0.89
Poor	DN B	GRSF1	-0.07	0.15	0.66
Poor	DN B	GRWD1	0.039	0.36	0.85
Poor	DN B	GS1-124K5.11	0.032	0.65	0.96
Poor	DN B	GS1-259H13.2	0.11	0.49	0.9
Poor	DN B	GSAP	0.076	0.39	0.86
Poor	DN B	GSDMB	-0.11	0.44	0.89
Poor	DN B	GSDMD	0.028	0.5	0.91
Poor	DN B	GSE1	0.019	0.83	1
Poor	DN B	GSG2	0.52	0.083	0.56
Poor	DN B	GSK3A	0.043	0.57	0.94
Poor	DN B	GSK3B	-0.05	0.34	0.83
Poor	DN B	GSKIP	0.019	0.71	0.98
Poor	DN B	GSN	0.1	0.44	0.89
Poor	DN B	GSN-AS1	0.032	0.89	1
Poor	DN B	GSPT1	0.027	0.73	0.98
Poor	DN B	GSPT2	0.086	0.17	0.69
Poor	DN B	GSR	-0.0036	0.95	1
Poor	DN B	GSS	-0.057	0.29	0.8
Poor	DN B	GSTA4	0.087	0.71	0.98
Poor	DN B	GSTCD	0.047	0.74	0.98
Poor	DN B	GSTK1	0.062	0.18	0.7
Poor	DN B	GSTM1	0.23	0.2	0.72
Poor	DN B	GSTM2	-0.068	0.34	0.83
Poor	DN B	GSTM3	0.58	1	1
Poor	DN B	GSTM4	0.17	0.011	0.26
Poor	DN B	GSTO1	0.07	0.23	0.75
Poor	DN B	GSTO2	0.072	0.64	0.96
Poor	DN B	GSTP1	-0.047	0.57	0.94
Poor	DN B	GSTZ1	-0.042	0.57	0.93
Poor	DN B	GSX2	0.71	1	1
Poor	DN B	GTDC1	0.04	0.5	0.91
Poor	DN B	GTF2A1	0.066	0.65	0.96
Poor	DN B	GTF2A2	0.038	0.43	0.88
Poor	DN B	GTF2B	0.0082	0.77	0.99
Poor	DN B	GTF2E1	0.14	0.022	0.34
Poor	DN B	GTF2E2	0.013	0.59	0.94
Poor	DN B	GTF2F1	0.087	0.17	0.7
Poor	DN B	GTF2F2	-0.019	0.63	0.95
Poor	DN B	GTF2H1	-0.059	0.14	0.66
Poor	DN B	GTF2H3	0.11	0.12	0.63
Poor	DN B	GTF2H4	-0.029	0.76	0.99
Poor	DN B	GTF2H5	0.027	0.71	0.98
Poor	DN B	GTF2I	-0.097	0.023	0.35
Poor	DN B	GTF2IP1	-0.0032	0.98	1
Poor	DN B	GTF2IP20	-0.11	0.37	0.85
Poor	DN B	GTF2IRD2	0.11	0.11	0.61
Poor	DN B	GTF2IRD2B	0.089	0.055	0.49
Poor	DN B	GTF3A	0.066	0.27	0.79
Poor	DN B	GTF3C1	-0.054	0.62	0.95
Poor	DN B	GTF3C2	0.0077	0.86	1
Poor	DN B	GTF3C3	-0.027	0.59	0.94
Poor	DN B	GTF3C4	-0.15	0.074	0.53
Poor	DN B	GTF3C5	0.052	0.056	0.5
Poor	DN B	GTF3C6	0.016	0.81	1
Poor	DN B	GTPBP1	0.24	0.0047	0.19
Poor	DN B	GTPBP10	0.1	0.1	0.6
Poor	DN B	GTPBP2	-0.023	0.7	0.97
Poor	DN B	GTPBP3	-0.0026	0.96	1
Poor	DN B	GTPBP4	0.12	0.0035	0.17
Poor	DN B	GTPBP8	-0.041	0.42	0.88
Poor	DN B	GTSE1	0.54	0.17	0.69
Poor	DN B	GTSE1-AS1	0.43	0.044	0.45
Poor	DN B	GTSF1	0.062	0.59	0.94
Poor	DN B	GTSF1L	0.14	0.59	0.94
Poor	DN B	GUCD1	0.14	0.014	0.29
Poor	DN B	GUCY1A3	-0.41	0.23	0.75
Poor	DN B	GUCY1B3	-0.44	0.46	0.89
Poor	DN B	GUCY2C	-0.32	0.076	0.54
Poor	DN B	GUF1	-0.082	0.19	0.72
Poor	DN B	GUK1	0.13	0.042	0.45
Poor	DN B	GUSB	0.014	0.79	0.99
Poor	DN B	GUSBP1	-0.074	0.39	0.86
Poor	DN B	GUSBP11	0.049	0.53	0.92
Poor	DN B	GUSBP2	-0.054	0.64	0.95
Poor	DN B	GUSBP4	-0.031	0.8	1
Poor	DN B	GUSBP5	0.49	0.14	0.65
Poor	DN B	GVINP1	0.031	0.78	0.99
Poor	DN B	GXYLT1	-0.083	0.46	0.89
Poor	DN B	GYG1	0.14	0.06	0.5
Poor	DN B	GYLTL1B	0.25	0.053	0.49
Poor	DN B	GYPC	0.05	0.55	0.93
Poor	DN B	GYPE	0.18	0.48	0.9
Poor	DN B	GYS1	-0.0027	0.96	1
Poor	DN B	GZF1	0.1	0.33	0.83
Poor	DN B	GZMA	-0.15	0.82	1
Poor	DN B	GZMB	-0.56	0.46	0.89
Poor	DN B	GZMH	NA	NA	NA
Poor	DN B	GZMM	-0.21	0.29	0.8
Poor	DN B	H1FX	0.18	0.091	0.58
Poor	DN B	H2AFJ	0.035	0.77	0.99
Poor	DN B	H2AFV	0.024	0.79	0.99
Poor	DN B	H2AFX	0.096	0.53	0.92
Poor	DN B	H2AFY	0.085	0.19	0.72
Poor	DN B	H2AFZ	0.13	0.071	0.53
Poor	DN B	H3F3AP4	-0.088	0.13	0.64
Poor	DN B	H3F3B	0.071	0.1	0.6
Poor	DN B	H3F3C	0.76	0.048	0.48
Poor	DN B	H6PD	-0.02	0.81	1
Poor	DN B	HAAO	0.019	0.91	1
Poor	DN B	HABP4	0.013	0.89	1
Poor	DN B	HACD2	-0.2	0.02	0.34
Poor	DN B	HACD3	0.022	0.62	0.95
Poor	DN B	HACD4	0.032	0.7	0.97
Poor	DN B	HACE1	-0.074	0.37	0.85
Poor	DN B	HACL1	-0.092	0.016	0.3
Poor	DN B	HADH	-0.029	0.63	0.95
Poor	DN B	HADHA	-0.038	0.31	0.81
Poor	DN B	HADHB	-0.012	0.81	1
Poor	DN B	HAGH	-0.04	0.64	0.96
Poor	DN B	HAGHL	0.082	0.38	0.85
Poor	DN B	HAL	-0.75	0.11	0.62
Poor	DN B	HAPLN3	-0.98	0.0009	0.09
Poor	DN B	HARBI1	0.023	0.78	0.99
Poor	DN B	HARS	-0.011	0.78	0.99
Poor	DN B	HARS2	0.036	0.35	0.83
Poor	DN B	HAS3	0.77	0.0027	0.14
Poor	DN B	HAT1	-0.0028	0.96	1
Poor	DN B	HAUS1	0.089	1	1
Poor	DN B	HAUS2	-0.0069	0.88	1
Poor	DN B	HAUS3	0.036	0.35	0.84
Poor	DN B	HAUS4	-0.084	0.034	0.42
Poor	DN B	HAUS5	0.024	0.62	0.95
Poor	DN B	HAUS6	0.052	0.33	0.82
Poor	DN B	HAUS7	0.057	1	1
Poor	DN B	HAUS8	-0.016	0.85	1
Poor	DN B	HAVCR2	0.12	0.68	0.97
Poor	DN B	HAX1	0.083	0.1	0.6
Poor	DN B	HBA2	1.4	0.47	0.9
Poor	DN B	HBB	1.3	0	0
Poor	DN B	HBEGF	0.33	0.29	0.8
Poor	DN B	HBP1	0.026	0.55	0.93
Poor	DN B	HBS1L	-0.098	0.12	0.63
Poor	DN B	HCCS	0.047	0.33	0.83
Poor	DN B	HCFC1	0.1	0.16	0.68
Poor	DN B	HCFC1R1	0.22	0.14	0.65
Poor	DN B	HCFC2	-0.022	0.74	0.98
Poor	DN B	HCG11	0.19	0.079	0.55
Poor	DN B	HCG18	-0.047	0.49	0.91
Poor	DN B	HCG22	0.37	0.49	0.91
Poor	DN B	HCG23	-0.23	0.25	0.77
Poor	DN B	HCG25	0.11	0.55	0.93
Poor	DN B	HCG26	0.072	0.59	0.94
Poor	DN B	HCG27	0.032	0.75	0.98
Poor	DN B	HCG4	0.086	0.78	0.99
Poor	DN B	HCG4B	-0.081	0.7	0.97
Poor	DN B	HCG8	-0.066	0.68	0.97
Poor	DN B	HCK	0.11	0.37	0.85
Poor	DN B	HCLS1	0.064	0.2	0.72
Poor	DN B	HCN3	0.37	1	1
Poor	DN B	HCP5	0.034	0.41	0.88
Poor	DN B	HCST	0.47	0.00068	0.079
Poor	DN B	HDAC1	-0.037	0.37	0.85
Poor	DN B	HDAC10	-0.079	0.25	0.77
Poor	DN B	HDAC11	-0.24	0.27	0.79
Poor	DN B	HDAC2	-0.019	0.6	0.94
Poor	DN B	HDAC3	-0.036	0.37	0.85
Poor	DN B	HDAC4	-0.074	0.58	0.94
Poor	DN B	HDAC5	0.026	0.66	0.96
Poor	DN B	HDAC6	-0.0019	0.98	1
Poor	DN B	HDAC7	-0.11	0.31	0.81
Poor	DN B	HDAC8	-0.0061	0.92	1
Poor	DN B	HDAC9	0.15	0.14	0.65
Poor	DN B	HDDC2	0.029	0.42	0.88
Poor	DN B	HDDC3	0.036	0.51	0.91
Poor	DN B	HDGF	0.0023	0.97	1
Poor	DN B	HDGFRP2	0.0093	0.89	1
Poor	DN B	HDHD1	0.05	0.51	0.91
Poor	DN B	HDHD2	-0.041	0.18	0.71
Poor	DN B	HDHD3	0.065	0.41	0.88
Poor	DN B	HDLBP	-0.038	0.77	0.99
Poor	DN B	HDX	0.01	0.94	1
Poor	DN B	HEATR1	-0.027	0.79	0.99
Poor	DN B	HEATR3	0.15	0.035	0.42
Poor	DN B	HEATR4	-0.0054	0.99	1
Poor	DN B	HEATR5A	-0.21	0.083	0.56
Poor	DN B	HEATR5B	-0.18	0.097	0.59
Poor	DN B	HEATR6	-0.095	0.24	0.75
Poor	DN B	HEBP1	0.08	0.48	0.9
Poor	DN B	HEBP2	0.15	0.085	0.56
Poor	DN B	HECA	-0.041	0.61	0.95
Poor	DN B	HECTD1	-0.058	0.35	0.84
Poor	DN B	HECTD2	-0.16	0.57	0.93
Poor	DN B	HECTD3	-0.029	0.54	0.92
Poor	DN B	HECTD4	-0.19	0.023	0.35
Poor	DN B	HECW2	-0.58	0.037	0.43
Poor	DN B	HEG1	-0.16	0.24	0.75
Poor	DN B	HEIH	0.2	0.022	0.34
Poor	DN B	HELB	0.025	0.82	1
Poor	DN B	HELLS	0.014	0.92	1
Poor	DN B	HELQ	0.059	0.31	0.82
Poor	DN B	HELZ	0.0033	0.97	1
Poor	DN B	HELZ2	0.23	0.1	0.6
Poor	DN B	HEMK1	0.061	0.55	0.93
Poor	DN B	HENMT1	-0.14	0.32	0.82
Poor	DN B	HEPHL1	-0.066	0.73	0.98
Poor	DN B	HERC1	-0.039	0.64	0.96
Poor	DN B	HERC2	-0.043	0.64	0.95
Poor	DN B	HERC2P2	-0.011	0.93	1
Poor	DN B	HERC2P3	-0.034	0.89	1
Poor	DN B	HERC2P7	-0.0067	0.97	1
Poor	DN B	HERC2P9	-0.0019	0.98	1
Poor	DN B	HERC3	0.065	0.45	0.89
Poor	DN B	HERC4	-0.084	0.12	0.62
Poor	DN B	HERC5	0.45	0.024	0.35
Poor	DN B	HERC6	0.33	0.1	0.59
Poor	DN B	HERPUD1	0.2	0.0014	0.11
Poor	DN B	HERPUD2	-0.053	0.33	0.83
Poor	DN B	HES1	-0.16	0.52	0.92
Poor	DN B	HES6	0.35	1	1
Poor	DN B	HEXA	0.028	0.41	0.88
Poor	DN B	HEXB	0.04	0.4	0.87
Poor	DN B	HEXDC	0.079	0.24	0.76
Poor	DN B	HEXIM1	0.18	1	1
Poor	DN B	HEXIM2	-0.0013	0.99	1
Poor	DN B	HFE	-0.11	0.4	0.87
Poor	DN B	HGH1	-0.043	0.52	0.92
Poor	DN B	HGS	0.064	0.14	0.66
Poor	DN B	HGSNAT	-0.056	0.54	0.92
Poor	DN B	HHAT	-0.016	0.9	1
Poor	DN B	HHEX	-0.0032	0.96	1
Poor	DN B	HHLA3	0.12	0.22	0.74
Poor	DN B	HIAT1	-0.034	0.18	0.71
Poor	DN B	HIATL1	-0.06	0.074	0.53
Poor	DN B	HIATL2	0.048	0.6	0.94
Poor	DN B	HIBADH	0.12	0.0015	0.11
Poor	DN B	HIBCH	-0.0044	0.96	1
Poor	DN B	HIC1	-0.15	0.45	0.89
Poor	DN B	HIC2	-0.096	0.6	0.94
Poor	DN B	HID1	0.48	0.015	0.3
Poor	DN B	HIF1A	-0.11	0.034	0.42
Poor	DN B	HIF1AN	-0.07	1	1
Poor	DN B	HIGD1A	-0.023	0.79	1
Poor	DN B	HIGD2A	0.021	0.7	0.97
Poor	DN B	HILPDA	-0.08	0.28	0.8
Poor	DN B	HINFP	0.068	0.22	0.74
Poor	DN B	HINT1	-0.12	0.017	0.31
Poor	DN B	HINT2	0.29	0.2	0.73
Poor	DN B	HINT3	-0.011	0.89	1
Poor	DN B	HIP1	-0.46	1	1
Poor	DN B	HIP1R	0.031	0.73	0.98
Poor	DN B	HIPK1	-0.065	0.48	0.9
Poor	DN B	HIPK1-AS1	-0.57	0.0021	0.13
Poor	DN B	HIPK2	0.19	0.084	0.56
Poor	DN B	HIPK3	-0.057	0.59	0.94
Poor	DN B	HIRA	-0.095	0.11	0.6
Poor	DN B	HIRIP3	0.083	0.17	0.7
Poor	DN B	HIST1H1B	-0.34	0.43	0.89
Poor	DN B	HIST1H1C	0.14	0.45	0.89
Poor	DN B	HIST1H1D	-0.25	0.55	0.93
Poor	DN B	HIST1H1E	-0.45	0.31	0.82
Poor	DN B	HIST1H2AC	0.18	0.12	0.62
Poor	DN B	HIST1H2AE	-0.36	0.17	0.69
Poor	DN B	HIST1H2AG	-0.043	0.82	1
Poor	DN B	HIST1H2AK	-0.17	0.3	0.81
Poor	DN B	HIST1H2AM	-0.52	0.057	0.5
Poor	DN B	HIST1H2BC	-0.028	0.86	1
Poor	DN B	HIST1H2BD	0.16	1	1
Poor	DN B	HIST1H2BH	0.064	0.87	1
Poor	DN B	HIST1H2BK	0.12	0.16	0.68
Poor	DN B	HIST1H2BN	-0.24	1	1
Poor	DN B	HIST1H3D	0.29	0.27	0.79
Poor	DN B	HIST1H3E	-0.017	0.92	1
Poor	DN B	HIST1H3H	0.52	0.014	0.29
Poor	DN B	HIST1H4C	0.25	0.017	0.31
Poor	DN B	HIST1H4E	0.013	0.93	1
Poor	DN B	HIST1H4H	-0.088	0.65	0.96
Poor	DN B	HIST2H2AC	-0.06	0.8	1
Poor	DN B	HIST2H2BE	-0.056	0.61	0.95
Poor	DN B	HIST3H2A	0.15	0.31	0.82
Poor	DN B	HIST4H4	0.2	0.26	0.78
Poor	DN B	HIVEP1	-0.4	0.00095	0.092
Poor	DN B	HIVEP2	0.16	0.44	0.89
Poor	DN B	HIVEP3	-0.3	0.0077	0.24
Poor	DN B	HJURP	0.36	0.65	0.96
Poor	DN B	HK1	0.0031	0.94	1
Poor	DN B	HK2	-0.15	0.41	0.87
Poor	DN B	HKR1	-0.017	0.69	0.97
Poor	DN B	HLA-A	0.063	0.16	0.68
Poor	DN B	HLA-B	0.052	0.39	0.86
Poor	DN B	HLA-C	0.013	0.81	1
Poor	DN B	HLA-DMA	0.029	0.67	0.97
Poor	DN B	HLA-DMB	0.041	0.47	0.9
Poor	DN B	HLA-DOA	0.024	0.73	0.98
Poor	DN B	HLA-DOB	0.024	0.76	0.99
Poor	DN B	HLA-DPA1	0.0053	0.96	1
Poor	DN B	HLA-DPB1	0.074	0.48	0.9
Poor	DN B	HLA-DPB2	0.087	0.63	0.95
Poor	DN B	HLA-DQA1	-0.23	0.11	0.61
Poor	DN B	HLA-DQA2	0.053	0.6	0.94
Poor	DN B	HLA-DQB1	0.12	0.49	0.9
Poor	DN B	HLA-DQB2	0.24	0.0088	0.25
Poor	DN B	HLA-DRA	-0.06	0.5	0.91
Poor	DN B	HLA-DRB1	-0.19	0.18	0.7
Poor	DN B	HLA-DRB5	0.21	0.19	0.72
Poor	DN B	HLA-DRB6	0.3	0.013	0.28
Poor	DN B	HLA-E	0.051	0.47	0.9
Poor	DN B	HLA-F	0.047	0.49	0.9
Poor	DN B	HLA-F-AS1	-0.024	0.78	0.99
Poor	DN B	HLA-G	0.12	0.41	0.87
Poor	DN B	HLA-H	-0.011	0.87	1
Poor	DN B	HLA-J	-0.11	0.32	0.82
Poor	DN B	HLA-L	-0.087	1	1
Poor	DN B	HLCS	-0.097	0.4	0.87
Poor	DN B	HLTF	-0.087	0.14	0.65
Poor	DN B	HLX	0.33	0.074	0.53
Poor	DN B	HM13	0.093	0.26	0.78
Poor	DN B	HMBOX1	-0.07	0.34	0.83
Poor	DN B	HMBS	-0.19	1	1
Poor	DN B	HMCES	-0.03	0.66	0.96
Poor	DN B	HMG20A	-0.074	0.16	0.68
Poor	DN B	HMG20B	0.05	0.43	0.89
Poor	DN B	HMGA1	-0.015	0.85	1
Poor	DN B	HMGB1	0.038	0.31	0.82
Poor	DN B	HMGB2	0.12	0.24	0.75
Poor	DN B	HMGB3	0.18	0.52	0.92
Poor	DN B	HMGCL	0.0068	0.9	1
Poor	DN B	HMGCR	-0.29	0.0013	0.11
Poor	DN B	HMGCS1	-0.13	0.22	0.74
Poor	DN B	HMGN1	0.01	0.83	1
Poor	DN B	HMGN2	0.036	0.42	0.88
Poor	DN B	HMGN3	-0.016	0.76	0.99
Poor	DN B	HMGN3-AS1	-0.017	0.84	1
Poor	DN B	HMGN4	-0.022	0.58	0.94
Poor	DN B	HMGN5	0.61	0.56	0.93
Poor	DN B	HMGXB3	0.096	0.39	0.86
Poor	DN B	HMGXB4	-0.035	0.54	0.92
Poor	DN B	HMHA1	0.046	0.17	0.7
Poor	DN B	HMMR	0.17	0.51	0.91
Poor	DN B	HMOX1	-0.062	0.73	0.98
Poor	DN B	HMOX2	0.089	0.14	0.66
Poor	DN B	HN1	0.076	0.31	0.82
Poor	DN B	HN1L	-0.025	0.84	1
Poor	DN B	HNRNPA0	0.14	0.34	0.83
Poor	DN B	HNRNPA1	-0.022	0.59	0.94
Poor	DN B	HNRNPA1L2	0.0048	0.92	1
Poor	DN B	HNRNPA2B1	0.0061	0.81	1
Poor	DN B	HNRNPA3	-0.1	0.12	0.63
Poor	DN B	HNRNPAB	0.03	0.84	1
Poor	DN B	HNRNPC	0.019	0.58	0.94
Poor	DN B	HNRNPD	0.019	0.58	0.94
Poor	DN B	HNRNPDL	0.0081	0.89	1
Poor	DN B	HNRNPF	0.045	0.21	0.74
Poor	DN B	HNRNPH1	-0.07	0.08	0.55
Poor	DN B	HNRNPH3	0.05	0.22	0.74
Poor	DN B	HNRNPK	-0.015	0.83	1
Poor	DN B	HNRNPL	-0.033	0.52	0.92
Poor	DN B	HNRNPLL	-0.11	0.78	0.99
Poor	DN B	HNRNPM	0.051	0.17	0.7
Poor	DN B	HNRNPR	0.037	0.23	0.75
Poor	DN B	HNRNPU	0.017	0.69	0.97
Poor	DN B	HNRNPU-AS1	0.035	0.78	0.99
Poor	DN B	HNRNPUL1	-0.013	0.81	1
Poor	DN B	HNRNPUL2	0.042	0.75	0.98
Poor	DN B	HOMER1	-0.14	0.38	0.86
Poor	DN B	HOMER2	-0.16	0.17	0.7
Poor	DN B	HOMER3	0.55	0.015	0.3
Poor	DN B	HOMEZ	-0.064	0.35	0.83
Poor	DN B	HOOK1	-0.11	0.31	0.81
Poor	DN B	HOOK2	-0.00053	1	1
Poor	DN B	HOOK3	-0.089	0.17	0.69
Poor	DN B	HOPX	-0.28	0.012	0.27
Poor	DN B	HORMAD1	-0.21	0.4	0.87
Poor	DN B	HOTAIRM1	0.2	0.019	0.33
Poor	DN B	HOXA1	-0.16	0.52	0.92
Poor	DN B	HOXB2	0.11	0.58	0.94
Poor	DN B	HOXB6	0.25	0.22	0.74
Poor	DN B	HOXB7	-0.00031	1	1
Poor	DN B	HOXC4	0.063	0.64	0.96
Poor	DN B	HP09053	-0.16	0.42	0.88
Poor	DN B	HP1BP3	0.04	0.32	0.82
Poor	DN B	HPCAL1	0.17	0.011	0.26
Poor	DN B	HPDL	-0.3	0.18	0.71
Poor	DN B	HPGD	0.49	0.3	0.81
Poor	DN B	HPRT1	0.02	0.67	0.97
Poor	DN B	HPS1	0.02	0.43	0.89
Poor	DN B	HPS3	0.0016	0.98	1
Poor	DN B	HPS4	-0.027	0.54	0.93
Poor	DN B	HPS5	-0.086	0.027	0.37
Poor	DN B	HPS6	0.041	0.27	0.79
Poor	DN B	HPSE	-0.018	0.93	1
Poor	DN B	HRAS	0.099	0.045	0.46
Poor	DN B	HRASLS2	0.33	0.36	0.84
Poor	DN B	HRK	0.15	0.31	0.82
Poor	DN B	HRSP12	0.15	0.18	0.71
Poor	DN B	HS1BP3	0.082	0.27	0.79
Poor	DN B	HS2ST1	-0.0073	0.95	1
Poor	DN B	HS3ST1	0.35	0.11	0.62
Poor	DN B	HS3ST3B1	0.071	1	1
Poor	DN B	HS6ST1	0.019	0.74	0.98
Poor	DN B	HSBP1	0.058	0.26	0.78
Poor	DN B	HSBP1L1	0.11	0.61	0.95
Poor	DN B	HSCB	0.0062	0.92	1
Poor	DN B	HSD11B1L	0.18	1	1
Poor	DN B	HSD17B1	0.012	0.86	1
Poor	DN B	HSD17B10	0.099	0.085	0.56
Poor	DN B	HSD17B11	0.023	0.69	0.97
Poor	DN B	HSD17B12	0.0091	0.88	1
Poor	DN B	HSD17B14	-0.43	0.033	0.41
Poor	DN B	HSD17B4	-0.079	0.19	0.72
Poor	DN B	HSD17B6	-0.013	0.96	1
Poor	DN B	HSD17B7	-0.00094	0.99	1
Poor	DN B	HSD17B7P2	-0.046	0.71	0.98
Poor	DN B	HSD17B8	-0.038	0.72	0.98
Poor	DN B	HSDL1	0.0093	0.9	1
Poor	DN B	HSDL2	-0.029	0.69	0.97
Poor	DN B	HSF1	0.013	0.73	0.98
Poor	DN B	HSF2	0.026	0.66	0.96
Poor	DN B	HSF5	-0.13	0.29	0.8
Poor	DN B	HSH2D	0.058	0.44	0.89
Poor	DN B	HSP90AA1	-0.038	0.39	0.87
Poor	DN B	HSP90AB1	-0.094	0.015	0.3
Poor	DN B	HSP90AB4P	-0.11	0.77	0.99
Poor	DN B	HSP90B1	-0.065	0.62	0.95
Poor	DN B	HSP90B2P	-0.069	1	1
Poor	DN B	HSPA13	0.047	0.67	0.97
Poor	DN B	HSPA14	-0.0088	0.88	1
Poor	DN B	HSPA1A	0.074	0.5	0.91
Poor	DN B	HSPA1B	0.21	0.082	0.56
Poor	DN B	HSPA1L	-0.18	0.059	0.5
Poor	DN B	HSPA2	-0.18	0.5	0.91
Poor	DN B	HSPA4	0.094	0.056	0.5
Poor	DN B	HSPA5	-0.039	0.77	0.99
Poor	DN B	HSPA6	-0.089	0.71	0.98
Poor	DN B	HSPA7	0.056	0.73	0.98
Poor	DN B	HSPA8	0.035	0.39	0.86
Poor	DN B	HSPA9	-0.041	0.24	0.75
Poor	DN B	HSPB1	-0.028	0.91	1
Poor	DN B	HSPB11	0.062	0.26	0.78
Poor	DN B	HSPBAP1	-0.023	0.79	0.99
Poor	DN B	HSPBP1	0.14	0.0027	0.14
Poor	DN B	HSPD1	0.0037	0.95	1
Poor	DN B	HSPE1	0.13	0.08	0.55
Poor	DN B	HSPG2	-0.15	0.59	0.94
Poor	DN B	HSPH1	0.039	0.49	0.9
Poor	DN B	HTATIP2	0.15	1	1
Poor	DN B	HTATSF1	-0.06	0.076	0.54
Poor	DN B	HTATSF1P2	0.043	0.88	1
Poor	DN B	HTR3A	0.31	0.063	0.51
Poor	DN B	HTRA2	-0.16	0.0028	0.15
Poor	DN B	HTT	-0.02	0.77	0.99
Poor	DN B	HUS1	0.02	0.74	0.98
Poor	DN B	HUWE1	-0.077	0.22	0.74
Poor	DN B	HVCN1	-0.0074	0.92	1
Poor	DN B	HYAL2	-0.17	0.14	0.66
Poor	DN B	HYAL3	-0.21	0.077	0.54
Poor	DN B	HYLS1	-0.037	0.54	0.92
Poor	DN B	HYOU1	-0.2	0.28	0.8
Poor	DN B	IAH1	-0.058	0.092	0.58
Poor	DN B	IARS	-0.038	0.45	0.89
Poor	DN B	IARS2	-0.13	0.014	0.29
Poor	DN B	IBA57	0.054	0.58	0.94
Poor	DN B	IBTK	-0.026	0.81	1
Poor	DN B	ICA1	-0.27	1	1
Poor	DN B	ICA1L	-0.12	0.25	0.76
Poor	DN B	ICAM1	-0.24	0.054	0.49
Poor	DN B	ICAM2	0.16	0.024	0.35
Poor	DN B	ICAM3	-0.022	0.61	0.95
Poor	DN B	ICAM4	-0.023	0.95	1
Poor	DN B	ICE1	0.02	0.84	1
Poor	DN B	ICE2	0.013	0.79	0.99
Poor	DN B	ICK	-0.1	0.26	0.78
Poor	DN B	ICMT	-0.0091	0.9	1
Poor	DN B	ICOSLG	-0.029	0.76	0.99
Poor	DN B	ICT1	0.073	0.36	0.84
Poor	DN B	ID2	0.17	0.6	0.94
Poor	DN B	ID3	0.31	0.029	0.39
Poor	DN B	IDE	-0.0043	0.97	1
Poor	DN B	IDH1	-0.041	0.59	0.94
Poor	DN B	IDH2	0.1	0.31	0.82
Poor	DN B	IDH3A	0.048	0.34	0.83
Poor	DN B	IDH3B	0.012	0.68	0.97
Poor	DN B	IDH3G	0.06	0.21	0.73
Poor	DN B	IDI1	0.03	0.58	0.94
Poor	DN B	IDI2	0.26	0.34	0.83
Poor	DN B	IDI2-AS1	-0.19	0.092	0.58
Poor	DN B	IDNK	0.048	0.48	0.9
Poor	DN B	IDS	-0.026	0.69	0.97
Poor	DN B	IDUA	-0.043	0.5	0.91
Poor	DN B	IER2	-0.034	0.62	0.95
Poor	DN B	IER3IP1	0.003	0.95	1
Poor	DN B	IER5	-0.092	0.1	0.6
Poor	DN B	IFFO1	0.025	0.67	0.97
Poor	DN B	IFFO2	-0.098	0.51	0.91
Poor	DN B	IFI16	0.16	0.0048	0.19
Poor	DN B	IFI27	0.91	0.0021	0.13
Poor	DN B	IFI27L1	0.19	0.33	0.83
Poor	DN B	IFI27L2	0.1	0.27	0.78
Poor	DN B	IFI30	-0.058	0.42	0.88
Poor	DN B	IFI35	0.33	0.018	0.32
Poor	DN B	IFI44	0.32	0.12	0.63
Poor	DN B	IFI44L	0.5	0.052	0.48
Poor	DN B	IFI6	0.53	0.02	0.34
Poor	DN B	IFIH1	-0.004	0.98	1
Poor	DN B	IFIT1	0.84	0.018	0.32
Poor	DN B	IFIT2	0.53	0.0048	0.19
Poor	DN B	IFIT3	0.86	0.0073	0.23
Poor	DN B	IFIT5	0.25	0.0043	0.19
Poor	DN B	IFITM1	0.57	0.002	0.13
Poor	DN B	IFITM2	0.23	0.037	0.43
Poor	DN B	IFITM3	0.27	0.07	0.53
Poor	DN B	IFNAR1	-0.0029	0.96	1
Poor	DN B	IFNAR2	0.084	0.32	0.82
Poor	DN B	IFNG	-0.34	0.25	0.77
Poor	DN B	IFNG-AS1	-0.018	0.91	1
Poor	DN B	IFNGR1	-0.16	0.12	0.62
Poor	DN B	IFNGR2	0.12	0.0099	0.26
Poor	DN B	IFNLR1	0.1	0.4	0.87
Poor	DN B	IFRD1	-0.1	0.077	0.54
Poor	DN B	IFRD2	0.085	0.18	0.71
Poor	DN B	IFT122	0.048	0.63	0.95
Poor	DN B	IFT140	-0.15	0.31	0.82
Poor	DN B	IFT172	-0.055	0.51	0.91
Poor	DN B	IFT20	0.074	0.061	0.51
Poor	DN B	IFT22	-0.046	0.65	0.96
Poor	DN B	IFT27	0.14	0.03	0.4
Poor	DN B	IFT43	-0.11	0.072	0.53
Poor	DN B	IFT46	0.12	1	1
Poor	DN B	IFT52	-0.071	0.22	0.74
Poor	DN B	IFT57	0.15	0.13	0.64
Poor	DN B	IFT74	0.096	1	1
Poor	DN B	IFT80	0.029	0.75	0.98
Poor	DN B	IFT81	0.0012	1	1
Poor	DN B	IFT88	-0.039	0.47	0.9
Poor	DN B	IGBP1	0.041	0.43	0.88
Poor	DN B	IGF1	-0.16	0.55	0.93
Poor	DN B	IGF1R	0.14	0.45	0.89
Poor	DN B	IGF2BP3	-0.39	0.06	0.5
Poor	DN B	IGF2R	-0.12	0.4	0.87
Poor	DN B	IGFBP4	-0.95	0.0006	0.078
Poor	DN B	IGFBP7	-0.08	0.87	1
Poor	DN B	IGFLR1	0.079	0.26	0.78
Poor	DN B	IGHMBP2	-0.14	0.042	0.45
Poor	DN B	IGIP	-0.042	0.84	1
Poor	DN B	IGLL1	-0.76	1	1
Poor	DN B	IGLL3P	0.33	0.26	0.78
Poor	DN B	IGLL5	0.13	0.49	0.9
Poor	DN B	IGSF6	0.47	0.051	0.48
Poor	DN B	IGSF8	0.039	0.59	0.94
Poor	DN B	IGSF9	0.045	0.9	1
Poor	DN B	IK	0.072	0.14	0.66
Poor	DN B	IKBIP	0.065	0.33	0.83
Poor	DN B	IKBKAP	-0.0061	0.93	1
Poor	DN B	IKBKB	-0.16	0.0068	0.22
Poor	DN B	IKBKE	-0.42	2.00E-05	0.021
Poor	DN B	IKBKG	-0.00066	0.99	1
Poor	DN B	IKZF1	-0.016	0.7	0.97
Poor	DN B	IKZF2	-0.057	0.75	0.98
Poor	DN B	IKZF3	-0.1	0.11	0.61
Poor	DN B	IKZF4	0.034	0.84	1
Poor	DN B	IKZF5	0.11	0.023	0.35
Poor	DN B	IL10RA	0.06	0.54	0.93
Poor	DN B	IL10RB	-0.0097	0.84	1
Poor	DN B	IL10RB-AS1	0.053	0.78	0.99
Poor	DN B	IL11RA	0.1	1	1
Poor	DN B	IL12A	-0.25	0.02	0.34
Poor	DN B	IL12B	0.11	1	1
Poor	DN B	IL12RB1	-0.048	0.53	0.92
Poor	DN B	IL12RB2	0.45	0.012	0.27
Poor	DN B	IL13RA1	-0.055	0.65	0.96
Poor	DN B	IL15	0.05	0.75	0.98
Poor	DN B	IL15RA	0.15	0.012	0.27
Poor	DN B	IL16	-0.025	0.53	0.92
Poor	DN B	IL17RA	0.019	0.53	0.92
Poor	DN B	IL17RB	-0.19	0.21	0.73
Poor	DN B	IL17RC	0.012	0.9	1
Poor	DN B	IL18	0.24	0.61	0.95
Poor	DN B	IL18BP	-0.031	0.81	1
Poor	DN B	IL18R1	-0.072	0.84	1
Poor	DN B	IL18RAP	1.1	0.24	0.76
Poor	DN B	IL1RAP	-0.079	0.63	0.95
Poor	DN B	IL21R	-0.036	0.84	1
Poor	DN B	IL23A	-0.37	0.00031	0.058
Poor	DN B	IL24	-0.1	0.49	0.9
Poor	DN B	IL27RA	-0.23	0.0028	0.15
Poor	DN B	IL2RA	0.43	0.003	0.15
Poor	DN B	IL2RB	0.049	0.66	0.96
Poor	DN B	IL2RG	-0.2	0.00049	0.073
Poor	DN B	IL32	-0.079	0.89	1
Poor	DN B	IL4R	-0.41	0.0044	0.19
Poor	DN B	IL5RA	0.064	0.77	0.99
Poor	DN B	IL6	-0.63	0.12	0.62
Poor	DN B	IL6R	0.0073	0.97	1
Poor	DN B	IL6ST	0.18	0.27	0.79
Poor	DN B	IL7	-0.26	0.049	0.48
Poor	DN B	IL7R	-0.098	0.85	1
Poor	DN B	ILDR1	0.36	0.00098	0.092
Poor	DN B	ILF2	-0.014	0.79	0.99
Poor	DN B	ILF3	-0.016	0.73	0.98
Poor	DN B	ILF3-AS1	0.14	0.072	0.53
Poor	DN B	ILK	-0.035	0.51	0.91
Poor	DN B	ILKAP	-0.055	0.029	0.38
Poor	DN B	ILVBL	-0.046	0.45	0.89
Poor	DN B	IMMP1L	-0.0018	0.99	1
Poor	DN B	IMMP2L	-0.13	0.19	0.71
Poor	DN B	IMMT	-0.031	0.58	0.94
Poor	DN B	IMP3	0.07	0.13	0.64
Poor	DN B	IMP4	0.12	0.006	0.22
Poor	DN B	IMPA1	-0.068	0.28	0.79
Poor	DN B	IMPA2	-0.073	0.52	0.92
Poor	DN B	IMPACT	-0.046	0.45	0.89
Poor	DN B	IMPAD1	0.024	0.83	1
Poor	DN B	IMPDH1	-0.00074	0.99	1
Poor	DN B	IMPDH2	0.013	0.72	0.98
Poor	DN B	INADL	-0.0012	1	1
Poor	DN B	INAFM1	0.29	0.03	0.39
Poor	DN B	INAFM2	-0.014	0.92	1
Poor	DN B	INCA1	-0.26	0.011	0.26
Poor	DN B	INCENP	0.069	0.73	0.98
Poor	DN B	INE1	-0.087	0.5	0.91
Poor	DN B	INF2	0.13	0.29	0.8
Poor	DN B	ING1	0.083	1	1
Poor	DN B	ING2	-0.0044	0.97	1
Poor	DN B	ING3	-0.077	0.017	0.31
Poor	DN B	ING4	0.017	0.74	0.98
Poor	DN B	ING5	-0.00084	0.99	1
Poor	DN B	INIP	0.0045	0.95	1
Poor	DN B	INO80	-0.074	0.21	0.74
Poor	DN B	INO80C	-0.0059	0.88	1
Poor	DN B	INO80D	-0.063	0.39	0.86
Poor	DN B	INO80E	5.60E-05	1	1
Poor	DN B	INPP1	-0.029	0.79	0.99
Poor	DN B	INPP4A	-0.051	0.67	0.97
Poor	DN B	INPP5A	0.084	0.59	0.94
Poor	DN B	INPP5B	-0.076	0.23	0.75
Poor	DN B	INPP5D	-0.085	0.058	0.5
Poor	DN B	INPP5E	-0.11	0.14	0.65
Poor	DN B	INPP5F	-0.12	0.28	0.8
Poor	DN B	INPP5K	-0.021	0.7	0.97
Poor	DN B	INPPL1	-0.13	0.059	0.5
Poor	DN B	INSIG1	-0.14	0.067	0.52
Poor	DN B	INSIG2	0.066	0.26	0.78
Poor	DN B	INSR	0.58	0.0028	0.15
Poor	DN B	INTS1	-0.013	0.89	1
Poor	DN B	INTS10	0.018	0.62	0.95
Poor	DN B	INTS12	0.044	0.45	0.89
Poor	DN B	INTS2	-0.036	0.64	0.96
Poor	DN B	INTS3	-0.14	0.15	0.67
Poor	DN B	INTS4	0.0052	0.88	1
Poor	DN B	INTS5	0.016	0.83	1
Poor	DN B	INTS6	0.029	0.68	0.97
Poor	DN B	INTS6-AS1	0.089	0.27	0.79
Poor	DN B	INTS7	-0.047	0.55	0.93
Poor	DN B	INTS8	-0.053	0.16	0.68
Poor	DN B	INTS9	-0.1	0.19	0.71
Poor	DN B	INVS	-0.077	0.38	0.86
Poor	DN B	IP6K1	0.0055	0.88	1
Poor	DN B	IP6K2	0.016	0.74	0.98
Poor	DN B	IPMK	-0.15	0.26	0.78
Poor	DN B	IPO11	-0.17	1	1
Poor	DN B	IPO13	0.00011	1	1
Poor	DN B	IPO4	0.061	0.53	0.92
Poor	DN B	IPO5	-0.0098	0.9	1
Poor	DN B	IPO5P1	0.029	0.85	1
Poor	DN B	IPO7	-0.2	0.097	0.59
Poor	DN B	IPO8	0.07	0.37	0.85
Poor	DN B	IPO9	-0.033	0.36	0.84
Poor	DN B	IPP	-0.0096	0.91	1
Poor	DN B	IPPK	-0.1	0.073	0.53
Poor	DN B	IPW	-0.013	0.9	1
Poor	DN B	IQCB1	0.045	0.33	0.83
Poor	DN B	IQCC	-0.071	0.62	0.95
Poor	DN B	IQCE	-0.074	0.49	0.91
Poor	DN B	IQCG	0.01	0.92	1
Poor	DN B	IQCH-AS1	-0.06	0.77	0.99
Poor	DN B	IQCK	0.083	0.71	0.97
Poor	DN B	IQGAP1	-0.081	0.18	0.71
Poor	DN B	IQGAP2	0.13	0.31	0.82
Poor	DN B	IQGAP3	-1.1	0.21	0.74
Poor	DN B	IQSEC1	-0.1	0.23	0.75
Poor	DN B	IRAK1	0.069	0.025	0.36
Poor	DN B	IRAK1BP1	-0.13	0.55	0.93
Poor	DN B	IRAK2	-0.11	0.22	0.74
Poor	DN B	IRAK3	0.49	0.36	0.84
Poor	DN B	IRAK4	0.025	0.56	0.93
Poor	DN B	IREB2	-0.11	0.21	0.74
Poor	DN B	IRF1	-0.0037	0.96	1
Poor	DN B	IRF2	-0.019	0.65	0.96
Poor	DN B	IRF2BP1	0.11	0.15	0.68
Poor	DN B	IRF2BP2	-0.2	0.0037	0.17
Poor	DN B	IRF2BPL	0.048	1	1
Poor	DN B	IRF3	0.15	0.0049	0.19
Poor	DN B	IRF4	0.036	0.78	0.99
Poor	DN B	IRF5	-0.037	0.26	0.78
Poor	DN B	IRF6	0.21	0.49	0.91
Poor	DN B	IRF7	0.33	0.05	0.48
Poor	DN B	IRF8	0.21	0.091	0.58
Poor	DN B	IRF9	0.13	0.064	0.51
Poor	DN B	IRGQ	-0.1	0.47	0.9
Poor	DN B	IRS1	-0.12	0.34	0.83
Poor	DN B	IRS2	-0.18	0.5	0.91
Poor	DN B	IRX6	-0.24	0.49	0.91
Poor	DN B	ISCA1	-0.016	0.8	1
Poor	DN B	ISCA2	0.063	0.29	0.8
Poor	DN B	ISCU	-0.038	0.54	0.92
Poor	DN B	ISG15	0.59	0.022	0.34
Poor	DN B	ISG20	0.42	0.011	0.26
Poor	DN B	ISG20L2	0.066	0.13	0.64
Poor	DN B	ISL2	0.014	0.92	1
Poor	DN B	ISOC1	0.034	0.54	0.92
Poor	DN B	ISOC2	0.037	0.81	1
Poor	DN B	ISPD	-0.36	0.079	0.55
Poor	DN B	IST1	0.021	0.45	0.89
Poor	DN B	ISY1	0.061	0.26	0.78
Poor	DN B	ISYNA1	0.07	0.36	0.84
Poor	DN B	ITCH	-0.1	0.17	0.69
Poor	DN B	ITFG1	0.014	0.79	0.99
Poor	DN B	ITFG2	0.039	0.64	0.95
Poor	DN B	ITFG3	0.012	0.87	1
Poor	DN B	ITGA10	0.17	0.46	0.89
Poor	DN B	ITGA3	0.19	0.26	0.78
Poor	DN B	ITGA4	0.0052	0.95	1
Poor	DN B	ITGA5	0.21	0.52	0.91
Poor	DN B	ITGA6	0.35	0.043	0.45
Poor	DN B	ITGAD	-0.71	0.21	0.73
Poor	DN B	ITGAE	0.13	0.15	0.67
Poor	DN B	ITGAL	-0.091	0.25	0.77
Poor	DN B	ITGAM	-0.036	0.73	0.98
Poor	DN B	ITGAV	-0.12	0.48	0.9
Poor	DN B	ITGAX	-0.31	0.062	0.51
Poor	DN B	ITGB1	0.14	0.21	0.73
Poor	DN B	ITGB1BP1	0.11	0.084	0.56
Poor	DN B	ITGB2	0.045	0.67	0.97
Poor	DN B	ITGB2-AS1	0.066	0.61	0.95
Poor	DN B	ITGB3	-0.26	0.45	0.89
Poor	DN B	ITGB3BP	-0.043	0.55	0.93
Poor	DN B	ITGB5	-0.15	0.81	1
Poor	DN B	ITGB7	-0.051	0.32	0.82
Poor	DN B	ITIH4	0.19	0.097	0.59
Poor	DN B	ITK	0.2	1	1
Poor	DN B	ITM2A	0.27	0.053	0.49
Poor	DN B	ITM2B	0.19	0.16	0.68
Poor	DN B	ITM2C	0.027	0.78	0.99
Poor	DN B	ITPA	0.024	0.71	0.97
Poor	DN B	ITPK1	-0.028	0.68	0.97
Poor	DN B	ITPK1-AS1	0.12	0.46	0.9
Poor	DN B	ITPKA	0.29	0.41	0.88
Poor	DN B	ITPKB	0.1	0.29	0.8
Poor	DN B	ITPKB-IT1	0.24	0.27	0.79
Poor	DN B	ITPKC	0.066	0.38	0.86
Poor	DN B	ITPR1	-0.057	0.58	0.94
Poor	DN B	ITPR2	-0.043	0.52	0.91
Poor	DN B	ITPR3	-0.11	0.26	0.78
Poor	DN B	ITPRIP	0.025	0.68	0.97
Poor	DN B	ITPRIPL1	-0.046	0.68	0.97
Poor	DN B	ITPRIPL2	-0.09	0.44	0.89
Poor	DN B	ITSN1	-0.46	1	1
Poor	DN B	ITSN2	-0.056	0.33	0.83
Poor	DN B	IVD	0.039	1	1
Poor	DN B	IVNS1ABP	0.057	0.3	0.81
Poor	DN B	IWS1	-0.0074	0.83	1
Poor	DN B	JADE1	-0.031	0.71	0.98
Poor	DN B	JADE2	0.015	0.8	1
Poor	DN B	JADE3	0.14	0.39	0.86
Poor	DN B	JAGN1	-0.055	0.096	0.59
Poor	DN B	JAK1	0.02	0.73	0.98
Poor	DN B	JAK2	0.0021	0.98	1
Poor	DN B	JAK3	-0.24	0.0019	0.13
Poor	DN B	JAKMIP1	-0.17	0.49	0.91
Poor	DN B	JAKMIP2	0.33	0.29	0.8
Poor	DN B	JAM2	-0.054	0.75	0.98
Poor	DN B	JAM3	0.46	0.0016	0.11
Poor	DN B	JARID2	0.077	0.52	0.92
Poor	DN B	JAZF1	-0.27	0.15	0.67
Poor	DN B	JAZF1-AS1	0.067	0.77	0.99
Poor	DN B	JCHAIN	0.31	0.22	0.74
Poor	DN B	JDP2	0.18	0.17	0.69
Poor	DN B	JHDM1D-AS1	-0.068	0.66	0.96
Poor	DN B	JKAMP	-0.074	0.0061	0.22
Poor	DN B	JMJD1C	0.00031	1	1
Poor	DN B	JMJD4	0.27	0.0015	0.11
Poor	DN B	JMJD6	0.056	0.35	0.83
Poor	DN B	JMJD7	-0.027	0.72	0.98
Poor	DN B	JMJD8	0.093	0.038	0.43
Poor	DN B	JMY	0.033	0.72	0.98
Poor	DN B	JOSD1	0.012	0.88	1
Poor	DN B	JOSD2	0.037	1	1
Poor	DN B	JPX	0.081	0.21	0.74
Poor	DN B	JRK	0.025	0.81	1
Poor	DN B	JRKL	0.0075	0.93	1
Poor	DN B	JSRP1	0.29	0.027	0.37
Poor	DN B	JTB	0.089	0.07	0.53
Poor	DN B	JUN	-0.14	0.36	0.84
Poor	DN B	JUNB	-0.14	0.53	0.92
Poor	DN B	JUND	-0.0085	0.94	1
Poor	DN B	JUP	0.11	0.44	0.89
Poor	DN B	KANK1	0.39	1	1
Poor	DN B	KANK3	-0.2	0.19	0.72
Poor	DN B	KANSL1	-0.11	0.1	0.6
Poor	DN B	KANSL1-AS1	0.19	0.068	0.52
Poor	DN B	KANSL1L	0.035	0.73	0.98
Poor	DN B	KANSL2	0.031	0.46	0.89
Poor	DN B	KANSL3	-0.0054	0.92	1
Poor	DN B	KANTR	-0.041	0.75	0.98
Poor	DN B	KARS	0.051	0.12	0.63
Poor	DN B	KAT2A	-0.035	0.59	0.94
Poor	DN B	KAT2B	-0.003	0.97	1
Poor	DN B	KAT5	0.0064	0.9	1
Poor	DN B	KAT6A	-0.036	0.71	0.98
Poor	DN B	KAT6B	-0.09	0.21	0.73
Poor	DN B	KAT7	0.089	0.048	0.48
Poor	DN B	KAT8	0.0047	0.93	1
Poor	DN B	KATNA1	-0.032	0.49	0.91
Poor	DN B	KATNAL1	-0.041	0.61	0.95
Poor	DN B	KATNAL2	-0.17	0.62	0.95
Poor	DN B	KATNB1	0.07	0.32	0.82
Poor	DN B	KATNBL1	-0.084	0.14	0.66
Poor	DN B	KBTBD11	1.6	1	1
Poor	DN B	KBTBD2	0.02	0.68	0.97
Poor	DN B	KBTBD3	-0.031	0.65	0.96
Poor	DN B	KBTBD4	-0.078	0.13	0.64
Poor	DN B	KBTBD6	0.093	0.16	0.68
Poor	DN B	KBTBD7	0.21	0.034	0.42
Poor	DN B	KBTBD8	-0.0014	0.99	1
Poor	DN B	KCMF1	-0.024	0.59	0.94
Poor	DN B	KCNA3	0.18	0.15	0.67
Poor	DN B	KCNA6	-1.4	1	1
Poor	DN B	KCNAB1	0.03	0.8	1
Poor	DN B	KCNAB2	-0.048	0.47	0.9
Poor	DN B	KCNAB3	-0.19	0.21	0.74
Poor	DN B	KCNC3	0.51	0.26	0.78
Poor	DN B	KCNC4	-0.063	0.66	0.96
Poor	DN B	KCND1	-0.18	1	1
Poor	DN B	KCNG1	-0.57	1	1
Poor	DN B	KCNH2	0.017	0.95	1
Poor	DN B	KCNH4	0.25	0.27	0.79
Poor	DN B	KCNH8	-0.083	0.61	0.95
Poor	DN B	KCNIP2	-0.87	5.90E-05	0.03
Poor	DN B	KCNJ11	-0.25	0.31	0.82
Poor	DN B	KCNJ13	0.21	0.14	0.65
Poor	DN B	KCNJ14	0.19	0.62	0.95
Poor	DN B	KCNK12	0.13	0.65	0.96
Poor	DN B	KCNK6	0.12	0.26	0.78
Poor	DN B	KCNMA1	0.73	0.0001	0.04
Poor	DN B	KCNMB3	-0.058	0.56	0.93
Poor	DN B	KCNMB4	-0.33	0.092	0.58
Poor	DN B	KCNN3	0.32	0.33	0.83
Poor	DN B	KCNN4	0.14	0.063	0.51
Poor	DN B	KCNQ1	0.047	0.56	0.93
Poor	DN B	KCNQ1OT1	-0.079	0.57	0.93
Poor	DN B	KCNQ5	-0.038	0.77	0.99
Poor	DN B	KCNRG	-0.024	0.86	1
Poor	DN B	KCP	0.43	0.0017	0.12
Poor	DN B	KCTD10	0.037	0.38	0.86
Poor	DN B	KCTD11	0.19	0.12	0.63
Poor	DN B	KCTD12	0.39	0.13	0.64
Poor	DN B	KCTD13	0.06	1	1
Poor	DN B	KCTD17	0.11	0.066	0.52
Poor	DN B	KCTD18	0.0083	0.89	1
Poor	DN B	KCTD2	0.01	0.77	0.99
Poor	DN B	KCTD20	-0.079	0.2	0.72
Poor	DN B	KCTD21	0.068	0.57	0.94
Poor	DN B	KCTD3	-0.045	0.84	1
Poor	DN B	KCTD5	0.058	0.29	0.8
Poor	DN B	KCTD6	0.14	0.0068	0.22
Poor	DN B	KCTD7	-0.16	0.34	0.83
Poor	DN B	KCTD9	0.093	0.42	0.88
Poor	DN B	KDELC1	0.17	0.63	0.95
Poor	DN B	KDELC2	0.02	0.86	1
Poor	DN B	KDELR1	-0.075	1	1
Poor	DN B	KDELR2	0.032	0.7	0.97
Poor	DN B	KDELR3	-0.21	0.66	0.96
Poor	DN B	KDF1	0.41	0.0068	0.22
Poor	DN B	KDM1A	-0.0031	0.92	1
Poor	DN B	KDM1B	-0.17	0.25	0.76
Poor	DN B	KDM2A	-0.29	0.0065	0.22
Poor	DN B	KDM2B	-0.12	0.038	0.43
Poor	DN B	KDM3A	-0.02	0.74	0.98
Poor	DN B	KDM3B	-0.12	0.017	0.31
Poor	DN B	KDM4A	-0.042	0.75	0.98
Poor	DN B	KDM4A-AS1	-0.49	0.011	0.26
Poor	DN B	KDM4B	-0.044	0.58	0.94
Poor	DN B	KDM4C	-0.051	0.31	0.81
Poor	DN B	KDM4D	-0.58	0.052	0.48
Poor	DN B	KDM5A	-0.0064	0.81	1
Poor	DN B	KDM5B	-0.046	0.59	0.94
Poor	DN B	KDM5C	-0.12	0.029	0.39
Poor	DN B	KDM6A	-0.071	0.3	0.81
Poor	DN B	KDM6B	-0.12	0.41	0.88
Poor	DN B	KDM7A	-0.068	0.45	0.89
Poor	DN B	KDM8	0.071	0.43	0.88
Poor	DN B	KDSR	-0.036	0.53	0.92
Poor	DN B	KEAP1	0.053	0.49	0.9
Poor	DN B	KGFLP2	-0.24	1	1
Poor	DN B	KHDC1	-0.49	0.02	0.34
Poor	DN B	KHDRBS1	-0.018	0.57	0.94
Poor	DN B	KHDRBS2	-0.0034	0.98	1
Poor	DN B	KHK	0.055	0.62	0.95
Poor	DN B	KHNYN	-0.13	0.029	0.38
Poor	DN B	KHSRP	-0.037	0.51	0.91
Poor	DN B	KIAA0020	-0.042	0.4	0.87
Poor	DN B	KIAA0040	0.074	0.3	0.81
Poor	DN B	KIAA0100	-0.025	0.66	0.96
Poor	DN B	KIAA0101	0.16	0.67	0.97
Poor	DN B	KIAA0125	0.1	0.13	0.64
Poor	DN B	KIAA0141	-0.07	1	1
Poor	DN B	KIAA0195	-0.00031	1	1
Poor	DN B	KIAA0196	-0.026	0.58	0.94
Poor	DN B	KIAA0226	-0.034	0.55	0.93
Poor	DN B	KIAA0226L	0.026	0.82	1
Poor	DN B	KIAA0232	0.17	0.018	0.32
Poor	DN B	KIAA0319	0.44	0.015	0.3
Poor	DN B	KIAA0319L	-0.12	1	1
Poor	DN B	KIAA0355	-0.094	0.42	0.88
Poor	DN B	KIAA0368	0.025	0.7	0.97
Poor	DN B	KIAA0391	-0.17	0.002	0.13
Poor	DN B	KIAA0430	-0.026	0.72	0.98
Poor	DN B	KIAA0513	0.037	0.76	0.99
Poor	DN B	KIAA0556	-0.008	0.95	1
Poor	DN B	KIAA0586	-0.066	0.2	0.73
Poor	DN B	KIAA0753	0.059	0.51	0.91
Poor	DN B	KIAA0754	-0.58	0.052	0.48
Poor	DN B	KIAA0825	-0.37	0.014	0.29
Poor	DN B	KIAA0895L	0.32	0.06	0.5
Poor	DN B	KIAA0907	-0.089	0.18	0.71
Poor	DN B	KIAA0922	-0.13	0.086	0.57
Poor	DN B	KIAA0930	-0.003	0.96	1
Poor	DN B	KIAA1033	0.011	0.8	1
Poor	DN B	KIAA1107	-0.2	0.45	0.89
Poor	DN B	KIAA1109	-0.0065	0.91	1
Poor	DN B	KIAA1143	0.091	0.14	0.66
Poor	DN B	KIAA1147	-0.18	0.067	0.52
Poor	DN B	KIAA1161	0.21	0.56	0.93
Poor	DN B	KIAA1191	0.048	0.31	0.81
Poor	DN B	KIAA1279	0.045	0.41	0.87
Poor	DN B	KIAA1324	-0.26	0.39	0.87
Poor	DN B	KIAA1324L	0.04	0.73	0.98
Poor	DN B	KIAA1328	-0.1	0.48	0.9
Poor	DN B	KIAA1407	0.078	0.48	0.9
Poor	DN B	KIAA1429	-0.2	0.037	0.43
Poor	DN B	KIAA1467	-0.0041	0.98	1
Poor	DN B	KIAA1468	0.032	0.62	0.95
Poor	DN B	KIAA1524	-0.065	0.67	0.97
Poor	DN B	KIAA1551	0.0089	0.92	1
Poor	DN B	KIAA1586	0.03	0.68	0.97
Poor	DN B	KIAA1656	0.17	0.3	0.81
Poor	DN B	KIAA1683	-0.19	0.13	0.64
Poor	DN B	KIAA1715	-0.015	0.89	1
Poor	DN B	KIAA1804	0.14	0.62	0.95
Poor	DN B	KIAA1841	-0.21	0.058	0.5
Poor	DN B	KIAA1875	-0.22	0.46	0.89
Poor	DN B	KIAA1919	-0.026	0.82	1
Poor	DN B	KIAA1958	-0.17	0.23	0.75
Poor	DN B	KIAA2013	0.052	0.32	0.82
Poor	DN B	KIAA2018	-0.04	0.72	0.98
Poor	DN B	KIAA2022	-0.33	0.46	0.89
Poor	DN B	KIAA2026	-0.046	0.17	0.7
Poor	DN B	KIDINS220	0.018	0.84	1
Poor	DN B	KIF11	0.17	0.52	0.92
Poor	DN B	KIF13A	-0.35	0.28	0.79
Poor	DN B	KIF13B	-0.19	0.017	0.31
Poor	DN B	KIF14	-0.098	0.88	1
Poor	DN B	KIF15	-0.077	0.77	0.99
Poor	DN B	KIF16B	-0.065	0.53	0.92
Poor	DN B	KIF18A	0.022	0.9	1
Poor	DN B	KIF18B	0.48	0.44	0.89
Poor	DN B	KIF1B	-0.064	0.5	0.91
Poor	DN B	KIF1C	-0.17	0.089	0.57
Poor	DN B	KIF20A	-0.036	0.95	1
Poor	DN B	KIF20B	0.065	0.29	0.8
Poor	DN B	KIF21A	0.14	0.54	0.92
Poor	DN B	KIF21B	0.055	0.48	0.9
Poor	DN B	KIF22	-0.0044	0.93	1
Poor	DN B	KIF23	0.3	0.57	0.94
Poor	DN B	KIF24	0.36	0.43	0.88
Poor	DN B	KIF27	0.091	0.28	0.8
Poor	DN B	KIF2A	-0.012	0.77	0.99
Poor	DN B	KIF2C	0.15	0.62	0.95
Poor	DN B	KIF3A	-0.085	0.25	0.77
Poor	DN B	KIF3B	-0.12	0.24	0.76
Poor	DN B	KIF3C	-0.11	0.36	0.84
Poor	DN B	KIF4A	0.12	0.79	0.99
Poor	DN B	KIF5B	0.075	0.014	0.29
Poor	DN B	KIF5C	-0.2	0.061	0.5
Poor	DN B	KIF9	0.06	0.77	0.99
Poor	DN B	KIF9-AS1	0.032	0.82	1
Poor	DN B	KIFAP3	-0.11	0.22	0.74
Poor	DN B	KIFC1	-0.043	0.93	1
Poor	DN B	KIFC2	-0.013	0.9	1
Poor	DN B	KIN	0.045	0.42	0.88
Poor	DN B	KIR3DL2	-0.48	0.35	0.84
Poor	DN B	KIR3DX1	0.063	0.57	0.93
Poor	DN B	KIT	0.75	0.26	0.78
Poor	DN B	KIZ	-0.06	0.33	0.82
Poor	DN B	KLC1	-0.0017	0.95	1
Poor	DN B	KLC2	-0.043	0.5	0.91
Poor	DN B	KLC4	0.031	0.67	0.97
Poor	DN B	KLF10	-0.12	0.32	0.82
Poor	DN B	KLF11	-0.21	0.12	0.64
Poor	DN B	KLF12	0.15	0.099	0.59
Poor	DN B	KLF13	0.056	0.41	0.88
Poor	DN B	KLF16	-0.15	0.25	0.77
Poor	DN B	KLF2	0.079	0.17	0.7
Poor	DN B	KLF3	-0.019	0.81	1
Poor	DN B	KLF3-AS1	-0.098	1	1
Poor	DN B	KLF6	-0.14	0.27	0.78
Poor	DN B	KLF7	0.041	0.65	0.96
Poor	DN B	KLF8	0.21	0.014	0.29
Poor	DN B	KLF9	0.3	0.08	0.55
Poor	DN B	KLHDC1	0.0052	0.98	1
Poor	DN B	KLHDC10	-0.12	0.32	0.82
Poor	DN B	KLHDC2	-0.033	0.36	0.84
Poor	DN B	KLHDC3	0.01	0.82	1
Poor	DN B	KLHDC4	-0.0037	0.96	1
Poor	DN B	KLHDC7B	0.27	1	1
Poor	DN B	KLHDC8B	-0.31	0.11	0.62
Poor	DN B	KLHDC9	0.32	0.019	0.33
Poor	DN B	KLHL11	-0.05	0.62	0.95
Poor	DN B	KLHL12	-0.076	0.16	0.68
Poor	DN B	KLHL14	0.37	0.049	0.48
Poor	DN B	KLHL15	0.2	0.23	0.75
Poor	DN B	KLHL17	-0.047	0.61	0.95
Poor	DN B	KLHL18	-0.021	0.7	0.97
Poor	DN B	KLHL2	0.053	0.08	0.55
Poor	DN B	KLHL20	0.092	0.049	0.48
Poor	DN B	KLHL21	-0.075	0.4	0.87
Poor	DN B	KLHL22	-0.007	0.93	1
Poor	DN B	KLHL24	0.061	0.35	0.84
Poor	DN B	KLHL25	0.26	0.19	0.71
Poor	DN B	KLHL26	0.11	1	1
Poor	DN B	KLHL28	0.023	0.67	0.96
Poor	DN B	KLHL29	-0.045	0.65	0.96
Poor	DN B	KLHL3	-0.061	0.74	0.98
Poor	DN B	KLHL32	0.44	0.044	0.46
Poor	DN B	KLHL34	0.15	0.49	0.91
Poor	DN B	KLHL36	0.017	0.81	1
Poor	DN B	KLHL42	-0.11	0.14	0.66
Poor	DN B	KLHL5	-0.26	0.0054	0.21
Poor	DN B	KLHL6	0.052	0.66	0.96
Poor	DN B	KLHL6-AS1	0.05	0.77	0.99
Poor	DN B	KLHL7	-0.093	0.097	0.59
Poor	DN B	KLHL8	-0.022	0.72	0.98
Poor	DN B	KLHL9	0.026	0.62	0.95
Poor	DN B	KLK1	0.43	0.0051	0.2
Poor	DN B	KLKB1	-0.034	0.93	1
Poor	DN B	KLRAP1	-0.015	0.95	1
Poor	DN B	KLRB1	-0.072	0.87	1
Poor	DN B	KLRC1	-0.37	0.57	0.94
Poor	DN B	KLRD1	-0.63	0.38	0.86
Poor	DN B	KLRF1	-0.57	0.09	0.57
Poor	DN B	KLRG1	0.23	0.072	0.53
Poor	DN B	KMO	-0.13	0.28	0.79
Poor	DN B	KMT2A	0.039	0.53	0.92
Poor	DN B	KMT2B	0.045	0.53	0.92
Poor	DN B	KMT2C	-0.038	0.57	0.94
Poor	DN B	KMT2D	0.14	0.061	0.51
Poor	DN B	KMT2E	-0.019	0.74	0.98
Poor	DN B	KMT2E-AS1	0.097	0.32	0.82
Poor	DN B	KNOP1	0.065	0.39	0.87
Poor	DN B	KNSTRN	0.19	0.15	0.67
Poor	DN B	KNTC1	0.11	0.3	0.81
Poor	DN B	KPNA1	-0.059	0.22	0.74
Poor	DN B	KPNA2	-0.021	0.83	1
Poor	DN B	KPNA3	-0.021	0.68	0.97
Poor	DN B	KPNA4	0.033	0.58	0.94
Poor	DN B	KPNA5	0.022	0.77	0.99
Poor	DN B	KPNA6	-0.033	0.54	0.93
Poor	DN B	KPNB1	0.017	0.76	0.99
Poor	DN B	KPTN	-0.15	0.099	0.59
Poor	DN B	KRAS	-0.039	0.5	0.91
Poor	DN B	KRBA1	0.019	0.91	1
Poor	DN B	KRBA2	-0.1	0.43	0.89
Poor	DN B	KRBOX4	-0.14	0.025	0.36
Poor	DN B	KRCC1	0.097	0.073	0.53
Poor	DN B	KREMEN2	0.24	0.41	0.88
Poor	DN B	KRI1	0.081	0.12	0.62
Poor	DN B	KRIT1	0.014	0.78	0.99
Poor	DN B	KRR1	0.033	0.44	0.89
Poor	DN B	KRT10	0.19	1	1
Poor	DN B	KRT18	1.1	1	1
Poor	DN B	KRTAP5-AS1	0.24	0.1	0.6
Poor	DN B	KRTCAP2	0.11	0.04	0.44
Poor	DN B	KRTCAP3	0.14	0.36	0.84
Poor	DN B	KSR1	-0.3	0.093	0.58
Poor	DN B	KTN1	0.0057	0.91	1
Poor	DN B	KXD1	0.063	0.16	0.69
Poor	DN B	KYNU	-0.06	0.43	0.88
Poor	DN B	L1CAM	-0.83	0.00028	0.056
Poor	DN B	L1TD1	0.67	0.18	0.71
Poor	DN B	L2HGDH	-0.05	0.74	0.98
Poor	DN B	L3HYPDH	-0.023	0.7	0.97
Poor	DN B	L3MBTL1	-0.13	0.36	0.84
Poor	DN B	L3MBTL2	0.089	0.01	0.26
Poor	DN B	L3MBTL3	-0.11	0.15	0.67
Poor	DN B	L3MBTL4	-0.033	0.87	1
Poor	DN B	LACC1	-0.2	0.15	0.67
Poor	DN B	LACE1	0.056	0.58	0.94
Poor	DN B	LACTB	-0.4	0.00027	0.054
Poor	DN B	LACTB2	0.016	0.8	1
Poor	DN B	LACTB2-AS1	-0.057	0.62	0.95
Poor	DN B	LAG3	0.65	0.18	0.71
Poor	DN B	LAGE3	0.035	1	1
Poor	DN B	LAIR1	-0.034	0.86	1
Poor	DN B	LAMA5	-0.14	0.24	0.76
Poor	DN B	LAMB1	-0.19	0.39	0.87
Poor	DN B	LAMC1	0.0022	0.99	1
Poor	DN B	LAMP1	-0.17	0.034	0.42
Poor	DN B	LAMP2	-0.018	0.59	0.94
Poor	DN B	LAMP3	0.2	0.72	0.98
Poor	DN B	LAMP5	0.16	0.59	0.94
Poor	DN B	LAMTOR1	0.079	0.16	0.69
Poor	DN B	LAMTOR2	0.12	0.1	0.6
Poor	DN B	LAMTOR3	0.038	0.55	0.93
Poor	DN B	LAMTOR4	0.17	0.025	0.36
Poor	DN B	LAMTOR5	0.014	0.79	1
Poor	DN B	LANCL1	-0.15	0.024	0.35
Poor	DN B	LANCL2	-0.14	0.14	0.66
Poor	DN B	LAP3	0.26	0.13	0.64
Poor	DN B	LAPTM4A	-0.0051	0.94	1
Poor	DN B	LAPTM4B	0.023	0.93	1
Poor	DN B	LAPTM5	-0.057	0.62	0.95
Poor	DN B	LARGE	0.018	0.82	1
Poor	DN B	LARGE-AS1	0.014	0.94	1
Poor	DN B	LARP1	-0.11	0.064	0.51
Poor	DN B	LARP1B	0.04	0.79	1
Poor	DN B	LARP4	-0.046	0.58	0.94
Poor	DN B	LARP4B	0.0023	0.96	1
Poor	DN B	LARP7	0.045	0.46	0.89
Poor	DN B	LARS	-0.012	0.77	0.99
Poor	DN B	LARS2	0.0087	0.89	1
Poor	DN B	LAS1L	0.056	0.18	0.7
Poor	DN B	LASP1	-0.046	0.52	0.92
Poor	DN B	LAT	0.18	0.57	0.93
Poor	DN B	LAT2	0.023	0.73	0.98
Poor	DN B	LATS1	-0.036	0.66	0.96
Poor	DN B	LATS2	0.37	0.036	0.43
Poor	DN B	LAX1	0.095	0.15	0.67
Poor	DN B	LBH	0.17	0.064	0.51
Poor	DN B	LBHD1	-0.1	0.45	0.89
Poor	DN B	LBR	0.062	0.32	0.82
Poor	DN B	LBX2-AS1	-0.068	0.64	0.95
Poor	DN B	LCA5	0.24	0.62	0.95
Poor	DN B	LCAT	-0.12	0.32	0.82
Poor	DN B	LCK	0.21	0.44	0.89
Poor	DN B	LCLAT1	-0.036	0.54	0.92
Poor	DN B	LCMT1	-0.0049	0.91	1
Poor	DN B	LCMT1-AS1	-0.29	0.16	0.69
Poor	DN B	LCMT2	0.28	0.49	0.9
Poor	DN B	LCN10	0.22	0.46	0.89
Poor	DN B	LCN8	0.33	0.037	0.43
Poor	DN B	LCOR	-0.088	0.24	0.76
Poor	DN B	LCORL	0.078	0.22	0.74
Poor	DN B	LCP1	0.016	0.81	1
Poor	DN B	LCP2	0.21	0.012	0.27
Poor	DN B	LDAH	0.24	0.001	0.093
Poor	DN B	LDB1	-0.019	0.74	0.98
Poor	DN B	LDHA	-0.04	0.73	0.98
Poor	DN B	LDHAL6A	-0.43	0.0073	0.23
Poor	DN B	LDHB	0.016	0.79	0.99
Poor	DN B	LDLR	-0.12	0.52	0.91
Poor	DN B	LDLRAD4	0.26	0.015	0.3
Poor	DN B	LDLRAP1	0.11	0.062	0.51
Poor	DN B	LDOC1	0.4	0.07	0.53
Poor	DN B	LDOC1L	-0.31	0.013	0.28
Poor	DN B	LEAP2	-0.062	0.73	0.98
Poor	DN B	LEF1	0.38	0.0025	0.14
Poor	DN B	LEKR1	0.29	0.14	0.66
Poor	DN B	LEMD2	-0.0023	0.97	1
Poor	DN B	LEMD3	0.023	0.71	0.98
Poor	DN B	LENG1	0.18	0.085	0.56
Poor	DN B	LENG8	-0.029	0.79	0.99
Poor	DN B	LENG8-AS1	0.2	0.037	0.43
Poor	DN B	LEO1	0.047	0.085	0.56
Poor	DN B	LEPR	-0.13	0.67	0.96
Poor	DN B	LEPROT	0.013	0.86	1
Poor	DN B	LEPROTL1	0.13	0.1	0.6
Poor	DN B	LETM1	0.0049	0.95	1
Poor	DN B	LETM2	0.04	0.67	0.97
Poor	DN B	LETMD1	-0.06	0.16	0.68
Poor	DN B	LFNG	-0.024	0.84	1
Poor	DN B	LGALS1	0.22	0.044	0.46
Poor	DN B	LGALS3	0.21	0.34	0.83
Poor	DN B	LGALS3BP	0.35	0.04	0.44
Poor	DN B	LGALS8	0.065	0.33	0.83
Poor	DN B	LGALS9	0.23	1	1
Poor	DN B	LGALSL	0.49	1	1
Poor	DN B	LGMN	0.04	0.76	0.99
Poor	DN B	LGR4	-0.098	0.79	1
Poor	DN B	LHFPL2	-0.14	0.6	0.94
Poor	DN B	LHFPL4	-0.47	0.49	0.91
Poor	DN B	LHPP	0.026	0.74	0.98
Poor	DN B	LHX4-AS1	-0.42	0.069	0.52
Poor	DN B	LIAS	0.009	0.89	1
Poor	DN B	LIG1	-0.033	0.64	0.96
Poor	DN B	LIG3	0.028	0.72	0.98
Poor	DN B	LIG4	0.032	0.73	0.98
Poor	DN B	LILRA1	-0.15	0.78	0.99
Poor	DN B	LILRA2	-0.55	0.11	0.61
Poor	DN B	LILRA4	-0.99	0.024	0.36
Poor	DN B	LILRB1	0.073	0.28	0.79
Poor	DN B	LILRB2	0.059	0.82	1
Poor	DN B	LILRB4	-0.19	0.58	0.94
Poor	DN B	LIMA1	-0.39	0.042	0.45
Poor	DN B	LIMD1	-0.037	0.73	0.98
Poor	DN B	LIMD1-AS1	0.29	0.11	0.62
Poor	DN B	LIMD2	0.053	0.39	0.87
Poor	DN B	LIME1	0.078	0.63	0.95
Poor	DN B	LIMK1	-0.12	0.0057	0.21
Poor	DN B	LIMK2	-0.031	0.61	0.95
Poor	DN B	LIMS1	0.071	0.5	0.91
Poor	DN B	LIMS2	0.38	0.00072	0.081
Poor	DN B	LIN37	0.0082	0.88	1
Poor	DN B	LIN52	0.057	0.27	0.79
Poor	DN B	LIN54	-0.0043	0.94	1
Poor	DN B	LIN7B	0.16	1	1
Poor	DN B	LIN7C	0.073	0.26	0.78
Poor	DN B	LIN9	0.094	0.34	0.83
Poor	DN B	LINC-PINT	0.005	0.96	1
Poor	DN B	LINC00094	-0.027	0.63	0.95
Poor	DN B	LINC00115	-0.047	0.75	0.98
Poor	DN B	LINC00116	0.26	0.14	0.66
Poor	DN B	LINC00152	0.043	0.85	1
Poor	DN B	LINC00173	-0.015	0.92	1
Poor	DN B	LINC00174	-0.026	0.85	1
Poor	DN B	LINC00265	-0.23	0.097	0.59
Poor	DN B	LINC00294	0.18	1	1
Poor	DN B	LINC00324	0.21	0.0014	0.11
Poor	DN B	LINC00339	0.17	1	1
Poor	DN B	LINC00341	-0.056	0.73	0.98
Poor	DN B	LINC00342	-0.086	0.55	0.93
Poor	DN B	LINC00426	0.021	0.87	1
Poor	DN B	LINC00467	0.35	0.33	0.83
Poor	DN B	LINC00476	-0.19	0.33	0.83
Poor	DN B	LINC00487	0.58	0.051	0.48
Poor	DN B	LINC00493	0.17	0.0029	0.15
Poor	DN B	LINC00494	-0.39	0.11	0.61
Poor	DN B	LINC00526	0.39	0.0004	0.067
Poor	DN B	LINC00528	-0.13	0.17	0.7
Poor	DN B	LINC00539	0.011	0.94	1
Poor	DN B	LINC00544	0.25	0.35	0.84
Poor	DN B	LINC00623	0.37	0.006	0.21
Poor	DN B	LINC00630	-0.12	0.31	0.81
Poor	DN B	LINC00638	0.43	0.0012	0.1
Poor	DN B	LINC00641	0.026	0.92	1
Poor	DN B	LINC00643	0.42	0.27	0.79
Poor	DN B	LINC00649	-0.13	0.067	0.52
Poor	DN B	LINC00657	0.017	0.86	1
Poor	DN B	LINC00662	-0.083	0.55	0.93
Poor	DN B	LINC00663	0.21	0.29	0.8
Poor	DN B	LINC00665	0.015	0.82	1
Poor	DN B	LINC00667	0.045	0.45	0.89
Poor	DN B	LINC00672	0.087	0.54	0.92
Poor	DN B	LINC00674	0.083	0.54	0.92
Poor	DN B	LINC00847	-0.028	0.68	0.97
Poor	DN B	LINC00852	-0.078	0.46	0.89
Poor	DN B	LINC00854	-0.29	0.13	0.64
Poor	DN B	LINC00861	-0.046	0.89	1
Poor	DN B	LINC00865	-0.94	0.00011	0.04
Poor	DN B	LINC00869	0.3	0.028	0.38
Poor	DN B	LINC00877	0.21	0.64	0.95
Poor	DN B	LINC00880	0.4	0.52	0.92
Poor	DN B	LINC00883	-0.061	0.83	1
Poor	DN B	LINC00886	-0.087	0.61	0.95
Poor	DN B	LINC00887	0.098	0.65	0.96
Poor	DN B	LINC00888	0.04	0.67	0.97
Poor	DN B	LINC00893	-0.29	1	1
Poor	DN B	LINC00894	0.25	0.17	0.7
Poor	DN B	LINC00899	0.11	0.57	0.94
Poor	DN B	LINC00909	0.082	0.3	0.81
Poor	DN B	LINC00910	0.078	0.54	0.92
Poor	DN B	LINC00921	-0.13	0.41	0.87
Poor	DN B	LINC00925	-0.49	0.13	0.64
Poor	DN B	LINC00926	-0.33	0.0041	0.18
Poor	DN B	LINC00936	0.062	0.12	0.63
Poor	DN B	LINC00938	0.15	0.035	0.42
Poor	DN B	LINC00943	0.18	0.44	0.89
Poor	DN B	LINC00944	-0.13	0.53	0.92
Poor	DN B	LINC00954	0.11	0.31	0.82
Poor	DN B	LINC00957	0.21	0.074	0.53
Poor	DN B	LINC00959	-0.1	0.32	0.82
Poor	DN B	LINC00963	-0.13	0.44	0.89
Poor	DN B	LINC00969	-0.082	0.62	0.95
Poor	DN B	LINC00987	-0.28	0.21	0.74
Poor	DN B	LINC00996	0.31	0.13	0.65
Poor	DN B	LINC00998	-0.02	0.8	1
Poor	DN B	LINC00999	-0.12	0.6	0.94
Poor	DN B	LINC01000	-0.21	0.023	0.35
Poor	DN B	LINC01003	-0.073	0.51	0.91
Poor	DN B	LINC01004	-0.0061	0.96	1
Poor	DN B	LINC01011	0.24	0.063	0.51
Poor	DN B	LINC01012	-0.065	0.58	0.94
Poor	DN B	LINC01013	0.065	0.79	1
Poor	DN B	LINC01023	0.24	0.059	0.5
Poor	DN B	LINC01024	0.42	0.0071	0.23
Poor	DN B	LINC01061	0.21	0.35	0.83
Poor	DN B	LINC01089	0.073	0.31	0.82
Poor	DN B	LINC01094	0.091	0.75	0.98
Poor	DN B	LINC01125	-0.11	0.44	0.89
Poor	DN B	LINC01126	-0.1	0.66	0.96
Poor	DN B	LINC01128	-0.066	0.27	0.79
Poor	DN B	LINC01135	-0.21	0.27	0.78
Poor	DN B	LINC01136	0.12	0.61	0.95
Poor	DN B	LINC01137	-0.059	0.77	0.99
Poor	DN B	LINC01138	0.26	0.02	0.34
Poor	DN B	LINC01159	-0.055	0.73	0.98
Poor	DN B	LINC01176	-0.041	1	1
Poor	DN B	LINC01184	0.1	0.088	0.57
Poor	DN B	LINC01215	-0.22	0.11	0.61
Poor	DN B	LINC01232	0.018	0.91	1
Poor	DN B	LINC01237	-0.16	0.45	0.89
Poor	DN B	LINC01252	-0.18	0.29	0.8
Poor	DN B	LINC01278	-0.061	0.45	0.89
Poor	DN B	LINC01279	-0.38	0.14	0.66
Poor	DN B	LINC01291	-0.23	0.68	0.97
Poor	DN B	LINC01311	0.13	0.49	0.9
Poor	DN B	LINC01347	0.013	0.89	1
Poor	DN B	LINC01352	-0.11	1	1
Poor	DN B	LINC01353	-0.35	0.18	0.71
Poor	DN B	LINC01355	-0.0006	1	1
Poor	DN B	LINC01358	0.086	0.43	0.89
Poor	DN B	LINC01366	0.17	0.33	0.83
Poor	DN B	LINC01410	0.13	0.43	0.88
Poor	DN B	LINC01420	0.073	0.39	0.86
Poor	DN B	LINC01465	-0.13	0.49	0.91
Poor	DN B	LINC01473	-0.0033	0.99	1
Poor	DN B	LINC01480	0.12	0.41	0.88
Poor	DN B	LINC01481	0.11	0.095	0.59
Poor	DN B	LINC01501	0.47	0.28	0.79
Poor	DN B	LINC01504	0.13	0.28	0.79
Poor	DN B	LINC01521	0.0042	0.98	1
Poor	DN B	LINC01530	0.23	0.11	0.61
Poor	DN B	LINC01534	0.16	0.28	0.79
Poor	DN B	LINC01535	-0.17	0.48	0.9
Poor	DN B	LINC01547	0.25	0.0043	0.19
Poor	DN B	LINC01560	-0.053	0.71	0.98
Poor	DN B	LINC01569	-0.097	0.39	0.87
Poor	DN B	LINC01572	-0.48	0.07	0.53
Poor	DN B	LINC01578	0.019	0.56	0.93
Poor	DN B	LINC01588	-0.0035	0.96	1
Poor	DN B	LINC01599	-0.014	0.89	1
Poor	DN B	LINC01604	-0.053	0.66	0.96
Poor	DN B	LINC01605	-0.43	0.3	0.81
Poor	DN B	LINGO3	-0.0024	0.99	1
Poor	DN B	LINS	-0.05	0.42	0.88
Poor	DN B	LIPA	-0.055	0.45	0.89
Poor	DN B	LIPE	-0.17	0.054	0.49
Poor	DN B	LIPN	0.24	0.51	0.91
Poor	DN B	LIPT1	0.057	0.69	0.97
Poor	DN B	LIPT2	0.14	0.29	0.8
Poor	DN B	LITAF	0.036	0.41	0.87
Poor	DN B	LIX1	0.34	0.2	0.72
Poor	DN B	LIX1L	0.0069	0.91	1
Poor	DN B	LLGL1	0.14	0.26	0.77
Poor	DN B	LLGL2	0.029	0.7	0.97
Poor	DN B	LLPH	0.086	1	1
Poor	DN B	LMAN1	0.068	0.57	0.94
Poor	DN B	LMAN2	0.15	0.042	0.45
Poor	DN B	LMAN2L	-0.14	0.0042	0.18
Poor	DN B	LMBR1	-0.053	0.28	0.79
Poor	DN B	LMBR1L	-0.014	0.6	0.94
Poor	DN B	LMBRD1	-0.021	0.67	0.97
Poor	DN B	LMBRD2	0.027	0.78	0.99
Poor	DN B	LMCD1	-0.22	0.18	0.7
Poor	DN B	LMF1	0.06	0.42	0.88
Poor	DN B	LMF1-AS1	0.15	0.54	0.92
Poor	DN B	LMF2	0.0085	0.84	1
Poor	DN B	LMLN	-0.25	0.22	0.74
Poor	DN B	LMNA	0.13	0.47	0.9
Poor	DN B	LMNB1	-0.1	0.64	0.95
Poor	DN B	LMNB2	-0.055	0.62	0.95
Poor	DN B	LMNTD2	-0.09	0.16	0.68
Poor	DN B	LMO2	0.055	0.73	0.98
Poor	DN B	LMO4	0.093	0.15	0.67
Poor	DN B	LMO7	-0.3	0.042	0.45
Poor	DN B	LMTK2	0.18	0.2	0.73
Poor	DN B	LNP1	-0.19	0.48	0.9
Poor	DN B	LNPEP	0.046	0.58	0.94
Poor	DN B	LNX1	0.0069	1	1
Poor	DN B	LNX2	0.097	0.35	0.84
Poor	DN B	LOC100049716	-0.03	0.71	0.98
Poor	DN B	LOC100128164	-1.1	1	1
Poor	DN B	LOC100128233	-0.07	0.63	0.95
Poor	DN B	LOC100128398	0.15	0.29	0.8
Poor	DN B	LOC100128494	-0.34	0.3	0.81
Poor	DN B	LOC100128573	0.072	0.59	0.94
Poor	DN B	LOC100129034	0.05	0.59	0.94
Poor	DN B	LOC100129203	-0.12	0.25	0.76
Poor	DN B	LOC100129461	-0.21	0.56	0.93
Poor	DN B	LOC100129518	-0.11	0.66	0.96
Poor	DN B	LOC100129534	0.24	0.51	0.91
Poor	DN B	LOC100129550	-0.23	0.21	0.74
Poor	DN B	LOC100129917	0.062	0.64	0.96
Poor	DN B	LOC100129973	0.21	0.026	0.37
Poor	DN B	LOC100130093	0.67	0.00098	0.092
Poor	DN B	LOC100130298	0.12	0.24	0.76
Poor	DN B	LOC100130357	-0.26	0.018	0.32
Poor	DN B	LOC100130476	-0.15	0.29	0.8
Poor	DN B	LOC100130691	-0.11	0.36	0.84
Poor	DN B	LOC100130705	0.23	0.13	0.64
Poor	DN B	LOC100130744	-0.16	0.13	0.64
Poor	DN B	LOC100130872	0.23	0.33	0.83
Poor	DN B	LOC100130950	-0.025	0.86	1
Poor	DN B	LOC100130992	0.14	0.35	0.84
Poor	DN B	LOC100131289	0.053	0.78	0.99
Poor	DN B	LOC100131564	-0.14	0.071	0.53
Poor	DN B	LOC100131655	0.12	0.26	0.78
Poor	DN B	LOC100132057	0.12	0.15	0.66
Poor	DN B	LOC100132077	-0.18	0.09	0.57
Poor	DN B	LOC100132356	0.26	0.017	0.31
Poor	DN B	LOC100133091	0.1	0.23	0.75
Poor	DN B	LOC100133315	0.15	0.1	0.6
Poor	DN B	LOC100133331	-0.046	0.8	1
Poor	DN B	LOC100133669	0.67	0.0059	0.21
Poor	DN B	LOC100134868	0.099	0.71	0.98
Poor	DN B	LOC100147773	0.18	0.42	0.88
Poor	DN B	LOC100190986	-0.028	0.88	1
Poor	DN B	LOC100233156	-0.24	0.24	0.76
Poor	DN B	LOC100240735	0.26	0.011	0.26
Poor	DN B	LOC100268168	-0.41	0.089	0.57
Poor	DN B	LOC100270804	-0.02	0.83	1
Poor	DN B	LOC100287015	0.23	0.03	0.39
Poor	DN B	LOC100287042	0.058	0.68	0.97
Poor	DN B	LOC100287072	0.3	0.37	0.85
Poor	DN B	LOC100288069	-0.017	0.9	1
Poor	DN B	LOC100288637	-0.00032	1	1
Poor	DN B	LOC100288778	0.11	0.24	0.76
Poor	DN B	LOC100288798	-0.086	0.51	0.91
Poor	DN B	LOC100288842	-0.0045	0.98	1
Poor	DN B	LOC100289230	0.21	0.15	0.66
Poor	DN B	LOC100289495	0.19	0.54	0.92
Poor	DN B	LOC100289511	-0.3	0.048	0.48
Poor	DN B	LOC100294145	0.24	0.024	0.35
Poor	DN B	LOC100419583	0.14	0.079	0.55
Poor	DN B	LOC100499484	0.18	0.5	0.91
Poor	DN B	LOC100499489	0.038	0.74	0.98
Poor	DN B	LOC100505549	-0.011	0.84	1
Poor	DN B	LOC100505622	0.06	0.46	0.89
Poor	DN B	LOC100505658	-0.4	0.024	0.35
Poor	DN B	LOC100505715	0.076	0.42	0.88
Poor	DN B	LOC100505716	-0.086	0.54	0.92
Poor	DN B	LOC100505736	-0.18	0.35	0.84
Poor	DN B	LOC100505915	-0.85	1	1
Poor	DN B	LOC100505921	-0.11	0.53	0.92
Poor	DN B	LOC100505942	-0.15	0.33	0.83
Poor	DN B	LOC100506023	-0.19	0.32	0.82
Poor	DN B	LOC100506071	0.038	0.86	1
Poor	DN B	LOC100506083	0.029	0.89	1
Poor	DN B	LOC100506100	-0.17	0.3	0.81
Poor	DN B	LOC100506124	-0.16	1	1
Poor	DN B	LOC100506127	0.16	0.18	0.7
Poor	DN B	LOC100506142	-0.4	0.061	0.5
Poor	DN B	LOC100506159	0.41	1	1
Poor	DN B	LOC100506178	-0.96	0.014	0.29
Poor	DN B	LOC100506258	0.04	0.81	1
Poor	DN B	LOC100506302	-0.11	0.16	0.69
Poor	DN B	LOC100506457	-0.34	0.12	0.63
Poor	DN B	LOC100506472	-0.27	0.15	0.67
Poor	DN B	LOC100506476	0.59	1	1
Poor	DN B	LOC100506548	0.056	0.67	0.96
Poor	DN B	LOC100506551	-0.16	1	1
Poor	DN B	LOC100506603	0.09	0.45	0.89
Poor	DN B	LOC100506606	-0.46	0.15	0.66
Poor	DN B	LOC100506639	0.11	0.17	0.7
Poor	DN B	LOC100506746	0.34	0.11	0.61
Poor	DN B	LOC100506801	0.0019	0.99	1
Poor	DN B	LOC100506804	0.057	0.77	0.99
Poor	DN B	LOC100506844	-0.097	0.47	0.9
Poor	DN B	LOC100506860	-0.13	0.37	0.85
Poor	DN B	LOC100506985	-0.21	0.02	0.34
Poor	DN B	LOC100506990	-0.19	0.2	0.73
Poor	DN B	LOC100507006	-0.25	0.043	0.45
Poor	DN B	LOC100507053	-0.35	0.012	0.27
Poor	DN B	LOC100507195	0.063	0.31	0.82
Poor	DN B	LOC100507250	0.33	0.0043	0.19
Poor	DN B	LOC100507283	0.00018	1	1
Poor	DN B	LOC100507291	-0.099	0.49	0.9
Poor	DN B	LOC100507388	-0.22	0.2	0.73
Poor	DN B	LOC100507412	-0.072	0.64	0.96
Poor	DN B	LOC100507424	-0.11	0.48	0.9
Poor	DN B	LOC100507557	0.15	0.37	0.85
Poor	DN B	LOC100507577	-0.16	0.33	0.83
Poor	DN B	LOC100507634	0.38	1	1
Poor	DN B	LOC100507642	0.17	0.53	0.92
Poor	DN B	LOC100652758	0.31	1	1
Poor	DN B	LOC100652768	-0.25	0.031	0.4
Poor	DN B	LOC100996251	-0.44	0.0062	0.22
Poor	DN B	LOC100996255	-0.091	0.61	0.95
Poor	DN B	LOC100996286	0.47	1	1
Poor	DN B	LOC100996447	-0.033	0.85	1
Poor	DN B	LOC100996579	0.55	0.0044	0.19
Poor	DN B	LOC100996583	0.32	1	1
Poor	DN B	LOC101060091	-0.22	0.033	0.41
Poor	DN B	LOC101243545	-0.46	0.085	0.56
Poor	DN B	LOC101926933	-0.26	0.17	0.69
Poor	DN B	LOC101926963	0.034	0.72	0.98
Poor	DN B	LOC101927021	0.16	0.065	0.52
Poor	DN B	LOC101927027	0.2	0.1	0.6
Poor	DN B	LOC101927045	-0.23	0.2	0.73
Poor	DN B	LOC101927069	0.37	0.015	0.3
Poor	DN B	LOC101927070	0.059	0.8	1
Poor	DN B	LOC101927078	0.13	0.69	0.97
Poor	DN B	LOC101927100	-0.24	0.059	0.5
Poor	DN B	LOC101927124	-0.055	0.76	0.99
Poor	DN B	LOC101927151	-0.013	0.84	1
Poor	DN B	LOC101927156	0.28	0.23	0.75
Poor	DN B	LOC101927181	0.29	0.074	0.53
Poor	DN B	LOC101927204	0.092	0.35	0.84
Poor	DN B	LOC101927243	-0.014	0.93	1
Poor	DN B	LOC101927257	-0.28	0.18	0.71
Poor	DN B	LOC101927322	0.12	0.53	0.92
Poor	DN B	LOC101927365	0.27	0.02	0.34
Poor	DN B	LOC101927379	-0.62	0.063	0.51
Poor	DN B	LOC101927391	-0.06	0.64	0.96
Poor	DN B	LOC101927412	0.46	0.00019	0.049
Poor	DN B	LOC101927415	-0.075	0.86	1
Poor	DN B	LOC101927438	-0.25	0.069	0.52
Poor	DN B	LOC101927543	-0.051	0.84	1
Poor	DN B	LOC101927550	-0.26	0.076	0.54
Poor	DN B	LOC101927686	-0.25	0.18	0.71
Poor	DN B	LOC101927697	-1.9	0.0002	0.049
Poor	DN B	LOC101927730	0.17	0.41	0.87
Poor	DN B	LOC101927740	0.31	0.035	0.42
Poor	DN B	LOC101927765	0.078	0.71	0.97
Poor	DN B	LOC101927811	-0.45	1	1
Poor	DN B	LOC101927817	0.067	0.74	0.98
Poor	DN B	LOC101927865	-0.13	0.45	0.89
Poor	DN B	LOC101927954	-0.046	0.77	0.99
Poor	DN B	LOC101928020	-0.25	0.19	0.71
Poor	DN B	LOC101928043	0.23	0.097	0.59
Poor	DN B	LOC101928053	0.16	0.24	0.76
Poor	DN B	LOC101928068	-0.3	0.022	0.34
Poor	DN B	LOC101928069	-0.084	0.62	0.95
Poor	DN B	LOC101928075	0.2	0.34	0.83
Poor	DN B	LOC101928103	-0.38	0.2	0.73
Poor	DN B	LOC101928118	-0.046	0.93	1
Poor	DN B	LOC101928324	0.21	0.23	0.75
Poor	DN B	LOC101928370	0.2	0.026	0.36
Poor	DN B	LOC101928445	0.069	0.76	0.99
Poor	DN B	LOC101928673	-0.22	0.12	0.64
Poor	DN B	LOC101928710	0.34	0.09	0.58
Poor	DN B	LOC101928767	-0.34	0.005	0.2
Poor	DN B	LOC101928861	-0.072	0.73	0.98
Poor	DN B	LOC101928896	-0.51	0.067	0.52
Poor	DN B	LOC101929057	0.037	0.88	1
Poor	DN B	LOC101929140	-0.12	0.55	0.93
Poor	DN B	LOC101929147	0.1	0.34	0.83
Poor	DN B	LOC101929162	0.057	0.68	0.97
Poor	DN B	LOC101929294	-0.58	0.00031	0.058
Poor	DN B	LOC101929295	0.015	0.93	1
Poor	DN B	LOC101929450	-1.6	0.022	0.34
Poor	DN B	LOC101929633	0.038	0.86	1
Poor	DN B	LOC101929709	0.093	0.26	0.77
Poor	DN B	LOC101929767	-0.14	0.35	0.83
Poor	DN B	LOC102606465	-0.067	0.32	0.82
Poor	DN B	LOC102723439	-0.067	0.41	0.87
Poor	DN B	LOC102723582	0.052	0.77	0.99
Poor	DN B	LOC102723766	0.26	0.37	0.85
Poor	DN B	LOC102723809	-0.042	0.81	1
Poor	DN B	LOC102723824	-0.092	0.26	0.78
Poor	DN B	LOC102724163	-0.092	0.62	0.95
Poor	DN B	LOC102724297	0.12	0.7	0.97
Poor	DN B	LOC102724323	-0.25	0.092	0.58
Poor	DN B	LOC102724552	0.12	0.54	0.93
Poor	DN B	LOC102724596	0.0041	0.97	1
Poor	DN B	LOC102724814	0.002	0.99	1
Poor	DN B	LOC103091866	0.14	0.078	0.55
Poor	DN B	LOC103344931	-0.21	0.42	0.88
Poor	DN B	LOC103611081	-0.039	0.8	1
Poor	DN B	LOC103908605	-0.27	0.11	0.62
Poor	DN B	LOC105377348	0.082	0.58	0.94
Poor	DN B	LOC105747689	0.26	1	1
Poor	DN B	LOC115110	-0.025	0.85	1
Poor	DN B	LOC145474	-0.037	0.84	1
Poor	DN B	LOC145783	-0.11	0.37	0.85
Poor	DN B	LOC146880	0.16	1	1
Poor	DN B	LOC148413	0.1	0.52	0.92
Poor	DN B	LOC148696	-0.12	0.53	0.92
Poor	DN B	LOC150776	0.035	0.67	0.97
Poor	DN B	LOC151174	-0.085	0.63	0.95
Poor	DN B	LOC153684	0.14	0.12	0.63
Poor	DN B	LOC155060	0.16	0.16	0.68
Poor	DN B	LOC171391	0.2	0.14	0.65
Poor	DN B	LOC202181	-0.063	0.54	0.93
Poor	DN B	LOC220729	-0.05	0.62	0.95
Poor	DN B	LOC257396	-0.067	0.61	0.95
Poor	DN B	LOC283140	-0.087	0.77	0.99
Poor	DN B	LOC283194	-0.14	0.39	0.86
Poor	DN B	LOC283710	0.13	0.098	0.59
Poor	DN B	LOC283788	0.078	0.016	0.3
Poor	DN B	LOC283922	0.072	0.52	0.91
Poor	DN B	LOC284009	0.049	0.82	1
Poor	DN B	LOC284023	0.096	0.51	0.91
Poor	DN B	LOC284454	0.12	0.61	0.95
Poor	DN B	LOC284581	-0.41	0.41	0.88
Poor	DN B	LOC285074	-0.19	0.002	0.13
Poor	DN B	LOC285626	-0.065	1	1
Poor	DN B	LOC285740	-0.15	0.39	0.87
Poor	DN B	LOC286437	-0.15	0.23	0.75
Poor	DN B	LOC339260	-0.8	0.012	0.27
Poor	DN B	LOC339803	0.072	1	1
Poor	DN B	LOC374443	0.13	0.041	0.45
Poor	DN B	LOC389247	-0.16	0.42	0.88
Poor	DN B	LOC389641	0.15	0.04	0.44
Poor	DN B	LOC389765	-0.044	0.62	0.95
Poor	DN B	LOC389831	0.1	0.42	0.88
Poor	DN B	LOC389834	0.045	0.89	1
Poor	DN B	LOC389906	-0.28	1	1
Poor	DN B	LOC399815	-0.059	0.7	0.97
Poor	DN B	LOC400043	-0.25	0.37	0.85
Poor	DN B	LOC400685	-0.092	0.63	0.95
Poor	DN B	LOC400958	-0.29	0.027	0.37
Poor	DN B	LOC401320	-0.12	0.23	0.75
Poor	DN B	LOC403323	-0.43	0.19	0.72
Poor	DN B	LOC439994	-0.052	0.6	0.94
Poor	DN B	LOC440434	-0.051	0.58	0.94
Poor	DN B	LOC440461	0.27	0.076	0.54
Poor	DN B	LOC440600	0.5	0.0044	0.19
Poor	DN B	LOC441155	-0.032	0.85	1
Poor	DN B	LOC441204	-0.095	0.73	0.98
Poor	DN B	LOC441242	0.047	0.64	0.96
Poor	DN B	LOC441666	0.15	1	1
Poor	DN B	LOC541472	-0.64	0.016	0.3
Poor	DN B	LOC553103	-0.33	0.094	0.58
Poor	DN B	LOC554206	-0.027	0.85	1
Poor	DN B	LOC554223	NA	NA	NA
Poor	DN B	LOC613037	0.18	0.17	0.7
Poor	DN B	LOC613266	0.076	0.74	0.98
Poor	DN B	LOC642361	0.056	0.64	0.96
Poor	DN B	LOC642846	-0.054	0.73	0.98
Poor	DN B	LOC642852	-0.15	0.2	0.73
Poor	DN B	LOC643339	0.15	0.29	0.8
Poor	DN B	LOC643733	0.16	0.43	0.88
Poor	DN B	LOC644285	0.42	0.17	0.69
Poor	DN B	LOC644656	0.063	0.7	0.97
Poor	DN B	LOC645513	-0.11	0.22	0.74
Poor	DN B	LOC646471	0.0056	0.97	1
Poor	DN B	LOC646762	0.3	0.45	0.89
Poor	DN B	LOC648987	0.0015	0.99	1
Poor	DN B	LOC652276	-0.038	0.67	0.97
Poor	DN B	LOC653160	-0.18	0.34	0.83
Poor	DN B	LOC654342	0.18	0.36	0.85
Poor	DN B	LOC654841	-0.24	0.21	0.73
Poor	DN B	LOC728024	-0.39	0.22	0.74
Poor	DN B	LOC728175	0.41	0.39	0.86
Poor	DN B	LOC728323	-0.05	0.42	0.88
Poor	DN B	LOC728392	-0.12	0.21	0.74
Poor	DN B	LOC728554	0.09	0.19	0.72
Poor	DN B	LOC728613	-0.027	0.75	0.98
Poor	DN B	LOC728673	0.17	1	1
Poor	DN B	LOC728730	0.088	0.64	0.96
Poor	DN B	LOC728739	0.016	0.97	1
Poor	DN B	LOC728743	-0.02	0.8	1
Poor	DN B	LOC728752	-0.29	0.11	0.61
Poor	DN B	LOC728989	-0.78	0.043	0.45
Poor	DN B	LOC729218	-0.14	0.17	0.69
Poor	DN B	LOC729603	-0.15	0.4	0.87
Poor	DN B	LOC729683	0.056	0.4	0.87
Poor	DN B	LOC729737	0.12	0.49	0.91
Poor	DN B	LOC729867	-0.87	0.00025	0.053
Poor	DN B	LOC730101	0.19	0.41	0.87
Poor	DN B	LOC730183	0.086	0.45	0.89
Poor	DN B	LOC730202	0.33	0.068	0.52
Poor	DN B	LOC81691	-0.47	0.48	0.9
Poor	DN B	LOC90784	-0.26	0.31	0.81
Poor	DN B	LOC93622	0.056	0.58	0.94
Poor	DN B	LOH12CR1	0.065	0.39	0.86
Poor	DN B	LONP1	0.06	0.33	0.83
Poor	DN B	LONP2	0.063	0.11	0.61
Poor	DN B	LONRF1	-0.018	0.82	1
Poor	DN B	LOXL1-AS1	-0.66	0.24	0.76
Poor	DN B	LOXL2	0.13	0.51	0.91
Poor	DN B	LOXL3	0.011	0.97	1
Poor	DN B	LPAR2	-0.093	0.44	0.89
Poor	DN B	LPAR5	0.22	0.037	0.43
Poor	DN B	LPAR6	0.058	0.59	0.94
Poor	DN B	LPCAT1	-0.2	5.10E-05	0.03
Poor	DN B	LPCAT3	-0.099	0.072	0.53
Poor	DN B	LPCAT4	0.022	0.79	1
Poor	DN B	LPGAT1	-0.075	0.2	0.73
Poor	DN B	LPIN1	0.2	0.0022	0.13
Poor	DN B	LPIN2	-0.11	0.32	0.82
Poor	DN B	LPP	0.056	0.57	0.94
Poor	DN B	LPP-AS2	0.0036	0.99	1
Poor	DN B	LPPR2	-0.17	0.26	0.78
Poor	DN B	LPXN	-0.12	0.012	0.27
Poor	DN B	LRBA	-0.081	0.31	0.81
Poor	DN B	LRCH1	-0.25	0.0067	0.22
Poor	DN B	LRCH3	-0.075	0.32	0.82
Poor	DN B	LRCH4	0.023	0.44	0.89
Poor	DN B	LRFN1	0.11	0.36	0.84
Poor	DN B	LRFN4	-0.022	0.85	1
Poor	DN B	LRIF1	0.081	0.063	0.51
Poor	DN B	LRIG1	-0.29	0.011	0.26
Poor	DN B	LRIG2	0.0019	0.98	1
Poor	DN B	LRMP	-0.024	0.73	0.98
Poor	DN B	LRP1	-0.55	0.19	0.71
Poor	DN B	LRP10	-0.00074	0.99	1
Poor	DN B	LRP11	-0.15	1	1
Poor	DN B	LRP1B	-1.4	0.069	0.52
Poor	DN B	LRP2BP	-0.14	0.18	0.71
Poor	DN B	LRP5	-0.18	0.29	0.8
Poor	DN B	LRP5L	-0.013	0.89	1
Poor	DN B	LRP8	0.025	0.79	0.99
Poor	DN B	LRPAP1	0.099	0.049	0.48
Poor	DN B	LRPPRC	-0.056	0.38	0.86
Poor	DN B	LRR1	-0.0017	0.98	1
Poor	DN B	LRRC1	-0.095	0.45	0.89
Poor	DN B	LRRC14	-0.043	0.46	0.89
Poor	DN B	LRRC16A	0.42	0.2	0.73
Poor	DN B	LRRC16B	0.00094	1	1
Poor	DN B	LRRC18	-0.5	0.088	0.57
Poor	DN B	LRRC20	0.39	0.28	0.79
Poor	DN B	LRRC23	0.048	0.76	0.99
Poor	DN B	LRRC25	0.16	0.32	0.82
Poor	DN B	LRRC27	0.1	0.32	0.82
Poor	DN B	LRRC28	-0.14	0.051	0.48
Poor	DN B	LRRC29	0.1	0.5	0.91
Poor	DN B	LRRC3	-0.21	0.34	0.83
Poor	DN B	LRRC34	0.017	0.92	1
Poor	DN B	LRRC37A	-0.41	1	1
Poor	DN B	LRRC37A2	0.18	0.25	0.76
Poor	DN B	LRRC37A3	-0.08	1	1
Poor	DN B	LRRC37A4P	-0.1	0.55	0.93
Poor	DN B	LRRC37B	-0.2	0.086	0.57
Poor	DN B	LRRC37BP1	0.1	0.12	0.63
Poor	DN B	LRRC40	-0.043	0.52	0.92
Poor	DN B	LRRC41	0.016	0.72	0.98
Poor	DN B	LRRC42	-0.016	0.88	1
Poor	DN B	LRRC45	-0.019	0.81	1
Poor	DN B	LRRC46	-0.16	0.56	0.93
Poor	DN B	LRRC47	0.039	0.31	0.82
Poor	DN B	LRRC48	-0.13	0.37	0.85
Poor	DN B	LRRC56	0.063	0.5	0.91
Poor	DN B	LRRC57	-0.033	0.65	0.96
Poor	DN B	LRRC58	-0.052	0.38	0.86
Poor	DN B	LRRC59	-0.034	0.83	1
Poor	DN B	LRRC61	0.034	0.45	0.89
Poor	DN B	LRRC69	0.036	0.86	1
Poor	DN B	LRRC70	-0.52	0.093	0.58
Poor	DN B	LRRC73	0.11	1	1
Poor	DN B	LRRC75A	-0.075	0.65	0.96
Poor	DN B	LRRC75A-AS1	0.065	0.24	0.76
Poor	DN B	LRRC75B	0.082	0.67	0.96
Poor	DN B	LRRC8A	0.14	0.18	0.71
Poor	DN B	LRRC8B	-0.072	0.52	0.91
Poor	DN B	LRRC8C	0.0091	0.95	1
Poor	DN B	LRRC8D	-0.0068	0.92	1
Poor	DN B	LRRCC1	0.036	0.72	0.98
Poor	DN B	LRRFIP1	-0.045	0.37	0.85
Poor	DN B	LRRFIP2	0.047	0.18	0.7
Poor	DN B	LRRIQ3	0.2	0.19	0.71
Poor	DN B	LRRK1	-0.19	0.11	0.62
Poor	DN B	LRRK2	-0.19	0.09	0.58
Poor	DN B	LRRN1	0.09	0.21	0.74
Poor	DN B	LRSAM1	-0.055	0.19	0.71
Poor	DN B	LRTOMT	-0.069	0.5	0.91
Poor	DN B	LRWD1	-0.013	0.85	1
Poor	DN B	LSG1	0.059	0.14	0.65
Poor	DN B	LSM1	0.083	0.23	0.75
Poor	DN B	LSM10	0.14	0.059	0.5
Poor	DN B	LSM11	0.061	0.61	0.95
Poor	DN B	LSM12	0.043	0.28	0.79
Poor	DN B	LSM14A	-0.08	0.04	0.44
Poor	DN B	LSM14B	-0.092	0.54	0.93
Poor	DN B	LSM2	-0.0019	0.98	1
Poor	DN B	LSM3	0.12	0.068	0.52
Poor	DN B	LSM4	0.14	0.048	0.48
Poor	DN B	LSM5	0.033	0.5	0.91
Poor	DN B	LSM6	-0.015	0.83	1
Poor	DN B	LSM7	0.17	0.0068	0.22
Poor	DN B	LSM8	0.057	0.13	0.65
Poor	DN B	LSP1	0.089	0.1	0.6
Poor	DN B	LSR	0.18	0.099	0.59
Poor	DN B	LSS	-0.082	1	1
Poor	DN B	LST1	-0.24	0.13	0.65
Poor	DN B	LTA	-0.78	3.50E-05	0.03
Poor	DN B	LTA4H	-0.25	0.00012	0.041
Poor	DN B	LTB	-0.25	0.062	0.51
Poor	DN B	LTB4R	-0.076	0.56	0.93
Poor	DN B	LTB4R2	0.11	0.52	0.92
Poor	DN B	LTBP2	-0.2	0.41	0.87
Poor	DN B	LTBP3	-0.035	0.63	0.95
Poor	DN B	LTBP4	-0.11	0.15	0.67
Poor	DN B	LTK	-0.00023	1	1
Poor	DN B	LTN1	0.029	0.58	0.94
Poor	DN B	LTV1	-0.031	0.4	0.87
Poor	DN B	LUC7L	-0.1	0.018	0.32
Poor	DN B	LUC7L2	0.1	0.24	0.76
Poor	DN B	LUC7L3	-0.027	0.59	0.94
Poor	DN B	LUZP1	-0.13	0.24	0.76
Poor	DN B	LVCAT8	-0.47	0.21	0.74
Poor	DN B	LXN	0.11	0.31	0.81
Poor	DN B	LY6E	0.51	0.00061	0.078
Poor	DN B	LY6G5B	-0.21	0.17	0.7
Poor	DN B	LY6G5C	-0.38	0.051	0.48
Poor	DN B	LY75	-0.014	0.87	1
Poor	DN B	LY86	0.087	0.22	0.74
Poor	DN B	LY86-AS1	0.12	0.22	0.74
Poor	DN B	LY9	0.082	0.4	0.87
Poor	DN B	LY96	-0.048	0.64	0.95
Poor	DN B	LYAR	0.2	0.0064	0.22
Poor	DN B	LYG1	-0.32	0.024	0.35
Poor	DN B	LYL1	0.17	0.09	0.57
Poor	DN B	LYN	-0.044	0.087	0.57
Poor	DN B	LYPD6B	0.11	0.66	0.96
Poor	DN B	LYPLA1	-0.031	0.51	0.91
Poor	DN B	LYPLA2	0.098	0.097	0.59
Poor	DN B	LYPLAL1	0.22	0.032	0.4
Poor	DN B	LYPLAL1-AS1	0.085	0.7	0.97
Poor	DN B	LYRM1	0.0035	0.96	1
Poor	DN B	LYRM2	-0.049	0.36	0.84
Poor	DN B	LYRM4	0.024	0.65	0.96
Poor	DN B	LYRM5	0.25	0.0079	0.24
Poor	DN B	LYRM7	-0.051	0.39	0.86
Poor	DN B	LYRM9	-0.054	0.7	0.97
Poor	DN B	LYSMD1	0.19	0.46	0.9
Poor	DN B	LYSMD2	0.021	0.83	1
Poor	DN B	LYSMD3	0.12	0.13	0.65
Poor	DN B	LYSMD4	0.12	0.19	0.72
Poor	DN B	LYST	-0.2	0.046	0.47
Poor	DN B	LYZ	-0.47	0.57	0.94
Poor	DN B	LZIC	0.047	0.44	0.89
Poor	DN B	LZTFL1	-0.086	0.59	0.94
Poor	DN B	LZTR1	-0.13	0.12	0.64
Poor	DN B	LZTS2	0.1	0.27	0.79
Poor	DN B	LZTS3	-0.4	0.042	0.45
Poor	DN B	M6PR	0.01	0.76	0.99
Poor	DN B	MACC1	0.35	0.031	0.4
Poor	DN B	MACF1	-0.1	0.26	0.78
Poor	DN B	MACROD1	0.29	0.04	0.44
Poor	DN B	MACROD2	0.098	0.49	0.9
Poor	DN B	MAD1L1	0.022	0.7	0.97
Poor	DN B	MAD2L1	0.1	0.61	0.95
Poor	DN B	MAD2L1BP	0.12	0.078	0.54
Poor	DN B	MAD2L2	0.13	0.12	0.63
Poor	DN B	MADD	0.037	0.64	0.95
Poor	DN B	MAEA	-0.0065	0.89	1
Poor	DN B	MAF1	0.042	0.45	0.89
Poor	DN B	MAFF	0.35	0.031	0.4
Poor	DN B	MAFG	0.072	0.35	0.84
Poor	DN B	MAFIP	0.13	0.38	0.86
Poor	DN B	MAGED1	0.0094	0.89	1
Poor	DN B	MAGED2	0.084	0.15	0.67
Poor	DN B	MAGEE1	0.18	0.61	0.95
Poor	DN B	MAGEF1	-0.0098	0.86	1
Poor	DN B	MAGEH1	0.11	0.091	0.58
Poor	DN B	MAGI1	0.45	0.53	0.92
Poor	DN B	MAGI2	0.54	0.09	0.57
Poor	DN B	MAGI3	0.29	0.3	0.81
Poor	DN B	MAGIX	0.064	0.76	0.99
Poor	DN B	MAGOH	0.093	0.15	0.67
Poor	DN B	MAGOHB	0.06	0.17	0.7
Poor	DN B	MAGT1	0.04	0.6	0.94
Poor	DN B	MAK	0.089	0.6	0.94
Poor	DN B	MAK16	0.089	0.15	0.67
Poor	DN B	MAL	-1.2	0.003	0.15
Poor	DN B	MALAT1	0.027	0.81	1
Poor	DN B	MALSU1	0.019	0.76	0.99
Poor	DN B	MALT1	-0.12	0.023	0.35
Poor	DN B	MAMDC4	0.18	0.35	0.84
Poor	DN B	MAML1	-0.0057	0.95	1
Poor	DN B	MAML2	0.064	0.6	0.94
Poor	DN B	MAMLD1	-1.3	0.0083	0.24
Poor	DN B	MAMSTR	-0.039	0.78	0.99
Poor	DN B	MAN1A1	0.12	0.54	0.92
Poor	DN B	MAN1A2	0.035	0.57	0.94
Poor	DN B	MAN1B1	-0.0057	0.92	1
Poor	DN B	MAN1B1-AS1	0.12	0.22	0.74
Poor	DN B	MAN1C1	-0.25	0.37	0.85
Poor	DN B	MAN2A1	0.035	0.37	0.85
Poor	DN B	MAN2A2	-0.093	0.23	0.75
Poor	DN B	MAN2B1	-0.11	0.018	0.33
Poor	DN B	MAN2B2	0.0084	0.89	1
Poor	DN B	MAN2C1	0.05	0.6	0.94
Poor	DN B	MANBA	-0.11	0.067	0.52
Poor	DN B	MANBAL	0.18	0.0072	0.23
Poor	DN B	MANEA	0.16	0.36	0.84
Poor	DN B	MANEA-AS1	-0.028	0.81	1
Poor	DN B	MANEAL	-0.078	0.25	0.76
Poor	DN B	MANF	-0.13	0.44	0.89
Poor	DN B	MAP10	-0.071	0.67	0.97
Poor	DN B	MAP1B	-0.093	1	1
Poor	DN B	MAP1LC3A	0.072	0.56	0.93
Poor	DN B	MAP1LC3B	-0.0021	0.96	1
Poor	DN B	MAP1S	-0.081	0.25	0.76
Poor	DN B	MAP2	0.32	0.093	0.58
Poor	DN B	MAP2K1	0.019	0.78	0.99
Poor	DN B	MAP2K2	0.04	0.32	0.82
Poor	DN B	MAP2K3	0.032	0.5	0.91
Poor	DN B	MAP2K4	-0.14	0.023	0.35
Poor	DN B	MAP2K5	0.092	0.28	0.8
Poor	DN B	MAP2K6	0.11	0.39	0.86
Poor	DN B	MAP2K7	-0.099	0.43	0.89
Poor	DN B	MAP3K1	0.063	0.5	0.91
Poor	DN B	MAP3K10	-0.16	0.26	0.77
Poor	DN B	MAP3K11	0.012	0.81	1
Poor	DN B	MAP3K12	-0.15	0.23	0.75
Poor	DN B	MAP3K13	-0.052	0.4	0.87
Poor	DN B	MAP3K14	-0.29	0.00075	0.082
Poor	DN B	MAP3K14-AS1	0.038	0.65	0.96
Poor	DN B	MAP3K2	-0.0093	0.8	1
Poor	DN B	MAP3K3	-0.035	0.41	0.87
Poor	DN B	MAP3K4	0.093	0.21	0.73
Poor	DN B	MAP3K5	-0.22	0.0088	0.25
Poor	DN B	MAP3K6	-0.017	0.9	1
Poor	DN B	MAP3K7	-0.035	0.5	0.91
Poor	DN B	MAP3K7CL	0.022	0.83	1
Poor	DN B	MAP3K8	0.026	0.83	1
Poor	DN B	MAP3K9	-0.044	0.59	0.94
Poor	DN B	MAP4	-0.16	0.014	0.29
Poor	DN B	MAP4K1	-0.0057	0.84	1
Poor	DN B	MAP4K2	0.0053	0.91	1
Poor	DN B	MAP4K3	0.13	0.55	0.93
Poor	DN B	MAP4K4	-0.064	0.32	0.82
Poor	DN B	MAP4K5	0.01	0.81	1
Poor	DN B	MAP6	-0.78	0.045	0.46
Poor	DN B	MAP6D1	-0.18	0.24	0.75
Poor	DN B	MAP7	0.11	0.6	0.94
Poor	DN B	MAP7D1	-0.088	0.31	0.81
Poor	DN B	MAP7D2	-0.75	0.1	0.6
Poor	DN B	MAP7D3	-0.0096	0.91	1
Poor	DN B	MAP9	-0.16	0.041	0.45
Poor	DN B	MAPK1	0.015	0.66	0.96
Poor	DN B	MAPK12	-0.091	0.71	0.97
Poor	DN B	MAPK13	0.053	0.73	0.98
Poor	DN B	MAPK14	-0.013	0.74	0.98
Poor	DN B	MAPK1IP1L	-0.0091	0.75	0.98
Poor	DN B	MAPK3	0.0038	0.96	1
Poor	DN B	MAPK6	0.099	0.49	0.9
Poor	DN B	MAPK7	-0.03	0.77	0.99
Poor	DN B	MAPK8	-0.16	0.027	0.37
Poor	DN B	MAPK8IP3	-0.15	0.21	0.74
Poor	DN B	MAPK9	-0.066	0.073	0.53
Poor	DN B	MAPKAP1	-0.054	0.095	0.58
Poor	DN B	MAPKAPK2	-0.24	0.033	0.41
Poor	DN B	MAPKAPK3	-0.069	0.32	0.82
Poor	DN B	MAPKAPK5	0.079	0.071	0.53
Poor	DN B	MAPKAPK5-AS1	0.081	0.22	0.74
Poor	DN B	MAPKBP1	-0.11	0.35	0.84
Poor	DN B	MAPRE1	0.046	0.23	0.75
Poor	DN B	MAPRE2	-0.058	0.2	0.73
Poor	DN B	MAPRE3	-0.17	0.34	0.83
Poor	DN B	1-Mar	-0.62	0.024	0.35
Poor	DN B	2-Mar	-0.55	0.01	0.26
Poor	DN B	1-Mar	0.12	0.22	0.74
Poor	DN B	2-Mar	0.11	0.036	0.43
Poor	DN B	3-Mar	-0.23	0.028	0.38
Poor	DN B	5-Mar	0.044	0.33	0.83
Poor	DN B	6-Mar	-0.043	0.4	0.87
Poor	DN B	7-Mar	-0.0045	0.89	1
Poor	DN B	8-Mar	-0.15	0.019	0.33
Poor	DN B	9-Mar	0.4	1	1
Poor	DN B	MARCKS	-0.13	0.12	0.63
Poor	DN B	MARCKSL1	-0.16	0.23	0.75
Poor	DN B	MARK1	0.064	0.7	0.97
Poor	DN B	MARK2	0.052	0.24	0.76
Poor	DN B	MARK3	0.00045	0.99	1
Poor	DN B	MARK4	0.035	0.84	1
Poor	DN B	MARS	0.041	0.41	0.87
Poor	DN B	MARS2	0.017	0.84	1
Poor	DN B	MARVELD2	0.16	0.63	0.95
Poor	DN B	MASP2	-0.0016	0.99	1
Poor	DN B	MAST2	0.11	0.17	0.69
Poor	DN B	MAST3	-0.063	0.33	0.83
Poor	DN B	MAST4	0.17	0.13	0.64
Poor	DN B	MASTL	0.031	0.52	0.92
Poor	DN B	MAT2A	-0.081	0.13	0.64
Poor	DN B	MAT2B	0.022	0.54	0.92
Poor	DN B	MATK	-0.17	0.68	0.97
Poor	DN B	MATN1	0.041	0.84	1
Poor	DN B	MATN1-AS1	0.17	0.38	0.86
Poor	DN B	MATR3	-0.018	0.61	0.95
Poor	DN B	MAU2	-0.029	0.57	0.94
Poor	DN B	MAVS	0.093	0.1	0.6
Poor	DN B	MAX	-0.021	0.55	0.93
Poor	DN B	MAZ	-0.034	0.64	0.95
Poor	DN B	MB21D1	-0.13	0.026	0.36
Poor	DN B	MB21D2	0.26	0.44	0.89
Poor	DN B	MBD1	0.11	0.023	0.35
Poor	DN B	MBD2	-0.0088	0.89	1
Poor	DN B	MBD3	0.093	0.033	0.42
Poor	DN B	MBD4	-0.039	0.41	0.87
Poor	DN B	MBD5	-0.017	0.88	1
Poor	DN B	MBD6	0.15	0.26	0.78
Poor	DN B	MBIP	0.025	0.73	0.98
Poor	DN B	MBLAC1	0.12	0.24	0.76
Poor	DN B	MBLAC2	-0.036	0.76	0.99
Poor	DN B	MBNL1	-0.00028	1	1
Poor	DN B	MBNL1-AS1	-0.15	0.4	0.87
Poor	DN B	MBNL2	0.0038	0.96	1
Poor	DN B	MBNL3	0.13	0.11	0.61
Poor	DN B	MBOAT1	-0.015	0.89	1
Poor	DN B	MBOAT7	-0.058	0.44	0.89
Poor	DN B	MBP	0.07	0.0022	0.13
Poor	DN B	MBTD1	-0.013	0.89	1
Poor	DN B	MBTPS1	-0.0073	0.89	1
Poor	DN B	MBTPS2	0.014	0.89	1
Poor	DN B	MC1R	0.35	0.2	0.73
Poor	DN B	MCAT	-0.068	0.59	0.94
Poor	DN B	MCC	0.18	0.22	0.74
Poor	DN B	MCCC1	-0.081	0.14	0.66
Poor	DN B	MCCC2	-0.16	0.021	0.34
Poor	DN B	MCEE	0.13	0.022	0.34
Poor	DN B	MCF2	-0.66	0.069	0.52
Poor	DN B	MCF2L	0.35	0.12	0.63
Poor	DN B	MCF2L2	-0.27	0.54	0.93
Poor	DN B	MCFD2	0.064	0.3	0.81
Poor	DN B	MCL1	0.05	0.58	0.94
Poor	DN B	MCM10	0.34	0.39	0.87
Poor	DN B	MCM2	0.072	0.62	0.95
Poor	DN B	MCM3	0.028	0.58	0.94
Poor	DN B	MCM3AP	-0.024	0.79	1
Poor	DN B	MCM3AP-AS1	-0.093	0.64	0.96
Poor	DN B	MCM4	0.066	0.75	0.98
Poor	DN B	MCM5	0.023	0.63	0.95
Poor	DN B	MCM6	0.047	0.72	0.98
Poor	DN B	MCM7	0.04	0.7	0.97
Poor	DN B	MCM8	0.1	0.45	0.89
Poor	DN B	MCM9	0.014	0.9	1
Poor	DN B	MCMBP	0.026	0.49	0.91
Poor	DN B	MCOLN1	-0.2	0.29	0.8
Poor	DN B	MCOLN2	0.093	0.13	0.64
Poor	DN B	MCPH1	-0.032	0.57	0.94
Poor	DN B	MCPH1-AS1	-0.062	0.78	0.99
Poor	DN B	MCRS1	0.0011	0.98	1
Poor	DN B	MCTP1	-0.55	0.037	0.43
Poor	DN B	MCTP2	-0.1	0.44	0.89
Poor	DN B	MCTS1	0.11	0.12	0.64
Poor	DN B	MCTS2P	0.16	0.068	0.52
Poor	DN B	MCU	0.016	0.88	1
Poor	DN B	MCUR1	-0.0044	0.96	1
Poor	DN B	MDC1	-0.15	0.17	0.7
Poor	DN B	MDFIC	0.058	0.15	0.67
Poor	DN B	MDGA1	0.061	0.81	1
Poor	DN B	MDH1	-0.038	0.48	0.9
Poor	DN B	MDH2	0.1	0.15	0.67
Poor	DN B	MDM1	-0.11	0.16	0.68
Poor	DN B	MDM2	0.048	0.69	0.97
Poor	DN B	MDM4	-0.044	0.5	0.91
Poor	DN B	MDN1	-0.093	0.3	0.81
Poor	DN B	MDP1	0.061	0.69	0.97
Poor	DN B	MDS2	0.15	0.24	0.76
Poor	DN B	ME2	0.014	0.8	1
Poor	DN B	MEA1	0.02	0.72	0.98
Poor	DN B	MEAF6	-0.014	0.79	1
Poor	DN B	MECP2	0.12	0.12	0.62
Poor	DN B	MECR	-0.053	0.35	0.84
Poor	DN B	MED1	0.053	0.37	0.85
Poor	DN B	MED10	0.068	0.2	0.72
Poor	DN B	MED11	0.033	0.64	0.95
Poor	DN B	MED12	-0.21	0.0063	0.22
Poor	DN B	MED12L	-0.28	0.29	0.8
Poor	DN B	MED13	0.033	0.48	0.9
Poor	DN B	MED13L	-0.045	0.63	0.95
Poor	DN B	MED14	-0.0027	0.97	1
Poor	DN B	MED14OS	0.13	0.33	0.83
Poor	DN B	MED15	0.12	1	1
Poor	DN B	MED16	-0.027	0.58	0.94
Poor	DN B	MED17	-0.0023	0.95	1
Poor	DN B	MED18	0.16	0.039	0.44
Poor	DN B	MED19	0.073	1	1
Poor	DN B	MED20	0.07	0.4	0.87
Poor	DN B	MED21	0.14	0.061	0.5
Poor	DN B	MED22	0.00075	0.99	1
Poor	DN B	MED23	-0.12	0.093	0.58
Poor	DN B	MED24	-0.021	0.58	0.94
Poor	DN B	MED25	-0.036	0.47	0.9
Poor	DN B	MED26	-0.063	0.42	0.88
Poor	DN B	MED27	-0.0016	0.96	1
Poor	DN B	MED28	0.13	0.0029	0.15
Poor	DN B	MED29	0.086	0.11	0.61
Poor	DN B	MED30	0.055	0.39	0.87
Poor	DN B	MED31	0.12	0.24	0.75
Poor	DN B	MED4	0.042	0.27	0.79
Poor	DN B	MED6	0.029	0.51	0.91
Poor	DN B	MED7	0.017	0.83	1
Poor	DN B	MED8	0.12	0.0011	0.097
Poor	DN B	MED9	-0.038	0.48	0.9
Poor	DN B	MEF2A	-0.042	0.57	0.93
Poor	DN B	MEF2BNB	0.082	0.2	0.72
Poor	DN B	MEF2C	-0.058	0.067	0.52
Poor	DN B	MEF2C-AS1	0.051	0.62	0.95
Poor	DN B	MEF2D	-0.099	0.25	0.76
Poor	DN B	MEGF6	0.21	0.37	0.85
Poor	DN B	MEGF8	-0.12	0.3	0.81
Poor	DN B	MEGF9	-0.11	0.23	0.75
Poor	DN B	MEI1	0.06	0.45	0.89
Poor	DN B	MELK	0.54	0.23	0.75
Poor	DN B	MEMO1	-0.0051	0.89	1
Poor	DN B	MEN1	-0.053	0.32	0.82
Poor	DN B	MEPCE	0.035	0.44	0.89
Poor	DN B	MESDC1	-0.16	0.035	0.42
Poor	DN B	MESDC2	0.098	0.045	0.46
Poor	DN B	MEST	0.12	0.44	0.89
Poor	DN B	MET	-0.039	0.94	1
Poor	DN B	METAP1	-0.045	0.41	0.87
Poor	DN B	METAP1D	-0.15	0.22	0.74
Poor	DN B	METAP2	-0.011	0.79	0.99
Poor	DN B	METRN	0.11	0.47	0.9
Poor	DN B	METRNL	0.46	0.09	0.57
Poor	DN B	METTL1	-0.038	0.77	0.99
Poor	DN B	METTL10	-0.073	1	1
Poor	DN B	METTL12	-0.1	0.52	0.92
Poor	DN B	METTL13	0.068	0.16	0.68
Poor	DN B	METTL14	0.038	0.46	0.9
Poor	DN B	METTL15	0.074	0.21	0.73
Poor	DN B	METTL16	-0.075	0.48	0.9
Poor	DN B	METTL17	0.069	1	1
Poor	DN B	METTL18	0.066	0.41	0.88
Poor	DN B	METTL20	0.00032	1	1
Poor	DN B	METTL21A	-0.085	0.19	0.72
Poor	DN B	METTL21B	-0.21	0.31	0.82
Poor	DN B	METTL22	0.053	0.38	0.86
Poor	DN B	METTL23	0.04	0.28	0.79
Poor	DN B	METTL25	-0.15	0.032	0.41
Poor	DN B	METTL2A	0.036	0.52	0.91
Poor	DN B	METTL2B	0.012	0.82	1
Poor	DN B	METTL3	-0.037	0.48	0.9
Poor	DN B	METTL4	0.035	0.54	0.92
Poor	DN B	METTL5	0.055	0.28	0.79
Poor	DN B	METTL6	-0.038	0.37	0.85
Poor	DN B	METTL7A	0.11	0.2	0.72
Poor	DN B	METTL8	0.017	0.88	1
Poor	DN B	METTL9	-0.0046	0.94	1
Poor	DN B	MEX3C	0.079	0.2	0.72
Poor	DN B	MFAP1	-0.028	0.58	0.94
Poor	DN B	MFAP3	0.14	0.24	0.76
Poor	DN B	MFAP5	-2.1	0.00015	0.046
Poor	DN B	MFF	0.05	0.16	0.68
Poor	DN B	MFGE8	-0.077	0.57	0.93
Poor	DN B	MFHAS1	-0.36	0.45	0.89
Poor	DN B	MFN1	0.052	0.52	0.92
Poor	DN B	MFN2	0.021	0.64	0.95
Poor	DN B	MFNG	0.14	0.039	0.44
Poor	DN B	MFSD1	-0.026	0.39	0.86
Poor	DN B	MFSD10	0.045	0.5	0.91
Poor	DN B	MFSD11	-0.018	0.72	0.98
Poor	DN B	MFSD12	0.055	0.15	0.67
Poor	DN B	MFSD2A	0.075	0.7	0.97
Poor	DN B	MFSD3	0.063	0.25	0.77
Poor	DN B	MFSD4	-0.21	1	1
Poor	DN B	MFSD5	0.1	1	1
Poor	DN B	MFSD6	-0.052	0.43	0.88
Poor	DN B	MFSD7	0.054	0.84	1
Poor	DN B	MFSD8	-0.02	0.77	0.99
Poor	DN B	MFSD9	0.065	0.14	0.66
Poor	DN B	MGA	-0.076	0.35	0.84
Poor	DN B	MGAT1	-0.0073	0.88	1
Poor	DN B	MGAT2	0.046	0.47	0.9
Poor	DN B	MGAT3	0.0014	0.99	1
Poor	DN B	MGAT3-AS1	-0.14	0.59	0.94
Poor	DN B	MGAT4A	0.081	0.46	0.89
Poor	DN B	MGAT4B	-0.16	0.0083	0.24
Poor	DN B	MGAT5	0.13	0.28	0.8
Poor	DN B	MGC12916	-0.82	0.025	0.36
Poor	DN B	MGC16142	-0.22	0.3	0.81
Poor	DN B	MGC27345	-0.068	0.45	0.89
Poor	DN B	MGC50722	-0.027	0.91	1
Poor	DN B	MGC57346	0.12	1	1
Poor	DN B	MGC70870	0.009	0.93	1
Poor	DN B	MGC72080	-0.028	0.47	0.9
Poor	DN B	MGEA5	-0.15	0.015	0.3
Poor	DN B	MGLL	0.15	0.49	0.9
Poor	DN B	MGME1	0.059	0.11	0.6
Poor	DN B	MGMT	0.049	0.33	0.83
Poor	DN B	MGRN1	-0.13	0.15	0.68
Poor	DN B	MGST2	0.21	0.3	0.81
Poor	DN B	MGST3	0.081	0.39	0.86
Poor	DN B	MIA3	0.079	0.092	0.58
Poor	DN B	MIAT	-0.1	0.54	0.92
Poor	DN B	MIATNB	-0.11	0.23	0.75
Poor	DN B	MIB1	-0.077	0.32	0.82
Poor	DN B	MIB2	-0.036	0.64	0.95
Poor	DN B	MICA	0.21	0.046	0.46
Poor	DN B	MICAL1	-0.12	0.059	0.5
Poor	DN B	MICAL3	-0.058	0.49	0.91
Poor	DN B	MICALL1	-0.011	0.88	1
Poor	DN B	MICB	0.12	0.17	0.7
Poor	DN B	MICU1	-0.1	0.051	0.48
Poor	DN B	MICU2	0.023	0.69	0.97
Poor	DN B	MICU3	0.33	0.12	0.63
Poor	DN B	MID1	-0.034	0.94	1
Poor	DN B	MID1IP1	0.043	0.81	1
Poor	DN B	MID2	-0.15	0.64	0.95
Poor	DN B	MIDN	0.3	1	1
Poor	DN B	MIEF1	0.088	0.17	0.7
Poor	DN B	MIEF2	0.079	0.31	0.81
Poor	DN B	MIEN1	0.022	0.73	0.98
Poor	DN B	MIER1	0.045	0.087	0.57
Poor	DN B	MIER2	-0.01	0.86	1
Poor	DN B	MIER3	0.067	0.55	0.93
Poor	DN B	MIF4GD	0.032	0.56	0.93
Poor	DN B	MIIP	-0.0086	0.88	1
Poor	DN B	MILR1	0.075	0.32	0.82
Poor	DN B	MINA	-0.023	0.72	0.98
Poor	DN B	MINK1	-0.093	0.065	0.52
Poor	DN B	MINOS1	0.064	0.25	0.77
Poor	DN B	MINOS1P1	0.081	0.6	0.94
Poor	DN B	MINPP1	-0.089	0.29	0.8
Poor	DN B	MIOS	0.022	0.63	0.95
Poor	DN B	MIPEP	-0.065	0.3	0.81
Poor	DN B	MIPEPP3	-0.21	0.15	0.67
Poor	DN B	MIR1204	0.23	0.16	0.69
Poor	DN B	MIR1254-1	0.13	0.45	0.89
Poor	DN B	MIR142	-0.029	0.84	1
Poor	DN B	MIR155HG	0.12	0.14	0.65
Poor	DN B	MIR17HG	0.0018	1	1
Poor	DN B	MIR181A1HG	-0.27	1	1
Poor	DN B	MIR210HG	-0.39	1	1
Poor	DN B	MIR223	0.1	0.69	0.97
Poor	DN B	MIR22HG	0.00018	1	1
Poor	DN B	MIR29C	0.17	0.36	0.84
Poor	DN B	MIR3064	0.052	0.49	0.9
Poor	DN B	MIR320E	0.21	0.26	0.78
Poor	DN B	MIR378I	0.053	0.64	0.95
Poor	DN B	MIR3916	0.006	0.97	1
Poor	DN B	MIR4420	-0.24	0.19	0.72
Poor	DN B	MIR4426	-0.26	0.43	0.88
Poor	DN B	MIR4434	0.005	0.92	1
Poor	DN B	MIR4435-2HG	0.13	0.59	0.94
Poor	DN B	MIR4442	-0.11	0.42	0.88
Poor	DN B	MIR4458HG	0.046	0.73	0.98
Poor	DN B	MIR4482	0.37	0.036	0.43
Poor	DN B	MIR4496	0.29	0.035	0.42
Poor	DN B	MIR4512	0.068	0.69	0.97
Poor	DN B	MIR4537	0.26	0.17	0.7
Poor	DN B	MIR4691	0.071	0.65	0.96
Poor	DN B	MIR4755	0.041	0.83	1
Poor	DN B	MIR4784	0.023	0.89	1
Poor	DN B	MIR5047	-0.11	0.27	0.78
Poor	DN B	MIR5096	0.09	1	1
Poor	DN B	MIR5195	0.18	0.088	0.57
Poor	DN B	MIR548AR	0.063	0.67	0.97
Poor	DN B	MIR548E	-0.21	0.34	0.83
Poor	DN B	MIR5581	0.18	0.47	0.9
Poor	DN B	MIR5690	0.44	0.27	0.79
Poor	DN B	MIR570	-0.12	0.36	0.84
Poor	DN B	MIR573	0.098	0.63	0.95
Poor	DN B	MIR600HG	0.12	0.47	0.9
Poor	DN B	MIR616	-0.29	1	1
Poor	DN B	MIR631	-0.31	0.37	0.85
Poor	DN B	MIR647	0.18	0.16	0.68
Poor	DN B	MIR650	0.21	0.39	0.86
Poor	DN B	MIR762HG	0.24	0.06	0.5
Poor	DN B	MIRLET7BHG	0.082	0.7	0.97
Poor	DN B	MIRLET7DHG	-0.21	0.38	0.86
Poor	DN B	MIS12	0.027	0.57	0.93
Poor	DN B	MIS18A	0.021	0.72	0.98
Poor	DN B	MIS18BP1	0.0018	0.97	1
Poor	DN B	MITD1	-0.095	0.066	0.52
Poor	DN B	MIXL1	-0.4	0.18	0.71
Poor	DN B	MKI67	0.12	0.76	0.99
Poor	DN B	MKKS	0.068	0.23	0.75
Poor	DN B	MKL1	-0.1	0.063	0.51
Poor	DN B	MKL2	-0.013	0.94	1
Poor	DN B	MKLN1	-0.039	0.56	0.93
Poor	DN B	MKLN1-AS	0.12	0.71	0.98
Poor	DN B	MKNK1	-0.053	0.35	0.83
Poor	DN B	MKNK2	-0.13	0.052	0.48
Poor	DN B	MKRN1	0.0089	0.82	1
Poor	DN B	MKRN2	0.071	0.072	0.53
Poor	DN B	MKRN3	-0.44	0.18	0.7
Poor	DN B	MKS1	-0.11	0.2	0.73
Poor	DN B	MLANA	-0.18	0.31	0.82
Poor	DN B	MLC1	-0.051	0.93	1
Poor	DN B	MLEC	0.11	0.38	0.85
Poor	DN B	MLF2	0.031	0.45	0.89
Poor	DN B	MLH1	0.012	0.83	1
Poor	DN B	MLH3	0.042	0.54	0.93
Poor	DN B	MLKL	-0.0096	0.91	1
Poor	DN B	MLLT1	-0.038	0.71	0.98
Poor	DN B	MLLT10	-0.089	1	1
Poor	DN B	MLLT11	-0.027	0.84	1
Poor	DN B	MLLT3	-0.067	0.53	0.92
Poor	DN B	MLLT4	0.02	0.9	1
Poor	DN B	MLLT6	0.075	0.28	0.79
Poor	DN B	MLST8	-0.031	0.68	0.97
Poor	DN B	MLX	0.093	0.014	0.29
Poor	DN B	MLXIP	0.039	0.49	0.91
Poor	DN B	MLYCD	-0.0052	0.94	1
Poor	DN B	MMAA	-0.016	0.86	1
Poor	DN B	MMAB	0.094	0.038	0.43
Poor	DN B	MMACHC	-0.19	0.33	0.83
Poor	DN B	MMADHC	0.014	0.81	1
Poor	DN B	MMD	-0.068	0.37	0.85
Poor	DN B	MME	0.65	0.39	0.86
Poor	DN B	MMGT1	0.00096	0.99	1
Poor	DN B	MMP11	0.24	0.14	0.66
Poor	DN B	MMP17	-0.56	0.049	0.48
Poor	DN B	MMP24	0.098	0.5	0.91
Poor	DN B	MMP24-AS1	0.32	0.0017	0.12
Poor	DN B	MMP25	-0.12	0.4	0.87
Poor	DN B	MMP25-AS1	-0.14	0.56	0.93
Poor	DN B	MMS19	-0.1	0.028	0.38
Poor	DN B	MMS22L	-0.064	0.57	0.93
Poor	DN B	MNAT1	-0.089	0.16	0.68
Poor	DN B	MND1	0.28	0.6	0.94
Poor	DN B	MNDA	0.23	0.27	0.79
Poor	DN B	MNS1	-0.1	0.55	0.93
Poor	DN B	MNT	0.036	0.84	1
Poor	DN B	MOAP1	-0.088	0.2	0.72
Poor	DN B	MOB1A	-0.044	0.28	0.79
Poor	DN B	MOB1B	-0.3	0.14	0.65
Poor	DN B	MOB2	0.051	0.41	0.87
Poor	DN B	MOB3A	-0.024	0.55	0.93
Poor	DN B	MOB3B	-0.2	1	1
Poor	DN B	MOB3C	0.036	0.59	0.94
Poor	DN B	MOCS1	0.52	1	1
Poor	DN B	MOCS2	-8.60E-06	1	1
Poor	DN B	MOCS3	0.17	0.033	0.41
Poor	DN B	MOGS	0.098	0.38	0.86
Poor	DN B	MOK	0.1	0.7	0.97
Poor	DN B	MON1A	-0.06	0.068	0.52
Poor	DN B	MON1B	0.054	0.22	0.74
Poor	DN B	MON2	0.025	0.73	0.98
Poor	DN B	MORC2	-0.076	0.41	0.88
Poor	DN B	MORC2-AS1	0.038	0.7	0.97
Poor	DN B	MORC3	-0.084	0.21	0.74
Poor	DN B	MORC4	-0.21	0.28	0.79
Poor	DN B	MORF4L1	-0.064	0.22	0.74
Poor	DN B	MORF4L2	0.084	0.022	0.34
Poor	DN B	MORF4L2-AS1	-0.019	0.94	1
Poor	DN B	MORN1	0.15	0.069	0.52
Poor	DN B	MORN2	0.14	0.34	0.83
Poor	DN B	MORN3	0.047	0.78	0.99
Poor	DN B	MORN4	0.054	0.63	0.95
Poor	DN B	MOSPD1	0.11	0.14	0.65
Poor	DN B	MOSPD2	0.015	0.77	0.99
Poor	DN B	MOSPD3	0.073	0.31	0.81
Poor	DN B	MOV10	0.016	0.88	1
Poor	DN B	MOXD1	0.24	0.29	0.8
Poor	DN B	MPC1	0.085	0.047	0.47
Poor	DN B	MPC2	0.095	0.097	0.59
Poor	DN B	MPDU1	0.0066	0.93	1
Poor	DN B	MPEG1	0.017	0.77	0.99
Poor	DN B	MPG	0.066	0.36	0.84
Poor	DN B	MPHOSPH10	0.052	0.1	0.6
Poor	DN B	MPHOSPH6	-0.055	0.24	0.75
Poor	DN B	MPHOSPH8	0.071	0.31	0.81
Poor	DN B	MPHOSPH9	-0.07	0.45	0.89
Poor	DN B	MPI	0.072	0.29	0.8
Poor	DN B	MPLKIP	0.046	0.4	0.87
Poor	DN B	MPND	0.088	0.2	0.73
Poor	DN B	MPP1	0.035	0.76	0.99
Poor	DN B	MPP5	0.0027	0.98	1
Poor	DN B	MPP6	0.038	0.87	1
Poor	DN B	MPP7	0.46	0.13	0.64
Poor	DN B	MPPE1	-0.034	0.27	0.79
Poor	DN B	MPRIP	-0.023	0.7	0.97
Poor	DN B	MPST	-0.0066	0.96	1
Poor	DN B	MPV17	-0.0057	0.86	1
Poor	DN B	MPV17L2	0.051	0.66	0.96
Poor	DN B	MPZL1	-0.11	0.088	0.57
Poor	DN B	MPZL3	0.079	0.49	0.9
Poor	DN B	MR1	0.016	0.73	0.98
Poor	DN B	MRAP2	0.69	0.13	0.64
Poor	DN B	MRE11A	-0.064	0.3	0.81
Poor	DN B	MREG	-0.12	0.54	0.92
Poor	DN B	MRFAP1	0.072	0.098	0.59
Poor	DN B	MRFAP1L1	0.035	0.47	0.9
Poor	DN B	MRGBP	-0.02	0.78	0.99
Poor	DN B	MRI1	0.077	0.16	0.68
Poor	DN B	MRM1	0.18	0.17	0.69
Poor	DN B	MROH1	0.026	0.81	1
Poor	DN B	MROH8	-0.11	0.29	0.8
Poor	DN B	MRPL1	-0.0068	0.93	1
Poor	DN B	MRPL10	0.041	0.47	0.9
Poor	DN B	MRPL11	0.073	0.055	0.49
Poor	DN B	MRPL12	0.14	0.2	0.72
Poor	DN B	MRPL13	-0.0098	0.91	1
Poor	DN B	MRPL14	-0.045	0.28	0.79
Poor	DN B	MRPL15	-0.044	0.41	0.87
Poor	DN B	MRPL16	-0.0077	0.8	1
Poor	DN B	MRPL17	0.21	0.012	0.27
Poor	DN B	MRPL18	0.11	0.047	0.47
Poor	DN B	MRPL19	0.039	0.5	0.91
Poor	DN B	MRPL2	0.084	1	1
Poor	DN B	MRPL20	0.066	0.22	0.74
Poor	DN B	MRPL21	0.11	0.14	0.66
Poor	DN B	MRPL22	0.099	0.13	0.65
Poor	DN B	MRPL23	-0.043	0.67	0.97
Poor	DN B	MRPL24	0.02	0.77	0.99
Poor	DN B	MRPL27	0.062	0.099	0.59
Poor	DN B	MRPL28	0.075	0.24	0.76
Poor	DN B	MRPL3	-0.046	0.45	0.89
Poor	DN B	MRPL30	0.0075	0.89	1
Poor	DN B	MRPL32	-0.0094	0.76	0.99
Poor	DN B	MRPL33	0.059	0.3	0.81
Poor	DN B	MRPL34	0.014	0.8	1
Poor	DN B	MRPL35	0.052	0.23	0.75
Poor	DN B	MRPL36	0.16	0.085	0.56
Poor	DN B	MRPL37	0.048	0.59	0.94
Poor	DN B	MRPL38	0.19	1	1
Poor	DN B	MRPL39	0.015	0.78	0.99
Poor	DN B	MRPL4	0.12	0.13	0.64
Poor	DN B	MRPL40	0.059	0.32	0.82
Poor	DN B	MRPL41	0.054	0.48	0.9
Poor	DN B	MRPL42	0.056	0.21	0.73
Poor	DN B	MRPL43	0.093	1	1
Poor	DN B	MRPL44	0.097	0.16	0.68
Poor	DN B	MRPL45	-0.015	0.83	1
Poor	DN B	MRPL45P2	-0.085	0.36	0.84
Poor	DN B	MRPL46	0.13	0.067	0.52
Poor	DN B	MRPL47	0.068	0.2	0.73
Poor	DN B	MRPL48	0.092	0.031	0.4
Poor	DN B	MRPL49	0.039	0.33	0.83
Poor	DN B	MRPL50	-0.0047	0.77	0.99
Poor	DN B	MRPL51	0.089	0.21	0.74
Poor	DN B	MRPL52	0.067	0.37	0.85
Poor	DN B	MRPL53	0.2	0.053	0.49
Poor	DN B	MRPL54	0.13	0.056	0.5
Poor	DN B	MRPL55	0.078	0.19	0.71
Poor	DN B	MRPL57	0.1	0.098	0.59
Poor	DN B	MRPL9	0.014	0.74	0.98
Poor	DN B	MRPS10	-0.013	0.76	0.99
Poor	DN B	MRPS11	0.032	0.58	0.94
Poor	DN B	MRPS12	0.18	0.028	0.38
Poor	DN B	MRPS14	0.077	0.02	0.34
Poor	DN B	MRPS15	0.023	0.67	0.97
Poor	DN B	MRPS16	0.028	0.42	0.88
Poor	DN B	MRPS17	-0.0064	0.94	1
Poor	DN B	MRPS18A	0.044	0.42	0.88
Poor	DN B	MRPS18B	0.29	0.00063	0.078
Poor	DN B	MRPS18C	0.2	0.017	0.31
Poor	DN B	MRPS2	-0.0011	1	1
Poor	DN B	MRPS21	0.011	0.82	1
Poor	DN B	MRPS22	0.084	0.091	0.58
Poor	DN B	MRPS23	0.11	0.049	0.48
Poor	DN B	MRPS25	-0.068	0.33	0.83
Poor	DN B	MRPS26	0.12	0.049	0.48
Poor	DN B	MRPS27	0.042	0.5	0.91
Poor	DN B	MRPS28	0.0014	0.99	1
Poor	DN B	MRPS30	0.02	0.63	0.95
Poor	DN B	MRPS31	0.017	0.69	0.97
Poor	DN B	MRPS31P5	0.095	0.33	0.82
Poor	DN B	MRPS33	0.067	0.18	0.71
Poor	DN B	MRPS34	0.094	0.089	0.57
Poor	DN B	MRPS35	0.039	0.18	0.71
Poor	DN B	MRPS36	0.06	0.45	0.89
Poor	DN B	MRPS5	0.039	0.39	0.87
Poor	DN B	MRPS6	0.18	0.069	0.52
Poor	DN B	MRPS7	0.12	0.035	0.42
Poor	DN B	MRPS9	0.016	0.71	0.97
Poor	DN B	MRRF	0.017	0.77	0.99
Poor	DN B	MRS2	0.051	0.16	0.69
Poor	DN B	MRS2P2	-0.58	0.18	0.71
Poor	DN B	MRTO4	0.07	0.2	0.73
Poor	DN B	MRVI1	-0.078	0.77	0.99
Poor	DN B	MRVI1-AS1	0.18	0.31	0.81
Poor	DN B	MS4A1	-0.11	0.31	0.82
Poor	DN B	MS4A14	-0.043	0.82	1
Poor	DN B	MS4A6A	0.05	0.93	1
Poor	DN B	MS4A7	-0.15	0.5	0.91
Poor	DN B	MSANTD2	-0.034	0.69	0.97
Poor	DN B	MSANTD3	0.0058	0.95	1
Poor	DN B	MSANTD4	0.068	0.41	0.88
Poor	DN B	MSC	0.31	0.011	0.27
Poor	DN B	MSC-AS1	-0.014	0.91	1
Poor	DN B	MSH2	-0.12	0.016	0.3
Poor	DN B	MSH3	-0.022	0.63	0.95
Poor	DN B	MSH6	-0.025	0.79	1
Poor	DN B	MSI2	0.099	0.7	0.97
Poor	DN B	MSL1	-0.16	0.0059	0.21
Poor	DN B	MSL2	0.015	0.88	1
Poor	DN B	MSL3	0.084	0.072	0.53
Poor	DN B	MSL3P1	0.13	0.34	0.83
Poor	DN B	MSMO1	-0.053	0.44	0.89
Poor	DN B	MSMP	0.083	0.41	0.87
Poor	DN B	MSN	-0.015	0.76	0.99
Poor	DN B	MSRA	0.061	0.59	0.94
Poor	DN B	MSRB1	0.2	1	1
Poor	DN B	MSRB2	0.22	0.89	1
Poor	DN B	MSS51	-0.23	0.36	0.84
Poor	DN B	MST1	-0.062	0.77	0.99
Poor	DN B	MST1P2	0.014	0.95	1
Poor	DN B	MST1R	-0.49	0.086	0.57
Poor	DN B	MSTO1	0.13	0.36	0.85
Poor	DN B	MSTO2P	0.083	0.33	0.83
Poor	DN B	MT1E	0.36	0.48	0.9
Poor	DN B	MT1F	0.13	0.46	0.9
Poor	DN B	MT1X	0.081	0.57	0.93
Poor	DN B	MT2A	0.18	0.38	0.86
Poor	DN B	MTA1	-0.12	0.037	0.43
Poor	DN B	MTA2	-0.0065	0.94	1
Poor	DN B	MTA3	-0.12	0.12	0.63
Poor	DN B	MTAP	-0.014	0.82	1
Poor	DN B	MTBP	0.098	0.33	0.83
Poor	DN B	MTCH1	-0.072	0.28	0.79
Poor	DN B	MTCH2	-0.073	0.26	0.77
Poor	DN B	MTCL1	0.013	0.97	1
Poor	DN B	MTCP1	0.12	0.48	0.9
Poor	DN B	MTDH	0.034	0.56	0.93
Poor	DN B	MTERF1	0.12	0.039	0.44
Poor	DN B	MTERF2	-0.21	0.25	0.77
Poor	DN B	MTERF3	-0.017	0.74	0.98
Poor	DN B	MTERF4	-0.1	0.067	0.52
Poor	DN B	MTF1	-0.071	0.17	0.7
Poor	DN B	MTF2	-0.039	0.27	0.79
Poor	DN B	MTFMT	0.048	0.52	0.92
Poor	DN B	MTFP1	-0.089	0.12	0.63
Poor	DN B	MTFR1	-0.21	0.031	0.4
Poor	DN B	MTFR1L	0.038	0.59	0.94
Poor	DN B	MTFR2	-0.052	0.8	1
Poor	DN B	MTG1	0.035	0.45	0.89
Poor	DN B	MTG2	0.069	0.32	0.82
Poor	DN B	MTHFD1	-0.027	0.79	0.99
Poor	DN B	MTHFD1L	-0.13	0.43	0.89
Poor	DN B	MTHFD2	0.064	0.69	0.97
Poor	DN B	MTHFD2L	0.039	0.8	1
Poor	DN B	MTHFR	-0.068	0.38	0.86
Poor	DN B	MTHFSD	0.01	1	1
Poor	DN B	MTIF2	0.081	0.26	0.78
Poor	DN B	MTIF3	0.078	0.12	0.64
Poor	DN B	MTL5	-0.24	0.32	0.82
Poor	DN B	MTM1	0.12	0.00023	0.052
Poor	DN B	MTMR1	0.0015	0.98	1
Poor	DN B	MTMR10	0.068	0.37	0.85
Poor	DN B	MTMR12	-0.076	0.32	0.82
Poor	DN B	MTMR14	-0.0012	0.98	1
Poor	DN B	MTMR2	-0.02	0.79	0.99
Poor	DN B	MTMR3	0.066	0.23	0.75
Poor	DN B	MTMR4	-0.042	0.44	0.89
Poor	DN B	MTMR6	-0.063	0.21	0.74
Poor	DN B	MTMR7	-0.15	0.4	0.87
Poor	DN B	MTMR8	0.23	0.035	0.42
Poor	DN B	MTMR9	-0.16	0.059	0.5
Poor	DN B	MTMR9LP	-0.1	0.56	0.93
Poor	DN B	MTO1	0.018	0.65	0.96
Poor	DN B	MTOR	-0.0074	0.94	1
Poor	DN B	MTPAP	0.015	0.83	1
Poor	DN B	MTR	-0.039	0.64	0.95
Poor	DN B	MTRF1	-0.12	0.044	0.46
Poor	DN B	MTRF1L	-0.073	0.25	0.76
Poor	DN B	MTRR	0.083	0.34	0.83
Poor	DN B	MTSS1	-0.029	0.71	0.98
Poor	DN B	MTTP	-1.2	0.22	0.74
Poor	DN B	MTURN	-0.034	0.78	0.99
Poor	DN B	MTUS1	-0.75	0.37	0.85
Poor	DN B	MTUS2	-1.2	0.021	0.34
Poor	DN B	MTVR2	0.47	0.019	0.33
Poor	DN B	MTX1	0.14	0.11	0.61
Poor	DN B	MTX2	0.018	0.72	0.98
Poor	DN B	MTX3	-0.011	0.93	1
Poor	DN B	MUC16	-0.29	0.29	0.8
Poor	DN B	MUC20	-0.37	0.039	0.44
Poor	DN B	MUL1	-0.018	0.67	0.96
Poor	DN B	MUM1	-0.017	0.8	1
Poor	DN B	MUS81	-0.0004	0.99	1
Poor	DN B	MUT	-0.091	0.12	0.63
Poor	DN B	MUTYH	0.067	0.27	0.79
Poor	DN B	MVB12A	0.055	1	1
Poor	DN B	MVB12B	1.1	0.0079	0.24
Poor	DN B	MVD	0.04	0.59	0.94
Poor	DN B	MVK	-0.28	0.0072	0.23
Poor	DN B	MVP	-0.049	0.32	0.82
Poor	DN B	MX1	0.33	0.069	0.53
Poor	DN B	MX2	0.34	0.036	0.43
Poor	DN B	MXD1	0.11	0.23	0.75
Poor	DN B	MXD3	0.27	0.21	0.73
Poor	DN B	MXD4	-0.044	0.48	0.9
Poor	DN B	MXI1	0.01	0.94	1
Poor	DN B	MXRA7	0.049	0.51	0.91
Poor	DN B	MYADM	-0.031	0.82	1
Poor	DN B	MYB	-0.13	0.76	0.99
Poor	DN B	MYBBP1A	-0.047	0.42	0.88
Poor	DN B	MYBL1	0.75	0.24	0.75
Poor	DN B	MYBL2	-0.073	0.74	0.98
Poor	DN B	MYBPC2	0.51	0.0056	0.21
Poor	DN B	MYC	-0.031	0.73	0.98
Poor	DN B	MYCBP2	0.0092	0.84	1
Poor	DN B	MYCBPAP	-0.016	0.95	1
Poor	DN B	MYD88	0.076	0.25	0.76
Poor	DN B	MYDGF	0.095	0.45	0.89
Poor	DN B	MYEF2	-0.28	0.0093	0.25
Poor	DN B	MYEOV	0.56	0.37	0.85
Poor	DN B	MYEOV2	0.09	0.24	0.76
Poor	DN B	MYH10	-0.11	0.35	0.84
Poor	DN B	MYH11	0.038	0.76	0.99
Poor	DN B	MYH15	-0.17	1	1
Poor	DN B	MYH3	-0.058	0.67	0.97
Poor	DN B	MYH7B	-0.081	0.54	0.93
Poor	DN B	MYH9	0.09	0.5	0.91
Poor	DN B	MYL12A	0.16	0.01	0.26
Poor	DN B	MYL12B	0.0031	0.95	1
Poor	DN B	MYL5	-0.47	0.00099	0.092
Poor	DN B	MYL6	0.068	0.3	0.81
Poor	DN B	MYL6B	-0.064	0.63	0.95
Poor	DN B	MYLIP	0.026	0.83	1
Poor	DN B	MYLK	0.08	0.73	0.98
Poor	DN B	MYLK-AS1	-0.12	0.59	0.94
Poor	DN B	MYLK4	-0.28	0.23	0.75
Poor	DN B	MYNN	-0.027	0.58	0.94
Poor	DN B	MYO15A	-0.066	0.69	0.97
Poor	DN B	MYO15B	-0.091	0.47	0.9
Poor	DN B	MYO18A	0.14	0.17	0.69
Poor	DN B	MYO19	-0.1	0.24	0.75
Poor	DN B	MYO1B	-0.96	0.14	0.66
Poor	DN B	MYO1C	-0.31	0.00019	0.049
Poor	DN B	MYO1D	-0.0082	0.96	1
Poor	DN B	MYO1E	-0.14	0.55	0.93
Poor	DN B	MYO1F	0.025	0.72	0.98
Poor	DN B	MYO1G	0.057	0.14	0.65
Poor	DN B	MYO5A	-0.097	0.22	0.74
Poor	DN B	MYO5B	0.33	0.32	0.82
Poor	DN B	MYO5C	0.2	0.043	0.45
Poor	DN B	MYO6	0.15	0.41	0.88
Poor	DN B	MYO7B	0.98	0.00043	0.069
Poor	DN B	MYO9A	-0.23	0.048	0.48
Poor	DN B	MYO9B	-0.091	0.26	0.78
Poor	DN B	MYOF	NA	NA	NA
Poor	DN B	MYOM1	0.24	1	1
Poor	DN B	MYOM2	0.69	0.074	0.53
Poor	DN B	MYOT	-0.11	0.45	0.89
Poor	DN B	MYRF	-0.44	0.13	0.65
Poor	DN B	MYSM1	-0.091	0.36	0.84
Poor	DN B	MZB1	0.15	0.41	0.87
Poor	DN B	MZF1	0.12	0.17	0.7
Poor	DN B	MZF1-AS1	-0.16	0.091	0.58
Poor	DN B	MZT1	-0.08	0.26	0.78
Poor	DN B	MZT2A	0.11	0.3	0.81
Poor	DN B	MZT2B	0.25	0.044	0.46
Poor	DN B	N4BP1	0.079	0.18	0.7
Poor	DN B	N4BP2	-0.067	0.35	0.83
Poor	DN B	N4BP2L1	-0.059	0.34	0.83
Poor	DN B	N4BP2L2	-0.049	0.39	0.87
Poor	DN B	N4BP2L2-IT2	-0.14	0.63	0.95
Poor	DN B	N4BP3	0.38	0.036	0.43
Poor	DN B	N6AMT1	0.19	0.12	0.63
Poor	DN B	N6AMT2	0.077	0.54	0.92
Poor	DN B	NAA10	0.14	0.0066	0.22
Poor	DN B	NAA15	0.013	0.78	0.99
Poor	DN B	NAA16	0.085	0.3	0.81
Poor	DN B	NAA20	0.019	0.64	0.96
Poor	DN B	NAA25	-0.1	0.1	0.6
Poor	DN B	NAA30	0.034	0.49	0.9
Poor	DN B	NAA35	-0.054	0.11	0.62
Poor	DN B	NAA38	0.13	0.08	0.55
Poor	DN B	NAA40	0.0011	0.98	1
Poor	DN B	NAA50	0.044	0.54	0.92
Poor	DN B	NAA60	-0.053	0.21	0.74
Poor	DN B	NAAA	-0.0039	0.95	1
Poor	DN B	NAALADL1	0.01	0.93	1
Poor	DN B	NAB1	-0.00058	1	1
Poor	DN B	NAB2	0.4	0.0077	0.24
Poor	DN B	NABP1	-0.087	0.29	0.8
Poor	DN B	NABP2	-0.052	0.64	0.96
Poor	DN B	NACA	0.041	0.32	0.82
Poor	DN B	NACAD	-1	0.07	0.53
Poor	DN B	NACC1	-0.17	0.099	0.59
Poor	DN B	NACC2	-0.39	0.13	0.64
Poor	DN B	NADK	0.02	0.71	0.98
Poor	DN B	NADK2	-0.058	0.42	0.88
Poor	DN B	NADSYN1	-0.034	0.28	0.8
Poor	DN B	NAE1	-0.0082	0.86	1
Poor	DN B	NAF1	0.4	0.0026	0.14
Poor	DN B	NAGA	-0.033	0.53	0.92
Poor	DN B	NAGK	-0.066	0.53	0.92
Poor	DN B	NAGLU	-0.063	0.31	0.81
Poor	DN B	NAGPA	-0.024	0.68	0.97
Poor	DN B	NAGPA-AS1	0.07	0.7	0.97
Poor	DN B	NAGS	-0.38	0.004	0.18
Poor	DN B	NAIF1	-0.035	0.69	0.97
Poor	DN B	NAIP	0.12	0.3	0.81
Poor	DN B	NAMPT	0.13	0.031	0.4
Poor	DN B	NANOS1	-0.13	0.54	0.92
Poor	DN B	NANP	0.064	0.77	0.99
Poor	DN B	NANS	-0.0015	0.99	1
Poor	DN B	NAP1L1	0.038	0.45	0.89
Poor	DN B	NAP1L3	-0.66	0.13	0.65
Poor	DN B	NAP1L4	-0.022	0.56	0.93
Poor	DN B	NAP1L5	-0.22	0.22	0.74
Poor	DN B	NAPA	0.25	0.0018	0.12
Poor	DN B	NAPA-AS1	0.045	0.71	0.98
Poor	DN B	NAPB	-0.15	0.21	0.73
Poor	DN B	NAPEPLD	-0.089	0.15	0.66
Poor	DN B	NAPG	-0.036	0.5	0.91
Poor	DN B	NAPRT	0.17	0.11	0.61
Poor	DN B	NAPSA	0.27	0.19	0.72
Poor	DN B	NAPSB	0.043	0.43	0.88
Poor	DN B	NARF	0.024	0.59	0.94
Poor	DN B	NARFL	0.14	0.051	0.48
Poor	DN B	NARS	-0.0094	0.69	0.97
Poor	DN B	NARS2	0.021	0.72	0.98
Poor	DN B	NASP	0.01	0.85	1
Poor	DN B	NAT1	0.094	0.26	0.78
Poor	DN B	NAT10	-0.019	0.61	0.95
Poor	DN B	NAT14	-0.17	0.25	0.76
Poor	DN B	NAT6	-0.059	0.64	0.95
Poor	DN B	NAT9	-0.036	0.48	0.9
Poor	DN B	NATD1	0.15	0.29	0.8
Poor	DN B	NAV1	0.073	0.7	0.97
Poor	DN B	NAV2	-0.33	0.15	0.68
Poor	DN B	NBAS	0.09	0.31	0.81
Poor	DN B	NBEA	0.25	0.28	0.79
Poor	DN B	NBEAL1	-0.12	0.38	0.86
Poor	DN B	NBEAL2	-0.49	0.0012	0.1
Poor	DN B	NBN	-0.034	0.43	0.88
Poor	DN B	NBPF1	-0.17	0.13	0.64
Poor	DN B	NBPF10	-0.14	0.21	0.74
Poor	DN B	NBPF11	-0.051	0.36	0.85
Poor	DN B	NBPF12	-0.04	0.64	0.95
Poor	DN B	NBPF14	-0.057	0.47	0.9
Poor	DN B	NBPF15	0.0031	0.93	1
Poor	DN B	NBPF20	-0.005	0.96	1
Poor	DN B	NBPF25P	-0.23	0.21	0.74
Poor	DN B	NBPF3	0.033	0.66	0.96
Poor	DN B	NBPF8	-0.096	0.19	0.71
Poor	DN B	NBPF9	-0.1	0.41	0.88
Poor	DN B	NBR1	-0.12	0.046	0.46
Poor	DN B	NBR2	-0.015	1	1
Poor	DN B	NCALD	0.29	0.35	0.84
Poor	DN B	NCAPD2	-0.029	0.77	0.99
Poor	DN B	NCAPD3	0.032	0.77	0.99
Poor	DN B	NCAPG	0.064	0.86	1
Poor	DN B	NCAPG2	0.097	0.54	0.92
Poor	DN B	NCAPH	0.028	0.92	1
Poor	DN B	NCAPH2	0.16	0.0042	0.18
Poor	DN B	NCBP1	0.031	0.64	0.95
Poor	DN B	NCBP2	0.0071	0.78	0.99
Poor	DN B	NCBP2-AS2	0.043	0.42	0.88
Poor	DN B	NCDN	0.019	0.58	0.94
Poor	DN B	NCEH1	-0.09	0.29	0.8
Poor	DN B	NCF1	0.049	0.38	0.86
Poor	DN B	NCF1B	0.033	0.72	0.98
Poor	DN B	NCF1C	0.14	0.11	0.61
Poor	DN B	NCF2	0.1	0.3	0.81
Poor	DN B	NCF4	0.0082	0.87	1
Poor	DN B	NCK1	-0.014	0.77	0.99
Poor	DN B	NCK1-AS1	-0.0072	0.96	1
Poor	DN B	NCK2	0.17	0.097	0.59
Poor	DN B	NCKAP1L	-0.13	0.02	0.34
Poor	DN B	NCKAP5L	-0.087	0.38	0.86
Poor	DN B	NCKIPSD	0.021	0.76	0.99
Poor	DN B	NCL	-0.00022	0.99	1
Poor	DN B	NCLN	-0.0051	0.92	1
Poor	DN B	NCOA1	0.02	0.66	0.96
Poor	DN B	NCOA2	0.068	0.41	0.88
Poor	DN B	NCOA3	-0.016	0.84	1
Poor	DN B	NCOA4	-0.014	0.82	1
Poor	DN B	NCOA5	0.022	0.58	0.94
Poor	DN B	NCOA6	0.0058	0.94	1
Poor	DN B	NCOA7	0.17	0.13	0.65
Poor	DN B	NCOR1	-0.00049	0.99	1
Poor	DN B	NCOR2	-0.084	0.18	0.7
Poor	DN B	NCR3	-0.068	0.55	0.93
Poor	DN B	NCSTN	-0.045	0.31	0.81
Poor	DN B	NDC1	0.025	0.76	0.99
Poor	DN B	NDC80	0.14	0.51	0.91
Poor	DN B	NDE1	-0.013	0.8	1
Poor	DN B	NDEL1	0.093	0.036	0.43
Poor	DN B	NDFIP1	-0.086	0.036	0.43
Poor	DN B	NDFIP2	-0.26	0.34	0.83
Poor	DN B	NDNL2	0.059	0.19	0.71
Poor	DN B	NDOR1	-0.013	0.84	1
Poor	DN B	NDRG1	0.17	0.00036	0.062
Poor	DN B	NDRG2	0.22	0.27	0.79
Poor	DN B	NDRG3	-0.086	1	1
Poor	DN B	NDRG4	0.17	0.53	0.92
Poor	DN B	NDST1	-0.043	0.76	0.99
Poor	DN B	NDST2	-0.042	0.38	0.86
Poor	DN B	NDUFA1	0.094	0.15	0.68
Poor	DN B	NDUFA10	0.014	0.77	0.99
Poor	DN B	NDUFA11	0.13	0.086	0.57
Poor	DN B	NDUFA12	0.04	0.53	0.92
Poor	DN B	NDUFA13	0.15	0.022	0.34
Poor	DN B	NDUFA2	0.07	0.28	0.79
Poor	DN B	NDUFA3	0.1	0.087	0.57
Poor	DN B	NDUFA4	0.058	0.33	0.83
Poor	DN B	NDUFA5	-0.00034	1	1
Poor	DN B	NDUFA6	0.097	0.16	0.69
Poor	DN B	NDUFA6-AS1	-0.12	0.5	0.91
Poor	DN B	NDUFA7	0.14	0.0015	0.11
Poor	DN B	NDUFA8	0.056	0.43	0.88
Poor	DN B	NDUFA9	0.06	0.33	0.82
Poor	DN B	NDUFAB1	-0.0052	0.93	1
Poor	DN B	NDUFAF1	0.0054	0.94	1
Poor	DN B	NDUFAF2	-0.014	0.88	1
Poor	DN B	NDUFAF3	0.15	0.011	0.27
Poor	DN B	NDUFAF4	0.14	0.033	0.41
Poor	DN B	NDUFAF4P1	0.02	0.93	1
Poor	DN B	NDUFAF5	-0.018	0.75	0.98
Poor	DN B	NDUFAF6	0.023	0.57	0.94
Poor	DN B	NDUFAF7	0.0031	0.95	1
Poor	DN B	NDUFB1	0.16	0.075	0.54
Poor	DN B	NDUFB10	0.12	0.082	0.56
Poor	DN B	NDUFB11	0.08	0.26	0.78
Poor	DN B	NDUFB2	0.027	0.74	0.98
Poor	DN B	NDUFB3	0.07	0.39	0.87
Poor	DN B	NDUFB4	0.17	0.027	0.37
Poor	DN B	NDUFB5	0.021	0.69	0.97
Poor	DN B	NDUFB6	0.12	0.15	0.66
Poor	DN B	NDUFB7	0.12	0.14	0.65
Poor	DN B	NDUFB8	0.081	0.092	0.58
Poor	DN B	NDUFB9	0.13	0.043	0.45
Poor	DN B	NDUFC1	0.14	0.0094	0.25
Poor	DN B	NDUFC2	0.091	0.21	0.74
Poor	DN B	NDUFS1	0.011	0.82	1
Poor	DN B	NDUFS2	0.032	0.38	0.86
Poor	DN B	NDUFS3	0.046	0.35	0.83
Poor	DN B	NDUFS4	0.052	0.44	0.89
Poor	DN B	NDUFS5	0.021	0.79	0.99
Poor	DN B	NDUFS6	0.19	0.055	0.49
Poor	DN B	NDUFS7	0.088	0.16	0.68
Poor	DN B	NDUFS8	0.097	0.0073	0.23
Poor	DN B	NDUFV1	0.026	0.73	0.98
Poor	DN B	NDUFV2	0.07	0.43	0.89
Poor	DN B	NDUFV2-AS1	0.13	0.39	0.86
Poor	DN B	NDUFV3	0.046	0.52	0.92
Poor	DN B	NEAT1	-0.068	0.49	0.91
Poor	DN B	NEB	-0.035	0.88	1
Poor	DN B	NECAB3	0.033	0.81	1
Poor	DN B	NECAP1	0.16	0.012	0.27
Poor	DN B	NECAP2	-0.048	0.033	0.41
Poor	DN B	NEDD1	0.025	0.54	0.92
Poor	DN B	NEDD4	0.19	0.74	0.98
Poor	DN B	NEDD4L	0.18	0.074	0.53
Poor	DN B	NEDD8	0.092	0.19	0.71
Poor	DN B	NEDD9	-0.096	0.079	0.55
Poor	DN B	NEFH	-0.033	0.88	1
Poor	DN B	NEIL1	-0.1	0.36	0.84
Poor	DN B	NEIL2	-0.061	0.54	0.93
Poor	DN B	NEIL3	-0.32	0.45	0.89
Poor	DN B	NEK1	-0.092	0.18	0.71
Poor	DN B	NEK11	-0.5	0.0029	0.15
Poor	DN B	NEK2	0.16	0.63	0.95
Poor	DN B	NEK3	0.13	0.026	0.37
Poor	DN B	NEK4	0.047	0.39	0.86
Poor	DN B	NEK6	0.037	0.72	0.98
Poor	DN B	NEK7	0.029	0.49	0.91
Poor	DN B	NEK8	0.016	0.84	1
Poor	DN B	NEK9	-0.18	0.00043	0.069
Poor	DN B	NELFA	0.0022	0.96	1
Poor	DN B	NELFB	-0.087	0.12	0.62
Poor	DN B	NELFCD	-0.034	0.41	0.87
Poor	DN B	NELFE	0.045	0.35	0.84
Poor	DN B	NELL2	1.2	0.1	0.59
Poor	DN B	NEMF	-0.042	0.46	0.89
Poor	DN B	NEMP1	-0.21	0.044	0.46
Poor	DN B	NEMP2	0.1	0.21	0.73
Poor	DN B	NENF	-0.024	0.77	0.99
Poor	DN B	NEO1	0.29	0.46	0.89
Poor	DN B	NET1	0.058	0.66	0.96
Poor	DN B	NETO1	0.29	0.31	0.81
Poor	DN B	NETO2	-0.18	0.3	0.81
Poor	DN B	NEU1	0.066	0.33	0.82
Poor	DN B	NEU3	0.05	0.69	0.97
Poor	DN B	NEURL1	-0.23	0.33	0.83
Poor	DN B	NEURL2	0.2	0.14	0.66
Poor	DN B	NEURL4	-0.097	0.22	0.74
Poor	DN B	NEXN	0.46	0.0057	0.21
Poor	DN B	NF1	-0.049	0.44	0.89
Poor	DN B	NF2	-0.0074	0.91	1
Poor	DN B	NFAM1	0.11	0.42	0.88
Poor	DN B	NFAT5	-0.066	0.56	0.93
Poor	DN B	NFATC1	-0.033	0.65	0.96
Poor	DN B	NFATC2	-0.19	0.099	0.59
Poor	DN B	NFATC2IP	-0.031	0.45	0.89
Poor	DN B	NFATC3	0.00091	0.99	1
Poor	DN B	NFE2L1	-0.13	0.22	0.74
Poor	DN B	NFE2L2	0.06	0.13	0.64
Poor	DN B	NFE2L3	-0.38	0.0035	0.17
Poor	DN B	NFIA	0.29	0.12	0.64
Poor	DN B	NFIC	-0.21	0.013	0.28
Poor	DN B	NFIL3	0.17	0.085	0.56
Poor	DN B	NFKB1	-0.16	0.0014	0.11
Poor	DN B	NFKB2	-0.6	3.80E-05	0.03
Poor	DN B	NFKBIA	-0.31	0.0096	0.26
Poor	DN B	NFKBIB	0.033	0.6	0.94
Poor	DN B	NFKBID	-0.35	0.012	0.27
Poor	DN B	NFKBIE	-0.27	0.0065	0.22
Poor	DN B	NFKBIL1	0.11	0.13	0.64
Poor	DN B	NFKBIZ	-0.057	0.55	0.93
Poor	DN B	NFRKB	0.064	0.041	0.44
Poor	DN B	NFS1	0.08	0.02	0.34
Poor	DN B	NFU1	0.037	0.55	0.93
Poor	DN B	NFX1	0.0063	0.88	1
Poor	DN B	NFXL1	0.11	0.041	0.45
Poor	DN B	NFYA	0.068	0.32	0.82
Poor	DN B	NFYB	0.0092	0.87	1
Poor	DN B	NFYC	0.047	0.13	0.64
Poor	DN B	NFYC-AS1	0.21	0.29	0.8
Poor	DN B	NGDN	0.07	0.2	0.73
Poor	DN B	NGFRAP1	0.44	0.041	0.45
Poor	DN B	NGLY1	0.0061	0.73	0.98
Poor	DN B	NGRN	0.078	0.21	0.73
Poor	DN B	NHEJ1	0.0065	0.87	1
Poor	DN B	NHLRC1	-0.18	0.44	0.89
Poor	DN B	NHLRC2	-0.17	0.015	0.3
Poor	DN B	NHLRC3	-0.12	0.051	0.48
Poor	DN B	NHLRC4	0.15	0.21	0.74
Poor	DN B	NHP2	0.022	0.68	0.97
Poor	DN B	NHSL2	0.21	0.42	0.88
Poor	DN B	NICN1	-0.1	1	1
Poor	DN B	NID2	-0.069	0.73	0.98
Poor	DN B	NIF3L1	0.014	0.75	0.99
Poor	DN B	NIFK	0.065	0.19	0.71
Poor	DN B	NIFK-AS1	0.14	1	1
Poor	DN B	NIN	-0.16	0.053	0.49
Poor	DN B	NINJ1	0.19	0.32	0.82
Poor	DN B	NINJ2	0.053	0.65	0.96
Poor	DN B	NINL	-0.2	0.5	0.91
Poor	DN B	NIP7	0.17	0.00046	0.071
Poor	DN B	NIPA1	-0.16	0.088	0.57
Poor	DN B	NIPA2	-0.034	0.26	0.77
Poor	DN B	NIPAL2	-0.13	0.23	0.75
Poor	DN B	NIPAL3	-0.076	0.18	0.71
Poor	DN B	NIPAL4	-0.047	0.86	1
Poor	DN B	NIPBL	-0.029	0.43	0.88
Poor	DN B	NIPBL-AS1	0.013	0.92	1
Poor	DN B	NIPSNAP1	-0.024	0.38	0.86
Poor	DN B	NIPSNAP3A	-0.089	0.19	0.72
Poor	DN B	NIPSNAP3B	0.027	0.83	1
Poor	DN B	NISCH	-0.035	0.34	0.83
Poor	DN B	NIT1	0.032	0.56	0.93
Poor	DN B	NIT2	-0.064	0.16	0.69
Poor	DN B	NKAP	0.096	0.08	0.55
Poor	DN B	NKAPP1	-0.059	0.23	0.75
Poor	DN B	NKG7	0.23	0.49	0.9
Poor	DN B	NKIRAS1	-0.46	0.0022	0.13
Poor	DN B	NKIRAS2	0.23	0.00011	0.04
Poor	DN B	NKRF	-0.14	0.083	0.56
Poor	DN B	NKTR	-0.058	0.37	0.85
Poor	DN B	NKX3-1	0.019	0.92	1
Poor	DN B	NLE1	0.2	0.084	0.56
Poor	DN B	NLGN3	-0.34	0.2	0.72
Poor	DN B	NLK	0.03	0.62	0.95
Poor	DN B	NLN	-0.26	0.027	0.37
Poor	DN B	NLRC3	0.0041	0.97	1
Poor	DN B	NLRC4	-0.19	0.22	0.74
Poor	DN B	NLRC5	-0.0031	0.97	1
Poor	DN B	NLRP1	-0.0089	0.92	1
Poor	DN B	NLRP2	-0.14	0.38	0.85
Poor	DN B	NLRP4	-0.53	0.22	0.74
Poor	DN B	NLRP6	0.18	0.46	0.89
Poor	DN B	NLRP7	1.1	0.047	0.47
Poor	DN B	NLRP9	-0.18	1	1
Poor	DN B	NLRX1	0.034	0.65	0.96
Poor	DN B	NMB	-0.008	0.94	1
Poor	DN B	NMD3	-0.024	0.68	0.97
Poor	DN B	NME1	0.1	0.55	0.93
Poor	DN B	NME3	-0.13	0.081	0.55
Poor	DN B	NME4	-0.038	0.82	1
Poor	DN B	NME6	0.051	0.22	0.74
Poor	DN B	NME7	-0.052	0.56	0.93
Poor	DN B	NME9	0.13	0.59	0.94
Poor	DN B	NMI	0.16	0.055	0.49
Poor	DN B	NMNAT1	-0.12	0.21	0.73
Poor	DN B	NMNAT3	0.3	0.56	0.93
Poor	DN B	NMRAL1	0.14	0.39	0.86
Poor	DN B	NMRK1	0.16	0.092	0.58
Poor	DN B	NMT1	-0.017	0.68	0.97
Poor	DN B	NMT2	-0.18	0.13	0.64
Poor	DN B	NNT	-0.054	0.34	0.83
Poor	DN B	NNT-AS1	-0.11	0.039	0.43
Poor	DN B	NOA1	0.095	0.14	0.66
Poor	DN B	NOB1	0.018	0.79	0.99
Poor	DN B	NOC2L	0.009	0.84	1
Poor	DN B	NOC3L	-0.11	0.059	0.5
Poor	DN B	NOC4L	0.094	1	1
Poor	DN B	NOCT	0.042	0.83	1
Poor	DN B	NOD1	0.012	0.74	0.98
Poor	DN B	NOD2	-0.4	0.052	0.48
Poor	DN B	NOL10	-0.005	0.9	1
Poor	DN B	NOL11	-0.05	0.28	0.79
Poor	DN B	NOL12	0.057	0.28	0.79
Poor	DN B	NOL4L	0.18	0.26	0.78
Poor	DN B	NOL6	-0.045	0.57	0.94
Poor	DN B	NOL7	0.093	0.01	0.26
Poor	DN B	NOL8	-0.04	0.24	0.76
Poor	DN B	NOL9	-0.034	0.62	0.95
Poor	DN B	NOLC1	0.053	0.27	0.79
Poor	DN B	NOM1	0.076	0.24	0.76
Poor	DN B	NOMO1	-0.046	0.65	0.96
Poor	DN B	NOMO2	-0.062	0.48	0.9
Poor	DN B	NONO	-0.012	0.68	0.97
Poor	DN B	NOP10	0.093	0.16	0.68
Poor	DN B	NOP14	-0.083	0.06	0.5
Poor	DN B	NOP14-AS1	0.17	1	1
Poor	DN B	NOP16	0.082	0.2	0.73
Poor	DN B	NOP2	0.029	0.46	0.89
Poor	DN B	NOP56	0.028	0.32	0.82
Poor	DN B	NOP58	0.03	0.36	0.84
Poor	DN B	NOP9	-0.0079	1	1
Poor	DN B	NOSIP	0.091	0.14	0.66
Poor	DN B	NOTCH1	-0.37	1	1
Poor	DN B	NOTCH2	-0.18	0.092	0.58
Poor	DN B	NOTCH2NL	-0.13	0.051	0.48
Poor	DN B	NOTCH4	0.15	0.12	0.63
Poor	DN B	NOXA1	0.24	0.21	0.74
Poor	DN B	NPAT	-0.14	0.073	0.53
Poor	DN B	NPC1	0.042	0.64	0.95
Poor	DN B	NPC2	0.087	0.33	0.82
Poor	DN B	NPEPPS	-0.045	0.26	0.78
Poor	DN B	NPFF	0.11	0.61	0.95
Poor	DN B	NPHP1	-0.073	0.72	0.98
Poor	DN B	NPHP3	-0.15	0.25	0.77
Poor	DN B	NPHP3-ACAD11	-0.18	0.51	0.91
Poor	DN B	NPHP4	0.084	0.72	0.98
Poor	DN B	NPIPA1	0.014	1	1
Poor	DN B	NPIPA5	0.54	0.14	0.66
Poor	DN B	NPIPB11	0.022	0.84	1
Poor	DN B	NPIPB15	0.093	0.5	0.91
Poor	DN B	NPIPB3	-0.19	0.13	0.64
Poor	DN B	NPIPB4	-0.026	0.82	1
Poor	DN B	NPIPB5	-0.35	1	1
Poor	DN B	NPIPB6	-0.54	1	1
Poor	DN B	NPL	0.17	0.22	0.74
Poor	DN B	NPLOC4	-0.015	0.82	1
Poor	DN B	NPM1	0.017	0.72	0.98
Poor	DN B	NPM3	0.2	0.5	0.91
Poor	DN B	NPPA-AS1	-0.4	0.027	0.37
Poor	DN B	NPR2	-0.053	0.83	1
Poor	DN B	NPRL2	0.026	0.56	0.93
Poor	DN B	NPRL3	-0.083	0.2	0.72
Poor	DN B	NPTN	-0.091	0.24	0.75
Poor	DN B	NPTN-IT1	-0.13	0.42	0.88
Poor	DN B	NQO1	0.093	0.29	0.8
Poor	DN B	NQO2	0.021	0.81	1
Poor	DN B	NR1D1	0.3	0.0015	0.11
Poor	DN B	NR1D2	0.028	0.72	0.98
Poor	DN B	NR1H2	0.17	0.015	0.3
Poor	DN B	NR1H3	0.051	0.68	0.97
Poor	DN B	NR1I2	-0.22	0.41	0.87
Poor	DN B	NR2C1	-0.051	0.32	0.82
Poor	DN B	NR2C2	-0.15	0.25	0.77
Poor	DN B	NR2C2AP	0.058	0.3	0.81
Poor	DN B	NR2F6	0.27	0.12	0.63
Poor	DN B	NR3C1	-0.12	0.0028	0.15
Poor	DN B	NR3C2	-0.058	0.85	1
Poor	DN B	NR4A1	0.27	0.37	0.85
Poor	DN B	NR4A2	-0.52	0.15	0.67
Poor	DN B	NR5A2	0.13	0.71	0.97
Poor	DN B	NRAS	-0.14	0.11	0.61
Poor	DN B	NRAV	0.025	0.88	1
Poor	DN B	NRBF2	-0.038	0.36	0.85
Poor	DN B	NRBP1	0.035	0.36	0.84
Poor	DN B	NRBP2	-0.17	0.13	0.64
Poor	DN B	NRCAM	0.0075	0.97	1
Poor	DN B	NRD1	-0.057	0.21	0.74
Poor	DN B	NRDE2	0.094	0.28	0.8
Poor	DN B	NREP	-0.23	0.25	0.77
Poor	DN B	NRF1	0.011	0.79	1
Poor	DN B	NRGN	0.2	0.4	0.87
Poor	DN B	NRIP1	0.083	0.5	0.91
Poor	DN B	NRIP2	-0.062	0.67	0.97
Poor	DN B	NRIR	0.35	0.12	0.62
Poor	DN B	NRL	0.097	0.61	0.95
Poor	DN B	NRM	0.16	0.026	0.37
Poor	DN B	NRP2	-0.3	0.022	0.34
Poor	DN B	NRROS	0.1	0.32	0.82
Poor	DN B	NRSN2	-0.19	0.18	0.71
Poor	DN B	NRSN2-AS1	-0.036	0.8	1
Poor	DN B	NSA2	0.023	0.73	0.98
Poor	DN B	NSD1	-0.0096	0.88	1
Poor	DN B	NSDHL	-0.037	0.45	0.89
Poor	DN B	NSF	0.033	0.52	0.92
Poor	DN B	NSFL1C	0.074	0.15	0.67
Poor	DN B	NSL1	0.067	0.065	0.52
Poor	DN B	NSMAF	0.0023	0.96	1
Poor	DN B	NSMCE1	0.045	0.45	0.89
Poor	DN B	NSMCE2	-0.067	0.26	0.78
Poor	DN B	NSMCE4A	-0.017	0.62	0.95
Poor	DN B	NSMF	-0.16	0.039	0.44
Poor	DN B	NSRP1	0.038	0.58	0.94
Poor	DN B	NSUN2	-0.054	0.21	0.74
Poor	DN B	NSUN3	0.12	0.41	0.87
Poor	DN B	NSUN4	0.043	0.43	0.88
Poor	DN B	NSUN5	0.12	0.0021	0.13
Poor	DN B	NSUN5P1	0.092	0.18	0.71
Poor	DN B	NSUN5P2	0.012	0.91	1
Poor	DN B	NSUN6	0.017	0.79	0.99
Poor	DN B	NT5C	0.18	0.0051	0.2
Poor	DN B	NT5C2	-0.035	0.58	0.94
Poor	DN B	NT5C3A	0.12	0.21	0.73
Poor	DN B	NT5C3B	-0.088	0.35	0.84
Poor	DN B	NT5DC1	-0.0041	0.9	1
Poor	DN B	NT5DC2	0.32	0.25	0.76
Poor	DN B	NT5DC3	-0.31	0.074	0.53
Poor	DN B	NT5E	0.3	0.012	0.27
Poor	DN B	NT5M	-0.086	0.81	1
Poor	DN B	NTAN1	-0.0095	0.92	1
Poor	DN B	NTHL1	0.036	0.75	0.99
Poor	DN B	NTMT1	0.14	0.013	0.28
Poor	DN B	NTNG1	-0.76	0.005	0.2
Poor	DN B	NTNG2	-0.51	0.021	0.34
Poor	DN B	NTPCR	-0.051	0.55	0.93
Poor	DN B	NUAK2	0.011	0.86	1
Poor	DN B	NUB1	0.034	0.53	0.92
Poor	DN B	NUBP1	0.046	0.45	0.89
Poor	DN B	NUBP2	0.088	0.1	0.6
Poor	DN B	NUBPL	-0.031	0.71	0.97
Poor	DN B	NUCB1	-0.04	0.48	0.9
Poor	DN B	NUCB2	0.045	0.79	0.99
Poor	DN B	NUCKS1	0.018	0.76	0.99
Poor	DN B	NUDC	0.064	0.16	0.69
Poor	DN B	NUDCD1	0.017	0.77	0.99
Poor	DN B	NUDCD2	0.019	0.77	0.99
Poor	DN B	NUDCD3	0.073	0.067	0.52
Poor	DN B	NUDT1	0.12	0.038	0.43
Poor	DN B	NUDT12	0.3	0.0033	0.16
Poor	DN B	NUDT13	-0.1	0.46	0.89
Poor	DN B	NUDT14	0.15	0.12	0.63
Poor	DN B	NUDT15	0.038	0.65	0.96
Poor	DN B	NUDT16	0.044	0.63	0.95
Poor	DN B	NUDT16L1	0.066	0.26	0.78
Poor	DN B	NUDT16P1	0.22	0.12	0.62
Poor	DN B	NUDT17	0.063	0.45	0.89
Poor	DN B	NUDT18	0.15	0.041	0.44
Poor	DN B	NUDT19	0.057	0.062	0.51
Poor	DN B	NUDT2	0.19	0.096	0.59
Poor	DN B	NUDT21	0.06	0.15	0.67
Poor	DN B	NUDT22	0.057	0.088	0.57
Poor	DN B	NUDT4	0.082	0.21	0.73
Poor	DN B	NUDT5	0.037	0.59	0.94
Poor	DN B	NUDT6	0.25	0.26	0.78
Poor	DN B	NUDT7	0.16	0.28	0.8
Poor	DN B	NUDT8	-0.39	0.063	0.51
Poor	DN B	NUDT9	-0.049	0.48	0.9
Poor	DN B	NUF2	0.13	0.54	0.92
Poor	DN B	NUFIP1	0.034	0.68	0.97
Poor	DN B	NUFIP2	0.051	0.61	0.95
Poor	DN B	NUGGC	-0.098	0.09	0.58
Poor	DN B	NUMA1	0.0053	0.97	1
Poor	DN B	NUMB	0.037	0.4	0.87
Poor	DN B	NUMBL	0.21	0.27	0.79
Poor	DN B	NUP107	-0.037	0.44	0.89
Poor	DN B	NUP133	-0.086	0.26	0.78
Poor	DN B	NUP153	-0.1	0.24	0.76
Poor	DN B	NUP155	-0.045	0.59	0.94
Poor	DN B	NUP160	-0.082	0.21	0.74
Poor	DN B	NUP188	-0.032	0.69	0.97
Poor	DN B	NUP205	0.09	0.35	0.84
Poor	DN B	NUP210	-0.067	0.46	0.9
Poor	DN B	NUP210L	-0.048	1	1
Poor	DN B	NUP214	0.037	0.61	0.95
Poor	DN B	NUP35	0.11	0.27	0.79
Poor	DN B	NUP37	0.021	0.76	0.99
Poor	DN B	NUP43	-0.018	0.81	1
Poor	DN B	NUP50	0.04	0.47	0.9
Poor	DN B	NUP50-AS1	0.035	0.71	0.97
Poor	DN B	NUP54	0.064	0.27	0.79
Poor	DN B	NUP62	-0.034	0.21	0.74
Poor	DN B	NUP62CL	0.17	0.42	0.88
Poor	DN B	NUP85	0.017	0.76	0.99
Poor	DN B	NUP88	0.0045	0.91	1
Poor	DN B	NUP93	0.035	0.46	0.9
Poor	DN B	NUP98	0.014	0.84	1
Poor	DN B	NUPL1	-0.028	0.7	0.97
Poor	DN B	NUPL2	-0.043	0.27	0.79
Poor	DN B	NUS1	-0.069	0.48	0.9
Poor	DN B	NUSAP1	0.11	0.64	0.95
Poor	DN B	NUTF2	0.067	0.35	0.84
Poor	DN B	NUTM2A-AS1	-0.017	0.65	0.96
Poor	DN B	NUTM2B-AS1	-0.12	0.12	0.62
Poor	DN B	NVL	0.0086	0.88	1
Poor	DN B	NXF1	-0.063	0.11	0.61
Poor	DN B	NXPE3	-0.021	0.84	1
Poor	DN B	NXPH4	0.38	0.027	0.37
Poor	DN B	NXT1	0.028	0.63	0.95
Poor	DN B	NXT2	0.012	0.77	0.99
Poor	DN B	OAF	-0.33	1	1
Poor	DN B	OARD1	0.0057	0.89	1
Poor	DN B	OAS1	0.27	0.07	0.53
Poor	DN B	OAS2	0.23	0.19	0.72
Poor	DN B	OAS3	0.21	0.38	0.86
Poor	DN B	OASL	0.9	0.002	0.13
Poor	DN B	OAT	0.0047	0.92	1
Poor	DN B	OAZ1	0.13	0.048	0.48
Poor	DN B	OAZ2	0.052	0.4	0.87
Poor	DN B	OBFC1	-0.024	0.62	0.95
Poor	DN B	OBSCN	-0.33	0.011	0.26
Poor	DN B	OCEL1	0.071	0.27	0.79
Poor	DN B	OCIAD1	0.02	0.51	0.91
Poor	DN B	OCIAD2	0.21	0.013	0.28
Poor	DN B	OCLM	-0.36	0.086	0.57
Poor	DN B	OCRL	0.068	0.85	1
Poor	DN B	ODC1	0.00013	1	1
Poor	DN B	ODF2	-0.11	0.068	0.52
Poor	DN B	ODF2L	0.15	0.013	0.28
Poor	DN B	ODF3B	0.28	0.11	0.61
Poor	DN B	OFD1	0.031	0.65	0.96
Poor	DN B	OGDH	-0.1	0.074	0.53
Poor	DN B	OGFOD1	0.037	0.16	0.68
Poor	DN B	OGFOD2	0.054	0.38	0.86
Poor	DN B	OGFOD3	0.026	0.6	0.94
Poor	DN B	OGFR	0.12	0.025	0.36
Poor	DN B	OGFRL1	0.12	0.089	0.57
Poor	DN B	OGG1	0.07	0.42	0.88
Poor	DN B	OGN	-0.5	0.13	0.64
Poor	DN B	OGT	-0.065	0.3	0.81
Poor	DN B	OIP5	0.18	0.43	0.89
Poor	DN B	OIP5-AS1	0.021	0.69	0.97
Poor	DN B	OLA1	-0.013	0.84	1
Poor	DN B	OLFML1	-0.36	0.46	0.89
Poor	DN B	OMA1	-0.04	0.4	0.87
Poor	DN B	OPA1	0.02	0.73	0.98
Poor	DN B	OPA3	0.088	1	1
Poor	DN B	OPN3	0.12	1	1
Poor	DN B	OPRL1	-0.15	0.16	0.68
Poor	DN B	OPTN	-0.065	0.22	0.74
Poor	DN B	OR13A1	0.37	0.19	0.72
Poor	DN B	OR52N4	0.23	0.39	0.87
Poor	DN B	ORAI1	-0.037	0.7	0.97
Poor	DN B	ORAI2	-0.087	0.05	0.48
Poor	DN B	ORAI3	0.042	0.53	0.92
Poor	DN B	ORAOV1	-0.14	0.053	0.49
Poor	DN B	ORC1	0.23	0.6	0.94
Poor	DN B	ORC2	-0.049	0.44	0.89
Poor	DN B	ORC3	0.019	0.65	0.96
Poor	DN B	ORC4	0.02	0.68	0.97
Poor	DN B	ORC5	0.013	0.79	0.99
Poor	DN B	ORC6	-0.19	0.38	0.86
Poor	DN B	ORMDL1	-0.085	0.0073	0.23
Poor	DN B	ORMDL2	0.086	0.12	0.63
Poor	DN B	ORMDL3	-0.091	0.49	0.91
Poor	DN B	OS9	-0.089	0.024	0.35
Poor	DN B	OSBP	0.051	0.25	0.77
Poor	DN B	OSBP2	0.044	0.74	0.98
Poor	DN B	OSBPL10	0.14	0.011	0.27
Poor	DN B	OSBPL10-AS1	-0.2	0.18	0.71
Poor	DN B	OSBPL11	-0.18	0.0072	0.23
Poor	DN B	OSBPL1A	0.18	0.63	0.95
Poor	DN B	OSBPL2	0.026	0.53	0.92
Poor	DN B	OSBPL3	-0.087	0.4	0.87
Poor	DN B	OSBPL7	-0.062	0.29	0.8
Poor	DN B	OSBPL8	-0.0093	0.84	1
Poor	DN B	OSBPL9	-0.025	0.52	0.92
Poor	DN B	OSCP1	0.095	0.6	0.94
Poor	DN B	OSER1	0.012	0.81	1
Poor	DN B	OSER1-AS1	0.089	0.48	0.9
Poor	DN B	OSGEP	-0.027	0.58	0.94
Poor	DN B	OSGEPL1	0.12	0.14	0.65
Poor	DN B	OSGIN2	-0.063	0.33	0.83
Poor	DN B	OST4	0.18	0.039	0.44
Poor	DN B	OSTC	0.073	0.5	0.91
Poor	DN B	OSTF1	0.13	0.015	0.3
Poor	DN B	OSTM1	0.0075	0.87	1
Poor	DN B	OSTN	0.22	0.47	0.9
Poor	DN B	OTOF	0.52	0.25	0.76
Poor	DN B	OTUB1	0.051	0.2	0.73
Poor	DN B	OTUD1	-0.011	0.91	1
Poor	DN B	OTUD3	-0.056	0.53	0.92
Poor	DN B	OTUD4	0.034	0.23	0.75
Poor	DN B	OTUD5	0.026	0.47	0.9
Poor	DN B	OTUD6B	-0.046	0.55	0.93
Poor	DN B	OTUD6B-AS1	0.089	0.17	0.7
Poor	DN B	OTUD7B	-0.098	0.57	0.93
Poor	DN B	OTULIN	-0.075	0.23	0.75
Poor	DN B	OVGP1	-0.077	1	1
Poor	DN B	OXA1L	-0.045	0.3	0.81
Poor	DN B	OXCT1	-0.046	0.44	0.89
Poor	DN B	OXCT2	-0.16	0.58	0.94
Poor	DN B	OXER1	-0.29	0.0077	0.23
Poor	DN B	OXLD1	0.0084	0.87	1
Poor	DN B	OXNAD1	0.072	0.44	0.89
Poor	DN B	OXR1	0.08	0.031	0.4
Poor	DN B	OXSM	0.1	0.19	0.71
Poor	DN B	OXSR1	-0.056	0.23	0.75
Poor	DN B	OXT	-0.36	0.16	0.68
Poor	DN B	P2RX1	0.35	0.044	0.46
Poor	DN B	P2RX4	0.18	0.037	0.43
Poor	DN B	P2RX5	0.19	0.18	0.71
Poor	DN B	P2RX5-TAX1BP3	0.091	0.54	0.93
Poor	DN B	P2RX7	-0.21	0.16	0.68
Poor	DN B	P2RY10	0.066	0.074	0.53
Poor	DN B	P2RY12	0.091	0.73	0.98
Poor	DN B	P2RY14	-1.1	0.00062	0.078
Poor	DN B	P3H1	-0.012	0.83	1
Poor	DN B	P3H4	-0.27	0.042	0.45
Poor	DN B	P4HA1	-0.068	0.1	0.6
Poor	DN B	P4HB	0.013	0.89	1
Poor	DN B	P4HTM	-0.025	0.6	0.94
Poor	DN B	PA2G4	0.087	0.11	0.61
Poor	DN B	PA2G4P4	-0.27	1	1
Poor	DN B	PAAF1	0.082	0.15	0.67
Poor	DN B	PABPC1	-0.043	0.49	0.9
Poor	DN B	PABPC1L	0.011	0.92	1
Poor	DN B	PABPC4	0.052	0.52	0.91
Poor	DN B	PABPN1	-0.15	0.37	0.85
Poor	DN B	PACRGL	0.11	0.31	0.81
Poor	DN B	PACS1	-0.047	0.21	0.73
Poor	DN B	PACS2	-0.02	0.77	0.99
Poor	DN B	PACSIN1	-0.22	0.63	0.95
Poor	DN B	PACSIN2	-0.13	0.29	0.8
Poor	DN B	PADI4	-0.088	0.76	0.99
Poor	DN B	PAF1	-0.016	0.67	0.96
Poor	DN B	PAFAH1B1	-0.09	0.07	0.53
Poor	DN B	PAFAH1B2	-0.016	0.7	0.97
Poor	DN B	PAFAH1B3	-0.043	0.75	0.99
Poor	DN B	PAFAH2	-0.013	0.89	1
Poor	DN B	PAG1	0.085	0.35	0.84
Poor	DN B	PAGR1	0.086	0.0085	0.24
Poor	DN B	PAICS	-0.13	0.32	0.82
Poor	DN B	PAIP1	-0.028	0.44	0.89
Poor	DN B	PAIP2	0.025	0.66	0.96
Poor	DN B	PAIP2B	-0.23	0.042	0.45
Poor	DN B	PAK1	0.057	0.58	0.94
Poor	DN B	PAK1IP1	0.014	0.82	1
Poor	DN B	PAK2	-0.14	0.0025	0.14
Poor	DN B	PAK3	0.51	0.11	0.61
Poor	DN B	PAK4	0.14	0.15	0.66
Poor	DN B	PAK6	-0.025	0.94	1
Poor	DN B	PALB2	0.033	0.69	0.97
Poor	DN B	PALD1	-0.51	1	1
Poor	DN B	PALLD	0.013	0.95	1
Poor	DN B	PAM	0.31	0.16	0.68
Poor	DN B	PAN2	-0.17	0.041	0.44
Poor	DN B	PAN3	-0.048	0.36	0.84
Poor	DN B	PAN3-AS1	0.2	0.14	0.66
Poor	DN B	PANK1	-0.12	1	1
Poor	DN B	PANK2	-0.032	0.31	0.82
Poor	DN B	PANK3	-0.14	0.32	0.82
Poor	DN B	PANK4	0.05	0.45	0.89
Poor	DN B	PANX1	-0.15	0.17	0.69
Poor	DN B	PAOX	-0.069	0.18	0.71
Poor	DN B	PAPD4	0.029	0.53	0.92
Poor	DN B	PAPD5	0.039	0.74	0.98
Poor	DN B	PAPD7	0.18	0.0048	0.19
Poor	DN B	PAPLN	0.076	0.48	0.9
Poor	DN B	PAPOLA	-0.066	0.13	0.64
Poor	DN B	PAPOLG	0.046	0.39	0.86
Poor	DN B	PAPSS1	-0.028	0.76	0.99
Poor	DN B	PAPSS2	-0.18	0.41	0.88
Poor	DN B	PAQR3	0.082	0.33	0.82
Poor	DN B	PAQR4	-0.13	0.66	0.96
Poor	DN B	PAQR6	0.44	0.35	0.84
Poor	DN B	PAQR7	0.25	0.29	0.8
Poor	DN B	PAQR8	-0.24	0.044	0.46
Poor	DN B	PARD6A	-0.093	0.25	0.77
Poor	DN B	PARD6B	0.14	0.26	0.78
Poor	DN B	PARG	-0.049	0.38	0.86
Poor	DN B	PARGP1	0.088	0.4	0.87
Poor	DN B	PARK2	0.2	0.62	0.95
Poor	DN B	PARK7	0.047	0.23	0.75
Poor	DN B	PARL	0.047	0.38	0.86
Poor	DN B	PARM1	0.02	0.85	1
Poor	DN B	PARN	0.011	0.79	1
Poor	DN B	PARP1	-0.046	0.31	0.81
Poor	DN B	PARP10	0.2	0.021	0.34
Poor	DN B	PARP11	0.075	0.34	0.83
Poor	DN B	PARP12	-0.005	0.95	1
Poor	DN B	PARP14	-0.16	0.27	0.79
Poor	DN B	PARP15	-0.35	5.60E-05	0.03
Poor	DN B	PARP16	-0.044	0.55	0.93
Poor	DN B	PARP2	-0.16	0.068	0.52
Poor	DN B	PARP3	-0.078	0.12	0.64
Poor	DN B	PARP4	-0.011	0.89	1
Poor	DN B	PARP6	-0.018	0.72	0.98
Poor	DN B	PARP8	0.11	0.057	0.5
Poor	DN B	PARP9	0.095	0.49	0.91
Poor	DN B	PARPBP	-0.052	0.75	0.98
Poor	DN B	PARS2	0.14	0.17	0.7
Poor	DN B	PART1	0.065	0.68	0.97
Poor	DN B	PARTICL	0.077	0.62	0.95
Poor	DN B	PARVB	-0.076	0.39	0.86
Poor	DN B	PARVG	0.025	0.54	0.93
Poor	DN B	PASK	-0.35	0.00022	0.052
Poor	DN B	PATL1	-0.085	0.4	0.87
Poor	DN B	PATL2	-0.013	0.84	1
Poor	DN B	PATZ1	0.0079	0.91	1
Poor	DN B	PAWR	-0.056	0.67	0.96
Poor	DN B	PAX5	0.025	0.77	0.99
Poor	DN B	PAX6	0.42	0.0068	0.22
Poor	DN B	PAX8	-1.1	0.028	0.38
Poor	DN B	PAX8-AS1	-0.089	0.58	0.94
Poor	DN B	PAXBP1	-0.084	0.1	0.6
Poor	DN B	PAXBP1-AS1	-0.045	0.81	1
Poor	DN B	PAXIP1	-0.07	0.42	0.88
Poor	DN B	PAXIP1-AS1	-0.035	0.66	0.96
Poor	DN B	PAXIP1-AS2	-0.041	0.31	0.81
Poor	DN B	PBDC1	-0.013	0.82	1
Poor	DN B	PBK	-0.088	0.87	1
Poor	DN B	PBLD	-0.18	0.18	0.71
Poor	DN B	PBRM1	-0.047	0.24	0.75
Poor	DN B	PBX2	0.027	0.84	1
Poor	DN B	PBX3	-0.13	0.1	0.6
Poor	DN B	PBX4	0.14	0.32	0.82
Poor	DN B	PBXIP1	0.11	0.23	0.75
Poor	DN B	PC	0.26	0.29	0.8
Poor	DN B	PCBD1	0.0075	0.95	1
Poor	DN B	PCBD2	0.067	0.47	0.9
Poor	DN B	PCBP1	-0.031	0.63	0.95
Poor	DN B	PCBP1-AS1	0.071	0.46	0.9
Poor	DN B	PCBP2	0.0032	0.95	1
Poor	DN B	PCBP3	0.18	0.49	0.91
Poor	DN B	PCBP4	-0.18	0.0087	0.25
Poor	DN B	PCCA	-0.063	0.5	0.91
Poor	DN B	PCCB	0.037	0.63	0.95
Poor	DN B	PCDH12	-0.051	1	1
Poor	DN B	PCDH9	0.02	0.93	1
Poor	DN B	PCDHGA11	-0.053	0.83	1
Poor	DN B	PCDHGA12	-0.041	0.87	1
Poor	DN B	PCDHGA4	0.45	1	1
Poor	DN B	PCDHGA7	-0.031	0.94	1
Poor	DN B	PCDHGB2	4.70E-05	1	1
Poor	DN B	PCDHGB5	0.074	0.66	0.96
Poor	DN B	PCDHGB6	0.18	0.57	0.94
Poor	DN B	PCDHGB7	-0.11	0.76	0.99
Poor	DN B	PCDHGB8P	0.16	0.11	0.61
Poor	DN B	PCDHGC3	-0.38	0.067	0.52
Poor	DN B	PCED1A	0.023	0.82	1
Poor	DN B	PCED1B	0.089	0.17	0.69
Poor	DN B	PCED1B-AS1	0.023	0.7	0.97
Poor	DN B	PCF11	-0.064	0.23	0.75
Poor	DN B	PCGF1	0.032	0.53	0.92
Poor	DN B	PCGF3	0.025	0.78	0.99
Poor	DN B	PCGF5	0.052	0.43	0.88
Poor	DN B	PCGF6	0.11	0.24	0.75
Poor	DN B	PCID2	0.011	0.85	1
Poor	DN B	PCIF1	-0.011	0.81	1
Poor	DN B	PCK2	-0.069	0.28	0.79
Poor	DN B	PCM1	-0.056	0.17	0.7
Poor	DN B	PCMT1	-0.006	0.88	1
Poor	DN B	PCMTD1	-0.091	0.051	0.48
Poor	DN B	PCMTD2	-0.13	0.036	0.43
Poor	DN B	PCNA	0.039	0.71	0.98
Poor	DN B	PCNP	0.067	0.08	0.55
Poor	DN B	PCNT	-0.14	0.1	0.59
Poor	DN B	PCNX	-0.0019	0.98	1
Poor	DN B	PCNXL2	0.15	0.34	0.83
Poor	DN B	PCNXL3	0.0061	0.95	1
Poor	DN B	PCNXL4	-0.075	0.17	0.7
Poor	DN B	PCOLCE	-0.032	0.85	1
Poor	DN B	PCP2	-0.2	0.29	0.8
Poor	DN B	PCSK6	-0.0084	0.98	1
Poor	DN B	PCSK7	-0.0022	0.96	1
Poor	DN B	PCTP	0.046	0.8	1
Poor	DN B	PCYOX1	0.052	0.54	0.92
Poor	DN B	PCYOX1L	-0.25	0.016	0.3
Poor	DN B	PCYT1A	-0.0028	0.97	1
Poor	DN B	PCYT2	-0.019	0.76	0.99
Poor	DN B	PDAP1	0.037	0.5	0.91
Poor	DN B	PDCD1	0.38	0.13	0.65
Poor	DN B	PDCD10	0.019	0.72	0.98
Poor	DN B	PDCD11	-0.0044	0.94	1
Poor	DN B	PDCD1LG2	-0.43	0.12	0.62
Poor	DN B	PDCD2	-0.0074	0.84	1
Poor	DN B	PDCD2L	0.017	0.78	0.99
Poor	DN B	PDCD4	0.11	0.0098	0.26
Poor	DN B	PDCD4-AS1	-0.11	0.24	0.75
Poor	DN B	PDCD5	0.019	0.71	0.98
Poor	DN B	PDCD6	-0.014	0.77	0.99
Poor	DN B	PDCD6IP	0.082	0.12	0.62
Poor	DN B	PDCD6IPP2	-1.9	0.12	0.63
Poor	DN B	PDCD7	0.025	0.64	0.96
Poor	DN B	PDCL	-0.055	0.35	0.84
Poor	DN B	PDCL3	-0.057	0.57	0.94
Poor	DN B	PDCL3P4	-0.093	0.62	0.95
Poor	DN B	PDDC1	0.093	0.35	0.84
Poor	DN B	PDE12	-0.054	0.44	0.89
Poor	DN B	PDE1B	-0.096	0.55	0.93
Poor	DN B	PDE2A	0.12	0.34	0.83
Poor	DN B	PDE3B	0.25	0.26	0.78
Poor	DN B	PDE4A	0.17	0.24	0.76
Poor	DN B	PDE4B	-0.023	0.77	0.99
Poor	DN B	PDE4D	-0.025	0.84	1
Poor	DN B	PDE4DIP	-0.15	0.083	0.56
Poor	DN B	PDE5A	-0.017	0.94	1
Poor	DN B	PDE6B	-0.19	0.016	0.3
Poor	DN B	PDE6D	-0.046	0.39	0.86
Poor	DN B	PDE6G	0.0091	1	1
Poor	DN B	PDE7A	-0.078	0.26	0.78
Poor	DN B	PDE7B	-0.43	0.12	0.63
Poor	DN B	PDE8A	0.081	0.3	0.81
Poor	DN B	PDF	-0.085	0.49	0.91
Poor	DN B	PDGFD	-0.04	0.92	1
Poor	DN B	PDGFRB	-0.63	0.24	0.75
Poor	DN B	PDHA1	-0.016	0.54	0.93
Poor	DN B	PDHB	0.015	0.79	1
Poor	DN B	PDHX	0.072	0.18	0.71
Poor	DN B	PDIA3	-0.039	0.48	0.9
Poor	DN B	PDIA3P1	-0.044	0.72	0.98
Poor	DN B	PDIA4	-0.0039	0.98	1
Poor	DN B	PDIA5	0.24	0.37	0.85
Poor	DN B	PDIA6	0.018	0.85	1
Poor	DN B	PDIK1L	0.1	0.27	0.78
Poor	DN B	PDK1	0.041	0.72	0.98
Poor	DN B	PDK2	-0.13	0.041	0.44
Poor	DN B	PDK3	-0.045	0.36	0.84
Poor	DN B	PDK4	-0.08	0.86	1
Poor	DN B	PDLIM1	0.066	0.11	0.61
Poor	DN B	PDLIM2	0.026	0.81	1
Poor	DN B	PDLIM5	0.042	0.44	0.89
Poor	DN B	PDLIM7	0.18	1	1
Poor	DN B	PDP1	0.14	0.14	0.66
Poor	DN B	PDP2	0.093	0.53	0.92
Poor	DN B	PDPK1	-0.017	0.65	0.96
Poor	DN B	PDPR	-0.056	0.65	0.96
Poor	DN B	PDRG1	0.06	0.25	0.77
Poor	DN B	PDS5A	-0.18	0.025	0.36
Poor	DN B	PDS5B	0.033	0.69	0.97
Poor	DN B	PDSS1	0.038	0.74	0.98
Poor	DN B	PDSS2	-0.092	0.13	0.64
Poor	DN B	PDXDC1	-0.064	0.14	0.66
Poor	DN B	PDXDC2P	-0.041	0.71	0.97
Poor	DN B	PDXK	0.071	0.4	0.87
Poor	DN B	PDXP	-0.0005	0.99	1
Poor	DN B	PDZD11	0.085	1	1
Poor	DN B	PDZD2	-0.37	0.2	0.73
Poor	DN B	PDZD8	-0.04	0.71	0.98
Poor	DN B	PEA15	-0.45	0.0024	0.14
Poor	DN B	PEAK1	-0.18	0.072	0.53
Poor	DN B	PEBP1	0.12	0.11	0.62
Poor	DN B	PEBP4	0.095	0.73	0.98
Poor	DN B	PECAM1	0.22	0.14	0.66
Poor	DN B	PECR	-0.091	0.31	0.81
Poor	DN B	PEF1	0.16	1	1
Poor	DN B	PEG10	0.17	0.12	0.63
Poor	DN B	PELI1	-0.025	0.78	0.99
Poor	DN B	PELI2	0.074	0.71	0.98
Poor	DN B	PELI3	0.22	1	1
Poor	DN B	PELO	0.091	0.28	0.79
Poor	DN B	PELP1	-0.065	0.41	0.88
Poor	DN B	PEMT	0.037	0.58	0.94
Poor	DN B	PEPD	0.017	0.73	0.98
Poor	DN B	PER1	-0.24	0.067	0.52
Poor	DN B	PER2	0.047	0.58	0.94
Poor	DN B	PER3	0.1	0.35	0.84
Poor	DN B	PERP	0.24	0.26	0.78
Poor	DN B	PES1	0.091	0.035	0.42
Poor	DN B	PET100	0.17	0.042	0.45
Poor	DN B	PEX1	-0.13	0.24	0.76
Poor	DN B	PEX10	0.085	0.36	0.84
Poor	DN B	PEX11A	-0.18	0.36	0.84
Poor	DN B	PEX11B	0.027	0.62	0.95
Poor	DN B	PEX11G	-0.31	0.1	0.6
Poor	DN B	PEX12	0.09	0.6	0.94
Poor	DN B	PEX13	0.096	0.098	0.59
Poor	DN B	PEX14	-0.18	0.012	0.27
Poor	DN B	PEX16	0.053	0.35	0.84
Poor	DN B	PEX19	-0.12	0.0028	0.15
Poor	DN B	PEX2	0.067	0.16	0.69
Poor	DN B	PEX26	0.093	0.27	0.79
Poor	DN B	PEX3	-0.0098	0.84	1
Poor	DN B	PEX5	-0.027	0.73	0.98
Poor	DN B	PEX6	-0.13	0.3	0.81
Poor	DN B	PEX7	0.15	0.17	0.69
Poor	DN B	PFAS	0.051	0.59	0.94
Poor	DN B	PFDN1	-0.017	0.83	1
Poor	DN B	PFDN2	0.23	0.068	0.52
Poor	DN B	PFDN4	0.13	0.09	0.57
Poor	DN B	PFDN5	0.03	0.69	0.97
Poor	DN B	PFDN6	0.14	0.097	0.59
Poor	DN B	PFKFB2	-0.1	0.46	0.89
Poor	DN B	PFKFB3	0.23	0.021	0.34
Poor	DN B	PFKFB4	0.14	0.6	0.94
Poor	DN B	PFKL	-0.11	0.046	0.47
Poor	DN B	PFKM	-0.028	0.73	0.98
Poor	DN B	PFKP	0.03	0.72	0.98
Poor	DN B	PFN1	0.089	0.26	0.78
Poor	DN B	PFN1P2	-0.56	0.0064	0.22
Poor	DN B	PFN2	-0.051	0.83	1
Poor	DN B	PFN4	-0.39	0.14	0.66
Poor	DN B	PGAM1	0.019	0.82	1
Poor	DN B	PGAM2	-0.29	0.024	0.36
Poor	DN B	PGAM5	0.095	0.35	0.83
Poor	DN B	PGAP1	-0.29	0.17	0.7
Poor	DN B	PGAP2	-0.049	0.58	0.94
Poor	DN B	PGAP3	-0.025	0.77	0.99
Poor	DN B	PGBD1	0.11	0.57	0.94
Poor	DN B	PGBD2	-0.021	0.83	1
Poor	DN B	PGBD4	0.18	0.13	0.65
Poor	DN B	PGD	-0.11	0.074	0.53
Poor	DN B	PGGT1B	0.023	0.75	0.98
Poor	DN B	PGK1	0.019	0.64	0.96
Poor	DN B	PGLS	0.034	0.56	0.93
Poor	DN B	PGM1	-0.062	0.3	0.81
Poor	DN B	PGM2	0.012	0.89	1
Poor	DN B	PGM2L1	-0.18	0.032	0.41
Poor	DN B	PGM3	0.027	0.73	0.98
Poor	DN B	PGM5P2	0.11	0.4	0.87
Poor	DN B	PGP	0.015	0.81	1
Poor	DN B	PGPEP1	0.1	0.34	0.83
Poor	DN B	PGRMC1	-0.061	0.19	0.72
Poor	DN B	PGRMC2	-0.066	0.23	0.75
Poor	DN B	PGS1	0.05	0.26	0.78
Poor	DN B	PHACTR1	-0.31	0.0006	0.078
Poor	DN B	PHACTR2	-0.013	0.91	1
Poor	DN B	PHACTR4	-0.078	1	1
Poor	DN B	PHAX	-0.048	0.033	0.41
Poor	DN B	PHB	0.071	0.16	0.69
Poor	DN B	PHB2	0.0092	0.87	1
Poor	DN B	PHC1	-0.068	0.47	0.9
Poor	DN B	PHC2	-0.021	0.63	0.95
Poor	DN B	PHC3	-0.076	0.11	0.61
Poor	DN B	PHEX	0.13	0.59	0.94
Poor	DN B	PHF1	0.18	0.06	0.5
Poor	DN B	PHF10	0.051	0.32	0.82
Poor	DN B	PHF11	0.18	0.0033	0.16
Poor	DN B	PHF12	-0.11	0.029	0.39
Poor	DN B	PHF13	0.09	0.4	0.87
Poor	DN B	PHF14	-0.077	1	1
Poor	DN B	PHF19	-0.098	0.53	0.92
Poor	DN B	PHF2	0.017	0.89	1
Poor	DN B	PHF20	-0.1	0.19	0.71
Poor	DN B	PHF20L1	-0.0019	0.97	1
Poor	DN B	PHF21A	-0.26	1	1
Poor	DN B	PHF23	-0.025	1	1
Poor	DN B	PHF3	0.013	0.81	1
Poor	DN B	PHF5A	-0.22	0.15	0.67
Poor	DN B	PHF6	-0.038	0.63	0.95
Poor	DN B	PHF7	-0.059	0.55	0.93
Poor	DN B	PHF8	0.062	0.46	0.89
Poor	DN B	PHGDH	0.079	0.72	0.98
Poor	DN B	PHIP	-0.021	0.39	0.86
Poor	DN B	PHKA2	-0.14	0.12	0.63
Poor	DN B	PHKB	-0.062	0.1	0.6
Poor	DN B	PHKG1	-0.22	0.034	0.42
Poor	DN B	PHKG2	0.097	0.024	0.35
Poor	DN B	PHLDB2	-0.075	0.81	1
Poor	DN B	PHLDB3	-0.26	0.074	0.53
Poor	DN B	PHLPP1	-0.13	0.48	0.9
Poor	DN B	PHLPP2	-0.14	0.33	0.83
Poor	DN B	PHOSPHO1	-0.3	0.27	0.79
Poor	DN B	PHOSPHO2	-0.13	0.4	0.87
Poor	DN B	PHPT1	0.009	0.93	1
Poor	DN B	PHRF1	0.032	0.63	0.95
Poor	DN B	PHTF1	-0.022	0.8	1
Poor	DN B	PHTF2	-0.042	0.61	0.95
Poor	DN B	PHYH	-0.009	0.94	1
Poor	DN B	PHYHD1	-0.36	0.24	0.75
Poor	DN B	PHYKPL	-0.01	0.8	1
Poor	DN B	PI16	-0.15	1	1
Poor	DN B	PI4K2A	-0.078	0.25	0.77
Poor	DN B	PI4K2B	0.12	0.2	0.73
Poor	DN B	PI4KA	-0.057	0.55	0.93
Poor	DN B	PI4KAP1	-0.2	0.19	0.72
Poor	DN B	PI4KAP2	-0.056	0.41	0.88
Poor	DN B	PI4KB	-0.11	0.0005	0.073
Poor	DN B	PIAS1	0.056	0.12	0.64
Poor	DN B	PIAS2	-0.089	0.25	0.76
Poor	DN B	PIAS3	-0.087	0.096	0.59
Poor	DN B	PIAS4	0.025	0.62	0.95
Poor	DN B	PIBF1	0.034	0.63	0.95
Poor	DN B	PICALM	-0.036	0.49	0.91
Poor	DN B	PICK1	0.0087	0.89	1
Poor	DN B	PIDD1	0.086	0.3	0.81
Poor	DN B	PIEZO1	-0.081	0.43	0.89
Poor	DN B	PIF1	-0.0065	0.96	1
Poor	DN B	PIGA	-0.1	1	1
Poor	DN B	PIGB	-0.06	0.13	0.65
Poor	DN B	PIGBOS1	0.066	0.38	0.86
Poor	DN B	PIGC	-0.015	0.84	1
Poor	DN B	PIGF	0.056	0.21	0.74
Poor	DN B	PIGG	-0.095	0.077	0.54
Poor	DN B	PIGH	0.12	0.045	0.46
Poor	DN B	PIGK	0.026	0.68	0.97
Poor	DN B	PIGL	-0.049	0.57	0.94
Poor	DN B	PIGM	0.056	0.48	0.9
Poor	DN B	PIGN	-0.14	0.033	0.41
Poor	DN B	PIGO	0.047	0.48	0.9
Poor	DN B	PIGP	0.1	0.14	0.66
Poor	DN B	PIGQ	-0.038	0.54	0.93
Poor	DN B	PIGR	0.046	0.87	1
Poor	DN B	PIGS	-0.017	0.58	0.94
Poor	DN B	PIGT	0.069	0.0071	0.23
Poor	DN B	PIGU	0.046	0.45	0.89
Poor	DN B	PIGV	-0.083	0.15	0.67
Poor	DN B	PIGW	-0.19	1	1
Poor	DN B	PIGX	-0.09	0.23	0.75
Poor	DN B	PIGZ	0.31	0.31	0.82
Poor	DN B	PIH1D1	0.17	1	1
Poor	DN B	PIK3AP1	-0.022	0.72	0.98
Poor	DN B	PIK3C2A	0.068	0.44	0.89
Poor	DN B	PIK3C2B	-0.17	0.2	0.72
Poor	DN B	PIK3C3	-0.038	0.46	0.9
Poor	DN B	PIK3CA	-0.2	0.0018	0.12
Poor	DN B	PIK3CB	-0.034	0.66	0.96
Poor	DN B	PIK3CD	-0.13	0.12	0.63
Poor	DN B	PIK3CD-AS1	-0.17	0.21	0.74
Poor	DN B	PIK3CD-AS2	-0.19	0.25	0.76
Poor	DN B	PIK3CG	0.095	0.38	0.86
Poor	DN B	PIK3IP1	0.058	0.73	0.98
Poor	DN B	PIK3IP1-AS1	-0.14	0.49	0.9
Poor	DN B	PIK3R1	-0.044	0.63	0.95
Poor	DN B	PIK3R2	-0.052	0.35	0.84
Poor	DN B	PIK3R3	0.068	0.84	1
Poor	DN B	PIK3R4	0.013	0.87	1
Poor	DN B	PIK3R5	0.073	0.53	0.92
Poor	DN B	PIK3R6	-0.37	0.023	0.35
Poor	DN B	PIKFYVE	-0.22	0.033	0.41
Poor	DN B	PILRA	0.056	0.8	1
Poor	DN B	PIM1	-0.046	0.79	1
Poor	DN B	PIM2	-0.12	0.24	0.76
Poor	DN B	PIM3	-0.034	0.68	0.97
Poor	DN B	PIN1	0.16	0.078	0.55
Poor	DN B	PIN4	0.22	0.093	0.58
Poor	DN B	PIN4P1	-0.52	0.14	0.66
Poor	DN B	PINK1	-0.026	0.65	0.96
Poor	DN B	PINK1-AS	-0.073	0.82	1
Poor	DN B	PINX1	0.13	1	1
Poor	DN B	PIP4K2A	-0.039	0.6	0.94
Poor	DN B	PIP4K2B	0.038	0.62	0.95
Poor	DN B	PIP4K2C	-0.024	0.4	0.87
Poor	DN B	PIP5K1A	0.035	0.75	0.99
Poor	DN B	PIP5K1B	0.066	0.6	0.94
Poor	DN B	PIP5K1C	0.0067	0.95	1
Poor	DN B	PIPOX	-0.43	0.053	0.49
Poor	DN B	PISD	-0.064	0.22	0.74
Poor	DN B	PITHD1	0.07	0.17	0.7
Poor	DN B	PITPNA	0.0098	0.87	1
Poor	DN B	PITPNA-AS1	0.11	0.35	0.84
Poor	DN B	PITPNB	-0.037	0.25	0.77
Poor	DN B	PITPNC1	0.17	0.21	0.74
Poor	DN B	PITPNM1	-0.1	0.1	0.6
Poor	DN B	PITPNM2	0.019	0.88	1
Poor	DN B	PITRM1	-0.037	0.54	0.92
Poor	DN B	PITRM1-AS1	-0.41	0.28	0.79
Poor	DN B	PJA1	-0.083	0.28	0.8
Poor	DN B	PJA2	0.02	0.68	0.97
Poor	DN B	PKD1	-0.21	0.12	0.63
Poor	DN B	PKD1P1	-0.18	0.18	0.71
Poor	DN B	PKD1P6	-0.074	0.46	0.89
Poor	DN B	PKD2	-0.14	0.54	0.93
Poor	DN B	PKD2L2	-0.21	0.29	0.8
Poor	DN B	PKHD1L1	0.22	0.13	0.64
Poor	DN B	PKI55	-0.099	0.73	0.98
Poor	DN B	PKIA	-0.0078	0.88	1
Poor	DN B	PKIG	0.077	0.47	0.9
Poor	DN B	PKM	-0.12	0.0089	0.25
Poor	DN B	PKMYT1	0.1	0.86	1
Poor	DN B	PKN1	-0.093	0.054	0.49
Poor	DN B	PKN2	-0.081	0.19	0.71
Poor	DN B	PKN3	0.3	0.09	0.58
Poor	DN B	PKNOX1	0.068	0.26	0.78
Poor	DN B	PLA2G12A	-0.078	0.28	0.79
Poor	DN B	PLA2G15	0.045	0.62	0.95
Poor	DN B	PLA2G16	0.36	0.054	0.49
Poor	DN B	PLA2G2D	0.1	0.06	0.5
Poor	DN B	PLA2G4B	0.45	1	1
Poor	DN B	PLA2G4C	-0.69	0.00098	0.092
Poor	DN B	PLA2G6	0.022	0.75	0.98
Poor	DN B	PLAA	0.07	0.12	0.64
Poor	DN B	PLAC4	-0.12	0.66	0.96
Poor	DN B	PLAC8	0.15	0.28	0.8
Poor	DN B	PLAG1	0.26	0.14	0.65
Poor	DN B	PLAGL1	-0.025	0.65	0.96
Poor	DN B	PLAGL2	0.034	0.69	0.97
Poor	DN B	PLBD1	0.3	0.4	0.87
Poor	DN B	PLBD2	0.2	1	1
Poor	DN B	PLCB1	-0.24	0.26	0.78
Poor	DN B	PLCB2	-0.12	0.3	0.81
Poor	DN B	PLCB3	-0.078	0.56	0.93
Poor	DN B	PLCD1	0.38	0.057	0.5
Poor	DN B	PLCD4	-0.49	1	1
Poor	DN B	PLCE1	-0.39	0.19	0.72
Poor	DN B	PLCG1	-0.13	0.48	0.9
Poor	DN B	PLCG2	-0.03	0.58	0.94
Poor	DN B	PLCH2	0.26	0.064	0.51
Poor	DN B	PLCL1	-0.065	0.81	1
Poor	DN B	PLCL2	-0.046	0.47	0.9
Poor	DN B	PLCXD2	0.03	0.79	0.99
Poor	DN B	PLD2	-0.17	0.1	0.59
Poor	DN B	PLD3	-0.025	0.66	0.96
Poor	DN B	PLD4	0.087	0.58	0.94
Poor	DN B	PLD6	0.1	0.29	0.8
Poor	DN B	PLEC	0.01	0.91	1
Poor	DN B	PLEK	-0.076	0.18	0.71
Poor	DN B	PLEKHA1	-0.18	0.41	0.88
Poor	DN B	PLEKHA2	-0.072	0.22	0.74
Poor	DN B	PLEKHA3	-0.041	0.33	0.83
Poor	DN B	PLEKHA4	0.029	0.8	1
Poor	DN B	PLEKHA6	NA	NA	NA
Poor	DN B	PLEKHA7	0.2	0.43	0.89
Poor	DN B	PLEKHA8	0.19	0.14	0.66
Poor	DN B	PLEKHA8P1	-0.0099	0.64	0.95
Poor	DN B	PLEKHB1	0.24	0.017	0.31
Poor	DN B	PLEKHB2	0.0079	0.84	1
Poor	DN B	PLEKHF1	-0.058	0.77	0.99
Poor	DN B	PLEKHF2	0.1	0.18	0.71
Poor	DN B	PLEKHG1	-0.19	0.02	0.34
Poor	DN B	PLEKHG2	-0.17	0.12	0.63
Poor	DN B	PLEKHG4	-0.49	0.18	0.71
Poor	DN B	PLEKHG7	0.23	0.035	0.42
Poor	DN B	PLEKHH2	0.13	0.76	0.99
Poor	DN B	PLEKHH3	-1.2	1	1
Poor	DN B	PLEKHJ1	0.084	0.19	0.72
Poor	DN B	PLEKHM1	-0.0047	0.95	1
Poor	DN B	PLEKHM1P	-0.11	0.2	0.72
Poor	DN B	PLEKHM2	-0.062	0.21	0.74
Poor	DN B	PLEKHM3	-0.19	0.12	0.63
Poor	DN B	PLEKHO1	-0.2	0.16	0.68
Poor	DN B	PLEKHO2	0.11	0.16	0.68
Poor	DN B	PLGRKT	-0.046	0.34	0.83
Poor	DN B	PLIN2	0.029	0.72	0.98
Poor	DN B	PLIN3	-0.0056	0.93	1
Poor	DN B	PLIN4	-0.28	0.21	0.74
Poor	DN B	PLK1	-0.077	0.84	1
Poor	DN B	PLK2	-0.19	0.38	0.86
Poor	DN B	PLK3	0.22	0.0069	0.23
Poor	DN B	PLK4	0.0043	0.99	1
Poor	DN B	PLOD1	0.062	0.6	0.94
Poor	DN B	PLOD3	-0.048	0.48	0.9
Poor	DN B	PLP2	0.012	0.79	1
Poor	DN B	PLRG1	-0.041	0.24	0.75
Poor	DN B	PLS1	0.68	0.025	0.36
Poor	DN B	PLSCR1	0.35	0.049	0.48
Poor	DN B	PLTP	0.074	0.7	0.97
Poor	DN B	PLXNA1	0.33	0.11	0.61
Poor	DN B	PLXNA2	-0.84	1	1
Poor	DN B	PLXNA3	-0.11	0.22	0.74
Poor	DN B	PLXNB2	-0.1	0.5	0.91
Poor	DN B	PLXNC1	-0.16	0.17	0.7
Poor	DN B	PLXND1	0.072	0.77	0.99
Poor	DN B	PM20D1	0.16	0.17	0.7
Poor	DN B	PM20D2	-0.18	0.038	0.43
Poor	DN B	PMAIP1	0.057	0.58	0.94
Poor	DN B	PMEPA1	0.21	0.16	0.68
Poor	DN B	PMF1	0.092	1	1
Poor	DN B	PMFBP1	-0.21	0.54	0.92
Poor	DN B	PML	0.083	0.24	0.76
Poor	DN B	PMM1	0.1	1	1
Poor	DN B	PMM2	0.15	0.1	0.6
Poor	DN B	PMPCA	0.038	0.18	0.71
Poor	DN B	PMPCB	-0.059	0.069	0.52
Poor	DN B	PMS1	-0.034	0.59	0.94
Poor	DN B	PMS2	-0.0079	0.89	1
Poor	DN B	PMS2CL	0.085	0.18	0.71
Poor	DN B	PMS2P1	0.0008	0.99	1
Poor	DN B	PMS2P3	0.025	0.75	0.98
Poor	DN B	PMS2P4	-0.09	0.39	0.86
Poor	DN B	PMS2P5	-0.0056	0.9	1
Poor	DN B	PMS2P9	-0.38	0.046	0.46
Poor	DN B	PMVK	0.13	0.12	0.64
Poor	DN B	PNISR	-0.047	0.36	0.84
Poor	DN B	PNKD	0.02	0.64	0.95
Poor	DN B	PNKP	0.085	0.093	0.58
Poor	DN B	PNMA1	-0.19	0.031	0.4
Poor	DN B	PNMA2	0.035	0.84	1
Poor	DN B	PNMA3	0.02	1	1
Poor	DN B	PNMA5	0.046	0.79	1
Poor	DN B	PNN	-0.038	0.48	0.9
Poor	DN B	PNO1	0.08	0.082	0.56
Poor	DN B	PNOC	0.068	0.1	0.6
Poor	DN B	PNP	-0.086	0.12	0.63
Poor	DN B	PNPLA2	0.082	0.13	0.64
Poor	DN B	PNPLA4	0.2	0.053	0.49
Poor	DN B	PNPLA6	-0.17	0.049	0.48
Poor	DN B	PNPLA7	-0.15	0.076	0.54
Poor	DN B	PNPLA8	0.0078	0.86	1
Poor	DN B	PNPO	-0.0056	0.95	1
Poor	DN B	PNPT1	0.13	0.095	0.58
Poor	DN B	PNRC1	-0.066	0.46	0.89
Poor	DN B	PNRC2	0.065	0.18	0.7
Poor	DN B	POC1A	-0.12	0.54	0.92
Poor	DN B	POC1B	-0.062	0.23	0.75
Poor	DN B	POC5	0.055	0.27	0.78
Poor	DN B	PODXL	0.29	0.058	0.5
Poor	DN B	PODXL2	-0.051	0.7	0.97
Poor	DN B	POF1B	0.17	0.24	0.76
Poor	DN B	POFUT1	0.033	0.63	0.95
Poor	DN B	POFUT2	-0.1	0.025	0.36
Poor	DN B	POGK	-0.077	0.065	0.52
Poor	DN B	POGLUT1	-0.026	0.54	0.92
Poor	DN B	POGZ	0.066	0.29	0.8
Poor	DN B	POLA1	0.046	0.68	0.97
Poor	DN B	POLA2	-0.043	0.6	0.94
Poor	DN B	POLB	-0.064	0.4	0.87
Poor	DN B	POLD1	0.05	0.45	0.89
Poor	DN B	POLD2	-0.0064	0.91	1
Poor	DN B	POLD3	-0.16	0.02	0.34
Poor	DN B	POLD4	0.025	0.76	0.99
Poor	DN B	POLDIP2	-0.0053	0.9	1
Poor	DN B	POLDIP3	0.035	0.33	0.83
Poor	DN B	POLE	0.11	0.41	0.88
Poor	DN B	POLE2	-0.27	0.16	0.69
Poor	DN B	POLE3	-0.051	0.22	0.74
Poor	DN B	POLE4	0.028	0.66	0.96
Poor	DN B	POLG	0.016	0.76	0.99
Poor	DN B	POLG2	-0.031	0.73	0.98
Poor	DN B	POLH	-0.099	0.22	0.74
Poor	DN B	POLI	-0.15	0.14	0.65
Poor	DN B	POLK	-0.021	0.47	0.9
Poor	DN B	POLL	-0.021	0.81	1
Poor	DN B	POLM	-0.011	0.88	1
Poor	DN B	POLN	-0.078	0.62	0.95
Poor	DN B	POLQ	0.39	0.31	0.81
Poor	DN B	POLR1A	-0.13	0.36	0.84
Poor	DN B	POLR1B	-0.0067	0.92	1
Poor	DN B	POLR1C	0.046	0.62	0.95
Poor	DN B	POLR1D	-0.021	0.69	0.97
Poor	DN B	POLR1E	0.021	0.67	0.96
Poor	DN B	POLR2A	-0.013	0.85	1
Poor	DN B	POLR2B	-0.026	0.53	0.92
Poor	DN B	POLR2C	-0.0028	0.96	1
Poor	DN B	POLR2D	0.13	0.011	0.27
Poor	DN B	POLR2E	0.12	0.065	0.52
Poor	DN B	POLR2F	0.13	0.078	0.55
Poor	DN B	POLR2G	-0.0051	0.92	1
Poor	DN B	POLR2H	-0.042	0.48	0.9
Poor	DN B	POLR2I	0.064	0.39	0.87
Poor	DN B	POLR2J	0.28	1	1
Poor	DN B	POLR2J2	-0.54	0.00099	0.092
Poor	DN B	POLR2J3	-0.014	0.83	1
Poor	DN B	POLR2J4	-0.072	0.37	0.85
Poor	DN B	POLR2K	0.12	0.039	0.44
Poor	DN B	POLR2L	0.12	0.14	0.66
Poor	DN B	POLR2M	0.49	0.0059	0.21
Poor	DN B	POLR3A	-0.016	0.85	1
Poor	DN B	POLR3B	0.079	0.44	0.89
Poor	DN B	POLR3C	0.036	0.32	0.82
Poor	DN B	POLR3D	-0.0012	0.98	1
Poor	DN B	POLR3E	-0.0075	0.89	1
Poor	DN B	POLR3F	-0.017	1	1
Poor	DN B	POLR3G	-0.064	0.78	0.99
Poor	DN B	POLR3GL	-0.002	0.98	1
Poor	DN B	POLR3H	0.083	0.0032	0.16
Poor	DN B	POLR3K	0.12	0.0012	0.1
Poor	DN B	POLRMT	-0.038	0.31	0.82
Poor	DN B	POM121	-0.039	0.29	0.8
Poor	DN B	POM121C	0.028	0.37	0.85
Poor	DN B	POMC	0.067	0.74	0.98
Poor	DN B	POMGNT1	-0.02	0.7	0.97
Poor	DN B	POMGNT2	0.031	0.8	1
Poor	DN B	POMK	0.2	0.31	0.81
Poor	DN B	POMP	0.079	0.37	0.85
Poor	DN B	POMT1	-0.09	0.25	0.77
Poor	DN B	POMT2	-0.03	0.79	0.99
Poor	DN B	POMZP3	0.049	0.68	0.97
Poor	DN B	PON2	-0.023	0.94	1
Poor	DN B	POP1	0.058	0.52	0.92
Poor	DN B	POP4	0.04	0.51	0.91
Poor	DN B	POP5	0.033	0.35	0.84
Poor	DN B	POP7	0.21	0.1	0.6
Poor	DN B	POPDC2	0.13	0.14	0.66
Poor	DN B	POR	0.0005	0.99	1
Poor	DN B	PORCN	-0.16	0.049	0.48
Poor	DN B	POT1	-0.0073	0.93	1
Poor	DN B	POTEH	-1.5	0.02	0.34
Poor	DN B	POU2AF1	0.024	0.72	0.98
Poor	DN B	POU2F1	0.093	0.0034	0.17
Poor	DN B	POU2F2	-0.00029	1	1
Poor	DN B	POU5F1P4	-0.15	0.37	0.85
Poor	DN B	POU6F1	0.022	0.85	1
Poor	DN B	PP2D1	0.0025	0.99	1
Poor	DN B	PP7080	-0.01	0.88	1
Poor	DN B	PPA1	0.022	0.85	1
Poor	DN B	PPA2	0.01	0.86	1
Poor	DN B	PPAN	-0.14	0.36	0.84
Poor	DN B	PPAP2A	0.089	0.31	0.81
Poor	DN B	PPAP2B	-0.14	0.5	0.91
Poor	DN B	PPAPDC1B	-0.096	0.067	0.52
Poor	DN B	PPAPDC2	0.032	0.7	0.97
Poor	DN B	PPAPDC3	0.28	1	1
Poor	DN B	PPARA	-0.31	0.00019	0.049
Poor	DN B	PPARD	-0.038	0.67	0.97
Poor	DN B	PPARGC1B	-0.0091	0.96	1
Poor	DN B	PPAT	-0.026	0.7	0.97
Poor	DN B	PPBP	-0.6	0.35	0.84
Poor	DN B	PPCDC	0.19	0.059	0.5
Poor	DN B	PPCS	0.051	0.24	0.75
Poor	DN B	PPDPF	0.085	0.37	0.85
Poor	DN B	PPFIA1	-0.028	0.55	0.93
Poor	DN B	PPFIBP1	0.33	0.23	0.75
Poor	DN B	PPFIBP2	-0.12	0.029	0.39
Poor	DN B	PPHLN1	-0.073	0.048	0.48
Poor	DN B	PPIA	-0.052	0.38	0.86
Poor	DN B	PPIB	0.19	0.22	0.74
Poor	DN B	PPID	0.037	0.38	0.86
Poor	DN B	PPIE	0.09	0.07	0.53
Poor	DN B	PPIEL	-0.18	0.26	0.78
Poor	DN B	PPIF	-0.038	0.6	0.94
Poor	DN B	PPIG	0.0028	0.96	1
Poor	DN B	PPIH	0.024	0.64	0.95
Poor	DN B	PPIL1	-0.0078	0.91	1
Poor	DN B	PPIL2	-0.042	0.37	0.85
Poor	DN B	PPIL3	0.0026	0.94	1
Poor	DN B	PPIL4	0.028	0.73	0.98
Poor	DN B	PPIL6	0.36	0.051	0.48
Poor	DN B	PPIP5K1	-0.074	0.49	0.91
Poor	DN B	PPIP5K2	-0.044	0.49	0.91
Poor	DN B	PPL	0.62	0.0027	0.14
Poor	DN B	PPM1A	-0.084	0.19	0.71
Poor	DN B	PPM1B	0.03	0.37	0.85
Poor	DN B	PPM1D	-0.05	0.41	0.88
Poor	DN B	PPM1E	0.19	0.58	0.94
Poor	DN B	PPM1F	0.16	0.063	0.51
Poor	DN B	PPM1G	0.0051	0.91	1
Poor	DN B	PPM1J	0.12	0.46	0.89
Poor	DN B	PPM1K	0.19	0.029	0.39
Poor	DN B	PPM1L	-0.13	0.47	0.9
Poor	DN B	PPM1M	-0.18	0.045	0.46
Poor	DN B	PPM1N	-0.063	0.68	0.97
Poor	DN B	PPME1	0.0028	0.95	1
Poor	DN B	PPOX	-0.089	0.38	0.85
Poor	DN B	PPP1CA	0.084	0.15	0.67
Poor	DN B	PPP1CB	-0.022	0.65	0.96
Poor	DN B	PPP1CC	0.017	0.6	0.94
Poor	DN B	PPP1R10	0.075	0.17	0.69
Poor	DN B	PPP1R11	0.06	0.32	0.82
Poor	DN B	PPP1R12A	-0.039	0.21	0.74
Poor	DN B	PPP1R12B	-0.11	0.19	0.72
Poor	DN B	PPP1R12C	-0.079	0.29	0.8
Poor	DN B	PPP1R13B	0.02	0.85	1
Poor	DN B	PPP1R13L	0.092	0.56	0.93
Poor	DN B	PPP1R14A	0.43	0.00044	0.069
Poor	DN B	PPP1R14B	0.021	0.8	1
Poor	DN B	PPP1R15A	-0.1	0.49	0.91
Poor	DN B	PPP1R15B	0.00056	1	1
Poor	DN B	PPP1R16A	0.04	0.55	0.93
Poor	DN B	PPP1R16B	-0.12	0.13	0.64
Poor	DN B	PPP1R18	0.023	0.74	0.98
Poor	DN B	PPP1R2	0.019	0.58	0.94
Poor	DN B	PPP1R21	-0.064	0.29	0.8
Poor	DN B	PPP1R26	0.062	0.74	0.98
Poor	DN B	PPP1R32	-0.28	0.038	0.43
Poor	DN B	PPP1R35	0.12	0.049	0.48
Poor	DN B	PPP1R37	-0.036	0.68	0.97
Poor	DN B	PPP1R3B	0.0076	0.95	1
Poor	DN B	PPP1R3D	-0.023	0.82	1
Poor	DN B	PPP1R3E	-0.084	0.47	0.9
Poor	DN B	PPP1R3F	0.0063	0.93	1
Poor	DN B	PPP1R3G	0.25	0.21	0.73
Poor	DN B	PPP1R7	0.026	0.62	0.95
Poor	DN B	PPP1R8	0.05	0.55	0.93
Poor	DN B	PPP1R9A	0.3	0.12	0.63
Poor	DN B	PPP1R9B	-0.15	0.15	0.66
Poor	DN B	PPP2CA	0.018	0.62	0.95
Poor	DN B	PPP2CB	-0.1	0.46	0.89
Poor	DN B	PPP2R1A	0.031	0.48	0.9
Poor	DN B	PPP2R1B	-0.014	0.86	1
Poor	DN B	PPP2R2A	-0.15	0.00015	0.046
Poor	DN B	PPP2R2D	-0.035	0.46	0.89
Poor	DN B	PPP2R3A	-0.11	0.65	0.96
Poor	DN B	PPP2R3C	0.091	0.37	0.85
Poor	DN B	PPP2R4	-0.16	0.1	0.59
Poor	DN B	PPP2R5A	-0.078	0.051	0.48
Poor	DN B	PPP2R5B	-0.084	0.19	0.71
Poor	DN B	PPP2R5C	0.048	0.22	0.74
Poor	DN B	PPP2R5D	-0.1	0.052	0.48
Poor	DN B	PPP2R5E	-0.1	0.0075	0.23
Poor	DN B	PPP3CA	0.14	0.02	0.34
Poor	DN B	PPP3CB	-0.022	0.76	0.99
Poor	DN B	PPP3CB-AS1	-0.096	0.22	0.74
Poor	DN B	PPP3CC	0.01	0.83	1
Poor	DN B	PPP3R1	-0.022	0.86	1
Poor	DN B	PPP4C	0.078	0.2	0.72
Poor	DN B	PPP4R1	-0.096	0.2	0.73
Poor	DN B	PPP4R1L	0.0022	0.98	1
Poor	DN B	PPP4R2	-0.034	0.45	0.89
Poor	DN B	PPP4R3A	0.004	0.9	1
Poor	DN B	PPP4R3B	-0.0027	0.96	1
Poor	DN B	PPP5C	-0.015	0.77	0.99
Poor	DN B	PPP6C	0.023	0.39	0.86
Poor	DN B	PPP6R1	-0.047	0.34	0.83
Poor	DN B	PPP6R2	-0.025	0.54	0.92
Poor	DN B	PPP6R3	0.038	0.49	0.91
Poor	DN B	PPRC1	-0.0071	0.9	1
Poor	DN B	PPT1	0.038	0.55	0.93
Poor	DN B	PPT2	0.18	0.44	0.89
Poor	DN B	PPTC7	-0.0012	0.99	1
Poor	DN B	PPWD1	0.0049	0.9	1
Poor	DN B	PQBP1	0.077	0.1	0.59
Poor	DN B	PQLC1	-0.046	0.49	0.91
Poor	DN B	PQLC2	-0.13	0.2	0.72
Poor	DN B	PQLC3	0.06	0.32	0.82
Poor	DN B	PRADC1	0.28	0.015	0.3
Poor	DN B	PRAF2	-0.007	0.93	1
Poor	DN B	PRC1	0.21	0.24	0.75
Poor	DN B	PRCAT47	-0.15	0.67	0.97
Poor	DN B	PRCC	0.06	0.25	0.76
Poor	DN B	PRCD	0.68	0.00057	0.077
Poor	DN B	PRCP	-0.17	0.0061	0.22
Poor	DN B	PRDM1	0.2	0.31	0.82
Poor	DN B	PRDM10	-0.12	0.33	0.83
Poor	DN B	PRDM11	0.066	1	1
Poor	DN B	PRDM15	0.07	0.64	0.95
Poor	DN B	PRDM2	-0.046	0.43	0.88
Poor	DN B	PRDM4	0.13	0.022	0.34
Poor	DN B	PRDM8	0.22	0.13	0.64
Poor	DN B	PRDX1	0.04	0.62	0.95
Poor	DN B	PRDX2	0.11	0.24	0.75
Poor	DN B	PRDX3	-0.0033	0.97	1
Poor	DN B	PRDX4	-0.066	0.5	0.91
Poor	DN B	PRDX5	0.022	0.79	1
Poor	DN B	PRDX6	0.079	0.3	0.81
Poor	DN B	PREB	0.08	0.25	0.77
Poor	DN B	PRELID1	0.099	0.14	0.65
Poor	DN B	PRELID2	0.2	0.29	0.8
Poor	DN B	PREP	-0.055	0.18	0.7
Poor	DN B	PREPL	-0.15	0.088	0.57
Poor	DN B	PREX1	0.072	0.47	0.9
Poor	DN B	PRF1	0.028	0.94	1
Poor	DN B	PRICKLE1	0.12	0.37	0.85
Poor	DN B	PRICKLE2	-0.03	0.83	1
Poor	DN B	PRICKLE3	-0.14	0.12	0.62
Poor	DN B	PRICKLE4	-0.084	1	1
Poor	DN B	PRIM1	0.0011	0.99	1
Poor	DN B	PRIM2	0.19	0.046	0.47
Poor	DN B	PRIMPOL	-0.031	0.66	0.96
Poor	DN B	PRKAA1	-0.0094	0.87	1
Poor	DN B	PRKAB1	0.1	0.023	0.35
Poor	DN B	PRKAB2	-0.055	0.5	0.91
Poor	DN B	PRKACA	-0.13	0.21	0.73
Poor	DN B	PRKACB	0.0099	0.85	1
Poor	DN B	PRKAG1	-0.0034	0.96	1
Poor	DN B	PRKAG2	0.056	0.23	0.75
Poor	DN B	PRKAG2-AS1	-0.09	0.51	0.91
Poor	DN B	PRKAR1A	-0.04	0.33	0.83
Poor	DN B	PRKAR1B	-0.13	0.09	0.57
Poor	DN B	PRKAR2A	-0.011	0.88	1
Poor	DN B	PRKAR2A-AS1	0.094	0.74	0.98
Poor	DN B	PRKAR2B	0.37	0.39	0.87
Poor	DN B	PRKCB	0.057	0.34	0.83
Poor	DN B	PRKCD	-0.042	0.092	0.58
Poor	DN B	PRKCE	-0.14	0.23	0.75
Poor	DN B	PRKCH	-0.18	0.45	0.89
Poor	DN B	PRKCI	0.062	0.57	0.93
Poor	DN B	PRKCQ	-0.41	0.55	0.93
Poor	DN B	PRKCSH	-0.012	0.87	1
Poor	DN B	PRKCZ	-0.015	0.89	1
Poor	DN B	PRKD1	0.7	0.00016	0.046
Poor	DN B	PRKD2	0.019	0.55	0.93
Poor	DN B	PRKD3	-0.18	0.0073	0.23
Poor	DN B	PRKDC	0.014	0.85	1
Poor	DN B	PRKG2	0.57	0.34	0.83
Poor	DN B	PRKRA	0.026	0.63	0.95
Poor	DN B	PRKRIP1	0.036	0.82	1
Poor	DN B	PRKRIR	-0.096	0.13	0.64
Poor	DN B	PRKX	0.14	0.091	0.58
Poor	DN B	PRKXP1	0.011	0.95	1
Poor	DN B	PRMT1	0.011	0.84	1
Poor	DN B	PRMT2	-0.06	0.23	0.75
Poor	DN B	PRMT3	-0.059	0.43	0.89
Poor	DN B	PRMT5	-0.0026	0.97	1
Poor	DN B	PRMT6	-0.02	0.74	0.98
Poor	DN B	PRMT7	0.082	0.022	0.35
Poor	DN B	PRMT9	-0.032	0.73	0.98
Poor	DN B	PRNP	0.0028	0.97	1
Poor	DN B	PROB1	0.1	0.53	0.92
Poor	DN B	PROCA1	0.14	0.24	0.76
Poor	DN B	PRORSD1P	0.097	0.34	0.83
Poor	DN B	PROSC	0.14	0.013	0.28
Poor	DN B	PROSER1	0.023	0.72	0.98
Poor	DN B	PROSER3	0.0027	1	1
Poor	DN B	PROX1	0.14	0.54	0.92
Poor	DN B	PROX2	-0.24	0.081	0.56
Poor	DN B	PRPF18	-0.03	0.47	0.9
Poor	DN B	PRPF19	-0.052	0.53	0.92
Poor	DN B	PRPF3	0.11	0.2	0.73
Poor	DN B	PRPF31	0.002	0.96	1
Poor	DN B	PRPF38A	0.013	0.74	0.98
Poor	DN B	PRPF38B	0.012	0.74	0.98
Poor	DN B	PRPF39	-0.086	0.2	0.72
Poor	DN B	PRPF4	0.052	0.052	0.48
Poor	DN B	PRPF40A	-0.052	0.11	0.61
Poor	DN B	PRPF40B	-0.029	0.83	1
Poor	DN B	PRPF4B	-0.066	0.19	0.71
Poor	DN B	PRPF6	0.061	0.056	0.5
Poor	DN B	PRPF8	0.019	0.85	1
Poor	DN B	PRPS1	-0.07	0.22	0.74
Poor	DN B	PRPS2	-0.027	0.81	1
Poor	DN B	PRPSAP1	-0.032	0.39	0.86
Poor	DN B	PRPSAP2	-0.021	0.67	0.96
Poor	DN B	PRR11	0.099	0.62	0.95
Poor	DN B	PRR12	-0.15	0.34	0.83
Poor	DN B	PRR13	0.14	0.16	0.68
Poor	DN B	PRR14	-0.0048	0.91	1
Poor	DN B	PRR14L	-0.026	0.8	1
Poor	DN B	PRR29	0.017	0.89	1
Poor	DN B	PRR3	0.07	0.49	0.9
Poor	DN B	PRR34	-0.41	0.023	0.35
Poor	DN B	PRR34-AS1	0.16	0.18	0.71
Poor	DN B	PRR5	0.24	0.087	0.57
Poor	DN B	PRR5L	-0.22	0.67	0.97
Poor	DN B	PRR7	-0.0045	1	1
Poor	DN B	PRR7-AS1	-0.016	0.93	1
Poor	DN B	PRRC1	-0.11	0.022	0.34
Poor	DN B	PRRC2A	-0.083	0.29	0.8
Poor	DN B	PRRC2B	0.0073	0.93	1
Poor	DN B	PRRC2C	-0.033	0.28	0.79
Poor	DN B	PRRT2	0.2	0.27	0.78
Poor	DN B	PRRT3	-0.0065	1	1
Poor	DN B	PRSS16	0.11	0.47	0.9
Poor	DN B	PRSS21	0.096	1	1
Poor	DN B	PRSS23	-0.41	0.29	0.8
Poor	DN B	PRSS53	0.34	0.13	0.64
Poor	DN B	PRUNE	0.026	0.53	0.92
Poor	DN B	PRUNE2	0.17	0.62	0.95
Poor	DN B	PRX	-0.17	0.59	0.94
Poor	DN B	PSAP	0.092	0.33	0.83
Poor	DN B	PSAT1	0.17	0.51	0.91
Poor	DN B	PSD3	-0.028	0.92	1
Poor	DN B	PSD4	-0.052	0.53	0.92
Poor	DN B	PSEN1	0.0011	0.98	1
Poor	DN B	PSEN2	0.18	0.035	0.42
Poor	DN B	PSENEN	0.039	0.54	0.93
Poor	DN B	PSIP1	0.061	0.41	0.87
Poor	DN B	PSKH1	0.17	0.14	0.66
Poor	DN B	PSMA1	0.044	0.45	0.89
Poor	DN B	PSMA2	0.0086	0.9	1
Poor	DN B	PSMA3	0.027	0.6	0.94
Poor	DN B	PSMA3-AS1	-0.021	0.73	0.98
Poor	DN B	PSMA4	-0.014	0.84	1
Poor	DN B	PSMA5	0.01	0.88	1
Poor	DN B	PSMA6	0.079	0.19	0.71
Poor	DN B	PSMA7	0.082	0.062	0.51
Poor	DN B	PSMA8	0.014	0.93	1
Poor	DN B	PSMB1	0.036	0.5	0.91
Poor	DN B	PSMB10	0.14	0.02	0.34
Poor	DN B	PSMB2	0.035	0.6	0.94
Poor	DN B	PSMB3	0.14	0.052	0.48
Poor	DN B	PSMB4	0.13	0.066	0.52
Poor	DN B	PSMB5	0.082	0.22	0.74
Poor	DN B	PSMB6	0.1	0.15	0.67
Poor	DN B	PSMB7	0.081	0.18	0.71
Poor	DN B	PSMB8	0.097	0.052	0.48
Poor	DN B	PSMB8-AS1	0.16	0.066	0.52
Poor	DN B	PSMB9	0.19	0.0051	0.2
Poor	DN B	PSMC1	-0.015	0.78	0.99
Poor	DN B	PSMC2	-0.011	0.82	1
Poor	DN B	PSMC3	0.058	0.29	0.8
Poor	DN B	PSMC3IP	-0.071	0.62	0.95
Poor	DN B	PSMC4	0.048	0.32	0.82
Poor	DN B	PSMC5	0.037	0.43	0.88
Poor	DN B	PSMC6	-0.0002	1	1
Poor	DN B	PSMD1	0.017	0.65	0.96
Poor	DN B	PSMD10	0.034	0.57	0.93
Poor	DN B	PSMD11	0.023	0.5	0.91
Poor	DN B	PSMD12	0.083	1	1
Poor	DN B	PSMD13	0.013	0.77	0.99
Poor	DN B	PSMD14	-0.014	0.85	1
Poor	DN B	PSMD2	-0.027	0.51	0.91
Poor	DN B	PSMD3	-0.087	1	1
Poor	DN B	PSMD4	0.036	0.47	0.9
Poor	DN B	PSMD5	0.033	0.46	0.89
Poor	DN B	PSMD5-AS1	0.034	0.56	0.93
Poor	DN B	PSMD6	0.038	0.45	0.89
Poor	DN B	PSMD6-AS2	-0.11	0.27	0.79
Poor	DN B	PSMD7	0.041	0.45	0.89
Poor	DN B	PSMD8	0.073	0.3	0.81
Poor	DN B	PSMD9	0.1	1	1
Poor	DN B	PSME1	0.085	0.15	0.68
Poor	DN B	PSME2	0.052	0.55	0.93
Poor	DN B	PSME3	-0.0082	0.82	1
Poor	DN B	PSME4	-0.049	0.39	0.86
Poor	DN B	PSMF1	0.052	0.23	0.75
Poor	DN B	PSMG1	-0.06	1	1
Poor	DN B	PSMG2	0.02	0.68	0.97
Poor	DN B	PSMG3	0.055	0.44	0.89
Poor	DN B	PSMG3-AS1	-0.048	0.68	0.97
Poor	DN B	PSMG4	-0.071	0.24	0.76
Poor	DN B	PSPC1	-0.048	0.23	0.75
Poor	DN B	PSPH	0.2	0.15	0.67
Poor	DN B	PSTK	0.22	0.076	0.54
Poor	DN B	PSTPIP1	-0.037	0.57	0.94
Poor	DN B	PSTPIP2	0.0072	0.99	1
Poor	DN B	PTAFR	0.24	0.11	0.61
Poor	DN B	PTAR1	0.051	0.7	0.97
Poor	DN B	PTBP1	0.024	0.6	0.94
Poor	DN B	PTBP2	-0.064	0.41	0.88
Poor	DN B	PTBP3	-0.022	0.79	0.99
Poor	DN B	PTCD2	0.035	0.53	0.92
Poor	DN B	PTCD3	-0.031	0.37	0.85
Poor	DN B	PTCH1	-0.1	0.43	0.89
Poor	DN B	PTCH2	-0.41	0.055	0.49
Poor	DN B	PTDSS1	-0.004	0.93	1
Poor	DN B	PTDSS2	-0.077	0.26	0.78
Poor	DN B	PTEN	-0.0019	0.96	1
Poor	DN B	PTER	0.11	0.065	0.52
Poor	DN B	PTGDR	0.57	0.45	0.89
Poor	DN B	PTGER2	0.27	0.7	0.97
Poor	DN B	PTGER4	0.27	0.25	0.76
Poor	DN B	PTGES2	-0.089	0.11	0.6
Poor	DN B	PTGES3	0.069	0.089	0.57
Poor	DN B	PTGR2	0.21	0.082	0.56
Poor	DN B	PTGS1	-0.26	0.01	0.26
Poor	DN B	PTH2R	0.31	0.51	0.91
Poor	DN B	PTK2	-0.11	0.46	0.9
Poor	DN B	PTK2B	-0.043	0.22	0.74
Poor	DN B	PTK6	0.19	0.31	0.81
Poor	DN B	PTMA	0.12	0.019	0.33
Poor	DN B	PTMS	0.26	0.13	0.64
Poor	DN B	PTOV1	0.012	0.88	1
Poor	DN B	PTOV1-AS1	-0.14	0.0064	0.22
Poor	DN B	PTOV1-AS2	0.093	0.46	0.89
Poor	DN B	PTP4A1	-0.021	0.66	0.96
Poor	DN B	PTP4A2	0.024	0.62	0.95
Poor	DN B	PTP4A3	0.18	0.073	0.53
Poor	DN B	PTPDC1	-0.15	0.49	0.9
Poor	DN B	PTPMT1	-0.0021	0.97	1
Poor	DN B	PTPN1	-0.047	0.43	0.88
Poor	DN B	PTPN11	0.026	0.62	0.95
Poor	DN B	PTPN12	0.12	0.39	0.86
Poor	DN B	PTPN18	0.15	0.024	0.36
Poor	DN B	PTPN2	0.035	0.54	0.92
Poor	DN B	PTPN20	0.27	0.3	0.81
Poor	DN B	PTPN22	-0.14	0.012	0.27
Poor	DN B	PTPN23	-0.11	0.021	0.34
Poor	DN B	PTPN4	-0.055	0.5	0.91
Poor	DN B	PTPN6	0.054	0.35	0.84
Poor	DN B	PTPN7	-0.033	0.55	0.93
Poor	DN B	PTPN9	-0.086	0.22	0.74
Poor	DN B	PTPRA	-0.014	0.71	0.98
Poor	DN B	PTPRB	0.096	0.59	0.94
Poor	DN B	PTPRC	-0.077	0.074	0.53
Poor	DN B	PTPRCAP	0.04	0.53	0.92
Poor	DN B	PTPRE	0.035	0.79	0.99
Poor	DN B	PTPRF	-2	0.01	0.26
Poor	DN B	PTPRG	-0.095	0.78	0.99
Poor	DN B	PTPRJ	-0.1	0.42	0.88
Poor	DN B	PTPRK	-0.24	0.22	0.74
Poor	DN B	PTPRM	-0.72	0.034	0.42
Poor	DN B	PTPRN2	-0.0092	0.95	1
Poor	DN B	PTPRO	-0.024	0.8	1
Poor	DN B	PTPRS	-0.063	0.76	0.99
Poor	DN B	PTPRT	1.2	0.41	0.87
Poor	DN B	PTRH1	0.11	0.21	0.73
Poor	DN B	PTRH2	0.042	0.52	0.92
Poor	DN B	PTRHD1	-0.004	0.96	1
Poor	DN B	PTS	0.048	0.49	0.91
Poor	DN B	PTTG1	0.14	0.43	0.89
Poor	DN B	PTTG1IP	-0.0077	0.87	1
Poor	DN B	PUF60	0.034	0.43	0.88
Poor	DN B	PUM1	0.02	0.6	0.94
Poor	DN B	PUM2	0.036	0.44	0.89
Poor	DN B	PURA	0.019	1	1
Poor	DN B	PURB	-0.024	0.67	0.97
Poor	DN B	PUS1	0.11	0.057	0.5
Poor	DN B	PUS10	0.07	0.51	0.91
Poor	DN B	PUS3	0.16	0.054	0.49
Poor	DN B	PUS7	0.035	0.74	0.98
Poor	DN B	PUS7L	-0.02	0.72	0.98
Poor	DN B	PUSL1	0.19	0.55	0.93
Poor	DN B	PVRIG	0.4	0.00093	0.092
Poor	DN B	PVT1	0.061	0.47	0.9
Poor	DN B	PWAR5	0.2	0.41	0.87
Poor	DN B	PWARSN	0.18	0.16	0.68
Poor	DN B	PWP1	0.061	0.19	0.72
Poor	DN B	PWP2	-0.13	0.0099	0.26
Poor	DN B	PWWP2A	-0.00094	0.99	1
Poor	DN B	PWWP2B	0.19	0.34	0.83
Poor	DN B	PXDC1	0.58	0.011	0.27
Poor	DN B	PXDNL	-0.029	0.93	1
Poor	DN B	PXK	-0.0086	0.85	1
Poor	DN B	PXMP2	0.13	0.2	0.72
Poor	DN B	PXMP4	-0.042	0.42	0.88
Poor	DN B	PXN	0.18	0.35	0.84
Poor	DN B	PXN-AS1	-0.043	0.81	1
Poor	DN B	PXYLP1	0.24	0.024	0.35
Poor	DN B	PYCARD	0.19	1	1
Poor	DN B	PYCARD-AS1	0.39	0.0043	0.19
Poor	DN B	PYCR1	0.15	0.52	0.92
Poor	DN B	PYCR2	0.024	0.52	0.92
Poor	DN B	PYCRL	0.11	0.16	0.69
Poor	DN B	PYGB	0.1	0.051	0.48
Poor	DN B	PYGM	0.36	0.011	0.27
Poor	DN B	PYGO2	0.1	0.064	0.51
Poor	DN B	PYHIN1	0.15	0.16	0.68
Poor	DN B	PYROXD1	0.072	0.28	0.79
Poor	DN B	PYROXD2	-0.37	0.01	0.26
Poor	DN B	QARS	-0.043	0.26	0.78
Poor	DN B	QDPR	0.11	0.13	0.65
Poor	DN B	QKI	-0.024	0.69	0.97
Poor	DN B	QPCT	0.2	0.29	0.8
Poor	DN B	QPCTL	0.18	0.1	0.6
Poor	DN B	QRICH1	0.018	0.32	0.82
Poor	DN B	QRICH2	-0.48	0.26	0.78
Poor	DN B	QRSL1	0.022	0.76	0.99
Poor	DN B	QSER1	-0.034	0.78	0.99
Poor	DN B	QSOX1	-0.12	0.24	0.76
Poor	DN B	QSOX2	-0.065	0.47	0.9
Poor	DN B	QTRT1	0.028	0.66	0.96
Poor	DN B	QTRTD1	0.012	0.78	0.99
Poor	DN B	R3HCC1	0.032	0.54	0.92
Poor	DN B	R3HCC1L	0.1	0.027	0.37
Poor	DN B	R3HDM1	-0.084	0.3	0.81
Poor	DN B	R3HDM2	-0.12	0.24	0.75
Poor	DN B	R3HDM4	0.11	0.12	0.62
Poor	DN B	RAB10	-0.019	0.56	0.93
Poor	DN B	RAB11A	-0.099	0.0081	0.24
Poor	DN B	RAB11B	0.025	0.64	0.95
Poor	DN B	RAB11B-AS1	0.3	0.052	0.48
Poor	DN B	RAB11FIP1	-0.062	0.43	0.88
Poor	DN B	RAB11FIP2	0.046	0.55	0.93
Poor	DN B	RAB11FIP3	0.0064	0.93	1
Poor	DN B	RAB11FIP4	0.1	0.21	0.74
Poor	DN B	RAB11FIP5	0.0037	0.98	1
Poor	DN B	RAB12	-0.011	0.91	1
Poor	DN B	RAB13	0.13	0.4	0.87
Poor	DN B	RAB14	0.031	0.44	0.89
Poor	DN B	RAB15	-0.0038	0.99	1
Poor	DN B	RAB18	0.015	0.76	0.99
Poor	DN B	RAB1A	-0.0021	0.92	1
Poor	DN B	RAB1B	-0.052	0.59	0.94
Poor	DN B	RAB20	-0.45	0.13	0.65
Poor	DN B	RAB21	-0.11	0.0095	0.25
Poor	DN B	RAB22A	-0.0012	0.98	1
Poor	DN B	RAB23	0.15	0.18	0.71
Poor	DN B	RAB24	0.044	0.43	0.88
Poor	DN B	RAB26	-0.18	0.47	0.9
Poor	DN B	RAB27A	0.043	0.6	0.94
Poor	DN B	RAB28	-0.073	0.15	0.66
Poor	DN B	RAB29	-0.04	0.45	0.89
Poor	DN B	RAB2A	-0.039	0.44	0.89
Poor	DN B	RAB2B	0.067	1	1
Poor	DN B	RAB30	-0.012	0.89	1
Poor	DN B	RAB30-AS1	0.028	0.7	0.97
Poor	DN B	RAB31	0.091	0.16	0.68
Poor	DN B	RAB33A	0.18	0.33	0.83
Poor	DN B	RAB33B	0.057	0.5	0.91
Poor	DN B	RAB34	0.2	1	1
Poor	DN B	RAB35	-0.13	1	1
Poor	DN B	RAB36	-0.086	0.58	0.94
Poor	DN B	RAB37	0.14	0.0046	0.19
Poor	DN B	RAB39A	0.21	0.39	0.87
Poor	DN B	RAB39B	0.11	1	1
Poor	DN B	RAB3A	0.31	0.03	0.39
Poor	DN B	RAB3C	-0.33	1	1
Poor	DN B	RAB3D	0.027	0.71	0.97
Poor	DN B	RAB3GAP1	-0.079	0.15	0.67
Poor	DN B	RAB3GAP2	-0.075	0.24	0.76
Poor	DN B	RAB3IP	-0.09	0.17	0.7
Poor	DN B	RAB40B	0.081	0.58	0.94
Poor	DN B	RAB40C	0.00079	0.99	1
Poor	DN B	RAB4A	-0.062	0.27	0.79
Poor	DN B	RAB5A	0.04	0.51	0.91
Poor	DN B	RAB5B	-0.12	0.0035	0.17
Poor	DN B	RAB5C	-0.015	0.82	1
Poor	DN B	RAB6A	-0.011	0.67	0.97
Poor	DN B	RAB6B	0.012	0.96	1
Poor	DN B	RAB7A	0.026	0.58	0.94
Poor	DN B	RAB8A	0.15	0.00017	0.048
Poor	DN B	RAB8B	-0.099	0.094	0.58
Poor	DN B	RAB9A	0.0081	1	1
Poor	DN B	RAB9B	0.22	0.42	0.88
Poor	DN B	RABAC1	0.051	0.52	0.92
Poor	DN B	RABEP1	-0.056	0.28	0.79
Poor	DN B	RABEP2	0.036	0.55	0.93
Poor	DN B	RABEPK	-0.052	0.51	0.91
Poor	DN B	RABGAP1	-0.037	0.48	0.9
Poor	DN B	RABGAP1L	-0.12	0.027	0.37
Poor	DN B	RABGEF1	-0.2	0.00067	0.079
Poor	DN B	RABGGTA	-0.029	0.51	0.91
Poor	DN B	RABGGTB	-0.13	1	1
Poor	DN B	RABIF	-0.038	0.47	0.9
Poor	DN B	RABL2A	-0.06	0.54	0.92
Poor	DN B	RABL2B	-0.15	0.008	0.24
Poor	DN B	RABL3	0.072	0.028	0.38
Poor	DN B	RABL6	-0.056	0.12	0.62
Poor	DN B	RAC1	0.07	0.23	0.75
Poor	DN B	RAC2	-0.0086	0.88	1
Poor	DN B	RACGAP1	-0.1	0.48	0.9
Poor	DN B	RAD1	0.012	0.74	0.98
Poor	DN B	RAD17	-0.071	0.26	0.78
Poor	DN B	RAD18	-0.057	0.47	0.9
Poor	DN B	RAD21	-0.072	0.061	0.5
Poor	DN B	RAD23A	0.13	0.012	0.27
Poor	DN B	RAD23B	-0.061	0.58	0.94
Poor	DN B	RAD50	0.0081	0.75	0.98
Poor	DN B	RAD51	-0.048	0.82	1
Poor	DN B	RAD51-AS1	-0.021	0.84	1
Poor	DN B	RAD51AP1	0.17	0.2	0.73
Poor	DN B	RAD51B	0.019	0.74	0.98
Poor	DN B	RAD51C	0.037	0.39	0.87
Poor	DN B	RAD51D	-0.038	0.45	0.89
Poor	DN B	RAD52	-0.13	0.16	0.68
Poor	DN B	RAD54B	0.074	0.63	0.95
Poor	DN B	RAD54L	-0.093	0.76	0.99
Poor	DN B	RAD54L2	-0.033	0.73	0.98
Poor	DN B	RAD9A	0.018	0.85	1
Poor	DN B	RAD9B	-0.11	0.65	0.96
Poor	DN B	RAE1	-0.045	0.37	0.85
Poor	DN B	RAET1K	-0.5	0.031	0.4
Poor	DN B	RAF1	0.058	0.042	0.45
Poor	DN B	RAG1	0.69	1	1
Poor	DN B	RAI1	0.16	0.31	0.82
Poor	DN B	RAI14	-0.27	0.67	0.97
Poor	DN B	RALA	-0.1	0.00047	0.072
Poor	DN B	RALB	0.047	0.32	0.82
Poor	DN B	RALBP1	-0.049	0.37	0.85
Poor	DN B	RALGAPA1	0.008	0.93	1
Poor	DN B	RALGAPA1P	-0.17	0.36	0.84
Poor	DN B	RALGAPA2	-0.14	0.27	0.78
Poor	DN B	RALGAPB	-0.069	0.39	0.87
Poor	DN B	RALGDS	-0.0064	0.92	1
Poor	DN B	RALGPS1	0.11	0.18	0.71
Poor	DN B	RALGPS2	-0.059	0.54	0.92
Poor	DN B	RALY	0.12	0.036	0.42
Poor	DN B	RALY-AS1	0.17	0.39	0.86
Poor	DN B	RAN	0.029	0.52	0.92
Poor	DN B	RANBP1	0.064	0.2	0.73
Poor	DN B	RANBP10	-0.14	1	1
Poor	DN B	RANBP2	-0.02	0.87	1
Poor	DN B	RANBP3	-0.057	0.36	0.84
Poor	DN B	RANBP6	0.0015	0.99	1
Poor	DN B	RANBP9	-0.17	0.039	0.44
Poor	DN B	RANGAP1	0.028	0.69	0.97
Poor	DN B	RAP1A	-0.16	0.014	0.29
Poor	DN B	RAP1B	0.05	0.28	0.79
Poor	DN B	RAP1GAP2	0.011	0.91	1
Poor	DN B	RAP1GDS1	-0.037	0.45	0.89
Poor	DN B	RAP2A	-0.23	0.0017	0.12
Poor	DN B	RAP2B	0.015	0.79	0.99
Poor	DN B	RAP2C	-0.092	0.051	0.48
Poor	DN B	RAP2C-AS1	0.1	0.51	0.91
Poor	DN B	RAPGEF1	-0.032	0.59	0.94
Poor	DN B	RAPGEF2	0.3	0.0097	0.26
Poor	DN B	RAPGEF3	0.35	0.11	0.61
Poor	DN B	RAPGEF5	-0.12	0.49	0.91
Poor	DN B	RAPGEF6	-0.04	0.72	0.98
Poor	DN B	RAPGEFL1	-0.15	0.33	0.82
Poor	DN B	RARA	0.13	0.2	0.72
Poor	DN B	RARG	0.039	1	1
Poor	DN B	RARRES3	0.18	0.21	0.74
Poor	DN B	RARS	-0.0033	0.96	1
Poor	DN B	RARS2	-0.047	0.2	0.73
Poor	DN B	RASA1	-0.098	0.15	0.67
Poor	DN B	RASA2	0.015	0.77	0.99
Poor	DN B	RASA3	0.057	0.37	0.85
Poor	DN B	RASA4CP	0.13	0.051	0.48
Poor	DN B	RASAL2	0.087	0.55	0.93
Poor	DN B	RASAL3	-0.006	0.86	1
Poor	DN B	RASD1	0.68	0.067	0.52
Poor	DN B	RASGEF1A	0.00049	1	1
Poor	DN B	RASGEF1B	-0.14	0.26	0.78
Poor	DN B	RASGRF1	-0.18	0.6	0.94
Poor	DN B	RASGRP1	-0.11	0.062	0.51
Poor	DN B	RASGRP2	0.09	0.0083	0.24
Poor	DN B	RASGRP3	-0.5	1.30E-05	0.019
Poor	DN B	RASGRP4	0.043	0.85	1
Poor	DN B	RASL11A	0.98	1	1
Poor	DN B	RASSF1	0.094	0.2	0.72
Poor	DN B	RASSF1-AS1	0.071	0.56	0.93
Poor	DN B	RASSF2	-0.098	0.06	0.5
Poor	DN B	RASSF3	0.3	0.0057	0.21
Poor	DN B	RASSF4	0.076	0.73	0.98
Poor	DN B	RASSF5	-0.087	0.036	0.43
Poor	DN B	RASSF6	0.042	0.85	1
Poor	DN B	RASSF7	0.068	0.27	0.78
Poor	DN B	RAVER1	-0.041	0.48	0.9
Poor	DN B	RAVER2	0.39	0.35	0.83
Poor	DN B	RB1	0.1	0.062	0.51
Poor	DN B	RB1CC1	-0.015	0.72	0.98
Poor	DN B	RBAK	-0.021	0.81	1
Poor	DN B	RBBP4	-0.016	0.72	0.98
Poor	DN B	RBBP5	-0.03	0.57	0.93
Poor	DN B	RBBP6	0.035	0.39	0.87
Poor	DN B	RBBP7	-0.043	0.13	0.65
Poor	DN B	RBBP8	0.27	0.047	0.47
Poor	DN B	RBBP9	-0.22	0.019	0.34
Poor	DN B	RBCK1	0.17	0.0011	0.1
Poor	DN B	RBFA	0.015	0.84	1
Poor	DN B	RBKS	0.095	0.56	0.93
Poor	DN B	RBL1	-0.11	0.2	0.72
Poor	DN B	RBL2	-0.058	0.15	0.67
Poor	DN B	RBM10	-0.063	0.32	0.82
Poor	DN B	RBM11	0.29	0.21	0.73
Poor	DN B	RBM12	0.065	0.35	0.83
Poor	DN B	RBM12B	-0.0044	0.95	1
Poor	DN B	RBM12B-AS1	-0.0073	0.97	1
Poor	DN B	RBM14	0.031	0.47	0.9
Poor	DN B	RBM15	-0.031	0.53	0.92
Poor	DN B	RBM15B	0.12	0.011	0.27
Poor	DN B	RBM17	-0.032	0.43	0.88
Poor	DN B	RBM18	-0.065	0.24	0.76
Poor	DN B	RBM19	-0.03	0.58	0.94
Poor	DN B	RBM22	0.091	0.25	0.77
Poor	DN B	RBM23	-0.023	0.47	0.9
Poor	DN B	RBM25	0.068	0.091	0.58
Poor	DN B	RBM26	-0.11	0.066	0.52
Poor	DN B	RBM26-AS1	0.039	0.74	0.98
Poor	DN B	RBM27	0.018	0.74	0.98
Poor	DN B	RBM28	-0.15	0.024	0.35
Poor	DN B	RBM3	-0.018	0.74	0.98
Poor	DN B	RBM33	0.032	0.39	0.87
Poor	DN B	RBM34	-0.015	0.8	1
Poor	DN B	RBM38	0.19	0.0097	0.26
Poor	DN B	RBM39	-0.019	0.66	0.96
Poor	DN B	RBM4	0.002	0.97	1
Poor	DN B	RBM41	0.053	0.094	0.58
Poor	DN B	RBM42	0.18	0.00056	0.077
Poor	DN B	RBM43	0.18	0.17	0.7
Poor	DN B	RBM44	-0.27	0.29	0.8
Poor	DN B	RBM45	0.05	0.56	0.93
Poor	DN B	RBM47	0.22	0.099	0.59
Poor	DN B	RBM48	0.047	0.14	0.66
Poor	DN B	RBM4B	0.067	0.21	0.74
Poor	DN B	RBM5	-0.0092	0.8	1
Poor	DN B	RBM5-AS1	-0.035	0.79	0.99
Poor	DN B	RBM6	-0.1	0.057	0.5
Poor	DN B	RBM7	0.23	0.00051	0.073
Poor	DN B	RBM8A	0.094	0.0042	0.18
Poor	DN B	RBMS1	0.16	0.12	0.62
Poor	DN B	RBMS2	-0.43	0.0091	0.25
Poor	DN B	RBMX	0.01	0.81	1
Poor	DN B	RBMX2	0.097	0.099	0.59
Poor	DN B	RBMXL1	-0.013	0.9	1
Poor	DN B	RBPJ	-0.02	0.73	0.98
Poor	DN B	RBPMS	0.27	0.19	0.71
Poor	DN B	RBPMS2	-0.31	0.23	0.75
Poor	DN B	RBSN	-0.014	0.84	1
Poor	DN B	RBX1	0.1	0.067	0.52
Poor	DN B	RC3H1	-0.00061	0.99	1
Poor	DN B	RC3H2	-0.051	0.27	0.79
Poor	DN B	RCAN1	-0.083	0.37	0.85
Poor	DN B	RCAN3	-0.018	0.81	1
Poor	DN B	RCBTB1	-0.25	0.004	0.18
Poor	DN B	RCBTB2	-0.0067	0.95	1
Poor	DN B	RCC1	0.14	0.33	0.82
Poor	DN B	RCC2	-0.014	0.92	1
Poor	DN B	RCCD1	0.13	0.29	0.8
Poor	DN B	RCE1	-0.029	0.66	0.96
Poor	DN B	RCHY1	-0.033	0.47	0.9
Poor	DN B	RCL1	-0.042	0.35	0.83
Poor	DN B	RCN1	-0.11	0.32	0.82
Poor	DN B	RCN2	-0.055	0.31	0.82
Poor	DN B	RCN3	-0.2	0.22	0.74
Poor	DN B	RCOR1	-0.0054	0.95	1
Poor	DN B	RCOR3	-0.059	0.22	0.74
Poor	DN B	RCSD1	0.1	0.017	0.31
Poor	DN B	RDH10	-0.045	1	1
Poor	DN B	RDH11	-0.064	0.1	0.6
Poor	DN B	RDH13	0.1	0.24	0.76
Poor	DN B	RDH14	0.0036	0.96	1
Poor	DN B	RDH5	0.026	0.87	1
Poor	DN B	RDX	0.14	0.18	0.71
Poor	DN B	REC8	-0.066	0.42	0.88
Poor	DN B	RECK	0.11	0.45	0.89
Poor	DN B	RECQL	-0.074	0.059	0.5
Poor	DN B	RECQL4	0.3	0.13	0.65
Poor	DN B	RECQL5	0.14	0.068	0.52
Poor	DN B	REEP3	-0.054	0.46	0.89
Poor	DN B	REEP4	-0.098	0.24	0.76
Poor	DN B	REEP5	-0.011	0.8	1
Poor	DN B	REL	0.054	0.46	0.89
Poor	DN B	RELA	0.011	0.76	0.99
Poor	DN B	RELB	-0.21	0.034	0.42
Poor	DN B	RELL1	0.52	0.074	0.53
Poor	DN B	RELL2	0.15	0.0021	0.13
Poor	DN B	RELT	0.057	0.097	0.59
Poor	DN B	REM2	0.11	0.65	0.96
Poor	DN B	RENBP	-0.14	0.31	0.82
Poor	DN B	REP15	NA	NA	NA
Poor	DN B	REPIN1	0.039	0.33	0.83
Poor	DN B	REPS1	-0.077	0.059	0.5
Poor	DN B	REPS2	-0.33	0.17	0.69
Poor	DN B	RER1	0.078	0.04	0.44
Poor	DN B	RERE	0.01	0.93	1
Poor	DN B	REST	-0.005	0.92	1
Poor	DN B	RETSAT	-0.016	0.87	1
Poor	DN B	REV1	-0.055	0.36	0.84
Poor	DN B	REV3L	0.057	0.27	0.79
Poor	DN B	REXO1	0.074	0.41	0.87
Poor	DN B	REXO2	0.067	0.26	0.78
Poor	DN B	REXO4	0.0017	0.98	1
Poor	DN B	RFC1	0.013	0.79	0.99
Poor	DN B	RFC2	-0.035	0.56	0.93
Poor	DN B	RFC3	0.028	0.72	0.98
Poor	DN B	RFC4	0.048	0.48	0.9
Poor	DN B	RFC5	-0.039	0.53	0.92
Poor	DN B	RFESD	-0.033	0.75	0.99
Poor	DN B	RFFL	0.12	0.1	0.6
Poor	DN B	RFK	-0.046	1	1
Poor	DN B	RFNG	-0.11	0.17	0.7
Poor	DN B	RFT1	0.091	0.16	0.68
Poor	DN B	RFTN1	-0.084	0.48	0.9
Poor	DN B	RFWD2	-0.053	0.28	0.79
Poor	DN B	RFWD3	0.011	0.87	1
Poor	DN B	RFX1	-0.077	0.57	0.94
Poor	DN B	RFX2	-0.32	0.022	0.35
Poor	DN B	RFX3	-0.13	1	1
Poor	DN B	RFX3-AS1	0.1	0.71	0.98
Poor	DN B	RFX5	-0.09	0.13	0.64
Poor	DN B	RFX7	-0.027	0.69	0.97
Poor	DN B	RFXANK	0.06	0.2	0.72
Poor	DN B	RFXAP	0.081	0.16	0.69
Poor	DN B	RGAG4	0.81	0.025	0.36
Poor	DN B	RGCC	0.13	0.45	0.89
Poor	DN B	RGL2	0.095	0.19	0.72
Poor	DN B	RGL3	-0.011	0.97	1
Poor	DN B	RGL4	0.061	0.74	0.98
Poor	DN B	RGMB	0.061	0.5	0.91
Poor	DN B	RGP1	0.011	0.86	1
Poor	DN B	RGS1	-0.45	0.31	0.81
Poor	DN B	RGS10	-0.0053	0.96	1
Poor	DN B	RGS12	-0.014	1	1
Poor	DN B	RGS13	-0.68	0.022	0.34
Poor	DN B	RGS14	0.0022	0.96	1
Poor	DN B	RGS16	0.13	0.57	0.93
Poor	DN B	RGS19	0.038	0.61	0.95
Poor	DN B	RGS2	-0.097	0.78	0.99
Poor	DN B	RGS3	0.00098	0.99	1
Poor	DN B	RGS5	-0.11	0.4	0.87
Poor	DN B	RGS7	0.75	0.31	0.82
Poor	DN B	RHBDD1	-0.014	0.82	1
Poor	DN B	RHBDD2	0.14	1	1
Poor	DN B	RHBDD3	0.054	0.47	0.9
Poor	DN B	RHBDF2	0.075	0.13	0.64
Poor	DN B	RHD	-0.24	0.054	0.49
Poor	DN B	RHEB	0.081	1	1
Poor	DN B	RHEBL1	-0.1	0.21	0.74
Poor	DN B	RHNO1	0.058	1	1
Poor	DN B	RHOA	-0.048	0.44	0.89
Poor	DN B	RHOB	-0.085	0.51	0.91
Poor	DN B	RHOBTB2	-0.072	0.48	0.9
Poor	DN B	RHOBTB3	0.45	0.23	0.75
Poor	DN B	RHOC	0.092	0.4	0.87
Poor	DN B	RHOF	0.096	0.39	0.86
Poor	DN B	RHOG	-0.044	0.46	0.9
Poor	DN B	RHOH	0.11	0.035	0.42
Poor	DN B	RHOQ	-0.058	0.46	0.89
Poor	DN B	RHOT1	-0.011	0.7	0.97
Poor	DN B	RHOT2	-0.0024	0.96	1
Poor	DN B	RHPN1	0.48	0.2	0.72
Poor	DN B	RHPN2	0.28	0.14	0.65
Poor	DN B	RIBC1	0.19	0.27	0.79
Poor	DN B	RIC1	0.019	0.84	1
Poor	DN B	RIC3	-0.026	0.82	1
Poor	DN B	RIC8A	0.0037	0.93	1
Poor	DN B	RIC8B	0.23	0.075	0.53
Poor	DN B	RICTOR	-0.0073	0.94	1
Poor	DN B	RIF1	0.0018	0.97	1
Poor	DN B	RILPL1	-0.24	0.18	0.71
Poor	DN B	RILPL2	0.01	0.9	1
Poor	DN B	RIMBP3	0.062	0.38	0.86
Poor	DN B	RIMKLB	0.012	0.94	1
Poor	DN B	RIMS3	0.29	1	1
Poor	DN B	RIN1	-0.33	0.39	0.87
Poor	DN B	RIN2	0.24	0.61	0.95
Poor	DN B	RIN3	-0.19	0.2	0.72
Poor	DN B	RING1	-0.015	0.88	1
Poor	DN B	RINL	-0.073	0.0036	0.17
Poor	DN B	RINT1	0.045	0.47	0.9
Poor	DN B	RIOK1	0.0042	0.93	1
Poor	DN B	RIOK2	0.071	0.024	0.35
Poor	DN B	RIOK3	-0.077	0.02	0.34
Poor	DN B	RIPK1	-0.023	0.6	0.94
Poor	DN B	RIPK2	-0.038	0.24	0.76
Poor	DN B	RIPK3	-0.14	0.013	0.28
Poor	DN B	RIT1	-0.081	0.25	0.76
Poor	DN B	RITA1	0.011	0.89	1
Poor	DN B	RLF	0.023	0.66	0.96
Poor	DN B	RLIM	-0.027	0.74	0.98
Poor	DN B	RLN2	0.06	0.75	0.99
Poor	DN B	RLN3	0.058	0.82	1
Poor	DN B	RLTPR	-0.074	0.39	0.87
Poor	DN B	RMDN1	-0.083	0.021	0.34
Poor	DN B	RMDN2	0.12	0.1	0.6
Poor	DN B	RMDN3	-0.036	0.57	0.94
Poor	DN B	RMI1	0.041	0.51	0.91
Poor	DN B	RMI2	0.0098	0.94	1
Poor	DN B	RMND1	-0.057	0.37	0.85
Poor	DN B	RMND5A	-0.039	0.42	0.88
Poor	DN B	RMND5B	0.044	0.44	0.89
Poor	DN B	RN7SK	0.079	0.44	0.89
Poor	DN B	RN7SL1	0.31	0.014	0.29
Poor	DN B	RN7SL2	0.36	0.0016	0.11
Poor	DN B	RNA18S5	-0.1	1	1
Poor	DN B	RNA28S5	0.24	0.12	0.63
Poor	DN B	RNA45S5	-0.15	0.28	0.8
Poor	DN B	RNASE4	0.26	0.067	0.52
Poor	DN B	RNASE6	0.14	0.35	0.83
Poor	DN B	RNASEH1	0.062	0.05	0.48
Poor	DN B	RNASEH1-AS1	0.27	0.00029	0.056
Poor	DN B	RNASEH2A	0.082	0.19	0.72
Poor	DN B	RNASEH2B	0.093	0.017	0.31
Poor	DN B	RNASEH2B-AS1	-0.042	0.71	0.98
Poor	DN B	RNASEH2C	0.13	1	1
Poor	DN B	RNASEK	-0.6	0.00095	0.092
Poor	DN B	RNASEL	0.092	0.19	0.71
Poor	DN B	RNASET2	0.13	0.051	0.48
Poor	DN B	RND1	-0.49	0.38	0.86
Poor	DN B	RNF10	-0.0063	0.9	1
Poor	DN B	RNF103	-0.0088	0.88	1
Poor	DN B	RNF11	-0.11	0.26	0.78
Poor	DN B	RNF111	-0.024	0.64	0.95
Poor	DN B	RNF113A	0.12	1	1
Poor	DN B	RNF114	0.086	0.032	0.41
Poor	DN B	RNF115	-0.062	0.32	0.82
Poor	DN B	RNF121	-0.055	0.58	0.94
Poor	DN B	RNF122	-0.017	0.88	1
Poor	DN B	RNF123	-0.059	0.14	0.65
Poor	DN B	RNF125	0.031	0.77	0.99
Poor	DN B	RNF126	0.083	0.11	0.62
Poor	DN B	RNF13	0.013	0.74	0.98
Poor	DN B	RNF130	-0.26	0.27	0.79
Poor	DN B	RNF135	-0.03	0.67	0.97
Poor	DN B	RNF138	0.051	0.25	0.76
Poor	DN B	RNF138P1	0.59	0.011	0.26
Poor	DN B	RNF139	-0.03	0.64	0.95
Poor	DN B	RNF139-AS1	0.052	0.71	0.97
Poor	DN B	RNF14	-0.078	0.27	0.79
Poor	DN B	RNF141	0.033	0.72	0.98
Poor	DN B	RNF144A	0.037	0.78	0.99
Poor	DN B	RNF144A-AS1	-0.73	0.012	0.27
Poor	DN B	RNF144B	-0.075	0.4	0.87
Poor	DN B	RNF145	-0.067	0.5	0.91
Poor	DN B	RNF146	0.027	0.61	0.95
Poor	DN B	RNF149	0.047	0.33	0.83
Poor	DN B	RNF157	0.13	0.8	1
Poor	DN B	RNF166	0.052	0.43	0.88
Poor	DN B	RNF167	0.0089	0.89	1
Poor	DN B	RNF168	0.041	0.36	0.85
Poor	DN B	RNF169	-0.01	0.94	1
Poor	DN B	RNF170	0.044	0.34	0.83
Poor	DN B	RNF180	1.9	0.071	0.53
Poor	DN B	RNF181	0.1	0.05	0.48
Poor	DN B	RNF185	0.091	0.00069	0.08
Poor	DN B	RNF187	0.0014	0.98	1
Poor	DN B	RNF19A	-0.014	0.79	0.99
Poor	DN B	RNF19B	-0.15	0.017	0.31
Poor	DN B	RNF2	0.016	1	1
Poor	DN B	RNF20	-0.0032	0.95	1
Poor	DN B	RNF207	-1	0.0022	0.13
Poor	DN B	RNF212	-0.75	0.025	0.36
Poor	DN B	RNF213	0.034	0.77	0.99
Poor	DN B	RNF214	-0.13	0.072	0.53
Poor	DN B	RNF215	-0.014	0.97	1
Poor	DN B	RNF216	0.034	0.53	0.92
Poor	DN B	RNF216P1	0.017	0.78	0.99
Poor	DN B	RNF219	0.0081	0.83	1
Poor	DN B	RNF220	0.029	0.58	0.94
Poor	DN B	RNF24	-0.11	0.47	0.9
Poor	DN B	RNF25	0.11	0.011	0.26
Poor	DN B	RNF26	0.095	0.1	0.6
Poor	DN B	RNF31	0.098	0.17	0.7
Poor	DN B	RNF32	0.17	0.056	0.5
Poor	DN B	RNF34	0.029	0.47	0.9
Poor	DN B	RNF38	0.022	0.7	0.97
Poor	DN B	RNF4	-0.031	0.14	0.65
Poor	DN B	RNF40	-0.0089	0.83	1
Poor	DN B	RNF41	0.0045	0.93	1
Poor	DN B	RNF43	-0.43	0.02	0.34
Poor	DN B	RNF44	0.018	0.86	1
Poor	DN B	RNF5	0.25	1	1
Poor	DN B	RNF6	0.018	0.67	0.97
Poor	DN B	RNF7	0.01	0.83	1
Poor	DN B	RNF8	0.06	0.41	0.87
Poor	DN B	RNFT1	-0.048	0.36	0.84
Poor	DN B	RNFT2	-0.1	1	1
Poor	DN B	RNGTT	-0.032	0.67	0.96
Poor	DN B	RNH1	0.16	0.0096	0.25
Poor	DN B	RNLS	0.14	0.29	0.8
Poor	DN B	RNMT	0.0095	0.86	1
Poor	DN B	RNMTL1	0.065	0.3	0.81
Poor	DN B	RNPC3	-0.031	0.64	0.96
Poor	DN B	RNPEP	0.009	0.76	0.99
Poor	DN B	RNPEPL1	-0.037	0.5	0.91
Poor	DN B	RNPS1	0.067	0.11	0.61
Poor	DN B	RNU2-2P	0.067	0.78	0.99
Poor	DN B	RNVU1-14	0.042	0.71	0.97
Poor	DN B	RNVU1-15	-0.17	0.56	0.93
Poor	DN B	RNVU1-19	0.15	0.48	0.9
Poor	DN B	RNVU1-6	0.16	0.53	0.92
Poor	DN B	ROBO1	-0.55	0.0042	0.18
Poor	DN B	ROCK1	-0.024	0.48	0.9
Poor	DN B	ROCK2	-0.024	0.67	0.97
Poor	DN B	ROGDI	-0.087	0.32	0.82
Poor	DN B	ROMO1	0.17	0.078	0.54
Poor	DN B	ROR2	0.31	0.1	0.6
Poor	DN B	RORA	0.0057	0.97	1
Poor	DN B	RORA-AS1	0.12	1	1
Poor	DN B	RP2	0.016	0.79	0.99
Poor	DN B	RP9	0.15	0.13	0.64
Poor	DN B	RP9P	0.027	0.91	1
Poor	DN B	RPA1	-0.13	0.025	0.36
Poor	DN B	RPA2	0.018	0.77	0.99
Poor	DN B	RPA3	0.023	0.66	0.96
Poor	DN B	RPA4	-0.064	0.83	1
Poor	DN B	RPAIN	0.071	0.22	0.74
Poor	DN B	RPAP1	-0.098	0.016	0.31
Poor	DN B	RPAP2	-0.071	0.25	0.77
Poor	DN B	RPAP3	0.02	0.7	0.97
Poor	DN B	RPARP-AS1	-0.035	0.61	0.95
Poor	DN B	RPE	0.0074	0.89	1
Poor	DN B	RPF1	0.093	0.11	0.61
Poor	DN B	RPF2	0.038	0.38	0.86
Poor	DN B	RPGR	-0.13	0.22	0.74
Poor	DN B	RPGRIP1	-0.2	0.63	0.95
Poor	DN B	RPGRIP1L	0.038	0.61	0.95
Poor	DN B	RPH3AL	0.3	0.0087	0.25
Poor	DN B	RPIA	-0.071	0.28	0.8
Poor	DN B	RPL10	-0.0011	0.98	1
Poor	DN B	RPL10A	0.083	0.19	0.71
Poor	DN B	RPL11	0.093	0.13	0.64
Poor	DN B	RPL12	0.085	0.15	0.67
Poor	DN B	RPL13	0.049	0.52	0.92
Poor	DN B	RPL13A	0.068	0.25	0.76
Poor	DN B	RPL13AP5	-0.19	0.43	0.88
Poor	DN B	RPL13P5	-0.18	0.37	0.85
Poor	DN B	RPL14	0.025	0.64	0.95
Poor	DN B	RPL15	0.028	0.57	0.94
Poor	DN B	RPL17	-0.087	0.57	0.93
Poor	DN B	RPL18	0.081	0.18	0.71
Poor	DN B	RPL18A	0.081	0.28	0.79
Poor	DN B	RPL19	0.053	0.31	0.81
Poor	DN B	RPL21	0.087	0.29	0.8
Poor	DN B	RPL21P44	0.47	0.14	0.66
Poor	DN B	RPL22	0.079	0.17	0.7
Poor	DN B	RPL22L1	0.027	0.78	0.99
Poor	DN B	RPL23	0.032	0.61	0.95
Poor	DN B	RPL23A	0.0026	0.96	1
Poor	DN B	RPL23AP53	-0.035	0.83	1
Poor	DN B	RPL23AP64	-0.28	0.15	0.67
Poor	DN B	RPL23AP7	-0.12	0.027	0.37
Poor	DN B	RPL23AP82	-0.00093	0.99	1
Poor	DN B	RPL24	0.1	0.071	0.53
Poor	DN B	RPL26	0.043	0.46	0.89
Poor	DN B	RPL26L1	0.055	0.57	0.94
Poor	DN B	RPL27	0.095	0.11	0.61
Poor	DN B	RPL27A	0.05	0.44	0.89
Poor	DN B	RPL28	0.11	0.21	0.74
Poor	DN B	RPL29	0.067	0.29	0.8
Poor	DN B	RPL3	0.05	0.45	0.89
Poor	DN B	RPL30	0.085	0.22	0.74
Poor	DN B	RPL31	0.088	0.17	0.69
Poor	DN B	RPL31P11	-0.72	0.012	0.27
Poor	DN B	RPL32	0.11	0.081	0.56
Poor	DN B	RPL32P3	0.01	0.91	1
Poor	DN B	RPL34	0.073	0.32	0.82
Poor	DN B	RPL35	0.17	0.014	0.29
Poor	DN B	RPL35A	0.067	0.29	0.8
Poor	DN B	RPL36	0.16	0.017	0.31
Poor	DN B	RPL36A	0.16	0.18	0.71
Poor	DN B	RPL36AL	0.14	0.046	0.47
Poor	DN B	RPL37	0.13	0.059	0.5
Poor	DN B	RPL37A	0.13	0.078	0.55
Poor	DN B	RPL38	0.1	0.073	0.53
Poor	DN B	RPL39	0.049	0.5	0.91
Poor	DN B	RPL39L	-0.077	0.53	0.92
Poor	DN B	RPL4	0.067	0.19	0.72
Poor	DN B	RPL41	0.05	0.44	0.89
Poor	DN B	RPL5	0.043	0.46	0.9
Poor	DN B	RPL6	0.067	0.19	0.72
Poor	DN B	RPL7	0.0063	0.92	1
Poor	DN B	RPL7A	0.028	0.67	0.97
Poor	DN B	RPL7L1	0.081	0.017	0.31
Poor	DN B	RPL8	0.11	0.072	0.53
Poor	DN B	RPL9	0.023	0.68	0.97
Poor	DN B	RPLP0	0.0087	0.91	1
Poor	DN B	RPLP1	0.11	0.11	0.61
Poor	DN B	RPLP2	0.12	0.097	0.59
Poor	DN B	RPN1	0.051	0.62	0.95
Poor	DN B	RPN2	-0.042	0.51	0.91
Poor	DN B	RPP14	0.091	0.11	0.62
Poor	DN B	RPP25	0.2	0.14	0.66
Poor	DN B	RPP25L	0.18	0.016	0.3
Poor	DN B	RPP30	0.03	0.34	0.83
Poor	DN B	RPP38	0.025	0.65	0.96
Poor	DN B	RPP40	-0.13	0.17	0.7
Poor	DN B	RPRD1A	-0.11	0.11	0.61
Poor	DN B	RPRD1B	0.1	0.41	0.88
Poor	DN B	RPRD2	-0.0056	0.93	1
Poor	DN B	RPS10P7	0.1	0.67	0.97
Poor	DN B	RPS11	0.11	0.075	0.54
Poor	DN B	RPS12	0.1	0.14	0.66
Poor	DN B	RPS13	0.098	0.13	0.65
Poor	DN B	RPS14	0.055	0.42	0.88
Poor	DN B	RPS14P3	-0.38	0.11	0.61
Poor	DN B	RPS15	0.11	0.074	0.53
Poor	DN B	RPS15A	0.043	0.56	0.93
Poor	DN B	RPS15AP10	0.034	0.86	1
Poor	DN B	RPS16	0.14	0.021	0.34
Poor	DN B	RPS16P5	-0.04	0.82	1
Poor	DN B	RPS17	0.11	0.076	0.54
Poor	DN B	RPS18	0.068	0.26	0.78
Poor	DN B	RPS18P9	-0.24	0.39	0.86
Poor	DN B	RPS19	0.13	0.058	0.5
Poor	DN B	RPS19BP1	0.16	0.0088	0.25
Poor	DN B	RPS2	0.033	0.56	0.93
Poor	DN B	RPS20	0.11	0.066	0.52
Poor	DN B	RPS21	0.13	0.051	0.48
Poor	DN B	RPS23	0.047	0.4	0.87
Poor	DN B	RPS24	0.063	0.32	0.82
Poor	DN B	RPS25	0.068	0.26	0.78
Poor	DN B	RPS26	0.21	0.022	0.35
Poor	DN B	RPS27	0.11	0.14	0.66
Poor	DN B	RPS27A	0.046	0.47	0.9
Poor	DN B	RPS27L	0.12	0.095	0.59
Poor	DN B	RPS28	0.083	0.19	0.71
Poor	DN B	RPS29	0.13	0.11	0.61
Poor	DN B	RPS2P32	-0.17	0.22	0.74
Poor	DN B	RPS3	0.079	0.23	0.75
Poor	DN B	RPS3A	0.015	0.81	1
Poor	DN B	RPS4X	0.042	0.46	0.89
Poor	DN B	RPS5	0.049	0.42	0.88
Poor	DN B	RPS6	0.067	0.25	0.76
Poor	DN B	RPS6KA1	-0.041	0.16	0.69
Poor	DN B	RPS6KA2	0.28	0.041	0.45
Poor	DN B	RPS6KA3	-0.31	6.70E-05	0.033
Poor	DN B	RPS6KA4	-0.12	0.11	0.61
Poor	DN B	RPS6KA5	-0.11	0.12	0.63
Poor	DN B	RPS6KA6	-0.7	1	1
Poor	DN B	RPS6KB1	-0.059	0.18	0.71
Poor	DN B	RPS6KB2	0.057	0.19	0.71
Poor	DN B	RPS6KC1	0.011	0.9	1
Poor	DN B	RPS6KL1	0.046	0.81	1
Poor	DN B	RPS7	0.068	0.17	0.7
Poor	DN B	RPS8	0.069	0.26	0.78
Poor	DN B	RPS9	0.087	0.16	0.68
Poor	DN B	RPSA	0.049	0.4	0.87
Poor	DN B	RPSAP58	0.24	0.24	0.75
Poor	DN B	RPTOR	0.01	0.9	1
Poor	DN B	RPUSD1	0.054	0.28	0.8
Poor	DN B	RPUSD2	0.032	0.61	0.95
Poor	DN B	RPUSD3	0.16	1	1
Poor	DN B	RPUSD4	-0.019	0.79	0.99
Poor	DN B	RQCD1	-0.078	1	1
Poor	DN B	RRAGA	0.016	0.68	0.97
Poor	DN B	RRAGB	-0.0019	0.97	1
Poor	DN B	RRAGC	-0.095	0.29	0.8
Poor	DN B	RRAGD	-0.38	0.15	0.67
Poor	DN B	RRAS	-0.04	0.57	0.94
Poor	DN B	RRAS2	-0.14	0.018	0.32
Poor	DN B	RRBP1	-0.064	0.75	0.98
Poor	DN B	RREB1	-0.049	1	1
Poor	DN B	RRM1	-0.071	0.37	0.85
Poor	DN B	RRM2	0.23	0.61	0.95
Poor	DN B	RRM2B	-0.11	0.01	0.26
Poor	DN B	RRN3	-0.037	1	1
Poor	DN B	RRN3P1	-0.047	0.64	0.96
Poor	DN B	RRN3P2	-0.074	0.47	0.9
Poor	DN B	RRN3P3	-0.18	1	1
Poor	DN B	RRNAD1	0.01	0.87	1
Poor	DN B	RRP1	0.087	0.087	0.57
Poor	DN B	RRP12	-0.18	0.0086	0.24
Poor	DN B	RRP15	-0.026	0.66	0.96
Poor	DN B	RRP1B	0.085	0.031	0.4
Poor	DN B	RRP36	0.037	0.27	0.79
Poor	DN B	RRP7A	0.17	0.0029	0.15
Poor	DN B	RRP7BP	0.0097	0.93	1
Poor	DN B	RRP8	0.019	0.65	0.96
Poor	DN B	RRP9	0.077	0.022	0.34
Poor	DN B	RRS1	0.064	0.6	0.94
Poor	DN B	RSAD1	-0.027	0.49	0.91
Poor	DN B	RSAD2	0.75	0.043	0.45
Poor	DN B	RSBN1	0.032	0.32	0.82
Poor	DN B	RSBN1L	0.092	0.19	0.71
Poor	DN B	RSC1A1	-0.13	0.39	0.87
Poor	DN B	RSF1	0.013	0.83	1
Poor	DN B	RSG1	0.041	0.75	0.98
Poor	DN B	RSL1D1	0.022	0.55	0.93
Poor	DN B	RSL24D1	0.06	0.17	0.7
Poor	DN B	RSPH3	0.093	0.52	0.91
Poor	DN B	RSPH9	-0.31	0.037	0.43
Poor	DN B	RSPRY1	-0.0093	0.83	1
Poor	DN B	RSRC1	-0.019	0.81	1
Poor	DN B	RSRC2	0.023	0.63	0.95
Poor	DN B	RSRP1	0.0025	0.97	1
Poor	DN B	RSU1	-0.031	0.35	0.84
Poor	DN B	RTCA	0.077	0.35	0.84
Poor	DN B	RTCA-AS1	-0.22	0.28	0.79
Poor	DN B	RTCB	0.075	0.1	0.6
Poor	DN B	RTF1	-0.015	0.74	0.98
Poor	DN B	RTFDC1	0.072	0.045	0.46
Poor	DN B	RTKN	0.072	0.69	0.97
Poor	DN B	RTN2	0.31	0.081	0.55
Poor	DN B	RTN3	-0.11	0.22	0.74
Poor	DN B	RTN4	-0.13	0.00021	0.05
Poor	DN B	RTN4IP1	0.13	1	1
Poor	DN B	RTN4R	0.26	0.43	0.88
Poor	DN B	RTP4	0.029	0.84	1
Poor	DN B	RTTN	-0.13	0.18	0.71
Poor	DN B	RUFY1	0.096	1	1
Poor	DN B	RUFY2	-0.18	0.071	0.53
Poor	DN B	RUFY3	-0.053	0.46	0.89
Poor	DN B	RUFY4	0.23	0.7	0.97
Poor	DN B	RUNDC1	0.014	0.76	0.99
Poor	DN B	RUNX1	-0.061	0.73	0.98
Poor	DN B	RUNX1-IT1	-0.075	0.43	0.89
Poor	DN B	RUNX2	0.11	0.63	0.95
Poor	DN B	RUNX3	-0.22	0.0024	0.14
Poor	DN B	RUSC1	-0.22	0.013	0.28
Poor	DN B	RUVBL1	-0.0096	0.88	1
Poor	DN B	RUVBL2	0.0082	0.91	1
Poor	DN B	RWDD1	0.04	0.43	0.88
Poor	DN B	RWDD2A	0.075	0.43	0.88
Poor	DN B	RWDD2B	-0.12	0.18	0.71
Poor	DN B	RWDD3	0.019	0.75	0.98
Poor	DN B	RWDD4	-0.13	0.042	0.45
Poor	DN B	RXFP4	-0.16	0.41	0.87
Poor	DN B	RXRA	-0.17	0.45	0.89
Poor	DN B	RXRB	-0.05	0.27	0.79
Poor	DN B	RYBP	0.29	0.0091	0.25
Poor	DN B	RYK	0.07	0.44	0.89
Poor	DN B	RYR1	-0.18	0.29	0.8
Poor	DN B	RYR3	-0.24	0.23	0.75
Poor	DN B	S100A10	0.083	0.48	0.9
Poor	DN B	S100A11	0.27	0.016	0.3
Poor	DN B	S100A13	0.17	0.15	0.68
Poor	DN B	S100A4	0.12	0.23	0.75
Poor	DN B	S100A6	0.061	0.28	0.8
Poor	DN B	S100A8	-0.53	0.69	0.97
Poor	DN B	S100A9	-0.52	6.40E-179	4.10E-175
Poor	DN B	S100PBP	-0.075	0.36	0.85
Poor	DN B	S100Z	0.58	0.027	0.37
Poor	DN B	S1PR1	0.091	0.053	0.49
Poor	DN B	S1PR4	0.15	0.0043	0.19
Poor	DN B	S1PR5	-0.041	0.9	1
Poor	DN B	SAAL1	-0.043	0.29	0.8
Poor	DN B	SAC3D1	0.0074	0.93	1
Poor	DN B	SACM1L	-0.0029	0.95	1
Poor	DN B	SACS	-0.32	0.015	0.3
Poor	DN B	SAE1	3.80E-06	1	1
Poor	DN B	SAFB	0.063	0.012	0.27
Poor	DN B	SAFB2	0.0046	0.92	1
Poor	DN B	SAMD1	-0.24	0.11	0.61
Poor	DN B	SAMD10	-0.37	0.096	0.59
Poor	DN B	SAMD12	0.3	0.15	0.67
Poor	DN B	SAMD3	-0.2	0.56	0.93
Poor	DN B	SAMD4A	-0.29	0.081	0.55
Poor	DN B	SAMD4B	0.005	0.94	1
Poor	DN B	SAMD8	-0.18	0.05	0.48
Poor	DN B	SAMD9	0.086	0.4	0.87
Poor	DN B	SAMD9L	0.08	0.61	0.95
Poor	DN B	SAMHD1	0.16	0.29	0.8
Poor	DN B	SAMM50	-0.1	0.11	0.6
Poor	DN B	SAMSN1	-0.023	0.48	0.9
Poor	DN B	SAP130	0.032	0.74	0.98
Poor	DN B	SAP18	0.048	0.3	0.81
Poor	DN B	SAP25	-0.1	0.47	0.9
Poor	DN B	SAP30	0.082	0.29	0.8
Poor	DN B	SAP30BP	0.034	0.45	0.89
Poor	DN B	SAP30L	0.027	0.53	0.92
Poor	DN B	SAP30L-AS1	-0.099	0.46	0.89
Poor	DN B	SAPCD2	0.13	0.73	0.98
Poor	DN B	SAR1A	-0.051	1	1
Poor	DN B	SAR1B	0.006	0.93	1
Poor	DN B	SARAF	0.059	0.22	0.74
Poor	DN B	SARM1	-0.1	0.27	0.79
Poor	DN B	SARNP	0.0018	0.96	1
Poor	DN B	SARS	-0.026	0.4	0.87
Poor	DN B	SARS2	0.017	0.81	1
Poor	DN B	SART1	0.1	0.057	0.5
Poor	DN B	SART3	-0.0087	0.77	0.99
Poor	DN B	SASH3	-0.00023	1	1
Poor	DN B	SASS6	0.081	0.4	0.87
Poor	DN B	SAT1	0.081	0.27	0.79
Poor	DN B	SAT2	0.079	0.3	0.81
Poor	DN B	SATB1	0.0093	0.96	1
Poor	DN B	SATB1-AS1	-0.42	0.13	0.64
Poor	DN B	SAV1	0.11	0.31	0.82
Poor	DN B	SAXO2	0.059	0.88	1
Poor	DN B	SAYSD1	-0.044	0.45	0.89
Poor	DN B	SBDS	0.025	0.75	0.98
Poor	DN B	SBDSP1	0.062	0.5	0.91
Poor	DN B	SBF1	-0.11	0.08	0.55
Poor	DN B	SBF2	0.2	0.24	0.76
Poor	DN B	SBF2-AS1	0.023	0.87	1
Poor	DN B	SBK1	-0.027	0.86	1
Poor	DN B	SBNO1	-0.018	0.45	0.89
Poor	DN B	SBNO2	-0.17	1	1
Poor	DN B	SBSPON	-0.34	0.34	0.83
Poor	DN B	SC5D	-0.015	0.84	1
Poor	DN B	SCAF1	-0.091	0.35	0.84
Poor	DN B	SCAF11	-0.045	0.23	0.75
Poor	DN B	SCAF4	-0.11	0.0083	0.24
Poor	DN B	SCAF8	-0.13	0.027	0.37
Poor	DN B	SCAI	-0.0093	0.94	1
Poor	DN B	SCAMP1	0.055	0.3	0.81
Poor	DN B	SCAMP1-AS1	0.21	1	1
Poor	DN B	SCAMP2	0.047	0.34	0.83
Poor	DN B	SCAMP3	0.087	1	1
Poor	DN B	SCAMP4	-0.036	0.62	0.95
Poor	DN B	SCAMP5	-0.046	0.83	1
Poor	DN B	SCAND1	0.089	0.22	0.74
Poor	DN B	SCAND2P	-0.052	0.58	0.94
Poor	DN B	SCAP	0.051	0.4	0.87
Poor	DN B	SCAPER	-0.039	0.6	0.94
Poor	DN B	SCARB1	0.086	0.35	0.84
Poor	DN B	SCARB2	-0.018	0.89	1
Poor	DN B	SCARNA12	0.088	0.63	0.95
Poor	DN B	SCARNA17	-0.036	0.79	0.99
Poor	DN B	SCARNA2	0.2	0.36	0.84
Poor	DN B	SCARNA9	0.014	0.93	1
Poor	DN B	SCART1	-0.16	0.29	0.8
Poor	DN B	SCCPDH	-0.18	0.061	0.5
Poor	DN B	SCD	-0.26	0.19	0.72
Poor	DN B	SCD5	-0.077	0.67	0.96
Poor	DN B	SCFD1	0.055	0.35	0.83
Poor	DN B	SCFD2	-0.037	0.52	0.92
Poor	DN B	SCIMP	-0.021	0.84	1
Poor	DN B	SCIN	0.54	0.061	0.51
Poor	DN B	SCLT1	0.031	0.72	0.98
Poor	DN B	SCMH1	0.074	0.28	0.79
Poor	DN B	SCML1	-0.13	0.62	0.95
Poor	DN B	SCML2	-0.035	0.92	1
Poor	DN B	SCML4	0.051	0.38	0.86
Poor	DN B	SCN1B	-0.052	0.82	1
Poor	DN B	SCN3A	0.37	0.2	0.72
Poor	DN B	SCN4A	0.29	0.18	0.71
Poor	DN B	SCN9A	0.23	0.84	1
Poor	DN B	SCNN1D	-0.059	0.8	1
Poor	DN B	SCO1	-0.0063	0.89	1
Poor	DN B	SCOC	0.07	0.31	0.82
Poor	DN B	SCOC-AS1	0.14	0.34	0.83
Poor	DN B	SCP2	0.021	0.6	0.94
Poor	DN B	SCPEP1	-0.06	0.5	0.91
Poor	DN B	SCRIB	-0.14	0.22	0.74
Poor	DN B	SCRN1	0.0048	0.93	1
Poor	DN B	SCRN2	0.053	0.36	0.84
Poor	DN B	SCRN3	-0.15	0.09	0.58
Poor	DN B	SCUBE3	-0.28	0.13	0.64
Poor	DN B	SCYL1	0.0026	0.95	1
Poor	DN B	SCYL2	-0.006	0.92	1
Poor	DN B	SCYL3	0.081	0.081	0.55
Poor	DN B	SDAD1	-0.032	0.22	0.74
Poor	DN B	SDC1	0.41	0.42	0.88
Poor	DN B	SDC3	0.23	0.38	0.86
Poor	DN B	SDCBP	-0.026	0.77	0.99
Poor	DN B	SDCBP2-AS1	-0.079	0.52	0.91
Poor	DN B	SDCCAG3	-0.15	0.062	0.51
Poor	DN B	SDCCAG8	0.047	1	1
Poor	DN B	SDE2	0.14	0.0065	0.22
Poor	DN B	SDF2	0.19	0.11	0.62
Poor	DN B	SDF2L1	0.11	0.42	0.88
Poor	DN B	SDF4	0.16	0.0039	0.18
Poor	DN B	SDHA	0.056	0.15	0.68
Poor	DN B	SDHAF1	0.036	0.58	0.94
Poor	DN B	SDHAF2	0.055	0.23	0.75
Poor	DN B	SDHAF3	-0.021	1	1
Poor	DN B	SDHAF4	0.16	0.12	0.62
Poor	DN B	SDHAP1	0.027	0.58	0.94
Poor	DN B	SDHAP2	-0.098	0.31	0.82
Poor	DN B	SDHAP3	-0.18	0.01	0.26
Poor	DN B	SDHB	0.075	0.16	0.68
Poor	DN B	SDHC	0.023	0.85	1
Poor	DN B	SDHD	0.046	0.31	0.82
Poor	DN B	SDK2	-0.1	0.52	0.92
Poor	DN B	SDR16C5	0.24	0.15	0.67
Poor	DN B	SDR39U1	0.051	0.44	0.89
Poor	DN B	SDR42E1	-0.081	0.42	0.88
Poor	DN B	SEC11A	0.059	0.29	0.8
Poor	DN B	SEC11C	0.11	0.36	0.85
Poor	DN B	SEC13	0.074	0.34	0.83
Poor	DN B	SEC14L1	0.0089	0.95	1
Poor	DN B	SEC14L1P1	0.026	0.89	1
Poor	DN B	SEC14L2	0.016	0.85	1
Poor	DN B	SEC16A	0.068	0.61	0.95
Poor	DN B	SEC1P	-0.32	0.31	0.81
Poor	DN B	SEC22A	0.02	0.71	0.98
Poor	DN B	SEC22B	0.13	0.052	0.48
Poor	DN B	SEC22C	-0.026	0.65	0.96
Poor	DN B	SEC23A	-0.0033	0.93	1
Poor	DN B	SEC23B	0.04	0.52	0.91
Poor	DN B	SEC23IP	0.017	0.69	0.97
Poor	DN B	SEC24A	-0.076	0.63	0.95
Poor	DN B	SEC24B	0.033	0.59	0.94
Poor	DN B	SEC24B-AS1	0.11	0.66	0.96
Poor	DN B	SEC24C	0.01	0.87	1
Poor	DN B	SEC24D	-0.085	0.58	0.94
Poor	DN B	SEC31A	0.028	0.59	0.94
Poor	DN B	SEC31B	-0.016	0.88	1
Poor	DN B	SEC61A1	-0.014	0.91	1
Poor	DN B	SEC61A2	-0.099	0.31	0.82
Poor	DN B	SEC61B	0.11	0.23	0.75
Poor	DN B	SEC61G	0.14	0.29	0.8
Poor	DN B	SEC62	0.099	0.26	0.78
Poor	DN B	SEC63	0.061	0.2	0.73
Poor	DN B	SECISBP2	-0.067	0.18	0.71
Poor	DN B	SECISBP2L	-0.027	0.75	0.99
Poor	DN B	SEH1L	0.058	0.21	0.74
Poor	DN B	SEL1L	0.0096	0.94	1
Poor	DN B	SEL1L3	0.023	0.67	0.97
Poor	DN B	SELK	0.12	0.021	0.34
Poor	DN B	SELL	-0.11	0.34	0.83
Poor	DN B	SELM	0.27	0.11	0.61
Poor	DN B	SELO	-0.03	0.52	0.92
Poor	DN B	SELP	0.087	0.66	0.96
Poor	DN B	SELPLG	0.13	0.23	0.75
Poor	DN B	SELT	0.019	0.7	0.97
Poor	DN B	SEMA3G	0.5	0.33	0.83
Poor	DN B	SEMA4A	0.21	0.28	0.8
Poor	DN B	SEMA4B	0.12	0.12	0.63
Poor	DN B	SEMA4D	0.022	0.79	1
Poor	DN B	SEMA4F	0.044	0.55	0.93
Poor	DN B	SEMA4G	0.14	0.57	0.94
Poor	DN B	SEMA6A	-0.033	0.85	1
Poor	DN B	SEMA6A-AS1	-0.027	0.88	1
Poor	DN B	SEMA7A	-0.13	0.39	0.86
Poor	DN B	SENCR	0.071	0.62	0.95
Poor	DN B	SENP1	-0.092	0.15	0.67
Poor	DN B	SENP2	0.067	0.26	0.78
Poor	DN B	SENP3	-0.03	0.88	1
Poor	DN B	SENP5	0.048	0.5	0.91
Poor	DN B	SENP6	0.0036	0.94	1
Poor	DN B	SENP7	-0.037	0.44	0.89
Poor	DN B	SENP8	-0.64	0.014	0.29
Poor	DN B	15-Sep	0.0035	0.93	1
Poor	DN B	SEPHS1	0.0097	0.9	1
Poor	DN B	SEPHS2	0.03	0.57	0.94
Poor	DN B	SEPN1	-0.035	0.72	0.98
Poor	DN B	SEPSECS	-0.089	0.4	0.87
Poor	DN B	SEPSECS-AS1	-0.069	0.58	0.94
Poor	DN B	1-Sep	-0.016	0.7	0.97
Poor	DN B	10-Sep	0.42	0.43	0.88
Poor	DN B	11-Sep	-0.2	0.045	0.46
Poor	DN B	2-Sep	-0.024	0.44	0.89
Poor	DN B	4-Sep	0.1	0.66	0.96
Poor	DN B	6-Sep	-0.065	0.07	0.53
Poor	DN B	7-Sep	-0.073	0.26	0.78
Poor	DN B	SEPT7-AS1	0.083	0.56	0.93
Poor	DN B	SEPT7P2	0.13	0.15	0.68
Poor	DN B	8-Sep	-0.16	0.46	0.89
Poor	DN B	9-Sep	-0.11	0.062	0.51
Poor	DN B	SEPW1	0.067	0.42	0.88
Poor	DN B	SERAC1	0.049	0.79	1
Poor	DN B	SERBP1	0.0051	0.91	1
Poor	DN B	SERF2	0.1	0.21	0.74
Poor	DN B	SERGEF	0.13	1	1
Poor	DN B	SERHL	-0.23	0.37	0.85
Poor	DN B	SERHL2	0.094	0.45	0.89
Poor	DN B	SERINC1	-0.0046	0.91	1
Poor	DN B	SERINC3	0.026	0.45	0.89
Poor	DN B	SERINC4	-0.022	0.87	1
Poor	DN B	SERINC5	-0.2	0.32	0.82
Poor	DN B	SERP1	0.061	0.39	0.86
Poor	DN B	SERPINA1	-0.72	0.35	0.84
Poor	DN B	SERPINB1	-0.067	0.33	0.83
Poor	DN B	SERPINB6	-0.0044	0.97	1
Poor	DN B	SERPINB8	-0.0053	0.93	1
Poor	DN B	SERPINB9	0.077	0.39	0.87
Poor	DN B	SERPINB9P1	0.23	0.11	0.61
Poor	DN B	SERPIND1	-0.42	0.049	0.48
Poor	DN B	SERPINE2	-0.56	0.13	0.64
Poor	DN B	SERPINF1	0.093	0.57	0.94
Poor	DN B	SERPINH1	-0.5	0.038	0.43
Poor	DN B	SERPINI1	-0.087	0.52	0.92
Poor	DN B	SERTAD1	-0.021	0.84	1
Poor	DN B	SERTAD2	0.19	0.027	0.37
Poor	DN B	SERTAD3	0.075	0.31	0.81
Poor	DN B	SESN1	0.032	0.9	1
Poor	DN B	SESN2	0.043	0.67	0.97
Poor	DN B	SESN3	-0.16	0.71	0.97
Poor	DN B	SESTD1	0.0049	0.94	1
Poor	DN B	SET	-0.089	0.061	0.51
Poor	DN B	SETBP1	-0.032	0.68	0.97
Poor	DN B	SETD1A	-0.0024	0.98	1
Poor	DN B	SETD1B	0.17	0.066	0.52
Poor	DN B	SETD2	-0.075	0.17	0.7
Poor	DN B	SETD3	-0.092	0.089	0.57
Poor	DN B	SETD4	0.00032	1	1
Poor	DN B	SETD5	-0.098	0.062	0.51
Poor	DN B	SETD6	-0.085	0.38	0.86
Poor	DN B	SETD7	-0.075	0.69	0.97
Poor	DN B	SETD8	-0.16	0.021	0.34
Poor	DN B	SETD9	-0.25	0.053	0.49
Poor	DN B	SETDB1	-0.05	0.49	0.91
Poor	DN B	SETDB2	0.052	0.33	0.82
Poor	DN B	SETMAR	0.013	0.89	1
Poor	DN B	SETX	-0.021	0.84	1
Poor	DN B	SEZ6	-0.57	0.0022	0.13
Poor	DN B	SF1	-0.1	0.019	0.33
Poor	DN B	SF3A1	-0.072	0.053	0.49
Poor	DN B	SF3A2	-8.40E-05	1	1
Poor	DN B	SF3A3	0.037	0.26	0.78
Poor	DN B	SF3B1	-0.039	0.45	0.89
Poor	DN B	SF3B2	-0.03	0.49	0.91
Poor	DN B	SF3B3	-0.007	0.87	1
Poor	DN B	SF3B4	0.047	0.33	0.83
Poor	DN B	SF3B5	0.08	0.18	0.71
Poor	DN B	SF3B6	0.035	0.53	0.92
Poor	DN B	SFI1	-0.05	0.42	0.88
Poor	DN B	SFMBT1	-0.02	1	1
Poor	DN B	SFMBT2	0.17	0.38	0.86
Poor	DN B	SFPQ	0.023	0.64	0.96
Poor	DN B	SFR1	0.055	0.31	0.82
Poor	DN B	SFSWAP	0.052	0.22	0.74
Poor	DN B	SFT2D1	0.072	0.29	0.8
Poor	DN B	SFT2D2	-0.024	0.78	0.99
Poor	DN B	SFT2D3	0.044	0.55	0.93
Poor	DN B	SFTPD	-0.46	0.072	0.53
Poor	DN B	SFXN1	-0.023	0.76	0.99
Poor	DN B	SFXN2	0.24	0.042	0.45
Poor	DN B	SFXN3	-0.074	0.18	0.7
Poor	DN B	SFXN4	-0.015	0.87	1
Poor	DN B	SFXN5	-0.039	0.76	0.99
Poor	DN B	SGCA	-0.49	5.60E-05	0.03
Poor	DN B	SGCB	-0.18	0.071	0.53
Poor	DN B	SGCE	0.21	0.0084	0.24
Poor	DN B	SGK1	-0.14	0.52	0.91
Poor	DN B	SGK223	-0.26	0.05	0.48
Poor	DN B	SGK494	-0.15	0.26	0.78
Poor	DN B	SGMS1	0.026	0.73	0.98
Poor	DN B	SGMS1-AS1	0.023	0.8	1
Poor	DN B	SGOL1	-0.04	0.62	0.95
Poor	DN B	SGOL2	-0.12	0.41	0.87
Poor	DN B	SGPL1	-0.13	0.017	0.31
Poor	DN B	SGPP1	-0.013	0.78	0.99
Poor	DN B	SGPP2	-0.18	0.58	0.94
Poor	DN B	SGSH	-0.17	0.27	0.79
Poor	DN B	SGSM2	-0.18	0.056	0.5
Poor	DN B	SGSM3	-0.024	0.71	0.98
Poor	DN B	SGTA	0.041	0.5	0.91
Poor	DN B	SGTB	-0.36	1.90E-05	0.021
Poor	DN B	SH2B1	0.057	0.46	0.89
Poor	DN B	SH2B2	0.12	0.11	0.62
Poor	DN B	SH2B3	-0.077	0.42	0.88
Poor	DN B	SH2D1A	0.0002	1	1
Poor	DN B	SH2D1B	-1.1	0.18	0.71
Poor	DN B	SH2D2A	0.1	0.72	0.98
Poor	DN B	SH2D3A	0.22	0.042	0.45
Poor	DN B	SH2D3C	-0.036	0.47	0.9
Poor	DN B	SH2D4A	0.63	0.001	0.094
Poor	DN B	SH3BGR	0.069	0.79	1
Poor	DN B	SH3BGRL	-0.016	0.72	0.98
Poor	DN B	SH3BGRL3	0.082	0.22	0.74
Poor	DN B	SH3BP1	-0.11	0.29	0.8
Poor	DN B	SH3BP2	0.15	0.33	0.82
Poor	DN B	SH3BP5	-0.0047	0.94	1
Poor	DN B	SH3BP5-AS1	-0.16	0.22	0.74
Poor	DN B	SH3BP5L	-0.098	0.33	0.83
Poor	DN B	SH3GL1	-0.064	0.34	0.83
Poor	DN B	SH3GL1P1	-0.39	0.066	0.52
Poor	DN B	SH3GLB1	-0.016	0.74	0.98
Poor	DN B	SH3GLB2	0.021	0.76	0.99
Poor	DN B	SH3KBP1	-0.023	0.74	0.98
Poor	DN B	SH3PXD2A	-0.53	0.052	0.48
Poor	DN B	SH3RF1	-0.099	0.41	0.87
Poor	DN B	SH3TC1	-0.088	0.5	0.91
Poor	DN B	SH3YL1	0.19	0.013	0.28
Poor	DN B	SHANK2	1.1	0.099	0.59
Poor	DN B	SHARPIN	0.063	0.24	0.76
Poor	DN B	SHC1	0.11	0.027	0.37
Poor	DN B	SHCBP1	0.13	0.61	0.95
Poor	DN B	SHE	0.36	0.14	0.65
Poor	DN B	SHF	0.1	0.63	0.95
Poor	DN B	SHFM1	0.097	0.15	0.67
Poor	DN B	SHISA3	-0.16	0.67	0.97
Poor	DN B	SHISA5	0.32	0.00067	0.079
Poor	DN B	SHISA8	-0.016	0.7	0.97
Poor	DN B	SHKBP1	0.025	0.6	0.94
Poor	DN B	SHMT1	-0.048	0.73	0.98
Poor	DN B	SHMT2	0.064	0.33	0.83
Poor	DN B	SHOC2	-0.025	0.59	0.94
Poor	DN B	SHPK	0.03	0.72	0.98
Poor	DN B	SHPRH	-0.092	0.28	0.8
Poor	DN B	SHQ1	0.01	0.87	1
Poor	DN B	SHROOM1	0.33	1	1
Poor	DN B	SIAE	0.42	0.08	0.55
Poor	DN B	SIAH1	0.1	0.11	0.61
Poor	DN B	SIAH2	0.054	0.3	0.81
Poor	DN B	SIDT1	0.064	0.44	0.89
Poor	DN B	SIDT2	0.015	0.9	1
Poor	DN B	SIGIRR	0.18	0.094	0.58
Poor	DN B	SIGLEC10	0.0024	0.97	1
Poor	DN B	SIGLEC12	1.2	1	1
Poor	DN B	SIGLEC14	-0.13	0.53	0.92
Poor	DN B	SIGLEC5	0.065	0.58	0.94
Poor	DN B	SIGLEC6	-0.09	0.36	0.84
Poor	DN B	SIGMAR1	0.039	0.55	0.93
Poor	DN B	SIK1	-0.074	0.7	0.97
Poor	DN B	SIK2	0.26	0.084	0.56
Poor	DN B	SIK3	-0.014	0.87	1
Poor	DN B	SIKE1	0.059	0.31	0.82
Poor	DN B	SIL1	-0.019	0.87	1
Poor	DN B	SIMC1	-0.032	0.66	0.96
Poor	DN B	SIN3A	-0.15	0.0066	0.22
Poor	DN B	SIN3B	-0.061	0.29	0.8
Poor	DN B	SIPA1	0.023	0.69	0.97
Poor	DN B	SIPA1L1	-0.21	0.02	0.34
Poor	DN B	SIPA1L3	-0.056	0.61	0.95
Poor	DN B	SIRPA	0.45	0.26	0.78
Poor	DN B	SIRT1	0.049	0.49	0.9
Poor	DN B	SIRT2	0.025	0.71	0.97
Poor	DN B	SIRT3	0.023	0.54	0.92
Poor	DN B	SIRT4	-0.58	0.0005	0.073
Poor	DN B	SIRT5	-0.035	0.6	0.94
Poor	DN B	SIRT6	-0.13	0.18	0.71
Poor	DN B	SIRT7	0.11	1	1
Poor	DN B	SIT1	0.11	0.14	0.65
Poor	DN B	SIVA1	0.076	0.12	0.63
Poor	DN B	SIX3	0.51	0.0076	0.23
Poor	DN B	SIX5	-0.47	0.084	0.56
Poor	DN B	SKA1	0.33	0.29	0.8
Poor	DN B	SKA2	0.17	0.061	0.5
Poor	DN B	SKA3	-0.2	0.73	0.98
Poor	DN B	SKAP1	0.044	0.7	0.97
Poor	DN B	SKAP2	-0.08	0.1	0.59
Poor	DN B	SKI	0.098	0.49	0.9
Poor	DN B	SKIL	-0.036	0.68	0.97
Poor	DN B	SKIV2L	-0.14	0.028	0.38
Poor	DN B	SKIV2L2	-0.033	0.49	0.91
Poor	DN B	SKP1	0.019	0.69	0.97
Poor	DN B	SKP2	-0.034	0.65	0.96
Poor	DN B	SLA	0.18	0.091	0.58
Poor	DN B	SLAIN1	-0.019	0.77	0.99
Poor	DN B	SLAIN2	-0.0014	0.98	1
Poor	DN B	SLAMF1	-0.039	0.67	0.97
Poor	DN B	SLAMF6	0.012	0.88	1
Poor	DN B	SLAMF7	0.043	0.8	1
Poor	DN B	SLBP	-0.029	0.6	0.94
Poor	DN B	SLC10A1	-0.05	0.79	1
Poor	DN B	SLC10A3	-0.0084	0.88	1
Poor	DN B	SLC10A7	-0.13	0.094	0.58
Poor	DN B	SLC11A1	0.11	0.7	0.97
Poor	DN B	SLC11A2	-0.0091	0.91	1
Poor	DN B	SLC12A2	-0.013	0.89	1
Poor	DN B	SLC12A3	0.26	0.23	0.75
Poor	DN B	SLC12A4	-0.16	0.065	0.52
Poor	DN B	SLC12A6	-0.004	0.97	1
Poor	DN B	SLC12A7	-0.22	0.15	0.67
Poor	DN B	SLC12A8	-0.0071	0.97	1
Poor	DN B	SLC12A9	-0.032	0.51	0.91
Poor	DN B	SLC13A4	0.15	0.28	0.8
Poor	DN B	SLC14A1	-1	0.016	0.3
Poor	DN B	SLC15A2	-0.057	0.45	0.89
Poor	DN B	SLC15A3	0.17	0.099	0.59
Poor	DN B	SLC15A4	0.044	0.49	0.91
Poor	DN B	SLC16A1	0.073	0.7	0.97
Poor	DN B	SLC16A1-AS1	0.027	0.73	0.98
Poor	DN B	SLC16A10	0.082	0.76	0.99
Poor	DN B	SLC16A11	0.096	1	1
Poor	DN B	SLC16A13	0.3	0.0092	0.25
Poor	DN B	SLC16A14	0.61	0.00032	0.058
Poor	DN B	SLC16A3	0.0034	0.97	1
Poor	DN B	SLC16A4	-0.16	0.18	0.7
Poor	DN B	SLC16A5	-0.23	0.2	0.73
Poor	DN B	SLC16A6	0.039	1	1
Poor	DN B	SLC16A7	-0.18	0.23	0.75
Poor	DN B	SLC17A5	-0.21	0.012	0.27
Poor	DN B	SLC17A9	-0.22	0.016	0.31
Poor	DN B	SLC18A2	0.18	0.66	0.96
Poor	DN B	SLC18B1	0.28	0.057	0.5
Poor	DN B	SLC19A1	0.19	0.26	0.78
Poor	DN B	SLC19A2	-0.11	0.44	0.89
Poor	DN B	SLC1A1	0.095	0.8	1
Poor	DN B	SLC1A4	-0.1	0.6	0.94
Poor	DN B	SLC1A5	0.016	0.81	1
Poor	DN B	SLC20A1	-0.2	0.0012	0.1
Poor	DN B	SLC20A2	-0.11	0.2	0.73
Poor	DN B	SLC22A15	0.45	0.094	0.58
Poor	DN B	SLC22A18	0.16	0.062	0.51
Poor	DN B	SLC22A23	-0.18	0.37	0.85
Poor	DN B	SLC22A5	-0.21	0.15	0.67
Poor	DN B	SLC23A1	-0.41	0.081	0.55
Poor	DN B	SLC23A2	-0.051	0.65	0.96
Poor	DN B	SLC23A3	0.052	0.87	1
Poor	DN B	SLC24A1	-0.3	0.049	0.48
Poor	DN B	SLC25A1	-0.065	0.28	0.79
Poor	DN B	SLC25A10	-0.071	0.75	0.98
Poor	DN B	SLC25A11	0.021	0.65	0.96
Poor	DN B	SLC25A12	-0.019	0.76	0.99
Poor	DN B	SLC25A13	-0.0086	0.9	1
Poor	DN B	SLC25A14	-0.11	0.045	0.46
Poor	DN B	SLC25A15	-0.14	0.51	0.91
Poor	DN B	SLC25A16	-0.01	0.92	1
Poor	DN B	SLC25A17	0.034	0.5	0.91
Poor	DN B	SLC25A19	-0.19	0.0079	0.24
Poor	DN B	SLC25A20	-0.31	0.058	0.5
Poor	DN B	SLC25A22	0.11	0.049	0.48
Poor	DN B	SLC25A23	-0.034	0.65	0.96
Poor	DN B	SLC25A24	0.063	0.4	0.87
Poor	DN B	SLC25A25	0.031	0.65	0.96
Poor	DN B	SLC25A25-AS1	-0.19	0.14	0.65
Poor	DN B	SLC25A26	-0.0058	0.92	1
Poor	DN B	SLC25A28	0.014	0.87	1
Poor	DN B	SLC25A29	0.25	0.18	0.7
Poor	DN B	SLC25A3	-0.033	0.54	0.93
Poor	DN B	SLC25A30	0.05	0.64	0.96
Poor	DN B	SLC25A32	-0.025	0.51	0.91
Poor	DN B	SLC25A33	-0.058	0.29	0.8
Poor	DN B	SLC25A34	-0.52	0.023	0.35
Poor	DN B	SLC25A35	-0.11	0.3	0.81
Poor	DN B	SLC25A36	0.026	0.56	0.93
Poor	DN B	SLC25A37	0.21	0.05	0.48
Poor	DN B	SLC25A38	0.046	0.37	0.85
Poor	DN B	SLC25A39	0.024	0.71	0.98
Poor	DN B	SLC25A4	-0.0084	0.91	1
Poor	DN B	SLC25A40	-0.064	0.36	0.84
Poor	DN B	SLC25A42	0.063	0.35	0.83
Poor	DN B	SLC25A43	-0.15	0.088	0.57
Poor	DN B	SLC25A44	0.07	0.29	0.8
Poor	DN B	SLC25A45	0.048	0.5	0.91
Poor	DN B	SLC25A46	-0.041	0.6	0.94
Poor	DN B	SLC25A5	0.0072	0.94	1
Poor	DN B	SLC25A5-AS1	-0.16	0.35	0.84
Poor	DN B	SLC25A51	0.038	0.64	0.95
Poor	DN B	SLC25A53	0.21	0.1	0.6
Poor	DN B	SLC26A1	-0.14	0.36	0.84
Poor	DN B	SLC26A11	-0.39	0.0027	0.14
Poor	DN B	SLC26A2	0.1	0.33	0.82
Poor	DN B	SLC26A6	0.1	0.12	0.63
Poor	DN B	SLC27A1	-0.07	0.52	0.91
Poor	DN B	SLC27A2	0.13	0.68	0.97
Poor	DN B	SLC27A3	0.02	0.78	0.99
Poor	DN B	SLC27A4	-0.23	0.00011	0.04
Poor	DN B	SLC27A5	-0.13	0.29	0.8
Poor	DN B	SLC29A1	-0.18	0.23	0.75
Poor	DN B	SLC29A2	-0.31	0.012	0.27
Poor	DN B	SLC29A3	0.044	0.48	0.9
Poor	DN B	SLC29A4	-0.0084	0.98	1
Poor	DN B	SLC2A1	0.089	0.11	0.61
Poor	DN B	SLC2A1-AS1	0.18	0.58	0.94
Poor	DN B	SLC2A11	0.12	0.034	0.42
Poor	DN B	SLC2A12	0.29	1	1
Poor	DN B	SLC2A13	-0.012	0.93	1
Poor	DN B	SLC2A3	-0.28	0.011	0.27
Poor	DN B	SLC2A4RG	-0.38	0.38	0.86
Poor	DN B	SLC2A5	-0.15	0.36	0.84
Poor	DN B	SLC2A6	-0.012	0.85	1
Poor	DN B	SLC2A8	-0.046	0.28	0.79
Poor	DN B	SLC30A1	0.044	0.7	0.97
Poor	DN B	SLC30A4	0.07	0.68	0.97
Poor	DN B	SLC30A5	-0.042	0.39	0.86
Poor	DN B	SLC30A6	0.032	0.66	0.96
Poor	DN B	SLC30A7	0.016	0.81	1
Poor	DN B	SLC30A9	-0.032	0.52	0.92
Poor	DN B	SLC31A1	-0.047	0.8	1
Poor	DN B	SLC31A2	0.035	0.85	1
Poor	DN B	SLC33A1	0.14	0.12	0.63
Poor	DN B	SLC35A1	-0.046	0.35	0.84
Poor	DN B	SLC35A2	0.014	0.87	1
Poor	DN B	SLC35A3	0.0029	0.97	1
Poor	DN B	SLC35A4	0.046	0.19	0.72
Poor	DN B	SLC35A5	-0.001	0.98	1
Poor	DN B	SLC35B1	-0.087	0.39	0.87
Poor	DN B	SLC35B2	-0.058	0.24	0.76
Poor	DN B	SLC35B3	-0.1	0.013	0.28
Poor	DN B	SLC35B4	-0.008	0.87	1
Poor	DN B	SLC35C1	0.048	0.6	0.94
Poor	DN B	SLC35C2	0.069	0.11	0.62
Poor	DN B	SLC35D1	-0.14	0.16	0.69
Poor	DN B	SLC35D2	0.061	0.38	0.86
Poor	DN B	SLC35E1	0.003	0.96	1
Poor	DN B	SLC35E2	0.1	0.23	0.75
Poor	DN B	SLC35E2B	-0.031	0.66	0.96
Poor	DN B	SLC35E3	0.18	0.0062	0.22
Poor	DN B	SLC35E4	0.21	0.26	0.78
Poor	DN B	SLC35F2	-0.12	0.39	0.86
Poor	DN B	SLC35F5	-0.17	1	1
Poor	DN B	SLC35F6	0.074	0.42	0.88
Poor	DN B	SLC35G1	-0.13	0.19	0.72
Poor	DN B	SLC36A1	-0.023	0.83	1
Poor	DN B	SLC36A4	-0.055	0.36	0.85
Poor	DN B	SLC37A1	0.0051	0.93	1
Poor	DN B	SLC37A2	-0.1	0.43	0.88
Poor	DN B	SLC37A3	-0.1	0.16	0.68
Poor	DN B	SLC37A4	0.091	0.14	0.65
Poor	DN B	SLC38A1	-0.037	0.64	0.96
Poor	DN B	SLC38A10	0.036	0.56	0.93
Poor	DN B	SLC38A11	-0.43	0.13	0.64
Poor	DN B	SLC38A2	0.0069	0.91	1
Poor	DN B	SLC38A5	0.021	0.88	1
Poor	DN B	SLC38A6	-0.044	0.7	0.97
Poor	DN B	SLC38A7	-0.093	0.19	0.71
Poor	DN B	SLC38A9	0.025	0.65	0.96
Poor	DN B	SLC39A1	-0.063	0.46	0.89
Poor	DN B	SLC39A10	0.0063	0.94	1
Poor	DN B	SLC39A11	-0.026	0.58	0.94
Poor	DN B	SLC39A13	-0.025	0.69	0.97
Poor	DN B	SLC39A14	-0.031	0.79	0.99
Poor	DN B	SLC39A3	0.072	0.28	0.8
Poor	DN B	SLC39A4	0.035	0.72	0.98
Poor	DN B	SLC39A6	-0.081	0.028	0.38
Poor	DN B	SLC39A7	0.059	0.72	0.98
Poor	DN B	SLC39A8	0.35	0.022	0.34
Poor	DN B	SLC39A9	0.04	0.65	0.96
Poor	DN B	SLC3A1	0.18	0.61	0.95
Poor	DN B	SLC3A2	0.075	0.16	0.69
Poor	DN B	SLC41A1	-0.15	0.061	0.5
Poor	DN B	SLC41A2	-0.26	0.33	0.83
Poor	DN B	SLC41A3	-0.026	0.74	0.98
Poor	DN B	SLC43A1	0.073	0.72	0.98
Poor	DN B	SLC43A2	-0.012	0.81	1
Poor	DN B	SLC43A3	-0.037	0.79	1
Poor	DN B	SLC44A1	0.026	0.86	1
Poor	DN B	SLC44A2	0.023	0.7	0.97
Poor	DN B	SLC44A5	-0.17	0.57	0.94
Poor	DN B	SLC45A3	-1.7	0.0019	0.13
Poor	DN B	SLC45A4	-0.19	0.23	0.75
Poor	DN B	SLC46A1	-0.086	1	1
Poor	DN B	SLC46A2	-0.064	0.75	0.99
Poor	DN B	SLC46A3	0.011	0.87	1
Poor	DN B	SLC47A1	0.028	0.94	1
Poor	DN B	SLC48A1	0.11	0.18	0.71
Poor	DN B	SLC4A11	-0.0053	0.98	1
Poor	DN B	SLC4A1AP	0.034	0.38	0.86
Poor	DN B	SLC4A2	0.0049	0.94	1
Poor	DN B	SLC4A5	0.22	0.13	0.64
Poor	DN B	SLC4A7	0.044	0.64	0.96
Poor	DN B	SLC4A8	-0.22	0.15	0.67
Poor	DN B	SLC50A1	0.0055	1	1
Poor	DN B	SLC52A2	0.1	0.096	0.59
Poor	DN B	SLC5A10	-0.12	0.32	0.82
Poor	DN B	SLC5A3	-0.13	0.15	0.67
Poor	DN B	SLC5A6	-0.069	0.23	0.75
Poor	DN B	SLC6A16	-0.041	0.77	0.99
Poor	DN B	SLC6A20	-0.028	0.97	1
Poor	DN B	SLC6A6	0.12	0.28	0.8
Poor	DN B	SLC6A9	-0.14	0.74	0.98
Poor	DN B	SLC7A1	-0.0048	0.98	1
Poor	DN B	SLC7A11	0.54	0.55	0.93
Poor	DN B	SLC7A5	-0.018	0.96	1
Poor	DN B	SLC7A5P1	-0.14	0.22	0.74
Poor	DN B	SLC7A5P2	-0.13	0.28	0.79
Poor	DN B	SLC7A6	-0.058	0.42	0.88
Poor	DN B	SLC7A6OS	0.12	0.036	0.43
Poor	DN B	SLC7A7	0.24	0.059	0.5
Poor	DN B	SLC8B1	0.0048	0.96	1
Poor	DN B	SLC9A1	0.036	0.74	0.98
Poor	DN B	SLC9A3R1	0.081	0.39	0.87
Poor	DN B	SLC9A5	-0.14	0.52	0.91
Poor	DN B	SLC9A6	-0.075	0.048	0.48
Poor	DN B	SLC9A7	-0.24	0.003	0.15
Poor	DN B	SLC9A8	0.1	0.16	0.68
Poor	DN B	SLC9A9	-0.022	0.81	1
Poor	DN B	SLC9B1	-0.43	0.014	0.29
Poor	DN B	SLC9B2	0.061	0.18	0.71
Poor	DN B	SLC9C1	-0.19	0.36	0.84
Poor	DN B	SLCO3A1	0.17	0.64	0.95
Poor	DN B	SLCO4A1	0.0044	0.98	1
Poor	DN B	SLCO4C1	-0.21	0.34	0.83
Poor	DN B	SLCO5A1	-0.56	0.06	0.5
Poor	DN B	SLF1	-0.19	0.009	0.25
Poor	DN B	SLF2	-0.083	0.23	0.75
Poor	DN B	SLFN11	0.04	0.68	0.97
Poor	DN B	SLFN12	0.23	0.045	0.46
Poor	DN B	SLFN12L	0.00094	0.99	1
Poor	DN B	SLFN13	0.084	0.61	0.95
Poor	DN B	SLFN5	0.11	0.65	0.96
Poor	DN B	SLIRP	0.14	0.023	0.35
Poor	DN B	SLIT1	0.028	0.96	1
Poor	DN B	SLK	-0.033	0.47	0.9
Poor	DN B	SLMAP	-0.0088	0.81	1
Poor	DN B	SLMO2	0.013	0.82	1
Poor	DN B	SLTM	-0.0019	0.94	1
Poor	DN B	SLU7	0.046	0.31	0.81
Poor	DN B	SLX4	-0.036	1	1
Poor	DN B	SLX4IP	0.08	0.077	0.54
Poor	DN B	SMA4	-0.24	0.077	0.54
Poor	DN B	SMAD2	0.03	0.47	0.9
Poor	DN B	SMAD3	-0.077	0.35	0.84
Poor	DN B	SMAD4	0.055	0.21	0.73
Poor	DN B	SMAD5	0.021	0.81	1
Poor	DN B	SMAD7	0.39	0.052	0.48
Poor	DN B	SMAD9	-0.061	0.65	0.96
Poor	DN B	SMAGP	0.22	0.025	0.36
Poor	DN B	SMAP1	-0.05	0.52	0.92
Poor	DN B	SMAP2	0.2	0.16	0.69
Poor	DN B	SMARCA2	-0.092	0.16	0.68
Poor	DN B	SMARCA4	-0.031	0.59	0.94
Poor	DN B	SMARCA5	0.0014	0.97	1
Poor	DN B	SMARCA5-AS1	-0.4	0.061	0.5
Poor	DN B	SMARCAD1	-0.043	0.53	0.92
Poor	DN B	SMARCAL1	0.0029	0.96	1
Poor	DN B	SMARCB1	0.055	0.21	0.73
Poor	DN B	SMARCC1	0.036	0.46	0.89
Poor	DN B	SMARCC2	-0.04	0.3	0.81
Poor	DN B	SMARCD1	0.035	0.54	0.92
Poor	DN B	SMARCD2	0.0098	0.78	0.99
Poor	DN B	SMARCE1	-0.031	0.5	0.91
Poor	DN B	SMC1A	0.019	0.8	1
Poor	DN B	SMC2	-0.042	0.6	0.94
Poor	DN B	SMC3	-0.016	0.61	0.94
Poor	DN B	SMC4	0.071	0.49	0.9
Poor	DN B	SMC5	0.064	0.35	0.84
Poor	DN B	SMC6	-0.045	0.38	0.86
Poor	DN B	SMCHD1	0.091	0.28	0.8
Poor	DN B	SMCO4	0.063	0.56	0.93
Poor	DN B	SMCR8	0.035	0.76	0.99
Poor	DN B	SMDT1	0.092	0.095	0.59
Poor	DN B	SMG1	-0.084	0.29	0.8
Poor	DN B	SMG1P1	-0.18	0.26	0.78
Poor	DN B	SMG1P2	0.1	0.27	0.79
Poor	DN B	SMG1P3	-0.14	0.31	0.82
Poor	DN B	SMG1P5	-0.11	0.35	0.83
Poor	DN B	SMG1P7	-0.23	0.081	0.55
Poor	DN B	SMG5	-0.031	0.68	0.97
Poor	DN B	SMG6	0.0059	0.94	1
Poor	DN B	SMG7	0.079	0.1	0.6
Poor	DN B	SMG8	0.058	0.46	0.9
Poor	DN B	SMG9	-0.12	0.0054	0.21
Poor	DN B	SMIM10L1	0.038	0.48	0.9
Poor	DN B	SMIM12	0.049	0.39	0.86
Poor	DN B	SMIM13	-0.026	0.7	0.97
Poor	DN B	SMIM14	-0.0045	0.97	1
Poor	DN B	SMIM15	0.046	0.32	0.82
Poor	DN B	SMIM18	-0.31	0.077	0.54
Poor	DN B	SMIM19	0.088	1	1
Poor	DN B	SMIM20	-0.068	0.38	0.86
Poor	DN B	SMIM4	0.25	0.012	0.27
Poor	DN B	SMIM7	0.016	0.69	0.97
Poor	DN B	SMIM8	0.032	0.72	0.98
Poor	DN B	SMKR1	-0.071	0.72	0.98
Poor	DN B	SMNDC1	-0.098	0.081	0.56
Poor	DN B	SMOC2	-0.44	1	1
Poor	DN B	SMOX	0.15	1	1
Poor	DN B	SMPD1	-0.077	0.23	0.75
Poor	DN B	SMPD2	0.033	0.59	0.94
Poor	DN B	SMPD3	0.19	0.33	0.83
Poor	DN B	SMPD4	0.009	0.83	1
Poor	DN B	SMPDL3A	-0.062	0.55	0.93
Poor	DN B	SMS	-0.13	0.041	0.45
Poor	DN B	SMTN	-0.0062	0.97	1
Poor	DN B	SMTNL1	0.0028	0.99	1
Poor	DN B	SMU1	-0.038	0.42	0.88
Poor	DN B	SMUG1	-0.034	0.61	0.95
Poor	DN B	SMURF1	-0.22	0.039	0.44
Poor	DN B	SMURF2	-0.13	0.077	0.54
Poor	DN B	SMYD2	-0.02	0.78	0.99
Poor	DN B	SMYD3	-0.044	0.67	0.97
Poor	DN B	SMYD4	-0.08	0.11	0.61
Poor	DN B	SMYD5	0.033	0.63	0.95
Poor	DN B	SNAI3	0.23	0.0054	0.21
Poor	DN B	SNAI3-AS1	0.077	0.55	0.93
Poor	DN B	SNAP23	-0.096	0.06	0.5
Poor	DN B	SNAP29	-0.02	0.73	0.98
Poor	DN B	SNAP47	0.16	0.036	0.43
Poor	DN B	SNAPC1	0.08	0.36	0.84
Poor	DN B	SNAPC2	0.11	0.095	0.59
Poor	DN B	SNAPC3	0.0023	0.73	0.98
Poor	DN B	SNAPC4	-0.27	1	1
Poor	DN B	SNAPC5	0.097	1	1
Poor	DN B	SNAPIN	0.21	1	1
Poor	DN B	SND1	0.021	0.8	1
Poor	DN B	SND1-IT1	0.21	0.2	0.72
Poor	DN B	SNED1	0.028	0.79	1
Poor	DN B	SNF8	0.066	0.23	0.75
Poor	DN B	SNHG1	0.033	0.65	0.96
Poor	DN B	SNHG10	0.086	0.42	0.88
Poor	DN B	SNHG11	0.022	0.66	0.96
Poor	DN B	SNHG12	0.06	0.53	0.92
Poor	DN B	SNHG15	0.15	0.037	0.43
Poor	DN B	SNHG16	0.11	0.12	0.63
Poor	DN B	SNHG17	0.099	0.21	0.74
Poor	DN B	SNHG20	-0.14	0.35	0.84
Poor	DN B	SNHG21	0.13	0.1	0.6
Poor	DN B	SNHG3	0.069	0.19	0.71
Poor	DN B	SNHG4	-0.39	0.035	0.42
Poor	DN B	SNHG5	0.047	0.51	0.91
Poor	DN B	SNHG6	0.062	0.31	0.81
Poor	DN B	SNHG7	0.2	0.067	0.52
Poor	DN B	SNHG8	0.089	0.42	0.88
Poor	DN B	SNHG9	0.18	0.33	0.83
Poor	DN B	SNIP1	0.053	0.57	0.93
Poor	DN B	SNN	0.071	0.31	0.81
Poor	DN B	SNORA26	0.23	0.28	0.79
Poor	DN B	SNORA27	-0.29	0.2	0.72
Poor	DN B	SNORA28	-0.34	0.054	0.49
Poor	DN B	SNORA32	0.08	0.67	0.96
Poor	DN B	SNORA40	0.12	0.62	0.95
Poor	DN B	SNORA48	-0.053	0.75	0.98
Poor	DN B	SNORA5C	-0.04	0.79	0.99
Poor	DN B	SNORA62	0.075	0.7	0.97
Poor	DN B	SNORA68	0.34	0.14	0.66
Poor	DN B	SNORA70	-0.28	0.038	0.43
Poor	DN B	SNORA70G	-0.49	0.0075	0.23
Poor	DN B	SNORA8	0.042	0.78	0.99
Poor	DN B	SNORA80B	-0.2	0.34	0.83
Poor	DN B	SNORA9	-0.31	0.061	0.51
Poor	DN B	SNORD10	-0.1	0.54	0.92
Poor	DN B	SNORD102	-0.079	0.72	0.98
Poor	DN B	SNORD11	-0.17	0.42	0.88
Poor	DN B	SNORD110	0.11	0.54	0.92
Poor	DN B	SNORD12C	-0.26	0.24	0.75
Poor	DN B	SNORD13	0.39	0.041	0.44
Poor	DN B	SNORD14A	-0.2	0.22	0.74
Poor	DN B	SNORD14B	-0.2	0.35	0.83
Poor	DN B	SNORD17	0.25	0.06	0.5
Poor	DN B	SNORD31	0.06	1	1
Poor	DN B	SNORD35B	0.088	0.59	0.94
Poor	DN B	SNORD3A	-0.5	0.0014	0.11
Poor	DN B	SNORD45A	-0.036	0.81	1
Poor	DN B	SNORD59B	0.072	0.69	0.97
Poor	DN B	SNORD63	0.11	0.65	0.96
Poor	DN B	SNORD80	0.1	0.46	0.89
Poor	DN B	SNORD94	-0.056	0.74	0.98
Poor	DN B	SNORD96A	0.34	0.038	0.43
Poor	DN B	SNPH	-0.29	0.3	0.81
Poor	DN B	SNRK	0.021	0.73	0.98
Poor	DN B	SNRNP200	0.019	0.83	1
Poor	DN B	SNRNP25	0.0077	0.89	1
Poor	DN B	SNRNP27	0.042	0.38	0.86
Poor	DN B	SNRNP35	0.12	1	1
Poor	DN B	SNRNP40	0.0081	0.85	1
Poor	DN B	SNRNP48	-0.067	0.42	0.88
Poor	DN B	SNRNP70	0.034	0.44	0.89
Poor	DN B	SNRPA	0.084	0.085	0.56
Poor	DN B	SNRPA1	0.022	0.56	0.93
Poor	DN B	SNRPB	0.11	0.042	0.45
Poor	DN B	SNRPB2	0.059	0.25	0.77
Poor	DN B	SNRPC	0.12	0.043	0.45
Poor	DN B	SNRPD1	0.12	0.041	0.45
Poor	DN B	SNRPD2	0.086	0.18	0.7
Poor	DN B	SNRPD3	0.046	0.21	0.73
Poor	DN B	SNRPE	0.089	0.21	0.74
Poor	DN B	SNRPF	0.14	0.1	0.6
Poor	DN B	SNRPG	0.09	0.26	0.78
Poor	DN B	SNTA1	0.28	0.057	0.5
Poor	DN B	SNTB1	-0.085	0.3	0.81
Poor	DN B	SNTB2	-0.052	0.56	0.93
Poor	DN B	SNU13	0.11	0.014	0.29
Poor	DN B	SNUPN	0.017	0.77	0.99
Poor	DN B	SNW1	0.0032	0.94	1
Poor	DN B	SNX1	-0.027	0.43	0.88
Poor	DN B	SNX10	0.25	0.00081	0.084
Poor	DN B	SNX11	-0.23	0.00026	0.054
Poor	DN B	SNX12	0.26	1	1
Poor	DN B	SNX13	-0.063	0.44	0.89
Poor	DN B	SNX14	-0.097	0.0014	0.11
Poor	DN B	SNX16	-0.1	0.36	0.84
Poor	DN B	SNX17	0.037	0.47	0.9
Poor	DN B	SNX18	-0.21	0.0078	0.24
Poor	DN B	SNX19	0.0092	0.9	1
Poor	DN B	SNX2	0.015	0.81	1
Poor	DN B	SNX20	-0.0083	0.77	0.99
Poor	DN B	SNX21	-0.033	0.67	0.97
Poor	DN B	SNX22	0.14	0.029	0.39
Poor	DN B	SNX24	-0.31	1	1
Poor	DN B	SNX25	-0.06	0.46	0.9
Poor	DN B	SNX27	-0.026	0.56	0.93
Poor	DN B	SNX29	-0.22	0.053	0.49
Poor	DN B	SNX29P1	-0.11	0.28	0.8
Poor	DN B	SNX29P2	0.095	0.59	0.94
Poor	DN B	SNX3	0.029	0.55	0.93
Poor	DN B	SNX30	-0.064	0.69	0.97
Poor	DN B	SNX4	-0.038	0.62	0.95
Poor	DN B	SNX5	-0.021	0.76	0.99
Poor	DN B	SNX6	0.073	0.13	0.64
Poor	DN B	SNX7	-1.8	0.11	0.62
Poor	DN B	SNX8	-0.12	0.28	0.8
Poor	DN B	SNX9	0.032	0.82	1
Poor	DN B	SOAT1	0.02	0.84	1
Poor	DN B	SOBP	0.12	0.43	0.89
Poor	DN B	SOCS1	0.23	0.24	0.76
Poor	DN B	SOCS2	0.34	0.01	0.26
Poor	DN B	SOCS3	0.58	0.17	0.69
Poor	DN B	SOCS4	0.083	0.39	0.87
Poor	DN B	SOCS5	-0.061	0.58	0.94
Poor	DN B	SOCS6	-0.18	0.65	0.96
Poor	DN B	SOCS7	-0.067	0.76	0.99
Poor	DN B	SOD1	0.1	0.051	0.48
Poor	DN B	SOD2	0.0028	0.96	1
Poor	DN B	SOGA1	-0.16	0.086	0.57
Poor	DN B	SOGA3	-0.7	0.021	0.34
Poor	DN B	SON	0.0079	0.86	1
Poor	DN B	SORBS1	-0.7	0.047	0.47
Poor	DN B	SORBS2	-0.86	0.1	0.6
Poor	DN B	SORBS3	-0.32	0.02	0.34
Poor	DN B	SORD	-0.11	0.23	0.75
Poor	DN B	SORL1	-0.17	0.45	0.89
Poor	DN B	SORT1	1.3	1	1
Poor	DN B	SOS1	-0.085	0.34	0.83
Poor	DN B	SOS2	-0.2	0.0011	0.097
Poor	DN B	SOWAHD	0.067	0.44	0.89
Poor	DN B	SOX12	0.029	0.76	0.99
Poor	DN B	SOX30	0.026	0.79	1
Poor	DN B	SOX4	0.077	0.29	0.8
Poor	DN B	SOX5	-0.066	0.62	0.95
Poor	DN B	SP1	-0.025	0.81	1
Poor	DN B	SP100	0.035	0.42	0.88
Poor	DN B	SP110	0.11	0.05	0.48
Poor	DN B	SP140	0.013	0.83	1
Poor	DN B	SP140L	-0.0013	0.98	1
Poor	DN B	SP2	0.056	0.13	0.64
Poor	DN B	SP2-AS1	0.047	0.58	0.94
Poor	DN B	SP3	-0.022	0.6	0.94
Poor	DN B	SP4	-0.16	0.011	0.27
Poor	DN B	SPAG1	0.12	0.18	0.7
Poor	DN B	SPAG16	-0.067	0.35	0.84
Poor	DN B	SPAG5	0.058	0.8	1
Poor	DN B	SPAG5-AS1	-0.076	0.67	0.97
Poor	DN B	SPAG7	-0.019	0.78	0.99
Poor	DN B	SPAG8	0.17	0.43	0.89
Poor	DN B	SPAG9	-0.014	0.75	0.98
Poor	DN B	SPAST	-0.092	0.24	0.76
Poor	DN B	SPATA1	-0.14	0.3	0.81
Poor	DN B	SPATA13	-0.17	0.18	0.71
Poor	DN B	SPATA18	-1	0.027	0.37
Poor	DN B	SPATA2	-0.061	0.21	0.73
Poor	DN B	SPATA20	-0.00049	0.99	1
Poor	DN B	SPATA21	0.16	0.52	0.91
Poor	DN B	SPATA24	0.3	0.18	0.71
Poor	DN B	SPATA2L	-0.057	0.58	0.94
Poor	DN B	SPATA33	0.043	0.65	0.96
Poor	DN B	SPATA5	-0.3	0.024	0.35
Poor	DN B	SPATA5L1	0.05	0.48	0.9
Poor	DN B	SPATA6	0.18	0.5	0.91
Poor	DN B	SPATA6L	0.41	0.23	0.75
Poor	DN B	SPATA7	-0.037	0.87	1
Poor	DN B	SPATC1	-0.79	0.0055	0.21
Poor	DN B	SPATC1L	0.02	0.84	1
Poor	DN B	SPATS2	0.0021	0.98	1
Poor	DN B	SPATS2L	0.5	0.036	0.43
Poor	DN B	SPC25	0.059	0.93	1
Poor	DN B	SPCS1	0.1	0.2	0.72
Poor	DN B	SPCS2	0.073	0.23	0.75
Poor	DN B	SPCS3	0.086	0.39	0.86
Poor	DN B	SPDL1	-0.049	0.55	0.93
Poor	DN B	SPDYE1	-0.015	0.9	1
Poor	DN B	SPDYE3	0.025	0.78	0.99
Poor	DN B	SPDYE5	-0.46	1	1
Poor	DN B	SPDYE6	-0.12	0.5	0.91
Poor	DN B	SPECC1	-0.36	0.024	0.35
Poor	DN B	SPECC1L	-0.02	0.83	1
Poor	DN B	SPEN	-0.035	0.61	0.95
Poor	DN B	SPG11	-0.016	0.82	1
Poor	DN B	SPG20	-0.16	0.48	0.9
Poor	DN B	SPG21	-0.022	0.45	0.89
Poor	DN B	SPG7	0.013	0.77	0.99
Poor	DN B	SPHK2	-0.032	0.86	1
Poor	DN B	SPI1	-0.02	0.84	1
Poor	DN B	SPIB	-0.02	0.79	0.99
Poor	DN B	SPICE1	0.0012	0.99	1
Poor	DN B	SPIDR	0.011	0.77	0.99
Poor	DN B	SPIN1	-0.028	0.51	0.91
Poor	DN B	SPIN2B	0.12	0.089	0.57
Poor	DN B	SPIN3	-0.0058	0.95	1
Poor	DN B	SPIN4	0.13	0.18	0.71
Poor	DN B	SPINK2	-0.22	0.45	0.89
Poor	DN B	SPINT1	0.066	0.71	0.97
Poor	DN B	SPINT2	0.04	0.67	0.97
Poor	DN B	SPIRE1	0.29	0.25	0.76
Poor	DN B	SPN	0.29	0.27	0.79
Poor	DN B	SPNS1	0.052	0.27	0.79
Poor	DN B	SPNS2	-0.48	1	1
Poor	DN B	SPOCK2	0.34	0.0027	0.14
Poor	DN B	SPON1	-0.013	0.97	1
Poor	DN B	SPON2	-0.23	0.5	0.91
Poor	DN B	SPOP	0.19	0.085	0.56
Poor	DN B	SPOPL	-0.26	0.0011	0.098
Poor	DN B	SPPL2A	-0.15	0.016	0.3
Poor	DN B	SPPL2B	-0.013	0.84	1
Poor	DN B	SPPL3	-0.099	0.0018	0.12
Poor	DN B	SPRED1	-0.57	0.039	0.44
Poor	DN B	SPRED2	-0.13	0.81	1
Poor	DN B	SPRN	0.12	0.42	0.88
Poor	DN B	SPRTN	0.042	0.5	0.91
Poor	DN B	SPRY1	0.043	0.87	1
Poor	DN B	SPRY2	0.71	1	1
Poor	DN B	SPRYD3	0.22	1	1
Poor	DN B	SPRYD4	0.15	0.16	0.68
Poor	DN B	SPRYD7	-0.047	0.57	0.93
Poor	DN B	SPSB1	0.025	0.93	1
Poor	DN B	SPSB2	0.09	0.52	0.92
Poor	DN B	SPSB3	0.064	0.26	0.78
Poor	DN B	SPTAN1	0.015	0.88	1
Poor	DN B	SPTBN1	0.1	0.46	0.89
Poor	DN B	SPTBN5	0.15	1	1
Poor	DN B	SPTLC1	-0.011	0.8	1
Poor	DN B	SPTLC2	-0.13	0.12	0.64
Poor	DN B	SPTSSA	0.007	0.94	1
Poor	DN B	SPTY2D1	-0.0057	0.96	1
Poor	DN B	SQLE	-0.15	0.04	0.44
Poor	DN B	SQRDL	-0.19	0.0095	0.25
Poor	DN B	SQSTM1	-0.067	0.16	0.68
Poor	DN B	SRA1	0.12	0.1	0.6
Poor	DN B	SRBD1	-0.078	0.22	0.74
Poor	DN B	SRC	-0.15	0.45	0.89
Poor	DN B	SRCAP	0.03	0.64	0.96
Poor	DN B	SRD5A1	-0.025	0.75	0.98
Poor	DN B	SRD5A3	0.076	0.52	0.92
Poor	DN B	SREBF1	-0.14	0.07	0.53
Poor	DN B	SREBF2	-0.14	0.015	0.3
Poor	DN B	SREK1	-0.026	0.53	0.92
Poor	DN B	SREK1IP1	0.0062	0.94	1
Poor	DN B	SRF	0.056	0.51	0.91
Poor	DN B	SRFBP1	-0.015	0.8	1
Poor	DN B	SRGAP1	0.44	1	1
Poor	DN B	SRGAP2	-0.0048	0.96	1
Poor	DN B	SRGAP2B	-0.16	0.3	0.81
Poor	DN B	SRGAP2C	-0.11	0.27	0.78
Poor	DN B	SRGAP2D	0.0056	0.97	1
Poor	DN B	SRGAP3	0.35	0.45	0.89
Poor	DN B	SRGN	0.092	0.49	0.9
Poor	DN B	SRI	-0.031	0.51	0.91
Poor	DN B	SRM	0.0067	0.92	1
Poor	DN B	SRP14	0.034	0.51	0.91
Poor	DN B	SRP14-AS1	0.1	1	1
Poor	DN B	SRP19	0.13	0.034	0.42
Poor	DN B	SRP54	0.089	0.14	0.65
Poor	DN B	SRP68	0.064	0.15	0.67
Poor	DN B	SRP72	0.041	0.51	0.91
Poor	DN B	SRP9	0.036	0.46	0.89
Poor	DN B	SRPK1	-0.015	0.82	1
Poor	DN B	SRPK2	-0.015	0.81	1
Poor	DN B	SRPR	-0.0063	0.9	1
Poor	DN B	SRPRB	0.038	0.55	0.93
Poor	DN B	SRR	-0.11	0.23	0.75
Poor	DN B	SRRD	0.038	0.45	0.89
Poor	DN B	SRRM1	0.056	0.15	0.67
Poor	DN B	SRRM2	-0.037	0.65	0.96
Poor	DN B	SRRM5	0.064	0.89	1
Poor	DN B	SRRT	-0.046	0.29	0.8
Poor	DN B	SRSF1	-0.058	0.068	0.52
Poor	DN B	SRSF10	0.057	0.082	0.56
Poor	DN B	SRSF11	0.00081	0.98	1
Poor	DN B	SRSF12	-0.043	0.85	1
Poor	DN B	SRSF2	0.033	0.39	0.86
Poor	DN B	SRSF3	0.065	0.2	0.72
Poor	DN B	SRSF4	0.044	0.36	0.84
Poor	DN B	SRSF5	0.043	0.46	0.9
Poor	DN B	SRSF6	-0.074	0.046	0.46
Poor	DN B	SRSF7	0.012	0.8	1
Poor	DN B	SRSF8	0.042	0.22	0.74
Poor	DN B	SRSF9	0.14	0.0052	0.2
Poor	DN B	SRXN1	0.081	1	1
Poor	DN B	SS18	0.053	0.3	0.81
Poor	DN B	SS18L1	0.17	0.035	0.42
Poor	DN B	SS18L2	0.074	0.16	0.68
Poor	DN B	SSB	0.1	0.054	0.49
Poor	DN B	SSBP1	0.089	0.08	0.55
Poor	DN B	SSBP2	0.018	0.82	1
Poor	DN B	SSBP3	-0.14	0.16	0.69
Poor	DN B	SSBP3-AS1	-0.096	0.73	0.98
Poor	DN B	SSBP4	0.074	0.42	0.88
Poor	DN B	SSFA2	-0.018	0.83	1
Poor	DN B	SSH1	-0.0093	0.9	1
Poor	DN B	SSH2	0.11	0.26	0.78
Poor	DN B	SSH3	0.069	1	1
Poor	DN B	SSNA1	0.068	0.28	0.8
Poor	DN B	SSPN	0.29	0.0088	0.25
Poor	DN B	SSR1	0.041	0.56	0.93
Poor	DN B	SSR2	0.099	0.22	0.74
Poor	DN B	SSR3	-0.00096	0.99	1
Poor	DN B	SSR4	0.22	0.02	0.34
Poor	DN B	SSR4P1	-0.14	0.55	0.93
Poor	DN B	SSRP1	0.012	0.72	0.98
Poor	DN B	SSSCA1	0.075	0.63	0.95
Poor	DN B	SSSCA1-AS1	0.012	0.93	1
Poor	DN B	SSU72	0.038	0.49	0.91
Poor	DN B	SSX2IP	-0.2	0.2	0.72
Poor	DN B	ST13	0.029	0.58	0.94
Poor	DN B	ST14	-0.027	0.89	1
Poor	DN B	ST20	-0.045	0.77	0.99
Poor	DN B	ST20-AS1	-0.27	0.16	0.68
Poor	DN B	ST3GAL1	0.068	0.17	0.7
Poor	DN B	ST3GAL2	-0.071	0.33	0.83
Poor	DN B	ST3GAL3	0.13	0.36	0.84
Poor	DN B	ST3GAL4	-0.24	0.36	0.84
Poor	DN B	ST3GAL5	-0.07	0.21	0.74
Poor	DN B	ST3GAL5-AS1	-0.24	0.14	0.66
Poor	DN B	ST5	0.032	0.92	1
Poor	DN B	ST6GAL1	0.023	0.74	0.98
Poor	DN B	ST6GALNAC2	0.25	0.33	0.83
Poor	DN B	ST6GALNAC3	-0.11	0.64	0.95
Poor	DN B	ST6GALNAC4	0.038	0.67	0.97
Poor	DN B	ST6GALNAC6	-0.0079	0.9	1
Poor	DN B	ST7	0.00048	1	1
Poor	DN B	ST7L	0.041	0.68	0.97
Poor	DN B	ST8SIA4	0.0095	0.88	1
Poor	DN B	STAC3	0.096	0.42	0.88
Poor	DN B	STAG1	0.024	0.67	0.97
Poor	DN B	STAG2	-0.048	0.45	0.89
Poor	DN B	STAG3	0.52	0.013	0.28
Poor	DN B	STAG3L1	0.053	0.63	0.95
Poor	DN B	STAG3L2	-0.0099	0.89	1
Poor	DN B	STAG3L3	-0.16	0.13	0.64
Poor	DN B	STAG3L4	0.011	0.79	1
Poor	DN B	STAG3L5P-PVRIG2P-PILRB	0.05	0.64	0.95
Poor	DN B	STAM	-0.032	0.74	0.98
Poor	DN B	STAM2	-0.063	0.49	0.91
Poor	DN B	STAMBP	0.032	1	1
Poor	DN B	STAMBPL1	-0.018	0.75	0.98
Poor	DN B	STAP1	0.13	0.019	0.33
Poor	DN B	STARD10	-0.18	0.22	0.74
Poor	DN B	STARD3	-0.0083	0.9	1
Poor	DN B	STARD3NL	0.014	0.81	1
Poor	DN B	STARD4	-0.11	0.089	0.57
Poor	DN B	STARD5	0.026	0.76	0.99
Poor	DN B	STARD7	-0.011	0.79	1
Poor	DN B	STARD7-AS1	0.078	0.37	0.85
Poor	DN B	STARD8	0.54	0.013	0.28
Poor	DN B	STARD9	-0.0018	0.99	1
Poor	DN B	STAT1	0.14	0.38	0.86
Poor	DN B	STAT2	0.089	0.36	0.84
Poor	DN B	STAT3	-0.0046	0.92	1
Poor	DN B	STAT4	0.3	0.16	0.68
Poor	DN B	STAT5A	0.0032	0.93	1
Poor	DN B	STAT5B	-0.03	0.62	0.95
Poor	DN B	STAT6	-0.13	0.031	0.4
Poor	DN B	STAU1	0.055	0.2	0.73
Poor	DN B	STAU2	0.018	0.78	0.99
Poor	DN B	STEAP1B	-0.71	0.092	0.58
Poor	DN B	STEAP3	0.27	0.23	0.75
Poor	DN B	STIL	-0.11	0.71	0.97
Poor	DN B	STIM1	-0.021	0.72	0.98
Poor	DN B	STIM2	-0.012	0.73	0.98
Poor	DN B	STIP1	0.042	0.33	0.83
Poor	DN B	STK10	0.032	0.5	0.91
Poor	DN B	STK11	0.051	0.25	0.76
Poor	DN B	STK11IP	0.00024	1	1
Poor	DN B	STK16	-0.17	1	1
Poor	DN B	STK17A	-0.14	0.032	0.41
Poor	DN B	STK17B	0.035	0.44	0.89
Poor	DN B	STK19	-0.042	0.5	0.91
Poor	DN B	STK24	0.0088	0.8	1
Poor	DN B	STK25	-0.024	0.55	0.93
Poor	DN B	STK26	-0.015	0.74	0.98
Poor	DN B	STK3	0.23	0.2	0.73
Poor	DN B	STK32C	-0.18	0.2	0.72
Poor	DN B	STK33	0.11	0.6	0.94
Poor	DN B	STK35	-0.096	0.13	0.64
Poor	DN B	STK36	-0.2	0.095	0.58
Poor	DN B	STK38	0.072	0.28	0.79
Poor	DN B	STK38L	0.092	0.46	0.9
Poor	DN B	STK39	-0.096	0.4	0.87
Poor	DN B	STK4	0.012	0.82	1
Poor	DN B	STK40	0.049	0.54	0.92
Poor	DN B	STKLD1	0.38	0.27	0.79
Poor	DN B	STMN1	-0.081	0.62	0.95
Poor	DN B	STMN3	0.14	0.33	0.83
Poor	DN B	STOM	0.14	0.32	0.82
Poor	DN B	STOML1	0.043	0.7	0.97
Poor	DN B	STOML2	0.064	0.23	0.75
Poor	DN B	STOX1	0.29	1	1
Poor	DN B	STPG1	0.0013	0.99	1
Poor	DN B	STRA13	0.088	0.062	0.51
Poor	DN B	STRADA	-0.079	0.0063	0.22
Poor	DN B	STRADB	0.055	0.62	0.95
Poor	DN B	STRAP	-0.03	0.61	0.95
Poor	DN B	STRBP	0.02	0.7	0.97
Poor	DN B	STRIP1	0.044	0.26	0.78
Poor	DN B	STRIP2	-0.02	0.89	1
Poor	DN B	STRN	-0.026	0.73	0.98
Poor	DN B	STRN3	-0.0052	0.95	1
Poor	DN B	STRN4	0.0029	0.95	1
Poor	DN B	STS	0.066	0.53	0.92
Poor	DN B	STT3A	0.065	0.56	0.93
Poor	DN B	STT3B	-0.049	0.58	0.94
Poor	DN B	STUB1	0.073	0.19	0.71
Poor	DN B	STX10	0.18	1	1
Poor	DN B	STX11	-0.12	0.075	0.54
Poor	DN B	STX12	-0.0033	0.94	1
Poor	DN B	STX16	0.055	0.52	0.92
Poor	DN B	STX17	0.078	0.23	0.75
Poor	DN B	STX18	0.021	0.75	0.98
Poor	DN B	STX18-AS1	0.16	0.086	0.57
Poor	DN B	STX1A	0.028	1	1
Poor	DN B	STX2	-0.26	0.0012	0.1
Poor	DN B	STX3	0.014	0.93	1
Poor	DN B	STX4	-0.092	0.17	0.7
Poor	DN B	STX5	-0.15	0.0038	0.18
Poor	DN B	STX6	-0.039	0.39	0.86
Poor	DN B	STX7	0.01	0.86	1
Poor	DN B	STX8	0.0073	0.87	1
Poor	DN B	STXBP2	0.041	1	1
Poor	DN B	STXBP3	-0.092	0.0064	0.22
Poor	DN B	STXBP4	0.13	0.38	0.86
Poor	DN B	STXBP5	0.0042	0.96	1
Poor	DN B	STXBP5-AS1	-0.18	0.47	0.9
Poor	DN B	STYX	-0.11	0.1	0.6
Poor	DN B	STYXL1	-0.063	0.48	0.9
Poor	DN B	SUB1	0.12	0.35	0.83
Poor	DN B	SUCLA2	-0.053	0.38	0.86
Poor	DN B	SUCLG1	-0.053	0.27	0.79
Poor	DN B	SUCLG2	0.017	0.78	0.99
Poor	DN B	SUCLG2-AS1	0.16	0.34	0.83
Poor	DN B	SUCO	0.027	0.7	0.97
Poor	DN B	SUDS3	-0.11	0.029	0.39
Poor	DN B	SUFU	-0.089	0.12	0.64
Poor	DN B	SUGP1	0.15	0.0054	0.21
Poor	DN B	SUGP2	-0.11	0.18	0.71
Poor	DN B	SUGT1	0.073	0.045	0.46
Poor	DN B	SUGT1P3	-0.13	0.42	0.88
Poor	DN B	SULF2	-0.27	0.13	0.64
Poor	DN B	SULT1A1	0.078	0.75	0.99
Poor	DN B	SUMF1	0.022	0.65	0.96
Poor	DN B	SUMF2	-0.013	0.8	1
Poor	DN B	SUMO1	0.057	0.43	0.88
Poor	DN B	SUMO1P3	-0.2	0.32	0.82
Poor	DN B	SUMO2	0.047	0.33	0.83
Poor	DN B	SUMO3	-0.00092	0.99	1
Poor	DN B	SUMO4	-0.12	0.52	0.91
Poor	DN B	SUN1	-0.0028	0.96	1
Poor	DN B	SUN2	0.017	0.71	0.97
Poor	DN B	SUOX	0.067	0.59	0.94
Poor	DN B	SUPT16H	-0.071	0.02	0.34
Poor	DN B	SUPT20H	0.046	0.22	0.74
Poor	DN B	SUPT3H	0.072	0.43	0.88
Poor	DN B	SUPT4H1	-0.018	0.66	0.96
Poor	DN B	SUPT5H	0.0038	0.92	1
Poor	DN B	SUPT6H	0.1	0.34	0.83
Poor	DN B	SUPT7L	0.025	0.59	0.94
Poor	DN B	SUPV3L1	0.072	0.2	0.72
Poor	DN B	SURF1	0.14	0.019	0.33
Poor	DN B	SURF2	0.13	0.014	0.29
Poor	DN B	SURF4	-0.0089	0.92	1
Poor	DN B	SURF6	0.1	0.042	0.45
Poor	DN B	SUSD1	-0.11	0.26	0.78
Poor	DN B	SUSD3	0.14	0.11	0.61
Poor	DN B	SUSD5	-0.14	0.62	0.95
Poor	DN B	SUSD6	0.09	0.05	0.48
Poor	DN B	SUV39H1	0.1	0.23	0.75
Poor	DN B	SUV39H2	-0.028	0.89	1
Poor	DN B	SUV420H1	-0.051	0.18	0.71
Poor	DN B	SUV420H2	-0.051	0.64	0.96
Poor	DN B	SUZ12	-0.1	0.021	0.34
Poor	DN B	SUZ12P1	0.02	0.77	0.99
Poor	DN B	SVBP	0.065	0.36	0.84
Poor	DN B	SVIL	0.44	0.22	0.74
Poor	DN B	SVIL-AS1	0.27	0.34	0.83
Poor	DN B	SVILP1	-0.35	0.054	0.49
Poor	DN B	SVIP	0.029	0.8	1
Poor	DN B	SWAP70	0.019	0.71	0.97
Poor	DN B	SWI5	0.12	0.04	0.44
Poor	DN B	SWSAP1	0.076	0.36	0.84
Poor	DN B	SWT1	-0.11	0.36	0.84
Poor	DN B	SYAP1	0.038	0.47	0.9
Poor	DN B	SYBU	0.17	0.44	0.89
Poor	DN B	SYCP2	-0.57	0.0065	0.22
Poor	DN B	SYCP2L	0.4	0.44	0.89
Poor	DN B	SYCP3	0.024	0.85	1
Poor	DN B	SYDE2	0.22	0.7	0.97
Poor	DN B	SYF2	0.0043	0.94	1
Poor	DN B	SYK	-0.008	0.89	1
Poor	DN B	SYMPK	0.00016	1	1
Poor	DN B	SYN3	-0.12	1	1
Poor	DN B	SYNCRIP	0.0015	0.97	1
Poor	DN B	SYNE1	-0.04	0.52	0.91
Poor	DN B	SYNE2	-0.28	5.00E-05	0.03
Poor	DN B	SYNE3	-0.24	0.011	0.26
Poor	DN B	SYNE4	-0.11	0.59	0.94
Poor	DN B	SYNGAP1	-0.12	0.43	0.88
Poor	DN B	SYNGR1	0.19	0.2	0.72
Poor	DN B	SYNGR2	-0.09	0.17	0.7
Poor	DN B	SYNGR3	-0.04	0.69	0.97
Poor	DN B	SYNJ1	0.0059	0.97	1
Poor	DN B	SYNJ2	-0.03	0.8	1
Poor	DN B	SYNJ2BP	0.047	0.44	0.89
Poor	DN B	SYNPO	-0.099	1	1
Poor	DN B	SYNPO2	-0.22	0.31	0.82
Poor	DN B	SYNRG	0.00054	0.99	1
Poor	DN B	SYPL1	0.0058	0.94	1
Poor	DN B	SYS1	-0.031	0.67	0.97
Poor	DN B	SYT1	-0.069	0.79	0.99
Poor	DN B	SYT11	-0.19	0.11	0.61
Poor	DN B	SYT17	-0.37	0.25	0.77
Poor	DN B	SYTL1	0.067	0.14	0.66
Poor	DN B	SYTL2	0.1	0.83	1
Poor	DN B	SYTL3	0.12	0.43	0.88
Poor	DN B	SYTL4	-0.44	0.38	0.86
Poor	DN B	SYVN1	0.0036	0.94	1
Poor	DN B	SZRD1	0.091	0.0024	0.14
Poor	DN B	SZT2	0.019	0.85	1
Poor	DN B	T	-0.092	0.8	1
Poor	DN B	TAB1	-0.025	0.72	0.98
Poor	DN B	TAB2	0.066	0.19	0.72
Poor	DN B	TAB3	-0.051	0.7	0.97
Poor	DN B	TACC1	0.0081	0.93	1
Poor	DN B	TACC3	0.082	0.25	0.77
Poor	DN B	TACO1	0.014	0.82	1
Poor	DN B	TADA1	0.05	0.39	0.86
Poor	DN B	TADA2A	-0.016	0.69	0.97
Poor	DN B	TADA2B	0.031	0.47	0.9
Poor	DN B	TADA3	0.021	0.65	0.96
Poor	DN B	TAF1	-0.028	0.79	1
Poor	DN B	TAF10	0.052	0.3	0.81
Poor	DN B	TAF11	-0.059	0.21	0.73
Poor	DN B	TAF12	-0.0072	0.91	1
Poor	DN B	TAF13	-0.31	0.27	0.79
Poor	DN B	TAF15	-0.054	0.67	0.97
Poor	DN B	TAF1A	0.041	0.62	0.95
Poor	DN B	TAF1A-AS1	0.28	0.14	0.65
Poor	DN B	TAF1B	0.014	0.89	1
Poor	DN B	TAF1C	-0.079	0.18	0.71
Poor	DN B	TAF1D	-0.054	0.15	0.67
Poor	DN B	TAF2	-0.045	0.34	0.83
Poor	DN B	TAF3	-0.017	0.75	0.98
Poor	DN B	TAF4	-0.12	0.18	0.71
Poor	DN B	TAF4B	-0.054	0.39	0.87
Poor	DN B	TAF5	0.1	0.19	0.71
Poor	DN B	TAF5L	-0.27	0.028	0.38
Poor	DN B	TAF6	0.081	0.16	0.68
Poor	DN B	TAF6L	0.059	0.31	0.82
Poor	DN B	TAF7	0.022	0.7	0.97
Poor	DN B	TAF8	0.074	0.2	0.72
Poor	DN B	TAF9	-0.01	0.84	1
Poor	DN B	TAF9B	-0.029	0.81	1
Poor	DN B	TAGAP	0.12	0.07	0.53
Poor	DN B	TAGLN	-0.038	0.84	1
Poor	DN B	TAGLN2	0.032	0.73	0.98
Poor	DN B	TAL2	-0.083	0.58	0.94
Poor	DN B	TALDO1	0.062	0.27	0.79
Poor	DN B	TAMM41	0.007	0.92	1
Poor	DN B	TANC1	-0.03	0.93	1
Poor	DN B	TANC2	-0.43	0.1	0.6
Poor	DN B	TANGO2	0.063	0.25	0.77
Poor	DN B	TANGO6	-0.036	0.56	0.93
Poor	DN B	TANK	-0.0091	0.66	0.96
Poor	DN B	TAOK1	-0.098	0.19	0.72
Poor	DN B	TAOK2	0.12	0.24	0.75
Poor	DN B	TAOK3	-0.025	0.59	0.94
Poor	DN B	TAP1	0.0013	0.98	1
Poor	DN B	TAP2	-0.091	0.35	0.84
Poor	DN B	TAPBP	-0.034	0.31	0.81
Poor	DN B	TAPBPL	0.086	0.057	0.5
Poor	DN B	TAPT1	0.069	0.29	0.8
Poor	DN B	TAPT1-AS1	0.23	0.1	0.6
Poor	DN B	TARBP1	-0.3	1	1
Poor	DN B	TARBP2	-0.092	0.21	0.74
Poor	DN B	TARDBP	0.0061	0.84	1
Poor	DN B	TARP	0.73	0.42	0.88
Poor	DN B	TARS	0.01	0.87	1
Poor	DN B	TARS2	-0.0095	0.84	1
Poor	DN B	TARSL2	0.09	0.32	0.82
Poor	DN B	TAS1R3	-0.18	0.23	0.75
Poor	DN B	TAS2R5	-0.54	0.11	0.61
Poor	DN B	TASP1	-0.13	0.0016	0.11
Poor	DN B	TAT-AS1	0.059	0.74	0.98
Poor	DN B	TATDN1	0.0016	1	1
Poor	DN B	TATDN2	0.016	0.88	1
Poor	DN B	TATDN3	-0.041	0.49	0.91
Poor	DN B	TAX1BP1	-0.015	0.68	0.97
Poor	DN B	TAZ	0.068	0.23	0.75
Poor	DN B	TBC1D1	-0.14	0.044	0.46
Poor	DN B	TBC1D10A	-0.027	0.48	0.9
Poor	DN B	TBC1D10B	-0.034	0.44	0.89
Poor	DN B	TBC1D10C	0.03	0.57	0.93
Poor	DN B	TBC1D12	-0.085	0.27	0.79
Poor	DN B	TBC1D13	0.084	0.13	0.64
Poor	DN B	TBC1D14	-0.02	0.78	0.99
Poor	DN B	TBC1D15	-0.062	0.14	0.66
Poor	DN B	TBC1D16	0.78	0.0071	0.23
Poor	DN B	TBC1D17	-0.11	0.0081	0.24
Poor	DN B	TBC1D19	-0.019	0.83	1
Poor	DN B	TBC1D2	-0.03	0.74	0.98
Poor	DN B	TBC1D20	-0.073	1	1
Poor	DN B	TBC1D22A	0.00098	0.98	1
Poor	DN B	TBC1D22A-AS1	0.11	0.37	0.85
Poor	DN B	TBC1D22B	-0.093	0.39	0.87
Poor	DN B	TBC1D23	0.031	0.48	0.9
Poor	DN B	TBC1D24	-0.24	0.0099	0.26
Poor	DN B	TBC1D25	0.051	0.31	0.82
Poor	DN B	TBC1D2B	0.25	0.11	0.61
Poor	DN B	TBC1D31	-0.16	0.14	0.66
Poor	DN B	TBC1D32	-0.076	0.49	0.91
Poor	DN B	TBC1D4	-0.5	0.028	0.38
Poor	DN B	TBC1D5	0.036	0.63	0.95
Poor	DN B	TBC1D7	-0.046	0.67	0.97
Poor	DN B	TBC1D8	-0.14	0.34	0.83
Poor	DN B	TBC1D8B	-0.01	0.94	1
Poor	DN B	TBC1D9	-0.02	0.89	1
Poor	DN B	TBC1D9B	-0.094	0.19	0.72
Poor	DN B	TBCA	0.034	0.6	0.94
Poor	DN B	TBCB	-0.026	0.62	0.95
Poor	DN B	TBCC	0.1	0.057	0.5
Poor	DN B	TBCCD1	0.033	0.44	0.89
Poor	DN B	TBCD	-0.055	0.43	0.88
Poor	DN B	TBCE	-0.091	0.16	0.68
Poor	DN B	TBCEL	-0.011	0.91	1
Poor	DN B	TBCK	-0.097	0.088	0.57
Poor	DN B	TBK1	0.038	0.32	0.82
Poor	DN B	TBKBP1	-0.12	0.58	0.94
Poor	DN B	TBL1X	-0.15	0.21	0.74
Poor	DN B	TBL1XR1	-0.14	0.0054	0.21
Poor	DN B	TBL2	-0.04	0.58	0.94
Poor	DN B	TBL3	0.025	0.74	0.98
Poor	DN B	TBP	-0.025	0.4	0.87
Poor	DN B	TBPL1	0.049	0.26	0.78
Poor	DN B	TBRG1	0.0092	0.69	0.97
Poor	DN B	TBRG4	0.052	0.11	0.61
Poor	DN B	TBX19	-0.075	0.57	0.93
Poor	DN B	TBX21	0.049	0.83	1
Poor	DN B	TBXA2R	-0.067	0.57	0.93
Poor	DN B	TBXAS1	0.11	0.51	0.91
Poor	DN B	TC2N	0.23	0.68	0.97
Poor	DN B	TCAF1	-0.11	0.14	0.66
Poor	DN B	TCAF2	-0.083	0.59	0.94
Poor	DN B	TCAIM	-0.062	0.17	0.7
Poor	DN B	TCEA1	-0.031	0.62	0.95
Poor	DN B	TCEA2	0.15	1	1
Poor	DN B	TCEAL1	-0.0056	0.96	1
Poor	DN B	TCEAL3	0.19	0.17	0.69
Poor	DN B	TCEAL4	0.052	0.81	1
Poor	DN B	TCEAL8	0.011	0.87	1
Poor	DN B	TCEANC	0.14	0.13	0.65
Poor	DN B	TCEANC2	-0.0046	0.92	1
Poor	DN B	TCEB1	0.12	0.072	0.53
Poor	DN B	TCEB2	0.13	0.12	0.63
Poor	DN B	TCEB3	0.11	0.099	0.59
Poor	DN B	TCEB3-AS1	-0.054	0.73	0.98
Poor	DN B	TCERG1	-0.0052	0.83	1
Poor	DN B	TCF12	-0.00072	0.99	1
Poor	DN B	TCF19	-0.051	0.43	0.88
Poor	DN B	TCF20	-0.14	0.5	0.91
Poor	DN B	TCF25	-0.017	0.72	0.98
Poor	DN B	TCF3	0.09	0.09	0.57
Poor	DN B	TCF4	0.016	0.78	0.99
Poor	DN B	TCF7	0.031	0.86	1
Poor	DN B	TCF7L1	-0.049	0.75	0.98
Poor	DN B	TCFL5	-0.054	0.7	0.97
Poor	DN B	TCHP	0.016	0.76	0.99
Poor	DN B	TCIRG1	0.017	0.71	0.98
Poor	DN B	TCL1A	-0.23	0.43	0.89
Poor	DN B	TCL6	-0.44	0.019	0.33
Poor	DN B	TCN2	0.14	0.68	0.97
Poor	DN B	TCOF1	-0.02	0.68	0.97
Poor	DN B	TCONS_00029157	0.22	0.03	0.39
Poor	DN B	TCP1	0.026	0.49	0.91
Poor	DN B	TCP11L1	0.077	0.47	0.9
Poor	DN B	TCP11L2	-0.17	0.065	0.52
Poor	DN B	TCTA	-0.038	0.63	0.95
Poor	DN B	TCTEX1D2	-0.023	0.82	1
Poor	DN B	TCTN1	0.031	0.76	0.99
Poor	DN B	TCTN2	0.15	0.14	0.65
Poor	DN B	TCTN3	-0.07	0.088	0.57
Poor	DN B	TDG	0.0006	0.99	1
Poor	DN B	TDP1	0.0061	0.86	1
Poor	DN B	TDP2	0.055	0.18	0.71
Poor	DN B	TDRD10	0.57	0.16	0.69
Poor	DN B	TDRD15	0.34	0.65	0.96
Poor	DN B	TDRD3	0.077	0.31	0.82
Poor	DN B	TDRD7	0.024	0.79	1
Poor	DN B	TDRD9	0.31	0.58	0.94
Poor	DN B	TDRKH	-0.14	0.0085	0.24
Poor	DN B	TEAD2	-0.35	0.074	0.53
Poor	DN B	TEC	-0.2	0.00084	0.086
Poor	DN B	TECPR1	0.053	0.58	0.94
Poor	DN B	TECPR2	0.096	0.45	0.89
Poor	DN B	TECR	0.096	0.058	0.5
Poor	DN B	TEF	-0.038	0.72	0.98
Poor	DN B	TEFM	-0.045	0.42	0.88
Poor	DN B	TEKT4P2	-0.26	0.5	0.91
Poor	DN B	TELO2	0.016	0.77	0.99
Poor	DN B	TENM4	-0.85	0.21	0.73
Poor	DN B	TEP1	0.039	0.7	0.97
Poor	DN B	TERF1	0.007	0.9	1
Poor	DN B	TERF2	0.088	0.054	0.49
Poor	DN B	TERF2IP	0.029	0.55	0.93
Poor	DN B	TERT	0.17	0.83	1
Poor	DN B	TES	-0.0037	0.93	1
Poor	DN B	TESC	-0.25	0.22	0.74
Poor	DN B	TESK1	-0.12	0.16	0.69
Poor	DN B	TESK2	0.054	0.64	0.96
Poor	DN B	TESPA1	-0.077	0.38	0.86
Poor	DN B	TET1	-0.11	0.67	0.96
Poor	DN B	TET2	-0.0015	0.99	1
Poor	DN B	TET2-AS1	-0.15	0.54	0.92
Poor	DN B	TET3	-0.32	0.016	0.3
Poor	DN B	TEX10	-0.024	0.73	0.98
Poor	DN B	TEX2	-0.16	0.36	0.84
Poor	DN B	TEX21P	-0.24	0.15	0.67
Poor	DN B	TEX22	0.03	0.88	1
Poor	DN B	TEX261	0.017	0.59	0.94
Poor	DN B	TEX264	0.074	0.17	0.69
Poor	DN B	TEX30	-0.081	0.34	0.83
Poor	DN B	TEX9	0.047	0.63	0.95
Poor	DN B	TFAM	0.0047	0.92	1
Poor	DN B	TFAP2E	0.19	0.18	0.7
Poor	DN B	TFAP4	-0.16	0.41	0.88
Poor	DN B	TFB1M	-0.023	0.71	0.98
Poor	DN B	TFB2M	0.0016	0.98	1
Poor	DN B	TFCP2	-0.01	0.84	1
Poor	DN B	TFDP1	-0.01	0.9	1
Poor	DN B	TFDP2	0.022	0.72	0.98
Poor	DN B	TFE3	-0.2	0.00034	0.061
Poor	DN B	TFEB	0.062	0.53	0.92
Poor	DN B	TFEC	0.069	0.5	0.91
Poor	DN B	TFG	0.12	7.70E-06	0.016
Poor	DN B	TFIP11	0.025	0.46	0.89
Poor	DN B	TFPT	0.26	0.64	0.95
Poor	DN B	TFR2	-0.28	0.12	0.64
Poor	DN B	TFRC	-0.19	0.19	0.72
Poor	DN B	TG	0.31	0.24	0.75
Poor	DN B	TGDS	-0.036	0.53	0.92
Poor	DN B	TGFB1	-0.08	0.16	0.69
Poor	DN B	TGFB1I1	-0.23	0.51	0.91
Poor	DN B	TGFB2	-0.11	0.69	0.97
Poor	DN B	TGFB3	-0.19	0.27	0.79
Poor	DN B	TGFBI	0.058	0.92	1
Poor	DN B	TGFBR1	-0.26	0.0022	0.13
Poor	DN B	TGFBR2	0.036	0.59	0.94
Poor	DN B	TGFBR3	0.58	0.19	0.71
Poor	DN B	TGFBRAP1	-0.12	0.0038	0.18
Poor	DN B	TGIF1	0.21	0.11	0.62
Poor	DN B	TGIF2	-0.23	0.00021	0.05
Poor	DN B	TGM2	0.0076	0.98	1
Poor	DN B	TGOLN2	0.02	0.71	0.98
Poor	DN B	TGS1	-0.018	0.68	0.97
Poor	DN B	THADA	-0.0094	0.9	1
Poor	DN B	THAP1	-0.052	0.32	0.82
Poor	DN B	THAP11	0.071	0.29	0.8
Poor	DN B	THAP2	-0.0018	0.99	1
Poor	DN B	THAP3	0.14	1	1
Poor	DN B	THAP4	-0.016	0.65	0.96
Poor	DN B	THAP5	-0.055	1	1
Poor	DN B	THAP6	0.092	0.16	0.68
Poor	DN B	THAP7	0.032	0.69	0.97
Poor	DN B	THAP7-AS1	0.14	0.22	0.74
Poor	DN B	THAP8	-0.026	0.73	0.98
Poor	DN B	THAP9	0.21	0.18	0.71
Poor	DN B	THAP9-AS1	0.1	1	1
Poor	DN B	THBS3	-0.079	0.47	0.9
Poor	DN B	THEM4	0.017	0.82	1
Poor	DN B	THEM6	0.079	0.29	0.8
Poor	DN B	THEMIS2	0.28	0.032	0.41
Poor	DN B	THG1L	0.062	0.39	0.86
Poor	DN B	THNSL1	0.079	0.51	0.91
Poor	DN B	THNSL2	0.27	0.45	0.89
Poor	DN B	THOC1	0.0092	0.82	1
Poor	DN B	THOC2	-0.052	0.16	0.69
Poor	DN B	THOC3	0.019	0.77	0.99
Poor	DN B	THOC5	-0.1	1	1
Poor	DN B	THOC6	0.083	1	1
Poor	DN B	THOC7	0.015	0.8	1
Poor	DN B	THOP1	-0.016	0.6	0.94
Poor	DN B	THRA	-0.095	0.2	0.72
Poor	DN B	THRAP3	-0.021	0.54	0.93
Poor	DN B	THRB	-0.66	0.016	0.31
Poor	DN B	THRIL	-0.07	0.16	0.68
Poor	DN B	THSD1	0.58	0.22	0.74
Poor	DN B	THTPA	0.033	0.71	0.97
Poor	DN B	THUMPD1	-0.0011	0.98	1
Poor	DN B	THUMPD2	-0.00035	1	1
Poor	DN B	THUMPD3	0.0018	0.98	1
Poor	DN B	THUMPD3-AS1	-0.088	0.29	0.8
Poor	DN B	THYN1	0.058	0.3	0.81
Poor	DN B	TIA1	-0.019	0.69	0.97
Poor	DN B	TIAF1	-0.21	0.18	0.71
Poor	DN B	TIAL1	-0.067	0.27	0.79
Poor	DN B	TIAM2	-0.073	0.55	0.93
Poor	DN B	TICAM1	-0.058	0.41	0.88
Poor	DN B	TICRR	0.97	0.21	0.73
Poor	DN B	TIFA	0.049	0.44	0.89
Poor	DN B	TIGAR	0.085	0.3	0.81
Poor	DN B	TIGD1	-0.089	0.38	0.86
Poor	DN B	TIGD2	0.095	0.22	0.74
Poor	DN B	TIGD3	0.079	0.55	0.93
Poor	DN B	TIGD5	-0.43	0.0035	0.17
Poor	DN B	TIGD6	0.061	0.44	0.89
Poor	DN B	TIGD7	0.059	0.54	0.92
Poor	DN B	TIGIT	0.039	0.87	1
Poor	DN B	TIMELESS	-0.098	0.28	0.79
Poor	DN B	TIMM10	0.16	0.0012	0.1
Poor	DN B	TIMM10B	0.07	0.24	0.76
Poor	DN B	TIMM13	0.25	0.019	0.33
Poor	DN B	TIMM17A	0.0013	0.99	1
Poor	DN B	TIMM17B	0.1	0.099	0.59
Poor	DN B	TIMM21	-0.015	0.76	0.99
Poor	DN B	TIMM22	-0.033	0.45	0.89
Poor	DN B	TIMM23	0.046	0.43	0.88
Poor	DN B	TIMM23B	0.0048	1	1
Poor	DN B	TIMM44	0.05	0.23	0.75
Poor	DN B	TIMM50	0.1	0.12	0.64
Poor	DN B	TIMM8A	0.17	0.13	0.65
Poor	DN B	TIMM8B	0.16	0.15	0.68
Poor	DN B	TIMM9	0.049	0.33	0.83
Poor	DN B	TIMMDC1	0.011	0.72	0.98
Poor	DN B	TIMP1	0.33	0.0087	0.25
Poor	DN B	TINF2	0.014	0.69	0.97
Poor	DN B	TIPARP	0.016	0.87	1
Poor	DN B	TIPIN	0.056	0.68	0.97
Poor	DN B	TIPRL	-0.06	0.36	0.84
Poor	DN B	TIRAP	0.062	0.41	0.87
Poor	DN B	TJAP1	-0.022	0.71	0.98
Poor	DN B	TJP2	-0.29	0.28	0.8
Poor	DN B	TJP3	0.36	0.015	0.3
Poor	DN B	TK1	0.3	0.29	0.8
Poor	DN B	TK2	0.11	0.26	0.78
Poor	DN B	TKFC	0.047	0.57	0.93
Poor	DN B	TKT	-0.0043	0.96	1
Poor	DN B	TKTL1	-0.096	0.66	0.96
Poor	DN B	TLDC1	0.071	0.33	0.83
Poor	DN B	TLDC2	-0.098	0.47	0.9
Poor	DN B	TLE1	0.14	0.26	0.78
Poor	DN B	TLE3	0.11	0.23	0.75
Poor	DN B	TLE4	-0.027	0.67	0.97
Poor	DN B	TLE6	0.52	1	1
Poor	DN B	TLK1	-0.083	0.13	0.65
Poor	DN B	TLK2	-0.052	0.087	0.57
Poor	DN B	TLL2	-0.18	0.43	0.89
Poor	DN B	TLN1	-0.076	0.19	0.72
Poor	DN B	TLR1	-0.13	0.042	0.45
Poor	DN B	TLR10	-0.13	0.025	0.36
Poor	DN B	TLR2	-0.38	0.011	0.26
Poor	DN B	TLR4	0.31	0.38	0.86
Poor	DN B	TLR6	-0.031	0.78	0.99
Poor	DN B	TLR7	0.1	0.41	0.87
Poor	DN B	TLR8	-0.57	0.19	0.71
Poor	DN B	TLR9	-0.086	0.14	0.65
Poor	DN B	TM2D1	-0.087	0.11	0.61
Poor	DN B	TM2D2	0.082	0.13	0.64
Poor	DN B	TM2D3	0.1	0.074	0.53
Poor	DN B	TM6SF1	0.33	0.068	0.52
Poor	DN B	TM7SF2	0.046	0.45	0.89
Poor	DN B	TM7SF3	0.045	0.27	0.79
Poor	DN B	TM9SF1	-0.069	0.33	0.82
Poor	DN B	TM9SF2	0.0052	0.91	1
Poor	DN B	TM9SF3	0.0051	0.93	1
Poor	DN B	TM9SF4	-0.044	0.33	0.83
Poor	DN B	TMA16	0.016	0.73	0.98
Poor	DN B	TMA7	0.11	0.076	0.54
Poor	DN B	TMBIM1	0.032	0.53	0.92
Poor	DN B	TMBIM4	0.033	0.56	0.93
Poor	DN B	TMBIM6	-0.031	0.46	0.89
Poor	DN B	TMC6	0.033	0.47	0.9
Poor	DN B	TMC8	-0.068	0.29	0.8
Poor	DN B	TMCC1	0.1	0.067	0.52
Poor	DN B	TMCC1-AS1	0.28	0.18	0.7
Poor	DN B	TMCC2	-0.19	0.24	0.76
Poor	DN B	TMCC3	-0.2	0.12	0.63
Poor	DN B	TMCO1	0.051	0.38	0.86
Poor	DN B	TMCO3	-0.0098	0.89	1
Poor	DN B	TMCO4	0.031	0.5	0.91
Poor	DN B	TMCO6	-0.08	0.27	0.78
Poor	DN B	TMED1	0.071	0.15	0.67
Poor	DN B	TMED10	-0.05	0.42	0.88
Poor	DN B	TMED10P1	-0.25	0.14	0.66
Poor	DN B	TMED2	-0.0036	0.96	1
Poor	DN B	TMED3	0.042	0.57	0.94
Poor	DN B	TMED4	-0.069	0.19	0.71
Poor	DN B	TMED5	0.028	0.58	0.94
Poor	DN B	TMED6	-0.24	0.41	0.87
Poor	DN B	TMED7	0.031	0.71	0.98
Poor	DN B	TMED8	-0.029	0.81	1
Poor	DN B	TMED9	0.12	0.48	0.9
Poor	DN B	TMEM101	0.075	0.098	0.59
Poor	DN B	TMEM102	-0.024	0.71	0.98
Poor	DN B	TMEM104	0.078	0.54	0.92
Poor	DN B	TMEM106A	0.055	0.56	0.93
Poor	DN B	TMEM106B	0.015	0.78	0.99
Poor	DN B	TMEM106C	-0.21	1	1
Poor	DN B	TMEM107	0.058	1	1
Poor	DN B	TMEM109	0.008	0.88	1
Poor	DN B	TMEM11	0.11	1	1
Poor	DN B	TMEM110	0.063	0.5	0.91
Poor	DN B	TMEM115	0.14	1	1
Poor	DN B	TMEM116	-0.039	0.55	0.93
Poor	DN B	TMEM117	0.038	0.64	0.95
Poor	DN B	TMEM120A	-0.009	0.89	1
Poor	DN B	TMEM120B	0.031	0.62	0.95
Poor	DN B	TMEM121	-0.27	0.13	0.65
Poor	DN B	TMEM123	0.22	0.018	0.32
Poor	DN B	TMEM126A	0.16	0.047	0.47
Poor	DN B	TMEM126B	0.069	0.24	0.76
Poor	DN B	TMEM127	0.0072	0.87	1
Poor	DN B	TMEM128	0.068	0.046	0.46
Poor	DN B	TMEM129	0.065	0.29	0.8
Poor	DN B	TMEM131	-0.052	0.35	0.84
Poor	DN B	TMEM133	-0.092	1	1
Poor	DN B	TMEM134	0.018	0.74	0.98
Poor	DN B	TMEM135	-0.12	0.58	0.94
Poor	DN B	TMEM138	0.0043	0.94	1
Poor	DN B	TMEM140	0.2	0.012	0.27
Poor	DN B	TMEM141	0.089	0.16	0.68
Poor	DN B	TMEM143	-0.059	0.19	0.71
Poor	DN B	TMEM147	0.034	1	1
Poor	DN B	TMEM147-AS1	-0.15	1	1
Poor	DN B	TMEM14A	0.096	0.16	0.69
Poor	DN B	TMEM14B	0.059	0.2	0.73
Poor	DN B	TMEM14C	0.14	0.05	0.48
Poor	DN B	TMEM14E	-0.038	0.88	1
Poor	DN B	TMEM150A	0.035	0.7	0.97
Poor	DN B	TMEM154	-0.027	0.32	0.82
Poor	DN B	TMEM156	0.035	0.51	0.91
Poor	DN B	TMEM159	-0.16	0.11	0.6
Poor	DN B	TMEM160	0.11	0.11	0.61
Poor	DN B	TMEM161A	0.038	0.37	0.85
Poor	DN B	TMEM161B	-0.06	0.46	0.89
Poor	DN B	TMEM161B-AS1	0.089	0.2	0.73
Poor	DN B	TMEM163	-1.3	0.015	0.3
Poor	DN B	TMEM164	-0.13	0.38	0.86
Poor	DN B	TMEM165	-0.024	0.52	0.92
Poor	DN B	TMEM167A	0.09	0.12	0.62
Poor	DN B	TMEM167B	-0.021	0.66	0.96
Poor	DN B	TMEM168	0.1	0.17	0.7
Poor	DN B	TMEM169	0.17	0.6	0.94
Poor	DN B	TMEM170A	0.0083	0.9	1
Poor	DN B	TMEM170B	-0.28	0.4	0.87
Poor	DN B	TMEM173	0.18	0.48	0.9
Poor	DN B	TMEM175	0.017	0.84	1
Poor	DN B	TMEM177	0.24	0.0027	0.14
Poor	DN B	TMEM178B	0.84	1	1
Poor	DN B	TMEM179B	0.029	0.64	0.95
Poor	DN B	TMEM18	0.073	0.23	0.75
Poor	DN B	TMEM180	0.044	1	1
Poor	DN B	TMEM181	0.045	0.52	0.92
Poor	DN B	TMEM182	-0.072	0.55	0.93
Poor	DN B	TMEM183A	-0.016	0.76	0.99
Poor	DN B	TMEM184B	0.087	0.33	0.82
Poor	DN B	TMEM184C	-0.023	0.69	0.97
Poor	DN B	TMEM185A	-0.048	0.3	0.81
Poor	DN B	TMEM185B	-0.045	0.55	0.93
Poor	DN B	TMEM186	0.045	0.54	0.93
Poor	DN B	TMEM187	0.25	0.00064	0.078
Poor	DN B	TMEM189	0.057	0.31	0.82
Poor	DN B	TMEM19	0.059	0.12	0.63
Poor	DN B	TMEM191A	-0.076	0.57	0.93
Poor	DN B	TMEM192	0.099	0.13	0.64
Poor	DN B	TMEM198B	-0.25	1	1
Poor	DN B	TMEM199	0.049	0.25	0.76
Poor	DN B	TMEM2	0.0073	0.97	1
Poor	DN B	TMEM200A	-0.28	0.39	0.87
Poor	DN B	TMEM201	0.016	0.9	1
Poor	DN B	TMEM203	0.023	0.67	0.97
Poor	DN B	TMEM204	0.2	0.51	0.91
Poor	DN B	TMEM205	-0.0087	0.89	1
Poor	DN B	TMEM206	-0.038	0.34	0.83
Poor	DN B	TMEM208	0.045	0.52	0.92
Poor	DN B	TMEM209	-0.014	0.79	0.99
Poor	DN B	TMEM214	-0.0029	0.97	1
Poor	DN B	TMEM216	0.038	0.57	0.94
Poor	DN B	TMEM217	-0.13	0.73	0.98
Poor	DN B	TMEM218	-0.042	0.33	0.83
Poor	DN B	TMEM219	0.12	0.043	0.45
Poor	DN B	TMEM220	0.058	0.8	1
Poor	DN B	TMEM222	0.075	0.16	0.68
Poor	DN B	TMEM223	0.09	0.08	0.55
Poor	DN B	TMEM229B	-0.038	0.79	0.99
Poor	DN B	TMEM230	0.012	0.78	0.99
Poor	DN B	TMEM231	-0.33	0.004	0.18
Poor	DN B	TMEM234	0.075	0.18	0.71
Poor	DN B	TMEM237	-0.16	0.16	0.69
Poor	DN B	TMEM238	0.096	0.39	0.87
Poor	DN B	TMEM241	-0.12	0.21	0.73
Poor	DN B	TMEM242	-0.0011	0.99	1
Poor	DN B	TMEM243	0.18	0.0014	0.11
Poor	DN B	TMEM245	0.042	0.47	0.9
Poor	DN B	TMEM248	0.058	0.073	0.53
Poor	DN B	TMEM25	-0.01	0.9	1
Poor	DN B	TMEM251	0.0077	0.91	1
Poor	DN B	TMEM254	-0.075	0.21	0.73
Poor	DN B	TMEM254-AS1	0.35	0.21	0.74
Poor	DN B	TMEM255B	0.19	0.42	0.88
Poor	DN B	TMEM256	0.2	0.019	0.33
Poor	DN B	TMEM258	0.093	0.4	0.87
Poor	DN B	TMEM259	0.043	0.28	0.8
Poor	DN B	TMEM260	0.0022	0.97	1
Poor	DN B	TMEM261	-0.084	1	1
Poor	DN B	TMEM263	0.037	0.59	0.94
Poor	DN B	TMEM265	-0.19	1	1
Poor	DN B	TMEM30A	-0.054	0.3	0.81
Poor	DN B	TMEM33	0.043	0.46	0.9
Poor	DN B	TMEM38A	-0.15	0.34	0.83
Poor	DN B	TMEM38B	0.073	0.41	0.87
Poor	DN B	TMEM39A	0.12	0.045	0.46
Poor	DN B	TMEM39B	-0.026	0.73	0.98
Poor	DN B	TMEM41A	0.062	0.15	0.67
Poor	DN B	TMEM41B	0.0084	0.86	1
Poor	DN B	TMEM42	0.022	0.77	0.99
Poor	DN B	TMEM43	0.0036	0.92	1
Poor	DN B	TMEM44	-0.29	0.073	0.53
Poor	DN B	TMEM44-AS1	-0.036	0.78	0.99
Poor	DN B	TMEM5	0.014	0.81	1
Poor	DN B	TMEM50A	-0.015	0.79	0.99
Poor	DN B	TMEM50B	0.017	0.65	0.96
Poor	DN B	TMEM53	0.017	0.91	1
Poor	DN B	TMEM55A	0.23	0.054	0.49
Poor	DN B	TMEM55B	0.0083	0.87	1
Poor	DN B	TMEM56	0.28	0.14	0.66
Poor	DN B	TMEM56-RWDD3	-0.093	0.5	0.91
Poor	DN B	TMEM57	-0.019	0.63	0.95
Poor	DN B	TMEM59	0.038	0.46	0.9
Poor	DN B	TMEM60	0.065	0.36	0.85
Poor	DN B	TMEM62	-0.019	0.69	0.97
Poor	DN B	TMEM63A	-0.015	0.82	1
Poor	DN B	TMEM63B	-0.17	0.31	0.81
Poor	DN B	TMEM63C	-0.92	0.0021	0.13
Poor	DN B	TMEM64	-0.1	0.038	0.43
Poor	DN B	TMEM65	-0.15	1	1
Poor	DN B	TMEM67	0.0048	0.98	1
Poor	DN B	TMEM68	0.055	0.38	0.86
Poor	DN B	TMEM69	0.066	0.31	0.82
Poor	DN B	TMEM70	0.0056	0.92	1
Poor	DN B	TMEM71	-0.016	0.94	1
Poor	DN B	TMEM74B	0.063	0.87	1
Poor	DN B	TMEM79	0.097	0.2	0.73
Poor	DN B	TMEM80	0.053	0.48	0.9
Poor	DN B	TMEM81	0.11	0.7	0.97
Poor	DN B	TMEM86B	-0.24	0.18	0.7
Poor	DN B	TMEM87A	0.055	0.14	0.66
Poor	DN B	TMEM87B	-0.17	0.025	0.36
Poor	DN B	TMEM8A	0.027	0.67	0.97
Poor	DN B	TMEM8B	-0.27	0.13	0.65
Poor	DN B	TMEM9	0.05	0.52	0.92
Poor	DN B	TMEM91	0.23	0.26	0.78
Poor	DN B	TMEM97	-0.33	1	1
Poor	DN B	TMEM99	0.099	0.43	0.88
Poor	DN B	TMEM9B	-0.0015	0.98	1
Poor	DN B	TMEM9B-AS1	-0.23	0.17	0.7
Poor	DN B	TMF1	-0.047	0.27	0.79
Poor	DN B	TMLHE	0.22	0.0056	0.21
Poor	DN B	TMOD1	0.031	0.85	1
Poor	DN B	TMOD2	0.14	0.42	0.88
Poor	DN B	TMOD3	-0.031	0.59	0.94
Poor	DN B	TMOD4	-0.37	0.013	0.28
Poor	DN B	TMPO	0.061	0.43	0.88
Poor	DN B	TMPO-AS1	0.15	0.28	0.79
Poor	DN B	TMPPE	-0.1	0.68	0.97
Poor	DN B	TMPRSS13	-0.047	0.88	1
Poor	DN B	TMSB10	0.18	0.083	0.56
Poor	DN B	TMSB4X	0.094	0.26	0.78
Poor	DN B	TMTC3	-0.074	0.48	0.9
Poor	DN B	TMTC4	0.041	0.57	0.93
Poor	DN B	TMUB1	0.059	0.36	0.84
Poor	DN B	TMUB2	-0.02	0.7	0.97
Poor	DN B	TMX1	0.018	0.79	1
Poor	DN B	TMX2	0.1	0.02	0.34
Poor	DN B	TMX3	-0.1	0.074	0.53
Poor	DN B	TMX4	0.055	0.38	0.86
Poor	DN B	TNF	0.2	0.25	0.76
Poor	DN B	TNFAIP1	-0.012	0.8	1
Poor	DN B	TNFAIP3	-0.31	0.012	0.27
Poor	DN B	TNFAIP8	0.015	0.75	0.98
Poor	DN B	TNFAIP8L1	0.061	0.3	0.81
Poor	DN B	TNFAIP8L2	0.15	0.091	0.58
Poor	DN B	TNFRSF10A	-0.012	0.89	1
Poor	DN B	TNFRSF10B	-0.14	0.021	0.34
Poor	DN B	TNFRSF10D	0.18	0.42	0.88
Poor	DN B	TNFRSF11A	-1	0.21	0.73
Poor	DN B	TNFRSF13B	0.2	0.0073	0.23
Poor	DN B	TNFRSF13C	0.34	1	1
Poor	DN B	TNFRSF14	0.026	0.64	0.96
Poor	DN B	TNFRSF17	0.24	0.28	0.79
Poor	DN B	TNFRSF18	0.66	1.80E-05	0.021
Poor	DN B	TNFRSF19	-0.58	0.13	0.65
Poor	DN B	TNFRSF1A	-0.36	0.44	0.89
Poor	DN B	TNFRSF1B	0.18	0.12	0.63
Poor	DN B	TNFRSF25	-0.12	0.36	0.84
Poor	DN B	TNFRSF8	0.0003	1	1
Poor	DN B	TNFSF10	0.37	0.00075	0.082
Poor	DN B	TNFSF11	0.0016	1	1
Poor	DN B	TNFSF12	0.15	0.12	0.63
Poor	DN B	TNFSF13	-0.12	0.51	0.91
Poor	DN B	TNFSF13B	0.4	1	1
Poor	DN B	TNFSF14	0.66	0.00061	0.078
Poor	DN B	TNFSF4	-0.14	0.65	0.96
Poor	DN B	TNFSF8	0.18	0.52	0.92
Poor	DN B	TNFSF9	-0.25	0.32	0.82
Poor	DN B	TNIK	-0.19	0.28	0.79
Poor	DN B	TNIP1	-0.21	0.0012	0.1
Poor	DN B	TNIP2	0.068	0.5	0.91
Poor	DN B	TNK1	0.22	0.3	0.81
Poor	DN B	TNK2	0.092	0.1	0.6
Poor	DN B	TNKS	0.0097	0.92	1
Poor	DN B	TNKS1BP1	0.12	0.58	0.94
Poor	DN B	TNKS2	0.028	0.69	0.97
Poor	DN B	TNKS2-AS1	0.35	1	1
Poor	DN B	TNNI2	0.055	0.74	0.98
Poor	DN B	TNNT3	-0.15	0.49	0.9
Poor	DN B	TNPO1	-0.038	0.51	0.91
Poor	DN B	TNPO2	-0.21	0.017	0.31
Poor	DN B	TNPO3	0.056	0.074	0.53
Poor	DN B	TNR	-0.092	0.62	0.95
Poor	DN B	TNRC18	0.058	0.68	0.97
Poor	DN B	TNRC6A	-0.011	0.9	1
Poor	DN B	TNRC6B	0.083	0.26	0.78
Poor	DN B	TNRC6C	-0.093	0.37	0.85
Poor	DN B	TNRC6C-AS1	-0.049	0.56	0.93
Poor	DN B	TNS3	-0.37	0.0094	0.25
Poor	DN B	TOB1	0.011	0.83	1
Poor	DN B	TOB1-AS1	-0.34	0.069	0.52
Poor	DN B	TOB2	-0.066	0.28	0.8
Poor	DN B	TOE1	0.039	0.53	0.92
Poor	DN B	TOLLIP	-0.058	0.45	0.89
Poor	DN B	TOM1	0.13	1	1
Poor	DN B	TOM1L2	-0.085	1	1
Poor	DN B	TOMM20	0.073	0.12	0.63
Poor	DN B	TOMM22	-0.045	0.46	0.9
Poor	DN B	TOMM34	0.031	0.54	0.93
Poor	DN B	TOMM40	0.089	0.1	0.6
Poor	DN B	TOMM40L	0.062	0.51	0.91
Poor	DN B	TOMM5	0.15	0.0087	0.25
Poor	DN B	TOMM6	0.062	0.24	0.76
Poor	DN B	TOMM7	0.11	0.041	0.45
Poor	DN B	TOMM70A	-0.055	0.32	0.82
Poor	DN B	TONSL	-0.32	0.01	0.26
Poor	DN B	TOP1	-0.012	0.87	1
Poor	DN B	TOP1MT	-0.05	0.66	0.96
Poor	DN B	TOP2A	0.18	0.67	0.97
Poor	DN B	TOP2B	-0.044	0.51	0.91
Poor	DN B	TOP3A	0.017	0.64	0.95
Poor	DN B	TOP3B	0.0048	0.94	1
Poor	DN B	TOPBP1	-0.077	0.22	0.74
Poor	DN B	TOPORS	-0.00075	0.99	1
Poor	DN B	TOPORS-AS1	0.075	0.47	0.9
Poor	DN B	TOR1A	0.06	0.21	0.74
Poor	DN B	TOR1AIP1	-0.05	0.095	0.58
Poor	DN B	TOR1AIP2	-0.089	0.12	0.63
Poor	DN B	TOR1B	0.03	0.75	0.98
Poor	DN B	TOR2A	0.095	0.14	0.66
Poor	DN B	TOR3A	0.078	0.17	0.7
Poor	DN B	TOR4A	0.03	0.75	0.98
Poor	DN B	TOX	0.082	0.54	0.92
Poor	DN B	TOX2	0.1	0.44	0.89
Poor	DN B	TOX4	0.031	0.33	0.83
Poor	DN B	TP53	0.054	0.5	0.91
Poor	DN B	TP53BP1	-0.1	0.29	0.8
Poor	DN B	TP53BP2	-0.088	0.1	0.6
Poor	DN B	TP53I11	-0.25	0.19	0.71
Poor	DN B	TP53I13	-0.1	0.11	0.61
Poor	DN B	TP53I3	-0.26	0.13	0.64
Poor	DN B	TP53INP1	0.25	0.2	0.72
Poor	DN B	TP53INP2	-0.37	0.037	0.43
Poor	DN B	TP53RK	0.013	0.81	1
Poor	DN B	TP53TG1	0.075	0.24	0.76
Poor	DN B	TP63	-0.49	0.017	0.31
Poor	DN B	TP73	-0.49	1	1
Poor	DN B	TP73-AS1	-0.053	0.44	0.89
Poor	DN B	TPCN1	-0.22	0.12	0.63
Poor	DN B	TPCN2	0.071	0.46	0.89
Poor	DN B	TPD52	0.078	0.15	0.67
Poor	DN B	TPD52L2	-3.90E-05	1	1
Poor	DN B	TPGS1	0.058	0.44	0.89
Poor	DN B	TPGS2	-0.046	0.56	0.93
Poor	DN B	TPI1	0.0085	0.89	1
Poor	DN B	TPK1	0.1	0.14	0.65
Poor	DN B	TPM1	0.11	0.56	0.93
Poor	DN B	TPM2	-0.14	0.56	0.93
Poor	DN B	TPM3	0.038	0.32	0.82
Poor	DN B	TPM3P9	0.047	0.58	0.94
Poor	DN B	TPM4	0.13	0.033	0.41
Poor	DN B	TPMT	-0.2	0.022	0.34
Poor	DN B	TPP1	-0.031	0.64	0.96
Poor	DN B	TPP2	0.037	0.72	0.98
Poor	DN B	TPPP	-0.021	0.95	1
Poor	DN B	TPR	-0.079	0.01	0.26
Poor	DN B	TPRA1	0.11	0.19	0.72
Poor	DN B	TPRG1	0.66	0.099	0.59
Poor	DN B	TPRG1L	-0.12	0.076	0.54
Poor	DN B	TPRKB	0.057	0.2	0.73
Poor	DN B	TPRN	-0.092	0.45	0.89
Poor	DN B	TPST1	-0.17	0.33	0.83
Poor	DN B	TPST2	-0.05	0.58	0.94
Poor	DN B	TPT1	0.078	0.2	0.73
Poor	DN B	TPT1-AS1	-0.012	0.89	1
Poor	DN B	TPTE2P5	0.27	0.085	0.56
Poor	DN B	TPX2	-0.23	0.58	0.94
Poor	DN B	TRA2A	-0.14	0.012	0.27
Poor	DN B	TRA2B	-0.0095	0.91	1
Poor	DN B	TRABD	0.0045	0.96	1
Poor	DN B	TRABD2A	-0.1	0.35	0.83
Poor	DN B	TRADD	-0.075	0.32	0.82
Poor	DN B	TRAF1	0.14	0.15	0.67
Poor	DN B	TRAF2	-0.16	0.026	0.36
Poor	DN B	TRAF3	-0.14	0.026	0.36
Poor	DN B	TRAF3IP1	-0.2	0.03	0.4
Poor	DN B	TRAF3IP2	0.083	0.44	0.89
Poor	DN B	TRAF3IP2-AS1	0.02	0.85	1
Poor	DN B	TRAF3IP3	-0.008	0.81	1
Poor	DN B	TRAF4	-0.12	0.21	0.74
Poor	DN B	TRAF5	-0.055	0.45	0.89
Poor	DN B	TRAF6	-0.0052	0.94	1
Poor	DN B	TRAF7	-0.1	0.28	0.79
Poor	DN B	TRAFD1	-0.074	0.16	0.69
Poor	DN B	TRAIP	-0.062	0.6	0.94
Poor	DN B	TRAK1	-0.079	0.06	0.5
Poor	DN B	TRAK2	0.012	0.92	1
Poor	DN B	TRAM1	-0.038	0.53	0.92
Poor	DN B	TRAM2	0.077	0.6	0.94
Poor	DN B	TRAM2-AS1	0.097	0.53	0.92
Poor	DN B	TRANK1	0.0064	0.96	1
Poor	DN B	TRAP1	0.05	0.31	0.82
Poor	DN B	TRAPPC1	0.023	0.77	0.99
Poor	DN B	TRAPPC10	-0.033	0.58	0.94
Poor	DN B	TRAPPC11	0.045	0.49	0.91
Poor	DN B	TRAPPC12	-0.055	0.29	0.8
Poor	DN B	TRAPPC13	-0.011	0.8	1
Poor	DN B	TRAPPC2	-0.033	0.58	0.94
Poor	DN B	TRAPPC2B	0.1	1	1
Poor	DN B	TRAPPC2L	0.04	0.47	0.9
Poor	DN B	TRAPPC3	0.037	0.43	0.88
Poor	DN B	TRAPPC4	0.031	0.53	0.92
Poor	DN B	TRAPPC5	0.11	0.16	0.68
Poor	DN B	TRAPPC6A	0.011	0.88	1
Poor	DN B	TRAPPC6B	-0.11	0.0085	0.24
Poor	DN B	TRAPPC8	-0.064	0.3	0.81
Poor	DN B	TRAPPC9	-0.071	0.17	0.7
Poor	DN B	TRDMT1	-0.0032	0.98	1
Poor	DN B	TREM1	-0.25	0.27	0.79
Poor	DN B	TREML2	0.012	0.91	1
Poor	DN B	TRERF1	0.029	0.73	0.98
Poor	DN B	TREX1	0.22	0.023	0.35
Poor	DN B	TREX2	0.21	0.29	0.8
Poor	DN B	TRG-AS1	0.26	0.075	0.54
Poor	DN B	TRIAP1	-0.015	0.85	1
Poor	DN B	TRIB1	0.089	0.63	0.95
Poor	DN B	TRIB2	0.36	0.017	0.31
Poor	DN B	TRIB3	0.083	0.34	0.83
Poor	DN B	TRIM11	-0.033	1	1
Poor	DN B	TRIM13	-0.012	0.8	1
Poor	DN B	TRIM14	0.18	0.031	0.4
Poor	DN B	TRIM16	0.14	0.59	0.94
Poor	DN B	TRIM2	-0.08	0.78	0.99
Poor	DN B	TRIM21	0.14	0.038	0.43
Poor	DN B	TRIM22	0.15	0.093	0.58
Poor	DN B	TRIM23	0.12	0.0063	0.22
Poor	DN B	TRIM24	-0.087	0.19	0.71
Poor	DN B	TRIM25	0.12	0.38	0.86
Poor	DN B	TRIM26	0.087	0.16	0.68
Poor	DN B	TRIM27	0.077	1	1
Poor	DN B	TRIM28	0.034	0.39	0.86
Poor	DN B	TRIM3	-0.15	0.13	0.65
Poor	DN B	TRIM32	0.11	0.19	0.72
Poor	DN B	TRIM33	-0.056	0.14	0.66
Poor	DN B	TRIM35	0.0027	0.97	1
Poor	DN B	TRIM36	-0.3	0.38	0.86
Poor	DN B	TRIM37	-0.045	0.56	0.93
Poor	DN B	TRIM38	0.08	0.019	0.33
Poor	DN B	TRIM39	-0.036	0.57	0.94
Poor	DN B	TRIM4	0.0015	0.98	1
Poor	DN B	TRIM41	-0.15	0.21	0.73
Poor	DN B	TRIM44	0.012	0.8	1
Poor	DN B	TRIM45	-0.095	0.68	0.97
Poor	DN B	TRIM46	-0.024	0.92	1
Poor	DN B	TRIM47	0.19	0.042	0.45
Poor	DN B	TRIM5	0.25	0.057	0.5
Poor	DN B	TRIM52	0.026	0.64	0.96
Poor	DN B	TRIM52-AS1	0.058	0.5	0.91
Poor	DN B	TRIM56	0.1	0.2	0.72
Poor	DN B	TRIM58	0.51	0.01	0.26
Poor	DN B	TRIM59	-0.016	0.83	1
Poor	DN B	TRIM61	0.17	0.032	0.41
Poor	DN B	TRIM62	0.14	0.028	0.38
Poor	DN B	TRIM65	0.15	0.029	0.39
Poor	DN B	TRIM66	0.0098	0.95	1
Poor	DN B	TRIM68	0.051	0.49	0.91
Poor	DN B	TRIM69	0.35	0.13	0.65
Poor	DN B	TRIM7	0.056	0.72	0.98
Poor	DN B	TRIM8	-0.056	0.14	0.66
Poor	DN B	TRIO	-0.12	0.39	0.87
Poor	DN B	TRIOBP	-0.005	0.91	1
Poor	DN B	TRIP10	-0.024	0.86	1
Poor	DN B	TRIP11	0.014	0.72	0.98
Poor	DN B	TRIP12	-0.032	0.68	0.97
Poor	DN B	TRIP13	0.14	0.59	0.94
Poor	DN B	TRIP4	-0.021	0.69	0.97
Poor	DN B	TRIP6	-0.24	0.002	0.13
Poor	DN B	TRIQK	-0.022	0.92	1
Poor	DN B	TRIT1	-0.066	0.41	0.88
Poor	DN B	TRMT1	0.039	0.58	0.94
Poor	DN B	TRMT10A	0.097	0.23	0.75
Poor	DN B	TRMT10B	-0.012	0.87	1
Poor	DN B	TRMT10C	0.092	0.16	0.69
Poor	DN B	TRMT11	-0.13	0.099	0.59
Poor	DN B	TRMT112	0.19	0.00023	0.052
Poor	DN B	TRMT12	0.14	0.13	0.64
Poor	DN B	TRMT13	0.05	0.44	0.89
Poor	DN B	TRMT1L	0.055	0.17	0.7
Poor	DN B	TRMT2A	0.096	0.0092	0.25
Poor	DN B	TRMT2B	-0.024	0.71	0.98
Poor	DN B	TRMT44	7.70E-05	1	1
Poor	DN B	TRMT5	-0.061	0.58	0.94
Poor	DN B	TRMT6	0.031	0.64	0.95
Poor	DN B	TRMT61A	0.078	0.41	0.87
Poor	DN B	TRMT61B	0.047	0.48	0.9
Poor	DN B	TRMU	0.041	0.48	0.9
Poor	DN B	TRNAU1AP	0.059	0.4	0.87
Poor	DN B	TRNT1	0.089	0.15	0.68
Poor	DN B	TRO	0.23	0.54	0.92
Poor	DN B	TROAP	-0.01	0.98	1
Poor	DN B	TROVE2	0.014	0.76	0.99
Poor	DN B	TRPC1	-0.22	0.51	0.91
Poor	DN B	TRPC4AP	-0.018	0.57	0.94
Poor	DN B	TRPM2	0.1	0.74	0.98
Poor	DN B	TRPM7	-0.061	0.45	0.89
Poor	DN B	TRPS1	-0.22	0.22	0.74
Poor	DN B	TRPT1	-0.086	0.024	0.36
Poor	DN B	TRPV1	0.018	0.82	1
Poor	DN B	TRPV2	-0.037	0.29	0.8
Poor	DN B	TRPV3	0.21	0.39	0.86
Poor	DN B	TRRAP	-0.25	0.047	0.47
Poor	DN B	TRUB1	0.011	0.89	1
Poor	DN B	TRUB2	0.018	0.6	0.94
Poor	DN B	TSACC	0.27	0.16	0.68
Poor	DN B	TSC1	-0.04	0.59	0.94
Poor	DN B	TSC2	-0.074	0.31	0.81
Poor	DN B	TSC22D1	-0.12	0.11	0.61
Poor	DN B	TSC22D1-AS1	-0.15	0.51	0.91
Poor	DN B	TSC22D2	0.0072	0.89	1
Poor	DN B	TSC22D3	0.23	0.12	0.62
Poor	DN B	TSC22D4	-0.079	0.34	0.83
Poor	DN B	TSEN15	0.034	0.55	0.93
Poor	DN B	TSEN2	-0.084	0.29	0.8
Poor	DN B	TSEN34	0.055	0.54	0.92
Poor	DN B	TSEN54	0.083	0.33	0.83
Poor	DN B	TSFM	0.23	0.41	0.88
Poor	DN B	TSG101	0.004	0.93	1
Poor	DN B	TSGA10	0.11	0.33	0.82
Poor	DN B	TSHR	-0.12	0.74	0.98
Poor	DN B	TSHZ1	-0.012	0.91	1
Poor	DN B	TSHZ2	0.031	0.9	1
Poor	DN B	TSN	0.034	0.27	0.79
Poor	DN B	TSNARE1	0.16	0.32	0.82
Poor	DN B	TSNAX	0.084	0.1	0.6
Poor	DN B	TSPAN13	0.27	0.086	0.57
Poor	DN B	TSPAN14	0.024	0.74	0.98
Poor	DN B	TSPAN17	-0.016	0.84	1
Poor	DN B	TSPAN18	-0.11	0.75	0.98
Poor	DN B	TSPAN2	0.41	0.17	0.7
Poor	DN B	TSPAN3	-0.037	0.81	1
Poor	DN B	TSPAN31	-0.046	0.43	0.88
Poor	DN B	TSPAN32	0.18	0.16	0.68
Poor	DN B	TSPAN33	-0.088	0.43	0.88
Poor	DN B	TSPAN4	-0.017	0.88	1
Poor	DN B	TSPAN5	0.14	0.28	0.79
Poor	DN B	TSPO	0.066	0.42	0.88
Poor	DN B	TSPYL1	0.068	0.31	0.81
Poor	DN B	TSPYL2	0.17	0.096	0.59
Poor	DN B	TSPYL4	0.067	0.5	0.91
Poor	DN B	TSPYL5	-0.03	0.79	0.99
Poor	DN B	TSR1	-0.0042	0.94	1
Poor	DN B	TSR2	0.098	0.095	0.58
Poor	DN B	TSR3	0.047	0.17	0.69
Poor	DN B	TSSC1	0.02	0.75	0.98
Poor	DN B	TSSC4	0.12	0.036	0.43
Poor	DN B	TSSK3	-0.025	0.9	1
Poor	DN B	TSSK4	-0.12	0.59	0.94
Poor	DN B	TSSK6	0.23	0.012	0.27
Poor	DN B	TST	0.13	0.42	0.88
Poor	DN B	TSTA3	0.082	0.16	0.68
Poor	DN B	TSTD1	0.021	0.77	0.99
Poor	DN B	TSTD2	0.071	0.38	0.86
Poor	DN B	TSTD3	-0.23	1	1
Poor	DN B	TTBK2	0.078	0.29	0.8
Poor	DN B	TTC1	0.03	0.59	0.94
Poor	DN B	TTC12	0.048	0.6	0.94
Poor	DN B	TTC13	-0.035	0.49	0.91
Poor	DN B	TTC14	-0.017	0.8	1
Poor	DN B	TTC17	-0.018	0.77	0.99
Poor	DN B	TTC19	-0.1	0.013	0.28
Poor	DN B	TTC21A	0.021	0.83	1
Poor	DN B	TTC21B	0.016	0.88	1
Poor	DN B	TTC22	0.13	0.18	0.7
Poor	DN B	TTC23	-0.88	0.00025	0.053
Poor	DN B	TTC24	-0.28	0.17	0.7
Poor	DN B	TTC26	-0.13	0.42	0.88
Poor	DN B	TTC27	-0.044	0.53	0.92
Poor	DN B	TTC28	-0.28	0.17	0.7
Poor	DN B	TTC28-AS1	0.065	0.46	0.89
Poor	DN B	TTC3	-0.0011	0.98	1
Poor	DN B	TTC30A	-0.11	0.64	0.95
Poor	DN B	TTC30B	-0.062	0.75	0.98
Poor	DN B	TTC31	-0.077	0.13	0.64
Poor	DN B	TTC32	-0.069	0.35	0.84
Poor	DN B	TTC33	0.048	0.39	0.87
Poor	DN B	TTC37	-0.064	0.36	0.84
Poor	DN B	TTC38	0.061	0.19	0.71
Poor	DN B	TTC39B	0.038	0.86	1
Poor	DN B	TTC39C	0.03	0.72	0.98
Poor	DN B	TTC3P1	-0.16	0.55	0.93
Poor	DN B	TTC41P	0.16	0.52	0.91
Poor	DN B	TTC5	0.068	0.054	0.49
Poor	DN B	TTC7A	0.0021	0.98	1
Poor	DN B	TTC8	0.13	0.47	0.9
Poor	DN B	TTC9	-0.14	0.17	0.69
Poor	DN B	TTC9C	0.022	0.46	0.89
Poor	DN B	TTF1	-0.019	0.74	0.98
Poor	DN B	TTF2	-0.072	0.43	0.89
Poor	DN B	TTI1	-0.072	0.056	0.5
Poor	DN B	TTI2	0.094	0.029	0.39
Poor	DN B	TTK	-0.088	0.82	1
Poor	DN B	TTL	-0.13	0.11	0.61
Poor	DN B	TTLL1	0.046	0.62	0.95
Poor	DN B	TTLL11	-0.021	0.83	1
Poor	DN B	TTLL12	-0.15	0.13	0.64
Poor	DN B	TTLL13P	-0.13	1	1
Poor	DN B	TTLL3	-0.039	0.7	0.97
Poor	DN B	TTLL4	-0.14	0.17	0.69
Poor	DN B	TTLL5	-0.11	0.19	0.72
Poor	DN B	TTN	-0.2	0.059	0.5
Poor	DN B	TTN-AS1	-0.14	0.47	0.9
Poor	DN B	TTPAL	0.1	0.2	0.72
Poor	DN B	TTYH2	-0.39	0.19	0.71
Poor	DN B	TTYH3	-0.034	0.85	1
Poor	DN B	TUB	-0.11	0.66	0.96
Poor	DN B	TUBA1A	-0.14	0.06	0.5
Poor	DN B	TUBA1B	-0.013	0.83	1
Poor	DN B	TUBA1C	-0.083	0.43	0.89
Poor	DN B	TUBA3FP	-0.36	0.14	0.66
Poor	DN B	TUBA4A	0.078	0.16	0.68
Poor	DN B	TUBA8	0.32	0.035	0.42
Poor	DN B	TUBB	-0.024	0.73	0.98
Poor	DN B	TUBB1	0.4	0.12	0.63
Poor	DN B	TUBB2A	-0.19	0.41	0.87
Poor	DN B	TUBB3	-0.51	0.36	0.84
Poor	DN B	TUBB4A	0.051	0.69	0.97
Poor	DN B	TUBB4B	0.0072	0.93	1
Poor	DN B	TUBB6	0.12	0.61	0.95
Poor	DN B	TUBD1	0.043	0.33	0.83
Poor	DN B	TUBE1	-0.028	0.71	0.97
Poor	DN B	TUBG1	0.033	0.76	0.99
Poor	DN B	TUBG2	-0.017	0.89	1
Poor	DN B	TUBGCP2	0.048	0.34	0.83
Poor	DN B	TUBGCP3	-0.049	0.34	0.83
Poor	DN B	TUBGCP4	0.042	0.47	0.9
Poor	DN B	TUBGCP5	0.04	0.52	0.91
Poor	DN B	TUBGCP6	-0.055	0.5	0.91
Poor	DN B	TUFM	0.016	0.78	0.99
Poor	DN B	TUFT1	0.14	0.52	0.92
Poor	DN B	TUG1	-0.063	0.41	0.87
Poor	DN B	TULP3	-0.074	0.28	0.79
Poor	DN B	TULP4	0.023	0.7	0.97
Poor	DN B	TUSC1	0.32	0.17	0.7
Poor	DN B	TUSC2	0.052	0.33	0.83
Poor	DN B	TUT1	0.021	0.67	0.97
Poor	DN B	TVP23A	0.076	0.67	0.97
Poor	DN B	TVP23B	0.035	0.51	0.91
Poor	DN B	TVP23C	0.044	0.88	1
Poor	DN B	TWF1	0.0086	0.88	1
Poor	DN B	TWF2	0.0076	0.88	1
Poor	DN B	TWISTNB	0.054	0.42	0.88
Poor	DN B	TWSG1	0.012	0.91	1
Poor	DN B	TXK	-0.31	0.32	0.82
Poor	DN B	TXLNA	0.026	0.65	0.96
Poor	DN B	TXLNB	-0.23	0.08	0.55
Poor	DN B	TXLNG	0.013	0.86	1
Poor	DN B	TXN	0.11	0.33	0.83
Poor	DN B	TXN2	0.068	0.24	0.76
Poor	DN B	TXNDC11	0.021	0.85	1
Poor	DN B	TXNDC12	0.037	0.6	0.94
Poor	DN B	TXNDC12-AS1	-0.39	0.23	0.75
Poor	DN B	TXNDC15	0.077	0.37	0.85
Poor	DN B	TXNDC16	0.066	0.73	0.98
Poor	DN B	TXNDC17	0.12	0.13	0.65
Poor	DN B	TXNDC5	0.18	0.34	0.83
Poor	DN B	TXNDC9	0.04	0.39	0.87
Poor	DN B	TXNIP	0.28	0.039	0.44
Poor	DN B	TXNL1	0.095	0.071	0.53
Poor	DN B	TXNL4A	0.015	0.78	0.99
Poor	DN B	TXNL4B	0.083	0.15	0.68
Poor	DN B	TXNRD1	0.043	0.58	0.94
Poor	DN B	TXNRD2	0.096	0.054	0.49
Poor	DN B	TYK2	-0.041	0.44	0.89
Poor	DN B	TYMP	-0.043	0.76	0.99
Poor	DN B	TYMS	0.47	0.21	0.74
Poor	DN B	TYROBP	0.53	0.078	0.54
Poor	DN B	TYSND1	0.032	0.54	0.92
Poor	DN B	TYW1	0.044	0.36	0.84
Poor	DN B	TYW1B	-0.034	0.65	0.96
Poor	DN B	TYW3	0.025	0.69	0.97
Poor	DN B	TYW5	-0.025	0.78	0.99
Poor	DN B	U2AF1	-0.064	0.62	0.95
Poor	DN B	U2AF1L4	0.015	1	1
Poor	DN B	U2AF2	0.069	0.32	0.82
Poor	DN B	U2SURP	-0.042	0.19	0.72
Poor	DN B	UACA	0.26	0.26	0.78
Poor	DN B	UAP1	-0.022	0.8	1
Poor	DN B	UAP1L1	-0.023	0.87	1
Poor	DN B	UBA1	0.0088	0.86	1
Poor	DN B	UBA2	-0.099	0.019	0.33
Poor	DN B	UBA3	-0.017	0.71	0.98
Poor	DN B	UBA5	-0.02	0.81	1
Poor	DN B	UBA52	0.079	0.2	0.72
Poor	DN B	UBA6	-0.033	0.63	0.95
Poor	DN B	UBA6-AS1	0.028	0.7	0.97
Poor	DN B	UBA7	0.043	0.3	0.81
Poor	DN B	UBAC1	-0.065	0.34	0.83
Poor	DN B	UBAC2	0.076	0.32	0.82
Poor	DN B	UBAC2-AS1	-0.22	0.35	0.83
Poor	DN B	UBALD1	-0.13	0.23	0.75
Poor	DN B	UBALD2	0.18	0.15	0.67
Poor	DN B	UBAP1	0.01	0.81	1
Poor	DN B	UBAP1L	0.14	0.47	0.9
Poor	DN B	UBAP2	-0.058	0.33	0.83
Poor	DN B	UBAP2L	0.038	0.38	0.86
Poor	DN B	UBASH3B	0.15	0.49	0.9
Poor	DN B	UBB	0.035	0.51	0.91
Poor	DN B	UBC	-0.007	0.9	1
Poor	DN B	UBE2A	-0.046	0.34	0.83
Poor	DN B	UBE2B	-0.0069	0.9	1
Poor	DN B	UBE2C	0.37	0.55	0.93
Poor	DN B	UBE2D1	0.013	0.81	1
Poor	DN B	UBE2D2	-0.013	0.8	1
Poor	DN B	UBE2D3	0.038	0.2	0.72
Poor	DN B	UBE2D4	0.12	0.17	0.7
Poor	DN B	UBE2E1	0.11	1	1
Poor	DN B	UBE2E2	-0.03	0.79	0.99
Poor	DN B	UBE2E3	0.012	0.84	1
Poor	DN B	UBE2F	0.022	0.75	0.99
Poor	DN B	UBE2G1	0.0024	0.97	1
Poor	DN B	UBE2G2	0.006	0.86	1
Poor	DN B	UBE2H	0.043	0.24	0.76
Poor	DN B	UBE2I	-0.0091	0.84	1
Poor	DN B	UBE2J1	0.088	0.43	0.88
Poor	DN B	UBE2J2	0.066	0.19	0.71
Poor	DN B	UBE2K	0.042	0.44	0.89
Poor	DN B	UBE2L3	0.073	0.061	0.5
Poor	DN B	UBE2L6	0.2	0.053	0.49
Poor	DN B	UBE2M	0.039	0.57	0.94
Poor	DN B	UBE2N	0.087	0.055	0.49
Poor	DN B	UBE2O	-0.12	0.094	0.58
Poor	DN B	UBE2Q1	-0.063	0.4	0.87
Poor	DN B	UBE2Q2	0.033	0.63	0.95
Poor	DN B	UBE2Q2P1	-0.08	0.61	0.95
Poor	DN B	UBE2Q2P2	-0.16	0.24	0.75
Poor	DN B	UBE2QL1	-0.93	4.40E-05	0.03
Poor	DN B	UBE2R2	-0.0053	0.93	1
Poor	DN B	UBE2S	0.0016	0.99	1
Poor	DN B	UBE2T	0.097	0.53	0.92
Poor	DN B	UBE2V1	-0.45	1	1
Poor	DN B	UBE2V2	0.00037	0.99	1
Poor	DN B	UBE2W	-0.074	0.22	0.74
Poor	DN B	UBE2Z	-0.018	0.62	0.95
Poor	DN B	UBE3A	-0.02	0.22	0.74
Poor	DN B	UBE3B	-0.0083	0.92	1
Poor	DN B	UBE3C	-0.0078	0.9	1
Poor	DN B	UBE3D	-0.0062	0.96	1
Poor	DN B	UBE4A	-0.059	0.25	0.76
Poor	DN B	UBE4B	-0.11	0.14	0.65
Poor	DN B	UBFD1	-0.0088	0.92	1
Poor	DN B	UBIAD1	0.2	0.00026	0.054
Poor	DN B	UBL3	0.007	0.91	1
Poor	DN B	UBL4A	-0.013	0.81	1
Poor	DN B	UBL5	0.11	0.057	0.5
Poor	DN B	UBL7	0.081	1	1
Poor	DN B	UBL7-AS1	-0.049	0.55	0.93
Poor	DN B	UBLCP1	0.0053	0.93	1
Poor	DN B	UBN1	0.029	0.51	0.91
Poor	DN B	UBN2	0.019	0.87	1
Poor	DN B	UBOX5	-0.032	0.68	0.97
Poor	DN B	UBP1	-0.078	0.21	0.73
Poor	DN B	UBQLN1	0.027	0.33	0.83
Poor	DN B	UBQLN2	0.058	0.21	0.73
Poor	DN B	UBQLN4	-0.12	0.01	0.26
Poor	DN B	UBR1	-0.067	0.23	0.75
Poor	DN B	UBR2	-0.1	0.24	0.76
Poor	DN B	UBR3	-0.077	0.48	0.9
Poor	DN B	UBR4	-0.093	0.3	0.81
Poor	DN B	UBR5	-0.068	0.52	0.92
Poor	DN B	UBR5-AS1	0.085	0.63	0.95
Poor	DN B	UBR7	-0.035	0.59	0.94
Poor	DN B	UBTD1	0.41	0.2	0.73
Poor	DN B	UBTD2	0.076	0.54	0.93
Poor	DN B	UBTF	0.046	0.12	0.64
Poor	DN B	UBXN1	0.024	0.63	0.95
Poor	DN B	UBXN10	0.5	0.14	0.65
Poor	DN B	UBXN11	0.17	0.04	0.44
Poor	DN B	UBXN2A	-0.039	0.027	0.37
Poor	DN B	UBXN2B	0.04	0.58	0.94
Poor	DN B	UBXN4	-0.0028	0.94	1
Poor	DN B	UBXN6	-0.035	0.74	0.98
Poor	DN B	UBXN7	-0.044	0.32	0.82
Poor	DN B	UBXN8	-0.049	0.63	0.95
Poor	DN B	UCHL1	0.024	0.95	1
Poor	DN B	UCHL3	0.11	0.059	0.5
Poor	DN B	UCHL5	0.0029	0.95	1
Poor	DN B	UCK1	-0.034	0.47	0.9
Poor	DN B	UCK2	-0.075	0.67	0.97
Poor	DN B	UCKL1	-0.012	0.83	1
Poor	DN B	UCKL1-AS1	-0.086	0.64	0.96
Poor	DN B	UCN	-0.3	0.062	0.51
Poor	DN B	UCP2	0.11	0.048	0.48
Poor	DN B	UEVLD	0.027	0.79	0.99
Poor	DN B	UFC1	-0.01	0.85	1
Poor	DN B	UFD1L	0.087	0.11	0.61
Poor	DN B	UFL1	-0.04	0.41	0.88
Poor	DN B	UFM1	0.079	0.011	0.27
Poor	DN B	UFSP2	0.0035	0.95	1
Poor	DN B	UGCG	-0.16	0.0093	0.25
Poor	DN B	UGDH	0.026	0.79	0.99
Poor	DN B	UGDH-AS1	-0.17	0.23	0.75
Poor	DN B	UGGT1	0.1	0.38	0.86
Poor	DN B	UGGT2	-0.015	0.91	1
Poor	DN B	UGP2	0.047	0.36	0.84
Poor	DN B	UGT2B17	0.67	0.79	1
Poor	DN B	UGT8	-0.034	0.86	1
Poor	DN B	UHMK1	-0.012	0.86	1
Poor	DN B	UHRF1	0.22	0.48	0.9
Poor	DN B	UHRF1BP1	-0.081	0.54	0.92
Poor	DN B	UHRF1BP1L	-0.055	0.46	0.9
Poor	DN B	UHRF2	0.066	0.44	0.89
Poor	DN B	UIMC1	0.077	0.11	0.6
Poor	DN B	ULK1	0.016	0.81	1
Poor	DN B	ULK2	-0.22	0.46	0.89
Poor	DN B	ULK3	-0.033	0.54	0.92
Poor	DN B	ULK4	-0.013	0.93	1
Poor	DN B	UMAD1	0.025	0.67	0.97
Poor	DN B	UMODL1	-0.099	0.56	0.93
Poor	DN B	UMPS	-0.064	0.079	0.55
Poor	DN B	UNC119	-0.2	0.0018	0.12
Poor	DN B	UNC119B	0.27	0.037	0.43
Poor	DN B	UNC13B	0.62	0.05	0.48
Poor	DN B	UNC13C	0.62	0.39	0.86
Poor	DN B	UNC13D	-0.11	0.17	0.69
Poor	DN B	UNC45A	0.014	0.71	0.98
Poor	DN B	UNC50	-0.0015	0.97	1
Poor	DN B	UNC5CL	0.36	0.22	0.74
Poor	DN B	UNC93B1	0.22	0.0014	0.11
Poor	DN B	UNG	-0.068	0.34	0.83
Poor	DN B	UNK	-0.15	0.099	0.59
Poor	DN B	UNKL	0.032	0.63	0.95
Poor	DN B	UPB1	0.098	0.71	0.97
Poor	DN B	UPF1	0.034	0.71	0.98
Poor	DN B	UPF2	0.0056	0.87	1
Poor	DN B	UPF3A	0.053	0.54	0.93
Poor	DN B	UPF3B	-0.01	0.87	1
Poor	DN B	UPP1	0.29	0.021	0.34
Poor	DN B	UPRT	0.048	1	1
Poor	DN B	UQCC1	0.01	0.87	1
Poor	DN B	UQCC2	0.051	0.37	0.85
Poor	DN B	UQCC3	0.1	0.23	0.75
Poor	DN B	UQCR10	0.081	0.19	0.72
Poor	DN B	UQCR11	0.055	0.37	0.85
Poor	DN B	UQCRB	0.015	0.8	1
Poor	DN B	UQCRC1	0.024	0.66	0.96
Poor	DN B	UQCRC2	0.03	0.55	0.93
Poor	DN B	UQCRFS1	-0.00018	1	1
Poor	DN B	UQCRH	0.1	0.19	0.72
Poor	DN B	UQCRHL	0.29	0.075	0.54
Poor	DN B	UQCRQ	0.17	0.066	0.52
Poor	DN B	URB1	0.24	0.22	0.74
Poor	DN B	URB1-AS1	0.059	0.61	0.95
Poor	DN B	URB2	0.11	0.4	0.87
Poor	DN B	URGCP	-0.026	0.52	0.91
Poor	DN B	URI1	-0.075	0.31	0.82
Poor	DN B	URM1	0.069	0.25	0.77
Poor	DN B	UROD	0.081	0.053	0.49
Poor	DN B	UROS	0.045	0.42	0.88
Poor	DN B	USB1	0.033	0.7	0.97
Poor	DN B	USE1	0.02	0.64	0.96
Poor	DN B	USF1	0.034	0.72	0.98
Poor	DN B	USF2	0.076	0.3	0.81
Poor	DN B	USMG5	0.12	0.095	0.59
Poor	DN B	USO1	-0.046	0.62	0.95
Poor	DN B	USP1	0.0069	0.91	1
Poor	DN B	USP10	-0.0043	0.89	1
Poor	DN B	USP11	0.083	0.18	0.71
Poor	DN B	USP12	0.093	0.28	0.8
Poor	DN B	USP13	-0.38	0.00015	0.046
Poor	DN B	USP14	0.018	0.71	0.98
Poor	DN B	USP15	0.0047	0.91	1
Poor	DN B	USP16	0.019	0.49	0.9
Poor	DN B	USP18	0.42	0.097	0.59
Poor	DN B	USP19	-0.025	0.57	0.93
Poor	DN B	USP20	-0.048	0.43	0.88
Poor	DN B	USP21	0.013	0.87	1
Poor	DN B	USP22	-0.02	0.7	0.97
Poor	DN B	USP24	-0.0076	0.95	1
Poor	DN B	USP25	0.043	0.48	0.9
Poor	DN B	USP27X	-0.02	0.93	1
Poor	DN B	USP27X-AS1	0.11	0.6	0.94
Poor	DN B	USP28	0.1	0.3	0.81
Poor	DN B	USP3	-0.02	0.48	0.9
Poor	DN B	USP3-AS1	-0.36	0.0045	0.19
Poor	DN B	USP30	-0.14	0.023	0.35
Poor	DN B	USP30-AS1	0.2	0.067	0.52
Poor	DN B	USP31	-0.2	0.18	0.7
Poor	DN B	USP32	0.02	0.83	1
Poor	DN B	USP32P2	-0.42	0.042	0.45
Poor	DN B	USP33	-0.0034	0.95	1
Poor	DN B	USP34	-0.0071	0.85	1
Poor	DN B	USP35	-0.18	0.19	0.71
Poor	DN B	USP36	0.028	0.62	0.95
Poor	DN B	USP37	-0.0026	0.97	1
Poor	DN B	USP38	0.091	0.22	0.74
Poor	DN B	USP39	0.071	0.085	0.56
Poor	DN B	USP4	-0.0042	0.87	1
Poor	DN B	USP40	0.011	0.9	1
Poor	DN B	USP42	0.093	0.14	0.66
Poor	DN B	USP44	0.14	0.44	0.89
Poor	DN B	USP45	0.048	0.6	0.94
Poor	DN B	USP46	0.17	0.35	0.84
Poor	DN B	USP46-AS1	0.13	0.52	0.92
Poor	DN B	USP47	-0.12	0.024	0.35
Poor	DN B	USP48	-0.026	0.61	0.94
Poor	DN B	USP49	-0.2	0.12	0.63
Poor	DN B	USP5	-0.081	0.021	0.34
Poor	DN B	USP53	0.048	0.8	1
Poor	DN B	USP54	-0.14	0.23	0.75
Poor	DN B	USP6	0.26	0.39	0.86
Poor	DN B	USP6NL	0.04	0.25	0.77
Poor	DN B	USP7	-0.16	0.032	0.41
Poor	DN B	USP8	0.079	0.22	0.74
Poor	DN B	USP9X	-0.022	0.86	1
Poor	DN B	USPL1	0.051	0.42	0.88
Poor	DN B	UST	-0.29	0.002	0.13
Poor	DN B	UTP11L	0.17	0.59	0.94
Poor	DN B	UTP14A	-0.0015	0.98	1
Poor	DN B	UTP14C	0.19	0.055	0.49
Poor	DN B	UTP15	0.044	0.54	0.93
Poor	DN B	UTP18	-0.022	0.56	0.93
Poor	DN B	UTP20	-0.022	0.86	1
Poor	DN B	UTP23	0.11	0.075	0.54
Poor	DN B	UTP3	0.15	0.2	0.72
Poor	DN B	UTP6	0.02	0.62	0.95
Poor	DN B	UTRN	0.025	0.74	0.98
Poor	DN B	UTS2	-0.11	0.72	0.98
Poor	DN B	UTS2B	0.23	0.35	0.84
Poor	DN B	UVRAG	-0.034	0.42	0.88
Poor	DN B	UVSSA	0.029	0.77	0.99
Poor	DN B	UXS1	0.037	0.68	0.97
Poor	DN B	UXT	0.093	0.067	0.52
Poor	DN B	VAC14	-0.065	0.17	0.69
Poor	DN B	VAC14-AS1	-0.23	0.0048	0.19
Poor	DN B	VAMP1	0.03	0.73	0.98
Poor	DN B	VAMP2	0.017	0.82	1
Poor	DN B	VAMP3	-0.054	0.34	0.83
Poor	DN B	VAMP4	0.022	0.66	0.96
Poor	DN B	VAMP5	0.025	0.82	1
Poor	DN B	VAMP8	0.15	0.09	0.57
Poor	DN B	VANGL1	-0.11	0.63	0.95
Poor	DN B	VAPA	0.048	0.15	0.67
Poor	DN B	VAPB	-0.0051	0.91	1
Poor	DN B	VARS	-0.063	0.31	0.82
Poor	DN B	VARS2	0.1	0.21	0.73
Poor	DN B	VASH1	-0.53	0.47	0.9
Poor	DN B	VASN	0.6	1	1
Poor	DN B	VASP	-0.023	0.65	0.96
Poor	DN B	VAT1	0.061	0.49	0.91
Poor	DN B	VAV1	-0.038	1	1
Poor	DN B	VAV2	0.025	0.71	0.97
Poor	DN B	VAV3	-0.061	0.72	0.98
Poor	DN B	VAV3-AS1	-0.14	0.49	0.91
Poor	DN B	VBP1	0.019	0.72	0.98
Poor	DN B	VCL	0.095	0.49	0.91
Poor	DN B	VCP	-0.00075	0.99	1
Poor	DN B	VCPIP1	-0.11	0.19	0.71
Poor	DN B	VCPKMT	-0.2	0.011	0.26
Poor	DN B	VDAC1	-0.021	0.78	0.99
Poor	DN B	VDAC2	-0.011	0.82	1
Poor	DN B	VDAC3	-0.036	0.48	0.9
Poor	DN B	VDR	0.49	0.2	0.73
Poor	DN B	VEGFA	-0.35	0.12	0.63
Poor	DN B	VEGFB	-0.038	0.6	0.94
Poor	DN B	VEZF1	0.12	0.048	0.48
Poor	DN B	VEZT	-0.19	0.00016	0.046
Poor	DN B	VGLL4	-0.038	0.57	0.94
Poor	DN B	VHL	-0.078	0.22	0.74
Poor	DN B	VILL	-0.0092	0.86	1
Poor	DN B	VIM	-0.033	0.62	0.95
Poor	DN B	VIM-AS1	-0.045	0.51	0.91
Poor	DN B	VIMP	0.07	0.47	0.9
Poor	DN B	VIPAS39	0.064	0.42	0.88
Poor	DN B	VIPR1	-0.39	0.34	0.83
Poor	DN B	VKORC1	0.05	0.25	0.77
Poor	DN B	VKORC1L1	-0.17	0.52	0.92
Poor	DN B	VMA21	0.016	0.8	1
Poor	DN B	VMAC	0.067	0.43	0.88
Poor	DN B	VMP1	0.047	0.072	0.53
Poor	DN B	VN1R1	0.39	0.069	0.53
Poor	DN B	VNN2	0.051	0.64	0.95
Poor	DN B	VOPP1	-0.15	0.28	0.79
Poor	DN B	VPRBP	0.074	0.25	0.76
Poor	DN B	VPREB1	0.2	0.27	0.79
Poor	DN B	VPREB3	0.38	0.035	0.42
Poor	DN B	VPS11	-0.083	0.001	0.093
Poor	DN B	VPS13A	-0.031	0.74	0.98
Poor	DN B	VPS13B	-0.11	0.19	0.71
Poor	DN B	VPS13C	0.016	0.87	1
Poor	DN B	VPS13D	0.003	0.98	1
Poor	DN B	VPS16	0.0036	0.92	1
Poor	DN B	VPS18	0.038	0.45	0.89
Poor	DN B	VPS25	-0.026	0.7	0.97
Poor	DN B	VPS26A	0.032	0.48	0.9
Poor	DN B	VPS26B	0.028	0.74	0.98
Poor	DN B	VPS28	0.039	0.32	0.82
Poor	DN B	VPS29	0.003	0.95	1
Poor	DN B	VPS33A	-0.014	0.7	0.97
Poor	DN B	VPS33B	0.058	0.32	0.82
Poor	DN B	VPS35	0.04	1	1
Poor	DN B	VPS36	0.0095	0.81	1
Poor	DN B	VPS37A	-0.04	0.46	0.89
Poor	DN B	VPS37B	-0.0064	0.85	1
Poor	DN B	VPS37C	-0.22	0.072	0.53
Poor	DN B	VPS39	-0.027	0.6	0.94
Poor	DN B	VPS41	-0.063	0.11	0.61
Poor	DN B	VPS45	-0.089	0.17	0.7
Poor	DN B	VPS4A	0.065	0.06	0.5
Poor	DN B	VPS4B	-0.065	0.062	0.51
Poor	DN B	VPS50	-0.0024	0.96	1
Poor	DN B	VPS51	0.063	0.24	0.76
Poor	DN B	VPS52	0.038	0.62	0.95
Poor	DN B	VPS53	-0.042	0.63	0.95
Poor	DN B	VPS54	0.023	0.77	0.99
Poor	DN B	VPS72	0.11	0.053	0.49
Poor	DN B	VPS8	-0.16	0.015	0.3
Poor	DN B	VPS9D1	0.14	0.18	0.71
Poor	DN B	VRK1	0.089	0.17	0.69
Poor	DN B	VRK2	-0.081	0.18	0.71
Poor	DN B	VRK3	0.0075	0.83	1
Poor	DN B	VSIG1	0.058	0.77	0.99
Poor	DN B	VSIG10L	0.28	0.14	0.66
Poor	DN B	VTA1	0.001	0.98	1
Poor	DN B	VTI1A	-0.0046	0.92	1
Poor	DN B	VTI1B	0.19	0.28	0.79
Poor	DN B	VWA5A	-0.15	0.25	0.77
Poor	DN B	VWA7	0.27	0.0008	0.084
Poor	DN B	VWA8	-0.061	0.66	0.96
Poor	DN B	VWA9	0.0079	0.8	1
Poor	DN B	WAC	-0.028	0.41	0.88
Poor	DN B	WAC-AS1	-0.04	0.45	0.89
Poor	DN B	WAPL	-0.068	0.15	0.68
Poor	DN B	WARS	0.014	0.91	1
Poor	DN B	WARS2	0.037	0.71	0.98
Poor	DN B	WAS	-0.074	0.27	0.79
Poor	DN B	WASF1	-0.33	0.043	0.45
Poor	DN B	WASF2	0.015	0.71	0.98
Poor	DN B	WASH1	-0.12	0.25	0.76
Poor	DN B	WASH2P	0.012	0.87	1
Poor	DN B	WASH3P	-0.089	0.21	0.74
Poor	DN B	WASH7P	-0.09	0.41	0.87
Poor	DN B	WASIR2	-0.016	0.89	1
Poor	DN B	WASL	0.1	0.39	0.87
Poor	DN B	WBP1	-0.083	0.63	0.95
Poor	DN B	WBP11	0.011	0.76	0.99
Poor	DN B	WBP1L	-0.042	0.62	0.95
Poor	DN B	WBP2	0.062	0.22	0.74
Poor	DN B	WBP2NL	0.38	0.017	0.31
Poor	DN B	WBP4	0.1	0.022	0.34
Poor	DN B	WBP5	-0.0026	1	1
Poor	DN B	WBSCR16	0.015	0.74	0.98
Poor	DN B	WBSCR22	0.14	0.0079	0.24
Poor	DN B	WDFY1	0.015	0.81	1
Poor	DN B	WDFY2	-0.0059	0.93	1
Poor	DN B	WDFY4	-0.25	0.041	0.45
Poor	DN B	WDHD1	-0.025	0.87	1
Poor	DN B	WDPCP	-0.03	1	1
Poor	DN B	WDR1	0.029	0.55	0.93
Poor	DN B	WDR11	-0.12	0.063	0.51
Poor	DN B	WDR12	-0.16	0.083	0.56
Poor	DN B	WDR13	-0.016	0.75	0.98
Poor	DN B	WDR17	0.23	0.4	0.87
Poor	DN B	WDR18	0.036	0.69	0.97
Poor	DN B	WDR19	-0.14	0.084	0.56
Poor	DN B	WDR20	0.016	0.76	0.99
Poor	DN B	WDR24	0.081	0.034	0.42
Poor	DN B	WDR25	0.026	0.68	0.97
Poor	DN B	WDR26	-0.052	0.2	0.72
Poor	DN B	WDR27	-0.022	0.85	1
Poor	DN B	WDR3	0.042	0.49	0.91
Poor	DN B	WDR33	0.065	0.11	0.61
Poor	DN B	WDR34	-0.046	0.36	0.84
Poor	DN B	WDR35	-0.18	0.067	0.52
Poor	DN B	WDR36	0.052	0.35	0.83
Poor	DN B	WDR37	-0.02	0.71	0.97
Poor	DN B	WDR4	0.072	0.19	0.72
Poor	DN B	WDR41	0.073	0.36	0.84
Poor	DN B	WDR43	0.039	0.45	0.89
Poor	DN B	WDR44	-0.073	0.24	0.76
Poor	DN B	WDR45	0.015	0.68	0.97
Poor	DN B	WDR45B	0.015	0.68	0.97
Poor	DN B	WDR46	0.022	0.39	0.86
Poor	DN B	WDR47	-0.11	0.087	0.57
Poor	DN B	WDR48	-0.0038	0.92	1
Poor	DN B	WDR5	-0.015	0.87	1
Poor	DN B	WDR53	0.043	0.51	0.91
Poor	DN B	WDR54	0.0028	0.98	1
Poor	DN B	WDR55	0.081	0.1	0.6
Poor	DN B	WDR59	-0.02	0.7	0.97
Poor	DN B	WDR5B	0.19	0.15	0.66
Poor	DN B	WDR6	-0.052	0.44	0.89
Poor	DN B	WDR60	-0.063	0.42	0.88
Poor	DN B	WDR61	-0.024	0.58	0.94
Poor	DN B	WDR62	0.14	0.57	0.93
Poor	DN B	WDR64	0.65	0.049	0.48
Poor	DN B	WDR7	-0.041	0.65	0.96
Poor	DN B	WDR70	-0.05	0.42	0.88
Poor	DN B	WDR73	-0.042	0.44	0.89
Poor	DN B	WDR74	0.095	0.19	0.71
Poor	DN B	WDR75	-0.047	0.36	0.84
Poor	DN B	WDR76	-0.062	0.62	0.95
Poor	DN B	WDR77	-0.025	0.55	0.93
Poor	DN B	WDR78	-0.22	0.48	0.9
Poor	DN B	WDR81	-0.032	0.8	1
Poor	DN B	WDR82	0.021	0.68	0.97
Poor	DN B	WDR83	0.028	0.55	0.93
Poor	DN B	WDR83OS	0.12	0.082	0.56
Poor	DN B	WDR88	-0.23	0.1	0.6
Poor	DN B	WDR89	0.045	0.59	0.94
Poor	DN B	WDR90	-0.05	0.63	0.95
Poor	DN B	WDR91	0.11	0.29	0.8
Poor	DN B	WDR92	-0.037	0.41	0.87
Poor	DN B	WDSUB1	0.0052	0.96	1
Poor	DN B	WDTC1	-0.21	0.0096	0.26
Poor	DN B	WDYHV1	0.038	0.71	0.97
Poor	DN B	WEE1	0.11	0.43	0.88
Poor	DN B	WEE2-AS1	-0.22	0.45	0.89
Poor	DN B	WFDC21P	0.32	0.085	0.57
Poor	DN B	WFS1	0.17	0.085	0.56
Poor	DN B	WHAMM	-0.021	0.72	0.98
Poor	DN B	WHAMMP1	-0.094	0.39	0.86
Poor	DN B	WHAMMP2	-0.31	0.16	0.68
Poor	DN B	WHAMMP3	-0.076	0.61	0.95
Poor	DN B	WHSC1	-0.054	0.64	0.95
Poor	DN B	WHSC1L1	0.00024	0.99	1
Poor	DN B	WIBG	0.15	0.027	0.37
Poor	DN B	WIPF1	-0.049	0.47	0.9
Poor	DN B	WIPF2	-0.048	0.25	0.77
Poor	DN B	WIPI1	-0.1	0.5	0.91
Poor	DN B	WIPI2	-0.011	0.83	1
Poor	DN B	WIZ	-0.32	0.011	0.27
Poor	DN B	WNK1	-0.038	0.51	0.91
Poor	DN B	WNK3	-0.52	0.22	0.74
Poor	DN B	WNT1	0.21	0.33	0.83
Poor	DN B	WNT10A	-1.1	0.0052	0.2
Poor	DN B	WNT11	0.32	0.68	0.97
Poor	DN B	WNT16	-0.09	0.64	0.96
Poor	DN B	WNT2B	-0.0011	0.99	1
Poor	DN B	WNT3	0.3	0.46	0.89
Poor	DN B	WNT5B	0.072	0.74	0.98
Poor	DN B	WNT6	-0.38	0.17	0.7
Poor	DN B	WRAP53	0.018	0.8	1
Poor	DN B	WRAP73	0.014	0.75	0.98
Poor	DN B	WRB	-0.016	0.76	0.99
Poor	DN B	WRN	-0.0066	0.93	1
Poor	DN B	WRNIP1	0.0037	0.92	1
Poor	DN B	WSB1	-0.076	0.21	0.73
Poor	DN B	WSB2	-0.12	0.11	0.61
Poor	DN B	WSCD2	0.52	0.23	0.75
Poor	DN B	WTAP	0.0073	0.83	1
Poor	DN B	WWC1	-0.31	0.27	0.79
Poor	DN B	WWC3	0.044	0.6	0.94
Poor	DN B	WWOX	0.18	0.036	0.43
Poor	DN B	WWP1	-0.19	0.02	0.34
Poor	DN B	WWP2	0.15	0.021	0.34
Poor	DN B	WWTR1	0.56	0.24	0.75
Poor	DN B	XAB2	-0.052	0.51	0.91
Poor	DN B	XAF1	0.34	0.05	0.48
Poor	DN B	XBP1	0.12	0.4	0.87
Poor	DN B	XIAP	-0.047	0.52	0.92
Poor	DN B	XIST	-0.078	0.58	0.94
Poor	DN B	XK	0.75	1	1
Poor	DN B	XKR6	-0.25	0.026	0.37
Poor	DN B	XKR8	-0.094	0.15	0.67
Poor	DN B	XKR9	0.013	1	1
Poor	DN B	XKRX	0.66	4.20E-05	0.03
Poor	DN B	XPA	-0.017	0.73	0.98
Poor	DN B	XPC	0.042	0.46	0.89
Poor	DN B	XPNPEP1	0.023	0.61	0.95
Poor	DN B	XPNPEP3	0.21	0.042	0.45
Poor	DN B	XPO1	-0.12	0.091	0.58
Poor	DN B	XPO4	0.097	0.34	0.83
Poor	DN B	XPO5	-0.091	0.33	0.83
Poor	DN B	XPO6	-0.061	0.22	0.74
Poor	DN B	XPO7	0.077	0.21	0.73
Poor	DN B	XPOT	-0.0052	0.94	1
Poor	DN B	XPR1	-0.019	0.84	1
Poor	DN B	XRCC1	0.023	0.61	0.95
Poor	DN B	XRCC2	-0.25	0.46	0.89
Poor	DN B	XRCC3	-0.022	0.81	1
Poor	DN B	XRCC4	0.11	0.28	0.8
Poor	DN B	XRCC5	-0.012	0.79	0.99
Poor	DN B	XRCC6	-0.0054	0.87	1
Poor	DN B	XRCC6BP1	0.2	0.18	0.71
Poor	DN B	XRN1	0.017	0.87	1
Poor	DN B	XRN2	-0.03	0.47	0.9
Poor	DN B	XRRA1	-0.39	1	1
Poor	DN B	XXYLT1	0.015	0.92	1
Poor	DN B	XXYLT1-AS2	-0.33	0.34	0.83
Poor	DN B	XYLB	0.14	0.75	0.98
Poor	DN B	XYLT1	0.17	0.081	0.55
Poor	DN B	XYLT2	0.1	0.25	0.76
Poor	DN B	YAE1D1	-0.0043	0.95	1
Poor	DN B	YAF2	0.012	1	1
Poor	DN B	YARS	0.0067	0.92	1
Poor	DN B	YARS2	-0.011	0.81	1
Poor	DN B	YBEY	-0.061	0.59	0.94
Poor	DN B	YBX1	-0.036	0.63	0.95
Poor	DN B	YBX3	0.28	0.071	0.53
Poor	DN B	YDJC	0.091	0.2	0.72
Poor	DN B	YEATS2	-0.045	0.62	0.95
Poor	DN B	YEATS4	0.0038	0.95	1
Poor	DN B	YES1	-0.26	0.39	0.86
Poor	DN B	YIF1A	0.11	0.082	0.56
Poor	DN B	YIF1B	-0.031	0.74	0.98
Poor	DN B	YIPF1	0.042	0.51	0.91
Poor	DN B	YIPF2	-0.024	0.77	0.99
Poor	DN B	YIPF3	0.043	0.33	0.83
Poor	DN B	YIPF4	0.11	0.017	0.31
Poor	DN B	YIPF5	0.066	0.3	0.81
Poor	DN B	YIPF6	0.0006	1	1
Poor	DN B	YJEFN3	-0.4	0.058	0.5
Poor	DN B	YKT6	-0.039	0.55	0.93
Poor	DN B	YLPM1	0.04	0.69	0.97
Poor	DN B	YME1L1	0.012	0.79	0.99
Poor	DN B	YOD1	0.13	0.3	0.81
Poor	DN B	YPEL1	-0.16	0.06	0.5
Poor	DN B	YPEL2	-0.033	0.64	0.96
Poor	DN B	YPEL3	0.064	0.33	0.83
Poor	DN B	YPEL5	0.09	0.46	0.89
Poor	DN B	YRDC	0.064	0.39	0.87
Poor	DN B	YTHDC1	0.02	0.69	0.97
Poor	DN B	YTHDC2	-0.095	0.089	0.57
Poor	DN B	YTHDF1	0.038	0.016	0.3
Poor	DN B	YTHDF2	-0.0031	0.93	1
Poor	DN B	YTHDF3	0.082	0.21	0.73
Poor	DN B	YTHDF3-AS1	0.11	0.62	0.95
Poor	DN B	YWHAB	0.032	0.44	0.89
Poor	DN B	YWHAE	0.012	0.86	1
Poor	DN B	YWHAG	-0.07	0.6	0.94
Poor	DN B	YWHAH	0.045	0.67	0.97
Poor	DN B	YWHAQ	0.013	0.76	0.99
Poor	DN B	YWHAZ	-0.014	0.7	0.97
Poor	DN B	YY1	-0.011	0.8	1
Poor	DN B	YY1AP1	0.0037	0.92	1
Poor	DN B	YY2	0.17	0.27	0.78
Poor	DN B	ZADH2	-0.058	0.54	0.92
Poor	DN B	ZAK	-0.073	0.52	0.92
Poor	DN B	ZAP70	0.24	0.31	0.81
Poor	DN B	ZBED2	0.0078	0.97	1
Poor	DN B	ZBED3	0.22	0.42	0.88
Poor	DN B	ZBED4	-0.16	0.073	0.53
Poor	DN B	ZBED5	-0.074	0.14	0.66
Poor	DN B	ZBED5-AS1	0.15	0.034	0.42
Poor	DN B	ZBED6	-0.018	0.95	1
Poor	DN B	ZBED6CL	-0.059	0.58	0.94
Poor	DN B	ZBED8	-0.47	0.11	0.6
Poor	DN B	ZBED9	0.2	0.47	0.9
Poor	DN B	ZBP1	0.25	0.039	0.43
Poor	DN B	ZBTB1	-0.012	0.77	0.99
Poor	DN B	ZBTB10	0.074	0.72	0.98
Poor	DN B	ZBTB11	-0.057	0.34	0.83
Poor	DN B	ZBTB11-AS1	0.27	0.009	0.25
Poor	DN B	ZBTB14	-0.016	0.8	1
Poor	DN B	ZBTB16	0.52	0.35	0.84
Poor	DN B	ZBTB17	-0.091	0.1	0.59
Poor	DN B	ZBTB18	0.013	0.91	1
Poor	DN B	ZBTB2	-0.028	0.45	0.89
Poor	DN B	ZBTB20	0.13	0.13	0.64
Poor	DN B	ZBTB20-AS1	0.0019	0.99	1
Poor	DN B	ZBTB21	-0.069	0.11	0.61
Poor	DN B	ZBTB22	0.1	0.2	0.72
Poor	DN B	ZBTB24	-0.053	0.29	0.8
Poor	DN B	ZBTB25	-0.1	0.2	0.72
Poor	DN B	ZBTB26	-0.03	0.86	1
Poor	DN B	ZBTB3	-0.021	0.76	0.99
Poor	DN B	ZBTB32	0.21	0.0045	0.19
Poor	DN B	ZBTB33	0.004	0.96	1
Poor	DN B	ZBTB34	-0.25	1	1
Poor	DN B	ZBTB37	-0.09	0.46	0.89
Poor	DN B	ZBTB38	0.096	0.21	0.74
Poor	DN B	ZBTB39	-0.021	0.84	1
Poor	DN B	ZBTB4	0.0034	0.98	1
Poor	DN B	ZBTB40	-0.04	0.76	0.99
Poor	DN B	ZBTB41	0.024	0.79	1
Poor	DN B	ZBTB42	0.013	1	1
Poor	DN B	ZBTB43	0.028	0.65	0.96
Poor	DN B	ZBTB44	0.015	0.88	1
Poor	DN B	ZBTB45	-0.11	0.056	0.5
Poor	DN B	ZBTB48	0.13	0.049	0.48
Poor	DN B	ZBTB49	0.15	0.066	0.52
Poor	DN B	ZBTB5	0.011	0.93	1
Poor	DN B	ZBTB6	0.13	0.22	0.74
Poor	DN B	ZBTB7A	0.075	0.35	0.84
Poor	DN B	ZBTB7B	-0.11	0.11	0.61
Poor	DN B	ZBTB8A	0.13	1	1
Poor	DN B	ZBTB8OS	0.13	0.31	0.82
Poor	DN B	ZBTB9	0.032	0.72	0.98
Poor	DN B	ZC2HC1A	0.26	0.031	0.4
Poor	DN B	ZC2HC1C	0.15	0.32	0.82
Poor	DN B	ZC3H10	0.052	0.5	0.91
Poor	DN B	ZC3H11A	-0.005	0.94	1
Poor	DN B	ZC3H12A	-0.37	9.80E-05	0.04
Poor	DN B	ZC3H12B	0.43	0.057	0.5
Poor	DN B	ZC3H12D	0.015	0.83	1
Poor	DN B	ZC3H13	-0.033	0.38	0.86
Poor	DN B	ZC3H14	-0.023	0.52	0.92
Poor	DN B	ZC3H15	0.075	0.059	0.5
Poor	DN B	ZC3H18	-0.013	0.8	1
Poor	DN B	ZC3H3	-0.036	0.49	0.91
Poor	DN B	ZC3H4	-0.034	0.65	0.96
Poor	DN B	ZC3H6	0.12	0.24	0.75
Poor	DN B	ZC3H7A	-0.066	0.13	0.64
Poor	DN B	ZC3H7B	-0.14	0.12	0.63
Poor	DN B	ZC3H8	-0.074	0.32	0.82
Poor	DN B	ZC3HAV1	0.011	0.83	1
Poor	DN B	ZC3HAV1L	0.19	0.5	0.91
Poor	DN B	ZC3HC1	0.073	0.033	0.41
Poor	DN B	ZC4H2	0.38	0.01	0.26
Poor	DN B	ZCCHC10	0.059	0.4	0.87
Poor	DN B	ZCCHC11	-0.17	0.0065	0.22
Poor	DN B	ZCCHC14	0.061	0.77	0.99
Poor	DN B	ZCCHC17	-0.017	0.8	1
Poor	DN B	ZCCHC18	0.16	0.36	0.84
Poor	DN B	ZCCHC2	-0.084	0.59	0.94
Poor	DN B	ZCCHC24	0.14	0.85	1
Poor	DN B	ZCCHC3	0.074	0.26	0.78
Poor	DN B	ZCCHC4	0.018	0.75	0.99
Poor	DN B	ZCCHC6	0.009	0.89	1
Poor	DN B	ZCCHC7	0.047	0.32	0.82
Poor	DN B	ZCCHC8	-0.0073	0.89	1
Poor	DN B	ZCCHC9	0.051	1	1
Poor	DN B	ZCRB1	0.1	0.056	0.5
Poor	DN B	ZCWPW1	0.061	0.68	0.97
Poor	DN B	ZDBF2	0.15	0.58	0.94
Poor	DN B	ZDHHC12	0.034	0.56	0.93
Poor	DN B	ZDHHC13	0.045	0.27	0.79
Poor	DN B	ZDHHC14	0.061	0.48	0.9
Poor	DN B	ZDHHC16	-0.063	0.4	0.87
Poor	DN B	ZDHHC17	-0.024	0.72	0.98
Poor	DN B	ZDHHC18	-0.084	0.26	0.78
Poor	DN B	ZDHHC19	-0.17	0.47	0.9
Poor	DN B	ZDHHC2	-0.09	1	1
Poor	DN B	ZDHHC20	-0.018	0.83	1
Poor	DN B	ZDHHC21	-0.094	0.26	0.78
Poor	DN B	ZDHHC23	-0.019	0.87	1
Poor	DN B	ZDHHC24	0.1	0.038	0.43
Poor	DN B	ZDHHC3	-0.013	0.83	1
Poor	DN B	ZDHHC4	-0.12	0.025	0.36
Poor	DN B	ZDHHC5	0.033	0.67	0.96
Poor	DN B	ZDHHC6	-0.062	0.18	0.71
Poor	DN B	ZDHHC7	0.054	0.042	0.45
Poor	DN B	ZDHHC8	-0.11	0.19	0.71
Poor	DN B	ZDHHC9	-6.60E-06	1	1
Poor	DN B	ZEB1	0.19	0.12	0.63
Poor	DN B	ZEB1-AS1	0.1	0.22	0.74
Poor	DN B	ZEB2	-0.08	0.55	0.93
Poor	DN B	ZER1	-0.0069	0.87	1
Poor	DN B	ZFAND1	0.11	0.048	0.48
Poor	DN B	ZFAND2A	0.064	0.43	0.88
Poor	DN B	ZFAND2B	0.045	0.36	0.84
Poor	DN B	ZFAND3	-0.11	0.12	0.63
Poor	DN B	ZFAND4	-0.093	0.13	0.64
Poor	DN B	ZFAND5	0.0042	0.92	1
Poor	DN B	ZFAND6	0.094	0.038	0.43
Poor	DN B	ZFAS1	0.099	0.21	0.73
Poor	DN B	ZFAT	-0.15	0.21	0.74
Poor	DN B	ZFC3H1	0.0075	0.91	1
Poor	DN B	ZFHX3	-0.44	0.02	0.34
Poor	DN B	ZFP1	-0.088	0.29	0.8
Poor	DN B	ZFP14	-0.025	0.82	1
Poor	DN B	ZFP2	0.25	0.12	0.64
Poor	DN B	ZFP28	0.16	0.61	0.95
Poor	DN B	ZFP3	0.2	0.2	0.73
Poor	DN B	ZFP30	-0.058	0.71	0.98
Poor	DN B	ZFP36	0.066	0.27	0.79
Poor	DN B	ZFP36L1	-0.053	0.68	0.97
Poor	DN B	ZFP36L2	0.23	0.0074	0.23
Poor	DN B	ZFP37	-0.019	0.89	1
Poor	DN B	ZFP41	-0.047	0.65	0.96
Poor	DN B	ZFP57	-0.15	0.14	0.66
Poor	DN B	ZFP62	0.028	0.76	0.99
Poor	DN B	ZFP64	-0.053	0.52	0.91
Poor	DN B	ZFP69	-0.075	0.27	0.79
Poor	DN B	ZFP69B	-0.039	0.79	0.99
Poor	DN B	ZFP82	0.12	0.22	0.74
Poor	DN B	ZFP90	-0.055	0.33	0.83
Poor	DN B	ZFP91	0.027	0.75	0.99
Poor	DN B	ZFPL1	0.055	0.36	0.84
Poor	DN B	ZFPM1	-0.26	0.059	0.5
Poor	DN B	ZFR	0.013	0.66	0.96
Poor	DN B	ZFX	-0.038	0.56	0.93
Poor	DN B	ZFYVE1	-0.0056	0.93	1
Poor	DN B	ZFYVE16	0.055	0.63	0.95
Poor	DN B	ZFYVE19	0.001	0.98	1
Poor	DN B	ZFYVE21	-0.045	0.41	0.88
Poor	DN B	ZFYVE26	-0.16	0.36	0.84
Poor	DN B	ZFYVE27	0.046	0.41	0.87
Poor	DN B	ZFYVE28	-0.22	0.32	0.82
Poor	DN B	ZFYVE9	-0.63	0.079	0.55
Poor	DN B	ZGLP1	-0.13	0.1	0.6
Poor	DN B	ZGPAT	0.037	0.34	0.83
Poor	DN B	ZGRF1	0.041	0.77	0.99
Poor	DN B	ZHX1	0.018	0.8	1
Poor	DN B	ZHX2	0.081	0.071	0.53
Poor	DN B	ZHX3	0.35	0.28	0.79
Poor	DN B	ZIK1	0.13	0.28	0.79
Poor	DN B	ZKSCAN1	0.014	0.78	0.99
Poor	DN B	ZKSCAN2	-0.22	0.32	0.82
Poor	DN B	ZKSCAN3	0.081	0.29	0.8
Poor	DN B	ZKSCAN4	0.069	0.34	0.83
Poor	DN B	ZKSCAN5	-0.15	0.11	0.61
Poor	DN B	ZKSCAN7	-0.13	0.19	0.72
Poor	DN B	ZKSCAN8	0.091	0.6	0.94
Poor	DN B	ZMAT1	0.2	0.13	0.64
Poor	DN B	ZMAT2	-0.071	0.19	0.71
Poor	DN B	ZMAT3	-0.19	0.0064	0.22
Poor	DN B	ZMAT5	0.089	0.28	0.79
Poor	DN B	ZMIZ1	-0.036	0.61	0.95
Poor	DN B	ZMIZ2	-0.41	0.0005	0.073
Poor	DN B	ZMPSTE24	-0.032	0.67	0.97
Poor	DN B	ZMYM1	0.08	0.44	0.89
Poor	DN B	ZMYM2	-0.12	0.085	0.56
Poor	DN B	ZMYM3	-0.025	0.83	1
Poor	DN B	ZMYM4	-0.059	0.31	0.82
Poor	DN B	ZMYM5	-0.025	0.6	0.94
Poor	DN B	ZMYM6	-0.16	0.00043	0.069
Poor	DN B	ZMYM6NB	0.043	0.56	0.93
Poor	DN B	ZMYND10	-0.0071	0.98	1
Poor	DN B	ZMYND11	-0.075	0.045	0.46
Poor	DN B	ZMYND19	-0.1	0.016	0.31
Poor	DN B	ZMYND8	0.047	0.41	0.88
Poor	DN B	ZNF10	-0.098	0.29	0.8
Poor	DN B	ZNF100	-0.019	0.67	0.96
Poor	DN B	ZNF101	0.0096	0.89	1
Poor	DN B	ZNF106	-0.086	0.062	0.51
Poor	DN B	ZNF107	0.076	0.34	0.83
Poor	DN B	ZNF112	0.077	0.69	0.97
Poor	DN B	ZNF114	-0.34	0.29	0.8
Poor	DN B	ZNF117	0.067	0.29	0.8
Poor	DN B	ZNF12	0.022	0.49	0.9
Poor	DN B	ZNF121	-0.041	0.81	1
Poor	DN B	ZNF124	-0.057	0.43	0.89
Poor	DN B	ZNF131	-0.02	0.68	0.97
Poor	DN B	ZNF132	0.32	1	1
Poor	DN B	ZNF133	0.047	0.51	0.91
Poor	DN B	ZNF134	0.0052	0.95	1
Poor	DN B	ZNF135	-0.12	0.53	0.92
Poor	DN B	ZNF136	0.0056	0.94	1
Poor	DN B	ZNF137P	0.0016	0.99	1
Poor	DN B	ZNF138	0.0033	0.99	1
Poor	DN B	ZNF14	0.09	0.19	0.71
Poor	DN B	ZNF140	0.023	0.71	0.98
Poor	DN B	ZNF141	-0.029	0.75	0.98
Poor	DN B	ZNF142	0.044	0.64	0.96
Poor	DN B	ZNF143	-0.0085	0.78	0.99
Poor	DN B	ZNF146	-0.0026	0.97	1
Poor	DN B	ZNF148	-0.012	0.84	1
Poor	DN B	ZNF154	-0.17	0.16	0.68
Poor	DN B	ZNF155	0.21	0.011	0.26
Poor	DN B	ZNF157	-0.37	0.35	0.84
Poor	DN B	ZNF16	0.18	0.4	0.87
Poor	DN B	ZNF160	-0.01	0.9	1
Poor	DN B	ZNF165	-0.074	0.61	0.95
Poor	DN B	ZNF169	0.016	0.87	1
Poor	DN B	ZNF17	0.19	0.054	0.49
Poor	DN B	ZNF174	0.22	0.0008	0.084
Poor	DN B	ZNF175	-0.03	0.74	0.98
Poor	DN B	ZNF18	-0.0092	0.87	1
Poor	DN B	ZNF180	-0.055	0.52	0.91
Poor	DN B	ZNF181	-0.037	0.6	0.94
Poor	DN B	ZNF182	0.042	0.25	0.76
Poor	DN B	ZNF184	-0.052	0.46	0.89
Poor	DN B	ZNF185	0.21	0.21	0.74
Poor	DN B	ZNF189	-0.14	0.14	0.65
Poor	DN B	ZNF19	0.28	0.012	0.27
Poor	DN B	ZNF192P1	-0.05	0.77	0.99
Poor	DN B	ZNF195	-0.036	1	1
Poor	DN B	ZNF197	0.0063	0.94	1
Poor	DN B	ZNF2	-0.026	0.8	1
Poor	DN B	ZNF200	0.019	0.8	1
Poor	DN B	ZNF202	-0.017	0.77	0.99
Poor	DN B	ZNF204P	-0.3	0.066	0.52
Poor	DN B	ZNF207	-0.026	0.46	0.9
Poor	DN B	ZNF208	-0.29	0.088	0.57
Poor	DN B	ZNF211	-0.044	0.48	0.9
Poor	DN B	ZNF212	0.019	0.73	0.98
Poor	DN B	ZNF213	-0.061	0.63	0.95
Poor	DN B	ZNF213-AS1	-0.0017	0.98	1
Poor	DN B	ZNF215	0.026	0.94	1
Poor	DN B	ZNF217	-0.014	0.92	1
Poor	DN B	ZNF219	0.12	0.73	0.98
Poor	DN B	ZNF22	-0.013	0.82	1
Poor	DN B	ZNF221	-0.11	0.72	0.98
Poor	DN B	ZNF222	-0.17	0.12	0.63
Poor	DN B	ZNF223	0.14	0.4	0.87
Poor	DN B	ZNF224	0.05	0.62	0.95
Poor	DN B	ZNF225	-0.0058	1	1
Poor	DN B	ZNF226	-0.043	0.47	0.9
Poor	DN B	ZNF227	-0.021	0.67	0.97
Poor	DN B	ZNF229	-0.28	0.38	0.86
Poor	DN B	ZNF23	-0.039	0.61	0.95
Poor	DN B	ZNF230	0.079	0.54	0.93
Poor	DN B	ZNF232	0.015	0.87	1
Poor	DN B	ZNF233	-0.077	0.53	0.92
Poor	DN B	ZNF234	0.055	0.63	0.95
Poor	DN B	ZNF235	0.034	0.76	0.99
Poor	DN B	ZNF236	0.0038	0.92	1
Poor	DN B	ZNF239	-0.2	0.0067	0.22
Poor	DN B	ZNF24	0.031	0.46	0.9
Poor	DN B	ZNF248	-0.099	0.29	0.8
Poor	DN B	ZNF25	0.036	0.73	0.98
Poor	DN B	ZNF250	0.0011	0.98	1
Poor	DN B	ZNF251	0.013	0.89	1
Poor	DN B	ZNF252P	-0.06	0.64	0.95
Poor	DN B	ZNF252P-AS1	-0.51	0.22	0.74
Poor	DN B	ZNF253	0.024	0.76	0.99
Poor	DN B	ZNF254	0.11	0.12	0.63
Poor	DN B	ZNF256	0.012	0.95	1
Poor	DN B	ZNF257	0.14	0.39	0.87
Poor	DN B	ZNF26	-0.058	0.38	0.86
Poor	DN B	ZNF260	-0.057	0.38	0.86
Poor	DN B	ZNF263	0.1	0.035	0.42
Poor	DN B	ZNF264	0.094	0.17	0.69
Poor	DN B	ZNF266	-0.07	0.26	0.78
Poor	DN B	ZNF267	-0.068	0.24	0.76
Poor	DN B	ZNF268	0.084	0.19	0.72
Poor	DN B	ZNF271P	0.031	0.52	0.91
Poor	DN B	ZNF273	0.034	0.76	0.99
Poor	DN B	ZNF274	0.17	0.013	0.28
Poor	DN B	ZNF275	-0.021	0.84	1
Poor	DN B	ZNF276	0.035	0.59	0.94
Poor	DN B	ZNF277	0.021	0.8	1
Poor	DN B	ZNF28	-0.085	0.27	0.79
Poor	DN B	ZNF280B	0.12	0.3	0.81
Poor	DN B	ZNF280C	0.14	0.11	0.61
Poor	DN B	ZNF280D	0.0034	0.96	1
Poor	DN B	ZNF281	0.032	0.54	0.92
Poor	DN B	ZNF282	-0.055	0.56	0.93
Poor	DN B	ZNF283	0.042	0.74	0.98
Poor	DN B	ZNF284	0.062	0.83	1
Poor	DN B	ZNF285	0.068	0.56	0.93
Poor	DN B	ZNF286A	-0.016	0.87	1
Poor	DN B	ZNF286B	-0.52	0.027	0.37
Poor	DN B	ZNF287	-0.047	0.65	0.96
Poor	DN B	ZNF292	-0.03	0.73	0.98
Poor	DN B	ZNF296	0.11	0.11	0.61
Poor	DN B	ZNF3	0.093	0.017	0.31
Poor	DN B	ZNF30	-0.14	0.3	0.81
Poor	DN B	ZNF300	0.098	0.55	0.93
Poor	DN B	ZNF302	0.14	1	1
Poor	DN B	ZNF304	0.087	0.3	0.81
Poor	DN B	ZNF316	-0.063	0.68	0.97
Poor	DN B	ZNF317	-0.009	0.87	1
Poor	DN B	ZNF318	0.023	0.91	1
Poor	DN B	ZNF319	0.01	0.9	1
Poor	DN B	ZNF32	0.025	0.7	0.97
Poor	DN B	ZNF32-AS2	0.018	0.87	1
Poor	DN B	ZNF320	0.23	0.014	0.29
Poor	DN B	ZNF322	0.066	0.2	0.72
Poor	DN B	ZNF324	0.006	0.93	1
Poor	DN B	ZNF324B	-0.3	0.1	0.6
Poor	DN B	ZNF326	0.085	0.14	0.66
Poor	DN B	ZNF329	-0.082	0.47	0.9
Poor	DN B	ZNF330	0.032	0.64	0.95
Poor	DN B	ZNF331	0.041	0.8	1
Poor	DN B	ZNF333	-0.095	0.33	0.83
Poor	DN B	ZNF335	-0.0056	0.92	1
Poor	DN B	ZNF337	0.024	0.82	1
Poor	DN B	ZNF337-AS1	-0.15	0.34	0.83
Poor	DN B	ZNF33A	0.04	0.63	0.95
Poor	DN B	ZNF33B	0.0014	0.99	1
Poor	DN B	ZNF34	-0.062	0.38	0.86
Poor	DN B	ZNF341	0.00054	0.99	1
Poor	DN B	ZNF343	0.085	1	1
Poor	DN B	ZNF345	-0.14	0.14	0.66
Poor	DN B	ZNF346	-0.002	0.95	1
Poor	DN B	ZNF347	-0.048	0.6	0.94
Poor	DN B	ZNF35	0.13	0.21	0.74
Poor	DN B	ZNF350	0.16	0.039	0.44
Poor	DN B	ZNF354A	-0.12	0.13	0.65
Poor	DN B	ZNF354B	-0.22	0.014	0.29
Poor	DN B	ZNF354C	-0.16	0.49	0.91
Poor	DN B	ZNF358	-0.084	0.72	0.98
Poor	DN B	ZNF362	-0.055	0.43	0.88
Poor	DN B	ZNF367	0.12	0.43	0.88
Poor	DN B	ZNF37A	0.046	0.5	0.91
Poor	DN B	ZNF37BP	-0.036	0.66	0.96
Poor	DN B	ZNF382	-0.083	0.18	0.71
Poor	DN B	ZNF383	-0.042	0.61	0.95
Poor	DN B	ZNF384	-0.012	0.64	0.96
Poor	DN B	ZNF385A	0.35	0.15	0.67
Poor	DN B	ZNF391	-0.37	0.017	0.31
Poor	DN B	ZNF394	0.022	0.53	0.92
Poor	DN B	ZNF395	0.054	0.66	0.96
Poor	DN B	ZNF396	0.14	0.19	0.71
Poor	DN B	ZNF397	0.09	0.29	0.8
Poor	DN B	ZNF398	0.075	0.26	0.78
Poor	DN B	ZNF404	0.23	0.034	0.42
Poor	DN B	ZNF407	0.0088	0.94	1
Poor	DN B	ZNF408	0.12	0.03	0.4
Poor	DN B	ZNF41	0.0071	0.92	1
Poor	DN B	ZNF410	-0.026	0.5	0.91
Poor	DN B	ZNF414	-0.07	0.3	0.81
Poor	DN B	ZNF415	-0.35	0.15	0.67
Poor	DN B	ZNF416	-0.013	0.9	1
Poor	DN B	ZNF417	0.14	0.33	0.83
Poor	DN B	ZNF418	-0.39	1	1
Poor	DN B	ZNF419	-0.0082	0.88	1
Poor	DN B	ZNF420	-0.0017	0.98	1
Poor	DN B	ZNF425	-0.057	0.73	0.98
Poor	DN B	ZNF426	-0.052	0.52	0.92
Poor	DN B	ZNF428	0.26	0.013	0.28
Poor	DN B	ZNF429	0.063	0.48	0.9
Poor	DN B	ZNF43	0.032	0.66	0.96
Poor	DN B	ZNF430	0.027	0.52	0.92
Poor	DN B	ZNF431	0.09	0.32	0.82
Poor	DN B	ZNF432	-0.18	0.036	0.43
Poor	DN B	ZNF433	0.017	0.9	1
Poor	DN B	ZNF436	-0.074	0.61	0.95
Poor	DN B	ZNF436-AS1	0.21	0.5	0.91
Poor	DN B	ZNF438	0.052	0.8	1
Poor	DN B	ZNF439	0.04	0.65	0.96
Poor	DN B	ZNF44	0.027	0.6	0.94
Poor	DN B	ZNF440	0.035	0.7	0.97
Poor	DN B	ZNF441	0.081	0.44	0.89
Poor	DN B	ZNF442	0.11	0.41	0.88
Poor	DN B	ZNF443	-0.23	0.16	0.68
Poor	DN B	ZNF444	0.067	0.46	0.89
Poor	DN B	ZNF445	0.15	0.22	0.74
Poor	DN B	ZNF446	0.079	0.33	0.83
Poor	DN B	ZNF449	-0.14	0.17	0.7
Poor	DN B	ZNF45	-0.2	0.009	0.25
Poor	DN B	ZNF451	-0.062	0.31	0.81
Poor	DN B	ZNF460	-0.022	0.8	1
Poor	DN B	ZNF461	0.081	0.54	0.92
Poor	DN B	ZNF468	-0.12	0.07	0.53
Poor	DN B	ZNF469	0.14	0.48	0.9
Poor	DN B	ZNF470	-0.011	0.93	1
Poor	DN B	ZNF471	0.16	1	1
Poor	DN B	ZNF473	-0.051	0.55	0.93
Poor	DN B	ZNF48	-0.12	0.27	0.79
Poor	DN B	ZNF480	0.058	1	1
Poor	DN B	ZNF483	-0.28	1	1
Poor	DN B	ZNF484	-0.18	0.093	0.58
Poor	DN B	ZNF485	0.038	0.73	0.98
Poor	DN B	ZNF486	0.066	0.5	0.91
Poor	DN B	ZNF487	-0.12	0.68	0.97
Poor	DN B	ZNF490	-0.13	0.13	0.64
Poor	DN B	ZNF492	0.37	0.31	0.82
Poor	DN B	ZNF493	0.024	0.81	1
Poor	DN B	ZNF496	0.0063	0.95	1
Poor	DN B	ZNF497	-0.29	0.19	0.71
Poor	DN B	ZNF500	0.078	0.41	0.88
Poor	DN B	ZNF501	0.11	0.33	0.83
Poor	DN B	ZNF502	0.21	1	1
Poor	DN B	ZNF506	0.067	0.37	0.85
Poor	DN B	ZNF507	-0.0041	0.97	1
Poor	DN B	ZNF510	-0.089	0.54	0.92
Poor	DN B	ZNF511	0.18	0.0092	0.25
Poor	DN B	ZNF512	0.045	0.48	0.9
Poor	DN B	ZNF512B	-0.27	0.02	0.34
Poor	DN B	ZNF513	0.049	0.43	0.88
Poor	DN B	ZNF514	-0.057	0.71	0.98
Poor	DN B	ZNF516	-0.36	0.074	0.53
Poor	DN B	ZNF517	0.26	0.072	0.53
Poor	DN B	ZNF518A	-0.082	0.36	0.84
Poor	DN B	ZNF518B	0.0029	0.98	1
Poor	DN B	ZNF519	0.058	0.74	0.98
Poor	DN B	ZNF524	0.034	0.71	0.98
Poor	DN B	ZNF525	0.18	0.12	0.62
Poor	DN B	ZNF526	-0.0037	0.95	1
Poor	DN B	ZNF527	-0.063	0.64	0.95
Poor	DN B	ZNF528	0.21	0.13	0.64
Poor	DN B	ZNF528-AS1	0.098	0.66	0.96
Poor	DN B	ZNF529	-0.08	0.41	0.87
Poor	DN B	ZNF529-AS1	0.073	0.47	0.9
Poor	DN B	ZNF530	0.18	0.17	0.7
Poor	DN B	ZNF532	-0.38	0.034	0.42
Poor	DN B	ZNF540	0.3	0.037	0.43
Poor	DN B	ZNF542P	-0.18	0.1	0.6
Poor	DN B	ZNF543	-0.022	0.84	1
Poor	DN B	ZNF544	0.15	0.084	0.56
Poor	DN B	ZNF546	-0.0019	0.98	1
Poor	DN B	ZNF547	0.34	0.07	0.53
Poor	DN B	ZNF548	-0.084	0.4	0.87
Poor	DN B	ZNF549	0.25	0.021	0.34
Poor	DN B	ZNF550	0.0084	0.92	1
Poor	DN B	ZNF551	0.071	0.45	0.89
Poor	DN B	ZNF552	-0.1	0.35	0.84
Poor	DN B	ZNF554	-0.028	0.8	1
Poor	DN B	ZNF555	-0.052	0.61	0.95
Poor	DN B	ZNF557	0.15	0.14	0.66
Poor	DN B	ZNF558	-0.014	0.9	1
Poor	DN B	ZNF559	0.076	0.41	0.88
Poor	DN B	ZNF561	-0.017	0.76	0.99
Poor	DN B	ZNF561-AS1	-0.31	0.002	0.13
Poor	DN B	ZNF562	0.088	0.22	0.74
Poor	DN B	ZNF563	-0.059	0.57	0.94
Poor	DN B	ZNF564	-0.034	0.66	0.96
Poor	DN B	ZNF565	-0.3	0.066	0.52
Poor	DN B	ZNF566	-0.11	0.23	0.75
Poor	DN B	ZNF567	0.022	0.8	1
Poor	DN B	ZNF568	-0.092	0.35	0.83
Poor	DN B	ZNF569	-0.0057	0.95	1
Poor	DN B	ZNF57	-0.062	0.58	0.94
Poor	DN B	ZNF570	0.031	0.66	0.96
Poor	DN B	ZNF571	0.098	0.41	0.88
Poor	DN B	ZNF571-AS1	-0.085	0.66	0.96
Poor	DN B	ZNF572	0.18	0.28	0.79
Poor	DN B	ZNF573	-0.19	0.11	0.62
Poor	DN B	ZNF574	0.15	0.0057	0.21
Poor	DN B	ZNF575	0.28	0.033	0.41
Poor	DN B	ZNF576	0.074	0.34	0.83
Poor	DN B	ZNF577	-0.14	0.23	0.75
Poor	DN B	ZNF578	0.18	1	1
Poor	DN B	ZNF580	-0.27	0.00049	0.073
Poor	DN B	ZNF581	0.033	0.68	0.97
Poor	DN B	ZNF582	-0.17	0.23	0.75
Poor	DN B	ZNF582-AS1	0.23	0.18	0.71
Poor	DN B	ZNF583	-0.016	0.89	1
Poor	DN B	ZNF584	-0.08	0.23	0.75
Poor	DN B	ZNF585A	0.057	0.41	0.88
Poor	DN B	ZNF585B	-0.049	0.55	0.93
Poor	DN B	ZNF586	-0.011	0.85	1
Poor	DN B	ZNF587	-0.038	0.8	1
Poor	DN B	ZNF587B	0.14	0.079	0.55
Poor	DN B	ZNF589	-0.12	0.016	0.31
Poor	DN B	ZNF592	-0.11	0.051	0.48
Poor	DN B	ZNF593	0.083	0.2	0.73
Poor	DN B	ZNF594	-0.14	0.27	0.78
Poor	DN B	ZNF595	-0.038	0.79	0.99
Poor	DN B	ZNF596	-0.11	0.37	0.85
Poor	DN B	ZNF597	0.002	0.98	1
Poor	DN B	ZNF598	-0.12	0.057	0.5
Poor	DN B	ZNF599	0.067	0.53	0.92
Poor	DN B	ZNF600	0.047	0.43	0.89
Poor	DN B	ZNF605	-0.0018	0.99	1
Poor	DN B	ZNF606	0.028	0.64	0.96
Poor	DN B	ZNF607	-0.11	0.36	0.84
Poor	DN B	ZNF608	-0.17	0.21	0.74
Poor	DN B	ZNF609	0.062	0.52	0.92
Poor	DN B	ZNF610	-0.0024	0.99	1
Poor	DN B	ZNF611	0.019	0.79	0.99
Poor	DN B	ZNF613	-0.03	0.57	0.93
Poor	DN B	ZNF614	0.11	0.27	0.79
Poor	DN B	ZNF615	-0.032	0.79	0.99
Poor	DN B	ZNF616	0.1	0.22	0.74
Poor	DN B	ZNF618	-0.38	1	1
Poor	DN B	ZNF619	0.14	0.23	0.75
Poor	DN B	ZNF620	0.082	0.42	0.88
Poor	DN B	ZNF621	0.15	0.17	0.7
Poor	DN B	ZNF622	0.063	1	1
Poor	DN B	ZNF623	0.12	0.12	0.63
Poor	DN B	ZNF624	0.18	0.047	0.47
Poor	DN B	ZNF625	0.18	0.34	0.83
Poor	DN B	ZNF626	0.025	0.77	0.99
Poor	DN B	ZNF627	-0.1	0.092	0.58
Poor	DN B	ZNF629	-0.038	0.91	1
Poor	DN B	ZNF630	0.1	0.26	0.78
Poor	DN B	ZNF638	-0.031	0.4	0.87
Poor	DN B	ZNF639	-0.034	0.54	0.92
Poor	DN B	ZNF641	-0.03	0.69	0.97
Poor	DN B	ZNF644	-0.057	0.18	0.71
Poor	DN B	ZNF646	-0.049	0.77	0.99
Poor	DN B	ZNF649	0.083	0.43	0.89
Poor	DN B	ZNF652	-0.0021	0.98	1
Poor	DN B	ZNF653	-0.061	0.51	0.91
Poor	DN B	ZNF654	0.012	0.84	1
Poor	DN B	ZNF655	-0.036	0.34	0.83
Poor	DN B	ZNF658	-0.14	0.42	0.88
Poor	DN B	ZNF658B	-0.27	0.25	0.77
Poor	DN B	ZNF660	0.052	0.81	1
Poor	DN B	ZNF664	0.13	0.51	0.91
Poor	DN B	ZNF665	-0.1	0.49	0.9
Poor	DN B	ZNF667	-0.46	0.33	0.83
Poor	DN B	ZNF667-AS1	-0.18	1	1
Poor	DN B	ZNF668	0.091	1	1
Poor	DN B	ZNF669	-0.0071	0.92	1
Poor	DN B	ZNF670	0.18	1	1
Poor	DN B	ZNF671	0.12	0.092	0.58
Poor	DN B	ZNF672	-0.0058	0.93	1
Poor	DN B	ZNF674	0.29	0.1	0.6
Poor	DN B	ZNF674-AS1	0.046	0.66	0.96
Poor	DN B	ZNF675	0.033	0.65	0.96
Poor	DN B	ZNF677	-0.095	0.48	0.9
Poor	DN B	ZNF678	-0.071	0.49	0.9
Poor	DN B	ZNF680	0.052	0.53	0.92
Poor	DN B	ZNF681	0.19	0.065	0.52
Poor	DN B	ZNF682	-0.025	0.84	1
Poor	DN B	ZNF683	0.95	0.027	0.37
Poor	DN B	ZNF684	-0.037	0.54	0.92
Poor	DN B	ZNF687	0.033	0.79	1
Poor	DN B	ZNF688	0.14	0.034	0.42
Poor	DN B	ZNF689	-0.00028	1	1
Poor	DN B	ZNF69	-0.048	0.9	1
Poor	DN B	ZNF691	0.19	1	1
Poor	DN B	ZNF692	-0.056	0.33	0.82
Poor	DN B	ZNF696	-0.06	0.47	0.9
Poor	DN B	ZNF699	0.0056	0.96	1
Poor	DN B	ZNF7	0.023	0.74	0.98
Poor	DN B	ZNF70	0.093	0.68	0.97
Poor	DN B	ZNF700	-0.048	0.44	0.89
Poor	DN B	ZNF701	0.011	0.91	1
Poor	DN B	ZNF702P	-0.27	0.45	0.89
Poor	DN B	ZNF703	-0.23	0.56	0.93
Poor	DN B	ZNF706	0.11	0.014	0.29
Poor	DN B	ZNF707	-0.036	1	1
Poor	DN B	ZNF708	0.011	0.91	1
Poor	DN B	ZNF709	0.014	0.8	1
Poor	DN B	ZNF71	-0.11	0.21	0.73
Poor	DN B	ZNF710	0.049	0.64	0.95
Poor	DN B	ZNF711	0.04	0.82	1
Poor	DN B	ZNF713	-0.39	0.013	0.28
Poor	DN B	ZNF714	-0.16	0.18	0.7
Poor	DN B	ZNF717	-0.038	0.79	0.99
Poor	DN B	ZNF718	-0.091	0.26	0.78
Poor	DN B	ZNF720	-0.028	0.62	0.95
Poor	DN B	ZNF721	-0.0058	0.95	1
Poor	DN B	ZNF724P	-0.16	0.47	0.9
Poor	DN B	ZNF726	-0.15	0.25	0.77
Poor	DN B	ZNF730	0.29	0.2	0.73
Poor	DN B	ZNF736	0.046	0.82	1
Poor	DN B	ZNF737	-0.026	0.76	0.99
Poor	DN B	ZNF738	-0.19	0.24	0.76
Poor	DN B	ZNF74	-0.082	0.47	0.9
Poor	DN B	ZNF740	-0.077	0.17	0.7
Poor	DN B	ZNF746	0.038	0.23	0.75
Poor	DN B	ZNF747	0.14	0.042	0.45
Poor	DN B	ZNF749	0.0067	0.96	1
Poor	DN B	ZNF75A	0.09	0.33	0.83
Poor	DN B	ZNF75D	0.025	0.69	0.97
Poor	DN B	ZNF76	-0.011	0.8	1
Poor	DN B	ZNF761	0.066	0.37	0.85
Poor	DN B	ZNF763	0.089	0.32	0.82
Poor	DN B	ZNF764	0.018	0.81	1
Poor	DN B	ZNF765	-0.09	0.24	0.75
Poor	DN B	ZNF766	0.065	0.3	0.81
Poor	DN B	ZNF767P	0.026	0.79	0.99
Poor	DN B	ZNF768	0.029	0.77	0.99
Poor	DN B	ZNF77	0.047	0.6	0.94
Poor	DN B	ZNF770	0.04	0.5	0.91
Poor	DN B	ZNF771	0.29	1	1
Poor	DN B	ZNF772	-0.046	0.79	1
Poor	DN B	ZNF773	-0.0087	0.88	1
Poor	DN B	ZNF775	-0.054	1	1
Poor	DN B	ZNF776	0.016	0.89	1
Poor	DN B	ZNF777	0.0083	0.63	0.95
Poor	DN B	ZNF778	-0.14	0.21	0.74
Poor	DN B	ZNF780A	-0.0064	0.96	1
Poor	DN B	ZNF780B	-0.036	0.78	0.99
Poor	DN B	ZNF781	-0.32	0.14	0.66
Poor	DN B	ZNF782	-0.3	0.013	0.28
Poor	DN B	ZNF783	-0.059	0.57	0.94
Poor	DN B	ZNF784	-0.014	0.91	1
Poor	DN B	ZNF785	0.12	0.13	0.65
Poor	DN B	ZNF786	0.11	0.097	0.59
Poor	DN B	ZNF787	-0.18	0.25	0.76
Poor	DN B	ZNF788	0.38	0.38	0.86
Poor	DN B	ZNF789	-0.065	0.44	0.89
Poor	DN B	ZNF79	0.019	0.84	1
Poor	DN B	ZNF790	0.073	0.3	0.81
Poor	DN B	ZNF790-AS1	0.048	0.75	0.98
Poor	DN B	ZNF791	-0.036	0.48	0.9
Poor	DN B	ZNF792	-0.02	0.87	1
Poor	DN B	ZNF793	-0.066	0.72	0.98
Poor	DN B	ZNF793-AS1	0.51	0.0022	0.13
Poor	DN B	ZNF799	0.013	0.82	1
Poor	DN B	ZNF8	-0.17	0.15	0.67
Poor	DN B	ZNF80	-0.18	0.34	0.83
Poor	DN B	ZNF800	-0.043	0.3	0.81
Poor	DN B	ZNF804A	0.49	0.26	0.78
Poor	DN B	ZNF805	-0.11	0.18	0.71
Poor	DN B	ZNF808	-0.033	0.73	0.98
Poor	DN B	ZNF81	-0.15	0.38	0.86
Poor	DN B	ZNF813	0.06	0.59	0.94
Poor	DN B	ZNF814	-0.1	0.33	0.83
Poor	DN B	ZNF815P	0.087	0.061	0.5
Poor	DN B	ZNF816	0.029	0.71	0.98
Poor	DN B	ZNF818P	0.44	0.028	0.38
Poor	DN B	ZNF821	0.088	0.28	0.79
Poor	DN B	ZNF823	0.083	0.55	0.93
Poor	DN B	ZNF826P	-0.13	0.25	0.76
Poor	DN B	ZNF827	-0.34	0.02	0.34
Poor	DN B	ZNF829	0.085	0.39	0.86
Poor	DN B	ZNF83	-0.11	0.24	0.76
Poor	DN B	ZNF830	0.051	1	1
Poor	DN B	ZNF831	-0.44	0.026	0.37
Poor	DN B	ZNF835	0.25	0.16	0.68
Poor	DN B	ZNF836	-0.12	0.19	0.72
Poor	DN B	ZNF837	0.038	0.75	0.98
Poor	DN B	ZNF839	-0.011	0.86	1
Poor	DN B	ZNF84	0.083	0.28	0.79
Poor	DN B	ZNF841	-0.0034	0.98	1
Poor	DN B	ZNF844	0.21	0.12	0.62
Poor	DN B	ZNF845	0.042	0.54	0.92
Poor	DN B	ZNF846	0.09	0.52	0.92
Poor	DN B	ZNF85	-0.091	0.19	0.71
Poor	DN B	ZNF850	0.0051	0.99	1
Poor	DN B	ZNF852	-0.067	0.38	0.85
Poor	DN B	ZNF853	0.082	0.42	0.88
Poor	DN B	ZNF860	0.18	0.082	0.56
Poor	DN B	ZNF862	0.043	0.76	0.99
Poor	DN B	ZNF865	0.11	0.54	0.92
Poor	DN B	ZNF876P	0.45	0.05	0.48
Poor	DN B	ZNF879	0.075	0.53	0.92
Poor	DN B	ZNF880	0.029	0.79	0.99
Poor	DN B	ZNF883	-0.37	0.098	0.59
Poor	DN B	ZNF888	0.084	0.29	0.8
Poor	DN B	ZNF891	0.059	0.63	0.95
Poor	DN B	ZNF90	0.18	0.46	0.89
Poor	DN B	ZNF91	-0.039	0.56	0.93
Poor	DN B	ZNF92	0.22	0.014	0.29
Poor	DN B	ZNF93	-0.019	0.79	1
Poor	DN B	ZNFX1	0.076	0.15	0.68
Poor	DN B	ZNHIT1	0.076	0.4	0.87
Poor	DN B	ZNHIT2	0.15	0.0045	0.19
Poor	DN B	ZNHIT3	-0.014	0.76	0.99
Poor	DN B	ZNHIT6	0.048	0.31	0.82
Poor	DN B	ZNRD1	0.021	0.8	1
Poor	DN B	ZNRD1-AS1	-0.066	0.65	0.96
Poor	DN B	ZNRF1	-0.068	0.78	0.99
Poor	DN B	ZNRF2	-0.011	0.84	1
Poor	DN B	ZNRF2P1	0.25	0.42	0.88
Poor	DN B	ZP3	0.021	1	1
Poor	DN B	ZPBP2	-0.22	0.35	0.84
Poor	DN B	ZPR1	-0.05	0.0022	0.13
Poor	DN B	ZRANB1	0.043	0.33	0.83
Poor	DN B	ZRANB2	0.05	0.15	0.68
Poor	DN B	ZRANB3	0.022	0.82	1
Poor	DN B	ZRSR2	0.11	0.19	0.72
Poor	DN B	ZSCAN12	-0.0053	0.94	1
Poor	DN B	ZSCAN12P1	0.059	0.88	1
Poor	DN B	ZSCAN16	0.036	0.5	0.91
Poor	DN B	ZSCAN16-AS1	-0.032	0.67	0.97
Poor	DN B	ZSCAN18	0.19	0.076	0.54
Poor	DN B	ZSCAN2	0.005	0.96	1
Poor	DN B	ZSCAN20	-0.19	1	1
Poor	DN B	ZSCAN21	0.065	0.37	0.85
Poor	DN B	ZSCAN22	0.018	0.86	1
Poor	DN B	ZSCAN23	-0.48	0.19	0.72
Poor	DN B	ZSCAN25	0.028	0.58	0.94
Poor	DN B	ZSCAN26	0.12	0.00032	0.058
Poor	DN B	ZSCAN29	0.088	0.093	0.58
Poor	DN B	ZSCAN30	-0.0059	1	1
Poor	DN B	ZSCAN31	-0.28	0.24	0.76
Poor	DN B	ZSCAN32	-0.021	0.7	0.97
Poor	DN B	ZSCAN5A	0.25	0.095	0.59
Poor	DN B	ZSCAN9	0.17	0.097	0.59
Poor	DN B	ZSWIM1	0.24	0.011	0.26
Poor	DN B	ZSWIM3	0.2	0.064	0.51
Poor	DN B	ZSWIM4	0.1	0.57	0.94
Poor	DN B	ZSWIM5	-0.18	0.69	0.97
Poor	DN B	ZSWIM6	0.12	0.32	0.82
Poor	DN B	ZSWIM7	-0.0035	0.94	1
Poor	DN B	ZSWIM8	-0.074	0.32	0.82
Poor	DN B	ZUFSP	0.05	0.34	0.83
Poor	DN B	ZW10	-0.039	0.63	0.95
Poor	DN B	ZWILCH	-0.031	0.69	0.97
Poor	DN B	ZWINT	0.19	0.6	0.94
Poor	DN B	ZXDA	-0.015	0.92	1
Poor	DN B	ZXDB	0.01	0.92	1
Poor	DN B	ZXDC	-0.083	0.094	0.58
Poor	DN B	ZYG11A	0.1	0.5	0.91
Poor	DN B	ZYG11B	-0.035	0.63	0.95
Poor	DN B	ZYX	0.11	0.3	0.81
Poor	DN B	ZZEF1	-0.065	0.6	0.94
Poor	DN B	ZZZ3	-0.02	0.82	1
Poor	Plasmablast	A1BG	0.28	0.1	0.51
Poor	Plasmablast	A2M	-0.4	0.086	0.47
Poor	Plasmablast	AAAS	0.071	0.086	0.47
Poor	Plasmablast	AACS	0.098	0.25	0.68
Poor	Plasmablast	AAED1	0.25	0.12	0.54
Poor	Plasmablast	AAGAB	-0.079	0.034	0.35
Poor	Plasmablast	AAK1	-0.29	1	1
Poor	Plasmablast	AAMDC	0.082	1	1
Poor	Plasmablast	AAMP	-0.058	0.14	0.56
Poor	Plasmablast	AAR2	0.066	0.1	0.51
Poor	Plasmablast	AARS	-0.032	0.42	0.81
Poor	Plasmablast	AARS2	0.019	0.83	0.99
Poor	Plasmablast	AASDH	-0.2	0.028	0.33
Poor	Plasmablast	AASDHPPT	-0.12	4.70E-06	0.013
Poor	Plasmablast	AATF	0.023	0.57	0.89
Poor	Plasmablast	ABALON	-0.14	0.38	0.79
Poor	Plasmablast	ABAT	0.48	0.026	0.33
Poor	Plasmablast	ABCA1	0.28	0.38	0.78
Poor	Plasmablast	ABCA11P	-0.11	0.47	0.84
Poor	Plasmablast	ABCA3	-0.34	0.23	0.67
Poor	Plasmablast	ABCA5	-0.019	0.87	1
Poor	Plasmablast	ABCA7	-0.079	0.43	0.82
Poor	Plasmablast	ABCB10	-0.051	0.28	0.7
Poor	Plasmablast	ABCB6	-0.011	0.92	1
Poor	Plasmablast	ABCB7	0.085	0.2	0.63
Poor	Plasmablast	ABCB8	0.045	0.49	0.85
Poor	Plasmablast	ABCB9	0.081	0.27	0.7
Poor	Plasmablast	ABCC1	-0.11	0.19	0.63
Poor	Plasmablast	ABCC10	-0.093	1	1
Poor	Plasmablast	ABCC2	-0.013	0.91	1
Poor	Plasmablast	ABCC4	0.064	0.52	0.86
Poor	Plasmablast	ABCC5	-0.084	0.49	0.85
Poor	Plasmablast	ABCD1	-0.073	0.64	0.92
Poor	Plasmablast	ABCD2	-0.055	0.43	0.81
Poor	Plasmablast	ABCD3	-0.21	0.092	0.49
Poor	Plasmablast	ABCD4	-0.11	0.027	0.33
Poor	Plasmablast	ABCE1	-0.16	0.0035	0.16
Poor	Plasmablast	ABCF1	-0.03	0.64	0.92
Poor	Plasmablast	ABCF2	-0.066	0.22	0.65
Poor	Plasmablast	ABCF3	0.049	1	1
Poor	Plasmablast	ABCG1	-0.26	0.28	0.71
Poor	Plasmablast	ABCG2	0.11	0.73	0.95
Poor	Plasmablast	ABHD10	0.022	0.59	0.9
Poor	Plasmablast	ABHD11	0.11	0.041	0.38
Poor	Plasmablast	ABHD12	-0.012	0.79	0.98
Poor	Plasmablast	ABHD13	0.0081	0.9	1
Poor	Plasmablast	ABHD14A	0.19	0.066	0.44
Poor	Plasmablast	ABHD14B	-0.046	0.32	0.74
Poor	Plasmablast	ABHD15	0.013	0.88	1
Poor	Plasmablast	ABHD16A	0.11	0.062	0.43
Poor	Plasmablast	ABHD16B	-0.31	0.08	0.46
Poor	Plasmablast	ABHD17A	0.035	0.52	0.87
Poor	Plasmablast	ABHD17B	-0.1	0.14	0.57
Poor	Plasmablast	ABHD17C	-0.33	0.11	0.51
Poor	Plasmablast	ABHD2	-0.064	0.46	0.84
Poor	Plasmablast	ABHD3	0.0076	0.84	1
Poor	Plasmablast	ABHD4	0.015	0.77	0.97
Poor	Plasmablast	ABHD5	0.085	0.54	0.87
Poor	Plasmablast	ABHD6	0.24	1	1
Poor	Plasmablast	ABHD8	0.094	0.2	0.63
Poor	Plasmablast	ABI1	-0.051	0.37	0.78
Poor	Plasmablast	ABI2	-0.063	0.36	0.77
Poor	Plasmablast	ABI3	0.12	1	1
Poor	Plasmablast	ABL1	0.019	0.89	1
Poor	Plasmablast	ABL2	-0.2	0.059	0.43
Poor	Plasmablast	ABLIM1	-0.47	0.048	0.4
Poor	Plasmablast	ABR	-0.13	0.28	0.71
Poor	Plasmablast	ABRACL	0.042	0.5	0.86
Poor	Plasmablast	ABT1	0.052	0.31	0.73
Poor	Plasmablast	ABTB1	-0.026	0.75	0.96
Poor	Plasmablast	ABTB2	0.23	0.36	0.77
Poor	Plasmablast	ACAA1	0.089	0.031	0.34
Poor	Plasmablast	ACAA2	-0.066	0.05	0.4
Poor	Plasmablast	ACACA	-0.035	0.83	0.99
Poor	Plasmablast	ACACB	-0.31	0.12	0.54
Poor	Plasmablast	ACAD10	-0.011	0.86	1
Poor	Plasmablast	ACAD11	0.11	0.42	0.81
Poor	Plasmablast	ACAD8	-0.087	0.083	0.47
Poor	Plasmablast	ACAD9	-0.13	0.07	0.44
Poor	Plasmablast	ACADM	0.092	0.095	0.5
Poor	Plasmablast	ACADS	0.11	0.042	0.38
Poor	Plasmablast	ACADSB	-0.23	0.0079	0.23
Poor	Plasmablast	ACADVL	0.0091	0.87	1
Poor	Plasmablast	ACAP1	0.078	0.08	0.46
Poor	Plasmablast	ACAP2	-0.01	0.82	0.99
Poor	Plasmablast	ACAP3	-0.046	0.5	0.86
Poor	Plasmablast	ACAT1	-0.027	0.64	0.92
Poor	Plasmablast	ACAT2	0.04	0.66	0.93
Poor	Plasmablast	ACBD3	0.024	0.58	0.9
Poor	Plasmablast	ACBD4	0.058	0.33	0.75
Poor	Plasmablast	ACBD5	0.02	0.78	0.97
Poor	Plasmablast	ACBD6	0.068	0.17	0.61
Poor	Plasmablast	ACCS	0.36	0.079	0.46
Poor	Plasmablast	ACD	-0.055	0.24	0.67
Poor	Plasmablast	ACER3	-0.065	0.47	0.84
Poor	Plasmablast	ACIN1	-0.1	0.13	0.55
Poor	Plasmablast	ACLY	-0.15	0.083	0.47
Poor	Plasmablast	ACO1	-0.09	0.1	0.5
Poor	Plasmablast	ACO2	0.08	0.052	0.41
Poor	Plasmablast	ACOT1	-0.0056	0.97	1
Poor	Plasmablast	ACOT13	0.0075	0.93	1
Poor	Plasmablast	ACOT2	-0.059	0.52	0.87
Poor	Plasmablast	ACOT4	0.0033	0.98	1
Poor	Plasmablast	ACOT7	-0.083	0.62	0.91
Poor	Plasmablast	ACOT8	0.028	0.61	0.91
Poor	Plasmablast	ACOT9	0.019	0.8	0.98
Poor	Plasmablast	ACOX1	-0.02	0.76	0.97
Poor	Plasmablast	ACOX3	0.044	0.41	0.8
Poor	Plasmablast	ACOXL	0.078	0.62	0.91
Poor	Plasmablast	ACP1	0.018	0.77	0.97
Poor	Plasmablast	ACP2	0.18	0.008	0.23
Poor	Plasmablast	ACP5	-0.0076	0.94	1
Poor	Plasmablast	ACP6	-0.11	0.39	0.79
Poor	Plasmablast	ACRBP	0.14	0.3	0.72
Poor	Plasmablast	ACRC	0.036	0.78	0.97
Poor	Plasmablast	ACSF2	-0.12	0.16	0.6
Poor	Plasmablast	ACSF3	0.12	0.04	0.37
Poor	Plasmablast	ACSL1	-0.13	0.27	0.7
Poor	Plasmablast	ACSL3	-0.0043	0.93	1
Poor	Plasmablast	ACSL4	-0.079	0.21	0.64
Poor	Plasmablast	ACSL5	-0.12	0.078	0.46
Poor	Plasmablast	ACSM3	0.035	0.87	1
Poor	Plasmablast	ACSS1	-0.069	0.09	0.48
Poor	Plasmablast	ACSS2	-0.0044	0.97	1
Poor	Plasmablast	ACTA2	0.012	0.93	1
Poor	Plasmablast	ACTB	-0.0063	0.91	1
Poor	Plasmablast	ACTG1	-0.071	0.23	0.66
Poor	Plasmablast	ACTG1P20	0.21	0.28	0.71
Poor	Plasmablast	ACTL10	0.14	0.19	0.63
Poor	Plasmablast	ACTL6A	-0.08	0.032	0.35
Poor	Plasmablast	ACTN3	-0.44	0.32	0.74
Poor	Plasmablast	ACTN4	-0.038	0.75	0.96
Poor	Plasmablast	ACTR10	0.02	0.67	0.93
Poor	Plasmablast	ACTR1A	-0.074	0.081	0.46
Poor	Plasmablast	ACTR1B	-0.085	0.19	0.63
Poor	Plasmablast	ACTR2	-0.15	0.0089	0.23
Poor	Plasmablast	ACTR3	-0.11	0.00062	0.09
Poor	Plasmablast	ACTR3B	-0.12	0.4	0.8
Poor	Plasmablast	ACTR3C	-0.23	0.14	0.57
Poor	Plasmablast	ACTR5	0.037	0.75	0.96
Poor	Plasmablast	ACTR6	-0.056	0.45	0.83
Poor	Plasmablast	ACTR8	-0.034	0.45	0.83
Poor	Plasmablast	ACVR1	0.022	0.75	0.96
Poor	Plasmablast	ACVR1C	0.071	0.76	0.97
Poor	Plasmablast	ACVR2A	0.077	0.69	0.93
Poor	Plasmablast	ACY3	0.31	0.0063	0.21
Poor	Plasmablast	ACYP1	0.15	0.12	0.54
Poor	Plasmablast	ACYP2	0.23	0.17	0.61
Poor	Plasmablast	ADA	0.19	0.0094	0.23
Poor	Plasmablast	ADAL	-0.084	0.49	0.85
Poor	Plasmablast	ADAM10	-0.017	0.75	0.96
Poor	Plasmablast	ADAM15	-0.046	0.73	0.96
Poor	Plasmablast	ADAM17	-0.13	0.15	0.58
Poor	Plasmablast	ADAM19	-0.014	0.89	1
Poor	Plasmablast	ADAM22	-0.22	0.46	0.84
Poor	Plasmablast	ADAM28	0.011	0.91	1
Poor	Plasmablast	ADAM8	-0.13	0.31	0.73
Poor	Plasmablast	ADAM9	-0.35	0.016	0.28
Poor	Plasmablast	ADAMTS13	-0.31	0.3	0.72
Poor	Plasmablast	ADAMTS6	-0.34	1	1
Poor	Plasmablast	ADAMTSL4-AS1	0.23	0.18	0.62
Poor	Plasmablast	ADAP1	0.2	0.13	0.55
Poor	Plasmablast	ADAP2	-0.11	1	1
Poor	Plasmablast	ADAR	0.077	0.52	0.87
Poor	Plasmablast	ADARB1	0.017	0.85	1
Poor	Plasmablast	ADAT1	-0.1	0.24	0.67
Poor	Plasmablast	ADAT2	-0.12	0.5	0.86
Poor	Plasmablast	ADAT3	0.16	0.059	0.43
Poor	Plasmablast	ADCK1	0.075	0.26	0.69
Poor	Plasmablast	ADCK2	0.14	0.27	0.7
Poor	Plasmablast	ADCK3	0.043	0.47	0.84
Poor	Plasmablast	ADCK4	-0.098	0.26	0.69
Poor	Plasmablast	ADCK5	-0.025	0.69	0.93
Poor	Plasmablast	ADCY10P1	0.15	0.62	0.92
Poor	Plasmablast	ADCY3	-0.2	0.13	0.54
Poor	Plasmablast	ADCY6	0.045	0.84	0.99
Poor	Plasmablast	ADCY7	-0.016	0.85	1
Poor	Plasmablast	ADD1	-0.12	0.03	0.34
Poor	Plasmablast	ADD3	-0.091	0.027	0.33
Poor	Plasmablast	ADGRE5	0.12	0.031	0.34
Poor	Plasmablast	ADGRF3	-0.22	0.29	0.72
Poor	Plasmablast	ADGRG5	0.0049	0.96	1
Poor	Plasmablast	ADH5	-0.00031	1	1
Poor	Plasmablast	ADHFE1	-0.14	0.35	0.77
Poor	Plasmablast	ADI1	-0.033	0.54	0.88
Poor	Plasmablast	ADIPOR1	0.037	0.4	0.8
Poor	Plasmablast	ADIPOR2	-0.075	0.37	0.77
Poor	Plasmablast	ADK	0.058	0.38	0.78
Poor	Plasmablast	ADM	0.29	0.34	0.76
Poor	Plasmablast	ADM2	0.11	0.36	0.77
Poor	Plasmablast	ADNP	-0.07	0.25	0.68
Poor	Plasmablast	ADNP-AS1	-0.086	0.65	0.92
Poor	Plasmablast	ADNP2	-0.0082	1	1
Poor	Plasmablast	ADO	-0.2	0.25	0.69
Poor	Plasmablast	ADPGK	0.078	0.28	0.71
Poor	Plasmablast	ADPGK-AS1	-0.093	0.61	0.91
Poor	Plasmablast	ADPRH	0.052	0.63	0.92
Poor	Plasmablast	ADPRHL2	0.13	0.056	0.42
Poor	Plasmablast	ADPRM	-0.068	0.58	0.9
Poor	Plasmablast	ADRB2	0.2	0.024	0.32
Poor	Plasmablast	ADRBK1	-0.043	0.23	0.67
Poor	Plasmablast	ADRBK2	-0.23	0.00013	0.048
Poor	Plasmablast	ADRM1	0.095	0.044	0.39
Poor	Plasmablast	ADSL	-0.06	0.14	0.57
Poor	Plasmablast	ADSS	-0.015	0.89	1
Poor	Plasmablast	ADTRP	0.17	0.081	0.46
Poor	Plasmablast	AEBP1	-0.042	0.84	0.99
Poor	Plasmablast	AEBP2	-0.03	0.75	0.96
Poor	Plasmablast	AEN	0.083	0.17	0.61
Poor	Plasmablast	AES	-0.045	0.52	0.87
Poor	Plasmablast	AFF1	-0.073	0.55	0.88
Poor	Plasmablast	AFF4	-0.011	0.89	1
Poor	Plasmablast	AFG3L1P	-0.044	0.69	0.94
Poor	Plasmablast	AFG3L2	-0.11	0.061	0.43
Poor	Plasmablast	AFMID	-0.0073	0.95	1
Poor	Plasmablast	AFTPH	-0.082	0.004	0.17
Poor	Plasmablast	AGA	0.017	0.82	0.99
Poor	Plasmablast	AGAP2	0.16	0.069	0.44
Poor	Plasmablast	AGAP3	-0.14	0.25	0.68
Poor	Plasmablast	AGAP4	0.27	0.041	0.38
Poor	Plasmablast	AGAP5	0.05	0.61	0.91
Poor	Plasmablast	AGAP6	0.13	0.077	0.46
Poor	Plasmablast	AGAP9	0.08	0.39	0.79
Poor	Plasmablast	AGBL2	-0.02	0.92	1
Poor	Plasmablast	AGBL3	0.001	0.99	1
Poor	Plasmablast	AGBL5	-0.14	0.036	0.36
Poor	Plasmablast	AGER	0.043	0.85	1
Poor	Plasmablast	AGFG1	-0.05	0.32	0.74
Poor	Plasmablast	AGFG2	-0.011	0.93	1
Poor	Plasmablast	AGGF1	-0.08	0.12	0.54
Poor	Plasmablast	AGK	-0.12	0.067	0.44
Poor	Plasmablast	AGL	-0.22	0.015	0.28
Poor	Plasmablast	AGMAT	0.15	0.11	0.52
Poor	Plasmablast	AGO1	-0.061	0.65	0.92
Poor	Plasmablast	AGO2	-0.12	0.2	0.63
Poor	Plasmablast	AGO3	-0.093	0.25	0.69
Poor	Plasmablast	AGO4	-0.29	0.05	0.4
Poor	Plasmablast	AGPAT1	-0.15	0.1	0.5
Poor	Plasmablast	AGPAT2	0.13	0.12	0.54
Poor	Plasmablast	AGPAT3	-0.0098	0.82	0.99
Poor	Plasmablast	AGPAT4	-0.18	0.4	0.8
Poor	Plasmablast	AGPAT5	-0.22	0.0012	0.12
Poor	Plasmablast	AGPS	-0.098	0.3	0.72
Poor	Plasmablast	AGTPBP1	-0.13	0.019	0.29
Poor	Plasmablast	AGTRAP	0.16	0.018	0.29
Poor	Plasmablast	AHCTF1	-0.19	0.048	0.4
Poor	Plasmablast	AHCY	0.0095	0.91	1
Poor	Plasmablast	AHCYL1	-0.14	1.70E-05	0.019
Poor	Plasmablast	AHCYL2	-0.21	0.049	0.4
Poor	Plasmablast	AHI1	-0.079	0.31	0.74
Poor	Plasmablast	AHNAK	0.0073	0.97	1
Poor	Plasmablast	AHR	-0.25	0.1	0.51
Poor	Plasmablast	AHRR	0.3	0.38	0.78
Poor	Plasmablast	AHSA1	-0.069	0.2	0.63
Poor	Plasmablast	AHSA2	-0.13	0.21	0.65
Poor	Plasmablast	AIDA	-0.039	0.43	0.81
Poor	Plasmablast	AIFM1	-0.042	0.37	0.78
Poor	Plasmablast	AIFM2	0.088	0.035	0.35
Poor	Plasmablast	AIG1	0.065	1	1
Poor	Plasmablast	AIM1	-0.13	0.51	0.86
Poor	Plasmablast	AIM2	0.15	0.11	0.53
Poor	Plasmablast	AIMP1	-0.022	0.76	0.97
Poor	Plasmablast	AIMP2	-0.019	0.74	0.96
Poor	Plasmablast	AIP	0.13	0.023	0.32
Poor	Plasmablast	AK1	0.061	0.64	0.92
Poor	Plasmablast	AK2	-0.0093	0.72	0.95
Poor	Plasmablast	AK3	-0.018	0.73	0.96
Poor	Plasmablast	AK6	0.057	0.59	0.9
Poor	Plasmablast	AK9	-0.012	0.93	1
Poor	Plasmablast	AKAP1	-0.17	0.074	0.45
Poor	Plasmablast	AKAP10	0.022	0.61	0.91
Poor	Plasmablast	AKAP11	-0.12	0.19	0.63
Poor	Plasmablast	AKAP13	0.03	0.69	0.94
Poor	Plasmablast	AKAP3	0.094	0.63	0.92
Poor	Plasmablast	AKAP5	-0.083	0.69	0.94
Poor	Plasmablast	AKAP6	0.19	0.74	0.96
Poor	Plasmablast	AKAP8	0.018	0.64	0.92
Poor	Plasmablast	AKAP8L	0.058	0.2	0.63
Poor	Plasmablast	AKAP9	0.0075	0.87	1
Poor	Plasmablast	AKIP1	0.13	0.44	0.82
Poor	Plasmablast	AKIRIN1	0.014	0.76	0.97
Poor	Plasmablast	AKIRIN2	0.053	0.27	0.7
Poor	Plasmablast	AKNA	-0.02	0.8	0.98
Poor	Plasmablast	AKR1A1	0.074	0.099	0.5
Poor	Plasmablast	AKR1B1	-0.0069	0.87	1
Poor	Plasmablast	AKR7A2	-0.037	0.36	0.77
Poor	Plasmablast	AKT1	-0.045	0.36	0.77
Poor	Plasmablast	AKT1S1	-0.087	0.41	0.81
Poor	Plasmablast	AKT2	0.059	0.67	0.93
Poor	Plasmablast	AKT3	-0.13	0.5	0.86
Poor	Plasmablast	AKTIP	0.015	1	1
Poor	Plasmablast	ALAD	-0.083	1	1
Poor	Plasmablast	ALAS1	0.044	0.17	0.61
Poor	Plasmablast	ALCAM	0.078	0.34	0.75
Poor	Plasmablast	ALDH16A1	-0.015	0.75	0.96
Poor	Plasmablast	ALDH18A1	-0.017	0.72	0.95
Poor	Plasmablast	ALDH1A3	0.29	0.1	0.51
Poor	Plasmablast	ALDH1B1	-0.13	0.2	0.63
Poor	Plasmablast	ALDH1L2	0.099	0.54	0.88
Poor	Plasmablast	ALDH2	-0.02	1	1
Poor	Plasmablast	ALDH3A2	0.039	0.46	0.84
Poor	Plasmablast	ALDH4A1	-0.14	0.23	0.66
Poor	Plasmablast	ALDH5A1	0.14	0.15	0.58
Poor	Plasmablast	ALDH6A1	0.024	0.65	0.92
Poor	Plasmablast	ALDH7A1	0.27	0.28	0.71
Poor	Plasmablast	ALDH8A1	-0.25	0.28	0.71
Poor	Plasmablast	ALDH9A1	0.011	0.86	1
Poor	Plasmablast	ALDOA	0.027	0.48	0.85
Poor	Plasmablast	ALDOC	0.13	0.33	0.75
Poor	Plasmablast	ALG1	0.13	0.0001	0.046
Poor	Plasmablast	ALG10	-0.083	0.52	0.87
Poor	Plasmablast	ALG10B	-0.2	0.25	0.68
Poor	Plasmablast	ALG11	-0.064	0.38	0.78
Poor	Plasmablast	ALG12	0.023	0.68	0.93
Poor	Plasmablast	ALG13	0.11	0.13	0.56
Poor	Plasmablast	ALG14	0.057	0.52	0.87
Poor	Plasmablast	ALG2	0.061	0.076	0.46
Poor	Plasmablast	ALG3	0.0039	0.95	1
Poor	Plasmablast	ALG5	0.013	0.8	0.98
Poor	Plasmablast	ALG6	-0.033	0.6	0.91
Poor	Plasmablast	ALG8	0.066	0.31	0.74
Poor	Plasmablast	ALG9	0.016	0.82	0.99
Poor	Plasmablast	ALKBH1	0.072	0.5	0.86
Poor	Plasmablast	ALKBH2	0.062	0.45	0.83
Poor	Plasmablast	ALKBH3	0.064	0.35	0.76
Poor	Plasmablast	ALKBH4	0.13	0.37	0.78
Poor	Plasmablast	ALKBH5	-0.011	0.74	0.96
Poor	Plasmablast	ALKBH6	-0.033	0.54	0.87
Poor	Plasmablast	ALKBH7	0.16	0.073	0.45
Poor	Plasmablast	ALKBH8	0.0015	0.98	1
Poor	Plasmablast	ALMS1	-0.016	0.92	1
Poor	Plasmablast	ALOX12	0.055	0.72	0.95
Poor	Plasmablast	ALOX12-AS1	0.15	0.46	0.84
Poor	Plasmablast	ALOX12P2	-0.017	0.94	1
Poor	Plasmablast	ALOX15P1	0.011	0.95	1
Poor	Plasmablast	ALOX5	-0.11	0.62	0.92
Poor	Plasmablast	ALOX5AP	0.26	0.13	0.55
Poor	Plasmablast	ALPK1	0.12	0.42	0.81
Poor	Plasmablast	ALS2	0.0026	0.98	1
Poor	Plasmablast	ALYREF	0.081	0.21	0.64
Poor	Plasmablast	AMBRA1	-0.021	0.83	0.99
Poor	Plasmablast	AMD1	-0.051	0.11	0.52
Poor	Plasmablast	AMDHD1	0.15	0.22	0.65
Poor	Plasmablast	AMDHD2	0.057	0.21	0.64
Poor	Plasmablast	AMFR	0.032	0.67	0.93
Poor	Plasmablast	AMIGO2	-0.14	1	1
Poor	Plasmablast	AMIGO3	-0.18	0.089	0.48
Poor	Plasmablast	AMMECR1	0.031	0.61	0.91
Poor	Plasmablast	AMMECR1L	0.057	0.51	0.86
Poor	Plasmablast	AMN	0.15	1	1
Poor	Plasmablast	AMN1	0.041	0.73	0.96
Poor	Plasmablast	AMOTL1	-0.41	0.059	0.43
Poor	Plasmablast	AMPD1	0.5	0.026	0.33
Poor	Plasmablast	AMPD2	0.004	0.95	1
Poor	Plasmablast	AMPD3	-0.01	0.96	1
Poor	Plasmablast	AMT	-0.22	0.18	0.61
Poor	Plasmablast	AMY2B	0.25	0.19	0.62
Poor	Plasmablast	AMZ2	-0.043	0.45	0.83
Poor	Plasmablast	AMZ2P1	0.16	0.024	0.32
Poor	Plasmablast	ANAPC1	-0.22	0.025	0.32
Poor	Plasmablast	ANAPC10	0.058	0.52	0.87
Poor	Plasmablast	ANAPC11	0.14	0.036	0.36
Poor	Plasmablast	ANAPC13	0.047	0.54	0.88
Poor	Plasmablast	ANAPC15	0.11	0.3	0.72
Poor	Plasmablast	ANAPC16	0.034	0.62	0.91
Poor	Plasmablast	ANAPC2	-0.14	0.11	0.51
Poor	Plasmablast	ANAPC4	-0.087	0.16	0.6
Poor	Plasmablast	ANAPC5	-0.023	0.51	0.86
Poor	Plasmablast	ANAPC7	-0.24	0.00068	0.094
Poor	Plasmablast	ANG	0.21	0.028	0.33
Poor	Plasmablast	ANGEL1	-0.03	0.67	0.93
Poor	Plasmablast	ANGEL2	-0.09	0.054	0.42
Poor	Plasmablast	ANGPT2	-0.12	0.34	0.76
Poor	Plasmablast	ANGPTL6	0.0014	0.99	1
Poor	Plasmablast	ANK3	-0.36	0.29	0.72
Poor	Plasmablast	ANKAR	-0.08	0.66	0.93
Poor	Plasmablast	ANKDD1A	-0.064	0.47	0.84
Poor	Plasmablast	ANKEF1	-0.17	0.028	0.34
Poor	Plasmablast	ANKFY1	0.005	0.96	1
Poor	Plasmablast	ANKH	-0.13	0.15	0.59
Poor	Plasmablast	ANKHD1	0.2	0.078	0.46
Poor	Plasmablast	ANKIB1	-0.049	0.52	0.87
Poor	Plasmablast	ANKLE1	-0.24	0.12	0.54
Poor	Plasmablast	ANKLE2	-0.039	0.46	0.84
Poor	Plasmablast	ANKMY1	0.12	0.2	0.63
Poor	Plasmablast	ANKMY2	0.043	1	1
Poor	Plasmablast	ANKRA2	-0.12	0.015	0.27
Poor	Plasmablast	ANKRD10	0.0059	0.93	1
Poor	Plasmablast	ANKRD11	-0.0063	0.9	1
Poor	Plasmablast	ANKRD12	0.098	0.099	0.5
Poor	Plasmablast	ANKRD13A	-0.029	0.57	0.89
Poor	Plasmablast	ANKRD13C	-0.034	0.59	0.9
Poor	Plasmablast	ANKRD13D	0.0024	0.97	1
Poor	Plasmablast	ANKRD16	-0.056	0.39	0.79
Poor	Plasmablast	ANKRD17	-0.081	0.044	0.39
Poor	Plasmablast	ANKRD20A11P	-0.56	0.085	0.47
Poor	Plasmablast	ANKRD20A5P	-0.18	0.64	0.92
Poor	Plasmablast	ANKRD23	0.024	0.84	0.99
Poor	Plasmablast	ANKRD24	0.17	0.6	0.91
Poor	Plasmablast	ANKRD26	0.092	0.32	0.74
Poor	Plasmablast	ANKRD27	0.0072	0.93	1
Poor	Plasmablast	ANKRD28	0.074	0.33	0.75
Poor	Plasmablast	ANKRD33B	-0.18	0.36	0.77
Poor	Plasmablast	ANKRD36	0.07	0.43	0.82
Poor	Plasmablast	ANKRD36B	0.041	0.62	0.92
Poor	Plasmablast	ANKRD36BP1	-0.42	0.0048	0.19
Poor	Plasmablast	ANKRD36BP2	0.036	0.61	0.91
Poor	Plasmablast	ANKRD36C	0.059	0.52	0.86
Poor	Plasmablast	ANKRD37	0.015	0.9	1
Poor	Plasmablast	ANKRD39	0.08	0.15	0.58
Poor	Plasmablast	ANKRD40	-0.17	0.15	0.59
Poor	Plasmablast	ANKRD42	0.088	0.6	0.91
Poor	Plasmablast	ANKRD44	-0.082	0.25	0.68
Poor	Plasmablast	ANKRD44-IT1	-0.028	0.93	1
Poor	Plasmablast	ANKRD46	-0.08	0.24	0.67
Poor	Plasmablast	ANKRD49	0.023	0.79	0.98
Poor	Plasmablast	ANKRD52	0.039	0.73	0.95
Poor	Plasmablast	ANKRD54	-0.049	0.29	0.71
Poor	Plasmablast	ANKRD6	0.065	0.61	0.91
Poor	Plasmablast	ANKRD9	-0.14	0.6	0.91
Poor	Plasmablast	ANKS1A	-0.016	0.88	1
Poor	Plasmablast	ANKS3	0.075	0.29	0.72
Poor	Plasmablast	ANKS6	0.13	0.39	0.79
Poor	Plasmablast	ANKZF1	0.011	0.89	1
Poor	Plasmablast	ANLN	0.07	0.78	0.97
Poor	Plasmablast	ANO10	0.086	0.45	0.83
Poor	Plasmablast	ANO6	-0.046	0.56	0.88
Poor	Plasmablast	ANO9	0.13	0.27	0.7
Poor	Plasmablast	ANP32A	-0.22	0.03	0.34
Poor	Plasmablast	ANP32B	-0.07	0.23	0.66
Poor	Plasmablast	ANP32E	-0.12	0.022	0.31
Poor	Plasmablast	ANTXR2	0.022	0.7	0.94
Poor	Plasmablast	ANTXRLP1	0.11	0.71	0.95
Poor	Plasmablast	ANXA11	0.043	0.36	0.77
Poor	Plasmablast	ANXA2	-0.036	0.53	0.87
Poor	Plasmablast	ANXA2P2	-0.16	0.58	0.9
Poor	Plasmablast	ANXA2R	0.077	0.54	0.87
Poor	Plasmablast	ANXA3	-0.069	0.79	0.98
Poor	Plasmablast	ANXA4	-0.23	0.073	0.45
Poor	Plasmablast	ANXA5	0.027	0.65	0.92
Poor	Plasmablast	ANXA6	-0.095	0.43	0.82
Poor	Plasmablast	ANXA7	-0.022	0.5	0.86
Poor	Plasmablast	AOAH	0.14	0.31	0.74
Poor	Plasmablast	AP1AR	-0.26	0.0015	0.13
Poor	Plasmablast	AP1B1	-0.14	0.12	0.53
Poor	Plasmablast	AP1G1	-0.035	0.57	0.89
Poor	Plasmablast	AP1G2	0.015	0.81	0.98
Poor	Plasmablast	AP1M1	-0.0024	0.95	1
Poor	Plasmablast	AP1S1	-0.079	0.72	0.95
Poor	Plasmablast	AP1S2	-0.17	0.057	0.42
Poor	Plasmablast	AP1S3	-0.08	0.56	0.89
Poor	Plasmablast	AP2A1	-0.06	0.48	0.85
Poor	Plasmablast	AP2A2	0.0043	0.95	1
Poor	Plasmablast	AP2B1	-0.017	0.64	0.92
Poor	Plasmablast	AP2M1	-0.02	0.62	0.91
Poor	Plasmablast	AP2S1	0.025	0.76	0.97
Poor	Plasmablast	AP3B1	0.073	0.046	0.4
Poor	Plasmablast	AP3D1	0.037	0.36	0.77
Poor	Plasmablast	AP3M1	-0.12	0.026	0.33
Poor	Plasmablast	AP3M2	-0.21	0.011	0.24
Poor	Plasmablast	AP3S1	0.034	0.71	0.95
Poor	Plasmablast	AP4B1	-0.1	0.086	0.47
Poor	Plasmablast	AP4B1-AS1	0.022	0.9	1
Poor	Plasmablast	AP4E1	0.056	0.52	0.87
Poor	Plasmablast	AP4M1	0.1	0.42	0.81
Poor	Plasmablast	AP4S1	0.026	0.8	0.98
Poor	Plasmablast	AP5B1	0.018	0.68	0.93
Poor	Plasmablast	AP5M1	0.028	0.59	0.9
Poor	Plasmablast	AP5S1	0.078	0.072	0.45
Poor	Plasmablast	AP5Z1	-0.044	0.18	0.62
Poor	Plasmablast	APAF1	0.042	0.65	0.92
Poor	Plasmablast	APBA3	0.051	0.23	0.66
Poor	Plasmablast	APBB1IP	-0.15	0.036	0.36
Poor	Plasmablast	APBB3	-0.084	0.24	0.68
Poor	Plasmablast	APC	-0.092	0.35	0.77
Poor	Plasmablast	APEH	-0.033	1	1
Poor	Plasmablast	APEX1	-0.0059	0.9	1
Poor	Plasmablast	APEX2	-8.80E-05	1	1
Poor	Plasmablast	APH1A	0.12	0.42	0.81
Poor	Plasmablast	APH1B	0.069	0.3	0.72
Poor	Plasmablast	API5	-0.11	0.0043	0.18
Poor	Plasmablast	APIP	-0.0053	0.91	1
Poor	Plasmablast	APLF	-0.0064	0.96	1
Poor	Plasmablast	APLP2	0.0022	0.98	1
Poor	Plasmablast	APMAP	0.0099	0.81	0.99
Poor	Plasmablast	APOA1BP	0.038	0.56	0.89
Poor	Plasmablast	APOBEC2	0.28	0.12	0.53
Poor	Plasmablast	APOBEC3B	0.26	0.047	0.4
Poor	Plasmablast	APOBEC3C	0.16	0.011	0.24
Poor	Plasmablast	APOBEC3D	0.18	0.13	0.56
Poor	Plasmablast	APOBEC3F	0.062	0.39	0.79
Poor	Plasmablast	APOBEC3G	0.11	0.13	0.55
Poor	Plasmablast	APOBEC3H	0.27	0.0069	0.22
Poor	Plasmablast	APOL1	0.11	0.1	0.51
Poor	Plasmablast	APOL2	0.054	0.54	0.87
Poor	Plasmablast	APOL3	-0.031	0.68	0.93
Poor	Plasmablast	APOL6	0.18	0.13	0.54
Poor	Plasmablast	APOLD1	-0.16	1	1
Poor	Plasmablast	APOM	0.14	0.19	0.63
Poor	Plasmablast	APOO	0.11	0.3	0.72
Poor	Plasmablast	APOOL	0.18	0.058	0.42
Poor	Plasmablast	APOPT1	0.077	0.25	0.69
Poor	Plasmablast	APP	0.085	0.7	0.94
Poor	Plasmablast	APPBP2	-0.071	0.15	0.58
Poor	Plasmablast	APPL1	-0.084	0.026	0.33
Poor	Plasmablast	APPL2	-0.018	0.81	0.99
Poor	Plasmablast	APRT	0.067	0.3	0.72
Poor	Plasmablast	APTR	-0.051	0.66	0.93
Poor	Plasmablast	APTX	-0.066	0.0061	0.21
Poor	Plasmablast	AQP11	0.076	0.61	0.91
Poor	Plasmablast	AQP3	0.071	0.32	0.74
Poor	Plasmablast	AQR	-0.18	0.01	0.24
Poor	Plasmablast	ARAF	0.027	0.57	0.89
Poor	Plasmablast	ARAP1	0.1	0.27	0.7
Poor	Plasmablast	ARAP2	-0.005	0.98	1
Poor	Plasmablast	ARCN1	-0.061	0.049	0.4
Poor	Plasmablast	AREG	1.1	0.0025	0.14
Poor	Plasmablast	AREL1	-0.042	0.59	0.9
Poor	Plasmablast	ARF1	0.026	0.43	0.82
Poor	Plasmablast	ARF3	-0.067	0.36	0.77
Poor	Plasmablast	ARF4	0.081	0.085	0.47
Poor	Plasmablast	ARF5	0.02	0.76	0.97
Poor	Plasmablast	ARF6	0.11	0.0078	0.23
Poor	Plasmablast	ARFGAP1	-0.24	0.31	0.74
Poor	Plasmablast	ARFGAP2	0.074	0.17	0.61
Poor	Plasmablast	ARFGAP3	0.041	0.18	0.62
Poor	Plasmablast	ARFGEF1	-0.035	0.64	0.92
Poor	Plasmablast	ARFGEF2	-0.084	0.31	0.74
Poor	Plasmablast	ARFGEF3	-0.022	0.95	1
Poor	Plasmablast	ARFIP1	-0.029	0.75	0.96
Poor	Plasmablast	ARFIP2	0.087	0.15	0.58
Poor	Plasmablast	ARFRP1	0.087	1	1
Poor	Plasmablast	ARG2	-0.29	0.015	0.27
Poor	Plasmablast	ARGLU1	0.035	0.6	0.91
Poor	Plasmablast	ARHGAP1	-0.023	0.61	0.91
Poor	Plasmablast	ARHGAP11A	-0.18	0.19	0.62
Poor	Plasmablast	ARHGAP11B	0.16	0.32	0.74
Poor	Plasmablast	ARHGAP12	-0.032	0.74	0.96
Poor	Plasmablast	ARHGAP15	0.084	0.055	0.42
Poor	Plasmablast	ARHGAP17	-0.29	0.062	0.43
Poor	Plasmablast	ARHGAP18	0.059	0.35	0.76
Poor	Plasmablast	ARHGAP19	-0.063	0.69	0.93
Poor	Plasmablast	ARHGAP21	0.0065	0.96	1
Poor	Plasmablast	ARHGAP23	0.22	0.39	0.79
Poor	Plasmablast	ARHGAP24	-0.18	0.47	0.84
Poor	Plasmablast	ARHGAP25	0.1	0.45	0.83
Poor	Plasmablast	ARHGAP26	-0.056	0.72	0.95
Poor	Plasmablast	ARHGAP27	-0.025	0.75	0.96
Poor	Plasmablast	ARHGAP30	-0.031	0.67	0.93
Poor	Plasmablast	ARHGAP31	-0.11	0.47	0.84
Poor	Plasmablast	ARHGAP35	0.049	0.67	0.93
Poor	Plasmablast	ARHGAP4	0.013	0.78	0.97
Poor	Plasmablast	ARHGAP42	-0.024	0.63	0.92
Poor	Plasmablast	ARHGAP44	0.18	1	1
Poor	Plasmablast	ARHGAP5	-0.054	0.6	0.91
Poor	Plasmablast	ARHGAP6	-0.14	0.69	0.94
Poor	Plasmablast	ARHGAP9	0.085	0.11	0.51
Poor	Plasmablast	ARHGDIA	-0.11	0.12	0.54
Poor	Plasmablast	ARHGDIB	-0.038	0.61	0.91
Poor	Plasmablast	ARHGEF1	0.018	0.62	0.92
Poor	Plasmablast	ARHGEF10L	-0.51	0.0015	0.13
Poor	Plasmablast	ARHGEF12	-0.02	0.85	1
Poor	Plasmablast	ARHGEF18	-0.2	0.094	0.49
Poor	Plasmablast	ARHGEF19	0.058	0.67	0.93
Poor	Plasmablast	ARHGEF2	0.024	0.74	0.96
Poor	Plasmablast	ARHGEF28	-0.59	0.026	0.33
Poor	Plasmablast	ARHGEF3	0.094	0.17	0.6
Poor	Plasmablast	ARHGEF34P	-0.28	0.32	0.74
Poor	Plasmablast	ARHGEF35	-0.075	0.68	0.93
Poor	Plasmablast	ARHGEF37	0.22	0.31	0.74
Poor	Plasmablast	ARHGEF39	-0.081	0.49	0.85
Poor	Plasmablast	ARHGEF5	-0.0088	0.96	1
Poor	Plasmablast	ARHGEF6	-0.15	0.061	0.43
Poor	Plasmablast	ARHGEF7	-0.045	0.51	0.86
Poor	Plasmablast	ARHGEF9	0.16	0.11	0.52
Poor	Plasmablast	ARID1A	-0.081	0.28	0.71
Poor	Plasmablast	ARID1B	0.022	0.72	0.95
Poor	Plasmablast	ARID2	0.0029	0.97	1
Poor	Plasmablast	ARID3A	0.012	0.79	0.98
Poor	Plasmablast	ARID3B	0.056	0.46	0.84
Poor	Plasmablast	ARID4A	0.049	0.22	0.65
Poor	Plasmablast	ARID4B	0.073	0.17	0.61
Poor	Plasmablast	ARID5A	0.26	0.054	0.42
Poor	Plasmablast	ARID5B	0.19	0.064	0.43
Poor	Plasmablast	ARIH1	-0.13	0.29	0.72
Poor	Plasmablast	ARIH2	-0.011	0.63	0.92
Poor	Plasmablast	ARIH2OS	0.13	0.14	0.57
Poor	Plasmablast	ARL1	-0.021	0.7	0.94
Poor	Plasmablast	ARL10	-0.5	0.028	0.33
Poor	Plasmablast	ARL11	0.15	0.11	0.52
Poor	Plasmablast	ARL13B	-0.15	0.23	0.66
Poor	Plasmablast	ARL14EP	0.13	0.21	0.64
Poor	Plasmablast	ARL15	-0.22	0.036	0.36
Poor	Plasmablast	ARL16	0.053	0.35	0.76
Poor	Plasmablast	ARL17A	0.0055	0.94	1
Poor	Plasmablast	ARL2	0.23	0.061	0.43
Poor	Plasmablast	ARL2BP	-0.05	0.46	0.84
Poor	Plasmablast	ARL3	0.051	0.53	0.87
Poor	Plasmablast	ARL4A	0.088	0.51	0.86
Poor	Plasmablast	ARL4C	0.032	0.72	0.95
Poor	Plasmablast	ARL5A	0.012	0.78	0.97
Poor	Plasmablast	ARL5B	0.019	0.8	0.98
Poor	Plasmablast	ARL6	-0.07	0.65	0.92
Poor	Plasmablast	ARL6IP1	-0.13	0.27	0.7
Poor	Plasmablast	ARL6IP4	0.12	0.0021	0.14
Poor	Plasmablast	ARL6IP5	0.1	0.15	0.58
Poor	Plasmablast	ARL6IP6	0.021	0.64	0.92
Poor	Plasmablast	ARL8A	-0.24	0.031	0.34
Poor	Plasmablast	ARL8B	-0.0067	0.9	1
Poor	Plasmablast	ARMC1	-0.048	0.29	0.72
Poor	Plasmablast	ARMC10	0.056	0.15	0.59
Poor	Plasmablast	ARMC2	0.042	0.59	0.9
Poor	Plasmablast	ARMC5	-0.1	0.24	0.67
Poor	Plasmablast	ARMC6	-0.016	0.83	0.99
Poor	Plasmablast	ARMC7	-0.34	0.12	0.53
Poor	Plasmablast	ARMC8	-0.029	0.17	0.6
Poor	Plasmablast	ARMC9	-0.21	0.23	0.66
Poor	Plasmablast	ARMCX2	-0.22	0.49	0.86
Poor	Plasmablast	ARMCX3	0.0096	0.82	0.99
Poor	Plasmablast	ARMCX4	-0.28	0.17	0.61
Poor	Plasmablast	ARMCX5	0.019	0.83	0.99
Poor	Plasmablast	ARMCX6	0.13	0.14	0.57
Poor	Plasmablast	ARMT1	0.023	0.71	0.95
Poor	Plasmablast	ARNT	-0.0077	0.83	0.99
Poor	Plasmablast	ARNTL	-0.013	0.9	1
Poor	Plasmablast	ARNTL2	-0.11	0.18	0.61
Poor	Plasmablast	ARPC1A	0.071	0.23	0.67
Poor	Plasmablast	ARPC1B	-0.008	0.9	1
Poor	Plasmablast	ARPC2	0.042	0.39	0.79
Poor	Plasmablast	ARPC3	0.041	0.32	0.74
Poor	Plasmablast	ARPC4	0.019	0.64	0.92
Poor	Plasmablast	ARPC5	-0.017	0.73	0.96
Poor	Plasmablast	ARPC5L	0.049	0.39	0.79
Poor	Plasmablast	ARPP19	-0.12	0.017	0.29
Poor	Plasmablast	ARRB2	-0.24	0.0064	0.21
Poor	Plasmablast	ARRDC1	0.082	0.39	0.79
Poor	Plasmablast	ARRDC1-AS1	0.078	0.13	0.54
Poor	Plasmablast	ARRDC2	-0.058	0.64	0.92
Poor	Plasmablast	ARRDC3	-0.12	0.081	0.46
Poor	Plasmablast	ARRDC3-AS1	0.27	0.13	0.55
Poor	Plasmablast	ARRDC5	-0.12	0.44	0.82
Poor	Plasmablast	ARSA	0.24	0.00055	0.087
Poor	Plasmablast	ARSB	0.052	0.37	0.78
Poor	Plasmablast	ARSD	-0.27	0.11	0.51
Poor	Plasmablast	ARSG	0.13	0.0026	0.15
Poor	Plasmablast	ARSK	-0.057	0.51	0.86
Poor	Plasmablast	ARV1	-0.088	0.062	0.43
Poor	Plasmablast	ASAH1	-0.011	0.89	1
Poor	Plasmablast	ASAP1	-0.055	0.56	0.88
Poor	Plasmablast	ASAP3	0.19	0.47	0.84
Poor	Plasmablast	ASB1	0.024	0.64	0.92
Poor	Plasmablast	ASB14	-0.54	0.18	0.62
Poor	Plasmablast	ASB16-AS1	-0.0039	0.97	1
Poor	Plasmablast	ASB2	-0.14	0.42	0.81
Poor	Plasmablast	ASB3	-0.047	0.67	0.93
Poor	Plasmablast	ASB6	0.016	0.76	0.97
Poor	Plasmablast	ASB7	-0.12	0.22	0.65
Poor	Plasmablast	ASB8	0.035	0.38	0.79
Poor	Plasmablast	ASCC1	-0.082	0.096	0.5
Poor	Plasmablast	ASCC2	0.041	0.46	0.84
Poor	Plasmablast	ASCC3	-0.038	0.62	0.92
Poor	Plasmablast	ASF1A	-0.084	0.23	0.67
Poor	Plasmablast	ASF1B	-0.055	0.66	0.93
Poor	Plasmablast	ASH1L	0.046	0.59	0.9
Poor	Plasmablast	ASH1L-AS1	-0.17	0.091	0.49
Poor	Plasmablast	ASH2L	0.012	0.87	1
Poor	Plasmablast	ASL	-0.016	0.81	0.98
Poor	Plasmablast	ASNA1	0.084	0.008	0.23
Poor	Plasmablast	ASNS	-0.057	0.29	0.72
Poor	Plasmablast	ASNSD1	-0.053	0.22	0.65
Poor	Plasmablast	ASPH	0.048	0.69	0.93
Poor	Plasmablast	ASPHD2	0.06	1	1
Poor	Plasmablast	ASPM	-0.17	0.36	0.77
Poor	Plasmablast	ASPSCR1	0.12	0.021	0.3
Poor	Plasmablast	ASRGL1	-0.081	0.43	0.82
Poor	Plasmablast	ASS1	0.22	1	1
Poor	Plasmablast	ASTE1	-0.05	0.45	0.83
Poor	Plasmablast	ASTN2	0.055	0.54	0.87
Poor	Plasmablast	ASUN	-0.014	0.82	0.99
Poor	Plasmablast	ASXL1	-0.034	0.59	0.9
Poor	Plasmablast	ASXL2	-0.3	0.014	0.27
Poor	Plasmablast	ATAD1	-0.073	0.095	0.5
Poor	Plasmablast	ATAD2	-0.08	0.53	0.87
Poor	Plasmablast	ATAD2B	0.067	0.55	0.88
Poor	Plasmablast	ATAD3A	-0.059	0.41	0.8
Poor	Plasmablast	ATAD3B	0.011	0.92	1
Poor	Plasmablast	ATAD3C	0.35	0.0015	0.13
Poor	Plasmablast	ATAD5	-0.092	0.57	0.89
Poor	Plasmablast	ATAT1	0.12	0.44	0.82
Poor	Plasmablast	ATE1	-0.13	0.02	0.3
Poor	Plasmablast	ATF1	-0.017	0.73	0.96
Poor	Plasmablast	ATF2	-0.02	0.68	0.93
Poor	Plasmablast	ATF4	0.094	0.14	0.57
Poor	Plasmablast	ATF5	-0.067	0.68	0.93
Poor	Plasmablast	ATF6	0.044	0.4	0.8
Poor	Plasmablast	ATF6B	-0.18	1	1
Poor	Plasmablast	ATF7	0.0038	0.96	1
Poor	Plasmablast	ATF7IP	-0.0011	0.99	1
Poor	Plasmablast	ATF7IP2	-0.015	0.85	1
Poor	Plasmablast	ATG10	0.012	0.89	1
Poor	Plasmablast	ATG101	0.099	0.11	0.51
Poor	Plasmablast	ATG12	0.14	0.028	0.34
Poor	Plasmablast	ATG13	0.031	0.36	0.77
Poor	Plasmablast	ATG14	0.034	0.69	0.94
Poor	Plasmablast	ATG16L1	-0.065	0.38	0.78
Poor	Plasmablast	ATG16L2	-0.15	0.0083	0.23
Poor	Plasmablast	ATG2A	-0.2	0.011	0.24
Poor	Plasmablast	ATG2B	-0.15	0.1	0.5
Poor	Plasmablast	ATG3	-0.0073	0.87	1
Poor	Plasmablast	ATG4A	0.071	0.042	0.38
Poor	Plasmablast	ATG4B	0.049	0.094	0.49
Poor	Plasmablast	ATG4C	0.0092	0.88	1
Poor	Plasmablast	ATG4D	-0.05	0.43	0.82
Poor	Plasmablast	ATG5	0.022	0.62	0.91
Poor	Plasmablast	ATG7	0.066	0.4	0.8
Poor	Plasmablast	ATG9A	0.0046	0.95	1
Poor	Plasmablast	ATHL1	-0.12	0.38	0.79
Poor	Plasmablast	ATIC	-0.076	0.12	0.54
Poor	Plasmablast	ATL1	0.13	0.15	0.58
Poor	Plasmablast	ATL2	-0.031	0.57	0.89
Poor	Plasmablast	ATL3	-0.17	0.0074	0.22
Poor	Plasmablast	ATM	0.032	0.78	0.97
Poor	Plasmablast	ATMIN	-0.096	0.0045	0.18
Poor	Plasmablast	ATN1	-0.064	0.76	0.97
Poor	Plasmablast	ATOX1	0.32	0.00028	0.076
Poor	Plasmablast	ATP10D	0.06	0.45	0.83
Poor	Plasmablast	ATP11A	0.067	0.48	0.84
Poor	Plasmablast	ATP11B	-0.0016	0.98	1
Poor	Plasmablast	ATP11C	-0.17	0.038	0.37
Poor	Plasmablast	ATP13A1	0.11	0.043	0.38
Poor	Plasmablast	ATP13A2	-0.098	0.11	0.53
Poor	Plasmablast	ATP13A3	-0.28	0.019	0.29
Poor	Plasmablast	ATP1A1	-0.21	0.017	0.29
Poor	Plasmablast	ATP1A1-AS1	0.046	0.72	0.95
Poor	Plasmablast	ATP1B1	-0.11	0.54	0.87
Poor	Plasmablast	ATP1B3	-0.02	0.77	0.97
Poor	Plasmablast	ATP2A2	-0.26	0.002	0.14
Poor	Plasmablast	ATP2A3	-0.14	0.03	0.34
Poor	Plasmablast	ATP2B1	-0.077	0.15	0.59
Poor	Plasmablast	ATP2B4	-0.24	0.025	0.32
Poor	Plasmablast	ATP2C1	-0.21	0.0023	0.14
Poor	Plasmablast	ATP5A1	-0.025	0.62	0.92
Poor	Plasmablast	ATP5B	-0.015	0.74	0.96
Poor	Plasmablast	ATP5C1	0.1	0.14	0.56
Poor	Plasmablast	ATP5D	0.14	0.019	0.3
Poor	Plasmablast	ATP5E	0.49	0.0074	0.22
Poor	Plasmablast	ATP5F1	-0.0078	0.9	1
Poor	Plasmablast	ATP5G1	0.056	0.4	0.8
Poor	Plasmablast	ATP5G2	0.1	0.054	0.42
Poor	Plasmablast	ATP5G3	0.027	0.68	0.93
Poor	Plasmablast	ATP5H	0.15	0.051	0.41
Poor	Plasmablast	ATP5I	0.24	0.033	0.35
Poor	Plasmablast	ATP5J	0.19	0.044	0.39
Poor	Plasmablast	ATP5J2	0.13	0.03	0.34
Poor	Plasmablast	ATP5L	0.073	0.37	0.78
Poor	Plasmablast	ATP5O	0.066	0.27	0.7
Poor	Plasmablast	ATP5S	-0.072	0.56	0.89
Poor	Plasmablast	ATP5SL	0.022	0.73	0.96
Poor	Plasmablast	ATP6AP1	0.11	0.039	0.37
Poor	Plasmablast	ATP6AP1L	0.058	0.74	0.96
Poor	Plasmablast	ATP6AP2	-0.038	0.49	0.85
Poor	Plasmablast	ATP6V0A1	0.027	0.71	0.95
Poor	Plasmablast	ATP6V0A2	-0.27	0.00052	0.087
Poor	Plasmablast	ATP6V0B	0.097	0.063	0.43
Poor	Plasmablast	ATP6V0C	0.019	0.77	0.97
Poor	Plasmablast	ATP6V0D1	0.068	0.039	0.37
Poor	Plasmablast	ATP6V0E1	0.085	0.24	0.68
Poor	Plasmablast	ATP6V0E2	-0.072	0.41	0.8
Poor	Plasmablast	ATP6V1A	0.019	0.65	0.92
Poor	Plasmablast	ATP6V1B2	-0.11	0.19	0.62
Poor	Plasmablast	ATP6V1C1	0.016	0.81	0.98
Poor	Plasmablast	ATP6V1C2	0.11	1	1
Poor	Plasmablast	ATP6V1D	-0.0054	0.92	1
Poor	Plasmablast	ATP6V1E1	0.053	0.39	0.79
Poor	Plasmablast	ATP6V1E2	-0.041	1	1
Poor	Plasmablast	ATP6V1F	0.18	0.014	0.26
Poor	Plasmablast	ATP6V1G1	0.086	0.19	0.63
Poor	Plasmablast	ATP6V1H	0.0033	0.96	1
Poor	Plasmablast	ATP7A	-0.047	0.66	0.93
Poor	Plasmablast	ATP7B	0.14	0.57	0.89
Poor	Plasmablast	ATP8A1	-0.058	0.61	0.91
Poor	Plasmablast	ATP8B1	0.13	0.41	0.8
Poor	Plasmablast	ATP8B2	0.0095	0.91	1
Poor	Plasmablast	ATP8B3	0.11	0.74	0.96
Poor	Plasmablast	ATP9A	-0.35	0.22	0.65
Poor	Plasmablast	ATP9B	-0.046	0.62	0.92
Poor	Plasmablast	ATPAF1	-0.036	0.47	0.84
Poor	Plasmablast	ATPAF2	0.048	0.35	0.77
Poor	Plasmablast	ATPIF1	0.18	0.016	0.28
Poor	Plasmablast	ATR	-0.12	0.18	0.62
Poor	Plasmablast	ATRAID	0.11	0.074	0.45
Poor	Plasmablast	ATRIP	-0.023	0.76	0.97
Poor	Plasmablast	ATRN	-0.37	1	1
Poor	Plasmablast	ATRX	0.022	0.67	0.93
Poor	Plasmablast	ATXN1	0.17	0.033	0.35
Poor	Plasmablast	ATXN10	0.02	0.64	0.92
Poor	Plasmablast	ATXN1L	-0.12	0.21	0.65
Poor	Plasmablast	ATXN2	0.063	0.24	0.68
Poor	Plasmablast	ATXN2L	-0.23	0.012	0.25
Poor	Plasmablast	ATXN3	-0.059	0.32	0.74
Poor	Plasmablast	ATXN7	-0.056	0.57	0.89
Poor	Plasmablast	ATXN7L1	-0.16	0.14	0.57
Poor	Plasmablast	ATXN7L2	-0.016	0.88	1
Poor	Plasmablast	ATXN7L3	-0.089	0.65	0.92
Poor	Plasmablast	ATXN7L3B	-0.086	0.27	0.7
Poor	Plasmablast	AUH	0.07	0.37	0.78
Poor	Plasmablast	AUNIP	-0.25	1	1
Poor	Plasmablast	AUP1	0.037	0.22	0.65
Poor	Plasmablast	AURKA	-0.055	0.38	0.79
Poor	Plasmablast	AURKAIP1	0.12	0.039	0.37
Poor	Plasmablast	AURKB	0.15	0.34	0.76
Poor	Plasmablast	AVEN	0.24	0.0004	0.082
Poor	Plasmablast	AVIL	-0.018	0.93	1
Poor	Plasmablast	AVL9	-0.063	0.052	0.41
Poor	Plasmablast	AVPI1	0.096	0.58	0.9
Poor	Plasmablast	AXIN1	-0.34	0.00054	0.087
Poor	Plasmablast	AZI2	-0.0076	0.88	1
Poor	Plasmablast	AZIN1	-0.059	0.19	0.63
Poor	Plasmablast	AZIN1-AS1	0.46	0.11	0.53
Poor	Plasmablast	AZIN2	0.22	0.34	0.75
Poor	Plasmablast	B2M	0.14	0.052	0.41
Poor	Plasmablast	B3GALNT1	-0.17	0.47	0.84
Poor	Plasmablast	B3GALNT2	-0.094	0.3	0.72
Poor	Plasmablast	B3GALT4	0.13	0.04	0.37
Poor	Plasmablast	B3GALT6	0.00028	1	1
Poor	Plasmablast	B3GAT3	0.06	0.19	0.63
Poor	Plasmablast	B3GLCT	-0.25	0.067	0.44
Poor	Plasmablast	B3GNT2	0.23	0.013	0.26
Poor	Plasmablast	B3GNT9	0.19	0.0036	0.17
Poor	Plasmablast	B3GNTL1	-0.067	0.59	0.9
Poor	Plasmablast	B4GALNT3	-17	0.0092	0.23
Poor	Plasmablast	B4GALT1	-0.28	0.25	0.68
Poor	Plasmablast	B4GALT2	0.062	0.24	0.67
Poor	Plasmablast	B4GALT3	0.072	0.0065	0.21
Poor	Plasmablast	B4GALT4	-0.045	0.47	0.84
Poor	Plasmablast	B4GALT7	-0.00075	1	1
Poor	Plasmablast	B4GAT1	-0.098	0.38	0.79
Poor	Plasmablast	B9D1	0.093	0.24	0.67
Poor	Plasmablast	B9D2	-0.01	0.93	1
Poor	Plasmablast	BABAM1	0.062	0.19	0.63
Poor	Plasmablast	BACE2	0.1	0.32	0.74
Poor	Plasmablast	BACH1	0.042	0.67	0.93
Poor	Plasmablast	BACH2	-0.35	0.0081	0.23
Poor	Plasmablast	BAD	0.11	1	1
Poor	Plasmablast	BAG1	0.057	0.3	0.72
Poor	Plasmablast	BAG2	0.074	0.29	0.72
Poor	Plasmablast	BAG3	0.22	0.07	0.44
Poor	Plasmablast	BAG4	-0.11	0.15	0.58
Poor	Plasmablast	BAG5	-0.015	0.76	0.97
Poor	Plasmablast	BAG6	-0.068	0.21	0.64
Poor	Plasmablast	BAHD1	-0.43	0.00016	0.054
Poor	Plasmablast	BAIAP3	-0.22	0.04	0.37
Poor	Plasmablast	BAK1	0.057	0.27	0.7
Poor	Plasmablast	BANF1	0.053	0.37	0.78
Poor	Plasmablast	BANK1	-0.23	0.15	0.58
Poor	Plasmablast	BANP	0.11	0.13	0.56
Poor	Plasmablast	BAP1	-0.0031	1	1
Poor	Plasmablast	BARD1	-0.12	0.18	0.61
Poor	Plasmablast	BASP1	0.07	0.13	0.55
Poor	Plasmablast	BATF	0.1	0.11	0.52
Poor	Plasmablast	BAX	0.059	1	1
Poor	Plasmablast	BAZ1A	0.045	0.47	0.84
Poor	Plasmablast	BAZ1B	-0.017	0.71	0.95
Poor	Plasmablast	BAZ2A	0.092	0.4	0.79
Poor	Plasmablast	BAZ2B	0.019	0.85	1
Poor	Plasmablast	BBC3	0.37	0.069	0.44
Poor	Plasmablast	BBIP1	0.22	0.052	0.41
Poor	Plasmablast	BBS1	0.16	0.013	0.26
Poor	Plasmablast	BBS10	-0.091	0.74	0.96
Poor	Plasmablast	BBS12	-0.01	0.93	1
Poor	Plasmablast	BBS2	-0.12	0.2	0.64
Poor	Plasmablast	BBS4	-0.13	0.17	0.6
Poor	Plasmablast	BBS7	-0.17	0.13	0.56
Poor	Plasmablast	BBS9	0.088	0.19	0.62
Poor	Plasmablast	BBX	0.046	0.14	0.57
Poor	Plasmablast	BCAN	-0.2	0.32	0.74
Poor	Plasmablast	BCAP29	0.091	0.32	0.74
Poor	Plasmablast	BCAP31	0.07	0.11	0.51
Poor	Plasmablast	BCAR1	0.47	0.035	0.36
Poor	Plasmablast	BCAR3	0.035	0.77	0.97
Poor	Plasmablast	BCAS1	0.21	0.21	0.64
Poor	Plasmablast	BCAS2	0.077	0.26	0.69
Poor	Plasmablast	BCAS3	0.02	0.81	0.98
Poor	Plasmablast	BCAS4	0.048	0.77	0.97
Poor	Plasmablast	BCAT1	-0.17	0.39	0.79
Poor	Plasmablast	BCAT2	-0.025	0.7	0.94
Poor	Plasmablast	BCCIP	-0.014	0.79	0.98
Poor	Plasmablast	BCDIN3D	-0.15	0.17	0.61
Poor	Plasmablast	BCKDHA	-0.022	0.74	0.96
Poor	Plasmablast	BCKDHB	-0.078	0.16	0.59
Poor	Plasmablast	BCKDK	0.052	0.22	0.65
Poor	Plasmablast	BCL10	-0.055	0.16	0.6
Poor	Plasmablast	BCL11A	-0.026	0.83	0.99
Poor	Plasmablast	BCL2	0.043	0.75	0.96
Poor	Plasmablast	BCL2A1	0.15	0.28	0.71
Poor	Plasmablast	BCL2L1	0.0029	0.98	1
Poor	Plasmablast	BCL2L11	0.11	0.51	0.86
Poor	Plasmablast	BCL2L12	0.041	0.52	0.87
Poor	Plasmablast	BCL2L13	-0.012	0.84	0.99
Poor	Plasmablast	BCL2L14	0.61	0.062	0.43
Poor	Plasmablast	BCL2L2	-0.032	0.9	1
Poor	Plasmablast	BCL3	0.11	0.046	0.39
Poor	Plasmablast	BCL7A	-0.063	0.53	0.87
Poor	Plasmablast	BCL7B	0.058	0.3	0.72
Poor	Plasmablast	BCL7C	0.087	0.51	0.86
Poor	Plasmablast	BCL9	-0.16	0.28	0.71
Poor	Plasmablast	BCLAF1	-0.025	0.18	0.62
Poor	Plasmablast	BCO2	0.079	0.73	0.95
Poor	Plasmablast	BCOR	-0.11	0.1	0.51
Poor	Plasmablast	BCORL1	0.13	0.37	0.77
Poor	Plasmablast	BCR	-0.024	0.8	0.98
Poor	Plasmablast	BCS1L	-0.043	0.5	0.86
Poor	Plasmablast	BDH1	-0.23	0.069	0.44
Poor	Plasmablast	BDH2	0.056	0.61	0.91
Poor	Plasmablast	BDP1	-0.03	0.57	0.89
Poor	Plasmablast	BECN1	-0.023	0.51	0.86
Poor	Plasmablast	BEND3	-0.23	1	1
Poor	Plasmablast	BEND4	-0.1	0.47	0.84
Poor	Plasmablast	BEND5	0.092	0.31	0.73
Poor	Plasmablast	BET1	0.017	0.83	0.99
Poor	Plasmablast	BET1L	-0.068	0.16	0.59
Poor	Plasmablast	BEX2	-0.25	0.29	0.72
Poor	Plasmablast	BEX4	0.17	0.047	0.4
Poor	Plasmablast	BEX5	0.22	0.18	0.61
Poor	Plasmablast	BFAR	0.00076	0.98	1
Poor	Plasmablast	BFSP2	0.29	0.0049	0.19
Poor	Plasmablast	BHLHA15	0.11	0.0091	0.23
Poor	Plasmablast	BHLHE40	0.2	0.53	0.87
Poor	Plasmablast	BHLHE41	-0.18	1	1
Poor	Plasmablast	BICD1	-0.15	1	1
Poor	Plasmablast	BICD2	-0.064	0.35	0.76
Poor	Plasmablast	BID	0.0094	0.86	1
Poor	Plasmablast	BIK	0.13	0.12	0.54
Poor	Plasmablast	BIN1	0.24	0.014	0.27
Poor	Plasmablast	BIN2	0.023	0.84	0.99
Poor	Plasmablast	BIN3	0.012	0.85	1
Poor	Plasmablast	BIRC2	0.081	0.21	0.64
Poor	Plasmablast	BIRC3	0.13	0.39	0.79
Poor	Plasmablast	BIRC5	-0.15	0.46	0.84
Poor	Plasmablast	BIRC6	-0.0061	0.94	1
Poor	Plasmablast	BISPR	0.049	0.64	0.92
Poor	Plasmablast	BIVM	-0.17	0.16	0.59
Poor	Plasmablast	BLCAP	-0.11	0.085	0.47
Poor	Plasmablast	BLK	-0.029	0.87	1
Poor	Plasmablast	BLM	-0.062	0.11	0.51
Poor	Plasmablast	BLMH	-0.14	0.071	0.44
Poor	Plasmablast	BLNK	0.13	0.018	0.29
Poor	Plasmablast	BLOC1S1	0.32	0.08	0.46
Poor	Plasmablast	BLOC1S2	0.033	0.52	0.87
Poor	Plasmablast	BLOC1S3	0.035	0.77	0.97
Poor	Plasmablast	BLOC1S4	0.065	0.35	0.77
Poor	Plasmablast	BLOC1S6	-0.11	0.046	0.39
Poor	Plasmablast	BLVRA	0.2	0.013	0.26
Poor	Plasmablast	BLVRB	0.23	0.061	0.43
Poor	Plasmablast	BLZF1	-0.021	0.58	0.9
Poor	Plasmablast	BMF	0.053	0.76	0.97
Poor	Plasmablast	BMP2K	-0.071	0.32	0.74
Poor	Plasmablast	BMP6	0.054	0.6	0.9
Poor	Plasmablast	BMP8A	-0.096	0.31	0.73
Poor	Plasmablast	BMP8B	-0.021	1	1
Poor	Plasmablast	BMPR1A	-0.12	0.47	0.84
Poor	Plasmablast	BMPR2	-0.17	0.064	0.43
Poor	Plasmablast	BMS1	0.032	0.55	0.88
Poor	Plasmablast	BMS1P20	0.39	0.023	0.31
Poor	Plasmablast	BMS1P4	-0.017	0.87	1
Poor	Plasmablast	BMS1P5	-0.16	0.22	0.65
Poor	Plasmablast	BMS1P6	-0.058	1	1
Poor	Plasmablast	BNIP1	0.032	0.64	0.92
Poor	Plasmablast	BNIP2	-0.018	0.45	0.83
Poor	Plasmablast	BNIP3	0.08	0.44	0.83
Poor	Plasmablast	BNIP3L	0.07	0.38	0.79
Poor	Plasmablast	BOC	-0.25	0.56	0.89
Poor	Plasmablast	BOD1	0.15	0.16	0.6
Poor	Plasmablast	BOD1L1	0.038	0.46	0.84
Poor	Plasmablast	BOLA1	0.04	0.57	0.89
Poor	Plasmablast	BOLA3	0.02	0.85	1
Poor	Plasmablast	BOLA3-AS1	0.21	0.41	0.8
Poor	Plasmablast	BOP1	-0.056	0.4	0.8
Poor	Plasmablast	BORA	-0.0051	0.94	1
Poor	Plasmablast	BPGM	0.037	0.49	0.86
Poor	Plasmablast	BPHL	0.068	0.56	0.89
Poor	Plasmablast	BPNT1	0.052	0.42	0.81
Poor	Plasmablast	BPTF	-0.011	0.83	0.99
Poor	Plasmablast	BRAF	-0.042	0.68	0.93
Poor	Plasmablast	BRAP	-0.051	0.11	0.51
Poor	Plasmablast	BRAT1	0.1	0.026	0.33
Poor	Plasmablast	BRCA1	-0.23	0.24	0.68
Poor	Plasmablast	BRCA2	0.052	0.63	0.92
Poor	Plasmablast	BRCC3	-0.088	0.062	0.43
Poor	Plasmablast	BRD1	-0.0035	0.97	1
Poor	Plasmablast	BRD2	0.048	0.32	0.74
Poor	Plasmablast	BRD3	-0.083	0.6	0.91
Poor	Plasmablast	BRD4	-0.031	0.52	0.87
Poor	Plasmablast	BRD7	0.0081	0.84	0.99
Poor	Plasmablast	BRD8	-0.047	0.19	0.63
Poor	Plasmablast	BRD9	-0.072	0.29	0.72
Poor	Plasmablast	BRE	0.033	0.57	0.89
Poor	Plasmablast	BRF1	-0.2	0.023	0.31
Poor	Plasmablast	BRF2	0.06	0.5	0.86
Poor	Plasmablast	BRI3	-0.021	0.88	1
Poor	Plasmablast	BRI3BP	0.099	0.38	0.78
Poor	Plasmablast	BRIP1	-0.21	0.42	0.81
Poor	Plasmablast	BRIX1	0.049	0.44	0.83
Poor	Plasmablast	BRK1	-0.024	0.56	0.89
Poor	Plasmablast	BRMS1	0.0089	0.83	0.99
Poor	Plasmablast	BRMS1L	0.059	0.51	0.86
Poor	Plasmablast	BROX	-0.13	0.047	0.4
Poor	Plasmablast	BRPF1	-0.1	0.36	0.77
Poor	Plasmablast	BRPF3	-0.026	0.77	0.97
Poor	Plasmablast	BRWD1	-0.0026	0.96	1
Poor	Plasmablast	BRWD3	-0.018	0.86	1
Poor	Plasmablast	BSCL2	0.13	0.46	0.84
Poor	Plasmablast	BSDC1	0.024	0.52	0.87
Poor	Plasmablast	BSG	0.1	0.053	0.41
Poor	Plasmablast	BSPRY	0.36	0.0086	0.23
Poor	Plasmablast	BST2	0.27	0.009	0.23
Poor	Plasmablast	BTAF1	0.023	0.76	0.96
Poor	Plasmablast	BTBD1	-0.038	0.42	0.81
Poor	Plasmablast	BTBD10	-0.12	0.058	0.42
Poor	Plasmablast	BTBD2	-0.07	0.42	0.81
Poor	Plasmablast	BTBD6	0.038	0.53	0.87
Poor	Plasmablast	BTBD7	-0.078	0.28	0.71
Poor	Plasmablast	BTBD9	-0.016	0.82	0.99
Poor	Plasmablast	BTD	0.095	0.072	0.45
Poor	Plasmablast	BTF3	-0.041	0.41	0.8
Poor	Plasmablast	BTF3L4	0.1	0.16	0.6
Poor	Plasmablast	BTG1	-0.0067	0.94	1
Poor	Plasmablast	BTG2	0.32	0.00079	0.1
Poor	Plasmablast	BTG3	0.23	0.0024	0.14
Poor	Plasmablast	BTK	-0.068	0.1	0.51
Poor	Plasmablast	BTLA	0.25	0.0011	0.11
Poor	Plasmablast	BTN1A1	-0.12	0.093	0.49
Poor	Plasmablast	BTN2A1	0.038	0.56	0.89
Poor	Plasmablast	BTN2A2	0.013	0.86	1
Poor	Plasmablast	BTN2A3P	-0.16	0.13	0.55
Poor	Plasmablast	BTN3A1	-0.043	0.45	0.83
Poor	Plasmablast	BTN3A2	-0.0064	0.88	1
Poor	Plasmablast	BTN3A3	-0.085	0.11	0.51
Poor	Plasmablast	BTRC	0.11	0.052	0.41
Poor	Plasmablast	BUB1	-0.1	0.35	0.77
Poor	Plasmablast	BUB1B	0.033	0.77	0.97
Poor	Plasmablast	BUB3	-0.048	0.25	0.68
Poor	Plasmablast	BUD13	-0.02	0.74	0.96
Poor	Plasmablast	BUD31	0.038	0.33	0.75
Poor	Plasmablast	BVES	-0.41	0.47	0.84
Poor	Plasmablast	BYSL	-0.065	0.57	0.89
Poor	Plasmablast	BZRAP1	0.1	0.68	0.93
Poor	Plasmablast	BZW1	-0.051	0.35	0.76
Poor	Plasmablast	BZW2	-0.093	0.15	0.59
Poor	Plasmablast	C10orf12	-0.15	0.15	0.59
Poor	Plasmablast	C10orf128	-0.27	0.18	0.62
Poor	Plasmablast	C10orf2	-0.12	0.13	0.54
Poor	Plasmablast	C10orf32	0.092	0.2	0.63
Poor	Plasmablast	C10orf54	0.078	0.11	0.53
Poor	Plasmablast	C10orf76	-0.033	0.73	0.95
Poor	Plasmablast	C10orf88	-0.059	0.37	0.78
Poor	Plasmablast	C11orf1	-0.033	0.63	0.92
Poor	Plasmablast	C11orf21	-0.059	0.63	0.92
Poor	Plasmablast	C11orf24	0.054	0.28	0.71
Poor	Plasmablast	C11orf30	0.039	0.11	0.51
Poor	Plasmablast	C11orf31	0.15	0.0065	0.21
Poor	Plasmablast	C11orf49	0.14	1	1
Poor	Plasmablast	C11orf54	-0.072	0.42	0.81
Poor	Plasmablast	C11orf57	0.054	0.45	0.83
Poor	Plasmablast	C11orf58	0.0075	0.88	1
Poor	Plasmablast	C11orf63	0.018	0.82	0.99
Poor	Plasmablast	C11orf68	0.039	0.52	0.87
Poor	Plasmablast	C11orf71	-0.069	0.37	0.78
Poor	Plasmablast	C11orf73	0.085	0.15	0.59
Poor	Plasmablast	C11orf80	0.14	0.037	0.36
Poor	Plasmablast	C11orf84	0.099	0.66	0.93
Poor	Plasmablast	C11orf95	0.11	0.6	0.91
Poor	Plasmablast	C12orf10	-0.046	0.37	0.78
Poor	Plasmablast	C12orf29	-0.2	0.0048	0.19
Poor	Plasmablast	C12orf4	-0.063	0.23	0.66
Poor	Plasmablast	C12orf42	-0.054	0.78	0.97
Poor	Plasmablast	C12orf43	0.13	0.38	0.79
Poor	Plasmablast	C12orf45	0.22	0.03	0.34
Poor	Plasmablast	C12orf49	-0.053	0.16	0.6
Poor	Plasmablast	C12orf57	0.0043	0.94	1
Poor	Plasmablast	C12orf60	-0.073	0.75	0.96
Poor	Plasmablast	C12orf65	0.0031	0.97	1
Poor	Plasmablast	C12orf66	-0.17	0.18	0.61
Poor	Plasmablast	C12orf73	0.026	0.79	0.98
Poor	Plasmablast	C12orf74	0.38	0.095	0.5
Poor	Plasmablast	C12orf75	0.016	0.82	0.99
Poor	Plasmablast	C12orf76	0.047	0.64	0.92
Poor	Plasmablast	C14orf1	0.052	0.37	0.78
Poor	Plasmablast	C14orf119	0.072	0.26	0.69
Poor	Plasmablast	C14orf142	-0.023	0.75	0.96
Poor	Plasmablast	C14orf159	0.026	0.52	0.87
Poor	Plasmablast	C14orf166	0.068	0.17	0.61
Poor	Plasmablast	C14orf169	-0.011	0.91	1
Poor	Plasmablast	C14orf2	0.081	0.25	0.68
Poor	Plasmablast	C14orf28	-0.012	0.9	1
Poor	Plasmablast	C14orf79	-0.078	0.73	0.96
Poor	Plasmablast	C14orf80	0.059	0.56	0.89
Poor	Plasmablast	C14orf93	-0.15	0.087	0.48
Poor	Plasmablast	C15orf39	-0.041	0.45	0.83
Poor	Plasmablast	C15orf40	-0.024	0.75	0.96
Poor	Plasmablast	C15orf41	-0.021	0.83	0.99
Poor	Plasmablast	C15orf57	0.0054	0.94	1
Poor	Plasmablast	C15orf61	0.11	0.35	0.76
Poor	Plasmablast	C15orf65	0.32	1	1
Poor	Plasmablast	C16orf13	0.14	0.0035	0.16
Poor	Plasmablast	C16orf46	-0.21	0.25	0.68
Poor	Plasmablast	C16orf52	-0.23	0.22	0.65
Poor	Plasmablast	C16orf54	-0.0094	0.93	1
Poor	Plasmablast	C16orf58	0.053	0.18	0.62
Poor	Plasmablast	C16orf59	-0.024	0.84	0.99
Poor	Plasmablast	C16orf62	-0.0015	0.98	1
Poor	Plasmablast	C16orf70	-0.056	0.23	0.66
Poor	Plasmablast	C16orf72	-0.048	0.35	0.76
Poor	Plasmablast	C16orf74	0.12	0.35	0.76
Poor	Plasmablast	C16orf86	0.069	0.41	0.8
Poor	Plasmablast	C16orf87	-0.074	0.28	0.71
Poor	Plasmablast	C16orf91	0.099	0.2	0.63
Poor	Plasmablast	C16orf95	-0.029	0.83	0.99
Poor	Plasmablast	C17orf100	-0.17	0.23	0.66
Poor	Plasmablast	C17orf51	0.0078	0.95	1
Poor	Plasmablast	C17orf53	0.21	0.45	0.83
Poor	Plasmablast	C17orf58	-0.061	0.5	0.86
Poor	Plasmablast	C17orf59	0.1	1	1
Poor	Plasmablast	C17orf62	0.11	0.0012	0.12
Poor	Plasmablast	C17orf67	0.31	0.014	0.27
Poor	Plasmablast	C17orf75	0.17	0.032	0.35
Poor	Plasmablast	C17orf80	-0.17	0.00011	0.046
Poor	Plasmablast	C17orf85	-0.043	0.22	0.65
Poor	Plasmablast	C17orf89	0.16	0.034	0.35
Poor	Plasmablast	C18orf21	0.19	0.029	0.34
Poor	Plasmablast	C18orf25	-0.088	0.3	0.72
Poor	Plasmablast	C18orf54	0.17	0.31	0.73
Poor	Plasmablast	C18orf8	0.025	0.5	0.86
Poor	Plasmablast	C19orf12	-0.076	0.23	0.66
Poor	Plasmablast	C19orf24	0.18	0.014	0.27
Poor	Plasmablast	C19orf25	-0.0018	0.98	1
Poor	Plasmablast	C19orf38	0.22	0.0086	0.23
Poor	Plasmablast	C19orf43	0.15	0.0019	0.14
Poor	Plasmablast	C19orf44	-0.027	0.87	1
Poor	Plasmablast	C19orf47	-0.32	0.0015	0.13
Poor	Plasmablast	C19orf48	0.051	0.61	0.91
Poor	Plasmablast	C19orf52	0.043	0.48	0.85
Poor	Plasmablast	C19orf53	0.11	0.095	0.49
Poor	Plasmablast	C19orf54	0.021	0.8	0.98
Poor	Plasmablast	C19orf60	0.13	0.059	0.43
Poor	Plasmablast	C19orf66	0.18	0.11	0.51
Poor	Plasmablast	C19orf68	-0.067	0.76	0.97
Poor	Plasmablast	C19orf70	0.11	0.14	0.57
Poor	Plasmablast	C1D	-0.0079	0.93	1
Poor	Plasmablast	C1GALT1	0.055	0.34	0.76
Poor	Plasmablast	C1GALT1C1	0.1	0.16	0.59
Poor	Plasmablast	C1orf106	-0.24	0.14	0.57
Poor	Plasmablast	C1orf109	-0.033	0.64	0.92
Poor	Plasmablast	C1orf112	-0.054	0.69	0.94
Poor	Plasmablast	C1orf115	0.28	0.069	0.44
Poor	Plasmablast	C1orf122	0.26	0.0018	0.13
Poor	Plasmablast	C1orf123	0.0098	0.88	1
Poor	Plasmablast	C1orf131	0.034	0.65	0.92
Poor	Plasmablast	C1orf159	0.093	0.19	0.62
Poor	Plasmablast	C1orf167	-0.0052	0.97	1
Poor	Plasmablast	C1orf174	0.0029	0.95	1
Poor	Plasmablast	C1orf186	0.11	0.094	0.49
Poor	Plasmablast	C1orf198	0.045	0.74	0.96
Poor	Plasmablast	C1orf216	-0.22	0.00096	0.1
Poor	Plasmablast	C1orf220	-0.12	0.29	0.72
Poor	Plasmablast	C1orf27	0.007	0.92	1
Poor	Plasmablast	C1orf35	0.0097	0.87	1
Poor	Plasmablast	C1orf43	-0.018	0.56	0.89
Poor	Plasmablast	C1orf50	0.19	0.028	0.33
Poor	Plasmablast	C1orf52	0.084	0.14	0.57
Poor	Plasmablast	C1orf53	0.29	0.17	0.6
Poor	Plasmablast	C1orf54	0.39	0.058	0.42
Poor	Plasmablast	C1orf56	0.011	0.92	1
Poor	Plasmablast	C1orf74	-0.03	1	1
Poor	Plasmablast	C1QBP	-0.067	0.17	0.6
Poor	Plasmablast	C1QTNF6	-0.084	0.52	0.86
Poor	Plasmablast	C1R	0.049	0.63	0.92
Poor	Plasmablast	C1RL	0.17	0.3	0.73
Poor	Plasmablast	C1RL-AS1	0.1	0.42	0.81
Poor	Plasmablast	C20orf194	0.39	0.22	0.65
Poor	Plasmablast	C20orf196	0.073	0.31	0.74
Poor	Plasmablast	C20orf24	0.15	0.04	0.37
Poor	Plasmablast	C20orf27	0.075	0.26	0.69
Poor	Plasmablast	C20orf96	-0.084	0.39	0.79
Poor	Plasmablast	C21orf2	0.026	0.71	0.95
Poor	Plasmablast	C21orf33	0.092	0.059	0.42
Poor	Plasmablast	C21orf58	-0.039	1	1
Poor	Plasmablast	C21orf59	-0.035	0.39	0.79
Poor	Plasmablast	C21orf62-AS1	0.19	0.31	0.74
Poor	Plasmablast	C21orf91	-0.048	0.43	0.82
Poor	Plasmablast	C22orf29	0.0049	0.95	1
Poor	Plasmablast	C22orf34	0.013	1	1
Poor	Plasmablast	C22orf39	-0.064	0.15	0.59
Poor	Plasmablast	C22orf46	0.057	0.64	0.92
Poor	Plasmablast	C2CD2	-0.12	0.25	0.69
Poor	Plasmablast	C2CD2L	-0.078	0.3	0.72
Poor	Plasmablast	C2CD3	-0.02	0.86	1
Poor	Plasmablast	C2CD5	-0.099	0.081	0.46
Poor	Plasmablast	C2orf15	-0.14	0.43	0.81
Poor	Plasmablast	C2orf27A	0.26	0.08	0.46
Poor	Plasmablast	C2orf42	0.048	0.61	0.91
Poor	Plasmablast	C2orf44	-0.28	0.0053	0.19
Poor	Plasmablast	C2orf47	-0.054	0.53	0.87
Poor	Plasmablast	C2orf49	-0.11	0.13	0.55
Poor	Plasmablast	C2orf68	0.072	0.16	0.6
Poor	Plasmablast	C2orf69	-0.18	0.074	0.45
Poor	Plasmablast	C2orf74	0.2	0.1	0.51
Poor	Plasmablast	C2orf76	0.015	0.97	1
Poor	Plasmablast	C2orf81	-0.2	0.32	0.74
Poor	Plasmablast	C2orf88	0.15	0.17	0.6
Poor	Plasmablast	C3orf14	0.076	0.69	0.93
Poor	Plasmablast	C3orf17	-0.061	0.27	0.7
Poor	Plasmablast	C3orf18	-0.22	0.26	0.69
Poor	Plasmablast	C3orf33	0.079	0.77	0.97
Poor	Plasmablast	C3orf38	-0.049	0.35	0.77
Poor	Plasmablast	C3orf52	0.042	0.44	0.83
Poor	Plasmablast	C3orf58	-0.0083	0.86	1
Poor	Plasmablast	C3orf62	-0.053	0.81	0.98
Poor	Plasmablast	C3orf70	-0.088	0.82	0.99
Poor	Plasmablast	C4orf27	0.17	0.0044	0.18
Poor	Plasmablast	C4orf29	0.042	0.5	0.86
Poor	Plasmablast	C4orf3	0.12	0.093	0.49
Poor	Plasmablast	C4orf32	-0.39	0.049	0.4
Poor	Plasmablast	C4orf33	0.18	0.0082	0.23
Poor	Plasmablast	C4orf46	-0.032	0.81	0.98
Poor	Plasmablast	C4orf48	0.35	0.00011	0.046
Poor	Plasmablast	C5	0.17	0.3	0.72
Poor	Plasmablast	C5orf15	-0.092	0.081	0.47
Poor	Plasmablast	C5orf22	0.028	0.44	0.83
Poor	Plasmablast	C5orf24	-0.066	0.37	0.78
Poor	Plasmablast	C5orf28	-0.15	0.13	0.56
Poor	Plasmablast	C5orf30	-0.096	0.11	0.52
Poor	Plasmablast	C5orf34	0.15	0.49	0.85
Poor	Plasmablast	C5orf42	-0.35	0.06	0.43
Poor	Plasmablast	C5orf45	0.06	0.59	0.9
Poor	Plasmablast	C5orf51	-0.12	0.23	0.67
Poor	Plasmablast	C5orf56	0.22	0.16	0.6
Poor	Plasmablast	C5orf63	-0.07	0.5	0.86
Poor	Plasmablast	C6orf1	0.13	0.067	0.44
Poor	Plasmablast	C6orf106	-0.06	0.37	0.78
Poor	Plasmablast	C6orf120	0.086	0.24	0.67
Poor	Plasmablast	C6orf136	0.0028	0.97	1
Poor	Plasmablast	C6orf203	0.053	0.4	0.8
Poor	Plasmablast	C6orf226	-0.099	0.29	0.72
Poor	Plasmablast	C6orf47	-0.13	0.12	0.54
Poor	Plasmablast	C6orf48	-0.036	0.56	0.89
Poor	Plasmablast	C6orf62	0.035	0.5	0.86
Poor	Plasmablast	C6orf89	0.069	0.27	0.7
Poor	Plasmablast	C6orf99	0.23	0.34	0.75
Poor	Plasmablast	C7orf13	0.2	0.081	0.47
Poor	Plasmablast	C7orf25	-0.034	0.67	0.93
Poor	Plasmablast	C7orf26	-0.11	1	1
Poor	Plasmablast	C7orf31	-0.16	0.13	0.56
Poor	Plasmablast	C7orf43	-0.26	0.021	0.3
Poor	Plasmablast	C7orf49	0.051	0.14	0.56
Poor	Plasmablast	C7orf50	0.089	0.24	0.68
Poor	Plasmablast	C7orf60	0.23	1	1
Poor	Plasmablast	C7orf73	0.013	0.8	0.98
Poor	Plasmablast	C8orf33	0.023	0.76	0.97
Poor	Plasmablast	C8orf44	0.045	0.81	0.98
Poor	Plasmablast	C8orf58	0.037	0.74	0.96
Poor	Plasmablast	C8orf59	0.21	0.057	0.42
Poor	Plasmablast	C8orf76	0.028	0.83	0.99
Poor	Plasmablast	C8orf82	0.0064	0.94	1
Poor	Plasmablast	C9orf114	0.086	0.12	0.54
Poor	Plasmablast	C9orf131	0.18	0.19	0.62
Poor	Plasmablast	C9orf139	0.25	0.15	0.59
Poor	Plasmablast	C9orf142	0.14	0.087	0.48
Poor	Plasmablast	C9orf156	0.0047	0.93	1
Poor	Plasmablast	C9orf16	0.096	0.28	0.71
Poor	Plasmablast	C9orf3	-0.088	0.64	0.92
Poor	Plasmablast	C9orf40	-0.2	0.031	0.34
Poor	Plasmablast	C9orf64	0.012	0.86	1
Poor	Plasmablast	C9orf66	0.036	0.77	0.97
Poor	Plasmablast	C9orf69	-0.091	0.29	0.71
Poor	Plasmablast	C9orf72	-0.23	0.12	0.54
Poor	Plasmablast	C9orf78	-0.027	0.45	0.83
Poor	Plasmablast	C9orf85	0.079	0.3	0.72
Poor	Plasmablast	C9orf89	0.16	0.021	0.3
Poor	Plasmablast	C9orf91	-0.053	0.54	0.87
Poor	Plasmablast	CA13	-0.22	0.28	0.71
Poor	Plasmablast	CA2	-0.028	0.89	1
Poor	Plasmablast	CA5B	-0.063	0.59	0.9
Poor	Plasmablast	CA5BP1	-0.12	0.083	0.47
Poor	Plasmablast	CAAP1	0.033	0.5	0.86
Poor	Plasmablast	CAB39	0.00064	0.98	1
Poor	Plasmablast	CAB39L	0.11	0.39	0.79
Poor	Plasmablast	CABIN1	0.0074	0.91	1
Poor	Plasmablast	CABLES1	-0.14	0.34	0.75
Poor	Plasmablast	CABLES2	-0.045	0.49	0.85
Poor	Plasmablast	CACFD1	-0.062	0.61	0.91
Poor	Plasmablast	CACNA2D4	-0.13	0.57	0.89
Poor	Plasmablast	CACNB1	-0.12	0.44	0.83
Poor	Plasmablast	CACNB2	0.15	0.18	0.62
Poor	Plasmablast	CACNB4	-0.21	0.48	0.85
Poor	Plasmablast	CACTIN	-0.024	0.66	0.93
Poor	Plasmablast	CACUL1	0.032	0.47	0.84
Poor	Plasmablast	CACYBP	0.015	0.8	0.98
Poor	Plasmablast	CAD	-0.077	0.56	0.89
Poor	Plasmablast	CADM1	0.076	0.43	0.82
Poor	Plasmablast	CADPS	-0.0033	0.99	1
Poor	Plasmablast	CADPS2	0.23	0.52	0.87
Poor	Plasmablast	CALCOCO1	-0.022	0.69	0.93
Poor	Plasmablast	CALCOCO2	0.035	0.58	0.9
Poor	Plasmablast	CALHM2	0.0037	0.97	1
Poor	Plasmablast	CALM1	-0.01	0.85	1
Poor	Plasmablast	CALM2	-0.049	0.6	0.91
Poor	Plasmablast	CALM3	0.06	0.22	0.66
Poor	Plasmablast	CALML4	0.043	1	1
Poor	Plasmablast	CALR	-0.063	0.27	0.7
Poor	Plasmablast	CALU	0.022	0.66	0.93
Poor	Plasmablast	CAMK1D	0.086	0.43	0.82
Poor	Plasmablast	CAMK2D	-0.064	0.49	0.85
Poor	Plasmablast	CAMK2G	-0.066	0.61	0.91
Poor	Plasmablast	CAMK4	-0.098	0.02	0.3
Poor	Plasmablast	CAMKK1	0.27	0.11	0.52
Poor	Plasmablast	CAMKK2	-0.1	0.055	0.42
Poor	Plasmablast	CAMKMT	0.075	0.48	0.85
Poor	Plasmablast	CAMLG	-0.034	0.65	0.92
Poor	Plasmablast	CAMSAP1	-0.24	0.058	0.42
Poor	Plasmablast	CAMSAP2	-0.17	0.63	0.92
Poor	Plasmablast	CAMSAP3	-0.11	1	1
Poor	Plasmablast	CAMTA1	0.13	0.11	0.52
Poor	Plasmablast	CAMTA2	-0.066	0.29	0.72
Poor	Plasmablast	CAND1	-0.073	0.2	0.64
Poor	Plasmablast	CANT1	-0.16	0.077	0.46
Poor	Plasmablast	CANX	-0.11	0.019	0.29
Poor	Plasmablast	CAP1	-0.089	0.036	0.36
Poor	Plasmablast	CAPG	0.039	0.77	0.97
Poor	Plasmablast	CAPN1	0.019	0.62	0.92
Poor	Plasmablast	CAPN10	0.038	0.32	0.74
Poor	Plasmablast	CAPN10-AS1	-0.2	0.24	0.67
Poor	Plasmablast	CAPN12	0.1	0.22	0.65
Poor	Plasmablast	CAPN14	0.002	1	1
Poor	Plasmablast	CAPN15	-0.14	0.063	0.43
Poor	Plasmablast	CAPN2	-0.009	0.84	0.99
Poor	Plasmablast	CAPN3	-0.1	0.51	0.86
Poor	Plasmablast	CAPN5	-0.0062	0.98	1
Poor	Plasmablast	CAPN7	-0.08	0.068	0.44
Poor	Plasmablast	CAPNS1	-0.061	0.32	0.74
Poor	Plasmablast	CAPRIN1	-0.083	0.32	0.74
Poor	Plasmablast	CAPRIN2	-0.1	0.24	0.68
Poor	Plasmablast	CAPS	0.09	0.41	0.8
Poor	Plasmablast	CAPZA1	-0.0084	0.79	0.98
Poor	Plasmablast	CAPZA2	-0.049	0.38	0.79
Poor	Plasmablast	CAPZB	-0.0029	0.96	1
Poor	Plasmablast	CARD11	0.0013	0.99	1
Poor	Plasmablast	CARD14	-0.058	0.79	0.98
Poor	Plasmablast	CARD16	0.19	0.15	0.58
Poor	Plasmablast	CARD17	0.12	0.67	0.93
Poor	Plasmablast	CARD6	-0.044	0.88	1
Poor	Plasmablast	CARD8	-0.064	0.21	0.64
Poor	Plasmablast	CARD8-AS1	-0.065	1	1
Poor	Plasmablast	CARF	-0.16	0.15	0.59
Poor	Plasmablast	CARHSP1	0.086	0.063	0.43
Poor	Plasmablast	CARKD	-0.014	0.84	0.99
Poor	Plasmablast	CARM1	-0.11	0.022	0.31
Poor	Plasmablast	CARNMT1	-0.027	0.59	0.9
Poor	Plasmablast	CARNS1	0.48	0.0052	0.19
Poor	Plasmablast	CARS	0.0097	0.82	0.99
Poor	Plasmablast	CARS2	-0.0017	0.97	1
Poor	Plasmablast	CASC3	-0.083	1	1
Poor	Plasmablast	CASC4	-0.14	0.0039	0.17
Poor	Plasmablast	CASC5	-0.13	0.31	0.73
Poor	Plasmablast	CASD1	-0.17	0.037	0.36
Poor	Plasmablast	CASK	-0.14	0.24	0.68
Poor	Plasmablast	CASP1	0.076	0.37	0.78
Poor	Plasmablast	CASP10	-0.052	0.35	0.76
Poor	Plasmablast	CASP1P2	-0.41	0.012	0.25
Poor	Plasmablast	CASP2	0.013	0.88	1
Poor	Plasmablast	CASP3	0.081	0.051	0.41
Poor	Plasmablast	CASP4	0.14	0.0061	0.21
Poor	Plasmablast	CASP6	-0.091	0.31	0.73
Poor	Plasmablast	CASP7	0.012	0.82	0.99
Poor	Plasmablast	CASP8	-0.036	0.52	0.87
Poor	Plasmablast	CASP8AP2	-0.072	0.35	0.77
Poor	Plasmablast	CASP9	-0.037	0.45	0.83
Poor	Plasmablast	CAST	0.08	0.3	0.72
Poor	Plasmablast	CAT	0.007	0.9	1
Poor	Plasmablast	CATSPER2	0.12	1	1
Poor	Plasmablast	CATSPERG	0.11	0.47	0.84
Poor	Plasmablast	CAV1	0.15	0.079	0.46
Poor	Plasmablast	CAV2	0.97	0.00071	0.097
Poor	Plasmablast	CBFA2T2	-0.024	0.8	0.98
Poor	Plasmablast	CBFA2T3	-0.037	0.47	0.84
Poor	Plasmablast	CBFB	-0.12	0.0068	0.22
Poor	Plasmablast	CBL	-0.19	0.22	0.65
Poor	Plasmablast	CBLB	-0.29	0.065	0.43
Poor	Plasmablast	CBLL1	-0.05	0.41	0.8
Poor	Plasmablast	CBR1	0.042	0.63	0.92
Poor	Plasmablast	CBR4	-0.042	0.37	0.78
Poor	Plasmablast	CBWD1	-0.025	0.72	0.95
Poor	Plasmablast	CBWD2	0.011	0.86	1
Poor	Plasmablast	CBWD3	-0.075	0.47	0.84
Poor	Plasmablast	CBWD5	0.058	0.43	0.81
Poor	Plasmablast	CBWD6	0.049	0.7	0.94
Poor	Plasmablast	CBX1	-0.12	0.19	0.62
Poor	Plasmablast	CBX2	-0.13	0.68	0.93
Poor	Plasmablast	CBX3	-0.089	0.22	0.65
Poor	Plasmablast	CBX3P2	-0.16	0.32	0.74
Poor	Plasmablast	CBX4	0.11	0.049	0.4
Poor	Plasmablast	CBX5	-0.081	0.25	0.68
Poor	Plasmablast	CBX6	-0.069	0.38	0.79
Poor	Plasmablast	CBX7	0.062	0.52	0.87
Poor	Plasmablast	CBX8	-0.11	0.38	0.79
Poor	Plasmablast	CBY1	0.16	0.074	0.45
Poor	Plasmablast	CC2D1A	0.033	0.55	0.88
Poor	Plasmablast	CC2D1B	-0.015	0.88	1
Poor	Plasmablast	CCAR1	-0.008	0.69	0.94
Poor	Plasmablast	CCAR2	-0.11	0.086	0.47
Poor	Plasmablast	CCBL1	-0.024	0.78	0.97
Poor	Plasmablast	CCBL2	0.027	0.65	0.92
Poor	Plasmablast	CCDC101	0.063	0.28	0.71
Poor	Plasmablast	CCDC102A	0.093	0.75	0.96
Poor	Plasmablast	CCDC102B	-0.0054	0.98	1
Poor	Plasmablast	CCDC106	-0.065	0.65	0.92
Poor	Plasmablast	CCDC107	0.3	0.04	0.37
Poor	Plasmablast	CCDC109B	-0.14	0.13	0.55
Poor	Plasmablast	CCDC110	0.45	0.0016	0.13
Poor	Plasmablast	CCDC112	0.12	0.31	0.73
Poor	Plasmablast	CCDC114	-0.11	0.71	0.94
Poor	Plasmablast	CCDC115	0.08	1	1
Poor	Plasmablast	CCDC117	-0.035	0.5	0.86
Poor	Plasmablast	CCDC12	0.11	0.045	0.39
Poor	Plasmablast	CCDC120	-0.076	0.67	0.93
Poor	Plasmablast	CCDC121	-0.088	0.62	0.92
Poor	Plasmablast	CCDC124	0.073	0.35	0.77
Poor	Plasmablast	CCDC125	0.14	0.26	0.69
Poor	Plasmablast	CCDC126	-0.089	0.34	0.76
Poor	Plasmablast	CCDC127	-0.025	0.69	0.93
Poor	Plasmablast	CCDC130	0.11	0.062	0.43
Poor	Plasmablast	CCDC134	0.12	0.29	0.72
Poor	Plasmablast	CCDC137	0.0065	0.95	1
Poor	Plasmablast	CCDC138	0.03	0.8	0.98
Poor	Plasmablast	CCDC14	0.0089	0.93	1
Poor	Plasmablast	CCDC141	-0.64	0.11	0.52
Poor	Plasmablast	CCDC142	0.0016	0.98	1
Poor	Plasmablast	CCDC144A	-0.2	0.57	0.89
Poor	Plasmablast	CCDC144B	-0.63	1	1
Poor	Plasmablast	CCDC146	-0.016	0.94	1
Poor	Plasmablast	CCDC15	0.19	0.48	0.85
Poor	Plasmablast	CCDC150	0.23	1	1
Poor	Plasmablast	CCDC152	0.074	0.57	0.89
Poor	Plasmablast	CCDC157	0.11	0.51	0.86
Poor	Plasmablast	CCDC159	0.087	0.46	0.84
Poor	Plasmablast	CCDC163P	-0.049	0.4	0.8
Poor	Plasmablast	CCDC167	0.25	0.0091	0.23
Poor	Plasmablast	CCDC174	0.13	0.039	0.37
Poor	Plasmablast	CCDC18	0.074	0.31	0.74
Poor	Plasmablast	CCDC186	-0.018	0.68	0.93
Poor	Plasmablast	CCDC22	0.087	1	1
Poor	Plasmablast	CCDC25	-0.097	0.051	0.41
Poor	Plasmablast	CCDC28A	0.0037	0.97	1
Poor	Plasmablast	CCDC28B	0.12	0.47	0.84
Poor	Plasmablast	CCDC30	0.64	0.039	0.37
Poor	Plasmablast	CCDC34	-0.024	0.9	1
Poor	Plasmablast	CCDC39	0.16	0.5	0.86
Poor	Plasmablast	CCDC43	0.031	0.58	0.9
Poor	Plasmablast	CCDC47	-0.04	0.52	0.86
Poor	Plasmablast	CCDC50	-0.11	0.13	0.56
Poor	Plasmablast	CCDC51	-0.0091	0.85	1
Poor	Plasmablast	CCDC53	0.051	0.52	0.86
Poor	Plasmablast	CCDC57	0.08	0.25	0.68
Poor	Plasmablast	CCDC58	0.25	0.044	0.39
Poor	Plasmablast	CCDC59	0.1	0.21	0.64
Poor	Plasmablast	CCDC6	-0.02	0.84	0.99
Poor	Plasmablast	CCDC61	-0.009	0.7	0.94
Poor	Plasmablast	CCDC65	-0.077	0.71	0.95
Poor	Plasmablast	CCDC66	-0.059	0.43	0.82
Poor	Plasmablast	CCDC69	-0.025	0.39	0.79
Poor	Plasmablast	CCDC7	-0.062	0.69	0.94
Poor	Plasmablast	CCDC71L	0.023	0.84	0.99
Poor	Plasmablast	CCDC77	-0.083	0.32	0.74
Poor	Plasmablast	CCDC78	-0.27	0.18	0.62
Poor	Plasmablast	CCDC82	-0.056	0.51	0.86
Poor	Plasmablast	CCDC84	0.01	0.87	1
Poor	Plasmablast	CCDC85B	0.25	0.044	0.39
Poor	Plasmablast	CCDC85C	-0.72	0.008	0.23
Poor	Plasmablast	CCDC86	-0.095	0.4	0.79
Poor	Plasmablast	CCDC88A	0.16	0.33	0.75
Poor	Plasmablast	CCDC88B	-0.019	0.86	1
Poor	Plasmablast	CCDC88C	0.072	0.45	0.83
Poor	Plasmablast	CCDC9	0.17	0.0012	0.12
Poor	Plasmablast	CCDC90B	0.054	0.31	0.73
Poor	Plasmablast	CCDC91	0.067	0.33	0.75
Poor	Plasmablast	CCDC92	0.2	1	1
Poor	Plasmablast	CCDC93	-0.0056	0.94	1
Poor	Plasmablast	CCDC94	0.15	0.013	0.26
Poor	Plasmablast	CCDC97	0.033	0.46	0.84
Poor	Plasmablast	CCHCR1	-0.024	0.76	0.97
Poor	Plasmablast	CCL25	0.43	0.019	0.29
Poor	Plasmablast	CCL28	-0.084	0.66	0.93
Poor	Plasmablast	CCM2	-0.016	0.78	0.97
Poor	Plasmablast	CCNA2	-0.079	0.6	0.91
Poor	Plasmablast	CCNB1	-0.29	0.071	0.45
Poor	Plasmablast	CCNB1IP1	0.077	0.59	0.9
Poor	Plasmablast	CCNB2	-0.025	0.87	1
Poor	Plasmablast	CCNC	-0.0052	0.9	1
Poor	Plasmablast	CCND2	-0.22	0.082	0.47
Poor	Plasmablast	CCND3	0.13	0.17	0.61
Poor	Plasmablast	CCNDBP1	-0.026	0.68	0.93
Poor	Plasmablast	CCNE1	0.063	0.41	0.8
Poor	Plasmablast	CCNE2	-0.023	0.86	1
Poor	Plasmablast	CCNF	-0.16	0.23	0.67
Poor	Plasmablast	CCNG1	-0.048	0.48	0.85
Poor	Plasmablast	CCNG2	0.031	0.76	0.97
Poor	Plasmablast	CCNH	0.022	0.74	0.96
Poor	Plasmablast	CCNI	0.032	0.42	0.81
Poor	Plasmablast	CCNI2	-0.18	0.42	0.81
Poor	Plasmablast	CCNJ	0.081	0.74	0.96
Poor	Plasmablast	CCNK	0.085	0.3	0.72
Poor	Plasmablast	CCNL1	0.11	0.045	0.39
Poor	Plasmablast	CCNL2	0.028	0.71	0.95
Poor	Plasmablast	CCNT1	-0.045	0.58	0.9
Poor	Plasmablast	CCNT2	-0.033	0.59	0.9
Poor	Plasmablast	CCNY	-0.043	0.37	0.78
Poor	Plasmablast	CCNYL1	-0.12	0.15	0.59
Poor	Plasmablast	CCP110	0.0054	0.95	1
Poor	Plasmablast	CCPG1	-0.066	0.39	0.79
Poor	Plasmablast	CCR1	0.19	0.16	0.59
Poor	Plasmablast	CCR10	0.25	0.063	0.43
Poor	Plasmablast	CCR2	0.094	0.63	0.92
Poor	Plasmablast	CCR3	-0.16	0.41	0.8
Poor	Plasmablast	CCR6	-0.052	0.87	1
Poor	Plasmablast	CCR7	0.38	0.12	0.53
Poor	Plasmablast	CCR9	-0.62	0.12	0.54
Poor	Plasmablast	CCRL2	0.27	0.0028	0.15
Poor	Plasmablast	CCS	0.1	0.017	0.29
Poor	Plasmablast	CCSAP	0.078	0.51	0.86
Poor	Plasmablast	CCSER1	0.41	0.034	0.35
Poor	Plasmablast	CCSER2	0.28	0.001	0.11
Poor	Plasmablast	CCT2	-0.08	0.054	0.42
Poor	Plasmablast	CCT3	-0.045	0.24	0.67
Poor	Plasmablast	CCT4	-0.041	0.47	0.84
Poor	Plasmablast	CCT5	-0.094	0.12	0.53
Poor	Plasmablast	CCT6A	-0.12	0.053	0.41
Poor	Plasmablast	CCT6B	-0.029	0.81	0.98
Poor	Plasmablast	CCT6P1	-0.16	0.12	0.54
Poor	Plasmablast	CCT6P3	-0.024	0.76	0.97
Poor	Plasmablast	CCT7	-0.041	0.37	0.78
Poor	Plasmablast	CCT8	-0.02	0.65	0.92
Poor	Plasmablast	CCZ1	-0.15	0.095	0.5
Poor	Plasmablast	CCZ1B	0.068	0.37	0.78
Poor	Plasmablast	CD151	-0.1	0.24	0.68
Poor	Plasmablast	CD164	0.056	0.1	0.5
Poor	Plasmablast	CD180	-0.17	0.00074	0.098
Poor	Plasmablast	CD19	0.041	0.33	0.75
Poor	Plasmablast	CD1C	0.11	0.85	1
Poor	Plasmablast	CD1D	-0.49	0.25	0.68
Poor	Plasmablast	CD200	0.35	0.029	0.34
Poor	Plasmablast	CD200R1	0.15	0.33	0.75
Poor	Plasmablast	CD22	0.17	0.63	0.92
Poor	Plasmablast	CD226	-0.084	0.6	0.91
Poor	Plasmablast	CD27	0.14	0.006	0.21
Poor	Plasmablast	CD27-AS1	0.052	0.78	0.97
Poor	Plasmablast	CD274	-0.18	0.52	0.87
Poor	Plasmablast	CD28	0.014	1	1
Poor	Plasmablast	CD2AP	0.0093	0.91	1
Poor	Plasmablast	CD2BP2	-0.068	0.03	0.34
Poor	Plasmablast	CD300A	-0.095	0.49	0.85
Poor	Plasmablast	CD320	0.11	0.19	0.63
Poor	Plasmablast	CD37	0.11	0.0068	0.22
Poor	Plasmablast	CD38	0.16	0.16	0.59
Poor	Plasmablast	CD3E	-0.25	0.32	0.74
Poor	Plasmablast	CD40	0.29	0.009	0.23
Poor	Plasmablast	CD44	-0.18	0.032	0.35
Poor	Plasmablast	CD46	-0.022	0.59	0.9
Poor	Plasmablast	CD47	-0.029	0.58	0.9
Poor	Plasmablast	CD48	0.14	0.0085	0.23
Poor	Plasmablast	CD52	0.083	0.49	0.85
Poor	Plasmablast	CD53	-0.022	0.58	0.9
Poor	Plasmablast	CD55	0.018	0.78	0.97
Poor	Plasmablast	CD58	-0.0082	0.92	1
Poor	Plasmablast	CD59	0.064	0.4	0.8
Poor	Plasmablast	CD63	0.15	0.099	0.5
Poor	Plasmablast	CD68	0.38	0.011	0.24
Poor	Plasmablast	CD69	0.6	0.09	0.48
Poor	Plasmablast	CD70	0.4	1.20E-05	0.017
Poor	Plasmablast	CD72	-0.33	0.21	0.65
Poor	Plasmablast	CD74	0.21	0.066	0.43
Poor	Plasmablast	CD79A	0.054	0.58	0.9
Poor	Plasmablast	CD79B	0.15	0.042	0.38
Poor	Plasmablast	CD80	-0.18	0.46	0.84
Poor	Plasmablast	CD81	-0.03	0.7	0.94
Poor	Plasmablast	CD82	-0.014	0.93	1
Poor	Plasmablast	CD86	0.085	0.17	0.6
Poor	Plasmablast	CD9	0.16	0.35	0.77
Poor	Plasmablast	CD96	0.0084	0.97	1
Poor	Plasmablast	CD99L2	0.16	0.15	0.58
Poor	Plasmablast	CDA	-0.48	0.099	0.5
Poor	Plasmablast	CDADC1	0.11	0.21	0.64
Poor	Plasmablast	CDAN1	-0.022	0.83	0.99
Poor	Plasmablast	CDC123	-0.05	0.38	0.78
Poor	Plasmablast	CDC14A	0.12	0.53	0.87
Poor	Plasmablast	CDC14B	-0.14	0.099	0.5
Poor	Plasmablast	CDC16	-0.094	0.041	0.38
Poor	Plasmablast	CDC20	-0.14	0.59	0.9
Poor	Plasmablast	CDC23	-0.14	0.014	0.27
Poor	Plasmablast	CDC25A	-0.29	1	1
Poor	Plasmablast	CDC25B	-0.039	0.59	0.9
Poor	Plasmablast	CDC25C	0.14	0.63	0.92
Poor	Plasmablast	CDC26	0.023	0.77	0.97
Poor	Plasmablast	CDC27	-0.02	0.69	0.93
Poor	Plasmablast	CDC34	0.11	0.096	0.5
Poor	Plasmablast	CDC37	-0.065	0.028	0.34
Poor	Plasmablast	CDC37L1	0.12	0.036	0.36
Poor	Plasmablast	CDC40	-0.11	0.01	0.24
Poor	Plasmablast	CDC42	0.011	0.83	0.99
Poor	Plasmablast	CDC42BPB	0.029	0.88	1
Poor	Plasmablast	CDC42EP3	-0.14	0.026	0.33
Poor	Plasmablast	CDC42SE1	-0.13	0.14	0.57
Poor	Plasmablast	CDC42SE2	0.074	0.26	0.69
Poor	Plasmablast	CDC45	-0.28	0.14	0.57
Poor	Plasmablast	CDC5L	0.0071	0.86	1
Poor	Plasmablast	CDC6	-0.18	0.18	0.62
Poor	Plasmablast	CDC7	-0.04	0.79	0.98
Poor	Plasmablast	CDC73	0.025	0.44	0.83
Poor	Plasmablast	CDCA2	0.097	0.61	0.91
Poor	Plasmablast	CDCA3	0.0016	0.98	1
Poor	Plasmablast	CDCA4	0.11	0.047	0.4
Poor	Plasmablast	CDCA5	-0.13	0.52	0.87
Poor	Plasmablast	CDCA7	-0.26	0.45	0.83
Poor	Plasmablast	CDCA7L	-0.1	0.14	0.56
Poor	Plasmablast	CDCA8	0.12	0.48	0.85
Poor	Plasmablast	CDH1	-0.22	0.33	0.75
Poor	Plasmablast	CDH23	0.12	1	1
Poor	Plasmablast	CDHR3	0.07	0.67	0.93
Poor	Plasmablast	CDIP1	-0.18	0.016	0.28
Poor	Plasmablast	CDIPT	0.074	0.2	0.63
Poor	Plasmablast	CDK1	0.015	0.92	1
Poor	Plasmablast	CDK10	0.081	0.078	0.46
Poor	Plasmablast	CDK11A	0.034	0.64	0.92
Poor	Plasmablast	CDK11B	-0.013	0.86	1
Poor	Plasmablast	CDK12	-0.22	0.06	0.43
Poor	Plasmablast	CDK13	-0.0066	0.9	1
Poor	Plasmablast	CDK14	0.0038	0.97	1
Poor	Plasmablast	CDK16	0.12	0.017	0.29
Poor	Plasmablast	CDK17	-0.0023	0.96	1
Poor	Plasmablast	CDK19	-0.067	0.7	0.94
Poor	Plasmablast	CDK2	-0.19	0.036	0.36
Poor	Plasmablast	CDK2AP1	0.074	0.24	0.68
Poor	Plasmablast	CDK2AP2	0.07	0.26	0.69
Poor	Plasmablast	CDK4	-0.045	0.42	0.81
Poor	Plasmablast	CDK5	0.11	0.031	0.34
Poor	Plasmablast	CDK5RAP1	-0.055	0.26	0.69
Poor	Plasmablast	CDK5RAP2	-0.077	0.48	0.85
Poor	Plasmablast	CDK5RAP3	-0.038	0.33	0.75
Poor	Plasmablast	CDK6	-0.068	0.51	0.86
Poor	Plasmablast	CDK7	0.032	0.54	0.88
Poor	Plasmablast	CDK8	-0.12	0.19	0.62
Poor	Plasmablast	CDK9	0.067	0.11	0.53
Poor	Plasmablast	CDKAL1	-0.037	0.55	0.88
Poor	Plasmablast	CDKL3	0.032	0.85	1
Poor	Plasmablast	CDKL5	-0.41	0.0063	0.21
Poor	Plasmablast	CDKN1A	0.18	0.14	0.57
Poor	Plasmablast	CDKN1B	0.053	0.43	0.82
Poor	Plasmablast	CDKN2A	0.22	0.0013	0.12
Poor	Plasmablast	CDKN2AIP	-0.0086	0.86	1
Poor	Plasmablast	CDKN2AIPNL	0.11	0.61	0.91
Poor	Plasmablast	CDKN2B	0.33	0.39	0.79
Poor	Plasmablast	CDKN2B-AS1	0.15	0.49	0.85
Poor	Plasmablast	CDKN2C	-0.2	0.96	1
Poor	Plasmablast	CDKN2D	-0.1	0.55	0.88
Poor	Plasmablast	CDKN3	-0.09	0.52	0.87
Poor	Plasmablast	CDNF	0.16	0.45	0.83
Poor	Plasmablast	CDPF1	0.12	0.13	0.56
Poor	Plasmablast	CDR2	0.046	0.24	0.67
Poor	Plasmablast	CDS2	0.009	0.75	0.96
Poor	Plasmablast	CDT1	-0.098	0.63	0.92
Poor	Plasmablast	CDV3	-0.1	0.046	0.39
Poor	Plasmablast	CDYL	-0.15	0.021	0.3
Poor	Plasmablast	CDYL2	0.0035	0.99	1
Poor	Plasmablast	CEACAM1	0.17	0.47	0.84
Poor	Plasmablast	CEACAM21	0.18	0.05	0.4
Poor	Plasmablast	CEBPB	0.11	0.29	0.72
Poor	Plasmablast	CEBPD	-0.38	0.046	0.39
Poor	Plasmablast	CEBPG	-0.093	0.026	0.33
Poor	Plasmablast	CEBPZ	-0.13	0.018	0.29
Poor	Plasmablast	CEBPZOS	0.067	0.36	0.77
Poor	Plasmablast	CECR1	0.042	0.52	0.87
Poor	Plasmablast	CECR5	-0.093	0.24	0.68
Poor	Plasmablast	CECR7	-0.048	0.69	0.93
Poor	Plasmablast	CELF1	0.00034	0.99	1
Poor	Plasmablast	CELF2	-0.049	0.26	0.69
Poor	Plasmablast	CELSR1	0.1	0.51	0.86
Poor	Plasmablast	CELSR2	0.19	0.57	0.89
Poor	Plasmablast	CELSR3	-0.071	0.83	0.99
Poor	Plasmablast	CENPA	0.04	0.82	0.99
Poor	Plasmablast	CENPBD1	0.16	0.12	0.54
Poor	Plasmablast	CENPBD1P1	0.14	0.09	0.48
Poor	Plasmablast	CENPC	-0.0027	0.94	1
Poor	Plasmablast	CENPE	-0.013	0.73	0.96
Poor	Plasmablast	CENPF	-0.059	0.76	0.97
Poor	Plasmablast	CENPH	-0.086	0.34	0.75
Poor	Plasmablast	CENPI	-0.37	1	1
Poor	Plasmablast	CENPJ	-0.056	0.54	0.88
Poor	Plasmablast	CENPK	-0.14	0.11	0.52
Poor	Plasmablast	CENPL	0.069	0.42	0.81
Poor	Plasmablast	CENPM	0.2	0.039	0.37
Poor	Plasmablast	CENPN	0.025	0.84	0.99
Poor	Plasmablast	CENPO	-0.11	0.49	0.85
Poor	Plasmablast	CENPP	-0.23	0.062	0.43
Poor	Plasmablast	CENPQ	-0.0025	0.98	1
Poor	Plasmablast	CENPT	0.044	0.42	0.81
Poor	Plasmablast	CENPU	0.04	0.75	0.96
Poor	Plasmablast	CENPV	-0.09	0.35	0.77
Poor	Plasmablast	CENPW	0.12	0.46	0.84
Poor	Plasmablast	CEP104	0.024	0.44	0.83
Poor	Plasmablast	CEP120	-0.076	0.086	0.47
Poor	Plasmablast	CEP128	-0.064	0.4	0.8
Poor	Plasmablast	CEP131	-0.11	0.35	0.76
Poor	Plasmablast	CEP135	-0.039	1	1
Poor	Plasmablast	CEP152	-0.061	0.6	0.91
Poor	Plasmablast	CEP162	-0.068	0.83	0.99
Poor	Plasmablast	CEP164	-0.21	0.098	0.5
Poor	Plasmablast	CEP170	-0.084	0.25	0.68
Poor	Plasmablast	CEP19	-0.21	0.15	0.58
Poor	Plasmablast	CEP192	0.046	0.74	0.96
Poor	Plasmablast	CEP250	0.064	0.34	0.76
Poor	Plasmablast	CEP290	-0.063	0.54	0.88
Poor	Plasmablast	CEP295	0.071	0.47	0.84
Poor	Plasmablast	CEP295NL	0.25	0.22	0.65
Poor	Plasmablast	CEP350	-0.044	0.46	0.84
Poor	Plasmablast	CEP41	-0.22	0.002	0.14
Poor	Plasmablast	CEP44	-0.2	0.011	0.24
Poor	Plasmablast	CEP55	-0.26	0.21	0.65
Poor	Plasmablast	CEP57	0.057	0.17	0.6
Poor	Plasmablast	CEP57L1	0.15	0.049	0.4
Poor	Plasmablast	CEP63	-0.072	0.22	0.65
Poor	Plasmablast	CEP68	-0.13	0.16	0.59
Poor	Plasmablast	CEP70	0.059	0.57	0.89
Poor	Plasmablast	CEP72	-0.0084	0.91	1
Poor	Plasmablast	CEP76	-0.15	0.12	0.54
Poor	Plasmablast	CEP78	-0.22	0.033	0.35
Poor	Plasmablast	CEP83	-0.067	0.31	0.73
Poor	Plasmablast	CEP85	-0.066	0.41	0.81
Poor	Plasmablast	CEP85L	0.028	0.79	0.98
Poor	Plasmablast	CEP89	-0.089	0.037	0.36
Poor	Plasmablast	CEP95	0.1	0.015	0.27
Poor	Plasmablast	CEP97	-0.0019	0.97	1
Poor	Plasmablast	CEPT1	-0.049	0.49	0.85
Poor	Plasmablast	CERCAM	0.26	0.15	0.59
Poor	Plasmablast	CERK	-0.11	0.099	0.5
Poor	Plasmablast	CERKL	-0.07	0.55	0.88
Poor	Plasmablast	CERS2	-0.027	0.57	0.89
Poor	Plasmablast	CERS4	-0.04	0.56	0.89
Poor	Plasmablast	CERS5	-0.045	0.23	0.67
Poor	Plasmablast	CERS6	0.14	0.19	0.63
Poor	Plasmablast	CES2	-0.0069	0.92	1
Poor	Plasmablast	CES3	-0.52	0.12	0.54
Poor	Plasmablast	CES4A	0.031	0.83	0.99
Poor	Plasmablast	CETN2	-0.12	0.087	0.48
Poor	Plasmablast	CETN3	0.0072	0.94	1
Poor	Plasmablast	CFAP20	0.054	0.31	0.73
Poor	Plasmablast	CFAP36	0.035	0.74	0.96
Poor	Plasmablast	CFAP44	-0.026	0.91	1
Poor	Plasmablast	CFAP45	0.074	0.61	0.91
Poor	Plasmablast	CFAP54	0.14	0.049	0.4
Poor	Plasmablast	CFAP70	0.035	0.77	0.97
Poor	Plasmablast	CFAP97	-0.13	0.063	0.43
Poor	Plasmablast	CFD	0.027	0.91	1
Poor	Plasmablast	CFDP1	0.071	0.42	0.81
Poor	Plasmablast	CFL1	0.084	0.15	0.59
Poor	Plasmablast	CFL2	0.095	0.47	0.84
Poor	Plasmablast	CFLAR	0.071	0.2	0.63
Poor	Plasmablast	CGGBP1	0.02	0.71	0.95
Poor	Plasmablast	CGN	0.15	0.45	0.84
Poor	Plasmablast	CGRRF1	-0.064	0.49	0.85
Poor	Plasmablast	CH17-340M24.3	0.048	0.77	0.97
Poor	Plasmablast	CHAC1	0.27	0.063	0.43
Poor	Plasmablast	CHAC2	0.011	0.9	1
Poor	Plasmablast	CHAD	-0.05	0.77	0.97
Poor	Plasmablast	CHAF1A	-0.18	0.13	0.56
Poor	Plasmablast	CHAF1B	-0.063	0.73	0.96
Poor	Plasmablast	CHAMP1	-0.075	0.34	0.76
Poor	Plasmablast	CHCHD1	0.11	0.14	0.57
Poor	Plasmablast	CHCHD10	0.01	0.93	1
Poor	Plasmablast	CHCHD2	0.054	0.42	0.81
Poor	Plasmablast	CHCHD3	-0.032	0.38	0.79
Poor	Plasmablast	CHCHD4	-0.097	0.2	0.63
Poor	Plasmablast	CHCHD5	0.083	0.33	0.75
Poor	Plasmablast	CHCHD6	0.01	0.94	1
Poor	Plasmablast	CHCHD7	-0.0041	0.94	1
Poor	Plasmablast	CHD1	-0.043	0.38	0.78
Poor	Plasmablast	CHD1L	-0.089	0.29	0.72
Poor	Plasmablast	CHD2	0.063	0.17	0.61
Poor	Plasmablast	CHD4	0.022	0.71	0.95
Poor	Plasmablast	CHD6	0.13	0.2	0.63
Poor	Plasmablast	CHD7	0.053	0.34	0.76
Poor	Plasmablast	CHD8	-0.099	0.28	0.71
Poor	Plasmablast	CHD9	-0.051	0.41	0.8
Poor	Plasmablast	CHDH	-0.071	0.83	0.99
Poor	Plasmablast	CHEK1	0.0026	0.98	1
Poor	Plasmablast	CHEK2	-0.0058	0.91	1
Poor	Plasmablast	CHERP	-0.071	0.31	0.74
Poor	Plasmablast	CHFR	0.047	0.35	0.77
Poor	Plasmablast	CHI3L2	0.22	1	1
Poor	Plasmablast	CHIC1	-0.14	0.42	0.81
Poor	Plasmablast	CHIC2	0.034	0.53	0.87
Poor	Plasmablast	CHID1	0.15	0.0099	0.23
Poor	Plasmablast	CHIT1	0.44	0.055	0.42
Poor	Plasmablast	CHKA	0.016	0.88	1
Poor	Plasmablast	CHKB-AS1	0.28	0.11	0.52
Poor	Plasmablast	CHM	0.06	0.67	0.93
Poor	Plasmablast	CHML	-0.23	0.051	0.41
Poor	Plasmablast	CHMP1A	0.0073	0.88	1
Poor	Plasmablast	CHMP1B	0.12	1	1
Poor	Plasmablast	CHMP2A	0.073	0.14	0.56
Poor	Plasmablast	CHMP2B	0.023	0.66	0.93
Poor	Plasmablast	CHMP4A	0.05	0.37	0.78
Poor	Plasmablast	CHMP4B	0.06	0.68	0.93
Poor	Plasmablast	CHMP4C	-0.31	0.2	0.64
Poor	Plasmablast	CHMP5	0.2	0.01	0.24
Poor	Plasmablast	CHMP6	0.066	0.35	0.76
Poor	Plasmablast	CHMP7	-0.097	0.024	0.32
Poor	Plasmablast	CHN1	0.35	0.21	0.64
Poor	Plasmablast	CHODL	-0.15	0.34	0.76
Poor	Plasmablast	CHORDC1	0.025	0.62	0.92
Poor	Plasmablast	CHP1	0.00085	0.99	1
Poor	Plasmablast	CHPF	0.075	0.078	0.46
Poor	Plasmablast	CHPF2	0.08	0.22	0.65
Poor	Plasmablast	CHPT1	0.078	0.4	0.8
Poor	Plasmablast	CHRAC1	-0.062	0.12	0.53
Poor	Plasmablast	CHRNA5	-0.048	0.8	0.98
Poor	Plasmablast	CHRNB1	0.16	0.15	0.58
Poor	Plasmablast	CHST10	-0.2	0.24	0.67
Poor	Plasmablast	CHST11	0.049	0.55	0.88
Poor	Plasmablast	CHST12	0.21	2.20E-07	0.0026
Poor	Plasmablast	CHST14	-0.28	0.28	0.7
Poor	Plasmablast	CHST15	0.011	0.85	1
Poor	Plasmablast	CHST2	0.095	0.37	0.78
Poor	Plasmablast	CHST7	0.031	0.76	0.97
Poor	Plasmablast	CHSY1	0.045	0.74	0.96
Poor	Plasmablast	CHTF18	0.048	0.67	0.93
Poor	Plasmablast	CHTF8	0.018	0.74	0.96
Poor	Plasmablast	CHTOP	-0.012	0.8	0.98
Poor	Plasmablast	CHUK	-0.099	0.11	0.52
Poor	Plasmablast	CHURC1	0.027	0.75	0.96
Poor	Plasmablast	CIAO1	-0.018	0.68	0.93
Poor	Plasmablast	CIAPIN1	-0.07	0.14	0.56
Poor	Plasmablast	CIB1	-0.049	0.31	0.73
Poor	Plasmablast	CIB2	0.26	0.2	0.63
Poor	Plasmablast	CIC	-0.009	0.92	1
Poor	Plasmablast	CIDECP	0.0024	0.98	1
Poor	Plasmablast	CIITA	-0.06	0.87	1
Poor	Plasmablast	CINP	0.0078	0.86	1
Poor	Plasmablast	CIPC	-0.25	0.025	0.32
Poor	Plasmablast	CIR1	-0.015	0.74	0.96
Poor	Plasmablast	CIRBP	-0.0049	0.94	1
Poor	Plasmablast	CIRBP-AS1	0.011	1	1
Poor	Plasmablast	CIRH1A	-0.022	0.8	0.98
Poor	Plasmablast	CISD1	-0.048	0.64	0.92
Poor	Plasmablast	CISD2	0.00078	0.99	1
Poor	Plasmablast	CISD3	0.2	0.012	0.25
Poor	Plasmablast	CIT	-0.44	0.089	0.48
Poor	Plasmablast	CITED2	0.13	0.072	0.45
Poor	Plasmablast	CIZ1	0.015	0.75	0.96
Poor	Plasmablast	CKAP2	0.031	0.69	0.94
Poor	Plasmablast	CKAP2L	-0.25	0.14	0.57
Poor	Plasmablast	CKAP4	0.074	0.17	0.6
Poor	Plasmablast	CKAP5	-0.1	0.26	0.69
Poor	Plasmablast	CKLF	0.12	0.49	0.85
Poor	Plasmablast	CKMT2-AS1	-0.01	0.94	1
Poor	Plasmablast	CKS1B	-0.074	0.17	0.6
Poor	Plasmablast	CKS2	0.14	0.25	0.68
Poor	Plasmablast	CLASP1	0.029	0.83	0.99
Poor	Plasmablast	CLASP2	-0.057	0.34	0.76
Poor	Plasmablast	CLASRP	-0.013	0.82	0.99
Poor	Plasmablast	CLCC1	0.063	0.26	0.69
Poor	Plasmablast	CLCN2	-0.33	0.14	0.56
Poor	Plasmablast	CLCN3	-0.14	0.015	0.27
Poor	Plasmablast	CLCN4	0.31	0.52	0.87
Poor	Plasmablast	CLCN5	0.039	1	1
Poor	Plasmablast	CLCN6	0.094	0.35	0.76
Poor	Plasmablast	CLCN7	0.0025	0.96	1
Poor	Plasmablast	CLDN12	-0.16	0.37	0.78
Poor	Plasmablast	CLDN15	-0.11	0.49	0.85
Poor	Plasmablast	CLDN23	-0.14	0.3	0.72
Poor	Plasmablast	CLDN3	0.67	0.017	0.29
Poor	Plasmablast	CLDND1	-0.0038	0.92	1
Poor	Plasmablast	CLEC16A	-0.025	0.81	0.98
Poor	Plasmablast	CLEC17A	0.17	0.1	0.51
Poor	Plasmablast	CLEC2B	-0.059	0.75	0.96
Poor	Plasmablast	CLEC2D	0.13	0.17	0.6
Poor	Plasmablast	CLEC4A	0.05	0.81	0.98
Poor	Plasmablast	CLECL1	0.04	0.75	0.96
Poor	Plasmablast	CLHC1	0.4	0.19	0.63
Poor	Plasmablast	CLIC1	0.092	0.065	0.43
Poor	Plasmablast	CLIC3	0.051	0.78	0.97
Poor	Plasmablast	CLIC4	0.039	0.55	0.88
Poor	Plasmablast	CLIC5	0.19	0.39	0.79
Poor	Plasmablast	CLINT1	0.021	0.39	0.79
Poor	Plasmablast	CLIP1	-0.022	0.72	0.95
Poor	Plasmablast	CLIP2	-0.47	0.0053	0.19
Poor	Plasmablast	CLIP4	-0.15	0.07	0.44
Poor	Plasmablast	CLK1	0.16	0.038	0.37
Poor	Plasmablast	CLK2	-0.11	0.099	0.5
Poor	Plasmablast	CLK3	0.11	1	1
Poor	Plasmablast	CLK4	0.042	0.59	0.9
Poor	Plasmablast	CLMN	0.088	0.48	0.84
Poor	Plasmablast	CLN3	0.081	0.23	0.66
Poor	Plasmablast	CLN5	-0.048	0.55	0.88
Poor	Plasmablast	CLN6	-0.21	0.1	0.5
Poor	Plasmablast	CLN8	0.071	0.21	0.65
Poor	Plasmablast	CLNS1A	-0.027	0.37	0.78
Poor	Plasmablast	CLOCK	-0.24	0.0093	0.23
Poor	Plasmablast	CLP1	-0.097	0.13	0.55
Poor	Plasmablast	CLPB	0.08	0.23	0.67
Poor	Plasmablast	CLPP	0.071	0.17	0.61
Poor	Plasmablast	CLPTM1	0.025	0.71	0.95
Poor	Plasmablast	CLPTM1L	0.064	0.15	0.58
Poor	Plasmablast	CLPX	-0.027	0.41	0.8
Poor	Plasmablast	CLSPN	0.12	0.63	0.92
Poor	Plasmablast	CLSTN1	-0.12	0.27	0.7
Poor	Plasmablast	CLSTN3	-0.073	0.46	0.84
Poor	Plasmablast	CLTA	0.08	0.11	0.53
Poor	Plasmablast	CLTB	0.12	0.4	0.79
Poor	Plasmablast	CLTC	-0.098	0.3	0.73
Poor	Plasmablast	CLUAP1	0.12	0.14	0.57
Poor	Plasmablast	CLUH	-0.048	0.68	0.93
Poor	Plasmablast	CLUHP3	-0.1	0.47	0.84
Poor	Plasmablast	CLYBL	0.076	0.53	0.87
Poor	Plasmablast	CMAHP	-0.0012	0.99	1
Poor	Plasmablast	CMAS	-0.0061	1	1
Poor	Plasmablast	CMC1	0.16	0.075	0.45
Poor	Plasmablast	CMC2	0.23	0.0034	0.16
Poor	Plasmablast	CMC4	0.011	0.93	1
Poor	Plasmablast	CMPK1	-0.054	0.067	0.44
Poor	Plasmablast	CMPK2	0.65	0.21	0.64
Poor	Plasmablast	CMSS1	-0.15	0.045	0.39
Poor	Plasmablast	CMTM3	0.15	1	1
Poor	Plasmablast	CMTM6	-0.14	0.003	0.15
Poor	Plasmablast	CMTM7	-0.19	0.15	0.58
Poor	Plasmablast	CMTR1	0.091	0.38	0.78
Poor	Plasmablast	CMTR2	-0.086	0.21	0.64
Poor	Plasmablast	CNBP	0.0021	0.97	1
Poor	Plasmablast	CNDP2	-0.034	0.47	0.84
Poor	Plasmablast	CNEP1R1	-0.087	0.15	0.58
Poor	Plasmablast	CNIH1	0.041	0.57	0.89
Poor	Plasmablast	CNIH4	0.0077	0.94	1
Poor	Plasmablast	CNKSR1	0.12	0.023	0.32
Poor	Plasmablast	CNKSR2	-0.025	0.88	1
Poor	Plasmablast	CNN2	-0.013	0.85	1
Poor	Plasmablast	CNNM2	-0.13	0.16	0.6
Poor	Plasmablast	CNNM3	0.022	0.67	0.93
Poor	Plasmablast	CNNM4	-0.094	0.47	0.84
Poor	Plasmablast	CNOT1	-0.1	0.25	0.68
Poor	Plasmablast	CNOT10	-0.068	0.026	0.33
Poor	Plasmablast	CNOT11	-0.0048	0.87	1
Poor	Plasmablast	CNOT2	-0.086	0.017	0.29
Poor	Plasmablast	CNOT3	-0.23	0.0002	0.06
Poor	Plasmablast	CNOT4	0.075	0.32	0.74
Poor	Plasmablast	CNOT6	0.0029	0.97	1
Poor	Plasmablast	CNOT6L	-0.11	0.08	0.46
Poor	Plasmablast	CNOT7	-0.013	0.73	0.95
Poor	Plasmablast	CNOT8	-0.021	0.67	0.93
Poor	Plasmablast	CNP	0.18	0.0017	0.13
Poor	Plasmablast	CNPPD1	-0.014	0.79	0.98
Poor	Plasmablast	CNPY2	0.043	0.37	0.78
Poor	Plasmablast	CNPY3	0.086	0.12	0.53
Poor	Plasmablast	CNPY4	0.094	0.47	0.84
Poor	Plasmablast	CNST	-0.054	0.33	0.75
Poor	Plasmablast	CNTLN	-0.13	0.5	0.86
Poor	Plasmablast	CNTNAP1	-0.19	0.46	0.84
Poor	Plasmablast	CNTNAP2	-0.17	0.41	0.8
Poor	Plasmablast	CNTRL	-0.066	0.35	0.76
Poor	Plasmablast	CNTROB	-0.14	0.23	0.66
Poor	Plasmablast	COA1	0.021	0.68	0.93
Poor	Plasmablast	COA3	0.073	0.21	0.65
Poor	Plasmablast	COA4	0.083	0.35	0.76
Poor	Plasmablast	COA5	0.015	0.75	0.96
Poor	Plasmablast	COA6	0.14	0.062	0.43
Poor	Plasmablast	COA7	-0.037	0.68	0.93
Poor	Plasmablast	COASY	0.019	0.61	0.91
Poor	Plasmablast	COBLL1	-0.16	0.052	0.41
Poor	Plasmablast	COCH	0.047	0.67	0.93
Poor	Plasmablast	COG1	0.077	0.064	0.43
Poor	Plasmablast	COG2	0.028	0.6	0.91
Poor	Plasmablast	COG3	-0.16	0.00077	0.099
Poor	Plasmablast	COG4	-0.0012	0.98	1
Poor	Plasmablast	COG5	0.056	0.33	0.75
Poor	Plasmablast	COG6	-0.042	0.21	0.65
Poor	Plasmablast	COG7	-0.086	0.29	0.72
Poor	Plasmablast	COG8	0.0069	0.89	1
Poor	Plasmablast	COIL	0.091	0.12	0.53
Poor	Plasmablast	COL18A1	-0.28	0.043	0.39
Poor	Plasmablast	COL19A1	-0.4	0.011	0.24
Poor	Plasmablast	COL1A2	NA	NA	NA
Poor	Plasmablast	COL24A1	0.035	0.91	1
Poor	Plasmablast	COL4A3	-0.1	0.4	0.8
Poor	Plasmablast	COL4A3BP	0.07	0.069	0.44
Poor	Plasmablast	COL4A4	0.018	0.85	1
Poor	Plasmablast	COL5A2	0.11	0.63	0.92
Poor	Plasmablast	COL6A4P2	0.035	0.82	0.99
Poor	Plasmablast	COL9A2	0.0044	0.98	1
Poor	Plasmablast	COL9A3	0.089	0.25	0.69
Poor	Plasmablast	COLCA1	0.36	0.17	0.6
Poor	Plasmablast	COLGALT1	-0.047	0.59	0.9
Poor	Plasmablast	COLQ	0.23	0.15	0.59
Poor	Plasmablast	COMMD1	0.16	0.023	0.32
Poor	Plasmablast	COMMD10	0.083	1	1
Poor	Plasmablast	COMMD2	0.029	0.51	0.86
Poor	Plasmablast	COMMD3	0.035	0.54	0.87
Poor	Plasmablast	COMMD4	0.033	0.72	0.95
Poor	Plasmablast	COMMD5	0.033	0.78	0.98
Poor	Plasmablast	COMMD6	0.14	0.098	0.5
Poor	Plasmablast	COMMD7	0.036	0.54	0.87
Poor	Plasmablast	COMMD8	-0.071	0.44	0.82
Poor	Plasmablast	COMMD9	0.031	0.59	0.9
Poor	Plasmablast	COMT	0.18	0.027	0.33
Poor	Plasmablast	COMTD1	0.15	0.026	0.33
Poor	Plasmablast	COPA	-0.049	0.34	0.75
Poor	Plasmablast	COPB1	-0.028	0.5	0.86
Poor	Plasmablast	COPB2	-0.05	0.21	0.64
Poor	Plasmablast	COPE	0.079	0.12	0.54
Poor	Plasmablast	COPG1	0.028	0.42	0.81
Poor	Plasmablast	COPG2	-0.1	0.47	0.84
Poor	Plasmablast	COPRS	-0.075	0.34	0.76
Poor	Plasmablast	COPS2	-0.03	0.61	0.91
Poor	Plasmablast	COPS3	-0.021	0.61	0.91
Poor	Plasmablast	COPS4	0.01	0.87	1
Poor	Plasmablast	COPS5	-0.0027	0.95	1
Poor	Plasmablast	COPS6	0.082	0.13	0.55
Poor	Plasmablast	COPS7A	-0.02	0.65	0.92
Poor	Plasmablast	COPS7B	-0.0022	0.97	1
Poor	Plasmablast	COPS8	-0.0087	0.86	1
Poor	Plasmablast	COPZ1	0.04	0.16	0.59
Poor	Plasmablast	COPZ2	0.18	0.22	0.65
Poor	Plasmablast	COQ10A	0.084	0.38	0.78
Poor	Plasmablast	COQ10B	0.15	0.013	0.26
Poor	Plasmablast	COQ2	-0.007	0.95	1
Poor	Plasmablast	COQ3	0.02	0.89	1
Poor	Plasmablast	COQ4	0.023	0.53	0.87
Poor	Plasmablast	COQ5	0.078	0.14	0.57
Poor	Plasmablast	COQ6	0.11	0.1	0.51
Poor	Plasmablast	COQ7	-0.081	0.032	0.35
Poor	Plasmablast	COQ9	0.033	0.57	0.89
Poor	Plasmablast	CORO1A	-0.013	0.85	1
Poor	Plasmablast	CORO1B	0.033	0.65	0.92
Poor	Plasmablast	CORO1C	0.063	0.26	0.69
Poor	Plasmablast	CORO2A	-0.55	1	1
Poor	Plasmablast	CORO7	-0.043	0.6	0.91
Poor	Plasmablast	COTL1	-0.032	0.56	0.89
Poor	Plasmablast	COX10	0.018	0.8	0.98
Poor	Plasmablast	COX10-AS1	-0.1	0.24	0.67
Poor	Plasmablast	COX11	-0.019	0.62	0.91
Poor	Plasmablast	COX14	0.044	0.46	0.84
Poor	Plasmablast	COX15	-0.023	0.67	0.93
Poor	Plasmablast	COX16	-0.048	0.68	0.93
Poor	Plasmablast	COX17	0.26	0.0053	0.19
Poor	Plasmablast	COX18	-0.036	0.58	0.9
Poor	Plasmablast	COX19	0.14	0.02	0.3
Poor	Plasmablast	COX4I1	0.093	0.071	0.44
Poor	Plasmablast	COX5A	0.14	0.025	0.32
Poor	Plasmablast	COX5B	0.12	0.04	0.37
Poor	Plasmablast	COX6A1	0.11	0.048	0.4
Poor	Plasmablast	COX6B1	0.12	0.13	0.55
Poor	Plasmablast	COX6C	0.14	0.17	0.6
Poor	Plasmablast	COX7A2	0.2	0.047	0.4
Poor	Plasmablast	COX7A2L	0.059	0.43	0.81
Poor	Plasmablast	COX7B	0.24	0.052	0.41
Poor	Plasmablast	COX7C	0.09	0.32	0.74
Poor	Plasmablast	COX8A	0.12	0.087	0.48
Poor	Plasmablast	CPAMD8	0.23	0.051	0.41
Poor	Plasmablast	CPD	-0.086	0.32	0.74
Poor	Plasmablast	CPEB2	0.054	0.69	0.93
Poor	Plasmablast	CPEB3	0.11	0.45	0.83
Poor	Plasmablast	CPEB4	0.045	0.68	0.93
Poor	Plasmablast	CPED1	0.17	0.34	0.76
Poor	Plasmablast	CPNE1	0.027	0.58	0.9
Poor	Plasmablast	CPNE3	-0.069	0.11	0.53
Poor	Plasmablast	CPNE5	0.073	0.036	0.36
Poor	Plasmablast	CPOX	-0.072	0.44	0.83
Poor	Plasmablast	CPPED1	0.082	0.4	0.8
Poor	Plasmablast	CPQ	-0.2	0.47	0.84
Poor	Plasmablast	CPSF1	-0.052	0.36	0.77
Poor	Plasmablast	CPSF2	-0.13	0.11	0.51
Poor	Plasmablast	CPSF3	-0.063	0.25	0.68
Poor	Plasmablast	CPSF3L	-0.024	0.55	0.88
Poor	Plasmablast	CPSF4	-0.073	0.3	0.72
Poor	Plasmablast	CPSF6	-0.06	0.093	0.49
Poor	Plasmablast	CPSF7	-0.16	0.055	0.42
Poor	Plasmablast	CPT1A	-0.058	0.66	0.93
Poor	Plasmablast	CPT2	-0.034	0.45	0.83
Poor	Plasmablast	CPTP	0.058	0.5	0.86
Poor	Plasmablast	CPXM1	-0.42	0.064	0.43
Poor	Plasmablast	CR1	-0.66	0.01	0.23
Poor	Plasmablast	CR2	-0.17	0.4	0.8
Poor	Plasmablast	CRACR2A	0.035	0.71	0.95
Poor	Plasmablast	CRACR2B	0.072	0.44	0.82
Poor	Plasmablast	CRADD	0.02	0.84	0.99
Poor	Plasmablast	CRAMP1L	-0.079	0.52	0.87
Poor	Plasmablast	CRAT	0.046	0.68	0.93
Poor	Plasmablast	CRB3	0.39	0.0057	0.2
Poor	Plasmablast	CRBN	0.027	0.68	0.93
Poor	Plasmablast	CRCP	0.047	0.4	0.8
Poor	Plasmablast	CREB1	-0.084	0.083	0.47
Poor	Plasmablast	CREB3	0.04	0.34	0.75
Poor	Plasmablast	CREB3L2	0.053	0.58	0.9
Poor	Plasmablast	CREB3L4	-0.074	0.38	0.79
Poor	Plasmablast	CREBBP	-0.071	0.26	0.69
Poor	Plasmablast	CREBL2	-0.061	0.36	0.77
Poor	Plasmablast	CREBRF	0.11	0.22	0.66
Poor	Plasmablast	CREBZF	-0.075	0.37	0.78
Poor	Plasmablast	CREG1	-0.036	0.66	0.93
Poor	Plasmablast	CREG2	-0.41	0.12	0.53
Poor	Plasmablast	CRELD1	-0.027	0.61	0.91
Poor	Plasmablast	CRELD2	0.089	0.1	0.5
Poor	Plasmablast	CREM	0.044	0.62	0.92
Poor	Plasmablast	CRIP1	0.13	0.073	0.45
Poor	Plasmablast	CRIPAK	0.15	0.38	0.78
Poor	Plasmablast	CRIPT	0.02	0.83	0.99
Poor	Plasmablast	CRK	-0.024	0.66	0.93
Poor	Plasmablast	CRKL	-0.064	0.27	0.7
Poor	Plasmablast	CRLF3	-0.061	0.21	0.64
Poor	Plasmablast	CRLS1	0.099	0.14	0.57
Poor	Plasmablast	CRNKL1	-0.027	0.66	0.93
Poor	Plasmablast	CROCC	0.08	0.56	0.89
Poor	Plasmablast	CROCCP2	-0.3	1	1
Poor	Plasmablast	CROCCP3	0.27	0.31	0.74
Poor	Plasmablast	CROT	-0.094	0.45	0.83
Poor	Plasmablast	CRTAP	0.017	0.64	0.92
Poor	Plasmablast	CRTC1	-0.18	0.26	0.69
Poor	Plasmablast	CRTC2	0.049	0.3	0.72
Poor	Plasmablast	CRTC3	-0.03	0.38	0.79
Poor	Plasmablast	CRY1	-0.031	0.74	0.96
Poor	Plasmablast	CRY2	0.11	0.14	0.57
Poor	Plasmablast	CRYBA4	0.1	0.68	0.93
Poor	Plasmablast	CRYBB1	0.21	0.086	0.47
Poor	Plasmablast	CRYBB2P1	-0.058	0.42	0.81
Poor	Plasmablast	CRYBG3	-0.17	0.52	0.87
Poor	Plasmablast	CRYL1	0.02	0.81	0.99
Poor	Plasmablast	CRYZ	-0.11	0.28	0.71
Poor	Plasmablast	CRYZL1	0.055	0.37	0.78
Poor	Plasmablast	CS	0.012	0.83	0.99
Poor	Plasmablast	CSAD	-0.059	0.5	0.86
Poor	Plasmablast	CSDE1	-0.0094	0.72	0.95
Poor	Plasmablast	CSE1L	-0.17	0.059	0.43
Poor	Plasmablast	CSF2RB	-0.047	0.58	0.9
Poor	Plasmablast	CSGALNACT1	-0.13	0.13	0.55
Poor	Plasmablast	CSGALNACT2	-0.091	0.16	0.6
Poor	Plasmablast	CSK	-0.034	0.59	0.9
Poor	Plasmablast	CSNK1A1	-0.017	0.42	0.81
Poor	Plasmablast	CSNK1D	0.053	0.25	0.68
Poor	Plasmablast	CSNK1G1	-0.11	0.13	0.56
Poor	Plasmablast	CSNK1G2	0.065	0.31	0.73
Poor	Plasmablast	CSNK1G3	0.074	1	1
Poor	Plasmablast	CSNK2A1	-0.049	0.13	0.56
Poor	Plasmablast	CSNK2A2	-0.28	0.051	0.41
Poor	Plasmablast	CSNK2B	0.03	0.55	0.88
Poor	Plasmablast	CSPP1	0.008	0.88	1
Poor	Plasmablast	CSRNP1	0.25	0.036	0.36
Poor	Plasmablast	CSRNP2	-0.032	0.75	0.96
Poor	Plasmablast	CSRP1	-0.072	0.31	0.73
Poor	Plasmablast	CSRP2BP	0.057	0.53	0.87
Poor	Plasmablast	CST3	0.44	0.028	0.33
Poor	Plasmablast	CST6	-0.84	0.06	0.43
Poor	Plasmablast	CSTB	0.096	0.16	0.59
Poor	Plasmablast	CSTF1	-0.018	0.72	0.95
Poor	Plasmablast	CSTF2	0.039	0.33	0.75
Poor	Plasmablast	CSTF2T	0.063	0.64	0.92
Poor	Plasmablast	CSTF3	0.025	0.56	0.89
Poor	Plasmablast	CSTF3-AS1	0.02	0.92	1
Poor	Plasmablast	CTAGE5	0.05	0.3	0.72
Poor	Plasmablast	CTBP1	0.0026	0.96	1
Poor	Plasmablast	CTBP1-AS	-0.048	0.78	0.98
Poor	Plasmablast	CTBP1-AS2	-0.011	0.89	1
Poor	Plasmablast	CTBS	0.041	0.5	0.86
Poor	Plasmablast	CTC-338M12.4	-0.017	0.92	1
Poor	Plasmablast	CTC1	0.017	0.77	0.97
Poor	Plasmablast	CTCF	-0.023	0.61	0.91
Poor	Plasmablast	CTDNEP1	-0.22	0.0083	0.23
Poor	Plasmablast	CTDP1	-0.066	0.34	0.76
Poor	Plasmablast	CTDSP1	-0.19	0.013	0.26
Poor	Plasmablast	CTDSP2	-0.17	0.0046	0.18
Poor	Plasmablast	CTDSPL2	-0.061	1	1
Poor	Plasmablast	CTH	0.12	0.53	0.87
Poor	Plasmablast	CTIF	0.29	0.14	0.56
Poor	Plasmablast	CTNNA1	0.032	0.59	0.9
Poor	Plasmablast	CTNNAL1	-0.06	0.7	0.94
Poor	Plasmablast	CTNNB1	-0.13	0.074	0.45
Poor	Plasmablast	CTNNBIP1	-0.0038	0.96	1
Poor	Plasmablast	CTNNBL1	0.034	0.25	0.68
Poor	Plasmablast	CTNS	0.0081	0.91	1
Poor	Plasmablast	CTPS1	-0.12	0.23	0.66
Poor	Plasmablast	CTPS2	-0.1	0.45	0.83
Poor	Plasmablast	CTR9	-0.054	0.078	0.46
Poor	Plasmablast	CTRL	0.058	0.67	0.93
Poor	Plasmablast	CTSA	0.033	0.47	0.84
Poor	Plasmablast	CTSB	0.016	0.75	0.96
Poor	Plasmablast	CTSC	-0.054	0.51	0.86
Poor	Plasmablast	CTSD	0.063	0.27	0.7
Poor	Plasmablast	CTSF	-0.087	0.69	0.94
Poor	Plasmablast	CTSH	0.2	0.0013	0.12
Poor	Plasmablast	CTSK	0.081	0.64	0.92
Poor	Plasmablast	CTSO	0.11	0.39	0.79
Poor	Plasmablast	CTSS	0.094	0.11	0.52
Poor	Plasmablast	CTSV	0.044	0.84	0.99
Poor	Plasmablast	CTSW	0.39	0.21	0.65
Poor	Plasmablast	CTSZ	0.22	0.031	0.34
Poor	Plasmablast	CTTN	0.3	0.17	0.61
Poor	Plasmablast	CTU1	0.28	0.42	0.81
Poor	Plasmablast	CTU2	0.0041	0.94	1
Poor	Plasmablast	CUBN	-0.42	0.1	0.5
Poor	Plasmablast	CUEDC2	0.021	0.65	0.92
Poor	Plasmablast	CUL1	-0.018	0.59	0.9
Poor	Plasmablast	CUL2	-0.049	0.36	0.77
Poor	Plasmablast	CUL3	-0.078	0.15	0.59
Poor	Plasmablast	CUL4A	-0.12	0.02	0.3
Poor	Plasmablast	CUL4B	0.073	0.31	0.73
Poor	Plasmablast	CUL5	-0.026	0.56	0.89
Poor	Plasmablast	CUL7	-0.081	0.49	0.86
Poor	Plasmablast	CUL9	-0.089	0.55	0.88
Poor	Plasmablast	CUTA	0.065	0.2	0.64
Poor	Plasmablast	CUTC	0.074	0.22	0.65
Poor	Plasmablast	CUX1	0.046	0.51	0.86
Poor	Plasmablast	CWC15	0.095	0.15	0.58
Poor	Plasmablast	CWC22	-0.072	0.15	0.58
Poor	Plasmablast	CWC25	-0.015	0.79	0.98
Poor	Plasmablast	CWC27	0.16	0.021	0.31
Poor	Plasmablast	CWF19L1	0.044	0.55	0.88
Poor	Plasmablast	CWF19L2	-0.12	1	1
Poor	Plasmablast	CXCL16	-0.033	0.88	1
Poor	Plasmablast	CXCR3	0.088	0.5	0.86
Poor	Plasmablast	CXCR4	0.62	0.00049	0.086
Poor	Plasmablast	CXorf21	0.2	1	1
Poor	Plasmablast	CXorf23	-0.064	0.47	0.84
Poor	Plasmablast	CXorf38	-0.0043	0.93	1
Poor	Plasmablast	CXorf40A	0.055	0.3	0.72
Poor	Plasmablast	CXorf40B	-0.0076	0.9	1
Poor	Plasmablast	CXorf56	0.13	0.11	0.53
Poor	Plasmablast	CXorf57	0.031	0.89	1
Poor	Plasmablast	CXXC1	-0.019	0.78	0.97
Poor	Plasmablast	CXXC5	0.057	0.45	0.83
Poor	Plasmablast	CYB561	0.21	0.2	0.64
Poor	Plasmablast	CYB561A3	-0.096	0.14	0.57
Poor	Plasmablast	CYB561D1	-0.13	0.34	0.76
Poor	Plasmablast	CYB561D2	0.063	0.3	0.72
Poor	Plasmablast	CYB5A	-0.017	0.88	1
Poor	Plasmablast	CYB5B	0.022	0.4	0.79
Poor	Plasmablast	CYB5D1	0.024	0.82	0.99
Poor	Plasmablast	CYB5D2	0.026	0.65	0.92
Poor	Plasmablast	CYB5R1	-0.021	0.78	0.97
Poor	Plasmablast	CYB5R2	-0.0066	0.96	1
Poor	Plasmablast	CYB5R3	0.076	0.22	0.66
Poor	Plasmablast	CYB5R4	0.02	0.81	0.98
Poor	Plasmablast	CYB5RL	-0.15	0.13	0.56
Poor	Plasmablast	CYBA	0.17	0.0085	0.23
Poor	Plasmablast	CYBB	-0.27	0.0068	0.22
Poor	Plasmablast	CYC1	0.064	0.33	0.75
Poor	Plasmablast	CYCS	-0.012	0.83	0.99
Poor	Plasmablast	CYFIP1	0.15	0.29	0.72
Poor	Plasmablast	CYFIP2	-0.11	0.045	0.39
Poor	Plasmablast	CYHR1	-0.013	0.79	0.98
Poor	Plasmablast	CYLD	-0.067	0.015	0.27
Poor	Plasmablast	CYP20A1	0.0063	0.85	1
Poor	Plasmablast	CYP27B1	-0.18	0.33	0.75
Poor	Plasmablast	CYP2E1	-0.07	0.7	0.94
Poor	Plasmablast	CYP2J2	0.27	1	1
Poor	Plasmablast	CYP2R1	-0.018	0.83	0.99
Poor	Plasmablast	CYP2U1	-0.37	0.018	0.29
Poor	Plasmablast	CYP3A5	-0.14	0.67	0.93
Poor	Plasmablast	CYP4V2	-0.15	0.076	0.46
Poor	Plasmablast	CYP51A1	-0.12	0.11	0.53
Poor	Plasmablast	CYSLTR1	0.021	0.74	0.96
Poor	Plasmablast	CYSTM1	0.29	1	1
Poor	Plasmablast	CYTH1	0.011	0.86	1
Poor	Plasmablast	CYTH2	0.11	0.083	0.47
Poor	Plasmablast	CYTH3	-0.38	0.18	0.62
Poor	Plasmablast	CYTH4	0.1	0.066	0.43
Poor	Plasmablast	CYTIP	0.058	0.056	0.42
Poor	Plasmablast	D2HGDH	0.1	0.27	0.7
Poor	Plasmablast	DAAM1	-0.083	0.23	0.66
Poor	Plasmablast	DAD1	0.11	0.07	0.44
Poor	Plasmablast	DAG1	-0.22	0.011	0.24
Poor	Plasmablast	DAGLB	0.082	0.4	0.8
Poor	Plasmablast	DALRD3	-0.18	0.04	0.37
Poor	Plasmablast	DANCR	0.057	0.35	0.77
Poor	Plasmablast	DAP	0.0001	1	1
Poor	Plasmablast	DAP3	0.016	0.57	0.89
Poor	Plasmablast	DAPK1	-0.12	0.5	0.86
Poor	Plasmablast	DAPK3	0.093	0.078	0.46
Poor	Plasmablast	DAPP1	0.025	0.65	0.92
Poor	Plasmablast	DARS	-0.033	0.43	0.82
Poor	Plasmablast	DARS2	-0.21	0.005	0.19
Poor	Plasmablast	DAXX	0.053	0.23	0.67
Poor	Plasmablast	DAZAP1	-0.21	1	1
Poor	Plasmablast	DAZAP2	-0.032	0.44	0.83
Poor	Plasmablast	DBF4	-0.00039	1	1
Poor	Plasmablast	DBF4B	-0.19	0.46	0.84
Poor	Plasmablast	DBI	0.082	0.31	0.73
Poor	Plasmablast	DBN1	0.22	0.095	0.49
Poor	Plasmablast	DBNDD1	-0.03	0.89	1
Poor	Plasmablast	DBNL	0.019	0.63	0.92
Poor	Plasmablast	DBP	0.1	0.22	0.65
Poor	Plasmablast	DBR1	0.013	0.88	1
Poor	Plasmablast	DBT	-0.034	0.77	0.97
Poor	Plasmablast	DCAF10	-0.043	0.3	0.72
Poor	Plasmablast	DCAF11	-0.012	0.61	0.91
Poor	Plasmablast	DCAF12	-0.061	0.29	0.72
Poor	Plasmablast	DCAF13	-0.077	0.095	0.49
Poor	Plasmablast	DCAF15	-0.074	0.5	0.86
Poor	Plasmablast	DCAF16	-0.11	0.23	0.66
Poor	Plasmablast	DCAF17	-0.098	0.18	0.62
Poor	Plasmablast	DCAF4	0.014	0.87	1
Poor	Plasmablast	DCAF5	-0.029	0.58	0.9
Poor	Plasmablast	DCAF6	-0.0054	0.92	1
Poor	Plasmablast	DCAF7	-0.08	0.15	0.58
Poor	Plasmablast	DCAF8	0.01	0.85	1
Poor	Plasmablast	DCAKD	0.26	0.00098	0.1
Poor	Plasmablast	DCBLD1	0.42	0.0031	0.15
Poor	Plasmablast	DCC	-0.12	0.75	0.96
Poor	Plasmablast	DCDC2B	-0.039	0.76	0.97
Poor	Plasmablast	DCK	-0.28	0.0025	0.14
Poor	Plasmablast	DCLRE1A	-0.26	0.0051	0.19
Poor	Plasmablast	DCLRE1B	-0.24	0.21	0.65
Poor	Plasmablast	DCLRE1C	0.04	0.44	0.82
Poor	Plasmablast	DCP1A	0.035	0.5	0.86
Poor	Plasmablast	DCP1B	0.1	1	1
Poor	Plasmablast	DCP2	-0.18	0.0086	0.23
Poor	Plasmablast	DCPS	0.056	0.16	0.6
Poor	Plasmablast	DCTD	-0.067	0.046	0.39
Poor	Plasmablast	DCTN1	-0.0052	0.93	1
Poor	Plasmablast	DCTN2	-0.0017	0.97	1
Poor	Plasmablast	DCTN3	0.034	0.57	0.89
Poor	Plasmablast	DCTN4	0.0088	0.9	1
Poor	Plasmablast	DCTN5	-0.01	0.84	0.99
Poor	Plasmablast	DCTN6	-0.015	0.82	0.99
Poor	Plasmablast	DCTPP1	-0.037	0.41	0.8
Poor	Plasmablast	DCUN1D1	-0.069	0.05	0.41
Poor	Plasmablast	DCUN1D2	0.009	0.91	1
Poor	Plasmablast	DCUN1D3	-0.094	0.58	0.9
Poor	Plasmablast	DCUN1D4	-0.17	0.11	0.52
Poor	Plasmablast	DCUN1D5	0.073	0.17	0.61
Poor	Plasmablast	DCXR	0.13	0.069	0.44
Poor	Plasmablast	DDA1	0.07	0.21	0.65
Poor	Plasmablast	DDAH2	0.22	1	1
Poor	Plasmablast	DDB1	-0.097	0.067	0.44
Poor	Plasmablast	DDB2	0.095	0.00096	0.1
Poor	Plasmablast	DDHD1	0.01	0.83	0.99
Poor	Plasmablast	DDHD2	-0.09	0.05	0.4
Poor	Plasmablast	DDI2	-0.046	0.66	0.93
Poor	Plasmablast	DDIAS	-0.036	0.73	0.95
Poor	Plasmablast	DDIT3	0.22	0.14	0.56
Poor	Plasmablast	DDIT4	0.6	0.09	0.49
Poor	Plasmablast	DDOST	0.1	0.026	0.33
Poor	Plasmablast	DDR1	-0.093	0.64	0.92
Poor	Plasmablast	DDR2	0.1	0.5	0.86
Poor	Plasmablast	DDRGK1	0.078	0.14	0.57
Poor	Plasmablast	DDX1	-0.055	0.13	0.56
Poor	Plasmablast	DDX10	0.012	0.85	1
Poor	Plasmablast	DDX11	-0.15	0.08	0.46
Poor	Plasmablast	DDX11-AS1	0.14	0.5	0.86
Poor	Plasmablast	DDX12P	0.025	0.88	1
Poor	Plasmablast	DDX17	-0.12	0.22	0.65
Poor	Plasmablast	DDX18	-0.043	0.43	0.82
Poor	Plasmablast	DDX19A	-0.034	0.62	0.92
Poor	Plasmablast	DDX19B	0.079	0.03	0.34
Poor	Plasmablast	DDX20	-0.065	0.45	0.83
Poor	Plasmablast	DDX21	-0.1	0.085	0.47
Poor	Plasmablast	DDX23	-0.078	0.29	0.71
Poor	Plasmablast	DDX24	-0.017	0.69	0.93
Poor	Plasmablast	DDX26B	-0.011	0.63	0.92
Poor	Plasmablast	DDX27	-0.023	0.65	0.92
Poor	Plasmablast	DDX28	0.041	1	1
Poor	Plasmablast	DDX31	-0.26	0.061	0.43
Poor	Plasmablast	DDX39A	-0.00055	0.99	1
Poor	Plasmablast	DDX3X	-0.02	0.68	0.93
Poor	Plasmablast	DDX41	-0.023	0.68	0.93
Poor	Plasmablast	DDX42	-0.2	1	1
Poor	Plasmablast	DDX43	-0.28	0.32	0.74
Poor	Plasmablast	DDX46	0.028	0.61	0.91
Poor	Plasmablast	DDX47	-0.037	0.02	0.3
Poor	Plasmablast	DDX49	0.005	0.94	1
Poor	Plasmablast	DDX5	-0.016	0.74	0.96
Poor	Plasmablast	DDX50	0.036	1	1
Poor	Plasmablast	DDX51	-0.029	0.67	0.93
Poor	Plasmablast	DDX52	-0.042	0.47	0.84
Poor	Plasmablast	DDX54	0.026	0.68	0.93
Poor	Plasmablast	DDX55	0.017	0.81	0.98
Poor	Plasmablast	DDX56	-0.045	0.12	0.54
Poor	Plasmablast	DDX58	0.24	0.0046	0.18
Poor	Plasmablast	DDX59	0.021	0.76	0.97
Poor	Plasmablast	DDX6	-0.058	0.43	0.82
Poor	Plasmablast	DDX60	0.29	0.35	0.76
Poor	Plasmablast	DDX60L	0.63	0.099	0.5
Poor	Plasmablast	DEAF1	0.12	0.041	0.37
Poor	Plasmablast	DECR1	0.04	0.47	0.84
Poor	Plasmablast	DECR2	0.15	0.16	0.6
Poor	Plasmablast	DEDD	-0.019	0.75	0.96
Poor	Plasmablast	DEDD2	0.11	0.036	0.36
Poor	Plasmablast	DEF6	0.1	0.00054	0.087
Poor	Plasmablast	DEF8	0.011	0.88	1
Poor	Plasmablast	DEGS1	-0.081	0.2	0.63
Poor	Plasmablast	DENND1A	0.088	0.25	0.68
Poor	Plasmablast	DENND1B	0.024	0.56	0.88
Poor	Plasmablast	DENND1C	0.058	0.35	0.76
Poor	Plasmablast	DENND2C	0.2	0.2	0.64
Poor	Plasmablast	DENND2D	-0.11	0.24	0.68
Poor	Plasmablast	DENND3	-0.041	0.61	0.91
Poor	Plasmablast	DENND4A	-0.081	0.45	0.83
Poor	Plasmablast	DENND4B	-0.1	0.35	0.77
Poor	Plasmablast	DENND4C	-0.25	0.028	0.33
Poor	Plasmablast	DENND5B	0.055	0.53	0.87
Poor	Plasmablast	DENND5B-AS1	0.36	0.0052	0.19
Poor	Plasmablast	DENND6A	-0.035	0.66	0.93
Poor	Plasmablast	DENND6B	0.23	0.0003	0.076
Poor	Plasmablast	DENR	-0.065	0.089	0.48
Poor	Plasmablast	DEPDC1	-0.64	1	1
Poor	Plasmablast	DEPDC1B	-0.23	0.0067	0.21
Poor	Plasmablast	DEPDC5	-0.036	0.72	0.95
Poor	Plasmablast	DEPTOR	0.14	0.22	0.65
Poor	Plasmablast	DERA	0.0082	0.79	0.98
Poor	Plasmablast	DERL1	0.038	0.49	0.85
Poor	Plasmablast	DERL2	0.0077	0.89	1
Poor	Plasmablast	DERL3	0.17	0.069	0.44
Poor	Plasmablast	DESI1	0.056	0.3	0.72
Poor	Plasmablast	DESI2	0.00074	0.99	1
Poor	Plasmablast	DET1	-0.2	0.1	0.5
Poor	Plasmablast	DEXI	-0.029	0.66	0.93
Poor	Plasmablast	DFFA	0.09	0.14	0.56
Poor	Plasmablast	DFFB	-0.26	0.012	0.25
Poor	Plasmablast	DFNB31	0.17	0.39	0.79
Poor	Plasmablast	DFNB59	-0.017	0.92	1
Poor	Plasmablast	DGAT1	0.035	0.5	0.86
Poor	Plasmablast	DGAT2	0.0035	0.98	1
Poor	Plasmablast	DGCR11	0.09	0.63	0.92
Poor	Plasmablast	DGCR14	-0.028	0.67	0.93
Poor	Plasmablast	DGCR2	-0.0075	0.91	1
Poor	Plasmablast	DGCR6L	0.063	0.32	0.74
Poor	Plasmablast	DGCR8	-0.32	1	1
Poor	Plasmablast	DGKA	0.0028	0.97	1
Poor	Plasmablast	DGKD	-0.013	0.86	1
Poor	Plasmablast	DGKE	-0.027	0.8	0.98
Poor	Plasmablast	DGKH	0.17	0.3	0.72
Poor	Plasmablast	DGKQ	-0.068	0.18	0.62
Poor	Plasmablast	DGKZ	-0.3	5.30E-06	0.013
Poor	Plasmablast	DGUOK	0.021	0.63	0.92
Poor	Plasmablast	DHCR24	-0.34	0.046	0.39
Poor	Plasmablast	DHCR7	-0.13	0.2	0.63
Poor	Plasmablast	DHDDS	-0.038	0.42	0.81
Poor	Plasmablast	DHFR	-0.11	0.51	0.86
Poor	Plasmablast	DHFRL1	-0.1	0.35	0.77
Poor	Plasmablast	DHODH	-0.015	0.87	1
Poor	Plasmablast	DHPS	0.12	0.0019	0.13
Poor	Plasmablast	DHRS1	0.11	0.12	0.54
Poor	Plasmablast	DHRS11	-0.039	0.65	0.92
Poor	Plasmablast	DHRS12	0.37	1	1
Poor	Plasmablast	DHRS13	-0.032	0.7	0.94
Poor	Plasmablast	DHRS4	-0.21	0.0074	0.22
Poor	Plasmablast	DHRS4-AS1	0.019	0.78	0.97
Poor	Plasmablast	DHRS4L2	0.15	0.057	0.42
Poor	Plasmablast	DHRS7	0.061	0.4	0.8
Poor	Plasmablast	DHRS7B	0.069	0.47	0.84
Poor	Plasmablast	DHRS9	-0.13	0.76	0.97
Poor	Plasmablast	DHTKD1	-0.053	0.14	0.57
Poor	Plasmablast	DHX15	-0.1	0.096	0.5
Poor	Plasmablast	DHX16	0.0012	0.98	1
Poor	Plasmablast	DHX29	0.014	0.83	0.99
Poor	Plasmablast	DHX30	-0.075	0.29	0.72
Poor	Plasmablast	DHX32	-0.11	0.42	0.81
Poor	Plasmablast	DHX33	-0.051	0.56	0.88
Poor	Plasmablast	DHX34	0.039	0.61	0.91
Poor	Plasmablast	DHX35	-0.15	0.19	0.63
Poor	Plasmablast	DHX36	-0.033	0.56	0.88
Poor	Plasmablast	DHX37	0.067	0.61	0.91
Poor	Plasmablast	DHX38	0.038	0.72	0.95
Poor	Plasmablast	DHX40	0.048	0.49	0.85
Poor	Plasmablast	DHX57	-0.2	0.1	0.51
Poor	Plasmablast	DHX58	0.26	0.081	0.47
Poor	Plasmablast	DHX8	0.03	0.67	0.93
Poor	Plasmablast	DHX9	-0.16	0.026	0.33
Poor	Plasmablast	DIABLO	0.086	0.011	0.24
Poor	Plasmablast	DIAPH1	-0.2	0.0022	0.14
Poor	Plasmablast	DIAPH2	0.037	0.69	0.94
Poor	Plasmablast	DIAPH3	-0.41	1	1
Poor	Plasmablast	DICER1	-0.069	0.38	0.78
Poor	Plasmablast	DICER1-AS1	0.22	0.092	0.49
Poor	Plasmablast	DIDO1	0.014	0.88	1
Poor	Plasmablast	DIEXF	-0.14	0.079	0.46
Poor	Plasmablast	DIMT1	-0.12	0.0059	0.21
Poor	Plasmablast	DIP2A	-0.071	0.42	0.81
Poor	Plasmablast	DIP2B	0.1	0.4	0.79
Poor	Plasmablast	DIP2C	0.1	0.57	0.89
Poor	Plasmablast	DIRC2	-0.019	0.88	1
Poor	Plasmablast	DIS3	-0.047	0.37	0.78
Poor	Plasmablast	DIS3L	-0.043	0.39	0.79
Poor	Plasmablast	DIS3L2	-0.13	0.085	0.47
Poor	Plasmablast	DISP1	-0.08	0.57	0.89
Poor	Plasmablast	DISP2	-0.045	0.93	1
Poor	Plasmablast	DKC1	-0.14	0.032	0.35
Poor	Plasmablast	DKFZP434I0714	-0.28	0.097	0.5
Poor	Plasmablast	DKFZP586I1420	-0.007	0.95	1
Poor	Plasmablast	DLAT	-0.00076	0.99	1
Poor	Plasmablast	DLD	-0.023	0.55	0.88
Poor	Plasmablast	DLEC1	-0.056	0.85	1
Poor	Plasmablast	DLEU1	-0.055	0.46	0.84
Poor	Plasmablast	DLEU2	-0.027	0.84	0.99
Poor	Plasmablast	DLG1	-0.1	0.14	0.56
Poor	Plasmablast	DLG3	0.03	0.77	0.97
Poor	Plasmablast	DLGAP4	0.045	1	1
Poor	Plasmablast	DLGAP4-AS1	-0.37	0.064	0.43
Poor	Plasmablast	DLGAP5	-0.22	0.16	0.59
Poor	Plasmablast	DLST	-0.057	0.66	0.93
Poor	Plasmablast	DLSTP1	0.04	0.87	1
Poor	Plasmablast	DMAP1	-0.022	0.67	0.93
Poor	Plasmablast	DMC1	-0.31	0.072	0.45
Poor	Plasmablast	DMPK	0.21	0.099	0.5
Poor	Plasmablast	DMTF1	-0.057	0.37	0.78
Poor	Plasmablast	DMWD	-0.11	0.034	0.35
Poor	Plasmablast	DMXL1	0.1	0.2	0.63
Poor	Plasmablast	DMXL2	0.58	0.16	0.59
Poor	Plasmablast	DNA2	0.17	0.43	0.82
Poor	Plasmablast	DNAAF2	-0.034	0.55	0.88
Poor	Plasmablast	DNAAF5	-0.16	0.061	0.43
Poor	Plasmablast	DNAH1	0.013	0.92	1
Poor	Plasmablast	DNAH17	0.32	0.081	0.46
Poor	Plasmablast	DNAH6	-0.27	0.52	0.87
Poor	Plasmablast	DNAH8	-0.087	0.65	0.92
Poor	Plasmablast	DNAJA1	0.11	0.051	0.41
Poor	Plasmablast	DNAJA2	-0.049	0.23	0.66
Poor	Plasmablast	DNAJA3	-0.08	0.041	0.38
Poor	Plasmablast	DNAJA4	-0.21	0.17	0.6
Poor	Plasmablast	DNAJB1	0.6	0.015	0.27
Poor	Plasmablast	DNAJB11	0.047	0.27	0.7
Poor	Plasmablast	DNAJB12	0.1	0.018	0.29
Poor	Plasmablast	DNAJB14	-0.073	0.34	0.76
Poor	Plasmablast	DNAJB2	0.33	0.031	0.34
Poor	Plasmablast	DNAJB4	0.5	0.066	0.44
Poor	Plasmablast	DNAJB5	-0.086	0.4	0.79
Poor	Plasmablast	DNAJB6	0.011	0.83	0.99
Poor	Plasmablast	DNAJB9	0.17	0.045	0.39
Poor	Plasmablast	DNAJC1	0.083	0.13	0.56
Poor	Plasmablast	DNAJC10	0.048	0.35	0.76
Poor	Plasmablast	DNAJC11	-0.083	1	1
Poor	Plasmablast	DNAJC13	0.0038	0.96	1
Poor	Plasmablast	DNAJC14	-0.075	0.16	0.6
Poor	Plasmablast	DNAJC15	0.15	0.04	0.37
Poor	Plasmablast	DNAJC16	0.024	0.82	0.99
Poor	Plasmablast	DNAJC17	0.015	0.83	0.99
Poor	Plasmablast	DNAJC18	0.069	0.41	0.8
Poor	Plasmablast	DNAJC19	0.02	0.78	0.97
Poor	Plasmablast	DNAJC2	-0.05	0.21	0.65
Poor	Plasmablast	DNAJC21	-0.059	0.069	0.44
Poor	Plasmablast	DNAJC24	0.046	0.59	0.9
Poor	Plasmablast	DNAJC25	-0.048	0.58	0.9
Poor	Plasmablast	DNAJC27	-0.14	0.4	0.8
Poor	Plasmablast	DNAJC28	0.18	0.097	0.5
Poor	Plasmablast	DNAJC3	0.047	0.21	0.64
Poor	Plasmablast	DNAJC3-AS1	-0.0035	0.97	1
Poor	Plasmablast	DNAJC30	0.13	0.022	0.31
Poor	Plasmablast	DNAJC4	0.14	0.054	0.42
Poor	Plasmablast	DNAJC5	-0.11	0.15	0.58
Poor	Plasmablast	DNAJC6	-0.06	0.85	1
Poor	Plasmablast	DNAJC7	0.015	0.84	0.99
Poor	Plasmablast	DNAJC8	0.023	0.67	0.93
Poor	Plasmablast	DNAJC9	-0.1	0.22	0.65
Poor	Plasmablast	DNAL1	-0.05	0.63	0.92
Poor	Plasmablast	DNAL4	-0.1	0.64	0.92
Poor	Plasmablast	DNASE1	-0.039	0.66	0.93
Poor	Plasmablast	DNASE1L1	0.03	0.75	0.96
Poor	Plasmablast	DNASE2	0.053	0.43	0.81
Poor	Plasmablast	DND1	0.15	0.074	0.45
Poor	Plasmablast	DNHD1	0.22	0.073	0.45
Poor	Plasmablast	DNLZ	0.18	0.06	0.43
Poor	Plasmablast	DNM1L	-0.056	0.28	0.71
Poor	Plasmablast	DNM2	0.072	0.2	0.64
Poor	Plasmablast	DNMBP	-0.033	0.84	0.99
Poor	Plasmablast	DNMT1	0.1	0.25	0.68
Poor	Plasmablast	DNMT3A	-0.11	0.17	0.61
Poor	Plasmablast	DNMT3B	0.1	0.51	0.86
Poor	Plasmablast	DNPEP	0.068	0.19	0.63
Poor	Plasmablast	DNPH1	0.2	0.033	0.35
Poor	Plasmablast	DNTTIP1	0.1	0.15	0.58
Poor	Plasmablast	DNTTIP2	0.0035	0.94	1
Poor	Plasmablast	DOCK10	-0.11	0.28	0.71
Poor	Plasmablast	DOCK11	-0.19	0.032	0.35
Poor	Plasmablast	DOCK2	-0.041	0.57	0.89
Poor	Plasmablast	DOCK3	-0.28	0.19	0.62
Poor	Plasmablast	DOCK6	-0.32	0.15	0.58
Poor	Plasmablast	DOCK7	-0.098	0.44	0.82
Poor	Plasmablast	DOCK8	-0.048	0.55	0.88
Poor	Plasmablast	DOCK9	-0.18	0.22	0.65
Poor	Plasmablast	DOHH	-0.019	0.8	0.98
Poor	Plasmablast	DOK1	0.078	0.25	0.69
Poor	Plasmablast	DOK2	-0.22	0.26	0.69
Poor	Plasmablast	DOK3	0.026	0.59	0.9
Poor	Plasmablast	DOK4	0.15	0.33	0.75
Poor	Plasmablast	DOLK	-0.027	0.66	0.93
Poor	Plasmablast	DOLPP1	-0.00046	1	1
Poor	Plasmablast	DONSON	-0.09	0.39	0.79
Poor	Plasmablast	DOPEY1	0.089	0.57	0.89
Poor	Plasmablast	DOPEY2	0.082	0.66	0.93
Poor	Plasmablast	DOT1L	0.019	0.87	1
Poor	Plasmablast	DPAGT1	0.024	0.52	0.87
Poor	Plasmablast	DPCD	0.093	0.49	0.85
Poor	Plasmablast	DPEP1	0.24	0.38	0.78
Poor	Plasmablast	DPEP2	0.19	0.35	0.77
Poor	Plasmablast	DPEP3	-0.044	0.93	1
Poor	Plasmablast	DPF2	0.016	0.74	0.96
Poor	Plasmablast	DPF3	-0.24	0.25	0.68
Poor	Plasmablast	DPH1	0.054	0.28	0.7
Poor	Plasmablast	DPH2	-0.052	0.46	0.84
Poor	Plasmablast	DPH3	0.11	0.31	0.73
Poor	Plasmablast	DPH5	0.13	1	1
Poor	Plasmablast	DPH6	-0.013	0.89	1
Poor	Plasmablast	DPH7	-0.095	0.057	0.42
Poor	Plasmablast	DPM1	0.09	0.1	0.5
Poor	Plasmablast	DPM2	0.11	0.039	0.37
Poor	Plasmablast	DPM3	0.2	0.0018	0.13
Poor	Plasmablast	DPP3	-0.0046	0.96	1
Poor	Plasmablast	DPP7	0.17	0.017	0.29
Poor	Plasmablast	DPP8	9.40E-05	1	1
Poor	Plasmablast	DPP9	-0.035	0.68	0.93
Poor	Plasmablast	DPY19L1	-0.27	0.0029	0.15
Poor	Plasmablast	DPY19L1P1	-0.45	0.048	0.4
Poor	Plasmablast	DPY19L2P2	0.046	0.8	0.98
Poor	Plasmablast	DPY19L3	-0.068	0.46	0.84
Poor	Plasmablast	DPY19L4	-0.0099	0.92	1
Poor	Plasmablast	DPY30	0.1	0.28	0.71
Poor	Plasmablast	DPYD	0.16	0.29	0.72
Poor	Plasmablast	DPYSL2	0.0023	0.98	1
Poor	Plasmablast	DQX1	0.13	0.4	0.8
Poor	Plasmablast	DR1	0.033	0.34	0.75
Poor	Plasmablast	DRAM1	-0.049	0.64	0.92
Poor	Plasmablast	DRAM2	-0.036	0.46	0.84
Poor	Plasmablast	DRAP1	0.3	0.0031	0.15
Poor	Plasmablast	DRG1	0.0021	0.97	1
Poor	Plasmablast	DRG2	-0.049	0.19	0.62
Poor	Plasmablast	DROSHA	-0.11	0.12	0.54
Poor	Plasmablast	DSCC1	-0.15	0.29	0.71
Poor	Plasmablast	DSCR3	-0.084	0.096	0.5
Poor	Plasmablast	DSE	-0.34	0.097	0.5
Poor	Plasmablast	DSN1	0.088	0.11	0.52
Poor	Plasmablast	DST	-0.11	0.28	0.7
Poor	Plasmablast	DSTN	-0.033	0.61	0.91
Poor	Plasmablast	DSTYK	-0.12	0.0091	0.23
Poor	Plasmablast	DTD1	-0.099	0.25	0.69
Poor	Plasmablast	DTD2	-0.14	0.11	0.51
Poor	Plasmablast	DTL	-0.28	0.17	0.61
Poor	Plasmablast	DTNB	0.034	0.48	0.85
Poor	Plasmablast	DTNBP1	0.048	0.38	0.79
Poor	Plasmablast	DTWD1	0.11	0.2	0.63
Poor	Plasmablast	DTWD2	-0.26	0.009	0.23
Poor	Plasmablast	DTX1	-0.091	0.29	0.72
Poor	Plasmablast	DTX2	-0.038	0.65	0.92
Poor	Plasmablast	DTX2P1-UPK3BP1-PMS2P11	0.077	0.72	0.95
Poor	Plasmablast	DTX3	-0.031	0.79	0.98
Poor	Plasmablast	DTX3L	0.087	0.64	0.92
Poor	Plasmablast	DTX4	-0.52	0.14	0.57
Poor	Plasmablast	DTYMK	0.068	0.33	0.75
Poor	Plasmablast	DUOX1	0.011	0.97	1
Poor	Plasmablast	DUS1L	0.057	0.091	0.49
Poor	Plasmablast	DUS2	0.12	0.11	0.52
Poor	Plasmablast	DUS3L	0.037	0.66	0.93
Poor	Plasmablast	DUS4L	-0.25	0.12	0.54
Poor	Plasmablast	DUSP1	0.62	0.039	0.37
Poor	Plasmablast	DUSP10	-0.1	0.73	0.96
Poor	Plasmablast	DUSP11	-0.016	0.79	0.98
Poor	Plasmablast	DUSP12	-0.028	0.64	0.92
Poor	Plasmablast	DUSP14	0.022	0.84	0.99
Poor	Plasmablast	DUSP16	0.18	0.37	0.78
Poor	Plasmablast	DUSP18	-0.17	0.073	0.45
Poor	Plasmablast	DUSP19	-0.25	0.21	0.64
Poor	Plasmablast	DUSP2	0.3	0.04	0.37
Poor	Plasmablast	DUSP22	-0.11	0.044	0.39
Poor	Plasmablast	DUSP23	-0.033	0.71	0.95
Poor	Plasmablast	DUSP28	0.062	0.51	0.86
Poor	Plasmablast	DUSP3	-0.15	0.12	0.54
Poor	Plasmablast	DUSP5	0.23	0.034	0.35
Poor	Plasmablast	DUSP6	0.081	1	1
Poor	Plasmablast	DUSP7	-0.011	1	1
Poor	Plasmablast	DUT	0.0052	0.86	1
Poor	Plasmablast	DVL1	-0.21	0.037	0.36
Poor	Plasmablast	DVL2	0.072	0.18	0.61
Poor	Plasmablast	DVL3	-0.035	0.31	0.73
Poor	Plasmablast	DXO	0.08	0.31	0.74
Poor	Plasmablast	DYM	0.0014	0.97	1
Poor	Plasmablast	DYNC1H1	0.029	0.66	0.93
Poor	Plasmablast	DYNC1I2	-0.17	0.011	0.25
Poor	Plasmablast	DYNC1LI1	0.059	0.14	0.57
Poor	Plasmablast	DYNC1LI2	-0.0024	0.97	1
Poor	Plasmablast	DYNC2LI1	-0.11	0.26	0.69
Poor	Plasmablast	DYNLL1	0.16	0.062	0.43
Poor	Plasmablast	DYNLRB1	0.12	0.041	0.38
Poor	Plasmablast	DYNLT1	0.18	0.031	0.34
Poor	Plasmablast	DYNLT3	-0.061	0.59	0.9
Poor	Plasmablast	DYRK1A	-0.035	0.79	0.98
Poor	Plasmablast	DYRK1B	-0.0071	0.91	1
Poor	Plasmablast	DYRK2	-0.054	0.5	0.86
Poor	Plasmablast	DYRK3	-0.51	0.029	0.34
Poor	Plasmablast	DYRK4	0.17	0.015	0.27
Poor	Plasmablast	DZANK1	-0.072	0.75	0.96
Poor	Plasmablast	DZIP3	-0.16	0.059	0.42
Poor	Plasmablast	E2F1	-0.12	0.54	0.88
Poor	Plasmablast	E2F2	-0.13	0.32	0.74
Poor	Plasmablast	E2F3	-0.11	1	1
Poor	Plasmablast	E2F4	0.036	0.41	0.81
Poor	Plasmablast	E2F5	0.065	0.25	0.68
Poor	Plasmablast	E2F6	-0.029	0.77	0.97
Poor	Plasmablast	E2F7	0.19	0.65	0.92
Poor	Plasmablast	E2F8	-0.39	0.14	0.56
Poor	Plasmablast	E4F1	0.075	1	1
Poor	Plasmablast	EAF1	-0.19	0.058	0.42
Poor	Plasmablast	EAF2	0.18	0.071	0.45
Poor	Plasmablast	EAPP	0.069	0.36	0.77
Poor	Plasmablast	EARS2	-0.12	0.061	0.43
Poor	Plasmablast	EBAG9	-0.017	0.8	0.98
Poor	Plasmablast	EBF1	-0.15	0.2	0.64
Poor	Plasmablast	EBI3	0.099	0.63	0.92
Poor	Plasmablast	EBLN2	0.092	0.43	0.82
Poor	Plasmablast	EBLN3	0.021	0.77	0.97
Poor	Plasmablast	EBNA1BP2	-0.02	0.7	0.94
Poor	Plasmablast	EBP	-0.045	0.47	0.84
Poor	Plasmablast	EBPL	-0.022	1	1
Poor	Plasmablast	ECD	-0.02	0.67	0.93
Poor	Plasmablast	ECE1	0.12	0.012	0.25
Poor	Plasmablast	ECE2	-0.033	0.73	0.96
Poor	Plasmablast	ECH1	0.13	0.052	0.41
Poor	Plasmablast	ECHDC1	0.048	0.33	0.75
Poor	Plasmablast	ECHDC2	-0.015	0.88	1
Poor	Plasmablast	ECHDC3	0.23	0.053	0.41
Poor	Plasmablast	ECHS1	0.093	0.062	0.43
Poor	Plasmablast	ECI1	0.13	0.013	0.26
Poor	Plasmablast	ECI2	0.18	0.04	0.37
Poor	Plasmablast	ECSIT	0.17	0.022	0.31
Poor	Plasmablast	ECT2	-0.41	1	1
Poor	Plasmablast	EDC3	0.012	0.87	1
Poor	Plasmablast	EDC4	0.012	0.88	1
Poor	Plasmablast	EDEM1	-0.064	0.34	0.76
Poor	Plasmablast	EDEM2	0.1	0.037	0.36
Poor	Plasmablast	EDEM3	-0.13	0.14	0.57
Poor	Plasmablast	EDF1	0.094	0.0023	0.14
Poor	Plasmablast	EDRF1	0.036	0.65	0.92
Poor	Plasmablast	EEA1	-0.042	0.64	0.92
Poor	Plasmablast	EED	0.014	0.85	1
Poor	Plasmablast	EEF1A1	-0.036	0.32	0.74
Poor	Plasmablast	EEF1B2	0.035	0.55	0.88
Poor	Plasmablast	EEF1D	0.16	0.0031	0.15
Poor	Plasmablast	EEF1E1	0.12	0.17	0.6
Poor	Plasmablast	EEF1G	0.047	0.29	0.72
Poor	Plasmablast	EEF2	-0.11	0.53	0.87
Poor	Plasmablast	EEF2K	-0.14	0.18	0.62
Poor	Plasmablast	EEF2KMT	-0.15	0.035	0.35
Poor	Plasmablast	EEFSEC	0.028	0.5	0.86
Poor	Plasmablast	EFCAB11	0.095	0.41	0.8
Poor	Plasmablast	EFCAB13	-0.026	0.79	0.98
Poor	Plasmablast	EFCAB14	-0.022	0.45	0.83
Poor	Plasmablast	EFCAB2	0.18	0.21	0.65
Poor	Plasmablast	EFCAB7	0.045	0.68	0.93
Poor	Plasmablast	EFEMP2	0.17	0.36	0.77
Poor	Plasmablast	EFHC1	-0.064	0.44	0.82
Poor	Plasmablast	EFHD2	-0.016	0.79	0.98
Poor	Plasmablast	EFNA3	-0.045	0.77	0.97
Poor	Plasmablast	EFNA4	-0.059	0.73	0.95
Poor	Plasmablast	EFNB1	-0.42	0.077	0.46
Poor	Plasmablast	EFR3A	-0.035	0.63	0.92
Poor	Plasmablast	EFTUD1	0.085	0.24	0.67
Poor	Plasmablast	EFTUD2	-0.048	0.49	0.85
Poor	Plasmablast	EGLN1	0.04	0.21	0.65
Poor	Plasmablast	EGR1	0.9	7.10E-05	0.041
Poor	Plasmablast	EHBP1	0.19	0.064	0.43
Poor	Plasmablast	EHBP1L1	0.0083	0.92	1
Poor	Plasmablast	EHD1	-0.064	0.43	0.82
Poor	Plasmablast	EHD3	-0.047	0.19	0.63
Poor	Plasmablast	EHD4	0.23	0.024	0.32
Poor	Plasmablast	EHHADH	-0.26	0.054	0.42
Poor	Plasmablast	EHMT1	0.028	0.57	0.89
Poor	Plasmablast	EHMT2	-0.026	0.74	0.96
Poor	Plasmablast	EI24	0.02	0.77	0.97
Poor	Plasmablast	EID1	-0.0027	0.96	1
Poor	Plasmablast	EID2	-0.13	0.032	0.35
Poor	Plasmablast	EID2B	-0.26	0.17	0.6
Poor	Plasmablast	EID3	-0.11	0.64	0.92
Poor	Plasmablast	EIF1	0.074	0.29	0.72
Poor	Plasmablast	EIF1AD	-0.054	0.27	0.7
Poor	Plasmablast	EIF1AX	0.003	0.96	1
Poor	Plasmablast	EIF1B	0.088	0.19	0.63
Poor	Plasmablast	EIF2A	0.064	0.19	0.63
Poor	Plasmablast	EIF2AK1	-0.001	0.98	1
Poor	Plasmablast	EIF2AK2	0.28	0.063	0.43
Poor	Plasmablast	EIF2AK3	0.014	0.83	0.99
Poor	Plasmablast	EIF2AK4	0.038	0.56	0.89
Poor	Plasmablast	EIF2B1	-0.0099	0.79	0.98
Poor	Plasmablast	EIF2B2	0.019	0.64	0.92
Poor	Plasmablast	EIF2B3	0.047	0.48	0.85
Poor	Plasmablast	EIF2B4	0.12	1.50E-05	0.019
Poor	Plasmablast	EIF2B5	-0.038	0.12	0.53
Poor	Plasmablast	EIF2D	-0.024	0.47	0.84
Poor	Plasmablast	EIF2S1	0.032	0.45	0.83
Poor	Plasmablast	EIF2S2	-0.038	0.43	0.82
Poor	Plasmablast	EIF2S3	-0.024	0.54	0.87
Poor	Plasmablast	EIF3A	-0.023	0.51	0.86
Poor	Plasmablast	EIF3B	-0.078	0.07	0.44
Poor	Plasmablast	EIF3D	0.032	0.34	0.75
Poor	Plasmablast	EIF3E	-0.03	0.57	0.89
Poor	Plasmablast	EIF3F	-0.0042	0.92	1
Poor	Plasmablast	EIF3G	0.085	0.083	0.47
Poor	Plasmablast	EIF3H	0.023	0.7	0.94
Poor	Plasmablast	EIF3I	0.057	0.34	0.75
Poor	Plasmablast	EIF3J	-0.0082	0.86	1
Poor	Plasmablast	EIF3J-AS1	-0.18	0.048	0.4
Poor	Plasmablast	EIF3K	0.047	0.36	0.77
Poor	Plasmablast	EIF3L	0.006	0.87	1
Poor	Plasmablast	EIF3M	0.03	0.57	0.89
Poor	Plasmablast	EIF4A2	0.031	0.56	0.89
Poor	Plasmablast	EIF4A3	0.036	0.52	0.86
Poor	Plasmablast	EIF4B	-0.12	0.022	0.31
Poor	Plasmablast	EIF4E	0.04	0.44	0.83
Poor	Plasmablast	EIF4E2	0.016	0.56	0.89
Poor	Plasmablast	EIF4E3	-0.17	0.18	0.62
Poor	Plasmablast	EIF4EBP1	0.16	0.052	0.41
Poor	Plasmablast	EIF4EBP2	-0.061	0.019	0.3
Poor	Plasmablast	EIF4ENIF1	0.051	0.45	0.83
Poor	Plasmablast	EIF4G1	-0.079	0.35	0.77
Poor	Plasmablast	EIF4G2	-0.11	0.025	0.32
Poor	Plasmablast	EIF4G3	0.081	0.43	0.82
Poor	Plasmablast	EIF4H	-0.067	0.077	0.46
Poor	Plasmablast	EIF5	0.035	0.62	0.92
Poor	Plasmablast	EIF5A	-0.06	0.39	0.79
Poor	Plasmablast	EIF5A2	-0.031	0.85	1
Poor	Plasmablast	EIF5B	0.043	0.34	0.76
Poor	Plasmablast	EIF6	-0.042	0.42	0.81
Poor	Plasmablast	ELAC1	0.077	0.23	0.66
Poor	Plasmablast	ELAC2	0.023	0.58	0.9
Poor	Plasmablast	ELAVL1	-0.094	0.07	0.44
Poor	Plasmablast	ELF1	-0.023	0.65	0.92
Poor	Plasmablast	ELF2	0.092	0.13	0.55
Poor	Plasmablast	ELF4	-0.13	0.17	0.61
Poor	Plasmablast	ELFN1-AS1	-0.044	0.77	0.97
Poor	Plasmablast	ELK1	-0.31	0.00088	0.1
Poor	Plasmablast	ELK2AP	0.0035	0.98	1
Poor	Plasmablast	ELK3	-0.023	0.72	0.95
Poor	Plasmablast	ELK4	0.12	0.34	0.75
Poor	Plasmablast	ELL	0.086	0.12	0.54
Poor	Plasmablast	ELL2	-0.028	0.59	0.9
Poor	Plasmablast	ELL3	-0.21	0.35	0.76
Poor	Plasmablast	ELMO1	0.064	0.23	0.66
Poor	Plasmablast	ELMO2	0.062	0.45	0.83
Poor	Plasmablast	ELMOD2	-0.015	0.84	0.99
Poor	Plasmablast	ELMOD3	0.026	0.72	0.95
Poor	Plasmablast	ELMSAN1	0.01	0.89	1
Poor	Plasmablast	ELOF1	0.077	0.2	0.63
Poor	Plasmablast	ELOVL1	-0.058	0.19	0.63
Poor	Plasmablast	ELOVL5	-0.078	0.19	0.62
Poor	Plasmablast	ELP2	-0.24	0.00039	0.082
Poor	Plasmablast	ELP3	-0.065	0.07	0.44
Poor	Plasmablast	ELP4	-0.028	0.51	0.86
Poor	Plasmablast	ELP5	0.18	0.0003	0.076
Poor	Plasmablast	ELP6	-0.096	0.036	0.36
Poor	Plasmablast	EMB	-0.044	0.6	0.91
Poor	Plasmablast	EMC1	0.054	0.58	0.9
Poor	Plasmablast	EMC10	0.019	0.83	0.99
Poor	Plasmablast	EMC2	0.077	0.2	0.63
Poor	Plasmablast	EMC3	0.049	0.29	0.72
Poor	Plasmablast	EMC3-AS1	-0.44	0.035	0.36
Poor	Plasmablast	EMC4	0.069	0.25	0.68
Poor	Plasmablast	EMC7	0.12	0.037	0.36
Poor	Plasmablast	EMC8	-0.036	0.094	0.49
Poor	Plasmablast	EMC9	0.11	0.093	0.49
Poor	Plasmablast	EMD	0.027	0.63	0.92
Poor	Plasmablast	EME1	-0.16	0.2	0.63
Poor	Plasmablast	EME2	0.0047	1	1
Poor	Plasmablast	EMG1	-0.089	0.52	0.87
Poor	Plasmablast	EMILIN1	-0.19	0.22	0.65
Poor	Plasmablast	EMILIN2	-0.28	0.2	0.63
Poor	Plasmablast	EML2	-0.0013	0.99	1
Poor	Plasmablast	EML2-AS1	-0.12	0.43	0.81
Poor	Plasmablast	EML3	-0.31	0.027	0.33
Poor	Plasmablast	EML4	-0.14	0.083	0.47
Poor	Plasmablast	EML5	-0.11	0.55	0.88
Poor	Plasmablast	EML6	-0.091	0.59	0.9
Poor	Plasmablast	EMP3	0.096	0.16	0.6
Poor	Plasmablast	ENAM	0.11	0.49	0.85
Poor	Plasmablast	ENC1	-0.067	0.79	0.98
Poor	Plasmablast	ENDOD1	-0.038	0.87	1
Poor	Plasmablast	ENDOG	0.16	1	1
Poor	Plasmablast	ENDOV	0.17	0.043	0.38
Poor	Plasmablast	ENGASE	-0.0037	0.97	1
Poor	Plasmablast	ENKD1	-0.089	0.57	0.89
Poor	Plasmablast	ENO1	-0.0032	0.95	1
Poor	Plasmablast	ENO2	-0.2	1	1
Poor	Plasmablast	ENO3	0.0048	0.97	1
Poor	Plasmablast	ENOPH1	-0.082	0.064	0.43
Poor	Plasmablast	ENOSF1	-0.16	1	1
Poor	Plasmablast	ENOX2	-0.07	0.28	0.7
Poor	Plasmablast	ENPP2	0.1	0.53	0.87
Poor	Plasmablast	ENPP4	-0.1	0.2	0.63
Poor	Plasmablast	ENPP6	0.22	0.31	0.73
Poor	Plasmablast	ENPP7	0.037	0.93	1
Poor	Plasmablast	ENSA	-0.042	0.16	0.59
Poor	Plasmablast	ENTHD2	-0.11	0.17	0.61
Poor	Plasmablast	ENTPD1	-0.086	0.00025	0.073
Poor	Plasmablast	ENTPD1-AS1	0.28	0.043	0.38
Poor	Plasmablast	ENTPD3-AS1	-0.017	0.92	1
Poor	Plasmablast	ENTPD4	0.026	0.65	0.92
Poor	Plasmablast	ENTPD5	-0.1	0.46	0.84
Poor	Plasmablast	ENTPD6	0.03	0.41	0.8
Poor	Plasmablast	ENTPD7	0.027	0.8	0.98
Poor	Plasmablast	ENY2	0.031	0.64	0.92
Poor	Plasmablast	EOGT	-0.1	0.41	0.8
Poor	Plasmablast	EP300	-0.14	1	1
Poor	Plasmablast	EP400	-0.13	0.12	0.53
Poor	Plasmablast	EP400NL	-0.12	0.39	0.79
Poor	Plasmablast	EPB41	-0.19	0.027	0.33
Poor	Plasmablast	EPB41L2	-0.27	0.12	0.53
Poor	Plasmablast	EPB41L4A	-0.13	0.3	0.72
Poor	Plasmablast	EPB41L4A-AS1	-0.0037	0.97	1
Poor	Plasmablast	EPB41L5	0.11	0.6	0.91
Poor	Plasmablast	EPC1	0.07	0.28	0.71
Poor	Plasmablast	EPC2	0.21	0.082	0.47
Poor	Plasmablast	EPCAM	-0.33	0.38	0.79
Poor	Plasmablast	EPDR1	0.13	0.54	0.88
Poor	Plasmablast	EPG5	0.03	0.82	0.99
Poor	Plasmablast	EPHA4	-0.05	0.81	0.99
Poor	Plasmablast	EPHB6	-0.44	0.16	0.59
Poor	Plasmablast	EPHX1	-0.077	0.61	0.91
Poor	Plasmablast	EPHX2	0.0047	0.97	1
Poor	Plasmablast	EPM2A	-0.25	0.018	0.29
Poor	Plasmablast	EPM2AIP1	0.013	0.91	1
Poor	Plasmablast	EPN1	-0.083	0.16	0.59
Poor	Plasmablast	EPN2	0.15	0.11	0.52
Poor	Plasmablast	EPOR	0.26	0.049	0.4
Poor	Plasmablast	EPRS	-0.04	0.34	0.76
Poor	Plasmablast	EPS15	-0.074	0.3	0.72
Poor	Plasmablast	EPS15L1	-0.26	1	1
Poor	Plasmablast	EPS8	0.17	0.43	0.82
Poor	Plasmablast	EPS8L1	-0.23	0.21	0.64
Poor	Plasmablast	EPS8L2	0.14	0.18	0.62
Poor	Plasmablast	EPSTI1	0.38	0.019	0.3
Poor	Plasmablast	EPT1	-0.091	0.33	0.75
Poor	Plasmablast	ERAL1	0.057	0.33	0.75
Poor	Plasmablast	ERAP1	0.024	0.73	0.96
Poor	Plasmablast	ERAP2	0.0088	0.94	1
Poor	Plasmablast	ERBB2	-0.19	0.41	0.8
Poor	Plasmablast	ERBB2IP	-0.18	0.091	0.49
Poor	Plasmablast	ERC1	0.03	0.69	0.93
Poor	Plasmablast	ERCC1	0.15	0.048	0.4
Poor	Plasmablast	ERCC2	-0.072	0.33	0.74
Poor	Plasmablast	ERCC3	-0.042	0.42	0.81
Poor	Plasmablast	ERCC4	-0.12	0.061	0.43
Poor	Plasmablast	ERCC5	0.17	0.29	0.72
Poor	Plasmablast	ERCC6	-0.097	0.37	0.78
Poor	Plasmablast	ERCC6L	-0.22	0.51	0.86
Poor	Plasmablast	ERCC6L2	-0.029	0.65	0.92
Poor	Plasmablast	ERCC8	-0.065	0.25	0.68
Poor	Plasmablast	ERGIC1	0.056	0.65	0.92
Poor	Plasmablast	ERGIC2	0.016	0.75	0.96
Poor	Plasmablast	ERGIC3	0.12	0.022	0.31
Poor	Plasmablast	ERH	0.27	0.039	0.37
Poor	Plasmablast	ERI1	-0.075	0.32	0.74
Poor	Plasmablast	ERI2	-0.036	0.81	0.98
Poor	Plasmablast	ERI3	-0.0054	0.86	1
Poor	Plasmablast	ERICH1	0.073	0.14	0.57
Poor	Plasmablast	ERICH6-AS1	-0.045	0.79	0.98
Poor	Plasmablast	ERLEC1	0.089	0.1	0.5
Poor	Plasmablast	ERLIN1	-0.14	0.073	0.45
Poor	Plasmablast	ERLIN2	-0.0088	0.91	1
Poor	Plasmablast	ERMAP	-0.29	0.068	0.44
Poor	Plasmablast	ERMARD	-0.011	0.88	1
Poor	Plasmablast	ERMN	-0.0071	0.97	1
Poor	Plasmablast	ERMP1	-0.16	0.11	0.53
Poor	Plasmablast	ERN1	-0.092	0.4	0.8
Poor	Plasmablast	ERO1A	-0.045	0.32	0.74
Poor	Plasmablast	ERO1B	-0.027	0.78	0.98
Poor	Plasmablast	ERP27	-0.096	0.44	0.82
Poor	Plasmablast	ERP29	0.071	0.23	0.67
Poor	Plasmablast	ERP44	0.12	0.045	0.39
Poor	Plasmablast	ERV3-1	0.041	0.74	0.96
Poor	Plasmablast	ERVK13-1	-0.014	0.93	1
Poor	Plasmablast	ESCO1	0.069	0.34	0.76
Poor	Plasmablast	ESCO2	0.099	0.66	0.93
Poor	Plasmablast	ESD	0.11	1	1
Poor	Plasmablast	ESF1	-0.025	0.62	0.92
Poor	Plasmablast	ESPL1	-0.014	0.97	1
Poor	Plasmablast	ESR1	-0.036	0.74	0.96
Poor	Plasmablast	ESR2	-0.27	0.1	0.51
Poor	Plasmablast	ESRRA	0.044	1	1
Poor	Plasmablast	ESYT1	-0.099	0.13	0.55
Poor	Plasmablast	ESYT2	-0.085	0.23	0.66
Poor	Plasmablast	ETAA1	0.033	0.66	0.93
Poor	Plasmablast	ETF1	0.011	0.86	1
Poor	Plasmablast	ETFA	0.075	0.11	0.52
Poor	Plasmablast	ETFB	0.046	0.47	0.84
Poor	Plasmablast	ETFDH	-0.036	0.55	0.88
Poor	Plasmablast	ETHE1	0.075	0.41	0.8
Poor	Plasmablast	ETNK1	-0.026	0.59	0.9
Poor	Plasmablast	ETS1	-0.36	0.0026	0.14
Poor	Plasmablast	ETV2	-0.18	0.36	0.77
Poor	Plasmablast	ETV3	0.082	0.6	0.91
Poor	Plasmablast	ETV6	-0.15	0.039	0.37
Poor	Plasmablast	EVA1B	-0.091	0.63	0.92
Poor	Plasmablast	EVC2	-0.53	0.19	0.63
Poor	Plasmablast	EVI2A	-0.0041	0.97	1
Poor	Plasmablast	EVI2B	-0.043	0.53	0.87
Poor	Plasmablast	EVI5	0.01	0.92	1
Poor	Plasmablast	EVI5L	-0.12	0.12	0.54
Poor	Plasmablast	EVL	-0.06	1	1
Poor	Plasmablast	EWSR1	0.035	0.55	0.88
Poor	Plasmablast	EXD2	0.096	0.35	0.76
Poor	Plasmablast	EXD3	0.17	0.1	0.5
Poor	Plasmablast	EXO1	-0.087	0.67	0.93
Poor	Plasmablast	EXO5	-0.018	0.83	0.99
Poor	Plasmablast	EXOC1	0.092	0.03	0.34
Poor	Plasmablast	EXOC2	0.02	0.74	0.96
Poor	Plasmablast	EXOC3	-0.07	0.42	0.81
Poor	Plasmablast	EXOC3-AS1	0.22	0.15	0.58
Poor	Plasmablast	EXOC4	0.089	0.31	0.73
Poor	Plasmablast	EXOC5	-0.033	0.034	0.35
Poor	Plasmablast	EXOC6	0.02	0.68	0.93
Poor	Plasmablast	EXOC6B	-0.19	0.16	0.59
Poor	Plasmablast	EXOC7	0.014	0.8	0.98
Poor	Plasmablast	EXOC8	0.12	0.35	0.76
Poor	Plasmablast	EXOG	-0.066	0.48	0.85
Poor	Plasmablast	EXOSC1	0.094	0.075	0.45
Poor	Plasmablast	EXOSC10	0.0084	0.83	0.99
Poor	Plasmablast	EXOSC2	-0.12	0.5	0.86
Poor	Plasmablast	EXOSC3	0.054	0.19	0.62
Poor	Plasmablast	EXOSC4	0.18	2.60E-05	0.023
Poor	Plasmablast	EXOSC5	0.069	0.38	0.79
Poor	Plasmablast	EXOSC6	-0.044	0.55	0.88
Poor	Plasmablast	EXOSC7	-0.087	0.11	0.51
Poor	Plasmablast	EXOSC8	0.035	0.55	0.88
Poor	Plasmablast	EXOSC9	0.083	0.071	0.45
Poor	Plasmablast	EXT1	-0.025	0.74	0.96
Poor	Plasmablast	EXT2	-0.00032	1	1
Poor	Plasmablast	EXTL2	-0.014	0.9	1
Poor	Plasmablast	EXTL3	-0.051	0.86	1
Poor	Plasmablast	EYA3	-0.074	0.34	0.76
Poor	Plasmablast	EZH1	-0.019	0.8	0.98
Poor	Plasmablast	EZH2	-0.13	0.034	0.35
Poor	Plasmablast	EZR	0.028	0.51	0.86
Poor	Plasmablast	F11R	0.13	0.12	0.54
Poor	Plasmablast	F12	-0.035	0.75	0.96
Poor	Plasmablast	F2R	-0.37	0.04	0.37
Poor	Plasmablast	F2RL2	0.028	0.51	0.86
Poor	Plasmablast	F2RL3	0.23	0.039	0.37
Poor	Plasmablast	F8	0.25	0.18	0.62
Poor	Plasmablast	F8A1	0.036	0.6	0.91
Poor	Plasmablast	FA2H	-0.043	1	1
Poor	Plasmablast	FAAH	-0.11	0.42	0.81
Poor	Plasmablast	FAAH2	0.014	0.94	1
Poor	Plasmablast	FAAP100	-0.19	1	1
Poor	Plasmablast	FAAP20	0.2	0.59	0.9
Poor	Plasmablast	FAAP24	-0.33	1	1
Poor	Plasmablast	FABP5	-0.018	0.82	0.99
Poor	Plasmablast	FADD	-0.038	0.53	0.87
Poor	Plasmablast	FADS1	-0.66	0.00014	0.049
Poor	Plasmablast	FADS2	-0.35	1	1
Poor	Plasmablast	FADS3	0.13	0.32	0.74
Poor	Plasmablast	FAF1	0.078	0.0045	0.18
Poor	Plasmablast	FAF2	0.0052	0.92	1
Poor	Plasmablast	FAH	0.11	0.27	0.7
Poor	Plasmablast	FAHD1	0.033	0.63	0.92
Poor	Plasmablast	FAHD2A	0.017	0.69	0.94
Poor	Plasmablast	FAHD2B	-0.11	0.071	0.44
Poor	Plasmablast	FAIM	-0.076	0.54	0.87
Poor	Plasmablast	FAM101B	-0.2	0.26	0.69
Poor	Plasmablast	FAM102A	0.15	0.053	0.41
Poor	Plasmablast	FAM102B	-0.23	0.36	0.77
Poor	Plasmablast	FAM103A1	0.13	0.21	0.65
Poor	Plasmablast	FAM104A	0.11	1	1
Poor	Plasmablast	FAM104B	0.087	0.54	0.87
Poor	Plasmablast	FAM105A	0.23	0.26	0.69
Poor	Plasmablast	FAM107B	-0.0089	0.9	1
Poor	Plasmablast	FAM109A	0.2	0.27	0.7
Poor	Plasmablast	FAM109B	0.24	0.014	0.26
Poor	Plasmablast	FAM110A	-0.034	0.81	0.99
Poor	Plasmablast	FAM110B	-0.12	0.8	0.98
Poor	Plasmablast	FAM111A	-0.065	0.5	0.86
Poor	Plasmablast	FAM111B	-0.067	0.81	0.99
Poor	Plasmablast	FAM114A1	-0.067	0.64	0.92
Poor	Plasmablast	FAM114A2	-0.0063	0.9	1
Poor	Plasmablast	FAM117A	-0.084	0.39	0.79
Poor	Plasmablast	FAM117B	-0.19	0.26	0.69
Poor	Plasmablast	FAM118A	-0.059	0.24	0.68
Poor	Plasmablast	FAM118B	-0.00064	0.99	1
Poor	Plasmablast	FAM120A	-0.0045	0.91	1
Poor	Plasmablast	FAM120AOS	-0.034	0.44	0.82
Poor	Plasmablast	FAM120B	0.087	0.053	0.41
Poor	Plasmablast	FAM120C	-0.22	0.094	0.49
Poor	Plasmablast	FAM122A	0.064	0.15	0.58
Poor	Plasmablast	FAM122B	0.021	0.79	0.98
Poor	Plasmablast	FAM122C	-0.1	0.3	0.72
Poor	Plasmablast	FAM126A	-0.16	0.033	0.35
Poor	Plasmablast	FAM126B	0.026	0.64	0.92
Poor	Plasmablast	FAM127A	-0.0016	0.98	1
Poor	Plasmablast	FAM127B	-0.03	0.75	0.96
Poor	Plasmablast	FAM129A	-0.2	0.026	0.33
Poor	Plasmablast	FAM133B	0.083	0.22	0.66
Poor	Plasmablast	FAM134A	-0.074	0.15	0.58
Poor	Plasmablast	FAM134C	-0.061	0.34	0.76
Poor	Plasmablast	FAM135A	-0.14	0.17	0.61
Poor	Plasmablast	FAM136A	-0.12	0.0028	0.15
Poor	Plasmablast	FAM13B	0.019	0.87	1
Poor	Plasmablast	FAM149A	-0.13	0.47	0.84
Poor	Plasmablast	FAM149B1	0.028	0.75	0.96
Poor	Plasmablast	FAM159A	-0.26	0.04	0.37
Poor	Plasmablast	FAM160A2	-0.1	0.06	0.43
Poor	Plasmablast	FAM160B1	-0.016	0.81	0.99
Poor	Plasmablast	FAM160B2	-0.0032	0.97	1
Poor	Plasmablast	FAM161A	-0.043	0.81	0.98
Poor	Plasmablast	FAM161B	-0.013	0.92	1
Poor	Plasmablast	FAM162A	0.05	0.51	0.86
Poor	Plasmablast	FAM167A	0.1	1	1
Poor	Plasmablast	FAM168A	0.037	0.79	0.98
Poor	Plasmablast	FAM168B	-0.094	0.37	0.78
Poor	Plasmablast	FAM169A	-0.27	0.37	0.78
Poor	Plasmablast	FAM171A1	0.062	0.77	0.97
Poor	Plasmablast	FAM172A	0.1	0.23	0.66
Poor	Plasmablast	FAM172BP	0.21	0.35	0.76
Poor	Plasmablast	FAM173A	0.18	0.025	0.32
Poor	Plasmablast	FAM173B	0.0038	0.96	1
Poor	Plasmablast	FAM174A	0.061	0.53	0.87
Poor	Plasmablast	FAM174B	-0.32	0.16	0.6
Poor	Plasmablast	FAM175A	-0.16	0.34	0.75
Poor	Plasmablast	FAM175B	-0.071	0.066	0.43
Poor	Plasmablast	FAM177A1	0.12	0.068	0.44
Poor	Plasmablast	FAM179B	0.079	0.13	0.55
Poor	Plasmablast	FAM185A	0.056	0.47	0.84
Poor	Plasmablast	FAM188A	-0.062	0.39	0.79
Poor	Plasmablast	FAM189B	-0.56	0.04	0.37
Poor	Plasmablast	FAM192A	0.017	0.75	0.96
Poor	Plasmablast	FAM193A	-0.11	0.046	0.39
Poor	Plasmablast	FAM193B	-0.036	0.63	0.92
Poor	Plasmablast	FAM195A	0.21	0.38	0.79
Poor	Plasmablast	FAM195B	0.016	0.79	0.98
Poor	Plasmablast	FAM199X	-0.053	0.39	0.79
Poor	Plasmablast	FAM200A	0.031	0.81	0.98
Poor	Plasmablast	FAM200B	-0.022	0.86	1
Poor	Plasmablast	FAM204A	0.059	0.38	0.78
Poor	Plasmablast	FAM206A	-0.079	0.12	0.53
Poor	Plasmablast	FAM207A	0.088	0.17	0.61
Poor	Plasmablast	FAM208A	-0.14	0.023	0.32
Poor	Plasmablast	FAM208B	-0.12	0.19	0.62
Poor	Plasmablast	FAM20B	-0.09	0.5	0.86
Poor	Plasmablast	FAM210A	-0.1	0.1	0.51
Poor	Plasmablast	FAM210B	-0.053	0.69	0.93
Poor	Plasmablast	FAM213B	0.052	0.54	0.88
Poor	Plasmablast	FAM214A	-0.02	0.68	0.93
Poor	Plasmablast	FAM214B	-0.052	0.59	0.9
Poor	Plasmablast	FAM216A	-0.21	0.021	0.31
Poor	Plasmablast	FAM217B	-0.026	0.67	0.93
Poor	Plasmablast	FAM219A	-0.15	0.36	0.77
Poor	Plasmablast	FAM219B	-0.19	0.05	0.41
Poor	Plasmablast	FAM21A	-0.032	0.62	0.91
Poor	Plasmablast	FAM21C	-0.023	0.66	0.93
Poor	Plasmablast	FAM220A	-0.16	0.16	0.59
Poor	Plasmablast	FAM221A	0.091	0.49	0.85
Poor	Plasmablast	FAM222A	0.016	0.95	1
Poor	Plasmablast	FAM222B	-0.033	0.6	0.91
Poor	Plasmablast	FAM227B	-0.097	0.32	0.74
Poor	Plasmablast	FAM228B	-0.16	0.52	0.87
Poor	Plasmablast	FAM229B	-0.28	0.19	0.63
Poor	Plasmablast	FAM26F	-0.13	0.41	0.8
Poor	Plasmablast	FAM27B	-0.22	0.34	0.76
Poor	Plasmablast	FAM32A	-0.01	0.78	0.97
Poor	Plasmablast	FAM35A	-0.12	0.00039	0.082
Poor	Plasmablast	FAM3A	0.096	0.36	0.77
Poor	Plasmablast	FAM3C	0.12	0.057	0.42
Poor	Plasmablast	FAM43A	0.17	0.12	0.53
Poor	Plasmablast	FAM45A	-0.0009	0.98	1
Poor	Plasmablast	FAM46A	0.055	0.8	0.98
Poor	Plasmablast	FAM46C	0.037	0.62	0.92
Poor	Plasmablast	FAM49A	0.09	0.13	0.55
Poor	Plasmablast	FAM49B	0.026	0.43	0.82
Poor	Plasmablast	FAM50A	0.027	0.39	0.79
Poor	Plasmablast	FAM50B	0.0031	1	1
Poor	Plasmablast	FAM53A	-0.058	0.87	1
Poor	Plasmablast	FAM53B	-0.19	0.037	0.36
Poor	Plasmablast	FAM53C	0.046	0.32	0.74
Poor	Plasmablast	FAM58A	-0.093	0.052	0.41
Poor	Plasmablast	FAM60A	-0.055	0.5	0.86
Poor	Plasmablast	FAM63A	0.066	0.51	0.86
Poor	Plasmablast	FAM63B	0.13	0.003	0.15
Poor	Plasmablast	FAM65A	0.012	1	1
Poor	Plasmablast	FAM65B	-0.15	0.099	0.5
Poor	Plasmablast	FAM65C	0.079	0.55	0.88
Poor	Plasmablast	FAM69A	0.037	0.42	0.81
Poor	Plasmablast	FAM72A	-0.0065	0.98	1
Poor	Plasmablast	FAM72B	0.1	0.69	0.94
Poor	Plasmablast	FAM73A	0.057	0.57	0.89
Poor	Plasmablast	FAM73B	-0.0024	0.98	1
Poor	Plasmablast	FAM76A	-0.16	0.05	0.41
Poor	Plasmablast	FAM76B	-0.13	0.047	0.4
Poor	Plasmablast	FAM78A	-0.093	0.28	0.71
Poor	Plasmablast	FAM83D	0.16	0.49	0.85
Poor	Plasmablast	FAM83G	0.18	0.13	0.56
Poor	Plasmablast	FAM86B3P	0.074	0.61	0.91
Poor	Plasmablast	FAM86C1	-0.27	0.029	0.34
Poor	Plasmablast	FAM86C2P	0.077	0.77	0.97
Poor	Plasmablast	FAM86DP	-0.13	0.27	0.7
Poor	Plasmablast	FAM86EP	-0.12	0.46	0.84
Poor	Plasmablast	FAM86HP	-0.24	0.27	0.7
Poor	Plasmablast	FAM89A	-0.089	0.48	0.85
Poor	Plasmablast	FAM89B	0.18	0.062	0.43
Poor	Plasmablast	FAM8A1	-0.11	1	1
Poor	Plasmablast	FAM90A1	-0.61	1	1
Poor	Plasmablast	FAM91A1	-0.1	0.12	0.54
Poor	Plasmablast	FAM92A1	-0.063	0.75	0.96
Poor	Plasmablast	FAM96A	0.063	0.23	0.66
Poor	Plasmablast	FAM96B	0.099	0.16	0.59
Poor	Plasmablast	FAM98A	-0.041	0.31	0.73
Poor	Plasmablast	FAM98B	-0.16	0.19	0.63
Poor	Plasmablast	FAM98C	0.26	0.0089	0.23
Poor	Plasmablast	FAN1	-0.17	0.092	0.49
Poor	Plasmablast	FANCA	-0.033	0.71	0.95
Poor	Plasmablast	FANCB	-0.14	0.31	0.74
Poor	Plasmablast	FANCC	-0.091	0.38	0.78
Poor	Plasmablast	FANCD2	-0.16	0.37	0.78
Poor	Plasmablast	FANCE	-0.079	0.25	0.68
Poor	Plasmablast	FANCF	-0.043	0.54	0.88
Poor	Plasmablast	FANCG	-0.083	1	1
Poor	Plasmablast	FANCI	-0.21	0.36	0.77
Poor	Plasmablast	FANCL	0.09	0.14	0.57
Poor	Plasmablast	FANCM	-0.18	1	1
Poor	Plasmablast	FAR1	-0.15	0.011	0.24
Poor	Plasmablast	FAR2	-0.0097	0.94	1
Poor	Plasmablast	FARP2	0.083	0.0019	0.14
Poor	Plasmablast	FARS2	0.15	0.044	0.39
Poor	Plasmablast	FARSA	0.042	0.42	0.81
Poor	Plasmablast	FARSB	-0.16	0.024	0.32
Poor	Plasmablast	FAS	-0.055	0.55	0.88
Poor	Plasmablast	FAS-AS1	0.071	0.77	0.97
Poor	Plasmablast	FASN	-0.18	0.1	0.51
Poor	Plasmablast	FASTK	0.084	0.0062	0.21
Poor	Plasmablast	FASTKD1	-0.026	0.64	0.92
Poor	Plasmablast	FASTKD2	-0.17	0.00094	0.1
Poor	Plasmablast	FASTKD3	-0.044	0.67	0.93
Poor	Plasmablast	FASTKD5	-0.18	0.04	0.37
Poor	Plasmablast	FAU	0.18	0.0041	0.17
Poor	Plasmablast	FBF1	0.2	0.44	0.82
Poor	Plasmablast	FBL	-0.017	0.82	0.99
Poor	Plasmablast	FBLN5	-1	0.00091	0.1
Poor	Plasmablast	FBN1	-0.11	0.43	0.81
Poor	Plasmablast	FBRS	-0.12	0.28	0.71
Poor	Plasmablast	FBRSL1	-0.2	0.013	0.26
Poor	Plasmablast	FBXL12	-0.1	0.21	0.65
Poor	Plasmablast	FBXL14	-0.0082	0.91	1
Poor	Plasmablast	FBXL15	0.089	0.19	0.63
Poor	Plasmablast	FBXL16	0.12	0.35	0.77
Poor	Plasmablast	FBXL17	0.24	0.12	0.54
Poor	Plasmablast	FBXL18	0.0059	0.96	1
Poor	Plasmablast	FBXL19-AS1	0.027	0.85	1
Poor	Plasmablast	FBXL20	-0.12	0.24	0.67
Poor	Plasmablast	FBXL3	-0.15	0.07	0.44
Poor	Plasmablast	FBXL4	-0.13	0.013	0.26
Poor	Plasmablast	FBXL5	0.037	0.53	0.87
Poor	Plasmablast	FBXL6	0.099	0.068	0.44
Poor	Plasmablast	FBXL8	0.19	0.04	0.37
Poor	Plasmablast	FBXO10	0.048	0.27	0.7
Poor	Plasmablast	FBXO11	-0.13	0.042	0.38
Poor	Plasmablast	FBXO16	0.31	0.056	0.42
Poor	Plasmablast	FBXO18	0.022	0.6	0.9
Poor	Plasmablast	FBXO2	0.42	0.0023	0.14
Poor	Plasmablast	FBXO21	-0.033	0.59	0.9
Poor	Plasmablast	FBXO22	-0.0033	0.95	1
Poor	Plasmablast	FBXO25	-0.11	0.15	0.58
Poor	Plasmablast	FBXO28	-0.081	0.21	0.65
Poor	Plasmablast	FBXO3	-0.093	0.091	0.49
Poor	Plasmablast	FBXO30	-0.17	0.23	0.66
Poor	Plasmablast	FBXO31	-0.015	0.76	0.97
Poor	Plasmablast	FBXO32	0.21	0.00048	0.086
Poor	Plasmablast	FBXO33	-0.01	0.86	1
Poor	Plasmablast	FBXO34	-0.11	0.16	0.59
Poor	Plasmablast	FBXO36	0.23	0.29	0.72
Poor	Plasmablast	FBXO38	-0.078	0.084	0.47
Poor	Plasmablast	FBXO4	0.052	0.21	0.64
Poor	Plasmablast	FBXO40	-0.2	0.4	0.8
Poor	Plasmablast	FBXO41	-0.52	0.0014	0.13
Poor	Plasmablast	FBXO42	0.015	0.75	0.96
Poor	Plasmablast	FBXO43	-0.55	0.11	0.53
Poor	Plasmablast	FBXO44	0.088	0.25	0.68
Poor	Plasmablast	FBXO45	0.0051	0.93	1
Poor	Plasmablast	FBXO46	-0.11	0.035	0.36
Poor	Plasmablast	FBXO48	0.072	0.58	0.9
Poor	Plasmablast	FBXO5	0.07	0.39	0.79
Poor	Plasmablast	FBXO6	0.27	0.012	0.25
Poor	Plasmablast	FBXO7	0.0057	0.89	1
Poor	Plasmablast	FBXO8	0.0064	0.92	1
Poor	Plasmablast	FBXO9	-0.098	0.011	0.24
Poor	Plasmablast	FBXW11	-0.045	1	1
Poor	Plasmablast	FBXW2	0.0099	0.85	1
Poor	Plasmablast	FBXW4	0.16	0.18	0.61
Poor	Plasmablast	FBXW5	0.11	0.011	0.24
Poor	Plasmablast	FBXW7	0.017	0.78	0.97
Poor	Plasmablast	FBXW8	0.033	0.57	0.89
Poor	Plasmablast	FBXW9	0.044	0.66	0.93
Poor	Plasmablast	FCER1G	-0.23	0.56	0.88
Poor	Plasmablast	FCER2	-0.1	0.34	0.76
Poor	Plasmablast	FCF1	-0.075	0.15	0.58
Poor	Plasmablast	FCGR2B	0.08	0.13	0.56
Poor	Plasmablast	FCGR2C	0.33	0.023	0.32
Poor	Plasmablast	FCGRT	0.1	0.46	0.84
Poor	Plasmablast	FCHO1	-0.047	0.45	0.83
Poor	Plasmablast	FCHO2	0.23	0.26	0.69
Poor	Plasmablast	FCHSD1	-0.099	0.15	0.59
Poor	Plasmablast	FCHSD2	0.13	0.26	0.69
Poor	Plasmablast	FCMR	-0.13	0.17	0.6
Poor	Plasmablast	FCRL1	-0.075	0.52	0.86
Poor	Plasmablast	FCRL2	0.11	0.11	0.52
Poor	Plasmablast	FCRL3	0.33	0.0026	0.14
Poor	Plasmablast	FCRL5	-0.0091	0.88	1
Poor	Plasmablast	FCRLA	-0.13	0.4	0.8
Poor	Plasmablast	FCRLB	-0.04	0.83	0.99
Poor	Plasmablast	FDFT1	0.036	0.46	0.84
Poor	Plasmablast	FDPS	0.074	0.036	0.36
Poor	Plasmablast	FDX1	-0.013	0.84	0.99
Poor	Plasmablast	FDX1L	-0.014	0.85	1
Poor	Plasmablast	FDXACB1	-0.059	0.49	0.85
Poor	Plasmablast	FDXR	0.12	0.33	0.75
Poor	Plasmablast	FECH	-0.1	0.082	0.47
Poor	Plasmablast	FEM1A	-0.048	0.4	0.79
Poor	Plasmablast	FEM1B	-0.058	0.42	0.81
Poor	Plasmablast	FEM1C	0.033	0.76	0.97
Poor	Plasmablast	FEN1	-0.11	0.28	0.71
Poor	Plasmablast	FER	0.093	0.38	0.78
Poor	Plasmablast	FER1L4	-0.066	0.76	0.97
Poor	Plasmablast	FERMT3	0.059	0.14	0.57
Poor	Plasmablast	FES	-0.17	0.25	0.68
Poor	Plasmablast	FEZ2	0.024	0.84	0.99
Poor	Plasmablast	FGD2	-0.014	0.85	1
Poor	Plasmablast	FGD3	-0.039	0.66	0.93
Poor	Plasmablast	FGD4	-0.2	0.13	0.55
Poor	Plasmablast	FGD5-AS1	-0.15	0.012	0.25
Poor	Plasmablast	FGD6	0.39	0.22	0.65
Poor	Plasmablast	FGFBP3	-0.38	0.046	0.39
Poor	Plasmablast	FGFR1	0.18	0.21	0.64
Poor	Plasmablast	FGFR1OP	-0.11	0.023	0.32
Poor	Plasmablast	FGFR1OP2	0.034	1	1
Poor	Plasmablast	FGGY	0.22	0.019	0.29
Poor	Plasmablast	FGL2	0.011	0.9	1
Poor	Plasmablast	FGR	-0.23	0.17	0.6
Poor	Plasmablast	FH	-0.084	0.073	0.45
Poor	Plasmablast	FHIT	0.058	0.6	0.91
Poor	Plasmablast	FHL1	0.57	0.0074	0.22
Poor	Plasmablast	FHL2	0.14	0.6	0.91
Poor	Plasmablast	FHL3	0.37	1	1
Poor	Plasmablast	FHOD1	-0.1	0.18	0.61
Poor	Plasmablast	FIBP	0.023	1	1
Poor	Plasmablast	FICD	0.12	0.18	0.62
Poor	Plasmablast	FIG4	0.094	0.022	0.31
Poor	Plasmablast	FIGNL1	-0.13	0.3	0.72
Poor	Plasmablast	FIP1L1	-0.087	0.014	0.27
Poor	Plasmablast	FIS1	0.13	0.088	0.48
Poor	Plasmablast	FITM2	-0.038	0.74	0.96
Poor	Plasmablast	FIZ1	0.033	0.65	0.93
Poor	Plasmablast	FKBP11	0.15	0.01	0.24
Poor	Plasmablast	FKBP14	0.11	0.056	0.42
Poor	Plasmablast	FKBP15	0.022	0.78	0.97
Poor	Plasmablast	FKBP1A	-0.15	0.032	0.35
Poor	Plasmablast	FKBP1B	-0.13	0.54	0.87
Poor	Plasmablast	FKBP2	0.19	0.012	0.25
Poor	Plasmablast	FKBP3	0.085	0.28	0.7
Poor	Plasmablast	FKBP4	-0.0098	0.87	1
Poor	Plasmablast	FKBP5	0.25	0.12	0.54
Poor	Plasmablast	FKBP7	0.16	0.33	0.75
Poor	Plasmablast	FKBP8	0.1	0.13	0.55
Poor	Plasmablast	FKBPL	0.14	0.19	0.62
Poor	Plasmablast	FKRP	-0.062	0.7	0.94
Poor	Plasmablast	FKTN	-0.15	0.37	0.78
Poor	Plasmablast	FLAD1	0.055	0.24	0.68
Poor	Plasmablast	FLCN	0.03	0.83	0.99
Poor	Plasmablast	FLI1	-0.04	0.37	0.78
Poor	Plasmablast	FLII	-0.06	0.23	0.67
Poor	Plasmablast	FLJ10038	-0.16	0.031	0.34
Poor	Plasmablast	FLJ13224	0.13	0.51	0.86
Poor	Plasmablast	FLJ20021	0.099	0.46	0.84
Poor	Plasmablast	FLJ27354	0.011	0.95	1
Poor	Plasmablast	FLJ32255	0.18	0.038	0.37
Poor	Plasmablast	FLJ37453	-0.21	0.046	0.39
Poor	Plasmablast	FLJ42627	-0.11	0.53	0.87
Poor	Plasmablast	FLNA	-0.19	0.16	0.6
Poor	Plasmablast	FLNB	0.035	0.85	1
Poor	Plasmablast	FLOT1	0.095	0.00093	0.1
Poor	Plasmablast	FLOT2	0.041	0.2	0.63
Poor	Plasmablast	FLT1	-0.15	0.49	0.85
Poor	Plasmablast	FLT3	0.13	0.18	0.62
Poor	Plasmablast	FLT3LG	0.23	0.061	0.43
Poor	Plasmablast	FLVCR1	-0.19	0.028	0.33
Poor	Plasmablast	FLVCR1-AS1	0.097	0.51	0.86
Poor	Plasmablast	FLYWCH1	-0.1	0.2	0.63
Poor	Plasmablast	FLYWCH2	-0.13	0.15	0.58
Poor	Plasmablast	FMNL1	0.00065	0.99	1
Poor	Plasmablast	FMNL2	0.23	0.21	0.64
Poor	Plasmablast	FMO4	0.0029	0.98	1
Poor	Plasmablast	FMO5	-0.73	0.0021	0.14
Poor	Plasmablast	FMR1	-0.044	0.29	0.72
Poor	Plasmablast	FN3KRP	0.021	0.78	0.97
Poor	Plasmablast	FNBP1	-0.018	0.83	0.99
Poor	Plasmablast	FNBP4	-0.035	0.6	0.91
Poor	Plasmablast	FNDC3A	0.039	0.6	0.91
Poor	Plasmablast	FNDC3B	0.15	0.08	0.46
Poor	Plasmablast	FNIP1	-0.23	0.024	0.32
Poor	Plasmablast	FNIP2	-0.19	0.39	0.79
Poor	Plasmablast	FNTA	-0.017	0.8	0.98
Poor	Plasmablast	FOCAD	-0.099	0.26	0.69
Poor	Plasmablast	FOPNL	0.024	0.48	0.85
Poor	Plasmablast	FOS	0.95	0.035	0.36
Poor	Plasmablast	FOSB	0.69	0.079	0.46
Poor	Plasmablast	FOSL2	0.06	0.75	0.96
Poor	Plasmablast	FOXD1	-0.45	0.015	0.27
Poor	Plasmablast	FOXD2-AS1	-0.2	0.36	0.77
Poor	Plasmablast	FOXJ2	-0.052	0.67	0.93
Poor	Plasmablast	FOXJ3	-0.036	0.74	0.96
Poor	Plasmablast	FOXK1	-0.16	0.08	0.46
Poor	Plasmablast	FOXK2	-0.14	0.0092	0.23
Poor	Plasmablast	FOXM1	-0.14	0.46	0.84
Poor	Plasmablast	FOXN2	-0.066	1	1
Poor	Plasmablast	FOXN3	-0.02	0.5	0.86
Poor	Plasmablast	FOXN3-AS1	0.036	0.79	0.98
Poor	Plasmablast	FOXO1	0.06	0.35	0.77
Poor	Plasmablast	FOXO3	0.039	0.62	0.91
Poor	Plasmablast	FOXO3B	-0.0065	0.97	1
Poor	Plasmablast	FOXO4	-0.067	0.67	0.93
Poor	Plasmablast	FOXP1	0.044	0.6	0.91
Poor	Plasmablast	FOXP4	-0.24	0.069	0.44
Poor	Plasmablast	FOXRED1	-0.04	0.2	0.63
Poor	Plasmablast	FOXRED2	-0.25	1	1
Poor	Plasmablast	FPGS	-0.1	0.0041	0.17
Poor	Plasmablast	FPGT	0.11	0.29	0.72
Poor	Plasmablast	FRA10AC1	-0.081	0.41	0.81
Poor	Plasmablast	FRAT1	-0.12	0.19	0.62
Poor	Plasmablast	FRAT2	0.17	0.091	0.49
Poor	Plasmablast	FRG1	0.083	0.16	0.59
Poor	Plasmablast	FRG1BP	-0.043	0.67	0.93
Poor	Plasmablast	FRG1CP	-0.31	0.0015	0.13
Poor	Plasmablast	FRG1HP	0.23	0.057	0.42
Poor	Plasmablast	FRG1JP	0.42	0.055	0.42
Poor	Plasmablast	FRK	-0.15	0.69	0.94
Poor	Plasmablast	FRMD4A	-0.27	0.1	0.5
Poor	Plasmablast	FRMD5	0.15	0.51	0.86
Poor	Plasmablast	FRMD6	0.33	0.26	0.69
Poor	Plasmablast	FRMD8	-0.043	0.41	0.8
Poor	Plasmablast	FRRS1	-0.31	0.12	0.54
Poor	Plasmablast	FRS2	-0.048	0.73	0.95
Poor	Plasmablast	FRS3	-0.16	0.32	0.74
Poor	Plasmablast	FRY	-0.53	0.13	0.55
Poor	Plasmablast	FRYL	-0.071	0.45	0.83
Poor	Plasmablast	FRZB	-1.6	0.0038	0.17
Poor	Plasmablast	FSD1L	-0.088	0.51	0.86
Poor	Plasmablast	FSD2	-0.027	0.89	1
Poor	Plasmablast	FTH1	0.062	0.15	0.58
Poor	Plasmablast	FTL	0.073	0.26	0.69
Poor	Plasmablast	FTO	-0.094	0.0039	0.17
Poor	Plasmablast	FTSJ1	-0.015	0.73	0.95
Poor	Plasmablast	FTSJ2	-0.0047	0.94	1
Poor	Plasmablast	FTSJ3	0.014	0.84	0.99
Poor	Plasmablast	FTX	0.094	0.36	0.77
Poor	Plasmablast	FUBP1	-0.12	0.14	0.57
Poor	Plasmablast	FUBP3	-0.07	0.16	0.59
Poor	Plasmablast	FUCA1	0.0072	0.93	1
Poor	Plasmablast	FUCA2	0.066	0.36	0.77
Poor	Plasmablast	FUK	0.056	0.6	0.91
Poor	Plasmablast	FUNDC1	0.0062	0.96	1
Poor	Plasmablast	FUNDC2	0.041	0.61	0.91
Poor	Plasmablast	FUOM	0.25	0.021	0.3
Poor	Plasmablast	FURIN	-0.11	0.18	0.62
Poor	Plasmablast	FUS	-0.16	0.11	0.52
Poor	Plasmablast	FUT10	-0.14	0.12	0.54
Poor	Plasmablast	FUT11	-0.034	0.76	0.97
Poor	Plasmablast	FUT4	-0.25	0.3	0.72
Poor	Plasmablast	FUT7	0.17	0.55	0.88
Poor	Plasmablast	FUT8	-0.18	0.059	0.42
Poor	Plasmablast	FUT8-AS1	-0.15	0.45	0.83
Poor	Plasmablast	FUZ	-0.14	0.11	0.52
Poor	Plasmablast	FXN	-0.026	0.7	0.94
Poor	Plasmablast	FXR1	-0.015	0.75	0.96
Poor	Plasmablast	FXR2	-0.062	1	1
Poor	Plasmablast	FXYD5	0.21	0.00085	0.1
Poor	Plasmablast	FYCO1	-0.021	0.97	1
Poor	Plasmablast	FYN	0.08	0.66	0.93
Poor	Plasmablast	FYTTD1	-0.063	0.24	0.67
Poor	Plasmablast	FZD3	0.14	0.28	0.71
Poor	Plasmablast	FZD6	-0.29	0.15	0.58
Poor	Plasmablast	FZD7	-0.26	0.15	0.59
Poor	Plasmablast	FZR1	-0.015	0.68	0.93
Poor	Plasmablast	G0S2	-0.16	0.54	0.87
Poor	Plasmablast	G2E3	-0.019	0.8	0.98
Poor	Plasmablast	G3BP1	-0.1	0.013	0.26
Poor	Plasmablast	G3BP2	-0.012	0.74	0.96
Poor	Plasmablast	G6PC3	0.0062	0.93	1
Poor	Plasmablast	G6PD	0.13	0.42	0.81
Poor	Plasmablast	GAA	0.21	0.027	0.33
Poor	Plasmablast	GAB1	0.095	0.28	0.71
Poor	Plasmablast	GAB2	0.074	0.57	0.89
Poor	Plasmablast	GAB3	-0.029	0.89	1
Poor	Plasmablast	GABARAP	0.092	0.075	0.45
Poor	Plasmablast	GABARAPL1	-0.33	1	1
Poor	Plasmablast	GABARAPL2	0.012	0.83	0.99
Poor	Plasmablast	GABPA	-0.12	0.05	0.4
Poor	Plasmablast	GABPB1	-0.016	0.55	0.88
Poor	Plasmablast	GABPB1-AS1	0.064	0.61	0.91
Poor	Plasmablast	GABPB2	-0.35	0.00034	0.077
Poor	Plasmablast	GABRR2	0.059	0.74	0.96
Poor	Plasmablast	GADD45A	0.072	0.46	0.84
Poor	Plasmablast	GADD45B	0.5	0.00011	0.046
Poor	Plasmablast	GADD45GIP1	0.2	0.009	0.23
Poor	Plasmablast	GAK	0.06	0.41	0.8
Poor	Plasmablast	GALC	-0.12	0.17	0.61
Poor	Plasmablast	GALE	-0.0056	1	1
Poor	Plasmablast	GALK1	0.057	0.13	0.55
Poor	Plasmablast	GALK2	-0.0021	1	1
Poor	Plasmablast	GALM	0.11	0.26	0.69
Poor	Plasmablast	GALNS	0.032	0.68	0.93
Poor	Plasmablast	GALNT1	-0.047	0.45	0.83
Poor	Plasmablast	GALNT10	-0.21	0.0024	0.14
Poor	Plasmablast	GALNT11	-0.0058	0.97	1
Poor	Plasmablast	GALNT12	0.011	0.95	1
Poor	Plasmablast	GALNT14	-0.11	0.55	0.88
Poor	Plasmablast	GALNT2	0.065	0.26	0.69
Poor	Plasmablast	GALNT3	-0.094	0.24	0.68
Poor	Plasmablast	GALNT6	0.087	0.14	0.57
Poor	Plasmablast	GALNT7	-0.17	0.0024	0.14
Poor	Plasmablast	GALNT9	0.11	0.81	0.98
Poor	Plasmablast	GALR2	0.034	0.87	1
Poor	Plasmablast	GALT	0.018	0.7	0.94
Poor	Plasmablast	GAMT	0.13	0.47	0.84
Poor	Plasmablast	GAN	0.03	0.83	0.99
Poor	Plasmablast	GANAB	0.021	0.8	0.98
Poor	Plasmablast	GANC	0.065	0.29	0.72
Poor	Plasmablast	GAPDH	0.011	0.89	1
Poor	Plasmablast	GAPDHS	-0.011	1	1
Poor	Plasmablast	GAPT	-0.32	0.47	0.84
Poor	Plasmablast	GAPVD1	-0.011	0.86	1
Poor	Plasmablast	GAR1	-0.061	0.37	0.78
Poor	Plasmablast	GAREM	-0.35	0.5	0.86
Poor	Plasmablast	GARNL3	0.14	0.51	0.86
Poor	Plasmablast	GARS	-0.084	0.054	0.42
Poor	Plasmablast	GART	-0.13	0.029	0.34
Poor	Plasmablast	GAS5	0.2	0.024	0.32
Poor	Plasmablast	GAS6	0.25	0.31	0.74
Poor	Plasmablast	GAS8	0.23	0.26	0.69
Poor	Plasmablast	GATA3	-0.075	0.73	0.96
Poor	Plasmablast	GATAD1	-0.042	0.65	0.92
Poor	Plasmablast	GATAD2A	0.002	0.96	1
Poor	Plasmablast	GATAD2B	-0.17	0.25	0.68
Poor	Plasmablast	GATB	0.014	0.75	0.96
Poor	Plasmablast	GATC	-0.044	0.22	0.66
Poor	Plasmablast	GATM	-0.39	0.084	0.47
Poor	Plasmablast	GATS	-0.15	0.31	0.73
Poor	Plasmablast	GATSL2	0.031	0.75	0.96
Poor	Plasmablast	GATSL3	0.13	0.28	0.71
Poor	Plasmablast	GBA	0.028	0.64	0.92
Poor	Plasmablast	GBA2	0.043	0.34	0.76
Poor	Plasmablast	GBAP1	0.11	0.44	0.82
Poor	Plasmablast	GBAS	-0.079	0.21	0.64
Poor	Plasmablast	GBE1	-0.081	0.25	0.68
Poor	Plasmablast	GBF1	0.078	0.39	0.79
Poor	Plasmablast	GBP1	-0.013	0.94	1
Poor	Plasmablast	GBP2	-0.42	0.093	0.49
Poor	Plasmablast	GBP3	-0.022	0.72	0.95
Poor	Plasmablast	GBP4	-0.66	0.007	0.22
Poor	Plasmablast	GBP5	-0.039	0.72	0.95
Poor	Plasmablast	GCA	-0.03	0.59	0.9
Poor	Plasmablast	GCAT	-0.24	0.16	0.6
Poor	Plasmablast	GCC1	0.06	1	1
Poor	Plasmablast	GCC2	0.0027	0.96	1
Poor	Plasmablast	GCDH	-0.041	0.36	0.77
Poor	Plasmablast	GCFC2	0.083	0.36	0.77
Poor	Plasmablast	GCH1	-0.04	0.66	0.93
Poor	Plasmablast	GCHFR	0.31	0.00012	0.047
Poor	Plasmablast	GCLC	-0.041	0.69	0.94
Poor	Plasmablast	GCLM	-0.26	0.0028	0.15
Poor	Plasmablast	GCN1	-0.11	0.28	0.71
Poor	Plasmablast	GCNT2	0.14	0.42	0.81
Poor	Plasmablast	GCSAM	0.088	0.45	0.83
Poor	Plasmablast	GCSH	0.0075	0.93	1
Poor	Plasmablast	GDAP1	-0.087	0.5	0.86
Poor	Plasmablast	GDAP2	-0.092	0.11	0.51
Poor	Plasmablast	GDE1	-0.027	0.63	0.92
Poor	Plasmablast	GDI1	0.021	0.57	0.89
Poor	Plasmablast	GDI2	-0.066	0.1	0.5
Poor	Plasmablast	GDPD1	0.036	0.89	1
Poor	Plasmablast	GDPD5	0.21	0.26	0.69
Poor	Plasmablast	GDPGP1	0.35	0.22	0.66
Poor	Plasmablast	GEMIN2	0.067	0.4	0.8
Poor	Plasmablast	GEMIN4	-0.088	0.33	0.75
Poor	Plasmablast	GEMIN5	-0.2	0.072	0.45
Poor	Plasmablast	GEMIN6	0.063	0.54	0.88
Poor	Plasmablast	GEMIN7	0.074	0.1	0.5
Poor	Plasmablast	GEMIN8	-0.014	0.79	0.98
Poor	Plasmablast	GEN1	0.038	0.71	0.95
Poor	Plasmablast	GET4	0.093	1	1
Poor	Plasmablast	GFER	0.18	0.0042	0.18
Poor	Plasmablast	GFI1	0.12	0.19	0.62
Poor	Plasmablast	GFM1	-0.06	0.26	0.69
Poor	Plasmablast	GFM2	-0.025	0.57	0.89
Poor	Plasmablast	GFOD1	0.2	0.13	0.55
Poor	Plasmablast	GFOD2	-0.05	0.48	0.85
Poor	Plasmablast	GFPT1	0.0014	0.98	1
Poor	Plasmablast	GGA1	-0.071	0.076	0.46
Poor	Plasmablast	GGA2	-0.058	0.37	0.77
Poor	Plasmablast	GGA3	-0.024	0.82	0.99
Poor	Plasmablast	GGACT	0.025	0.77	0.97
Poor	Plasmablast	GGCT	-0.14	1	1
Poor	Plasmablast	GGCX	0.24	0.0023	0.14
Poor	Plasmablast	GGH	-0.024	0.85	1
Poor	Plasmablast	GGNBP2	0.0059	0.9	1
Poor	Plasmablast	GGPS1	0.21	0.013	0.26
Poor	Plasmablast	GGT1	0.16	0.093	0.49
Poor	Plasmablast	GHDC	-0.067	1	1
Poor	Plasmablast	GHITM	-0.024	0.64	0.92
Poor	Plasmablast	GHRLOS	-0.38	0.022	0.31
Poor	Plasmablast	GID4	-0.11	0.38	0.79
Poor	Plasmablast	GID8	-0.097	0.019	0.3
Poor	Plasmablast	GIGYF1	-0.069	0.64	0.92
Poor	Plasmablast	GIGYF2	0.049	0.29	0.72
Poor	Plasmablast	GIMAP2	0.027	0.76	0.97
Poor	Plasmablast	GIN1	0.09	0.18	0.62
Poor	Plasmablast	GINM1	0.081	0.2	0.63
Poor	Plasmablast	GINS1	-0.34	1	1
Poor	Plasmablast	GINS2	-0.088	0.54	0.87
Poor	Plasmablast	GINS3	-0.14	0.48	0.85
Poor	Plasmablast	GINS4	-0.39	1	1
Poor	Plasmablast	GIPC1	0.15	0.081	0.47
Poor	Plasmablast	GIPR	0.04	0.78	0.98
Poor	Plasmablast	GIT1	-0.014	0.77	0.97
Poor	Plasmablast	GIT2	-0.04	0.23	0.67
Poor	Plasmablast	GJB7	0.16	0.66	0.93
Poor	Plasmablast	GK	-0.077	0.17	0.61
Poor	Plasmablast	GK5	-0.035	1	1
Poor	Plasmablast	GKAP1	0.37	0.062	0.43
Poor	Plasmablast	GLA	0.12	0.21	0.64
Poor	Plasmablast	GLB1	0.15	0.03	0.34
Poor	Plasmablast	GLB1L	-0.12	0.37	0.78
Poor	Plasmablast	GLB1L2	-0.86	0.0011	0.11
Poor	Plasmablast	GLCCI1	0.092	0.14	0.56
Poor	Plasmablast	GLCE	-0.53	1	1
Poor	Plasmablast	GLDC	-0.055	0.55	0.88
Poor	Plasmablast	GLE1	-0.0099	0.82	0.99
Poor	Plasmablast	GLG1	-0.024	0.54	0.88
Poor	Plasmablast	GLI4	0.098	0.33	0.75
Poor	Plasmablast	GLIDR	0.2	0.12	0.54
Poor	Plasmablast	GLIPR1	0.11	0.27	0.7
Poor	Plasmablast	GLIPR2	0.057	0.52	0.87
Poor	Plasmablast	GLMN	-0.0052	0.95	1
Poor	Plasmablast	GLMP	0.2	0.087	0.48
Poor	Plasmablast	GLO1	0.026	0.75	0.96
Poor	Plasmablast	GLOD4	-0.048	0.45	0.83
Poor	Plasmablast	GLRX	0.16	0.049	0.4
Poor	Plasmablast	GLRX2	0.11	0.18	0.61
Poor	Plasmablast	GLRX3	-0.033	0.63	0.92
Poor	Plasmablast	GLRX5	-0.00086	0.99	1
Poor	Plasmablast	GLS	-0.034	0.54	0.87
Poor	Plasmablast	GLS2	0.05	0.88	1
Poor	Plasmablast	GLT8D1	0.017	0.76	0.96
Poor	Plasmablast	GLT8D2	0.26	0.21	0.65
Poor	Plasmablast	GLTP	-0.025	0.7	0.94
Poor	Plasmablast	GLTSCR1	0.14	0.25	0.68
Poor	Plasmablast	GLTSCR1L	-0.12	0.18	0.62
Poor	Plasmablast	GLTSCR2	0.16	0.0023	0.14
Poor	Plasmablast	GLUD1	-0.07	0.13	0.56
Poor	Plasmablast	GLUD1P3	-0.066	1	1
Poor	Plasmablast	GLUL	0.054	0.61	0.91
Poor	Plasmablast	GLYCTK	-0.079	0.24	0.67
Poor	Plasmablast	GLYR1	-0.042	0.37	0.78
Poor	Plasmablast	GM2A	-0.052	0.45	0.83
Poor	Plasmablast	GMCL1	-0.1	1	1
Poor	Plasmablast	GMDS	0.1	0.00073	0.098
Poor	Plasmablast	GMDS-AS1	0.17	0.058	0.42
Poor	Plasmablast	GMEB1	-0.058	0.4	0.8
Poor	Plasmablast	GMEB2	0.043	0.66	0.93
Poor	Plasmablast	GMFB	0.082	0.29	0.72
Poor	Plasmablast	GMFG	0.037	0.63	0.92
Poor	Plasmablast	GMIP	0.024	0.79	0.98
Poor	Plasmablast	GMNN	-0.0085	0.93	1
Poor	Plasmablast	GMPPA	0.074	0.093	0.49
Poor	Plasmablast	GMPPB	0.069	0.062	0.43
Poor	Plasmablast	GMPR	0.61	0.022	0.31
Poor	Plasmablast	GMPR2	-0.04	0.17	0.6
Poor	Plasmablast	GMPS	-0.1	0.27	0.7
Poor	Plasmablast	GNA11	-0.53	0.056	0.42
Poor	Plasmablast	GNA12	0.068	0.28	0.71
Poor	Plasmablast	GNA13	-0.11	0.11	0.52
Poor	Plasmablast	GNAI2	0.026	0.47	0.84
Poor	Plasmablast	GNAI3	-0.034	0.45	0.83
Poor	Plasmablast	GNAS	0.018	0.75	0.96
Poor	Plasmablast	GNAT2	-0.21	0.36	0.77
Poor	Plasmablast	GNB1	-0.029	0.37	0.78
Poor	Plasmablast	GNB1L	0.098	0.16	0.59
Poor	Plasmablast	GNB2	-0.11	0.052	0.41
Poor	Plasmablast	GNB2L1	0.032	0.41	0.8
Poor	Plasmablast	GNB4	0.13	0.35	0.76
Poor	Plasmablast	GNB5	0.01	0.92	1
Poor	Plasmablast	GNE	0.12	0.15	0.59
Poor	Plasmablast	GNG2	-0.029	0.62	0.92
Poor	Plasmablast	GNG3	0.066	1	1
Poor	Plasmablast	GNG5	0.17	0.045	0.39
Poor	Plasmablast	GNG7	0.087	0.34	0.76
Poor	Plasmablast	GNGT2	0.034	0.81	0.98
Poor	Plasmablast	GNL1	0.027	0.48	0.85
Poor	Plasmablast	GNL2	-0.032	0.47	0.84
Poor	Plasmablast	GNL3	-0.011	0.74	0.96
Poor	Plasmablast	GNL3L	-0.055	0.34	0.76
Poor	Plasmablast	GNPAT	-0.13	0.024	0.32
Poor	Plasmablast	GNPDA1	-0.1	0.25	0.68
Poor	Plasmablast	GNPDA2	0.024	0.73	0.96
Poor	Plasmablast	GNPNAT1	-0.052	0.45	0.83
Poor	Plasmablast	GNPTAB	-0.047	0.47	0.84
Poor	Plasmablast	GNPTG	0.18	0.0027	0.15
Poor	Plasmablast	GNS	-0.028	0.66	0.93
Poor	Plasmablast	GOLGA1	-0.013	0.84	0.99
Poor	Plasmablast	GOLGA2	0.021	0.8	0.98
Poor	Plasmablast	GOLGA2P5	-0.15	0.43	0.82
Poor	Plasmablast	GOLGA3	0.083	0.28	0.7
Poor	Plasmablast	GOLGA4	0.057	0.031	0.34
Poor	Plasmablast	GOLGA5	0.074	0.12	0.54
Poor	Plasmablast	GOLGA6L9	-0.18	0.36	0.77
Poor	Plasmablast	GOLGA7	-0.036	0.34	0.76
Poor	Plasmablast	GOLGA8A	-0.13	0.24	0.68
Poor	Plasmablast	GOLGA8B	-0.17	0.18	0.62
Poor	Plasmablast	GOLGB1	0.014	0.76	0.97
Poor	Plasmablast	GOLIM4	-0.021	0.85	1
Poor	Plasmablast	GOLM1	-0.17	0.37	0.78
Poor	Plasmablast	GOLPH3	0.0051	0.88	1
Poor	Plasmablast	GOLPH3L	-0.012	0.8	0.98
Poor	Plasmablast	GOLT1B	-0.034	0.53	0.87
Poor	Plasmablast	GON4L	0.024	0.72	0.95
Poor	Plasmablast	GOPC	-0.013	0.84	0.99
Poor	Plasmablast	GORAB	0.076	0.19	0.63
Poor	Plasmablast	GORASP1	0.022	0.57	0.89
Poor	Plasmablast	GORASP2	0.0057	0.85	1
Poor	Plasmablast	GOSR1	0.01	0.73	0.95
Poor	Plasmablast	GOSR2	-0.073	0.1	0.51
Poor	Plasmablast	GOT1	0.029	0.56	0.88
Poor	Plasmablast	GOT2	-0.071	0.12	0.53
Poor	Plasmablast	GPAA1	0.063	0.31	0.74
Poor	Plasmablast	GPALPP1	-0.1	1	1
Poor	Plasmablast	GPAM	0.012	0.9	1
Poor	Plasmablast	GPANK1	-0.026	0.6	0.91
Poor	Plasmablast	GPAT2	-0.25	0.15	0.59
Poor	Plasmablast	GPAT4	-0.037	0.55	0.88
Poor	Plasmablast	GPATCH1	-0.1	0.22	0.65
Poor	Plasmablast	GPATCH11	-0.12	0.21	0.64
Poor	Plasmablast	GPATCH2	0.23	0.00017	0.054
Poor	Plasmablast	GPATCH2L	0.15	0.058	0.42
Poor	Plasmablast	GPATCH3	-0.053	0.28	0.71
Poor	Plasmablast	GPATCH4	-0.033	0.42	0.81
Poor	Plasmablast	GPATCH8	-0.048	0.2	0.63
Poor	Plasmablast	GPBP1	-0.047	0.28	0.71
Poor	Plasmablast	GPBP1L1	-0.064	0.019	0.3
Poor	Plasmablast	GPCPD1	0.039	0.56	0.89
Poor	Plasmablast	GPD1L	-0.18	0.032	0.35
Poor	Plasmablast	GPD2	0.16	0.39	0.79
Poor	Plasmablast	GPHN	-0.00032	1	1
Poor	Plasmablast	GPI	-0.06	0.26	0.69
Poor	Plasmablast	GPKOW	0.07	0.26	0.69
Poor	Plasmablast	GPLD1	0.16	0.22	0.65
Poor	Plasmablast	GPM6B	-0.29	0.33	0.75
Poor	Plasmablast	GPN1	-0.051	0.38	0.79
Poor	Plasmablast	GPN2	0.036	0.38	0.79
Poor	Plasmablast	GPN3	0.065	0.4	0.79
Poor	Plasmablast	GPNMB	-0.019	0.91	1
Poor	Plasmablast	GPR107	0.076	0.61	0.91
Poor	Plasmablast	GPR108	0.086	0.035	0.36
Poor	Plasmablast	GPR132	-0.13	0.28	0.71
Poor	Plasmablast	GPR137	-0.026	0.73	0.95
Poor	Plasmablast	GPR137B	-0.041	0.85	1
Poor	Plasmablast	GPR15	-0.63	0.022	0.31
Poor	Plasmablast	GPR155	-0.091	0.22	0.65
Poor	Plasmablast	GPR160	-0.092	0.29	0.72
Poor	Plasmablast	GPR174	-0.44	0.0085	0.23
Poor	Plasmablast	GPR180	0.026	0.65	0.92
Poor	Plasmablast	GPR183	-0.098	0.16	0.59
Poor	Plasmablast	GPR19	0.54	0.00065	0.092
Poor	Plasmablast	GPR22	0.021	0.96	1
Poor	Plasmablast	GPR25	-0.23	0.22	0.65
Poor	Plasmablast	GPR35	-0.043	0.82	0.99
Poor	Plasmablast	GPR55	-0.022	0.93	1
Poor	Plasmablast	GPR65	-0.16	0.27	0.7
Poor	Plasmablast	GPR68	0.095	0.65	0.92
Poor	Plasmablast	GPR89A	0.00065	0.99	1
Poor	Plasmablast	GPR89B	-0.042	0.58	0.9
Poor	Plasmablast	GPRC5D	0.073	0.56	0.88
Poor	Plasmablast	GPRIN1	0.16	0.45	0.83
Poor	Plasmablast	GPRIN3	-0.059	0.59	0.9
Poor	Plasmablast	GPS1	0.063	0.15	0.59
Poor	Plasmablast	GPS2	0.058	0.16	0.59
Poor	Plasmablast	GPSM2	-0.073	0.68	0.93
Poor	Plasmablast	GPSM3	-0.052	0.49	0.85
Poor	Plasmablast	GPT2	-0.1	0.11	0.51
Poor	Plasmablast	GPX1	0.12	0.056	0.42
Poor	Plasmablast	GPX4	0.11	0.034	0.35
Poor	Plasmablast	GPX7	0.054	0.61	0.91
Poor	Plasmablast	GRAMD1A	-0.051	0.25	0.68
Poor	Plasmablast	GRAMD1C	-0.013	0.93	1
Poor	Plasmablast	GRAMD3	0.19	0.25	0.68
Poor	Plasmablast	GRAMD4	-0.072	0.47	0.84
Poor	Plasmablast	GRAP	0.31	0.0097	0.23
Poor	Plasmablast	GRB2	0.053	0.074	0.45
Poor	Plasmablast	GRHL1	0.078	0.61	0.91
Poor	Plasmablast	GRHPR	0.071	0.11	0.52
Poor	Plasmablast	GRINA	-0.12	0.17	0.61
Poor	Plasmablast	GRIP1	0.23	1	1
Poor	Plasmablast	GRIPAP1	-0.014	0.83	0.99
Poor	Plasmablast	GRK4	0.22	0.14	0.56
Poor	Plasmablast	GRK5	0.045	0.43	0.81
Poor	Plasmablast	GRK6	-0.015	0.79	0.98
Poor	Plasmablast	GRN	0.17	0.0079	0.23
Poor	Plasmablast	GRPEL1	0.042	0.46	0.84
Poor	Plasmablast	GRPEL2	0.073	0.52	0.87
Poor	Plasmablast	GRSF1	-0.11	7.00E-05	0.041
Poor	Plasmablast	GRWD1	0.059	0.33	0.75
Poor	Plasmablast	GS1-124K5.11	0.093	0.15	0.59
Poor	Plasmablast	GS1-259H13.2	0.28	0.38	0.79
Poor	Plasmablast	GSAP	0.066	0.52	0.87
Poor	Plasmablast	GSDMB	0.14	0.21	0.65
Poor	Plasmablast	GSDMD	0.028	0.56	0.89
Poor	Plasmablast	GSE1	-0.16	0.048	0.4
Poor	Plasmablast	GSG2	-0.1	0.58	0.9
Poor	Plasmablast	GSK3A	0.021	0.62	0.91
Poor	Plasmablast	GSK3B	-0.075	0.31	0.73
Poor	Plasmablast	GSKIP	0.035	0.55	0.88
Poor	Plasmablast	GSN	0.2	0.6	0.91
Poor	Plasmablast	GSPT1	0.0059	0.9	1
Poor	Plasmablast	GSPT2	-0.013	0.81	0.98
Poor	Plasmablast	GSR	0.019	0.6	0.91
Poor	Plasmablast	GSS	0.04	0.62	0.92
Poor	Plasmablast	GSTA4	0.17	0.49	0.85
Poor	Plasmablast	GSTCD	-0.16	0.27	0.7
Poor	Plasmablast	GSTK1	0.03	0.53	0.87
Poor	Plasmablast	GSTM1	0.055	0.91	1
Poor	Plasmablast	GSTM2	-0.057	0.5	0.86
Poor	Plasmablast	GSTM3	0.37	0.14	0.56
Poor	Plasmablast	GSTM4	0.029	0.67	0.93
Poor	Plasmablast	GSTO1	0.11	0.13	0.55
Poor	Plasmablast	GSTO2	0.12	0.5	0.86
Poor	Plasmablast	GSTP1	0.083	0.19	0.62
Poor	Plasmablast	GSTZ1	-0.023	0.74	0.96
Poor	Plasmablast	GTDC1	-0.018	0.88	1
Poor	Plasmablast	GTF2A1	0.088	0.57	0.89
Poor	Plasmablast	GTF2A2	0.056	0.45	0.83
Poor	Plasmablast	GTF2B	0.065	0.2	0.63
Poor	Plasmablast	GTF2E1	-0.092	0.26	0.69
Poor	Plasmablast	GTF2E2	0.071	0.16	0.59
Poor	Plasmablast	GTF2F1	0.093	0.14	0.57
Poor	Plasmablast	GTF2F2	-0.0026	0.97	1
Poor	Plasmablast	GTF2H1	-0.04	0.4	0.8
Poor	Plasmablast	GTF2H3	0.02	0.76	0.97
Poor	Plasmablast	GTF2H4	-0.087	1	1
Poor	Plasmablast	GTF2H5	0.06	0.57	0.89
Poor	Plasmablast	GTF2I	-0.028	0.58	0.9
Poor	Plasmablast	GTF2IP1	-0.087	0.47	0.84
Poor	Plasmablast	GTF2IP20	0.08	0.22	0.65
Poor	Plasmablast	GTF2IRD2	0.058	0.65	0.93
Poor	Plasmablast	GTF2IRD2B	0.26	0.00034	0.077
Poor	Plasmablast	GTF3A	0.00096	0.98	1
Poor	Plasmablast	GTF3C1	-0.0067	0.95	1
Poor	Plasmablast	GTF3C2	-0.056	0.23	0.66
Poor	Plasmablast	GTF3C3	-0.11	0.091	0.49
Poor	Plasmablast	GTF3C4	-0.084	0.43	0.82
Poor	Plasmablast	GTF3C5	0.046	0.39	0.79
Poor	Plasmablast	GTF3C6	0.038	0.52	0.87
Poor	Plasmablast	GTPBP1	0.15	0.16	0.6
Poor	Plasmablast	GTPBP10	0.047	0.57	0.89
Poor	Plasmablast	GTPBP2	-0.03	0.68	0.93
Poor	Plasmablast	GTPBP3	0.012	0.82	0.99
Poor	Plasmablast	GTPBP4	0.0027	0.97	1
Poor	Plasmablast	GTPBP8	0.085	0.16	0.59
Poor	Plasmablast	GTSE1	-0.1	0.53	0.87
Poor	Plasmablast	GTSF1	-0.046	0.6	0.91
Poor	Plasmablast	GUCD1	-0.043	0.48	0.84
Poor	Plasmablast	GUF1	-0.16	0.017	0.29
Poor	Plasmablast	GUK1	0.099	0.019	0.29
Poor	Plasmablast	GUSB	0.073	0.17	0.61
Poor	Plasmablast	GUSBP1	0.024	0.85	1
Poor	Plasmablast	GUSBP11	0.041	0.67	0.93
Poor	Plasmablast	GUSBP2	0.47	0.02	0.3
Poor	Plasmablast	GUSBP4	-0.043	0.7	0.94
Poor	Plasmablast	GVINP1	-0.19	0.34	0.76
Poor	Plasmablast	GXYLT1	0.021	0.68	0.93
Poor	Plasmablast	GYG1	-0.05	0.44	0.82
Poor	Plasmablast	GYPC	0.089	0.17	0.61
Poor	Plasmablast	GYPE	0.059	0.75	0.96
Poor	Plasmablast	GYS1	-0.035	0.55	0.88
Poor	Plasmablast	GZF1	0.054	0.53	0.87
Poor	Plasmablast	GZMH	-0.2	0.42	0.81
Poor	Plasmablast	H1FX	0.11	0.14	0.56
Poor	Plasmablast	H1FX-AS1	0.2	0.2	0.63
Poor	Plasmablast	H2AFJ	0.005	0.95	1
Poor	Plasmablast	H2AFV	0.026	0.63	0.92
Poor	Plasmablast	H2AFX	0.11	1	1
Poor	Plasmablast	H2AFY	0.029	0.33	0.75
Poor	Plasmablast	H2AFZ	0.026	0.76	0.97
Poor	Plasmablast	H3F3AP4	0.068	0.49	0.85
Poor	Plasmablast	H3F3B	0.073	0.12	0.54
Poor	Plasmablast	H6PD	-0.11	0.31	0.73
Poor	Plasmablast	HAAO	-0.15	0.6	0.91
Poor	Plasmablast	HABP4	0.49	1	1
Poor	Plasmablast	HACD2	-0.19	0.017	0.29
Poor	Plasmablast	HACD3	-0.046	0.54	0.87
Poor	Plasmablast	HACD4	0.012	1	1
Poor	Plasmablast	HACE1	-0.22	0.12	0.54
Poor	Plasmablast	HACL1	-0.027	0.66	0.93
Poor	Plasmablast	HADH	-0.041	0.43	0.82
Poor	Plasmablast	HADHA	-0.025	0.61	0.91
Poor	Plasmablast	HADHB	-0.0045	0.92	1
Poor	Plasmablast	HAGH	0.091	0.19	0.63
Poor	Plasmablast	HAGHL	-0.061	0.68	0.93
Poor	Plasmablast	HAPLN3	-0.17	0.3	0.72
Poor	Plasmablast	HARBI1	-0.029	0.64	0.92
Poor	Plasmablast	HARS	0.081	0.044	0.39
Poor	Plasmablast	HARS2	-0.12	0.042	0.38
Poor	Plasmablast	HAT1	0.025	0.73	0.95
Poor	Plasmablast	HAUS1	-0.013	0.87	1
Poor	Plasmablast	HAUS2	-0.055	0.3	0.72
Poor	Plasmablast	HAUS3	0.15	0.13	0.56
Poor	Plasmablast	HAUS4	0.077	0.6	0.91
Poor	Plasmablast	HAUS5	-0.06	1	1
Poor	Plasmablast	HAUS6	-0.11	0.15	0.59
Poor	Plasmablast	HAUS7	0.13	0.036	0.36
Poor	Plasmablast	HAUS8	0.1	0.45	0.83
Poor	Plasmablast	HAVCR2	-0.93	0.0061	0.21
Poor	Plasmablast	HAX1	0.085	0.031	0.34
Poor	Plasmablast	HBP1	0.072	0.39	0.79
Poor	Plasmablast	HBS1L	-0.05	0.23	0.66
Poor	Plasmablast	HCCS	0.025	0.53	0.87
Poor	Plasmablast	HCFC1	-0.0029	0.98	1
Poor	Plasmablast	HCFC1R1	0.25	0.016	0.28
Poor	Plasmablast	HCFC2	0.096	0.036	0.36
Poor	Plasmablast	HCG11	-0.18	0.059	0.42
Poor	Plasmablast	HCG18	-0.0087	0.83	0.99
Poor	Plasmablast	HCG27	-0.33	0.078	0.46
Poor	Plasmablast	HCK	-0.37	0.33	0.75
Poor	Plasmablast	HCLS1	-0.0035	0.96	1
Poor	Plasmablast	HCN3	-0.19	1	1
Poor	Plasmablast	HCP5	0.038	0.6	0.91
Poor	Plasmablast	HCST	0.27	0.0038	0.17
Poor	Plasmablast	HDAC1	-0.1	0.018	0.29
Poor	Plasmablast	HDAC10	-0.091	0.17	0.61
Poor	Plasmablast	HDAC2	-0.099	0.078	0.46
Poor	Plasmablast	HDAC3	-0.076	0.00035	0.077
Poor	Plasmablast	HDAC4	-0.27	0.011	0.24
Poor	Plasmablast	HDAC5	0.026	0.7	0.94
Poor	Plasmablast	HDAC6	-0.061	0.42	0.81
Poor	Plasmablast	HDAC7	-0.099	0.18	0.61
Poor	Plasmablast	HDAC8	-0.1	0.14	0.56
Poor	Plasmablast	HDAC9	-0.015	0.82	0.99
Poor	Plasmablast	HDDC2	0.11	0.11	0.52
Poor	Plasmablast	HDDC3	0.05	0.35	0.76
Poor	Plasmablast	HDGF	-0.16	0.033	0.35
Poor	Plasmablast	HDGFRP2	0.03	0.71	0.95
Poor	Plasmablast	HDHD1	-0.11	0.25	0.68
Poor	Plasmablast	HDHD2	-0.018	0.72	0.95
Poor	Plasmablast	HDHD3	-0.051	0.48	0.84
Poor	Plasmablast	HDLBP	0.11	0.12	0.54
Poor	Plasmablast	HDX	0.31	1	1
Poor	Plasmablast	HEATR1	-0.1	0.27	0.7
Poor	Plasmablast	HEATR3	-0.0066	1	1
Poor	Plasmablast	HEATR5A	-0.15	0.014	0.27
Poor	Plasmablast	HEATR5B	-0.13	0.18	0.62
Poor	Plasmablast	HEATR6	0.058	0.6	0.91
Poor	Plasmablast	HEBP1	-0.13	0.037	0.36
Poor	Plasmablast	HEBP2	0.034	0.75	0.96
Poor	Plasmablast	HECA	-0.14	1	1
Poor	Plasmablast	HECTD1	-0.062	0.3	0.72
Poor	Plasmablast	HECTD2	-0.26	0.42	0.81
Poor	Plasmablast	HECTD3	0.011	0.78	0.97
Poor	Plasmablast	HECTD4	0.064	0.48	0.85
Poor	Plasmablast	HECW2	-0.2	0.48	0.85
Poor	Plasmablast	HEG1	0.085	0.77	0.97
Poor	Plasmablast	HEIH	0.029	0.64	0.92
Poor	Plasmablast	HELB	0.058	0.33	0.75
Poor	Plasmablast	HELLS	-0.15	0.24	0.67
Poor	Plasmablast	HELQ	0.087	0.3	0.72
Poor	Plasmablast	HELZ	0.024	0.64	0.92
Poor	Plasmablast	HELZ2	0.23	0.18	0.62
Poor	Plasmablast	HEMK1	0.058	0.17	0.61
Poor	Plasmablast	HENMT1	-0.16	0.0025	0.14
Poor	Plasmablast	HERC1	-0.011	0.89	1
Poor	Plasmablast	HERC2	-0.019	0.79	0.98
Poor	Plasmablast	HERC2P2	0.0029	0.98	1
Poor	Plasmablast	HERC2P3	0.28	0.058	0.42
Poor	Plasmablast	HERC2P7	-0.088	0.62	0.91
Poor	Plasmablast	HERC2P9	0.11	0.5	0.86
Poor	Plasmablast	HERC3	0.051	0.52	0.87
Poor	Plasmablast	HERC4	-0.014	0.79	0.98
Poor	Plasmablast	HERC5	0.42	0.046	0.39
Poor	Plasmablast	HERC6	0.3	0.2	0.63
Poor	Plasmablast	HERPUD1	0.21	0.024	0.32
Poor	Plasmablast	HERPUD2	-0.00037	1	1
Poor	Plasmablast	HES1	0.17	0.31	0.73
Poor	Plasmablast	HES6	-0.18	0.27	0.7
Poor	Plasmablast	HEXA	0.084	0.021	0.31
Poor	Plasmablast	HEXB	0.024	0.74	0.96
Poor	Plasmablast	HEXDC	0.045	0.6	0.91
Poor	Plasmablast	HEXIM1	-0.059	0.43	0.82
Poor	Plasmablast	HEXIM2	0.079	0.12	0.54
Poor	Plasmablast	HEY1	-0.74	0.0028	0.15
Poor	Plasmablast	HFE	0.024	0.9	1
Poor	Plasmablast	HGF	-0.98	0.27	0.7
Poor	Plasmablast	HGH1	0.019	0.66	0.93
Poor	Plasmablast	HGS	0.04	0.39	0.79
Poor	Plasmablast	HGSNAT	-0.13	0.35	0.77
Poor	Plasmablast	HHAT	0.17	1	1
Poor	Plasmablast	HHEX	-0.11	0.72	0.95
Poor	Plasmablast	HHLA3	0.068	0.69	0.94
Poor	Plasmablast	HIAT1	-0.025	0.4	0.79
Poor	Plasmablast	HIATL1	-0.069	0.21	0.64
Poor	Plasmablast	HIATL2	0.0014	0.99	1
Poor	Plasmablast	HIBADH	0.11	1	1
Poor	Plasmablast	HIBCH	0.029	0.67	0.93
Poor	Plasmablast	HIC2	-0.3	0.064	0.43
Poor	Plasmablast	HID1	0.15	0.029	0.34
Poor	Plasmablast	HIF1A	-0.0045	0.92	1
Poor	Plasmablast	HIF1AN	-0.087	0.19	0.62
Poor	Plasmablast	HIGD1A	0.035	0.6	0.91
Poor	Plasmablast	HIGD2A	0.17	0.058	0.42
Poor	Plasmablast	HILPDA	0.091	0.39	0.79
Poor	Plasmablast	HINFP	0.097	0.11	0.53
Poor	Plasmablast	HINT1	0.085	0.25	0.68
Poor	Plasmablast	HINT2	0.05	0.4	0.79
Poor	Plasmablast	HINT3	0.058	1	1
Poor	Plasmablast	HIP1	-0.042	0.45	0.83
Poor	Plasmablast	HIP1R	-0.099	1	1
Poor	Plasmablast	HIPK1	-0.04	0.6	0.91
Poor	Plasmablast	HIPK2	-0.078	0.12	0.54
Poor	Plasmablast	HIPK3	-0.084	0.27	0.7
Poor	Plasmablast	HIRA	-0.2	0.082	0.47
Poor	Plasmablast	HIRIP3	0.042	0.58	0.9
Poor	Plasmablast	HIST1H1B	-0.28	0.33	0.75
Poor	Plasmablast	HIST1H1C	0.13	0.081	0.47
Poor	Plasmablast	HIST1H1D	-0.26	0.48	0.84
Poor	Plasmablast	HIST1H1E	-0.37	0.28	0.71
Poor	Plasmablast	HIST1H2AC	0.11	0.2	0.63
Poor	Plasmablast	HIST1H2AE	0.096	0.62	0.91
Poor	Plasmablast	HIST1H2AG	-0.16	0.33	0.75
Poor	Plasmablast	HIST1H2AI	0.032	0.87	1
Poor	Plasmablast	HIST1H2AJ	-0.41	0.19	0.63
Poor	Plasmablast	HIST1H2AK	0.064	0.82	0.99
Poor	Plasmablast	HIST1H2AL	0.093	0.62	0.92
Poor	Plasmablast	HIST1H2AM	-0.31	0.2	0.64
Poor	Plasmablast	HIST1H2BC	0.4	0.026	0.33
Poor	Plasmablast	HIST1H2BD	0.13	0.16	0.59
Poor	Plasmablast	HIST1H2BF	0.022	0.94	1
Poor	Plasmablast	HIST1H2BG	0.094	0.71	0.95
Poor	Plasmablast	HIST1H2BH	-0.19	0.12	0.54
Poor	Plasmablast	HIST1H2BJ	-0.35	1	1
Poor	Plasmablast	HIST1H2BK	0.12	0.15	0.58
Poor	Plasmablast	HIST1H2BN	0.17	0.33	0.75
Poor	Plasmablast	HIST1H3D	-0.14	0.46	0.84
Poor	Plasmablast	HIST1H3E	0.18	0.28	0.71
Poor	Plasmablast	HIST1H3H	0.061	0.71	0.95
Poor	Plasmablast	HIST1H4B	0.1	0.74	0.96
Poor	Plasmablast	HIST1H4C	0.24	0.029	0.34
Poor	Plasmablast	HIST1H4E	-0.22	0.29	0.72
Poor	Plasmablast	HIST1H4H	-0.24	0.37	0.78
Poor	Plasmablast	HIST1H4J	-0.16	0.37	0.78
Poor	Plasmablast	HIST2H2AC	-0.22	0.14	0.57
Poor	Plasmablast	HIST2H2BE	0.084	0.63	0.92
Poor	Plasmablast	HIST3H2A	0.2	0.14	0.56
Poor	Plasmablast	HIST4H4	0.13	0.37	0.78
Poor	Plasmablast	HIVEP1	0.2	0.057	0.42
Poor	Plasmablast	HIVEP2	-0.19	0.27	0.7
Poor	Plasmablast	HIVEP3	0.45	0.01	0.24
Poor	Plasmablast	HJURP	0.4	0.076	0.46
Poor	Plasmablast	HK1	-0.09	0.33	0.74
Poor	Plasmablast	HK2	-0.21	0.28	0.71
Poor	Plasmablast	HKR1	-0.022	0.82	0.99
Poor	Plasmablast	HLA-A	0.15	0.012	0.25
Poor	Plasmablast	HLA-B	0.013	0.84	0.99
Poor	Plasmablast	HLA-C	0.075	0.19	0.63
Poor	Plasmablast	HLA-DMA	0.18	0.012	0.25
Poor	Plasmablast	HLA-DMB	0.1	0.62	0.91
Poor	Plasmablast	HLA-DOA	-0.29	0.047	0.4
Poor	Plasmablast	HLA-DOB	0.2	0.15	0.58
Poor	Plasmablast	HLA-DPA1	0.066	0.26	0.69
Poor	Plasmablast	HLA-DPB1	0.17	0.01	0.24
Poor	Plasmablast	HLA-DQA1	0.14	0.3	0.73
Poor	Plasmablast	HLA-DQA2	0.21	0.0015	0.13
Poor	Plasmablast	HLA-DQB1	0.089	0.42	0.81
Poor	Plasmablast	HLA-DQB2	0.34	0.013	0.26
Poor	Plasmablast	HLA-DRA	0.13	0.12	0.53
Poor	Plasmablast	HLA-DRB1	0.23	0.012	0.25
Poor	Plasmablast	HLA-DRB5	0.28	0.049	0.4
Poor	Plasmablast	HLA-DRB6	0.42	0.0018	0.13
Poor	Plasmablast	HLA-E	0.16	0.0086	0.23
Poor	Plasmablast	HLA-F	0.2	0.078	0.46
Poor	Plasmablast	HLA-F-AS1	-0.2	0.32	0.74
Poor	Plasmablast	HLA-G	-0.012	0.94	1
Poor	Plasmablast	HLA-H	0.00011	1	1
Poor	Plasmablast	HLA-J	0.28	0.07	0.44
Poor	Plasmablast	HLA-L	0.53	0.0036	0.16
Poor	Plasmablast	HLCS	-0.29	0.52	0.87
Poor	Plasmablast	HLTF	-0.069	0.5	0.86
Poor	Plasmablast	HM13	0.14	0.0014	0.12
Poor	Plasmablast	HM13-AS1	0.093	0.57	0.89
Poor	Plasmablast	HMBOX1	-0.069	0.15	0.58
Poor	Plasmablast	HMBS	0.007	0.79	0.98
Poor	Plasmablast	HMCES	0.064	0.33	0.75
Poor	Plasmablast	HMG20A	-0.061	1	1
Poor	Plasmablast	HMG20B	0.068	0.18	0.62
Poor	Plasmablast	HMGA1	-0.12	0.23	0.66
Poor	Plasmablast	HMGB1	-0.0097	0.86	1
Poor	Plasmablast	HMGB2	-0.019	0.84	0.99
Poor	Plasmablast	HMGB3	-0.036	0.78	0.97
Poor	Plasmablast	HMGCL	0.056	0.37	0.78
Poor	Plasmablast	HMGCR	-0.25	8.70E-05	0.045
Poor	Plasmablast	HMGCS1	-0.11	0.38	0.79
Poor	Plasmablast	HMGN1	0.025	0.64	0.92
Poor	Plasmablast	HMGN2	-0.054	0.58	0.9
Poor	Plasmablast	HMGN3	0.13	0.023	0.32
Poor	Plasmablast	HMGN3-AS1	0.16	0.33	0.75
Poor	Plasmablast	HMGN4	-0.012	0.8	0.98
Poor	Plasmablast	HMGN5	0.17	0.11	0.52
Poor	Plasmablast	HMGXB3	-0.021	0.79	0.98
Poor	Plasmablast	HMGXB4	-0.047	0.61	0.91
Poor	Plasmablast	HMHA1	-0.01	0.84	0.99
Poor	Plasmablast	HMMR	-0.19	0.15	0.58
Poor	Plasmablast	HMOX1	0.15	0.31	0.74
Poor	Plasmablast	HMOX2	0.12	0.032	0.35
Poor	Plasmablast	HN1	0.086	0.0024	0.14
Poor	Plasmablast	HN1L	0.2	0.27	0.7
Poor	Plasmablast	HNRNPA0	0.27	0.21	0.65
Poor	Plasmablast	HNRNPA1	-0.049	0.39	0.79
Poor	Plasmablast	HNRNPA1L2	-0.092	0.22	0.65
Poor	Plasmablast	HNRNPA2B1	-0.092	0.055	0.42
Poor	Plasmablast	HNRNPA3	-0.19	0.00041	0.082
Poor	Plasmablast	HNRNPAB	-0.085	0.56	0.89
Poor	Plasmablast	HNRNPC	-0.041	0.36	0.77
Poor	Plasmablast	HNRNPD	-0.021	0.69	0.94
Poor	Plasmablast	HNRNPDL	-0.089	0.034	0.35
Poor	Plasmablast	HNRNPF	-0.022	0.31	0.73
Poor	Plasmablast	HNRNPH1	-0.11	0.06	0.43
Poor	Plasmablast	HNRNPH3	-0.064	0.063	0.43
Poor	Plasmablast	HNRNPK	-0.055	0.51	0.86
Poor	Plasmablast	HNRNPL	-0.1	0.11	0.53
Poor	Plasmablast	HNRNPLL	0.17	0.22	0.65
Poor	Plasmablast	HNRNPM	-0.054	0.37	0.78
Poor	Plasmablast	HNRNPR	-0.061	0.079	0.46
Poor	Plasmablast	HNRNPU	-0.065	0.25	0.68
Poor	Plasmablast	HNRNPU-AS1	0.077	0.55	0.88
Poor	Plasmablast	HNRNPUL1	-0.091	0.069	0.44
Poor	Plasmablast	HNRNPUL2	-0.075	0.65	0.92
Poor	Plasmablast	HOMER1	0.14	0.51	0.86
Poor	Plasmablast	HOMER2	0.053	0.54	0.87
Poor	Plasmablast	HOMER3	0.13	0.42	0.81
Poor	Plasmablast	HOMEZ	0.11	0.13	0.56
Poor	Plasmablast	HOOK1	0.078	0.62	0.92
Poor	Plasmablast	HOOK2	-0.1	0.2	0.63
Poor	Plasmablast	HOOK3	-0.044	0.6	0.91
Poor	Plasmablast	HOPX	-0.4	0.16	0.59
Poor	Plasmablast	HOTAIRM1	-0.33	0.06	0.43
Poor	Plasmablast	HOXB2	0.054	0.75	0.96
Poor	Plasmablast	HOXB7	-0.11	0.52	0.87
Poor	Plasmablast	HP1BP3	-0.035	0.47	0.84
Poor	Plasmablast	HPCAL1	0.12	0.16	0.59
Poor	Plasmablast	HPDL	-0.01	0.95	1
Poor	Plasmablast	HPGD	-0.34	0.18	0.61
Poor	Plasmablast	HPRT1	-0.011	0.9	1
Poor	Plasmablast	HPS1	0.018	0.64	0.92
Poor	Plasmablast	HPS3	-0.055	0.29	0.72
Poor	Plasmablast	HPS4	-0.12	0.11	0.53
Poor	Plasmablast	HPS5	-0.051	0.47	0.84
Poor	Plasmablast	HPS6	-0.11	0.05	0.4
Poor	Plasmablast	HPSE	0.35	0.076	0.46
Poor	Plasmablast	HRAS	0.049	0.43	0.81
Poor	Plasmablast	HRASLS2	0.15	0.36	0.77
Poor	Plasmablast	HRK	0.13	0.57	0.89
Poor	Plasmablast	HRSP12	-0.011	0.88	1
Poor	Plasmablast	HS1BP3	-0.12	0.042	0.38
Poor	Plasmablast	HS2ST1	-0.0078	0.91	1
Poor	Plasmablast	HS6ST1	-0.06	0.42	0.81
Poor	Plasmablast	HSBP1	-0.002	0.97	1
Poor	Plasmablast	HSBP1L1	0.26	0.12	0.54
Poor	Plasmablast	HSCB	0.09	0.061	0.43
Poor	Plasmablast	HSD17B1	0.19	0.13	0.55
Poor	Plasmablast	HSD17B10	0.04	0.52	0.87
Poor	Plasmablast	HSD17B11	-0.01	0.83	0.99
Poor	Plasmablast	HSD17B12	-0.11	0.08	0.46
Poor	Plasmablast	HSD17B4	-0.079	0.23	0.67
Poor	Plasmablast	HSD17B6	-0.47	0.2	0.63
Poor	Plasmablast	HSD17B7	-0.038	0.62	0.92
Poor	Plasmablast	HSD17B7P2	0.098	0.41	0.81
Poor	Plasmablast	HSD17B8	0.031	0.67	0.93
Poor	Plasmablast	HSD3B7	-0.11	0.75	0.96
Poor	Plasmablast	HSDL1	0.12	0.24	0.67
Poor	Plasmablast	HSDL2	-0.2	0.011	0.24
Poor	Plasmablast	HSF1	-0.061	0.23	0.66
Poor	Plasmablast	HSF2	0.014	0.87	1
Poor	Plasmablast	HSF4	-0.1	0.59	0.9
Poor	Plasmablast	HSF5	-0.021	0.9	1
Poor	Plasmablast	HSH2D	0.15	0.0027	0.15
Poor	Plasmablast	HSP90AA1	0.13	0.11	0.51
Poor	Plasmablast	HSP90AB1	-0.018	0.7	0.94
Poor	Plasmablast	HSP90B1	0.068	0.23	0.67
Poor	Plasmablast	HSP90B2P	-0.012	0.95	1
Poor	Plasmablast	HSPA13	-0.054	0.17	0.6
Poor	Plasmablast	HSPA14	-0.048	0.39	0.79
Poor	Plasmablast	HSPA1A	0.9	0.002	0.14
Poor	Plasmablast	HSPA1B	0.68	0.033	0.35
Poor	Plasmablast	HSPA1L	-0.06	0.72	0.95
Poor	Plasmablast	HSPA4	-0.028	0.51	0.86
Poor	Plasmablast	HSPA5	0.089	0.095	0.49
Poor	Plasmablast	HSPA6	1.6	0.057	0.42
Poor	Plasmablast	HSPA7	-0.057	0.85	1
Poor	Plasmablast	HSPA8	0.1	0.043	0.38
Poor	Plasmablast	HSPA9	-0.092	0.05	0.41
Poor	Plasmablast	HSPB11	0.15	0.084	0.47
Poor	Plasmablast	HSPBAP1	-0.0084	0.92	1
Poor	Plasmablast	HSPBP1	0.012	0.86	1
Poor	Plasmablast	HSPD1	-0.093	0.062	0.43
Poor	Plasmablast	HSPE1	0.28	0.024	0.32
Poor	Plasmablast	HSPG2	-0.25	0.015	0.27
Poor	Plasmablast	HSPH1	-0.073	0.086	0.47
Poor	Plasmablast	HTATIP2	-0.025	0.69	0.94
Poor	Plasmablast	HTATSF1	-0.079	0.24	0.67
Poor	Plasmablast	HTATSF1P2	0.37	0.42	0.81
Poor	Plasmablast	HTRA2	0.046	0.37	0.78
Poor	Plasmablast	HTT	-0.068	0.62	0.92
Poor	Plasmablast	HUS1	-0.0098	1	1
Poor	Plasmablast	HUWE1	-0.17	0.017	0.29
Poor	Plasmablast	HVCN1	-0.098	0.51	0.86
Poor	Plasmablast	HYAL2	0.15	0.059	0.43
Poor	Plasmablast	HYAL3	-0.012	0.92	1
Poor	Plasmablast	HYKK	0.11	0.69	0.93
Poor	Plasmablast	HYLS1	0.21	1	1
Poor	Plasmablast	HYOU1	-0.11	0.1	0.5
Poor	Plasmablast	IAH1	-0.021	0.64	0.92
Poor	Plasmablast	IARS	-0.14	0.007	0.22
Poor	Plasmablast	IARS2	-0.15	0.027	0.33
Poor	Plasmablast	IBA57	0.16	0.16	0.59
Poor	Plasmablast	IBTK	-0.031	0.57	0.89
Poor	Plasmablast	ICA1	-0.31	0.23	0.66
Poor	Plasmablast	ICA1L	-0.4	0.032	0.35
Poor	Plasmablast	ICAM1	0.033	0.69	0.94
Poor	Plasmablast	ICAM2	0.11	0.024	0.32
Poor	Plasmablast	ICAM3	0.16	0.0003	0.076
Poor	Plasmablast	ICAM4	0.11	0.27	0.7
Poor	Plasmablast	ICE1	-0.047	0.58	0.9
Poor	Plasmablast	ICE2	-0.064	0.19	0.63
Poor	Plasmablast	ICK	-0.12	0.3	0.73
Poor	Plasmablast	ICMT	-0.13	0.098	0.5
Poor	Plasmablast	ICOSLG	0.1	1	1
Poor	Plasmablast	ICT1	-0.015	0.82	0.99
Poor	Plasmablast	ID2	0.12	0.4	0.8
Poor	Plasmablast	ID3	-0.0035	0.96	1
Poor	Plasmablast	IDE	-0.077	0.15	0.59
Poor	Plasmablast	IDH1	0.034	0.6	0.91
Poor	Plasmablast	IDH2	0.16	0.0096	0.23
Poor	Plasmablast	IDH3A	0.05	0.038	0.36
Poor	Plasmablast	IDH3B	-0.041	0.25	0.68
Poor	Plasmablast	IDH3G	0.032	0.49	0.85
Poor	Plasmablast	IDI1	-0.0066	0.55	0.88
Poor	Plasmablast	IDI2-AS1	0.19	0.33	0.75
Poor	Plasmablast	IDNK	0.021	0.81	0.98
Poor	Plasmablast	IDO2	0.055	0.8	0.98
Poor	Plasmablast	IDS	-0.13	0.033	0.35
Poor	Plasmablast	IDUA	0.16	0.4	0.8
Poor	Plasmablast	IER2	0.26	0.003	0.15
Poor	Plasmablast	IER3	0.027	0.9	1
Poor	Plasmablast	IER3IP1	-0.026	0.62	0.91
Poor	Plasmablast	IER5	0.16	0.053	0.41
Poor	Plasmablast	IER5L	-0.13	0.47	0.84
Poor	Plasmablast	IFFO1	0.03	0.65	0.92
Poor	Plasmablast	IFFO2	-0.02	0.87	1
Poor	Plasmablast	IFI16	0.14	0.13	0.55
Poor	Plasmablast	IFI27	1.2	0.012	0.25
Poor	Plasmablast	IFI27L1	0.2	0.033	0.35
Poor	Plasmablast	IFI27L2	0.23	0.0013	0.12
Poor	Plasmablast	IFI30	0.18	0.033	0.35
Poor	Plasmablast	IFI35	0.28	0.027	0.33
Poor	Plasmablast	IFI44	0.73	0.12	0.54
Poor	Plasmablast	IFI44L	1.1	0.1	0.5
Poor	Plasmablast	IFI6	0.57	0.018	0.29
Poor	Plasmablast	IFIH1	0.23	0.11	0.52
Poor	Plasmablast	IFIT1	0.72	0.0099	0.23
Poor	Plasmablast	IFIT2	0.17	0.7	0.94
Poor	Plasmablast	IFIT3	0.73	0.11	0.52
Poor	Plasmablast	IFIT5	0.46	0.00092	0.1
Poor	Plasmablast	IFITM1	0.58	0.018	0.29
Poor	Plasmablast	IFITM2	0.35	0.017	0.29
Poor	Plasmablast	IFITM3	0.72	0.0039	0.17
Poor	Plasmablast	IFNAR1	0.051	0.23	0.67
Poor	Plasmablast	IFNAR2	0.0064	0.85	1
Poor	Plasmablast	IFNG	0.29	0.096	0.5
Poor	Plasmablast	IFNG-AS1	0.13	0.21	0.64
Poor	Plasmablast	IFNGR1	0.036	0.41	0.8
Poor	Plasmablast	IFNGR2	0.17	0.00046	0.086
Poor	Plasmablast	IFNLR1	-0.078	0.47	0.84
Poor	Plasmablast	IFRD1	0.012	0.83	0.99
Poor	Plasmablast	IFRD2	-0.073	0.33	0.74
Poor	Plasmablast	IFT122	-0.13	0.37	0.78
Poor	Plasmablast	IFT140	-0.34	1	1
Poor	Plasmablast	IFT172	0.027	0.84	0.99
Poor	Plasmablast	IFT20	0.12	0.074	0.45
Poor	Plasmablast	IFT22	-0.29	0.023	0.32
Poor	Plasmablast	IFT27	0.044	1	1
Poor	Plasmablast	IFT43	-0.06	0.67	0.93
Poor	Plasmablast	IFT46	0.095	0.3	0.72
Poor	Plasmablast	IFT52	-0.026	0.66	0.93
Poor	Plasmablast	IFT57	0.074	0.44	0.82
Poor	Plasmablast	IFT74	-0.0033	0.97	1
Poor	Plasmablast	IFT80	-0.14	0.083	0.47
Poor	Plasmablast	IFT81	-0.37	0.13	0.55
Poor	Plasmablast	IFT88	-0.019	0.91	1
Poor	Plasmablast	IGBP1	0.07	0.11	0.53
Poor	Plasmablast	IGF1	0.041	0.75	0.96
Poor	Plasmablast	IGF2BP3	-0.32	0.12	0.54
Poor	Plasmablast	IGF2R	0.12	0.39	0.79
Poor	Plasmablast	IGFLR1	0.081	0.5	0.86
Poor	Plasmablast	IGHMBP2	-0.086	1	1
Poor	Plasmablast	IGLL5	0.13	0.29	0.72
Poor	Plasmablast	IGSF8	0.13	0.056	0.42
Poor	Plasmablast	IGSF9	0.1	1	1
Poor	Plasmablast	IK	-0.0025	0.96	1
Poor	Plasmablast	IKBIP	0.11	0.13	0.55
Poor	Plasmablast	IKBKAP	-0.094	0.17	0.6
Poor	Plasmablast	IKBKB	-0.1	1	1
Poor	Plasmablast	IKBKE	0.083	0.23	0.67
Poor	Plasmablast	IKBKG	-0.014	0.77	0.97
Poor	Plasmablast	IKZF1	-0.11	0.014	0.26
Poor	Plasmablast	IKZF3	0.05	0.5	0.86
Poor	Plasmablast	IKZF4	-0.13	0.58	0.9
Poor	Plasmablast	IKZF5	0.015	0.78	0.97
Poor	Plasmablast	IL10RA	0.057	0.49	0.85
Poor	Plasmablast	IL10RB	-0.013	0.69	0.94
Poor	Plasmablast	IL10RB-AS1	0.39	0.024	0.32
Poor	Plasmablast	IL11RA	0.012	0.92	1
Poor	Plasmablast	IL12A	-0.03	0.78	0.97
Poor	Plasmablast	IL12RB1	-0.013	0.79	0.98
Poor	Plasmablast	IL15	0.29	0.022	0.31
Poor	Plasmablast	IL15RA	0.056	0.32	0.74
Poor	Plasmablast	IL16	-0.0037	0.94	1
Poor	Plasmablast	IL17RA	0.058	0.55	0.88
Poor	Plasmablast	IL17RB	-0.37	0.026	0.33
Poor	Plasmablast	IL17RC	-0.041	0.71	0.95
Poor	Plasmablast	IL1RAP	0.37	0.21	0.64
Poor	Plasmablast	IL21R	-0.069	0.73	0.96
Poor	Plasmablast	IL23A	-0.2	0.28	0.71
Poor	Plasmablast	IL27RA	0.17	1	1
Poor	Plasmablast	IL2RB	-0.086	0.36	0.77
Poor	Plasmablast	IL2RG	0.078	0.17	0.61
Poor	Plasmablast	IL4R	-0.16	0.61	0.91
Poor	Plasmablast	IL5RA	-0.36	0.063	0.43
Poor	Plasmablast	IL6R	0.047	0.26	0.69
Poor	Plasmablast	IL6ST	0.049	0.66	0.93
Poor	Plasmablast	IL7	-0.034	0.87	1
Poor	Plasmablast	ILDR1	0.22	0.12	0.54
Poor	Plasmablast	ILF2	-5.00E-05	1	1
Poor	Plasmablast	ILF3	0.0048	0.95	1
Poor	Plasmablast	ILF3-AS1	-0.026	0.71	0.95
Poor	Plasmablast	ILK	0.019	0.68	0.93
Poor	Plasmablast	ILKAP	-0.071	0.048	0.4
Poor	Plasmablast	ILVBL	-0.029	0.47	0.84
Poor	Plasmablast	IMMP1L	0.27	0.035	0.36
Poor	Plasmablast	IMMP2L	0.097	0.52	0.87
Poor	Plasmablast	IMMT	0.0012	0.98	1
Poor	Plasmablast	IMP3	-0.024	0.52	0.87
Poor	Plasmablast	IMP4	0.02	0.76	0.97
Poor	Plasmablast	IMPA1	0.0085	0.84	0.99
Poor	Plasmablast	IMPA2	0.0033	0.96	1
Poor	Plasmablast	IMPACT	-0.04	0.66	0.93
Poor	Plasmablast	IMPAD1	-0.089	0.12	0.54
Poor	Plasmablast	IMPDH1	0.028	0.58	0.9
Poor	Plasmablast	IMPDH2	-0.039	0.43	0.82
Poor	Plasmablast	INADL	-0.13	0.4	0.8
Poor	Plasmablast	INAFM1	0.019	0.89	1
Poor	Plasmablast	INAFM2	-0.17	0.45	0.83
Poor	Plasmablast	INCA1	-0.29	0.16	0.59
Poor	Plasmablast	INCENP	0.04	0.72	0.95
Poor	Plasmablast	INE1	0.17	0.2	0.64
Poor	Plasmablast	INF2	0.072	0.7	0.94
Poor	Plasmablast	ING1	0.14	0.26	0.69
Poor	Plasmablast	ING2	0.0065	1	1
Poor	Plasmablast	ING3	0.018	0.78	0.97
Poor	Plasmablast	ING4	-0.0039	0.93	1
Poor	Plasmablast	ING5	0.034	0.72	0.95
Poor	Plasmablast	INIP	0.033	0.61	0.91
Poor	Plasmablast	INO80	-0.11	0.2	0.63
Poor	Plasmablast	INO80C	0.0044	1	1
Poor	Plasmablast	INO80D	0.081	0.38	0.79
Poor	Plasmablast	INO80E	-0.12	0.29	0.72
Poor	Plasmablast	INPP1	-0.011	0.88	1
Poor	Plasmablast	INPP4A	0.057	0.34	0.76
Poor	Plasmablast	INPP5A	0.12	0.57	0.89
Poor	Plasmablast	INPP5B	-0.041	0.65	0.92
Poor	Plasmablast	INPP5D	-0.035	0.69	0.94
Poor	Plasmablast	INPP5E	0.075	0.22	0.65
Poor	Plasmablast	INPP5F	-0.14	0.31	0.73
Poor	Plasmablast	INPP5K	-0.1	0.047	0.4
Poor	Plasmablast	INPPL1	-0.18	0.055	0.42
Poor	Plasmablast	INSIG1	-0.052	0.47	0.84
Poor	Plasmablast	INSIG2	-0.027	0.7	0.94
Poor	Plasmablast	INSR	0.23	0.0067	0.22
Poor	Plasmablast	INTS1	-0.05	0.59	0.9
Poor	Plasmablast	INTS10	-0.086	0.051	0.41
Poor	Plasmablast	INTS12	0.12	0.026	0.33
Poor	Plasmablast	INTS2	-0.25	1	1
Poor	Plasmablast	INTS3	-0.051	0.64	0.92
Poor	Plasmablast	INTS4	-0.07	0.22	0.66
Poor	Plasmablast	INTS5	0.014	0.86	1
Poor	Plasmablast	INTS6	-0.026	0.71	0.95
Poor	Plasmablast	INTS6-AS1	0.04	0.7	0.94
Poor	Plasmablast	INTS7	-0.16	0.041	0.37
Poor	Plasmablast	INTS8	-0.1	0.029	0.34
Poor	Plasmablast	INTS9	-0.11	0.22	0.65
Poor	Plasmablast	INVS	0.046	0.67	0.93
Poor	Plasmablast	IP6K1	-0.04	0.51	0.86
Poor	Plasmablast	IP6K2	0.09	0.069	0.44
Poor	Plasmablast	IPMK	-0.41	0.0024	0.14
Poor	Plasmablast	IPO11	-0.077	1	1
Poor	Plasmablast	IPO13	-0.011	0.86	1
Poor	Plasmablast	IPO4	-0.088	0.36	0.77
Poor	Plasmablast	IPO5	-0.16	0.033	0.35
Poor	Plasmablast	IPO5P1	0.084	0.37	0.78
Poor	Plasmablast	IPO7	-0.33	1	1
Poor	Plasmablast	IPO8	-0.088	0.4	0.8
Poor	Plasmablast	IPO9	-0.1	0.13	0.55
Poor	Plasmablast	IPP	-0.063	0.53	0.87
Poor	Plasmablast	IPPK	0.12	0.29	0.72
Poor	Plasmablast	IPW	-0.25	0.1	0.51
Poor	Plasmablast	IQCB1	0.073	0.24	0.67
Poor	Plasmablast	IQCC	0.21	0.27	0.7
Poor	Plasmablast	IQCE	0.0087	0.89	1
Poor	Plasmablast	IQCG	-0.033	0.82	0.99
Poor	Plasmablast	IQCH-AS1	0.11	0.41	0.8
Poor	Plasmablast	IQCK	-0.083	0.61	0.91
Poor	Plasmablast	IQGAP1	-0.091	0.14	0.56
Poor	Plasmablast	IQGAP2	-0.061	0.35	0.76
Poor	Plasmablast	IQSEC1	-0.062	0.23	0.66
Poor	Plasmablast	IRAK1	-0.022	0.67	0.93
Poor	Plasmablast	IRAK1BP1	0.039	0.77	0.97
Poor	Plasmablast	IRAK2	0.0023	0.97	1
Poor	Plasmablast	IRAK4	-0.093	1	1
Poor	Plasmablast	IREB2	-0.12	0.1	0.51
Poor	Plasmablast	IRF1	0.018	0.61	0.91
Poor	Plasmablast	IRF2	-0.021	0.72	0.95
Poor	Plasmablast	IRF2BP1	0.037	0.71	0.95
Poor	Plasmablast	IRF2BP2	-8.60E-05	1	1
Poor	Plasmablast	IRF2BPL	-0.2	0.13	0.55
Poor	Plasmablast	IRF3	0.039	0.5	0.86
Poor	Plasmablast	IRF4	-0.13	0.04	0.37
Poor	Plasmablast	IRF5	0.14	0.048	0.4
Poor	Plasmablast	IRF7	0.35	0.014	0.26
Poor	Plasmablast	IRF8	0.15	0.25	0.68
Poor	Plasmablast	IRF9	0.08	0.17	0.61
Poor	Plasmablast	IRGQ	-0.18	0.11	0.52
Poor	Plasmablast	IRS1	0.096	0.5	0.86
Poor	Plasmablast	ISCA1	-0.081	0.18	0.62
Poor	Plasmablast	ISCA2	0.045	0.39	0.79
Poor	Plasmablast	ISCU	0.046	0.53	0.87
Poor	Plasmablast	ISG15	0.7	0.0032	0.16
Poor	Plasmablast	ISG20	0.22	0.007	0.22
Poor	Plasmablast	ISG20L2	0.057	0.6	0.91
Poor	Plasmablast	ISL2	0.021	1	1
Poor	Plasmablast	ISOC1	0.073	0.26	0.69
Poor	Plasmablast	ISOC2	0.15	0.073	0.45
Poor	Plasmablast	IST1	-0.015	0.68	0.93
Poor	Plasmablast	ISY1	0.034	1	1
Poor	Plasmablast	ISYNA1	-0.33	0.043	0.38
Poor	Plasmablast	ITCH	-0.015	0.78	0.97
Poor	Plasmablast	ITFG1	0.08	0.19	0.63
Poor	Plasmablast	ITFG2	-0.17	1	1
Poor	Plasmablast	ITFG3	0.093	0.095	0.5
Poor	Plasmablast	ITGA10	-0.18	0.31	0.73
Poor	Plasmablast	ITGA3	-0.16	0.075	0.45
Poor	Plasmablast	ITGA4	-0.092	0.16	0.6
Poor	Plasmablast	ITGA6	-0.011	0.92	1
Poor	Plasmablast	ITGA8	0.16	0.4	0.8
Poor	Plasmablast	ITGAE	0.016	0.86	1
Poor	Plasmablast	ITGAL	-0.015	0.84	0.99
Poor	Plasmablast	ITGAM	-0.26	0.53	0.87
Poor	Plasmablast	ITGAV	-0.26	0.16	0.6
Poor	Plasmablast	ITGB1	0.17	0.2	0.63
Poor	Plasmablast	ITGB1BP1	0.16	0.47	0.84
Poor	Plasmablast	ITGB2	0.12	0.12	0.54
Poor	Plasmablast	ITGB2-AS1	0.23	0.15	0.59
Poor	Plasmablast	ITGB3BP	-0.13	0.18	0.62
Poor	Plasmablast	ITGB4	-0.043	0.8	0.98
Poor	Plasmablast	ITGB5	-0.23	0.13	0.56
Poor	Plasmablast	ITGB7	0.055	0.25	0.68
Poor	Plasmablast	ITGB8	0.00013	1	1
Poor	Plasmablast	ITIH4	0.17	0.54	0.88
Poor	Plasmablast	ITM2A	0.043	0.76	0.97
Poor	Plasmablast	ITM2B	0.095	0.26	0.69
Poor	Plasmablast	ITM2C	0.12	0.022	0.31
Poor	Plasmablast	ITPA	0.052	0.39	0.79
Poor	Plasmablast	ITPK1	-0.14	0.069	0.44
Poor	Plasmablast	ITPK1-AS1	0.22	0.51	0.86
Poor	Plasmablast	ITPKB	0.019	0.89	1
Poor	Plasmablast	ITPKC	0.11	0.14	0.56
Poor	Plasmablast	ITPR1	-0.033	0.79	0.98
Poor	Plasmablast	ITPR2	0.028	0.81	0.98
Poor	Plasmablast	ITPR3	-0.048	0.65	0.92
Poor	Plasmablast	ITPRIP	0.21	0.02	0.3
Poor	Plasmablast	ITPRIPL1	-0.23	0.0013	0.12
Poor	Plasmablast	ITPRIPL2	0.086	0.35	0.76
Poor	Plasmablast	ITSN1	0.22	0.35	0.76
Poor	Plasmablast	ITSN2	-0.06	0.21	0.65
Poor	Plasmablast	IVD	-0.13	0.03	0.34
Poor	Plasmablast	IVNS1ABP	-0.069	0.19	0.62
Poor	Plasmablast	IWS1	0.038	0.44	0.82
Poor	Plasmablast	JADE1	-0.063	0.3	0.72
Poor	Plasmablast	JADE2	0.051	0.49	0.85
Poor	Plasmablast	JADE3	-0.11	0.68	0.93
Poor	Plasmablast	JAG1	-0.22	1	1
Poor	Plasmablast	JAGN1	0.018	0.76	0.97
Poor	Plasmablast	JAK1	-0.11	0.022	0.31
Poor	Plasmablast	JAK2	0.077	0.36	0.77
Poor	Plasmablast	JAK3	0.067	0.58	0.9
Poor	Plasmablast	JAKMIP1	-0.45	0.086	0.47
Poor	Plasmablast	JARID2	0.3	0.12	0.54
Poor	Plasmablast	JAZF1	0.26	0.3	0.72
Poor	Plasmablast	JCHAIN	0.068	0.58	0.9
Poor	Plasmablast	JDP2	0.092	0.3	0.73
Poor	Plasmablast	JHDM1D-AS1	0.14	0.62	0.91
Poor	Plasmablast	JKAMP	0.0033	0.95	1
Poor	Plasmablast	JMJD1C	0.052	0.41	0.8
Poor	Plasmablast	JMJD4	0.061	0.53	0.87
Poor	Plasmablast	JMJD6	0.11	0.031	0.34
Poor	Plasmablast	JMJD7	-0.045	0.59	0.9
Poor	Plasmablast	JMJD8	0.0055	0.93	1
Poor	Plasmablast	JMY	0.045	0.65	0.92
Poor	Plasmablast	JOSD1	-0.1	0.15	0.59
Poor	Plasmablast	JOSD2	0.19	1	1
Poor	Plasmablast	JPX	0.016	0.78	0.97
Poor	Plasmablast	JRK	-0.049	0.83	0.99
Poor	Plasmablast	JRKL	0.066	0.64	0.92
Poor	Plasmablast	JSRP1	0.38	0.093	0.49
Poor	Plasmablast	JTB	0.1	0.027	0.33
Poor	Plasmablast	JUN	0.68	0.0021	0.14
Poor	Plasmablast	JUNB	0.32	0.017	0.28
Poor	Plasmablast	JUND	0.36	0.0061	0.21
Poor	Plasmablast	JUP	-0.028	0.89	1
Poor	Plasmablast	KANK1	0.18	0.37	0.78
Poor	Plasmablast	KANK2	-0.29	0.21	0.65
Poor	Plasmablast	KANSL1	0.022	0.77	0.97
Poor	Plasmablast	KANSL1-AS1	0.096	0.53	0.87
Poor	Plasmablast	KANSL1L	-0.33	0.013	0.26
Poor	Plasmablast	KANSL2	0.067	0.34	0.75
Poor	Plasmablast	KANSL3	-0.04	0.58	0.9
Poor	Plasmablast	KANTR	0.011	0.95	1
Poor	Plasmablast	KARS	-0.053	0.15	0.59
Poor	Plasmablast	KAT2A	-0.26	0.011	0.25
Poor	Plasmablast	KAT2B	0.043	0.41	0.8
Poor	Plasmablast	KAT5	-0.03	0.52	0.87
Poor	Plasmablast	KAT6A	-0.025	0.81	0.98
Poor	Plasmablast	KAT6B	-0.034	0.66	0.93
Poor	Plasmablast	KAT7	-0.019	0.72	0.95
Poor	Plasmablast	KAT8	-0.068	0.21	0.65
Poor	Plasmablast	KATNA1	-0.053	0.47	0.84
Poor	Plasmablast	KATNAL1	-0.12	0.22	0.65
Poor	Plasmablast	KATNB1	0.097	0.2	0.63
Poor	Plasmablast	KATNBL1	-0.0043	0.95	1
Poor	Plasmablast	KBTBD2	0.058	0.16	0.6
Poor	Plasmablast	KBTBD3	-0.026	0.88	1
Poor	Plasmablast	KBTBD4	0.079	0.14	0.57
Poor	Plasmablast	KBTBD6	-0.0098	1	1
Poor	Plasmablast	KBTBD7	-0.067	0.61	0.91
Poor	Plasmablast	KBTBD8	-0.05	0.62	0.92
Poor	Plasmablast	KCMF1	0.0091	1	1
Poor	Plasmablast	KCNA2	0.25	0.021	0.3
Poor	Plasmablast	KCNA3	0.048	0.44	0.83
Poor	Plasmablast	KCNAB1	-0.044	0.53	0.87
Poor	Plasmablast	KCNAB2	-0.062	0.19	0.63
Poor	Plasmablast	KCNC4	-0.27	0.19	0.63
Poor	Plasmablast	KCNH2	-0.16	0.27	0.7
Poor	Plasmablast	KCNIP2	0.044	1	1
Poor	Plasmablast	KCNJ13	0.028	0.91	1
Poor	Plasmablast	KCNK12	-0.018	0.92	1
Poor	Plasmablast	KCNK6	0.14	0.0041	0.17
Poor	Plasmablast	KCNMA1	0.22	0.26	0.69
Poor	Plasmablast	KCNMB3	0.073	0.62	0.92
Poor	Plasmablast	KCNN3	-0.0032	0.97	1
Poor	Plasmablast	KCNN4	0.15	0.0074	0.22
Poor	Plasmablast	KCNQ1	-0.1	0.67	0.93
Poor	Plasmablast	KCNQ1OT1	0.31	0.024	0.32
Poor	Plasmablast	KCNQ5	-0.14	0.26	0.69
Poor	Plasmablast	KCP	0.14	0.14	0.56
Poor	Plasmablast	KCTD1	0.14	0.48	0.85
Poor	Plasmablast	KCTD10	-0.033	0.53	0.87
Poor	Plasmablast	KCTD11	-0.25	0.37	0.78
Poor	Plasmablast	KCTD12	-0.045	0.89	1
Poor	Plasmablast	KCTD13	0.087	0.22	0.66
Poor	Plasmablast	KCTD17	-0.12	0.029	0.34
Poor	Plasmablast	KCTD18	-0.13	0.051	0.41
Poor	Plasmablast	KCTD2	-0.027	0.67	0.93
Poor	Plasmablast	KCTD20	-0.062	0.33	0.75
Poor	Plasmablast	KCTD21	0.07	0.52	0.87
Poor	Plasmablast	KCTD3	-0.24	0.062	0.43
Poor	Plasmablast	KCTD5	-0.052	0.29	0.72
Poor	Plasmablast	KCTD6	0.15	1	1
Poor	Plasmablast	KCTD7	-0.37	0.036	0.36
Poor	Plasmablast	KCTD9	-0.36	0.0064	0.21
Poor	Plasmablast	KDELC1	0.12	0.48	0.84
Poor	Plasmablast	KDELC2	-0.041	0.73	0.95
Poor	Plasmablast	KDELR1	0.075	0.23	0.66
Poor	Plasmablast	KDELR2	0.044	0.45	0.83
Poor	Plasmablast	KDELR3	0.3	0.19	0.63
Poor	Plasmablast	KDF1	-0.056	0.73	0.95
Poor	Plasmablast	KDM1A	-0.049	0.34	0.76
Poor	Plasmablast	KDM1B	-0.07	0.66	0.93
Poor	Plasmablast	KDM2A	-0.14	0.19	0.63
Poor	Plasmablast	KDM2B	-0.21	0.0034	0.16
Poor	Plasmablast	KDM3A	-0.072	0.23	0.66
Poor	Plasmablast	KDM3B	-0.034	0.65	0.92
Poor	Plasmablast	KDM4A	0.061	0.56	0.88
Poor	Plasmablast	KDM4B	-0.0014	0.98	1
Poor	Plasmablast	KDM4C	-0.0025	0.97	1
Poor	Plasmablast	KDM5A	-0.055	0.26	0.69
Poor	Plasmablast	KDM5B	-0.081	0.49	0.85
Poor	Plasmablast	KDM5C	-0.16	0.047	0.4
Poor	Plasmablast	KDM6A	-0.081	0.26	0.69
Poor	Plasmablast	KDM6B	-0.48	0.078	0.46
Poor	Plasmablast	KDM7A	0.09	0.29	0.72
Poor	Plasmablast	KDM8	0.037	0.61	0.91
Poor	Plasmablast	KDSR	-0.11	0.11	0.52
Poor	Plasmablast	KEAP1	0.05	1	1
Poor	Plasmablast	KHDC1	-0.014	0.87	1
Poor	Plasmablast	KHDRBS1	-0.0015	0.96	1
Poor	Plasmablast	KHK	-0.053	0.64	0.92
Poor	Plasmablast	KHNYN	-0.082	0.27	0.7
Poor	Plasmablast	KHSRP	-0.25	0.73	0.96
Poor	Plasmablast	KIAA0020	-0.032	0.6	0.91
Poor	Plasmablast	KIAA0040	0.051	0.31	0.73
Poor	Plasmablast	KIAA0100	-0.07	0.38	0.78
Poor	Plasmablast	KIAA0101	0.013	0.92	1
Poor	Plasmablast	KIAA0125	0.1	0.2	0.63
Poor	Plasmablast	KIAA0141	0.057	0.39	0.79
Poor	Plasmablast	KIAA0195	-0.07	0.44	0.82
Poor	Plasmablast	KIAA0196	-0.011	0.83	0.99
Poor	Plasmablast	KIAA0226	0.008	0.89	1
Poor	Plasmablast	KIAA0226L	-0.22	0.19	0.63
Poor	Plasmablast	KIAA0232	-0.056	0.54	0.88
Poor	Plasmablast	KIAA0319L	0.0096	0.88	1
Poor	Plasmablast	KIAA0355	-0.022	0.88	1
Poor	Plasmablast	KIAA0368	-0.074	0.19	0.63
Poor	Plasmablast	KIAA0391	0.052	0.34	0.76
Poor	Plasmablast	KIAA0430	-0.017	0.82	0.99
Poor	Plasmablast	KIAA0513	0.19	0.028	0.33
Poor	Plasmablast	KIAA0556	-0.09	0.58	0.9
Poor	Plasmablast	KIAA0586	-0.064	0.35	0.77
Poor	Plasmablast	KIAA0753	-0.11	0.41	0.8
Poor	Plasmablast	KIAA0825	0.14	0.65	0.92
Poor	Plasmablast	KIAA0895L	0.032	0.83	0.99
Poor	Plasmablast	KIAA0907	-0.12	0.11	0.53
Poor	Plasmablast	KIAA0922	-0.003	0.95	1
Poor	Plasmablast	KIAA0930	-0.12	0.06	0.43
Poor	Plasmablast	KIAA1024	0.12	0.75	0.96
Poor	Plasmablast	KIAA1033	-0.01	0.85	1
Poor	Plasmablast	KIAA1109	0.039	0.62	0.92
Poor	Plasmablast	KIAA1143	-0.07	0.37	0.78
Poor	Plasmablast	KIAA1147	-0.25	0.052	0.41
Poor	Plasmablast	KIAA1191	-0.0061	0.86	1
Poor	Plasmablast	KIAA1279	0.1	0.22	0.65
Poor	Plasmablast	KIAA1324L	-0.15	0.49	0.85
Poor	Plasmablast	KIAA1328	0.061	0.64	0.92
Poor	Plasmablast	KIAA1407	0.076	0.69	0.94
Poor	Plasmablast	KIAA1429	-0.15	0.12	0.53
Poor	Plasmablast	KIAA1467	0.06	0.75	0.96
Poor	Plasmablast	KIAA1468	-0.023	0.81	0.99
Poor	Plasmablast	KIAA1524	-0.038	0.82	0.99
Poor	Plasmablast	KIAA1551	0.027	0.78	0.97
Poor	Plasmablast	KIAA1586	0.063	0.46	0.84
Poor	Plasmablast	KIAA1656	0.16	0.36	0.77
Poor	Plasmablast	KIAA1715	-0.058	0.21	0.64
Poor	Plasmablast	KIAA1804	0.5	0.018	0.29
Poor	Plasmablast	KIAA1841	0.11	1	1
Poor	Plasmablast	KIAA1919	-0.041	0.73	0.95
Poor	Plasmablast	KIAA1958	-0.43	1	1
Poor	Plasmablast	KIAA2013	0.12	0.0018	0.13
Poor	Plasmablast	KIAA2018	-0.26	0.021	0.3
Poor	Plasmablast	KIAA2026	-0.056	0.41	0.8
Poor	Plasmablast	KIDINS220	-0.066	0.45	0.83
Poor	Plasmablast	KIF11	-0.016	0.92	1
Poor	Plasmablast	KIF13B	0.078	0.28	0.71
Poor	Plasmablast	KIF14	-0.12	0.52	0.86
Poor	Plasmablast	KIF15	-0.032	0.9	1
Poor	Plasmablast	KIF16B	0.09	0.61	0.91
Poor	Plasmablast	KIF18A	-0.12	0.44	0.82
Poor	Plasmablast	KIF18B	0.028	0.93	1
Poor	Plasmablast	KIF19	0.21	0.24	0.67
Poor	Plasmablast	KIF1B	-0.13	0.18	0.61
Poor	Plasmablast	KIF1C	-0.09	0.47	0.84
Poor	Plasmablast	KIF20A	-0.041	0.8	0.98
Poor	Plasmablast	KIF20B	-0.0043	0.94	1
Poor	Plasmablast	KIF21A	-0.062	1	1
Poor	Plasmablast	KIF21B	-0.08	0.33	0.74
Poor	Plasmablast	KIF22	0.04	0.54	0.87
Poor	Plasmablast	KIF23	-0.02	1	1
Poor	Plasmablast	KIF24	-0.014	0.96	1
Poor	Plasmablast	KIF27	-0.12	0.34	0.75
Poor	Plasmablast	KIF2A	-0.057	0.055	0.42
Poor	Plasmablast	KIF2C	-0.33	0.091	0.49
Poor	Plasmablast	KIF3A	-0.0014	0.99	1
Poor	Plasmablast	KIF3B	-0.13	0.26	0.69
Poor	Plasmablast	KIF4A	-0.35	0.031	0.34
Poor	Plasmablast	KIF5B	-0.0084	0.72	0.95
Poor	Plasmablast	KIF9	-0.23	0.11	0.52
Poor	Plasmablast	KIFAP3	-0.086	0.19	0.62
Poor	Plasmablast	KIFC1	0.014	0.96	1
Poor	Plasmablast	KIFC2	-0.17	0.066	0.44
Poor	Plasmablast	KIN	0.11	0.099	0.5
Poor	Plasmablast	KIR3DL2	-0.28	0.26	0.69
Poor	Plasmablast	KIR3DX1	-0.13	0.37	0.78
Poor	Plasmablast	KIZ	0.031	0.63	0.92
Poor	Plasmablast	KLC1	-0.0016	0.96	1
Poor	Plasmablast	KLC2	-0.039	0.63	0.92
Poor	Plasmablast	KLC4	-0.15	0.094	0.49
Poor	Plasmablast	KLF10	0.049	0.32	0.74
Poor	Plasmablast	KLF11	0.24	0.29	0.72
Poor	Plasmablast	KLF12	0.064	0.34	0.76
Poor	Plasmablast	KLF13	0.067	0.082	0.47
Poor	Plasmablast	KLF2	-0.053	0.65	0.92
Poor	Plasmablast	KLF3	0.044	0.66	0.93
Poor	Plasmablast	KLF6	0.43	0.0065	0.21
Poor	Plasmablast	KLF7	0.15	1	1
Poor	Plasmablast	KLF8	0.025	0.83	0.99
Poor	Plasmablast	KLHDC1	-0.36	0.03	0.34
Poor	Plasmablast	KLHDC10	-0.011	0.93	1
Poor	Plasmablast	KLHDC2	-0.056	0.29	0.71
Poor	Plasmablast	KLHDC3	-0.092	0.082	0.47
Poor	Plasmablast	KLHDC4	0.035	0.63	0.92
Poor	Plasmablast	KLHDC7B	0.041	0.71	0.95
Poor	Plasmablast	KLHDC8B	-0.066	0.77	0.97
Poor	Plasmablast	KLHDC9	0.087	0.55	0.88
Poor	Plasmablast	KLHL11	-0.079	0.36	0.77
Poor	Plasmablast	KLHL12	-0.0083	0.89	1
Poor	Plasmablast	KLHL14	-0.097	0.42	0.81
Poor	Plasmablast	KLHL15	-0.16	0.25	0.69
Poor	Plasmablast	KLHL17	-0.12	0.085	0.47
Poor	Plasmablast	KLHL18	0.013	0.86	1
Poor	Plasmablast	KLHL2	0.077	0.46	0.84
Poor	Plasmablast	KLHL20	0.036	0.55	0.88
Poor	Plasmablast	KLHL21	-0.15	1	1
Poor	Plasmablast	KLHL22	0.027	0.8	0.98
Poor	Plasmablast	KLHL24	0.017	0.85	1
Poor	Plasmablast	KLHL25	0.2	0.3	0.72
Poor	Plasmablast	KLHL26	-0.2	0.13	0.56
Poor	Plasmablast	KLHL28	0.038	0.53	0.87
Poor	Plasmablast	KLHL3	-0.0078	0.96	1
Poor	Plasmablast	KLHL32	-0.21	0.35	0.76
Poor	Plasmablast	KLHL36	0.14	0.13	0.56
Poor	Plasmablast	KLHL42	0.083	0.32	0.74
Poor	Plasmablast	KLHL5	-0.004	0.95	1
Poor	Plasmablast	KLHL6	0.0017	0.98	1
Poor	Plasmablast	KLHL6-AS1	-0.021	0.91	1
Poor	Plasmablast	KLHL7	-0.038	0.59	0.9
Poor	Plasmablast	KLHL8	-0.048	0.64	0.92
Poor	Plasmablast	KLHL9	0.069	0.34	0.76
Poor	Plasmablast	KLRAP1	0.31	1	1
Poor	Plasmablast	KLRF1	-0.48	0.094	0.49
Poor	Plasmablast	KLRG1	-0.33	0.013	0.26
Poor	Plasmablast	KMO	-0.12	0.096	0.5
Poor	Plasmablast	KMT2A	-0.046	0.63	0.92
Poor	Plasmablast	KMT2B	0.26	0.065	0.43
Poor	Plasmablast	KMT2C	-0.047	0.4	0.8
Poor	Plasmablast	KMT2D	-0.021	0.87	1
Poor	Plasmablast	KMT2E	0.005	0.9	1
Poor	Plasmablast	KMT2E-AS1	0.19	0.085	0.47
Poor	Plasmablast	KNOP1	-0.011	0.89	1
Poor	Plasmablast	KNSTRN	-0.024	0.79	0.98
Poor	Plasmablast	KNTC1	-0.0094	0.92	1
Poor	Plasmablast	KPNA1	-0.1	0.018	0.29
Poor	Plasmablast	KPNA2	0.049	0.42	0.81
Poor	Plasmablast	KPNA3	-0.023	0.74	0.96
Poor	Plasmablast	KPNA4	-0.02	0.73	0.95
Poor	Plasmablast	KPNA5	-0.098	0.38	0.79
Poor	Plasmablast	KPNA6	-0.088	0.27	0.7
Poor	Plasmablast	KPNB1	-0.024	1	1
Poor	Plasmablast	KPTN	-0.056	0.39	0.79
Poor	Plasmablast	KRAS	-0.042	0.46	0.84
Poor	Plasmablast	KRBA2	-0.016	0.91	1
Poor	Plasmablast	KRBOX4	-0.08	0.58	0.9
Poor	Plasmablast	KRCC1	0.048	0.56	0.89
Poor	Plasmablast	KRI1	-0.015	0.88	1
Poor	Plasmablast	KRIT1	-0.0075	0.84	0.99
Poor	Plasmablast	KRR1	0.014	0.76	0.97
Poor	Plasmablast	KRT10	0.17	0.0089	0.23
Poor	Plasmablast	KRT18	-0.13	0.69	0.94
Poor	Plasmablast	KRT19P2	0.13	0.45	0.83
Poor	Plasmablast	KRTCAP2	0.11	0.047	0.4
Poor	Plasmablast	KSR1	-0.39	0.11	0.52
Poor	Plasmablast	KTN1	-0.018	0.76	0.96
Poor	Plasmablast	KXD1	0.034	0.29	0.72
Poor	Plasmablast	KYNU	-0.052	0.68	0.93
Poor	Plasmablast	L1TD1	-0.2	0.39	0.79
Poor	Plasmablast	L2HGDH	-0.12	0.24	0.67
Poor	Plasmablast	L3HYPDH	0.021	0.89	1
Poor	Plasmablast	L3MBTL1	-0.21	0.14	0.57
Poor	Plasmablast	L3MBTL2	0.034	0.6	0.9
Poor	Plasmablast	L3MBTL3	-0.23	0.49	0.85
Poor	Plasmablast	L3MBTL4	0.38	0.33	0.75
Poor	Plasmablast	LACC1	0.019	0.92	1
Poor	Plasmablast	LACE1	0.4	0.013	0.26
Poor	Plasmablast	LACTB	0.074	0.53	0.87
Poor	Plasmablast	LACTB2	-0.031	0.72	0.95
Poor	Plasmablast	LAG3	0.46	0.13	0.56
Poor	Plasmablast	LAGE3	0.061	0.23	0.67
Poor	Plasmablast	LAIR1	-0.19	0.33	0.75
Poor	Plasmablast	LAMA3	-0.95	0.082	0.47
Poor	Plasmablast	LAMA5	-0.074	0.52	0.87
Poor	Plasmablast	LAMB3	0.033	0.87	1
Poor	Plasmablast	LAMC1	-0.035	0.77	0.97
Poor	Plasmablast	LAMP1	-0.094	0.093	0.49
Poor	Plasmablast	LAMP2	0.069	0.19	0.62
Poor	Plasmablast	LAMP3	0.64	0.0058	0.2
Poor	Plasmablast	LAMP5	-0.46	0.016	0.28
Poor	Plasmablast	LAMTOR1	0.032	0.53	0.87
Poor	Plasmablast	LAMTOR2	0.049	0.41	0.8
Poor	Plasmablast	LAMTOR3	-0.026	0.71	0.95
Poor	Plasmablast	LAMTOR4	0.13	0.017	0.29
Poor	Plasmablast	LAMTOR5	0.11	0.15	0.58
Poor	Plasmablast	LANCL1	-0.04	0.52	0.87
Poor	Plasmablast	LANCL2	0.012	0.79	0.98
Poor	Plasmablast	LAP3	0.2	0.05	0.4
Poor	Plasmablast	LAPTM4A	0.017	0.72	0.95
Poor	Plasmablast	LAPTM5	0.04	0.65	0.92
Poor	Plasmablast	LARGE	0.16	1	1
Poor	Plasmablast	LARP1	-0.012	0.83	0.99
Poor	Plasmablast	LARP1B	-0.022	0.56	0.89
Poor	Plasmablast	LARP4	-0.093	0.088	0.48
Poor	Plasmablast	LARP4B	-0.042	0.5	0.86
Poor	Plasmablast	LARP7	0.11	1	1
Poor	Plasmablast	LARS	-0.13	0.00048	0.086
Poor	Plasmablast	LARS2	-0.069	0.42	0.81
Poor	Plasmablast	LAS1L	-0.05	0.41	0.8
Poor	Plasmablast	LASP1	-0.057	0.44	0.83
Poor	Plasmablast	LAT	-0.096	0.47	0.84
Poor	Plasmablast	LAT2	-0.21	0.033	0.35
Poor	Plasmablast	LATS1	-0.083	0.34	0.76
Poor	Plasmablast	LAX1	0.014	0.84	0.99
Poor	Plasmablast	LBH	0.03	0.81	0.98
Poor	Plasmablast	LBHD1	0.078	0.44	0.83
Poor	Plasmablast	LBR	-0.21	0.0033	0.16
Poor	Plasmablast	LBX2-AS1	-0.096	0.5	0.86
Poor	Plasmablast	LCAT	-0.36	0.016	0.28
Poor	Plasmablast	LCK	0.31	0.012	0.25
Poor	Plasmablast	LCLAT1	0.019	0.87	1
Poor	Plasmablast	LCMT1	0.11	0.07	0.44
Poor	Plasmablast	LCMT2	-0.015	0.89	1
Poor	Plasmablast	LCN8	NA	NA	NA
Poor	Plasmablast	LCOR	-0.049	0.63	0.92
Poor	Plasmablast	LCORL	0.022	0.77	0.97
Poor	Plasmablast	LCP1	-0.08	0.14	0.56
Poor	Plasmablast	LCP2	0.11	0.053	0.41
Poor	Plasmablast	LDAH	0.022	0.6	0.9
Poor	Plasmablast	LDB1	0.014	0.84	0.99
Poor	Plasmablast	LDHA	-0.13	0.033	0.35
Poor	Plasmablast	LDHB	-0.041	0.4	0.8
Poor	Plasmablast	LDLR	0.13	0.094	0.49
Poor	Plasmablast	LDLRAD4	0.096	0.54	0.88
Poor	Plasmablast	LDLRAP1	0.057	0.31	0.73
Poor	Plasmablast	LDOC1L	-0.61	0.12	0.53
Poor	Plasmablast	LEF1	-0.03	0.81	0.98
Poor	Plasmablast	LEFTY2	0.082	1	1
Poor	Plasmablast	LEKR1	0.095	0.53	0.87
Poor	Plasmablast	LEMD2	0.006	0.93	1
Poor	Plasmablast	LEMD3	-0.055	0.44	0.83
Poor	Plasmablast	LENG1	0.21	0.036	0.36
Poor	Plasmablast	LENG8	-0.12	0.18	0.62
Poor	Plasmablast	LENG8-AS1	0.079	0.67	0.93
Poor	Plasmablast	LEO1	-0.013	0.87	1
Poor	Plasmablast	LEPR	0.0048	0.96	1
Poor	Plasmablast	LEPROT	0.03	0.76	0.97
Poor	Plasmablast	LEPROTL1	-0.056	0.38	0.78
Poor	Plasmablast	LETM1	-0.089	0.21	0.64
Poor	Plasmablast	LETM2	0.22	0.075	0.45
Poor	Plasmablast	LETMD1	-0.034	0.72	0.95
Poor	Plasmablast	LGALS1	0.16	0.089	0.48
Poor	Plasmablast	LGALS17A	-0.035	0.86	1
Poor	Plasmablast	LGALS3	0.041	0.58	0.9
Poor	Plasmablast	LGALS3BP	0.47	0.062	0.43
Poor	Plasmablast	LGALS8	-0.081	1	1
Poor	Plasmablast	LGALS9	0.3	0.33	0.75
Poor	Plasmablast	LGALSL	-0.073	0.22	0.65
Poor	Plasmablast	LGMN	0.33	0.00061	0.09
Poor	Plasmablast	LGR4	-0.19	0.66	0.93
Poor	Plasmablast	LHFPL2	-0.35	0.1	0.5
Poor	Plasmablast	LHFPL3-AS2	-0.026	0.91	1
Poor	Plasmablast	LHFPL4	-0.12	0.48	0.85
Poor	Plasmablast	LHPP	0.26	1	1
Poor	Plasmablast	LIAS	-0.048	0.64	0.92
Poor	Plasmablast	LIG1	-0.089	0.46	0.84
Poor	Plasmablast	LIG3	0.014	0.85	1
Poor	Plasmablast	LIG4	-0.049	0.64	0.92
Poor	Plasmablast	LILRB1	0.046	0.54	0.88
Poor	Plasmablast	LILRB4	0.08	0.57	0.89
Poor	Plasmablast	LIMA1	-0.11	0.55	0.88
Poor	Plasmablast	LIMD1	0.018	0.87	1
Poor	Plasmablast	LIMD2	-0.013	0.88	1
Poor	Plasmablast	LIME1	0.1	0.067	0.44
Poor	Plasmablast	LIMK1	0.082	0.21	0.65
Poor	Plasmablast	LIMK2	-0.014	0.92	1
Poor	Plasmablast	LIMS1	0.008	0.83	0.99
Poor	Plasmablast	LIMS2	0.37	0.15	0.58
Poor	Plasmablast	LIN37	0.094	0.14	0.57
Poor	Plasmablast	LIN52	0.019	0.71	0.95
Poor	Plasmablast	LIN54	0.059	0.42	0.81
Poor	Plasmablast	LIN7B	0.071	0.59	0.9
Poor	Plasmablast	LIN7C	-0.11	0.12	0.54
Poor	Plasmablast	LIN9	0.028	0.78	0.97
Poor	Plasmablast	LINC-PINT	0.05	0.69	0.94
Poor	Plasmablast	LINC00094	-0.034	0.55	0.88
Poor	Plasmablast	LINC00116	0.2	0.026	0.33
Poor	Plasmablast	LINC00152	0.14	0.18	0.62
Poor	Plasmablast	LINC00173	0.24	0.24	0.67
Poor	Plasmablast	LINC00174	0.18	0.34	0.76
Poor	Plasmablast	LINC00265	0.15	0.22	0.65
Poor	Plasmablast	LINC00294	0.24	0.16	0.59
Poor	Plasmablast	LINC00324	0.15	0.012	0.25
Poor	Plasmablast	LINC00339	0.26	0.031	0.34
Poor	Plasmablast	LINC00341	-0.097	0.58	0.9
Poor	Plasmablast	LINC00342	0.11	0.58	0.9
Poor	Plasmablast	LINC00426	-0.062	0.53	0.87
Poor	Plasmablast	LINC00467	0.035	0.72	0.95
Poor	Plasmablast	LINC00471	-0.31	0.073	0.45
Poor	Plasmablast	LINC00476	-0.12	0.22	0.65
Poor	Plasmablast	LINC00493	0.15	0.086	0.47
Poor	Plasmablast	LINC00494	-0.7	0.19	0.63
Poor	Plasmablast	LINC00526	-0.18	0.29	0.72
Poor	Plasmablast	LINC00528	0.2	0.064	0.43
Poor	Plasmablast	LINC00539	0.014	0.93	1
Poor	Plasmablast	LINC00582	0.34	0.09	0.48
Poor	Plasmablast	LINC00630	0.27	0.019	0.3
Poor	Plasmablast	LINC00641	0.14	0.38	0.78
Poor	Plasmablast	LINC00649	-0.085	0.62	0.92
Poor	Plasmablast	LINC00657	-0.14	0.15	0.58
Poor	Plasmablast	LINC00662	-0.048	0.86	1
Poor	Plasmablast	LINC00665	0.037	0.72	0.95
Poor	Plasmablast	LINC00667	0.016	0.75	0.96
Poor	Plasmablast	LINC00674	-0.00013	1	1
Poor	Plasmablast	LINC00707	-0.06	0.82	0.99
Poor	Plasmablast	LINC00847	0.13	0.045	0.39
Poor	Plasmablast	LINC00852	-0.49	0.004	0.17
Poor	Plasmablast	LINC00854	-0.28	0.23	0.66
Poor	Plasmablast	LINC00861	0.36	0.16	0.59
Poor	Plasmablast	LINC00869	0.038	0.86	1
Poor	Plasmablast	LINC00877	0.028	0.86	1
Poor	Plasmablast	LINC00880	0.097	0.52	0.87
Poor	Plasmablast	LINC00883	-0.1	0.72	0.95
Poor	Plasmablast	LINC00884	-0.021	0.9	1
Poor	Plasmablast	LINC00886	-0.17	0.41	0.8
Poor	Plasmablast	LINC00887	0.11	0.46	0.84
Poor	Plasmablast	LINC00888	0.12	0.024	0.32
Poor	Plasmablast	LINC00893	0.049	0.79	0.98
Poor	Plasmablast	LINC00894	-0.7	1	1
Poor	Plasmablast	LINC00909	0.073	0.33	0.74
Poor	Plasmablast	LINC00910	-0.16	0.45	0.83
Poor	Plasmablast	LINC00926	-0.14	0.66	0.93
Poor	Plasmablast	LINC00935	-0.5	0.09	0.48
Poor	Plasmablast	LINC00936	0.082	0.37	0.78
Poor	Plasmablast	LINC00938	-0.00046	1	1
Poor	Plasmablast	LINC00944	0.62	0.028	0.33
Poor	Plasmablast	LINC00954	-0.16	0.56	0.89
Poor	Plasmablast	LINC00959	-0.17	0.17	0.6
Poor	Plasmablast	LINC00963	0.19	0.19	0.63
Poor	Plasmablast	LINC00969	0.0077	0.94	1
Poor	Plasmablast	LINC00996	0.2	0.29	0.72
Poor	Plasmablast	LINC00998	0.077	0.47	0.84
Poor	Plasmablast	LINC00999	0.39	0.35	0.76
Poor	Plasmablast	LINC01000	0.034	0.86	1
Poor	Plasmablast	LINC01003	0.099	0.35	0.76
Poor	Plasmablast	LINC01004	0.11	0.4	0.8
Poor	Plasmablast	LINC01012	-0.078	0.69	0.94
Poor	Plasmablast	LINC01023	0.1	0.57	0.89
Poor	Plasmablast	LINC01061	-0.052	0.82	0.99
Poor	Plasmablast	LINC01089	0.031	0.74	0.96
Poor	Plasmablast	LINC01125	0.16	0.36	0.77
Poor	Plasmablast	LINC01128	-0.24	0.11	0.52
Poor	Plasmablast	LINC01136	0.23	0.25	0.68
Poor	Plasmablast	LINC01138	-0.09	0.49	0.85
Poor	Plasmablast	LINC01184	0.26	0.00049	0.086
Poor	Plasmablast	LINC01252	-0.27	0.35	0.76
Poor	Plasmablast	LINC01260	0.098	0.62	0.92
Poor	Plasmablast	LINC01278	0.027	0.76	0.97
Poor	Plasmablast	LINC01347	0.19	0.091	0.49
Poor	Plasmablast	LINC01353	-0.015	0.92	1
Poor	Plasmablast	LINC01355	-0.33	0.069	0.44
Poor	Plasmablast	LINC01358	0.15	0.18	0.62
Poor	Plasmablast	LINC01410	0.018	0.88	1
Poor	Plasmablast	LINC01420	0.062	0.38	0.79
Poor	Plasmablast	LINC01480	0.41	0.0048	0.19
Poor	Plasmablast	LINC01481	0.07	0.47	0.84
Poor	Plasmablast	LINC01484	-0.072	0.65	0.92
Poor	Plasmablast	LINC01534	-0.031	0.83	0.99
Poor	Plasmablast	LINC01547	-0.11	0.41	0.8
Poor	Plasmablast	LINC01560	-0.18	0.37	0.78
Poor	Plasmablast	LINC01569	0.17	0.2	0.64
Poor	Plasmablast	LINC01578	0.084	0.16	0.59
Poor	Plasmablast	LINC01588	0.082	0.79	0.98
Poor	Plasmablast	LINC01604	-0.23	0.1	0.5
Poor	Plasmablast	LINGO3	-0.11	0.72	0.95
Poor	Plasmablast	LINS	-0.15	0.077	0.46
Poor	Plasmablast	LIPA	0.14	0.036	0.36
Poor	Plasmablast	LIPE	-0.29	0.074	0.45
Poor	Plasmablast	LIPT1	-0.075	0.58	0.9
Poor	Plasmablast	LIPT2	-0.052	0.68	0.93
Poor	Plasmablast	LITAF	-0.085	0.3	0.72
Poor	Plasmablast	LIX1L	-0.092	0.27	0.7
Poor	Plasmablast	LLGL1	0.18	0.59	0.9
Poor	Plasmablast	LLGL2	0.04	0.66	0.93
Poor	Plasmablast	LLPH	0.1	0.16	0.59
Poor	Plasmablast	LMAN1	0.078	0.09	0.48
Poor	Plasmablast	LMAN2	0.15	0.0023	0.14
Poor	Plasmablast	LMAN2L	-0.087	0.2	0.63
Poor	Plasmablast	LMBR1	-0.1	0.16	0.59
Poor	Plasmablast	LMBR1L	0.027	0.61	0.91
Poor	Plasmablast	LMBRD1	-0.0062	0.91	1
Poor	Plasmablast	LMBRD2	-0.063	0.25	0.69
Poor	Plasmablast	LMCD1	-0.26	0.26	0.69
Poor	Plasmablast	LMF1	0.0053	1	1
Poor	Plasmablast	LMF2	0.078	0.0093	0.23
Poor	Plasmablast	LMLN	-0.024	0.89	1
Poor	Plasmablast	LMNA	0.27	0.024	0.32
Poor	Plasmablast	LMNB1	-0.47	0.11	0.52
Poor	Plasmablast	LMNB2	-0.066	0.55	0.88
Poor	Plasmablast	LMNTD2	0.016	0.88	1
Poor	Plasmablast	LMO4	-0.0026	1	1
Poor	Plasmablast	LMO7	-0.46	0.022	0.31
Poor	Plasmablast	LMTK2	0.1	0.34	0.76
Poor	Plasmablast	LNP1	-0.18	0.21	0.65
Poor	Plasmablast	LNPEP	0.023	0.76	0.97
Poor	Plasmablast	LNX1	-0.052	0.76	0.97
Poor	Plasmablast	LNX2	-0.086	0.42	0.81
Poor	Plasmablast	LOC100049716	-0.12	0.67	0.93
Poor	Plasmablast	LOC100129034	0.33	0.028	0.33
Poor	Plasmablast	LOC100129917	0.039	0.79	0.98
Poor	Plasmablast	LOC100130298	-0.048	0.66	0.93
Poor	Plasmablast	LOC100130476	0.11	0.37	0.78
Poor	Plasmablast	LOC100130691	-0.21	0.26	0.69
Poor	Plasmablast	LOC100130705	0.15	0.41	0.81
Poor	Plasmablast	LOC100130744	0.24	0.16	0.59
Poor	Plasmablast	LOC100130872	0.24	1	1
Poor	Plasmablast	LOC100131564	0.0067	0.94	1
Poor	Plasmablast	LOC100132057	-0.099	0.56	0.89
Poor	Plasmablast	LOC100132077	0.031	0.86	1
Poor	Plasmablast	LOC100132356	-0.24	0.15	0.58
Poor	Plasmablast	LOC100133091	-0.28	0.062	0.43
Poor	Plasmablast	LOC100133315	-0.0064	0.98	1
Poor	Plasmablast	LOC100134868	0.27	0.053	0.41
Poor	Plasmablast	LOC100190986	0.5	0.037	0.36
Poor	Plasmablast	LOC100233156	0.7	0.044	0.39
Poor	Plasmablast	LOC100240735	-0.19	0.11	0.52
Poor	Plasmablast	LOC100270804	-0.17	0.24	0.67
Poor	Plasmablast	LOC100272217	-0.14	0.54	0.88
Poor	Plasmablast	LOC100287015	-0.11	0.25	0.68
Poor	Plasmablast	LOC100287072	-0.28	0.32	0.74
Poor	Plasmablast	LOC100288069	0.028	0.87	1
Poor	Plasmablast	LOC100288637	-0.13	0.31	0.73
Poor	Plasmablast	LOC100288778	0.053	0.71	0.95
Poor	Plasmablast	LOC100288798	-0.021	0.84	0.99
Poor	Plasmablast	LOC100288842	0.13	0.48	0.85
Poor	Plasmablast	LOC100289230	-0.67	0.0009	0.1
Poor	Plasmablast	LOC100289511	0.2	0.23	0.67
Poor	Plasmablast	LOC100294145	-0.015	0.81	0.99
Poor	Plasmablast	LOC100335030	-0.043	0.77	0.97
Poor	Plasmablast	LOC100419583	-0.027	0.72	0.95
Poor	Plasmablast	LOC100499489	0.35	0.13	0.55
Poor	Plasmablast	LOC100505549	0.022	0.86	1
Poor	Plasmablast	LOC100505622	-0.13	0.51	0.86
Poor	Plasmablast	LOC100505715	0.28	0.091	0.49
Poor	Plasmablast	LOC100505716	-0.44	0.14	0.57
Poor	Plasmablast	LOC100505915	-0.44	0.015	0.27
Poor	Plasmablast	LOC100505921	0.054	0.71	0.95
Poor	Plasmablast	LOC100506071	-0.013	0.96	1
Poor	Plasmablast	LOC100506100	0.19	0.075	0.45
Poor	Plasmablast	LOC100506127	-0.18	0.37	0.78
Poor	Plasmablast	LOC100506142	0.16	0.27	0.7
Poor	Plasmablast	LOC100506258	-0.17	0.3	0.72
Poor	Plasmablast	LOC100506302	0.065	0.36	0.77
Poor	Plasmablast	LOC100506548	-0.19	0.31	0.73
Poor	Plasmablast	LOC100506551	0.38	0.02	0.3
Poor	Plasmablast	LOC100506603	0.3	0.15	0.58
Poor	Plasmablast	LOC100506606	-0.54	0.039	0.37
Poor	Plasmablast	LOC100506639	0.21	0.12	0.54
Poor	Plasmablast	LOC100506746	0.049	0.57	0.89
Poor	Plasmablast	LOC100506801	0.12	0.3	0.72
Poor	Plasmablast	LOC100506804	-0.05	0.83	0.99
Poor	Plasmablast	LOC100506844	-0.055	0.56	0.89
Poor	Plasmablast	LOC100506860	0.16	0.63	0.92
Poor	Plasmablast	LOC100506985	-0.2	0.27	0.7
Poor	Plasmablast	LOC100506990	0.02	0.93	1
Poor	Plasmablast	LOC100507006	-0.034	0.7	0.94
Poor	Plasmablast	LOC100507195	0.089	0.26	0.69
Poor	Plasmablast	LOC100507250	-0.13	0.42	0.81
Poor	Plasmablast	LOC100507291	0.21	0.33	0.75
Poor	Plasmablast	LOC100507424	0.4	0.05	0.4
Poor	Plasmablast	LOC100507557	0.24	0.14	0.57
Poor	Plasmablast	LOC100507577	0.13	0.4	0.8
Poor	Plasmablast	LOC100652758	-0.069	0.64	0.92
Poor	Plasmablast	LOC100996286	0.45	0.024	0.32
Poor	Plasmablast	LOC100996579	-0.0027	1	1
Poor	Plasmablast	LOC100996583	0.15	0.4	0.8
Poor	Plasmablast	LOC101060091	-0.26	0.073	0.45
Poor	Plasmablast	LOC101243545	-0.16	0.52	0.87
Poor	Plasmablast	LOC101926963	0.029	0.7	0.94
Poor	Plasmablast	LOC101927021	0.069	0.34	0.76
Poor	Plasmablast	LOC101927027	0.068	0.56	0.89
Poor	Plasmablast	LOC101927045	-0.069	0.74	0.96
Poor	Plasmablast	LOC101927069	-0.16	0.42	0.81
Poor	Plasmablast	LOC101927070	-0.13	0.32	0.74
Poor	Plasmablast	LOC101927151	0.081	0.47	0.84
Poor	Plasmablast	LOC101927156	-0.078	0.59	0.9
Poor	Plasmablast	LOC101927181	-0.21	0.096	0.5
Poor	Plasmablast	LOC101927204	-0.13	0.33	0.75
Poor	Plasmablast	LOC101927365	-0.52	0.0098	0.23
Poor	Plasmablast	LOC101927412	0.19	0.34	0.75
Poor	Plasmablast	LOC101927415	0.28	0.18	0.62
Poor	Plasmablast	LOC101927686	0.022	1	1
Poor	Plasmablast	LOC101927697	-0.32	0.21	0.64
Poor	Plasmablast	LOC101927765	0.051	0.79	0.98
Poor	Plasmablast	LOC101927811	0.019	0.91	1
Poor	Plasmablast	LOC101928053	0.15	0.46	0.84
Poor	Plasmablast	LOC101928370	-0.25	0.18	0.62
Poor	Plasmablast	LOC101928710	0.1	0.4	0.8
Poor	Plasmablast	LOC101928861	0.086	0.75	0.96
Poor	Plasmablast	LOC101929140	-0.16	0.4	0.8
Poor	Plasmablast	LOC101929147	-0.13	0.2	0.64
Poor	Plasmablast	LOC101929294	-0.4	0.098	0.5
Poor	Plasmablast	LOC101929709	0.2	0.083	0.47
Poor	Plasmablast	LOC101929767	-0.12	0.5	0.86
Poor	Plasmablast	LOC102606465	-0.087	0.51	0.86
Poor	Plasmablast	LOC102723766	-0.0094	0.91	1
Poor	Plasmablast	LOC102724814	-0.068	0.72	0.95
Poor	Plasmablast	LOC105377348	-0.25	0.18	0.62
Poor	Plasmablast	LOC105747689	0.069	0.83	0.99
Poor	Plasmablast	LOC113230	0.36	0.0079	0.23
Poor	Plasmablast	LOC115110	-0.12	0.29	0.72
Poor	Plasmablast	LOC145783	0.027	0.82	0.99
Poor	Plasmablast	LOC146880	0.029	0.85	1
Poor	Plasmablast	LOC148413	-0.11	0.073	0.45
Poor	Plasmablast	LOC150776	0.041	0.63	0.92
Poor	Plasmablast	LOC153684	0.15	0.22	0.65
Poor	Plasmablast	LOC155060	-0.13	0.4	0.8
Poor	Plasmablast	LOC171391	0.11	0.49	0.85
Poor	Plasmablast	LOC202181	-0.15	0.37	0.78
Poor	Plasmablast	LOC220729	-0.087	0.37	0.78
Poor	Plasmablast	LOC257396	0.19	0.38	0.79
Poor	Plasmablast	LOC283710	0.2	0.015	0.27
Poor	Plasmablast	LOC283788	0.033	0.74	0.96
Poor	Plasmablast	LOC283922	0.082	0.51	0.86
Poor	Plasmablast	LOC284454	0.68	3.70E-05	0.028
Poor	Plasmablast	LOC285074	0.017	0.76	0.97
Poor	Plasmablast	LOC285484	-0.58	0.075	0.45
Poor	Plasmablast	LOC339803	-0.22	0.029	0.34
Poor	Plasmablast	LOC374443	-0.096	0.3	0.72
Poor	Plasmablast	LOC389641	0.0048	0.95	1
Poor	Plasmablast	LOC389765	0.071	0.51	0.86
Poor	Plasmablast	LOC389831	-0.085	0.55	0.88
Poor	Plasmablast	LOC389834	-0.4	0.5	0.86
Poor	Plasmablast	LOC389906	0.16	0.058	0.42
Poor	Plasmablast	LOC400684	0.51	1	1
Poor	Plasmablast	LOC400958	-0.068	0.53	0.87
Poor	Plasmablast	LOC401320	0.082	0.5	0.86
Poor	Plasmablast	LOC439994	0.15	0.25	0.68
Poor	Plasmablast	LOC440434	-0.14	0.28	0.71
Poor	Plasmablast	LOC441242	-0.046	0.73	0.96
Poor	Plasmablast	LOC613037	-0.19	0.3	0.72
Poor	Plasmablast	LOC613266	-0.28	0.12	0.53
Poor	Plasmablast	LOC642361	0.22	0.32	0.74
Poor	Plasmablast	LOC642846	-0.31	1	1
Poor	Plasmablast	LOC642852	0.062	0.73	0.96
Poor	Plasmablast	LOC643733	0.26	0.17	0.6
Poor	Plasmablast	LOC644656	0.066	0.67	0.93
Poor	Plasmablast	LOC645513	0.053	0.53	0.87
Poor	Plasmablast	LOC646471	0.21	0.3	0.73
Poor	Plasmablast	LOC646762	-0.38	0.21	0.64
Poor	Plasmablast	LOC648987	0.53	0.033	0.35
Poor	Plasmablast	LOC652276	0.039	0.62	0.91
Poor	Plasmablast	LOC654342	-0.039	0.81	0.99
Poor	Plasmablast	LOC654841	0.037	0.86	1
Poor	Plasmablast	LOC728175	-0.2	0.16	0.59
Poor	Plasmablast	LOC728323	0.14	0.16	0.59
Poor	Plasmablast	LOC728392	0.059	0.78	0.97
Poor	Plasmablast	LOC728554	0.14	1	1
Poor	Plasmablast	LOC728613	0.099	0.29	0.72
Poor	Plasmablast	LOC728673	-0.11	0.65	0.92
Poor	Plasmablast	LOC728730	0.19	0.073	0.45
Poor	Plasmablast	LOC728739	-0.014	0.93	1
Poor	Plasmablast	LOC728743	0.0019	1	1
Poor	Plasmablast	LOC728989	-0.11	1	1
Poor	Plasmablast	LOC729218	0.051	0.69	0.94
Poor	Plasmablast	LOC729603	-0.19	0.42	0.81
Poor	Plasmablast	LOC729683	0.057	0.32	0.74
Poor	Plasmablast	LOC730101	0.062	0.67	0.93
Poor	Plasmablast	LOC730183	0.13	0.46	0.84
Poor	Plasmablast	LOC730202	0.2	0.18	0.62
Poor	Plasmablast	LOC81691	-0.097	0.66	0.93
Poor	Plasmablast	LOC90784	-0.32	0.17	0.61
Poor	Plasmablast	LOC93622	-0.24	0.0014	0.13
Poor	Plasmablast	LOH12CR1	0.018	0.77	0.97
Poor	Plasmablast	LOH12CR2	-0.1	0.71	0.95
Poor	Plasmablast	LONP1	-0.026	0.73	0.96
Poor	Plasmablast	LONP2	-0.012	0.77	0.97
Poor	Plasmablast	LONRF1	0.049	1	1
Poor	Plasmablast	LOXL2	0.31	0.001	0.11
Poor	Plasmablast	LPAR2	0.1	0.22	0.65
Poor	Plasmablast	LPAR5	-0.12	0.36	0.77
Poor	Plasmablast	LPAR6	-0.072	0.73	0.96
Poor	Plasmablast	LPCAT1	-0.14	0.12	0.54
Poor	Plasmablast	LPCAT3	-0.045	0.47	0.84
Poor	Plasmablast	LPCAT4	0.056	0.41	0.8
Poor	Plasmablast	LPGAT1	-0.22	0.096	0.5
Poor	Plasmablast	LPIN1	-0.084	0.18	0.61
Poor	Plasmablast	LPIN2	-0.59	0.0024	0.14
Poor	Plasmablast	LPP	0.0041	0.98	1
Poor	Plasmablast	LPPR2	0.61	0.0048	0.19
Poor	Plasmablast	LPXN	0.06	0.27	0.7
Poor	Plasmablast	LRBA	0.018	0.9	1
Poor	Plasmablast	LRCH1	-0.063	0.56	0.89
Poor	Plasmablast	LRCH3	-0.039	0.56	0.89
Poor	Plasmablast	LRCH4	0.068	0.028	0.33
Poor	Plasmablast	LRFN1	-0.12	0.57	0.89
Poor	Plasmablast	LRFN4	0.2	0.39	0.79
Poor	Plasmablast	LRIF1	-0.033	0.58	0.9
Poor	Plasmablast	LRIG1	-0.18	0.044	0.39
Poor	Plasmablast	LRIG2	0.033	0.73	0.96
Poor	Plasmablast	LRIG3	-0.59	0.021	0.3
Poor	Plasmablast	LRMP	0.084	0.21	0.64
Poor	Plasmablast	LRP10	-0.018	0.59	0.9
Poor	Plasmablast	LRP2BP	-0.26	0.059	0.42
Poor	Plasmablast	LRP5	-0.53	1	1
Poor	Plasmablast	LRP5L	-0.03	0.86	1
Poor	Plasmablast	LRP8	0.042	0.66	0.93
Poor	Plasmablast	LRPAP1	0.17	0.0071	0.22
Poor	Plasmablast	LRPPRC	-0.14	0.0031	0.15
Poor	Plasmablast	LRR1	0.021	0.68	0.93
Poor	Plasmablast	LRRC1	-0.097	0.65	0.93
Poor	Plasmablast	LRRC14	0.041	0.26	0.69
Poor	Plasmablast	LRRC16A	-0.15	0.085	0.47
Poor	Plasmablast	LRRC2	-0.26	0.41	0.8
Poor	Plasmablast	LRRC20	-0.26	0.099	0.5
Poor	Plasmablast	LRRC23	0.085	0.54	0.87
Poor	Plasmablast	LRRC27	-0.02	0.85	1
Poor	Plasmablast	LRRC28	-0.047	0.46	0.84
Poor	Plasmablast	LRRC29	0.14	0.45	0.83
Poor	Plasmablast	LRRC3	-0.25	0.49	0.85
Poor	Plasmablast	LRRC37A2	-0.026	0.83	0.99
Poor	Plasmablast	LRRC37A3	-0.26	0.19	0.62
Poor	Plasmablast	LRRC37A4P	0.11	0.29	0.71
Poor	Plasmablast	LRRC37B	0.12	0.42	0.81
Poor	Plasmablast	LRRC37BP1	0.011	0.92	1
Poor	Plasmablast	LRRC40	-0.046	0.5	0.86
Poor	Plasmablast	LRRC41	0.023	0.57	0.89
Poor	Plasmablast	LRRC42	0.13	0.059	0.43
Poor	Plasmablast	LRRC45	-0.093	1	1
Poor	Plasmablast	LRRC47	0.057	0.23	0.66
Poor	Plasmablast	LRRC48	0.1	0.58	0.9
Poor	Plasmablast	LRRC56	-0.24	0.31	0.73
Poor	Plasmablast	LRRC57	-0.036	0.72	0.95
Poor	Plasmablast	LRRC58	-0.11	0.058	0.42
Poor	Plasmablast	LRRC59	0.029	0.68	0.93
Poor	Plasmablast	LRRC61	0.13	0.13	0.55
Poor	Plasmablast	LRRC69	-0.3	0.27	0.7
Poor	Plasmablast	LRRC75A-AS1	0.059	0.13	0.56
Poor	Plasmablast	LRRC75B	-0.056	0.82	0.99
Poor	Plasmablast	LRRC8A	0.027	0.75	0.96
Poor	Plasmablast	LRRC8B	-0.0028	0.97	1
Poor	Plasmablast	LRRC8C	-0.19	0.0017	0.13
Poor	Plasmablast	LRRC8D	-0.086	0.041	0.38
Poor	Plasmablast	LRRCC1	0.15	0.22	0.65
Poor	Plasmablast	LRRFIP1	0.027	0.96	1
Poor	Plasmablast	LRRFIP2	-0.072	0.2	0.63
Poor	Plasmablast	LRRIQ3	-0.048	0.77	0.97
Poor	Plasmablast	LRRK1	0.055	0.68	0.93
Poor	Plasmablast	LRRK2	-0.28	0.51	0.86
Poor	Plasmablast	LRRN1	0.077	0.59	0.9
Poor	Plasmablast	LRRN2	0.34	0.1	0.5
Poor	Plasmablast	LRSAM1	0.095	1	1
Poor	Plasmablast	LRTOMT	-0.24	0.014	0.26
Poor	Plasmablast	LRWD1	0.02	0.79	0.98
Poor	Plasmablast	LSG1	-0.035	0.43	0.82
Poor	Plasmablast	LSM1	0.082	0.13	0.55
Poor	Plasmablast	LSM10	0.16	0.0088	0.23
Poor	Plasmablast	LSM11	-0.03	0.87	1
Poor	Plasmablast	LSM12	0.044	0.19	0.62
Poor	Plasmablast	LSM14A	-0.098	0.016	0.28
Poor	Plasmablast	LSM14B	0.19	0.31	0.74
Poor	Plasmablast	LSM2	0.016	0.71	0.95
Poor	Plasmablast	LSM3	0.11	0.3	0.72
Poor	Plasmablast	LSM4	-0.02	0.79	0.98
Poor	Plasmablast	LSM5	0.18	0.14	0.57
Poor	Plasmablast	LSM6	-0.17	0.00062	0.09
Poor	Plasmablast	LSM7	0.13	0.057	0.42
Poor	Plasmablast	LSM8	-0.01	0.89	1
Poor	Plasmablast	LSP1	0.051	0.31	0.74
Poor	Plasmablast	LSR	0.13	0.018	0.29
Poor	Plasmablast	LSS	-0.036	0.68	0.93
Poor	Plasmablast	LTA4H	0.029	0.53	0.87
Poor	Plasmablast	LTB	0.31	0.59	0.9
Poor	Plasmablast	LTB4R	0.082	0.48	0.85
Poor	Plasmablast	LTBP3	0.28	0.00014	0.049
Poor	Plasmablast	LTBP4	0.042	0.74	0.96
Poor	Plasmablast	LTK	-0.11	0.31	0.73
Poor	Plasmablast	LTN1	-0.14	1	1
Poor	Plasmablast	LTV1	-0.065	0.19	0.63
Poor	Plasmablast	LUC7L	0.042	0.59	0.9
Poor	Plasmablast	LUC7L2	-0.092	0.51	0.86
Poor	Plasmablast	LUC7L3	-0.065	0.22	0.65
Poor	Plasmablast	LUZP1	0.058	0.59	0.9
Poor	Plasmablast	LXN	0.037	0.81	0.98
Poor	Plasmablast	LY6E	0.36	0.021	0.31
Poor	Plasmablast	LY6G5B	0.18	0.46	0.84
Poor	Plasmablast	LY6G5C	0.3	0.031	0.34
Poor	Plasmablast	LY75	-0.043	0.67	0.93
Poor	Plasmablast	LY86	0.48	1	1
Poor	Plasmablast	LY86-AS1	0.16	0.33	0.75
Poor	Plasmablast	LY9	0.17	0.049	0.4
Poor	Plasmablast	LY96	0.27	0.19	0.63
Poor	Plasmablast	LYAR	-0.086	0.17	0.6
Poor	Plasmablast	LYG1	0.29	0.058	0.42
Poor	Plasmablast	LYL1	0.085	0.37	0.78
Poor	Plasmablast	LYN	-0.12	0.1	0.5
Poor	Plasmablast	LYPD6B	-0.29	0.34	0.75
Poor	Plasmablast	LYPLA1	-0.14	0.0024	0.14
Poor	Plasmablast	LYPLA2	0.082	0.095	0.5
Poor	Plasmablast	LYPLAL1	0.047	0.61	0.91
Poor	Plasmablast	LYRM1	0.064	0.44	0.83
Poor	Plasmablast	LYRM2	-0.032	0.53	0.87
Poor	Plasmablast	LYRM4	0.093	0.1	0.5
Poor	Plasmablast	LYRM5	0.28	0.068	0.44
Poor	Plasmablast	LYRM7	-0.015	0.77	0.97
Poor	Plasmablast	LYRM9	0.13	0.35	0.76
Poor	Plasmablast	LYSMD2	-0.036	0.83	0.99
Poor	Plasmablast	LYSMD3	-0.065	0.17	0.61
Poor	Plasmablast	LYSMD4	-0.18	0.057	0.42
Poor	Plasmablast	LYST	-0.016	0.9	1
Poor	Plasmablast	LZIC	-0.15	0.072	0.45
Poor	Plasmablast	LZTFL1	-0.15	0.17	0.61
Poor	Plasmablast	LZTR1	-0.015	0.89	1
Poor	Plasmablast	LZTS2	0.0037	0.95	1
Poor	Plasmablast	M6PR	0.017	0.63	0.92
Poor	Plasmablast	MACC1	-0.15	0.32	0.74
Poor	Plasmablast	MACF1	-0.052	0.67	0.93
Poor	Plasmablast	MACROD1	0.19	0.12	0.53
Poor	Plasmablast	MACROD2	-0.13	0.47	0.84
Poor	Plasmablast	MAD1L1	0.095	0.063	0.43
Poor	Plasmablast	MAD2L1	-0.14	0.24	0.67
Poor	Plasmablast	MAD2L1BP	0.15	0.024	0.32
Poor	Plasmablast	MAD2L2	0.071	0.098	0.5
Poor	Plasmablast	MADD	0.0071	0.93	1
Poor	Plasmablast	MAEA	0.12	1	1
Poor	Plasmablast	MAF1	0.092	0.1	0.5
Poor	Plasmablast	MAFF	0.17	0.21	0.64
Poor	Plasmablast	MAFG	0.066	0.47	0.84
Poor	Plasmablast	MAFIP	-0.16	0.33	0.75
Poor	Plasmablast	MAGED1	0.025	0.83	0.99
Poor	Plasmablast	MAGED2	0.089	0.03	0.34
Poor	Plasmablast	MAGEF1	0.018	0.76	0.97
Poor	Plasmablast	MAGEH1	0.049	0.48	0.85
Poor	Plasmablast	MAGI3	0.4	0.43	0.82
Poor	Plasmablast	MAGIX	-0.064	0.67	0.93
Poor	Plasmablast	MAGOH	0.13	0.26	0.69
Poor	Plasmablast	MAGOHB	0.035	0.62	0.91
Poor	Plasmablast	MAGT1	0.059	0.12	0.53
Poor	Plasmablast	MAK	-0.055	0.78	0.97
Poor	Plasmablast	MAK16	-0.078	0.33	0.75
Poor	Plasmablast	MAL2	-0.31	0.49	0.85
Poor	Plasmablast	MALAT1	0.098	0.34	0.75
Poor	Plasmablast	MALSU1	-0.11	0.041	0.38
Poor	Plasmablast	MALT1	-0.11	0.036	0.36
Poor	Plasmablast	MAMDC4	0.025	0.87	1
Poor	Plasmablast	MAML1	0.068	0.53	0.87
Poor	Plasmablast	MAML2	0.2	0.66	0.93
Poor	Plasmablast	MAN1A1	0.02	0.68	0.93
Poor	Plasmablast	MAN1A2	-0.027	0.63	0.92
Poor	Plasmablast	MAN1B1	0.085	0.065	0.43
Poor	Plasmablast	MAN1B1-AS1	-0.066	0.65	0.92
Poor	Plasmablast	MAN2A1	-0.034	0.49	0.85
Poor	Plasmablast	MAN2A2	-0.15	0.11	0.51
Poor	Plasmablast	MAN2B1	0.11	0.058	0.42
Poor	Plasmablast	MAN2B2	-0.053	0.28	0.71
Poor	Plasmablast	MAN2C1	-0.057	0.42	0.81
Poor	Plasmablast	MANBA	-0.062	0.54	0.87
Poor	Plasmablast	MANBAL	0.072	0.32	0.74
Poor	Plasmablast	MANEA	-0.053	0.41	0.8
Poor	Plasmablast	MANEA-AS1	0.18	0.23	0.66
Poor	Plasmablast	MANEAL	-0.11	0.3	0.72
Poor	Plasmablast	MANF	-0.16	0.081	0.46
Poor	Plasmablast	MAP10	-0.17	0.18	0.61
Poor	Plasmablast	MAP1B	-0.18	0.4	0.8
Poor	Plasmablast	MAP1LC3A	-0.096	0.58	0.9
Poor	Plasmablast	MAP1LC3B	-0.052	0.24	0.67
Poor	Plasmablast	MAP1S	0.068	0.36	0.77
Poor	Plasmablast	MAP2K1	0.027	0.64	0.92
Poor	Plasmablast	MAP2K2	0.089	0.034	0.35
Poor	Plasmablast	MAP2K3	0.059	0.23	0.66
Poor	Plasmablast	MAP2K4	-0.083	0.086	0.47
Poor	Plasmablast	MAP2K5	-0.075	0.43	0.82
Poor	Plasmablast	MAP2K6	-0.072	0.39	0.79
Poor	Plasmablast	MAP2K7	-0.12	0.46	0.84
Poor	Plasmablast	MAP3K1	-0.089	0.26	0.69
Poor	Plasmablast	MAP3K10	-0.13	0.39	0.79
Poor	Plasmablast	MAP3K11	-0.0026	0.96	1
Poor	Plasmablast	MAP3K12	-0.056	0.73	0.96
Poor	Plasmablast	MAP3K13	0.083	0.18	0.61
Poor	Plasmablast	MAP3K14	-0.058	0.5	0.86
Poor	Plasmablast	MAP3K14-AS1	-0.079	0.49	0.85
Poor	Plasmablast	MAP3K2	-0.067	0.27	0.7
Poor	Plasmablast	MAP3K3	-0.077	0.27	0.7
Poor	Plasmablast	MAP3K4	-0.11	0.92	1
Poor	Plasmablast	MAP3K5	-0.11	0.31	0.74
Poor	Plasmablast	MAP3K6	-0.02	0.91	1
Poor	Plasmablast	MAP3K7	-0.065	0.18	0.61
Poor	Plasmablast	MAP3K7CL	0.22	0.21	0.65
Poor	Plasmablast	MAP3K8	0.4	0.018	0.29
Poor	Plasmablast	MAP3K9	-0.039	0.8	0.98
Poor	Plasmablast	MAP4	-0.04	0.64	0.92
Poor	Plasmablast	MAP4K1	-0.032	0.36	0.77
Poor	Plasmablast	MAP4K2	0.0043	0.94	1
Poor	Plasmablast	MAP4K3	0.043	0.75	0.96
Poor	Plasmablast	MAP4K4	-0.0052	0.95	1
Poor	Plasmablast	MAP4K5	-0.041	0.33	0.75
Poor	Plasmablast	MAP6D1	0.21	0.26	0.69
Poor	Plasmablast	MAP7	0.15	0.41	0.8
Poor	Plasmablast	MAP7D1	-0.011	0.87	1
Poor	Plasmablast	MAP7D3	-0.047	0.59	0.9
Poor	Plasmablast	MAP9	-0.12	0.37	0.78
Poor	Plasmablast	MAPK1	-0.14	0.24	0.67
Poor	Plasmablast	MAPK12	-0.5	7.90E-05	0.043
Poor	Plasmablast	MAPK13	-0.072	0.17	0.61
Poor	Plasmablast	MAPK14	-0.05	0.16	0.6
Poor	Plasmablast	MAPK1IP1L	-0.011	0.75	0.96
Poor	Plasmablast	MAPK3	-0.2	0.084	0.47
Poor	Plasmablast	MAPK6	-0.054	0.45	0.83
Poor	Plasmablast	MAPK7	-0.031	0.72	0.95
Poor	Plasmablast	MAPK8	0.058	0.32	0.74
Poor	Plasmablast	MAPK8IP3	-0.015	0.93	1
Poor	Plasmablast	MAPK9	-0.077	0.016	0.28
Poor	Plasmablast	MAPKAP1	-0.0089	0.81	0.98
Poor	Plasmablast	MAPKAPK2	-0.13	0.18	0.62
Poor	Plasmablast	MAPKAPK3	-0.01	0.8	0.98
Poor	Plasmablast	MAPKAPK5	0.035	0.36	0.77
Poor	Plasmablast	MAPKAPK5-AS1	0.08	0.071	0.44
Poor	Plasmablast	MAPKBP1	0.06	0.69	0.94
Poor	Plasmablast	MAPRE1	0.017	0.72	0.95
Poor	Plasmablast	MAPRE2	-0.078	0.28	0.71
Poor	Plasmablast	MAPRE3	0.21	0.27	0.7
Poor	Plasmablast	2-Mar	0.19	0.24	0.67
Poor	Plasmablast	1-Mar	-0.12	0.6	0.91
Poor	Plasmablast	2-Mar	0.12	0.075	0.45
Poor	Plasmablast	3-Mar	0.058	0.69	0.93
Poor	Plasmablast	5-Mar	-0.0081	0.86	1
Poor	Plasmablast	6-Mar	-0.089	0.055	0.42
Poor	Plasmablast	7-Mar	-0.025	0.63	0.92
Poor	Plasmablast	8-Mar	-0.13	0.088	0.48
Poor	Plasmablast	9-Mar	0.061	0.59	0.9
Poor	Plasmablast	MARCKS	0.21	1	1
Poor	Plasmablast	MARCKSL1	0.099	0.43	0.82
Poor	Plasmablast	MARK1	-0.21	0.49	0.85
Poor	Plasmablast	MARK2	0.14	0.021	0.31
Poor	Plasmablast	MARK3	0.059	0.2	0.63
Poor	Plasmablast	MARS	0.0047	0.86	1
Poor	Plasmablast	MARS2	-0.12	0.31	0.74
Poor	Plasmablast	MARVELD1	-0.088	0.79	0.98
Poor	Plasmablast	MARVELD2	0.13	0.63	0.92
Poor	Plasmablast	MARVELD3	-0.59	0.013	0.26
Poor	Plasmablast	MAST2	-0.13	0.27	0.7
Poor	Plasmablast	MAST3	-0.14	0.0015	0.13
Poor	Plasmablast	MAST4	-0.18	0.35	0.77
Poor	Plasmablast	MASTL	-0.14	1	1
Poor	Plasmablast	MAT2A	-0.16	0.031	0.34
Poor	Plasmablast	MAT2B	-0.13	0.035	0.35
Poor	Plasmablast	MATR3	-0.075	0.027	0.33
Poor	Plasmablast	MAU2	0.062	0.099	0.5
Poor	Plasmablast	MAVS	-0.028	0.72	0.95
Poor	Plasmablast	MAX	-0.015	0.8	0.98
Poor	Plasmablast	MAZ	-0.091	0.013	0.26
Poor	Plasmablast	MB21D1	0.15	9.80E-05	0.046
Poor	Plasmablast	MB21D2	-0.19	0.19	0.63
Poor	Plasmablast	MBD1	0.043	0.57	0.89
Poor	Plasmablast	MBD2	-0.032	0.67	0.93
Poor	Plasmablast	MBD3	0.014	0.78	0.97
Poor	Plasmablast	MBD4	0.011	0.8	0.98
Poor	Plasmablast	MBD5	0.075	0.52	0.86
Poor	Plasmablast	MBD6	-0.17	0.21	0.64
Poor	Plasmablast	MBIP	0.019	0.69	0.94
Poor	Plasmablast	MBLAC1	0.25	0.071	0.45
Poor	Plasmablast	MBLAC2	-0.13	0.33	0.75
Poor	Plasmablast	MBNL1	-0.071	0.03	0.34
Poor	Plasmablast	MBNL2	0.0025	0.97	1
Poor	Plasmablast	MBNL3	-0.12	0.25	0.68
Poor	Plasmablast	MBOAT1	-0.081	0.33	0.75
Poor	Plasmablast	MBOAT7	0.13	0.11	0.52
Poor	Plasmablast	MBP	-0.041	0.77	0.97
Poor	Plasmablast	MBTD1	-0.11	0.35	0.76
Poor	Plasmablast	MBTPS1	0.095	0.26	0.69
Poor	Plasmablast	MBTPS2	-0.13	0.079	0.46
Poor	Plasmablast	MCAM	0.13	0.55	0.88
Poor	Plasmablast	MCAT	-0.03	0.75	0.96
Poor	Plasmablast	MCC	-0.037	0.84	0.99
Poor	Plasmablast	MCCC1	-0.0059	0.88	1
Poor	Plasmablast	MCCC2	-0.12	0.0051	0.19
Poor	Plasmablast	MCEE	0.11	0.19	0.62
Poor	Plasmablast	MCF2L2	0.21	0.58	0.9
Poor	Plasmablast	MCFD2	-0.15	0.0096	0.23
Poor	Plasmablast	MCL1	0.12	0.061	0.43
Poor	Plasmablast	MCM10	-0.29	0.15	0.58
Poor	Plasmablast	MCM2	-0.3	0.12	0.53
Poor	Plasmablast	MCM3	-0.19	0.055	0.42
Poor	Plasmablast	MCM3AP	0.017	0.87	1
Poor	Plasmablast	MCM3AP-AS1	0.26	0.17	0.61
Poor	Plasmablast	MCM4	-0.25	0.17	0.6
Poor	Plasmablast	MCM5	-0.064	0.53	0.87
Poor	Plasmablast	MCM6	-0.2	0.13	0.55
Poor	Plasmablast	MCM7	-0.15	0.31	0.74
Poor	Plasmablast	MCM8	-0.2	1	1
Poor	Plasmablast	MCM9	-0.17	0.033	0.35
Poor	Plasmablast	MCMBP	-0.17	0.00017	0.054
Poor	Plasmablast	MCOLN1	0.019	0.8	0.98
Poor	Plasmablast	MCPH1	-0.026	0.42	0.81
Poor	Plasmablast	MCPH1-AS1	0.082	0.73	0.96
Poor	Plasmablast	MCRS1	-0.043	0.12	0.54
Poor	Plasmablast	MCTP2	0.054	0.16	0.59
Poor	Plasmablast	MCTS1	0.048	0.49	0.86
Poor	Plasmablast	MCTS2P	0.084	0.46	0.84
Poor	Plasmablast	MCU	0.07	0.17	0.61
Poor	Plasmablast	MCUR1	0.0038	0.94	1
Poor	Plasmablast	MDC1	-0.24	0.027	0.33
Poor	Plasmablast	MDFIC	0.0087	0.89	1
Poor	Plasmablast	MDGA1	-0.11	0.76	0.97
Poor	Plasmablast	MDH1	0.036	0.53	0.87
Poor	Plasmablast	MDH2	-0.025	0.61	0.91
Poor	Plasmablast	MDK	0.11	0.57	0.89
Poor	Plasmablast	MDM1	0.035	0.48	0.85
Poor	Plasmablast	MDM2	-0.039	0.64	0.92
Poor	Plasmablast	MDM4	0.011	0.9	1
Poor	Plasmablast	MDN1	-0.046	0.54	0.87
Poor	Plasmablast	ME2	-0.17	0.0029	0.15
Poor	Plasmablast	MEA1	0.062	0.089	0.48
Poor	Plasmablast	MEAF6	0.11	1	1
Poor	Plasmablast	MECP2	0.078	0.29	0.72
Poor	Plasmablast	MECR	-0.055	0.52	0.87
Poor	Plasmablast	MED1	-0.0087	0.91	1
Poor	Plasmablast	MED10	-0.00047	0.99	1
Poor	Plasmablast	MED11	0.075	0.2	0.63
Poor	Plasmablast	MED12	-0.085	0.5	0.86
Poor	Plasmablast	MED13	0.074	0.39	0.79
Poor	Plasmablast	MED13L	0.0049	0.96	1
Poor	Plasmablast	MED14	-0.098	0.33	0.75
Poor	Plasmablast	MED15	-0.017	0.73	0.95
Poor	Plasmablast	MED16	0.084	0.18	0.62
Poor	Plasmablast	MED17	-0.049	0.12	0.53
Poor	Plasmablast	MED18	0.1	0.091	0.49
Poor	Plasmablast	MED19	0.13	0.084	0.47
Poor	Plasmablast	MED20	-0.13	0.018	0.29
Poor	Plasmablast	MED21	0.02	0.83	0.99
Poor	Plasmablast	MED22	-0.036	0.73	0.96
Poor	Plasmablast	MED23	-0.094	0.22	0.65
Poor	Plasmablast	MED24	0.029	0.64	0.92
Poor	Plasmablast	MED25	-0.041	0.55	0.88
Poor	Plasmablast	MED26	-0.038	0.82	0.99
Poor	Plasmablast	MED27	-0.0097	0.81	0.99
Poor	Plasmablast	MED28	0.072	0.039	0.37
Poor	Plasmablast	MED29	-0.0017	0.97	1
Poor	Plasmablast	MED30	0.12	0.15	0.58
Poor	Plasmablast	MED31	0.14	0.15	0.58
Poor	Plasmablast	MED4	0.058	0.34	0.75
Poor	Plasmablast	MED6	-0.011	0.77	0.97
Poor	Plasmablast	MED7	-0.084	0.29	0.72
Poor	Plasmablast	MED8	0.094	0.04	0.37
Poor	Plasmablast	MED9	0.037	0.61	0.91
Poor	Plasmablast	MEF2A	-0.12	0.2	0.63
Poor	Plasmablast	MEF2BNB	0.013	0.88	1
Poor	Plasmablast	MEF2C	-0.024	0.28	0.7
Poor	Plasmablast	MEF2C-AS1	0.0092	0.95	1
Poor	Plasmablast	MEF2D	0.12	0.081	0.47
Poor	Plasmablast	MEGF8	-0.14	0.46	0.84
Poor	Plasmablast	MEGF9	-0.25	0.0089	0.23
Poor	Plasmablast	MEI1	0.17	0.025	0.32
Poor	Plasmablast	MELK	0.012	0.95	1
Poor	Plasmablast	MEMO1	-0.098	0.12	0.53
Poor	Plasmablast	MEN1	-0.022	0.73	0.96
Poor	Plasmablast	MEPCE	-0.0055	0.92	1
Poor	Plasmablast	MESDC1	-0.27	0.0054	0.19
Poor	Plasmablast	MESDC2	0.08	0.082	0.47
Poor	Plasmablast	MESP1	0.02	0.88	1
Poor	Plasmablast	MEST	0.0066	0.94	1
Poor	Plasmablast	MET	-0.26	1	1
Poor	Plasmablast	METAP1	-0.078	0.21	0.65
Poor	Plasmablast	METAP1D	-0.061	1	1
Poor	Plasmablast	METAP2	-0.037	0.58	0.9
Poor	Plasmablast	METRN	0.021	0.97	1
Poor	Plasmablast	METRNL	0.25	0.19	0.63
Poor	Plasmablast	METTL1	0.008	0.86	1
Poor	Plasmablast	METTL10	-0.097	0.15	0.58
Poor	Plasmablast	METTL12	-0.079	0.72	0.95
Poor	Plasmablast	METTL13	0.0035	0.95	1
Poor	Plasmablast	METTL14	-0.0086	0.89	1
Poor	Plasmablast	METTL15	-0.018	0.75	0.96
Poor	Plasmablast	METTL16	-0.1	0.32	0.74
Poor	Plasmablast	METTL17	0.02	0.68	0.93
Poor	Plasmablast	METTL18	0.096	0.23	0.66
Poor	Plasmablast	METTL20	0.086	0.48	0.85
Poor	Plasmablast	METTL21A	0.12	0.044	0.39
Poor	Plasmablast	METTL21B	0.014	0.84	0.99
Poor	Plasmablast	METTL22	0.011	0.83	0.99
Poor	Plasmablast	METTL23	-0.01	0.85	1
Poor	Plasmablast	METTL25	0.093	0.4	0.8
Poor	Plasmablast	METTL2A	0.014	0.84	0.99
Poor	Plasmablast	METTL2B	0.068	0.3	0.72
Poor	Plasmablast	METTL3	-0.01	0.83	0.99
Poor	Plasmablast	METTL4	0.079	0.43	0.82
Poor	Plasmablast	METTL5	0.045	0.54	0.87
Poor	Plasmablast	METTL6	0.006	0.94	1
Poor	Plasmablast	METTL7A	-0.012	0.84	0.99
Poor	Plasmablast	METTL8	-0.073	0.45	0.83
Poor	Plasmablast	METTL9	0.043	0.75	0.96
Poor	Plasmablast	MEX3C	-0.11	0.34	0.76
Poor	Plasmablast	MFAP1	0.069	0.2	0.63
Poor	Plasmablast	MFAP3	0.025	0.79	0.98
Poor	Plasmablast	MFF	0.067	0.17	0.6
Poor	Plasmablast	MFGE8	-0.22	0.099	0.5
Poor	Plasmablast	MFHAS1	-0.23	0.37	0.78
Poor	Plasmablast	MFI2	-0.014	0.95	1
Poor	Plasmablast	MFN1	-0.068	0.35	0.76
Poor	Plasmablast	MFN2	-0.018	0.79	0.98
Poor	Plasmablast	MFNG	-0.017	0.72	0.95
Poor	Plasmablast	MFSD1	-0.046	0.25	0.69
Poor	Plasmablast	MFSD10	0.079	0.12	0.54
Poor	Plasmablast	MFSD11	0.12	0.076	0.46
Poor	Plasmablast	MFSD12	0.17	0.009	0.23
Poor	Plasmablast	MFSD2A	0.056	0.56	0.89
Poor	Plasmablast	MFSD3	0.043	0.37	0.78
Poor	Plasmablast	MFSD4	0.22	0.38	0.78
Poor	Plasmablast	MFSD5	0.049	0.56	0.89
Poor	Plasmablast	MFSD6	0.013	0.83	0.99
Poor	Plasmablast	MFSD7	-0.28	0.17	0.61
Poor	Plasmablast	MFSD8	-0.071	0.06	0.43
Poor	Plasmablast	MFSD9	-0.096	0.15	0.58
Poor	Plasmablast	MGA	-0.05	0.58	0.9
Poor	Plasmablast	MGAT1	0.073	0.12	0.54
Poor	Plasmablast	MGAT2	0.036	0.27	0.7
Poor	Plasmablast	MGAT3	0.13	0.39	0.79
Poor	Plasmablast	MGAT3-AS1	0.29	0.075	0.45
Poor	Plasmablast	MGAT4A	0.022	1	1
Poor	Plasmablast	MGAT4B	0.0057	1	1
Poor	Plasmablast	MGAT5	-0.23	0.2	0.64
Poor	Plasmablast	MGC27345	0.051	0.48	0.85
Poor	Plasmablast	MGC57346	0.035	0.77	0.97
Poor	Plasmablast	MGC70870	-0.22	0.017	0.29
Poor	Plasmablast	MGC72080	-0.0028	0.97	1
Poor	Plasmablast	MGEA5	-0.07	0.19	0.63
Poor	Plasmablast	MGLL	0.16	0.17	0.6
Poor	Plasmablast	MGME1	0.031	0.55	0.88
Poor	Plasmablast	MGMT	0.13	0.018	0.29
Poor	Plasmablast	MGRN1	-0.0036	0.95	1
Poor	Plasmablast	MGST2	0.017	0.95	1
Poor	Plasmablast	MGST3	0.086	0.49	0.85
Poor	Plasmablast	MIA3	-0.072	0.17	0.61
Poor	Plasmablast	MIAT	-0.37	0.086	0.47
Poor	Plasmablast	MIATNB	-0.024	0.85	1
Poor	Plasmablast	MIB1	-0.064	0.58	0.9
Poor	Plasmablast	MIB2	0.043	0.48	0.85
Poor	Plasmablast	MICA	0.35	0.0024	0.14
Poor	Plasmablast	MICAL1	0.047	0.52	0.87
Poor	Plasmablast	MICAL3	0.12	0.45	0.83
Poor	Plasmablast	MICALL1	-0.011	0.87	1
Poor	Plasmablast	MICB	0.14	1	1
Poor	Plasmablast	MICU1	-0.041	0.43	0.82
Poor	Plasmablast	MICU2	-0.0079	0.92	1
Poor	Plasmablast	MID1IP1	-0.039	0.72	0.95
Poor	Plasmablast	MID2	-1	0.04	0.37
Poor	Plasmablast	MIDN	0.088	0.43	0.82
Poor	Plasmablast	MIEF1	0.011	0.81	0.98
Poor	Plasmablast	MIEF2	-0.027	0.69	0.93
Poor	Plasmablast	MIEN1	0.047	0.25	0.68
Poor	Plasmablast	MIER1	-0.022	0.53	0.87
Poor	Plasmablast	MIER2	-0.075	0.41	0.81
Poor	Plasmablast	MIER3	-0.087	0.3	0.72
Poor	Plasmablast	MIF4GD	0.024	1	1
Poor	Plasmablast	MIIP	0.048	0.88	1
Poor	Plasmablast	MINA	-0.19	0.0014	0.13
Poor	Plasmablast	MINK1	-0.21	0.037	0.36
Poor	Plasmablast	MINOS1	0.055	0.42	0.81
Poor	Plasmablast	MINOS1P1	0.39	0.011	0.24
Poor	Plasmablast	MINPP1	0.014	0.68	0.93
Poor	Plasmablast	MIOS	-0.067	0.2	0.63
Poor	Plasmablast	MIPEP	-0.27	6.70E-06	0.013
Poor	Plasmablast	MIPEPP3	-0.0018	0.99	1
Poor	Plasmablast	MIR1204	0.16	0.41	0.8
Poor	Plasmablast	MIR155HG	0.053	0.98	1
Poor	Plasmablast	MIR17HG	-0.32	0.12	0.54
Poor	Plasmablast	MIR181A1HG	-0.38	0.17	0.61
Poor	Plasmablast	MIR22HG	0.21	0.03	0.34
Poor	Plasmablast	MIR3064	-0.025	0.87	1
Poor	Plasmablast	MIR378I	0.081	0.68	0.93
Poor	Plasmablast	MIR3916	0.15	0.41	0.8
Poor	Plasmablast	MIR4434	-0.3	0.12	0.54
Poor	Plasmablast	MIR4435-2HG	-0.14	1	1
Poor	Plasmablast	MIR4458HG	0.11	0.6	0.91
Poor	Plasmablast	MIR4496	0.23	0.21	0.64
Poor	Plasmablast	MIR4537	-0.11	0.35	0.76
Poor	Plasmablast	MIR4691	-0.28	0.11	0.53
Poor	Plasmablast	MIR5047	-0.0072	0.95	1
Poor	Plasmablast	MIR5195	0.11	0.46	0.84
Poor	Plasmablast	MIR548AR	-0.17	0.42	0.81
Poor	Plasmablast	MIR570	-0.25	0.26	0.69
Poor	Plasmablast	MIR600HG	0.63	0.067	0.44
Poor	Plasmablast	MIR616	-0.19	1	1
Poor	Plasmablast	MIR650	0.06	0.8	0.98
Poor	Plasmablast	MIR762HG	0.1	0.41	0.8
Poor	Plasmablast	MIRLET7DHG	0.23	0.22	0.65
Poor	Plasmablast	MIS12	0.044	0.26	0.69
Poor	Plasmablast	MIS18A	-0.099	0.45	0.83
Poor	Plasmablast	MIS18BP1	0.039	0.25	0.69
Poor	Plasmablast	MITD1	0.0026	0.97	1
Poor	Plasmablast	MIXL1	0.058	0.47	0.84
Poor	Plasmablast	MKI67	-0.19	0.31	0.73
Poor	Plasmablast	MKKS	0.073	0.28	0.7
Poor	Plasmablast	MKL1	0.033	0.58	0.9
Poor	Plasmablast	MKL2	0.083	0.63	0.92
Poor	Plasmablast	MKLN1	0.079	0.15	0.58
Poor	Plasmablast	MKNK1	0.14	0.043	0.38
Poor	Plasmablast	MKNK2	-0.064	0.25	0.68
Poor	Plasmablast	MKRN1	0.022	0.59	0.9
Poor	Plasmablast	MKRN2	-0.043	0.26	0.69
Poor	Plasmablast	MKS1	0.0067	0.91	1
Poor	Plasmablast	MLEC	-0.018	0.76	0.97
Poor	Plasmablast	MLF2	0.076	0.078	0.46
Poor	Plasmablast	MLH1	-0.052	0.47	0.84
Poor	Plasmablast	MLH3	-0.21	0.086	0.47
Poor	Plasmablast	MLKL	0.049	0.36	0.77
Poor	Plasmablast	MLLT1	-0.16	0.25	0.68
Poor	Plasmablast	MLLT10	-0.052	0.65	0.92
Poor	Plasmablast	MLLT11	-0.067	0.72	0.95
Poor	Plasmablast	MLLT3	0.026	0.85	1
Poor	Plasmablast	MLLT4	-0.05	0.65	0.92
Poor	Plasmablast	MLLT6	-0.0013	0.99	1
Poor	Plasmablast	MLST8	-0.028	0.48	0.85
Poor	Plasmablast	MLX	0.079	0.069	0.44
Poor	Plasmablast	MLXIP	-0.054	0.49	0.85
Poor	Plasmablast	MLYCD	0.03	0.6	0.91
Poor	Plasmablast	MMAA	-0.14	0.071	0.45
Poor	Plasmablast	MMAB	0.074	0.16	0.6
Poor	Plasmablast	MMACHC	-0.12	0.45	0.83
Poor	Plasmablast	MMADHC	-0.028	0.56	0.89
Poor	Plasmablast	MMD	-0.13	0.48	0.84
Poor	Plasmablast	MMGT1	-0.14	0.03	0.34
Poor	Plasmablast	MMP11	-0.094	0.73	0.95
Poor	Plasmablast	MMP24-AS1	0.063	0.64	0.92
Poor	Plasmablast	MMP25	0.085	0.62	0.92
Poor	Plasmablast	MMP25-AS1	-0.25	0.26	0.69
Poor	Plasmablast	MMS19	-0.031	0.53	0.87
Poor	Plasmablast	MMS22L	-0.072	0.58	0.9
Poor	Plasmablast	MNAT1	0.059	0.43	0.82
Poor	Plasmablast	MND1	0.03	0.9	1
Poor	Plasmablast	MNS1	-0.21	0.2	0.63
Poor	Plasmablast	MOAP1	-0.066	0.15	0.59
Poor	Plasmablast	MOB1A	-0.038	0.18	0.61
Poor	Plasmablast	MOB1B	-0.16	0.53	0.87
Poor	Plasmablast	MOB2	-0.044	0.48	0.85
Poor	Plasmablast	MOB3A	0.026	0.55	0.88
Poor	Plasmablast	MOB3B	0.46	0.054	0.42
Poor	Plasmablast	MOB3C	0.21	0.012	0.25
Poor	Plasmablast	MOCOS	-0.34	0.19	0.62
Poor	Plasmablast	MOCS2	0.0045	0.96	1
Poor	Plasmablast	MOCS3	-0.013	0.9	1
Poor	Plasmablast	MOGS	0.16	0.18	0.62
Poor	Plasmablast	MOK	-0.28	0.21	0.64
Poor	Plasmablast	MON1A	-0.0026	0.98	1
Poor	Plasmablast	MON1B	0.044	0.43	0.82
Poor	Plasmablast	MON2	-0.059	0.48	0.85
Poor	Plasmablast	MORC2	-0.15	1	1
Poor	Plasmablast	MORC2-AS1	0.16	0.16	0.59
Poor	Plasmablast	MORC3	0.0095	0.9	1
Poor	Plasmablast	MORC4	-0.17	0.56	0.89
Poor	Plasmablast	MORF4L1	-0.036	0.46	0.84
Poor	Plasmablast	MORF4L2	0.086	0.065	0.43
Poor	Plasmablast	MORN1	0.028	0.83	0.99
Poor	Plasmablast	MORN2	-0.24	0.19	0.63
Poor	Plasmablast	MORN4	-0.028	0.89	1
Poor	Plasmablast	MOSPD1	-0.036	0.63	0.92
Poor	Plasmablast	MOSPD2	-0.06	0.39	0.79
Poor	Plasmablast	MOSPD3	0.091	0.44	0.82
Poor	Plasmablast	MOV10	0.054	0.78	0.97
Poor	Plasmablast	MOXD1	0.37	0.0081	0.23
Poor	Plasmablast	MPC1	0.026	0.67	0.93
Poor	Plasmablast	MPC2	0.076	0.29	0.72
Poor	Plasmablast	MPDU1	0.13	0.12	0.53
Poor	Plasmablast	MPEG1	0.019	0.94	1
Poor	Plasmablast	MPG	0.1	0.067	0.44
Poor	Plasmablast	MPHOSPH10	0.053	0.22	0.66
Poor	Plasmablast	MPHOSPH6	0.045	0.64	0.92
Poor	Plasmablast	MPHOSPH8	0.055	0.26	0.69
Poor	Plasmablast	MPHOSPH9	-0.023	0.68	0.93
Poor	Plasmablast	MPI	-0.077	0.15	0.58
Poor	Plasmablast	MPLKIP	0.025	0.77	0.97
Poor	Plasmablast	MPND	-0.034	0.64	0.92
Poor	Plasmablast	MPP1	0.19	0.14	0.57
Poor	Plasmablast	MPP5	-0.065	0.48	0.85
Poor	Plasmablast	MPP6	-0.05	0.62	0.92
Poor	Plasmablast	MPPE1	0.061	0.2	0.63
Poor	Plasmablast	MPRIP	-0.074	0.1	0.5
Poor	Plasmablast	MPST	-0.0026	0.97	1
Poor	Plasmablast	MPV17	0.061	0.037	0.36
Poor	Plasmablast	MPV17L2	0.1	0.028	0.33
Poor	Plasmablast	MPZL1	0.088	0.2	0.63
Poor	Plasmablast	MPZL3	-0.15	0.36	0.77
Poor	Plasmablast	MR1	0.034	0.23	0.67
Poor	Plasmablast	MRE11A	-0.17	0.013	0.26
Poor	Plasmablast	MREG	-0.12	0.023	0.32
Poor	Plasmablast	MRFAP1	0.013	0.81	0.98
Poor	Plasmablast	MRFAP1L1	-0.032	0.4	0.8
Poor	Plasmablast	MRGBP	0.085	0.16	0.59
Poor	Plasmablast	MRI1	0.14	0.012	0.26
Poor	Plasmablast	MRM1	-0.16	1	1
Poor	Plasmablast	MROH1	-0.016	0.82	0.99
Poor	Plasmablast	MROH8	-0.0083	0.92	1
Poor	Plasmablast	MRPL1	0.042	0.62	0.91
Poor	Plasmablast	MRPL10	0.046	0.27	0.7
Poor	Plasmablast	MRPL11	0.089	0.19	0.62
Poor	Plasmablast	MRPL12	0.033	0.56	0.89
Poor	Plasmablast	MRPL13	0.039	0.6	0.91
Poor	Plasmablast	MRPL14	0.18	0.18	0.62
Poor	Plasmablast	MRPL15	0.034	0.62	0.91
Poor	Plasmablast	MRPL16	0.0068	0.9	1
Poor	Plasmablast	MRPL17	0.11	0.046	0.39
Poor	Plasmablast	MRPL18	0.074	0.15	0.59
Poor	Plasmablast	MRPL19	-0.012	0.8	0.98
Poor	Plasmablast	MRPL2	0.017	0.75	0.96
Poor	Plasmablast	MRPL20	0.05	0.27	0.7
Poor	Plasmablast	MRPL21	0.18	0.0084	0.23
Poor	Plasmablast	MRPL22	0.092	0.2	0.63
Poor	Plasmablast	MRPL23	0.19	0.013	0.26
Poor	Plasmablast	MRPL24	0.042	0.4	0.8
Poor	Plasmablast	MRPL27	0.14	0.15	0.59
Poor	Plasmablast	MRPL28	0.027	0.65	0.92
Poor	Plasmablast	MRPL3	-0.035	0.53	0.87
Poor	Plasmablast	MRPL30	0.013	0.74	0.96
Poor	Plasmablast	MRPL32	0.064	0.35	0.76
Poor	Plasmablast	MRPL33	0.14	0.14	0.57
Poor	Plasmablast	MRPL34	0.085	0.13	0.55
Poor	Plasmablast	MRPL35	0.032	0.68	0.93
Poor	Plasmablast	MRPL36	0.053	0.59	0.9
Poor	Plasmablast	MRPL37	0.017	0.85	1
Poor	Plasmablast	MRPL38	0.12	0.026	0.33
Poor	Plasmablast	MRPL39	0.0049	0.93	1
Poor	Plasmablast	MRPL4	0.014	0.83	0.99
Poor	Plasmablast	MRPL40	0.096	0.14	0.57
Poor	Plasmablast	MRPL41	0.13	0.029	0.34
Poor	Plasmablast	MRPL42	-0.027	0.63	0.92
Poor	Plasmablast	MRPL43	0.053	0.36	0.77
Poor	Plasmablast	MRPL44	0.061	0.35	0.76
Poor	Plasmablast	MRPL45	0.031	0.67	0.93
Poor	Plasmablast	MRPL45P2	-0.13	0.45	0.83
Poor	Plasmablast	MRPL46	0.066	0.1	0.5
Poor	Plasmablast	MRPL47	0.052	0.48	0.85
Poor	Plasmablast	MRPL48	0.044	0.58	0.9
Poor	Plasmablast	MRPL49	-0.023	0.67	0.93
Poor	Plasmablast	MRPL50	0.024	0.71	0.95
Poor	Plasmablast	MRPL51	0.1	0.13	0.55
Poor	Plasmablast	MRPL52	0.15	0.019	0.3
Poor	Plasmablast	MRPL53	0.17	0.02	0.3
Poor	Plasmablast	MRPL54	0.25	0.012	0.25
Poor	Plasmablast	MRPL55	0.11	1	1
Poor	Plasmablast	MRPL57	0.065	0.17	0.61
Poor	Plasmablast	MRPL9	0.015	0.67	0.93
Poor	Plasmablast	MRPS10	-0.089	0.054	0.42
Poor	Plasmablast	MRPS11	0.047	1	1
Poor	Plasmablast	MRPS12	0.061	0.3	0.72
Poor	Plasmablast	MRPS14	0.024	0.59	0.9
Poor	Plasmablast	MRPS15	0.089	0.13	0.56
Poor	Plasmablast	MRPS16	-0.0065	0.89	1
Poor	Plasmablast	MRPS17	0.16	0.051	0.41
Poor	Plasmablast	MRPS18A	0.22	0.0054	0.19
Poor	Plasmablast	MRPS18B	0.046	0.38	0.79
Poor	Plasmablast	MRPS18C	0.15	0.098	0.5
Poor	Plasmablast	MRPS2	-0.0017	0.98	1
Poor	Plasmablast	MRPS21	0.094	0.15	0.59
Poor	Plasmablast	MRPS22	0.018	0.6	0.91
Poor	Plasmablast	MRPS23	0.054	0.45	0.83
Poor	Plasmablast	MRPS25	0.081	0.024	0.32
Poor	Plasmablast	MRPS26	0.0083	0.89	1
Poor	Plasmablast	MRPS27	0.012	0.88	1
Poor	Plasmablast	MRPS28	0.028	0.75	0.96
Poor	Plasmablast	MRPS30	0.0079	0.86	1
Poor	Plasmablast	MRPS31	0.11	0.11	0.53
Poor	Plasmablast	MRPS31P5	-0.083	0.42	0.81
Poor	Plasmablast	MRPS33	0.17	0.08	0.46
Poor	Plasmablast	MRPS34	0.13	0.017	0.29
Poor	Plasmablast	MRPS35	-0.06	0.061	0.43
Poor	Plasmablast	MRPS36	0.006	0.94	1
Poor	Plasmablast	MRPS5	0.078	0.11	0.51
Poor	Plasmablast	MRPS6	0.045	1	1
Poor	Plasmablast	MRPS7	0.033	0.64	0.92
Poor	Plasmablast	MRPS9	-0.028	0.49	0.85
Poor	Plasmablast	MRRF	-0.021	0.61	0.91
Poor	Plasmablast	MRS2	-0.024	0.63	0.92
Poor	Plasmablast	MRS2P2	0.79	0.039	0.37
Poor	Plasmablast	MRTO4	-0.054	0.51	0.86
Poor	Plasmablast	MS4A1	-0.17	0.49	0.85
Poor	Plasmablast	MSANTD2	0.016	0.92	1
Poor	Plasmablast	MSANTD3	-0.0093	0.93	1
Poor	Plasmablast	MSANTD4	0.057	0.38	0.78
Poor	Plasmablast	MSC	-0.012	0.9	1
Poor	Plasmablast	MSC-AS1	-0.14	0.58	0.9
Poor	Plasmablast	MSH2	-0.18	0.018	0.29
Poor	Plasmablast	MSH3	0.029	0.66	0.93
Poor	Plasmablast	MSH6	-0.16	0.14	0.57
Poor	Plasmablast	MSI2	0.32	0.015	0.27
Poor	Plasmablast	MSL1	-0.19	0.08	0.46
Poor	Plasmablast	MSL2	-0.099	0.51	0.86
Poor	Plasmablast	MSL3	0.097	0.0096	0.23
Poor	Plasmablast	MSL3P1	-0.066	0.61	0.91
Poor	Plasmablast	MSMO1	-0.078	0.17	0.6
Poor	Plasmablast	MSMP	0.035	0.78	0.97
Poor	Plasmablast	MSN	-0.093	0.072	0.45
Poor	Plasmablast	MSRA	-0.027	0.68	0.93
Poor	Plasmablast	MSRB1	-0.0028	0.97	1
Poor	Plasmablast	MSRB2	0.33	0.25	0.69
Poor	Plasmablast	MSS51	0.048	0.83	0.99
Poor	Plasmablast	MST1	0.24	0.38	0.79
Poor	Plasmablast	MSTO1	0.13	0.36	0.77
Poor	Plasmablast	MSTO2P	-0.15	0.28	0.71
Poor	Plasmablast	MT1E	0.068	0.8	0.98
Poor	Plasmablast	MT1F	0.19	0.27	0.7
Poor	Plasmablast	MT1X	-0.094	0.42	0.81
Poor	Plasmablast	MT2A	-0.2	0.41	0.81
Poor	Plasmablast	MTA1	0.0071	0.92	1
Poor	Plasmablast	MTA2	0.0042	0.96	1
Poor	Plasmablast	MTA3	0.17	1	1
Poor	Plasmablast	MTAP	-0.048	0.33	0.75
Poor	Plasmablast	MTBP	-0.42	0.0081	0.23
Poor	Plasmablast	MTCH1	-0.055	0.25	0.68
Poor	Plasmablast	MTCH2	-0.0006	0.99	1
Poor	Plasmablast	MTCL1	0.046	0.86	1
Poor	Plasmablast	MTCP1	-0.02	0.89	1
Poor	Plasmablast	MTDH	-0.076	0.095	0.49
Poor	Plasmablast	MTERF1	-0.025	0.61	0.91
Poor	Plasmablast	MTERF2	0.0078	0.96	1
Poor	Plasmablast	MTERF3	0.033	0.65	0.92
Poor	Plasmablast	MTERF4	0.084	0.15	0.58
Poor	Plasmablast	MTF1	-0.13	1	1
Poor	Plasmablast	MTF2	-0.035	0.56	0.89
Poor	Plasmablast	MTFMT	-0.0027	0.96	1
Poor	Plasmablast	MTFP1	-0.04	0.36	0.77
Poor	Plasmablast	MTFR1	-0.042	0.61	0.91
Poor	Plasmablast	MTFR1L	0.14	0.015	0.27
Poor	Plasmablast	MTFR2	-0.11	0.54	0.88
Poor	Plasmablast	MTG1	0.13	0.027	0.33
Poor	Plasmablast	MTG2	-0.017	0.68	0.93
Poor	Plasmablast	MTHFD1	-0.045	0.44	0.83
Poor	Plasmablast	MTHFD1L	-0.14	0.063	0.43
Poor	Plasmablast	MTHFD2	-0.081	0.19	0.62
Poor	Plasmablast	MTHFD2L	0.013	0.89	1
Poor	Plasmablast	MTHFR	0.042	0.56	0.88
Poor	Plasmablast	MTHFSD	-0.068	0.37	0.78
Poor	Plasmablast	MTIF2	-0.051	0.35	0.77
Poor	Plasmablast	MTIF3	0.09	0.24	0.67
Poor	Plasmablast	MTL5	-0.4	0.072	0.45
Poor	Plasmablast	MTM1	-0.2	0.0034	0.16
Poor	Plasmablast	MTMR1	-0.086	0.12	0.54
Poor	Plasmablast	MTMR10	-0.22	0.0028	0.15
Poor	Plasmablast	MTMR12	0.046	0.34	0.75
Poor	Plasmablast	MTMR14	-0.029	0.63	0.92
Poor	Plasmablast	MTMR2	-0.073	0.11	0.51
Poor	Plasmablast	MTMR3	-0.095	0.36	0.77
Poor	Plasmablast	MTMR4	-0.1	0.29	0.72
Poor	Plasmablast	MTMR6	-0.13	0.04	0.37
Poor	Plasmablast	MTMR8	-0.11	0.38	0.78
Poor	Plasmablast	MTMR9	0.04	0.67	0.93
Poor	Plasmablast	MTMR9LP	0.57	0.00082	0.1
Poor	Plasmablast	MTO1	-0.048	0.29	0.72
Poor	Plasmablast	MTOR	-0.065	0.51	0.86
Poor	Plasmablast	MTPAP	-0.038	0.45	0.83
Poor	Plasmablast	MTR	-0.045	0.6	0.91
Poor	Plasmablast	MTRF1	0.08	0.27	0.7
Poor	Plasmablast	MTRF1L	-0.1	0.00076	0.099
Poor	Plasmablast	MTRR	-0.18	0.017	0.29
Poor	Plasmablast	MTSS1	-0.026	0.87	1
Poor	Plasmablast	MTURN	0.25	0.15	0.58
Poor	Plasmablast	MTUS1	0.43	0.058	0.42
Poor	Plasmablast	MTX1	0.061	1	1
Poor	Plasmablast	MTX2	-0.032	0.59	0.9
Poor	Plasmablast	MTX3	0.016	0.89	1
Poor	Plasmablast	MUC16	-0.18	1	1
Poor	Plasmablast	MUC20	0.14	0.66	0.93
Poor	Plasmablast	MUL1	0.042	0.061	0.43
Poor	Plasmablast	MUM1	0.019	0.88	1
Poor	Plasmablast	MUS81	0.0094	0.79	0.98
Poor	Plasmablast	MUT	-0.045	0.16	0.6
Poor	Plasmablast	MUTYH	0.051	0.4	0.8
Poor	Plasmablast	MVB12A	0.009	0.88	1
Poor	Plasmablast	MVD	0.068	0.36	0.77
Poor	Plasmablast	MVK	0.17	0.17	0.61
Poor	Plasmablast	MVP	0.067	0.081	0.47
Poor	Plasmablast	MX1	0.44	0.11	0.51
Poor	Plasmablast	MX2	0.55	0.031	0.34
Poor	Plasmablast	MXD1	-0.021	0.88	1
Poor	Plasmablast	MXD3	0.11	0.18	0.62
Poor	Plasmablast	MXD4	0.2	0.011	0.24
Poor	Plasmablast	MXI1	-0.0028	0.99	1
Poor	Plasmablast	MXRA7	0.076	0.63	0.92
Poor	Plasmablast	MYADM	-0.1	0.41	0.81
Poor	Plasmablast	MYB	-0.35	0.11	0.51
Poor	Plasmablast	MYBBP1A	-0.11	0.17	0.61
Poor	Plasmablast	MYBL2	-0.016	0.89	1
Poor	Plasmablast	MYC	-0.17	0.091	0.49
Poor	Plasmablast	MYCBP2	0.028	0.68	0.93
Poor	Plasmablast	MYCBPAP	-0.17	0.034	0.35
Poor	Plasmablast	MYD88	0.063	0.44	0.83
Poor	Plasmablast	MYDGF	0.2	0.0075	0.22
Poor	Plasmablast	MYEF2	-0.0094	0.93	1
Poor	Plasmablast	MYEOV	-0.32	0.009	0.23
Poor	Plasmablast	MYEOV2	0.17	0.0063	0.21
Poor	Plasmablast	MYH10	0.17	0.14	0.57
Poor	Plasmablast	MYH11	0.07	0.46	0.84
Poor	Plasmablast	MYH15	0.14	0.45	0.83
Poor	Plasmablast	MYH3	0.058	0.75	0.96
Poor	Plasmablast	MYH9	-0.025	0.82	0.99
Poor	Plasmablast	MYL12A	0.0011	0.99	1
Poor	Plasmablast	MYL12B	0.081	0.29	0.72
Poor	Plasmablast	MYL5	0.11	1	1
Poor	Plasmablast	MYL6	0.1	0.072	0.45
Poor	Plasmablast	MYL6B	-0.001	0.99	1
Poor	Plasmablast	MYLIP	0.15	0.19	0.63
Poor	Plasmablast	MYNN	-0.06	0.099	0.5
Poor	Plasmablast	MYO15A	0.28	0.089	0.48
Poor	Plasmablast	MYO15B	-0.32	1	1
Poor	Plasmablast	MYO18A	0.072	0.6	0.91
Poor	Plasmablast	MYO19	0.078	0.44	0.82
Poor	Plasmablast	MYO1C	0.029	0.7	0.94
Poor	Plasmablast	MYO1D	-0.13	0.13	0.55
Poor	Plasmablast	MYO1E	0.27	0.028	0.33
Poor	Plasmablast	MYO1F	-0.12	0.24	0.68
Poor	Plasmablast	MYO1G	-0.044	0.25	0.68
Poor	Plasmablast	MYO5A	-0.021	0.69	0.94
Poor	Plasmablast	MYO5B	0.28	0.26	0.69
Poor	Plasmablast	MYO5C	0.11	0.67	0.93
Poor	Plasmablast	MYO6	-0.19	0.35	0.76
Poor	Plasmablast	MYO9A	-0.027	0.83	0.99
Poor	Plasmablast	MYO9B	-0.0087	0.93	1
Poor	Plasmablast	MYOM2	0.16	0.63	0.92
Poor	Plasmablast	MYOT	-0.009	0.95	1
Poor	Plasmablast	MYSM1	-0.17	0.17	0.61
Poor	Plasmablast	MZB1	0.22	0.0003	0.076
Poor	Plasmablast	MZF1	0.019	0.85	1
Poor	Plasmablast	MZF1-AS1	-0.16	0.41	0.8
Poor	Plasmablast	MZT1	-0.09	0.22	0.65
Poor	Plasmablast	MZT2A	0.27	1	1
Poor	Plasmablast	MZT2B	0.17	0.011	0.24
Poor	Plasmablast	N4BP1	0.024	0.62	0.91
Poor	Plasmablast	N4BP2	0.012	0.88	1
Poor	Plasmablast	N4BP2L1	-0.015	0.88	1
Poor	Plasmablast	N4BP2L2	0.036	0.57	0.89
Poor	Plasmablast	N4BP2L2-IT2	0.31	0.11	0.52
Poor	Plasmablast	N4BP3	0.25	0.018	0.29
Poor	Plasmablast	N6AMT1	0.012	0.91	1
Poor	Plasmablast	N6AMT2	0.091	0.4	0.8
Poor	Plasmablast	NAA10	0.07	0.034	0.35
Poor	Plasmablast	NAA15	-0.068	0.3	0.72
Poor	Plasmablast	NAA16	0.12	0.15	0.59
Poor	Plasmablast	NAA20	-0.056	0.33	0.75
Poor	Plasmablast	NAA25	-0.041	0.57	0.89
Poor	Plasmablast	NAA30	-0.14	0.0031	0.15
Poor	Plasmablast	NAA35	-0.0004	0.99	1
Poor	Plasmablast	NAA38	0.19	0.014	0.27
Poor	Plasmablast	NAA40	-0.094	0.24	0.67
Poor	Plasmablast	NAA50	-0.053	1	1
Poor	Plasmablast	NAA60	-0.11	0.018	0.29
Poor	Plasmablast	NAAA	-0.046	0.57	0.89
Poor	Plasmablast	NAALADL1	0.24	0.17	0.61
Poor	Plasmablast	NAB1	-0.31	0.007	0.22
Poor	Plasmablast	NABP1	-0.034	0.7	0.94
Poor	Plasmablast	NABP2	-0.09	0.42	0.81
Poor	Plasmablast	NACA	0.065	0.29	0.72
Poor	Plasmablast	NACC1	-0.21	0.12	0.54
Poor	Plasmablast	NADK	0.025	0.37	0.78
Poor	Plasmablast	NADK2	-0.19	0.0036	0.17
Poor	Plasmablast	NADSYN1	-0.04	0.46	0.84
Poor	Plasmablast	NAE1	-0.1	0.046	0.4
Poor	Plasmablast	NAF1	-0.14	0.3	0.72
Poor	Plasmablast	NAGA	0.11	0.05	0.41
Poor	Plasmablast	NAGK	0.19	1	1
Poor	Plasmablast	NAGLU	0.096	0.14	0.57
Poor	Plasmablast	NAGPA	0.1	0.069	0.44
Poor	Plasmablast	NAIF1	-0.064	0.43	0.82
Poor	Plasmablast	NAIP	-0.28	0.085	0.47
Poor	Plasmablast	NAMPT	0.092	0.02	0.3
Poor	Plasmablast	NANOS1	-0.014	0.96	1
Poor	Plasmablast	NANP	-0.33	0.034	0.35
Poor	Plasmablast	NANS	0.096	0.054	0.42
Poor	Plasmablast	NAP1L1	-0.037	0.36	0.77
Poor	Plasmablast	NAP1L4	0.017	0.59	0.9
Poor	Plasmablast	NAP1L5	-0.12	0.56	0.89
Poor	Plasmablast	NAPA	0.16	0.018	0.29
Poor	Plasmablast	NAPA-AS1	-0.03	0.77	0.97
Poor	Plasmablast	NAPB	-0.075	0.29	0.72
Poor	Plasmablast	NAPEPLD	-0.085	0.22	0.65
Poor	Plasmablast	NAPG	-0.053	0.31	0.73
Poor	Plasmablast	NAPRT	0.044	0.46	0.84
Poor	Plasmablast	NAPSA	-0.21	0.27	0.7
Poor	Plasmablast	NAPSB	0.21	0.68	0.93
Poor	Plasmablast	NARF	0.028	0.29	0.72
Poor	Plasmablast	NARFL	0.1	0.0028	0.15
Poor	Plasmablast	NARS	-0.067	0.05	0.41
Poor	Plasmablast	NARS2	-0.024	0.7	0.94
Poor	Plasmablast	NASP	-0.11	0.21	0.64
Poor	Plasmablast	NAT1	0.083	0.32	0.74
Poor	Plasmablast	NAT10	-0.12	0.14	0.56
Poor	Plasmablast	NAT14	0.23	0.2	0.63
Poor	Plasmablast	NAT6	-0.0032	0.97	1
Poor	Plasmablast	NAT9	0.043	0.34	0.76
Poor	Plasmablast	NATD1	-0.29	0.34	0.76
Poor	Plasmablast	NAV1	-0.05	0.71	0.95
Poor	Plasmablast	NBAS	0.078	0.4	0.8
Poor	Plasmablast	NBEA	-0.014	0.93	1
Poor	Plasmablast	NBEAL1	0.17	0.22	0.65
Poor	Plasmablast	NBEAL2	-0.16	0.24	0.68
Poor	Plasmablast	NBN	-0.037	0.19	0.63
Poor	Plasmablast	NBPF1	0.25	0.25	0.68
Poor	Plasmablast	NBPF10	0.18	0.4	0.8
Poor	Plasmablast	NBPF11	-0.15	0.23	0.67
Poor	Plasmablast	NBPF12	-0.0056	0.97	1
Poor	Plasmablast	NBPF14	0.016	1	1
Poor	Plasmablast	NBPF15	-0.1	0.34	0.75
Poor	Plasmablast	NBPF20	-0.14	0.55	0.88
Poor	Plasmablast	NBPF3	0.024	0.92	1
Poor	Plasmablast	NBPF8	-0.28	0.16	0.6
Poor	Plasmablast	NBPF9	-0.23	0.15	0.59
Poor	Plasmablast	NBR1	-0.049	0.4	0.79
Poor	Plasmablast	NBR2	-0.03	0.77	0.97
Poor	Plasmablast	NCALD	-0.27	0.31	0.74
Poor	Plasmablast	NCAPD2	-0.18	0.048	0.4
Poor	Plasmablast	NCAPD3	-0.026	0.81	0.99
Poor	Plasmablast	NCAPG	-0.17	0.22	0.65
Poor	Plasmablast	NCAPG2	-0.21	0.053	0.41
Poor	Plasmablast	NCAPH	0.2	0.15	0.58
Poor	Plasmablast	NCAPH2	0.12	0.094	0.49
Poor	Plasmablast	NCBP1	-0.13	0.037	0.36
Poor	Plasmablast	NCBP2	-0.033	0.47	0.84
Poor	Plasmablast	NCBP2-AS2	0.0058	0.91	1
Poor	Plasmablast	NCDN	-0.15	0.0017	0.13
Poor	Plasmablast	NCEH1	0.16	0.14	0.57
Poor	Plasmablast	NCF1	0.24	0.00013	0.048
Poor	Plasmablast	NCF1B	0.14	0.002	0.14
Poor	Plasmablast	NCF1C	0.2	0.0032	0.16
Poor	Plasmablast	NCF2	0.058	0.36	0.77
Poor	Plasmablast	NCF4	0.037	0.52	0.87
Poor	Plasmablast	NCK1	-0.079	0.053	0.41
Poor	Plasmablast	NCK1-AS1	0.12	1	1
Poor	Plasmablast	NCK2	0.079	0.35	0.77
Poor	Plasmablast	NCKAP1L	-0.087	0.15	0.59
Poor	Plasmablast	NCKIPSD	0.0011	0.98	1
Poor	Plasmablast	NCL	-0.073	0.22	0.65
Poor	Plasmablast	NCLN	0.044	0.52	0.86
Poor	Plasmablast	NCOA1	-0.0043	0.96	1
Poor	Plasmablast	NCOA2	-0.1	0.36	0.77
Poor	Plasmablast	NCOA3	0.07	0.5	0.86
Poor	Plasmablast	NCOA4	-0.14	0.0018	0.13
Poor	Plasmablast	NCOA5	-0.025	0.48	0.85
Poor	Plasmablast	NCOA6	-0.092	1	1
Poor	Plasmablast	NCOA7	-0.016	1	1
Poor	Plasmablast	NCOR1	0.053	0.095	0.5
Poor	Plasmablast	NCOR2	-0.004	1	1
Poor	Plasmablast	NCSTN	0.021	0.53	0.87
Poor	Plasmablast	NDC1	-0.2	0.13	0.55
Poor	Plasmablast	NDC80	0.013	0.88	1
Poor	Plasmablast	NDE1	-0.046	0.59	0.9
Poor	Plasmablast	NDEL1	0.038	0.42	0.81
Poor	Plasmablast	NDFIP1	-0.011	0.84	0.99
Poor	Plasmablast	NDFIP2	0.019	0.83	0.99
Poor	Plasmablast	NDNL2	0.2	0.007	0.22
Poor	Plasmablast	NDOR1	0.033	0.66	0.93
Poor	Plasmablast	NDRG1	0.016	0.85	1
Poor	Plasmablast	NDRG3	-0.059	0.17	0.61
Poor	Plasmablast	NDST1	-0.061	0.59	0.9
Poor	Plasmablast	NDST2	0.017	0.67	0.93
Poor	Plasmablast	NDUFA1	0.11	0.12	0.54
Poor	Plasmablast	NDUFA10	0.042	0.29	0.72
Poor	Plasmablast	NDUFA11	0.15	0.014	0.26
Poor	Plasmablast	NDUFA12	0.03	0.68	0.93
Poor	Plasmablast	NDUFA13	0.17	0.0064	0.21
Poor	Plasmablast	NDUFA2	0.11	0.093	0.49
Poor	Plasmablast	NDUFA3	0.25	0.0024	0.14
Poor	Plasmablast	NDUFA4	0.13	0.2	0.63
Poor	Plasmablast	NDUFA5	0.00028	1	1
Poor	Plasmablast	NDUFA6	0.12	0.094	0.49
Poor	Plasmablast	NDUFA7	0.16	0.038	0.37
Poor	Plasmablast	NDUFA8	0.084	0.18	0.62
Poor	Plasmablast	NDUFA9	0.1	0.055	0.42
Poor	Plasmablast	NDUFAB1	0.058	0.27	0.7
Poor	Plasmablast	NDUFAF1	0.0095	0.86	1
Poor	Plasmablast	NDUFAF2	0.057	1	1
Poor	Plasmablast	NDUFAF3	0.12	0.011	0.25
Poor	Plasmablast	NDUFAF4	0.027	0.76	0.97
Poor	Plasmablast	NDUFAF5	0.014	1	1
Poor	Plasmablast	NDUFAF6	-0.17	0.0054	0.19
Poor	Plasmablast	NDUFAF7	-0.0017	0.98	1
Poor	Plasmablast	NDUFB1	0.12	0.25	0.68
Poor	Plasmablast	NDUFB10	0.01	0.84	0.99
Poor	Plasmablast	NDUFB11	0.14	0.0087	0.23
Poor	Plasmablast	NDUFB2	0.14	0.029	0.34
Poor	Plasmablast	NDUFB3	0.16	0.17	0.6
Poor	Plasmablast	NDUFB4	0.12	0.064	0.43
Poor	Plasmablast	NDUFB5	0.068	0.28	0.71
Poor	Plasmablast	NDUFB6	0.089	0.23	0.66
Poor	Plasmablast	NDUFB7	0.2	0.0042	0.18
Poor	Plasmablast	NDUFB8	0.11	0.11	0.51
Poor	Plasmablast	NDUFB9	0.089	1	1
Poor	Plasmablast	NDUFC1	0.17	0.043	0.38
Poor	Plasmablast	NDUFC2	0.15	0.12	0.54
Poor	Plasmablast	NDUFS1	-0.086	0.045	0.39
Poor	Plasmablast	NDUFS2	0.038	0.32	0.74
Poor	Plasmablast	NDUFS3	0.11	0.12	0.54
Poor	Plasmablast	NDUFS4	0.098	0.29	0.72
Poor	Plasmablast	NDUFS5	0.14	0.067	0.44
Poor	Plasmablast	NDUFS6	0.032	0.56	0.89
Poor	Plasmablast	NDUFS7	0.081	0.19	0.63
Poor	Plasmablast	NDUFS8	0.12	0.012	0.25
Poor	Plasmablast	NDUFV1	0.071	0.2	0.63
Poor	Plasmablast	NDUFV2	0.082	0.2	0.63
Poor	Plasmablast	NDUFV2-AS1	0.032	0.86	1
Poor	Plasmablast	NDUFV3	0.062	0.2	0.64
Poor	Plasmablast	NEAT1	0.029	0.83	0.99
Poor	Plasmablast	NEB	-0.16	0.2	0.64
Poor	Plasmablast	NECAB3	-0.13	0.12	0.54
Poor	Plasmablast	NECAP1	0.074	0.14	0.56
Poor	Plasmablast	NECAP2	0.074	0.26	0.69
Poor	Plasmablast	NEDD1	-0.14	0.017	0.29
Poor	Plasmablast	NEDD4L	-0.19	0.11	0.52
Poor	Plasmablast	NEDD8	0.068	0.14	0.56
Poor	Plasmablast	NEDD9	-0.013	0.67	0.93
Poor	Plasmablast	NEFH	-0.32	1	1
Poor	Plasmablast	NEIL1	-0.024	0.86	1
Poor	Plasmablast	NEIL2	-0.16	0.11	0.52
Poor	Plasmablast	NEIL3	-0.32	0.14	0.57
Poor	Plasmablast	NEK1	-0.065	0.34	0.75
Poor	Plasmablast	NEK11	-0.18	0.62	0.92
Poor	Plasmablast	NEK2	-0.055	0.74	0.96
Poor	Plasmablast	NEK3	0.11	0.078	0.46
Poor	Plasmablast	NEK4	-0.097	0.18	0.61
Poor	Plasmablast	NEK6	-0.35	0.3	0.73
Poor	Plasmablast	NEK7	-0.18	0.0044	0.18
Poor	Plasmablast	NEK8	-0.092	0.32	0.74
Poor	Plasmablast	NEK9	-0.094	0.39	0.79
Poor	Plasmablast	NELFA	0.047	0.45	0.83
Poor	Plasmablast	NELFB	-0.2	0.0054	0.19
Poor	Plasmablast	NELFCD	-0.083	0.042	0.38
Poor	Plasmablast	NELFE	0.027	0.59	0.9
Poor	Plasmablast	NEMF	0.025	0.58	0.9
Poor	Plasmablast	NEMP1	0.013	0.89	1
Poor	Plasmablast	NEMP2	-0.12	0.048	0.4
Poor	Plasmablast	NENF	0.25	0.0084	0.23
Poor	Plasmablast	NEO1	-0.14	0.54	0.88
Poor	Plasmablast	NET1	-0.065	0.32	0.74
Poor	Plasmablast	NETO2	-0.13	0.28	0.71
Poor	Plasmablast	NEU1	0.12	0.0063	0.21
Poor	Plasmablast	NEU3	0.35	0.027	0.33
Poor	Plasmablast	NEURL4	-0.21	0.012	0.25
Poor	Plasmablast	NF1	-0.05	0.63	0.92
Poor	Plasmablast	NF2	-0.056	0.46	0.84
Poor	Plasmablast	NFAT5	0.065	0.63	0.92
Poor	Plasmablast	NFATC1	-0.0049	0.97	1
Poor	Plasmablast	NFATC2	-0.078	0.41	0.81
Poor	Plasmablast	NFATC2IP	-0.0081	0.84	0.99
Poor	Plasmablast	NFATC3	-0.17	0.074	0.45
Poor	Plasmablast	NFE2L1	-0.24	0.025	0.32
Poor	Plasmablast	NFE2L2	0.032	0.31	0.73
Poor	Plasmablast	NFE2L3	-0.036	0.72	0.95
Poor	Plasmablast	NFIC	-0.16	0.5	0.86
Poor	Plasmablast	NFIL3	-0.016	0.8	0.98
Poor	Plasmablast	NFKB1	-0.014	0.79	0.98
Poor	Plasmablast	NFKB2	-0.03	0.55	0.88
Poor	Plasmablast	NFKBIA	0.27	0.015	0.27
Poor	Plasmablast	NFKBIB	0.13	0.12	0.54
Poor	Plasmablast	NFKBID	0.37	0.02	0.3
Poor	Plasmablast	NFKBIE	0.28	0.0026	0.14
Poor	Plasmablast	NFKBIL1	0.32	0.049	0.4
Poor	Plasmablast	NFKBIZ	0.22	0.099	0.5
Poor	Plasmablast	NFRKB	-0.061	0.13	0.55
Poor	Plasmablast	NFS1	0.0081	0.86	1
Poor	Plasmablast	NFU1	0.025	0.75	0.96
Poor	Plasmablast	NFX1	0.034	0.65	0.93
Poor	Plasmablast	NFXL1	0.022	0.58	0.9
Poor	Plasmablast	NFYA	-0.08	0.41	0.8
Poor	Plasmablast	NFYB	0.065	0.45	0.83
Poor	Plasmablast	NFYC	-0.067	0.13	0.55
Poor	Plasmablast	NFYC-AS1	-0.18	0.48	0.85
Poor	Plasmablast	NGDN	0.0031	0.95	1
Poor	Plasmablast	NGFRAP1	0.2	0.33	0.75
Poor	Plasmablast	NGLY1	0.095	0.017	0.28
Poor	Plasmablast	NGRN	0.12	1	1
Poor	Plasmablast	NHEJ1	-0.12	0.084	0.47
Poor	Plasmablast	NHLRC2	-0.086	0.2	0.63
Poor	Plasmablast	NHLRC3	-0.09	0.051	0.41
Poor	Plasmablast	NHLRC4	-0.11	0.52	0.87
Poor	Plasmablast	NHP2	0.026	0.67	0.93
Poor	Plasmablast	NHSL2	-0.026	0.92	1
Poor	Plasmablast	NICN1	0.018	0.84	0.99
Poor	Plasmablast	NIF3L1	0.14	0.084	0.47
Poor	Plasmablast	NIFK	-0.076	0.062	0.43
Poor	Plasmablast	NIFK-AS1	0.063	0.47	0.84
Poor	Plasmablast	NIN	0.019	0.8	0.98
Poor	Plasmablast	NINJ1	0.16	1	1
Poor	Plasmablast	NINJ2	0.096	1	1
Poor	Plasmablast	NINL	-0.36	0.082	0.47
Poor	Plasmablast	NIP7	-0.066	0.4	0.8
Poor	Plasmablast	NIPA1	0.12	0.093	0.49
Poor	Plasmablast	NIPA2	-0.043	0.29	0.71
Poor	Plasmablast	NIPAL1	0.065	0.75	0.96
Poor	Plasmablast	NIPAL2	0.061	0.64	0.92
Poor	Plasmablast	NIPAL3	0.09	0.17	0.6
Poor	Plasmablast	NIPAL4	0.12	0.53	0.87
Poor	Plasmablast	NIPBL	-0.043	0.4	0.8
Poor	Plasmablast	NIPBL-AS1	0.07	0.5	0.86
Poor	Plasmablast	NIPSNAP1	0.01	0.88	1
Poor	Plasmablast	NIPSNAP3A	0.026	0.73	0.96
Poor	Plasmablast	NIPSNAP3B	0.0031	0.99	1
Poor	Plasmablast	NISCH	-0.1	0.24	0.67
Poor	Plasmablast	NIT1	-0.037	1	1
Poor	Plasmablast	NIT2	-0.1	0.2	0.63
Poor	Plasmablast	NKAP	0.07	0.36	0.77
Poor	Plasmablast	NKAPP1	0.071	0.66	0.93
Poor	Plasmablast	NKIRAS1	0.15	0.31	0.74
Poor	Plasmablast	NKIRAS2	0.15	0.0059	0.21
Poor	Plasmablast	NKRF	-0.17	0.096	0.5
Poor	Plasmablast	NKTR	-0.041	0.5	0.86
Poor	Plasmablast	NLE1	-0.12	0.39	0.79
Poor	Plasmablast	NLK	-0.16	0.24	0.68
Poor	Plasmablast	NLN	-0.23	0.039	0.37
Poor	Plasmablast	NLRC3	-0.12	0.063	0.43
Poor	Plasmablast	NLRC4	0.047	0.85	1
Poor	Plasmablast	NLRC5	-0.039	0.76	0.97
Poor	Plasmablast	NLRP1	-0.047	0.64	0.92
Poor	Plasmablast	NLRP14	0.24	0.22	0.65
Poor	Plasmablast	NLRP2	-0.14	0.28	0.71
Poor	Plasmablast	NLRP7	-0.017	0.93	1
Poor	Plasmablast	NLRX1	-0.15	0.13	0.55
Poor	Plasmablast	NMB	0.17	0.23	0.66
Poor	Plasmablast	NMD3	-0.041	1	1
Poor	Plasmablast	NME1	0.15	0.063	0.43
Poor	Plasmablast	NME3	0.11	0.12	0.54
Poor	Plasmablast	NME4	-0.05	0.7	0.94
Poor	Plasmablast	NME6	0.063	0.18	0.62
Poor	Plasmablast	NME7	-0.1	0.12	0.54
Poor	Plasmablast	NMI	0.25	0.0044	0.18
Poor	Plasmablast	NMNAT1	0.068	0.22	0.66
Poor	Plasmablast	NMRAL1	0.12	0.18	0.61
Poor	Plasmablast	NMRK1	0.17	0.05	0.4
Poor	Plasmablast	NMT1	-0.046	0.072	0.45
Poor	Plasmablast	NMT2	0.0091	0.94	1
Poor	Plasmablast	NNT	-0.12	0.15	0.58
Poor	Plasmablast	NNT-AS1	-0.014	0.93	1
Poor	Plasmablast	NOA1	-0.014	0.83	0.99
Poor	Plasmablast	NOB1	-0.068	0.14	0.57
Poor	Plasmablast	NOC2L	0.0041	0.94	1
Poor	Plasmablast	NOC3L	-0.028	0.64	0.92
Poor	Plasmablast	NOC4L	0.14	0.15	0.59
Poor	Plasmablast	NOCT	0.28	0.13	0.55
Poor	Plasmablast	NOD1	-0.096	0.47	0.84
Poor	Plasmablast	NOD2	0.065	0.63	0.92
Poor	Plasmablast	NOL10	-0.098	0.0073	0.22
Poor	Plasmablast	NOL11	-0.027	0.62	0.91
Poor	Plasmablast	NOL12	0.019	0.67	0.93
Poor	Plasmablast	NOL3	0.37	0.031	0.34
Poor	Plasmablast	NOL4L	-0.11	0.54	0.88
Poor	Plasmablast	NOL6	-0.15	0.18	0.61
Poor	Plasmablast	NOL7	0.12	0.049	0.4
Poor	Plasmablast	NOL8	-0.029	0.49	0.85
Poor	Plasmablast	NOL9	-0.1	0.18	0.62
Poor	Plasmablast	NOLC1	-0.098	0.15	0.58
Poor	Plasmablast	NOM1	-0.16	0.17	0.6
Poor	Plasmablast	NOMO1	0.039	0.61	0.91
Poor	Plasmablast	NOMO2	-0.034	0.66	0.93
Poor	Plasmablast	NONO	0.008	0.84	0.99
Poor	Plasmablast	NOP10	0.16	0.032	0.35
Poor	Plasmablast	NOP14	-0.055	0.48	0.85
Poor	Plasmablast	NOP14-AS1	0.057	0.72	0.95
Poor	Plasmablast	NOP16	-0.075	0.16	0.59
Poor	Plasmablast	NOP2	-0.013	0.85	1
Poor	Plasmablast	NOP56	-0.075	0.16	0.59
Poor	Plasmablast	NOP58	-0.018	0.77	0.97
Poor	Plasmablast	NOP9	0.0086	0.94	1
Poor	Plasmablast	NOSIP	0.12	0.041	0.38
Poor	Plasmablast	NOTCH1	-0.11	0.53	0.87
Poor	Plasmablast	NOTCH2	-0.049	0.61	0.91
Poor	Plasmablast	NOTCH2NL	0.045	0.53	0.87
Poor	Plasmablast	NPAS1	0.54	0.011	0.24
Poor	Plasmablast	NPAT	0.022	0.79	0.98
Poor	Plasmablast	NPC1	0.017	0.78	0.97
Poor	Plasmablast	NPC2	0.072	0.26	0.69
Poor	Plasmablast	NPDC1	0.72	0.00062	0.09
Poor	Plasmablast	NPEPPS	-0.095	0.055	0.42
Poor	Plasmablast	NPHP3	-0.15	0.48	0.85
Poor	Plasmablast	NPHP3-ACAD11	-0.041	0.88	1
Poor	Plasmablast	NPHP4	-0.1	0.48	0.85
Poor	Plasmablast	NPIPA1	-0.36	0.025	0.32
Poor	Plasmablast	NPIPA5	-0.22	0.44	0.83
Poor	Plasmablast	NPIPB11	-0.32	1	1
Poor	Plasmablast	NPIPB15	-0.029	0.8	0.98
Poor	Plasmablast	NPIPB3	-0.078	0.43	0.82
Poor	Plasmablast	NPIPB4	0.0037	0.98	1
Poor	Plasmablast	NPIPB5	-0.15	0.31	0.73
Poor	Plasmablast	NPIPB6	-0.18	0.37	0.78
Poor	Plasmablast	NPL	-0.17	0.32	0.74
Poor	Plasmablast	NPLOC4	0.042	0.52	0.86
Poor	Plasmablast	NPM1	-0.0053	0.91	1
Poor	Plasmablast	NPM3	-0.39	0.036	0.36
Poor	Plasmablast	NPRL2	-0.052	0.33	0.75
Poor	Plasmablast	NPRL3	-0.18	0.022	0.31
Poor	Plasmablast	NPTN	-0.028	0.65	0.92
Poor	Plasmablast	NPTN-IT1	0.047	0.83	0.99
Poor	Plasmablast	NQO1	0.31	0.12	0.54
Poor	Plasmablast	NQO2	0.26	0.0021	0.14
Poor	Plasmablast	NR1D1	-0.31	0.23	0.67
Poor	Plasmablast	NR1D2	-0.095	0.46	0.84
Poor	Plasmablast	NR1H2	0.08	0.14	0.56
Poor	Plasmablast	NR1H3	-0.064	0.67	0.93
Poor	Plasmablast	NR2C1	0.026	0.68	0.93
Poor	Plasmablast	NR2C2	-0.069	0.58	0.9
Poor	Plasmablast	NR2C2AP	0.088	0.34	0.76
Poor	Plasmablast	NR2F6	0.19	1	1
Poor	Plasmablast	NR3C1	-0.0017	0.97	1
Poor	Plasmablast	NR4A2	0.13	0.61	0.91
Poor	Plasmablast	NRAS	-0.073	0.15	0.59
Poor	Plasmablast	NRAV	0.17	0.055	0.42
Poor	Plasmablast	NRBF2	0.14	0.68	0.93
Poor	Plasmablast	NRBP1	0.044	0.21	0.64
Poor	Plasmablast	NRBP2	0.012	0.93	1
Poor	Plasmablast	NRD1	-0.065	0.044	0.39
Poor	Plasmablast	NRDE2	0.082	0.19	0.62
Poor	Plasmablast	NRF1	-0.043	0.68	0.93
Poor	Plasmablast	NRIP1	-0.16	0.32	0.74
Poor	Plasmablast	NRIP2	0.03	0.87	1
Poor	Plasmablast	NRL	0.21	0.22	0.65
Poor	Plasmablast	NRM	-0.034	0.79	0.98
Poor	Plasmablast	NRROS	0.029	0.77	0.97
Poor	Plasmablast	NRSN2	0.11	0.44	0.83
Poor	Plasmablast	NRSN2-AS1	0.24	0.12	0.54
Poor	Plasmablast	NSA2	0.046	0.38	0.79
Poor	Plasmablast	NSD1	0.00066	0.99	1
Poor	Plasmablast	NSDHL	-0.088	0.22	0.66
Poor	Plasmablast	NSF	-0.061	0.054	0.42
Poor	Plasmablast	NSFL1C	0.095	0.038	0.37
Poor	Plasmablast	NSL1	-0.015	0.67	0.93
Poor	Plasmablast	NSMAF	-0.092	0.11	0.52
Poor	Plasmablast	NSMCE1	0.059	0.15	0.58
Poor	Plasmablast	NSMCE2	0.19	0.0075	0.22
Poor	Plasmablast	NSMCE4A	-0.0019	0.97	1
Poor	Plasmablast	NSMF	-0.03	0.81	0.99
Poor	Plasmablast	NSRP1	-0.056	0.15	0.59
Poor	Plasmablast	NSUN2	-0.11	0.02	0.3
Poor	Plasmablast	NSUN3	0.026	0.76	0.97
Poor	Plasmablast	NSUN4	0.09	0.044	0.39
Poor	Plasmablast	NSUN5	0.11	1	1
Poor	Plasmablast	NSUN5P1	0.058	0.46	0.84
Poor	Plasmablast	NSUN5P2	0.016	0.9	1
Poor	Plasmablast	NSUN6	0.071	0.25	0.69
Poor	Plasmablast	NT5C	0.029	0.45	0.83
Poor	Plasmablast	NT5C2	-0.056	0.023	0.32
Poor	Plasmablast	NT5C3A	0.1	0.17	0.61
Poor	Plasmablast	NT5C3B	0.044	0.62	0.92
Poor	Plasmablast	NT5DC1	-0.008	0.9	1
Poor	Plasmablast	NT5DC2	0.075	0.47	0.84
Poor	Plasmablast	NT5DC3	0.084	0.49	0.85
Poor	Plasmablast	NT5E	-0.21	0.29	0.72
Poor	Plasmablast	NTAN1	-0.043	0.58	0.9
Poor	Plasmablast	NTHL1	0.062	1	1
Poor	Plasmablast	NTMT1	0.11	0.075	0.45
Poor	Plasmablast	NTPCR	0.081	0.3	0.72
Poor	Plasmablast	NUAK2	-0.0085	0.88	1
Poor	Plasmablast	NUB1	0.1	0.2	0.63
Poor	Plasmablast	NUBP1	0.084	0.26	0.69
Poor	Plasmablast	NUBP2	0.05	0.21	0.64
Poor	Plasmablast	NUBPL	0.014	0.86	1
Poor	Plasmablast	NUCB1	0.051	0.32	0.74
Poor	Plasmablast	NUCB2	0.16	0.099	0.5
Poor	Plasmablast	NUCKS1	-0.21	0.1	0.5
Poor	Plasmablast	NUDC	0.09	0.044	0.39
Poor	Plasmablast	NUDCD1	0.012	0.85	1
Poor	Plasmablast	NUDCD2	-0.00043	0.99	1
Poor	Plasmablast	NUDCD3	-0.02	0.73	0.95
Poor	Plasmablast	NUDT1	0.05	0.66	0.93
Poor	Plasmablast	NUDT12	-0.12	1	1
Poor	Plasmablast	NUDT13	0.048	0.83	0.99
Poor	Plasmablast	NUDT14	0.2	0.12	0.53
Poor	Plasmablast	NUDT15	-0.033	0.73	0.95
Poor	Plasmablast	NUDT16	0.035	0.63	0.92
Poor	Plasmablast	NUDT16L1	0.027	0.69	0.93
Poor	Plasmablast	NUDT16P1	-0.14	0.3	0.72
Poor	Plasmablast	NUDT17	0.25	0.067	0.44
Poor	Plasmablast	NUDT18	0.076	0.22	0.65
Poor	Plasmablast	NUDT19	-0.086	0.26	0.69
Poor	Plasmablast	NUDT2	0.03	0.6	0.91
Poor	Plasmablast	NUDT21	-0.09	0.069	0.44
Poor	Plasmablast	NUDT22	0.18	0.00055	0.087
Poor	Plasmablast	NUDT4	-0.024	1	1
Poor	Plasmablast	NUDT5	0.047	0.39	0.79
Poor	Plasmablast	NUDT6	0.055	0.78	0.97
Poor	Plasmablast	NUDT7	-0.13	0.44	0.83
Poor	Plasmablast	NUDT8	0.055	0.71	0.95
Poor	Plasmablast	NUDT9	0.14	0.082	0.47
Poor	Plasmablast	NUF2	-0.22	0.16	0.6
Poor	Plasmablast	NUFIP1	-0.067	0.57	0.89
Poor	Plasmablast	NUFIP2	-0.037	0.64	0.92
Poor	Plasmablast	NUGGC	0.045	0.55	0.88
Poor	Plasmablast	NUMA1	0.062	0.65	0.92
Poor	Plasmablast	NUMB	0.063	0.23	0.66
Poor	Plasmablast	NUP107	-0.035	0.63	0.92
Poor	Plasmablast	NUP133	-0.12	0.072	0.45
Poor	Plasmablast	NUP153	-0.11	0.19	0.63
Poor	Plasmablast	NUP155	-0.19	0.15	0.59
Poor	Plasmablast	NUP160	-0.017	0.77	0.97
Poor	Plasmablast	NUP188	-0.064	0.46	0.84
Poor	Plasmablast	NUP205	-0.23	0.06	0.43
Poor	Plasmablast	NUP210	0.072	0.53	0.87
Poor	Plasmablast	NUP214	-0.061	0.61	0.91
Poor	Plasmablast	NUP35	-0.086	0.26	0.69
Poor	Plasmablast	NUP37	0.057	0.34	0.76
Poor	Plasmablast	NUP43	-0.31	0.021	0.3
Poor	Plasmablast	NUP50	-0.062	0.27	0.7
Poor	Plasmablast	NUP50-AS1	-0.052	0.49	0.85
Poor	Plasmablast	NUP54	-0.025	0.62	0.92
Poor	Plasmablast	NUP62	-0.048	1	1
Poor	Plasmablast	NUP62CL	-0.21	0.21	0.64
Poor	Plasmablast	NUP85	-0.11	0.18	0.62
Poor	Plasmablast	NUP88	-0.096	0.038	0.37
Poor	Plasmablast	NUP93	-0.013	0.86	1
Poor	Plasmablast	NUP98	0.0059	0.93	1
Poor	Plasmablast	NUPL1	-0.072	0.39	0.79
Poor	Plasmablast	NUPL2	-0.017	0.77	0.97
Poor	Plasmablast	NUS1	-0.21	0.019	0.3
Poor	Plasmablast	NUSAP1	0.046	0.5	0.86
Poor	Plasmablast	NUTF2	0.065	0.33	0.75
Poor	Plasmablast	NUTM2A-AS1	0.012	0.87	1
Poor	Plasmablast	NUTM2B-AS1	0.081	0.16	0.6
Poor	Plasmablast	NVL	-0.052	0.28	0.71
Poor	Plasmablast	NXF1	-0.063	0.4	0.8
Poor	Plasmablast	NXPE3	-0.062	0.18	0.62
Poor	Plasmablast	NXT1	0.034	0.48	0.85
Poor	Plasmablast	NXT2	-0.13	0.078	0.46
Poor	Plasmablast	OAF	0.15	0.0078	0.23
Poor	Plasmablast	OARD1	-0.082	0.18	0.62
Poor	Plasmablast	OAS1	0.22	0.053	0.41
Poor	Plasmablast	OAS2	0.078	0.55	0.88
Poor	Plasmablast	OAS3	0.2	0.45	0.83
Poor	Plasmablast	OASL	0.56	0.072	0.45
Poor	Plasmablast	OAT	-0.09	0.19	0.63
Poor	Plasmablast	OAZ1	0.086	0.064	0.43
Poor	Plasmablast	OAZ2	-0.085	0.12	0.54
Poor	Plasmablast	OBFC1	0.077	0.1	0.5
Poor	Plasmablast	OCEL1	0.069	0.25	0.68
Poor	Plasmablast	OCIAD1	-0.059	0.26	0.69
Poor	Plasmablast	OCIAD2	0.078	0.28	0.71
Poor	Plasmablast	OCLM	0.032	0.76	0.97
Poor	Plasmablast	OCRL	-0.15	0.65	0.92
Poor	Plasmablast	ODC1	-0.14	0.049	0.4
Poor	Plasmablast	ODF2	-0.12	0.043	0.39
Poor	Plasmablast	ODF2L	-0.014	0.86	1
Poor	Plasmablast	ODF3B	0.2	0.11	0.52
Poor	Plasmablast	OFD1	-0.046	0.48	0.85
Poor	Plasmablast	OGDH	-0.14	0.075	0.45
Poor	Plasmablast	OGFOD1	0.1	0.076	0.45
Poor	Plasmablast	OGFOD2	0.076	0.18	0.61
Poor	Plasmablast	OGFOD3	0.08	0.15	0.58
Poor	Plasmablast	OGFR	0.042	0.5	0.86
Poor	Plasmablast	OGFRL1	-0.18	0.17	0.6
Poor	Plasmablast	OGG1	0.14	0.0044	0.18
Poor	Plasmablast	OGT	-0.019	0.83	0.99
Poor	Plasmablast	OIP5	-0.031	0.85	1
Poor	Plasmablast	OIP5-AS1	-0.065	0.23	0.66
Poor	Plasmablast	OLA1	-0.048	0.44	0.82
Poor	Plasmablast	OMA1	-0.036	0.52	0.87
Poor	Plasmablast	OPA1	-0.026	0.65	0.92
Poor	Plasmablast	OPA3	0.13	1	1
Poor	Plasmablast	OPLAH	0.17	0.54	0.87
Poor	Plasmablast	OPN3	-0.043	0.51	0.86
Poor	Plasmablast	OPTN	0.13	0.11	0.51
Poor	Plasmablast	OR4C6	-0.76	0.0068	0.22
Poor	Plasmablast	OR7E14P	0.55	0.055	0.42
Poor	Plasmablast	ORAI1	0.18	0.22	0.65
Poor	Plasmablast	ORAI2	0.015	0.77	0.97
Poor	Plasmablast	ORAI3	-0.097	0.28	0.71
Poor	Plasmablast	ORAOV1	0.15	0.04	0.37
Poor	Plasmablast	ORC1	-0.3	0.41	0.8
Poor	Plasmablast	ORC2	-0.033	0.75	0.96
Poor	Plasmablast	ORC3	0.017	0.72	0.95
Poor	Plasmablast	ORC4	-0.0019	0.98	1
Poor	Plasmablast	ORC5	0.0074	0.86	1
Poor	Plasmablast	ORC6	0.064	0.64	0.92
Poor	Plasmablast	ORMDL1	-0.034	0.49	0.85
Poor	Plasmablast	ORMDL2	0.057	0.31	0.73
Poor	Plasmablast	ORMDL3	0.23	0.16	0.59
Poor	Plasmablast	OS9	0.066	0.07	0.44
Poor	Plasmablast	OSBP	-0.032	0.4	0.8
Poor	Plasmablast	OSBP2	0.34	0.025	0.32
Poor	Plasmablast	OSBPL10	0.058	0.39	0.79
Poor	Plasmablast	OSBPL11	-0.014	0.89	1
Poor	Plasmablast	OSBPL2	0.047	0.28	0.71
Poor	Plasmablast	OSBPL3	-0.16	0.092	0.49
Poor	Plasmablast	OSBPL7	-0.013	0.86	1
Poor	Plasmablast	OSBPL8	-0.12	0.066	0.44
Poor	Plasmablast	OSBPL9	-0.029	0.4	0.8
Poor	Plasmablast	OSCP1	0.037	0.82	0.99
Poor	Plasmablast	OSER1	0.079	0.26	0.69
Poor	Plasmablast	OSER1-AS1	0.081	0.37	0.78
Poor	Plasmablast	OSGEP	0.054	0.21	0.65
Poor	Plasmablast	OSGEPL1	-0.11	0.32	0.74
Poor	Plasmablast	OSGIN2	-0.18	0.11	0.53
Poor	Plasmablast	OST4	0.16	0.031	0.34
Poor	Plasmablast	OSTC	0.059	0.36	0.77
Poor	Plasmablast	OSTF1	0.048	0.15	0.59
Poor	Plasmablast	OSTM1	-0.07	0.19	0.63
Poor	Plasmablast	OSTN	-1.1	0.16	0.59
Poor	Plasmablast	OTUB1	0.077	0.16	0.6
Poor	Plasmablast	OTUD1	0.44	0.025	0.32
Poor	Plasmablast	OTUD3	0.12	0.66	0.93
Poor	Plasmablast	OTUD4	-0.035	0.66	0.93
Poor	Plasmablast	OTUD5	0.038	0.27	0.69
Poor	Plasmablast	OTUD6B	-0.19	0.023	0.32
Poor	Plasmablast	OTUD6B-AS1	-0.033	0.69	0.94
Poor	Plasmablast	OTUD7B	-0.011	0.95	1
Poor	Plasmablast	OTULIN	-0.062	0.52	0.86
Poor	Plasmablast	OVGP1	0.4	0.061	0.43
Poor	Plasmablast	OXA1L	-0.047	0.074	0.45
Poor	Plasmablast	OXCT1	-0.03	0.74	0.96
Poor	Plasmablast	OXCT2	0.26	0.0061	0.21
Poor	Plasmablast	OXLD1	0.11	0.0078	0.23
Poor	Plasmablast	OXNAD1	0.068	0.13	0.55
Poor	Plasmablast	OXR1	0.032	0.43	0.82
Poor	Plasmablast	OXSM	0.049	0.38	0.78
Poor	Plasmablast	OXSR1	-0.14	0.15	0.59
Poor	Plasmablast	P2RX1	0.21	0.032	0.35
Poor	Plasmablast	P2RX4	0.06	0.57	0.89
Poor	Plasmablast	P2RX5	0.17	1	1
Poor	Plasmablast	P2RX5-TAX1BP3	-0.036	0.74	0.96
Poor	Plasmablast	P2RX7	0.25	0.23	0.66
Poor	Plasmablast	P2RY10	0.0014	0.97	1
Poor	Plasmablast	P3H1	0.011	0.83	0.99
Poor	Plasmablast	P3H4	-0.069	0.65	0.92
Poor	Plasmablast	P4HA1	0.00048	0.99	1
Poor	Plasmablast	P4HB	0.076	0.19	0.63
Poor	Plasmablast	P4HTM	0.16	0.0071	0.22
Poor	Plasmablast	PA2G4	-0.11	0.13	0.56
Poor	Plasmablast	PA2G4P4	0.15	0.51	0.86
Poor	Plasmablast	PAAF1	0.071	0.11	0.51
Poor	Plasmablast	PABPC1	-0.13	0.016	0.28
Poor	Plasmablast	PABPC1L	-0.01	0.9	1
Poor	Plasmablast	PABPC4	0.052	0.49	0.85
Poor	Plasmablast	PACRGL	-0.06	0.63	0.92
Poor	Plasmablast	PACS1	-0.074	0.41	0.8
Poor	Plasmablast	PACS2	0.086	0.23	0.67
Poor	Plasmablast	PACSIN1	-0.35	0.072	0.45
Poor	Plasmablast	PACSIN2	0.073	0.21	0.64
Poor	Plasmablast	PADI6	-0.23	0.54	0.88
Poor	Plasmablast	PAF1	-0.022	0.45	0.83
Poor	Plasmablast	PAFAH1B1	-0.048	0.37	0.78
Poor	Plasmablast	PAFAH1B2	-0.06	0.31	0.73
Poor	Plasmablast	PAFAH1B3	0.074	0.31	0.73
Poor	Plasmablast	PAFAH2	-0.036	0.61	0.91
Poor	Plasmablast	PAG1	-0.12	1	1
Poor	Plasmablast	PAGR1	0.071	0.097	0.5
Poor	Plasmablast	PAICS	-0.18	0.0039	0.17
Poor	Plasmablast	PAIP1	0.051	0.3	0.72
Poor	Plasmablast	PAIP2	-0.046	0.46	0.84
Poor	Plasmablast	PAIP2B	0.42	1	1
Poor	Plasmablast	PAK1	-0.046	0.56	0.89
Poor	Plasmablast	PAK1IP1	0.032	0.69	0.94
Poor	Plasmablast	PAK2	-0.12	0.0012	0.12
Poor	Plasmablast	PAK4	-0.017	0.9	1
Poor	Plasmablast	PAK6	-0.42	1	1
Poor	Plasmablast	PALB2	-0.059	0.52	0.87
Poor	Plasmablast	PALD1	0.11	0.77	0.97
Poor	Plasmablast	PAM	0.15	0.21	0.64
Poor	Plasmablast	PAN2	-0.15	0.066	0.43
Poor	Plasmablast	PAN3	-0.12	0.13	0.56
Poor	Plasmablast	PANK1	-0.19	0.33	0.75
Poor	Plasmablast	PANK2	0.055	0.25	0.68
Poor	Plasmablast	PANK3	-0.032	0.66	0.93
Poor	Plasmablast	PANK4	0.062	0.26	0.69
Poor	Plasmablast	PANX1	0.098	0.078	0.46
Poor	Plasmablast	PAOX	0.15	1	1
Poor	Plasmablast	PAPD4	0.018	0.55	0.88
Poor	Plasmablast	PAPD5	-0.057	0.58	0.9
Poor	Plasmablast	PAPD7	0.095	0.25	0.68
Poor	Plasmablast	PAPLN	0.18	1	1
Poor	Plasmablast	PAPOLA	-0.15	0.00054	0.087
Poor	Plasmablast	PAPOLG	0.009	0.89	1
Poor	Plasmablast	PAPSS1	-0.095	0.019	0.29
Poor	Plasmablast	PAPSS2	-0.23	0.51	0.86
Poor	Plasmablast	PAQR3	-0.32	0.0019	0.14
Poor	Plasmablast	PAQR4	-0.077	1	1
Poor	Plasmablast	PAQR6	-0.27	1	1
Poor	Plasmablast	PAQR8	-0.17	0.51	0.86
Poor	Plasmablast	PARD6A	0.22	1	1
Poor	Plasmablast	PARD6B	0.06	0.59	0.9
Poor	Plasmablast	PARG	-0.04	0.28	0.71
Poor	Plasmablast	PARGP1	0.13	0.34	0.75
Poor	Plasmablast	PARK7	0.0024	0.96	1
Poor	Plasmablast	PARL	-0.0054	0.91	1
Poor	Plasmablast	PARM1	-0.057	0.21	0.64
Poor	Plasmablast	PARN	-0.066	0.11	0.52
Poor	Plasmablast	PARP1	-0.024	0.63	0.92
Poor	Plasmablast	PARP10	0.088	0.3	0.72
Poor	Plasmablast	PARP11	-0.042	0.72	0.95
Poor	Plasmablast	PARP12	0.11	0.42	0.81
Poor	Plasmablast	PARP14	0.19	0.25	0.68
Poor	Plasmablast	PARP15	-0.46	0.0054	0.19
Poor	Plasmablast	PARP16	-0.075	0.38	0.78
Poor	Plasmablast	PARP2	0.042	0.27	0.7
Poor	Plasmablast	PARP3	-0.057	0.36	0.77
Poor	Plasmablast	PARP4	-0.017	0.78	0.98
Poor	Plasmablast	PARP6	-0.043	0.46	0.84
Poor	Plasmablast	PARP8	0.011	0.92	1
Poor	Plasmablast	PARP9	0.033	0.86	1
Poor	Plasmablast	PARPBP	-0.16	0.21	0.64
Poor	Plasmablast	PARS2	-0.0065	0.96	1
Poor	Plasmablast	PARTICL	-0.63	0.0037	0.17
Poor	Plasmablast	PARVB	-0.099	0.23	0.67
Poor	Plasmablast	PARVG	0.12	0.079	0.46
Poor	Plasmablast	PASK	-0.081	0.44	0.83
Poor	Plasmablast	PATL1	-0.074	0.5	0.86
Poor	Plasmablast	PATL2	-0.0027	0.98	1
Poor	Plasmablast	PATZ1	-0.22	0.0033	0.16
Poor	Plasmablast	PAWR	0.081	1	1
Poor	Plasmablast	PAX5	-0.018	0.91	1
Poor	Plasmablast	PAX6	0.064	0.77	0.97
Poor	Plasmablast	PAX8-AS1	-0.1	0.47	0.84
Poor	Plasmablast	PAXBP1	-0.14	0.048	0.4
Poor	Plasmablast	PAXBP1-AS1	-0.03	1	1
Poor	Plasmablast	PAXIP1	-0.11	0.39	0.79
Poor	Plasmablast	PAXIP1-AS1	-0.063	0.43	0.82
Poor	Plasmablast	PAXIP1-AS2	-0.6	0.069	0.44
Poor	Plasmablast	PBDC1	0.012	0.82	0.99
Poor	Plasmablast	PBK	0.05	0.79	0.98
Poor	Plasmablast	PBLD	0.26	0.2	0.63
Poor	Plasmablast	PBRM1	-0.03	0.46	0.84
Poor	Plasmablast	PBX2	-0.077	0.61	0.91
Poor	Plasmablast	PBX3	-0.27	0.11	0.52
Poor	Plasmablast	PBXIP1	0.17	0.027	0.33
Poor	Plasmablast	PC	-0.29	0.11	0.52
Poor	Plasmablast	PCBD1	0.052	0.6	0.91
Poor	Plasmablast	PCBD2	-0.11	0.1	0.5
Poor	Plasmablast	PCBP1	-0.019	0.69	0.94
Poor	Plasmablast	PCBP1-AS1	-0.0081	0.92	1
Poor	Plasmablast	PCBP2	0.011	0.82	0.99
Poor	Plasmablast	PCBP3	0.29	0.19	0.62
Poor	Plasmablast	PCBP4	0.11	0.39	0.79
Poor	Plasmablast	PCCA	0.081	0.26	0.69
Poor	Plasmablast	PCCB	0.045	0.54	0.87
Poor	Plasmablast	PCDHGC3	-0.25	0.59	0.9
Poor	Plasmablast	PCED1A	0.2	0.011	0.24
Poor	Plasmablast	PCED1B	0.099	0.17	0.6
Poor	Plasmablast	PCED1B-AS1	0.11	0.18	0.62
Poor	Plasmablast	PCF11	-0.13	0.061	0.43
Poor	Plasmablast	PCGF1	-0.0026	0.96	1
Poor	Plasmablast	PCGF3	0.013	0.88	1
Poor	Plasmablast	PCGF5	-0.095	0.15	0.59
Poor	Plasmablast	PCGF6	-0.052	0.62	0.91
Poor	Plasmablast	PCID2	-0.016	0.8	0.98
Poor	Plasmablast	PCIF1	0.1	0.047	0.4
Poor	Plasmablast	PCK2	-0.041	0.44	0.83
Poor	Plasmablast	PCM1	-0.16	0.033	0.35
Poor	Plasmablast	PCMT1	0.036	0.56	0.89
Poor	Plasmablast	PCMTD1	-0.0057	0.96	1
Poor	Plasmablast	PCMTD2	0.0022	0.98	1
Poor	Plasmablast	PCNA	-0.13	0.13	0.55
Poor	Plasmablast	PCNP	-0.087	0.021	0.31
Poor	Plasmablast	PCNT	0.0057	0.95	1
Poor	Plasmablast	PCNX	-0.095	0.31	0.73
Poor	Plasmablast	PCNXL2	-0.4	0.098	0.5
Poor	Plasmablast	PCNXL3	-0.088	0.39	0.79
Poor	Plasmablast	PCNXL4	-0.16	0.031	0.34
Poor	Plasmablast	PCSK7	-0.039	0.55	0.88
Poor	Plasmablast	PCTP	-0.37	1	1
Poor	Plasmablast	PCYOX1	-0.028	0.79	0.98
Poor	Plasmablast	PCYOX1L	-0.063	0.59	0.9
Poor	Plasmablast	PCYT1A	-0.051	0.23	0.66
Poor	Plasmablast	PCYT2	-0.024	0.79	0.98
Poor	Plasmablast	PDAP1	-0.016	0.82	0.99
Poor	Plasmablast	PDCD10	0.053	0.45	0.83
Poor	Plasmablast	PDCD11	-0.048	0.58	0.9
Poor	Plasmablast	PDCD1LG2	-0.43	0.18	0.61
Poor	Plasmablast	PDCD2	-0.014	0.78	0.97
Poor	Plasmablast	PDCD2L	0.043	0.41	0.8
Poor	Plasmablast	PDCD4	-0.038	0.67	0.93
Poor	Plasmablast	PDCD4-AS1	-0.35	0.0006	0.09
Poor	Plasmablast	PDCD5	0.066	0.18	0.62
Poor	Plasmablast	PDCD6	-0.012	0.78	0.98
Poor	Plasmablast	PDCD6IP	-0.008	0.8	0.98
Poor	Plasmablast	PDCD7	-0.0073	0.91	1
Poor	Plasmablast	PDCL	-0.18	0.0022	0.14
Poor	Plasmablast	PDCL3	0.039	0.63	0.92
Poor	Plasmablast	PDDC1	-0.057	0.49	0.85
Poor	Plasmablast	PDE12	-0.15	5.40E-05	0.034
Poor	Plasmablast	PDE1B	0.31	0.033	0.35
Poor	Plasmablast	PDE3B	-0.49	0.058	0.42
Poor	Plasmablast	PDE4A	-0.056	0.5	0.86
Poor	Plasmablast	PDE4B	0.21	0.058	0.42
Poor	Plasmablast	PDE4D	0.065	0.73	0.95
Poor	Plasmablast	PDE4DIP	-0.012	0.85	1
Poor	Plasmablast	PDE5A	-0.44	0.08	0.46
Poor	Plasmablast	PDE6B	-0.072	0.42	0.81
Poor	Plasmablast	PDE6D	-0.046	0.48	0.85
Poor	Plasmablast	PDE6G	-0.012	0.95	1
Poor	Plasmablast	PDE7A	-0.3	0.0012	0.12
Poor	Plasmablast	PDE8A	-0.22	0.2	0.63
Poor	Plasmablast	PDF	-0.059	0.59	0.9
Poor	Plasmablast	PDGFD	-0.45	0.0052	0.19
Poor	Plasmablast	PDHA1	0.0037	0.94	1
Poor	Plasmablast	PDHB	-0.044	0.41	0.81
Poor	Plasmablast	PDHX	0.029	0.59	0.9
Poor	Plasmablast	PDIA3	-0.066	0.12	0.54
Poor	Plasmablast	PDIA3P1	-0.13	0.55	0.88
Poor	Plasmablast	PDIA4	0.14	0.0023	0.14
Poor	Plasmablast	PDIA5	0.048	0.28	0.71
Poor	Plasmablast	PDIA6	0.054	0.24	0.67
Poor	Plasmablast	PDIK1L	0.066	0.44	0.82
Poor	Plasmablast	PDK1	0.078	0.29	0.72
Poor	Plasmablast	PDK2	0.16	0.017	0.29
Poor	Plasmablast	PDK3	-0.13	0.2	0.63
Poor	Plasmablast	PDLIM1	0.029	0.61	0.91
Poor	Plasmablast	PDLIM2	0.057	0.43	0.82
Poor	Plasmablast	PDLIM5	-0.054	0.24	0.67
Poor	Plasmablast	PDLIM7	-0.063	0.6	0.91
Poor	Plasmablast	PDP1	-0.096	0.26	0.69
Poor	Plasmablast	PDP2	0.014	0.88	1
Poor	Plasmablast	PDPK1	0.025	0.65	0.92
Poor	Plasmablast	PDPR	-0.15	0.24	0.67
Poor	Plasmablast	PDRG1	0.01	0.84	0.99
Poor	Plasmablast	PDS5A	-0.14	0.032	0.35
Poor	Plasmablast	PDS5B	-0.059	0.42	0.81
Poor	Plasmablast	PDSS1	0.013	0.89	1
Poor	Plasmablast	PDSS2	0.053	0.22	0.65
Poor	Plasmablast	PDXDC1	-0.061	0.29	0.72
Poor	Plasmablast	PDXDC2P	0.11	0.4	0.8
Poor	Plasmablast	PDXK	0.12	0.0096	0.23
Poor	Plasmablast	PDXP	-0.02	0.76	0.97
Poor	Plasmablast	PDZD11	0.045	0.28	0.71
Poor	Plasmablast	PDZD2	0.12	0.5	0.86
Poor	Plasmablast	PDZD8	-0.11	0.3	0.72
Poor	Plasmablast	PEA15	0.17	0.11	0.51
Poor	Plasmablast	PEAK1	0.09	0.66	0.93
Poor	Plasmablast	PEBP1	-0.0029	0.96	1
Poor	Plasmablast	PECAM1	0.5	0.015	0.27
Poor	Plasmablast	PECR	-0.18	0.014	0.27
Poor	Plasmablast	PEF1	0.087	0.14	0.56
Poor	Plasmablast	PELI1	0.1	0.013	0.26
Poor	Plasmablast	PELI3	0.1	0.55	0.88
Poor	Plasmablast	PELO	-0.019	0.69	0.94
Poor	Plasmablast	PELP1	-0.23	0.0014	0.13
Poor	Plasmablast	PEMT	0.025	0.82	0.99
Poor	Plasmablast	PEPD	0.13	0.013	0.26
Poor	Plasmablast	PER1	0.13	0.28	0.71
Poor	Plasmablast	PER2	0.017	0.91	1
Poor	Plasmablast	PER3	0.37	0.13	0.55
Poor	Plasmablast	PERP	-0.12	0.29	0.72
Poor	Plasmablast	PES1	-0.069	0.24	0.67
Poor	Plasmablast	PET100	0.26	0.0047	0.19
Poor	Plasmablast	PEX1	0.0063	0.95	1
Poor	Plasmablast	PEX10	0.12	0.14	0.56
Poor	Plasmablast	PEX11A	-0.23	0.21	0.64
Poor	Plasmablast	PEX11B	0.13	1	1
Poor	Plasmablast	PEX12	0.016	0.94	1
Poor	Plasmablast	PEX13	0.032	0.47	0.84
Poor	Plasmablast	PEX14	0.12	0.16	0.59
Poor	Plasmablast	PEX16	0.16	0.0022	0.14
Poor	Plasmablast	PEX19	0.012	0.84	0.99
Poor	Plasmablast	PEX2	0.072	0.094	0.49
Poor	Plasmablast	PEX26	0.083	0.35	0.76
Poor	Plasmablast	PEX3	-0.085	0.017	0.29
Poor	Plasmablast	PEX5	-0.32	0.00064	0.091
Poor	Plasmablast	PEX6	-0.13	0.32	0.74
Poor	Plasmablast	PEX7	-0.027	0.77	0.97
Poor	Plasmablast	PFAS	-0.14	0.36	0.77
Poor	Plasmablast	PFDN1	0.015	0.81	0.98
Poor	Plasmablast	PFDN2	0.13	0.043	0.38
Poor	Plasmablast	PFDN4	0.28	0.053	0.41
Poor	Plasmablast	PFDN5	0.12	0.098	0.5
Poor	Plasmablast	PFDN6	0.052	0.67	0.93
Poor	Plasmablast	PFKFB2	-0.23	0.29	0.72
Poor	Plasmablast	PFKFB3	0.13	0.32	0.74
Poor	Plasmablast	PFKL	0.026	0.54	0.87
Poor	Plasmablast	PFKM	0.024	0.81	0.98
Poor	Plasmablast	PFKP	0.019	0.8	0.98
Poor	Plasmablast	PFN1	0.062	0.34	0.76
Poor	Plasmablast	PGAM1	-0.068	0.28	0.7
Poor	Plasmablast	PGAM5	0.023	0.78	0.97
Poor	Plasmablast	PGAP1	0.23	1	1
Poor	Plasmablast	PGAP2	-0.093	0.15	0.59
Poor	Plasmablast	PGAP3	0.14	0.032	0.35
Poor	Plasmablast	PGBD1	-0.05	0.71	0.95
Poor	Plasmablast	PGBD2	-0.094	0.28	0.71
Poor	Plasmablast	PGBD4	0.18	0.26	0.69
Poor	Plasmablast	PGD	-0.086	0.14	0.56
Poor	Plasmablast	PGGT1B	-0.1	0.095	0.5
Poor	Plasmablast	PGK1	-0.015	0.75	0.96
Poor	Plasmablast	PGLS	0.14	0.17	0.61
Poor	Plasmablast	PGM1	0.002	0.98	1
Poor	Plasmablast	PGM2	-0.12	0.13	0.55
Poor	Plasmablast	PGM2L1	0.06	0.4	0.8
Poor	Plasmablast	PGM3	0.062	0.2	0.64
Poor	Plasmablast	PGP	0.039	0.4	0.8
Poor	Plasmablast	PGPEP1	0.023	0.78	0.97
Poor	Plasmablast	PGRMC1	-0.081	0.41	0.81
Poor	Plasmablast	PGRMC2	-0.0057	0.84	0.99
Poor	Plasmablast	PGS1	0.065	0.084	0.47
Poor	Plasmablast	PHACTR1	-0.24	0.39	0.79
Poor	Plasmablast	PHACTR2	-0.46	0.08	0.46
Poor	Plasmablast	PHACTR4	0.11	0.24	0.67
Poor	Plasmablast	PHAX	0.0073	0.87	1
Poor	Plasmablast	PHB	0.016	0.75	0.96
Poor	Plasmablast	PHB2	-0.026	0.62	0.92
Poor	Plasmablast	PHC1	-0.22	0.18	0.61
Poor	Plasmablast	PHC2	-0.087	0.34	0.76
Poor	Plasmablast	PHC3	0.015	0.82	0.99
Poor	Plasmablast	PHF1	-0.066	0.23	0.66
Poor	Plasmablast	PHF10	-0.081	0.079	0.46
Poor	Plasmablast	PHF11	0.15	0.13	0.54
Poor	Plasmablast	PHF12	0.0053	0.94	1
Poor	Plasmablast	PHF13	0.035	0.83	0.99
Poor	Plasmablast	PHF14	-0.099	0.13	0.55
Poor	Plasmablast	PHF19	-0.0019	0.99	1
Poor	Plasmablast	PHF2	-0.2	0.083	0.47
Poor	Plasmablast	PHF20	-0.055	0.39	0.79
Poor	Plasmablast	PHF20L1	-0.039	0.2	0.63
Poor	Plasmablast	PHF21A	-0.034	0.55	0.88
Poor	Plasmablast	PHF23	0.026	0.71	0.95
Poor	Plasmablast	PHF3	-0.06	0.27	0.7
Poor	Plasmablast	PHF5A	-0.3	0.027	0.33
Poor	Plasmablast	PHF6	-0.018	0.79	0.98
Poor	Plasmablast	PHF7	0.09	0.22	0.65
Poor	Plasmablast	PHF8	0.042	0.69	0.94
Poor	Plasmablast	PHGDH	-0.032	0.63	0.92
Poor	Plasmablast	PHIP	-0.08	0.024	0.32
Poor	Plasmablast	PHKA1	0.089	0.6	0.91
Poor	Plasmablast	PHKA2	0.042	0.64	0.92
Poor	Plasmablast	PHKB	-0.0037	0.93	1
Poor	Plasmablast	PHKG2	-0.0015	0.98	1
Poor	Plasmablast	PHLDB3	0.3	0.22	0.65
Poor	Plasmablast	PHLPP2	-0.25	0.16	0.59
Poor	Plasmablast	PHOSPHO2	-0.043	0.88	1
Poor	Plasmablast	PHPT1	0.2	0.0015	0.13
Poor	Plasmablast	PHRF1	0.053	0.57	0.89
Poor	Plasmablast	PHTF1	-0.048	0.3	0.73
Poor	Plasmablast	PHTF2	-0.073	0.54	0.88
Poor	Plasmablast	PHYH	-0.1	0.42	0.81
Poor	Plasmablast	PHYHD1	0.067	0.73	0.95
Poor	Plasmablast	PHYKPL	0.065	0.04	0.37
Poor	Plasmablast	PI4K2A	0.0025	0.97	1
Poor	Plasmablast	PI4K2B	0.044	0.6	0.91
Poor	Plasmablast	PI4KA	-0.025	0.8	0.98
Poor	Plasmablast	PI4KAP1	-0.26	0.051	0.41
Poor	Plasmablast	PI4KAP2	-0.13	0.59	0.9
Poor	Plasmablast	PI4KB	0.013	0.69	0.94
Poor	Plasmablast	PIAS1	-0.0093	0.85	1
Poor	Plasmablast	PIAS2	0.077	0.35	0.76
Poor	Plasmablast	PIAS3	0.041	0.46	0.84
Poor	Plasmablast	PIAS4	-0.0077	0.93	1
Poor	Plasmablast	PIBF1	0.13	0.063	0.43
Poor	Plasmablast	PICALM	-0.036	0.42	0.81
Poor	Plasmablast	PICK1	-0.099	0.13	0.55
Poor	Plasmablast	PIDD1	-0.02	1	1
Poor	Plasmablast	PIEZO1	0.037	0.66	0.93
Poor	Plasmablast	PIF1	-0.005	0.93	1
Poor	Plasmablast	PIGA	-0.13	0.21	0.64
Poor	Plasmablast	PIGB	-0.0047	0.97	1
Poor	Plasmablast	PIGBOS1	0.1	0.16	0.6
Poor	Plasmablast	PIGC	-0.051	0.58	0.9
Poor	Plasmablast	PIGF	0.12	0.18	0.62
Poor	Plasmablast	PIGG	-0.0044	0.9	1
Poor	Plasmablast	PIGH	0.065	0.35	0.76
Poor	Plasmablast	PIGK	-0.0062	0.93	1
Poor	Plasmablast	PIGL	0.00072	0.99	1
Poor	Plasmablast	PIGM	0.11	0.063	0.43
Poor	Plasmablast	PIGN	-0.12	0.088	0.48
Poor	Plasmablast	PIGO	-0.045	0.42	0.81
Poor	Plasmablast	PIGP	0.0031	0.98	1
Poor	Plasmablast	PIGQ	0.058	0.18	0.62
Poor	Plasmablast	PIGS	0.018	0.76	0.97
Poor	Plasmablast	PIGT	0.09	0.11	0.53
Poor	Plasmablast	PIGU	-0.037	0.63	0.92
Poor	Plasmablast	PIGV	-0.089	0.098	0.5
Poor	Plasmablast	PIGW	-0.18	0.076	0.46
Poor	Plasmablast	PIGX	-0.047	0.34	0.76
Poor	Plasmablast	PIGZ	-0.15	0.57	0.89
Poor	Plasmablast	PIH1D1	0.047	1	1
Poor	Plasmablast	PIK3AP1	0.0072	0.94	1
Poor	Plasmablast	PIK3C2A	0.037	0.63	0.92
Poor	Plasmablast	PIK3C2B	-0.066	0.73	0.96
Poor	Plasmablast	PIK3C3	0.065	0.084	0.47
Poor	Plasmablast	PIK3CA	-0.053	0.65	0.92
Poor	Plasmablast	PIK3CB	-0.05	0.5	0.86
Poor	Plasmablast	PIK3CD	-0.17	0.25	0.69
Poor	Plasmablast	PIK3CD-AS2	0.24	1	1
Poor	Plasmablast	PIK3CG	-0.052	0.42	0.81
Poor	Plasmablast	PIK3IP1	-0.044	0.8	0.98
Poor	Plasmablast	PIK3R1	-0.048	0.55	0.88
Poor	Plasmablast	PIK3R2	-0.082	0.22	0.65
Poor	Plasmablast	PIK3R3	-0.041	0.78	0.97
Poor	Plasmablast	PIK3R4	-0.093	0.24	0.67
Poor	Plasmablast	PIK3R5	-0.055	0.61	0.91
Poor	Plasmablast	PIKFYVE	0.055	0.75	0.96
Poor	Plasmablast	PIM1	0.11	0.35	0.77
Poor	Plasmablast	PIM2	0.12	0.036	0.36
Poor	Plasmablast	PIM3	0.14	0.085	0.47
Poor	Plasmablast	PIN1	0.17	0.0083	0.23
Poor	Plasmablast	PIN4	0.18	0.07	0.44
Poor	Plasmablast	PINK1	0.09	0.31	0.73
Poor	Plasmablast	PINK1-AS	0.12	0.39	0.79
Poor	Plasmablast	PINLYP	-0.11	0.44	0.83
Poor	Plasmablast	PINX1	0.041	0.5	0.86
Poor	Plasmablast	PIP4K2A	-0.12	0.1	0.51
Poor	Plasmablast	PIP4K2B	-0.25	0.04	0.37
Poor	Plasmablast	PIP4K2C	-0.078	0.21	0.64
Poor	Plasmablast	PIP5K1A	-0.064	0.58	0.9
Poor	Plasmablast	PIP5K1B	0.035	0.58	0.9
Poor	Plasmablast	PIP5K1C	-0.068	0.26	0.69
Poor	Plasmablast	PIP5KL1	-0.079	0.64	0.92
Poor	Plasmablast	PISD	-0.073	0.26	0.69
Poor	Plasmablast	PITHD1	-0.13	0.029	0.34
Poor	Plasmablast	PITPNA	-0.035	0.56	0.89
Poor	Plasmablast	PITPNA-AS1	0.27	0.055	0.42
Poor	Plasmablast	PITPNB	-0.043	0.34	0.75
Poor	Plasmablast	PITPNC1	-0.091	0.21	0.65
Poor	Plasmablast	PITPNM1	0.037	0.51	0.86
Poor	Plasmablast	PITRM1	-0.075	0.25	0.68
Poor	Plasmablast	PJA1	0.1	0.053	0.41
Poor	Plasmablast	PJA2	-0.029	0.46	0.84
Poor	Plasmablast	PKD1	-0.093	0.5	0.86
Poor	Plasmablast	PKD1P1	-0.19	0.15	0.58
Poor	Plasmablast	PKD1P6	-0.11	0.36	0.77
Poor	Plasmablast	PKD2	0.016	0.85	1
Poor	Plasmablast	PKHD1L1	0.1	0.062	0.43
Poor	Plasmablast	PKIA	-0.22	0.018	0.29
Poor	Plasmablast	PKIB	-0.078	0.85	1
Poor	Plasmablast	PKIG	0.046	0.77	0.97
Poor	Plasmablast	PKM	-0.12	0.046	0.39
Poor	Plasmablast	PKMYT1	-0.025	0.89	1
Poor	Plasmablast	PKN1	-0.056	1	1
Poor	Plasmablast	PKN2	0.03	0.69	0.94
Poor	Plasmablast	PKN3	-0.28	0.17	0.61
Poor	Plasmablast	PKNOX1	-0.13	0.017	0.29
Poor	Plasmablast	PKP4	-0.37	0.05	0.4
Poor	Plasmablast	PLA2G12A	-0.034	0.61	0.91
Poor	Plasmablast	PLA2G15	0.22	0.0074	0.22
Poor	Plasmablast	PLA2G16	-0.082	0.52	0.87
Poor	Plasmablast	PLA2G2D	0.36	0.2	0.63
Poor	Plasmablast	PLA2G4C	-0.11	0.38	0.78
Poor	Plasmablast	PLA2G6	-0.15	0.051	0.41
Poor	Plasmablast	PLAA	-0.095	0.043	0.38
Poor	Plasmablast	PLAC8	0.34	0.029	0.34
Poor	Plasmablast	PLAG1	-0.048	0.76	0.97
Poor	Plasmablast	PLAGL1	-0.11	0.39	0.79
Poor	Plasmablast	PLAGL2	0.021	0.67	0.93
Poor	Plasmablast	PLAT	0.58	0.0081	0.23
Poor	Plasmablast	PLBD1	0.13	0.41	0.8
Poor	Plasmablast	PLBD2	0.096	0.26	0.69
Poor	Plasmablast	PLCB2	0.069	0.85	1
Poor	Plasmablast	PLCB3	-0.61	0.18	0.61
Poor	Plasmablast	PLCD1	0.19	0.029	0.34
Poor	Plasmablast	PLCE1	0.2	0.31	0.73
Poor	Plasmablast	PLCG1	0.16	0.47	0.84
Poor	Plasmablast	PLCG2	0.025	0.63	0.92
Poor	Plasmablast	PLCH2	-0.4	0.071	0.45
Poor	Plasmablast	PLCL2	-0.076	0.21	0.65
Poor	Plasmablast	PLCXD2	-0.1	0.6	0.91
Poor	Plasmablast	PLD2	-0.1	0.27	0.7
Poor	Plasmablast	PLD3	0.12	0.085	0.47
Poor	Plasmablast	PLD4	-0.19	1	1
Poor	Plasmablast	PLD6	0.17	0.1	0.51
Poor	Plasmablast	PLEC	0.021	0.88	1
Poor	Plasmablast	PLEK	0.037	0.54	0.88
Poor	Plasmablast	PLEKHA2	0.0093	0.92	1
Poor	Plasmablast	PLEKHA3	0.24	0.0036	0.16
Poor	Plasmablast	PLEKHA4	-0.068	0.68	0.93
Poor	Plasmablast	PLEKHA7	0.1	0.43	0.82
Poor	Plasmablast	PLEKHA8	0.025	0.61	0.91
Poor	Plasmablast	PLEKHA8P1	-0.088	0.53	0.87
Poor	Plasmablast	PLEKHB1	-0.18	0.23	0.67
Poor	Plasmablast	PLEKHB2	-0.057	0.1	0.51
Poor	Plasmablast	PLEKHF1	0.53	0.32	0.74
Poor	Plasmablast	PLEKHF2	0.13	1	1
Poor	Plasmablast	PLEKHG1	-0.24	0.22	0.66
Poor	Plasmablast	PLEKHG2	-0.18	0.12	0.54
Poor	Plasmablast	PLEKHG4	-0.16	0.39	0.79
Poor	Plasmablast	PLEKHG7	0.061	1	1
Poor	Plasmablast	PLEKHH3	-0.044	0.63	0.92
Poor	Plasmablast	PLEKHJ1	0.095	0.17	0.6
Poor	Plasmablast	PLEKHM1	-0.017	0.8	0.98
Poor	Plasmablast	PLEKHM1P	0.00042	0.99	1
Poor	Plasmablast	PLEKHM2	0.06	0.34	0.76
Poor	Plasmablast	PLEKHM3	-0.13	0.18	0.62
Poor	Plasmablast	PLEKHN1	0.18	1	1
Poor	Plasmablast	PLEKHO1	0.21	1	1
Poor	Plasmablast	PLEKHO2	-0.063	0.46	0.84
Poor	Plasmablast	PLGRKT	0.076	0.43	0.82
Poor	Plasmablast	PLIN2	-0.017	0.87	1
Poor	Plasmablast	PLIN3	0.0092	0.86	1
Poor	Plasmablast	PLK1	-0.014	0.96	1
Poor	Plasmablast	PLK2	-0.47	1	1
Poor	Plasmablast	PLK3	0.12	0.31	0.73
Poor	Plasmablast	PLK4	0.02	0.9	1
Poor	Plasmablast	PLOD1	0.13	0.13	0.56
Poor	Plasmablast	PLOD3	0.072	0.23	0.66
Poor	Plasmablast	PLP2	0.037	0.54	0.87
Poor	Plasmablast	PLRG1	0.011	0.81	0.99
Poor	Plasmablast	PLS1	-0.15	0.3	0.72
Poor	Plasmablast	PLSCR1	0.3	0.061	0.43
Poor	Plasmablast	PLTP	-0.034	0.85	1
Poor	Plasmablast	PLXNA1	0.063	0.65	0.92
Poor	Plasmablast	PLXNA3	0.0075	0.95	1
Poor	Plasmablast	PLXNB2	0.17	0.36	0.77
Poor	Plasmablast	PLXNC1	-0.043	0.65	0.92
Poor	Plasmablast	PM20D1	-0.054	0.74	0.96
Poor	Plasmablast	PM20D2	-0.23	0.021	0.31
Poor	Plasmablast	PMAIP1	0.39	0.058	0.42
Poor	Plasmablast	PMEL	-0.046	0.88	1
Poor	Plasmablast	PMEPA1	0.076	0.33	0.75
Poor	Plasmablast	PMF1	0.025	0.71	0.95
Poor	Plasmablast	PML	0.12	0.069	0.44
Poor	Plasmablast	PMM1	0.12	0.037	0.36
Poor	Plasmablast	PMM2	0.091	0.095	0.5
Poor	Plasmablast	PMPCA	0.0081	0.86	1
Poor	Plasmablast	PMPCB	-0.0017	0.96	1
Poor	Plasmablast	PMS1	-0.018	0.79	0.98
Poor	Plasmablast	PMS2	-0.099	0.16	0.59
Poor	Plasmablast	PMS2CL	-0.078	0.19	0.62
Poor	Plasmablast	PMS2P1	-0.1	0.12	0.54
Poor	Plasmablast	PMS2P3	-0.012	0.83	0.99
Poor	Plasmablast	PMS2P4	-0.031	0.77	0.97
Poor	Plasmablast	PMS2P5	0.15	0.51	0.86
Poor	Plasmablast	PMVK	0.028	0.48	0.84
Poor	Plasmablast	PNISR	-0.043	0.44	0.83
Poor	Plasmablast	PNKD	0.16	0.02	0.3
Poor	Plasmablast	PNKP	0.049	0.13	0.55
Poor	Plasmablast	PNMA1	0.17	0.54	0.87
Poor	Plasmablast	PNN	-0.027	0.59	0.9
Poor	Plasmablast	PNO1	-0.052	0.44	0.83
Poor	Plasmablast	PNOC	0.12	0.078	0.46
Poor	Plasmablast	PNP	0.012	0.8	0.98
Poor	Plasmablast	PNPLA2	-0.057	0.28	0.71
Poor	Plasmablast	PNPLA4	0.11	0.19	0.63
Poor	Plasmablast	PNPLA6	-0.18	0.044	0.39
Poor	Plasmablast	PNPLA7	0.27	0.29	0.71
Poor	Plasmablast	PNPLA8	0.047	0.3	0.73
Poor	Plasmablast	PNPO	-0.093	0.043	0.39
Poor	Plasmablast	PNPT1	0.052	0.55	0.88
Poor	Plasmablast	PNRC1	0.095	0.062	0.43
Poor	Plasmablast	PNRC2	-0.0033	0.9	1
Poor	Plasmablast	POC1A	-0.41	1	1
Poor	Plasmablast	POC1B	-0.066	0.36	0.77
Poor	Plasmablast	POC5	0.11	0.074	0.45
Poor	Plasmablast	PODXL	-0.13	0.57	0.89
Poor	Plasmablast	PODXL2	0.23	0.094	0.49
Poor	Plasmablast	POF1B	-0.3	0.18	0.61
Poor	Plasmablast	POFUT1	-0.12	0.097	0.5
Poor	Plasmablast	POFUT2	-0.12	0.11	0.53
Poor	Plasmablast	POGK	-0.14	0.029	0.34
Poor	Plasmablast	POGLUT1	-0.0028	0.96	1
Poor	Plasmablast	POGZ	0.024	0.74	0.96
Poor	Plasmablast	POLA1	-0.17	0.064	0.43
Poor	Plasmablast	POLA2	-0.027	0.83	0.99
Poor	Plasmablast	POLB	0.074	0.41	0.8
Poor	Plasmablast	POLD1	-0.22	0.051	0.41
Poor	Plasmablast	POLD2	-0.0084	0.9	1
Poor	Plasmablast	POLD3	-0.11	0.28	0.7
Poor	Plasmablast	POLD4	0.048	0.45	0.83
Poor	Plasmablast	POLDIP2	-0.00064	0.99	1
Poor	Plasmablast	POLDIP3	-0.01	0.7	0.94
Poor	Plasmablast	POLE	-0.038	0.84	0.99
Poor	Plasmablast	POLE2	-0.38	0.026	0.33
Poor	Plasmablast	POLE3	-0.12	0.11	0.52
Poor	Plasmablast	POLE4	-0.043	0.65	0.92
Poor	Plasmablast	POLG	-0.048	0.39	0.79
Poor	Plasmablast	POLG2	-0.068	0.21	0.64
Poor	Plasmablast	POLH	0.061	0.27	0.7
Poor	Plasmablast	POLI	0.022	0.83	0.99
Poor	Plasmablast	POLK	-0.029	0.77	0.97
Poor	Plasmablast	POLL	-0.028	0.6	0.9
Poor	Plasmablast	POLM	-0.074	0.29	0.72
Poor	Plasmablast	POLN	0.18	0.063	0.43
Poor	Plasmablast	POLQ	-0.16	0.5	0.86
Poor	Plasmablast	POLR1A	-0.36	1	1
Poor	Plasmablast	POLR1B	-0.16	0.078	0.46
Poor	Plasmablast	POLR1C	-0.16	0.04	0.37
Poor	Plasmablast	POLR1D	0.0055	0.92	1
Poor	Plasmablast	POLR1E	-0.066	0.35	0.76
Poor	Plasmablast	POLR2A	-0.074	0.45	0.83
Poor	Plasmablast	POLR2B	-0.066	0.067	0.44
Poor	Plasmablast	POLR2C	-0.022	0.58	0.9
Poor	Plasmablast	POLR2D	-0.035	0.47	0.84
Poor	Plasmablast	POLR2E	0.12	0.063	0.43
Poor	Plasmablast	POLR2F	0.051	0.24	0.67
Poor	Plasmablast	POLR2G	0.039	0.43	0.82
Poor	Plasmablast	POLR2H	-0.03	0.48	0.85
Poor	Plasmablast	POLR2I	-0.062	0.63	0.92
Poor	Plasmablast	POLR2J	0.15	1	1
Poor	Plasmablast	POLR2J3	-0.025	0.81	0.98
Poor	Plasmablast	POLR2J4	0.092	0.25	0.68
Poor	Plasmablast	POLR2K	0.12	0.19	0.62
Poor	Plasmablast	POLR2L	0.13	0.07	0.44
Poor	Plasmablast	POLR3A	-0.054	0.6	0.91
Poor	Plasmablast	POLR3B	-0.12	0.023	0.32
Poor	Plasmablast	POLR3C	0.022	0.6	0.91
Poor	Plasmablast	POLR3D	0.03	0.52	0.87
Poor	Plasmablast	POLR3E	-0.06	0.28	0.71
Poor	Plasmablast	POLR3F	-0.051	0.52	0.87
Poor	Plasmablast	POLR3G	-0.17	1	1
Poor	Plasmablast	POLR3GL	-0.065	0.44	0.82
Poor	Plasmablast	POLR3H	-0.073	0.095	0.5
Poor	Plasmablast	POLR3K	-0.045	0.41	0.8
Poor	Plasmablast	POLRMT	-0.023	0.69	0.94
Poor	Plasmablast	POM121	-0.18	0.0046	0.18
Poor	Plasmablast	POM121C	-0.014	0.81	0.98
Poor	Plasmablast	POMC	0.27	0.051	0.41
Poor	Plasmablast	POMGNT1	-0.023	0.68	0.93
Poor	Plasmablast	POMGNT2	-0.36	0.013	0.26
Poor	Plasmablast	POMK	-0.34	0.19	0.63
Poor	Plasmablast	POMP	0.17	0.07	0.44
Poor	Plasmablast	POMT1	-0.048	0.4	0.8
Poor	Plasmablast	POMT2	-0.11	0.46	0.84
Poor	Plasmablast	POMZP3	-0.0029	0.98	1
Poor	Plasmablast	PON2	0.27	0.25	0.68
Poor	Plasmablast	POP1	-0.12	0.27	0.7
Poor	Plasmablast	POP4	0.1	0.072	0.45
Poor	Plasmablast	POP5	0.0084	0.89	1
Poor	Plasmablast	POP7	0.073	0.11	0.52
Poor	Plasmablast	POPDC2	0.23	0.32	0.74
Poor	Plasmablast	POR	0.028	0.48	0.85
Poor	Plasmablast	PORCN	0.11	0.26	0.69
Poor	Plasmablast	POT1	-0.024	0.65	0.92
Poor	Plasmablast	POU2AF1	0.027	0.69	0.94
Poor	Plasmablast	POU2F1	0.046	0.42	0.81
Poor	Plasmablast	POU2F2	0.04	0.57	0.89
Poor	Plasmablast	POU6F1	-0.09	0.66	0.93
Poor	Plasmablast	PP7080	-0.067	0.37	0.78
Poor	Plasmablast	PPA1	0.045	0.34	0.76
Poor	Plasmablast	PPA2	-0.032	0.67	0.93
Poor	Plasmablast	PPAP2A	-0.013	1	1
Poor	Plasmablast	PPAP2B	-0.22	0.51	0.86
Poor	Plasmablast	PPAPDC1B	0.11	0.028	0.33
Poor	Plasmablast	PPAPDC2	-0.26	0.026	0.33
Poor	Plasmablast	PPARA	-0.0059	0.94	1
Poor	Plasmablast	PPARD	0.049	0.57	0.89
Poor	Plasmablast	PPARGC1B	-0.017	0.83	0.99
Poor	Plasmablast	PPAT	-0.18	0.0059	0.21
Poor	Plasmablast	PPCDC	0.19	0.074	0.45
Poor	Plasmablast	PPCS	0.068	0.17	0.61
Poor	Plasmablast	PPDPF	0.13	0.24	0.67
Poor	Plasmablast	PPFIA1	-0.06	0.25	0.69
Poor	Plasmablast	PPFIBP2	0.061	0.32	0.74
Poor	Plasmablast	PPHLN1	-0.0069	1	1
Poor	Plasmablast	PPIA	0.0095	0.88	1
Poor	Plasmablast	PPIB	0.14	0.015	0.27
Poor	Plasmablast	PPID	-0.075	0.19	0.62
Poor	Plasmablast	PPIE	0.022	0.65	0.92
Poor	Plasmablast	PPIEL	-0.42	0.042	0.38
Poor	Plasmablast	PPIF	-0.18	0.02	0.3
Poor	Plasmablast	PPIG	-0.00098	0.98	1
Poor	Plasmablast	PPIH	0.046	1	1
Poor	Plasmablast	PPIL1	-0.061	1	1
Poor	Plasmablast	PPIL2	0.014	0.83	0.99
Poor	Plasmablast	PPIL3	0.024	0.73	0.96
Poor	Plasmablast	PPIL4	0.013	0.88	1
Poor	Plasmablast	PPIP5K1	-0.069	0.5	0.86
Poor	Plasmablast	PPIP5K2	-0.078	0.17	0.6
Poor	Plasmablast	PPL	-0.12	0.56	0.89
Poor	Plasmablast	PPM1A	-0.039	0.64	0.92
Poor	Plasmablast	PPM1B	-0.074	0.079	0.46
Poor	Plasmablast	PPM1D	-0.044	0.29	0.72
Poor	Plasmablast	PPM1F	-0.014	0.89	1
Poor	Plasmablast	PPM1G	-0.056	0.46	0.84
Poor	Plasmablast	PPM1K	0.089	0.26	0.69
Poor	Plasmablast	PPM1L	-0.18	0.33	0.75
Poor	Plasmablast	PPM1M	-0.12	0.31	0.73
Poor	Plasmablast	PPME1	-0.079	0.11	0.53
Poor	Plasmablast	PPOX	0.067	0.054	0.42
Poor	Plasmablast	PPP1CA	0.037	0.45	0.83
Poor	Plasmablast	PPP1CB	-0.14	0.0041	0.17
Poor	Plasmablast	PPP1CC	0.012	0.76	0.97
Poor	Plasmablast	PPP1R10	-0.011	0.9	1
Poor	Plasmablast	PPP1R11	0.059	0.49	0.85
Poor	Plasmablast	PPP1R12A	-0.081	0.03	0.34
Poor	Plasmablast	PPP1R12B	-0.08	0.51	0.86
Poor	Plasmablast	PPP1R12C	0.011	0.89	1
Poor	Plasmablast	PPP1R13B	-0.016	0.82	0.99
Poor	Plasmablast	PPP1R14A	0.053	0.81	0.98
Poor	Plasmablast	PPP1R14B	-0.031	0.67	0.93
Poor	Plasmablast	PPP1R15A	0.35	0.00041	0.082
Poor	Plasmablast	PPP1R15B	-0.053	0.51	0.86
Poor	Plasmablast	PPP1R16A	-0.2	0.08	0.46
Poor	Plasmablast	PPP1R16B	-0.088	0.43	0.82
Poor	Plasmablast	PPP1R18	0.032	0.64	0.92
Poor	Plasmablast	PPP1R2	0.13	0.0095	0.23
Poor	Plasmablast	PPP1R21	-0.0011	0.99	1
Poor	Plasmablast	PPP1R26	-0.022	0.91	1
Poor	Plasmablast	PPP1R32	0.078	0.53	0.87
Poor	Plasmablast	PPP1R35	0.098	0.18	0.61
Poor	Plasmablast	PPP1R37	0.16	0.21	0.64
Poor	Plasmablast	PPP1R3B	-0.022	0.81	0.98
Poor	Plasmablast	PPP1R3D	-0.11	0.37	0.78
Poor	Plasmablast	PPP1R3E	-0.11	0.5	0.86
Poor	Plasmablast	PPP1R3F	-0.017	0.89	1
Poor	Plasmablast	PPP1R7	0.095	0.51	0.86
Poor	Plasmablast	PPP1R8	-0.046	0.72	0.95
Poor	Plasmablast	PPP1R9A	-0.31	0.17	0.61
Poor	Plasmablast	PPP1R9B	-0.022	0.9	1
Poor	Plasmablast	PPP2CA	0.0066	0.87	1
Poor	Plasmablast	PPP2CB	-0.053	0.78	0.97
Poor	Plasmablast	PPP2R1A	0.0058	0.86	1
Poor	Plasmablast	PPP2R1B	-0.096	0.37	0.78
Poor	Plasmablast	PPP2R2A	-0.011	0.86	1
Poor	Plasmablast	PPP2R2D	0.019	0.79	0.98
Poor	Plasmablast	PPP2R3C	-0.081	0.3	0.72
Poor	Plasmablast	PPP2R4	-0.21	0.045	0.39
Poor	Plasmablast	PPP2R5A	-0.054	0.37	0.78
Poor	Plasmablast	PPP2R5B	-0.16	0.34	0.76
Poor	Plasmablast	PPP2R5C	-0.011	0.73	0.96
Poor	Plasmablast	PPP2R5D	-0.042	0.55	0.88
Poor	Plasmablast	PPP2R5E	-0.15	0.015	0.27
Poor	Plasmablast	PPP3CA	0.025	0.81	0.98
Poor	Plasmablast	PPP3CB	-0.12	0.52	0.87
Poor	Plasmablast	PPP3CB-AS1	-0.19	1	1
Poor	Plasmablast	PPP3CC	0.068	0.028	0.33
Poor	Plasmablast	PPP3R1	-0.022	1	1
Poor	Plasmablast	PPP4C	0.085	0.1	0.51
Poor	Plasmablast	PPP4R1	0.01	0.84	0.99
Poor	Plasmablast	PPP4R1L	0.067	0.54	0.88
Poor	Plasmablast	PPP4R2	-0.14	0.0048	0.19
Poor	Plasmablast	PPP4R3A	-0.028	0.38	0.79
Poor	Plasmablast	PPP4R3B	-0.076	0.042	0.38
Poor	Plasmablast	PPP5C	0.043	0.34	0.76
Poor	Plasmablast	PPP6C	-0.061	0.19	0.62
Poor	Plasmablast	PPP6R1	-0.00067	0.99	1
Poor	Plasmablast	PPP6R2	0.03	0.46	0.84
Poor	Plasmablast	PPP6R3	0.0077	0.88	1
Poor	Plasmablast	PPRC1	-0.14	0.066	0.44
Poor	Plasmablast	PPT1	-0.061	0.39	0.79
Poor	Plasmablast	PPT2	-0.032	0.83	0.99
Poor	Plasmablast	PPTC7	-0.046	0.49	0.85
Poor	Plasmablast	PPWD1	-0.073	0.19	0.62
Poor	Plasmablast	PQBP1	0.082	0.065	0.43
Poor	Plasmablast	PQLC1	-0.065	0.42	0.81
Poor	Plasmablast	PQLC2	0.11	0.27	0.7
Poor	Plasmablast	PQLC3	-0.014	0.85	1
Poor	Plasmablast	PRADC1	0.14	0.051	0.41
Poor	Plasmablast	PRAF2	0.096	0.04	0.37
Poor	Plasmablast	PRC1	0.1	0.27	0.7
Poor	Plasmablast	PRCC	0.11	0.067	0.44
Poor	Plasmablast	PRCP	0.11	0.13	0.55
Poor	Plasmablast	PRDM1	0.084	0.3	0.72
Poor	Plasmablast	PRDM10	0.11	0.47	0.84
Poor	Plasmablast	PRDM11	-0.084	0.73	0.95
Poor	Plasmablast	PRDM15	0.039	0.7	0.94
Poor	Plasmablast	PRDM2	-0.04	0.63	0.92
Poor	Plasmablast	PRDM4	-0.07	0.12	0.54
Poor	Plasmablast	PRDM8	-0.092	0.62	0.92
Poor	Plasmablast	PRDX1	0.038	0.44	0.82
Poor	Plasmablast	PRDX2	0.11	0.075	0.45
Poor	Plasmablast	PRDX3	-0.012	0.84	0.99
Poor	Plasmablast	PRDX4	0.21	0.027	0.33
Poor	Plasmablast	PRDX5	0.098	0.056	0.42
Poor	Plasmablast	PRDX6	0.02	0.7	0.94
Poor	Plasmablast	PREB	0.055	0.069	0.44
Poor	Plasmablast	PRELID1	0.11	0.057	0.42
Poor	Plasmablast	PREP	-0.023	0.57	0.89
Poor	Plasmablast	PREPL	-0.12	0.13	0.56
Poor	Plasmablast	PREX1	-0.13	0.14	0.56
Poor	Plasmablast	PRF1	0.2	0.4	0.8
Poor	Plasmablast	PRICKLE1	0.0093	0.94	1
Poor	Plasmablast	PRICKLE2	0.045	0.9	1
Poor	Plasmablast	PRICKLE3	-0.18	0.053	0.41
Poor	Plasmablast	PRICKLE4	0.067	0.72	0.95
Poor	Plasmablast	PRIM1	-0.14	0.53	0.87
Poor	Plasmablast	PRIM2	-0.055	0.43	0.82
Poor	Plasmablast	PRIMPOL	0.0036	0.96	1
Poor	Plasmablast	PRKAA1	-0.17	0.0076	0.22
Poor	Plasmablast	PRKAB1	0.13	1	1
Poor	Plasmablast	PRKAB2	-0.012	0.87	1
Poor	Plasmablast	PRKACA	-0.013	0.9	1
Poor	Plasmablast	PRKACB	-0.29	0.00018	0.057
Poor	Plasmablast	PRKAG1	-0.0079	0.88	1
Poor	Plasmablast	PRKAG2	0.025	0.71	0.95
Poor	Plasmablast	PRKAR1A	-0.1	0.016	0.28
Poor	Plasmablast	PRKAR1B	0.084	0.24	0.67
Poor	Plasmablast	PRKAR2A	-0.033	0.63	0.92
Poor	Plasmablast	PRKAR2A-AS1	0.41	0.05	0.4
Poor	Plasmablast	PRKAR2B	0.18	0.48	0.84
Poor	Plasmablast	PRKCB	-0.065	0.31	0.73
Poor	Plasmablast	PRKCD	0.15	0.0012	0.12
Poor	Plasmablast	PRKCE	0.033	0.87	1
Poor	Plasmablast	PRKCI	-0.081	0.21	0.64
Poor	Plasmablast	PRKCQ-AS1	0.18	0.28	0.71
Poor	Plasmablast	PRKCSH	0.014	0.81	0.98
Poor	Plasmablast	PRKCZ	-0.06	0.38	0.79
Poor	Plasmablast	PRKD2	-0.044	0.5	0.86
Poor	Plasmablast	PRKD3	-0.16	0.024	0.32
Poor	Plasmablast	PRKDC	-0.051	0.62	0.92
Poor	Plasmablast	PRKRA	-0.044	0.35	0.76
Poor	Plasmablast	PRKRIR	-0.059	0.29	0.72
Poor	Plasmablast	PRKX	-0.014	0.82	0.99
Poor	Plasmablast	PRKXP1	-0.085	0.51	0.86
Poor	Plasmablast	PRMT1	-0.03	0.61	0.91
Poor	Plasmablast	PRMT2	-0.01	0.91	1
Poor	Plasmablast	PRMT3	-0.17	0.014	0.27
Poor	Plasmablast	PRMT5	-0.093	0.14	0.56
Poor	Plasmablast	PRMT6	-0.17	0.26	0.69
Poor	Plasmablast	PRMT7	0.092	0.16	0.59
Poor	Plasmablast	PRMT9	0.023	0.76	0.97
Poor	Plasmablast	PRNP	-0.16	0.09	0.48
Poor	Plasmablast	PROB1	0.014	1	1
Poor	Plasmablast	PRORSD1P	0.062	0.68	0.93
Poor	Plasmablast	PROSC	0.071	0.22	0.66
Poor	Plasmablast	PROSER1	-0.038	0.45	0.83
Poor	Plasmablast	PROSER3	-0.088	0.46	0.84
Poor	Plasmablast	PRPF18	0.052	0.36	0.77
Poor	Plasmablast	PRPF19	-0.22	0.14	0.56
Poor	Plasmablast	PRPF3	0.036	0.6	0.91
Poor	Plasmablast	PRPF31	0.036	0.51	0.86
Poor	Plasmablast	PRPF38A	-0.0063	0.83	0.99
Poor	Plasmablast	PRPF38B	-0.043	0.18	0.61
Poor	Plasmablast	PRPF39	-0.025	0.69	0.94
Poor	Plasmablast	PRPF4	-0.064	0.36	0.77
Poor	Plasmablast	PRPF40A	0.0086	0.7	0.94
Poor	Plasmablast	PRPF40B	0.042	0.84	0.99
Poor	Plasmablast	PRPF4B	-0.021	0.72	0.95
Poor	Plasmablast	PRPF6	-0.019	0.69	0.94
Poor	Plasmablast	PRPF8	-0.079	0.46	0.84
Poor	Plasmablast	PRPS1	-0.081	0.3	0.72
Poor	Plasmablast	PRPS2	-0.17	0.14	0.57
Poor	Plasmablast	PRPSAP1	-0.045	0.6	0.91
Poor	Plasmablast	PRPSAP2	0.0053	0.91	1
Poor	Plasmablast	PRR11	0.094	0.37	0.78
Poor	Plasmablast	PRR13	-0.016	0.74	0.96
Poor	Plasmablast	PRR14	-0.033	0.53	0.87
Poor	Plasmablast	PRR14L	-0.055	0.64	0.92
Poor	Plasmablast	PRR15	0.43	0.52	0.87
Poor	Plasmablast	PRR29	0.023	0.88	1
Poor	Plasmablast	PRR3	0.095	0.42	0.81
Poor	Plasmablast	PRR34-AS1	0.38	0.037	0.36
Poor	Plasmablast	PRR5	0.02	0.85	1
Poor	Plasmablast	PRR7	-0.11	0.26	0.69
Poor	Plasmablast	PRRC1	-0.09	0.051	0.41
Poor	Plasmablast	PRRC2A	0.054	0.5	0.86
Poor	Plasmablast	PRRC2B	0.058	0.51	0.86
Poor	Plasmablast	PRRC2C	-0.025	0.52	0.87
Poor	Plasmablast	PRRT3	0.089	0.45	0.83
Poor	Plasmablast	PRSS16	-0.15	0.25	0.68
Poor	Plasmablast	PRSS21	0.26	1	1
Poor	Plasmablast	PRTFDC1	-0.39	0.19	0.63
Poor	Plasmablast	PRUNE	0.0074	0.85	1
Poor	Plasmablast	PSAP	0.13	0.0037	0.17
Poor	Plasmablast	PSAT1	-0.041	0.66	0.93
Poor	Plasmablast	PSD4	-0.17	0.23	0.66
Poor	Plasmablast	PSEN1	-0.1	0.16	0.6
Poor	Plasmablast	PSEN2	0.058	0.12	0.53
Poor	Plasmablast	PSENEN	0.086	0.13	0.55
Poor	Plasmablast	PSIP1	0.059	0.29	0.72
Poor	Plasmablast	PSKH1	0.064	0.52	0.87
Poor	Plasmablast	PSMA1	0.011	0.85	1
Poor	Plasmablast	PSMA2	0.079	0.3	0.72
Poor	Plasmablast	PSMA3	0.063	0.37	0.78
Poor	Plasmablast	PSMA3-AS1	-0.019	0.83	0.99
Poor	Plasmablast	PSMA4	0.0069	0.92	1
Poor	Plasmablast	PSMA5	0.035	0.51	0.86
Poor	Plasmablast	PSMA6	0.06	0.36	0.77
Poor	Plasmablast	PSMA7	0.016	0.68	0.93
Poor	Plasmablast	PSMA8	-0.12	0.47	0.84
Poor	Plasmablast	PSMB1	0.0096	0.83	0.99
Poor	Plasmablast	PSMB10	0.13	0.01	0.24
Poor	Plasmablast	PSMB2	0.0029	0.95	1
Poor	Plasmablast	PSMB3	0.097	0.18	0.62
Poor	Plasmablast	PSMB4	0.07	1	1
Poor	Plasmablast	PSMB5	0.0089	0.84	0.99
Poor	Plasmablast	PSMB6	0.085	0.2	0.63
Poor	Plasmablast	PSMB7	0.16	0.0017	0.13
Poor	Plasmablast	PSMB8	0.1	0.012	0.25
Poor	Plasmablast	PSMB8-AS1	0.0084	0.9	1
Poor	Plasmablast	PSMB9	0.18	0.014	0.27
Poor	Plasmablast	PSMC1	0.071	0.19	0.63
Poor	Plasmablast	PSMC2	0.025	0.65	0.92
Poor	Plasmablast	PSMC3	0.075	0.11	0.52
Poor	Plasmablast	PSMC3IP	0.21	0.061	0.43
Poor	Plasmablast	PSMC4	0.1	0.042	0.38
Poor	Plasmablast	PSMC5	-0.012	0.74	0.96
Poor	Plasmablast	PSMC6	-0.041	0.49	0.86
Poor	Plasmablast	PSMD1	-0.039	0.46	0.84
Poor	Plasmablast	PSMD10	0.016	0.73	0.96
Poor	Plasmablast	PSMD11	0.018	0.64	0.92
Poor	Plasmablast	PSMD12	-0.0037	0.94	1
Poor	Plasmablast	PSMD13	-0.001	0.98	1
Poor	Plasmablast	PSMD14	-0.034	0.63	0.92
Poor	Plasmablast	PSMD2	-0.061	0.33	0.75
Poor	Plasmablast	PSMD3	-0.056	0.29	0.72
Poor	Plasmablast	PSMD4	0.00013	1	1
Poor	Plasmablast	PSMD5	-0.035	0.55	0.88
Poor	Plasmablast	PSMD5-AS1	0.066	0.39	0.79
Poor	Plasmablast	PSMD6	0.032	0.41	0.8
Poor	Plasmablast	PSMD6-AS2	0.055	0.65	0.92
Poor	Plasmablast	PSMD7	0.017	0.7	0.94
Poor	Plasmablast	PSMD8	0.094	0.049	0.4
Poor	Plasmablast	PSMD9	0.074	0.13	0.55
Poor	Plasmablast	PSME1	0.035	0.31	0.73
Poor	Plasmablast	PSME2	0.099	0.1	0.5
Poor	Plasmablast	PSME3	-0.072	0.059	0.42
Poor	Plasmablast	PSME4	0.042	0.63	0.92
Poor	Plasmablast	PSMF1	-0.0023	0.94	1
Poor	Plasmablast	PSMG1	0.05	0.54	0.87
Poor	Plasmablast	PSMG2	-0.0075	0.85	1
Poor	Plasmablast	PSMG3	0.058	0.26	0.69
Poor	Plasmablast	PSMG3-AS1	-0.05	0.7	0.94
Poor	Plasmablast	PSMG4	0.16	0.12	0.54
Poor	Plasmablast	PSPC1	0.023	0.68	0.93
Poor	Plasmablast	PSPH	-0.11	0.064	0.43
Poor	Plasmablast	PSTK	0.41	0.0034	0.16
Poor	Plasmablast	PSTPIP1	0.13	0.18	0.62
Poor	Plasmablast	PTAFR	0.13	0.53	0.87
Poor	Plasmablast	PTAR1	-0.15	0.32	0.74
Poor	Plasmablast	PTBP1	-0.057	0.31	0.74
Poor	Plasmablast	PTBP2	-0.19	0.3	0.72
Poor	Plasmablast	PTBP3	-0.19	0.0091	0.23
Poor	Plasmablast	PTCD2	-0.089	0.28	0.71
Poor	Plasmablast	PTCD3	-0.062	0.21	0.65
Poor	Plasmablast	PTCH1	-0.17	0.27	0.7
Poor	Plasmablast	PTCH2	-0.18	0.42	0.81
Poor	Plasmablast	PTDSS1	-0.089	0.23	0.67
Poor	Plasmablast	PTDSS2	-0.035	0.61	0.91
Poor	Plasmablast	PTEN	-0.082	0.065	0.43
Poor	Plasmablast	PTER	0.061	0.27	0.7
Poor	Plasmablast	PTGER4	0.21	0.21	0.64
Poor	Plasmablast	PTGES2	0.048	1	1
Poor	Plasmablast	PTGES3	-0.068	0.022	0.31
Poor	Plasmablast	PTGR2	0.094	0.39	0.79
Poor	Plasmablast	PTGS1	-0.65	0.011	0.24
Poor	Plasmablast	PTK2	-0.058	0.82	0.99
Poor	Plasmablast	PTK2B	-0.027	0.72	0.95
Poor	Plasmablast	PTMA	-0.012	0.78	0.97
Poor	Plasmablast	PTMS	0.053	0.74	0.96
Poor	Plasmablast	PTOV1	0.078	0.12	0.54
Poor	Plasmablast	PTOV1-AS1	0.034	0.75	0.96
Poor	Plasmablast	PTP4A1	-0.019	0.33	0.75
Poor	Plasmablast	PTP4A2	0.039	0.44	0.82
Poor	Plasmablast	PTP4A3	0.34	0.26	0.69
Poor	Plasmablast	PTPDC1	-0.083	0.69	0.94
Poor	Plasmablast	PTPMT1	0.018	0.74	0.96
Poor	Plasmablast	PTPN1	-0.016	0.5	0.86
Poor	Plasmablast	PTPN11	-0.032	0.5	0.86
Poor	Plasmablast	PTPN12	-0.014	0.93	1
Poor	Plasmablast	PTPN18	-0.15	0.089	0.48
Poor	Plasmablast	PTPN2	0.02	0.75	0.96
Poor	Plasmablast	PTPN22	-0.036	0.18	0.62
Poor	Plasmablast	PTPN23	-0.017	0.76	0.97
Poor	Plasmablast	PTPN4	-0.035	0.63	0.92
Poor	Plasmablast	PTPN6	0.0068	0.86	1
Poor	Plasmablast	PTPN7	0.091	0.059	0.42
Poor	Plasmablast	PTPN9	-0.11	0.098	0.5
Poor	Plasmablast	PTPRA	-0.031	0.32	0.74
Poor	Plasmablast	PTPRB	-0.088	1	1
Poor	Plasmablast	PTPRC	-0.17	0.0074	0.22
Poor	Plasmablast	PTPRCAP	0.11	0.096	0.5
Poor	Plasmablast	PTPRE	0.088	0.34	0.76
Poor	Plasmablast	PTPRF	-0.51	0.071	0.45
Poor	Plasmablast	PTPRG	-0.11	0.6	0.91
Poor	Plasmablast	PTPRJ	0.034	0.73	0.96
Poor	Plasmablast	PTPRN2	0.26	0.18	0.61
Poor	Plasmablast	PTPRO	-0.15	0.25	0.68
Poor	Plasmablast	PTPRS	-0.099	0.81	0.98
Poor	Plasmablast	PTRH1	0.16	0.044	0.39
Poor	Plasmablast	PTRH2	0.048	0.52	0.87
Poor	Plasmablast	PTRHD1	-0.013	0.88	1
Poor	Plasmablast	PTS	0.093	0.35	0.77
Poor	Plasmablast	PTTG1	-0.037	0.75	0.96
Poor	Plasmablast	PTTG1IP	0.03	0.52	0.87
Poor	Plasmablast	PUF60	0.071	0.15	0.58
Poor	Plasmablast	PUM1	-0.026	0.64	0.92
Poor	Plasmablast	PUM2	-0.16	0.0072	0.22
Poor	Plasmablast	PURA	0.056	0.48	0.85
Poor	Plasmablast	PURB	-0.15	0.019	0.3
Poor	Plasmablast	PUS1	-0.044	0.43	0.81
Poor	Plasmablast	PUS10	-0.096	0.51	0.86
Poor	Plasmablast	PUS3	-0.083	0.15	0.59
Poor	Plasmablast	PUS7	-0.21	0.05	0.4
Poor	Plasmablast	PUS7L	0.02	0.69	0.94
Poor	Plasmablast	PUSL1	0.19	0.002	0.14
Poor	Plasmablast	PVRIG	0.2	1	1
Poor	Plasmablast	PVT1	0.12	0.35	0.76
Poor	Plasmablast	PWARSN	0.072	0.56	0.88
Poor	Plasmablast	PWP1	0.013	0.75	0.96
Poor	Plasmablast	PWP2	0.041	0.55	0.88
Poor	Plasmablast	PWWP2A	0.1	0.0027	0.15
Poor	Plasmablast	PXDC1	-0.086	0.72	0.95
Poor	Plasmablast	PXK	-0.038	0.63	0.92
Poor	Plasmablast	PXMP2	-0.17	0.023	0.32
Poor	Plasmablast	PXMP4	-0.15	0.019	0.29
Poor	Plasmablast	PXN	-0.24	0.13	0.55
Poor	Plasmablast	PXYLP1	-0.55	0.00066	0.092
Poor	Plasmablast	PYCARD	0.19	0.0029	0.15
Poor	Plasmablast	PYCARD-AS1	0.17	0.25	0.68
Poor	Plasmablast	PYCR1	-0.048	0.45	0.83
Poor	Plasmablast	PYCR2	-0.023	0.47	0.84
Poor	Plasmablast	PYCRL	-0.041	0.38	0.78
Poor	Plasmablast	PYGB	-0.0039	0.93	1
Poor	Plasmablast	PYGO2	-0.01	0.85	1
Poor	Plasmablast	PYHIN1	-0.43	0.059	0.43
Poor	Plasmablast	PYROXD1	0.0029	0.95	1
Poor	Plasmablast	QARS	-0.037	0.5	0.86
Poor	Plasmablast	QDPR	-0.0087	0.88	1
Poor	Plasmablast	QKI	0.046	0.47	0.84
Poor	Plasmablast	QPCT	0.19	0.26	0.69
Poor	Plasmablast	QPCTL	0.16	0.056	0.42
Poor	Plasmablast	QPRT	0.19	0.1	0.5
Poor	Plasmablast	QRICH1	0.0053	0.93	1
Poor	Plasmablast	QRICH2	0.16	0.42	0.81
Poor	Plasmablast	QRSL1	0.0033	0.95	1
Poor	Plasmablast	QSER1	-0.19	0.14	0.57
Poor	Plasmablast	QSOX1	-0.054	0.68	0.93
Poor	Plasmablast	QSOX2	-0.076	0.44	0.83
Poor	Plasmablast	QTRT1	0.068	0.31	0.74
Poor	Plasmablast	QTRTD1	-0.15	0.029	0.34
Poor	Plasmablast	R3HCC1	0.11	0.025	0.32
Poor	Plasmablast	R3HCC1L	0.14	0.17	0.61
Poor	Plasmablast	R3HDM1	-0.11	0.17	0.6
Poor	Plasmablast	R3HDM2	-0.031	0.86	1
Poor	Plasmablast	R3HDM4	0.04	0.51	0.86
Poor	Plasmablast	RAB10	-0.015	0.74	0.96
Poor	Plasmablast	RAB11A	0.014	0.72	0.95
Poor	Plasmablast	RAB11B	0.048	0.22	0.66
Poor	Plasmablast	RAB11B-AS1	0.17	0.27	0.7
Poor	Plasmablast	RAB11FIP1	0.23	0.063	0.43
Poor	Plasmablast	RAB11FIP2	-0.013	0.83	0.99
Poor	Plasmablast	RAB11FIP3	-0.16	0.1	0.51
Poor	Plasmablast	RAB11FIP4	-0.05	0.63	0.92
Poor	Plasmablast	RAB11FIP5	0.11	0.68	0.93
Poor	Plasmablast	RAB12	-0.0031	0.99	1
Poor	Plasmablast	RAB14	-0.12	0.0069	0.22
Poor	Plasmablast	RAB18	0.097	0.12	0.54
Poor	Plasmablast	RAB1A	0.071	0.13	0.55
Poor	Plasmablast	RAB1B	-0.08	0.46	0.84
Poor	Plasmablast	RAB21	-0.088	0.061	0.43
Poor	Plasmablast	RAB22A	0.081	0.033	0.35
Poor	Plasmablast	RAB23	-0.34	0.015	0.27
Poor	Plasmablast	RAB24	-0.0048	0.94	1
Poor	Plasmablast	RAB26	0.4	0.0065	0.21
Poor	Plasmablast	RAB27A	-0.0038	0.92	1
Poor	Plasmablast	RAB28	-0.23	0.01	0.24
Poor	Plasmablast	RAB29	-0.012	0.88	1
Poor	Plasmablast	RAB2A	0.027	0.57	0.89
Poor	Plasmablast	RAB2B	0.029	0.74	0.96
Poor	Plasmablast	RAB30	0.019	0.81	0.98
Poor	Plasmablast	RAB30-AS1	0.11	0.28	0.71
Poor	Plasmablast	RAB31	0.065	0.76	0.97
Poor	Plasmablast	RAB33A	0.059	0.83	0.99
Poor	Plasmablast	RAB33B	-0.22	0.16	0.59
Poor	Plasmablast	RAB34	-0.14	0.14	0.56
Poor	Plasmablast	RAB35	-0.05	0.34	0.76
Poor	Plasmablast	RAB36	-0.32	0.06	0.43
Poor	Plasmablast	RAB37	-0.32	0.0038	0.17
Poor	Plasmablast	RAB39B	0.0034	0.97	1
Poor	Plasmablast	RAB3D	-0.054	0.46	0.84
Poor	Plasmablast	RAB3GAP1	0.04	0.62	0.91
Poor	Plasmablast	RAB3GAP2	-0.065	0.015	0.27
Poor	Plasmablast	RAB3IP	-0.13	0.21	0.64
Poor	Plasmablast	RAB40B	0.13	0.17	0.61
Poor	Plasmablast	RAB40C	0.1	0.16	0.6
Poor	Plasmablast	RAB4A	0.0033	0.95	1
Poor	Plasmablast	RAB5A	-0.051	0.092	0.49
Poor	Plasmablast	RAB5B	-0.14	0.0052	0.19
Poor	Plasmablast	RAB5C	0.082	0.7	0.94
Poor	Plasmablast	RAB6A	0.0043	0.88	1
Poor	Plasmablast	RAB6B	0.015	0.93	1
Poor	Plasmablast	RAB7A	0.021	0.56	0.88
Poor	Plasmablast	RAB8A	0.091	0.014	0.27
Poor	Plasmablast	RAB8B	-0.16	0.079	0.46
Poor	Plasmablast	RAB9A	0.21	0.0094	0.23
Poor	Plasmablast	RABAC1	0.13	0.027	0.33
Poor	Plasmablast	RABEP1	-0.013	0.63	0.92
Poor	Plasmablast	RABEP2	0.081	0.071	0.44
Poor	Plasmablast	RABEPK	0.18	0.016	0.28
Poor	Plasmablast	RABGAP1	-0.007	0.92	1
Poor	Plasmablast	RABGAP1L	0.068	0.38	0.79
Poor	Plasmablast	RABGEF1	0.02	0.57	0.89
Poor	Plasmablast	RABGGTA	0.018	0.75	0.96
Poor	Plasmablast	RABGGTB	-0.044	0.52	0.87
Poor	Plasmablast	RABIF	-0.022	0.72	0.95
Poor	Plasmablast	RABL2A	-0.15	0.2	0.63
Poor	Plasmablast	RABL2B	-0.096	0.15	0.59
Poor	Plasmablast	RABL3	-0.044	0.21	0.64
Poor	Plasmablast	RABL6	-0.11	0.048	0.4
Poor	Plasmablast	RAC1	0.027	0.27	0.7
Poor	Plasmablast	RAC2	-0.0023	0.96	1
Poor	Plasmablast	RACGAP1	-0.067	0.47	0.84
Poor	Plasmablast	RAD1	-0.072	0.41	0.81
Poor	Plasmablast	RAD17	-0.00037	1	1
Poor	Plasmablast	RAD18	-0.037	0.74	0.96
Poor	Plasmablast	RAD21	-0.19	0.0011	0.11
Poor	Plasmablast	RAD23A	0.072	0.16	0.6
Poor	Plasmablast	RAD23B	0.11	0.42	0.81
Poor	Plasmablast	RAD50	-0.059	0.019	0.3
Poor	Plasmablast	RAD51	-0.21	0.26	0.69
Poor	Plasmablast	RAD51-AS1	0.049	0.61	0.91
Poor	Plasmablast	RAD51AP1	0.049	0.6	0.91
Poor	Plasmablast	RAD51B	0.21	0.032	0.35
Poor	Plasmablast	RAD51C	0.1	0.16	0.59
Poor	Plasmablast	RAD51D	0.049	0.41	0.8
Poor	Plasmablast	RAD52	-0.056	0.46	0.84
Poor	Plasmablast	RAD54B	-0.096	0.71	0.95
Poor	Plasmablast	RAD54L	-0.074	0.64	0.92
Poor	Plasmablast	RAD54L2	-0.065	0.63	0.92
Poor	Plasmablast	RAD9A	0.16	0.095	0.5
Poor	Plasmablast	RAE1	0.013	0.78	0.97
Poor	Plasmablast	RAF1	0.0024	0.95	1
Poor	Plasmablast	RAI1	0.19	0.55	0.88
Poor	Plasmablast	RALA	0.016	0.81	0.98
Poor	Plasmablast	RALB	-0.15	0.18	0.61
Poor	Plasmablast	RALBP1	-0.026	0.56	0.89
Poor	Plasmablast	RALGAPA1	-0.15	0.24	0.68
Poor	Plasmablast	RALGAPA2	0.083	0.58	0.9
Poor	Plasmablast	RALGAPB	-0.009	0.9	1
Poor	Plasmablast	RALGDS	-0.01	0.88	1
Poor	Plasmablast	RALGPS1	0.12	0.063	0.43
Poor	Plasmablast	RALGPS2	-0.067	0.23	0.67
Poor	Plasmablast	RALY	0.12	0.0022	0.14
Poor	Plasmablast	RALY-AS1	0.15	0.27	0.7
Poor	Plasmablast	RAN	-0.067	0.23	0.66
Poor	Plasmablast	RANBP1	0.046	0.12	0.54
Poor	Plasmablast	RANBP10	-0.12	0.12	0.54
Poor	Plasmablast	RANBP2	0.0032	0.98	1
Poor	Plasmablast	RANBP3	-0.15	0.11	0.53
Poor	Plasmablast	RANBP6	-0.019	0.84	0.99
Poor	Plasmablast	RANBP9	-0.14	0.13	0.55
Poor	Plasmablast	RANGAP1	-0.059	0.2	0.63
Poor	Plasmablast	RAP1A	-0.06	0.21	0.64
Poor	Plasmablast	RAP1B	-0.049	0.35	0.77
Poor	Plasmablast	RAP1GAP2	-0.037	0.74	0.96
Poor	Plasmablast	RAP1GDS1	-0.015	0.74	0.96
Poor	Plasmablast	RAP2A	-0.11	0.17	0.6
Poor	Plasmablast	RAP2B	-0.034	0.68	0.93
Poor	Plasmablast	RAP2C	0.071	0.29	0.71
Poor	Plasmablast	RAP2C-AS1	-0.25	0.19	0.63
Poor	Plasmablast	RAPGEF1	-0.066	0.38	0.79
Poor	Plasmablast	RAPGEF2	-0.19	0.0044	0.18
Poor	Plasmablast	RAPGEF3	0.1	0.64	0.92
Poor	Plasmablast	RAPGEF4	0.018	0.94	1
Poor	Plasmablast	RAPGEF5	0.18	0.59	0.9
Poor	Plasmablast	RAPGEF6	0.044	0.66	0.93
Poor	Plasmablast	RAPGEFL1	-0.037	0.85	1
Poor	Plasmablast	RARA	0.053	0.59	0.9
Poor	Plasmablast	RARG	-0.18	0.25	0.68
Poor	Plasmablast	RARRES3	-0.019	0.88	1
Poor	Plasmablast	RARS	-0.031	0.54	0.87
Poor	Plasmablast	RARS2	0.079	0.039	0.37
Poor	Plasmablast	RASA1	-0.059	1	1
Poor	Plasmablast	RASA2	-0.01	0.85	1
Poor	Plasmablast	RASA3	-0.15	0.086	0.47
Poor	Plasmablast	RASA4CP	-0.0097	0.94	1
Poor	Plasmablast	RASAL1	0.096	0.75	0.96
Poor	Plasmablast	RASAL3	0.042	1	1
Poor	Plasmablast	RASD1	0.4	0.057	0.42
Poor	Plasmablast	RASGEF1A	-0.12	0.81	0.98
Poor	Plasmablast	RASGEF1B	0.02	0.94	1
Poor	Plasmablast	RASGRF1	-0.044	0.78	0.97
Poor	Plasmablast	RASGRP1	-0.058	0.31	0.74
Poor	Plasmablast	RASGRP2	-0.19	0.086	0.47
Poor	Plasmablast	RASGRP3	0.0034	0.96	1
Poor	Plasmablast	RASGRP4	-0.12	0.39	0.79
Poor	Plasmablast	RASSF1	-0.021	0.57	0.89
Poor	Plasmablast	RASSF2	-0.18	0.011	0.24
Poor	Plasmablast	RASSF3	-0.021	0.91	1
Poor	Plasmablast	RASSF4	-0.14	0.65	0.92
Poor	Plasmablast	RASSF5	-0.011	0.82	0.99
Poor	Plasmablast	RASSF6	-0.25	0.068	0.44
Poor	Plasmablast	RASSF7	0.035	0.67	0.93
Poor	Plasmablast	RASSF8	0.58	0.026	0.33
Poor	Plasmablast	RAVER1	-0.12	0.13	0.54
Poor	Plasmablast	RAVER2	-0.26	0.18	0.61
Poor	Plasmablast	RB1	-0.06	0.24	0.68
Poor	Plasmablast	RB1CC1	0.023	0.4	0.8
Poor	Plasmablast	RBAK	-0.15	0.1	0.5
Poor	Plasmablast	RBBP4	0.0053	0.8	0.98
Poor	Plasmablast	RBBP5	-0.026	0.67	0.93
Poor	Plasmablast	RBBP6	0.015	0.75	0.96
Poor	Plasmablast	RBBP7	0.00013	1	1
Poor	Plasmablast	RBBP8	0.018	0.57	0.89
Poor	Plasmablast	RBBP9	-0.25	0.027	0.33
Poor	Plasmablast	RBCK1	0.18	0.032	0.35
Poor	Plasmablast	RBFA	-0.055	0.33	0.75
Poor	Plasmablast	RBKS	-0.13	0.12	0.53
Poor	Plasmablast	RBL1	-0.18	0.045	0.39
Poor	Plasmablast	RBL2	-0.06	0.15	0.58
Poor	Plasmablast	RBM10	0.063	0.51	0.86
Poor	Plasmablast	RBM12	0.034	0.69	0.94
Poor	Plasmablast	RBM12B	-0.24	0.016	0.28
Poor	Plasmablast	RBM14	-0.086	0.26	0.69
Poor	Plasmablast	RBM15	0.046	0.56	0.88
Poor	Plasmablast	RBM15B	-0.012	0.8	0.98
Poor	Plasmablast	RBM17	-0.013	0.68	0.93
Poor	Plasmablast	RBM18	-0.0048	0.95	1
Poor	Plasmablast	RBM19	0.0021	0.97	1
Poor	Plasmablast	RBM22	-0.053	0.2	0.64
Poor	Plasmablast	RBM23	0.034	0.52	0.87
Poor	Plasmablast	RBM25	-0.042	0.26	0.69
Poor	Plasmablast	RBM26	-0.084	0.11	0.51
Poor	Plasmablast	RBM26-AS1	-0.094	0.39	0.79
Poor	Plasmablast	RBM27	-0.046	0.36	0.77
Poor	Plasmablast	RBM28	0.0052	0.93	1
Poor	Plasmablast	RBM3	-0.093	0.087	0.48
Poor	Plasmablast	RBM33	-0.038	0.46	0.84
Poor	Plasmablast	RBM34	0.044	0.44	0.82
Poor	Plasmablast	RBM38	0.019	0.75	0.96
Poor	Plasmablast	RBM39	-0.0012	0.98	1
Poor	Plasmablast	RBM4	0.041	0.28	0.71
Poor	Plasmablast	RBM41	0.089	0.12	0.54
Poor	Plasmablast	RBM42	0.056	0.24	0.67
Poor	Plasmablast	RBM43	0.023	0.91	1
Poor	Plasmablast	RBM44	-0.59	0.11	0.51
Poor	Plasmablast	RBM45	-0.12	0.049	0.4
Poor	Plasmablast	RBM47	0.088	0.17	0.6
Poor	Plasmablast	RBM48	0.014	1	1
Poor	Plasmablast	RBM4B	0.022	0.68	0.93
Poor	Plasmablast	RBM5	0.0072	0.85	1
Poor	Plasmablast	RBM5-AS1	-0.13	0.54	0.88
Poor	Plasmablast	RBM6	-0.016	0.76	0.97
Poor	Plasmablast	RBM7	-0.0097	0.93	1
Poor	Plasmablast	RBM8A	0.097	0.035	0.36
Poor	Plasmablast	RBMS1	0.16	0.25	0.69
Poor	Plasmablast	RBMX	-0.018	0.64	0.92
Poor	Plasmablast	RBMX2	0.035	0.64	0.92
Poor	Plasmablast	RBMXL1	-0.029	0.72	0.95
Poor	Plasmablast	RBPJ	-0.14	0.0038	0.17
Poor	Plasmablast	RBSN	0.068	0.49	0.85
Poor	Plasmablast	RBX1	0.15	0.096	0.5
Poor	Plasmablast	RC3H1	-0.035	0.7	0.94
Poor	Plasmablast	RC3H2	-0.1	0.16	0.6
Poor	Plasmablast	RCAN1	-0.13	0.26	0.69
Poor	Plasmablast	RCAN3	0.17	0.079	0.46
Poor	Plasmablast	RCBTB1	-0.069	0.45	0.83
Poor	Plasmablast	RCBTB2	0.089	0.29	0.72
Poor	Plasmablast	RCC1	-0.08	0.48	0.85
Poor	Plasmablast	RCC2	-0.061	0.65	0.92
Poor	Plasmablast	RCCD1	0.0031	0.98	1
Poor	Plasmablast	RCE1	0.1	0.2	0.63
Poor	Plasmablast	RCHY1	-0.073	0.092	0.49
Poor	Plasmablast	RCL1	-0.13	0.057	0.42
Poor	Plasmablast	RCN1	-0.11	0.0058	0.2
Poor	Plasmablast	RCN2	-0.037	0.52	0.87
Poor	Plasmablast	RCN3	0.021	0.87	1
Poor	Plasmablast	RCOR1	-0.086	0.35	0.76
Poor	Plasmablast	RCOR3	-0.053	0.14	0.57
Poor	Plasmablast	RCSD1	0.0059	0.92	1
Poor	Plasmablast	RDH10	-0.28	0.072	0.45
Poor	Plasmablast	RDH11	0.061	0.2	0.64
Poor	Plasmablast	RDH13	0.012	0.87	1
Poor	Plasmablast	RDH14	0.16	0.18	0.61
Poor	Plasmablast	RDX	-0.094	0.2	0.63
Poor	Plasmablast	REC8	0.17	0.15	0.58
Poor	Plasmablast	RECK	-0.035	0.82	0.99
Poor	Plasmablast	RECQL	-0.0023	0.97	1
Poor	Plasmablast	RECQL4	0.0062	0.96	1
Poor	Plasmablast	RECQL5	0.12	0.11	0.52
Poor	Plasmablast	REEP3	-0.018	0.69	0.94
Poor	Plasmablast	REEP4	-0.036	0.66	0.93
Poor	Plasmablast	REEP5	0.025	0.62	0.91
Poor	Plasmablast	REL	-0.12	0.61	0.91
Poor	Plasmablast	RELA	0.024	0.67	0.93
Poor	Plasmablast	RELB	0.12	0.12	0.54
Poor	Plasmablast	RELL1	0.44	0.0053	0.19
Poor	Plasmablast	RELL2	-0.09	0.36	0.77
Poor	Plasmablast	RELT	0.11	0.045	0.39
Poor	Plasmablast	REM2	0.1	0.64	0.92
Poor	Plasmablast	REP15	NA	NA	NA
Poor	Plasmablast	REPIN1	-0.051	0.37	0.78
Poor	Plasmablast	REPS1	-0.069	0.17	0.6
Poor	Plasmablast	REPS2	-0.41	0.096	0.5
Poor	Plasmablast	RER1	0.015	0.68	0.93
Poor	Plasmablast	RERE	0.13	0.2	0.63
Poor	Plasmablast	REST	-0.033	0.4	0.8
Poor	Plasmablast	RETSAT	-0.14	0.11	0.53
Poor	Plasmablast	REV1	0.0033	0.97	1
Poor	Plasmablast	REV3L	-0.067	0.22	0.65
Poor	Plasmablast	REXO1	0.2	0.015	0.27
Poor	Plasmablast	REXO2	-0.0055	0.91	1
Poor	Plasmablast	REXO4	0.021	0.73	0.96
Poor	Plasmablast	RFC1	0.063	0.18	0.62
Poor	Plasmablast	RFC2	-0.077	0.44	0.82
Poor	Plasmablast	RFC3	-0.2	0.09	0.48
Poor	Plasmablast	RFC4	-0.044	0.64	0.92
Poor	Plasmablast	RFC5	-0.095	0.48	0.85
Poor	Plasmablast	RFFL	-0.21	0.068	0.44
Poor	Plasmablast	RFK	-0.19	0.0025	0.14
Poor	Plasmablast	RFNG	0.061	0.51	0.86
Poor	Plasmablast	RFT1	0.023	0.42	0.81
Poor	Plasmablast	RFTN1	-0.16	0.034	0.35
Poor	Plasmablast	RFWD2	-0.076	0.11	0.52
Poor	Plasmablast	RFWD3	-0.047	0.62	0.92
Poor	Plasmablast	RFX1	0.045	0.75	0.96
Poor	Plasmablast	RFX3	-0.012	0.88	1
Poor	Plasmablast	RFX3-AS1	0.082	0.71	0.95
Poor	Plasmablast	RFX5	0.011	0.78	0.97
Poor	Plasmablast	RFX7	-0.052	0.69	0.94
Poor	Plasmablast	RFXANK	0.041	0.49	0.85
Poor	Plasmablast	RFXAP	-0.37	0.00082	0.1
Poor	Plasmablast	RGCC	0.17	0.058	0.42
Poor	Plasmablast	RGL1	-0.13	0.53	0.87
Poor	Plasmablast	RGL2	-0.32	6.20E-06	0.013
Poor	Plasmablast	RGL4	-0.22	0.36	0.77
Poor	Plasmablast	RGMB	0.021	0.9	1
Poor	Plasmablast	RGP1	-0.0035	0.97	1
Poor	Plasmablast	RGS1	NA	NA	NA
Poor	Plasmablast	RGS10	0.22	0.43	0.82
Poor	Plasmablast	RGS13	0.14	0.47	0.84
Poor	Plasmablast	RGS14	0.084	0.17	0.61
Poor	Plasmablast	RGS16	0.09	0.17	0.61
Poor	Plasmablast	RGS19	-0.024	0.74	0.96
Poor	Plasmablast	RGS2	0.97	0.015	0.27
Poor	Plasmablast	RGS3	-0.0036	0.98	1
Poor	Plasmablast	RGS5	0.021	1	1
Poor	Plasmablast	RHBDD1	-0.027	0.42	0.81
Poor	Plasmablast	RHBDD2	0.028	0.68	0.93
Poor	Plasmablast	RHBDD3	0.13	0.035	0.36
Poor	Plasmablast	RHBDF2	-0.0073	0.89	1
Poor	Plasmablast	RHBDL1	-0.14	0.51	0.86
Poor	Plasmablast	RHD	-0.23	0.22	0.65
Poor	Plasmablast	RHEB	-0.045	0.49	0.85
Poor	Plasmablast	RHEBL1	-0.065	0.51	0.86
Poor	Plasmablast	RHNO1	0.0071	1	1
Poor	Plasmablast	RHOA	-0.037	0.078	0.46
Poor	Plasmablast	RHOB	0.17	0.24	0.67
Poor	Plasmablast	RHOBTB2	-0.0081	0.91	1
Poor	Plasmablast	RHOBTB3	0.059	0.83	0.99
Poor	Plasmablast	RHOC	-0.31	0.36	0.77
Poor	Plasmablast	RHOG	0.061	0.29	0.72
Poor	Plasmablast	RHOH	0.17	0.012	0.25
Poor	Plasmablast	RHOQ	-0.068	0.31	0.74
Poor	Plasmablast	RHOT1	-0.0091	0.85	1
Poor	Plasmablast	RHOT2	-0.051	0.17	0.6
Poor	Plasmablast	RHPN2	-0.58	0.026	0.33
Poor	Plasmablast	RIC1	-0.095	0.34	0.75
Poor	Plasmablast	RIC3	-0.018	0.88	1
Poor	Plasmablast	RIC8A	0.022	0.63	0.92
Poor	Plasmablast	RIC8B	0.09	0.19	0.62
Poor	Plasmablast	RICTOR	-0.1	0.33	0.75
Poor	Plasmablast	RIF1	0.011	0.85	1
Poor	Plasmablast	RILP	0.081	0.55	0.88
Poor	Plasmablast	RILPL2	0.024	1	1
Poor	Plasmablast	RIMBP3	-0.5	0.02	0.3
Poor	Plasmablast	RIN3	0.21	1	1
Poor	Plasmablast	RING1	-0.0063	0.95	1
Poor	Plasmablast	RINL	-0.011	0.8	0.98
Poor	Plasmablast	RINT1	-0.054	0.29	0.71
Poor	Plasmablast	RIOK1	0.051	0.42	0.81
Poor	Plasmablast	RIOK2	-0.047	0.42	0.81
Poor	Plasmablast	RIOK3	0.016	0.63	0.92
Poor	Plasmablast	RIPK1	-0.071	0.069	0.44
Poor	Plasmablast	RIPK2	0.065	0.41	0.8
Poor	Plasmablast	RIPK3	0.018	0.72	0.95
Poor	Plasmablast	RIT1	0.12	0.073	0.45
Poor	Plasmablast	RITA1	-0.0093	0.85	1
Poor	Plasmablast	RLF	-0.07	0.38	0.78
Poor	Plasmablast	RLIM	-0.057	0.28	0.71
Poor	Plasmablast	RLTPR	-0.087	0.14	0.56
Poor	Plasmablast	RMDN1	0.0077	1	1
Poor	Plasmablast	RMDN2	-0.13	0.36	0.77
Poor	Plasmablast	RMDN3	-0.048	0.27	0.7
Poor	Plasmablast	RMI1	-0.21	0.068	0.44
Poor	Plasmablast	RMI2	0.13	0.59	0.9
Poor	Plasmablast	RMND1	0.0027	0.95	1
Poor	Plasmablast	RMND5A	-0.043	0.23	0.67
Poor	Plasmablast	RMND5B	0.091	0.00086	0.1
Poor	Plasmablast	RN7SK	0.071	0.73	0.96
Poor	Plasmablast	RN7SL1	0.42	0.009	0.23
Poor	Plasmablast	RN7SL2	0.38	0.029	0.34
Poor	Plasmablast	RNA18S5	0.32	0.15	0.58
Poor	Plasmablast	RNA28S5	0.061	0.71	0.95
Poor	Plasmablast	RNA45S5	0.04	0.85	1
Poor	Plasmablast	RNASE4	0.15	0.17	0.61
Poor	Plasmablast	RNASE6	0.094	0.3	0.72
Poor	Plasmablast	RNASEH1	0.027	0.47	0.84
Poor	Plasmablast	RNASEH1-AS1	-0.011	0.94	1
Poor	Plasmablast	RNASEH2A	-0.16	0.0056	0.2
Poor	Plasmablast	RNASEH2B	-0.029	0.31	0.74
Poor	Plasmablast	RNASEH2B-AS1	0.078	0.64	0.92
Poor	Plasmablast	RNASEH2C	0.12	0.024	0.32
Poor	Plasmablast	RNASEK	0.0067	0.97	1
Poor	Plasmablast	RNASEL	-0.056	0.56	0.88
Poor	Plasmablast	RNASET2	0.22	0.054	0.42
Poor	Plasmablast	RND1	0.32	0.15	0.59
Poor	Plasmablast	RNF10	-0.032	0.3	0.72
Poor	Plasmablast	RNF103	-0.016	0.72	0.95
Poor	Plasmablast	RNF11	-0.15	0.018	0.29
Poor	Plasmablast	RNF111	0.064	0.29	0.71
Poor	Plasmablast	RNF113A	0.1	0.0045	0.18
Poor	Plasmablast	RNF114	0.082	0.07	0.44
Poor	Plasmablast	RNF115	0.058	0.12	0.54
Poor	Plasmablast	RNF121	-0.029	0.66	0.93
Poor	Plasmablast	RNF122	0.31	0.012	0.26
Poor	Plasmablast	RNF123	-0.038	0.55	0.88
Poor	Plasmablast	RNF125	-0.22	0.34	0.76
Poor	Plasmablast	RNF126	0.027	0.57	0.89
Poor	Plasmablast	RNF13	0.016	0.78	0.97
Poor	Plasmablast	RNF130	-0.17	0.43	0.82
Poor	Plasmablast	RNF135	0.041	0.5	0.86
Poor	Plasmablast	RNF138	-0.13	0.056	0.42
Poor	Plasmablast	RNF139	-0.011	0.8	0.98
Poor	Plasmablast	RNF139-AS1	-0.29	0.019	0.3
Poor	Plasmablast	RNF14	0.023	0.74	0.96
Poor	Plasmablast	RNF141	-0.039	0.47	0.84
Poor	Plasmablast	RNF145	-0.17	0.22	0.65
Poor	Plasmablast	RNF146	0.016	0.86	1
Poor	Plasmablast	RNF149	0.00044	0.99	1
Poor	Plasmablast	RNF157	0.08	0.61	0.91
Poor	Plasmablast	RNF166	-0.059	0.17	0.61
Poor	Plasmablast	RNF167	0.057	0.47	0.84
Poor	Plasmablast	RNF168	-0.0026	0.96	1
Poor	Plasmablast	RNF169	-0.14	0.21	0.64
Poor	Plasmablast	RNF170	0.024	0.76	0.97
Poor	Plasmablast	RNF181	0.17	0.013	0.26
Poor	Plasmablast	RNF185	0.058	0.25	0.69
Poor	Plasmablast	RNF187	-0.047	0.19	0.62
Poor	Plasmablast	RNF19A	0.058	0.3	0.72
Poor	Plasmablast	RNF19B	0.042	0.56	0.89
Poor	Plasmablast	RNF2	-0.04	0.67	0.93
Poor	Plasmablast	RNF20	-0.016	0.82	0.99
Poor	Plasmablast	RNF207	-0.042	0.77	0.97
Poor	Plasmablast	RNF213	0.063	0.56	0.89
Poor	Plasmablast	RNF214	0.12	0.043	0.38
Poor	Plasmablast	RNF216	0.061	0.33	0.75
Poor	Plasmablast	RNF216P1	0.012	0.83	0.99
Poor	Plasmablast	RNF219	-0.08	0.35	0.77
Poor	Plasmablast	RNF220	-0.051	0.35	0.77
Poor	Plasmablast	RNF24	0.063	0.65	0.92
Poor	Plasmablast	RNF25	-0.087	0.078	0.46
Poor	Plasmablast	RNF26	-0.039	0.65	0.92
Poor	Plasmablast	RNF31	0.088	0.3	0.72
Poor	Plasmablast	RNF32	0.067	0.46	0.84
Poor	Plasmablast	RNF34	0.026	0.49	0.86
Poor	Plasmablast	RNF38	-0.05	0.57	0.89
Poor	Plasmablast	RNF4	-0.0045	0.87	1
Poor	Plasmablast	RNF40	-0.087	0.12	0.54
Poor	Plasmablast	RNF41	0.035	1	1
Poor	Plasmablast	RNF44	-0.29	0.12	0.53
Poor	Plasmablast	RNF5	-0.0098	0.86	1
Poor	Plasmablast	RNF6	-0.035	0.45	0.83
Poor	Plasmablast	RNF7	0.063	0.2	0.63
Poor	Plasmablast	RNF8	0.058	0.47	0.84
Poor	Plasmablast	RNFT1	0.074	0.41	0.8
Poor	Plasmablast	RNFT2	-0.027	0.77	0.97
Poor	Plasmablast	RNGTT	-0.076	0.39	0.79
Poor	Plasmablast	RNH1	0.066	0.19	0.63
Poor	Plasmablast	RNLS	0.15	0.26	0.69
Poor	Plasmablast	RNMT	0.0012	0.98	1
Poor	Plasmablast	RNMTL1	0.082	0.061	0.43
Poor	Plasmablast	RNPC3	-0.024	0.63	0.92
Poor	Plasmablast	RNPEP	-0.053	0.38	0.78
Poor	Plasmablast	RNPEPL1	-0.053	1	1
Poor	Plasmablast	RNPS1	-0.031	0.48	0.85
Poor	Plasmablast	RNU2-2P	-0.17	0.32	0.74
Poor	Plasmablast	RNU4ATAC	0.025	0.89	1
Poor	Plasmablast	RNU5A-1	-0.16	0.38	0.79
Poor	Plasmablast	RNU5B-1	-0.14	0.49	0.85
Poor	Plasmablast	RNU5D-1	-0.16	0.41	0.8
Poor	Plasmablast	RNU5F-1	-0.085	0.72	0.95
Poor	Plasmablast	RNVU1-14	-0.14	0.39	0.79
Poor	Plasmablast	RNVU1-15	0.15	0.29	0.71
Poor	Plasmablast	RNVU1-19	-0.31	0.17	0.6
Poor	Plasmablast	RNVU1-6	-0.05	0.78	0.97
Poor	Plasmablast	ROBO1	-0.41	0.049	0.4
Poor	Plasmablast	ROCK1	-0.084	0.022	0.31
Poor	Plasmablast	ROCK2	-0.032	0.64	0.92
Poor	Plasmablast	ROGDI	0.15	0.1	0.51
Poor	Plasmablast	ROMO1	0.22	0.0013	0.12
Poor	Plasmablast	ROR2	-0.021	0.89	1
Poor	Plasmablast	RORA	-0.056	0.71	0.95
Poor	Plasmablast	RORA-AS1	0.099	0.51	0.86
Poor	Plasmablast	RP2	-0.033	0.72	0.95
Poor	Plasmablast	RP9	-0.026	0.68	0.93
Poor	Plasmablast	RPA1	-0.21	0.0021	0.14
Poor	Plasmablast	RPA2	-0.071	0.14	0.57
Poor	Plasmablast	RPA3	0.044	0.62	0.92
Poor	Plasmablast	RPAIN	0.047	0.54	0.88
Poor	Plasmablast	RPAP1	-0.073	0.35	0.76
Poor	Plasmablast	RPAP2	-0.075	0.24	0.67
Poor	Plasmablast	RPAP3	0.022	0.71	0.94
Poor	Plasmablast	RPARP-AS1	-0.19	0.098	0.5
Poor	Plasmablast	RPE	-0.023	0.57	0.89
Poor	Plasmablast	RPF1	0.11	0.13	0.56
Poor	Plasmablast	RPF2	-0.11	0.081	0.47
Poor	Plasmablast	RPGR	0.099	0.46	0.84
Poor	Plasmablast	RPGRIP1L	-0.26	0.21	0.64
Poor	Plasmablast	RPH3AL	0.041	0.86	1
Poor	Plasmablast	RPIA	-0.12	0.092	0.49
Poor	Plasmablast	RPL10	0.061	0.12	0.54
Poor	Plasmablast	RPL10A	0.087	0.19	0.62
Poor	Plasmablast	RPL11	0.11	0.062	0.43
Poor	Plasmablast	RPL12	0.063	0.23	0.67
Poor	Plasmablast	RPL13	0.089	0.077	0.46
Poor	Plasmablast	RPL13A	0.063	0.15	0.58
Poor	Plasmablast	RPL14	0.11	0.061	0.43
Poor	Plasmablast	RPL15	0.0077	0.81	0.98
Poor	Plasmablast	RPL17	0.12	0.48	0.85
Poor	Plasmablast	RPL18	0.11	0.014	0.27
Poor	Plasmablast	RPL18A	0.087	0.11	0.52
Poor	Plasmablast	RPL19	0.089	0.11	0.52
Poor	Plasmablast	RPL21	0.03	0.6	0.91
Poor	Plasmablast	RPL22	0.13	0.14	0.56
Poor	Plasmablast	RPL22L1	0.19	0.099	0.5
Poor	Plasmablast	RPL23	0.061	0.4	0.8
Poor	Plasmablast	RPL23A	0.095	0.2	0.63
Poor	Plasmablast	RPL23AP53	-0.36	0.026	0.33
Poor	Plasmablast	RPL23AP7	-0.092	0.34	0.76
Poor	Plasmablast	RPL23AP82	-0.16	0.19	0.63
Poor	Plasmablast	RPL24	0.058	0.41	0.8
Poor	Plasmablast	RPL26	0.13	0.07	0.44
Poor	Plasmablast	RPL26L1	0.14	0.13	0.56
Poor	Plasmablast	RPL27	0.1	0.086	0.47
Poor	Plasmablast	RPL27A	0.13	0.0062	0.21
Poor	Plasmablast	RPL28	0.15	0.033	0.35
Poor	Plasmablast	RPL29	0.083	0.092	0.49
Poor	Plasmablast	RPL3	0.039	0.33	0.74
Poor	Plasmablast	RPL30	0.062	0.33	0.75
Poor	Plasmablast	RPL31	0.14	0.067	0.44
Poor	Plasmablast	RPL32	0.1	0.084	0.47
Poor	Plasmablast	RPL32P3	0.14	0.13	0.54
Poor	Plasmablast	RPL34	0.18	0.042	0.38
Poor	Plasmablast	RPL35	0.18	0.0043	0.18
Poor	Plasmablast	RPL35A	0.096	0.12	0.54
Poor	Plasmablast	RPL36	0.15	0.0031	0.15
Poor	Plasmablast	RPL36A	-0.12	0.66	0.93
Poor	Plasmablast	RPL36AL	0.16	0.062	0.43
Poor	Plasmablast	RPL37	0.21	0.014	0.27
Poor	Plasmablast	RPL37A	0.14	0.065	0.43
Poor	Plasmablast	RPL38	0.085	0.18	0.61
Poor	Plasmablast	RPL39	0.14	0.23	0.66
Poor	Plasmablast	RPL39L	0.016	0.89	1
Poor	Plasmablast	RPL4	0.012	0.78	0.97
Poor	Plasmablast	RPL41	0.14	0.094	0.49
Poor	Plasmablast	RPL5	0.014	0.79	0.98
Poor	Plasmablast	RPL6	0.019	0.71	0.95
Poor	Plasmablast	RPL7	0.052	0.53	0.87
Poor	Plasmablast	RPL7A	0.097	0.079	0.46
Poor	Plasmablast	RPL7L1	0.011	0.78	0.98
Poor	Plasmablast	RPL8	0.07	0.11	0.53
Poor	Plasmablast	RPL9	0.067	0.24	0.67
Poor	Plasmablast	RPLP0	0.017	0.74	0.96
Poor	Plasmablast	RPLP1	0.11	0.034	0.35
Poor	Plasmablast	RPLP2	0.12	0.057	0.42
Poor	Plasmablast	RPN1	0.041	0.34	0.75
Poor	Plasmablast	RPN2	0.098	0.076	0.46
Poor	Plasmablast	RPP14	0.025	0.61	0.91
Poor	Plasmablast	RPP25	0.15	0.074	0.45
Poor	Plasmablast	RPP25L	0.069	1	1
Poor	Plasmablast	RPP30	-0.11	0.029	0.34
Poor	Plasmablast	RPP38	-0.022	0.76	0.97
Poor	Plasmablast	RPP40	-0.047	0.67	0.93
Poor	Plasmablast	RPRD1A	-0.22	0.0017	0.13
Poor	Plasmablast	RPRD1B	0.097	0.47	0.84
Poor	Plasmablast	RPRD2	-0.12	1	1
Poor	Plasmablast	RPS11	0.085	0.1	0.51
Poor	Plasmablast	RPS12	0.1	0.18	0.62
Poor	Plasmablast	RPS13	0.065	0.35	0.76
Poor	Plasmablast	RPS14	0.059	0.22	0.65
Poor	Plasmablast	RPS15	0.14	0.021	0.31
Poor	Plasmablast	RPS15A	0.11	0.23	0.66
Poor	Plasmablast	RPS16	0.1	0.072	0.45
Poor	Plasmablast	RPS17	0.094	0.14	0.56
Poor	Plasmablast	RPS18	0.088	0.071	0.45
Poor	Plasmablast	RPS19	0.17	0.0024	0.14
Poor	Plasmablast	RPS19BP1	0.079	0.16	0.59
Poor	Plasmablast	RPS2	0.0043	0.94	1
Poor	Plasmablast	RPS20	0.13	0.09	0.49
Poor	Plasmablast	RPS21	0.1	0.2	0.63
Poor	Plasmablast	RPS23	0.083	0.25	0.68
Poor	Plasmablast	RPS24	0.11	0.19	0.63
Poor	Plasmablast	RPS25	0.072	0.26	0.69
Poor	Plasmablast	RPS26	0.13	0.076	0.46
Poor	Plasmablast	RPS27	0.23	0.014	0.27
Poor	Plasmablast	RPS27A	0.086	0.24	0.67
Poor	Plasmablast	RPS27L	0.12	0.33	0.75
Poor	Plasmablast	RPS28	0.12	0.085	0.47
Poor	Plasmablast	RPS29	0.24	0.036	0.36
Poor	Plasmablast	RPS2P32	0.46	0.0052	0.19
Poor	Plasmablast	RPS3	0.061	0.19	0.63
Poor	Plasmablast	RPS3A	0.034	0.58	0.9
Poor	Plasmablast	RPS4X	0.049	0.43	0.81
Poor	Plasmablast	RPS5	0.11	0.055	0.42
Poor	Plasmablast	RPS6	0.03	0.5	0.86
Poor	Plasmablast	RPS6KA1	-0.0078	0.88	1
Poor	Plasmablast	RPS6KA2	0.23	0.32	0.74
Poor	Plasmablast	RPS6KA3	-0.28	2.80E-05	0.023
Poor	Plasmablast	RPS6KA4	-0.059	0.91	1
Poor	Plasmablast	RPS6KA5	-0.019	0.8	0.98
Poor	Plasmablast	RPS6KB1	-0.023	0.63	0.92
Poor	Plasmablast	RPS6KB2	0.079	0.13	0.55
Poor	Plasmablast	RPS6KC1	0.082	0.28	0.71
Poor	Plasmablast	RPS6KL1	0.012	0.94	1
Poor	Plasmablast	RPS7	0.078	0.26	0.69
Poor	Plasmablast	RPS8	0.053	0.28	0.71
Poor	Plasmablast	RPS9	0.16	0.0081	0.23
Poor	Plasmablast	RPSA	0.00074	0.99	1
Poor	Plasmablast	RPSAP58	0.11	0.66	0.93
Poor	Plasmablast	RPTOR	0.16	0.11	0.53
Poor	Plasmablast	RPUSD1	0.0074	0.89	1
Poor	Plasmablast	RPUSD2	-0.11	0.23	0.67
Poor	Plasmablast	RPUSD3	0.04	0.32	0.74
Poor	Plasmablast	RPUSD4	0.033	0.65	0.92
Poor	Plasmablast	RQCD1	-0.034	0.45	0.83
Poor	Plasmablast	RRAGA	0.021	0.68	0.93
Poor	Plasmablast	RRAGB	0.058	0.29	0.71
Poor	Plasmablast	RRAGC	0.00067	1	1
Poor	Plasmablast	RRAGD	-0.21	1	1
Poor	Plasmablast	RRAS	0.33	1	1
Poor	Plasmablast	RRAS2	-0.055	0.37	0.77
Poor	Plasmablast	RRBP1	-0.079	0.48	0.85
Poor	Plasmablast	RREB1	-0.029	0.71	0.95
Poor	Plasmablast	RRM1	-0.13	0.19	0.63
Poor	Plasmablast	RRM2	-0.071	0.81	0.98
Poor	Plasmablast	RRM2B	-0.26	0.032	0.35
Poor	Plasmablast	RRN3	-0.063	0.22	0.65
Poor	Plasmablast	RRN3P1	-0.15	0.2	0.64
Poor	Plasmablast	RRN3P2	-0.092	0.39	0.79
Poor	Plasmablast	RRN3P3	-0.092	0.24	0.67
Poor	Plasmablast	RRNAD1	0.044	0.51	0.86
Poor	Plasmablast	RRP1	0.026	0.48	0.85
Poor	Plasmablast	RRP12	-0.072	0.43	0.81
Poor	Plasmablast	RRP15	-0.019	0.82	0.99
Poor	Plasmablast	RRP1B	0.022	0.74	0.96
Poor	Plasmablast	RRP36	-0.014	0.68	0.93
Poor	Plasmablast	RRP7A	0.087	0.18	0.61
Poor	Plasmablast	RRP7BP	-0.098	0.38	0.78
Poor	Plasmablast	RRP8	0.0025	0.96	1
Poor	Plasmablast	RRP9	-0.037	1	1
Poor	Plasmablast	RRS1	-0.097	0.2	0.63
Poor	Plasmablast	RSAD1	-0.043	0.41	0.8
Poor	Plasmablast	RSAD2	0.83	0.1	0.51
Poor	Plasmablast	RSBN1	-0.14	0.047	0.4
Poor	Plasmablast	RSBN1L	-0.062	0.46	0.84
Poor	Plasmablast	RSC1A1	0.03	0.82	0.99
Poor	Plasmablast	RSF1	0.11	0.17	0.6
Poor	Plasmablast	RSG1	-0.35	0.073	0.45
Poor	Plasmablast	RSL1D1	-0.011	0.83	0.99
Poor	Plasmablast	RSL24D1	-0.012	0.88	1
Poor	Plasmablast	RSPH1	0.41	0.059	0.42
Poor	Plasmablast	RSPH3	0.042	0.72	0.95
Poor	Plasmablast	RSPRY1	-0.066	0.27	0.7
Poor	Plasmablast	RSRC1	0.19	0.0065	0.21
Poor	Plasmablast	RSRC2	0.036	0.48	0.85
Poor	Plasmablast	RSRP1	-0.021	0.8	0.98
Poor	Plasmablast	RSU1	0.07	0.26	0.69
Poor	Plasmablast	RTCA	0.012	0.69	0.94
Poor	Plasmablast	RTCB	0.023	0.73	0.96
Poor	Plasmablast	RTF1	-0.035	0.39	0.79
Poor	Plasmablast	RTFDC1	0.0091	0.79	0.98
Poor	Plasmablast	RTKN	-0.062	0.74	0.96
Poor	Plasmablast	RTN3	-0.048	0.36	0.77
Poor	Plasmablast	RTN4	-0.035	0.61	0.91
Poor	Plasmablast	RTN4IP1	0.025	0.69	0.94
Poor	Plasmablast	RTP4	0.17	0.019	0.29
Poor	Plasmablast	RTTN	-0.036	0.79	0.98
Poor	Plasmablast	RUFY1	0.018	0.61	0.91
Poor	Plasmablast	RUFY2	0.022	0.75	0.96
Poor	Plasmablast	RUFY3	0.068	0.42	0.81
Poor	Plasmablast	RUFY4	1.4	0.078	0.46
Poor	Plasmablast	RUNDC1	0.14	0.00021	0.061
Poor	Plasmablast	RUNX1	-0.6	1	1
Poor	Plasmablast	RUNX2	-0.29	0.023	0.32
Poor	Plasmablast	RUNX3	0.074	0.26	0.69
Poor	Plasmablast	RUSC1	0.14	0.091	0.49
Poor	Plasmablast	RUVBL1	-0.083	0.12	0.53
Poor	Plasmablast	RUVBL2	0.013	0.83	0.99
Poor	Plasmablast	RWDD1	0.096	0.16	0.6
Poor	Plasmablast	RWDD2A	0.059	0.42	0.81
Poor	Plasmablast	RWDD2B	-0.052	0.62	0.92
Poor	Plasmablast	RWDD3	0.18	0.12	0.54
Poor	Plasmablast	RWDD4	-0.081	0.082	0.47
Poor	Plasmablast	RXRA	-0.048	0.76	0.97
Poor	Plasmablast	RXRB	-0.16	0.008	0.23
Poor	Plasmablast	RYBP	-0.11	0.053	0.41
Poor	Plasmablast	RYK	-0.082	0.34	0.76
Poor	Plasmablast	RYR3	0.21	0.12	0.54
Poor	Plasmablast	S100A10	0.02	0.82	0.99
Poor	Plasmablast	S100A11	0.15	0.085	0.47
Poor	Plasmablast	S100A13	0.17	0.14	0.56
Poor	Plasmablast	S100A4	0.057	0.63	0.92
Poor	Plasmablast	S100A6	0.13	0.3	0.72
Poor	Plasmablast	S100PBP	0.011	0.85	1
Poor	Plasmablast	S1PR1	0.042	0.67	0.93
Poor	Plasmablast	S1PR2	0.24	0.23	0.66
Poor	Plasmablast	S1PR4	-0.016	0.85	1
Poor	Plasmablast	SAAL1	-0.043	0.65	0.92
Poor	Plasmablast	SAC3D1	-0.025	0.83	0.99
Poor	Plasmablast	SACM1L	-0.052	0.22	0.65
Poor	Plasmablast	SACS	-0.36	0.079	0.46
Poor	Plasmablast	SAE1	-0.04	0.49	0.85
Poor	Plasmablast	SAFB	0.039	0.46	0.84
Poor	Plasmablast	SAFB2	0.043	0.4	0.8
Poor	Plasmablast	SAMD1	-0.12	0.44	0.83
Poor	Plasmablast	SAMD10	-0.024	0.83	0.99
Poor	Plasmablast	SAMD12	0.14	0.18	0.61
Poor	Plasmablast	SAMD3	-0.1	0.48	0.85
Poor	Plasmablast	SAMD4B	-0.065	0.38	0.79
Poor	Plasmablast	SAMD8	-0.077	0.15	0.59
Poor	Plasmablast	SAMD9	0.076	0.36	0.77
Poor	Plasmablast	SAMD9L	0.15	0.27	0.7
Poor	Plasmablast	SAMHD1	0.16	0.02	0.3
Poor	Plasmablast	SAMM50	0.062	0.17	0.61
Poor	Plasmablast	SAMSN1	0.016	0.89	1
Poor	Plasmablast	SAP130	0.039	0.56	0.88
Poor	Plasmablast	SAP18	0.031	0.51	0.86
Poor	Plasmablast	SAP30	-0.058	0.37	0.78
Poor	Plasmablast	SAP30BP	0.039	0.31	0.73
Poor	Plasmablast	SAP30L	0.16	1	1
Poor	Plasmablast	SAP30L-AS1	0.0091	0.96	1
Poor	Plasmablast	SAPCD2	-0.3	1	1
Poor	Plasmablast	SAR1A	0.063	0.38	0.78
Poor	Plasmablast	SAR1B	0.078	0.25	0.68
Poor	Plasmablast	SARAF	0.0089	0.83	0.99
Poor	Plasmablast	SARM1	-0.18	0.39	0.79
Poor	Plasmablast	SARNP	0.13	0.057	0.42
Poor	Plasmablast	SARS	0.098	0.032	0.35
Poor	Plasmablast	SARS2	0.021	0.67	0.93
Poor	Plasmablast	SART1	0.045	0.33	0.75
Poor	Plasmablast	SART3	-0.11	0.051	0.41
Poor	Plasmablast	SASH3	0.048	0.22	0.65
Poor	Plasmablast	SASS6	0.019	0.89	1
Poor	Plasmablast	SAT1	0.17	0.024	0.32
Poor	Plasmablast	SAT2	0.096	0.033	0.35
Poor	Plasmablast	SAV1	-0.11	0.12	0.54
Poor	Plasmablast	SAYSD1	0.1	0.13	0.55
Poor	Plasmablast	SBDS	0.11	0.18	0.62
Poor	Plasmablast	SBDSP1	0.076	0.36	0.77
Poor	Plasmablast	SBF1	-0.17	0.014	0.26
Poor	Plasmablast	SBF2	0.22	0.37	0.78
Poor	Plasmablast	SBF2-AS1	-0.12	0.6	0.91
Poor	Plasmablast	SBNO1	-0.0064	0.89	1
Poor	Plasmablast	SBNO2	-0.044	0.68	0.93
Poor	Plasmablast	SC5D	-0.21	0.18	0.62
Poor	Plasmablast	SCAF1	0.001	0.99	1
Poor	Plasmablast	SCAF11	-0.066	0.03	0.34
Poor	Plasmablast	SCAF4	-0.14	0.058	0.42
Poor	Plasmablast	SCAF8	-0.0046	0.94	1
Poor	Plasmablast	SCAI	-0.044	0.69	0.93
Poor	Plasmablast	SCAMP1	0.082	0.18	0.62
Poor	Plasmablast	SCAMP1-AS1	-0.18	0.045	0.39
Poor	Plasmablast	SCAMP2	0.028	0.36	0.77
Poor	Plasmablast	SCAMP3	0.06	0.25	0.68
Poor	Plasmablast	SCAMP4	-0.064	0.48	0.85
Poor	Plasmablast	SCAMP5	0.1	0.54	0.87
Poor	Plasmablast	SCAND1	0.19	0.0046	0.18
Poor	Plasmablast	SCAND2P	0.0042	0.94	1
Poor	Plasmablast	SCAP	0.0063	0.91	1
Poor	Plasmablast	SCAPER	0.058	0.46	0.84
Poor	Plasmablast	SCARB1	-0.12	0.018	0.29
Poor	Plasmablast	SCARB2	0.04	0.5	0.86
Poor	Plasmablast	SCARNA9	-0.027	0.91	1
Poor	Plasmablast	SCART1	0.15	0.37	0.78
Poor	Plasmablast	SCCPDH	-0.028	0.79	0.98
Poor	Plasmablast	SCD	-0.38	0.37	0.78
Poor	Plasmablast	SCFD1	0.038	0.29	0.71
Poor	Plasmablast	SCFD2	-0.014	0.71	0.95
Poor	Plasmablast	SCIMP	-0.34	0.42	0.81
Poor	Plasmablast	SCIN	0.08	0.66	0.93
Poor	Plasmablast	SCLT1	0.19	1	1
Poor	Plasmablast	SCMH1	-0.036	0.69	0.94
Poor	Plasmablast	SCN3A	-0.39	0.14	0.56
Poor	Plasmablast	SCN9A	-0.51	0.069	0.44
Poor	Plasmablast	SCNN1B	0.29	0.023	0.32
Poor	Plasmablast	SCO1	0.023	0.55	0.88
Poor	Plasmablast	SCOC	-0.0095	0.88	1
Poor	Plasmablast	SCP2	-0.056	0.19	0.62
Poor	Plasmablast	SCPEP1	0.16	0.0054	0.19
Poor	Plasmablast	SCRIB	-0.21	0.097	0.5
Poor	Plasmablast	SCRN1	-0.18	0.16	0.59
Poor	Plasmablast	SCRN2	0.03	0.42	0.81
Poor	Plasmablast	SCRN3	-0.072	0.49	0.85
Poor	Plasmablast	SCYL1	0.052	0.27	0.7
Poor	Plasmablast	SCYL2	-0.083	0.25	0.68
Poor	Plasmablast	SCYL3	-0.032	0.51	0.86
Poor	Plasmablast	SDAD1	-0.018	0.55	0.88
Poor	Plasmablast	SDC1	0.29	0.023	0.32
Poor	Plasmablast	SDCBP	0.015	0.87	1
Poor	Plasmablast	SDCBP2-AS1	-0.093	0.74	0.96
Poor	Plasmablast	SDCCAG3	0.053	0.37	0.78
Poor	Plasmablast	SDCCAG8	0.065	0.45	0.83
Poor	Plasmablast	SDE2	0.13	0.023	0.32
Poor	Plasmablast	SDF2	0.087	0.099	0.5
Poor	Plasmablast	SDF2L1	0.14	0.024	0.32
Poor	Plasmablast	SDF4	0.085	0.054	0.42
Poor	Plasmablast	SDHA	-0.0071	0.87	1
Poor	Plasmablast	SDHAF1	0.0034	0.95	1
Poor	Plasmablast	SDHAF2	0.0033	0.93	1
Poor	Plasmablast	SDHAF3	-0.036	0.66	0.93
Poor	Plasmablast	SDHAF4	0.023	0.86	1
Poor	Plasmablast	SDHAP1	-0.048	0.52	0.87
Poor	Plasmablast	SDHAP2	-0.11	0.11	0.51
Poor	Plasmablast	SDHAP3	0.12	0.18	0.62
Poor	Plasmablast	SDHB	0.039	0.51	0.86
Poor	Plasmablast	SDHC	0.086	0.46	0.84
Poor	Plasmablast	SDHD	0.001	0.98	1
Poor	Plasmablast	SDR39U1	0.02	0.8	0.98
Poor	Plasmablast	SDR42E1	-0.09	0.35	0.76
Poor	Plasmablast	SEC11A	0.044	0.45	0.83
Poor	Plasmablast	SEC11C	0.17	0.024	0.32
Poor	Plasmablast	SEC13	0.081	0.082	0.47
Poor	Plasmablast	SEC14L1	0.062	0.26	0.69
Poor	Plasmablast	SEC14L1P1	0.3	0.29	0.72
Poor	Plasmablast	SEC14L2	0.11	0.5	0.86
Poor	Plasmablast	SEC16A	-0.046	0.71	0.95
Poor	Plasmablast	SEC22A	0.075	0.16	0.59
Poor	Plasmablast	SEC22B	-0.017	0.64	0.92
Poor	Plasmablast	SEC22C	-0.018	0.75	0.96
Poor	Plasmablast	SEC23A	-0.067	0.17	0.61
Poor	Plasmablast	SEC23B	-0.024	0.5	0.86
Poor	Plasmablast	SEC23IP	-0.054	0.25	0.69
Poor	Plasmablast	SEC24A	0.048	0.58	0.89
Poor	Plasmablast	SEC24B	-0.059	0.42	0.81
Poor	Plasmablast	SEC24C	0.028	0.71	0.95
Poor	Plasmablast	SEC24D	-0.015	0.71	0.95
Poor	Plasmablast	SEC31A	-0.0092	0.77	0.97
Poor	Plasmablast	SEC31B	0.018	0.89	1
Poor	Plasmablast	SEC61A1	0.025	0.59	0.9
Poor	Plasmablast	SEC61A2	-0.13	1	1
Poor	Plasmablast	SEC61B	0.14	0.07	0.44
Poor	Plasmablast	SEC61G	0.14	0.011	0.24
Poor	Plasmablast	SEC62	0.098	0.079	0.46
Poor	Plasmablast	SEC63	-0.0021	0.96	1
Poor	Plasmablast	SECISBP2	-0.061	0.028	0.33
Poor	Plasmablast	SECISBP2L	0.047	0.57	0.89
Poor	Plasmablast	SEH1L	-0.17	2.20E-05	0.023
Poor	Plasmablast	SEL1L	0.016	0.84	0.99
Poor	Plasmablast	SEL1L3	0.091	0.045	0.39
Poor	Plasmablast	SELK	0.14	0.065	0.43
Poor	Plasmablast	SELL	0.076	0.45	0.83
Poor	Plasmablast	SELM	0.46	0.029	0.34
Poor	Plasmablast	SELO	0.027	0.67	0.93
Poor	Plasmablast	SELP	-0.39	1	1
Poor	Plasmablast	SELPLG	0.13	0.038	0.37
Poor	Plasmablast	SELT	0.018	0.75	0.96
Poor	Plasmablast	SEMA3G	-0.14	0.47	0.84
Poor	Plasmablast	SEMA4A	0.047	0.2	0.63
Poor	Plasmablast	SEMA4B	0.0019	0.98	1
Poor	Plasmablast	SEMA4D	-0.15	0.027	0.33
Poor	Plasmablast	SEMA4F	0.06	0.63	0.92
Poor	Plasmablast	SEMA7A	0.32	0.14	0.57
Poor	Plasmablast	SENCR	0.38	0.049	0.4
Poor	Plasmablast	SENP1	-0.13	0.062	0.43
Poor	Plasmablast	SENP2	-0.024	0.64	0.92
Poor	Plasmablast	SENP5	0.093	0.18	0.62
Poor	Plasmablast	SENP6	-0.052	0.21	0.64
Poor	Plasmablast	SENP7	-0.091	0.31	0.73
Poor	Plasmablast	15-Sep	-0.03	0.54	0.87
Poor	Plasmablast	SEPHS1	-0.0069	0.92	1
Poor	Plasmablast	SEPHS2	-0.053	0.28	0.71
Poor	Plasmablast	SEPSECS	0.12	0.45	0.83
Poor	Plasmablast	SEPSECS-AS1	0.047	0.75	0.96
Poor	Plasmablast	1-Sep	-0.025	0.6	0.91
Poor	Plasmablast	10-Sep	-0.047	1	1
Poor	Plasmablast	11-Sep	-0.17	0.013	0.26
Poor	Plasmablast	2-Sep	-0.0086	0.76	0.97
Poor	Plasmablast	3-Sep	0.5	0.072	0.45
Poor	Plasmablast	6-Sep	-0.0087	0.83	0.99
Poor	Plasmablast	7-Sep	-0.021	0.68	0.93
Poor	Plasmablast	SEPT7P2	-0.0043	0.95	1
Poor	Plasmablast	8-Sep	0.22	0.29	0.72
Poor	Plasmablast	9-Sep	-0.15	0.063	0.43
Poor	Plasmablast	SEPW1	0.087	0.63	0.92
Poor	Plasmablast	SERAC1	0.058	0.62	0.92
Poor	Plasmablast	SERBP1	-0.045	0.26	0.69
Poor	Plasmablast	SERF2	0.17	0.0027	0.15
Poor	Plasmablast	SERGEF	-0.086	0.19	0.63
Poor	Plasmablast	SERINC1	0.021	0.4	0.79
Poor	Plasmablast	SERINC3	4.10E-05	1	1
Poor	Plasmablast	SERINC4	0.13	0.48	0.85
Poor	Plasmablast	SERINC5	-0.042	0.82	0.99
Poor	Plasmablast	SERP1	0.052	0.2	0.63
Poor	Plasmablast	SERPINB1	0.11	0.21	0.64
Poor	Plasmablast	SERPINB8	0.0091	1	1
Poor	Plasmablast	SERPINB9	-0.0044	0.97	1
Poor	Plasmablast	SERPINB9P1	0.76	0.0018	0.13
Poor	Plasmablast	SERPINE2	-0.21	1	1
Poor	Plasmablast	SERPINF1	0.16	0.22	0.65
Poor	Plasmablast	SERPINF2	0.18	0.32	0.74
Poor	Plasmablast	SERPINH1	-0.24	0.25	0.68
Poor	Plasmablast	SERPINI1	0.31	0.01	0.24
Poor	Plasmablast	SERTAD1	0.25	0.21	0.64
Poor	Plasmablast	SERTAD2	0.0026	0.98	1
Poor	Plasmablast	SERTAD3	0.19	0.0089	0.23
Poor	Plasmablast	SESN1	-0.047	0.47	0.84
Poor	Plasmablast	SESN2	0.14	0.15	0.59
Poor	Plasmablast	SESTD1	-0.2	0.05	0.41
Poor	Plasmablast	SET	-0.064	0.21	0.65
Poor	Plasmablast	SETBP1	0.0079	0.95	1
Poor	Plasmablast	SETD1A	0.0075	0.94	1
Poor	Plasmablast	SETD1B	0.041	0.64	0.92
Poor	Plasmablast	SETD2	0.055	0.46	0.84
Poor	Plasmablast	SETD3	-0.14	0.027	0.33
Poor	Plasmablast	SETD4	0.09	0.23	0.66
Poor	Plasmablast	SETD5	-0.062	0.3	0.72
Poor	Plasmablast	SETD6	-0.13	0.077	0.46
Poor	Plasmablast	SETD7	-0.46	1	1
Poor	Plasmablast	SETD8	0.076	0.23	0.66
Poor	Plasmablast	SETD9	-0.059	0.6	0.91
Poor	Plasmablast	SETDB1	-0.098	0.23	0.66
Poor	Plasmablast	SETDB2	-0.026	0.6	0.91
Poor	Plasmablast	SETMAR	-0.24	0.19	0.63
Poor	Plasmablast	SETX	-0.11	0.38	0.79
Poor	Plasmablast	SF1	-0.15	1.00E-05	0.016
Poor	Plasmablast	SF3A1	-0.21	4.10E-05	0.03
Poor	Plasmablast	SF3A2	0.013	0.79	0.98
Poor	Plasmablast	SF3A3	-0.01	0.84	0.99
Poor	Plasmablast	SF3B1	-0.05	0.28	0.71
Poor	Plasmablast	SF3B2	-0.075	0.12	0.53
Poor	Plasmablast	SF3B3	-0.11	0.18	0.62
Poor	Plasmablast	SF3B4	-0.021	0.63	0.92
Poor	Plasmablast	SF3B5	0.11	0.014	0.27
Poor	Plasmablast	SF3B6	0.058	0.4	0.79
Poor	Plasmablast	SFI1	0.061	0.42	0.81
Poor	Plasmablast	SFMBT1	-0.097	0.16	0.6
Poor	Plasmablast	SFMBT2	0.056	0.65	0.92
Poor	Plasmablast	SFPQ	-0.056	0.25	0.68
Poor	Plasmablast	SFR1	0.089	0.39	0.79
Poor	Plasmablast	SFSWAP	0.061	0.33	0.75
Poor	Plasmablast	SFT2D1	0.089	0.26	0.69
Poor	Plasmablast	SFT2D2	0.057	0.35	0.76
Poor	Plasmablast	SFT2D3	0.016	0.84	0.99
Poor	Plasmablast	SFXN1	-0.12	0.023	0.32
Poor	Plasmablast	SFXN2	-0.094	0.18	0.62
Poor	Plasmablast	SFXN3	-0.019	0.9	1
Poor	Plasmablast	SFXN4	-0.15	0.23	0.66
Poor	Plasmablast	SFXN5	-0.02	0.8	0.98
Poor	Plasmablast	SGCB	-0.053	0.73	0.96
Poor	Plasmablast	SGCE	0.17	1	1
Poor	Plasmablast	SGK1	-0.055	0.66	0.93
Poor	Plasmablast	SGK223	0.54	0.11	0.52
Poor	Plasmablast	SGK494	-0.045	0.84	0.99
Poor	Plasmablast	SGMS1	-0.0044	0.91	1
Poor	Plasmablast	SGMS1-AS1	-0.19	0.25	0.68
Poor	Plasmablast	SGOL1	0.2	0.31	0.74
Poor	Plasmablast	SGOL2	-0.095	0.33	0.75
Poor	Plasmablast	SGPL1	-0.05	0.49	0.85
Poor	Plasmablast	SGPP1	-0.043	0.78	0.97
Poor	Plasmablast	SGPP2	0.14	1	1
Poor	Plasmablast	SGSH	0.091	0.085	0.47
Poor	Plasmablast	SGSM2	-0.13	0.2	0.63
Poor	Plasmablast	SGSM3	0.047	0.27	0.7
Poor	Plasmablast	SGTA	0.067	0.15	0.58
Poor	Plasmablast	SGTB	-0.078	0.51	0.86
Poor	Plasmablast	SH2B1	-0.16	0.22	0.66
Poor	Plasmablast	SH2B2	0.075	0.25	0.69
Poor	Plasmablast	SH2B3	0.045	0.63	0.92
Poor	Plasmablast	SH2D3A	0.26	1	1
Poor	Plasmablast	SH2D3C	0.017	0.81	0.99
Poor	Plasmablast	SH3BGR	-0.17	0.38	0.79
Poor	Plasmablast	SH3BGRL	0.069	0.28	0.7
Poor	Plasmablast	SH3BGRL3	0.0048	0.94	1
Poor	Plasmablast	SH3BP1	-0.33	0.023	0.31
Poor	Plasmablast	SH3BP2	0.17	0.0072	0.22
Poor	Plasmablast	SH3BP5	-0.043	0.63	0.92
Poor	Plasmablast	SH3BP5-AS1	-0.22	0.022	0.31
Poor	Plasmablast	SH3BP5L	-0.093	0.4	0.8
Poor	Plasmablast	SH3D21	-0.01	0.95	1
Poor	Plasmablast	SH3GL1	-0.1	0.067	0.44
Poor	Plasmablast	SH3GLB1	-0.013	0.76	0.97
Poor	Plasmablast	SH3GLB2	0.019	0.8	0.98
Poor	Plasmablast	SH3KBP1	0.17	0.013	0.26
Poor	Plasmablast	SH3PXD2A	-0.18	0.2	0.64
Poor	Plasmablast	SH3RF1	0.084	0.54	0.87
Poor	Plasmablast	SH3TC1	0.27	0.42	0.81
Poor	Plasmablast	SH3YL1	0.2	0.029	0.34
Poor	Plasmablast	SHARPIN	0.18	0.023	0.32
Poor	Plasmablast	SHC1	-0.013	0.8	0.98
Poor	Plasmablast	SHCBP1	-0.056	0.67	0.93
Poor	Plasmablast	SHFM1	0.19	0.02	0.3
Poor	Plasmablast	SHISA3	-0.54	0.064	0.43
Poor	Plasmablast	SHISA5	0.18	0.0072	0.22
Poor	Plasmablast	SHKBP1	0.1	0.029	0.34
Poor	Plasmablast	SHMT1	-0.019	0.83	0.99
Poor	Plasmablast	SHMT2	-0.058	0.28	0.71
Poor	Plasmablast	SHOC2	-0.073	0.28	0.71
Poor	Plasmablast	SHPK	0.039	0.57	0.89
Poor	Plasmablast	SHPRH	0.014	0.84	0.99
Poor	Plasmablast	SHQ1	-0.13	0.13	0.54
Poor	Plasmablast	SHROOM1	-0.12	0.55	0.88
Poor	Plasmablast	SIAE	0.035	0.89	1
Poor	Plasmablast	SIAH1	-0.076	0.72	0.95
Poor	Plasmablast	SIAH2	0.1	0.031	0.34
Poor	Plasmablast	SIDT1	0.022	0.76	0.97
Poor	Plasmablast	SIDT2	0.19	0.031	0.34
Poor	Plasmablast	SIGIRR	0.1	0.57	0.89
Poor	Plasmablast	SIGLEC10	0.086	0.71	0.95
Poor	Plasmablast	SIGLEC5	0.043	0.86	1
Poor	Plasmablast	SIGLEC6	-0.43	0.15	0.58
Poor	Plasmablast	SIGMAR1	-0.049	0.44	0.83
Poor	Plasmablast	SIK1	0.36	0.5	0.86
Poor	Plasmablast	SIK3	-0.016	0.83	0.99
Poor	Plasmablast	SIKE1	0.019	0.61	0.91
Poor	Plasmablast	SIL1	0.18	0.0017	0.13
Poor	Plasmablast	SIMC1	-0.28	0.022	0.31
Poor	Plasmablast	SIN3A	-0.043	0.62	0.92
Poor	Plasmablast	SIN3B	-0.051	0.47	0.84
Poor	Plasmablast	SIPA1	0.042	0.38	0.78
Poor	Plasmablast	SIPA1L1	-0.13	0.14	0.57
Poor	Plasmablast	SIPA1L3	0.12	0.23	0.67
Poor	Plasmablast	SIRPA	-0.38	0.12	0.53
Poor	Plasmablast	SIRT1	-0.033	0.65	0.92
Poor	Plasmablast	SIRT2	0.18	1	1
Poor	Plasmablast	SIRT3	0.19	0.00075	0.099
Poor	Plasmablast	SIRT4	0.0041	0.98	1
Poor	Plasmablast	SIRT5	-0.016	0.85	1
Poor	Plasmablast	SIRT6	0.0037	0.98	1
Poor	Plasmablast	SIRT7	0.065	0.23	0.66
Poor	Plasmablast	SIT1	0.013	0.9	1
Poor	Plasmablast	SIVA1	0.077	0.12	0.54
Poor	Plasmablast	SIX5	0.14	0.096	0.5
Poor	Plasmablast	SKA1	-0.084	0.68	0.93
Poor	Plasmablast	SKA2	-0.079	0.29	0.72
Poor	Plasmablast	SKA3	-0.15	0.48	0.85
Poor	Plasmablast	SKAP1	-0.18	0.2	0.63
Poor	Plasmablast	SKAP2	-0.082	0.099	0.5
Poor	Plasmablast	SKI	0.33	0.03	0.34
Poor	Plasmablast	SKIL	-0.14	0.037	0.36
Poor	Plasmablast	SKIV2L	-0.081	0.2	0.63
Poor	Plasmablast	SKIV2L2	-0.14	0.024	0.32
Poor	Plasmablast	SKP1	-0.021	0.69	0.94
Poor	Plasmablast	SKP2	-0.12	0.23	0.67
Poor	Plasmablast	SLA	-0.028	0.69	0.94
Poor	Plasmablast	SLA2	-0.063	0.81	0.99
Poor	Plasmablast	SLAIN1	0.033	0.67	0.93
Poor	Plasmablast	SLAIN2	-0.042	0.25	0.68
Poor	Plasmablast	SLAMF1	-0.11	0.3	0.72
Poor	Plasmablast	SLAMF6	0.085	0.29	0.72
Poor	Plasmablast	SLAMF7	0.062	0.29	0.71
Poor	Plasmablast	SLBP	-0.066	0.24	0.67
Poor	Plasmablast	SLC10A3	0.075	0.21	0.64
Poor	Plasmablast	SLC10A7	0.012	0.88	1
Poor	Plasmablast	SLC11A2	-0.061	0.38	0.78
Poor	Plasmablast	SLC12A2	-0.16	0.18	0.61
Poor	Plasmablast	SLC12A3	-0.17	0.63	0.92
Poor	Plasmablast	SLC12A4	0.087	0.37	0.78
Poor	Plasmablast	SLC12A6	-0.09	0.25	0.69
Poor	Plasmablast	SLC12A7	-0.2	0.56	0.89
Poor	Plasmablast	SLC12A9	-0.11	0.11	0.53
Poor	Plasmablast	SLC15A2	0.026	0.85	1
Poor	Plasmablast	SLC15A3	-0.31	0.46	0.84
Poor	Plasmablast	SLC15A4	0.051	0.27	0.7
Poor	Plasmablast	SLC16A1	-0.068	0.2	0.63
Poor	Plasmablast	SLC16A1-AS1	0.11	0.31	0.73
Poor	Plasmablast	SLC16A10	-0.81	0.026	0.33
Poor	Plasmablast	SLC16A13	0.069	0.74	0.96
Poor	Plasmablast	SLC16A14	0.047	0.53	0.87
Poor	Plasmablast	SLC16A3	0.16	0.087	0.48
Poor	Plasmablast	SLC16A4	-0.011	0.95	1
Poor	Plasmablast	SLC16A6	0.11	0.52	0.87
Poor	Plasmablast	SLC16A7	-0.24	0.022	0.31
Poor	Plasmablast	SLC17A5	0.014	0.85	1
Poor	Plasmablast	SLC17A9	-0.098	0.16	0.59
Poor	Plasmablast	SLC18A2	0.16	0.38	0.79
Poor	Plasmablast	SLC18B1	0.007	0.93	1
Poor	Plasmablast	SLC19A1	-0.12	0.27	0.7
Poor	Plasmablast	SLC19A2	0.00011	1	1
Poor	Plasmablast	SLC1A4	-0.055	0.25	0.69
Poor	Plasmablast	SLC1A5	-0.024	0.75	0.96
Poor	Plasmablast	SLC20A1	-0.026	0.85	1
Poor	Plasmablast	SLC20A2	-0.14	0.2	0.63
Poor	Plasmablast	SLC22A15	-0.32	0.23	0.67
Poor	Plasmablast	SLC22A18	-0.0017	0.99	1
Poor	Plasmablast	SLC22A23	-0.59	0.04	0.37
Poor	Plasmablast	SLC22A5	-0.063	0.62	0.91
Poor	Plasmablast	SLC23A1	-0.12	1	1
Poor	Plasmablast	SLC23A2	-0.082	0.46	0.84
Poor	Plasmablast	SLC24A1	-0.24	0.25	0.68
Poor	Plasmablast	SLC25A1	0.013	1	1
Poor	Plasmablast	SLC25A10	-0.02	0.9	1
Poor	Plasmablast	SLC25A11	0.061	0.24	0.68
Poor	Plasmablast	SLC25A12	-0.027	0.54	0.87
Poor	Plasmablast	SLC25A13	-0.15	0.19	0.62
Poor	Plasmablast	SLC25A14	-0.088	0.36	0.77
Poor	Plasmablast	SLC25A15	-0.22	0.066	0.43
Poor	Plasmablast	SLC25A16	-0.07	0.41	0.8
Poor	Plasmablast	SLC25A17	0.05	0.48	0.85
Poor	Plasmablast	SLC25A19	-0.06	0.34	0.75
Poor	Plasmablast	SLC25A20	-0.14	0.19	0.62
Poor	Plasmablast	SLC25A22	-0.036	0.52	0.87
Poor	Plasmablast	SLC25A23	0.026	0.51	0.86
Poor	Plasmablast	SLC25A24	0.053	0.75	0.96
Poor	Plasmablast	SLC25A25	-0.013	0.89	1
Poor	Plasmablast	SLC25A25-AS1	-0.21	0.19	0.63
Poor	Plasmablast	SLC25A26	-0.056	0.44	0.82
Poor	Plasmablast	SLC25A28	0.057	0.23	0.67
Poor	Plasmablast	SLC25A29	0.15	0.43	0.82
Poor	Plasmablast	SLC25A3	-0.031	0.45	0.83
Poor	Plasmablast	SLC25A30	-0.13	0.46	0.84
Poor	Plasmablast	SLC25A32	-0.14	0.058	0.42
Poor	Plasmablast	SLC25A33	0.026	0.78	0.97
Poor	Plasmablast	SLC25A35	0.11	0.55	0.88
Poor	Plasmablast	SLC25A36	-0.069	0.22	0.65
Poor	Plasmablast	SLC25A37	-0.15	0.2	0.63
Poor	Plasmablast	SLC25A38	-0.061	0.062	0.43
Poor	Plasmablast	SLC25A39	0.079	0.081	0.46
Poor	Plasmablast	SLC25A4	0.029	0.56	0.89
Poor	Plasmablast	SLC25A40	-0.0065	0.9	1
Poor	Plasmablast	SLC25A42	0.026	0.58	0.9
Poor	Plasmablast	SLC25A43	-0.29	0.077	0.46
Poor	Plasmablast	SLC25A44	0.055	0.49	0.85
Poor	Plasmablast	SLC25A45	0.081	0.16	0.59
Poor	Plasmablast	SLC25A46	-0.11	0.017	0.29
Poor	Plasmablast	SLC25A5	0.0031	0.97	1
Poor	Plasmablast	SLC25A5-AS1	0.21	0.33	0.75
Poor	Plasmablast	SLC25A51	0.0031	0.96	1
Poor	Plasmablast	SLC25A53	-0.099	0.52	0.87
Poor	Plasmablast	SLC26A1	0.069	0.79	0.98
Poor	Plasmablast	SLC26A11	-0.035	0.84	0.99
Poor	Plasmablast	SLC26A2	-0.087	0.48	0.85
Poor	Plasmablast	SLC26A6	0.046	0.025	0.32
Poor	Plasmablast	SLC27A1	0.084	0.7	0.94
Poor	Plasmablast	SLC27A2	-0.35	0.16	0.59
Poor	Plasmablast	SLC27A3	0.048	0.37	0.78
Poor	Plasmablast	SLC27A4	0.078	0.32	0.74
Poor	Plasmablast	SLC27A5	0.11	0.33	0.74
Poor	Plasmablast	SLC29A1	0.013	0.83	0.99
Poor	Plasmablast	SLC29A2	-0.035	0.81	0.99
Poor	Plasmablast	SLC29A3	0.025	0.72	0.95
Poor	Plasmablast	SLC2A1	0.06	0.19	0.62
Poor	Plasmablast	SLC2A11	0.093	0.14	0.57
Poor	Plasmablast	SLC2A12	0.5	0.038	0.36
Poor	Plasmablast	SLC2A13	-0.057	0.78	0.97
Poor	Plasmablast	SLC2A3	0.025	0.84	0.99
Poor	Plasmablast	SLC2A4RG	-0.19	0.36	0.77
Poor	Plasmablast	SLC2A5	-0.035	0.83	0.99
Poor	Plasmablast	SLC2A6	0.1	0.022	0.31
Poor	Plasmablast	SLC2A8	0.13	0.029	0.34
Poor	Plasmablast	SLC30A1	-0.21	0.078	0.46
Poor	Plasmablast	SLC30A4	0.1	0.58	0.9
Poor	Plasmablast	SLC30A5	-0.067	0.077	0.46
Poor	Plasmablast	SLC30A6	-0.16	0.1	0.5
Poor	Plasmablast	SLC30A7	-0.057	0.22	0.66
Poor	Plasmablast	SLC30A9	-0.017	0.56	0.88
Poor	Plasmablast	SLC31A1	0.11	0.25	0.69
Poor	Plasmablast	SLC31A2	0.15	0.26	0.69
Poor	Plasmablast	SLC33A1	0.045	0.35	0.76
Poor	Plasmablast	SLC35A1	-0.033	0.66	0.93
Poor	Plasmablast	SLC35A2	0.018	0.63	0.92
Poor	Plasmablast	SLC35A3	-0.028	0.64	0.92
Poor	Plasmablast	SLC35A4	0.068	0.17	0.61
Poor	Plasmablast	SLC35A5	-0.038	0.44	0.82
Poor	Plasmablast	SLC35B1	0.047	0.47	0.84
Poor	Plasmablast	SLC35B2	0.06	0.21	0.65
Poor	Plasmablast	SLC35B3	0.089	0.1	0.51
Poor	Plasmablast	SLC35B4	-0.094	0.23	0.66
Poor	Plasmablast	SLC35C1	0.069	0.4	0.8
Poor	Plasmablast	SLC35C2	-0.0082	0.88	1
Poor	Plasmablast	SLC35D1	-0.054	0.68	0.93
Poor	Plasmablast	SLC35D2	-0.0076	0.96	1
Poor	Plasmablast	SLC35E1	0.05	0.39	0.79
Poor	Plasmablast	SLC35E2	-0.11	0.36	0.77
Poor	Plasmablast	SLC35E2B	-0.029	0.79	0.98
Poor	Plasmablast	SLC35E3	0.014	0.83	0.99
Poor	Plasmablast	SLC35E4	-0.065	0.7	0.94
Poor	Plasmablast	SLC35F2	-0.0032	0.94	1
Poor	Plasmablast	SLC35F5	-0.025	0.77	0.97
Poor	Plasmablast	SLC35F6	0.018	0.74	0.96
Poor	Plasmablast	SLC35G1	-0.37	1	1
Poor	Plasmablast	SLC36A1	0.11	0.27	0.7
Poor	Plasmablast	SLC36A4	0.051	0.54	0.88
Poor	Plasmablast	SLC37A1	-0.1	1	1
Poor	Plasmablast	SLC37A3	0.068	0.24	0.67
Poor	Plasmablast	SLC37A4	0.0044	0.94	1
Poor	Plasmablast	SLC38A1	-0.065	0.085	0.47
Poor	Plasmablast	SLC38A10	0.12	0.016	0.28
Poor	Plasmablast	SLC38A2	-0.059	0.31	0.73
Poor	Plasmablast	SLC38A5	-0.02	0.75	0.96
Poor	Plasmablast	SLC38A6	-0.048	0.67	0.93
Poor	Plasmablast	SLC38A7	-0.13	0.11	0.52
Poor	Plasmablast	SLC38A9	-0.038	0.5	0.86
Poor	Plasmablast	SLC39A1	-0.044	0.48	0.85
Poor	Plasmablast	SLC39A10	-0.064	0.52	0.87
Poor	Plasmablast	SLC39A11	0.12	0.034	0.35
Poor	Plasmablast	SLC39A13	-0.07	0.066	0.43
Poor	Plasmablast	SLC39A14	-0.16	0.1	0.51
Poor	Plasmablast	SLC39A3	0.014	0.8	0.98
Poor	Plasmablast	SLC39A4	0.12	0.16	0.6
Poor	Plasmablast	SLC39A6	-0.11	0.034	0.35
Poor	Plasmablast	SLC39A7	0.12	0.35	0.77
Poor	Plasmablast	SLC39A8	-0.085	0.22	0.65
Poor	Plasmablast	SLC39A9	-0.016	0.76	0.97
Poor	Plasmablast	SLC3A2	0.11	0.14	0.57
Poor	Plasmablast	SLC41A1	-0.044	0.61	0.91
Poor	Plasmablast	SLC41A2	0.083	0.26	0.69
Poor	Plasmablast	SLC41A3	0.11	0.22	0.65
Poor	Plasmablast	SLC43A1	-0.078	0.38	0.79
Poor	Plasmablast	SLC43A2	0.005	0.92	1
Poor	Plasmablast	SLC43A3	-0.11	0.37	0.78
Poor	Plasmablast	SLC44A1	-0.051	0.18	0.62
Poor	Plasmablast	SLC44A2	-0.024	0.75	0.96
Poor	Plasmablast	SLC45A4	-0.083	0.59	0.9
Poor	Plasmablast	SLC46A1	-0.15	0.39	0.79
Poor	Plasmablast	SLC46A3	-0.053	0.79	0.98
Poor	Plasmablast	SLC47A1	-0.13	0.59	0.9
Poor	Plasmablast	SLC48A1	0.085	0.16	0.6
Poor	Plasmablast	SLC4A11	-0.36	0.086	0.47
Poor	Plasmablast	SLC4A1AP	-0.059	0.04	0.37
Poor	Plasmablast	SLC4A2	0.11	0.14	0.57
Poor	Plasmablast	SLC4A5	-0.1	0.23	0.66
Poor	Plasmablast	SLC4A7	-0.39	0.034	0.35
Poor	Plasmablast	SLC4A8	0.29	0.29	0.72
Poor	Plasmablast	SLC50A1	0.089	0.14	0.57
Poor	Plasmablast	SLC52A2	0.096	0.051	0.41
Poor	Plasmablast	SLC5A10	-0.24	0.13	0.55
Poor	Plasmablast	SLC5A3	-0.13	0.33	0.75
Poor	Plasmablast	SLC5A6	-0.11	0.17	0.61
Poor	Plasmablast	SLC6A20	-0.6	0.25	0.68
Poor	Plasmablast	SLC6A6	-0.064	0.72	0.95
Poor	Plasmablast	SLC6A9	0.086	0.64	0.92
Poor	Plasmablast	SLC7A1	-0.21	0.055	0.42
Poor	Plasmablast	SLC7A11	-0.14	0.17	0.6
Poor	Plasmablast	SLC7A5	-0.037	0.77	0.97
Poor	Plasmablast	SLC7A5P1	0.3	0.0088	0.23
Poor	Plasmablast	SLC7A5P2	0.088	0.53	0.87
Poor	Plasmablast	SLC7A6	0.0039	0.94	1
Poor	Plasmablast	SLC7A6OS	0.11	0.054	0.42
Poor	Plasmablast	SLC7A7	0.17	0.065	0.43
Poor	Plasmablast	SLC8B1	0.079	0.23	0.66
Poor	Plasmablast	SLC9A1	-0.032	0.78	0.97
Poor	Plasmablast	SLC9A3R1	0.015	0.79	0.98
Poor	Plasmablast	SLC9A6	0.013	0.89	1
Poor	Plasmablast	SLC9A7	-0.17	0.28	0.71
Poor	Plasmablast	SLC9A8	-0.014	0.89	1
Poor	Plasmablast	SLC9A9	0.03	0.84	0.99
Poor	Plasmablast	SLC9B1	0.2	0.43	0.82
Poor	Plasmablast	SLC9B2	-0.11	0.064	0.43
Poor	Plasmablast	SLC9C1	0.2	0.24	0.67
Poor	Plasmablast	SLCO3A1	-0.091	0.49	0.85
Poor	Plasmablast	SLCO4A1	-0.21	0.035	0.35
Poor	Plasmablast	SLCO5A1	0.17	0.48	0.85
Poor	Plasmablast	SLF1	-0.12	0.24	0.67
Poor	Plasmablast	SLF2	-0.13	0.099	0.5
Poor	Plasmablast	SLFN11	-0.023	0.81	0.98
Poor	Plasmablast	SLFN12	0.053	0.72	0.95
Poor	Plasmablast	SLFN12L	0.033	0.85	1
Poor	Plasmablast	SLFN13	-0.0045	0.96	1
Poor	Plasmablast	SLFN5	0.35	0.088	0.48
Poor	Plasmablast	SLIRP	0.13	0.059	0.43
Poor	Plasmablast	SLIT1	0.17	0.48	0.85
Poor	Plasmablast	SLK	-0.13	0.037	0.36
Poor	Plasmablast	SLMAP	-0.046	0.36	0.77
Poor	Plasmablast	SLMO2	-0.19	0.0064	0.21
Poor	Plasmablast	SLTM	0.019	0.67	0.93
Poor	Plasmablast	SLU7	-0.036	0.16	0.59
Poor	Plasmablast	SLX4	-0.31	0.98	1
Poor	Plasmablast	SLX4IP	0.093	0.35	0.77
Poor	Plasmablast	SMA4	-0.3	0.15	0.58
Poor	Plasmablast	SMAD2	-0.012	0.78	0.97
Poor	Plasmablast	SMAD3	-0.17	0.38	0.79
Poor	Plasmablast	SMAD4	-0.027	0.65	0.92
Poor	Plasmablast	SMAD5	-0.096	0.32	0.74
Poor	Plasmablast	SMAD7	-0.11	0.42	0.81
Poor	Plasmablast	SMAGP	-0.22	0.17	0.6
Poor	Plasmablast	SMAP1	0.016	0.76	0.97
Poor	Plasmablast	SMAP2	0.23	0.079	0.46
Poor	Plasmablast	SMARCA2	-0.06	0.02	0.3
Poor	Plasmablast	SMARCA4	-0.045	0.54	0.88
Poor	Plasmablast	SMARCA5	-0.078	0.17	0.6
Poor	Plasmablast	SMARCAD1	-0.04	0.52	0.87
Poor	Plasmablast	SMARCAL1	-0.095	0.16	0.59
Poor	Plasmablast	SMARCB1	-0.028	0.59	0.9
Poor	Plasmablast	SMARCC1	-0.15	0.025	0.32
Poor	Plasmablast	SMARCC2	-0.021	0.63	0.92
Poor	Plasmablast	SMARCD1	-0.11	0.053	0.41
Poor	Plasmablast	SMARCD2	0.052	0.13	0.55
Poor	Plasmablast	SMARCE1	-0.022	0.61	0.91
Poor	Plasmablast	SMC1A	-0.14	0.19	0.62
Poor	Plasmablast	SMC2	-0.037	0.67	0.93
Poor	Plasmablast	SMC3	-0.088	0.035	0.35
Poor	Plasmablast	SMC4	-0.093	0.11	0.52
Poor	Plasmablast	SMC5	-0.015	0.78	0.97
Poor	Plasmablast	SMC6	-0.034	0.36	0.77
Poor	Plasmablast	SMCHD1	-0.016	0.82	0.99
Poor	Plasmablast	SMCO4	0.12	0.12	0.54
Poor	Plasmablast	SMCR8	0.15	0.24	0.68
Poor	Plasmablast	SMDT1	0.14	0.06	0.43
Poor	Plasmablast	SMG1	-0.066	0.51	0.86
Poor	Plasmablast	SMG1P1	-0.1	0.59	0.9
Poor	Plasmablast	SMG1P2	0.089	0.47	0.84
Poor	Plasmablast	SMG1P3	-0.082	0.63	0.92
Poor	Plasmablast	SMG5	0.02	0.81	0.98
Poor	Plasmablast	SMG6	0.09	0.43	0.81
Poor	Plasmablast	SMG7	0.027	0.69	0.94
Poor	Plasmablast	SMG8	-0.13	0.041	0.37
Poor	Plasmablast	SMG9	-0.09	0.54	0.88
Poor	Plasmablast	SMIM10L1	0.16	0.1	0.51
Poor	Plasmablast	SMIM12	0.016	0.74	0.96
Poor	Plasmablast	SMIM13	0.12	0.094	0.49
Poor	Plasmablast	SMIM14	0.012	0.93	1
Poor	Plasmablast	SMIM15	0.004	0.9	1
Poor	Plasmablast	SMIM19	-0.0019	0.98	1
Poor	Plasmablast	SMIM20	0.02	0.78	0.97
Poor	Plasmablast	SMIM4	-0.086	0.39	0.79
Poor	Plasmablast	SMIM7	0.12	0.036	0.36
Poor	Plasmablast	SMIM8	-0.048	0.69	0.93
Poor	Plasmablast	SMNDC1	-0.15	0.013	0.26
Poor	Plasmablast	SMOX	0.19	0.33	0.75
Poor	Plasmablast	SMPD1	-0.0011	0.99	1
Poor	Plasmablast	SMPD2	0.054	0.32	0.74
Poor	Plasmablast	SMPD3	0.31	1.70E-06	0.0096
Poor	Plasmablast	SMPD4	0.032	0.66	0.93
Poor	Plasmablast	SMPDL3A	-0.1	0.73	0.96
Poor	Plasmablast	SMPDL3B	0.18	0.46	0.84
Poor	Plasmablast	SMS	0.004	0.94	1
Poor	Plasmablast	SMTN	0.15	0.21	0.64
Poor	Plasmablast	SMTNL1	0.19	0.45	0.83
Poor	Plasmablast	SMU1	0.032	0.18	0.62
Poor	Plasmablast	SMUG1	0.046	0.48	0.85
Poor	Plasmablast	SMURF1	0.022	0.76	0.97
Poor	Plasmablast	SMURF2	-0.13	0.24	0.68
Poor	Plasmablast	SMYD2	-0.0093	0.91	1
Poor	Plasmablast	SMYD3	0.065	0.26	0.69
Poor	Plasmablast	SMYD4	0.035	0.7	0.94
Poor	Plasmablast	SMYD5	-0.11	0.23	0.66
Poor	Plasmablast	SNAI3	0.11	0.39	0.79
Poor	Plasmablast	SNAI3-AS1	0.21	0.04	0.37
Poor	Plasmablast	SNAP23	-0.063	0.19	0.62
Poor	Plasmablast	SNAP29	0.034	0.47	0.84
Poor	Plasmablast	SNAP47	0.04	0.4	0.79
Poor	Plasmablast	SNAPC1	0.16	0.14	0.56
Poor	Plasmablast	SNAPC2	0.11	0.14	0.56
Poor	Plasmablast	SNAPC3	0.032	0.65	0.92
Poor	Plasmablast	SNAPC4	-0.029	1	1
Poor	Plasmablast	SNAPC5	0.061	0.4	0.8
Poor	Plasmablast	SNAPIN	0.028	1	1
Poor	Plasmablast	SND1	0.0072	0.88	1
Poor	Plasmablast	SND1-IT1	0.23	0.14	0.56
Poor	Plasmablast	SNED1	-0.076	0.47	0.84
Poor	Plasmablast	SNF8	0.076	0.093	0.49
Poor	Plasmablast	SNHG1	0.029	0.82	0.99
Poor	Plasmablast	SNHG10	-0.069	0.4	0.8
Poor	Plasmablast	SNHG11	0.078	0.18	0.62
Poor	Plasmablast	SNHG12	-0.088	0.64	0.92
Poor	Plasmablast	SNHG15	-0.066	0.2	0.63
Poor	Plasmablast	SNHG16	-0.1	0.068	0.44
Poor	Plasmablast	SNHG17	-0.073	0.3	0.72
Poor	Plasmablast	SNHG20	-0.088	0.23	0.66
Poor	Plasmablast	SNHG21	0.13	0.18	0.62
Poor	Plasmablast	SNHG3	-0.0051	1	1
Poor	Plasmablast	SNHG4	-0.25	0.18	0.62
Poor	Plasmablast	SNHG5	0.085	0.37	0.77
Poor	Plasmablast	SNHG6	0.083	0.32	0.74
Poor	Plasmablast	SNHG7	0.094	0.4	0.8
Poor	Plasmablast	SNHG8	0.21	0.032	0.35
Poor	Plasmablast	SNHG9	0.34	0.0095	0.23
Poor	Plasmablast	SNIP1	0.086	0.15	0.59
Poor	Plasmablast	SNN	-0.31	0.009	0.23
Poor	Plasmablast	SNORA28	0.19	0.28	0.71
Poor	Plasmablast	SNORA70	-0.092	0.49	0.86
Poor	Plasmablast	SNORA70G	0.23	0.29	0.72
Poor	Plasmablast	SNORA80B	0.054	0.83	0.99
Poor	Plasmablast	SNORA9	-0.45	0.015	0.27
Poor	Plasmablast	SNORD110	0.11	0.65	0.92
Poor	Plasmablast	SNORD13	0.33	0.045	0.39
Poor	Plasmablast	SNORD17	-0.2	0.13	0.56
Poor	Plasmablast	SNORD3A	-0.33	0.13	0.55
Poor	Plasmablast	SNORD80	0.075	0.73	0.96
Poor	Plasmablast	SNPH	0.43	0.043	0.38
Poor	Plasmablast	SNRK	-0.11	0.19	0.62
Poor	Plasmablast	SNRNP200	-0.045	0.63	0.92
Poor	Plasmablast	SNRNP25	-0.014	0.87	1
Poor	Plasmablast	SNRNP27	0.11	0.078	0.46
Poor	Plasmablast	SNRNP35	0.037	0.41	0.8
Poor	Plasmablast	SNRNP40	-0.026	0.66	0.93
Poor	Plasmablast	SNRNP48	-0.065	0.53	0.87
Poor	Plasmablast	SNRNP70	0.046	0.25	0.69
Poor	Plasmablast	SNRPA	-0.041	0.3	0.72
Poor	Plasmablast	SNRPA1	-0.045	0.36	0.77
Poor	Plasmablast	SNRPB	0.033	0.62	0.92
Poor	Plasmablast	SNRPB2	0.063	0.4	0.8
Poor	Plasmablast	SNRPC	0.081	0.19	0.62
Poor	Plasmablast	SNRPD1	0.048	0.47	0.84
Poor	Plasmablast	SNRPD2	0.079	0.21	0.65
Poor	Plasmablast	SNRPD3	0.026	0.57	0.89
Poor	Plasmablast	SNRPE	0.095	0.34	0.76
Poor	Plasmablast	SNRPF	0.02	0.77	0.97
Poor	Plasmablast	SNRPG	0.13	0.18	0.62
Poor	Plasmablast	SNTA1	0.27	0.072	0.45
Poor	Plasmablast	SNTB1	-0.26	0.17	0.6
Poor	Plasmablast	SNTB2	-0.019	0.69	0.94
Poor	Plasmablast	SNU13	0.09	0.082	0.47
Poor	Plasmablast	SNUPN	-0.095	0.24	0.67
Poor	Plasmablast	SNW1	-0.024	0.4	0.8
Poor	Plasmablast	SNX1	0.024	0.4	0.79
Poor	Plasmablast	SNX10	-0.072	0.31	0.73
Poor	Plasmablast	SNX11	-0.038	0.55	0.88
Poor	Plasmablast	SNX12	0.25	0.17	0.6
Poor	Plasmablast	SNX13	-0.098	0.12	0.53
Poor	Plasmablast	SNX14	-0.069	1	1
Poor	Plasmablast	SNX16	-0.14	0.4	0.8
Poor	Plasmablast	SNX17	0.031	0.36	0.77
Poor	Plasmablast	SNX18	-0.18	0.15	0.58
Poor	Plasmablast	SNX19	-0.047	0.38	0.79
Poor	Plasmablast	SNX2	0.096	0.071	0.45
Poor	Plasmablast	SNX20	0.059	0.32	0.74
Poor	Plasmablast	SNX21	-0.017	0.91	1
Poor	Plasmablast	SNX22	0.011	0.93	1
Poor	Plasmablast	SNX24	0.15	0.37	0.78
Poor	Plasmablast	SNX25	-0.06	0.29	0.72
Poor	Plasmablast	SNX27	0.021	0.55	0.88
Poor	Plasmablast	SNX29	0.16	0.15	0.58
Poor	Plasmablast	SNX29P2	0.011	0.97	1
Poor	Plasmablast	SNX3	0.098	0.11	0.51
Poor	Plasmablast	SNX30	-0.035	0.88	1
Poor	Plasmablast	SNX33	-0.29	0.24	0.67
Poor	Plasmablast	SNX4	0.027	0.6	0.91
Poor	Plasmablast	SNX5	-0.048	0.17	0.61
Poor	Plasmablast	SNX6	0.071	0.29	0.72
Poor	Plasmablast	SNX8	0.074	1	1
Poor	Plasmablast	SNX9	-0.15	0.32	0.74
Poor	Plasmablast	SOAT1	-0.062	0.45	0.83
Poor	Plasmablast	SOCS1	0.59	0.00045	0.086
Poor	Plasmablast	SOCS2	-0.072	0.63	0.92
Poor	Plasmablast	SOCS3	0.33	0.52	0.87
Poor	Plasmablast	SOCS4	-0.0049	0.96	1
Poor	Plasmablast	SOCS5	0.26	0.1	0.5
Poor	Plasmablast	SOCS6	-0.26	0.14	0.57
Poor	Plasmablast	SOCS7	-0.037	0.87	1
Poor	Plasmablast	SOD1	-0.0049	0.93	1
Poor	Plasmablast	SOD2	-0.03	0.66	0.93
Poor	Plasmablast	SOGA1	0.11	1	1
Poor	Plasmablast	SON	-0.029	0.54	0.88
Poor	Plasmablast	SORBS1	0.039	0.93	1
Poor	Plasmablast	SORBS2	-0.49	0.044	0.39
Poor	Plasmablast	SORD	-0.13	1	1
Poor	Plasmablast	SORT1	0.0018	0.99	1
Poor	Plasmablast	SOS1	-0.15	0.076	0.46
Poor	Plasmablast	SOS2	-0.042	0.62	0.92
Poor	Plasmablast	SOWAHC	0.18	0.64	0.92
Poor	Plasmablast	SOWAHD	-0.2	0.034	0.35
Poor	Plasmablast	SOX12	0.057	0.61	0.91
Poor	Plasmablast	SOX30	0.23	0.29	0.72
Poor	Plasmablast	SOX4	-0.17	0.32	0.74
Poor	Plasmablast	SOX5	-0.023	0.96	1
Poor	Plasmablast	SP1	-0.16	0.085	0.47
Poor	Plasmablast	SP100	0.13	0.19	0.63
Poor	Plasmablast	SP110	0.26	0.0033	0.16
Poor	Plasmablast	SP140	0.086	0.095	0.5
Poor	Plasmablast	SP140L	0.078	0.08	0.46
Poor	Plasmablast	SP2	-0.062	0.27	0.7
Poor	Plasmablast	SP2-AS1	0.36	0.04	0.37
Poor	Plasmablast	SP3	-0.042	0.43	0.82
Poor	Plasmablast	SP4	-0.2	0.014	0.26
Poor	Plasmablast	SPACA3	-0.15	0.48	0.85
Poor	Plasmablast	SPAG1	0.044	0.56	0.89
Poor	Plasmablast	SPAG16	-0.096	0.44	0.82
Poor	Plasmablast	SPAG4	0.21	0.12	0.54
Poor	Plasmablast	SPAG5	-0.13	0.41	0.8
Poor	Plasmablast	SPAG5-AS1	0.12	0.55	0.88
Poor	Plasmablast	SPAG7	0.21	0.0098	0.23
Poor	Plasmablast	SPAG8	0.0059	0.98	1
Poor	Plasmablast	SPAG9	-0.061	0.31	0.73
Poor	Plasmablast	SPARC	-0.12	0.71	0.95
Poor	Plasmablast	SPAST	-0.21	0.0086	0.23
Poor	Plasmablast	SPATA1	0.11	0.43	0.82
Poor	Plasmablast	SPATA13	0.19	0.29	0.72
Poor	Plasmablast	SPATA2	-0.077	0.14	0.57
Poor	Plasmablast	SPATA20	0.072	0.3	0.73
Poor	Plasmablast	SPATA24	0.4	0.0021	0.14
Poor	Plasmablast	SPATA2L	0.0087	0.92	1
Poor	Plasmablast	SPATA33	0.062	0.63	0.92
Poor	Plasmablast	SPATA5	0.038	0.73	0.96
Poor	Plasmablast	SPATA5L1	-0.027	0.73	0.95
Poor	Plasmablast	SPATA7	0.24	0.39	0.79
Poor	Plasmablast	SPATC1L	0.12	0.1	0.5
Poor	Plasmablast	SPATS2	0.12	0.023	0.32
Poor	Plasmablast	SPATS2L	0.43	0.023	0.32
Poor	Plasmablast	SPC24	0.3	0.14	0.57
Poor	Plasmablast	SPC25	0.042	0.78	0.97
Poor	Plasmablast	SPCS1	0.027	0.62	0.91
Poor	Plasmablast	SPCS2	0.093	0.051	0.41
Poor	Plasmablast	SPCS3	0.11	0.015	0.27
Poor	Plasmablast	SPDL1	-0.25	0.00055	0.087
Poor	Plasmablast	SPDYE1	0.14	0.44	0.83
Poor	Plasmablast	SPDYE3	-0.41	0.31	0.74
Poor	Plasmablast	SPDYE5	-0.0093	0.96	1
Poor	Plasmablast	SPECC1	0.041	0.84	0.99
Poor	Plasmablast	SPECC1L	-0.29	0.095	0.5
Poor	Plasmablast	SPEN	-0.033	0.63	0.92
Poor	Plasmablast	SPG11	-0.039	0.63	0.92
Poor	Plasmablast	SPG20	0.25	0.33	0.75
Poor	Plasmablast	SPG21	-0.013	0.67	0.93
Poor	Plasmablast	SPG7	-0.0025	0.95	1
Poor	Plasmablast	SPHK2	-0.12	0.047	0.4
Poor	Plasmablast	SPI1	0.021	0.79	0.98
Poor	Plasmablast	SPIB	-0.24	0.44	0.82
Poor	Plasmablast	SPICE1	-0.014	1	1
Poor	Plasmablast	SPIDR	-0.093	0.11	0.53
Poor	Plasmablast	SPIN1	-0.17	0.0061	0.21
Poor	Plasmablast	SPIN2B	0.1	0.37	0.78
Poor	Plasmablast	SPIN3	-0.18	0.14	0.56
Poor	Plasmablast	SPIN4	-0.27	0.025	0.32
Poor	Plasmablast	SPINK2	-0.051	0.78	0.97
Poor	Plasmablast	SPINT1	-0.38	1	1
Poor	Plasmablast	SPINT2	0.067	0.59	0.9
Poor	Plasmablast	SPIRE1	-0.43	0.092	0.49
Poor	Plasmablast	SPIRE2	-0.18	0.4	0.8
Poor	Plasmablast	SPN	0.052	0.48	0.85
Poor	Plasmablast	SPNS1	0.022	0.77	0.97
Poor	Plasmablast	SPOCK2	-0.16	0.38	0.79
Poor	Plasmablast	SPOP	0.056	0.016	0.28
Poor	Plasmablast	SPOPL	-0.16	0.2	0.63
Poor	Plasmablast	SPPL2A	-0.048	0.31	0.73
Poor	Plasmablast	SPPL2B	-0.04	0.53	0.87
Poor	Plasmablast	SPPL3	-0.051	0.22	0.65
Poor	Plasmablast	SPRN	0.097	0.53	0.87
Poor	Plasmablast	SPRTN	-0.019	0.84	0.99
Poor	Plasmablast	SPRYD3	-0.13	0.12	0.54
Poor	Plasmablast	SPRYD4	0.082	0.47	0.84
Poor	Plasmablast	SPRYD7	0.074	0.5	0.86
Poor	Plasmablast	SPSB1	0.046	0.59	0.9
Poor	Plasmablast	SPSB2	-0.071	0.49	0.85
Poor	Plasmablast	SPSB3	0.05	0.5	0.86
Poor	Plasmablast	SPTAN1	-0.04	0.74	0.96
Poor	Plasmablast	SPTBN1	-0.071	0.56	0.88
Poor	Plasmablast	SPTBN5	0.57	1	1
Poor	Plasmablast	SPTLC1	-0.0092	0.72	0.95
Poor	Plasmablast	SPTLC2	-0.07	0.25	0.69
Poor	Plasmablast	SPTSSA	-0.052	0.32	0.74
Poor	Plasmablast	SPTY2D1	-0.035	0.48	0.85
Poor	Plasmablast	SQLE	-0.076	0.37	0.78
Poor	Plasmablast	SQRDL	0.081	0.12	0.54
Poor	Plasmablast	SQSTM1	0.061	0.15	0.59
Poor	Plasmablast	SRA1	0.11	0.099	0.5
Poor	Plasmablast	SRBD1	-0.0066	0.87	1
Poor	Plasmablast	SRC	-0.041	0.84	0.99
Poor	Plasmablast	SRCAP	0.017	0.85	1
Poor	Plasmablast	SRD5A1	0.18	0.037	0.36
Poor	Plasmablast	SRD5A3	0.096	0.33	0.75
Poor	Plasmablast	SREBF1	0.061	0.65	0.92
Poor	Plasmablast	SREBF2	-0.038	0.49	0.85
Poor	Plasmablast	SREK1	-0.045	0.33	0.75
Poor	Plasmablast	SREK1IP1	0.023	0.72	0.95
Poor	Plasmablast	SRF	0.012	0.9	1
Poor	Plasmablast	SRFBP1	0.034	0.63	0.92
Poor	Plasmablast	SRGAP2	-0.028	0.74	0.96
Poor	Plasmablast	SRGAP2B	0.14	0.44	0.82
Poor	Plasmablast	SRGAP2C	-0.038	0.8	0.98
Poor	Plasmablast	SRGAP3	0.55	0.00098	0.1
Poor	Plasmablast	SRGN	0.026	0.68	0.93
Poor	Plasmablast	SRI	0.0074	0.92	1
Poor	Plasmablast	SRM	0.078	0.18	0.62
Poor	Plasmablast	SRP14	0.1	0.16	0.59
Poor	Plasmablast	SRP14-AS1	0.058	0.57	0.89
Poor	Plasmablast	SRP19	0.064	0.32	0.74
Poor	Plasmablast	SRP54	0.019	0.45	0.83
Poor	Plasmablast	SRP68	0.019	0.66	0.93
Poor	Plasmablast	SRP72	-0.027	0.32	0.74
Poor	Plasmablast	SRP9	-0.076	0.18	0.61
Poor	Plasmablast	SRPK1	-0.091	0.21	0.64
Poor	Plasmablast	SRPK2	-0.1	0.15	0.58
Poor	Plasmablast	SRPR	0.043	0.25	0.68
Poor	Plasmablast	SRPRB	0.0073	0.88	1
Poor	Plasmablast	SRR	0.11	0.24	0.67
Poor	Plasmablast	SRRD	0.046	0.46	0.84
Poor	Plasmablast	SRRM1	0.017	0.63	0.92
Poor	Plasmablast	SRRM2	-0.019	0.85	1
Poor	Plasmablast	SRRT	-0.11	0.086	0.47
Poor	Plasmablast	SRSF1	-0.18	0.0003	0.076
Poor	Plasmablast	SRSF10	-0.043	0.27	0.7
Poor	Plasmablast	SRSF11	-0.013	0.55	0.88
Poor	Plasmablast	SRSF2	-0.0096	0.88	1
Poor	Plasmablast	SRSF3	0.0063	0.87	1
Poor	Plasmablast	SRSF4	0.052	0.31	0.74
Poor	Plasmablast	SRSF5	0.056	0.13	0.55
Poor	Plasmablast	SRSF6	-0.063	0.21	0.64
Poor	Plasmablast	SRSF7	-0.029	0.49	0.85
Poor	Plasmablast	SRSF8	-0.027	0.45	0.83
Poor	Plasmablast	SRSF9	0.1	0.014	0.26
Poor	Plasmablast	SRXN1	0.022	0.66	0.93
Poor	Plasmablast	SS18	-0.021	0.65	0.92
Poor	Plasmablast	SS18L1	-0.079	0.48	0.85
Poor	Plasmablast	SS18L2	-0.0088	0.89	1
Poor	Plasmablast	SSB	0.066	0.29	0.72
Poor	Plasmablast	SSBP1	0.029	0.59	0.9
Poor	Plasmablast	SSBP2	0.15	0.055	0.42
Poor	Plasmablast	SSBP3	-0.014	1	1
Poor	Plasmablast	SSBP3-AS1	0.46	0.18	0.62
Poor	Plasmablast	SSBP4	-0.03	0.71	0.95
Poor	Plasmablast	SSC4D	-0.22	0.22	0.65
Poor	Plasmablast	SSFA2	0.085	0.42	0.81
Poor	Plasmablast	SSH1	-0.17	0.03	0.34
Poor	Plasmablast	SSH2	-0.066	0.61	0.91
Poor	Plasmablast	SSH3	-0.41	0.11	0.52
Poor	Plasmablast	SSNA1	0.092	0.13	0.55
Poor	Plasmablast	SSPN	-0.13	0.017	0.29
Poor	Plasmablast	SSR1	0.022	0.59	0.9
Poor	Plasmablast	SSR2	0.1	0.0071	0.22
Poor	Plasmablast	SSR3	-0.0068	0.89	1
Poor	Plasmablast	SSR4	0.18	0.059	0.43
Poor	Plasmablast	SSRP1	-0.18	0.0089	0.23
Poor	Plasmablast	SSSCA1	0.11	0.094	0.49
Poor	Plasmablast	SSSCA1-AS1	0.042	0.77	0.97
Poor	Plasmablast	SSTR3	0.34	0.3	0.72
Poor	Plasmablast	SSU72	0.1	1	1
Poor	Plasmablast	SSX2IP	-0.079	0.26	0.69
Poor	Plasmablast	ST13	0.078	1	1
Poor	Plasmablast	ST14	0.36	0.02	0.3
Poor	Plasmablast	ST3GAL1	-0.11	0.4	0.79
Poor	Plasmablast	ST3GAL2	0.13	0.16	0.59
Poor	Plasmablast	ST3GAL3	-0.073	0.6	0.91
Poor	Plasmablast	ST3GAL4	-0.0082	0.97	1
Poor	Plasmablast	ST3GAL4-AS1	-0.12	0.72	0.95
Poor	Plasmablast	ST3GAL5	0.023	0.77	0.97
Poor	Plasmablast	ST6GAL1	0.022	0.81	0.98
Poor	Plasmablast	ST6GALNAC4	0.13	0.016	0.28
Poor	Plasmablast	ST6GALNAC6	-0.063	0.21	0.65
Poor	Plasmablast	ST7	0.0039	0.96	1
Poor	Plasmablast	ST7L	-0.063	0.53	0.87
Poor	Plasmablast	ST8SIA4	-0.037	0.54	0.88
Poor	Plasmablast	STAG1	-0.11	0.19	0.63
Poor	Plasmablast	STAG2	-0.12	0.14	0.56
Poor	Plasmablast	STAG3L1	-0.38	0.044	0.39
Poor	Plasmablast	STAG3L2	-0.0032	0.97	1
Poor	Plasmablast	STAG3L3	0.054	0.59	0.9
Poor	Plasmablast	STAG3L4	0.13	0.19	0.62
Poor	Plasmablast	STAG3L5P-PVRIG2P-PILRB	0.0034	0.98	1
Poor	Plasmablast	STAM	0.045	0.51	0.86
Poor	Plasmablast	STAM2	0.057	0.47	0.84
Poor	Plasmablast	STAMBP	-0.033	0.51	0.86
Poor	Plasmablast	STAMBPL1	0.077	0.41	0.8
Poor	Plasmablast	STAP1	0.12	0.17	0.6
Poor	Plasmablast	STAP2	0.32	0.034	0.35
Poor	Plasmablast	STARD10	0.098	0.47	0.84
Poor	Plasmablast	STARD13	0.17	0.44	0.82
Poor	Plasmablast	STARD3	0.048	1	1
Poor	Plasmablast	STARD3NL	-0.032	0.66	0.93
Poor	Plasmablast	STARD4	-0.045	0.65	0.92
Poor	Plasmablast	STARD5	0.12	0.24	0.67
Poor	Plasmablast	STARD7	-0.089	0.023	0.32
Poor	Plasmablast	STARD7-AS1	-0.11	0.63	0.92
Poor	Plasmablast	STARD8	-0.0068	0.95	1
Poor	Plasmablast	STARD9	-0.03	0.91	1
Poor	Plasmablast	STAT1	0.24	0.14	0.57
Poor	Plasmablast	STAT2	0.14	0.29	0.71
Poor	Plasmablast	STAT3	0.044	0.46	0.84
Poor	Plasmablast	STAT4	0.41	1	1
Poor	Plasmablast	STAT5A	-0.18	0.091	0.49
Poor	Plasmablast	STAT5B	-0.24	0.0032	0.16
Poor	Plasmablast	STAT6	-0.073	0.5	0.86
Poor	Plasmablast	STAU1	-0.034	0.49	0.86
Poor	Plasmablast	STAU2	0.052	0.35	0.76
Poor	Plasmablast	STBD1	-0.26	0.29	0.72
Poor	Plasmablast	STEAP1	-0.7	0.048	0.4
Poor	Plasmablast	STEAP3	-1.1	0.0034	0.16
Poor	Plasmablast	STIL	-0.12	0.57	0.89
Poor	Plasmablast	STIM1	-0.16	0.011	0.24
Poor	Plasmablast	STIM2	-0.0031	0.96	1
Poor	Plasmablast	STIP1	-0.023	0.61	0.91
Poor	Plasmablast	STK10	0.037	0.51	0.86
Poor	Plasmablast	STK11	0.00028	0.99	1
Poor	Plasmablast	STK11IP	-0.017	0.85	1
Poor	Plasmablast	STK16	0.051	0.47	0.84
Poor	Plasmablast	STK17A	0.074	1	1
Poor	Plasmablast	STK17B	-0.019	0.64	0.92
Poor	Plasmablast	STK19	0.11	0.26	0.69
Poor	Plasmablast	STK24	-0.08	0.093	0.49
Poor	Plasmablast	STK25	0.017	0.6	0.91
Poor	Plasmablast	STK26	-0.15	0.051	0.41
Poor	Plasmablast	STK3	0.14	0.48	0.85
Poor	Plasmablast	STK32C	0.41	0.12	0.54
Poor	Plasmablast	STK33	0.18	0.34	0.76
Poor	Plasmablast	STK35	-0.082	0.45	0.83
Poor	Plasmablast	STK36	0.0021	0.98	1
Poor	Plasmablast	STK38	-0.12	0.19	0.62
Poor	Plasmablast	STK38L	-0.16	0.034	0.35
Poor	Plasmablast	STK39	-0.24	0.0052	0.19
Poor	Plasmablast	STK4	-0.054	0.32	0.74
Poor	Plasmablast	STK40	0.044	0.47	0.84
Poor	Plasmablast	STKLD1	0.23	0.16	0.59
Poor	Plasmablast	STMN1	0.0018	0.99	1
Poor	Plasmablast	STMN3	-0.51	1	1
Poor	Plasmablast	STOM	-0.012	0.92	1
Poor	Plasmablast	STOML1	-0.052	0.49	0.85
Poor	Plasmablast	STOML2	0.021	0.67	0.93
Poor	Plasmablast	STOX1	-0.72	1	1
Poor	Plasmablast	STPG1	-0.011	1	1
Poor	Plasmablast	STRA13	0.0041	0.93	1
Poor	Plasmablast	STRADA	-0.009	0.84	0.99
Poor	Plasmablast	STRADB	-0.013	0.88	1
Poor	Plasmablast	STRAP	-0.064	0.22	0.65
Poor	Plasmablast	STRBP	-0.026	0.61	0.91
Poor	Plasmablast	STRIP1	0.031	0.6	0.91
Poor	Plasmablast	STRIP2	-0.31	0.16	0.6
Poor	Plasmablast	STRN	-0.21	0.0081	0.23
Poor	Plasmablast	STRN3	0.0093	0.93	1
Poor	Plasmablast	STRN4	-0.03	0.52	0.86
Poor	Plasmablast	STS	-0.43	0.033	0.35
Poor	Plasmablast	STT3A	-0.0022	0.95	1
Poor	Plasmablast	STT3B	-0.016	0.72	0.95
Poor	Plasmablast	STUB1	0.11	0.0045	0.18
Poor	Plasmablast	STX10	-0.043	0.55	0.88
Poor	Plasmablast	STX11	0.21	0.006	0.21
Poor	Plasmablast	STX12	-0.017	0.83	0.99
Poor	Plasmablast	STX16	-0.012	0.9	1
Poor	Plasmablast	STX17	0.061	1	1
Poor	Plasmablast	STX18	-0.0089	0.91	1
Poor	Plasmablast	STX18-AS1	0.18	0.19	0.62
Poor	Plasmablast	STX2	-0.12	0.061	0.43
Poor	Plasmablast	STX3	-0.39	0.01	0.24
Poor	Plasmablast	STX4	-0.092	0.24	0.67
Poor	Plasmablast	STX5	-0.09	0.061	0.43
Poor	Plasmablast	STX6	0.022	0.74	0.96
Poor	Plasmablast	STX7	-0.016	0.76	0.97
Poor	Plasmablast	STX8	0.041	0.5	0.86
Poor	Plasmablast	STXBP2	0.083	0.011	0.25
Poor	Plasmablast	STXBP3	-0.025	0.26	0.69
Poor	Plasmablast	STXBP4	0.14	0.18	0.62
Poor	Plasmablast	STXBP5	-0.17	0.053	0.41
Poor	Plasmablast	STXBP6	-0.72	0.018	0.29
Poor	Plasmablast	STYX	-0.026	0.69	0.93
Poor	Plasmablast	STYXL1	0.12	1	1
Poor	Plasmablast	SUB1	0.19	0.058	0.42
Poor	Plasmablast	SUCLA2	-0.044	0.45	0.83
Poor	Plasmablast	SUCLG1	-0.055	0.3	0.72
Poor	Plasmablast	SUCLG2	0.038	0.56	0.89
Poor	Plasmablast	SUCLG2-AS1	0.2	0.35	0.76
Poor	Plasmablast	SUCO	0.027	0.66	0.93
Poor	Plasmablast	SUDS3	-0.12	0.091	0.49
Poor	Plasmablast	SUFU	-0.011	0.92	1
Poor	Plasmablast	SUGP1	-0.019	0.68	0.93
Poor	Plasmablast	SUGP2	-0.016	0.86	1
Poor	Plasmablast	SUGT1	0.069	0.33	0.75
Poor	Plasmablast	SULF2	-0.051	0.75	0.96
Poor	Plasmablast	SULT1A1	-0.13	0.089	0.48
Poor	Plasmablast	SUMF1	-0.15	0.026	0.33
Poor	Plasmablast	SUMF2	0.15	0.0053	0.19
Poor	Plasmablast	SUMO1	0.015	0.81	0.99
Poor	Plasmablast	SUMO1P3	0.1	0.61	0.91
Poor	Plasmablast	SUMO2	0.017	0.67	0.93
Poor	Plasmablast	SUMO3	-0.033	0.38	0.79
Poor	Plasmablast	SUN1	-0.0036	0.96	1
Poor	Plasmablast	SUN2	-0.11	0.068	0.44
Poor	Plasmablast	SUOX	0.097	0.14	0.57
Poor	Plasmablast	SUPT16H	-0.13	0.055	0.42
Poor	Plasmablast	SUPT20H	-0.083	0.0021	0.14
Poor	Plasmablast	SUPT3H	0.038	0.72	0.95
Poor	Plasmablast	SUPT4H1	0.0077	0.9	1
Poor	Plasmablast	SUPT5H	0.009	0.86	1
Poor	Plasmablast	SUPT6H	-0.0036	0.98	1
Poor	Plasmablast	SUPT7L	0.029	0.33	0.75
Poor	Plasmablast	SUPV3L1	0.011	0.8	0.98
Poor	Plasmablast	SURF1	0.13	0.069	0.44
Poor	Plasmablast	SURF2	0.24	0.071	0.44
Poor	Plasmablast	SURF4	0.0047	0.9	1
Poor	Plasmablast	SURF6	-0.059	0.18	0.61
Poor	Plasmablast	SUSD1	-0.059	0.56	0.89
Poor	Plasmablast	SUSD3	0.1	0.0082	0.23
Poor	Plasmablast	SUSD6	-0.061	0.62	0.91
Poor	Plasmablast	SUV39H1	-0.075	0.63	0.92
Poor	Plasmablast	SUV39H2	-0.32	0.016	0.28
Poor	Plasmablast	SUV420H1	0.033	0.42	0.81
Poor	Plasmablast	SUV420H2	0.14	0.29	0.72
Poor	Plasmablast	SUZ12	-0.065	0.021	0.3
Poor	Plasmablast	SUZ12P1	0.14	0.21	0.64
Poor	Plasmablast	SVBP	0.013	0.9	1
Poor	Plasmablast	SVIL-AS1	-0.025	0.88	1
Poor	Plasmablast	SVILP1	-0.22	0.11	0.53
Poor	Plasmablast	SVIP	0.019	0.86	1
Poor	Plasmablast	SWAP70	-0.015	0.85	1
Poor	Plasmablast	SWI5	0.002	0.98	1
Poor	Plasmablast	SWSAP1	0.06	0.41	0.8
Poor	Plasmablast	SWT1	-0.085	0.37	0.78
Poor	Plasmablast	SYAP1	0.06	0.2	0.63
Poor	Plasmablast	SYF2	0.09	0.48	0.85
Poor	Plasmablast	SYK	-0.0062	0.9	1
Poor	Plasmablast	SYMPK	-0.012	1	1
Poor	Plasmablast	SYNCRIP	-0.067	0.072	0.45
Poor	Plasmablast	SYNE1	-0.018	0.77	0.97
Poor	Plasmablast	SYNE2	-0.063	0.44	0.83
Poor	Plasmablast	SYNE3	0.012	1	1
Poor	Plasmablast	SYNGR1	0.13	0.19	0.63
Poor	Plasmablast	SYNGR2	0.016	0.84	0.99
Poor	Plasmablast	SYNJ1	-0.089	0.48	0.85
Poor	Plasmablast	SYNJ2	-0.11	0.44	0.83
Poor	Plasmablast	SYNJ2BP	0.16	0.32	0.74
Poor	Plasmablast	SYNM	-0.45	0.064	0.43
Poor	Plasmablast	SYNRG	-0.0024	0.97	1
Poor	Plasmablast	SYPL1	0.03	0.81	0.99
Poor	Plasmablast	SYS1	-0.057	0.59	0.9
Poor	Plasmablast	SYT1	0.079	0.76	0.97
Poor	Plasmablast	SYT11	-0.72	0.054	0.42
Poor	Plasmablast	SYTL1	0.047	0.52	0.87
Poor	Plasmablast	SYTL3	0.088	0.23	0.67
Poor	Plasmablast	SYVN1	-0.046	0.42	0.81
Poor	Plasmablast	SZRD1	-0.018	0.59	0.9
Poor	Plasmablast	SZT2	-0.079	0.55	0.88
Poor	Plasmablast	TAB1	-0.18	0.017	0.29
Poor	Plasmablast	TAB2	0.065	0.32	0.74
Poor	Plasmablast	TAB3	-0.062	0.53	0.87
Poor	Plasmablast	TACC1	-0.042	0.38	0.79
Poor	Plasmablast	TACC3	0.1	0.18	0.61
Poor	Plasmablast	TACO1	-0.027	0.68	0.93
Poor	Plasmablast	TADA1	0.0099	0.9	1
Poor	Plasmablast	TADA2A	0.033	0.63	0.92
Poor	Plasmablast	TADA2B	-0.017	0.75	0.96
Poor	Plasmablast	TADA3	-0.087	0.012	0.25
Poor	Plasmablast	TAF1	-0.078	0.55	0.88
Poor	Plasmablast	TAF10	0.21	0.012	0.25
Poor	Plasmablast	TAF11	0.084	0.27	0.7
Poor	Plasmablast	TAF12	0.049	0.52	0.87
Poor	Plasmablast	TAF13	0.061	0.75	0.96
Poor	Plasmablast	TAF15	-0.12	0.48	0.85
Poor	Plasmablast	TAF1A	-0.012	0.91	1
Poor	Plasmablast	TAF1B	-0.035	0.63	0.92
Poor	Plasmablast	TAF1C	-0.085	0.31	0.73
Poor	Plasmablast	TAF1D	0.00094	0.99	1
Poor	Plasmablast	TAF2	-0.015	0.72	0.95
Poor	Plasmablast	TAF3	0.041	0.51	0.86
Poor	Plasmablast	TAF4	-0.013	0.92	1
Poor	Plasmablast	TAF4B	0.044	0.63	0.92
Poor	Plasmablast	TAF5	0.019	0.88	1
Poor	Plasmablast	TAF5L	-0.18	0.12	0.54
Poor	Plasmablast	TAF6	-0.029	0.62	0.92
Poor	Plasmablast	TAF6L	0.092	0.27	0.69
Poor	Plasmablast	TAF7	0.077	0.11	0.53
Poor	Plasmablast	TAF8	0.098	0.046	0.39
Poor	Plasmablast	TAF9	0.12	0.13	0.54
Poor	Plasmablast	TAF9B	-0.087	0.52	0.86
Poor	Plasmablast	TAGAP	0.13	0.0024	0.14
Poor	Plasmablast	TAGLN2	0.0023	0.96	1
Poor	Plasmablast	TALDO1	0.041	0.33	0.75
Poor	Plasmablast	TAMM41	-0.12	0.062	0.43
Poor	Plasmablast	TANC1	-0.19	0.48	0.85
Poor	Plasmablast	TANC2	-0.55	0.087	0.48
Poor	Plasmablast	TANGO2	-0.067	0.44	0.83
Poor	Plasmablast	TANGO6	0.026	0.58	0.9
Poor	Plasmablast	TANK	0.075	0.25	0.68
Poor	Plasmablast	TAOK1	-0.088	0.54	0.87
Poor	Plasmablast	TAOK2	0.15	0.23	0.67
Poor	Plasmablast	TAOK3	-0.057	0.14	0.57
Poor	Plasmablast	TAP1	0.036	0.62	0.92
Poor	Plasmablast	TAP2	-0.14	0.29	0.72
Poor	Plasmablast	TAPBP	0.076	0.12	0.54
Poor	Plasmablast	TAPBPL	0.06	0.26	0.69
Poor	Plasmablast	TAPT1	-0.059	0.33	0.75
Poor	Plasmablast	TAPT1-AS1	0.06	0.83	0.99
Poor	Plasmablast	TARBP1	-0.1	0.15	0.59
Poor	Plasmablast	TARBP2	-0.0095	0.8	0.98
Poor	Plasmablast	TARDBP	-0.055	0.24	0.68
Poor	Plasmablast	TARS	-0.072	0.092	0.49
Poor	Plasmablast	TARS2	0.076	0.22	0.65
Poor	Plasmablast	TARSL2	-0.13	0.18	0.62
Poor	Plasmablast	TAS1R1	0.19	0.4	0.8
Poor	Plasmablast	TAS1R3	0.0064	0.97	1
Poor	Plasmablast	TASP1	-0.0076	0.89	1
Poor	Plasmablast	TATDN1	0.12	0.23	0.66
Poor	Plasmablast	TATDN2	-0.13	0.069	0.44
Poor	Plasmablast	TATDN3	0.026	0.58	0.9
Poor	Plasmablast	TAX1BP1	0.017	0.72	0.95
Poor	Plasmablast	TAZ	-0.019	0.74	0.96
Poor	Plasmablast	TBC1D1	-0.066	0.49	0.85
Poor	Plasmablast	TBC1D10A	0.2	1	1
Poor	Plasmablast	TBC1D10B	-0.092	0.16	0.6
Poor	Plasmablast	TBC1D10C	0.084	0.069	0.44
Poor	Plasmablast	TBC1D12	-0.059	0.4	0.8
Poor	Plasmablast	TBC1D13	-0.0052	0.94	1
Poor	Plasmablast	TBC1D14	-0.2	0.0019	0.13
Poor	Plasmablast	TBC1D15	-0.027	0.54	0.87
Poor	Plasmablast	TBC1D17	-0.0095	0.87	1
Poor	Plasmablast	TBC1D19	-0.11	0.28	0.71
Poor	Plasmablast	TBC1D2	0.33	0.05	0.4
Poor	Plasmablast	TBC1D20	0.094	0.014	0.27
Poor	Plasmablast	TBC1D22A	0.061	0.56	0.89
Poor	Plasmablast	TBC1D22B	0.0029	1	1
Poor	Plasmablast	TBC1D23	-0.085	0.1	0.51
Poor	Plasmablast	TBC1D24	-0.012	1	1
Poor	Plasmablast	TBC1D25	0.037	0.32	0.74
Poor	Plasmablast	TBC1D2B	-0.21	0.0097	0.23
Poor	Plasmablast	TBC1D31	-0.065	0.53	0.87
Poor	Plasmablast	TBC1D32	-0.2	0.17	0.61
Poor	Plasmablast	TBC1D5	-0.033	0.63	0.92
Poor	Plasmablast	TBC1D7	-0.09	1	1
Poor	Plasmablast	TBC1D8	-0.29	0.23	0.67
Poor	Plasmablast	TBC1D9	-0.15	0.26	0.69
Poor	Plasmablast	TBC1D9B	-0.02	0.72	0.95
Poor	Plasmablast	TBCA	0.03	0.7	0.94
Poor	Plasmablast	TBCB	0.11	0.041	0.37
Poor	Plasmablast	TBCC	0.08	1	1
Poor	Plasmablast	TBCCD1	-0.01	0.86	1
Poor	Plasmablast	TBCD	0.043	0.65	0.92
Poor	Plasmablast	TBCE	0.11	0.21	0.64
Poor	Plasmablast	TBCEL	-0.086	0.27	0.7
Poor	Plasmablast	TBCK	-0.2	0.0082	0.23
Poor	Plasmablast	TBK1	-0.099	0.019	0.3
Poor	Plasmablast	TBL1X	-0.046	0.53	0.87
Poor	Plasmablast	TBL1XR1	-0.13	0.021	0.3
Poor	Plasmablast	TBL2	0.052	0.23	0.66
Poor	Plasmablast	TBL3	-0.024	0.67	0.93
Poor	Plasmablast	TBP	0.0054	0.89	1
Poor	Plasmablast	TBPL1	0.079	0.086	0.47
Poor	Plasmablast	TBRG1	0.072	0.039	0.37
Poor	Plasmablast	TBRG4	0.028	0.35	0.76
Poor	Plasmablast	TBX19	0.2	0.46	0.84
Poor	Plasmablast	TBX21	0.17	0.19	0.63
Poor	Plasmablast	TBXAS1	0.11	0.36	0.77
Poor	Plasmablast	TCAF1	-0.14	0.33	0.75
Poor	Plasmablast	TCAF2	-0.41	0.019	0.29
Poor	Plasmablast	TCAIM	-0.098	0.17	0.61
Poor	Plasmablast	TCEA1	-0.12	0.031	0.34
Poor	Plasmablast	TCEA2	-0.11	0.37	0.78
Poor	Plasmablast	TCEAL1	0.13	0.3	0.72
Poor	Plasmablast	TCEAL3	0.17	0.42	0.81
Poor	Plasmablast	TCEAL4	0.12	0.31	0.73
Poor	Plasmablast	TCEAL8	0.077	0.24	0.68
Poor	Plasmablast	TCEANC	0.032	0.75	0.96
Poor	Plasmablast	TCEANC2	0.086	0.099	0.5
Poor	Plasmablast	TCEB1	0.05	0.52	0.86
Poor	Plasmablast	TCEB2	0.14	0.041	0.38
Poor	Plasmablast	TCEB3	0.068	0.054	0.41
Poor	Plasmablast	TCEB3-AS1	0.24	0.24	0.67
Poor	Plasmablast	TCERG1	0.014	0.79	0.98
Poor	Plasmablast	TCF12	0.024	0.64	0.92
Poor	Plasmablast	TCF19	-0.13	0.36	0.77
Poor	Plasmablast	TCF20	-0.41	0.06	0.43
Poor	Plasmablast	TCF25	0.061	0.11	0.52
Poor	Plasmablast	TCF3	0.032	0.37	0.78
Poor	Plasmablast	TCF4	0.0043	0.93	1
Poor	Plasmablast	TCFL5	-0.14	0.41	0.8
Poor	Plasmablast	TCHP	-0.093	0.24	0.68
Poor	Plasmablast	TCIRG1	0.13	0.0024	0.14
Poor	Plasmablast	TCL1A	-0.021	0.87	1
Poor	Plasmablast	TCN2	0.46	0.053	0.41
Poor	Plasmablast	TCOF1	-0.069	0.46	0.84
Poor	Plasmablast	TCONS_00029157	0.21	0.065	0.43
Poor	Plasmablast	TCP1	-0.087	0.02	0.3
Poor	Plasmablast	TCP11L1	-0.029	0.78	0.97
Poor	Plasmablast	TCP11L2	-0.011	0.91	1
Poor	Plasmablast	TCTA	-0.043	0.56	0.89
Poor	Plasmablast	TCTEX1D2	0.011	0.95	1
Poor	Plasmablast	TCTN1	-0.084	0.42	0.81
Poor	Plasmablast	TCTN2	-0.68	0.0068	0.22
Poor	Plasmablast	TCTN3	-0.0054	0.94	1
Poor	Plasmablast	TDG	-0.012	0.82	0.99
Poor	Plasmablast	TDP1	0.026	0.67	0.93
Poor	Plasmablast	TDP2	-0.053	0.49	0.85
Poor	Plasmablast	TDRD15	-0.21	0.44	0.83
Poor	Plasmablast	TDRD3	0.0086	0.93	1
Poor	Plasmablast	TDRD7	0.13	0.18	0.62
Poor	Plasmablast	TDRD9	-0.52	0.32	0.74
Poor	Plasmablast	TDRKH	0.2	0.17	0.6
Poor	Plasmablast	TEC	0.026	0.86	1
Poor	Plasmablast	TECPR1	-0.038	0.6	0.91
Poor	Plasmablast	TECPR2	0.13	0.11	0.53
Poor	Plasmablast	TECR	0.11	0.046	0.39
Poor	Plasmablast	TECTA	-0.052	0.86	1
Poor	Plasmablast	TEF	-0.15	0.098	0.5
Poor	Plasmablast	TEFM	0.049	0.4	0.79
Poor	Plasmablast	TELO2	0.11	0.14	0.56
Poor	Plasmablast	TEP1	0.05	0.75	0.96
Poor	Plasmablast	TERF1	0.013	0.82	0.99
Poor	Plasmablast	TERF2	-0.014	0.84	0.99
Poor	Plasmablast	TERF2IP	0.083	0.049	0.4
Poor	Plasmablast	TERT	-0.7	1	1
Poor	Plasmablast	TES	-0.045	0.36	0.77
Poor	Plasmablast	TESC	0.078	0.53	0.87
Poor	Plasmablast	TESK1	-0.046	0.61	0.91
Poor	Plasmablast	TESK2	-0.068	0.72	0.95
Poor	Plasmablast	TET1	-0.14	0.28	0.71
Poor	Plasmablast	TET2	0.002	0.99	1
Poor	Plasmablast	TET3	0.14	0.52	0.87
Poor	Plasmablast	TEX10	0.0016	0.98	1
Poor	Plasmablast	TEX14	0.34	0.2	0.63
Poor	Plasmablast	TEX2	-0.13	0.25	0.68
Poor	Plasmablast	TEX261	-0.15	0.058	0.42
Poor	Plasmablast	TEX264	0.15	1	1
Poor	Plasmablast	TEX29	0.46	0.036	0.36
Poor	Plasmablast	TEX30	-0.088	0.3	0.72
Poor	Plasmablast	TEX9	0.11	0.43	0.82
Poor	Plasmablast	TFAM	-0.13	0.09	0.48
Poor	Plasmablast	TFB1M	0.03	0.72	0.95
Poor	Plasmablast	TFB2M	0.027	0.52	0.87
Poor	Plasmablast	TFCP2	-0.041	1	1
Poor	Plasmablast	TFDP1	-0.11	0.062	0.43
Poor	Plasmablast	TFDP2	-0.088	0.16	0.6
Poor	Plasmablast	TFE3	-0.13	0.066	0.44
Poor	Plasmablast	TFEB	0.2	0.034	0.35
Poor	Plasmablast	TFEC	-0.41	0.041	0.38
Poor	Plasmablast	TFG	-0.0084	0.82	0.99
Poor	Plasmablast	TFIP11	-0.0083	0.87	1
Poor	Plasmablast	TFPT	0.25	0.00032	0.077
Poor	Plasmablast	TFRC	-0.051	0.24	0.67
Poor	Plasmablast	TG	0.027	1	1
Poor	Plasmablast	TGDS	0.014	0.82	0.99
Poor	Plasmablast	TGFB1	-0.097	0.22	0.65
Poor	Plasmablast	TGFBR1	-0.18	0.16	0.59
Poor	Plasmablast	TGFBR2	-0.045	0.66	0.93
Poor	Plasmablast	TGFBR3	0.39	0.018	0.29
Poor	Plasmablast	TGFBRAP1	-0.044	0.58	0.9
Poor	Plasmablast	TGIF2	0.068	0.29	0.72
Poor	Plasmablast	TGOLN2	0.041	0.55	0.88
Poor	Plasmablast	TGS1	-0.032	1	1
Poor	Plasmablast	THADA	-0.14	0.061	0.43
Poor	Plasmablast	THAP1	-0.1	0.14	0.57
Poor	Plasmablast	THAP11	-0.065	0.29	0.72
Poor	Plasmablast	THAP2	-0.091	0.36	0.77
Poor	Plasmablast	THAP3	0.15	0.0089	0.23
Poor	Plasmablast	THAP4	0.049	0.29	0.72
Poor	Plasmablast	THAP5	0.27	0.023	0.32
Poor	Plasmablast	THAP6	0.081	0.39	0.79
Poor	Plasmablast	THAP7	0.05	0.37	0.78
Poor	Plasmablast	THAP7-AS1	0.056	0.73	0.96
Poor	Plasmablast	THAP8	0.1	0.15	0.58
Poor	Plasmablast	THAP9	-0.26	0.0089	0.23
Poor	Plasmablast	THAP9-AS1	0.18	0.075	0.45
Poor	Plasmablast	THBS3	-0.11	0.3	0.72
Poor	Plasmablast	THEM4	-0.099	0.18	0.61
Poor	Plasmablast	THEM6	0.039	1	1
Poor	Plasmablast	THEMIS2	0.1	0.12	0.53
Poor	Plasmablast	THG1L	-0.15	0.009	0.23
Poor	Plasmablast	THNSL1	-0.12	0.39	0.79
Poor	Plasmablast	THOC1	-0.0034	0.95	1
Poor	Plasmablast	THOC2	-0.051	0.36	0.77
Poor	Plasmablast	THOC3	0.0025	0.96	1
Poor	Plasmablast	THOC5	-0.015	0.79	0.98
Poor	Plasmablast	THOC6	-0.038	0.6	0.91
Poor	Plasmablast	THOC7	0.011	0.84	0.99
Poor	Plasmablast	THOP1	0.059	0.48	0.85
Poor	Plasmablast	THRAP3	0.0035	0.93	1
Poor	Plasmablast	THRIL	-0.068	0.55	0.88
Poor	Plasmablast	THSD1	0.073	0.71	0.95
Poor	Plasmablast	THTPA	0.097	0.2	0.63
Poor	Plasmablast	THUMPD1	0.02	0.6	0.91
Poor	Plasmablast	THUMPD2	0.074	0.42	0.81
Poor	Plasmablast	THUMPD3	0.083	0.18	0.62
Poor	Plasmablast	THUMPD3-AS1	0.04	0.5	0.86
Poor	Plasmablast	THYN1	0.096	1	1
Poor	Plasmablast	TIA1	-0.0096	0.85	1
Poor	Plasmablast	TIAL1	-0.048	0.3	0.73
Poor	Plasmablast	TIAM2	-0.09	0.49	0.85
Poor	Plasmablast	TICAM1	-0.12	0.099	0.5
Poor	Plasmablast	TICRR	0.091	0.72	0.95
Poor	Plasmablast	TIFA	0.047	0.47	0.84
Poor	Plasmablast	TIGAR	0.097	0.018	0.29
Poor	Plasmablast	TIGD1	-0.01	0.91	1
Poor	Plasmablast	TIGD2	-0.24	0.3	0.72
Poor	Plasmablast	TIGD3	-0.39	0.079	0.46
Poor	Plasmablast	TIGD5	-0.27	0.11	0.52
Poor	Plasmablast	TIGD6	0.16	0.13	0.55
Poor	Plasmablast	TIGD7	-0.12	0.28	0.71
Poor	Plasmablast	TIGIT	0.26	0.16	0.59
Poor	Plasmablast	TIMD4	-0.085	0.52	0.87
Poor	Plasmablast	TIMELESS	-0.15	0.38	0.79
Poor	Plasmablast	TIMM10	0.17	0.054	0.42
Poor	Plasmablast	TIMM10B	0.018	0.74	0.96
Poor	Plasmablast	TIMM13	0.044	0.45	0.83
Poor	Plasmablast	TIMM17A	0.064	0.2	0.63
Poor	Plasmablast	TIMM17B	0.11	0.042	0.38
Poor	Plasmablast	TIMM21	-0.068	0.23	0.67
Poor	Plasmablast	TIMM22	0.086	0.021	0.3
Poor	Plasmablast	TIMM23	0.052	1	1
Poor	Plasmablast	TIMM23B	0.00011	1	1
Poor	Plasmablast	TIMM44	-0.038	0.38	0.79
Poor	Plasmablast	TIMM50	0.09	0.19	0.63
Poor	Plasmablast	TIMM8A	-0.089	0.45	0.83
Poor	Plasmablast	TIMM8B	0.1	0.15	0.58
Poor	Plasmablast	TIMM9	-0.012	0.88	1
Poor	Plasmablast	TIMMDC1	-0.0083	0.85	1
Poor	Plasmablast	TIMP1	0.066	0.79	0.98
Poor	Plasmablast	TIMP2	0.042	0.79	0.98
Poor	Plasmablast	TINF2	0.011	0.75	0.96
Poor	Plasmablast	TIPARP	0.035	0.74	0.96
Poor	Plasmablast	TIPIN	0.23	0.16	0.59
Poor	Plasmablast	TIPRL	0.043	0.33	0.75
Poor	Plasmablast	TIRAP	0.016	0.82	0.99
Poor	Plasmablast	TJAP1	-0.081	0.18	0.62
Poor	Plasmablast	TJP2	-0.13	0.24	0.68
Poor	Plasmablast	TJP3	0.19	1	1
Poor	Plasmablast	TK1	-0.018	0.89	1
Poor	Plasmablast	TK2	0.14	0.3	0.72
Poor	Plasmablast	TKFC	-0.024	0.62	0.92
Poor	Plasmablast	TKT	0.035	0.43	0.82
Poor	Plasmablast	TKTL1	-0.21	0.074	0.45
Poor	Plasmablast	TLDC1	0.14	0.22	0.65
Poor	Plasmablast	TLDC2	0.47	0.027	0.33
Poor	Plasmablast	TLE1	0.14	0.29	0.72
Poor	Plasmablast	TLE3	0.029	0.76	0.96
Poor	Plasmablast	TLE4	0.1	0.095	0.5
Poor	Plasmablast	TLE6	-0.19	0.12	0.53
Poor	Plasmablast	TLK1	-0.043	0.45	0.83
Poor	Plasmablast	TLK2	-0.021	0.72	0.95
Poor	Plasmablast	TLL2	0.38	0.017	0.29
Poor	Plasmablast	TLN1	-0.085	0.24	0.68
Poor	Plasmablast	TLR1	-0.11	0.46	0.84
Poor	Plasmablast	TLR10	-0.25	0.29	0.72
Poor	Plasmablast	TLR6	-0.014	0.93	1
Poor	Plasmablast	TLR7	0.16	0.24	0.67
Poor	Plasmablast	TLR9	-0.079	0.41	0.81
Poor	Plasmablast	TM2D1	0.049	0.46	0.84
Poor	Plasmablast	TM2D2	0.028	0.64	0.92
Poor	Plasmablast	TM2D3	0.02	0.71	0.95
Poor	Plasmablast	TM6SF1	-0.09	0.75	0.96
Poor	Plasmablast	TM7SF2	0.066	0.3	0.73
Poor	Plasmablast	TM7SF3	0.051	0.35	0.77
Poor	Plasmablast	TM9SF1	0.053	0.16	0.59
Poor	Plasmablast	TM9SF2	-0.012	0.72	0.95
Poor	Plasmablast	TM9SF3	-0.071	0.055	0.42
Poor	Plasmablast	TM9SF4	-0.02	0.71	0.95
Poor	Plasmablast	TMA16	-0.01	0.57	0.89
Poor	Plasmablast	TMA7	0.17	0.049	0.4
Poor	Plasmablast	TMBIM1	0.017	0.81	0.98
Poor	Plasmablast	TMBIM4	0.06	0.37	0.78
Poor	Plasmablast	TMBIM6	0.042	0.41	0.8
Poor	Plasmablast	TMC3	0.011	0.95	1
Poor	Plasmablast	TMC3-AS1	-0.01	0.94	1
Poor	Plasmablast	TMC6	0.046	0.21	0.64
Poor	Plasmablast	TMC8	-0.094	0.0036	0.16
Poor	Plasmablast	TMCC1	0.14	0.048	0.4
Poor	Plasmablast	TMCC1-AS1	0.056	0.79	0.98
Poor	Plasmablast	TMCC2	-0.12	0.29	0.72
Poor	Plasmablast	TMCC3	-0.094	0.47	0.84
Poor	Plasmablast	TMCO1	0.025	0.72	0.95
Poor	Plasmablast	TMCO3	-0.046	0.6	0.91
Poor	Plasmablast	TMCO4	-0.0058	0.88	1
Poor	Plasmablast	TMCO6	-0.14	0.16	0.59
Poor	Plasmablast	TMED1	0.16	0.018	0.29
Poor	Plasmablast	TMED10	0.0035	0.9	1
Poor	Plasmablast	TMED2	-0.012	0.77	0.97
Poor	Plasmablast	TMED3	0.13	0.13	0.56
Poor	Plasmablast	TMED4	-0.016	0.76	0.97
Poor	Plasmablast	TMED5	-0.038	0.28	0.7
Poor	Plasmablast	TMED7	-0.12	0.064	0.43
Poor	Plasmablast	TMED8	0.029	0.82	0.99
Poor	Plasmablast	TMED9	0.2	0.21	0.64
Poor	Plasmablast	TMEM101	0.059	0.31	0.73
Poor	Plasmablast	TMEM102	-0.06	0.51	0.86
Poor	Plasmablast	TMEM104	0.022	0.74	0.96
Poor	Plasmablast	TMEM106A	0.019	0.85	1
Poor	Plasmablast	TMEM106B	-0.059	0.16	0.59
Poor	Plasmablast	TMEM106C	0.043	0.55	0.88
Poor	Plasmablast	TMEM107	0.039	0.54	0.87
Poor	Plasmablast	TMEM109	-0.0024	0.97	1
Poor	Plasmablast	TMEM11	0.037	0.49	0.85
Poor	Plasmablast	TMEM110	0.037	0.67	0.93
Poor	Plasmablast	TMEM115	0.014	0.79	0.98
Poor	Plasmablast	TMEM116	-0.13	0.19	0.63
Poor	Plasmablast	TMEM117	-0.034	0.74	0.96
Poor	Plasmablast	TMEM120A	0.026	0.75	0.96
Poor	Plasmablast	TMEM120B	0.028	0.59	0.9
Poor	Plasmablast	TMEM121	-0.55	0.041	0.38
Poor	Plasmablast	TMEM123	-0.0025	0.96	1
Poor	Plasmablast	TMEM126A	0.044	0.68	0.93
Poor	Plasmablast	TMEM126B	0.07	0.42	0.81
Poor	Plasmablast	TMEM127	0.05	0.33	0.75
Poor	Plasmablast	TMEM128	-0.021	0.66	0.93
Poor	Plasmablast	TMEM129	0.018	0.76	0.97
Poor	Plasmablast	TMEM131	-0.058	0.48	0.85
Poor	Plasmablast	TMEM133	-0.11	0.54	0.88
Poor	Plasmablast	TMEM134	0.054	0.52	0.87
Poor	Plasmablast	TMEM135	0.044	0.54	0.87
Poor	Plasmablast	TMEM138	-0.03	0.51	0.86
Poor	Plasmablast	TMEM140	-0.0021	0.98	1
Poor	Plasmablast	TMEM141	0.13	0.046	0.39
Poor	Plasmablast	TMEM143	-0.029	0.56	0.89
Poor	Plasmablast	TMEM147	0.0063	0.9	1
Poor	Plasmablast	TMEM147-AS1	-0.085	0.41	0.8
Poor	Plasmablast	TMEM14A	0.068	0.32	0.74
Poor	Plasmablast	TMEM14B	-0.069	0.23	0.67
Poor	Plasmablast	TMEM14C	0.013	0.83	0.99
Poor	Plasmablast	TMEM150A	0.018	0.89	1
Poor	Plasmablast	TMEM154	-0.089	0.13	0.55
Poor	Plasmablast	TMEM156	0.074	0.18	0.61
Poor	Plasmablast	TMEM159	-0.028	0.82	0.99
Poor	Plasmablast	TMEM160	0.13	0.099	0.5
Poor	Plasmablast	TMEM161A	0.057	0.41	0.8
Poor	Plasmablast	TMEM161B	0.19	0.0057	0.2
Poor	Plasmablast	TMEM161B-AS1	-0.21	0.048	0.4
Poor	Plasmablast	TMEM164	0.03	0.84	0.99
Poor	Plasmablast	TMEM165	0.0051	0.88	1
Poor	Plasmablast	TMEM167A	0.061	0.32	0.74
Poor	Plasmablast	TMEM167B	-0.019	0.81	0.98
Poor	Plasmablast	TMEM168	-0.11	0.23	0.67
Poor	Plasmablast	TMEM170A	0.04	0.36	0.77
Poor	Plasmablast	TMEM173	0.24	0.25	0.69
Poor	Plasmablast	TMEM175	0.055	0.36	0.77
Poor	Plasmablast	TMEM177	0.19	0.018	0.29
Poor	Plasmablast	TMEM179B	0.15	0.023	0.32
Poor	Plasmablast	TMEM18	0.054	0.47	0.84
Poor	Plasmablast	TMEM180	-0.11	0.67	0.93
Poor	Plasmablast	TMEM181	-0.061	0.64	0.92
Poor	Plasmablast	TMEM182	0.086	0.57	0.89
Poor	Plasmablast	TMEM183A	0.0018	1	1
Poor	Plasmablast	TMEM184B	0.0071	0.94	1
Poor	Plasmablast	TMEM184C	-0.074	0.27	0.7
Poor	Plasmablast	TMEM185A	-0.11	0.1	0.5
Poor	Plasmablast	TMEM185B	-0.14	0.14	0.56
Poor	Plasmablast	TMEM186	0.049	0.39	0.79
Poor	Plasmablast	TMEM187	0.002	0.98	1
Poor	Plasmablast	TMEM189	-0.037	0.56	0.89
Poor	Plasmablast	TMEM19	-0.027	0.46	0.84
Poor	Plasmablast	TMEM192	-0.16	0.013	0.26
Poor	Plasmablast	TMEM198	-0.036	0.78	0.98
Poor	Plasmablast	TMEM198B	-0.089	0.44	0.82
Poor	Plasmablast	TMEM199	0.038	0.46	0.84
Poor	Plasmablast	TMEM200A	0.24	0.16	0.59
Poor	Plasmablast	TMEM201	-0.3	0.012	0.25
Poor	Plasmablast	TMEM203	-0.09	0.01	0.24
Poor	Plasmablast	TMEM205	0.052	0.32	0.74
Poor	Plasmablast	TMEM206	0.066	0.15	0.58
Poor	Plasmablast	TMEM208	0.094	0.11	0.52
Poor	Plasmablast	TMEM209	-0.084	0.27	0.7
Poor	Plasmablast	TMEM214	0.074	0.13	0.54
Poor	Plasmablast	TMEM216	0.083	0.39	0.79
Poor	Plasmablast	TMEM218	0.00041	0.99	1
Poor	Plasmablast	TMEM219	0.079	0.025	0.32
Poor	Plasmablast	TMEM222	-0.0099	0.85	1
Poor	Plasmablast	TMEM223	0.1	0.21	0.64
Poor	Plasmablast	TMEM230	0.025	0.5	0.86
Poor	Plasmablast	TMEM231	-0.046	0.78	0.97
Poor	Plasmablast	TMEM234	-0.031	0.71	0.95
Poor	Plasmablast	TMEM237	-0.13	0.28	0.71
Poor	Plasmablast	TMEM238	0.069	0.59	0.9
Poor	Plasmablast	TMEM241	0.0085	1	1
Poor	Plasmablast	TMEM242	0.062	1	1
Poor	Plasmablast	TMEM243	0.13	0.065	0.43
Poor	Plasmablast	TMEM245	-0.065	0.4	0.8
Poor	Plasmablast	TMEM248	0.048	0.0079	0.23
Poor	Plasmablast	TMEM25	0.29	0.0028	0.15
Poor	Plasmablast	TMEM251	-0.0076	0.93	1
Poor	Plasmablast	TMEM254	-0.042	0.68	0.93
Poor	Plasmablast	TMEM254-AS1	-0.39	0.26	0.69
Poor	Plasmablast	TMEM256	0.15	0.066	0.43
Poor	Plasmablast	TMEM258	0.18	0.021	0.3
Poor	Plasmablast	TMEM259	0.057	0.051	0.41
Poor	Plasmablast	TMEM260	-0.032	0.53	0.87
Poor	Plasmablast	TMEM261	0.088	0.14	0.57
Poor	Plasmablast	TMEM263	-0.1	0.0046	0.18
Poor	Plasmablast	TMEM30A	0.029	0.6	0.91
Poor	Plasmablast	TMEM33	-0.041	0.44	0.82
Poor	Plasmablast	TMEM38A	0.089	0.33	0.75
Poor	Plasmablast	TMEM38B	-0.082	0.18	0.61
Poor	Plasmablast	TMEM39A	0.059	0.21	0.65
Poor	Plasmablast	TMEM39B	-0.042	0.64	0.92
Poor	Plasmablast	TMEM41A	0.16	0.12	0.53
Poor	Plasmablast	TMEM41B	0.0045	0.94	1
Poor	Plasmablast	TMEM42	0.0019	1	1
Poor	Plasmablast	TMEM43	-0.083	0.28	0.71
Poor	Plasmablast	TMEM44	-0.42	1	1
Poor	Plasmablast	TMEM44-AS1	0.1	0.34	0.75
Poor	Plasmablast	TMEM45A	0.14	0.55	0.88
Poor	Plasmablast	TMEM5	-0.068	0.34	0.76
Poor	Plasmablast	TMEM50A	0.022	0.62	0.92
Poor	Plasmablast	TMEM50B	0.041	0.5	0.86
Poor	Plasmablast	TMEM53	0.09	0.57	0.89
Poor	Plasmablast	TMEM55A	0.045	0.7	0.94
Poor	Plasmablast	TMEM55B	-0.05	0.28	0.71
Poor	Plasmablast	TMEM56	-0.082	0.66	0.93
Poor	Plasmablast	TMEM57	-0.025	0.71	0.95
Poor	Plasmablast	TMEM59	0.1	0.097	0.5
Poor	Plasmablast	TMEM60	0.11	0.21	0.64
Poor	Plasmablast	TMEM62	0.042	0.47	0.84
Poor	Plasmablast	TMEM63A	-0.22	0.006	0.21
Poor	Plasmablast	TMEM63B	-0.14	0.21	0.65
Poor	Plasmablast	TMEM64	-0.23	0.025	0.32
Poor	Plasmablast	TMEM65	-0.21	0.27	0.7
Poor	Plasmablast	TMEM67	-0.28	0.056	0.42
Poor	Plasmablast	TMEM68	-0.14	0.093	0.49
Poor	Plasmablast	TMEM69	-0.0028	0.97	1
Poor	Plasmablast	TMEM70	0.079	0.13	0.56
Poor	Plasmablast	TMEM79	-0.019	0.89	1
Poor	Plasmablast	TMEM80	0.096	0.098	0.5
Poor	Plasmablast	TMEM86B	-0.13	0.59	0.9
Poor	Plasmablast	TMEM87A	-0.019	0.64	0.92
Poor	Plasmablast	TMEM87B	-0.039	0.29	0.72
Poor	Plasmablast	TMEM8A	-0.028	0.56	0.89
Poor	Plasmablast	TMEM8B	0.29	0.057	0.42
Poor	Plasmablast	TMEM9	0.13	0.21	0.65
Poor	Plasmablast	TMEM97	-0.34	0.0054	0.19
Poor	Plasmablast	TMEM99	0.11	0.22	0.65
Poor	Plasmablast	TMEM9B	0.0075	0.88	1
Poor	Plasmablast	TMEM9B-AS1	-0.014	0.95	1
Poor	Plasmablast	TMF1	0.024	0.5	0.86
Poor	Plasmablast	TMLHE	-0.03	0.21	0.65
Poor	Plasmablast	TMOD3	-0.064	0.1	0.5
Poor	Plasmablast	TMPO	-0.095	0.063	0.43
Poor	Plasmablast	TMPO-AS1	-0.053	0.69	0.94
Poor	Plasmablast	TMPPE	0.1	0.47	0.84
Poor	Plasmablast	TMSB10	0.084	0.3	0.72
Poor	Plasmablast	TMSB4X	0.097	0.23	0.66
Poor	Plasmablast	TMTC3	0.24	0.04	0.37
Poor	Plasmablast	TMTC4	0.0058	0.92	1
Poor	Plasmablast	TMUB1	0.061	0.37	0.77
Poor	Plasmablast	TMUB2	0.12	0.00043	0.084
Poor	Plasmablast	TMX1	-0.0054	0.91	1
Poor	Plasmablast	TMX2	-0.057	0.28	0.7
Poor	Plasmablast	TMX3	-0.093	0.16	0.59
Poor	Plasmablast	TMX4	-0.16	0.14	0.57
Poor	Plasmablast	TNFAIP1	-0.051	0.49	0.85
Poor	Plasmablast	TNFAIP2	0.05	0.87	1
Poor	Plasmablast	TNFAIP3	0.11	0.14	0.57
Poor	Plasmablast	TNFAIP8	-0.049	0.54	0.87
Poor	Plasmablast	TNFAIP8L1	0.012	0.85	1
Poor	Plasmablast	TNFAIP8L2	0.073	0.48	0.85
Poor	Plasmablast	TNFRSF10A	0.041	0.6	0.91
Poor	Plasmablast	TNFRSF10B	-0.036	0.89	1
Poor	Plasmablast	TNFRSF10D	0.1	0.54	0.87
Poor	Plasmablast	TNFRSF11A	-0.6	0.083	0.47
Poor	Plasmablast	TNFRSF13B	0.082	0.28	0.71
Poor	Plasmablast	TNFRSF13C	0.47	0.0058	0.2
Poor	Plasmablast	TNFRSF14	0.063	0.16	0.59
Poor	Plasmablast	TNFRSF17	0.089	0.21	0.64
Poor	Plasmablast	TNFRSF18	-0.074	0.73	0.95
Poor	Plasmablast	TNFRSF1B	-0.23	0.11	0.52
Poor	Plasmablast	TNFRSF4	-0.012	0.96	1
Poor	Plasmablast	TNFRSF8	-0.65	0.029	0.34
Poor	Plasmablast	TNFSF10	0.48	0.00041	0.082
Poor	Plasmablast	TNFSF8	-0.086	0.69	0.94
Poor	Plasmablast	TNFSF9	0.062	0.71	0.95
Poor	Plasmablast	TNIK	-0.19	0.4	0.8
Poor	Plasmablast	TNIP1	-0.073	0.2	0.63
Poor	Plasmablast	TNIP2	-0.078	0.11	0.52
Poor	Plasmablast	TNK1	-0.081	0.6	0.91
Poor	Plasmablast	TNK2	0.092	0.56	0.89
Poor	Plasmablast	TNKS	-0.033	0.65	0.92
Poor	Plasmablast	TNKS1BP1	-0.064	0.73	0.95
Poor	Plasmablast	TNKS2	-0.066	0.33	0.75
Poor	Plasmablast	TNN	-0.11	0.72	0.95
Poor	Plasmablast	TNNI2	0.39	0.045	0.39
Poor	Plasmablast	TNPO1	-0.13	0.036	0.36
Poor	Plasmablast	TNPO2	-0.061	0.7	0.94
Poor	Plasmablast	TNPO3	-0.044	0.27	0.7
Poor	Plasmablast	TNRC18	0.15	0.22	0.65
Poor	Plasmablast	TNRC6A	0.00011	1	1
Poor	Plasmablast	TNRC6B	0.054	0.51	0.86
Poor	Plasmablast	TNRC6C	0.091	0.65	0.92
Poor	Plasmablast	TNRC6C-AS1	0.0039	0.98	1
Poor	Plasmablast	TNS3	-0.82	0.011	0.25
Poor	Plasmablast	TOB1	0.039	0.62	0.92
Poor	Plasmablast	TOB2	-0.057	0.41	0.8
Poor	Plasmablast	TOE1	0.042	0.63	0.92
Poor	Plasmablast	TOLLIP	-0.022	0.45	0.83
Poor	Plasmablast	TOM1	0.049	0.5	0.86
Poor	Plasmablast	TOM1L2	-0.054	0.3	0.72
Poor	Plasmablast	TOMM20	-0.097	0.028	0.33
Poor	Plasmablast	TOMM22	-0.007	0.84	0.99
Poor	Plasmablast	TOMM34	0.091	0.017	0.29
Poor	Plasmablast	TOMM40	0.081	0.37	0.78
Poor	Plasmablast	TOMM40L	-0.14	0.32	0.74
Poor	Plasmablast	TOMM5	0.094	0.2	0.63
Poor	Plasmablast	TOMM6	0.13	0.13	0.54
Poor	Plasmablast	TOMM7	0.2	0.012	0.25
Poor	Plasmablast	TOMM70A	0.0027	0.96	1
Poor	Plasmablast	TONSL	-0.52	0.0018	0.13
Poor	Plasmablast	TOP1	-0.023	0.74	0.96
Poor	Plasmablast	TOP1MT	-0.039	0.76	0.97
Poor	Plasmablast	TOP2A	-0.07	0.76	0.97
Poor	Plasmablast	TOP2B	-0.08	0.2	0.63
Poor	Plasmablast	TOP3A	-0.0016	0.98	1
Poor	Plasmablast	TOP3B	-0.049	1	1
Poor	Plasmablast	TOPBP1	-0.18	0.085	0.47
Poor	Plasmablast	TOPORS	-0.03	0.65	0.92
Poor	Plasmablast	TOPORS-AS1	0.14	0.83	0.99
Poor	Plasmablast	TOR1A	0.058	0.13	0.56
Poor	Plasmablast	TOR1AIP1	0.016	0.74	0.96
Poor	Plasmablast	TOR1AIP2	-0.08	0.085	0.47
Poor	Plasmablast	TOR1B	-0.22	1	1
Poor	Plasmablast	TOR2A	0.079	0.18	0.62
Poor	Plasmablast	TOR3A	0.1	0.059	0.43
Poor	Plasmablast	TOR4A	-0.14	0.2	0.63
Poor	Plasmablast	TOX	0.2	0.12	0.54
Poor	Plasmablast	TOX2	-0.041	0.76	0.97
Poor	Plasmablast	TOX4	0.0039	0.93	1
Poor	Plasmablast	TP53	-0.058	0.35	0.76
Poor	Plasmablast	TP53BP1	0.075	0.43	0.81
Poor	Plasmablast	TP53BP2	-0.0066	0.93	1
Poor	Plasmablast	TP53I11	0.48	0.09	0.48
Poor	Plasmablast	TP53I13	0.054	0.43	0.82
Poor	Plasmablast	TP53I3	0.0062	0.95	1
Poor	Plasmablast	TP53INP1	-0.11	0.21	0.65
Poor	Plasmablast	TP53INP2	0.15	0.26	0.69
Poor	Plasmablast	TP53RK	-0.069	0.12	0.54
Poor	Plasmablast	TP53TG1	0.081	1	1
Poor	Plasmablast	TP63	-0.13	0.5	0.86
Poor	Plasmablast	TP73	-0.23	0.065	0.43
Poor	Plasmablast	TP73-AS1	-0.17	0.11	0.52
Poor	Plasmablast	TPCN1	-0.11	0.34	0.76
Poor	Plasmablast	TPCN2	0.12	0.1	0.51
Poor	Plasmablast	TPD52	0.038	0.37	0.78
Poor	Plasmablast	TPD52L2	0.03	0.44	0.83
Poor	Plasmablast	TPGS1	0.17	0.19	0.63
Poor	Plasmablast	TPGS2	-0.021	0.76	0.97
Poor	Plasmablast	TPI1	0.02	0.66	0.93
Poor	Plasmablast	TPK1	0.022	0.73	0.96
Poor	Plasmablast	TPM1	-0.45	0.015	0.27
Poor	Plasmablast	TPM3	-0.024	0.45	0.83
Poor	Plasmablast	TPM3P9	-0.044	0.61	0.91
Poor	Plasmablast	TPM4	0.063	0.29	0.72
Poor	Plasmablast	TPMT	0.069	0.49	0.85
Poor	Plasmablast	TPP1	0.056	0.23	0.67
Poor	Plasmablast	TPP2	-0.13	0.013	0.26
Poor	Plasmablast	TPPP	0.12	0.53	0.87
Poor	Plasmablast	TPR	-0.027	0.54	0.87
Poor	Plasmablast	TPRA1	0.0052	0.89	1
Poor	Plasmablast	TPRG1	0.17	0.084	0.47
Poor	Plasmablast	TPRG1L	-0.11	0.094	0.49
Poor	Plasmablast	TPRKB	0.17	0.11	0.51
Poor	Plasmablast	TPRN	-0.18	0.32	0.74
Poor	Plasmablast	TPST1	-0.17	0.4	0.79
Poor	Plasmablast	TPST2	0.087	0.21	0.65
Poor	Plasmablast	TPT1	0.16	0.031	0.34
Poor	Plasmablast	TPT1-AS1	0.028	0.77	0.97
Poor	Plasmablast	TPTE2	-0.2	0.52	0.86
Poor	Plasmablast	TPX2	-0.22	0.051	0.41
Poor	Plasmablast	TRA2A	-0.081	0.2	0.64
Poor	Plasmablast	TRA2B	-0.11	0.26	0.69
Poor	Plasmablast	TRABD	0.041	0.28	0.71
Poor	Plasmablast	TRABD2A	0.26	0.28	0.71
Poor	Plasmablast	TRADD	0.098	0.16	0.6
Poor	Plasmablast	TRAF1	0.044	0.77	0.97
Poor	Plasmablast	TRAF2	0.024	0.7	0.94
Poor	Plasmablast	TRAF3	-0.0045	0.86	1
Poor	Plasmablast	TRAF3IP1	-0.026	0.82	0.99
Poor	Plasmablast	TRAF3IP2	-0.017	0.86	1
Poor	Plasmablast	TRAF3IP2-AS1	-0.023	1	1
Poor	Plasmablast	TRAF3IP3	0.018	0.7	0.94
Poor	Plasmablast	TRAF4	-0.21	0.035	0.36
Poor	Plasmablast	TRAF5	-0.17	0.49	0.85
Poor	Plasmablast	TRAF6	-0.088	0.22	0.65
Poor	Plasmablast	TRAF7	-0.062	0.44	0.82
Poor	Plasmablast	TRAFD1	-0.011	0.82	0.99
Poor	Plasmablast	TRAIP	-0.53	0.036	0.36
Poor	Plasmablast	TRAK1	0.06	0.32	0.74
Poor	Plasmablast	TRAK2	0.02	0.77	0.97
Poor	Plasmablast	TRAM1	-0.0036	0.93	1
Poor	Plasmablast	TRAM2	0.088	0.29	0.72
Poor	Plasmablast	TRAM2-AS1	0.083	0.46	0.84
Poor	Plasmablast	TRANK1	0.14	0.31	0.73
Poor	Plasmablast	TRAP1	-0.014	0.75	0.96
Poor	Plasmablast	TRAPPC1	0.12	0.066	0.44
Poor	Plasmablast	TRAPPC10	-0.27	1	1
Poor	Plasmablast	TRAPPC11	-0.061	0.31	0.73
Poor	Plasmablast	TRAPPC12	-0.016	0.66	0.93
Poor	Plasmablast	TRAPPC13	-0.018	0.8	0.98
Poor	Plasmablast	TRAPPC2	-0.035	0.62	0.91
Poor	Plasmablast	TRAPPC2B	0.059	0.68	0.93
Poor	Plasmablast	TRAPPC2L	0.11	0.12	0.53
Poor	Plasmablast	TRAPPC3	0.052	0.27	0.7
Poor	Plasmablast	TRAPPC4	-0.033	0.64	0.92
Poor	Plasmablast	TRAPPC5	0.15	0.014	0.27
Poor	Plasmablast	TRAPPC6A	0.11	0.2	0.63
Poor	Plasmablast	TRAPPC6B	-0.02	0.7	0.94
Poor	Plasmablast	TRAPPC8	-0.096	0.15	0.58
Poor	Plasmablast	TRAPPC9	0.15	0.14	0.57
Poor	Plasmablast	TRDMT1	-0.2	0.014	0.26
Poor	Plasmablast	TREML2	-0.065	0.52	0.87
Poor	Plasmablast	TRERF1	-0.14	0.23	0.67
Poor	Plasmablast	TREX1	0.3	0.0009	0.1
Poor	Plasmablast	TRG-AS1	-0.13	0.16	0.59
Poor	Plasmablast	TRIAP1	-0.054	0.5	0.86
Poor	Plasmablast	TRIB1	0.17	0.018	0.29
Poor	Plasmablast	TRIB2	-0.21	0.042	0.38
Poor	Plasmablast	TRIB3	0.013	0.92	1
Poor	Plasmablast	TRIM11	-0.18	0.11	0.51
Poor	Plasmablast	TRIM13	-0.066	0.39	0.79
Poor	Plasmablast	TRIM14	0.063	0.51	0.86
Poor	Plasmablast	TRIM16	0.084	1	1
Poor	Plasmablast	TRIM21	0.12	1	1
Poor	Plasmablast	TRIM22	0.32	0.36	0.77
Poor	Plasmablast	TRIM23	0.13	0.1	0.51
Poor	Plasmablast	TRIM24	0.0072	0.9	1
Poor	Plasmablast	TRIM25	0.054	0.76	0.97
Poor	Plasmablast	TRIM26	0.067	0.46	0.84
Poor	Plasmablast	TRIM27	0.042	0.075	0.45
Poor	Plasmablast	TRIM28	0.0034	0.94	1
Poor	Plasmablast	TRIM32	-0.014	0.9	1
Poor	Plasmablast	TRIM33	-0.069	0.14	0.57
Poor	Plasmablast	TRIM35	0.12	0.23	0.67
Poor	Plasmablast	TRIM36	0.74	0.015	0.27
Poor	Plasmablast	TRIM37	-0.096	0.32	0.74
Poor	Plasmablast	TRIM38	0.15	0.023	0.32
Poor	Plasmablast	TRIM39	-0.15	0.029	0.34
Poor	Plasmablast	TRIM4	-0.082	0.29	0.72
Poor	Plasmablast	TRIM41	0.04	1	1
Poor	Plasmablast	TRIM44	-0.029	0.34	0.75
Poor	Plasmablast	TRIM47	0.07	0.29	0.72
Poor	Plasmablast	TRIM5	-0.0097	0.91	1
Poor	Plasmablast	TRIM52	-0.031	0.71	0.95
Poor	Plasmablast	TRIM52-AS1	0.17	0.26	0.69
Poor	Plasmablast	TRIM55	0.051	0.87	1
Poor	Plasmablast	TRIM56	0.027	0.8	0.98
Poor	Plasmablast	TRIM58	-0.26	0.3	0.72
Poor	Plasmablast	TRIM59	-0.18	0.056	0.42
Poor	Plasmablast	TRIM61	0.037	0.77	0.97
Poor	Plasmablast	TRIM62	0.058	0.66	0.93
Poor	Plasmablast	TRIM65	-0.033	0.68	0.93
Poor	Plasmablast	TRIM66	0.087	0.52	0.87
Poor	Plasmablast	TRIM68	-0.096	0.4	0.8
Poor	Plasmablast	TRIM69	0.35	0.023	0.31
Poor	Plasmablast	TRIM8	-0.048	0.33	0.75
Poor	Plasmablast	TRIO	0.0077	0.93	1
Poor	Plasmablast	TRIOBP	0.093	0.24	0.67
Poor	Plasmablast	TRIP10	0.24	1	1
Poor	Plasmablast	TRIP11	-0.002	0.96	1
Poor	Plasmablast	TRIP12	-0.048	0.6	0.91
Poor	Plasmablast	TRIP13	-0.19	0.27	0.7
Poor	Plasmablast	TRIP4	0.12	0.00085	0.1
Poor	Plasmablast	TRIP6	0.043	0.4	0.8
Poor	Plasmablast	TRIT1	0.0091	0.89	1
Poor	Plasmablast	TRMT1	0.035	0.59	0.9
Poor	Plasmablast	TRMT10A	-0.11	0.18	0.62
Poor	Plasmablast	TRMT10B	-0.065	0.37	0.77
Poor	Plasmablast	TRMT10C	-0.053	0.058	0.42
Poor	Plasmablast	TRMT11	0.066	0.24	0.68
Poor	Plasmablast	TRMT112	0.11	0.062	0.43
Poor	Plasmablast	TRMT12	-0.18	0.3	0.72
Poor	Plasmablast	TRMT13	-0.0059	0.93	1
Poor	Plasmablast	TRMT1L	0.02	0.67	0.93
Poor	Plasmablast	TRMT2A	0.0013	0.98	1
Poor	Plasmablast	TRMT2B	0.013	0.81	0.98
Poor	Plasmablast	TRMT44	7.30E-05	1	1
Poor	Plasmablast	TRMT5	-0.0056	0.94	1
Poor	Plasmablast	TRMT6	0.024	0.78	0.97
Poor	Plasmablast	TRMT61A	-0.044	0.53	0.87
Poor	Plasmablast	TRMT61B	0.005	0.94	1
Poor	Plasmablast	TRMU	-0.016	0.7	0.94
Poor	Plasmablast	TRNAU1AP	-0.041	0.53	0.87
Poor	Plasmablast	TRNT1	-0.041	0.5	0.86
Poor	Plasmablast	TRO	-0.39	0.28	0.71
Poor	Plasmablast	TROAP	-0.22	1	1
Poor	Plasmablast	TROVE2	-0.075	0.0098	0.23
Poor	Plasmablast	TRPC4AP	0.018	0.56	0.89
Poor	Plasmablast	TRPM2	0.17	1	1
Poor	Plasmablast	TRPM4	0.21	0.19	0.62
Poor	Plasmablast	TRPM7	-0.1	0.14	0.56
Poor	Plasmablast	TRPT1	0.12	0.056	0.42
Poor	Plasmablast	TRPV1	-0.17	0.28	0.71
Poor	Plasmablast	TRPV2	0.094	0.049	0.4
Poor	Plasmablast	TRPV3	-0.24	0.25	0.68
Poor	Plasmablast	TRRAP	-0.006	0.93	1
Poor	Plasmablast	TRUB1	-0.19	0.0014	0.13
Poor	Plasmablast	TRUB2	-0.0035	0.94	1
Poor	Plasmablast	TSC1	0.0085	0.91	1
Poor	Plasmablast	TSC2	-0.1	0.2	0.63
Poor	Plasmablast	TSC22D1	-0.42	0.015	0.27
Poor	Plasmablast	TSC22D2	-0.12	1	1
Poor	Plasmablast	TSC22D3	0.43	0.037	0.36
Poor	Plasmablast	TSC22D4	-0.004	0.96	1
Poor	Plasmablast	TSEN15	-0.019	0.75	0.96
Poor	Plasmablast	TSEN2	0.045	0.2	0.63
Poor	Plasmablast	TSEN34	0.096	0.21	0.65
Poor	Plasmablast	TSEN54	-0.0081	0.9	1
Poor	Plasmablast	TSFM	0.023	0.68	0.93
Poor	Plasmablast	TSG101	0.021	0.69	0.93
Poor	Plasmablast	TSGA10	-0.041	0.74	0.96
Poor	Plasmablast	TSHR	-0.14	0.001	0.11
Poor	Plasmablast	TSHZ1	-0.024	0.85	1
Poor	Plasmablast	TSHZ2	-0.022	0.94	1
Poor	Plasmablast	TSN	-0.058	0.031	0.34
Poor	Plasmablast	TSNARE1	0.066	0.61	0.91
Poor	Plasmablast	TSNAX	-0.14	0.034	0.35
Poor	Plasmablast	TSPAN13	-0.012	0.9	1
Poor	Plasmablast	TSPAN14	0.038	0.52	0.87
Poor	Plasmablast	TSPAN17	-0.083	0.46	0.84
Poor	Plasmablast	TSPAN18	-0.54	0.0091	0.23
Poor	Plasmablast	TSPAN2	-0.14	0.62	0.92
Poor	Plasmablast	TSPAN3	0.069	0.19	0.63
Poor	Plasmablast	TSPAN31	0.091	0.021	0.3
Poor	Plasmablast	TSPAN32	0.03	0.8	0.98
Poor	Plasmablast	TSPAN33	0.25	0.079	0.46
Poor	Plasmablast	TSPAN4	0.17	0.12	0.54
Poor	Plasmablast	TSPAN5	0.11	0.21	0.65
Poor	Plasmablast	TSPO	0.14	0.15	0.58
Poor	Plasmablast	TSPYL1	0.059	0.28	0.71
Poor	Plasmablast	TSPYL2	-0.19	1	1
Poor	Plasmablast	TSPYL4	0.016	0.89	1
Poor	Plasmablast	TSPYL5	-0.47	0.074	0.45
Poor	Plasmablast	TSR1	-0.11	0.11	0.52
Poor	Plasmablast	TSR2	0.033	0.66	0.93
Poor	Plasmablast	TSR3	0.15	0.0087	0.23
Poor	Plasmablast	TSSC1	0.063	0.43	0.82
Poor	Plasmablast	TSSC4	0.071	0.15	0.59
Poor	Plasmablast	TSSK4	0.18	0.4	0.8
Poor	Plasmablast	TSSK6	0.33	0.057	0.42
Poor	Plasmablast	TST	0.11	0.088	0.48
Poor	Plasmablast	TSTA3	0.11	0.038	0.37
Poor	Plasmablast	TSTD1	0.033	0.71	0.95
Poor	Plasmablast	TSTD2	-0.14	0.064	0.43
Poor	Plasmablast	TSTD3	0.046	0.69	0.93
Poor	Plasmablast	TTBK2	0.031	0.6	0.9
Poor	Plasmablast	TTC1	0.036	0.56	0.89
Poor	Plasmablast	TTC12	0.023	1	1
Poor	Plasmablast	TTC13	-0.021	0.72	0.95
Poor	Plasmablast	TTC14	-0.038	0.48	0.85
Poor	Plasmablast	TTC17	0.069	0.2	0.63
Poor	Plasmablast	TTC19	-0.032	0.62	0.91
Poor	Plasmablast	TTC21A	-0.084	0.29	0.71
Poor	Plasmablast	TTC21B	0.037	0.6	0.91
Poor	Plasmablast	TTC22	0.065	0.52	0.87
Poor	Plasmablast	TTC23	-0.24	0.29	0.72
Poor	Plasmablast	TTC26	-0.64	0.0015	0.13
Poor	Plasmablast	TTC27	-0.071	0.21	0.65
Poor	Plasmablast	TTC28	0.048	0.85	1
Poor	Plasmablast	TTC28-AS1	-0.038	0.66	0.93
Poor	Plasmablast	TTC3	-0.019	0.7	0.94
Poor	Plasmablast	TTC30A	-0.024	0.9	1
Poor	Plasmablast	TTC30B	-0.027	0.87	1
Poor	Plasmablast	TTC31	0.085	0.16	0.59
Poor	Plasmablast	TTC32	0.13	0.26	0.69
Poor	Plasmablast	TTC33	-0.02	0.8	0.98
Poor	Plasmablast	TTC37	-0.098	0.1	0.51
Poor	Plasmablast	TTC38	0.065	0.4	0.8
Poor	Plasmablast	TTC39B	-0.012	0.96	1
Poor	Plasmablast	TTC41P	0.04	0.83	0.99
Poor	Plasmablast	TTC5	-0.11	0.006	0.21
Poor	Plasmablast	TTC7A	-0.01	0.86	1
Poor	Plasmablast	TTC8	-0.14	0.22	0.65
Poor	Plasmablast	TTC9	0.13	0.14	0.57
Poor	Plasmablast	TTC9C	0.094	0.13	0.56
Poor	Plasmablast	TTF1	0.049	0.64	0.92
Poor	Plasmablast	TTF2	-0.04	0.65	0.92
Poor	Plasmablast	TTI1	-0.094	0.17	0.6
Poor	Plasmablast	TTI2	0.1	1	1
Poor	Plasmablast	TTK	0.0087	0.97	1
Poor	Plasmablast	TTL	0.089	0.19	0.63
Poor	Plasmablast	TTLL1	-0.079	0.51	0.86
Poor	Plasmablast	TTLL11	-0.21	0.089	0.48
Poor	Plasmablast	TTLL12	-0.051	0.37	0.78
Poor	Plasmablast	TTLL3	0.054	0.74	0.96
Poor	Plasmablast	TTLL4	-0.17	0.084	0.47
Poor	Plasmablast	TTLL5	0.029	0.74	0.96
Poor	Plasmablast	TTLL7	0.42	0.17	0.6
Poor	Plasmablast	TTN	-0.075	0.5	0.86
Poor	Plasmablast	TTPAL	-0.0024	0.98	1
Poor	Plasmablast	TUBA1A	-0.033	0.8	0.98
Poor	Plasmablast	TUBA1B	-0.095	0.36	0.77
Poor	Plasmablast	TUBA1C	0.028	0.69	0.94
Poor	Plasmablast	TUBA4A	0.12	0.088	0.48
Poor	Plasmablast	TUBB	-0.053	0.6	0.91
Poor	Plasmablast	TUBB1	-0.11	0.61	0.91
Poor	Plasmablast	TUBB2B	-0.53	0.18	0.61
Poor	Plasmablast	TUBB3	-0.32	1	1
Poor	Plasmablast	TUBB4B	0.016	0.77	0.97
Poor	Plasmablast	TUBB6	-0.23	0.31	0.74
Poor	Plasmablast	TUBBP5	0.087	0.8	0.98
Poor	Plasmablast	TUBD1	0.13	0.17	0.61
Poor	Plasmablast	TUBE1	-0.15	0.04	0.37
Poor	Plasmablast	TUBG1	0.043	0.52	0.86
Poor	Plasmablast	TUBG2	0.091	0.39	0.79
Poor	Plasmablast	TUBGCP2	-0.0093	0.85	1
Poor	Plasmablast	TUBGCP3	-0.018	0.8	0.98
Poor	Plasmablast	TUBGCP4	-0.067	0.3	0.72
Poor	Plasmablast	TUBGCP5	-0.089	0.18	0.61
Poor	Plasmablast	TUBGCP6	0.036	0.75	0.96
Poor	Plasmablast	TUFM	-0.022	0.65	0.92
Poor	Plasmablast	TUFT1	0.42	0.0051	0.19
Poor	Plasmablast	TUG1	-0.19	0.031	0.34
Poor	Plasmablast	TULP3	-0.13	0.11	0.53
Poor	Plasmablast	TULP4	-0.0058	0.93	1
Poor	Plasmablast	TUSC2	0.1	0.14	0.56
Poor	Plasmablast	TUT1	-0.084	0.028	0.33
Poor	Plasmablast	TVP23B	0.089	0.14	0.57
Poor	Plasmablast	TVP23C	0.081	0.31	0.73
Poor	Plasmablast	TWF1	-0.083	1	1
Poor	Plasmablast	TWF2	-0.0082	0.9	1
Poor	Plasmablast	TWISTNB	-0.07	0.15	0.58
Poor	Plasmablast	TWSG1	0.11	0.22	0.65
Poor	Plasmablast	TXK	0.65	0.023	0.32
Poor	Plasmablast	TXLNA	-0.033	0.63	0.92
Poor	Plasmablast	TXLNB	0.12	0.45	0.83
Poor	Plasmablast	TXLNG	-0.21	4.60E-05	0.031
Poor	Plasmablast	TXN	0.091	0.36	0.77
Poor	Plasmablast	TXN2	0.047	0.41	0.8
Poor	Plasmablast	TXNDC11	0.065	0.16	0.6
Poor	Plasmablast	TXNDC12	0.028	0.61	0.91
Poor	Plasmablast	TXNDC15	0.11	0.017	0.29
Poor	Plasmablast	TXNDC16	0.1	0.42	0.81
Poor	Plasmablast	TXNDC17	0.14	0.057	0.42
Poor	Plasmablast	TXNDC5	0.21	0.0086	0.23
Poor	Plasmablast	TXNDC9	0.025	0.78	0.97
Poor	Plasmablast	TXNIP	0.15	0.23	0.66
Poor	Plasmablast	TXNL1	0.038	0.32	0.74
Poor	Plasmablast	TXNL4A	0.08	0.11	0.53
Poor	Plasmablast	TXNL4B	-0.11	0.081	0.47
Poor	Plasmablast	TXNRD1	-0.067	0.24	0.67
Poor	Plasmablast	TXNRD2	0.059	0.48	0.85
Poor	Plasmablast	TYK2	0.0076	0.91	1
Poor	Plasmablast	TYMP	0.31	0.032	0.35
Poor	Plasmablast	TYMS	0.016	0.89	1
Poor	Plasmablast	TYSND1	0.07	1	1
Poor	Plasmablast	TYW1	0.0061	0.89	1
Poor	Plasmablast	TYW1B	-0.073	1	1
Poor	Plasmablast	TYW3	-0.076	0.3	0.73
Poor	Plasmablast	TYW5	0.029	0.8	0.98
Poor	Plasmablast	U2AF1	0.21	0.26	0.69
Poor	Plasmablast	U2AF1L4	0.1	1	1
Poor	Plasmablast	U2AF2	-0.1	0.32	0.74
Poor	Plasmablast	U2SURP	-0.038	0.37	0.78
Poor	Plasmablast	UAP1	0.12	0.2	0.64
Poor	Plasmablast	UAP1L1	-0.018	0.78	0.97
Poor	Plasmablast	UBA1	-0.068	0.25	0.68
Poor	Plasmablast	UBA2	-0.13	0.0071	0.22
Poor	Plasmablast	UBA3	0.042	1	1
Poor	Plasmablast	UBA5	0.031	0.45	0.83
Poor	Plasmablast	UBA52	0.11	0.093	0.49
Poor	Plasmablast	UBA6	-0.048	0.29	0.72
Poor	Plasmablast	UBA6-AS1	0.032	0.71	0.95
Poor	Plasmablast	UBA7	0.038	0.63	0.92
Poor	Plasmablast	UBAC1	0.079	1	1
Poor	Plasmablast	UBAC2	-0.055	0.59	0.9
Poor	Plasmablast	UBALD1	0.14	0.2	0.64
Poor	Plasmablast	UBALD2	0.25	0.095	0.49
Poor	Plasmablast	UBAP1	0.007	0.88	1
Poor	Plasmablast	UBAP2	0.013	0.86	1
Poor	Plasmablast	UBAP2L	-0.069	0.3	0.72
Poor	Plasmablast	UBASH3B	-0.0039	0.96	1
Poor	Plasmablast	UBB	0.14	0.016	0.28
Poor	Plasmablast	UBC	0.21	0.0039	0.17
Poor	Plasmablast	UBE2A	-0.028	0.64	0.92
Poor	Plasmablast	UBE2B	0.0017	0.98	1
Poor	Plasmablast	UBE2C	0.18	0.36	0.77
Poor	Plasmablast	UBE2D1	0.014	0.87	1
Poor	Plasmablast	UBE2D2	-0.042	0.29	0.72
Poor	Plasmablast	UBE2D3	-0.0015	0.96	1
Poor	Plasmablast	UBE2D4	0.095	0.39	0.79
Poor	Plasmablast	UBE2E1	0.13	0.39	0.79
Poor	Plasmablast	UBE2E2	0.03	1	1
Poor	Plasmablast	UBE2E3	-0.048	0.51	0.86
Poor	Plasmablast	UBE2F	-0.014	0.82	0.99
Poor	Plasmablast	UBE2G1	-0.035	0.19	0.63
Poor	Plasmablast	UBE2G2	-0.017	0.69	0.93
Poor	Plasmablast	UBE2H	0.037	0.4	0.8
Poor	Plasmablast	UBE2I	-0.0055	0.91	1
Poor	Plasmablast	UBE2J1	-0.0052	0.83	0.99
Poor	Plasmablast	UBE2J2	0.097	0.021	0.31
Poor	Plasmablast	UBE2K	0.038	0.34	0.75
Poor	Plasmablast	UBE2L3	0.05	0.24	0.67
Poor	Plasmablast	UBE2L6	0.3	0.011	0.24
Poor	Plasmablast	UBE2M	0.046	0.44	0.82
Poor	Plasmablast	UBE2N	0.033	0.52	0.87
Poor	Plasmablast	UBE2O	-0.0042	0.96	1
Poor	Plasmablast	UBE2Q1	0.0043	0.96	1
Poor	Plasmablast	UBE2Q2	-0.04	0.58	0.9
Poor	Plasmablast	UBE2Q2P1	-0.034	0.88	1
Poor	Plasmablast	UBE2Q2P2	-0.011	0.95	1
Poor	Plasmablast	UBE2QL1	-0.0028	0.99	1
Poor	Plasmablast	UBE2R2	0.082	0.19	0.62
Poor	Plasmablast	UBE2S	0.24	0.005	0.19
Poor	Plasmablast	UBE2T	-0.034	0.8	0.98
Poor	Plasmablast	UBE2V1	-0.31	0.16	0.59
Poor	Plasmablast	UBE2V2	0.013	0.87	1
Poor	Plasmablast	UBE2W	0.11	0.15	0.58
Poor	Plasmablast	UBE2Z	-0.019	0.72	0.95
Poor	Plasmablast	UBE3A	-0.057	0.16	0.59
Poor	Plasmablast	UBE3B	0.06	0.29	0.72
Poor	Plasmablast	UBE3C	-0.12	0.082	0.47
Poor	Plasmablast	UBE3D	0.093	0.27	0.7
Poor	Plasmablast	UBE4A	-0.059	0.24	0.67
Poor	Plasmablast	UBE4B	-0.12	0.1	0.51
Poor	Plasmablast	UBFD1	-0.023	0.76	0.97
Poor	Plasmablast	UBIAD1	-0.099	1	1
Poor	Plasmablast	UBL3	-0.083	0.21	0.65
Poor	Plasmablast	UBL4A	-0.064	0.37	0.78
Poor	Plasmablast	UBL5	0.14	0.061	0.43
Poor	Plasmablast	UBL7	0.0031	0.95	1
Poor	Plasmablast	UBL7-AS1	-0.087	0.41	0.8
Poor	Plasmablast	UBLCP1	-0.024	0.62	0.91
Poor	Plasmablast	UBN1	-0.049	0.34	0.76
Poor	Plasmablast	UBN2	0.037	0.77	0.97
Poor	Plasmablast	UBOX5	0.03	0.66	0.93
Poor	Plasmablast	UBP1	-0.15	0.005	0.19
Poor	Plasmablast	UBQLN1	-0.045	0.3	0.72
Poor	Plasmablast	UBQLN2	0.032	0.49	0.85
Poor	Plasmablast	UBQLN4	-0.062	0.32	0.74
Poor	Plasmablast	UBR1	0.02	0.82	0.99
Poor	Plasmablast	UBR2	-0.041	0.61	0.91
Poor	Plasmablast	UBR3	-0.025	0.8	0.98
Poor	Plasmablast	UBR4	-0.054	0.62	0.91
Poor	Plasmablast	UBR5	-0.14	0.063	0.43
Poor	Plasmablast	UBR7	-0.14	0.012	0.25
Poor	Plasmablast	UBTD2	-0.26	0.02	0.3
Poor	Plasmablast	UBTF	-0.055	0.25	0.68
Poor	Plasmablast	UBXN1	0.064	0.24	0.68
Poor	Plasmablast	UBXN10	-0.18	0.3	0.72
Poor	Plasmablast	UBXN11	-0.056	0.43	0.81
Poor	Plasmablast	UBXN2A	0.17	1	1
Poor	Plasmablast	UBXN2B	-0.034	0.52	0.86
Poor	Plasmablast	UBXN4	-0.003	0.93	1
Poor	Plasmablast	UBXN6	0.04	0.7	0.94
Poor	Plasmablast	UBXN7	-0.075	0.39	0.79
Poor	Plasmablast	UBXN8	0.068	0.62	0.91
Poor	Plasmablast	UCHL1	0.11	0.43	0.81
Poor	Plasmablast	UCHL3	0.081	0.24	0.68
Poor	Plasmablast	UCHL5	-0.058	0.11	0.52
Poor	Plasmablast	UCK1	-0.05	0.22	0.65
Poor	Plasmablast	UCK2	0.064	0.23	0.66
Poor	Plasmablast	UCKL1	0.052	0.18	0.61
Poor	Plasmablast	UCKL1-AS1	0.15	0.59	0.9
Poor	Plasmablast	UCP2	0.1	0.16	0.59
Poor	Plasmablast	UEVLD	0.009	0.89	1
Poor	Plasmablast	UFC1	0.047	0.24	0.68
Poor	Plasmablast	UFD1L	0.036	0.55	0.88
Poor	Plasmablast	UFL1	-0.048	0.17	0.61
Poor	Plasmablast	UFM1	0.079	0.22	0.66
Poor	Plasmablast	UFSP1	0.094	0.67	0.93
Poor	Plasmablast	UFSP2	0.0073	0.91	1
Poor	Plasmablast	UGCG	-0.16	0.026	0.33
Poor	Plasmablast	UGDH	-0.0046	0.87	1
Poor	Plasmablast	UGDH-AS1	-0.033	0.82	0.99
Poor	Plasmablast	UGGT1	-0.0014	0.99	1
Poor	Plasmablast	UGGT2	0.056	0.52	0.86
Poor	Plasmablast	UGP2	-0.0079	0.88	1
Poor	Plasmablast	UGT2B17	NA	NA	NA
Poor	Plasmablast	UGT8	-0.034	0.78	0.98
Poor	Plasmablast	UHMK1	-0.071	0.24	0.67
Poor	Plasmablast	UHRF1	-0.21	0.27	0.7
Poor	Plasmablast	UHRF1BP1	-0.032	0.77	0.97
Poor	Plasmablast	UHRF1BP1L	-0.082	0.17	0.6
Poor	Plasmablast	UHRF2	-0.0085	0.91	1
Poor	Plasmablast	UIMC1	0.09	0.076	0.46
Poor	Plasmablast	ULK1	0.044	0.68	0.93
Poor	Plasmablast	ULK2	-0.22	0.1	0.51
Poor	Plasmablast	ULK3	0.014	0.8	0.98
Poor	Plasmablast	ULK4	-0.099	1	1
Poor	Plasmablast	UMAD1	0.044	0.3	0.73
Poor	Plasmablast	UMODL1	-0.48	0.062	0.43
Poor	Plasmablast	UMPS	-0.089	1	1
Poor	Plasmablast	UNC119	0.16	0.28	0.7
Poor	Plasmablast	UNC119B	-0.32	0.074	0.45
Poor	Plasmablast	UNC13B	0.035	0.81	0.99
Poor	Plasmablast	UNC13C	-0.77	0.00088	0.1
Poor	Plasmablast	UNC13D	0.046	0.27	0.7
Poor	Plasmablast	UNC45A	0.071	0.29	0.71
Poor	Plasmablast	UNC50	-0.025	0.56	0.89
Poor	Plasmablast	UNC5CL	0.059	0.81	0.99
Poor	Plasmablast	UNC93B1	0.17	0.0075	0.22
Poor	Plasmablast	UNG	-0.17	0.15	0.58
Poor	Plasmablast	UNK	0.00046	0.99	1
Poor	Plasmablast	UNKL	-0.056	0.58	0.9
Poor	Plasmablast	UPF1	-0.0079	0.94	1
Poor	Plasmablast	UPF2	0.011	0.84	0.99
Poor	Plasmablast	UPF3A	0.017	0.81	0.98
Poor	Plasmablast	UPF3B	0.019	0.8	0.98
Poor	Plasmablast	UPP1	-0.061	0.47	0.84
Poor	Plasmablast	UPRT	-0.0079	0.93	1
Poor	Plasmablast	UQCC1	-0.032	0.61	0.91
Poor	Plasmablast	UQCC2	0.038	0.59	0.9
Poor	Plasmablast	UQCC3	0.18	0.013	0.26
Poor	Plasmablast	UQCR10	0.099	0.096	0.5
Poor	Plasmablast	UQCR11	0.12	0.067	0.44
Poor	Plasmablast	UQCRB	0.14	0.21	0.65
Poor	Plasmablast	UQCRC1	0.038	0.46	0.84
Poor	Plasmablast	UQCRC2	-0.038	0.34	0.76
Poor	Plasmablast	UQCRFS1	0.02	0.75	0.96
Poor	Plasmablast	UQCRH	0.16	0.099	0.5
Poor	Plasmablast	UQCRHL	0.09	0.4	0.8
Poor	Plasmablast	UQCRQ	0.12	0.085	0.47
Poor	Plasmablast	URB1	-0.068	0.72	0.95
Poor	Plasmablast	URB1-AS1	-0.039	0.79	0.98
Poor	Plasmablast	URB2	0.016	0.91	1
Poor	Plasmablast	URGCP	0.027	0.75	0.96
Poor	Plasmablast	URI1	-0.089	0.1	0.51
Poor	Plasmablast	URM1	0.044	0.32	0.74
Poor	Plasmablast	UROD	0.036	0.2	0.63
Poor	Plasmablast	UROS	0.16	0.0081	0.23
Poor	Plasmablast	USB1	0.068	0.41	0.8
Poor	Plasmablast	USE1	0.1	0.063	0.43
Poor	Plasmablast	USF1	0.0088	0.91	1
Poor	Plasmablast	USF2	0.06	0.64	0.92
Poor	Plasmablast	USMG5	0.24	0.036	0.36
Poor	Plasmablast	USO1	-0.045	0.18	0.62
Poor	Plasmablast	USP1	-0.16	0.011	0.25
Poor	Plasmablast	USP10	0.0036	0.92	1
Poor	Plasmablast	USP11	-0.0037	0.93	1
Poor	Plasmablast	USP12	-0.051	0.59	0.9
Poor	Plasmablast	USP13	-0.36	0.028	0.33
Poor	Plasmablast	USP14	-0.07	0.24	0.67
Poor	Plasmablast	USP15	0.059	0.013	0.26
Poor	Plasmablast	USP16	0.00072	0.99	1
Poor	Plasmablast	USP18	0.56	0.076	0.46
Poor	Plasmablast	USP19	0.046	0.47	0.84
Poor	Plasmablast	USP20	-0.068	1	1
Poor	Plasmablast	USP21	-0.083	0.4	0.79
Poor	Plasmablast	USP22	-0.16	0.1	0.51
Poor	Plasmablast	USP24	-0.22	0.051	0.41
Poor	Plasmablast	USP25	0.017	0.85	1
Poor	Plasmablast	USP28	-0.094	0.24	0.67
Poor	Plasmablast	USP3	-0.012	0.78	0.97
Poor	Plasmablast	USP3-AS1	-0.045	0.79	0.98
Poor	Plasmablast	USP30	0.18	0.013	0.26
Poor	Plasmablast	USP30-AS1	-0.025	0.8	0.98
Poor	Plasmablast	USP31	-0.17	0.21	0.64
Poor	Plasmablast	USP32	0.11	0.22	0.66
Poor	Plasmablast	USP32P2	-0.18	0.45	0.83
Poor	Plasmablast	USP33	0.002	0.97	1
Poor	Plasmablast	USP34	0.0094	0.83	0.99
Poor	Plasmablast	USP35	0.16	0.54	0.87
Poor	Plasmablast	USP36	-0.12	0.073	0.45
Poor	Plasmablast	USP37	-0.1	0.31	0.73
Poor	Plasmablast	USP38	-0.052	0.18	0.62
Poor	Plasmablast	USP39	-0.032	0.56	0.89
Poor	Plasmablast	USP4	0.037	0.37	0.78
Poor	Plasmablast	USP40	0.0024	0.98	1
Poor	Plasmablast	USP42	-0.12	0.2	0.63
Poor	Plasmablast	USP45	-0.076	0.43	0.82
Poor	Plasmablast	USP46	0.0072	0.93	1
Poor	Plasmablast	USP47	-0.057	0.22	0.65
Poor	Plasmablast	USP48	-0.019	0.51	0.86
Poor	Plasmablast	USP49	-0.036	0.84	0.99
Poor	Plasmablast	USP5	-0.11	0.064	0.43
Poor	Plasmablast	USP53	-0.29	0.0081	0.23
Poor	Plasmablast	USP54	0.041	0.82	0.99
Poor	Plasmablast	USP6NL	-0.096	0.13	0.55
Poor	Plasmablast	USP7	-0.16	0.053	0.41
Poor	Plasmablast	USP8	0.026	0.43	0.81
Poor	Plasmablast	USP9X	0.013	0.9	1
Poor	Plasmablast	USPL1	0.079	0.055	0.42
Poor	Plasmablast	UTP11L	0.09	0.21	0.64
Poor	Plasmablast	UTP14A	-0.11	0.097	0.5
Poor	Plasmablast	UTP14C	0.094	0.52	0.87
Poor	Plasmablast	UTP15	-0.25	0.0083	0.23
Poor	Plasmablast	UTP18	-0.052	0.35	0.77
Poor	Plasmablast	UTP20	-0.19	0.17	0.61
Poor	Plasmablast	UTP23	-0.034	0.39	0.79
Poor	Plasmablast	UTP3	-0.14	0.29	0.72
Poor	Plasmablast	UTP6	0.0012	0.97	1
Poor	Plasmablast	UTRN	0.17	0.16	0.59
Poor	Plasmablast	UTS2	0.18	0.58	0.9
Poor	Plasmablast	UTS2B	-0.41	0.078	0.46
Poor	Plasmablast	UTS2R	-0.3	0.077	0.46
Poor	Plasmablast	UVRAG	-0.025	0.77	0.97
Poor	Plasmablast	UVSSA	0.017	0.86	1
Poor	Plasmablast	UXS1	-0.03	0.55	0.88
Poor	Plasmablast	UXT	0.12	0.025	0.32
Poor	Plasmablast	VAC14	0.037	0.34	0.75
Poor	Plasmablast	VAMP1	0.15	0.24	0.67
Poor	Plasmablast	VAMP2	0.015	0.82	0.99
Poor	Plasmablast	VAMP3	-0.067	0.44	0.82
Poor	Plasmablast	VAMP4	-0.083	0.38	0.78
Poor	Plasmablast	VAMP5	0.27	0.27	0.7
Poor	Plasmablast	VAMP8	0.062	0.38	0.78
Poor	Plasmablast	VANGL1	-0.059	0.53	0.87
Poor	Plasmablast	VAPA	0.033	0.42	0.81
Poor	Plasmablast	VAPB	-0.024	0.59	0.9
Poor	Plasmablast	VARS	-0.029	0.64	0.92
Poor	Plasmablast	VARS2	-0.14	0.16	0.59
Poor	Plasmablast	VASN	-0.47	0.00034	0.077
Poor	Plasmablast	VASP	-0.022	0.74	0.96
Poor	Plasmablast	VAT1	0.043	0.52	0.87
Poor	Plasmablast	VAV1	0.043	0.51	0.86
Poor	Plasmablast	VAV2	-0.24	0.11	0.52
Poor	Plasmablast	VAV3	0.31	0.062	0.43
Poor	Plasmablast	VBP1	-0.044	0.5	0.86
Poor	Plasmablast	VCL	-0.27	0.035	0.35
Poor	Plasmablast	VCP	-0.0029	0.94	1
Poor	Plasmablast	VCPIP1	-0.11	0.28	0.71
Poor	Plasmablast	VCPKMT	0.05	0.55	0.88
Poor	Plasmablast	VDAC1	-0.039	0.42	0.81
Poor	Plasmablast	VDAC2	0.02	0.69	0.93
Poor	Plasmablast	VDAC3	-0.0071	0.88	1
Poor	Plasmablast	VDR	0.048	0.48	0.85
Poor	Plasmablast	VEGFA	-0.34	0.026	0.33
Poor	Plasmablast	VEGFB	-0.14	0.087	0.48
Poor	Plasmablast	VEZF1	0.15	0.0065	0.21
Poor	Plasmablast	VEZT	0.1	0.059	0.42
Poor	Plasmablast	VGLL4	0.079	0.26	0.69
Poor	Plasmablast	VHL	-0.052	0.52	0.87
Poor	Plasmablast	VILL	0.0093	0.89	1
Poor	Plasmablast	VIM	0.072	0.35	0.76
Poor	Plasmablast	VIM-AS1	-0.039	0.65	0.92
Poor	Plasmablast	VIMP	0.1	0.17	0.61
Poor	Plasmablast	VIPAS39	0.069	0.18	0.62
Poor	Plasmablast	VIPR1	-0.44	0.082	0.47
Poor	Plasmablast	VKORC1	0.13	0.032	0.35
Poor	Plasmablast	VKORC1L1	-0.069	0.44	0.82
Poor	Plasmablast	VMA21	-0.11	0.31	0.74
Poor	Plasmablast	VMAC	0.3	0.0018	0.13
Poor	Plasmablast	VMP1	-0.032	0.47	0.84
Poor	Plasmablast	VNN2	-0.46	0.0074	0.22
Poor	Plasmablast	VOPP1	0.033	0.66	0.93
Poor	Plasmablast	VPRBP	-0.12	0.08	0.46
Poor	Plasmablast	VPREB1	0.34	1	1
Poor	Plasmablast	VPREB3	0.068	0.56	0.89
Poor	Plasmablast	VPS11	-0.0084	0.88	1
Poor	Plasmablast	VPS13A	-0.15	0.21	0.65
Poor	Plasmablast	VPS13B	0.09	0.33	0.75
Poor	Plasmablast	VPS13C	-0.13	0.25	0.68
Poor	Plasmablast	VPS13D	0.14	0.24	0.67
Poor	Plasmablast	VPS16	0.11	0.071	0.44
Poor	Plasmablast	VPS18	0.031	0.66	0.93
Poor	Plasmablast	VPS25	0.061	1	1
Poor	Plasmablast	VPS26A	0.014	0.8	0.98
Poor	Plasmablast	VPS26B	-0.00089	0.99	1
Poor	Plasmablast	VPS28	0.063	0.21	0.65
Poor	Plasmablast	VPS29	0.093	0.24	0.68
Poor	Plasmablast	VPS33A	-0.032	0.39	0.79
Poor	Plasmablast	VPS33B	-0.015	0.79	0.98
Poor	Plasmablast	VPS35	-0.072	0.13	0.55
Poor	Plasmablast	VPS36	0.024	0.53	0.87
Poor	Plasmablast	VPS37A	0.052	1	1
Poor	Plasmablast	VPS37B	0.13	0.0075	0.22
Poor	Plasmablast	VPS37C	-0.27	0.21	0.64
Poor	Plasmablast	VPS39	-0.003	0.96	1
Poor	Plasmablast	VPS41	-0.099	0.12	0.53
Poor	Plasmablast	VPS45	-0.055	0.18	0.62
Poor	Plasmablast	VPS4A	0.016	0.68	0.93
Poor	Plasmablast	VPS4B	-0.081	0.11	0.51
Poor	Plasmablast	VPS50	-0.11	0.1	0.51
Poor	Plasmablast	VPS51	0.037	0.19	0.63
Poor	Plasmablast	VPS52	0.007	0.88	1
Poor	Plasmablast	VPS53	0.15	0.11	0.53
Poor	Plasmablast	VPS54	-0.077	0.14	0.57
Poor	Plasmablast	VPS72	0.11	0.082	0.47
Poor	Plasmablast	VPS8	-0.053	0.58	0.9
Poor	Plasmablast	VPS9D1	-0.059	0.68	0.93
Poor	Plasmablast	VRK1	0.032	0.68	0.93
Poor	Plasmablast	VRK2	-0.047	0.2	0.63
Poor	Plasmablast	VRK3	0.1	1	1
Poor	Plasmablast	VSIG1	-0.28	0.16	0.6
Poor	Plasmablast	VTA1	0.0026	0.96	1
Poor	Plasmablast	VTI1A	0.045	0.36	0.77
Poor	Plasmablast	VTI1B	0.023	0.7	0.94
Poor	Plasmablast	VWA5A	-0.0078	0.94	1
Poor	Plasmablast	VWA7	-0.23	0.21	0.65
Poor	Plasmablast	VWA8	0.045	0.68	0.93
Poor	Plasmablast	VWA9	-0.012	0.82	0.99
Poor	Plasmablast	WAC	-0.016	0.73	0.96
Poor	Plasmablast	WAC-AS1	-0.18	0.23	0.67
Poor	Plasmablast	WAPL	-0.02	0.66	0.93
Poor	Plasmablast	WARS	0.026	0.74	0.96
Poor	Plasmablast	WARS2	0.085	0.22	0.65
Poor	Plasmablast	WAS	-0.14	0.02	0.3
Poor	Plasmablast	WASF1	-0.54	0.054	0.42
Poor	Plasmablast	WASF2	-0.00062	0.98	1
Poor	Plasmablast	WASH1	-0.19	0.22	0.65
Poor	Plasmablast	WASH2P	-0.12	0.32	0.74
Poor	Plasmablast	WASH3P	-0.085	0.39	0.79
Poor	Plasmablast	WASH7P	0.00077	1	1
Poor	Plasmablast	WASL	0.19	0.12	0.54
Poor	Plasmablast	WBP11	-0.062	0.13	0.56
Poor	Plasmablast	WBP1L	-0.16	0.12	0.54
Poor	Plasmablast	WBP2	-0.035	0.47	0.84
Poor	Plasmablast	WBP2NL	0.054	0.87	1
Poor	Plasmablast	WBP4	0.05	0.51	0.86
Poor	Plasmablast	WBP5	-0.044	0.8	0.98
Poor	Plasmablast	WBSCR16	0.015	0.79	0.98
Poor	Plasmablast	WBSCR22	0.032	0.54	0.88
Poor	Plasmablast	WDFY1	0.037	0.7	0.94
Poor	Plasmablast	WDFY2	-0.096	0.26	0.69
Poor	Plasmablast	WDFY4	-0.069	0.6	0.91
Poor	Plasmablast	WDHD1	-0.21	0.32	0.74
Poor	Plasmablast	WDPCP	-0.3	0.016	0.28
Poor	Plasmablast	WDR1	-0.026	0.52	0.87
Poor	Plasmablast	WDR11	-0.11	0.16	0.6
Poor	Plasmablast	WDR12	-0.12	0.21	0.65
Poor	Plasmablast	WDR13	0.067	0.043	0.39
Poor	Plasmablast	WDR17	-0.5	0.25	0.68
Poor	Plasmablast	WDR18	-0.022	0.76	0.97
Poor	Plasmablast	WDR19	-0.077	0.44	0.82
Poor	Plasmablast	WDR20	0.12	0.0089	0.23
Poor	Plasmablast	WDR24	0.12	0.09	0.48
Poor	Plasmablast	WDR25	0.12	0.25	0.68
Poor	Plasmablast	WDR26	0.069	0.29	0.72
Poor	Plasmablast	WDR27	-0.17	0.066	0.43
Poor	Plasmablast	WDR3	-0.21	0.009	0.23
Poor	Plasmablast	WDR33	0.039	0.24	0.67
Poor	Plasmablast	WDR34	-0.004	0.96	1
Poor	Plasmablast	WDR35	-0.38	0.011	0.24
Poor	Plasmablast	WDR36	-0.12	0.092	0.49
Poor	Plasmablast	WDR37	-0.038	1	1
Poor	Plasmablast	WDR4	0.034	0.55	0.88
Poor	Plasmablast	WDR41	-0.018	0.67	0.93
Poor	Plasmablast	WDR43	-0.13	0.046	0.39
Poor	Plasmablast	WDR44	-0.11	0.24	0.67
Poor	Plasmablast	WDR45	0.00084	0.98	1
Poor	Plasmablast	WDR45B	-0.029	0.6	0.91
Poor	Plasmablast	WDR46	-0.047	0.21	0.64
Poor	Plasmablast	WDR47	0.0012	0.99	1
Poor	Plasmablast	WDR48	-0.16	0.0034	0.16
Poor	Plasmablast	WDR5	-0.027	0.72	0.95
Poor	Plasmablast	WDR53	0.15	1	1
Poor	Plasmablast	WDR54	-0.013	0.81	0.98
Poor	Plasmablast	WDR55	0.038	0.56	0.88
Poor	Plasmablast	WDR59	-0.00076	0.99	1
Poor	Plasmablast	WDR5B	-0.3	0.2	0.63
Poor	Plasmablast	WDR6	-0.034	0.57	0.89
Poor	Plasmablast	WDR60	-0.17	0.14	0.57
Poor	Plasmablast	WDR61	0.041	0.48	0.85
Poor	Plasmablast	WDR62	0.17	0.49	0.85
Poor	Plasmablast	WDR64	0.0082	0.97	1
Poor	Plasmablast	WDR7	-0.0064	0.95	1
Poor	Plasmablast	WDR70	0.052	0.35	0.76
Poor	Plasmablast	WDR73	-0.013	0.8	0.98
Poor	Plasmablast	WDR74	-0.021	0.75	0.96
Poor	Plasmablast	WDR75	-0.1	0.18	0.62
Poor	Plasmablast	WDR76	-0.21	0.12	0.53
Poor	Plasmablast	WDR77	-0.11	0.034	0.35
Poor	Plasmablast	WDR78	-0.011	0.97	1
Poor	Plasmablast	WDR81	0.0063	0.96	1
Poor	Plasmablast	WDR82	-0.11	0.13	0.55
Poor	Plasmablast	WDR83	0.18	0.0084	0.23
Poor	Plasmablast	WDR83OS	0.13	0.059	0.42
Poor	Plasmablast	WDR88	-0.37	0.093	0.49
Poor	Plasmablast	WDR89	-0.071	0.53	0.87
Poor	Plasmablast	WDR90	-0.063	0.67	0.93
Poor	Plasmablast	WDR91	0.034	0.63	0.92
Poor	Plasmablast	WDR92	-0.084	0.14	0.57
Poor	Plasmablast	WDSUB1	0.081	0.32	0.74
Poor	Plasmablast	WDTC1	-0.27	0.00092	0.1
Poor	Plasmablast	WDYHV1	-0.14	0.23	0.67
Poor	Plasmablast	WEE1	-0.049	0.61	0.91
Poor	Plasmablast	WFDC2	-0.52	0.3	0.72
Poor	Plasmablast	WFS1	0.044	0.48	0.85
Poor	Plasmablast	WHAMM	0.053	0.55	0.88
Poor	Plasmablast	WHAMMP1	-0.12	0.71	0.95
Poor	Plasmablast	WHSC1	-0.12	0.14	0.56
Poor	Plasmablast	WHSC1L1	0.073	0.086	0.47
Poor	Plasmablast	WIBG	-0.051	0.31	0.73
Poor	Plasmablast	WIPF1	-0.11	0.037	0.36
Poor	Plasmablast	WIPF2	-0.012	0.86	1
Poor	Plasmablast	WIPI1	-0.0038	0.95	1
Poor	Plasmablast	WIPI2	-0.011	0.74	0.96
Poor	Plasmablast	WIZ	0.09	0.4	0.8
Poor	Plasmablast	WNK1	-0.092	0.12	0.54
Poor	Plasmablast	WNK2	-0.043	0.75	0.96
Poor	Plasmablast	WNT10A	0.68	0.099	0.5
Poor	Plasmablast	WNT10B	-0.071	0.72	0.95
Poor	Plasmablast	WNT11	0.18	0.39	0.79
Poor	Plasmablast	WNT16	-0.2	0.42	0.81
Poor	Plasmablast	WNT4	0.2	0.09	0.48
Poor	Plasmablast	WNT5B	0.12	0.31	0.73
Poor	Plasmablast	WRAP53	-0.11	0.37	0.78
Poor	Plasmablast	WRAP73	-0.036	0.35	0.76
Poor	Plasmablast	WRB	0.019	0.77	0.97
Poor	Plasmablast	WRN	0.049	0.46	0.84
Poor	Plasmablast	WRNIP1	-0.069	0.063	0.43
Poor	Plasmablast	WSB1	0.043	0.38	0.78
Poor	Plasmablast	WSB2	0.28	0.0095	0.23
Poor	Plasmablast	WSCD2	0.34	0.17	0.61
Poor	Plasmablast	WTAP	-0.0015	0.97	1
Poor	Plasmablast	WWC1	-0.12	0.52	0.87
Poor	Plasmablast	WWC3	0.046	0.29	0.72
Poor	Plasmablast	WWOX	0.031	0.78	0.97
Poor	Plasmablast	WWP1	-0.016	0.85	1
Poor	Plasmablast	WWP2	-0.084	0.39	0.79
Poor	Plasmablast	WWTR1	-0.2	0.3	0.72
Poor	Plasmablast	XAB2	-0.24	0.057	0.42
Poor	Plasmablast	XAF1	0.77	0.046	0.39
Poor	Plasmablast	XBP1	0.13	0.038	0.37
Poor	Plasmablast	XCR1	0.29	0.14	0.57
Poor	Plasmablast	XIAP	-0.08	0.34	0.76
Poor	Plasmablast	XIST	-0.12	0.53	0.87
Poor	Plasmablast	XK	0.098	0.62	0.92
Poor	Plasmablast	XKR6	-0.17	0.25	0.69
Poor	Plasmablast	XKR8	-0.025	0.8	0.98
Poor	Plasmablast	XPA	0.071	0.14	0.57
Poor	Plasmablast	XPC	-0.092	0.098	0.5
Poor	Plasmablast	XPNPEP1	-0.016	0.71	0.95
Poor	Plasmablast	XPNPEP3	-0.082	0.39	0.79
Poor	Plasmablast	XPO1	-0.25	9.40E-05	0.046
Poor	Plasmablast	XPO4	-0.064	0.36	0.77
Poor	Plasmablast	XPO5	-0.083	0.26	0.69
Poor	Plasmablast	XPO6	-0.12	0.13	0.55
Poor	Plasmablast	XPO7	-0.16	0.13	0.55
Poor	Plasmablast	XPOT	-0.2	2.70E-05	0.023
Poor	Plasmablast	XPR1	0.012	0.94	1
Poor	Plasmablast	XRCC1	-0.052	0.35	0.76
Poor	Plasmablast	XRCC2	-0.17	0.52	0.87
Poor	Plasmablast	XRCC3	-0.15	0.34	0.76
Poor	Plasmablast	XRCC4	0.0063	0.93	1
Poor	Plasmablast	XRCC5	-0.056	0.21	0.64
Poor	Plasmablast	XRCC6	-0.049	0.24	0.68
Poor	Plasmablast	XRCC6BP1	-0.11	0.17	0.61
Poor	Plasmablast	XRN1	0.084	0.36	0.77
Poor	Plasmablast	XRN2	-0.13	0.008	0.23
Poor	Plasmablast	XRRA1	0.045	0.64	0.92
Poor	Plasmablast	XXYLT1	-0.28	0.063	0.43
Poor	Plasmablast	XXYLT1-AS2	-0.57	0.028	0.34
Poor	Plasmablast	XYLB	0.052	0.76	0.97
Poor	Plasmablast	XYLT1	0.22	0.044	0.39
Poor	Plasmablast	XYLT2	0.021	0.86	1
Poor	Plasmablast	YAE1D1	-0.025	0.78	0.97
Poor	Plasmablast	YAF2	-0.046	0.52	0.87
Poor	Plasmablast	YARS	-0.081	0.022	0.31
Poor	Plasmablast	YARS2	-0.0034	0.94	1
Poor	Plasmablast	YBEY	-0.039	0.67	0.93
Poor	Plasmablast	YBX1	-0.11	0.21	0.64
Poor	Plasmablast	YBX3	0.084	0.21	0.64
Poor	Plasmablast	YDJC	0.036	0.69	0.94
Poor	Plasmablast	YEATS2	-0.056	0.49	0.86
Poor	Plasmablast	YEATS4	-0.15	0.1	0.5
Poor	Plasmablast	YES1	0.12	0.61	0.91
Poor	Plasmablast	YIF1A	0.1	0.033	0.35
Poor	Plasmablast	YIF1B	0.11	0.096	0.5
Poor	Plasmablast	YIPF1	0.062	0.41	0.81
Poor	Plasmablast	YIPF2	0.16	0.041	0.38
Poor	Plasmablast	YIPF3	0.086	0.064	0.43
Poor	Plasmablast	YIPF4	0.024	0.6	0.91
Poor	Plasmablast	YIPF5	0.034	0.35	0.77
Poor	Plasmablast	YIPF6	0.064	0.24	0.67
Poor	Plasmablast	YKT6	-0.038	0.41	0.81
Poor	Plasmablast	YLPM1	-0.059	0.67	0.93
Poor	Plasmablast	YME1L1	-0.0082	0.82	0.99
Poor	Plasmablast	YOD1	-0.21	0.091	0.49
Poor	Plasmablast	YPEL1	-0.39	0.03	0.34
Poor	Plasmablast	YPEL2	-0.065	0.7	0.94
Poor	Plasmablast	YPEL3	0.069	0.51	0.86
Poor	Plasmablast	YPEL5	0.2	0.048	0.4
Poor	Plasmablast	YRDC	0.12	0.12	0.53
Poor	Plasmablast	YTHDC1	0.037	0.63	0.92
Poor	Plasmablast	YTHDC2	-0.037	0.62	0.91
Poor	Plasmablast	YTHDF1	-0.012	0.77	0.97
Poor	Plasmablast	YTHDF2	0.013	0.68	0.93
Poor	Plasmablast	YTHDF3	-0.11	0.12	0.54
Poor	Plasmablast	YTHDF3-AS1	0.12	0.49	0.86
Poor	Plasmablast	YWHAB	0.0026	0.93	1
Poor	Plasmablast	YWHAE	-0.03	0.54	0.87
Poor	Plasmablast	YWHAEP7	-0.3	0.068	0.44
Poor	Plasmablast	YWHAG	0.048	0.56	0.88
Poor	Plasmablast	YWHAH	0.048	1	1
Poor	Plasmablast	YWHAQ	-0.05	0.23	0.66
Poor	Plasmablast	YWHAZ	-0.048	0.13	0.55
Poor	Plasmablast	YY1	0.11	0.12	0.53
Poor	Plasmablast	YY1AP1	0.074	0.036	0.36
Poor	Plasmablast	YY2	-0.043	0.83	0.99
Poor	Plasmablast	ZADH2	-0.25	0.02	0.3
Poor	Plasmablast	ZAK	-0.25	0.29	0.72
Poor	Plasmablast	ZAP70	-0.23	0.16	0.6
Poor	Plasmablast	ZBED3	0.021	0.93	1
Poor	Plasmablast	ZBED4	-0.053	0.63	0.92
Poor	Plasmablast	ZBED5	0.097	0.1	0.5
Poor	Plasmablast	ZBED5-AS1	-0.095	0.25	0.68
Poor	Plasmablast	ZBED6	0.096	0.59	0.9
Poor	Plasmablast	ZBED6CL	-0.11	0.54	0.88
Poor	Plasmablast	ZBED8	0.042	0.83	0.99
Poor	Plasmablast	ZBED9	0.15	0.69	0.93
Poor	Plasmablast	ZBP1	0.098	0.0027	0.15
Poor	Plasmablast	ZBTB1	0.05	0.37	0.78
Poor	Plasmablast	ZBTB10	0.41	0.17	0.6
Poor	Plasmablast	ZBTB11	-0.061	0.33	0.75
Poor	Plasmablast	ZBTB11-AS1	0.15	0.23	0.67
Poor	Plasmablast	ZBTB14	0.11	0.08	0.46
Poor	Plasmablast	ZBTB17	0.033	0.58	0.9
Poor	Plasmablast	ZBTB2	-0.031	0.67	0.93
Poor	Plasmablast	ZBTB20	0.13	0.17	0.6
Poor	Plasmablast	ZBTB21	-0.034	0.63	0.92
Poor	Plasmablast	ZBTB22	-0.043	0.59	0.9
Poor	Plasmablast	ZBTB24	-0.15	0.031	0.34
Poor	Plasmablast	ZBTB25	-0.11	0.16	0.59
Poor	Plasmablast	ZBTB26	0.02	0.9	1
Poor	Plasmablast	ZBTB3	-0.014	0.9	1
Poor	Plasmablast	ZBTB32	0.22	0.049	0.4
Poor	Plasmablast	ZBTB33	-0.12	0.18	0.62
Poor	Plasmablast	ZBTB34	0.18	0.086	0.47
Poor	Plasmablast	ZBTB37	0.2	0.34	0.75
Poor	Plasmablast	ZBTB38	-0.067	0.32	0.74
Poor	Plasmablast	ZBTB39	0.069	0.31	0.73
Poor	Plasmablast	ZBTB4	-0.069	0.57	0.89
Poor	Plasmablast	ZBTB40	0.14	0.31	0.73
Poor	Plasmablast	ZBTB41	0.019	0.89	1
Poor	Plasmablast	ZBTB42	-0.26	0.2	0.64
Poor	Plasmablast	ZBTB43	0.13	0.073	0.45
Poor	Plasmablast	ZBTB44	-0.15	0.1	0.51
Poor	Plasmablast	ZBTB45	-0.2	0.048	0.4
Poor	Plasmablast	ZBTB48	-0.00094	0.99	1
Poor	Plasmablast	ZBTB49	-0.079	0.48	0.85
Poor	Plasmablast	ZBTB5	0.32	0.037	0.36
Poor	Plasmablast	ZBTB6	-0.14	0.53	0.87
Poor	Plasmablast	ZBTB7A	0.12	1	1
Poor	Plasmablast	ZBTB7B	0.00052	1	1
Poor	Plasmablast	ZBTB8A	0.18	0.3	0.73
Poor	Plasmablast	ZBTB8OS	0.15	0.041	0.38
Poor	Plasmablast	ZBTB9	-0.14	0.18	0.62
Poor	Plasmablast	ZC2HC1A	0.0036	0.97	1
Poor	Plasmablast	ZC2HC1B	0.15	0.42	0.81
Poor	Plasmablast	ZC2HC1C	-0.16	0.5	0.86
Poor	Plasmablast	ZC3H10	-0.15	0.058	0.42
Poor	Plasmablast	ZC3H11A	0.016	0.79	0.98
Poor	Plasmablast	ZC3H12A	0.23	0.16	0.59
Poor	Plasmablast	ZC3H12D	0.03	0.9	1
Poor	Plasmablast	ZC3H13	-0.034	0.52	0.86
Poor	Plasmablast	ZC3H14	-0.0014	0.96	1
Poor	Plasmablast	ZC3H15	0.05	0.24	0.68
Poor	Plasmablast	ZC3H18	-0.0035	0.97	1
Poor	Plasmablast	ZC3H3	-0.0038	0.95	1
Poor	Plasmablast	ZC3H4	-0.0075	0.96	1
Poor	Plasmablast	ZC3H6	-0.14	0.37	0.78
Poor	Plasmablast	ZC3H7A	-0.056	0.28	0.71
Poor	Plasmablast	ZC3H7B	-0.1	0.43	0.82
Poor	Plasmablast	ZC3H8	0.012	0.88	1
Poor	Plasmablast	ZC3HAV1	-0.073	0.19	0.62
Poor	Plasmablast	ZC3HAV1L	0.077	0.63	0.92
Poor	Plasmablast	ZC3HC1	-0.0053	0.93	1
Poor	Plasmablast	ZC4H2	0.26	0.023	0.32
Poor	Plasmablast	ZCCHC10	0.012	0.85	1
Poor	Plasmablast	ZCCHC11	-0.039	0.63	0.92
Poor	Plasmablast	ZCCHC17	0.011	0.9	1
Poor	Plasmablast	ZCCHC2	-0.65	0.0085	0.23
Poor	Plasmablast	ZCCHC24	-0.035	0.86	1
Poor	Plasmablast	ZCCHC3	-0.042	0.66	0.93
Poor	Plasmablast	ZCCHC4	-0.086	0.13	0.55
Poor	Plasmablast	ZCCHC6	0.0026	0.97	1
Poor	Plasmablast	ZCCHC7	0.042	0.25	0.69
Poor	Plasmablast	ZCCHC8	-0.0068	0.92	1
Poor	Plasmablast	ZCCHC9	0.0099	0.86	1
Poor	Plasmablast	ZCRB1	0.023	0.65	0.92
Poor	Plasmablast	ZCWPW1	-0.074	0.6	0.91
Poor	Plasmablast	ZDBF2	-0.037	0.81	0.99
Poor	Plasmablast	ZDHHC12	0.08	0.23	0.67
Poor	Plasmablast	ZDHHC13	-0.00021	1	1
Poor	Plasmablast	ZDHHC14	-0.14	0.43	0.82
Poor	Plasmablast	ZDHHC16	0.017	0.57	0.89
Poor	Plasmablast	ZDHHC17	-0.0034	0.96	1
Poor	Plasmablast	ZDHHC18	-0.041	0.68	0.93
Poor	Plasmablast	ZDHHC2	-0.11	0.15	0.58
Poor	Plasmablast	ZDHHC20	-0.17	0.0089	0.23
Poor	Plasmablast	ZDHHC21	-0.11	0.12	0.54
Poor	Plasmablast	ZDHHC23	0.02	0.88	1
Poor	Plasmablast	ZDHHC24	0.1	0.042	0.38
Poor	Plasmablast	ZDHHC3	-0.03	0.64	0.92
Poor	Plasmablast	ZDHHC4	-0.08	0.16	0.6
Poor	Plasmablast	ZDHHC5	-0.0046	0.95	1
Poor	Plasmablast	ZDHHC6	-0.072	0.021	0.3
Poor	Plasmablast	ZDHHC7	-0.12	0.16	0.6
Poor	Plasmablast	ZDHHC8	-0.13	0.3	0.72
Poor	Plasmablast	ZDHHC9	0.15	0.2	0.63
Poor	Plasmablast	ZEB1	0.035	0.41	0.8
Poor	Plasmablast	ZEB1-AS1	0.016	0.92	1
Poor	Plasmablast	ZER1	-0.04	0.49	0.85
Poor	Plasmablast	ZFAND1	0.042	0.51	0.86
Poor	Plasmablast	ZFAND2A	0.23	0.016	0.28
Poor	Plasmablast	ZFAND2B	0.02	0.56	0.89
Poor	Plasmablast	ZFAND3	-0.18	1	1
Poor	Plasmablast	ZFAND4	-0.11	0.18	0.62
Poor	Plasmablast	ZFAND5	-0.055	0.25	0.68
Poor	Plasmablast	ZFAND6	0.11	0.08	0.46
Poor	Plasmablast	ZFAS1	0.13	0.25	0.68
Poor	Plasmablast	ZFAT	-0.054	0.5	0.86
Poor	Plasmablast	ZFC3H1	-0.027	0.55	0.88
Poor	Plasmablast	ZFHX3	0.11	0.67	0.93
Poor	Plasmablast	ZFP1	-0.24	0.052	0.41
Poor	Plasmablast	ZFP14	0.14	0.23	0.67
Poor	Plasmablast	ZFP3	-0.31	0.24	0.68
Poor	Plasmablast	ZFP30	-0.28	0.32	0.74
Poor	Plasmablast	ZFP36	0.15	0.011	0.24
Poor	Plasmablast	ZFP36L1	0.13	0.14	0.57
Poor	Plasmablast	ZFP36L2	0.096	0.45	0.83
Poor	Plasmablast	ZFP37	0.023	0.9	1
Poor	Plasmablast	ZFP41	0.14	0.32	0.74
Poor	Plasmablast	ZFP57	0.055	1	1
Poor	Plasmablast	ZFP62	0.11	0.084	0.47
Poor	Plasmablast	ZFP64	0.042	0.39	0.79
Poor	Plasmablast	ZFP69	-0.2	0.046	0.39
Poor	Plasmablast	ZFP69B	-0.033	0.77	0.97
Poor	Plasmablast	ZFP82	-0.16	0.15	0.58
Poor	Plasmablast	ZFP90	0.035	0.79	0.98
Poor	Plasmablast	ZFP91	0.1	0.24	0.67
Poor	Plasmablast	ZFPL1	0.22	0.0019	0.13
Poor	Plasmablast	ZFR	-0.069	0.028	0.33
Poor	Plasmablast	ZFX	-0.036	0.56	0.89
Poor	Plasmablast	ZFYVE1	0.089	0.15	0.59
Poor	Plasmablast	ZFYVE16	-0.14	0.21	0.64
Poor	Plasmablast	ZFYVE19	-0.007	0.92	1
Poor	Plasmablast	ZFYVE21	0.22	1	1
Poor	Plasmablast	ZFYVE26	0.023	0.88	1
Poor	Plasmablast	ZFYVE27	0.048	0.51	0.86
Poor	Plasmablast	ZFYVE28	-0.12	0.51	0.86
Poor	Plasmablast	ZGPAT	0.095	0.0014	0.12
Poor	Plasmablast	ZGRF1	-0.016	0.9	1
Poor	Plasmablast	ZHX1	-0.14	0.023	0.31
Poor	Plasmablast	ZHX2	-0.022	0.81	0.98
Poor	Plasmablast	ZHX3	-0.026	1	1
Poor	Plasmablast	ZIK1	0.15	0.26	0.69
Poor	Plasmablast	ZKSCAN1	-0.011	0.88	1
Poor	Plasmablast	ZKSCAN2	-0.2	0.33	0.75
Poor	Plasmablast	ZKSCAN3	-0.031	0.72	0.95
Poor	Plasmablast	ZKSCAN4	0.13	0.077	0.46
Poor	Plasmablast	ZKSCAN5	0.028	0.68	0.93
Poor	Plasmablast	ZKSCAN7	0.11	0.47	0.84
Poor	Plasmablast	ZKSCAN8	0.059	0.72	0.95
Poor	Plasmablast	ZMAT2	0.028	0.59	0.9
Poor	Plasmablast	ZMAT3	0.041	0.71	0.95
Poor	Plasmablast	ZMAT5	0.26	0.042	0.38
Poor	Plasmablast	ZMIZ1	-0.0072	0.93	1
Poor	Plasmablast	ZMIZ2	-0.016	0.85	1
Poor	Plasmablast	ZMPSTE24	-0.082	0.1	0.51
Poor	Plasmablast	ZMYM1	0.13	0.48	0.85
Poor	Plasmablast	ZMYM2	-0.021	0.8	0.98
Poor	Plasmablast	ZMYM3	0.041	0.55	0.88
Poor	Plasmablast	ZMYM4	-0.083	0.3	0.72
Poor	Plasmablast	ZMYM5	0.037	0.66	0.93
Poor	Plasmablast	ZMYM6	-0.00078	0.99	1
Poor	Plasmablast	ZMYM6NB	-0.038	0.76	0.97
Poor	Plasmablast	ZMYND11	-0.14	0.016	0.28
Poor	Plasmablast	ZMYND19	0.032	0.63	0.92
Poor	Plasmablast	ZMYND8	-0.034	0.66	0.93
Poor	Plasmablast	ZNF10	0.034	0.83	0.99
Poor	Plasmablast	ZNF100	-0.17	0.024	0.32
Poor	Plasmablast	ZNF101	0.039	0.67	0.93
Poor	Plasmablast	ZNF106	0.0072	0.88	1
Poor	Plasmablast	ZNF107	-0.019	0.88	1
Poor	Plasmablast	ZNF117	-0.29	0.11	0.52
Poor	Plasmablast	ZNF12	-0.027	0.57	0.89
Poor	Plasmablast	ZNF121	0.066	0.75	0.96
Poor	Plasmablast	ZNF124	0.0082	0.93	1
Poor	Plasmablast	ZNF131	0.061	0.13	0.55
Poor	Plasmablast	ZNF132	0.28	0.06	0.43
Poor	Plasmablast	ZNF133	-0.056	0.35	0.77
Poor	Plasmablast	ZNF134	0.014	0.85	1
Poor	Plasmablast	ZNF136	-0.0077	0.93	1
Poor	Plasmablast	ZNF138	-0.089	0.39	0.79
Poor	Plasmablast	ZNF14	-0.013	0.93	1
Poor	Plasmablast	ZNF140	0.014	0.85	1
Poor	Plasmablast	ZNF141	0.069	0.45	0.83
Poor	Plasmablast	ZNF142	-0.028	0.75	0.96
Poor	Plasmablast	ZNF143	-0.094	0.027	0.33
Poor	Plasmablast	ZNF146	-0.1	0.098	0.5
Poor	Plasmablast	ZNF148	0.0071	0.87	1
Poor	Plasmablast	ZNF154	0.053	0.68	0.93
Poor	Plasmablast	ZNF155	0.21	0.069	0.44
Poor	Plasmablast	ZNF16	0.063	0.44	0.82
Poor	Plasmablast	ZNF160	-0.12	0.2	0.63
Poor	Plasmablast	ZNF165	0.31	0.0089	0.23
Poor	Plasmablast	ZNF169	0.18	0.14	0.57
Poor	Plasmablast	ZNF17	-0.081	1	1
Poor	Plasmablast	ZNF174	0.05	0.35	0.77
Poor	Plasmablast	ZNF175	0.024	0.85	1
Poor	Plasmablast	ZNF18	-0.11	0.07	0.44
Poor	Plasmablast	ZNF180	0.038	0.64	0.92
Poor	Plasmablast	ZNF181	-0.13	0.085	0.47
Poor	Plasmablast	ZNF182	0.09	0.26	0.69
Poor	Plasmablast	ZNF184	-0.11	0.16	0.6
Poor	Plasmablast	ZNF185	-0.038	0.77	0.97
Poor	Plasmablast	ZNF189	-0.2	0.28	0.71
Poor	Plasmablast	ZNF19	-0.31	0.044	0.39
Poor	Plasmablast	ZNF192P1	0.01	0.97	1
Poor	Plasmablast	ZNF195	0.015	0.69	0.94
Poor	Plasmablast	ZNF197	-0.1	0.47	0.84
Poor	Plasmablast	ZNF2	0.022	0.89	1
Poor	Plasmablast	ZNF200	0.032	0.62	0.91
Poor	Plasmablast	ZNF202	-0.022	0.81	0.98
Poor	Plasmablast	ZNF207	-0.038	0.21	0.64
Poor	Plasmablast	ZNF208	-0.43	0.32	0.74
Poor	Plasmablast	ZNF211	-0.16	0.079	0.46
Poor	Plasmablast	ZNF212	0.12	0.23	0.66
Poor	Plasmablast	ZNF213	0.097	0.31	0.74
Poor	Plasmablast	ZNF213-AS1	-0.006	0.96	1
Poor	Plasmablast	ZNF215	-0.19	0.046	0.39
Poor	Plasmablast	ZNF217	-0.032	0.83	0.99
Poor	Plasmablast	ZNF219	0.068	0.63	0.92
Poor	Plasmablast	ZNF22	-0.075	0.34	0.75
Poor	Plasmablast	ZNF222	0.21	0.065	0.43
Poor	Plasmablast	ZNF224	-0.039	0.76	0.97
Poor	Plasmablast	ZNF225	0.013	0.92	1
Poor	Plasmablast	ZNF226	0.13	1	1
Poor	Plasmablast	ZNF227	0.088	0.23	0.66
Poor	Plasmablast	ZNF23	-0.18	0.0091	0.23
Poor	Plasmablast	ZNF230	-0.074	0.51	0.86
Poor	Plasmablast	ZNF232	0.16	0.0048	0.19
Poor	Plasmablast	ZNF233	-0.15	0.61	0.91
Poor	Plasmablast	ZNF234	-0.059	0.65	0.92
Poor	Plasmablast	ZNF235	-0.05	0.66	0.93
Poor	Plasmablast	ZNF236	-0.19	0.013	0.26
Poor	Plasmablast	ZNF24	0.0065	0.8	0.98
Poor	Plasmablast	ZNF248	0.1	0.26	0.69
Poor	Plasmablast	ZNF25	-0.14	0.4	0.8
Poor	Plasmablast	ZNF250	0.12	0.22	0.65
Poor	Plasmablast	ZNF251	0.0059	0.94	1
Poor	Plasmablast	ZNF252P	-0.011	0.94	1
Poor	Plasmablast	ZNF253	-0.023	1	1
Poor	Plasmablast	ZNF254	-0.11	0.33	0.75
Poor	Plasmablast	ZNF256	0.2	1	1
Poor	Plasmablast	ZNF257	-0.25	0.47	0.84
Poor	Plasmablast	ZNF26	0.021	0.84	0.99
Poor	Plasmablast	ZNF260	-0.29	0.0085	0.23
Poor	Plasmablast	ZNF263	0.056	0.55	0.88
Poor	Plasmablast	ZNF264	-0.13	0.19	0.62
Poor	Plasmablast	ZNF266	0.044	0.66	0.93
Poor	Plasmablast	ZNF267	-0.12	0.18	0.62
Poor	Plasmablast	ZNF268	-0.12	0.25	0.68
Poor	Plasmablast	ZNF271P	-0.066	0.31	0.73
Poor	Plasmablast	ZNF273	-0.26	0.13	0.55
Poor	Plasmablast	ZNF274	-0.12	0.13	0.56
Poor	Plasmablast	ZNF275	-0.036	0.7	0.94
Poor	Plasmablast	ZNF276	-0.016	0.75	0.96
Poor	Plasmablast	ZNF277	0.081	0.33	0.75
Poor	Plasmablast	ZNF28	-0.13	0.14	0.57
Poor	Plasmablast	ZNF280B	0.034	0.82	0.99
Poor	Plasmablast	ZNF280C	-0.37	0.036	0.36
Poor	Plasmablast	ZNF280D	0.063	0.57	0.89
Poor	Plasmablast	ZNF281	0.024	0.65	0.92
Poor	Plasmablast	ZNF282	-0.091	0.48	0.85
Poor	Plasmablast	ZNF283	0.12	0.44	0.83
Poor	Plasmablast	ZNF286A	-0.18	0.035	0.36
Poor	Plasmablast	ZNF287	-0.02	0.88	1
Poor	Plasmablast	ZNF292	-0.061	0.48	0.85
Poor	Plasmablast	ZNF296	0.11	1	1
Poor	Plasmablast	ZNF3	-0.027	0.36	0.77
Poor	Plasmablast	ZNF30	0.1	0.45	0.83
Poor	Plasmablast	ZNF300	0.36	0.34	0.75
Poor	Plasmablast	ZNF302	0.037	0.51	0.86
Poor	Plasmablast	ZNF304	-0.079	0.58	0.9
Poor	Plasmablast	ZNF316	-0.05	0.75	0.96
Poor	Plasmablast	ZNF317	0.035	0.53	0.87
Poor	Plasmablast	ZNF318	-0.029	0.82	0.99
Poor	Plasmablast	ZNF319	-0.027	0.86	1
Poor	Plasmablast	ZNF32	0.16	0.074	0.45
Poor	Plasmablast	ZNF320	0.15	0.47	0.84
Poor	Plasmablast	ZNF322	-0.16	0.21	0.64
Poor	Plasmablast	ZNF324	-0.047	0.66	0.93
Poor	Plasmablast	ZNF324B	0.093	0.6	0.9
Poor	Plasmablast	ZNF326	-0.037	0.59	0.9
Poor	Plasmablast	ZNF329	-0.34	0.31	0.73
Poor	Plasmablast	ZNF330	-0.11	0.008	0.23
Poor	Plasmablast	ZNF331	0.14	0.18	0.62
Poor	Plasmablast	ZNF333	-0.03	0.77	0.97
Poor	Plasmablast	ZNF335	-0.08	0.11	0.53
Poor	Plasmablast	ZNF337	-0.045	0.73	0.95
Poor	Plasmablast	ZNF337-AS1	-0.33	0.18	0.61
Poor	Plasmablast	ZNF33A	-0.16	0.14	0.57
Poor	Plasmablast	ZNF33B	0.028	0.75	0.96
Poor	Plasmablast	ZNF34	-0.027	0.61	0.91
Poor	Plasmablast	ZNF341	-0.018	0.8	0.98
Poor	Plasmablast	ZNF343	-0.086	0.26	0.69
Poor	Plasmablast	ZNF345	-0.049	0.78	0.97
Poor	Plasmablast	ZNF346	-0.047	1	1
Poor	Plasmablast	ZNF347	-0.082	0.43	0.82
Poor	Plasmablast	ZNF35	0.12	0.17	0.6
Poor	Plasmablast	ZNF350	0.0056	0.95	1
Poor	Plasmablast	ZNF354A	-0.15	0.053	0.41
Poor	Plasmablast	ZNF354B	-0.26	0.018	0.29
Poor	Plasmablast	ZNF362	0.058	0.7	0.94
Poor	Plasmablast	ZNF367	-0.22	0.24	0.67
Poor	Plasmablast	ZNF37A	-0.096	0.36	0.77
Poor	Plasmablast	ZNF37BP	-0.0056	0.96	1
Poor	Plasmablast	ZNF382	-0.046	0.82	0.99
Poor	Plasmablast	ZNF383	0.15	0.18	0.62
Poor	Plasmablast	ZNF384	-0.11	0.055	0.42
Poor	Plasmablast	ZNF394	0.08	0.018	0.29
Poor	Plasmablast	ZNF395	0.075	0.56	0.89
Poor	Plasmablast	ZNF396	-0.24	0.38	0.79
Poor	Plasmablast	ZNF397	-0.21	1	1
Poor	Plasmablast	ZNF398	0.022	0.83	0.99
Poor	Plasmablast	ZNF404	-0.26	0.5	0.86
Poor	Plasmablast	ZNF407	0.064	0.76	0.97
Poor	Plasmablast	ZNF408	0.0096	0.87	1
Poor	Plasmablast	ZNF41	-0.032	0.78	0.97
Poor	Plasmablast	ZNF410	0.018	0.68	0.93
Poor	Plasmablast	ZNF414	-0.023	0.8	0.98
Poor	Plasmablast	ZNF416	0.02	0.88	1
Poor	Plasmablast	ZNF417	0.14	0.13	0.56
Poor	Plasmablast	ZNF418	-0.45	0.11	0.52
Poor	Plasmablast	ZNF419	-0.3	0.024	0.32
Poor	Plasmablast	ZNF420	0.25	0.29	0.71
Poor	Plasmablast	ZNF425	-0.041	0.18	0.62
Poor	Plasmablast	ZNF426	0.029	0.82	0.99
Poor	Plasmablast	ZNF428	0.19	0.16	0.59
Poor	Plasmablast	ZNF429	0.12	0.26	0.69
Poor	Plasmablast	ZNF43	-0.13	0.075	0.45
Poor	Plasmablast	ZNF430	0.13	0.089	0.48
Poor	Plasmablast	ZNF431	-0.02	0.75	0.96
Poor	Plasmablast	ZNF432	-0.07	0.63	0.92
Poor	Plasmablast	ZNF433	0.6	0.00035	0.077
Poor	Plasmablast	ZNF436	0.05	0.75	0.96
Poor	Plasmablast	ZNF436-AS1	0.14	0.54	0.87
Poor	Plasmablast	ZNF438	-0.1	0.57	0.89
Poor	Plasmablast	ZNF439	-0.43	0.00056	0.087
Poor	Plasmablast	ZNF44	-0.028	0.69	0.94
Poor	Plasmablast	ZNF440	0.22	0.06	0.43
Poor	Plasmablast	ZNF441	-0.24	0.26	0.69
Poor	Plasmablast	ZNF443	-0.18	0.43	0.81
Poor	Plasmablast	ZNF444	0.14	0.052	0.41
Poor	Plasmablast	ZNF445	0.038	0.76	0.97
Poor	Plasmablast	ZNF446	0.087	0.29	0.72
Poor	Plasmablast	ZNF449	-0.19	0.29	0.72
Poor	Plasmablast	ZNF45	-0.097	0.27	0.69
Poor	Plasmablast	ZNF451	-0.068	0.24	0.67
Poor	Plasmablast	ZNF460	-0.089	0.4	0.8
Poor	Plasmablast	ZNF461	0.39	0.023	0.31
Poor	Plasmablast	ZNF468	-0.16	0.055	0.42
Poor	Plasmablast	ZNF470	-0.31	0.36	0.77
Poor	Plasmablast	ZNF473	-0.083	0.52	0.87
Poor	Plasmablast	ZNF48	-0.19	0.016	0.28
Poor	Plasmablast	ZNF480	-0.11	1	1
Poor	Plasmablast	ZNF484	-0.22	0.26	0.69
Poor	Plasmablast	ZNF485	0.12	0.69	0.94
Poor	Plasmablast	ZNF486	-0.23	0.078	0.46
Poor	Plasmablast	ZNF487	-0.055	0.69	0.94
Poor	Plasmablast	ZNF490	-0.077	1	1
Poor	Plasmablast	ZNF493	-0.13	0.31	0.73
Poor	Plasmablast	ZNF496	-0.14	0.27	0.7
Poor	Plasmablast	ZNF500	0.03	0.77	0.97
Poor	Plasmablast	ZNF501	-0.4	0.0035	0.16
Poor	Plasmablast	ZNF506	-0.082	0.38	0.78
Poor	Plasmablast	ZNF507	-0.099	0.46	0.84
Poor	Plasmablast	ZNF510	-0.18	0.2	0.63
Poor	Plasmablast	ZNF511	0.039	0.55	0.88
Poor	Plasmablast	ZNF512	-0.14	0.068	0.44
Poor	Plasmablast	ZNF512B	-0.2	0.21	0.64
Poor	Plasmablast	ZNF513	0.13	0.034	0.35
Poor	Plasmablast	ZNF514	0.35	0.035	0.36
Poor	Plasmablast	ZNF517	0.13	0.61	0.91
Poor	Plasmablast	ZNF518A	-0.18	0.085	0.47
Poor	Plasmablast	ZNF518B	-0.18	0.17	0.61
Poor	Plasmablast	ZNF519	0.054	0.68	0.93
Poor	Plasmablast	ZNF524	0.11	0.17	0.61
Poor	Plasmablast	ZNF525	-0.29	0.049	0.4
Poor	Plasmablast	ZNF526	0.15	0.028	0.33
Poor	Plasmablast	ZNF527	-0.31	0.068	0.44
Poor	Plasmablast	ZNF528	-0.079	0.77	0.97
Poor	Plasmablast	ZNF529	0.085	0.51	0.86
Poor	Plasmablast	ZNF529-AS1	0.15	0.28	0.71
Poor	Plasmablast	ZNF530	0.51	0.00056	0.087
Poor	Plasmablast	ZNF532	-0.039	0.77	0.97
Poor	Plasmablast	ZNF540	-0.17	0.56	0.89
Poor	Plasmablast	ZNF542P	-0.18	0.17	0.6
Poor	Plasmablast	ZNF543	-0.12	0.39	0.79
Poor	Plasmablast	ZNF544	-0.018	0.71	0.95
Poor	Plasmablast	ZNF546	0.023	0.76	0.96
Poor	Plasmablast	ZNF547	0.26	0.087	0.48
Poor	Plasmablast	ZNF548	0.04	0.64	0.92
Poor	Plasmablast	ZNF549	0.031	0.82	0.99
Poor	Plasmablast	ZNF550	0.024	1	1
Poor	Plasmablast	ZNF551	-0.28	0.095	0.5
Poor	Plasmablast	ZNF552	-0.041	0.7	0.94
Poor	Plasmablast	ZNF554	-0.15	0.39	0.79
Poor	Plasmablast	ZNF555	0.017	0.89	1
Poor	Plasmablast	ZNF557	0.16	0.11	0.53
Poor	Plasmablast	ZNF558	-0.13	0.13	0.56
Poor	Plasmablast	ZNF559	0.034	0.8	0.98
Poor	Plasmablast	ZNF561	-0.074	0.22	0.65
Poor	Plasmablast	ZNF561-AS1	-0.25	0.15	0.59
Poor	Plasmablast	ZNF562	-0.013	0.88	1
Poor	Plasmablast	ZNF563	0.28	0.04	0.37
Poor	Plasmablast	ZNF564	-0.068	0.33	0.75
Poor	Plasmablast	ZNF565	-0.011	0.96	1
Poor	Plasmablast	ZNF566	-0.23	0.11	0.52
Poor	Plasmablast	ZNF567	-0.028	0.78	0.97
Poor	Plasmablast	ZNF568	-0.11	0.57	0.89
Poor	Plasmablast	ZNF569	0.019	0.39	0.79
Poor	Plasmablast	ZNF57	-0.042	0.78	0.97
Poor	Plasmablast	ZNF570	0.36	0.12	0.54
Poor	Plasmablast	ZNF571	0.36	1	1
Poor	Plasmablast	ZNF571-AS1	0.031	0.94	1
Poor	Plasmablast	ZNF572	0.056	0.86	1
Poor	Plasmablast	ZNF573	-0.032	0.74	0.96
Poor	Plasmablast	ZNF574	0.081	0.18	0.61
Poor	Plasmablast	ZNF576	0.026	0.69	0.94
Poor	Plasmablast	ZNF577	-0.13	0.27	0.7
Poor	Plasmablast	ZNF580	0.078	0.36	0.77
Poor	Plasmablast	ZNF581	0.036	0.76	0.97
Poor	Plasmablast	ZNF582	-0.00084	1	1
Poor	Plasmablast	ZNF583	-0.28	1	1
Poor	Plasmablast	ZNF584	0.013	0.92	1
Poor	Plasmablast	ZNF585A	0.11	0.34	0.76
Poor	Plasmablast	ZNF585B	0.047	0.76	0.97
Poor	Plasmablast	ZNF586	0.0019	0.98	1
Poor	Plasmablast	ZNF587	0.003	0.98	1
Poor	Plasmablast	ZNF587B	-0.044	0.67	0.93
Poor	Plasmablast	ZNF589	-0.23	1	1
Poor	Plasmablast	ZNF592	-0.091	0.39	0.79
Poor	Plasmablast	ZNF593	0.084	0.14	0.57
Poor	Plasmablast	ZNF594	-0.27	0.17	0.6
Poor	Plasmablast	ZNF595	-0.037	0.77	0.97
Poor	Plasmablast	ZNF596	-0.093	0.57	0.89
Poor	Plasmablast	ZNF597	-0.045	0.66	0.93
Poor	Plasmablast	ZNF598	-0.09	1	1
Poor	Plasmablast	ZNF599	-0.031	0.87	1
Poor	Plasmablast	ZNF600	0.056	0.45	0.83
Poor	Plasmablast	ZNF605	-0.25	0.073	0.45
Poor	Plasmablast	ZNF606	-0.0037	0.98	1
Poor	Plasmablast	ZNF607	-0.23	0.3	0.72
Poor	Plasmablast	ZNF608	-0.53	0.019	0.3
Poor	Plasmablast	ZNF609	0.052	0.51	0.86
Poor	Plasmablast	ZNF611	0.025	0.72	0.95
Poor	Plasmablast	ZNF613	0.039	0.59	0.9
Poor	Plasmablast	ZNF614	-0.12	0.19	0.62
Poor	Plasmablast	ZNF615	0.011	1	1
Poor	Plasmablast	ZNF616	0.029	0.85	1
Poor	Plasmablast	ZNF619	0.0025	0.99	1
Poor	Plasmablast	ZNF620	0.03	0.81	0.98
Poor	Plasmablast	ZNF621	-0.26	0.097	0.5
Poor	Plasmablast	ZNF622	0.11	0.032	0.35
Poor	Plasmablast	ZNF623	-0.11	0.43	0.82
Poor	Plasmablast	ZNF624	-0.056	0.66	0.93
Poor	Plasmablast	ZNF626	-0.063	0.59	0.9
Poor	Plasmablast	ZNF627	-0.038	0.73	0.96
Poor	Plasmablast	ZNF630	-0.021	0.85	1
Poor	Plasmablast	ZNF638	-0.078	0.063	0.43
Poor	Plasmablast	ZNF639	0.12	0.095	0.49
Poor	Plasmablast	ZNF641	-0.21	0.096	0.5
Poor	Plasmablast	ZNF644	0.04	0.37	0.77
Poor	Plasmablast	ZNF646	-0.22	0.24	0.67
Poor	Plasmablast	ZNF649	-0.45	0.013	0.26
Poor	Plasmablast	ZNF652	-0.064	0.49	0.85
Poor	Plasmablast	ZNF653	0.13	0.27	0.7
Poor	Plasmablast	ZNF654	-0.0076	0.93	1
Poor	Plasmablast	ZNF655	-0.0022	0.96	1
Poor	Plasmablast	ZNF658	-0.00089	1	1
Poor	Plasmablast	ZNF664	-0.098	0.35	0.76
Poor	Plasmablast	ZNF668	0.18	0.061	0.43
Poor	Plasmablast	ZNF669	-0.057	0.55	0.88
Poor	Plasmablast	ZNF670	0.38	0.069	0.44
Poor	Plasmablast	ZNF671	0.075	1	1
Poor	Plasmablast	ZNF672	0.013	0.85	1
Poor	Plasmablast	ZNF674	-0.25	0.25	0.68
Poor	Plasmablast	ZNF674-AS1	-0.11	0.38	0.79
Poor	Plasmablast	ZNF675	-0.033	0.8	0.98
Poor	Plasmablast	ZNF678	0.14	0.26	0.69
Poor	Plasmablast	ZNF680	-0.095	0.46	0.84
Poor	Plasmablast	ZNF681	-0.24	0.17	0.61
Poor	Plasmablast	ZNF682	0.17	0.34	0.76
Poor	Plasmablast	ZNF684	0.14	0.24	0.67
Poor	Plasmablast	ZNF687	0.03	0.84	0.99
Poor	Plasmablast	ZNF688	0.15	0.043	0.38
Poor	Plasmablast	ZNF689	0.054	0.5	0.86
Poor	Plasmablast	ZNF69	0.16	0.38	0.79
Poor	Plasmablast	ZNF691	-0.17	0.17	0.6
Poor	Plasmablast	ZNF692	-0.0012	0.98	1
Poor	Plasmablast	ZNF696	-0.32	0.055	0.42
Poor	Plasmablast	ZNF699	-0.18	0.37	0.78
Poor	Plasmablast	ZNF7	-0.045	0.37	0.78
Poor	Plasmablast	ZNF70	0.26	0.031	0.34
Poor	Plasmablast	ZNF700	0.059	0.58	0.9
Poor	Plasmablast	ZNF701	0.0046	0.96	1
Poor	Plasmablast	ZNF706	0.045	0.25	0.69
Poor	Plasmablast	ZNF707	-0.01	1	1
Poor	Plasmablast	ZNF708	-0.034	0.71	0.95
Poor	Plasmablast	ZNF709	-0.054	0.73	0.95
Poor	Plasmablast	ZNF71	-0.12	0.26	0.69
Poor	Plasmablast	ZNF710	0.16	0.25	0.68
Poor	Plasmablast	ZNF711	-0.0019	0.99	1
Poor	Plasmablast	ZNF713	-0.17	0.52	0.87
Poor	Plasmablast	ZNF714	-0.018	0.87	1
Poor	Plasmablast	ZNF717	-0.19	0.14	0.57
Poor	Plasmablast	ZNF718	-0.15	0.32	0.74
Poor	Plasmablast	ZNF720	0.088	0.16	0.59
Poor	Plasmablast	ZNF721	-0.025	0.81	0.99
Poor	Plasmablast	ZNF736	0.12	0.54	0.88
Poor	Plasmablast	ZNF737	-0.2	0.28	0.71
Poor	Plasmablast	ZNF738	0.015	0.9	1
Poor	Plasmablast	ZNF74	-0.13	0.44	0.82
Poor	Plasmablast	ZNF740	-0.31	0.003	0.15
Poor	Plasmablast	ZNF746	-0.012	0.89	1
Poor	Plasmablast	ZNF747	-0.017	0.76	0.97
Poor	Plasmablast	ZNF749	0.079	0.52	0.87
Poor	Plasmablast	ZNF75A	0.055	0.6	0.91
Poor	Plasmablast	ZNF75D	0.078	0.16	0.59
Poor	Plasmablast	ZNF76	-0.055	0.59	0.9
Poor	Plasmablast	ZNF761	0.067	0.33	0.75
Poor	Plasmablast	ZNF763	0.32	0.16	0.6
Poor	Plasmablast	ZNF764	0.02	0.87	1
Poor	Plasmablast	ZNF765	-0.091	0.087	0.48
Poor	Plasmablast	ZNF766	-0.039	0.49	0.85
Poor	Plasmablast	ZNF767P	-0.053	0.62	0.92
Poor	Plasmablast	ZNF768	-0.075	0.59	0.9
Poor	Plasmablast	ZNF77	0.11	0.43	0.82
Poor	Plasmablast	ZNF770	-0.017	0.83	0.99
Poor	Plasmablast	ZNF771	0.23	0.12	0.53
Poor	Plasmablast	ZNF772	0.059	0.8	0.98
Poor	Plasmablast	ZNF773	0.024	0.84	0.99
Poor	Plasmablast	ZNF775	-0.035	0.73	0.96
Poor	Plasmablast	ZNF776	0.018	0.87	1
Poor	Plasmablast	ZNF777	0.04	0.5	0.86
Poor	Plasmablast	ZNF778	-0.075	0.67	0.93
Poor	Plasmablast	ZNF780A	-0.17	0.29	0.72
Poor	Plasmablast	ZNF780B	-0.045	0.74	0.96
Poor	Plasmablast	ZNF782	0.18	0.14	0.57
Poor	Plasmablast	ZNF783	0.029	0.8	0.98
Poor	Plasmablast	ZNF784	-0.052	0.73	0.95
Poor	Plasmablast	ZNF785	0.26	0.0023	0.14
Poor	Plasmablast	ZNF786	0.065	0.31	0.74
Poor	Plasmablast	ZNF787	0.0091	0.97	1
Poor	Plasmablast	ZNF788	-0.0031	0.99	1
Poor	Plasmablast	ZNF789	-0.081	0.34	0.75
Poor	Plasmablast	ZNF79	0.031	0.61	0.91
Poor	Plasmablast	ZNF790	0.085	0.65	0.92
Poor	Plasmablast	ZNF790-AS1	0.085	0.68	0.93
Poor	Plasmablast	ZNF791	0.06	0.18	0.61
Poor	Plasmablast	ZNF792	-0.15	0.25	0.68
Poor	Plasmablast	ZNF793	-0.23	0.42	0.81
Poor	Plasmablast	ZNF799	0.022	0.88	1
Poor	Plasmablast	ZNF8	0.12	0.24	0.68
Poor	Plasmablast	ZNF800	-0.11	0.11	0.53
Poor	Plasmablast	ZNF804A	0.24	0.33	0.75
Poor	Plasmablast	ZNF805	0.22	0.04	0.37
Poor	Plasmablast	ZNF808	-0.11	0.12	0.53
Poor	Plasmablast	ZNF81	0.41	0.039	0.37
Poor	Plasmablast	ZNF813	-0.081	0.53	0.87
Poor	Plasmablast	ZNF814	-0.28	0.011	0.25
Poor	Plasmablast	ZNF815P	0.11	0.27	0.7
Poor	Plasmablast	ZNF816	-0.058	0.63	0.92
Poor	Plasmablast	ZNF821	-0.0067	0.95	1
Poor	Plasmablast	ZNF823	-0.12	0.35	0.77
Poor	Plasmablast	ZNF827	-0.25	0.065	0.43
Poor	Plasmablast	ZNF829	-0.2	0.1	0.51
Poor	Plasmablast	ZNF83	-0.026	0.84	0.99
Poor	Plasmablast	ZNF830	0.11	0.016	0.28
Poor	Plasmablast	ZNF836	-0.13	0.34	0.75
Poor	Plasmablast	ZNF837	-0.21	0.12	0.54
Poor	Plasmablast	ZNF839	-0.038	0.53	0.87
Poor	Plasmablast	ZNF84	-0.11	0.071	0.44
Poor	Plasmablast	ZNF841	0.023	0.82	0.99
Poor	Plasmablast	ZNF844	-0.12	0.57	0.89
Poor	Plasmablast	ZNF845	-0.02	0.83	0.99
Poor	Plasmablast	ZNF846	0.41	0.021	0.3
Poor	Plasmablast	ZNF85	0.045	0.65	0.92
Poor	Plasmablast	ZNF852	0.15	0.17	0.6
Poor	Plasmablast	ZNF853	0.072	0.69	0.94
Poor	Plasmablast	ZNF860	0.17	0.3	0.72
Poor	Plasmablast	ZNF862	0.32	0.019	0.3
Poor	Plasmablast	ZNF879	-0.054	0.86	1
Poor	Plasmablast	ZNF880	0.074	0.7	0.94
Poor	Plasmablast	ZNF888	0.16	0.5	0.86
Poor	Plasmablast	ZNF891	-0.2	0.21	0.64
Poor	Plasmablast	ZNF90	-0.18	0.56	0.88
Poor	Plasmablast	ZNF91	-0.051	0.46	0.84
Poor	Plasmablast	ZNF92	0.028	0.76	0.97
Poor	Plasmablast	ZNF93	-0.14	1	1
Poor	Plasmablast	ZNFX1	-0.057	0.67	0.93
Poor	Plasmablast	ZNHIT1	0.066	0.26	0.69
Poor	Plasmablast	ZNHIT2	0.11	0.22	0.65
Poor	Plasmablast	ZNHIT3	0.0007	0.99	1
Poor	Plasmablast	ZNHIT6	-0.064	0.45	0.83
Poor	Plasmablast	ZNRD1	0.03	0.67	0.93
Poor	Plasmablast	ZNRD1-AS1	0.047	0.75	0.96
Poor	Plasmablast	ZNRF1	-0.5	0.0035	0.16
Poor	Plasmablast	ZNRF2	0.046	0.45	0.83
Poor	Plasmablast	ZNRF2P1	0.2	0.46	0.84
Poor	Plasmablast	ZP3	0.87	0.014	0.27
Poor	Plasmablast	ZPR1	-0.057	0.27	0.7
Poor	Plasmablast	ZRANB1	-0.038	0.39	0.79
Poor	Plasmablast	ZRANB2	-0.045	0.16	0.59
Poor	Plasmablast	ZRANB2-AS2	-0.15	0.52	0.87
Poor	Plasmablast	ZRANB3	-0.17	0.042	0.38
Poor	Plasmablast	ZRSR2	0.039	0.61	0.91
Poor	Plasmablast	ZSCAN12	-0.061	0.71	0.95
Poor	Plasmablast	ZSCAN16	0.13	0.6	0.91
Poor	Plasmablast	ZSCAN16-AS1	0.37	0.003	0.15
Poor	Plasmablast	ZSCAN18	0.32	0.067	0.44
Poor	Plasmablast	ZSCAN2	0.018	0.88	1
Poor	Plasmablast	ZSCAN20	0.19	0.54	0.88
Poor	Plasmablast	ZSCAN21	-0.13	0.14	0.57
Poor	Plasmablast	ZSCAN22	0.13	0.33	0.75
Poor	Plasmablast	ZSCAN25	-0.11	0.2	0.63
Poor	Plasmablast	ZSCAN26	-0.0032	0.95	1
Poor	Plasmablast	ZSCAN29	0.076	0.54	0.88
Poor	Plasmablast	ZSCAN30	-0.17	0.21	0.65
Poor	Plasmablast	ZSCAN31	0.077	0.74	0.96
Poor	Plasmablast	ZSCAN32	0.16	0.077	0.46
Poor	Plasmablast	ZSCAN5A	-0.14	0.25	0.69
Poor	Plasmablast	ZSCAN9	-0.047	0.58	0.9
Poor	Plasmablast	ZSWIM1	-0.17	0.46	0.84
Poor	Plasmablast	ZSWIM3	0.021	0.86	1
Poor	Plasmablast	ZSWIM4	-0.3	0.058	0.42
Poor	Plasmablast	ZSWIM6	-0.15	0.33	0.75
Poor	Plasmablast	ZSWIM7	0.19	0.0089	0.23
Poor	Plasmablast	ZSWIM8	-0.078	0.55	0.88
Poor	Plasmablast	ZUFSP	0.068	0.17	0.6
Poor	Plasmablast	ZW10	-0.087	0.025	0.32
Poor	Plasmablast	ZWILCH	-0.13	0.35	0.77
Poor	Plasmablast	ZWINT	-0.13	0.45	0.83
Poor	Plasmablast	ZXDA	-0.22	0.34	0.75
Poor	Plasmablast	ZXDB	-0.09	0.61	0.91
Poor	Plasmablast	ZXDC	0.048	0.18	0.62
Poor	Plasmablast	ZYG11A	-0.24	0.23	0.67
Poor	Plasmablast	ZYG11B	-0.1	0.27	0.69
Poor	Plasmablast	ZYX	0.062	0.41	0.81
Poor	Plasmablast	ZZEF1	0.0058	0.96	1
Poor	Plasmablast	ZZZ3	-0.1	0.054	0.42
Poor	CL Mono	A1BG	-0.22	0.035	0.37
Poor	CL Mono	A2M	0.099	0.62	0.92
Poor	CL Mono	AAAS	-0.032	0.49	0.86
Poor	CL Mono	AACS	-0.071	0.43	0.83
Poor	CL Mono	AAED1	0.062	0.48	0.86
Poor	CL Mono	AAGAB	0.0073	0.88	1
Poor	CL Mono	AAK1	0.02	0.79	0.99
Poor	CL Mono	AAMDC	-0.0037	0.96	1
Poor	CL Mono	AAMP	-0.029	0.16	0.59
Poor	CL Mono	AAR2	0.057	0.1	0.52
Poor	CL Mono	AARS	0.14	0.018	0.29
Poor	CL Mono	AARS2	0.12	0.0051	0.18
Poor	CL Mono	AASDH	-0.0064	0.93	1
Poor	CL Mono	AASDHPPT	-0.02	0.5	0.86
Poor	CL Mono	AASS	-0.43	1	1
Poor	CL Mono	AATBC	0.042	0.69	0.95
Poor	CL Mono	AATF	0.0073	0.8	0.99
Poor	CL Mono	AATK	-0.31	0.0017	0.12
Poor	CL Mono	ABALON	0.11	0.44	0.83
Poor	CL Mono	ABAT	-0.11	0.3	0.74
Poor	CL Mono	ABCA1	-0.29	0.028	0.34
Poor	CL Mono	ABCA11P	0.19	0.35	0.77
Poor	CL Mono	ABCA13	0.32	0.078	0.48
Poor	CL Mono	ABCA2	-0.25	1	1
Poor	CL Mono	ABCA3	0.6	0.00014	0.048
Poor	CL Mono	ABCA5	0.16	0.23	0.68
Poor	CL Mono	ABCA6	-0.32	0.051	0.42
Poor	CL Mono	ABCA7	-0.17	0.028	0.34
Poor	CL Mono	ABCA9	-0.052	0.88	1
Poor	CL Mono	ABCB10	0.027	0.44	0.84
Poor	CL Mono	ABCB6	0.014	0.97	1
Poor	CL Mono	ABCB7	-0.0067	0.88	1
Poor	CL Mono	ABCB8	0.12	0.41	0.81
Poor	CL Mono	ABCC1	0.03	0.62	0.92
Poor	CL Mono	ABCC10	-0.012	0.82	1
Poor	CL Mono	ABCC2	-0.0081	0.97	1
Poor	CL Mono	ABCC3	-0.056	0.29	0.73
Poor	CL Mono	ABCC4	0.09	0.41	0.82
Poor	CL Mono	ABCC5	-0.11	0.11	0.53
Poor	CL Mono	ABCC6	-0.21	0.24	0.68
Poor	CL Mono	ABCD1	-0.19	0.019	0.3
Poor	CL Mono	ABCD3	0.034	0.51	0.87
Poor	CL Mono	ABCD4	-0.024	0.42	0.82
Poor	CL Mono	ABCE1	0.13	0.08	0.48
Poor	CL Mono	ABCF1	0.034	0.31	0.75
Poor	CL Mono	ABCF2	0.055	0.22	0.67
Poor	CL Mono	ABCF3	0.12	0.0085	0.22
Poor	CL Mono	ABCG1	-0.24	0.18	0.62
Poor	CL Mono	ABHD1	-0.18	0.35	0.78
Poor	CL Mono	ABHD10	0.062	0.35	0.77
Poor	CL Mono	ABHD11	0.054	0.49	0.86
Poor	CL Mono	ABHD12	0.022	0.62	0.93
Poor	CL Mono	ABHD12B	-0.18	0.2	0.64
Poor	CL Mono	ABHD13	-0.055	0.27	0.71
Poor	CL Mono	ABHD14A	0.044	0.64	0.93
Poor	CL Mono	ABHD14B	0.071	1	1
Poor	CL Mono	ABHD15	-0.18	0.025	0.33
Poor	CL Mono	ABHD16A	0.021	0.34	0.76
Poor	CL Mono	ABHD16B	0.057	0.4	0.81
Poor	CL Mono	ABHD17A	-0.018	0.73	0.97
Poor	CL Mono	ABHD17B	0.021	0.65	0.94
Poor	CL Mono	ABHD17C	-0.095	0.36	0.78
Poor	CL Mono	ABHD2	-0.054	0.46	0.85
Poor	CL Mono	ABHD3	0.0051	0.85	1
Poor	CL Mono	ABHD4	0.029	0.62	0.92
Poor	CL Mono	ABHD5	-0.023	0.68	0.95
Poor	CL Mono	ABHD6	0.19	0.18	0.63
Poor	CL Mono	ABHD8	-0.06	0.19	0.64
Poor	CL Mono	ABI1	-0.0052	0.86	1
Poor	CL Mono	ABI2	-0.069	0.56	0.9
Poor	CL Mono	ABI3	0.073	0.5	0.87
Poor	CL Mono	ABL1	0.029	0.68	0.95
Poor	CL Mono	ABL2	-0.073	0.37	0.79
Poor	CL Mono	ABR	0.037	0.51	0.87
Poor	CL Mono	ABRACL	-0.023	0.55	0.89
Poor	CL Mono	ABT1	0.046	0.24	0.68
Poor	CL Mono	ABTB1	-0.0075	0.86	1
Poor	CL Mono	ABTB2	0.027	0.87	1
Poor	CL Mono	ACAA1	-0.024	1	1
Poor	CL Mono	ACAA2	-0.027	0.72	0.97
Poor	CL Mono	ACACA	0.18	0.23	0.68
Poor	CL Mono	ACACB	-0.32	0.044	0.39
Poor	CL Mono	ACAD10	0.088	0.067	0.45
Poor	CL Mono	ACAD11	0.09	0.49	0.86
Poor	CL Mono	ACAD8	-0.024	0.63	0.93
Poor	CL Mono	ACAD9	-0.094	0.085	0.49
Poor	CL Mono	ACADM	-0.057	0.067	0.46
Poor	CL Mono	ACADS	0.1	1	1
Poor	CL Mono	ACADSB	-0.22	1	1
Poor	CL Mono	ACADVL	-0.039	0.48	0.86
Poor	CL Mono	ACAP1	-0.014	0.78	0.98
Poor	CL Mono	ACAP2	-0.032	0.39	0.8
Poor	CL Mono	ACAP3	-0.04	0.46	0.85
Poor	CL Mono	ACAT1	0.04	0.36	0.79
Poor	CL Mono	ACAT2	-0.061	1	1
Poor	CL Mono	ACBD3	0.057	0.15	0.59
Poor	CL Mono	ACBD4	-0.046	0.57	0.9
Poor	CL Mono	ACBD5	0.018	0.58	0.91
Poor	CL Mono	ACBD6	-0.019	0.67	0.94
Poor	CL Mono	ACCS	0.012	0.61	0.92
Poor	CL Mono	ACD	0.013	0.78	0.98
Poor	CL Mono	ACER3	0.081	0.065	0.45
Poor	CL Mono	ACIN1	-0.032	0.47	0.85
Poor	CL Mono	ACLY	0.093	0.0069	0.2
Poor	CL Mono	ACO1	-0.00011	1	1
Poor	CL Mono	ACO2	0.082	0.0048	0.18
Poor	CL Mono	ACOT1	0.28	0.13	0.55
Poor	CL Mono	ACOT11	-0.19	0.17	0.61
Poor	CL Mono	ACOT13	0.042	0.42	0.82
Poor	CL Mono	ACOT2	0.1	0.29	0.73
Poor	CL Mono	ACOT7	-0.0075	0.97	1
Poor	CL Mono	ACOT8	0.035	0.5	0.87
Poor	CL Mono	ACOT9	0.021	0.49	0.86
Poor	CL Mono	ACOX1	-0.0075	0.92	1
Poor	CL Mono	ACOX2	0.2	0.18	0.62
Poor	CL Mono	ACOX3	0.036	0.33	0.76
Poor	CL Mono	ACP1	0.0037	0.9	1
Poor	CL Mono	ACP2	0.11	1	1
Poor	CL Mono	ACP5	-0.5	0.00067	0.091
Poor	CL Mono	ACP6	0.15	1	1
Poor	CL Mono	ACPP	-0.098	0.0048	0.18
Poor	CL Mono	ACRBP	-0.14	0.018	0.29
Poor	CL Mono	ACRC	0.052	0.75	0.97
Poor	CL Mono	ACSF2	0.027	0.8	0.99
Poor	CL Mono	ACSF3	0.072	0.056	0.43
Poor	CL Mono	ACSL1	0.19	0.09	0.49
Poor	CL Mono	ACSL3	0.14	0.078	0.48
Poor	CL Mono	ACSL4	0.026	0.6	0.92
Poor	CL Mono	ACSL5	0.0081	0.81	0.99
Poor	CL Mono	ACSM1	-0.49	0.052	0.42
Poor	CL Mono	ACSM3	-0.24	0.24	0.69
Poor	CL Mono	ACSS1	0.052	0.14	0.57
Poor	CL Mono	ACSS2	0.018	0.68	0.95
Poor	CL Mono	ACTA2	0.23	0.012	0.25
Poor	CL Mono	ACTB	0.015	0.6	0.92
Poor	CL Mono	ACTG1	-0.0069	0.86	1
Poor	CL Mono	ACTG1P20	0.057	0.68	0.95
Poor	CL Mono	ACTL10	-0.14	0.15	0.59
Poor	CL Mono	ACTL6A	-0.029	0.51	0.87
Poor	CL Mono	ACTN1	0.033	0.29	0.73
Poor	CL Mono	ACTN4	-0.041	0.6	0.92
Poor	CL Mono	ACTR10	0.017	0.47	0.85
Poor	CL Mono	ACTR1A	-0.038	0.056	0.43
Poor	CL Mono	ACTR1B	-0.21	0.0081	0.21
Poor	CL Mono	ACTR2	-0.017	0.8	0.99
Poor	CL Mono	ACTR3	-0.017	0.37	0.79
Poor	CL Mono	ACTR3B	0.046	0.54	0.89
Poor	CL Mono	ACTR3C	-0.39	0.057	0.43
Poor	CL Mono	ACTR5	0.025	0.55	0.89
Poor	CL Mono	ACTR6	0.037	0.38	0.79
Poor	CL Mono	ACTR8	0.016	0.75	0.97
Poor	CL Mono	ACVR1	-0.13	0.073	0.47
Poor	CL Mono	ACVR1B	-0.053	1	1
Poor	CL Mono	ACVR2A	-0.04	0.77	0.98
Poor	CL Mono	ACVRL1	0.033	0.76	0.98
Poor	CL Mono	ACYP1	0.15	0.33	0.76
Poor	CL Mono	ACYP2	-0.12	0.21	0.65
Poor	CL Mono	ADA	0.25	1	1
Poor	CL Mono	ADAL	0.13	0.23	0.68
Poor	CL Mono	ADAM10	0.033	0.45	0.84
Poor	CL Mono	ADAM15	0.0049	0.89	1
Poor	CL Mono	ADAM17	0.072	0.39	0.8
Poor	CL Mono	ADAM19	-0.12	0.073	0.47
Poor	CL Mono	ADAM1A	-0.036	0.77	0.98
Poor	CL Mono	ADAM28	-0.092	0.084	0.49
Poor	CL Mono	ADAM8	0.052	0.47	0.85
Poor	CL Mono	ADAM9	-0.018	0.79	0.99
Poor	CL Mono	ADAMDEC1	0.28	0.081	0.48
Poor	CL Mono	ADAMTS2	0.046	0.91	1
Poor	CL Mono	ADAMTS5	-0.61	0.00019	0.05
Poor	CL Mono	ADAMTSL4	-0.22	3.10E-05	0.024
Poor	CL Mono	ADAMTSL4-AS1	-0.021	0.9	1
Poor	CL Mono	ADAP1	-0.0027	0.95	1
Poor	CL Mono	ADAP2	-0.071	0.21	0.65
Poor	CL Mono	ADAR	0.084	0.34	0.77
Poor	CL Mono	ADARB1	0.13	0.13	0.55
Poor	CL Mono	ADAT1	0.0088	0.86	1
Poor	CL Mono	ADAT2	0.16	0.18	0.62
Poor	CL Mono	ADAT3	0.04	0.67	0.94
Poor	CL Mono	ADCK1	0.052	0.55	0.89
Poor	CL Mono	ADCK2	0.082	1	1
Poor	CL Mono	ADCK3	0.0029	0.94	1
Poor	CL Mono	ADCK4	0.0018	0.98	1
Poor	CL Mono	ADCK5	0.1	0.093	0.5
Poor	CL Mono	ADCY10P1	0.11	0.48	0.86
Poor	CL Mono	ADCY3	-0.069	0.68	0.95
Poor	CL Mono	ADCY4	-0.047	0.57	0.9
Poor	CL Mono	ADCY7	0.037	0.51	0.87
Poor	CL Mono	ADCY9	-0.18	0.074	0.47
Poor	CL Mono	ADD1	-0.16	0.066	0.45
Poor	CL Mono	ADD3	0.0079	0.88	1
Poor	CL Mono	ADGRA2	-0.12	0.11	0.53
Poor	CL Mono	ADGRB3	0.066	0.78	0.98
Poor	CL Mono	ADGRD1	-0.01	0.94	1
Poor	CL Mono	ADGRE1	0.0083	0.92	1
Poor	CL Mono	ADGRE2	-0.0051	0.9	1
Poor	CL Mono	ADGRE3	-0.33	0.064	0.45
Poor	CL Mono	ADGRE4P	0.09	0.84	1
Poor	CL Mono	ADGRE5	0.11	0.1	0.52
Poor	CL Mono	ADGRF3	0.44	0.035	0.37
Poor	CL Mono	ADGRG5	-0.29	0.21	0.66
Poor	CL Mono	ADGRL1	0.081	0.57	0.9
Poor	CL Mono	ADH5	0.019	0.53	0.88
Poor	CL Mono	ADHFE1	-0.16	0.0037	0.16
Poor	CL Mono	ADI1	0.0026	0.96	1
Poor	CL Mono	ADIPOR1	0.0091	0.84	1
Poor	CL Mono	ADIPOR2	-0.12	0.27	0.71
Poor	CL Mono	ADK	0.14	0.01	0.23
Poor	CL Mono	ADM	-0.067	0.59	0.91
Poor	CL Mono	ADNP	0.018	0.72	0.97
Poor	CL Mono	ADNP-AS1	0.12	0.45	0.84
Poor	CL Mono	ADNP2	0.013	0.85	1
Poor	CL Mono	ADO	-0.2	0.045	0.4
Poor	CL Mono	ADORA2B	0.13	0.07	0.46
Poor	CL Mono	ADORA3	0.32	0.27	0.71
Poor	CL Mono	ADPGK	0.053	0.14	0.57
Poor	CL Mono	ADPGK-AS1	-0.071	0.49	0.86
Poor	CL Mono	ADPRH	0.069	0.19	0.63
Poor	CL Mono	ADPRHL2	0.27	5.70E-05	0.033
Poor	CL Mono	ADPRM	0.033	0.59	0.91
Poor	CL Mono	ADRB1	0.078	0.74	0.97
Poor	CL Mono	ADRB2	0.22	0.2	0.64
Poor	CL Mono	ADRBK1	-0.017	0.64	0.93
Poor	CL Mono	ADRBK2	-0.069	0.2	0.64
Poor	CL Mono	ADRM1	0.075	0.072	0.47
Poor	CL Mono	ADSL	-0.024	0.49	0.86
Poor	CL Mono	ADSS	-0.0023	0.98	1
Poor	CL Mono	ADSSL1	-0.033	0.84	1
Poor	CL Mono	AEBP2	-0.14	0.065	0.45
Poor	CL Mono	AEN	0.32	0.0018	0.13
Poor	CL Mono	AES	-0.023	0.68	0.95
Poor	CL Mono	AFF1	-0.11	0.31	0.75
Poor	CL Mono	AFF3	0.31	0.21	0.66
Poor	CL Mono	AFF4	-0.24	1	1
Poor	CL Mono	AFG3L1P	0.035	0.5	0.86
Poor	CL Mono	AFG3L2	0.042	0.47	0.85
Poor	CL Mono	AFMID	-0.23	0.031	0.35
Poor	CL Mono	AFTPH	-0.079	0.053	0.42
Poor	CL Mono	AGA	0.044	0.33	0.76
Poor	CL Mono	AGAP2	-0.13	0.18	0.63
Poor	CL Mono	AGAP3	0.011	0.85	1
Poor	CL Mono	AGAP4	0.063	0.52	0.88
Poor	CL Mono	AGAP5	-0.048	0.67	0.94
Poor	CL Mono	AGAP6	0.014	0.81	0.99
Poor	CL Mono	AGAP9	0.17	0.34	0.76
Poor	CL Mono	AGBL2	0.11	0.63	0.93
Poor	CL Mono	AGBL5	0.029	0.61	0.92
Poor	CL Mono	AGER	-0.26	0.017	0.29
Poor	CL Mono	AGFG1	0.13	0.15	0.58
Poor	CL Mono	AGFG2	0.051	0.7	0.96
Poor	CL Mono	AGGF1	0.014	0.61	0.92
Poor	CL Mono	AGK	0.019	0.69	0.95
Poor	CL Mono	AGL	-0.12	0.21	0.65
Poor	CL Mono	AGO1	-0.022	0.75	0.97
Poor	CL Mono	AGO2	0.1	0.14	0.56
Poor	CL Mono	AGO3	0.021	0.68	0.95
Poor	CL Mono	AGO4	-0.015	0.8	0.99
Poor	CL Mono	AGPAT1	-0.16	0.066	0.45
Poor	CL Mono	AGPAT2	-0.0071	0.83	1
Poor	CL Mono	AGPAT3	-0.085	0.15	0.58
Poor	CL Mono	AGPAT4	-0.021	0.84	1
Poor	CL Mono	AGPAT4-IT1	-0.26	0.24	0.69
Poor	CL Mono	AGPAT5	-0.029	0.75	0.97
Poor	CL Mono	AGPS	0.016	0.69	0.95
Poor	CL Mono	AGRN	6.20E-05	1	1
Poor	CL Mono	AGTPBP1	-0.061	0.045	0.4
Poor	CL Mono	AGTRAP	-0.034	0.31	0.75
Poor	CL Mono	AHCTF1	0.018	0.82	1
Poor	CL Mono	AHCY	0.0024	0.96	1
Poor	CL Mono	AHCYL1	0.029	0.5	0.86
Poor	CL Mono	AHCYL2	-0.083	0.19	0.63
Poor	CL Mono	AHI1	-0.2	0.12	0.54
Poor	CL Mono	AHNAK	-0.1	0.54	0.88
Poor	CL Mono	AHR	0.092	0.32	0.76
Poor	CL Mono	AHSA1	0.081	0.096	0.5
Poor	CL Mono	AHSA2	-0.14	0.059	0.43
Poor	CL Mono	AIDA	-0.0079	0.91	1
Poor	CL Mono	AIF1	0.036	0.43	0.83
Poor	CL Mono	AIFM1	0.02	0.65	0.94
Poor	CL Mono	AIFM2	0.32	0.016	0.28
Poor	CL Mono	AIFM3	-0.15	0.045	0.4
Poor	CL Mono	AIG1	0.026	0.81	0.99
Poor	CL Mono	AIM1	0.11	0.15	0.58
Poor	CL Mono	AIM1L	-0.27	0.28	0.72
Poor	CL Mono	AIM2	-0.018	0.89	1
Poor	CL Mono	AIMP1	-0.0085	0.87	1
Poor	CL Mono	AIMP2	0.13	0.071	0.47
Poor	CL Mono	AIP	0.023	0.38	0.8
Poor	CL Mono	AK1	-0.063	0.74	0.97
Poor	CL Mono	AK2	0.073	0.00048	0.077
Poor	CL Mono	AK3	-0.013	0.84	1
Poor	CL Mono	AK4	-0.14	0.19	0.63
Poor	CL Mono	AK6	-0.022	0.66	0.94
Poor	CL Mono	AK9	0.1	0.32	0.75
Poor	CL Mono	AKAP1	0.13	0.073	0.47
Poor	CL Mono	AKAP10	-0.045	0.036	0.37
Poor	CL Mono	AKAP11	-0.00098	0.99	1
Poor	CL Mono	AKAP13	0.04	0.35	0.78
Poor	CL Mono	AKAP7	-0.072	0.25	0.7
Poor	CL Mono	AKAP8	0.0068	0.8	0.99
Poor	CL Mono	AKAP8L	0.048	0.083	0.48
Poor	CL Mono	AKAP9	-0.05	0.13	0.56
Poor	CL Mono	AKIP1	-0.015	0.77	0.98
Poor	CL Mono	AKIRIN1	-0.044	0.2	0.64
Poor	CL Mono	AKIRIN2	-0.056	0.2	0.64
Poor	CL Mono	AKNA	-0.054	0.35	0.77
Poor	CL Mono	AKR1A1	0.018	0.63	0.93
Poor	CL Mono	AKR1B1	-0.038	0.57	0.91
Poor	CL Mono	AKR1C3	0.068	0.66	0.94
Poor	CL Mono	AKR7A2	0.082	0.0072	0.2
Poor	CL Mono	AKT1	0.043	0.31	0.75
Poor	CL Mono	AKT1S1	-0.036	0.54	0.89
Poor	CL Mono	AKT2	-0.062	0.47	0.85
Poor	CL Mono	AKT3	0.14	0.48	0.86
Poor	CL Mono	AKTIP	0.078	0.28	0.72
Poor	CL Mono	ALAD	0.0027	0.96	1
Poor	CL Mono	ALAS1	0.017	0.81	0.99
Poor	CL Mono	ALCAM	-0.035	0.72	0.97
Poor	CL Mono	ALDH16A1	0.055	0.21	0.65
Poor	CL Mono	ALDH18A1	0.15	0.046	0.4
Poor	CL Mono	ALDH1A1	0.1	0.094	0.5
Poor	CL Mono	ALDH1A3	0.23	0.34	0.77
Poor	CL Mono	ALDH1B1	0.15	0.26	0.7
Poor	CL Mono	ALDH1L2	0.33	0.1	0.52
Poor	CL Mono	ALDH2	-0.048	0.23	0.68
Poor	CL Mono	ALDH3A2	0.068	0.014	0.26
Poor	CL Mono	ALDH3B1	0.076	0.055	0.43
Poor	CL Mono	ALDH4A1	0.14	0.032	0.35
Poor	CL Mono	ALDH6A1	0.032	0.044	0.39
Poor	CL Mono	ALDH9A1	-0.041	0.25	0.69
Poor	CL Mono	ALDOA	0.035	0.29	0.73
Poor	CL Mono	ALDOC	0.059	0.56	0.9
Poor	CL Mono	ALG1	0.11	0.022	0.32
Poor	CL Mono	ALG10	-0.13	0.23	0.68
Poor	CL Mono	ALG10B	0.15	0.21	0.65
Poor	CL Mono	ALG11	0.23	0.017	0.29
Poor	CL Mono	ALG12	-0.006	0.86	1
Poor	CL Mono	ALG13	-0.032	0.34	0.76
Poor	CL Mono	ALG14	0.0057	0.94	1
Poor	CL Mono	ALG2	0.04	0.11	0.53
Poor	CL Mono	ALG3	0.034	0.39	0.81
Poor	CL Mono	ALG5	-0.0061	0.82	1
Poor	CL Mono	ALG6	0.00037	0.99	1
Poor	CL Mono	ALG8	0.065	0.048	0.41
Poor	CL Mono	ALG9	0.088	0.23	0.67
Poor	CL Mono	ALKBH1	0.16	1	1
Poor	CL Mono	ALKBH2	0.15	0.14	0.57
Poor	CL Mono	ALKBH3	0.12	1	1
Poor	CL Mono	ALKBH4	0.035	0.46	0.84
Poor	CL Mono	ALKBH5	-0.027	0.31	0.75
Poor	CL Mono	ALKBH6	0.004	0.95	1
Poor	CL Mono	ALKBH7	-0.0043	0.95	1
Poor	CL Mono	ALKBH8	0.06	1	1
Poor	CL Mono	ALMS1	-0.37	0.013	0.25
Poor	CL Mono	ALOX12	0.065	0.42	0.82
Poor	CL Mono	ALOX12-AS1	-0.25	0.0088	0.22
Poor	CL Mono	ALOX15B	0.56	0.12	0.55
Poor	CL Mono	ALOX5	0.044	0.13	0.56
Poor	CL Mono	ALOX5AP	-0.017	0.91	1
Poor	CL Mono	ALPK1	-0.0067	0.92	1
Poor	CL Mono	ALS2	0.061	0.22	0.66
Poor	CL Mono	ALS2CL	-0.047	0.67	0.94
Poor	CL Mono	ALS2CR12	-0.35	0.077	0.48
Poor	CL Mono	ALYREF	0.068	0.21	0.66
Poor	CL Mono	AMBRA1	0.12	0.0019	0.13
Poor	CL Mono	AMD1	-0.044	0.27	0.71
Poor	CL Mono	AMDHD1	-0.031	0.78	0.98
Poor	CL Mono	AMDHD2	0.035	0.71	0.96
Poor	CL Mono	AMFR	-0.032	0.62	0.93
Poor	CL Mono	AMICA1	-0.044	0.14	0.57
Poor	CL Mono	AMIGO2	0.2	0.23	0.68
Poor	CL Mono	AMIGO3	0.2	0.17	0.61
Poor	CL Mono	AMMECR1	-0.043	0.39	0.8
Poor	CL Mono	AMMECR1L	-0.029	0.76	0.98
Poor	CL Mono	AMN1	-0.023	0.64	0.93
Poor	CL Mono	AMOTL1	0.041	0.78	0.98
Poor	CL Mono	AMPD2	-0.012	0.83	1
Poor	CL Mono	AMPD3	0.056	0.51	0.87
Poor	CL Mono	AMPH	-0.1	0.82	0.99
Poor	CL Mono	AMT	-0.16	1	1
Poor	CL Mono	AMY2B	0.091	0.28	0.72
Poor	CL Mono	AMZ2	-0.07	0.05	0.41
Poor	CL Mono	AMZ2P1	-0.11	0.19	0.63
Poor	CL Mono	ANAPC1	0.17	0.03	0.35
Poor	CL Mono	ANAPC10	-0.033	0.6	0.92
Poor	CL Mono	ANAPC11	0.073	0.035	0.36
Poor	CL Mono	ANAPC13	-0.034	0.42	0.82
Poor	CL Mono	ANAPC15	-0.044	0.67	0.95
Poor	CL Mono	ANAPC16	-0.032	0.55	0.9
Poor	CL Mono	ANAPC2	-0.13	0.086	0.49
Poor	CL Mono	ANAPC4	-0.0085	0.8	0.99
Poor	CL Mono	ANAPC5	0.018	0.37	0.79
Poor	CL Mono	ANAPC7	-0.046	0.27	0.71
Poor	CL Mono	ANG	0.052	0.49	0.86
Poor	CL Mono	ANGEL1	0.15	0.056	0.43
Poor	CL Mono	ANGEL2	0.014	0.71	0.96
Poor	CL Mono	ANGPT1	-0.22	0.3	0.74
Poor	CL Mono	ANGPT2	0.0094	0.96	1
Poor	CL Mono	ANGPTL6	-0.096	0.61	0.92
Poor	CL Mono	ANKAR	-0.085	1	1
Poor	CL Mono	ANKDD1A	0.011	0.9	1
Poor	CL Mono	ANKFY1	0.15	0.086	0.49
Poor	CL Mono	ANKH	-0.28	0.0014	0.12
Poor	CL Mono	ANKHD1	-0.14	0.14	0.57
Poor	CL Mono	ANKIB1	-0.081	0.076	0.47
Poor	CL Mono	ANKLE1	-0.017	0.88	1
Poor	CL Mono	ANKLE2	0.0013	0.96	1
Poor	CL Mono	ANKMY1	0.19	0.004	0.17
Poor	CL Mono	ANKMY2	0.067	0.18	0.63
Poor	CL Mono	ANKRA2	-0.07	0.084	0.49
Poor	CL Mono	ANKRD10	-0.027	0.43	0.83
Poor	CL Mono	ANKRD11	-0.021	0.56	0.9
Poor	CL Mono	ANKRD12	-0.013	0.46	0.84
Poor	CL Mono	ANKRD13A	-0.019	0.7	0.95
Poor	CL Mono	ANKRD13C	-0.064	0.051	0.42
Poor	CL Mono	ANKRD13D	-0.18	0.0064	0.2
Poor	CL Mono	ANKRD16	-0.02	0.87	1
Poor	CL Mono	ANKRD17	-0.073	1	1
Poor	CL Mono	ANKRD19P	-0.39	0.071	0.47
Poor	CL Mono	ANKRD22	0.096	0.67	0.94
Poor	CL Mono	ANKRD23	-0.45	0.0056	0.18
Poor	CL Mono	ANKRD26	0.008	0.9	1
Poor	CL Mono	ANKRD27	0.14	0.00086	0.1
Poor	CL Mono	ANKRD28	0.37	0.005	0.18
Poor	CL Mono	ANKRD34B	-0.17	0.33	0.76
Poor	CL Mono	ANKRD35	0.2	0.19	0.64
Poor	CL Mono	ANKRD36	-0.01	0.91	1
Poor	CL Mono	ANKRD36B	0.099	0.37	0.79
Poor	CL Mono	ANKRD36BP1	-0.47	0.0013	0.11
Poor	CL Mono	ANKRD36C	-0.047	0.52	0.87
Poor	CL Mono	ANKRD37	-0.23	0.12	0.54
Poor	CL Mono	ANKRD39	0.2	0.011	0.25
Poor	CL Mono	ANKRD40	-0.17	0.025	0.33
Poor	CL Mono	ANKRD42	0.038	0.56	0.9
Poor	CL Mono	ANKRD44	-0.07	0.074	0.47
Poor	CL Mono	ANKRD44-IT1	-0.48	0.02	0.3
Poor	CL Mono	ANKRD46	0.16	0.006	0.19
Poor	CL Mono	ANKRD49	-0.041	0.23	0.68
Poor	CL Mono	ANKRD50	-0.12	0.1	0.52
Poor	CL Mono	ANKRD52	-0.16	1	1
Poor	CL Mono	ANKRD54	-0.085	0.081	0.48
Poor	CL Mono	ANKRD55	-0.091	0.68	0.95
Poor	CL Mono	ANKRD6	0.15	0.13	0.56
Poor	CL Mono	ANKRD61	0.076	0.83	1
Poor	CL Mono	ANKRD9	-0.061	0.71	0.96
Poor	CL Mono	ANKS1A	0.094	0.28	0.72
Poor	CL Mono	ANKS3	0.16	0.016	0.28
Poor	CL Mono	ANKS6	0.26	0.26	0.7
Poor	CL Mono	ANKZF1	0.0045	0.9	1
Poor	CL Mono	ANLN	-0.0095	0.97	1
Poor	CL Mono	ANO10	0.0023	0.96	1
Poor	CL Mono	ANO5	0.32	0.049	0.41
Poor	CL Mono	ANO6	0.044	0.25	0.69
Poor	CL Mono	ANO8	-0.27	0.15	0.59
Poor	CL Mono	ANP32A	-0.094	0.23	0.68
Poor	CL Mono	ANP32A-IT1	-0.032	0.72	0.96
Poor	CL Mono	ANP32B	-0.01	0.78	0.98
Poor	CL Mono	ANP32E	-0.029	0.64	0.93
Poor	CL Mono	ANPEP	-0.06	0.4	0.81
Poor	CL Mono	ANTXR2	0.019	0.77	0.98
Poor	CL Mono	ANXA1	0.069	0.24	0.68
Poor	CL Mono	ANXA11	0.057	0.0064	0.2
Poor	CL Mono	ANXA2	0.071	0.00047	0.077
Poor	CL Mono	ANXA2P2	-0.24	0.21	0.66
Poor	CL Mono	ANXA2R	-0.037	0.78	0.98
Poor	CL Mono	ANXA4	0.0095	0.71	0.96
Poor	CL Mono	ANXA5	0.076	0.036	0.37
Poor	CL Mono	ANXA6	-0.035	0.72	0.96
Poor	CL Mono	ANXA7	0.041	0.047	0.4
Poor	CL Mono	ANXA8L1	0.26	0.45	0.84
Poor	CL Mono	ANXA9	-0.041	0.61	0.92
Poor	CL Mono	AOAH	0.028	0.4	0.81
Poor	CL Mono	AOAH-IT1	0.15	0.26	0.7
Poor	CL Mono	AP1AR	-0.0034	0.95	1
Poor	CL Mono	AP1B1	-0.019	0.67	0.94
Poor	CL Mono	AP1G1	0.051	0.5	0.86
Poor	CL Mono	AP1G2	0.026	0.33	0.76
Poor	CL Mono	AP1M1	0.062	0.036	0.37
Poor	CL Mono	AP1S1	-0.11	0.56	0.9
Poor	CL Mono	AP1S2	0.026	0.58	0.91
Poor	CL Mono	AP1S3	-0.13	0.4	0.81
Poor	CL Mono	AP2A1	-0.062	0.17	0.62
Poor	CL Mono	AP2A2	-0.088	0.15	0.59
Poor	CL Mono	AP2B1	0.012	0.71	0.96
Poor	CL Mono	AP2M1	0.013	0.57	0.9
Poor	CL Mono	AP2S1	0.0009	0.99	1
Poor	CL Mono	AP3B1	0.0048	0.87	1
Poor	CL Mono	AP3D1	-0.0068	0.8	0.99
Poor	CL Mono	AP3M1	0.019	0.57	0.9
Poor	CL Mono	AP3M2	0.02	0.83	1
Poor	CL Mono	AP3S1	-0.055	0.19	0.64
Poor	CL Mono	AP3S2	-0.15	0.4	0.81
Poor	CL Mono	AP4B1	0.032	0.43	0.83
Poor	CL Mono	AP4B1-AS1	-0.032	0.82	0.99
Poor	CL Mono	AP4E1	-0.065	0.37	0.79
Poor	CL Mono	AP4M1	0.018	0.75	0.97
Poor	CL Mono	AP4S1	-0.087	0.3	0.73
Poor	CL Mono	AP5B1	-0.015	0.77	0.98
Poor	CL Mono	AP5M1	0.078	0.0058	0.19
Poor	CL Mono	AP5S1	0.087	0.095	0.5
Poor	CL Mono	AP5Z1	-0.003	0.93	1
Poor	CL Mono	APAF1	0.026	0.68	0.95
Poor	CL Mono	APBA3	0.051	0.21	0.65
Poor	CL Mono	APBB1	0.00084	0.99	1
Poor	CL Mono	APBB1IP	-0.053	0.25	0.69
Poor	CL Mono	APBB2	-0.71	0.06	0.44
Poor	CL Mono	APBB3	-0.15	1	1
Poor	CL Mono	APC	-0.12	0.065	0.45
Poor	CL Mono	APC2	0.25	0.26	0.7
Poor	CL Mono	APCDD1	0.0015	0.99	1
Poor	CL Mono	APEH	0.03	0.11	0.54
Poor	CL Mono	APEX1	0.097	0.065	0.45
Poor	CL Mono	APEX2	0.042	0.26	0.7
Poor	CL Mono	APH1A	0.16	0.21	0.66
Poor	CL Mono	APH1B	-0.099	1	1
Poor	CL Mono	API5	0.019	0.6	0.92
Poor	CL Mono	APIP	-0.00042	0.99	1
Poor	CL Mono	APLF	0.084	0.32	0.76
Poor	CL Mono	APLP2	0.026	0.48	0.86
Poor	CL Mono	APMAP	0.02	0.61	0.92
Poor	CL Mono	APOA1BP	-0.027	0.42	0.82
Poor	CL Mono	APOBEC2	-0.23	0.15	0.58
Poor	CL Mono	APOBEC3A	0.66	0.0086	0.22
Poor	CL Mono	APOBEC3B	0.5	0.16	0.6
Poor	CL Mono	APOBEC3C	0.082	0.12	0.55
Poor	CL Mono	APOBEC3D	0.14	0.19	0.63
Poor	CL Mono	APOBEC3F	0.052	0.56	0.9
Poor	CL Mono	APOBEC3G	0.25	0.0033	0.16
Poor	CL Mono	APOBR	0.0011	0.98	1
Poor	CL Mono	APOL1	0.035	0.64	0.93
Poor	CL Mono	APOL2	0.047	0.22	0.67
Poor	CL Mono	APOL3	-0.036	0.64	0.93
Poor	CL Mono	APOL4	0.056	0.7	0.96
Poor	CL Mono	APOL6	0.068	0.48	0.86
Poor	CL Mono	APOLD1	-0.15	0.49	0.86
Poor	CL Mono	APOM	-0.21	0.12	0.54
Poor	CL Mono	APOO	-0.13	0.17	0.62
Poor	CL Mono	APOOL	-0.01	0.76	0.98
Poor	CL Mono	APOPT1	-0.045	0.46	0.85
Poor	CL Mono	APP	-0.096	0.57	0.9
Poor	CL Mono	APPBP2	-0.023	0.42	0.82
Poor	CL Mono	APPL1	0.071	0.95	1
Poor	CL Mono	APPL2	-0.03	0.39	0.8
Poor	CL Mono	APRT	0.07	0.061	0.44
Poor	CL Mono	APTR	-0.16	0.092	0.5
Poor	CL Mono	APTX	0.031	0.34	0.77
Poor	CL Mono	AQP11	-0.03	0.81	0.99
Poor	CL Mono	AQP9	-0.14	0.13	0.56
Poor	CL Mono	AQR	0.088	0.091	0.49
Poor	CL Mono	ARAF	0.12	0.0063	0.2
Poor	CL Mono	ARAP1	-0.067	0.23	0.68
Poor	CL Mono	ARAP2	0.047	0.55	0.89
Poor	CL Mono	ARAP3	-0.39	0.00018	0.05
Poor	CL Mono	ARCN1	0.041	0.042	0.39
Poor	CL Mono	AREG	0.015	0.98	1
Poor	CL Mono	AREL1	0.017	0.8	0.99
Poor	CL Mono	ARF1	0.081	0.011	0.23
Poor	CL Mono	ARF3	-0.13	0.0014	0.11
Poor	CL Mono	ARF4	-0.017	0.51	0.87
Poor	CL Mono	ARF5	0.04	1	1
Poor	CL Mono	ARF6	0.0081	0.78	0.98
Poor	CL Mono	ARFGAP1	-0.052	0.082	0.48
Poor	CL Mono	ARFGAP2	0.034	0.25	0.7
Poor	CL Mono	ARFGAP3	0.033	0.37	0.79
Poor	CL Mono	ARFGEF1	0.0051	0.93	1
Poor	CL Mono	ARFGEF2	-0.059	0.28	0.72
Poor	CL Mono	ARFIP1	0.0027	0.96	1
Poor	CL Mono	ARFIP2	-0.092	0.12	0.54
Poor	CL Mono	ARFRP1	0.098	0.00036	0.068
Poor	CL Mono	ARG2	0.039	0.4	0.81
Poor	CL Mono	ARGFXP2	0.073	0.6	0.92
Poor	CL Mono	ARGLU1	0.0061	0.88	1
Poor	CL Mono	ARHGAP1	-0.049	0.12	0.54
Poor	CL Mono	ARHGAP10	-0.056	0.42	0.82
Poor	CL Mono	ARHGAP11A	0.11	0.41	0.81
Poor	CL Mono	ARHGAP11B	-0.25	0.28	0.72
Poor	CL Mono	ARHGAP12	0.012	0.92	1
Poor	CL Mono	ARHGAP15	0.015	0.66	0.94
Poor	CL Mono	ARHGAP17	-0.052	0.36	0.78
Poor	CL Mono	ARHGAP18	0.002	0.96	1
Poor	CL Mono	ARHGAP19	0.076	0.25	0.69
Poor	CL Mono	ARHGAP21	-0.022	0.82	0.99
Poor	CL Mono	ARHGAP22	0.24	0.077	0.48
Poor	CL Mono	ARHGAP23	0.19	0.34	0.77
Poor	CL Mono	ARHGAP24	0.021	0.77	0.98
Poor	CL Mono	ARHGAP25	0.043	0.16	0.59
Poor	CL Mono	ARHGAP26	-0.041	0.15	0.59
Poor	CL Mono	ARHGAP26-IT1	-0.59	0.028	0.34
Poor	CL Mono	ARHGAP27	0.03	0.27	0.71
Poor	CL Mono	ARHGAP29	0.39	0.082	0.48
Poor	CL Mono	ARHGAP30	0.017	0.66	0.94
Poor	CL Mono	ARHGAP31	0.14	0.068	0.46
Poor	CL Mono	ARHGAP31-AS1	0.22	0.22	0.67
Poor	CL Mono	ARHGAP32	-0.25	0.0092	0.22
Poor	CL Mono	ARHGAP35	-0.12	0.14	0.57
Poor	CL Mono	ARHGAP4	0.016	0.65	0.94
Poor	CL Mono	ARHGAP5	0.0063	0.93	1
Poor	CL Mono	ARHGAP9	-0.044	0.27	0.71
Poor	CL Mono	ARHGDIA	-0.087	0.19	0.64
Poor	CL Mono	ARHGDIB	0.0078	0.81	0.99
Poor	CL Mono	ARHGEF1	0.045	0.15	0.59
Poor	CL Mono	ARHGEF10L	0.064	0.27	0.71
Poor	CL Mono	ARHGEF11	0.084	0.22	0.67
Poor	CL Mono	ARHGEF12	0.16	0.43	0.83
Poor	CL Mono	ARHGEF17	-0.34	0.029	0.35
Poor	CL Mono	ARHGEF18	0.033	0.69	0.95
Poor	CL Mono	ARHGEF19	0.11	0.21	0.66
Poor	CL Mono	ARHGEF2	-0.14	0.024	0.33
Poor	CL Mono	ARHGEF26	-0.17	0.43	0.83
Poor	CL Mono	ARHGEF3	0.11	0.05	0.41
Poor	CL Mono	ARHGEF39	0.07	0.58	0.91
Poor	CL Mono	ARHGEF40	-0.14	0.00065	0.09
Poor	CL Mono	ARHGEF6	0.012	0.83	1
Poor	CL Mono	ARHGEF7	-0.1	0.032	0.35
Poor	CL Mono	ARHGEF9	0.059	0.41	0.82
Poor	CL Mono	ARID1A	-0.037	0.43	0.83
Poor	CL Mono	ARID1B	-0.056	0.37	0.79
Poor	CL Mono	ARID2	0.11	0.12	0.54
Poor	CL Mono	ARID3A	-0.1	0.098	0.51
Poor	CL Mono	ARID3B	0.02	0.68	0.95
Poor	CL Mono	ARID4A	-0.093	0.0011	0.11
Poor	CL Mono	ARID4B	-0.0083	0.82	1
Poor	CL Mono	ARID5A	0.14	0.03	0.35
Poor	CL Mono	ARID5B	-0.061	0.65	0.94
Poor	CL Mono	ARIH1	-0.07	0.048	0.41
Poor	CL Mono	ARIH2	0.0027	0.89	1
Poor	CL Mono	ARIH2OS	-0.033	0.74	0.97
Poor	CL Mono	ARL1	0.061	0.17	0.61
Poor	CL Mono	ARL11	0.037	0.22	0.66
Poor	CL Mono	ARL13B	-0.22	0.0011	0.11
Poor	CL Mono	ARL14EP	-0.017	0.86	1
Poor	CL Mono	ARL15	-0.007	0.86	1
Poor	CL Mono	ARL16	-0.016	0.65	0.94
Poor	CL Mono	ARL17A	0.02	0.84	1
Poor	CL Mono	ARL2	0.12	0.051	0.42
Poor	CL Mono	ARL2BP	0.055	0.026	0.34
Poor	CL Mono	ARL3	-0.0038	0.95	1
Poor	CL Mono	ARL4A	0.42	0.13	0.55
Poor	CL Mono	ARL4C	-0.18	0.3	0.74
Poor	CL Mono	ARL4D	0.15	0.31	0.75
Poor	CL Mono	ARL5A	-0.0075	0.85	1
Poor	CL Mono	ARL5B	-0.033	0.66	0.94
Poor	CL Mono	ARL6	0.013	0.93	1
Poor	CL Mono	ARL6IP1	0.0051	0.88	1
Poor	CL Mono	ARL6IP4	0.075	0.052	0.42
Poor	CL Mono	ARL6IP5	0.024	0.36	0.78
Poor	CL Mono	ARL6IP6	-0.0076	0.82	1
Poor	CL Mono	ARL8A	-0.2	0.0023	0.13
Poor	CL Mono	ARL8B	-0.019	0.42	0.82
Poor	CL Mono	ARMC1	-0.023	0.43	0.83
Poor	CL Mono	ARMC10	0.0053	0.89	1
Poor	CL Mono	ARMC2	0.04	0.61	0.92
Poor	CL Mono	ARMC5	-0.11	0.071	0.47
Poor	CL Mono	ARMC6	0.19	0.0022	0.13
Poor	CL Mono	ARMC7	-0.011	0.9	1
Poor	CL Mono	ARMC8	0.015	0.64	0.93
Poor	CL Mono	ARMCX1	0.25	0.062	0.44
Poor	CL Mono	ARMCX3	-0.01	0.78	0.98
Poor	CL Mono	ARMCX4	-0.039	0.7	0.96
Poor	CL Mono	ARMCX5	0.034	0.6	0.92
Poor	CL Mono	ARMCX5-GPRASP2	-0.11	0.54	0.89
Poor	CL Mono	ARMCX6	-0.0014	0.98	1
Poor	CL Mono	ARMT1	0.11	1	1
Poor	CL Mono	ARNT	-0.052	0.31	0.75
Poor	CL Mono	ARNTL	-0.13	0.035	0.37
Poor	CL Mono	ARNTL2	-0.077	0.55	0.89
Poor	CL Mono	ARPC1A	0.01	0.81	0.99
Poor	CL Mono	ARPC1B	0.049	0.22	0.67
Poor	CL Mono	ARPC2	-0.0074	0.79	0.98
Poor	CL Mono	ARPC3	-0.024	0.35	0.77
Poor	CL Mono	ARPC4	0.068	0.049	0.41
Poor	CL Mono	ARPC5	0.076	0.074	0.47
Poor	CL Mono	ARPC5L	0.03	0.39	0.8
Poor	CL Mono	ARPIN	-0.06	0.27	0.71
Poor	CL Mono	ARPP19	0.019	0.63	0.93
Poor	CL Mono	ARRB1	0.038	0.4	0.81
Poor	CL Mono	ARRB2	-0.19	0.0011	0.11
Poor	CL Mono	ARRDC1	0.00058	0.99	1
Poor	CL Mono	ARRDC1-AS1	0.077	0.24	0.69
Poor	CL Mono	ARRDC2	-0.06	0.069	0.46
Poor	CL Mono	ARRDC3	-0.11	0.085	0.49
Poor	CL Mono	ARRDC3-AS1	-0.03	0.84	1
Poor	CL Mono	ARRDC4	-0.0096	0.9	1
Poor	CL Mono	ARRDC5	-0.23	0.022	0.32
Poor	CL Mono	ARSA	-0.041	0.42	0.82
Poor	CL Mono	ARSB	0.051	0.21	0.65
Poor	CL Mono	ARSD	-0.0075	0.89	1
Poor	CL Mono	ARSG	0.093	0.25	0.69
Poor	CL Mono	ARSK	-0.01	0.95	1
Poor	CL Mono	ARV1	0.075	0.26	0.7
Poor	CL Mono	ARVCF	0.022	0.88	1
Poor	CL Mono	ASAH1	0.02	0.6	0.91
Poor	CL Mono	ASAP1	-0.066	0.33	0.76
Poor	CL Mono	ASAP1-IT2	-0.013	0.95	1
Poor	CL Mono	ASAP2	-0.02	0.84	1
Poor	CL Mono	ASB1	-0.11	0.034	0.36
Poor	CL Mono	ASB13	0.15	1	1
Poor	CL Mono	ASB14	-0.086	0.66	0.94
Poor	CL Mono	ASB16-AS1	-0.1	0.17	0.6
Poor	CL Mono	ASB2	0.13	0.57	0.9
Poor	CL Mono	ASB3	0.22	0.077	0.48
Poor	CL Mono	ASB6	0.056	0.039	0.38
Poor	CL Mono	ASB7	0.025	0.58	0.91
Poor	CL Mono	ASB8	0.0028	0.91	1
Poor	CL Mono	ASB9	0.42	0.053	0.42
Poor	CL Mono	ASCC1	0.054	0.59	0.91
Poor	CL Mono	ASCC2	0.054	0.081	0.48
Poor	CL Mono	ASCC3	0.0072	0.91	1
Poor	CL Mono	ASCL2	-0.068	0.23	0.67
Poor	CL Mono	ASF1A	0.057	0.27	0.71
Poor	CL Mono	ASF1B	0.14	0.034	0.36
Poor	CL Mono	ASGR1	-0.0041	0.92	1
Poor	CL Mono	ASGR2	-0.025	0.76	0.98
Poor	CL Mono	ASH1L	0.014	0.78	0.98
Poor	CL Mono	ASH1L-AS1	-0.068	0.68	0.95
Poor	CL Mono	ASH2L	0.0086	0.8	0.99
Poor	CL Mono	ASL	-0.033	0.52	0.87
Poor	CL Mono	ASNA1	0.097	0.39	0.8
Poor	CL Mono	ASNS	-0.2	0.15	0.59
Poor	CL Mono	ASNSD1	0.03	0.27	0.71
Poor	CL Mono	ASPH	0.21	0.18	0.62
Poor	CL Mono	ASPHD2	-0.036	0.64	0.93
Poor	CL Mono	ASPSCR1	0.026	0.66	0.94
Poor	CL Mono	ASRGL1	-0.048	0.43	0.83
Poor	CL Mono	ASTE1	-0.0053	0.93	1
Poor	CL Mono	ASUN	0.031	0.62	0.92
Poor	CL Mono	ASXL1	-0.073	0.25	0.69
Poor	CL Mono	ASXL2	-0.25	0.00039	0.07
Poor	CL Mono	ATAD1	0.048	0.14	0.56
Poor	CL Mono	ATAD2	-0.18	0.0033	0.16
Poor	CL Mono	ATAD2B	0.0005	0.99	1
Poor	CL Mono	ATAD3A	-0.0023	0.96	1
Poor	CL Mono	ATAD3B	0.076	0.11	0.53
Poor	CL Mono	ATAD5	0.04	0.54	0.89
Poor	CL Mono	ATAT1	0.04	0.7	0.96
Poor	CL Mono	ATE1	0.0069	0.85	1
Poor	CL Mono	ATF1	0.019	1	1
Poor	CL Mono	ATF2	-0.011	0.69	0.95
Poor	CL Mono	ATF3	-0.36	0.1	0.52
Poor	CL Mono	ATF4	-0.017	0.69	0.95
Poor	CL Mono	ATF5	0.044	0.6	0.92
Poor	CL Mono	ATF6	-0.035	0.024	0.33
Poor	CL Mono	ATF6B	-0.053	0.15	0.58
Poor	CL Mono	ATF7	-0.0071	0.92	1
Poor	CL Mono	ATF7IP	-0.044	0.51	0.87
Poor	CL Mono	ATF7IP2	-0.067	0.5	0.86
Poor	CL Mono	ATG10	-0.041	0.54	0.88
Poor	CL Mono	ATG101	0.012	0.74	0.97
Poor	CL Mono	ATG12	0.0093	0.68	0.95
Poor	CL Mono	ATG13	0.041	0.084	0.49
Poor	CL Mono	ATG14	0.036	0.48	0.85
Poor	CL Mono	ATG16L1	0.068	0.0086	0.22
Poor	CL Mono	ATG16L2	-0.025	0.095	0.5
Poor	CL Mono	ATG2A	-0.28	0.0016	0.12
Poor	CL Mono	ATG2B	-0.072	0.35	0.77
Poor	CL Mono	ATG3	-0.067	0.049	0.41
Poor	CL Mono	ATG4A	0.028	0.46	0.85
Poor	CL Mono	ATG4B	-0.0057	0.81	0.99
Poor	CL Mono	ATG4C	0.049	0.35	0.77
Poor	CL Mono	ATG4D	0.022	0.71	0.96
Poor	CL Mono	ATG5	-0.023	0.32	0.76
Poor	CL Mono	ATG7	0.019	0.6	0.92
Poor	CL Mono	ATG9A	-0.083	0.13	0.55
Poor	CL Mono	ATHL1	-0.065	0.45	0.84
Poor	CL Mono	ATIC	0.16	0.094	0.5
Poor	CL Mono	ATL1	0.15	0.48	0.86
Poor	CL Mono	ATL2	-0.029	0.53	0.88
Poor	CL Mono	ATL3	-0.046	0.24	0.69
Poor	CL Mono	ATM	-0.092	0.32	0.75
Poor	CL Mono	ATMIN	0.019	0.55	0.89
Poor	CL Mono	ATN1	-0.16	0.39	0.8
Poor	CL Mono	ATOH8	0.71	0.0056	0.18
Poor	CL Mono	ATOX1	0.033	1	1
Poor	CL Mono	ATP10A	0.23	0.19	0.63
Poor	CL Mono	ATP10D	-0.044	0.47	0.85
Poor	CL Mono	ATP11A	0.013	0.78	0.98
Poor	CL Mono	ATP11A-AS1	0.26	0.18	0.63
Poor	CL Mono	ATP11B	0.007	0.9	1
Poor	CL Mono	ATP11C	-0.19	0.0083	0.22
Poor	CL Mono	ATP13A1	0.2	0.018	0.3
Poor	CL Mono	ATP13A2	-0.01	0.79	0.99
Poor	CL Mono	ATP13A3	-0.022	0.84	1
Poor	CL Mono	ATP1A1	-0.11	0.055	0.43
Poor	CL Mono	ATP1A1-AS1	0.1	0.62	0.92
Poor	CL Mono	ATP1A4	-1.2	0.1	0.52
Poor	CL Mono	ATP1B1	-0.28	0.24	0.69
Poor	CL Mono	ATP1B3	-0.028	0.39	0.81
Poor	CL Mono	ATP2A2	-0.19	0.0052	0.18
Poor	CL Mono	ATP2A3	-0.18	0.021	0.31
Poor	CL Mono	ATP2B1	-0.046	0.64	0.93
Poor	CL Mono	ATP2B4	-0.17	0.072	0.47
Poor	CL Mono	ATP2C1	-0.13	0.022	0.32
Poor	CL Mono	ATP5A1	0.0017	0.96	1
Poor	CL Mono	ATP5B	0.051	0.047	0.4
Poor	CL Mono	ATP5C1	0.035	0.25	0.7
Poor	CL Mono	ATP5D	0.053	0.36	0.78
Poor	CL Mono	ATP5E	0.14	0.099	0.51
Poor	CL Mono	ATP5F1	-0.033	0.28	0.72
Poor	CL Mono	ATP5G1	0.16	7.00E-05	0.037
Poor	CL Mono	ATP5G2	0.0017	0.96	1
Poor	CL Mono	ATP5G3	-0.018	0.55	0.9
Poor	CL Mono	ATP5H	0.049	1	1
Poor	CL Mono	ATP5I	0.061	1	1
Poor	CL Mono	ATP5J	0.045	0.18	0.63
Poor	CL Mono	ATP5J2	0.034	0.62	0.92
Poor	CL Mono	ATP5L	0.012	0.76	0.98
Poor	CL Mono	ATP5O	-0.0087	0.79	0.98
Poor	CL Mono	ATP5S	-0.085	0.25	0.69
Poor	CL Mono	ATP5SL	-0.032	0.44	0.83
Poor	CL Mono	ATP6AP1	0.039	0.25	0.7
Poor	CL Mono	ATP6AP1L	-0.09	0.63	0.93
Poor	CL Mono	ATP6AP2	-0.04	0.19	0.64
Poor	CL Mono	ATP6V0A1	-0.0033	0.97	1
Poor	CL Mono	ATP6V0A2	0.016	0.61	0.92
Poor	CL Mono	ATP6V0B	-0.011	0.73	0.97
Poor	CL Mono	ATP6V0C	-0.16	0.024	0.33
Poor	CL Mono	ATP6V0D1	0.03	0.45	0.84
Poor	CL Mono	ATP6V0E1	-0.023	0.31	0.75
Poor	CL Mono	ATP6V0E2	0.11	0.12	0.55
Poor	CL Mono	ATP6V1A	-0.0015	0.97	1
Poor	CL Mono	ATP6V1B2	0.043	0.29	0.73
Poor	CL Mono	ATP6V1C1	0.051	0.13	0.56
Poor	CL Mono	ATP6V1D	0.03	0.26	0.7
Poor	CL Mono	ATP6V1E1	0.013	0.58	0.91
Poor	CL Mono	ATP6V1E2	0.013	0.92	1
Poor	CL Mono	ATP6V1F	0.11	0.013	0.25
Poor	CL Mono	ATP6V1G1	0.06	0.097	0.51
Poor	CL Mono	ATP6V1H	0.00084	0.98	1
Poor	CL Mono	ATP7A	-0.019	0.86	1
Poor	CL Mono	ATP7B	0.15	0.15	0.58
Poor	CL Mono	ATP8A1	0.12	0.2	0.64
Poor	CL Mono	ATP8B1	-0.053	0.66	0.94
Poor	CL Mono	ATP8B2	0.41	0.04	0.39
Poor	CL Mono	ATP8B3	0.075	0.37	0.79
Poor	CL Mono	ATP8B4	0.077	0.34	0.77
Poor	CL Mono	ATP9B	0.0023	1	1
Poor	CL Mono	ATPAF1	-0.0051	0.88	1
Poor	CL Mono	ATPAF2	0.069	0.045	0.4
Poor	CL Mono	ATPIF1	0.024	0.39	0.8
Poor	CL Mono	ATR	0.093	0.096	0.51
Poor	CL Mono	ATRAID	0.063	1	1
Poor	CL Mono	ATRIP	0.1	0.19	0.63
Poor	CL Mono	ATRN	-0.028	0.77	0.98
Poor	CL Mono	ATRX	-0.047	0.1	0.52
Poor	CL Mono	ATXN1	0.0022	0.96	1
Poor	CL Mono	ATXN10	0.12	0.0061	0.19
Poor	CL Mono	ATXN1L	-0.07	0.5	0.87
Poor	CL Mono	ATXN2	-0.024	1	1
Poor	CL Mono	ATXN2L	-0.29	8.00E-05	0.038
Poor	CL Mono	ATXN3	0.018	0.75	0.97
Poor	CL Mono	ATXN7	-0.14	0.027	0.34
Poor	CL Mono	ATXN7L1	-0.068	0.13	0.55
Poor	CL Mono	ATXN7L2	0.061	0.49	0.86
Poor	CL Mono	ATXN7L3	-0.1	0.32	0.76
Poor	CL Mono	ATXN7L3B	0.041	0.27	0.71
Poor	CL Mono	AUH	-0.071	0.13	0.56
Poor	CL Mono	AUP1	0.02	0.36	0.78
Poor	CL Mono	AURKA	0.036	0.71	0.96
Poor	CL Mono	AURKAIP1	-0.01	0.83	1
Poor	CL Mono	AVEN	-0.13	0.08	0.48
Poor	CL Mono	AVIL	0.051	0.74	0.97
Poor	CL Mono	AVL9	-0.064	0.044	0.39
Poor	CL Mono	AVPI1	-0.092	0.4	0.81
Poor	CL Mono	AXIN1	-0.034	0.67	0.94
Poor	CL Mono	AXL	0.79	0.068	0.46
Poor	CL Mono	AZI2	0.075	0.32	0.75
Poor	CL Mono	AZIN1	0.058	0.15	0.58
Poor	CL Mono	AZU1	0.33	0.0036	0.16
Poor	CL Mono	B2M	0.012	0.77	0.98
Poor	CL Mono	B3GALNT2	-0.062	0.0071	0.2
Poor	CL Mono	B3GALT4	-0.046	0.36	0.78
Poor	CL Mono	B3GALT6	-0.014	0.82	1
Poor	CL Mono	B3GAT3	0.011	0.81	0.99
Poor	CL Mono	B3GLCT	-0.43	0.52	0.88
Poor	CL Mono	B3GNT2	-0.0046	0.94	1
Poor	CL Mono	B3GNT5	0.06	0.29	0.73
Poor	CL Mono	B3GNT8	0.12	0.24	0.68
Poor	CL Mono	B3GNTL1	-0.022	0.78	0.98
Poor	CL Mono	B4GALT1	-0.3	0.012	0.25
Poor	CL Mono	B4GALT1-AS1	-0.11	0.54	0.89
Poor	CL Mono	B4GALT3	-0.049	0.28	0.72
Poor	CL Mono	B4GALT4	0.029	0.58	0.91
Poor	CL Mono	B4GALT5	-0.08	0.41	0.81
Poor	CL Mono	B4GALT6	-0.27	0.25	0.7
Poor	CL Mono	B4GALT7	0.099	0.022	0.32
Poor	CL Mono	B4GAT1	-0.14	0.29	0.73
Poor	CL Mono	B9D2	0.061	0.38	0.8
Poor	CL Mono	BABAM1	0.062	1	1
Poor	CL Mono	BACE1	-0.065	0.49	0.86
Poor	CL Mono	BACH1	0.086	0.059	0.43
Poor	CL Mono	BAD	-0.011	0.8	0.99
Poor	CL Mono	BAG1	0.00064	0.99	1
Poor	CL Mono	BAG2	-0.43	0.032	0.36
Poor	CL Mono	BAG3	0.18	1	1
Poor	CL Mono	BAG4	-0.023	0.25	0.69
Poor	CL Mono	BAG5	0.025	0.43	0.83
Poor	CL Mono	BAG6	-0.14	0.029	0.35
Poor	CL Mono	BAHCC1	0.0024	0.99	1
Poor	CL Mono	BAHD1	-0.2	0.042	0.39
Poor	CL Mono	BAIAP2	-0.018	0.78	0.98
Poor	CL Mono	BAIAP2-AS1	-0.25	0.0084	0.22
Poor	CL Mono	BAIAP2L1	-0.11	0.2	0.65
Poor	CL Mono	BAK1	0.082	1	1
Poor	CL Mono	BANF1	0.095	1	1
Poor	CL Mono	BANK1	0.14	0.21	0.66
Poor	CL Mono	BANP	-0.001	0.98	1
Poor	CL Mono	BAP1	-0.066	0.21	0.65
Poor	CL Mono	BARD1	-0.14	0.051	0.42
Poor	CL Mono	BASP1	-0.13	0.14	0.57
Poor	CL Mono	BATF	0.081	0.087	0.49
Poor	CL Mono	BATF2	0.28	0.067	0.45
Poor	CL Mono	BATF3	0.088	0.37	0.79
Poor	CL Mono	BAX	0.041	0.69	0.95
Poor	CL Mono	BAZ1A	-0.02	0.63	0.93
Poor	CL Mono	BAZ1B	0.027	0.48	0.86
Poor	CL Mono	BAZ2A	0.045	0.53	0.88
Poor	CL Mono	BAZ2B	0.029	0.5	0.87
Poor	CL Mono	BBC3	-0.11	0.26	0.7
Poor	CL Mono	BBIP1	-0.017	0.74	0.97
Poor	CL Mono	BBS1	-0.079	0.12	0.54
Poor	CL Mono	BBS10	0.092	0.34	0.77
Poor	CL Mono	BBS12	0.03	0.87	1
Poor	CL Mono	BBS2	-0.0071	0.79	0.99
Poor	CL Mono	BBS4	-0.043	0.54	0.88
Poor	CL Mono	BBS7	-0.0011	1	1
Poor	CL Mono	BBS9	-0.016	0.72	0.96
Poor	CL Mono	BBX	-0.011	0.77	0.98
Poor	CL Mono	BCAP29	-0.012	0.76	0.98
Poor	CL Mono	BCAP31	0.0066	0.83	1
Poor	CL Mono	BCAS2	-0.044	0.13	0.56
Poor	CL Mono	BCAS3	0.063	0.029	0.35
Poor	CL Mono	BCAT1	0.23	0.17	0.62
Poor	CL Mono	BCAT2	-0.0057	0.92	1
Poor	CL Mono	BCCIP	0.061	0.033	0.36
Poor	CL Mono	BCDIN3D	0.012	0.89	1
Poor	CL Mono	BCDIN3D-AS1	0.057	0.75	0.97
Poor	CL Mono	BCKDHA	0.086	0.081	0.48
Poor	CL Mono	BCKDHB	0.15	0.11	0.52
Poor	CL Mono	BCKDK	0.013	0.73	0.97
Poor	CL Mono	BCL10	0.075	0.13	0.55
Poor	CL Mono	BCL11A	-0.17	0.04	0.39
Poor	CL Mono	BCL2	-0.073	0.73	0.97
Poor	CL Mono	BCL2A1	-0.21	0.1	0.52
Poor	CL Mono	BCL2L1	0.0048	0.94	1
Poor	CL Mono	BCL2L11	0.038	0.66	0.94
Poor	CL Mono	BCL2L12	0.098	0.21	0.65
Poor	CL Mono	BCL2L13	0.018	0.66	0.94
Poor	CL Mono	BCL2L2	-0.039	1	1
Poor	CL Mono	BCL3	0.034	0.82	1
Poor	CL Mono	BCL6	-0.099	0.45	0.84
Poor	CL Mono	BCL7B	0.052	0.24	0.68
Poor	CL Mono	BCL7C	0.04	1	1
Poor	CL Mono	BCL9	0.036	0.81	0.99
Poor	CL Mono	BCL9L	-0.23	0.032	0.36
Poor	CL Mono	BCLAF1	-0.064	0.033	0.36
Poor	CL Mono	BCO2	0.2	0.37	0.79
Poor	CL Mono	BCOR	-0.056	0.54	0.89
Poor	CL Mono	BCORL1	-0.1	0.34	0.77
Poor	CL Mono	BCR	0.086	0.12	0.54
Poor	CL Mono	BCS1L	0.055	0.22	0.66
Poor	CL Mono	BDH1	0.086	1	1
Poor	CL Mono	BDH2	-0.015	0.83	1
Poor	CL Mono	BDP1	-0.013	0.8	0.99
Poor	CL Mono	BEAN1	-0.74	0.065	0.45
Poor	CL Mono	BECN1	-0.0086	0.75	0.97
Poor	CL Mono	BEND3	-0.097	0.5	0.86
Poor	CL Mono	BEND3P3	-0.15	0.41	0.82
Poor	CL Mono	BEST1	-0.078	0.34	0.76
Poor	CL Mono	BET1	0.068	1	1
Poor	CL Mono	BET1L	0.11	0.00049	0.078
Poor	CL Mono	BEX4	0.017	0.75	0.97
Poor	CL Mono	BFAR	0.019	0.54	0.89
Poor	CL Mono	BHLHE40	0.12	0.28	0.72
Poor	CL Mono	BICD1	0.13	0.034	0.36
Poor	CL Mono	BICD2	0.0083	0.81	0.99
Poor	CL Mono	BID	0.011	0.82	1
Poor	CL Mono	BIK	-0.14	0.37	0.79
Poor	CL Mono	BIN1	0.18	0.0033	0.16
Poor	CL Mono	BIN2	0.052	0.15	0.58
Poor	CL Mono	BIN3	0.011	0.81	0.99
Poor	CL Mono	BIRC2	0.0019	0.95	1
Poor	CL Mono	BIRC3	0.2	0.098	0.51
Poor	CL Mono	BIRC6	0.035	0.55	0.89
Poor	CL Mono	BIRC6-AS2	0.02	0.91	1
Poor	CL Mono	BISPR	0.15	0.13	0.56
Poor	CL Mono	BIVM	0.042	0.78	0.98
Poor	CL Mono	BLCAP	0.017	0.51	0.87
Poor	CL Mono	BLM	0.096	0.53	0.88
Poor	CL Mono	BLMH	-0.044	0.35	0.78
Poor	CL Mono	BLNK	0.14	0.44	0.84
Poor	CL Mono	BLOC1S1	0.016	0.85	1
Poor	CL Mono	BLOC1S2	-0.043	0.31	0.75
Poor	CL Mono	BLOC1S3	0.086	0.14	0.57
Poor	CL Mono	BLOC1S4	0.051	1	1
Poor	CL Mono	BLOC1S6	-0.099	0.0077	0.21
Poor	CL Mono	BLVRA	0.073	0.35	0.78
Poor	CL Mono	BLVRB	0.038	0.43	0.83
Poor	CL Mono	BLZF1	0.12	0.08	0.48
Poor	CL Mono	BMF	-0.15	0.061	0.44
Poor	CL Mono	BMP1	0.03	0.73	0.97
Poor	CL Mono	BMP2K	-0.15	0.021	0.32
Poor	CL Mono	BMP8A	-0.054	0.63	0.93
Poor	CL Mono	BMP8B	-0.15	0.45	0.84
Poor	CL Mono	BMPR1A	-0.19	0.4	0.81
Poor	CL Mono	BMPR2	-0.086	0.23	0.68
Poor	CL Mono	BMS1	0.1	0.0011	0.11
Poor	CL Mono	BMS1P20	0.0034	0.95	1
Poor	CL Mono	BMS1P4	-0.07	1	1
Poor	CL Mono	BMS1P5	0.056	0.69	0.95
Poor	CL Mono	BMS1P6	0.065	0.46	0.85
Poor	CL Mono	BNIP1	0.12	0.052	0.42
Poor	CL Mono	BNIP2	-0.017	0.55	0.89
Poor	CL Mono	BNIP3	-0.036	0.64	0.93
Poor	CL Mono	BNIP3L	-0.032	0.3	0.74
Poor	CL Mono	BOD1	-0.062	0.4	0.81
Poor	CL Mono	BOD1L1	-0.04	0.18	0.62
Poor	CL Mono	BOLA1	0.0092	0.9	1
Poor	CL Mono	BOLA3	0.25	0.044	0.39
Poor	CL Mono	BOLA3-AS1	-0.24	0.35	0.78
Poor	CL Mono	BOP1	0.11	1	1
Poor	CL Mono	BORA	0.084	0.23	0.67
Poor	CL Mono	BPGM	0.006	0.88	1
Poor	CL Mono	BPHL	0.039	0.67	0.94
Poor	CL Mono	BPI	0.032	0.79	0.99
Poor	CL Mono	BPNT1	-0.025	0.68	0.95
Poor	CL Mono	BPTF	-0.15	0.0009	0.1
Poor	CL Mono	BRAF	-0.17	0.036	0.37
Poor	CL Mono	BRAP	0.076	0.021	0.31
Poor	CL Mono	BRAT1	0.059	0.1	0.52
Poor	CL Mono	BRCA1	-0.11	0.31	0.74
Poor	CL Mono	BRCA2	0.12	0.4	0.81
Poor	CL Mono	BRCC3	-0.0039	0.92	1
Poor	CL Mono	BRD1	0.019	0.66	0.94
Poor	CL Mono	BRD2	-0.039	0.2	0.64
Poor	CL Mono	BRD3	0.032	0.29	0.73
Poor	CL Mono	BRD4	-0.14	0.0019	0.13
Poor	CL Mono	BRD7	-0.034	0.32	0.76
Poor	CL Mono	BRD7P3	-1.1	0.17	0.61
Poor	CL Mono	BRD8	-0.015	0.82	1
Poor	CL Mono	BRD9	-0.013	1	1
Poor	CL Mono	BRE	0.025	0.56	0.9
Poor	CL Mono	BRE-AS1	-1.4	1	1
Poor	CL Mono	BRF1	-0.11	0.064	0.45
Poor	CL Mono	BRF2	0.011	0.84	1
Poor	CL Mono	BRI3	-0.1	0.031	0.35
Poor	CL Mono	BRI3BP	0.023	0.68	0.95
Poor	CL Mono	BRICD5	-0.17	0.4	0.81
Poor	CL Mono	BRIX1	0.017	0.8	0.99
Poor	CL Mono	BRK1	-0.035	0.14	0.58
Poor	CL Mono	BRMS1	-0.027	0.44	0.83
Poor	CL Mono	BRMS1L	-0.029	0.79	0.99
Poor	CL Mono	BROX	-0.014	0.81	0.99
Poor	CL Mono	BRPF1	0.05	0.25	0.7
Poor	CL Mono	BRPF3	-0.21	0.049	0.41
Poor	CL Mono	BRWD1	-0.044	0.28	0.72
Poor	CL Mono	BRWD3	-0.17	0.08	0.48
Poor	CL Mono	BSDC1	0.05	0.018	0.29
Poor	CL Mono	BSG	0.04	0.27	0.71
Poor	CL Mono	BST1	0.037	0.16	0.59
Poor	CL Mono	BST2	0.15	0.14	0.57
Poor	CL Mono	BTAF1	0.029	0.49	0.86
Poor	CL Mono	BTBD1	0.061	0.17	0.61
Poor	CL Mono	BTBD10	-0.073	0.14	0.57
Poor	CL Mono	BTBD11	-0.11	0.3	0.74
Poor	CL Mono	BTBD18	-0.1	0.61	0.92
Poor	CL Mono	BTBD19	-0.11	1	1
Poor	CL Mono	BTBD2	-0.13	0.081	0.48
Poor	CL Mono	BTBD3	-0.031	0.61	0.92
Poor	CL Mono	BTBD6	-0.11	0.04	0.39
Poor	CL Mono	BTBD7	-0.12	0.0022	0.13
Poor	CL Mono	BTBD8	0.06	0.78	0.98
Poor	CL Mono	BTBD9	-0.011	0.92	1
Poor	CL Mono	BTD	-0.029	0.58	0.91
Poor	CL Mono	BTF3	-0.049	0.21	0.65
Poor	CL Mono	BTF3L4	-0.023	0.45	0.84
Poor	CL Mono	BTG1	-0.16	0.0035	0.16
Poor	CL Mono	BTG2	-0.27	0.23	0.68
Poor	CL Mono	BTG3	0.0026	0.98	1
Poor	CL Mono	BTK	-0.021	0.51	0.87
Poor	CL Mono	BTN2A1	-0.0054	0.88	1
Poor	CL Mono	BTN2A2	-0.026	0.75	0.97
Poor	CL Mono	BTN2A3P	-0.16	0.13	0.56
Poor	CL Mono	BTN3A1	-0.03	0.61	0.92
Poor	CL Mono	BTN3A2	-0.071	0.22	0.67
Poor	CL Mono	BTN3A3	-0.037	0.5	0.87
Poor	CL Mono	BTRC	-0.054	0.37	0.79
Poor	CL Mono	BUB3	0.023	0.53	0.88
Poor	CL Mono	BUD13	-0.054	0.11	0.53
Poor	CL Mono	BUD31	0.02	0.61	0.92
Poor	CL Mono	BYSL	0.0067	0.94	1
Poor	CL Mono	BZRAP1	-0.82	1	1
Poor	CL Mono	BZRAP1-AS1	-0.046	0.72	0.96
Poor	CL Mono	BZW1	0.0022	0.94	1
Poor	CL Mono	BZW2	0.073	0.17	0.61
Poor	CL Mono	C10orf105	0.14	0.2	0.64
Poor	CL Mono	C10orf11	-0.065	0.29	0.73
Poor	CL Mono	C10orf12	0.11	0.18	0.62
Poor	CL Mono	C10orf128	0.016	0.9	1
Poor	CL Mono	C10orf131	-0.24	0.42	0.82
Poor	CL Mono	C10orf2	0.023	0.81	0.99
Poor	CL Mono	C10orf25	-0.0099	0.97	1
Poor	CL Mono	C10orf32	-0.023	0.51	0.87
Poor	CL Mono	C10orf54	0.051	0.12	0.54
Poor	CL Mono	C10orf76	-0.019	0.48	0.86
Poor	CL Mono	C10orf88	0.16	0.16	0.59
Poor	CL Mono	C10orf95	-0.11	0.52	0.88
Poor	CL Mono	C11orf1	-0.13	0.42	0.82
Poor	CL Mono	C11orf21	-0.048	0.28	0.72
Poor	CL Mono	C11orf24	0.012	0.8	0.99
Poor	CL Mono	C11orf30	-0.044	0.37	0.79
Poor	CL Mono	C11orf31	0.0033	0.92	1
Poor	CL Mono	C11orf45	0.055	1	1
Poor	CL Mono	C11orf49	0.098	0.13	0.56
Poor	CL Mono	C11orf54	0.046	0.19	0.63
Poor	CL Mono	C11orf57	-0.07	0.18	0.63
Poor	CL Mono	C11orf58	-0.0088	0.79	0.98
Poor	CL Mono	C11orf63	-0.13	0.23	0.68
Poor	CL Mono	C11orf68	0.068	0.046	0.4
Poor	CL Mono	C11orf71	0.11	1	1
Poor	CL Mono	C11orf73	-0.07	0.0067	0.2
Poor	CL Mono	C11orf74	0.077	0.29	0.73
Poor	CL Mono	C11orf80	-0.053	0.61	0.92
Poor	CL Mono	C12orf10	0.0056	0.88	1
Poor	CL Mono	C12orf29	-0.11	0.35	0.78
Poor	CL Mono	C12orf4	0.13	0.11	0.53
Poor	CL Mono	C12orf43	0.11	0.019	0.3
Poor	CL Mono	C12orf45	-0.14	0.082	0.48
Poor	CL Mono	C12orf49	-0.046	0.29	0.73
Poor	CL Mono	C12orf57	-0.78	1	1
Poor	CL Mono	C12orf60	-0.18	0.34	0.77
Poor	CL Mono	C12orf65	0.038	0.53	0.88
Poor	CL Mono	C12orf66	0.19	0.021	0.31
Poor	CL Mono	C12orf73	-0.053	0.61	0.92
Poor	CL Mono	C12orf76	0.013	0.81	0.99
Poor	CL Mono	C14orf1	0.17	0.072	0.47
Poor	CL Mono	C14orf119	-0.0031	1	1
Poor	CL Mono	C14orf142	-0.054	0.29	0.73
Poor	CL Mono	C14orf159	0.06	0.053	0.42
Poor	CL Mono	C14orf166	0.0076	0.81	0.99
Poor	CL Mono	C14orf169	0.026	0.61	0.92
Poor	CL Mono	C14orf2	-0.01	0.77	0.98
Poor	CL Mono	C14orf28	-0.1	0.28	0.72
Poor	CL Mono	C14orf79	0.25	0.14	0.56
Poor	CL Mono	C14orf80	-0.11	1	1
Poor	CL Mono	C14orf93	0.13	0.051	0.41
Poor	CL Mono	C15orf39	-0.077	0.4	0.81
Poor	CL Mono	C15orf40	-0.034	0.46	0.84
Poor	CL Mono	C15orf41	0.14	0.34	0.77
Poor	CL Mono	C15orf52	0.17	0.071	0.47
Poor	CL Mono	C15orf57	0.032	0.46	0.84
Poor	CL Mono	C15orf61	0.23	0.061	0.44
Poor	CL Mono	C16orf13	0.035	0.46	0.84
Poor	CL Mono	C16orf52	-0.35	0.0096	0.23
Poor	CL Mono	C16orf54	-0.23	0.11	0.54
Poor	CL Mono	C16orf58	0.082	0.15	0.59
Poor	CL Mono	C16orf62	0.058	0.008	0.21
Poor	CL Mono	C16orf70	0.0024	0.94	1
Poor	CL Mono	C16orf72	-0.058	0.072	0.47
Poor	CL Mono	C16orf74	0.097	0.36	0.78
Poor	CL Mono	C16orf86	0.014	0.84	1
Poor	CL Mono	C16orf87	0.057	0.45	0.84
Poor	CL Mono	C16orf91	0.04	0.46	0.84
Poor	CL Mono	C16orf95	0.0093	0.97	1
Poor	CL Mono	C17orf100	0.15	0.17	0.62
Poor	CL Mono	C17orf51	-0.046	0.68	0.95
Poor	CL Mono	C17orf58	-0.092	0.26	0.7
Poor	CL Mono	C17orf59	0.062	0.26	0.7
Poor	CL Mono	C17orf62	0.018	0.46	0.84
Poor	CL Mono	C17orf67	0.18	0.14	0.56
Poor	CL Mono	C17orf75	-0.044	0.42	0.82
Poor	CL Mono	C17orf80	0.032	0.51	0.87
Poor	CL Mono	C17orf85	-0.018	0.57	0.91
Poor	CL Mono	C17orf89	0.022	0.67	0.94
Poor	CL Mono	C17orf97	-0.21	0.31	0.75
Poor	CL Mono	C18orf21	-0.067	0.16	0.59
Poor	CL Mono	C18orf25	0.016	0.74	0.97
Poor	CL Mono	C18orf54	0.3	0.032	0.35
Poor	CL Mono	C18orf8	0.0042	0.89	1
Poor	CL Mono	C19orf12	-0.039	0.62	0.93
Poor	CL Mono	C19orf24	0.017	0.71	0.96
Poor	CL Mono	C19orf25	-0.0018	0.97	1
Poor	CL Mono	C19orf35	0.072	0.27	0.71
Poor	CL Mono	C19orf38	-0.037	0.35	0.77
Poor	CL Mono	C19orf43	0.022	0.48	0.86
Poor	CL Mono	C19orf44	-0.07	0.71	0.96
Poor	CL Mono	C19orf47	-0.0083	0.93	1
Poor	CL Mono	C19orf48	-0.1	0.35	0.77
Poor	CL Mono	C19orf52	0.083	0.049	0.41
Poor	CL Mono	C19orf53	0.091	0.083	0.48
Poor	CL Mono	C19orf54	-0.029	0.52	0.87
Poor	CL Mono	C19orf60	0.035	0.26	0.7
Poor	CL Mono	C19orf66	0.15	0.072	0.47
Poor	CL Mono	C19orf68	0.11	0.44	0.83
Poor	CL Mono	C19orf70	0.048	0.28	0.72
Poor	CL Mono	C1D	-0.033	0.55	0.89
Poor	CL Mono	C1GALT1	-0.083	0.16	0.59
Poor	CL Mono	C1GALT1C1	0.048	1	1
Poor	CL Mono	C1orf101	0.13	0.62	0.92
Poor	CL Mono	C1orf109	0.065	0.24	0.68
Poor	CL Mono	C1orf112	0.086	1	1
Poor	CL Mono	C1orf115	0.16	0.21	0.65
Poor	CL Mono	C1orf122	-0.036	0.53	0.88
Poor	CL Mono	C1orf123	0.047	0.15	0.59
Poor	CL Mono	C1orf127	-0.1	0.49	0.86
Poor	CL Mono	C1orf131	0.0015	0.98	1
Poor	CL Mono	C1orf159	-0.16	0.036	0.37
Poor	CL Mono	C1orf162	0.016	0.85	1
Poor	CL Mono	C1orf174	0.041	0.33	0.76
Poor	CL Mono	C1orf198	0.059	0.46	0.85
Poor	CL Mono	C1orf21	0.014	0.94	1
Poor	CL Mono	C1orf216	0.11	0.25	0.69
Poor	CL Mono	C1orf226	0.31	1	1
Poor	CL Mono	C1orf228	-0.042	0.42	0.82
Poor	CL Mono	C1orf233	-0.009	0.89	1
Poor	CL Mono	C1orf27	0.028	0.34	0.76
Poor	CL Mono	C1orf35	-0.024	0.76	0.98
Poor	CL Mono	C1orf43	0.0013	0.96	1
Poor	CL Mono	C1orf50	0.0084	0.84	1
Poor	CL Mono	C1orf52	0.028	0.52	0.88
Poor	CL Mono	C1orf53	-0.46	0.021	0.31
Poor	CL Mono	C1orf54	0.2	0.097	0.51
Poor	CL Mono	C1orf56	0.19	0.086	0.49
Poor	CL Mono	C1orf74	0.036	0.75	0.97
Poor	CL Mono	C1QA	-0.29	0.26	0.7
Poor	CL Mono	C1QB	0.1	0.8	0.99
Poor	CL Mono	C1QBP	0.084	0.092	0.5
Poor	CL Mono	C1QL3	-0.024	0.93	1
Poor	CL Mono	C1RL	-0.14	0.23	0.68
Poor	CL Mono	C1RL-AS1	0.03	0.77	0.98
Poor	CL Mono	C2	0.054	0.71	0.96
Poor	CL Mono	C20orf194	-0.04	0.6	0.92
Poor	CL Mono	C20orf196	-0.018	0.84	1
Poor	CL Mono	C20orf197	0.044	0.7	0.96
Poor	CL Mono	C20orf24	0.098	0.11	0.54
Poor	CL Mono	C20orf27	-0.067	0.46	0.85
Poor	CL Mono	C20orf96	-0.1	0.48	0.86
Poor	CL Mono	C21orf2	0.012	1	1
Poor	CL Mono	C21orf33	0.013	0.78	0.98
Poor	CL Mono	C21orf58	-0.17	0.28	0.72
Poor	CL Mono	C21orf59	0.012	0.7	0.96
Poor	CL Mono	C21orf62-AS1	-0.063	0.75	0.97
Poor	CL Mono	C21orf91	-0.0043	0.95	1
Poor	CL Mono	C22orf29	0.025	0.67	0.94
Poor	CL Mono	C22orf34	0.041	0.68	0.95
Poor	CL Mono	C22orf39	0.018	0.76	0.98
Poor	CL Mono	C22orf46	-0.008	0.95	1
Poor	CL Mono	C2CD2	0.036	0.6	0.92
Poor	CL Mono	C2CD2L	-0.0053	0.92	1
Poor	CL Mono	C2CD3	0.018	0.82	1
Poor	CL Mono	C2CD5	0.061	0.41	0.81
Poor	CL Mono	C2orf27A	0.048	0.84	1
Poor	CL Mono	C2orf42	0.0072	0.92	1
Poor	CL Mono	C2orf44	-0.026	0.8	0.99
Poor	CL Mono	C2orf47	-0.0013	0.99	1
Poor	CL Mono	C2orf49	0.049	0.47	0.85
Poor	CL Mono	C2orf68	0.0043	0.92	1
Poor	CL Mono	C2orf69	-0.0014	0.97	1
Poor	CL Mono	C2orf74	-0.0094	0.91	1
Poor	CL Mono	C2orf76	0.021	0.71	0.96
Poor	CL Mono	C2orf81	-0.11	0.43	0.83
Poor	CL Mono	C3	0.15	0.38	0.8
Poor	CL Mono	C3AR1	0.25	0.019	0.3
Poor	CL Mono	C3orf14	-0.021	0.84	1
Poor	CL Mono	C3orf17	-0.00021	1	1
Poor	CL Mono	C3orf18	-0.25	0.22	0.67
Poor	CL Mono	C3orf33	0.089	0.55	0.89
Poor	CL Mono	C3orf38	-0.039	0.17	0.62
Poor	CL Mono	C3orf58	0.021	0.54	0.89
Poor	CL Mono	C3orf62	-0.069	0.47	0.85
Poor	CL Mono	C4BPA	-0.86	0.24	0.69
Poor	CL Mono	C4orf27	0.048	0.27	0.71
Poor	CL Mono	C4orf29	-0.059	1	1
Poor	CL Mono	C4orf3	-0.014	0.66	0.94
Poor	CL Mono	C4orf32	-0.027	0.68	0.95
Poor	CL Mono	C4orf33	0.091	0.1	0.52
Poor	CL Mono	C4orf46	-0.027	0.75	0.97
Poor	CL Mono	C4orf48	0.042	0.46	0.84
Poor	CL Mono	C5	-0.12	0.29	0.73
Poor	CL Mono	C5AR1	-0.19	0.12	0.55
Poor	CL Mono	C5AR2	0.025	0.79	0.99
Poor	CL Mono	C5orf15	-0.021	0.49	0.86
Poor	CL Mono	C5orf22	0.042	0.72	0.96
Poor	CL Mono	C5orf24	-0.046	0.14	0.57
Poor	CL Mono	C5orf28	-0.035	0.63	0.93
Poor	CL Mono	C5orf30	0.4	0.051	0.42
Poor	CL Mono	C5orf34	0.31	0.051	0.42
Poor	CL Mono	C5orf42	0.049	0.8	0.99
Poor	CL Mono	C5orf45	-0.087	0.39	0.8
Poor	CL Mono	C5orf51	0.043	0.5	0.86
Poor	CL Mono	C5orf56	0.004	0.92	1
Poor	CL Mono	C5orf58	-0.46	0.046	0.4
Poor	CL Mono	C5orf66	-0.22	0.017	0.29
Poor	CL Mono	C6orf1	-0.035	0.43	0.83
Poor	CL Mono	C6orf106	-0.051	0.27	0.71
Poor	CL Mono	C6orf120	-0.016	0.5	0.86
Poor	CL Mono	C6orf136	0.066	0.43	0.83
Poor	CL Mono	C6orf201	0.011	0.95	1
Poor	CL Mono	C6orf203	-0.083	0.065	0.45
Poor	CL Mono	C6orf226	0.043	0.64	0.93
Poor	CL Mono	C6orf229	-0.034	0.85	1
Poor	CL Mono	C6orf47	0.13	0.00097	0.11
Poor	CL Mono	C6orf48	-0.038	0.41	0.82
Poor	CL Mono	C6orf62	0.0093	0.81	0.99
Poor	CL Mono	C6orf89	0.048	0.18	0.62
Poor	CL Mono	C7orf13	0.064	0.64	0.93
Poor	CL Mono	C7orf25	-0.017	0.73	0.97
Poor	CL Mono	C7orf26	0.0076	1	1
Poor	CL Mono	C7orf31	-0.2	0.067	0.45
Poor	CL Mono	C7orf43	-0.27	0.0041	0.17
Poor	CL Mono	C7orf49	0.075	0.065	0.45
Poor	CL Mono	C7orf50	0.056	0.35	0.77
Poor	CL Mono	C7orf60	-0.036	0.52	0.88
Poor	CL Mono	C7orf73	-0.0037	0.92	1
Poor	CL Mono	C8orf31	-0.028	1	1
Poor	CL Mono	C8orf33	0.052	0.39	0.8
Poor	CL Mono	C8orf37	-0.13	0.38	0.8
Poor	CL Mono	C8orf44	0.055	0.6	0.91
Poor	CL Mono	C8orf46	-0.087	0.67	0.94
Poor	CL Mono	C8orf58	-0.15	0.26	0.7
Poor	CL Mono	C8orf59	0.014	0.79	0.98
Poor	CL Mono	C8orf76	0.12	0.39	0.8
Poor	CL Mono	C8orf82	0.052	0.34	0.77
Poor	CL Mono	C9orf106	-0.15	0.13	0.56
Poor	CL Mono	C9orf114	0.071	0.031	0.35
Poor	CL Mono	C9orf131	-0.46	0.1	0.52
Poor	CL Mono	C9orf139	0.079	0.025	0.33
Poor	CL Mono	C9orf142	-0.042	0.44	0.84
Poor	CL Mono	C9orf156	-0.07	0.094	0.5
Poor	CL Mono	C9orf16	-0.064	0.25	0.69
Poor	CL Mono	C9orf3	0.074	0.47	0.85
Poor	CL Mono	C9orf40	-0.053	0.6	0.92
Poor	CL Mono	C9orf47	-0.22	0.39	0.8
Poor	CL Mono	C9orf64	0.081	0.037	0.38
Poor	CL Mono	C9orf66	-0.021	0.79	0.98
Poor	CL Mono	C9orf69	0.066	0.053	0.42
Poor	CL Mono	C9orf72	-0.031	0.58	0.91
Poor	CL Mono	C9orf78	0.035	0.45	0.84
Poor	CL Mono	C9orf84	-0.37	0.1	0.52
Poor	CL Mono	C9orf85	0.04	0.48	0.86
Poor	CL Mono	C9orf89	0.017	0.78	0.98
Poor	CL Mono	C9orf91	0.076	0.24	0.68
Poor	CL Mono	CA13	0.021	0.77	0.98
Poor	CL Mono	CA14	0.22	0.32	0.75
Poor	CL Mono	CA2	0.12	0.45	0.84
Poor	CL Mono	CA5B	-0.043	0.69	0.95
Poor	CL Mono	CA5BP1	0.0083	0.9	1
Poor	CL Mono	CAAP1	0.024	0.63	0.93
Poor	CL Mono	CAB39	-0.032	0.34	0.77
Poor	CL Mono	CAB39L	0.096	0.16	0.59
Poor	CL Mono	CABIN1	-0.076	0.32	0.75
Poor	CL Mono	CABLES2	-0.011	0.84	1
Poor	CL Mono	CACFD1	-0.016	0.87	1
Poor	CL Mono	CACNA1F	0.26	0.13	0.56
Poor	CL Mono	CACNA2D3	-0.14	0.21	0.66
Poor	CL Mono	CACNA2D4	0.056	0.35	0.77
Poor	CL Mono	CACNB1	-0.13	0.097	0.51
Poor	CL Mono	CACNB2	-0.019	0.9	1
Poor	CL Mono	CACNB3	-0.37	0.025	0.33
Poor	CL Mono	CACNB4	-0.27	0.11	0.53
Poor	CL Mono	CACTIN	0.078	0.13	0.55
Poor	CL Mono	CACUL1	-0.1	0.0093	0.22
Poor	CL Mono	CACYBP	-0.012	1	1
Poor	CL Mono	CAD	0.05	0.65	0.94
Poor	CL Mono	CAHM	-0.18	0.21	0.65
Poor	CL Mono	CALCOCO1	-0.0019	0.94	1
Poor	CL Mono	CALCOCO2	-0.0036	0.95	1
Poor	CL Mono	CALCRL	0.063	0.48	0.86
Poor	CL Mono	CALHM2	0.029	0.62	0.93
Poor	CL Mono	CALM1	0.1	0.036	0.37
Poor	CL Mono	CALM2	0.0033	0.96	1
Poor	CL Mono	CALM3	-0.077	0.04	0.39
Poor	CL Mono	CALML4	0.042	0.45	0.84
Poor	CL Mono	CALR	-0.1	0.11	0.53
Poor	CL Mono	CALU	0.021	0.34	0.76
Poor	CL Mono	CAMK1	0.19	0.013	0.26
Poor	CL Mono	CAMK1D	-0.13	0.088	0.49
Poor	CL Mono	CAMK2D	-0.052	0.49	0.86
Poor	CL Mono	CAMK2G	-0.12	0.11	0.52
Poor	CL Mono	CAMKK1	0.62	0.043	0.39
Poor	CL Mono	CAMKK2	0.036	0.49	0.86
Poor	CL Mono	CAMKMT	0.051	0.43	0.83
Poor	CL Mono	CAMLG	-0.091	0.055	0.43
Poor	CL Mono	CAMP	0.2	0.38	0.79
Poor	CL Mono	CAMSAP1	-0.072	0.49	0.86
Poor	CL Mono	CAMSAP2	-0.16	0.26	0.7
Poor	CL Mono	CAMTA1	-0.032	0.39	0.8
Poor	CL Mono	CAMTA2	-0.079	0.13	0.56
Poor	CL Mono	CAND1	0.061	0.13	0.56
Poor	CL Mono	CANT1	-0.15	0.0038	0.16
Poor	CL Mono	CANX	-0.0089	0.79	0.99
Poor	CL Mono	CAP1	-0.0063	0.84	1
Poor	CL Mono	CAPG	0.13	0.0018	0.13
Poor	CL Mono	CAPN1	0.023	0.49	0.86
Poor	CL Mono	CAPN10	-0.018	0.78	0.98
Poor	CL Mono	CAPN10-AS1	0.081	0.027	0.34
Poor	CL Mono	CAPN15	-0.26	0.0027	0.14
Poor	CL Mono	CAPN2	0.12	0.0025	0.14
Poor	CL Mono	CAPN3	0.048	0.36	0.78
Poor	CL Mono	CAPN5	0.072	0.66	0.94
Poor	CL Mono	CAPN7	-0.018	0.63	0.93
Poor	CL Mono	CAPNS1	-0.069	0.24	0.69
Poor	CL Mono	CAPRIN1	0.038	0.56	0.9
Poor	CL Mono	CAPRIN2	-0.17	0.41	0.82
Poor	CL Mono	CAPS	-0.073	0.27	0.71
Poor	CL Mono	CAPZA1	-0.04	0.11	0.53
Poor	CL Mono	CAPZA2	0.07	0.087	0.49
Poor	CL Mono	CAPZB	-0.053	0.16	0.59
Poor	CL Mono	CARD14	-0.19	0.028	0.34
Poor	CL Mono	CARD16	0.019	0.66	0.94
Poor	CL Mono	CARD17	-0.11	0.58	0.91
Poor	CL Mono	CARD6	0.093	0.027	0.34
Poor	CL Mono	CARD8	-0.028	0.45	0.84
Poor	CL Mono	CARD8-AS1	-0.052	0.093	0.5
Poor	CL Mono	CARD9	0.027	0.24	0.69
Poor	CL Mono	CARF	0.2	0.028	0.34
Poor	CL Mono	CARHSP1	-0.022	0.71	0.96
Poor	CL Mono	CARKD	0.042	1	1
Poor	CL Mono	CARM1	-0.099	0.097	0.51
Poor	CL Mono	CARNMT1	0.03	0.65	0.94
Poor	CL Mono	CARS	0.017	0.39	0.8
Poor	CL Mono	CARS2	-0.16	0.012	0.25
Poor	CL Mono	CASC3	-0.029	0.34	0.76
Poor	CL Mono	CASC4	0.023	0.6	0.92
Poor	CL Mono	CASC5	-0.52	0.046	0.4
Poor	CL Mono	CASC8	-0.46	0.47	0.85
Poor	CL Mono	CASD1	-0.085	0.1	0.52
Poor	CL Mono	CASK	-0.12	0.013	0.26
Poor	CL Mono	CASP1	0.039	0.4	0.81
Poor	CL Mono	CASP10	0.053	0.32	0.75
Poor	CL Mono	CASP2	-0.038	0.44	0.83
Poor	CL Mono	CASP3	0.027	0.53	0.88
Poor	CL Mono	CASP4	-0.02	0.58	0.91
Poor	CL Mono	CASP5	0.21	0.18	0.62
Poor	CL Mono	CASP6	-0.0027	0.95	1
Poor	CL Mono	CASP7	0.039	0.51	0.87
Poor	CL Mono	CASP8	0.028	0.18	0.63
Poor	CL Mono	CASP8AP2	0.016	0.72	0.96
Poor	CL Mono	CASP9	0.049	0.26	0.7
Poor	CL Mono	CASS4	-0.14	0.24	0.68
Poor	CL Mono	CAST	0.0066	0.88	1
Poor	CL Mono	CASZ1	0.22	0.013	0.25
Poor	CL Mono	CAT	0.019	0.57	0.9
Poor	CL Mono	CATIP	-0.12	0.36	0.79
Poor	CL Mono	CATIP-AS1	0.1	0.69	0.95
Poor	CL Mono	CATSPER1	0.014	0.81	0.99
Poor	CL Mono	CATSPER2	-0.54	0.0089	0.22
Poor	CL Mono	CATSPER3	-0.23	0.14	0.57
Poor	CL Mono	CATSPERG	-0.33	0.016	0.28
Poor	CL Mono	CBFA2T2	-0.0091	0.85	1
Poor	CL Mono	CBFA2T3	-0.23	0.014	0.26
Poor	CL Mono	CBFB	0.0053	0.87	1
Poor	CL Mono	CBL	-0.13	0.11	0.53
Poor	CL Mono	CBLB	0.11	0.22	0.67
Poor	CL Mono	CBLL1	0.006	0.9	1
Poor	CL Mono	CBR1	0.073	0.33	0.76
Poor	CL Mono	CBR3-AS1	0.02	0.91	1
Poor	CL Mono	CBR4	-0.069	0.35	0.77
Poor	CL Mono	CBWD1	0.026	0.49	0.86
Poor	CL Mono	CBWD2	0.08	0.25	0.69
Poor	CL Mono	CBWD3	0.087	0.53	0.88
Poor	CL Mono	CBWD5	-0.041	0.4	0.81
Poor	CL Mono	CBWD6	0.022	0.84	1
Poor	CL Mono	CBX1	-0.0012	0.99	1
Poor	CL Mono	CBX3	-0.11	0.12	0.54
Poor	CL Mono	CBX3P2	-0.13	0.46	0.85
Poor	CL Mono	CBX4	-0.12	0.2	0.65
Poor	CL Mono	CBX5	9.40E-05	1	1
Poor	CL Mono	CBX6	-0.29	0.026	0.34
Poor	CL Mono	CBX7	-0.096	0.16	0.59
Poor	CL Mono	CBX8	-0.012	0.88	1
Poor	CL Mono	CBY1	0.016	0.84	1
Poor	CL Mono	CC2D1A	-0.028	0.38	0.8
Poor	CL Mono	CC2D1B	-0.028	0.56	0.9
Poor	CL Mono	CC2D2A	-0.17	0.15	0.58
Poor	CL Mono	CC2D2B	0.051	0.82	0.99
Poor	CL Mono	CCAR1	-0.005	0.85	1
Poor	CL Mono	CCAR2	0.024	0.61	0.92
Poor	CL Mono	CCBL1	0.12	0.14	0.57
Poor	CL Mono	CCBL2	0.015	0.68	0.95
Poor	CL Mono	CCDC101	0.036	0.36	0.78
Poor	CL Mono	CCDC103	0.2	0.33	0.76
Poor	CL Mono	CCDC106	-0.08	0.63	0.93
Poor	CL Mono	CCDC107	0.037	0.72	0.96
Poor	CL Mono	CCDC109B	-0.0033	0.94	1
Poor	CL Mono	CCDC112	-0.022	0.77	0.98
Poor	CL Mono	CCDC115	0.00085	0.98	1
Poor	CL Mono	CCDC117	0.033	0.54	0.89
Poor	CL Mono	CCDC12	0.048	0.3	0.74
Poor	CL Mono	CCDC121	0.16	0.21	0.65
Poor	CL Mono	CCDC122	-0.12	0.6	0.92
Poor	CL Mono	CCDC124	0.084	0.11	0.53
Poor	CL Mono	CCDC125	0.021	0.82	0.99
Poor	CL Mono	CCDC126	-0.038	0.27	0.71
Poor	CL Mono	CCDC127	-0.0019	0.97	1
Poor	CL Mono	CCDC13	-0.2	0.08	0.48
Poor	CL Mono	CCDC130	0.065	0.12	0.54
Poor	CL Mono	CCDC134	0.095	0.29	0.73
Poor	CL Mono	CCDC136	0.24	0.49	0.86
Poor	CL Mono	CCDC137	0.031	0.56	0.9
Poor	CL Mono	CCDC138	-0.17	0.16	0.59
Poor	CL Mono	CCDC14	0.0087	0.85	1
Poor	CL Mono	CCDC142	-0.018	0.74	0.97
Poor	CL Mono	CCDC144B	-0.037	0.53	0.88
Poor	CL Mono	CCDC144CP	-0.14	0.33	0.76
Poor	CL Mono	CCDC146	-0.2	0.096	0.51
Poor	CL Mono	CCDC149	-0.023	0.44	0.84
Poor	CL Mono	CCDC15	-0.15	0.3	0.74
Poor	CL Mono	CCDC151	0.33	0.056	0.43
Poor	CL Mono	CCDC153	-0.079	0.48	0.86
Poor	CL Mono	CCDC154	-0.21	0.16	0.59
Poor	CL Mono	CCDC157	-0.057	0.73	0.97
Poor	CL Mono	CCDC159	0.055	0.083	0.48
Poor	CL Mono	CCDC163P	0.7	0.14	0.57
Poor	CL Mono	CCDC167	0.19	0.094	0.5
Poor	CL Mono	CCDC17	-0.013	0.93	1
Poor	CL Mono	CCDC170	-0.034	0.75	0.97
Poor	CL Mono	CCDC171	0.14	0.49	0.86
Poor	CL Mono	CCDC174	-0.0015	0.97	1
Poor	CL Mono	CCDC18	-0.058	0.33	0.76
Poor	CL Mono	CCDC183-AS1	-0.08	0.63	0.93
Poor	CL Mono	CCDC186	0.12	0.058	0.43
Poor	CL Mono	CCDC22	0.02	0.6	0.92
Poor	CL Mono	CCDC24	-0.067	0.67	0.95
Poor	CL Mono	CCDC25	-0.0062	0.9	1
Poor	CL Mono	CCDC28A	0.029	0.44	0.83
Poor	CL Mono	CCDC28B	-0.0074	0.93	1
Poor	CL Mono	CCDC30	-0.058	1	1
Poor	CL Mono	CCDC43	-0.012	0.82	0.99
Poor	CL Mono	CCDC47	-0.075	0.41	0.81
Poor	CL Mono	CCDC50	-0.2	1.80E-05	0.019
Poor	CL Mono	CCDC51	0.013	0.83	1
Poor	CL Mono	CCDC53	-0.022	0.53	0.88
Poor	CL Mono	CCDC57	0.08	1	1
Poor	CL Mono	CCDC58	-0.11	0.57	0.9
Poor	CL Mono	CCDC59	-0.062	0.22	0.67
Poor	CL Mono	CCDC6	-0.12	0.053	0.42
Poor	CL Mono	CCDC61	0.093	0.068	0.46
Poor	CL Mono	CCDC65	-0.32	0.15	0.58
Poor	CL Mono	CCDC66	0.056	0.4	0.81
Poor	CL Mono	CCDC69	0.042	0.23	0.68
Poor	CL Mono	CCDC7	-0.093	0.44	0.83
Poor	CL Mono	CCDC71L	-0.15	0.069	0.46
Poor	CL Mono	CCDC73	-0.1	0.57	0.9
Poor	CL Mono	CCDC77	0.0066	0.91	1
Poor	CL Mono	CCDC82	0.015	0.76	0.98
Poor	CL Mono	CCDC84	0.14	0.026	0.34
Poor	CL Mono	CCDC85B	0.14	0.064	0.45
Poor	CL Mono	CCDC86	0.083	0.33	0.76
Poor	CL Mono	CCDC88A	0.032	0.37	0.79
Poor	CL Mono	CCDC88B	0.028	0.57	0.91
Poor	CL Mono	CCDC88C	-0.21	1	1
Poor	CL Mono	CCDC9	0.053	0.2	0.65
Poor	CL Mono	CCDC90B	0.11	1	1
Poor	CL Mono	CCDC91	-0.069	0.12	0.54
Poor	CL Mono	CCDC92	-0.0038	0.93	1
Poor	CL Mono	CCDC93	0.053	0.32	0.76
Poor	CL Mono	CCDC94	0.095	0.049	0.41
Poor	CL Mono	CCDC96	-0.024	0.84	1
Poor	CL Mono	CCDC97	-0.048	0.31	0.75
Poor	CL Mono	CCHCR1	-0.011	0.86	1
Poor	CL Mono	CCL2	0.13	0.74	0.97
Poor	CL Mono	CCL3L1	-0.0069	0.99	1
Poor	CL Mono	CCL8	0.29	0.46	0.85
Poor	CL Mono	CCM2	-0.071	0.11	0.53
Poor	CL Mono	CCNB1	0.023	0.91	1
Poor	CL Mono	CCNB1IP1	-0.08	0.55	0.89
Poor	CL Mono	CCNC	0.02	0.61	0.92
Poor	CL Mono	CCND2	0.051	0.73	0.97
Poor	CL Mono	CCND3	0.12	0.023	0.32
Poor	CL Mono	CCNDBP1	-0.0087	0.75	0.97
Poor	CL Mono	CCNE2	-0.053	0.64	0.93
Poor	CL Mono	CCNF	-0.063	0.56	0.9
Poor	CL Mono	CCNG1	-0.033	0.52	0.88
Poor	CL Mono	CCNG2	-0.15	0.032	0.35
Poor	CL Mono	CCNH	-0.082	0.17	0.61
Poor	CL Mono	CCNI	-0.11	0.0084	0.22
Poor	CL Mono	CCNJ	0.15	0.073	0.47
Poor	CL Mono	CCNK	0.081	0.26	0.7
Poor	CL Mono	CCNL1	-0.08	0.015	0.27
Poor	CL Mono	CCNL2	0.071	0.031	0.35
Poor	CL Mono	CCNT1	-0.066	0.38	0.8
Poor	CL Mono	CCNT2	-0.026	0.51	0.87
Poor	CL Mono	CCNT2-AS1	0.055	0.77	0.98
Poor	CL Mono	CCNY	-0.042	0.064	0.45
Poor	CL Mono	CCNYL1	-0.15	0.01	0.23
Poor	CL Mono	CCP110	-0.015	0.79	0.98
Poor	CL Mono	CCPG1	-0.081	0.29	0.73
Poor	CL Mono	CCR1	-0.0074	0.93	1
Poor	CL Mono	CCR2	-0.0035	0.95	1
Poor	CL Mono	CCR5	0.076	0.71	0.96
Poor	CL Mono	CCRL2	-0.052	0.34	0.77
Poor	CL Mono	CCS	0.036	0.35	0.77
Poor	CL Mono	CCSAP	-0.09	0.14	0.57
Poor	CL Mono	CCSER1	-0.51	0.019	0.3
Poor	CL Mono	CCSER2	-0.1	0.00022	0.053
Poor	CL Mono	CCT2	0.0083	0.86	1
Poor	CL Mono	CCT3	0.042	0.19	0.64
Poor	CL Mono	CCT4	0.054	1	1
Poor	CL Mono	CCT5	0.045	0.16	0.59
Poor	CL Mono	CCT6A	-0.00089	0.97	1
Poor	CL Mono	CCT6B	0.054	0.76	0.98
Poor	CL Mono	CCT6P1	0.11	0.19	0.63
Poor	CL Mono	CCT6P3	-0.037	0.61	0.92
Poor	CL Mono	CCT7	0.052	0.099	0.51
Poor	CL Mono	CCT8	-0.041	0.17	0.62
Poor	CL Mono	CCZ1	0.0052	0.93	1
Poor	CL Mono	CCZ1B	-0.081	0.13	0.56
Poor	CL Mono	CD101	0.15	0.044	0.39
Poor	CL Mono	CD109	-0.024	0.92	1
Poor	CL Mono	CD14	0.019	0.83	1
Poor	CL Mono	CD151	-0.031	0.55	0.89
Poor	CL Mono	CD163	0.27	0.17	0.61
Poor	CL Mono	CD163L1	-0.24	0.18	0.63
Poor	CL Mono	CD164	0.097	0.029	0.34
Poor	CL Mono	CD180	0.0014	0.99	1
Poor	CL Mono	CD1A	0.13	0.21	0.66
Poor	CL Mono	CD1B	-0.31	0.25	0.69
Poor	CL Mono	CD1C	0.082	0.63	0.93
Poor	CL Mono	CD1D	0.033	0.56	0.9
Poor	CL Mono	CD1E	0.044	0.85	1
Poor	CL Mono	CD2	0.2	0.37	0.79
Poor	CL Mono	CD200R1	0.054	0.81	0.99
Poor	CL Mono	CD209	-0.11	0.24	0.68
Poor	CL Mono	CD226	0.52	0.074	0.47
Poor	CL Mono	CD244	-0.081	0.25	0.7
Poor	CL Mono	CD27-AS1	-0.14	0.12	0.55
Poor	CL Mono	CD274	-0.3	1	1
Poor	CL Mono	CD2AP	0.15	0.21	0.66
Poor	CL Mono	CD2BP2	-0.05	0.15	0.58
Poor	CL Mono	CD300A	0.045	0.44	0.83
Poor	CL Mono	CD300C	0.0094	0.78	0.98
Poor	CL Mono	CD300E	0.026	0.77	0.98
Poor	CL Mono	CD300LB	-0.028	0.67	0.94
Poor	CL Mono	CD300LF	-0.057	0.37	0.79
Poor	CL Mono	CD33	0.047	0.43	0.83
Poor	CL Mono	CD36	0.14	0.045	0.4
Poor	CL Mono	CD37	-0.057	0.13	0.55
Poor	CL Mono	CD38	-0.092	0.49	0.86
Poor	CL Mono	CD4	0.038	0.53	0.88
Poor	CL Mono	CD40	-0.1	0.32	0.75
Poor	CL Mono	CD44	-0.024	0.77	0.98
Poor	CL Mono	CD46	-0.0043	0.89	1
Poor	CL Mono	CD47	-0.025	0.47	0.85
Poor	CL Mono	CD48	-0.025	0.59	0.91
Poor	CL Mono	CD52	0.095	0.33	0.76
Poor	CL Mono	CD53	0.022	0.53	0.88
Poor	CL Mono	CD55	-0.075	0.19	0.63
Poor	CL Mono	CD58	0.00093	0.98	1
Poor	CL Mono	CD59	-0.053	0.63	0.93
Poor	CL Mono	CD63	-0.026	0.45	0.84
Poor	CL Mono	CD68	0.13	0.0018	0.13
Poor	CL Mono	CD69	-0.047	1	1
Poor	CL Mono	CD72	-0.05	0.68	0.95
Poor	CL Mono	CD74	0.0036	0.96	1
Poor	CL Mono	CD79B	0.015	0.85	1
Poor	CL Mono	CD80	0.14	0.66	0.94
Poor	CL Mono	CD81	-0.18	0.00087	0.1
Poor	CL Mono	CD82	0.11	0.17	0.61
Poor	CL Mono	CD83	-0.43	0.28	0.72
Poor	CL Mono	CD84	0.041	0.48	0.86
Poor	CL Mono	CD86	-0.0056	0.91	1
Poor	CL Mono	CD9	0.047	0.74	0.97
Poor	CL Mono	CD93	-0.13	0.057	0.43
Poor	CL Mono	CD99L2	0.0037	1	1
Poor	CL Mono	CDA	-0.033	0.6	0.92
Poor	CL Mono	CDADC1	-0.069	0.18	0.62
Poor	CL Mono	CDAN1	0.036	0.47	0.85
Poor	CL Mono	CDC123	0.054	0.21	0.65
Poor	CL Mono	CDC14A	-0.081	0.098	0.51
Poor	CL Mono	CDC16	-0.041	0.26	0.7
Poor	CL Mono	CDC23	0.02	0.53	0.88
Poor	CL Mono	CDC25B	0.085	0.2	0.65
Poor	CL Mono	CDC26	-0.085	0.032	0.36
Poor	CL Mono	CDC27	-0.013	0.83	1
Poor	CL Mono	CDC34	-0.044	0.19	0.64
Poor	CL Mono	CDC37	-0.053	0.081	0.48
Poor	CL Mono	CDC37L1	-0.024	0.64	0.93
Poor	CL Mono	CDC40	0.053	0.19	0.63
Poor	CL Mono	CDC42	-0.048	0.37	0.79
Poor	CL Mono	CDC42BPA	0.2	0.075	0.47
Poor	CL Mono	CDC42BPB	-0.038	0.72	0.96
Poor	CL Mono	CDC42EP1	-0.18	0.034	0.36
Poor	CL Mono	CDC42EP2	0.00043	1	1
Poor	CL Mono	CDC42EP3	0.012	0.88	1
Poor	CL Mono	CDC42EP4	-0.046	0.55	0.89
Poor	CL Mono	CDC42SE1	-0.041	0.32	0.75
Poor	CL Mono	CDC42SE2	-0.057	0.17	0.61
Poor	CL Mono	CDC5L	0.012	0.67	0.94
Poor	CL Mono	CDC7	0.066	0.44	0.83
Poor	CL Mono	CDC73	0.039	0.35	0.77
Poor	CL Mono	CDCA4	-0.09	0.12	0.54
Poor	CL Mono	CDCA7	-0.046	0.72	0.97
Poor	CL Mono	CDCA7L	0.17	0.15	0.59
Poor	CL Mono	CDCA8	0.18	0.67	0.94
Poor	CL Mono	CDCP1	-0.27	0.072	0.47
Poor	CL Mono	CDH13	-0.14	0.55	0.89
Poor	CL Mono	CDH23	-0.11	0.00091	0.1
Poor	CL Mono	CDH26	0.026	0.88	1
Poor	CL Mono	CDH5	-0.0068	0.98	1
Poor	CL Mono	CDHR5	-0.25	0.31	0.74
Poor	CL Mono	CDIP1	-0.16	0.11	0.54
Poor	CL Mono	CDIPT	0.00069	0.98	1
Poor	CL Mono	CDK10	0.057	1	1
Poor	CL Mono	CDK11A	-0.036	0.44	0.83
Poor	CL Mono	CDK11B	-0.0025	0.96	1
Poor	CL Mono	CDK12	0.093	0.14	0.57
Poor	CL Mono	CDK13	-0.022	0.47	0.85
Poor	CL Mono	CDK14	-0.16	0.19	0.63
Poor	CL Mono	CDK16	0.13	1	1
Poor	CL Mono	CDK17	0.06	0.28	0.72
Poor	CL Mono	CDK18	-0.11	0.47	0.85
Poor	CL Mono	CDK19	-0.1	0.081	0.48
Poor	CL Mono	CDK2	-0.061	0.52	0.88
Poor	CL Mono	CDK20	-0.012	0.92	1
Poor	CL Mono	CDK2AP1	0.0047	0.94	1
Poor	CL Mono	CDK2AP2	0.017	0.56	0.9
Poor	CL Mono	CDK4	0.12	0.015	0.27
Poor	CL Mono	CDK5	-0.039	0.36	0.78
Poor	CL Mono	CDK5R1	0.08	0.28	0.72
Poor	CL Mono	CDK5RAP1	0.084	0.089	0.49
Poor	CL Mono	CDK5RAP2	0.017	0.66	0.94
Poor	CL Mono	CDK5RAP3	-0.049	0.13	0.55
Poor	CL Mono	CDK6	0.27	0.12	0.54
Poor	CL Mono	CDK7	-0.02	0.58	0.91
Poor	CL Mono	CDK8	-0.1	0.16	0.6
Poor	CL Mono	CDK9	-0.028	0.46	0.85
Poor	CL Mono	CDKAL1	0.062	0.36	0.78
Poor	CL Mono	CDKL1	0.073	0.43	0.83
Poor	CL Mono	CDKL3	0.14	0.43	0.83
Poor	CL Mono	CDKL5	0.069	0.4	0.81
Poor	CL Mono	CDKN1A	0.11	0.31	0.75
Poor	CL Mono	CDKN1B	-0.18	0.3	0.74
Poor	CL Mono	CDKN2AIP	0.068	0.14	0.56
Poor	CL Mono	CDKN2AIPNL	-0.0035	0.95	1
Poor	CL Mono	CDKN2B	0.069	0.65	0.94
Poor	CL Mono	CDKN2C	0.029	0.7	0.96
Poor	CL Mono	CDKN2D	0.029	0.67	0.95
Poor	CL Mono	CDPF1	-0.038	0.65	0.94
Poor	CL Mono	CDR2	0.15	1	1
Poor	CL Mono	CDS2	-0.079	1	1
Poor	CL Mono	CDV3	-0.12	0.0046	0.17
Poor	CL Mono	CDYL	-0.12	0.023	0.32
Poor	CL Mono	CDYL2	-0.11	0.2	0.65
Poor	CL Mono	CEACAM19	-0.25	0.24	0.68
Poor	CL Mono	CEACAM21	-0.16	0.21	0.65
Poor	CL Mono	CEACAM3	0.031	0.72	0.96
Poor	CL Mono	CEACAM4	0.13	0.34	0.77
Poor	CL Mono	CEBPA	-0.012	0.83	1
Poor	CL Mono	CEBPA-AS1	-0.18	0.095	0.5
Poor	CL Mono	CEBPB	0.032	0.62	0.92
Poor	CL Mono	CEBPD	0.048	0.59	0.91
Poor	CL Mono	CEBPE	-0.23	0.1	0.52
Poor	CL Mono	CEBPG	0.086	0.075	0.47
Poor	CL Mono	CEBPZ	-0.039	0.49	0.86
Poor	CL Mono	CEBPZOS	0.026	0.61	0.92
Poor	CL Mono	CECR1	0.086	0.13	0.55
Poor	CL Mono	CECR5	0.063	0.19	0.63
Poor	CL Mono	CECR6	0.078	0.54	0.89
Poor	CL Mono	CECR7	-0.15	0.65	0.94
Poor	CL Mono	CELF1	-0.05	0.36	0.78
Poor	CL Mono	CELF2	0.092	0.28	0.72
Poor	CL Mono	CELF2-AS1	0.09	0.6	0.91
Poor	CL Mono	CELSR2	-0.24	0.32	0.76
Poor	CL Mono	CELSR3	0.18	0.4	0.81
Poor	CL Mono	CEMP1	-0.007	0.96	1
Poor	CL Mono	CENPB	-0.12	0.5	0.86
Poor	CL Mono	CENPBD1	0.17	0.0019	0.13
Poor	CL Mono	CENPBD1P1	0.011	0.8	0.99
Poor	CL Mono	CENPC	0.0054	0.88	1
Poor	CL Mono	CENPE	-0.043	0.89	1
Poor	CL Mono	CENPH	0.22	0.14	0.57
Poor	CL Mono	CENPJ	-0.083	0.42	0.82
Poor	CL Mono	CENPL	-0.21	0.3	0.74
Poor	CL Mono	CENPN	-0.19	0.18	0.63
Poor	CL Mono	CENPO	-0.021	0.88	1
Poor	CL Mono	CENPP	0.28	0.21	0.65
Poor	CL Mono	CENPQ	-0.079	0.33	0.76
Poor	CL Mono	CENPT	0.0075	0.83	1
Poor	CL Mono	CENPU	0.17	0.27	0.71
Poor	CL Mono	CENPV	-0.095	0.51	0.87
Poor	CL Mono	CENPW	-0.0037	0.96	1
Poor	CL Mono	CEP104	-0.024	0.42	0.82
Poor	CL Mono	CEP120	-0.17	4.40E-05	0.03
Poor	CL Mono	CEP128	0.18	0.14	0.58
Poor	CL Mono	CEP131	-0.036	0.59	0.91
Poor	CL Mono	CEP135	-0.044	0.53	0.88
Poor	CL Mono	CEP152	0.031	0.54	0.89
Poor	CL Mono	CEP162	-0.065	0.32	0.75
Poor	CL Mono	CEP164	-0.072	0.19	0.64
Poor	CL Mono	CEP170	-0.075	0.053	0.42
Poor	CL Mono	CEP19	-0.088	0.26	0.71
Poor	CL Mono	CEP192	-0.019	0.83	1
Poor	CL Mono	CEP250	0.17	0.0043	0.17
Poor	CL Mono	CEP290	0.048	0.47	0.85
Poor	CL Mono	CEP295	-0.055	0.32	0.75
Poor	CL Mono	CEP295NL	0.16	0.3	0.74
Poor	CL Mono	CEP350	-0.019	0.56	0.9
Poor	CL Mono	CEP41	0.011	0.89	1
Poor	CL Mono	CEP44	0.022	0.76	0.98
Poor	CL Mono	CEP57	0.0057	0.85	1
Poor	CL Mono	CEP57L1	-0.043	0.48	0.86
Poor	CL Mono	CEP63	-0.071	1	1
Poor	CL Mono	CEP68	0.051	0.51	0.87
Poor	CL Mono	CEP72	0.15	0.23	0.67
Poor	CL Mono	CEP76	0.085	0.33	0.76
Poor	CL Mono	CEP78	0.14	0.18	0.63
Poor	CL Mono	CEP83	0.093	0.19	0.64
Poor	CL Mono	CEP85	-0.031	0.27	0.71
Poor	CL Mono	CEP85L	-0.0094	0.9	1
Poor	CL Mono	CEP89	-0.075	0.26	0.7
Poor	CL Mono	CEP95	-0.14	0.018	0.29
Poor	CL Mono	CEP97	-0.26	0.048	0.4
Poor	CL Mono	CEPT1	0.032	1	1
Poor	CL Mono	CERCAM	-0.17	0.31	0.75
Poor	CL Mono	CERK	-0.14	0.024	0.33
Poor	CL Mono	CERKL	0.043	0.71	0.96
Poor	CL Mono	CERS2	-0.015	0.64	0.93
Poor	CL Mono	CERS4	-0.092	0.49	0.86
Poor	CL Mono	CERS5	-0.072	0.91	1
Poor	CL Mono	CERS6	0.07	0.29	0.73
Poor	CL Mono	CES1	0.18	0.086	0.49
Poor	CL Mono	CES1P1	-0.018	0.94	1
Poor	CL Mono	CES2	0.037	0.16	0.6
Poor	CL Mono	CES4A	-0.059	0.48	0.86
Poor	CL Mono	CETN2	-0.037	0.43	0.82
Poor	CL Mono	CETN3	0.085	0.16	0.59
Poor	CL Mono	CETP	-0.14	0.53	0.88
Poor	CL Mono	CFAP20	0.015	0.73	0.97
Poor	CL Mono	CFAP36	-0.14	0.1	0.52
Poor	CL Mono	CFAP44	-0.099	0.54	0.89
Poor	CL Mono	CFAP70	-0.28	0.076	0.47
Poor	CL Mono	CFAP97	0.1	0.28	0.72
Poor	CL Mono	CFB	0.34	0.093	0.5
Poor	CL Mono	CFD	0.07	0.076	0.47
Poor	CL Mono	CFDP1	-0.13	0.11	0.53
Poor	CL Mono	CFH	0.38	0.062	0.44
Poor	CL Mono	CFL1	0.052	0.13	0.55
Poor	CL Mono	CFL2	-0.092	0.34	0.77
Poor	CL Mono	CFLAR	0.018	0.58	0.91
Poor	CL Mono	CFLAR-AS1	-0.1	0.57	0.9
Poor	CL Mono	CFP	0.0081	0.87	1
Poor	CL Mono	CGGBP1	-0.0013	0.96	1
Poor	CL Mono	CGRRF1	-0.12	0.28	0.72
Poor	CL Mono	CH17-340M24.3	-0.11	0.4	0.81
Poor	CL Mono	CHAF1A	0.061	0.24	0.68
Poor	CL Mono	CHAMP1	-0.041	0.46	0.84
Poor	CL Mono	CHCHD1	0.075	0.098	0.51
Poor	CL Mono	CHCHD10	-0.018	0.89	1
Poor	CL Mono	CHCHD2	-0.032	0.3	0.74
Poor	CL Mono	CHCHD3	-0.003	0.9	1
Poor	CL Mono	CHCHD4	-0.00097	0.98	1
Poor	CL Mono	CHCHD5	-0.046	0.41	0.81
Poor	CL Mono	CHCHD6	0.39	0.0055	0.18
Poor	CL Mono	CHCHD7	0.03	0.36	0.78
Poor	CL Mono	CHD1	-0.077	0.068	0.46
Poor	CL Mono	CHD1L	-0.0064	0.89	1
Poor	CL Mono	CHD2	0.023	0.52	0.88
Poor	CL Mono	CHD3	-0.13	0.16	0.59
Poor	CL Mono	CHD4	0.002	0.98	1
Poor	CL Mono	CHD6	-0.048	0.34	0.76
Poor	CL Mono	CHD7	-0.054	0.47	0.85
Poor	CL Mono	CHD8	0.033	0.67	0.95
Poor	CL Mono	CHD9	-0.19	0.0022	0.13
Poor	CL Mono	CHEK1	-0.078	0.65	0.94
Poor	CL Mono	CHEK2	-0.03	0.68	0.95
Poor	CL Mono	CHERP	-0.057	0.24	0.68
Poor	CL Mono	CHFR	0.04	0.039	0.38
Poor	CL Mono	CHI3L2	0.26	0.069	0.46
Poor	CL Mono	CHIC1	-0.18	0.47	0.85
Poor	CL Mono	CHIC2	0.076	0.024	0.33
Poor	CL Mono	CHID1	0.053	0.25	0.69
Poor	CL Mono	CHKA	0.034	0.56	0.9
Poor	CL Mono	CHKB-AS1	-0.24	0.086	0.49
Poor	CL Mono	CHM	0.076	0.17	0.61
Poor	CL Mono	CHML	-0.087	0.24	0.69
Poor	CL Mono	CHMP1A	-0.0059	0.89	1
Poor	CL Mono	CHMP1B	-0.012	0.73	0.97
Poor	CL Mono	CHMP2A	0.047	0.12	0.54
Poor	CL Mono	CHMP2B	-0.0028	0.9	1
Poor	CL Mono	CHMP4A	0.004	0.9	1
Poor	CL Mono	CHMP4B	-0.017	0.87	1
Poor	CL Mono	CHMP5	0.091	0.27	0.71
Poor	CL Mono	CHMP6	0.039	0.39	0.8
Poor	CL Mono	CHMP7	-0.018	0.55	0.9
Poor	CL Mono	CHN2	-0.11	0.016	0.28
Poor	CL Mono	CHORDC1	-0.0037	0.95	1
Poor	CL Mono	CHP1	-0.1	0.0068	0.2
Poor	CL Mono	CHPF2	-0.024	0.6	0.92
Poor	CL Mono	CHPT1	0.081	0.43	0.83
Poor	CL Mono	CHRAC1	0.05	0.39	0.8
Poor	CL Mono	CHRFAM7A	-0.16	0.19	0.63
Poor	CL Mono	CHRNB1	0.094	1	1
Poor	CL Mono	CHST10	-0.46	0.11	0.54
Poor	CL Mono	CHST11	0.0085	0.89	1
Poor	CL Mono	CHST12	0.12	1	1
Poor	CL Mono	CHST13	-0.098	0.31	0.75
Poor	CL Mono	CHST14	-0.24	0.034	0.36
Poor	CL Mono	CHST15	0.012	0.81	0.99
Poor	CL Mono	CHST2	-0.27	0.11	0.53
Poor	CL Mono	CHST7	-0.14	0.23	0.68
Poor	CL Mono	CHSY1	-0.12	0.24	0.68
Poor	CL Mono	CHTF18	0.047	0.55	0.89
Poor	CL Mono	CHTF8	-0.00088	0.98	1
Poor	CL Mono	CHTOP	0.022	0.34	0.77
Poor	CL Mono	CHUK	-0.024	1	1
Poor	CL Mono	CHURC1	0.039	0.29	0.73
Poor	CL Mono	CIAO1	0.034	0.13	0.56
Poor	CL Mono	CIAPIN1	0.056	0.15	0.58
Poor	CL Mono	CIB1	-0.025	0.52	0.88
Poor	CL Mono	CIC	-0.089	0.23	0.67
Poor	CL Mono	CIDECP	0.045	0.36	0.79
Poor	CL Mono	CIITA	-0.074	0.28	0.72
Poor	CL Mono	CINP	0.064	0.078	0.48
Poor	CL Mono	CIPC	0.0014	0.98	1
Poor	CL Mono	CIR1	-0.012	0.66	0.94
Poor	CL Mono	CIRBP	-0.024	0.56	0.9
Poor	CL Mono	CIRBP-AS1	-0.25	0.057	0.43
Poor	CL Mono	CIRH1A	0.14	0.044	0.39
Poor	CL Mono	CISD1	0.076	0.28	0.72
Poor	CL Mono	CISD2	-0.17	0.012	0.25
Poor	CL Mono	CISD3	0.0099	0.82	0.99
Poor	CL Mono	CISH	0.11	0.08	0.48
Poor	CL Mono	CITED2	0.026	0.79	0.99
Poor	CL Mono	CITED4	0.17	0.12	0.54
Poor	CL Mono	CIZ1	-0.089	0.025	0.33
Poor	CL Mono	CKAP2	0.041	0.44	0.84
Poor	CL Mono	CKAP4	0.071	0.35	0.77
Poor	CL Mono	CKAP5	0.083	0.093	0.5
Poor	CL Mono	CKLF	-0.11	0.21	0.65
Poor	CL Mono	CKM	0.089	0.69	0.95
Poor	CL Mono	CKMT2-AS1	0.23	0.2	0.64
Poor	CL Mono	CKS1B	0.24	0.0073	0.2
Poor	CL Mono	CKS2	-0.095	0.32	0.76
Poor	CL Mono	CLASP1	-0.023	0.8	0.99
Poor	CL Mono	CLASP2	0.039	0.39	0.8
Poor	CL Mono	CLASRP	-0.12	0.02	0.3
Poor	CL Mono	CLCC1	0.0047	0.93	1
Poor	CL Mono	CLCF1	-0.22	0.11	0.54
Poor	CL Mono	CLCN1	-0.026	0.9	1
Poor	CL Mono	CLCN2	-0.16	0.31	0.75
Poor	CL Mono	CLCN3	0.01	0.91	1
Poor	CL Mono	CLCN4	0.15	0.41	0.81
Poor	CL Mono	CLCN5	-0.053	0.49	0.86
Poor	CL Mono	CLCN6	0.02	0.64	0.93
Poor	CL Mono	CLCN7	0.025	0.45	0.84
Poor	CL Mono	CLDN12	-0.28	0.21	0.65
Poor	CL Mono	CLDN15	-0.17	1	1
Poor	CL Mono	CLDN23	0.12	0.27	0.71
Poor	CL Mono	CLDN7	-0.097	0.45	0.84
Poor	CL Mono	CLDND1	0.011	0.62	0.92
Poor	CL Mono	CLEC10A	-0.058	0.62	0.93
Poor	CL Mono	CLEC11A	-0.11	0.13	0.56
Poor	CL Mono	CLEC12A	-0.0093	0.82	0.99
Poor	CL Mono	CLEC12B	-0.01	0.91	1
Poor	CL Mono	CLEC16A	-0.0033	0.96	1
Poor	CL Mono	CLEC17A	-0.11	0.8	0.99
Poor	CL Mono	CLEC1A	0.21	0.22	0.67
Poor	CL Mono	CLEC1B	-0.057	0.44	0.84
Poor	CL Mono	CLEC2B	-0.19	0.0031	0.15
Poor	CL Mono	CLEC2D	-0.19	0.2	0.65
Poor	CL Mono	CLEC3B	0.16	1	1
Poor	CL Mono	CLEC4A	-0.012	0.68	0.95
Poor	CL Mono	CLEC4C	0.23	0.63	0.93
Poor	CL Mono	CLEC4D	0.002	0.97	1
Poor	CL Mono	CLEC4E	0.13	0.35	0.77
Poor	CL Mono	CLEC4F	0.52	0.1	0.52
Poor	CL Mono	CLEC4G	-0.13	0.32	0.76
Poor	CL Mono	CLEC5A	0.21	0.072	0.47
Poor	CL Mono	CLEC6A	0.022	0.79	0.98
Poor	CL Mono	CLEC7A	-0.062	0.11	0.53
Poor	CL Mono	CLECL1	0.13	0.26	0.7
Poor	CL Mono	CLHC1	0.22	0.1	0.52
Poor	CL Mono	CLIC1	0.039	0.17	0.61
Poor	CL Mono	CLIC2	0.17	0.19	0.63
Poor	CL Mono	CLIC4	0.061	0.43	0.83
Poor	CL Mono	CLINT1	0.014	0.66	0.94
Poor	CL Mono	CLIP1	0.026	0.3	0.74
Poor	CL Mono	CLIP2	-0.2	0.055	0.43
Poor	CL Mono	CLIP4	0.055	0.41	0.81
Poor	CL Mono	CLK1	0.062	0.41	0.82
Poor	CL Mono	CLK2	-0.15	0.0051	0.18
Poor	CL Mono	CLK3	0.066	0.52	0.88
Poor	CL Mono	CLK4	0.024	0.74	0.97
Poor	CL Mono	CLMN	-0.028	0.71	0.96
Poor	CL Mono	CLN3	0.014	1	1
Poor	CL Mono	CLN5	-0.014	0.72	0.97
Poor	CL Mono	CLN6	-0.089	0.37	0.79
Poor	CL Mono	CLN8	0.0037	0.95	1
Poor	CL Mono	CLNS1A	0.0068	0.82	1
Poor	CL Mono	CLOCK	-0.051	0.44	0.83
Poor	CL Mono	CLP1	-0.025	0.49	0.86
Poor	CL Mono	CLPB	-0.012	0.87	1
Poor	CL Mono	CLPP	-0.024	0.56	0.9
Poor	CL Mono	CLPTM1	-0.12	0.0053	0.18
Poor	CL Mono	CLPTM1L	0.016	0.68	0.95
Poor	CL Mono	CLPX	0.077	0.055	0.43
Poor	CL Mono	CLSPN	-0.056	1	1
Poor	CL Mono	CLSTN1	-0.18	1	1
Poor	CL Mono	CLTA	0.032	0.09	0.49
Poor	CL Mono	CLTB	0.023	0.64	0.93
Poor	CL Mono	CLTC	-0.024	0.7	0.96
Poor	CL Mono	CLTCL1	0.11	0.1	0.52
Poor	CL Mono	CLU	-0.045	0.87	1
Poor	CL Mono	CLUAP1	0.29	0.0085	0.22
Poor	CL Mono	CLUH	-0.013	0.85	1
Poor	CL Mono	CLYBL	-0.089	0.58	0.91
Poor	CL Mono	CMAHP	0.055	0.46	0.84
Poor	CL Mono	CMAS	0.018	0.69	0.95
Poor	CL Mono	CMC1	0.11	0.0086	0.22
Poor	CL Mono	CMC2	-0.029	0.65	0.94
Poor	CL Mono	CMC4	-0.084	0.29	0.73
Poor	CL Mono	CMIP	-0.089	0.45	0.84
Poor	CL Mono	CMKLR1	0.18	0.14	0.57
Poor	CL Mono	CMPK1	-0.011	0.69	0.95
Poor	CL Mono	CMPK2	0.35	0.12	0.54
Poor	CL Mono	CMSS1	-0.22	0.19	0.63
Poor	CL Mono	CMTM1	-0.018	0.87	1
Poor	CL Mono	CMTM2	-0.3	1	1
Poor	CL Mono	CMTM3	-0.032	0.56	0.9
Poor	CL Mono	CMTM4	-0.16	0.37	0.79
Poor	CL Mono	CMTM6	-0.027	0.3	0.74
Poor	CL Mono	CMTM7	0.018	0.66	0.94
Poor	CL Mono	CMTM8	-0.37	0.094	0.5
Poor	CL Mono	CMTR1	0.078	0.37	0.79
Poor	CL Mono	CMTR2	0.0098	0.82	1
Poor	CL Mono	CNBP	0.019	0.5	0.87
Poor	CL Mono	CNDP2	0.097	0.031	0.35
Poor	CL Mono	CNEP1R1	0.016	0.77	0.98
Poor	CL Mono	CNIH1	0.01	0.82	0.99
Poor	CL Mono	CNIH4	0.0064	0.92	1
Poor	CL Mono	CNN2	-0.019	0.6	0.91
Poor	CL Mono	CNNM2	-0.049	1	1
Poor	CL Mono	CNNM3	-0.061	0.11	0.53
Poor	CL Mono	CNNM4	-0.13	0.071	0.47
Poor	CL Mono	CNOT1	0.033	0.67	0.94
Poor	CL Mono	CNOT10	0.013	0.64	0.93
Poor	CL Mono	CNOT11	0.078	0.0041	0.17
Poor	CL Mono	CNOT2	0.066	0.1	0.52
Poor	CL Mono	CNOT3	-0.12	0.077	0.48
Poor	CL Mono	CNOT4	0.055	0.066	0.45
Poor	CL Mono	CNOT6	-0.021	0.73	0.97
Poor	CL Mono	CNOT6L	-0.047	0.4	0.81
Poor	CL Mono	CNOT7	-0.0049	0.79	0.99
Poor	CL Mono	CNOT8	-0.024	0.48	0.86
Poor	CL Mono	CNP	0.13	0.0069	0.2
Poor	CL Mono	CNPPD1	-0.017	0.56	0.9
Poor	CL Mono	CNPY2	-0.045	0.079	0.48
Poor	CL Mono	CNPY3	0.064	0.019	0.3
Poor	CL Mono	CNPY4	0.1	0.37	0.79
Poor	CL Mono	CNST	-0.029	0.26	0.71
Poor	CL Mono	CNTD1	0.011	0.95	1
Poor	CL Mono	CNTLN	-0.049	0.23	0.68
Poor	CL Mono	CNTNAP1	0.091	0.66	0.94
Poor	CL Mono	CNTRL	0.064	0.57	0.91
Poor	CL Mono	CNTROB	0.16	1	1
Poor	CL Mono	COA1	0.084	0.19	0.64
Poor	CL Mono	COA3	-0.0092	0.85	1
Poor	CL Mono	COA4	0.072	0.23	0.68
Poor	CL Mono	COA5	-0.022	0.51	0.87
Poor	CL Mono	COA6	0.037	0.52	0.87
Poor	CL Mono	COA7	0.11	0.035	0.37
Poor	CL Mono	COASY	0.02	0.54	0.89
Poor	CL Mono	COCH	-0.67	0.13	0.56
Poor	CL Mono	COG1	0.055	0.29	0.73
Poor	CL Mono	COG2	0.038	0.16	0.6
Poor	CL Mono	COG3	0.006	0.9	1
Poor	CL Mono	COG4	0.036	0.26	0.7
Poor	CL Mono	COG5	0.021	0.6	0.92
Poor	CL Mono	COG6	0.0063	0.92	1
Poor	CL Mono	COG7	0.043	0.4	0.81
Poor	CL Mono	COG8	-0.015	0.74	0.97
Poor	CL Mono	COIL	0.02	0.73	0.97
Poor	CL Mono	COL18A1	-0.23	0.21	0.66
Poor	CL Mono	COL4A3BP	0.022	0.71	0.96
Poor	CL Mono	COL8A2	-0.073	0.47	0.85
Poor	CL Mono	COL9A2	0.3	0.0096	0.23
Poor	CL Mono	COL9A3	-0.09	0.4	0.81
Poor	CL Mono	COLEC12	0.37	1	1
Poor	CL Mono	COLGALT1	0.029	0.49	0.86
Poor	CL Mono	COLQ	0.073	0.43	0.83
Poor	CL Mono	COMMD1	0.041	0.21	0.65
Poor	CL Mono	COMMD10	-0.00043	0.99	1
Poor	CL Mono	COMMD2	0.053	0.11	0.53
Poor	CL Mono	COMMD3	0.027	0.55	0.89
Poor	CL Mono	COMMD4	0.13	1	1
Poor	CL Mono	COMMD5	0.0083	0.76	0.98
Poor	CL Mono	COMMD6	-0.031	0.28	0.72
Poor	CL Mono	COMMD7	0.016	0.65	0.94
Poor	CL Mono	COMMD8	-0.032	0.41	0.81
Poor	CL Mono	COMMD9	0.028	0.46	0.84
Poor	CL Mono	COMT	0.067	0.097	0.51
Poor	CL Mono	COMTD1	-0.039	0.53	0.88
Poor	CL Mono	COPA	0.027	0.32	0.75
Poor	CL Mono	COPB1	0.022	0.33	0.76
Poor	CL Mono	COPB2	0.038	0.078	0.48
Poor	CL Mono	COPE	0.013	0.72	0.97
Poor	CL Mono	COPG1	0.031	0.26	0.7
Poor	CL Mono	COPG2	0.037	0.62	0.93
Poor	CL Mono	COPG2IT1	-0.21	0.34	0.77
Poor	CL Mono	COPRS	-0.0053	0.92	1
Poor	CL Mono	COPS2	-0.025	0.67	0.94
Poor	CL Mono	COPS3	0.015	0.62	0.92
Poor	CL Mono	COPS4	-0.02	0.43	0.83
Poor	CL Mono	COPS5	0.0013	0.97	1
Poor	CL Mono	COPS6	0.0086	1	1
Poor	CL Mono	COPS7A	-0.024	0.54	0.89
Poor	CL Mono	COPS7B	0.07	0.062	0.44
Poor	CL Mono	COPS8	-0.0042	0.89	1
Poor	CL Mono	COPZ1	0.021	0.44	0.83
Poor	CL Mono	COPZ2	0.17	0.13	0.56
Poor	CL Mono	COQ10A	-0.24	0.0088	0.22
Poor	CL Mono	COQ10B	-0.02	0.44	0.83
Poor	CL Mono	COQ2	-0.044	0.18	0.62
Poor	CL Mono	COQ3	0.16	0.37	0.79
Poor	CL Mono	COQ4	0.049	0.31	0.75
Poor	CL Mono	COQ5	0.024	0.58	0.91
Poor	CL Mono	COQ6	0.078	0.075	0.47
Poor	CL Mono	COQ7	0.00068	0.99	1
Poor	CL Mono	COQ9	0.069	0.0081	0.21
Poor	CL Mono	CORO1A	0.011	0.74	0.97
Poor	CL Mono	CORO1B	0.16	0.66	0.94
Poor	CL Mono	CORO1C	0.042	0.25	0.7
Poor	CL Mono	CORO2A	0.0088	0.94	1
Poor	CL Mono	CORO7	0.047	0.52	0.88
Poor	CL Mono	COTL1	0.019	0.48	0.85
Poor	CL Mono	COX10	0.019	0.62	0.93
Poor	CL Mono	COX10-AS1	0.039	0.63	0.93
Poor	CL Mono	COX11	-0.074	0.13	0.55
Poor	CL Mono	COX14	-0.0032	0.94	1
Poor	CL Mono	COX15	0.04	0.37	0.79
Poor	CL Mono	COX16	0.14	0.18	0.62
Poor	CL Mono	COX17	0.16	0.077	0.48
Poor	CL Mono	COX18	-0.049	0.4	0.81
Poor	CL Mono	COX19	-0.0082	0.76	0.98
Poor	CL Mono	COX4I1	0.0073	0.84	1
Poor	CL Mono	COX5A	0.013	0.7	0.96
Poor	CL Mono	COX5B	0.072	0.016	0.28
Poor	CL Mono	COX6A1	-0.0021	0.95	1
Poor	CL Mono	COX6B1	0.028	0.22	0.67
Poor	CL Mono	COX6C	0.0081	0.8	0.99
Poor	CL Mono	COX7A2	0.0094	0.79	0.99
Poor	CL Mono	COX7A2L	-0.022	0.54	0.89
Poor	CL Mono	COX7B	0.012	0.73	0.97
Poor	CL Mono	COX7C	0.012	0.74	0.97
Poor	CL Mono	COX8A	0.06	0.21	0.66
Poor	CL Mono	CP	-0.089	0.52	0.87
Poor	CL Mono	CPAMD8	0.12	0.25	0.69
Poor	CL Mono	CPD	-0.079	0.28	0.72
Poor	CL Mono	CPEB2	0.0067	0.93	1
Poor	CL Mono	CPEB3	0.061	0.47	0.85
Poor	CL Mono	CPEB4	-0.1	0.11	0.53
Poor	CL Mono	CPED1	0.11	0.091	0.5
Poor	CL Mono	CPM	0.12	0.59	0.91
Poor	CL Mono	CPNE1	0.035	0.37	0.79
Poor	CL Mono	CPNE2	0.017	0.77	0.98
Poor	CL Mono	CPNE3	-0.049	0.1	0.52
Poor	CL Mono	CPNE8	0.01	0.83	1
Poor	CL Mono	CPOX	-0.011	0.81	0.99
Poor	CL Mono	CPPED1	0.058	0.084	0.49
Poor	CL Mono	CPQ	-0.0095	0.81	0.99
Poor	CL Mono	CPSF1	0.068	0.012	0.25
Poor	CL Mono	CPSF2	0.045	0.25	0.69
Poor	CL Mono	CPSF3	-0.027	0.29	0.73
Poor	CL Mono	CPSF3L	0.011	0.77	0.98
Poor	CL Mono	CPSF4	-0.014	0.73	0.97
Poor	CL Mono	CPSF6	0.074	0.01	0.23
Poor	CL Mono	CPSF7	-0.11	0.018	0.29
Poor	CL Mono	CPT1A	-0.13	0.34	0.77
Poor	CL Mono	CPT2	-0.029	0.53	0.88
Poor	CL Mono	CPTP	-0.19	0.0043	0.17
Poor	CL Mono	CPVL	-0.069	0.079	0.48
Poor	CL Mono	CR1	-0.088	0.45	0.84
Poor	CL Mono	CRACR2A	0.13	0.31	0.75
Poor	CL Mono	CRACR2B	-0.32	0.0048	0.18
Poor	CL Mono	CRADD	-0.11	0.2	0.64
Poor	CL Mono	CRAMP1L	-0.11	0.085	0.49
Poor	CL Mono	CRAT	0.058	0.059	0.43
Poor	CL Mono	CRBN	-0.0028	0.94	1
Poor	CL Mono	CRCP	0.045	0.24	0.68
Poor	CL Mono	CREB1	-0.037	0.44	0.84
Poor	CL Mono	CREB3	-0.0038	0.95	1
Poor	CL Mono	CREB3L2	0.071	0.29	0.73
Poor	CL Mono	CREB3L4	-0.092	0.38	0.79
Poor	CL Mono	CREB5	-0.13	0.025	0.33
Poor	CL Mono	CREBBP	-0.11	0.015	0.27
Poor	CL Mono	CREBL2	-0.11	0.053	0.42
Poor	CL Mono	CREBRF	0.03	0.55	0.89
Poor	CL Mono	CREBZF	0.025	0.52	0.87
Poor	CL Mono	CREG1	0.019	0.57	0.9
Poor	CL Mono	CRELD1	-0.05	0.28	0.72
Poor	CL Mono	CRELD2	-0.015	0.72	0.97
Poor	CL Mono	CREM	-0.13	0.052	0.42
Poor	CL Mono	CRIM1	-0.21	0.17	0.61
Poor	CL Mono	CRIP1	-0.036	0.73	0.97
Poor	CL Mono	CRIP2	0.22	0.18	0.62
Poor	CL Mono	CRIP3	0.12	0.54	0.88
Poor	CL Mono	CRIPAK	-0.18	1	1
Poor	CL Mono	CRIPT	-0.024	0.59	0.91
Poor	CL Mono	CRISPLD2	-0.064	0.31	0.74
Poor	CL Mono	CRK	0.027	0.45	0.84
Poor	CL Mono	CRKL	0.011	0.75	0.97
Poor	CL Mono	CRLF3	-0.043	0.15	0.58
Poor	CL Mono	CRLS1	0.046	0.49	0.86
Poor	CL Mono	CRNKL1	-0.011	0.66	0.94
Poor	CL Mono	CROCC	-0.24	0.032	0.36
Poor	CL Mono	CROCCP2	-0.018	0.74	0.97
Poor	CL Mono	CROCCP3	-0.1	0.48	0.86
Poor	CL Mono	CROT	-0.098	0.18	0.62
Poor	CL Mono	CRTAM	-0.0021	0.98	1
Poor	CL Mono	CRTAP	0.013	0.72	0.96
Poor	CL Mono	CRTC1	-0.12	0.34	0.77
Poor	CL Mono	CRTC2	-0.043	1	1
Poor	CL Mono	CRTC3	-0.15	0.014	0.26
Poor	CL Mono	CRY1	0.14	0.25	0.69
Poor	CL Mono	CRY2	0.079	0.37	0.79
Poor	CL Mono	CRYBB2P1	-0.021	0.71	0.96
Poor	CL Mono	CRYBG3	-0.081	0.26	0.7
Poor	CL Mono	CRYGS	-0.068	0.71	0.96
Poor	CL Mono	CRYL1	0.053	0.33	0.76
Poor	CL Mono	CRYZ	0.037	0.64	0.93
Poor	CL Mono	CRYZL1	-0.031	0.42	0.82
Poor	CL Mono	CS	0.053	0.016	0.28
Poor	CL Mono	CSAD	0.049	0.53	0.88
Poor	CL Mono	CSDE1	0.00076	0.98	1
Poor	CL Mono	CSE1L	-0.025	0.51	0.87
Poor	CL Mono	CSF1	-0.21	0.29	0.73
Poor	CL Mono	CSF1R	0.012	0.84	1
Poor	CL Mono	CSF2RB	0.00062	0.99	1
Poor	CL Mono	CSF3R	-0.011	0.73	0.97
Poor	CL Mono	CSGALNACT1	-0.044	0.75	0.97
Poor	CL Mono	CSGALNACT2	0.16	0.13	0.56
Poor	CL Mono	CSK	-0.047	0.32	0.76
Poor	CL Mono	CSMD1	-0.49	0.5	0.87
Poor	CL Mono	CSNK1A1	0.0095	0.73	0.97
Poor	CL Mono	CSNK1D	0.018	0.65	0.94
Poor	CL Mono	CSNK1G1	-0.054	0.32	0.76
Poor	CL Mono	CSNK1G2	0.093	0.016	0.28
Poor	CL Mono	CSNK1G3	-0.0023	0.96	1
Poor	CL Mono	CSNK2A1	0.054	0.024	0.33
Poor	CL Mono	CSNK2A2	-0.28	0.011	0.24
Poor	CL Mono	CSNK2B	-0.0045	0.91	1
Poor	CL Mono	CSPP1	-0.091	0.11	0.54
Poor	CL Mono	CSRNP1	-0.044	0.73	0.97
Poor	CL Mono	CSRNP2	-0.0051	0.9	1
Poor	CL Mono	CSRP1	0.062	0.14	0.57
Poor	CL Mono	CSRP2BP	0.005	0.94	1
Poor	CL Mono	CST3	0.048	0.18	0.63
Poor	CL Mono	CSTA	-0.052	0.29	0.73
Poor	CL Mono	CSTB	0.082	0.02	0.3
Poor	CL Mono	CSTF1	-0.018	0.67	0.94
Poor	CL Mono	CSTF2	-0.0098	0.85	1
Poor	CL Mono	CSTF2T	0.037	0.76	0.98
Poor	CL Mono	CSTF3	-0.076	0.18	0.63
Poor	CL Mono	CTAGE5	0.018	0.36	0.78
Poor	CL Mono	CTBP1	-0.037	0.49	0.86
Poor	CL Mono	CTBP1-AS2	0.12	0.066	0.45
Poor	CL Mono	CTBP2	-0.1	0.042	0.39
Poor	CL Mono	CTBS	-0.031	0.32	0.75
Poor	CL Mono	CTC-338M12.4	0.036	0.72	0.96
Poor	CL Mono	CTC1	0.043	0.26	0.7
Poor	CL Mono	CTCF	0.0072	0.88	1
Poor	CL Mono	CTDNEP1	-0.16	0.014	0.26
Poor	CL Mono	CTDP1	0.054	0.25	0.69
Poor	CL Mono	CTDSP1	-0.095	0.11	0.53
Poor	CL Mono	CTDSP2	-0.19	0.0019	0.13
Poor	CL Mono	CTDSPL	0.1	0.72	0.97
Poor	CL Mono	CTDSPL2	0.032	0.37	0.79
Poor	CL Mono	CTF1	0.085	0.65	0.94
Poor	CL Mono	CTIF	0.047	0.54	0.89
Poor	CL Mono	CTNNA1	0.059	0.092	0.5
Poor	CL Mono	CTNNB1	-0.025	0.7	0.96
Poor	CL Mono	CTNNBIP1	-0.17	0.019	0.3
Poor	CL Mono	CTNNBL1	0.053	0.24	0.68
Poor	CL Mono	CTNND1	-0.14	0.33	0.76
Poor	CL Mono	CTNS	-0.045	0.29	0.73
Poor	CL Mono	CTPS1	0.19	0.075	0.47
Poor	CL Mono	CTPS2	-0.095	0.18	0.62
Poor	CL Mono	CTR9	0.018	0.58	0.91
Poor	CL Mono	CTRL	-0.17	0.66	0.94
Poor	CL Mono	CTSA	0.027	0.67	0.94
Poor	CL Mono	CTSB	0.02	0.56	0.9
Poor	CL Mono	CTSC	0.059	0.017	0.29
Poor	CL Mono	CTSD	0.076	0.29	0.73
Poor	CL Mono	CTSF	-0.26	0.082	0.48
Poor	CL Mono	CTSH	0.016	0.26	0.7
Poor	CL Mono	CTSK	-0.059	0.56	0.9
Poor	CL Mono	CTSL	0.049	0.63	0.93
Poor	CL Mono	CTSO	0.063	0.22	0.67
Poor	CL Mono	CTSS	-0.058	0.094	0.5
Poor	CL Mono	CTSZ	-0.1	0.18	0.62
Poor	CL Mono	CTTNBP2NL	0.032	0.7	0.96
Poor	CL Mono	CTU1	0.043	0.48	0.86
Poor	CL Mono	CTU2	0.04	0.58	0.91
Poor	CL Mono	CUEDC1	-0.23	0.04	0.39
Poor	CL Mono	CUEDC2	-0.026	0.1	0.52
Poor	CL Mono	CUL1	0.13	0.19	0.63
Poor	CL Mono	CUL2	0.023	0.51	0.87
Poor	CL Mono	CUL3	-0.015	0.75	0.97
Poor	CL Mono	CUL4A	0.03	0.32	0.76
Poor	CL Mono	CUL4B	-0.06	0.26	0.7
Poor	CL Mono	CUL5	-0.022	0.51	0.87
Poor	CL Mono	CUL7	0.0066	0.94	1
Poor	CL Mono	CUL9	-0.17	1	1
Poor	CL Mono	CUTA	0.018	0.57	0.9
Poor	CL Mono	CUTC	-0.022	0.54	0.89
Poor	CL Mono	CUX1	-0.0022	0.97	1
Poor	CL Mono	CWC15	-0.036	0.13	0.56
Poor	CL Mono	CWC22	0.014	0.66	0.94
Poor	CL Mono	CWC25	-0.0018	0.97	1
Poor	CL Mono	CWC27	0.0031	0.94	1
Poor	CL Mono	CWF19L1	0.0071	0.79	0.99
Poor	CL Mono	CWF19L2	0.035	0.49	0.86
Poor	CL Mono	CX3CR1	-0.065	0.73	0.97
Poor	CL Mono	CXCL1	-0.51	0.16	0.6
Poor	CL Mono	CXCL10	0.31	0.18	0.62
Poor	CL Mono	CXCL11	-0.046	1	1
Poor	CL Mono	CXCL16	-0.11	0.2	0.64
Poor	CL Mono	CXCL2	-0.23	0.58	0.91
Poor	CL Mono	CXCL8	-0.55	0.35	0.77
Poor	CL Mono	CXCL9	0.24	0.49	0.86
Poor	CL Mono	CXCR1	0.023	0.94	1
Poor	CL Mono	CXCR2	-0.055	0.49	0.86
Poor	CL Mono	CXCR2P1	0.049	0.77	0.98
Poor	CL Mono	CXCR4	0.21	0.29	0.73
Poor	CL Mono	CXorf21	-0.074	0.19	0.64
Poor	CL Mono	CXorf23	-0.054	0.48	0.86
Poor	CL Mono	CXorf38	-0.027	0.46	0.85
Poor	CL Mono	CXorf40A	0.11	0.045	0.39
Poor	CL Mono	CXorf40B	0.00083	0.98	1
Poor	CL Mono	CXorf56	0.065	0.22	0.66
Poor	CL Mono	CXXC1	0.068	0.0024	0.14
Poor	CL Mono	CXXC5	-0.083	0.45	0.84
Poor	CL Mono	CYB561	-0.071	0.21	0.66
Poor	CL Mono	CYB561A3	-0.0064	0.92	1
Poor	CL Mono	CYB561D1	-0.06	0.3	0.73
Poor	CL Mono	CYB561D2	0.014	0.71	0.96
Poor	CL Mono	CYB5A	-0.046	0.62	0.93
Poor	CL Mono	CYB5B	0.03	0.28	0.72
Poor	CL Mono	CYB5D1	0.035	0.78	0.98
Poor	CL Mono	CYB5D2	-0.12	0.094	0.5
Poor	CL Mono	CYB5R1	0.037	1	1
Poor	CL Mono	CYB5R2	-0.45	0.016	0.28
Poor	CL Mono	CYB5R3	0.059	0.12	0.55
Poor	CL Mono	CYB5R4	-0.03	0.29	0.73
Poor	CL Mono	CYB5RL	0.1	0.37	0.79
Poor	CL Mono	CYBA	0.046	0.31	0.75
Poor	CL Mono	CYBB	0.072	0.26	0.7
Poor	CL Mono	CYBRD1	-0.054	0.48	0.86
Poor	CL Mono	CYC1	0.065	0.092	0.5
Poor	CL Mono	CYCS	0.0084	0.82	1
Poor	CL Mono	CYFIP1	0.044	0.22	0.67
Poor	CL Mono	CYFIP2	-0.058	0.27	0.71
Poor	CL Mono	CYHR1	-0.03	0.46	0.85
Poor	CL Mono	CYLD	-0.013	0.76	0.98
Poor	CL Mono	CYP1B1	-0.19	0.13	0.55
Poor	CL Mono	CYP1B1-AS1	0.1	0.28	0.72
Poor	CL Mono	CYP20A1	-0.016	0.72	0.97
Poor	CL Mono	CYP27A1	-0.075	0.57	0.9
Poor	CL Mono	CYP2R1	0.094	0.44	0.84
Poor	CL Mono	CYP2S1	0.1	0.36	0.78
Poor	CL Mono	CYP2U1	0.064	0.54	0.88
Poor	CL Mono	CYP3A5	0.029	0.83	1
Poor	CL Mono	CYP4F3	0.23	0.51	0.87
Poor	CL Mono	CYP4V2	0.035	0.48	0.86
Poor	CL Mono	CYP51A1	0.068	0.53	0.88
Poor	CL Mono	CYSLTR1	0.081	0.26	0.71
Poor	CL Mono	CYSLTR2	-0.17	0.19	0.63
Poor	CL Mono	CYSTM1	0.057	0.26	0.7
Poor	CL Mono	CYTH1	0.063	0.07	0.46
Poor	CL Mono	CYTH2	-0.014	0.7	0.96
Poor	CL Mono	CYTH3	-0.36	0.002	0.13
Poor	CL Mono	CYTH4	-0.061	0.33	0.76
Poor	CL Mono	CYTIP	0.058	0.37	0.79
Poor	CL Mono	D2HGDH	-0.1	0.13	0.56
Poor	CL Mono	DAAM1	-0.14	0.12	0.54
Poor	CL Mono	DAB2	0.0037	0.98	1
Poor	CL Mono	DACH1	-0.39	1	1
Poor	CL Mono	DAD1	0.0069	0.74	0.97
Poor	CL Mono	DAG1	-0.041	0.42	0.82
Poor	CL Mono	DAGLA	-0.14	0.36	0.79
Poor	CL Mono	DAGLB	0.084	0.076	0.47
Poor	CL Mono	DALRD3	-0.014	0.8	0.99
Poor	CL Mono	DANCR	-0.055	0.65	0.94
Poor	CL Mono	DAP	0.0097	0.78	0.98
Poor	CL Mono	DAP3	-0.0013	0.97	1
Poor	CL Mono	DAPK1	-0.037	0.4	0.81
Poor	CL Mono	DAPK2	-0.85	9.00E-05	0.038
Poor	CL Mono	DAPK3	-0.089	0.12	0.54
Poor	CL Mono	DAPP1	-0.091	0.021	0.31
Poor	CL Mono	DARS	-0.0039	0.92	1
Poor	CL Mono	DARS2	-1.40E-05	1	1
Poor	CL Mono	DAXX	0.026	0.58	0.91
Poor	CL Mono	DAZAP1	-0.095	0.28	0.72
Poor	CL Mono	DAZAP2	0.0096	0.69	0.95
Poor	CL Mono	DBF4	-0.13	0.074	0.47
Poor	CL Mono	DBF4B	-0.037	0.69	0.95
Poor	CL Mono	DBI	-0.01	0.77	0.98
Poor	CL Mono	DBN1	0.37	0.0026	0.14
Poor	CL Mono	DBNL	0.071	0.027	0.34
Poor	CL Mono	DBP	0.2	0.058	0.43
Poor	CL Mono	DBR1	0.061	0.14	0.57
Poor	CL Mono	DBT	0.064	0.17	0.61
Poor	CL Mono	DCAF10	-0.048	0.042	0.39
Poor	CL Mono	DCAF11	0.027	0.4	0.81
Poor	CL Mono	DCAF12	-0.019	0.49	0.86
Poor	CL Mono	DCAF13	0.051	0.12	0.55
Poor	CL Mono	DCAF13P3	-0.065	0.8	0.99
Poor	CL Mono	DCAF15	-0.078	0.24	0.68
Poor	CL Mono	DCAF16	0.041	0.39	0.8
Poor	CL Mono	DCAF17	-0.0042	0.94	1
Poor	CL Mono	DCAF4	0.12	0.38	0.79
Poor	CL Mono	DCAF5	-0.071	0.027	0.34
Poor	CL Mono	DCAF6	-0.041	0.4	0.81
Poor	CL Mono	DCAF7	0.03	0.42	0.82
Poor	CL Mono	DCAF8	-0.046	0.3	0.74
Poor	CL Mono	DCAKD	0.21	0.0032	0.15
Poor	CL Mono	DCANP1	0.22	0.41	0.81
Poor	CL Mono	DCBLD1	0.018	0.83	1
Poor	CL Mono	DCBLD2	-0.44	0.014	0.26
Poor	CL Mono	DCDC2B	-0.081	0.36	0.79
Poor	CL Mono	DCHS1	-0.39	1	1
Poor	CL Mono	DCK	0.09	1	1
Poor	CL Mono	DCLRE1A	0.087	0.6	0.92
Poor	CL Mono	DCLRE1B	-0.012	0.81	0.99
Poor	CL Mono	DCLRE1C	0.015	0.68	0.95
Poor	CL Mono	DCP1A	0.1	0.012	0.25
Poor	CL Mono	DCP1B	0.079	0.21	0.66
Poor	CL Mono	DCP2	-0.11	0.017	0.29
Poor	CL Mono	DCPS	-0.025	0.7	0.96
Poor	CL Mono	DCTD	0.014	0.63	0.93
Poor	CL Mono	DCTN1	0.039	0.23	0.67
Poor	CL Mono	DCTN2	-0.0028	0.94	1
Poor	CL Mono	DCTN3	0.00098	0.98	1
Poor	CL Mono	DCTN4	0.069	0.11	0.53
Poor	CL Mono	DCTN5	0.0013	0.98	1
Poor	CL Mono	DCTN6	0.021	1	1
Poor	CL Mono	DCTPP1	-0.0038	0.94	1
Poor	CL Mono	DCUN1D1	0.038	0.25	0.69
Poor	CL Mono	DCUN1D2	0.079	1	1
Poor	CL Mono	DCUN1D3	-0.17	0.17	0.6
Poor	CL Mono	DCUN1D4	-0.0015	0.97	1
Poor	CL Mono	DCUN1D5	0.073	0.093	0.5
Poor	CL Mono	DCXR	0.042	1	1
Poor	CL Mono	DDA1	0.02	0.73	0.97
Poor	CL Mono	DDAH2	0.059	0.18	0.62
Poor	CL Mono	DDB1	0.025	0.57	0.91
Poor	CL Mono	DDB2	-0.0061	0.95	1
Poor	CL Mono	DDHD1	0.014	0.84	1
Poor	CL Mono	DDHD2	-0.038	0.58	0.91
Poor	CL Mono	DDI2	0.055	0.4	0.81
Poor	CL Mono	DDIAS	-0.097	0.48	0.86
Poor	CL Mono	DDIT3	-0.06	0.41	0.81
Poor	CL Mono	DDIT4	0.52	0.23	0.68
Poor	CL Mono	DDO	0.31	0.1	0.52
Poor	CL Mono	DDOST	0.07	0.0021	0.13
Poor	CL Mono	DDR1	-0.23	0.14	0.57
Poor	CL Mono	DDRGK1	0.00037	0.99	1
Poor	CL Mono	DDTL	0.17	0.2	0.65
Poor	CL Mono	DDX1	-0.061	0.068	0.46
Poor	CL Mono	DDX10	0.072	0.32	0.75
Poor	CL Mono	DDX11	-0.16	0.16	0.6
Poor	CL Mono	DDX12P	0.0044	0.97	1
Poor	CL Mono	DDX17	-0.097	0.23	0.68
Poor	CL Mono	DDX18	0.043	0.33	0.76
Poor	CL Mono	DDX19A	0.072	0.18	0.62
Poor	CL Mono	DDX19B	0.0083	0.81	0.99
Poor	CL Mono	DDX20	0.094	0.064	0.45
Poor	CL Mono	DDX21	0.044	0.46	0.84
Poor	CL Mono	DDX23	0.018	0.52	0.88
Poor	CL Mono	DDX24	0.095	0.039	0.38
Poor	CL Mono	DDX26B	0.0086	0.9	1
Poor	CL Mono	DDX27	0.064	0.064	0.45
Poor	CL Mono	DDX28	-0.053	0.28	0.72
Poor	CL Mono	DDX31	0.11	0.12	0.54
Poor	CL Mono	DDX39A	0.11	0.052	0.42
Poor	CL Mono	DDX3X	-0.053	0.14	0.57
Poor	CL Mono	DDX41	0.078	0.012	0.25
Poor	CL Mono	DDX42	-0.14	0.012	0.25
Poor	CL Mono	DDX43	-0.096	0.62	0.92
Poor	CL Mono	DDX46	-0.008	0.84	1
Poor	CL Mono	DDX47	0.12	0.0077	0.21
Poor	CL Mono	DDX49	0.02	0.55	0.89
Poor	CL Mono	DDX5	-0.033	0.13	0.55
Poor	CL Mono	DDX50	-0.036	0.61	0.92
Poor	CL Mono	DDX51	0.044	0.23	0.68
Poor	CL Mono	DDX52	0.1	0.014	0.26
Poor	CL Mono	DDX54	0.041	0.26	0.7
Poor	CL Mono	DDX55	0.0079	0.83	1
Poor	CL Mono	DDX56	0.07	0.048	0.41
Poor	CL Mono	DDX58	0.26	0.12	0.54
Poor	CL Mono	DDX59	-0.009	0.8	0.99
Poor	CL Mono	DDX6	-0.057	0.38	0.8
Poor	CL Mono	DDX60	0.17	0.3	0.74
Poor	CL Mono	DDX60L	0.13	0.25	0.7
Poor	CL Mono	DEAF1	0.1	1	1
Poor	CL Mono	DECR1	0.0073	0.72	0.97
Poor	CL Mono	DECR2	-0.14	0.14	0.57
Poor	CL Mono	DEDD	0.045	0.33	0.76
Poor	CL Mono	DEDD2	-0.014	0.69	0.95
Poor	CL Mono	DEF6	0.032	0.11	0.52
Poor	CL Mono	DEF8	-0.064	0.23	0.68
Poor	CL Mono	DEGS1	0.0017	0.98	1
Poor	CL Mono	DEK	-0.014	0.73	0.97
Poor	CL Mono	DENND1A	-0.043	0.37	0.79
Poor	CL Mono	DENND1B	0.095	0.18	0.62
Poor	CL Mono	DENND1C	-0.023	0.57	0.9
Poor	CL Mono	DENND2D	0.095	0.61	0.92
Poor	CL Mono	DENND3	0.096	0.17	0.61
Poor	CL Mono	DENND4A	-0.004	0.96	1
Poor	CL Mono	DENND4B	-0.057	0.26	0.7
Poor	CL Mono	DENND4C	0.074	0.24	0.69
Poor	CL Mono	DENND5A	-0.09	0.0091	0.22
Poor	CL Mono	DENND5B	0.069	0.87	1
Poor	CL Mono	DENND6A	-0.032	0.49	0.86
Poor	CL Mono	DENND6B	0.099	0.19	0.63
Poor	CL Mono	DENR	-0.01	0.67	0.94
Poor	CL Mono	DEPDC5	0.05	0.42	0.82
Poor	CL Mono	DEPDC7	-0.52	0.011	0.23
Poor	CL Mono	DEPTOR	0.018	0.9	1
Poor	CL Mono	DERA	-0.053	0.057	0.43
Poor	CL Mono	DERL1	-0.032	0.23	0.68
Poor	CL Mono	DERL2	-0.013	0.59	0.91
Poor	CL Mono	DES	0.31	0.053	0.42
Poor	CL Mono	DESI1	-0.051	0.32	0.76
Poor	CL Mono	DESI2	-0.0023	0.97	1
Poor	CL Mono	DET1	0.0062	0.94	1
Poor	CL Mono	DEXI	0.028	0.68	0.95
Poor	CL Mono	DFFA	-0.012	0.7	0.96
Poor	CL Mono	DFFB	-0.041	0.41	0.81
Poor	CL Mono	DFNA5	-0.36	0.27	0.71
Poor	CL Mono	DGAT1	0.038	0.12	0.54
Poor	CL Mono	DGAT2	-0.052	0.58	0.91
Poor	CL Mono	DGCR11	-0.087	0.55	0.89
Poor	CL Mono	DGCR14	0.048	0.35	0.77
Poor	CL Mono	DGCR2	0.054	0.25	0.7
Poor	CL Mono	DGCR6L	-0.027	0.42	0.82
Poor	CL Mono	DGCR8	-0.095	0.35	0.77
Poor	CL Mono	DGKA	-0.055	0.25	0.69
Poor	CL Mono	DGKD	-0.0055	0.89	1
Poor	CL Mono	DGKE	-0.3	0.05	0.41
Poor	CL Mono	DGKG	-0.076	0.43	0.83
Poor	CL Mono	DGKH	-0.14	0.35	0.77
Poor	CL Mono	DGKQ	-0.031	0.43	0.83
Poor	CL Mono	DGKZ	-0.13	0.012	0.25
Poor	CL Mono	DGUOK	0.12	1	1
Poor	CL Mono	DHCR24	0.27	0.14	0.57
Poor	CL Mono	DHCR7	0.12	0.46	0.84
Poor	CL Mono	DHDDS	0.011	0.71	0.96
Poor	CL Mono	DHFR	-0.3	0.01	0.23
Poor	CL Mono	DHFRL1	0.03	0.66	0.94
Poor	CL Mono	DHODH	0.074	1	1
Poor	CL Mono	DHPS	0.03	0.31	0.74
Poor	CL Mono	DHRS1	0.089	0.0063	0.2
Poor	CL Mono	DHRS11	0.044	0.7	0.96
Poor	CL Mono	DHRS12	0.2	0.13	0.56
Poor	CL Mono	DHRS13	-0.1	0.18	0.62
Poor	CL Mono	DHRS4	0.038	0.58	0.91
Poor	CL Mono	DHRS4-AS1	0.063	0.23	0.67
Poor	CL Mono	DHRS4L1	0.35	0.012	0.25
Poor	CL Mono	DHRS4L2	0.077	0.17	0.61
Poor	CL Mono	DHRS7	-0.0082	0.75	0.97
Poor	CL Mono	DHRS7B	0.053	0.16	0.59
Poor	CL Mono	DHRS9	-0.26	0.056	0.43
Poor	CL Mono	DHTKD1	-0.061	0.29	0.73
Poor	CL Mono	DHX15	-0.02	0.64	0.93
Poor	CL Mono	DHX16	0.072	0.0065	0.2
Poor	CL Mono	DHX29	-0.055	0.19	0.63
Poor	CL Mono	DHX30	0.092	0.0064	0.2
Poor	CL Mono	DHX32	-0.0065	0.89	1
Poor	CL Mono	DHX33	-0.028	0.68	0.95
Poor	CL Mono	DHX34	0.069	0.094	0.5
Poor	CL Mono	DHX35	0.19	0.0037	0.16
Poor	CL Mono	DHX36	-0.034	0.36	0.78
Poor	CL Mono	DHX37	-0.077	0.25	0.7
Poor	CL Mono	DHX38	0.11	0.012	0.25
Poor	CL Mono	DHX40	-0.019	0.71	0.96
Poor	CL Mono	DHX57	-0.065	0.3	0.74
Poor	CL Mono	DHX58	0.24	0.12	0.54
Poor	CL Mono	DHX8	0.014	0.56	0.9
Poor	CL Mono	DHX9	0.013	0.82	1
Poor	CL Mono	DIABLO	0.052	0.21	0.65
Poor	CL Mono	DIAPH1	-0.042	0.4	0.81
Poor	CL Mono	DIAPH2	0.08	0.016	0.28
Poor	CL Mono	DICER1	0.012	0.85	1
Poor	CL Mono	DICER1-AS1	-0.082	0.48	0.86
Poor	CL Mono	DIDO1	0.12	0.098	0.51
Poor	CL Mono	DIEXF	0.048	0.28	0.72
Poor	CL Mono	DIMT1	0.13	0.041	0.39
Poor	CL Mono	DIP2A	0.0091	0.8	0.99
Poor	CL Mono	DIP2B	0.085	0.2	0.65
Poor	CL Mono	DIRC2	-0.085	0.13	0.56
Poor	CL Mono	DIS3	0.043	0.3	0.74
Poor	CL Mono	DIS3L	-0.021	0.59	0.91
Poor	CL Mono	DIS3L2	0.049	0.024	0.33
Poor	CL Mono	DISC1	0.084	0.58	0.91
Poor	CL Mono	DISP1	-0.045	0.78	0.98
Poor	CL Mono	DKC1	0.022	0.63	0.93
Poor	CL Mono	DKFZP434I0714	0.023	1	1
Poor	CL Mono	DKFZP586I1420	-0.1	0.25	0.69
Poor	CL Mono	DLAT	-0.027	0.37	0.79
Poor	CL Mono	DLC1	-0.17	0.18	0.62
Poor	CL Mono	DLD	-0.012	0.71	0.96
Poor	CL Mono	DLEC1	0.076	0.53	0.88
Poor	CL Mono	DLEU1	-0.12	0.48	0.86
Poor	CL Mono	DLEU2	-0.039	0.63	0.93
Poor	CL Mono	DLEU7	0.15	0.16	0.6
Poor	CL Mono	DLEU7-AS1	-0.015	0.96	1
Poor	CL Mono	DLG1	-0.099	0.0037	0.16
Poor	CL Mono	DLG4	0.24	0.053	0.42
Poor	CL Mono	DLGAP1-AS1	0.1	0.63	0.93
Poor	CL Mono	DLGAP4	-0.065	0.13	0.56
Poor	CL Mono	DLST	-0.12	0.21	0.66
Poor	CL Mono	DMAP1	-0.0027	0.96	1
Poor	CL Mono	DMTF1	-0.007	0.79	0.98
Poor	CL Mono	DMWD	-0.2	0.18	0.62
Poor	CL Mono	DMXL1	0.0061	0.92	1
Poor	CL Mono	DMXL2	-0.033	0.76	0.98
Poor	CL Mono	DNA2	0.16	0.45	0.84
Poor	CL Mono	DNAAF2	-0.068	0.12	0.55
Poor	CL Mono	DNAAF5	0.058	0.33	0.76
Poor	CL Mono	DNAH1	-0.092	1	1
Poor	CL Mono	DNAH17	0.073	0.45	0.84
Poor	CL Mono	DNAJA1	0.042	0.46	0.85
Poor	CL Mono	DNAJA2	0.009	0.86	1
Poor	CL Mono	DNAJA3	0.11	1	1
Poor	CL Mono	DNAJA4	0.044	0.64	0.93
Poor	CL Mono	DNAJB1	-0.0021	0.97	1
Poor	CL Mono	DNAJB11	-0.073	0.0054	0.18
Poor	CL Mono	DNAJB12	0.08	0.00077	0.097
Poor	CL Mono	DNAJB13	-0.14	0.57	0.9
Poor	CL Mono	DNAJB14	0.025	0.6	0.92
Poor	CL Mono	DNAJB2	-0.048	0.69	0.95
Poor	CL Mono	DNAJB4	0.017	0.88	1
Poor	CL Mono	DNAJB5	0.02	0.92	1
Poor	CL Mono	DNAJB6	0.015	0.61	0.92
Poor	CL Mono	DNAJB9	0.009	0.8	0.99
Poor	CL Mono	DNAJC1	-0.13	0.034	0.36
Poor	CL Mono	DNAJC10	0.031	0.37	0.79
Poor	CL Mono	DNAJC11	0.002	0.95	1
Poor	CL Mono	DNAJC13	-0.044	0.51	0.87
Poor	CL Mono	DNAJC14	0.046	0.2	0.65
Poor	CL Mono	DNAJC15	0.0093	0.78	0.98
Poor	CL Mono	DNAJC16	-0.026	0.67	0.94
Poor	CL Mono	DNAJC17	-0.0036	0.93	1
Poor	CL Mono	DNAJC18	-0.016	0.94	1
Poor	CL Mono	DNAJC19	0.0096	0.82	1
Poor	CL Mono	DNAJC2	0.029	0.43	0.83
Poor	CL Mono	DNAJC21	-0.057	0.084	0.49
Poor	CL Mono	DNAJC24	-0.048	0.54	0.89
Poor	CL Mono	DNAJC25	-0.012	0.93	1
Poor	CL Mono	DNAJC27	-0.036	0.68	0.95
Poor	CL Mono	DNAJC28	0.19	0.22	0.66
Poor	CL Mono	DNAJC3	-0.0043	0.92	1
Poor	CL Mono	DNAJC3-AS1	-0.14	1	1
Poor	CL Mono	DNAJC30	0.043	0.46	0.84
Poor	CL Mono	DNAJC4	-0.02	0.58	0.91
Poor	CL Mono	DNAJC5	-0.016	0.86	1
Poor	CL Mono	DNAJC7	-0.14	1	1
Poor	CL Mono	DNAJC8	-0.015	0.71	0.96
Poor	CL Mono	DNAJC9	0.14	1	1
Poor	CL Mono	DNAJC9-AS1	-0.35	0.049	0.41
Poor	CL Mono	DNAL1	-0.097	0.48	0.86
Poor	CL Mono	DNAL4	-0.055	0.54	0.89
Poor	CL Mono	DNASE1	-0.0067	0.92	1
Poor	CL Mono	DNASE1L1	-0.023	0.6	0.92
Poor	CL Mono	DNASE2	0.037	0.48	0.86
Poor	CL Mono	DND1	0.00011	1	1
Poor	CL Mono	DNER	-0.079	0.75	0.97
Poor	CL Mono	DNHD1	0.041	0.66	0.94
Poor	CL Mono	DNLZ	-0.069	0.45	0.84
Poor	CL Mono	DNM1	0.15	0.26	0.7
Poor	CL Mono	DNM1L	-0.0064	0.82	1
Poor	CL Mono	DNM2	0.046	0.078	0.48
Poor	CL Mono	DNMBP	0.097	0.42	0.82
Poor	CL Mono	DNMT1	0.021	0.72	0.97
Poor	CL Mono	DNMT3A	-0.047	0.38	0.8
Poor	CL Mono	DNMT3B	0.11	0.64	0.93
Poor	CL Mono	DNPEP	-0.036	0.51	0.87
Poor	CL Mono	DNPH1	0.074	1	1
Poor	CL Mono	DNTTIP1	0.0031	0.94	1
Poor	CL Mono	DNTTIP2	-0.015	0.66	0.94
Poor	CL Mono	DOCK1	-0.089	0.51	0.87
Poor	CL Mono	DOCK10	0.022	0.75	0.97
Poor	CL Mono	DOCK11	-0.035	0.61	0.92
Poor	CL Mono	DOCK2	0.08	0.074	0.47
Poor	CL Mono	DOCK4	-0.0091	0.93	1
Poor	CL Mono	DOCK5	-0.038	0.5	0.86
Poor	CL Mono	DOCK7	-0.066	0.43	0.83
Poor	CL Mono	DOCK8	0.069	0.29	0.73
Poor	CL Mono	DOHH	0.12	0.024	0.33
Poor	CL Mono	DOK1	0.0057	0.89	1
Poor	CL Mono	DOK2	0.084	0.12	0.54
Poor	CL Mono	DOK3	-0.011	0.8	0.99
Poor	CL Mono	DOLK	0.13	0.0022	0.13
Poor	CL Mono	DOLPP1	-0.058	0.4	0.81
Poor	CL Mono	DONSON	0.054	0.29	0.73
Poor	CL Mono	DOPEY1	-0.11	0.15	0.58
Poor	CL Mono	DOPEY2	0.077	0.31	0.75
Poor	CL Mono	DOT1L	-0.052	0.49	0.86
Poor	CL Mono	DPAGT1	0.04	0.26	0.7
Poor	CL Mono	DPCD	0.14	0.086	0.49
Poor	CL Mono	DPEP2	0.019	0.75	0.97
Poor	CL Mono	DPF2	0.067	0.11	0.53
Poor	CL Mono	DPH1	0.095	0.065	0.45
Poor	CL Mono	DPH2	0.23	0.0025	0.14
Poor	CL Mono	DPH3	0.019	0.48	0.85
Poor	CL Mono	DPH5	0.09	0.21	0.65
Poor	CL Mono	DPH6	0.062	0.39	0.8
Poor	CL Mono	DPH7	0.13	0.00043	0.073
Poor	CL Mono	DPM1	-0.036	0.17	0.61
Poor	CL Mono	DPM2	0.0088	0.9	1
Poor	CL Mono	DPM3	0.0019	0.98	1
Poor	CL Mono	DPP3	0.062	0.26	0.7
Poor	CL Mono	DPP7	0.065	0.086	0.49
Poor	CL Mono	DPP8	-0.017	0.58	0.91
Poor	CL Mono	DPP9	0.055	0.098	0.51
Poor	CL Mono	DPY19L1	-0.066	0.31	0.74
Poor	CL Mono	DPY19L3	-0.026	0.61	0.92
Poor	CL Mono	DPY19L4	-0.024	0.74	0.97
Poor	CL Mono	DPY30	-0.017	0.59	0.91
Poor	CL Mono	DPYD	-0.0053	0.88	1
Poor	CL Mono	DPYSL2	0.054	0.13	0.55
Poor	CL Mono	DR1	0.043	0.27	0.71
Poor	CL Mono	DRAM1	-0.048	0.47	0.85
Poor	CL Mono	DRAM2	-0.013	0.6	0.92
Poor	CL Mono	DRAP1	0.13	0.085	0.49
Poor	CL Mono	DRAXIN	-0.019	0.91	1
Poor	CL Mono	DRG1	0.0082	0.82	1
Poor	CL Mono	DRG2	0.1	0.0027	0.14
Poor	CL Mono	DROSHA	-0.064	0.34	0.77
Poor	CL Mono	DSC2	-0.15	0.24	0.68
Poor	CL Mono	DSCR3	0.02	0.43	0.83
Poor	CL Mono	DSE	0.054	0.16	0.6
Poor	CL Mono	DSN1	0.11	0.3	0.74
Poor	CL Mono	DST	-0.12	0.23	0.68
Poor	CL Mono	DSTN	-0.066	0.064	0.45
Poor	CL Mono	DSTNP2	0.075	0.59	0.91
Poor	CL Mono	DSTYK	-0.098	0.00088	0.1
Poor	CL Mono	DTD1	0.017	0.82	0.99
Poor	CL Mono	DTD2	-0.15	0.0036	0.16
Poor	CL Mono	DTNA	0.067	0.71	0.96
Poor	CL Mono	DTNB	-0.092	0.22	0.67
Poor	CL Mono	DTNBP1	-0.057	0.32	0.76
Poor	CL Mono	DTWD1	0.14	1	1
Poor	CL Mono	DTWD2	-0.02	0.79	0.98
Poor	CL Mono	DTX2	0.051	1	1
Poor	CL Mono	DTX2P1-UPK3BP1-PMS2P11	-0.069	0.42	0.82
Poor	CL Mono	DTX3L	0.17	0.13	0.56
Poor	CL Mono	DTX4	-0.078	0.61	0.92
Poor	CL Mono	DTYMK	0.045	0.44	0.83
Poor	CL Mono	DUOX1	0.19	0.29	0.73
Poor	CL Mono	DUS1L	0.051	0.2	0.64
Poor	CL Mono	DUS2	-0.036	0.32	0.75
Poor	CL Mono	DUS3L	0.027	0.64	0.93
Poor	CL Mono	DUS4L	-0.17	0.11	0.53
Poor	CL Mono	DUSP1	-0.088	0.56	0.9
Poor	CL Mono	DUSP10	-0.077	0.12	0.54
Poor	CL Mono	DUSP11	-0.03	0.49	0.86
Poor	CL Mono	DUSP12	0.036	1	1
Poor	CL Mono	DUSP14	-0.5	0.038	0.38
Poor	CL Mono	DUSP16	0.15	0.36	0.78
Poor	CL Mono	DUSP18	0.0027	0.95	1
Poor	CL Mono	DUSP19	0.17	0.3	0.74
Poor	CL Mono	DUSP2	-0.36	0.25	0.69
Poor	CL Mono	DUSP22	-0.075	0.047	0.4
Poor	CL Mono	DUSP23	-0.011	0.78	0.98
Poor	CL Mono	DUSP28	-0.11	0.21	0.65
Poor	CL Mono	DUSP3	-0.047	0.4	0.81
Poor	CL Mono	DUSP5	-0.19	0.029	0.34
Poor	CL Mono	DUSP6	0.017	0.73	0.97
Poor	CL Mono	DUSP7	-0.098	0.11	0.53
Poor	CL Mono	DUT	0.041	0.39	0.8
Poor	CL Mono	DVL1	-0.16	0.031	0.35
Poor	CL Mono	DVL2	0.028	0.65	0.94
Poor	CL Mono	DVL3	-0.023	0.31	0.75
Poor	CL Mono	DXO	0.012	0.81	0.99
Poor	CL Mono	DYM	0.031	0.5	0.87
Poor	CL Mono	DYNC1H1	-0.0079	0.9	1
Poor	CL Mono	DYNC1I2	-0.059	0.022	0.32
Poor	CL Mono	DYNC1LI1	-0.056	0.13	0.56
Poor	CL Mono	DYNC1LI2	0.02	0.5	0.87
Poor	CL Mono	DYNC2H1	-0.53	1.60E-05	0.019
Poor	CL Mono	DYNC2LI1	0.12	0.24	0.68
Poor	CL Mono	DYNLL1	-0.026	0.35	0.78
Poor	CL Mono	DYNLRB1	0.033	1	1
Poor	CL Mono	DYNLT1	0.033	0.6	0.91
Poor	CL Mono	DYNLT3	-0.053	0.32	0.76
Poor	CL Mono	DYRK1A	-0.1	0.11	0.53
Poor	CL Mono	DYRK1B	-0.12	0.041	0.39
Poor	CL Mono	DYRK2	-0.083	0.027	0.34
Poor	CL Mono	DYRK4	-0.029	0.66	0.94
Poor	CL Mono	DYSF	-0.21	0.13	0.55
Poor	CL Mono	DZANK1	-0.57	0.0066	0.2
Poor	CL Mono	DZIP1L	-0.21	0.36	0.78
Poor	CL Mono	DZIP3	-0.2	0.016	0.28
Poor	CL Mono	E2F2	-0.3	0.18	0.63
Poor	CL Mono	E2F3	0.029	0.67	0.95
Poor	CL Mono	E2F4	0.07	0.071	0.47
Poor	CL Mono	E2F6	0.077	0.084	0.49
Poor	CL Mono	E4F1	-0.00014	1	1
Poor	CL Mono	EAF1	-0.03	0.7	0.96
Poor	CL Mono	EAF2	-0.0051	0.92	1
Poor	CL Mono	EAPP	0.014	0.73	0.97
Poor	CL Mono	EARS2	0.16	0.063	0.45
Poor	CL Mono	EBAG9	-0.01	1	1
Poor	CL Mono	EBLN2	-0.054	0.54	0.88
Poor	CL Mono	EBLN3	-0.067	0.013	0.25
Poor	CL Mono	EBNA1BP2	0.031	0.41	0.82
Poor	CL Mono	EBP	0.015	0.79	0.99
Poor	CL Mono	EBPL	0.0061	0.94	1
Poor	CL Mono	ECD	0.0016	0.97	1
Poor	CL Mono	ECE1	0.14	0.079	0.48
Poor	CL Mono	ECE2	0.065	0.34	0.77
Poor	CL Mono	ECH1	0.023	0.73	0.97
Poor	CL Mono	ECHDC1	0.0038	0.9	1
Poor	CL Mono	ECHDC2	-0.068	1	1
Poor	CL Mono	ECHDC3	0.13	0.49	0.86
Poor	CL Mono	ECHS1	0.066	1	1
Poor	CL Mono	ECI1	0.032	0.39	0.8
Poor	CL Mono	ECI2	-0.069	0.14	0.57
Poor	CL Mono	ECRP	0.088	0.53	0.88
Poor	CL Mono	ECSIT	0.081	0.044	0.39
Poor	CL Mono	ECT2	-0.0012	0.99	1
Poor	CL Mono	EDC3	0.024	0.51	0.87
Poor	CL Mono	EDC4	0.06	0.1	0.52
Poor	CL Mono	EDEM1	-0.077	0.27	0.71
Poor	CL Mono	EDEM2	0.014	0.61	0.92
Poor	CL Mono	EDEM3	-0.027	0.57	0.9
Poor	CL Mono	EDF1	-0.0042	0.86	1
Poor	CL Mono	EDNRB	-0.28	0.44	0.84
Poor	CL Mono	EDRF1	0.14	0.0064	0.2
Poor	CL Mono	EEA1	-0.068	0.12	0.54
Poor	CL Mono	EED	0.056	0.29	0.73
Poor	CL Mono	EEF1A1	-0.11	0.068	0.46
Poor	CL Mono	EEF1B2	-0.085	0.14	0.58
Poor	CL Mono	EEF1D	-0.022	0.57	0.9
Poor	CL Mono	EEF1DP3	-0.024	0.82	0.99
Poor	CL Mono	EEF1E1	-0.26	0.029	0.35
Poor	CL Mono	EEF1G	-0.038	0.42	0.82
Poor	CL Mono	EEF2	-0.18	0.15	0.59
Poor	CL Mono	EEF2K	-0.09	0.45	0.84
Poor	CL Mono	EEF2KMT	-0.031	0.73	0.97
Poor	CL Mono	EEFSEC	0.16	0.62	0.93
Poor	CL Mono	EEPD1	-0.098	0.39	0.8
Poor	CL Mono	EFCAB11	-0.054	0.68	0.95
Poor	CL Mono	EFCAB13	-0.2	0.2	0.64
Poor	CL Mono	EFCAB14	0.029	0.27	0.71
Poor	CL Mono	EFCAB2	-0.067	0.55	0.89
Poor	CL Mono	EFCAB7	0.04	0.69	0.95
Poor	CL Mono	EFEMP2	-0.079	0.45	0.84
Poor	CL Mono	EFHC1	-0.061	0.42	0.82
Poor	CL Mono	EFHD2	0.0062	0.87	1
Poor	CL Mono	EFNA3	-0.2	0.32	0.76
Poor	CL Mono	EFNA4	-0.21	0.057	0.43
Poor	CL Mono	EFNB1	-0.024	0.86	1
Poor	CL Mono	EFR3A	0.00056	0.99	1
Poor	CL Mono	EFTUD1	0.041	0.2	0.65
Poor	CL Mono	EFTUD2	0.045	0.066	0.45
Poor	CL Mono	EGFL7	0.23	0.19	0.63
Poor	CL Mono	EGLN1	0.041	0.26	0.7
Poor	CL Mono	EGR1	-0.7	0.087	0.49
Poor	CL Mono	EGR2	-1	0.081	0.48
Poor	CL Mono	EHBP1	0.069	0.2	0.65
Poor	CL Mono	EHBP1L1	-0.12	0.072	0.47
Poor	CL Mono	EHD1	-0.071	0.55	0.89
Poor	CL Mono	EHD3	0.14	0.25	0.69
Poor	CL Mono	EHD4	-0.042	0.52	0.88
Poor	CL Mono	EHF	-0.35	0.39	0.8
Poor	CL Mono	EHHADH	0.1	0.24	0.68
Poor	CL Mono	EHMT1	-0.027	0.26	0.7
Poor	CL Mono	EHMT2	0.038	0.42	0.82
Poor	CL Mono	EI24	0.046	0.17	0.61
Poor	CL Mono	EID1	0.0058	0.83	1
Poor	CL Mono	EID2	0.012	0.84	1
Poor	CL Mono	EID2B	-0.024	0.77	0.98
Poor	CL Mono	EID3	-0.23	0.22	0.67
Poor	CL Mono	EIF1	-0.13	0.011	0.24
Poor	CL Mono	EIF1AD	-0.0024	0.96	1
Poor	CL Mono	EIF1AX	-0.015	0.74	0.97
Poor	CL Mono	EIF1B	0.05	0.22	0.66
Poor	CL Mono	EIF1B-AS1	-0.032	0.81	0.99
Poor	CL Mono	EIF2A	0.049	0.24	0.68
Poor	CL Mono	EIF2AK1	0.039	0.022	0.32
Poor	CL Mono	EIF2AK2	0.22	0.16	0.6
Poor	CL Mono	EIF2AK3	0.073	0.19	0.63
Poor	CL Mono	EIF2AK4	-0.0049	0.93	1
Poor	CL Mono	EIF2B1	0.025	0.34	0.77
Poor	CL Mono	EIF2B2	0.0015	0.97	1
Poor	CL Mono	EIF2B3	0.13	1	1
Poor	CL Mono	EIF2B4	0.022	0.29	0.73
Poor	CL Mono	EIF2B5	0.039	0.062	0.44
Poor	CL Mono	EIF2D	0.05	0.19	0.63
Poor	CL Mono	EIF2S1	0.064	0.11	0.53
Poor	CL Mono	EIF2S2	-0.031	0.47	0.85
Poor	CL Mono	EIF2S3	-0.0012	0.98	1
Poor	CL Mono	EIF3A	0.039	0.022	0.32
Poor	CL Mono	EIF3B	0.089	0.003	0.15
Poor	CL Mono	EIF3D	0.0093	1	1
Poor	CL Mono	EIF3E	-0.031	0.46	0.84
Poor	CL Mono	EIF3F	-0.071	0.11	0.52
Poor	CL Mono	EIF3G	0.065	0.04	0.39
Poor	CL Mono	EIF3H	-0.091	0.0037	0.16
Poor	CL Mono	EIF3I	0.012	0.71	0.96
Poor	CL Mono	EIF3J	-0.15	0.024	0.33
Poor	CL Mono	EIF3J-AS1	0.015	0.87	1
Poor	CL Mono	EIF3K	0.026	0.48	0.85
Poor	CL Mono	EIF3L	-0.069	0.13	0.55
Poor	CL Mono	EIF3M	-0.052	0.13	0.56
Poor	CL Mono	EIF4A2	-0.039	0.33	0.76
Poor	CL Mono	EIF4A3	0.057	0.088	0.49
Poor	CL Mono	EIF4B	-0.1	0.073	0.47
Poor	CL Mono	EIF4E	0.057	1	1
Poor	CL Mono	EIF4E2	0.0037	0.9	1
Poor	CL Mono	EIF4E3	-0.018	0.63	0.93
Poor	CL Mono	EIF4EBP1	0.038	0.49	0.86
Poor	CL Mono	EIF4EBP2	-0.0032	0.89	1
Poor	CL Mono	EIF4ENIF1	0.0073	0.88	1
Poor	CL Mono	EIF4G1	0.022	0.58	0.91
Poor	CL Mono	EIF4G2	-0.016	0.4	0.81
Poor	CL Mono	EIF4G3	0.047	0.43	0.83
Poor	CL Mono	EIF4H	0.057	0.043	0.39
Poor	CL Mono	EIF5	-0.075	0.04	0.39
Poor	CL Mono	EIF5A	-0.093	0.21	0.65
Poor	CL Mono	EIF5A2	-0.16	0.15	0.58
Poor	CL Mono	EIF5B	0.1	0.029	0.34
Poor	CL Mono	EIF6	0.07	0.23	0.68
Poor	CL Mono	ELAC1	0.056	0.43	0.83
Poor	CL Mono	ELAC2	0.18	1.20E-07	0.0014
Poor	CL Mono	ELANE	0.25	0.041	0.39
Poor	CL Mono	ELAVL1	0.033	0.17	0.61
Poor	CL Mono	ELF1	-0.00076	0.99	1
Poor	CL Mono	ELF2	-0.13	0.027	0.34
Poor	CL Mono	ELF4	-0.071	0.12	0.54
Poor	CL Mono	ELK1	-0.065	0.15	0.58
Poor	CL Mono	ELK3	-0.018	0.71	0.96
Poor	CL Mono	ELK4	-0.09	0.072	0.47
Poor	CL Mono	ELL	0.025	0.61	0.92
Poor	CL Mono	ELL2	-0.066	1	1
Poor	CL Mono	ELL3	0.019	0.91	1
Poor	CL Mono	ELMO1	0.095	1	1
Poor	CL Mono	ELMO2	0.022	0.75	0.97
Poor	CL Mono	ELMO3	-0.26	0.17	0.61
Poor	CL Mono	ELMOD2	-0.075	0.11	0.53
Poor	CL Mono	ELMOD3	0.021	0.6	0.91
Poor	CL Mono	ELMSAN1	0.0042	0.9	1
Poor	CL Mono	ELOF1	0.0052	0.91	1
Poor	CL Mono	ELOVL1	-0.065	0.039	0.38
Poor	CL Mono	ELOVL3	-0.32	0.083	0.48
Poor	CL Mono	ELOVL5	-0.058	0.28	0.72
Poor	CL Mono	ELP2	-0.00023	0.99	1
Poor	CL Mono	ELP3	0.036	0.45	0.84
Poor	CL Mono	ELP4	0.0087	0.84	1
Poor	CL Mono	ELP5	-0.016	0.62	0.93
Poor	CL Mono	ELP6	0.077	0.23	0.67
Poor	CL Mono	EMB	0.0029	0.97	1
Poor	CL Mono	EMBP1	-0.17	1	1
Poor	CL Mono	EMC1	0.14	0.062	0.44
Poor	CL Mono	EMC10	0.0061	0.93	1
Poor	CL Mono	EMC2	-0.00036	0.99	1
Poor	CL Mono	EMC3	0.019	0.53	0.88
Poor	CL Mono	EMC3-AS1	-0.095	0.63	0.93
Poor	CL Mono	EMC4	0.02	1	1
Poor	CL Mono	EMC7	0.0087	0.79	0.99
Poor	CL Mono	EMC8	0.0092	0.82	1
Poor	CL Mono	EMC9	0.064	0.35	0.77
Poor	CL Mono	EMD	-0.17	0.0031	0.15
Poor	CL Mono	EME2	0.067	0.57	0.9
Poor	CL Mono	EMG1	0.11	0.1	0.52
Poor	CL Mono	EMILIN1	-0.053	0.7	0.96
Poor	CL Mono	EMILIN2	0.043	0.39	0.8
Poor	CL Mono	EML2	0.074	0.3	0.74
Poor	CL Mono	EML3	-0.12	0.066	0.45
Poor	CL Mono	EML4	0.053	0.56	0.9
Poor	CL Mono	EMP1	0.23	0.33	0.76
Poor	CL Mono	EMP3	0.052	0.27	0.71
Poor	CL Mono	ENC1	-0.00042	1	1
Poor	CL Mono	ENDOD1	0.11	0.16	0.6
Poor	CL Mono	ENDOG	0.082	0.32	0.75
Poor	CL Mono	ENDOV	-0.018	0.77	0.98
Poor	CL Mono	ENG	-0.015	0.86	1
Poor	CL Mono	ENGASE	0.038	0.58	0.91
Poor	CL Mono	ENKD1	-0.2	0.13	0.56
Poor	CL Mono	ENO1	0.07	0.093	0.5
Poor	CL Mono	ENO3	-0.061	0.68	0.95
Poor	CL Mono	ENOPH1	-0.014	0.64	0.93
Poor	CL Mono	ENOSF1	0.026	0.85	1
Poor	CL Mono	ENOX2	-0.079	0.22	0.66
Poor	CL Mono	ENPP2	-0.35	0.0099	0.23
Poor	CL Mono	ENPP4	0.071	0.71	0.96
Poor	CL Mono	ENSA	-0.011	0.69	0.95
Poor	CL Mono	ENTHD2	-0.21	0.00032	0.062
Poor	CL Mono	ENTPD1	-0.0062	0.83	1
Poor	CL Mono	ENTPD1-AS1	-0.053	0.63	0.93
Poor	CL Mono	ENTPD3-AS1	-0.23	0.15	0.59
Poor	CL Mono	ENTPD4	0.018	0.7	0.96
Poor	CL Mono	ENTPD5	0.047	0.48	0.86
Poor	CL Mono	ENTPD6	0.046	0.2	0.64
Poor	CL Mono	ENTPD7	0.082	0.46	0.85
Poor	CL Mono	ENY2	0.018	1	1
Poor	CL Mono	EOGT	-0.061	0.33	0.76
Poor	CL Mono	EP300	-0.25	1	1
Poor	CL Mono	EP400	-0.052	0.26	0.7
Poor	CL Mono	EP400NL	-0.011	0.94	1
Poor	CL Mono	EPAS1	0.12	0.5	0.86
Poor	CL Mono	EPB41	-0.1	0.028	0.34
Poor	CL Mono	EPB41L2	0.14	0.22	0.66
Poor	CL Mono	EPB41L3	0.043	0.61	0.92
Poor	CL Mono	EPB41L4A	0.33	0.0089	0.22
Poor	CL Mono	EPB41L4A-AS1	-0.016	0.87	1
Poor	CL Mono	EPB41L5	-0.057	0.56	0.9
Poor	CL Mono	EPC1	-0.0087	0.86	1
Poor	CL Mono	EPC2	-0.089	0.27	0.72
Poor	CL Mono	EPDR1	0.27	0.21	0.66
Poor	CL Mono	EPG5	-0.075	0.45	0.84
Poor	CL Mono	EPHA1	-0.49	0.0068	0.2
Poor	CL Mono	EPHA1-AS1	-0.1	0.37	0.79
Poor	CL Mono	EPHB2	0.25	0.071	0.47
Poor	CL Mono	EPHB3	-0.19	0.42	0.82
Poor	CL Mono	EPHB4	0.049	0.73	0.97
Poor	CL Mono	EPHB6	-0.058	0.19	0.63
Poor	CL Mono	EPHX1	-0.076	0.29	0.73
Poor	CL Mono	EPHX3	-0.55	0.0082	0.22
Poor	CL Mono	EPM2A	0.093	0.22	0.66
Poor	CL Mono	EPM2AIP1	-0.027	0.59	0.91
Poor	CL Mono	EPN1	-0.11	0.2	0.65
Poor	CL Mono	EPN2	0.11	0.54	0.88
Poor	CL Mono	EPOR	-0.017	0.75	0.97
Poor	CL Mono	EPRS	0.069	0.018	0.29
Poor	CL Mono	EPS15	-0.013	0.71	0.96
Poor	CL Mono	EPS15L1	-0.033	0.43	0.83
Poor	CL Mono	EPS8	0.017	0.93	1
Poor	CL Mono	EPS8L1	-0.022	0.87	1
Poor	CL Mono	EPSTI1	0.3	0.079	0.48
Poor	CL Mono	EPT1	-0.084	0.23	0.67
Poor	CL Mono	ERAL1	0.14	1	1
Poor	CL Mono	ERAP1	0.023	0.74	0.97
Poor	CL Mono	ERAP2	0.011	0.93	1
Poor	CL Mono	ERBB2	0.0096	0.95	1
Poor	CL Mono	ERBB2IP	0.011	0.82	1
Poor	CL Mono	ERC1	-0.053	0.45	0.84
Poor	CL Mono	ERCC1	0.077	0.012	0.25
Poor	CL Mono	ERCC2	0.056	0.48	0.86
Poor	CL Mono	ERCC3	0.044	0.14	0.57
Poor	CL Mono	ERCC4	0.076	0.1	0.52
Poor	CL Mono	ERCC5	0.051	0.61	0.92
Poor	CL Mono	ERCC6	-0.07	0.56	0.9
Poor	CL Mono	ERCC6L	-0.15	0.47	0.85
Poor	CL Mono	ERCC6L2	0.037	0.51	0.87
Poor	CL Mono	ERCC8	0.082	0.17	0.61
Poor	CL Mono	EREG	-0.56	0.072	0.47
Poor	CL Mono	ERF	0.064	0.57	0.91
Poor	CL Mono	ERGIC1	-0.067	0.45	0.84
Poor	CL Mono	ERGIC2	0.081	0.019	0.3
Poor	CL Mono	ERGIC3	-0.039	0.13	0.55
Poor	CL Mono	ERH	0.015	0.79	0.99
Poor	CL Mono	ERI1	-0.1	0.007	0.2
Poor	CL Mono	ERI2	0.034	0.7	0.96
Poor	CL Mono	ERI3	0.049	0.17	0.61
Poor	CL Mono	ERICH1	0.00067	1	1
Poor	CL Mono	ERLEC1	-0.031	0.5	0.87
Poor	CL Mono	ERLIN1	0.19	0.043	0.39
Poor	CL Mono	ERLIN2	-0.092	0.25	0.69
Poor	CL Mono	ERMAP	-0.02	0.69	0.95
Poor	CL Mono	ERMARD	-0.01	0.85	1
Poor	CL Mono	ERMN	0.021	0.96	1
Poor	CL Mono	ERMP1	-0.053	0.33	0.76
Poor	CL Mono	ERN1	-0.077	0.16	0.6
Poor	CL Mono	ERO1A	-0.065	0.12	0.54
Poor	CL Mono	ERO1B	-0.16	0.044	0.39
Poor	CL Mono	ERP27	-0.062	0.23	0.68
Poor	CL Mono	ERP29	0.056	0.08	0.48
Poor	CL Mono	ERP44	0.0059	0.82	1
Poor	CL Mono	ERV3-1	-0.18	1	1
Poor	CL Mono	ERVK13-1	0.0057	0.95	1
Poor	CL Mono	ESAM	-0.41	0.083	0.48
Poor	CL Mono	ESCO1	-0.012	0.82	1
Poor	CL Mono	ESD	-0.0009	0.96	1
Poor	CL Mono	ESF1	0.0034	1	1
Poor	CL Mono	ESPL1	-0.34	0.38	0.8
Poor	CL Mono	ESRRA	0.057	0.068	0.46
Poor	CL Mono	ESYT1	-0.012	0.82	1
Poor	CL Mono	ESYT2	0.0023	0.98	1
Poor	CL Mono	ETAA1	-0.027	0.6	0.92
Poor	CL Mono	ETF1	-0.05	0.15	0.58
Poor	CL Mono	ETFA	0.004	0.91	1
Poor	CL Mono	ETFB	0.019	0.77	0.98
Poor	CL Mono	ETFDH	-0.042	0.46	0.85
Poor	CL Mono	ETHE1	-0.027	0.47	0.85
Poor	CL Mono	ETNK1	0.03	0.51	0.87
Poor	CL Mono	ETS1	-0.6	1	1
Poor	CL Mono	ETS2	0.17	0.15	0.59
Poor	CL Mono	ETV3	-0.22	0.089	0.49
Poor	CL Mono	ETV5	-0.55	0.14	0.58
Poor	CL Mono	ETV6	-0.053	0.057	0.43
Poor	CL Mono	ETV7	0.3	0.14	0.57
Poor	CL Mono	EVA1B	-0.095	0.25	0.7
Poor	CL Mono	EVA1C	0.071	0.75	0.97
Poor	CL Mono	EVC	0.44	0.27	0.71
Poor	CL Mono	EVC2	0.09	0.66	0.94
Poor	CL Mono	EVI2A	-0.053	0.12	0.54
Poor	CL Mono	EVI2B	-0.021	0.5	0.87
Poor	CL Mono	EVI5	-0.058	0.17	0.61
Poor	CL Mono	EVI5L	-0.085	0.25	0.69
Poor	CL Mono	EVL	0.0022	0.98	1
Poor	CL Mono	EWSR1	0.06	0.017	0.28
Poor	CL Mono	EXD2	0.032	0.62	0.92
Poor	CL Mono	EXD3	0.047	0.58	0.91
Poor	CL Mono	EXO5	0.13	0.064	0.45
Poor	CL Mono	EXOC1	-0.037	0.36	0.78
Poor	CL Mono	EXOC2	-0.016	0.69	0.95
Poor	CL Mono	EXOC3	-0.048	0.29	0.73
Poor	CL Mono	EXOC3-AS1	-0.046	0.75	0.97
Poor	CL Mono	EXOC3L1	0.11	0.5	0.86
Poor	CL Mono	EXOC4	0.0095	0.82	1
Poor	CL Mono	EXOC5	0.015	0.49	0.86
Poor	CL Mono	EXOC6	0.024	0.67	0.95
Poor	CL Mono	EXOC6B	-0.02	0.8	0.99
Poor	CL Mono	EXOC7	0.035	0.32	0.76
Poor	CL Mono	EXOC8	0.029	0.51	0.87
Poor	CL Mono	EXOG	0.21	0.0034	0.16
Poor	CL Mono	EXOSC1	0.021	0.64	0.93
Poor	CL Mono	EXOSC10	0.042	0.18	0.63
Poor	CL Mono	EXOSC2	0.15	0.0082	0.22
Poor	CL Mono	EXOSC3	0.067	0.16	0.59
Poor	CL Mono	EXOSC4	0.023	0.56	0.9
Poor	CL Mono	EXOSC5	0.13	0.071	0.47
Poor	CL Mono	EXOSC6	0.028	0.68	0.95
Poor	CL Mono	EXOSC7	0.047	0.47	0.85
Poor	CL Mono	EXOSC8	-0.0031	0.95	1
Poor	CL Mono	EXOSC9	0.05	0.24	0.68
Poor	CL Mono	EXPH5	-0.14	0.48	0.86
Poor	CL Mono	EXT1	0.13	0.025	0.33
Poor	CL Mono	EXT2	0.031	0.46	0.84
Poor	CL Mono	EXTL2	-0.33	0.023	0.32
Poor	CL Mono	EXTL3	-0.017	0.81	0.99
Poor	CL Mono	EYA3	-0.016	0.74	0.97
Poor	CL Mono	EYS	0.19	0.15	0.58
Poor	CL Mono	EZH1	-0.0065	1	1
Poor	CL Mono	EZH2	-0.036	0.52	0.88
Poor	CL Mono	EZR	0.12	0.033	0.36
Poor	CL Mono	F11R	-0.04	0.63	0.93
Poor	CL Mono	F12	0.092	0.33	0.76
Poor	CL Mono	F13A1	0.019	0.83	1
Poor	CL Mono	F2R	0.031	0.93	1
Poor	CL Mono	F2RL1	-0.029	0.82	1
Poor	CL Mono	F2RL2	-0.13	0.34	0.77
Poor	CL Mono	F5	0.081	0.3	0.74
Poor	CL Mono	F8	0.085	0.47	0.85
Poor	CL Mono	F8A1	0.076	0.14	0.57
Poor	CL Mono	FAAH	-0.05	0.2	0.65
Poor	CL Mono	FAAP100	0.062	1	1
Poor	CL Mono	FAAP20	0.074	0.13	0.56
Poor	CL Mono	FAAP24	0.042	0.7	0.96
Poor	CL Mono	FABP5	-0.015	0.87	1
Poor	CL Mono	FADD	0.098	1	1
Poor	CL Mono	FADS1	0.0041	0.97	1
Poor	CL Mono	FADS2	-0.095	0.57	0.91
Poor	CL Mono	FADS3	-0.092	0.34	0.77
Poor	CL Mono	FAF1	0.035	0.18	0.62
Poor	CL Mono	FAF2	0.015	0.71	0.96
Poor	CL Mono	FAH	0.19	1	1
Poor	CL Mono	FAHD1	0.12	0.017	0.29
Poor	CL Mono	FAHD2A	0.13	0.015	0.27
Poor	CL Mono	FAIM	0.13	0.25	0.7
Poor	CL Mono	FAM101B	0.0032	0.99	1
Poor	CL Mono	FAM102A	0.041	0.67	0.94
Poor	CL Mono	FAM102B	-0.034	0.65	0.94
Poor	CL Mono	FAM103A1	0.061	0.48	0.86
Poor	CL Mono	FAM104A	-0.029	0.38	0.79
Poor	CL Mono	FAM104B	0.033	0.63	0.93
Poor	CL Mono	FAM105A	-0.024	0.58	0.91
Poor	CL Mono	FAM107B	-0.071	0.42	0.82
Poor	CL Mono	FAM109A	0.047	0.46	0.85
Poor	CL Mono	FAM109B	0.071	0.28	0.72
Poor	CL Mono	FAM110A	0.034	0.48	0.86
Poor	CL Mono	FAM110B	-0.59	6.40E-06	0.015
Poor	CL Mono	FAM111A	0.032	0.57	0.9
Poor	CL Mono	FAM114A1	-0.093	0.33	0.76
Poor	CL Mono	FAM114A2	-0.032	0.41	0.82
Poor	CL Mono	FAM117A	-0.011	0.88	1
Poor	CL Mono	FAM117B	0.04	0.73	0.97
Poor	CL Mono	FAM118A	-0.056	0.31	0.74
Poor	CL Mono	FAM118B	0.026	0.7	0.96
Poor	CL Mono	FAM120A	-0.032	0.28	0.72
Poor	CL Mono	FAM120AOS	-0.037	0.27	0.71
Poor	CL Mono	FAM120B	0.01	0.77	0.98
Poor	CL Mono	FAM120C	0.083	0.36	0.79
Poor	CL Mono	FAM122A	0.02	0.62	0.93
Poor	CL Mono	FAM122B	-0.14	0.016	0.28
Poor	CL Mono	FAM122C	0.056	0.58	0.91
Poor	CL Mono	FAM124B	0.13	0.28	0.72
Poor	CL Mono	FAM126A	0.03	0.67	0.94
Poor	CL Mono	FAM126B	0.028	0.57	0.9
Poor	CL Mono	FAM127A	0.068	0.043	0.39
Poor	CL Mono	FAM127B	0.016	0.76	0.98
Poor	CL Mono	FAM127C	0.37	0.071	0.46
Poor	CL Mono	FAM129A	0.066	0.51	0.87
Poor	CL Mono	FAM129B	-0.15	0.068	0.46
Poor	CL Mono	FAM131A	-0.14	0.25	0.69
Poor	CL Mono	FAM131B	-0.15	0.4	0.81
Poor	CL Mono	FAM133B	-0.069	0.042	0.39
Poor	CL Mono	FAM134A	-0.071	0.17	0.6
Poor	CL Mono	FAM134B	0.062	0.56	0.9
Poor	CL Mono	FAM134C	0.027	0.5	0.87
Poor	CL Mono	FAM135A	-0.06	0.44	0.83
Poor	CL Mono	FAM136A	-0.059	0.21	0.66
Poor	CL Mono	FAM13A	-0.03	0.66	0.94
Poor	CL Mono	FAM13A-AS1	-0.16	0.11	0.53
Poor	CL Mono	FAM13B	0.0094	0.92	1
Poor	CL Mono	FAM149B1	-0.043	0.64	0.93
Poor	CL Mono	FAM151B	-0.091	0.33	0.76
Poor	CL Mono	FAM157A	-0.36	0.012	0.25
Poor	CL Mono	FAM157B	-0.45	1	1
Poor	CL Mono	FAM157C	-0.19	0.1	0.52
Poor	CL Mono	FAM160A2	-0.089	0.12	0.54
Poor	CL Mono	FAM160B1	0.04	0.37	0.79
Poor	CL Mono	FAM160B2	0.0041	0.93	1
Poor	CL Mono	FAM161B	0.0046	0.96	1
Poor	CL Mono	FAM162A	-0.0049	0.95	1
Poor	CL Mono	FAM168A	-0.11	0.15	0.59
Poor	CL Mono	FAM168B	-0.11	0.2	0.64
Poor	CL Mono	FAM172A	0.0059	1	1
Poor	CL Mono	FAM173A	0.11	0.11	0.53
Poor	CL Mono	FAM173B	0.15	0.07	0.46
Poor	CL Mono	FAM174A	0.011	0.86	1
Poor	CL Mono	FAM174B	-0.11	1	1
Poor	CL Mono	FAM175A	0.064	0.19	0.63
Poor	CL Mono	FAM175B	0.031	0.34	0.77
Poor	CL Mono	FAM177A1	-0.017	0.74	0.97
Poor	CL Mono	FAM179A	-0.43	0.038	0.38
Poor	CL Mono	FAM179B	-0.057	0.34	0.77
Poor	CL Mono	FAM184B	0.0056	0.96	1
Poor	CL Mono	FAM185A	-0.051	0.55	0.89
Poor	CL Mono	FAM188A	-0.051	0.31	0.74
Poor	CL Mono	FAM189B	-0.14	0.24	0.68
Poor	CL Mono	FAM192A	0.0078	0.8	0.99
Poor	CL Mono	FAM193A	-0.15	0.002	0.13
Poor	CL Mono	FAM193B	-0.12	0.1	0.52
Poor	CL Mono	FAM195A	0.068	0.22	0.66
Poor	CL Mono	FAM195B	-0.024	0.53	0.88
Poor	CL Mono	FAM196B	0.13	0.48	0.86
Poor	CL Mono	FAM198B	-0.04	0.63	0.93
Poor	CL Mono	FAM199X	-0.031	0.65	0.94
Poor	CL Mono	FAM19A2	0.38	0.018	0.29
Poor	CL Mono	FAM200A	0.1	0.11	0.53
Poor	CL Mono	FAM200B	-0.097	0.058	0.43
Poor	CL Mono	FAM204A	0.01	0.8	0.99
Poor	CL Mono	FAM206A	-0.02	0.55	0.89
Poor	CL Mono	FAM207A	-0.093	0.33	0.76
Poor	CL Mono	FAM208A	-0.073	0.19	0.64
Poor	CL Mono	FAM208B	0.061	0.48	0.86
Poor	CL Mono	FAM20A	-0.38	0.23	0.68
Poor	CL Mono	FAM20B	-0.096	0.064	0.45
Poor	CL Mono	FAM20C	-0.1	0.29	0.73
Poor	CL Mono	FAM210A	0.046	0.46	0.85
Poor	CL Mono	FAM210B	-0.023	0.48	0.86
Poor	CL Mono	FAM212B	-0.035	0.75	0.97
Poor	CL Mono	FAM213A	0.0092	0.92	1
Poor	CL Mono	FAM213B	-0.075	0.25	0.7
Poor	CL Mono	FAM214A	-0.1	0.11	0.54
Poor	CL Mono	FAM214B	-0.017	0.67	0.94
Poor	CL Mono	FAM216A	0.022	0.76	0.98
Poor	CL Mono	FAM217B	0.0034	0.95	1
Poor	CL Mono	FAM219A	-0.27	0.022	0.32
Poor	CL Mono	FAM219B	0.015	0.57	0.9
Poor	CL Mono	FAM21A	-0.0071	0.89	1
Poor	CL Mono	FAM21C	0.035	0.44	0.83
Poor	CL Mono	FAM21EP	-0.32	0.52	0.88
Poor	CL Mono	FAM220A	-0.31	0.0023	0.14
Poor	CL Mono	FAM221A	-0.18	0.14	0.57
Poor	CL Mono	FAM222B	-0.054	0.44	0.83
Poor	CL Mono	FAM225A	0.3	0.19	0.63
Poor	CL Mono	FAM228B	-0.01	0.89	1
Poor	CL Mono	FAM24B	0.075	0.71	0.96
Poor	CL Mono	FAM26F	-0.031	0.67	0.94
Poor	CL Mono	FAM32A	-0.0014	0.95	1
Poor	CL Mono	FAM35A	0.023	1	1
Poor	CL Mono	FAM35DP	-0.17	0.28	0.72
Poor	CL Mono	FAM3A	-0.062	0.35	0.77
Poor	CL Mono	FAM3C	0.086	0.17	0.61
Poor	CL Mono	FAM43A	-0.013	0.88	1
Poor	CL Mono	FAM45A	0.035	0.31	0.75
Poor	CL Mono	FAM45B	0.0013	1	1
Poor	CL Mono	FAM46A	0.027	0.73	0.97
Poor	CL Mono	FAM49A	-0.013	0.79	0.99
Poor	CL Mono	FAM49B	-0.0015	0.97	1
Poor	CL Mono	FAM50A	0.0063	0.87	1
Poor	CL Mono	FAM50B	0.19	0.011	0.24
Poor	CL Mono	FAM53A	0.21	0.17	0.61
Poor	CL Mono	FAM53B	0.0036	0.97	1
Poor	CL Mono	FAM53B-AS1	0.046	0.74	0.97
Poor	CL Mono	FAM53C	-0.14	0.031	0.35
Poor	CL Mono	FAM58A	-0.016	0.68	0.95
Poor	CL Mono	FAM60A	0.023	0.55	0.89
Poor	CL Mono	FAM63A	0.00094	0.99	1
Poor	CL Mono	FAM63B	-0.07	0.068	0.46
Poor	CL Mono	FAM65A	-0.089	0.14	0.57
Poor	CL Mono	FAM65B	0.17	0.014	0.26
Poor	CL Mono	FAM65C	-0.33	0.026	0.34
Poor	CL Mono	FAM69A	0.083	0.45	0.84
Poor	CL Mono	FAM72A	-0.028	0.91	1
Poor	CL Mono	FAM72B	0.31	0.03	0.35
Poor	CL Mono	FAM72D	0.1	0.59	0.91
Poor	CL Mono	FAM73A	-0.078	0.25	0.7
Poor	CL Mono	FAM73B	0.082	0.045	0.4
Poor	CL Mono	FAM76A	0.11	0.081	0.48
Poor	CL Mono	FAM76B	-0.026	0.48	0.86
Poor	CL Mono	FAM78A	-0.024	0.62	0.92
Poor	CL Mono	FAM86B3P	-0.18	0.15	0.58
Poor	CL Mono	FAM86C1	-0.16	0.29	0.73
Poor	CL Mono	FAM86DP	0.14	0.23	0.68
Poor	CL Mono	FAM86FP	0.56	0.0026	0.14
Poor	CL Mono	FAM89A	0.18	0.099	0.51
Poor	CL Mono	FAM89B	-4.00E-05	1	1
Poor	CL Mono	FAM8A1	0.032	0.66	0.94
Poor	CL Mono	FAM91A1	-0.015	0.76	0.98
Poor	CL Mono	FAM92A1	-0.49	0.096	0.51
Poor	CL Mono	FAM96A	0.018	0.62	0.93
Poor	CL Mono	FAM96B	-0.024	0.57	0.9
Poor	CL Mono	FAM98A	0.037	0.59	0.91
Poor	CL Mono	FAM98B	0.16	0.32	0.75
Poor	CL Mono	FAM98C	-0.064	0.15	0.58
Poor	CL Mono	FAN1	0.069	0.37	0.79
Poor	CL Mono	FANCA	-0.15	0.0045	0.17
Poor	CL Mono	FANCB	-0.0068	0.97	1
Poor	CL Mono	FANCC	-0.2	0.14	0.57
Poor	CL Mono	FANCD2	-0.17	0.22	0.67
Poor	CL Mono	FANCE	0.091	0.4	0.81
Poor	CL Mono	FANCF	0.11	0.059	0.43
Poor	CL Mono	FANCG	-0.32	0.047	0.4
Poor	CL Mono	FANCI	-0.18	0.12	0.54
Poor	CL Mono	FANCL	-0.0089	0.91	1
Poor	CL Mono	FANCM	-0.11	1	1
Poor	CL Mono	FAR1	-0.027	0.64	0.93
Poor	CL Mono	FAR2	0.0069	0.91	1
Poor	CL Mono	FARP2	-0.16	1	1
Poor	CL Mono	FARS2	0.07	0.21	0.65
Poor	CL Mono	FARSA	0.22	0.016	0.28
Poor	CL Mono	FARSB	0.17	1	1
Poor	CL Mono	FAS	0.067	0.28	0.72
Poor	CL Mono	FAS-AS1	0.13	0.56	0.9
Poor	CL Mono	FASN	0.0053	0.97	1
Poor	CL Mono	FASTK	0.033	0.15	0.59
Poor	CL Mono	FASTKD1	-0.025	0.52	0.88
Poor	CL Mono	FASTKD2	0.058	0.085	0.49
Poor	CL Mono	FASTKD3	0.017	0.78	0.98
Poor	CL Mono	FASTKD5	0.032	0.3	0.74
Poor	CL Mono	FAT2	0.012	0.94	1
Poor	CL Mono	FAU	0.0048	0.92	1
Poor	CL Mono	FAXDC2	-0.36	0.042	0.39
Poor	CL Mono	FBF1	-0.16	0.32	0.76
Poor	CL Mono	FBL	-0.024	0.7	0.96
Poor	CL Mono	FBN2	0.054	0.67	0.94
Poor	CL Mono	FBP1	-0.06	0.48	0.86
Poor	CL Mono	FBRS	-0.023	0.74	0.97
Poor	CL Mono	FBRSL1	-0.23	0.0083	0.22
Poor	CL Mono	FBXL12	-0.13	0.016	0.28
Poor	CL Mono	FBXL14	0.13	1	1
Poor	CL Mono	FBXL15	0.039	0.47	0.85
Poor	CL Mono	FBXL17	-0.21	0.068	0.46
Poor	CL Mono	FBXL18	-0.078	0.32	0.75
Poor	CL Mono	FBXL19-AS1	0.067	0.64	0.93
Poor	CL Mono	FBXL20	-0.057	0.33	0.76
Poor	CL Mono	FBXL3	0.0067	0.87	1
Poor	CL Mono	FBXL4	-0.098	0.082	0.48
Poor	CL Mono	FBXL5	-0.0028	0.94	1
Poor	CL Mono	FBXL6	-0.051	0.15	0.58
Poor	CL Mono	FBXL8	-0.075	0.49	0.86
Poor	CL Mono	FBXO10	-0.25	0.036	0.37
Poor	CL Mono	FBXO11	-0.18	0.0012	0.11
Poor	CL Mono	FBXO18	0.032	1	1
Poor	CL Mono	FBXO21	0.08	0.0085	0.22
Poor	CL Mono	FBXO22	-0.0088	0.84	1
Poor	CL Mono	FBXO25	-0.018	0.69	0.95
Poor	CL Mono	FBXO28	0.035	0.39	0.8
Poor	CL Mono	FBXO3	0.041	0.37	0.79
Poor	CL Mono	FBXO30	0.022	0.74	0.97
Poor	CL Mono	FBXO31	0.017	0.81	0.99
Poor	CL Mono	FBXO32	-0.016	0.83	1
Poor	CL Mono	FBXO33	-0.043	0.33	0.76
Poor	CL Mono	FBXO34	0.017	0.73	0.97
Poor	CL Mono	FBXO36	0.18	0.33	0.76
Poor	CL Mono	FBXO38	0.18	0.017	0.29
Poor	CL Mono	FBXO4	0.025	0.78	0.98
Poor	CL Mono	FBXO40	-0.0052	0.98	1
Poor	CL Mono	FBXO41	-0.23	0.25	0.69
Poor	CL Mono	FBXO42	-0.043	0.13	0.55
Poor	CL Mono	FBXO44	-0.12	0.086	0.49
Poor	CL Mono	FBXO45	0.052	0.13	0.56
Poor	CL Mono	FBXO46	-0.095	0.11	0.53
Poor	CL Mono	FBXO48	-0.14	0.3	0.73
Poor	CL Mono	FBXO5	-0.049	0.57	0.9
Poor	CL Mono	FBXO6	0.14	0.042	0.39
Poor	CL Mono	FBXO7	0.036	0.28	0.72
Poor	CL Mono	FBXO8	0.054	1	1
Poor	CL Mono	FBXO9	-0.066	0.028	0.34
Poor	CL Mono	FBXW11	-0.036	0.43	0.83
Poor	CL Mono	FBXW2	-0.046	0.21	0.65
Poor	CL Mono	FBXW4	-0.13	0.048	0.41
Poor	CL Mono	FBXW5	0.0067	0.83	1
Poor	CL Mono	FBXW7	-0.13	0.048	0.4
Poor	CL Mono	FBXW8	0.11	0.13	0.55
Poor	CL Mono	FBXW9	0.053	0.53	0.88
Poor	CL Mono	FCAR	-0.045	0.5	0.87
Poor	CL Mono	FCER1A	-0.33	0.46	0.85
Poor	CL Mono	FCER1G	-0.03	0.26	0.7
Poor	CL Mono	FCER2	-0.13	0.44	0.83
Poor	CL Mono	FCF1	0.1	0.058	0.43
Poor	CL Mono	FCGR1A	-0.057	0.57	0.9
Poor	CL Mono	FCGR1B	-0.0088	0.92	1
Poor	CL Mono	FCGR1C	-0.12	0.17	0.61
Poor	CL Mono	FCGR2A	-0.057	0.13	0.55
Poor	CL Mono	FCGR2B	-0.098	0.39	0.8
Poor	CL Mono	FCGR2C	-0.12	0.33	0.76
Poor	CL Mono	FCGR3A	-0.086	0.43	0.83
Poor	CL Mono	FCGR3B	0.5	0.34	0.77
Poor	CL Mono	FCGRT	0.018	0.7	0.96
Poor	CL Mono	FCHO1	-0.08	0.12	0.54
Poor	CL Mono	FCHO2	-0.0082	0.9	1
Poor	CL Mono	FCHSD1	-0.082	0.23	0.68
Poor	CL Mono	FCHSD2	-0.059	0.36	0.78
Poor	CL Mono	FCN1	0.08	0.014	0.26
Poor	CL Mono	FCRL6	0.25	0.46	0.85
Poor	CL Mono	FCRLB	-0.21	0.37	0.79
Poor	CL Mono	FDFT1	0.044	0.45	0.84
Poor	CL Mono	FDPS	0.029	0.33	0.76
Poor	CL Mono	FDPSP2	0.12	0.37	0.79
Poor	CL Mono	FDX1	0.037	0.43	0.83
Poor	CL Mono	FDX1L	0.085	0.32	0.75
Poor	CL Mono	FDXACB1	0.16	0.11	0.53
Poor	CL Mono	FDXR	-0.012	0.89	1
Poor	CL Mono	FECH	0.051	0.51	0.87
Poor	CL Mono	FEM1A	0.11	0.0021	0.13
Poor	CL Mono	FEM1B	0.05	0.37	0.79
Poor	CL Mono	FEM1C	-0.046	0.54	0.89
Poor	CL Mono	FEN1	0.13	0.044	0.39
Poor	CL Mono	FER	-0.058	0.45	0.84
Poor	CL Mono	FERMT3	0.078	0.087	0.49
Poor	CL Mono	FES	0.053	0.2	0.65
Poor	CL Mono	FEZ1	-0.35	0.11	0.53
Poor	CL Mono	FEZ2	-0.1	0.18	0.62
Poor	CL Mono	FFAR2	0.081	0.7	0.96
Poor	CL Mono	FFAR4	0.1	0.35	0.77
Poor	CL Mono	FGD1	-0.091	0.49	0.86
Poor	CL Mono	FGD2	0.096	0.28	0.72
Poor	CL Mono	FGD3	0.039	0.22	0.67
Poor	CL Mono	FGD4	-0.026	0.72	0.96
Poor	CL Mono	FGD5-AS1	-0.04	0.11	0.52
Poor	CL Mono	FGD6	-0.054	0.57	0.9
Poor	CL Mono	FGFBP3	-0.016	0.92	1
Poor	CL Mono	FGFR1	-0.035	0.71	0.96
Poor	CL Mono	FGFR1OP	-0.081	0.19	0.63
Poor	CL Mono	FGFR1OP2	-0.016	0.55	0.89
Poor	CL Mono	FGFRL1	-0.095	0.59	0.91
Poor	CL Mono	FGGY	-0.042	0.76	0.98
Poor	CL Mono	FGL2	-0.006	0.95	1
Poor	CL Mono	FGR	0.095	0.052	0.42
Poor	CL Mono	FH	0.014	0.8	0.99
Poor	CL Mono	FHAD1	-0.15	0.5	0.87
Poor	CL Mono	FHIT	-0.048	0.6	0.92
Poor	CL Mono	FHL1	0.57	1	1
Poor	CL Mono	FHL3	-0.044	0.39	0.8
Poor	CL Mono	FHOD1	-0.23	1.50E-05	0.019
Poor	CL Mono	FIBP	0.046	0.2	0.65
Poor	CL Mono	FICD	0.12	0.24	0.68
Poor	CL Mono	FIG4	-0.043	0.15	0.58
Poor	CL Mono	FIGNL1	-0.024	1	1
Poor	CL Mono	FILIP1L	0.0031	0.99	1
Poor	CL Mono	FIP1L1	-0.0021	0.93	1
Poor	CL Mono	FIS1	-0.0043	0.89	1
Poor	CL Mono	FITM2	0.21	0.097	0.51
Poor	CL Mono	FIZ1	-0.0083	0.91	1
Poor	CL Mono	FKBP11	-0.35	0.00066	0.09
Poor	CL Mono	FKBP14	-0.1	0.32	0.75
Poor	CL Mono	FKBP15	0.016	0.7	0.96
Poor	CL Mono	FKBP1A	-0.13	0.00061	0.088
Poor	CL Mono	FKBP1B	0.022	0.79	0.99
Poor	CL Mono	FKBP2	-0.047	0.28	0.72
Poor	CL Mono	FKBP3	0.089	1	1
Poor	CL Mono	FKBP4	0.00082	0.99	1
Poor	CL Mono	FKBP5	0.36	0.19	0.63
Poor	CL Mono	FKBP7	0.031	0.87	1
Poor	CL Mono	FKBP8	-0.1	0.1	0.52
Poor	CL Mono	FKBP9	-0.069	0.23	0.68
Poor	CL Mono	FKBPL	0.04	0.74	0.97
Poor	CL Mono	FKRP	-0.11	1	1
Poor	CL Mono	FKTN	0.076	0.48	0.86
Poor	CL Mono	FLAD1	-0.024	0.57	0.9
Poor	CL Mono	FLCN	-0.085	0.15	0.58
Poor	CL Mono	FLI1	-0.0057	0.83	1
Poor	CL Mono	FLII	0.051	0.022	0.32
Poor	CL Mono	FLJ10038	-0.2	0.045	0.4
Poor	CL Mono	FLJ20021	-0.29	0.029	0.34
Poor	CL Mono	FLJ27354	-0.15	0.29	0.73
Poor	CL Mono	FLJ32255	-0.035	0.24	0.68
Poor	CL Mono	FLJ37453	0.024	0.73	0.97
Poor	CL Mono	FLJ38122	0.012	0.9	1
Poor	CL Mono	FLJ42393	-0.31	0.095	0.5
Poor	CL Mono	FLJ42627	-0.33	0.043	0.39
Poor	CL Mono	FLJ45513	0.11	0.6	0.92
Poor	CL Mono	FLJ46906	0.044	0.66	0.94
Poor	CL Mono	FLNA	-0.0028	0.97	1
Poor	CL Mono	FLNB	0.05	0.68	0.95
Poor	CL Mono	FLOT1	-0.022	0.69	0.95
Poor	CL Mono	FLOT2	0.033	0.4	0.81
Poor	CL Mono	FLT1	-0.14	0.63	0.93
Poor	CL Mono	FLT3	0.31	0.22	0.67
Poor	CL Mono	FLT3LG	0.056	0.55	0.89
Poor	CL Mono	FLVCR1	0.15	0.024	0.33
Poor	CL Mono	FLVCR1-AS1	0.069	0.72	0.96
Poor	CL Mono	FLVCR2	0.062	0.49	0.86
Poor	CL Mono	FLYWCH1	-0.06	0.21	0.66
Poor	CL Mono	FLYWCH2	-0.0076	0.91	1
Poor	CL Mono	FMN1	0.53	0.1	0.52
Poor	CL Mono	FMNL1	-0.1	0.024	0.33
Poor	CL Mono	FMNL2	0.0084	0.94	1
Poor	CL Mono	FMNL3	-0.087	0.19	0.63
Poor	CL Mono	FMO4	0.025	0.78	0.98
Poor	CL Mono	FMO5	0.0011	0.98	1
Poor	CL Mono	FMR1	-0.0044	0.95	1
Poor	CL Mono	FN1	-0.43	0.16	0.59
Poor	CL Mono	FN3KRP	-0.0035	0.93	1
Poor	CL Mono	FNBP1	-0.053	0.13	0.56
Poor	CL Mono	FNBP1L	-0.37	0.06	0.44
Poor	CL Mono	FNBP4	-0.071	0.03	0.35
Poor	CL Mono	FNDC3A	-0.0047	0.88	1
Poor	CL Mono	FNDC3B	0.02	0.65	0.94
Poor	CL Mono	FNIP1	-0.039	0.5	0.87
Poor	CL Mono	FNIP2	0.18	0.027	0.34
Poor	CL Mono	FNTA	-0.02	0.49	0.86
Poor	CL Mono	FNTB	-0.17	0.25	0.7
Poor	CL Mono	FOCAD	0.15	0.04	0.39
Poor	CL Mono	FOLR2	-0.011	0.94	1
Poor	CL Mono	FOLR3	-0.0076	0.93	1
Poor	CL Mono	FOPNL	0.032	0.58	0.91
Poor	CL Mono	FOS	-0.19	0.3	0.74
Poor	CL Mono	FOSB	-0.51	0.2	0.64
Poor	CL Mono	FOSL1	0.023	0.88	1
Poor	CL Mono	FOSL2	-0.14	0.066	0.45
Poor	CL Mono	FOXD2-AS1	0.19	0.39	0.8
Poor	CL Mono	FOXJ2	0.0065	0.9	1
Poor	CL Mono	FOXJ3	0.00071	0.99	1
Poor	CL Mono	FOXK1	-0.081	1	1
Poor	CL Mono	FOXK2	-0.2	0.019	0.3
Poor	CL Mono	FOXN2	0.14	0.1	0.52
Poor	CL Mono	FOXN3	0.012	0.56	0.9
Poor	CL Mono	FOXN3-AS1	0.096	0.52	0.88
Poor	CL Mono	FOXO1	-0.14	0.05	0.41
Poor	CL Mono	FOXO3	0.13	0.11	0.52
Poor	CL Mono	FOXO3B	-0.37	0.1	0.52
Poor	CL Mono	FOXO4	-0.21	0.034	0.36
Poor	CL Mono	FOXP1	-0.017	0.44	0.83
Poor	CL Mono	FOXP1-AS1	-0.26	0.17	0.61
Poor	CL Mono	FOXP4	-0.14	1	1
Poor	CL Mono	FOXRED1	0.062	0.11	0.53
Poor	CL Mono	FOXRED2	0.1	0.51	0.87
Poor	CL Mono	FPGS	0.0068	0.88	1
Poor	CL Mono	FPGT	0.019	0.71	0.96
Poor	CL Mono	FPR1	-0.0084	0.8	0.99
Poor	CL Mono	FPR2	0.027	0.63	0.93
Poor	CL Mono	FPR3	-0.089	0.28	0.72
Poor	CL Mono	FRA10AC1	0.014	0.81	0.99
Poor	CL Mono	FRAT1	0.072	0.33	0.76
Poor	CL Mono	FRAT2	0.0025	0.96	1
Poor	CL Mono	FRG1	-0.051	0.13	0.56
Poor	CL Mono	FRG1BP	-0.25	0.014	0.26
Poor	CL Mono	FRG1CP	-0.23	0.019	0.3
Poor	CL Mono	FRG1HP	0.053	0.4	0.81
Poor	CL Mono	FRMD3	0.00044	1	1
Poor	CL Mono	FRMD4A	-0.22	0.083	0.48
Poor	CL Mono	FRMD4B	0.0049	0.96	1
Poor	CL Mono	FRMD6-AS1	0.18	0.52	0.87
Poor	CL Mono	FRMD8	0.0092	0.64	0.93
Poor	CL Mono	FRRS1	0.086	0.53	0.88
Poor	CL Mono	FRS2	-0.041	0.52	0.88
Poor	CL Mono	FRS3	0.16	0.058	0.43
Poor	CL Mono	FRY	0.0037	0.97	1
Poor	CL Mono	FRY-AS1	-0.29	0.11	0.53
Poor	CL Mono	FRYL	-0.075	0.28	0.72
Poor	CL Mono	FSCN1	0.017	0.87	1
Poor	CL Mono	FSD1L	0.026	0.71	0.96
Poor	CL Mono	FSD2	-0.22	0.19	0.64
Poor	CL Mono	FSIP1	0.26	0.14	0.56
Poor	CL Mono	FSTL3	-0.21	0.0032	0.15
Poor	CL Mono	FTCDNL1	0.038	0.76	0.98
Poor	CL Mono	FTH1	-0.044	0.29	0.73
Poor	CL Mono	FTL	0.022	0.66	0.94
Poor	CL Mono	FTO	0.041	0.15	0.58
Poor	CL Mono	FTSJ1	0.08	0.0071	0.2
Poor	CL Mono	FTSJ2	0.0015	0.98	1
Poor	CL Mono	FTSJ3	0.069	0.078	0.48
Poor	CL Mono	FTX	0.0024	0.98	1
Poor	CL Mono	FUBP1	0.08	0.099	0.51
Poor	CL Mono	FUBP3	0.019	0.51	0.87
Poor	CL Mono	FUCA1	0.069	0.092	0.5
Poor	CL Mono	FUCA2	0.029	0.44	0.84
Poor	CL Mono	FUK	0.092	0.022	0.32
Poor	CL Mono	FUNDC1	-0.067	0.38	0.8
Poor	CL Mono	FUNDC2	0.034	0.42	0.82
Poor	CL Mono	FUOM	-0.088	0.096	0.51
Poor	CL Mono	FURIN	-0.08	0.15	0.59
Poor	CL Mono	FUS	-0.015	0.72	0.96
Poor	CL Mono	FUT10	0.17	0.088	0.49
Poor	CL Mono	FUT11	-0.095	0.017	0.29
Poor	CL Mono	FUT4	0.13	0.047	0.4
Poor	CL Mono	FUT7	-0.046	0.6	0.92
Poor	CL Mono	FUT8	0.25	1	1
Poor	CL Mono	FUZ	-0.095	0.26	0.71
Poor	CL Mono	FXN	-0.087	0.38	0.79
Poor	CL Mono	FXR1	0.019	0.49	0.86
Poor	CL Mono	FXR2	-0.024	0.46	0.84
Poor	CL Mono	FXYD5	0.052	0.1	0.52
Poor	CL Mono	FXYD6	0.12	0.11	0.54
Poor	CL Mono	FYB	0.027	0.48	0.85
Poor	CL Mono	FYCO1	0.081	0.53	0.88
Poor	CL Mono	FYN	-0.017	0.73	0.97
Poor	CL Mono	FYTTD1	0.03	0.4	0.81
Poor	CL Mono	FZD1	-0.099	0.072	0.47
Poor	CL Mono	FZD2	-0.11	0.2	0.64
Poor	CL Mono	FZD3	-0.12	1	1
Poor	CL Mono	FZD5	-0.039	0.75	0.97
Poor	CL Mono	FZR1	-0.11	0.031	0.35
Poor	CL Mono	G0S2	-2.9	1	1
Poor	CL Mono	G2E3	-0.015	0.72	0.96
Poor	CL Mono	G3BP1	0.06	0.063	0.45
Poor	CL Mono	G3BP2	0.034	0.26	0.71
Poor	CL Mono	G6PC3	-0.086	0.025	0.33
Poor	CL Mono	G6PD	-0.21	0.064	0.45
Poor	CL Mono	GAA	0.013	0.83	1
Poor	CL Mono	GAB1	-0.19	0.027	0.34
Poor	CL Mono	GAB2	-0.24	0.00058	0.088
Poor	CL Mono	GAB3	-0.064	0.034	0.36
Poor	CL Mono	GABARAP	-0.068	0.02	0.31
Poor	CL Mono	GABARAPL1	-0.1	0.048	0.4
Poor	CL Mono	GABARAPL2	-0.033	0.085	0.49
Poor	CL Mono	GABBR1	-0.17	0.077	0.48
Poor	CL Mono	GABPA	-0.026	0.44	0.83
Poor	CL Mono	GABPB1	0.041	0.49	0.86
Poor	CL Mono	GABPB1-AS1	-0.0051	0.94	1
Poor	CL Mono	GABPB2	0.035	0.64	0.93
Poor	CL Mono	GABRR2	0.14	0.42	0.82
Poor	CL Mono	GADD45A	0.2	0.11	0.53
Poor	CL Mono	GADD45B	0.0045	0.95	1
Poor	CL Mono	GADD45G	-0.057	0.63	0.93
Poor	CL Mono	GADD45GIP1	0.13	0.031	0.35
Poor	CL Mono	GAK	0.081	0.033	0.36
Poor	CL Mono	GALC	-0.047	0.32	0.76
Poor	CL Mono	GALE	0.15	0.062	0.44
Poor	CL Mono	GALK1	0.052	0.26	0.7
Poor	CL Mono	GALK2	-0.037	0.36	0.79
Poor	CL Mono	GALM	-0.12	0.13	0.55
Poor	CL Mono	GALNS	-0.01	0.8	0.99
Poor	CL Mono	GALNT1	0.087	0.016	0.28
Poor	CL Mono	GALNT10	0.016	0.59	0.91
Poor	CL Mono	GALNT11	0.037	0.27	0.71
Poor	CL Mono	GALNT2	0.038	0.37	0.79
Poor	CL Mono	GALNT3	-0.15	0.043	0.39
Poor	CL Mono	GALNT4	-0.15	0.28	0.72
Poor	CL Mono	GALNT6	0.013	0.35	0.77
Poor	CL Mono	GALNT7	0.015	0.74	0.97
Poor	CL Mono	GALT	0.05	0.046	0.4
Poor	CL Mono	GAN	-0.0036	0.98	1
Poor	CL Mono	GANAB	0.074	0.094	0.5
Poor	CL Mono	GANC	0.027	0.65	0.94
Poor	CL Mono	GAPDH	0.024	0.62	0.92
Poor	CL Mono	GAPDHS	0.29	0.003	0.15
Poor	CL Mono	GAPT	0.052	0.53	0.88
Poor	CL Mono	GAPVD1	0.04	0.2	0.64
Poor	CL Mono	GAR1	-0.15	0.1	0.52
Poor	CL Mono	GAREM	-0.11	0.67	0.94
Poor	CL Mono	GARNL3	-0.088	0.54	0.89
Poor	CL Mono	GARS	-0.02	0.48	0.86
Poor	CL Mono	GART	0.017	0.47	0.85
Poor	CL Mono	GAS2L1	-0.02	0.81	0.99
Poor	CL Mono	GAS2L3	0.042	0.75	0.97
Poor	CL Mono	GAS5	0.0062	0.92	1
Poor	CL Mono	GAS6	-0.094	0.098	0.51
Poor	CL Mono	GAS7	0.015	0.81	0.99
Poor	CL Mono	GAS8	0.28	0.033	0.36
Poor	CL Mono	GATAD1	-0.061	0.26	0.7
Poor	CL Mono	GATAD2A	0.031	0.53	0.88
Poor	CL Mono	GATAD2B	-0.16	0.13	0.55
Poor	CL Mono	GATB	-0.0075	0.84	1
Poor	CL Mono	GATC	-0.0023	0.94	1
Poor	CL Mono	GATM	-0.33	0.4	0.81
Poor	CL Mono	GATS	0.054	0.59	0.91
Poor	CL Mono	GATSL2	-0.026	0.82	0.99
Poor	CL Mono	GATSL3	-0.22	0.017	0.29
Poor	CL Mono	GBA	0.055	0.11	0.53
Poor	CL Mono	GBA2	-0.0014	0.97	1
Poor	CL Mono	GBAP1	-0.093	0.64	0.93
Poor	CL Mono	GBAS	-0.022	0.61	0.92
Poor	CL Mono	GBE1	-0.019	0.7	0.96
Poor	CL Mono	GBF1	0.041	0.39	0.8
Poor	CL Mono	GBGT1	-0.013	0.85	1
Poor	CL Mono	GBP1	0.1	0.47	0.85
Poor	CL Mono	GBP1P1	-0.24	0.37	0.79
Poor	CL Mono	GBP2	-0.022	0.74	0.97
Poor	CL Mono	GBP3	0.034	0.69	0.95
Poor	CL Mono	GBP4	0.0023	0.99	1
Poor	CL Mono	GBP5	-0.05	0.75	0.97
Poor	CL Mono	GCA	-0.024	0.56	0.9
Poor	CL Mono	GCC1	0.024	0.59	0.91
Poor	CL Mono	GCC2	0.0079	0.9	1
Poor	CL Mono	GCDH	0.02	0.65	0.94
Poor	CL Mono	GCFC2	0.065	0.4	0.81
Poor	CL Mono	GCH1	0.027	0.78	0.98
Poor	CL Mono	GCHFR	-0.13	1	1
Poor	CL Mono	GCLC	0.026	0.81	0.99
Poor	CL Mono	GCLM	0.043	0.61	0.92
Poor	CL Mono	GCN1	0.11	0.14	0.58
Poor	CL Mono	GCNT1	-0.083	0.35	0.78
Poor	CL Mono	GCNT2	-0.17	0.089	0.49
Poor	CL Mono	GCNT7	0.11	0.44	0.84
Poor	CL Mono	GCSH	-0.15	0.35	0.77
Poor	CL Mono	GCSHP3	-0.15	0.48	0.86
Poor	CL Mono	GDAP1	-0.12	0.097	0.51
Poor	CL Mono	GDAP2	-0.055	0.12	0.54
Poor	CL Mono	GDE1	-0.074	0.00063	0.089
Poor	CL Mono	GDF11	0.045	0.79	0.98
Poor	CL Mono	GDF15	0.098	0.56	0.9
Poor	CL Mono	GDI1	-0.01	0.69	0.95
Poor	CL Mono	GDI2	-0.035	0.076	0.47
Poor	CL Mono	GDPD1	0.21	0.13	0.55
Poor	CL Mono	GDPD3	-0.18	0.29	0.73
Poor	CL Mono	GDPD5	-0.13	0.16	0.59
Poor	CL Mono	GDPGP1	0.088	0.63	0.93
Poor	CL Mono	GEMIN2	0.09	0.1	0.52
Poor	CL Mono	GEMIN4	0.1	0.013	0.25
Poor	CL Mono	GEMIN5	0.15	0.053	0.42
Poor	CL Mono	GEMIN6	0.074	0.25	0.69
Poor	CL Mono	GEMIN7	-0.0051	0.9	1
Poor	CL Mono	GEMIN8	-0.065	0.26	0.7
Poor	CL Mono	GEN1	-0.055	0.65	0.94
Poor	CL Mono	GET4	0.073	0.081	0.48
Poor	CL Mono	GFER	0.0054	0.93	1
Poor	CL Mono	GFM1	0.052	0.04	0.39
Poor	CL Mono	GFM2	-0.034	1	1
Poor	CL Mono	GFOD1	-0.031	0.78	0.98
Poor	CL Mono	GFOD2	0.022	0.64	0.93
Poor	CL Mono	GFPT1	0.016	0.82	0.99
Poor	CL Mono	GFRA2	-0.12	0.34	0.77
Poor	CL Mono	GGA1	0.0078	0.8	0.99
Poor	CL Mono	GGA2	-0.005	0.9	1
Poor	CL Mono	GGA3	-0.11	0.078	0.48
Poor	CL Mono	GGACT	0.15	0.71	0.96
Poor	CL Mono	GGCT	-0.018	0.8	0.99
Poor	CL Mono	GGCX	0.011	0.86	1
Poor	CL Mono	GGH	-0.017	0.89	1
Poor	CL Mono	GGNBP2	0.014	0.83	1
Poor	CL Mono	GGPS1	-0.0016	0.98	1
Poor	CL Mono	GGT1	-0.016	0.78	0.98
Poor	CL Mono	GGT5	-0.33	0.19	0.63
Poor	CL Mono	GGT7	-0.071	0.49	0.86
Poor	CL Mono	GGT8P	0.074	0.64	0.93
Poor	CL Mono	GGTA1P	-0.24	0.13	0.56
Poor	CL Mono	GHDC	-0.044	0.38	0.8
Poor	CL Mono	GHITM	0.026	0.4	0.81
Poor	CL Mono	GHRL	0.079	0.43	0.83
Poor	CL Mono	GHRLOS	-0.15	0.16	0.6
Poor	CL Mono	GID4	-0.3	0.0011	0.11
Poor	CL Mono	GID8	0.0063	0.86	1
Poor	CL Mono	GIGYF1	-0.066	0.37	0.79
Poor	CL Mono	GIGYF2	-0.0078	0.82	1
Poor	CL Mono	GIMAP1	0.094	0.0091	0.22
Poor	CL Mono	GIMAP2	-0.043	0.51	0.87
Poor	CL Mono	GIMAP4	0.078	0.12	0.54
Poor	CL Mono	GIMAP6	0.12	0.063	0.45
Poor	CL Mono	GIMAP7	0.11	0.038	0.38
Poor	CL Mono	GIMAP8	0.071	0.23	0.68
Poor	CL Mono	GIN1	0.087	0.12	0.54
Poor	CL Mono	GINM1	0.024	0.39	0.8
Poor	CL Mono	GINS1	-0.24	0.26	0.7
Poor	CL Mono	GINS3	-0.11	0.37	0.79
Poor	CL Mono	GIPC1	-0.05	1	1
Poor	CL Mono	GIT1	0.03	0.2	0.65
Poor	CL Mono	GIT2	0.018	0.46	0.85
Poor	CL Mono	GJD3	-0.19	0.15	0.58
Poor	CL Mono	GK	-0.098	0.2	0.65
Poor	CL Mono	GK5	-0.24	0.25	0.69
Poor	CL Mono	GKAP1	-0.24	0.2	0.65
Poor	CL Mono	GLA	0.013	0.82	1
Poor	CL Mono	GLB1	0.069	0.007	0.2
Poor	CL Mono	GLB1L	-0.11	0.33	0.76
Poor	CL Mono	GLCCI1	-0.32	0.0004	0.071
Poor	CL Mono	GLCE	0.023	0.8	0.99
Poor	CL Mono	GLE1	0.049	0.15	0.58
Poor	CL Mono	GLG1	0.014	0.58	0.91
Poor	CL Mono	GLI4	-0.043	0.43	0.83
Poor	CL Mono	GLIDR	0.025	0.85	1
Poor	CL Mono	GLIPR1	0.0052	0.87	1
Poor	CL Mono	GLIPR2	-0.051	0.22	0.67
Poor	CL Mono	GLMN	-0.048	0.55	0.89
Poor	CL Mono	GLMP	-0.13	0.00098	0.11
Poor	CL Mono	GLO1	-0.012	0.61	0.92
Poor	CL Mono	GLOD4	0.019	0.63	0.93
Poor	CL Mono	GLRX	0.025	0.36	0.78
Poor	CL Mono	GLRX2	-0.07	0.19	0.63
Poor	CL Mono	GLRX3	-0.0056	0.89	1
Poor	CL Mono	GLRX5	-0.0093	0.77	0.98
Poor	CL Mono	GLS	0.01	0.87	1
Poor	CL Mono	GLT1D1	-0.057	0.2	0.65
Poor	CL Mono	GLT8D1	0.046	0.34	0.77
Poor	CL Mono	GLTP	-0.053	0.22	0.66
Poor	CL Mono	GLTPD2	-0.29	0.038	0.38
Poor	CL Mono	GLTSCR1	-0.15	0.25	0.69
Poor	CL Mono	GLTSCR1L	-0.15	0.01	0.23
Poor	CL Mono	GLTSCR2	0.055	1	1
Poor	CL Mono	GLUD1	0.029	0.35	0.77
Poor	CL Mono	GLUD1P3	0.031	0.7	0.96
Poor	CL Mono	GLUL	0.028	0.64	0.93
Poor	CL Mono	GLYCTK	0.032	0.029	0.34
Poor	CL Mono	GLYCTK-AS1	0.46	0.012	0.25
Poor	CL Mono	GLYR1	-0.06	1	1
Poor	CL Mono	GM2A	-0.011	0.84	1
Poor	CL Mono	GMCL1	-0.074	0.19	0.63
Poor	CL Mono	GMDS	-0.0053	0.92	1
Poor	CL Mono	GMDS-AS1	0.036	0.71	0.96
Poor	CL Mono	GMEB1	-0.092	0.081	0.48
Poor	CL Mono	GMEB2	0.11	0.026	0.34
Poor	CL Mono	GMFB	0.042	0.28	0.72
Poor	CL Mono	GMFG	-0.013	0.68	0.95
Poor	CL Mono	GMIP	-0.02	0.63	0.93
Poor	CL Mono	GMNN	-0.0054	0.93	1
Poor	CL Mono	GMPPA	0.035	0.37	0.79
Poor	CL Mono	GMPPB	0.076	1	1
Poor	CL Mono	GMPR	0.5	0.086	0.49
Poor	CL Mono	GMPR2	-0.027	0.39	0.8
Poor	CL Mono	GMPS	-0.0046	0.87	1
Poor	CL Mono	GNA11	-0.19	0.082	0.48
Poor	CL Mono	GNA12	0.043	0.42	0.82
Poor	CL Mono	GNA13	-0.025	0.5	0.87
Poor	CL Mono	GNA15	-0.08	0.1	0.52
Poor	CL Mono	GNAI1	0.16	0.49	0.86
Poor	CL Mono	GNAI2	0.017	0.47	0.85
Poor	CL Mono	GNAI3	-0.027	0.28	0.72
Poor	CL Mono	GNAL	-0.1	0.42	0.82
Poor	CL Mono	GNAQ	-0.063	0.22	0.66
Poor	CL Mono	GNAS	-0.084	0.16	0.6
Poor	CL Mono	GNAT2	-0.12	0.29	0.73
Poor	CL Mono	GNB1	0.017	0.43	0.83
Poor	CL Mono	GNB1L	-0.12	0.39	0.8
Poor	CL Mono	GNB2	-0.22	0.0012	0.11
Poor	CL Mono	GNB2L1	-0.058	0.17	0.61
Poor	CL Mono	GNB4	-0.015	0.79	0.99
Poor	CL Mono	GNB5	-0.07	0.37	0.79
Poor	CL Mono	GNE	-0.081	0.14	0.57
Poor	CL Mono	GNG2	-0.049	0.59	0.91
Poor	CL Mono	GNG5	0.03	0.33	0.76
Poor	CL Mono	GNG7	-0.11	0.31	0.75
Poor	CL Mono	GNGT2	0.1	0.25	0.7
Poor	CL Mono	GNL1	-0.042	1	1
Poor	CL Mono	GNL2	0.062	0.0017	0.12
Poor	CL Mono	GNL3	0.1	0.047	0.4
Poor	CL Mono	GNL3L	0.0064	0.85	1
Poor	CL Mono	GNLY	0.55	1	1
Poor	CL Mono	GNMT	-0.016	0.9	1
Poor	CL Mono	GNPAT	0.0051	0.87	1
Poor	CL Mono	GNPDA1	0.034	0.49	0.86
Poor	CL Mono	GNPDA2	-0.068	0.49	0.86
Poor	CL Mono	GNPNAT1	0.075	0.28	0.72
Poor	CL Mono	GNPTAB	0.022	0.57	0.91
Poor	CL Mono	GNPTG	0.069	0.047	0.4
Poor	CL Mono	GNS	0.072	0.15	0.59
Poor	CL Mono	GOLGA1	0.0067	0.9	1
Poor	CL Mono	GOLGA2	-0.18	0.0045	0.17
Poor	CL Mono	GOLGA3	0.14	0.0049	0.18
Poor	CL Mono	GOLGA4	-0.0011	0.98	1
Poor	CL Mono	GOLGA5	0.046	0.031	0.35
Poor	CL Mono	GOLGA7	-0.00019	1	1
Poor	CL Mono	GOLGA8A	-0.11	0.56	0.9
Poor	CL Mono	GOLGA8B	-0.23	0.14	0.58
Poor	CL Mono	GOLGA8N	0.043	0.81	0.99
Poor	CL Mono	GOLGB1	-0.003	0.94	1
Poor	CL Mono	GOLIM4	-0.097	0.4	0.81
Poor	CL Mono	GOLM1	0.053	0.27	0.71
Poor	CL Mono	GOLPH3	-0.032	0.2	0.65
Poor	CL Mono	GOLPH3L	-0.0053	0.94	1
Poor	CL Mono	GOLT1B	0.046	0.21	0.66
Poor	CL Mono	GON4L	0.017	0.74	0.97
Poor	CL Mono	GOPC	-0.068	0.22	0.67
Poor	CL Mono	GORAB	-0.034	0.45	0.84
Poor	CL Mono	GORASP1	0.11	0.63	0.93
Poor	CL Mono	GORASP2	0.014	0.63	0.93
Poor	CL Mono	GOSR1	0.091	0.056	0.43
Poor	CL Mono	GOSR2	0.036	0.17	0.61
Poor	CL Mono	GOT1	0.16	0.009	0.22
Poor	CL Mono	GOT2	0.021	1	1
Poor	CL Mono	GP6	-0.17	0.47	0.85
Poor	CL Mono	GPA33	0.23	0.13	0.56
Poor	CL Mono	GPAA1	-0.013	0.76	0.98
Poor	CL Mono	GPALPP1	0.067	0.15	0.58
Poor	CL Mono	GPAM	0.12	0.45	0.84
Poor	CL Mono	GPANK1	-0.026	0.66	0.94
Poor	CL Mono	GPAT2	0.22	0.068	0.46
Poor	CL Mono	GPAT3	-0.12	0.11	0.53
Poor	CL Mono	GPAT4	0.13	0.072	0.47
Poor	CL Mono	GPATCH1	0.027	0.5	0.86
Poor	CL Mono	GPATCH11	-0.099	0.34	0.77
Poor	CL Mono	GPATCH2	0.07	0.15	0.58
Poor	CL Mono	GPATCH2L	0.012	0.8	0.99
Poor	CL Mono	GPATCH3	0.078	0.15	0.58
Poor	CL Mono	GPATCH4	0.1	0.27	0.71
Poor	CL Mono	GPATCH8	-0.013	0.68	0.95
Poor	CL Mono	GPBAR1	0.11	0.064	0.45
Poor	CL Mono	GPBP1	0.045	0.29	0.73
Poor	CL Mono	GPBP1L1	-0.0096	0.7	0.95
Poor	CL Mono	GPC4	-0.051	0.83	1
Poor	CL Mono	GPCPD1	-0.039	0.31	0.75
Poor	CL Mono	GPD1L	-0.039	0.63	0.93
Poor	CL Mono	GPD2	0.025	0.58	0.91
Poor	CL Mono	GPER1	0.35	0.29	0.73
Poor	CL Mono	GPHN	-0.021	0.84	1
Poor	CL Mono	GPI	0.051	0.13	0.55
Poor	CL Mono	GPKOW	0.12	0.00037	0.068
Poor	CL Mono	GPM6B	-0.027	0.85	1
Poor	CL Mono	GPN1	0.077	0.03	0.35
Poor	CL Mono	GPN2	-0.035	0.44	0.83
Poor	CL Mono	GPN3	0.062	0.44	0.83
Poor	CL Mono	GPNMB	0.16	0.33	0.76
Poor	CL Mono	GPR107	-0.032	0.69	0.95
Poor	CL Mono	GPR108	0.038	0.23	0.68
Poor	CL Mono	GPR132	0.17	0.006	0.19
Poor	CL Mono	GPR137	-0.02	0.75	0.97
Poor	CL Mono	GPR137B	0.017	0.75	0.97
Poor	CL Mono	GPR141	-0.12	0.011	0.24
Poor	CL Mono	GPR155	-0.22	0.0032	0.16
Poor	CL Mono	GPR157	-0.063	0.73	0.97
Poor	CL Mono	GPR160	-0.038	0.66	0.94
Poor	CL Mono	GPR162	-0.18	0.072	0.47
Poor	CL Mono	GPR18	-0.21	1	1
Poor	CL Mono	GPR180	0.15	0.14	0.57
Poor	CL Mono	GPR183	-0.028	0.85	1
Poor	CL Mono	GPR22	-0.26	0.32	0.75
Poor	CL Mono	GPR27	-0.1	0.22	0.66
Poor	CL Mono	GPR34	0.15	0.36	0.78
Poor	CL Mono	GPR35	-0.051	0.67	0.94
Poor	CL Mono	GPR65	-0.12	0.037	0.37
Poor	CL Mono	GPR82	0.12	0.58	0.91
Poor	CL Mono	GPR84	-0.087	0.71	0.96
Poor	CL Mono	GPR88	0.062	0.73	0.97
Poor	CL Mono	GPR89A	-0.018	0.78	0.98
Poor	CL Mono	GPR89B	-0.029	0.71	0.96
Poor	CL Mono	GPRC5C	0.014	0.93	1
Poor	CL Mono	GPRIN1	-0.04	0.86	1
Poor	CL Mono	GPRIN3	-0.39	0.042	0.39
Poor	CL Mono	GPS1	0.053	1	1
Poor	CL Mono	GPS2	-0.04	0.39	0.8
Poor	CL Mono	GPSM1	-0.18	0.13	0.55
Poor	CL Mono	GPSM2	-0.076	0.39	0.8
Poor	CL Mono	GPSM3	-0.18	0.0019	0.13
Poor	CL Mono	GPT2	0.26	1	1
Poor	CL Mono	GPX1	0.026	0.6	0.92
Poor	CL Mono	GPX3	-0.11	0.54	0.88
Poor	CL Mono	GPX4	0.028	0.42	0.82
Poor	CL Mono	GPX7	-0.099	0.68	0.95
Poor	CL Mono	GRAMD1A	-0.091	0.11	0.53
Poor	CL Mono	GRAMD1B	-0.043	0.66	0.94
Poor	CL Mono	GRAMD3	0.31	0.12	0.54
Poor	CL Mono	GRAMD4	-0.044	0.43	0.83
Poor	CL Mono	GRAP	0.23	0.12	0.54
Poor	CL Mono	GRB10	0.042	0.7	0.95
Poor	CL Mono	GRB2	0.035	0.086	0.49
Poor	CL Mono	GRHPR	0.059	0.11	0.53
Poor	CL Mono	GRIK1	-0.22	0.17	0.61
Poor	CL Mono	GRIK1-AS2	0.15	0.48	0.85
Poor	CL Mono	GRIN2D	-0.24	0.072	0.47
Poor	CL Mono	GRIN3A	-0.29	0.11	0.53
Poor	CL Mono	GRINA	-0.21	0.024	0.33
Poor	CL Mono	GRIPAP1	0.0068	0.85	1
Poor	CL Mono	GRK4	-0.28	0.19	0.63
Poor	CL Mono	GRK5	-0.038	0.73	0.97
Poor	CL Mono	GRK6	0.027	0.61	0.92
Poor	CL Mono	GRN	0.089	0.044	0.39
Poor	CL Mono	GRPEL1	0.01	0.73	0.97
Poor	CL Mono	GRPEL2	-0.065	0.43	0.83
Poor	CL Mono	GRPR	0.043	0.82	1
Poor	CL Mono	GRSF1	-0.085	0.0042	0.17
Poor	CL Mono	GRWD1	0.19	0.0058	0.19
Poor	CL Mono	GS1-124K5.11	-0.035	0.23	0.68
Poor	CL Mono	GSAP	-0.0042	0.91	1
Poor	CL Mono	GSDMB	-0.14	0.45	0.84
Poor	CL Mono	GSDMD	-0.0013	0.98	1
Poor	CL Mono	GSE1	-0.039	0.46	0.85
Poor	CL Mono	GSK3A	-0.014	0.64	0.93
Poor	CL Mono	GSK3B	-0.15	0.0028	0.14
Poor	CL Mono	GSKIP	0.011	0.76	0.98
Poor	CL Mono	GSN	0.084	0.07	0.46
Poor	CL Mono	GSN-AS1	-0.0035	0.98	1
Poor	CL Mono	GSPT1	0.01	0.78	0.98
Poor	CL Mono	GSPT2	-0.043	0.62	0.92
Poor	CL Mono	GSR	0.044	0.3	0.74
Poor	CL Mono	GSS	0.1	0.00031	0.062
Poor	CL Mono	GSTCD	0.065	0.56	0.9
Poor	CL Mono	GSTK1	-0.019	0.35	0.78
Poor	CL Mono	GSTM1	0.41	0.027	0.34
Poor	CL Mono	GSTM2	-0.019	0.89	1
Poor	CL Mono	GSTM4	0.21	0.035	0.37
Poor	CL Mono	GSTO1	0.0023	0.94	1
Poor	CL Mono	GSTP1	0.00075	0.98	1
Poor	CL Mono	GSTZ1	-0.14	0.064	0.45
Poor	CL Mono	GTDC1	-0.18	0.0012	0.11
Poor	CL Mono	GTF2A1	-0.071	0.51	0.87
Poor	CL Mono	GTF2A2	0.007	0.85	1
Poor	CL Mono	GTF2B	0.014	0.61	0.92
Poor	CL Mono	GTF2E1	0.019	0.66	0.94
Poor	CL Mono	GTF2E2	0.017	0.53	0.88
Poor	CL Mono	GTF2F1	0.13	0.012	0.25
Poor	CL Mono	GTF2F2	0.053	0.23	0.67
Poor	CL Mono	GTF2H1	0.013	0.75	0.97
Poor	CL Mono	GTF2H3	0.045	0.46	0.84
Poor	CL Mono	GTF2H4	-0.13	1	1
Poor	CL Mono	GTF2H5	-0.03	0.5	0.87
Poor	CL Mono	GTF2I	0.026	0.52	0.88
Poor	CL Mono	GTF2IP1	-0.14	0.13	0.55
Poor	CL Mono	GTF2IP20	-0.13	0.2	0.65
Poor	CL Mono	GTF2IRD2	-0.17	0.081	0.48
Poor	CL Mono	GTF2IRD2B	-0.057	0.34	0.76
Poor	CL Mono	GTF3A	0.053	0.23	0.67
Poor	CL Mono	GTF3C1	0.059	0.33	0.76
Poor	CL Mono	GTF3C2	0.089	0.015	0.27
Poor	CL Mono	GTF3C3	0.039	0.3	0.74
Poor	CL Mono	GTF3C4	-0.037	0.68	0.95
Poor	CL Mono	GTF3C5	-0.017	0.59	0.91
Poor	CL Mono	GTF3C6	0.027	0.52	0.88
Poor	CL Mono	GTPBP1	0.098	0.3	0.74
Poor	CL Mono	GTPBP10	0.01	0.85	1
Poor	CL Mono	GTPBP2	0.093	0.083	0.48
Poor	CL Mono	GTPBP3	-0.04	0.56	0.9
Poor	CL Mono	GTPBP4	0.039	0.34	0.77
Poor	CL Mono	GTPBP8	0.013	0.84	1
Poor	CL Mono	GTSE1-AS1	0.16	0.46	0.85
Poor	CL Mono	GTSF1	0.12	0.34	0.76
Poor	CL Mono	GUCD1	0.026	0.35	0.77
Poor	CL Mono	GUCY1A3	-0.06	0.66	0.94
Poor	CL Mono	GUCY1B3	0.4	0.11	0.53
Poor	CL Mono	GUCY2C	0.099	1	1
Poor	CL Mono	GUF1	0.026	0.45	0.84
Poor	CL Mono	GUK1	-0.022	0.56	0.9
Poor	CL Mono	GUSB	0.054	0.096	0.51
Poor	CL Mono	GUSBP1	-0.0071	0.94	1
Poor	CL Mono	GUSBP11	0.05	0.33	0.76
Poor	CL Mono	GUSBP4	-0.1	0.12	0.54
Poor	CL Mono	GVINP1	-0.03	0.81	0.99
Poor	CL Mono	GXYLT1	-0.068	0.23	0.68
Poor	CL Mono	GYG1	0.01	0.7	0.96
Poor	CL Mono	GYPC	-0.11	0.21	0.66
Poor	CL Mono	GYS1	-0.011	0.71	0.96
Poor	CL Mono	GZF1	-0.003	0.97	1
Poor	CL Mono	H1F0	-0.043	0.62	0.93
Poor	CL Mono	H1FX	-0.12	0.14	0.57
Poor	CL Mono	H2AFJ	-0.05	0.22	0.66
Poor	CL Mono	H2AFV	-0.042	0.19	0.64
Poor	CL Mono	H2AFX	-0.098	0.18	0.63
Poor	CL Mono	H2AFY	0.082	0.019	0.3
Poor	CL Mono	H2AFY2	0.07	0.61	0.92
Poor	CL Mono	H2AFZ	-0.036	0.32	0.76
Poor	CL Mono	H3F3AP4	-0.13	0.1	0.52
Poor	CL Mono	H3F3B	-0.014	0.73	0.97
Poor	CL Mono	H6PD	-0.069	0.43	0.83
Poor	CL Mono	HAAO	0.012	1	1
Poor	CL Mono	HABP4	-0.11	0.23	0.68
Poor	CL Mono	HACD2	0.017	0.75	0.97
Poor	CL Mono	HACD3	0.042	0.57	0.91
Poor	CL Mono	HACD4	-0.027	0.58	0.91
Poor	CL Mono	HACE1	-0.2	0.0042	0.17
Poor	CL Mono	HACL1	0.074	1	1
Poor	CL Mono	HADH	-0.11	0.14	0.58
Poor	CL Mono	HADHA	0.036	0.25	0.69
Poor	CL Mono	HADHB	-0.0015	0.96	1
Poor	CL Mono	HAGH	-0.0079	0.82	1
Poor	CL Mono	HAGHL	0.091	0.64	0.93
Poor	CL Mono	HAL	0.0033	0.95	1
Poor	CL Mono	HAPLN3	0.064	1	1
Poor	CL Mono	HARBI1	0.015	0.84	1
Poor	CL Mono	HARS	0.063	0.14	0.57
Poor	CL Mono	HARS2	0.035	0.22	0.67
Poor	CL Mono	HAT1	-0.05	0.32	0.75
Poor	CL Mono	HAUS1	0.0028	0.95	1
Poor	CL Mono	HAUS2	-0.03	0.56	0.9
Poor	CL Mono	HAUS3	0.027	0.37	0.79
Poor	CL Mono	HAUS4	-0.077	0.036	0.37
Poor	CL Mono	HAUS5	0.12	0.27	0.71
Poor	CL Mono	HAUS6	0.17	4.60E-05	0.03
Poor	CL Mono	HAUS7	0.018	0.64	0.93
Poor	CL Mono	HAUS8	0.069	0.37	0.79
Poor	CL Mono	HAVCR2	0.035	0.28	0.72
Poor	CL Mono	HAX1	0.051	0.28	0.72
Poor	CL Mono	HBEGF	-0.47	0.063	0.45
Poor	CL Mono	HBP1	0.036	0.47	0.85
Poor	CL Mono	HBS1L	-0.087	1	1
Poor	CL Mono	HCAR2	-0.68	0.15	0.58
Poor	CL Mono	HCAR3	-0.35	0.47	0.85
Poor	CL Mono	HCCS	0.043	0.12	0.54
Poor	CL Mono	HCFC1	0.045	0.32	0.75
Poor	CL Mono	HCFC1R1	0.013	0.87	1
Poor	CL Mono	HCFC2	0.039	0.43	0.83
Poor	CL Mono	HCG11	-0.17	0.051	0.42
Poor	CL Mono	HCG18	-0.0095	0.81	0.99
Poor	CL Mono	HCG26	-0.37	0.031	0.35
Poor	CL Mono	HCG27	-0.16	1	1
Poor	CL Mono	HCG4B	-0.37	0.057	0.43
Poor	CL Mono	HCK	0.11	0.0044	0.17
Poor	CL Mono	HCLS1	0.013	0.8	0.99
Poor	CL Mono	HCP5	-0.05	0.36	0.78
Poor	CL Mono	HCST	-0.012	0.77	0.98
Poor	CL Mono	HDAC1	-0.038	0.26	0.7
Poor	CL Mono	HDAC10	-0.27	0.023	0.32
Poor	CL Mono	HDAC11	-0.13	0.07	0.46
Poor	CL Mono	HDAC2	-0.047	0.033	0.36
Poor	CL Mono	HDAC3	-0.068	0.057	0.43
Poor	CL Mono	HDAC4	0.038	0.73	0.97
Poor	CL Mono	HDAC5	-0.015	0.73	0.97
Poor	CL Mono	HDAC6	-0.015	0.61	0.92
Poor	CL Mono	HDAC7	-0.13	0.23	0.68
Poor	CL Mono	HDAC8	0.018	0.6	0.92
Poor	CL Mono	HDAC9	0.098	0.31	0.75
Poor	CL Mono	HDDC2	0.074	0.098	0.51
Poor	CL Mono	HDDC3	0.21	0.021	0.32
Poor	CL Mono	HDGF	0.0019	0.95	1
Poor	CL Mono	HDGFRP2	-0.01	0.78	0.98
Poor	CL Mono	HDGFRP3	0.21	0.15	0.58
Poor	CL Mono	HDHD1	0.081	1	1
Poor	CL Mono	HDHD2	0.037	0.2	0.64
Poor	CL Mono	HDHD3	0.069	0.35	0.77
Poor	CL Mono	HDLBP	0.029	0.41	0.82
Poor	CL Mono	HDX	0.2	0.079	0.48
Poor	CL Mono	HEATR1	0.096	0.25	0.69
Poor	CL Mono	HEATR3	0.12	0.013	0.25
Poor	CL Mono	HEATR4	-0.22	0.28	0.72
Poor	CL Mono	HEATR5A	0.025	0.73	0.97
Poor	CL Mono	HEATR5B	-0.006	0.93	1
Poor	CL Mono	HEATR6	0.04	0.52	0.87
Poor	CL Mono	HEBP1	0.023	0.45	0.84
Poor	CL Mono	HEBP2	-0.051	0.36	0.78
Poor	CL Mono	HECA	-0.01	0.87	1
Poor	CL Mono	HECTD1	-0.034	0.62	0.92
Poor	CL Mono	HECTD3	0.08	0.00019	0.05
Poor	CL Mono	HECTD4	-0.03	0.64	0.93
Poor	CL Mono	HECW2	0.053	1	1
Poor	CL Mono	HEG1	0.075	0.73	0.97
Poor	CL Mono	HEIH	-0.017	0.78	0.98
Poor	CL Mono	HELB	0.099	0.32	0.75
Poor	CL Mono	HELQ	-0.042	0.19	0.64
Poor	CL Mono	HELZ	-0.016	0.77	0.98
Poor	CL Mono	HELZ2	0.25	0.12	0.54
Poor	CL Mono	HEMK1	-0.054	0.41	0.82
Poor	CL Mono	HENMT1	-0.041	0.37	0.79
Poor	CL Mono	HERC1	-0.026	0.75	0.97
Poor	CL Mono	HERC2	-0.0071	0.94	1
Poor	CL Mono	HERC2P2	-0.031	0.7	0.96
Poor	CL Mono	HERC2P3	-0.021	1	1
Poor	CL Mono	HERC2P9	0.001	0.99	1
Poor	CL Mono	HERC3	0.0085	0.77	0.98
Poor	CL Mono	HERC4	-0.022	0.53	0.88
Poor	CL Mono	HERC5	0.38	0.13	0.55
Poor	CL Mono	HERC6	0.32	0.088	0.49
Poor	CL Mono	HERPUD1	0.036	0.37	0.79
Poor	CL Mono	HERPUD2	-0.079	0.0019	0.13
Poor	CL Mono	HES4	0.74	0.1	0.52
Poor	CL Mono	HES6	0.23	0.087	0.49
Poor	CL Mono	HESX1	0.16	0.47	0.85
Poor	CL Mono	HEXA	0.076	0.041	0.39
Poor	CL Mono	HEXA-AS1	-0.031	0.83	1
Poor	CL Mono	HEXB	0.031	0.19	0.64
Poor	CL Mono	HEXDC	0.043	0.27	0.71
Poor	CL Mono	HEXIM1	-0.03	0.58	0.91
Poor	CL Mono	HEXIM2	-0.023	0.72	0.97
Poor	CL Mono	HFE	-0.062	0.31	0.74
Poor	CL Mono	HGF	-0.01	0.88	1
Poor	CL Mono	HGH1	0.018	0.7	0.96
Poor	CL Mono	HGS	0.0055	0.84	1
Poor	CL Mono	HGSNAT	-0.023	0.52	0.87
Poor	CL Mono	HHAT	-0.0088	0.93	1
Poor	CL Mono	HHEX	-0.024	0.57	0.9
Poor	CL Mono	HHLA3	0.32	0.071	0.47
Poor	CL Mono	HIAT1	-0.023	0.4	0.81
Poor	CL Mono	HIATL1	-0.023	0.62	0.93
Poor	CL Mono	HIATL2	-0.03	0.56	0.9
Poor	CL Mono	HIBADH	-0.11	0.047	0.4
Poor	CL Mono	HIBCH	-0.034	0.46	0.84
Poor	CL Mono	HIC1	0.13	0.63	0.93
Poor	CL Mono	HIC2	-0.095	0.51	0.87
Poor	CL Mono	HIF1A	-0.11	0.22	0.67
Poor	CL Mono	HIF1AN	0.03	0.46	0.85
Poor	CL Mono	HIGD1A	-0.036	0.36	0.78
Poor	CL Mono	HIGD2A	0.036	0.32	0.76
Poor	CL Mono	HILPDA	0.055	0.52	0.88
Poor	CL Mono	HINFP	0.09	0.15	0.58
Poor	CL Mono	HINT1	0.0091	0.8	0.99
Poor	CL Mono	HINT2	-0.017	0.7	0.96
Poor	CL Mono	HINT3	0.068	0.47	0.85
Poor	CL Mono	HIP1	-0.12	0.15	0.58
Poor	CL Mono	HIPK1	-0.073	0.21	0.65
Poor	CL Mono	HIPK1-AS1	-0.32	1	1
Poor	CL Mono	HIPK2	0.054	0.57	0.9
Poor	CL Mono	HIPK3	-0.0068	0.92	1
Poor	CL Mono	HIRA	-0.017	0.74	0.97
Poor	CL Mono	HIRIP3	-0.0012	0.99	1
Poor	CL Mono	HIST1H1C	-0.035	0.81	0.99
Poor	CL Mono	HIST1H1D	-0.57	0.17	0.61
Poor	CL Mono	HIST1H1E	-0.41	0.31	0.74
Poor	CL Mono	HIST1H2AC	0.068	0.59	0.91
Poor	CL Mono	HIST1H2BC	-0.27	0.12	0.54
Poor	CL Mono	HIST1H2BD	-0.25	0.12	0.54
Poor	CL Mono	HIST1H2BK	-0.15	0.009	0.22
Poor	CL Mono	HIST1H2BN	-0.075	0.71	0.96
Poor	CL Mono	HIST1H3D	0.28	0.039	0.39
Poor	CL Mono	HIST1H3E	0.029	0.9	1
Poor	CL Mono	HIST1H4C	0.00069	0.99	1
Poor	CL Mono	HIST1H4E	-0.33	0.25	0.69
Poor	CL Mono	HIST2H2AC	-0.14	0.46	0.84
Poor	CL Mono	HIST2H2BE	-0.048	0.78	0.98
Poor	CL Mono	HIVEP1	0.046	0.77	0.98
Poor	CL Mono	HIVEP2	0.22	0.37	0.79
Poor	CL Mono	HIVEP3	-0.055	0.73	0.97
Poor	CL Mono	HK1	0.059	0.041	0.39
Poor	CL Mono	HK2	0.17	0.062	0.44
Poor	CL Mono	HK3	0.05	0.22	0.67
Poor	CL Mono	HKR1	0.12	0.12	0.55
Poor	CL Mono	HLA-A	0.069	0.11	0.53
Poor	CL Mono	HLA-B	-0.084	0.087	0.49
Poor	CL Mono	HLA-C	-0.0022	0.95	1
Poor	CL Mono	HLA-DMA	-0.093	0.1	0.52
Poor	CL Mono	HLA-DMB	-0.083	0.055	0.43
Poor	CL Mono	HLA-DOA	0.062	0.56	0.9
Poor	CL Mono	HLA-DOB	-0.029	0.88	1
Poor	CL Mono	HLA-DPA1	-0.085	0.3	0.74
Poor	CL Mono	HLA-DPB1	-0.016	0.85	1
Poor	CL Mono	HLA-DQA1	-0.24	0.043	0.39
Poor	CL Mono	HLA-DQA2	0.3	0.082	0.48
Poor	CL Mono	HLA-DQB1	-0.019	0.8	0.99
Poor	CL Mono	HLA-DQB2	0.2	0.2	0.65
Poor	CL Mono	HLA-DRA	-0.03	0.63	0.93
Poor	CL Mono	HLA-DRB1	-0.013	0.87	1
Poor	CL Mono	HLA-DRB5	0.087	0.45	0.84
Poor	CL Mono	HLA-DRB6	0.19	0.013	0.26
Poor	CL Mono	HLA-E	0.044	0.29	0.73
Poor	CL Mono	HLA-F	0.033	0.27	0.71
Poor	CL Mono	HLA-F-AS1	-0.15	0.19	0.64
Poor	CL Mono	HLA-G	-0.053	0.71	0.96
Poor	CL Mono	HLA-H	-0.037	0.58	0.91
Poor	CL Mono	HLA-J	-0.037	0.78	0.98
Poor	CL Mono	HLA-L	0.18	0.017	0.28
Poor	CL Mono	HLCS	0.061	0.45	0.84
Poor	CL Mono	HLTF	-0.042	0.66	0.94
Poor	CL Mono	HLX	-0.0035	0.97	1
Poor	CL Mono	HM13	0.018	0.29	0.73
Poor	CL Mono	HM13-AS1	-0.09	0.59	0.91
Poor	CL Mono	HMBOX1	-0.034	0.25	0.7
Poor	CL Mono	HMBS	0.16	0.032	0.35
Poor	CL Mono	HMCES	0.014	0.75	0.97
Poor	CL Mono	HMG20A	0.031	0.42	0.82
Poor	CL Mono	HMG20B	-0.0092	0.83	1
Poor	CL Mono	HMGA1	-0.023	0.73	0.97
Poor	CL Mono	HMGB1	-0.033	0.26	0.7
Poor	CL Mono	HMGB2	0.16	0.11	0.53
Poor	CL Mono	HMGB3	-0.38	0.0009	0.1
Poor	CL Mono	HMGCL	0.025	1	1
Poor	CL Mono	HMGCR	0.0051	0.94	1
Poor	CL Mono	HMGCS1	0.039	0.71	0.96
Poor	CL Mono	HMGN1	0.026	0.68	0.95
Poor	CL Mono	HMGN2	0.0077	0.84	1
Poor	CL Mono	HMGN3	-0.035	0.14	0.57
Poor	CL Mono	HMGN3-AS1	0.13	0.19	0.64
Poor	CL Mono	HMGN4	0.036	0.12	0.54
Poor	CL Mono	HMGN5	0.18	0.25	0.7
Poor	CL Mono	HMGXB3	-0.034	0.59	0.91
Poor	CL Mono	HMGXB4	-0.015	0.83	1
Poor	CL Mono	HMHA1	0.07	0.012	0.25
Poor	CL Mono	HMOX1	-0.12	0.28	0.72
Poor	CL Mono	HMOX2	0.14	0.055	0.43
Poor	CL Mono	HN1	-0.041	0.23	0.68
Poor	CL Mono	HN1L	0.069	0.62	0.93
Poor	CL Mono	HNMT	0.0086	0.84	1
Poor	CL Mono	HNRNPA0	0.023	0.87	1
Poor	CL Mono	HNRNPA1	-0.03	0.46	0.85
Poor	CL Mono	HNRNPA1L2	-0.021	0.78	0.98
Poor	CL Mono	HNRNPA2B1	0.025	0.24	0.68
Poor	CL Mono	HNRNPA3	-0.096	0.077	0.48
Poor	CL Mono	HNRNPAB	-0.045	0.67	0.94
Poor	CL Mono	HNRNPC	0.021	0.34	0.77
Poor	CL Mono	HNRNPD	-0.0051	0.87	1
Poor	CL Mono	HNRNPDL	-0.011	0.78	0.98
Poor	CL Mono	HNRNPF	0.058	1	1
Poor	CL Mono	HNRNPH1	-0.082	0.12	0.54
Poor	CL Mono	HNRNPH3	-0.032	0.42	0.82
Poor	CL Mono	HNRNPK	-0.025	0.66	0.94
Poor	CL Mono	HNRNPL	-0.032	0.56	0.9
Poor	CL Mono	HNRNPLL	-0.054	0.32	0.75
Poor	CL Mono	HNRNPM	0.06	0.064	0.45
Poor	CL Mono	HNRNPR	0.028	0.3	0.73
Poor	CL Mono	HNRNPU	0.035	0.18	0.62
Poor	CL Mono	HNRNPU-AS1	0.11	0.37	0.79
Poor	CL Mono	HNRNPUL1	-0.067	0.15	0.58
Poor	CL Mono	HNRNPUL2	-0.042	0.74	0.97
Poor	CL Mono	HOMER2	-0.075	0.69	0.95
Poor	CL Mono	HOMER3	-0.059	0.37	0.79
Poor	CL Mono	HOMEZ	0.0061	0.91	1
Poor	CL Mono	HOOK2	-0.053	0.57	0.91
Poor	CL Mono	HOOK3	-0.039	0.28	0.72
Poor	CL Mono	HORMAD1	-0.17	0.1	0.52
Poor	CL Mono	HOTAIRM1	-0.036	0.48	0.86
Poor	CL Mono	HOXB2	0.23	0.017	0.29
Poor	CL Mono	HP	-0.19	0.29	0.73
Poor	CL Mono	HP1BP3	0.057	0.043	0.39
Poor	CL Mono	HPCAL1	0.096	0.01	0.23
Poor	CL Mono	HPD	0.06	0.73	0.97
Poor	CL Mono	HPGD	0.34	0.3	0.74
Poor	CL Mono	HPRT1	-0.014	0.83	1
Poor	CL Mono	HPS1	0.041	0.12	0.54
Poor	CL Mono	HPS3	-0.0033	0.94	1
Poor	CL Mono	HPS4	-0.014	0.79	0.98
Poor	CL Mono	HPS5	-0.011	0.7	0.96
Poor	CL Mono	HPS6	0.068	0.19	0.63
Poor	CL Mono	HPSE	0.041	0.6	0.92
Poor	CL Mono	HRAS	-0.2	0.0053	0.18
Poor	CL Mono	HRH2	0.063	0.028	0.34
Poor	CL Mono	HRSP12	0.048	0.5	0.87
Poor	CL Mono	HS1BP3	-0.002	0.82	0.99
Poor	CL Mono	HS2ST1	-0.098	0.12	0.54
Poor	CL Mono	HS3ST3B1	-0.21	0.18	0.62
Poor	CL Mono	HS6ST1	-0.04	0.35	0.77
Poor	CL Mono	HSBP1	-0.0062	0.89	1
Poor	CL Mono	HSBP1L1	-0.23	0.059	0.43
Poor	CL Mono	HSCB	-0.021	0.69	0.95
Poor	CL Mono	HSD11B1L	-0.078	0.67	0.95
Poor	CL Mono	HSD17B1	-0.085	0.23	0.68
Poor	CL Mono	HSD17B10	0.084	0.023	0.32
Poor	CL Mono	HSD17B11	-0.022	0.17	0.62
Poor	CL Mono	HSD17B12	-0.025	0.63	0.93
Poor	CL Mono	HSD17B13	0.024	0.91	1
Poor	CL Mono	HSD17B4	0.019	0.67	0.95
Poor	CL Mono	HSD17B7	0.082	0.11	0.53
Poor	CL Mono	HSD17B7P2	-0.19	0.016	0.28
Poor	CL Mono	HSD17B8	-0.087	0.43	0.83
Poor	CL Mono	HSD3B7	-0.1	0.22	0.67
Poor	CL Mono	HSD3BP4	0.16	0.18	0.62
Poor	CL Mono	HSDL1	0.017	0.76	0.98
Poor	CL Mono	HSDL2	-0.019	0.67	0.94
Poor	CL Mono	HSF1	0.011	0.83	1
Poor	CL Mono	HSF2	-0.018	0.78	0.98
Poor	CL Mono	HSF4	-0.15	0.43	0.83
Poor	CL Mono	HSH2D	0.13	0.27	0.71
Poor	CL Mono	HSP90AA1	-0.042	0.33	0.76
Poor	CL Mono	HSP90AB1	0.057	0.27	0.71
Poor	CL Mono	HSP90AB4P	-0.19	0.41	0.81
Poor	CL Mono	HSP90B1	-0.046	0.2	0.65
Poor	CL Mono	HSPA13	0.074	0.099	0.51
Poor	CL Mono	HSPA14	0.014	0.75	0.97
Poor	CL Mono	HSPA1A	0.1	0.14	0.57
Poor	CL Mono	HSPA1B	0.12	0.38	0.8
Poor	CL Mono	HSPA1L	-0.096	0.29	0.73
Poor	CL Mono	HSPA4	0.029	0.34	0.77
Poor	CL Mono	HSPA5	0.045	0.19	0.63
Poor	CL Mono	HSPA6	-0.022	0.7	0.96
Poor	CL Mono	HSPA7	-0.37	7.50E-05	0.037
Poor	CL Mono	HSPA8	0.037	0.69	0.95
Poor	CL Mono	HSPA9	0.079	0.0042	0.17
Poor	CL Mono	HSPB1	0.31	0.045	0.4
Poor	CL Mono	HSPB11	0.00067	0.99	1
Poor	CL Mono	HSPBAP1	-0.025	0.45	0.84
Poor	CL Mono	HSPBP1	0.03	1	1
Poor	CL Mono	HSPD1	0.014	0.77	0.98
Poor	CL Mono	HSPE1	-0.071	0.43	0.83
Poor	CL Mono	HSPH1	0.034	0.71	0.96
Poor	CL Mono	HTATIP2	0.014	0.59	0.91
Poor	CL Mono	HTATSF1	0.15	1	1
Poor	CL Mono	HTATSF1P2	-0.084	0.44	0.84
Poor	CL Mono	HTR7	-0.11	0.51	0.87
Poor	CL Mono	HTR7P1	-0.19	0.16	0.6
Poor	CL Mono	HTRA1	-0.086	0.74	0.97
Poor	CL Mono	HTRA2	-0.077	0.22	0.66
Poor	CL Mono	HTT	-0.26	1	1
Poor	CL Mono	HUS1	0.022	0.43	0.83
Poor	CL Mono	HUWE1	-0.027	0.67	0.94
Poor	CL Mono	HVCN1	-0.081	0.13	0.55
Poor	CL Mono	HYAL1	0.1	0.54	0.89
Poor	CL Mono	HYAL2	0.045	0.41	0.81
Poor	CL Mono	HYAL3	0.0015	0.99	1
Poor	CL Mono	HYLS1	0.0026	0.97	1
Poor	CL Mono	HYOU1	-0.027	1	1
Poor	CL Mono	IAH1	-0.042	0.3	0.74
Poor	CL Mono	IARS	0.06	0.35	0.78
Poor	CL Mono	IARS2	0.019	0.62	0.92
Poor	CL Mono	IBA57	0.058	0.61	0.92
Poor	CL Mono	IBTK	0.013	0.8	0.99
Poor	CL Mono	ICA1	-0.024	0.82	1
Poor	CL Mono	ICA1L	-0.031	0.75	0.97
Poor	CL Mono	ICAM1	-0.04	0.75	0.97
Poor	CL Mono	ICAM2	0.13	1	1
Poor	CL Mono	ICAM3	-0.032	0.51	0.87
Poor	CL Mono	ICAM4	0.26	0.11	0.53
Poor	CL Mono	ICAM5	0.1	0.4	0.81
Poor	CL Mono	ICE1	0.12	0.09	0.49
Poor	CL Mono	ICE2	0.032	0.47	0.85
Poor	CL Mono	ICK	0.1	0.16	0.6
Poor	CL Mono	ICMT	-0.016	0.73	0.97
Poor	CL Mono	ICOSLG	-0.021	0.9	1
Poor	CL Mono	ICT1	0.012	0.84	1
Poor	CL Mono	ID1	-0.0034	0.99	1
Poor	CL Mono	ID2	0.14	0.14	0.57
Poor	CL Mono	ID2-AS1	0.07	0.38	0.8
Poor	CL Mono	IDE	0.0071	0.78	0.98
Poor	CL Mono	IDH1	0.042	0.28	0.72
Poor	CL Mono	IDH2	0.054	0.023	0.32
Poor	CL Mono	IDH3A	0.095	0.0072	0.2
Poor	CL Mono	IDH3B	0.041	0.17	0.61
Poor	CL Mono	IDH3G	0.051	0.14	0.57
Poor	CL Mono	IDI1	0.074	0.35	0.77
Poor	CL Mono	IDI2-AS1	-0.024	0.88	1
Poor	CL Mono	IDNK	-0.027	0.71	0.96
Poor	CL Mono	IDO1	0.086	0.75	0.97
Poor	CL Mono	IDS	-0.04	0.47	0.85
Poor	CL Mono	IDUA	-0.033	0.6	0.91
Poor	CL Mono	IER2	-0.26	0.19	0.63
Poor	CL Mono	IER3	-0.16	0.094	0.5
Poor	CL Mono	IER3IP1	0.057	1	1
Poor	CL Mono	IER5	0.12	0.01	0.23
Poor	CL Mono	IER5L	-0.14	0.14	0.57
Poor	CL Mono	IFFO1	-0.047	0.019	0.3
Poor	CL Mono	IFFO2	-0.21	0.19	0.63
Poor	CL Mono	IFI16	0.12	0.12	0.55
Poor	CL Mono	IFI27	0.67	0.21	0.65
Poor	CL Mono	IFI27L1	0.48	0.0018	0.13
Poor	CL Mono	IFI27L2	0.033	0.5	0.86
Poor	CL Mono	IFI30	0.042	0.29	0.73
Poor	CL Mono	IFI35	0.18	0.11	0.53
Poor	CL Mono	IFI44	0.17	0.33	0.76
Poor	CL Mono	IFI44L	0.23	0.48	0.86
Poor	CL Mono	IFI6	0.2	0.4	0.81
Poor	CL Mono	IFIH1	0.26	0.051	0.41
Poor	CL Mono	IFIT1	0.47	0.098	0.51
Poor	CL Mono	IFIT2	0.31	0.18	0.63
Poor	CL Mono	IFIT3	0.39	0.11	0.53
Poor	CL Mono	IFIT5	0.23	0.069	0.46
Poor	CL Mono	IFITM1	0.36	0.3	0.74
Poor	CL Mono	IFITM10	-0.4	0.035	0.36
Poor	CL Mono	IFITM2	0.1	0.26	0.71
Poor	CL Mono	IFITM3	0.22	0.21	0.65
Poor	CL Mono	IFNAR1	-0.034	0.36	0.78
Poor	CL Mono	IFNAR2	-0.064	0.15	0.58
Poor	CL Mono	IFNGR1	0.15	0.15	0.59
Poor	CL Mono	IFNGR2	0.015	0.78	0.98
Poor	CL Mono	IFRD1	-0.029	0.49	0.86
Poor	CL Mono	IFRD2	0.13	0.095	0.5
Poor	CL Mono	IFT122	0.092	0.083	0.48
Poor	CL Mono	IFT140	0.13	0.061	0.44
Poor	CL Mono	IFT172	0.048	0.6	0.92
Poor	CL Mono	IFT20	0.032	0.44	0.83
Poor	CL Mono	IFT27	-0.099	0.11	0.53
Poor	CL Mono	IFT43	0.2	0.01	0.23
Poor	CL Mono	IFT46	-0.12	0.28	0.72
Poor	CL Mono	IFT52	0.0016	0.96	1
Poor	CL Mono	IFT57	0.021	0.77	0.98
Poor	CL Mono	IFT74	0.0095	1	1
Poor	CL Mono	IFT80	-0.0088	0.89	1
Poor	CL Mono	IFT81	-0.28	0.033	0.36
Poor	CL Mono	IFT88	0.043	1	1
Poor	CL Mono	IGBP1	-0.081	0.019	0.3
Poor	CL Mono	IGF1R	-0.31	0.063	0.45
Poor	CL Mono	IGF2BP2	-0.15	0.06	0.44
Poor	CL Mono	IGF2BP3	0.023	0.79	0.99
Poor	CL Mono	IGF2R	0.047	0.71	0.96
Poor	CL Mono	IGFBP2	-0.42	0.27	0.72
Poor	CL Mono	IGFBP4	0.34	0.11	0.53
Poor	CL Mono	IGFBP7	0.024	0.63	0.93
Poor	CL Mono	IGFLR1	-0.026	0.34	0.77
Poor	CL Mono	IGHMBP2	0.055	0.22	0.67
Poor	CL Mono	IGSF6	-0.02	0.64	0.93
Poor	CL Mono	IGSF8	-0.12	0.031	0.35
Poor	CL Mono	IK	0.0028	0.95	1
Poor	CL Mono	IKBIP	0.0012	0.98	1
Poor	CL Mono	IKBKAP	0.017	0.75	0.97
Poor	CL Mono	IKBKB	-0.11	0.003	0.15
Poor	CL Mono	IKBKE	0.14	0.017	0.28
Poor	CL Mono	IKBKG	-0.017	0.54	0.88
Poor	CL Mono	IKZF1	-0.0078	0.88	1
Poor	CL Mono	IKZF4	0.2	0.16	0.6
Poor	CL Mono	IKZF5	0.026	0.63	0.93
Poor	CL Mono	IL10	0.47	0.038	0.38
Poor	CL Mono	IL10RA	-0.05	0.32	0.76
Poor	CL Mono	IL10RB	-0.021	0.6	0.91
Poor	CL Mono	IL10RB-AS1	-0.059	0.48	0.86
Poor	CL Mono	IL11RA	-0.05	0.47	0.85
Poor	CL Mono	IL12RB1	0.068	0.24	0.68
Poor	CL Mono	IL13RA1	0.048	0.61	0.92
Poor	CL Mono	IL15	0.09	0.16	0.59
Poor	CL Mono	IL15RA	-0.073	0.075	0.47
Poor	CL Mono	IL16	-0.038	0.5	0.87
Poor	CL Mono	IL17RA	-0.0032	0.92	1
Poor	CL Mono	IL17RB	0.14	0.41	0.82
Poor	CL Mono	IL17RC	0.046	1	1
Poor	CL Mono	IL18	-0.019	0.86	1
Poor	CL Mono	IL18BP	0.13	0.1	0.52
Poor	CL Mono	IL1B	-0.39	0.15	0.58
Poor	CL Mono	IL1R1	-0.0031	0.98	1
Poor	CL Mono	IL1R2	0.48	0.25	0.69
Poor	CL Mono	IL1RAP	0.31	0.034	0.36
Poor	CL Mono	IL1RN	0.037	0.75	0.97
Poor	CL Mono	IL20RB	0.061	0.76	0.98
Poor	CL Mono	IL21R	0.25	0.29	0.73
Poor	CL Mono	IL23A	0.24	0.13	0.56
Poor	CL Mono	IL27	0.13	0.23	0.67
Poor	CL Mono	IL27RA	0.18	0.0029	0.15
Poor	CL Mono	IL2RG	0.036	0.61	0.92
Poor	CL Mono	IL31RA	-0.31	0.12	0.55
Poor	CL Mono	IL4I1	0.25	0.098	0.51
Poor	CL Mono	IL4R	-0.077	0.21	0.65
Poor	CL Mono	IL6R	-0.088	0.086	0.49
Poor	CL Mono	IL6ST	0.11	0.14	0.57
Poor	CL Mono	IL7	0.15	0.34	0.77
Poor	CL Mono	ILF2	0.071	0.043	0.39
Poor	CL Mono	ILF3	0.0034	0.94	1
Poor	CL Mono	ILF3-AS1	0.15	0.029	0.34
Poor	CL Mono	ILK	0.006	0.85	1
Poor	CL Mono	ILKAP	-0.04	0.19	0.64
Poor	CL Mono	ILVBL	0.036	0.38	0.8
Poor	CL Mono	IMMP2L	-0.016	0.89	1
Poor	CL Mono	IMMT	0.11	0.0012	0.11
Poor	CL Mono	IMP3	0.017	0.64	0.93
Poor	CL Mono	IMP4	0.098	0.072	0.47
Poor	CL Mono	IMPA1	0.072	0.32	0.76
Poor	CL Mono	IMPA2	0.049	0.51	0.87
Poor	CL Mono	IMPACT	-0.023	0.73	0.97
Poor	CL Mono	IMPAD1	0.028	0.55	0.89
Poor	CL Mono	IMPDH1	0.0043	0.92	1
Poor	CL Mono	IMPDH2	-0.031	0.43	0.83
Poor	CL Mono	INAFM1	0.036	0.7	0.96
Poor	CL Mono	INAFM2	-0.14	0.019	0.3
Poor	CL Mono	INCA1	0.0098	0.91	1
Poor	CL Mono	INCENP	0.26	0.053	0.42
Poor	CL Mono	INE1	-0.0098	0.92	1
Poor	CL Mono	INF2	0.082	0.37	0.79
Poor	CL Mono	ING1	-0.068	0.37	0.79
Poor	CL Mono	ING2	-0.1	0.28	0.72
Poor	CL Mono	ING3	-0.021	0.54	0.89
Poor	CL Mono	ING4	-0.0094	0.72	0.97
Poor	CL Mono	ING5	-0.023	0.77	0.98
Poor	CL Mono	INIP	-0.059	0.14	0.57
Poor	CL Mono	INO80	0.011	0.7	0.96
Poor	CL Mono	INO80C	0.078	0.32	0.75
Poor	CL Mono	INO80D	-0.035	0.44	0.83
Poor	CL Mono	INO80E	0.22	0.023	0.32
Poor	CL Mono	INPP1	-0.049	1	1
Poor	CL Mono	INPP4A	0.046	0.37	0.79
Poor	CL Mono	INPP5A	0.026	0.38	0.79
Poor	CL Mono	INPP5B	-0.019	0.7	0.96
Poor	CL Mono	INPP5D	0.045	0.13	0.56
Poor	CL Mono	INPP5E	-0.1	0.23	0.68
Poor	CL Mono	INPP5F	-0.25	0.0075	0.21
Poor	CL Mono	INPP5K	-0.032	0.32	0.75
Poor	CL Mono	INPPL1	-0.23	0.002	0.13
Poor	CL Mono	INSIG1	0.081	0.44	0.83
Poor	CL Mono	INSIG2	-0.039	0.11	0.53
Poor	CL Mono	INSR	0.14	0.25	0.7
Poor	CL Mono	INTS1	-0.045	0.35	0.78
Poor	CL Mono	INTS10	0.088	0.17	0.61
Poor	CL Mono	INTS12	0.095	1	1
Poor	CL Mono	INTS2	0.17	0.012	0.25
Poor	CL Mono	INTS3	-0.022	0.76	0.98
Poor	CL Mono	INTS4	0.084	0.0021	0.13
Poor	CL Mono	INTS5	0.1	1	1
Poor	CL Mono	INTS6	-0.065	0.15	0.58
Poor	CL Mono	INTS6-AS1	0.021	0.82	1
Poor	CL Mono	INTS7	0.099	0.052	0.42
Poor	CL Mono	INTS8	0.049	1	1
Poor	CL Mono	INTS9	0.018	0.6	0.91
Poor	CL Mono	INVS	0.0039	0.91	1
Poor	CL Mono	IP6K1	-0.022	0.61	0.92
Poor	CL Mono	IP6K2	0.0005	1	1
Poor	CL Mono	IPCEF1	-0.073	0.36	0.78
Poor	CL Mono	IPMK	-0.024	0.75	0.97
Poor	CL Mono	IPO11	0.11	0.15	0.58
Poor	CL Mono	IPO13	-0.049	0.096	0.51
Poor	CL Mono	IPO4	0.08	0.3	0.74
Poor	CL Mono	IPO5	-0.0093	0.86	1
Poor	CL Mono	IPO5P1	0.19	0.21	0.66
Poor	CL Mono	IPO7	-0.19	1	1
Poor	CL Mono	IPO8	0.008	0.9	1
Poor	CL Mono	IPO9	0.002	0.91	1
Poor	CL Mono	IPP	-0.016	0.91	1
Poor	CL Mono	IPPK	0.028	0.63	0.93
Poor	CL Mono	IQCB1	0.091	0.037	0.38
Poor	CL Mono	IQCC	-0.11	0.54	0.89
Poor	CL Mono	IQCD	-0.089	0.57	0.9
Poor	CL Mono	IQCE	0.054	0.28	0.72
Poor	CL Mono	IQCG	0.039	0.41	0.81
Poor	CL Mono	IQCH-AS1	-0.13	0.44	0.83
Poor	CL Mono	IQCK	0.36	0.08	0.48
Poor	CL Mono	IQGAP1	-0.0089	0.78	0.98
Poor	CL Mono	IQGAP2	0.042	0.2	0.64
Poor	CL Mono	IQSEC1	-0.074	0.061	0.44
Poor	CL Mono	IQSEC2	-0.077	1	1
Poor	CL Mono	IRAK1	0.038	0.34	0.77
Poor	CL Mono	IRAK2	0.018	0.9	1
Poor	CL Mono	IRAK3	0.063	0.52	0.88
Poor	CL Mono	IRAK4	-0.03	0.54	0.89
Poor	CL Mono	IREB2	-0.076	0.25	0.7
Poor	CL Mono	IRF1	-0.11	0.17	0.6
Poor	CL Mono	IRF2	0.071	0.083	0.48
Poor	CL Mono	IRF2BP1	-0.2	0.033	0.36
Poor	CL Mono	IRF2BP2	-0.069	0.19	0.63
Poor	CL Mono	IRF2BPL	-0.097	0.3	0.74
Poor	CL Mono	IRF3	0.08	0.041	0.39
Poor	CL Mono	IRF4	-0.11	0.23	0.68
Poor	CL Mono	IRF5	0.054	0.14	0.57
Poor	CL Mono	IRF7	0.26	0.079	0.48
Poor	CL Mono	IRF8	0.002	0.97	1
Poor	CL Mono	IRF9	0.067	0.17	0.61
Poor	CL Mono	IRG1	0.25	0.61	0.92
Poor	CL Mono	IRGQ	-0.17	0.032	0.36
Poor	CL Mono	IRS2	-0.015	0.93	1
Poor	CL Mono	ISCA1	-0.1	0.0051	0.18
Poor	CL Mono	ISCA2	0.038	0.43	0.82
Poor	CL Mono	ISCU	-0.016	0.67	0.94
Poor	CL Mono	ISG15	0.42	0.1	0.52
Poor	CL Mono	ISG20	0.23	0.28	0.72
Poor	CL Mono	ISG20L2	0.044	0.11	0.53
Poor	CL Mono	ISL2	-0.36	1	1
Poor	CL Mono	ISOC1	-0.0079	0.85	1
Poor	CL Mono	ISOC2	0.027	1	1
Poor	CL Mono	IST1	0.042	0.04	0.39
Poor	CL Mono	ISY1	0.02	0.66	0.94
Poor	CL Mono	ITCH	0.011	0.86	1
Poor	CL Mono	ITFG1	-0.024	0.45	0.84
Poor	CL Mono	ITFG2	0.027	0.44	0.83
Poor	CL Mono	ITFG3	0.003	0.94	1
Poor	CL Mono	ITGA1	-0.81	0.0066	0.2
Poor	CL Mono	ITGA10	0.28	0.13	0.56
Poor	CL Mono	ITGA4	0.025	0.77	0.98
Poor	CL Mono	ITGA5	0.06	0.22	0.66
Poor	CL Mono	ITGA6	-0.025	1	1
Poor	CL Mono	ITGA9	-0.38	0.25	0.7
Poor	CL Mono	ITGAE	-0.017	0.72	0.96
Poor	CL Mono	ITGAL	0.16	0.1	0.52
Poor	CL Mono	ITGAM	0.074	0.34	0.76
Poor	CL Mono	ITGAV	-0.013	0.85	1
Poor	CL Mono	ITGAX	0.025	0.7	0.96
Poor	CL Mono	ITGB1	-0.02	0.62	0.93
Poor	CL Mono	ITGB1BP1	0.031	0.33	0.76
Poor	CL Mono	ITGB2	0.086	0.041	0.39
Poor	CL Mono	ITGB2-AS1	0.081	0.48	0.86
Poor	CL Mono	ITGB3BP	-0.32	0.0025	0.14
Poor	CL Mono	ITGB5	0.33	0.013	0.25
Poor	CL Mono	ITGB7	0.077	0.41	0.81
Poor	CL Mono	ITIH1	0.0068	0.81	0.99
Poor	CL Mono	ITIH4	0.042	0.66	0.94
Poor	CL Mono	ITM2B	-0.065	0.1	0.52
Poor	CL Mono	ITM2C	0.12	0.33	0.76
Poor	CL Mono	ITPA	0.049	0.14	0.58
Poor	CL Mono	ITPK1	-0.0013	0.98	1
Poor	CL Mono	ITPK1-AS1	0.032	0.84	1
Poor	CL Mono	ITPKB	-0.17	0.063	0.45
Poor	CL Mono	ITPKB-IT1	-0.12	0.52	0.88
Poor	CL Mono	ITPKC	0.43	0.051	0.42
Poor	CL Mono	ITPR1	-0.039	0.63	0.93
Poor	CL Mono	ITPR1-AS1	-0.36	0.09	0.49
Poor	CL Mono	ITPR2	0.028	0.61	0.92
Poor	CL Mono	ITPR3	-0.18	0.33	0.76
Poor	CL Mono	ITPRIP	-0.01	0.87	1
Poor	CL Mono	ITPRIPL2	0.02	0.71	0.96
Poor	CL Mono	ITSN1	0.047	0.67	0.95
Poor	CL Mono	ITSN2	0.029	0.34	0.77
Poor	CL Mono	IVD	0.053	0.24	0.68
Poor	CL Mono	IVNS1ABP	-0.067	0.26	0.7
Poor	CL Mono	IWS1	0.062	0.043	0.39
Poor	CL Mono	JADE1	-0.02	0.75	0.97
Poor	CL Mono	JADE2	0.14	0.34	0.77
Poor	CL Mono	JAG1	-0.00082	0.99	1
Poor	CL Mono	JAGN1	-0.03	0.34	0.77
Poor	CL Mono	JAK1	0.0094	0.76	0.98
Poor	CL Mono	JAK2	0.085	0.26	0.7
Poor	CL Mono	JAK3	-0.042	0.68	0.95
Poor	CL Mono	JARID2	0.044	0.61	0.92
Poor	CL Mono	JAZF1	-0.12	0.1	0.52
Poor	CL Mono	JDP2	0.29	0.093	0.5
Poor	CL Mono	JHDM1D-AS1	-0.013	0.91	1
Poor	CL Mono	JKAMP	-0.069	0.028	0.34
Poor	CL Mono	JMJD1C	0.00012	1	1
Poor	CL Mono	JMJD4	-0.065	0.53	0.88
Poor	CL Mono	JMJD6	-0.063	0.058	0.43
Poor	CL Mono	JMJD7	-0.095	0.16	0.59
Poor	CL Mono	JMJD8	0.15	0.0015	0.12
Poor	CL Mono	JMY	0.0067	0.94	1
Poor	CL Mono	JOSD1	-0.19	0.24	0.68
Poor	CL Mono	JOSD2	-0.11	0.015	0.26
Poor	CL Mono	JPH4	0.25	1	1
Poor	CL Mono	JPX	0.039	0.42	0.82
Poor	CL Mono	JRK	0.078	0.45	0.84
Poor	CL Mono	JRKL	0.22	0.0013	0.11
Poor	CL Mono	JTB	0.0016	0.96	1
Poor	CL Mono	JUN	-0.21	0.55	0.89
Poor	CL Mono	JUNB	-0.088	0.49	0.86
Poor	CL Mono	JUND	-0.18	0.062	0.44
Poor	CL Mono	JUP	0.3	0.17	0.6
Poor	CL Mono	KANK1	-0.47	0.34	0.76
Poor	CL Mono	KANK2	-0.22	0.27	0.71
Poor	CL Mono	KANSL1	-0.17	4.70E-05	0.03
Poor	CL Mono	KANSL1-AS1	-0.29	0.021	0.31
Poor	CL Mono	KANSL1L	-0.21	0.032	0.36
Poor	CL Mono	KANSL2	-0.051	0.29	0.73
Poor	CL Mono	KANSL3	0.0064	0.92	1
Poor	CL Mono	KANTR	-0.045	0.6	0.91
Poor	CL Mono	KARS	0.036	0.37	0.79
Poor	CL Mono	KAT2A	-0.19	0.00014	0.048
Poor	CL Mono	KAT2B	0.056	0.43	0.83
Poor	CL Mono	KAT5	0.028	0.46	0.84
Poor	CL Mono	KAT6A	0.0052	0.95	1
Poor	CL Mono	KAT6B	-0.057	0.12	0.55
Poor	CL Mono	KAT7	0.044	0.26	0.7
Poor	CL Mono	KAT8	-0.055	0.24	0.68
Poor	CL Mono	KATNA1	0.025	0.47	0.85
Poor	CL Mono	KATNAL1	-0.11	0.53	0.88
Poor	CL Mono	KATNB1	0.069	0.016	0.28
Poor	CL Mono	KATNBL1	-0.07	0.14	0.56
Poor	CL Mono	KBTBD11	0.0045	0.93	1
Poor	CL Mono	KBTBD2	0.034	0.17	0.61
Poor	CL Mono	KBTBD3	-0.053	0.48	0.86
Poor	CL Mono	KBTBD4	0.0037	0.96	1
Poor	CL Mono	KBTBD6	-0.0024	0.98	1
Poor	CL Mono	KBTBD7	0.054	0.36	0.78
Poor	CL Mono	KBTBD8	0.13	0.16	0.59
Poor	CL Mono	KCMF1	-0.14	0.00081	0.099
Poor	CL Mono	KCNA3	-0.036	0.71	0.96
Poor	CL Mono	KCNAB1	-0.17	0.26	0.71
Poor	CL Mono	KCNAB2	-0.085	0.13	0.56
Poor	CL Mono	KCNAB3	0.049	0.81	0.99
Poor	CL Mono	KCNC3	-0.49	0.043	0.39
Poor	CL Mono	KCNC4	-0.23	0.6	0.91
Poor	CL Mono	KCND1	0.25	0.094	0.5
Poor	CL Mono	KCNE1	0.063	0.65	0.94
Poor	CL Mono	KCNE3	-0.047	0.37	0.79
Poor	CL Mono	KCNG2	0.024	0.95	1
Poor	CL Mono	KCNH3	0.037	0.69	0.95
Poor	CL Mono	KCNJ13	0.056	0.61	0.92
Poor	CL Mono	KCNJ15	-7.30E-05	1	1
Poor	CL Mono	KCNJ2	0.23	0.17	0.62
Poor	CL Mono	KCNJ2-AS1	0.31	0.023	0.32
Poor	CL Mono	KCNK13	0.17	0.042	0.39
Poor	CL Mono	KCNK6	-0.083	1	1
Poor	CL Mono	KCNMB1	0.12	0.075	0.47
Poor	CL Mono	KCNMB3	-0.3	0.31	0.75
Poor	CL Mono	KCNMB4	-0.23	0.24	0.69
Poor	CL Mono	KCNN4	0.18	1.30E-05	0.019
Poor	CL Mono	KCNQ1	-0.0043	0.91	1
Poor	CL Mono	KCNQ1OT1	-0.28	0.025	0.33
Poor	CL Mono	KCNRG	0.11	0.39	0.8
Poor	CL Mono	KCTD10	0.11	0.01	0.23
Poor	CL Mono	KCTD11	0.14	0.055	0.43
Poor	CL Mono	KCTD12	-0.16	0.0067	0.2
Poor	CL Mono	KCTD13	-0.041	0.47	0.85
Poor	CL Mono	KCTD15	-0.14	0.21	0.66
Poor	CL Mono	KCTD17	-0.13	0.072	0.47
Poor	CL Mono	KCTD18	-0.052	0.4	0.81
Poor	CL Mono	KCTD2	-0.13	0.013	0.25
Poor	CL Mono	KCTD20	-0.047	0.33	0.76
Poor	CL Mono	KCTD21	-0.041	0.56	0.9
Poor	CL Mono	KCTD3	0.069	1	1
Poor	CL Mono	KCTD5	0.054	0.27	0.71
Poor	CL Mono	KCTD6	-0.11	0.26	0.7
Poor	CL Mono	KCTD7	-0.084	0.53	0.88
Poor	CL Mono	KCTD9	-0.034	0.67	0.94
Poor	CL Mono	KDELC2	0.098	0.39	0.8
Poor	CL Mono	KDELR1	-0.063	0.15	0.58
Poor	CL Mono	KDELR2	0.012	0.66	0.94
Poor	CL Mono	KDM1A	0.11	1	1
Poor	CL Mono	KDM1B	-0.1	0.27	0.71
Poor	CL Mono	KDM2A	-0.17	0.041	0.39
Poor	CL Mono	KDM2B	-0.14	0.00031	0.062
Poor	CL Mono	KDM3A	0.051	0.44	0.83
Poor	CL Mono	KDM3B	-0.098	0.034	0.36
Poor	CL Mono	KDM4A	-0.068	0.31	0.75
Poor	CL Mono	KDM4B	-0.03	1	1
Poor	CL Mono	KDM4C	-0.016	1	1
Poor	CL Mono	KDM5A	-0.024	0.46	0.84
Poor	CL Mono	KDM5B	0.039	0.41	0.81
Poor	CL Mono	KDM5C	-0.012	0.71	0.96
Poor	CL Mono	KDM6A	0.0047	0.91	1
Poor	CL Mono	KDM6B	-0.056	0.49	0.86
Poor	CL Mono	KDM7A	0.0049	0.95	1
Poor	CL Mono	KDM8	0.13	0.078	0.48
Poor	CL Mono	KDSR	0.022	1	1
Poor	CL Mono	KEAP1	0.036	0.29	0.73
Poor	CL Mono	KHDRBS1	0.016	0.4	0.81
Poor	CL Mono	KHDRBS2	0.24	0.11	0.53
Poor	CL Mono	KHK	-0.091	0.41	0.82
Poor	CL Mono	KHNYN	-0.094	0.013	0.25
Poor	CL Mono	KHSRP	-0.28	0.00024	0.054
Poor	CL Mono	KIAA0020	0.041	0.51	0.87
Poor	CL Mono	KIAA0040	-0.027	0.51	0.87
Poor	CL Mono	KIAA0100	0.036	0.52	0.88
Poor	CL Mono	KIAA0141	0.026	0.38	0.8
Poor	CL Mono	KIAA0195	-0.071	0.17	0.62
Poor	CL Mono	KIAA0196	-0.0052	0.87	1
Poor	CL Mono	KIAA0226	0.015	0.78	0.98
Poor	CL Mono	KIAA0226L	-0.047	0.68	0.95
Poor	CL Mono	KIAA0232	-0.035	0.63	0.93
Poor	CL Mono	KIAA0319L	0.028	0.63	0.93
Poor	CL Mono	KIAA0355	0.033	0.78	0.98
Poor	CL Mono	KIAA0368	0.05	0.34	0.77
Poor	CL Mono	KIAA0391	0.031	0.53	0.88
Poor	CL Mono	KIAA0430	-0.1	0.11	0.53
Poor	CL Mono	KIAA0513	0.036	0.37	0.79
Poor	CL Mono	KIAA0556	0.058	0.45	0.84
Poor	CL Mono	KIAA0586	-0.11	0.14	0.57
Poor	CL Mono	KIAA0753	-0.057	0.58	0.91
Poor	CL Mono	KIAA0754	-0.082	0.57	0.9
Poor	CL Mono	KIAA0825	-0.069	0.58	0.91
Poor	CL Mono	KIAA0895L	-0.056	0.71	0.96
Poor	CL Mono	KIAA0907	0.061	0.19	0.64
Poor	CL Mono	KIAA0922	0.013	0.77	0.98
Poor	CL Mono	KIAA0930	-0.11	0.0093	0.22
Poor	CL Mono	KIAA1033	0.035	0.25	0.69
Poor	CL Mono	KIAA1107	-0.25	1	1
Poor	CL Mono	KIAA1109	-0.055	0.35	0.78
Poor	CL Mono	KIAA1143	0.0036	0.91	1
Poor	CL Mono	KIAA1147	-0.071	0.58	0.91
Poor	CL Mono	KIAA1191	0.007	0.84	1
Poor	CL Mono	KIAA1211L	-0.11	0.43	0.83
Poor	CL Mono	KIAA1279	0.055	0.52	0.88
Poor	CL Mono	KIAA1328	0.19	0.089	0.49
Poor	CL Mono	KIAA1407	-0.074	0.5	0.86
Poor	CL Mono	KIAA1429	0.0018	0.96	1
Poor	CL Mono	KIAA1467	-0.063	0.5	0.87
Poor	CL Mono	KIAA1468	0.037	0.29	0.73
Poor	CL Mono	KIAA1522	0.37	0.17	0.61
Poor	CL Mono	KIAA1524	-0.22	0.3	0.74
Poor	CL Mono	KIAA1551	-0.089	0.13	0.56
Poor	CL Mono	KIAA1586	0.044	0.42	0.82
Poor	CL Mono	KIAA1656	0.015	1	1
Poor	CL Mono	KIAA1683	-0.12	0.66	0.94
Poor	CL Mono	KIAA1715	0.024	0.68	0.95
Poor	CL Mono	KIAA1804	-0.11	0.34	0.77
Poor	CL Mono	KIAA1841	-0.084	0.32	0.76
Poor	CL Mono	KIAA1875	0.042	0.83	1
Poor	CL Mono	KIAA1919	0.12	0.2	0.65
Poor	CL Mono	KIAA1958	0.2	0.19	0.63
Poor	CL Mono	KIAA2013	0.063	0.072	0.47
Poor	CL Mono	KIAA2018	-0.049	0.13	0.56
Poor	CL Mono	KIAA2026	-0.073	0.21	0.66
Poor	CL Mono	KIDINS220	0.025	0.67	0.94
Poor	CL Mono	KIF11	-0.39	0.038	0.38
Poor	CL Mono	KIF13A	-0.07	0.3	0.74
Poor	CL Mono	KIF13B	0.038	0.6	0.92
Poor	CL Mono	KIF16B	-0.049	0.58	0.91
Poor	CL Mono	KIF1B	-0.12	0.078	0.48
Poor	CL Mono	KIF1C	-0.037	0.71	0.96
Poor	CL Mono	KIF20B	-0.043	0.54	0.89
Poor	CL Mono	KIF21B	-0.059	0.42	0.82
Poor	CL Mono	KIF22	0.013	0.76	0.98
Poor	CL Mono	KIF23	-0.22	0.053	0.42
Poor	CL Mono	KIF24	-0.079	0.74	0.97
Poor	CL Mono	KIF26B	0.075	0.76	0.98
Poor	CL Mono	KIF27	0.085	0.57	0.9
Poor	CL Mono	KIF2A	-0.057	0.26	0.71
Poor	CL Mono	KIF2C	0.12	0.72	0.96
Poor	CL Mono	KIF3A	-0.063	0.6	0.92
Poor	CL Mono	KIF3B	-0.18	0.13	0.55
Poor	CL Mono	KIF3C	0.21	0.19	0.63
Poor	CL Mono	KIF5B	-0.021	0.43	0.83
Poor	CL Mono	KIF9	0.11	0.42	0.82
Poor	CL Mono	KIF9-AS1	0.23	0.025	0.33
Poor	CL Mono	KIFAP3	-0.1	0.064	0.45
Poor	CL Mono	KIFC2	-0.27	0.011	0.23
Poor	CL Mono	KIN	0.07	0.064	0.45
Poor	CL Mono	KIZ	-0.066	0.13	0.55
Poor	CL Mono	KL	0.074	0.56	0.9
Poor	CL Mono	KLC1	0.032	0.14	0.58
Poor	CL Mono	KLC2	-0.15	0.21	0.66
Poor	CL Mono	KLC4	-0.042	0.46	0.85
Poor	CL Mono	KLF10	-0.038	0.49	0.86
Poor	CL Mono	KLF11	-0.071	0.43	0.83
Poor	CL Mono	KLF12	-0.046	0.88	1
Poor	CL Mono	KLF13	-0.022	0.74	0.97
Poor	CL Mono	KLF16	-0.49	0.00025	0.054
Poor	CL Mono	KLF2	0.047	0.39	0.8
Poor	CL Mono	KLF3	-0.0058	0.93	1
Poor	CL Mono	KLF4	-0.17	0.16	0.59
Poor	CL Mono	KLF5	-0.49	0.24	0.69
Poor	CL Mono	KLF6	-0.024	0.83	1
Poor	CL Mono	KLF7	0.15	0.014	0.26
Poor	CL Mono	KLF8	-0.13	0.75	0.97
Poor	CL Mono	KLF9	0.52	0.089	0.49
Poor	CL Mono	KLHDC1	-0.14	0.25	0.69
Poor	CL Mono	KLHDC10	-0.011	0.9	1
Poor	CL Mono	KLHDC2	0.016	0.6	0.92
Poor	CL Mono	KLHDC3	-0.078	0.063	0.45
Poor	CL Mono	KLHDC4	0.046	0.57	0.91
Poor	CL Mono	KLHDC7B	-0.0033	0.99	1
Poor	CL Mono	KLHDC8B	-0.034	0.67	0.94
Poor	CL Mono	KLHL11	-0.024	0.72	0.96
Poor	CL Mono	KLHL12	0.015	0.57	0.91
Poor	CL Mono	KLHL15	-0.03	0.72	0.96
Poor	CL Mono	KLHL17	-0.069	0.26	0.7
Poor	CL Mono	KLHL18	-0.0025	0.93	1
Poor	CL Mono	KLHL2	0.055	1	1
Poor	CL Mono	KLHL20	0.17	0.00061	0.088
Poor	CL Mono	KLHL21	-0.14	0.062	0.44
Poor	CL Mono	KLHL22	-0.18	0.1	0.52
Poor	CL Mono	KLHL24	-0.022	0.66	0.94
Poor	CL Mono	KLHL25	-0.28	0.085	0.49
Poor	CL Mono	KLHL26	-0.088	0.2	0.64
Poor	CL Mono	KLHL28	0.019	0.51	0.87
Poor	CL Mono	KLHL36	-0.021	0.68	0.95
Poor	CL Mono	KLHL42	0.064	0.22	0.66
Poor	CL Mono	KLHL5	-0.008	0.9	1
Poor	CL Mono	KLHL6	0.022	0.68	0.95
Poor	CL Mono	KLHL6-AS1	0.19	0.15	0.59
Poor	CL Mono	KLHL7	-0.064	0.11	0.53
Poor	CL Mono	KLHL8	0.14	0.21	0.66
Poor	CL Mono	KLHL9	0.02	0.53	0.88
Poor	CL Mono	KLRAP1	0.002	0.99	1
Poor	CL Mono	KLRF1	-0.29	0.26	0.71
Poor	CL Mono	KLRG1	-0.063	0.76	0.98
Poor	CL Mono	KMO	0.029	0.72	0.96
Poor	CL Mono	KMT2A	-0.25	0.022	0.32
Poor	CL Mono	KMT2B	0.086	0.24	0.68
Poor	CL Mono	KMT2C	0.017	0.69	0.95
Poor	CL Mono	KMT2D	-0.11	0.2	0.65
Poor	CL Mono	KMT2E	-0.015	0.5	0.87
Poor	CL Mono	KMT2E-AS1	-0.11	0.81	0.99
Poor	CL Mono	KNOP1	0.083	0.47	0.85
Poor	CL Mono	KNSTRN	0.01	0.89	1
Poor	CL Mono	KNTC1	-0.084	0.52	0.88
Poor	CL Mono	KPNA1	0.023	0.49	0.86
Poor	CL Mono	KPNA2	0.0045	0.93	1
Poor	CL Mono	KPNA3	-0.058	0.1	0.52
Poor	CL Mono	KPNA4	-0.16	1.90E-05	0.019
Poor	CL Mono	KPNA5	-0.14	0.059	0.43
Poor	CL Mono	KPNA6	-0.047	0.34	0.77
Poor	CL Mono	KPNB1	-0.18	0.0051	0.18
Poor	CL Mono	KPTN	0.14	0.038	0.38
Poor	CL Mono	KRAS	-0.0047	0.91	1
Poor	CL Mono	KRBA1	-0.2	0.2	0.65
Poor	CL Mono	KRBA2	0.14	0.18	0.62
Poor	CL Mono	KRBOX4	-0.098	0.037	0.38
Poor	CL Mono	KRCC1	-0.058	0.086	0.49
Poor	CL Mono	KREMEN1	-0.33	0.1	0.52
Poor	CL Mono	KRI1	0.046	0.31	0.74
Poor	CL Mono	KRIT1	0.053	0.27	0.71
Poor	CL Mono	KRR1	-0.031	0.59	0.91
Poor	CL Mono	KRT10	-0.027	0.64	0.93
Poor	CL Mono	KRT23	-0.36	0.026	0.34
Poor	CL Mono	KRT80	-0.42	1	1
Poor	CL Mono	KRTCAP2	0.016	0.59	0.91
Poor	CL Mono	KRTCAP3	0.018	0.93	1
Poor	CL Mono	KSR1	-0.057	0.35	0.78
Poor	CL Mono	KTN1	-0.024	0.55	0.89
Poor	CL Mono	KXD1	0.014	0.7	0.95
Poor	CL Mono	KYNU	-0.0011	0.99	1
Poor	CL Mono	L1TD1	-0.43	0.069	0.46
Poor	CL Mono	L2HGDH	0.051	0.81	0.99
Poor	CL Mono	L3HYPDH	-0.013	0.66	0.94
Poor	CL Mono	L3MBTL1	-0.11	0.4	0.81
Poor	CL Mono	L3MBTL2	0.06	0.082	0.48
Poor	CL Mono	L3MBTL3	-0.055	0.68	0.95
Poor	CL Mono	L3MBTL4	-0.11	0.24	0.68
Poor	CL Mono	LACC1	0.086	0.36	0.78
Poor	CL Mono	LACE1	-0.052	0.7	0.96
Poor	CL Mono	LACTB	0.039	0.26	0.7
Poor	CL Mono	LACTB2	-0.063	0.31	0.74
Poor	CL Mono	LAGE3	-0.01	0.86	1
Poor	CL Mono	LAIR1	0.14	0.16	0.59
Poor	CL Mono	LAMB1	-0.21	0.33	0.76
Poor	CL Mono	LAMB2	-0.08	0.46	0.84
Poor	CL Mono	LAMC1	-0.0046	1	1
Poor	CL Mono	LAMP1	-0.2	0.0064	0.2
Poor	CL Mono	LAMP2	0.049	0.12	0.54
Poor	CL Mono	LAMP5	0.038	0.8	0.99
Poor	CL Mono	LAMTOR1	-0.024	0.63	0.93
Poor	CL Mono	LAMTOR2	0.079	0.21	0.66
Poor	CL Mono	LAMTOR3	-0.039	0.17	0.61
Poor	CL Mono	LAMTOR4	-0.0093	0.8	0.99
Poor	CL Mono	LAMTOR5	-0.0094	0.78	0.98
Poor	CL Mono	LANCL1	-0.094	0.2	0.64
Poor	CL Mono	LANCL2	0.012	0.78	0.98
Poor	CL Mono	LAP3	0.11	0.27	0.71
Poor	CL Mono	LAPTM4A	-0.023	0.33	0.76
Poor	CL Mono	LAPTM4B	-0.022	0.9	1
Poor	CL Mono	LAPTM5	-0.079	0.077	0.48
Poor	CL Mono	LARP1	-0.072	0.1	0.52
Poor	CL Mono	LARP1B	-0.17	0.12	0.54
Poor	CL Mono	LARP4	0.037	0.52	0.87
Poor	CL Mono	LARP4B	0.0014	0.97	1
Poor	CL Mono	LARP7	0.029	0.33	0.76
Poor	CL Mono	LARS	0.052	0.25	0.69
Poor	CL Mono	LARS2	0.09	0.041	0.39
Poor	CL Mono	LAS1L	0.11	0.00028	0.059
Poor	CL Mono	LASP1	-0.061	0.27	0.71
Poor	CL Mono	LAT	0.15	0.34	0.76
Poor	CL Mono	LAT2	0.021	0.48	0.86
Poor	CL Mono	LATS1	-0.065	0.23	0.67
Poor	CL Mono	LATS2	-0.11	1	1
Poor	CL Mono	LBHD1	0.023	0.86	1
Poor	CL Mono	LBR	-0.033	0.61	0.92
Poor	CL Mono	LBX2-AS1	0.091	0.31	0.74
Poor	CL Mono	LCAT	-0.31	0.0088	0.22
Poor	CL Mono	LCLAT1	0.003	0.96	1
Poor	CL Mono	LCMT1	0.042	0.45	0.84
Poor	CL Mono	LCMT2	0.01	0.9	1
Poor	CL Mono	LCOR	0.00037	0.99	1
Poor	CL Mono	LCORL	0.0031	0.95	1
Poor	CL Mono	LCP1	0.04	0.21	0.66
Poor	CL Mono	LCP2	-0.014	0.77	0.98
Poor	CL Mono	LDAH	0.069	0.3	0.74
Poor	CL Mono	LDB1	0.028	0.56	0.9
Poor	CL Mono	LDHA	0.026	0.39	0.81
Poor	CL Mono	LDHAL6A	0.21	1	1
Poor	CL Mono	LDHB	0.085	0.18	0.62
Poor	CL Mono	LDHD	0.13	0.31	0.75
Poor	CL Mono	LDLR	0.11	0.37	0.79
Poor	CL Mono	LDLRAD3	-0.013	0.92	1
Poor	CL Mono	LDLRAD4	-0.044	0.66	0.94
Poor	CL Mono	LDLRAP1	0.024	0.56	0.9
Poor	CL Mono	LDOC1L	0.1	0.32	0.75
Poor	CL Mono	LEAP2	-0.28	0.15	0.58
Poor	CL Mono	LEMD2	-0.0027	0.93	1
Poor	CL Mono	LEMD3	0.019	0.49	0.86
Poor	CL Mono	LENG1	0.075	0.27	0.71
Poor	CL Mono	LENG8	0.00053	0.99	1
Poor	CL Mono	LENG8-AS1	0.045	0.72	0.96
Poor	CL Mono	LEO1	0.015	0.78	0.98
Poor	CL Mono	LEPR	-0.081	0.33	0.76
Poor	CL Mono	LEPROT	-0.047	0.18	0.63
Poor	CL Mono	LEPROTL1	0.032	0.64	0.93
Poor	CL Mono	LETM1	0.047	0.39	0.8
Poor	CL Mono	LETM2	-0.047	0.65	0.94
Poor	CL Mono	LETMD1	-0.17	0.12	0.54
Poor	CL Mono	LFNG	0.021	0.88	1
Poor	CL Mono	LGALS1	0.058	0.27	0.71
Poor	CL Mono	LGALS12	-0.15	0.27	0.71
Poor	CL Mono	LGALS2	-0.28	0.1	0.52
Poor	CL Mono	LGALS3	0.032	0.39	0.8
Poor	CL Mono	LGALS3BP	0.32	0.15	0.59
Poor	CL Mono	LGALS8	0.012	0.7	0.96
Poor	CL Mono	LGALS9	0.12	0.2	0.64
Poor	CL Mono	LGI2	-0.39	0.039	0.38
Poor	CL Mono	LGMN	0.16	0.22	0.67
Poor	CL Mono	LGR4	-0.61	0.085	0.49
Poor	CL Mono	LHFP	0.53	0.059	0.43
Poor	CL Mono	LHFPL2	0.24	0.026	0.34
Poor	CL Mono	LHFPL4	-0.15	0.41	0.82
Poor	CL Mono	LHPP	-0.069	0.26	0.7
Poor	CL Mono	LHX4-AS1	0.055	0.71	0.96
Poor	CL Mono	LIAS	0.031	0.62	0.92
Poor	CL Mono	LIG1	0.15	0.061	0.44
Poor	CL Mono	LIG3	0.15	0.0088	0.22
Poor	CL Mono	LIG4	-0.015	0.73	0.97
Poor	CL Mono	LILRA1	-0.0038	0.88	1
Poor	CL Mono	LILRA2	0.092	0.11	0.53
Poor	CL Mono	LILRA4	-0.095	0.41	0.82
Poor	CL Mono	LILRA5	-0.062	0.5	0.86
Poor	CL Mono	LILRA6	0.036	0.42	0.82
Poor	CL Mono	LILRB1	0.038	0.54	0.88
Poor	CL Mono	LILRB2	-0.031	0.45	0.84
Poor	CL Mono	LILRB3	0.083	0.081	0.48
Poor	CL Mono	LILRB4	0.028	0.65	0.94
Poor	CL Mono	LILRB5	0.21	0.4	0.81
Poor	CL Mono	LIMA1	-0.021	0.87	1
Poor	CL Mono	LIMCH1	0.64	0.025	0.33
Poor	CL Mono	LIMD1	-0.0055	0.95	1
Poor	CL Mono	LIMD2	-0.0088	0.81	0.99
Poor	CL Mono	LIME1	0.072	0.44	0.83
Poor	CL Mono	LIMK1	-0.069	0.38	0.8
Poor	CL Mono	LIMK2	0.057	0.45	0.84
Poor	CL Mono	LIMS1	0.071	0.1	0.52
Poor	CL Mono	LIN37	0.0088	0.86	1
Poor	CL Mono	LIN52	-0.18	0.014	0.26
Poor	CL Mono	LIN54	0.042	0.56	0.9
Poor	CL Mono	LIN7A	-0.21	0.04	0.39
Poor	CL Mono	LIN7B	-0.11	0.34	0.77
Poor	CL Mono	LIN7C	0.016	0.68	0.95
Poor	CL Mono	LIN9	-0.016	0.86	1
Poor	CL Mono	LINC-PINT	-0.13	1	1
Poor	CL Mono	LINC00094	-0.31	2.40E-06	0.012
Poor	CL Mono	LINC00115	-0.16	0.41	0.81
Poor	CL Mono	LINC00116	0.22	0.0051	0.18
Poor	CL Mono	LINC00152	0.035	0.64	0.93
Poor	CL Mono	LINC00174	-0.15	0.21	0.66
Poor	CL Mono	LINC00189	-0.19	0.23	0.68
Poor	CL Mono	LINC00211	0.018	0.87	1
Poor	CL Mono	LINC00243	0.083	0.71	0.96
Poor	CL Mono	LINC00260	0.27	0.32	0.76
Poor	CL Mono	LINC00265	0.046	0.59	0.91
Poor	CL Mono	LINC00294	-0.15	0.31	0.75
Poor	CL Mono	LINC00324	-0.025	0.5	0.86
Poor	CL Mono	LINC00339	-0.014	0.88	1
Poor	CL Mono	LINC00341	-0.16	1	1
Poor	CL Mono	LINC00342	0.27	0.14	0.57
Poor	CL Mono	LINC00467	-0.03	0.8	0.99
Poor	CL Mono	LINC00476	-0.11	0.36	0.78
Poor	CL Mono	LINC00482	-0.11	0.3	0.74
Poor	CL Mono	LINC00487	0.28	0.11	0.53
Poor	CL Mono	LINC00493	0.02	0.18	0.63
Poor	CL Mono	LINC00526	-0.12	0.24	0.69
Poor	CL Mono	LINC00528	-0.018	0.92	1
Poor	CL Mono	LINC00539	0.11	0.6	0.91
Poor	CL Mono	LINC00563	0.33	0.089	0.49
Poor	CL Mono	LINC00623	-0.051	0.51	0.87
Poor	CL Mono	LINC00630	0.21	0.071	0.47
Poor	CL Mono	LINC00641	-0.08	1	1
Poor	CL Mono	LINC00649	-0.25	0.23	0.67
Poor	CL Mono	LINC00654	0.022	0.94	1
Poor	CL Mono	LINC00657	-0.13	0.15	0.58
Poor	CL Mono	LINC00662	-0.12	0.29	0.73
Poor	CL Mono	LINC00667	0.025	0.51	0.87
Poor	CL Mono	LINC00671	0.21	0.094	0.5
Poor	CL Mono	LINC00672	-0.11	0.55	0.89
Poor	CL Mono	LINC00674	-0.0091	0.82	0.99
Poor	CL Mono	LINC00676	0.81	0.045	0.4
Poor	CL Mono	LINC00847	0.097	1	1
Poor	CL Mono	LINC00852	-0.3	0.06	0.44
Poor	CL Mono	LINC00854	-0.012	0.91	1
Poor	CL Mono	LINC00865	-0.27	0.31	0.75
Poor	CL Mono	LINC00869	0.11	0.24	0.68
Poor	CL Mono	LINC00877	-0.19	0.09	0.49
Poor	CL Mono	LINC00884	0.15	0.41	0.81
Poor	CL Mono	LINC00886	-0.49	0.077	0.48
Poor	CL Mono	LINC00888	-0.03	0.74	0.97
Poor	CL Mono	LINC00893	-0.024	0.78	0.98
Poor	CL Mono	LINC00894	0.013	0.9	1
Poor	CL Mono	LINC00899	-0.052	0.65	0.94
Poor	CL Mono	LINC00900	-0.35	0.028	0.34
Poor	CL Mono	LINC00909	0.077	0.1	0.52
Poor	CL Mono	LINC00910	0.16	0.17	0.62
Poor	CL Mono	LINC00920	0.044	0.82	1
Poor	CL Mono	LINC00921	0.07	0.32	0.75
Poor	CL Mono	LINC00936	-0.35	0.16	0.6
Poor	CL Mono	LINC00937	0.016	0.85	1
Poor	CL Mono	LINC00938	0.098	0.059	0.43
Poor	CL Mono	LINC00945	-0.42	0.1	0.52
Poor	CL Mono	LINC00954	-0.18	0.13	0.56
Poor	CL Mono	LINC00957	-0.032	0.8	0.99
Poor	CL Mono	LINC00959	0.26	0.01	0.23
Poor	CL Mono	LINC00963	-0.021	0.74	0.97
Poor	CL Mono	LINC00968	0.16	1	1
Poor	CL Mono	LINC00969	0.00037	1	1
Poor	CL Mono	LINC00998	0.062	1	1
Poor	CL Mono	LINC00999	0.15	0.33	0.76
Poor	CL Mono	LINC01000	-0.073	0.47	0.85
Poor	CL Mono	LINC01003	-0.044	0.44	0.84
Poor	CL Mono	LINC01004	-0.15	0.11	0.53
Poor	CL Mono	LINC01011	-0.048	0.52	0.88
Poor	CL Mono	LINC01023	-0.22	0.22	0.67
Poor	CL Mono	LINC01061	0.13	0.52	0.88
Poor	CL Mono	LINC01089	0.043	0.57	0.9
Poor	CL Mono	LINC01094	-0.046	0.64	0.93
Poor	CL Mono	LINC01126	-0.31	0.084	0.49
Poor	CL Mono	LINC01127	0.23	0.13	0.55
Poor	CL Mono	LINC01128	-0.03	0.76	0.98
Poor	CL Mono	LINC01136	-1.1	1	1
Poor	CL Mono	LINC01137	0.054	0.74	0.97
Poor	CL Mono	LINC01138	0.04	0.66	0.94
Poor	CL Mono	LINC01140	-0.68	0.028	0.34
Poor	CL Mono	LINC01150	0.21	0.27	0.71
Poor	CL Mono	LINC01176	0.04	0.72	0.97
Poor	CL Mono	LINC01184	0.13	0.33	0.76
Poor	CL Mono	LINC01220	-0.18	0.42	0.82
Poor	CL Mono	LINC01232	-0.62	0.00068	0.091
Poor	CL Mono	LINC01272	0.0073	0.92	1
Poor	CL Mono	LINC01278	0.046	0.58	0.91
Poor	CL Mono	LINC01291	-0.7	0.089	0.49
Poor	CL Mono	LINC01347	0.077	0.27	0.71
Poor	CL Mono	LINC01353	-0.81	1	1
Poor	CL Mono	LINC01355	0.06	0.56	0.9
Poor	CL Mono	LINC01410	0.07	1	1
Poor	CL Mono	LINC01420	0.017	0.73	0.97
Poor	CL Mono	LINC01465	0.17	0.48	0.86
Poor	CL Mono	LINC01481	-0.099	0.19	0.63
Poor	CL Mono	LINC01503	-0.11	0.15	0.59
Poor	CL Mono	LINC01504	0.031	0.66	0.94
Poor	CL Mono	LINC01506	0.027	0.76	0.98
Poor	CL Mono	LINC01534	0.13	0.45	0.84
Poor	CL Mono	LINC01547	-0.067	0.55	0.89
Poor	CL Mono	LINC01560	-0.11	0.13	0.55
Poor	CL Mono	LINC01569	-0.031	0.87	1
Poor	CL Mono	LINC01573	0.024	0.9	1
Poor	CL Mono	LINC01578	-0.087	0.00023	0.054
Poor	CL Mono	LINC01588	0.035	0.81	0.99
Poor	CL Mono	LINC01599	0.088	0.53	0.88
Poor	CL Mono	LINC01604	-0.021	0.85	1
Poor	CL Mono	LINGO3	0.056	0.46	0.85
Poor	CL Mono	LINS	-0.0083	0.9	1
Poor	CL Mono	LIPA	-0.0093	0.92	1
Poor	CL Mono	LIPN	0.057	0.4	0.81
Poor	CL Mono	LIPT1	-0.084	0.3	0.74
Poor	CL Mono	LIPT2	0.043	0.67	0.94
Poor	CL Mono	LITAF	-0.057	0.49	0.86
Poor	CL Mono	LIX1L	-0.18	0.002	0.13
Poor	CL Mono	LLGL1	-0.18	0.27	0.71
Poor	CL Mono	LLGL2	0.096	1	1
Poor	CL Mono	LLPH	0.0025	0.94	1
Poor	CL Mono	LMAN1	0.024	0.65	0.94
Poor	CL Mono	LMAN2	0.095	0.0071	0.2
Poor	CL Mono	LMAN2L	0.049	0.2	0.64
Poor	CL Mono	LMBR1	0.041	0.44	0.83
Poor	CL Mono	LMBR1L	-0.084	0.041	0.39
Poor	CL Mono	LMBRD1	-0.044	0.4	0.81
Poor	CL Mono	LMBRD2	0.083	0.29	0.73
Poor	CL Mono	LMF1	-0.006	0.94	1
Poor	CL Mono	LMF1-AS1	0.31	0.11	0.53
Poor	CL Mono	LMF2	-0.021	0.61	0.92
Poor	CL Mono	LMLN	0.05	0.68	0.95
Poor	CL Mono	LMNA	0.12	0.47	0.85
Poor	CL Mono	LMNB1	-0.1	0.39	0.8
Poor	CL Mono	LMNB2	0.15	0.034	0.36
Poor	CL Mono	LMNTD2	-0.17	0.047	0.4
Poor	CL Mono	LMO2	-0.075	0.23	0.68
Poor	CL Mono	LMO4	-0.21	0.075	0.47
Poor	CL Mono	LMO7	0.14	0.14	0.57
Poor	CL Mono	LMTK2	-0.063	0.6	0.92
Poor	CL Mono	LNPEP	0.01	0.9	1
Poor	CL Mono	LNX1	0.12	0.11	0.53
Poor	CL Mono	LNX2	0.089	0.18	0.62
Poor	CL Mono	LOC100049716	-0.16	0.028	0.34
Poor	CL Mono	LOC100128568	-0.15	1	1
Poor	CL Mono	LOC100129034	0.046	0.69	0.95
Poor	CL Mono	LOC100129461	0.32	0.12	0.54
Poor	CL Mono	LOC100129550	-0.18	0.13	0.56
Poor	CL Mono	LOC100129697	-0.097	0.41	0.81
Poor	CL Mono	LOC100129917	0.18	0.026	0.33
Poor	CL Mono	LOC100129940	0.16	0.41	0.81
Poor	CL Mono	LOC100130298	0.0085	0.96	1
Poor	CL Mono	LOC100130357	0.069	0.81	0.99
Poor	CL Mono	LOC100130476	0.24	0.26	0.7
Poor	CL Mono	LOC100130691	0.073	0.54	0.88
Poor	CL Mono	LOC100130744	-0.25	0.078	0.48
Poor	CL Mono	LOC100130872	0.018	0.96	1
Poor	CL Mono	LOC100130950	-0.19	1	1
Poor	CL Mono	LOC100130992	0.12	0.11	0.53
Poor	CL Mono	LOC100131564	0.0085	0.89	1
Poor	CL Mono	LOC100131655	-0.19	0.22	0.66
Poor	CL Mono	LOC100132057	0.032	0.82	1
Poor	CL Mono	LOC100132077	0.039	0.68	0.95
Poor	CL Mono	LOC100132356	0.097	0.062	0.44
Poor	CL Mono	LOC100133091	0.029	0.82	0.99
Poor	CL Mono	LOC100133315	-0.11	0.4	0.81
Poor	CL Mono	LOC100133331	-0.065	0.77	0.98
Poor	CL Mono	LOC100190986	0.015	0.95	1
Poor	CL Mono	LOC100233156	0.24	0.5	0.86
Poor	CL Mono	LOC100270804	-0.11	0.36	0.79
Poor	CL Mono	LOC100272216	-0.074	0.63	0.93
Poor	CL Mono	LOC100287015	0.2	1	1
Poor	CL Mono	LOC100287042	-0.17	0.35	0.78
Poor	CL Mono	LOC100288069	0.1	0.011	0.24
Poor	CL Mono	LOC100288637	0.35	0.087	0.49
Poor	CL Mono	LOC100288778	0.041	0.64	0.93
Poor	CL Mono	LOC100288798	-0.27	0.23	0.68
Poor	CL Mono	LOC100288846	-0.48	0.0049	0.18
Poor	CL Mono	LOC100289230	-0.00073	0.99	1
Poor	CL Mono	LOC100289495	-0.29	0.13	0.56
Poor	CL Mono	LOC100289511	-0.11	0.36	0.78
Poor	CL Mono	LOC100294145	-0.15	0.025	0.33
Poor	CL Mono	LOC100294362	0.11	0.58	0.91
Poor	CL Mono	LOC100419583	0.11	0.17	0.61
Poor	CL Mono	LOC100499489	0.15	0.18	0.62
Poor	CL Mono	LOC100505549	0.046	0.53	0.88
Poor	CL Mono	LOC100505622	0.11	0.16	0.59
Poor	CL Mono	LOC100505658	-0.085	0.65	0.94
Poor	CL Mono	LOC100505715	0.11	0.47	0.85
Poor	CL Mono	LOC100505716	-0.23	0.24	0.69
Poor	CL Mono	LOC100505736	-0.12	0.6	0.92
Poor	CL Mono	LOC100505915	-0.14	0.54	0.89
Poor	CL Mono	LOC100506023	-0.38	0.11	0.53
Poor	CL Mono	LOC100506100	0.078	0.53	0.88
Poor	CL Mono	LOC100506124	0.063	0.63	0.93
Poor	CL Mono	LOC100506127	-0.097	0.66	0.94
Poor	CL Mono	LOC100506142	-0.18	0.027	0.34
Poor	CL Mono	LOC100506159	0.058	0.5	0.87
Poor	CL Mono	LOC100506258	0.14	0.22	0.67
Poor	CL Mono	LOC100506302	0.05	0.5	0.87
Poor	CL Mono	LOC100506472	-0.34	0.028	0.34
Poor	CL Mono	LOC100506497	0.11	0.51	0.87
Poor	CL Mono	LOC100506548	-0.17	0.3	0.74
Poor	CL Mono	LOC100506551	0.071	1	1
Poor	CL Mono	LOC100506585	-0.21	0.0027	0.14
Poor	CL Mono	LOC100506603	-0.016	0.9	1
Poor	CL Mono	LOC100506606	-0.026	0.89	1
Poor	CL Mono	LOC100506639	-0.1	0.12	0.54
Poor	CL Mono	LOC100506746	0.13	0.5	0.86
Poor	CL Mono	LOC100506804	0.15	0.42	0.82
Poor	CL Mono	LOC100506844	-0.19	0.25	0.7
Poor	CL Mono	LOC100506860	-0.053	0.79	0.98
Poor	CL Mono	LOC100506985	-0.18	0.11	0.53
Poor	CL Mono	LOC100506990	-0.038	0.77	0.98
Poor	CL Mono	LOC100507006	-0.094	0.26	0.71
Poor	CL Mono	LOC100507195	0.21	0.37	0.79
Poor	CL Mono	LOC100507291	-0.047	1	1
Poor	CL Mono	LOC100507373	0.12	0.34	0.77
Poor	CL Mono	LOC100507424	0.045	0.82	0.99
Poor	CL Mono	LOC100507557	0.12	0.41	0.81
Poor	CL Mono	LOC100507577	-0.027	0.71	0.96
Poor	CL Mono	LOC100507634	-0.11	0.5	0.87
Poor	CL Mono	LOC100507639	-0.21	0.043	0.39
Poor	CL Mono	LOC100507642	0.092	0.57	0.91
Poor	CL Mono	LOC100652758	0.0096	0.93	1
Poor	CL Mono	LOC100652768	-0.33	0.17	0.61
Poor	CL Mono	LOC100996255	-0.12	1	1
Poor	CL Mono	LOC100996342	-0.014	0.94	1
Poor	CL Mono	LOC100996455	0.12	0.084	0.49
Poor	CL Mono	LOC101926963	0.043	0.64	0.93
Poor	CL Mono	LOC101927021	0.041	0.79	0.98
Poor	CL Mono	LOC101927027	0.28	0.014	0.26
Poor	CL Mono	LOC101927045	0.42	0.001	0.11
Poor	CL Mono	LOC101927069	-0.034	0.63	0.93
Poor	CL Mono	LOC101927100	0.18	0.34	0.77
Poor	CL Mono	LOC101927151	0.093	0.28	0.72
Poor	CL Mono	LOC101927153	0.19	0.48	0.86
Poor	CL Mono	LOC101927181	0.037	0.84	1
Poor	CL Mono	LOC101927204	0.35	1	1
Poor	CL Mono	LOC101927243	-0.2	0.11	0.54
Poor	CL Mono	LOC101927257	-0.32	0.14	0.57
Poor	CL Mono	LOC101927272	-0.027	0.87	1
Poor	CL Mono	LOC101927365	-0.0033	0.98	1
Poor	CL Mono	LOC101927391	0.029	0.88	1
Poor	CL Mono	LOC101927472	0.12	0.62	0.92
Poor	CL Mono	LOC101927550	-0.21	0.27	0.71
Poor	CL Mono	LOC101927730	-0.18	0.48	0.86
Poor	CL Mono	LOC101927765	0.074	0.62	0.93
Poor	CL Mono	LOC101927768	0.0098	0.96	1
Poor	CL Mono	LOC101927851	0.0077	0.94	1
Poor	CL Mono	LOC101927865	0.36	0.086	0.49
Poor	CL Mono	LOC101927954	-0.033	0.78	0.98
Poor	CL Mono	LOC101928008	-0.052	0.73	0.97
Poor	CL Mono	LOC101928020	0.019	0.88	1
Poor	CL Mono	LOC101928068	-0.27	0.092	0.5
Poor	CL Mono	LOC101928069	-0.0031	0.99	1
Poor	CL Mono	LOC101928168	-0.18	0.45	0.84
Poor	CL Mono	LOC101928307	-0.12	0.66	0.94
Poor	CL Mono	LOC101928323	0.032	0.86	1
Poor	CL Mono	LOC101928324	-0.0035	0.98	1
Poor	CL Mono	LOC101928673	-0.063	0.74	0.97
Poor	CL Mono	LOC101928710	-0.53	0.039	0.38
Poor	CL Mono	LOC101928767	-0.17	0.21	0.66
Poor	CL Mono	LOC101928861	0.096	0.59	0.91
Poor	CL Mono	LOC101928865	0.053	0.89	1
Poor	CL Mono	LOC101928891	0.0079	0.91	1
Poor	CL Mono	LOC101929057	-0.11	0.57	0.9
Poor	CL Mono	LOC101929095	-0.03	0.88	1
Poor	CL Mono	LOC101929147	0.071	0.43	0.83
Poor	CL Mono	LOC101929154	0.07	0.73	0.97
Poor	CL Mono	LOC101929162	0.16	0.2	0.64
Poor	CL Mono	LOC101929331	-0.12	0.26	0.71
Poor	CL Mono	LOC101929415	0.15	0.5	0.87
Poor	CL Mono	LOC101929524	-0.2	0.47	0.85
Poor	CL Mono	LOC101929595	0.063	0.7	0.96
Poor	CL Mono	LOC101929709	-0.27	0.13	0.55
Poor	CL Mono	LOC101929771	0.71	0.15	0.59
Poor	CL Mono	LOC102467147	-0.25	0.16	0.6
Poor	CL Mono	LOC102606465	-0.014	0.93	1
Poor	CL Mono	LOC102723439	0.039	0.87	1
Poor	CL Mono	LOC102723701	-0.11	0.35	0.77
Poor	CL Mono	LOC102723809	-0.52	0.008	0.21
Poor	CL Mono	LOC102724163	-0.4	0.05	0.41
Poor	CL Mono	LOC102724297	0.17	0.074	0.47
Poor	CL Mono	LOC102724323	-0.12	0.28	0.72
Poor	CL Mono	LOC102724552	-0.097	0.49	0.86
Poor	CL Mono	LOC102724814	0.047	0.51	0.87
Poor	CL Mono	LOC103091866	0.16	0.044	0.39
Poor	CL Mono	LOC103344931	-0.5	0.038	0.38
Poor	CL Mono	LOC103611081	-0.16	0.28	0.72
Poor	CL Mono	LOC105377348	0.22	0.19	0.63
Poor	CL Mono	LOC105747689	-0.068	0.71	0.96
Poor	CL Mono	LOC113230	-0.11	0.64	0.93
Poor	CL Mono	LOC115110	-0.05	0.57	0.9
Poor	CL Mono	LOC145474	-0.59	0.0073	0.2
Poor	CL Mono	LOC145783	-0.13	0.29	0.73
Poor	CL Mono	LOC146880	-0.073	0.33	0.76
Poor	CL Mono	LOC148413	-0.03	0.59	0.91
Poor	CL Mono	LOC150776	0.056	0.45	0.84
Poor	CL Mono	LOC151174	0.23	0.42	0.82
Poor	CL Mono	LOC151475	0.28	0.09	0.49
Poor	CL Mono	LOC153684	0.024	0.71	0.96
Poor	CL Mono	LOC155060	-0.12	0.5	0.87
Poor	CL Mono	LOC171391	0.063	0.58	0.91
Poor	CL Mono	LOC202181	0.1	0.079	0.48
Poor	CL Mono	LOC220729	0.084	0.18	0.62
Poor	CL Mono	LOC221946	-0.26	0.42	0.82
Poor	CL Mono	LOC254896	-0.091	0.65	0.94
Poor	CL Mono	LOC283788	0.048	0.36	0.79
Poor	CL Mono	LOC283922	0.031	0.69	0.95
Poor	CL Mono	LOC284023	0.14	0.4	0.81
Poor	CL Mono	LOC284454	-0.077	0.79	0.99
Poor	CL Mono	LOC285074	-0.039	0.56	0.9
Poor	CL Mono	LOC285740	0.012	0.94	1
Poor	CL Mono	LOC286437	0.02	0.9	1
Poor	CL Mono	LOC339059	-0.53	0.37	0.79
Poor	CL Mono	LOC339803	-0.076	0.54	0.88
Poor	CL Mono	LOC339874	0.15	0.42	0.82
Poor	CL Mono	LOC374443	0.053	0.37	0.79
Poor	CL Mono	LOC389641	0.017	0.85	1
Poor	CL Mono	LOC389765	-0.11	0.28	0.72
Poor	CL Mono	LOC389831	0.52	0.0067	0.2
Poor	CL Mono	LOC389834	-0.11	0.77	0.98
Poor	CL Mono	LOC389906	0.15	0.29	0.73
Poor	CL Mono	LOC401320	-0.017	0.72	0.96
Poor	CL Mono	LOC439994	0.046	0.55	0.89
Poor	CL Mono	LOC440434	-0.18	0.064	0.45
Poor	CL Mono	LOC441081	0.029	0.89	1
Poor	CL Mono	LOC441242	0.15	0.15	0.58
Poor	CL Mono	LOC441454	-0.18	0.32	0.75
Poor	CL Mono	LOC554206	0.58	0.0041	0.17
Poor	CL Mono	LOC613037	-0.16	0.3	0.74
Poor	CL Mono	LOC642361	-0.12	0.37	0.79
Poor	CL Mono	LOC642846	-0.2	0.33	0.76
Poor	CL Mono	LOC642852	0.23	0.042	0.39
Poor	CL Mono	LOC643072	0.027	0.75	0.97
Poor	CL Mono	LOC643802	-0.099	0.0091	0.22
Poor	CL Mono	LOC644285	-0.24	0.59	0.91
Poor	CL Mono	LOC644656	0.056	0.72	0.96
Poor	CL Mono	LOC645513	0.019	0.79	0.99
Poor	CL Mono	LOC646471	-0.06	0.36	0.78
Poor	CL Mono	LOC646762	0.083	0.4	0.81
Poor	CL Mono	LOC648987	0.033	0.74	0.97
Poor	CL Mono	LOC652276	-0.11	0.039	0.39
Poor	CL Mono	LOC653160	-0.35	0.0077	0.21
Poor	CL Mono	LOC653513	0.16	0.21	0.66
Poor	CL Mono	LOC654342	-0.17	0.35	0.77
Poor	CL Mono	LOC728323	0.0084	0.9	1
Poor	CL Mono	LOC728392	-0.1	0.082	0.48
Poor	CL Mono	LOC728554	0.0085	0.93	1
Poor	CL Mono	LOC728613	-0.064	0.68	0.95
Poor	CL Mono	LOC728673	-0.045	0.84	1
Poor	CL Mono	LOC728730	-0.1	0.37	0.79
Poor	CL Mono	LOC728743	-0.15	0.29	0.73
Poor	CL Mono	LOC729083	-0.24	0.063	0.45
Poor	CL Mono	LOC729218	-0.088	0.13	0.56
Poor	CL Mono	LOC729603	-0.12	0.48	0.86
Poor	CL Mono	LOC729683	-0.021	0.76	0.98
Poor	CL Mono	LOC729732	-0.022	0.91	1
Poor	CL Mono	LOC729737	-0.016	0.91	1
Poor	CL Mono	LOC730102	0.093	0.28	0.72
Poor	CL Mono	LOC730183	-0.028	0.84	1
Poor	CL Mono	LOC731424	0.49	0.0033	0.16
Poor	CL Mono	LOC81691	0.0022	0.99	1
Poor	CL Mono	LOC90784	0.098	0.72	0.97
Poor	CL Mono	LOC93622	0.12	0.084	0.49
Poor	CL Mono	LOH12CR1	0.039	0.53	0.88
Poor	CL Mono	LONP1	0.068	1	1
Poor	CL Mono	LONP2	0.05	0.37	0.79
Poor	CL Mono	LONRF1	0.29	0.013	0.26
Poor	CL Mono	LONRF3	-0.27	0.14	0.57
Poor	CL Mono	LOXHD1	-0.13	0.44	0.84
Poor	CL Mono	LOXL3	0.1	1	1
Poor	CL Mono	LPAR1	-0.11	0.37	0.79
Poor	CL Mono	LPAR2	-0.23	0.062	0.44
Poor	CL Mono	LPAR6	-0.041	0.59	0.91
Poor	CL Mono	LPCAT1	0.046	0.5	0.86
Poor	CL Mono	LPCAT2	-0.023	0.63	0.93
Poor	CL Mono	LPCAT3	0.01	0.84	1
Poor	CL Mono	LPCAT4	-0.18	0.068	0.46
Poor	CL Mono	LPGAT1	-0.05	0.39	0.8
Poor	CL Mono	LPIN1	0.028	0.66	0.94
Poor	CL Mono	LPIN2	-0.098	0.044	0.39
Poor	CL Mono	LPL	0.39	0.2	0.64
Poor	CL Mono	LPP	0.033	0.39	0.8
Poor	CL Mono	LPP-AS2	0.3	0.25	0.7
Poor	CL Mono	LPPR2	-0.056	0.24	0.68
Poor	CL Mono	LPXN	0.0012	0.97	1
Poor	CL Mono	LRBA	-0.081	0.51	0.87
Poor	CL Mono	LRCH1	0.0027	0.97	1
Poor	CL Mono	LRCH3	0.0062	0.89	1
Poor	CL Mono	LRCH4	-0.0064	0.83	1
Poor	CL Mono	LRFN1	-0.077	0.28	0.72
Poor	CL Mono	LRFN4	-0.018	0.84	1
Poor	CL Mono	LRG1	0.063	0.6	0.92
Poor	CL Mono	LRIF1	-0.13	0.023	0.32
Poor	CL Mono	LRIG1	0.097	0.62	0.92
Poor	CL Mono	LRIG2	0.061	0.16	0.6
Poor	CL Mono	LRMP	-0.047	0.23	0.67
Poor	CL Mono	LRP1	-0.052	0.25	0.69
Poor	CL Mono	LRP10	-0.051	0.11	0.54
Poor	CL Mono	LRP11	-0.034	0.87	1
Poor	CL Mono	LRP12	-0.022	0.87	1
Poor	CL Mono	LRP3	-0.076	0.4	0.81
Poor	CL Mono	LRP5L	-0.044	0.55	0.89
Poor	CL Mono	LRP8	-0.017	0.82	0.99
Poor	CL Mono	LRPAP1	0.056	0.14	0.57
Poor	CL Mono	LRPPRC	0.01	0.76	0.98
Poor	CL Mono	LRR1	0.0098	0.87	1
Poor	CL Mono	LRRC1	-0.36	0.0054	0.18
Poor	CL Mono	LRRC14	-0.0011	0.93	1
Poor	CL Mono	LRRC16A	-0.13	0.47	0.85
Poor	CL Mono	LRRC16B	0.68	1	1
Poor	CL Mono	LRRC20	0.0019	0.99	1
Poor	CL Mono	LRRC23	0.011	0.92	1
Poor	CL Mono	LRRC25	0.067	0.049	0.41
Poor	CL Mono	LRRC27	0.15	0.004	0.17
Poor	CL Mono	LRRC28	-0.12	0.014	0.26
Poor	CL Mono	LRRC29	-0.12	0.23	0.68
Poor	CL Mono	LRRC3	0.13	0.48	0.86
Poor	CL Mono	LRRC36	0.4	0.15	0.59
Poor	CL Mono	LRRC37A	-0.27	0.08	0.48
Poor	CL Mono	LRRC37A2	-0.14	0.058	0.43
Poor	CL Mono	LRRC37A3	0.19	0.2	0.65
Poor	CL Mono	LRRC37A4P	0.049	0.64	0.93
Poor	CL Mono	LRRC37B	-0.033	0.58	0.91
Poor	CL Mono	LRRC37BP1	-0.059	0.43	0.83
Poor	CL Mono	LRRC4	-0.14	0.61	0.92
Poor	CL Mono	LRRC40	-0.0038	0.94	1
Poor	CL Mono	LRRC41	0.12	0.001	0.11
Poor	CL Mono	LRRC42	-0.039	0.4	0.81
Poor	CL Mono	LRRC45	-0.015	0.8	0.99
Poor	CL Mono	LRRC46	-0.0074	1	1
Poor	CL Mono	LRRC47	-0.038	0.11	0.53
Poor	CL Mono	LRRC48	-0.17	0.16	0.59
Poor	CL Mono	LRRC57	0.015	0.62	0.93
Poor	CL Mono	LRRC58	-0.031	0.58	0.91
Poor	CL Mono	LRRC59	0.012	0.79	0.98
Poor	CL Mono	LRRC6	-0.055	0.89	1
Poor	CL Mono	LRRC61	-0.2	1	1
Poor	CL Mono	LRRC63	0.0055	0.98	1
Poor	CL Mono	LRRC69	-0.4	0.094	0.5
Poor	CL Mono	LRRC75A	-0.35	0.2	0.64
Poor	CL Mono	LRRC75A-AS1	0.0043	0.95	1
Poor	CL Mono	LRRC75B	0.11	0.44	0.83
Poor	CL Mono	LRRC8A	0.096	0.044	0.39
Poor	CL Mono	LRRC8B	-0.068	0.35	0.77
Poor	CL Mono	LRRC8C	-0.064	0.41	0.81
Poor	CL Mono	LRRC8D	0.077	0.19	0.63
Poor	CL Mono	LRRCC1	-0.074	0.42	0.82
Poor	CL Mono	LRRFIP1	0.0064	0.85	1
Poor	CL Mono	LRRFIP2	-0.02	0.67	0.94
Poor	CL Mono	LRRK1	0.076	0.37	0.79
Poor	CL Mono	LRRK2	-0.0053	0.96	1
Poor	CL Mono	LRRTM2	0.57	0.013	0.26
Poor	CL Mono	LRSAM1	0.065	0.012	0.25
Poor	CL Mono	LRTOMT	-0.35	1	1
Poor	CL Mono	LRWD1	-0.063	0.52	0.88
Poor	CL Mono	LSG1	0.0056	0.87	1
Poor	CL Mono	LSM1	-0.011	0.83	1
Poor	CL Mono	LSM10	0.022	0.42	0.82
Poor	CL Mono	LSM11	0.079	0.39	0.8
Poor	CL Mono	LSM12	0.028	0.37	0.79
Poor	CL Mono	LSM14A	-0.017	0.52	0.88
Poor	CL Mono	LSM14B	-0.15	0.26	0.7
Poor	CL Mono	LSM2	0.049	0.32	0.75
Poor	CL Mono	LSM3	-0.023	0.63	0.93
Poor	CL Mono	LSM4	0.12	0.26	0.7
Poor	CL Mono	LSM5	0.057	0.19	0.63
Poor	CL Mono	LSM6	-0.18	0.095	0.5
Poor	CL Mono	LSM7	0.083	0.18	0.63
Poor	CL Mono	LSM8	0.0085	0.79	0.98
Poor	CL Mono	LSP1	-0.0086	0.88	1
Poor	CL Mono	LSR	0.087	0.61	0.92
Poor	CL Mono	LSS	-0.073	0.23	0.67
Poor	CL Mono	LST1	0.058	0.066	0.45
Poor	CL Mono	LTA4H	-0.13	0.31	0.74
Poor	CL Mono	LTB	0.11	0.12	0.55
Poor	CL Mono	LTB4R	-0.013	0.81	0.99
Poor	CL Mono	LTB4R2	0.052	0.54	0.89
Poor	CL Mono	LTBP2	0.32	0.15	0.58
Poor	CL Mono	LTBP3	-0.026	0.78	0.98
Poor	CL Mono	LTBP4	-0.0085	0.9	1
Poor	CL Mono	LTBR	-0.038	0.39	0.81
Poor	CL Mono	LTN1	-0.0024	0.95	1
Poor	CL Mono	LTV1	0.072	0.21	0.65
Poor	CL Mono	LUC7L	0.069	0.2	0.65
Poor	CL Mono	LUC7L2	0.16	0.084	0.49
Poor	CL Mono	LUC7L3	-0.0056	0.88	1
Poor	CL Mono	LUCAT1	-0.12	0.26	0.71
Poor	CL Mono	LUZP1	0.0091	0.88	1
Poor	CL Mono	LXN	-0.13	0.13	0.55
Poor	CL Mono	LY6E	0.28	0.19	0.63
Poor	CL Mono	LY6G5B	0.021	0.84	1
Poor	CL Mono	LY6G5C	-0.13	0.25	0.7
Poor	CL Mono	LY75	-0.13	0.2	0.64
Poor	CL Mono	LY86	0.027	0.42	0.82
Poor	CL Mono	LY86-AS1	-0.15	0.38	0.8
Poor	CL Mono	LY9	-0.0083	0.96	1
Poor	CL Mono	LY96	-0.0097	0.8	0.99
Poor	CL Mono	LYAR	0.095	0.17	0.61
Poor	CL Mono	LYG1	-0.12	0.47	0.85
Poor	CL Mono	LYL1	0.066	0.18	0.62
Poor	CL Mono	LYN	0.042	0.29	0.73
Poor	CL Mono	LYPD5	-0.36	0.33	0.76
Poor	CL Mono	LYPLA1	-0.029	0.36	0.78
Poor	CL Mono	LYPLA2	0.068	0.055	0.43
Poor	CL Mono	LYPLAL1	0.068	0.26	0.7
Poor	CL Mono	LYRM1	-0.0098	0.89	1
Poor	CL Mono	LYRM2	0.019	0.65	0.94
Poor	CL Mono	LYRM4	0.018	0.79	0.99
Poor	CL Mono	LYRM5	-0.0095	0.86	1
Poor	CL Mono	LYRM7	-0.14	0.0044	0.17
Poor	CL Mono	LYRM9	-0.16	0.11	0.53
Poor	CL Mono	LYSMD1	0.12	1	1
Poor	CL Mono	LYSMD2	0.035	0.47	0.85
Poor	CL Mono	LYSMD3	-0.049	0.39	0.8
Poor	CL Mono	LYSMD4	-0.084	0.62	0.92
Poor	CL Mono	LYST	0.035	0.69	0.95
Poor	CL Mono	LYZ	-0.027	0.63	0.93
Poor	CL Mono	LZIC	-0.05	0.091	0.5
Poor	CL Mono	LZTFL1	-0.12	0.095	0.5
Poor	CL Mono	LZTR1	-0.033	0.52	0.88
Poor	CL Mono	LZTS2	-0.05	0.52	0.88
Poor	CL Mono	M1AP	0.19	0.15	0.58
Poor	CL Mono	M6PR	0.03	0.26	0.7
Poor	CL Mono	MACF1	0.03	0.62	0.93
Poor	CL Mono	MACROD1	0.0094	1	1
Poor	CL Mono	MAD1L1	0.11	0.036	0.37
Poor	CL Mono	MAD2L1BP	0.088	0.0081	0.21
Poor	CL Mono	MAD2L2	0.02	0.69	0.95
Poor	CL Mono	MADD	0.013	0.78	0.98
Poor	CL Mono	MAEA	-0.061	0.053	0.42
Poor	CL Mono	MAF	-0.42	0.012	0.25
Poor	CL Mono	MAF1	0.024	0.44	0.83
Poor	CL Mono	MAFB	-0.037	0.65	0.94
Poor	CL Mono	MAFF	-0.58	1	1
Poor	CL Mono	MAFG	0.06	0.33	0.76
Poor	CL Mono	MAFIP	-0.18	0.26	0.7
Poor	CL Mono	MAGED1	0.12	0.091	0.49
Poor	CL Mono	MAGED2	0.063	0.035	0.37
Poor	CL Mono	MAGEF1	0.013	0.91	1
Poor	CL Mono	MAGEH1	0.11	0.18	0.62
Poor	CL Mono	MAGI3	0.12	0.33	0.76
Poor	CL Mono	MAGIX	-0.029	0.84	1
Poor	CL Mono	MAGOH	-0.056	0.25	0.7
Poor	CL Mono	MAGOHB	-0.0089	0.85	1
Poor	CL Mono	MAGT1	0.0097	0.78	0.98
Poor	CL Mono	MAK	0.17	0.052	0.42
Poor	CL Mono	MAK16	0.12	0.065	0.45
Poor	CL Mono	MALAT1	-0.036	0.5	0.86
Poor	CL Mono	MALSU1	0.038	0.49	0.86
Poor	CL Mono	MALT1	-0.098	0.054	0.43
Poor	CL Mono	MAMDC4	0.079	0.77	0.98
Poor	CL Mono	MAML1	-0.0029	0.96	1
Poor	CL Mono	MAML2	-0.17	0.071	0.47
Poor	CL Mono	MAML3	0.11	0.19	0.63
Poor	CL Mono	MAN1A1	-0.012	0.84	1
Poor	CL Mono	MAN1A2	-0.092	0.0043	0.17
Poor	CL Mono	MAN1B1	0.073	0.018	0.29
Poor	CL Mono	MAN1B1-AS1	-0.041	0.74	0.97
Poor	CL Mono	MAN1C1	0.041	0.58	0.91
Poor	CL Mono	MAN2A1	-0.061	0.04	0.39
Poor	CL Mono	MAN2A2	0.014	0.84	1
Poor	CL Mono	MAN2B1	0.095	0.029	0.35
Poor	CL Mono	MAN2B2	0.056	0.35	0.77
Poor	CL Mono	MAN2C1	-0.022	0.25	0.69
Poor	CL Mono	MANBA	-0.034	0.42	0.82
Poor	CL Mono	MANBAL	-0.076	0.11	0.53
Poor	CL Mono	MANEA	0.12	0.12	0.54
Poor	CL Mono	MANEA-AS1	-0.046	0.72	0.96
Poor	CL Mono	MANEAL	-0.26	0.17	0.62
Poor	CL Mono	MANF	-0.23	0.085	0.49
Poor	CL Mono	MANSC1	0.017	0.93	1
Poor	CL Mono	MAOA	0.043	0.92	1
Poor	CL Mono	MAP10	0.044	0.64	0.93
Poor	CL Mono	MAP1LC3A	-0.29	0.057	0.43
Poor	CL Mono	MAP1LC3B	0.0031	0.95	1
Poor	CL Mono	MAP1LC3B2	-0.34	0.12	0.54
Poor	CL Mono	MAP1S	0.071	0.18	0.63
Poor	CL Mono	MAP2K1	-0.051	0.59	0.91
Poor	CL Mono	MAP2K2	-0.0036	0.91	1
Poor	CL Mono	MAP2K3	0.013	0.82	1
Poor	CL Mono	MAP2K4	-0.071	0.033	0.36
Poor	CL Mono	MAP2K5	0.058	0.21	0.65
Poor	CL Mono	MAP2K6	0.055	0.66	0.94
Poor	CL Mono	MAP2K7	-0.18	0.16	0.59
Poor	CL Mono	MAP3K1	0.022	0.76	0.98
Poor	CL Mono	MAP3K10	-0.3	0.036	0.37
Poor	CL Mono	MAP3K11	-0.067	0.11	0.53
Poor	CL Mono	MAP3K12	-0.088	0.44	0.83
Poor	CL Mono	MAP3K13	0.018	0.76	0.98
Poor	CL Mono	MAP3K14	-0.073	0.055	0.43
Poor	CL Mono	MAP3K14-AS1	0.025	0.89	1
Poor	CL Mono	MAP3K2	-0.049	0.05	0.41
Poor	CL Mono	MAP3K3	0.0023	0.91	1
Poor	CL Mono	MAP3K4	0.0033	0.96	1
Poor	CL Mono	MAP3K5	-0.031	0.35	0.77
Poor	CL Mono	MAP3K6	0.2	0.0051	0.18
Poor	CL Mono	MAP3K7	-0.0088	0.81	0.99
Poor	CL Mono	MAP3K7CL	0.0035	0.97	1
Poor	CL Mono	MAP3K8	0.069	0.37	0.79
Poor	CL Mono	MAP4	-0.066	1	1
Poor	CL Mono	MAP4K1	0.051	0.23	0.68
Poor	CL Mono	MAP4K2	0.037	0.49	0.86
Poor	CL Mono	MAP4K3	-0.13	0.0043	0.17
Poor	CL Mono	MAP4K4	-0.065	0.19	0.64
Poor	CL Mono	MAP4K5	0.1	0.076	0.47
Poor	CL Mono	MAP6D1	-0.34	0.04	0.39
Poor	CL Mono	MAP7	-0.096	1	1
Poor	CL Mono	MAP7D1	-0.11	0.068	0.46
Poor	CL Mono	MAP7D3	-0.071	0.48	0.86
Poor	CL Mono	MAPK1	0.028	0.48	0.86
Poor	CL Mono	MAPK13	0.27	0.17	0.61
Poor	CL Mono	MAPK14	0.017	0.66	0.94
Poor	CL Mono	MAPK1IP1L	0.0051	0.82	1
Poor	CL Mono	MAPK3	-0.16	0.018	0.29
Poor	CL Mono	MAPK6	0.015	0.79	0.98
Poor	CL Mono	MAPK7	-0.019	0.65	0.94
Poor	CL Mono	MAPK8	-0.013	0.81	0.99
Poor	CL Mono	MAPK8IP3	-0.08	0.39	0.8
Poor	CL Mono	MAPK9	0.004	0.9	1
Poor	CL Mono	MAPKAP1	0.093	0.0038	0.16
Poor	CL Mono	MAPKAPK2	-0.52	9.40E-05	0.038
Poor	CL Mono	MAPKAPK3	0.069	0.0094	0.22
Poor	CL Mono	MAPKAPK5	0.0076	0.85	1
Poor	CL Mono	MAPKAPK5-AS1	0.018	0.67	0.94
Poor	CL Mono	MAPKBP1	0.047	0.42	0.82
Poor	CL Mono	MAPRE1	0.039	0.17	0.61
Poor	CL Mono	MAPRE2	-0.082	0.08	0.48
Poor	CL Mono	MAPRE3	-0.15	0.046	0.4
Poor	CL Mono	1-Mar	0.0071	0.92	1
Poor	CL Mono	2-Mar	-0.46	0.37	0.79
Poor	CL Mono	1-Mar	0.062	0.22	0.67
Poor	CL Mono	2-Mar	0.02	0.58	0.91
Poor	CL Mono	3-Mar	-0.018	0.93	1
Poor	CL Mono	5-Mar	0.15	1	1
Poor	CL Mono	6-Mar	-0.038	0.3	0.74
Poor	CL Mono	7-Mar	-0.0092	0.78	0.98
Poor	CL Mono	8-Mar	-0.19	0.097	0.51
Poor	CL Mono	9-Mar	-0.28	0.17	0.61
Poor	CL Mono	MARCKS	-0.094	0.27	0.71
Poor	CL Mono	MARCKSL1	0.021	0.79	0.99
Poor	CL Mono	MARCO	0.11	0.33	0.76
Poor	CL Mono	MARK2	-0.0086	0.76	0.98
Poor	CL Mono	MARK3	0.035	0.058	0.43
Poor	CL Mono	MARK4	-0.12	0.37	0.79
Poor	CL Mono	MARS	0.019	0.47	0.85
Poor	CL Mono	MARS2	0.14	0.36	0.78
Poor	CL Mono	MARVELD1	0.044	0.73	0.97
Poor	CL Mono	MASP2	0.078	0.58	0.91
Poor	CL Mono	MAST1	-0.017	0.92	1
Poor	CL Mono	MAST2	-0.06	0.11	0.53
Poor	CL Mono	MAST3	-0.13	0.0016	0.12
Poor	CL Mono	MAST4	-0.51	0.021	0.31
Poor	CL Mono	MASTL	-0.012	0.88	1
Poor	CL Mono	MAT2A	0.094	0.18	0.62
Poor	CL Mono	MAT2B	0.013	0.69	0.95
Poor	CL Mono	MATN2	0.3	0.25	0.69
Poor	CL Mono	MATR3	0.025	0.045	0.4
Poor	CL Mono	MAU2	0.088	0.032	0.36
Poor	CL Mono	MAVS	-0.028	0.58	0.91
Poor	CL Mono	MAX	-0.065	0.23	0.67
Poor	CL Mono	MAZ	-0.14	0.037	0.38
Poor	CL Mono	MB21D1	0.061	0.31	0.75
Poor	CL Mono	MB21D2	0.26	0.13	0.55
Poor	CL Mono	MBD1	0.074	0.0086	0.22
Poor	CL Mono	MBD2	-0.1	0.13	0.55
Poor	CL Mono	MBD3	-0.2	0.0088	0.22
Poor	CL Mono	MBD4	-0.024	0.32	0.75
Poor	CL Mono	MBD5	0.019	0.89	1
Poor	CL Mono	MBD6	-0.29	0.0027	0.14
Poor	CL Mono	MBIP	0.18	1	1
Poor	CL Mono	MBLAC1	-0.16	0.31	0.74
Poor	CL Mono	MBLAC2	0.056	1	1
Poor	CL Mono	MBNL1	-0.023	0.53	0.88
Poor	CL Mono	MBNL1-AS1	0.11	0.22	0.66
Poor	CL Mono	MBNL2	-0.033	0.66	0.94
Poor	CL Mono	MBNL3	-0.088	0.3	0.74
Poor	CL Mono	MBOAT1	-0.038	0.27	0.71
Poor	CL Mono	MBOAT2	-0.28	0.049	0.41
Poor	CL Mono	MBOAT4	-0.32	0.24	0.69
Poor	CL Mono	MBOAT7	-0.058	0.22	0.67
Poor	CL Mono	MBP	-0.0035	0.95	1
Poor	CL Mono	MBTD1	-0.017	0.81	0.99
Poor	CL Mono	MBTPS1	0.062	0.054	0.43
Poor	CL Mono	MBTPS2	0.11	0.0051	0.18
Poor	CL Mono	MCAT	-0.0053	0.93	1
Poor	CL Mono	MCC	-0.24	0.59	0.91
Poor	CL Mono	MCCC1	0.0067	0.91	1
Poor	CL Mono	MCCC2	0.066	1	1
Poor	CL Mono	MCEE	-0.072	0.15	0.58
Poor	CL Mono	MCEMP1	-0.043	0.71	0.96
Poor	CL Mono	MCFD2	0.033	0.59	0.91
Poor	CL Mono	MCL1	-0.012	0.88	1
Poor	CL Mono	MCM2	-0.051	0.81	0.99
Poor	CL Mono	MCM3	0.09	0.0039	0.17
Poor	CL Mono	MCM3AP	0.08	0.27	0.71
Poor	CL Mono	MCM3AP-AS1	0.27	0.058	0.43
Poor	CL Mono	MCM4	0.044	0.65	0.94
Poor	CL Mono	MCM5	-0.023	0.62	0.93
Poor	CL Mono	MCM6	0.014	0.83	1
Poor	CL Mono	MCM7	-0.07	0.15	0.59
Poor	CL Mono	MCM9	-0.033	0.24	0.69
Poor	CL Mono	MCMBP	0.0085	0.75	0.97
Poor	CL Mono	MCOLN1	0.033	0.49	0.86
Poor	CL Mono	MCOLN2	0.091	0.58	0.91
Poor	CL Mono	MCPH1	0.017	0.65	0.94
Poor	CL Mono	MCRS1	0.0015	0.95	1
Poor	CL Mono	MCTP1	-0.002	0.95	1
Poor	CL Mono	MCTP2	-0.28	0.038	0.38
Poor	CL Mono	MCTS1	-0.069	0.03	0.35
Poor	CL Mono	MCTS2P	0.14	0.26	0.7
Poor	CL Mono	MCU	-0.015	0.67	0.94
Poor	CL Mono	MCUR1	0.019	0.71	0.96
Poor	CL Mono	MDC1	0.033	0.7	0.96
Poor	CL Mono	MDFIC	-0.053	0.19	0.63
Poor	CL Mono	MDH1	0.0067	0.81	0.99
Poor	CL Mono	MDH2	0.058	0.14	0.57
Poor	CL Mono	MDM1	0.21	0.054	0.43
Poor	CL Mono	MDM2	0.11	0.34	0.76
Poor	CL Mono	MDM4	-0.05	0.48	0.86
Poor	CL Mono	MDN1	0.12	0.12	0.54
Poor	CL Mono	MDP1	0.026	0.88	1
Poor	CL Mono	ME1	0.088	0.54	0.89
Poor	CL Mono	ME2	-0.075	0.037	0.37
Poor	CL Mono	ME3	-0.11	0.41	0.82
Poor	CL Mono	MEA1	-0.023	0.53	0.88
Poor	CL Mono	MEAF6	-0.015	0.49	0.86
Poor	CL Mono	MECP2	-0.035	0.42	0.82
Poor	CL Mono	MECR	0.12	0.17	0.61
Poor	CL Mono	MED1	0.086	0.046	0.4
Poor	CL Mono	MED10	-0.048	0.15	0.58
Poor	CL Mono	MED11	-0.035	0.45	0.84
Poor	CL Mono	MED12	-0.037	0.67	0.94
Poor	CL Mono	MED12L	0.3	0.13	0.56
Poor	CL Mono	MED13	-0.068	0.3	0.73
Poor	CL Mono	MED13L	-0.016	0.8	0.99
Poor	CL Mono	MED14	0.034	0.59	0.91
Poor	CL Mono	MED14OS	-0.15	0.24	0.68
Poor	CL Mono	MED15	-0.013	0.69	0.95
Poor	CL Mono	MED16	0.049	0.2	0.64
Poor	CL Mono	MED17	0.051	0.16	0.6
Poor	CL Mono	MED18	-0.0056	1	1
Poor	CL Mono	MED19	0.038	0.61	0.92
Poor	CL Mono	MED20	0.023	1	1
Poor	CL Mono	MED21	0.068	0.21	0.65
Poor	CL Mono	MED22	-0.0071	0.84	1
Poor	CL Mono	MED23	0.047	0.23	0.67
Poor	CL Mono	MED24	0.11	0.017	0.29
Poor	CL Mono	MED25	-0.047	0.3	0.74
Poor	CL Mono	MED26	0.057	0.49	0.86
Poor	CL Mono	MED27	0.049	0.21	0.65
Poor	CL Mono	MED28	0.083	0.059	0.43
Poor	CL Mono	MED29	0.07	0.09	0.49
Poor	CL Mono	MED30	-0.076	0.046	0.4
Poor	CL Mono	MED31	0.024	0.79	0.98
Poor	CL Mono	MED4	0.088	0.024	0.33
Poor	CL Mono	MED6	0.027	0.55	0.89
Poor	CL Mono	MED7	-0.028	0.63	0.93
Poor	CL Mono	MED8	0.017	0.66	0.94
Poor	CL Mono	MED9	0.047	0.46	0.85
Poor	CL Mono	MEF2A	0.023	0.72	0.97
Poor	CL Mono	MEF2BNB	-0.035	0.6	0.91
Poor	CL Mono	MEF2C	-0.048	0.35	0.77
Poor	CL Mono	MEF2D	-0.12	0.11	0.53
Poor	CL Mono	MEFV	0.031	0.57	0.91
Poor	CL Mono	MEGF6	-0.054	0.61	0.92
Poor	CL Mono	MEGF8	-0.27	0.012	0.25
Poor	CL Mono	MEGF9	-0.0016	0.98	1
Poor	CL Mono	MEI1	0.077	0.2	0.65
Poor	CL Mono	MEIKIN	0.23	0.32	0.75
Poor	CL Mono	MEMO1	-0.042	0.39	0.8
Poor	CL Mono	MEN1	0.01	0.79	0.98
Poor	CL Mono	MEPCE	-0.44	1	1
Poor	CL Mono	MERTK	0.26	1	1
Poor	CL Mono	MESDC1	-0.22	0.012	0.25
Poor	CL Mono	MESDC2	0.018	0.72	0.96
Poor	CL Mono	MEST	0.0064	0.95	1
Poor	CL Mono	METAP1	-0.029	0.58	0.91
Poor	CL Mono	METAP1D	0.22	0.33	0.76
Poor	CL Mono	METAP2	0.021	0.56	0.9
Poor	CL Mono	METRN	0.011	0.93	1
Poor	CL Mono	METRNL	-0.13	0.02	0.31
Poor	CL Mono	METTL1	0.0032	0.98	1
Poor	CL Mono	METTL10	0.035	0.62	0.92
Poor	CL Mono	METTL12	-0.046	0.79	0.99
Poor	CL Mono	METTL13	0.082	0.064	0.45
Poor	CL Mono	METTL14	-0.038	0.53	0.88
Poor	CL Mono	METTL15	-0.032	0.63	0.93
Poor	CL Mono	METTL16	0.1	0.14	0.57
Poor	CL Mono	METTL17	-0.011	0.82	1
Poor	CL Mono	METTL18	0.06	0.34	0.77
Poor	CL Mono	METTL20	-0.14	0.25	0.7
Poor	CL Mono	METTL21A	-0.048	0.26	0.7
Poor	CL Mono	METTL21B	0.067	0.34	0.77
Poor	CL Mono	METTL22	0.0069	0.85	1
Poor	CL Mono	METTL23	0.017	0.62	0.93
Poor	CL Mono	METTL25	0.11	0.065	0.45
Poor	CL Mono	METTL2A	-0.035	0.56	0.9
Poor	CL Mono	METTL2B	0.14	0.0036	0.16
Poor	CL Mono	METTL3	0.059	0.01	0.23
Poor	CL Mono	METTL4	-0.058	0.35	0.78
Poor	CL Mono	METTL5	-0.02	0.76	0.98
Poor	CL Mono	METTL6	0.094	0.059	0.43
Poor	CL Mono	METTL7A	0.12	0.17	0.61
Poor	CL Mono	METTL7B	0.022	0.92	1
Poor	CL Mono	METTL8	0.0014	0.98	1
Poor	CL Mono	METTL9	-0.033	0.42	0.82
Poor	CL Mono	MEX3C	-0.038	0.66	0.94
Poor	CL Mono	MFAP1	0.018	0.69	0.95
Poor	CL Mono	MFAP3	0.099	0.054	0.43
Poor	CL Mono	MFF	-0.027	0.23	0.68
Poor	CL Mono	MFGE8	0.41	0.048	0.41
Poor	CL Mono	MFHAS1	-0.11	0.49	0.86
Poor	CL Mono	MFI2	0.24	0.25	0.69
Poor	CL Mono	MFN1	0.043	0.25	0.7
Poor	CL Mono	MFN2	0.038	0.22	0.66
Poor	CL Mono	MFNG	0.03	0.31	0.75
Poor	CL Mono	MFSD1	0.02	0.61	0.92
Poor	CL Mono	MFSD10	0.052	0.22	0.66
Poor	CL Mono	MFSD11	-0.017	0.59	0.91
Poor	CL Mono	MFSD12	0.016	0.74	0.97
Poor	CL Mono	MFSD2A	-0.18	0.26	0.7
Poor	CL Mono	MFSD3	-0.029	0.7	0.96
Poor	CL Mono	MFSD4	-0.39	0.26	0.7
Poor	CL Mono	MFSD5	-0.051	0.29	0.73
Poor	CL Mono	MFSD6	-0.055	0.13	0.56
Poor	CL Mono	MFSD7	-0.068	0.092	0.5
Poor	CL Mono	MFSD8	0.029	0.41	0.81
Poor	CL Mono	MFSD9	-0.065	0.32	0.76
Poor	CL Mono	MGA	-0.013	0.83	1
Poor	CL Mono	MGAM	-0.62	0.00083	0.1
Poor	CL Mono	MGAT1	0.036	0.17	0.61
Poor	CL Mono	MGAT2	0.046	0.089	0.49
Poor	CL Mono	MGAT4A	-0.029	0.62	0.93
Poor	CL Mono	MGAT4B	-0.19	0.017	0.28
Poor	CL Mono	MGAT5	-0.012	0.92	1
Poor	CL Mono	MGC16142	0.18	0.75	0.97
Poor	CL Mono	MGC16275	0.044	0.64	0.93
Poor	CL Mono	MGC27345	-0.00073	0.99	1
Poor	CL Mono	MGC57346	0.082	0.63	0.93
Poor	CL Mono	MGC72080	-0.021	0.66	0.94
Poor	CL Mono	MGEA5	-0.07	0.089	0.49
Poor	CL Mono	MGLL	0.15	0.2	0.64
Poor	CL Mono	MGME1	-0.03	0.43	0.83
Poor	CL Mono	MGMT	0.056	0.3	0.74
Poor	CL Mono	MGRN1	-0.058	0.2	0.64
Poor	CL Mono	MGST1	-0.033	0.57	0.9
Poor	CL Mono	MGST2	0.011	0.81	0.99
Poor	CL Mono	MGST3	0.044	0.5	0.86
Poor	CL Mono	MIA3	0.044	0.33	0.76
Poor	CL Mono	MIATNB	-0.066	0.48	0.86
Poor	CL Mono	MIB1	-0.11	0.2	0.64
Poor	CL Mono	MIB2	0.014	0.8	0.99
Poor	CL Mono	MICA	0.068	0.22	0.67
Poor	CL Mono	MICAL1	-0.039	0.4	0.81
Poor	CL Mono	MICAL2	-0.026	0.79	0.99
Poor	CL Mono	MICAL3	-0.076	0.72	0.97
Poor	CL Mono	MICALCL	-0.36	0.021	0.31
Poor	CL Mono	MICALL1	-0.12	0.076	0.47
Poor	CL Mono	MICALL2	-0.14	0.23	0.67
Poor	CL Mono	MICB	0.021	0.78	0.98
Poor	CL Mono	MICU1	0.0054	0.9	1
Poor	CL Mono	MICU2	0.086	0.22	0.67
Poor	CL Mono	MID1IP1	-0.071	0.35	0.78
Poor	CL Mono	MIDN	0.011	0.89	1
Poor	CL Mono	MIEF1	0.12	4.80E-06	0.014
Poor	CL Mono	MIEF2	-0.079	0.27	0.71
Poor	CL Mono	MIEN1	-0.075	1	1
Poor	CL Mono	MIER1	-0.017	0.68	0.95
Poor	CL Mono	MIER2	-0.12	0.053	0.42
Poor	CL Mono	MIER3	0.026	0.75	0.97
Poor	CL Mono	MIF4GD	0.039	0.33	0.76
Poor	CL Mono	MIIP	-0.0085	0.86	1
Poor	CL Mono	MILR1	0.069	0.19	0.64
Poor	CL Mono	MINA	-0.046	0.4	0.81
Poor	CL Mono	MINK1	-0.18	0.0052	0.18
Poor	CL Mono	MINOS1	0.033	0.42	0.82
Poor	CL Mono	MINOS1P1	-0.35	0.021	0.32
Poor	CL Mono	MINPP1	0.022	0.55	0.89
Poor	CL Mono	MIOS	-0.017	0.58	0.91
Poor	CL Mono	MIPEP	-0.014	0.83	1
Poor	CL Mono	MIPEPP3	-0.16	0.31	0.74
Poor	CL Mono	MIR17HG	0.089	0.65	0.94
Poor	CL Mono	MIR181A1HG	0.28	0.14	0.56
Poor	CL Mono	MIR21	0.1	0.53	0.88
Poor	CL Mono	MIR223	0.15	0.052	0.42
Poor	CL Mono	MIR22HG	-0.053	0.47	0.85
Poor	CL Mono	MIR3064	0.09	0.19	0.63
Poor	CL Mono	MIR3198-1	-0.31	0.21	0.66
Poor	CL Mono	MIR320C1	0.037	0.65	0.94
Poor	CL Mono	MIR3916	0.15	0.15	0.59
Poor	CL Mono	MIR4434	0.13	0.33	0.76
Poor	CL Mono	MIR4435-2HG	0.0027	0.97	1
Poor	CL Mono	MIR4442	-0.27	0.13	0.56
Poor	CL Mono	MIR4512	-0.37	0.042	0.39
Poor	CL Mono	MIR4691	0.011	0.93	1
Poor	CL Mono	MIR4785	0.022	0.87	1
Poor	CL Mono	MIR5047	-0.041	0.48	0.86
Poor	CL Mono	MIR5096	0.41	0.0006	0.088
Poor	CL Mono	MIR5690	0.73	0.037	0.38
Poor	CL Mono	MIR570	-0.025	0.84	1
Poor	CL Mono	MIR573	-0.43	0.011	0.24
Poor	CL Mono	MIR6124	0.13	0.56	0.9
Poor	CL Mono	MIR616	-0.24	0.21	0.65
Poor	CL Mono	MIR646HG	0.11	0.51	0.87
Poor	CL Mono	MIR762HG	-0.031	0.78	0.98
Poor	CL Mono	MIR7848	0.1	0.55	0.89
Poor	CL Mono	MIRLET7BHG	-0.33	0.11	0.53
Poor	CL Mono	MIRLET7DHG	0.079	0.68	0.95
Poor	CL Mono	MIS12	0.024	0.67	0.94
Poor	CL Mono	MIS18A	0.042	0.62	0.92
Poor	CL Mono	MIS18BP1	0.0027	0.96	1
Poor	CL Mono	MITD1	-0.0096	0.59	0.91
Poor	CL Mono	MITF	0.012	0.91	1
Poor	CL Mono	MKKS	0.022	0.45	0.84
Poor	CL Mono	MKL1	-0.093	0.11	0.53
Poor	CL Mono	MKL2	-0.12	0.44	0.83
Poor	CL Mono	MKLN1	-0.0031	0.94	1
Poor	CL Mono	MKLN1-AS	-0.083	0.61	0.92
Poor	CL Mono	MKNK1	-0.0094	0.78	0.98
Poor	CL Mono	MKNK2	-0.26	0.0017	0.12
Poor	CL Mono	MKRN1	-0.06	0.013	0.25
Poor	CL Mono	MKRN2	-0.019	0.65	0.94
Poor	CL Mono	MKS1	0.061	0.28	0.72
Poor	CL Mono	MLC1	0.17	0.17	0.61
Poor	CL Mono	MLEC	0.063	0.37	0.79
Poor	CL Mono	MLF2	0.05	0.22	0.67
Poor	CL Mono	MLH1	0.055	0.27	0.71
Poor	CL Mono	MLH3	0.085	0.21	0.65
Poor	CL Mono	MLK7-AS1	-0.042	0.81	0.99
Poor	CL Mono	MLKL	0.082	0.11	0.54
Poor	CL Mono	MLLT1	-0.11	0.23	0.67
Poor	CL Mono	MLLT10	-0.069	0.18	0.62
Poor	CL Mono	MLLT3	0.2	0.069	0.46
Poor	CL Mono	MLLT4	0.057	0.67	0.95
Poor	CL Mono	MLLT6	-0.079	0.31	0.74
Poor	CL Mono	MLST8	0.0013	1	1
Poor	CL Mono	MLX	0.049	0.42	0.82
Poor	CL Mono	MLXIP	-0.044	0.29	0.73
Poor	CL Mono	MLYCD	-0.021	0.54	0.89
Poor	CL Mono	MMAA	0.16	0.044	0.39
Poor	CL Mono	MMAB	-0.097	1	1
Poor	CL Mono	MMADHC	-0.023	0.51	0.87
Poor	CL Mono	MMD	-0.27	0.045	0.4
Poor	CL Mono	MME	0.18	0.67	0.94
Poor	CL Mono	MMGT1	-0.15	0.0013	0.11
Poor	CL Mono	MMP17	0.16	1	1
Poor	CL Mono	MMP19	0.17	0.14	0.56
Poor	CL Mono	MMP24	-0.11	0.47	0.85
Poor	CL Mono	MMP24-AS1	-0.058	0.53	0.88
Poor	CL Mono	MMP25	-0.18	0.031	0.35
Poor	CL Mono	MMP25-AS1	0.053	0.7	0.96
Poor	CL Mono	MMP9	0.35	0.22	0.66
Poor	CL Mono	MMS19	-0.025	0.53	0.88
Poor	CL Mono	MMS22L	0.15	0.19	0.63
Poor	CL Mono	MNAT1	0.059	0.48	0.86
Poor	CL Mono	MNDA	0.0063	0.87	1
Poor	CL Mono	MNT	-0.16	0.38	0.8
Poor	CL Mono	MOAP1	0.015	0.74	0.97
Poor	CL Mono	MOB1A	-0.0055	0.86	1
Poor	CL Mono	MOB1B	-0.0061	0.95	1
Poor	CL Mono	MOB2	-0.099	0.013	0.26
Poor	CL Mono	MOB3A	0.005	0.86	1
Poor	CL Mono	MOB3B	-0.12	1	1
Poor	CL Mono	MOB3C	0.12	0.43	0.83
Poor	CL Mono	MOCS2	-0.024	0.58	0.91
Poor	CL Mono	MOCS3	0.081	0.1	0.52
Poor	CL Mono	MOGS	0.013	0.9	1
Poor	CL Mono	MOK	0.072	0.63	0.93
Poor	CL Mono	MON1A	-0.097	0.23	0.68
Poor	CL Mono	MON1B	0.035	0.15	0.59
Poor	CL Mono	MON2	-0.0083	0.83	1
Poor	CL Mono	MORC2	-0.053	0.28	0.72
Poor	CL Mono	MORC2-AS1	-0.0082	0.94	1
Poor	CL Mono	MORC3	0.049	0.24	0.68
Poor	CL Mono	MORF4L1	-0.1	0.013	0.25
Poor	CL Mono	MORF4L2	0.049	1	1
Poor	CL Mono	MORF4L2-AS1	-0.42	0.059	0.43
Poor	CL Mono	MORN1	-0.23	0.077	0.48
Poor	CL Mono	MORN2	0.00037	1	1
Poor	CL Mono	MOSPD1	-0.11	0.02	0.3
Poor	CL Mono	MOSPD2	-0.0076	0.91	1
Poor	CL Mono	MOSPD3	-0.04	0.64	0.93
Poor	CL Mono	MOV10	0.11	0.38	0.8
Poor	CL Mono	MPC1	-0.042	0.25	0.7
Poor	CL Mono	MPC2	-0.091	0.023	0.32
Poor	CL Mono	MPDU1	-0.016	0.6	0.92
Poor	CL Mono	MPEG1	0.025	0.64	0.93
Poor	CL Mono	MPG	0.077	0.016	0.28
Poor	CL Mono	MPHOSPH10	0.12	0.0006	0.088
Poor	CL Mono	MPHOSPH6	-0.032	0.8	0.99
Poor	CL Mono	MPHOSPH8	-0.0058	0.89	1
Poor	CL Mono	MPHOSPH9	-0.0021	0.96	1
Poor	CL Mono	MPI	0.037	0.59	0.91
Poor	CL Mono	MPLKIP	0.0046	1	1
Poor	CL Mono	MPND	0.066	0.46	0.85
Poor	CL Mono	MPO	-0.073	0.41	0.81
Poor	CL Mono	MPP1	0.0094	0.71	0.96
Poor	CL Mono	MPP3	-0.31	0.043	0.39
Poor	CL Mono	MPP5	0.021	0.75	0.97
Poor	CL Mono	MPP7	0.053	0.043	0.39
Poor	CL Mono	MPPE1	0.028	0.5	0.87
Poor	CL Mono	MPRIP	-0.17	1	1
Poor	CL Mono	MPST	-0.0076	0.86	1
Poor	CL Mono	MPV17	0.035	0.15	0.58
Poor	CL Mono	MPV17L2	0.11	0.12	0.54
Poor	CL Mono	MPZL1	0.07	0.19	0.64
Poor	CL Mono	MPZL2	-0.03	0.37	0.79
Poor	CL Mono	MPZL3	-0.068	0.13	0.55
Poor	CL Mono	MR1	0.033	0.5	0.86
Poor	CL Mono	MRAS	-0.11	0.51	0.87
Poor	CL Mono	MRC1	-0.31	0.43	0.83
Poor	CL Mono	MRE11A	-0.015	0.82	1
Poor	CL Mono	MRFAP1	0.00034	0.99	1
Poor	CL Mono	MRFAP1L1	0.0035	0.9	1
Poor	CL Mono	MRGBP	-0.001	0.99	1
Poor	CL Mono	MRI1	0.055	0.079	0.48
Poor	CL Mono	MRM1	0.28	0.018	0.29
Poor	CL Mono	MROH1	0.065	0.28	0.72
Poor	CL Mono	MROH6	-0.23	0.059	0.43
Poor	CL Mono	MROH8	-0.048	0.81	0.99
Poor	CL Mono	MRPL1	0.048	0.47	0.85
Poor	CL Mono	MRPL10	0.031	0.47	0.85
Poor	CL Mono	MRPL11	0.073	0.13	0.56
Poor	CL Mono	MRPL12	0.031	0.53	0.88
Poor	CL Mono	MRPL13	-0.013	0.77	0.98
Poor	CL Mono	MRPL14	0.078	1	1
Poor	CL Mono	MRPL15	0.11	0.059	0.43
Poor	CL Mono	MRPL16	0.019	0.5	0.87
Poor	CL Mono	MRPL17	0.067	0.4	0.81
Poor	CL Mono	MRPL18	0.032	0.47	0.85
Poor	CL Mono	MRPL19	0.018	0.62	0.93
Poor	CL Mono	MRPL2	0.061	0.29	0.73
Poor	CL Mono	MRPL20	0.0023	0.93	1
Poor	CL Mono	MRPL21	0.048	0.26	0.71
Poor	CL Mono	MRPL22	-0.0059	1	1
Poor	CL Mono	MRPL23	-0.022	0.77	0.98
Poor	CL Mono	MRPL24	0.085	0.074	0.47
Poor	CL Mono	MRPL27	-0.0017	0.96	1
Poor	CL Mono	MRPL28	0.045	1	1
Poor	CL Mono	MRPL3	0.19	0.075	0.47
Poor	CL Mono	MRPL30	0.068	0.29	0.73
Poor	CL Mono	MRPL32	-0.02	0.54	0.89
Poor	CL Mono	MRPL33	-0.024	0.48	0.86
Poor	CL Mono	MRPL34	-0.0061	0.88	1
Poor	CL Mono	MRPL35	0.047	1	1
Poor	CL Mono	MRPL36	0.045	0.39	0.8
Poor	CL Mono	MRPL37	-0.0032	0.95	1
Poor	CL Mono	MRPL38	0.11	0.16	0.6
Poor	CL Mono	MRPL39	0.041	0.47	0.85
Poor	CL Mono	MRPL4	0.093	0.093	0.5
Poor	CL Mono	MRPL40	0.089	0.05	0.41
Poor	CL Mono	MRPL41	-0.0011	0.98	1
Poor	CL Mono	MRPL42	0.13	0.61	0.92
Poor	CL Mono	MRPL43	-0.016	0.67	0.95
Poor	CL Mono	MRPL44	0.03	0.33	0.76
Poor	CL Mono	MRPL45	-0.021	0.63	0.93
Poor	CL Mono	MRPL45P2	-0.15	0.16	0.59
Poor	CL Mono	MRPL46	0.12	0.01	0.23
Poor	CL Mono	MRPL47	0.086	0.0086	0.22
Poor	CL Mono	MRPL48	0.085	0.092	0.5
Poor	CL Mono	MRPL49	0.0087	0.77	0.98
Poor	CL Mono	MRPL50	0.071	0.086	0.49
Poor	CL Mono	MRPL51	0.058	0.084	0.49
Poor	CL Mono	MRPL52	0.081	1	1
Poor	CL Mono	MRPL53	-0.035	0.53	0.88
Poor	CL Mono	MRPL54	0.13	0.0037	0.16
Poor	CL Mono	MRPL55	-0.018	0.71	0.96
Poor	CL Mono	MRPL57	-0.0084	0.83	1
Poor	CL Mono	MRPL9	-0.0019	0.97	1
Poor	CL Mono	MRPS10	0.081	1	1
Poor	CL Mono	MRPS11	-0.044	0.17	0.61
Poor	CL Mono	MRPS12	0.076	0.062	0.44
Poor	CL Mono	MRPS14	-4.50E-05	1	1
Poor	CL Mono	MRPS15	0.087	1	1
Poor	CL Mono	MRPS16	0.0029	0.52	0.88
Poor	CL Mono	MRPS17	-0.048	1	1
Poor	CL Mono	MRPS18A	0.049	0.21	0.66
Poor	CL Mono	MRPS18B	0.049	0.14	0.57
Poor	CL Mono	MRPS18C	0.059	0.45	0.84
Poor	CL Mono	MRPS2	0.0074	0.92	1
Poor	CL Mono	MRPS21	0.066	0.024	0.33
Poor	CL Mono	MRPS22	0.084	1	1
Poor	CL Mono	MRPS23	-0.033	0.39	0.8
Poor	CL Mono	MRPS25	0.064	0.15	0.58
Poor	CL Mono	MRPS26	0.032	0.41	0.82
Poor	CL Mono	MRPS27	0.15	1	1
Poor	CL Mono	MRPS28	0.056	0.2	0.65
Poor	CL Mono	MRPS30	0.1	1	1
Poor	CL Mono	MRPS31	-0.022	0.72	0.96
Poor	CL Mono	MRPS31P5	0.27	0.0064	0.2
Poor	CL Mono	MRPS33	0.0056	0.92	1
Poor	CL Mono	MRPS34	0.059	0.19	0.63
Poor	CL Mono	MRPS35	0.093	0.00036	0.068
Poor	CL Mono	MRPS36	-0.16	0.00064	0.09
Poor	CL Mono	MRPS5	0.1	1	1
Poor	CL Mono	MRPS6	-0.067	0.43	0.83
Poor	CL Mono	MRPS7	0.089	0.00057	0.088
Poor	CL Mono	MRPS9	-0.072	0.11	0.53
Poor	CL Mono	MRRF	-0.031	0.45	0.84
Poor	CL Mono	MRS2	0.069	0.13	0.55
Poor	CL Mono	MRS2P2	-0.094	0.56	0.9
Poor	CL Mono	MRTO4	0.23	1.20E-05	0.019
Poor	CL Mono	MRVI1	0.09	0.15	0.58
Poor	CL Mono	MS4A14	-0.082	0.45	0.84
Poor	CL Mono	MS4A4A	0.081	0.41	0.81
Poor	CL Mono	MS4A6A	-0.023	0.59	0.91
Poor	CL Mono	MS4A7	-0.15	0.023	0.32
Poor	CL Mono	MSANTD2	-0.03	0.77	0.98
Poor	CL Mono	MSANTD3	-0.051	0.72	0.96
Poor	CL Mono	MSANTD4	-0.039	0.58	0.91
Poor	CL Mono	MSH2	-0.09	0.2	0.65
Poor	CL Mono	MSH3	-0.034	0.55	0.9
Poor	CL Mono	MSH6	-0.03	0.53	0.88
Poor	CL Mono	MSL1	-0.022	0.69	0.95
Poor	CL Mono	MSL2	-0.077	0.18	0.62
Poor	CL Mono	MSL3	0.012	0.51	0.87
Poor	CL Mono	MSL3P1	0.22	0.12	0.54
Poor	CL Mono	MSMO1	0.17	0.0018	0.13
Poor	CL Mono	MSMP	-0.07	0.57	0.9
Poor	CL Mono	MSN	0.055	0.022	0.32
Poor	CL Mono	MSR1	0.15	0.37	0.79
Poor	CL Mono	MSRA	-0.17	0.014	0.26
Poor	CL Mono	MSRB1	0.017	0.71	0.96
Poor	CL Mono	MSRB2	-0.081	0.059	0.43
Poor	CL Mono	MSRB3	0.13	0.24	0.68
Poor	CL Mono	MSS51	-0.2	0.088	0.49
Poor	CL Mono	MST1	0.31	0.46	0.84
Poor	CL Mono	MSTO2P	-0.075	0.52	0.88
Poor	CL Mono	MT1E	0.3	0.11	0.53
Poor	CL Mono	MT1F	-0.13	0.15	0.58
Poor	CL Mono	MT1X	0.052	0.5	0.86
Poor	CL Mono	MT2A	0.093	0.49	0.86
Poor	CL Mono	MTA1	-0.31	3.00E-06	0.012
Poor	CL Mono	MTA2	-0.011	0.87	1
Poor	CL Mono	MTA3	-0.13	0.29	0.73
Poor	CL Mono	MTAP	0.031	0.68	0.95
Poor	CL Mono	MTBP	-0.06	1	1
Poor	CL Mono	MTCH1	-0.0081	0.81	0.99
Poor	CL Mono	MTCH2	0.034	0.36	0.78
Poor	CL Mono	MTCP1	-0.14	0.56	0.9
Poor	CL Mono	MTDH	-0.015	0.67	0.94
Poor	CL Mono	MTERF1	0.0017	0.98	1
Poor	CL Mono	MTERF2	-0.086	0.53	0.88
Poor	CL Mono	MTERF3	0.08	0.26	0.7
Poor	CL Mono	MTERF4	-0.011	1	1
Poor	CL Mono	MTF1	0.056	0.39	0.8
Poor	CL Mono	MTF2	-0.0041	0.89	1
Poor	CL Mono	MTFMT	-0.018	0.74	0.97
Poor	CL Mono	MTFP1	0.039	0.63	0.93
Poor	CL Mono	MTFR1	-0.029	0.72	0.96
Poor	CL Mono	MTFR1L	0.059	0.038	0.38
Poor	CL Mono	MTFR2	0.06	0.75	0.97
Poor	CL Mono	MTG1	0.0065	0.85	1
Poor	CL Mono	MTG2	0.054	0.17	0.62
Poor	CL Mono	MTHFD1	0.12	0.044	0.39
Poor	CL Mono	MTHFD1L	-0.058	0.71	0.96
Poor	CL Mono	MTHFD2	-0.098	0.087	0.49
Poor	CL Mono	MTHFD2L	-0.13	0.19	0.63
Poor	CL Mono	MTHFR	-0.11	1	1
Poor	CL Mono	MTHFS	-0.26	0.2	0.64
Poor	CL Mono	MTHFSD	0.025	0.56	0.9
Poor	CL Mono	MTIF2	-0.047	0.38	0.8
Poor	CL Mono	MTIF3	0.088	0.041	0.39
Poor	CL Mono	MTL5	-0.046	0.63	0.93
Poor	CL Mono	MTM1	-0.013	0.77	0.98
Poor	CL Mono	MTMR1	-0.02	0.68	0.95
Poor	CL Mono	MTMR10	-0.011	0.85	1
Poor	CL Mono	MTMR11	-0.041	0.42	0.82
Poor	CL Mono	MTMR12	0.0053	0.91	1
Poor	CL Mono	MTMR14	0.004	0.91	1
Poor	CL Mono	MTMR2	0.057	0.46	0.84
Poor	CL Mono	MTMR3	0.022	0.66	0.94
Poor	CL Mono	MTMR4	0.032	0.54	0.89
Poor	CL Mono	MTMR6	0.053	0.11	0.53
Poor	CL Mono	MTMR7	0.042	0.77	0.98
Poor	CL Mono	MTMR8	-0.11	0.48	0.86
Poor	CL Mono	MTMR9	0.0029	0.95	1
Poor	CL Mono	MTO1	0.0053	0.9	1
Poor	CL Mono	MTOR	0.029	0.72	0.96
Poor	CL Mono	MTPAP	-0.037	1	1
Poor	CL Mono	MTR	0.095	0.075	0.47
Poor	CL Mono	MTRF1	0.058	0.21	0.65
Poor	CL Mono	MTRF1L	0.018	0.66	0.94
Poor	CL Mono	MTRNR2L3	0.39	0.053	0.42
Poor	CL Mono	MTRR	0.015	0.71	0.96
Poor	CL Mono	MTSS1	0.087	0.48	0.86
Poor	CL Mono	MTURN	-0.11	0.16	0.59
Poor	CL Mono	MTVR2	-0.16	0.41	0.82
Poor	CL Mono	MTX1	-0.046	0.23	0.67
Poor	CL Mono	MTX2	0.08	0.12	0.54
Poor	CL Mono	MTX3	0.077	0.52	0.87
Poor	CL Mono	MUC20	0.48	0.14	0.57
Poor	CL Mono	MUL1	0.071	0.088	0.49
Poor	CL Mono	MUM1	0.066	0.39	0.8
Poor	CL Mono	MUS81	0.041	0.11	0.53
Poor	CL Mono	MUSTN1	-0.0068	0.97	1
Poor	CL Mono	MUT	0.066	0.24	0.68
Poor	CL Mono	MUTYH	0.074	0.11	0.53
Poor	CL Mono	MVB12A	0.019	0.77	0.98
Poor	CL Mono	MVB12B	0.085	0.35	0.78
Poor	CL Mono	MVD	-0.024	0.63	0.93
Poor	CL Mono	MVK	-0.23	0.11	0.54
Poor	CL Mono	MVP	0.072	0.027	0.34
Poor	CL Mono	MX1	0.35	0.14	0.57
Poor	CL Mono	MX2	0.33	0.049	0.41
Poor	CL Mono	MXD1	-0.14	0.3	0.74
Poor	CL Mono	MXD3	0.045	0.61	0.92
Poor	CL Mono	MXD4	-0.04	0.47	0.85
Poor	CL Mono	MXI1	-0.0027	0.93	1
Poor	CL Mono	MXRA7	-0.19	1	1
Poor	CL Mono	MYADM	-0.027	0.83	1
Poor	CL Mono	MYB	-0.021	0.47	0.85
Poor	CL Mono	MYBBP1A	0.087	0.16	0.59
Poor	CL Mono	MYBPC3	-0.71	0.0087	0.22
Poor	CL Mono	MYC	0.28	0.013	0.25
Poor	CL Mono	MYCBP2	-0.024	0.69	0.95
Poor	CL Mono	MYCL	-0.084	0.25	0.69
Poor	CL Mono	MYD88	0.04	0.31	0.75
Poor	CL Mono	MYDGF	0.065	0.1	0.52
Poor	CL Mono	MYEOV2	-0.0062	0.86	1
Poor	CL Mono	MYH10	-0.23	1	1
Poor	CL Mono	MYH11	-0.25	0.058	0.43
Poor	CL Mono	MYH3	0.28	0.24	0.69
Poor	CL Mono	MYH7B	0.11	0.61	0.92
Poor	CL Mono	MYH9	0.047	0.59	0.91
Poor	CL Mono	MYL12A	0.063	0.082	0.48
Poor	CL Mono	MYL12B	0.023	0.4	0.81
Poor	CL Mono	MYL5	-0.027	0.84	1
Poor	CL Mono	MYL6	-0.015	0.66	0.94
Poor	CL Mono	MYL6B	0.15	0.22	0.67
Poor	CL Mono	MYLIP	0.073	0.36	0.79
Poor	CL Mono	MYLK	0.02	0.94	1
Poor	CL Mono	MYLK4	-0.34	0.18	0.62
Poor	CL Mono	MYNN	-0.063	0.04	0.39
Poor	CL Mono	MYO10	0.026	0.88	1
Poor	CL Mono	MYO15A	0.062	0.67	0.94
Poor	CL Mono	MYO15B	-0.087	0.12	0.54
Poor	CL Mono	MYO18A	0.029	0.8	0.99
Poor	CL Mono	MYO19	-0.16	0.0048	0.18
Poor	CL Mono	MYO1A	-0.16	0.15	0.58
Poor	CL Mono	MYO1C	-0.056	0.38	0.8
Poor	CL Mono	MYO1D	-0.18	0.2	0.65
Poor	CL Mono	MYO1E	0.26	0.047	0.4
Poor	CL Mono	MYO1F	0.041	0.14	0.57
Poor	CL Mono	MYO1G	0.052	0.13	0.56
Poor	CL Mono	MYO5A	-0.13	0.014	0.26
Poor	CL Mono	MYO7A	0.033	0.73	0.97
Poor	CL Mono	MYO7B	0.24	0.028	0.34
Poor	CL Mono	MYO9A	-0.008	0.92	1
Poor	CL Mono	MYO9B	-0.035	0.53	0.88
Poor	CL Mono	MYOF	0.14	0.33	0.76
Poor	CL Mono	MYOM1	0.24	1	1
Poor	CL Mono	MYOM2	-0.16	0.34	0.77
Poor	CL Mono	MYOT	0.24	0.31	0.75
Poor	CL Mono	MYSM1	0.031	0.74	0.97
Poor	CL Mono	MZF1	-0.14	0.013	0.25
Poor	CL Mono	MZF1-AS1	0.087	0.35	0.77
Poor	CL Mono	MZT1	0.083	0.19	0.63
Poor	CL Mono	MZT2A	-0.12	0.18	0.62
Poor	CL Mono	MZT2B	0.016	0.88	1
Poor	CL Mono	N4BP1	0.092	0.044	0.39
Poor	CL Mono	N4BP2	-0.017	0.8	0.99
Poor	CL Mono	N4BP2L1	-0.031	0.11	0.53
Poor	CL Mono	N4BP2L2	-0.014	0.59	0.91
Poor	CL Mono	N4BP2L2-IT2	-0.14	0.36	0.78
Poor	CL Mono	N6AMT1	0.054	0.55	0.89
Poor	CL Mono	N6AMT2	-0.14	0.23	0.67
Poor	CL Mono	NAA10	-0.018	0.59	0.91
Poor	CL Mono	NAA15	0.035	0.39	0.81
Poor	CL Mono	NAA16	-0.016	0.77	0.98
Poor	CL Mono	NAA20	-0.051	0.15	0.58
Poor	CL Mono	NAA25	0.11	0.037	0.37
Poor	CL Mono	NAA30	0.026	0.65	0.94
Poor	CL Mono	NAA35	-0.048	0.35	0.77
Poor	CL Mono	NAA38	0.098	0.042	0.39
Poor	CL Mono	NAA40	0.069	0.37	0.79
Poor	CL Mono	NAA50	0.016	0.51	0.87
Poor	CL Mono	NAA60	-0.038	0.21	0.66
Poor	CL Mono	NAAA	0.061	0.073	0.47
Poor	CL Mono	NAALADL1	-0.047	0.51	0.87
Poor	CL Mono	NAB1	-0.042	0.53	0.88
Poor	CL Mono	NAB2	0.036	0.66	0.94
Poor	CL Mono	NABP1	-0.1	0.042	0.39
Poor	CL Mono	NABP2	-0.24	0.085	0.49
Poor	CL Mono	NACA	-0.011	0.63	0.93
Poor	CL Mono	NACC1	-0.31	0.0051	0.18
Poor	CL Mono	NACC2	-0.029	0.73	0.97
Poor	CL Mono	NADK	0.027	0.53	0.88
Poor	CL Mono	NADK2	0.041	0.4	0.81
Poor	CL Mono	NADSYN1	-0.012	0.59	0.91
Poor	CL Mono	NAE1	-0.0094	0.86	1
Poor	CL Mono	NAF1	0.036	0.76	0.98
Poor	CL Mono	NAGA	0.0052	0.86	1
Poor	CL Mono	NAGK	0.075	0.11	0.53
Poor	CL Mono	NAGLU	0.081	0.15	0.58
Poor	CL Mono	NAGPA	0.093	0.00069	0.091
Poor	CL Mono	NAGS	0.067	0.39	0.8
Poor	CL Mono	NAIF1	0.054	0.49	0.86
Poor	CL Mono	NAIP	-0.086	0.022	0.32
Poor	CL Mono	NAMPT	-0.023	0.77	0.98
Poor	CL Mono	NANOS1	-0.3	0.055	0.43
Poor	CL Mono	NANP	0.15	0.013	0.25
Poor	CL Mono	NANS	0.081	0.0043	0.17
Poor	CL Mono	NAP1L1	-0.13	0.0081	0.21
Poor	CL Mono	NAP1L4	-0.0063	0.82	1
Poor	CL Mono	NAP1L5	0.15	0.45	0.84
Poor	CL Mono	NAPA	0.17	0.025	0.33
Poor	CL Mono	NAPA-AS1	-0.081	0.6	0.92
Poor	CL Mono	NAPB	0.021	0.75	0.97
Poor	CL Mono	NAPEPLD	-0.11	0.14	0.56
Poor	CL Mono	NAPG	0.025	0.41	0.81
Poor	CL Mono	NAPRT	0.1	0.04	0.39
Poor	CL Mono	NAPSA	-0.16	0.26	0.7
Poor	CL Mono	NAPSB	-0.064	0.42	0.82
Poor	CL Mono	NARF	0.013	0.64	0.93
Poor	CL Mono	NARFL	0.078	0.026	0.34
Poor	CL Mono	NARS	0.011	0.74	0.97
Poor	CL Mono	NARS2	0.14	0.013	0.25
Poor	CL Mono	NASP	-0.078	0.078	0.48
Poor	CL Mono	NAT1	-0.043	0.42	0.82
Poor	CL Mono	NAT10	0.1	0.1	0.52
Poor	CL Mono	NAT6	0.018	0.84	1
Poor	CL Mono	NAT9	-0.0091	0.78	0.98
Poor	CL Mono	NATD1	-0.29	1	1
Poor	CL Mono	NAV1	-0.22	0.19	0.63
Poor	CL Mono	NBAS	0.019	0.79	0.99
Poor	CL Mono	NBEA	-0.29	0.23	0.68
Poor	CL Mono	NBEAL1	-0.018	0.83	1
Poor	CL Mono	NBEAL2	-0.13	0.17	0.6
Poor	CL Mono	NBN	-0.006	0.85	1
Poor	CL Mono	NBPF1	-0.23	0.00087	0.1
Poor	CL Mono	NBPF10	-0.12	0.25	0.7
Poor	CL Mono	NBPF11	0.013	0.78	0.98
Poor	CL Mono	NBPF12	0.013	0.79	0.98
Poor	CL Mono	NBPF14	0.018	0.82	1
Poor	CL Mono	NBPF15	0.024	0.75	0.97
Poor	CL Mono	NBPF20	-0.024	0.87	1
Poor	CL Mono	NBPF3	0.026	0.83	1
Poor	CL Mono	NBPF8	0.075	0.28	0.72
Poor	CL Mono	NBPF9	-0.025	0.73	0.97
Poor	CL Mono	NBR1	-0.014	0.58	0.91
Poor	CL Mono	NBR2	-0.095	0.28	0.72
Poor	CL Mono	NCAM1	-0.29	0.29	0.73
Poor	CL Mono	NCAPD2	-0.025	0.74	0.97
Poor	CL Mono	NCAPD3	-0.031	0.64	0.93
Poor	CL Mono	NCAPG2	-0.094	0.32	0.75
Poor	CL Mono	NCAPH2	0.03	0.64	0.93
Poor	CL Mono	NCBP1	0.045	0.21	0.65
Poor	CL Mono	NCBP2	0.043	0.18	0.62
Poor	CL Mono	NCBP2-AS2	0.0061	0.9	1
Poor	CL Mono	NCDN	0.018	0.78	0.98
Poor	CL Mono	NCEH1	-0.013	0.84	1
Poor	CL Mono	NCF1	0.097	0.15	0.58
Poor	CL Mono	NCF1B	0.017	0.77	0.98
Poor	CL Mono	NCF1C	0.096	0.055	0.43
Poor	CL Mono	NCF2	0.0054	0.85	1
Poor	CL Mono	NCF4	-0.015	0.7	0.96
Poor	CL Mono	NCK1	-0.0095	0.76	0.98
Poor	CL Mono	NCK1-AS1	-0.077	0.43	0.83
Poor	CL Mono	NCK2	0.13	1	1
Poor	CL Mono	NCKAP1L	-0.024	0.44	0.83
Poor	CL Mono	NCKAP5L	-0.15	0.084	0.49
Poor	CL Mono	NCKIPSD	0.11	0.012	0.25
Poor	CL Mono	NCL	0.047	0.16	0.59
Poor	CL Mono	NCLN	-0.042	0.44	0.83
Poor	CL Mono	NCOA1	-0.079	0.079	0.48
Poor	CL Mono	NCOA2	-0.039	0.55	0.89
Poor	CL Mono	NCOA3	0.02	0.75	0.97
Poor	CL Mono	NCOA4	-0.0091	0.79	0.98
Poor	CL Mono	NCOA5	0.092	0.0042	0.17
Poor	CL Mono	NCOA6	-0.028	0.47	0.85
Poor	CL Mono	NCOA7	0.3	0.04	0.39
Poor	CL Mono	NCOR1	0.016	0.47	0.85
Poor	CL Mono	NCOR2	-0.093	0.08	0.48
Poor	CL Mono	NCR3LG1	0.14	0.48	0.86
Poor	CL Mono	NCSTN	0.044	0.13	0.56
Poor	CL Mono	NDC1	-0.01	0.88	1
Poor	CL Mono	NDE1	0.016	0.74	0.97
Poor	CL Mono	NDEL1	0.011	0.75	0.97
Poor	CL Mono	NDFIP1	-0.078	0.00073	0.094
Poor	CL Mono	NDN	0.11	0.55	0.89
Poor	CL Mono	NDNL2	0.072	0.17	0.61
Poor	CL Mono	NDOR1	-0.088	0.026	0.34
Poor	CL Mono	NDRG1	-0.1	0.085	0.49
Poor	CL Mono	NDRG2	-0.28	0.0001	0.038
Poor	CL Mono	NDRG3	-0.0063	0.92	1
Poor	CL Mono	NDST1	-0.24	0.0025	0.14
Poor	CL Mono	NDST2	0.0038	0.94	1
Poor	CL Mono	NDUFA1	0.023	0.52	0.88
Poor	CL Mono	NDUFA10	0.037	0.19	0.63
Poor	CL Mono	NDUFA11	0.037	0.32	0.76
Poor	CL Mono	NDUFA12	0.077	1	1
Poor	CL Mono	NDUFA13	0.024	0.48	0.86
Poor	CL Mono	NDUFA2	-0.029	0.49	0.86
Poor	CL Mono	NDUFA3	0.13	0.0011	0.11
Poor	CL Mono	NDUFA4	-0.0007	0.98	1
Poor	CL Mono	NDUFA5	0.0041	0.93	1
Poor	CL Mono	NDUFA6	0.072	0.021	0.31
Poor	CL Mono	NDUFA7	0.034	0.35	0.77
Poor	CL Mono	NDUFA8	0.0034	0.92	1
Poor	CL Mono	NDUFA9	0.015	0.6	0.92
Poor	CL Mono	NDUFAB1	-0.012	0.65	0.94
Poor	CL Mono	NDUFAF1	-0.068	0.066	0.45
Poor	CL Mono	NDUFAF2	-0.12	0.065	0.45
Poor	CL Mono	NDUFAF3	0.07	0.15	0.58
Poor	CL Mono	NDUFAF4	0.048	0.58	0.91
Poor	CL Mono	NDUFAF4P1	-0.094	0.59	0.91
Poor	CL Mono	NDUFAF5	0.0057	0.93	1
Poor	CL Mono	NDUFAF6	0.034	0.86	1
Poor	CL Mono	NDUFAF7	-0.068	0.24	0.69
Poor	CL Mono	NDUFB1	0.0039	0.92	1
Poor	CL Mono	NDUFB10	0.04	1	1
Poor	CL Mono	NDUFB11	0.0035	0.73	0.97
Poor	CL Mono	NDUFB2	-0.012	0.73	0.97
Poor	CL Mono	NDUFB3	0.011	0.76	0.98
Poor	CL Mono	NDUFB4	-0.026	0.34	0.77
Poor	CL Mono	NDUFB5	0.037	0.39	0.8
Poor	CL Mono	NDUFB6	0.076	0.016	0.28
Poor	CL Mono	NDUFB7	0.088	0.081	0.48
Poor	CL Mono	NDUFB8	0.044	1	1
Poor	CL Mono	NDUFB9	0.081	0.059	0.43
Poor	CL Mono	NDUFC1	-0.015	0.66	0.94
Poor	CL Mono	NDUFC2	-0.01	0.88	1
Poor	CL Mono	NDUFS1	0.054	0.03	0.35
Poor	CL Mono	NDUFS2	0.03	0.72	0.96
Poor	CL Mono	NDUFS3	-0.013	0.66	0.94
Poor	CL Mono	NDUFS4	0.028	0.64	0.93
Poor	CL Mono	NDUFS5	-0.032	0.48	0.86
Poor	CL Mono	NDUFS6	0.077	1	1
Poor	CL Mono	NDUFS7	0.057	0.2	0.64
Poor	CL Mono	NDUFS8	-0.0031	0.95	1
Poor	CL Mono	NDUFV1	0.078	0.0012	0.11
Poor	CL Mono	NDUFV2	-0.015	1	1
Poor	CL Mono	NDUFV3	0.078	0.03	0.35
Poor	CL Mono	NEAT1	-0.064	0.55	0.89
Poor	CL Mono	NEB	-0.15	0.56	0.9
Poor	CL Mono	NECAB2	-0.047	0.83	1
Poor	CL Mono	NECAB3	-0.035	0.75	0.97
Poor	CL Mono	NECAP1	0.071	0.041	0.39
Poor	CL Mono	NECAP2	0.05	0.12	0.54
Poor	CL Mono	NEDD1	0.091	0.017	0.29
Poor	CL Mono	NEDD4	-0.12	0.25	0.7
Poor	CL Mono	NEDD4L	-0.12	0.14	0.57
Poor	CL Mono	NEDD8	3.90E-05	1	1
Poor	CL Mono	NEDD9	0.14	0.12	0.55
Poor	CL Mono	NEFH	0.11	0.49	0.86
Poor	CL Mono	NEGR1	-0.19	0.31	0.75
Poor	CL Mono	NEIL1	-0.077	0.56	0.9
Poor	CL Mono	NEIL2	0.08	0.54	0.89
Poor	CL Mono	NEK1	-0.13	0.0044	0.17
Poor	CL Mono	NEK11	0.33	0.18	0.62
Poor	CL Mono	NEK3	0.078	0.29	0.73
Poor	CL Mono	NEK4	0.023	0.65	0.94
Poor	CL Mono	NEK6	-0.057	0.42	0.82
Poor	CL Mono	NEK7	0.0044	0.88	1
Poor	CL Mono	NEK8	0.021	0.7	0.96
Poor	CL Mono	NEK9	-0.094	0.063	0.45
Poor	CL Mono	NELFA	0.077	0.057	0.43
Poor	CL Mono	NELFB	-0.16	0.0038	0.16
Poor	CL Mono	NELFCD	-0.033	0.27	0.71
Poor	CL Mono	NELFE	0.084	0.037	0.37
Poor	CL Mono	NEMF	0.028	0.34	0.77
Poor	CL Mono	NEMP1	-0.052	0.66	0.94
Poor	CL Mono	NEMP2	0.14	1	1
Poor	CL Mono	NENF	-0.0026	0.97	1
Poor	CL Mono	NET1	-0.061	0.76	0.98
Poor	CL Mono	NETO2	0.073	0.56	0.9
Poor	CL Mono	NEU1	0.012	0.75	0.97
Poor	CL Mono	NEU3	-0.0022	0.99	1
Poor	CL Mono	NEURL1	0.013	1	1
Poor	CL Mono	NEURL2	-0.18	0.24	0.69
Poor	CL Mono	NEURL4	-0.33	0.0054	0.18
Poor	CL Mono	NEXN	0.36	0.07	0.46
Poor	CL Mono	NF1	-0.17	0.42	0.82
Poor	CL Mono	NF2	0.027	0.62	0.92
Poor	CL Mono	NFAM1	-0.011	0.67	0.95
Poor	CL Mono	NFAT5	0.0043	0.95	1
Poor	CL Mono	NFATC1	-0.036	0.35	0.77
Poor	CL Mono	NFATC2	0.52	0.073	0.47
Poor	CL Mono	NFATC2IP	-0.027	0.43	0.82
Poor	CL Mono	NFATC3	-0.085	0.02	0.3
Poor	CL Mono	NFE2	-0.0062	0.94	1
Poor	CL Mono	NFE2L1	-0.046	0.42	0.82
Poor	CL Mono	NFE2L2	0.075	0.016	0.28
Poor	CL Mono	NFE2L3	0.15	0.18	0.63
Poor	CL Mono	NFIA	0.11	0.33	0.76
Poor	CL Mono	NFIC	0.0025	0.95	1
Poor	CL Mono	NFIL3	-0.13	0.15	0.58
Poor	CL Mono	NFIX	-0.021	0.92	1
Poor	CL Mono	NFKB1	0.053	0.24	0.69
Poor	CL Mono	NFKB2	-0.11	0.33	0.76
Poor	CL Mono	NFKBIA	0.11	0.27	0.71
Poor	CL Mono	NFKBIB	0.092	0.15	0.59
Poor	CL Mono	NFKBID	-0.17	0.13	0.55
Poor	CL Mono	NFKBIE	0.036	0.73	0.97
Poor	CL Mono	NFKBIL1	-0.084	0.27	0.71
Poor	CL Mono	NFKBIZ	-0.18	0.1	0.52
Poor	CL Mono	NFRKB	0.046	0.37	0.79
Poor	CL Mono	NFS1	-0.01	0.78	0.98
Poor	CL Mono	NFU1	-0.11	0.059	0.43
Poor	CL Mono	NFX1	0.071	0.11	0.52
Poor	CL Mono	NFXL1	-0.24	0.042	0.39
Poor	CL Mono	NFYA	-0.044	0.42	0.82
Poor	CL Mono	NFYB	-0.0093	0.83	1
Poor	CL Mono	NFYC	-0.0094	0.64	0.93
Poor	CL Mono	NFYC-AS1	-0.24	1	1
Poor	CL Mono	NGDN	0.064	0.14	0.57
Poor	CL Mono	NGFRAP1	-0.14	0.39	0.8
Poor	CL Mono	NGLY1	-0.076	0.099	0.51
Poor	CL Mono	NGRN	0.043	1	1
Poor	CL Mono	NHEJ1	-0.056	0.18	0.62
Poor	CL Mono	NHLRC1	0.088	0.74	0.97
Poor	CL Mono	NHLRC2	0.094	0.025	0.33
Poor	CL Mono	NHLRC3	0.053	0.12	0.54
Poor	CL Mono	NHP2	0.022	0.59	0.91
Poor	CL Mono	NHS	0.15	0.38	0.79
Poor	CL Mono	NHSL1	0.073	0.43	0.83
Poor	CL Mono	NHSL2	0.01	0.84	1
Poor	CL Mono	NICN1	-0.0065	0.9	1
Poor	CL Mono	NID1	0.37	0.016	0.28
Poor	CL Mono	NID2	-0.19	0.46	0.85
Poor	CL Mono	NIF3L1	-0.06	0.12	0.55
Poor	CL Mono	NIFK	0.043	0.5	0.86
Poor	CL Mono	NIFK-AS1	0.092	0.16	0.59
Poor	CL Mono	NIN	-0.028	0.59	0.91
Poor	CL Mono	NINJ1	-0.0049	0.95	1
Poor	CL Mono	NINJ2	-0.0074	0.87	1
Poor	CL Mono	NIP7	0.054	0.21	0.65
Poor	CL Mono	NIPA1	0.43	0.006	0.19
Poor	CL Mono	NIPA2	0.00085	0.98	1
Poor	CL Mono	NIPAL2	0.14	0.031	0.35
Poor	CL Mono	NIPAL3	0.0029	0.96	1
Poor	CL Mono	NIPBL	-0.02	0.54	0.89
Poor	CL Mono	NIPBL-AS1	-0.12	1	1
Poor	CL Mono	NIPSNAP1	-0.014	0.83	1
Poor	CL Mono	NIPSNAP3A	-0.0049	0.92	1
Poor	CL Mono	NIPSNAP3B	-0.21	0.19	0.64
Poor	CL Mono	NISCH	0.011	0.69	0.95
Poor	CL Mono	NIT1	-0.078	0.029	0.34
Poor	CL Mono	NIT2	-0.011	0.79	0.99
Poor	CL Mono	NKAP	0.016	0.76	0.98
Poor	CL Mono	NKAPL	0.097	1	1
Poor	CL Mono	NKAPP1	0.16	0.19	0.63
Poor	CL Mono	NKG7	-0.14	0.36	0.79
Poor	CL Mono	NKIRAS1	-0.16	0.086	0.49
Poor	CL Mono	NKIRAS2	0.022	0.57	0.9
Poor	CL Mono	NKRF	-0.17	0.036	0.37
Poor	CL Mono	NKTR	0.0086	0.86	1
Poor	CL Mono	NLE1	0.39	0.0033	0.16
Poor	CL Mono	NLGN3	-0.025	0.91	1
Poor	CL Mono	NLK	-0.0024	0.97	1
Poor	CL Mono	NLN	0.028	0.58	0.91
Poor	CL Mono	NLRC4	0.0021	0.97	1
Poor	CL Mono	NLRC5	0.042	0.59	0.91
Poor	CL Mono	NLRP1	-0.0086	0.9	1
Poor	CL Mono	NLRP12	-0.0029	0.97	1
Poor	CL Mono	NLRP2	0.00043	1	1
Poor	CL Mono	NLRP3	0.016	0.67	0.94
Poor	CL Mono	NLRX1	-0.091	0.011	0.24
Poor	CL Mono	NMD3	-0.00049	0.99	1
Poor	CL Mono	NME1	0.19	0.094	0.5
Poor	CL Mono	NME3	0.0016	0.97	1
Poor	CL Mono	NME4	0.024	0.77	0.98
Poor	CL Mono	NME6	0.066	0.04	0.39
Poor	CL Mono	NME7	-0.063	0.42	0.82
Poor	CL Mono	NME8	-0.098	0.18	0.63
Poor	CL Mono	NME9	0.27	0.11	0.52
Poor	CL Mono	NMI	0.098	0.23	0.68
Poor	CL Mono	NMNAT1	-0.078	0.044	0.39
Poor	CL Mono	NMNAT3	-0.21	0.073	0.47
Poor	CL Mono	NMRAL1	0.018	0.76	0.98
Poor	CL Mono	NMRK1	0.16	0.051	0.42
Poor	CL Mono	NMT1	-0.027	0.31	0.75
Poor	CL Mono	NMT2	-0.21	0.28	0.72
Poor	CL Mono	NNT	0.011	0.73	0.97
Poor	CL Mono	NNT-AS1	-0.22	0.15	0.58
Poor	CL Mono	NOA1	-0.049	0.23	0.68
Poor	CL Mono	NOB1	0.14	0.031	0.35
Poor	CL Mono	NOC2L	0.11	0.014	0.26
Poor	CL Mono	NOC3L	0.11	0.13	0.55
Poor	CL Mono	NOC4L	0.19	0.00013	0.045
Poor	CL Mono	NOCT	-0.13	0.23	0.68
Poor	CL Mono	NOD1	0.058	0.17	0.61
Poor	CL Mono	NOD2	0.094	0.044	0.39
Poor	CL Mono	NOL10	-0.089	0.091	0.49
Poor	CL Mono	NOL11	0.015	0.59	0.91
Poor	CL Mono	NOL12	0.12	0.0074	0.21
Poor	CL Mono	NOL3	-0.19	0.14	0.56
Poor	CL Mono	NOL4L	-0.062	0.36	0.78
Poor	CL Mono	NOL6	0.19	0.0017	0.13
Poor	CL Mono	NOL7	0.055	0.21	0.66
Poor	CL Mono	NOL8	0.026	0.52	0.88
Poor	CL Mono	NOL9	0.00035	0.99	1
Poor	CL Mono	NOLC1	0.11	0.0023	0.14
Poor	CL Mono	NOM1	0.059	0.34	0.76
Poor	CL Mono	NOMO1	0.13	0.05	0.41
Poor	CL Mono	NOMO2	0.047	0.47	0.85
Poor	CL Mono	NONO	0.023	0.071	0.47
Poor	CL Mono	NOP10	0.04	0.45	0.84
Poor	CL Mono	NOP14	0.17	0.0076	0.21
Poor	CL Mono	NOP14-AS1	-0.095	0.18	0.62
Poor	CL Mono	NOP16	0.11	0.019	0.3
Poor	CL Mono	NOP2	0.14	0.011	0.24
Poor	CL Mono	NOP56	0.11	0.41	0.82
Poor	CL Mono	NOP58	0.009	0.84	1
Poor	CL Mono	NOP9	-0.012	0.86	1
Poor	CL Mono	NOS1AP	0.057	0.77	0.98
Poor	CL Mono	NOSIP	0.049	0.44	0.84
Poor	CL Mono	NOTCH1	-0.097	0.39	0.8
Poor	CL Mono	NOTCH2	-0.042	0.54	0.89
Poor	CL Mono	NOTCH2NL	-0.071	0.26	0.71
Poor	CL Mono	NOTCH4	-0.055	0.62	0.93
Poor	CL Mono	NOV	0.33	0.13	0.56
Poor	CL Mono	NOXA1	-0.048	0.38	0.79
Poor	CL Mono	NPAT	-0.0096	0.82	1
Poor	CL Mono	NPC1	0.043	0.58	0.91
Poor	CL Mono	NPC2	0.011	0.74	0.97
Poor	CL Mono	NPEPL1	-0.11	0.52	0.87
Poor	CL Mono	NPEPPS	-0.064	0.11	0.53
Poor	CL Mono	NPFF	0.3	0.1	0.52
Poor	CL Mono	NPHP3	-0.046	0.78	0.98
Poor	CL Mono	NPHP3-ACAD11	0.34	0.028	0.34
Poor	CL Mono	NPHP4	0.11	0.43	0.83
Poor	CL Mono	NPIPA1	-0.053	0.75	0.97
Poor	CL Mono	NPIPB11	-0.24	0.24	0.69
Poor	CL Mono	NPIPB15	0.011	0.92	1
Poor	CL Mono	NPIPB3	-0.035	0.78	0.98
Poor	CL Mono	NPIPB4	0.041	0.77	0.98
Poor	CL Mono	NPIPB5	-0.086	0.51	0.87
Poor	CL Mono	NPL	0.0089	0.84	1
Poor	CL Mono	NPLOC4	-0.019	0.72	0.96
Poor	CL Mono	NPM1	-0.032	0.46	0.84
Poor	CL Mono	NPRL2	-0.032	0.35	0.77
Poor	CL Mono	NPRL3	-0.044	0.58	0.91
Poor	CL Mono	NPTN	-0.07	0.079	0.48
Poor	CL Mono	NPTN-IT1	-0.063	0.5	0.87
Poor	CL Mono	NQO1	0.31	1	1
Poor	CL Mono	NQO2	-0.084	0.16	0.59
Poor	CL Mono	NR1D1	0.13	0.45	0.84
Poor	CL Mono	NR1D2	0.3	0.033	0.36
Poor	CL Mono	NR1H2	0.071	0.086	0.49
Poor	CL Mono	NR1H3	-0.12	0.14	0.58
Poor	CL Mono	NR2C1	0.013	0.71	0.96
Poor	CL Mono	NR2C2	-0.016	0.83	1
Poor	CL Mono	NR2C2AP	0.06	0.51	0.87
Poor	CL Mono	NR2F6	0.077	0.41	0.81
Poor	CL Mono	NR3C1	-0.088	0.071	0.47
Poor	CL Mono	NR4A1	-0.1	0.75	0.97
Poor	CL Mono	NR4A2	-0.38	0.15	0.58
Poor	CL Mono	NR6A1	-0.2	0.15	0.58
Poor	CL Mono	NRAS	0.074	0.12	0.55
Poor	CL Mono	NRAV	0.17	0.57	0.9
Poor	CL Mono	NRBF2	-0.021	0.63	0.93
Poor	CL Mono	NRBP1	0.026	0.053	0.42
Poor	CL Mono	NRBP2	-0.13	0.022	0.32
Poor	CL Mono	NRD1	0.011	0.64	0.93
Poor	CL Mono	NRDE2	-0.047	0.45	0.84
Poor	CL Mono	NREP	0.067	1	1
Poor	CL Mono	NRF1	-0.015	0.7	0.96
Poor	CL Mono	NRG1	-0.016	0.88	1
Poor	CL Mono	NRGN	-0.21	0.0042	0.17
Poor	CL Mono	NRIP1	0.1	0.17	0.61
Poor	CL Mono	NRIP2	0.082	0.41	0.82
Poor	CL Mono	NRIR	0.39	0.11	0.54
Poor	CL Mono	NRL	-0.061	0.67	0.94
Poor	CL Mono	NRM	-0.024	0.71	0.96
Poor	CL Mono	NRP1	-0.069	0.66	0.94
Poor	CL Mono	NRP2	-0.28	0.12	0.54
Poor	CL Mono	NRROS	-0.12	0.12	0.54
Poor	CL Mono	NRSN2	-0.36	0.19	0.63
Poor	CL Mono	NRSN2-AS1	-0.29	0.21	0.66
Poor	CL Mono	NSA2	-0.059	0.33	0.76
Poor	CL Mono	NSD1	-0.044	0.49	0.86
Poor	CL Mono	NSDHL	0.068	0.11	0.53
Poor	CL Mono	NSF	-0.023	0.51	0.87
Poor	CL Mono	NSFL1C	0.012	0.78	0.98
Poor	CL Mono	NSL1	0.064	0.21	0.65
Poor	CL Mono	NSMAF	0.037	0.055	0.43
Poor	CL Mono	NSMCE1	-0.069	0.12	0.55
Poor	CL Mono	NSMCE2	0.029	0.46	0.84
Poor	CL Mono	NSMCE4A	0.018	0.52	0.88
Poor	CL Mono	NSMF	-0.16	0.0037	0.16
Poor	CL Mono	NSRP1	-0.029	0.39	0.8
Poor	CL Mono	NSUN2	0.079	0.033	0.36
Poor	CL Mono	NSUN3	-0.13	0.0089	0.22
Poor	CL Mono	NSUN4	-0.011	0.77	0.98
Poor	CL Mono	NSUN5	0.08	0.019	0.3
Poor	CL Mono	NSUN5P1	0.045	0.46	0.85
Poor	CL Mono	NSUN5P2	0.18	0.29	0.73
Poor	CL Mono	NSUN6	0.016	0.81	0.99
Poor	CL Mono	NSUN7	0.057	0.76	0.98
Poor	CL Mono	NT5C	0.019	0.66	0.94
Poor	CL Mono	NT5C2	0.12	0.033	0.36
Poor	CL Mono	NT5C3A	0.052	0.48	0.86
Poor	CL Mono	NT5C3B	0.3	0.00043	0.073
Poor	CL Mono	NT5DC1	-0.15	0.0065	0.2
Poor	CL Mono	NT5DC2	-0.11	0.65	0.94
Poor	CL Mono	NT5DC3	-0.089	0.62	0.93
Poor	CL Mono	NTAN1	-0.031	0.46	0.85
Poor	CL Mono	NTHL1	0.065	0.4	0.81
Poor	CL Mono	NTMT1	0.15	0.0095	0.23
Poor	CL Mono	NTNG2	0.083	0.41	0.82
Poor	CL Mono	NTPCR	0.11	1	1
Poor	CL Mono	NTSR1	0.14	0.16	0.6
Poor	CL Mono	NUAK2	-0.036	0.62	0.93
Poor	CL Mono	NUB1	-0.00046	0.99	1
Poor	CL Mono	NUBP1	0.022	1	1
Poor	CL Mono	NUBP2	0.067	0.49	0.86
Poor	CL Mono	NUBPL	-0.064	0.41	0.82
Poor	CL Mono	NUCB1	0.0056	0.9	1
Poor	CL Mono	NUCB2	0.037	0.53	0.88
Poor	CL Mono	NUCKS1	-0.15	0.027	0.34
Poor	CL Mono	NUDC	0.074	0.051	0.42
Poor	CL Mono	NUDCD1	0.11	1	1
Poor	CL Mono	NUDCD2	0.023	0.59	0.91
Poor	CL Mono	NUDCD3	0.093	0.0013	0.11
Poor	CL Mono	NUDT1	0.043	0.37	0.79
Poor	CL Mono	NUDT12	0.011	0.9	1
Poor	CL Mono	NUDT13	0.038	0.74	0.97
Poor	CL Mono	NUDT14	0.26	0.01	0.23
Poor	CL Mono	NUDT15	-0.0047	0.92	1
