## Supplementary material for "Cell-type-specific transcriptome architecture underlying the establishment and exacerbation of systemic lupus erythematosus": Supplementary_Data4.csv (part 21 of 23)

Supplementary Data 4. Differential gene expression analysis between post-BLM and pre-BLM.
Poor	CL Mono	NUDT16	0.15	0.29	0.73
Poor	CL Mono	NUDT16L1	-0.09	0.014	0.26
Poor	CL Mono	NUDT16P1	0.12	0.32	0.75
Poor	CL Mono	NUDT17	0.025	0.8	0.99
Poor	CL Mono	NUDT18	-0.0048	0.94	1
Poor	CL Mono	NUDT19	-0.023	0.63	0.93
Poor	CL Mono	NUDT2	0.042	0.65	0.94
Poor	CL Mono	NUDT21	0.019	0.56	0.9
Poor	CL Mono	NUDT22	0.06	0.23	0.67
Poor	CL Mono	NUDT3	-0.0029	0.99	1
Poor	CL Mono	NUDT4	0.013	0.73	0.97
Poor	CL Mono	NUDT5	-0.089	0.05	0.41
Poor	CL Mono	NUDT7	-0.031	0.71	0.96
Poor	CL Mono	NUDT9	0.092	0.46	0.84
Poor	CL Mono	NUFIP1	0.15	0.12	0.54
Poor	CL Mono	NUFIP2	-0.054	0.51	0.87
Poor	CL Mono	NUMA1	0.11	0.27	0.71
Poor	CL Mono	NUMB	0.031	0.27	0.71
Poor	CL Mono	NUMBL	0.051	0.47	0.85
Poor	CL Mono	NUP107	0.053	0.079	0.48
Poor	CL Mono	NUP133	0.028	0.3	0.73
Poor	CL Mono	NUP153	-0.09	0.06	0.44
Poor	CL Mono	NUP155	0.14	0.061	0.44
Poor	CL Mono	NUP160	0.067	0.27	0.71
Poor	CL Mono	NUP188	0.083	0.076	0.47
Poor	CL Mono	NUP205	-0.031	0.57	0.91
Poor	CL Mono	NUP210	0.053	0.47	0.85
Poor	CL Mono	NUP214	0.0057	0.89	1
Poor	CL Mono	NUP35	0.14	0.14	0.57
Poor	CL Mono	NUP37	0.059	0.15	0.58
Poor	CL Mono	NUP43	0.054	0.41	0.81
Poor	CL Mono	NUP50	0.031	0.51	0.87
Poor	CL Mono	NUP50-AS1	-0.035	0.64	0.93
Poor	CL Mono	NUP54	0.027	0.33	0.76
Poor	CL Mono	NUP62	0.018	0.68	0.95
Poor	CL Mono	NUP85	-0.019	0.36	0.78
Poor	CL Mono	NUP88	0.045	0.34	0.76
Poor	CL Mono	NUP93	0.075	0.057	0.43
Poor	CL Mono	NUP98	0.044	0.38	0.8
Poor	CL Mono	NUPL1	0.027	0.56	0.9
Poor	CL Mono	NUPL2	0.016	0.59	0.91
Poor	CL Mono	NUS1	-0.072	0.25	0.69
Poor	CL Mono	NUSAP1	0.017	0.85	1
Poor	CL Mono	NUTF2	0.079	0.073	0.47
Poor	CL Mono	NUTM2A-AS1	0.17	0.0047	0.18
Poor	CL Mono	NUTM2B-AS1	0.062	0.27	0.71
Poor	CL Mono	NVL	0.022	0.59	0.91
Poor	CL Mono	NXF1	-0.071	0.071	0.47
Poor	CL Mono	NXPE3	0.013	0.83	1
Poor	CL Mono	NXT1	0.099	0.19	0.64
Poor	CL Mono	NXT2	-0.0055	0.91	1
Poor	CL Mono	OAF	0.094	0.05	0.41
Poor	CL Mono	OARD1	-0.045	0.36	0.78
Poor	CL Mono	OAS1	0.26	0.058	0.43
Poor	CL Mono	OAS2	0.31	0.08	0.48
Poor	CL Mono	OAS3	0.25	0.28	0.72
Poor	CL Mono	OASL	0.33	0.12	0.54
Poor	CL Mono	OAT	-0.0012	0.98	1
Poor	CL Mono	OAZ1	0.05	0.059	0.43
Poor	CL Mono	OAZ2	0.022	0.5	0.87
Poor	CL Mono	OBFC1	-0.016	0.77	0.98
Poor	CL Mono	OBSCN	-0.29	0.1	0.52
Poor	CL Mono	OCEL1	0.021	0.75	0.97
Poor	CL Mono	OCIAD1	-0.056	0.018	0.29
Poor	CL Mono	OCIAD2	0.17	0.36	0.78
Poor	CL Mono	OCLM	-0.062	0.58	0.91
Poor	CL Mono	OCRL	0.16	0.17	0.61
Poor	CL Mono	ODC1	-0.0044	0.95	1
Poor	CL Mono	ODF2	0.0094	0.8	0.99
Poor	CL Mono	ODF2L	-0.049	0.65	0.94
Poor	CL Mono	ODF3B	0.05	0.58	0.91
Poor	CL Mono	OFD1	-0.026	0.57	0.9
Poor	CL Mono	OGDH	-0.0075	0.87	1
Poor	CL Mono	OGFOD1	0.14	0.011	0.25
Poor	CL Mono	OGFOD2	-0.014	0.73	0.97
Poor	CL Mono	OGFOD3	0.029	0.52	0.87
Poor	CL Mono	OGFR	0.049	0.27	0.71
Poor	CL Mono	OGFR-AS1	0.13	0.32	0.75
Poor	CL Mono	OGFRL1	-0.061	0.14	0.57
Poor	CL Mono	OGG1	-0.077	0.11	0.53
Poor	CL Mono	OGT	-0.0086	0.89	1
Poor	CL Mono	OIP5	-0.11	0.47	0.85
Poor	CL Mono	OIP5-AS1	-0.07	0.13	0.56
Poor	CL Mono	OLA1	-0.047	0.33	0.76
Poor	CL Mono	OLFM1	-0.0077	0.97	1
Poor	CL Mono	OLFML1	0.058	0.65	0.94
Poor	CL Mono	OLFML2B	-0.15	0.34	0.77
Poor	CL Mono	OLIG1	0.065	0.1	0.52
Poor	CL Mono	OMA1	-0.033	0.59	0.91
Poor	CL Mono	OPA1	0.046	0.36	0.78
Poor	CL Mono	OPA3	0.12	0.068	0.46
Poor	CL Mono	OPHN1	0.1	0.38	0.79
Poor	CL Mono	OPLAH	-0.04	0.64	0.93
Poor	CL Mono	OPN3	0.065	0.28	0.72
Poor	CL Mono	OPRL1	0.012	0.91	1
Poor	CL Mono	OPTN	0.22	0.047	0.4
Poor	CL Mono	ORAI1	0.11	0.055	0.43
Poor	CL Mono	ORAI2	-0.068	0.19	0.63
Poor	CL Mono	ORAI3	-0.07	0.065	0.45
Poor	CL Mono	ORAOV1	-0.086	0.15	0.58
Poor	CL Mono	ORC2	-0.07	0.36	0.79
Poor	CL Mono	ORC3	0.11	0.099	0.51
Poor	CL Mono	ORC4	0.00026	0.99	1
Poor	CL Mono	ORC5	-0.0033	0.95	1
Poor	CL Mono	ORC6	0.19	0.35	0.77
Poor	CL Mono	ORM1	-0.45	0.15	0.59
Poor	CL Mono	ORMDL1	-0.059	0.23	0.68
Poor	CL Mono	ORMDL2	0.079	0.021	0.32
Poor	CL Mono	ORMDL3	-0.0066	0.96	1
Poor	CL Mono	OS9	-0.033	0.15	0.58
Poor	CL Mono	OSBP	-0.024	0.44	0.83
Poor	CL Mono	OSBP2	0.0006	1	1
Poor	CL Mono	OSBPL11	-0.044	0.3	0.74
Poor	CL Mono	OSBPL1A	0.042	0.62	0.93
Poor	CL Mono	OSBPL2	-0.013	0.66	0.94
Poor	CL Mono	OSBPL3	-0.047	0.46	0.85
Poor	CL Mono	OSBPL5	-0.013	0.86	1
Poor	CL Mono	OSBPL7	-0.1	0.2	0.64
Poor	CL Mono	OSBPL8	-0.026	0.57	0.9
Poor	CL Mono	OSBPL9	0.021	0.52	0.88
Poor	CL Mono	OSCAR	-0.032	0.44	0.84
Poor	CL Mono	OSCP1	0.17	0.3	0.74
Poor	CL Mono	OSER1	0.048	0.18	0.63
Poor	CL Mono	OSER1-AS1	0.028	0.82	1
Poor	CL Mono	OSGEP	0.025	0.46	0.85
Poor	CL Mono	OSGEPL1	0.056	0.48	0.86
Poor	CL Mono	OSGIN1	0.27	0.0013	0.11
Poor	CL Mono	OSGIN2	-0.1	0.083	0.48
Poor	CL Mono	OSM	-0.73	0.041	0.39
Poor	CL Mono	OST4	0.094	0.04	0.39
Poor	CL Mono	OSTC	0.0065	0.87	1
Poor	CL Mono	OSTF1	0.01	0.71	0.96
Poor	CL Mono	OSTM1	-0.0049	0.9	1
Poor	CL Mono	OTOF	0.5	0.4	0.81
Poor	CL Mono	OTUB1	0.0049	0.88	1
Poor	CL Mono	OTUB2	-0.044	0.76	0.98
Poor	CL Mono	OTUD1	-0.21	0.22	0.67
Poor	CL Mono	OTUD3	-0.14	0.41	0.82
Poor	CL Mono	OTUD4	-0.014	0.75	0.97
Poor	CL Mono	OTUD5	-0.0062	0.75	0.97
Poor	CL Mono	OTUD6B	-0.069	0.2	0.65
Poor	CL Mono	OTUD6B-AS1	-0.12	0.034	0.36
Poor	CL Mono	OTULIN	0.033	0.47	0.85
Poor	CL Mono	OXA1L	-0.049	0.16	0.59
Poor	CL Mono	OXCT1	-0.25	0.09	0.49
Poor	CL Mono	OXER1	-0.067	0.25	0.69
Poor	CL Mono	OXLD1	0.042	0.33	0.76
Poor	CL Mono	OXNAD1	-0.038	0.63	0.93
Poor	CL Mono	OXR1	0.043	0.07	0.46
Poor	CL Mono	OXSM	0.007	0.93	1
Poor	CL Mono	OXSR1	-0.033	0.45	0.84
Poor	CL Mono	P2RX1	-0.14	0.053	0.42
Poor	CL Mono	P2RX4	0.098	0.13	0.56
Poor	CL Mono	P2RX5-TAX1BP3	0.13	0.45	0.84
Poor	CL Mono	P2RX7	0.046	0.41	0.81
Poor	CL Mono	P2RY1	0.52	0.082	0.48
Poor	CL Mono	P2RY12	0.1	0.61	0.92
Poor	CL Mono	P2RY13	0.017	0.78	0.98
Poor	CL Mono	P2RY14	-0.0056	0.97	1
Poor	CL Mono	P2RY2	-0.19	0.097	0.51
Poor	CL Mono	P2RY6	0.077	1	1
Poor	CL Mono	P3H1	0.053	0.023	0.32
Poor	CL Mono	P4HA1	-0.088	0.013	0.26
Poor	CL Mono	P4HB	0.044	0.28	0.72
Poor	CL Mono	P4HTM	0.04	0.23	0.67
Poor	CL Mono	PA2G4	-0.016	0.64	0.93
Poor	CL Mono	PA2G4P4	-0.087	0.55	0.9
Poor	CL Mono	PAAF1	0.13	0.0092	0.22
Poor	CL Mono	PABPC1	-0.23	0.00031	0.062
Poor	CL Mono	PABPC1L	0.089	0.47	0.85
Poor	CL Mono	PABPC4	-0.12	0.13	0.56
Poor	CL Mono	PABPN1	-0.049	0.79	0.99
Poor	CL Mono	PACRGL	0.032	0.6	0.92
Poor	CL Mono	PACS1	-0.043	0.29	0.73
Poor	CL Mono	PACS2	-0.0023	0.92	1
Poor	CL Mono	PACSIN2	0.048	0.014	0.26
Poor	CL Mono	PADI2	-0.16	0.052	0.42
Poor	CL Mono	PADI4	0.037	0.69	0.95
Poor	CL Mono	PADI6	0.25	1	1
Poor	CL Mono	PAF1	0.032	0.22	0.67
Poor	CL Mono	PAFAH1B1	-0.2	0.0012	0.11
Poor	CL Mono	PAFAH1B2	-0.091	0.0098	0.23
Poor	CL Mono	PAFAH1B3	-0.18	0.028	0.34
Poor	CL Mono	PAFAH2	-0.1	0.086	0.49
Poor	CL Mono	PAG1	0.13	0.18	0.63
Poor	CL Mono	PAGR1	0.032	0.19	0.64
Poor	CL Mono	PAICS	0.065	0.43	0.83
Poor	CL Mono	PAIP1	0.002	0.97	1
Poor	CL Mono	PAIP2	0.05	1	1
Poor	CL Mono	PAIP2B	0.19	0.35	0.77
Poor	CL Mono	PAK1	-0.04	0.34	0.77
Poor	CL Mono	PAK1IP1	0.021	0.64	0.93
Poor	CL Mono	PAK2	-0.092	0.037	0.38
Poor	CL Mono	PAK4	-0.19	0.11	0.53
Poor	CL Mono	PALB2	0.068	0.38	0.8
Poor	CL Mono	PALLD	-0.079	0.66	0.94
Poor	CL Mono	PAM	-0.043	0.64	0.93
Poor	CL Mono	PAN2	-0.017	0.67	0.94
Poor	CL Mono	PAN3	-0.085	0.18	0.62
Poor	CL Mono	PAN3-AS1	0.15	0.23	0.68
Poor	CL Mono	PANK1	-0.2	0.24	0.68
Poor	CL Mono	PANK2	0.039	0.044	0.39
Poor	CL Mono	PANK3	-0.077	0.37	0.79
Poor	CL Mono	PANK4	0.13	0.00085	0.1
Poor	CL Mono	PANX1	0.056	0.43	0.83
Poor	CL Mono	PAOX	-0.025	0.71	0.96
Poor	CL Mono	PAPD4	0.023	0.4	0.81
Poor	CL Mono	PAPD5	-0.023	0.66	0.94
Poor	CL Mono	PAPD7	-0.032	0.53	0.88
Poor	CL Mono	PAPLN	-0.11	0.13	0.56
Poor	CL Mono	PAPOLA	-0.1	0.0026	0.14
Poor	CL Mono	PAPOLG	0.03	0.51	0.87
Poor	CL Mono	PAPSS1	-0.05	0.23	0.68
Poor	CL Mono	PAPSS2	0.13	1	1
Poor	CL Mono	PAQR3	-0.081	0.19	0.63
Poor	CL Mono	PAQR4	0.026	0.68	0.95
Poor	CL Mono	PAQR6	-0.22	0.19	0.64
Poor	CL Mono	PAQR7	-0.031	0.83	1
Poor	CL Mono	PAQR8	-0.1	0.11	0.53
Poor	CL Mono	PARD6A	-0.025	0.81	0.99
Poor	CL Mono	PARD6B	0.035	0.86	1
Poor	CL Mono	PARG	0.087	1	1
Poor	CL Mono	PARGP1	0.12	0.21	0.66
Poor	CL Mono	PARK7	0.019	0.56	0.9
Poor	CL Mono	PARL	-0.026	0.23	0.68
Poor	CL Mono	PARN	-0.027	0.37	0.79
Poor	CL Mono	PARP1	0.026	0.58	0.91
Poor	CL Mono	PARP10	0.11	0.24	0.68
Poor	CL Mono	PARP11	-0.054	0.53	0.88
Poor	CL Mono	PARP12	0.15	0.18	0.63
Poor	CL Mono	PARP14	0.16	0.24	0.69
Poor	CL Mono	PARP15	0.045	0.78	0.98
Poor	CL Mono	PARP16	-0.11	0.18	0.62
Poor	CL Mono	PARP2	0.07	0.47	0.85
Poor	CL Mono	PARP3	0.11	0.11	0.53
Poor	CL Mono	PARP4	0.036	0.31	0.74
Poor	CL Mono	PARP6	0.032	0.16	0.59
Poor	CL Mono	PARP8	-0.08	0.12	0.54
Poor	CL Mono	PARP9	0.18	0.17	0.61
Poor	CL Mono	PARPBP	0.054	0.71	0.96
Poor	CL Mono	PARS2	0.07	0.4	0.81
Poor	CL Mono	PART1	-0.043	0.85	1
Poor	CL Mono	PARTICL	0.087	0.41	0.81
Poor	CL Mono	PARVB	-0.0064	0.92	1
Poor	CL Mono	PARVG	-0.013	0.67	0.94
Poor	CL Mono	PASK	0.0043	1	1
Poor	CL Mono	PATL1	0.033	0.47	0.85
Poor	CL Mono	PATL2	0.096	0.31	0.75
Poor	CL Mono	PATZ1	-0.12	0.018	0.29
Poor	CL Mono	PAX6	-0.048	0.81	0.99
Poor	CL Mono	PAX8	-0.24	0.3	0.74
Poor	CL Mono	PAX8-AS1	-0.0061	0.96	1
Poor	CL Mono	PAXBP1	0.0047	0.9	1
Poor	CL Mono	PAXBP1-AS1	-0.12	1	1
Poor	CL Mono	PAXIP1	0.049	0.57	0.9
Poor	CL Mono	PAXIP1-AS1	0.049	0.49	0.86
Poor	CL Mono	PAXIP1-AS2	0.11	0.26	0.7
Poor	CL Mono	PBDC1	-0.068	0.076	0.47
Poor	CL Mono	PBLD	0.13	0.1	0.52
Poor	CL Mono	PBRM1	0.028	0.09	0.49
Poor	CL Mono	PBX2	-0.21	0.021	0.31
Poor	CL Mono	PBX3	-0.013	0.74	0.97
Poor	CL Mono	PBXIP1	-0.0084	0.88	1
Poor	CL Mono	PC	-0.27	0.0056	0.18
Poor	CL Mono	PCBD1	0.18	0.046	0.4
Poor	CL Mono	PCBD2	0.024	0.71	0.96
Poor	CL Mono	PCBP1	-0.16	0.0027	0.14
Poor	CL Mono	PCBP1-AS1	0.16	0.022	0.32
Poor	CL Mono	PCBP2	-0.14	0.018	0.29
Poor	CL Mono	PCCA	0.052	0.28	0.72
Poor	CL Mono	PCCB	0.078	1	1
Poor	CL Mono	PCDH12	-0.07	0.72	0.96
Poor	CL Mono	PCED1A	0.034	0.53	0.88
Poor	CL Mono	PCED1B	0.15	0.43	0.83
Poor	CL Mono	PCED1B-AS1	0.22	0.087	0.49
Poor	CL Mono	PCF11	-0.059	1	1
Poor	CL Mono	PCGF1	0.015	0.69	0.95
Poor	CL Mono	PCGF3	0.052	0.31	0.75
Poor	CL Mono	PCGF5	-0.036	0.51	0.87
Poor	CL Mono	PCGF6	-0.21	0.01	0.23
Poor	CL Mono	PCID2	0.074	0.026	0.34
Poor	CL Mono	PCIF1	0.02	0.49	0.86
Poor	CL Mono	PCK2	-0.043	0.13	0.56
Poor	CL Mono	PCM1	-0.055	0.15	0.59
Poor	CL Mono	PCMT1	0.02	0.56	0.9
Poor	CL Mono	PCMTD1	-0.023	0.54	0.89
Poor	CL Mono	PCMTD2	-0.014	0.74	0.97
Poor	CL Mono	PCNA	-0.091	0.11	0.53
Poor	CL Mono	PCNP	-0.036	0.36	0.78
Poor	CL Mono	PCNT	-0.015	0.87	1
Poor	CL Mono	PCNX	-0.18	0.0026	0.14
Poor	CL Mono	PCNXL2	-0.026	0.88	1
Poor	CL Mono	PCNXL3	-0.065	0.27	0.72
Poor	CL Mono	PCNXL4	-0.063	0.25	0.7
Poor	CL Mono	PCOLCE	-0.49	0.026	0.34
Poor	CL Mono	PCSK5	-0.086	0.18	0.62
Poor	CL Mono	PCSK7	0.018	0.4	0.81
Poor	CL Mono	PCTP	-0.12	0.16	0.6
Poor	CL Mono	PCYOX1	-0.095	0.19	0.64
Poor	CL Mono	PCYOX1L	-0.028	0.71	0.96
Poor	CL Mono	PCYT1A	-0.047	0.45	0.84
Poor	CL Mono	PCYT2	-0.0076	0.89	1
Poor	CL Mono	PDAP1	0.0044	0.93	1
Poor	CL Mono	PDCD10	0.0057	0.89	1
Poor	CL Mono	PDCD11	0.13	0.036	0.37
Poor	CL Mono	PDCD1LG2	-0.15	0.64	0.93
Poor	CL Mono	PDCD2	0.018	0.5	0.87
Poor	CL Mono	PDCD2L	-0.13	0.23	0.68
Poor	CL Mono	PDCD4	-0.066	0.11	0.54
Poor	CL Mono	PDCD4-AS1	-0.12	0.21	0.65
Poor	CL Mono	PDCD5	0.057	0.067	0.46
Poor	CL Mono	PDCD6	-0.016	0.64	0.93
Poor	CL Mono	PDCD6IP	0.031	0.3	0.74
Poor	CL Mono	PDCD6IPP2	-1.3	0.087	0.49
Poor	CL Mono	PDCD7	-0.11	1	1
Poor	CL Mono	PDCL	-0.01	0.8	0.99
Poor	CL Mono	PDCL3	0.031	0.54	0.88
Poor	CL Mono	PDDC1	0.08	0.42	0.82
Poor	CL Mono	PDE12	0.094	0.016	0.28
Poor	CL Mono	PDE1B	0.004	0.98	1
Poor	CL Mono	PDE2A	-0.089	0.63	0.93
Poor	CL Mono	PDE3B	-0.081	0.24	0.68
Poor	CL Mono	PDE4A	-0.13	0.063	0.45
Poor	CL Mono	PDE4B	-0.17	0.29	0.73
Poor	CL Mono	PDE4D	-0.24	0.13	0.55
Poor	CL Mono	PDE4DIP	0.014	0.84	1
Poor	CL Mono	PDE5A	0.024	0.91	1
Poor	CL Mono	PDE6B	-0.087	0.35	0.78
Poor	CL Mono	PDE6D	-0.0052	0.86	1
Poor	CL Mono	PDE6G	-0.098	0.37	0.79
Poor	CL Mono	PDE7A	-0.07	0.19	0.63
Poor	CL Mono	PDE7B	-0.17	0.21	0.66
Poor	CL Mono	PDE8A	-0.11	0.06	0.44
Poor	CL Mono	PDE8B	-0.045	0.82	1
Poor	CL Mono	PDF	0.1	0.45	0.84
Poor	CL Mono	PDGFC	0.17	0.36	0.78
Poor	CL Mono	PDHA1	0.032	0.27	0.71
Poor	CL Mono	PDHB	-0.034	0.33	0.76
Poor	CL Mono	PDHX	0.16	0.015	0.27
Poor	CL Mono	PDIA3	-0.039	0.53	0.88
Poor	CL Mono	PDIA3P1	0.16	0.39	0.8
Poor	CL Mono	PDIA4	0.0067	0.87	1
Poor	CL Mono	PDIA5	0.022	0.65	0.94
Poor	CL Mono	PDIA6	0.035	0.2	0.65
Poor	CL Mono	PDIK1L	0.02	0.79	0.99
Poor	CL Mono	PDK1	-0.14	0.11	0.53
Poor	CL Mono	PDK2	-0.075	0.12	0.54
Poor	CL Mono	PDK3	-0.1	0.00018	0.05
Poor	CL Mono	PDK4	-0.24	0.12	0.55
Poor	CL Mono	PDLIM1	-0.099	0.55	0.89
Poor	CL Mono	PDLIM2	0.03	0.54	0.89
Poor	CL Mono	PDLIM5	0.028	0.46	0.85
Poor	CL Mono	PDLIM7	-0.058	0.53	0.88
Poor	CL Mono	PDP1	-0.046	0.29	0.73
Poor	CL Mono	PDP2	0.61	1	1
Poor	CL Mono	PDPK1	0.062	0.021	0.31
Poor	CL Mono	PDPR	0.037	0.71	0.96
Poor	CL Mono	PDRG1	0.11	0.019	0.3
Poor	CL Mono	PDS5A	-0.039	0.37	0.79
Poor	CL Mono	PDS5B	-0.045	0.46	0.85
Poor	CL Mono	PDSS1	0.24	0.31	0.75
Poor	CL Mono	PDSS2	0.07	0.076	0.47
Poor	CL Mono	PDXDC1	0.023	1	1
Poor	CL Mono	PDXDC2P	-0.03	0.68	0.95
Poor	CL Mono	PDXK	-0.054	0.15	0.58
Poor	CL Mono	PDXP	-0.018	0.71	0.96
Poor	CL Mono	PDZD11	0.0036	0.94	1
Poor	CL Mono	PDZD2	-0.28	0.32	0.76
Poor	CL Mono	PDZD8	-0.072	0.31	0.75
Poor	CL Mono	PEA15	0.023	0.74	0.97
Poor	CL Mono	PEAK1	0.013	0.88	1
Poor	CL Mono	PEBP1	0.011	0.87	1
Poor	CL Mono	PECAM1	-0.016	0.77	0.98
Poor	CL Mono	PECR	0.21	1	1
Poor	CL Mono	PEF1	0.065	0.0054	0.18
Poor	CL Mono	PELI1	0.088	0.23	0.68
Poor	CL Mono	PELI2	-0.085	0.11	0.52
Poor	CL Mono	PELI3	-0.046	0.58	0.91
Poor	CL Mono	PELO	0.051	0.38	0.8
Poor	CL Mono	PELP1	0.023	0.77	0.98
Poor	CL Mono	PEMT	0.092	0.074	0.47
Poor	CL Mono	PEPD	0.14	0.0001	0.038
Poor	CL Mono	PER1	0.31	0.27	0.72
Poor	CL Mono	PER2	0.16	0.25	0.7
Poor	CL Mono	PER3	0.36	0.054	0.43
Poor	CL Mono	PES1	0.03	1	1
Poor	CL Mono	PET100	0.035	0.3	0.74
Poor	CL Mono	PEX1	-0.071	0.26	0.71
Poor	CL Mono	PEX10	0.047	0.53	0.88
Poor	CL Mono	PEX11A	-0.05	0.71	0.96
Poor	CL Mono	PEX11B	-0.024	0.37	0.79
Poor	CL Mono	PEX11G	0.059	0.72	0.96
Poor	CL Mono	PEX12	0.22	1	1
Poor	CL Mono	PEX13	0.023	0.62	0.92
Poor	CL Mono	PEX14	-0.069	0.4	0.81
Poor	CL Mono	PEX16	0.016	0.73	0.97
Poor	CL Mono	PEX19	0.051	0.25	0.69
Poor	CL Mono	PEX2	-0.042	0.16	0.6
Poor	CL Mono	PEX26	0.098	0.14	0.58
Poor	CL Mono	PEX3	0.0085	0.88	1
Poor	CL Mono	PEX5	-0.038	0.45	0.84
Poor	CL Mono	PEX6	-0.021	0.78	0.98
Poor	CL Mono	PEX7	0.015	0.89	1
Poor	CL Mono	PFAS	0.22	0.011	0.23
Poor	CL Mono	PFDN1	-0.063	0.21	0.66
Poor	CL Mono	PFDN2	0.039	0.28	0.72
Poor	CL Mono	PFDN4	-0.0078	0.87	1
Poor	CL Mono	PFDN5	-0.057	0.04	0.39
Poor	CL Mono	PFDN6	-0.015	0.9	1
Poor	CL Mono	PFKFB2	-0.52	0.00096	0.11
Poor	CL Mono	PFKFB3	-0.17	0.062	0.44
Poor	CL Mono	PFKFB4	0.076	0.2	0.65
Poor	CL Mono	PFKL	0.026	0.43	0.83
Poor	CL Mono	PFKM	-0.032	0.75	0.97
Poor	CL Mono	PFKP	0.12	0.093	0.5
Poor	CL Mono	PFN1	0.049	0.24	0.68
Poor	CL Mono	PGAM1	0.026	0.7	0.96
Poor	CL Mono	PGAM2	-0.12	0.26	0.7
Poor	CL Mono	PGAM5	0.011	0.87	1
Poor	CL Mono	PGAP1	-0.14	0.48	0.86
Poor	CL Mono	PGAP2	0.051	0.44	0.83
Poor	CL Mono	PGAP3	0.054	0.32	0.76
Poor	CL Mono	PGBD1	0.2	0.44	0.84
Poor	CL Mono	PGBD2	-0.08	0.16	0.59
Poor	CL Mono	PGBD4	-0.031	0.47	0.85
Poor	CL Mono	PGD	0.028	0.63	0.93
Poor	CL Mono	PGGT1B	-0.11	0.087	0.49
Poor	CL Mono	PGK1	0.022	0.51	0.87
Poor	CL Mono	PGLS	-0.011	0.7	0.96
Poor	CL Mono	PGM1	-0.012	0.87	1
Poor	CL Mono	PGM2	-0.023	0.61	0.92
Poor	CL Mono	PGM2L1	0.13	0.17	0.62
Poor	CL Mono	PGM3	-0.045	0.51	0.87
Poor	CL Mono	PGM5P2	-0.16	0.39	0.8
Poor	CL Mono	PGP	-0.0087	0.88	1
Poor	CL Mono	PGPEP1	-0.14	0.0091	0.22
Poor	CL Mono	PGRMC1	-0.085	0.0059	0.19
Poor	CL Mono	PGRMC2	-0.06	0.15	0.58
Poor	CL Mono	PGS1	0.035	0.41	0.81
Poor	CL Mono	PHACTR1	-0.56	0.018	0.29
Poor	CL Mono	PHACTR2	0.14	0.013	0.25
Poor	CL Mono	PHACTR4	0.1	0.2	0.64
Poor	CL Mono	PHAX	0.032	0.28	0.72
Poor	CL Mono	PHB	0.11	1	1
Poor	CL Mono	PHB2	0.026	0.33	0.76
Poor	CL Mono	PHC1	-0.25	0.027	0.34
Poor	CL Mono	PHC2	0.31	0.074	0.47
Poor	CL Mono	PHC3	-0.095	0.029	0.35
Poor	CL Mono	PHF1	-0.054	0.42	0.82
Poor	CL Mono	PHF10	0.021	0.79	0.98
Poor	CL Mono	PHF11	0.083	0.3	0.74
Poor	CL Mono	PHF12	-0.13	0.0011	0.11
Poor	CL Mono	PHF13	0.036	0.65	0.94
Poor	CL Mono	PHF14	-0.065	0.33	0.76
Poor	CL Mono	PHF19	-0.14	0.043	0.39
Poor	CL Mono	PHF2	-0.029	0.59	0.91
Poor	CL Mono	PHF20	-0.05	0.17	0.62
Poor	CL Mono	PHF20L1	0.012	0.67	0.94
Poor	CL Mono	PHF21A	-0.11	0.044	0.39
Poor	CL Mono	PHF23	0.021	0.78	0.98
Poor	CL Mono	PHF3	-0.013	0.77	0.98
Poor	CL Mono	PHF5A	-0.31	0.12	0.54
Poor	CL Mono	PHF6	-0.039	0.38	0.79
Poor	CL Mono	PHF7	0.058	0.58	0.91
Poor	CL Mono	PHF8	-0.011	0.83	1
Poor	CL Mono	PHIP	-0.035	0.29	0.73
Poor	CL Mono	PHKA2	-0.16	0.0007	0.091
Poor	CL Mono	PHKB	-0.054	0.14	0.57
Poor	CL Mono	PHKG2	-0.046	0.14	0.58
Poor	CL Mono	PHLDA2	-0.31	0.08	0.48
Poor	CL Mono	PHLDB3	0.32	0.0015	0.12
Poor	CL Mono	PHLPP1	-0.4	0.098	0.51
Poor	CL Mono	PHLPP2	-0.13	0.31	0.74
Poor	CL Mono	PHOSPHO1	-0.078	0.37	0.79
Poor	CL Mono	PHOSPHO2	-0.33	0.25	0.69
Poor	CL Mono	PHPT1	0.04	0.27	0.71
Poor	CL Mono	PHRF1	0.028	0.49	0.86
Poor	CL Mono	PHTF1	-0.036	0.73	0.97
Poor	CL Mono	PHTF2	-0.044	0.29	0.73
Poor	CL Mono	PHYH	0.063	0.26	0.7
Poor	CL Mono	PHYKPL	-0.0013	0.97	1
Poor	CL Mono	PI4K2A	0.035	0.65	0.94
Poor	CL Mono	PI4K2B	0.13	0.13	0.56
Poor	CL Mono	PI4KA	0.018	0.61	0.92
Poor	CL Mono	PI4KAP1	-0.37	0.00025	0.054
Poor	CL Mono	PI4KAP2	-0.022	0.75	0.97
Poor	CL Mono	PI4KB	-0.016	0.35	0.77
Poor	CL Mono	PIAS1	0.021	0.43	0.82
Poor	CL Mono	PIAS2	0.092	0.36	0.79
Poor	CL Mono	PIAS3	-0.026	0.58	0.91
Poor	CL Mono	PIAS4	0.016	0.85	1
Poor	CL Mono	PIBF1	0.086	0.07	0.46
Poor	CL Mono	PICALM	-0.15	0.012	0.25
Poor	CL Mono	PICK1	0.2	0.33	0.76
Poor	CL Mono	PID1	0.066	0.7	0.96
Poor	CL Mono	PIDD1	-0.074	0.43	0.83
Poor	CL Mono	PIEZO1	0.07	0.3	0.74
Poor	CL Mono	PIGA	0.11	0.01	0.23
Poor	CL Mono	PIGB	0.041	0.26	0.7
Poor	CL Mono	PIGBOS1	-0.12	0.018	0.29
Poor	CL Mono	PIGC	0.013	0.78	0.98
Poor	CL Mono	PIGF	-0.12	0.0052	0.18
Poor	CL Mono	PIGG	0.072	0.0072	0.2
Poor	CL Mono	PIGH	-0.059	0.18	0.62
Poor	CL Mono	PIGK	0.031	0.38	0.8
Poor	CL Mono	PIGL	-0.12	0.11	0.53
Poor	CL Mono	PIGM	-0.04	0.31	0.75
Poor	CL Mono	PIGN	0.058	0.44	0.83
Poor	CL Mono	PIGO	-0.011	0.83	1
Poor	CL Mono	PIGP	-0.11	0.19	0.63
Poor	CL Mono	PIGQ	0.033	0.42	0.82
Poor	CL Mono	PIGS	0.051	0.13	0.56
Poor	CL Mono	PIGT	0.039	0.041	0.39
Poor	CL Mono	PIGU	0.081	0.16	0.59
Poor	CL Mono	PIGV	0.023	0.57	0.91
Poor	CL Mono	PIGW	0.2	1	1
Poor	CL Mono	PIGX	0.021	0.58	0.91
Poor	CL Mono	PIGZ	-0.069	0.51	0.87
Poor	CL Mono	PIH1D1	-0.0097	0.69	0.95
Poor	CL Mono	PIK3AP1	0.078	0.067	0.45
Poor	CL Mono	PIK3C2A	0.098	0.15	0.58
Poor	CL Mono	PIK3C3	0.018	0.64	0.93
Poor	CL Mono	PIK3CA	-0.026	0.54	0.89
Poor	CL Mono	PIK3CB	-0.1	0.063	0.45
Poor	CL Mono	PIK3CD	0.015	0.79	0.99
Poor	CL Mono	PIK3CD-AS1	0.12	0.25	0.7
Poor	CL Mono	PIK3CD-AS2	-0.39	0.035	0.37
Poor	CL Mono	PIK3CG	-0.019	0.76	0.98
Poor	CL Mono	PIK3IP1	0.12	0.21	0.66
Poor	CL Mono	PIK3R1	0.03	0.65	0.94
Poor	CL Mono	PIK3R2	-0.025	0.65	0.94
Poor	CL Mono	PIK3R3	0.44	0.065	0.45
Poor	CL Mono	PIK3R4	0.056	0.24	0.68
Poor	CL Mono	PIK3R5	0.014	0.38	0.8
Poor	CL Mono	PIK3R6	0.0023	0.97	1
Poor	CL Mono	PIKFYVE	-0.075	0.35	0.78
Poor	CL Mono	PILRA	0.011	0.73	0.97
Poor	CL Mono	PIM1	0.031	0.81	0.99
Poor	CL Mono	PIM2	-0.18	0.0065	0.2
Poor	CL Mono	PIM3	0.065	0.51	0.87
Poor	CL Mono	PIN1	0.027	0.51	0.87
Poor	CL Mono	PIN4	0.056	0.22	0.67
Poor	CL Mono	PINK1	-0.054	0.4	0.81
Poor	CL Mono	PINK1-AS	0.062	0.68	0.95
Poor	CL Mono	PINX1	0.13	0.056	0.43
Poor	CL Mono	PIP4K2A	-0.073	0.15	0.58
Poor	CL Mono	PIP4K2B	-0.054	0.54	0.89
Poor	CL Mono	PIP4K2C	0.038	0.27	0.71
Poor	CL Mono	PIP5K1A	-0.0068	0.94	1
Poor	CL Mono	PIP5K1B	-0.026	0.9	1
Poor	CL Mono	PIP5K1C	-0.097	0.092	0.5
Poor	CL Mono	PISD	-0.041	0.27	0.71
Poor	CL Mono	PITHD1	-0.043	0.26	0.71
Poor	CL Mono	PITPNA	0.057	0.076	0.47
Poor	CL Mono	PITPNB	0.029	0.46	0.84
Poor	CL Mono	PITPNC1	0.045	0.22	0.67
Poor	CL Mono	PITPNM1	-0.044	0.32	0.76
Poor	CL Mono	PITRM1	0.055	0.08	0.48
Poor	CL Mono	PITRM1-AS1	-0.49	0.011	0.24
Poor	CL Mono	PIWIL4	0.073	0.42	0.82
Poor	CL Mono	PJA1	0.11	0.028	0.34
Poor	CL Mono	PJA2	0.0043	0.89	1
Poor	CL Mono	PKD1	-0.077	0.19	0.63
Poor	CL Mono	PKD1P1	-0.15	0.0013	0.11
Poor	CL Mono	PKD1P6	-0.26	0.063	0.45
Poor	CL Mono	PKD2	0.12	0.026	0.33
Poor	CL Mono	PKD2L1	0.11	0.57	0.9
Poor	CL Mono	PKIG	-0.39	0.028	0.34
Poor	CL Mono	PKM	0.0095	0.85	1
Poor	CL Mono	PKN1	-0.059	0.19	0.64
Poor	CL Mono	PKN2	-0.0069	0.88	1
Poor	CL Mono	PKN3	-0.43	0.011	0.24
Poor	CL Mono	PKNOX1	0.0054	0.94	1
Poor	CL Mono	PKP2	0.29	0.41	0.81
Poor	CL Mono	PKP4	0.069	0.61	0.92
Poor	CL Mono	PLA2G12A	-0.1	0.1	0.52
Poor	CL Mono	PLA2G15	0.051	0.58	0.91
Poor	CL Mono	PLA2G16	0.084	0.066	0.45
Poor	CL Mono	PLA2G4A	0.089	0.12	0.54
Poor	CL Mono	PLA2G4B	-0.089	0.55	0.89
Poor	CL Mono	PLA2G4C	-0.05	0.41	0.82
Poor	CL Mono	PLA2G6	0.037	0.81	0.99
Poor	CL Mono	PLA2G7	0.069	0.42	0.82
Poor	CL Mono	PLAA	0.032	0.19	0.64
Poor	CL Mono	PLAC8	0.017	0.9	1
Poor	CL Mono	PLAG1	0.13	0.58	0.91
Poor	CL Mono	PLAGL1	-0.074	0.075	0.47
Poor	CL Mono	PLAGL2	0.051	0.63	0.93
Poor	CL Mono	PLAUR	-0.083	0.24	0.69
Poor	CL Mono	PLB1	-0.037	0.58	0.91
Poor	CL Mono	PLBD1	0.0013	0.99	1
Poor	CL Mono	PLBD1-AS1	0.28	0.007	0.2
Poor	CL Mono	PLBD2	-0.087	0.056	0.43
Poor	CL Mono	PLCB1	-0.032	0.63	0.93
Poor	CL Mono	PLCB2	-0.036	0.47	0.85
Poor	CL Mono	PLCB3	-0.25	0.00021	0.053
Poor	CL Mono	PLCD1	-0.068	0.37	0.79
Poor	CL Mono	PLCD3	-0.041	0.73	0.97
Poor	CL Mono	PLCD4	-0.24	0.39	0.8
Poor	CL Mono	PLCG1	0.083	0.77	0.98
Poor	CL Mono	PLCG2	0.035	0.33	0.76
Poor	CL Mono	PLCL1	-0.012	0.95	1
Poor	CL Mono	PLCL2	0.023	0.5	0.87
Poor	CL Mono	PLD1	-0.066	0.39	0.8
Poor	CL Mono	PLD2	-0.15	0.023	0.32
Poor	CL Mono	PLD3	0.078	0.18	0.63
Poor	CL Mono	PLD4	0.16	0.32	0.76
Poor	CL Mono	PLD6	-0.056	0.71	0.96
Poor	CL Mono	PLEC	0.055	0.52	0.87
Poor	CL Mono	PLEK	0.028	0.69	0.95
Poor	CL Mono	PLEKHA1	-0.21	0.0054	0.18
Poor	CL Mono	PLEKHA2	-0.059	0.38	0.8
Poor	CL Mono	PLEKHA3	0.0093	0.92	1
Poor	CL Mono	PLEKHA5	-0.16	1	1
Poor	CL Mono	PLEKHA7	0.076	1	1
Poor	CL Mono	PLEKHA8	-0.025	0.78	0.98
Poor	CL Mono	PLEKHA8P1	0.097	0.16	0.59
Poor	CL Mono	PLEKHB2	0.032	0.13	0.55
Poor	CL Mono	PLEKHF2	0.01	0.8	0.99
Poor	CL Mono	PLEKHG2	-0.69	0.014	0.26
Poor	CL Mono	PLEKHG3	-0.04	0.69	0.95
Poor	CL Mono	PLEKHG4	-0.17	0.12	0.54
Poor	CL Mono	PLEKHG6	-0.099	0.66	0.94
Poor	CL Mono	PLEKHJ1	0.05	0.27	0.71
Poor	CL Mono	PLEKHM1	-0.15	1	1
Poor	CL Mono	PLEKHM1P	-0.11	0.016	0.28
Poor	CL Mono	PLEKHM2	-0.022	1	1
Poor	CL Mono	PLEKHM3	0.019	0.79	0.98
Poor	CL Mono	PLEKHN1	-0.066	0.68	0.95
Poor	CL Mono	PLEKHO1	-0.051	0.16	0.6
Poor	CL Mono	PLEKHO2	0.09	0.093	0.5
Poor	CL Mono	PLGRKT	0.0085	0.89	1
Poor	CL Mono	PLIN2	0.043	0.79	0.98
Poor	CL Mono	PLIN3	0.046	0.17	0.61
Poor	CL Mono	PLK2	-0.13	0.43	0.82
Poor	CL Mono	PLK3	0.089	0.13	0.55
Poor	CL Mono	PLK4	-0.0072	0.96	1
Poor	CL Mono	PLOD1	0.025	0.22	0.67
Poor	CL Mono	PLOD3	0.034	0.43	0.83
Poor	CL Mono	PLP2	-0.004	0.93	1
Poor	CL Mono	PLRG1	0.017	0.64	0.93
Poor	CL Mono	PLSCR1	0.19	0.15	0.58
Poor	CL Mono	PLTP	0.0037	0.98	1
Poor	CL Mono	PLXDC2	-0.023	0.61	0.92
Poor	CL Mono	PLXNA1	0.33	0.049	0.41
Poor	CL Mono	PLXNA2	-0.03	0.8	0.99
Poor	CL Mono	PLXNA3	-0.22	0.38	0.8
Poor	CL Mono	PLXNB1	-0.55	0.093	0.5
Poor	CL Mono	PLXNB2	0.0016	0.98	1
Poor	CL Mono	PLXNC1	0.017	0.74	0.97
Poor	CL Mono	PLXND1	0.013	0.85	1
Poor	CL Mono	PM20D2	-0.0089	0.94	1
Poor	CL Mono	PMAIP1	-0.35	0.019	0.3
Poor	CL Mono	PMF1	-6.20E-05	1	1
Poor	CL Mono	PMFBP1	0.33	0.25	0.69
Poor	CL Mono	PML	0.16	0.086	0.49
Poor	CL Mono	PMM1	0.019	0.75	0.97
Poor	CL Mono	PMM2	0.1	0.23	0.68
Poor	CL Mono	PMP22	-0.35	0.29	0.73
Poor	CL Mono	PMPCA	0.083	0.017	0.29
Poor	CL Mono	PMPCB	-0.013	0.61	0.92
Poor	CL Mono	PMS1	0.023	0.69	0.95
Poor	CL Mono	PMS2	0.073	0.18	0.62
Poor	CL Mono	PMS2CL	0.072	0.33	0.76
Poor	CL Mono	PMS2P1	0.08	0.3	0.74
Poor	CL Mono	PMS2P3	0.035	0.5	0.87
Poor	CL Mono	PMS2P4	-0.032	0.8	0.99
Poor	CL Mono	PMS2P5	-0.062	0.64	0.93
Poor	CL Mono	PMVK	0.023	0.72	0.96
Poor	CL Mono	PNISR	-0.023	0.54	0.88
Poor	CL Mono	PNKD	0.037	0.61	0.92
Poor	CL Mono	PNKP	-0.016	0.77	0.98
Poor	CL Mono	PNMA1	-0.053	0.35	0.77
Poor	CL Mono	PNMA5	0.26	0.19	0.64
Poor	CL Mono	PNN	-0.036	0.33	0.76
Poor	CL Mono	PNO1	0.16	0.042	0.39
Poor	CL Mono	PNOC	-0.13	0.18	0.62
Poor	CL Mono	PNP	-0.074	0.3	0.74
Poor	CL Mono	PNPLA1	-0.043	0.72	0.96
Poor	CL Mono	PNPLA2	-0.077	0.19	0.63
Poor	CL Mono	PNPLA4	0.077	0.17	0.61
Poor	CL Mono	PNPLA6	-0.076	0.009	0.22
Poor	CL Mono	PNPLA7	0.0053	0.97	1
Poor	CL Mono	PNPLA8	-0.036	0.28	0.72
Poor	CL Mono	PNPO	0.071	0.04	0.39
Poor	CL Mono	PNPT1	0.38	0.0055	0.18
Poor	CL Mono	PNRC1	-0.093	0.098	0.51
Poor	CL Mono	PNRC2	0.081	0.84	1
Poor	CL Mono	POC1A	0.019	0.89	1
Poor	CL Mono	POC1B	-0.042	0.32	0.75
Poor	CL Mono	POC5	0.092	0.037	0.38
Poor	CL Mono	PODXL	0.16	0.56	0.9
Poor	CL Mono	PODXL2	-0.15	0.38	0.8
Poor	CL Mono	POFUT1	0.092	0.25	0.69
Poor	CL Mono	POFUT2	-0.23	0.016	0.28
Poor	CL Mono	POGK	0.035	0.44	0.83
Poor	CL Mono	POGLUT1	0.11	0.029	0.34
Poor	CL Mono	POGZ	-0.053	1	1
Poor	CL Mono	POLA1	-0.085	0.51	0.87
Poor	CL Mono	POLA2	0.14	0.014	0.26
Poor	CL Mono	POLB	-0.15	0.023	0.32
Poor	CL Mono	POLD1	0.094	0.084	0.49
Poor	CL Mono	POLD2	0.06	0.39	0.8
Poor	CL Mono	POLD3	-0.091	0.037	0.37
Poor	CL Mono	POLD4	-0.053	0.12	0.55
Poor	CL Mono	POLDIP2	0.035	1	1
Poor	CL Mono	POLDIP3	0.069	0.026	0.34
Poor	CL Mono	POLE	-0.049	0.68	0.95
Poor	CL Mono	POLE3	-0.01	0.66	0.94
Poor	CL Mono	POLE4	-0.01	0.82	1
Poor	CL Mono	POLG	0.0099	0.75	0.97
Poor	CL Mono	POLG2	0.073	0.3	0.74
Poor	CL Mono	POLH	0.018	0.77	0.98
Poor	CL Mono	POLI	-0.11	0.14	0.56
Poor	CL Mono	POLK	0.027	0.44	0.83
Poor	CL Mono	POLL	0.058	0.16	0.6
Poor	CL Mono	POLM	0.00093	0.99	1
Poor	CL Mono	POLN	0.39	0.12	0.54
Poor	CL Mono	POLR1A	-0.087	0.4	0.81
Poor	CL Mono	POLR1B	0.07	0.23	0.67
Poor	CL Mono	POLR1C	0.17	0.18	0.62
Poor	CL Mono	POLR1D	-0.065	0.029	0.35
Poor	CL Mono	POLR1E	-0.095	0.3	0.74
Poor	CL Mono	POLR2A	-0.12	0.0068	0.2
Poor	CL Mono	POLR2B	-0.041	0.27	0.71
Poor	CL Mono	POLR2C	0.023	0.68	0.95
Poor	CL Mono	POLR2D	0.068	0.18	0.63
Poor	CL Mono	POLR2E	0.082	0.03	0.35
Poor	CL Mono	POLR2F	0.035	0.31	0.75
Poor	CL Mono	POLR2G	-0.044	0.18	0.62
Poor	CL Mono	POLR2H	-0.089	0.11	0.53
Poor	CL Mono	POLR2I	-0.028	0.58	0.91
Poor	CL Mono	POLR2J	-0.01	0.77	0.98
Poor	CL Mono	POLR2J2	-0.23	0.21	0.66
Poor	CL Mono	POLR2J3	0.024	0.75	0.97
Poor	CL Mono	POLR2J4	0.0074	0.89	1
Poor	CL Mono	POLR2K	0.059	0.12	0.54
Poor	CL Mono	POLR2L	0.025	1	1
Poor	CL Mono	POLR3A	0.13	0.038	0.38
Poor	CL Mono	POLR3B	0.011	0.89	1
Poor	CL Mono	POLR3C	-0.0057	0.78	0.98
Poor	CL Mono	POLR3D	0.077	0.098	0.51
Poor	CL Mono	POLR3E	0.088	0.051	0.42
Poor	CL Mono	POLR3F	-0.13	0.004	0.17
Poor	CL Mono	POLR3GL	-0.043	0.74	0.97
Poor	CL Mono	POLR3H	0.16	0.0084	0.22
Poor	CL Mono	POLR3K	-0.0031	0.96	1
Poor	CL Mono	POLRMT	0.044	0.35	0.77
Poor	CL Mono	POM121	0.0061	0.86	1
Poor	CL Mono	POM121C	-0.0063	0.92	1
Poor	CL Mono	POMC	0.25	0.097	0.51
Poor	CL Mono	POMGNT1	-0.00016	1	1
Poor	CL Mono	POMGNT2	0.076	0.24	0.69
Poor	CL Mono	POMK	0.086	0.41	0.82
Poor	CL Mono	POMP	0.022	0.52	0.88
Poor	CL Mono	POMT1	-0.0035	0.96	1
Poor	CL Mono	POMT2	-0.16	0.14	0.56
Poor	CL Mono	POMZP3	-0.19	0.13	0.56
Poor	CL Mono	PON2	0.058	0.42	0.82
Poor	CL Mono	POP1	0.1	0.29	0.73
Poor	CL Mono	POP4	0.036	1	1
Poor	CL Mono	POP5	-0.013	0.77	0.98
Poor	CL Mono	POP7	0.12	0.0058	0.19
Poor	CL Mono	POPDC2	-0.026	0.85	1
Poor	CL Mono	POR	0.053	0.19	0.64
Poor	CL Mono	PORCN	-0.09	0.34	0.77
Poor	CL Mono	POT1	0.029	0.5	0.87
Poor	CL Mono	POU2F1	-0.032	1	1
Poor	CL Mono	POU2F2	-0.14	0.072	0.47
Poor	CL Mono	POU5F1P3	-0.28	0.16	0.59
Poor	CL Mono	POU5F1P4	0.0021	0.99	1
Poor	CL Mono	POU6F1	-0.095	0.46	0.84
Poor	CL Mono	PP2D1	-0.24	0.11	0.53
Poor	CL Mono	PP7080	-0.083	0.25	0.7
Poor	CL Mono	PPA1	0.033	0.26	0.7
Poor	CL Mono	PPA2	0.028	0.44	0.83
Poor	CL Mono	PPAP2A	0.25	0.2	0.64
Poor	CL Mono	PPAP2B	0.35	0.24	0.68
Poor	CL Mono	PPAPDC1B	-0.027	0.66	0.94
Poor	CL Mono	PPAPDC2	0.11	0.046	0.4
Poor	CL Mono	PPAPDC3	0.012	0.93	1
Poor	CL Mono	PPARA	-0.11	0.19	0.63
Poor	CL Mono	PPARD	-0.12	1	1
Poor	CL Mono	PPARG	-0.094	0.6	0.92
Poor	CL Mono	PPARGC1A	-1.2	0.0056	0.18
Poor	CL Mono	PPARGC1B	0.049	0.68	0.95
Poor	CL Mono	PPAT	0.07	0.39	0.81
Poor	CL Mono	PPBP	-1.8	1	1
Poor	CL Mono	PPCDC	-0.0083	0.91	1
Poor	CL Mono	PPCS	-0.027	0.4	0.81
Poor	CL Mono	PPDPF	0.13	0.088	0.49
Poor	CL Mono	PPFIA1	0.0088	0.8	0.99
Poor	CL Mono	PPFIA4	-0.16	0.085	0.49
Poor	CL Mono	PPFIBP1	0.021	0.91	1
Poor	CL Mono	PPFIBP2	-0.038	0.55	0.89
Poor	CL Mono	PPHLN1	0.025	0.41	0.82
Poor	CL Mono	PPIA	-0.0005	0.99	1
Poor	CL Mono	PPIB	0.042	0.3	0.74
Poor	CL Mono	PPID	0.14	1	1
Poor	CL Mono	PPIE	0.0026	0.95	1
Poor	CL Mono	PPIEL	0.052	0.53	0.88
Poor	CL Mono	PPIF	-0.069	0.37	0.79
Poor	CL Mono	PPIG	-0.047	0.057	0.43
Poor	CL Mono	PPIH	-0.079	0.19	0.64
Poor	CL Mono	PPIL1	0.1	0.15	0.58
Poor	CL Mono	PPIL2	0.095	1.80E-05	0.019
Poor	CL Mono	PPIL3	0.0099	0.84	1
Poor	CL Mono	PPIL4	0.046	0.38	0.8
Poor	CL Mono	PPIP5K1	-0.13	0.056	0.43
Poor	CL Mono	PPIP5K2	0.021	0.55	0.89
Poor	CL Mono	PPL	-0.077	0.74	0.97
Poor	CL Mono	PPM1A	-0.15	0.0049	0.18
Poor	CL Mono	PPM1B	0.055	0.45	0.84
Poor	CL Mono	PPM1D	-0.059	0.23	0.68
Poor	CL Mono	PPM1F	0.056	0.28	0.72
Poor	CL Mono	PPM1G	-0.018	0.64	0.93
Poor	CL Mono	PPM1H	-0.026	1	1
Poor	CL Mono	PPM1J	0.16	1	1
Poor	CL Mono	PPM1K	0.22	0.086	0.49
Poor	CL Mono	PPM1L	0.041	0.44	0.83
Poor	CL Mono	PPM1M	-0.049	0.11	0.53
Poor	CL Mono	PPM1N	0.18	0.2	0.64
Poor	CL Mono	PPME1	0.042	0.28	0.72
Poor	CL Mono	PPOX	-0.03	0.57	0.9
Poor	CL Mono	PPP1CA	0.011	0.74	0.97
Poor	CL Mono	PPP1CB	-0.065	0.045	0.4
Poor	CL Mono	PPP1CC	-0.0051	0.85	1
Poor	CL Mono	PPP1R10	0.043	0.34	0.77
Poor	CL Mono	PPP1R11	0.0075	0.84	1
Poor	CL Mono	PPP1R12A	-0.03	0.15	0.59
Poor	CL Mono	PPP1R12B	0.14	0.13	0.56
Poor	CL Mono	PPP1R12C	-0.03	0.56	0.9
Poor	CL Mono	PPP1R13B	-0.035	0.77	0.98
Poor	CL Mono	PPP1R14B	0.074	0.1	0.52
Poor	CL Mono	PPP1R15A	-0.15	0.34	0.76
Poor	CL Mono	PPP1R15B	0.0072	0.91	1
Poor	CL Mono	PPP1R16A	0.045	0.69	0.95
Poor	CL Mono	PPP1R16B	-0.24	0.091	0.5
Poor	CL Mono	PPP1R18	-0.15	0.0022	0.13
Poor	CL Mono	PPP1R2	-0.025	0.31	0.75
Poor	CL Mono	PPP1R21	-0.12	0.018	0.29
Poor	CL Mono	PPP1R26	-0.059	0.3	0.74
Poor	CL Mono	PPP1R32	-0.2	1	1
Poor	CL Mono	PPP1R35	0.052	0.24	0.69
Poor	CL Mono	PPP1R37	0.061	0.59	0.91
Poor	CL Mono	PPP1R3B	0.054	0.57	0.9
Poor	CL Mono	PPP1R3D	0.097	0.11	0.53
Poor	CL Mono	PPP1R3E	-0.084	0.37	0.79
Poor	CL Mono	PPP1R3F	-0.12	0.23	0.68
Poor	CL Mono	PPP1R3G	-0.29	0.17	0.61
Poor	CL Mono	PPP1R7	0.023	0.23	0.68
Poor	CL Mono	PPP1R8	-0.06	0.29	0.73
Poor	CL Mono	PPP1R9B	-0.23	0.0023	0.14
Poor	CL Mono	PPP2CA	0.00083	0.97	1
Poor	CL Mono	PPP2CB	-0.085	0.31	0.74
Poor	CL Mono	PPP2R1A	0.071	0.0078	0.21
Poor	CL Mono	PPP2R1B	0.047	0.29	0.73
Poor	CL Mono	PPP2R2A	-0.097	0.0029	0.15
Poor	CL Mono	PPP2R2D	-0.054	0.093	0.5
Poor	CL Mono	PPP2R3A	-0.012	0.95	1
Poor	CL Mono	PPP2R3C	0.018	0.48	0.86
Poor	CL Mono	PPP2R4	-0.18	0.0075	0.21
Poor	CL Mono	PPP2R5A	-0.14	0.0058	0.19
Poor	CL Mono	PPP2R5B	-0.094	0.023	0.32
Poor	CL Mono	PPP2R5C	-0.068	0.031	0.35
Poor	CL Mono	PPP2R5D	-0.02	0.64	0.93
Poor	CL Mono	PPP2R5E	-0.061	0.25	0.7
Poor	CL Mono	PPP3CA	-0.046	0.25	0.7
Poor	CL Mono	PPP3CB	-0.062	0.23	0.68
Poor	CL Mono	PPP3CB-AS1	-0.062	0.28	0.73
Poor	CL Mono	PPP3CC	-0.014	0.61	0.92
Poor	CL Mono	PPP3R1	-0.26	0.0032	0.15
Poor	CL Mono	PPP4C	0.034	0.37	0.79
Poor	CL Mono	PPP4R1	-0.04	0.38	0.8
Poor	CL Mono	PPP4R1L	0.035	0.59	0.91
Poor	CL Mono	PPP4R2	-0.047	0.28	0.72
Poor	CL Mono	PPP4R3A	0.027	0.38	0.8
Poor	CL Mono	PPP4R3B	0.013	0.67	0.94
Poor	CL Mono	PPP5C	0.091	0.036	0.37
Poor	CL Mono	PPP6C	-0.024	0.27	0.71
Poor	CL Mono	PPP6R1	0.013	0.67	0.95
Poor	CL Mono	PPP6R2	-0.087	0.029	0.34
Poor	CL Mono	PPP6R3	-0.023	0.61	0.92
Poor	CL Mono	PPRC1	0.072	0.15	0.58
Poor	CL Mono	PPT1	0.079	0.0072	0.2
Poor	CL Mono	PPTC7	-0.11	0.12	0.54
Poor	CL Mono	PPWD1	0.0032	0.94	1
Poor	CL Mono	PQBP1	0.031	0.32	0.76
Poor	CL Mono	PQLC1	-0.01	0.86	1
Poor	CL Mono	PQLC2	-0.0077	0.87	1
Poor	CL Mono	PQLC3	-0.08	0.047	0.4
Poor	CL Mono	PRADC1	-0.18	0.0017	0.13
Poor	CL Mono	PRAF2	-0.047	0.59	0.91
Poor	CL Mono	PRAM1	0.032	0.48	0.86
Poor	CL Mono	PRC1	-0.28	0.041	0.39
Poor	CL Mono	PRCC	0.047	0.29	0.73
Poor	CL Mono	PRCP	-0.0023	0.96	1
Poor	CL Mono	PRDM1	0.025	0.82	1
Poor	CL Mono	PRDM10	0.16	0.073	0.47
Poor	CL Mono	PRDM11	0.053	0.81	0.99
Poor	CL Mono	PRDM15	-0.0063	0.94	1
Poor	CL Mono	PRDM2	0.0096	0.84	1
Poor	CL Mono	PRDM4	-0.046	0.13	0.56
Poor	CL Mono	PRDX1	0.024	0.49	0.86
Poor	CL Mono	PRDX2	-0.0046	0.95	1
Poor	CL Mono	PRDX3	0.016	0.68	0.95
Poor	CL Mono	PRDX4	-0.018	0.65	0.94
Poor	CL Mono	PRDX5	-0.029	0.54	0.88
Poor	CL Mono	PRDX6	0.044	0.082	0.48
Poor	CL Mono	PREB	0.069	0.092	0.5
Poor	CL Mono	PRELID1	0.076	0.27	0.71
Poor	CL Mono	PRELID2	0.098	0.47	0.85
Poor	CL Mono	PREP	0.027	0.49	0.86
Poor	CL Mono	PREPL	-0.0011	0.99	1
Poor	CL Mono	PREX1	-0.013	0.83	1
Poor	CL Mono	PRICKLE1	-0.29	0.039	0.38
Poor	CL Mono	PRICKLE3	0.082	0.17	0.62
Poor	CL Mono	PRICKLE4	0.033	0.76	0.98
Poor	CL Mono	PRIM1	-0.042	0.69	0.95
Poor	CL Mono	PRIM2	-0.072	0.35	0.77
Poor	CL Mono	PRIMPOL	-0.06	0.42	0.82
Poor	CL Mono	PRKAA1	0.037	0.44	0.84
Poor	CL Mono	PRKAB1	0.012	0.65	0.94
Poor	CL Mono	PRKAB2	-0.024	0.61	0.92
Poor	CL Mono	PRKACA	-0.1	0.17	0.62
Poor	CL Mono	PRKACB	-0.0043	0.95	1
Poor	CL Mono	PRKAG1	0.044	0.21	0.66
Poor	CL Mono	PRKAG2	-0.01	0.8	0.99
Poor	CL Mono	PRKAG2-AS1	-0.19	0.16	0.59
Poor	CL Mono	PRKAR1A	-0.06	0.14	0.58
Poor	CL Mono	PRKAR1B	-0.31	0.022	0.32
Poor	CL Mono	PRKAR2A	-0.072	0.091	0.49
Poor	CL Mono	PRKAR2A-AS1	0.11	0.39	0.8
Poor	CL Mono	PRKAR2B	-0.036	0.57	0.9
Poor	CL Mono	PRKCA	-0.048	0.6	0.92
Poor	CL Mono	PRKCB	0.042	0.39	0.8
Poor	CL Mono	PRKCD	0.035	0.16	0.6
Poor	CL Mono	PRKCDBP	0.082	0.38	0.8
Poor	CL Mono	PRKCE	-0.13	0.27	0.71
Poor	CL Mono	PRKCH	0.044	0.75	0.97
Poor	CL Mono	PRKCI	-0.0078	0.82	1
Poor	CL Mono	PRKCQ-AS1	0.0099	0.96	1
Poor	CL Mono	PRKCSH	-0.045	0.32	0.75
Poor	CL Mono	PRKCZ	-0.04	0.81	0.99
Poor	CL Mono	PRKD2	-0.14	0.0022	0.13
Poor	CL Mono	PRKD3	-0.0017	1	1
Poor	CL Mono	PRKDC	-0.0014	0.98	1
Poor	CL Mono	PRKRA	-0.0038	1	1
Poor	CL Mono	PRKRIP1	0.083	0.66	0.94
Poor	CL Mono	PRKRIR	-0.0039	1	1
Poor	CL Mono	PRKX	-0.013	0.61	0.92
Poor	CL Mono	PRKXP1	-0.29	0.11	0.53
Poor	CL Mono	PRLR	0.045	0.8	0.99
Poor	CL Mono	PRMT1	0.0096	0.85	1
Poor	CL Mono	PRMT2	0.015	0.74	0.97
Poor	CL Mono	PRMT3	-0.05	0.37	0.79
Poor	CL Mono	PRMT5	0.1	1	1
Poor	CL Mono	PRMT6	0.1	0.028	0.34
Poor	CL Mono	PRMT7	0.11	0.0051	0.18
Poor	CL Mono	PRMT9	0.15	0.1	0.52
Poor	CL Mono	PRNP	0.0071	0.84	1
Poor	CL Mono	PROCA1	0.021	0.85	1
Poor	CL Mono	PROCR	-0.099	0.65	0.94
Poor	CL Mono	PROK2	-0.26	0.15	0.59
Poor	CL Mono	PRORSD1P	-0.13	0.55	0.9
Poor	CL Mono	PROS1	-0.04	0.85	1
Poor	CL Mono	PROSC	-0.022	0.5	0.86
Poor	CL Mono	PROSER1	0.042	0.23	0.68
Poor	CL Mono	PROSER2	0.4	1	1
Poor	CL Mono	PROSER3	-0.098	0.4	0.81
Poor	CL Mono	PRPF18	-0.0098	0.71	0.96
Poor	CL Mono	PRPF19	-0.097	0.15	0.59
Poor	CL Mono	PRPF3	0.032	0.3	0.74
Poor	CL Mono	PRPF31	0.082	0.042	0.39
Poor	CL Mono	PRPF38A	0.0019	0.93	1
Poor	CL Mono	PRPF38B	-0.092	0.023	0.32
Poor	CL Mono	PRPF39	0.02	0.67	0.94
Poor	CL Mono	PRPF4	0.12	0.0001	0.038
Poor	CL Mono	PRPF40A	-0.0021	0.92	1
Poor	CL Mono	PRPF4B	-0.06	0.25	0.7
Poor	CL Mono	PRPF6	0.023	0.54	0.88
Poor	CL Mono	PRPF8	0.059	0.37	0.79
Poor	CL Mono	PRPS1	-0.064	0.46	0.84
Poor	CL Mono	PRPS2	-0.15	1	1
Poor	CL Mono	PRPSAP1	-0.019	0.54	0.89
Poor	CL Mono	PRPSAP2	-0.064	0.28	0.72
Poor	CL Mono	PRR11	-0.048	0.45	0.84
Poor	CL Mono	PRR12	-0.13	0.43	0.83
Poor	CL Mono	PRR13	-0.021	0.6	0.91
Poor	CL Mono	PRR14	-0.049	0.28	0.72
Poor	CL Mono	PRR14L	-0.0025	0.98	1
Poor	CL Mono	PRR16	-0.45	0.0092	0.22
Poor	CL Mono	PRR29	-0.16	0.24	0.69
Poor	CL Mono	PRR3	-0.017	0.84	1
Poor	CL Mono	PRR34	0.13	0.49	0.86
Poor	CL Mono	PRR34-AS1	0.33	0.005	0.18
Poor	CL Mono	PRR5L	-0.2	0.17	0.62
Poor	CL Mono	PRR7-AS1	0.14	0.47	0.85
Poor	CL Mono	PRRC1	-0.0038	0.94	1
Poor	CL Mono	PRRC2A	0.03	0.76	0.98
Poor	CL Mono	PRRC2B	-0.081	0.22	0.66
Poor	CL Mono	PRRC2C	-0.036	0.43	0.83
Poor	CL Mono	PRRG1	0.1	0.41	0.81
Poor	CL Mono	PRRG4	-0.0066	0.87	1
Poor	CL Mono	PRRT3	-0.17	0.3	0.74
Poor	CL Mono	PRSS21	-0.056	0.63	0.93
Poor	CL Mono	PRSS36	0.1	0.36	0.78
Poor	CL Mono	PRUNE	0.059	0.14	0.57
Poor	CL Mono	PRUNE2	-0.42	2.90E-05	0.024
Poor	CL Mono	PSAP	0.087	0.011	0.24
Poor	CL Mono	PSD4	-0.11	0.062	0.44
Poor	CL Mono	PSEN1	0.032	0.43	0.83
Poor	CL Mono	PSEN2	-0.15	0.0024	0.14
Poor	CL Mono	PSENEN	-0.0055	0.83	1
Poor	CL Mono	PSIP1	0.0041	0.94	1
Poor	CL Mono	PSKH1	0.12	0.072	0.47
Poor	CL Mono	PSMA1	0.0073	0.8	0.99
Poor	CL Mono	PSMA2	-0.00088	0.94	1
Poor	CL Mono	PSMA3	0.018	0.57	0.9
Poor	CL Mono	PSMA3-AS1	-0.021	0.61	0.92
Poor	CL Mono	PSMA4	0.033	0.41	0.81
Poor	CL Mono	PSMA5	-0.0053	0.82	1
Poor	CL Mono	PSMA6	0.013	0.75	0.97
Poor	CL Mono	PSMA7	-0.0022	0.95	1
Poor	CL Mono	PSMB1	0.001	0.97	1
Poor	CL Mono	PSMB10	0.032	0.49	0.86
Poor	CL Mono	PSMB2	-0.0062	0.74	0.97
Poor	CL Mono	PSMB3	0.0026	0.95	1
Poor	CL Mono	PSMB4	-0.042	0.21	0.66
Poor	CL Mono	PSMB5	0.06	0.034	0.36
Poor	CL Mono	PSMB6	0.038	0.33	0.76
Poor	CL Mono	PSMB7	0.052	0.21	0.66
Poor	CL Mono	PSMB8	0.042	0.33	0.76
Poor	CL Mono	PSMB8-AS1	-0.044	0.24	0.68
Poor	CL Mono	PSMB9	0.058	0.44	0.83
Poor	CL Mono	PSMC1	0.02	0.47	0.85
Poor	CL Mono	PSMC2	0.08	0.073	0.47
Poor	CL Mono	PSMC3	0.058	0.13	0.55
Poor	CL Mono	PSMC3IP	0.11	0.34	0.77
Poor	CL Mono	PSMC4	0.12	0.0009	0.1
Poor	CL Mono	PSMC5	0.0035	0.89	1
Poor	CL Mono	PSMC6	-0.014	0.53	0.88
Poor	CL Mono	PSMD1	0.042	0.24	0.68
Poor	CL Mono	PSMD10	0.033	0.24	0.68
Poor	CL Mono	PSMD11	0.038	0.19	0.63
Poor	CL Mono	PSMD12	0.012	0.77	0.98
Poor	CL Mono	PSMD13	0.011	0.63	0.93
Poor	CL Mono	PSMD14	0.0061	0.85	1
Poor	CL Mono	PSMD2	0.041	0.12	0.54
Poor	CL Mono	PSMD3	-0.03	0.41	0.81
Poor	CL Mono	PSMD4	0.026	0.4	0.81
Poor	CL Mono	PSMD5	0.024	0.44	0.83
Poor	CL Mono	PSMD5-AS1	0.095	0.044	0.39
Poor	CL Mono	PSMD6	0.098	0.33	0.76
Poor	CL Mono	PSMD6-AS2	-0.084	0.27	0.71
Poor	CL Mono	PSMD7	0.02	0.52	0.88
Poor	CL Mono	PSMD8	0.062	0.057	0.43
Poor	CL Mono	PSMD9	-0.001	0.98	1
Poor	CL Mono	PSME1	-0.0026	0.94	1
Poor	CL Mono	PSME2	0.042	0.58	0.91
Poor	CL Mono	PSME3	0.024	0.43	0.83
Poor	CL Mono	PSME4	-0.077	1	1
Poor	CL Mono	PSMF1	0.049	0.066	0.45
Poor	CL Mono	PSMG1	0.012	0.81	0.99
Poor	CL Mono	PSMG2	-0.025	0.31	0.74
Poor	CL Mono	PSMG3	0.027	0.64	0.93
Poor	CL Mono	PSMG3-AS1	-0.34	0.0039	0.17
Poor	CL Mono	PSMG4	0.043	0.5	0.87
Poor	CL Mono	PSPC1	0.009	0.74	0.97
Poor	CL Mono	PSPH	-0.14	1	1
Poor	CL Mono	PSRC1	-0.063	0.33	0.76
Poor	CL Mono	PSTK	0.035	0.69	0.95
Poor	CL Mono	PSTPIP1	0.0046	0.9	1
Poor	CL Mono	PSTPIP2	0.09	0.27	0.71
Poor	CL Mono	PTAFR	-0.051	0.35	0.78
Poor	CL Mono	PTAR1	-0.13	0.28	0.72
Poor	CL Mono	PTBP1	0.044	0.11	0.54
Poor	CL Mono	PTBP2	0.089	0.61	0.92
Poor	CL Mono	PTBP3	-0.019	0.76	0.98
Poor	CL Mono	PTCD2	0.096	0.21	0.65
Poor	CL Mono	PTCD3	0.065	0.062	0.44
Poor	CL Mono	PTCH2	-0.29	0.076	0.47
Poor	CL Mono	PTDSS1	-0.024	0.53	0.88
Poor	CL Mono	PTDSS2	-0.09	0.096	0.51
Poor	CL Mono	PTEN	0.073	0.45	0.84
Poor	CL Mono	PTER	0.054	0.25	0.7
Poor	CL Mono	PTGER2	0.083	0.2	0.64
Poor	CL Mono	PTGER4	-0.19	0.004	0.17
Poor	CL Mono	PTGES2	0.033	0.25	0.69
Poor	CL Mono	PTGES3	0.043	1	1
Poor	CL Mono	PTGFR	-0.15	0.53	0.88
Poor	CL Mono	PTGFRN	0.25	0.22	0.67
Poor	CL Mono	PTGIR	0.11	0.27	0.71
Poor	CL Mono	PTGR1	0.052	0.8	0.99
Poor	CL Mono	PTGR2	0.35	1	1
Poor	CL Mono	PTGS1	0.037	0.56	0.9
Poor	CL Mono	PTGS2	-0.39	0.1	0.52
Poor	CL Mono	PTK2	0.036	0.71	0.96
Poor	CL Mono	PTK2B	0.0077	0.74	0.97
Poor	CL Mono	PTK6	0.089	0.61	0.92
Poor	CL Mono	PTMA	-0.029	0.37	0.79
Poor	CL Mono	PTMS	-0.074	0.68	0.95
Poor	CL Mono	PTOV1	-0.0077	0.88	1
Poor	CL Mono	PTOV1-AS1	-0.099	0.42	0.82
Poor	CL Mono	PTOV1-AS2	-0.39	0.018	0.3
Poor	CL Mono	PTP4A1	-0.0055	0.9	1
Poor	CL Mono	PTP4A2	-0.037	0.34	0.77
Poor	CL Mono	PTP4A3	0.3	1	1
Poor	CL Mono	PTPDC1	-0.038	0.76	0.98
Poor	CL Mono	PTPMT1	0.042	0.27	0.71
Poor	CL Mono	PTPN1	0.03	0.5	0.86
Poor	CL Mono	PTPN11	-0.012	0.74	0.97
Poor	CL Mono	PTPN12	-0.11	0.11	0.53
Poor	CL Mono	PTPN13	-0.21	0.32	0.76
Poor	CL Mono	PTPN18	-0.018	0.61	0.92
Poor	CL Mono	PTPN2	-0.043	0.26	0.7
Poor	CL Mono	PTPN22	-0.063	0.35	0.78
Poor	CL Mono	PTPN23	-0.1	0.26	0.7
Poor	CL Mono	PTPN4	-0.061	0.47	0.85
Poor	CL Mono	PTPN6	0.044	0.11	0.53
Poor	CL Mono	PTPN7	-0.022	0.71	0.96
Poor	CL Mono	PTPN9	0.019	0.42	0.82
Poor	CL Mono	PTPRA	0.032	0.34	0.77
Poor	CL Mono	PTPRC	0.021	0.5	0.87
Poor	CL Mono	PTPRCAP	-0.41	0.008	0.21
Poor	CL Mono	PTPRE	-0.061	0.37	0.79
Poor	CL Mono	PTPRJ	0.0031	0.96	1
Poor	CL Mono	PTPRM	-0.21	0.36	0.78
Poor	CL Mono	PTPRN2	-0.075	0.35	0.77
Poor	CL Mono	PTPRO	0.12	0.32	0.76
Poor	CL Mono	PTPRU	0.32	0.44	0.83
Poor	CL Mono	PTRH1	0.048	0.54	0.89
Poor	CL Mono	PTRH2	0.023	0.81	0.99
Poor	CL Mono	PTRHD1	0.0029	0.96	1
Poor	CL Mono	PTS	-0.047	0.67	0.94
Poor	CL Mono	PTTG1	-0.28	0.1	0.52
Poor	CL Mono	PTTG1IP	0.016	0.69	0.95
Poor	CL Mono	PTX3	-0.0081	0.97	1
Poor	CL Mono	PUF60	0.058	0.1	0.52
Poor	CL Mono	PUM1	0.034	0.3	0.74
Poor	CL Mono	PUM2	-0.015	0.69	0.95
Poor	CL Mono	PURA	-0.16	0.038	0.38
Poor	CL Mono	PURB	-0.16	0.031	0.35
Poor	CL Mono	PUS1	-0.023	0.71	0.96
Poor	CL Mono	PUS10	-0.078	0.25	0.7
Poor	CL Mono	PUS3	0.06	0.41	0.81
Poor	CL Mono	PUS7	0.17	0.066	0.45
Poor	CL Mono	PUS7L	0.04	0.29	0.73
Poor	CL Mono	PUSL1	-0.05	0.54	0.88
Poor	CL Mono	PVR	0.027	0.62	0.92
Poor	CL Mono	PVRL1	0.096	0.56	0.9
Poor	CL Mono	PVRL2	-0.074	0.21	0.66
Poor	CL Mono	PVT1	0.21	0.32	0.76
Poor	CL Mono	PWP1	0.073	0.11	0.53
Poor	CL Mono	PWP2	0.13	0.017	0.29
Poor	CL Mono	PWWP2A	-0.018	0.69	0.95
Poor	CL Mono	PWWP2B	0.055	1	1
Poor	CL Mono	PXDC1	-0.11	0.48	0.86
Poor	CL Mono	PXK	0.092	0.065	0.45
Poor	CL Mono	PXMP2	0.033	0.74	0.97
Poor	CL Mono	PXMP4	0.25	9.00E-05	0.038
Poor	CL Mono	PXN	-0.019	0.65	0.94
Poor	CL Mono	PXYLP1	0.21	0.02	0.3
Poor	CL Mono	PYCARD	0.032	0.42	0.82
Poor	CL Mono	PYCARD-AS1	-0.27	0.046	0.4
Poor	CL Mono	PYCR2	0.029	0.35	0.77
Poor	CL Mono	PYCRL	0.2	0.055	0.43
Poor	CL Mono	PYGB	0.046	0.19	0.64
Poor	CL Mono	PYGL	-0.0054	0.9	1
Poor	CL Mono	PYGO2	0.036	0.25	0.69
Poor	CL Mono	PYROXD1	0.12	0.0043	0.17
Poor	CL Mono	PYROXD2	0.068	0.6	0.92
Poor	CL Mono	QARS	0.013	0.71	0.96
Poor	CL Mono	QDPR	0.11	1	1
Poor	CL Mono	QKI	-0.03	0.4	0.81
Poor	CL Mono	QPCT	-0.036	0.59	0.91
Poor	CL Mono	QPCTL	0.089	0.45	0.84
Poor	CL Mono	QPRT	-0.14	0.24	0.69
Poor	CL Mono	QRICH1	-0.0054	0.89	1
Poor	CL Mono	QRICH2	-0.87	0.008	0.21
Poor	CL Mono	QRSL1	0.11	0.0058	0.19
Poor	CL Mono	QSER1	-0.19	0.013	0.25
Poor	CL Mono	QSOX1	-0.057	0.36	0.78
Poor	CL Mono	QSOX2	-0.14	0.15	0.59
Poor	CL Mono	QTRT1	0.053	0.53	0.88
Poor	CL Mono	QTRTD1	0.033	0.53	0.88
Poor	CL Mono	R3HCC1	0.11	0.0096	0.23
Poor	CL Mono	R3HCC1L	0.03	0.31	0.75
Poor	CL Mono	R3HDM1	-0.0049	0.93	1
Poor	CL Mono	R3HDM2	-0.2	1	1
Poor	CL Mono	R3HDM4	-0.025	0.57	0.91
Poor	CL Mono	RAB10	0.052	0.12	0.54
Poor	CL Mono	RAB11A	0.002	0.9	1
Poor	CL Mono	RAB11B	-0.0017	0.97	1
Poor	CL Mono	RAB11B-AS1	-0.0095	0.92	1
Poor	CL Mono	RAB11FIP1	-0.071	0.41	0.82
Poor	CL Mono	RAB11FIP2	-0.052	0.3	0.74
Poor	CL Mono	RAB11FIP3	-0.014	0.85	1
Poor	CL Mono	RAB11FIP4	-0.059	0.42	0.82
Poor	CL Mono	RAB11FIP5	-0.085	0.52	0.88
Poor	CL Mono	RAB12	-0.24	0.21	0.66
Poor	CL Mono	RAB13	0.086	0.26	0.7
Poor	CL Mono	RAB14	-0.012	0.67	0.95
Poor	CL Mono	RAB15	-0.38	0.074	0.47
Poor	CL Mono	RAB18	-0.022	0.48	0.85
Poor	CL Mono	RAB1A	-0.022	0.53	0.88
Poor	CL Mono	RAB1B	-0.11	0.13	0.56
Poor	CL Mono	RAB20	-0.03	0.76	0.98
Poor	CL Mono	RAB21	-0.061	9.80E-05	0.038
Poor	CL Mono	RAB22A	0.0055	0.89	1
Poor	CL Mono	RAB23	-0.27	0.27	0.71
Poor	CL Mono	RAB24	-0.044	0.33	0.76
Poor	CL Mono	RAB27A	-0.063	0.16	0.6
Poor	CL Mono	RAB28	-0.033	0.5	0.87
Poor	CL Mono	RAB29	-0.013	0.79	0.99
Poor	CL Mono	RAB2A	-0.018	0.61	0.92
Poor	CL Mono	RAB2B	-0.084	0.19	0.64
Poor	CL Mono	RAB30-AS1	0.16	0.0056	0.18
Poor	CL Mono	RAB31	-0.04	0.47	0.85
Poor	CL Mono	RAB32	-0.11	0.013	0.26
Poor	CL Mono	RAB33B	-0.17	0.0072	0.2
Poor	CL Mono	RAB34	-0.059	1	1
Poor	CL Mono	RAB35	-0.15	0.012	0.25
Poor	CL Mono	RAB36	-0.07	0.71	0.96
Poor	CL Mono	RAB37	0.022	0.77	0.98
Poor	CL Mono	RAB38	0.35	0.042	0.39
Poor	CL Mono	RAB39A	0.097	0.16	0.6
Poor	CL Mono	RAB39B	0.12	0.76	0.98
Poor	CL Mono	RAB3A	0.031	0.86	1
Poor	CL Mono	RAB3D	-0.11	0.052	0.42
Poor	CL Mono	RAB3GAP1	0.02	0.75	0.97
Poor	CL Mono	RAB3GAP2	0.018	0.69	0.95
Poor	CL Mono	RAB3IP	-0.11	0.081	0.48
Poor	CL Mono	RAB40B	-0.14	0.42	0.82
Poor	CL Mono	RAB40C	-0.084	0.14	0.57
Poor	CL Mono	RAB43	-0.47	0.0047	0.18
Poor	CL Mono	RAB44	0.059	0.51	0.87
Poor	CL Mono	RAB4A	-0.1	0.068	0.46
Poor	CL Mono	RAB5A	0.027	0.27	0.71
Poor	CL Mono	RAB5B	-0.13	0.0017	0.12
Poor	CL Mono	RAB5C	-0.066	0.31	0.75
Poor	CL Mono	RAB6A	0.0092	0.66	0.94
Poor	CL Mono	RAB7A	0.05	0.056	0.43
Poor	CL Mono	RAB7B	-0.49	0.039	0.39
Poor	CL Mono	RAB8A	0.093	0.056	0.43
Poor	CL Mono	RAB8B	0.04	0.42	0.82
Poor	CL Mono	RAB9A	-0.018	0.72	0.97
Poor	CL Mono	RABAC1	-0.012	0.78	0.98
Poor	CL Mono	RABEP1	0.0017	0.97	1
Poor	CL Mono	RABEP2	-0.055	0.39	0.8
Poor	CL Mono	RABEPK	-0.059	0.42	0.82
Poor	CL Mono	RABGAP1	0.049	0.26	0.71
Poor	CL Mono	RABGAP1L	0.064	0.41	0.82
Poor	CL Mono	RABGEF1	-0.063	0.23	0.68
Poor	CL Mono	RABGGTA	-0.064	0.098	0.51
Poor	CL Mono	RABGGTB	0.048	0.26	0.7
Poor	CL Mono	RABIF	-0.061	0.029	0.35
Poor	CL Mono	RABL2A	0.019	0.79	0.99
Poor	CL Mono	RABL2B	-0.014	0.75	0.97
Poor	CL Mono	RABL3	-0.023	0.65	0.94
Poor	CL Mono	RABL6	-0.13	0.022	0.32
Poor	CL Mono	RAC1	-0.0082	0.72	0.96
Poor	CL Mono	RAC2	0.05	0.2	0.65
Poor	CL Mono	RACGAP1	-0.13	0.14	0.57
Poor	CL Mono	RAD1	-0.094	0.2	0.64
Poor	CL Mono	RAD17	-0.0017	0.96	1
Poor	CL Mono	RAD18	0.11	0.19	0.63
Poor	CL Mono	RAD21	-0.1	0.028	0.34
Poor	CL Mono	RAD23A	0.073	0.14	0.58
Poor	CL Mono	RAD23B	-0.039	0.67	0.94
Poor	CL Mono	RAD50	0.0055	0.87	1
Poor	CL Mono	RAD51-AS1	-0.016	0.8	0.99
Poor	CL Mono	RAD51AP1	-0.088	0.5	0.87
Poor	CL Mono	RAD51B	-0.014	0.87	1
Poor	CL Mono	RAD51C	0.2	0.0073	0.21
Poor	CL Mono	RAD51D	0.035	0.53	0.88
Poor	CL Mono	RAD52	-0.12	0.057	0.43
Poor	CL Mono	RAD54L	-0.041	0.85	1
Poor	CL Mono	RAD54L2	0.079	0.29	0.73
Poor	CL Mono	RAD9A	-0.0018	0.98	1
Poor	CL Mono	RAD9B	-0.083	0.59	0.91
Poor	CL Mono	RAE1	0.039	0.16	0.59
Poor	CL Mono	RAF1	0.042	0.2	0.65
Poor	CL Mono	RAI1	0.075	0.54	0.89
Poor	CL Mono	RALA	0.0083	1	1
Poor	CL Mono	RALB	0.062	1	1
Poor	CL Mono	RALBP1	0.067	0.2	0.64
Poor	CL Mono	RALGAPA1	0.042	0.25	0.69
Poor	CL Mono	RALGAPA2	-0.04	0.62	0.93
Poor	CL Mono	RALGAPB	0.028	0.56	0.9
Poor	CL Mono	RALGDS	0.0076	0.89	1
Poor	CL Mono	RALGPS1	-0.024	0.75	0.97
Poor	CL Mono	RALGPS2	-0.11	0.33	0.76
Poor	CL Mono	RALY	0.054	1	1
Poor	CL Mono	RALY-AS1	-0.27	0.24	0.68
Poor	CL Mono	RAN	-0.002	0.93	1
Poor	CL Mono	RANBP1	0.085	0.093	0.5
Poor	CL Mono	RANBP10	-0.039	0.32	0.75
Poor	CL Mono	RANBP2	-0.0045	0.95	1
Poor	CL Mono	RANBP3	-0.096	0.19	0.64
Poor	CL Mono	RANBP6	0.022	0.45	0.84
Poor	CL Mono	RANBP9	-0.13	0.024	0.33
Poor	CL Mono	RANGAP1	0.11	0.12	0.54
Poor	CL Mono	RAP1A	-0.14	8.60E-05	0.038
Poor	CL Mono	RAP1B	0.055	0.27	0.71
Poor	CL Mono	RAP1GAP2	-0.08	0.28	0.72
Poor	CL Mono	RAP1GDS1	-0.032	0.33	0.76
Poor	CL Mono	RAP2A	-0.11	0.19	0.63
Poor	CL Mono	RAP2B	-0.064	0.25	0.7
Poor	CL Mono	RAP2C	-0.077	0.027	0.34
Poor	CL Mono	RAP2C-AS1	0.029	0.82	0.99
Poor	CL Mono	RAPGEF1	-0.1	0.029	0.34
Poor	CL Mono	RAPGEF2	-0.06	0.44	0.83
Poor	CL Mono	RAPGEF3	0.25	0.3	0.74
Poor	CL Mono	RAPGEF6	-0.029	0.66	0.94
Poor	CL Mono	RAPGEFL1	-0.44	0.067	0.45
Poor	CL Mono	RAPH1	-0.07	0.73	0.97
Poor	CL Mono	RARA	-0.062	0.17	0.61
Poor	CL Mono	RARA-AS1	0.12	0.076	0.47
Poor	CL Mono	RARG	-0.0022	0.99	1
Poor	CL Mono	RARRES3	-0.071	0.36	0.78
Poor	CL Mono	RARS	0.058	0.019	0.3
Poor	CL Mono	RARS2	-0.013	0.75	0.97
Poor	CL Mono	RASA1	-0.14	0.0016	0.12
Poor	CL Mono	RASA2	0.12	1	1
Poor	CL Mono	RASA3	0.065	0.38	0.8
Poor	CL Mono	RASA4B	-0.11	0.39	0.81
Poor	CL Mono	RASA4CP	0.042	0.83	1
Poor	CL Mono	RASAL2	-0.39	0.029	0.34
Poor	CL Mono	RASAL3	0.056	0.24	0.68
Poor	CL Mono	RASGEF1A	0.16	0.42	0.82
Poor	CL Mono	RASGEF1B	-0.12	0.29	0.73
Poor	CL Mono	RASGRP2	-0.086	0.062	0.44
Poor	CL Mono	RASGRP3	-0.097	0.73	0.97
Poor	CL Mono	RASGRP4	-0.062	0.27	0.71
Poor	CL Mono	RASL10A	-0.23	0.3	0.74
Poor	CL Mono	RASL11A	-0.065	0.64	0.93
Poor	CL Mono	RASSF1	0.0072	0.78	0.98
Poor	CL Mono	RASSF1-AS1	0.056	0.59	0.91
Poor	CL Mono	RASSF2	-0.019	0.67	0.94
Poor	CL Mono	RASSF3	-0.27	0.0012	0.11
Poor	CL Mono	RASSF4	-0.0076	0.82	1
Poor	CL Mono	RASSF5	-0.0065	0.87	1
Poor	CL Mono	RASSF7	-0.024	0.65	0.94
Poor	CL Mono	RAVER1	-0.093	0.0027	0.14
Poor	CL Mono	RAVER2	-0.034	0.84	1
Poor	CL Mono	RB1	-0.011	0.71	0.96
Poor	CL Mono	RB1CC1	-0.015	0.57	0.9
Poor	CL Mono	RBAK	-0.15	0.04	0.39
Poor	CL Mono	RBBP4	0.017	0.47	0.85
Poor	CL Mono	RBBP5	-0.011	0.83	1
Poor	CL Mono	RBBP6	-0.058	0.043	0.39
Poor	CL Mono	RBBP7	-0.039	0.32	0.75
Poor	CL Mono	RBBP8	0.027	0.53	0.88
Poor	CL Mono	RBBP9	-0.04	0.45	0.84
Poor	CL Mono	RBCK1	0.094	0.2	0.64
Poor	CL Mono	RBFA	-0.066	0.52	0.87
Poor	CL Mono	RBKS	-0.049	1	1
Poor	CL Mono	RBL1	-0.032	0.69	0.95
Poor	CL Mono	RBL2	0.016	0.5	0.87
Poor	CL Mono	RBM10	-0.06	0.17	0.6
Poor	CL Mono	RBM12	0.1	0.12	0.55
Poor	CL Mono	RBM12B	-0.053	0.34	0.77
Poor	CL Mono	RBM12B-AS1	0.16	0.36	0.78
Poor	CL Mono	RBM14	0.088	1	1
Poor	CL Mono	RBM15	0.06	0.24	0.69
Poor	CL Mono	RBM15B	-0.0021	0.95	1
Poor	CL Mono	RBM17	0.024	0.24	0.69
Poor	CL Mono	RBM18	-0.024	0.59	0.91
Poor	CL Mono	RBM19	0.12	0.06	0.44
Poor	CL Mono	RBM22	-0.018	0.44	0.84
Poor	CL Mono	RBM23	0.023	0.41	0.82
Poor	CL Mono	RBM25	0.017	0.62	0.93
Poor	CL Mono	RBM26	-0.032	0.38	0.79
Poor	CL Mono	RBM27	0.011	0.84	1
Poor	CL Mono	RBM28	-0.017	0.66	0.94
Poor	CL Mono	RBM3	0.027	0.59	0.91
Poor	CL Mono	RBM33	-0.061	0.13	0.56
Poor	CL Mono	RBM34	0.042	0.44	0.83
Poor	CL Mono	RBM38	-0.065	0.59	0.91
Poor	CL Mono	RBM39	0.012	0.77	0.98
Poor	CL Mono	RBM4	-0.0091	0.72	0.96
Poor	CL Mono	RBM41	0.078	0.056	0.43
Poor	CL Mono	RBM42	0.073	0.069	0.46
Poor	CL Mono	RBM43	0.055	0.54	0.89
Poor	CL Mono	RBM44	0.0039	0.98	1
Poor	CL Mono	RBM45	0.15	0.021	0.32
Poor	CL Mono	RBM47	0.061	0.28	0.72
Poor	CL Mono	RBM48	-0.04	0.45	0.84
Poor	CL Mono	RBM4B	-0.018	0.74	0.97
Poor	CL Mono	RBM5	0.029	0.31	0.75
Poor	CL Mono	RBM5-AS1	-0.22	0.16	0.6
Poor	CL Mono	RBM6	-0.032	0.22	0.67
Poor	CL Mono	RBM7	0.07	0.054	0.43
Poor	CL Mono	RBM8A	-0.035	0.048	0.41
Poor	CL Mono	RBMS1	-0.011	0.78	0.98
Poor	CL Mono	RBMS2	0.028	0.85	1
Poor	CL Mono	RBMX	-0.0095	0.74	0.97
Poor	CL Mono	RBMX2	-0.036	0.53	0.88
Poor	CL Mono	RBMXL1	-0.011	0.87	1
Poor	CL Mono	RBP7	0.024	0.74	0.97
Poor	CL Mono	RBPJ	-0.051	0.19	0.63
Poor	CL Mono	RBPMS	-0.021	0.93	1
Poor	CL Mono	RBSN	0.076	0.0017	0.12
Poor	CL Mono	RBX1	0.067	1	1
Poor	CL Mono	RC3H1	-0.068	0.26	0.7
Poor	CL Mono	RC3H2	-0.056	0.2	0.64
Poor	CL Mono	RCAN1	0.13	1	1
Poor	CL Mono	RCAN3	-0.13	0.029	0.35
Poor	CL Mono	RCBTB1	-0.0042	0.94	1
Poor	CL Mono	RCBTB2	-0.013	0.7	0.96
Poor	CL Mono	RCC1	0.11	0.22	0.67
Poor	CL Mono	RCC2	0.044	0.72	0.96
Poor	CL Mono	RCCD1	-0.025	0.87	1
Poor	CL Mono	RCE1	-0.037	0.36	0.78
Poor	CL Mono	RCHY1	-0.097	0.1	0.52
Poor	CL Mono	RCL1	0.042	0.65	0.94
Poor	CL Mono	RCN1	0.001	0.98	1
Poor	CL Mono	RCN2	-0.044	0.28	0.72
Poor	CL Mono	RCN3	-0.31	0.00079	0.097
Poor	CL Mono	RCOR1	-0.16	0.0092	0.22
Poor	CL Mono	RCOR3	-0.00069	0.98	1
Poor	CL Mono	RCSD1	0.016	0.61	0.92
Poor	CL Mono	RDH10	-0.2	0.043	0.39
Poor	CL Mono	RDH11	0.035	0.43	0.83
Poor	CL Mono	RDH13	0.061	0.33	0.76
Poor	CL Mono	RDH14	-0.073	0.45	0.84
Poor	CL Mono	RDH5	0.16	0.1	0.52
Poor	CL Mono	RDX	0.019	0.65	0.94
Poor	CL Mono	REC8	0.019	0.81	0.99
Poor	CL Mono	RECK	-0.017	0.69	0.95
Poor	CL Mono	RECQL	0.066	0.0033	0.16
Poor	CL Mono	RECQL4	0.031	0.9	1
Poor	CL Mono	RECQL5	0.065	0.24	0.68
Poor	CL Mono	REEP3	0.012	0.79	0.99
Poor	CL Mono	REEP4	0.024	1	1
Poor	CL Mono	REEP5	-0.033	0.22	0.66
Poor	CL Mono	REEP6	-0.26	0.15	0.58
Poor	CL Mono	REL	-0.027	0.47	0.85
Poor	CL Mono	RELA	-0.062	0.032	0.36
Poor	CL Mono	RELB	0.066	0.53	0.88
Poor	CL Mono	RELL1	-0.075	0.37	0.79
Poor	CL Mono	RELL2	0.073	0.26	0.7
Poor	CL Mono	RELT	-0.033	0.63	0.93
Poor	CL Mono	RENBP	0.073	0.19	0.63
Poor	CL Mono	REPIN1	-0.025	0.32	0.76
Poor	CL Mono	REPS1	0.13	1	1
Poor	CL Mono	REPS2	0.1	0.38	0.79
Poor	CL Mono	RER1	-0.014	0.47	0.85
Poor	CL Mono	RERE	-0.081	0.032	0.35
Poor	CL Mono	REST	-0.057	0.065	0.45
Poor	CL Mono	RETN	-0.066	0.15	0.59
Poor	CL Mono	RETSAT	0.0083	1	1
Poor	CL Mono	REV1	-0.07	0.084	0.49
Poor	CL Mono	REV3L	-0.058	0.23	0.68
Poor	CL Mono	REXO1	0.0054	0.96	1
Poor	CL Mono	REXO2	0.081	0.13	0.55
Poor	CL Mono	REXO4	0.12	0.011	0.23
Poor	CL Mono	RFC1	-0.048	0.32	0.75
Poor	CL Mono	RFC2	0.01	0.8	0.99
Poor	CL Mono	RFC3	-0.003	0.97	1
Poor	CL Mono	RFC4	-0.3	0.044	0.39
Poor	CL Mono	RFC5	0.0035	0.95	1
Poor	CL Mono	RFFL	-0.01	0.87	1
Poor	CL Mono	RFK	-0.027	0.42	0.82
Poor	CL Mono	RFNG	-0.096	0.17	0.61
Poor	CL Mono	RFPL2	-0.15	0.55	0.89
Poor	CL Mono	RFPL4A	0.032	0.87	1
Poor	CL Mono	RFT1	0.0068	0.84	1
Poor	CL Mono	RFTN1	-0.0032	0.95	1
Poor	CL Mono	RFWD2	-0.062	0.05	0.41
Poor	CL Mono	RFWD3	-0.046	0.39	0.8
Poor	CL Mono	RFX1	-0.16	0.09	0.49
Poor	CL Mono	RFX2	0.15	0.33	0.76
Poor	CL Mono	RFX3	-0.02	0.82	1
Poor	CL Mono	RFX5	0.045	0.24	0.68
Poor	CL Mono	RFX7	0.018	0.72	0.96
Poor	CL Mono	RFXANK	0.072	0.22	0.66
Poor	CL Mono	RFXAP	-0.049	0.52	0.87
Poor	CL Mono	RGAG4	-0.25	0.091	0.49
Poor	CL Mono	RGCC	-0.037	0.87	1
Poor	CL Mono	RGL1	0.41	0.031	0.35
Poor	CL Mono	RGL2	-0.16	0.0038	0.16
Poor	CL Mono	RGL4	-0.2	1	1
Poor	CL Mono	RGP1	0.13	0.18	0.62
Poor	CL Mono	RGS1	NA	NA	NA
Poor	CL Mono	RGS10	0.013	0.84	1
Poor	CL Mono	RGS12	0.086	0.33	0.76
Poor	CL Mono	RGS14	-0.018	0.73	0.97
Poor	CL Mono	RGS18	0.042	0.38	0.79
Poor	CL Mono	RGS19	-0.051	0.23	0.68
Poor	CL Mono	RGS2	-0.29	0.014	0.26
Poor	CL Mono	RGS3	0.021	0.7	0.96
Poor	CL Mono	RGS5	-0.14	0.44	0.83
Poor	CL Mono	RHBDD1	-0.012	0.67	0.94
Poor	CL Mono	RHBDD2	0.034	0.51	0.87
Poor	CL Mono	RHBDD3	0.051	0.39	0.8
Poor	CL Mono	RHBDF2	0.087	0.075	0.47
Poor	CL Mono	RHD	-0.13	0.15	0.58
Poor	CL Mono	RHEB	0.045	0.16	0.59
Poor	CL Mono	RHNO1	-0.035	0.64	0.93
Poor	CL Mono	RHOA	-0.0053	0.72	0.97
Poor	CL Mono	RHOB	-0.076	0.62	0.93
Poor	CL Mono	RHOBTB1	0.2	0.32	0.75
Poor	CL Mono	RHOBTB2	-0.26	1	1
Poor	CL Mono	RHOBTB3	-0.26	1	1
Poor	CL Mono	RHOC	0.17	0.12	0.55
Poor	CL Mono	RHOG	0.021	0.49	0.86
Poor	CL Mono	RHOQ	-0.11	0.05	0.41
Poor	CL Mono	RHOT1	0.031	0.39	0.8
Poor	CL Mono	RHOT2	0.038	0.36	0.78
Poor	CL Mono	RHOU	-0.19	1	1
Poor	CL Mono	RIC1	0.0023	0.96	1
Poor	CL Mono	RIC8A	0.02	0.46	0.85
Poor	CL Mono	RIC8B	-0.025	0.77	0.98
Poor	CL Mono	RICTOR	0.033	0.73	0.97
Poor	CL Mono	RIF1	0.045	0.029	0.35
Poor	CL Mono	RILP	-0.0071	0.85	1
Poor	CL Mono	RILPL1	-0.088	0.67	0.94
Poor	CL Mono	RILPL2	0.12	0.018	0.29
Poor	CL Mono	RIMBP3	-0.47	0.0093	0.22
Poor	CL Mono	RIMKLB	0.064	0.57	0.91
Poor	CL Mono	RIN1	0.12	0.13	0.55
Poor	CL Mono	RIN2	0.043	0.61	0.92
Poor	CL Mono	RIN3	0.044	0.5	0.86
Poor	CL Mono	RING1	-0.08	0.4	0.81
Poor	CL Mono	RINL	0.042	0.53	0.88
Poor	CL Mono	RINT1	-0.0041	0.92	1
Poor	CL Mono	RIOK1	0.039	0.39	0.8
Poor	CL Mono	RIOK2	-0.038	0.21	0.65
Poor	CL Mono	RIOK3	0.013	0.59	0.91
Poor	CL Mono	RIPK1	0.031	0.4	0.81
Poor	CL Mono	RIPK2	-0.081	0.14	0.57
Poor	CL Mono	RIPK3	-0.04	0.35	0.77
Poor	CL Mono	RIT1	-0.062	0.65	0.94
Poor	CL Mono	RITA1	0.062	0.45	0.84
Poor	CL Mono	RLF	-0.069	0.14	0.57
Poor	CL Mono	RLIM	0.045	0.55	0.89
Poor	CL Mono	RLN3	0.26	1	1
Poor	CL Mono	RMDN1	0.0013	0.97	1
Poor	CL Mono	RMDN2	-0.14	0.17	0.61
Poor	CL Mono	RMDN3	0.056	0.17	0.6
Poor	CL Mono	RMI1	0.015	0.87	1
Poor	CL Mono	RMI2	-0.21	0.22	0.67
Poor	CL Mono	RMND1	0.042	0.51	0.87
Poor	CL Mono	RMND5A	-0.098	0.04	0.39
Poor	CL Mono	RMND5B	0.0059	0.82	1
Poor	CL Mono	RN7SK	-0.16	0.31	0.75
Poor	CL Mono	RN7SL1	0.085	0.49	0.86
Poor	CL Mono	RN7SL2	0.13	0.2	0.64
Poor	CL Mono	RNA18S5	0.1	0.48	0.86
Poor	CL Mono	RNA28S5	0.025	0.9	1
Poor	CL Mono	RNA45S5	-0.18	0.085	0.49
Poor	CL Mono	RNASE1	0.31	0.066	0.45
Poor	CL Mono	RNASE2	0.15	0.052	0.42
Poor	CL Mono	RNASE3	0.29	0.026	0.34
Poor	CL Mono	RNASE4	-0.016	0.83	1
Poor	CL Mono	RNASE6	-0.037	0.65	0.94
Poor	CL Mono	RNASEH1	0.11	0.0012	0.11
Poor	CL Mono	RNASEH1-AS1	0.24	0.093	0.5
Poor	CL Mono	RNASEH2A	0.11	0.053	0.42
Poor	CL Mono	RNASEH2B	0.014	0.82	1
Poor	CL Mono	RNASEH2B-AS1	0.058	0.65	0.94
Poor	CL Mono	RNASEH2C	0.013	0.65	0.94
Poor	CL Mono	RNASEK	-0.18	0.069	0.46
Poor	CL Mono	RNASEL	0.035	0.32	0.76
Poor	CL Mono	RNASET2	0.0014	0.97	1
Poor	CL Mono	RNF10	0.028	1	1
Poor	CL Mono	RNF103	0.063	0.31	0.75
Poor	CL Mono	RNF11	-0.12	0.014	0.26
Poor	CL Mono	RNF111	-0.033	0.34	0.77
Poor	CL Mono	RNF113A	0.028	0.38	0.8
Poor	CL Mono	RNF114	0.032	0.47	0.85
Poor	CL Mono	RNF115	0.027	0.45	0.84
Poor	CL Mono	RNF121	0.015	0.87	1
Poor	CL Mono	RNF122	0.2	0.21	0.66
Poor	CL Mono	RNF123	0.064	0.018	0.29
Poor	CL Mono	RNF125	-0.14	0.046	0.4
Poor	CL Mono	RNF126	-0.019	0.68	0.95
Poor	CL Mono	RNF13	0.0014	0.97	1
Poor	CL Mono	RNF130	0.031	0.27	0.71
Poor	CL Mono	RNF135	0.0048	0.88	1
Poor	CL Mono	RNF138	-0.05	0.17	0.6
Poor	CL Mono	RNF139	-0.054	0.15	0.59
Poor	CL Mono	RNF139-AS1	0.24	0.06	0.44
Poor	CL Mono	RNF14	0.028	0.58	0.91
Poor	CL Mono	RNF141	-0.086	0.19	0.63
Poor	CL Mono	RNF144A	0.026	0.91	1
Poor	CL Mono	RNF144B	0.24	0.17	0.61
Poor	CL Mono	RNF145	-0.15	0.12	0.55
Poor	CL Mono	RNF146	0.054	0.48	0.85
Poor	CL Mono	RNF149	-0.059	0.091	0.5
Poor	CL Mono	RNF166	-0.042	0.35	0.77
Poor	CL Mono	RNF167	-0.022	0.67	0.94
Poor	CL Mono	RNF168	-0.063	0.1	0.52
Poor	CL Mono	RNF169	0.012	0.92	1
Poor	CL Mono	RNF170	-0.084	0.059	0.43
Poor	CL Mono	RNF175	-0.0029	0.97	1
Poor	CL Mono	RNF181	0.018	0.63	0.93
Poor	CL Mono	RNF185	0.056	0.23	0.68
Poor	CL Mono	RNF187	-0.019	0.6	0.92
Poor	CL Mono	RNF19A	0.0091	0.83	1
Poor	CL Mono	RNF19B	-0.051	0.52	0.87
Poor	CL Mono	RNF2	-0.032	0.36	0.79
Poor	CL Mono	RNF20	-0.023	0.37	0.79
Poor	CL Mono	RNF213	0.094	0.42	0.82
Poor	CL Mono	RNF214	-0.12	0.1	0.52
Poor	CL Mono	RNF215	-0.23	0.18	0.62
Poor	CL Mono	RNF216	0.019	0.57	0.9
Poor	CL Mono	RNF216P1	0.062	1	1
Poor	CL Mono	RNF217	-0.082	0.29	0.73
Poor	CL Mono	RNF219	0.036	1	1
Poor	CL Mono	RNF220	0.054	0.0084	0.22
Poor	CL Mono	RNF24	-0.1	0.18	0.62
Poor	CL Mono	RNF25	0.064	0.15	0.59
Poor	CL Mono	RNF26	0.084	0.044	0.39
Poor	CL Mono	RNF31	0.0004	0.99	1
Poor	CL Mono	RNF32	0.18	0.12	0.54
Poor	CL Mono	RNF34	0.039	1	1
Poor	CL Mono	RNF38	-0.056	0.12	0.55
Poor	CL Mono	RNF4	0.07	0.044	0.39
Poor	CL Mono	RNF40	-0.013	0.74	0.97
Poor	CL Mono	RNF41	-0.012	0.61	0.92
Poor	CL Mono	RNF44	-0.0044	0.95	1
Poor	CL Mono	RNF5	0.031	0.47	0.85
Poor	CL Mono	RNF6	0.027	0.34	0.77
Poor	CL Mono	RNF7	-0.022	0.41	0.81
Poor	CL Mono	RNF8	0.18	0.013	0.25
Poor	CL Mono	RNFT1	-0.021	0.58	0.91
Poor	CL Mono	RNGTT	-0.02	0.67	0.94
Poor	CL Mono	RNH1	0.095	0.0095	0.22
Poor	CL Mono	RNLS	0.1	0.17	0.61
Poor	CL Mono	RNMT	-0.0071	0.86	1
Poor	CL Mono	RNMTL1	0.064	0.1	0.52
Poor	CL Mono	RNPC3	0.032	0.49	0.86
Poor	CL Mono	RNPEP	0.039	0.32	0.76
Poor	CL Mono	RNPEPL1	-0.062	0.13	0.55
Poor	CL Mono	RNPS1	0.044	0.18	0.63
Poor	CL Mono	RNU2-2P	-0.41	0.074	0.47
Poor	CL Mono	RNU4-2	-1.2	0.09	0.49
Poor	CL Mono	RNU4ATAC	-0.27	0.39	0.8
Poor	CL Mono	RNU5A-1	-0.14	0.66	0.94
Poor	CL Mono	RNU5D-1	-0.42	1	1
Poor	CL Mono	RNU5E-1	-0.7	0.11	0.53
Poor	CL Mono	RNU5F-1	-0.094	0.76	0.98
Poor	CL Mono	RNVU1-14	-0.18	0.59	0.91
Poor	CL Mono	RNVU1-15	0.073	0.92	1
Poor	CL Mono	RNVU1-19	-0.29	0.4	0.81
Poor	CL Mono	RNVU1-6	-0.72	1	1
Poor	CL Mono	ROBO3	0.22	0.19	0.63
Poor	CL Mono	ROCK1	0.035	0.59	0.91
Poor	CL Mono	ROCK2	-0.11	0.011	0.24
Poor	CL Mono	ROGDI	0.022	0.5	0.87
Poor	CL Mono	ROMO1	0.042	0.51	0.87
Poor	CL Mono	ROPN1L	0.33	0.081	0.48
Poor	CL Mono	RP2	-0.0099	0.81	0.99
Poor	CL Mono	RP9	-0.044	0.44	0.84
Poor	CL Mono	RP9P	-0.065	0.58	0.91
Poor	CL Mono	RPA1	-0.0044	0.91	1
Poor	CL Mono	RPA2	-0.033	0.41	0.81
Poor	CL Mono	RPA3	-0.0057	0.91	1
Poor	CL Mono	RPA4	0.32	0.04	0.39
Poor	CL Mono	RPAIN	-0.017	0.59	0.91
Poor	CL Mono	RPAP1	0.0025	0.95	1
Poor	CL Mono	RPAP2	-0.037	0.54	0.89
Poor	CL Mono	RPAP3	0.012	0.83	1
Poor	CL Mono	RPARP-AS1	0.0047	0.98	1
Poor	CL Mono	RPE	0.029	0.31	0.74
Poor	CL Mono	RPF1	0.067	0.18	0.62
Poor	CL Mono	RPF2	0.02	0.74	0.97
Poor	CL Mono	RPGR	-0.089	0.14	0.57
Poor	CL Mono	RPGRIP1	-0.11	0.3	0.74
Poor	CL Mono	RPH3A	-0.17	0.16	0.59
Poor	CL Mono	RPH3AL	0.28	0.043	0.39
Poor	CL Mono	RPIA	0.013	0.83	1
Poor	CL Mono	RPL10	-0.059	0.14	0.57
Poor	CL Mono	RPL10A	-0.025	0.56	0.9
Poor	CL Mono	RPL11	-0.025	0.52	0.88
Poor	CL Mono	RPL12	0.014	0.63	0.93
Poor	CL Mono	RPL13	-0.049	0.33	0.76
Poor	CL Mono	RPL13A	-0.022	0.58	0.91
Poor	CL Mono	RPL13P5	-0.021	0.87	1
Poor	CL Mono	RPL14	-0.04	0.45	0.84
Poor	CL Mono	RPL15	-0.018	0.6	0.91
Poor	CL Mono	RPL17	-0.17	0.28	0.72
Poor	CL Mono	RPL18	-0.021	0.58	0.91
Poor	CL Mono	RPL18A	-0.0014	0.97	1
Poor	CL Mono	RPL19	-0.00072	0.98	1
Poor	CL Mono	RPL21	-0.079	0.047	0.4
Poor	CL Mono	RPL21P44	-0.33	0.083	0.48
Poor	CL Mono	RPL22	-0.021	0.62	0.93
Poor	CL Mono	RPL22L1	-0.13	0.073	0.47
Poor	CL Mono	RPL23	-0.089	0.11	0.52
Poor	CL Mono	RPL23A	-0.056	0.11	0.53
Poor	CL Mono	RPL23AP53	0.057	0.6	0.91
Poor	CL Mono	RPL23AP64	0.072	0.75	0.97
Poor	CL Mono	RPL23AP7	0.047	0.55	0.89
Poor	CL Mono	RPL23AP82	0.11	0.21	0.65
Poor	CL Mono	RPL24	-0.001	0.98	1
Poor	CL Mono	RPL26	-0.043	0.26	0.7
Poor	CL Mono	RPL26L1	0.014	0.84	1
Poor	CL Mono	RPL27	0.0047	0.89	1
Poor	CL Mono	RPL27A	0.021	0.55	0.89
Poor	CL Mono	RPL28	0.002	0.97	1
Poor	CL Mono	RPL29	-0.005	0.88	1
Poor	CL Mono	RPL3	-0.055	0.27	0.71
Poor	CL Mono	RPL30	-0.034	0.42	0.82
Poor	CL Mono	RPL31	-0.023	0.59	0.91
Poor	CL Mono	RPL32	0.0029	0.95	1
Poor	CL Mono	RPL32P3	0.18	0.0024	0.14
Poor	CL Mono	RPL34	-0.012	0.72	0.96
Poor	CL Mono	RPL35	0.079	0.019	0.3
Poor	CL Mono	RPL35A	-0.028	0.51	0.87
Poor	CL Mono	RPL36	0.051	0.2	0.64
Poor	CL Mono	RPL36A	-0.026	0.87	1
Poor	CL Mono	RPL36AL	0.057	1	1
Poor	CL Mono	RPL37	0.029	0.54	0.89
Poor	CL Mono	RPL37A	-0.033	0.28	0.72
Poor	CL Mono	RPL38	-0.0089	0.83	1
Poor	CL Mono	RPL39	-0.052	0.3	0.73
Poor	CL Mono	RPL39L	0.037	0.84	1
Poor	CL Mono	RPL4	-0.032	0.45	0.84
Poor	CL Mono	RPL41	-0.031	0.44	0.84
Poor	CL Mono	RPL5	-0.11	0.057	0.43
Poor	CL Mono	RPL6	-0.034	0.41	0.81
Poor	CL Mono	RPL7	-0.099	0.059	0.44
Poor	CL Mono	RPL7A	-0.07	0.059	0.43
Poor	CL Mono	RPL7L1	0.07	0.092	0.5
Poor	CL Mono	RPL8	0.0094	0.77	0.98
Poor	CL Mono	RPL9	-0.056	0.14	0.57
Poor	CL Mono	RPLP0	-0.091	0.098	0.51
Poor	CL Mono	RPLP1	-0.057	0.22	0.66
Poor	CL Mono	RPLP2	-0.024	0.58	0.91
Poor	CL Mono	RPN1	0.045	0.047	0.4
Poor	CL Mono	RPN2	0.067	0.01	0.23
Poor	CL Mono	RPP14	0.11	0.0094	0.22
Poor	CL Mono	RPP25	0.016	0.82	0.99
Poor	CL Mono	RPP25L	0.095	1	1
Poor	CL Mono	RPP30	-0.013	0.67	0.94
Poor	CL Mono	RPP38	0.04	0.54	0.88
Poor	CL Mono	RPP40	-0.099	0.22	0.67
Poor	CL Mono	RPPH1	-0.19	0.56	0.9
Poor	CL Mono	RPRD1A	0.051	1	1
Poor	CL Mono	RPRD1B	0.055	0.53	0.88
Poor	CL Mono	RPRD2	-0.043	0.38	0.79
Poor	CL Mono	RPS11	-0.031	0.36	0.78
Poor	CL Mono	RPS12	-0.095	0.12	0.54
Poor	CL Mono	RPS13	-0.049	0.12	0.54
Poor	CL Mono	RPS14	-0.014	0.75	0.97
Poor	CL Mono	RPS15	0.037	0.27	0.71
Poor	CL Mono	RPS15A	-0.061	0.26	0.7
Poor	CL Mono	RPS15AP10	0.17	0.24	0.68
Poor	CL Mono	RPS16	0.028	0.61	0.92
Poor	CL Mono	RPS17	0.0044	0.93	1
Poor	CL Mono	RPS18	0.0049	0.91	1
Poor	CL Mono	RPS19	0.026	0.54	0.88
Poor	CL Mono	RPS19BP1	0.02	0.46	0.85
Poor	CL Mono	RPS2	-0.06	0.22	0.67
Poor	CL Mono	RPS20	-0.065	0.14	0.57
Poor	CL Mono	RPS21	0.012	0.71	0.96
Poor	CL Mono	RPS23	-0.06	0.16	0.59
Poor	CL Mono	RPS24	-0.013	0.77	0.98
Poor	CL Mono	RPS25	-0.033	0.42	0.82
Poor	CL Mono	RPS26	-0.039	0.45	0.84
Poor	CL Mono	RPS27	0.0035	0.91	1
Poor	CL Mono	RPS27A	-0.0026	0.92	1
Poor	CL Mono	RPS27L	0.021	0.57	0.9
Poor	CL Mono	RPS28	-0.023	0.66	0.94
Poor	CL Mono	RPS29	0.012	0.79	0.99
Poor	CL Mono	RPS2P32	-0.46	0.011	0.24
Poor	CL Mono	RPS3	-0.05	0.17	0.61
Poor	CL Mono	RPS3A	-0.072	0.25	0.7
Poor	CL Mono	RPS4X	-0.081	0.087	0.49
Poor	CL Mono	RPS5	-0.0065	0.81	0.99
Poor	CL Mono	RPS6	-0.057	0.19	0.63
Poor	CL Mono	RPS6KA1	0.061	1	1
Poor	CL Mono	RPS6KA2	-0.0037	0.97	1
Poor	CL Mono	RPS6KA3	-0.096	0.04	0.39
Poor	CL Mono	RPS6KA4	-0.1	0.033	0.36
Poor	CL Mono	RPS6KA5	-0.014	0.84	1
Poor	CL Mono	RPS6KB1	0.0066	0.78	0.98
Poor	CL Mono	RPS6KB2	0.008	0.84	1
Poor	CL Mono	RPS6KC1	-0.0037	0.92	1
Poor	CL Mono	RPS7	-0.01	0.83	1
Poor	CL Mono	RPS8	-0.074	0.13	0.56
Poor	CL Mono	RPS9	-0.034	0.35	0.77
Poor	CL Mono	RPSA	-0.027	0.55	0.9
Poor	CL Mono	RPSAP58	-0.0069	0.98	1
Poor	CL Mono	RPTOR	0.035	0.61	0.92
Poor	CL Mono	RPUSD1	0.028	0.39	0.8
Poor	CL Mono	RPUSD2	0.19	0.018	0.29
Poor	CL Mono	RPUSD3	0.094	0.0018	0.13
Poor	CL Mono	RPUSD4	0.12	0.056	0.43
Poor	CL Mono	RQCD1	-0.07	0.24	0.68
Poor	CL Mono	RRAGA	0.0089	0.76	0.98
Poor	CL Mono	RRAGB	-0.093	0.022	0.32
Poor	CL Mono	RRAGC	-0.087	0.085	0.49
Poor	CL Mono	RRAGD	0.062	0.55	0.89
Poor	CL Mono	RRAS	0.19	1	1
Poor	CL Mono	RRBP1	0.073	0.14	0.57
Poor	CL Mono	RREB1	-0.064	0.49	0.86
Poor	CL Mono	RRM1	0.019	0.72	0.96
Poor	CL Mono	RRM2B	-0.031	0.54	0.89
Poor	CL Mono	RRN3	0.0069	0.81	0.99
Poor	CL Mono	RRN3P1	0.1	0.23	0.67
Poor	CL Mono	RRN3P2	-0.043	0.49	0.86
Poor	CL Mono	RRN3P3	-0.0072	0.9	1
Poor	CL Mono	RRNAD1	-0.094	0.11	0.53
Poor	CL Mono	RRP1	0.13	0.058	0.43
Poor	CL Mono	RRP12	-0.079	0.46	0.85
Poor	CL Mono	RRP15	0.008	1	1
Poor	CL Mono	RRP1B	0.024	0.69	0.95
Poor	CL Mono	RRP36	-0.02	0.68	0.95
Poor	CL Mono	RRP7A	0.11	0.028	0.34
Poor	CL Mono	RRP7BP	0.23	0.032	0.36
Poor	CL Mono	RRP8	0.017	0.52	0.87
Poor	CL Mono	RRP9	0.095	1	1
Poor	CL Mono	RRS1	0.17	1	1
Poor	CL Mono	RSAD1	-0.039	0.33	0.76
Poor	CL Mono	RSAD2	0.46	0.13	0.56
Poor	CL Mono	RSBN1	-0.014	0.76	0.98
Poor	CL Mono	RSBN1L	-0.096	0.083	0.48
Poor	CL Mono	RSC1A1	0.13	0.19	0.63
Poor	CL Mono	RSF1	-0.037	0.25	0.69
Poor	CL Mono	RSG1	-0.19	0.4	0.81
Poor	CL Mono	RSL1D1	0.031	0.63	0.93
Poor	CL Mono	RSL24D1	-0.065	0.061	0.44
Poor	CL Mono	RSPH3	-0.053	0.35	0.77
Poor	CL Mono	RSPH9	0.19	0.22	0.67
Poor	CL Mono	RSPRY1	0.021	0.61	0.92
Poor	CL Mono	RSRC1	-0.022	0.62	0.93
Poor	CL Mono	RSRC2	0.0059	0.91	1
Poor	CL Mono	RSRP1	-0.014	0.78	0.98
Poor	CL Mono	RSU1	0.042	0.24	0.69
Poor	CL Mono	RTCA	0.12	0.00046	0.076
Poor	CL Mono	RTCA-AS1	0.29	0.074	0.47
Poor	CL Mono	RTCB	0.17	0.017	0.29
Poor	CL Mono	RTF1	-0.054	0.16	0.59
Poor	CL Mono	RTFDC1	0.044	0.14	0.57
Poor	CL Mono	RTN1	0.082	0.41	0.81
Poor	CL Mono	RTN2	-0.15	0.27	0.71
Poor	CL Mono	RTN3	-0.1	0.08	0.48
Poor	CL Mono	RTN4	-0.14	0.0036	0.16
Poor	CL Mono	RTN4IP1	-0.02	0.76	0.98
Poor	CL Mono	RTN4RL1	-0.047	0.83	1
Poor	CL Mono	RTP4	0.18	0.13	0.56
Poor	CL Mono	RTTN	0.27	0.032	0.36
Poor	CL Mono	RUFY1	0.12	0.0046	0.17
Poor	CL Mono	RUFY2	-0.027	0.77	0.98
Poor	CL Mono	RUFY3	-0.0027	0.96	1
Poor	CL Mono	RUFY4	0.13	0.34	0.77
Poor	CL Mono	RUNDC1	-0.01	0.78	0.98
Poor	CL Mono	RUNX1	-0.042	0.47	0.85
Poor	CL Mono	RUNX1-IT1	0.011	0.93	1
Poor	CL Mono	RUNX2	-0.18	0.058	0.43
Poor	CL Mono	RUNX3	-0.013	0.89	1
Poor	CL Mono	RUSC1	-0.04	0.21	0.66
Poor	CL Mono	RUSC2	-0.28	1	1
Poor	CL Mono	RUVBL1	0.077	0.27	0.71
Poor	CL Mono	RUVBL2	0.04	0.31	0.74
Poor	CL Mono	RWDD1	-0.048	1	1
Poor	CL Mono	RWDD2A	0.15	0.2	0.65
Poor	CL Mono	RWDD2B	-0.0033	0.97	1
Poor	CL Mono	RWDD3	-0.065	0.32	0.75
Poor	CL Mono	RWDD4	-0.1	0.098	0.51
Poor	CL Mono	RXFP2	-0.053	0.62	0.93
Poor	CL Mono	RXFP4	0.062	0.75	0.97
Poor	CL Mono	RXRA	-0.13	0.026	0.33
Poor	CL Mono	RXRB	-0.21	0.0022	0.13
Poor	CL Mono	RYBP	0.011	0.92	1
Poor	CL Mono	RYK	-0.032	0.51	0.87
Poor	CL Mono	RYR1	0.028	0.82	1
Poor	CL Mono	RYR3	0.061	0.78	0.98
Poor	CL Mono	S100A10	0.032	0.42	0.82
Poor	CL Mono	S100A11	0.011	0.73	0.97
Poor	CL Mono	S100A12	-0.055	0.64	0.93
Poor	CL Mono	S100A13	-0.095	0.5	0.86
Poor	CL Mono	S100A4	0.039	0.23	0.68
Poor	CL Mono	S100A6	0.055	0.081	0.48
Poor	CL Mono	S100A8	-0.0011	0.99	1
Poor	CL Mono	S100A9	-0.02	0.79	0.99
Poor	CL Mono	S100P	-0.12	0.59	0.91
Poor	CL Mono	S100PBP	0.019	0.57	0.91
Poor	CL Mono	S100Z	-0.09	1	1
Poor	CL Mono	S1PR2	-0.15	0.44	0.83
Poor	CL Mono	S1PR3	0.0079	0.94	1
Poor	CL Mono	S1PR4	-0.014	0.73	0.97
Poor	CL Mono	SAAL1	0.097	0.081	0.48
Poor	CL Mono	SAC3D1	0.00014	1	1
Poor	CL Mono	SACM1L	0.038	0.36	0.79
Poor	CL Mono	SACS	0.14	0.31	0.75
Poor	CL Mono	SAE1	0.036	0.36	0.79
Poor	CL Mono	SAFB	0.083	0.063	0.45
Poor	CL Mono	SAFB2	0.013	0.58	0.91
Poor	CL Mono	SAMD1	-0.13	0.33	0.76
Poor	CL Mono	SAMD10	0.15	0.26	0.7
Poor	CL Mono	SAMD4A	0.0079	0.97	1
Poor	CL Mono	SAMD4B	-0.044	0.24	0.68
Poor	CL Mono	SAMD8	-0.061	0.37	0.79
Poor	CL Mono	SAMD9	0.22	0.11	0.53
Poor	CL Mono	SAMD9L	0.2	0.22	0.67
Poor	CL Mono	SAMHD1	-0.0052	0.9	1
Poor	CL Mono	SAMM50	0.004	0.88	1
Poor	CL Mono	SAMSN1	0.32	0.034	0.36
Poor	CL Mono	SAP130	-0.034	0.47	0.85
Poor	CL Mono	SAP18	0.055	1	1
Poor	CL Mono	SAP25	-0.13	0.17	0.61
Poor	CL Mono	SAP30	0.26	0.3	0.74
Poor	CL Mono	SAP30BP	0.057	0.006	0.19
Poor	CL Mono	SAP30L	-4.30E-05	1	1
Poor	CL Mono	SAP30L-AS1	-0.057	0.73	0.97
Poor	CL Mono	SAPCD2	0.027	0.74	0.97
Poor	CL Mono	SAR1A	0.07	0.025	0.33
Poor	CL Mono	SAR1B	-0.022	0.48	0.86
Poor	CL Mono	SARAF	0.0037	0.94	1
Poor	CL Mono	SARM1	-0.0056	0.97	1
Poor	CL Mono	SARNP	0.03	0.2	0.65
Poor	CL Mono	SARS	0.047	0.08	0.48
Poor	CL Mono	SARS2	0.024	0.68	0.95
Poor	CL Mono	SART1	0.056	0.03	0.35
Poor	CL Mono	SART3	0.042	0.24	0.68
Poor	CL Mono	SASH1	0.13	0.27	0.72
Poor	CL Mono	SASH3	0.093	0.025	0.33
Poor	CL Mono	SASS6	-0.16	0.083	0.48
Poor	CL Mono	SAT1	0.0041	0.95	1
Poor	CL Mono	SAT2	-0.048	0.12	0.54
Poor	CL Mono	SATB1	-0.16	1	1
Poor	CL Mono	SATB2	-0.2	0.3	0.74
Poor	CL Mono	SAV1	-0.074	0.12	0.55
Poor	CL Mono	SAYSD1	0.0037	1	1
Poor	CL Mono	SBDS	-0.028	0.58	0.91
Poor	CL Mono	SBDSP1	-0.041	0.68	0.95
Poor	CL Mono	SBF1	-0.15	0.0071	0.2
Poor	CL Mono	SBF2	0.031	0.54	0.88
Poor	CL Mono	SBNO1	-0.026	0.5	0.86
Poor	CL Mono	SBNO2	-0.17	0.071	0.47
Poor	CL Mono	SC5D	0.058	0.52	0.88
Poor	CL Mono	SCAF1	-0.063	0.6	0.92
Poor	CL Mono	SCAF11	0.0052	1	1
Poor	CL Mono	SCAF4	-0.033	0.14	0.58
Poor	CL Mono	SCAF8	-0.029	0.51	0.87
Poor	CL Mono	SCAI	-0.024	0.82	1
Poor	CL Mono	SCAMP1	-0.022	0.6	0.92
Poor	CL Mono	SCAMP1-AS1	0.0079	0.91	1
Poor	CL Mono	SCAMP2	-0.0046	0.89	1
Poor	CL Mono	SCAMP3	0.05	0.048	0.4
Poor	CL Mono	SCAMP4	-0.1	0.019	0.3
Poor	CL Mono	SCAND1	0.043	0.3	0.74
Poor	CL Mono	SCAND2P	0.086	0.077	0.48
Poor	CL Mono	SCAP	0.021	0.6	0.92
Poor	CL Mono	SCAPER	-0.00018	1	1
Poor	CL Mono	SCARB1	0.02	0.67	0.95
Poor	CL Mono	SCARB2	0.058	0.3	0.74
Poor	CL Mono	SCARF1	-0.015	0.81	0.99
Poor	CL Mono	SCARNA9	-0.25	0.087	0.49
Poor	CL Mono	SCCPDH	-0.064	0.45	0.84
Poor	CL Mono	SCD	-0.011	0.96	1
Poor	CL Mono	SCD5	-0.32	0.24	0.69
Poor	CL Mono	SCFD1	0.00098	0.98	1
Poor	CL Mono	SCFD2	0.14	0.028	0.34
Poor	CL Mono	SCGB3A2	0.11	0.69	0.95
Poor	CL Mono	SCIMP	-0.047	0.047	0.4
Poor	CL Mono	SCIN	0.035	0.87	1
Poor	CL Mono	SCLT1	0.1	0.047	0.4
Poor	CL Mono	SCMH1	0.14	0.071	0.46
Poor	CL Mono	SCML1	-0.053	0.63	0.93
Poor	CL Mono	SCML2	0.2	0.25	0.69
Poor	CL Mono	SCN9A	0.013	0.94	1
Poor	CL Mono	SCO1	0.063	0.067	0.45
Poor	CL Mono	SCO2	0.11	0.47	0.85
Poor	CL Mono	SCOC	-0.013	0.78	0.98
Poor	CL Mono	SCP2	0.029	0.48	0.85
Poor	CL Mono	SCPEP1	-0.016	0.69	0.95
Poor	CL Mono	SCRG1	0.31	0.27	0.71
Poor	CL Mono	SCRIB	-0.19	0.05	0.41
Poor	CL Mono	SCRN1	0.011	0.84	1
Poor	CL Mono	SCRN2	-0.0084	0.87	1
Poor	CL Mono	SCRN3	-0.097	0.041	0.39
Poor	CL Mono	SCUBE3	-0.12	0.5	0.87
Poor	CL Mono	SCYL1	-0.0082	0.72	0.96
Poor	CL Mono	SCYL2	0.015	0.64	0.93
Poor	CL Mono	SCYL3	-0.02	0.53	0.88
Poor	CL Mono	SDAD1	-0.017	0.68	0.95
Poor	CL Mono	SDC2	-0.18	0.17	0.61
Poor	CL Mono	SDC3	-0.033	1	1
Poor	CL Mono	SDC4	0.45	0.027	0.34
Poor	CL Mono	SDCBP	0.0039	0.9	1
Poor	CL Mono	SDCBP2-AS1	-0.2	0.068	0.46
Poor	CL Mono	SDCCAG3	-0.069	0.15	0.59
Poor	CL Mono	SDCCAG8	0.044	0.24	0.69
Poor	CL Mono	SDE2	0.12	0.0038	0.16
Poor	CL Mono	SDF2	0.0066	0.87	1
Poor	CL Mono	SDF2L1	0.11	0.032	0.35
Poor	CL Mono	SDF4	0.048	0.13	0.55
Poor	CL Mono	SDHA	0.027	0.29	0.73
Poor	CL Mono	SDHAF1	0.048	0.3	0.74
Poor	CL Mono	SDHAF2	0.016	0.63	0.93
Poor	CL Mono	SDHAF3	-0.06	0.41	0.82
Poor	CL Mono	SDHAF4	-0.015	0.86	1
Poor	CL Mono	SDHAP1	-0.019	0.7	0.95
Poor	CL Mono	SDHAP2	0.19	0.34	0.77
Poor	CL Mono	SDHAP3	0.029	0.88	1
Poor	CL Mono	SDHB	0.0082	0.77	0.98
Poor	CL Mono	SDHC	0.029	0.8	0.99
Poor	CL Mono	SDHD	0.048	0.058	0.43
Poor	CL Mono	SDPR	-0.028	0.96	1
Poor	CL Mono	SDR39U1	0.0025	0.96	1
Poor	CL Mono	SDS	0.1	0.6	0.92
Poor	CL Mono	SDSL	-0.03	0.75	0.97
Poor	CL Mono	SEC11A	-0.083	0.036	0.37
Poor	CL Mono	SEC11C	0.068	0.066	0.45
Poor	CL Mono	SEC13	0.051	0.12	0.54
Poor	CL Mono	SEC14L1	-0.12	0.034	0.36
Poor	CL Mono	SEC14L1P1	-0.14	0.53	0.88
Poor	CL Mono	SEC14L2	-0.051	0.53	0.88
Poor	CL Mono	SEC16A	0.037	0.72	0.96
Poor	CL Mono	SEC16B	0.31	0.48	0.86
Poor	CL Mono	SEC22A	0.04	0.47	0.85
Poor	CL Mono	SEC22B	0.029	0.52	0.88
Poor	CL Mono	SEC22C	-0.06	0.12	0.54
Poor	CL Mono	SEC23A	0.0069	0.87	1
Poor	CL Mono	SEC23B	0.043	0.3	0.74
Poor	CL Mono	SEC23IP	0.076	0.07	0.46
Poor	CL Mono	SEC24A	0.015	0.73	0.97
Poor	CL Mono	SEC24B	0.013	0.68	0.95
Poor	CL Mono	SEC24B-AS1	-0.29	0.064	0.45
Poor	CL Mono	SEC24C	0.037	0.35	0.77
Poor	CL Mono	SEC24D	0.062	0.076	0.47
Poor	CL Mono	SEC31A	0.065	0.0074	0.21
Poor	CL Mono	SEC31B	-0.087	0.052	0.42
Poor	CL Mono	SEC61A1	0.086	0.022	0.32
Poor	CL Mono	SEC61A2	0.11	0.46	0.85
Poor	CL Mono	SEC61B	0.039	0.13	0.56
Poor	CL Mono	SEC61G	-0.037	0.26	0.71
Poor	CL Mono	SEC62	-0.014	0.53	0.88
Poor	CL Mono	SEC63	0.03	0.22	0.67
Poor	CL Mono	SECISBP2	-0.053	0.19	0.63
Poor	CL Mono	SECISBP2L	0.002	0.98	1
Poor	CL Mono	SECTM1	0.055	0.39	0.8
Poor	CL Mono	SEH1L	0.069	0.18	0.62
Poor	CL Mono	SEL1L	-0.0064	0.91	1
Poor	CL Mono	SEL1L3	-0.0024	0.99	1
Poor	CL Mono	SELK	-0.019	0.53	0.88
Poor	CL Mono	SELL	0.064	0.46	0.85
Poor	CL Mono	SELM	0.14	0.49	0.86
Poor	CL Mono	SELO	0.045	0.39	0.8
Poor	CL Mono	SELP	0.0064	0.97	1
Poor	CL Mono	SELPLG	0.084	0.03	0.35
Poor	CL Mono	SELT	0.008	0.79	0.98
Poor	CL Mono	SEMA3C	-0.12	0.19	0.63
Poor	CL Mono	SEMA4A	0.078	0.019	0.3
Poor	CL Mono	SEMA4B	-0.00063	0.99	1
Poor	CL Mono	SEMA4D	-0.02	0.68	0.95
Poor	CL Mono	SEMA4F	0.32	0.08	0.48
Poor	CL Mono	SEMA6A	0.11	0.39	0.8
Poor	CL Mono	SEMA6C	0.0059	0.98	1
Poor	CL Mono	SENCR	-0.095	0.26	0.71
Poor	CL Mono	SENP1	-0.03	0.57	0.91
Poor	CL Mono	SENP2	0.036	0.031	0.35
Poor	CL Mono	SENP3	-0.026	0.88	1
Poor	CL Mono	SENP5	0.057	0.23	0.68
Poor	CL Mono	SENP6	-0.004	0.89	1
Poor	CL Mono	SENP7	0.006	1	1
Poor	CL Mono	SENP8	-0.12	0.42	0.82
Poor	CL Mono	15-Sep	0.0069	0.69	0.95
Poor	CL Mono	SEPHS1	0.049	0.28	0.72
Poor	CL Mono	SEPHS2	-0.039	0.2	0.65
Poor	CL Mono	SEPN1	-0.16	0.26	0.7
Poor	CL Mono	SEPSECS	0.031	0.69	0.95
Poor	CL Mono	SEPSECS-AS1	-0.19	0.1	0.52
Poor	CL Mono	10-Sep	0.071	0.25	0.69
Poor	CL Mono	11-Sep	-0.2	0.039	0.38
Poor	CL Mono	2-Sep	0.0015	0.95	1
Poor	CL Mono	4-Sep	-0.09	0.51	0.87
Poor	CL Mono	6-Sep	-0.047	0.075	0.47
Poor	CL Mono	7-Sep	-0.016	0.58	0.91
Poor	CL Mono	SEPT7-AS1	0.077	0.52	0.88
Poor	CL Mono	SEPT7P2	-0.0069	0.9	1
Poor	CL Mono	8-Sep	-0.29	0.12	0.54
Poor	CL Mono	9-Sep	-0.14	0.032	0.35
Poor	CL Mono	SEPW1	0.052	0.077	0.48
Poor	CL Mono	SERAC1	-0.066	0.17	0.61
Poor	CL Mono	SERBP1	0.023	0.4	0.81
Poor	CL Mono	SERF2	0.086	0.041	0.39
Poor	CL Mono	SERGEF	-0.082	0.13	0.56
Poor	CL Mono	SERINC1	-0.0085	0.83	1
Poor	CL Mono	SERINC2	0.0051	0.94	1
Poor	CL Mono	SERINC3	-0.02	0.53	0.88
Poor	CL Mono	SERINC4	-0.3	0.088	0.49
Poor	CL Mono	SERINC5	0.0033	0.96	1
Poor	CL Mono	SERP1	0.022	0.41	0.82
Poor	CL Mono	SERPINA1	0.036	0.18	0.63
Poor	CL Mono	SERPINB1	0.074	0.12	0.55
Poor	CL Mono	SERPINB10	-0.057	0.7	0.96
Poor	CL Mono	SERPINB2	-0.28	0.08	0.48
Poor	CL Mono	SERPINB6	0.015	0.62	0.93
Poor	CL Mono	SERPINB8	-0.041	0.33	0.76
Poor	CL Mono	SERPINB9	0.029	0.55	0.89
Poor	CL Mono	SERPINB9P1	0.29	0.13	0.55
Poor	CL Mono	SERPIND1	-0.39	0.0064	0.2
Poor	CL Mono	SERPINF1	0.12	0.14	0.58
Poor	CL Mono	SERPINF2	0.32	0.063	0.45
Poor	CL Mono	SERPING1	0.14	0.53	0.88
Poor	CL Mono	SERPINH1	0.016	0.89	1
Poor	CL Mono	SERPINI2	0.028	0.9	1
Poor	CL Mono	SERTAD1	-0.0064	0.91	1
Poor	CL Mono	SERTAD2	-0.073	0.3	0.74
Poor	CL Mono	SERTAD3	0.052	0.24	0.69
Poor	CL Mono	SESN1	0.22	0.25	0.7
Poor	CL Mono	SESN2	-0.042	0.64	0.93
Poor	CL Mono	SESN3	-0.35	0.014	0.26
Poor	CL Mono	SESTD1	-0.11	0.016	0.28
Poor	CL Mono	SET	-0.037	0.34	0.77
Poor	CL Mono	SETBP1	0.12	0.65	0.94
Poor	CL Mono	SETD1A	-0.063	0.56	0.9
Poor	CL Mono	SETD1B	-0.065	0.31	0.75
Poor	CL Mono	SETD2	-0.13	1	1
Poor	CL Mono	SETD3	0.03	0.34	0.77
Poor	CL Mono	SETD4	0.041	0.38	0.8
Poor	CL Mono	SETD5	-0.073	0.074	0.47
Poor	CL Mono	SETD6	0.01	0.85	1
Poor	CL Mono	SETD7	-0.13	0.14	0.58
Poor	CL Mono	SETD8	-0.14	0.063	0.45
Poor	CL Mono	SETD9	-0.19	0.055	0.43
Poor	CL Mono	SETDB1	-0.064	0.13	0.55
Poor	CL Mono	SETDB2	0.036	0.46	0.85
Poor	CL Mono	SETMAR	0.14	0.34	0.77
Poor	CL Mono	SETX	-0.032	0.73	0.97
Poor	CL Mono	SEZ6	-0.32	0.083	0.48
Poor	CL Mono	SEZ6L	-0.012	0.89	1
Poor	CL Mono	SF1	-0.14	0.00019	0.05
Poor	CL Mono	SF3A1	-0.14	0.0018	0.13
Poor	CL Mono	SF3A2	-0.012	0.89	1
Poor	CL Mono	SF3A3	0.04	1	1
Poor	CL Mono	SF3B1	0.025	0.33	0.76
Poor	CL Mono	SF3B2	-0.06	0.14	0.57
Poor	CL Mono	SF3B3	0.12	0.0011	0.11
Poor	CL Mono	SF3B4	0.031	0.39	0.81
Poor	CL Mono	SF3B5	-0.028	0.26	0.7
Poor	CL Mono	SF3B6	-0.024	0.34	0.77
Poor	CL Mono	SFI1	0.038	0.52	0.88
Poor	CL Mono	SFMBT1	-0.16	0.058	0.43
Poor	CL Mono	SFMBT2	-0.16	0.27	0.71
Poor	CL Mono	SFPQ	0.048	0.11	0.54
Poor	CL Mono	SFR1	-0.044	0.55	0.9
Poor	CL Mono	SFSWAP	-0.012	0.74	0.97
Poor	CL Mono	SFT2D1	-0.025	0.43	0.83
Poor	CL Mono	SFT2D2	-0.059	0.28	0.72
Poor	CL Mono	SFT2D3	0.0036	0.95	1
Poor	CL Mono	SFXN1	0.14	0.042	0.39
Poor	CL Mono	SFXN2	0.25	0.12	0.54
Poor	CL Mono	SFXN3	-0.02	0.45	0.84
Poor	CL Mono	SFXN4	-0.022	0.67	0.94
Poor	CL Mono	SFXN5	-0.13	1	1
Poor	CL Mono	SGCB	0.23	0.23	0.67
Poor	CL Mono	SGK1	-0.13	0.17	0.61
Poor	CL Mono	SGK223	-0.09	0.47	0.85
Poor	CL Mono	SGK494	0.026	0.75	0.97
Poor	CL Mono	SGMS1	0.023	0.35	0.77
Poor	CL Mono	SGMS1-AS1	-0.086	0.35	0.78
Poor	CL Mono	SGMS2	0.13	0.35	0.77
Poor	CL Mono	SGOL2	-0.011	0.91	1
Poor	CL Mono	SGPL1	-0.00076	0.99	1
Poor	CL Mono	SGPP1	-0.035	0.56	0.9
Poor	CL Mono	SGSH	0.019	0.73	0.97
Poor	CL Mono	SGSM2	-0.084	0.063	0.45
Poor	CL Mono	SGSM3	0.03	0.28	0.72
Poor	CL Mono	SGTA	0.011	0.78	0.98
Poor	CL Mono	SGTB	-0.13	0.13	0.56
Poor	CL Mono	SH2B1	-0.2	0.025	0.33
Poor	CL Mono	SH2B2	-0.017	0.84	1
Poor	CL Mono	SH2B3	-0.056	0.42	0.82
Poor	CL Mono	SH2D3C	0.049	0.4	0.81
Poor	CL Mono	SH3BGRL	0.017	0.59	0.91
Poor	CL Mono	SH3BGRL3	0.0068	0.86	1
Poor	CL Mono	SH3BP1	-0.21	0.023	0.32
Poor	CL Mono	SH3BP2	-0.093	0.04	0.39
Poor	CL Mono	SH3BP4	0.13	0.29	0.73
Poor	CL Mono	SH3BP5	0.22	1	1
Poor	CL Mono	SH3BP5-AS1	-0.14	1	1
Poor	CL Mono	SH3BP5L	-0.15	0.025	0.33
Poor	CL Mono	SH3GL1	0.0085	0.89	1
Poor	CL Mono	SH3GL1P1	-0.052	0.76	0.98
Poor	CL Mono	SH3GLB1	0.0031	0.94	1
Poor	CL Mono	SH3GLB2	-0.076	0.068	0.46
Poor	CL Mono	SH3KBP1	-0.027	0.46	0.84
Poor	CL Mono	SH3PXD2A	-0.063	0.72	0.96
Poor	CL Mono	SH3PXD2B	0.17	0.54	0.89
Poor	CL Mono	SH3RF1	-0.16	0.76	0.98
Poor	CL Mono	SH3RF3	0.25	0.32	0.75
Poor	CL Mono	SH3TC1	0.13	0.12	0.54
Poor	CL Mono	SH3YL1	-0.096	1	1
Poor	CL Mono	SHARPIN	-0.05	0.28	0.72
Poor	CL Mono	SHB	-0.29	0.15	0.58
Poor	CL Mono	SHC1	-0.11	6.70E-05	0.037
Poor	CL Mono	SHCBP1	-0.18	0.24	0.68
Poor	CL Mono	SHF	-0.042	0.82	1
Poor	CL Mono	SHFM1	0.054	0.16	0.59
Poor	CL Mono	SHISA4	-0.21	0.29	0.73
Poor	CL Mono	SHISA5	0.15	0.044	0.39
Poor	CL Mono	SHKBP1	0.022	0.61	0.92
Poor	CL Mono	SHMT1	0.057	0.73	0.97
Poor	CL Mono	SHMT2	0.015	1	1
Poor	CL Mono	SHOC2	0.0008	0.98	1
Poor	CL Mono	SHPK	-0.11	0.083	0.48
Poor	CL Mono	SHPRH	-0.066	1	1
Poor	CL Mono	SHQ1	0.0036	0.95	1
Poor	CL Mono	SHROOM1	-0.14	1	1
Poor	CL Mono	SHTN1	0.012	0.84	1
Poor	CL Mono	SIAE	-0.26	0.15	0.58
Poor	CL Mono	SIAH1	0.079	0.24	0.68
Poor	CL Mono	SIAH2	0.033	0.57	0.9
Poor	CL Mono	SIDT1	-0.25	1	1
Poor	CL Mono	SIDT2	0.067	0.09	0.49
Poor	CL Mono	SIGIRR	0.0089	0.87	1
Poor	CL Mono	SIGLEC1	0.2	0.49	0.86
Poor	CL Mono	SIGLEC10	0.19	0.057	0.43
Poor	CL Mono	SIGLEC11	0.12	0.21	0.66
Poor	CL Mono	SIGLEC12	0.25	0.33	0.76
Poor	CL Mono	SIGLEC14	0.073	0.12	0.54
Poor	CL Mono	SIGLEC15	-0.13	0.27	0.71
Poor	CL Mono	SIGLEC16	0.061	0.4	0.81
Poor	CL Mono	SIGLEC17P	-0.1	0.53	0.88
Poor	CL Mono	SIGLEC5	0.2	0.0024	0.14
Poor	CL Mono	SIGLEC7	-0.043	0.44	0.83
Poor	CL Mono	SIGLEC9	-0.015	0.63	0.93
Poor	CL Mono	SIGMAR1	-0.015	0.6	0.92
Poor	CL Mono	SIK2	-0.15	0.22	0.67
Poor	CL Mono	SIK3	-0.019	0.73	0.97
Poor	CL Mono	SIKE1	0.024	0.6	0.92
Poor	CL Mono	SIL1	0.051	0.31	0.74
Poor	CL Mono	SIMC1	0.11	0.11	0.53
Poor	CL Mono	SIN3A	-0.054	1	1
Poor	CL Mono	SIN3B	-0.089	0.081	0.48
Poor	CL Mono	SIPA1	0.0074	0.84	1
Poor	CL Mono	SIPA1L1	-0.081	0.13	0.55
Poor	CL Mono	SIPA1L2	0.022	0.83	1
Poor	CL Mono	SIPA1L3	-0.075	0.2	0.64
Poor	CL Mono	SIRPA	-0.14	0.043	0.39
Poor	CL Mono	SIRPB1	0.025	0.53	0.88
Poor	CL Mono	SIRPB2	0.066	0.09	0.49
Poor	CL Mono	SIRPD	0.015	0.84	1
Poor	CL Mono	SIRT1	0.072	0.22	0.66
Poor	CL Mono	SIRT2	-0.0075	0.85	1
Poor	CL Mono	SIRT3	0.1	0.087	0.49
Poor	CL Mono	SIRT5	0.0076	0.93	1
Poor	CL Mono	SIRT6	0.036	0.73	0.97
Poor	CL Mono	SIRT7	0.029	0.36	0.78
Poor	CL Mono	SIVA1	-0.086	0.088	0.49
Poor	CL Mono	SKA2	0.015	0.82	0.99
Poor	CL Mono	SKAP2	-0.016	0.64	0.93
Poor	CL Mono	SKI	-0.12	0.43	0.83
Poor	CL Mono	SKIL	-0.016	0.85	1
Poor	CL Mono	SKIV2L	-0.1	0.0029	0.15
Poor	CL Mono	SKIV2L2	0.023	0.58	0.91
Poor	CL Mono	SKP1	-0.0017	0.95	1
Poor	CL Mono	SKP2	0.027	0.47	0.85
Poor	CL Mono	SLA	0.24	0.03	0.35
Poor	CL Mono	SLAIN1	0.27	0.076	0.47
Poor	CL Mono	SLAIN2	-0.0098	0.78	0.98
Poor	CL Mono	SLAMF7	-0.12	0.58	0.91
Poor	CL Mono	SLAMF8	0.2	0.2	0.65
Poor	CL Mono	SLBP	-0.019	0.51	0.87
Poor	CL Mono	SLC10A1	-0.95	0.17	0.61
Poor	CL Mono	SLC10A3	0.064	0.23	0.67
Poor	CL Mono	SLC10A7	0.086	0.058	0.43
Poor	CL Mono	SLC11A1	0.083	0.22	0.67
Poor	CL Mono	SLC11A2	0.081	0.16	0.59
Poor	CL Mono	SLC12A2	0.033	0.73	0.97
Poor	CL Mono	SLC12A4	-0.1	0.0069	0.2
Poor	CL Mono	SLC12A6	-0.14	0.068	0.46
Poor	CL Mono	SLC12A7	-0.061	0.34	0.77
Poor	CL Mono	SLC12A8	0.37	0.3	0.74
Poor	CL Mono	SLC12A9	-0.15	0.032	0.36
Poor	CL Mono	SLC13A4	-0.088	0.55	0.89
Poor	CL Mono	SLC15A2	-0.0061	0.95	1
Poor	CL Mono	SLC15A3	-0.11	0.049	0.41
Poor	CL Mono	SLC15A4	0.13	0.0034	0.16
Poor	CL Mono	SLC16A1	0.077	0.25	0.7
Poor	CL Mono	SLC16A1-AS1	0.12	0.34	0.76
Poor	CL Mono	SLC16A13	-0.11	1	1
Poor	CL Mono	SLC16A3	-0.2	0.088	0.49
Poor	CL Mono	SLC16A4	-0.041	0.76	0.98
Poor	CL Mono	SLC16A5	-0.1	0.083	0.48
Poor	CL Mono	SLC16A6	-0.26	1	1
Poor	CL Mono	SLC16A7	-0.09	0.35	0.77
Poor	CL Mono	SLC17A5	0.048	0.32	0.75
Poor	CL Mono	SLC17A9	-0.07	0.46	0.84
Poor	CL Mono	SLC18A2	0.056	0.7	0.95
Poor	CL Mono	SLC18B1	0.024	0.68	0.95
Poor	CL Mono	SLC19A1	-0.1	0.038	0.38
Poor	CL Mono	SLC19A2	0.024	0.85	1
Poor	CL Mono	SLC1A3	0.96	0.025	0.33
Poor	CL Mono	SLC1A4	-0.054	0.67	0.94
Poor	CL Mono	SLC1A5	0.047	0.28	0.72
Poor	CL Mono	SLC20A1	0.098	0.077	0.48
Poor	CL Mono	SLC20A2	0.048	0.51	0.87
Poor	CL Mono	SLC22A15	-0.074	0.33	0.76
Poor	CL Mono	SLC22A16	0.23	0.067	0.46
Poor	CL Mono	SLC22A18	-0.0018	0.98	1
Poor	CL Mono	SLC22A18AS	-0.083	0.55	0.9
Poor	CL Mono	SLC22A23	-0.32	0.19	0.63
Poor	CL Mono	SLC22A4	0.04	0.34	0.77
Poor	CL Mono	SLC22A5	-0.22	0.014	0.26
Poor	CL Mono	SLC23A2	0.03	0.7	0.96
Poor	CL Mono	SLC24A1	0.035	0.6	0.91
Poor	CL Mono	SLC24A4	-0.15	0.013	0.25
Poor	CL Mono	SLC25A1	0.0051	0.89	1
Poor	CL Mono	SLC25A10	0.2	0.09	0.49
Poor	CL Mono	SLC25A11	0.047	0.15	0.58
Poor	CL Mono	SLC25A12	0.15	0.067	0.45
Poor	CL Mono	SLC25A13	0.0042	0.93	1
Poor	CL Mono	SLC25A14	-0.043	0.51	0.87
Poor	CL Mono	SLC25A15	-0.16	0.4	0.81
Poor	CL Mono	SLC25A16	-0.016	0.85	1
Poor	CL Mono	SLC25A17	-0.036	0.47	0.85
Poor	CL Mono	SLC25A19	0.058	0.36	0.78
Poor	CL Mono	SLC25A20	-0.11	0.29	0.73
Poor	CL Mono	SLC25A22	-0.074	0.18	0.63
Poor	CL Mono	SLC25A24	0.087	0.04	0.39
Poor	CL Mono	SLC25A25	0.079	0.38	0.8
Poor	CL Mono	SLC25A25-AS1	-0.12	0.16	0.6
Poor	CL Mono	SLC25A26	-0.096	0.087	0.49
Poor	CL Mono	SLC25A28	-0.098	0.12	0.54
Poor	CL Mono	SLC25A29	-0.2	0.048	0.41
Poor	CL Mono	SLC25A3	-0.025	0.48	0.85
Poor	CL Mono	SLC25A30	-0.026	0.74	0.97
Poor	CL Mono	SLC25A32	-0.17	0.0016	0.12
Poor	CL Mono	SLC25A33	-0.1	0.073	0.47
Poor	CL Mono	SLC25A34	0.39	0.16	0.59
Poor	CL Mono	SLC25A35	0.11	0.46	0.85
Poor	CL Mono	SLC25A36	0.032	0.3	0.74
Poor	CL Mono	SLC25A37	-0.0052	0.94	1
Poor	CL Mono	SLC25A38	0.078	0.32	0.75
Poor	CL Mono	SLC25A39	-0.013	0.8	0.99
Poor	CL Mono	SLC25A40	-0.054	1	1
Poor	CL Mono	SLC25A42	-0.12	0.22	0.66
Poor	CL Mono	SLC25A43	0.051	0.25	0.7
Poor	CL Mono	SLC25A44	-0.00025	0.99	1
Poor	CL Mono	SLC25A45	-0.11	0.05	0.41
Poor	CL Mono	SLC25A46	-0.0058	0.87	1
Poor	CL Mono	SLC25A5	-0.047	0.32	0.75
Poor	CL Mono	SLC25A5-AS1	0.06	0.66	0.94
Poor	CL Mono	SLC25A51	0.022	0.7	0.96
Poor	CL Mono	SLC25A53	-0.0015	0.99	1
Poor	CL Mono	SLC26A1	-0.19	0.019	0.3
Poor	CL Mono	SLC26A11	-0.0038	0.96	1
Poor	CL Mono	SLC26A2	0.023	0.76	0.98
Poor	CL Mono	SLC26A6	-0.014	0.77	0.98
Poor	CL Mono	SLC26A8	-0.16	0.16	0.6
Poor	CL Mono	SLC27A1	-0.039	0.54	0.88
Poor	CL Mono	SLC27A3	0.086	0.11	0.54
Poor	CL Mono	SLC27A4	-0.17	1	1
Poor	CL Mono	SLC28A3	0.51	0.051	0.41
Poor	CL Mono	SLC29A1	0.026	0.71	0.96
Poor	CL Mono	SLC29A2	0.087	0.66	0.94
Poor	CL Mono	SLC29A3	0.0087	0.9	1
Poor	CL Mono	SLC2A1	0.058	0.73	0.97
Poor	CL Mono	SLC2A11	0.082	0.58	0.91
Poor	CL Mono	SLC2A12	-0.098	0.46	0.85
Poor	CL Mono	SLC2A13	-0.087	0.27	0.71
Poor	CL Mono	SLC2A14	-0.67	0.067	0.45
Poor	CL Mono	SLC2A3	-0.054	0.69	0.95
Poor	CL Mono	SLC2A4RG	0.11	0.58	0.91
Poor	CL Mono	SLC2A5	0.035	0.82	1
Poor	CL Mono	SLC2A6	-0.068	0.41	0.82
Poor	CL Mono	SLC2A8	0.01	0.88	1
Poor	CL Mono	SLC2A9	-0.045	0.25	0.69
Poor	CL Mono	SLC30A1	-0.03	0.46	0.85
Poor	CL Mono	SLC30A5	-0.0097	0.83	1
Poor	CL Mono	SLC30A6	0.1	0.076	0.47
Poor	CL Mono	SLC30A7	-0.04	0.23	0.67
Poor	CL Mono	SLC30A9	0.013	0.66	0.94
Poor	CL Mono	SLC31A1	0.0082	0.89	1
Poor	CL Mono	SLC31A2	0.11	0.21	0.66
Poor	CL Mono	SLC33A1	0.088	0.03	0.35
Poor	CL Mono	SLC35A1	-0.04	1	1
Poor	CL Mono	SLC35A2	0.085	1	1
Poor	CL Mono	SLC35A3	-0.0089	0.87	1
Poor	CL Mono	SLC35A4	0.12	0.0016	0.12
Poor	CL Mono	SLC35A5	-0.1	0.0043	0.17
Poor	CL Mono	SLC35B1	0.021	0.62	0.93
Poor	CL Mono	SLC35B2	0.031	0.4	0.81
Poor	CL Mono	SLC35B3	-0.0079	0.57	0.91
Poor	CL Mono	SLC35B4	-0.013	0.86	1
Poor	CL Mono	SLC35C1	-0.1	0.077	0.48
Poor	CL Mono	SLC35C2	0.0029	0.94	1
Poor	CL Mono	SLC35D1	0.023	0.77	0.98
Poor	CL Mono	SLC35D2	-0.038	0.52	0.88
Poor	CL Mono	SLC35E1	-0.03	0.17	0.61
Poor	CL Mono	SLC35E2	-0.076	0.2	0.65
Poor	CL Mono	SLC35E2B	-0.014	0.77	0.98
Poor	CL Mono	SLC35E3	0.11	0.37	0.79
Poor	CL Mono	SLC35E4	0.39	0.018	0.29
Poor	CL Mono	SLC35F3	-0.24	0.28	0.72
Poor	CL Mono	SLC35F5	-0.079	0.024	0.33
Poor	CL Mono	SLC35F6	-0.012	0.81	0.99
Poor	CL Mono	SLC35G1	0.16	0.55	0.89
Poor	CL Mono	SLC36A1	0.02	0.74	0.97
Poor	CL Mono	SLC36A4	-0.093	0.093	0.5
Poor	CL Mono	SLC37A1	-0.029	0.59	0.91
Poor	CL Mono	SLC37A2	0.056	0.38	0.79
Poor	CL Mono	SLC37A3	-0.06	0.39	0.8
Poor	CL Mono	SLC37A4	-0.099	0.29	0.73
Poor	CL Mono	SLC38A1	0.43	0.059	0.43
Poor	CL Mono	SLC38A10	0.076	0.069	0.46
Poor	CL Mono	SLC38A2	0.0034	0.95	1
Poor	CL Mono	SLC38A5	-0.16	0.6	0.92
Poor	CL Mono	SLC38A6	0.19	0.012	0.25
Poor	CL Mono	SLC38A7	0.0052	0.94	1
Poor	CL Mono	SLC38A9	-0.042	0.24	0.68
Poor	CL Mono	SLC39A1	0.015	0.73	0.97
Poor	CL Mono	SLC39A10	-0.13	0.081	0.48
Poor	CL Mono	SLC39A11	0.12	0.027	0.34
Poor	CL Mono	SLC39A13	0.0092	0.91	1
Poor	CL Mono	SLC39A14	-0.067	1	1
Poor	CL Mono	SLC39A3	-0.031	0.66	0.94
Poor	CL Mono	SLC39A4	-0.092	0.22	0.66
Poor	CL Mono	SLC39A6	0.0094	0.81	0.99
Poor	CL Mono	SLC39A7	0.019	0.87	1
Poor	CL Mono	SLC39A8	0.038	0.86	1
Poor	CL Mono	SLC39A9	-0.031	0.53	0.88
Poor	CL Mono	SLC3A2	0.038	0.34	0.77
Poor	CL Mono	SLC40A1	-0.1	0.36	0.79
Poor	CL Mono	SLC41A1	-0.3	0.031	0.35
Poor	CL Mono	SLC41A3	0.098	0.47	0.85
Poor	CL Mono	SLC43A1	0.077	0.38	0.8
Poor	CL Mono	SLC43A2	-0.025	0.49	0.86
Poor	CL Mono	SLC43A3	0.021	0.52	0.88
Poor	CL Mono	SLC44A1	-0.0058	0.79	0.98
Poor	CL Mono	SLC44A2	-0.07	0.002	0.13
Poor	CL Mono	SLC45A4	0.067	0.37	0.79
Poor	CL Mono	SLC46A1	-0.47	1	1
Poor	CL Mono	SLC46A2	-0.19	0.022	0.32
Poor	CL Mono	SLC46A3	0.024	0.45	0.84
Poor	CL Mono	SLC47A1	0.036	0.59	0.91
Poor	CL Mono	SLC48A1	0.047	0.041	0.39
Poor	CL Mono	SLC4A1AP	0.00074	0.98	1
Poor	CL Mono	SLC4A2	-0.04	0.17	0.6
Poor	CL Mono	SLC4A5	-0.12	0.18	0.62
Poor	CL Mono	SLC4A7	0.013	0.87	1
Poor	CL Mono	SLC4A8	-0.0063	1	1
Poor	CL Mono	SLC50A1	0.069	0.039	0.38
Poor	CL Mono	SLC52A2	-0.017	0.74	0.97
Poor	CL Mono	SLC5A3	-0.19	0.06	0.44
Poor	CL Mono	SLC5A6	-0.021	0.7	0.96
Poor	CL Mono	SLC5A9	0.11	0.7	0.96
Poor	CL Mono	SLC6A12	0.021	0.85	1
Poor	CL Mono	SLC6A16	-0.091	0.55	0.89
Poor	CL Mono	SLC6A6	-0.016	0.86	1
Poor	CL Mono	SLC6A8	0.049	0.77	0.98
Poor	CL Mono	SLC7A1	-0.24	0.054	0.43
Poor	CL Mono	SLC7A5	-0.068	0.66	0.94
Poor	CL Mono	SLC7A5P1	-0.036	0.81	0.99
Poor	CL Mono	SLC7A5P2	-0.013	0.86	1
Poor	CL Mono	SLC7A6	0.016	0.8	0.99
Poor	CL Mono	SLC7A6OS	0.1	0.41	0.82
Poor	CL Mono	SLC7A7	0.067	0.16	0.59
Poor	CL Mono	SLC8A1	-0.03	0.74	0.97
Poor	CL Mono	SLC8A1-AS1	-0.14	0.51	0.87
Poor	CL Mono	SLC8B1	0.09	0.08	0.48
Poor	CL Mono	SLC9A1	-0.3	1	1
Poor	CL Mono	SLC9A3R1	0.027	0.67	0.94
Poor	CL Mono	SLC9A3R2	0.33	0.058	0.43
Poor	CL Mono	SLC9A6	-0.083	0.11	0.53
Poor	CL Mono	SLC9A7	-0.19	0.017	0.29
Poor	CL Mono	SLC9A7P1	0.056	0.41	0.82
Poor	CL Mono	SLC9A8	-0.0084	0.86	1
Poor	CL Mono	SLC9A9	0.051	0.79	0.98
Poor	CL Mono	SLC9B2	-0.19	0.4	0.81
Poor	CL Mono	SLCO3A1	0.02	0.59	0.91
Poor	CL Mono	SLCO4C1	0.12	0.38	0.8
Poor	CL Mono	SLF1	0.034	0.77	0.98
Poor	CL Mono	SLF2	0.038	0.3	0.74
Poor	CL Mono	SLFN11	0.042	0.31	0.74
Poor	CL Mono	SLFN12	0.075	0.24	0.68
Poor	CL Mono	SLFN12L	0.18	0.33	0.76
Poor	CL Mono	SLFN13	0.023	0.76	0.98
Poor	CL Mono	SLFN5	0.1	0.35	0.78
Poor	CL Mono	SLIRP	0.036	0.52	0.88
Poor	CL Mono	SLIT1	-0.044	0.85	1
Poor	CL Mono	SLITRK4	-0.087	0.45	0.84
Poor	CL Mono	SLK	-0.02	0.62	0.93
Poor	CL Mono	SLMAP	0.053	0.2	0.64
Poor	CL Mono	SLMO2	-0.072	0.077	0.48
Poor	CL Mono	SLTM	-0.0016	0.96	1
Poor	CL Mono	SLU7	-0.0013	1	1
Poor	CL Mono	SLX4	0.21	0.019	0.3
Poor	CL Mono	SLX4IP	0.012	0.88	1
Poor	CL Mono	SMA4	0.018	0.93	1
Poor	CL Mono	SMAD1	0.23	0.024	0.33
Poor	CL Mono	SMAD2	-0.06	0.046	0.4
Poor	CL Mono	SMAD3	-0.046	0.51	0.87
Poor	CL Mono	SMAD4	0.036	0.21	0.65
Poor	CL Mono	SMAD5	-0.027	0.47	0.85
Poor	CL Mono	SMAD7	-0.23	0.031	0.35
Poor	CL Mono	SMAD9	-0.16	0.43	0.83
Poor	CL Mono	SMAGP	-0.15	0.17	0.61
Poor	CL Mono	SMAP1	-0.11	0.05	0.41
Poor	CL Mono	SMAP2	0.18	0.19	0.63
Poor	CL Mono	SMARCA2	0.014	0.74	0.97
Poor	CL Mono	SMARCA4	0.0035	0.93	1
Poor	CL Mono	SMARCA5	-0.0018	0.94	1
Poor	CL Mono	SMARCA5-AS1	-0.23	0.39	0.8
Poor	CL Mono	SMARCAD1	0.011	0.74	0.97
Poor	CL Mono	SMARCAL1	0.05	0.17	0.61
Poor	CL Mono	SMARCB1	-0.1	0.049	0.41
Poor	CL Mono	SMARCC1	-0.0036	0.92	1
Poor	CL Mono	SMARCC2	-0.039	0.16	0.6
Poor	CL Mono	SMARCD1	0.033	0.66	0.94
Poor	CL Mono	SMARCD2	0.054	0.087	0.49
Poor	CL Mono	SMARCD3	-0.051	0.43	0.83
Poor	CL Mono	SMARCE1	-0.022	0.51	0.87
Poor	CL Mono	SMC1A	0.091	0.035	0.37
Poor	CL Mono	SMC2	-0.097	0.14	0.57
Poor	CL Mono	SMC3	-0.041	0.2	0.65
Poor	CL Mono	SMC4	-0.079	0.14	0.57
Poor	CL Mono	SMC5	0.022	0.56	0.9
Poor	CL Mono	SMC6	-0.026	0.61	0.92
Poor	CL Mono	SMCHD1	0.0091	0.92	1
Poor	CL Mono	SMCO4	0.0064	0.89	1
Poor	CL Mono	SMCR8	0.075	0.48	0.86
Poor	CL Mono	SMDT1	0.0099	0.69	0.95
Poor	CL Mono	SMG1	-0.024	0.67	0.94
Poor	CL Mono	SMG1P1	-0.024	0.79	0.98
Poor	CL Mono	SMG1P2	-0.028	0.66	0.94
Poor	CL Mono	SMG1P3	0.054	0.5	0.86
Poor	CL Mono	SMG1P5	0.062	0.72	0.97
Poor	CL Mono	SMG1P7	0.05	0.79	0.98
Poor	CL Mono	SMG5	-0.15	0.0024	0.14
Poor	CL Mono	SMG6	-0.056	0.55	0.89
Poor	CL Mono	SMG7	0.022	0.58	0.91
Poor	CL Mono	SMG8	-0.058	0.055	0.43
Poor	CL Mono	SMG9	-0.098	0.026	0.34
Poor	CL Mono	SMIM10L1	0.085	0.091	0.5
Poor	CL Mono	SMIM12	0.014	0.6	0.92
Poor	CL Mono	SMIM13	0.079	0.21	0.65
Poor	CL Mono	SMIM14	-0.063	0.13	0.56
Poor	CL Mono	SMIM15	0.011	0.74	0.97
Poor	CL Mono	SMIM18	0.24	0.27	0.71
Poor	CL Mono	SMIM19	-0.11	0.063	0.45
Poor	CL Mono	SMIM20	-0.12	0.031	0.35
Poor	CL Mono	SMIM3	0.12	0.0077	0.21
Poor	CL Mono	SMIM4	-0.051	0.46	0.85
Poor	CL Mono	SMIM7	-0.029	0.15	0.58
Poor	CL Mono	SMIM8	0.097	0.19	0.64
Poor	CL Mono	SMNDC1	-0.012	0.8	0.99
Poor	CL Mono	SMOX	-0.31	0.018	0.29
Poor	CL Mono	SMPD1	-0.049	0.57	0.9
Poor	CL Mono	SMPD2	-0.012	0.77	0.98
Poor	CL Mono	SMPD3	-0.018	0.89	1
Poor	CL Mono	SMPD4	0.13	3.20E-05	0.024
Poor	CL Mono	SMPDL3A	-0.098	0.22	0.67
Poor	CL Mono	SMS	0.035	0.17	0.61
Poor	CL Mono	SMTN	0.06	0.5	0.87
Poor	CL Mono	SMTNL1	0.04	0.8	0.99
Poor	CL Mono	SMU1	-0.014	0.78	0.98
Poor	CL Mono	SMUG1	0.035	0.34	0.77
Poor	CL Mono	SMURF1	-0.007	0.91	1
Poor	CL Mono	SMURF2	-0.15	0.0051	0.18
Poor	CL Mono	SMYD2	-0.05	0.2	0.65
Poor	CL Mono	SMYD3	-0.037	0.67	0.94
Poor	CL Mono	SMYD4	0.051	0.49	0.86
Poor	CL Mono	SMYD5	0.0087	0.94	1
Poor	CL Mono	SNAI1	-0.65	0.031	0.35
Poor	CL Mono	SNAI3	0.35	0.0016	0.12
Poor	CL Mono	SNAI3-AS1	-0.03	0.77	0.98
Poor	CL Mono	SNAP23	-0.0017	0.96	1
Poor	CL Mono	SNAP29	0.016	0.52	0.88
Poor	CL Mono	SNAP47	0.034	1	1
Poor	CL Mono	SNAPC1	0.13	0.043	0.39
Poor	CL Mono	SNAPC2	0.017	0.69	0.95
Poor	CL Mono	SNAPC3	0.011	0.85	1
Poor	CL Mono	SNAPC4	-0.1	0.25	0.69
Poor	CL Mono	SNAPC5	0.1	0.09	0.49
Poor	CL Mono	SNAPIN	-0.0057	0.68	0.95
Poor	CL Mono	SNCA	0.032	0.56	0.9
Poor	CL Mono	SND1	0.081	0.0012	0.11
Poor	CL Mono	SND1-IT1	-0.23	0.13	0.56
Poor	CL Mono	SNED1	-0.18	1	1
Poor	CL Mono	SNF8	0.012	0.73	0.97
Poor	CL Mono	SNHG1	-7.80E-06	1	1
Poor	CL Mono	SNHG10	-0.029	0.79	0.98
Poor	CL Mono	SNHG11	0.014	1	1
Poor	CL Mono	SNHG12	-0.065	0.64	0.93
Poor	CL Mono	SNHG15	0.07	0.31	0.74
Poor	CL Mono	SNHG16	0.076	0.17	0.61
Poor	CL Mono	SNHG17	0.16	0.074	0.47
Poor	CL Mono	SNHG20	0.21	0.0025	0.14
Poor	CL Mono	SNHG21	0.072	0.48	0.86
Poor	CL Mono	SNHG3	0.02	0.78	0.98
Poor	CL Mono	SNHG5	-0.043	0.59	0.91
Poor	CL Mono	SNHG6	0.1	0.061	0.44
Poor	CL Mono	SNHG7	-0.16	0.088	0.49
Poor	CL Mono	SNHG8	-0.17	0.026	0.34
Poor	CL Mono	SNHG9	0.12	0.42	0.82
Poor	CL Mono	SNIP1	0.013	0.78	0.98
Poor	CL Mono	SNN	0.0099	0.87	1
Poor	CL Mono	SNORA27	0.03	0.84	1
Poor	CL Mono	SNORA28	-0.32	0.23	0.67
Poor	CL Mono	SNORA48	-0.13	0.22	0.67
Poor	CL Mono	SNORA70	-0.17	0.066	0.45
Poor	CL Mono	SNORA70G	-0.38	1	1
Poor	CL Mono	SNORA8	-0.29	0.13	0.55
Poor	CL Mono	SNORA9	-0.2	0.091	0.49
Poor	CL Mono	SNORD10	-0.17	0.16	0.6
Poor	CL Mono	SNORD102	0.3	0.098	0.51
Poor	CL Mono	SNORD110	-0.24	0.18	0.63
Poor	CL Mono	SNORD12C	0.088	0.67	0.94
Poor	CL Mono	SNORD13	-0.16	0.53	0.88
Poor	CL Mono	SNORD14A	-0.099	0.54	0.89
Poor	CL Mono	SNORD14B	-0.089	0.52	0.88
Poor	CL Mono	SNORD3A	-0.42	0.11	0.53
Poor	CL Mono	SNORD3D	-0.16	0.67	0.94
Poor	CL Mono	SNORD45A	-0.24	0.13	0.56
Poor	CL Mono	SNORD56B	-0.28	0.19	0.64
Poor	CL Mono	SNORD89	-0.15	1	1
Poor	CL Mono	SNORD94	-0.16	0.35	0.77
Poor	CL Mono	SNORD96A	-0.017	0.93	1
Poor	CL Mono	SNRK	-0.0074	0.9	1
Poor	CL Mono	SNRNP200	0.02	0.71	0.96
Poor	CL Mono	SNRNP25	0.047	0.35	0.78
Poor	CL Mono	SNRNP27	0.028	0.6	0.92
Poor	CL Mono	SNRNP35	-0.01	0.79	0.99
Poor	CL Mono	SNRNP40	0.052	0.15	0.58
Poor	CL Mono	SNRNP48	-0.025	0.71	0.96
Poor	CL Mono	SNRNP70	-0.0032	0.87	1
Poor	CL Mono	SNRPA	0.02	0.77	0.98
Poor	CL Mono	SNRPA1	-0.0041	0.88	1
Poor	CL Mono	SNRPB	0.081	0.04	0.39
Poor	CL Mono	SNRPB2	0.079	0.057	0.43
Poor	CL Mono	SNRPC	-0.017	0.71	0.96
Poor	CL Mono	SNRPD1	0.065	0.067	0.45
Poor	CL Mono	SNRPD2	0.069	0.084	0.49
Poor	CL Mono	SNRPD3	0.022	0.32	0.75
Poor	CL Mono	SNRPE	0.0069	0.85	1
Poor	CL Mono	SNRPF	0.04	0.48	0.86
Poor	CL Mono	SNRPG	0.078	0.022	0.32
Poor	CL Mono	SNTA1	0.15	0.47	0.85
Poor	CL Mono	SNTB1	0.054	0.42	0.82
Poor	CL Mono	SNTB2	0.014	0.86	1
Poor	CL Mono	SNU13	0.024	0.34	0.77
Poor	CL Mono	SNUPN	0.013	0.99	1
Poor	CL Mono	SNW1	0.0041	0.93	1
Poor	CL Mono	SNX1	0.052	0.015	0.26
Poor	CL Mono	SNX10	-0.038	0.5	0.87
Poor	CL Mono	SNX11	0.033	0.34	0.77
Poor	CL Mono	SNX12	-0.091	0.45	0.84
Poor	CL Mono	SNX13	-0.012	0.81	0.99
Poor	CL Mono	SNX14	0.014	0.63	0.93
Poor	CL Mono	SNX16	0.016	0.81	0.99
Poor	CL Mono	SNX17	0.04	0.13	0.56
Poor	CL Mono	SNX18	-0.18	0.047	0.4
Poor	CL Mono	SNX19	0.045	0.34	0.77
Poor	CL Mono	SNX2	0.078	0.028	0.34
Poor	CL Mono	SNX20	0.13	0.013	0.26
Poor	CL Mono	SNX21	-0.043	0.41	0.82
Poor	CL Mono	SNX24	-0.11	0.18	0.62
Poor	CL Mono	SNX25	0.17	0.22	0.67
Poor	CL Mono	SNX27	-0.034	0.2	0.64
Poor	CL Mono	SNX29	-0.016	0.81	0.99
Poor	CL Mono	SNX29P2	-0.039	0.7	0.95
Poor	CL Mono	SNX3	-0.012	0.65	0.94
Poor	CL Mono	SNX30	-0.083	0.38	0.8
Poor	CL Mono	SNX33	0.0024	0.98	1
Poor	CL Mono	SNX4	0.023	0.62	0.93
Poor	CL Mono	SNX5	-0.0034	0.93	1
Poor	CL Mono	SNX6	-0.0067	0.73	0.97
Poor	CL Mono	SNX7	-0.29	0.48	0.86
Poor	CL Mono	SNX8	0.12	0.03	0.35
Poor	CL Mono	SNX9	0.058	0.46	0.85
Poor	CL Mono	SOAT1	-0.013	0.85	1
Poor	CL Mono	SOCS1	0.33	0.38	0.8
Poor	CL Mono	SOCS3	-0.3	0.15	0.58
Poor	CL Mono	SOCS4	0.014	0.83	1
Poor	CL Mono	SOCS5	-0.096	0.19	0.63
Poor	CL Mono	SOCS6	-0.023	0.72	0.96
Poor	CL Mono	SOCS7	-0.32	0.049	0.41
Poor	CL Mono	SOD1	-0.0093	0.79	0.98
Poor	CL Mono	SOD2	-0.13	0.3	0.74
Poor	CL Mono	SOGA1	-0.22	0.012	0.25
Poor	CL Mono	SON	-0.025	0.33	0.76
Poor	CL Mono	SORBS3	0.19	1	1
Poor	CL Mono	SORCS2	0.17	0.39	0.8
Poor	CL Mono	SORD	-0.0068	0.85	1
Poor	CL Mono	SORL1	-0.096	0.34	0.77
Poor	CL Mono	SORT1	0.017	0.82	1
Poor	CL Mono	SOS1	-0.19	0.018	0.29
Poor	CL Mono	SOS2	-0.096	0.042	0.39
Poor	CL Mono	SOWAHC	0.07	0.41	0.81
Poor	CL Mono	SOWAHD	-0.064	0.47	0.85
Poor	CL Mono	SOX4	-0.029	0.73	0.97
Poor	CL Mono	SP1	-0.082	0.28	0.72
Poor	CL Mono	SP100	0.062	0.15	0.59
Poor	CL Mono	SP110	0.078	0.38	0.79
Poor	CL Mono	SP140	0.0082	0.96	1
Poor	CL Mono	SP140L	0.11	0.055	0.43
Poor	CL Mono	SP2	-0.03	0.46	0.85
Poor	CL Mono	SP2-AS1	-0.035	0.78	0.98
Poor	CL Mono	SP3	-0.067	0.032	0.36
Poor	CL Mono	SP4	-0.17	0.055	0.43
Poor	CL Mono	SPA17	-0.008	0.95	1
Poor	CL Mono	SPACA6P	0.068	0.7	0.95
Poor	CL Mono	SPAG1	-0.17	1	1
Poor	CL Mono	SPAG17	-0.093	0.66	0.94
Poor	CL Mono	SPAG5	-0.33	0.39	0.8
Poor	CL Mono	SPAG5-AS1	-0.26	0.38	0.8
Poor	CL Mono	SPAG7	-0.052	0.087	0.49
Poor	CL Mono	SPAG8	-0.45	0.0038	0.16
Poor	CL Mono	SPAG9	-0.07	0.012	0.25
Poor	CL Mono	SPARC	0.19	0.23	0.67
Poor	CL Mono	SPAST	-0.12	0.0079	0.21
Poor	CL Mono	SPATA1	-0.03	0.73	0.97
Poor	CL Mono	SPATA13	0.076	0.18	0.63
Poor	CL Mono	SPATA2	0.0014	0.98	1
Poor	CL Mono	SPATA20	0.07	0.036	0.37
Poor	CL Mono	SPATA24	0.28	0.14	0.57
Poor	CL Mono	SPATA2L	-0.078	0.18	0.63
Poor	CL Mono	SPATA33	-0.21	0.12	0.55
Poor	CL Mono	SPATA41	-0.13	0.44	0.83
Poor	CL Mono	SPATA5	-0.12	0.2	0.64
Poor	CL Mono	SPATA5L1	-0.13	0.045	0.4
Poor	CL Mono	SPATA6	0.13	0.4	0.81
Poor	CL Mono	SPATA7	-0.25	0.006	0.19
Poor	CL Mono	SPATC1L	0.13	0.11	0.54
Poor	CL Mono	SPATS2	0.037	0.63	0.93
Poor	CL Mono	SPATS2L	0.41	0.059	0.43
Poor	CL Mono	SPCS1	-0.05	0.034	0.36
Poor	CL Mono	SPCS2	0.045	0.12	0.54
Poor	CL Mono	SPCS3	0.05	0.21	0.65
Poor	CL Mono	SPDL1	-0.22	0.18	0.62
Poor	CL Mono	SPDYE1	0.15	0.26	0.7
Poor	CL Mono	SPDYE3	0.37	0.042	0.39
Poor	CL Mono	SPDYE5	0.069	0.61	0.92
Poor	CL Mono	SPDYE6	0.24	0.17	0.61
Poor	CL Mono	SPECC1	-0.036	0.17	0.6
Poor	CL Mono	SPECC1L	-0.19	0.078	0.48
Poor	CL Mono	SPEF2	-0.26	0.13	0.56
Poor	CL Mono	SPEN	0.033	0.51	0.87
Poor	CL Mono	SPG11	-0.018	0.75	0.97
Poor	CL Mono	SPG20	0.065	0.23	0.68
Poor	CL Mono	SPG21	0.01	0.69	0.95
Poor	CL Mono	SPG7	0.022	0.54	0.89
Poor	CL Mono	SPHK1	-0.012	0.77	0.98
Poor	CL Mono	SPHK2	-0.078	0.05	0.41
Poor	CL Mono	SPI1	-0.09	0.097	0.51
Poor	CL Mono	SPICE1	0.034	0.69	0.95
Poor	CL Mono	SPIDR	-0.061	0.13	0.55
Poor	CL Mono	SPIN1	-0.05	1	1
Poor	CL Mono	SPIN2B	0.095	0.4	0.81
Poor	CL Mono	SPIN3	-0.1	0.066	0.45
Poor	CL Mono	SPIN4	-0.081	0.34	0.77
Poor	CL Mono	SPINT1	0.058	0.17	0.61
Poor	CL Mono	SPINT2	0.051	0.31	0.75
Poor	CL Mono	SPIRE1	-0.055	0.72	0.96
Poor	CL Mono	SPIRE2	-0.011	0.97	1
Poor	CL Mono	SPN	0.11	0.16	0.6
Poor	CL Mono	SPNS1	0.082	5.60E-05	0.033
Poor	CL Mono	SPNS3	0.13	0.23	0.68
Poor	CL Mono	SPOCK1	-0.078	0.45	0.84
Poor	CL Mono	SPOCK3	0.12	0.54	0.89
Poor	CL Mono	SPOP	0.07	0.095	0.5
Poor	CL Mono	SPOPL	-0.16	0.015	0.27
Poor	CL Mono	SPPL2A	-0.0065	0.74	0.97
Poor	CL Mono	SPPL2B	-0.1	0.081	0.48
Poor	CL Mono	SPPL3	-0.0039	0.92	1
Poor	CL Mono	SPR	0.2	0.041	0.39
Poor	CL Mono	SPRED1	-0.24	0.13	0.56
Poor	CL Mono	SPRED2	-0.31	0.025	0.33
Poor	CL Mono	SPRN	0.33	0.15	0.59
Poor	CL Mono	SPRTN	-0.054	0.19	0.63
Poor	CL Mono	SPRY1	1.1	0.26	0.7
Poor	CL Mono	SPRYD3	-0.011	0.83	1
Poor	CL Mono	SPRYD4	0.068	0.33	0.76
Poor	CL Mono	SPRYD7	0.0045	0.96	1
Poor	CL Mono	SPSB1	0.21	0.43	0.83
Poor	CL Mono	SPSB2	-0.1	0.3	0.74
Poor	CL Mono	SPSB3	-0.031	0.43	0.83
Poor	CL Mono	SPTAN1	-0.039	0.56	0.9
Poor	CL Mono	SPTB	-0.2	0.44	0.84
Poor	CL Mono	SPTBN1	-0.22	0.054	0.42
Poor	CL Mono	SPTBN5	-0.085	1	1
Poor	CL Mono	SPTLC1	0.026	0.45	0.84
Poor	CL Mono	SPTLC2	0.13	0.22	0.67
Poor	CL Mono	SPTSSA	-0.027	0.53	0.88
Poor	CL Mono	SPTY2D1	0.056	0.23	0.68
Poor	CL Mono	SQLE	0.035	0.81	0.99
Poor	CL Mono	SQRDL	0.045	0.24	0.69
Poor	CL Mono	SQSTM1	0.0017	0.97	1
Poor	CL Mono	SRA1	0.0063	0.88	1
Poor	CL Mono	SRBD1	0.037	0.51	0.87
Poor	CL Mono	SRC	0.1	0.54	0.89
Poor	CL Mono	SRCAP	0.037	0.49	0.86
Poor	CL Mono	SRD5A1	-0.062	0.25	0.7
Poor	CL Mono	SRD5A3	0.0073	0.9	1
Poor	CL Mono	SREBF1	0.0086	0.9	1
Poor	CL Mono	SREBF2	0.087	0.28	0.72
Poor	CL Mono	SREK1	-0.023	0.49	0.86
Poor	CL Mono	SREK1IP1	-0.078	0.053	0.42
Poor	CL Mono	SRF	0.12	0.037	0.38
Poor	CL Mono	SRFBP1	0.051	0.36	0.78
Poor	CL Mono	SRGAP1	0.43	0.35	0.78
Poor	CL Mono	SRGAP2	0.066	0.55	0.89
Poor	CL Mono	SRGAP2B	0.18	0.2	0.65
Poor	CL Mono	SRGAP2C	0.098	0.37	0.79
Poor	CL Mono	SRGAP2D	0.19	0.18	0.63
Poor	CL Mono	SRGAP3	-0.015	0.93	1
Poor	CL Mono	SRGN	-0.071	0.11	0.53
Poor	CL Mono	SRI	0.052	0.31	0.75
Poor	CL Mono	SRM	0.059	0.36	0.78
Poor	CL Mono	SRP14	0.0069	0.81	0.99
Poor	CL Mono	SRP14-AS1	-0.1	0.38	0.79
Poor	CL Mono	SRP19	0.047	0.13	0.56
Poor	CL Mono	SRP54	0.026	0.38	0.8
Poor	CL Mono	SRP68	0.071	0.015	0.27
Poor	CL Mono	SRP72	-0.053	0.2	0.64
Poor	CL Mono	SRP9	-0.041	0.21	0.65
Poor	CL Mono	SRPK1	0.016	0.64	0.93
Poor	CL Mono	SRPK2	-0.084	0.15	0.58
Poor	CL Mono	SRPR	0.084	0.0046	0.17
Poor	CL Mono	SRPRB	0.051	0.36	0.79
Poor	CL Mono	SRR	-0.015	0.89	1
Poor	CL Mono	SRRD	0.083	0.074	0.47
Poor	CL Mono	SRRM1	-0.0083	0.81	0.99
Poor	CL Mono	SRRM2	0.015	0.74	0.97
Poor	CL Mono	SRRT	0.086	0.1	0.52
Poor	CL Mono	SRSF1	-0.064	0.0037	0.16
Poor	CL Mono	SRSF10	0.048	0.027	0.34
Poor	CL Mono	SRSF11	0.0082	0.64	0.93
Poor	CL Mono	SRSF12	-0.021	0.89	1
Poor	CL Mono	SRSF2	-0.036	0.22	0.66
Poor	CL Mono	SRSF3	-0.043	0.27	0.71
Poor	CL Mono	SRSF4	0.0085	0.77	0.98
Poor	CL Mono	SRSF5	-0.05	0.11	0.54
Poor	CL Mono	SRSF6	-0.074	0.055	0.43
Poor	CL Mono	SRSF7	-0.076	0.082	0.48
Poor	CL Mono	SRSF8	-0.086	0.017	0.28
Poor	CL Mono	SRSF9	0.11	0.024	0.33
Poor	CL Mono	SRXN1	0.062	0.42	0.82
Poor	CL Mono	SS18	0.046	0.013	0.25
Poor	CL Mono	SS18L1	0.082	0.52	0.88
Poor	CL Mono	SS18L2	-0.033	0.47	0.85
Poor	CL Mono	SSB	0.18	0.033	0.36
Poor	CL Mono	SSBP1	-0.015	0.59	0.91
Poor	CL Mono	SSBP2	-0.0089	0.87	1
Poor	CL Mono	SSBP3	-0.14	0.23	0.68
Poor	CL Mono	SSBP3-AS1	-0.034	0.84	1
Poor	CL Mono	SSBP4	-0.045	0.033	0.36
Poor	CL Mono	SSC4D	-0.12	0.35	0.77
Poor	CL Mono	SSFA2	-0.072	0.15	0.58
Poor	CL Mono	SSH1	-0.037	0.58	0.91
Poor	CL Mono	SSH2	0.019	0.86	1
Poor	CL Mono	SSH3	-0.055	0.46	0.84
Poor	CL Mono	SSNA1	0.085	1	1
Poor	CL Mono	SSPO	-0.073	0.65	0.94
Poor	CL Mono	SSR1	-0.0029	0.91	1
Poor	CL Mono	SSR2	0.023	0.4	0.81
Poor	CL Mono	SSR3	-0.029	0.31	0.75
Poor	CL Mono	SSR4	0.0069	0.79	0.99
Poor	CL Mono	SSRP1	-0.024	0.63	0.93
Poor	CL Mono	SSSCA1	-0.016	0.74	0.97
Poor	CL Mono	SSSCA1-AS1	0.25	0.09	0.49
Poor	CL Mono	SSU72	0.0092	0.78	0.98
Poor	CL Mono	SSX2IP	0.033	0.71	0.96
Poor	CL Mono	ST13	0.0033	1	1
Poor	CL Mono	ST14	0.029	0.84	1
Poor	CL Mono	ST20	0.2	0.27	0.71
Poor	CL Mono	ST20-AS1	-0.062	1	1
Poor	CL Mono	ST3GAL1	-0.11	0.15	0.58
Poor	CL Mono	ST3GAL2	0.043	0.45	0.84
Poor	CL Mono	ST3GAL3	0.24	0.48	0.86
Poor	CL Mono	ST3GAL4	0.047	0.49	0.86
Poor	CL Mono	ST3GAL4-AS1	-0.11	0.58	0.91
Poor	CL Mono	ST3GAL5	-0.11	0.13	0.56
Poor	CL Mono	ST3GAL5-AS1	-0.085	0.64	0.93
Poor	CL Mono	ST3GAL6	0.047	0.31	0.75
Poor	CL Mono	ST6GAL1	0.03	0.73	0.97
Poor	CL Mono	ST6GALNAC2	0.13	0.043	0.39
Poor	CL Mono	ST6GALNAC3	-0.035	0.52	0.88
Poor	CL Mono	ST6GALNAC4	0.18	0.029	0.34
Poor	CL Mono	ST6GALNAC6	0.0094	0.85	1
Poor	CL Mono	ST7	0.14	0.062	0.44
Poor	CL Mono	ST7L	0.097	0.12	0.54
Poor	CL Mono	ST8SIA4	0.021	0.74	0.97
Poor	CL Mono	STAB1	0.07	0.52	0.87
Poor	CL Mono	STAC3	-0.0035	0.97	1
Poor	CL Mono	STAG1	-0.016	0.73	0.97
Poor	CL Mono	STAG2	0.01	0.85	1
Poor	CL Mono	STAG3L1	-0.018	0.89	1
Poor	CL Mono	STAG3L2	0.032	0.43	0.83
Poor	CL Mono	STAG3L3	0.13	0.1	0.52
Poor	CL Mono	STAG3L4	0.021	0.64	0.93
Poor	CL Mono	STAG3L5P-PVRIG2P-PILRB	-0.04	0.5	0.86
Poor	CL Mono	STAM	-0.026	0.5	0.86
Poor	CL Mono	STAM2	-0.058	0.3	0.74
Poor	CL Mono	STAMBP	-0.024	0.4	0.81
Poor	CL Mono	STAMBPL1	-0.15	0.35	0.77
Poor	CL Mono	STAP1	0.58	0.036	0.37
Poor	CL Mono	STARD10	-0.034	0.6	0.91
Poor	CL Mono	STARD13	0.25	0.3	0.74
Poor	CL Mono	STARD3	0.03	0.23	0.68
Poor	CL Mono	STARD3NL	0.00098	0.98	1
Poor	CL Mono	STARD4	0.15	0.17	0.61
Poor	CL Mono	STARD4-AS1	0.056	0.7	0.95
Poor	CL Mono	STARD5	-0.12	0.16	0.6
Poor	CL Mono	STARD7	-3.40E-05	1	1
Poor	CL Mono	STARD7-AS1	0.011	0.87	1
Poor	CL Mono	STARD8	-0.0036	0.97	1
Poor	CL Mono	STAT1	0.16	0.14	0.57
Poor	CL Mono	STAT2	0.13	0.22	0.67
Poor	CL Mono	STAT3	0.035	0.25	0.69
Poor	CL Mono	STAT4	1.3	0.031	0.35
Poor	CL Mono	STAT5A	0.068	0.0034	0.16
Poor	CL Mono	STAT5B	-0.05	0.22	0.66
Poor	CL Mono	STAT6	0.011	0.81	0.99
Poor	CL Mono	STAU1	-0.046	0.22	0.67
Poor	CL Mono	STAU2	-0.041	0.17	0.61
Poor	CL Mono	STEAP3	0.063	0.58	0.91
Poor	CL Mono	STEAP4	-0.047	0.8	0.99
Poor	CL Mono	STIL	0.3	0.15	0.59
Poor	CL Mono	STIM1	-0.11	0.03	0.35
Poor	CL Mono	STIM2	-0.034	0.53	0.88
Poor	CL Mono	STIP1	0.073	0.12	0.55
Poor	CL Mono	STK10	0.094	0.03	0.35
Poor	CL Mono	STK11	0.033	0.43	0.83
Poor	CL Mono	STK11IP	-0.015	0.76	0.98
Poor	CL Mono	STK16	-0.035	0.54	0.88
Poor	CL Mono	STK17A	-0.027	0.59	0.91
Poor	CL Mono	STK17B	-0.024	0.69	0.95
Poor	CL Mono	STK19	0.091	0.12	0.55
Poor	CL Mono	STK24	0.035	0.4	0.81
Poor	CL Mono	STK25	0.043	0.072	0.47
Poor	CL Mono	STK26	-0.049	0.38	0.79
Poor	CL Mono	STK3	-0.09	0.047	0.4
Poor	CL Mono	STK32B	0.033	0.85	1
Poor	CL Mono	STK32C	0.038	0.4	0.81
Poor	CL Mono	STK35	0.011	1	1
Poor	CL Mono	STK36	-0.065	0.16	0.6
Poor	CL Mono	STK38	-0.051	0.32	0.75
Poor	CL Mono	STK38L	-0.029	0.51	0.87
Poor	CL Mono	STK39	-0.04	0.54	0.89
Poor	CL Mono	STK4	0.01	0.77	0.98
Poor	CL Mono	STK40	0.011	0.78	0.98
Poor	CL Mono	STMN1	0.27	0.09	0.49
Poor	CL Mono	STMN3	0.0094	0.95	1
Poor	CL Mono	STOM	0.076	0.22	0.66
Poor	CL Mono	STOML1	0.05	0.48	0.86
Poor	CL Mono	STOML2	0.11	0.022	0.32
Poor	CL Mono	STON2	-0.09	0.5	0.87
Poor	CL Mono	STPG1	0.098	0.54	0.89
Poor	CL Mono	STRA13	-0.013	0.78	0.98
Poor	CL Mono	STRADA	-0.044	0.091	0.49
Poor	CL Mono	STRADB	-0.059	0.26	0.71
Poor	CL Mono	STRAP	-0.07	0.05	0.41
Poor	CL Mono	STRBP	0.0073	0.92	1
Poor	CL Mono	STRIP1	0.041	0.32	0.75
Poor	CL Mono	STRN	-0.061	0.32	0.76
Poor	CL Mono	STRN3	-0.092	0.18	0.62
Poor	CL Mono	STRN4	0.052	0.14	0.57
Poor	CL Mono	STS	-0.1	0.19	0.63
Poor	CL Mono	STT3A	0.011	0.77	0.98
Poor	CL Mono	STT3B	6.70E-05	1	1
Poor	CL Mono	STUB1	0.0082	0.89	1
Poor	CL Mono	STX10	-0.01	0.81	0.99
Poor	CL Mono	STX11	-0.032	0.56	0.9
Poor	CL Mono	STX12	-0.005	0.84	1
Poor	CL Mono	STX16	0.039	0.36	0.78
Poor	CL Mono	STX17	0.078	0.18	0.62
Poor	CL Mono	STX18	-0.0073	0.89	1
Poor	CL Mono	STX2	-0.097	0.021	0.31
Poor	CL Mono	STX3	-0.025	0.22	0.67
Poor	CL Mono	STX4	-0.11	0.084	0.49
Poor	CL Mono	STX5	-0.11	0.03	0.35
Poor	CL Mono	STX6	0.015	0.74	0.97
Poor	CL Mono	STX7	-0.042	0.11	0.53
Poor	CL Mono	STX8	0.032	0.27	0.71
Poor	CL Mono	STXBP2	-0.023	0.52	0.88
Poor	CL Mono	STXBP3	-0.081	0.056	0.43
Poor	CL Mono	STXBP4	-0.2	0.14	0.58
Poor	CL Mono	STXBP5	-0.081	0.061	0.44
Poor	CL Mono	STXBP5-AS1	0.38	0.064	0.45
Poor	CL Mono	STYX	-0.02	0.67	0.94
Poor	CL Mono	STYXL1	0.077	0.089	0.49
Poor	CL Mono	SUB1	-0.0001	1	1
Poor	CL Mono	SUCLA2	0.1	0.037	0.38
Poor	CL Mono	SUCLG1	0.056	0.13	0.56
Poor	CL Mono	SUCLG2	-0.0034	1	1
Poor	CL Mono	SUCO	0.0064	0.83	1
Poor	CL Mono	SUDS3	-0.075	0.11	0.54
Poor	CL Mono	SUFU	-0.0023	0.97	1
Poor	CL Mono	SUGP1	0.055	0.067	0.45
Poor	CL Mono	SUGP2	0.02	0.71	0.96
Poor	CL Mono	SUGT1	-0.032	0.32	0.75
Poor	CL Mono	SULF2	-0.013	0.86	1
Poor	CL Mono	SULT1A1	0.019	0.7	0.96
Poor	CL Mono	SULT1A2	-0.65	0.048	0.41
Poor	CL Mono	SULT1B1	-0.049	0.4	0.81
Poor	CL Mono	SUMF1	0.04	0.12	0.54
Poor	CL Mono	SUMF2	0.088	0.074	0.47
Poor	CL Mono	SUMO1	-0.026	0.45	0.84
Poor	CL Mono	SUMO1P1	0.018	1	1
Poor	CL Mono	SUMO1P3	-0.08	0.37	0.79
Poor	CL Mono	SUMO2	-0.023	0.31	0.75
Poor	CL Mono	SUMO3	0.01	0.78	0.98
Poor	CL Mono	SUMO4	0.023	0.9	1
Poor	CL Mono	SUN1	0.13	0.0026	0.14
Poor	CL Mono	SUN2	0.039	0.48	0.86
Poor	CL Mono	SUOX	-0.0049	0.91	1
Poor	CL Mono	SUPT16H	0.022	0.51	0.87
Poor	CL Mono	SUPT20H	-0.072	0.026	0.34
Poor	CL Mono	SUPT3H	-0.23	0.054	0.43
Poor	CL Mono	SUPT4H1	-0.033	0.3	0.73
Poor	CL Mono	SUPT5H	0.018	0.66	0.94
Poor	CL Mono	SUPT6H	-0.0043	0.97	1
Poor	CL Mono	SUPT7L	0.0042	0.9	1
Poor	CL Mono	SUPV3L1	0.036	0.32	0.76
Poor	CL Mono	SURF1	-0.0007	0.99	1
Poor	CL Mono	SURF2	-0.033	0.55	0.89
Poor	CL Mono	SURF4	0.026	0.36	0.78
Poor	CL Mono	SURF6	-0.015	0.79	0.98
Poor	CL Mono	SUSD1	0.09	0.014	0.26
Poor	CL Mono	SUSD3	0.14	0.041	0.39
Poor	CL Mono	SUSD6	-0.058	0.3	0.74
Poor	CL Mono	SUV39H1	0.053	0.45	0.84
Poor	CL Mono	SUV39H2	0.12	0.38	0.8
Poor	CL Mono	SUV420H1	0.037	0.32	0.76
Poor	CL Mono	SUV420H2	-0.034	0.64	0.93
Poor	CL Mono	SUZ12	-0.046	0.3	0.74
Poor	CL Mono	SUZ12P1	0.065	0.3	0.73
Poor	CL Mono	SVBP	-0.0097	0.88	1
Poor	CL Mono	SVIL	0.002	0.98	1
Poor	CL Mono	SVIL-AS1	0.048	0.31	0.75
Poor	CL Mono	SVIP	-0.0097	0.94	1
Poor	CL Mono	SWAP70	-0.032	0.56	0.9
Poor	CL Mono	SWI5	-0.058	0.36	0.79
Poor	CL Mono	SWSAP1	0.017	0.7	0.96
Poor	CL Mono	SWT1	0.018	0.76	0.98
Poor	CL Mono	SYAP1	0.021	0.67	0.94
Poor	CL Mono	SYCP2	-0.35	0.098	0.51
Poor	CL Mono	SYCP2L	0.46	0.09	0.49
Poor	CL Mono	SYCP3	0.0054	1	1
Poor	CL Mono	SYF2	-0.021	0.65	0.94
Poor	CL Mono	SYK	0.035	0.18	0.63
Poor	CL Mono	SYMPK	0.1	1	1
Poor	CL Mono	SYNCRIP	0.017	0.64	0.93
Poor	CL Mono	SYNE1	-0.1	0.088	0.49
Poor	CL Mono	SYNE3	0.076	0.3	0.74
Poor	CL Mono	SYNGR1	-0.094	0.054	0.42
Poor	CL Mono	SYNGR2	0.04	0.3	0.74
Poor	CL Mono	SYNJ1	-0.073	0.16	0.6
Poor	CL Mono	SYNJ2	0.12	0.3	0.74
Poor	CL Mono	SYNJ2BP	-0.062	0.17	0.62
Poor	CL Mono	SYNRG	0.0096	0.85	1
Poor	CL Mono	SYPL1	0.015	0.69	0.95
Poor	CL Mono	SYS1	-0.026	0.61	0.92
Poor	CL Mono	SYT11	0.045	0.5	0.87
Poor	CL Mono	SYTL1	0.12	0.24	0.68
Poor	CL Mono	SYTL2	0.03	0.92	1
Poor	CL Mono	SYTL3	-0.049	0.62	0.93
Poor	CL Mono	SYVN1	-0.14	0.012	0.25
Poor	CL Mono	SZRD1	-0.0013	0.96	1
Poor	CL Mono	SZT2	-0.0043	0.97	1
Poor	CL Mono	TAB1	-0.17	0.0067	0.2
Poor	CL Mono	TAB2	-0.22	0.021	0.31
Poor	CL Mono	TAB3	-0.031	1	1
Poor	CL Mono	TACC1	-0.04	0.42	0.82
Poor	CL Mono	TACC3	-0.0092	0.73	0.97
Poor	CL Mono	TACO1	0.013	0.85	1
Poor	CL Mono	TADA1	0.056	0.39	0.81
Poor	CL Mono	TADA2A	0.0019	0.98	1
Poor	CL Mono	TADA2B	0.033	0.27	0.71
Poor	CL Mono	TADA3	-0.017	0.47	0.85
Poor	CL Mono	TAF1	0.032	0.66	0.94
Poor	CL Mono	TAF10	-0.061	0.029	0.34
Poor	CL Mono	TAF11	0.0022	0.95	1
Poor	CL Mono	TAF12	-0.018	0.51	0.87
Poor	CL Mono	TAF13	0.039	0.92	1
Poor	CL Mono	TAF15	-0.14	0.12	0.54
Poor	CL Mono	TAF1A	0.2	1	1
Poor	CL Mono	TAF1B	-0.0079	0.9	1
Poor	CL Mono	TAF1C	-0.068	0.05	0.41
Poor	CL Mono	TAF1D	-0.053	0.22	0.66
Poor	CL Mono	TAF2	-0.02	0.63	0.93
Poor	CL Mono	TAF3	0.081	0.016	0.28
Poor	CL Mono	TAF4	-0.022	0.79	0.99
Poor	CL Mono	TAF4B	0.31	0.033	0.36
Poor	CL Mono	TAF5	0.029	1	1
Poor	CL Mono	TAF5L	-0.29	0.00025	0.054
Poor	CL Mono	TAF6	-0.0036	0.9	1
Poor	CL Mono	TAF6L	-0.04	0.51	0.87
Poor	CL Mono	TAF7	0.076	0.058	0.43
Poor	CL Mono	TAF8	0.11	0.18	0.62
Poor	CL Mono	TAF9	0.012	0.78	0.98
Poor	CL Mono	TAF9B	-0.05	0.36	0.78
Poor	CL Mono	TAGAP	0.074	0.15	0.59
Poor	CL Mono	TAGLN	-0.26	0.089	0.49
Poor	CL Mono	TAGLN2	-0.028	0.59	0.91
Poor	CL Mono	TALDO1	0.022	0.63	0.93
Poor	CL Mono	TAMM41	0.027	0.66	0.94
Poor	CL Mono	TANC2	-0.4	0.0025	0.14
Poor	CL Mono	TANGO2	0.053	1	1
Poor	CL Mono	TANGO6	0.064	0.32	0.75
Poor	CL Mono	TANK	0.023	0.55	0.89
Poor	CL Mono	TAOK1	-0.27	0.0087	0.22
Poor	CL Mono	TAOK2	-0.017	0.84	1
Poor	CL Mono	TAOK3	0.0096	0.79	0.98
Poor	CL Mono	TAP1	0.12	0.1	0.52
Poor	CL Mono	TAP2	-0.033	0.7	0.96
Poor	CL Mono	TAPBP	0.026	0.41	0.82
Poor	CL Mono	TAPBPL	0.081	0.15	0.58
Poor	CL Mono	TAPT1	-0.1	0.0022	0.13
Poor	CL Mono	TAPT1-AS1	-0.14	0.11	0.53
Poor	CL Mono	TARBP1	0.022	0.75	0.97
Poor	CL Mono	TARBP2	-0.0073	0.86	1
Poor	CL Mono	TARDBP	-0.011	0.67	0.94
Poor	CL Mono	TARM1	0.078	0.71	0.96
Poor	CL Mono	TARS	0.015	0.6	0.92
Poor	CL Mono	TARS2	0.069	0.19	0.63
Poor	CL Mono	TARSL2	-0.036	0.61	0.92
Poor	CL Mono	TASP1	0.03	0.63	0.93
Poor	CL Mono	TATDN1	-0.059	0.42	0.82
Poor	CL Mono	TATDN2	0.013	0.83	1
Poor	CL Mono	TATDN3	0.0031	0.96	1
Poor	CL Mono	TAX1BP1	-0.053	0.25	0.69
Poor	CL Mono	TAZ	0.014	0.72	0.96
Poor	CL Mono	TBC1D1	-0.081	0.097	0.51
Poor	CL Mono	TBC1D10A	0.07	0.12	0.54
Poor	CL Mono	TBC1D10B	-0.13	0.032	0.36
Poor	CL Mono	TBC1D10C	-0.036	0.56	0.9
Poor	CL Mono	TBC1D12	-0.07	0.23	0.67
Poor	CL Mono	TBC1D13	0.095	0.025	0.33
Poor	CL Mono	TBC1D14	0.03	0.54	0.89
Poor	CL Mono	TBC1D15	-0.016	0.69	0.95
Poor	CL Mono	TBC1D16	-0.36	0.037	0.37
Poor	CL Mono	TBC1D17	-0.019	0.74	0.97
Poor	CL Mono	TBC1D19	0.13	0.37	0.79
Poor	CL Mono	TBC1D2	0.077	0.24	0.69
Poor	CL Mono	TBC1D20	0.043	1	1
Poor	CL Mono	TBC1D22A	-0.049	0.27	0.71
Poor	CL Mono	TBC1D22A-AS1	0.18	0.38	0.8
Poor	CL Mono	TBC1D22B	0.012	0.8	0.99
Poor	CL Mono	TBC1D23	0.11	1	1
Poor	CL Mono	TBC1D24	-0.019	0.8	0.99
Poor	CL Mono	TBC1D25	0.027	0.49	0.86
Poor	CL Mono	TBC1D2B	-0.23	0.0024	0.14
Poor	CL Mono	TBC1D30	-0.069	0.52	0.87
Poor	CL Mono	TBC1D31	0.098	0.23	0.68
Poor	CL Mono	TBC1D32	0.2	0.085	0.49
Poor	CL Mono	TBC1D4	-0.12	0.21	0.66
Poor	CL Mono	TBC1D5	0.024	0.63	0.93
Poor	CL Mono	TBC1D7	-0.0057	0.96	1
Poor	CL Mono	TBC1D8	0.11	0.25	0.69
Poor	CL Mono	TBC1D8B	0.086	0.59	0.91
Poor	CL Mono	TBC1D9	-0.11	0.39	0.81
Poor	CL Mono	TBC1D9B	0.064	0.086	0.49
Poor	CL Mono	TBCA	0.012	0.75	0.97
Poor	CL Mono	TBCB	0.046	0.29	0.73
Poor	CL Mono	TBCC	0.12	1	1
Poor	CL Mono	TBCCD1	0.03	0.46	0.84
Poor	CL Mono	TBCD	0.042	0.37	0.79
Poor	CL Mono	TBCE	-0.06	0.21	0.66
Poor	CL Mono	TBCEL	-0.014	0.84	1
Poor	CL Mono	TBCK	-0.044	0.47	0.85
Poor	CL Mono	TBK1	0.03	0.52	0.87
Poor	CL Mono	TBKBP1	0.03	0.88	1
Poor	CL Mono	TBL1X	-0.13	0.023	0.32
Poor	CL Mono	TBL1XR1	-0.15	0.019	0.3
Poor	CL Mono	TBL2	0.024	0.68	0.95
Poor	CL Mono	TBL3	0.053	0.28	0.72
Poor	CL Mono	TBP	0.08	0.017	0.29
Poor	CL Mono	TBPL1	0.0088	0.83	1
Poor	CL Mono	TBRG1	-0.00079	0.96	1
Poor	CL Mono	TBRG4	0.079	0.0052	0.18
Poor	CL Mono	TBX19	0.043	0.57	0.91
Poor	CL Mono	TBXAS1	0.046	0.24	0.68
Poor	CL Mono	TCAF1	-0.055	0.42	0.82
Poor	CL Mono	TCAF2	0.39	0.038	0.38
Poor	CL Mono	TCAIM	-0.1	0.0048	0.18
Poor	CL Mono	TCEA1	-0.092	0.028	0.34
Poor	CL Mono	TCEA2	0.067	0.32	0.76
Poor	CL Mono	TCEA3	0.019	0.93	1
Poor	CL Mono	TCEAL1	-0.2	0.0081	0.21
Poor	CL Mono	TCEAL3	-0.1	0.41	0.81
Poor	CL Mono	TCEAL4	0.017	0.78	0.98
Poor	CL Mono	TCEAL8	0.059	0.4	0.81
Poor	CL Mono	TCEANC	-0.061	0.29	0.73
Poor	CL Mono	TCEANC2	-0.064	0.2	0.65
Poor	CL Mono	TCEB1	0.1	0.097	0.51
Poor	CL Mono	TCEB2	0.02	0.61	0.92
Poor	CL Mono	TCEB3	0.054	0.014	0.26
Poor	CL Mono	TCEB3-AS1	0.16	0.35	0.78
Poor	CL Mono	TCERG1	0.08	0.0097	0.23
Poor	CL Mono	TCF12	-0.024	1	1
Poor	CL Mono	TCF19	0.18	0.25	0.69
Poor	CL Mono	TCF20	-0.43	0.0011	0.11
Poor	CL Mono	TCF25	-0.022	0.51	0.87
Poor	CL Mono	TCF3	-0.065	0.17	0.61
Poor	CL Mono	TCF4	0.2	0.029	0.35
Poor	CL Mono	TCF7L1	-0.13	0.5	0.86
Poor	CL Mono	TCF7L2	0.17	0.16	0.59
Poor	CL Mono	TCFL5	-0.14	0.15	0.59
Poor	CL Mono	TCHP	-0.041	1	1
Poor	CL Mono	TCIRG1	0.019	0.54	0.89
Poor	CL Mono	TCN2	0.042	0.67	0.95
Poor	CL Mono	TCOF1	0.058	0.031	0.35
Poor	CL Mono	TCP1	0.039	0.19	0.64
Poor	CL Mono	TCP11L1	0.056	0.55	0.9
Poor	CL Mono	TCP11L2	-0.2	0.025	0.33
Poor	CL Mono	TCTA	0.032	0.51	0.87
Poor	CL Mono	TCTEX1D1	-0.083	0.72	0.96
Poor	CL Mono	TCTEX1D4	-0.22	0.29	0.73
Poor	CL Mono	TCTN1	-0.16	0.094	0.5
Poor	CL Mono	TCTN3	0.017	0.67	0.94
Poor	CL Mono	TDG	-0.038	0.18	0.62
Poor	CL Mono	TDP1	-0.078	0.32	0.75
Poor	CL Mono	TDP2	-0.052	0.26	0.71
Poor	CL Mono	TDRD3	-0.0011	0.99	1
Poor	CL Mono	TDRD6	-0.073	0.55	0.89
Poor	CL Mono	TDRD7	0.13	0.17	0.61
Poor	CL Mono	TDRD9	-0.12	0.39	0.8
Poor	CL Mono	TDRKH	0.078	0.6	0.92
Poor	CL Mono	TEC	-0.033	0.73	0.97
Poor	CL Mono	TECPR1	-0.057	0.16	0.6
Poor	CL Mono	TECPR2	-0.02	0.81	0.99
Poor	CL Mono	TECR	-0.071	0.019	0.3
Poor	CL Mono	TEF	0.26	0.4	0.81
Poor	CL Mono	TEFM	0.022	0.64	0.93
Poor	CL Mono	TELO2	0.042	0.15	0.58
Poor	CL Mono	TENM1	-1.4	0.14	0.56
Poor	CL Mono	TENM4	-1.3	0.00019	0.05
Poor	CL Mono	TEP1	-0.16	0.19	0.63
Poor	CL Mono	TERF1	-0.026	0.62	0.93
Poor	CL Mono	TERF2	-0.036	0.31	0.75
Poor	CL Mono	TERF2IP	0.006	0.86	1
Poor	CL Mono	TES	0.18	0.094	0.5
Poor	CL Mono	TESC	-0.051	0.43	0.83
Poor	CL Mono	TESK1	-0.16	0.026	0.33
Poor	CL Mono	TESK2	-0.16	0.07	0.46
Poor	CL Mono	TESPA1	-0.17	0.39	0.8
Poor	CL Mono	TET2	0.047	0.53	0.88
Poor	CL Mono	TET2-AS1	-0.26	0.21	0.66
Poor	CL Mono	TET3	-0.0079	0.89	1
Poor	CL Mono	TEX10	0.044	0.28	0.72
Poor	CL Mono	TEX2	0.23	0.15	0.59
Poor	CL Mono	TEX22	-0.25	0.17	0.61
Poor	CL Mono	TEX261	-0.11	0.0059	0.19
Poor	CL Mono	TEX264	0.11	1	1
Poor	CL Mono	TEX30	-0.056	0.45	0.84
Poor	CL Mono	TFAM	0.077	0.074	0.47
Poor	CL Mono	TFAP2E	0.014	0.9	1
Poor	CL Mono	TFB1M	0.04	0.44	0.83
Poor	CL Mono	TFB2M	0.045	0.47	0.85
Poor	CL Mono	TFCP2	-0.057	0.12	0.55
Poor	CL Mono	TFCP2L1	-0.026	0.92	1
Poor	CL Mono	TFDP1	0.033	0.37	0.79
Poor	CL Mono	TFDP2	0.045	0.71	0.96
Poor	CL Mono	TFE3	-0.11	0.04	0.39
Poor	CL Mono	TFEB	0.054	0.24	0.69
Poor	CL Mono	TFEC	0.053	0.25	0.69
Poor	CL Mono	TFG	0.022	0.44	0.83
Poor	CL Mono	TFIP11	0.061	0.082	0.48
Poor	CL Mono	TFPT	0.098	0.16	0.6
Poor	CL Mono	TFRC	-0.051	0.52	0.88
Poor	CL Mono	TGDS	0.016	0.81	0.99
Poor	CL Mono	TGFA	-0.31	0.064	0.45
Poor	CL Mono	TGFB1	-0.25	0.0099	0.23
Poor	CL Mono	TGFBI	0.062	0.2	0.65
Poor	CL Mono	TGFBR1	-0.046	0.52	0.88
Poor	CL Mono	TGFBR2	0.033	0.41	0.81
Poor	CL Mono	TGFBRAP1	0.0081	0.76	0.98
Poor	CL Mono	TGIF1	0.048	0.25	0.69
Poor	CL Mono	TGIF2	0.13	0.007	0.2
Poor	CL Mono	TGM2	-0.19	0.32	0.75
Poor	CL Mono	TGOLN2	0.072	0.11	0.53
Poor	CL Mono	TGS1	0.064	0.11	0.52
Poor	CL Mono	THADA	0.026	0.68	0.95
Poor	CL Mono	THAP1	0.00026	1	1
Poor	CL Mono	THAP11	-0.0091	0.65	0.94
Poor	CL Mono	THAP2	0.026	0.74	0.97
Poor	CL Mono	THAP3	0.053	0.35	0.78
Poor	CL Mono	THAP4	-0.024	0.71	0.96
Poor	CL Mono	THAP5	0.025	0.72	0.96
Poor	CL Mono	THAP6	0.0016	0.97	1
Poor	CL Mono	THAP7	-0.0016	0.97	1
Poor	CL Mono	THAP7-AS1	0.092	0.56	0.9
Poor	CL Mono	THAP8	-0.11	0.14	0.57
Poor	CL Mono	THAP9	-0.018	0.85	1
Poor	CL Mono	THAP9-AS1	0.093	0.11	0.53
Poor	CL Mono	THBD	-0.1	0.39	0.8
Poor	CL Mono	THBS1	0.49	0.079	0.48
Poor	CL Mono	THBS3	0.0039	0.95	1
Poor	CL Mono	THEM4	-0.081	0.39	0.8
Poor	CL Mono	THEM6	0.15	0.13	0.55
Poor	CL Mono	THEMIS2	0.013	0.67	0.94
Poor	CL Mono	THG1L	-0.008	0.94	1
Poor	CL Mono	THNSL1	0.065	0.71	0.96
Poor	CL Mono	THNSL2	-0.35	0.23	0.68
Poor	CL Mono	THOC1	0.0077	0.81	0.99
Poor	CL Mono	THOC2	0.027	0.16	0.6
Poor	CL Mono	THOC3	0.033	0.59	0.91
Poor	CL Mono	THOC5	0.047	0.3	0.74
Poor	CL Mono	THOC6	0.081	0.044	0.39
Poor	CL Mono	THOC7	-0.00062	0.98	1
Poor	CL Mono	THOP1	-0.016	0.84	1
Poor	CL Mono	THRA	-0.052	1	1
Poor	CL Mono	THRAP3	0.0042	0.87	1
Poor	CL Mono	THRIL	-0.064	0.52	0.88
Poor	CL Mono	THTPA	0.092	0.039	0.38
Poor	CL Mono	THUMPD1	-0.034	0.35	0.78
Poor	CL Mono	THUMPD2	0.034	0.61	0.92
Poor	CL Mono	THUMPD3	0.098	0.038	0.38
Poor	CL Mono	THUMPD3-AS1	-0.085	0.21	0.66
Poor	CL Mono	THYN1	-9.90E-05	1	1
Poor	CL Mono	TIA1	-0.04	0.17	0.61
Poor	CL Mono	TIAF1	-0.22	1	1
Poor	CL Mono	TIAL1	-0.15	0.00075	0.096
Poor	CL Mono	TIAM1	-0.011	0.91	1
Poor	CL Mono	TICAM1	0.022	0.76	0.98
Poor	CL Mono	TIFA	0.011	0.92	1
Poor	CL Mono	TIGAR	-0.0015	0.97	1
Poor	CL Mono	TIGD1	-0.15	0.82	1
Poor	CL Mono	TIGD2	-0.075	0.31	0.74
Poor	CL Mono	TIGD3	-0.12	0.27	0.71
Poor	CL Mono	TIGD5	-0.082	0.63	0.93
Poor	CL Mono	TIGD6	0.16	0.19	0.63
Poor	CL Mono	TIGD7	0.064	0.7	0.96
Poor	CL Mono	TIMELESS	0.11	0.073	0.47
Poor	CL Mono	TIMM10	-0.052	0.34	0.76
Poor	CL Mono	TIMM10B	0.046	0.26	0.71
Poor	CL Mono	TIMM13	0.19	0.00044	0.075
Poor	CL Mono	TIMM17A	0.08	0.14	0.56
Poor	CL Mono	TIMM17B	0.021	0.59	0.91
Poor	CL Mono	TIMM21	-0.00056	1	1
Poor	CL Mono	TIMM22	0.049	0.14	0.56
Poor	CL Mono	TIMM23	0.046	0.13	0.56
Poor	CL Mono	TIMM23B	0.068	0.15	0.58
Poor	CL Mono	TIMM44	-0.047	0.34	0.77
Poor	CL Mono	TIMM50	0.11	0.024	0.33
Poor	CL Mono	TIMM8A	-0.087	0.53	0.88
Poor	CL Mono	TIMM8B	0.062	0.039	0.39
Poor	CL Mono	TIMM9	0.00044	0.99	1
Poor	CL Mono	TIMMDC1	-0.016	0.45	0.84
Poor	CL Mono	TIMP1	-0.01	0.87	1
Poor	CL Mono	TIMP2	-0.16	0.0015	0.12
Poor	CL Mono	TINF2	0.046	0.077	0.48
Poor	CL Mono	TIPARP	-0.12	0.26	0.7
Poor	CL Mono	TIPARP-AS1	-0.15	0.33	0.76
Poor	CL Mono	TIPIN	0.082	0.56	0.9
Poor	CL Mono	TIPRL	0.015	0.66	0.94
Poor	CL Mono	TIRAP	0.0039	0.94	1
Poor	CL Mono	TJAP1	-0.092	1	1
Poor	CL Mono	TJP2	0.034	0.58	0.91
Poor	CL Mono	TK1	-0.25	0.12	0.55
Poor	CL Mono	TK2	-0.079	0.19	0.64
Poor	CL Mono	TKFC	0.031	0.39	0.8
Poor	CL Mono	TKT	-0.011	0.79	0.98
Poor	CL Mono	TLDC1	-0.044	0.41	0.81
Poor	CL Mono	TLDC2	0.057	0.13	0.55
Poor	CL Mono	TLE1	0.55	0.072	0.47
Poor	CL Mono	TLE3	-0.024	0.82	1
Poor	CL Mono	TLE4	-0.054	0.31	0.75
Poor	CL Mono	TLK1	-0.088	0.04	0.39
Poor	CL Mono	TLK2	-0.032	0.25	0.69
Poor	CL Mono	TLN1	0.031	0.49	0.86
Poor	CL Mono	TLR1	-0.073	0.22	0.66
Poor	CL Mono	TLR10	-0.58	0.023	0.32
Poor	CL Mono	TLR2	0.11	0.13	0.55
Poor	CL Mono	TLR4	0.053	0.23	0.68
Poor	CL Mono	TLR5	0.12	0.027	0.34
Poor	CL Mono	TLR6	-0.13	0.16	0.6
Poor	CL Mono	TLR7	-0.036	0.76	0.98
Poor	CL Mono	TLR8	0.025	0.67	0.94
Poor	CL Mono	TLR9	-0.065	0.78	0.98
Poor	CL Mono	TM2D1	-0.013	1	1
Poor	CL Mono	TM2D2	0.044	0.16	0.59
Poor	CL Mono	TM2D3	-0.036	0.29	0.73
Poor	CL Mono	TM6SF1	0.012	0.83	1
Poor	CL Mono	TM7SF2	0.019	0.88	1
Poor	CL Mono	TM7SF3	0.019	0.46	0.84
Poor	CL Mono	TM9SF1	0.057	0.12	0.54
Poor	CL Mono	TM9SF2	0.011	0.71	0.96
Poor	CL Mono	TM9SF3	-0.013	0.74	0.97
Poor	CL Mono	TM9SF4	0.096	0.01	0.23
Poor	CL Mono	TMA16	0.033	1	1
Poor	CL Mono	TMA7	0.034	0.39	0.8
Poor	CL Mono	TMBIM1	-0.009	0.8	0.99
Poor	CL Mono	TMBIM4	-0.008	0.79	0.99
Poor	CL Mono	TMBIM6	0.024	0.38	0.8
Poor	CL Mono	TMC4	-0.13	0.45	0.84
Poor	CL Mono	TMC6	-0.06	0.32	0.75
Poor	CL Mono	TMC8	-0.034	0.43	0.83
Poor	CL Mono	TMCC1	-0.18	0.0055	0.18
Poor	CL Mono	TMCC1-AS1	0.23	0.3	0.74
Poor	CL Mono	TMCC3	0.011	0.95	1
Poor	CL Mono	TMCO1	0.014	0.62	0.92
Poor	CL Mono	TMCO3	-0.0097	0.84	1
Poor	CL Mono	TMCO4	0.12	0.048	0.41
Poor	CL Mono	TMCO6	-0.024	0.71	0.96
Poor	CL Mono	TMED1	0.021	0.51	0.87
Poor	CL Mono	TMED10	0.065	0.032	0.35
Poor	CL Mono	TMED10P1	-0.17	0.18	0.62
Poor	CL Mono	TMED2	0.016	0.54	0.89
Poor	CL Mono	TMED3	-0.1	1	1
Poor	CL Mono	TMED4	-0.085	0.11	0.53
Poor	CL Mono	TMED5	0.044	0.29	0.73
Poor	CL Mono	TMED7	-0.02	0.69	0.95
Poor	CL Mono	TMED8	-0.053	1	1
Poor	CL Mono	TMED9	0.084	0.42	0.82
Poor	CL Mono	TMEM101	0.044	0.22	0.66
Poor	CL Mono	TMEM102	-0.028	0.59	0.91
Poor	CL Mono	TMEM104	0.015	0.81	0.99
Poor	CL Mono	TMEM106A	0.057	0.35	0.78
Poor	CL Mono	TMEM106B	-0.11	0.043	0.39
Poor	CL Mono	TMEM106C	-0.057	0.46	0.85
Poor	CL Mono	TMEM107	-0.17	0.076	0.47
Poor	CL Mono	TMEM109	0.024	1	1
Poor	CL Mono	TMEM11	-0.018	0.69	0.95
Poor	CL Mono	TMEM110	0.11	0.15	0.59
Poor	CL Mono	TMEM115	0.058	0.24	0.69
Poor	CL Mono	TMEM116	0.0074	0.94	1
Poor	CL Mono	TMEM120A	-0.02	0.69	0.95
Poor	CL Mono	TMEM120B	0.019	0.87	1
Poor	CL Mono	TMEM123	0.14	0.16	0.59
Poor	CL Mono	TMEM126A	0.063	0.22	0.67
Poor	CL Mono	TMEM126B	0.017	0.62	0.93
Poor	CL Mono	TMEM127	0.013	0.75	0.97
Poor	CL Mono	TMEM128	0.076	0.028	0.34
Poor	CL Mono	TMEM129	0.087	0.03	0.35
Poor	CL Mono	TMEM131	-0.062	0.15	0.59
Poor	CL Mono	TMEM132A	0.37	0.081	0.48
Poor	CL Mono	TMEM134	0.19	1	1
Poor	CL Mono	TMEM135	-0.073	0.73	0.97
Poor	CL Mono	TMEM138	0.067	0.031	0.35
Poor	CL Mono	TMEM140	0.12	0.16	0.59
Poor	CL Mono	TMEM141	0.068	0.23	0.67
Poor	CL Mono	TMEM143	0.0041	0.95	1
Poor	CL Mono	TMEM144	0.008	0.93	1
Poor	CL Mono	TMEM147	-0.023	0.44	0.83
Poor	CL Mono	TMEM147-AS1	0.17	0.19	0.64
Poor	CL Mono	TMEM14B	0.051	0.18	0.63
Poor	CL Mono	TMEM14C	-0.053	0.34	0.77
Poor	CL Mono	TMEM150A	0.017	0.7	0.96
Poor	CL Mono	TMEM150B	-0.12	0.15	0.58
Poor	CL Mono	TMEM154	-0.046	0.39	0.8
Poor	CL Mono	TMEM156	0.42	0.031	0.35
Poor	CL Mono	TMEM159	-0.027	0.63	0.93
Poor	CL Mono	TMEM160	-0.027	0.64	0.93
Poor	CL Mono	TMEM161A	0.017	0.7	0.96
Poor	CL Mono	TMEM161B	-0.027	0.68	0.95
Poor	CL Mono	TMEM161B-AS1	0.017	0.87	1
Poor	CL Mono	TMEM164	-0.1	0.048	0.41
Poor	CL Mono	TMEM165	0.01	0.58	0.91
Poor	CL Mono	TMEM167A	-0.047	0.25	0.69
Poor	CL Mono	TMEM167B	-0.11	0.0018	0.13
Poor	CL Mono	TMEM168	-0.067	0.11	0.53
Poor	CL Mono	TMEM169	-0.062	0.69	0.95
Poor	CL Mono	TMEM170A	0.0072	0.86	1
Poor	CL Mono	TMEM170B	-0.096	0.12	0.54
Poor	CL Mono	TMEM173	0.07	0.024	0.33
Poor	CL Mono	TMEM175	0.031	0.3	0.74
Poor	CL Mono	TMEM176A	-0.22	0.056	0.43
Poor	CL Mono	TMEM176B	-0.11	0.22	0.67
Poor	CL Mono	TMEM177	-0.0047	0.96	1
Poor	CL Mono	TMEM179B	0.048	0.22	0.67
Poor	CL Mono	TMEM18	0.014	0.81	0.99
Poor	CL Mono	TMEM180	-0.033	0.59	0.91
Poor	CL Mono	TMEM181	-0.052	0.41	0.81
Poor	CL Mono	TMEM183A	0.034	0.34	0.77
Poor	CL Mono	TMEM183B	0.041	0.81	0.99
Poor	CL Mono	TMEM184B	-0.016	0.7	0.96
Poor	CL Mono	TMEM184C	-0.033	0.42	0.82
Poor	CL Mono	TMEM185A	0.039	0.42	0.82
Poor	CL Mono	TMEM185B	0.095	0.13	0.56
Poor	CL Mono	TMEM186	-0.11	0.038	0.38
Poor	CL Mono	TMEM187	-0.24	0.039	0.38
Poor	CL Mono	TMEM189	0.027	0.53	0.88
Poor	CL Mono	TMEM19	0.0052	0.9	1
Poor	CL Mono	TMEM191A	-0.21	0.16	0.6
Poor	CL Mono	TMEM191B	-0.25	0.37	0.79
Poor	CL Mono	TMEM191C	0.04	0.84	1
Poor	CL Mono	TMEM192	0.094	0.043	0.39
Poor	CL Mono	TMEM198B	0.037	0.59	0.91
Poor	CL Mono	TMEM199	0.078	0.0035	0.16
Poor	CL Mono	TMEM2	-0.12	0.4	0.81
Poor	CL Mono	TMEM201	-0.29	0.0094	0.22
Poor	CL Mono	TMEM203	0.04	0.24	0.68
Poor	CL Mono	TMEM204	0.7	0.0042	0.17
Poor	CL Mono	TMEM205	0.0072	0.83	1
Poor	CL Mono	TMEM206	-0.019	0.72	0.97
Poor	CL Mono	TMEM208	0.029	0.37	0.79
Poor	CL Mono	TMEM209	0.069	0.24	0.68
Poor	CL Mono	TMEM214	0.055	0.21	0.65
Poor	CL Mono	TMEM216	-0.009	0.84	1
Poor	CL Mono	TMEM218	-0.038	1	1
Poor	CL Mono	TMEM219	-0.0042	0.92	1
Poor	CL Mono	TMEM220	0.031	0.86	1
Poor	CL Mono	TMEM222	0.017	0.75	0.97
Poor	CL Mono	TMEM223	0.19	0.48	0.86
Poor	CL Mono	TMEM229B	0.1	0.0051	0.18
Poor	CL Mono	TMEM230	0.041	0.049	0.41
Poor	CL Mono	TMEM234	0.034	0.48	0.86
Poor	CL Mono	TMEM237	0.053	1	1
Poor	CL Mono	TMEM241	0.22	1	1
Poor	CL Mono	TMEM242	-0.059	0.11	0.54
Poor	CL Mono	TMEM243	-0.019	0.75	0.97
Poor	CL Mono	TMEM245	-0.14	1	1
Poor	CL Mono	TMEM248	-0.0071	0.78	0.98
Poor	CL Mono	TMEM251	0.033	0.4	0.81
Poor	CL Mono	TMEM254	0.051	0.22	0.67
Poor	CL Mono	TMEM255A	0.14	0.58	0.91
Poor	CL Mono	TMEM255B	-0.13	0.32	0.76
Poor	CL Mono	TMEM256	0.015	0.87	1
Poor	CL Mono	TMEM258	0.079	0.33	0.76
Poor	CL Mono	TMEM259	0.026	0.4	0.81
Poor	CL Mono	TMEM260	-0.0021	0.96	1
Poor	CL Mono	TMEM261	0.036	0.69	0.95
Poor	CL Mono	TMEM263	-0.078	0.63	0.93
Poor	CL Mono	TMEM265	0.11	0.49	0.86
Poor	CL Mono	TMEM30A	-0.0069	0.87	1
Poor	CL Mono	TMEM33	-0.0028	0.93	1
Poor	CL Mono	TMEM38A	-0.051	0.64	0.93
Poor	CL Mono	TMEM38B	-0.024	0.66	0.94
Poor	CL Mono	TMEM39A	0.26	0.054	0.43
Poor	CL Mono	TMEM39B	0.017	0.83	1
Poor	CL Mono	TMEM41A	0.16	0.039	0.38
Poor	CL Mono	TMEM41B	0.062	0.15	0.58
Poor	CL Mono	TMEM42	-0.06	0.41	0.81
Poor	CL Mono	TMEM43	0.063	0.065	0.45
Poor	CL Mono	TMEM44-AS1	-0.12	1	1
Poor	CL Mono	TMEM45A	2.2	0.0042	0.17
Poor	CL Mono	TMEM45B	-0.78	0.0014	0.12
Poor	CL Mono	TMEM5	0.027	0.67	0.94
Poor	CL Mono	TMEM50A	0.00022	0.99	1
Poor	CL Mono	TMEM50B	-0.028	0.49	0.86
Poor	CL Mono	TMEM51	0.055	0.57	0.9
Poor	CL Mono	TMEM53	0.09	0.34	0.77
Poor	CL Mono	TMEM55A	-0.076	0.092	0.5
Poor	CL Mono	TMEM55B	-0.12	0.002	0.13
Poor	CL Mono	TMEM57	-0.12	0.024	0.33
Poor	CL Mono	TMEM59	0.0022	0.92	1
Poor	CL Mono	TMEM60	-0.035	0.34	0.76
Poor	CL Mono	TMEM62	0.062	0.17	0.61
Poor	CL Mono	TMEM63A	-0.01	0.86	1
Poor	CL Mono	TMEM63B	-0.065	0.4	0.81
Poor	CL Mono	TMEM63C	-0.44	0.03	0.35
Poor	CL Mono	TMEM64	-0.029	0.77	0.98
Poor	CL Mono	TMEM65	-0.19	0.017	0.29
Poor	CL Mono	TMEM67	0.075	0.66	0.94
Poor	CL Mono	TMEM68	0.14	0.009	0.22
Poor	CL Mono	TMEM69	-0.02	0.71	0.96
Poor	CL Mono	TMEM70	-0.073	0.25	0.7
Poor	CL Mono	TMEM71	-0.074	0.18	0.62
Poor	CL Mono	TMEM79	-0.16	0.03	0.35
Poor	CL Mono	TMEM80	0.1	0.0077	0.21
Poor	CL Mono	TMEM86A	-0.04	0.61	0.92
Poor	CL Mono	TMEM86B	-0.083	0.59	0.91
Poor	CL Mono	TMEM87A	0.035	1	1
Poor	CL Mono	TMEM87B	-0.14	0.022	0.32
Poor	CL Mono	TMEM8A	-0.13	0.0066	0.2
Poor	CL Mono	TMEM8B	-0.015	0.95	1
Poor	CL Mono	TMEM9	-0.03	0.6	0.92
Poor	CL Mono	TMEM91	0.0038	0.95	1
Poor	CL Mono	TMEM97	-0.26	0.13	0.55
Poor	CL Mono	TMEM99	-0.00071	1	1
Poor	CL Mono	TMEM9B	0.025	0.48	0.86
Poor	CL Mono	TMEM9B-AS1	-0.32	0.025	0.33
Poor	CL Mono	TMF1	0.029	0.43	0.83
Poor	CL Mono	TMIGD3	0.44	0.2	0.65
Poor	CL Mono	TMLHE	-0.066	0.12	0.54
Poor	CL Mono	TMOD1	0.89	1	1
Poor	CL Mono	TMOD2	-0.048	0.62	0.93
Poor	CL Mono	TMOD3	0.049	0.16	0.59
Poor	CL Mono	TMOD4	-0.33	0.19	0.64
Poor	CL Mono	TMPO	0.086	0.099	0.51
Poor	CL Mono	TMPO-AS1	-0.098	0.31	0.75
Poor	CL Mono	TMPPE	-0.045	0.39	0.8
Poor	CL Mono	TMPRSS13	0.26	0.088	0.49
Poor	CL Mono	TMSB10	0.065	0.13	0.55
Poor	CL Mono	TMSB4X	0.035	0.11	0.52
Poor	CL Mono	TMTC1	0.045	0.88	1
Poor	CL Mono	TMTC2	0.077	0.62	0.92
Poor	CL Mono	TMTC3	0.029	0.73	0.97
Poor	CL Mono	TMTC4	-0.0094	0.89	1
Poor	CL Mono	TMUB1	-0.031	0.6	0.92
Poor	CL Mono	TMUB2	-0.064	0.0028	0.14
Poor	CL Mono	TMX1	0.027	0.45	0.84
Poor	CL Mono	TMX2	0.057	0.044	0.39
Poor	CL Mono	TMX3	-0.0079	0.84	1
Poor	CL Mono	TMX4	-0.0025	0.96	1
Poor	CL Mono	TNF	-0.09	0.7	0.96
Poor	CL Mono	TNFAIP1	0.04	0.48	0.86
Poor	CL Mono	TNFAIP2	-0.11	0.038	0.38
Poor	CL Mono	TNFAIP3	0.21	0.016	0.28
Poor	CL Mono	TNFAIP6	0.13	0.55	0.89
Poor	CL Mono	TNFAIP8	-0.054	0.19	0.63
Poor	CL Mono	TNFAIP8L1	0.029	0.75	0.97
Poor	CL Mono	TNFAIP8L2	0.011	0.75	0.97
Poor	CL Mono	TNFRSF10A	-0.11	0.15	0.59
Poor	CL Mono	TNFRSF10B	-0.037	0.54	0.88
Poor	CL Mono	TNFRSF10C	-0.27	0.05	0.41
Poor	CL Mono	TNFRSF10D	-0.1	0.17	0.61
Poor	CL Mono	TNFRSF11A	-0.083	0.83	1
Poor	CL Mono	TNFRSF12A	0.046	0.69	0.95
Poor	CL Mono	TNFRSF14	-0.075	0.00069	0.091
Poor	CL Mono	TNFRSF1A	-0.015	0.63	0.93
Poor	CL Mono	TNFRSF1B	0.028	0.47	0.85
Poor	CL Mono	TNFRSF21	0.54	1	1
Poor	CL Mono	TNFRSF8	-0.036	0.58	0.91
Poor	CL Mono	TNFRSF9	0.19	0.32	0.76
Poor	CL Mono	TNFSF10	0.087	0.35	0.77
Poor	CL Mono	TNFSF12	0.19	0.0059	0.19
Poor	CL Mono	TNFSF13	0.17	1	1
Poor	CL Mono	TNFSF13B	0.042	0.46	0.85
Poor	CL Mono	TNFSF14	0.092	0.12	0.55
Poor	CL Mono	TNFSF15	0.15	0.26	0.71
Poor	CL Mono	TNFSF8	0.031	0.54	0.89
Poor	CL Mono	TNIK	0.012	0.94	1
Poor	CL Mono	TNIP1	-0.075	0.31	0.74
Poor	CL Mono	TNIP2	-0.00074	0.98	1
Poor	CL Mono	TNK2	-0.097	0.11	0.53
Poor	CL Mono	TNKS	0.025	0.71	0.96
Poor	CL Mono	TNKS1BP1	-0.36	0.23	0.67
Poor	CL Mono	TNKS2	0.055	0.25	0.7
Poor	CL Mono	TNNI2	-0.015	0.85	1
Poor	CL Mono	TNNT1	0.061	0.53	0.88
Poor	CL Mono	TNPO1	-0.013	0.78	0.98
Poor	CL Mono	TNPO2	-0.2	0.02	0.3
Poor	CL Mono	TNPO3	0.0024	0.93	1
Poor	CL Mono	TNRC18	-0.04	0.63	0.93
Poor	CL Mono	TNRC6A	-0.15	1	1
Poor	CL Mono	TNRC6B	-0.062	0.28	0.72
Poor	CL Mono	TNRC6C	-0.075	0.48	0.86
Poor	CL Mono	TNRC6C-AS1	-0.17	1	1
Poor	CL Mono	TNS1	0.31	0.12	0.54
Poor	CL Mono	TNS3	-0.043	0.61	0.92
Poor	CL Mono	TOB1	-0.081	1	1
Poor	CL Mono	TOB2	-0.083	0.14	0.57
Poor	CL Mono	TOE1	0.0057	0.9	1
Poor	CL Mono	TOLLIP	0.06	0.24	0.69
Poor	CL Mono	TOM1	0.043	0.24	0.69
Poor	CL Mono	TOM1L2	-0.039	0.46	0.84
Poor	CL Mono	TOMM20	-0.011	0.84	1
Poor	CL Mono	TOMM22	0.02	0.56	0.9
Poor	CL Mono	TOMM34	-0.041	0.36	0.79
Poor	CL Mono	TOMM40	0.11	0.11	0.53
Poor	CL Mono	TOMM40L	0.075	0.26	0.7
Poor	CL Mono	TOMM5	0.048	0.26	0.7
Poor	CL Mono	TOMM6	-0.0015	0.97	1
Poor	CL Mono	TOMM7	0.003	0.94	1
Poor	CL Mono	TOMM70A	-0.0017	0.98	1
Poor	CL Mono	TONSL	-0.13	0.37	0.79
Poor	CL Mono	TOP1	0.0028	0.95	1
Poor	CL Mono	TOP1MT	0.045	0.58	0.91
Poor	CL Mono	TOP2B	-0.047	0.22	0.67
Poor	CL Mono	TOP3A	-0.024	1	1
Poor	CL Mono	TOP3B	0.076	0.087	0.49
Poor	CL Mono	TOPBP1	-0.039	0.43	0.83
Poor	CL Mono	TOPORS	-0.0056	0.87	1
Poor	CL Mono	TOPORS-AS1	-0.13	0.22	0.66
Poor	CL Mono	TOR1A	0.072	0.074	0.47
Poor	CL Mono	TOR1AIP1	0.0024	0.93	1
Poor	CL Mono	TOR1AIP2	-0.12	0.034	0.36
Poor	CL Mono	TOR1B	0.19	0.16	0.59
Poor	CL Mono	TOR2A	0.016	0.53	0.88
Poor	CL Mono	TOR3A	-0.0073	0.85	1
Poor	CL Mono	TOR4A	-0.15	0.057	0.43
Poor	CL Mono	TOX	-0.12	0.55	0.89
Poor	CL Mono	TOX4	-0.062	0.023	0.32
Poor	CL Mono	TP53	0.025	0.71	0.96
Poor	CL Mono	TP53BP1	0.058	0.43	0.83
Poor	CL Mono	TP53BP2	0.097	0.062	0.44
Poor	CL Mono	TP53I11	-0.037	0.52	0.87
Poor	CL Mono	TP53I13	-0.11	0.026	0.33
Poor	CL Mono	TP53I3	0.016	0.79	0.99
Poor	CL Mono	TP53INP1	-0.042	0.46	0.84
Poor	CL Mono	TP53INP2	-0.31	0.18	0.62
Poor	CL Mono	TP53RK	0.033	0.5	0.86
Poor	CL Mono	TP53TG1	0.076	0.34	0.77
Poor	CL Mono	TP73-AS1	0.024	0.67	0.94
Poor	CL Mono	TPBG	-0.15	0.63	0.93
Poor	CL Mono	TPCN1	-0.016	0.82	1
Poor	CL Mono	TPCN2	-0.057	0.37	0.79
Poor	CL Mono	TPD52L2	0.013	0.68	0.95
Poor	CL Mono	TPGS1	0.014	0.77	0.98
Poor	CL Mono	TPGS2	-0.09	0.046	0.4
Poor	CL Mono	TPI1	0.028	0.27	0.71
Poor	CL Mono	TPI1P2	-0.27	0.16	0.59
Poor	CL Mono	TPK1	0.015	0.76	0.98
Poor	CL Mono	TPM1	0.021	0.76	0.98
Poor	CL Mono	TPM3	0.05	0.073	0.47
Poor	CL Mono	TPM3P9	0.19	0.11	0.53
Poor	CL Mono	TPM4	0.027	0.5	0.86
Poor	CL Mono	TPMT	0.066	0.23	0.68
Poor	CL Mono	TPP1	0.023	0.48	0.86
Poor	CL Mono	TPP2	-0.034	0.46	0.85
Poor	CL Mono	TPPP	-0.16	0.5	0.86
Poor	CL Mono	TPPP3	0.082	0.65	0.94
Poor	CL Mono	TPR	-0.031	0.3	0.74
Poor	CL Mono	TPRA1	0.083	0.09	0.49
Poor	CL Mono	TPRG1-AS1	0.18	0.16	0.6
Poor	CL Mono	TPRG1L	-0.21	0.0011	0.11
Poor	CL Mono	TPRKB	0.083	0.056	0.43
Poor	CL Mono	TPRN	-0.25	0.24	0.69
Poor	CL Mono	TPST1	0.31	0.29	0.73
Poor	CL Mono	TPST2	0.027	0.75	0.97
Poor	CL Mono	TPT1	-0.13	0.025	0.33
Poor	CL Mono	TPT1-AS1	-0.002	0.98	1
Poor	CL Mono	TPTEP1	-0.47	0.045	0.4
Poor	CL Mono	TRA2A	-0.11	0.086	0.49
Poor	CL Mono	TRA2B	-0.078	0.34	0.77
Poor	CL Mono	TRABD	-0.033	0.49	0.86
Poor	CL Mono	TRABD2A	-0.3	0.077	0.48
Poor	CL Mono	TRADD	-0.0057	0.9	1
Poor	CL Mono	TRAF1	0.047	0.48	0.86
Poor	CL Mono	TRAF2	0.15	1	1
Poor	CL Mono	TRAF3	-0.0029	0.97	1
Poor	CL Mono	TRAF3IP1	-0.066	0.35	0.77
Poor	CL Mono	TRAF3IP2	-0.12	0.37	0.79
Poor	CL Mono	TRAF3IP2-AS1	-0.24	0.014	0.26
Poor	CL Mono	TRAF3IP3	0.028	0.38	0.8
Poor	CL Mono	TRAF5	0.019	0.87	1
Poor	CL Mono	TRAF6	-0.078	0.062	0.44
Poor	CL Mono	TRAF7	-0.18	0.0012	0.11
Poor	CL Mono	TRAFD1	0.057	0.26	0.7
Poor	CL Mono	TRAIP	-0.32	0.15	0.58
Poor	CL Mono	TRAK1	-0.076	0.0029	0.15
Poor	CL Mono	TRAK2	0.013	0.79	0.99
Poor	CL Mono	TRAM1	0.014	0.66	0.94
Poor	CL Mono	TRAM2	0.021	0.78	0.98
Poor	CL Mono	TRAM2-AS1	0.11	0.24	0.69
Poor	CL Mono	TRANK1	-0.07	0.61	0.92
Poor	CL Mono	TRAP1	0.055	0.12	0.54
Poor	CL Mono	TRAPPC1	-0.0083	0.81	0.99
Poor	CL Mono	TRAPPC10	-0.05	0.39	0.8
Poor	CL Mono	TRAPPC11	0.03	0.42	0.82
Poor	CL Mono	TRAPPC12	-0.06	0.024	0.33
Poor	CL Mono	TRAPPC13	0.062	0.23	0.68
Poor	CL Mono	TRAPPC2	-0.0012	0.98	1
Poor	CL Mono	TRAPPC2B	-0.13	0.43	0.83
Poor	CL Mono	TRAPPC2L	0.043	0.26	0.7
Poor	CL Mono	TRAPPC3	-0.0014	0.97	1
Poor	CL Mono	TRAPPC4	-0.03	0.66	0.94
Poor	CL Mono	TRAPPC5	-0.063	0.1	0.52
Poor	CL Mono	TRAPPC6A	-0.079	0.23	0.68
Poor	CL Mono	TRAPPC6B	0.0056	0.85	1
Poor	CL Mono	TRAPPC8	-0.0066	0.84	1
Poor	CL Mono	TRAPPC9	0.044	0.45	0.84
Poor	CL Mono	TRDMT1	-2.60E-05	1	1
Poor	CL Mono	TREM1	-0.079	0.34	0.77
Poor	CL Mono	TREML2	-0.23	0.12	0.54
Poor	CL Mono	TREML3P	-0.13	0.53	0.88
Poor	CL Mono	TREML4	-1.6	0.035	0.37
Poor	CL Mono	TRERF1	-0.084	0.27	0.71
Poor	CL Mono	TREX1	0.24	0.0013	0.11
Poor	CL Mono	TRG-AS1	0.24	0.01	0.23
Poor	CL Mono	TRIAP1	0.08	0.019	0.3
Poor	CL Mono	TRIB1	-0.21	0.14	0.57
Poor	CL Mono	TRIB2	-0.17	0.29	0.73
Poor	CL Mono	TRIB3	-0.05	0.47	0.85
Poor	CL Mono	TRIM11	-0.088	0.029	0.34
Poor	CL Mono	TRIM13	0.071	0.34	0.77
Poor	CL Mono	TRIM14	0.078	0.38	0.8
Poor	CL Mono	TRIM16	0.11	0.15	0.58
Poor	CL Mono	TRIM17	0.05	0.78	0.98
Poor	CL Mono	TRIM2	0.073	0.67	0.95
Poor	CL Mono	TRIM21	0.082	0.15	0.59
Poor	CL Mono	TRIM22	0.14	0.23	0.68
Poor	CL Mono	TRIM23	-0.014	0.85	1
Poor	CL Mono	TRIM24	-0.0014	0.98	1
Poor	CL Mono	TRIM25	-0.065	0.54	0.88
Poor	CL Mono	TRIM26	0.053	0.4	0.81
Poor	CL Mono	TRIM27	0.041	0.15	0.58
Poor	CL Mono	TRIM28	-0.0067	0.76	0.98
Poor	CL Mono	TRIM3	-0.11	0.027	0.34
Poor	CL Mono	TRIM32	-0.027	1	1
Poor	CL Mono	TRIM33	-0.072	0.033	0.36
Poor	CL Mono	TRIM35	-0.0094	0.89	1
Poor	CL Mono	TRIM36	-0.032	0.81	0.99
Poor	CL Mono	TRIM37	0.041	0.39	0.8
Poor	CL Mono	TRIM38	0.04	0.33	0.76
Poor	CL Mono	TRIM39	-0.12	0.49	0.86
Poor	CL Mono	TRIM4	0.068	0.024	0.33
Poor	CL Mono	TRIM41	-0.25	0.11	0.54
Poor	CL Mono	TRIM44	0.0069	0.8	0.99
Poor	CL Mono	TRIM5	0.21	0.13	0.55
Poor	CL Mono	TRIM52	0.1	0.032	0.35
Poor	CL Mono	TRIM52-AS1	-0.11	0.33	0.76
Poor	CL Mono	TRIM56	0.16	0.024	0.33
Poor	CL Mono	TRIM58	-0.058	0.5	0.87
Poor	CL Mono	TRIM59	0.02	0.81	0.99
Poor	CL Mono	TRIM6	0.35	0.021	0.31
Poor	CL Mono	TRIM62	-0.14	0.042	0.39
Poor	CL Mono	TRIM65	0.083	0.15	0.58
Poor	CL Mono	TRIM66	0.054	0.76	0.98
Poor	CL Mono	TRIM68	0.041	0.52	0.88
Poor	CL Mono	TRIM7	0.035	0.7	0.95
Poor	CL Mono	TRIM71	-0.71	1	1
Poor	CL Mono	TRIM8	-0.022	0.58	0.91
Poor	CL Mono	TRIO	0.00021	1	1
Poor	CL Mono	TRIOBP	0.0059	0.89	1
Poor	CL Mono	TRIP10	-0.093	0.6	0.92
Poor	CL Mono	TRIP11	0.0039	1	1
Poor	CL Mono	TRIP12	-0.032	0.57	0.9
Poor	CL Mono	TRIP4	-0.0074	0.81	0.99
Poor	CL Mono	TRIP6	0.088	0.25	0.69
Poor	CL Mono	TRIQK	-0.071	0.11	0.53
Poor	CL Mono	TRIT1	-0.048	0.34	0.76
Poor	CL Mono	TRMT1	0.11	0.002	0.13
Poor	CL Mono	TRMT10A	0.12	0.18	0.63
Poor	CL Mono	TRMT10B	-0.071	0.2	0.64
Poor	CL Mono	TRMT10C	-0.096	0.11	0.53
Poor	CL Mono	TRMT11	0.15	0.04	0.39
Poor	CL Mono	TRMT112	0.067	0.039	0.39
Poor	CL Mono	TRMT12	0.24	0.00027	0.058
Poor	CL Mono	TRMT13	0.062	0.45	0.84
Poor	CL Mono	TRMT1L	-0.0026	0.95	1
Poor	CL Mono	TRMT2A	0.067	0.013	0.25
Poor	CL Mono	TRMT2B	-0.012	0.83	1
Poor	CL Mono	TRMT44	0.037	0.48	0.86
Poor	CL Mono	TRMT5	0.031	0.76	0.98
Poor	CL Mono	TRMT6	0.039	0.65	0.94
Poor	CL Mono	TRMT61A	0.074	0.2	0.64
Poor	CL Mono	TRMT61B	0.053	0.32	0.75
Poor	CL Mono	TRMU	0.094	0.0019	0.13
Poor	CL Mono	TRNAU1AP	-0.043	0.31	0.74
Poor	CL Mono	TRNP1	0.077	0.73	0.97
Poor	CL Mono	TRNT1	0.014	0.76	0.98
Poor	CL Mono	TROVE2	0.033	0.095	0.5
Poor	CL Mono	TRPC2	-0.067	0.71	0.96
Poor	CL Mono	TRPC4AP	0.045	0.075	0.47
Poor	CL Mono	TRPM2	0.13	0.042	0.39
Poor	CL Mono	TRPM4	-0.32	0.016	0.28
Poor	CL Mono	TRPM7	-0.025	0.7	0.96
Poor	CL Mono	TRPS1	-0.13	0.031	0.35
Poor	CL Mono	TRPT1	0.043	0.4	0.81
Poor	CL Mono	TRPV1	-0.017	0.89	1
Poor	CL Mono	TRPV2	0.084	0.039	0.38
Poor	CL Mono	TRPV4	-0.21	0.058	0.43
Poor	CL Mono	TRRAP	-0.026	0.68	0.95
Poor	CL Mono	TRUB1	0.15	0.0036	0.16
Poor	CL Mono	TRUB2	0.14	0.05	0.41
Poor	CL Mono	TSC1	-0.072	0.12	0.55
Poor	CL Mono	TSC2	-0.08	1	1
Poor	CL Mono	TSC22D1	-0.18	0.0033	0.16
Poor	CL Mono	TSC22D2	-0.14	1	1
Poor	CL Mono	TSC22D3	0.21	0.22	0.67
Poor	CL Mono	TSC22D4	-0.14	0.023	0.32
Poor	CL Mono	TSEN15	0.03	0.41	0.81
Poor	CL Mono	TSEN2	0.19	0.0011	0.11
Poor	CL Mono	TSEN34	0.013	0.76	0.98
Poor	CL Mono	TSEN54	0.047	0.39	0.8
Poor	CL Mono	TSFM	0.069	0.095	0.5
Poor	CL Mono	TSG101	0.045	0.11	0.53
Poor	CL Mono	TSGA10	-0.22	0.24	0.68
Poor	CL Mono	TSGA10IP	-0.028	0.88	1
Poor	CL Mono	TSHZ1	-0.068	0.26	0.7
Poor	CL Mono	TSHZ3	-0.13	0.13	0.55
Poor	CL Mono	TSKS	0.26	0.12	0.54
Poor	CL Mono	TSN	-0.021	0.2	0.65
Poor	CL Mono	TSNARE1	-0.059	0.34	0.76
Poor	CL Mono	TSNAX	0.019	1	1
Poor	CL Mono	TSPAN14	0.083	0.19	0.63
Poor	CL Mono	TSPAN16	0.13	0.32	0.76
Poor	CL Mono	TSPAN17	0.0011	0.98	1
Poor	CL Mono	TSPAN2	0.0052	0.97	1
Poor	CL Mono	TSPAN3	-0.051	0.16	0.6
Poor	CL Mono	TSPAN31	0.044	0.18	0.63
Poor	CL Mono	TSPAN32	0.066	0.19	0.63
Poor	CL Mono	TSPAN33	-0.093	0.31	0.75
Poor	CL Mono	TSPAN4	0.21	0.012	0.25
Poor	CL Mono	TSPAN5	0.21	0.37	0.79
Poor	CL Mono	TSPO	-0.0016	0.97	1
Poor	CL Mono	TSPYL1	-0.0098	0.81	0.99
Poor	CL Mono	TSPYL2	-0.16	0.41	0.81
Poor	CL Mono	TSPYL4	-0.085	0.44	0.83
Poor	CL Mono	TSPYL5	-0.43	0.044	0.39
Poor	CL Mono	TSR1	0.066	0.31	0.74
Poor	CL Mono	TSR2	0.092	0.047	0.4
Poor	CL Mono	TSR3	0.045	0.2	0.64
Poor	CL Mono	TSSC1	0.033	0.62	0.92
Poor	CL Mono	TSSC4	0.092	1	1
Poor	CL Mono	TSSK4	0.14	0.33	0.76
Poor	CL Mono	TSSK6	-0.36	0.04	0.39
Poor	CL Mono	TST	-0.072	0.34	0.76
Poor	CL Mono	TSTA3	0.048	0.16	0.6
Poor	CL Mono	TSTD1	-0.072	0.42	0.82
Poor	CL Mono	TSTD2	0.047	0.57	0.9
Poor	CL Mono	TSTD3	0.065	0.59	0.91
Poor	CL Mono	TTBK2	-0.02	0.82	0.99
Poor	CL Mono	TTC1	0.023	1	1
Poor	CL Mono	TTC12	0.003	0.98	1
Poor	CL Mono	TTC13	0.068	0.0043	0.17
Poor	CL Mono	TTC14	-0.04	0.37	0.79
Poor	CL Mono	TTC17	0.051	0.084	0.49
Poor	CL Mono	TTC19	-0.0032	0.94	1
Poor	CL Mono	TTC21A	0.075	0.5	0.86
Poor	CL Mono	TTC21B	-0.023	0.73	0.97
Poor	CL Mono	TTC23	0.23	0.4	0.81
Poor	CL Mono	TTC25	-0.34	0.065	0.45
Poor	CL Mono	TTC27	0.2	0.21	0.65
Poor	CL Mono	TTC28	-0.35	0.09	0.49
Poor	CL Mono	TTC28-AS1	-0.00036	1	1
Poor	CL Mono	TTC3	-0.019	0.67	0.94
Poor	CL Mono	TTC30A	-0.2	0.054	0.43
Poor	CL Mono	TTC30B	0.076	0.45	0.84
Poor	CL Mono	TTC31	-0.0035	0.88	1
Poor	CL Mono	TTC32	-0.15	1	1
Poor	CL Mono	TTC33	-0.059	0.056	0.43
Poor	CL Mono	TTC37	0.017	0.71	0.96
Poor	CL Mono	TTC38	-0.048	0.19	0.64
Poor	CL Mono	TTC39B	-0.13	1	1
Poor	CL Mono	TTC39C	-0.15	0.02	0.3
Poor	CL Mono	TTC39C-AS1	-0.043	0.81	0.99
Poor	CL Mono	TTC5	0.021	0.75	0.97
Poor	CL Mono	TTC7A	0.075	0.055	0.43
Poor	CL Mono	TTC7B	0.35	0.085	0.49
Poor	CL Mono	TTC8	-0.24	0.14	0.58
Poor	CL Mono	TTC9	0.27	0.1	0.52
Poor	CL Mono	TTC9C	0.033	0.33	0.76
Poor	CL Mono	TTF1	-0.079	0.12	0.55
Poor	CL Mono	TTF2	-0.047	0.27	0.72
Poor	CL Mono	TTI1	-0.015	0.69	0.95
Poor	CL Mono	TTI2	0.12	0.027	0.34
Poor	CL Mono	TTL	0.0093	0.86	1
Poor	CL Mono	TTLL1	-0.18	1	1
Poor	CL Mono	TTLL11	0.033	0.7	0.96
Poor	CL Mono	TTLL12	0.037	0.43	0.83
Poor	CL Mono	TTLL3	-0.028	0.77	0.98
Poor	CL Mono	TTLL4	0.02	0.77	0.98
Poor	CL Mono	TTLL5	-0.0081	0.93	1
Poor	CL Mono	TTN	-0.023	0.75	0.97
Poor	CL Mono	TTN-AS1	0.13	0.14	0.57
Poor	CL Mono	TTPAL	0.018	0.84	1
Poor	CL Mono	TTYH2	-0.13	0.017	0.29
Poor	CL Mono	TTYH3	-0.089	0.022	0.32
Poor	CL Mono	TUBA1A	-0.19	0.094	0.5
Poor	CL Mono	TUBA1B	-0.0052	0.92	1
Poor	CL Mono	TUBA1C	-0.017	0.8	0.99
Poor	CL Mono	TUBA4A	-0.014	0.79	0.99
Poor	CL Mono	TUBA8	0.15	0.53	0.88
Poor	CL Mono	TUBB	0.011	0.8	0.99
Poor	CL Mono	TUBB1	-0.1	0.7	0.96
Poor	CL Mono	TUBB2A	-0.14	0.48	0.86
Poor	CL Mono	TUBB4B	-0.0005	0.99	1
Poor	CL Mono	TUBB6	0.071	0.56	0.9
Poor	CL Mono	TUBD1	-0.015	0.79	0.99
Poor	CL Mono	TUBE1	-0.074	0.34	0.77
Poor	CL Mono	TUBG1	0.11	0.029	0.35
Poor	CL Mono	TUBG2	0.09	0.44	0.84
Poor	CL Mono	TUBGCP2	0.074	0.049	0.41
Poor	CL Mono	TUBGCP3	0.028	0.38	0.8
Poor	CL Mono	TUBGCP4	0.081	0.11	0.53
Poor	CL Mono	TUBGCP5	0.12	0.21	0.65
Poor	CL Mono	TUBGCP6	0.034	0.4	0.81
Poor	CL Mono	TUFM	-0.012	0.73	0.97
Poor	CL Mono	TUFT1	0.12	0.16	0.6
Poor	CL Mono	TUG1	-0.11	0.015	0.26
Poor	CL Mono	TULP3	-0.24	0.047	0.4
Poor	CL Mono	TULP4	-0.015	0.69	0.95
Poor	CL Mono	TUSC1	-0.14	0.3	0.74
Poor	CL Mono	TUSC2	0.069	0.044	0.39
Poor	CL Mono	TUT1	0.12	0.059	0.43
Poor	CL Mono	TVP23B	0.0067	0.89	1
Poor	CL Mono	TVP23C	0.071	0.65	0.94
Poor	CL Mono	TWF1	-0.02	0.71	0.96
Poor	CL Mono	TWF2	0.0047	0.91	1
Poor	CL Mono	TWISTNB	0.048	0.42	0.82
Poor	CL Mono	TWSG1	-0.076	0.24	0.68
Poor	CL Mono	TXK	-0.16	0.44	0.83
Poor	CL Mono	TXLNA	0.046	0.053	0.42
Poor	CL Mono	TXLNB	-0.3	0.18	0.62
Poor	CL Mono	TXLNG	-0.14	0.0092	0.22
Poor	CL Mono	TXN	0.019	0.65	0.94
Poor	CL Mono	TXN2	0.023	0.4	0.81
Poor	CL Mono	TXNDC11	0.05	0.17	0.61
Poor	CL Mono	TXNDC12	0.06	0.02	0.31
Poor	CL Mono	TXNDC12-AS1	0.023	0.89	1
Poor	CL Mono	TXNDC15	-0.063	0.085	0.49
Poor	CL Mono	TXNDC16	0.092	0.2	0.64
Poor	CL Mono	TXNDC17	-0.031	0.28	0.72
Poor	CL Mono	TXNDC2	-0.22	0.42	0.82
Poor	CL Mono	TXNDC9	-0.0059	0.9	1
Poor	CL Mono	TXNIP	0.1	0.25	0.7
Poor	CL Mono	TXNL1	-0.022	0.47	0.85
Poor	CL Mono	TXNL4A	-0.023	0.56	0.9
Poor	CL Mono	TXNL4B	0.097	0.079	0.48
Poor	CL Mono	TXNRD1	0.067	0.11	0.54
Poor	CL Mono	TXNRD2	0.042	0.13	0.55
Poor	CL Mono	TXNRD3	0.48	0.034	0.36
Poor	CL Mono	TYK2	0.029	0.4	0.81
Poor	CL Mono	TYMP	0.09	0.27	0.71
Poor	CL Mono	TYROBP	0.0014	0.96	1
Poor	CL Mono	TYSND1	0.057	0.11	0.52
Poor	CL Mono	TYW1	0.11	0.089	0.49
Poor	CL Mono	TYW1B	-0.14	0.29	0.73
Poor	CL Mono	TYW3	-0.033	0.72	0.96
Poor	CL Mono	TYW5	0.14	0.064	0.45
Poor	CL Mono	U2AF1	-0.24	0.09	0.49
Poor	CL Mono	U2AF1L4	-0.041	0.39	0.81
Poor	CL Mono	U2AF2	-0.11	0.13	0.56
Poor	CL Mono	U2SURP	-0.0072	1	1
Poor	CL Mono	UACA	-0.083	0.47	0.85
Poor	CL Mono	UAP1	0.15	0.012	0.25
Poor	CL Mono	UAP1L1	0.059	0.13	0.56
Poor	CL Mono	UBA1	0.024	0.46	0.85
Poor	CL Mono	UBA2	-0.071	0.15	0.59
Poor	CL Mono	UBA3	0.056	0.16	0.6
Poor	CL Mono	UBA5	0.066	0.22	0.67
Poor	CL Mono	UBA52	0.015	0.68	0.95
Poor	CL Mono	UBA6	0.0065	0.91	1
Poor	CL Mono	UBA6-AS1	-0.045	0.63	0.93
Poor	CL Mono	UBA7	0.082	0.067	0.45
Poor	CL Mono	UBAC1	-0.014	0.73	0.97
Poor	CL Mono	UBAC2	0.087	0.022	0.32
Poor	CL Mono	UBALD1	-0.075	0.42	0.82
Poor	CL Mono	UBALD2	-0.23	0.13	0.55
Poor	CL Mono	UBAP1	-0.014	0.68	0.95
Poor	CL Mono	UBAP2	0.17	0.0085	0.22
Poor	CL Mono	UBAP2L	0.051	0.084	0.49
Poor	CL Mono	UBASH3B	0.061	0.19	0.63
Poor	CL Mono	UBB	-0.011	0.76	0.98
Poor	CL Mono	UBC	0.022	0.5	0.86
Poor	CL Mono	UBE2A	-0.014	0.53	0.88
Poor	CL Mono	UBE2B	-0.072	0.061	0.44
Poor	CL Mono	UBE2D1	0.071	0.034	0.36
Poor	CL Mono	UBE2D2	-0.086	0.0045	0.17
Poor	CL Mono	UBE2D3	0.027	0.31	0.75
Poor	CL Mono	UBE2D4	-0.0094	0.9	1
Poor	CL Mono	UBE2E1	-0.31	0.015	0.26
Poor	CL Mono	UBE2E2	-0.05	0.079	0.48
Poor	CL Mono	UBE2E3	-0.045	0.21	0.66
Poor	CL Mono	UBE2F	0.052	0.12	0.55
Poor	CL Mono	UBE2G1	-0.069	0.088	0.49
Poor	CL Mono	UBE2G2	0.074	0.088	0.49
Poor	CL Mono	UBE2H	0.081	0.09	0.49
Poor	CL Mono	UBE2I	0.0092	0.84	1
Poor	CL Mono	UBE2J1	0.022	0.83	1
Poor	CL Mono	UBE2J2	0.033	0.18	0.63
Poor	CL Mono	UBE2K	-0.064	0.12	0.54
Poor	CL Mono	UBE2L3	0.0058	0.82	0.99
Poor	CL Mono	UBE2L6	0.16	0.13	0.55
Poor	CL Mono	UBE2M	-0.089	0.15	0.59
Poor	CL Mono	UBE2N	0.031	0.41	0.82
Poor	CL Mono	UBE2O	0.052	0.2	0.64
Poor	CL Mono	UBE2Q1	-0.22	0.0017	0.12
Poor	CL Mono	UBE2Q2	-0.001	0.98	1
Poor	CL Mono	UBE2Q2P1	-0.32	0.12	0.54
Poor	CL Mono	UBE2R2	-0.091	0.0081	0.21
Poor	CL Mono	UBE2S	0.11	0.23	0.68
Poor	CL Mono	UBE2V1	-0.34	0.019	0.3
Poor	CL Mono	UBE2V2	-0.074	0.058	0.43
Poor	CL Mono	UBE2W	-0.044	0.059	0.43
Poor	CL Mono	UBE2Z	0.03	0.46	0.85
Poor	CL Mono	UBE3A	0.027	0.31	0.74
Poor	CL Mono	UBE3B	0.022	0.65	0.94
Poor	CL Mono	UBE3C	-0.018	0.7	0.96
Poor	CL Mono	UBE3D	0.37	0.034	0.36
Poor	CL Mono	UBE4A	0.032	0.18	0.62
Poor	CL Mono	UBE4B	-0.14	0.00025	0.054
Poor	CL Mono	UBFD1	-0.00032	1	1
Poor	CL Mono	UBIAD1	-0.029	0.61	0.92
Poor	CL Mono	UBL3	-0.099	0.034	0.36
Poor	CL Mono	UBL4A	0.084	0.13	0.56
Poor	CL Mono	UBL5	0.055	0.13	0.55
Poor	CL Mono	UBL7	-0.012	0.62	0.93
Poor	CL Mono	UBL7-AS1	-0.11	0.17	0.62
Poor	CL Mono	UBLCP1	0.0083	0.85	1
Poor	CL Mono	UBN1	-0.064	0.13	0.56
Poor	CL Mono	UBN2	-0.053	0.52	0.88
Poor	CL Mono	UBOX5	0.016	0.75	0.97
Poor	CL Mono	UBOX5-AS1	-0.42	0.037	0.38
Poor	CL Mono	UBP1	-0.038	0.21	0.66
Poor	CL Mono	UBQLN1	0.0059	0.84	1
Poor	CL Mono	UBQLN2	0.019	0.4	0.81
Poor	CL Mono	UBQLN4	-0.043	0.5	0.87
Poor	CL Mono	UBR1	0.0059	0.91	1
Poor	CL Mono	UBR2	0.02	0.75	0.97
Poor	CL Mono	UBR3	-0.044	0.42	0.82
Poor	CL Mono	UBR4	0.0065	0.9	1
Poor	CL Mono	UBR5	-0.11	0.036	0.37
Poor	CL Mono	UBR5-AS1	-0.17	0.048	0.41
Poor	CL Mono	UBR7	-0.035	0.35	0.77
Poor	CL Mono	UBTD1	-0.12	0.095	0.5
Poor	CL Mono	UBTD2	0.011	0.85	1
Poor	CL Mono	UBTF	-0.046	0.22	0.67
Poor	CL Mono	UBXN1	0.017	0.57	0.9
Poor	CL Mono	UBXN10	-0.71	1	1
Poor	CL Mono	UBXN11	-0.021	0.44	0.83
Poor	CL Mono	UBXN2A	-0.0069	1	1
Poor	CL Mono	UBXN2B	-0.02	0.62	0.93
Poor	CL Mono	UBXN4	-0.021	0.41	0.81
Poor	CL Mono	UBXN6	-0.22	0.012	0.25
Poor	CL Mono	UBXN7	0.0047	0.93	1
Poor	CL Mono	UBXN8	-0.16	0.019	0.3
Poor	CL Mono	UCHL3	0.025	0.62	0.93
Poor	CL Mono	UCHL5	0.049	0.26	0.7
Poor	CL Mono	UCK1	-0.048	0.25	0.7
Poor	CL Mono	UCK2	0.0057	0.93	1
Poor	CL Mono	UCKL1	0.098	0.014	0.26
Poor	CL Mono	UCKL1-AS1	0.2	0.18	0.62
Poor	CL Mono	UCN	-0.1	0.56	0.9
Poor	CL Mono	UCP2	0.068	0.075	0.47
Poor	CL Mono	UEVLD	0.012	0.79	0.98
Poor	CL Mono	UFC1	-0.047	0.088	0.49
Poor	CL Mono	UFD1L	0.00063	0.99	1
Poor	CL Mono	UFL1	-0.0072	0.83	1
Poor	CL Mono	UFM1	0.027	0.34	0.77
Poor	CL Mono	UFSP2	0.014	0.8	0.99
Poor	CL Mono	UGCG	-0.083	0.29	0.73
Poor	CL Mono	UGDH	0.069	0.12	0.54
Poor	CL Mono	UGDH-AS1	-0.17	0.23	0.67
Poor	CL Mono	UGGT1	0.037	0.62	0.92
Poor	CL Mono	UGGT2	-0.066	0.15	0.59
Poor	CL Mono	UGP2	0.025	0.54	0.89
Poor	CL Mono	UHMK1	0.028	0.62	0.93
Poor	CL Mono	UHRF1	-0.12	0.38	0.8
Poor	CL Mono	UHRF1BP1	-0.087	0.48	0.86
Poor	CL Mono	UHRF1BP1L	0.031	0.3	0.74
Poor	CL Mono	UHRF2	-0.0099	0.88	1
Poor	CL Mono	UIMC1	-0.045	0.33	0.76
Poor	CL Mono	ULK1	-0.11	0.13	0.56
Poor	CL Mono	ULK2	0.031	0.6	0.91
Poor	CL Mono	ULK3	0.041	0.23	0.68
Poor	CL Mono	ULK4	0.047	0.58	0.91
Poor	CL Mono	UMAD1	-0.0052	0.89	1
Poor	CL Mono	UMPS	0.093	0.0028	0.14
Poor	CL Mono	UNC119	0.0079	0.78	0.98
Poor	CL Mono	UNC119B	-0.16	0.15	0.58
Poor	CL Mono	UNC13B	-0.02	0.92	1
Poor	CL Mono	UNC13D	0.059	0.15	0.59
Poor	CL Mono	UNC45A	-0.015	0.6	0.91
Poor	CL Mono	UNC50	-0.018	0.57	0.9
Poor	CL Mono	UNC5B	-0.12	0.47	0.85
Poor	CL Mono	UNC5CL	-0.038	0.88	1
Poor	CL Mono	UNC93B1	0.11	0.064	0.45
Poor	CL Mono	UNG	-0.09	0.31	0.75
Poor	CL Mono	UNK	0.0087	0.86	1
Poor	CL Mono	UNKL	-0.077	1	1
Poor	CL Mono	UPF1	0.096	0.042	0.39
Poor	CL Mono	UPF2	-0.026	1	1
Poor	CL Mono	UPF3A	-0.035	0.44	0.83
Poor	CL Mono	UPF3B	0.017	0.72	0.96
Poor	CL Mono	UPK3A	0.27	0.011	0.23
Poor	CL Mono	UPP1	0.21	0.091	0.5
Poor	CL Mono	UPRT	0.15	0.00017	0.05
Poor	CL Mono	UQCC1	0.051	0.4	0.81
Poor	CL Mono	UQCC2	-0.048	0.44	0.83
Poor	CL Mono	UQCC3	0.03	0.63	0.93
Poor	CL Mono	UQCR10	0.042	0.25	0.69
Poor	CL Mono	UQCR11	0.027	0.52	0.87
Poor	CL Mono	UQCRB	-0.034	0.23	0.68
Poor	CL Mono	UQCRC1	0.029	0.42	0.82
Poor	CL Mono	UQCRC2	0.028	0.13	0.55
Poor	CL Mono	UQCRFS1	0.028	0.35	0.77
Poor	CL Mono	UQCRH	0.025	0.55	0.89
Poor	CL Mono	UQCRHL	-0.2	0.24	0.69
Poor	CL Mono	UQCRQ	0.052	0.11	0.53
Poor	CL Mono	URB1	0.079	0.6	0.92
Poor	CL Mono	URB1-AS1	0.14	0.14	0.58
Poor	CL Mono	URB2	0.13	0.28	0.72
Poor	CL Mono	URGCP	0.018	0.77	0.98
Poor	CL Mono	URI1	-0.079	0.09	0.49
Poor	CL Mono	URM1	0.073	0.12	0.54
Poor	CL Mono	UROD	0.049	0.029	0.35
Poor	CL Mono	UROS	-0.023	0.54	0.89
Poor	CL Mono	USB1	-0.041	0.61	0.92
Poor	CL Mono	USE1	-0.055	0.34	0.77
Poor	CL Mono	USF1	-0.045	0.64	0.93
Poor	CL Mono	USF2	-0.13	0.089	0.49
Poor	CL Mono	USMG5	0.064	0.056	0.43
Poor	CL Mono	USO1	-0.019	0.45	0.84
Poor	CL Mono	USP1	0.042	0.18	0.62
Poor	CL Mono	USP10	0.031	0.048	0.41
Poor	CL Mono	USP11	0.00053	1	1
Poor	CL Mono	USP12	-0.055	0.15	0.59
Poor	CL Mono	USP13	0.21	0.062	0.44
Poor	CL Mono	USP14	0.085	0.061	0.44
Poor	CL Mono	USP15	0.11	0.11	0.53
Poor	CL Mono	USP16	-0.023	0.59	0.91
Poor	CL Mono	USP18	0.48	0.19	0.63
Poor	CL Mono	USP19	0.075	2.10E-05	0.02
Poor	CL Mono	USP20	-0.047	0.23	0.67
Poor	CL Mono	USP21	-0.04	0.35	0.78
Poor	CL Mono	USP22	-0.18	0.0091	0.22
Poor	CL Mono	USP24	-0.0043	0.96	1
Poor	CL Mono	USP25	0.015	0.72	0.97
Poor	CL Mono	USP27X	-0.083	0.74	0.97
Poor	CL Mono	USP27X-AS1	0.14	0.31	0.75
Poor	CL Mono	USP28	0.063	0.35	0.77
Poor	CL Mono	USP3	0.011	0.75	0.97
Poor	CL Mono	USP3-AS1	-0.17	0.097	0.51
Poor	CL Mono	USP30	0.047	0.52	0.87
Poor	CL Mono	USP30-AS1	-0.15	0.099	0.51
Poor	CL Mono	USP31	-0.18	0.055	0.43
Poor	CL Mono	USP32	-0.046	0.37	0.79
Poor	CL Mono	USP32P2	0.14	0.38	0.79
Poor	CL Mono	USP33	0.013	0.66	0.94
Poor	CL Mono	USP34	-0.058	0.34	0.77
Poor	CL Mono	USP35	0.12	0.22	0.67
Poor	CL Mono	USP36	-0.031	0.58	0.91
Poor	CL Mono	USP37	-0.096	0.045	0.4
Poor	CL Mono	USP38	0.027	0.3	0.73
Poor	CL Mono	USP39	0.0024	0.91	1
Poor	CL Mono	USP4	0.022	0.38	0.79
Poor	CL Mono	USP40	-0.053	0.5	0.86
Poor	CL Mono	USP42	0.021	0.65	0.94
Poor	CL Mono	USP45	0.012	0.84	1
Poor	CL Mono	USP46	-0.13	0.16	0.6
Poor	CL Mono	USP47	-0.039	0.23	0.67
Poor	CL Mono	USP48	-0.015	0.61	0.92
Poor	CL Mono	USP49	0.02	0.84	1
Poor	CL Mono	USP5	0.06	0.14	0.56
Poor	CL Mono	USP54	0.015	0.91	1
Poor	CL Mono	USP6NL	0.034	0.59	0.91
Poor	CL Mono	USP7	-0.037	0.39	0.8
Poor	CL Mono	USP8	0.047	0.055	0.43
Poor	CL Mono	USP9X	-0.045	0.65	0.94
Poor	CL Mono	USPL1	0.054	0.37	0.79
Poor	CL Mono	UST	0.068	0.66	0.94
Poor	CL Mono	UTP11L	-0.03	0.29	0.73
Poor	CL Mono	UTP14A	0.03	0.66	0.94
Poor	CL Mono	UTP14C	0.11	0.19	0.63
Poor	CL Mono	UTP15	0.076	0.24	0.69
Poor	CL Mono	UTP18	-0.011	0.66	0.94
Poor	CL Mono	UTP20	0.03	0.77	0.98
Poor	CL Mono	UTP23	-0.0071	0.84	1
Poor	CL Mono	UTP3	-0.15	0.2	0.65
Poor	CL Mono	UTP6	0.041	0.27	0.71
Poor	CL Mono	UTRN	0.052	0.46	0.85
Poor	CL Mono	UTS2	-0.055	0.47	0.85
Poor	CL Mono	UVRAG	0.013	0.72	0.96
Poor	CL Mono	UVSSA	0.05	0.24	0.68
Poor	CL Mono	UXS1	0.022	0.62	0.93
Poor	CL Mono	UXT	9.50E-05	1	1
Poor	CL Mono	VAC14	0.063	0.0075	0.21
Poor	CL Mono	VAC14-AS1	-0.28	0.21	0.65
Poor	CL Mono	VAMP1	0.01	0.87	1
Poor	CL Mono	VAMP2	-0.043	0.37	0.79
Poor	CL Mono	VAMP3	0.026	0.38	0.79
Poor	CL Mono	VAMP4	-0.057	0.059	0.43
Poor	CL Mono	VAMP5	-0.11	0.25	0.69
Poor	CL Mono	VAMP8	0.0088	0.75	0.97
Poor	CL Mono	VANGL1	0.11	0.32	0.75
Poor	CL Mono	VAPA	0.05	0.26	0.7
Poor	CL Mono	VAPB	-0.055	0.12	0.54
Poor	CL Mono	VARS	0.1	0.00017	0.05
Poor	CL Mono	VARS2	0.049	0.63	0.93
Poor	CL Mono	VASH1	-0.13	0.41	0.81
Poor	CL Mono	VASP	-0.059	0.18	0.62
Poor	CL Mono	VAT1	-0.0095	0.89	1
Poor	CL Mono	VAV1	-0.056	0.25	0.69
Poor	CL Mono	VAV2	0.021	0.61	0.92
Poor	CL Mono	VAV3	0.047	0.21	0.66
Poor	CL Mono	VBP1	0.037	0.31	0.75
Poor	CL Mono	VCAN	-0.048	0.65	0.94
Poor	CL Mono	VCL	0.098	0.12	0.54
Poor	CL Mono	VCP	0.022	0.64	0.93
Poor	CL Mono	VCPIP1	-0.006	0.92	1
Poor	CL Mono	VCPKMT	-0.0064	0.92	1
Poor	CL Mono	VDAC1	0.077	0.18	0.62
Poor	CL Mono	VDAC2	-0.011	0.74	0.97
Poor	CL Mono	VDAC3	-0.037	0.2	0.65
Poor	CL Mono	VDR	-0.11	1	1
Poor	CL Mono	VEGFA	-0.16	0.028	0.34
Poor	CL Mono	VEGFB	-0.33	0.079	0.48
Poor	CL Mono	VENTX	-0.2	0.009	0.22
Poor	CL Mono	VEZF1	-0.027	0.38	0.79
Poor	CL Mono	VEZT	0.014	0.81	0.99
Poor	CL Mono	VGLL4	0.093	0.03	0.35
Poor	CL Mono	VHL	0.012	0.89	1
Poor	CL Mono	VILL	0.076	0.25	0.69
Poor	CL Mono	VIM	-0.062	0.32	0.76
Poor	CL Mono	VIM-AS1	-0.093	0.035	0.37
Poor	CL Mono	VIMP	-0.01	0.79	0.98
Poor	CL Mono	VIPAS39	0.075	0.055	0.43
Poor	CL Mono	VIPR1	-0.052	0.4	0.81
Poor	CL Mono	VKORC1	0.015	0.63	0.93
Poor	CL Mono	VKORC1L1	-0.15	0.014	0.26
Poor	CL Mono	VMA21	0.0036	0.89	1
Poor	CL Mono	VMAC	-0.13	0.11	0.53
Poor	CL Mono	VMP1	0.039	0.35	0.78
Poor	CL Mono	VNN1	0.15	0.14	0.57
Poor	CL Mono	VNN2	-0.2	0.0065	0.2
Poor	CL Mono	VNN3	-0.081	0.48	0.85
Poor	CL Mono	VOPP1	-0.091	0.26	0.71
Poor	CL Mono	VPRBP	-0.044	0.47	0.85
Poor	CL Mono	VPS11	0.039	0.24	0.69
Poor	CL Mono	VPS13A	-0.046	0.74	0.97
Poor	CL Mono	VPS13B	-0.02	0.76	0.98
Poor	CL Mono	VPS13C	-0.023	0.82	1
Poor	CL Mono	VPS13D	0.052	0.64	0.93
Poor	CL Mono	VPS16	0.012	0.74	0.97
Poor	CL Mono	VPS18	0.07	0.067	0.45
Poor	CL Mono	VPS25	-0.0079	0.81	0.99
Poor	CL Mono	VPS26A	0.019	0.6	0.92
Poor	CL Mono	VPS26B	-0.014	0.66	0.94
Poor	CL Mono	VPS28	0.0074	0.82	1
Poor	CL Mono	VPS29	0.025	0.29	0.73
Poor	CL Mono	VPS33A	0.0014	0.96	1
Poor	CL Mono	VPS33B	0.029	0.48	0.86
Poor	CL Mono	VPS35	0.026	0.42	0.82
Poor	CL Mono	VPS36	0.04	0.17	0.61
Poor	CL Mono	VPS37A	0.063	0.0064	0.2
Poor	CL Mono	VPS37B	-0.014	0.71	0.96
Poor	CL Mono	VPS37C	-0.2	0.00052	0.081
Poor	CL Mono	VPS39	-0.0052	0.87	1
Poor	CL Mono	VPS41	0.018	0.6	0.91
Poor	CL Mono	VPS45	0.0012	0.97	1
Poor	CL Mono	VPS4A	0.047	0.1	0.52
Poor	CL Mono	VPS4B	0.0053	0.88	1
Poor	CL Mono	VPS50	-0.048	0.36	0.78
Poor	CL Mono	VPS51	0.063	0.028	0.34
Poor	CL Mono	VPS52	0.041	0.2	0.65
Poor	CL Mono	VPS53	-0.15	0.94	1
Poor	CL Mono	VPS54	0.011	0.82	0.99
Poor	CL Mono	VPS72	0.13	0.00015	0.049
Poor	CL Mono	VPS8	-0.075	0.089	0.49
Poor	CL Mono	VPS9D1	-0.36	0.00079	0.097
Poor	CL Mono	VRK1	0.05	0.49	0.86
Poor	CL Mono	VRK2	0.036	0.54	0.89
Poor	CL Mono	VRK3	-0.0033	0.88	1
Poor	CL Mono	VSIG10	-0.14	0.22	0.67
Poor	CL Mono	VSIG10L	-0.021	0.88	1
Poor	CL Mono	VSIG2	-0.19	0.12	0.55
Poor	CL Mono	VSIG4	-0.14	0.56	0.9
Poor	CL Mono	VSTM1	-0.0083	0.82	1
Poor	CL Mono	VTA1	0.017	0.63	0.93
Poor	CL Mono	VTI1A	0.053	0.15	0.58
Poor	CL Mono	VTI1B	0.028	0.4	0.81
Poor	CL Mono	VWA5A	-0.02	0.78	0.98
Poor	CL Mono	VWA8	-0.013	0.87	1
Poor	CL Mono	VWA9	0.027	0.57	0.9
Poor	CL Mono	VWF	-0.32	0.018	0.29
Poor	CL Mono	WAC	0.049	0.18	0.63
Poor	CL Mono	WAC-AS1	0.069	0.42	0.82
Poor	CL Mono	WAPL	-0.011	0.68	0.95
Poor	CL Mono	WARS	0.02	0.82	1
Poor	CL Mono	WARS2	0.12	0.064	0.45
Poor	CL Mono	WAS	-0.23	0.0023	0.13
Poor	CL Mono	WASF1	-0.26	0.19	0.63
Poor	CL Mono	WASF2	-0.12	0.033	0.36
Poor	CL Mono	WASH1	-0.17	0.18	0.62
Poor	CL Mono	WASH2P	-0.19	0.0037	0.16
Poor	CL Mono	WASH3P	-0.047	0.49	0.86
Poor	CL Mono	WASH7P	-0.24	0.021	0.31
Poor	CL Mono	WASL	0.13	0.18	0.63
Poor	CL Mono	WBP11	0.021	0.45	0.84
Poor	CL Mono	WBP1L	-0.09	0.18	0.63
Poor	CL Mono	WBP2	0.02	0.51	0.87
Poor	CL Mono	WBP2NL	0.12	0.65	0.94
Poor	CL Mono	WBP4	0.01	0.83	1
Poor	CL Mono	WBP5	0.28	0.084	0.49
Poor	CL Mono	WBSCR16	0.028	1	1
Poor	CL Mono	WBSCR22	0.064	0.21	0.65
Poor	CL Mono	WBSCR27	-0.39	0.054	0.42
Poor	CL Mono	WDFY1	0.0095	0.86	1
Poor	CL Mono	WDFY2	0.068	0.11	0.53
Poor	CL Mono	WDFY3	0.012	0.87	1
Poor	CL Mono	WDFY4	-0.0085	0.93	1
Poor	CL Mono	WDHD1	-0.069	0.71	0.96
Poor	CL Mono	WDPCP	0.11	0.13	0.56
Poor	CL Mono	WDR1	0.044	0.12	0.55
Poor	CL Mono	WDR11	0.034	0.55	0.9
Poor	CL Mono	WDR12	0.063	0.36	0.78
Poor	CL Mono	WDR13	-0.068	0.24	0.68
Poor	CL Mono	WDR17	-0.1	0.54	0.89
Poor	CL Mono	WDR18	0.08	0.034	0.36
Poor	CL Mono	WDR19	-0.081	0.37	0.79
Poor	CL Mono	WDR20	0.028	0.52	0.87
Poor	CL Mono	WDR24	0.099	0.072	0.47
Poor	CL Mono	WDR25	0.012	0.81	0.99
Poor	CL Mono	WDR26	-0.11	0.13	0.55
Poor	CL Mono	WDR27	0.012	0.88	1
Poor	CL Mono	WDR3	0.064	1	1
Poor	CL Mono	WDR33	0.0077	0.85	1
Poor	CL Mono	WDR34	-0.13	0.39	0.8
Poor	CL Mono	WDR35	-0.027	0.83	1
Poor	CL Mono	WDR36	0.12	0.071	0.47
Poor	CL Mono	WDR37	-0.05	0.13	0.56
Poor	CL Mono	WDR4	0.045	0.5	0.86
Poor	CL Mono	WDR41	0.025	0.36	0.78
Poor	CL Mono	WDR43	0.1	0.2	0.64
Poor	CL Mono	WDR44	0.073	0.18	0.62
Poor	CL Mono	WDR45	-0.091	0.00034	0.065
Poor	CL Mono	WDR45B	0.013	0.72	0.96
Poor	CL Mono	WDR46	0.11	0.014	0.26
Poor	CL Mono	WDR47	-0.028	0.55	0.89
Poor	CL Mono	WDR48	0.043	0.25	0.69
Poor	CL Mono	WDR49	-0.18	0.16	0.59
Poor	CL Mono	WDR5	0.086	0.18	0.63
Poor	CL Mono	WDR53	-0.11	0.02	0.3
Poor	CL Mono	WDR54	-0.091	0.32	0.75
Poor	CL Mono	WDR55	0.05	0.11	0.53
Poor	CL Mono	WDR59	-0.1	0.074	0.47
Poor	CL Mono	WDR5B	0.12	0.21	0.66
Poor	CL Mono	WDR6	-0.0038	0.91	1
Poor	CL Mono	WDR60	0.063	0.34	0.77
Poor	CL Mono	WDR61	0.065	0.15	0.59
Poor	CL Mono	WDR7	-0.039	0.5	0.87
Poor	CL Mono	WDR70	-0.051	0.081	0.48
Poor	CL Mono	WDR73	0.072	0.022	0.32
Poor	CL Mono	WDR74	0.053	0.32	0.76
Poor	CL Mono	WDR75	0.025	0.65	0.94
Poor	CL Mono	WDR76	-0.28	0.3	0.74
Poor	CL Mono	WDR77	0.087	0.1	0.52
Poor	CL Mono	WDR81	0.073	0.31	0.75
Poor	CL Mono	WDR82	0.029	0.54	0.89
Poor	CL Mono	WDR83	-0.028	0.56	0.9
Poor	CL Mono	WDR83OS	0.093	0.01	0.23
Poor	CL Mono	WDR88	-0.064	0.66	0.94
Poor	CL Mono	WDR89	0.093	0.3	0.74
Poor	CL Mono	WDR90	0.043	0.65	0.94
Poor	CL Mono	WDR91	-0.061	0.26	0.7
Poor	CL Mono	WDR92	0.056	0.38	0.8
Poor	CL Mono	WDSUB1	0.024	0.64	0.93
Poor	CL Mono	WDTC1	-0.24	0.0048	0.18
Poor	CL Mono	WDYHV1	-0.2	0.025	0.33
Poor	CL Mono	WEE1	0.58	1	1
Poor	CL Mono	WFS1	0.043	0.84	1
Poor	CL Mono	WHAMM	0.02	0.75	0.97
Poor	CL Mono	WHAMMP1	-0.079	0.33	0.76
Poor	CL Mono	WHAMMP2	-0.13	0.68	0.95
Poor	CL Mono	WHAMMP3	0.12	0.32	0.75
Poor	CL Mono	WHSC1	-0.2	0.023	0.32
Poor	CL Mono	WHSC1L1	-0.023	0.54	0.88
Poor	CL Mono	WIBG	0.0018	0.97	1
Poor	CL Mono	WIPF1	-0.074	0.08	0.48
Poor	CL Mono	WIPF2	-0.12	0.0031	0.15
Poor	CL Mono	WIPI1	0.097	0.026	0.34
Poor	CL Mono	WIPI2	-0.0025	0.94	1
Poor	CL Mono	WIZ	0.0025	0.98	1
Poor	CL Mono	WLS	-0.1	1	1
Poor	CL Mono	WNK1	-0.089	0.039	0.38
Poor	CL Mono	WNT5B	0.056	0.8	0.99
Poor	CL Mono	WNT6	-0.076	0.67	0.95
Poor	CL Mono	WRAP53	0.11	0.059	0.43
Poor	CL Mono	WRAP73	-0.05	0.17	0.62
Poor	CL Mono	WRB	-0.058	0.26	0.7
Poor	CL Mono	WRN	-0.0093	0.88	1
Poor	CL Mono	WRNIP1	0.01	0.65	0.94
Poor	CL Mono	WSB1	-0.0049	0.89	1
Poor	CL Mono	WSB2	-0.074	0.14	0.57
Poor	CL Mono	WTAP	-0.0098	0.67	0.94
Poor	CL Mono	WWC2	-0.02	0.8	0.99
Poor	CL Mono	WWC3	-0.085	0.26	0.71
Poor	CL Mono	WWOX	0.066	0.34	0.76
Poor	CL Mono	WWP1	-0.18	0.0016	0.12
Poor	CL Mono	WWP2	0.085	0.0077	0.21
Poor	CL Mono	XAB2	-0.07	0.29	0.73
Poor	CL Mono	XAF1	0.15	0.29	0.73
Poor	CL Mono	XBP1	0.11	0.0047	0.18
Poor	CL Mono	XIAP	0.023	0.76	0.98
Poor	CL Mono	XIST	-0.39	0.016	0.28
Poor	CL Mono	XKR8	-0.15	0.0014	0.11
Poor	CL Mono	XPA	-0.093	0.014	0.26
Poor	CL Mono	XPC	0.0087	0.83	1
Poor	CL Mono	XPNPEP1	0.092	0.007	0.2
Poor	CL Mono	XPNPEP3	0.05	0.37	0.79
Poor	CL Mono	XPO1	-0.1	0.056	0.43
Poor	CL Mono	XPO4	0.091	0.22	0.67
Poor	CL Mono	XPO5	0.046	0.011	0.24
Poor	CL Mono	XPO6	0.024	0.75	0.97
Poor	CL Mono	XPO7	-0.073	0.17	0.6
Poor	CL Mono	XPOT	0.013	0.71	0.96
Poor	CL Mono	XPR1	-0.23	0.0061	0.19
Poor	CL Mono	XRCC1	0.024	0.44	0.83
Poor	CL Mono	XRCC3	0.11	0.16	0.6
Poor	CL Mono	XRCC4	0.051	1	1
Poor	CL Mono	XRCC5	0.024	0.27	0.71
Poor	CL Mono	XRCC6	0.026	0.14	0.57
Poor	CL Mono	XRCC6BP1	0.21	0.048	0.4
Poor	CL Mono	XRN1	-0.019	0.86	1
Poor	CL Mono	XRN2	-0.057	0.079	0.48
Poor	CL Mono	XRRA1	-0.27	0.044	0.39
Poor	CL Mono	XXYLT1	0.084	0.23	0.68
Poor	CL Mono	XYLB	0.063	0.66	0.94
Poor	CL Mono	XYLT1	-0.012	0.88	1
Poor	CL Mono	XYLT2	-0.031	0.72	0.96
Poor	CL Mono	YAE1D1	-0.0029	0.97	1
Poor	CL Mono	YAF2	-0.095	0.38	0.79
Poor	CL Mono	YARS	0.073	0.068	0.46
Poor	CL Mono	YARS2	-0.042	0.33	0.76
Poor	CL Mono	YBEY	0.022	0.76	0.98
Poor	CL Mono	YBX1	-0.16	0.018	0.29
Poor	CL Mono	YBX3	-0.072	0.28	0.72
Poor	CL Mono	YDJC	0.078	0.47	0.85
Poor	CL Mono	YEATS2	0.01	0.78	0.98
Poor	CL Mono	YEATS4	0.058	0.36	0.78
Poor	CL Mono	YIF1A	0.023	0.61	0.92
Poor	CL Mono	YIF1B	0.00036	0.99	1
Poor	CL Mono	YIPF1	0.037	0.11	0.53
Poor	CL Mono	YIPF2	-0.028	0.69	0.95
Poor	CL Mono	YIPF3	0.031	0.33	0.76
Poor	CL Mono	YIPF4	0.04	0.15	0.58
Poor	CL Mono	YIPF5	0.006	0.88	1
Poor	CL Mono	YIPF6	-0.013	0.72	0.96
Poor	CL Mono	YKT6	-0.16	0.00039	0.07
Poor	CL Mono	YLPM1	0.0076	0.91	1
Poor	CL Mono	YME1L1	0.063	0.024	0.33
Poor	CL Mono	YOD1	-0.12	0.15	0.58
Poor	CL Mono	YPEL1	-0.11	0.34	0.77
Poor	CL Mono	YPEL2	0.0032	0.96	1
Poor	CL Mono	YPEL3	0.016	0.69	0.95
Poor	CL Mono	YPEL5	-0.031	0.44	0.83
Poor	CL Mono	YRDC	-0.13	0.083	0.48
Poor	CL Mono	YTHDC1	0.0037	0.94	1
Poor	CL Mono	YTHDC2	0.055	0.32	0.76
Poor	CL Mono	YTHDF1	0.048	0.09	0.49
Poor	CL Mono	YTHDF2	-0.031	0.18	0.62
Poor	CL Mono	YTHDF3	-0.03	0.34	0.77
Poor	CL Mono	YTHDF3-AS1	-0.34	0.079	0.48
Poor	CL Mono	YWHAB	-0.039	0.049	0.41
Poor	CL Mono	YWHAE	-0.023	0.46	0.85
Poor	CL Mono	YWHAG	-0.15	1	1
Poor	CL Mono	YWHAH	0.08	0.063	0.45
Poor	CL Mono	YWHAQ	0.032	0.39	0.81
Poor	CL Mono	YWHAZ	0.05	0.033	0.36
Poor	CL Mono	YY1	-0.059	0.074	0.47
Poor	CL Mono	YY1AP1	-0.019	0.4	0.81
Poor	CL Mono	YY2	0.21	0.13	0.56
Poor	CL Mono	ZADH2	-0.04	0.48	0.86
Poor	CL Mono	ZAK	-0.025	0.49	0.86
Poor	CL Mono	ZBED3	0.18	0.024	0.33
Poor	CL Mono	ZBED4	-0.0069	0.88	1
Poor	CL Mono	ZBED5	-0.037	0.37	0.79
Poor	CL Mono	ZBED5-AS1	-0.023	0.78	0.98
Poor	CL Mono	ZBED6	0.045	0.78	0.98
Poor	CL Mono	ZBED6CL	-0.09	0.6	0.92
Poor	CL Mono	ZBED8	-0.032	0.84	1
Poor	CL Mono	ZBP1	0.18	0.35	0.77
Poor	CL Mono	ZBTB1	-0.059	0.029	0.34
Poor	CL Mono	ZBTB10	-0.045	0.66	0.94
Poor	CL Mono	ZBTB11	0.0094	0.85	1
Poor	CL Mono	ZBTB11-AS1	-0.13	1	1
Poor	CL Mono	ZBTB14	-0.072	0.032	0.36
Poor	CL Mono	ZBTB16	0.66	0.18	0.62
Poor	CL Mono	ZBTB17	0.034	0.22	0.67
Poor	CL Mono	ZBTB18	-0.23	0.017	0.28
Poor	CL Mono	ZBTB2	0.028	0.49	0.86
Poor	CL Mono	ZBTB20	-0.0064	0.91	1
Poor	CL Mono	ZBTB21	0.014	0.87	1
Poor	CL Mono	ZBTB22	-0.11	0.031	0.35
Poor	CL Mono	ZBTB24	0.065	0.23	0.68
Poor	CL Mono	ZBTB25	-0.076	0.2	0.64
Poor	CL Mono	ZBTB26	-0.1	0.18	0.63
Poor	CL Mono	ZBTB3	0.17	0.0044	0.17
Poor	CL Mono	ZBTB33	0.0013	0.99	1
Poor	CL Mono	ZBTB34	-0.17	0.0049	0.18
Poor	CL Mono	ZBTB37	-0.094	0.47	0.85
Poor	CL Mono	ZBTB38	-0.049	0.45	0.84
Poor	CL Mono	ZBTB39	-0.038	0.65	0.94
Poor	CL Mono	ZBTB4	-0.1	0.35	0.77
Poor	CL Mono	ZBTB40	0.11	0.24	0.68
Poor	CL Mono	ZBTB41	0.0022	0.98	1
Poor	CL Mono	ZBTB42	-0.31	0.11	0.53
Poor	CL Mono	ZBTB43	0.037	0.44	0.83
Poor	CL Mono	ZBTB44	-0.12	0.42	0.82
Poor	CL Mono	ZBTB45	-0.09	0.29	0.73
Poor	CL Mono	ZBTB46	-0.51	1	1
Poor	CL Mono	ZBTB47	-0.19	0.063	0.45
Poor	CL Mono	ZBTB48	-0.076	1	1
Poor	CL Mono	ZBTB49	0.053	0.6	0.92
Poor	CL Mono	ZBTB5	-0.032	0.8	0.99
Poor	CL Mono	ZBTB6	-0.09	0.31	0.74
Poor	CL Mono	ZBTB7A	-0.0045	0.93	1
Poor	CL Mono	ZBTB7B	-0.24	0.014	0.26
Poor	CL Mono	ZBTB8OS	0.071	0.15	0.58
Poor	CL Mono	ZBTB9	0.0053	0.96	1
Poor	CL Mono	ZC2HC1A	-0.1	0.081	0.48
Poor	CL Mono	ZC2HC1C	-0.15	0.24	0.68
Poor	CL Mono	ZC3H10	0.14	0.0096	0.23
Poor	CL Mono	ZC3H11A	0.016	0.66	0.94
Poor	CL Mono	ZC3H12A	0.013	0.88	1
Poor	CL Mono	ZC3H12C	0.017	0.93	1
Poor	CL Mono	ZC3H12D	0.14	0.22	0.67
Poor	CL Mono	ZC3H13	0.0087	0.73	0.97
Poor	CL Mono	ZC3H14	-0.13	0.00016	0.05
Poor	CL Mono	ZC3H15	0.057	0.029	0.35
Poor	CL Mono	ZC3H18	-0.016	0.73	0.97
Poor	CL Mono	ZC3H3	-0.0077	0.88	1
Poor	CL Mono	ZC3H4	-0.081	0.36	0.78
Poor	CL Mono	ZC3H6	0.091	0.15	0.59
Poor	CL Mono	ZC3H7A	-0.016	0.55	0.89
Poor	CL Mono	ZC3H7B	0.17	0.0049	0.18
Poor	CL Mono	ZC3H8	-0.16	0.06	0.44
Poor	CL Mono	ZC3HAV1	0.064	0.32	0.75
Poor	CL Mono	ZC3HC1	-0.016	0.79	0.98
Poor	CL Mono	ZC4H2	0.0075	0.94	1
Poor	CL Mono	ZCCHC10	0.12	1	1
Poor	CL Mono	ZCCHC11	-0.038	0.45	0.84
Poor	CL Mono	ZCCHC14	-0.15	0.26	0.7
Poor	CL Mono	ZCCHC17	-0.044	0.22	0.67
Poor	CL Mono	ZCCHC2	0.18	0.2	0.65
Poor	CL Mono	ZCCHC24	-0.069	0.43	0.83
Poor	CL Mono	ZCCHC3	-0.094	0.041	0.39
Poor	CL Mono	ZCCHC4	-0.017	0.75	0.97
Poor	CL Mono	ZCCHC6	0.066	0.38	0.8
Poor	CL Mono	ZCCHC7	0.025	0.71	0.96
Poor	CL Mono	ZCCHC8	-0.013	0.78	0.98
Poor	CL Mono	ZCCHC9	-0.026	0.51	0.87
Poor	CL Mono	ZCRB1	0.062	0.12	0.54
Poor	CL Mono	ZCWPW1	-0.063	0.38	0.8
Poor	CL Mono	ZCWPW2	-0.031	0.81	0.99
Poor	CL Mono	ZDHHC1	0.011	1	1
Poor	CL Mono	ZDHHC12	-0.025	0.42	0.82
Poor	CL Mono	ZDHHC13	0.048	0.27	0.71
Poor	CL Mono	ZDHHC14	0.083	0.63	0.93
Poor	CL Mono	ZDHHC16	0.0022	0.96	1
Poor	CL Mono	ZDHHC17	-0.028	0.6	0.92
Poor	CL Mono	ZDHHC18	-0.16	0.06	0.44
Poor	CL Mono	ZDHHC2	-0.097	0.12	0.54
Poor	CL Mono	ZDHHC20	0.018	0.74	0.97
Poor	CL Mono	ZDHHC21	-0.093	0.2	0.65
Poor	CL Mono	ZDHHC23	-0.41	0.037	0.38
Poor	CL Mono	ZDHHC24	0.1	0.045	0.4
Poor	CL Mono	ZDHHC3	0.0044	1	1
Poor	CL Mono	ZDHHC4	0.022	1	1
Poor	CL Mono	ZDHHC5	0.1	0.035	0.37
Poor	CL Mono	ZDHHC6	0.086	0.016	0.28
Poor	CL Mono	ZDHHC7	0.035	0.13	0.55
Poor	CL Mono	ZDHHC8	-0.37	0.0014	0.11
Poor	CL Mono	ZDHHC9	0.21	0.025	0.33
Poor	CL Mono	ZEB2	0.057	0.15	0.58
Poor	CL Mono	ZEB2-AS1	-0.3	0.056	0.43
Poor	CL Mono	ZER1	-0.025	0.58	0.91
Poor	CL Mono	ZFAND1	-0.022	0.73	0.97
Poor	CL Mono	ZFAND2A	-0.057	0.23	0.68
Poor	CL Mono	ZFAND2B	0.0098	1	1
Poor	CL Mono	ZFAND3	-0.15	0.15	0.58
Poor	CL Mono	ZFAND4	0.063	0.51	0.87
Poor	CL Mono	ZFAND5	-0.051	0.12	0.54
Poor	CL Mono	ZFAND6	0.034	0.36	0.78
Poor	CL Mono	ZFAS1	-0.13	0.047	0.4
Poor	CL Mono	ZFAT	0.075	0.39	0.8
Poor	CL Mono	ZFC3H1	-0.023	0.64	0.93
Poor	CL Mono	ZFHX3	-0.056	0.43	0.83
Poor	CL Mono	ZFP1	0.0046	0.96	1
Poor	CL Mono	ZFP14	0.011	0.86	1
Poor	CL Mono	ZFP28	-0.0087	0.95	1
Poor	CL Mono	ZFP3	0.16	0.083	0.48
Poor	CL Mono	ZFP30	-0.22	0.23	0.68
Poor	CL Mono	ZFP36	-0.075	0.56	0.9
Poor	CL Mono	ZFP36L1	-0.34	0.011	0.24
Poor	CL Mono	ZFP36L2	-0.054	0.35	0.77
Poor	CL Mono	ZFP37	0.063	0.84	1
Poor	CL Mono	ZFP41	-0.027	0.69	0.95
Poor	CL Mono	ZFP57	0.41	0.0049	0.18
Poor	CL Mono	ZFP62	-0.074	0.29	0.73
Poor	CL Mono	ZFP64	0.067	0.35	0.77
Poor	CL Mono	ZFP69	0.042	0.59	0.91
Poor	CL Mono	ZFP69B	-0.054	0.82	1
Poor	CL Mono	ZFP82	0.084	0.45	0.84
Poor	CL Mono	ZFP90	-0.016	0.77	0.98
Poor	CL Mono	ZFP91	0.018	0.76	0.98
Poor	CL Mono	ZFPL1	-0.03	0.45	0.84
Poor	CL Mono	ZFR	-0.051	0.16	0.6
Poor	CL Mono	ZFX	-0.055	0.27	0.71
Poor	CL Mono	ZFYVE1	0.055	0.23	0.68
Poor	CL Mono	ZFYVE16	-0.074	0.076	0.47
Poor	CL Mono	ZFYVE19	-0.1	0.11	0.53
Poor	CL Mono	ZFYVE21	0.022	0.57	0.9
Poor	CL Mono	ZFYVE26	0.022	0.77	0.98
Poor	CL Mono	ZFYVE27	0.026	0.51	0.87
Poor	CL Mono	ZFYVE28	0.19	0.068	0.46
Poor	CL Mono	ZG16B	0.22	0.081	0.48
Poor	CL Mono	ZGLP1	-0.15	0.3	0.74
Poor	CL Mono	ZGPAT	0.027	0.32	0.76
Poor	CL Mono	ZGRF1	-0.085	0.61	0.92
Poor	CL Mono	ZHX1	0.098	0.044	0.39
Poor	CL Mono	ZHX2	0.066	0.46	0.84
Poor	CL Mono	ZHX3	-0.15	1	1
Poor	CL Mono	ZIK1	0.17	0.19	0.63
Poor	CL Mono	ZKSCAN1	0.076	0.078	0.48
Poor	CL Mono	ZKSCAN2	0.035	0.74	0.97
Poor	CL Mono	ZKSCAN3	0.22	0.00049	0.078
Poor	CL Mono	ZKSCAN4	-0.02	0.66	0.94
Poor	CL Mono	ZKSCAN5	-0.025	1	1
Poor	CL Mono	ZKSCAN7	-0.22	0.39	0.8
Poor	CL Mono	ZKSCAN8	0.025	0.81	0.99
Poor	CL Mono	ZMAT1	-0.2	0.0024	0.14
Poor	CL Mono	ZMAT2	0.024	0.57	0.9
Poor	CL Mono	ZMAT3	-0.17	0.0055	0.18
Poor	CL Mono	ZMAT5	0.039	0.51	0.87
Poor	CL Mono	ZMIZ1	-0.025	0.53	0.88
Poor	CL Mono	ZMIZ2	-0.1	0.022	0.32
Poor	CL Mono	ZMPSTE24	0.067	1	1
Poor	CL Mono	ZMYM1	-0.16	1	1
Poor	CL Mono	ZMYM2	-0.13	0.006	0.19
Poor	CL Mono	ZMYM3	-0.046	0.5	0.87
Poor	CL Mono	ZMYM4	0.014	0.71	0.96
Poor	CL Mono	ZMYM5	-0.012	0.77	0.98
Poor	CL Mono	ZMYM6	-0.019	0.61	0.92
Poor	CL Mono	ZMYM6NB	0.049	0.32	0.75
Poor	CL Mono	ZMYND10	0.39	0.035	0.36
Poor	CL Mono	ZMYND11	-0.021	0.74	0.97
Poor	CL Mono	ZMYND15	-0.37	0.0085	0.22
Poor	CL Mono	ZMYND19	-0.019	0.81	0.99
Poor	CL Mono	ZMYND8	0.097	0.072	0.47
Poor	CL Mono	ZNF10	-0.12	0.36	0.79
Poor	CL Mono	ZNF100	0.15	0.0083	0.22
Poor	CL Mono	ZNF101	0.054	0.44	0.83
Poor	CL Mono	ZNF106	-0.047	0.12	0.54
Poor	CL Mono	ZNF107	0.2	0.32	0.76
Poor	CL Mono	ZNF112	0.42	0.024	0.33
Poor	CL Mono	ZNF117	-0.18	0.016	0.28
Poor	CL Mono	ZNF12	0.062	0.15	0.58
Poor	CL Mono	ZNF121	-0.055	0.65	0.94
Poor	CL Mono	ZNF124	0.08	0.33	0.76
Poor	CL Mono	ZNF131	-0.0047	0.89	1
Poor	CL Mono	ZNF132	-0.015	0.93	1
Poor	CL Mono	ZNF133	-0.015	0.85	1
Poor	CL Mono	ZNF134	0.092	0.3	0.74
Poor	CL Mono	ZNF136	0.028	0.67	0.94
Poor	CL Mono	ZNF137P	0.068	0.64	0.93
Poor	CL Mono	ZNF138	-0.15	1	1
Poor	CL Mono	ZNF14	-0.035	0.84	1
Poor	CL Mono	ZNF140	0.13	0.0027	0.14
Poor	CL Mono	ZNF141	-0.059	0.55	0.9
Poor	CL Mono	ZNF142	-0.014	0.85	1
Poor	CL Mono	ZNF143	-0.018	0.48	0.86
Poor	CL Mono	ZNF146	0.043	0.52	0.88
Poor	CL Mono	ZNF148	-0.044	0.14	0.57
Poor	CL Mono	ZNF154	-0.079	0.8	0.99
Poor	CL Mono	ZNF155	0.059	0.46	0.85
Poor	CL Mono	ZNF16	0.05	0.51	0.87
Poor	CL Mono	ZNF160	-0.043	0.44	0.83
Poor	CL Mono	ZNF165	-0.016	0.92	1
Poor	CL Mono	ZNF169	0.2	0.0015	0.12
Poor	CL Mono	ZNF17	0.071	0.51	0.87
Poor	CL Mono	ZNF174	0.032	0.49	0.86
Poor	CL Mono	ZNF175	-0.039	0.73	0.97
Poor	CL Mono	ZNF18	0.043	1	1
Poor	CL Mono	ZNF180	0.11	1	1
Poor	CL Mono	ZNF181	-0.0074	0.95	1
Poor	CL Mono	ZNF182	-0.026	0.74	0.97
Poor	CL Mono	ZNF184	-0.081	0.37	0.79
Poor	CL Mono	ZNF185	-0.03	0.71	0.96
Poor	CL Mono	ZNF189	0.088	0.39	0.8
Poor	CL Mono	ZNF19	0.16	0.68	0.95
Poor	CL Mono	ZNF192P1	-0.33	0.34	0.77
Poor	CL Mono	ZNF195	-0.043	0.4	0.81
Poor	CL Mono	ZNF197	0.17	0.37	0.79
Poor	CL Mono	ZNF2	0.11	0.19	0.63
Poor	CL Mono	ZNF200	-0.044	0.51	0.87
Poor	CL Mono	ZNF202	-0.0067	0.93	1
Poor	CL Mono	ZNF205	0.041	0.73	0.97
Poor	CL Mono	ZNF207	0.019	0.28	0.72
Poor	CL Mono	ZNF211	0.056	0.22	0.67
Poor	CL Mono	ZNF212	0.15	0.0097	0.23
Poor	CL Mono	ZNF213	-0.022	0.83	1
Poor	CL Mono	ZNF213-AS1	0.12	0.18	0.62
Poor	CL Mono	ZNF217	-0.13	0.28	0.72
Poor	CL Mono	ZNF219	0.00012	1	1
Poor	CL Mono	ZNF22	0.066	0.23	0.68
Poor	CL Mono	ZNF221	-0.11	1	1
Poor	CL Mono	ZNF222	-0.17	0.3	0.73
Poor	CL Mono	ZNF223	0.04	0.56	0.9
Poor	CL Mono	ZNF224	0.16	0.0054	0.18
Poor	CL Mono	ZNF225	0.21	0.0064	0.2
Poor	CL Mono	ZNF226	0.042	0.59	0.91
Poor	CL Mono	ZNF227	0.077	0.26	0.7
Poor	CL Mono	ZNF23	0.026	0.73	0.97
Poor	CL Mono	ZNF230	-0.062	0.32	0.75
Poor	CL Mono	ZNF232	-0.11	0.14	0.57
Poor	CL Mono	ZNF234	0.096	0.16	0.59
Poor	CL Mono	ZNF235	0.057	0.43	0.83
Poor	CL Mono	ZNF236	0.043	0.57	0.9
Poor	CL Mono	ZNF24	-0.034	0.29	0.73
Poor	CL Mono	ZNF248	0.11	0.085	0.49
Poor	CL Mono	ZNF25	0.041	0.32	0.76
Poor	CL Mono	ZNF250	-0.017	0.85	1
Poor	CL Mono	ZNF251	-0.24	0.12	0.54
Poor	CL Mono	ZNF252P	-0.12	0.31	0.74
Poor	CL Mono	ZNF252P-AS1	-0.06	0.82	0.99
Poor	CL Mono	ZNF253	-0.17	0.15	0.58
Poor	CL Mono	ZNF254	-0.051	0.56	0.9
Poor	CL Mono	ZNF256	0.14	0.47	0.85
Poor	CL Mono	ZNF26	0.13	0.0055	0.18
Poor	CL Mono	ZNF260	0.0024	0.97	1
Poor	CL Mono	ZNF263	0.077	0.076	0.47
Poor	CL Mono	ZNF264	0.015	0.85	1
Poor	CL Mono	ZNF266	0.047	0.51	0.87
Poor	CL Mono	ZNF267	0.025	0.55	0.9
Poor	CL Mono	ZNF268	0.16	0.021	0.31
Poor	CL Mono	ZNF271P	-0.082	0.038	0.38
Poor	CL Mono	ZNF273	-0.056	0.62	0.93
Poor	CL Mono	ZNF274	0.057	0.37	0.79
Poor	CL Mono	ZNF275	-0.05	0.41	0.82
Poor	CL Mono	ZNF276	-0.03	0.49	0.86
Poor	CL Mono	ZNF277	-0.12	0.003	0.15
Poor	CL Mono	ZNF28	0.047	0.24	0.69
Poor	CL Mono	ZNF280C	-0.0082	0.81	0.99
Poor	CL Mono	ZNF280D	-0.11	0.071	0.47
Poor	CL Mono	ZNF281	-0.061	0.32	0.75
Poor	CL Mono	ZNF282	-0.12	0.37	0.79
Poor	CL Mono	ZNF283	-0.0043	0.98	1
Poor	CL Mono	ZNF285	0.61	0.038	0.38
Poor	CL Mono	ZNF286A	0.04	0.81	0.99
Poor	CL Mono	ZNF287	0.32	0.05	0.41
Poor	CL Mono	ZNF292	-0.031	0.55	0.89
Poor	CL Mono	ZNF296	0.073	0.35	0.77
Poor	CL Mono	ZNF3	0.08	0.011	0.24
Poor	CL Mono	ZNF300	0.073	0.55	0.89
Poor	CL Mono	ZNF302	0.029	0.51	0.87
Poor	CL Mono	ZNF304	0.25	0.077	0.48
Poor	CL Mono	ZNF316	-0.0067	0.95	1
Poor	CL Mono	ZNF317	0.069	0.089	0.49
Poor	CL Mono	ZNF318	-0.062	0.43	0.83
Poor	CL Mono	ZNF319	-0.039	0.57	0.9
Poor	CL Mono	ZNF32	-0.031	0.63	0.93
Poor	CL Mono	ZNF32-AS2	-0.013	0.92	1
Poor	CL Mono	ZNF320	0.11	0.33	0.76
Poor	CL Mono	ZNF322	0.053	0.52	0.88
Poor	CL Mono	ZNF324	-0.051	0.44	0.83
Poor	CL Mono	ZNF324B	-0.19	0.22	0.66
Poor	CL Mono	ZNF326	0.035	0.55	0.9
Poor	CL Mono	ZNF329	0.11	0.56	0.9
Poor	CL Mono	ZNF330	0.044	1	1
Poor	CL Mono	ZNF331	0.2	0.014	0.26
Poor	CL Mono	ZNF333	-0.059	0.18	0.62
Poor	CL Mono	ZNF335	-0.079	0.066	0.45
Poor	CL Mono	ZNF337	0.12	0.13	0.55
Poor	CL Mono	ZNF33A	0.004	0.94	1
Poor	CL Mono	ZNF33B	-0.029	0.75	0.97
Poor	CL Mono	ZNF34	0.12	0.17	0.61
Poor	CL Mono	ZNF341	-0.1	1	1
Poor	CL Mono	ZNF341-AS1	0.19	0.31	0.75
Poor	CL Mono	ZNF343	0.028	0.74	0.97
Poor	CL Mono	ZNF345	0.033	0.66	0.94
Poor	CL Mono	ZNF346	-0.013	0.82	1
Poor	CL Mono	ZNF347	0.11	0.34	0.77
Poor	CL Mono	ZNF35	0.077	0.44	0.83
Poor	CL Mono	ZNF350	0.096	0.16	0.59
Poor	CL Mono	ZNF354A	-0.086	0.25	0.7
Poor	CL Mono	ZNF354B	-0.007	0.89	1
Poor	CL Mono	ZNF354C	0.0076	0.97	1
Poor	CL Mono	ZNF358	-0.36	0.035	0.37
Poor	CL Mono	ZNF362	0.014	0.75	0.97
Poor	CL Mono	ZNF366	0.27	0.1	0.52
Poor	CL Mono	ZNF37A	0.033	0.37	0.79
Poor	CL Mono	ZNF37BP	-0.11	0.11	0.53
Poor	CL Mono	ZNF382	-0.24	0.25	0.69
Poor	CL Mono	ZNF383	-0.087	0.27	0.71
Poor	CL Mono	ZNF384	-0.077	0.0011	0.11
Poor	CL Mono	ZNF385A	0.13	0.34	0.77
Poor	CL Mono	ZNF394	0.02	0.67	0.94
Poor	CL Mono	ZNF395	-0.17	0.64	0.93
Poor	CL Mono	ZNF396	-0.16	0.12	0.54
Poor	CL Mono	ZNF397	0.059	0.3	0.74
Poor	CL Mono	ZNF398	0.018	0.61	0.92
Poor	CL Mono	ZNF404	0.095	0.69	0.95
Poor	CL Mono	ZNF407	-0.061	0.47	0.85
Poor	CL Mono	ZNF408	0.065	0.19	0.64
Poor	CL Mono	ZNF41	0.037	0.52	0.87
Poor	CL Mono	ZNF410	-0.033	0.12	0.54
Poor	CL Mono	ZNF414	-0.018	0.65	0.94
Poor	CL Mono	ZNF416	-0.11	0.32	0.75
Poor	CL Mono	ZNF417	-0.031	0.78	0.98
Poor	CL Mono	ZNF418	-0.6	0.13	0.55
Poor	CL Mono	ZNF419	0.16	0.11	0.53
Poor	CL Mono	ZNF420	0.17	0.54	0.88
Poor	CL Mono	ZNF426	0.11	0.065	0.45
Poor	CL Mono	ZNF428	0.028	0.83	1
Poor	CL Mono	ZNF429	-0.1	0.23	0.67
Poor	CL Mono	ZNF43	0.082	0.41	0.82
Poor	CL Mono	ZNF430	-0.003	0.94	1
Poor	CL Mono	ZNF431	-0.056	0.5	0.86
Poor	CL Mono	ZNF432	-0.021	0.84	1
Poor	CL Mono	ZNF433	-0.13	0.38	0.8
Poor	CL Mono	ZNF436	-0.048	0.58	0.91
Poor	CL Mono	ZNF436-AS1	0.18	0.12	0.55
Poor	CL Mono	ZNF438	0.0029	1	1
Poor	CL Mono	ZNF439	-0.2	0.3	0.74
Poor	CL Mono	ZNF44	0.05	0.49	0.86
Poor	CL Mono	ZNF440	0.049	0.61	0.92
Poor	CL Mono	ZNF441	0.12	0.094	0.5
Poor	CL Mono	ZNF442	0.44	0.035	0.37
Poor	CL Mono	ZNF443	-0.2	0.11	0.54
Poor	CL Mono	ZNF444	-0.066	0.31	0.74
Poor	CL Mono	ZNF445	-0.052	0.59	0.91
Poor	CL Mono	ZNF446	0.0091	0.91	1
Poor	CL Mono	ZNF449	0.075	0.45	0.84
Poor	CL Mono	ZNF45	0.077	0.074	0.47
Poor	CL Mono	ZNF451	0.067	0.19	0.63
Poor	CL Mono	ZNF460	-0.074	0.34	0.77
Poor	CL Mono	ZNF461	-0.047	0.7	0.96
Poor	CL Mono	ZNF467	-0.11	0.025	0.33
Poor	CL Mono	ZNF468	0.069	0.22	0.67
Poor	CL Mono	ZNF469	-0.4	1	1
Poor	CL Mono	ZNF470	0.11	0.31	0.75
Poor	CL Mono	ZNF473	0.063	1	1
Poor	CL Mono	ZNF48	-0.21	0.23	0.68
Poor	CL Mono	ZNF480	0.013	0.75	0.97
Poor	CL Mono	ZNF484	0.098	0.32	0.76
Poor	CL Mono	ZNF485	0.0045	0.98	1
Poor	CL Mono	ZNF486	-0.04	0.83	1
Poor	CL Mono	ZNF487	-0.034	0.68	0.95
Poor	CL Mono	ZNF490	0.13	0.083	0.48
Poor	CL Mono	ZNF493	-0.0051	0.97	1
Poor	CL Mono	ZNF496	0.14	0.16	0.6
Poor	CL Mono	ZNF500	-0.032	0.59	0.91
Poor	CL Mono	ZNF501	0.18	0.22	0.67
Poor	CL Mono	ZNF502	-0.24	0.14	0.58
Poor	CL Mono	ZNF503	0.052	0.75	0.97
Poor	CL Mono	ZNF503-AS2	-0.21	0.2	0.64
Poor	CL Mono	ZNF506	0.084	0.2	0.65
Poor	CL Mono	ZNF507	-0.094	0.68	0.95
Poor	CL Mono	ZNF510	0.16	0.15	0.59
Poor	CL Mono	ZNF511	0.0088	0.84	1
Poor	CL Mono	ZNF512	0.0024	0.96	1
Poor	CL Mono	ZNF512B	0.069	0.65	0.94
Poor	CL Mono	ZNF513	0.044	0.29	0.73
Poor	CL Mono	ZNF514	0.068	0.55	0.89
Poor	CL Mono	ZNF516	-0.13	0.031	0.35
Poor	CL Mono	ZNF517	-0.26	0.089	0.49
Poor	CL Mono	ZNF518A	-0.062	0.39	0.8
Poor	CL Mono	ZNF518B	0.04	0.57	0.9
Poor	CL Mono	ZNF519	0.0081	0.97	1
Poor	CL Mono	ZNF524	0.0072	0.88	1
Poor	CL Mono	ZNF525	0.28	1	1
Poor	CL Mono	ZNF526	-0.013	0.74	0.97
Poor	CL Mono	ZNF527	0.15	0.61	0.92
Poor	CL Mono	ZNF528	0.36	0.0017	0.12
Poor	CL Mono	ZNF529	0.081	0.37	0.79
Poor	CL Mono	ZNF529-AS1	-0.02	0.92	1
Poor	CL Mono	ZNF530	0.13	0.5	0.87
Poor	CL Mono	ZNF532	-0.12	0.095	0.5
Poor	CL Mono	ZNF542P	-0.064	0.5	0.87
Poor	CL Mono	ZNF543	0.36	1	1
Poor	CL Mono	ZNF544	0.069	0.44	0.84
Poor	CL Mono	ZNF546	0.016	0.87	1
Poor	CL Mono	ZNF547	-0.085	0.64	0.93
Poor	CL Mono	ZNF548	0.059	0.37	0.79
Poor	CL Mono	ZNF549	0.07	0.43	0.83
Poor	CL Mono	ZNF550	0.19	0.027	0.34
Poor	CL Mono	ZNF551	0.12	0.26	0.7
Poor	CL Mono	ZNF552	-0.031	0.6	0.92
Poor	CL Mono	ZNF554	0.076	0.43	0.83
Poor	CL Mono	ZNF555	-0.068	0.22	0.67
Poor	CL Mono	ZNF557	0.035	0.11	0.54
Poor	CL Mono	ZNF558	0.081	0.22	0.67
Poor	CL Mono	ZNF559	0.1	0.12	0.54
Poor	CL Mono	ZNF561	0.015	0.76	0.98
Poor	CL Mono	ZNF561-AS1	0.12	0.37	0.79
Poor	CL Mono	ZNF562	0.003	0.97	1
Poor	CL Mono	ZNF563	-0.066	0.6	0.92
Poor	CL Mono	ZNF564	-0.095	0.052	0.42
Poor	CL Mono	ZNF565	0.12	0.17	0.61
Poor	CL Mono	ZNF566	-0.033	0.68	0.95
Poor	CL Mono	ZNF567	-0.037	0.57	0.9
Poor	CL Mono	ZNF568	-0.021	0.85	1
Poor	CL Mono	ZNF569	0.046	1	1
Poor	CL Mono	ZNF57	0.11	0.5	0.87
Poor	CL Mono	ZNF570	0.17	0.16	0.6
Poor	CL Mono	ZNF571	0.45	0.056	0.43
Poor	CL Mono	ZNF572	-0.041	0.85	1
Poor	CL Mono	ZNF573	-0.051	0.51	0.87
Poor	CL Mono	ZNF574	0.099	0.12	0.54
Poor	CL Mono	ZNF575	-0.18	0.35	0.78
Poor	CL Mono	ZNF576	0.086	0.15	0.59
Poor	CL Mono	ZNF577	-0.036	1	1
Poor	CL Mono	ZNF580	-0.21	0.018	0.3
Poor	CL Mono	ZNF581	0.03	0.69	0.95
Poor	CL Mono	ZNF582	0.15	0.22	0.67
Poor	CL Mono	ZNF583	0.21	0.0095	0.23
Poor	CL Mono	ZNF584	0.14	0.21	0.65
Poor	CL Mono	ZNF585A	0.059	0.34	0.76
Poor	CL Mono	ZNF585B	-0.075	0.52	0.88
Poor	CL Mono	ZNF586	0.018	0.75	0.97
Poor	CL Mono	ZNF587	0.048	0.64	0.93
Poor	CL Mono	ZNF587B	0.0085	0.91	1
Poor	CL Mono	ZNF589	0.019	0.73	0.97
Poor	CL Mono	ZNF592	-0.021	0.68	0.95
Poor	CL Mono	ZNF593	-0.035	0.72	0.96
Poor	CL Mono	ZNF594	-0.11	0.37	0.79
Poor	CL Mono	ZNF595	-0.061	0.56	0.9
Poor	CL Mono	ZNF596	-0.081	0.61	0.92
Poor	CL Mono	ZNF597	0.038	0.63	0.93
Poor	CL Mono	ZNF598	-0.26	0.0088	0.22
Poor	CL Mono	ZNF599	-0.23	0.42	0.82
Poor	CL Mono	ZNF600	0.16	0.0038	0.16
Poor	CL Mono	ZNF605	-0.11	0.31	0.75
Poor	CL Mono	ZNF606	0.071	0.36	0.78
Poor	CL Mono	ZNF607	0.26	0.13	0.56
Poor	CL Mono	ZNF609	-0.19	0.014	0.26
Poor	CL Mono	ZNF611	-0.06	1	1
Poor	CL Mono	ZNF613	0.16	1	1
Poor	CL Mono	ZNF614	-0.16	0.085	0.49
Poor	CL Mono	ZNF615	-0.054	0.5	0.87
Poor	CL Mono	ZNF616	0.052	1	1
Poor	CL Mono	ZNF618	-0.078	0.52	0.88
Poor	CL Mono	ZNF619	0.15	0.12	0.55
Poor	CL Mono	ZNF620	0.045	0.75	0.97
Poor	CL Mono	ZNF621	0.055	0.59	0.91
Poor	CL Mono	ZNF622	0.03	0.3	0.74
Poor	CL Mono	ZNF623	-0.14	0.073	0.47
Poor	CL Mono	ZNF624	0.067	0.34	0.77
Poor	CL Mono	ZNF626	0.095	0.62	0.93
Poor	CL Mono	ZNF627	0.081	0.19	0.63
Poor	CL Mono	ZNF629	-0.078	1	1
Poor	CL Mono	ZNF630	0.0026	0.98	1
Poor	CL Mono	ZNF638	-0.007	0.71	0.96
Poor	CL Mono	ZNF639	0.034	0.56	0.9
Poor	CL Mono	ZNF641	-0.084	0.17	0.61
Poor	CL Mono	ZNF644	-0.011	0.76	0.98
Poor	CL Mono	ZNF646	-0.0096	0.92	1
Poor	CL Mono	ZNF649	0.096	1	1
Poor	CL Mono	ZNF652	-0.13	0.028	0.34
Poor	CL Mono	ZNF653	-0.23	0.084	0.49
Poor	CL Mono	ZNF654	-0.01	1	1
Poor	CL Mono	ZNF655	-0.017	0.52	0.88
Poor	CL Mono	ZNF658	-0.22	0.3	0.74
Poor	CL Mono	ZNF664	-0.18	0.66	0.94
Poor	CL Mono	ZNF665	-0.14	0.59	0.91
Poor	CL Mono	ZNF668	0.079	0.11	0.53
Poor	CL Mono	ZNF669	-0.0088	0.92	1
Poor	CL Mono	ZNF670	0.028	0.81	0.99
Poor	CL Mono	ZNF671	0.046	0.44	0.84
Poor	CL Mono	ZNF672	0.041	0.26	0.7
Poor	CL Mono	ZNF674	0.052	0.64	0.93
Poor	CL Mono	ZNF674-AS1	0.15	0.066	0.45
Poor	CL Mono	ZNF675	0.035	0.68	0.95
Poor	CL Mono	ZNF677	0.14	0.5	0.86
Poor	CL Mono	ZNF678	0.11	0.49	0.86
Poor	CL Mono	ZNF680	0.065	0.42	0.82
Poor	CL Mono	ZNF681	0.067	0.78	0.98
Poor	CL Mono	ZNF682	0.19	0.075	0.47
Poor	CL Mono	ZNF684	0.21	1	1
Poor	CL Mono	ZNF687	-0.11	0.4	0.81
Poor	CL Mono	ZNF688	0.029	0.58	0.91
Poor	CL Mono	ZNF689	-0.011	0.75	0.97
Poor	CL Mono	ZNF69	-0.11	0.39	0.8
Poor	CL Mono	ZNF691	0.0054	0.97	1
Poor	CL Mono	ZNF692	0.064	0.24	0.68
Poor	CL Mono	ZNF696	-0.12	0.057	0.43
Poor	CL Mono	ZNF697	-0.061	0.77	0.98
Poor	CL Mono	ZNF699	-0.094	0.34	0.76
Poor	CL Mono	ZNF7	0.078	0.031	0.35
Poor	CL Mono	ZNF70	-0.061	0.78	0.98
Poor	CL Mono	ZNF700	0.069	0.36	0.79
Poor	CL Mono	ZNF701	0.059	0.23	0.68
Poor	CL Mono	ZNF702P	0.082	0.59	0.91
Poor	CL Mono	ZNF703	-0.3	0.021	0.31
Poor	CL Mono	ZNF706	0.097	0.11	0.53
Poor	CL Mono	ZNF707	-0.005	0.95	1
Poor	CL Mono	ZNF708	-0.063	0.42	0.82
Poor	CL Mono	ZNF709	-0.01	0.93	1
Poor	CL Mono	ZNF71	0.091	0.14	0.57
Poor	CL Mono	ZNF710	-0.091	0.16	0.6
Poor	CL Mono	ZNF713	-0.095	0.24	0.69
Poor	CL Mono	ZNF714	-0.055	1	1
Poor	CL Mono	ZNF717	0.11	0.16	0.6
Poor	CL Mono	ZNF718	-0.016	0.83	1
Poor	CL Mono	ZNF720	0.007	0.91	1
Poor	CL Mono	ZNF721	-0.034	0.67	0.94
Poor	CL Mono	ZNF736	0.16	0.2	0.64
Poor	CL Mono	ZNF737	0.19	0.73	0.97
Poor	CL Mono	ZNF738	-0.038	0.79	0.98
Poor	CL Mono	ZNF74	-0.14	0.06	0.44
Poor	CL Mono	ZNF740	0.11	0.2	0.64
Poor	CL Mono	ZNF746	0.039	0.14	0.57
Poor	CL Mono	ZNF747	-0.0034	0.97	1
Poor	CL Mono	ZNF749	0.097	0.47	0.85
Poor	CL Mono	ZNF75A	0.017	0.77	0.98
Poor	CL Mono	ZNF75D	0.077	0.31	0.75
Poor	CL Mono	ZNF76	-0.033	0.5	0.87
Poor	CL Mono	ZNF761	-0.013	0.86	1
Poor	CL Mono	ZNF763	-0.13	0.39	0.8
Poor	CL Mono	ZNF764	-0.021	0.82	1
Poor	CL Mono	ZNF765	0.11	0.071	0.46
Poor	CL Mono	ZNF766	0.075	0.17	0.61
Poor	CL Mono	ZNF767P	0.095	0.25	0.69
Poor	CL Mono	ZNF768	-0.21	0.005	0.18
Poor	CL Mono	ZNF77	0.11	0.3	0.74
Poor	CL Mono	ZNF770	-0.075	0.23	0.67
Poor	CL Mono	ZNF772	0.16	0.17	0.61
Poor	CL Mono	ZNF773	0.014	0.9	1
Poor	CL Mono	ZNF775	-0.16	0.086	0.49
Poor	CL Mono	ZNF776	0.098	0.29	0.73
Poor	CL Mono	ZNF777	0.13	0.038	0.38
Poor	CL Mono	ZNF778	0.13	0.12	0.54
Poor	CL Mono	ZNF780A	0.057	0.49	0.86
Poor	CL Mono	ZNF780B	-0.18	1	1
Poor	CL Mono	ZNF782	0.13	0.18	0.62
Poor	CL Mono	ZNF783	-0.046	1	1
Poor	CL Mono	ZNF784	-0.24	0.053	0.42
Poor	CL Mono	ZNF785	-0.026	0.63	0.93
Poor	CL Mono	ZNF786	0.036	0.53	0.88
Poor	CL Mono	ZNF787	-0.28	0.3	0.74
Poor	CL Mono	ZNF788	0.038	0.78	0.98
Poor	CL Mono	ZNF789	0.12	0.11	0.53
Poor	CL Mono	ZNF79	0.11	0.11	0.53
Poor	CL Mono	ZNF790	-0.0051	0.96	1
Poor	CL Mono	ZNF790-AS1	-0.13	0.56	0.9
Poor	CL Mono	ZNF791	-0.05	0.33	0.76
Poor	CL Mono	ZNF792	-0.057	0.42	0.82
Poor	CL Mono	ZNF799	0.13	0.28	0.72
Poor	CL Mono	ZNF8	-0.019	0.83	1
Poor	CL Mono	ZNF800	0.065	0.044	0.39
Poor	CL Mono	ZNF804A	0.029	0.56	0.9
Poor	CL Mono	ZNF805	0.15	0.077	0.48
Poor	CL Mono	ZNF808	-0.012	0.86	1
Poor	CL Mono	ZNF81	-0.27	0.019	0.3
Poor	CL Mono	ZNF813	0.23	0.076	0.47
Poor	CL Mono	ZNF814	-0.2	0.12	0.54
Poor	CL Mono	ZNF815P	-0.11	0.07	0.46
Poor	CL Mono	ZNF816	0.0087	0.93	1
Poor	CL Mono	ZNF818P	-0.27	0.12	0.54
Poor	CL Mono	ZNF821	0.047	0.51	0.87
Poor	CL Mono	ZNF823	0.17	0.17	0.61
Poor	CL Mono	ZNF829	-0.068	0.69	0.95
Poor	CL Mono	ZNF83	0.039	0.58	0.91
Poor	CL Mono	ZNF830	0.05	0.21	0.65
Poor	CL Mono	ZNF836	0.2	1	1
Poor	CL Mono	ZNF837	-0.31	0.053	0.42
Poor	CL Mono	ZNF839	0.18	0.2	0.65
Poor	CL Mono	ZNF84	0.074	0.35	0.78
Poor	CL Mono	ZNF841	-0.033	0.66	0.94
Poor	CL Mono	ZNF844	0.054	0.65	0.94
Poor	CL Mono	ZNF845	0.017	0.82	1
Poor	CL Mono	ZNF846	-0.11	0.45	0.84
Poor	CL Mono	ZNF85	-0.29	0.024	0.33
Poor	CL Mono	ZNF850	0.032	0.89	1
Poor	CL Mono	ZNF852	-0.016	0.88	1
Poor	CL Mono	ZNF862	-0.15	0.067	0.45
Poor	CL Mono	ZNF879	0.17	0.08	0.48
Poor	CL Mono	ZNF880	0.039	0.66	0.94
Poor	CL Mono	ZNF888	-0.13	0.21	0.66
Poor	CL Mono	ZNF891	-0.086	0.62	0.92
Poor	CL Mono	ZNF91	0.069	0.45	0.84
Poor	CL Mono	ZNF92	-0.042	0.49	0.86
Poor	CL Mono	ZNF93	-0.037	0.61	0.92
Poor	CL Mono	ZNFX1	0.17	0.019	0.3
Poor	CL Mono	ZNHIT1	0.081	0.062	0.44
Poor	CL Mono	ZNHIT2	0.17	0.0078	0.21
Poor	CL Mono	ZNHIT3	0.038	0.3	0.74
Poor	CL Mono	ZNHIT6	0.082	0.11	0.53
Poor	CL Mono	ZNRD1	0.00056	0.99	1
Poor	CL Mono	ZNRD1-AS1	-0.19	0.12	0.54
Poor	CL Mono	ZNRF1	0.0037	0.96	1
Poor	CL Mono	ZNRF2	0.028	0.55	0.89
Poor	CL Mono	ZNRF2P1	0.15	0.39	0.81
Poor	CL Mono	ZP3	-0.045	0.6	0.92
Poor	CL Mono	ZPR1	0.037	0.45	0.84
Poor	CL Mono	ZRANB1	-0.1	0.0058	0.19
Poor	CL Mono	ZRANB2	0.049	0.21	0.65
Poor	CL Mono	ZRANB3	0.24	0.045	0.4
Poor	CL Mono	ZRSR2	-0.068	0.23	0.68
Poor	CL Mono	ZSCAN12	-0.0086	0.94	1
Poor	CL Mono	ZSCAN16	0.042	0.52	0.88
Poor	CL Mono	ZSCAN16-AS1	-0.13	0.082	0.48
Poor	CL Mono	ZSCAN18	0.21	0.15	0.59
Poor	CL Mono	ZSCAN2	-0.024	0.76	0.98
Poor	CL Mono	ZSCAN20	0.39	0.0022	0.13
Poor	CL Mono	ZSCAN21	-0.019	1	1
Poor	CL Mono	ZSCAN22	-0.071	0.21	0.65
Poor	CL Mono	ZSCAN25	0.13	0.00019	0.05
Poor	CL Mono	ZSCAN26	-0.06	0.19	0.63
Poor	CL Mono	ZSCAN29	0.05	0.4	0.81
Poor	CL Mono	ZSCAN30	0.18	0.13	0.55
Poor	CL Mono	ZSCAN32	-0.021	0.64	0.93
Poor	CL Mono	ZSCAN5A	-0.031	0.68	0.95
Poor	CL Mono	ZSCAN9	0.00018	1	1
Poor	CL Mono	ZSWIM1	-0.0058	0.94	1
Poor	CL Mono	ZSWIM3	0.071	0.45	0.84
Poor	CL Mono	ZSWIM4	-0.22	1	1
Poor	CL Mono	ZSWIM6	-0.093	0.26	0.7
Poor	CL Mono	ZSWIM7	-0.071	0.28	0.72
Poor	CL Mono	ZSWIM8	-0.12	0.01	0.23
Poor	CL Mono	ZUFSP	0.055	0.13	0.56
Poor	CL Mono	ZW10	0.045	0.46	0.85
Poor	CL Mono	ZWILCH	0.081	0.32	0.75
Poor	CL Mono	ZWINT	-0.57	0.012	0.25
Poor	CL Mono	ZXDA	0.18	0.21	0.65
Poor	CL Mono	ZXDB	0.074	0.53	0.88
Poor	CL Mono	ZXDC	-0.042	0.25	0.69
Poor	CL Mono	ZYG11B	-0.028	0.58	0.91
Poor	CL Mono	ZYX	-0.048	0.33	0.76
Poor	CL Mono	ZZEF1	-0.056	0.48	0.86
Poor	CL Mono	ZZZ3	0.024	0.6	0.92
Poor	CD16p Mono	A1BG	0.052	0.74	0.98
Poor	CD16p Mono	A2M	-1	0.0061	0.35
Poor	CD16p Mono	A2ML1	-0.5	0.072	0.61
Poor	CD16p Mono	AAAS	0.032	0.53	0.92
Poor	CD16p Mono	AACS	0.25	0.006	0.35
Poor	CD16p Mono	AAED1	-0.047	0.66	0.96
Poor	CD16p Mono	AAGAB	-0.012	0.77	0.98
Poor	CD16p Mono	AAK1	-0.078	0.34	0.84
Poor	CD16p Mono	AAMDC	-0.089	0.51	0.91
Poor	CD16p Mono	AAMP	-0.06	0.049	0.56
Poor	CD16p Mono	AAR2	0.097	0.016	0.43
Poor	CD16p Mono	AARS	0.097	0.061	0.59
Poor	CD16p Mono	AARS2	0.084	0.065	0.6
Poor	CD16p Mono	AASDH	-0.0003	1	1
Poor	CD16p Mono	AASDHPPT	0.015	0.75	0.98
Poor	CD16p Mono	AATBC	0.08	0.4	0.87
Poor	CD16p Mono	AATF	0.024	0.38	0.85
Poor	CD16p Mono	AATK	0.086	0.53	0.92
Poor	CD16p Mono	ABALON	0.042	0.83	1
Poor	CD16p Mono	ABAT	-0.17	0.18	0.72
Poor	CD16p Mono	ABCA1	-0.28	0.043	0.54
Poor	CD16p Mono	ABCA11P	0.32	0.025	0.47
Poor	CD16p Mono	ABCA2	-0.23	0.14	0.71
Poor	CD16p Mono	ABCA3	0.16	1	1
Poor	CD16p Mono	ABCA5	-0.25	0.37	0.85
Poor	CD16p Mono	ABCA7	-0.076	0.33	0.84
Poor	CD16p Mono	ABCB10	0.022	0.61	0.94
Poor	CD16p Mono	ABCB6	-0.25	0.22	0.76
Poor	CD16p Mono	ABCB7	0.0082	0.88	1
Poor	CD16p Mono	ABCB8	-0.029	0.54	0.92
Poor	CD16p Mono	ABCC1	0.056	0.44	0.89
Poor	CD16p Mono	ABCC10	0.0047	0.93	1
Poor	CD16p Mono	ABCC2	-0.19	0.39	0.86
Poor	CD16p Mono	ABCC3	-0.052	0.63	0.95
Poor	CD16p Mono	ABCC4	-0.054	0.7	0.97
Poor	CD16p Mono	ABCC5	0.011	0.88	1
Poor	CD16p Mono	ABCD1	-0.059	0.39	0.86
Poor	CD16p Mono	ABCD3	-0.11	0.15	0.71
Poor	CD16p Mono	ABCD4	-0.054	1	1
Poor	CD16p Mono	ABCE1	0.033	0.6	0.94
Poor	CD16p Mono	ABCF1	0.055	0.2	0.75
Poor	CD16p Mono	ABCF2	0.036	0.46	0.89
Poor	CD16p Mono	ABCF3	0.05	0.093	0.64
Poor	CD16p Mono	ABCG1	-0.12	0.46	0.89
Poor	CD16p Mono	ABHD10	0.052	0.42	0.88
Poor	CD16p Mono	ABHD11	0.051	0.42	0.88
Poor	CD16p Mono	ABHD12	0.004	0.93	1
Poor	CD16p Mono	ABHD12B	-0.62	0.03	0.5
Poor	CD16p Mono	ABHD13	-0.027	0.5	0.91
Poor	CD16p Mono	ABHD14A	-0.064	0.63	0.95
Poor	CD16p Mono	ABHD14B	-0.07	0.22	0.76
Poor	CD16p Mono	ABHD15	-0.18	0.054	0.57
Poor	CD16p Mono	ABHD16A	0.00041	0.99	1
Poor	CD16p Mono	ABHD16B	0.11	0.31	0.84
Poor	CD16p Mono	ABHD17A	-0.023	0.7	0.97
Poor	CD16p Mono	ABHD17B	0.089	0.081	0.62
Poor	CD16p Mono	ABHD17C	0.07	0.55	0.92
Poor	CD16p Mono	ABHD2	-0.058	0.48	0.9
Poor	CD16p Mono	ABHD3	-0.054	0.26	0.79
Poor	CD16p Mono	ABHD4	0.17	0.53	0.92
Poor	CD16p Mono	ABHD5	-0.035	0.35	0.85
Poor	CD16p Mono	ABHD6	0.088	0.48	0.9
Poor	CD16p Mono	ABHD8	0.011	0.88	1
Poor	CD16p Mono	ABI1	-0.0074	0.88	1
Poor	CD16p Mono	ABI2	-0.073	0.44	0.89
Poor	CD16p Mono	ABI3	0.072	0.21	0.75
Poor	CD16p Mono	ABL1	0.14	0.12	0.67
Poor	CD16p Mono	ABL2	-0.047	0.66	0.96
Poor	CD16p Mono	ABR	0.049	0.29	0.81
Poor	CD16p Mono	ABRA	-0.066	0.78	0.98
Poor	CD16p Mono	ABRACL	-0.07	0.095	0.64
Poor	CD16p Mono	ABT1	0.05	0.35	0.84
Poor	CD16p Mono	ABTB1	-0.0021	0.98	1
Poor	CD16p Mono	ABTB2	0.22	0.28	0.81
Poor	CD16p Mono	ACAA1	-0.073	0.036	0.51
Poor	CD16p Mono	ACAA2	-0.058	0.32	0.84
Poor	CD16p Mono	ACACA	0.00039	1	1
Poor	CD16p Mono	ACACB	-0.47	0.017	0.43
Poor	CD16p Mono	ACAD10	0.053	0.27	0.8
Poor	CD16p Mono	ACAD11	-0.022	0.83	1
Poor	CD16p Mono	ACAD8	-0.036	0.36	0.85
Poor	CD16p Mono	ACAD9	-0.046	0.34	0.84
Poor	CD16p Mono	ACADM	0.023	1	1
Poor	CD16p Mono	ACADS	0.04	0.53	0.92
Poor	CD16p Mono	ACADSB	-0.0054	0.94	1
Poor	CD16p Mono	ACADVL	-0.11	0.19	0.74
Poor	CD16p Mono	ACAP1	-0.21	1	1
Poor	CD16p Mono	ACAP2	-0.026	0.49	0.9
Poor	CD16p Mono	ACAP3	0.011	0.77	0.98
Poor	CD16p Mono	ACAT1	-0.077	0.21	0.76
Poor	CD16p Mono	ACAT2	0.011	0.89	1
Poor	CD16p Mono	ACBD3	-0.027	0.64	0.95
Poor	CD16p Mono	ACBD4	0.031	0.69	0.97
Poor	CD16p Mono	ACBD5	0.15	0.014	0.41
Poor	CD16p Mono	ACBD6	0.023	0.69	0.97
Poor	CD16p Mono	ACCS	-0.081	0.45	0.89
Poor	CD16p Mono	ACD	-0.048	0.44	0.89
Poor	CD16p Mono	ACE	0.029	0.84	1
Poor	CD16p Mono	ACER3	0.004	0.93	1
Poor	CD16p Mono	ACIN1	-0.0092	0.85	1
Poor	CD16p Mono	ACKR3	0.38	0.087	0.63
Poor	CD16p Mono	ACLY	0.078	0.097	0.65
Poor	CD16p Mono	ACO1	-0.086	0.25	0.78
Poor	CD16p Mono	ACO2	0.039	0.36	0.85
Poor	CD16p Mono	ACOT1	-0.1	0.56	0.93
Poor	CD16p Mono	ACOT11	-0.049	0.71	0.97
Poor	CD16p Mono	ACOT13	-0.093	0.025	0.48
Poor	CD16p Mono	ACOT2	-0.046	0.64	0.95
Poor	CD16p Mono	ACOT7	0.058	0.77	0.98
Poor	CD16p Mono	ACOT8	-0.025	0.67	0.96
Poor	CD16p Mono	ACOT9	-0.017	0.53	0.92
Poor	CD16p Mono	ACOX1	0.03	0.64	0.95
Poor	CD16p Mono	ACOX2	0.072	0.73	0.97
Poor	CD16p Mono	ACOX3	-0.094	0.14	0.7
Poor	CD16p Mono	ACP1	0.019	0.68	0.96
Poor	CD16p Mono	ACP2	0.051	0.37	0.85
Poor	CD16p Mono	ACP5	-0.46	0.037	0.52
Poor	CD16p Mono	ACP6	0.011	0.95	1
Poor	CD16p Mono	ACPP	-0.2	0.035	0.51
Poor	CD16p Mono	ACRBP	-0.12	0.041	0.54
Poor	CD16p Mono	ACRC	-0.049	0.8	0.99
Poor	CD16p Mono	ACSF2	-0.079	0.34	0.84
Poor	CD16p Mono	ACSF3	0.15	0.0002	0.14
Poor	CD16p Mono	ACSL1	0.12	0.26	0.79
Poor	CD16p Mono	ACSL3	0.0015	0.98	1
Poor	CD16p Mono	ACSL4	0.061	0.32	0.84
Poor	CD16p Mono	ACSL5	0.013	0.8	0.99
Poor	CD16p Mono	ACSS1	0.018	0.71	0.97
Poor	CD16p Mono	ACSS2	-0.026	0.55	0.92
Poor	CD16p Mono	ACTA2	0.29	0.002	0.26
Poor	CD16p Mono	ACTB	0.0094	0.74	0.98
Poor	CD16p Mono	ACTG1	-0.015	0.5	0.9
Poor	CD16p Mono	ACTG1P20	0.093	0.58	0.93
Poor	CD16p Mono	ACTL10	0.15	0.22	0.76
Poor	CD16p Mono	ACTL6A	-0.042	0.4	0.87
Poor	CD16p Mono	ACTN1	-0.04	0.68	0.96
Poor	CD16p Mono	ACTN4	-0.09	0.37	0.85
Poor	CD16p Mono	ACTR10	-0.00039	0.99	1
Poor	CD16p Mono	ACTR1A	-0.039	0.16	0.72
Poor	CD16p Mono	ACTR1B	-0.062	0.34	0.84
Poor	CD16p Mono	ACTR2	0.039	0.6	0.94
Poor	CD16p Mono	ACTR3	0.0097	0.8	0.99
Poor	CD16p Mono	ACTR3B	0.027	0.73	0.98
Poor	CD16p Mono	ACTR5	-0.026	0.65	0.96
Poor	CD16p Mono	ACTR6	-0.012	0.79	0.99
Poor	CD16p Mono	ACTR8	-0.017	0.71	0.97
Poor	CD16p Mono	ACVR1	-0.063	0.42	0.88
Poor	CD16p Mono	ACVR1B	0.04	0.7	0.97
Poor	CD16p Mono	ACVR2A	-0.18	0.0032	0.3
Poor	CD16p Mono	ACVRL1	-0.3	0.42	0.88
Poor	CD16p Mono	ACY3	-0.1	0.31	0.84
Poor	CD16p Mono	ACYP1	-0.016	0.87	1
Poor	CD16p Mono	ACYP2	-0.07	0.45	0.89
Poor	CD16p Mono	ADA	0.016	0.84	1
Poor	CD16p Mono	ADAL	-0.19	0.025	0.47
Poor	CD16p Mono	ADAM10	-0.034	0.68	0.96
Poor	CD16p Mono	ADAM15	-0.053	0.57	0.93
Poor	CD16p Mono	ADAM17	0.064	0.46	0.89
Poor	CD16p Mono	ADAM1A	-0.025	0.86	1
Poor	CD16p Mono	ADAM28	-0.024	0.93	1
Poor	CD16p Mono	ADAM8	0.3	0.0056	0.34
Poor	CD16p Mono	ADAM9	-0.074	0.44	0.89
Poor	CD16p Mono	ADAMDEC1	-0.42	0.077	0.62
Poor	CD16p Mono	ADAMTS2	-0.21	0.71	0.97
Poor	CD16p Mono	ADAMTSL4	-0.12	0.031	0.5
Poor	CD16p Mono	ADAMTSL4-AS1	-0.29	0.29	0.82
Poor	CD16p Mono	ADAMTSL5	-0.2	0.33	0.84
Poor	CD16p Mono	ADAP1	-0.044	0.48	0.9
Poor	CD16p Mono	ADAP2	-0.019	0.77	0.98
Poor	CD16p Mono	ADAR	0.16	0.073	0.61
Poor	CD16p Mono	ADARB1	-0.014	0.92	1
Poor	CD16p Mono	ADAT1	0.0012	0.98	1
Poor	CD16p Mono	ADAT2	-0.071	0.66	0.96
Poor	CD16p Mono	ADAT3	0.0077	0.94	1
Poor	CD16p Mono	ADCK1	0.12	0.038	0.53
Poor	CD16p Mono	ADCK2	0.12	1	1
Poor	CD16p Mono	ADCK3	0.046	0.27	0.8
Poor	CD16p Mono	ADCK4	-0.015	0.77	0.98
Poor	CD16p Mono	ADCK5	-0.028	0.71	0.97
Poor	CD16p Mono	ADCY10P1	0.31	0.26	0.79
Poor	CD16p Mono	ADCY3	-0.032	0.87	1
Poor	CD16p Mono	ADCY4	-0.47	0.044	0.54
Poor	CD16p Mono	ADCY7	0.11	0.1	0.65
Poor	CD16p Mono	ADCY9	-0.032	0.68	0.96
Poor	CD16p Mono	ADD1	-0.019	0.53	0.92
Poor	CD16p Mono	ADD2	0.23	0.16	0.72
Poor	CD16p Mono	ADD3	-0.024	0.65	0.96
Poor	CD16p Mono	ADGRA2	-0.082	0.7	0.97
Poor	CD16p Mono	ADGRD1	-0.0062	0.97	1
Poor	CD16p Mono	ADGRE1	-0.11	0.16	0.72
Poor	CD16p Mono	ADGRE2	0.003	0.96	1
Poor	CD16p Mono	ADGRE3	-0.35	0.032	0.51
Poor	CD16p Mono	ADGRE4P	-0.45	0.16	0.72
Poor	CD16p Mono	ADGRE5	0.11	0.034	0.51
Poor	CD16p Mono	ADGRF3	0.019	0.89	1
Poor	CD16p Mono	ADGRG6	-0.067	1	1
Poor	CD16p Mono	ADGRL1	0.27	0.054	0.57
Poor	CD16p Mono	ADH5	-0.034	0.57	0.93
Poor	CD16p Mono	ADHFE1	-0.43	0.087	0.63
Poor	CD16p Mono	ADI1	-0.076	0.097	0.65
Poor	CD16p Mono	ADIPOR1	-0.027	0.58	0.93
Poor	CD16p Mono	ADIPOR2	0.032	0.83	1
Poor	CD16p Mono	ADK	-0.0067	0.9	1
Poor	CD16p Mono	ADM	0.09	0.44	0.89
Poor	CD16p Mono	ADNP	-0.11	0.0037	0.3
Poor	CD16p Mono	ADNP-AS1	0.25	0.13	0.69
Poor	CD16p Mono	ADNP2	0.0056	0.9	1
Poor	CD16p Mono	ADO	-0.16	0.14	0.7
Poor	CD16p Mono	ADORA1	-0.76	0.1	0.65
Poor	CD16p Mono	ADORA2B	0.1	0.18	0.72
Poor	CD16p Mono	ADORA3	0.21	0.42	0.88
Poor	CD16p Mono	ADPGK	0.039	0.17	0.72
Poor	CD16p Mono	ADPGK-AS1	-0.22	0.18	0.72
Poor	CD16p Mono	ADPRH	0.11	0.085	0.63
Poor	CD16p Mono	ADPRHL2	0.13	0.056	0.58
Poor	CD16p Mono	ADPRM	-0.11	0.16	0.72
Poor	CD16p Mono	ADRB2	0.071	0.56	0.93
Poor	CD16p Mono	ADRBK1	0.014	0.67	0.96
Poor	CD16p Mono	ADRBK2	0.042	0.41	0.87
Poor	CD16p Mono	ADRM1	0.081	0.13	0.7
Poor	CD16p Mono	ADSL	-0.025	0.53	0.92
Poor	CD16p Mono	ADSS	0.059	0.58	0.93
Poor	CD16p Mono	ADSSL1	0.082	0.55	0.92
Poor	CD16p Mono	ADTRP	-0.15	0.54	0.92
Poor	CD16p Mono	AEBP2	-0.13	0.078	0.62
Poor	CD16p Mono	AEN	0.18	0.059	0.59
Poor	CD16p Mono	AES	0.035	0.64	0.95
Poor	CD16p Mono	AFF1	-0.054	0.54	0.92
Poor	CD16p Mono	AFF3	0.12	0.33	0.84
Poor	CD16p Mono	AFF4	0.036	0.61	0.94
Poor	CD16p Mono	AFG3L1P	-0.0012	0.98	1
Poor	CD16p Mono	AFG3L2	-0.047	0.36	0.85
Poor	CD16p Mono	AFMID	-0.14	0.31	0.83
Poor	CD16p Mono	AFTPH	-0.014	0.74	0.98
Poor	CD16p Mono	AGA	-0.073	0.15	0.72
Poor	CD16p Mono	AGAP2	0.28	0.042	0.54
Poor	CD16p Mono	AGAP3	-0.015	0.9	1
Poor	CD16p Mono	AGAP4	0.0013	1	1
Poor	CD16p Mono	AGAP5	0.0071	0.95	1
Poor	CD16p Mono	AGAP6	0.01	0.89	1
Poor	CD16p Mono	AGAP9	0.057	0.75	0.98
Poor	CD16p Mono	AGBL2	-0.28	0.07	0.61
Poor	CD16p Mono	AGBL5	0.1	0.37	0.85
Poor	CD16p Mono	AGER	-0.17	0.36	0.85
Poor	CD16p Mono	AGFG1	0.005	0.95	1
Poor	CD16p Mono	AGFG2	-0.11	0.31	0.84
Poor	CD16p Mono	AGGF1	0.0073	0.83	1
Poor	CD16p Mono	AGK	0.16	0.0054	0.33
Poor	CD16p Mono	AGL	-0.099	0.23	0.77
Poor	CD16p Mono	AGO1	-0.061	0.45	0.89
Poor	CD16p Mono	AGO2	0.068	0.25	0.78
Poor	CD16p Mono	AGO3	0.11	0.11	0.67
Poor	CD16p Mono	AGO4	-0.032	0.66	0.96
Poor	CD16p Mono	AGPAT1	-0.099	0.25	0.79
Poor	CD16p Mono	AGPAT2	0.011	0.87	1
Poor	CD16p Mono	AGPAT3	0.017	0.66	0.96
Poor	CD16p Mono	AGPAT4	-0.052	0.57	0.93
Poor	CD16p Mono	AGPAT4-IT1	-0.083	0.62	0.95
Poor	CD16p Mono	AGPAT5	-0.033	0.56	0.92
Poor	CD16p Mono	AGPS	-0.015	0.82	1
Poor	CD16p Mono	AGRN	0.67	0.0023	0.26
Poor	CD16p Mono	AGTPBP1	-0.018	0.76	0.98
Poor	CD16p Mono	AGTRAP	-0.052	0.36	0.85
Poor	CD16p Mono	AHCTF1	0.033	0.7	0.97
Poor	CD16p Mono	AHCY	-0.0032	0.93	1
Poor	CD16p Mono	AHCYL1	-0.021	0.57	0.93
Poor	CD16p Mono	AHCYL2	0.096	0.13	0.7
Poor	CD16p Mono	AHDC1	0.16	0.28	0.81
Poor	CD16p Mono	AHI1	-0.33	0.015	0.43
Poor	CD16p Mono	AHNAK	0.16	0.27	0.8
Poor	CD16p Mono	AHNAK2	-0.17	0.53	0.92
Poor	CD16p Mono	AHR	0.28	0.024	0.47
Poor	CD16p Mono	AHSA1	0.047	0.39	0.86
Poor	CD16p Mono	AHSA2	-0.22	0.0026	0.27
Poor	CD16p Mono	AIDA	-0.086	0.13	0.69
Poor	CD16p Mono	AIF1	-0.035	0.49	0.9
Poor	CD16p Mono	AIFM1	-0.067	0.049	0.56
Poor	CD16p Mono	AIFM2	-0.18	0.23	0.76
Poor	CD16p Mono	AIFM3	-0.052	0.43	0.89
Poor	CD16p Mono	AIG1	-0.058	0.16	0.72
Poor	CD16p Mono	AIM1	0.14	0.15	0.72
Poor	CD16p Mono	AIM1L	-0.27	0.43	0.88
Poor	CD16p Mono	AIM2	-0.017	0.82	1
Poor	CD16p Mono	AIMP1	-0.04	0.17	0.72
Poor	CD16p Mono	AIMP2	0.19	0.025	0.47
Poor	CD16p Mono	AIP	0.058	0.31	0.84
Poor	CD16p Mono	AK2	0.08	0.011	0.4
Poor	CD16p Mono	AK3	0.098	0.22	0.76
Poor	CD16p Mono	AK6	-0.12	0.16	0.72
Poor	CD16p Mono	AK9	-0.17	0.018	0.45
Poor	CD16p Mono	AKAP1	0.078	0.46	0.89
Poor	CD16p Mono	AKAP10	0.022	0.63	0.95
Poor	CD16p Mono	AKAP11	0.043	0.54	0.92
Poor	CD16p Mono	AKAP13	0.065	0.3	0.83
Poor	CD16p Mono	AKAP7	-0.13	0.037	0.52
Poor	CD16p Mono	AKAP8	-0.029	0.45	0.89
Poor	CD16p Mono	AKAP8L	0.057	0.1	0.65
Poor	CD16p Mono	AKAP9	-0.045	0.45	0.89
Poor	CD16p Mono	AKIP1	-0.091	1	1
Poor	CD16p Mono	AKIRIN1	-0.042	0.36	0.85
Poor	CD16p Mono	AKIRIN2	0.011	0.85	1
Poor	CD16p Mono	AKNA	0.066	0.37	0.85
Poor	CD16p Mono	AKR1A1	-0.013	0.77	0.98
Poor	CD16p Mono	AKR1B1	-0.078	0.15	0.71
Poor	CD16p Mono	AKR7A2	0.063	0.1	0.65
Poor	CD16p Mono	AKT1	0.08	0.062	0.6
Poor	CD16p Mono	AKT1S1	-0.13	0.17	0.72
Poor	CD16p Mono	AKT2	-0.082	1	1
Poor	CD16p Mono	AKT3	0.14	0.56	0.93
Poor	CD16p Mono	AKTIP	-0.14	0.035	0.51
Poor	CD16p Mono	ALAD	0.043	0.47	0.89
Poor	CD16p Mono	ALAS1	-0.011	0.81	1
Poor	CD16p Mono	ALCAM	-0.15	0.18	0.72
Poor	CD16p Mono	ALDH16A1	0.051	0.43	0.89
Poor	CD16p Mono	ALDH18A1	-0.085	0.33	0.84
Poor	CD16p Mono	ALDH1A1	-0.033	0.8	0.99
Poor	CD16p Mono	ALDH1A3	0.16	0.38	0.85
Poor	CD16p Mono	ALDH1B1	-0.04	0.72	0.97
Poor	CD16p Mono	ALDH2	-0.039	0.71	0.97
Poor	CD16p Mono	ALDH3A2	0.043	0.27	0.8
Poor	CD16p Mono	ALDH3B1	0.081	0.13	0.69
Poor	CD16p Mono	ALDH4A1	0.066	0.29	0.82
Poor	CD16p Mono	ALDH6A1	-0.021	0.81	1
Poor	CD16p Mono	ALDH9A1	-0.055	0.18	0.72
Poor	CD16p Mono	ALDOA	0.03	0.28	0.8
Poor	CD16p Mono	ALDOC	0.13	0.044	0.54
Poor	CD16p Mono	ALG1	-0.056	0.34	0.84
Poor	CD16p Mono	ALG10	0.18	0.047	0.55
Poor	CD16p Mono	ALG10B	0.27	0.13	0.69
Poor	CD16p Mono	ALG11	0.13	0.048	0.56
Poor	CD16p Mono	ALG12	0.024	0.61	0.94
Poor	CD16p Mono	ALG13	-0.037	0.36	0.85
Poor	CD16p Mono	ALG14	-0.1	0.31	0.84
Poor	CD16p Mono	ALG2	0.056	0.23	0.77
Poor	CD16p Mono	ALG3	0.057	0.32	0.84
Poor	CD16p Mono	ALG5	-0.027	0.59	0.94
Poor	CD16p Mono	ALG6	-0.017	0.67	0.96
Poor	CD16p Mono	ALG8	-0.11	0.031	0.5
Poor	CD16p Mono	ALG9	0.03	0.71	0.97
Poor	CD16p Mono	ALKBH1	0.085	0.21	0.75
Poor	CD16p Mono	ALKBH2	0.098	0.24	0.78
Poor	CD16p Mono	ALKBH3	0.003	0.94	1
Poor	CD16p Mono	ALKBH4	0.052	0.5	0.91
Poor	CD16p Mono	ALKBH5	0.015	0.7	0.97
Poor	CD16p Mono	ALKBH6	-0.084	0.32	0.84
Poor	CD16p Mono	ALKBH7	0.071	0.41	0.87
Poor	CD16p Mono	ALKBH8	0.21	5.20E-06	0.062
Poor	CD16p Mono	ALMS1	0.12	0.33	0.84
Poor	CD16p Mono	ALOX12	0.015	0.87	1
Poor	CD16p Mono	ALOX12-AS1	0.041	0.69	0.96
Poor	CD16p Mono	ALOX15B	0.87	1	1
Poor	CD16p Mono	ALOX5	0.052	0.18	0.72
Poor	CD16p Mono	ALOX5AP	NA	NA	NA
Poor	CD16p Mono	ALPK1	0.027	0.72	0.97
Poor	CD16p Mono	ALPK2	0.12	0.72	0.97
Poor	CD16p Mono	ALS2	0.13	0.077	0.62
Poor	CD16p Mono	ALS2CL	0.024	0.93	1
Poor	CD16p Mono	ALS2CR12	-0.074	0.73	0.97
Poor	CD16p Mono	ALYREF	0.04	0.47	0.89
Poor	CD16p Mono	AMBRA1	0.21	0.03	0.5
Poor	CD16p Mono	AMD1	-0.041	0.21	0.75
Poor	CD16p Mono	AMDHD1	0.15	0.39	0.86
Poor	CD16p Mono	AMDHD2	0.13	0.17	0.72
Poor	CD16p Mono	AMFR	-0.11	0.17	0.72
Poor	CD16p Mono	AMICA1	-0.042	0.54	0.92
Poor	CD16p Mono	AMIGO2	0.14	0.25	0.79
Poor	CD16p Mono	AMIGO3	0.043	0.81	1
Poor	CD16p Mono	AMMECR1	0.018	0.82	1
Poor	CD16p Mono	AMMECR1L	0.069	0.35	0.85
Poor	CD16p Mono	AMN1	-0.13	0.14	0.71
Poor	CD16p Mono	AMOT	-0.2	0.59	0.94
Poor	CD16p Mono	AMOTL1	-0.39	0.087	0.63
Poor	CD16p Mono	AMPD2	0.039	0.34	0.84
Poor	CD16p Mono	AMPD3	0.19	0.12	0.67
Poor	CD16p Mono	AMT	-0.12	1	1
Poor	CD16p Mono	AMY2B	-0.14	0.051	0.56
Poor	CD16p Mono	AMZ2	-0.023	0.65	0.96
Poor	CD16p Mono	AMZ2P1	-0.11	0.079	0.62
Poor	CD16p Mono	ANAPC1	0.15	0.21	0.75
Poor	CD16p Mono	ANAPC10	0.027	0.64	0.95
Poor	CD16p Mono	ANAPC11	0.01	0.87	1
Poor	CD16p Mono	ANAPC13	-0.076	0.16	0.72
Poor	CD16p Mono	ANAPC15	0.033	0.79	0.99
Poor	CD16p Mono	ANAPC16	-6.50E-05	1	1
Poor	CD16p Mono	ANAPC2	-0.19	1	1
Poor	CD16p Mono	ANAPC4	-0.15	0.00051	0.21
Poor	CD16p Mono	ANAPC5	-0.057	0.073	0.61
Poor	CD16p Mono	ANAPC7	0.088	0.056	0.57
Poor	CD16p Mono	ANGEL1	0.055	0.46	0.89
Poor	CD16p Mono	ANGEL2	0.049	0.2	0.75
Poor	CD16p Mono	ANGPT1	-0.27	0.12	0.67
Poor	CD16p Mono	ANGPT2	-0.31	0.25	0.79
Poor	CD16p Mono	ANGPT4	0.11	0.44	0.89
Poor	CD16p Mono	ANKAR	-0.079	0.31	0.84
Poor	CD16p Mono	ANKDD1A	0.071	0.58	0.93
Poor	CD16p Mono	ANKFY1	0.14	0.067	0.6
Poor	CD16p Mono	ANKH	-0.067	0.48	0.9
Poor	CD16p Mono	ANKHD1	-0.006	0.95	1
Poor	CD16p Mono	ANKIB1	-0.033	0.44	0.89
Poor	CD16p Mono	ANKLE1	-0.11	0.061	0.59
Poor	CD16p Mono	ANKLE2	0.012	0.73	0.97
Poor	CD16p Mono	ANKMY1	0.024	0.81	0.99
Poor	CD16p Mono	ANKMY2	0.072	0.2	0.74
Poor	CD16p Mono	ANKRA2	-0.056	0.15	0.71
Poor	CD16p Mono	ANKRD10	-0.051	0.2	0.75
Poor	CD16p Mono	ANKRD11	0.033	0.53	0.92
Poor	CD16p Mono	ANKRD12	0.0084	0.84	1
Poor	CD16p Mono	ANKRD13A	0.00047	0.99	1
Poor	CD16p Mono	ANKRD13C	0.032	0.46	0.89
Poor	CD16p Mono	ANKRD13D	-0.18	0.0069	0.36
Poor	CD16p Mono	ANKRD16	-0.22	0.014	0.42
Poor	CD16p Mono	ANKRD17	-0.045	0.31	0.84
Poor	CD16p Mono	ANKRD19P	-0.12	0.59	0.94
Poor	CD16p Mono	ANKRD22	0.26	0.16	0.72
Poor	CD16p Mono	ANKRD23	-0.088	0.64	0.95
Poor	CD16p Mono	ANKRD26	0.03	0.72	0.97
Poor	CD16p Mono	ANKRD27	0.045	0.33	0.84
Poor	CD16p Mono	ANKRD28	0.34	0.19	0.73
Poor	CD16p Mono	ANKRD34B	0.32	0.22	0.76
Poor	CD16p Mono	ANKRD36	-0.013	0.89	1
Poor	CD16p Mono	ANKRD36B	-0.04	0.73	0.98
Poor	CD16p Mono	ANKRD36BP1	-0.23	0.15	0.71
Poor	CD16p Mono	ANKRD36C	-0.19	0.32	0.84
Poor	CD16p Mono	ANKRD37	0.1	0.45	0.89
Poor	CD16p Mono	ANKRD39	-0.024	0.8	0.99
Poor	CD16p Mono	ANKRD40	-0.058	0.22	0.76
Poor	CD16p Mono	ANKRD42	-0.022	0.78	0.99
Poor	CD16p Mono	ANKRD44	-0.0014	0.97	1
Poor	CD16p Mono	ANKRD44-IT1	-0.085	0.7	0.97
Poor	CD16p Mono	ANKRD46	0.086	0.43	0.89
Poor	CD16p Mono	ANKRD49	-0.048	0.44	0.89
Poor	CD16p Mono	ANKRD50	-0.18	0.078	0.62
Poor	CD16p Mono	ANKRD52	0.037	0.71	0.97
Poor	CD16p Mono	ANKRD54	-0.12	1	1
Poor	CD16p Mono	ANKRD6	-0.12	0.21	0.75
Poor	CD16p Mono	ANKRD9	0.1	0.37	0.85
Poor	CD16p Mono	ANKS1A	0.063	0.51	0.91
Poor	CD16p Mono	ANKS3	0.04	0.65	0.96
Poor	CD16p Mono	ANKS6	-0.22	1	1
Poor	CD16p Mono	ANKZF1	0.038	0.48	0.9
Poor	CD16p Mono	ANO10	-0.061	0.33	0.84
Poor	CD16p Mono	ANO5	0.055	0.86	1
Poor	CD16p Mono	ANO6	0.035	0.5	0.91
Poor	CD16p Mono	ANP32A	-0.073	0.53	0.92
Poor	CD16p Mono	ANP32A-IT1	-0.098	0.65	0.96
Poor	CD16p Mono	ANP32B	-0.082	0.073	0.61
Poor	CD16p Mono	ANP32E	-0.057	0.24	0.78
Poor	CD16p Mono	ANPEP	0.074	0.43	0.88
Poor	CD16p Mono	ANTXR2	-0.039	0.57	0.93
Poor	CD16p Mono	ANXA1	-0.072	0.45	0.89
Poor	CD16p Mono	ANXA11	0.039	0.22	0.76
Poor	CD16p Mono	ANXA2	0.027	0.6	0.94
Poor	CD16p Mono	ANXA2P2	-0.23	0.29	0.82
Poor	CD16p Mono	ANXA2R	-0.41	7.70E-05	0.12
Poor	CD16p Mono	ANXA4	0.072	0.19	0.73
Poor	CD16p Mono	ANXA5	0.024	0.52	0.91
Poor	CD16p Mono	ANXA6	-0.049	0.69	0.96
Poor	CD16p Mono	ANXA7	-0.015	0.63	0.95
Poor	CD16p Mono	ANXA9	-0.021	0.89	1
Poor	CD16p Mono	AOAH	-0.016	0.74	0.98
Poor	CD16p Mono	AOAH-IT1	0.18	0.33	0.84
Poor	CD16p Mono	AP1AR	-0.086	0.18	0.73
Poor	CD16p Mono	AP1B1	0.0047	0.92	1
Poor	CD16p Mono	AP1G1	0.023	0.8	0.99
Poor	CD16p Mono	AP1G2	0.0029	1	1
Poor	CD16p Mono	AP1M1	0.051	0.23	0.77
Poor	CD16p Mono	AP1M2	0.089	0.65	0.96
Poor	CD16p Mono	AP1S1	-0.063	0.72	0.97
Poor	CD16p Mono	AP1S2	0.03	0.54	0.92
Poor	CD16p Mono	AP1S3	0.2	0.26	0.79
Poor	CD16p Mono	AP2A1	-0.033	0.47	0.89
Poor	CD16p Mono	AP2A2	-0.057	0.24	0.78
Poor	CD16p Mono	AP2B1	0.036	0.55	0.92
Poor	CD16p Mono	AP2M1	0.017	0.66	0.96
Poor	CD16p Mono	AP2S1	-0.046	0.41	0.87
Poor	CD16p Mono	AP3B1	-0.0082	0.9	1
Poor	CD16p Mono	AP3D1	0.053	0.14	0.7
Poor	CD16p Mono	AP3M1	0.044	0.37	0.85
Poor	CD16p Mono	AP3M2	-0.037	0.57	0.93
Poor	CD16p Mono	AP3S1	0.0019	0.97	1
Poor	CD16p Mono	AP3S2	-0.032	0.83	1
Poor	CD16p Mono	AP4B1	-0.082	0.18	0.73
Poor	CD16p Mono	AP4B1-AS1	-0.18	0.47	0.89
Poor	CD16p Mono	AP4E1	-0.041	0.64	0.95
Poor	CD16p Mono	AP4M1	0.013	0.82	1
Poor	CD16p Mono	AP4S1	-0.025	0.78	0.99
Poor	CD16p Mono	AP5B1	0.095	0.18	0.72
Poor	CD16p Mono	AP5M1	0.015	0.74	0.98
Poor	CD16p Mono	AP5S1	0.12	0.019	0.46
Poor	CD16p Mono	AP5Z1	0.086	0.13	0.69
Poor	CD16p Mono	APAF1	0.052	0.46	0.89
Poor	CD16p Mono	APBA1	-0.23	0.37	0.85
Poor	CD16p Mono	APBA3	0.15	0.031	0.51
Poor	CD16p Mono	APBB1	-0.009	0.96	1
Poor	CD16p Mono	APBB1IP	-0.031	0.46	0.89
Poor	CD16p Mono	APBB3	-0.075	0.26	0.79
Poor	CD16p Mono	APC	0.11	0.11	0.67
Poor	CD16p Mono	APEH	0.031	0.48	0.9
Poor	CD16p Mono	APEX1	-0.0089	0.91	1
Poor	CD16p Mono	APEX2	0.063	0.18	0.72
Poor	CD16p Mono	APH1A	0.34	0.03	0.5
Poor	CD16p Mono	APH1B	-0.0032	0.95	1
Poor	CD16p Mono	API5	-0.044	0.46	0.89
Poor	CD16p Mono	APIP	-0.045	1	1
Poor	CD16p Mono	APLF	0.053	0.56	0.93
Poor	CD16p Mono	APLP2	0.019	0.7	0.97
Poor	CD16p Mono	APMAP	0.0043	0.92	1
Poor	CD16p Mono	APOA1BP	-0.063	0.32	0.84
Poor	CD16p Mono	APOBEC2	-0.37	0.021	0.46
Poor	CD16p Mono	APOBEC3A	0.69	0.0093	0.39
Poor	CD16p Mono	APOBEC3B	0.31	0.23	0.77
Poor	CD16p Mono	APOBEC3C	0.049	0.39	0.86
Poor	CD16p Mono	APOBEC3D	0.25	0.022	0.46
Poor	CD16p Mono	APOBEC3F	0.14	0.099	0.65
Poor	CD16p Mono	APOBEC3G	0.095	0.067	0.6
Poor	CD16p Mono	APOBEC3H	0.4	0.42	0.88
Poor	CD16p Mono	APOBR	0.13	0.35	0.85
Poor	CD16p Mono	APOL1	0.12	0.021	0.46
Poor	CD16p Mono	APOL2	0.058	0.35	0.84
Poor	CD16p Mono	APOL3	0.054	0.46	0.89
Poor	CD16p Mono	APOL4	-0.15	0.53	0.92
Poor	CD16p Mono	APOL6	0.11	0.13	0.7
Poor	CD16p Mono	APOLD1	0.033	0.89	1
Poor	CD16p Mono	APOM	-0.14	0.23	0.77
Poor	CD16p Mono	APOO	0.0046	0.94	1
Poor	CD16p Mono	APOOL	-0.056	0.33	0.84
Poor	CD16p Mono	APOPT1	-0.058	0.28	0.81
Poor	CD16p Mono	APP	0.19	0.48	0.9
Poor	CD16p Mono	APPBP2	-0.065	0.18	0.73
Poor	CD16p Mono	APPL1	0.067	0.19	0.73
Poor	CD16p Mono	APPL2	-0.067	0.32	0.84
Poor	CD16p Mono	APRT	0.017	0.83	1
Poor	CD16p Mono	APTR	0.044	0.65	0.96
Poor	CD16p Mono	APTX	0.028	0.53	0.92
Poor	CD16p Mono	AQP11	0.2	1	1
Poor	CD16p Mono	AQP3	0.51	0.27	0.8
Poor	CD16p Mono	AQP9	-0.21	0.14	0.7
Poor	CD16p Mono	AQR	-0.0084	0.9	1
Poor	CD16p Mono	ARAF	0.077	0.13	0.69
Poor	CD16p Mono	ARAP1	0.15	0.046	0.55
Poor	CD16p Mono	ARAP2	0.069	0.42	0.88
Poor	CD16p Mono	ARAP3	-0.2	0.0044	0.31
Poor	CD16p Mono	ARC	0.32	0.086	0.63
Poor	CD16p Mono	ARCN1	0.032	0.5	0.9
Poor	CD16p Mono	AREL1	0.073	0.38	0.85
Poor	CD16p Mono	ARF1	0.048	0.15	0.72
Poor	CD16p Mono	ARF3	0.015	0.75	0.98
Poor	CD16p Mono	ARF4	-0.0023	0.94	1
Poor	CD16p Mono	ARF5	0.0077	0.83	1
Poor	CD16p Mono	ARF6	0.031	0.41	0.87
Poor	CD16p Mono	ARFGAP1	0.059	0.21	0.75
Poor	CD16p Mono	ARFGAP2	-0.012	0.75	0.98
Poor	CD16p Mono	ARFGAP3	0.013	0.76	0.98
Poor	CD16p Mono	ARFGEF1	0.0086	0.9	1
Poor	CD16p Mono	ARFGEF2	-0.0052	0.96	1
Poor	CD16p Mono	ARFIP1	-0.063	0.36	0.85
Poor	CD16p Mono	ARFIP2	-0.062	0.16	0.72
Poor	CD16p Mono	ARFRP1	0.079	0.24	0.77
Poor	CD16p Mono	ARG2	-0.054	0.42	0.88
Poor	CD16p Mono	ARGFXP2	0.14	0.54	0.92
Poor	CD16p Mono	ARGLU1	0.0052	0.93	1
Poor	CD16p Mono	ARHGAP1	-0.028	0.42	0.88
Poor	CD16p Mono	ARHGAP10	-0.36	0.044	0.54
Poor	CD16p Mono	ARHGAP11A	-0.19	1	1
Poor	CD16p Mono	ARHGAP11B	0.17	0.23	0.77
Poor	CD16p Mono	ARHGAP12	-0.098	0.32	0.84
Poor	CD16p Mono	ARHGAP15	-0.035	0.54	0.92
Poor	CD16p Mono	ARHGAP17	-0.039	0.45	0.89
Poor	CD16p Mono	ARHGAP18	-0.051	0.46	0.89
Poor	CD16p Mono	ARHGAP19	0.05	0.69	0.96
Poor	CD16p Mono	ARHGAP21	0.032	0.75	0.98
Poor	CD16p Mono	ARHGAP22	0.18	0.23	0.77
Poor	CD16p Mono	ARHGAP24	-0.11	0.4	0.87
Poor	CD16p Mono	ARHGAP25	0.089	0.082	0.62
Poor	CD16p Mono	ARHGAP26	-0.017	0.63	0.95
Poor	CD16p Mono	ARHGAP27	0.083	0.096	0.65
Poor	CD16p Mono	ARHGAP29	0.1	0.52	0.91
Poor	CD16p Mono	ARHGAP30	0.08	0.12	0.67
Poor	CD16p Mono	ARHGAP31	0.16	0.072	0.61
Poor	CD16p Mono	ARHGAP32	-0.11	0.4	0.86
Poor	CD16p Mono	ARHGAP35	0.094	0.17	0.72
Poor	CD16p Mono	ARHGAP4	0.027	0.55	0.92
Poor	CD16p Mono	ARHGAP5	0.038	0.55	0.92
Poor	CD16p Mono	ARHGAP6	-0.23	0.42	0.88
Poor	CD16p Mono	ARHGAP9	-0.042	0.34	0.84
Poor	CD16p Mono	ARHGDIA	-0.067	0.2	0.75
Poor	CD16p Mono	ARHGDIB	-0.042	0.33	0.84
Poor	CD16p Mono	ARHGEF1	0.044	0.34	0.84
Poor	CD16p Mono	ARHGEF10	-0.52	0.0089	0.39
Poor	CD16p Mono	ARHGEF10L	0.12	0.15	0.71
Poor	CD16p Mono	ARHGEF11	0.087	0.23	0.77
Poor	CD16p Mono	ARHGEF12	-0.04	0.67	0.96
Poor	CD16p Mono	ARHGEF18	0.11	0.22	0.76
Poor	CD16p Mono	ARHGEF19	0.016	0.91	1
Poor	CD16p Mono	ARHGEF2	-0.012	0.78	0.98
Poor	CD16p Mono	ARHGEF26	0.21	0.24	0.78
Poor	CD16p Mono	ARHGEF3	0.12	0.078	0.62
Poor	CD16p Mono	ARHGEF39	0.34	0.017	0.44
Poor	CD16p Mono	ARHGEF40	-0.085	0.46	0.89
Poor	CD16p Mono	ARHGEF6	0.052	0.52	0.92
Poor	CD16p Mono	ARHGEF7	-0.094	0.12	0.68
Poor	CD16p Mono	ARHGEF9	-0.083	0.42	0.88
Poor	CD16p Mono	ARID1A	0.11	0.063	0.6
Poor	CD16p Mono	ARID1B	0.023	0.71	0.97
Poor	CD16p Mono	ARID2	-0.026	0.78	0.99
Poor	CD16p Mono	ARID3A	0.0017	0.98	1
Poor	CD16p Mono	ARID3B	-0.004	0.95	1
Poor	CD16p Mono	ARID4A	-0.067	0.14	0.7
Poor	CD16p Mono	ARID4B	-0.012	0.78	0.98
Poor	CD16p Mono	ARID5A	0.11	0.26	0.79
Poor	CD16p Mono	ARID5B	-0.19	0.083	0.62
Poor	CD16p Mono	ARIH1	-0.054	0.27	0.8
Poor	CD16p Mono	ARIH2	-0.055	0.019	0.45
Poor	CD16p Mono	ARIH2OS	-0.008	0.95	1
Poor	CD16p Mono	ARL1	-0.015	0.77	0.98
Poor	CD16p Mono	ARL11	0.063	0.041	0.54
Poor	CD16p Mono	ARL13B	-0.15	0.032	0.51
Poor	CD16p Mono	ARL14EP	-0.063	0.35	0.85
Poor	CD16p Mono	ARL15	-0.0046	0.95	1
Poor	CD16p Mono	ARL16	-0.074	0.19	0.73
Poor	CD16p Mono	ARL17A	-0.16	1	1
Poor	CD16p Mono	ARL2	0.086	1	1
Poor	CD16p Mono	ARL2BP	-0.019	0.59	0.94
Poor	CD16p Mono	ARL3	-0.039	0.47	0.89
Poor	CD16p Mono	ARL4A	0.32	0.23	0.77
Poor	CD16p Mono	ARL4C	-0.26	0.23	0.77
Poor	CD16p Mono	ARL4D	-0.062	0.81	1
Poor	CD16p Mono	ARL5A	-0.086	0.024	0.47
Poor	CD16p Mono	ARL5B	0.096	0.34	0.84
Poor	CD16p Mono	ARL6	0.039	0.75	0.98
Poor	CD16p Mono	ARL6IP1	-0.072	0.15	0.72
Poor	CD16p Mono	ARL6IP4	0.015	0.74	0.98
Poor	CD16p Mono	ARL6IP5	-0.036	0.39	0.86
Poor	CD16p Mono	ARL6IP6	-0.0019	0.96	1
Poor	CD16p Mono	ARL8A	-0.17	0.017	0.44
Poor	CD16p Mono	ARL8B	0.018	0.56	0.93
Poor	CD16p Mono	ARMC1	0.024	0.58	0.93
Poor	CD16p Mono	ARMC10	-0.0093	0.75	0.98
Poor	CD16p Mono	ARMC2	-0.083	0.46	0.89
Poor	CD16p Mono	ARMC5	-0.12	0.18	0.73
Poor	CD16p Mono	ARMC6	0.056	0.24	0.78
Poor	CD16p Mono	ARMC7	-0.077	0.43	0.88
Poor	CD16p Mono	ARMC8	-0.047	0.25	0.78
Poor	CD16p Mono	ARMCX1	0.039	0.71	0.97
Poor	CD16p Mono	ARMCX2	-0.16	0.47	0.89
Poor	CD16p Mono	ARMCX3	-0.025	0.51	0.91
Poor	CD16p Mono	ARMCX4	0.0036	0.97	1
Poor	CD16p Mono	ARMCX5	0.097	0.24	0.78
Poor	CD16p Mono	ARMCX6	-0.13	0.54	0.92
Poor	CD16p Mono	ARMT1	0.038	0.47	0.89
Poor	CD16p Mono	ARNT	0.011	0.85	1
Poor	CD16p Mono	ARNTL	-0.14	0.12	0.68
Poor	CD16p Mono	ARNTL2	0.023	0.92	1
Poor	CD16p Mono	ARPC1A	-0.019	0.59	0.94
Poor	CD16p Mono	ARPC1B	0.04	0.47	0.89
Poor	CD16p Mono	ARPC2	-0.043	0.29	0.82
Poor	CD16p Mono	ARPC3	-0.028	0.38	0.85
Poor	CD16p Mono	ARPC4	0.1	0.024	0.47
Poor	CD16p Mono	ARPC5	-0.028	0.52	0.92
Poor	CD16p Mono	ARPC5L	0.026	0.62	0.95
Poor	CD16p Mono	ARPIN	0.03	0.72	0.97
Poor	CD16p Mono	ARPP19	0.018	0.79	0.99
Poor	CD16p Mono	ARRB1	0.035	0.3	0.83
Poor	CD16p Mono	ARRB2	-0.21	0.0031	0.3
Poor	CD16p Mono	ARRDC1	0.0058	0.9	1
Poor	CD16p Mono	ARRDC1-AS1	-0.05	0.39	0.86
Poor	CD16p Mono	ARRDC2	-0.046	0.18	0.72
Poor	CD16p Mono	ARRDC3	-0.12	0.19	0.73
Poor	CD16p Mono	ARRDC3-AS1	-0.036	0.82	1
Poor	CD16p Mono	ARRDC4	-0.096	0.51	0.91
Poor	CD16p Mono	ARRDC5	0.045	0.78	0.99
Poor	CD16p Mono	ARSA	0.029	0.75	0.98
Poor	CD16p Mono	ARSB	0.063	0.42	0.88
Poor	CD16p Mono	ARSD	0.0038	0.96	1
Poor	CD16p Mono	ARSG	-0.0042	0.94	1
Poor	CD16p Mono	ARSK	0.53	1	1
Poor	CD16p Mono	ARV1	0.041	0.42	0.88
Poor	CD16p Mono	ARVCF	0.24	0.19	0.73
Poor	CD16p Mono	ASAH1	-0.015	0.75	0.98
Poor	CD16p Mono	ASAP1	0.052	0.49	0.9
Poor	CD16p Mono	ASAP1-IT2	-0.15	0.35	0.84
Poor	CD16p Mono	ASAP2	-0.39	0.078	0.62
Poor	CD16p Mono	ASAP3	0.17	0.43	0.88
Poor	CD16p Mono	ASB1	0.08	0.17	0.72
Poor	CD16p Mono	ASB13	-0.062	0.4	0.87
Poor	CD16p Mono	ASB14	0.39	0.027	0.49
Poor	CD16p Mono	ASB16-AS1	0.017	0.81	1
Poor	CD16p Mono	ASB2	-0.2	0.17	0.72
Poor	CD16p Mono	ASB3	-0.13	0.48	0.9
Poor	CD16p Mono	ASB6	0.045	0.35	0.85
Poor	CD16p Mono	ASB7	-0.021	0.77	0.98
Poor	CD16p Mono	ASB8	-0.017	0.54	0.92
Poor	CD16p Mono	ASCC1	0.11	0.22	0.76
Poor	CD16p Mono	ASCC2	0.026	0.45	0.89
Poor	CD16p Mono	ASCC3	0.044	0.48	0.9
Poor	CD16p Mono	ASCL2	0.028	0.71	0.97
Poor	CD16p Mono	ASF1A	-0.038	0.49	0.9
Poor	CD16p Mono	ASF1B	-0.048	0.39	0.86
Poor	CD16p Mono	ASGR1	0.041	0.72	0.97
Poor	CD16p Mono	ASGR2	-0.17	0.59	0.94
Poor	CD16p Mono	ASH1L	-0.039	0.61	0.94
Poor	CD16p Mono	ASH1L-AS1	0.028	0.83	1
Poor	CD16p Mono	ASH2L	0.0046	0.91	1
Poor	CD16p Mono	ASL	0.007	0.91	1
Poor	CD16p Mono	ASNA1	0.044	0.4	0.86
Poor	CD16p Mono	ASNS	-0.31	0.025	0.47
Poor	CD16p Mono	ASNSD1	0.0072	0.86	1
Poor	CD16p Mono	ASPH	0.15	0.3	0.82
Poor	CD16p Mono	ASPHD2	-0.13	0.033	0.51
Poor	CD16p Mono	ASPSCR1	0.094	0.17	0.72
Poor	CD16p Mono	ASRGL1	0.018	0.86	1
Poor	CD16p Mono	ASTE1	-0.02	0.75	0.98
Poor	CD16p Mono	ASUN	0.014	0.82	1
Poor	CD16p Mono	ASXL1	-0.16	0.32	0.84
Poor	CD16p Mono	ASXL2	-0.14	0.098	0.65
Poor	CD16p Mono	ATAD1	0.061	0.36	0.85
Poor	CD16p Mono	ATAD2	0.0085	0.91	1
Poor	CD16p Mono	ATAD2B	0.063	0.39	0.86
Poor	CD16p Mono	ATAD3A	0.094	0.13	0.7
Poor	CD16p Mono	ATAD3B	0.12	0.1	0.65
Poor	CD16p Mono	ATAD5	0.012	0.89	1
Poor	CD16p Mono	ATAT1	-0.14	0.12	0.69
Poor	CD16p Mono	ATE1	-0.0068	0.91	1
Poor	CD16p Mono	ATF1	-0.0055	0.91	1
Poor	CD16p Mono	ATF2	-0.006	0.9	1
Poor	CD16p Mono	ATF3	-0.15	0.34	0.84
Poor	CD16p Mono	ATF4	0.01	0.77	0.98
Poor	CD16p Mono	ATF5	-0.034	0.75	0.98
Poor	CD16p Mono	ATF6	0.045	0.15	0.72
Poor	CD16p Mono	ATF6B	-0.065	0.4	0.87
Poor	CD16p Mono	ATF7	0.0074	0.92	1
Poor	CD16p Mono	ATF7IP	0.034	0.59	0.94
Poor	CD16p Mono	ATF7IP2	-0.18	0.082	0.62
Poor	CD16p Mono	ATG10	-0.043	0.51	0.91
Poor	CD16p Mono	ATG101	0.029	0.57	0.93
Poor	CD16p Mono	ATG12	0.045	0.28	0.81
Poor	CD16p Mono	ATG13	0.083	0.077	0.62
Poor	CD16p Mono	ATG14	-0.00045	1	1
Poor	CD16p Mono	ATG16L1	0.066	0.18	0.72
Poor	CD16p Mono	ATG16L2	0.0097	0.85	1
Poor	CD16p Mono	ATG2A	-0.16	0.15	0.72
Poor	CD16p Mono	ATG2B	-0.034	0.69	0.97
Poor	CD16p Mono	ATG3	-0.092	0.021	0.46
Poor	CD16p Mono	ATG4A	-0.05	1	1
Poor	CD16p Mono	ATG4B	-0.0011	0.98	1
Poor	CD16p Mono	ATG4C	-0.025	0.5	0.91
Poor	CD16p Mono	ATG4D	0.084	0.23	0.77
Poor	CD16p Mono	ATG5	0.028	0.25	0.79
Poor	CD16p Mono	ATG7	-0.051	0.39	0.86
Poor	CD16p Mono	ATG9A	-0.027	0.65	0.96
Poor	CD16p Mono	ATHL1	-0.043	0.54	0.92
Poor	CD16p Mono	ATIC	0.047	1	1
Poor	CD16p Mono	ATL1	-0.0028	0.99	1
Poor	CD16p Mono	ATL2	0.0023	0.97	1
Poor	CD16p Mono	ATL3	-0.12	0.13	0.69
Poor	CD16p Mono	ATM	-0.096	0.34	0.84
Poor	CD16p Mono	ATMIN	0.0029	0.96	1
Poor	CD16p Mono	ATOX1	0.06	0.3	0.83
Poor	CD16p Mono	ATP10A	0.24	0.23	0.76
Poor	CD16p Mono	ATP10D	0.073	0.39	0.86
Poor	CD16p Mono	ATP11A	0.11	0.12	0.68
Poor	CD16p Mono	ATP11A-AS1	0.16	0.56	0.93
Poor	CD16p Mono	ATP11B	0.01	0.9	1
Poor	CD16p Mono	ATP11C	-0.033	0.5	0.9
Poor	CD16p Mono	ATP13A1	0.13	0.072	0.61
Poor	CD16p Mono	ATP13A2	0.075	0.084	0.62
Poor	CD16p Mono	ATP13A3	-0.22	0.033	0.51
Poor	CD16p Mono	ATP1A1	0.076	0.34	0.84
Poor	CD16p Mono	ATP1A1-AS1	-0.033	0.83	1
Poor	CD16p Mono	ATP1B1	-0.099	0.71	0.97
Poor	CD16p Mono	ATP1B3	-0.036	0.43	0.88
Poor	CD16p Mono	ATP2A2	-0.15	0.0083	0.37
Poor	CD16p Mono	ATP2A3	-0.096	0.27	0.8
Poor	CD16p Mono	ATP2B1	-0.098	0.2	0.74
Poor	CD16p Mono	ATP2B4	-0.04	0.66	0.96
Poor	CD16p Mono	ATP2C1	-0.15	0.018	0.45
Poor	CD16p Mono	ATP5A1	-0.051	0.1	0.65
Poor	CD16p Mono	ATP5B	-0.016	0.55	0.92
Poor	CD16p Mono	ATP5C1	-0.029	0.38	0.85
Poor	CD16p Mono	ATP5D	0.082	0.24	0.78
Poor	CD16p Mono	ATP5E	0.14	0.083	0.62
Poor	CD16p Mono	ATP5F1	-0.073	0.14	0.7
Poor	CD16p Mono	ATP5G1	0.026	0.66	0.96
Poor	CD16p Mono	ATP5G2	0.0045	0.94	1
Poor	CD16p Mono	ATP5G3	-0.021	0.65	0.96
Poor	CD16p Mono	ATP5H	-0.0068	0.91	1
Poor	CD16p Mono	ATP5I	0.065	0.33	0.84
Poor	CD16p Mono	ATP5J	-0.012	0.82	1
Poor	CD16p Mono	ATP5J2	0.084	0.13	0.7
Poor	CD16p Mono	ATP5L	-0.051	0.3	0.83
Poor	CD16p Mono	ATP5O	-0.031	0.52	0.91
Poor	CD16p Mono	ATP5S	-0.11	0.032	0.51
Poor	CD16p Mono	ATP5SL	0.12	0.29	0.81
Poor	CD16p Mono	ATP6AP1	0.028	0.55	0.92
Poor	CD16p Mono	ATP6AP1L	0.13	0.59	0.94
Poor	CD16p Mono	ATP6AP2	-0.097	0.033	0.51
Poor	CD16p Mono	ATP6V0A1	-0.049	0.55	0.92
Poor	CD16p Mono	ATP6V0A2	0.015	0.7	0.97
Poor	CD16p Mono	ATP6V0B	-0.035	0.47	0.89
Poor	CD16p Mono	ATP6V0C	-0.15	0.058	0.58
Poor	CD16p Mono	ATP6V0D1	0.013	0.72	0.97
Poor	CD16p Mono	ATP6V0E1	-0.0039	0.92	1
Poor	CD16p Mono	ATP6V0E2	-0.052	0.57	0.93
Poor	CD16p Mono	ATP6V1A	-0.017	0.78	0.99
Poor	CD16p Mono	ATP6V1B2	-0.019	0.73	0.98
Poor	CD16p Mono	ATP6V1C1	0.011	0.83	1
Poor	CD16p Mono	ATP6V1D	-0.08	0.04	0.53
Poor	CD16p Mono	ATP6V1E1	-0.0022	0.95	1
Poor	CD16p Mono	ATP6V1E2	-0.091	1	1
Poor	CD16p Mono	ATP6V1F	0.046	0.48	0.9
Poor	CD16p Mono	ATP6V1G1	0.014	0.72	0.97
Poor	CD16p Mono	ATP6V1H	-0.0032	0.9	1
Poor	CD16p Mono	ATP7A	0.15	0.18	0.72
Poor	CD16p Mono	ATP8A1	-0.025	0.82	1
Poor	CD16p Mono	ATP8B1	0.01	0.93	1
Poor	CD16p Mono	ATP8B3	-0.052	0.56	0.92
Poor	CD16p Mono	ATP8B4	0.18	0.12	0.68
Poor	CD16p Mono	ATP9A	-0.47	0.23	0.77
Poor	CD16p Mono	ATP9B	0.028	0.72	0.97
Poor	CD16p Mono	ATPAF1	-0.035	0.55	0.92
Poor	CD16p Mono	ATPAF2	0.075	0.063	0.6
Poor	CD16p Mono	ATPIF1	-0.015	0.79	0.99
Poor	CD16p Mono	ATR	0.05	0.59	0.94
Poor	CD16p Mono	ATRAID	-0.052	0.25	0.78
Poor	CD16p Mono	ATRIP	0.15	0.0097	0.39
Poor	CD16p Mono	ATRN	0.0096	0.95	1
Poor	CD16p Mono	ATRX	-0.027	0.46	0.89
Poor	CD16p Mono	ATXN1	-0.039	0.72	0.97
Poor	CD16p Mono	ATXN10	-0.00072	0.98	1
Poor	CD16p Mono	ATXN1L	0.066	0.56	0.92
Poor	CD16p Mono	ATXN2	-0.015	0.77	0.98
Poor	CD16p Mono	ATXN2L	-0.062	0.34	0.84
Poor	CD16p Mono	ATXN3	-0.0079	0.88	1
Poor	CD16p Mono	ATXN7	0.021	0.76	0.98
Poor	CD16p Mono	ATXN7L1	-0.038	0.44	0.89
Poor	CD16p Mono	ATXN7L2	-0.033	0.76	0.98
Poor	CD16p Mono	ATXN7L3	-0.14	0.13	0.7
Poor	CD16p Mono	ATXN7L3B	0.096	0.054	0.57
Poor	CD16p Mono	AUH	0.12	0.053	0.57
Poor	CD16p Mono	AUNIP	-0.089	0.51	0.91
Poor	CD16p Mono	AUP1	0.012	0.65	0.96
Poor	CD16p Mono	AURKA	0.066	0.33	0.84
Poor	CD16p Mono	AURKAIP1	0.052	0.38	0.85
Poor	CD16p Mono	AVEN	-0.064	0.48	0.9
Poor	CD16p Mono	AVIL	0.13	0.47	0.89
Poor	CD16p Mono	AVL9	0.039	0.4	0.87
Poor	CD16p Mono	AVPI1	-0.37	0.11	0.67
Poor	CD16p Mono	AVPR2	-0.42	0.023	0.47
Poor	CD16p Mono	AXIN1	-0.064	0.45	0.89
Poor	CD16p Mono	AXL	0.96	0.052	0.56
Poor	CD16p Mono	AZI2	0.058	0.39	0.86
Poor	CD16p Mono	AZIN1	0.019	0.74	0.98
Poor	CD16p Mono	B2M	-0.018	0.74	0.98
Poor	CD16p Mono	B3GALNT2	-0.075	0.41	0.87
Poor	CD16p Mono	B3GALT4	0.05	0.34	0.84
Poor	CD16p Mono	B3GALT6	0.079	0.32	0.84
Poor	CD16p Mono	B3GAT3	-0.014	0.81	0.99
Poor	CD16p Mono	B3GLCT	0.042	0.74	0.98
Poor	CD16p Mono	B3GNT2	-0.11	0.069	0.61
Poor	CD16p Mono	B3GNT5	0.42	0.035	0.51
Poor	CD16p Mono	B3GNT8	0.098	0.31	0.84
Poor	CD16p Mono	B3GNTL1	-0.059	0.61	0.94
Poor	CD16p Mono	B4GALT1	-0.0075	0.94	1
Poor	CD16p Mono	B4GALT1-AS1	0.12	0.33	0.84
Poor	CD16p Mono	B4GALT3	-0.082	0.062	0.6
Poor	CD16p Mono	B4GALT4	-0.038	0.43	0.89
Poor	CD16p Mono	B4GALT5	0.047	0.74	0.98
Poor	CD16p Mono	B4GALT6	-0.32	0.17	0.72
Poor	CD16p Mono	B4GALT7	-0.085	0.16	0.72
Poor	CD16p Mono	B4GAT1	0.081	0.71	0.97
Poor	CD16p Mono	B9D2	-0.099	0.21	0.76
Poor	CD16p Mono	BABAM1	0.068	0.17	0.72
Poor	CD16p Mono	BACE1	-0.28	1	1
Poor	CD16p Mono	BACH1	0.059	0.39	0.86
Poor	CD16p Mono	BAD	0.03	0.71	0.97
Poor	CD16p Mono	BAG1	0.098	0.023	0.46
Poor	CD16p Mono	BAG3	0.16	1	1
Poor	CD16p Mono	BAG4	0.012	0.75	0.98
Poor	CD16p Mono	BAG5	0.019	0.73	0.97
Poor	CD16p Mono	BAG6	-0.095	1	1
Poor	CD16p Mono	BAHD1	-0.19	0.051	0.56
Poor	CD16p Mono	BAIAP2	-0.22	0.0045	0.31
Poor	CD16p Mono	BAIAP2-AS1	-0.12	0.11	0.66
Poor	CD16p Mono	BAIAP2L1	-0.26	0.08	0.62
Poor	CD16p Mono	BAK1	0.032	0.42	0.88
Poor	CD16p Mono	BANF1	0.052	0.37	0.85
Poor	CD16p Mono	BANK1	0.45	0.0095	0.39
Poor	CD16p Mono	BANP	-0.011	0.79	0.99
Poor	CD16p Mono	BAP1	-0.14	0.0036	0.3
Poor	CD16p Mono	BARD1	0.15	1	1
Poor	CD16p Mono	BASP1	-0.088	0.34	0.84
Poor	CD16p Mono	BATF	-0.05	0.48	0.9
Poor	CD16p Mono	BATF2	0.21	0.036	0.51
Poor	CD16p Mono	BATF3	-0.018	0.83	1
Poor	CD16p Mono	BAX	0.28	0.03	0.5
Poor	CD16p Mono	BAZ1A	0.0044	0.94	1
Poor	CD16p Mono	BAZ1B	0.048	0.047	0.55
Poor	CD16p Mono	BAZ2A	0.18	0.083	0.62
Poor	CD16p Mono	BAZ2B	0.00049	0.99	1
Poor	CD16p Mono	BBC3	0.11	0.17	0.72
Poor	CD16p Mono	BBIP1	-0.025	0.63	0.95
Poor	CD16p Mono	BBS1	-0.087	0.31	0.84
Poor	CD16p Mono	BBS10	0.023	0.82	1
Poor	CD16p Mono	BBS12	0.014	0.92	1
Poor	CD16p Mono	BBS2	-0.067	0.08	0.62
Poor	CD16p Mono	BBS4	-0.15	0.6	0.94
Poor	CD16p Mono	BBS7	0.14	0.071	0.61
Poor	CD16p Mono	BBS9	0.075	0.32	0.84
Poor	CD16p Mono	BBX	0.063	0.093	0.64
Poor	CD16p Mono	BCAP29	-0.026	0.67	0.96
Poor	CD16p Mono	BCAP31	-0.012	0.8	0.99
Poor	CD16p Mono	BCAS2	-0.039	0.4	0.87
Poor	CD16p Mono	BCAS3	0.024	0.7	0.97
Poor	CD16p Mono	BCAT1	-0.064	0.51	0.91
Poor	CD16p Mono	BCAT2	-0.002	0.97	1
Poor	CD16p Mono	BCCIP	0.0021	0.96	1
Poor	CD16p Mono	BCDIN3D	0.016	0.86	1
Poor	CD16p Mono	BCDIN3D-AS1	0.0085	0.97	1
Poor	CD16p Mono	BCKDHA	0.045	0.49	0.9
Poor	CD16p Mono	BCKDHB	0.073	0.28	0.81
Poor	CD16p Mono	BCKDK	0.028	0.63	0.95
Poor	CD16p Mono	BCL10	0.016	0.71	0.97
Poor	CD16p Mono	BCL11A	-0.18	1	1
Poor	CD16p Mono	BCL2	-0.13	0.56	0.93
Poor	CD16p Mono	BCL2A1	-0.081	0.15	0.72
Poor	CD16p Mono	BCL2L1	-0.11	0.15	0.72
Poor	CD16p Mono	BCL2L11	-0.015	0.88	1
Poor	CD16p Mono	BCL2L12	0.19	0.012	0.4
Poor	CD16p Mono	BCL2L13	0.029	0.33	0.84
Poor	CD16p Mono	BCL2L2	-0.15	0.53	0.92
Poor	CD16p Mono	BCL3	-0.072	0.63	0.95
Poor	CD16p Mono	BCL6	0.11	0.41	0.87
Poor	CD16p Mono	BCL7A	-0.094	0.68	0.96
Poor	CD16p Mono	BCL7B	0.052	0.36	0.85
Poor	CD16p Mono	BCL7C	0.13	0.23	0.77
Poor	CD16p Mono	BCL9	0.025	0.9	1
Poor	CD16p Mono	BCL9L	0.49	0.16	0.72
Poor	CD16p Mono	BCLAF1	0.04	1	1
Poor	CD16p Mono	BCOR	-0.021	0.76	0.98
Poor	CD16p Mono	BCORL1	-0.029	0.76	0.98
Poor	CD16p Mono	BCR	0.12	0.096	0.65
Poor	CD16p Mono	BCS1L	0.061	0.6	0.94
Poor	CD16p Mono	BDH1	0.018	0.92	1
Poor	CD16p Mono	BDH2	-0.2	1	1
Poor	CD16p Mono	BDP1	-0.031	0.56	0.93
Poor	CD16p Mono	BECN1	0.014	0.75	0.98
Poor	CD16p Mono	BEGAIN	-0.068	0.66	0.96
Poor	CD16p Mono	BEND3	-0.0011	0.99	1
Poor	CD16p Mono	BEND3P3	-0.035	0.88	1
Poor	CD16p Mono	BEST1	-0.038	0.58	0.93
Poor	CD16p Mono	BET1	-0.0049	0.94	1
Poor	CD16p Mono	BET1L	-0.0052	0.89	1
Poor	CD16p Mono	BEX4	-0.021	0.84	1
Poor	CD16p Mono	BFAR	0.013	0.74	0.98
Poor	CD16p Mono	BHLHE40	0.33	0.022	0.46
Poor	CD16p Mono	BICD1	-0.34	1	1
Poor	CD16p Mono	BICD2	-0.0052	0.93	1
Poor	CD16p Mono	BID	-0.024	0.66	0.96
Poor	CD16p Mono	BIN1	0.31	0.0093	0.39
Poor	CD16p Mono	BIN2	-0.028	0.45	0.89
Poor	CD16p Mono	BIN3	0.074	0.046	0.55
Poor	CD16p Mono	BIRC2	0.0095	0.86	1
Poor	CD16p Mono	BIRC3	0.14	0.24	0.78
Poor	CD16p Mono	BIRC6	0.016	0.85	1
Poor	CD16p Mono	BISPR	0.073	0.43	0.89
Poor	CD16p Mono	BLCAP	0.01	0.8	0.99
Poor	CD16p Mono	BLM	0.0075	0.96	1
Poor	CD16p Mono	BLMH	0.0088	0.94	1
Poor	CD16p Mono	BLNK	-0.34	1	1
Poor	CD16p Mono	BLOC1S1	0.054	0.51	0.91
Poor	CD16p Mono	BLOC1S2	0.061	0.26	0.79
Poor	CD16p Mono	BLOC1S3	0.14	0.0022	0.26
Poor	CD16p Mono	BLOC1S4	0.076	0.26	0.79
Poor	CD16p Mono	BLOC1S6	-0.12	0.0067	0.36
Poor	CD16p Mono	BLVRA	0.066	0.32	0.84
Poor	CD16p Mono	BLVRB	-0.031	0.73	0.98
Poor	CD16p Mono	BLZF1	0.12	0.079	0.62
Poor	CD16p Mono	BMF	0.087	0.42	0.88
Poor	CD16p Mono	BMP1	0.028	0.77	0.98
Poor	CD16p Mono	BMP2K	-0.13	0.31	0.83
Poor	CD16p Mono	BMP8A	-0.036	0.7	0.97
Poor	CD16p Mono	BMPR1A	-0.27	0.31	0.84
Poor	CD16p Mono	BMPR2	0.03	0.72	0.97
Poor	CD16p Mono	BMS1	0.036	0.33	0.84
Poor	CD16p Mono	BMS1P20	0.045	0.42	0.88
Poor	CD16p Mono	BMS1P4	-0.076	0.38	0.85
Poor	CD16p Mono	BMS1P5	-0.34	0.034	0.51
Poor	CD16p Mono	BMS1P6	-0.0054	0.96	1
Poor	CD16p Mono	BNIP1	0.053	0.45	0.89
Poor	CD16p Mono	BNIP2	-0.07	0.039	0.53
Poor	CD16p Mono	BNIP3	-0.3	0.00077	0.23
Poor	CD16p Mono	BNIP3L	-0.054	0.26	0.79
Poor	CD16p Mono	BOD1	0.016	0.76	0.98
Poor	CD16p Mono	BOD1L1	0.051	0.25	0.79
Poor	CD16p Mono	BOLA1	0.031	0.73	0.97
Poor	CD16p Mono	BOLA3	0.15	0.12	0.69
Poor	CD16p Mono	BOLA3-AS1	0.18	0.32	0.84
Poor	CD16p Mono	BOP1	0.053	0.36	0.85
Poor	CD16p Mono	BORA	0.11	1	1
Poor	CD16p Mono	BPGM	0.032	0.42	0.88
Poor	CD16p Mono	BPHL	0.13	0.13	0.69
Poor	CD16p Mono	BPNT1	0.044	0.37	0.85
Poor	CD16p Mono	BPTF	-0.044	0.51	0.91
Poor	CD16p Mono	BRAF	-0.012	0.88	1
Poor	CD16p Mono	BRAP	0.024	0.63	0.95
Poor	CD16p Mono	BRAT1	0.034	0.62	0.95
Poor	CD16p Mono	BRCA1	-0.14	0.27	0.8
Poor	CD16p Mono	BRCA2	0.29	0.013	0.4
Poor	CD16p Mono	BRCC3	-0.083	1	1
Poor	CD16p Mono	BRD1	-0.034	0.54	0.92
Poor	CD16p Mono	BRD2	-0.019	0.61	0.94
Poor	CD16p Mono	BRD3	-0.041	0.3	0.83
Poor	CD16p Mono	BRD4	-0.065	0.19	0.73
Poor	CD16p Mono	BRD7	-0.087	0.12	0.67
Poor	CD16p Mono	BRD7P3	-0.25	0.37	0.85
Poor	CD16p Mono	BRD8	-0.059	0.26	0.79
Poor	CD16p Mono	BRD9	-0.031	0.4	0.86
Poor	CD16p Mono	BRE	-0.025	0.51	0.91
Poor	CD16p Mono	BRE-AS1	-0.55	0.17	0.72
Poor	CD16p Mono	BRF1	-0.063	0.35	0.85
Poor	CD16p Mono	BRF2	0.1	0.14	0.7
Poor	CD16p Mono	BRI3	-0.18	0.0077	0.37
Poor	CD16p Mono	BRI3BP	0.037	0.63	0.95
Poor	CD16p Mono	BRIX1	0.013	0.84	1
Poor	CD16p Mono	BRK1	-0.0056	0.89	1
Poor	CD16p Mono	BRMS1	0.1	0.043	0.54
Poor	CD16p Mono	BRMS1L	-0.14	0.062	0.6
Poor	CD16p Mono	BROX	-0.0046	0.94	1
Poor	CD16p Mono	BRPF1	0.034	0.63	0.95
Poor	CD16p Mono	BRPF3	-0.04	0.56	0.93
Poor	CD16p Mono	BRWD1	0.058	0.15	0.71
Poor	CD16p Mono	BRWD3	-0.023	0.83	1
Poor	CD16p Mono	BSDC1	0.037	0.3	0.82
Poor	CD16p Mono	BSG	0.022	0.64	0.95
Poor	CD16p Mono	BST1	-0.023	0.77	0.98
Poor	CD16p Mono	BST2	0.12	0.27	0.8
Poor	CD16p Mono	BTAF1	-0.0013	0.98	1
Poor	CD16p Mono	BTBD1	-0.0029	0.96	1
Poor	CD16p Mono	BTBD10	-0.034	0.41	0.87
Poor	CD16p Mono	BTBD11	-0.04	0.81	1
Poor	CD16p Mono	BTBD18	0.26	0.31	0.83
Poor	CD16p Mono	BTBD19	-0.3	0.1	0.65
Poor	CD16p Mono	BTBD2	-0.066	0.31	0.84
Poor	CD16p Mono	BTBD3	0.061	0.52	0.92
Poor	CD16p Mono	BTBD6	-0.037	0.65	0.96
Poor	CD16p Mono	BTBD7	-0.088	0.23	0.77
Poor	CD16p Mono	BTBD8	0.3	0.18	0.73
Poor	CD16p Mono	BTBD9	-0.037	0.66	0.96
Poor	CD16p Mono	BTD	-0.029	0.53	0.92
Poor	CD16p Mono	BTF3	-0.034	0.38	0.85
Poor	CD16p Mono	BTF3L4	-0.032	0.5	0.91
Poor	CD16p Mono	BTG1	-0.22	0.0045	0.31
Poor	CD16p Mono	BTG2	-0.0041	0.98	1
Poor	CD16p Mono	BTG3	-0.14	0.19	0.74
Poor	CD16p Mono	BTK	-0.024	0.59	0.94
Poor	CD16p Mono	BTN2A1	-0.017	0.74	0.98
Poor	CD16p Mono	BTN2A2	0.099	0.079	0.62
Poor	CD16p Mono	BTN2A3P	0.095	0.61	0.94
Poor	CD16p Mono	BTN3A1	0.0019	0.98	1
Poor	CD16p Mono	BTN3A2	-0.038	0.56	0.93
Poor	CD16p Mono	BTN3A3	0.025	0.64	0.95
Poor	CD16p Mono	BTRC	-0.0079	0.91	1
Poor	CD16p Mono	BUB1	-0.83	0.024	0.47
Poor	CD16p Mono	BUB3	-0.014	0.75	0.98
Poor	CD16p Mono	BUD13	0.0052	0.87	1
Poor	CD16p Mono	BUD31	0.11	0.078	0.62
Poor	CD16p Mono	BYSL	0.013	0.86	1
Poor	CD16p Mono	BZRAP1	-0.14	0.66	0.96
Poor	CD16p Mono	BZRAP1-AS1	-0.13	0.25	0.78
Poor	CD16p Mono	BZW1	-0.024	0.55	0.92
Poor	CD16p Mono	BZW2	-0.075	0.21	0.75
Poor	CD16p Mono	C10orf105	0.14	0.19	0.74
Poor	CD16p Mono	C10orf11	-0.06	0.37	0.85
Poor	CD16p Mono	C10orf12	0.093	0.19	0.74
Poor	CD16p Mono	C10orf128	-0.14	0.47	0.89
Poor	CD16p Mono	C10orf2	0.14	0.15	0.72
Poor	CD16p Mono	C10orf25	0.035	0.87	1
Poor	CD16p Mono	C10orf32	-0.054	0.37	0.85
Poor	CD16p Mono	C10orf54	0.023	0.63	0.95
Poor	CD16p Mono	C10orf76	-0.043	0.34	0.84
Poor	CD16p Mono	C10orf88	0.14	0.053	0.57
Poor	CD16p Mono	C11orf1	-0.11	0.33	0.84
Poor	CD16p Mono	C11orf21	0.055	0.3	0.83
Poor	CD16p Mono	C11orf24	0.079	0.14	0.7
Poor	CD16p Mono	C11orf30	-0.0032	1	1
Poor	CD16p Mono	C11orf31	0.045	0.38	0.85
Poor	CD16p Mono	C11orf49	-0.02	0.82	1
Poor	CD16p Mono	C11orf54	-0.18	0.0022	0.26
Poor	CD16p Mono	C11orf57	-0.047	0.43	0.88
Poor	CD16p Mono	C11orf58	-0.039	0.42	0.88
Poor	CD16p Mono	C11orf63	-0.21	0.34	0.84
Poor	CD16p Mono	C11orf68	0.071	0.32	0.84
Poor	CD16p Mono	C11orf71	0.036	0.64	0.95
Poor	CD16p Mono	C11orf73	-0.13	0.0074	0.37
Poor	CD16p Mono	C11orf74	-0.11	0.22	0.76
Poor	CD16p Mono	C11orf80	-0.22	0.1	0.65
Poor	CD16p Mono	C11orf95	-0.36	0.32	0.84
Poor	CD16p Mono	C12orf10	0.014	1	1
Poor	CD16p Mono	C12orf29	-0.024	0.84	1
Poor	CD16p Mono	C12orf4	0.034	0.45	0.89
Poor	CD16p Mono	C12orf43	0.00014	1	1
Poor	CD16p Mono	C12orf45	-0.07	0.57	0.93
Poor	CD16p Mono	C12orf49	0.008	0.85	1
Poor	CD16p Mono	C12orf57	-0.13	0.19	0.74
Poor	CD16p Mono	C12orf60	0.13	0.41	0.87
Poor	CD16p Mono	C12orf65	-0.04	0.63	0.95
Poor	CD16p Mono	C12orf66	-0.082	0.25	0.78
Poor	CD16p Mono	C12orf73	-0.14	0.14	0.7
Poor	CD16p Mono	C12orf76	-0.11	0.12	0.68
Poor	CD16p Mono	C14orf1	0.12	0.11	0.66
Poor	CD16p Mono	C14orf119	-0.028	0.58	0.93
Poor	CD16p Mono	C14orf142	0.0058	0.92	1
Poor	CD16p Mono	C14orf159	0.024	0.48	0.9
Poor	CD16p Mono	C14orf166	0.0018	0.96	1
Poor	CD16p Mono	C14orf169	0.048	0.34	0.84
Poor	CD16p Mono	C14orf2	-0.029	0.59	0.94
Poor	CD16p Mono	C14orf28	0.0095	0.92	1
Poor	CD16p Mono	C14orf79	-0.1	0.46	0.89
Poor	CD16p Mono	C14orf80	0.072	0.42	0.88
Poor	CD16p Mono	C14orf93	0.0016	0.98	1
Poor	CD16p Mono	C15orf39	-0.12	0.13	0.69
Poor	CD16p Mono	C15orf40	0.069	0.29	0.82
Poor	CD16p Mono	C15orf41	-0.3	0.13	0.69
Poor	CD16p Mono	C15orf52	-0.27	0.12	0.68
Poor	CD16p Mono	C15orf57	-0.03	0.46	0.89
Poor	CD16p Mono	C15orf61	-0.13	0.25	0.78
Poor	CD16p Mono	C16orf13	0.0045	0.95	1
Poor	CD16p Mono	C16orf52	-0.26	0.14	0.7
Poor	CD16p Mono	C16orf54	-0.13	0.37	0.85
Poor	CD16p Mono	C16orf58	0.0027	0.96	1
Poor	CD16p Mono	C16orf62	0.044	0.24	0.78
Poor	CD16p Mono	C16orf70	0.0032	0.95	1
Poor	CD16p Mono	C16orf72	0.019	0.62	0.94
Poor	CD16p Mono	C16orf74	-0.084	0.74	0.98
Poor	CD16p Mono	C16orf86	-0.063	0.61	0.94
Poor	CD16p Mono	C16orf87	-0.12	0.011	0.4
Poor	CD16p Mono	C16orf91	0.1	0.044	0.54
Poor	CD16p Mono	C16orf95	0.16	0.26	0.79
Poor	CD16p Mono	C17orf100	0.026	0.82	1
Poor	CD16p Mono	C17orf51	-0.11	0.43	0.88
Poor	CD16p Mono	C17orf58	-0.16	0.0085	0.38
Poor	CD16p Mono	C17orf59	0.03	0.57	0.93
Poor	CD16p Mono	C17orf62	0.018	0.56	0.93
Poor	CD16p Mono	C17orf67	-0.03	0.81	0.99
Poor	CD16p Mono	C17orf75	0.12	0.048	0.56
Poor	CD16p Mono	C17orf80	0.031	0.5	0.91
Poor	CD16p Mono	C17orf85	0.032	0.35	0.85
Poor	CD16p Mono	C17orf89	0.14	0.12	0.67
Poor	CD16p Mono	C17orf97	-0.0036	1	1
Poor	CD16p Mono	C18orf21	-0.062	0.24	0.77
Poor	CD16p Mono	C18orf25	0.042	0.58	0.93
Poor	CD16p Mono	C18orf54	0.14	0.31	0.84
Poor	CD16p Mono	C18orf8	0.0086	0.85	1
Poor	CD16p Mono	C19orf12	-0.00018	1	1
Poor	CD16p Mono	C19orf24	0.11	0.2	0.74
Poor	CD16p Mono	C19orf25	0.12	0.05	0.56
Poor	CD16p Mono	C19orf35	0.17	0.19	0.74
Poor	CD16p Mono	C19orf38	-0.032	0.57	0.93
Poor	CD16p Mono	C19orf43	0.091	0.067	0.6
Poor	CD16p Mono	C19orf44	-0.082	0.63	0.95
Poor	CD16p Mono	C19orf47	-0.046	0.57	0.93
Poor	CD16p Mono	C19orf48	0.15	0.13	0.69
Poor	CD16p Mono	C19orf52	0.095	0.13	0.69
Poor	CD16p Mono	C19orf53	0.018	0.78	0.98
Poor	CD16p Mono	C19orf54	-0.083	0.085	0.63
Poor	CD16p Mono	C19orf60	0.047	0.56	0.93
Poor	CD16p Mono	C19orf66	0.19	0.035	0.51
Poor	CD16p Mono	C19orf68	0.046	0.75	0.98
Poor	CD16p Mono	C19orf70	0.098	0.13	0.69
Poor	CD16p Mono	C19orf71	-0.29	0.075	0.62
Poor	CD16p Mono	C1D	-0.077	0.11	0.67
Poor	CD16p Mono	C1GALT1	0.058	0.23	0.77
Poor	CD16p Mono	C1GALT1C1	0.0085	0.88	1
Poor	CD16p Mono	C1orf101	-0.13	0.56	0.93
Poor	CD16p Mono	C1orf109	0.058	0.32	0.84
Poor	CD16p Mono	C1orf112	-0.00076	0.99	1
Poor	CD16p Mono	C1orf115	0.66	0.07	0.61
Poor	CD16p Mono	C1orf122	0.11	0.11	0.67
Poor	CD16p Mono	C1orf123	0.032	0.44	0.89
Poor	CD16p Mono	C1orf131	-0.061	0.29	0.82
Poor	CD16p Mono	C1orf159	0.11	0.2	0.75
Poor	CD16p Mono	C1orf162	-0.0052	0.94	1
Poor	CD16p Mono	C1orf174	0.028	0.61	0.94
Poor	CD16p Mono	C1orf198	0.14	0.11	0.67
Poor	CD16p Mono	C1orf216	0.044	0.39	0.86
Poor	CD16p Mono	C1orf228	-0.011	0.97	1
Poor	CD16p Mono	C1orf233	-0.084	0.42	0.88
Poor	CD16p Mono	C1orf27	0.011	0.45	0.89
Poor	CD16p Mono	C1orf35	-0.029	0.67	0.96
Poor	CD16p Mono	C1orf43	-0.013	0.61	0.94
Poor	CD16p Mono	C1orf50	-0.057	0.25	0.78
Poor	CD16p Mono	C1orf52	0.084	0.022	0.46
Poor	CD16p Mono	C1orf53	0.12	0.36	0.85
Poor	CD16p Mono	C1orf54	-0.3	1	1
Poor	CD16p Mono	C1orf56	-0.26	0.06	0.59
Poor	CD16p Mono	C1orf74	-0.023	0.84	1
Poor	CD16p Mono	C1QA	-0.078	0.49	0.9
Poor	CD16p Mono	C1QB	-0.13	0.32	0.84
Poor	CD16p Mono	C1QBP	0.027	0.7	0.97
Poor	CD16p Mono	C1QC	-0.23	0.29	0.82
Poor	CD16p Mono	C1QL3	-0.44	0.079	0.62
Poor	CD16p Mono	C1RL	-0.006	0.95	1
Poor	CD16p Mono	C1RL-AS1	-0.16	0.35	0.85
Poor	CD16p Mono	C2	0.0086	0.94	1
Poor	CD16p Mono	C20orf194	-0.28	0.35	0.85
Poor	CD16p Mono	C20orf196	0.092	0.12	0.68
Poor	CD16p Mono	C20orf24	0.2	1	1
Poor	CD16p Mono	C20orf27	-0.11	0.24	0.78
Poor	CD16p Mono	C20orf96	-0.087	0.55	0.92
Poor	CD16p Mono	C21orf2	-0.0048	0.95	1
Poor	CD16p Mono	C21orf33	0.056	0.22	0.76
Poor	CD16p Mono	C21orf58	-0.34	0.032	0.51
Poor	CD16p Mono	C21orf59	0.0088	0.79	0.99
Poor	CD16p Mono	C21orf62-AS1	-0.086	0.69	0.96
Poor	CD16p Mono	C21orf91	0.058	0.43	0.88
Poor	CD16p Mono	C22orf29	0.089	0.18	0.72
Poor	CD16p Mono	C22orf34	0.13	0.22	0.76
Poor	CD16p Mono	C22orf39	0.031	0.41	0.87
Poor	CD16p Mono	C22orf46	0.059	0.37	0.85
Poor	CD16p Mono	C2CD2	-0.13	0.34	0.84
Poor	CD16p Mono	C2CD2L	-0.0099	0.84	1
Poor	CD16p Mono	C2CD3	0.14	0.11	0.66
Poor	CD16p Mono	C2CD5	0.069	0.33	0.84
Poor	CD16p Mono	C2orf16	0.69	0.01	0.39
Poor	CD16p Mono	C2orf27A	0.38	0.08	0.62
Poor	CD16p Mono	C2orf42	-0.009	0.89	1
Poor	CD16p Mono	C2orf44	0.065	0.48	0.9
Poor	CD16p Mono	C2orf47	0.079	0.32	0.84
Poor	CD16p Mono	C2orf49	-0.083	0.17	0.72
Poor	CD16p Mono	C2orf68	0.017	0.55	0.92
Poor	CD16p Mono	C2orf69	-0.012	0.78	0.98
Poor	CD16p Mono	C2orf74	-0.11	0.32	0.84
Poor	CD16p Mono	C2orf76	-0.038	0.66	0.96
Poor	CD16p Mono	C2orf81	-0.21	0.37	0.85
Poor	CD16p Mono	C3	0.22	0.21	0.75
Poor	CD16p Mono	C3AR1	0.21	0.013	0.4
Poor	CD16p Mono	C3orf14	-0.2	0.022	0.46
Poor	CD16p Mono	C3orf17	0.02	0.72	0.97
Poor	CD16p Mono	C3orf33	0.22	0.7	0.97
Poor	CD16p Mono	C3orf38	0.026	0.52	0.91
Poor	CD16p Mono	C3orf58	0.065	0.18	0.73
Poor	CD16p Mono	C3orf62	-0.16	0.14	0.7
Poor	CD16p Mono	C4orf27	-0.031	0.66	0.96
Poor	CD16p Mono	C4orf29	-0.084	0.22	0.76
Poor	CD16p Mono	C4orf3	0.012	0.78	0.99
Poor	CD16p Mono	C4orf32	0.041	0.47	0.89
Poor	CD16p Mono	C4orf33	0.13	0.11	0.66
Poor	CD16p Mono	C4orf46	-0.068	0.27	0.8
Poor	CD16p Mono	C4orf48	0.068	0.34	0.84
Poor	CD16p Mono	C5	-0.14	0.39	0.86
Poor	CD16p Mono	C5AR1	-0.14	0.04	0.53
Poor	CD16p Mono	C5AR2	0.14	0.19	0.73
Poor	CD16p Mono	C5orf15	-0.019	0.69	0.97
Poor	CD16p Mono	C5orf22	0.011	0.83	1
Poor	CD16p Mono	C5orf24	-0.12	0.012	0.4
Poor	CD16p Mono	C5orf28	-0.012	0.86	1
Poor	CD16p Mono	C5orf30	-0.21	0.017	0.44
Poor	CD16p Mono	C5orf34	0.3	0.051	0.56
Poor	CD16p Mono	C5orf42	0.14	0.49	0.9
Poor	CD16p Mono	C5orf45	-0.11	0.27	0.8
Poor	CD16p Mono	C5orf51	-0.072	0.45	0.89
Poor	CD16p Mono	C5orf56	0.07	0.41	0.87
Poor	CD16p Mono	C5orf58	0.03	0.86	1
Poor	CD16p Mono	C5orf66	-0.14	0.3	0.83
Poor	CD16p Mono	C5orf67	0.27	0.42	0.88
Poor	CD16p Mono	C6orf1	0.097	0.23	0.77
Poor	CD16p Mono	C6orf106	0.17	0.083	0.62
Poor	CD16p Mono	C6orf120	0.083	0.061	0.59
Poor	CD16p Mono	C6orf136	-0.044	0.52	0.92
Poor	CD16p Mono	C6orf163	-0.091	0.64	0.96
Poor	CD16p Mono	C6orf201	0.16	0.55	0.92
Poor	CD16p Mono	C6orf203	0.054	0.47	0.89
Poor	CD16p Mono	C6orf226	-0.094	0.21	0.76
Poor	CD16p Mono	C6orf47	0.09	0.033	0.51
Poor	CD16p Mono	C6orf48	-0.014	0.86	1
Poor	CD16p Mono	C6orf62	-0.034	0.6	0.94
Poor	CD16p Mono	C6orf89	0.058	0.18	0.72
Poor	CD16p Mono	C7orf13	0.22	0.094	0.64
Poor	CD16p Mono	C7orf25	0.023	0.58	0.93
Poor	CD16p Mono	C7orf26	0.0034	0.95	1
Poor	CD16p Mono	C7orf31	0.0036	0.96	1
Poor	CD16p Mono	C7orf43	-0.16	0.0064	0.36
Poor	CD16p Mono	C7orf49	-0.024	0.61	0.94
Poor	CD16p Mono	C7orf50	-0.027	0.66	0.96
Poor	CD16p Mono	C7orf60	0.1	0.13	0.69
Poor	CD16p Mono	C7orf73	-0.048	0.26	0.79
Poor	CD16p Mono	C8orf31	0.08	0.51	0.91
Poor	CD16p Mono	C8orf33	0.0095	0.86	1
Poor	CD16p Mono	C8orf44	-0.057	0.7	0.97
Poor	CD16p Mono	C8orf58	-0.11	0.2	0.75
Poor	CD16p Mono	C8orf59	-0.033	0.59	0.94
Poor	CD16p Mono	C8orf76	-0.024	0.82	1
Poor	CD16p Mono	C8orf82	0.057	0.46	0.89
Poor	CD16p Mono	C9orf106	-0.16	0.23	0.77
Poor	CD16p Mono	C9orf114	-0.0094	0.85	1
Poor	CD16p Mono	C9orf131	-0.061	0.85	1
Poor	CD16p Mono	C9orf139	0.1	0.2	0.75
Poor	CD16p Mono	C9orf142	-0.0065	0.94	1
Poor	CD16p Mono	C9orf156	-0.057	0.16	0.72
Poor	CD16p Mono	C9orf16	0.00029	1	1
Poor	CD16p Mono	C9orf3	-0.014	0.87	1
Poor	CD16p Mono	C9orf40	-0.082	0.34	0.84
Poor	CD16p Mono	C9orf64	0.044	0.52	0.92
Poor	CD16p Mono	C9orf66	-0.12	0.29	0.82
Poor	CD16p Mono	C9orf69	0.088	0.093	0.64
Poor	CD16p Mono	C9orf72	-0.058	0.39	0.86
Poor	CD16p Mono	C9orf78	0.047	0.36	0.85
Poor	CD16p Mono	C9orf85	0.024	0.74	0.98
Poor	CD16p Mono	C9orf89	-0.056	0.55	0.92
Poor	CD16p Mono	C9orf91	0.086	0.16	0.72
Poor	CD16p Mono	CA13	0.56	0.16	0.72
Poor	CD16p Mono	CA2	-0.017	0.87	1
Poor	CD16p Mono	CA5B	0.017	0.8	0.99
Poor	CD16p Mono	CA5BP1	-0.073	0.32	0.84
Poor	CD16p Mono	CA8	-0.64	0.064	0.6
Poor	CD16p Mono	CAAP1	0.056	0.17	0.72
Poor	CD16p Mono	CAB39	-0.033	0.5	0.91
Poor	CD16p Mono	CAB39L	0.055	0.48	0.9
Poor	CD16p Mono	CABIN1	0.027	0.73	0.98
Poor	CD16p Mono	CABLES2	0.085	0.35	0.85
Poor	CD16p Mono	CABP4	-0.18	0.19	0.73
Poor	CD16p Mono	CACFD1	0.029	0.72	0.97
Poor	CD16p Mono	CACNA1F	0.094	0.74	0.98
Poor	CD16p Mono	CACNA2D3	-0.38	1	1
Poor	CD16p Mono	CACNA2D4	-0.067	0.39	0.86
Poor	CD16p Mono	CACNB1	-0.037	0.65	0.96
Poor	CD16p Mono	CACNB2	0.098	0.48	0.9
Poor	CD16p Mono	CACTIN	0.094	0.13	0.69
Poor	CD16p Mono	CACUL1	-0.12	0.039	0.53
Poor	CD16p Mono	CACYBP	-0.07	0.27	0.8
Poor	CD16p Mono	CAD	-0.034	0.81	0.99
Poor	CD16p Mono	CAHM	-0.3	0.13	0.69
Poor	CD16p Mono	CALCOCO1	0.043	0.32	0.84
Poor	CD16p Mono	CALCOCO2	-0.0052	0.9	1
Poor	CD16p Mono	CALCRL	0.13	0.41	0.87
Poor	CD16p Mono	CALHM2	0.079	0.26	0.79
Poor	CD16p Mono	CALM1	0.0092	0.86	1
Poor	CD16p Mono	CALM2	-0.056	0.35	0.85
Poor	CD16p Mono	CALM3	-0.062	0.23	0.77
Poor	CD16p Mono	CALML4	0.02	0.72	0.97
Poor	CD16p Mono	CALR	-0.044	0.37	0.85
Poor	CD16p Mono	CALU	0.0041	0.93	1
Poor	CD16p Mono	CAMK1	0.028	0.49	0.9
Poor	CD16p Mono	CAMK1D	-0.094	0.091	0.64
Poor	CD16p Mono	CAMK2D	-0.043	0.68	0.96
Poor	CD16p Mono	CAMK2G	-0.23	0.0048	0.32
Poor	CD16p Mono	CAMKK1	0.15	0.14	0.7
Poor	CD16p Mono	CAMKK2	0.089	0.13	0.69
Poor	CD16p Mono	CAMKMT	-0.17	0.031	0.51
Poor	CD16p Mono	CAMLG	-0.015	0.72	0.97
Poor	CD16p Mono	CAMP	0.21	0.14	0.7
Poor	CD16p Mono	CAMSAP1	-0.077	1	1
Poor	CD16p Mono	CAMSAP2	0.29	0.062	0.6
Poor	CD16p Mono	CAMTA1	0.02	0.75	0.98
Poor	CD16p Mono	CAMTA2	-0.023	0.61	0.94
Poor	CD16p Mono	CAND1	0.089	0.14	0.7
Poor	CD16p Mono	CANT1	-0.14	0.11	0.66
Poor	CD16p Mono	CANX	0.0067	0.91	1
Poor	CD16p Mono	CAP1	-0.049	0.31	0.83
Poor	CD16p Mono	CAPG	0.13	0.25	0.79
Poor	CD16p Mono	CAPN1	0.04	0.38	0.85
Poor	CD16p Mono	CAPN10	0.075	0.19	0.73
Poor	CD16p Mono	CAPN10-AS1	-0.017	0.87	1
Poor	CD16p Mono	CAPN15	-0.065	0.42	0.88
Poor	CD16p Mono	CAPN2	0.15	0.02	0.46
Poor	CD16p Mono	CAPN3	0.08	0.16	0.72
Poor	CD16p Mono	CAPN7	0.034	0.59	0.94
Poor	CD16p Mono	CAPNS1	-0.094	0.1	0.65
Poor	CD16p Mono	CAPRIN1	-0.01	0.89	1
Poor	CD16p Mono	CAPRIN2	-0.11	0.16	0.72
Poor	CD16p Mono	CAPS	-0.19	0.095	0.64
Poor	CD16p Mono	CAPS2	-0.064	0.62	0.95
Poor	CD16p Mono	CAPZA1	-0.042	0.35	0.85
Poor	CD16p Mono	CAPZA2	-0.031	0.51	0.91
Poor	CD16p Mono	CAPZB	-0.039	0.34	0.84
Poor	CD16p Mono	CARD14	-0.16	0.31	0.84
Poor	CD16p Mono	CARD16	-0.021	0.73	0.97
Poor	CD16p Mono	CARD6	0.14	0.024	0.47
Poor	CD16p Mono	CARD8	-0.058	0.19	0.74
Poor	CD16p Mono	CARD8-AS1	-0.017	0.72	0.97
Poor	CD16p Mono	CARD9	0.013	0.82	1
Poor	CD16p Mono	CARF	-0.073	0.51	0.91
Poor	CD16p Mono	CARHSP1	-0.12	0.048	0.56
Poor	CD16p Mono	CARKD	-0.0099	0.84	1
Poor	CD16p Mono	CARM1	-0.17	0.01	0.39
Poor	CD16p Mono	CARNMT1	-0.093	0.18	0.72
Poor	CD16p Mono	CARS	0.026	0.26	0.79
Poor	CD16p Mono	CARS2	-0.11	0.11	0.67
Poor	CD16p Mono	CASC3	-0.049	0.26	0.79
Poor	CD16p Mono	CASC4	0.04	0.46	0.89
Poor	CD16p Mono	CASC5	-0.15	1	1
Poor	CD16p Mono	CASD1	-0.16	0.0097	0.39
Poor	CD16p Mono	CASK	-0.061	0.43	0.89
Poor	CD16p Mono	CASP1	0.036	0.45	0.89
Poor	CD16p Mono	CASP10	0.02	0.74	0.98
Poor	CD16p Mono	CASP2	-0.091	0.072	0.61
Poor	CD16p Mono	CASP3	0.09	0.23	0.77
Poor	CD16p Mono	CASP4	-0.0012	0.98	1
Poor	CD16p Mono	CASP5	0.071	0.32	0.84
Poor	CD16p Mono	CASP6	-0.01	0.84	1
Poor	CD16p Mono	CASP7	0.025	0.68	0.96
Poor	CD16p Mono	CASP8	0.039	0.34	0.84
Poor	CD16p Mono	CASP8AP2	0.029	0.52	0.91
Poor	CD16p Mono	CASP9	0.074	0.28	0.81
Poor	CD16p Mono	CASS4	0.14	0.55	0.92
Poor	CD16p Mono	CAST	-0.031	0.47	0.89
Poor	CD16p Mono	CASZ1	0.12	0.23	0.77
Poor	CD16p Mono	CAT	-0.048	0.28	0.81
Poor	CD16p Mono	CATIP	-0.27	0.056	0.57
Poor	CD16p Mono	CATIP-AS2	-0.19	0.33	0.84
Poor	CD16p Mono	CATSPER1	-0.11	1	1
Poor	CD16p Mono	CATSPER2	-0.25	1	1
Poor	CD16p Mono	CATSPER3	-0.35	0.043	0.54
Poor	CD16p Mono	CATSPERG	-0.011	1	1
Poor	CD16p Mono	CBFA2T2	-0.056	0.042	0.54
Poor	CD16p Mono	CBFA2T3	-0.018	0.75	0.98
Poor	CD16p Mono	CBFB	-0.037	0.39	0.86
Poor	CD16p Mono	CBL	0.011	0.9	1
Poor	CD16p Mono	CBLB	-0.0029	0.97	1
Poor	CD16p Mono	CBLL1	-0.0011	0.99	1
Poor	CD16p Mono	CBR1	0.073	0.24	0.78
Poor	CD16p Mono	CBR3-AS1	0.13	0.41	0.87
Poor	CD16p Mono	CBR4	-0.065	0.38	0.85
Poor	CD16p Mono	CBWD1	-0.082	0.17	0.72
Poor	CD16p Mono	CBWD2	0.029	0.67	0.96
Poor	CD16p Mono	CBWD3	0.094	0.34	0.84
Poor	CD16p Mono	CBWD5	0.037	0.48	0.9
Poor	CD16p Mono	CBWD6	0.084	0.44	0.89
Poor	CD16p Mono	CBX1	0.065	0.43	0.89
Poor	CD16p Mono	CBX2	0.34	0.061	0.59
Poor	CD16p Mono	CBX3	-0.15	0.032	0.51
Poor	CD16p Mono	CBX3P2	0.048	0.76	0.98
Poor	CD16p Mono	CBX4	0.094	0.17	0.72
Poor	CD16p Mono	CBX5	-0.064	0.49	0.9
Poor	CD16p Mono	CBX6	-0.086	0.45	0.89
Poor	CD16p Mono	CBX7	0.046	0.73	0.97
Poor	CD16p Mono	CBX8	0.097	0.35	0.85
Poor	CD16p Mono	CBY1	-0.1	0.34	0.84
Poor	CD16p Mono	CC2D1A	0.032	0.61	0.94
Poor	CD16p Mono	CC2D1B	0.2	0.0072	0.36
Poor	CD16p Mono	CC2D2A	-0.13	0.44	0.89
Poor	CD16p Mono	CCAR1	0.0061	0.88	1
Poor	CD16p Mono	CCAR2	0.039	0.3	0.83
Poor	CD16p Mono	CCBL1	-0.13	0.15	0.71
Poor	CD16p Mono	CCBL2	0.06	0.1	0.65
Poor	CD16p Mono	CCDC101	-0.017	0.8	0.99
Poor	CD16p Mono	CCDC107	0.055	0.66	0.96
Poor	CD16p Mono	CCDC109B	0.015	0.77	0.98
Poor	CD16p Mono	CCDC112	0.061	0.2	0.75
Poor	CD16p Mono	CCDC114	-0.22	1	1
Poor	CD16p Mono	CCDC115	-0.047	0.27	0.8
Poor	CD16p Mono	CCDC117	-0.012	0.86	1
Poor	CD16p Mono	CCDC12	0.057	0.32	0.84
Poor	CD16p Mono	CCDC121	0.059	0.63	0.95
Poor	CD16p Mono	CCDC122	-0.055	0.76	0.98
Poor	CD16p Mono	CCDC124	0.029	0.68	0.96
Poor	CD16p Mono	CCDC125	-0.06	0.6	0.94
Poor	CD16p Mono	CCDC126	-0.099	0.087	0.63
Poor	CD16p Mono	CCDC127	-0.047	0.48	0.9
Poor	CD16p Mono	CCDC13	0.036	0.74	0.98
Poor	CD16p Mono	CCDC130	0.084	0.14	0.71
Poor	CD16p Mono	CCDC134	0.063	0.39	0.86
Poor	CD16p Mono	CCDC137	0.01	0.85	1
Poor	CD16p Mono	CCDC138	-0.17	0.073	0.61
Poor	CD16p Mono	CCDC14	0.065	0.48	0.9
Poor	CD16p Mono	CCDC142	0.0067	0.93	1
Poor	CD16p Mono	CCDC144B	0.09	0.6	0.94
Poor	CD16p Mono	CCDC146	0.01	0.94	1
Poor	CD16p Mono	CCDC149	-0.068	0.49	0.9
Poor	CD16p Mono	CCDC15	0.056	1	1
Poor	CD16p Mono	CCDC151	0.5	0.0057	0.34
Poor	CD16p Mono	CCDC153	-0.22	0.064	0.6
Poor	CD16p Mono	CCDC154	-0.16	0.35	0.85
Poor	CD16p Mono	CCDC157	-0.31	0.074	0.61
Poor	CD16p Mono	CCDC159	0.042	0.4	0.87
Poor	CD16p Mono	CCDC167	-0.14	0.09	0.64
Poor	CD16p Mono	CCDC17	0.12	0.43	0.89
Poor	CD16p Mono	CCDC170	-0.021	0.88	1
Poor	CD16p Mono	CCDC171	-0.26	0.092	0.64
Poor	CD16p Mono	CCDC174	-0.045	0.4	0.86
Poor	CD16p Mono	CCDC18	-0.061	0.45	0.89
Poor	CD16p Mono	CCDC183-AS1	0.13	0.38	0.85
Poor	CD16p Mono	CCDC186	0.11	0.17	0.72
Poor	CD16p Mono	CCDC22	0.013	0.77	0.98
Poor	CD16p Mono	CCDC24	0.12	0.33	0.84
Poor	CD16p Mono	CCDC25	-0.14	0.00072	0.23
Poor	CD16p Mono	CCDC26	-0.2	0.026	0.48
Poor	CD16p Mono	CCDC28A	0.011	0.87	1
Poor	CD16p Mono	CCDC28B	-0.015	0.9	1
Poor	CD16p Mono	CCDC30	-0.071	0.57	0.93
Poor	CD16p Mono	CCDC43	-0.022	0.64	0.95
Poor	CD16p Mono	CCDC47	0.012	0.89	1
Poor	CD16p Mono	CCDC50	-0.26	0.0032	0.3
Poor	CD16p Mono	CCDC51	0.093	0.37	0.85
Poor	CD16p Mono	CCDC53	-0.068	0.2	0.74
Poor	CD16p Mono	CCDC57	-0.047	0.57	0.93
Poor	CD16p Mono	CCDC58	-0.032	0.84	1
Poor	CD16p Mono	CCDC59	-0.042	0.42	0.88
Poor	CD16p Mono	CCDC6	0.067	0.39	0.86
Poor	CD16p Mono	CCDC61	0.082	0.34	0.84
Poor	CD16p Mono	CCDC66	0.049	0.27	0.8
Poor	CD16p Mono	CCDC68	-0.087	0.66	0.96
Poor	CD16p Mono	CCDC69	0.064	0.11	0.67
Poor	CD16p Mono	CCDC7	-0.062	0.57	0.93
Poor	CD16p Mono	CCDC71L	-0.018	0.89	1
Poor	CD16p Mono	CCDC77	-0.057	0.35	0.85
Poor	CD16p Mono	CCDC82	-0.024	0.66	0.96
Poor	CD16p Mono	CCDC84	0.032	0.6	0.94
Poor	CD16p Mono	CCDC85B	0.21	0.074	0.61
Poor	CD16p Mono	CCDC86	0.12	0.15	0.71
Poor	CD16p Mono	CCDC88A	-0.087	0.18	0.72
Poor	CD16p Mono	CCDC88B	0.16	0.091	0.64
Poor	CD16p Mono	CCDC88C	0.12	0.15	0.72
Poor	CD16p Mono	CCDC9	0.16	0.039	0.53
Poor	CD16p Mono	CCDC90B	-0.0038	0.95	1
Poor	CD16p Mono	CCDC91	-0.054	0.23	0.76
Poor	CD16p Mono	CCDC92	-0.047	0.62	0.94
Poor	CD16p Mono	CCDC93	0.049	0.42	0.88
Poor	CD16p Mono	CCDC94	0.11	0.018	0.45
Poor	CD16p Mono	CCDC96	-0.082	0.35	0.85
Poor	CD16p Mono	CCDC97	0.1	0.0076	0.37
Poor	CD16p Mono	CCHCR1	0.0069	1	1
Poor	CD16p Mono	CCM2	-0.055	0.27	0.8
Poor	CD16p Mono	CCNB1	0.021	0.9	1
Poor	CD16p Mono	CCNB1IP1	0.024	0.89	1
Poor	CD16p Mono	CCNB3	-0.44	0.16	0.72
Poor	CD16p Mono	CCNC	-0.029	0.57	0.93
Poor	CD16p Mono	CCND2	-0.51	1	1
Poor	CD16p Mono	CCND3	0.093	0.16	0.72
Poor	CD16p Mono	CCNDBP1	-0.055	0.18	0.73
Poor	CD16p Mono	CCNE1	-0.07	0.6	0.94
Poor	CD16p Mono	CCNE2	0.28	0.11	0.67
Poor	CD16p Mono	CCNF	0.042	0.75	0.98
Poor	CD16p Mono	CCNG1	-0.085	0.091	0.64
Poor	CD16p Mono	CCNG2	-0.12	0.065	0.6
Poor	CD16p Mono	CCNH	-0.049	0.42	0.88
Poor	CD16p Mono	CCNI	-0.15	5.60E-05	0.12
Poor	CD16p Mono	CCNJ	0.027	0.7	0.97
Poor	CD16p Mono	CCNK	0.14	0.011	0.4
Poor	CD16p Mono	CCNL1	-0.025	0.65	0.96
Poor	CD16p Mono	CCNL2	-0.0073	0.87	1
Poor	CD16p Mono	CCNT1	-0.21	1	1
Poor	CD16p Mono	CCNT2	0.055	0.26	0.79
Poor	CD16p Mono	CCNT2-AS1	-0.45	0.035	0.51
Poor	CD16p Mono	CCNY	-0.057	0.18	0.72
Poor	CD16p Mono	CCNYL1	0.0023	0.98	1
Poor	CD16p Mono	CCP110	-0.023	0.72	0.97
Poor	CD16p Mono	CCPG1	-0.18	0.0075	0.37
Poor	CD16p Mono	CCR1	0.033	0.72	0.97
Poor	CD16p Mono	CCR2	-0.083	0.84	1
Poor	CD16p Mono	CCR5	0.27	0.18	0.73
Poor	CD16p Mono	CCRL2	0.0057	0.94	1
Poor	CD16p Mono	CCS	0.12	0.029	0.5
Poor	CD16p Mono	CCSAP	-0.051	0.53	0.92
Poor	CD16p Mono	CCSER2	0.033	0.47	0.89
Poor	CD16p Mono	CCT2	-0.066	0.076	0.62
Poor	CD16p Mono	CCT3	-0.012	0.67	0.96
Poor	CD16p Mono	CCT4	-0.013	0.77	0.98
Poor	CD16p Mono	CCT5	-0.018	0.49	0.9
Poor	CD16p Mono	CCT6A	-0.076	0.0097	0.39
Poor	CD16p Mono	CCT6B	-0.32	0.0096	0.39
Poor	CD16p Mono	CCT6P1	-0.064	0.4	0.86
Poor	CD16p Mono	CCT6P3	-0.39	1.80E-05	0.11
Poor	CD16p Mono	CCT7	-0.026	0.35	0.85
Poor	CD16p Mono	CCT8	-0.035	0.24	0.78
Poor	CD16p Mono	CCZ1	-0.025	0.65	0.96
Poor	CD16p Mono	CCZ1B	-0.05	0.34	0.84
Poor	CD16p Mono	CD101	-0.033	0.75	0.98
Poor	CD16p Mono	CD109	0.56	0.096	0.65
Poor	CD16p Mono	CD14	0.096	0.56	0.92
Poor	CD16p Mono	CD151	-0.084	0.12	0.67
Poor	CD16p Mono	CD163	0.84	0.012	0.4
Poor	CD16p Mono	CD164	0.014	0.77	0.98
Poor	CD16p Mono	CD180	0.026	0.79	0.99
Poor	CD16p Mono	CD19	0.037	0.82	1
Poor	CD16p Mono	CD1A	-0.035	1	1
Poor	CD16p Mono	CD1C	0.079	0.55	0.92
Poor	CD16p Mono	CD1D	0.063	0.63	0.95
Poor	CD16p Mono	CD1E	0.38	0.065	0.6
Poor	CD16p Mono	CD209	-0.3	0.28	0.81
Poor	CD16p Mono	CD22	0.15	0.29	0.82
Poor	CD16p Mono	CD226	0.26	0.011	0.4
Poor	CD16p Mono	CD244	-0.18	0.035	0.51
Poor	CD16p Mono	CD27-AS1	0.0092	1	1
Poor	CD16p Mono	CD274	-0.22	1	1
Poor	CD16p Mono	CD2AP	0.27	0.028	0.5
Poor	CD16p Mono	CD2BP2	-0.0011	0.98	1
Poor	CD16p Mono	CD300A	0.058	0.11	0.67
Poor	CD16p Mono	CD300C	0.022	0.61	0.94
Poor	CD16p Mono	CD300E	0.098	0.34	0.84
Poor	CD16p Mono	CD300LB	0.19	0.11	0.66
Poor	CD16p Mono	CD300LF	-0.029	0.47	0.89
Poor	CD16p Mono	CD320	0.34	0.1	0.65
Poor	CD16p Mono	CD33	-0.044	0.5	0.91
Poor	CD16p Mono	CD36	0.17	0.2	0.75
Poor	CD16p Mono	CD37	-4.80E-05	1	1
Poor	CD16p Mono	CD38	-0.021	0.88	1
Poor	CD16p Mono	CD4	0.064	0.25	0.78
Poor	CD16p Mono	CD40	-0.052	0.67	0.96
Poor	CD16p Mono	CD44	-0.069	0.44	0.89
Poor	CD16p Mono	CD46	-0.0075	0.77	0.98
Poor	CD16p Mono	CD47	-0.018	0.7	0.97
Poor	CD16p Mono	CD48	-0.045	0.32	0.84
Poor	CD16p Mono	CD52	-0.078	0.24	0.78
Poor	CD16p Mono	CD53	0.021	0.47	0.89
Poor	CD16p Mono	CD55	-0.04	0.55	0.92
Poor	CD16p Mono	CD58	-0.068	0.19	0.73
Poor	CD16p Mono	CD59	-0.077	0.54	0.92
Poor	CD16p Mono	CD63	-0.12	0.14	0.7
Poor	CD16p Mono	CD68	0.068	0.17	0.72
Poor	CD16p Mono	CD69	-1.1	1	1
Poor	CD16p Mono	CD72	-0.18	0.38	0.85
Poor	CD16p Mono	CD74	0.031	0.68	0.96
Poor	CD16p Mono	CD79A	-0.23	0.18	0.72
Poor	CD16p Mono	CD79B	-0.023	0.76	0.98
Poor	CD16p Mono	CD80	0.53	0.0054	0.33
Poor	CD16p Mono	CD81	-0.24	0.021	0.46
Poor	CD16p Mono	CD82	0.15	0.21	0.75
Poor	CD16p Mono	CD83	-0.13	0.61	0.94
Poor	CD16p Mono	CD84	0.038	0.65	0.96
Poor	CD16p Mono	CD86	-0.049	0.41	0.87
Poor	CD16p Mono	CD9	0.25	0.42	0.88
Poor	CD16p Mono	CD93	-0.18	0.093	0.64
Poor	CD16p Mono	CD99L2	0.034	0.71	0.97
Poor	CD16p Mono	CDA	-0.089	0.39	0.86
Poor	CD16p Mono	CDADC1	0.08	0.26	0.79
Poor	CD16p Mono	CDAN1	0.006	0.92	1
Poor	CD16p Mono	CDC123	-0.066	0.077	0.62
Poor	CD16p Mono	CDC14A	-0.03	0.76	0.98
Poor	CD16p Mono	CDC16	-0.041	0.34	0.84
Poor	CD16p Mono	CDC23	-0.014	0.81	0.99
Poor	CD16p Mono	CDC25B	-0.11	0.26	0.79
Poor	CD16p Mono	CDC26	-0.038	0.54	0.92
Poor	CD16p Mono	CDC27	0.045	0.33	0.84
Poor	CD16p Mono	CDC34	-0.012	0.83	1
Poor	CD16p Mono	CDC37	-0.047	0.2	0.75
Poor	CD16p Mono	CDC37L1	-0.014	0.85	1
Poor	CD16p Mono	CDC40	-0.078	0.0016	0.25
Poor	CD16p Mono	CDC42	0.045	0.52	0.91
Poor	CD16p Mono	CDC42BPA	-0.014	0.93	1
Poor	CD16p Mono	CDC42BPB	0.055	0.53	0.92
Poor	CD16p Mono	CDC42EP1	0.47	1	1
Poor	CD16p Mono	CDC42EP2	0.044	0.57	0.93
Poor	CD16p Mono	CDC42EP3	0.027	0.61	0.94
Poor	CD16p Mono	CDC42EP4	0.023	0.79	0.99
Poor	CD16p Mono	CDC42SE1	0.035	0.57	0.93
Poor	CD16p Mono	CDC42SE2	-0.0014	0.98	1
Poor	CD16p Mono	CDC5L	-0.077	0.029	0.5
Poor	CD16p Mono	CDC7	-0.067	0.66	0.96
Poor	CD16p Mono	CDC73	0.046	0.23	0.76
Poor	CD16p Mono	CDCA4	0.0074	0.9	1
Poor	CD16p Mono	CDCA7L	-0.039	0.8	0.99
Poor	CD16p Mono	CDCA8	0.19	0.13	0.7
Poor	CD16p Mono	CDCP1	-0.54	0.45	0.89
Poor	CD16p Mono	CDH13	0.069	0.49	0.9
Poor	CD16p Mono	CDH23	-0.073	0.31	0.83
Poor	CD16p Mono	CDHR2	-0.31	0.1	0.65
Poor	CD16p Mono	CDIP1	0.12	0.34	0.84
Poor	CD16p Mono	CDIPT	-0.054	0.15	0.71
Poor	CD16p Mono	CDK10	-0.0076	0.87	1
Poor	CD16p Mono	CDK11A	-0.098	0.3	0.83
Poor	CD16p Mono	CDK11B	0.025	0.75	0.98
Poor	CD16p Mono	CDK12	0.086	0.23	0.77
Poor	CD16p Mono	CDK13	-0.031	0.52	0.91
Poor	CD16p Mono	CDK14	0.17	0.38	0.85
Poor	CD16p Mono	CDK16	0.037	0.42	0.88
Poor	CD16p Mono	CDK17	0.051	0.47	0.9
Poor	CD16p Mono	CDK18	0.23	0.92	1
Poor	CD16p Mono	CDK19	-0.084	0.17	0.72
Poor	CD16p Mono	CDK2	0.15	0.045	0.55
Poor	CD16p Mono	CDK20	-0.13	0.17	0.72
Poor	CD16p Mono	CDK2AP1	-0.079	0.13	0.69
Poor	CD16p Mono	CDK2AP2	0.034	0.52	0.91
Poor	CD16p Mono	CDK4	0.057	0.42	0.88
Poor	CD16p Mono	CDK5	-0.023	0.69	0.96
Poor	CD16p Mono	CDK5R1	0.12	0.45	0.89
Poor	CD16p Mono	CDK5RAP1	0.054	0.17	0.72
Poor	CD16p Mono	CDK5RAP2	0.12	0.06	0.59
Poor	CD16p Mono	CDK5RAP3	-0.1	0.03	0.5
Poor	CD16p Mono	CDK6	0.062	0.55	0.92
Poor	CD16p Mono	CDK7	-0.041	0.51	0.91
Poor	CD16p Mono	CDK8	0.016	0.86	1
Poor	CD16p Mono	CDK9	0.0056	0.9	1
Poor	CD16p Mono	CDKAL1	0.0029	0.97	1
Poor	CD16p Mono	CDKL1	0.34	0.0011	0.24
Poor	CD16p Mono	CDKL3	-0.11	0.5	0.91
Poor	CD16p Mono	CDKL5	0.073	0.6	0.94
Poor	CD16p Mono	CDKN1A	0.1	0.46	0.89
Poor	CD16p Mono	CDKN1B	-0.041	0.78	0.99
Poor	CD16p Mono	CDKN1C	0.036	0.8	0.99
Poor	CD16p Mono	CDKN2AIP	-0.054	0.47	0.9
Poor	CD16p Mono	CDKN2AIPNL	0.058	0.41	0.87
Poor	CD16p Mono	CDKN2B	0.012	0.93	1
Poor	CD16p Mono	CDKN2C	0.05	1	1
Poor	CD16p Mono	CDKN2D	0.0012	0.99	1
Poor	CD16p Mono	CDKN3	-0.13	0.41	0.87
Poor	CD16p Mono	CDPF1	-0.0046	0.96	1
Poor	CD16p Mono	CDR2	-0.075	0.54	0.92
Poor	CD16p Mono	CDS2	-0.046	0.16	0.72
Poor	CD16p Mono	CDV3	-0.065	0.2	0.75
Poor	CD16p Mono	CDYL	-0.18	0.0099	0.39
Poor	CD16p Mono	CDYL2	0.051	0.71	0.97
Poor	CD16p Mono	CEACAM1	0.053	0.74	0.98
Poor	CD16p Mono	CEACAM21	-0.076	0.49	0.9
Poor	CD16p Mono	CEACAM3	-0.038	0.71	0.97
Poor	CD16p Mono	CEACAM4	0.025	0.85	1
Poor	CD16p Mono	CEBPA	0.0009	0.99	1
Poor	CD16p Mono	CEBPA-AS1	0.062	0.61	0.94
Poor	CD16p Mono	CEBPB	0.039	0.54	0.92
Poor	CD16p Mono	CEBPD	0.22	0.27	0.8
Poor	CD16p Mono	CEBPG	0.069	0.19	0.73
Poor	CD16p Mono	CEBPZ	-0.072	0.12	0.69
Poor	CD16p Mono	CEBPZOS	0.054	0.33	0.84
Poor	CD16p Mono	CECR1	0.11	0.053	0.57
Poor	CD16p Mono	CECR5	0.043	0.58	0.93
Poor	CD16p Mono	CECR6	0.27	0.36	0.85
Poor	CD16p Mono	CELF1	-0.039	0.52	0.92
Poor	CD16p Mono	CELF2	0.02	0.8	0.99
Poor	CD16p Mono	CELF2-AS1	0.27	0.12	0.68
Poor	CD16p Mono	CELSR3	0.17	0.29	0.82
Poor	CD16p Mono	CEMP1	0.086	0.59	0.94
Poor	CD16p Mono	CENPB	-0.09	0.54	0.92
Poor	CD16p Mono	CENPBD1	0.048	0.37	0.85
Poor	CD16p Mono	CENPBD1P1	0.032	0.59	0.94
Poor	CD16p Mono	CENPC	-0.035	0.44	0.89
Poor	CD16p Mono	CENPE	0.019	0.85	1
Poor	CD16p Mono	CENPF	0.26	0.29	0.82
Poor	CD16p Mono	CENPH	0.002	0.99	1
Poor	CD16p Mono	CENPJ	0.14	0.035	0.51
Poor	CD16p Mono	CENPK	0.12	0.43	0.88
Poor	CD16p Mono	CENPL	-0.012	0.91	1
Poor	CD16p Mono	CENPN	0.038	0.68	0.96
Poor	CD16p Mono	CENPO	-0.029	0.88	1
Poor	CD16p Mono	CENPP	-0.071	0.52	0.91
Poor	CD16p Mono	CENPQ	0.023	0.79	0.99
Poor	CD16p Mono	CENPT	-0.00062	0.99	1
Poor	CD16p Mono	CENPU	0.4	0.28	0.81
Poor	CD16p Mono	CENPV	0.17	0.2	0.74
Poor	CD16p Mono	CENPW	0.026	0.73	0.97
Poor	CD16p Mono	CEP104	0.069	0.2	0.75
Poor	CD16p Mono	CEP120	0.023	0.77	0.98
Poor	CD16p Mono	CEP128	0.18	0.18	0.73
Poor	CD16p Mono	CEP131	0.034	0.6	0.94
Poor	CD16p Mono	CEP135	-0.081	0.13	0.69
Poor	CD16p Mono	CEP152	-0.027	0.7	0.97
Poor	CD16p Mono	CEP162	-0.03	0.5	0.91
Poor	CD16p Mono	CEP164	0.024	0.68	0.96
Poor	CD16p Mono	CEP170	0.035	0.49	0.9
Poor	CD16p Mono	CEP19	-0.2	0.024	0.47
Poor	CD16p Mono	CEP192	0.12	0.25	0.78
Poor	CD16p Mono	CEP250	0.032	0.58	0.93
Poor	CD16p Mono	CEP290	-0.031	0.6	0.94
Poor	CD16p Mono	CEP295	-0.16	0.049	0.56
Poor	CD16p Mono	CEP295NL	0.1	0.47	0.89
Poor	CD16p Mono	CEP350	0.014	0.79	0.99
Poor	CD16p Mono	CEP41	-0.076	0.18	0.73
Poor	CD16p Mono	CEP44	-0.0018	0.98	1
Poor	CD16p Mono	CEP55	0.049	0.83	1
Poor	CD16p Mono	CEP57	-0.055	0.4	0.87
Poor	CD16p Mono	CEP57L1	-0.015	0.81	1
Poor	CD16p Mono	CEP63	0.04	1	1
Poor	CD16p Mono	CEP68	0.053	0.4	0.87
Poor	CD16p Mono	CEP72	0.071	0.42	0.88
Poor	CD16p Mono	CEP76	0.076	0.61	0.94
Poor	CD16p Mono	CEP78	-0.046	0.53	0.92
Poor	CD16p Mono	CEP83	-0.066	0.28	0.8
Poor	CD16p Mono	CEP85	-0.005	0.92	1
Poor	CD16p Mono	CEP85L	0.058	0.59	0.94
Poor	CD16p Mono	CEP89	-0.00094	0.99	1
Poor	CD16p Mono	CEP95	-0.013	0.83	1
Poor	CD16p Mono	CEP97	-0.038	0.74	0.98
Poor	CD16p Mono	CEPT1	-0.0077	0.84	1
Poor	CD16p Mono	CERCAM	0.11	0.71	0.97
Poor	CD16p Mono	CERK	-0.072	0.25	0.78
Poor	CD16p Mono	CERKL	-0.065	0.45	0.89
Poor	CD16p Mono	CERS2	-0.017	0.63	0.95
Poor	CD16p Mono	CERS4	0.077	0.68	0.96
Poor	CD16p Mono	CERS5	-0.055	0.24	0.78
Poor	CD16p Mono	CERS6	0.04	0.6	0.94
Poor	CD16p Mono	CES1	0.15	0.67	0.96
Poor	CD16p Mono	CES2	0.037	0.48	0.9
Poor	CD16p Mono	CES4A	-0.042	0.61	0.94
Poor	CD16p Mono	CETN2	-0.043	0.52	0.92
Poor	CD16p Mono	CETN3	-0.05	0.51	0.91
Poor	CD16p Mono	CETP	-0.049	0.74	0.98
Poor	CD16p Mono	CFAP20	0.051	0.2	0.75
Poor	CD16p Mono	CFAP36	-0.16	0.032	0.51
Poor	CD16p Mono	CFAP44	0.26	0.18	0.73
Poor	CD16p Mono	CFAP46	-0.36	0.061	0.59
Poor	CD16p Mono	CFAP57	-0.38	0.081	0.62
Poor	CD16p Mono	CFAP70	0.11	0.64	0.95
Poor	CD16p Mono	CFAP97	-0.057	0.29	0.81
Poor	CD16p Mono	CFB	-0.33	1	1
Poor	CD16p Mono	CFD	0.18	0.052	0.56
Poor	CD16p Mono	CFDP1	-0.12	0.053	0.57
Poor	CD16p Mono	CFH	0.42	1	1
Poor	CD16p Mono	CFL1	0.04	0.26	0.79
Poor	CD16p Mono	CFL2	0.063	0.63	0.95
Poor	CD16p Mono	CFLAR	0.057	0.26	0.79
Poor	CD16p Mono	CFLAR-AS1	0.2	0.41	0.87
Poor	CD16p Mono	CFP	0.047	0.53	0.92
Poor	CD16p Mono	CGGBP1	-0.072	0.074	0.62
Poor	CD16p Mono	CGRRF1	-0.038	0.62	0.95
Poor	CD16p Mono	CH17-340M24.3	0.099	0.38	0.85
Poor	CD16p Mono	CHAC2	-0.038	0.87	1
Poor	CD16p Mono	CHAF1A	0.15	0.12	0.68
Poor	CD16p Mono	CHAMP1	0.01	0.88	1
Poor	CD16p Mono	CHCHD1	0.0048	0.9	1
Poor	CD16p Mono	CHCHD10	-0.13	0.22	0.76
Poor	CD16p Mono	CHCHD2	0.018	0.6	0.94
Poor	CD16p Mono	CHCHD3	0.015	0.58	0.93
Poor	CD16p Mono	CHCHD4	-0.022	0.68	0.96
Poor	CD16p Mono	CHCHD5	-0.11	0.17	0.72
Poor	CD16p Mono	CHCHD6	-0.057	0.59	0.94
Poor	CD16p Mono	CHCHD7	-0.13	0.11	0.67
Poor	CD16p Mono	CHD1	-0.052	0.23	0.77
Poor	CD16p Mono	CHD1L	-0.096	0.18	0.72
Poor	CD16p Mono	CHD2	-0.039	0.36	0.85
Poor	CD16p Mono	CHD3	0.11	0.39	0.86
Poor	CD16p Mono	CHD4	0.075	0.33	0.84
Poor	CD16p Mono	CHD6	0.15	0.041	0.54
Poor	CD16p Mono	CHD7	-0.16	0.2	0.75
Poor	CD16p Mono	CHD8	0.12	0.16	0.72
Poor	CD16p Mono	CHD9	-0.12	0.095	0.64
Poor	CD16p Mono	CHEK1	-0.31	0.12	0.67
Poor	CD16p Mono	CHEK2	-0.1	0.15	0.72
Poor	CD16p Mono	CHERP	0.0098	0.8	0.99
Poor	CD16p Mono	CHFR	0.042	0.25	0.78
Poor	CD16p Mono	CHIC1	0.095	0.42	0.88
Poor	CD16p Mono	CHIC2	-0.017	0.67	0.96
Poor	CD16p Mono	CHID1	0.033	0.49	0.9
Poor	CD16p Mono	CHKA	0.094	0.38	0.85
Poor	CD16p Mono	CHKB-AS1	0.24	0.094	0.64
Poor	CD16p Mono	CHM	0.048	0.4	0.86
Poor	CD16p Mono	CHML	-0.06	0.5	0.91
Poor	CD16p Mono	CHMP1A	0.019	0.68	0.96
Poor	CD16p Mono	CHMP1B	-0.053	0.14	0.7
Poor	CD16p Mono	CHMP2A	0.013	0.76	0.98
Poor	CD16p Mono	CHMP2B	0.026	0.54	0.92
Poor	CD16p Mono	CHMP4A	0.033	0.45	0.89
Poor	CD16p Mono	CHMP4B	0.29	0.0076	0.37
Poor	CD16p Mono	CHMP5	0.074	0.32	0.84
Poor	CD16p Mono	CHMP6	0.082	0.15	0.71
Poor	CD16p Mono	CHMP7	0.027	1	1
Poor	CD16p Mono	CHN2	-0.088	0.11	0.66
Poor	CD16p Mono	CHORDC1	-0.017	0.84	1
Poor	CD16p Mono	CHP1	-0.084	0.043	0.54
Poor	CD16p Mono	CHPF2	0.041	0.35	0.84
Poor	CD16p Mono	CHPT1	0.098	0.31	0.84
Poor	CD16p Mono	CHRAC1	-0.0071	0.82	1
Poor	CD16p Mono	CHRFAM7A	-0.081	0.64	0.96
Poor	CD16p Mono	CHRNB1	0.069	0.43	0.88
Poor	CD16p Mono	CHST11	0.027	0.69	0.97
Poor	CD16p Mono	CHST12	0.22	0.0013	0.24
Poor	CD16p Mono	CHST13	-0.29	0.063	0.6
Poor	CD16p Mono	CHST14	-0.22	0.28	0.81
Poor	CD16p Mono	CHST15	-4.70E-07	1	1
Poor	CD16p Mono	CHST2	-0.077	0.59	0.94
Poor	CD16p Mono	CHST7	0.0013	0.99	1
Poor	CD16p Mono	CHSY1	-0.099	0.43	0.89
Poor	CD16p Mono	CHTF18	0.17	0.0036	0.3
Poor	CD16p Mono	CHTF8	0.14	0.0034	0.3
Poor	CD16p Mono	CHTOP	0.046	0.19	0.74
Poor	CD16p Mono	CHUK	0.043	0.38	0.85
Poor	CD16p Mono	CHURC1	-0.076	0.024	0.47
Poor	CD16p Mono	CIAO1	0.01	0.69	0.96
Poor	CD16p Mono	CIAPIN1	-0.017	1	1
Poor	CD16p Mono	CIB1	-0.01	0.81	0.99
Poor	CD16p Mono	CIC	0.022	0.82	1
Poor	CD16p Mono	CIDECP	-0.063	0.28	0.81
Poor	CD16p Mono	CIITA	0.0026	0.98	1
Poor	CD16p Mono	CINP	0.042	0.53	0.92
Poor	CD16p Mono	CIPC	-0.081	0.4	0.87
Poor	CD16p Mono	CIR1	-0.0014	0.98	1
Poor	CD16p Mono	CIRBP	0.025	0.52	0.92
Poor	CD16p Mono	CIRBP-AS1	0.011	0.93	1
Poor	CD16p Mono	CIRH1A	-0.0015	0.98	1
Poor	CD16p Mono	CISD1	-0.056	0.5	0.91
Poor	CD16p Mono	CISD2	-0.22	0.0036	0.3
Poor	CD16p Mono	CISD3	-0.062	0.5	0.91
Poor	CD16p Mono	CISH	0.29	0.00062	0.22
Poor	CD16p Mono	CITED2	0.095	0.46	0.89
Poor	CD16p Mono	CITED4	0.16	0.45	0.89
Poor	CD16p Mono	CIZ1	-0.02	0.62	0.95
Poor	CD16p Mono	CKAP2	-0.12	0.12	0.69
Poor	CD16p Mono	CKAP4	0.019	0.77	0.98
Poor	CD16p Mono	CKAP5	0.094	0.27	0.8
Poor	CD16p Mono	CKB	0.17	0.39	0.86
Poor	CD16p Mono	CKLF	-0.29	0.034	0.51
Poor	CD16p Mono	CKMT2-AS1	-0.0084	0.94	1
Poor	CD16p Mono	CKS1B	-0.067	0.28	0.81
Poor	CD16p Mono	CKS2	-0.036	0.67	0.96
Poor	CD16p Mono	CLASP1	0.074	0.52	0.92
Poor	CD16p Mono	CLASP2	0.021	0.75	0.98
Poor	CD16p Mono	CLASRP	-0.089	0.051	0.56
Poor	CD16p Mono	CLCC1	-0.022	0.69	0.97
Poor	CD16p Mono	CLCF1	-0.084	0.6	0.94
Poor	CD16p Mono	CLCN1	-0.017	0.93	1
Poor	CD16p Mono	CLCN2	-0.46	0.093	0.64
Poor	CD16p Mono	CLCN3	0.05	0.45	0.89
Poor	CD16p Mono	CLCN4	0.14	0.64	0.95
Poor	CD16p Mono	CLCN5	0.0045	0.98	1
Poor	CD16p Mono	CLCN6	0.022	0.74	0.98
Poor	CD16p Mono	CLCN7	0.089	0.08	0.62
Poor	CD16p Mono	CLDN15	-0.11	0.46	0.89
Poor	CD16p Mono	CLDN23	0.27	0.0041	0.31
Poor	CD16p Mono	CLDN7	-0.034	0.84	1
Poor	CD16p Mono	CLDND1	-0.033	0.53	0.92
Poor	CD16p Mono	CLEC10A	0.23	0.23	0.77
Poor	CD16p Mono	CLEC11A	0.11	0.61	0.94
Poor	CD16p Mono	CLEC12A	-0.056	0.23	0.77
Poor	CD16p Mono	CLEC12B	-0.13	0.15	0.72
Poor	CD16p Mono	CLEC16A	0.094	0.22	0.76
Poor	CD16p Mono	CLEC17A	-0.53	0.033	0.51
Poor	CD16p Mono	CLEC1A	-0.18	0.16	0.72
Poor	CD16p Mono	CLEC1B	-0.067	0.48	0.9
Poor	CD16p Mono	CLEC2B	-0.11	0.078	0.62
Poor	CD16p Mono	CLEC2D	-0.084	0.48	0.9
Poor	CD16p Mono	CLEC3B	-0.068	0.75	0.98
Poor	CD16p Mono	CLEC4A	-0.023	0.71	0.97
Poor	CD16p Mono	CLEC4D	-0.36	1	1
Poor	CD16p Mono	CLEC4E	0.32	0.26	0.79
Poor	CD16p Mono	CLEC4F	0.33	0.12	0.68
Poor	CD16p Mono	CLEC5A	-0.23	0.45	0.89
Poor	CD16p Mono	CLEC6A	0.34	0.29	0.82
Poor	CD16p Mono	CLEC7A	-0.0052	0.91	1
Poor	CD16p Mono	CLECL1	0.014	0.89	1
Poor	CD16p Mono	CLHC1	0.18	0.37	0.85
Poor	CD16p Mono	CLIC1	0.019	0.68	0.96
Poor	CD16p Mono	CLIC2	0.12	0.25	0.78
Poor	CD16p Mono	CLIC4	0.15	0.18	0.72
Poor	CD16p Mono	CLINT1	-0.033	0.46	0.89
Poor	CD16p Mono	CLIP1	0.044	0.17	0.72
Poor	CD16p Mono	CLIP2	-0.11	0.28	0.8
Poor	CD16p Mono	CLIP4	0.026	0.62	0.95
Poor	CD16p Mono	CLK1	0.034	0.61	0.94
Poor	CD16p Mono	CLK2	-0.078	0.015	0.43
Poor	CD16p Mono	CLK3	0.011	0.85	1
Poor	CD16p Mono	CLK4	-0.1	0.043	0.54
Poor	CD16p Mono	CLMN	0.0058	0.94	1
Poor	CD16p Mono	CLN3	0.049	0.32	0.84
Poor	CD16p Mono	CLN5	-0.044	0.28	0.81
Poor	CD16p Mono	CLN6	-0.13	0.18	0.73
Poor	CD16p Mono	CLN8	0.076	0.26	0.79
Poor	CD16p Mono	CLNS1A	-0.0057	0.89	1
Poor	CD16p Mono	CLOCK	-0.059	0.45	0.89
Poor	CD16p Mono	CLP1	0.042	0.42	0.88
Poor	CD16p Mono	CLPB	0.061	0.57	0.93
Poor	CD16p Mono	CLPP	0.041	0.52	0.91
Poor	CD16p Mono	CLPTM1	-0.061	0.17	0.72
Poor	CD16p Mono	CLPTM1L	0.041	0.23	0.77
Poor	CD16p Mono	CLPX	0.04	0.27	0.8
Poor	CD16p Mono	CLSPN	0.075	0.62	0.95
Poor	CD16p Mono	CLSTN1	0.035	0.64	0.95
Poor	CD16p Mono	CLSTN3	-0.13	0.46	0.89
Poor	CD16p Mono	CLTA	0.036	0.32	0.84
Poor	CD16p Mono	CLTB	0.084	0.088	0.63
Poor	CD16p Mono	CLTC	0.0042	0.97	1
Poor	CD16p Mono	CLTCL1	-0.017	0.93	1
Poor	CD16p Mono	CLU	-2	1	1
Poor	CD16p Mono	CLUAP1	0.05	0.48	0.9
Poor	CD16p Mono	CLUH	0.13	0.22	0.76
Poor	CD16p Mono	CLYBL	-0.15	1	1
Poor	CD16p Mono	CMAHP	-0.1	0.11	0.66
Poor	CD16p Mono	CMAS	0.0016	0.98	1
Poor	CD16p Mono	CMC1	0.0089	0.91	1
Poor	CD16p Mono	CMC2	0.088	0.15	0.72
Poor	CD16p Mono	CMC4	-0.017	0.88	1
Poor	CD16p Mono	CMIP	0.044	1	1
Poor	CD16p Mono	CMKLR1	0.23	0.037	0.52
Poor	CD16p Mono	CMPK1	-0.055	0.086	0.63
Poor	CD16p Mono	CMPK2	0.42	0.029	0.5
Poor	CD16p Mono	CMSS1	-0.027	0.83	1
Poor	CD16p Mono	CMTM1	-0.3	0.085	0.63
Poor	CD16p Mono	CMTM3	-0.013	0.83	1
Poor	CD16p Mono	CMTM4	0.22	0.39	0.86
Poor	CD16p Mono	CMTM6	-0.085	0.079	0.62
Poor	CD16p Mono	CMTM7	-0.018	0.7	0.97
Poor	CD16p Mono	CMTR1	0.22	0.023	0.46
Poor	CD16p Mono	CMTR2	0.066	0.32	0.84
Poor	CD16p Mono	CNBP	-0.0067	0.87	1
Poor	CD16p Mono	CNDP2	0.046	0.22	0.76
Poor	CD16p Mono	CNEP1R1	-0.066	0.26	0.79
Poor	CD16p Mono	CNIH1	-0.13	0.0074	0.37
Poor	CD16p Mono	CNIH4	0.096	0.4	0.87
Poor	CD16p Mono	CNN2	-0.026	0.42	0.88
Poor	CD16p Mono	CNNM2	0.015	0.88	1
Poor	CD16p Mono	CNNM3	0.012	0.76	0.98
Poor	CD16p Mono	CNNM4	-0.0041	0.95	1
Poor	CD16p Mono	CNOT1	0.063	0.53	0.92
Poor	CD16p Mono	CNOT10	-0.058	0.17	0.72
Poor	CD16p Mono	CNOT11	0.029	0.29	0.82
Poor	CD16p Mono	CNOT2	-0.019	0.47	0.89
Poor	CD16p Mono	CNOT3	-0.18	0.021	0.46
Poor	CD16p Mono	CNOT4	0.03	0.63	0.95
Poor	CD16p Mono	CNOT6	0.057	0.55	0.92
Poor	CD16p Mono	CNOT6L	-0.043	0.59	0.94
Poor	CD16p Mono	CNOT7	-0.027	0.46	0.89
Poor	CD16p Mono	CNOT8	0.0083	0.85	1
Poor	CD16p Mono	CNP	0.22	0.013	0.41
Poor	CD16p Mono	CNPPD1	-0.031	0.49	0.9
Poor	CD16p Mono	CNPY2	-0.025	0.62	0.95
Poor	CD16p Mono	CNPY3	0.06	0.11	0.67
Poor	CD16p Mono	CNPY4	-0.21	0.0072	0.36
Poor	CD16p Mono	CNST	-0.0075	0.9	1
Poor	CD16p Mono	CNTD1	-0.33	0.023	0.47
Poor	CD16p Mono	CNTLN	0.028	0.68	0.96
Poor	CD16p Mono	CNTNAP1	-0.11	0.64	0.95
Poor	CD16p Mono	CNTRL	0.066	0.3	0.83
Poor	CD16p Mono	CNTROB	0.15	0.053	0.57
Poor	CD16p Mono	COA1	0.014	0.79	0.99
Poor	CD16p Mono	COA3	-0.022	0.76	0.98
Poor	CD16p Mono	COA4	0.062	0.15	0.72
Poor	CD16p Mono	COA5	-0.082	0.035	0.51
Poor	CD16p Mono	COA6	0.035	0.51	0.91
Poor	CD16p Mono	COA7	0.039	0.65	0.96
Poor	CD16p Mono	COASY	0.067	0.067	0.6
Poor	CD16p Mono	COG1	-0.015	0.64	0.96
Poor	CD16p Mono	COG2	0.0067	0.87	1
Poor	CD16p Mono	COG3	0.012	0.86	1
Poor	CD16p Mono	COG4	0.024	0.55	0.92
Poor	CD16p Mono	COG5	0.014	0.73	0.97
Poor	CD16p Mono	COG6	-0.06	0.42	0.88
Poor	CD16p Mono	COG7	0.038	0.3	0.83
Poor	CD16p Mono	COG8	0.056	0.16	0.72
Poor	CD16p Mono	COIL	-0.17	0.00013	0.13
Poor	CD16p Mono	COL18A1	-0.15	0.5	0.9
Poor	CD16p Mono	COL23A1	0.45	0.033	0.51
Poor	CD16p Mono	COL24A1	-0.093	0.74	0.98
Poor	CD16p Mono	COL4A3BP	0.074	0.055	0.57
Poor	CD16p Mono	COL8A2	0.13	0.52	0.91
Poor	CD16p Mono	COL9A2	0.092	0.4	0.86
Poor	CD16p Mono	COL9A3	-0.32	0.1	0.65
Poor	CD16p Mono	COLGALT1	0.035	0.53	0.92
Poor	CD16p Mono	COLQ	-0.17	0.34	0.84
Poor	CD16p Mono	COMMD1	-0.027	0.67	0.96
Poor	CD16p Mono	COMMD10	0.0012	0.97	1
Poor	CD16p Mono	COMMD2	0.029	0.49	0.9
Poor	CD16p Mono	COMMD3	-0.062	0.25	0.79
Poor	CD16p Mono	COMMD4	0.13	0.059	0.59
Poor	CD16p Mono	COMMD5	0.075	0.1	0.65
Poor	CD16p Mono	COMMD6	-0.013	0.82	1
Poor	CD16p Mono	COMMD7	-0.017	0.74	0.98
Poor	CD16p Mono	COMMD8	-0.13	0.0047	0.32
Poor	CD16p Mono	COMMD9	0.011	0.81	1
Poor	CD16p Mono	COMT	0.056	0.31	0.83
Poor	CD16p Mono	COMTD1	0.048	0.67	0.96
Poor	CD16p Mono	COPA	0.026	0.63	0.95
Poor	CD16p Mono	COPB1	-0.0032	0.95	1
Poor	CD16p Mono	COPB2	0.035	0.47	0.89
Poor	CD16p Mono	COPE	0.012	0.83	1
Poor	CD16p Mono	COPG1	0.046	0.25	0.78
Poor	CD16p Mono	COPG2	-0.11	0.4	0.86
Poor	CD16p Mono	COPG2IT1	-0.16	0.22	0.76
Poor	CD16p Mono	COPRS	-0.037	0.65	0.96
Poor	CD16p Mono	COPS2	0.0092	0.79	0.99
Poor	CD16p Mono	COPS3	-0.025	0.55	0.92
Poor	CD16p Mono	COPS4	-0.0058	0.9	1
Poor	CD16p Mono	COPS5	0.018	0.67	0.96
Poor	CD16p Mono	COPS6	-0.05	0.22	0.76
Poor	CD16p Mono	COPS7A	0.025	0.52	0.91
Poor	CD16p Mono	COPS7B	0.064	0.19	0.73
Poor	CD16p Mono	COPS8	-0.012	0.67	0.96
Poor	CD16p Mono	COPZ1	0.0014	0.95	1
Poor	CD16p Mono	COPZ2	-0.15	0.24	0.78
Poor	CD16p Mono	COQ10A	0.0045	0.96	1
Poor	CD16p Mono	COQ10B	0.01	0.84	1
Poor	CD16p Mono	COQ2	-0.085	0.031	0.51
Poor	CD16p Mono	COQ3	0.003	0.97	1
Poor	CD16p Mono	COQ4	-0.006	0.91	1
Poor	CD16p Mono	COQ5	-0.14	0.032	0.51
Poor	CD16p Mono	COQ6	-0.033	0.44	0.89
Poor	CD16p Mono	COQ7	0.031	1	1
Poor	CD16p Mono	COQ9	-0.042	0.3	0.82
Poor	CD16p Mono	CORO1A	0.091	0.037	0.52
Poor	CD16p Mono	CORO1B	-0.058	0.31	0.84
Poor	CD16p Mono	CORO1C	-0.033	0.58	0.93
Poor	CD16p Mono	CORO2A	0.025	0.78	0.99
Poor	CD16p Mono	CORO7	0.055	0.28	0.81
Poor	CD16p Mono	COTL1	0.022	0.47	0.89
Poor	CD16p Mono	COX10	0.036	0.5	0.91
Poor	CD16p Mono	COX10-AS1	-0.046	0.59	0.94
Poor	CD16p Mono	COX11	-0.077	0.17	0.72
Poor	CD16p Mono	COX14	-0.047	0.37	0.85
Poor	CD16p Mono	COX15	-0.0062	0.88	1
Poor	CD16p Mono	COX16	-0.077	0.51	0.91
Poor	CD16p Mono	COX17	0.093	0.089	0.63
Poor	CD16p Mono	COX18	-0.065	1	1
Poor	CD16p Mono	COX19	-0.00096	0.98	1
Poor	CD16p Mono	COX4I1	-0.018	0.69	0.96
Poor	CD16p Mono	COX5A	-0.06	0.26	0.79
Poor	CD16p Mono	COX5B	0.018	0.77	0.98
Poor	CD16p Mono	COX6A1	0.019	0.71	0.97
Poor	CD16p Mono	COX6B1	0.0084	0.87	1
Poor	CD16p Mono	COX6C	-0.029	0.6	0.94
Poor	CD16p Mono	COX7A2	-0.0037	0.94	1
Poor	CD16p Mono	COX7A2L	0.003	0.95	1
Poor	CD16p Mono	COX7B	0.0053	0.92	1
Poor	CD16p Mono	COX7C	-0.011	0.83	1
Poor	CD16p Mono	COX8A	0.043	0.4	0.87
Poor	CD16p Mono	CP	-0.093	0.66	0.96
Poor	CD16p Mono	CPAMD8	0.031	0.86	1
Poor	CD16p Mono	CPD	0.019	0.85	1
Poor	CD16p Mono	CPEB2	0.15	0.13	0.69
Poor	CD16p Mono	CPEB3	-0.016	0.86	1
Poor	CD16p Mono	CPEB4	0.00055	0.99	1
Poor	CD16p Mono	CPED1	-0.077	0.42	0.88
Poor	CD16p Mono	CPM	0.21	0.25	0.78
Poor	CD16p Mono	CPNE1	-0.011	0.78	0.99
Poor	CD16p Mono	CPNE2	-0.086	0.46	0.89
Poor	CD16p Mono	CPNE3	-0.049	0.2	0.75
Poor	CD16p Mono	CPNE5	0.035	0.91	1
Poor	CD16p Mono	CPNE8	-0.033	0.61	0.94
Poor	CD16p Mono	CPOX	-0.091	0.22	0.76
Poor	CD16p Mono	CPPED1	0.019	0.6	0.94
Poor	CD16p Mono	CPQ	-0.066	0.095	0.64
Poor	CD16p Mono	CPSF1	0.11	0.054	0.57
Poor	CD16p Mono	CPSF2	0.034	0.42	0.88
Poor	CD16p Mono	CPSF3	-0.017	0.68	0.96
Poor	CD16p Mono	CPSF3L	0.028	0.49	0.9
Poor	CD16p Mono	CPSF4	-0.044	0.39	0.86
Poor	CD16p Mono	CPSF6	0.016	0.67	0.96
Poor	CD16p Mono	CPSF7	-0.084	0.037	0.52
Poor	CD16p Mono	CPT1A	-0.07	0.57	0.93
Poor	CD16p Mono	CPT2	-0.03	0.48	0.9
Poor	CD16p Mono	CPTP	-0.12	0.12	0.67
Poor	CD16p Mono	CPVL	-0.091	0.3	0.83
Poor	CD16p Mono	CR1	-0.2	0.21	0.75
Poor	CD16p Mono	CRACR2A	0.0018	0.99	1
Poor	CD16p Mono	CRACR2B	0.015	0.94	1
Poor	CD16p Mono	CRADD	-0.059	0.33	0.84
Poor	CD16p Mono	CRAMP1L	0.031	0.75	0.98
Poor	CD16p Mono	CRAT	0.079	0.077	0.62
Poor	CD16p Mono	CRBN	-0.031	0.44	0.89
Poor	CD16p Mono	CRCP	-0.019	0.6	0.94
Poor	CD16p Mono	CREB1	-0.017	0.76	0.98
Poor	CD16p Mono	CREB3	0.016	0.8	0.99
Poor	CD16p Mono	CREB3L2	0.024	0.8	0.99
Poor	CD16p Mono	CREB3L4	0.068	0.6	0.94
Poor	CD16p Mono	CREB5	-0.074	0.7	0.97
Poor	CD16p Mono	CREBBP	0.003	0.95	1
Poor	CD16p Mono	CREBL2	-0.054	0.36	0.85
Poor	CD16p Mono	CREBRF	-0.0022	0.97	1
Poor	CD16p Mono	CREBZF	-0.043	0.45	0.89
Poor	CD16p Mono	CREG1	0.061	0.088	0.63
Poor	CD16p Mono	CRELD1	-0.12	1	1
Poor	CD16p Mono	CRELD2	0.11	0.098	0.65
Poor	CD16p Mono	CREM	-0.18	0.04	0.53
Poor	CD16p Mono	CRIM1	-0.26	0.19	0.73
Poor	CD16p Mono	CRIP1	-0.027	0.83	1
Poor	CD16p Mono	CRIP2	-0.51	0.11	0.66
Poor	CD16p Mono	CRIP3	-0.52	0.16	0.72
Poor	CD16p Mono	CRIPAK	-0.06	0.81	0.99
Poor	CD16p Mono	CRIPT	-0.005	0.91	1
Poor	CD16p Mono	CRISPLD2	-0.49	0.13	0.69
Poor	CD16p Mono	CRK	0.044	0.1	0.65
Poor	CD16p Mono	CRKL	-0.034	0.54	0.92
Poor	CD16p Mono	CRLF3	-0.023	0.63	0.95
Poor	CD16p Mono	CRLS1	-0.0038	0.94	1
Poor	CD16p Mono	CRNKL1	0.046	0.36	0.85
Poor	CD16p Mono	CROCC	0.036	0.77	0.98
Poor	CD16p Mono	CROCCP2	-0.026	0.66	0.96
Poor	CD16p Mono	CROCCP3	-0.061	0.66	0.96
Poor	CD16p Mono	CROT	0.088	0.33	0.84
Poor	CD16p Mono	CRTAM	-0.01	0.9	1
Poor	CD16p Mono	CRTAP	-0.0058	0.93	1
Poor	CD16p Mono	CRTC1	-0.087	0.56	0.93
Poor	CD16p Mono	CRTC2	-0.0051	0.88	1
Poor	CD16p Mono	CRTC3	-0.032	0.68	0.96
Poor	CD16p Mono	CRY1	-0.051	0.61	0.94
Poor	CD16p Mono	CRY2	0.1	0.31	0.84
Poor	CD16p Mono	CRYBB1	0.2	0.1	0.65
Poor	CD16p Mono	CRYBB2P1	-0.08	0.17	0.72
Poor	CD16p Mono	CRYBG3	0.0076	0.94	1
Poor	CD16p Mono	CRYGS	-0.006	0.99	1
Poor	CD16p Mono	CRYL1	0.066	0.28	0.81
Poor	CD16p Mono	CRYZ	0.018	0.78	0.99
Poor	CD16p Mono	CRYZL1	0.024	0.45	0.89
Poor	CD16p Mono	CS	-0.037	0.19	0.74
Poor	CD16p Mono	CSAD	-0.082	0.48	0.9
Poor	CD16p Mono	CSDE1	-0.028	0.52	0.91
Poor	CD16p Mono	CSE1L	-0.031	0.54	0.92
Poor	CD16p Mono	CSF1R	0.033	0.58	0.93
Poor	CD16p Mono	CSF2RB	0.044	0.46	0.89
Poor	CD16p Mono	CSF3R	0.045	0.71	0.97
Poor	CD16p Mono	CSGALNACT1	0.58	0.16	0.72
Poor	CD16p Mono	CSGALNACT2	0.068	0.46	0.89
Poor	CD16p Mono	CSK	-0.036	0.39	0.86
Poor	CD16p Mono	CSNK1A1	-0.0057	0.86	1
Poor	CD16p Mono	CSNK1D	0.13	0.015	0.43
Poor	CD16p Mono	CSNK1G1	0.089	0.16	0.72
Poor	CD16p Mono	CSNK1G2	0.088	0.09	0.64
Poor	CD16p Mono	CSNK1G3	0.041	0.58	0.93
Poor	CD16p Mono	CSNK2A1	0.097	0.016	0.43
Poor	CD16p Mono	CSNK2A2	-0.044	0.69	0.97
Poor	CD16p Mono	CSNK2B	-0.046	0.22	0.76
Poor	CD16p Mono	CSPP1	-0.083	0.097	0.65
Poor	CD16p Mono	CSRNP1	0.0072	0.94	1
Poor	CD16p Mono	CSRNP2	-0.048	0.54	0.92
Poor	CD16p Mono	CSRP1	-0.031	0.41	0.87
Poor	CD16p Mono	CSRP2BP	0.062	1	1
Poor	CD16p Mono	CST3	0.096	0.17	0.72
Poor	CD16p Mono	CSTA	0.014	0.87	1
Poor	CD16p Mono	CSTB	0.062	0.21	0.76
Poor	CD16p Mono	CSTF1	0.029	0.67	0.96
Poor	CD16p Mono	CSTF2	0.078	0.17	0.72
Poor	CD16p Mono	CSTF2T	0.33	0.06	0.59
Poor	CD16p Mono	CSTF3	0.018	0.71	0.97
Poor	CD16p Mono	CTAGE5	0.041	0.065	0.6
Poor	CD16p Mono	CTBP1	0.052	0.35	0.84
Poor	CD16p Mono	CTBP1-AS2	0.12	0.034	0.51
Poor	CD16p Mono	CTBP2	-0.085	0.14	0.7
Poor	CD16p Mono	CTBS	-0.073	0.0015	0.25
Poor	CD16p Mono	CTC-338M12.4	0.056	0.73	0.97
Poor	CD16p Mono	CTC1	0.017	0.81	1
Poor	CD16p Mono	CTCF	-0.063	0.29	0.82
Poor	CD16p Mono	CTDNEP1	-0.27	0.0052	0.33
Poor	CD16p Mono	CTDP1	0.11	0.088	0.63
Poor	CD16p Mono	CTDSP1	-0.01	0.86	1
Poor	CD16p Mono	CTDSP2	-0.11	0.035	0.51
Poor	CD16p Mono	CTDSPL2	0.074	0.19	0.74
Poor	CD16p Mono	CTIF	0.15	0.51	0.91
Poor	CD16p Mono	CTNNA1	0.077	0.091	0.64
Poor	CD16p Mono	CTNNB1	0.026	0.7	0.97
Poor	CD16p Mono	CTNNBIP1	-0.11	0.2	0.75
Poor	CD16p Mono	CTNNBL1	0.018	0.55	0.92
Poor	CD16p Mono	CTNND1	-0.027	1	1
Poor	CD16p Mono	CTNS	0.059	0.15	0.72
Poor	CD16p Mono	CTPS1	0.03	0.72	0.97
Poor	CD16p Mono	CTPS2	0.031	0.66	0.96
Poor	CD16p Mono	CTR9	0.012	0.79	0.99
Poor	CD16p Mono	CTRL	0.0097	0.9	1
Poor	CD16p Mono	CTSA	-0.041	0.54	0.92
Poor	CD16p Mono	CTSB	0.04	0.47	0.89
Poor	CD16p Mono	CTSC	0.012	0.61	0.94
Poor	CD16p Mono	CTSD	0.088	0.14	0.7
Poor	CD16p Mono	CTSF	-0.083	0.58	0.93
Poor	CD16p Mono	CTSH	-0.1	0.15	0.72
Poor	CD16p Mono	CTSK	-0.028	0.78	0.99
Poor	CD16p Mono	CTSL	0.031	0.67	0.96
Poor	CD16p Mono	CTSO	0.033	0.46	0.89
Poor	CD16p Mono	CTSS	-0.079	0.12	0.67
Poor	CD16p Mono	CTSZ	0.0066	0.93	1
Poor	CD16p Mono	CTTNBP2	0.35	0.2	0.75
Poor	CD16p Mono	CTTNBP2NL	0.16	0.35	0.85
Poor	CD16p Mono	CTU1	0.12	0.34	0.84
Poor	CD16p Mono	CTU2	0.13	0.094	0.64
Poor	CD16p Mono	CUEDC1	-0.0013	1	1
Poor	CD16p Mono	CUEDC2	-0.029	0.55	0.92
Poor	CD16p Mono	CUL1	0.12	0.099	0.65
Poor	CD16p Mono	CUL2	-0.022	0.67	0.96
Poor	CD16p Mono	CUL3	-0.034	0.54	0.92
Poor	CD16p Mono	CUL4A	0.01	0.82	1
Poor	CD16p Mono	CUL4B	0.075	0.24	0.78
Poor	CD16p Mono	CUL5	0.1	0.036	0.51
Poor	CD16p Mono	CUL7	0.064	0.27	0.8
Poor	CD16p Mono	CUL9	0.02	0.84	1
Poor	CD16p Mono	CUTA	0.028	0.45	0.89
Poor	CD16p Mono	CUTC	0.022	0.71	0.97
Poor	CD16p Mono	CUX1	-0.038	0.68	0.96
Poor	CD16p Mono	CWC15	-0.023	0.67	0.96
Poor	CD16p Mono	CWC22	0.068	0.098	0.65
Poor	CD16p Mono	CWC25	-0.064	0.25	0.78
Poor	CD16p Mono	CWC27	-0.0054	0.92	1
Poor	CD16p Mono	CWF19L1	0.078	0.017	0.44
Poor	CD16p Mono	CWF19L2	0.0071	0.87	1
Poor	CD16p Mono	CX3CR1	-0.044	0.78	0.98
Poor	CD16p Mono	CXCL10	0.42	0.0031	0.3
Poor	CD16p Mono	CXCL11	1.2	0.065	0.6
Poor	CD16p Mono	CXCL16	-0.14	0.14	0.7
Poor	CD16p Mono	CXCL2	-0.41	0.19	0.74
Poor	CD16p Mono	CXCL3	0.0053	0.98	1
Poor	CD16p Mono	CXCL8	-1.2	0.07	0.61
Poor	CD16p Mono	CXCL9	0.12	0.73	0.97
Poor	CD16p Mono	CXCR1	-0.083	0.77	0.98
Poor	CD16p Mono	CXCR2	0.047	0.8	0.99
Poor	CD16p Mono	CXCR2P1	0.13	0.31	0.83
Poor	CD16p Mono	CXCR4	0.33	0.35	0.84
Poor	CD16p Mono	CXorf21	-0.035	0.24	0.78
Poor	CD16p Mono	CXorf23	-0.043	0.55	0.92
Poor	CD16p Mono	CXorf38	-0.0018	0.97	1
Poor	CD16p Mono	CXorf40A	0.11	0.032	0.51
Poor	CD16p Mono	CXorf40B	0.071	0.26	0.79
Poor	CD16p Mono	CXorf56	0.16	0.046	0.55
Poor	CD16p Mono	CXXC1	0.043	0.21	0.76
Poor	CD16p Mono	CXXC5	-0.056	0.83	1
Poor	CD16p Mono	CYB561	0.0015	0.98	1
Poor	CD16p Mono	CYB561A3	-0.046	0.34	0.84
Poor	CD16p Mono	CYB561D1	-0.18	0.035	0.51
Poor	CD16p Mono	CYB561D2	-0.05	0.35	0.84
Poor	CD16p Mono	CYB5A	-0.13	0.12	0.68
Poor	CD16p Mono	CYB5B	0.03	0.31	0.84
Poor	CD16p Mono	CYB5D1	0.087	0.47	0.89
Poor	CD16p Mono	CYB5D2	-0.12	0.098	0.65
Poor	CD16p Mono	CYB5R1	-0.065	0.14	0.7
Poor	CD16p Mono	CYB5R2	-0.4	0.1	0.65
Poor	CD16p Mono	CYB5R3	0.063	0.3	0.83
Poor	CD16p Mono	CYB5R4	-0.053	0.16	0.72
Poor	CD16p Mono	CYB5RL	0.16	0.25	0.79
Poor	CD16p Mono	CYBA	0.087	0.17	0.72
Poor	CD16p Mono	CYBB	0.1	0.08	0.62
Poor	CD16p Mono	CYBRD1	0.037	0.75	0.98
Poor	CD16p Mono	CYC1	0.04	0.41	0.87
Poor	CD16p Mono	CYCS	0.001	0.98	1
Poor	CD16p Mono	CYFIP1	-0.043	0.56	0.93
Poor	CD16p Mono	CYFIP2	0.016	0.81	1
Poor	CD16p Mono	CYHR1	0.027	0.73	0.97
Poor	CD16p Mono	CYLD	0.098	0.063	0.6
Poor	CD16p Mono	CYP1B1	-0.14	0.23	0.77
Poor	CD16p Mono	CYP1B1-AS1	-0.17	0.29	0.82
Poor	CD16p Mono	CYP20A1	-0.19	0.0034	0.3
Poor	CD16p Mono	CYP27A1	0.1	0.77	0.98
Poor	CD16p Mono	CYP2R1	0.15	0.17	0.72
Poor	CD16p Mono	CYP2S1	0.16	0.47	0.89
Poor	CD16p Mono	CYP2U1	-0.023	0.83	1
Poor	CD16p Mono	CYP3A5	-0.064	0.76	0.98
Poor	CD16p Mono	CYP4F22	-0.055	0.68	0.96
Poor	CD16p Mono	CYP4V2	0.0067	0.93	1
Poor	CD16p Mono	CYP51A1	-0.0045	0.97	1
Poor	CD16p Mono	CYSLTR1	0.021	0.71	0.97
Poor	CD16p Mono	CYSLTR2	0.049	0.64	0.95
Poor	CD16p Mono	CYSTM1	0.019	0.81	1
Poor	CD16p Mono	CYTH1	0.069	0.024	0.47
Poor	CD16p Mono	CYTH2	0.037	0.5	0.91
Poor	CD16p Mono	CYTH3	-0.13	0.11	0.66
Poor	CD16p Mono	CYTH4	7.60E-05	1	1
Poor	CD16p Mono	CYTIP	0.011	0.9	1
Poor	CD16p Mono	D2HGDH	-0.22	0.076	0.62
Poor	CD16p Mono	DAAM1	-0.13	0.056	0.57
Poor	CD16p Mono	DAB2	0.22	0.11	0.66
Poor	CD16p Mono	DAD1	-0.03	0.49	0.9
Poor	CD16p Mono	DAG1	-0.086	0.36	0.85
Poor	CD16p Mono	DAGLA	-0.021	0.81	0.99
Poor	CD16p Mono	DAGLB	0.047	0.26	0.79
Poor	CD16p Mono	DALRD3	-0.094	0.054	0.57
Poor	CD16p Mono	DANCR	-0.19	0.081	0.62
Poor	CD16p Mono	DAP	-0.0031	0.95	1
Poor	CD16p Mono	DAP3	-0.058	0.14	0.7
Poor	CD16p Mono	DAPK1	0.075	0.32	0.84
Poor	CD16p Mono	DAPK3	0.037	0.42	0.88
Poor	CD16p Mono	DAPP1	-0.069	0.044	0.54
Poor	CD16p Mono	DARS	-0.033	0.58	0.93
Poor	CD16p Mono	DARS2	-0.026	0.67	0.96
Poor	CD16p Mono	DAXX	-0.057	0.18	0.72
Poor	CD16p Mono	DAZAP1	-0.00074	0.99	1
Poor	CD16p Mono	DAZAP2	-0.021	0.61	0.94
Poor	CD16p Mono	DBF4	-0.055	1	1
Poor	CD16p Mono	DBF4B	0.091	0.51	0.91
Poor	CD16p Mono	DBI	-0.035	0.48	0.9
Poor	CD16p Mono	DBNL	0.066	0.092	0.64
Poor	CD16p Mono	DBP	0.22	0.11	0.67
Poor	CD16p Mono	DBR1	0.025	0.6	0.94
Poor	CD16p Mono	DBT	-0.025	0.56	0.93
Poor	CD16p Mono	DCAF10	-0.051	0.17	0.72
Poor	CD16p Mono	DCAF11	-0.0016	0.96	1
Poor	CD16p Mono	DCAF12	-0.043	0.3	0.82
Poor	CD16p Mono	DCAF13	-0.038	0.5	0.91
Poor	CD16p Mono	DCAF15	-0.025	0.67	0.96
Poor	CD16p Mono	DCAF16	0.16	0.00057	0.21
Poor	CD16p Mono	DCAF17	0.028	0.72	0.97
Poor	CD16p Mono	DCAF4	-0.083	0.39	0.86
Poor	CD16p Mono	DCAF5	-0.035	0.41	0.87
Poor	CD16p Mono	DCAF6	-0.12	0.18	0.72
Poor	CD16p Mono	DCAF7	0.078	0.094	0.64
Poor	CD16p Mono	DCAF8	0.036	0.49	0.9
Poor	CD16p Mono	DCAKD	-0.015	0.89	1
Poor	CD16p Mono	DCANP1	0.13	0.67	0.96
Poor	CD16p Mono	DCBLD1	-0.14	0.12	0.68
Poor	CD16p Mono	DCDC2B	-0.16	0.074	0.62
Poor	CD16p Mono	DCHS1	-0.27	0.4	0.86
Poor	CD16p Mono	DCK	-0.044	0.49	0.9
Poor	CD16p Mono	DCLRE1A	0.28	0.015	0.43
Poor	CD16p Mono	DCLRE1B	0.14	0.01	0.39
Poor	CD16p Mono	DCLRE1C	-0.02	0.67	0.96
Poor	CD16p Mono	DCP1A	0.082	0.11	0.67
Poor	CD16p Mono	DCP1B	0.078	0.098	0.65
Poor	CD16p Mono	DCP2	-0.18	0.0013	0.24
Poor	CD16p Mono	DCPS	0.0075	0.9	1
Poor	CD16p Mono	DCTD	-0.065	0.099	0.65
Poor	CD16p Mono	DCTN1	0.12	0.0069	0.36
Poor	CD16p Mono	DCTN2	0.016	0.7	0.97
Poor	CD16p Mono	DCTN3	0.022	0.59	0.94
Poor	CD16p Mono	DCTN4	0.075	0.25	0.78
Poor	CD16p Mono	DCTN5	0.13	0.01	0.39
Poor	CD16p Mono	DCTN6	0.054	0.33	0.84
Poor	CD16p Mono	DCTPP1	-0.12	0.079	0.62
Poor	CD16p Mono	DCUN1D1	0.047	0.36	0.85
Poor	CD16p Mono	DCUN1D2	-0.017	0.84	1
Poor	CD16p Mono	DCUN1D3	0.34	0.0029	0.29
Poor	CD16p Mono	DCUN1D4	-0.078	0.22	0.76
Poor	CD16p Mono	DCUN1D5	-0.016	0.74	0.98
Poor	CD16p Mono	DCXR	0.034	0.63	0.95
Poor	CD16p Mono	DDA1	-0.071	0.18	0.72
Poor	CD16p Mono	DDAH2	0.11	0.093	0.64
Poor	CD16p Mono	DDB1	-0.073	0.25	0.78
Poor	CD16p Mono	DDB2	0.11	0.17	0.72
Poor	CD16p Mono	DDHD1	0.096	0.14	0.71
Poor	CD16p Mono	DDHD2	0.00012	1	1
Poor	CD16p Mono	DDI2	-0.051	0.65	0.96
Poor	CD16p Mono	DDIAS	-0.22	0.093	0.64
Poor	CD16p Mono	DDIT3	-0.23	0.21	0.75
Poor	CD16p Mono	DDIT4	0.79	0.1	0.65
Poor	CD16p Mono	DDO	0.18	0.22	0.76
Poor	CD16p Mono	DDOST	0.0092	0.79	0.99
Poor	CD16p Mono	DDRGK1	0.023	0.71	0.97
Poor	CD16p Mono	DDTL	-0.36	0.0097	0.39
Poor	CD16p Mono	DDX1	-0.065	0.19	0.74
Poor	CD16p Mono	DDX10	-0.018	0.79	0.99
Poor	CD16p Mono	DDX11	0.14	0.39	0.86
Poor	CD16p Mono	DDX12P	0.051	0.66	0.96
Poor	CD16p Mono	DDX17	0.022	0.79	0.99
Poor	CD16p Mono	DDX18	-0.082	0.066	0.6
Poor	CD16p Mono	DDX19A	0.099	0.066	0.6
Poor	CD16p Mono	DDX19B	0.029	0.41	0.87
Poor	CD16p Mono	DDX20	0.0021	0.97	1
Poor	CD16p Mono	DDX21	-0.053	0.26	0.79
Poor	CD16p Mono	DDX23	0.11	0.016	0.43
Poor	CD16p Mono	DDX24	-0.008	0.82	1
Poor	CD16p Mono	DDX26B	0.1	0.3	0.82
Poor	CD16p Mono	DDX27	0.046	0.089	0.63
Poor	CD16p Mono	DDX28	-0.028	0.046	0.55
Poor	CD16p Mono	DDX31	0.047	0.6	0.94
Poor	CD16p Mono	DDX39A	0.096	0.13	0.69
Poor	CD16p Mono	DDX3X	-0.045	0.5	0.91
Poor	CD16p Mono	DDX41	0.027	0.53	0.92
Poor	CD16p Mono	DDX42	-0.054	0.26	0.79
Poor	CD16p Mono	DDX43	0.13	0.59	0.94
Poor	CD16p Mono	DDX46	-0.016	0.73	0.97
Poor	CD16p Mono	DDX47	-0.0014	0.97	1
Poor	CD16p Mono	DDX49	0.066	0.034	0.51
Poor	CD16p Mono	DDX5	-0.036	0.35	0.85
Poor	CD16p Mono	DDX50	-0.1	0.081	0.62
Poor	CD16p Mono	DDX51	0.06	0.37	0.85
Poor	CD16p Mono	DDX52	0.016	0.64	0.95
Poor	CD16p Mono	DDX54	0.18	0.0025	0.27
Poor	CD16p Mono	DDX55	0.03	0.46	0.89
Poor	CD16p Mono	DDX56	0.017	0.7	0.97
Poor	CD16p Mono	DDX58	0.34	0.018	0.45
Poor	CD16p Mono	DDX59	-0.069	0.061	0.59
Poor	CD16p Mono	DDX6	0.1	0.075	0.62
Poor	CD16p Mono	DDX60	0.23	0.08	0.62
Poor	CD16p Mono	DDX60L	0.23	0.088	0.63
Poor	CD16p Mono	DEAF1	-0.00063	0.99	1
Poor	CD16p Mono	DECR1	-0.021	0.6	0.94
Poor	CD16p Mono	DECR2	0.069	0.43	0.89
Poor	CD16p Mono	DEDD	-0.0048	0.94	1
Poor	CD16p Mono	DEDD2	0.061	0.21	0.76
Poor	CD16p Mono	DEF6	0.055	0.16	0.72
Poor	CD16p Mono	DEF8	-0.027	0.66	0.96
Poor	CD16p Mono	DEGS1	-0.063	0.48	0.9
Poor	CD16p Mono	DEK	-0.042	0.33	0.84
Poor	CD16p Mono	DENND1A	-0.091	0.092	0.64
Poor	CD16p Mono	DENND1B	0.082	0.28	0.81
Poor	CD16p Mono	DENND1C	0.043	0.33	0.84
Poor	CD16p Mono	DENND2D	-0.064	0.39	0.86
Poor	CD16p Mono	DENND3	0.077	0.3	0.83
Poor	CD16p Mono	DENND4A	-0.024	0.82	1
Poor	CD16p Mono	DENND4B	0.022	0.74	0.98
Poor	CD16p Mono	DENND4C	0.034	0.73	0.98
Poor	CD16p Mono	DENND5A	0.017	0.69	0.96
Poor	CD16p Mono	DENND5B	-0.066	0.77	0.98
Poor	CD16p Mono	DENND6A	-0.028	0.46	0.89
Poor	CD16p Mono	DENND6B	0.05	0.87	1
Poor	CD16p Mono	DENR	0.0086	0.81	1
Poor	CD16p Mono	DEPDC5	0.087	0.21	0.76
Poor	CD16p Mono	DEPTOR	0.13	0.48	0.9
Poor	CD16p Mono	DERA	-0.062	0.072	0.61
Poor	CD16p Mono	DERL1	-0.056	0.12	0.68
Poor	CD16p Mono	DERL2	-0.022	0.63	0.95
Poor	CD16p Mono	DES	0.15	0.4	0.86
Poor	CD16p Mono	DESI1	-0.023	0.53	0.92
Poor	CD16p Mono	DESI2	-0.071	0.16	0.72
Poor	CD16p Mono	DET1	-0.031	0.74	0.98
Poor	CD16p Mono	DEXI	-0.086	0.24	0.78
Poor	CD16p Mono	DFFA	-0.012	0.73	0.97
Poor	CD16p Mono	DFFB	0.068	0.23	0.77
Poor	CD16p Mono	DGAT1	-0.0051	0.91	1
Poor	CD16p Mono	DGAT2	0.2	0.23	0.77
Poor	CD16p Mono	DGCR11	0.21	0.078	0.62
Poor	CD16p Mono	DGCR14	0.11	0.02	0.46
Poor	CD16p Mono	DGCR2	0.059	0.17	0.72
Poor	CD16p Mono	DGCR6L	-0.0074	0.91	1
Poor	CD16p Mono	DGCR8	0.026	0.8	0.99
Poor	CD16p Mono	DGKA	0.0093	0.83	1
Poor	CD16p Mono	DGKD	0.06	0.41	0.87
Poor	CD16p Mono	DGKE	-0.47	0.0033	0.3
Poor	CD16p Mono	DGKG	-0.084	0.35	0.85
Poor	CD16p Mono	DGKH	-0.46	0.0056	0.34
Poor	CD16p Mono	DGKQ	0.0073	0.87	1
Poor	CD16p Mono	DGKZ	-0.13	0.04	0.53
Poor	CD16p Mono	DGUOK	-0.0039	0.94	1
Poor	CD16p Mono	DHCR24	0.35	0.079	0.62
Poor	CD16p Mono	DHCR7	-0.12	0.29	0.82
Poor	CD16p Mono	DHDDS	0.026	0.37	0.85
Poor	CD16p Mono	DHFR	-0.038	0.73	0.97
Poor	CD16p Mono	DHFRL1	-0.068	0.31	0.83
Poor	CD16p Mono	DHODH	-0.019	0.86	1
Poor	CD16p Mono	DHPS	0.052	0.16	0.72
Poor	CD16p Mono	DHRS1	0.028	0.57	0.93
Poor	CD16p Mono	DHRS11	0.094	0.45	0.89
Poor	CD16p Mono	DHRS12	-0.041	0.65	0.96
Poor	CD16p Mono	DHRS13	-0.039	0.67	0.96
Poor	CD16p Mono	DHRS4	-0.13	0.087	0.63
Poor	CD16p Mono	DHRS4-AS1	0.028	0.69	0.96
Poor	CD16p Mono	DHRS4L1	0.058	0.67	0.96
Poor	CD16p Mono	DHRS4L2	-0.024	0.71	0.97
Poor	CD16p Mono	DHRS7	-0.072	0.16	0.72
Poor	CD16p Mono	DHRS7B	0.022	0.62	0.94
Poor	CD16p Mono	DHRS9	-0.057	0.7	0.97
Poor	CD16p Mono	DHTKD1	-0.032	0.6	0.94
Poor	CD16p Mono	DHX15	-0.082	0.11	0.66
Poor	CD16p Mono	DHX16	0.033	0.38	0.85
Poor	CD16p Mono	DHX29	-0.089	0.035	0.51
Poor	CD16p Mono	DHX30	0.097	0.019	0.46
Poor	CD16p Mono	DHX32	0.035	0.86	1
Poor	CD16p Mono	DHX33	-0.0037	0.97	1
Poor	CD16p Mono	DHX34	0.057	0.33	0.84
Poor	CD16p Mono	DHX35	-0.026	0.54	0.92
Poor	CD16p Mono	DHX36	-0.15	6.10E-05	0.12
Poor	CD16p Mono	DHX37	-0.048	0.64	0.96
Poor	CD16p Mono	DHX38	0.12	0.045	0.55
Poor	CD16p Mono	DHX40	-0.033	0.58	0.93
Poor	CD16p Mono	DHX57	0.032	0.67	0.96
Poor	CD16p Mono	DHX58	0.32	0.023	0.47
Poor	CD16p Mono	DHX8	0.11	0.025	0.47
Poor	CD16p Mono	DHX9	0.025	0.76	0.98
Poor	CD16p Mono	DIABLO	-0.018	0.7	0.97
Poor	CD16p Mono	DIAPH1	0.0036	0.95	1
Poor	CD16p Mono	DIAPH2	-0.0027	0.96	1
Poor	CD16p Mono	DICER1	0.11	0.23	0.76
Poor	CD16p Mono	DICER1-AS1	-0.3	0.042	0.54
Poor	CD16p Mono	DIDO1	0.093	0.11	0.67
Poor	CD16p Mono	DIEXF	0.071	0.21	0.75
Poor	CD16p Mono	DIMT1	-0.035	0.31	0.83
Poor	CD16p Mono	DIP2A	-0.087	0.14	0.7
Poor	CD16p Mono	DIP2B	0.073	0.33	0.84
Poor	CD16p Mono	DIRC2	-0.1	0.17	0.72
Poor	CD16p Mono	DIS3	-0.031	0.63	0.95
Poor	CD16p Mono	DIS3L	-0.049	0.49	0.9
Poor	CD16p Mono	DIS3L2	-0.027	0.63	0.95
Poor	CD16p Mono	DISC1	-0.13	0.42	0.88
Poor	CD16p Mono	DISP1	0.068	1	1
Poor	CD16p Mono	DISP2	-0.13	0.64	0.96
Poor	CD16p Mono	DKC1	-0.12	1	1
Poor	CD16p Mono	DKFZP434I0714	0.063	0.7	0.97
Poor	CD16p Mono	DKFZP586I1420	-0.015	0.9	1
Poor	CD16p Mono	DLAT	0.011	0.86	1
Poor	CD16p Mono	DLC1	0.076	0.37	0.85
Poor	CD16p Mono	DLD	-0.0038	0.93	1
Poor	CD16p Mono	DLEC1	-0.38	0.049	0.56
Poor	CD16p Mono	DLEU1	0.21	0.25	0.79
Poor	CD16p Mono	DLEU2	-0.12	0.19	0.74
Poor	CD16p Mono	DLEU7	-0.18	0.25	0.78
Poor	CD16p Mono	DLEU7-AS1	0.32	0.14	0.71
Poor	CD16p Mono	DLG1	-0.2	0.0019	0.26
Poor	CD16p Mono	DLG4	0.0099	0.96	1
Poor	CD16p Mono	DLGAP4	-0.054	0.46	0.89
Poor	CD16p Mono	DLL1	-0.15	0.21	0.75
Poor	CD16p Mono	DLST	-0.097	0.38	0.85
Poor	CD16p Mono	DLSTP1	-0.023	0.93	1
Poor	CD16p Mono	DLX4	-0.15	0.46	0.89
Poor	CD16p Mono	DMAP1	0.057	0.21	0.75
Poor	CD16p Mono	DMPK	-0.58	0.0034	0.3
Poor	CD16p Mono	DMTF1	0.028	0.53	0.92
Poor	CD16p Mono	DMWD	-0.13	0.088	0.63
Poor	CD16p Mono	DMXL1	-0.004	0.95	1
Poor	CD16p Mono	DMXL2	0.11	0.24	0.78
Poor	CD16p Mono	DNA2	0.038	0.84	1
Poor	CD16p Mono	DNAAF2	-0.01	0.69	0.96
Poor	CD16p Mono	DNAAF5	-0.095	0.11	0.67
Poor	CD16p Mono	DNAH1	0.057	0.69	0.97
Poor	CD16p Mono	DNAH17	-0.16	0.34	0.84
Poor	CD16p Mono	DNAJA1	0.022	0.76	0.98
Poor	CD16p Mono	DNAJA2	-0.04	0.36	0.85
Poor	CD16p Mono	DNAJA3	0.023	0.43	0.88
Poor	CD16p Mono	DNAJA4	-0.015	0.89	1
Poor	CD16p Mono	DNAJB1	0.042	0.65	0.96
Poor	CD16p Mono	DNAJB11	0.052	0.2	0.75
Poor	CD16p Mono	DNAJB12	0.038	0.32	0.84
Poor	CD16p Mono	DNAJB14	0.044	0.34	0.84
Poor	CD16p Mono	DNAJB2	-0.091	0.42	0.88
Poor	CD16p Mono	DNAJB4	-0.0039	0.98	1
Poor	CD16p Mono	DNAJB5	-0.1	0.62	0.94
Poor	CD16p Mono	DNAJB6	-0.017	0.66	0.96
Poor	CD16p Mono	DNAJB9	-0.00074	0.99	1
Poor	CD16p Mono	DNAJC1	-0.0041	0.94	1
Poor	CD16p Mono	DNAJC10	-0.042	0.57	0.93
Poor	CD16p Mono	DNAJC11	0.037	0.34	0.84
Poor	CD16p Mono	DNAJC13	0.037	0.68	0.96
Poor	CD16p Mono	DNAJC14	0.054	0.22	0.76
Poor	CD16p Mono	DNAJC15	0.007	0.88	1
Poor	CD16p Mono	DNAJC16	-0.11	0.12	0.68
Poor	CD16p Mono	DNAJC17	-0.0018	0.97	1
Poor	CD16p Mono	DNAJC18	0.36	0.06	0.59
Poor	CD16p Mono	DNAJC19	-0.0037	0.94	1
Poor	CD16p Mono	DNAJC2	-0.06	0.29	0.81
Poor	CD16p Mono	DNAJC21	0.0024	0.96	1
Poor	CD16p Mono	DNAJC24	0.17	0.046	0.55
Poor	CD16p Mono	DNAJC25	-0.09	0.42	0.88
Poor	CD16p Mono	DNAJC27	-0.074	0.29	0.82
Poor	CD16p Mono	DNAJC3	-0.052	0.32	0.84
Poor	CD16p Mono	DNAJC3-AS1	-0.35	0.039	0.53
Poor	CD16p Mono	DNAJC30	0.029	0.72	0.97
Poor	CD16p Mono	DNAJC4	-0.06	0.21	0.76
Poor	CD16p Mono	DNAJC5	-0.076	0.47	0.89
Poor	CD16p Mono	DNAJC7	-0.05	0.33	0.84
Poor	CD16p Mono	DNAJC8	-0.017	0.69	0.97
Poor	CD16p Mono	DNAJC9	0.029	0.61	0.94
Poor	CD16p Mono	DNAL1	0.013	0.91	1
Poor	CD16p Mono	DNAL4	-0.2	0.019	0.46
Poor	CD16p Mono	DNASE1	0.029	0.9	1
Poor	CD16p Mono	DNASE1L1	0.075	0.35	0.85
Poor	CD16p Mono	DNASE2	0.045	0.38	0.85
Poor	CD16p Mono	DND1	0.093	0.2	0.75
Poor	CD16p Mono	DNHD1	0.036	0.74	0.98
Poor	CD16p Mono	DNLZ	-0.092	0.36	0.85
Poor	CD16p Mono	DNM1	-0.16	0.52	0.91
Poor	CD16p Mono	DNM1L	0.035	0.34	0.84
Poor	CD16p Mono	DNM2	0.053	0.14	0.7
Poor	CD16p Mono	DNM3	-0.021	0.94	1
Poor	CD16p Mono	DNMBP	0.16	0.19	0.73
Poor	CD16p Mono	DNMT1	0.041	0.28	0.81
Poor	CD16p Mono	DNMT3A	0.073	0.17	0.72
Poor	CD16p Mono	DNMT3B	0.08	0.74	0.98
Poor	CD16p Mono	DNPEP	-0.05	0.36	0.85
Poor	CD16p Mono	DNPH1	0.019	0.84	1
Poor	CD16p Mono	DNTTIP1	0.017	0.76	0.98
Poor	CD16p Mono	DNTTIP2	-0.0045	0.9	1
Poor	CD16p Mono	DOC2B	0.26	1	1
Poor	CD16p Mono	DOCK10	0.1	0.19	0.73
Poor	CD16p Mono	DOCK11	0.085	0.38	0.85
Poor	CD16p Mono	DOCK2	0.018	0.79	0.99
Poor	CD16p Mono	DOCK4	0.086	0.52	0.92
Poor	CD16p Mono	DOCK5	0.022	0.81	1
Poor	CD16p Mono	DOCK6	-0.5	0.032	0.51
Poor	CD16p Mono	DOCK7	-0.014	0.86	1
Poor	CD16p Mono	DOCK8	0.051	0.51	0.91
Poor	CD16p Mono	DOHH	0.19	0.01	0.39
Poor	CD16p Mono	DOK1	-0.0096	0.84	1
Poor	CD16p Mono	DOK2	0.061	0.32	0.84
Poor	CD16p Mono	DOK3	-0.026	0.57	0.93
Poor	CD16p Mono	DOLK	0.0038	0.95	1
Poor	CD16p Mono	DOLPP1	-0.083	0.21	0.75
Poor	CD16p Mono	DONSON	-0.1	0.17	0.72
Poor	CD16p Mono	DOPEY1	0.047	0.68	0.96
Poor	CD16p Mono	DOPEY2	0.15	0.18	0.72
Poor	CD16p Mono	DOT1L	-0.027	0.78	0.98
Poor	CD16p Mono	DPAGT1	-0.004	0.93	1
Poor	CD16p Mono	DPCD	0.18	0.025	0.48
Poor	CD16p Mono	DPEP2	-0.05	0.45	0.89
Poor	CD16p Mono	DPEP3	-0.26	0.22	0.76
Poor	CD16p Mono	DPF2	0.038	0.46	0.89
Poor	CD16p Mono	DPH1	-0.0027	1	1
Poor	CD16p Mono	DPH2	0.05	0.48	0.9
Poor	CD16p Mono	DPH3	-0.031	0.57	0.93
Poor	CD16p Mono	DPH5	-0.025	0.79	0.99
Poor	CD16p Mono	DPH6	0.07	0.21	0.75
Poor	CD16p Mono	DPH7	-0.0086	0.82	1
Poor	CD16p Mono	DPM1	-0.014	0.71	0.97
Poor	CD16p Mono	DPM2	-0.031	0.61	0.94
Poor	CD16p Mono	DPM3	0.071	0.7	0.97
Poor	CD16p Mono	DPP3	-0.015	0.78	0.99
Poor	CD16p Mono	DPP7	0.063	0.3	0.82
Poor	CD16p Mono	DPP8	0.074	0.089	0.63
Poor	CD16p Mono	DPP9	0.032	0.52	0.92
Poor	CD16p Mono	DPRXP4	0.096	0.75	0.98
Poor	CD16p Mono	DPY19L1	0.07	0.36	0.85
Poor	CD16p Mono	DPY19L1P1	0.16	0.38	0.85
Poor	CD16p Mono	DPY19L3	-0.028	0.73	0.97
Poor	CD16p Mono	DPY19L4	0.003	0.97	1
Poor	CD16p Mono	DPY30	-0.055	0.28	0.81
Poor	CD16p Mono	DPYD	0.00046	0.99	1
Poor	CD16p Mono	DPYSL2	-0.0096	0.82	1
Poor	CD16p Mono	DR1	0.026	0.47	0.89
Poor	CD16p Mono	DRAM1	-0.041	0.68	0.96
Poor	CD16p Mono	DRAM2	-0.0076	0.82	1
Poor	CD16p Mono	DRAP1	0.11	0.21	0.75
Poor	CD16p Mono	DRAXIN	-0.092	0.67	0.96
Poor	CD16p Mono	DRG1	0.0077	0.87	1
Poor	CD16p Mono	DRG2	-0.0055	0.88	1
Poor	CD16p Mono	DROSHA	0.012	0.85	1
Poor	CD16p Mono	DSC2	-0.037	0.84	1
Poor	CD16p Mono	DSCR3	0.025	0.57	0.93
Poor	CD16p Mono	DSE	0.13	0.18	0.72
Poor	CD16p Mono	DSN1	0.044	0.4	0.87
Poor	CD16p Mono	DST	-0.003	0.98	1
Poor	CD16p Mono	DSTN	-0.031	0.61	0.94
Poor	CD16p Mono	DSTNP2	-0.029	0.86	1
Poor	CD16p Mono	DSTYK	-0.081	0.14	0.7
Poor	CD16p Mono	DTD1	-0.047	0.34	0.84
Poor	CD16p Mono	DTD2	-0.048	0.56	0.93
Poor	CD16p Mono	DTNB	-0.23	0.045	0.55
Poor	CD16p Mono	DTNBP1	-0.042	0.42	0.88
Poor	CD16p Mono	DTWD1	-0.028	0.46	0.89
Poor	CD16p Mono	DTWD2	-0.16	0.074	0.62
Poor	CD16p Mono	DTX2	0.034	0.48	0.9
Poor	CD16p Mono	DTX2P1-UPK3BP1-PMS2P11	0.093	0.46	0.89
Poor	CD16p Mono	DTX3L	0.29	0.018	0.44
Poor	CD16p Mono	DTX4	-0.13	0.5	0.91
Poor	CD16p Mono	DTYMK	0.086	0.24	0.78
Poor	CD16p Mono	DUOX1	0.086	1	1
Poor	CD16p Mono	DUS1L	0.035	0.42	0.88
Poor	CD16p Mono	DUS2	-0.085	0.16	0.72
Poor	CD16p Mono	DUS3L	-0.033	0.7	0.97
Poor	CD16p Mono	DUS4L	0.067	0.49	0.9
Poor	CD16p Mono	DUSP1	-0.13	0.38	0.85
Poor	CD16p Mono	DUSP10	-0.12	0.021	0.46
Poor	CD16p Mono	DUSP11	0.09	0.078	0.62
Poor	CD16p Mono	DUSP12	-0.037	0.49	0.9
Poor	CD16p Mono	DUSP16	0.22	0.13	0.69
Poor	CD16p Mono	DUSP18	-0.064	0.13	0.69
Poor	CD16p Mono	DUSP19	-0.34	0.15	0.71
Poor	CD16p Mono	DUSP2	0.047	0.86	1
Poor	CD16p Mono	DUSP22	-0.0081	0.84	1
Poor	CD16p Mono	DUSP23	-0.075	1	1
Poor	CD16p Mono	DUSP28	-0.099	0.28	0.81
Poor	CD16p Mono	DUSP3	-0.071	0.33	0.84
Poor	CD16p Mono	DUSP5	-0.33	0.1	0.65
Poor	CD16p Mono	DUSP6	0.095	0.0069	0.36
Poor	CD16p Mono	DUSP7	0.059	0.48	0.9
Poor	CD16p Mono	DUT	4.90E-05	1	1
Poor	CD16p Mono	DVL1	-0.017	0.85	1
Poor	CD16p Mono	DVL2	0.015	0.74	0.98
Poor	CD16p Mono	DVL3	0.043	0.44	0.89
Poor	CD16p Mono	DXO	-0.033	0.64	0.95
Poor	CD16p Mono	DYM	0.0082	0.87	1
Poor	CD16p Mono	DYNC1H1	0.054	0.47	0.89
Poor	CD16p Mono	DYNC1I2	-0.0087	0.86	1
Poor	CD16p Mono	DYNC1LI1	-0.084	0.0012	0.24
Poor	CD16p Mono	DYNC1LI2	0.0013	0.96	1
Poor	CD16p Mono	DYNC2H1	-0.023	0.93	1
Poor	CD16p Mono	DYNC2LI1	-0.11	0.21	0.75
Poor	CD16p Mono	DYNLL1	-0.078	0.064	0.6
Poor	CD16p Mono	DYNLRB1	0.069	0.2	0.75
Poor	CD16p Mono	DYNLT1	0.11	0.14	0.7
Poor	CD16p Mono	DYNLT3	-0.021	0.77	0.98
Poor	CD16p Mono	DYRK1A	-0.077	0.58	0.93
Poor	CD16p Mono	DYRK1B	-0.012	0.8	0.99
Poor	CD16p Mono	DYRK2	0.025	0.6	0.94
Poor	CD16p Mono	DYRK4	-0.013	0.82	1
Poor	CD16p Mono	DYSF	0.087	0.6	0.94
Poor	CD16p Mono	DZANK1	0.071	0.5	0.91
Poor	CD16p Mono	DZIP1L	-0.54	0.14	0.7
Poor	CD16p Mono	DZIP3	-0.00017	1	1
Poor	CD16p Mono	E2F1	0.083	0.51	0.91
Poor	CD16p Mono	E2F2	-0.11	0.53	0.92
Poor	CD16p Mono	E2F3	-0.02	0.84	1
Poor	CD16p Mono	E2F4	0.017	0.69	0.96
Poor	CD16p Mono	E2F6	-0.02	0.77	0.98
Poor	CD16p Mono	E4F1	0.016	0.76	0.98
Poor	CD16p Mono	EAF1	0.052	0.46	0.89
Poor	CD16p Mono	EAF2	-0.11	0.052	0.56
Poor	CD16p Mono	EAPP	-0.0068	0.9	1
Poor	CD16p Mono	EARS2	-0.036	0.65	0.96
Poor	CD16p Mono	EBAG9	0.021	0.75	0.98
Poor	CD16p Mono	EBI3	0.11	0.56	0.92
Poor	CD16p Mono	EBLN2	-0.29	0.027	0.49
Poor	CD16p Mono	EBLN3	0.043	0.4	0.87
Poor	CD16p Mono	EBNA1BP2	-0.055	0.26	0.79
Poor	CD16p Mono	EBP	-0.0094	0.91	1
Poor	CD16p Mono	EBPL	0.15	0.16	0.72
Poor	CD16p Mono	ECD	0.044	0.26	0.79
Poor	CD16p Mono	ECE1	0.19	0.029	0.5
Poor	CD16p Mono	ECE2	0.0098	0.9	1
Poor	CD16p Mono	ECH1	-0.022	0.75	0.98
Poor	CD16p Mono	ECHDC1	-0.055	0.14	0.7
Poor	CD16p Mono	ECHDC2	0.037	0.81	1
Poor	CD16p Mono	ECHDC3	0.33	0.22	0.76
Poor	CD16p Mono	ECHS1	-0.044	0.46	0.89
Poor	CD16p Mono	ECI1	0.076	0.28	0.81
Poor	CD16p Mono	ECI2	0.021	1	1
Poor	CD16p Mono	ECRP	-0.72	1	1
Poor	CD16p Mono	ECSIT	0.092	0.082	0.62
Poor	CD16p Mono	ECT2	0.094	0.32	0.84
Poor	CD16p Mono	EDC3	0.079	0.13	0.69
Poor	CD16p Mono	EDC4	0.13	0.013	0.41
Poor	CD16p Mono	EDEM1	-0.055	0.61	0.94
Poor	CD16p Mono	EDEM2	-0.0007	0.99	1
Poor	CD16p Mono	EDEM3	-0.0097	0.86	1
Poor	CD16p Mono	EDF1	0.1	0.04	0.53
Poor	CD16p Mono	EDN1	-0.54	1	1
Poor	CD16p Mono	EDRF1	0.04	0.45	0.89
Poor	CD16p Mono	EEA1	-0.1	0.022	0.46
Poor	CD16p Mono	EED	0.074	0.12	0.67
Poor	CD16p Mono	EEF1A1	-0.095	0.22	0.76
Poor	CD16p Mono	EEF1B2	-0.079	0.34	0.84
Poor	CD16p Mono	EEF1D	0.026	0.6	0.94
Poor	CD16p Mono	EEF1DP3	0.16	0.23	0.77
Poor	CD16p Mono	EEF1E1	-0.21	0.045	0.55
Poor	CD16p Mono	EEF1G	-0.055	0.33	0.84
Poor	CD16p Mono	EEF2	0.078	0.68	0.96
Poor	CD16p Mono	EEF2K	-0.085	0.46	0.89
Poor	CD16p Mono	EEF2KMT	-0.05	0.5	0.91
Poor	CD16p Mono	EEFSEC	0.075	0.12	0.67
Poor	CD16p Mono	EEPD1	-0.059	0.59	0.94
Poor	CD16p Mono	EFCAB11	0.032	0.72	0.97
Poor	CD16p Mono	EFCAB13	-0.31	0.07	0.61
Poor	CD16p Mono	EFCAB14	0.047	0.29	0.81
Poor	CD16p Mono	EFCAB2	0.11	0.44	0.89
Poor	CD16p Mono	EFCAB7	0.031	0.78	0.98
Poor	CD16p Mono	EFEMP2	-0.4	0.00051	0.21
Poor	CD16p Mono	EFHC1	-0.21	0.12	0.67
Poor	CD16p Mono	EFHD2	0.043	0.36	0.85
Poor	CD16p Mono	EFNA4	-0.17	0.18	0.72
Poor	CD16p Mono	EFNB1	0.07	0.12	0.68
Poor	CD16p Mono	EFR3A	0.058	0.37	0.85
Poor	CD16p Mono	EFTUD1	0.035	0.52	0.91
Poor	CD16p Mono	EFTUD2	0.048	0.069	0.6
Poor	CD16p Mono	EGFL7	0.2	0.16	0.72
Poor	CD16p Mono	EGLN1	0.019	0.68	0.96
Poor	CD16p Mono	EGR1	-0.41	0.26	0.79
Poor	CD16p Mono	EGR2	-0.53	0.19	0.74
Poor	CD16p Mono	EHBP1	-0.063	0.46	0.89
Poor	CD16p Mono	EHBP1L1	0.069	0.27	0.8
Poor	CD16p Mono	EHD1	0.012	0.93	1
Poor	CD16p Mono	EHD3	0.34	0.032	0.51
Poor	CD16p Mono	EHD4	-0.021	0.83	1
Poor	CD16p Mono	EHHADH	0.026	0.88	1
Poor	CD16p Mono	EHMT1	-0.0031	0.93	1
Poor	CD16p Mono	EHMT2	0.068	0.1	0.65
Poor	CD16p Mono	EI24	0.076	0.14	0.7
Poor	CD16p Mono	EID1	0.017	0.67	0.96
Poor	CD16p Mono	EID2	0.032	0.48	0.9
Poor	CD16p Mono	EID2B	-0.2	0.022	0.46
Poor	CD16p Mono	EID3	0.052	0.61	0.94
Poor	CD16p Mono	EIF1	-0.1	0.093	0.64
Poor	CD16p Mono	EIF1AD	0.011	0.78	0.99
Poor	CD16p Mono	EIF1AX	0.03	0.54	0.92
Poor	CD16p Mono	EIF1B	0.031	0.51	0.91
Poor	CD16p Mono	EIF1B-AS1	0.031	0.64	0.95
Poor	CD16p Mono	EIF2A	-0.012	0.79	0.99
Poor	CD16p Mono	EIF2AK1	-0.0037	0.92	1
Poor	CD16p Mono	EIF2AK2	0.23	0.11	0.67
Poor	CD16p Mono	EIF2AK3	0.13	0.095	0.64
Poor	CD16p Mono	EIF2AK4	-0.023	0.6	0.94
Poor	CD16p Mono	EIF2B1	0.02	0.54	0.92
Poor	CD16p Mono	EIF2B2	-0.1	0.0071	0.36
Poor	CD16p Mono	EIF2B3	0.012	0.73	0.97
Poor	CD16p Mono	EIF2B4	0.014	0.63	0.95
Poor	CD16p Mono	EIF2B5	0.02	0.54	0.92
Poor	CD16p Mono	EIF2D	0.062	0.19	0.74
Poor	CD16p Mono	EIF2S1	0.038	0.37	0.85
Poor	CD16p Mono	EIF2S2	-0.066	0.21	0.75
Poor	CD16p Mono	EIF2S3	-0.037	0.17	0.72
Poor	CD16p Mono	EIF3A	0.014	0.52	0.92
Poor	CD16p Mono	EIF3B	0.012	0.73	0.98
Poor	CD16p Mono	EIF3D	0.022	0.52	0.92
Poor	CD16p Mono	EIF3E	-0.11	0.049	0.56
Poor	CD16p Mono	EIF3F	-0.12	0.056	0.58
Poor	CD16p Mono	EIF3G	0.085	0.09	0.64
Poor	CD16p Mono	EIF3H	-0.037	0.22	0.76
Poor	CD16p Mono	EIF3I	-0.023	0.56	0.92
Poor	CD16p Mono	EIF3J	-0.061	0.16	0.72
Poor	CD16p Mono	EIF3J-AS1	0.12	0.12	0.68
Poor	CD16p Mono	EIF3K	-0.067	0.15	0.71
Poor	CD16p Mono	EIF3L	-0.073	0.21	0.75
Poor	CD16p Mono	EIF3M	-0.029	0.57	0.93
Poor	CD16p Mono	EIF4A2	-0.068	0.099	0.65
Poor	CD16p Mono	EIF4A3	0.078	0.032	0.51
Poor	CD16p Mono	EIF4B	-0.063	0.46	0.89
Poor	CD16p Mono	EIF4E	-0.028	0.53	0.92
Poor	CD16p Mono	EIF4E2	-0.0046	0.89	1
Poor	CD16p Mono	EIF4E3	0.087	0.17	0.72
Poor	CD16p Mono	EIF4EBP1	0.025	0.72	0.97
Poor	CD16p Mono	EIF4EBP2	-0.029	0.41	0.87
Poor	CD16p Mono	EIF4ENIF1	0.052	0.35	0.85
Poor	CD16p Mono	EIF4G1	0.1	0.081	0.62
Poor	CD16p Mono	EIF4G2	-0.081	0.14	0.7
Poor	CD16p Mono	EIF4G3	0.12	0.15	0.71
Poor	CD16p Mono	EIF4H	0.013	0.67	0.96
Poor	CD16p Mono	EIF5	-0.088	0.011	0.4
Poor	CD16p Mono	EIF5A	-0.036	0.72	0.97
Poor	CD16p Mono	EIF5A2	-0.16	0.17	0.72
Poor	CD16p Mono	EIF5B	0.077	0.11	0.66
Poor	CD16p Mono	EIF6	-0.0041	0.94	1
Poor	CD16p Mono	ELAC1	0.034	0.49	0.9
Poor	CD16p Mono	ELAC2	0.016	0.64	0.95
Poor	CD16p Mono	ELAVL1	0.0056	0.86	1
Poor	CD16p Mono	ELAVL4	-0.11	0.77	0.98
Poor	CD16p Mono	ELF1	0.007	0.91	1
Poor	CD16p Mono	ELF2	-0.04	0.57	0.93
Poor	CD16p Mono	ELF4	-0.051	0.38	0.85
Poor	CD16p Mono	ELF5	-0.22	0.36	0.85
Poor	CD16p Mono	ELK1	-0.11	0.1	0.65
Poor	CD16p Mono	ELK3	-0.13	0.047	0.55
Poor	CD16p Mono	ELK4	0.065	0.19	0.74
Poor	CD16p Mono	ELL	0.088	0.079	0.62
Poor	CD16p Mono	ELL2	0.11	0.25	0.78
Poor	CD16p Mono	ELL3	-0.13	0.27	0.8
Poor	CD16p Mono	ELMO1	-0.058	0.28	0.81
Poor	CD16p Mono	ELMO2	0.046	0.51	0.91
Poor	CD16p Mono	ELMOD2	-0.1	0.13	0.7
Poor	CD16p Mono	ELMOD3	0.12	0.013	0.41
Poor	CD16p Mono	ELMSAN1	0.06	0.12	0.67
Poor	CD16p Mono	ELOF1	0.054	0.31	0.84
Poor	CD16p Mono	ELOVL1	-0.084	0.045	0.55
Poor	CD16p Mono	ELOVL3	-0.29	0.034	0.51
Poor	CD16p Mono	ELOVL5	-0.058	0.25	0.79
Poor	CD16p Mono	ELP2	0.0011	0.98	1
Poor	CD16p Mono	ELP3	0.036	0.52	0.91
Poor	CD16p Mono	ELP4	0.031	0.44	0.89
Poor	CD16p Mono	ELP5	-0.062	0.18	0.72
Poor	CD16p Mono	ELP6	0.043	0.51	0.91
Poor	CD16p Mono	EMB	0.21	0.28	0.81
Poor	CD16p Mono	EMC1	0.15	0.057	0.58
Poor	CD16p Mono	EMC10	-0.034	0.65	0.96
Poor	CD16p Mono	EMC2	-0.061	0.19	0.73
Poor	CD16p Mono	EMC3	-0.058	0.11	0.66
Poor	CD16p Mono	EMC4	0.033	0.42	0.88
Poor	CD16p Mono	EMC7	-0.032	0.47	0.89
Poor	CD16p Mono	EMC8	0.068	0.15	0.72
Poor	CD16p Mono	EMC9	0.016	0.68	0.96
Poor	CD16p Mono	EMD	-0.00057	0.99	1
Poor	CD16p Mono	EME2	-0.3	0.034	0.51
Poor	CD16p Mono	EMG1	0.061	0.21	0.76
Poor	CD16p Mono	EMILIN1	0.14	0.31	0.84
Poor	CD16p Mono	EMILIN2	0.11	0.089	0.63
Poor	CD16p Mono	EML2	0.12	0.26	0.79
Poor	CD16p Mono	EML3	-0.074	0.25	0.79
Poor	CD16p Mono	EML4	-0.044	0.58	0.93
Poor	CD16p Mono	EML6	0.14	0.42	0.88
Poor	CD16p Mono	EMP1	0.48	0.017	0.44
Poor	CD16p Mono	EMP3	0.054	0.47	0.89
Poor	CD16p Mono	ENC1	0.04	0.71	0.97
Poor	CD16p Mono	ENDOD1	0.069	0.57	0.93
Poor	CD16p Mono	ENDOG	0.1	0.33	0.84
Poor	CD16p Mono	ENDOV	-0.19	0.014	0.42
Poor	CD16p Mono	ENG	0.049	0.47	0.89
Poor	CD16p Mono	ENGASE	0.095	0.23	0.77
Poor	CD16p Mono	ENHO	0.092	0.47	0.9
Poor	CD16p Mono	ENKD1	-0.094	0.49	0.9
Poor	CD16p Mono	ENO1	-0.0034	0.92	1
Poor	CD16p Mono	ENOPH1	0.058	0.12	0.68
Poor	CD16p Mono	ENOSF1	0.17	0.097	0.65
Poor	CD16p Mono	ENOX2	-0.02	0.57	0.93
Poor	CD16p Mono	ENPP2	0.19	0.17	0.72
Poor	CD16p Mono	ENPP4	0.18	0.23	0.76
Poor	CD16p Mono	ENSA	-0.034	0.45	0.89
Poor	CD16p Mono	ENTHD2	-0.13	0.021	0.46
Poor	CD16p Mono	ENTPD1	-0.0084	0.94	1
Poor	CD16p Mono	ENTPD1-AS1	-0.29	0.12	0.69
Poor	CD16p Mono	ENTPD3-AS1	-0.14	0.16	0.72
Poor	CD16p Mono	ENTPD4	0.055	0.48	0.9
Poor	CD16p Mono	ENTPD5	0.054	0.47	0.89
Poor	CD16p Mono	ENTPD6	-0.053	0.31	0.84
Poor	CD16p Mono	ENTPD7	-0.087	0.42	0.88
Poor	CD16p Mono	ENY2	-0.04	0.22	0.76
Poor	CD16p Mono	EOGT	0.096	0.34	0.84
Poor	CD16p Mono	EP300	-0.027	0.63	0.95
Poor	CD16p Mono	EP400	0.0038	0.97	1
Poor	CD16p Mono	EP400NL	-0.078	0.46	0.89
Poor	CD16p Mono	EPB41	-0.088	0.25	0.79
Poor	CD16p Mono	EPB41L2	0.031	0.81	1
Poor	CD16p Mono	EPB41L3	0.035	0.51	0.91
Poor	CD16p Mono	EPB41L4A	0.35	0.072	0.61
Poor	CD16p Mono	EPB41L4A-AS1	-0.038	0.69	0.96
Poor	CD16p Mono	EPB41L5	0.17	0.14	0.7
Poor	CD16p Mono	EPC1	-0.05	0.45	0.89
Poor	CD16p Mono	EPC2	0.14	0.2	0.75
Poor	CD16p Mono	EPG5	0.044	0.73	0.97
Poor	CD16p Mono	EPHA1-AS1	-0.29	0.32	0.84
Poor	CD16p Mono	EPHB2	0.39	0.12	0.69
Poor	CD16p Mono	EPHB4	-0.59	0.048	0.56
Poor	CD16p Mono	EPHB6	-0.043	0.71	0.97
Poor	CD16p Mono	EPHX1	-0.076	0.6	0.94
Poor	CD16p Mono	EPHX3	0.023	0.84	1
Poor	CD16p Mono	EPM2A	0.27	0.0051	0.33
Poor	CD16p Mono	EPM2AIP1	0.058	0.38	0.85
Poor	CD16p Mono	EPN1	-0.055	0.51	0.91
Poor	CD16p Mono	EPOR	-0.13	0.0082	0.37
Poor	CD16p Mono	EPRS	-0.096	0.014	0.41
Poor	CD16p Mono	EPS15	0.018	0.76	0.98
Poor	CD16p Mono	EPS15L1	0.013	0.81	0.99
Poor	CD16p Mono	EPS8	0.1	0.2	0.75
Poor	CD16p Mono	EPS8L1	-0.15	0.47	0.89
Poor	CD16p Mono	EPSTI1	0.27	0.043	0.54
Poor	CD16p Mono	EPT1	0.11	0.33	0.84
Poor	CD16p Mono	ERAL1	0.054	0.24	0.77
Poor	CD16p Mono	ERAP1	0.12	0.22	0.76
Poor	CD16p Mono	ERAP2	0.089	0.38	0.85
Poor	CD16p Mono	ERBB2	-0.094	0.43	0.89
Poor	CD16p Mono	ERBB2IP	0.049	0.49	0.9
Poor	CD16p Mono	ERC1	-0.013	0.87	1
Poor	CD16p Mono	ERCC1	0.0083	0.77	0.98
Poor	CD16p Mono	ERCC2	0.1	0.13	0.7
Poor	CD16p Mono	ERCC3	-0.025	0.45	0.89
Poor	CD16p Mono	ERCC4	-0.061	0.22	0.76
Poor	CD16p Mono	ERCC5	-0.034	0.66	0.96
Poor	CD16p Mono	ERCC6	0.05	0.65	0.96
Poor	CD16p Mono	ERCC6L	-0.19	0.38	0.85
Poor	CD16p Mono	ERCC6L2	0.1	0.044	0.54
Poor	CD16p Mono	ERCC8	0.086	0.35	0.84
Poor	CD16p Mono	EREG	-1.2	0.025	0.47
Poor	CD16p Mono	ERF	0.11	0.45	0.89
Poor	CD16p Mono	ERGIC1	0.0046	0.96	1
Poor	CD16p Mono	ERGIC2	-0.0033	0.94	1
Poor	CD16p Mono	ERGIC3	-0.036	0.36	0.85
Poor	CD16p Mono	ERH	0.29	0.0052	0.33
Poor	CD16p Mono	ERI1	0.043	0.38	0.85
Poor	CD16p Mono	ERI2	-0.032	0.61	0.94
Poor	CD16p Mono	ERI3	0.005	0.9	1
Poor	CD16p Mono	ERICH1	-0.046	0.3	0.82
Poor	CD16p Mono	ERLEC1	-0.11	0.018	0.44
Poor	CD16p Mono	ERLIN1	0.088	0.36	0.85
Poor	CD16p Mono	ERLIN2	-0.0037	0.95	1
Poor	CD16p Mono	ERMAP	-0.02	0.65	0.96
Poor	CD16p Mono	ERMARD	-0.037	0.47	0.89
Poor	CD16p Mono	ERMN	0.00079	1	1
Poor	CD16p Mono	ERMP1	0.01	0.94	1
Poor	CD16p Mono	ERN1	-0.11	0.26	0.79
Poor	CD16p Mono	ERO1A	-0.029	0.53	0.92
Poor	CD16p Mono	ERO1B	-0.044	0.66	0.96
Poor	CD16p Mono	ERP27	-0.08	0.2	0.75
Poor	CD16p Mono	ERP29	0.064	0.17	0.72
Poor	CD16p Mono	ERP44	0.018	0.5	0.91
Poor	CD16p Mono	ERRFI1	0.31	0.38	0.85
Poor	CD16p Mono	ERV3-1	-0.032	0.84	1
Poor	CD16p Mono	ERVK13-1	0.041	0.62	0.94
Poor	CD16p Mono	ESCO1	-0.068	0.23	0.77
Poor	CD16p Mono	ESD	-0.038	0.22	0.76
Poor	CD16p Mono	ESF1	0.11	0.011	0.4
Poor	CD16p Mono	ESRRA	0.043	0.37	0.85
Poor	CD16p Mono	ESYT1	-0.13	0.083	0.62
Poor	CD16p Mono	ESYT2	-0.016	0.83	1
Poor	CD16p Mono	ETAA1	-0.049	0.59	0.94
Poor	CD16p Mono	ETF1	-7.40E-05	1	1
Poor	CD16p Mono	ETFA	-0.071	0.1	0.65
Poor	CD16p Mono	ETFB	-0.082	0.25	0.79
Poor	CD16p Mono	ETFDH	0.037	0.61	0.94
Poor	CD16p Mono	ETHE1	-0.068	0.32	0.84
Poor	CD16p Mono	ETNK1	-0.059	0.32	0.84
Poor	CD16p Mono	ETS1	-0.036	0.82	1
Poor	CD16p Mono	ETS2	0.29	0.069	0.6
Poor	CD16p Mono	ETV3	-0.13	0.4	0.86
Poor	CD16p Mono	ETV5	-0.0095	0.95	1
Poor	CD16p Mono	ETV6	-0.05	0.16	0.72
Poor	CD16p Mono	ETV7	0.37	0.068	0.6
Poor	CD16p Mono	EVA1B	0.16	0.32	0.84
Poor	CD16p Mono	EVA1C	0.033	0.88	1
Poor	CD16p Mono	EVI2A	-0.0044	0.94	1
Poor	CD16p Mono	EVI2B	-0.0028	0.95	1
Poor	CD16p Mono	EVI5	0.049	0.39	0.86
Poor	CD16p Mono	EVI5L	-0.056	0.55	0.92
Poor	CD16p Mono	EVL	-0.16	0.012	0.4
Poor	CD16p Mono	EWSR1	0.11	0.0041	0.31
Poor	CD16p Mono	EXD2	0.098	0.14	0.7
Poor	CD16p Mono	EXD3	-0.063	0.44	0.89
Poor	CD16p Mono	EXO5	0.25	9.20E-05	0.12
Poor	CD16p Mono	EXOC1	-0.011	0.81	0.99
Poor	CD16p Mono	EXOC2	0.026	0.61	0.94
Poor	CD16p Mono	EXOC3	-0.08	1	1
Poor	CD16p Mono	EXOC3-AS1	0.021	0.84	1
Poor	CD16p Mono	EXOC3L1	0.23	0.16	0.72
Poor	CD16p Mono	EXOC4	-0.042	0.58	0.93
Poor	CD16p Mono	EXOC5	0.072	0.24	0.78
Poor	CD16p Mono	EXOC6	0.022	0.76	0.98
Poor	CD16p Mono	EXOC6B	-0.0032	0.98	1
Poor	CD16p Mono	EXOC7	0.046	0.19	0.73
Poor	CD16p Mono	EXOC8	0.15	0.061	0.59
Poor	CD16p Mono	EXOG	0.045	0.47	0.89
Poor	CD16p Mono	EXOSC1	0.059	0.22	0.76
Poor	CD16p Mono	EXOSC10	0.058	0.2	0.75
Poor	CD16p Mono	EXOSC2	0.043	0.37	0.85
Poor	CD16p Mono	EXOSC3	0.05	0.27	0.8
Poor	CD16p Mono	EXOSC4	-0.0042	0.96	1
Poor	CD16p Mono	EXOSC5	0.02	0.83	1
Poor	CD16p Mono	EXOSC6	0.11	0.16	0.72
Poor	CD16p Mono	EXOSC7	0.093	0.044	0.54
Poor	CD16p Mono	EXOSC8	-0.017	0.74	0.98
Poor	CD16p Mono	EXOSC9	0.011	0.74	0.98
Poor	CD16p Mono	EXT1	0.14	0.018	0.45
Poor	CD16p Mono	EXT2	0.071	0.24	0.78
Poor	CD16p Mono	EXTL2	0.12	0.33	0.84
Poor	CD16p Mono	EXTL3	-0.064	0.54	0.92
Poor	CD16p Mono	EYA3	-0.13	0.19	0.73
Poor	CD16p Mono	EYS	-0.16	0.42	0.88
Poor	CD16p Mono	EZH1	0.055	0.46	0.89
Poor	CD16p Mono	EZH2	-0.067	0.34	0.84
Poor	CD16p Mono	EZR	0.067	0.36	0.85
Poor	CD16p Mono	F11R	0.023	0.79	0.99
Poor	CD16p Mono	F12	-0.29	0.3	0.82
Poor	CD16p Mono	F13A1	-0.086	0.82	1
Poor	CD16p Mono	F2RL1	0.17	0.48	0.9
Poor	CD16p Mono	F2RL2	0.05	0.72	0.97
Poor	CD16p Mono	F5	0.11	0.68	0.96
Poor	CD16p Mono	F8	-0.093	0.45	0.89
Poor	CD16p Mono	F8A1	0.16	0.014	0.42
Poor	CD16p Mono	FAAH	0.11	0.3	0.82
Poor	CD16p Mono	FAAP100	-0.028	0.6	0.94
Poor	CD16p Mono	FAAP20	0.11	0.29	0.82
Poor	CD16p Mono	FAAP24	0.23	0.0049	0.32
Poor	CD16p Mono	FABP5	-0.22	0.016	0.43
Poor	CD16p Mono	FADD	0.14	0.0064	0.36
Poor	CD16p Mono	FADS1	-0.22	0.12	0.69
Poor	CD16p Mono	FADS2	-0.15	0.44	0.89
Poor	CD16p Mono	FADS3	-0.23	0.022	0.46
Poor	CD16p Mono	FAF1	-0.015	0.63	0.95
Poor	CD16p Mono	FAF2	0.074	0.34	0.84
Poor	CD16p Mono	FAH	0.048	0.59	0.94
Poor	CD16p Mono	FAHD1	-0.05	0.3	0.82
Poor	CD16p Mono	FAHD2A	-0.057	0.28	0.81
Poor	CD16p Mono	FAIM	-0.093	0.48	0.9
Poor	CD16p Mono	FAM101B	0.065	0.66	0.96
Poor	CD16p Mono	FAM102A	0.11	0.31	0.83
Poor	CD16p Mono	FAM102B	-0.048	0.57	0.93
Poor	CD16p Mono	FAM103A1	-0.021	0.8	0.99
Poor	CD16p Mono	FAM104A	-0.0063	0.88	1
Poor	CD16p Mono	FAM104B	-0.11	0.067	0.6
Poor	CD16p Mono	FAM105A	-0.015	0.84	1
Poor	CD16p Mono	FAM107B	-0.14	0.016	0.43
Poor	CD16p Mono	FAM109A	0.091	0.2	0.75
Poor	CD16p Mono	FAM109B	0.095	0.15	0.72
Poor	CD16p Mono	FAM110A	0.016	0.82	1
Poor	CD16p Mono	FAM110B	-0.16	0.13	0.69
Poor	CD16p Mono	FAM111A	0.069	0.17	0.72
Poor	CD16p Mono	FAM114A1	0.092	0.3	0.82
Poor	CD16p Mono	FAM114A2	-0.017	0.7	0.97
Poor	CD16p Mono	FAM117A	-0.2	0.031	0.5
Poor	CD16p Mono	FAM117B	0.012	0.92	1
Poor	CD16p Mono	FAM118A	-0.085	0.15	0.71
Poor	CD16p Mono	FAM118B	0.034	0.6	0.94
Poor	CD16p Mono	FAM120A	-0.075	0.22	0.76
Poor	CD16p Mono	FAM120AOS	-0.062	0.13	0.7
Poor	CD16p Mono	FAM120B	-0.0012	0.98	1
Poor	CD16p Mono	FAM120C	0.14	0.46	0.89
Poor	CD16p Mono	FAM122A	0.044	0.38	0.85
Poor	CD16p Mono	FAM122B	-0.18	0.0012	0.24
Poor	CD16p Mono	FAM122C	-0.09	0.16	0.72
Poor	CD16p Mono	FAM124B	0.16	0.36	0.85
Poor	CD16p Mono	FAM126A	-0.024	0.82	1
Poor	CD16p Mono	FAM126B	0.0083	0.9	1
Poor	CD16p Mono	FAM127A	0.019	0.66	0.96
Poor	CD16p Mono	FAM127B	-0.0094	0.85	1
Poor	CD16p Mono	FAM129A	0.2	0.07	0.61
Poor	CD16p Mono	FAM129B	-0.21	0.22	0.76
Poor	CD16p Mono	FAM131A	-0.12	0.32	0.84
Poor	CD16p Mono	FAM133B	-0.11	0.11	0.66
Poor	CD16p Mono	FAM134A	-0.12	0.014	0.42
Poor	CD16p Mono	FAM134B	-0.19	0.33	0.84
Poor	CD16p Mono	FAM134C	0.013	0.87	1
Poor	CD16p Mono	FAM135A	0.17	0.01	0.39
Poor	CD16p Mono	FAM136A	-0.12	0.021	0.46
Poor	CD16p Mono	FAM13A	0.1	0.34	0.84
Poor	CD16p Mono	FAM13A-AS1	-0.039	0.8	0.99
Poor	CD16p Mono	FAM13B	0.17	0.15	0.72
Poor	CD16p Mono	FAM149B1	0.051	1	1
Poor	CD16p Mono	FAM151B	-0.093	0.5	0.91
Poor	CD16p Mono	FAM157A	-0.54	0.021	0.46
Poor	CD16p Mono	FAM157B	0.24	0.23	0.77
Poor	CD16p Mono	FAM157C	-0.24	0.22	0.76
Poor	CD16p Mono	FAM160A2	-0.13	0.073	0.61
Poor	CD16p Mono	FAM160B1	0.13	0.11	0.67
Poor	CD16p Mono	FAM160B2	0.03	0.5	0.91
Poor	CD16p Mono	FAM161B	-0.19	0.044	0.54
Poor	CD16p Mono	FAM162A	-0.055	0.35	0.84
Poor	CD16p Mono	FAM167A	-0.069	0.53	0.92
Poor	CD16p Mono	FAM168A	-0.029	0.82	1
Poor	CD16p Mono	FAM168B	0.0095	0.9	1
Poor	CD16p Mono	FAM172A	-0.049	0.47	0.89
Poor	CD16p Mono	FAM173A	0.098	0.31	0.84
Poor	CD16p Mono	FAM173B	-0.028	0.71	0.97
Poor	CD16p Mono	FAM174A	-0.073	0.27	0.8
Poor	CD16p Mono	FAM175A	-0.034	0.62	0.95
Poor	CD16p Mono	FAM175B	-0.015	0.2	0.75
Poor	CD16p Mono	FAM177A1	-0.088	0.067	0.6
Poor	CD16p Mono	FAM179B	-0.068	0.38	0.85
Poor	CD16p Mono	FAM184B	0.11	0.29	0.82
Poor	CD16p Mono	FAM185A	-0.061	0.39	0.86
Poor	CD16p Mono	FAM188A	0.017	0.75	0.98
Poor	CD16p Mono	FAM189B	-0.19	0.34	0.84
Poor	CD16p Mono	FAM192A	0.011	0.77	0.98
Poor	CD16p Mono	FAM193A	-0.036	0.44	0.89
Poor	CD16p Mono	FAM193B	-0.046	0.21	0.76
Poor	CD16p Mono	FAM195A	0.02	0.86	1
Poor	CD16p Mono	FAM195B	0.055	0.25	0.78
Poor	CD16p Mono	FAM196B	0.069	0.85	1
Poor	CD16p Mono	FAM198B	-0.015	0.87	1
Poor	CD16p Mono	FAM199X	-0.025	0.75	0.98
Poor	CD16p Mono	FAM200A	0.078	0.4	0.86
Poor	CD16p Mono	FAM200B	-0.1	0.15	0.71
Poor	CD16p Mono	FAM204A	-0.053	0.22	0.76
Poor	CD16p Mono	FAM206A	-0.045	0.37	0.85
Poor	CD16p Mono	FAM207A	0.032	0.7	0.97
Poor	CD16p Mono	FAM208A	-0.0052	0.93	1
Poor	CD16p Mono	FAM208B	0.082	0.43	0.88
Poor	CD16p Mono	FAM20A	-0.24	0.078	0.62
Poor	CD16p Mono	FAM20B	0.039	0.6	0.94
Poor	CD16p Mono	FAM20C	0.012	0.95	1
Poor	CD16p Mono	FAM210A	-0.047	0.47	0.89
Poor	CD16p Mono	FAM210B	-0.096	0.055	0.57
Poor	CD16p Mono	FAM212A	-0.13	0.41	0.87
Poor	CD16p Mono	FAM212B	-0.037	0.67	0.96
Poor	CD16p Mono	FAM213B	0.086	0.28	0.81
Poor	CD16p Mono	FAM214A	0.013	0.87	1
Poor	CD16p Mono	FAM214B	0.011	0.8	0.99
Poor	CD16p Mono	FAM216A	-0.19	0.097	0.65
Poor	CD16p Mono	FAM217B	0.049	0.5	0.91
Poor	CD16p Mono	FAM219A	-0.069	0.36	0.85
Poor	CD16p Mono	FAM219B	-0.085	0.094	0.64
Poor	CD16p Mono	FAM21A	0.12	0.015	0.43
Poor	CD16p Mono	FAM21C	0.1	0.016	0.43
Poor	CD16p Mono	FAM220A	-0.24	0.021	0.46
Poor	CD16p Mono	FAM221A	-0.093	0.45	0.89
Poor	CD16p Mono	FAM222B	0.033	0.61	0.94
Poor	CD16p Mono	FAM225A	-0.18	0.27	0.8
Poor	CD16p Mono	FAM228B	-0.14	0.066	0.6
Poor	CD16p Mono	FAM24B	0.34	0.11	0.66
Poor	CD16p Mono	FAM26E	0.7	0.028	0.5
Poor	CD16p Mono	FAM26F	-0.036	0.64	0.95
Poor	CD16p Mono	FAM32A	-0.019	0.53	0.92
Poor	CD16p Mono	FAM35A	-0.061	0.4	0.87
Poor	CD16p Mono	FAM35BP	0.028	0.88	1
Poor	CD16p Mono	FAM35DP	0.0025	0.99	1
Poor	CD16p Mono	FAM3A	0.027	0.69	0.97
Poor	CD16p Mono	FAM3C	-0.062	0.32	0.84
Poor	CD16p Mono	FAM43A	-0.00076	0.99	1
Poor	CD16p Mono	FAM45A	-0.015	0.71	0.97
Poor	CD16p Mono	FAM45B	0.035	0.85	1
Poor	CD16p Mono	FAM46A	0.081	0.25	0.78
Poor	CD16p Mono	FAM46B	-0.25	0.36	0.85
Poor	CD16p Mono	FAM49A	-0.016	0.8	0.99
Poor	CD16p Mono	FAM49B	-0.027	0.36	0.85
Poor	CD16p Mono	FAM50A	-0.0018	0.95	1
Poor	CD16p Mono	FAM50B	0.059	0.35	0.85
Poor	CD16p Mono	FAM53A	0.13	0.38	0.85
Poor	CD16p Mono	FAM53B	0.28	0.0027	0.28
Poor	CD16p Mono	FAM53B-AS1	-0.068	0.73	0.97
Poor	CD16p Mono	FAM53C	-0.029	0.64	0.95
Poor	CD16p Mono	FAM58A	0.04	0.47	0.89
Poor	CD16p Mono	FAM60A	0.013	0.78	0.99
Poor	CD16p Mono	FAM63A	-0.032	0.63	0.95
Poor	CD16p Mono	FAM63B	0.016	0.8	0.99
Poor	CD16p Mono	FAM65A	-0.12	0.016	0.43
Poor	CD16p Mono	FAM65B	0.13	0.052	0.56
Poor	CD16p Mono	FAM65C	-0.074	0.57	0.93
Poor	CD16p Mono	FAM69A	-0.11	0.49	0.9
Poor	CD16p Mono	FAM72A	0.53	0.011	0.4
Poor	CD16p Mono	FAM72D	0.084	0.69	0.97
Poor	CD16p Mono	FAM73A	0.06	0.29	0.82
Poor	CD16p Mono	FAM73B	-0.03	0.7	0.97
Poor	CD16p Mono	FAM76A	-0.021	0.68	0.96
Poor	CD16p Mono	FAM76B	-0.086	0.052	0.56
Poor	CD16p Mono	FAM78A	0.16	0.029	0.5
Poor	CD16p Mono	FAM86B3P	-0.52	0.011	0.4
Poor	CD16p Mono	FAM86C1	-0.042	0.74	0.98
Poor	CD16p Mono	FAM86DP	0.057	0.62	0.94
Poor	CD16p Mono	FAM89A	0.42	0.018	0.44
Poor	CD16p Mono	FAM89B	0.041	0.54	0.92
Poor	CD16p Mono	FAM8A1	0.098	0.3	0.83
Poor	CD16p Mono	FAM91A1	-0.002	0.98	1
Poor	CD16p Mono	FAM92A1	-0.21	0.14	0.7
Poor	CD16p Mono	FAM96A	-0.0096	0.86	1
Poor	CD16p Mono	FAM96B	0.0071	0.91	1
Poor	CD16p Mono	FAM98A	0.0027	0.97	1
Poor	CD16p Mono	FAM98B	0.1	0.51	0.91
Poor	CD16p Mono	FAM98C	0.065	0.33	0.84
Poor	CD16p Mono	FAN1	0.07	0.18	0.73
Poor	CD16p Mono	FANCA	0.0087	0.83	1
Poor	CD16p Mono	FANCB	0.49	0.002	0.26
Poor	CD16p Mono	FANCC	0.15	0.078	0.62
Poor	CD16p Mono	FANCD2	0.054	0.54	0.92
Poor	CD16p Mono	FANCE	-0.16	0.064	0.6
Poor	CD16p Mono	FANCF	0.07	0.33	0.84
Poor	CD16p Mono	FANCG	-0.00048	1	1
Poor	CD16p Mono	FANCI	0.038	0.72	0.97
Poor	CD16p Mono	FANCL	-0.041	0.6	0.94
Poor	CD16p Mono	FANCM	-0.062	0.34	0.84
Poor	CD16p Mono	FAR1	-0.096	0.16	0.72
Poor	CD16p Mono	FAR2	0.11	0.12	0.68
Poor	CD16p Mono	FARP2	-0.023	0.74	0.98
Poor	CD16p Mono	FARS2	0.025	0.6	0.94
Poor	CD16p Mono	FARSA	0.039	0.5	0.91
Poor	CD16p Mono	FARSB	-0.052	0.43	0.88
Poor	CD16p Mono	FAS	0.052	0.54	0.92
Poor	CD16p Mono	FAS-AS1	-0.17	1	1
Poor	CD16p Mono	FASN	-0.047	0.77	0.98
Poor	CD16p Mono	FASTK	0.0038	0.93	1
Poor	CD16p Mono	FASTKD1	-0.065	0.23	0.77
Poor	CD16p Mono	FASTKD2	0.085	0.095	0.64
Poor	CD16p Mono	FASTKD3	0.025	0.65	0.96
Poor	CD16p Mono	FASTKD5	0.031	0.62	0.95
Poor	CD16p Mono	FAT2	-0.22	0.35	0.85
Poor	CD16p Mono	FAU	0.011	0.84	1
Poor	CD16p Mono	FAXDC2	-0.2	0.16	0.72
Poor	CD16p Mono	FBF1	0.15	0.13	0.69
Poor	CD16p Mono	FBL	0.18	0.086	0.63
Poor	CD16p Mono	FBLN1	0.059	0.77	0.98
Poor	CD16p Mono	FBN2	0.081	0.59	0.94
Poor	CD16p Mono	FBP1	-0.19	0.16	0.72
Poor	CD16p Mono	FBRS	0.23	0.029	0.5
Poor	CD16p Mono	FBRSL1	-0.11	0.2	0.74
Poor	CD16p Mono	FBXL12	0.014	0.86	1
Poor	CD16p Mono	FBXL14	-0.018	0.77	0.98
Poor	CD16p Mono	FBXL15	0.099	0.29	0.82
Poor	CD16p Mono	FBXL17	-0.15	0.13	0.69
Poor	CD16p Mono	FBXL18	0.16	0.13	0.69
Poor	CD16p Mono	FBXL19-AS1	-0.023	0.86	1
Poor	CD16p Mono	FBXL20	-0.055	0.51	0.91
Poor	CD16p Mono	FBXL3	-0.0097	0.87	1
Poor	CD16p Mono	FBXL4	0.042	1	1
Poor	CD16p Mono	FBXL5	-0.072	0.092	0.64
Poor	CD16p Mono	FBXL6	0.051	0.33	0.84
Poor	CD16p Mono	FBXL8	-0.2	0.27	0.8
Poor	CD16p Mono	FBXO10	-0.27	0.16	0.72
Poor	CD16p Mono	FBXO11	-0.18	0.0062	0.36
Poor	CD16p Mono	FBXO18	0.09	0.066	0.6
Poor	CD16p Mono	FBXO21	-0.075	0.13	0.7
Poor	CD16p Mono	FBXO22	0.015	0.82	1
Poor	CD16p Mono	FBXO25	-0.012	0.74	0.98
Poor	CD16p Mono	FBXO28	0.081	0.21	0.75
Poor	CD16p Mono	FBXO3	-0.067	0.054	0.57
Poor	CD16p Mono	FBXO30	0.071	0.44	0.89
Poor	CD16p Mono	FBXO31	0.078	0.46	0.89
Poor	CD16p Mono	FBXO32	0.0025	0.98	1
Poor	CD16p Mono	FBXO33	-0.017	0.73	0.97
Poor	CD16p Mono	FBXO34	0.058	0.22	0.76
Poor	CD16p Mono	FBXO38	0.13	0.082	0.62
Poor	CD16p Mono	FBXO4	-0.14	0.0048	0.32
Poor	CD16p Mono	FBXO40	0.19	0.45	0.89
Poor	CD16p Mono	FBXO41	-0.008	0.95	1
Poor	CD16p Mono	FBXO42	-0.028	0.49	0.9
Poor	CD16p Mono	FBXO44	-0.085	0.34	0.84
Poor	CD16p Mono	FBXO45	0.0052	0.92	1
Poor	CD16p Mono	FBXO46	-0.051	0.38	0.85
Poor	CD16p Mono	FBXO48	-0.005	0.96	1
Poor	CD16p Mono	FBXO5	0.17	1	1
Poor	CD16p Mono	FBXO6	0.11	0.15	0.72
Poor	CD16p Mono	FBXO7	0.028	0.45	0.89
Poor	CD16p Mono	FBXO8	-0.056	0.28	0.81
Poor	CD16p Mono	FBXO9	-0.15	0.00021	0.14
Poor	CD16p Mono	FBXW11	0.023	0.8	0.99
Poor	CD16p Mono	FBXW2	0.037	0.28	0.81
Poor	CD16p Mono	FBXW4	0.031	0.64	0.95
Poor	CD16p Mono	FBXW4P1	-0.18	1	1
Poor	CD16p Mono	FBXW5	0.033	0.44	0.89
Poor	CD16p Mono	FBXW7	-0.014	0.79	0.99
Poor	CD16p Mono	FBXW8	-0.00069	1	1
Poor	CD16p Mono	FBXW9	-0.069	0.51	0.91
Poor	CD16p Mono	FCAR	-0.17	0.35	0.85
Poor	CD16p Mono	FCER1G	-0.057	0.24	0.78
Poor	CD16p Mono	FCER2	-0.25	0.19	0.74
Poor	CD16p Mono	FCF1	0.032	1	1
Poor	CD16p Mono	FCGBP	-0.26	0.47	0.89
Poor	CD16p Mono	FCGR1A	-0.027	0.87	1
Poor	CD16p Mono	FCGR1B	-0.089	0.5	0.91
Poor	CD16p Mono	FCGR1C	-0.63	1	1
Poor	CD16p Mono	FCGR2A	-0.06	0.23	0.77
Poor	CD16p Mono	FCGR2B	0.14	0.24	0.78
Poor	CD16p Mono	FCGR2C	-0.034	0.72	0.97
Poor	CD16p Mono	FCGR3A	0.0074	0.88	1
Poor	CD16p Mono	FCGR3B	0.01	0.96	1
Poor	CD16p Mono	FCGRT	0.0044	0.96	1
Poor	CD16p Mono	FCHO1	-0.00069	0.98	1
Poor	CD16p Mono	FCHO2	0.028	0.76	0.98
Poor	CD16p Mono	FCHSD1	-0.037	0.37	0.85
Poor	CD16p Mono	FCHSD2	-0.089	0.35	0.85
Poor	CD16p Mono	FCMR	-0.18	0.45	0.89
Poor	CD16p Mono	FCN1	-0.037	0.65	0.96
Poor	CD16p Mono	FCRL1	-0.26	0.034	0.51
Poor	CD16p Mono	FCRL2	-0.62	0.075	0.62
Poor	CD16p Mono	FCRL6	-0.49	0.018	0.45
Poor	CD16p Mono	FCRLB	-0.39	0.14	0.7
Poor	CD16p Mono	FDFT1	-0.0084	0.83	1
Poor	CD16p Mono	FDPS	-0.018	0.64	0.95
Poor	CD16p Mono	FDPSP2	-0.24	0.051	0.56
Poor	CD16p Mono	FDX1	-0.072	0.19	0.74
Poor	CD16p Mono	FDX1L	0.054	0.47	0.89
Poor	CD16p Mono	FDXACB1	0.027	0.68	0.96
Poor	CD16p Mono	FDXR	0.17	0.22	0.76
Poor	CD16p Mono	FECH	0.051	0.29	0.81
Poor	CD16p Mono	FEM1A	0.075	0.1	0.65
Poor	CD16p Mono	FEM1B	0.081	0.16	0.72
Poor	CD16p Mono	FEM1C	0.1	0.37	0.85
Poor	CD16p Mono	FEN1	0.058	0.15	0.72
Poor	CD16p Mono	FER	-0.00097	1	1
Poor	CD16p Mono	FERMT3	0.06	0.3	0.83
Poor	CD16p Mono	FES	0.093	0.38	0.85
Poor	CD16p Mono	FEZ2	-0.14	0.064	0.6
Poor	CD16p Mono	FFAR2	0.25	0.12	0.67
Poor	CD16p Mono	FFAR4	0.087	0.65	0.96
Poor	CD16p Mono	FGD1	0.16	0.18	0.73
Poor	CD16p Mono	FGD2	0.084	0.26	0.79
Poor	CD16p Mono	FGD3	0.044	0.31	0.84
Poor	CD16p Mono	FGD4	-0.042	0.46	0.89
Poor	CD16p Mono	FGD5-AS1	0.027	0.45	0.89
Poor	CD16p Mono	FGD6	0.056	0.58	0.93
Poor	CD16p Mono	FGF11	0.045	0.79	0.99
Poor	CD16p Mono	FGFBP3	0.0034	0.98	1
Poor	CD16p Mono	FGFR1	-0.25	0.12	0.67
Poor	CD16p Mono	FGFR1OP	-0.048	0.54	0.92
Poor	CD16p Mono	FGFR1OP2	-0.011	0.76	0.98
Poor	CD16p Mono	FGFRL1	0.039	0.83	1
Poor	CD16p Mono	FGGY	-0.26	0.042	0.54
Poor	CD16p Mono	FGL2	0.062	0.49	0.9
Poor	CD16p Mono	FGR	0.13	0.0013	0.24
Poor	CD16p Mono	FH	-0.038	0.29	0.82
Poor	CD16p Mono	FHAD1	-0.17	0.37	0.85
Poor	CD16p Mono	FHIT	0.089	0.55	0.92
Poor	CD16p Mono	FHL3	-0.07	0.44	0.89
Poor	CD16p Mono	FHOD1	-0.1	0.073	0.61
Poor	CD16p Mono	FIBCD1	0.051	0.85	1
Poor	CD16p Mono	FIBP	-0.057	0.25	0.78
Poor	CD16p Mono	FICD	0.032	0.63	0.95
Poor	CD16p Mono	FIG4	-0.0022	0.96	1
Poor	CD16p Mono	FIGNL1	0.073	0.48	0.9
Poor	CD16p Mono	FILIP1L	0.19	0.42	0.88
Poor	CD16p Mono	FIP1L1	0.037	0.14	0.7
Poor	CD16p Mono	FIRRE	-0.032	0.76	0.98
Poor	CD16p Mono	FIS1	0.022	0.71	0.97
Poor	CD16p Mono	FITM2	0.029	0.86	1
Poor	CD16p Mono	FIZ1	0.19	0.01	0.39
Poor	CD16p Mono	FKBP11	-0.12	0.39	0.86
Poor	CD16p Mono	FKBP14	0.051	0.66	0.96
Poor	CD16p Mono	FKBP15	0.1	0.016	0.43
Poor	CD16p Mono	FKBP1A	-0.15	0.0018	0.26
Poor	CD16p Mono	FKBP1B	-0.11	0.53	0.92
Poor	CD16p Mono	FKBP2	0.031	0.6	0.94
Poor	CD16p Mono	FKBP3	-0.0047	0.94	1
Poor	CD16p Mono	FKBP4	-0.073	0.46	0.89
Poor	CD16p Mono	FKBP5	0.41	0.18	0.72
Poor	CD16p Mono	FKBP8	-0.13	0.033	0.51
Poor	CD16p Mono	FKBP9	-0.081	0.44	0.89
Poor	CD16p Mono	FKBPL	0.0046	1	1
Poor	CD16p Mono	FKRP	0.017	0.81	1
Poor	CD16p Mono	FKTN	-0.0033	0.97	1
Poor	CD16p Mono	FLAD1	0.049	0.31	0.83
Poor	CD16p Mono	FLCN	0.086	0.21	0.76
Poor	CD16p Mono	FLI1	0.053	0.19	0.74
Poor	CD16p Mono	FLII	0.072	0.11	0.66
Poor	CD16p Mono	FLJ10038	-0.12	0.17	0.72
Poor	CD16p Mono	FLJ20021	-0.25	0.16	0.72
Poor	CD16p Mono	FLJ27354	-0.021	0.9	1
Poor	CD16p Mono	FLJ32255	-0.022	0.82	1
Poor	CD16p Mono	FLJ37453	0.13	0.11	0.67
Poor	CD16p Mono	FLJ38122	0.0012	0.98	1
Poor	CD16p Mono	FLJ42393	0.4	0.16	0.72
Poor	CD16p Mono	FLJ42627	-0.079	0.62	0.95
Poor	CD16p Mono	FLJ45513	-0.043	0.81	1
Poor	CD16p Mono	FLJ46906	0.065	0.63	0.95
Poor	CD16p Mono	FLNA	0.13	0.34	0.84
Poor	CD16p Mono	FLNB	0.11	0.41	0.87
Poor	CD16p Mono	FLOT1	-0.043	0.54	0.92
Poor	CD16p Mono	FLOT2	0.043	0.36	0.85
Poor	CD16p Mono	FLT1	0.48	0.012	0.4
Poor	CD16p Mono	FLT3	0.43	0.11	0.66
Poor	CD16p Mono	FLT3LG	0.13	0.028	0.5
Poor	CD16p Mono	FLVCR1	0.092	0.23	0.77
Poor	CD16p Mono	FLVCR1-AS1	0.24	0.052	0.56
Poor	CD16p Mono	FLVCR2	0.053	0.56	0.93
Poor	CD16p Mono	FLYWCH1	0.075	0.36	0.85
Poor	CD16p Mono	FLYWCH2	0.19	0.00097	0.24
Poor	CD16p Mono	FMNL1	-0.058	0.27	0.8
Poor	CD16p Mono	FMNL2	0.11	0.38	0.85
Poor	CD16p Mono	FMNL3	0.048	0.65	0.96
Poor	CD16p Mono	FMO4	0.28	0.0072	0.36
Poor	CD16p Mono	FMO5	-0.2	0.021	0.46
Poor	CD16p Mono	FMR1	-0.09	0.3	0.83
Poor	CD16p Mono	FN1	1.4	0.026	0.48
Poor	CD16p Mono	FN3KRP	-0.055	0.18	0.72
Poor	CD16p Mono	FNBP1	-0.034	0.38	0.85
Poor	CD16p Mono	FNBP4	-0.0057	0.9	1
Poor	CD16p Mono	FNDC3A	0.22	0.021	0.46
Poor	CD16p Mono	FNDC3B	0.14	0.054	0.57
Poor	CD16p Mono	FNIP1	0.04	0.6	0.94
Poor	CD16p Mono	FNIP2	0.17	0.094	0.64
Poor	CD16p Mono	FNTA	-0.0014	0.97	1
Poor	CD16p Mono	FOCAD	-0.063	0.46	0.89
Poor	CD16p Mono	FOLR2	-0.21	0.19	0.73
Poor	CD16p Mono	FOLR3	0.61	0.21	0.75
Poor	CD16p Mono	FOPNL	0.031	0.61	0.94
Poor	CD16p Mono	FOS	-0.31	0.35	0.85
Poor	CD16p Mono	FOSB	-0.66	0.24	0.78
Poor	CD16p Mono	FOSL1	0.74	0.008	0.37
Poor	CD16p Mono	FOSL2	0.075	0.38	0.85
Poor	CD16p Mono	FOXD2-AS1	-0.24	0.19	0.73
Poor	CD16p Mono	FOXJ2	-0.073	0.28	0.81
Poor	CD16p Mono	FOXJ3	0.043	0.51	0.91
Poor	CD16p Mono	FOXK1	-0.04	0.39	0.86
Poor	CD16p Mono	FOXK2	-0.23	0.026	0.48
Poor	CD16p Mono	FOXN2	0.11	0.16	0.72
Poor	CD16p Mono	FOXN3	-0.0028	0.92	1
Poor	CD16p Mono	FOXN3-AS1	-0.09	0.51	0.91
Poor	CD16p Mono	FOXO1	-0.11	0.071	0.61
Poor	CD16p Mono	FOXO3	0.051	0.51	0.91
Poor	CD16p Mono	FOXO3B	0.31	0.036	0.51
Poor	CD16p Mono	FOXO4	0.069	0.59	0.94
Poor	CD16p Mono	FOXP1	0.028	0.61	0.94
Poor	CD16p Mono	FOXP1-AS1	-0.54	0.018	0.45
Poor	CD16p Mono	FOXP4	-0.02	0.86	1
Poor	CD16p Mono	FOXRED1	0.026	0.7	0.97
Poor	CD16p Mono	FOXRED2	-0.17	0.15	0.72
Poor	CD16p Mono	FPGS	-0.038	0.41	0.87
Poor	CD16p Mono	FPGT	0.037	0.47	0.89
Poor	CD16p Mono	FPR1	0.03	0.63	0.95
Poor	CD16p Mono	FPR2	0.14	0.13	0.69
Poor	CD16p Mono	FPR3	0.57	0.027	0.48
Poor	CD16p Mono	FRA10AC1	-0.13	0.011	0.4
Poor	CD16p Mono	FRAT1	0.092	0.28	0.81
Poor	CD16p Mono	FRAT2	0.0061	0.9	1
Poor	CD16p Mono	FRG1	-0.028	0.59	0.94
Poor	CD16p Mono	FRG1BP	-0.094	0.31	0.84
Poor	CD16p Mono	FRG1CP	0.051	0.56	0.93
Poor	CD16p Mono	FRG1HP	0.058	0.49	0.9
Poor	CD16p Mono	FRG1JP	-0.25	0.19	0.74
Poor	CD16p Mono	FRMD3	0.25	0.033	0.51
Poor	CD16p Mono	FRMD4A	0.13	0.32	0.84
Poor	CD16p Mono	FRMD4B	-0.15	0.17	0.72
Poor	CD16p Mono	FRMD6	-0.13	0.55	0.92
Poor	CD16p Mono	FRMD8	0.08	0.089	0.63
Poor	CD16p Mono	FRRS1	-0.03	0.83	1
Poor	CD16p Mono	FRS2	0.082	0.22	0.76
Poor	CD16p Mono	FRS3	-0.011	0.92	1
Poor	CD16p Mono	FRY	0.03	0.81	1
Poor	CD16p Mono	FRY-AS1	-0.33	0.07	0.61
Poor	CD16p Mono	FRYL	-0.066	0.54	0.92
Poor	CD16p Mono	FSD1L	-0.21	0.067	0.6
Poor	CD16p Mono	FSD2	-0.14	0.5	0.91
Poor	CD16p Mono	FSIP1	0.23	0.21	0.76
Poor	CD16p Mono	FSTL3	-0.14	0.15	0.72
Poor	CD16p Mono	FTCDNL1	-0.069	0.6	0.94
Poor	CD16p Mono	FTH1	-0.042	0.54	0.92
Poor	CD16p Mono	FTL	-0.066	0.37	0.85
Poor	CD16p Mono	FTO	0.035	0.56	0.93
Poor	CD16p Mono	FTSJ1	-0.043	0.33	0.84
Poor	CD16p Mono	FTSJ2	0.033	0.48	0.9
Poor	CD16p Mono	FTSJ3	0.076	0.057	0.58
Poor	CD16p Mono	FTX	-0.036	0.7	0.97
Poor	CD16p Mono	FUBP1	0.078	0.042	0.54
Poor	CD16p Mono	FUBP3	0.065	0.027	0.49
Poor	CD16p Mono	FUCA1	0.046	0.64	0.96
Poor	CD16p Mono	FUCA2	-0.0015	0.97	1
Poor	CD16p Mono	FUK	0.12	0.078	0.62
Poor	CD16p Mono	FUNDC1	0.054	0.64	0.96
Poor	CD16p Mono	FUNDC2	-0.016	0.76	0.98
Poor	CD16p Mono	FUOM	0.035	0.74	0.98
Poor	CD16p Mono	FURIN	0.16	0.099	0.65
Poor	CD16p Mono	FUS	0.13	0.13	0.69
Poor	CD16p Mono	FUT10	-0.26	0.43	0.89
Poor	CD16p Mono	FUT11	0.059	1	1
Poor	CD16p Mono	FUT4	0.12	0.072	0.61
Poor	CD16p Mono	FUT7	0.33	0.11	0.67
Poor	CD16p Mono	FUT8	0.16	0.035	0.51
Poor	CD16p Mono	FUZ	0.055	0.68	0.96
Poor	CD16p Mono	FXN	-0.024	0.76	0.98
Poor	CD16p Mono	FXR1	-0.02	0.45	0.89
Poor	CD16p Mono	FXR2	-0.0071	0.9	1
Poor	CD16p Mono	FXYD5	0.023	0.59	0.94
Poor	CD16p Mono	FXYD6	0.2	0.28	0.8
Poor	CD16p Mono	FYB	0.048	0.32	0.84
Poor	CD16p Mono	FYCO1	0.21	0.056	0.58
Poor	CD16p Mono	FYN	-0.082	0.27	0.8
Poor	CD16p Mono	FYTTD1	0.038	0.42	0.88
Poor	CD16p Mono	FZD1	-0.053	0.32	0.84
Poor	CD16p Mono	FZD2	-0.0042	0.98	1
Poor	CD16p Mono	FZD5	-0.054	0.79	0.99
Poor	CD16p Mono	FZR1	0.0014	0.98	1
Poor	CD16p Mono	G0S2	-0.94	0.065	0.6
Poor	CD16p Mono	G2E3	-0.053	0.27	0.8
Poor	CD16p Mono	G3BP1	0.041	0.34	0.84
Poor	CD16p Mono	G3BP2	0.013	0.81	1
Poor	CD16p Mono	G6PC3	-0.059	0.32	0.84
Poor	CD16p Mono	G6PD	-0.048	0.27	0.8
Poor	CD16p Mono	GAA	-0.0029	0.97	1
Poor	CD16p Mono	GAB1	-0.047	0.66	0.96
Poor	CD16p Mono	GAB2	-0.11	0.22	0.76
Poor	CD16p Mono	GAB3	-0.019	0.69	0.97
Poor	CD16p Mono	GABARAP	-0.034	0.54	0.92
Poor	CD16p Mono	GABARAPL1	-0.077	0.36	0.85
Poor	CD16p Mono	GABARAPL2	-0.01	0.79	0.99
Poor	CD16p Mono	GABBR1	0.034	0.76	0.98
Poor	CD16p Mono	GABPA	-0.038	0.61	0.94
Poor	CD16p Mono	GABPB1	-0.088	0.16	0.72
Poor	CD16p Mono	GABPB1-AS1	-0.065	0.62	0.94
Poor	CD16p Mono	GABPB2	0.12	0.046	0.55
Poor	CD16p Mono	GABRR2	-0.3	0.16	0.72
Poor	CD16p Mono	GADD45A	0.12	0.27	0.8
Poor	CD16p Mono	GADD45B	-0.0048	0.94	1
Poor	CD16p Mono	GADD45GIP1	0.14	0.084	0.62
Poor	CD16p Mono	GAK	0.11	0.026	0.48
Poor	CD16p Mono	GALC	-0.052	0.47	0.89
Poor	CD16p Mono	GALE	0.048	0.49	0.9
Poor	CD16p Mono	GALK1	0.047	0.5	0.91
Poor	CD16p Mono	GALK2	0.04	0.4	0.86
Poor	CD16p Mono	GALM	-0.26	0.19	0.74
Poor	CD16p Mono	GALNS	-0.00062	0.99	1
Poor	CD16p Mono	GALNT1	0.003	0.95	1
Poor	CD16p Mono	GALNT10	-0.064	0.4	0.87
Poor	CD16p Mono	GALNT11	-0.015	0.74	0.98
Poor	CD16p Mono	GALNT2	-0.012	0.82	1
Poor	CD16p Mono	GALNT3	0.079	0.31	0.84
Poor	CD16p Mono	GALNT4	0.36	0.016	0.43
Poor	CD16p Mono	GALNT6	-0.053	0.33	0.84
Poor	CD16p Mono	GALNT7	0.0089	0.89	1
Poor	CD16p Mono	GALT	-0.048	0.18	0.72
Poor	CD16p Mono	GAN	0.0048	0.95	1
Poor	CD16p Mono	GANAB	0.051	0.38	0.85
Poor	CD16p Mono	GANC	0.067	0.25	0.79
Poor	CD16p Mono	GAPDH	-0.02	0.63	0.95
Poor	CD16p Mono	GAPDHS	0.069	1	1
Poor	CD16p Mono	GAPT	0.055	0.6	0.94
Poor	CD16p Mono	GAPVD1	0.056	0.32	0.84
Poor	CD16p Mono	GAR1	-0.027	0.7	0.97
Poor	CD16p Mono	GARNL3	-0.35	0.17	0.72
Poor	CD16p Mono	GARS	0.014	0.56	0.93
Poor	CD16p Mono	GART	-0.0072	0.86	1
Poor	CD16p Mono	GAS2L1	0.014	0.9	1
Poor	CD16p Mono	GAS2L3	0.13	0.28	0.8
Poor	CD16p Mono	GAS5	-0.053	1	1
Poor	CD16p Mono	GAS6	0.051	0.71	0.97
Poor	CD16p Mono	GAS6-AS1	-0.094	0.75	0.98
Poor	CD16p Mono	GAS7	0.019	0.83	1
Poor	CD16p Mono	GAS8	0.22	0.047	0.55
Poor	CD16p Mono	GATAD1	-0.065	0.11	0.67
Poor	CD16p Mono	GATAD2A	0.042	0.39	0.86
Poor	CD16p Mono	GATAD2B	-0.26	0.013	0.4
Poor	CD16p Mono	GATB	-0.085	0.12	0.67
Poor	CD16p Mono	GATC	0.0055	0.86	1
Poor	CD16p Mono	GATM	0.22	0.19	0.73
Poor	CD16p Mono	GATS	-0.091	0.59	0.94
Poor	CD16p Mono	GATSL2	-0.1	0.32	0.84
Poor	CD16p Mono	GATSL3	-0.13	0.14	0.7
Poor	CD16p Mono	GBA	0.0074	0.85	1
Poor	CD16p Mono	GBA2	-0.034	0.47	0.89
Poor	CD16p Mono	GBAP1	-0.03	0.92	1
Poor	CD16p Mono	GBAS	-0.034	0.33	0.84
Poor	CD16p Mono	GBE1	-0.075	0.14	0.71
Poor	CD16p Mono	GBF1	0.048	0.61	0.94
Poor	CD16p Mono	GBGT1	-0.16	1	1
Poor	CD16p Mono	GBP1	0.13	0.079	0.62
Poor	CD16p Mono	GBP1P1	0.077	0.69	0.96
Poor	CD16p Mono	GBP2	-0.0021	0.96	1
Poor	CD16p Mono	GBP3	-0.086	0.22	0.76
Poor	CD16p Mono	GBP4	0.18	0.029	0.5
Poor	CD16p Mono	GBP5	-0.088	0.36	0.85
Poor	CD16p Mono	GCA	-0.023	0.7	0.97
Poor	CD16p Mono	GCC1	0.085	0.18	0.72
Poor	CD16p Mono	GCC2	-0.093	0.18	0.73
Poor	CD16p Mono	GCDH	-0.0083	0.91	1
Poor	CD16p Mono	GCFC2	-0.026	0.65	0.96
Poor	CD16p Mono	GCH1	0.076	0.24	0.78
Poor	CD16p Mono	GCHFR	-0.12	0.16	0.72
Poor	CD16p Mono	GCLC	0.019	0.85	1
Poor	CD16p Mono	GCLM	-0.11	0.13	0.69
Poor	CD16p Mono	GCN1	0.059	0.49	0.9
Poor	CD16p Mono	GCNT1	-0.00033	1	1
Poor	CD16p Mono	GCNT2	0.041	0.76	0.98
Poor	CD16p Mono	GCNT7	-0.17	0.31	0.83
Poor	CD16p Mono	GCSH	-0.44	0.022	0.46
Poor	CD16p Mono	GDAP1	-0.076	0.21	0.76
Poor	CD16p Mono	GDAP2	-0.043	0.34	0.84
Poor	CD16p Mono	GDE1	0.032	0.16	0.72
Poor	CD16p Mono	GDF11	0.13	0.53	0.92
Poor	CD16p Mono	GDF15	-0.036	0.79	0.99
Poor	CD16p Mono	GDI1	-0.048	0.35	0.84
Poor	CD16p Mono	GDI2	-0.018	0.56	0.92
Poor	CD16p Mono	GDPD1	-0.21	0.068	0.6
Poor	CD16p Mono	GDPD5	-0.053	0.73	0.97
Poor	CD16p Mono	GDPGP1	0.058	0.79	0.99
Poor	CD16p Mono	GEMIN2	-0.071	0.81	0.99
Poor	CD16p Mono	GEMIN4	0.12	0.0079	0.37
Poor	CD16p Mono	GEMIN5	-0.01	0.88	1
Poor	CD16p Mono	GEMIN6	-0.086	0.23	0.77
Poor	CD16p Mono	GEMIN7	-0.091	0.057	0.58
Poor	CD16p Mono	GEMIN8	0.058	0.33	0.84
Poor	CD16p Mono	GEN1	-0.075	0.43	0.89
Poor	CD16p Mono	GET4	0.07	0.13	0.69
Poor	CD16p Mono	GFER	0.04	0.6	0.94
Poor	CD16p Mono	GFI1B	-0.13	0.52	0.91
Poor	CD16p Mono	GFM1	0.0061	0.87	1
Poor	CD16p Mono	GFM2	-0.033	0.47	0.89
Poor	CD16p Mono	GFOD1	0.022	0.88	1
Poor	CD16p Mono	GFOD2	-0.053	0.47	0.9
Poor	CD16p Mono	GFPT1	0.046	0.59	0.94
Poor	CD16p Mono	GFRA2	0.31	0.1	0.65
Poor	CD16p Mono	GGA1	-0.049	0.092	0.64
Poor	CD16p Mono	GGA2	-0.0024	0.95	1
Poor	CD16p Mono	GGA3	-0.15	0.056	0.58
Poor	CD16p Mono	GGACT	0.13	0.059	0.59
Poor	CD16p Mono	GGCT	-0.079	0.32	0.84
Poor	CD16p Mono	GGCX	0.018	0.68	0.96
Poor	CD16p Mono	GGH	-0.16	0.4	0.87
Poor	CD16p Mono	GGNBP2	0.021	0.68	0.96
Poor	CD16p Mono	GGPS1	-0.014	0.84	1
Poor	CD16p Mono	GGT1	0.32	0.0082	0.37
Poor	CD16p Mono	GGT7	0.11	0.31	0.83
Poor	CD16p Mono	GGTA1P	-0.18	0.38	0.85
Poor	CD16p Mono	GHDC	0.075	0.32	0.84
Poor	CD16p Mono	GHITM	-0.03	0.46	0.89
Poor	CD16p Mono	GHRL	-0.0022	0.98	1
Poor	CD16p Mono	GHRLOS	-0.23	0.098	0.65
Poor	CD16p Mono	GID4	-0.047	0.57	0.93
Poor	CD16p Mono	GID8	-0.1	0.084	0.63
Poor	CD16p Mono	GIGYF1	0.019	0.84	1
Poor	CD16p Mono	GIGYF2	0.046	0.43	0.88
Poor	CD16p Mono	GIMAP1	0.1	0.12	0.67
Poor	CD16p Mono	GIMAP2	-0.018	0.79	0.99
Poor	CD16p Mono	GIMAP4	0.096	0.14	0.71
Poor	CD16p Mono	GIMAP6	0.22	0.0022	0.26
Poor	CD16p Mono	GIMAP7	0.054	0.41	0.87
Poor	CD16p Mono	GIMAP8	0.13	0.11	0.67
Poor	CD16p Mono	GIN1	-0.046	0.55	0.92
Poor	CD16p Mono	GINM1	0.046	0.38	0.85
Poor	CD16p Mono	GINS1	0.19	0.29	0.81
Poor	CD16p Mono	GINS2	-0.23	0.23	0.77
Poor	CD16p Mono	GINS3	-0.21	0.15	0.72
Poor	CD16p Mono	GINS4	0.37	0.034	0.51
Poor	CD16p Mono	GIPC1	0.015	0.9	1
Poor	CD16p Mono	GIT1	0.11	0.029	0.5
Poor	CD16p Mono	GIT2	0.019	0.51	0.91
Poor	CD16p Mono	GJD3	0.093	0.54	0.92
Poor	CD16p Mono	GK	0.045	0.46	0.89
Poor	CD16p Mono	GK5	-0.097	0.24	0.78
Poor	CD16p Mono	GKAP1	-0.41	0.012	0.4
Poor	CD16p Mono	GLA	-0.045	0.42	0.88
Poor	CD16p Mono	GLB1	0.034	0.31	0.84
Poor	CD16p Mono	GLB1L	-0.19	1	1
Poor	CD16p Mono	GLCCI1	-0.15	0.21	0.76
Poor	CD16p Mono	GLCE	0.037	0.66	0.96
Poor	CD16p Mono	GLDN	0.71	0.0094	0.39
Poor	CD16p Mono	GLE1	0.049	0.17	0.72
Poor	CD16p Mono	GLG1	0.019	0.63	0.95
Poor	CD16p Mono	GLI4	0.039	0.54	0.92
Poor	CD16p Mono	GLIDR	-0.083	0.56	0.92
Poor	CD16p Mono	GLIPR1	-0.031	0.31	0.84
Poor	CD16p Mono	GLIPR2	-0.025	0.7	0.97
Poor	CD16p Mono	GLMN	0.12	0.051	0.56
Poor	CD16p Mono	GLMP	0.052	0.55	0.92
Poor	CD16p Mono	GLO1	-0.019	0.61	0.94
Poor	CD16p Mono	GLOD4	-0.094	0.019	0.46
Poor	CD16p Mono	GLRX	-0.034	0.54	0.92
Poor	CD16p Mono	GLRX2	0.00053	0.99	1
Poor	CD16p Mono	GLRX3	-0.093	0.037	0.52
Poor	CD16p Mono	GLRX5	0.019	0.71	0.97
Poor	CD16p Mono	GLS	0.09	0.2	0.75
Poor	CD16p Mono	GLT1D1	-0.11	0.23	0.77
Poor	CD16p Mono	GLT8D1	-0.032	0.46	0.89
Poor	CD16p Mono	GLTP	-0.046	0.52	0.92
Poor	CD16p Mono	GLTPD2	-0.19	1	1
Poor	CD16p Mono	GLTSCR1	0.0081	0.96	1
Poor	CD16p Mono	GLTSCR1L	-0.072	0.34	0.84
Poor	CD16p Mono	GLTSCR2	0.079	0.26	0.79
Poor	CD16p Mono	GLUD1	-0.026	0.47	0.89
Poor	CD16p Mono	GLUD1P3	-0.13	1	1
Poor	CD16p Mono	GLUL	0.003	0.98	1
Poor	CD16p Mono	GLYCTK	0.013	0.83	1
Poor	CD16p Mono	GLYR1	0.059	0.11	0.66
Poor	CD16p Mono	GM2A	-0.047	0.63	0.95
Poor	CD16p Mono	GMCL1	-0.12	0.035	0.51
Poor	CD16p Mono	GMDS	-0.024	0.58	0.93
Poor	CD16p Mono	GMDS-AS1	-0.01	0.92	1
Poor	CD16p Mono	GMEB1	0.047	0.43	0.88
Poor	CD16p Mono	GMEB2	0.16	0.011	0.4
Poor	CD16p Mono	GMFB	0.025	0.61	0.94
Poor	CD16p Mono	GMFG	-0.041	0.48	0.9
Poor	CD16p Mono	GMIP	0.04	0.38	0.85
Poor	CD16p Mono	GMNN	0.18	0.041	0.54
Poor	CD16p Mono	GMPPA	-0.014	0.75	0.98
Poor	CD16p Mono	GMPPB	0.024	0.65	0.96
Poor	CD16p Mono	GMPR	0.44	0.1	0.65
Poor	CD16p Mono	GMPR2	-0.038	1	1
Poor	CD16p Mono	GMPS	-0.093	0.13	0.7
Poor	CD16p Mono	GNA11	0.044	0.72	0.97
Poor	CD16p Mono	GNA12	-0.031	0.6	0.94
Poor	CD16p Mono	GNA13	-0.029	0.71	0.97
Poor	CD16p Mono	GNA15	-0.031	0.68	0.96
Poor	CD16p Mono	GNAI1	-0.15	0.52	0.91
Poor	CD16p Mono	GNAI2	0.031	0.28	0.81
Poor	CD16p Mono	GNAI3	0.021	0.58	0.93
Poor	CD16p Mono	GNAL	0.04	0.8	0.99
Poor	CD16p Mono	GNAQ	-0.027	0.72	0.97
Poor	CD16p Mono	GNAS	-0.072	0.093	0.64
Poor	CD16p Mono	GNAT2	-0.19	0.12	0.68
Poor	CD16p Mono	GNB1	0.037	0.23	0.77
Poor	CD16p Mono	GNB1L	0.036	0.71	0.97
Poor	CD16p Mono	GNB2	-0.19	0.00055	0.21
Poor	CD16p Mono	GNB2L1	-0.054	0.35	0.85
Poor	CD16p Mono	GNB4	0.04	0.47	0.89
Poor	CD16p Mono	GNB5	-0.1	0.38	0.85
Poor	CD16p Mono	GNE	0.061	0.51	0.91
Poor	CD16p Mono	GNG2	-0.054	0.43	0.89
Poor	CD16p Mono	GNG5	0.019	0.7	0.97
Poor	CD16p Mono	GNGT2	0.066	0.16	0.72
Poor	CD16p Mono	GNL1	-0.0022	0.97	1
Poor	CD16p Mono	GNL2	-0.014	0.74	0.98
Poor	CD16p Mono	GNL3	-0.021	0.76	0.98
Poor	CD16p Mono	GNL3L	-0.017	0.73	0.97
Poor	CD16p Mono	GNLY	-0.35	0.2	0.74
Poor	CD16p Mono	GNMT	-0.15	1	1
Poor	CD16p Mono	GNPAT	0.015	0.66	0.96
Poor	CD16p Mono	GNPDA1	-0.083	0.27	0.8
Poor	CD16p Mono	GNPDA2	0.089	0.23	0.77
Poor	CD16p Mono	GNPNAT1	0.052	0.42	0.88
Poor	CD16p Mono	GNPTAB	0.033	0.52	0.91
Poor	CD16p Mono	GNPTG	0.087	0.14	0.7
Poor	CD16p Mono	GNRH1	0.16	0.49	0.9
Poor	CD16p Mono	GNS	0.019	0.74	0.98
Poor	CD16p Mono	GOLGA1	-0.035	0.6	0.94
Poor	CD16p Mono	GOLGA2	0.041	0.54	0.92
Poor	CD16p Mono	GOLGA3	0.14	0.0053	0.33
Poor	CD16p Mono	GOLGA4	0.0055	0.88	1
Poor	CD16p Mono	GOLGA5	0.0081	0.84	1
Poor	CD16p Mono	GOLGA7	0.0085	0.8	0.99
Poor	CD16p Mono	GOLGA8A	-0.082	0.73	0.98
Poor	CD16p Mono	GOLGA8B	0.049	0.75	0.98
Poor	CD16p Mono	GOLGB1	-0.08	0.04	0.53
Poor	CD16p Mono	GOLIM4	-0.05	0.62	0.95
Poor	CD16p Mono	GOLM1	0.013	0.83	1
Poor	CD16p Mono	GOLPH3	-0.029	0.45	0.89
Poor	CD16p Mono	GOLPH3L	-0.033	0.7	0.97
Poor	CD16p Mono	GOLT1B	-0.049	0.28	0.81
Poor	CD16p Mono	GON4L	0.0004	1	1
Poor	CD16p Mono	GOPC	-0.076	0.17	0.72
Poor	CD16p Mono	GORAB	0.067	0.14	0.7
Poor	CD16p Mono	GORASP1	0.037	0.34	0.84
Poor	CD16p Mono	GORASP2	-0.012	0.75	0.98
Poor	CD16p Mono	GOSR1	0.12	0.011	0.4
Poor	CD16p Mono	GOSR2	0.023	0.58	0.93
Poor	CD16p Mono	GOT1	0.045	0.77	0.98
Poor	CD16p Mono	GOT2	-0.011	0.85	1
Poor	CD16p Mono	GP6	0.27	0.12	0.68
Poor	CD16p Mono	GPA33	0.12	0.38	0.85
Poor	CD16p Mono	GPAA1	-0.011	0.86	1
Poor	CD16p Mono	GPALPP1	0.024	0.68	0.96
Poor	CD16p Mono	GPAM	0.06	0.56	0.93
Poor	CD16p Mono	GPANK1	-0.12	0.042	0.54
Poor	CD16p Mono	GPAT2	0.052	0.64	0.95
Poor	CD16p Mono	GPAT3	-0.19	0.015	0.43
Poor	CD16p Mono	GPAT4	0.086	0.2	0.75
Poor	CD16p Mono	GPATCH1	0.03	0.47	0.89
Poor	CD16p Mono	GPATCH11	0.022	0.84	1
Poor	CD16p Mono	GPATCH2	0.032	1	1
Poor	CD16p Mono	GPATCH2L	0.055	0.22	0.76
Poor	CD16p Mono	GPATCH3	0.12	0.012	0.4
Poor	CD16p Mono	GPATCH4	0.038	0.65	0.96
Poor	CD16p Mono	GPATCH8	-0.025	0.38	0.85
Poor	CD16p Mono	GPBAR1	0.091	0.14	0.7
Poor	CD16p Mono	GPBP1	0.012	0.82	1
Poor	CD16p Mono	GPBP1L1	-0.028	0.61	0.94
Poor	CD16p Mono	GPCPD1	-0.063	0.16	0.72
Poor	CD16p Mono	GPD1L	-0.15	0.081	0.62
Poor	CD16p Mono	GPD2	0.22	0.016	0.43
Poor	CD16p Mono	GPER1	0.43	0.21	0.75
Poor	CD16p Mono	GPHN	-0.17	0.055	0.57
Poor	CD16p Mono	GPI	0.049	0.17	0.72
Poor	CD16p Mono	GPKOW	0.12	0.061	0.59
Poor	CD16p Mono	GPM6B	0.13	0.52	0.91
Poor	CD16p Mono	GPN1	-0.024	0.61	0.94
Poor	CD16p Mono	GPN2	0.14	0.0067	0.36
Poor	CD16p Mono	GPN3	0.07	0.21	0.75
Poor	CD16p Mono	GPNMB	0.28	0.2	0.75
Poor	CD16p Mono	GPR107	0.0054	0.96	1
Poor	CD16p Mono	GPR108	-0.026	0.64	0.95
Poor	CD16p Mono	GPR132	0.15	0.028	0.49
Poor	CD16p Mono	GPR137	-0.045	0.53	0.92
Poor	CD16p Mono	GPR137B	-0.045	0.4	0.87
Poor	CD16p Mono	GPR141	0.15	0.49	0.9
Poor	CD16p Mono	GPR152	0.12	0.56	0.93
Poor	CD16p Mono	GPR153	-0.17	0.43	0.89
Poor	CD16p Mono	GPR155	-0.1	0.22	0.76
Poor	CD16p Mono	GPR160	-0.3	0.079	0.62
Poor	CD16p Mono	GPR161	0.53	0.042	0.54
Poor	CD16p Mono	GPR162	0.065	0.47	0.89
Poor	CD16p Mono	GPR174	-0.33	0.022	0.46
Poor	CD16p Mono	GPR18	0.15	0.3	0.82
Poor	CD16p Mono	GPR180	0.24	1	1
Poor	CD16p Mono	GPR183	-1.1	0.024	0.47
Poor	CD16p Mono	GPR20	-0.12	0.27	0.8
Poor	CD16p Mono	GPR22	-0.39	0.11	0.67
Poor	CD16p Mono	GPR27	0.015	0.92	1
Poor	CD16p Mono	GPR34	0.3	0.21	0.76
Poor	CD16p Mono	GPR35	-0.038	0.81	0.99
Poor	CD16p Mono	GPR55	0.31	0.36	0.85
Poor	CD16p Mono	GPR65	-0.077	0.17	0.72
Poor	CD16p Mono	GPR82	0.18	0.28	0.81
Poor	CD16p Mono	GPR84	-0.34	0.41	0.87
Poor	CD16p Mono	GPR89A	0.063	0.33	0.84
Poor	CD16p Mono	GPR89B	0.056	0.58	0.93
Poor	CD16p Mono	GPRC5B	0.58	0.23	0.77
Poor	CD16p Mono	GPRC5C	0.12	0.31	0.84
Poor	CD16p Mono	GPRIN1	0.29	0.2	0.74
Poor	CD16p Mono	GPRIN3	-0.58	0.0099	0.39
Poor	CD16p Mono	GPS1	0.042	0.34	0.84
Poor	CD16p Mono	GPS2	-0.074	0.15	0.71
Poor	CD16p Mono	GPSM1	0.03	0.91	1
Poor	CD16p Mono	GPSM2	-0.11	0.44	0.89
Poor	CD16p Mono	GPSM3	-0.17	0.015	0.43
Poor	CD16p Mono	GPT	-0.21	0.37	0.85
Poor	CD16p Mono	GPT2	0.078	0.78	0.99
Poor	CD16p Mono	GPX1	0.0095	0.93	1
Poor	CD16p Mono	GPX3	-0.46	0.087	0.63
Poor	CD16p Mono	GPX4	0.033	0.63	0.95
Poor	CD16p Mono	GRAMD1A	-0.15	0.0044	0.31
Poor	CD16p Mono	GRAMD1B	0.15	0.05	0.56
Poor	CD16p Mono	GRAMD3	0.019	0.92	1
Poor	CD16p Mono	GRAMD4	0.036	0.48	0.9
Poor	CD16p Mono	GRAP	-0.097	0.78	0.98
Poor	CD16p Mono	GRASP	-0.0018	0.99	1
Poor	CD16p Mono	GRB10	0.086	0.36	0.85
Poor	CD16p Mono	GRB2	0.056	0.072	0.61
Poor	CD16p Mono	GRHL1	-0.027	0.91	1
Poor	CD16p Mono	GRHPR	-0.057	0.46	0.89
Poor	CD16p Mono	GRIK1	-0.013	0.93	1
Poor	CD16p Mono	GRIN2D	-0.038	0.87	1
Poor	CD16p Mono	GRIN3A	-0.00065	0.99	1
Poor	CD16p Mono	GRINA	-0.13	0.13	0.69
Poor	CD16p Mono	GRIPAP1	0.037	0.36	0.85
Poor	CD16p Mono	GRK5	-0.036	0.72	0.97
Poor	CD16p Mono	GRK6	0.014	0.8	0.99
Poor	CD16p Mono	GRN	0.1	0.097	0.65
Poor	CD16p Mono	GRPEL1	0.024	0.59	0.94
Poor	CD16p Mono	GRPEL2	0.033	0.67	0.96
Poor	CD16p Mono	GRSF1	0.016	0.67	0.96
Poor	CD16p Mono	GRWD1	0.15	0.006	0.35
Poor	CD16p Mono	GS1-124K5.11	-0.089	0.04	0.53
Poor	CD16p Mono	GSAP	-0.087	0.19	0.74
Poor	CD16p Mono	GSDMB	-0.38	0.16	0.72
Poor	CD16p Mono	GSDMD	0.13	0.047	0.55
Poor	CD16p Mono	GSE1	0.061	0.46	0.89
Poor	CD16p Mono	GSK3A	0.0054	0.92	1
Poor	CD16p Mono	GSK3B	-0.02	0.46	0.89
Poor	CD16p Mono	GSKIP	-0.05	0.52	0.92
Poor	CD16p Mono	GSN	-0.076	0.54	0.92
Poor	CD16p Mono	GSN-AS1	0.24	0.16	0.72
Poor	CD16p Mono	GSPT1	-0.063	0.13	0.69
Poor	CD16p Mono	GSPT2	-0.087	0.3	0.83
Poor	CD16p Mono	GSR	0.046	0.4	0.86
Poor	CD16p Mono	GSS	-0.05	0.22	0.76
Poor	CD16p Mono	GSTA4	0.06	0.76	0.98
Poor	CD16p Mono	GSTCD	0.038	0.74	0.98
Poor	CD16p Mono	GSTK1	-0.07	0.053	0.57
Poor	CD16p Mono	GSTM1	0.27	0.37	0.85
Poor	CD16p Mono	GSTM2	-0.1	0.39	0.86
Poor	CD16p Mono	GSTM4	-0.42	1	1
Poor	CD16p Mono	GSTO1	-0.048	0.3	0.83
Poor	CD16p Mono	GSTP1	0.05	0.46	0.89
Poor	CD16p Mono	GSTZ1	-0.044	0.48	0.9
Poor	CD16p Mono	GTDC1	-0.0056	0.93	1
Poor	CD16p Mono	GTF2A1	-0.32	1	1
Poor	CD16p Mono	GTF2A2	-0.043	0.48	0.9
Poor	CD16p Mono	GTF2B	0.011	0.8	0.99
Poor	CD16p Mono	GTF2E1	0.1	0.11	0.67
Poor	CD16p Mono	GTF2E2	-0.065	0.039	0.53
Poor	CD16p Mono	GTF2F1	0.067	0.18	0.72
Poor	CD16p Mono	GTF2F2	-0.0099	0.86	1
Poor	CD16p Mono	GTF2H1	-0.064	0.1	0.65
Poor	CD16p Mono	GTF2H3	0.055	0.19	0.73
Poor	CD16p Mono	GTF2H4	-0.07	0.61	0.94
Poor	CD16p Mono	GTF2H5	-0.043	0.57	0.93
Poor	CD16p Mono	GTF2I	-0.014	0.85	1
Poor	CD16p Mono	GTF2IP1	-0.17	0.16	0.72
Poor	CD16p Mono	GTF2IP20	-0.053	0.6	0.94
Poor	CD16p Mono	GTF2IRD2	-0.2	0.26	0.79
Poor	CD16p Mono	GTF2IRD2B	-0.0051	0.95	1
Poor	CD16p Mono	GTF3A	-0.031	0.55	0.92
Poor	CD16p Mono	GTF3C1	0.18	0.075	0.62
Poor	CD16p Mono	GTF3C2	0.00037	0.99	1
Poor	CD16p Mono	GTF3C3	0.028	0.66	0.96
Poor	CD16p Mono	GTF3C4	0.05	1	1
Poor	CD16p Mono	GTF3C5	0.056	0.028	0.49
Poor	CD16p Mono	GTF3C6	-0.014	0.79	0.99
Poor	CD16p Mono	GTPBP1	0.24	0.0063	0.36
Poor	CD16p Mono	GTPBP10	0.24	0.013	0.4
Poor	CD16p Mono	GTPBP2	0.02	0.86	1
Poor	CD16p Mono	GTPBP3	0.025	0.74	0.98
Poor	CD16p Mono	GTPBP4	0.029	0.49	0.9
Poor	CD16p Mono	GTPBP8	0.012	0.88	1
Poor	CD16p Mono	GTSE1-AS1	0.023	0.92	1
Poor	CD16p Mono	GTSF1	0.074	0.47	0.9
Poor	CD16p Mono	GUCD1	0.032	0.4	0.87
Poor	CD16p Mono	GUCY1A3	0.066	0.63	0.95
Poor	CD16p Mono	GUCY1B3	-0.032	0.77	0.98
Poor	CD16p Mono	GUCY2C	0.058	0.7	0.97
Poor	CD16p Mono	GUF1	0.019	0.74	0.98
Poor	CD16p Mono	GUK1	0.0064	0.91	1
Poor	CD16p Mono	GUSB	0.033	0.43	0.89
Poor	CD16p Mono	GUSBP1	-0.018	0.8	0.99
Poor	CD16p Mono	GUSBP11	-0.022	0.83	1
Poor	CD16p Mono	GUSBP4	0.15	0.032	0.51
Poor	CD16p Mono	GVINP1	0.15	0.12	0.67
Poor	CD16p Mono	GXYLT1	0.0077	0.92	1
Poor	CD16p Mono	GYG1	-0.064	0.098	0.65
Poor	CD16p Mono	GYPC	-0.074	0.44	0.89
Poor	CD16p Mono	GYPE	-0.29	0.28	0.81
Poor	CD16p Mono	GYS1	0.062	0.37	0.85
Poor	CD16p Mono	GZF1	0.12	0.13	0.69
Poor	CD16p Mono	H1F0	0.22	0.02	0.46
Poor	CD16p Mono	H1FX	-0.066	0.45	0.89
Poor	CD16p Mono	H2AFJ	0.14	0.068	0.6
Poor	CD16p Mono	H2AFV	-0.027	0.59	0.94
Poor	CD16p Mono	H2AFX	-0.12	0.28	0.81
Poor	CD16p Mono	H2AFY	0.022	0.53	0.92
Poor	CD16p Mono	H2AFY2	0.38	1	1
Poor	CD16p Mono	H2AFZ	-0.088	0.055	0.57
Poor	CD16p Mono	H3F3AP4	-0.17	0.033	0.51
Poor	CD16p Mono	H3F3B	-0.028	0.59	0.94
Poor	CD16p Mono	H6PD	0.047	0.51	0.91
Poor	CD16p Mono	HAAO	-0.17	0.27	0.8
Poor	CD16p Mono	HABP4	0.066	0.59	0.94
Poor	CD16p Mono	HACD2	-0.075	0.41	0.87
Poor	CD16p Mono	HACD3	-0.05	0.26	0.79
Poor	CD16p Mono	HACD4	-0.072	0.26	0.79
Poor	CD16p Mono	HACE1	-0.1	0.21	0.75
Poor	CD16p Mono	HACL1	0.083	1	1
Poor	CD16p Mono	HADH	0.013	0.85	1
Poor	CD16p Mono	HADHA	0.00043	0.99	1
Poor	CD16p Mono	HADHB	-0.047	0.2	0.75
Poor	CD16p Mono	HAGH	0.0045	0.95	1
Poor	CD16p Mono	HAL	-0.045	0.66	0.96
Poor	CD16p Mono	HAPLN3	-0.12	0.44	0.89
Poor	CD16p Mono	HARBI1	0.031	1	1
Poor	CD16p Mono	HARS	0.029	0.4	0.86
Poor	CD16p Mono	HARS2	-0.043	0.33	0.84
Poor	CD16p Mono	HAT1	-0.12	0.0041	0.31
Poor	CD16p Mono	HAUS1	-0.11	0.046	0.55
Poor	CD16p Mono	HAUS2	-0.018	0.68	0.96
Poor	CD16p Mono	HAUS3	-0.044	0.29	0.81
Poor	CD16p Mono	HAUS4	-0.1	0.22	0.76
Poor	CD16p Mono	HAUS5	-0.042	0.4	0.86
Poor	CD16p Mono	HAUS6	0.11	0.075	0.62
Poor	CD16p Mono	HAUS7	0.0041	0.93	1
Poor	CD16p Mono	HAUS8	0.0071	0.87	1
Poor	CD16p Mono	HAVCR2	0.039	0.39	0.86
Poor	CD16p Mono	HAX1	0.0074	0.87	1
Poor	CD16p Mono	HBEGF	-0.23	0.22	0.76
Poor	CD16p Mono	HBP1	0.02	0.78	0.99
Poor	CD16p Mono	HBS1L	-0.0042	0.94	1
Poor	CD16p Mono	HCAR2	-0.31	0.32	0.84
Poor	CD16p Mono	HCAR3	-0.19	0.48	0.9
Poor	CD16p Mono	HCCS	-0.0084	0.84	1
Poor	CD16p Mono	HCFC1	0.18	0.023	0.46
Poor	CD16p Mono	HCFC1R1	0.031	0.78	0.99
Poor	CD16p Mono	HCFC2	0.026	0.62	0.94
Poor	CD16p Mono	HCG11	0.068	0.5	0.91
Poor	CD16p Mono	HCG18	0.051	0.2	0.74
Poor	CD16p Mono	HCG26	0.38	0.15	0.71
Poor	CD16p Mono	HCG27	-0.14	0.24	0.78
Poor	CD16p Mono	HCG4B	0.22	0.25	0.79
Poor	CD16p Mono	HCK	0.046	0.22	0.76
Poor	CD16p Mono	HCLS1	-0.0021	0.95	1
Poor	CD16p Mono	HCN3	-0.33	0.21	0.75
Poor	CD16p Mono	HCP5	0.05	0.34	0.84
Poor	CD16p Mono	HCST	-0.0046	0.96	1
Poor	CD16p Mono	HDAC1	-0.035	0.098	0.65
Poor	CD16p Mono	HDAC10	-0.13	0.14	0.7
Poor	CD16p Mono	HDAC11	0.097	0.38	0.85
Poor	CD16p Mono	HDAC2	0.014	0.57	0.93
Poor	CD16p Mono	HDAC3	-0.048	0.25	0.78
Poor	CD16p Mono	HDAC4	0.016	0.89	1
Poor	CD16p Mono	HDAC5	0.06	0.23	0.77
Poor	CD16p Mono	HDAC6	0.043	0.25	0.78
Poor	CD16p Mono	HDAC7	-0.065	0.57	0.93
Poor	CD16p Mono	HDAC8	-0.051	0.47	0.9
Poor	CD16p Mono	HDAC9	0.024	0.87	1
Poor	CD16p Mono	HDDC2	0.011	0.9	1
Poor	CD16p Mono	HDDC3	-0.078	0.24	0.77
Poor	CD16p Mono	HDGF	0.0054	0.9	1
Poor	CD16p Mono	HDGFRP2	0.075	0.19	0.73
Poor	CD16p Mono	HDGFRP3	0.056	0.77	0.98
Poor	CD16p Mono	HDHD1	0.024	0.47	0.9
Poor	CD16p Mono	HDHD2	0.057	0.12	0.67
Poor	CD16p Mono	HDHD3	-0.11	0.45	0.89
Poor	CD16p Mono	HDLBP	0.08	0.15	0.72
Poor	CD16p Mono	HDX	-0.01	0.92	1
Poor	CD16p Mono	HEATR1	0.1	0.39	0.86
Poor	CD16p Mono	HEATR3	0.061	0.22	0.76
Poor	CD16p Mono	HEATR5A	0.021	0.73	0.97
Poor	CD16p Mono	HEATR5B	-0.097	0.41	0.87
Poor	CD16p Mono	HEATR6	0.055	0.29	0.81
Poor	CD16p Mono	HEBP1	0.026	0.65	0.96
Poor	CD16p Mono	HEBP2	-0.055	0.43	0.89
Poor	CD16p Mono	HECA	0.054	0.52	0.92
Poor	CD16p Mono	HECTD1	-0.025	0.71	0.97
Poor	CD16p Mono	HECTD2	0.79	0.0027	0.28
Poor	CD16p Mono	HECTD3	0.05	0.12	0.67
Poor	CD16p Mono	HECTD4	0.03	0.68	0.96
Poor	CD16p Mono	HECW2	0.014	0.91	1
Poor	CD16p Mono	HEG1	0.097	0.45	0.89
Poor	CD16p Mono	HEIH	-0.062	0.39	0.86
Poor	CD16p Mono	HELB	0.034	0.72	0.97
Poor	CD16p Mono	HELLS	0.65	0.012	0.4
Poor	CD16p Mono	HELQ	0.047	0.35	0.85
Poor	CD16p Mono	HELZ	0.042	0.5	0.91
Poor	CD16p Mono	HELZ2	0.39	0.021	0.46
Poor	CD16p Mono	HEMK1	-0.22	0.011	0.4
Poor	CD16p Mono	HENMT1	-0.13	0.0012	0.24
Poor	CD16p Mono	HERC1	-0.029	0.73	0.97
Poor	CD16p Mono	HERC2	0.039	0.66	0.96
Poor	CD16p Mono	HERC2P2	0.072	0.45	0.89
Poor	CD16p Mono	HERC2P3	0.21	0.24	0.78
Poor	CD16p Mono	HERC2P9	0.35	0.0024	0.27
Poor	CD16p Mono	HERC3	0.027	0.6	0.94
Poor	CD16p Mono	HERC4	-0.043	0.38	0.85
Poor	CD16p Mono	HERC5	0.37	0.1	0.65
Poor	CD16p Mono	HERC6	0.4	0.046	0.55
Poor	CD16p Mono	HERPUD1	0.021	0.74	0.98
Poor	CD16p Mono	HERPUD2	-0.012	0.66	0.96
Poor	CD16p Mono	HES1	0.038	1	1
Poor	CD16p Mono	HES4	0.33	0.061	0.59
Poor	CD16p Mono	HES6	-0.084	0.52	0.92
Poor	CD16p Mono	HESX1	0.68	0.052	0.56
Poor	CD16p Mono	HEXA	-0.072	0.4	0.86
Poor	CD16p Mono	HEXB	-0.025	0.63	0.95
Poor	CD16p Mono	HEXDC	0.073	0.18	0.73
Poor	CD16p Mono	HEXIM1	-0.17	0.058	0.58
Poor	CD16p Mono	HEXIM2	0.051	0.58	0.93
Poor	CD16p Mono	HEY1	-0.26	0.43	0.88
Poor	CD16p Mono	HFE	-0.088	0.46	0.89
Poor	CD16p Mono	HGF	-0.0029	0.97	1
Poor	CD16p Mono	HGH1	-0.0025	0.98	1
Poor	CD16p Mono	HGS	0.065	0.092	0.64
Poor	CD16p Mono	HGSNAT	-0.016	0.77	0.98
Poor	CD16p Mono	HHAT	-0.047	0.77	0.98
Poor	CD16p Mono	HHEX	-0.066	0.16	0.72
Poor	CD16p Mono	HHLA3	0.15	0.34	0.84
Poor	CD16p Mono	HIAT1	-0.011	0.82	1
Poor	CD16p Mono	HIATL1	0.031	0.6	0.94
Poor	CD16p Mono	HIATL2	-0.00053	0.99	1
Poor	CD16p Mono	HIBADH	-0.019	0.79	0.99
Poor	CD16p Mono	HIBCH	-0.089	1	1
Poor	CD16p Mono	HIC1	0.16	0.42	0.88
Poor	CD16p Mono	HIC2	0.012	0.95	1
Poor	CD16p Mono	HIF1A	-0.037	0.63	0.95
Poor	CD16p Mono	HIF1AN	-0.0054	0.92	1
Poor	CD16p Mono	HIGD1A	-0.019	0.61	0.94
Poor	CD16p Mono	HIGD2A	0.016	0.75	0.98
Poor	CD16p Mono	HILPDA	0.078	0.44	0.89
Poor	CD16p Mono	HINFP	-0.018	0.71	0.97
Poor	CD16p Mono	HINT1	0.031	0.53	0.92
Poor	CD16p Mono	HINT2	-0.0014	0.99	1
Poor	CD16p Mono	HINT3	0.14	0.1	0.65
Poor	CD16p Mono	HIP1	-0.039	0.77	0.98
Poor	CD16p Mono	HIPK1	-0.0032	0.96	1
Poor	CD16p Mono	HIPK1-AS1	-0.38	0.33	0.84
Poor	CD16p Mono	HIPK2	-0.01	0.91	1
Poor	CD16p Mono	HIPK3	-0.039	0.72	0.97
Poor	CD16p Mono	HIRA	0.08	0.26	0.79
Poor	CD16p Mono	HIRIP3	-0.028	0.68	0.96
Poor	CD16p Mono	HIST1H1C	-0.17	0.037	0.52
Poor	CD16p Mono	HIST1H1D	0.22	0.51	0.91
Poor	CD16p Mono	HIST1H1E	0.16	0.47	0.89
Poor	CD16p Mono	HIST1H2AC	0.14	0.33	0.84
Poor	CD16p Mono	HIST1H2AE	-0.092	0.72	0.97
Poor	CD16p Mono	HIST1H2AL	0.01	0.95	1
Poor	CD16p Mono	HIST1H2AM	0.016	1	1
Poor	CD16p Mono	HIST1H2BC	-0.00082	1	1
Poor	CD16p Mono	HIST1H2BD	0.052	0.75	0.98
Poor	CD16p Mono	HIST1H2BF	0.42	0.26	0.79
Poor	CD16p Mono	HIST1H2BG	0.061	0.88	1
Poor	CD16p Mono	HIST1H2BK	-0.11	0.29	0.82
Poor	CD16p Mono	HIST1H2BN	-0.11	1	1
Poor	CD16p Mono	HIST1H3D	0.057	0.85	1
Poor	CD16p Mono	HIST1H3H	-0.1	0.59	0.94
Poor	CD16p Mono	HIST1H4C	0.088	0.53	0.92
Poor	CD16p Mono	HIST1H4E	0.095	0.71	0.97
Poor	CD16p Mono	HIST1H4J	0.18	0.34	0.84
Poor	CD16p Mono	HIST2H2AC	0.24	0.16	0.72
Poor	CD16p Mono	HIST2H2BE	0.13	0.53	0.92
Poor	CD16p Mono	HIST2H2BF	0.13	0.54	0.92
Poor	CD16p Mono	HIST3H2A	0.19	0.077	0.62
Poor	CD16p Mono	HIST3H2BB	0.33	0.099	0.65
Poor	CD16p Mono	HIVEP1	-0.034	0.83	1
Poor	CD16p Mono	HIVEP2	0.36	0.064	0.6
Poor	CD16p Mono	HIVEP3	0.0078	0.96	1
Poor	CD16p Mono	HJURP	0.78	0.0004	0.2
Poor	CD16p Mono	HK1	0.049	0.15	0.72
Poor	CD16p Mono	HK2	0.18	0.096	0.65
Poor	CD16p Mono	HK3	0.011	0.84	1
Poor	CD16p Mono	HKR1	-0.15	0.037	0.52
Poor	CD16p Mono	HLA-A	0.14	0.0077	0.37
Poor	CD16p Mono	HLA-B	-0.029	0.66	0.96
Poor	CD16p Mono	HLA-C	0.047	0.37	0.85
Poor	CD16p Mono	HLA-DMA	-0.075	0.44	0.89
Poor	CD16p Mono	HLA-DMB	-0.12	0.25	0.78
Poor	CD16p Mono	HLA-DOA	-0.31	0.05	0.56
Poor	CD16p Mono	HLA-DOB	0.0095	0.96	1
Poor	CD16p Mono	HLA-DPA1	-0.026	0.64	0.95
Poor	CD16p Mono	HLA-DPB1	0.0031	0.97	1
Poor	CD16p Mono	HLA-DQA1	-0.2	0.12	0.67
Poor	CD16p Mono	HLA-DQA2	-0.14	0.16	0.72
Poor	CD16p Mono	HLA-DQB1	-0.068	0.52	0.91
Poor	CD16p Mono	HLA-DQB2	0.043	0.83	1
Poor	CD16p Mono	HLA-DRA	-0.0058	0.94	1
Poor	CD16p Mono	HLA-DRB1	-0.011	0.88	1
Poor	CD16p Mono	HLA-DRB5	0.066	0.62	0.94
Poor	CD16p Mono	HLA-DRB6	0.13	0.16	0.72
Poor	CD16p Mono	HLA-E	-0.017	0.77	0.98
Poor	CD16p Mono	HLA-F	0.011	0.85	1
Poor	CD16p Mono	HLA-F-AS1	0.069	0.61	0.94
Poor	CD16p Mono	HLA-G	-0.031	0.8	0.99
Poor	CD16p Mono	HLA-H	0.014	0.86	1
Poor	CD16p Mono	HLA-J	-0.084	0.46	0.89
Poor	CD16p Mono	HLA-L	0.29	0.024	0.47
Poor	CD16p Mono	HLCS	-0.054	0.61	0.94
Poor	CD16p Mono	HLTF	-0.18	0.077	0.62
Poor	CD16p Mono	HLX	0.023	0.76	0.98
Poor	CD16p Mono	HM13	0.0014	0.95	1
Poor	CD16p Mono	HMBOX1	-0.067	0.37	0.85
Poor	CD16p Mono	HMBS	0.035	0.75	0.98
Poor	CD16p Mono	HMCES	-0.048	0.22	0.76
Poor	CD16p Mono	HMG20A	0.0011	0.98	1
Poor	CD16p Mono	HMG20B	0.033	0.51	0.91
Poor	CD16p Mono	HMGA1	-0.14	0.077	0.62
Poor	CD16p Mono	HMGB1	-0.097	0.036	0.51
Poor	CD16p Mono	HMGB2	0.076	0.58	0.93
Poor	CD16p Mono	HMGB3	-0.29	0.029	0.5
Poor	CD16p Mono	HMGCL	-0.031	0.54	0.92
Poor	CD16p Mono	HMGCR	-0.025	0.69	0.97
Poor	CD16p Mono	HMGCS1	-0.019	0.87	1
Poor	CD16p Mono	HMGN1	-0.08	0.33	0.84
Poor	CD16p Mono	HMGN2	-0.052	0.31	0.83
Poor	CD16p Mono	HMGN3	-0.11	0.04	0.53
Poor	CD16p Mono	HMGN3-AS1	-0.072	0.56	0.92
Poor	CD16p Mono	HMGN4	-0.027	0.36	0.85
Poor	CD16p Mono	HMGN5	-0.24	0.081	0.62
Poor	CD16p Mono	HMGXB3	-0.035	0.73	0.98
Poor	CD16p Mono	HMGXB4	0.001	1	1
Poor	CD16p Mono	HMHA1	0.11	0.12	0.68
Poor	CD16p Mono	HMMR	-0.24	0.38	0.85
Poor	CD16p Mono	HMOX1	-0.062	0.69	0.96
Poor	CD16p Mono	HMOX2	0.03	0.38	0.85
Poor	CD16p Mono	HN1	-0.046	0.29	0.82
Poor	CD16p Mono	HN1L	0.18	0.3	0.82
Poor	CD16p Mono	HNMT	-0.07	0.32	0.84
Poor	CD16p Mono	HNRNPA0	0.26	0.17	0.72
Poor	CD16p Mono	HNRNPA1	-0.012	0.81	0.99
Poor	CD16p Mono	HNRNPA1L2	0.037	0.57	0.93
Poor	CD16p Mono	HNRNPA2B1	-0.022	0.43	0.88
Poor	CD16p Mono	HNRNPA3	-0.057	0.33	0.84
Poor	CD16p Mono	HNRNPAB	0.11	0.51	0.91
Poor	CD16p Mono	HNRNPC	0.016	0.56	0.93
Poor	CD16p Mono	HNRNPD	0.00029	0.99	1
Poor	CD16p Mono	HNRNPDL	-0.079	0.02	0.46
Poor	CD16p Mono	HNRNPF	0.058	0.053	0.57
Poor	CD16p Mono	HNRNPH1	-0.069	0.18	0.72
Poor	CD16p Mono	HNRNPH3	-0.036	0.47	0.89
Poor	CD16p Mono	HNRNPK	0.15	0.12	0.68
Poor	CD16p Mono	HNRNPL	-0.084	0.14	0.7
Poor	CD16p Mono	HNRNPLL	0.068	0.48	0.9
Poor	CD16p Mono	HNRNPM	0.039	0.22	0.76
Poor	CD16p Mono	HNRNPR	-0.0081	0.82	1
Poor	CD16p Mono	HNRNPU	0.081	0.012	0.4
Poor	CD16p Mono	HNRNPU-AS1	-0.0059	0.97	1
Poor	CD16p Mono	HNRNPUL1	-0.014	0.76	0.98
Poor	CD16p Mono	HNRNPUL2	-0.033	0.86	1
Poor	CD16p Mono	HOMER3	-0.029	0.81	0.99
Poor	CD16p Mono	HOMEZ	0.17	0.0011	0.24
Poor	CD16p Mono	HOOK2	-0.068	0.65	0.96
Poor	CD16p Mono	HOOK3	0.0042	0.93	1
Poor	CD16p Mono	HOPX	-0.17	0.32	0.84
Poor	CD16p Mono	HORMAD1	0.061	1	1
Poor	CD16p Mono	HOTAIRM1	-0.078	0.18	0.72
Poor	CD16p Mono	HOXA1	0.068	0.64	0.95
Poor	CD16p Mono	HOXB2	0.36	0.11	0.67
Poor	CD16p Mono	HP1BP3	-0.032	0.42	0.88
Poor	CD16p Mono	HPCAL1	0.054	0.36	0.85
Poor	CD16p Mono	HPD	-0.053	0.74	0.98
Poor	CD16p Mono	HPGD	0.44	0.48	0.9
Poor	CD16p Mono	HPRT1	-0.028	0.55	0.92
Poor	CD16p Mono	HPS1	0.03	0.35	0.85
Poor	CD16p Mono	HPS3	0.073	0.2	0.75
Poor	CD16p Mono	HPS4	-0.082	0.073	0.61
Poor	CD16p Mono	HPS5	0.096	0.072	0.61
Poor	CD16p Mono	HPS6	0.12	0.03	0.5
Poor	CD16p Mono	HPSE	0.11	0.48	0.9
Poor	CD16p Mono	HRAS	-0.037	0.53	0.92
Poor	CD16p Mono	HRAT5	0.079	0.71	0.97
Poor	CD16p Mono	HRH2	0.015	0.74	0.98
Poor	CD16p Mono	HRSP12	-0.12	0.11	0.67
Poor	CD16p Mono	HS1BP3	0.14	0.00084	0.24
Poor	CD16p Mono	HS2ST1	-0.02	0.82	1
Poor	CD16p Mono	HS3ST3B1	0.009	0.96	1
Poor	CD16p Mono	HS6ST1	-0.031	0.7	0.97
Poor	CD16p Mono	HSBP1	-0.063	0.17	0.72
Poor	CD16p Mono	HSBP1L1	-0.092	0.65	0.96
Poor	CD16p Mono	HSCB	-0.014	0.8	0.99
Poor	CD16p Mono	HSD11B1L	-0.28	0.079	0.62
Poor	CD16p Mono	HSD17B1	-0.07	0.34	0.84
Poor	CD16p Mono	HSD17B10	0.047	0.33	0.84
Poor	CD16p Mono	HSD17B11	-0.041	0.27	0.8
Poor	CD16p Mono	HSD17B12	0.0032	0.96	1
Poor	CD16p Mono	HSD17B4	0.0073	0.9	1
Poor	CD16p Mono	HSD17B7	-0.051	1	1
Poor	CD16p Mono	HSD17B7P2	-0.18	0.075	0.62
Poor	CD16p Mono	HSD17B8	-0.055	0.51	0.91
Poor	CD16p Mono	HSD3B7	-0.21	0.57	0.93
Poor	CD16p Mono	HSDL1	-0.11	0.14	0.7
Poor	CD16p Mono	HSDL2	-0.026	0.59	0.94
Poor	CD16p Mono	HSF1	-0.0023	0.97	1
Poor	CD16p Mono	HSF2	0.034	0.58	0.93
Poor	CD16p Mono	HSH2D	0.13	0.29	0.81
Poor	CD16p Mono	HSP90AA1	-0.052	0.43	0.89
Poor	CD16p Mono	HSP90AB1	-0.027	0.72	0.97
Poor	CD16p Mono	HSP90AB4P	-0.098	0.7	0.97
Poor	CD16p Mono	HSP90B1	-0.062	0.22	0.76
Poor	CD16p Mono	HSPA13	0.054	0.45	0.89
Poor	CD16p Mono	HSPA14	0.039	0.28	0.81
Poor	CD16p Mono	HSPA1A	0.14	0.16	0.72
Poor	CD16p Mono	HSPA1B	0.21	0.21	0.75
Poor	CD16p Mono	HSPA1L	0.07	0.53	0.92
Poor	CD16p Mono	HSPA4	-0.026	0.52	0.91
Poor	CD16p Mono	HSPA5	0.0034	0.95	1
Poor	CD16p Mono	HSPA6	-0.031	0.6	0.94
Poor	CD16p Mono	HSPA7	-0.1	0.49	0.9
Poor	CD16p Mono	HSPA8	0.013	0.87	1
Poor	CD16p Mono	HSPA9	0.0089	0.83	1
Poor	CD16p Mono	HSPB1	0.082	0.55	0.92
Poor	CD16p Mono	HSPB11	-0.027	0.59	0.94
Poor	CD16p Mono	HSPBAP1	-0.027	0.62	0.95
Poor	CD16p Mono	HSPBP1	0.14	0.049	0.56
Poor	CD16p Mono	HSPD1	-0.091	0.055	0.57
Poor	CD16p Mono	HSPE1	0.087	0.29	0.82
Poor	CD16p Mono	HSPH1	-0.014	0.91	1
Poor	CD16p Mono	HTATIP2	-0.011	0.71	0.97
Poor	CD16p Mono	HTATSF1	-0.0072	0.86	1
Poor	CD16p Mono	HTATSF1P2	-0.037	0.64	0.95
Poor	CD16p Mono	HTR7	-0.32	0.14	0.7
Poor	CD16p Mono	HTR7P1	0.0036	0.97	1
Poor	CD16p Mono	HTRA2	-0.015	0.81	1
Poor	CD16p Mono	HTT	0.11	0.23	0.77
Poor	CD16p Mono	HUS1	0.069	0.15	0.71
Poor	CD16p Mono	HUWE1	0.14	0.016	0.43
Poor	CD16p Mono	HVCN1	-0.026	0.66	0.96
Poor	CD16p Mono	HYAL1	-0.3	1	1
Poor	CD16p Mono	HYAL2	0.12	0.012	0.4
Poor	CD16p Mono	HYAL3	-0.024	0.85	1
Poor	CD16p Mono	HYLS1	0.066	0.38	0.85
Poor	CD16p Mono	HYOU1	-0.05	0.46	0.89
Poor	CD16p Mono	IAH1	0.00082	0.99	1
Poor	CD16p Mono	IARS	-0.061	0.46	0.89
Poor	CD16p Mono	IARS2	-0.054	0.34	0.84
Poor	CD16p Mono	IBA57	0.15	0.071	0.61
Poor	CD16p Mono	IBTK	-0.034	0.43	0.89
Poor	CD16p Mono	ICA1	0.22	0.33	0.84
Poor	CD16p Mono	ICA1L	-0.19	0.063	0.6
Poor	CD16p Mono	ICAM1	0.12	0.38	0.85
Poor	CD16p Mono	ICAM2	0.037	0.45	0.89
Poor	CD16p Mono	ICAM3	-0.061	0.21	0.75
Poor	CD16p Mono	ICAM4	-0.075	0.45	0.89
Poor	CD16p Mono	ICAM5	0.056	0.66	0.96
Poor	CD16p Mono	ICE1	0.16	0.095	0.64
Poor	CD16p Mono	ICE2	-0.022	0.66	0.96
Poor	CD16p Mono	ICK	0.055	0.32	0.84
Poor	CD16p Mono	ICMT	0.13	0.036	0.51
Poor	CD16p Mono	ICOSLG	-0.047	0.76	0.98
Poor	CD16p Mono	ICT1	-0.084	0.097	0.65
Poor	CD16p Mono	ID2	0.027	0.72	0.97
Poor	CD16p Mono	ID2-AS1	-0.084	0.34	0.84
Poor	CD16p Mono	IDE	-0.031	0.71	0.97
Poor	CD16p Mono	IDH1	0.068	0.34	0.84
Poor	CD16p Mono	IDH2	0.035	0.52	0.91
Poor	CD16p Mono	IDH3A	-0.043	0.4	0.87
Poor	CD16p Mono	IDH3B	-0.0011	0.97	1
Poor	CD16p Mono	IDH3G	0.034	0.4	0.87
Poor	CD16p Mono	IDI1	-0.033	0.6	0.94
Poor	CD16p Mono	IDI2-AS1	-0.24	0.18	0.72
Poor	CD16p Mono	IDNK	-0.067	0.39	0.86
Poor	CD16p Mono	IDO1	0.94	3.80E-05	0.12
Poor	CD16p Mono	IDS	0.017	0.78	0.98
Poor	CD16p Mono	IDUA	-0.004	0.96	1
Poor	CD16p Mono	IER2	-0.0044	0.97	1
Poor	CD16p Mono	IER3	-0.02	0.93	1
Poor	CD16p Mono	IER3IP1	-0.025	0.55	0.92
Poor	CD16p Mono	IER5	0.2	0.00093	0.24
Poor	CD16p Mono	IER5L	0.0092	0.93	1
Poor	CD16p Mono	IFFO1	-0.0078	0.9	1
Poor	CD16p Mono	IFFO2	0.15	0.34	0.84
Poor	CD16p Mono	IFI16	0.12	0.084	0.62
Poor	CD16p Mono	IFI27	0.5	0.26	0.79
Poor	CD16p Mono	IFI27L1	0.19	0.095	0.64
Poor	CD16p Mono	IFI27L2	0.023	0.67	0.96
Poor	CD16p Mono	IFI30	0.076	0.16	0.72
Poor	CD16p Mono	IFI35	0.21	0.058	0.58
Poor	CD16p Mono	IFI44	0.33	0.073	0.61
Poor	CD16p Mono	IFI44L	0.19	0.49	0.9
Poor	CD16p Mono	IFI6	0.38	0.076	0.62
Poor	CD16p Mono	IFIH1	0.31	0.023	0.46
Poor	CD16p Mono	IFIT1	0.48	0.11	0.67
Poor	CD16p Mono	IFIT2	0.28	0.13	0.69
Poor	CD16p Mono	IFIT3	0.36	0.073	0.61
Poor	CD16p Mono	IFIT5	0.27	0.022	0.46
Poor	CD16p Mono	IFITM1	0.29	0.28	0.81
Poor	CD16p Mono	IFITM2	0.073	0.39	0.86
Poor	CD16p Mono	IFITM3	0.2	0.093	0.64
Poor	CD16p Mono	IFNAR1	0.029	0.49	0.9
Poor	CD16p Mono	IFNAR2	0.049	0.41	0.87
Poor	CD16p Mono	IFNGR1	0.11	0.28	0.8
Poor	CD16p Mono	IFNGR2	0.039	0.23	0.77
Poor	CD16p Mono	IFRD1	0.0063	1	1
Poor	CD16p Mono	IFRD2	0.2	0.011	0.4
Poor	CD16p Mono	IFT122	-0.027	0.65	0.96
Poor	CD16p Mono	IFT140	0.065	0.38	0.85
Poor	CD16p Mono	IFT172	-0.045	0.67	0.96
Poor	CD16p Mono	IFT20	-0.068	1	1
Poor	CD16p Mono	IFT22	-0.27	1	1
Poor	CD16p Mono	IFT27	-0.088	0.34	0.84
Poor	CD16p Mono	IFT43	-0.091	0.13	0.69
Poor	CD16p Mono	IFT46	0.091	1	1
Poor	CD16p Mono	IFT52	-0.006	0.85	1
Poor	CD16p Mono	IFT57	-0.075	0.24	0.78
Poor	CD16p Mono	IFT74	0.099	0.31	0.84
Poor	CD16p Mono	IFT80	-0.007	0.96	1
Poor	CD16p Mono	IFT81	-0.41	0.0031	0.3
Poor	CD16p Mono	IFT88	-0.017	0.8	0.99
Poor	CD16p Mono	IGBP1	-0.091	0.064	0.6
Poor	CD16p Mono	IGF1R	-0.2	0.032	0.51
Poor	CD16p Mono	IGF2BP2	0.0026	0.98	1
Poor	CD16p Mono	IGF2BP3	-0.036	0.86	1
Poor	CD16p Mono	IGF2R	0.14	0.29	0.81
Poor	CD16p Mono	IGFBP6	0.043	0.75	0.98
Poor	CD16p Mono	IGFBP7	0.095	0.36	0.85
Poor	CD16p Mono	IGFLR1	0.011	0.87	1
Poor	CD16p Mono	IGHMBP2	0.072	0.11	0.66
Poor	CD16p Mono	IGSF6	0.049	0.47	0.89
Poor	CD16p Mono	IGSF8	-0.023	0.78	0.98
Poor	CD16p Mono	IK	-0.025	0.61	0.94
Poor	CD16p Mono	IKBIP	-0.018	0.64	0.95
Poor	CD16p Mono	IKBKAP	0.044	0.57	0.93
Poor	CD16p Mono	IKBKB	-0.085	0.022	0.46
Poor	CD16p Mono	IKBKE	0.23	0.00055	0.21
Poor	CD16p Mono	IKBKG	0.0044	0.93	1
Poor	CD16p Mono	IKZF1	-0.046	0.54	0.92
Poor	CD16p Mono	IKZF4	-0.13	0.23	0.77
Poor	CD16p Mono	IKZF5	0.093	0.12	0.68
Poor	CD16p Mono	IL10	0.4	1	1
Poor	CD16p Mono	IL10RA	-0.018	0.77	0.98
Poor	CD16p Mono	IL10RB	0.014	0.57	0.93
Poor	CD16p Mono	IL10RB-AS1	-0.072	0.48	0.9
Poor	CD16p Mono	IL11RA	-0.055	0.57	0.93
Poor	CD16p Mono	IL12RB1	0.05	0.3	0.83
Poor	CD16p Mono	IL13RA1	0.15	0.3	0.82
Poor	CD16p Mono	IL15	0.16	0.0038	0.3
Poor	CD16p Mono	IL15RA	0.078	0.27	0.8
Poor	CD16p Mono	IL16	-0.11	0.078	0.62
Poor	CD16p Mono	IL17RA	0.11	0.027	0.49
Poor	CD16p Mono	IL17RB	-0.23	0.21	0.75
Poor	CD16p Mono	IL17RC	0.017	0.88	1
Poor	CD16p Mono	IL18	0.028	0.83	1
Poor	CD16p Mono	IL18BP	0.036	0.68	0.96
Poor	CD16p Mono	IL1B	-0.083	0.68	0.96
Poor	CD16p Mono	IL1R2	1.4	1	1
Poor	CD16p Mono	IL1RAP	0.14	0.36	0.85
Poor	CD16p Mono	IL1RN	0.064	0.58	0.93
Poor	CD16p Mono	IL21R	0.044	0.74	0.98
Poor	CD16p Mono	IL27	0.093	0.59	0.94
Poor	CD16p Mono	IL27RA	0.14	0.25	0.78
Poor	CD16p Mono	IL2RG	0.025	0.75	0.98
Poor	CD16p Mono	IL4I1	0.31	0.14	0.7
Poor	CD16p Mono	IL4R	-0.17	0.044	0.54
Poor	CD16p Mono	IL6R	-0.1	0.25	0.78
Poor	CD16p Mono	IL6ST	0.14	0.092	0.64
Poor	CD16p Mono	IL7	-0.16	1	1
Poor	CD16p Mono	ILF2	-0.051	0.14	0.7
Poor	CD16p Mono	ILF3	0.053	0.25	0.78
Poor	CD16p Mono	ILF3-AS1	0.011	0.89	1
Poor	CD16p Mono	ILK	-0.04	0.28	0.81
Poor	CD16p Mono	ILKAP	0.0019	0.95	1
Poor	CD16p Mono	ILVBL	-0.013	0.84	1
Poor	CD16p Mono	IMMP1L	-0.18	0.33	0.84
Poor	CD16p Mono	IMMP2L	-0.11	0.26	0.79
Poor	CD16p Mono	IMMT	0.038	0.35	0.85
Poor	CD16p Mono	IMP3	0.096	0.038	0.53
Poor	CD16p Mono	IMP4	0.058	0.32	0.84
Poor	CD16p Mono	IMPA1	0.13	0.045	0.55
Poor	CD16p Mono	IMPA2	0.016	0.83	1
Poor	CD16p Mono	IMPACT	-0.074	0.3	0.83
Poor	CD16p Mono	IMPAD1	0.048	0.46	0.89
Poor	CD16p Mono	IMPDH1	-0.019	0.76	0.98
Poor	CD16p Mono	IMPDH2	-0.011	0.72	0.97
Poor	CD16p Mono	INAFM1	0.041	0.77	0.98
Poor	CD16p Mono	INAFM2	-0.088	0.15	0.71
Poor	CD16p Mono	INCA1	0.035	0.68	0.96
Poor	CD16p Mono	INCENP	-0.03	0.85	1
Poor	CD16p Mono	INE1	-0.33	0.21	0.75
Poor	CD16p Mono	INF2	0.16	0.42	0.88
Poor	CD16p Mono	ING1	-0.2	0.014	0.41
Poor	CD16p Mono	ING2	-0.2	0.063	0.6
Poor	CD16p Mono	ING3	-0.06	0.12	0.68
Poor	CD16p Mono	ING4	0.034	0.57	0.93
Poor	CD16p Mono	ING5	-0.0031	0.96	1
Poor	CD16p Mono	INIP	-0.06	0.24	0.78
Poor	CD16p Mono	INO80	-0.053	0.33	0.84
Poor	CD16p Mono	INO80C	0.034	0.64	0.95
Poor	CD16p Mono	INO80D	-0.027	0.68	0.96
Poor	CD16p Mono	INO80E	0.045	0.67	0.96
Poor	CD16p Mono	INPP1	0.0036	0.95	1
Poor	CD16p Mono	INPP4A	0.085	0.17	0.72
Poor	CD16p Mono	INPP5A	0.044	0.37	0.85
Poor	CD16p Mono	INPP5B	0.11	0.053	0.57
Poor	CD16p Mono	INPP5D	0.089	0.1	0.65
Poor	CD16p Mono	INPP5E	0.21	0.026	0.48
Poor	CD16p Mono	INPP5F	-0.028	0.72	0.97
Poor	CD16p Mono	INPP5K	-0.026	0.51	0.91
Poor	CD16p Mono	INPPL1	-0.066	0.47	0.89
Poor	CD16p Mono	INSIG1	-0.15	0.2	0.74
Poor	CD16p Mono	INSIG2	-0.028	0.62	0.95
Poor	CD16p Mono	INSR	0.057	0.65	0.96
Poor	CD16p Mono	INTS1	0.095	0.21	0.75
Poor	CD16p Mono	INTS10	0.029	0.65	0.96
Poor	CD16p Mono	INTS12	0.067	0.18	0.73
Poor	CD16p Mono	INTS2	0.083	0.34	0.84
Poor	CD16p Mono	INTS3	-0.0041	0.96	1
Poor	CD16p Mono	INTS4	-0.043	0.21	0.75
Poor	CD16p Mono	INTS5	0.025	0.64	0.95
Poor	CD16p Mono	INTS6	-0.15	0.02	0.46
Poor	CD16p Mono	INTS6-AS1	0.024	0.86	1
Poor	CD16p Mono	INTS7	0.097	0.098	0.65
Poor	CD16p Mono	INTS8	-0.027	0.6	0.94
Poor	CD16p Mono	INTS9	0.04	0.19	0.74
Poor	CD16p Mono	INVS	0.075	0.27	0.8
Poor	CD16p Mono	IP6K1	-0.016	0.8	0.99
Poor	CD16p Mono	IP6K2	-0.071	0.079	0.62
Poor	CD16p Mono	IPCEF1	0.019	0.8	0.99
Poor	CD16p Mono	IPMK	0.049	0.54	0.92
Poor	CD16p Mono	IPO11	0.015	0.85	1
Poor	CD16p Mono	IPO13	0.046	0.23	0.77
Poor	CD16p Mono	IPO4	0.1	0.33	0.84
Poor	CD16p Mono	IPO5	-0.044	0.49	0.9
Poor	CD16p Mono	IPO5P1	0.021	0.91	1
Poor	CD16p Mono	IPO7	0.17	0.22	0.76
Poor	CD16p Mono	IPO8	0.088	0.31	0.84
Poor	CD16p Mono	IPO9	-0.012	0.76	0.98
Poor	CD16p Mono	IPP	-0.14	0.06	0.59
Poor	CD16p Mono	IPPK	-0.01	0.9	1
Poor	CD16p Mono	IQCB1	0.07	0.22	0.76
Poor	CD16p Mono	IQCC	0.22	0.023	0.46
Poor	CD16p Mono	IQCE	0.13	0.044	0.54
Poor	CD16p Mono	IQCG	-0.19	0.042	0.54
Poor	CD16p Mono	IQCH-AS1	0.032	0.86	1
Poor	CD16p Mono	IQCK	-0.14	0.16	0.72
Poor	CD16p Mono	IQGAP1	0.06	0.36	0.85
Poor	CD16p Mono	IQGAP2	0.092	0.034	0.51
Poor	CD16p Mono	IQSEC1	-0.055	0.12	0.67
Poor	CD16p Mono	IQSEC2	-0.12	0.33	0.84
Poor	CD16p Mono	IRAK1	0.038	0.39	0.86
Poor	CD16p Mono	IRAK2	0.3	0.15	0.72
Poor	CD16p Mono	IRAK3	0.031	0.72	0.97
Poor	CD16p Mono	IRAK4	0.025	0.6	0.94
Poor	CD16p Mono	IREB2	-0.097	0.23	0.76
Poor	CD16p Mono	IRF1	-0.066	0.15	0.72
Poor	CD16p Mono	IRF2	0.06	0.17	0.72
Poor	CD16p Mono	IRF2BP1	-0.039	0.72	0.97
Poor	CD16p Mono	IRF2BP2	0.072	0.38	0.85
Poor	CD16p Mono	IRF2BPL	-0.013	0.86	1
Poor	CD16p Mono	IRF3	0.08	0.17	0.72
Poor	CD16p Mono	IRF4	-0.14	0.16	0.72
Poor	CD16p Mono	IRF5	0.063	0.12	0.68
Poor	CD16p Mono	IRF7	0.26	0.095	0.64
Poor	CD16p Mono	IRF8	0.017	0.78	0.98
Poor	CD16p Mono	IRF9	0.079	0.098	0.65
Poor	CD16p Mono	IRGQ	-0.095	0.4	0.87
Poor	CD16p Mono	IRS2	0.27	0.3	0.83
Poor	CD16p Mono	ISCA1	-0.012	0.54	0.92
Poor	CD16p Mono	ISCA2	0.00022	1	1
Poor	CD16p Mono	ISCU	-0.053	0.24	0.77
Poor	CD16p Mono	ISG15	0.42	0.092	0.64
Poor	CD16p Mono	ISG20	0.28	0.15	0.71
Poor	CD16p Mono	ISG20L2	0.012	0.66	0.96
Poor	CD16p Mono	ISL2	0.075	0.49	0.9
Poor	CD16p Mono	ISOC1	-0.14	0.00092	0.24
Poor	CD16p Mono	ISOC2	-0.034	0.68	0.96
Poor	CD16p Mono	IST1	0.0056	0.83	1
Poor	CD16p Mono	ISY1	0.013	0.86	1
Poor	CD16p Mono	ITCH	0.077	0.3	0.83
Poor	CD16p Mono	ITFG1	-0.03	0.44	0.89
Poor	CD16p Mono	ITFG2	0.0071	0.85	1
Poor	CD16p Mono	ITFG3	0.037	0.44	0.89
Poor	CD16p Mono	ITGA10	-0.37	0.18	0.72
Poor	CD16p Mono	ITGA4	0.018	0.76	0.98
Poor	CD16p Mono	ITGA5	0.011	0.86	1
Poor	CD16p Mono	ITGA6	-0.41	0.24	0.78
Poor	CD16p Mono	ITGA7	-0.13	0.33	0.84
Poor	CD16p Mono	ITGA9	-0.27	0.31	0.84
Poor	CD16p Mono	ITGAE	-0.048	0.62	0.95
Poor	CD16p Mono	ITGAL	0.11	0.13	0.7
Poor	CD16p Mono	ITGAM	0.087	0.53	0.92
Poor	CD16p Mono	ITGAV	0.033	0.78	0.99
Poor	CD16p Mono	ITGAX	0.023	0.73	0.97
Poor	CD16p Mono	ITGB1	-0.056	0.39	0.86
Poor	CD16p Mono	ITGB1BP1	-0.11	0.038	0.53
Poor	CD16p Mono	ITGB2	0.061	0.16	0.72
Poor	CD16p Mono	ITGB2-AS1	-0.098	0.4	0.87
Poor	CD16p Mono	ITGB3BP	-0.21	0.013	0.41
Poor	CD16p Mono	ITGB5	0.24	0.18	0.73
Poor	CD16p Mono	ITGB7	0.49	0.02	0.46
Poor	CD16p Mono	ITGB8	-0.43	0.053	0.57
Poor	CD16p Mono	ITIH1	0.073	0.71	0.97
Poor	CD16p Mono	ITIH4	0.1	0.48	0.9
Poor	CD16p Mono	ITLN1	-0.25	0.057	0.58
Poor	CD16p Mono	ITM2A	0.28	0.076	0.62
Poor	CD16p Mono	ITM2B	0.018	0.74	0.98
Poor	CD16p Mono	ITPA	0.033	0.55	0.92
Poor	CD16p Mono	ITPK1	0.079	0.094	0.64
Poor	CD16p Mono	ITPK1-AS1	-0.051	0.67	0.96
Poor	CD16p Mono	ITPKB	-0.037	0.76	0.98
Poor	CD16p Mono	ITPKB-IT1	-0.15	0.23	0.77
Poor	CD16p Mono	ITPKC	0.28	0.063	0.6
Poor	CD16p Mono	ITPR1	-0.011	0.93	1
Poor	CD16p Mono	ITPR2	0.1	0.14	0.71
Poor	CD16p Mono	ITPR3	-0.47	0.066	0.6
Poor	CD16p Mono	ITPRIP	0.06	0.25	0.79
Poor	CD16p Mono	ITPRIPL2	0.067	0.37	0.85
Poor	CD16p Mono	ITSN1	0.075	0.52	0.91
Poor	CD16p Mono	ITSN2	0.0048	0.9	1
Poor	CD16p Mono	IVD	-0.0026	0.97	1
Poor	CD16p Mono	IVNS1ABP	-0.083	0.05	0.56
Poor	CD16p Mono	IWS1	0.028	0.33	0.84
Poor	CD16p Mono	JADE1	-0.094	0.033	0.51
Poor	CD16p Mono	JADE2	0.23	0.034	0.51
Poor	CD16p Mono	JAG1	0.079	0.49	0.9
Poor	CD16p Mono	JAGN1	0.021	0.51	0.91
Poor	CD16p Mono	JAK1	-0.019	0.79	0.99
Poor	CD16p Mono	JAK2	0.088	0.25	0.78
Poor	CD16p Mono	JAK3	0.089	0.16	0.72
Poor	CD16p Mono	JAKMIP2	-0.17	0.53	0.92
Poor	CD16p Mono	JARID2	0.073	0.55	0.92
Poor	CD16p Mono	JAZF1	-0.16	0.12	0.68
Poor	CD16p Mono	JDP2	0.2	0.041	0.54
Poor	CD16p Mono	JHDM1D-AS1	-0.098	0.31	0.84
Poor	CD16p Mono	JKAMP	-0.075	0.038	0.53
Poor	CD16p Mono	JMJD1C	0.055	0.3	0.83
Poor	CD16p Mono	JMJD4	0.088	0.39	0.86
Poor	CD16p Mono	JMJD6	0.0047	0.9	1
Poor	CD16p Mono	JMJD7	-0.018	0.82	1
Poor	CD16p Mono	JMJD8	0.097	0.18	0.72
Poor	CD16p Mono	JMY	0.083	0.31	0.84
Poor	CD16p Mono	JOSD1	0.12	0.23	0.76
Poor	CD16p Mono	JOSD2	0.061	0.48	0.9
Poor	CD16p Mono	JPH4	-0.11	1	1
Poor	CD16p Mono	JPX	0.016	0.84	1
Poor	CD16p Mono	JRK	0.057	0.62	0.94
Poor	CD16p Mono	JRKL	0.13	1	1
Poor	CD16p Mono	JTB	0.00084	0.98	1
Poor	CD16p Mono	JUN	-0.35	0.39	0.86
Poor	CD16p Mono	JUNB	0.014	0.89	1
Poor	CD16p Mono	JUND	0.015	0.86	1
Poor	CD16p Mono	JUP	0.38	0.028	0.49
Poor	CD16p Mono	KANK2	-0.18	0.39	0.86
Poor	CD16p Mono	KANSL1	-0.14	0.022	0.46
Poor	CD16p Mono	KANSL1-AS1	-0.043	0.61	0.94
Poor	CD16p Mono	KANSL1L	-0.11	0.32	0.84
Poor	CD16p Mono	KANSL2	0.0057	0.84	1
Poor	CD16p Mono	KANSL3	0.062	0.21	0.75
Poor	CD16p Mono	KANTR	-0.14	1	1
Poor	CD16p Mono	KARS	0.049	0.072	0.61
Poor	CD16p Mono	KAT2A	-0.075	0.22	0.76
Poor	CD16p Mono	KAT2B	0.054	0.52	0.91
Poor	CD16p Mono	KAT5	-1.70E-05	1	1
Poor	CD16p Mono	KAT6A	0.041	0.53	0.92
Poor	CD16p Mono	KAT6B	0.072	0.33	0.84
Poor	CD16p Mono	KAT7	0.057	0.29	0.82
Poor	CD16p Mono	KAT8	-0.025	0.55	0.92
Poor	CD16p Mono	KATNA1	-0.081	0.13	0.69
Poor	CD16p Mono	KATNAL1	0.22	0.26	0.79
Poor	CD16p Mono	KATNB1	0.018	0.8	0.99
Poor	CD16p Mono	KATNBL1	-0.038	0.38	0.85
Poor	CD16p Mono	KBTBD11	-0.011	0.9	1
Poor	CD16p Mono	KBTBD2	0.03	0.51	0.91
Poor	CD16p Mono	KBTBD3	-0.14	0.094	0.64
Poor	CD16p Mono	KBTBD4	0.034	0.56	0.93
Poor	CD16p Mono	KBTBD6	0.2	0.051	0.56
Poor	CD16p Mono	KBTBD7	0.049	0.58	0.93
Poor	CD16p Mono	KBTBD8	0.064	0.48	0.9
Poor	CD16p Mono	KCMF1	-0.093	0.035	0.51
Poor	CD16p Mono	KCNA3	0.0069	0.97	1
Poor	CD16p Mono	KCNAB1	-0.22	0.068	0.6
Poor	CD16p Mono	KCNAB2	-0.0076	0.93	1
Poor	CD16p Mono	KCNAB3	-0.65	0.00089	0.24
Poor	CD16p Mono	KCNC3	0.027	0.85	1
Poor	CD16p Mono	KCNE1	-0.17	0.36	0.85
Poor	CD16p Mono	KCNE3	0.0017	0.97	1
Poor	CD16p Mono	KCNH3	0.15	0.24	0.77
Poor	CD16p Mono	KCNIP2	-0.18	0.45	0.89
Poor	CD16p Mono	KCNIP4	-0.18	0.38	0.85
Poor	CD16p Mono	KCNJ10	-0.84	0.18	0.73
Poor	CD16p Mono	KCNJ13	-0.3	0.26	0.79
Poor	CD16p Mono	KCNJ15	0.25	0.52	0.92
Poor	CD16p Mono	KCNJ2	0.38	0.021	0.46
Poor	CD16p Mono	KCNJ2-AS1	0.24	0.14	0.7
Poor	CD16p Mono	KCNK13	0.3	0.052	0.56
Poor	CD16p Mono	KCNK6	-0.1	0.1	0.65
Poor	CD16p Mono	KCNMA1	0.026	0.93	1
Poor	CD16p Mono	KCNMB1	-0.074	1	1
Poor	CD16p Mono	KCNMB3	-0.25	1	1
Poor	CD16p Mono	KCNMB4	-0.42	1	1
Poor	CD16p Mono	KCNN3	0.25	0.57	0.93
Poor	CD16p Mono	KCNN4	0.21	0.016	0.43
Poor	CD16p Mono	KCNQ1	-0.082	0.2	0.74
Poor	CD16p Mono	KCNQ1OT1	-0.016	0.92	1
Poor	CD16p Mono	KCNRG	-0.029	0.81	1
Poor	CD16p Mono	KCTD10	0.012	0.81	1
Poor	CD16p Mono	KCTD11	-0.013	0.89	1
Poor	CD16p Mono	KCTD12	-0.059	0.57	0.93
Poor	CD16p Mono	KCTD13	0.019	0.77	0.98
Poor	CD16p Mono	KCTD15	0.031	0.63	0.95
Poor	CD16p Mono	KCTD17	-0.089	0.33	0.84
Poor	CD16p Mono	KCTD18	-0.088	0.19	0.74
Poor	CD16p Mono	KCTD2	-0.11	0.038	0.53
Poor	CD16p Mono	KCTD20	-0.08	0.37	0.85
Poor	CD16p Mono	KCTD21	0.049	0.51	0.91
Poor	CD16p Mono	KCTD3	-0.12	0.28	0.81
Poor	CD16p Mono	KCTD5	0.067	0.45	0.89
Poor	CD16p Mono	KCTD6	-0.13	0.022	0.46
Poor	CD16p Mono	KCTD7	-0.064	0.56	0.93
Poor	CD16p Mono	KCTD9	-0.25	0.019	0.45
Poor	CD16p Mono	KDELC2	0.014	0.9	1
Poor	CD16p Mono	KDELR1	-0.046	0.42	0.88
Poor	CD16p Mono	KDELR2	-0.016	0.64	0.95
Poor	CD16p Mono	KDM1A	0.094	0.66	0.96
Poor	CD16p Mono	KDM1B	-0.12	0.15	0.72
Poor	CD16p Mono	KDM2A	-0.0014	0.99	1
Poor	CD16p Mono	KDM2B	-0.088	0.26	0.79
Poor	CD16p Mono	KDM3A	0.022	0.72	0.97
Poor	CD16p Mono	KDM3B	-0.087	0.075	0.62
Poor	CD16p Mono	KDM4A	0.16	0.084	0.63
Poor	CD16p Mono	KDM4B	0.036	0.26	0.79
Poor	CD16p Mono	KDM4C	0.0088	0.88	1
Poor	CD16p Mono	KDM5A	0.026	0.49	0.9
Poor	CD16p Mono	KDM5B	0.01	0.89	1
Poor	CD16p Mono	KDM5C	0.027	0.57	0.93
Poor	CD16p Mono	KDM6A	0.055	0.53	0.92
Poor	CD16p Mono	KDM6B	-0.097	0.55	0.92
Poor	CD16p Mono	KDM7A	0.068	0.46	0.89
Poor	CD16p Mono	KDM8	0.2	0.0075	0.37
Poor	CD16p Mono	KDSR	-0.088	0.041	0.54
Poor	CD16p Mono	KEAP1	0.025	0.54	0.92
Poor	CD16p Mono	KEL	0.23	0.17	0.72
Poor	CD16p Mono	KHDRBS1	0.005	0.83	1
Poor	CD16p Mono	KHDRBS2	0.072	0.7	0.97
Poor	CD16p Mono	KHK	-0.037	0.78	0.99
Poor	CD16p Mono	KHNYN	0.079	0.15	0.72
Poor	CD16p Mono	KHSRP	0.021	0.74	0.98
Poor	CD16p Mono	KIAA0020	-0.009	0.85	1
Poor	CD16p Mono	KIAA0040	0.13	0.2	0.75
Poor	CD16p Mono	KIAA0100	-0.0029	0.97	1
Poor	CD16p Mono	KIAA0141	-0.04	0.24	0.77
Poor	CD16p Mono	KIAA0195	-0.14	0.16	0.72
Poor	CD16p Mono	KIAA0196	-0.016	0.81	0.99
Poor	CD16p Mono	KIAA0226	0.067	0.32	0.84
Poor	CD16p Mono	KIAA0226L	-0.036	0.83	1
Poor	CD16p Mono	KIAA0232	-0.043	0.55	0.92
Poor	CD16p Mono	KIAA0319L	0.14	0.014	0.42
Poor	CD16p Mono	KIAA0355	0.011	0.92	1
Poor	CD16p Mono	KIAA0368	0.041	0.5	0.91
Poor	CD16p Mono	KIAA0391	0.028	0.66	0.96
Poor	CD16p Mono	KIAA0430	0.0096	0.88	1
Poor	CD16p Mono	KIAA0513	0.076	0.13	0.69
Poor	CD16p Mono	KIAA0556	0.064	0.61	0.94
Poor	CD16p Mono	KIAA0586	0.047	0.44	0.89
Poor	CD16p Mono	KIAA0753	0.066	0.25	0.79
Poor	CD16p Mono	KIAA0825	-0.0065	0.97	1
Poor	CD16p Mono	KIAA0895L	0.028	0.84	1
Poor	CD16p Mono	KIAA0907	-0.08	0.12	0.68
Poor	CD16p Mono	KIAA0922	0.043	0.54	0.92
Poor	CD16p Mono	KIAA0930	-0.043	0.35	0.84
Poor	CD16p Mono	KIAA1033	0.021	0.71	0.97
Poor	CD16p Mono	KIAA1107	-0.062	0.81	1
Poor	CD16p Mono	KIAA1109	0.088	0.19	0.74
Poor	CD16p Mono	KIAA1143	0.056	0.28	0.81
Poor	CD16p Mono	KIAA1147	-0.19	0.18	0.73
Poor	CD16p Mono	KIAA1191	-0.071	0.026	0.48
Poor	CD16p Mono	KIAA1279	0.068	0.28	0.8
Poor	CD16p Mono	KIAA1328	0.12	0.038	0.53
Poor	CD16p Mono	KIAA1407	0.027	0.83	1
Poor	CD16p Mono	KIAA1429	0.077	0.37	0.85
Poor	CD16p Mono	KIAA1467	-0.044	0.54	0.92
Poor	CD16p Mono	KIAA1468	-0.011	0.88	1
Poor	CD16p Mono	KIAA1522	-0.079	1	1
Poor	CD16p Mono	KIAA1524	0.084	0.28	0.8
Poor	CD16p Mono	KIAA1551	0.072	0.26	0.79
Poor	CD16p Mono	KIAA1586	-0.018	0.76	0.98
Poor	CD16p Mono	KIAA1656	-0.36	0.072	0.61
Poor	CD16p Mono	KIAA1683	-0.23	0.5	0.91
Poor	CD16p Mono	KIAA1715	0.064	0.25	0.78
Poor	CD16p Mono	KIAA1841	-0.17	0.048	0.56
Poor	CD16p Mono	KIAA1919	0.02	0.8	0.99
Poor	CD16p Mono	KIAA1958	0.24	0.19	0.73
Poor	CD16p Mono	KIAA2013	0.05	0.28	0.81
Poor	CD16p Mono	KIAA2018	-0.05	0.21	0.76
Poor	CD16p Mono	KIAA2026	-0.069	0.22	0.76
Poor	CD16p Mono	KIDINS220	0.051	0.56	0.93
Poor	CD16p Mono	KIF11	-0.27	0.1	0.65
Poor	CD16p Mono	KIF13A	0.029	0.65	0.96
Poor	CD16p Mono	KIF13B	0.091	0.15	0.72
Poor	CD16p Mono	KIF15	-0.14	0.35	0.85
Poor	CD16p Mono	KIF16B	0.007	0.9	1
Poor	CD16p Mono	KIF18A	-0.45	0.044	0.54
Poor	CD16p Mono	KIF1B	0.035	0.61	0.94
Poor	CD16p Mono	KIF1C	0.2	0.072	0.61
Poor	CD16p Mono	KIF20B	0.091	0.11	0.66
Poor	CD16p Mono	KIF21B	-0.0047	0.95	1
Poor	CD16p Mono	KIF22	0.037	0.4	0.86
Poor	CD16p Mono	KIF23	-0.28	0.2	0.75
Poor	CD16p Mono	KIF24	0.19	0.25	0.79
Poor	CD16p Mono	KIF27	0.0081	0.94	1
Poor	CD16p Mono	KIF2A	-0.15	0.0001	0.12
Poor	CD16p Mono	KIF2C	-0.037	0.94	1
Poor	CD16p Mono	KIF3A	0.12	0.16	0.72
Poor	CD16p Mono	KIF3B	-0.013	0.9	1
Poor	CD16p Mono	KIF5B	-0.015	0.59	0.94
Poor	CD16p Mono	KIF5C	-0.27	0.14	0.7
Poor	CD16p Mono	KIF9	0.033	0.83	1
Poor	CD16p Mono	KIF9-AS1	-0.055	0.73	0.97
Poor	CD16p Mono	KIFAP3	-0.12	0.018	0.45
Poor	CD16p Mono	KIFC2	0.013	0.89	1
Poor	CD16p Mono	KIN	-0.028	0.57	0.93
Poor	CD16p Mono	KIR2DL4	0.14	0.48	0.9
Poor	CD16p Mono	KIZ	-0.066	0.37	0.85
Poor	CD16p Mono	KLC1	0.042	0.23	0.77
Poor	CD16p Mono	KLC2	-0.16	0.34	0.84
Poor	CD16p Mono	KLC4	0.014	0.85	1
Poor	CD16p Mono	KLF1	-0.12	0.42	0.88
Poor	CD16p Mono	KLF10	-0.094	0.36	0.85
Poor	CD16p Mono	KLF11	-0.076	0.21	0.76
Poor	CD16p Mono	KLF12	-0.1	0.36	0.85
Poor	CD16p Mono	KLF13	0.074	0.43	0.88
Poor	CD16p Mono	KLF16	0.013	0.91	1
Poor	CD16p Mono	KLF2	0.12	0.066	0.6
Poor	CD16p Mono	KLF3	-0.022	0.73	0.97
Poor	CD16p Mono	KLF4	-0.14	0.071	0.61
Poor	CD16p Mono	KLF6	-0.059	0.5	0.9
Poor	CD16p Mono	KLF7	0.013	0.77	0.98
Poor	CD16p Mono	KLF9	0.41	0.16	0.72
Poor	CD16p Mono	KLHDC1	-0.18	0.2	0.75
Poor	CD16p Mono	KLHDC10	-0.14	0.11	0.66
Poor	CD16p Mono	KLHDC2	-0.012	0.76	0.98
Poor	CD16p Mono	KLHDC3	-0.043	0.31	0.83
Poor	CD16p Mono	KLHDC4	0.074	0.22	0.76
Poor	CD16p Mono	KLHDC7B	0.084	0.66	0.96
Poor	CD16p Mono	KLHDC8B	0.047	0.65	0.96
Poor	CD16p Mono	KLHL11	-0.041	0.67	0.96
Poor	CD16p Mono	KLHL12	-0.085	0.044	0.54
Poor	CD16p Mono	KLHL15	-0.048	0.7	0.97
Poor	CD16p Mono	KLHL17	-0.045	0.39	0.86
Poor	CD16p Mono	KLHL18	0.078	0.083	0.62
Poor	CD16p Mono	KLHL2	-0.024	0.66	0.96
Poor	CD16p Mono	KLHL20	0.11	0.0036	0.3
Poor	CD16p Mono	KLHL21	-0.011	0.92	1
Poor	CD16p Mono	KLHL22	-0.0012	0.98	1
Poor	CD16p Mono	KLHL24	0.066	0.25	0.78
Poor	CD16p Mono	KLHL25	0.075	0.6	0.94
Poor	CD16p Mono	KLHL26	0.15	0.11	0.67
Poor	CD16p Mono	KLHL28	-0.034	0.44	0.89
Poor	CD16p Mono	KLHL36	0.096	0.82	1
Poor	CD16p Mono	KLHL42	-0.016	0.81	1
Poor	CD16p Mono	KLHL5	0.04	0.53	0.92
Poor	CD16p Mono	KLHL6	0.037	0.61	0.94
Poor	CD16p Mono	KLHL6-AS1	-0.14	0.3	0.83
Poor	CD16p Mono	KLHL7	-0.076	0.098	0.65
Poor	CD16p Mono	KLHL8	0.091	0.38	0.85
Poor	CD16p Mono	KLHL9	0.059	0.26	0.79
Poor	CD16p Mono	KLRAP1	0.042	0.84	1
Poor	CD16p Mono	KLRF1	-0.26	0.38	0.85
Poor	CD16p Mono	KLRG1	-0.44	0.015	0.43
Poor	CD16p Mono	KLRG2	0.32	0.46	0.89
Poor	CD16p Mono	KMO	-0.043	0.49	0.9
Poor	CD16p Mono	KMT2A	-0.044	0.47	0.89
Poor	CD16p Mono	KMT2B	0.2	0.075	0.62
Poor	CD16p Mono	KMT2C	0.052	0.36	0.85
Poor	CD16p Mono	KMT2D	0.03	0.81	0.99
Poor	CD16p Mono	KMT2E	-0.022	0.56	0.93
Poor	CD16p Mono	KMT2E-AS1	-0.031	0.79	0.99
Poor	CD16p Mono	KNDC1	-0.32	0.17	0.72
Poor	CD16p Mono	KNOP1	-0.085	0.18	0.72
Poor	CD16p Mono	KNSTRN	0.00063	0.99	1
Poor	CD16p Mono	KNTC1	-0.14	0.15	0.72
Poor	CD16p Mono	KPNA1	-0.0018	0.97	1
Poor	CD16p Mono	KPNA2	-0.0027	0.95	1
Poor	CD16p Mono	KPNA3	-0.06	0.05	0.56
Poor	CD16p Mono	KPNA4	-0.044	0.39	0.86
Poor	CD16p Mono	KPNA5	-0.054	1	1
Poor	CD16p Mono	KPNA6	-0.058	0.27	0.8
Poor	CD16p Mono	KPNB1	-0.02	0.65	0.96
Poor	CD16p Mono	KPTN	0.086	0.2	0.74
Poor	CD16p Mono	KRAS	-0.011	0.81	1
Poor	CD16p Mono	KRBA1	-0.79	0.0021	0.26
Poor	CD16p Mono	KRBA2	0.1	0.26	0.79
Poor	CD16p Mono	KRBOX4	-0.015	0.72	0.97
Poor	CD16p Mono	KRCC1	-0.049	0.32	0.84
Poor	CD16p Mono	KREMEN1	-0.16	0.47	0.89
Poor	CD16p Mono	KREMEN2	-0.7	0.0096	0.39
Poor	CD16p Mono	KRI1	0.077	0.16	0.72
Poor	CD16p Mono	KRIT1	0.016	0.68	0.96
Poor	CD16p Mono	KRR1	-0.016	0.76	0.98
Poor	CD16p Mono	KRT10	-0.035	0.67	0.96
Poor	CD16p Mono	KRT7	0.19	0.45	0.89
Poor	CD16p Mono	KRTCAP2	0.029	0.56	0.92
Poor	CD16p Mono	KSR1	-0.0069	0.94	1
Poor	CD16p Mono	KTN1	-0.018	0.62	0.95
Poor	CD16p Mono	KXD1	0.015	0.74	0.98
Poor	CD16p Mono	KYNU	0.025	0.67	0.96
Poor	CD16p Mono	L1TD1	0.0016	0.99	1
Poor	CD16p Mono	L2HGDH	-0.11	0.42	0.88
Poor	CD16p Mono	L3HYPDH	-0.061	0.37	0.85
Poor	CD16p Mono	L3MBTL1	0.023	0.84	1
Poor	CD16p Mono	L3MBTL2	0.053	0.19	0.74
Poor	CD16p Mono	L3MBTL3	-0.036	0.71	0.97
Poor	CD16p Mono	L3MBTL4	-0.0031	0.98	1
Poor	CD16p Mono	LACC1	0.047	0.59	0.94
Poor	CD16p Mono	LACE1	-0.076	0.35	0.85
Poor	CD16p Mono	LACTB	0.032	0.39	0.86
Poor	CD16p Mono	LACTB2	-0.015	0.8	0.99
Poor	CD16p Mono	LACTB2-AS1	0.45	0.069	0.6
Poor	CD16p Mono	LAGE3	0.092	0.21	0.76
Poor	CD16p Mono	LAIR1	0.14	0.025	0.47
Poor	CD16p Mono	LAMB1	0.13	0.46	0.89
Poor	CD16p Mono	LAMB2	-0.17	0.58	0.93
Poor	CD16p Mono	LAMP1	-0.16	0.033	0.51
Poor	CD16p Mono	LAMP2	0.069	0.18	0.72
Poor	CD16p Mono	LAMTOR1	0.019	0.77	0.98
Poor	CD16p Mono	LAMTOR2	-0.011	0.85	1
Poor	CD16p Mono	LAMTOR3	-0.04	0.31	0.84
Poor	CD16p Mono	LAMTOR4	-0.039	0.52	0.92
Poor	CD16p Mono	LAMTOR5	-0.072	0.19	0.73
Poor	CD16p Mono	LANCL1	0.048	0.53	0.92
Poor	CD16p Mono	LANCL2	0.022	0.78	0.99
Poor	CD16p Mono	LAP3	0.1	0.22	0.76
Poor	CD16p Mono	LAPTM4A	-0.04	0.28	0.81
Poor	CD16p Mono	LAPTM4B	-0.12	0.48	0.9
Poor	CD16p Mono	LAPTM5	-0.088	0.13	0.69
Poor	CD16p Mono	LARP1	-0.0055	0.92	1
Poor	CD16p Mono	LARP1B	-0.017	0.83	1
Poor	CD16p Mono	LARP4	0.0054	0.93	1
Poor	CD16p Mono	LARP4B	0.045	0.4	0.87
Poor	CD16p Mono	LARP7	-0.047	0.44	0.89
Poor	CD16p Mono	LARS	-0.023	0.65	0.96
Poor	CD16p Mono	LARS2	0.039	0.64	0.95
Poor	CD16p Mono	LAS1L	0.083	0.033	0.51
Poor	CD16p Mono	LASP1	-0.036	0.51	0.91
Poor	CD16p Mono	LAT	-0.091	0.53	0.92
Poor	CD16p Mono	LAT2	0.027	0.68	0.96
Poor	CD16p Mono	LATS1	-0.00049	0.99	1
Poor	CD16p Mono	LATS2	0.01	0.89	1
Poor	CD16p Mono	LBH	0.036	0.87	1
Poor	CD16p Mono	LBHD1	-0.2	0.087	0.63
Poor	CD16p Mono	LBR	-0.1	0.13	0.69
Poor	CD16p Mono	LBX2-AS1	-0.079	0.54	0.92
Poor	CD16p Mono	LCAT	-0.056	0.74	0.98
Poor	CD16p Mono	LCLAT1	0.046	0.6	0.94
Poor	CD16p Mono	LCMT1	-0.044	0.34	0.84
Poor	CD16p Mono	LCMT2	0.1	0.1	0.65
Poor	CD16p Mono	LCOR	-0.083	0.22	0.76
Poor	CD16p Mono	LCORL	0.026	0.38	0.85
Poor	CD16p Mono	LCP1	0.041	0.43	0.89
Poor	CD16p Mono	LCP2	0.0046	0.93	1
Poor	CD16p Mono	LDAH	0.0015	0.98	1
Poor	CD16p Mono	LDB1	0.059	0.16	0.72
Poor	CD16p Mono	LDHA	-0.043	0.29	0.82
Poor	CD16p Mono	LDHAL6A	-0.27	0.14	0.7
Poor	CD16p Mono	LDHB	-0.045	0.49	0.9
Poor	CD16p Mono	LDHD	-0.043	0.57	0.93
Poor	CD16p Mono	LDLR	0.24	0.089	0.63
Poor	CD16p Mono	LDLRAD3	-0.025	0.81	0.99
Poor	CD16p Mono	LDLRAD4	-0.14	0.036	0.51
Poor	CD16p Mono	LDLRAP1	0.061	0.16	0.72
Poor	CD16p Mono	LDOC1L	0.083	0.55	0.92
Poor	CD16p Mono	LEMD2	0.13	0.043	0.54
Poor	CD16p Mono	LEMD3	0.039	0.56	0.93
Poor	CD16p Mono	LENG1	0.12	0.029	0.5
Poor	CD16p Mono	LENG8	0.031	0.74	0.98
Poor	CD16p Mono	LENG8-AS1	0.021	0.87	1
Poor	CD16p Mono	LEO1	-0.034	0.55	0.92
Poor	CD16p Mono	LEPR	-0.1	0.42	0.88
Poor	CD16p Mono	LEPROT	-0.051	0.26	0.79
Poor	CD16p Mono	LEPROTL1	0.034	0.62	0.95
Poor	CD16p Mono	LETM1	0.043	0.53	0.92
Poor	CD16p Mono	LETM2	-0.092	0.47	0.89
Poor	CD16p Mono	LETMD1	-0.0039	0.95	1
Poor	CD16p Mono	LFNG	0.32	0.04	0.53
Poor	CD16p Mono	LGALS1	0.075	0.32	0.84
Poor	CD16p Mono	LGALS12	-0.017	0.97	1
Poor	CD16p Mono	LGALS2	-0.039	0.85	1
Poor	CD16p Mono	LGALS3	0.011	0.86	1
Poor	CD16p Mono	LGALS3BP	0.34	0.093	0.64
Poor	CD16p Mono	LGALS8	0.0041	0.93	1
Poor	CD16p Mono	LGALS9	0.07	0.44	0.89
Poor	CD16p Mono	LGMN	-0.064	0.79	0.99
Poor	CD16p Mono	LGR4	-0.64	0.0069	0.36
Poor	CD16p Mono	LHFP	-0.2	0.68	0.96
Poor	CD16p Mono	LHFPL2	0.24	0.13	0.69
Poor	CD16p Mono	LHPP	-0.12	0.16	0.72
Poor	CD16p Mono	LHX4-AS1	-0.069	0.71	0.97
Poor	CD16p Mono	LIAS	0.028	0.55	0.92
Poor	CD16p Mono	LIG1	-0.032	0.63	0.95
Poor	CD16p Mono	LIG3	0.086	0.11	0.66
Poor	CD16p Mono	LIG4	0.07	0.18	0.72
Poor	CD16p Mono	LILRA1	0.035	0.35	0.85
Poor	CD16p Mono	LILRA2	0.086	0.15	0.71
Poor	CD16p Mono	LILRA4	-0.43	0.17	0.72
Poor	CD16p Mono	LILRA5	-0.0003	1	1
Poor	CD16p Mono	LILRA6	0.067	0.14	0.71
Poor	CD16p Mono	LILRB1	0.00037	0.99	1
Poor	CD16p Mono	LILRB2	0.046	0.24	0.78
Poor	CD16p Mono	LILRB3	0.14	0.0078	0.37
Poor	CD16p Mono	LILRB4	0.049	0.46	0.89
Poor	CD16p Mono	LILRB5	0.2	0.35	0.84
Poor	CD16p Mono	LIMA1	0.12	0.37	0.85
Poor	CD16p Mono	LIMD1	0.028	0.77	0.98
Poor	CD16p Mono	LIMD2	0.037	0.5	0.91
Poor	CD16p Mono	LIME1	-0.0074	0.94	1
Poor	CD16p Mono	LIMK1	-0.0017	0.99	1
Poor	CD16p Mono	LIMK2	-0.094	0.41	0.87
Poor	CD16p Mono	LIMS1	0.039	0.53	0.92
Poor	CD16p Mono	LIN37	-0.0057	0.91	1
Poor	CD16p Mono	LIN52	0.062	0.35	0.85
Poor	CD16p Mono	LIN54	-0.0062	0.92	1
Poor	CD16p Mono	LIN7A	-0.15	0.36	0.85
Poor	CD16p Mono	LIN7B	-0.16	0.21	0.76
Poor	CD16p Mono	LIN7C	0.0037	0.95	1
Poor	CD16p Mono	LIN9	-0.19	0.58	0.93
Poor	CD16p Mono	LINC-PINT	-0.094	0.38	0.85
Poor	CD16p Mono	LINC00094	0.013	0.84	1
Poor	CD16p Mono	LINC00115	-0.25	1	1
Poor	CD16p Mono	LINC00116	0.11	0.33	0.84
Poor	CD16p Mono	LINC00152	-0.19	1	1
Poor	CD16p Mono	LINC00173	0.19	0.26	0.79
Poor	CD16p Mono	LINC00174	-0.03	0.84	1
Poor	CD16p Mono	LINC00189	-0.28	1	1
Poor	CD16p Mono	LINC00265	0.035	0.74	0.98
Poor	CD16p Mono	LINC00294	-0.087	0.54	0.92
Poor	CD16p Mono	LINC00299	-0.041	0.82	1
Poor	CD16p Mono	LINC00324	-0.05	0.35	0.85
Poor	CD16p Mono	LINC00339	0.012	0.92	1
Poor	CD16p Mono	LINC00341	-0.053	0.7	0.97
Poor	CD16p Mono	LINC00467	-0.21	0.019	0.45
Poor	CD16p Mono	LINC00476	-0.25	0.012	0.4
Poor	CD16p Mono	LINC00482	-0.0076	0.95	1
Poor	CD16p Mono	LINC00487	0.088	0.65	0.96
Poor	CD16p Mono	LINC00493	0.054	0.49	0.9
Poor	CD16p Mono	LINC00526	-0.094	0.36	0.85
Poor	CD16p Mono	LINC00528	-0.13	0.41	0.87
Poor	CD16p Mono	LINC00563	0.067	0.75	0.98
Poor	CD16p Mono	LINC00623	0.12	0.26	0.79
Poor	CD16p Mono	LINC00630	0.026	0.84	1
Poor	CD16p Mono	LINC00641	0.092	0.77	0.98
Poor	CD16p Mono	LINC00649	-0.16	0.37	0.85
Poor	CD16p Mono	LINC00654	0.53	0.41	0.87
Poor	CD16p Mono	LINC00657	0.14	0.084	0.62
Poor	CD16p Mono	LINC00662	0.1	0.34	0.84
Poor	CD16p Mono	LINC00665	0.24	0.4	0.87
Poor	CD16p Mono	LINC00667	-0.073	0.063	0.6
Poor	CD16p Mono	LINC00671	-0.18	0.53	0.92
Poor	CD16p Mono	LINC00672	-0.24	0.46	0.89
Poor	CD16p Mono	LINC00674	-0.18	1	1
Poor	CD16p Mono	LINC00847	-0.013	0.86	1
Poor	CD16p Mono	LINC00852	-0.39	0.076	0.62
Poor	CD16p Mono	LINC00854	-0.32	1	1
Poor	CD16p Mono	LINC00865	-0.66	0.022	0.46
Poor	CD16p Mono	LINC00869	0.096	0.57	0.93
Poor	CD16p Mono	LINC00877	-0.2	0.041	0.54
Poor	CD16p Mono	LINC00886	-0.19	0.57	0.93
Poor	CD16p Mono	LINC00888	0.18	0.13	0.7
Poor	CD16p Mono	LINC00893	0.064	0.63	0.95
Poor	CD16p Mono	LINC00894	-0.12	0.64	0.95
Poor	CD16p Mono	LINC00899	-0.069	0.57	0.93
Poor	CD16p Mono	LINC00900	0.031	0.82	1
Poor	CD16p Mono	LINC00909	0.019	0.82	1
Poor	CD16p Mono	LINC00910	-0.049	0.57	0.93
Poor	CD16p Mono	LINC00920	-0.051	0.81	0.99
Poor	CD16p Mono	LINC00921	0.0031	0.96	1
Poor	CD16p Mono	LINC00936	-0.29	0.16	0.72
Poor	CD16p Mono	LINC00938	0.013	0.88	1
Poor	CD16p Mono	LINC00954	-0.27	0.16	0.72
Poor	CD16p Mono	LINC00957	-0.12	0.39	0.86
Poor	CD16p Mono	LINC00959	-0.019	0.8	0.99
Poor	CD16p Mono	LINC00963	-0.079	0.58	0.93
Poor	CD16p Mono	LINC00968	0.069	0.33	0.84
Poor	CD16p Mono	LINC00969	-0.14	0.36	0.85
Poor	CD16p Mono	LINC00998	-0.11	0.15	0.71
Poor	CD16p Mono	LINC00999	0.23	1	1
Poor	CD16p Mono	LINC01000	0.082	0.54	0.92
Poor	CD16p Mono	LINC01003	0.04	0.62	0.95
Poor	CD16p Mono	LINC01004	-0.16	0.18	0.73
Poor	CD16p Mono	LINC01011	-0.18	0.026	0.48
Poor	CD16p Mono	LINC01061	0.08	0.69	0.97
Poor	CD16p Mono	LINC01089	-0.17	1	1
Poor	CD16p Mono	LINC01094	0.31	0.11	0.67
Poor	CD16p Mono	LINC01126	0.023	0.77	0.98
Poor	CD16p Mono	LINC01128	-0.23	1	1
Poor	CD16p Mono	LINC01136	-0.36	0.25	0.79
Poor	CD16p Mono	LINC01137	-0.26	0.14	0.7
Poor	CD16p Mono	LINC01138	0.056	1	1
Poor	CD16p Mono	LINC01146	-0.3	0.13	0.69
Poor	CD16p Mono	LINC01150	-0.08	0.78	0.99
Poor	CD16p Mono	LINC01176	0.091	0.61	0.94
Poor	CD16p Mono	LINC01184	0.015	0.89	1
Poor	CD16p Mono	LINC01215	0.25	0.26	0.79
Poor	CD16p Mono	LINC01232	0.35	0.029	0.5
Poor	CD16p Mono	LINC01272	-0.011	0.87	1
Poor	CD16p Mono	LINC01278	0.063	0.28	0.81
Poor	CD16p Mono	LINC01279	-0.25	0.47	0.89
Poor	CD16p Mono	LINC01291	0.0012	1	1
Poor	CD16p Mono	LINC01347	-0.013	0.93	1
Poor	CD16p Mono	LINC01355	0.14	0.45	0.89
Poor	CD16p Mono	LINC01410	-0.012	0.89	1
Poor	CD16p Mono	LINC01420	0.077	0.29	0.82
Poor	CD16p Mono	LINC01465	-0.22	0.18	0.72
Poor	CD16p Mono	LINC01481	-0.18	0.4	0.86
Poor	CD16p Mono	LINC01503	-0.16	0.15	0.72
Poor	CD16p Mono	LINC01504	0.024	0.54	0.92
Poor	CD16p Mono	LINC01506	-0.028	0.74	0.98
Poor	CD16p Mono	LINC01534	0.17	0.38	0.85
Poor	CD16p Mono	LINC01547	0.021	0.84	1
Poor	CD16p Mono	LINC01560	0.016	0.88	1
Poor	CD16p Mono	LINC01569	0.021	0.91	1
Poor	CD16p Mono	LINC01572	-0.079	0.72	0.97
Poor	CD16p Mono	LINC01573	0.31	0.12	0.69
Poor	CD16p Mono	LINC01578	-0.055	0.12	0.68
Poor	CD16p Mono	LINC01588	-0.72	0.03	0.5
Poor	CD16p Mono	LINC01604	-0.11	1	1
Poor	CD16p Mono	LINC01605	0.29	0.18	0.72
Poor	CD16p Mono	LINGO3	0.09	0.46	0.89
Poor	CD16p Mono	LINS	0.029	0.43	0.88
Poor	CD16p Mono	LIPA	-0.092	0.45	0.89
Poor	CD16p Mono	LIPE-AS1	-0.17	0.39	0.86
Poor	CD16p Mono	LIPN	0.047	0.59	0.94
Poor	CD16p Mono	LIPT1	-0.14	0.018	0.45
Poor	CD16p Mono	LIPT2	0.22	0.025	0.47
Poor	CD16p Mono	LITAF	0.046	0.65	0.96
Poor	CD16p Mono	LIX1L	-0.079	0.11	0.66
Poor	CD16p Mono	LKAAEAR1	-0.023	0.92	1
Poor	CD16p Mono	LLGL1	0.11	0.5	0.91
Poor	CD16p Mono	LLGL2	0.044	0.71	0.97
Poor	CD16p Mono	LLPH	0.0029	0.95	1
Poor	CD16p Mono	LMAN1	0.031	0.66	0.96
Poor	CD16p Mono	LMAN2	0.044	0.37	0.85
Poor	CD16p Mono	LMAN2L	-0.087	0.17	0.72
Poor	CD16p Mono	LMBR1	0.06	0.23	0.77
Poor	CD16p Mono	LMBR1L	-0.023	0.68	0.96
Poor	CD16p Mono	LMBRD1	-0.06	0.18	0.73
Poor	CD16p Mono	LMBRD2	-0.0082	0.92	1
Poor	CD16p Mono	LMF1	0.13	0.08	0.62
Poor	CD16p Mono	LMF2	0.0027	0.96	1
Poor	CD16p Mono	LMLN	0.11	0.3	0.83
Poor	CD16p Mono	LMNA	0.4	0.12	0.69
Poor	CD16p Mono	LMNB1	0.11	0.45	0.89
Poor	CD16p Mono	LMNB2	0.16	0.016	0.43
Poor	CD16p Mono	LMNTD2	-0.011	0.91	1
Poor	CD16p Mono	LMO2	-0.12	0.1	0.65
Poor	CD16p Mono	LMO4	0.051	0.49	0.9
Poor	CD16p Mono	LMO7	-0.2	0.31	0.84
Poor	CD16p Mono	LMTK2	0.21	0.063	0.6
Poor	CD16p Mono	LNPEP	0.057	0.53	0.92
Poor	CD16p Mono	LNX1	-0.13	0.27	0.8
Poor	CD16p Mono	LNX2	-0.039	0.55	0.92
Poor	CD16p Mono	LOC100049716	0.04	0.74	0.98
Poor	CD16p Mono	LOC100128573	0.39	0.046	0.55
Poor	CD16p Mono	LOC100129034	0.064	0.67	0.96
Poor	CD16p Mono	LOC100129203	-0.14	0.57	0.93
Poor	CD16p Mono	LOC100129461	0.24	0.41	0.87
Poor	CD16p Mono	LOC100129550	-0.22	0.25	0.79
Poor	CD16p Mono	LOC100129697	-0.035	0.69	0.96
Poor	CD16p Mono	LOC100129917	0.019	0.73	0.98
Poor	CD16p Mono	LOC100129940	-0.39	0.13	0.69
Poor	CD16p Mono	LOC100130298	-0.11	0.55	0.92
Poor	CD16p Mono	LOC100130476	0.069	0.8	0.99
Poor	CD16p Mono	LOC100130691	0.14	0.15	0.71
Poor	CD16p Mono	LOC100130744	-0.15	0.1	0.65
Poor	CD16p Mono	LOC100130950	-0.067	0.5	0.91
Poor	CD16p Mono	LOC100130992	0.2	0.0068	0.36
Poor	CD16p Mono	LOC100131564	-0.098	0.31	0.84
Poor	CD16p Mono	LOC100131655	0.031	0.84	1
Poor	CD16p Mono	LOC100132057	-0.089	0.49	0.9
Poor	CD16p Mono	LOC100132077	-0.051	0.62	0.94
Poor	CD16p Mono	LOC100132356	0.011	0.85	1
Poor	CD16p Mono	LOC100133091	-0.052	0.67	0.96
Poor	CD16p Mono	LOC100133315	0.063	0.57	0.93
Poor	CD16p Mono	LOC100133669	0.43	0.023	0.46
Poor	CD16p Mono	LOC100190986	-0.4	0.1	0.65
Poor	CD16p Mono	LOC100233156	-0.23	0.49	0.9
Poor	CD16p Mono	LOC100270804	0.14	0.37	0.85
Poor	CD16p Mono	LOC100272216	0.27	0.27	0.8
Poor	CD16p Mono	LOC100287015	0.2	0.052	0.57
Poor	CD16p Mono	LOC100287042	0.29	0.051	0.56
Poor	CD16p Mono	LOC100288069	-0.067	0.68	0.96
Poor	CD16p Mono	LOC100288637	0.04	0.81	1
Poor	CD16p Mono	LOC100288778	-0.25	0.0039	0.3
Poor	CD16p Mono	LOC100288842	0.19	0.32	0.84
Poor	CD16p Mono	LOC100289230	0.028	0.79	0.99
Poor	CD16p Mono	LOC100289511	-0.13	0.47	0.89
Poor	CD16p Mono	LOC100294145	-0.085	0.34	0.84
Poor	CD16p Mono	LOC100294362	0.09	0.69	0.96
Poor	CD16p Mono	LOC100419583	0.088	0.081	0.62
Poor	CD16p Mono	LOC100499489	-0.11	0.38	0.85
Poor	CD16p Mono	LOC100505549	0.029	0.65	0.96
Poor	CD16p Mono	LOC100505622	-0.027	1	1
Poor	CD16p Mono	LOC100505658	-0.18	0.44	0.89
Poor	CD16p Mono	LOC100505715	0.17	0.14	0.7
Poor	CD16p Mono	LOC100505716	-0.2	0.27	0.8
Poor	CD16p Mono	LOC100505736	-0.57	0.29	0.82
Poor	CD16p Mono	LOC100506023	0.27	0.044	0.54
Poor	CD16p Mono	LOC100506083	-0.05	0.76	0.98
Poor	CD16p Mono	LOC100506100	0.038	0.78	0.99
Poor	CD16p Mono	LOC100506127	0.23	0.2	0.74
Poor	CD16p Mono	LOC100506142	-0.2	0.33	0.84
Poor	CD16p Mono	LOC100506159	-0.005	0.98	1
Poor	CD16p Mono	LOC100506258	0.053	0.78	0.99
Poor	CD16p Mono	LOC100506302	0.03	0.7	0.97
Poor	CD16p Mono	LOC100506472	0.11	0.68	0.96
Poor	CD16p Mono	LOC100506548	0.093	0.42	0.88
Poor	CD16p Mono	LOC100506551	-0.42	1	1
Poor	CD16p Mono	LOC100506585	-0.02	0.81	1
Poor	CD16p Mono	LOC100506603	-0.13	0.21	0.76
Poor	CD16p Mono	LOC100506606	-0.24	0.17	0.72
Poor	CD16p Mono	LOC100506639	0.0069	0.94	1
Poor	CD16p Mono	LOC100506746	-0.4	0.085	0.63
Poor	CD16p Mono	LOC100506801	-0.12	1	1
Poor	CD16p Mono	LOC100506804	-0.0085	0.95	1
Poor	CD16p Mono	LOC100506844	-0.45	0.063	0.6
Poor	CD16p Mono	LOC100506860	-0.42	0.003	0.3
Poor	CD16p Mono	LOC100506985	-0.15	0.5	0.9
Poor	CD16p Mono	LOC100506990	-0.12	0.37	0.85
Poor	CD16p Mono	LOC100507006	0.0036	0.97	1
Poor	CD16p Mono	LOC100507195	-0.066	0.64	0.95
Poor	CD16p Mono	LOC100507283	0.18	0.48	0.9
Poor	CD16p Mono	LOC100507291	-0.32	0.049	0.56
Poor	CD16p Mono	LOC100507373	0.25	0.067	0.6
Poor	CD16p Mono	LOC100507424	0.015	0.93	1
Poor	CD16p Mono	LOC100507557	-0.058	0.73	0.97
Poor	CD16p Mono	LOC100507577	-0.13	0.086	0.63
Poor	CD16p Mono	LOC100507634	-0.038	0.79	0.99
Poor	CD16p Mono	LOC100507639	0.0091	0.91	1
Poor	CD16p Mono	LOC100507642	0.1	0.63	0.95
Poor	CD16p Mono	LOC100652758	-0.098	0.33	0.84
Poor	CD16p Mono	LOC100652768	-0.37	0.0052	0.33
Poor	CD16p Mono	LOC100996255	-0.064	0.6	0.94
Poor	CD16p Mono	LOC100996447	-0.44	0.019	0.46
Poor	CD16p Mono	LOC100996455	0.13	0.12	0.68
Poor	CD16p Mono	LOC101926963	-0.16	0.12	0.67
Poor	CD16p Mono	LOC101927021	-0.056	0.55	0.92
Poor	CD16p Mono	LOC101927027	0.16	0.28	0.8
Poor	CD16p Mono	LOC101927045	0.24	0.026	0.48
Poor	CD16p Mono	LOC101927069	-0.022	0.83	1
Poor	CD16p Mono	LOC101927100	-0.074	0.73	0.97
Poor	CD16p Mono	LOC101927151	-0.018	0.87	1
Poor	CD16p Mono	LOC101927153	0.03	0.88	1
Poor	CD16p Mono	LOC101927204	0.0071	0.95	1
Poor	CD16p Mono	LOC101927243	-0.17	0.45	0.89
Poor	CD16p Mono	LOC101927257	0.098	0.71	0.97
Poor	CD16p Mono	LOC101927272	0.13	0.36	0.85
Poor	CD16p Mono	LOC101927311	-0.22	0.096	0.65
Poor	CD16p Mono	LOC101927365	0.29	0.026	0.48
Poor	CD16p Mono	LOC101927391	0.0025	0.99	1
Poor	CD16p Mono	LOC101927482	-0.038	0.92	1
Poor	CD16p Mono	LOC101927550	0.063	0.72	0.97
Poor	CD16p Mono	LOC101927730	-0.64	1	1
Poor	CD16p Mono	LOC101927765	0.1	0.58	0.93
Poor	CD16p Mono	LOC101927768	-0.27	0.26	0.79
Poor	CD16p Mono	LOC101927911	-0.23	0.3	0.83
Poor	CD16p Mono	LOC101927954	-0.012	0.9	1
Poor	CD16p Mono	LOC101928008	-0.13	0.35	0.84
Poor	CD16p Mono	LOC101928020	-0.11	0.57	0.93
Poor	CD16p Mono	LOC101928034	-0.33	0.016	0.43
Poor	CD16p Mono	LOC101928068	-0.27	0.32	0.84
Poor	CD16p Mono	LOC101928069	-0.22	0.28	0.81
Poor	CD16p Mono	LOC101928227	-0.091	0.55	0.92
Poor	CD16p Mono	LOC101928307	-0.4	0.085	0.63
Poor	CD16p Mono	LOC101928324	-0.1	0.51	0.91
Poor	CD16p Mono	LOC101928663	-0.19	0.16	0.72
Poor	CD16p Mono	LOC101928673	-0.076	0.64	0.95
Poor	CD16p Mono	LOC101928710	-0.28	0.11	0.67
Poor	CD16p Mono	LOC101928767	-0.096	0.29	0.82
Poor	CD16p Mono	LOC101928861	-0.14	0.57	0.93
Poor	CD16p Mono	LOC101928891	-0.065	0.47	0.89
Poor	CD16p Mono	LOC101928973	-0.23	0.19	0.74
Poor	CD16p Mono	LOC101929057	-0.39	0.031	0.51
Poor	CD16p Mono	LOC101929095	-0.27	0.17	0.72
Poor	CD16p Mono	LOC101929147	-0.083	0.52	0.91
Poor	CD16p Mono	LOC101929162	-0.12	0.45	0.89
Poor	CD16p Mono	LOC101929331	-0.056	0.82	1
Poor	CD16p Mono	LOC101929595	0.025	0.91	1
Poor	CD16p Mono	LOC101929709	0.028	0.81	1
Poor	CD16p Mono	LOC102467147	0.21	0.085	0.63
Poor	CD16p Mono	LOC102606465	0.27	0.14	0.7
Poor	CD16p Mono	LOC102723439	-0.076	0.66	0.96
Poor	CD16p Mono	LOC102723604	-0.79	0.012	0.4
Poor	CD16p Mono	LOC102723701	-0.22	0.11	0.67
Poor	CD16p Mono	LOC102723809	-0.17	0.51	0.91
Poor	CD16p Mono	LOC102723824	0.08	0.6	0.94
Poor	CD16p Mono	LOC102724163	-0.073	0.44	0.89
Poor	CD16p Mono	LOC102724297	-0.021	0.94	1
Poor	CD16p Mono	LOC102724323	-0.091	0.44	0.89
Poor	CD16p Mono	LOC102724596	0.018	0.95	1
Poor	CD16p Mono	LOC102724814	0.11	0.29	0.82
Poor	CD16p Mono	LOC103091866	0.44	0.00014	0.13
Poor	CD16p Mono	LOC103344931	0.25	0.44	0.89
Poor	CD16p Mono	LOC103611081	0.11	0.47	0.89
Poor	CD16p Mono	LOC105377348	0.21	0.14	0.7
Poor	CD16p Mono	LOC105747689	-0.01	0.97	1
Poor	CD16p Mono	LOC113230	0.094	0.61	0.94
Poor	CD16p Mono	LOC115110	0.037	0.59	0.94
Poor	CD16p Mono	LOC145474	-0.25	0.37	0.85
Poor	CD16p Mono	LOC145783	0.048	0.57	0.93
Poor	CD16p Mono	LOC146880	-0.11	0.25	0.79
Poor	CD16p Mono	LOC148413	-0.0048	0.91	1
Poor	CD16p Mono	LOC150776	-0.0078	0.93	1
Poor	CD16p Mono	LOC151174	-0.079	0.75	0.98
Poor	CD16p Mono	LOC152225	-0.3	0.012	0.4
Poor	CD16p Mono	LOC153684	-0.046	0.59	0.94
Poor	CD16p Mono	LOC155060	-0.24	0.018	0.45
Poor	CD16p Mono	LOC171391	-0.069	0.66	0.96
Poor	CD16p Mono	LOC200772	-0.076	0.56	0.92
Poor	CD16p Mono	LOC202181	-0.089	0.27	0.8
Poor	CD16p Mono	LOC220729	-0.007	0.91	1
Poor	CD16p Mono	LOC283788	0.016	0.85	1
Poor	CD16p Mono	LOC283922	0.13	0.2	0.74
Poor	CD16p Mono	LOC284023	0.07	0.66	0.96
Poor	CD16p Mono	LOC284454	-0.5	0.064	0.6
Poor	CD16p Mono	LOC285074	-0.041	0.47	0.89
Poor	CD16p Mono	LOC285740	-0.23	0.32	0.84
Poor	CD16p Mono	LOC286437	-0.13	0.44	0.89
Poor	CD16p Mono	LOC339059	-0.44	0.012	0.4
Poor	CD16p Mono	LOC339803	-0.27	0.0048	0.32
Poor	CD16p Mono	LOC339874	0.098	0.54	0.92
Poor	CD16p Mono	LOC374443	-0.12	1	1
Poor	CD16p Mono	LOC389247	0.17	0.33	0.84
Poor	CD16p Mono	LOC389641	-0.04	0.69	0.96
Poor	CD16p Mono	LOC389765	0.33	0.029	0.5
Poor	CD16p Mono	LOC389834	-0.041	0.92	1
Poor	CD16p Mono	LOC389906	0.3	0.16	0.72
Poor	CD16p Mono	LOC400548	-0.066	0.7	0.97
Poor	CD16p Mono	LOC401320	-0.072	0.46	0.89
Poor	CD16p Mono	LOC439994	-0.038	0.68	0.96
Poor	CD16p Mono	LOC440434	-0.19	0.052	0.56
Poor	CD16p Mono	LOC441081	0.7	0.076	0.62
Poor	CD16p Mono	LOC441204	-0.15	0.48	0.9
Poor	CD16p Mono	LOC441242	-0.076	0.89	1
Poor	CD16p Mono	LOC554206	0.27	0.15	0.72
Poor	CD16p Mono	LOC613037	-0.12	0.49	0.9
Poor	CD16p Mono	LOC642361	0.07	0.71	0.97
Poor	CD16p Mono	LOC642846	0.38	0.021	0.46
Poor	CD16p Mono	LOC642852	-0.33	0.018	0.44
Poor	CD16p Mono	LOC643072	-0.049	0.75	0.98
Poor	CD16p Mono	LOC643770	-0.35	0.085	0.63
Poor	CD16p Mono	LOC643802	-0.0082	0.92	1
Poor	CD16p Mono	LOC644656	0.18	0.42	0.88
Poor	CD16p Mono	LOC645513	-0.18	0.031	0.51
Poor	CD16p Mono	LOC646471	-0.19	0.16	0.72
Poor	CD16p Mono	LOC646762	-0.17	0.11	0.66
Poor	CD16p Mono	LOC648987	-0.011	0.9	1
Poor	CD16p Mono	LOC652276	0.015	0.87	1
Poor	CD16p Mono	LOC653160	-0.24	0.22	0.76
Poor	CD16p Mono	LOC653513	0.38	0.02	0.46
Poor	CD16p Mono	LOC728323	0.049	0.44	0.89
Poor	CD16p Mono	LOC728392	-0.034	0.79	0.99
Poor	CD16p Mono	LOC728554	0.14	0.13	0.69
Poor	CD16p Mono	LOC728613	-0.2	0.24	0.78
Poor	CD16p Mono	LOC728673	-0.15	0.39	0.86
Poor	CD16p Mono	LOC728730	-0.083	0.52	0.91
Poor	CD16p Mono	LOC728743	0.02	0.92	1
Poor	CD16p Mono	LOC729083	-0.0062	0.95	1
Poor	CD16p Mono	LOC729218	0.011	0.93	1
Poor	CD16p Mono	LOC729603	0.029	0.9	1
Poor	CD16p Mono	LOC729683	0.074	0.33	0.84
Poor	CD16p Mono	LOC729737	-0.023	0.91	1
Poor	CD16p Mono	LOC730102	-0.16	1	1
Poor	CD16p Mono	LOC730183	0.011	0.96	1
Poor	CD16p Mono	LOC731424	0.13	0.63	0.95
Poor	CD16p Mono	LOC90784	-0.052	0.79	0.99
Poor	CD16p Mono	LOC93622	-0.0077	0.92	1
Poor	CD16p Mono	LOH12CR1	-0.1	0.13	0.7
Poor	CD16p Mono	LONP1	0.049	0.33	0.84
Poor	CD16p Mono	LONP2	0.021	0.71	0.97
Poor	CD16p Mono	LONRF1	0.13	0.22	0.76
Poor	CD16p Mono	LOXHD1	0.0079	0.99	1
Poor	CD16p Mono	LOXL2	-0.37	0.088	0.63
Poor	CD16p Mono	LOXL3	-0.038	0.54	0.92
Poor	CD16p Mono	LPAR1	0.023	0.93	1
Poor	CD16p Mono	LPAR2	-0.21	0.046	0.55
Poor	CD16p Mono	LPAR5	0.16	0.4	0.86
Poor	CD16p Mono	LPAR6	-0.02	0.78	0.99
Poor	CD16p Mono	LPCAT1	0.13	0.095	0.64
Poor	CD16p Mono	LPCAT2	-0.021	0.68	0.96
Poor	CD16p Mono	LPCAT3	-0.037	0.44	0.89
Poor	CD16p Mono	LPCAT4	-0.25	0.0002	0.14
Poor	CD16p Mono	LPGAT1	-0.057	0.49	0.9
Poor	CD16p Mono	LPIN1	-0.012	0.83	1
Poor	CD16p Mono	LPIN2	0.088	0.33	0.84
Poor	CD16p Mono	LPL	0.36	0.21	0.75
Poor	CD16p Mono	LPP	-0.15	0.12	0.68
Poor	CD16p Mono	LPP-AS2	0.053	0.75	0.98
Poor	CD16p Mono	LPPR2	0.025	0.47	0.9
Poor	CD16p Mono	LPPR4	0.53	0.24	0.78
Poor	CD16p Mono	LPXN	-0.0035	0.95	1
Poor	CD16p Mono	LRBA	-0.049	0.63	0.95
Poor	CD16p Mono	LRCH1	-0.12	0.24	0.78
Poor	CD16p Mono	LRCH3	-0.026	0.65	0.96
Poor	CD16p Mono	LRCH4	0.0066	0.86	1
Poor	CD16p Mono	LRFN1	0.068	0.44	0.89
Poor	CD16p Mono	LRFN4	-0.18	0.081	0.62
Poor	CD16p Mono	LRG1	-0.017	0.93	1
Poor	CD16p Mono	LRIF1	-0.019	0.77	0.98
Poor	CD16p Mono	LRIG1	0.027	0.83	1
Poor	CD16p Mono	LRIG2	0.095	0.19	0.74
Poor	CD16p Mono	LRMP	-0.061	0.19	0.73
Poor	CD16p Mono	LRP1	0.056	0.48	0.9
Poor	CD16p Mono	LRP10	-0.023	0.49	0.9
Poor	CD16p Mono	LRP11	-0.22	0.066	0.6
Poor	CD16p Mono	LRP12	-0.11	0.19	0.74
Poor	CD16p Mono	LRP3	0.0015	0.99	1
Poor	CD16p Mono	LRP5L	-0.0031	0.97	1
Poor	CD16p Mono	LRP8	-0.19	0.087	0.63
Poor	CD16p Mono	LRPAP1	0.082	0.15	0.72
Poor	CD16p Mono	LRPPRC	0.015	0.81	0.99
Poor	CD16p Mono	LRR1	0.039	0.5	0.91
Poor	CD16p Mono	LRRC1	-0.22	0.21	0.76
Poor	CD16p Mono	LRRC14	-0.024	0.55	0.92
Poor	CD16p Mono	LRRC16A	-0.13	0.19	0.74
Poor	CD16p Mono	LRRC20	-0.13	0.33	0.84
Poor	CD16p Mono	LRRC23	-0.11	0.27	0.8
Poor	CD16p Mono	LRRC25	0.084	0.087	0.63
Poor	CD16p Mono	LRRC27	0.077	0.22	0.76
Poor	CD16p Mono	LRRC28	-0.0078	0.86	1
Poor	CD16p Mono	LRRC29	-0.069	0.41	0.87
Poor	CD16p Mono	LRRC3	-0.12	0.53	0.92
Poor	CD16p Mono	LRRC37A	-0.22	0.46	0.89
Poor	CD16p Mono	LRRC37A2	-0.04	0.78	0.99
Poor	CD16p Mono	LRRC37A3	0.00043	1	1
Poor	CD16p Mono	LRRC37A4P	-0.012	0.92	1
Poor	CD16p Mono	LRRC37B	-0.14	0.16	0.72
Poor	CD16p Mono	LRRC37BP1	-0.057	0.56	0.93
Poor	CD16p Mono	LRRC4	-0.41	0.015	0.43
Poor	CD16p Mono	LRRC40	0.039	0.43	0.88
Poor	CD16p Mono	LRRC41	0.071	0.063	0.6
Poor	CD16p Mono	LRRC42	-0.031	0.66	0.96
Poor	CD16p Mono	LRRC45	-0.1	0.24	0.78
Poor	CD16p Mono	LRRC46	0.079	0.57	0.93
Poor	CD16p Mono	LRRC47	0.092	0.015	0.43
Poor	CD16p Mono	LRRC48	-0.28	0.021	0.46
Poor	CD16p Mono	LRRC57	0.01	0.8	0.99
Poor	CD16p Mono	LRRC58	-0.026	0.72	0.97
Poor	CD16p Mono	LRRC59	0.073	0.24	0.78
Poor	CD16p Mono	LRRC61	-0.19	0.17	0.72
Poor	CD16p Mono	LRRC63	-0.29	0.14	0.71
Poor	CD16p Mono	LRRC69	-0.092	0.67	0.96
Poor	CD16p Mono	LRRC75A	-0.062	0.65	0.96
Poor	CD16p Mono	LRRC75A-AS1	-0.068	0.44	0.89
Poor	CD16p Mono	LRRC8A	0.077	0.036	0.51
Poor	CD16p Mono	LRRC8B	-0.12	0.17	0.72
Poor	CD16p Mono	LRRC8C	-0.057	0.52	0.91
Poor	CD16p Mono	LRRC8D	0.096	0.25	0.78
Poor	CD16p Mono	LRRCC1	0.068	0.41	0.87
Poor	CD16p Mono	LRRFIP1	-0.058	0.11	0.67
Poor	CD16p Mono	LRRFIP2	-0.038	0.11	0.67
Poor	CD16p Mono	LRRK1	0.17	0.096	0.65
Poor	CD16p Mono	LRRK2	0.06	0.5	0.91
Poor	CD16p Mono	LRSAM1	0.0068	0.81	1
Poor	CD16p Mono	LRTOMT	0.13	0.29	0.82
Poor	CD16p Mono	LRWD1	0.068	0.28	0.81
Poor	CD16p Mono	LSG1	0.067	0.032	0.51
Poor	CD16p Mono	LSM1	0.00043	0.99	1
Poor	CD16p Mono	LSM10	-0.023	0.66	0.96
Poor	CD16p Mono	LSM11	-0.13	0.13	0.69
Poor	CD16p Mono	LSM12	-0.025	0.61	0.94
Poor	CD16p Mono	LSM14A	-0.023	0.61	0.94
Poor	CD16p Mono	LSM14B	0.055	0.59	0.94
Poor	CD16p Mono	LSM2	0.0073	0.88	1
Poor	CD16p Mono	LSM3	0.02	0.72	0.97
Poor	CD16p Mono	LSM4	0.015	0.81	0.99
Poor	CD16p Mono	LSM5	-0.018	0.75	0.98
Poor	CD16p Mono	LSM6	-0.13	0.07	0.61
Poor	CD16p Mono	LSM7	-0.011	0.88	1
Poor	CD16p Mono	LSM8	-0.031	0.37	0.85
Poor	CD16p Mono	LSP1	0.085	0.31	0.83
Poor	CD16p Mono	LSS	0.12	0.32	0.84
Poor	CD16p Mono	LST1	0.0048	0.93	1
Poor	CD16p Mono	LTA	-0.13	0.27	0.8
Poor	CD16p Mono	LTA4H	-0.24	0.016	0.43
Poor	CD16p Mono	LTB	-0.13	0.076	0.62
Poor	CD16p Mono	LTB4R	-0.11	0.44	0.89
Poor	CD16p Mono	LTB4R2	0.12	1	1
Poor	CD16p Mono	LTBP3	0.2	0.022	0.46
Poor	CD16p Mono	LTBP4	-0.19	0.14	0.7
Poor	CD16p Mono	LTBR	-0.038	0.44	0.89
Poor	CD16p Mono	LTN1	0.027	0.56	0.93
Poor	CD16p Mono	LTV1	0.0052	0.93	1
Poor	CD16p Mono	LUC7L	-0.063	0.17	0.72
Poor	CD16p Mono	LUC7L2	-0.075	0.43	0.88
Poor	CD16p Mono	LUC7L3	-0.073	0.22	0.76
Poor	CD16p Mono	LUCAT1	-0.16	0.66	0.96
Poor	CD16p Mono	LUZP1	-0.058	0.24	0.78
Poor	CD16p Mono	LXN	-0.027	0.79	0.99
Poor	CD16p Mono	LY6E	0.19	0.24	0.78
Poor	CD16p Mono	LY6G5B	-0.34	0.02	0.46
Poor	CD16p Mono	LY6G5C	-0.28	0.13	0.69
Poor	CD16p Mono	LY75	0.013	0.9	1
Poor	CD16p Mono	LY86	0.062	0.49	0.9
Poor	CD16p Mono	LY9	-0.51	0.011	0.4
Poor	CD16p Mono	LY96	-0.14	0.054	0.57
Poor	CD16p Mono	LYAR	0.096	0.2	0.75
Poor	CD16p Mono	LYG1	0.081	0.7	0.97
Poor	CD16p Mono	LYL1	0.12	0.066	0.6
Poor	CD16p Mono	LYN	0.025	0.64	0.95
Poor	CD16p Mono	LYNX1	-0.025	0.82	1
Poor	CD16p Mono	LYPD2	-0.048	0.76	0.98
Poor	CD16p Mono	LYPD5	0.13	0.69	0.97
Poor	CD16p Mono	LYPLA1	-0.091	0.046	0.55
Poor	CD16p Mono	LYPLA2	0.053	0.3	0.83
Poor	CD16p Mono	LYPLAL1	0.018	0.77	0.98
Poor	CD16p Mono	LYRM1	-0.089	0.21	0.76
Poor	CD16p Mono	LYRM2	-0.018	0.7	0.97
Poor	CD16p Mono	LYRM4	-0.047	1	1
Poor	CD16p Mono	LYRM5	0.083	0.35	0.85
Poor	CD16p Mono	LYRM7	-0.04	0.56	0.93
Poor	CD16p Mono	LYRM9	-0.11	0.16	0.72
Poor	CD16p Mono	LYSMD1	0.13	0.53	0.92
Poor	CD16p Mono	LYSMD2	0.039	0.35	0.85
Poor	CD16p Mono	LYSMD3	-0.041	0.6	0.94
Poor	CD16p Mono	LYSMD4	0.22	0.1	0.65
Poor	CD16p Mono	LYST	0.054	0.53	0.92
Poor	CD16p Mono	LYZ	0.038	0.75	0.98
Poor	CD16p Mono	LZIC	0.019	0.51	0.91
Poor	CD16p Mono	LZTFL1	0.12	0.1	0.65
Poor	CD16p Mono	LZTR1	0.024	0.71	0.97
Poor	CD16p Mono	LZTS2	-0.041	0.86	1
Poor	CD16p Mono	M6PR	-0.01	0.81	1
Poor	CD16p Mono	MACF1	0.12	0.33	0.84
Poor	CD16p Mono	MAD1L1	0.084	0.16	0.72
Poor	CD16p Mono	MAD2L1	-0.3	0.094	0.64
Poor	CD16p Mono	MAD2L1BP	0.12	0.0025	0.27
Poor	CD16p Mono	MAD2L2	-0.047	0.3	0.82
Poor	CD16p Mono	MADD	0.055	0.41	0.87
Poor	CD16p Mono	MAEA	0.065	0.083	0.62
Poor	CD16p Mono	MAF	-0.45	0.014	0.42
Poor	CD16p Mono	MAF1	0.023	0.52	0.91
Poor	CD16p Mono	MAFB	0.11	0.17	0.72
Poor	CD16p Mono	MAFF	-0.01	1	1
Poor	CD16p Mono	MAFG	0.072	0.51	0.91
Poor	CD16p Mono	MAFIP	-0.18	0.21	0.75
Poor	CD16p Mono	MAFK	0.0079	0.97	1
Poor	CD16p Mono	MAGED1	0.084	0.42	0.88
Poor	CD16p Mono	MAGED2	-0.012	0.85	1
Poor	CD16p Mono	MAGEF1	-0.17	0.18	0.73
Poor	CD16p Mono	MAGEH1	0.068	0.29	0.82
Poor	CD16p Mono	MAGI3	-0.26	0.46	0.89
Poor	CD16p Mono	MAGIX	0.075	0.62	0.94
Poor	CD16p Mono	MAGOH	0.017	0.67	0.96
Poor	CD16p Mono	MAGOHB	0.0025	1	1
Poor	CD16p Mono	MAGT1	0.054	0.22	0.76
Poor	CD16p Mono	MAK	-0.023	0.86	1
Poor	CD16p Mono	MAK16	0.0068	0.91	1
Poor	CD16p Mono	MALAT1	-0.11	0.24	0.78
Poor	CD16p Mono	MALSU1	-0.0044	0.95	1
Poor	CD16p Mono	MALT1	0.0095	0.88	1
Poor	CD16p Mono	MAML1	0.087	0.3	0.82
Poor	CD16p Mono	MAML2	0.009	0.92	1
Poor	CD16p Mono	MAML3	0.059	0.25	0.79
Poor	CD16p Mono	MAN1A1	-0.065	0.32	0.84
Poor	CD16p Mono	MAN1A2	-0.12	1	1
Poor	CD16p Mono	MAN1B1	-0.038	0.18	0.72
Poor	CD16p Mono	MAN1B1-AS1	0.082	0.46	0.89
Poor	CD16p Mono	MAN1C1	-0.08	0.018	0.45
Poor	CD16p Mono	MAN2A1	-0.032	0.59	0.94
Poor	CD16p Mono	MAN2A2	-0.012	0.9	1
Poor	CD16p Mono	MAN2B1	0.084	0.059	0.59
Poor	CD16p Mono	MAN2B2	0.056	0.4	0.86
Poor	CD16p Mono	MAN2C1	-0.056	0.32	0.84
Poor	CD16p Mono	MANBA	-0.037	0.38	0.85
Poor	CD16p Mono	MANBAL	0.054	0.18	0.72
Poor	CD16p Mono	MANEA	-0.019	0.77	0.98
Poor	CD16p Mono	MANEA-AS1	0.015	0.9	1
Poor	CD16p Mono	MANEAL	-0.35	1	1
Poor	CD16p Mono	MANF	-0.3	0.013	0.41
Poor	CD16p Mono	MANSC1	-0.053	0.73	0.98
Poor	CD16p Mono	MAP10	0.18	0.017	0.43
Poor	CD16p Mono	MAP1LC3A	0.34	0.046	0.55
Poor	CD16p Mono	MAP1LC3B	-0.048	0.24	0.78
Poor	CD16p Mono	MAP1LC3B2	-0.33	0.058	0.59
Poor	CD16p Mono	MAP1S	0.027	0.73	0.97
Poor	CD16p Mono	MAP2K1	-0.079	0.35	0.84
Poor	CD16p Mono	MAP2K2	0.045	0.18	0.72
Poor	CD16p Mono	MAP2K3	-0.011	0.81	1
Poor	CD16p Mono	MAP2K4	-0.025	0.67	0.96
Poor	CD16p Mono	MAP2K5	-0.078	0.27	0.8
Poor	CD16p Mono	MAP2K6	-0.12	0.69	0.96
Poor	CD16p Mono	MAP2K7	-0.024	0.86	1
Poor	CD16p Mono	MAP3K1	0.13	0.18	0.72
Poor	CD16p Mono	MAP3K10	0.019	0.9	1
Poor	CD16p Mono	MAP3K11	0.045	0.4	0.87
Poor	CD16p Mono	MAP3K12	0.013	0.87	1
Poor	CD16p Mono	MAP3K13	0.13	0.041	0.53
Poor	CD16p Mono	MAP3K14	-0.038	0.35	0.85
Poor	CD16p Mono	MAP3K14-AS1	-0.096	0.62	0.94
Poor	CD16p Mono	MAP3K2	0.013	0.82	1
Poor	CD16p Mono	MAP3K3	0.045	0.17	0.72
Poor	CD16p Mono	MAP3K4	-0.12	0.082	0.62
Poor	CD16p Mono	MAP3K5	-0.0054	0.93	1
Poor	CD16p Mono	MAP3K6	0.13	0.17	0.72
Poor	CD16p Mono	MAP3K7	-0.016	0.74	0.98
Poor	CD16p Mono	MAP3K7CL	0.032	0.85	1
Poor	CD16p Mono	MAP3K8	0.0089	1	1
Poor	CD16p Mono	MAP4	0.13	0.091	0.64
Poor	CD16p Mono	MAP4K1	0.043	0.63	0.95
Poor	CD16p Mono	MAP4K2	-0.028	0.52	0.91
Poor	CD16p Mono	MAP4K3	-0.019	0.82	1
Poor	CD16p Mono	MAP4K4	-0.0085	0.87	1
Poor	CD16p Mono	MAP4K5	-0.036	0.44	0.89
Poor	CD16p Mono	MAP6D1	-0.04	0.63	0.95
Poor	CD16p Mono	MAP7	0.2	0.064	0.6
Poor	CD16p Mono	MAP7D1	-0.032	0.51	0.91
Poor	CD16p Mono	MAP7D3	-0.047	0.43	0.88
Poor	CD16p Mono	MAPK1	0.031	0.57	0.93
Poor	CD16p Mono	MAPK14	-0.03	0.43	0.89
Poor	CD16p Mono	MAPK1IP1L	-0.0088	0.74	0.98
Poor	CD16p Mono	MAPK3	-0.1	0.16	0.72
Poor	CD16p Mono	MAPK6	-0.077	0.24	0.78
Poor	CD16p Mono	MAPK7	-0.048	0.51	0.91
Poor	CD16p Mono	MAPK8	-0.035	0.64	0.95
Poor	CD16p Mono	MAPK8IP3	0.00081	0.99	1
Poor	CD16p Mono	MAPK9	-0.096	0.07	0.61
Poor	CD16p Mono	MAPKAP1	-0.028	0.34	0.84
Poor	CD16p Mono	MAPKAPK2	-0.19	0.052	0.56
Poor	CD16p Mono	MAPKAPK3	0.041	0.15	0.72
Poor	CD16p Mono	MAPKAPK5	-0.07	0.14	0.7
Poor	CD16p Mono	MAPKAPK5-AS1	0.12	0.094	0.64
Poor	CD16p Mono	MAPKBP1	-0.06	0.53	0.92
Poor	CD16p Mono	MAPRE1	0.053	0.22	0.76
Poor	CD16p Mono	MAPRE2	-0.085	0.048	0.56
Poor	CD16p Mono	MAPRE3	-0.15	0.11	0.67
Poor	CD16p Mono	1-Mar	-0.16	0.48	0.9
Poor	CD16p Mono	1-Mar	0.089	0.23	0.77
Poor	CD16p Mono	2-Mar	-0.031	0.65	0.96
Poor	CD16p Mono	3-Mar	-0.18	0.23	0.76
Poor	CD16p Mono	5-Mar	0.037	0.21	0.75
Poor	CD16p Mono	6-Mar	-0.042	0.13	0.69
Poor	CD16p Mono	7-Mar	-0.047	0.36	0.85
Poor	CD16p Mono	8-Mar	-0.048	0.54	0.92
Poor	CD16p Mono	MARCKS	0.089	0.37	0.85
Poor	CD16p Mono	MARCKSL1	0.047	0.55	0.92
Poor	CD16p Mono	MARCO	-0.016	0.91	1
Poor	CD16p Mono	MARK2	0.053	0.24	0.78
Poor	CD16p Mono	MARK3	-0.019	0.51	0.91
Poor	CD16p Mono	MARK4	0.19	0.22	0.76
Poor	CD16p Mono	MARS	-0.0045	0.9	1
Poor	CD16p Mono	MARS2	-0.1	0.31	0.84
Poor	CD16p Mono	MARVELD1	0.074	0.58	0.93
Poor	CD16p Mono	MASP2	-0.46	0.02	0.46
Poor	CD16p Mono	MAST2	-0.1	0.15	0.71
Poor	CD16p Mono	MAST3	0.056	0.43	0.88
Poor	CD16p Mono	MASTL	0.2	0.031	0.51
Poor	CD16p Mono	MAT2A	0.026	0.67	0.96
Poor	CD16p Mono	MAT2B	-0.00044	0.99	1
Poor	CD16p Mono	MATR3	0.0095	0.83	1
Poor	CD16p Mono	MAU2	0.064	0.078	0.62
Poor	CD16p Mono	MAVS	0.016	0.81	1
Poor	CD16p Mono	MAX	-0.0028	0.95	1
Poor	CD16p Mono	MAZ	-0.04	0.44	0.89
Poor	CD16p Mono	MB21D1	0.1	0.077	0.62
Poor	CD16p Mono	MB21D2	0.031	1	1
Poor	CD16p Mono	MBD1	0.024	0.31	0.84
Poor	CD16p Mono	MBD2	-0.07	0.31	0.84
Poor	CD16p Mono	MBD3	0.087	0.31	0.83
Poor	CD16p Mono	MBD4	-0.01	0.76	0.98
Poor	CD16p Mono	MBD5	-0.017	0.85	1
Poor	CD16p Mono	MBD6	-0.12	0.33	0.84
Poor	CD16p Mono	MBIP	0.086	0.37	0.85
Poor	CD16p Mono	MBLAC1	0.15	0.22	0.76
Poor	CD16p Mono	MBLAC2	0.023	1	1
Poor	CD16p Mono	MBNL1	0.0073	0.9	1
Poor	CD16p Mono	MBNL1-AS1	0.17	0.23	0.77
Poor	CD16p Mono	MBNL2	0.0085	0.93	1
Poor	CD16p Mono	MBNL3	0.025	0.75	0.98
Poor	CD16p Mono	MBOAT1	-0.098	0.11	0.67
Poor	CD16p Mono	MBOAT2	-0.31	0.44	0.89
Poor	CD16p Mono	MBOAT4	0.16	0.31	0.83
Poor	CD16p Mono	MBOAT7	-0.03	0.69	0.96
Poor	CD16p Mono	MBP	-0.084	0.14	0.7
Poor	CD16p Mono	MBTD1	0.053	0.5	0.91
Poor	CD16p Mono	MBTPS1	0.027	0.57	0.93
Poor	CD16p Mono	MBTPS2	0.0087	0.85	1
Poor	CD16p Mono	MCAT	0.064	0.47	0.89
Poor	CD16p Mono	MCC	-0.085	0.56	0.92
Poor	CD16p Mono	MCCC1	0.011	0.82	1
Poor	CD16p Mono	MCCC2	-0.03	0.65	0.96
Poor	CD16p Mono	MCEE	0.047	0.5	0.9
Poor	CD16p Mono	MCEMP1	0.02	0.96	1
Poor	CD16p Mono	MCFD2	-0.054	0.46	0.89
Poor	CD16p Mono	MCL1	0.08	0.44	0.89
Poor	CD16p Mono	MCM2	0.18	0.17	0.72
Poor	CD16p Mono	MCM3	-0.0028	0.94	1
Poor	CD16p Mono	MCM3AP	0.12	0.14	0.7
Poor	CD16p Mono	MCM3AP-AS1	0.13	0.39	0.86
Poor	CD16p Mono	MCM4	0.026	0.58	0.93
Poor	CD16p Mono	MCM5	-0.041	0.43	0.88
Poor	CD16p Mono	MCM6	-0.098	0.078	0.62
Poor	CD16p Mono	MCM7	0.016	0.74	0.98
Poor	CD16p Mono	MCM8	0.15	0.45	0.89
Poor	CD16p Mono	MCM9	-0.0067	0.91	1
Poor	CD16p Mono	MCMBP	-0.0084	0.84	1
Poor	CD16p Mono	MCOLN1	0.015	0.77	0.98
Poor	CD16p Mono	MCOLN2	-0.036	0.81	1
Poor	CD16p Mono	MCPH1	0.043	0.34	0.84
Poor	CD16p Mono	MCRS1	-0.017	0.7	0.97
Poor	CD16p Mono	MCTP1	-0.057	0.29	0.82
Poor	CD16p Mono	MCTP2	-0.31	0.057	0.58
Poor	CD16p Mono	MCTS1	-0.043	1	1
Poor	CD16p Mono	MCTS2P	0.21	0.22	0.76
Poor	CD16p Mono	MCU	-0.075	0.24	0.77
Poor	CD16p Mono	MCUR1	-0.11	0.079	0.62
Poor	CD16p Mono	MDC1	0.0097	0.89	1
Poor	CD16p Mono	MDFIC	-0.065	0.36	0.85
Poor	CD16p Mono	MDH1	-0.023	0.6	0.94
Poor	CD16p Mono	MDH2	0.018	0.64	0.95
Poor	CD16p Mono	MDM1	-0.029	0.75	0.98
Poor	CD16p Mono	MDM2	0.18	0.049	0.56
Poor	CD16p Mono	MDM4	0.014	0.88	1
Poor	CD16p Mono	MDN1	-0.084	0.33	0.84
Poor	CD16p Mono	MDP1	0.2	0.2	0.75
Poor	CD16p Mono	ME1	-0.21	0.27	0.8
Poor	CD16p Mono	ME2	-0.03	0.48	0.9
Poor	CD16p Mono	ME3	0.059	0.71	0.97
Poor	CD16p Mono	MEA1	0.0077	0.88	1
Poor	CD16p Mono	MEAF6	0.0024	0.95	1
Poor	CD16p Mono	MECOM	-0.28	0.42	0.88
Poor	CD16p Mono	MECP2	-0.085	0.25	0.78
Poor	CD16p Mono	MECR	0.072	0.19	0.73
Poor	CD16p Mono	MED1	0.18	0.0038	0.3
Poor	CD16p Mono	MED10	-0.056	0.3	0.83
Poor	CD16p Mono	MED11	0.0078	0.89	1
Poor	CD16p Mono	MED12	0.039	0.65	0.96
Poor	CD16p Mono	MED12L	0.29	0.12	0.68
Poor	CD16p Mono	MED13	0.14	0.22	0.76
Poor	CD16p Mono	MED13L	0.046	0.64	0.95
Poor	CD16p Mono	MED14	-0.054	0.46	0.89
Poor	CD16p Mono	MED14OS	0.15	0.2	0.75
Poor	CD16p Mono	MED15	-0.01	0.75	0.98
Poor	CD16p Mono	MED16	0.05	0.33	0.84
Poor	CD16p Mono	MED17	0.041	0.34	0.84
Poor	CD16p Mono	MED18	0.0059	0.91	1
Poor	CD16p Mono	MED19	0.022	0.61	0.94
Poor	CD16p Mono	MED20	0.18	1	1
Poor	CD16p Mono	MED21	0.095	0.015	0.43
Poor	CD16p Mono	MED22	0.047	0.42	0.88
Poor	CD16p Mono	MED23	-0.067	0.38	0.85
Poor	CD16p Mono	MED24	0.084	0.025	0.48
Poor	CD16p Mono	MED25	-0.049	0.47	0.9
Poor	CD16p Mono	MED26	-0.089	0.26	0.79
Poor	CD16p Mono	MED27	0.035	0.5	0.91
Poor	CD16p Mono	MED28	0.099	0.016	0.43
Poor	CD16p Mono	MED29	0.052	0.22	0.76
Poor	CD16p Mono	MED30	0.049	0.34	0.84
Poor	CD16p Mono	MED31	-0.12	0.16	0.72
Poor	CD16p Mono	MED4	0.034	0.42	0.88
Poor	CD16p Mono	MED6	0.05	0.15	0.72
Poor	CD16p Mono	MED7	-0.011	0.78	0.99
Poor	CD16p Mono	MED8	0.0093	0.85	1
Poor	CD16p Mono	MED9	0.13	0.069	0.6
Poor	CD16p Mono	MEF2A	0.039	0.59	0.94
Poor	CD16p Mono	MEF2BNB	-0.04	0.5	0.91
Poor	CD16p Mono	MEF2C	0.013	0.82	1
Poor	CD16p Mono	MEF2D	-0.068	0.32	0.84
Poor	CD16p Mono	MEFV	0.18	0.0083	0.37
Poor	CD16p Mono	MEG3	-0.15	0.7	0.97
Poor	CD16p Mono	MEGF8	-0.19	0.089	0.63
Poor	CD16p Mono	MEGF9	-0.013	0.86	1
Poor	CD16p Mono	MEI1	0.034	0.71	0.97
Poor	CD16p Mono	MEIKIN	0.076	0.58	0.93
Poor	CD16p Mono	MEIS3P1	0.01	0.96	1
Poor	CD16p Mono	MEMO1	-0.014	0.75	0.98
Poor	CD16p Mono	MEN1	-0.024	0.68	0.96
Poor	CD16p Mono	MEPCE	-0.037	0.65	0.96
Poor	CD16p Mono	MERTK	0.17	0.048	0.56
Poor	CD16p Mono	MESDC1	-0.059	0.54	0.92
Poor	CD16p Mono	MESDC2	-0.021	0.63	0.95
Poor	CD16p Mono	MEST	-0.13	0.51	0.91
Poor	CD16p Mono	METAP1	0.0027	0.93	1
Poor	CD16p Mono	METAP1D	-0.44	0.015	0.43
Poor	CD16p Mono	METAP2	-0.029	0.52	0.91
Poor	CD16p Mono	METRN	0.15	0.21	0.76
Poor	CD16p Mono	METRNL	-0.1	0.18	0.73
Poor	CD16p Mono	METTL1	0.14	0.25	0.79
Poor	CD16p Mono	METTL10	0.027	0.6	0.94
Poor	CD16p Mono	METTL12	0.016	0.92	1
Poor	CD16p Mono	METTL13	0.12	0.013	0.4
Poor	CD16p Mono	METTL14	0.052	0.41	0.87
Poor	CD16p Mono	METTL15	-0.016	0.79	0.99
Poor	CD16p Mono	METTL16	0.082	0.36	0.85
Poor	CD16p Mono	METTL17	-0.035	0.53	0.92
Poor	CD16p Mono	METTL18	-0.013	0.89	1
Poor	CD16p Mono	METTL20	0.049	0.55	0.92
Poor	CD16p Mono	METTL21A	-0.093	0.019	0.46
Poor	CD16p Mono	METTL21B	-0.1	0.53	0.92
Poor	CD16p Mono	METTL22	0.015	1	1
Poor	CD16p Mono	METTL23	-0.039	0.29	0.82
Poor	CD16p Mono	METTL25	-0.1	0.19	0.73
Poor	CD16p Mono	METTL2A	0.018	1	1
Poor	CD16p Mono	METTL2B	0.09	0.036	0.52
Poor	CD16p Mono	METTL3	0.011	0.82	1
Poor	CD16p Mono	METTL4	0.12	1	1
Poor	CD16p Mono	METTL5	-0.076	0.22	0.76
Poor	CD16p Mono	METTL6	0.048	0.33	0.84
Poor	CD16p Mono	METTL7A	0.19	0.0043	0.31
Poor	CD16p Mono	METTL7B	0.12	0.58	0.93
Poor	CD16p Mono	METTL8	0.19	0.023	0.46
Poor	CD16p Mono	METTL9	-0.0079	0.88	1
Poor	CD16p Mono	MEX3C	0.062	0.61	0.94
Poor	CD16p Mono	MFAP1	0.0096	0.87	1
Poor	CD16p Mono	MFAP3	0.12	0.1	0.65
Poor	CD16p Mono	MFAP4	0.023	0.9	1
Poor	CD16p Mono	MFF	-0.058	0.091	0.64
Poor	CD16p Mono	MFHAS1	-0.2	0.2	0.74
Poor	CD16p Mono	MFI2	-0.36	0.14	0.7
Poor	CD16p Mono	MFN1	0.087	0.17	0.72
Poor	CD16p Mono	MFN2	0.14	0.0069	0.36
Poor	CD16p Mono	MFNG	-0.028	0.61	0.94
Poor	CD16p Mono	MFSD1	-0.056	0.21	0.75
Poor	CD16p Mono	MFSD10	0.045	0.35	0.85
Poor	CD16p Mono	MFSD11	0.054	0.25	0.79
Poor	CD16p Mono	MFSD12	0.087	0.14	0.71
Poor	CD16p Mono	MFSD2A	0.0019	0.99	1
Poor	CD16p Mono	MFSD3	-0.058	0.5	0.9
Poor	CD16p Mono	MFSD4	0.055	0.76	0.98
Poor	CD16p Mono	MFSD5	-0.03	0.58	0.93
Poor	CD16p Mono	MFSD6	0.0075	1	1
Poor	CD16p Mono	MFSD7	-0.05	0.36	0.85
Poor	CD16p Mono	MFSD8	-0.085	0.035	0.51
Poor	CD16p Mono	MFSD9	0.047	0.51	0.91
Poor	CD16p Mono	MGA	0.13	0.081	0.62
Poor	CD16p Mono	MGAT1	0.066	0.15	0.72
Poor	CD16p Mono	MGAT2	0.0039	0.92	1
Poor	CD16p Mono	MGAT4A	-0.028	1	1
Poor	CD16p Mono	MGAT4B	-0.052	0.36	0.85
Poor	CD16p Mono	MGAT5	0.13	0.13	0.69
Poor	CD16p Mono	MGC16142	-0.029	0.88	1
Poor	CD16p Mono	MGC16275	0.068	0.17	0.72
Poor	CD16p Mono	MGC27345	-0.16	0.056	0.58
Poor	CD16p Mono	MGC57346	-0.091	1	1
Poor	CD16p Mono	MGC72080	-0.0014	0.99	1
Poor	CD16p Mono	MGEA5	-0.069	0.2	0.74
Poor	CD16p Mono	MGLL	0.18	0.27	0.8
Poor	CD16p Mono	MGME1	-0.11	0.06	0.59
Poor	CD16p Mono	MGMT	-0.019	0.8	0.99
Poor	CD16p Mono	MGRN1	-0.062	0.44	0.89
Poor	CD16p Mono	MGST1	-0.0017	0.99	1
Poor	CD16p Mono	MGST2	-0.018	0.82	1
Poor	CD16p Mono	MGST3	-0.056	0.32	0.84
Poor	CD16p Mono	MIA3	0.086	0.22	0.76
Poor	CD16p Mono	MIAT	0.2	0.34	0.84
Poor	CD16p Mono	MIATNB	-0.099	0.27	0.8
Poor	CD16p Mono	MIB1	0.037	0.7	0.97
Poor	CD16p Mono	MIB2	-0.03	0.65	0.96
Poor	CD16p Mono	MICA	0.018	0.75	0.98
Poor	CD16p Mono	MICAL1	-0.045	0.22	0.76
Poor	CD16p Mono	MICAL2	0.037	0.82	1
Poor	CD16p Mono	MICALL1	-0.27	0.015	0.43
Poor	CD16p Mono	MICALL2	0.064	0.65	0.96
Poor	CD16p Mono	MICB	0.15	0.036	0.51
Poor	CD16p Mono	MICU1	-0.021	0.66	0.96
Poor	CD16p Mono	MICU2	0.025	0.57	0.93
Poor	CD16p Mono	MID1IP1	-0.035	0.54	0.92
Poor	CD16p Mono	MIDN	0.12	0.31	0.83
Poor	CD16p Mono	MIEF1	0.085	0.096	0.65
Poor	CD16p Mono	MIEF2	0.014	0.79	0.99
Poor	CD16p Mono	MIEN1	-0.025	0.61	0.94
Poor	CD16p Mono	MIER1	-0.038	0.41	0.87
Poor	CD16p Mono	MIER2	-0.049	1	1
Poor	CD16p Mono	MIER3	-0.0031	0.98	1
Poor	CD16p Mono	MIF4GD	-0.02	0.71	0.97
Poor	CD16p Mono	MIIP	0.0061	0.92	1
Poor	CD16p Mono	MILR1	-0.026	0.69	0.96
Poor	CD16p Mono	MINA	-0.053	0.42	0.88
Poor	CD16p Mono	MINK1	-0.022	0.62	0.95
Poor	CD16p Mono	MINOS1	-0.04	0.41	0.87
Poor	CD16p Mono	MINOS1P1	-0.42	0.04	0.53
Poor	CD16p Mono	MINPP1	0.045	0.41	0.87
Poor	CD16p Mono	MIOS	-0.013	0.81	0.99
Poor	CD16p Mono	MIPEP	-0.11	0.077	0.62
Poor	CD16p Mono	MIPEPP3	-0.54	1	1
Poor	CD16p Mono	MIR142	0.27	0.13	0.69
Poor	CD16p Mono	MIR17HG	-0.11	0.66	0.96
Poor	CD16p Mono	MIR181A1HG	0.12	0.47	0.89
Poor	CD16p Mono	MIR21	0.24	0.32	0.84
Poor	CD16p Mono	MIR223	0.057	0.71	0.97
Poor	CD16p Mono	MIR22HG	-0.11	0.32	0.84
Poor	CD16p Mono	MIR3064	-0.11	0.26	0.79
Poor	CD16p Mono	MIR3174	0.16	0.59	0.94
Poor	CD16p Mono	MIR3198-1	0.052	0.79	0.99
Poor	CD16p Mono	MIR320C1	0.089	0.73	0.97
Poor	CD16p Mono	MIR3916	0.096	0.36	0.85
Poor	CD16p Mono	MIR4434	-0.2	0.33	0.84
Poor	CD16p Mono	MIR4435-2HG	-0.13	1	1
Poor	CD16p Mono	MIR4442	0.3	0.069	0.6
Poor	CD16p Mono	MIR4458HG	-0.34	0.12	0.68
Poor	CD16p Mono	MIR4512	0.22	0.34	0.84
Poor	CD16p Mono	MIR4691	-0.21	0.17	0.72
Poor	CD16p Mono	MIR4785	0.08	0.55	0.92
Poor	CD16p Mono	MIR5047	-0.1	0.2	0.74
Poor	CD16p Mono	MIR5096	0.011	0.95	1
Poor	CD16p Mono	MIR5690	0.0059	0.99	1
Poor	CD16p Mono	MIR570	-0.25	0.14	0.7
Poor	CD16p Mono	MIR573	-0.025	0.91	1
Poor	CD16p Mono	MIR616	-0.28	0.32	0.84
Poor	CD16p Mono	MIR6753	-0.12	0.54	0.92
Poor	CD16p Mono	MIR7152	0.021	0.92	1
Poor	CD16p Mono	MIR762HG	-0.041	0.51	0.91
Poor	CD16p Mono	MIR7848	0.32	0.052	0.56
Poor	CD16p Mono	MIRLET7BHG	0.12	0.5	0.91
Poor	CD16p Mono	MIRLET7DHG	-0.16	1	1
Poor	CD16p Mono	MIS12	0.0071	0.91	1
Poor	CD16p Mono	MIS18A	0.097	0.35	0.84
Poor	CD16p Mono	MIS18BP1	-0.068	0.14	0.7
Poor	CD16p Mono	MITD1	-0.039	0.27	0.8
Poor	CD16p Mono	MITF	0.03	0.65	0.96
Poor	CD16p Mono	MKKS	0.072	0.18	0.72
Poor	CD16p Mono	MKL1	-0.074	0.0079	0.37
Poor	CD16p Mono	MKL2	0.0097	0.93	1
Poor	CD16p Mono	MKLN1	0.023	0.65	0.96
Poor	CD16p Mono	MKLN1-AS	-0.15	0.28	0.81
Poor	CD16p Mono	MKNK1	-0.023	0.71	0.97
Poor	CD16p Mono	MKNK2	-0.12	0.057	0.58
Poor	CD16p Mono	MKRN1	-0.02	0.58	0.93
Poor	CD16p Mono	MKRN2	-0.019	0.75	0.98
Poor	CD16p Mono	MKS1	0.049	0.38	0.85
Poor	CD16p Mono	MLC1	0.098	0.22	0.76
Poor	CD16p Mono	MLEC	0.0012	0.99	1
Poor	CD16p Mono	MLF2	0.035	0.33	0.84
Poor	CD16p Mono	MLH1	0.012	0.73	0.98
Poor	CD16p Mono	MLH3	0.011	0.88	1
Poor	CD16p Mono	MLKL	0.12	0.079	0.62
Poor	CD16p Mono	MLLT1	0.04	0.61	0.94
Poor	CD16p Mono	MLLT10	-0.08	0.11	0.66
Poor	CD16p Mono	MLLT11	0.065	0.63	0.95
Poor	CD16p Mono	MLLT3	0.22	0.13	0.7
Poor	CD16p Mono	MLLT4	-0.034	0.78	0.99
Poor	CD16p Mono	MLLT6	0.12	0.2	0.74
Poor	CD16p Mono	MLST8	-0.014	0.84	1
Poor	CD16p Mono	MLX	0.055	0.43	0.88
Poor	CD16p Mono	MLXIP	-0.075	0.24	0.78
Poor	CD16p Mono	MLYCD	-0.028	0.46	0.89
Poor	CD16p Mono	MMAA	0.0011	0.98	1
Poor	CD16p Mono	MMAB	-0.028	0.75	0.98
Poor	CD16p Mono	MMACHC	-0.019	0.92	1
Poor	CD16p Mono	MMADHC	-0.038	0.36	0.85
Poor	CD16p Mono	MMD	-0.11	0.13	0.69
Poor	CD16p Mono	MMGT1	-0.18	0.002	0.26
Poor	CD16p Mono	MMP17	0.05	0.68	0.96
Poor	CD16p Mono	MMP24	-0.18	0.19	0.74
Poor	CD16p Mono	MMP24-AS1	-0.038	0.63	0.95
Poor	CD16p Mono	MMS19	-0.0023	0.97	1
Poor	CD16p Mono	MMS22L	-0.19	0.051	0.56
Poor	CD16p Mono	MN1	0.089	0.82	1
Poor	CD16p Mono	MNAT1	-0.027	0.72	0.97
Poor	CD16p Mono	MNDA	0.037	0.53	0.92
Poor	CD16p Mono	MNT	-0.24	0.064	0.6
Poor	CD16p Mono	MOAP1	-0.05	0.42	0.88
Poor	CD16p Mono	MOB1A	-0.011	0.83	1
Poor	CD16p Mono	MOB1B	0.1	0.34	0.84
Poor	CD16p Mono	MOB2	-0.029	1	1
Poor	CD16p Mono	MOB3A	0.017	0.5	0.9
Poor	CD16p Mono	MOB3B	-0.061	0.54	0.92
Poor	CD16p Mono	MOB3C	0.083	1	1
Poor	CD16p Mono	MOCS2	-0.015	0.86	1
Poor	CD16p Mono	MOCS3	0.21	1	1
Poor	CD16p Mono	MOGS	0.21	0.11	0.67
Poor	CD16p Mono	MON1A	0.068	0.41	0.87
Poor	CD16p Mono	MON1B	0.095	0.048	0.56
Poor	CD16p Mono	MON2	0.052	0.37	0.85
Poor	CD16p Mono	MORC2	0.08	0.25	0.79
Poor	CD16p Mono	MORC2-AS1	-0.054	0.61	0.94
Poor	CD16p Mono	MORC3	0.02	0.71	0.97
Poor	CD16p Mono	MORF4L1	-0.13	0.0025	0.27
Poor	CD16p Mono	MORF4L2	0.013	0.74	0.98
Poor	CD16p Mono	MORN1	-0.2	0.13	0.69
Poor	CD16p Mono	MORN2	-0.036	0.71	0.97
Poor	CD16p Mono	MOSPD1	-0.11	0.19	0.73
Poor	CD16p Mono	MOSPD2	0.0082	0.87	1
Poor	CD16p Mono	MOSPD3	-0.1	0.31	0.83
Poor	CD16p Mono	MOV10	0.15	0.065	0.6
Poor	CD16p Mono	MPC1	-0.045	0.32	0.84
Poor	CD16p Mono	MPC2	0.0045	0.95	1
Poor	CD16p Mono	MPDU1	0.052	0.1	0.65
Poor	CD16p Mono	MPEG1	0.028	0.66	0.96
Poor	CD16p Mono	MPG	0.097	0.12	0.67
Poor	CD16p Mono	MPHOSPH10	0.051	0.29	0.82
Poor	CD16p Mono	MPHOSPH6	-0.073	0.39	0.86
Poor	CD16p Mono	MPHOSPH8	-0.081	0.15	0.72
Poor	CD16p Mono	MPHOSPH9	0.033	0.43	0.88
Poor	CD16p Mono	MPI	-0.047	0.53	0.92
Poor	CD16p Mono	MPLKIP	0.012	0.88	1
Poor	CD16p Mono	MPND	-0.082	0.32	0.84
Poor	CD16p Mono	MPO	0.038	0.82	1
Poor	CD16p Mono	MPP1	-0.017	0.58	0.93
Poor	CD16p Mono	MPP5	-0.01	0.91	1
Poor	CD16p Mono	MPP7	0.083	0.53	0.92
Poor	CD16p Mono	MPPE1	-0.086	0.1	0.65
Poor	CD16p Mono	MPRIP	0.088	0.1	0.65
Poor	CD16p Mono	MPST	-0.0026	0.98	1
Poor	CD16p Mono	MPV17	-0.015	0.78	0.98
Poor	CD16p Mono	MPV17L2	0.083	0.44	0.89
Poor	CD16p Mono	MPZL1	-0.0048	0.95	1
Poor	CD16p Mono	MPZL2	0.047	0.7	0.97
Poor	CD16p Mono	MPZL3	-0.05	0.41	0.87
Poor	CD16p Mono	MR1	0.017	0.64	0.95
Poor	CD16p Mono	MRAS	-0.077	0.52	0.91
Poor	CD16p Mono	MRC1	0.096	0.86	1
Poor	CD16p Mono	MRE11A	-0.035	0.56	0.93
Poor	CD16p Mono	MRFAP1	0.033	0.41	0.87
Poor	CD16p Mono	MRFAP1L1	0.00018	1	1
Poor	CD16p Mono	MRGBP	0.11	0.032	0.51
Poor	CD16p Mono	MRI1	0.031	0.65	0.96
Poor	CD16p Mono	MRM1	0.056	0.63	0.95
Poor	CD16p Mono	MROH1	0.16	0.1	0.65
Poor	CD16p Mono	MROH6	-0.24	0.38	0.85
Poor	CD16p Mono	MRPL1	-0.012	0.9	1
Poor	CD16p Mono	MRPL10	0.066	0.16	0.72
Poor	CD16p Mono	MRPL11	0.0046	0.93	1
Poor	CD16p Mono	MRPL12	0.063	0.38	0.85
Poor	CD16p Mono	MRPL13	-0.046	0.36	0.85
Poor	CD16p Mono	MRPL14	0.0087	0.89	1
Poor	CD16p Mono	MRPL15	0.043	0.46	0.89
Poor	CD16p Mono	MRPL16	0.033	0.43	0.89
Poor	CD16p Mono	MRPL17	0.053	0.4	0.87
Poor	CD16p Mono	MRPL18	-0.037	0.37	0.85
Poor	CD16p Mono	MRPL19	0.04	0.4	0.87
Poor	CD16p Mono	MRPL2	-0.012	0.86	1
Poor	CD16p Mono	MRPL20	0.018	0.75	0.98
Poor	CD16p Mono	MRPL21	0.021	0.76	0.98
Poor	CD16p Mono	MRPL22	-0.019	0.77	0.98
Poor	CD16p Mono	MRPL23	0.041	0.63	0.95
Poor	CD16p Mono	MRPL24	-0.018	0.79	0.99
Poor	CD16p Mono	MRPL27	0.013	0.83	1
Poor	CD16p Mono	MRPL28	0.046	0.38	0.85
Poor	CD16p Mono	MRPL3	0.097	0.34	0.84
Poor	CD16p Mono	MRPL30	0.039	0.62	0.94
Poor	CD16p Mono	MRPL32	-0.023	0.67	0.96
Poor	CD16p Mono	MRPL33	-0.0002	1	1
Poor	CD16p Mono	MRPL34	-0.014	0.84	1
Poor	CD16p Mono	MRPL35	0.015	0.74	0.98
Poor	CD16p Mono	MRPL36	-0.13	0.02	0.46
Poor	CD16p Mono	MRPL37	-0.13	0.026	0.48
Poor	CD16p Mono	MRPL38	0.17	0.004	0.31
Poor	CD16p Mono	MRPL39	-0.076	0.18	0.72
Poor	CD16p Mono	MRPL4	0.14	0.07	0.61
Poor	CD16p Mono	MRPL40	0.005	0.94	1
Poor	CD16p Mono	MRPL41	0.1	0.21	0.76
Poor	CD16p Mono	MRPL42	0.039	0.57	0.93
Poor	CD16p Mono	MRPL43	0.042	0.49	0.9
Poor	CD16p Mono	MRPL44	0.087	1	1
Poor	CD16p Mono	MRPL45	-0.024	0.15	0.72
Poor	CD16p Mono	MRPL45P2	-0.13	0.46	0.89
Poor	CD16p Mono	MRPL46	-0.026	0.66	0.96
Poor	CD16p Mono	MRPL47	0.07	0.083	0.62
Poor	CD16p Mono	MRPL48	0.011	0.8	0.99
Poor	CD16p Mono	MRPL49	0.031	0.59	0.94
Poor	CD16p Mono	MRPL50	0.045	0.39	0.86
Poor	CD16p Mono	MRPL51	-0.044	0.44	0.89
Poor	CD16p Mono	MRPL52	0.026	0.59	0.94
Poor	CD16p Mono	MRPL53	0.088	0.21	0.75
Poor	CD16p Mono	MRPL54	0.15	0.089	0.63
Poor	CD16p Mono	MRPL55	-0.12	0.11	0.66
Poor	CD16p Mono	MRPL57	0.043	0.51	0.91
Poor	CD16p Mono	MRPL9	0.059	0.26	0.79
Poor	CD16p Mono	MRPS10	0.0042	0.93	1
Poor	CD16p Mono	MRPS11	0.012	0.82	1
Poor	CD16p Mono	MRPS12	0.063	0.38	0.85
Poor	CD16p Mono	MRPS14	0.071	0.14	0.7
Poor	CD16p Mono	MRPS15	-0.075	0.15	0.71
Poor	CD16p Mono	MRPS16	-0.00014	1	1
Poor	CD16p Mono	MRPS17	0.052	0.45	0.89
Poor	CD16p Mono	MRPS18A	0.045	0.42	0.88
Poor	CD16p Mono	MRPS18B	-0.035	0.58	0.93
Poor	CD16p Mono	MRPS18C	0.22	0.047	0.55
Poor	CD16p Mono	MRPS2	-0.009	0.88	1
Poor	CD16p Mono	MRPS21	-0.056	0.32	0.84
Poor	CD16p Mono	MRPS22	0.014	0.66	0.96
Poor	CD16p Mono	MRPS23	0.077	0.24	0.78
Poor	CD16p Mono	MRPS25	-0.021	0.7	0.97
Poor	CD16p Mono	MRPS26	0.009	0.9	1
Poor	CD16p Mono	MRPS27	-0.017	0.73	0.98
Poor	CD16p Mono	MRPS28	0.055	0.39	0.86
Poor	CD16p Mono	MRPS30	0.015	0.75	0.98
Poor	CD16p Mono	MRPS31	0.0043	0.92	1
Poor	CD16p Mono	MRPS31P5	0.01	0.9	1
Poor	CD16p Mono	MRPS33	-0.0038	0.96	1
Poor	CD16p Mono	MRPS34	0.066	0.35	0.85
Poor	CD16p Mono	MRPS35	-0.0052	0.89	1
Poor	CD16p Mono	MRPS36	-0.095	0.11	0.66
Poor	CD16p Mono	MRPS5	-0.035	0.37	0.85
Poor	CD16p Mono	MRPS6	-0.14	0.026	0.48
Poor	CD16p Mono	MRPS7	0.028	0.63	0.95
Poor	CD16p Mono	MRPS9	0.067	1	1
Poor	CD16p Mono	MRRF	-0.014	0.88	1
Poor	CD16p Mono	MRS2	0.028	0.41	0.87
Poor	CD16p Mono	MRS2P2	-0.31	0.13	0.69
Poor	CD16p Mono	MRTO4	0.056	0.13	0.69
Poor	CD16p Mono	MRVI1	0.073	0.16	0.72
Poor	CD16p Mono	MRVI1-AS1	-0.19	0.18	0.72
Poor	CD16p Mono	MS4A14	0.11	0.28	0.81
Poor	CD16p Mono	MS4A4A	0.12	0.35	0.85
Poor	CD16p Mono	MS4A6A	0.007	0.95	1
Poor	CD16p Mono	MS4A7	-0.14	0.095	0.64
Poor	CD16p Mono	MSANTD2	-0.052	0.42	0.88
Poor	CD16p Mono	MSANTD4	0.15	0.04	0.53
Poor	CD16p Mono	MSH2	-0.075	0.32	0.84
Poor	CD16p Mono	MSH3	-0.12	0.059	0.59
Poor	CD16p Mono	MSH6	0.03	0.63	0.95
Poor	CD16p Mono	MSL1	0.036	0.62	0.95
Poor	CD16p Mono	MSL2	0.03	0.73	0.97
Poor	CD16p Mono	MSL3	0.031	0.18	0.73
Poor	CD16p Mono	MSL3P1	0.14	0.33	0.84
Poor	CD16p Mono	MSLN	-0.18	0.53	0.92
Poor	CD16p Mono	MSMO1	0.12	0.12	0.68
Poor	CD16p Mono	MSMP	0.14	0.3	0.82
Poor	CD16p Mono	MSN	0.066	0.16	0.72
Poor	CD16p Mono	MSR1	0.3	0.0034	0.3
Poor	CD16p Mono	MSRA	-0.082	0.37	0.85
Poor	CD16p Mono	MSRB1	-0.031	0.56	0.92
Poor	CD16p Mono	MSRB2	-0.098	0.35	0.84
Poor	CD16p Mono	MSRB3	0.22	0.38	0.85
Poor	CD16p Mono	MSS51	-0.16	0.34	0.84
Poor	CD16p Mono	MST1	-0.26	0.15	0.71
Poor	CD16p Mono	MSTO2P	0.21	0.11	0.67
Poor	CD16p Mono	MT1E	0.081	0.69	0.96
Poor	CD16p Mono	MT1X	0.12	0.32	0.84
Poor	CD16p Mono	MT2A	0.12	0.35	0.85
Poor	CD16p Mono	MTA1	-0.039	0.6	0.94
Poor	CD16p Mono	MTA2	0.0082	0.9	1
Poor	CD16p Mono	MTA3	0.054	0.65	0.96
Poor	CD16p Mono	MTAP	-0.011	0.85	1
Poor	CD16p Mono	MTBP	0.21	0.034	0.51
Poor	CD16p Mono	MTCH1	-0.028	0.48	0.9
Poor	CD16p Mono	MTCH2	-0.067	0.063	0.6
Poor	CD16p Mono	MTCP1	-0.025	0.89	1
Poor	CD16p Mono	MTDH	-0.0077	0.86	1
Poor	CD16p Mono	MTERF1	-0.038	0.46	0.89
Poor	CD16p Mono	MTERF2	0.15	0.24	0.78
Poor	CD16p Mono	MTERF3	-0.03	0.54	0.92
Poor	CD16p Mono	MTERF4	0.047	0.46	0.89
Poor	CD16p Mono	MTF1	-0.0085	0.87	1
Poor	CD16p Mono	MTF2	0.018	0.64	0.95
Poor	CD16p Mono	MTFMT	-0.056	0.44	0.89
Poor	CD16p Mono	MTFP1	0.023	1	1
Poor	CD16p Mono	MTFR1	-0.079	0.47	0.89
Poor	CD16p Mono	MTFR1L	-0.13	0.0029	0.29
Poor	CD16p Mono	MTFR2	-0.032	0.88	1
Poor	CD16p Mono	MTG1	-0.068	0.36	0.85
Poor	CD16p Mono	MTG2	0.15	0.11	0.66
Poor	CD16p Mono	MTHFD1	0.045	0.54	0.92
Poor	CD16p Mono	MTHFD1L	0.14	0.33	0.84
Poor	CD16p Mono	MTHFD2	-0.092	0.06	0.59
Poor	CD16p Mono	MTHFD2L	0.22	0.041	0.53
Poor	CD16p Mono	MTHFR	-0.021	0.72	0.97
Poor	CD16p Mono	MTHFS	0.16	0.32	0.84
Poor	CD16p Mono	MTHFSD	0.035	0.51	0.91
Poor	CD16p Mono	MTIF2	-0.019	0.69	0.96
Poor	CD16p Mono	MTIF3	0.0065	0.88	1
Poor	CD16p Mono	MTL5	-0.0079	0.92	1
Poor	CD16p Mono	MTM1	0.011	0.86	1
Poor	CD16p Mono	MTMR1	0.043	0.35	0.85
Poor	CD16p Mono	MTMR10	0.038	0.59	0.94
Poor	CD16p Mono	MTMR11	-0.092	0.37	0.85
Poor	CD16p Mono	MTMR12	-0.0084	0.91	1
Poor	CD16p Mono	MTMR14	-0.047	0.21	0.75
Poor	CD16p Mono	MTMR2	0.09	0.34	0.84
Poor	CD16p Mono	MTMR3	0.092	0.22	0.76
Poor	CD16p Mono	MTMR4	0.16	0.0077	0.37
Poor	CD16p Mono	MTMR6	-0.023	0.75	0.98
Poor	CD16p Mono	MTMR7	0.066	0.66	0.96
Poor	CD16p Mono	MTMR8	0.17	0.32	0.84
Poor	CD16p Mono	MTMR9	-0.02	0.75	0.98
Poor	CD16p Mono	MTO1	-0.04	0.41	0.87
Poor	CD16p Mono	MTOR	-0.06	0.48	0.9
Poor	CD16p Mono	MTPAP	0.032	0.43	0.88
Poor	CD16p Mono	MTR	0.096	0.16	0.72
Poor	CD16p Mono	MTRF1	-0.033	0.53	0.92
Poor	CD16p Mono	MTRF1L	-0.031	0.69	0.96
Poor	CD16p Mono	MTRR	-0.079	0.17	0.72
Poor	CD16p Mono	MTSS1	0.06	0.45	0.89
Poor	CD16p Mono	MTURN	0.0059	0.96	1
Poor	CD16p Mono	MTVR2	-0.097	0.59	0.94
Poor	CD16p Mono	MTX1	-0.0069	0.9	1
Poor	CD16p Mono	MTX2	-0.03	0.67	0.96
Poor	CD16p Mono	MTX3	-0.059	0.61	0.94
Poor	CD16p Mono	MUC20	-0.0061	0.98	1
Poor	CD16p Mono	MUL1	0.039	0.38	0.85
Poor	CD16p Mono	MUM1	0.064	0.36	0.85
Poor	CD16p Mono	MUS81	0.026	0.64	0.95
Poor	CD16p Mono	MUSTN1	-0.14	0.33	0.84
Poor	CD16p Mono	MUT	0.029	0.69	0.96
Poor	CD16p Mono	MUTYH	-0.091	0.023	0.46
Poor	CD16p Mono	MVB12A	0.051	0.49	0.9
Poor	CD16p Mono	MVB12B	0.16	0.29	0.82
Poor	CD16p Mono	MVD	0.079	0.063	0.6
Poor	CD16p Mono	MVK	-0.14	0.38	0.85
Poor	CD16p Mono	MVP	0.07	0.039	0.53
Poor	CD16p Mono	MX1	0.42	0.083	0.62
Poor	CD16p Mono	MX2	0.36	0.052	0.56
Poor	CD16p Mono	MXD1	-0.08	0.61	0.94
Poor	CD16p Mono	MXD3	0.11	0.13	0.69
Poor	CD16p Mono	MXD4	0.034	0.6	0.94
Poor	CD16p Mono	MXI1	-0.15	0.042	0.54
Poor	CD16p Mono	MXRA7	-0.057	0.83	1
Poor	CD16p Mono	MYADM	-0.045	0.74	0.98
Poor	CD16p Mono	MYB	-0.52	0.076	0.62
Poor	CD16p Mono	MYBBP1A	0.055	0.5	0.91
Poor	CD16p Mono	MYBPC3	0.075	0.45	0.89
Poor	CD16p Mono	MYC	0.31	0.037	0.52
Poor	CD16p Mono	MYCBP2	0.032	0.62	0.94
Poor	CD16p Mono	MYCL	-0.025	0.76	0.98
Poor	CD16p Mono	MYD88	0.073	0.054	0.57
Poor	CD16p Mono	MYDGF	0.023	0.71	0.97
Poor	CD16p Mono	MYEOV2	0.029	0.67	0.96
Poor	CD16p Mono	MYH10	-0.54	1	1
Poor	CD16p Mono	MYH11	-0.0033	0.98	1
Poor	CD16p Mono	MYH3	0.28	0.18	0.72
Poor	CD16p Mono	MYH9	0.12	0.32	0.84
Poor	CD16p Mono	MYL12A	0.0039	0.93	1
Poor	CD16p Mono	MYL12B	-0.00072	0.98	1
Poor	CD16p Mono	MYL5	0.0039	0.98	1
Poor	CD16p Mono	MYL6	-0.056	0.31	0.84
Poor	CD16p Mono	MYL6B	-0.21	0.4	0.86
Poor	CD16p Mono	MYLIP	0.04	0.57	0.93
Poor	CD16p Mono	MYLK4	-0.1	0.78	0.99
Poor	CD16p Mono	MYNN	-0.092	0.062	0.6
Poor	CD16p Mono	MYO10	0.27	0.13	0.7
Poor	CD16p Mono	MYO15A	-0.087	0.61	0.94
Poor	CD16p Mono	MYO15B	-0.022	0.83	1
Poor	CD16p Mono	MYO18A	0.14	0.13	0.69
Poor	CD16p Mono	MYO19	-0.04	0.61	0.94
Poor	CD16p Mono	MYO1A	-0.18	0.34	0.84
Poor	CD16p Mono	MYO1C	0.015	0.85	1
Poor	CD16p Mono	MYO1E	0.14	0.25	0.78
Poor	CD16p Mono	MYO1F	0.036	0.36	0.85
Poor	CD16p Mono	MYO1G	0.078	0.13	0.69
Poor	CD16p Mono	MYO5A	-0.03	0.63	0.95
Poor	CD16p Mono	MYO7A	0.017	0.93	1
Poor	CD16p Mono	MYO7B	0.11	0.28	0.81
Poor	CD16p Mono	MYO9A	-0.022	0.78	0.99
Poor	CD16p Mono	MYO9B	0.046	0.54	0.92
Poor	CD16p Mono	MYOF	0.075	0.45	0.89
Poor	CD16p Mono	MYOM1	0.14	0.28	0.81
Poor	CD16p Mono	MYOM2	-0.07	0.74	0.98
Poor	CD16p Mono	MYOT	-0.0047	0.98	1
Poor	CD16p Mono	MYSM1	0.04	0.7	0.97
Poor	CD16p Mono	MZF1	0.027	0.62	0.94
Poor	CD16p Mono	MZF1-AS1	-0.11	0.31	0.83
Poor	CD16p Mono	MZT1	0.0043	0.94	1
Poor	CD16p Mono	MZT2A	-0.07	0.48	0.9
Poor	CD16p Mono	MZT2B	0.035	0.76	0.98
Poor	CD16p Mono	N4BP1	0.18	0.0023	0.26
Poor	CD16p Mono	N4BP2	0.025	0.69	0.96
Poor	CD16p Mono	N4BP2L1	-0.046	0.3	0.82
Poor	CD16p Mono	N4BP2L2	-0.061	0.21	0.75
Poor	CD16p Mono	N4BP2L2-IT2	-0.16	1	1
Poor	CD16p Mono	N6AMT1	0.08	1	1
Poor	CD16p Mono	N6AMT2	0.021	0.83	1
Poor	CD16p Mono	NAA10	-0.01	0.83	1
Poor	CD16p Mono	NAA15	0.12	0.012	0.4
Poor	CD16p Mono	NAA16	-0.035	0.57	0.93
Poor	CD16p Mono	NAA20	-0.024	0.6	0.94
Poor	CD16p Mono	NAA25	0.048	0.46	0.89
Poor	CD16p Mono	NAA30	0.069	0.36	0.85
Poor	CD16p Mono	NAA35	-0.052	0.23	0.77
Poor	CD16p Mono	NAA38	0.014	0.85	1
Poor	CD16p Mono	NAA40	-0.17	0.12	0.68
Poor	CD16p Mono	NAA50	0.011	0.81	1
Poor	CD16p Mono	NAA60	0.0018	0.97	1
Poor	CD16p Mono	NAAA	0.084	0.15	0.72
Poor	CD16p Mono	NAALAD2	-0.31	0.32	0.84
Poor	CD16p Mono	NAALADL1	0.01	0.9	1
Poor	CD16p Mono	NAB1	-0.076	0.3	0.82
Poor	CD16p Mono	NAB2	-0.0062	0.95	1
Poor	CD16p Mono	NABP1	-0.12	0.072	0.61
Poor	CD16p Mono	NABP2	-0.13	0.3	0.83
Poor	CD16p Mono	NACA	-0.026	0.62	0.95
Poor	CD16p Mono	NACC1	0.18	0.082	0.62
Poor	CD16p Mono	NACC2	-0.0021	0.98	1
Poor	CD16p Mono	NADK	0.08	0.11	0.66
Poor	CD16p Mono	NADK2	-0.051	0.33	0.84
Poor	CD16p Mono	NADSYN1	-0.008	0.84	1
Poor	CD16p Mono	NAE1	-0.044	0.37	0.85
Poor	CD16p Mono	NAF1	-0.25	0.053	0.57
Poor	CD16p Mono	NAGA	-0.023	0.51	0.91
Poor	CD16p Mono	NAGK	0.048	0.36	0.85
Poor	CD16p Mono	NAGLU	0.098	0.17	0.72
Poor	CD16p Mono	NAGPA	0.016	0.73	0.97
Poor	CD16p Mono	NAGS	-0.027	0.77	0.98
Poor	CD16p Mono	NAIF1	0.2	1	1
Poor	CD16p Mono	NAIP	-0.12	0.37	0.85
Poor	CD16p Mono	NAMPT	0.0051	0.96	1
Poor	CD16p Mono	NANOS1	-0.038	0.92	1
Poor	CD16p Mono	NANP	-0.044	0.51	0.91
Poor	CD16p Mono	NANS	-0.037	0.48	0.9
Poor	CD16p Mono	NAP1L1	-0.05	0.48	0.9
Poor	CD16p Mono	NAP1L4	0.047	0.13	0.69
Poor	CD16p Mono	NAP1L5	0.31	0.1	0.65
Poor	CD16p Mono	NAPA	0.17	0.024	0.47
Poor	CD16p Mono	NAPA-AS1	-0.24	0.13	0.7
Poor	CD16p Mono	NAPB	-0.061	0.36	0.85
Poor	CD16p Mono	NAPEPLD	-0.089	0.18	0.73
Poor	CD16p Mono	NAPG	0.088	0.084	0.63
Poor	CD16p Mono	NAPRT	0.084	0.25	0.79
Poor	CD16p Mono	NAPSA	-0.057	0.72	0.97
Poor	CD16p Mono	NAPSB	-0.12	0.1	0.65
Poor	CD16p Mono	NARF	-0.06	0.11	0.67
Poor	CD16p Mono	NARFL	0.0039	0.92	1
Poor	CD16p Mono	NARS	-0.054	0.088	0.63
Poor	CD16p Mono	NARS2	0.062	0.25	0.78
Poor	CD16p Mono	NASP	0.013	0.82	1
Poor	CD16p Mono	NAT1	-0.077	0.13	0.69
Poor	CD16p Mono	NAT10	0.0036	0.93	1
Poor	CD16p Mono	NAT6	0.096	0.35	0.84
Poor	CD16p Mono	NAT9	-0.01	0.79	0.99
Poor	CD16p Mono	NATD1	0.06	0.7	0.97
Poor	CD16p Mono	NAV1	-0.0077	0.95	1
Poor	CD16p Mono	NBAS	0.06	0.52	0.91
Poor	CD16p Mono	NBEA	-0.44	0.088	0.63
Poor	CD16p Mono	NBEAL1	-0.14	0.26	0.79
Poor	CD16p Mono	NBEAL2	-0.11	0.23	0.77
Poor	CD16p Mono	NBN	0.012	0.76	0.98
Poor	CD16p Mono	NBPF1	0.042	0.45	0.89
Poor	CD16p Mono	NBPF10	-0.094	0.34	0.84
Poor	CD16p Mono	NBPF11	0.015	0.86	1
Poor	CD16p Mono	NBPF12	0.054	0.45	0.89
Poor	CD16p Mono	NBPF14	0.017	0.84	1
Poor	CD16p Mono	NBPF15	0.0082	0.93	1
Poor	CD16p Mono	NBPF20	0.23	0.11	0.67
Poor	CD16p Mono	NBPF3	0.17	0.23	0.77
Poor	CD16p Mono	NBPF8	0.064	0.37	0.85
Poor	CD16p Mono	NBPF9	0.14	0.15	0.72
Poor	CD16p Mono	NBR1	-0.013	0.8	0.99
Poor	CD16p Mono	NBR2	0.2	0.061	0.59
Poor	CD16p Mono	NCAPD2	0.1	0.14	0.7
Poor	CD16p Mono	NCAPD3	-0.099	0.11	0.67
Poor	CD16p Mono	NCAPG2	0.11	0.24	0.78
Poor	CD16p Mono	NCAPH2	0.12	0.36	0.85
Poor	CD16p Mono	NCBP1	0.025	0.51	0.91
Poor	CD16p Mono	NCBP2	0.0031	0.89	1
Poor	CD16p Mono	NCBP2-AS2	0.044	0.56	0.93
Poor	CD16p Mono	NCDN	0.093	0.23	0.77
Poor	CD16p Mono	NCEH1	-0.037	0.63	0.95
Poor	CD16p Mono	NCF1	0.31	0.013	0.41
Poor	CD16p Mono	NCF1B	0.13	0.29	0.82
Poor	CD16p Mono	NCF1C	0.22	0.038	0.53
Poor	CD16p Mono	NCF2	0.004	0.88	1
Poor	CD16p Mono	NCF4	-0.065	0.31	0.84
Poor	CD16p Mono	NCK1	0.056	0.39	0.86
Poor	CD16p Mono	NCK1-AS1	-0.072	1	1
Poor	CD16p Mono	NCK2	0.0096	0.91	1
Poor	CD16p Mono	NCKAP1L	-0.042	0.38	0.85
Poor	CD16p Mono	NCKAP5L	-0.0084	0.92	1
Poor	CD16p Mono	NCKIPSD	-0.012	0.82	1
Poor	CD16p Mono	NCL	0.01	0.77	0.98
Poor	CD16p Mono	NCLN	0.067	0.27	0.8
Poor	CD16p Mono	NCOA1	0.014	0.81	1
Poor	CD16p Mono	NCOA2	0.094	0.33	0.84
Poor	CD16p Mono	NCOA3	0.13	0.16	0.72
Poor	CD16p Mono	NCOA4	0.03	0.58	0.93
Poor	CD16p Mono	NCOA5	0.13	0.022	0.46
Poor	CD16p Mono	NCOA6	0.1	0.15	0.71
Poor	CD16p Mono	NCOA7	0.42	0.0015	0.25
Poor	CD16p Mono	NCOR1	-0.032	0.45	0.89
Poor	CD16p Mono	NCOR2	0.068	0.27	0.8
Poor	CD16p Mono	NCR3	-0.098	0.64	0.95
Poor	CD16p Mono	NCR3LG1	0.39	0.096	0.64
Poor	CD16p Mono	NCSTN	0.04	0.29	0.81
Poor	CD16p Mono	NDC1	-0.026	0.7	0.97
Poor	CD16p Mono	NDC80	0.19	0.53	0.92
Poor	CD16p Mono	NDE1	0.029	0.67	0.96
Poor	CD16p Mono	NDEL1	-0.059	0.22	0.76
Poor	CD16p Mono	NDFIP1	-0.082	0.073	0.61
Poor	CD16p Mono	NDN	0.3	0.076	0.62
Poor	CD16p Mono	NDNL2	0.061	0.26	0.79
Poor	CD16p Mono	NDOR1	0.083	0.17	0.72
Poor	CD16p Mono	NDRG1	0.05	0.53	0.92
Poor	CD16p Mono	NDRG2	-0.47	0.19	0.73
Poor	CD16p Mono	NDRG3	-0.021	0.56	0.93
Poor	CD16p Mono	NDST1	0.13	0.095	0.64
Poor	CD16p Mono	NDST2	0.016	0.68	0.96
Poor	CD16p Mono	NDUFA1	-0.02	0.73	0.98
Poor	CD16p Mono	NDUFA10	-0.033	0.14	0.7
Poor	CD16p Mono	NDUFA11	0.1	0.082	0.62
Poor	CD16p Mono	NDUFA12	0.017	0.79	0.99
Poor	CD16p Mono	NDUFA13	0.0042	0.94	1
Poor	CD16p Mono	NDUFA2	-0.0015	0.98	1
Poor	CD16p Mono	NDUFA3	0.039	0.57	0.93
Poor	CD16p Mono	NDUFA4	-0.06	0.25	0.78
Poor	CD16p Mono	NDUFA5	-0.032	0.46	0.89
Poor	CD16p Mono	NDUFA6	-0.032	0.55	0.92
Poor	CD16p Mono	NDUFA7	0.034	0.55	0.92
Poor	CD16p Mono	NDUFA8	0.031	0.57	0.93
Poor	CD16p Mono	NDUFA9	-0.0049	0.89	1
Poor	CD16p Mono	NDUFAB1	-0.027	0.59	0.94
Poor	CD16p Mono	NDUFAF1	-0.044	0.51	0.91
Poor	CD16p Mono	NDUFAF2	-0.04	0.72	0.97
Poor	CD16p Mono	NDUFAF3	0.059	0.23	0.77
Poor	CD16p Mono	NDUFAF4	-0.026	0.72	0.97
Poor	CD16p Mono	NDUFAF4P1	0.18	1	1
Poor	CD16p Mono	NDUFAF5	-0.027	0.73	0.98
Poor	CD16p Mono	NDUFAF6	0.046	0.4	0.86
Poor	CD16p Mono	NDUFAF7	0.004	0.93	1
Poor	CD16p Mono	NDUFB1	0.024	0.73	0.97
Poor	CD16p Mono	NDUFB10	-0.051	0.39	0.86
Poor	CD16p Mono	NDUFB11	-0.015	0.83	1
Poor	CD16p Mono	NDUFB2	0.029	0.67	0.96
Poor	CD16p Mono	NDUFB3	-0.044	0.34	0.84
Poor	CD16p Mono	NDUFB4	-0.036	1	1
Poor	CD16p Mono	NDUFB5	-0.035	0.41	0.87
Poor	CD16p Mono	NDUFB6	-0.0016	0.98	1
Poor	CD16p Mono	NDUFB7	0.096	0.18	0.72
Poor	CD16p Mono	NDUFB8	-0.028	0.62	0.94
Poor	CD16p Mono	NDUFB9	-0.0061	0.92	1
Poor	CD16p Mono	NDUFC1	0.03	0.57	0.93
Poor	CD16p Mono	NDUFC2	-0.18	1	1
Poor	CD16p Mono	NDUFS1	0.076	0.17	0.72
Poor	CD16p Mono	NDUFS2	-0.042	0.29	0.82
Poor	CD16p Mono	NDUFS3	-0.015	0.76	0.98
Poor	CD16p Mono	NDUFS4	-0.024	0.52	0.91
Poor	CD16p Mono	NDUFS5	-0.053	0.36	0.85
Poor	CD16p Mono	NDUFS6	0.12	0.031	0.5
Poor	CD16p Mono	NDUFS7	0.088	0.19	0.73
Poor	CD16p Mono	NDUFS8	0.024	0.71	0.97
Poor	CD16p Mono	NDUFV1	0.023	0.65	0.96
Poor	CD16p Mono	NDUFV2	-0.033	0.46	0.89
Poor	CD16p Mono	NDUFV3	0.092	0.1	0.65
Poor	CD16p Mono	NEAT1	-0.2	0.28	0.81
Poor	CD16p Mono	NEB	-0.12	0.56	0.93
Poor	CD16p Mono	NECAB3	-0.083	0.33	0.84
Poor	CD16p Mono	NECAP1	0.00037	0.99	1
Poor	CD16p Mono	NECAP2	0.024	0.45	0.89
Poor	CD16p Mono	NEDD1	0.027	0.7	0.97
Poor	CD16p Mono	NEDD4	0.16	1	1
Poor	CD16p Mono	NEDD4L	0.11	0.64	0.95
Poor	CD16p Mono	NEDD8	-0.031	0.63	0.95
Poor	CD16p Mono	NEDD9	0.041	0.64	0.96
Poor	CD16p Mono	NEFH	0.16	0.36	0.85
Poor	CD16p Mono	NEIL1	-0.14	0.34	0.84
Poor	CD16p Mono	NEIL2	-0.15	0.38	0.85
Poor	CD16p Mono	NEK1	-0.087	0.32	0.84
Poor	CD16p Mono	NEK11	0.43	0.16	0.72
Poor	CD16p Mono	NEK3	0.15	0.17	0.72
Poor	CD16p Mono	NEK4	0.055	0.45	0.89
Poor	CD16p Mono	NEK6	-0.0054	0.95	1
Poor	CD16p Mono	NEK7	-0.055	0.44	0.89
Poor	CD16p Mono	NEK8	0.026	0.61	0.94
Poor	CD16p Mono	NEK9	-0.067	0.19	0.74
Poor	CD16p Mono	NELFA	0.19	0.0013	0.24
Poor	CD16p Mono	NELFB	-0.11	0.017	0.43
Poor	CD16p Mono	NELFCD	-0.02	0.51	0.91
Poor	CD16p Mono	NELFE	0.036	0.32	0.84
Poor	CD16p Mono	NEMF	-0.043	0.26	0.79
Poor	CD16p Mono	NEMP1	0.045	0.44	0.89
Poor	CD16p Mono	NEMP2	0.0054	1	1
Poor	CD16p Mono	NENF	0.1	0.14	0.71
Poor	CD16p Mono	NET1	0.16	0.28	0.81
Poor	CD16p Mono	NETO2	0.096	0.55	0.92
Poor	CD16p Mono	NEU1	0.027	0.57	0.93
Poor	CD16p Mono	NEU3	-0.022	0.86	1
Poor	CD16p Mono	NEURL1	0.06	0.53	0.92
Poor	CD16p Mono	NEURL4	0.0073	0.92	1
Poor	CD16p Mono	NEXN	0.31	0.15	0.72
Poor	CD16p Mono	NF1	0.058	0.59	0.94
Poor	CD16p Mono	NF2	0.048	0.36	0.85
Poor	CD16p Mono	NFAM1	0.084	0.045	0.55
Poor	CD16p Mono	NFAT5	-0.068	0.6	0.94
Poor	CD16p Mono	NFATC1	-0.054	0.46	0.89
Poor	CD16p Mono	NFATC2	0.11	0.71	0.97
Poor	CD16p Mono	NFATC2IP	-0.016	0.62	0.95
Poor	CD16p Mono	NFATC3	-0.12	0.015	0.43
Poor	CD16p Mono	NFE2	-0.075	0.24	0.78
Poor	CD16p Mono	NFE2L1	0.0041	0.96	1
Poor	CD16p Mono	NFE2L2	0.04	0.36	0.85
Poor	CD16p Mono	NFE2L3	0.25	0.013	0.4
Poor	CD16p Mono	NFIA	0.022	0.52	0.91
Poor	CD16p Mono	NFIC	0.14	0.13	0.69
Poor	CD16p Mono	NFIL3	-0.04	0.67	0.96
Poor	CD16p Mono	NFIX	0.2	0.2	0.75
Poor	CD16p Mono	NFKB1	0.065	0.15	0.72
Poor	CD16p Mono	NFKB2	0.034	0.77	0.98
Poor	CD16p Mono	NFKBIA	0.062	0.56	0.93
Poor	CD16p Mono	NFKBIB	0.026	0.68	0.96
Poor	CD16p Mono	NFKBID	-0.058	0.69	0.96
Poor	CD16p Mono	NFKBIE	-0.0086	0.93	1
Poor	CD16p Mono	NFKBIL1	0.022	0.76	0.98
Poor	CD16p Mono	NFKBIZ	-0.13	0.25	0.79
Poor	CD16p Mono	NFRKB	0.044	0.4	0.87
Poor	CD16p Mono	NFS1	-0.00023	1	1
Poor	CD16p Mono	NFU1	-0.052	0.29	0.82
Poor	CD16p Mono	NFX1	0.0085	0.86	1
Poor	CD16p Mono	NFXL1	-0.072	0.5	0.91
Poor	CD16p Mono	NFYA	0.095	0.12	0.67
Poor	CD16p Mono	NFYB	-0.062	0.097	0.65
Poor	CD16p Mono	NFYC	-0.0012	0.97	1
Poor	CD16p Mono	NFYC-AS1	-0.29	0.052	0.56
Poor	CD16p Mono	NGDN	0.019	0.73	0.98
Poor	CD16p Mono	NGFR	0.22	0.58	0.93
Poor	CD16p Mono	NGLY1	-0.018	0.75	0.98
Poor	CD16p Mono	NGRN	0.05	0.37	0.85
Poor	CD16p Mono	NHEJ1	-0.052	0.15	0.72
Poor	CD16p Mono	NHLRC1	0.23	0.035	0.51
Poor	CD16p Mono	NHLRC2	0.082	0.29	0.82
Poor	CD16p Mono	NHLRC3	0.061	0.19	0.74
Poor	CD16p Mono	NHP2	0.034	0.6	0.94
Poor	CD16p Mono	NHS	-0.084	0.75	0.98
Poor	CD16p Mono	NHSL1	0.51	0.00039	0.2
Poor	CD16p Mono	NHSL2	-0.023	0.67	0.96
Poor	CD16p Mono	NICN1	-0.015	0.79	0.99
Poor	CD16p Mono	NID1	0.091	0.31	0.84
Poor	CD16p Mono	NID2	0.12	0.64	0.95
Poor	CD16p Mono	NIF3L1	-0.022	0.69	0.97
Poor	CD16p Mono	NIFK	0.094	0.074	0.61
Poor	CD16p Mono	NIFK-AS1	-0.15	0.092	0.64
Poor	CD16p Mono	NIN	0.053	0.35	0.84
Poor	CD16p Mono	NINJ1	-0.045	0.63	0.95
Poor	CD16p Mono	NINJ2	-0.004	0.97	1
Poor	CD16p Mono	NIP7	0.019	0.74	0.98
Poor	CD16p Mono	NIPA1	-0.052	0.86	1
Poor	CD16p Mono	NIPA2	-0.00082	0.98	1
Poor	CD16p Mono	NIPAL2	0.12	0.17	0.72
Poor	CD16p Mono	NIPAL3	-0.17	1	1
Poor	CD16p Mono	NIPBL	-0.047	0.28	0.81
Poor	CD16p Mono	NIPBL-AS1	0.059	0.59	0.94
Poor	CD16p Mono	NIPSNAP1	0.054	0.27	0.8
Poor	CD16p Mono	NIPSNAP3A	-0.051	0.26	0.79
Poor	CD16p Mono	NIPSNAP3B	-0.25	0.15	0.71
Poor	CD16p Mono	NISCH	0.083	0.38	0.85
Poor	CD16p Mono	NIT1	-0.078	0.057	0.58
Poor	CD16p Mono	NIT2	-0.099	0.2	0.75
Poor	CD16p Mono	NKAP	0.018	0.65	0.96
Poor	CD16p Mono	NKAPL	0.018	0.93	1
Poor	CD16p Mono	NKAPP1	-0.00074	1	1
Poor	CD16p Mono	NKG7	-0.028	0.75	0.98
Poor	CD16p Mono	NKIRAS1	-0.2	0.072	0.61
Poor	CD16p Mono	NKIRAS2	0.042	0.39	0.86
Poor	CD16p Mono	NKRF	-0.051	0.37	0.85
Poor	CD16p Mono	NKTR	-0.02	0.72	0.97
Poor	CD16p Mono	NLE1	-0.13	0.27	0.8
Poor	CD16p Mono	NLGN3	0.19	0.31	0.84
Poor	CD16p Mono	NLK	0.27	0.0098	0.39
Poor	CD16p Mono	NLN	0.0017	0.98	1
Poor	CD16p Mono	NLRC4	0.03	0.6	0.94
Poor	CD16p Mono	NLRC5	0.13	0.13	0.69
Poor	CD16p Mono	NLRP1	0.007	0.93	1
Poor	CD16p Mono	NLRP12	0.0071	0.94	1
Poor	CD16p Mono	NLRP2	0.15	0.57	0.93
Poor	CD16p Mono	NLRP3	0.029	0.72	0.97
Poor	CD16p Mono	NLRP6	0.057	0.81	0.99
Poor	CD16p Mono	NLRX1	-0.089	0.14	0.71
Poor	CD16p Mono	NMD3	0.047	0.26	0.79
Poor	CD16p Mono	NME1	-0.08	0.49	0.9
Poor	CD16p Mono	NME3	-0.021	0.75	0.98
Poor	CD16p Mono	NME4	-0.011	0.92	1
Poor	CD16p Mono	NME6	0.017	0.59	0.94
Poor	CD16p Mono	NME7	-0.021	0.83	1
Poor	CD16p Mono	NME9	0.08	0.65	0.96
Poor	CD16p Mono	NMI	0.1	0.19	0.74
Poor	CD16p Mono	NMNAT1	-0.0075	0.88	1
Poor	CD16p Mono	NMNAT3	-0.064	0.53	0.92
Poor	CD16p Mono	NMRAL1	0.022	0.76	0.98
Poor	CD16p Mono	NMRK1	0.047	0.56	0.93
Poor	CD16p Mono	NMT1	0.039	0.3	0.82
Poor	CD16p Mono	NMT2	0.0044	0.98	1
Poor	CD16p Mono	NNT	-0.02	0.8	0.99
Poor	CD16p Mono	NNT-AS1	-0.099	0.34	0.84
Poor	CD16p Mono	NOA1	0.0045	1	1
Poor	CD16p Mono	NOB1	0.081	0.23	0.77
Poor	CD16p Mono	NOC2L	-0.006	0.91	1
Poor	CD16p Mono	NOC3L	-0.05	0.36	0.85
Poor	CD16p Mono	NOC4L	0.19	0.18	0.72
Poor	CD16p Mono	NOCT	-0.29	0.07	0.61
Poor	CD16p Mono	NOD1	0.22	0.0016	0.25
Poor	CD16p Mono	NOD2	0.1	0.17	0.72
Poor	CD16p Mono	NOL10	-0.008	0.88	1
Poor	CD16p Mono	NOL11	0.021	0.61	0.94
Poor	CD16p Mono	NOL12	0.053	0.27	0.8
Poor	CD16p Mono	NOL4L	0.064	0.52	0.92
Poor	CD16p Mono	NOL6	0.098	0.15	0.72
Poor	CD16p Mono	NOL7	0.037	0.48	0.9
Poor	CD16p Mono	NOL8	0.0026	0.95	1
Poor	CD16p Mono	NOL9	0.02	0.74	0.98
Poor	CD16p Mono	NOLC1	0.04	0.33	0.84
Poor	CD16p Mono	NOM1	0.026	0.7	0.97
Poor	CD16p Mono	NOMO1	0.078	0.23	0.77
Poor	CD16p Mono	NOMO2	-0.015	0.87	1
Poor	CD16p Mono	NONO	0.019	0.43	0.89
Poor	CD16p Mono	NOP10	-0.058	0.45	0.89
Poor	CD16p Mono	NOP14	0.2	0.02	0.46
Poor	CD16p Mono	NOP14-AS1	0.15	0.19	0.74
Poor	CD16p Mono	NOP16	0.12	0.19	0.74
Poor	CD16p Mono	NOP2	0.071	0.21	0.76
Poor	CD16p Mono	NOP56	-0.04	0.2	0.74
Poor	CD16p Mono	NOP58	-0.021	0.64	0.95
Poor	CD16p Mono	NOP9	0.088	0.45	0.89
Poor	CD16p Mono	NOS3	0.52	0.0078	0.37
Poor	CD16p Mono	NOSIP	0.11	0.087	0.63
Poor	CD16p Mono	NOTCH1	0.058	0.63	0.95
Poor	CD16p Mono	NOTCH2	0.023	0.77	0.98
Poor	CD16p Mono	NOTCH2NL	-0.053	0.44	0.89
Poor	CD16p Mono	NOTCH3	-0.034	0.92	1
Poor	CD16p Mono	NOTCH4	-0.0026	0.98	1
Poor	CD16p Mono	NOXA1	0.054	0.61	0.94
Poor	CD16p Mono	NPAT	-0.042	0.47	0.89
Poor	CD16p Mono	NPC1	0.037	0.63	0.95
Poor	CD16p Mono	NPC2	0.0069	0.9	1
Poor	CD16p Mono	NPEPPS	-0.003	0.96	1
Poor	CD16p Mono	NPFF	-0.18	0.36	0.85
Poor	CD16p Mono	NPHP3	0.069	0.74	0.98
Poor	CD16p Mono	NPHP3-ACAD11	-0.2	0.36	0.85
Poor	CD16p Mono	NPHP4	0.21	0.047	0.55
Poor	CD16p Mono	NPIPB11	-0.16	0.31	0.84
Poor	CD16p Mono	NPIPB15	-0.13	0.25	0.79
Poor	CD16p Mono	NPIPB3	-0.11	0.36	0.85
Poor	CD16p Mono	NPIPB4	0.17	0.35	0.84
Poor	CD16p Mono	NPIPB5	0.026	0.86	1
Poor	CD16p Mono	NPL	0.0021	0.96	1
Poor	CD16p Mono	NPLOC4	0.088	0.059	0.59
Poor	CD16p Mono	NPM1	-0.057	0.24	0.78
Poor	CD16p Mono	NPPA-AS1	0.16	0.71	0.97
Poor	CD16p Mono	NPRL2	-0.15	0.00095	0.24
Poor	CD16p Mono	NPRL3	-0.015	0.78	0.99
Poor	CD16p Mono	NPTN	-0.075	0.1	0.65
Poor	CD16p Mono	NPTN-IT1	-0.049	0.63	0.95
Poor	CD16p Mono	NQO2	-0.048	0.58	0.93
Poor	CD16p Mono	NR1D1	0.025	0.85	1
Poor	CD16p Mono	NR1D2	0.068	0.61	0.94
Poor	CD16p Mono	NR1H2	0.079	0.21	0.75
Poor	CD16p Mono	NR1H3	0.03	0.83	1
Poor	CD16p Mono	NR2C1	0.027	0.67	0.96
Poor	CD16p Mono	NR2C2	0.054	0.62	0.94
Poor	CD16p Mono	NR2C2AP	-0.008	0.91	1
Poor	CD16p Mono	NR2F6	0.0069	0.94	1
Poor	CD16p Mono	NR3C1	-0.06	0.095	0.64
Poor	CD16p Mono	NR4A1	-0.11	0.47	0.89
Poor	CD16p Mono	NR4A2	-0.86	0.036	0.52
Poor	CD16p Mono	NR6A1	-0.13	0.49	0.9
Poor	CD16p Mono	NRARP	-0.33	0.38	0.85
Poor	CD16p Mono	NRAS	0.1	0.073	0.61
Poor	CD16p Mono	NRAV	0.17	1	1
Poor	CD16p Mono	NRBF2	-0.018	0.75	0.98
Poor	CD16p Mono	NRBP1	0.0043	0.9	1
Poor	CD16p Mono	NRBP2	0.011	0.81	1
Poor	CD16p Mono	NRD1	-0.036	0.18	0.72
Poor	CD16p Mono	NRDE2	0.24	0.0034	0.3
Poor	CD16p Mono	NREP	-0.021	0.77	0.98
Poor	CD16p Mono	NRF1	0.012	0.66	0.96
Poor	CD16p Mono	NRGN	-0.14	0.2	0.75
Poor	CD16p Mono	NRIP1	0.15	0.062	0.59
Poor	CD16p Mono	NRIP2	-0.16	0.25	0.79
Poor	CD16p Mono	NRIR	0.25	0.31	0.83
Poor	CD16p Mono	NRL	0.18	0.15	0.71
Poor	CD16p Mono	NRM	0.13	0.077	0.62
Poor	CD16p Mono	NRP1	-0.045	0.76	0.98
Poor	CD16p Mono	NRP2	0.04	0.9	1
Poor	CD16p Mono	NRROS	0.036	0.74	0.98
Poor	CD16p Mono	NRSN2-AS1	0.029	0.85	1
Poor	CD16p Mono	NRXN2	-0.084	0.79	0.99
Poor	CD16p Mono	NSA2	-0.093	0.18	0.72
Poor	CD16p Mono	NSD1	0.07	0.27	0.8
Poor	CD16p Mono	NSDHL	-0.036	0.56	0.92
Poor	CD16p Mono	NSF	0.024	0.7	0.97
Poor	CD16p Mono	NSFL1C	0.057	0.29	0.82
Poor	CD16p Mono	NSL1	0.015	0.75	0.98
Poor	CD16p Mono	NSMAF	-0.017	0.69	0.96
Poor	CD16p Mono	NSMCE1	-0.076	0.23	0.76
Poor	CD16p Mono	NSMCE2	-0.05	0.24	0.78
Poor	CD16p Mono	NSMCE4A	-0.026	0.37	0.85
Poor	CD16p Mono	NSMF	0.021	0.83	1
Poor	CD16p Mono	NSRP1	-0.0023	0.98	1
Poor	CD16p Mono	NSUN2	0.079	0.025	0.48
Poor	CD16p Mono	NSUN3	0.12	0.094	0.64
Poor	CD16p Mono	NSUN4	-0.054	0.22	0.76
Poor	CD16p Mono	NSUN5	0.11	0.079	0.62
Poor	CD16p Mono	NSUN5P1	-0.074	0.47	0.89
Poor	CD16p Mono	NSUN5P2	-0.11	0.56	0.93
Poor	CD16p Mono	NSUN6	-0.028	0.57	0.93
Poor	CD16p Mono	NT5C	0.0013	0.99	1
Poor	CD16p Mono	NT5C2	0.076	0.1	0.65
Poor	CD16p Mono	NT5C3A	0.18	0.13	0.69
Poor	CD16p Mono	NT5C3B	-0.42	0.04	0.53
Poor	CD16p Mono	NT5DC1	-0.17	0.039	0.53
Poor	CD16p Mono	NT5DC2	-0.86	1	1
Poor	CD16p Mono	NT5DC3	-0.09	0.56	0.93
Poor	CD16p Mono	NTAN1	-0.083	0.16	0.72
Poor	CD16p Mono	NTHL1	-0.051	0.49	0.9
Poor	CD16p Mono	NTMT1	0.023	0.75	0.98
Poor	CD16p Mono	NTNG2	0.31	0.099	0.65
Poor	CD16p Mono	NTPCR	0.025	0.67	0.96
Poor	CD16p Mono	NUAK2	0.0051	0.94	1
Poor	CD16p Mono	NUB1	0.092	0.041	0.54
Poor	CD16p Mono	NUBP1	-0.0066	0.91	1
Poor	CD16p Mono	NUBP2	0.096	0.14	0.7
Poor	CD16p Mono	NUBPL	0.069	1	1
Poor	CD16p Mono	NUCB1	-0.0042	0.9	1
Poor	CD16p Mono	NUCB2	0.0038	0.96	1
Poor	CD16p Mono	NUCKS1	0.035	0.67	0.96
Poor	CD16p Mono	NUDC	0.05	0.33	0.84
Poor	CD16p Mono	NUDCD1	0.094	0.066	0.6
Poor	CD16p Mono	NUDCD2	-0.065	0.4	0.86
Poor	CD16p Mono	NUDCD3	0.059	0.26	0.79
Poor	CD16p Mono	NUDT1	0.023	0.76	0.98
Poor	CD16p Mono	NUDT12	-0.046	0.77	0.98
Poor	CD16p Mono	NUDT13	-0.058	0.55	0.92
Poor	CD16p Mono	NUDT14	0.14	0.049	0.56
Poor	CD16p Mono	NUDT15	-0.017	0.8	0.99
Poor	CD16p Mono	NUDT16	0.14	0.34	0.84
Poor	CD16p Mono	NUDT16L1	0.023	0.7	0.97
Poor	CD16p Mono	NUDT16P1	0.11	0.33	0.84
Poor	CD16p Mono	NUDT17	0.0059	0.94	1
Poor	CD16p Mono	NUDT18	0.081	0.26	0.79
Poor	CD16p Mono	NUDT19	0.091	0.26	0.79
Poor	CD16p Mono	NUDT2	-0.021	0.82	1
Poor	CD16p Mono	NUDT21	0.012	0.75	0.98
Poor	CD16p Mono	NUDT22	0.023	0.68	0.96
Poor	CD16p Mono	NUDT3	-0.028	0.84	1
Poor	CD16p Mono	NUDT4	-0.024	0.72	0.97
Poor	CD16p Mono	NUDT5	-0.046	0.35	0.85
Poor	CD16p Mono	NUDT7	0.064	0.38	0.85
Poor	CD16p Mono	NUDT8	0.27	0.1	0.65
Poor	CD16p Mono	NUDT9	-0.063	0.15	0.71
Poor	CD16p Mono	NUFIP1	-0.068	0.31	0.84
Poor	CD16p Mono	NUFIP2	-0.0024	0.98	1
Poor	CD16p Mono	NUMA1	0.18	0.085	0.63
Poor	CD16p Mono	NUMB	0.0058	0.9	1
Poor	CD16p Mono	NUMBL	-0.019	0.88	1
Poor	CD16p Mono	NUP107	0.048	0.12	0.69
Poor	CD16p Mono	NUP133	-0.071	0.17	0.72
Poor	CD16p Mono	NUP153	0.0067	0.9	1
Poor	CD16p Mono	NUP155	-0.036	0.65	0.96
Poor	CD16p Mono	NUP160	-0.023	0.75	0.98
Poor	CD16p Mono	NUP188	0.11	0.13	0.69
Poor	CD16p Mono	NUP205	0.12	0.16	0.72
Poor	CD16p Mono	NUP210	-0.011	0.91	1
Poor	CD16p Mono	NUP214	0.051	0.24	0.78
Poor	CD16p Mono	NUP35	0.064	0.37	0.85
Poor	CD16p Mono	NUP37	-0.044	0.25	0.78
Poor	CD16p Mono	NUP43	0.11	0.13	0.7
Poor	CD16p Mono	NUP50	0.059	0.36	0.85
Poor	CD16p Mono	NUP50-AS1	-0.18	0.89	1
Poor	CD16p Mono	NUP54	0.023	1	1
Poor	CD16p Mono	NUP62	0.16	0.00068	0.23
Poor	CD16p Mono	NUP85	-0.044	1	1
Poor	CD16p Mono	NUP88	-0.023	0.36	0.85
Poor	CD16p Mono	NUP93	0.062	0.04	0.53
Poor	CD16p Mono	NUP98	0.033	0.63	0.95
Poor	CD16p Mono	NUPL1	0.011	0.87	1
Poor	CD16p Mono	NUPL2	-0.052	0.23	0.77
Poor	CD16p Mono	NUS1	-0.044	0.41	0.87
Poor	CD16p Mono	NUSAP1	-0.097	0.23	0.77
Poor	CD16p Mono	NUTF2	-0.017	0.78	0.98
Poor	CD16p Mono	NUTM2A-AS1	0.014	0.85	1
Poor	CD16p Mono	NUTM2B-AS1	-0.053	0.51	0.91
Poor	CD16p Mono	NVL	0.1	0.16	0.72
Poor	CD16p Mono	NXF1	-0.068	0.18	0.73
Poor	CD16p Mono	NXPE3	0.042	0.67	0.96
Poor	CD16p Mono	NXT1	0.027	0.73	0.98
Poor	CD16p Mono	NXT2	-0.063	0.16	0.72
Poor	CD16p Mono	OAF	0.041	0.63	0.95
Poor	CD16p Mono	OARD1	-0.047	0.15	0.72
Poor	CD16p Mono	OAS1	0.17	0.17	0.72
Poor	CD16p Mono	OAS2	0.34	0.029	0.5
Poor	CD16p Mono	OAS3	0.49	0.021	0.46
Poor	CD16p Mono	OASL	0.39	0.11	0.66
Poor	CD16p Mono	OAT	-0.034	0.56	0.93
Poor	CD16p Mono	OAZ1	0.05	0.32	0.84
Poor	CD16p Mono	OAZ2	0.065	0.094	0.64
Poor	CD16p Mono	OBFC1	0.016	0.75	0.98
Poor	CD16p Mono	OBSCN	-0.33	1	1
Poor	CD16p Mono	OCEL1	0.028	0.74	0.98
Poor	CD16p Mono	OCIAD1	-0.0072	0.84	1
Poor	CD16p Mono	OCLM	-0.18	0.3	0.82
Poor	CD16p Mono	OCRL	0.048	0.69	0.97
Poor	CD16p Mono	ODC1	-0.12	0.02	0.46
Poor	CD16p Mono	ODF2	0.044	1	1
Poor	CD16p Mono	ODF2L	0.02	0.85	1
Poor	CD16p Mono	ODF3B	0.13	0.27	0.8
Poor	CD16p Mono	OFD1	-0.12	0.03	0.5
Poor	CD16p Mono	OGDH	0.046	0.46	0.89
Poor	CD16p Mono	OGFOD1	0.015	0.78	0.99
Poor	CD16p Mono	OGFOD2	0.09	0.16	0.72
Poor	CD16p Mono	OGFOD3	0.019	0.8	0.99
Poor	CD16p Mono	OGFR	0.14	0.0078	0.37
Poor	CD16p Mono	OGFR-AS1	-0.25	0.13	0.69
Poor	CD16p Mono	OGFRL1	-0.026	0.57	0.93
Poor	CD16p Mono	OGG1	-0.059	0.12	0.67
Poor	CD16p Mono	OGN	-0.13	0.54	0.92
Poor	CD16p Mono	OGT	-0.0019	0.98	1
Poor	CD16p Mono	OIP5	-0.032	0.85	1
Poor	CD16p Mono	OIP5-AS1	-0.14	0.01	0.39
Poor	CD16p Mono	OLA1	-0.037	0.52	0.91
Poor	CD16p Mono	OLFM1	-0.055	0.74	0.98
Poor	CD16p Mono	OLFML1	-0.28	0.13	0.69
Poor	CD16p Mono	OLFML2B	0.15	0.27	0.8
Poor	CD16p Mono	OLIG1	0.089	0.53	0.92
Poor	CD16p Mono	OMA1	-0.12	0.043	0.54
Poor	CD16p Mono	OPA1	0.0019	0.97	1
Poor	CD16p Mono	OPA3	0.017	0.69	0.96
Poor	CD16p Mono	OPHN1	-0.41	0.018	0.45
Poor	CD16p Mono	OPLAH	0.2	0.18	0.72
Poor	CD16p Mono	OPN3	0.034	0.58	0.93
Poor	CD16p Mono	OPRL1	-0.092	0.088	0.63
Poor	CD16p Mono	OPTN	0.22	0.32	0.84
Poor	CD16p Mono	ORAI1	0.13	0.012	0.4
Poor	CD16p Mono	ORAI2	-0.022	0.72	0.97
Poor	CD16p Mono	ORAI3	0.026	0.53	0.92
Poor	CD16p Mono	ORAOV1	0.063	0.26	0.79
Poor	CD16p Mono	ORC2	0.004	0.97	1
Poor	CD16p Mono	ORC3	0.0011	0.99	1
Poor	CD16p Mono	ORC4	0.04	0.48	0.9
Poor	CD16p Mono	ORC5	-0.1	0.091	0.64
Poor	CD16p Mono	ORC6	-0.17	0.099	0.65
Poor	CD16p Mono	ORMDL1	-0.12	0.0018	0.26
Poor	CD16p Mono	ORMDL2	0.013	0.8	0.99
Poor	CD16p Mono	ORMDL3	0.31	0.14	0.7
Poor	CD16p Mono	OS9	-0.044	0.19	0.73
Poor	CD16p Mono	OSBP	0.0057	0.9	1
Poor	CD16p Mono	OSBP2	-0.1	0.59	0.94
Poor	CD16p Mono	OSBPL11	-0.034	0.48	0.9
Poor	CD16p Mono	OSBPL1A	0.18	0.54	0.92
Poor	CD16p Mono	OSBPL2	0.015	0.59	0.94
Poor	CD16p Mono	OSBPL3	0.00084	0.99	1
Poor	CD16p Mono	OSBPL5	0.15	0.028	0.5
Poor	CD16p Mono	OSBPL7	0.088	0.68	0.96
Poor	CD16p Mono	OSBPL8	-0.0023	0.96	1
Poor	CD16p Mono	OSBPL9	-0.012	0.77	0.98
Poor	CD16p Mono	OSCAR	-0.016	0.78	0.99
Poor	CD16p Mono	OSCP1	-0.42	0.04	0.53
Poor	CD16p Mono	OSER1	-0.092	0.16	0.72
Poor	CD16p Mono	OSER1-AS1	0.11	0.49	0.9
Poor	CD16p Mono	OSGEP	-0.061	1	1
Poor	CD16p Mono	OSGEPL1	0.049	0.51	0.91
Poor	CD16p Mono	OSGIN1	0.044	0.66	0.96
Poor	CD16p Mono	OSGIN2	0.011	0.87	1
Poor	CD16p Mono	OST4	0.11	0.048	0.56
Poor	CD16p Mono	OSTC	-0.039	0.49	0.9
Poor	CD16p Mono	OSTF1	0.021	0.56	0.93
Poor	CD16p Mono	OSTM1	-0.011	0.81	1
Poor	CD16p Mono	OTOF	0.85	0.11	0.67
Poor	CD16p Mono	OTUB1	0.021	0.57	0.93
Poor	CD16p Mono	OTUB2	0.055	0.76	0.98
Poor	CD16p Mono	OTUD1	-0.23	0.048	0.56
Poor	CD16p Mono	OTUD3	-0.045	0.76	0.98
Poor	CD16p Mono	OTUD4	-0.042	0.43	0.88
Poor	CD16p Mono	OTUD5	0.1	0.022	0.46
Poor	CD16p Mono	OTUD6B	0.07	0.22	0.76
Poor	CD16p Mono	OTUD6B-AS1	0.055	0.39	0.86
Poor	CD16p Mono	OTULIN	-0.0095	0.85	1
Poor	CD16p Mono	OXA1L	0.00075	0.99	1
Poor	CD16p Mono	OXCT1	-0.017	0.92	1
Poor	CD16p Mono	OXER1	-0.16	0.31	0.83
Poor	CD16p Mono	OXLD1	0.081	0.22	0.76
Poor	CD16p Mono	OXNAD1	-0.029	0.61	0.94
Poor	CD16p Mono	OXR1	-0.094	0.088	0.63
Poor	CD16p Mono	OXSM	-0.1	0.052	0.56
Poor	CD16p Mono	OXSR1	0.095	0.12	0.68
Poor	CD16p Mono	P2RX1	-0.019	0.74	0.98
Poor	CD16p Mono	P2RX4	0.11	0.048	0.56
Poor	CD16p Mono	P2RX5-TAX1BP3	0.17	0.5	0.91
Poor	CD16p Mono	P2RX7	0.07	0.33	0.84
Poor	CD16p Mono	P2RY1	0.33	0.16	0.72
Poor	CD16p Mono	P2RY10	-0.32	0.52	0.91
Poor	CD16p Mono	P2RY12	0.44	0.081	0.62
Poor	CD16p Mono	P2RY13	0.14	0.12	0.69
Poor	CD16p Mono	P2RY2	-0.073	0.61	0.94
Poor	CD16p Mono	P2RY6	0.15	0.6	0.94
Poor	CD16p Mono	P3H1	0.029	0.33	0.84
Poor	CD16p Mono	P4HA1	-0.079	0.1	0.65
Poor	CD16p Mono	P4HB	0.046	0.28	0.81
Poor	CD16p Mono	P4HTM	-0.028	0.51	0.91
Poor	CD16p Mono	PA2G4	-0.064	0.11	0.67
Poor	CD16p Mono	PA2G4P4	-0.29	0.18	0.72
Poor	CD16p Mono	PAAF1	0.0034	0.97	1
Poor	CD16p Mono	PABPC1	-0.23	0.0011	0.24
Poor	CD16p Mono	PABPC1L	-0.1	0.67	0.96
Poor	CD16p Mono	PABPC4	-0.1	0.21	0.75
Poor	CD16p Mono	PACRGL	0.064	0.27	0.8
Poor	CD16p Mono	PACS1	-0.063	0.19	0.73
Poor	CD16p Mono	PACS2	-0.059	0.24	0.78
Poor	CD16p Mono	PACSIN2	0.081	0.022	0.46
Poor	CD16p Mono	PADI2	-0.07	0.79	0.99
Poor	CD16p Mono	PADI4	-0.22	0.39	0.86
Poor	CD16p Mono	PAF1	0.065	0.02	0.46
Poor	CD16p Mono	PAFAH1B1	-0.076	0.13	0.7
Poor	CD16p Mono	PAFAH1B2	-0.1	0.026	0.48
Poor	CD16p Mono	PAFAH1B3	-0.095	0.46	0.89
Poor	CD16p Mono	PAFAH2	0.14	0.013	0.41
Poor	CD16p Mono	PAG1	0.091	0.31	0.83
Poor	CD16p Mono	PAGR1	-0.036	0.39	0.86
Poor	CD16p Mono	PAICS	0.022	0.77	0.98
Poor	CD16p Mono	PAIP1	-0.024	0.68	0.96
Poor	CD16p Mono	PAIP2	-0.031	0.52	0.91
Poor	CD16p Mono	PAIP2B	0.37	0.012	0.4
Poor	CD16p Mono	PAK1	-0.075	0.12	0.68
Poor	CD16p Mono	PAK1IP1	0.055	0.22	0.76
Poor	CD16p Mono	PAK2	-0.064	0.13	0.69
Poor	CD16p Mono	PAK4	0.22	0.028	0.5
Poor	CD16p Mono	PALB2	0.045	0.4	0.86
Poor	CD16p Mono	PALLD	0.056	0.74	0.98
Poor	CD16p Mono	PALM	0.28	0.13	0.7
Poor	CD16p Mono	PAM	0.11	0.56	0.93
Poor	CD16p Mono	PAN2	-0.037	0.58	0.93
Poor	CD16p Mono	PAN3	-0.13	0.0015	0.25
Poor	CD16p Mono	PAN3-AS1	-0.18	0.18	0.72
Poor	CD16p Mono	PANK1	-0.14	0.46	0.89
Poor	CD16p Mono	PANK2	0.018	1	1
Poor	CD16p Mono	PANK3	-0.062	0.27	0.8
Poor	CD16p Mono	PANK4	0.049	0.41	0.87
Poor	CD16p Mono	PANX1	0.07	0.2	0.75
Poor	CD16p Mono	PAOX	-0.039	0.53	0.92
Poor	CD16p Mono	PAPD4	0.0045	0.94	1
Poor	CD16p Mono	PAPD5	-0.081	0.33	0.84
Poor	CD16p Mono	PAPD7	0.042	0.62	0.94
Poor	CD16p Mono	PAPLN	-0.094	0.29	0.82
Poor	CD16p Mono	PAPOLA	-0.097	0.039	0.53
Poor	CD16p Mono	PAPOLG	0.088	0.16	0.72
Poor	CD16p Mono	PAPSS1	-0.021	0.71	0.97
Poor	CD16p Mono	PAPSS2	0.0021	0.99	1
Poor	CD16p Mono	PAQR3	-0.088	0.25	0.78
Poor	CD16p Mono	PAQR4	0.079	0.33	0.84
Poor	CD16p Mono	PAQR7	0.17	0.19	0.73
Poor	CD16p Mono	PAQR8	-0.14	0.13	0.69
Poor	CD16p Mono	PARD6A	-0.18	0.27	0.8
Poor	CD16p Mono	PARG	0.039	0.56	0.93
Poor	CD16p Mono	PARGP1	0.018	0.87	1
Poor	CD16p Mono	PARK7	-0.072	0.12	0.69
Poor	CD16p Mono	PARL	-0.014	0.8	0.99
Poor	CD16p Mono	PARM1	-0.18	0.77	0.98
Poor	CD16p Mono	PARN	-0.041	0.25	0.78
Poor	CD16p Mono	PARP1	-0.0025	0.95	1
Poor	CD16p Mono	PARP10	0.22	0.039	0.53
Poor	CD16p Mono	PARP11	0.11	0.21	0.76
Poor	CD16p Mono	PARP12	0.16	0.065	0.6
Poor	CD16p Mono	PARP14	0.21	0.074	0.62
Poor	CD16p Mono	PARP15	-0.16	0.16	0.72
Poor	CD16p Mono	PARP16	-0.14	0.15	0.71
Poor	CD16p Mono	PARP2	0.048	0.46	0.89
Poor	CD16p Mono	PARP3	0.088	0.17	0.72
Poor	CD16p Mono	PARP4	0.037	0.59	0.94
Poor	CD16p Mono	PARP6	0.027	0.51	0.91
Poor	CD16p Mono	PARP8	0.13	0.22	0.76
Poor	CD16p Mono	PARP9	0.21	0.096	0.65
Poor	CD16p Mono	PARPBP	0.033	0.79	0.99
Poor	CD16p Mono	PARS2	-0.069	0.53	0.92
Poor	CD16p Mono	PARTICL	-0.031	0.77	0.98
Poor	CD16p Mono	PARVB	-0.13	0.22	0.76
Poor	CD16p Mono	PARVG	-0.0069	0.86	1
Poor	CD16p Mono	PASK	-0.094	0.51	0.91
Poor	CD16p Mono	PATL1	-0.012	0.87	1
Poor	CD16p Mono	PATL2	0.027	0.77	0.98
Poor	CD16p Mono	PATZ1	-0.09	0.36	0.85
Poor	CD16p Mono	PAX6	-0.3	0.065	0.6
Poor	CD16p Mono	PAX8	-0.54	0.043	0.54
Poor	CD16p Mono	PAX8-AS1	0.0021	0.98	1
Poor	CD16p Mono	PAXBP1	-0.036	0.4	0.87
Poor	CD16p Mono	PAXBP1-AS1	0.1	0.12	0.68
Poor	CD16p Mono	PAXIP1	-0.017	0.83	1
Poor	CD16p Mono	PAXIP1-AS1	-0.12	0.29	0.82
Poor	CD16p Mono	PAXIP1-AS2	0.041	0.6	0.94
Poor	CD16p Mono	PBDC1	-0.046	0.32	0.84
Poor	CD16p Mono	PBLD	0.086	0.5	0.91
Poor	CD16p Mono	PBRM1	0.006	0.86	1
Poor	CD16p Mono	PBX2	-0.012	1	1
Poor	CD16p Mono	PBX3	-0.19	0.0054	0.33
Poor	CD16p Mono	PBXIP1	0.078	0.081	0.62
Poor	CD16p Mono	PC	-0.23	0.19	0.74
Poor	CD16p Mono	PCBD1	-0.089	0.25	0.78
Poor	CD16p Mono	PCBD2	-0.16	0.0085	0.38
Poor	CD16p Mono	PCBP1	-0.12	0.032	0.51
Poor	CD16p Mono	PCBP1-AS1	-0.097	0.22	0.76
Poor	CD16p Mono	PCBP2	-0.075	0.38	0.85
Poor	CD16p Mono	PCBP3	-0.25	0.17	0.72
Poor	CD16p Mono	PCCA	-0.13	0.17	0.72
Poor	CD16p Mono	PCCA-AS1	-0.37	0.23	0.77
Poor	CD16p Mono	PCCB	-0.018	0.73	0.97
Poor	CD16p Mono	PCDH12	-0.064	0.62	0.95
Poor	CD16p Mono	PCED1A	-0.018	0.77	0.98
Poor	CD16p Mono	PCED1B	0.18	0.41	0.87
Poor	CD16p Mono	PCED1B-AS1	-0.1	0.31	0.83
Poor	CD16p Mono	PCF11	0.035	0.47	0.89
Poor	CD16p Mono	PCGF1	0.067	0.26	0.79
Poor	CD16p Mono	PCGF3	0.0044	0.96	1
Poor	CD16p Mono	PCGF5	0.022	0.7	0.97
Poor	CD16p Mono	PCGF6	-0.17	0.01	0.39
Poor	CD16p Mono	PCID2	-0.0014	0.98	1
Poor	CD16p Mono	PCIF1	0.035	0.43	0.88
Poor	CD16p Mono	PCK2	-0.0041	0.9	1
Poor	CD16p Mono	PCM1	-0.027	0.62	0.95
Poor	CD16p Mono	PCMT1	-0.032	0.54	0.92
Poor	CD16p Mono	PCMTD1	-0.0096	0.89	1
Poor	CD16p Mono	PCMTD2	0.0034	0.94	1
Poor	CD16p Mono	PCNA	-0.034	0.58	0.93
Poor	CD16p Mono	PCNP	-0.054	0.28	0.81
Poor	CD16p Mono	PCNT	-0.099	1	1
Poor	CD16p Mono	PCNX	-0.13	0.19	0.73
Poor	CD16p Mono	PCNXL2	0.72	0.0013	0.24
Poor	CD16p Mono	PCNXL3	-0.0038	0.98	1
Poor	CD16p Mono	PCNXL4	-0.0071	0.91	1
Poor	CD16p Mono	PCOLCE	-0.15	0.32	0.84
Poor	CD16p Mono	PCSK5	-0.046	0.72	0.97
Poor	CD16p Mono	PCSK7	0.033	0.45	0.89
Poor	CD16p Mono	PCTP	-0.23	0.062	0.6
Poor	CD16p Mono	PCYOX1	-0.12	0.18	0.72
Poor	CD16p Mono	PCYOX1L	-0.084	0.2	0.75
Poor	CD16p Mono	PCYT1A	0.038	0.5	0.91
Poor	CD16p Mono	PCYT2	-0.011	0.96	1
Poor	CD16p Mono	PDAP1	-0.078	0.14	0.71
Poor	CD16p Mono	PDCD10	0.03	0.47	0.89
Poor	CD16p Mono	PDCD11	0.11	0.2	0.74
Poor	CD16p Mono	PDCD1LG2	0.092	0.58	0.93
Poor	CD16p Mono	PDCD2	-0.013	0.57	0.93
Poor	CD16p Mono	PDCD2L	0.083	0.44	0.89
Poor	CD16p Mono	PDCD4	-0.027	0.56	0.93
Poor	CD16p Mono	PDCD4-AS1	0.026	0.74	0.98
Poor	CD16p Mono	PDCD5	0.024	0.62	0.95
Poor	CD16p Mono	PDCD6	-0.014	0.74	0.98
Poor	CD16p Mono	PDCD6IP	0.037	0.36	0.85
Poor	CD16p Mono	PDCD6IPP2	-0.62	0.33	0.84
Poor	CD16p Mono	PDCD7	0.048	1	1
Poor	CD16p Mono	PDCL	-0.015	0.78	0.99
Poor	CD16p Mono	PDCL3	-0.14	0.011	0.4
Poor	CD16p Mono	PDDC1	0.023	0.81	0.99
Poor	CD16p Mono	PDE12	0.017	0.7	0.97
Poor	CD16p Mono	PDE1B	-0.0053	0.98	1
Poor	CD16p Mono	PDE2A	-0.19	0.32	0.84
Poor	CD16p Mono	PDE3B	-0.073	0.46	0.89
Poor	CD16p Mono	PDE4A	-0.16	0.024	0.47
Poor	CD16p Mono	PDE4B	-0.21	0.11	0.67
Poor	CD16p Mono	PDE4D	-0.033	0.86	1
Poor	CD16p Mono	PDE4DIP	0.18	0.05	0.56
Poor	CD16p Mono	PDE5A	-0.12	0.57	0.93
Poor	CD16p Mono	PDE6A	0.14	0.46	0.89
Poor	CD16p Mono	PDE6B	-0.021	0.8	0.99
Poor	CD16p Mono	PDE6D	0.023	0.47	0.89
Poor	CD16p Mono	PDE6G	0.064	0.57	0.93
Poor	CD16p Mono	PDE7A	0.094	0.2	0.75
Poor	CD16p Mono	PDE7B	-0.38	0.088	0.63
Poor	CD16p Mono	PDE8A	-0.0033	0.96	1
Poor	CD16p Mono	PDE8B	-0.066	0.72	0.97
Poor	CD16p Mono	PDF	0.16	0.34	0.84
Poor	CD16p Mono	PDGFC	0.14	0.41	0.87
Poor	CD16p Mono	PDGFRB	0.06	0.52	0.92
Poor	CD16p Mono	PDHA1	-0.0024	0.94	1
Poor	CD16p Mono	PDHB	-0.023	0.59	0.94
Poor	CD16p Mono	PDHX	0.031	0.77	0.98
Poor	CD16p Mono	PDIA3	-0.081	0.19	0.73
Poor	CD16p Mono	PDIA3P1	-0.038	0.79	0.99
Poor	CD16p Mono	PDIA4	0.059	0.17	0.72
Poor	CD16p Mono	PDIA5	-0.13	0.29	0.82
Poor	CD16p Mono	PDIA6	0.028	0.48	0.9
Poor	CD16p Mono	PDIK1L	0.0071	0.9	1
Poor	CD16p Mono	PDK1	-0.24	0.0036	0.3
Poor	CD16p Mono	PDK2	-0.07	0.2	0.74
Poor	CD16p Mono	PDK3	-0.034	0.4	0.86
Poor	CD16p Mono	PDK4	-0.14	0.35	0.85
Poor	CD16p Mono	PDLIM1	-0.17	0.41	0.87
Poor	CD16p Mono	PDLIM2	0.027	0.7	0.97
Poor	CD16p Mono	PDLIM5	0.026	0.56	0.92
Poor	CD16p Mono	PDLIM7	-0.11	0.29	0.82
Poor	CD16p Mono	PDP1	-0.1	0.15	0.71
Poor	CD16p Mono	PDPK1	0.066	0.2	0.75
Poor	CD16p Mono	PDPR	0.0011	0.99	1
Poor	CD16p Mono	PDRG1	0.12	0.05	0.56
Poor	CD16p Mono	PDS5A	-0.044	0.57	0.93
Poor	CD16p Mono	PDS5B	-0.031	0.63	0.95
Poor	CD16p Mono	PDSS1	-0.065	0.43	0.89
Poor	CD16p Mono	PDSS2	0.069	0.18	0.72
Poor	CD16p Mono	PDXDC1	-0.042	0.41	0.87
Poor	CD16p Mono	PDXDC2P	-0.07	0.5	0.9
Poor	CD16p Mono	PDXK	0.011	0.87	1
Poor	CD16p Mono	PDXP	-0.017	0.86	1
Poor	CD16p Mono	PDZD11	-0.13	0.46	0.89
Poor	CD16p Mono	PDZD2	-0.14	0.33	0.84
Poor	CD16p Mono	PDZD7	-0.18	0.62	0.94
Poor	CD16p Mono	PDZD8	-0.11	0.021	0.46
Poor	CD16p Mono	PEA15	-0.093	0.22	0.76
Poor	CD16p Mono	PEAK1	-0.13	0.32	0.84
Poor	CD16p Mono	PEBP1	-0.055	0.27	0.8
Poor	CD16p Mono	PECAM1	0.044	0.55	0.92
Poor	CD16p Mono	PECR	-0.049	0.56	0.93
Poor	CD16p Mono	PEF1	0.059	0.21	0.75
Poor	CD16p Mono	PELI1	0.062	0.43	0.89
Poor	CD16p Mono	PELI2	0.071	0.37	0.85
Poor	CD16p Mono	PELI3	-0.022	0.86	1
Poor	CD16p Mono	PELO	0.039	0.55	0.92
Poor	CD16p Mono	PELP1	0.039	0.69	0.97
Poor	CD16p Mono	PEMT	-0.0043	0.94	1
Poor	CD16p Mono	PEPD	0.16	0.0045	0.31
Poor	CD16p Mono	PER1	0.65	0.043	0.54
Poor	CD16p Mono	PER2	0.33	0.078	0.62
Poor	CD16p Mono	PER3	0.077	0.64	0.95
Poor	CD16p Mono	PES1	0.043	0.52	0.91
Poor	CD16p Mono	PET100	0.042	0.54	0.92
Poor	CD16p Mono	PEX1	-0.05	0.51	0.91
Poor	CD16p Mono	PEX10	0.15	0.098	0.65
Poor	CD16p Mono	PEX11A	0.4	1	1
Poor	CD16p Mono	PEX11B	0.018	0.64	0.95
Poor	CD16p Mono	PEX11G	-0.23	0.13	0.69
Poor	CD16p Mono	PEX12	0.06	0.58	0.93
Poor	CD16p Mono	PEX13	-0.044	0.46	0.89
Poor	CD16p Mono	PEX14	0.07	0.43	0.89
Poor	CD16p Mono	PEX16	0.011	0.83	1
Poor	CD16p Mono	PEX19	0.025	0.51	0.91
Poor	CD16p Mono	PEX2	0.026	0.48	0.9
Poor	CD16p Mono	PEX26	0.013	0.87	1
Poor	CD16p Mono	PEX3	-0.032	0.44	0.89
Poor	CD16p Mono	PEX5	0.0056	0.95	1
Poor	CD16p Mono	PEX6	-0.16	0.085	0.63
Poor	CD16p Mono	PEX7	0.046	0.51	0.91
Poor	CD16p Mono	PFAS	0.017	0.83	1
Poor	CD16p Mono	PFDN1	-0.093	0.086	0.63
Poor	CD16p Mono	PFDN2	0.012	0.84	1
Poor	CD16p Mono	PFDN4	-0.018	0.79	0.99
Poor	CD16p Mono	PFDN5	-0.083	0.051	0.56
Poor	CD16p Mono	PFDN6	0.3	0.029	0.5
Poor	CD16p Mono	PFKFB2	-0.23	0.023	0.46
Poor	CD16p Mono	PFKFB3	-0.05	0.68	0.96
Poor	CD16p Mono	PFKFB4	0.13	0.039	0.53
Poor	CD16p Mono	PFKL	0.034	0.52	0.91
Poor	CD16p Mono	PFKM	0.15	0.12	0.67
Poor	CD16p Mono	PFKP	0.2	0.067	0.6
Poor	CD16p Mono	PFN1	0.024	0.68	0.96
Poor	CD16p Mono	PGA5	-0.26	0.28	0.81
Poor	CD16p Mono	PGAM1	-0.027	0.51	0.91
Poor	CD16p Mono	PGAM2	0.059	0.59	0.94
Poor	CD16p Mono	PGAM5	0.038	0.49	0.9
Poor	CD16p Mono	PGAP1	-0.047	1	1
Poor	CD16p Mono	PGAP2	-0.055	0.29	0.81
Poor	CD16p Mono	PGAP3	0.091	0.16	0.72
Poor	CD16p Mono	PGBD2	0.021	1	1
Poor	CD16p Mono	PGBD4	-0.039	0.77	0.98
Poor	CD16p Mono	PGBD5	-0.25	0.44	0.89
Poor	CD16p Mono	PGD	0.0061	0.91	1
Poor	CD16p Mono	PGGT1B	-0.084	0.14	0.7
Poor	CD16p Mono	PGK1	-0.029	0.4	0.87
Poor	CD16p Mono	PGLS	0.072	0.2	0.74
Poor	CD16p Mono	PGLYRP2	0.2	0.16	0.72
Poor	CD16p Mono	PGM1	-0.058	0.48	0.9
Poor	CD16p Mono	PGM2	0.052	0.2	0.74
Poor	CD16p Mono	PGM2L1	0.25	0.054	0.57
Poor	CD16p Mono	PGM3	0.089	0.12	0.68
Poor	CD16p Mono	PGM5P2	0.22	0.28	0.81
Poor	CD16p Mono	PGP	0.052	0.44	0.89
Poor	CD16p Mono	PGPEP1	-0.13	0.012	0.4
Poor	CD16p Mono	PGRMC1	0.028	0.63	0.95
Poor	CD16p Mono	PGRMC2	-0.11	0.02	0.46
Poor	CD16p Mono	PGS1	0.045	1	1
Poor	CD16p Mono	PHACTR1	-0.67	0.048	0.56
Poor	CD16p Mono	PHACTR2	0.11	0.057	0.58
Poor	CD16p Mono	PHACTR4	0.0043	0.94	1
Poor	CD16p Mono	PHAX	0.057	0.2	0.75
Poor	CD16p Mono	PHB	0.059	0.22	0.76
Poor	CD16p Mono	PHB2	0.0028	0.95	1
Poor	CD16p Mono	PHC1	0.006	1	1
Poor	CD16p Mono	PHC2	0.18	0.28	0.81
Poor	CD16p Mono	PHC3	-0.091	0.098	0.65
Poor	CD16p Mono	PHF1	0.046	0.46	0.89
Poor	CD16p Mono	PHF10	-0.13	0.072	0.61
Poor	CD16p Mono	PHF11	0.042	0.51	0.91
Poor	CD16p Mono	PHF12	-0.21	1	1
Poor	CD16p Mono	PHF13	0.21	0.031	0.5
Poor	CD16p Mono	PHF14	-0.14	0.059	0.59
Poor	CD16p Mono	PHF19	-0.068	0.32	0.84
Poor	CD16p Mono	PHF2	0.013	0.81	0.99
Poor	CD16p Mono	PHF20	-0.058	0.28	0.81
Poor	CD16p Mono	PHF20L1	-0.074	0.03	0.5
Poor	CD16p Mono	PHF21A	-0.088	0.22	0.76
Poor	CD16p Mono	PHF23	-0.08	0.25	0.79
Poor	CD16p Mono	PHF3	0.078	0.14	0.7
Poor	CD16p Mono	PHF5A	-0.41	0.032	0.51
Poor	CD16p Mono	PHF6	-0.046	0.49	0.9
Poor	CD16p Mono	PHF7	-0.044	0.53	0.92
Poor	CD16p Mono	PHF8	0.061	0.36	0.85
Poor	CD16p Mono	PHIP	-0.034	0.41	0.87
Poor	CD16p Mono	PHKA2	-0.099	0.11	0.66
Poor	CD16p Mono	PHKB	-0.071	0.17	0.72
Poor	CD16p Mono	PHKG2	-0.04	0.27	0.8
Poor	CD16p Mono	PHLDA1	-0.51	0.012	0.4
Poor	CD16p Mono	PHLDA3	0.29	0.35	0.85
Poor	CD16p Mono	PHLPP1	-0.041	0.74	0.98
Poor	CD16p Mono	PHLPP2	-0.15	0.26	0.79
Poor	CD16p Mono	PHOSPHO1	-0.018	0.86	1
Poor	CD16p Mono	PHOSPHO2	-0.21	1	1
Poor	CD16p Mono	PHPT1	0.093	0.12	0.68
Poor	CD16p Mono	PHRF1	0.14	0.063	0.6
Poor	CD16p Mono	PHTF1	0.0023	0.97	1
Poor	CD16p Mono	PHTF2	-0.0078	0.92	1
Poor	CD16p Mono	PHYH	0.11	0.24	0.78
Poor	CD16p Mono	PHYKPL	-0.019	0.71	0.97
Poor	CD16p Mono	PI4K2A	-0.0084	0.89	1
Poor	CD16p Mono	PI4K2B	0.15	0.2	0.74
Poor	CD16p Mono	PI4KA	0.022	0.75	0.98
Poor	CD16p Mono	PI4KAP1	-0.087	0.75	0.98
Poor	CD16p Mono	PI4KAP2	0.039	0.54	0.92
Poor	CD16p Mono	PI4KB	0.048	0.1	0.65
Poor	CD16p Mono	PIAS1	-0.024	0.52	0.91
Poor	CD16p Mono	PIAS2	0.047	0.63	0.95
Poor	CD16p Mono	PIAS3	-0.17	0.078	0.62
Poor	CD16p Mono	PIAS4	-0.044	0.58	0.93
Poor	CD16p Mono	PIBF1	-0.068	0.31	0.84
Poor	CD16p Mono	PICALM	-0.025	0.62	0.94
Poor	CD16p Mono	PICK1	0.25	0.24	0.78
Poor	CD16p Mono	PID1	0.15	0.27	0.8
Poor	CD16p Mono	PIDD1	0.088	0.23	0.77
Poor	CD16p Mono	PIEZO1	0.16	0.12	0.68
Poor	CD16p Mono	PIGA	-0.061	0.34	0.84
Poor	CD16p Mono	PIGB	0.038	0.55	0.92
Poor	CD16p Mono	PIGBOS1	-0.0015	0.98	1
Poor	CD16p Mono	PIGC	0.042	0.21	0.75
Poor	CD16p Mono	PIGF	0.044	0.36	0.85
Poor	CD16p Mono	PIGG	0.079	0.12	0.68
Poor	CD16p Mono	PIGH	0.061	0.39	0.86
Poor	CD16p Mono	PIGK	-0.035	0.6	0.94
Poor	CD16p Mono	PIGL	-0.032	0.65	0.96
Poor	CD16p Mono	PIGM	0.0024	0.97	1
Poor	CD16p Mono	PIGN	-0.11	0.19	0.73
Poor	CD16p Mono	PIGO	0.021	0.69	0.97
Poor	CD16p Mono	PIGP	-0.073	0.28	0.81
Poor	CD16p Mono	PIGQ	0.065	0.31	0.84
Poor	CD16p Mono	PIGS	0.014	0.73	0.97
Poor	CD16p Mono	PIGT	0.04	0.32	0.84
Poor	CD16p Mono	PIGU	-0.0074	0.87	1
Poor	CD16p Mono	PIGV	-0.084	0.11	0.67
Poor	CD16p Mono	PIGW	0.16	0.18	0.72
Poor	CD16p Mono	PIGX	-0.03	0.58	0.93
Poor	CD16p Mono	PIGZ	-0.074	0.58	0.93
Poor	CD16p Mono	PIH1D1	0.066	0.14	0.7
Poor	CD16p Mono	PIK3AP1	0.12	0.14	0.7
Poor	CD16p Mono	PIK3C2A	0.12	0.19	0.73
Poor	CD16p Mono	PIK3C3	0.04	0.36	0.85
Poor	CD16p Mono	PIK3CA	-0.023	0.7	0.97
Poor	CD16p Mono	PIK3CB	-0.063	0.43	0.89
Poor	CD16p Mono	PIK3CD	0.091	0.091	0.64
Poor	CD16p Mono	PIK3CD-AS1	0.046	0.69	0.97
Poor	CD16p Mono	PIK3CD-AS2	-0.061	0.79	0.99
Poor	CD16p Mono	PIK3CG	-0.018	0.83	1
Poor	CD16p Mono	PIK3IP1	-0.026	0.69	0.96
Poor	CD16p Mono	PIK3R1	0.1	0.04	0.53
Poor	CD16p Mono	PIK3R2	-0.00082	0.98	1
Poor	CD16p Mono	PIK3R3	-0.14	0.49	0.9
Poor	CD16p Mono	PIK3R4	0.036	0.58	0.93
Poor	CD16p Mono	PIK3R5	0.11	0.041	0.53
Poor	CD16p Mono	PIK3R6	-0.0064	0.91	1
Poor	CD16p Mono	PIKFYVE	-0.024	0.77	0.98
Poor	CD16p Mono	PILRA	-0.017	0.73	0.97
Poor	CD16p Mono	PIM1	-0.033	0.82	1
Poor	CD16p Mono	PIM2	-0.33	0.0021	0.26
Poor	CD16p Mono	PIM3	0.075	0.46	0.89
Poor	CD16p Mono	PIN1	0.013	0.85	1
Poor	CD16p Mono	PIN4	-0.031	0.55	0.92
Poor	CD16p Mono	PINK1	-0.078	0.68	0.96
Poor	CD16p Mono	PINK1-AS	-0.048	0.8	0.99
Poor	CD16p Mono	PINX1	-0.00065	0.99	1
Poor	CD16p Mono	PIP4K2A	-0.044	0.33	0.84
Poor	CD16p Mono	PIP4K2B	0.056	0.45	0.89
Poor	CD16p Mono	PIP4K2C	-0.061	0.45	0.89
Poor	CD16p Mono	PIP5K1A	0.079	0.47	0.9
Poor	CD16p Mono	PIP5K1B	-0.12	0.57	0.93
Poor	CD16p Mono	PIP5K1C	0.069	0.23	0.77
Poor	CD16p Mono	PISD	-0.039	0.34	0.84
Poor	CD16p Mono	PITHD1	0.015	0.72	0.97
Poor	CD16p Mono	PITPNA	0.013	0.75	0.98
Poor	CD16p Mono	PITPNB	-0.015	0.7	0.97
Poor	CD16p Mono	PITPNC1	0.0022	0.96	1
Poor	CD16p Mono	PITPNM1	0.075	0.2	0.75
Poor	CD16p Mono	PITPNM2	-0.37	0.033	0.51
Poor	CD16p Mono	PITRM1	0.062	0.33	0.84
Poor	CD16p Mono	PITRM1-AS1	0.088	0.62	0.95
Poor	CD16p Mono	PIWIL4	0.14	0.22	0.76
Poor	CD16p Mono	PJA1	0.052	1	1
Poor	CD16p Mono	PJA2	-0.033	0.56	0.93
Poor	CD16p Mono	PKD1	-0.06	0.55	0.92
Poor	CD16p Mono	PKD1P1	-0.09	0.17	0.72
Poor	CD16p Mono	PKD1P6	-0.25	0.0026	0.27
Poor	CD16p Mono	PKD2	-0.006	0.93	1
Poor	CD16p Mono	PKD2L1	-0.094	0.59	0.94
Poor	CD16p Mono	PKIA	-0.28	0.28	0.81
Poor	CD16p Mono	PKIB	0.49	0.051	0.56
Poor	CD16p Mono	PKM	-0.021	0.67	0.96
Poor	CD16p Mono	PKN1	-0.015	0.81	1
Poor	CD16p Mono	PKN2	0.00026	1	1
Poor	CD16p Mono	PKNOX1	-0.098	0.057	0.58
Poor	CD16p Mono	PKP2	0.41	0.38	0.85
Poor	CD16p Mono	PKP4	0.016	0.87	1
Poor	CD16p Mono	PLA2G12A	-0.044	0.58	0.93
Poor	CD16p Mono	PLA2G15	-0.02	0.82	1
Poor	CD16p Mono	PLA2G16	0.11	0.47	0.89
Poor	CD16p Mono	PLA2G4A	-0.015	0.84	1
Poor	CD16p Mono	PLA2G4C	-0.034	0.72	0.97
Poor	CD16p Mono	PLA2G6	0.04	0.72	0.97
Poor	CD16p Mono	PLA2G7	0.064	0.73	0.97
Poor	CD16p Mono	PLAA	0.046	0.29	0.82
Poor	CD16p Mono	PLAC8	0.057	0.45	0.89
Poor	CD16p Mono	PLAG1	-0.42	0.82	1
Poor	CD16p Mono	PLAGL1	0.05	0.56	0.93
Poor	CD16p Mono	PLAGL2	0.0098	0.93	1
Poor	CD16p Mono	PLAUR	-0.09	0.18	0.72
Poor	CD16p Mono	PLB1	-0.12	0.12	0.68
Poor	CD16p Mono	PLBD1	0.15	0.016	0.43
Poor	CD16p Mono	PLBD2	0.081	0.27	0.8
Poor	CD16p Mono	PLCB1	-0.23	0.38	0.85
Poor	CD16p Mono	PLCB2	0.041	0.65	0.96
Poor	CD16p Mono	PLCB3	-0.048	0.41	0.87
Poor	CD16p Mono	PLCD1	0.014	0.88	1
Poor	CD16p Mono	PLCG2	0.098	0.047	0.55
Poor	CD16p Mono	PLCL1	-0.2	0.18	0.73
Poor	CD16p Mono	PLCL2	0.014	0.81	1
Poor	CD16p Mono	PLD1	0.072	0.62	0.95
Poor	CD16p Mono	PLD2	-0.0072	0.93	1
Poor	CD16p Mono	PLD3	0.082	0.27	0.8
Poor	CD16p Mono	PLD4	0.19	0.23	0.77
Poor	CD16p Mono	PLEC	0.21	0.12	0.68
Poor	CD16p Mono	PLEK	-0.0099	0.84	1
Poor	CD16p Mono	PLEKHA1	-0.03	0.87	1
Poor	CD16p Mono	PLEKHA2	-0.078	0.36	0.85
Poor	CD16p Mono	PLEKHA3	-0.13	0.083	0.62
Poor	CD16p Mono	PLEKHA8	-0.015	0.85	1
Poor	CD16p Mono	PLEKHA8P1	-0.16	0.17	0.72
Poor	CD16p Mono	PLEKHB2	-0.0058	0.89	1
Poor	CD16p Mono	PLEKHF2	0.049	0.31	0.84
Poor	CD16p Mono	PLEKHG2	-0.15	0.13	0.7
Poor	CD16p Mono	PLEKHG3	0.0092	0.95	1
Poor	CD16p Mono	PLEKHG4	0.24	0.51	0.91
Poor	CD16p Mono	PLEKHG6	-0.075	0.73	0.97
Poor	CD16p Mono	PLEKHJ1	0.013	0.81	1
Poor	CD16p Mono	PLEKHM1	-0.016	0.79	0.99
Poor	CD16p Mono	PLEKHM1P	-0.037	0.65	0.96
Poor	CD16p Mono	PLEKHM2	0.057	0.25	0.78
Poor	CD16p Mono	PLEKHM3	-0.045	0.63	0.95
Poor	CD16p Mono	PLEKHO1	-0.02	0.71	0.97
Poor	CD16p Mono	PLEKHO2	0.19	0.0021	0.26
Poor	CD16p Mono	PLGRKT	-0.08	0.23	0.77
Poor	CD16p Mono	PLIN2	0.02	0.88	1
Poor	CD16p Mono	PLIN3	0.045	0.42	0.88
Poor	CD16p Mono	PLK2	-0.14	0.47	0.89
Poor	CD16p Mono	PLK3	0.18	0.006	0.35
Poor	CD16p Mono	PLK4	-0.4	0.018	0.44
Poor	CD16p Mono	PLOD1	-0.0092	0.8	0.99
Poor	CD16p Mono	PLOD3	0.019	0.6	0.94
Poor	CD16p Mono	PLP2	0.067	0.4	0.86
Poor	CD16p Mono	PLRG1	0.005	0.91	1
Poor	CD16p Mono	PLS1	0.29	0.15	0.71
Poor	CD16p Mono	PLSCR1	0.24	0.13	0.69
Poor	CD16p Mono	PLTP	0.082	0.51	0.91
Poor	CD16p Mono	PLVAP	0.42	0.076	0.62
Poor	CD16p Mono	PLXDC2	-0.066	0.18	0.73
Poor	CD16p Mono	PLXNA1	-0.2	1	1
Poor	CD16p Mono	PLXNA2	0.29	0.15	0.72
Poor	CD16p Mono	PLXNA3	-0.36	0.065	0.6
Poor	CD16p Mono	PLXNB2	0.079	0.22	0.76
Poor	CD16p Mono	PLXNC1	0.073	0.34	0.84
Poor	CD16p Mono	PLXND1	0.18	0.053	0.57
Poor	CD16p Mono	PM20D2	-0.14	0.26	0.79
Poor	CD16p Mono	PMAIP1	-0.17	0.15	0.71
Poor	CD16p Mono	PMF1	0.022	0.71	0.97
Poor	CD16p Mono	PML	0.27	0.0072	0.36
Poor	CD16p Mono	PMM1	0.0082	0.91	1
Poor	CD16p Mono	PMM2	0.033	0.51	0.91
Poor	CD16p Mono	PMPCA	0.015	0.72	0.97
Poor	CD16p Mono	PMPCB	-0.037	0.12	0.69
Poor	CD16p Mono	PMS1	-0.042	0.64	0.95
Poor	CD16p Mono	PMS2	0.0052	0.91	1
Poor	CD16p Mono	PMS2CL	-0.039	0.51	0.91
Poor	CD16p Mono	PMS2P1	0.012	0.85	1
Poor	CD16p Mono	PMS2P3	-0.099	0.2	0.75
Poor	CD16p Mono	PMS2P4	-0.031	0.75	0.98
Poor	CD16p Mono	PMS2P5	0.21	0.066	0.6
Poor	CD16p Mono	PMVK	-0.00015	1	1
Poor	CD16p Mono	PNISR	-0.085	0.12	0.68
Poor	CD16p Mono	PNKD	0.02	0.79	0.99
Poor	CD16p Mono	PNKP	0.028	0.71	0.97
Poor	CD16p Mono	PNMA1	-0.048	0.55	0.92
Poor	CD16p Mono	PNMA5	-0.23	0.15	0.71
Poor	CD16p Mono	PNN	-0.14	0.03	0.5
Poor	CD16p Mono	PNO1	-0.009	0.82	1
Poor	CD16p Mono	PNOC	-0.3	0.025	0.47
Poor	CD16p Mono	PNP	-0.13	0.082	0.62
Poor	CD16p Mono	PNPLA1	-0.023	0.88	1
Poor	CD16p Mono	PNPLA2	0.013	0.82	1
Poor	CD16p Mono	PNPLA4	0.016	0.76	0.98
Poor	CD16p Mono	PNPLA6	-0.022	0.65	0.96
Poor	CD16p Mono	PNPLA7	-0.088	0.54	0.92
Poor	CD16p Mono	PNPLA8	-0.059	0.22	0.76
Poor	CD16p Mono	PNPO	-0.0023	0.95	1
Poor	CD16p Mono	PNPT1	0.21	0.12	0.67
Poor	CD16p Mono	PNRC1	-0.048	0.22	0.76
Poor	CD16p Mono	PNRC2	0.042	0.37	0.85
Poor	CD16p Mono	POC1A	-0.1	0.3	0.82
Poor	CD16p Mono	POC1B	-0.062	0.41	0.87
Poor	CD16p Mono	POC5	-0.015	0.78	0.98
Poor	CD16p Mono	PODXL2	-0.18	0.25	0.79
Poor	CD16p Mono	POFUT1	-0.0067	0.94	1
Poor	CD16p Mono	POFUT2	-0.14	0.011	0.4
Poor	CD16p Mono	POGK	0.027	0.49	0.9
Poor	CD16p Mono	POGLUT1	0.018	0.75	0.98
Poor	CD16p Mono	POGZ	-0.022	0.8	0.99
Poor	CD16p Mono	POLA1	0.058	0.65	0.96
Poor	CD16p Mono	POLA2	0.036	0.53	0.92
Poor	CD16p Mono	POLB	0.014	0.81	1
Poor	CD16p Mono	POLD1	0.009	0.88	1
Poor	CD16p Mono	POLD2	0.079	0.24	0.78
Poor	CD16p Mono	POLD3	-0.14	0.0065	0.36
Poor	CD16p Mono	POLD4	-0.017	0.8	0.99
Poor	CD16p Mono	POLDIP2	0.03	0.54	0.92
Poor	CD16p Mono	POLDIP3	0.06	0.097	0.65
Poor	CD16p Mono	POLE	0.012	0.92	1
Poor	CD16p Mono	POLE3	-0.046	0.3	0.82
Poor	CD16p Mono	POLE4	-0.068	0.21	0.75
Poor	CD16p Mono	POLG	0.064	0.14	0.7
Poor	CD16p Mono	POLG2	-0.094	0.075	0.62
Poor	CD16p Mono	POLH	0.047	0.48	0.9
Poor	CD16p Mono	POLI	-0.059	0.32	0.84
Poor	CD16p Mono	POLK	0.026	0.69	0.96
Poor	CD16p Mono	POLL	0.058	0.49	0.9
Poor	CD16p Mono	POLM	0.093	0.14	0.7
Poor	CD16p Mono	POLN	-0.21	0.32	0.84
Poor	CD16p Mono	POLQ	0.8	0.004	0.31
Poor	CD16p Mono	POLR1A	-0.07	0.58	0.93
Poor	CD16p Mono	POLR1B	0.062	0.32	0.84
Poor	CD16p Mono	POLR1C	0.033	0.49	0.9
Poor	CD16p Mono	POLR1D	-0.068	0.18	0.72
Poor	CD16p Mono	POLR1E	-0.054	0.51	0.91
Poor	CD16p Mono	POLR2A	0.022	0.73	0.97
Poor	CD16p Mono	POLR2B	-0.057	0.37	0.85
Poor	CD16p Mono	POLR2C	-0.067	0.1	0.65
Poor	CD16p Mono	POLR2D	-0.052	0.078	0.62
Poor	CD16p Mono	POLR2E	0.065	0.14	0.7
Poor	CD16p Mono	POLR2F	2.40E-05	1	1
Poor	CD16p Mono	POLR2G	-0.09	0.087	0.63
Poor	CD16p Mono	POLR2H	-0.015	0.83	1
Poor	CD16p Mono	POLR2I	-0.059	0.23	0.77
Poor	CD16p Mono	POLR2J	-0.04	0.51	0.91
Poor	CD16p Mono	POLR2J2	-0.23	0.25	0.79
Poor	CD16p Mono	POLR2J3	-0.028	0.73	0.97
Poor	CD16p Mono	POLR2J4	-0.052	0.36	0.85
Poor	CD16p Mono	POLR2K	0.022	0.68	0.96
Poor	CD16p Mono	POLR2L	0.026	0.69	0.96
Poor	CD16p Mono	POLR3A	0.049	0.49	0.9
Poor	CD16p Mono	POLR3B	0.022	0.79	0.99
Poor	CD16p Mono	POLR3C	-0.022	0.54	0.92
Poor	CD16p Mono	POLR3D	-0.017	0.71	0.97
Poor	CD16p Mono	POLR3E	-0.09	0.19	0.73
Poor	CD16p Mono	POLR3F	-0.0087	0.88	1
Poor	CD16p Mono	POLR3GL	-0.078	0.23	0.77
Poor	CD16p Mono	POLR3H	0.053	0.51	0.91
Poor	CD16p Mono	POLR3K	-0.045	0.52	0.91
Poor	CD16p Mono	POLRMT	0.078	0.14	0.7
Poor	CD16p Mono	POM121	0.005	1	1
Poor	CD16p Mono	POM121C	-0.02	0.62	0.94
Poor	CD16p Mono	POMC	0.41	0.058	0.58
Poor	CD16p Mono	POMGNT1	0.08	0.2	0.75
Poor	CD16p Mono	POMGNT2	0.023	0.67	0.96
Poor	CD16p Mono	POMK	0.053	0.64	0.95
Poor	CD16p Mono	POMP	-0.036	0.52	0.91
Poor	CD16p Mono	POMT1	-0.028	0.58	0.93
Poor	CD16p Mono	POMT2	0.047	0.65	0.96
Poor	CD16p Mono	POMZP3	-0.29	0.023	0.46
Poor	CD16p Mono	PON2	0.13	0.45	0.89
Poor	CD16p Mono	POP1	-0.1	0.19	0.73
Poor	CD16p Mono	POP4	0.023	0.53	0.92
Poor	CD16p Mono	POP5	-0.044	0.48	0.9
Poor	CD16p Mono	POP7	0.085	0.15	0.72
Poor	CD16p Mono	POPDC2	0.07	0.54	0.92
Poor	CD16p Mono	POR	0.091	0.079	0.62
Poor	CD16p Mono	PORCN	-0.14	0.21	0.75
Poor	CD16p Mono	POT1	2.80E-05	1	1
Poor	CD16p Mono	POU2F1	0.068	0.11	0.66
Poor	CD16p Mono	POU2F2	-0.064	0.16	0.72
Poor	CD16p Mono	POU5F1P4	0.077	0.77	0.98
Poor	CD16p Mono	POU6F1	-0.39	0.07	0.61
Poor	CD16p Mono	PP2D1	0.064	0.67	0.96
Poor	CD16p Mono	PP7080	-0.16	0.074	0.62
Poor	CD16p Mono	PPA1	-0.04	0.64	0.96
Poor	CD16p Mono	PPA2	-0.081	0.12	0.69
Poor	CD16p Mono	PPAP2A	-0.021	0.9	1
Poor	CD16p Mono	PPAPDC1B	-0.15	0.056	0.58
Poor	CD16p Mono	PPAPDC2	-0.027	0.74	0.98
Poor	CD16p Mono	PPAPDC3	0.11	0.45	0.89
Poor	CD16p Mono	PPARA	0.011	0.9	1
Poor	CD16p Mono	PPARD	0.12	0.12	0.68
Poor	CD16p Mono	PPARG	-0.54	1	1
Poor	CD16p Mono	PPARGC1B	0.074	0.41	0.87
Poor	CD16p Mono	PPAT	0.072	0.41	0.87
Poor	CD16p Mono	PPCDC	0.059	0.4	0.87
Poor	CD16p Mono	PPCS	-0.048	0.22	0.76
Poor	CD16p Mono	PPDPF	0.045	0.74	0.98
Poor	CD16p Mono	PPFIA1	-0.0078	0.87	1
Poor	CD16p Mono	PPFIA4	-0.017	0.95	1
Poor	CD16p Mono	PPFIBP2	0.039	0.34	0.84
Poor	CD16p Mono	PPHLN1	0.0073	0.78	0.98
Poor	CD16p Mono	PPIA	-0.027	0.53	0.92
Poor	CD16p Mono	PPIB	0.014	0.77	0.98
Poor	CD16p Mono	PPID	-0.0022	0.96	1
Poor	CD16p Mono	PPIE	0.024	0.59	0.94
Poor	CD16p Mono	PPIEL	-0.11	0.34	0.84
Poor	CD16p Mono	PPIF	-0.049	0.7	0.97
Poor	CD16p Mono	PPIG	-0.0085	0.85	1
Poor	CD16p Mono	PPIH	0.017	0.79	0.99
Poor	CD16p Mono	PPIL1	0.036	0.54	0.92
Poor	CD16p Mono	PPIL2	0.1	0.012	0.4
Poor	CD16p Mono	PPIL3	-0.049	0.3	0.83
Poor	CD16p Mono	PPIL4	-0.027	0.45	0.89
Poor	CD16p Mono	PPIP5K1	-0.0097	0.91	1
Poor	CD16p Mono	PPIP5K2	-0.011	0.86	1
Poor	CD16p Mono	PPM1A	-0.13	0.0021	0.26
Poor	CD16p Mono	PPM1B	0.06	0.49	0.9
Poor	CD16p Mono	PPM1D	0.048	0.14	0.7
Poor	CD16p Mono	PPM1F	0.062	0.36	0.85
Poor	CD16p Mono	PPM1G	-0.034	0.1	0.65
Poor	CD16p Mono	PPM1H	-0.29	0.074	0.61
Poor	CD16p Mono	PPM1J	0.062	0.64	0.95
Poor	CD16p Mono	PPM1K	0.25	0.13	0.69
Poor	CD16p Mono	PPM1L	0.1	0.38	0.85
Poor	CD16p Mono	PPM1M	-0.072	0.094	0.64
Poor	CD16p Mono	PPM1N	-0.35	0.036	0.52
Poor	CD16p Mono	PPME1	-0.071	0.079	0.62
Poor	CD16p Mono	PPOX	-0.04	0.62	0.95
Poor	CD16p Mono	PPP1CA	-0.0051	0.91	1
Poor	CD16p Mono	PPP1CB	-0.074	0.23	0.77
Poor	CD16p Mono	PPP1CC	-0.061	0.013	0.4
Poor	CD16p Mono	PPP1R10	0.077	0.18	0.73
Poor	CD16p Mono	PPP1R11	0.016	0.72	0.97
Poor	CD16p Mono	PPP1R12A	-0.042	0.15	0.72
Poor	CD16p Mono	PPP1R12B	-0.05	0.56	0.92
Poor	CD16p Mono	PPP1R12C	-0.052	0.49	0.9
Poor	CD16p Mono	PPP1R13B	0.071	0.6	0.94
Poor	CD16p Mono	PPP1R14B	-0.084	0.34	0.84
Poor	CD16p Mono	PPP1R15A	-0.22	0.13	0.7
Poor	CD16p Mono	PPP1R15B	0.017	0.78	0.98
Poor	CD16p Mono	PPP1R16A	-0.1	0.35	0.84
Poor	CD16p Mono	PPP1R16B	0.5	0.11	0.67
Poor	CD16p Mono	PPP1R17	-0.54	0.065	0.6
Poor	CD16p Mono	PPP1R18	-0.14	0.0086	0.38
Poor	CD16p Mono	PPP1R2	-0.037	0.22	0.76
Poor	CD16p Mono	PPP1R21	0.018	0.66	0.96
Poor	CD16p Mono	PPP1R26	-0.0003	1	1
Poor	CD16p Mono	PPP1R32	-0.023	0.87	1
Poor	CD16p Mono	PPP1R35	0.018	0.82	1
Poor	CD16p Mono	PPP1R37	-0.1	0.41	0.87
Poor	CD16p Mono	PPP1R3B	0.062	0.64	0.95
Poor	CD16p Mono	PPP1R3D	0.13	1	1
Poor	CD16p Mono	PPP1R3E	0.091	1	1
Poor	CD16p Mono	PPP1R3F	0.021	0.87	1
Poor	CD16p Mono	PPP1R3G	0.065	0.68	0.96
Poor	CD16p Mono	PPP1R7	0.005	0.86	1
Poor	CD16p Mono	PPP1R8	0.21	0.069	0.61
Poor	CD16p Mono	PPP1R9A	-0.29	0.28	0.81
Poor	CD16p Mono	PPP1R9B	-0.21	0.053	0.57
Poor	CD16p Mono	PPP2CA	0.014	0.64	0.95
Poor	CD16p Mono	PPP2CB	-0.12	0.32	0.84
Poor	CD16p Mono	PPP2R1A	0.028	0.43	0.88
Poor	CD16p Mono	PPP2R1B	0.07	0.16	0.72
Poor	CD16p Mono	PPP2R2A	0.0035	0.95	1
Poor	CD16p Mono	PPP2R2D	-0.0013	0.97	1
Poor	CD16p Mono	PPP2R3A	0.1	0.44	0.89
Poor	CD16p Mono	PPP2R3C	0.0093	0.84	1
Poor	CD16p Mono	PPP2R4	-0.15	0.087	0.63
Poor	CD16p Mono	PPP2R5A	-0.12	0.04	0.53
Poor	CD16p Mono	PPP2R5B	-0.063	0.26	0.79
Poor	CD16p Mono	PPP2R5C	0.0021	0.96	1
Poor	CD16p Mono	PPP2R5D	-0.019	0.73	0.97
Poor	CD16p Mono	PPP2R5E	-0.065	0.23	0.77
Poor	CD16p Mono	PPP3CA	-0.076	0.23	0.77
Poor	CD16p Mono	PPP3CB	-0.07	0.26	0.79
Poor	CD16p Mono	PPP3CB-AS1	-0.15	0.13	0.69
Poor	CD16p Mono	PPP3CC	-0.087	0.042	0.54
Poor	CD16p Mono	PPP3R1	0.088	0.43	0.89
Poor	CD16p Mono	PPP4C	0.012	0.78	0.98
Poor	CD16p Mono	PPP4R1	-0.024	0.7	0.97
Poor	CD16p Mono	PPP4R1L	-0.076	0.19	0.74
Poor	CD16p Mono	PPP4R2	-0.082	0.087	0.63
Poor	CD16p Mono	PPP4R3A	0.043	0.34	0.84
Poor	CD16p Mono	PPP4R3B	0.0066	0.9	1
Poor	CD16p Mono	PPP5C	0.1	1	1
Poor	CD16p Mono	PPP6C	-0.034	0.15	0.71
Poor	CD16p Mono	PPP6R1	0.066	0.14	0.7
Poor	CD16p Mono	PPP6R2	0.0083	0.84	1
Poor	CD16p Mono	PPP6R3	0.043	0.34	0.84
Poor	CD16p Mono	PPRC1	0.078	0.21	0.75
Poor	CD16p Mono	PPT1	0.00011	1	1
Poor	CD16p Mono	PPTC7	-0.016	0.83	1
Poor	CD16p Mono	PPWD1	-0.041	0.12	0.67
Poor	CD16p Mono	PQBP1	0.044	0.38	0.85
Poor	CD16p Mono	PQLC1	-0.026	0.51	0.91
Poor	CD16p Mono	PQLC2	0.032	0.68	0.96
Poor	CD16p Mono	PQLC3	-0.11	0.013	0.4
Poor	CD16p Mono	PRADC1	-0.15	0.0093	0.39
Poor	CD16p Mono	PRAF2	0.06	0.45	0.89
Poor	CD16p Mono	PRAM1	0.046	0.42	0.88
Poor	CD16p Mono	PRC1	0.018	0.9	1
Poor	CD16p Mono	PRCC	0.078	1	1
Poor	CD16p Mono	PRCP	0.067	0.24	0.78
Poor	CD16p Mono	PRDM1	-0.06	0.73	0.97
Poor	CD16p Mono	PRDM10	0.16	1	1
Poor	CD16p Mono	PRDM11	0.13	0.33	0.84
Poor	CD16p Mono	PRDM15	0.0082	0.92	1
Poor	CD16p Mono	PRDM2	0.079	0.088	0.63
Poor	CD16p Mono	PRDM4	0.012	0.82	1
Poor	CD16p Mono	PRDX1	0.0037	0.94	1
Poor	CD16p Mono	PRDX2	-0.15	0.091	0.64
Poor	CD16p Mono	PRDX3	-0.022	0.66	0.96
Poor	CD16p Mono	PRDX4	0.012	0.83	1
Poor	CD16p Mono	PRDX5	-0.018	0.75	0.98
Poor	CD16p Mono	PRDX6	-0.03	0.51	0.91
Poor	CD16p Mono	PREB	-0.045	0.25	0.79
Poor	CD16p Mono	PRELID1	0.027	0.57	0.93
Poor	CD16p Mono	PRELID2	0.12	0.43	0.88
Poor	CD16p Mono	PREP	-0.017	0.68	0.96
Poor	CD16p Mono	PREPL	-0.095	0.27	0.8
Poor	CD16p Mono	PREX1	0.12	0.17	0.72
Poor	CD16p Mono	PRF1	-4	1	1
Poor	CD16p Mono	PRICKLE1	0.22	0.014	0.41
Poor	CD16p Mono	PRICKLE3	-0.034	0.62	0.94
Poor	CD16p Mono	PRICKLE4	-0.11	0.45	0.89
Poor	CD16p Mono	PRIM1	-0.051	0.49	0.9
Poor	CD16p Mono	PRIM2	0.096	0.2	0.74
Poor	CD16p Mono	PRIMPOL	0.12	0.024	0.47
Poor	CD16p Mono	PRKAA1	-0.0018	0.98	1
Poor	CD16p Mono	PRKAB1	0.0016	0.96	1
Poor	CD16p Mono	PRKAB2	-0.033	0.66	0.96
Poor	CD16p Mono	PRKACA	-0.22	0.0023	0.26
Poor	CD16p Mono	PRKACB	-0.1	0.26	0.79
Poor	CD16p Mono	PRKAG1	0.022	0.57	0.93
Poor	CD16p Mono	PRKAG2	0.046	0.35	0.84
Poor	CD16p Mono	PRKAG2-AS1	-0.12	0.51	0.91
Poor	CD16p Mono	PRKAR1A	-0.013	0.82	1
Poor	CD16p Mono	PRKAR1B	-0.016	0.9	1
Poor	CD16p Mono	PRKAR2A	-0.037	0.6	0.94
Poor	CD16p Mono	PRKAR2A-AS1	0.28	0.079	0.62
Poor	CD16p Mono	PRKAR2B	-0.11	0.2	0.75
Poor	CD16p Mono	PRKCA	-0.23	0.048	0.56
Poor	CD16p Mono	PRKCB	0.021	0.61	0.94
Poor	CD16p Mono	PRKCD	0.06	0.057	0.58
Poor	CD16p Mono	PRKCE	-0.11	0.4	0.87
Poor	CD16p Mono	PRKCH	-0.17	0.43	0.88
Poor	CD16p Mono	PRKCI	0.044	0.32	0.84
Poor	CD16p Mono	PRKCSH	0.013	0.81	1
Poor	CD16p Mono	PRKCZ	-0.23	0.2	0.74
Poor	CD16p Mono	PRKD2	-0.082	0.17	0.72
Poor	CD16p Mono	PRKD3	-0.035	0.65	0.96
Poor	CD16p Mono	PRKDC	-0.03	0.75	0.98
Poor	CD16p Mono	PRKRA	-0.097	0.1	0.65
Poor	CD16p Mono	PRKRIR	-0.084	0.13	0.7
Poor	CD16p Mono	PRKX	-0.11	0.02	0.46
Poor	CD16p Mono	PRKXP1	-0.24	0.12	0.67
Poor	CD16p Mono	PRLR	0.28	0.14	0.7
Poor	CD16p Mono	PRMT1	-0.077	0.29	0.82
Poor	CD16p Mono	PRMT2	-0.019	0.69	0.97
Poor	CD16p Mono	PRMT3	-0.046	1	1
Poor	CD16p Mono	PRMT5	0.088	0.1	0.65
Poor	CD16p Mono	PRMT6	0.086	0.41	0.87
Poor	CD16p Mono	PRMT7	0.066	1	1
Poor	CD16p Mono	PRMT9	-0.081	0.28	0.8
Poor	CD16p Mono	PRNP	-0.098	0.12	0.67
Poor	CD16p Mono	PROCA1	-0.12	0.35	0.85
Poor	CD16p Mono	PROCR	-0.35	0.19	0.74
Poor	CD16p Mono	PROK2	0.41	0.028	0.49
Poor	CD16p Mono	PRORSD1P	-0.12	0.32	0.84
Poor	CD16p Mono	PROS1	0.026	0.93	1
Poor	CD16p Mono	PROSC	0.037	0.27	0.8
Poor	CD16p Mono	PROSER1	0.039	0.42	0.88
Poor	CD16p Mono	PROSER2	0.28	0.028	0.49
Poor	CD16p Mono	PROSER3	-0.16	0.066	0.6
Poor	CD16p Mono	PRPF18	-0.076	0.36	0.85
Poor	CD16p Mono	PRPF19	0.09	0.17	0.72
Poor	CD16p Mono	PRPF3	0.051	0.2	0.75
Poor	CD16p Mono	PRPF31	0.027	0.55	0.92
Poor	CD16p Mono	PRPF38A	0.021	1	1
Poor	CD16p Mono	PRPF38B	-0.062	0.16	0.72
Poor	CD16p Mono	PRPF39	-0.11	0.065	0.6
Poor	CD16p Mono	PRPF4	0.081	0.039	0.53
Poor	CD16p Mono	PRPF40A	-0.0015	0.96	1
Poor	CD16p Mono	PRPF4B	-0.026	0.62	0.95
Poor	CD16p Mono	PRPF6	0.009	0.85	1
Poor	CD16p Mono	PRPF8	0.048	0.65	0.96
Poor	CD16p Mono	PRPS1	-0.087	0.24	0.78
Poor	CD16p Mono	PRPS2	0.016	0.84	1
Poor	CD16p Mono	PRPSAP1	-0.18	0.00023	0.14
Poor	CD16p Mono	PRPSAP2	-0.099	0.094	0.64
Poor	CD16p Mono	PRR11	-0.057	0.25	0.78
Poor	CD16p Mono	PRR13	-0.027	0.63	0.95
Poor	CD16p Mono	PRR14	-0.13	0.044	0.54
Poor	CD16p Mono	PRR14L	0.051	0.53	0.92
Poor	CD16p Mono	PRR16	-0.18	0.38	0.85
Poor	CD16p Mono	PRR29	-0.012	0.9	1
Poor	CD16p Mono	PRR3	0.052	0.56	0.92
Poor	CD16p Mono	PRR34	0.1	0.53	0.92
Poor	CD16p Mono	PRR34-AS1	0.13	0.29	0.82
Poor	CD16p Mono	PRR5	0.064	0.3	0.83
Poor	CD16p Mono	PRR5L	-0.12	0.2	0.75
Poor	CD16p Mono	PRR7	-0.014	0.92	1
Poor	CD16p Mono	PRR7-AS1	0.3	0.17	0.72
Poor	CD16p Mono	PRRC1	-0.069	0.11	0.67
Poor	CD16p Mono	PRRC2A	0.2	0.0067	0.36
Poor	CD16p Mono	PRRC2B	0.018	0.86	1
Poor	CD16p Mono	PRRC2C	0.0049	0.9	1
Poor	CD16p Mono	PRRG4	0.094	0.3	0.82
Poor	CD16p Mono	PRRT3	0.052	0.71	0.97
Poor	CD16p Mono	PRSS21	-0.14	0.37	0.85
Poor	CD16p Mono	PRSS36	0.2	0.35	0.85
Poor	CD16p Mono	PRUNE	0.04	0.53	0.92
Poor	CD16p Mono	PRUNE2	-0.24	0.013	0.4
Poor	CD16p Mono	PSAP	0.056	0.14	0.7
Poor	CD16p Mono	PSD3	-0.6	0.0029	0.29
Poor	CD16p Mono	PSD4	-0.036	0.57	0.93
Poor	CD16p Mono	PSEN1	0.034	0.53	0.92
Poor	CD16p Mono	PSEN2	-0.035	0.71	0.97
Poor	CD16p Mono	PSENEN	-0.016	0.75	0.98
Poor	CD16p Mono	PSIP1	-0.12	0.024	0.47
Poor	CD16p Mono	PSKH1	0.11	0.16	0.72
Poor	CD16p Mono	PSMA1	-0.029	0.38	0.85
Poor	CD16p Mono	PSMA2	-0.0026	0.95	1
Poor	CD16p Mono	PSMA3	-0.034	0.27	0.8
Poor	CD16p Mono	PSMA3-AS1	-0.13	0.015	0.43
Poor	CD16p Mono	PSMA4	0.0095	0.84	1
Poor	CD16p Mono	PSMA5	0.019	0.59	0.94
Poor	CD16p Mono	PSMA6	-0.0084	0.87	1
Poor	CD16p Mono	PSMA7	-0.014	0.76	0.98
Poor	CD16p Mono	PSMB1	-0.013	0.74	0.98
Poor	CD16p Mono	PSMB10	0.037	0.55	0.92
Poor	CD16p Mono	PSMB2	-0.0063	0.82	1
Poor	CD16p Mono	PSMB3	-0.0081	0.87	1
Poor	CD16p Mono	PSMB4	-0.043	0.48	0.9
Poor	CD16p Mono	PSMB5	-0.078	0.17	0.72
Poor	CD16p Mono	PSMB6	-0.012	0.84	1
Poor	CD16p Mono	PSMB7	0.047	0.43	0.88
Poor	CD16p Mono	PSMB8	-0.0068	0.88	1
Poor	CD16p Mono	PSMB8-AS1	-0.06	0.1	0.65
Poor	CD16p Mono	PSMB9	0.014	0.84	1
Poor	CD16p Mono	PSMC1	0.015	0.64	0.95
Poor	CD16p Mono	PSMC2	-0.011	0.72	0.97
Poor	CD16p Mono	PSMC3	0.038	0.38	0.85
Poor	CD16p Mono	PSMC3IP	-0.0047	0.97	1
Poor	CD16p Mono	PSMC4	0.038	0.38	0.85
Poor	CD16p Mono	PSMC5	0.024	0.42	0.88
Poor	CD16p Mono	PSMC6	-0.028	0.46	0.89
Poor	CD16p Mono	PSMD1	-0.038	0.26	0.79
Poor	CD16p Mono	PSMD10	-0.06	0.24	0.78
Poor	CD16p Mono	PSMD11	-0.0016	0.96	1
Poor	CD16p Mono	PSMD12	0.032	0.21	0.75
Poor	CD16p Mono	PSMD13	-0.021	0.49	0.9
Poor	CD16p Mono	PSMD14	-0.073	0.11	0.66
Poor	CD16p Mono	PSMD2	0.026	0.49	0.9
Poor	CD16p Mono	PSMD3	-0.027	0.45	0.89
Poor	CD16p Mono	PSMD4	0.0086	0.86	1
Poor	CD16p Mono	PSMD5	-0.0062	0.89	1
Poor	CD16p Mono	PSMD5-AS1	-0.00057	0.99	1
Poor	CD16p Mono	PSMD6	-0.0055	0.87	1
Poor	CD16p Mono	PSMD6-AS2	-0.14	0.18	0.73
Poor	CD16p Mono	PSMD7	-0.021	0.54	0.92
Poor	CD16p Mono	PSMD8	0.025	0.4	0.87
Poor	CD16p Mono	PSMD9	-0.021	0.6	0.94
Poor	CD16p Mono	PSME1	0.0069	0.86	1
Poor	CD16p Mono	PSME2	-0.026	0.7	0.97
Poor	CD16p Mono	PSME3	-0.021	0.58	0.93
Poor	CD16p Mono	PSME4	-0.2	0.031	0.5
Poor	CD16p Mono	PSMF1	0.05	0.098	0.65
Poor	CD16p Mono	PSMG1	-0.041	0.52	0.92
Poor	CD16p Mono	PSMG2	0.0035	0.92	1
Poor	CD16p Mono	PSMG3	-0.041	0.57	0.93
Poor	CD16p Mono	PSMG3-AS1	-0.27	0.064	0.6
Poor	CD16p Mono	PSMG4	0.021	0.75	0.98
Poor	CD16p Mono	PSPC1	-0.021	0.48	0.9
Poor	CD16p Mono	PSPH	-0.013	0.86	1
Poor	CD16p Mono	PSRC1	-0.17	0.68	0.96
Poor	CD16p Mono	PSTK	0.05	0.67	0.96
Poor	CD16p Mono	PSTPIP1	0.045	0.48	0.9
Poor	CD16p Mono	PSTPIP2	-0.031	0.51	0.91
Poor	CD16p Mono	PTAFR	-0.11	0.3	0.83
Poor	CD16p Mono	PTAR1	0.076	0.55	0.92
Poor	CD16p Mono	PTBP1	0.086	0.017	0.44
Poor	CD16p Mono	PTBP2	0.26	0.042	0.54
Poor	CD16p Mono	PTBP3	0.032	0.73	0.98
Poor	CD16p Mono	PTCD2	0.054	0.41	0.87
Poor	CD16p Mono	PTCD3	-0.015	0.68	0.96
Poor	CD16p Mono	PTCH2	-0.16	0.25	0.79
Poor	CD16p Mono	PTDSS1	-0.06	0.2	0.74
Poor	CD16p Mono	PTDSS2	-0.11	1	1
Poor	CD16p Mono	PTEN	0.037	0.72	0.97
Poor	CD16p Mono	PTENP1	-0.72	1	1
Poor	CD16p Mono	PTENP1-AS	-0.63	0.035	0.51
Poor	CD16p Mono	PTER	-0.087	0.04	0.53
Poor	CD16p Mono	PTGDR2	0.12	0.58	0.93
Poor	CD16p Mono	PTGER2	0.11	0.14	0.7
Poor	CD16p Mono	PTGER4	-0.1	0.061	0.59
Poor	CD16p Mono	PTGES	0.26	0.56	0.92
Poor	CD16p Mono	PTGES2	0.017	0.84	1
Poor	CD16p Mono	PTGES3	-0.021	0.76	0.98
Poor	CD16p Mono	PTGFRN	-0.66	1	1
Poor	CD16p Mono	PTGIR	0.11	0.15	0.71
Poor	CD16p Mono	PTGR2	-0.16	0.19	0.73
Poor	CD16p Mono	PTGS1	-0.02	0.73	0.97
Poor	CD16p Mono	PTGS2	-0.28	0.23	0.76
Poor	CD16p Mono	PTH2R	-0.18	0.35	0.84
Poor	CD16p Mono	PTK2	0.011	0.94	1
Poor	CD16p Mono	PTK2B	0.056	0.21	0.76
Poor	CD16p Mono	PTK6	-0.21	0.18	0.72
Poor	CD16p Mono	PTMA	-0.016	0.72	0.97
Poor	CD16p Mono	PTOV1	-0.026	0.67	0.96
Poor	CD16p Mono	PTOV1-AS1	-0.1	0.34	0.84
Poor	CD16p Mono	PTP4A1	0.041	0.47	0.89
Poor	CD16p Mono	PTP4A2	-0.055	0.25	0.78
Poor	CD16p Mono	PTP4A3	0.29	0.0035	0.3
Poor	CD16p Mono	PTPDC1	0.11	0.34	0.84
Poor	CD16p Mono	PTPMT1	-0.073	0.25	0.78
Poor	CD16p Mono	PTPN1	0.013	0.8	0.99
Poor	CD16p Mono	PTPN11	-0.0037	0.95	1
Poor	CD16p Mono	PTPN12	-0.17	0.12	0.68
Poor	CD16p Mono	PTPN13	-0.11	0.4	0.87
Poor	CD16p Mono	PTPN18	0.046	0.31	0.83
Poor	CD16p Mono	PTPN2	-0.048	0.45	0.89
Poor	CD16p Mono	PTPN22	-0.03	0.81	1
Poor	CD16p Mono	PTPN23	-0.035	0.54	0.92
Poor	CD16p Mono	PTPN4	0.074	0.35	0.85
Poor	CD16p Mono	PTPN6	0.064	0.069	0.61
Poor	CD16p Mono	PTPN7	-0.14	0.32	0.84
Poor	CD16p Mono	PTPN9	0.037	0.35	0.85
Poor	CD16p Mono	PTPRA	0.018	0.7	0.97
Poor	CD16p Mono	PTPRC	-0.03	0.62	0.95
Poor	CD16p Mono	PTPRCAP	-0.19	0.14	0.71
Poor	CD16p Mono	PTPRE	-0.14	0.065	0.6
Poor	CD16p Mono	PTPRH	0.28	0.3	0.83
Poor	CD16p Mono	PTPRJ	-0.0033	0.95	1
Poor	CD16p Mono	PTPRM	-0.12	0.82	1
Poor	CD16p Mono	PTPRO	0.11	0.19	0.74
Poor	CD16p Mono	PTRH1	0.15	0.23	0.77
Poor	CD16p Mono	PTRH2	0.053	0.43	0.89
Poor	CD16p Mono	PTRHD1	0.1	0.21	0.75
Poor	CD16p Mono	PTS	-0.14	0.13	0.7
Poor	CD16p Mono	PTTG1	-0.0062	0.96	1
Poor	CD16p Mono	PTTG1IP	0.0059	0.9	1
Poor	CD16p Mono	PTX3	0.15	1	1
Poor	CD16p Mono	PUF60	0.093	0.041	0.54
Poor	CD16p Mono	PUM1	0.094	0.075	0.62
Poor	CD16p Mono	PUM2	-0.031	0.41	0.87
Poor	CD16p Mono	PURA	-0.044	0.47	0.89
Poor	CD16p Mono	PURB	-0.043	0.5	0.91
Poor	CD16p Mono	PUS1	0.058	0.58	0.93
Poor	CD16p Mono	PUS10	-0.023	0.72	0.97
Poor	CD16p Mono	PUS3	0.066	0.26	0.79
Poor	CD16p Mono	PUS7	0.17	0.15	0.72
Poor	CD16p Mono	PUS7L	0.024	0.73	0.97
Poor	CD16p Mono	PUSL1	0.098	0.35	0.84
Poor	CD16p Mono	PVR	-0.061	0.25	0.79
Poor	CD16p Mono	PVRL1	-0.26	0.087	0.63
Poor	CD16p Mono	PVRL2	-0.079	0.57	0.93
Poor	CD16p Mono	PVT1	-0.14	1	1
Poor	CD16p Mono	PWP1	0.012	0.73	0.97
Poor	CD16p Mono	PWP2	0.12	0.21	0.75
Poor	CD16p Mono	PWWP2A	-0.11	0.07	0.61
Poor	CD16p Mono	PWWP2B	0.07	0.44	0.89
Poor	CD16p Mono	PXDC1	0.15	0.57	0.93
Poor	CD16p Mono	PXK	-0.017	0.76	0.98
Poor	CD16p Mono	PXMP2	0.065	0.47	0.89
Poor	CD16p Mono	PXMP4	-0.018	0.75	0.98
Poor	CD16p Mono	PXN	0.1	0.48	0.9
Poor	CD16p Mono	PXYLP1	0.27	0.029	0.5
Poor	CD16p Mono	PYCARD	-0.0085	0.87	1
Poor	CD16p Mono	PYCARD-AS1	0.01	0.94	1
Poor	CD16p Mono	PYCR2	-0.0077	0.85	1
Poor	CD16p Mono	PYCRL	-0.13	0.11	0.67
Poor	CD16p Mono	PYGB	0.035	0.36	0.85
Poor	CD16p Mono	PYGL	-0.098	0.18	0.73
Poor	CD16p Mono	PYGO2	0.025	0.37	0.85
Poor	CD16p Mono	PYROXD1	0.024	0.65	0.96
Poor	CD16p Mono	PYROXD2	-0.41	0.013	0.4
Poor	CD16p Mono	QARS	-0.018	0.6	0.94
Poor	CD16p Mono	QDPR	0.086	0.12	0.68
Poor	CD16p Mono	QKI	-0.0077	0.88	1
Poor	CD16p Mono	QPCT	-0.0073	0.97	1
Poor	CD16p Mono	QPCTL	-0.069	0.55	0.92
Poor	CD16p Mono	QPRT	0.027	0.7	0.97
Poor	CD16p Mono	QRICH1	-0.049	0.18	0.73
Poor	CD16p Mono	QRSL1	0.038	0.29	0.82
Poor	CD16p Mono	QSER1	-0.083	0.25	0.79
Poor	CD16p Mono	QSOX1	0.051	0.49	0.9
Poor	CD16p Mono	QSOX2	-0.082	0.48	0.9
Poor	CD16p Mono	QTRT1	0.058	0.45	0.89
Poor	CD16p Mono	QTRTD1	0.093	0.016	0.43
Poor	CD16p Mono	R3HCC1	0.057	0.22	0.76
Poor	CD16p Mono	R3HCC1L	0.036	0.46	0.89
Poor	CD16p Mono	R3HDM1	-0.067	0.31	0.84
Poor	CD16p Mono	R3HDM2	-0.067	0.11	0.67
Poor	CD16p Mono	R3HDM4	0.059	0.28	0.81
Poor	CD16p Mono	RAB10	0.006	0.87	1
Poor	CD16p Mono	RAB11A	0.025	0.42	0.88
Poor	CD16p Mono	RAB11B	0.063	0.36	0.85
Poor	CD16p Mono	RAB11B-AS1	0.052	0.67	0.96
Poor	CD16p Mono	RAB11FIP1	-0.026	0.68	0.96
Poor	CD16p Mono	RAB11FIP2	0.041	0.49	0.9
Poor	CD16p Mono	RAB11FIP3	-0.062	0.48	0.9
Poor	CD16p Mono	RAB11FIP4	0.035	0.64	0.95
Poor	CD16p Mono	RAB12	-0.24	0.19	0.74
Poor	CD16p Mono	RAB13	0.28	0.34	0.84
Poor	CD16p Mono	RAB14	-0.068	0.072	0.61
Poor	CD16p Mono	RAB15	-0.24	0.27	0.8
Poor	CD16p Mono	RAB18	0.03	0.52	0.92
Poor	CD16p Mono	RAB1A	0.037	0.35	0.84
Poor	CD16p Mono	RAB1B	-0.11	0.24	0.78
Poor	CD16p Mono	RAB20	-0.05	0.66	0.96
Poor	CD16p Mono	RAB21	-0.024	0.6	0.94
Poor	CD16p Mono	RAB22A	-0.015	0.69	0.97
Poor	CD16p Mono	RAB23	-0.11	1	1
Poor	CD16p Mono	RAB24	-0.024	0.65	0.96
Poor	CD16p Mono	RAB27A	-0.055	0.48	0.9
Poor	CD16p Mono	RAB28	-0.039	0.54	0.92
Poor	CD16p Mono	RAB29	-0.031	0.23	0.77
Poor	CD16p Mono	RAB2A	-0.053	0.18	0.72
Poor	CD16p Mono	RAB2B	0.031	0.53	0.92
Poor	CD16p Mono	RAB30-AS1	0.012	0.85	1
Poor	CD16p Mono	RAB31	-0.065	0.25	0.78
Poor	CD16p Mono	RAB32	-0.064	0.24	0.78
Poor	CD16p Mono	RAB33A	0.32	0.14	0.7
Poor	CD16p Mono	RAB33B	-0.053	0.55	0.92
Poor	CD16p Mono	RAB34	-0.15	0.083	0.62
Poor	CD16p Mono	RAB35	0.081	0.069	0.61
Poor	CD16p Mono	RAB36	-0.1	0.58	0.93
Poor	CD16p Mono	RAB37	0.037	0.59	0.94
Poor	CD16p Mono	RAB38	-0.22	0.11	0.67
Poor	CD16p Mono	RAB39A	0.013	0.9	1
Poor	CD16p Mono	RAB39B	-0.051	0.75	0.98
Poor	CD16p Mono	RAB3A	-0.24	0.26	0.79
Poor	CD16p Mono	RAB3D	-0.033	0.49	0.9
Poor	CD16p Mono	RAB3GAP1	0.036	0.61	0.94
Poor	CD16p Mono	RAB3GAP2	-0.041	0.5	0.91
Poor	CD16p Mono	RAB3IL1	-0.18	0.6	0.94
Poor	CD16p Mono	RAB3IP	-0.2	0.066	0.6
Poor	CD16p Mono	RAB40B	-0.12	0.24	0.78
Poor	CD16p Mono	RAB40C	-0.019	0.8	0.99
Poor	CD16p Mono	RAB44	0.022	0.82	1
Poor	CD16p Mono	RAB4A	-0.053	0.2	0.74
Poor	CD16p Mono	RAB5A	-0.0068	0.89	1
Poor	CD16p Mono	RAB5B	-0.069	0.17	0.72
Poor	CD16p Mono	RAB5C	-0.078	0.3	0.82
Poor	CD16p Mono	RAB6A	-0.037	0.43	0.88
Poor	CD16p Mono	RAB7A	0.028	0.4	0.87
Poor	CD16p Mono	RAB8A	0.076	0.17	0.72
Poor	CD16p Mono	RAB8B	0.082	0.29	0.82
Poor	CD16p Mono	RAB9A	-0.052	0.37	0.85
Poor	CD16p Mono	RABAC1	-0.016	0.79	0.99
Poor	CD16p Mono	RABEP1	-0.013	0.85	1
Poor	CD16p Mono	RABEP2	0.032	0.56	0.93
Poor	CD16p Mono	RABEPK	-0.033	0.59	0.94
Poor	CD16p Mono	RABGAP1	0.082	0.093	0.64
Poor	CD16p Mono	RABGAP1L	0.048	0.65	0.96
Poor	CD16p Mono	RABGEF1	0.018	0.62	0.94
Poor	CD16p Mono	RABGGTA	0.033	0.41	0.87
Poor	CD16p Mono	RABGGTB	-0.056	0.31	0.84
Poor	CD16p Mono	RABIF	-0.032	0.4	0.87
Poor	CD16p Mono	RABL2A	-0.14	0.047	0.55
Poor	CD16p Mono	RABL2B	-0.099	0.015	0.43
Poor	CD16p Mono	RABL3	-0.058	0.38	0.85
Poor	CD16p Mono	RABL6	-0.026	1	1
Poor	CD16p Mono	RAC1	0.042	0.34	0.84
Poor	CD16p Mono	RAC2	0.036	0.29	0.82
Poor	CD16p Mono	RACGAP1	-0.062	0.49	0.9
Poor	CD16p Mono	RAD1	0.085	0.051	0.56
Poor	CD16p Mono	RAD17	-0.11	0.047	0.55
Poor	CD16p Mono	RAD18	0.09	0.27	0.8
Poor	CD16p Mono	RAD21	-0.1	0.052	0.56
Poor	CD16p Mono	RAD23A	0.046	0.36	0.85
Poor	CD16p Mono	RAD23B	-0.029	0.81	0.99
Poor	CD16p Mono	RAD50	0.0078	0.88	1
Poor	CD16p Mono	RAD51	0.22	0.3	0.82
Poor	CD16p Mono	RAD51-AS1	-0.096	0.41	0.87
Poor	CD16p Mono	RAD51AP1	0.081	0.36	0.85
Poor	CD16p Mono	RAD51B	-0.12	1	1
Poor	CD16p Mono	RAD51C	0.03	0.63	0.95
Poor	CD16p Mono	RAD51D	0.03	0.73	0.97
Poor	CD16p Mono	RAD52	-0.0089	0.9	1
Poor	CD16p Mono	RAD54L2	0.031	0.74	0.98
Poor	CD16p Mono	RAD9A	0.033	0.67	0.96
Poor	CD16p Mono	RAD9B	0.00031	0.99	1
Poor	CD16p Mono	RAE1	0.0062	0.84	1
Poor	CD16p Mono	RAF1	0.017	0.66	0.96
Poor	CD16p Mono	RAI1	-0.0044	0.98	1
Poor	CD16p Mono	RALA	-0.016	0.73	0.97
Poor	CD16p Mono	RALB	-0.00032	0.99	1
Poor	CD16p Mono	RALBP1	-0.004	0.93	1
Poor	CD16p Mono	RALGAPA1	0.058	0.5	0.91
Poor	CD16p Mono	RALGAPA1P	-0.14	0.5	0.91
Poor	CD16p Mono	RALGAPA2	-0.16	0.13	0.7
Poor	CD16p Mono	RALGAPB	0.053	0.48	0.9
Poor	CD16p Mono	RALGDS	0.11	0.18	0.72
Poor	CD16p Mono	RALGPS1	0.0037	0.97	1
Poor	CD16p Mono	RALGPS2	0.052	0.62	0.95
Poor	CD16p Mono	RALY	0.0066	0.87	1
Poor	CD16p Mono	RALY-AS1	0.13	0.45	0.89
Poor	CD16p Mono	RAN	-0.024	0.51	0.91
Poor	CD16p Mono	RANBP1	-0.024	0.68	0.96
Poor	CD16p Mono	RANBP10	-0.021	0.61	0.94
Poor	CD16p Mono	RANBP17	-0.093	0.72	0.97
Poor	CD16p Mono	RANBP2	0.11	0.25	0.79
Poor	CD16p Mono	RANBP3	-0.031	0.67	0.96
Poor	CD16p Mono	RANBP6	0.039	0.57	0.93
Poor	CD16p Mono	RANBP9	-0.22	0.0057	0.34
Poor	CD16p Mono	RANGAP1	0.12	0.059	0.59
Poor	CD16p Mono	RAP1A	-0.082	0.24	0.78
Poor	CD16p Mono	RAP1B	0.033	0.54	0.92
Poor	CD16p Mono	RAP1GAP2	-0.036	0.69	0.96
Poor	CD16p Mono	RAP1GDS1	-0.029	0.61	0.94
Poor	CD16p Mono	RAP2A	-0.067	0.31	0.84
Poor	CD16p Mono	RAP2B	-0.053	0.34	0.84
Poor	CD16p Mono	RAP2C	-0.034	0.6	0.94
Poor	CD16p Mono	RAP2C-AS1	-0.08	0.35	0.85
Poor	CD16p Mono	RAPGEF1	0.0095	0.87	1
Poor	CD16p Mono	RAPGEF2	-0.17	0.054	0.57
Poor	CD16p Mono	RAPGEF3	-0.26	0.21	0.75
Poor	CD16p Mono	RAPGEF6	0.0078	0.94	1
Poor	CD16p Mono	RAPGEFL1	-0.22	0.36	0.85
Poor	CD16p Mono	RAPH1	0.036	0.8	0.99
Poor	CD16p Mono	RARA	0.06	0.34	0.84
Poor	CD16p Mono	RARA-AS1	0.018	0.79	0.99
Poor	CD16p Mono	RARG	0.053	0.72	0.97
Poor	CD16p Mono	RARRES3	-0.11	0.15	0.71
Poor	CD16p Mono	RARS	0.05	0.044	0.54
Poor	CD16p Mono	RARS2	0.0053	0.88	1
Poor	CD16p Mono	RASA1	-0.033	0.67	0.96
Poor	CD16p Mono	RASA2	0.029	0.63	0.95
Poor	CD16p Mono	RASA3	0.097	0.11	0.67
Poor	CD16p Mono	RASA4B	0.34	0.054	0.57
Poor	CD16p Mono	RASA4CP	-0.048	0.75	0.98
Poor	CD16p Mono	RASAL2	-0.27	0.2	0.75
Poor	CD16p Mono	RASAL3	0.15	0.026	0.48
Poor	CD16p Mono	RASD1	-0.12	0.6	0.94
Poor	CD16p Mono	RASGEF1A	0.51	1	1
Poor	CD16p Mono	RASGEF1B	0.034	0.62	0.95
Poor	CD16p Mono	RASGRP1	-0.087	0.8	0.99
Poor	CD16p Mono	RASGRP2	0.0077	0.87	1
Poor	CD16p Mono	RASGRP3	0.26	0.22	0.76
Poor	CD16p Mono	RASGRP4	-0.037	0.46	0.89
Poor	CD16p Mono	RASL10A	-0.0064	0.98	1
Poor	CD16p Mono	RASL11A	-0.28	0.077	0.62
Poor	CD16p Mono	RASSF1	-0.018	0.64	0.95
Poor	CD16p Mono	RASSF1-AS1	0.061	0.63	0.95
Poor	CD16p Mono	RASSF2	0.02	0.81	1
Poor	CD16p Mono	RASSF3	-0.21	0.29	0.81
Poor	CD16p Mono	RASSF4	-0.095	0.14	0.7
Poor	CD16p Mono	RASSF5	0.0054	0.92	1
Poor	CD16p Mono	RASSF7	-0.0083	0.91	1
Poor	CD16p Mono	RAVER1	-0.023	0.64	0.95
Poor	CD16p Mono	RAVER2	-0.3	0.064	0.6
Poor	CD16p Mono	RB1	0.024	0.76	0.98
Poor	CD16p Mono	RB1CC1	0.036	0.46	0.89
Poor	CD16p Mono	RBAK	0.016	0.83	1
Poor	CD16p Mono	RBBP4	-0.039	0.18	0.72
Poor	CD16p Mono	RBBP5	-0.005	0.94	1
Poor	CD16p Mono	RBBP6	-0.06	0.2	0.74
Poor	CD16p Mono	RBBP7	-0.063	0.047	0.55
Poor	CD16p Mono	RBBP8	-0.11	0.071	0.61
Poor	CD16p Mono	RBBP9	0.076	0.25	0.79
Poor	CD16p Mono	RBCK1	0.13	0.095	0.64
Poor	CD16p Mono	RBFA	0.069	0.46	0.89
Poor	CD16p Mono	RBL1	0.1	0.19	0.73
Poor	CD16p Mono	RBL2	0.017	0.78	0.99
Poor	CD16p Mono	RBM10	-0.0061	0.9	1
Poor	CD16p Mono	RBM12	0.17	0.028	0.5
Poor	CD16p Mono	RBM12B	-0.053	0.34	0.84
Poor	CD16p Mono	RBM12B-AS1	0.22	0.3	0.82
Poor	CD16p Mono	RBM14	0.059	0.2	0.75
Poor	CD16p Mono	RBM15	0.09	0.19	0.74
Poor	CD16p Mono	RBM15B	0.1	0.017	0.44
Poor	CD16p Mono	RBM17	-0.045	0.16	0.72
Poor	CD16p Mono	RBM18	0.032	0.54	0.92
Poor	CD16p Mono	RBM19	0.086	0.05	0.56
Poor	CD16p Mono	RBM22	-0.016	0.67	0.96
Poor	CD16p Mono	RBM23	0.095	0.14	0.7
Poor	CD16p Mono	RBM25	0.059	0.24	0.78
Poor	CD16p Mono	RBM26	-0.075	0.16	0.72
Poor	CD16p Mono	RBM26-AS1	0.12	0.64	0.95
Poor	CD16p Mono	RBM27	0.036	0.47	0.89
Poor	CD16p Mono	RBM28	-0.00079	0.99	1
Poor	CD16p Mono	RBM3	0.012	0.82	1
Poor	CD16p Mono	RBM33	0.018	0.73	0.98
Poor	CD16p Mono	RBM34	0.051	0.34	0.84
Poor	CD16p Mono	RBM38	0.005	0.95	1
Poor	CD16p Mono	RBM39	-0.082	0.071	0.61
Poor	CD16p Mono	RBM4	-0.0035	0.9	1
Poor	CD16p Mono	RBM41	0.018	0.73	0.97
Poor	CD16p Mono	RBM42	0.11	0.017	0.43
Poor	CD16p Mono	RBM43	0.16	0.18	0.72
Poor	CD16p Mono	RBM44	-0.49	0.059	0.59
Poor	CD16p Mono	RBM45	0.015	0.78	0.98
Poor	CD16p Mono	RBM47	0.12	0.18	0.72
Poor	CD16p Mono	RBM48	0.036	0.62	0.94
Poor	CD16p Mono	RBM4B	-0.031	0.44	0.89
Poor	CD16p Mono	RBM5	0.042	0.19	0.73
Poor	CD16p Mono	RBM5-AS1	0.048	0.69	0.96
Poor	CD16p Mono	RBM6	-0.021	0.6	0.94
Poor	CD16p Mono	RBM7	-0.011	0.85	1
Poor	CD16p Mono	RBM8A	-0.018	0.54	0.92
Poor	CD16p Mono	RBMS1	0.017	0.7	0.97
Poor	CD16p Mono	RBMS2	0.096	0.38	0.85
Poor	CD16p Mono	RBMX	-0.06	0.08	0.62
Poor	CD16p Mono	RBMX2	0.0078	0.93	1
Poor	CD16p Mono	RBMXL1	0.0023	0.97	1
Poor	CD16p Mono	RBP7	-0.052	0.7	0.97
Poor	CD16p Mono	RBPJ	-0.029	0.51	0.91
Poor	CD16p Mono	RBSN	0.021	0.65	0.96
Poor	CD16p Mono	RBX1	0.039	0.54	0.92
Poor	CD16p Mono	RC3H1	-0.022	0.73	0.97
Poor	CD16p Mono	RC3H2	-0.048	0.27	0.8
Poor	CD16p Mono	RCAN1	0.039	0.29	0.82
Poor	CD16p Mono	RCAN3	-0.21	1	1
Poor	CD16p Mono	RCBTB1	-0.18	0.032	0.51
Poor	CD16p Mono	RCBTB2	0.046	0.21	0.75
Poor	CD16p Mono	RCC1	0.1	0.044	0.54
Poor	CD16p Mono	RCC2	0.2	0.22	0.76
Poor	CD16p Mono	RCCD1	0.099	0.49	0.9
Poor	CD16p Mono	RCE1	-0.007	0.9	1
Poor	CD16p Mono	RCHY1	-0.099	0.11	0.66
Poor	CD16p Mono	RCL1	0.044	0.74	0.98
Poor	CD16p Mono	RCN1	0.053	0.54	0.92
Poor	CD16p Mono	RCN2	-0.083	0.19	0.74
Poor	CD16p Mono	RCN3	-0.19	0.05	0.56
Poor	CD16p Mono	RCOR1	-0.065	0.34	0.84
Poor	CD16p Mono	RCOR3	-0.055	0.23	0.77
Poor	CD16p Mono	RCSD1	0.021	0.6	0.94
Poor	CD16p Mono	RDH10	-0.11	0.34	0.84
Poor	CD16p Mono	RDH11	-0.007	0.85	1
Poor	CD16p Mono	RDH13	0.061	0.48	0.9
Poor	CD16p Mono	RDH14	0.35	0.011	0.4
Poor	CD16p Mono	RDH5	0.0075	0.78	0.99
Poor	CD16p Mono	RDX	-0.0059	0.92	1
Poor	CD16p Mono	REC8	0.042	0.77	0.98
Poor	CD16p Mono	RECK	0.0034	0.96	1
Poor	CD16p Mono	RECQL	-0.00084	0.99	1
Poor	CD16p Mono	RECQL4	-0.25	0.06	0.59
Poor	CD16p Mono	RECQL5	0.082	0.04	0.53
Poor	CD16p Mono	REEP3	-0.0011	0.98	1
Poor	CD16p Mono	REEP4	0.037	0.41	0.87
Poor	CD16p Mono	REEP5	-0.063	0.16	0.72
Poor	CD16p Mono	REEP6	-0.36	0.081	0.62
Poor	CD16p Mono	REL	0.0087	0.86	1
Poor	CD16p Mono	RELA	0.015	0.62	0.94
Poor	CD16p Mono	RELB	0.13	0.21	0.75
Poor	CD16p Mono	RELL1	-0.25	0.004	0.3
Poor	CD16p Mono	RELL2	-0.049	0.56	0.92
Poor	CD16p Mono	RELT	-0.028	0.6	0.94
Poor	CD16p Mono	RENBP	0.045	0.65	0.96
Poor	CD16p Mono	REPIN1	0.077	0.18	0.73
Poor	CD16p Mono	REPS1	-0.061	0.22	0.76
Poor	CD16p Mono	REPS2	0.035	0.83	1
Poor	CD16p Mono	RER1	0.0065	0.84	1
Poor	CD16p Mono	RERE	0.029	0.53	0.92
Poor	CD16p Mono	REREP3	0.069	0.77	0.98
Poor	CD16p Mono	REST	0.004	0.89	1
Poor	CD16p Mono	RET	0.0019	0.99	1
Poor	CD16p Mono	RETN	-0.088	0.24	0.78
Poor	CD16p Mono	RETSAT	-0.087	0.34	0.84
Poor	CD16p Mono	REV1	-0.023	0.58	0.93
Poor	CD16p Mono	REV3L	-0.071	0.24	0.78
Poor	CD16p Mono	REXO1	0.27	0.015	0.43
Poor	CD16p Mono	REXO2	-0.033	0.53	0.92
Poor	CD16p Mono	REXO4	-0.037	0.39	0.86
Poor	CD16p Mono	RFC1	-0.058	0.26	0.79
Poor	CD16p Mono	RFC2	0.01	0.84	1
Poor	CD16p Mono	RFC3	-0.098	0.09	0.64
Poor	CD16p Mono	RFC4	0.022	0.75	0.98
Poor	CD16p Mono	RFC5	-0.062	0.23	0.76
Poor	CD16p Mono	RFFL	0.26	0.011	0.4
Poor	CD16p Mono	RFK	-0.082	0.053	0.57
Poor	CD16p Mono	RFNG	-0.072	0.2	0.75
Poor	CD16p Mono	RFT1	0.094	0.074	0.62
Poor	CD16p Mono	RFTN1	-0.00074	0.99	1
Poor	CD16p Mono	RFWD2	-0.013	0.69	0.96
Poor	CD16p Mono	RFWD3	0.032	0.62	0.95
Poor	CD16p Mono	RFX1	-0.18	0.096	0.65
Poor	CD16p Mono	RFX2	-0.061	0.54	0.92
Poor	CD16p Mono	RFX3	0.088	0.38	0.85
Poor	CD16p Mono	RFX5	-0.021	0.66	0.96
Poor	CD16p Mono	RFX7	-0.00073	0.99	1
Poor	CD16p Mono	RFXANK	-0.054	1	1
Poor	CD16p Mono	RFXAP	-0.029	0.74	0.98
Poor	CD16p Mono	RGAG4	-0.013	0.93	1
Poor	CD16p Mono	RGCC	-0.46	0.097	0.65
Poor	CD16p Mono	RGL1	0.28	0.00061	0.22
Poor	CD16p Mono	RGL2	-0.2	0.0042	0.31
Poor	CD16p Mono	RGL4	-0.099	0.44	0.89
Poor	CD16p Mono	RGP1	0.19	0.038	0.53
Poor	CD16p Mono	RGS1	NA	NA	NA
Poor	CD16p Mono	RGS10	-0.034	0.61	0.94
Poor	CD16p Mono	RGS12	0.12	0.14	0.7
Poor	CD16p Mono	RGS14	0.029	0.54	0.92
Poor	CD16p Mono	RGS18	-0.011	0.87	1
Poor	CD16p Mono	RGS19	-0.029	0.54	0.92
Poor	CD16p Mono	RGS2	-0.3	0.0038	0.3
Poor	CD16p Mono	RGS3	0.086	0.1	0.65
Poor	CD16p Mono	RGS5	-0.3	0.07	0.61
Poor	CD16p Mono	RHBDD1	0.05	0.38	0.85
Poor	CD16p Mono	RHBDD2	0.041	0.58	0.93
Poor	CD16p Mono	RHBDD3	0.13	0.031	0.5
Poor	CD16p Mono	RHBDF2	0.097	0.14	0.7
Poor	CD16p Mono	RHD	-0.17	0.066	0.6
Poor	CD16p Mono	RHEB	0.02	0.65	0.96
Poor	CD16p Mono	RHEBL1	0.016	0.89	1
Poor	CD16p Mono	RHNO1	0.014	0.82	1
Poor	CD16p Mono	RHOA	0.028	0.18	0.72
Poor	CD16p Mono	RHOB	0.048	0.59	0.94
Poor	CD16p Mono	RHOBTB1	0.032	0.87	1
Poor	CD16p Mono	RHOBTB2	0.083	0.43	0.88
Poor	CD16p Mono	RHOBTB3	0.079	0.68	0.96
Poor	CD16p Mono	RHOC	0.11	0.17	0.72
Poor	CD16p Mono	RHOF	0.31	0.04	0.53
Poor	CD16p Mono	RHOG	0.049	0.16	0.72
Poor	CD16p Mono	RHOQ	0.019	0.76	0.98
Poor	CD16p Mono	RHOT1	-0.015	0.76	0.98
Poor	CD16p Mono	RHOT2	0.011	0.86	1
Poor	CD16p Mono	RHOU	-0.11	0.31	0.83
Poor	CD16p Mono	RIC1	0.046	0.6	0.94
Poor	CD16p Mono	RIC8A	0.0098	0.78	0.99
Poor	CD16p Mono	RIC8B	0.09	0.13	0.7
Poor	CD16p Mono	RICTOR	0.2	0.043	0.54
Poor	CD16p Mono	RIF1	0.053	0.13	0.69
Poor	CD16p Mono	RILP	-0.079	0.47	0.89
Poor	CD16p Mono	RILPL2	0.027	0.57	0.93
Poor	CD16p Mono	RIMBP3	0.0023	0.99	1
Poor	CD16p Mono	RIMKLB	0.14	0.42	0.88
Poor	CD16p Mono	RIN1	0.18	0.074	0.61
Poor	CD16p Mono	RIN2	0.0036	0.98	1
Poor	CD16p Mono	RIN3	-0.02	0.79	0.99
Poor	CD16p Mono	RING1	-0.022	0.8	0.99
Poor	CD16p Mono	RINL	0.078	0.073	0.61
Poor	CD16p Mono	RINT1	0.063	0.3	0.83
Poor	CD16p Mono	RIOK1	0.021	0.53	0.92
Poor	CD16p Mono	RIOK2	0.012	0.72	0.97
Poor	CD16p Mono	RIOK3	-0.015	0.72	0.97
Poor	CD16p Mono	RIPK1	0.14	0.024	0.47
Poor	CD16p Mono	RIPK2	0.022	0.66	0.96
Poor	CD16p Mono	RIPK3	-0.0053	0.91	1
Poor	CD16p Mono	RIT1	-0.033	1	1
Poor	CD16p Mono	RITA1	0.078	0.25	0.79
Poor	CD16p Mono	RLF	-0.033	0.59	0.94
Poor	CD16p Mono	RLIM	0.075	0.35	0.85
Poor	CD16p Mono	RMDN1	-0.026	0.5	0.91
Poor	CD16p Mono	RMDN2	0.0018	0.99	1
Poor	CD16p Mono	RMDN3	0.049	0.14	0.7
Poor	CD16p Mono	RMI1	0.0042	0.95	1
Poor	CD16p Mono	RMI2	0.27	0.14	0.7
Poor	CD16p Mono	RMND1	-0.046	0.28	0.81
Poor	CD16p Mono	RMND5A	-0.079	0.069	0.6
Poor	CD16p Mono	RMND5B	0.13	1	1
Poor	CD16p Mono	RN7SK	-0.18	0.29	0.81
Poor	CD16p Mono	RN7SL1	0.06	0.64	0.95
Poor	CD16p Mono	RN7SL2	0.16	0.26	0.79
Poor	CD16p Mono	RNA18S5	0.21	0.47	0.89
Poor	CD16p Mono	RNA28S5	0.18	0.48	0.9
Poor	CD16p Mono	RNA45S5	0.054	0.79	0.99
Poor	CD16p Mono	RNASE1	-0.55	1	1
Poor	CD16p Mono	RNASE2	0.3	0.23	0.77
Poor	CD16p Mono	RNASE4	0.39	0.17	0.72
Poor	CD16p Mono	RNASE6	0.17	0.32	0.84
Poor	CD16p Mono	RNASEH1	-0.0012	0.98	1
Poor	CD16p Mono	RNASEH1-AS1	-0.02	0.88	1
Poor	CD16p Mono	RNASEH2A	0.12	1	1
Poor	CD16p Mono	RNASEH2B	-0.015	0.81	1
Poor	CD16p Mono	RNASEH2B-AS1	-0.0048	0.97	1
Poor	CD16p Mono	RNASEH2C	0.092	0.12	0.67
Poor	CD16p Mono	RNASEK	-0.081	0.44	0.89
Poor	CD16p Mono	RNASEL	0.072	0.15	0.72
Poor	CD16p Mono	RNASET2	0.053	0.33	0.84
Poor	CD16p Mono	RNF10	-0.00028	0.99	1
Poor	CD16p Mono	RNF103	-0.039	0.47	0.89
Poor	CD16p Mono	RNF11	-0.082	0.18	0.73
Poor	CD16p Mono	RNF111	0.0015	0.97	1
Poor	CD16p Mono	RNF113A	0.013	0.79	0.99
Poor	CD16p Mono	RNF114	0.028	0.56	0.93
Poor	CD16p Mono	RNF115	-0.026	0.53	0.92
Poor	CD16p Mono	RNF121	0.029	0.64	0.96
Poor	CD16p Mono	RNF122	0.012	0.93	1
Poor	CD16p Mono	RNF123	0.077	0.095	0.64
Poor	CD16p Mono	RNF125	-0.22	0.066	0.6
Poor	CD16p Mono	RNF126	0.035	0.59	0.94
Poor	CD16p Mono	RNF13	-0.04	0.43	0.89
Poor	CD16p Mono	RNF130	-0.039	0.26	0.79
Poor	CD16p Mono	RNF135	0.026	0.38	0.85
Poor	CD16p Mono	RNF138	-0.011	0.84	1
Poor	CD16p Mono	RNF139	-0.066	0.079	0.62
Poor	CD16p Mono	RNF139-AS1	0.32	0.088	0.63
Poor	CD16p Mono	RNF14	-0.088	0.0017	0.25
Poor	CD16p Mono	RNF141	-0.0062	0.94	1
Poor	CD16p Mono	RNF144A	-0.36	0.31	0.84
Poor	CD16p Mono	RNF144B	0.21	0.17	0.72
Poor	CD16p Mono	RNF145	-0.14	0.24	0.78
Poor	CD16p Mono	RNF146	0.15	0.05	0.56
Poor	CD16p Mono	RNF149	-0.025	0.45	0.89
Poor	CD16p Mono	RNF166	-0.047	0.43	0.89
Poor	CD16p Mono	RNF167	-0.052	0.54	0.92
Poor	CD16p Mono	RNF168	-0.087	0.13	0.69
Poor	CD16p Mono	RNF169	0.15	0.21	0.75
Poor	CD16p Mono	RNF170	-0.084	0.082	0.62
Poor	CD16p Mono	RNF175	-0.046	0.72	0.97
Poor	CD16p Mono	RNF181	0.005	0.91	1
Poor	CD16p Mono	RNF185	0.04	0.48	0.9
Poor	CD16p Mono	RNF187	0.07	0.092	0.64
Poor	CD16p Mono	RNF19A	-0.025	0.67	0.96
Poor	CD16p Mono	RNF19B	-0.12	0.2	0.75
Poor	CD16p Mono	RNF2	-0.096	0.065	0.6
Poor	CD16p Mono	RNF20	0.051	0.015	0.43
Poor	CD16p Mono	RNF207	0.2	0.28	0.81
Poor	CD16p Mono	RNF213	0.16	0.11	0.66
Poor	CD16p Mono	RNF214	0.058	0.45	0.89
Poor	CD16p Mono	RNF216	-0.024	0.58	0.93
Poor	CD16p Mono	RNF216P1	0.047	0.52	0.91
Poor	CD16p Mono	RNF217	-0.2	1	1
Poor	CD16p Mono	RNF219	0.095	0.2	0.74
Poor	CD16p Mono	RNF220	0.037	0.34	0.84
Poor	CD16p Mono	RNF24	-0.16	0.0089	0.39
Poor	CD16p Mono	RNF25	0.087	0.16	0.72
Poor	CD16p Mono	RNF26	0.093	0.066	0.6
Poor	CD16p Mono	RNF31	0.083	0.15	0.71
Poor	CD16p Mono	RNF32	0.23	0.057	0.58
Poor	CD16p Mono	RNF34	-0.0027	0.95	1
Poor	CD16p Mono	RNF38	-0.051	0.38	0.85
Poor	CD16p Mono	RNF4	0.015	0.63	0.95
Poor	CD16p Mono	RNF40	0.054	0.21	0.75
Poor	CD16p Mono	RNF41	-0.04	0.29	0.82
Poor	CD16p Mono	RNF44	-0.089	0.34	0.84
Poor	CD16p Mono	RNF5	0.011	0.82	1
Poor	CD16p Mono	RNF6	0.039	0.45	0.89
Poor	CD16p Mono	RNF7	-0.008	0.84	1
Poor	CD16p Mono	RNF8	0.04	0.63	0.95
Poor	CD16p Mono	RNFT1	-0.031	0.35	0.85
Poor	CD16p Mono	RNGTT	0.027	0.57	0.93
Poor	CD16p Mono	RNH1	0.1	0.041	0.54
Poor	CD16p Mono	RNLS	-0.077	0.33	0.84
Poor	CD16p Mono	RNMT	0.025	0.54	0.92
Poor	CD16p Mono	RNMTL1	0.13	0.036	0.52
Poor	CD16p Mono	RNPC3	0.01	0.87	1
Poor	CD16p Mono	RNPEP	-0.071	0.18	0.72
Poor	CD16p Mono	RNPEPL1	-0.03	0.5	0.91
Poor	CD16p Mono	RNPS1	0.042	0.37	0.85
Poor	CD16p Mono	RNU2-2P	-0.34	0.25	0.79
Poor	CD16p Mono	RNU4ATAC	-0.8	1	1
Poor	CD16p Mono	RNVU1-14	0.28	0.59	0.94
Poor	CD16p Mono	RNVU1-19	-0.37	0.38	0.85
Poor	CD16p Mono	ROBO1	0.12	0.88	1
Poor	CD16p Mono	ROBO3	-0.092	0.66	0.96
Poor	CD16p Mono	ROCK1	0.0076	0.87	1
Poor	CD16p Mono	ROCK2	-0.023	0.45	0.89
Poor	CD16p Mono	ROGDI	0.0011	0.99	1
Poor	CD16p Mono	ROMO1	0.083	0.16	0.72
Poor	CD16p Mono	RORA	-0.58	0.14	0.7
Poor	CD16p Mono	RP2	0.0099	0.89	1
Poor	CD16p Mono	RP9	0.011	0.86	1
Poor	CD16p Mono	RP9P	-0.063	0.46	0.89
Poor	CD16p Mono	RPA1	0.023	0.39	0.86
Poor	CD16p Mono	RPA2	-0.016	0.76	0.98
Poor	CD16p Mono	RPA3	-0.061	0.36	0.85
Poor	CD16p Mono	RPA4	-0.12	0.61	0.94
Poor	CD16p Mono	RPAIN	-0.13	0.11	0.67
Poor	CD16p Mono	RPAP1	0.032	0.61	0.94
Poor	CD16p Mono	RPAP2	-0.091	0.13	0.69
Poor	CD16p Mono	RPAP3	-0.05	0.32	0.84
Poor	CD16p Mono	RPARP-AS1	-0.2	0.17	0.72
Poor	CD16p Mono	RPE	-0.018	0.72	0.97
Poor	CD16p Mono	RPF1	-0.0063	0.9	1
Poor	CD16p Mono	RPF2	-0.0099	1	1
Poor	CD16p Mono	RPGR	-0.017	0.74	0.98
Poor	CD16p Mono	RPGRIP1	-0.14	0.4	0.86
Poor	CD16p Mono	RPH3A	-0.06	0.76	0.98
Poor	CD16p Mono	RPH3AL	0.17	0.26	0.79
Poor	CD16p Mono	RPIA	0.097	0.036	0.51
Poor	CD16p Mono	RPL10	-0.076	0.23	0.77
Poor	CD16p Mono	RPL10A	-0.11	0.16	0.72
Poor	CD16p Mono	RPL11	-0.018	0.75	0.98
Poor	CD16p Mono	RPL12	0.031	0.65	0.96
Poor	CD16p Mono	RPL13	9.60E-05	1	1
Poor	CD16p Mono	RPL13A	-0.032	0.64	0.95
Poor	CD16p Mono	RPL13P5	0.096	0.61	0.94
Poor	CD16p Mono	RPL14	-0.032	0.65	0.96
Poor	CD16p Mono	RPL15	-0.057	0.26	0.79
Poor	CD16p Mono	RPL17	0.17	0.36	0.85
Poor	CD16p Mono	RPL18	0.037	0.55	0.92
Poor	CD16p Mono	RPL18A	0.012	0.82	1
Poor	CD16p Mono	RPL19	-0.032	0.52	0.91
Poor	CD16p Mono	RPL21	-0.12	0.076	0.62
Poor	CD16p Mono	RPL21P44	-0.32	0.15	0.71
Poor	CD16p Mono	RPL22	-0.022	0.73	0.97
Poor	CD16p Mono	RPL22L1	-0.064	0.54	0.92
Poor	CD16p Mono	RPL23	0.0072	0.94	1
Poor	CD16p Mono	RPL23A	-0.063	0.33	0.84
Poor	CD16p Mono	RPL23AP53	0.06	0.69	0.97
Poor	CD16p Mono	RPL23AP7	-0.057	0.52	0.92
Poor	CD16p Mono	RPL23AP82	-0.024	0.78	0.99
Poor	CD16p Mono	RPL24	-0.0077	0.89	1
Poor	CD16p Mono	RPL26	-0.044	0.48	0.9
Poor	CD16p Mono	RPL26L1	0.035	0.67	0.96
Poor	CD16p Mono	RPL27	-0.04	0.47	0.89
Poor	CD16p Mono	RPL27A	0.017	0.78	0.99
Poor	CD16p Mono	RPL28	0.11	0.1	0.65
Poor	CD16p Mono	RPL29	-0.015	0.8	0.99
Poor	CD16p Mono	RPL3	-0.1	0.19	0.74
Poor	CD16p Mono	RPL30	0.00043	0.99	1
Poor	CD16p Mono	RPL31	-0.0067	0.91	1
Poor	CD16p Mono	RPL32	-0.041	0.54	0.92
Poor	CD16p Mono	RPL32P3	-0.064	0.54	0.92
Poor	CD16p Mono	RPL34	-0.023	0.68	0.96
Poor	CD16p Mono	RPL35	0.019	0.7	0.97
Poor	CD16p Mono	RPL35A	-0.021	0.75	0.98
Poor	CD16p Mono	RPL36	0.058	0.33	0.84
Poor	CD16p Mono	RPL36A	-0.13	0.51	0.91
Poor	CD16p Mono	RPL36AL	-0.0082	0.87	1
Poor	CD16p Mono	RPL37	0.056	0.39	0.86
Poor	CD16p Mono	RPL37A	-0.02	0.81	1
Poor	CD16p Mono	RPL38	-0.01	0.87	1
Poor	CD16p Mono	RPL39	-0.019	0.81	1
Poor	CD16p Mono	RPL39L	0.073	0.57	0.93
Poor	CD16p Mono	RPL4	-0.044	0.36	0.85
Poor	CD16p Mono	RPL41	-0.077	0.24	0.78
Poor	CD16p Mono	RPL5	-0.12	0.2	0.74
Poor	CD16p Mono	RPL6	-0.076	0.3	0.83
Poor	CD16p Mono	RPL7	-0.17	0.026	0.48
Poor	CD16p Mono	RPL7A	-0.042	0.6	0.94
Poor	CD16p Mono	RPL7L1	-0.029	1	1
Poor	CD16p Mono	RPL8	-0.012	0.8	0.99
Poor	CD16p Mono	RPL9	-0.091	0.22	0.76
Poor	CD16p Mono	RPLP0	-0.11	0.2	0.75
Poor	CD16p Mono	RPLP1	-0.0031	0.97	1
Poor	CD16p Mono	RPLP2	0.015	0.84	1
Poor	CD16p Mono	RPN1	0.019	0.53	0.92
Poor	CD16p Mono	RPN2	-0.015	0.65	0.96
Poor	CD16p Mono	RPP14	-0.033	0.42	0.88
Poor	CD16p Mono	RPP25	0.04	0.67	0.96
Poor	CD16p Mono	RPP25L	-0.13	0.097	0.65
Poor	CD16p Mono	RPP30	0.0015	0.98	1
Poor	CD16p Mono	RPP38	-0.0088	0.89	1
Poor	CD16p Mono	RPP40	0.0096	0.93	1
Poor	CD16p Mono	RPRD1A	-0.062	0.19	0.74
Poor	CD16p Mono	RPRD1B	0.14	0.085	0.63
Poor	CD16p Mono	RPRD2	0.015	0.81	0.99
Poor	CD16p Mono	RPS11	-0.0057	0.93	1
Poor	CD16p Mono	RPS12	-0.068	0.35	0.84
Poor	CD16p Mono	RPS13	-0.063	0.36	0.85
Poor	CD16p Mono	RPS14	-0.026	0.63	0.95
Poor	CD16p Mono	RPS15	0.077	0.24	0.78
Poor	CD16p Mono	RPS15A	-0.045	0.55	0.92
Poor	CD16p Mono	RPS15AP10	0.023	0.82	1
Poor	CD16p Mono	RPS16	-0.072	0.38	0.85
Poor	CD16p Mono	RPS17	-0.05	0.58	0.93
Poor	CD16p Mono	RPS18	-0.0067	0.92	1
Poor	CD16p Mono	RPS19	0.025	0.66	0.96
Poor	CD16p Mono	RPS19BP1	0.024	0.69	0.96
Poor	CD16p Mono	RPS2	-0.055	0.44	0.89
Poor	CD16p Mono	RPS20	-0.013	0.85	1
Poor	CD16p Mono	RPS21	0.016	0.82	1
Poor	CD16p Mono	RPS23	-0.054	0.41	0.87
Poor	CD16p Mono	RPS24	-0.016	0.78	0.99
Poor	CD16p Mono	RPS25	0.0014	0.98	1
Poor	CD16p Mono	RPS26	0.016	0.75	0.98
Poor	CD16p Mono	RPS27	-0.022	0.7	0.97
Poor	CD16p Mono	RPS27A	-0.094	0.26	0.79
Poor	CD16p Mono	RPS27L	0.0046	0.95	1
Poor	CD16p Mono	RPS28	0.043	0.57	0.93
Poor	CD16p Mono	RPS29	-0.019	0.83	1
Poor	CD16p Mono	RPS2P32	-0.12	0.41	0.87
Poor	CD16p Mono	RPS3	-0.065	0.32	0.84
Poor	CD16p Mono	RPS3A	-0.1	0.19	0.73
Poor	CD16p Mono	RPS4X	-0.092	0.23	0.77
Poor	CD16p Mono	RPS5	-0.029	0.64	0.95
Poor	CD16p Mono	RPS6	-0.086	0.16	0.72
Poor	CD16p Mono	RPS6KA1	0.088	0.081	0.62
Poor	CD16p Mono	RPS6KA2	0.034	0.69	0.97
Poor	CD16p Mono	RPS6KA3	-0.018	0.82	1
Poor	CD16p Mono	RPS6KA4	0.032	0.62	0.94
Poor	CD16p Mono	RPS6KA5	-0.04	0.57	0.93
Poor	CD16p Mono	RPS6KB1	0.011	0.77	0.98
Poor	CD16p Mono	RPS6KB2	0.021	0.62	0.94
Poor	CD16p Mono	RPS6KC1	0.025	0.68	0.96
Poor	CD16p Mono	RPS7	-0.047	0.48	0.9
Poor	CD16p Mono	RPS8	-0.067	0.37	0.85
Poor	CD16p Mono	RPS9	-0.036	0.58	0.93
Poor	CD16p Mono	RPSA	-0.1	0.26	0.79
Poor	CD16p Mono	RPSAP58	-1.2	0.0062	0.36
Poor	CD16p Mono	RPTOR	0.054	0.51	0.91
Poor	CD16p Mono	RPUSD1	0.052	0.37	0.85
Poor	CD16p Mono	RPUSD2	0.19	0.029	0.5
Poor	CD16p Mono	RPUSD3	-0.012	0.82	1
Poor	CD16p Mono	RPUSD4	0.067	0.16	0.72
Poor	CD16p Mono	RQCD1	0.13	0.023	0.47
Poor	CD16p Mono	RRAGA	0.031	0.31	0.83
Poor	CD16p Mono	RRAGB	-0.078	0.079	0.62
Poor	CD16p Mono	RRAGC	-0.18	0.0093	0.39
Poor	CD16p Mono	RRAGD	-0.096	0.22	0.76
Poor	CD16p Mono	RRAS	0.1	0.19	0.74
Poor	CD16p Mono	RRBP1	0.15	0.068	0.6
Poor	CD16p Mono	RREB1	0.016	0.86	1
Poor	CD16p Mono	RRM1	8.40E-06	1	1
Poor	CD16p Mono	RRM2B	-0.018	0.83	1
Poor	CD16p Mono	RRN3	0.005	0.91	1
Poor	CD16p Mono	RRN3P1	0.031	0.66	0.96
Poor	CD16p Mono	RRN3P2	-0.15	0.25	0.78
Poor	CD16p Mono	RRN3P3	0.059	0.38	0.85
Poor	CD16p Mono	RRNAD1	0.097	0.18	0.72
Poor	CD16p Mono	RRP1	0.065	0.31	0.84
Poor	CD16p Mono	RRP12	-0.03	0.67	0.96
Poor	CD16p Mono	RRP15	-0.15	0.027	0.49
Poor	CD16p Mono	RRP1B	0.098	0.05	0.56
Poor	CD16p Mono	RRP36	0.03	0.32	0.84
Poor	CD16p Mono	RRP7A	0.079	0.23	0.77
Poor	CD16p Mono	RRP7BP	0.058	0.7	0.97
Poor	CD16p Mono	RRP8	0.0058	0.87	1
Poor	CD16p Mono	RRP9	0.091	0.3	0.83
Poor	CD16p Mono	RRS1	0.071	0.62	0.95
Poor	CD16p Mono	RSAD1	-0.015	0.62	0.95
Poor	CD16p Mono	RSAD2	0.59	0.095	0.64
Poor	CD16p Mono	RSBN1	-0.0071	0.84	1
Poor	CD16p Mono	RSBN1L	-0.065	0.37	0.85
Poor	CD16p Mono	RSC1A1	-0.23	0.19	0.73
Poor	CD16p Mono	RSF1	-0.013	0.77	0.98
Poor	CD16p Mono	RSG1	-0.029	0.85	1
Poor	CD16p Mono	RSL1D1	-0.0058	0.93	1
Poor	CD16p Mono	RSL24D1	-0.11	0.022	0.46
Poor	CD16p Mono	RSPH3	0.028	0.63	0.95
Poor	CD16p Mono	RSPRY1	-0.0099	0.82	1
Poor	CD16p Mono	RSRC1	-0.067	0.27	0.8
Poor	CD16p Mono	RSRC2	-0.072	0.16	0.72
Poor	CD16p Mono	RSRP1	-0.044	0.54	0.92
Poor	CD16p Mono	RSU1	-0.085	0.025	0.48
Poor	CD16p Mono	RTCA	-0.034	0.27	0.8
Poor	CD16p Mono	RTCA-AS1	-0.17	0.24	0.78
Poor	CD16p Mono	RTCB	0.13	0.078	0.62
Poor	CD16p Mono	RTF1	0.0041	0.92	1
Poor	CD16p Mono	RTFDC1	0.056	0.088	0.63
Poor	CD16p Mono	RTN1	0.055	0.48	0.9
Poor	CD16p Mono	RTN2	-0.2	0.027	0.48
Poor	CD16p Mono	RTN3	-0.21	0.0019	0.26
Poor	CD16p Mono	RTN4	-0.18	0.00043	0.2
Poor	CD16p Mono	RTN4IP1	0.023	0.73	0.97
Poor	CD16p Mono	RTP4	0.2	0.032	0.51
Poor	CD16p Mono	RTTN	0.19	0.1	0.65
Poor	CD16p Mono	RUFY1	0.034	0.31	0.83
Poor	CD16p Mono	RUFY2	0.067	0.3	0.83
Poor	CD16p Mono	RUFY3	0.027	0.65	0.96
Poor	CD16p Mono	RUFY4	-0.17	1	1
Poor	CD16p Mono	RUNDC1	0.023	0.41	0.87
Poor	CD16p Mono	RUNX1	0.078	0.1	0.65
Poor	CD16p Mono	RUNX1-IT1	-0.09	0.41	0.87
Poor	CD16p Mono	RUNX2	0.26	0.066	0.6
Poor	CD16p Mono	RUNX3	0.0056	0.92	1
Poor	CD16p Mono	RUSC1	0.015	0.82	1
Poor	CD16p Mono	RUSC2	0.14	0.41	0.87
Poor	CD16p Mono	RUVBL1	-0.032	0.62	0.95
Poor	CD16p Mono	RUVBL2	0.075	0.17	0.72
Poor	CD16p Mono	RWDD1	-0.014	0.74	0.98
Poor	CD16p Mono	RWDD2A	-0.21	0.035	0.51
Poor	CD16p Mono	RWDD2B	-0.091	0.41	0.87
Poor	CD16p Mono	RWDD3	-0.069	0.3	0.82
Poor	CD16p Mono	RWDD4	-0.12	0.0015	0.25
Poor	CD16p Mono	RXFP2	-1.1	0.0043	0.31
Poor	CD16p Mono	RXRA	-0.044	0.32	0.84
Poor	CD16p Mono	RXRB	-0.12	0.07	0.61
Poor	CD16p Mono	RYBP	0.035	0.71	0.97
Poor	CD16p Mono	RYK	-0.021	0.66	0.96
Poor	CD16p Mono	RYR1	-0.025	0.74	0.98
Poor	CD16p Mono	RYR3	0.007	0.98	1
Poor	CD16p Mono	S100A10	-0.0078	0.9	1
Poor	CD16p Mono	S100A11	0.041	0.38	0.85
Poor	CD16p Mono	S100A12	-0.11	0.73	0.98
Poor	CD16p Mono	S100A13	-0.17	0.22	0.76
Poor	CD16p Mono	S100A4	0.054	0.33	0.84
Poor	CD16p Mono	S100A6	0.071	0.16	0.72
Poor	CD16p Mono	S100A8	0.04	0.8	0.99
Poor	CD16p Mono	S100A9	-0.021	0.89	1
Poor	CD16p Mono	S100B	-0.1	0.45	0.89
Poor	CD16p Mono	S100P	0.025	0.92	1
Poor	CD16p Mono	S100PBP	-0.014	0.8	0.99
Poor	CD16p Mono	S100Z	-0.1	0.16	0.72
Poor	CD16p Mono	S1PR1	-0.15	0.51	0.91
Poor	CD16p Mono	S1PR2	0.22	0.13	0.7
Poor	CD16p Mono	S1PR3	-0.16	0.38	0.85
Poor	CD16p Mono	S1PR4	0.061	0.37	0.85
Poor	CD16p Mono	SAAL1	-0.0065	0.9	1
Poor	CD16p Mono	SAC3D1	-0.075	0.22	0.76
Poor	CD16p Mono	SACM1L	-0.033	0.56	0.93
Poor	CD16p Mono	SACS	0.00084	1	1
Poor	CD16p Mono	SAE1	0.041	0.33	0.84
Poor	CD16p Mono	SAFB	0.058	0.19	0.74
Poor	CD16p Mono	SAFB2	0.039	0.45	0.89
Poor	CD16p Mono	SAMD1	-0.34	0.058	0.58
Poor	CD16p Mono	SAMD10	-0.13	0.44	0.89
Poor	CD16p Mono	SAMD4A	0.16	0.31	0.83
Poor	CD16p Mono	SAMD4B	-0.076	0.065	0.6
Poor	CD16p Mono	SAMD8	-0.06	0.33	0.84
Poor	CD16p Mono	SAMD9	0.33	0.032	0.51
Poor	CD16p Mono	SAMD9L	0.25	0.05	0.56
Poor	CD16p Mono	SAMHD1	0.012	0.82	1
Poor	CD16p Mono	SAMM50	-0.021	0.59	0.94
Poor	CD16p Mono	SAMSN1	-0.022	0.75	0.98
Poor	CD16p Mono	SAP130	0.065	0.39	0.86
Poor	CD16p Mono	SAP18	-0.0068	0.87	1
Poor	CD16p Mono	SAP25	-0.28	0.074	0.61
Poor	CD16p Mono	SAP30	0.41	0.16	0.72
Poor	CD16p Mono	SAP30BP	0.063	0.12	0.68
Poor	CD16p Mono	SAP30L	-0.014	0.72	0.97
Poor	CD16p Mono	SAP30L-AS1	-0.18	0.22	0.76
Poor	CD16p Mono	SAPCD2	0.093	0.45	0.89
Poor	CD16p Mono	SAR1A	0.0082	0.9	1
Poor	CD16p Mono	SAR1B	-0.047	0.37	0.85
Poor	CD16p Mono	SARAF	-0.0021	0.98	1
Poor	CD16p Mono	SARM1	-0.017	0.86	1
Poor	CD16p Mono	SARNP	-0.0052	0.92	1
Poor	CD16p Mono	SARS	-0.034	0.36	0.85
Poor	CD16p Mono	SARS2	0.13	0.054	0.57
Poor	CD16p Mono	SART1	0.12	0.0026	0.28
Poor	CD16p Mono	SART3	0.035	0.31	0.84
Poor	CD16p Mono	SASH1	0.094	0.096	0.65
Poor	CD16p Mono	SASH3	0.11	0.016	0.43
Poor	CD16p Mono	SASS6	-0.021	0.77	0.98
Poor	CD16p Mono	SAT1	0.018	0.76	0.98
Poor	CD16p Mono	SAT2	-0.13	1	1
Poor	CD16p Mono	SATB1	-0.072	0.37	0.85
Poor	CD16p Mono	SAV1	0.029	0.65	0.96
Poor	CD16p Mono	SAYSD1	-0.013	0.73	0.97
Poor	CD16p Mono	SBDS	-0.036	0.24	0.78
Poor	CD16p Mono	SBDSP1	-0.12	0.017	0.44
Poor	CD16p Mono	SBF1	-0.083	0.16	0.72
Poor	CD16p Mono	SBF2	0.011	0.9	1
Poor	CD16p Mono	SBNO1	-0.063	0.074	0.62
Poor	CD16p Mono	SBNO2	-0.033	0.74	0.98
Poor	CD16p Mono	SC5D	0.078	0.47	0.9
Poor	CD16p Mono	SCAF1	0.2	0.084	0.62
Poor	CD16p Mono	SCAF11	-0.038	0.25	0.78
Poor	CD16p Mono	SCAF4	0.037	0.25	0.79
Poor	CD16p Mono	SCAF8	0.043	0.39	0.86
Poor	CD16p Mono	SCAI	-0.15	0.18	0.72
Poor	CD16p Mono	SCAMP1	-0.087	0.096	0.65
Poor	CD16p Mono	SCAMP1-AS1	0.044	0.65	0.96
Poor	CD16p Mono	SCAMP2	0.023	0.54	0.92
Poor	CD16p Mono	SCAMP3	-0.012	0.81	0.99
Poor	CD16p Mono	SCAMP4	-0.0013	0.98	1
Poor	CD16p Mono	SCAND1	0.12	0.11	0.67
Poor	CD16p Mono	SCAND2P	-0.011	0.89	1
Poor	CD16p Mono	SCAP	0.083	0.14	0.7
Poor	CD16p Mono	SCAPER	-0.016	0.82	1
Poor	CD16p Mono	SCARB1	0.17	0.23	0.77
Poor	CD16p Mono	SCARB2	0.091	0.13	0.7
Poor	CD16p Mono	SCARF1	-0.0075	0.98	1
Poor	CD16p Mono	SCARNA9	-0.073	0.71	0.97
Poor	CD16p Mono	SCART1	-0.41	0.2	0.75
Poor	CD16p Mono	SCCPDH	-0.047	0.46	0.89
Poor	CD16p Mono	SCD	-0.03	0.92	1
Poor	CD16p Mono	SCFD1	-0.015	0.71	0.97
Poor	CD16p Mono	SCFD2	0.059	0.36	0.85
Poor	CD16p Mono	SCGB3A1	0.18	0.27	0.8
Poor	CD16p Mono	SCGB3A2	0.029	0.88	1
Poor	CD16p Mono	SCIMP	-0.036	0.38	0.85
Poor	CD16p Mono	SCLT1	0.041	0.45	0.89
Poor	CD16p Mono	SCMH1	-0.14	0.18	0.72
Poor	CD16p Mono	SCML1	0.02	0.86	1
Poor	CD16p Mono	SCML2	0.05	0.8	0.99
Poor	CD16p Mono	SCNN1A	-0.13	0.53	0.92
Poor	CD16p Mono	SCO1	0.013	0.67	0.96
Poor	CD16p Mono	SCO2	0.11	0.51	0.91
Poor	CD16p Mono	SCOC	-0.057	0.38	0.85
Poor	CD16p Mono	SCP2	-0.024	0.48	0.9
Poor	CD16p Mono	SCPEP1	-0.091	0.11	0.67
Poor	CD16p Mono	SCRG1	0.28	1	1
Poor	CD16p Mono	SCRIB	-0.099	0.4	0.86
Poor	CD16p Mono	SCRN1	0.0077	0.94	1
Poor	CD16p Mono	SCRN2	0.042	0.63	0.95
Poor	CD16p Mono	SCRN3	0.06	0.36	0.85
Poor	CD16p Mono	SCUBE2	0.063	0.76	0.98
Poor	CD16p Mono	SCYL1	-0.0023	0.96	1
Poor	CD16p Mono	SCYL2	-0.0052	0.93	1
Poor	CD16p Mono	SCYL3	-0.023	0.69	0.97
Poor	CD16p Mono	SDAD1	-0.032	0.47	0.89
Poor	CD16p Mono	SDC2	0.85	1	1
Poor	CD16p Mono	SDC3	-0.029	0.86	1
Poor	CD16p Mono	SDCBP	0.0023	0.95	1
Poor	CD16p Mono	SDCBP2-AS1	0.12	0.39	0.86
Poor	CD16p Mono	SDCCAG3	-0.031	0.7	0.97
Poor	CD16p Mono	SDCCAG8	-0.0064	0.88	1
Poor	CD16p Mono	SDE2	0.12	0.035	0.51
Poor	CD16p Mono	SDF2	0.0093	0.87	1
Poor	CD16p Mono	SDF2L1	0.12	0.15	0.72
Poor	CD16p Mono	SDF4	0.074	0.047	0.55
Poor	CD16p Mono	SDHA	0.033	0.38	0.85
Poor	CD16p Mono	SDHAF1	0.035	0.55	0.92
Poor	CD16p Mono	SDHAF2	-0.046	0.26	0.79
Poor	CD16p Mono	SDHAF3	-0.18	0.031	0.51
Poor	CD16p Mono	SDHAF4	-0.024	0.76	0.98
Poor	CD16p Mono	SDHAP1	-0.027	0.59	0.94
Poor	CD16p Mono	SDHAP2	0.0071	0.92	1
Poor	CD16p Mono	SDHAP3	-0.016	0.91	1
Poor	CD16p Mono	SDHB	-0.01	0.79	0.99
Poor	CD16p Mono	SDHC	0.29	0.073	0.61
Poor	CD16p Mono	SDHD	-0.024	0.62	0.95
Poor	CD16p Mono	SDR39U1	0.029	0.72	0.97
Poor	CD16p Mono	SDSL	0.12	0.49	0.9
Poor	CD16p Mono	SEC11A	-0.062	0.15	0.71
Poor	CD16p Mono	SEC11C	0.0094	0.85	1
Poor	CD16p Mono	SEC13	0.035	0.36	0.85
Poor	CD16p Mono	SEC14L1	0.0025	0.98	1
Poor	CD16p Mono	SEC14L1P1	0.028	0.93	1
Poor	CD16p Mono	SEC14L2	-0.2	0.26	0.79
Poor	CD16p Mono	SEC16A	0.14	0.24	0.78
Poor	CD16p Mono	SEC16B	0.18	0.21	0.75
Poor	CD16p Mono	SEC22A	-0.0096	0.81	1
Poor	CD16p Mono	SEC22B	0.049	0.36	0.85
Poor	CD16p Mono	SEC22C	-0.11	0.027	0.49
Poor	CD16p Mono	SEC23A	-0.055	0.39	0.86
Poor	CD16p Mono	SEC23B	-0.039	0.25	0.79
Poor	CD16p Mono	SEC23IP	0.029	0.46	0.89
Poor	CD16p Mono	SEC24A	-0.034	0.7	0.97
Poor	CD16p Mono	SEC24B	-0.023	0.63	0.95
Poor	CD16p Mono	SEC24B-AS1	0.19	0.26	0.79
Poor	CD16p Mono	SEC24C	0.041	0.48	0.9
Poor	CD16p Mono	SEC24D	0.097	0.071	0.61
Poor	CD16p Mono	SEC31A	0.033	0.5	0.91
Poor	CD16p Mono	SEC31B	0.041	0.73	0.97
Poor	CD16p Mono	SEC61A1	0.076	0.053	0.57
Poor	CD16p Mono	SEC61A2	-0.12	0.46	0.89
Poor	CD16p Mono	SEC61B	0.055	0.33	0.84
Poor	CD16p Mono	SEC61G	9.70E-05	1	1
Poor	CD16p Mono	SEC62	-0.028	0.51	0.91
Poor	CD16p Mono	SEC63	-0.037	0.16	0.72
Poor	CD16p Mono	SECISBP2	-0.057	0.27	0.8
Poor	CD16p Mono	SECISBP2L	0.2	0.0029	0.29
Poor	CD16p Mono	SECTM1	0.047	0.35	0.85
Poor	CD16p Mono	SEH1L	-0.0051	0.91	1
Poor	CD16p Mono	SEL1L	-0.014	0.87	1
Poor	CD16p Mono	SEL1L3	-0.064	0.76	0.98
Poor	CD16p Mono	SELK	-0.059	0.25	0.79
Poor	CD16p Mono	SELL	0.081	0.5	0.91
Poor	CD16p Mono	SELM	-0.2	0.05	0.56
Poor	CD16p Mono	SELO	0.14	0.024	0.47
Poor	CD16p Mono	SELPLG	0.075	0.21	0.76
Poor	CD16p Mono	SELT	-0.044	0.31	0.83
Poor	CD16p Mono	SEMA3A	-0.28	1	1
Poor	CD16p Mono	SEMA3C	-0.29	0.011	0.4
Poor	CD16p Mono	SEMA4A	0.056	0.37	0.85
Poor	CD16p Mono	SEMA4B	0.12	0.084	0.62
Poor	CD16p Mono	SEMA4C	-0.18	0.14	0.7
Poor	CD16p Mono	SEMA4D	0.076	0.17	0.72
Poor	CD16p Mono	SEMA4F	-0.036	0.81	1
Poor	CD16p Mono	SEMA6A	0.14	0.21	0.76
Poor	CD16p Mono	SENCR	-0.12	0.28	0.81
Poor	CD16p Mono	SENP1	0.078	0.2	0.74
Poor	CD16p Mono	SENP2	0.15	0.00013	0.13
Poor	CD16p Mono	SENP5	0.03	0.66	0.96
Poor	CD16p Mono	SENP6	-0.017	0.61	0.94
Poor	CD16p Mono	SENP7	0.021	0.77	0.98
Poor	CD16p Mono	SENP8	-0.021	0.83	1
Poor	CD16p Mono	15-Sep	0.021	0.51	0.91
Poor	CD16p Mono	SEPHS1	0.037	0.45	0.89
Poor	CD16p Mono	SEPHS2	-0.035	0.51	0.91
Poor	CD16p Mono	SEPN1	0.1	0.19	0.74
Poor	CD16p Mono	SEPSECS	0.15	0.067	0.6
Poor	CD16p Mono	SEPSECS-AS1	-0.15	0.19	0.73
Poor	CD16p Mono	10-Sep	-0.017	0.83	1
Poor	CD16p Mono	11-Sep	0.059	0.58	0.93
Poor	CD16p Mono	2-Sep	0.013	0.77	0.98
Poor	CD16p Mono	6-Sep	-0.013	0.69	0.96
Poor	CD16p Mono	7-Sep	-0.085	0.083	0.62
Poor	CD16p Mono	SEPT7-AS1	-0.014	0.92	1
Poor	CD16p Mono	SEPT7P2	-0.0041	0.94	1
Poor	CD16p Mono	8-Sep	-0.13	0.7	0.97
Poor	CD16p Mono	9-Sep	-0.071	0.17	0.72
Poor	CD16p Mono	SEPW1	-0.045	0.32	0.84
Poor	CD16p Mono	SERAC1	0.023	0.68	0.96
Poor	CD16p Mono	SERBP1	-0.0047	0.89	1
Poor	CD16p Mono	SERF2	0.028	0.63	0.95
Poor	CD16p Mono	SERGEF	-0.067	0.19	0.74
Poor	CD16p Mono	SERINC1	0.046	0.45	0.89
Poor	CD16p Mono	SERINC2	0.17	0.56	0.92
Poor	CD16p Mono	SERINC3	0.041	0.24	0.78
Poor	CD16p Mono	SERINC4	-0.11	0.37	0.85
Poor	CD16p Mono	SERINC5	-0.24	0.0095	0.39
Poor	CD16p Mono	SERP1	0.02	0.57	0.93
Poor	CD16p Mono	SERPINA1	0.03	0.45	0.89
Poor	CD16p Mono	SERPINB1	-0.03	0.4	0.87
Poor	CD16p Mono	SERPINB6	-0.062	0.26	0.79
Poor	CD16p Mono	SERPINB8	0.036	0.51	0.91
Poor	CD16p Mono	SERPINB9	-0.037	0.56	0.93
Poor	CD16p Mono	SERPINB9P1	-0.26	0.032	0.51
Poor	CD16p Mono	SERPIND1	-0.21	0.18	0.73
Poor	CD16p Mono	SERPINF1	-0.14	0.31	0.84
Poor	CD16p Mono	SERPING1	0.19	0.33	0.84
Poor	CD16p Mono	SERPINH1	0.058	0.67	0.96
Poor	CD16p Mono	SERPINI1	-0.055	0.69	0.96
Poor	CD16p Mono	SERTAD1	0.11	0.0072	0.36
Poor	CD16p Mono	SERTAD2	-0.032	0.68	0.96
Poor	CD16p Mono	SERTAD3	0.0047	1	1
Poor	CD16p Mono	SESN1	0.27	0.23	0.76
Poor	CD16p Mono	SESN2	0.012	0.83	1
Poor	CD16p Mono	SESN3	-0.15	0.17	0.72
Poor	CD16p Mono	SESTD1	-0.0046	0.93	1
Poor	CD16p Mono	SET	-0.071	0.24	0.78
Poor	CD16p Mono	SETBP1	0.033	0.74	0.98
Poor	CD16p Mono	SETD1A	-0.0033	0.97	1
Poor	CD16p Mono	SETD1B	0.057	0.58	0.93
Poor	CD16p Mono	SETD2	-0.016	0.79	0.99
Poor	CD16p Mono	SETD3	-0.026	0.48	0.9
Poor	CD16p Mono	SETD4	0.053	0.32	0.84
Poor	CD16p Mono	SETD5	-0.016	0.72	0.97
Poor	CD16p Mono	SETD6	-0.023	0.65	0.96
Poor	CD16p Mono	SETD7	-0.026	0.81	1
Poor	CD16p Mono	SETD8	-0.038	0.53	0.92
Poor	CD16p Mono	SETD9	-0.34	8.30E-05	0.12
Poor	CD16p Mono	SETDB1	0.08	0.25	0.78
Poor	CD16p Mono	SETDB2	0.017	0.77	0.98
Poor	CD16p Mono	SETMAR	-0.043	0.55	0.92
Poor	CD16p Mono	SETX	0.12	0.14	0.7
Poor	CD16p Mono	SEZ6	-0.065	0.78	0.99
Poor	CD16p Mono	SEZ6L	0.13	0.32	0.84
Poor	CD16p Mono	SF1	-0.11	0.0012	0.24
Poor	CD16p Mono	SF3A1	-0.13	0.011	0.4
Poor	CD16p Mono	SF3A2	-0.12	0.064	0.6
Poor	CD16p Mono	SF3A3	-0.016	0.61	0.94
Poor	CD16p Mono	SF3B1	-0.019	0.7	0.97
Poor	CD16p Mono	SF3B2	-0.14	0.0045	0.31
Poor	CD16p Mono	SF3B3	0.059	0.16	0.72
Poor	CD16p Mono	SF3B4	0.0077	0.76	0.98
Poor	CD16p Mono	SF3B5	-0.015	0.77	0.98
Poor	CD16p Mono	SF3B6	-0.006	0.9	1
Poor	CD16p Mono	SFI1	-0.021	0.7	0.97
Poor	CD16p Mono	SFMBT1	-0.017	0.85	1
Poor	CD16p Mono	SFMBT2	0.026	0.8	0.99
Poor	CD16p Mono	SFPQ	0.1	0.05	0.56
Poor	CD16p Mono	SFR1	0.011	0.92	1
Poor	CD16p Mono	SFSWAP	0.0052	0.92	1
Poor	CD16p Mono	SFT2D1	-0.021	0.6	0.94
Poor	CD16p Mono	SFT2D2	-0.12	0.035	0.51
Poor	CD16p Mono	SFT2D3	-0.052	0.44	0.89
Poor	CD16p Mono	SFTPD	0.0017	0.99	1
Poor	CD16p Mono	SFXN1	0.011	0.91	1
Poor	CD16p Mono	SFXN2	0.41	0.0098	0.39
Poor	CD16p Mono	SFXN3	-0.058	0.17	0.72
Poor	CD16p Mono	SFXN4	-0.031	0.57	0.93
Poor	CD16p Mono	SFXN5	-0.015	0.78	0.98
Poor	CD16p Mono	SGCA	-0.56	0.0069	0.36
Poor	CD16p Mono	SGCB	0.35	0.048	0.56
Poor	CD16p Mono	SGK1	-0.01	0.94	1
Poor	CD16p Mono	SGK223	-0.071	0.69	0.97
Poor	CD16p Mono	SGK494	-0.18	0.089	0.63
Poor	CD16p Mono	SGMS1	0.022	0.53	0.92
Poor	CD16p Mono	SGMS1-AS1	0.066	0.4	0.87
Poor	CD16p Mono	SGMS2	0.18	0.37	0.85
Poor	CD16p Mono	SGOL2	-0.017	0.52	0.91
Poor	CD16p Mono	SGPL1	-0.11	0.062	0.6
Poor	CD16p Mono	SGPP1	-0.063	0.44	0.89
Poor	CD16p Mono	SGSH	-0.015	0.86	1
Poor	CD16p Mono	SGSM2	0.017	0.81	0.99
Poor	CD16p Mono	SGSM3	0.065	0.1	0.65
Poor	CD16p Mono	SGTA	0.043	0.35	0.84
Poor	CD16p Mono	SGTB	0.017	0.79	0.99
Poor	CD16p Mono	SH2B1	-0.36	0.0013	0.24
Poor	CD16p Mono	SH2B2	0.061	0.42	0.88
Poor	CD16p Mono	SH2B3	0.059	0.35	0.85
Poor	CD16p Mono	SH2D1B	0.044	0.74	0.98
Poor	CD16p Mono	SH2D3C	0.11	0.089	0.63
Poor	CD16p Mono	SH3BGRL	-0.025	0.5	0.9
Poor	CD16p Mono	SH3BGRL3	0.0025	0.95	1
Poor	CD16p Mono	SH3BP1	-0.12	0.13	0.69
Poor	CD16p Mono	SH3BP2	-0.0013	0.98	1
Poor	CD16p Mono	SH3BP4	-0.4	0.21	0.75
Poor	CD16p Mono	SH3BP5	-0.027	0.87	1
Poor	CD16p Mono	SH3BP5-AS1	-0.016	0.92	1
Poor	CD16p Mono	SH3BP5L	0.2	0.15	0.71
Poor	CD16p Mono	SH3GL1	-0.089	0.081	0.62
Poor	CD16p Mono	SH3GL1P1	0.43	0.064	0.6
Poor	CD16p Mono	SH3GLB1	0.015	0.76	0.98
Poor	CD16p Mono	SH3GLB2	-0.025	0.6	0.94
Poor	CD16p Mono	SH3KBP1	-0.041	0.43	0.88
Poor	CD16p Mono	SH3PXD2A	0.087	0.55	0.92
Poor	CD16p Mono	SH3PXD2B	-0.17	0.41	0.87
Poor	CD16p Mono	SH3RF1	0.05	0.61	0.94
Poor	CD16p Mono	SH3RF3	0.26	0.23	0.77
Poor	CD16p Mono	SH3TC1	0.16	0.12	0.69
Poor	CD16p Mono	SH3YL1	0.04	0.58	0.93
Poor	CD16p Mono	SHARPIN	0.038	0.48	0.9
Poor	CD16p Mono	SHB	0.4	0.17	0.72
Poor	CD16p Mono	SHC1	0.069	0.082	0.62
Poor	CD16p Mono	SHCBP1	-0.037	0.79	0.99
Poor	CD16p Mono	SHF	0.00081	1	1
Poor	CD16p Mono	SHFM1	0.034	0.58	0.93
Poor	CD16p Mono	SHISA4	-0.12	0.2	0.74
Poor	CD16p Mono	SHISA5	0.13	0.071	0.61
Poor	CD16p Mono	SHKBP1	0.038	0.34	0.84
Poor	CD16p Mono	SHMT1	0.091	0.48	0.9
Poor	CD16p Mono	SHMT2	-0.013	0.78	0.99
Poor	CD16p Mono	SHOC2	0.017	0.81	0.99
Poor	CD16p Mono	SHPK	-0.024	0.65	0.96
Poor	CD16p Mono	SHPRH	-0.022	0.74	0.98
Poor	CD16p Mono	SHQ1	0.053	0.28	0.81
Poor	CD16p Mono	SHROOM1	0.028	0.74	0.98
Poor	CD16p Mono	SHTN1	-0.14	0.14	0.71
Poor	CD16p Mono	SIAE	0.07	0.73	0.97
Poor	CD16p Mono	SIAH1	-0.028	0.75	0.98
Poor	CD16p Mono	SIAH2	-0.025	0.67	0.96
Poor	CD16p Mono	SIDT1	0.097	0.68	0.96
Poor	CD16p Mono	SIDT2	-0.0008	0.99	1
Poor	CD16p Mono	SIGIRR	0.041	0.56	0.93
Poor	CD16p Mono	SIGLEC1	0.54	0.13	0.69
Poor	CD16p Mono	SIGLEC10	0.052	0.46	0.89
Poor	CD16p Mono	SIGLEC11	-0.023	0.92	1
Poor	CD16p Mono	SIGLEC12	0.49	0.0065	0.36
Poor	CD16p Mono	SIGLEC14	0.12	0.079	0.62
Poor	CD16p Mono	SIGLEC15	-0.23	0.29	0.82
Poor	CD16p Mono	SIGLEC16	0.23	0.005	0.32
Poor	CD16p Mono	SIGLEC17P	-0.089	0.67	0.96
Poor	CD16p Mono	SIGLEC5	0.067	0.41	0.87
Poor	CD16p Mono	SIGLEC7	-0.0092	0.92	1
Poor	CD16p Mono	SIGLEC9	-0.015	0.68	0.96
Poor	CD16p Mono	SIGMAR1	0.018	0.69	0.97
Poor	CD16p Mono	SIK1	-0.14	0.58	0.93
Poor	CD16p Mono	SIK2	-0.2	0.13	0.69
Poor	CD16p Mono	SIK3	0.034	0.64	0.95
Poor	CD16p Mono	SIKE1	0.039	0.41	0.87
Poor	CD16p Mono	SIL1	0.061	0.28	0.8
Poor	CD16p Mono	SIMC1	-0.014	0.82	1
Poor	CD16p Mono	SIN3A	-0.097	0.09	0.64
Poor	CD16p Mono	SIN3B	0.0082	0.82	1
Poor	CD16p Mono	SIPA1	0.11	0.052	0.56
Poor	CD16p Mono	SIPA1L1	0.059	0.47	0.89
Poor	CD16p Mono	SIPA1L2	0.18	0.17	0.72
Poor	CD16p Mono	SIPA1L3	-0.084	0.43	0.88
Poor	CD16p Mono	SIRPA	0.058	0.71	0.97
Poor	CD16p Mono	SIRPB1	0.015	0.81	0.99
Poor	CD16p Mono	SIRPB2	0.094	0.094	0.64
Poor	CD16p Mono	SIRPD	-0.1	0.23	0.76
Poor	CD16p Mono	SIRT1	-0.026	0.62	0.94
Poor	CD16p Mono	SIRT2	0.0064	0.89	1
Poor	CD16p Mono	SIRT3	-0.0093	0.89	1
Poor	CD16p Mono	SIRT5	0.11	0.11	0.66
Poor	CD16p Mono	SIRT6	-0.29	0.011	0.4
Poor	CD16p Mono	SIRT7	-0.017	0.74	0.98
Poor	CD16p Mono	SIVA1	0.039	0.54	0.92
Poor	CD16p Mono	SKA2	0.02	0.74	0.98
Poor	CD16p Mono	SKAP2	-0.07	0.005	0.33
Poor	CD16p Mono	SKI	0.14	0.32	0.84
Poor	CD16p Mono	SKIL	-0.0019	0.98	1
Poor	CD16p Mono	SKIV2L	-0.082	0.075	0.62
Poor	CD16p Mono	SKIV2L2	-0.02	0.77	0.98
Poor	CD16p Mono	SKP1	-0.0018	0.97	1
Poor	CD16p Mono	SKP2	0.043	1	1
Poor	CD16p Mono	SLA	0.16	0.14	0.7
Poor	CD16p Mono	SLAIN1	-0.29	0.0077	0.37
Poor	CD16p Mono	SLAIN2	0.035	0.54	0.92
Poor	CD16p Mono	SLAMF6	-0.24	0.27	0.8
Poor	CD16p Mono	SLAMF7	-0.25	0.26	0.79
Poor	CD16p Mono	SLAMF8	0.31	0.3	0.83
Poor	CD16p Mono	SLBP	-0.035	0.3	0.82
Poor	CD16p Mono	SLC10A3	0.098	0.1	0.65
Poor	CD16p Mono	SLC10A7	0.032	0.69	0.96
Poor	CD16p Mono	SLC11A1	0.011	0.88	1
Poor	CD16p Mono	SLC11A2	0.055	0.47	0.89
Poor	CD16p Mono	SLC12A2	-0.27	0.026	0.48
Poor	CD16p Mono	SLC12A4	-0.14	1	1
Poor	CD16p Mono	SLC12A6	-0.033	0.8	0.99
Poor	CD16p Mono	SLC12A7	0.0033	0.97	1
Poor	CD16p Mono	SLC12A8	0.44	0.1	0.65
Poor	CD16p Mono	SLC12A9	-0.027	0.36	0.85
Poor	CD16p Mono	SLC13A4	-0.11	0.55	0.92
Poor	CD16p Mono	SLC15A2	-0.14	0.2	0.75
Poor	CD16p Mono	SLC15A3	0.13	0.3	0.82
Poor	CD16p Mono	SLC15A4	0.069	0.17	0.72
Poor	CD16p Mono	SLC16A1	-0.035	0.82	1
Poor	CD16p Mono	SLC16A13	0.16	0.46	0.89
Poor	CD16p Mono	SLC16A3	-0.22	0.14	0.7
Poor	CD16p Mono	SLC16A4	-0.023	0.9	1
Poor	CD16p Mono	SLC16A5	-0.033	0.7	0.97
Poor	CD16p Mono	SLC16A6	0.028	0.79	0.99
Poor	CD16p Mono	SLC16A7	-0.013	0.89	1
Poor	CD16p Mono	SLC17A5	0.053	0.22	0.76
Poor	CD16p Mono	SLC17A9	-0.16	0.1	0.65
Poor	CD16p Mono	SLC18A1	-0.12	0.46	0.89
Poor	CD16p Mono	SLC18A2	0.1	0.65	0.96
Poor	CD16p Mono	SLC18B1	0.31	1	1
Poor	CD16p Mono	SLC19A1	0.057	0.5	0.9
Poor	CD16p Mono	SLC19A2	0.094	0.57	0.93
Poor	CD16p Mono	SLC1A3	0.64	0.17	0.72
Poor	CD16p Mono	SLC1A4	0.046	0.69	0.97
Poor	CD16p Mono	SLC1A5	-0.049	0.32	0.84
Poor	CD16p Mono	SLC20A1	0.021	0.71	0.97
Poor	CD16p Mono	SLC20A2	-0.14	0.091	0.64
Poor	CD16p Mono	SLC22A15	0.039	1	1
Poor	CD16p Mono	SLC22A16	0.83	0.058	0.58
Poor	CD16p Mono	SLC22A18	-0.05	0.54	0.92
Poor	CD16p Mono	SLC22A18AS	-0.2	0.35	0.85
Poor	CD16p Mono	SLC22A23	-0.043	0.81	0.99
Poor	CD16p Mono	SLC22A4	-0.13	0.27	0.8
Poor	CD16p Mono	SLC22A5	-0.3	0.03	0.5
Poor	CD16p Mono	SLC23A2	0.094	0.3	0.83
Poor	CD16p Mono	SLC24A1	0.016	0.9	1
Poor	CD16p Mono	SLC24A4	-0.067	0.29	0.82
Poor	CD16p Mono	SLC25A1	0.0038	0.94	1
Poor	CD16p Mono	SLC25A10	-0.032	0.77	0.98
Poor	CD16p Mono	SLC25A11	0.00069	0.99	1
Poor	CD16p Mono	SLC25A12	0.086	0.029	0.5
Poor	CD16p Mono	SLC25A13	-0.067	0.28	0.81
Poor	CD16p Mono	SLC25A14	-0.17	0.0093	0.39
Poor	CD16p Mono	SLC25A15	-0.15	0.17	0.72
Poor	CD16p Mono	SLC25A16	-0.023	0.81	1
Poor	CD16p Mono	SLC25A17	0.029	0.55	0.92
Poor	CD16p Mono	SLC25A19	0.071	0.24	0.78
Poor	CD16p Mono	SLC25A20	-0.053	0.61	0.94
Poor	CD16p Mono	SLC25A22	-0.048	0.078	0.62
Poor	CD16p Mono	SLC25A24	0.012	0.84	1
Poor	CD16p Mono	SLC25A25	0.23	0.087	0.63
Poor	CD16p Mono	SLC25A25-AS1	-0.074	0.65	0.96
Poor	CD16p Mono	SLC25A26	0.013	0.8	0.99
Poor	CD16p Mono	SLC25A28	-0.12	0.023	0.47
Poor	CD16p Mono	SLC25A29	-0.16	0.43	0.89
Poor	CD16p Mono	SLC25A3	-0.024	0.36	0.85
Poor	CD16p Mono	SLC25A30	0.22	0.087	0.63
Poor	CD16p Mono	SLC25A32	-0.0042	0.93	1
Poor	CD16p Mono	SLC25A33	0.082	0.12	0.69
Poor	CD16p Mono	SLC25A35	0.021	1	1
Poor	CD16p Mono	SLC25A36	-0.037	0.22	0.76
Poor	CD16p Mono	SLC25A37	-0.00086	0.99	1
Poor	CD16p Mono	SLC25A38	0.043	0.47	0.89
Poor	CD16p Mono	SLC25A39	-0.035	0.5	0.91
Poor	CD16p Mono	SLC25A40	-0.0055	0.93	1
Poor	CD16p Mono	SLC25A42	0.024	0.76	0.98
Poor	CD16p Mono	SLC25A43	-0.048	0.35	0.85
Poor	CD16p Mono	SLC25A44	-0.0075	0.84	1
Poor	CD16p Mono	SLC25A45	0.03	0.69	0.96
Poor	CD16p Mono	SLC25A46	0.0026	0.95	1
Poor	CD16p Mono	SLC25A5	-0.12	0.1	0.65
Poor	CD16p Mono	SLC25A5-AS1	-0.15	0.37	0.85
Poor	CD16p Mono	SLC25A51	0.04	0.56	0.92
Poor	CD16p Mono	SLC25A53	-0.066	0.6	0.94
Poor	CD16p Mono	SLC26A1	0.022	0.84	1
Poor	CD16p Mono	SLC26A11	-0.064	0.7	0.97
Poor	CD16p Mono	SLC26A2	-0.033	0.6	0.94
Poor	CD16p Mono	SLC26A6	-0.0071	0.82	1
Poor	CD16p Mono	SLC27A1	-0.05	0.68	0.96
Poor	CD16p Mono	SLC27A3	0.077	0.17	0.72
Poor	CD16p Mono	SLC27A4	-0.042	0.44	0.89
Poor	CD16p Mono	SLC27A5	0.037	0.85	1
Poor	CD16p Mono	SLC28A3	0.33	0.045	0.55
Poor	CD16p Mono	SLC29A1	-0.072	0.37	0.85
Poor	CD16p Mono	SLC29A2	-0.11	0.46	0.89
Poor	CD16p Mono	SLC29A3	0.0013	0.99	1
Poor	CD16p Mono	SLC2A1	0.18	0.49	0.9
Poor	CD16p Mono	SLC2A11	0.085	0.51	0.91
Poor	CD16p Mono	SLC2A12	0.032	1	1
Poor	CD16p Mono	SLC2A13	-0.0025	0.98	1
Poor	CD16p Mono	SLC2A3	-0.18	0.32	0.84
Poor	CD16p Mono	SLC2A6	0.068	0.34	0.84
Poor	CD16p Mono	SLC2A8	0.068	0.46	0.89
Poor	CD16p Mono	SLC2A9	-0.088	0.55	0.92
Poor	CD16p Mono	SLC30A1	-0.024	0.67	0.96
Poor	CD16p Mono	SLC30A5	-0.0075	0.9	1
Poor	CD16p Mono	SLC30A6	0.021	0.81	0.99
Poor	CD16p Mono	SLC30A7	-0.042	0.43	0.88
Poor	CD16p Mono	SLC30A9	0.036	0.36	0.85
Poor	CD16p Mono	SLC31A1	-0.032	0.53	0.92
Poor	CD16p Mono	SLC31A2	0.08	0.4	0.87
Poor	CD16p Mono	SLC33A1	0.075	0.076	0.62
Poor	CD16p Mono	SLC35A1	-0.02	0.65	0.96
Poor	CD16p Mono	SLC35A2	-0.023	0.66	0.96
Poor	CD16p Mono	SLC35A3	0.041	0.39	0.86
Poor	CD16p Mono	SLC35A4	0.063	0.17	0.72
Poor	CD16p Mono	SLC35A5	-0.04	0.51	0.91
Poor	CD16p Mono	SLC35B1	-0.052	0.11	0.67
Poor	CD16p Mono	SLC35B2	-0.037	0.63	0.95
Poor	CD16p Mono	SLC35B3	0.063	0.3	0.83
Poor	CD16p Mono	SLC35B4	-0.038	0.52	0.91
Poor	CD16p Mono	SLC35C1	0.12	0.014	0.42
Poor	CD16p Mono	SLC35C2	0.063	0.18	0.72
Poor	CD16p Mono	SLC35D1	0.089	0.56	0.93
Poor	CD16p Mono	SLC35D2	-0.13	0.11	0.66
Poor	CD16p Mono	SLC35E1	-0.049	0.05	0.56
Poor	CD16p Mono	SLC35E2	0.032	0.63	0.95
Poor	CD16p Mono	SLC35E2B	0.029	0.6	0.94
Poor	CD16p Mono	SLC35E3	-0.0067	0.95	1
Poor	CD16p Mono	SLC35E4	0.034	0.72	0.97
Poor	CD16p Mono	SLC35F3	-0.39	0.041	0.54
Poor	CD16p Mono	SLC35F5	0.02	0.77	0.98
Poor	CD16p Mono	SLC35F6	0.12	0.039	0.53
Poor	CD16p Mono	SLC35G2	0.029	0.89	1
Poor	CD16p Mono	SLC36A1	0.078	0.3	0.83
Poor	CD16p Mono	SLC36A4	-0.029	0.58	0.93
Poor	CD16p Mono	SLC37A1	-0.13	0.1	0.65
Poor	CD16p Mono	SLC37A2	0.086	0.14	0.71
Poor	CD16p Mono	SLC37A3	0.045	0.58	0.93
Poor	CD16p Mono	SLC37A4	-0.049	1	1
Poor	CD16p Mono	SLC38A10	0.12	0.037	0.52
Poor	CD16p Mono	SLC38A2	0.022	0.79	0.99
Poor	CD16p Mono	SLC38A6	0.014	0.73	0.97
Poor	CD16p Mono	SLC38A7	0.049	0.32	0.84
Poor	CD16p Mono	SLC38A9	0.046	0.21	0.76
Poor	CD16p Mono	SLC39A1	0.029	0.41	0.87
Poor	CD16p Mono	SLC39A10	0.039	0.68	0.96
Poor	CD16p Mono	SLC39A11	0.062	0.22	0.76
Poor	CD16p Mono	SLC39A13	0.03	0.72	0.97
Poor	CD16p Mono	SLC39A14	0.052	0.86	1
Poor	CD16p Mono	SLC39A3	0.026	0.69	0.97
Poor	CD16p Mono	SLC39A4	-0.062	0.44	0.89
Poor	CD16p Mono	SLC39A6	-0.02	0.69	0.97
Poor	CD16p Mono	SLC39A7	0.17	0.22	0.76
Poor	CD16p Mono	SLC39A8	0.15	0.37	0.85
Poor	CD16p Mono	SLC39A9	-0.041	0.54	0.92
Poor	CD16p Mono	SLC3A2	0.012	0.81	1
Poor	CD16p Mono	SLC40A1	0.24	0.39	0.86
Poor	CD16p Mono	SLC41A1	0.19	0.24	0.78
Poor	CD16p Mono	SLC41A3	-0.24	0.054	0.57
Poor	CD16p Mono	SLC43A1	-0.099	0.74	0.98
Poor	CD16p Mono	SLC43A2	0.036	0.5	0.91
Poor	CD16p Mono	SLC43A3	-0.0078	0.83	1
Poor	CD16p Mono	SLC44A1	-0.096	0.17	0.72
Poor	CD16p Mono	SLC44A2	0.058	0.42	0.88
Poor	CD16p Mono	SLC45A4	0.011	0.88	1
Poor	CD16p Mono	SLC46A1	0.035	0.7	0.97
Poor	CD16p Mono	SLC46A2	-0.3	0.01	0.39
Poor	CD16p Mono	SLC46A3	-0.11	0.0055	0.34
Poor	CD16p Mono	SLC47A1	0.23	0.32	0.84
Poor	CD16p Mono	SLC48A1	0.059	0.31	0.84
Poor	CD16p Mono	SLC4A1AP	-0.0011	0.98	1
Poor	CD16p Mono	SLC4A2	0.049	0.28	0.81
Poor	CD16p Mono	SLC4A5	-0.18	0.13	0.69
Poor	CD16p Mono	SLC4A7	-0.087	0.49	0.9
Poor	CD16p Mono	SLC4A8	-0.19	0.021	0.46
Poor	CD16p Mono	SLC50A1	-0.11	0.049	0.56
Poor	CD16p Mono	SLC52A2	0.051	0.41	0.87
Poor	CD16p Mono	SLC5A10	0.59	0.0029	0.29
Poor	CD16p Mono	SLC5A3	-0.093	0.51	0.91
Poor	CD16p Mono	SLC5A6	-0.035	0.42	0.88
Poor	CD16p Mono	SLC5A9	0.47	1	1
Poor	CD16p Mono	SLC6A12	0.073	0.51	0.91
Poor	CD16p Mono	SLC6A16	0.2	0.035	0.51
Poor	CD16p Mono	SLC6A6	0.099	0.4	0.86
Poor	CD16p Mono	SLC7A1	-0.2	0.17	0.72
Poor	CD16p Mono	SLC7A5	-0.34	0.22	0.76
Poor	CD16p Mono	SLC7A5P1	-0.25	0.11	0.66
Poor	CD16p Mono	SLC7A5P2	-0.17	0.29	0.81
Poor	CD16p Mono	SLC7A6	-0.14	0.047	0.55
Poor	CD16p Mono	SLC7A6OS	0.042	0.094	0.64
Poor	CD16p Mono	SLC7A7	-0.0012	0.96	1
Poor	CD16p Mono	SLC7A8	0.47	0.086	0.63
Poor	CD16p Mono	SLC8A1	0.058	0.51	0.91
Poor	CD16p Mono	SLC8A1-AS1	-0.19	0.38	0.85
Poor	CD16p Mono	SLC8B1	-0.022	0.62	0.94
Poor	CD16p Mono	SLC9A1	0.068	0.3	0.83
Poor	CD16p Mono	SLC9A3R1	0.0064	0.92	1
Poor	CD16p Mono	SLC9A3R2	0.34	0.27	0.8
Poor	CD16p Mono	SLC9A6	0.027	0.71	0.97
Poor	CD16p Mono	SLC9A7	-0.12	0.33	0.84
Poor	CD16p Mono	SLC9A7P1	0.14	0.047	0.55
Poor	CD16p Mono	SLC9A8	-0.043	0.6	0.94
Poor	CD16p Mono	SLC9A9	0.017	0.71	0.97
Poor	CD16p Mono	SLCO2B1	-0.3	0.2	0.74
Poor	CD16p Mono	SLCO3A1	0.014	0.77	0.98
Poor	CD16p Mono	SLCO4A1	0.36	0.33	0.84
Poor	CD16p Mono	SLCO4C1	-0.52	0.049	0.56
Poor	CD16p Mono	SLF1	0.43	1	1
Poor	CD16p Mono	SLF2	0.018	0.71	0.97
Poor	CD16p Mono	SLFN11	0.0018	0.97	1
Poor	CD16p Mono	SLFN12	0.09	0.15	0.71
Poor	CD16p Mono	SLFN13	-0.046	0.41	0.87
Poor	CD16p Mono	SLFN5	0.29	0.025	0.47
Poor	CD16p Mono	SLIRP	-0.015	0.75	0.98
Poor	CD16p Mono	SLIT1	-0.34	0.28	0.81
Poor	CD16p Mono	SLITRK4	-0.12	0.37	0.85
Poor	CD16p Mono	SLK	-0.0063	0.85	1
Poor	CD16p Mono	SLMAP	0.019	0.71	0.97
Poor	CD16p Mono	SLMO2	-0.092	0.13	0.69
Poor	CD16p Mono	SLPI	-0.038	0.83	1
Poor	CD16p Mono	SLTM	-0.034	0.33	0.84
Poor	CD16p Mono	SLU7	-0.039	0.37	0.85
Poor	CD16p Mono	SLX4	0.19	0.1	0.65
Poor	CD16p Mono	SLX4IP	-0.03	0.65	0.96
Poor	CD16p Mono	SMA4	-0.17	0.46	0.89
Poor	CD16p Mono	SMAD1	0.097	0.27	0.8
Poor	CD16p Mono	SMAD2	-0.077	0.016	0.43
Poor	CD16p Mono	SMAD3	0.057	0.48	0.9
Poor	CD16p Mono	SMAD4	0.088	0.06	0.59
Poor	CD16p Mono	SMAD5	-0.046	0.52	0.91
Poor	CD16p Mono	SMAD7	0.19	0.03	0.5
Poor	CD16p Mono	SMAD9	-0.35	0.1	0.65
Poor	CD16p Mono	SMAGP	-0.14	0.3	0.82
Poor	CD16p Mono	SMAP1	-0.086	0.019	0.46
Poor	CD16p Mono	SMAP2	0.086	0.5	0.91
Poor	CD16p Mono	SMARCA2	0.013	0.84	1
Poor	CD16p Mono	SMARCA4	0.048	0.17	0.72
Poor	CD16p Mono	SMARCA5	0.036	0.53	0.92
Poor	CD16p Mono	SMARCAD1	0.082	0.17	0.72
Poor	CD16p Mono	SMARCAL1	0.015	0.73	0.98
Poor	CD16p Mono	SMARCB1	-0.11	0.083	0.62
Poor	CD16p Mono	SMARCC1	0.029	0.36	0.85
Poor	CD16p Mono	SMARCC2	0.011	0.77	0.98
Poor	CD16p Mono	SMARCD1	-0.049	0.42	0.88
Poor	CD16p Mono	SMARCD2	0.092	0.00034	0.18
Poor	CD16p Mono	SMARCD3	-0.026	0.84	1
Poor	CD16p Mono	SMARCE1	-0.044	0.35	0.85
Poor	CD16p Mono	SMC1A	0.091	0.0079	0.37
Poor	CD16p Mono	SMC2	-0.15	0.087	0.63
Poor	CD16p Mono	SMC3	-0.031	0.34	0.84
Poor	CD16p Mono	SMC4	-0.06	0.21	0.75
Poor	CD16p Mono	SMC5	0.042	0.32	0.84
Poor	CD16p Mono	SMC6	0.047	0.6	0.94
Poor	CD16p Mono	SMCHD1	0.13	0.13	0.69
Poor	CD16p Mono	SMCO4	0.029	0.71	0.97
Poor	CD16p Mono	SMCR8	0.052	0.69	0.97
Poor	CD16p Mono	SMDT1	0.018	0.73	0.97
Poor	CD16p Mono	SMG1	0.13	0.051	0.56
Poor	CD16p Mono	SMG1P1	-0.0064	0.97	1
Poor	CD16p Mono	SMG1P2	-0.027	0.67	0.96
Poor	CD16p Mono	SMG1P3	-0.032	0.83	1
Poor	CD16p Mono	SMG1P5	0.21	0.25	0.79
Poor	CD16p Mono	SMG1P7	-0.52	0.02	0.46
Poor	CD16p Mono	SMG5	0.1	0.16	0.72
Poor	CD16p Mono	SMG6	-0.038	0.67	0.96
Poor	CD16p Mono	SMG7	0.066	0.2	0.75
Poor	CD16p Mono	SMG8	-0.026	0.73	0.97
Poor	CD16p Mono	SMG9	-0.096	0.031	0.5
Poor	CD16p Mono	SMIM10L1	0.13	0.018	0.45
Poor	CD16p Mono	SMIM12	0.036	0.33	0.84
Poor	CD16p Mono	SMIM13	0.16	0.029	0.5
Poor	CD16p Mono	SMIM14	-0.066	0.13	0.69
Poor	CD16p Mono	SMIM15	-0.0016	0.97	1
Poor	CD16p Mono	SMIM18	0.11	0.7	0.97
Poor	CD16p Mono	SMIM19	-0.039	0.54	0.92
Poor	CD16p Mono	SMIM20	-0.072	0.36	0.85
Poor	CD16p Mono	SMIM3	-0.00089	0.99	1
Poor	CD16p Mono	SMIM4	0.011	0.94	1
Poor	CD16p Mono	SMIM7	-0.031	0.44	0.89
Poor	CD16p Mono	SMIM8	-0.14	0.034	0.51
Poor	CD16p Mono	SMNDC1	-0.077	0.012	0.4
Poor	CD16p Mono	SMOX	-0.33	0.13	0.69
Poor	CD16p Mono	SMPD1	-0.16	1	1
Poor	CD16p Mono	SMPD2	-0.043	0.61	0.94
Poor	CD16p Mono	SMPD3	0.079	0.42	0.88
Poor	CD16p Mono	SMPD4	0.1	0.056	0.58
Poor	CD16p Mono	SMPDL3A	-0.13	0.27	0.8
Poor	CD16p Mono	SMS	-0.11	0.012	0.4
Poor	CD16p Mono	SMTN	-0.0075	0.96	1
Poor	CD16p Mono	SMTNL1	0.026	0.84	1
Poor	CD16p Mono	SMU1	0.015	0.75	0.98
Poor	CD16p Mono	SMUG1	-0.011	0.86	1
Poor	CD16p Mono	SMURF1	-0.03	0.69	0.96
Poor	CD16p Mono	SMURF2	-0.085	0.18	0.72
Poor	CD16p Mono	SMYD2	-0.16	1	1
Poor	CD16p Mono	SMYD3	-0.054	0.48	0.9
Poor	CD16p Mono	SMYD4	0.0096	0.84	1
Poor	CD16p Mono	SMYD5	0.022	0.83	1
Poor	CD16p Mono	SNAI3	0.068	0.61	0.94
Poor	CD16p Mono	SNAI3-AS1	0.12	0.38	0.85
Poor	CD16p Mono	SNAP23	-0.063	0.056	0.58
Poor	CD16p Mono	SNAP29	0.0061	0.87	1
Poor	CD16p Mono	SNAP47	0.021	0.69	0.97
Poor	CD16p Mono	SNAPC1	0.057	0.4	0.87
Poor	CD16p Mono	SNAPC2	0.082	0.31	0.83
Poor	CD16p Mono	SNAPC3	0.07	0.33	0.84
Poor	CD16p Mono	SNAPC4	-0.13	0.19	0.73
Poor	CD16p Mono	SNAPC5	-0.023	0.68	0.96
Poor	CD16p Mono	SNAPIN	0.095	0.056	0.58
Poor	CD16p Mono	SNCA	-0.035	0.79	0.99
Poor	CD16p Mono	SND1	0.024	0.43	0.88
Poor	CD16p Mono	SND1-IT1	-0.17	0.41	0.87
Poor	CD16p Mono	SNED1	-0.0072	0.95	1
Poor	CD16p Mono	SNF8	0.008	0.86	1
Poor	CD16p Mono	SNHG1	-0.2	1	1
Poor	CD16p Mono	SNHG10	0.095	0.48	0.9
Poor	CD16p Mono	SNHG11	0.12	0.036	0.51
Poor	CD16p Mono	SNHG12	-0.023	0.88	1
Poor	CD16p Mono	SNHG15	-0.09	0.3	0.83
Poor	CD16p Mono	SNHG16	-0.059	0.41	0.87
Poor	CD16p Mono	SNHG17	-0.015	0.84	1
Poor	CD16p Mono	SNHG20	0.16	0.068	0.6
Poor	CD16p Mono	SNHG21	0.12	0.25	0.78
Poor	CD16p Mono	SNHG3	-0.22	1	1
Poor	CD16p Mono	SNHG5	-0.11	0.23	0.77
Poor	CD16p Mono	SNHG6	0.1	0.21	0.75
Poor	CD16p Mono	SNHG7	0.26	0.024	0.47
Poor	CD16p Mono	SNHG8	-0.15	0.21	0.75
Poor	CD16p Mono	SNHG9	0.18	0.28	0.81
Poor	CD16p Mono	SNIP1	0.077	0.31	0.84
Poor	CD16p Mono	SNN	0.12	0.085	0.63
Poor	CD16p Mono	SNORA27	-0.19	0.21	0.75
Poor	CD16p Mono	SNORA28	-0.12	0.44	0.89
Poor	CD16p Mono	SNORA48	-0.087	1	1
Poor	CD16p Mono	SNORA5C	0.57	0.00075	0.23
Poor	CD16p Mono	SNORA70	-0.21	0.097	0.65
Poor	CD16p Mono	SNORA70G	-0.29	1	1
Poor	CD16p Mono	SNORA8	0.39	0.036	0.51
Poor	CD16p Mono	SNORA80B	0.034	0.85	1
Poor	CD16p Mono	SNORA9	-0.13	0.45	0.89
Poor	CD16p Mono	SNORD10	-0.14	0.35	0.85
Poor	CD16p Mono	SNORD102	-0.4	0.016	0.43
Poor	CD16p Mono	SNORD110	0.11	0.48	0.9
Poor	CD16p Mono	SNORD12C	-0.13	0.54	0.92
Poor	CD16p Mono	SNORD13	0.35	0.35	0.84
Poor	CD16p Mono	SNORD14A	-0.23	1	1
Poor	CD16p Mono	SNORD14B	-0.31	0.096	0.65
Poor	CD16p Mono	SNORD3A	-0.36	0.42	0.88
Poor	CD16p Mono	SNORD45A	-0.16	0.25	0.79
Poor	CD16p Mono	SNORD59A	-0.28	0.19	0.73
Poor	CD16p Mono	SNORD89	0.07	0.4	0.86
Poor	CD16p Mono	SNRK	0.038	0.46	0.89
Poor	CD16p Mono	SNRNP200	0.041	0.6	0.94
Poor	CD16p Mono	SNRNP25	-0.041	0.59	0.94
Poor	CD16p Mono	SNRNP27	0.023	0.67	0.96
Poor	CD16p Mono	SNRNP35	0.061	0.29	0.81
Poor	CD16p Mono	SNRNP40	0.018	0.69	0.96
Poor	CD16p Mono	SNRNP48	-0.15	0.12	0.68
Poor	CD16p Mono	SNRNP70	0.075	0.17	0.72
Poor	CD16p Mono	SNRPA	0.0051	0.9	1
Poor	CD16p Mono	SNRPA1	-0.038	0.35	0.85
Poor	CD16p Mono	SNRPB	0.083	0.079	0.62
Poor	CD16p Mono	SNRPB2	-0.07	0.22	0.76
Poor	CD16p Mono	SNRPC	-0.0012	0.98	1
Poor	CD16p Mono	SNRPD1	-0.022	0.51	0.91
Poor	CD16p Mono	SNRPD2	0.0098	0.86	1
Poor	CD16p Mono	SNRPD3	-0.021	0.52	0.92
Poor	CD16p Mono	SNRPE	-0.0052	1	1
Poor	CD16p Mono	SNRPF	0.082	0.36	0.85
Poor	CD16p Mono	SNRPG	0.011	0.81	1
Poor	CD16p Mono	SNTB1	0.14	0.16	0.72
Poor	CD16p Mono	SNTB2	-0.048	0.56	0.93
Poor	CD16p Mono	SNU13	-0.017	0.67	0.96
Poor	CD16p Mono	SNUPN	-0.024	0.54	0.92
Poor	CD16p Mono	SNW1	-0.063	0.23	0.76
Poor	CD16p Mono	SNX1	0.045	0.16	0.72
Poor	CD16p Mono	SNX10	-0.064	0.26	0.79
Poor	CD16p Mono	SNX11	0.088	0.068	0.6
Poor	CD16p Mono	SNX12	-0.018	0.87	1
Poor	CD16p Mono	SNX13	0.011	0.87	1
Poor	CD16p Mono	SNX14	-0.016	0.71	0.97
Poor	CD16p Mono	SNX16	-0.26	0.013	0.41
Poor	CD16p Mono	SNX17	0.023	0.57	0.93
Poor	CD16p Mono	SNX18	-0.00019	1	1
Poor	CD16p Mono	SNX19	0.073	0.24	0.78
Poor	CD16p Mono	SNX2	0.025	0.65	0.96
Poor	CD16p Mono	SNX20	0.14	0.019	0.45
Poor	CD16p Mono	SNX21	-0.027	0.68	0.96
Poor	CD16p Mono	SNX24	-0.097	1	1
Poor	CD16p Mono	SNX25	0.015	0.94	1
Poor	CD16p Mono	SNX27	-0.033	0.33	0.84
Poor	CD16p Mono	SNX29	-0.046	0.64	0.95
Poor	CD16p Mono	SNX29P2	-0.047	0.69	0.96
Poor	CD16p Mono	SNX3	-0.016	0.64	0.95
Poor	CD16p Mono	SNX30	-0.057	0.6	0.94
Poor	CD16p Mono	SNX33	-0.036	1	1
Poor	CD16p Mono	SNX4	0.1	0.03	0.5
Poor	CD16p Mono	SNX5	-0.027	0.46	0.89
Poor	CD16p Mono	SNX6	-0.002	0.97	1
Poor	CD16p Mono	SNX7	0.23	0.47	0.9
Poor	CD16p Mono	SNX8	0.098	0.2	0.74
Poor	CD16p Mono	SNX9	0.073	0.44	0.89
Poor	CD16p Mono	SOAT1	0.065	0.37	0.85
Poor	CD16p Mono	SOCS1	1	1	1
Poor	CD16p Mono	SOCS3	-0.35	0.33	0.84
Poor	CD16p Mono	SOCS4	0.062	0.53	0.92
Poor	CD16p Mono	SOCS5	-0.11	0.22	0.76
Poor	CD16p Mono	SOCS6	0.24	0.15	0.71
Poor	CD16p Mono	SOCS7	0.08	0.63	0.95
Poor	CD16p Mono	SOD1	-0.049	0.48	0.9
Poor	CD16p Mono	SOD2	-0.13	0.32	0.84
Poor	CD16p Mono	SOGA1	0.15	1	1
Poor	CD16p Mono	SON	0.091	0.0072	0.36
Poor	CD16p Mono	SORBS1	0.1	0.65	0.96
Poor	CD16p Mono	SORBS3	0.1	0.34	0.84
Poor	CD16p Mono	SORCS2	-0.33	0.15	0.71
Poor	CD16p Mono	SORD	-0.048	0.35	0.84
Poor	CD16p Mono	SORL1	-0.089	0.26	0.79
Poor	CD16p Mono	SORT1	-0.073	0.36	0.85
Poor	CD16p Mono	SOS1	-0.044	0.45	0.89
Poor	CD16p Mono	SOS2	0.0017	0.98	1
Poor	CD16p Mono	SOWAHC	0.24	0.044	0.54
Poor	CD16p Mono	SOWAHD	0.028	0.78	0.99
Poor	CD16p Mono	SOX15	0.32	0.043	0.54
Poor	CD16p Mono	SOX4	-0.13	0.21	0.75
Poor	CD16p Mono	SP1	0.053	0.48	0.9
Poor	CD16p Mono	SP100	0.075	0.24	0.78
Poor	CD16p Mono	SP110	0.054	0.46	0.89
Poor	CD16p Mono	SP140	0.13	0.27	0.8
Poor	CD16p Mono	SP140L	0.058	0.27	0.8
Poor	CD16p Mono	SP2	-0.047	0.27	0.8
Poor	CD16p Mono	SP2-AS1	0.19	0.099	0.65
Poor	CD16p Mono	SP3	-0.048	0.45	0.89
Poor	CD16p Mono	SP4	-0.031	0.76	0.98
Poor	CD16p Mono	SPA17	0.2	0.17	0.72
Poor	CD16p Mono	SPAG1	0.0041	1	1
Poor	CD16p Mono	SPAG16	0.44	0.032	0.51
Poor	CD16p Mono	SPAG5	-0.29	0.16	0.72
Poor	CD16p Mono	SPAG7	-0.053	0.28	0.81
Poor	CD16p Mono	SPAG8	-0.57	0.015	0.43
Poor	CD16p Mono	SPAG9	-0.12	0.013	0.4
Poor	CD16p Mono	SPAST	-0.079	0.26	0.79
Poor	CD16p Mono	SPATA1	-0.083	0.37	0.85
Poor	CD16p Mono	SPATA13	0.14	0.027	0.49
Poor	CD16p Mono	SPATA2	0.087	0.29	0.82
Poor	CD16p Mono	SPATA20	-0.0039	0.97	1
Poor	CD16p Mono	SPATA2L	0.049	0.37	0.85
Poor	CD16p Mono	SPATA33	-0.16	0.12	0.68
Poor	CD16p Mono	SPATA41	-0.18	0.32	0.84
Poor	CD16p Mono	SPATA5	-0.05	0.6	0.94
Poor	CD16p Mono	SPATA5L1	0.0057	0.93	1
Poor	CD16p Mono	SPATA6	-0.14	0.19	0.73
Poor	CD16p Mono	SPATA7	0.056	0.61	0.94
Poor	CD16p Mono	SPATC1L	0.15	0.2	0.75
Poor	CD16p Mono	SPATS2	0.21	0.36	0.85
Poor	CD16p Mono	SPATS2L	0.35	0.12	0.69
Poor	CD16p Mono	SPCS1	-0.081	0.044	0.54
Poor	CD16p Mono	SPCS2	-0.019	0.65	0.96
Poor	CD16p Mono	SPCS3	0.091	0.1	0.65
Poor	CD16p Mono	SPDL1	0.12	0.14	0.7
Poor	CD16p Mono	SPDYE1	0.25	0.13	0.69
Poor	CD16p Mono	SPDYE3	-0.11	0.46	0.89
Poor	CD16p Mono	SPDYE5	-0.11	0.45	0.89
Poor	CD16p Mono	SPDYE6	0.17	0.32	0.84
Poor	CD16p Mono	SPECC1	0.022	0.73	0.97
Poor	CD16p Mono	SPECC1L	-0.11	0.27	0.8
Poor	CD16p Mono	SPEF2	-0.035	0.76	0.98
Poor	CD16p Mono	SPEN	0.051	0.36	0.85
Poor	CD16p Mono	SPG11	0.025	0.69	0.97
Poor	CD16p Mono	SPG20	0.0024	0.96	1
Poor	CD16p Mono	SPG21	-0.0079	0.73	0.97
Poor	CD16p Mono	SPG7	-0.012	0.75	0.98
Poor	CD16p Mono	SPHK1	0.24	0.098	0.65
Poor	CD16p Mono	SPHK2	0.051	0.5	0.91
Poor	CD16p Mono	SPI1	-0.047	0.4	0.87
Poor	CD16p Mono	SPIC	-0.059	1	1
Poor	CD16p Mono	SPICE1	-0.05	0.6	0.94
Poor	CD16p Mono	SPIDR	-0.075	0.26	0.79
Poor	CD16p Mono	SPIN1	-0.00077	0.98	1
Poor	CD16p Mono	SPIN2B	0.052	0.56	0.93
Poor	CD16p Mono	SPIN3	-0.035	0.65	0.96
Poor	CD16p Mono	SPIN4	-0.15	0.2	0.74
Poor	CD16p Mono	SPINT1	-0.087	1	1
Poor	CD16p Mono	SPINT2	-0.041	0.43	0.89
Poor	CD16p Mono	SPIRE1	-0.11	0.36	0.85
Poor	CD16p Mono	SPIRE2	-0.13	0.52	0.91
Poor	CD16p Mono	SPN	0.15	0.042	0.54
Poor	CD16p Mono	SPNS1	0.029	0.51	0.91
Poor	CD16p Mono	SPOCK1	-0.15	0.36	0.85
Poor	CD16p Mono	SPON2	0.066	0.67	0.96
Poor	CD16p Mono	SPOP	0.068	0.23	0.77
Poor	CD16p Mono	SPOPL	0.013	0.89	1
Poor	CD16p Mono	SPPL2A	-0.029	0.36	0.85
Poor	CD16p Mono	SPPL2B	-0.094	0.037	0.52
Poor	CD16p Mono	SPPL3	-0.019	0.66	0.96
Poor	CD16p Mono	SPR	-0.52	0.0014	0.25
Poor	CD16p Mono	SPRED1	-0.13	0.15	0.71
Poor	CD16p Mono	SPRED2	-0.051	0.41	0.87
Poor	CD16p Mono	SPRN	0.29	0.12	0.68
Poor	CD16p Mono	SPRTN	-0.012	0.78	0.99
Poor	CD16p Mono	SPRYD3	-0.0089	0.87	1
Poor	CD16p Mono	SPRYD4	-0.011	0.88	1
Poor	CD16p Mono	SPRYD7	-0.03	0.69	0.96
Poor	CD16p Mono	SPSB2	-0.066	0.57	0.93
Poor	CD16p Mono	SPSB3	-0.011	0.84	1
Poor	CD16p Mono	SPTA1	0.28	0.42	0.88
Poor	CD16p Mono	SPTAN1	0.13	0.26	0.79
Poor	CD16p Mono	SPTBN1	0.078	0.69	0.96
Poor	CD16p Mono	SPTLC1	0.0027	0.92	1
Poor	CD16p Mono	SPTLC2	0.14	0.16	0.72
Poor	CD16p Mono	SPTSSA	-0.015	0.74	0.98
Poor	CD16p Mono	SPTY2D1	0.11	0.11	0.67
Poor	CD16p Mono	SQLE	0.14	0.15	0.72
Poor	CD16p Mono	SQRDL	0.042	0.38	0.85
Poor	CD16p Mono	SQSTM1	0.032	0.57	0.93
Poor	CD16p Mono	SRA1	0.016	0.76	0.98
Poor	CD16p Mono	SRBD1	-0.016	0.78	0.99
Poor	CD16p Mono	SRC	0.34	0.11	0.67
Poor	CD16p Mono	SRCAP	0.1	0.22	0.76
Poor	CD16p Mono	SRD5A1	-0.05	0.44	0.89
Poor	CD16p Mono	SRD5A3	-0.083	0.14	0.71
Poor	CD16p Mono	SREBF1	0.083	0.27	0.8
Poor	CD16p Mono	SREBF2	0.12	0.09	0.64
Poor	CD16p Mono	SREK1	-0.031	0.41	0.87
Poor	CD16p Mono	SREK1IP1	-0.12	0.017	0.44
Poor	CD16p Mono	SRF	0.2	0.00023	0.14
Poor	CD16p Mono	SRFBP1	0.041	0.44	0.89
Poor	CD16p Mono	SRGAP1	0.055	0.83	1
Poor	CD16p Mono	SRGAP2	0.19	0.1	0.65
Poor	CD16p Mono	SRGAP2B	0.11	0.37	0.85
Poor	CD16p Mono	SRGAP2C	0.17	0.17	0.72
Poor	CD16p Mono	SRGAP2D	0.13	0.34	0.84
Poor	CD16p Mono	SRGAP3	0.24	0.45	0.89
Poor	CD16p Mono	SRGN	-0.1	0.065	0.6
Poor	CD16p Mono	SRI	-0.022	0.62	0.95
Poor	CD16p Mono	SRM	-0.0031	0.97	1
Poor	CD16p Mono	SRP14	-0.014	0.75	0.98
Poor	CD16p Mono	SRP14-AS1	-0.18	0.17	0.72
Poor	CD16p Mono	SRP19	-0.053	0.21	0.75
Poor	CD16p Mono	SRP54	0.035	0.32	0.84
Poor	CD16p Mono	SRP68	0.015	0.62	0.94
Poor	CD16p Mono	SRP72	-0.017	0.63	0.95
Poor	CD16p Mono	SRP9	-0.048	0.3	0.82
Poor	CD16p Mono	SRPK1	0.05	0.46	0.89
Poor	CD16p Mono	SRPK2	-0.019	0.66	0.96
Poor	CD16p Mono	SRPR	0.032	0.29	0.82
Poor	CD16p Mono	SRPRB	-0.015	0.82	1
Poor	CD16p Mono	SRR	-0.041	0.72	0.97
Poor	CD16p Mono	SRRD	0.11	0.0078	0.37
Poor	CD16p Mono	SRRM1	-0.042	0.24	0.78
Poor	CD16p Mono	SRRM2	0.041	0.56	0.93
Poor	CD16p Mono	SRRT	0.045	0.11	0.66
Poor	CD16p Mono	SRSF1	-0.061	0.19	0.74
Poor	CD16p Mono	SRSF10	-0.048	0.16	0.72
Poor	CD16p Mono	SRSF11	-0.031	0.33	0.84
Poor	CD16p Mono	SRSF12	-0.36	0.23	0.77
Poor	CD16p Mono	SRSF2	-0.039	0.23	0.77
Poor	CD16p Mono	SRSF3	-0.0073	0.84	1
Poor	CD16p Mono	SRSF4	0.091	0.25	0.78
Poor	CD16p Mono	SRSF5	-0.12	0.0046	0.31
Poor	CD16p Mono	SRSF6	-0.12	0.0034	0.3
Poor	CD16p Mono	SRSF7	-0.084	0.12	0.68
Poor	CD16p Mono	SRSF8	-0.18	0.014	0.41
Poor	CD16p Mono	SRSF9	0.055	0.25	0.78
Poor	CD16p Mono	SRXN1	0.042	0.59	0.94
Poor	CD16p Mono	SS18	0.058	0.23	0.77
Poor	CD16p Mono	SS18L1	-0.036	0.69	0.96
Poor	CD16p Mono	SS18L2	0.016	1	1
Poor	CD16p Mono	SSB	0.18	0.043	0.54
Poor	CD16p Mono	SSBP1	-0.01	0.83	1
Poor	CD16p Mono	SSBP2	-0.019	0.77	0.98
Poor	CD16p Mono	SSBP3	-0.31	0.0029	0.29
Poor	CD16p Mono	SSBP3-AS1	-0.15	0.46	0.89
Poor	CD16p Mono	SSBP4	0.021	0.74	0.98
Poor	CD16p Mono	SSFA2	0.052	0.059	0.59
Poor	CD16p Mono	SSH1	0.038	0.66	0.96
Poor	CD16p Mono	SSH2	0.052	0.62	0.95
Poor	CD16p Mono	SSH3	-0.18	0.061	0.59
Poor	CD16p Mono	SSNA1	0.019	0.73	0.97
Poor	CD16p Mono	SSR1	-0.019	0.64	0.95
Poor	CD16p Mono	SSR2	0.023	0.57	0.93
Poor	CD16p Mono	SSR3	-0.06	0.083	0.62
Poor	CD16p Mono	SSR4	-0.0085	0.88	1
Poor	CD16p Mono	SSRP1	0.0094	0.87	1
Poor	CD16p Mono	SSSCA1	0.096	0.18	0.72
Poor	CD16p Mono	SSSCA1-AS1	0.16	0.6	0.94
Poor	CD16p Mono	SSU72	-0.025	0.58	0.93
Poor	CD16p Mono	SSX2IP	-0.12	0.35	0.85
Poor	CD16p Mono	ST13	-0.052	0.15	0.72
Poor	CD16p Mono	ST14	0.015	0.95	1
Poor	CD16p Mono	ST20-AS1	-0.0019	0.99	1
Poor	CD16p Mono	ST3GAL1	-0.013	0.84	1
Poor	CD16p Mono	ST3GAL2	0.082	0.26	0.79
Poor	CD16p Mono	ST3GAL3	0.2	0.065	0.6
Poor	CD16p Mono	ST3GAL4	-0.072	0.2	0.75
Poor	CD16p Mono	ST3GAL4-AS1	-0.033	0.88	1
Poor	CD16p Mono	ST3GAL5	-0.09	0.095	0.64
Poor	CD16p Mono	ST3GAL5-AS1	0.0075	0.96	1
Poor	CD16p Mono	ST3GAL6	0.089	0.24	0.78
Poor	CD16p Mono	ST5	0.1	0.6	0.94
Poor	CD16p Mono	ST6GAL1	0.11	0.31	0.83
Poor	CD16p Mono	ST6GALNAC2	0.23	0.12	0.67
Poor	CD16p Mono	ST6GALNAC3	-0.035	0.81	0.99
Poor	CD16p Mono	ST6GALNAC4	-0.18	0.13	0.69
Poor	CD16p Mono	ST6GALNAC6	0.0025	0.98	1
Poor	CD16p Mono	ST7	0.058	0.48	0.9
Poor	CD16p Mono	ST7L	0.15	0.016	0.43
Poor	CD16p Mono	ST8SIA4	0.12	0.076	0.62
Poor	CD16p Mono	STAB1	0.32	0.17	0.72
Poor	CD16p Mono	STAC3	0.21	0.0048	0.32
Poor	CD16p Mono	STAG1	-0.012	0.89	1
Poor	CD16p Mono	STAG2	0.02	0.81	0.99
Poor	CD16p Mono	STAG3L1	-0.017	0.91	1
Poor	CD16p Mono	STAG3L2	-0.093	0.24	0.78
Poor	CD16p Mono	STAG3L3	-0.12	0.37	0.85
Poor	CD16p Mono	STAG3L4	-0.017	0.75	0.98
Poor	CD16p Mono	STAG3L5P-PVRIG2P-PILRB	0.044	0.63	0.95
Poor	CD16p Mono	STAM	0.052	0.31	0.83
Poor	CD16p Mono	STAM2	0.1	0.23	0.77
Poor	CD16p Mono	STAMBP	-0.055	0.11	0.66
Poor	CD16p Mono	STAMBPL1	0.073	0.58	0.93
Poor	CD16p Mono	STAP1	0.73	0.089	0.63
Poor	CD16p Mono	STARD10	0.17	0.38	0.85
Poor	CD16p Mono	STARD13	0.28	0.39	0.86
Poor	CD16p Mono	STARD3	0.031	0.43	0.88
Poor	CD16p Mono	STARD3NL	-0.13	9.00E-05	0.12
Poor	CD16p Mono	STARD4	0.025	0.77	0.98
Poor	CD16p Mono	STARD4-AS1	-0.17	0.42	0.88
Poor	CD16p Mono	STARD5	0.16	0.11	0.67
Poor	CD16p Mono	STARD7	-0.048	0.3	0.83
Poor	CD16p Mono	STARD7-AS1	0.057	0.44	0.89
Poor	CD16p Mono	STARD8	-0.053	0.5	0.91
Poor	CD16p Mono	STAT1	0.16	0.054	0.57
Poor	CD16p Mono	STAT2	0.16	0.081	0.62
Poor	CD16p Mono	STAT3	0.064	0.13	0.69
Poor	CD16p Mono	STAT4	0.27	0.26	0.79
Poor	CD16p Mono	STAT5A	0.11	0.0032	0.3
Poor	CD16p Mono	STAT5B	0.007	0.91	1
Poor	CD16p Mono	STAT6	0.052	0.4	0.87
Poor	CD16p Mono	STAU1	0.026	1	1
Poor	CD16p Mono	STAU2	-0.081	0.2	0.75
Poor	CD16p Mono	STEAP3	-0.027	0.91	1
Poor	CD16p Mono	STEAP4	0.22	0.66	0.96
Poor	CD16p Mono	STIL	0.35	0.036	0.51
Poor	CD16p Mono	STIM1	0.0044	0.92	1
Poor	CD16p Mono	STIM2	-0.032	0.37	0.85
Poor	CD16p Mono	STIP1	0.015	0.8	0.99
Poor	CD16p Mono	STK10	0.12	0.047	0.55
Poor	CD16p Mono	STK11	0.19	0.0017	0.25
Poor	CD16p Mono	STK11IP	0.048	0.39	0.86
Poor	CD16p Mono	STK16	0.012	0.84	1
Poor	CD16p Mono	STK17A	-0.028	0.61	0.94
Poor	CD16p Mono	STK17B	0.093	0.36	0.85
Poor	CD16p Mono	STK19	-0.074	0.29	0.82
Poor	CD16p Mono	STK24	-0.0066	0.9	1
Poor	CD16p Mono	STK25	0.065	1	1
Poor	CD16p Mono	STK26	0.16	0.035	0.51
Poor	CD16p Mono	STK3	0.047	0.39	0.86
Poor	CD16p Mono	STK32C	0.072	0.39	0.86
Poor	CD16p Mono	STK35	0.051	0.45	0.89
Poor	CD16p Mono	STK36	-0.032	0.71	0.97
Poor	CD16p Mono	STK38	0.072	0.19	0.73
Poor	CD16p Mono	STK38L	-0.019	0.75	0.98
Poor	CD16p Mono	STK39	-0.014	0.85	1
Poor	CD16p Mono	STK4	0.042	0.39	0.86
Poor	CD16p Mono	STK40	0.11	0.062	0.6
Poor	CD16p Mono	STMN1	-0.091	0.27	0.8
Poor	CD16p Mono	STMN3	0.052	0.73	0.97
Poor	CD16p Mono	STOM	0.12	0.069	0.6
Poor	CD16p Mono	STOML1	-0.00033	1	1
Poor	CD16p Mono	STOML2	0.0075	0.89	1
Poor	CD16p Mono	STON2	-0.14	0.39	0.86
Poor	CD16p Mono	STPG1	-0.063	0.71	0.97
Poor	CD16p Mono	STRA13	-0.042	0.52	0.91
Poor	CD16p Mono	STRADA	-0.081	0.015	0.43
Poor	CD16p Mono	STRADB	0.075	1	1
Poor	CD16p Mono	STRAP	-0.073	0.1	0.65
Poor	CD16p Mono	STRBP	-0.21	0.002	0.26
Poor	CD16p Mono	STRIP1	0.065	0.16	0.72
Poor	CD16p Mono	STRN	0.035	0.57	0.93
Poor	CD16p Mono	STRN3	0.15	0.081	0.62
Poor	CD16p Mono	STRN4	0.11	0.015	0.43
Poor	CD16p Mono	STS	-0.059	0.45	0.89
Poor	CD16p Mono	STT3A	0.0019	0.96	1
Poor	CD16p Mono	STT3B	-0.015	0.76	0.98
Poor	CD16p Mono	STUB1	0.0049	0.94	1
Poor	CD16p Mono	STX10	-0.082	0.11	0.67
Poor	CD16p Mono	STX11	0.041	0.41	0.87
Poor	CD16p Mono	STX12	-0.0038	0.91	1
Poor	CD16p Mono	STX16	-0.017	0.77	0.98
Poor	CD16p Mono	STX17	0.11	0.068	0.6
Poor	CD16p Mono	STX18	-0.0013	0.98	1
Poor	CD16p Mono	STX2	-0.035	0.6	0.94
Poor	CD16p Mono	STX3	-0.056	0.47	0.89
Poor	CD16p Mono	STX4	-0.098	0.059	0.59
Poor	CD16p Mono	STX5	-0.16	0.0055	0.33
Poor	CD16p Mono	STX6	0.06	0.24	0.78
Poor	CD16p Mono	STX7	-0.024	0.6	0.94
Poor	CD16p Mono	STX8	0.026	0.56	0.93
Poor	CD16p Mono	STXBP2	-0.015	0.7	0.97
Poor	CD16p Mono	STXBP3	-0.06	0.24	0.78
Poor	CD16p Mono	STXBP4	0.17	0.38	0.85
Poor	CD16p Mono	STXBP5	0.062	0.47	0.89
Poor	CD16p Mono	STYX	0.037	0.57	0.93
Poor	CD16p Mono	STYXL1	-0.078	0.13	0.7
Poor	CD16p Mono	SUB1	0.025	0.55	0.92
Poor	CD16p Mono	SUCLA2	-0.033	0.45	0.89
Poor	CD16p Mono	SUCLG1	-0.011	0.76	0.98
Poor	CD16p Mono	SUCLG2	-0.075	0.15	0.72
Poor	CD16p Mono	SUCNR1	-0.3	0.022	0.46
Poor	CD16p Mono	SUCO	0.0035	0.93	1
Poor	CD16p Mono	SUDS3	-0.13	0.0013	0.24
Poor	CD16p Mono	SUFU	0.048	0.49	0.9
Poor	CD16p Mono	SUGP1	0.03	0.63	0.95
Poor	CD16p Mono	SUGP2	-0.04	0.62	0.94
Poor	CD16p Mono	SUGT1	-0.031	0.3	0.83
Poor	CD16p Mono	SULF2	0.24	0.011	0.4
Poor	CD16p Mono	SULT1A1	-0.03	0.63	0.95
Poor	CD16p Mono	SULT1A2	-0.75	0.11	0.67
Poor	CD16p Mono	SULT1B1	0.073	0.65	0.96
Poor	CD16p Mono	SUMF1	0.013	0.79	0.99
Poor	CD16p Mono	SUMF2	-0.0026	0.95	1
Poor	CD16p Mono	SUMO1	-0.039	0.49	0.9
Poor	CD16p Mono	SUMO1P1	-0.25	1	1
Poor	CD16p Mono	SUMO1P3	-0.2	0.21	0.76
Poor	CD16p Mono	SUMO2	-0.034	0.45	0.89
Poor	CD16p Mono	SUMO3	-0.051	0.28	0.81
Poor	CD16p Mono	SUMO4	-0.089	0.76	0.98
Poor	CD16p Mono	SUN1	0.06	0.31	0.84
Poor	CD16p Mono	SUN2	0.1	0.1	0.65
Poor	CD16p Mono	SUOX	0.064	0.091	0.64
Poor	CD16p Mono	SUPT16H	-0.033	0.36	0.85
Poor	CD16p Mono	SUPT20H	-0.056	0.21	0.75
Poor	CD16p Mono	SUPT3H	-0.078	0.54	0.92
Poor	CD16p Mono	SUPT4H1	0.083	0.066	0.6
Poor	CD16p Mono	SUPT5H	0.039	0.43	0.89
Poor	CD16p Mono	SUPT6H	0.061	0.6	0.94
Poor	CD16p Mono	SUPT7L	0.015	0.7	0.97
Poor	CD16p Mono	SUPV3L1	0.017	0.73	0.97
Poor	CD16p Mono	SURF1	0.017	0.73	0.97
Poor	CD16p Mono	SURF2	0.017	0.83	1
Poor	CD16p Mono	SURF4	0.03	0.41	0.87
Poor	CD16p Mono	SURF6	0.068	0.12	0.68
Poor	CD16p Mono	SUSD1	0.031	0.53	0.92
Poor	CD16p Mono	SUSD3	0.29	0.15	0.71
Poor	CD16p Mono	SUSD6	0.02	0.72	0.97
Poor	CD16p Mono	SUV39H1	0.002	0.97	1
Poor	CD16p Mono	SUV39H2	-0.038	0.71	0.97
Poor	CD16p Mono	SUV420H1	-0.015	0.71	0.97
Poor	CD16p Mono	SUV420H2	0.043	0.73	0.98
Poor	CD16p Mono	SUZ12	-0.13	0.032	0.51
Poor	CD16p Mono	SUZ12P1	-0.15	0.049	0.56
Poor	CD16p Mono	SVBP	-0.015	0.82	1
Poor	CD16p Mono	SVIL	-0.011	0.91	1
Poor	CD16p Mono	SVIL-AS1	0.15	0.007	0.36
Poor	CD16p Mono	SVIP	-0.098	0.53	0.92
Poor	CD16p Mono	SWAP70	0.027	0.61	0.94
Poor	CD16p Mono	SWI5	0.017	0.83	1
Poor	CD16p Mono	SWSAP1	-0.084	0.35	0.85
Poor	CD16p Mono	SWT1	-0.044	0.57	0.93
Poor	CD16p Mono	SYAP1	-0.057	0.21	0.75
Poor	CD16p Mono	SYCP2L	1.3	0.29	0.82
Poor	CD16p Mono	SYCP3	-0.035	0.82	1
Poor	CD16p Mono	SYF2	-0.051	0.32	0.84
Poor	CD16p Mono	SYK	0.016	0.52	0.91
Poor	CD16p Mono	SYMPK	-0.013	0.86	1
Poor	CD16p Mono	SYN1	-0.82	0.0037	0.3
Poor	CD16p Mono	SYNCRIP	0.0009	0.98	1
Poor	CD16p Mono	SYNE1	0.041	0.55	0.92
Poor	CD16p Mono	SYNE2	-0.48	0.079	0.62
Poor	CD16p Mono	SYNE3	0.027	0.8	0.99
Poor	CD16p Mono	SYNGR1	-0.2	0.13	0.69
Poor	CD16p Mono	SYNGR2	0.042	0.45	0.89
Poor	CD16p Mono	SYNJ1	0.01	0.91	1
Poor	CD16p Mono	SYNJ2	0.13	0.34	0.84
Poor	CD16p Mono	SYNJ2BP	-0.067	1	1
Poor	CD16p Mono	SYNRG	0.0064	0.93	1
Poor	CD16p Mono	SYP	-0.12	0.54	0.92
Poor	CD16p Mono	SYPL1	-0.05	0.31	0.84
Poor	CD16p Mono	SYS1	0.031	0.52	0.91
Poor	CD16p Mono	SYT11	0.098	0.14	0.7
Poor	CD16p Mono	SYT17	-0.24	0.19	0.74
Poor	CD16p Mono	SYTL1	0.05	0.56	0.92
Poor	CD16p Mono	SYTL2	0.052	0.74	0.98
Poor	CD16p Mono	SYTL3	-0.012	0.91	1
Poor	CD16p Mono	SYTL5	-1.5	1	1
Poor	CD16p Mono	SYVN1	-0.21	0.00024	0.14
Poor	CD16p Mono	SZRD1	-0.081	1	1
Poor	CD16p Mono	SZT2	0.055	0.65	0.96
Poor	CD16p Mono	TAB1	-0.052	0.47	0.9
Poor	CD16p Mono	TAB2	-0.082	0.42	0.88
Poor	CD16p Mono	TAB3	0.055	0.57	0.93
Poor	CD16p Mono	TACC1	0.024	0.7	0.97
Poor	CD16p Mono	TACC3	-0.013	0.78	0.99
Poor	CD16p Mono	TACO1	0.058	0.4	0.86
Poor	CD16p Mono	TADA1	0.025	0.66	0.96
Poor	CD16p Mono	TADA2A	-0.046	0.36	0.85
Poor	CD16p Mono	TADA2B	0.045	0.32	0.84
Poor	CD16p Mono	TADA3	0.015	0.68	0.96
Poor	CD16p Mono	TAF1	0.11	0.25	0.79
Poor	CD16p Mono	TAF10	0.012	0.79	0.99
Poor	CD16p Mono	TAF11	0.014	0.67	0.96
Poor	CD16p Mono	TAF12	-0.026	0.54	0.92
Poor	CD16p Mono	TAF13	-0.21	0.17	0.72
Poor	CD16p Mono	TAF15	0.03	0.77	0.98
Poor	CD16p Mono	TAF1A	0.07	0.28	0.81
Poor	CD16p Mono	TAF1B	0.18	0.022	0.46
Poor	CD16p Mono	TAF1C	-0.13	1	1
Poor	CD16p Mono	TAF1D	-0.14	0.028	0.5
Poor	CD16p Mono	TAF2	0.032	0.48	0.9
Poor	CD16p Mono	TAF3	-0.083	0.12	0.67
Poor	CD16p Mono	TAF4	-0.16	0.056	0.57
Poor	CD16p Mono	TAF4B	0.2	0.1	0.65
Poor	CD16p Mono	TAF5	0.05	1	1
Poor	CD16p Mono	TAF5L	-0.12	0.17	0.72
Poor	CD16p Mono	TAF6	0.028	0.68	0.96
Poor	CD16p Mono	TAF6L	0.0087	0.89	1
Poor	CD16p Mono	TAF7	0.007	0.87	1
Poor	CD16p Mono	TAF8	0.12	0.32	0.84
Poor	CD16p Mono	TAF9	-0.0012	0.98	1
Poor	CD16p Mono	TAF9B	0.058	0.3	0.82
Poor	CD16p Mono	TAGAP	0.025	0.76	0.98
Poor	CD16p Mono	TAGLN	-0.024	0.83	1
Poor	CD16p Mono	TAGLN2	-0.092	0.25	0.78
Poor	CD16p Mono	TALDO1	-0.016	0.7	0.97
Poor	CD16p Mono	TAMM41	-0.073	1	1
Poor	CD16p Mono	TANC2	-0.074	0.4	0.87
Poor	CD16p Mono	TANGO2	-0.018	0.66	0.96
Poor	CD16p Mono	TANGO6	0.097	0.18	0.73
Poor	CD16p Mono	TANK	0.013	0.76	0.98
Poor	CD16p Mono	TAOK1	0.048	0.54	0.92
Poor	CD16p Mono	TAOK2	0.14	0.18	0.73
Poor	CD16p Mono	TAOK3	-0.032	0.49	0.9
Poor	CD16p Mono	TAP1	0.11	0.06	0.59
Poor	CD16p Mono	TAP2	0.062	0.55	0.92
Poor	CD16p Mono	TAPBP	0.054	0.096	0.65
Poor	CD16p Mono	TAPBPL	0.0015	0.97	1
Poor	CD16p Mono	TAPT1	0.046	0.34	0.84
Poor	CD16p Mono	TAPT1-AS1	-0.19	0.16	0.72
Poor	CD16p Mono	TARBP1	-0.00065	0.99	1
Poor	CD16p Mono	TARBP2	-0.08	0.11	0.67
Poor	CD16p Mono	TARDBP	0.013	0.7	0.97
Poor	CD16p Mono	TARS	-0.035	0.51	0.91
Poor	CD16p Mono	TARS2	0.047	0.36	0.85
Poor	CD16p Mono	TARSL2	-0.14	0.023	0.46
Poor	CD16p Mono	TASP1	-0.12	0.056	0.58
Poor	CD16p Mono	TATDN1	-0.12	0.033	0.51
Poor	CD16p Mono	TATDN2	0.14	0.042	0.54
Poor	CD16p Mono	TATDN3	-0.034	0.58	0.93
Poor	CD16p Mono	TAX1BP1	-0.062	0.25	0.79
Poor	CD16p Mono	TAZ	-0.05	0.29	0.82
Poor	CD16p Mono	TBC1D1	-0.014	0.72	0.97
Poor	CD16p Mono	TBC1D10A	0.046	0.24	0.78
Poor	CD16p Mono	TBC1D10B	-0.15	0.016	0.43
Poor	CD16p Mono	TBC1D10C	0.05	0.48	0.9
Poor	CD16p Mono	TBC1D12	-0.13	0.75	0.98
Poor	CD16p Mono	TBC1D13	-0.016	0.7	0.97
Poor	CD16p Mono	TBC1D14	0.071	0.41	0.87
Poor	CD16p Mono	TBC1D15	0.033	0.52	0.91
Poor	CD16p Mono	TBC1D16	0.12	0.2	0.74
Poor	CD16p Mono	TBC1D17	-0.056	0.37	0.85
Poor	CD16p Mono	TBC1D19	0.22	0.15	0.71
Poor	CD16p Mono	TBC1D2	0.054	0.41	0.87
Poor	CD16p Mono	TBC1D20	-0.079	0.053	0.57
Poor	CD16p Mono	TBC1D22A	-0.013	0.77	0.98
Poor	CD16p Mono	TBC1D22A-AS1	-0.25	0.15	0.72
Poor	CD16p Mono	TBC1D22B	-0.047	0.37	0.85
Poor	CD16p Mono	TBC1D23	0.036	0.53	0.92
Poor	CD16p Mono	TBC1D24	-0.0076	0.93	1
Poor	CD16p Mono	TBC1D25	-0.013	0.8	0.99
Poor	CD16p Mono	TBC1D2B	-0.18	0.18	0.73
Poor	CD16p Mono	TBC1D30	-0.25	0.023	0.47
Poor	CD16p Mono	TBC1D31	-0.079	0.46	0.89
Poor	CD16p Mono	TBC1D32	-0.18	0.24	0.78
Poor	CD16p Mono	TBC1D4	-0.23	0.023	0.47
Poor	CD16p Mono	TBC1D5	0.0062	0.91	1
Poor	CD16p Mono	TBC1D7	-0.1	0.038	0.53
Poor	CD16p Mono	TBC1D8	0.037	0.6	0.94
Poor	CD16p Mono	TBC1D8B	0.29	0.18	0.72
Poor	CD16p Mono	TBC1D9	-0.013	0.95	1
Poor	CD16p Mono	TBC1D9B	0.071	0.074	0.61
Poor	CD16p Mono	TBCA	-0.091	0.045	0.55
Poor	CD16p Mono	TBCB	0.044	0.4	0.87
Poor	CD16p Mono	TBCC	0.098	0.045	0.55
Poor	CD16p Mono	TBCCD1	0.0088	0.83	1
Poor	CD16p Mono	TBCD	0.09	0.03	0.5
Poor	CD16p Mono	TBCE	-0.094	0.11	0.67
Poor	CD16p Mono	TBCEL	0.15	0.073	0.61
Poor	CD16p Mono	TBCK	-0.11	0.19	0.73
Poor	CD16p Mono	TBK1	0.022	0.66	0.96
Poor	CD16p Mono	TBL1X	-0.059	0.27	0.8
Poor	CD16p Mono	TBL1XR1	-0.2	0.0091	0.39
Poor	CD16p Mono	TBL2	0.022	0.72	0.97
Poor	CD16p Mono	TBL3	0.042	0.43	0.88
Poor	CD16p Mono	TBP	-0.065	0.13	0.69
Poor	CD16p Mono	TBPL1	0.024	0.7	0.97
Poor	CD16p Mono	TBRG1	-0.0038	0.91	1
Poor	CD16p Mono	TBRG4	0.038	0.24	0.78
Poor	CD16p Mono	TBX19	-0.012	0.9	1
Poor	CD16p Mono	TBXAS1	-0.0085	0.81	1
Poor	CD16p Mono	TCAF1	-0.069	0.34	0.84
Poor	CD16p Mono	TCAF2	-0.091	0.72	0.97
Poor	CD16p Mono	TCAIM	-0.05	0.31	0.84
Poor	CD16p Mono	TCEA1	-0.15	0.004	0.3
Poor	CD16p Mono	TCEA2	-0.058	0.47	0.9
Poor	CD16p Mono	TCEA3	0.1	0.52	0.91
Poor	CD16p Mono	TCEAL1	-0.27	1	1
Poor	CD16p Mono	TCEAL4	0.22	0.11	0.67
Poor	CD16p Mono	TCEAL8	0.045	1	1
Poor	CD16p Mono	TCEANC	-0.004	0.96	1
Poor	CD16p Mono	TCEANC2	-0.013	0.51	0.91
Poor	CD16p Mono	TCEB1	0.047	0.27	0.8
Poor	CD16p Mono	TCEB2	0.006	0.91	1
Poor	CD16p Mono	TCEB3	0.029	0.34	0.84
Poor	CD16p Mono	TCEB3-AS1	0.041	0.82	1
Poor	CD16p Mono	TCERG1	-0.021	0.56	0.93
Poor	CD16p Mono	TCF12	0.049	0.41	0.87
Poor	CD16p Mono	TCF19	-0.051	0.52	0.92
Poor	CD16p Mono	TCF20	-0.021	0.87	1
Poor	CD16p Mono	TCF25	-0.011	0.76	0.98
Poor	CD16p Mono	TCF3	0.022	0.77	0.98
Poor	CD16p Mono	TCF4	0.15	0.16	0.72
Poor	CD16p Mono	TCF7L2	-0.12	0.024	0.47
Poor	CD16p Mono	TCFL5	-0.0078	0.94	1
Poor	CD16p Mono	TCHP	0.011	0.83	1
Poor	CD16p Mono	TCIRG1	0.021	0.74	0.98
Poor	CD16p Mono	TCN2	0.15	0.19	0.74
Poor	CD16p Mono	TCOF1	0.12	0.013	0.4
Poor	CD16p Mono	TCONS_00029157	0.19	0.47	0.89
Poor	CD16p Mono	TCP1	-0.041	0.27	0.8
Poor	CD16p Mono	TCP11L1	0.068	0.41	0.87
Poor	CD16p Mono	TCP11L2	-0.01	0.7	0.97
Poor	CD16p Mono	TCTA	0.045	0.28	0.81
Poor	CD16p Mono	TCTEX1D1	-0.25	0.27	0.8
Poor	CD16p Mono	TCTN1	-0.11	0.21	0.75
Poor	CD16p Mono	TCTN2	0.057	0.77	0.98
Poor	CD16p Mono	TCTN3	-0.024	0.66	0.96
Poor	CD16p Mono	TDG	0.013	0.71	0.97
Poor	CD16p Mono	TDP1	0.0018	0.98	1
Poor	CD16p Mono	TDP2	-0.026	0.68	0.96
Poor	CD16p Mono	TDRD3	-0.066	0.32	0.84
Poor	CD16p Mono	TDRD6	0.29	0.26	0.79
Poor	CD16p Mono	TDRD7	0.15	0.19	0.74
Poor	CD16p Mono	TDRD9	0.064	0.77	0.98
Poor	CD16p Mono	TDRKH	-0.034	0.47	0.89
Poor	CD16p Mono	TEC	-0.054	0.6	0.94
Poor	CD16p Mono	TECPR1	-0.054	1	1
Poor	CD16p Mono	TECPR2	0.13	1	1
Poor	CD16p Mono	TECR	0.0093	0.87	1
Poor	CD16p Mono	TEF	0.53	0.089	0.63
Poor	CD16p Mono	TEFM	-0.048	0.29	0.82
Poor	CD16p Mono	TEKT4P2	-0.66	0.053	0.57
Poor	CD16p Mono	TELO2	0.074	0.23	0.77
Poor	CD16p Mono	TENM4	-0.14	0.76	0.98
Poor	CD16p Mono	TEP1	-0.018	0.88	1
Poor	CD16p Mono	TERF1	0.019	0.72	0.97
Poor	CD16p Mono	TERF2	0.0088	0.81	0.99
Poor	CD16p Mono	TERF2IP	-0.017	0.72	0.97
Poor	CD16p Mono	TES	-0.0082	0.92	1
Poor	CD16p Mono	TESC	-0.11	0.16	0.72
Poor	CD16p Mono	TESK1	0.011	0.92	1
Poor	CD16p Mono	TESK2	-0.12	0.17	0.72
Poor	CD16p Mono	TESPA1	0.037	0.77	0.98
Poor	CD16p Mono	TET2	0.16	0.046	0.55
Poor	CD16p Mono	TET2-AS1	-0.034	0.89	1
Poor	CD16p Mono	TET3	-0.0038	0.97	1
Poor	CD16p Mono	TEX10	0.042	0.37	0.85
Poor	CD16p Mono	TEX2	-0.038	0.63	0.95
Poor	CD16p Mono	TEX261	-0.067	0.21	0.76
Poor	CD16p Mono	TEX264	-0.028	0.54	0.92
Poor	CD16p Mono	TEX30	-0.16	1	1
Poor	CD16p Mono	TFAM	0.1	0.0052	0.33
Poor	CD16p Mono	TFAP2E	0.14	0.3	0.83
Poor	CD16p Mono	TFB1M	0.05	0.49	0.9
Poor	CD16p Mono	TFB2M	0.00062	0.99	1
Poor	CD16p Mono	TFCP2	0.065	0.033	0.51
Poor	CD16p Mono	TFCP2L1	-0.17	0.36	0.85
Poor	CD16p Mono	TFDP1	0.062	0.14	0.7
Poor	CD16p Mono	TFDP2	-0.033	0.67	0.96
Poor	CD16p Mono	TFE3	-0.06	0.052	0.56
Poor	CD16p Mono	TFEB	0.052	0.24	0.78
Poor	CD16p Mono	TFEC	0.19	0.13	0.69
Poor	CD16p Mono	TFG	0.05	0.16	0.72
Poor	CD16p Mono	TFIP11	0.13	0.0072	0.36
Poor	CD16p Mono	TFPT	0.15	0.09	0.64
Poor	CD16p Mono	TFRC	0.06	0.45	0.89
Poor	CD16p Mono	TGDS	0.00056	0.99	1
Poor	CD16p Mono	TGFB1	-0.14	0.032	0.51
Poor	CD16p Mono	TGFBI	0.05	0.29	0.81
Poor	CD16p Mono	TGFBR1	-0.012	0.92	1
Poor	CD16p Mono	TGFBR2	0.032	0.63	0.95
Poor	CD16p Mono	TGFBRAP1	0.021	0.64	0.95
Poor	CD16p Mono	TGIF1	-0.13	0.13	0.7
Poor	CD16p Mono	TGIF2	0.089	0.066	0.6
Poor	CD16p Mono	TGM1	0.53	1	1
Poor	CD16p Mono	TGM2	0.0045	0.99	1
Poor	CD16p Mono	TGOLN2	0.025	0.67	0.96
Poor	CD16p Mono	TGS1	0.08	0.026	0.48
Poor	CD16p Mono	THADA	0.01	0.87	1
Poor	CD16p Mono	THAP1	-0.081	0.03	0.5
Poor	CD16p Mono	THAP10	0.079	0.58	0.93
Poor	CD16p Mono	THAP11	-0.03	0.5	0.91
Poor	CD16p Mono	THAP2	-0.034	0.73	0.98
Poor	CD16p Mono	THAP3	0.063	0.32	0.84
Poor	CD16p Mono	THAP4	-0.01	0.79	0.99
Poor	CD16p Mono	THAP5	0.15	0.047	0.55
Poor	CD16p Mono	THAP6	0.13	1	1
Poor	CD16p Mono	THAP7	-0.012	0.84	1
Poor	CD16p Mono	THAP7-AS1	-0.026	0.81	1
Poor	CD16p Mono	THAP8	0.041	0.51	0.91
Poor	CD16p Mono	THAP9	-0.034	0.72	0.97
Poor	CD16p Mono	THAP9-AS1	0.011	0.87	1
Poor	CD16p Mono	THBD	-0.11	0.38	0.85
Poor	CD16p Mono	THBS1	1.2	0.0039	0.3
Poor	CD16p Mono	THBS3	-0.19	0.22	0.76
Poor	CD16p Mono	THEM4	-0.17	0.052	0.56
Poor	CD16p Mono	THEM6	0.022	0.7	0.97
Poor	CD16p Mono	THEMIS2	0.016	0.67	0.96
Poor	CD16p Mono	THG1L	0.031	0.57	0.93
Poor	CD16p Mono	THNSL1	-0.36	0.064	0.6
Poor	CD16p Mono	THNSL2	-0.43	0.23	0.77
Poor	CD16p Mono	THOC1	-0.071	0.089	0.63
Poor	CD16p Mono	THOC2	-0.0099	0.78	0.99
Poor	CD16p Mono	THOC3	0.073	0.18	0.72
Poor	CD16p Mono	THOC5	-0.002	0.96	1
Poor	CD16p Mono	THOC6	-0.009	1	1
Poor	CD16p Mono	THOC7	-0.072	0.14	0.7
Poor	CD16p Mono	THOP1	0.069	0.33	0.84
Poor	CD16p Mono	THRA	0.15	0.07	0.61
Poor	CD16p Mono	THRAP3	0.031	0.44	0.89
Poor	CD16p Mono	THRIL	-0.079	0.45	0.89
Poor	CD16p Mono	THTPA	0.067	0.11	0.66
Poor	CD16p Mono	THUMPD1	-0.032	1	1
Poor	CD16p Mono	THUMPD2	-0.029	0.61	0.94
Poor	CD16p Mono	THUMPD3	-0.027	0.46	0.89
Poor	CD16p Mono	THUMPD3-AS1	-0.16	0.064	0.6
Poor	CD16p Mono	THYN1	-0.037	0.38	0.85
Poor	CD16p Mono	TIA1	0.017	0.68	0.96
Poor	CD16p Mono	TIAF1	-0.24	0.073	0.61
Poor	CD16p Mono	TIAL1	-0.095	0.13	0.69
Poor	CD16p Mono	TIAM1	0.017	0.79	0.99
Poor	CD16p Mono	TIAM2	-0.16	0.059	0.59
Poor	CD16p Mono	TICAM1	-0.065	0.31	0.84
Poor	CD16p Mono	TIFA	0.082	0.55	0.92
Poor	CD16p Mono	TIFAB	-0.29	1	1
Poor	CD16p Mono	TIGAR	0.064	0.086	0.63
Poor	CD16p Mono	TIGD1	-0.12	0.23	0.77
Poor	CD16p Mono	TIGD2	0.21	0.064	0.6
Poor	CD16p Mono	TIGD3	-0.13	0.14	0.7
Poor	CD16p Mono	TIGD5	-0.031	0.85	1
Poor	CD16p Mono	TIGD6	-0.0011	1	1
Poor	CD16p Mono	TIGD7	0.0065	0.94	1
Poor	CD16p Mono	TIMELESS	0.017	0.87	1
Poor	CD16p Mono	TIMM10	0.0095	0.9	1
Poor	CD16p Mono	TIMM10B	0.001	0.98	1
Poor	CD16p Mono	TIMM13	0.07	0.37	0.85
Poor	CD16p Mono	TIMM17A	-0.0098	0.84	1
Poor	CD16p Mono	TIMM17B	-0.027	0.66	0.96
Poor	CD16p Mono	TIMM21	-0.16	0.021	0.46
Poor	CD16p Mono	TIMM22	0.079	0.11	0.67
Poor	CD16p Mono	TIMM23	0.015	0.77	0.98
Poor	CD16p Mono	TIMM23B	-0.0093	0.87	1
Poor	CD16p Mono	TIMM44	0.038	0.62	0.95
Poor	CD16p Mono	TIMM50	0.1	0.11	0.66
Poor	CD16p Mono	TIMM8A	0.093	0.42	0.88
Poor	CD16p Mono	TIMM8B	0.063	0.22	0.76
Poor	CD16p Mono	TIMM9	0.062	1	1
Poor	CD16p Mono	TIMMDC1	-0.0087	0.85	1
Poor	CD16p Mono	TIMP1	-0.042	0.63	0.95
Poor	CD16p Mono	TIMP2	-0.11	0.32	0.84
Poor	CD16p Mono	TINF2	0.057	0.1	0.65
Poor	CD16p Mono	TIPARP	-0.11	0.24	0.78
Poor	CD16p Mono	TIPARP-AS1	-0.052	0.72	0.97
Poor	CD16p Mono	TIPIN	-0.098	0.23	0.77
Poor	CD16p Mono	TIPRL	-0.047	0.35	0.85
Poor	CD16p Mono	TIRAP	0.056	0.51	0.91
Poor	CD16p Mono	TJAP1	-0.13	0.022	0.46
Poor	CD16p Mono	TJP2	-0.00049	0.99	1
Poor	CD16p Mono	TK1	0.14	0.38	0.85
Poor	CD16p Mono	TK2	0.0098	0.85	1
Poor	CD16p Mono	TKFC	-0.055	0.46	0.89
Poor	CD16p Mono	TKT	-0.021	0.61	0.94
Poor	CD16p Mono	TKTL1	-0.55	0.14	0.7
Poor	CD16p Mono	TLDC1	0.1	0.18	0.72
Poor	CD16p Mono	TLDC2	0.059	0.6	0.94
Poor	CD16p Mono	TLE1	0.33	0.16	0.72
Poor	CD16p Mono	TLE3	0.004	0.97	1
Poor	CD16p Mono	TLE4	0.027	0.62	0.95
Poor	CD16p Mono	TLK1	-0.12	0.00015	0.13
Poor	CD16p Mono	TLK2	-0.093	0.01	0.39
Poor	CD16p Mono	TLN1	0.065	0.3	0.83
Poor	CD16p Mono	TLR1	-0.017	0.74	0.98
Poor	CD16p Mono	TLR10	0.009	0.95	1
Poor	CD16p Mono	TLR2	0.13	0.08	0.62
Poor	CD16p Mono	TLR4	0.12	0.084	0.63
Poor	CD16p Mono	TLR5	0.17	0.045	0.55
Poor	CD16p Mono	TLR6	-0.01	0.9	1
Poor	CD16p Mono	TLR7	0.14	0.22	0.76
Poor	CD16p Mono	TLR8	0.059	0.35	0.85
Poor	CD16p Mono	TM2D1	-0.068	0.19	0.73
Poor	CD16p Mono	TM2D2	0.031	0.36	0.85
Poor	CD16p Mono	TM2D3	-0.043	0.37	0.85
Poor	CD16p Mono	TM6SF1	-0.045	0.65	0.96
Poor	CD16p Mono	TM7SF2	-0.013	0.92	1
Poor	CD16p Mono	TM7SF3	-0.047	0.2	0.74
Poor	CD16p Mono	TM9SF1	0.027	0.4	0.86
Poor	CD16p Mono	TM9SF2	0.0078	0.84	1
Poor	CD16p Mono	TM9SF3	-0.05	0.37	0.85
Poor	CD16p Mono	TM9SF4	-0.029	0.47	0.89
Poor	CD16p Mono	TMA16	-0.029	0.62	0.94
Poor	CD16p Mono	TMA7	0.017	0.76	0.98
Poor	CD16p Mono	TMBIM1	0.01	0.8	0.99
Poor	CD16p Mono	TMBIM4	-0.073	0.074	0.62
Poor	CD16p Mono	TMBIM6	-0.017	0.68	0.96
Poor	CD16p Mono	TMC4	-0.35	0.13	0.7
Poor	CD16p Mono	TMC6	0.066	0.23	0.76
Poor	CD16p Mono	TMC8	0.0078	0.87	1
Poor	CD16p Mono	TMCC1	-0.085	0.36	0.85
Poor	CD16p Mono	TMCC3	0.061	0.67	0.96
Poor	CD16p Mono	TMCO1	-0.052	0.19	0.74
Poor	CD16p Mono	TMCO3	-0.046	0.31	0.84
Poor	CD16p Mono	TMCO4	-0.046	0.48	0.9
Poor	CD16p Mono	TMCO6	-0.028	0.45	0.89
Poor	CD16p Mono	TMED1	0.061	0.26	0.79
Poor	CD16p Mono	TMED10	0.037	0.37	0.85
Poor	CD16p Mono	TMED10P1	0.053	0.66	0.96
Poor	CD16p Mono	TMED2	-0.012	0.8	0.99
Poor	CD16p Mono	TMED3	-0.04	0.43	0.89
Poor	CD16p Mono	TMED4	-0.15	0.008	0.37
Poor	CD16p Mono	TMED5	-0.012	0.83	1
Poor	CD16p Mono	TMED7	0.035	0.58	0.93
Poor	CD16p Mono	TMED8	0.26	0.053	0.57
Poor	CD16p Mono	TMED9	0.086	0.51	0.91
Poor	CD16p Mono	TMEM101	0.098	0.049	0.56
Poor	CD16p Mono	TMEM102	0.029	0.63	0.95
Poor	CD16p Mono	TMEM104	0.14	0.076	0.62
Poor	CD16p Mono	TMEM106A	0.16	0.098	0.65
Poor	CD16p Mono	TMEM106B	-0.029	0.61	0.94
Poor	CD16p Mono	TMEM106C	-0.046	0.63	0.95
Poor	CD16p Mono	TMEM107	-0.016	0.77	0.98
Poor	CD16p Mono	TMEM109	0.046	0.27	0.8
Poor	CD16p Mono	TMEM11	0.011	0.81	1
Poor	CD16p Mono	TMEM110	0.052	0.5	0.91
Poor	CD16p Mono	TMEM115	0.038	0.46	0.89
Poor	CD16p Mono	TMEM116	-0.1	0.12	0.68
Poor	CD16p Mono	TMEM119	-0.04	0.86	1
Poor	CD16p Mono	TMEM120A	-0.064	0.21	0.75
Poor	CD16p Mono	TMEM120B	-0.1	0.18	0.73
Poor	CD16p Mono	TMEM123	0.13	0.23	0.77
Poor	CD16p Mono	TMEM126A	0.046	0.39	0.86
Poor	CD16p Mono	TMEM126B	0.00049	0.99	1
Poor	CD16p Mono	TMEM127	0.042	0.29	0.82
Poor	CD16p Mono	TMEM128	-0.064	0.2	0.74
Poor	CD16p Mono	TMEM129	0.06	0.18	0.73
Poor	CD16p Mono	TMEM131	0.036	0.64	0.95
Poor	CD16p Mono	TMEM134	0.025	0.69	0.97
Poor	CD16p Mono	TMEM135	-0.018	1	1
Poor	CD16p Mono	TMEM138	0.026	0.6	0.94
Poor	CD16p Mono	TMEM139	0.32	0.39	0.86
Poor	CD16p Mono	TMEM140	0.11	0.24	0.78
Poor	CD16p Mono	TMEM141	-0.017	0.83	1
Poor	CD16p Mono	TMEM143	-0.12	0.064	0.6
Poor	CD16p Mono	TMEM144	-0.16	0.14	0.7
Poor	CD16p Mono	TMEM147	0.0094	0.88	1
Poor	CD16p Mono	TMEM147-AS1	-0.05	0.59	0.94
Poor	CD16p Mono	TMEM14B	-0.02	0.63	0.95
Poor	CD16p Mono	TMEM14C	-0.19	0.022	0.46
Poor	CD16p Mono	TMEM150A	0.13	0.012	0.4
Poor	CD16p Mono	TMEM150B	-0.0095	0.96	1
Poor	CD16p Mono	TMEM154	0.028	0.61	0.94
Poor	CD16p Mono	TMEM159	-0.19	0.014	0.42
Poor	CD16p Mono	TMEM160	0.072	0.38	0.85
Poor	CD16p Mono	TMEM161A	0.11	0.038	0.53
Poor	CD16p Mono	TMEM161B	-0.00054	0.99	1
Poor	CD16p Mono	TMEM161B-AS1	-0.018	0.85	1
Poor	CD16p Mono	TMEM164	0.021	0.64	0.96
Poor	CD16p Mono	TMEM165	0.033	0.21	0.75
Poor	CD16p Mono	TMEM167A	-0.014	0.77	0.98
Poor	CD16p Mono	TMEM167B	-0.032	0.46	0.89
Poor	CD16p Mono	TMEM168	-0.099	0.22	0.76
Poor	CD16p Mono	TMEM169	-0.29	0.17	0.72
Poor	CD16p Mono	TMEM170A	-0.047	0.29	0.82
Poor	CD16p Mono	TMEM170B	-0.063	0.32	0.84
Poor	CD16p Mono	TMEM173	0.045	0.55	0.92
Poor	CD16p Mono	TMEM175	0.013	0.83	1
Poor	CD16p Mono	TMEM176A	-0.25	0.068	0.6
Poor	CD16p Mono	TMEM176B	-0.23	0.039	0.53
Poor	CD16p Mono	TMEM177	-0.061	0.64	0.95
Poor	CD16p Mono	TMEM179B	0.011	0.83	1
Poor	CD16p Mono	TMEM18	0.019	0.67	0.96
Poor	CD16p Mono	TMEM180	0.058	1	1
Poor	CD16p Mono	TMEM181	-0.064	0.39	0.86
Poor	CD16p Mono	TMEM182	0.36	0.086	0.63
Poor	CD16p Mono	TMEM183A	0.045	0.2	0.74
Poor	CD16p Mono	TMEM184B	0.0016	0.98	1
Poor	CD16p Mono	TMEM184C	-0.035	0.16	0.72
Poor	CD16p Mono	TMEM185A	0.003	0.94	1
Poor	CD16p Mono	TMEM185B	0.021	0.61	0.94
Poor	CD16p Mono	TMEM186	-0.072	0.18	0.72
Poor	CD16p Mono	TMEM187	-0.033	0.73	0.97
Poor	CD16p Mono	TMEM189	0.051	1	1
Poor	CD16p Mono	TMEM19	-0.039	0.33	0.84
Poor	CD16p Mono	TMEM191A	-0.27	0.027	0.49
Poor	CD16p Mono	TMEM191B	0.16	0.42	0.88
Poor	CD16p Mono	TMEM191C	-0.17	0.32	0.84
Poor	CD16p Mono	TMEM192	0.045	0.53	0.92
Poor	CD16p Mono	TMEM198B	0.0083	0.92	1
Poor	CD16p Mono	TMEM199	0.033	0.26	0.79
Poor	CD16p Mono	TMEM2	-0.046	0.78	0.99
Poor	CD16p Mono	TMEM201	-0.041	0.73	0.97
Poor	CD16p Mono	TMEM203	0.019	0.66	0.96
Poor	CD16p Mono	TMEM204	0.37	0.1	0.65
Poor	CD16p Mono	TMEM205	0.051	0.49	0.9
Poor	CD16p Mono	TMEM206	0.045	0.24	0.78
Poor	CD16p Mono	TMEM208	-0.0097	0.87	1
Poor	CD16p Mono	TMEM209	-0.021	0.74	0.98
Poor	CD16p Mono	TMEM214	0.016	0.66	0.96
Poor	CD16p Mono	TMEM216	-0.041	0.51	0.91
Poor	CD16p Mono	TMEM218	-0.076	0.011	0.4
Poor	CD16p Mono	TMEM219	0.0038	0.94	1
Poor	CD16p Mono	TMEM220	-0.047	0.83	1
Poor	CD16p Mono	TMEM222	0.031	0.53	0.92
Poor	CD16p Mono	TMEM223	-0.025	0.73	0.98
Poor	CD16p Mono	TMEM229B	0.049	0.36	0.85
Poor	CD16p Mono	TMEM230	0.0061	0.87	1
Poor	CD16p Mono	TMEM234	-0.037	0.55	0.92
Poor	CD16p Mono	TMEM237	0.09	0.31	0.84
Poor	CD16p Mono	TMEM241	0.017	0.79	0.99
Poor	CD16p Mono	TMEM242	0.092	0.086	0.63
Poor	CD16p Mono	TMEM243	-0.11	0.047	0.55
Poor	CD16p Mono	TMEM245	-0.052	0.43	0.89
Poor	CD16p Mono	TMEM248	0.0056	0.86	1
Poor	CD16p Mono	TMEM251	0.012	0.86	1
Poor	CD16p Mono	TMEM254	-0.069	0.21	0.75
Poor	CD16p Mono	TMEM255A	1.1	0.06	0.59
Poor	CD16p Mono	TMEM255B	-0.051	0.74	0.98
Poor	CD16p Mono	TMEM256	0.097	0.32	0.84
Poor	CD16p Mono	TMEM258	-0.034	0.54	0.92
Poor	CD16p Mono	TMEM259	0.069	0.2	0.74
Poor	CD16p Mono	TMEM260	0.13	0.01	0.4
Poor	CD16p Mono	TMEM261	-0.038	0.66	0.96
Poor	CD16p Mono	TMEM263	0.02	0.86	1
Poor	CD16p Mono	TMEM265	0.25	0.19	0.73
Poor	CD16p Mono	TMEM30A	0.077	0.25	0.78
Poor	CD16p Mono	TMEM33	-0.037	0.35	0.84
Poor	CD16p Mono	TMEM38A	-0.15	0.15	0.71
Poor	CD16p Mono	TMEM38B	-0.077	0.21	0.75
Poor	CD16p Mono	TMEM39A	0.26	0.039	0.53
Poor	CD16p Mono	TMEM39B	-0.0099	0.92	1
Poor	CD16p Mono	TMEM41A	-0.041	0.39	0.86
Poor	CD16p Mono	TMEM41B	0.044	0.45	0.89
Poor	CD16p Mono	TMEM42	-0.063	0.45	0.89
Poor	CD16p Mono	TMEM43	0.067	0.26	0.79
Poor	CD16p Mono	TMEM44	-0.25	0.25	0.78
Poor	CD16p Mono	TMEM44-AS1	-0.16	0.42	0.88
Poor	CD16p Mono	TMEM5	-0.017	0.77	0.98
Poor	CD16p Mono	TMEM50A	-0.018	0.67	0.96
Poor	CD16p Mono	TMEM50B	0.029	0.57	0.93
Poor	CD16p Mono	TMEM51	0.11	0.24	0.78
Poor	CD16p Mono	TMEM53	0.1	0.36	0.85
Poor	CD16p Mono	TMEM55A	-0.088	0.078	0.62
Poor	CD16p Mono	TMEM55B	-0.099	0.053	0.57
Poor	CD16p Mono	TMEM57	-0.13	0.0026	0.27
Poor	CD16p Mono	TMEM59	-0.038	0.31	0.84
Poor	CD16p Mono	TMEM60	0.13	0.068	0.6
Poor	CD16p Mono	TMEM62	0.12	0.068	0.6
Poor	CD16p Mono	TMEM63A	0.1	0.12	0.67
Poor	CD16p Mono	TMEM63B	-0.033	0.77	0.98
Poor	CD16p Mono	TMEM63C	-0.38	0.00092	0.24
Poor	CD16p Mono	TMEM64	0.00031	1	1
Poor	CD16p Mono	TMEM65	-0.066	0.48	0.9
Poor	CD16p Mono	TMEM67	0.35	0.063	0.6
Poor	CD16p Mono	TMEM68	-0.021	0.76	0.98
Poor	CD16p Mono	TMEM69	0.018	0.67	0.96
Poor	CD16p Mono	TMEM70	0.017	0.79	0.99
Poor	CD16p Mono	TMEM71	-0.09	0.28	0.81
Poor	CD16p Mono	TMEM79	-0.018	0.81	0.99
Poor	CD16p Mono	TMEM80	0.022	0.55	0.92
Poor	CD16p Mono	TMEM86A	0.074	0.39	0.86
Poor	CD16p Mono	TMEM86B	-0.034	0.83	1
Poor	CD16p Mono	TMEM87A	-0.081	0.0066	0.36
Poor	CD16p Mono	TMEM87B	-0.028	0.67	0.96
Poor	CD16p Mono	TMEM8A	-0.027	0.56	0.93
Poor	CD16p Mono	TMEM9	-0.091	0.36	0.85
Poor	CD16p Mono	TMEM91	-0.12	0.54	0.92
Poor	CD16p Mono	TMEM97	-0.42	0.069	0.61
Poor	CD16p Mono	TMEM99	-0.083	0.64	0.95
Poor	CD16p Mono	TMEM9B	-0.0053	0.85	1
Poor	CD16p Mono	TMEM9B-AS1	-0.13	1	1
Poor	CD16p Mono	TMF1	0.059	0.24	0.78
Poor	CD16p Mono	TMIGD3	0.62	0.026	0.48
Poor	CD16p Mono	TMLHE	-0.067	0.28	0.81
Poor	CD16p Mono	TMOD1	0.37	0.33	0.84
Poor	CD16p Mono	TMOD2	0.036	0.76	0.98
Poor	CD16p Mono	TMOD3	0.049	0.45	0.89
Poor	CD16p Mono	TMOD4	-0.23	0.24	0.78
Poor	CD16p Mono	TMPO	0.11	0.093	0.64
Poor	CD16p Mono	TMPO-AS1	0.097	0.26	0.79
Poor	CD16p Mono	TMPPE	0.14	0.069	0.61
Poor	CD16p Mono	TMPRSS13	-0.07	0.6	0.94
Poor	CD16p Mono	TMPRSS3	-1.1	0.26	0.79
Poor	CD16p Mono	TMSB10	0.039	0.49	0.9
Poor	CD16p Mono	TMSB4X	-0.0082	0.86	1
Poor	CD16p Mono	TMTC1	0.13	0.39	0.86
Poor	CD16p Mono	TMTC2	0.084	0.6	0.94
Poor	CD16p Mono	TMTC3	-0.061	0.39	0.86
Poor	CD16p Mono	TMTC4	-0.038	0.52	0.91
Poor	CD16p Mono	TMUB1	-0.015	0.87	1
Poor	CD16p Mono	TMUB2	0.0057	0.85	1
Poor	CD16p Mono	TMX1	-0.0014	0.98	1
Poor	CD16p Mono	TMX2	-0.024	0.58	0.93
Poor	CD16p Mono	TMX3	-0.029	0.7	0.97
Poor	CD16p Mono	TMX4	0.05	0.45	0.89
Poor	CD16p Mono	TNF	0.014	0.93	1
Poor	CD16p Mono	TNFAIP1	-0.017	0.77	0.98
Poor	CD16p Mono	TNFAIP2	-0.032	0.75	0.98
Poor	CD16p Mono	TNFAIP3	0.31	0.011	0.4
Poor	CD16p Mono	TNFAIP6	0.32	0.27	0.8
Poor	CD16p Mono	TNFAIP8	-0.037	0.4	0.87
Poor	CD16p Mono	TNFAIP8L1	-0.031	0.7	0.97
Poor	CD16p Mono	TNFAIP8L2	0.063	0.13	0.69
Poor	CD16p Mono	TNFRSF10A	-0.082	0.16	0.72
Poor	CD16p Mono	TNFRSF10B	0.05	0.52	0.92
Poor	CD16p Mono	TNFRSF10C	-0.19	0.13	0.69
Poor	CD16p Mono	TNFRSF10D	0.1	0.31	0.84
Poor	CD16p Mono	TNFRSF12A	-0.23	0.16	0.72
Poor	CD16p Mono	TNFRSF14	0.009	0.84	1
Poor	CD16p Mono	TNFRSF1A	0.0046	0.89	1
Poor	CD16p Mono	TNFRSF1B	0.076	0.13	0.69
Poor	CD16p Mono	TNFRSF21	-0.029	0.94	1
Poor	CD16p Mono	TNFRSF25	0.15	0.27	0.8
Poor	CD16p Mono	TNFRSF8	0.088	0.25	0.79
Poor	CD16p Mono	TNFSF10	0.096	0.41	0.87
Poor	CD16p Mono	TNFSF12	-0.025	0.73	0.97
Poor	CD16p Mono	TNFSF13	0.17	0.049	0.56
Poor	CD16p Mono	TNFSF13B	0.067	0.44	0.89
Poor	CD16p Mono	TNFSF14	-0.25	0.21	0.76
Poor	CD16p Mono	TNFSF15	0.0068	0.97	1
Poor	CD16p Mono	TNFSF8	0.18	0.018	0.45
Poor	CD16p Mono	TNIK	0.11	0.3	0.82
Poor	CD16p Mono	TNIP1	-0.14	0.11	0.66
Poor	CD16p Mono	TNIP2	0.018	0.66	0.96
Poor	CD16p Mono	TNK2	0.054	0.57	0.93
Poor	CD16p Mono	TNKS	0.11	0.16	0.72
Poor	CD16p Mono	TNKS1BP1	0.31	0.35	0.84
Poor	CD16p Mono	TNKS2	0.055	0.31	0.83
Poor	CD16p Mono	TNNI2	-0.15	0.15	0.71
Poor	CD16p Mono	TNNT1	0.24	0.13	0.69
Poor	CD16p Mono	TNPO1	-0.09	0.085	0.63
Poor	CD16p Mono	TNPO2	-0.034	0.79	0.99
Poor	CD16p Mono	TNPO3	0.0048	0.9	1
Poor	CD16p Mono	TNRC18	0.12	0.38	0.85
Poor	CD16p Mono	TNRC6A	0.13	0.13	0.69
Poor	CD16p Mono	TNRC6B	0.062	0.42	0.88
Poor	CD16p Mono	TNRC6C	-0.21	0.13	0.7
Poor	CD16p Mono	TNRC6C-AS1	0.043	0.64	0.95
Poor	CD16p Mono	TNS1	0.4	0.016	0.43
Poor	CD16p Mono	TNS3	-0.03	0.8	0.99
Poor	CD16p Mono	TOB1	-0.073	0.29	0.82
Poor	CD16p Mono	TOB2	-0.16	0.0014	0.25
Poor	CD16p Mono	TOE1	-0.062	1	1
Poor	CD16p Mono	TOLLIP	0.1	0.065	0.6
Poor	CD16p Mono	TOM1	0.087	0.077	0.62
Poor	CD16p Mono	TOM1L2	-0.12	1	1
Poor	CD16p Mono	TOMM20	-0.048	0.33	0.84
Poor	CD16p Mono	TOMM22	0.0022	0.84	1
Poor	CD16p Mono	TOMM34	0.067	0.18	0.73
Poor	CD16p Mono	TOMM40	0.072	0.26	0.79
Poor	CD16p Mono	TOMM40L	0.001	0.97	1
Poor	CD16p Mono	TOMM5	0.019	0.73	0.98
Poor	CD16p Mono	TOMM6	0.028	0.51	0.91
Poor	CD16p Mono	TOMM7	-0.014	0.71	0.97
Poor	CD16p Mono	TOMM70A	0.00069	0.99	1
Poor	CD16p Mono	TONSL	-0.2	0.11	0.66
Poor	CD16p Mono	TOP1	0.05	0.3	0.82
Poor	CD16p Mono	TOP1MT	-0.16	0.17	0.72
Poor	CD16p Mono	TOP2B	0.021	0.73	0.97
Poor	CD16p Mono	TOP3A	-0.015	0.7	0.97
Poor	CD16p Mono	TOP3B	0.033	0.55	0.92
Poor	CD16p Mono	TOPBP1	-0.052	0.53	0.92
Poor	CD16p Mono	TOPORS	-0.12	0.02	0.46
Poor	CD16p Mono	TOPORS-AS1	-0.043	0.69	0.97
Poor	CD16p Mono	TOR1A	0.05	0.3	0.82
Poor	CD16p Mono	TOR1AIP1	-0.0045	0.93	1
Poor	CD16p Mono	TOR1AIP2	0.018	0.69	0.96
Poor	CD16p Mono	TOR1B	0.25	0.053	0.57
Poor	CD16p Mono	TOR2A	0.048	0.33	0.84
Poor	CD16p Mono	TOR3A	-0.024	0.52	0.91
Poor	CD16p Mono	TOR4A	0.022	0.75	0.98
Poor	CD16p Mono	TOX4	0.016	0.66	0.96
Poor	CD16p Mono	TP53	-0.055	0.31	0.83
Poor	CD16p Mono	TP53BP1	0.079	0.22	0.76
Poor	CD16p Mono	TP53BP2	0.05	0.45	0.89
Poor	CD16p Mono	TP53I11	-0.082	0.52	0.92
Poor	CD16p Mono	TP53I13	0.034	0.67	0.96
Poor	CD16p Mono	TP53I3	0.052	0.35	0.85
Poor	CD16p Mono	TP53INP1	-0.024	0.84	1
Poor	CD16p Mono	TP53INP2	-0.16	0.35	0.85
Poor	CD16p Mono	TP53RK	0.082	0.073	0.61
Poor	CD16p Mono	TP53TG1	-0.07	0.46	0.89
Poor	CD16p Mono	TP73-AS1	-0.025	0.79	0.99
Poor	CD16p Mono	TPCN1	0.11	0.58	0.93
Poor	CD16p Mono	TPCN2	-0.024	0.68	0.96
Poor	CD16p Mono	TPD52L2	0.038	0.12	0.67
Poor	CD16p Mono	TPGS1	0.11	0.29	0.82
Poor	CD16p Mono	TPGS2	-0.033	0.4	0.86
Poor	CD16p Mono	TPI1	-0.023	0.57	0.93
Poor	CD16p Mono	TPK1	-0.07	0.048	0.56
Poor	CD16p Mono	TPM1	-0.011	0.9	1
Poor	CD16p Mono	TPM3	0.053	0.12	0.69
Poor	CD16p Mono	TPM3P9	0.16	0.035	0.51
Poor	CD16p Mono	TPM4	-0.01	0.81	0.99
Poor	CD16p Mono	TPMT	0.0066	0.89	1
Poor	CD16p Mono	TPP1	-0.026	0.57	0.93
Poor	CD16p Mono	TPP2	0.05	0.39	0.86
Poor	CD16p Mono	TPPP3	0.075	0.65	0.96
Poor	CD16p Mono	TPR	-0.079	0.035	0.51
Poor	CD16p Mono	TPRA1	0.029	0.61	0.94
Poor	CD16p Mono	TPRG1-AS1	0.11	0.032	0.51
Poor	CD16p Mono	TPRG1L	-0.16	0.019	0.46
Poor	CD16p Mono	TPRKB	0.0078	0.9	1
Poor	CD16p Mono	TPRN	-0.23	0.2	0.75
Poor	CD16p Mono	TPST1	0.56	0.22	0.76
Poor	CD16p Mono	TPST2	-0.031	0.58	0.93
Poor	CD16p Mono	TPT1	-0.14	0.062	0.6
Poor	CD16p Mono	TPT1-AS1	-0.087	0.23	0.76
Poor	CD16p Mono	TPTEP1	-0.53	0.0003	0.17
Poor	CD16p Mono	TRA2A	-0.13	0.11	0.67
Poor	CD16p Mono	TRA2B	0.047	0.64	0.95
Poor	CD16p Mono	TRABD	-0.0018	0.98	1
Poor	CD16p Mono	TRABD2A	-0.063	0.71	0.97
Poor	CD16p Mono	TRADD	0.051	0.52	0.91
Poor	CD16p Mono	TRAF1	0.082	0.42	0.88
Poor	CD16p Mono	TRAF2	0.033	0.51	0.91
Poor	CD16p Mono	TRAF3	0.037	0.67	0.96
Poor	CD16p Mono	TRAF3IP1	0.098	0.12	0.67
Poor	CD16p Mono	TRAF3IP2-AS1	-0.0013	0.99	1
Poor	CD16p Mono	TRAF3IP3	0.0034	0.94	1
Poor	CD16p Mono	TRAF4	-0.011	0.95	1
Poor	CD16p Mono	TRAF5	0.02	0.89	1
Poor	CD16p Mono	TRAF6	-0.015	0.8	0.99
Poor	CD16p Mono	TRAF7	-0.11	0.051	0.56
Poor	CD16p Mono	TRAFD1	0.099	0.11	0.66
Poor	CD16p Mono	TRAIP	0.099	0.43	0.89
Poor	CD16p Mono	TRAK1	-0.05	0.35	0.84
Poor	CD16p Mono	TRAK2	0.078	0.14	0.7
Poor	CD16p Mono	TRAM1	-0.025	0.63	0.95
Poor	CD16p Mono	TRAM2	0.12	0.14	0.71
Poor	CD16p Mono	TRAM2-AS1	-0.27	0.021	0.46
Poor	CD16p Mono	TRANK1	0.043	0.74	0.98
Poor	CD16p Mono	TRAP1	0.043	0.42	0.88
Poor	CD16p Mono	TRAPPC1	-0.044	0.35	0.85
Poor	CD16p Mono	TRAPPC10	0.057	0.38	0.85
Poor	CD16p Mono	TRAPPC11	-0.02	0.76	0.98
Poor	CD16p Mono	TRAPPC12	-0.00023	1	1
Poor	CD16p Mono	TRAPPC13	0.039	0.23	0.77
Poor	CD16p Mono	TRAPPC2	-0.072	0.15	0.72
Poor	CD16p Mono	TRAPPC2B	-0.0028	0.98	1
Poor	CD16p Mono	TRAPPC2L	-0.11	0.0081	0.37
Poor	CD16p Mono	TRAPPC3	-0.00024	1	1
Poor	CD16p Mono	TRAPPC4	-0.034	0.49	0.9
Poor	CD16p Mono	TRAPPC5	0.021	0.8	0.99
Poor	CD16p Mono	TRAPPC6A	-0.065	0.44	0.89
Poor	CD16p Mono	TRAPPC6B	0.13	0.013	0.41
Poor	CD16p Mono	TRAPPC8	-0.023	0.78	0.99
Poor	CD16p Mono	TRAPPC9	-0.053	0.44	0.89
Poor	CD16p Mono	TRDMT1	-0.1	0.22	0.76
Poor	CD16p Mono	TREM1	-0.095	0.52	0.92
Poor	CD16p Mono	TREML2	0.29	0.19	0.73
Poor	CD16p Mono	TREML4	0.31	0.76	0.98
Poor	CD16p Mono	TRERF1	0.062	0.47	0.89
Poor	CD16p Mono	TREX1	0.18	0.065	0.6
Poor	CD16p Mono	TRIAP1	0.00041	0.99	1
Poor	CD16p Mono	TRIB1	0.017	0.8	0.99
Poor	CD16p Mono	TRIB3	0.082	0.22	0.76
Poor	CD16p Mono	TRIM11	0.074	0.19	0.74
Poor	CD16p Mono	TRIM13	-0.082	0.19	0.73
Poor	CD16p Mono	TRIM14	0.12	0.024	0.47
Poor	CD16p Mono	TRIM16	-0.074	0.5	0.91
Poor	CD16p Mono	TRIM21	0.14	0.023	0.46
Poor	CD16p Mono	TRIM22	0.16	0.16	0.72
Poor	CD16p Mono	TRIM23	0.011	0.88	1
Poor	CD16p Mono	TRIM24	-0.17	0.0095	0.39
Poor	CD16p Mono	TRIM25	0.02	0.83	1
Poor	CD16p Mono	TRIM26	0.15	0.023	0.47
Poor	CD16p Mono	TRIM27	-0.0016	0.96	1
Poor	CD16p Mono	TRIM28	0.033	0.33	0.84
Poor	CD16p Mono	TRIM3	-0.15	0.034	0.51
Poor	CD16p Mono	TRIM32	0.34	0.001	0.24
Poor	CD16p Mono	TRIM33	-0.017	0.63	0.95
Poor	CD16p Mono	TRIM35	0.037	0.59	0.94
Poor	CD16p Mono	TRIM36	0.15	0.36	0.85
Poor	CD16p Mono	TRIM37	-0.034	0.63	0.95
Poor	CD16p Mono	TRIM38	0.11	0.075	0.62
Poor	CD16p Mono	TRIM39	-0.057	0.42	0.88
Poor	CD16p Mono	TRIM4	0.083	0.085	0.63
Poor	CD16p Mono	TRIM41	0.023	0.91	1
Poor	CD16p Mono	TRIM44	0.0018	0.94	1
Poor	CD16p Mono	TRIM5	0.27	0.039	0.53
Poor	CD16p Mono	TRIM52	0.045	0.55	0.92
Poor	CD16p Mono	TRIM52-AS1	-0.11	0.23	0.77
Poor	CD16p Mono	TRIM56	0.15	0.03	0.5
Poor	CD16p Mono	TRIM58	0.28	0.03	0.5
Poor	CD16p Mono	TRIM59	0.019	0.87	1
Poor	CD16p Mono	TRIM61	-0.077	0.69	0.96
Poor	CD16p Mono	TRIM62	-0.022	0.8	0.99
Poor	CD16p Mono	TRIM65	0.1	0.024	0.47
Poor	CD16p Mono	TRIM66	-0.027	0.87	1
Poor	CD16p Mono	TRIM68	0.11	0.027	0.49
Poor	CD16p Mono	TRIM7	-0.14	0.13	0.7
Poor	CD16p Mono	TRIM8	0.062	0.18	0.72
Poor	CD16p Mono	TRIO	-0.077	0.5	0.91
Poor	CD16p Mono	TRIOBP	-0.037	0.45	0.89
Poor	CD16p Mono	TRIP10	-0.16	0.38	0.85
Poor	CD16p Mono	TRIP11	0.028	0.57	0.93
Poor	CD16p Mono	TRIP12	0.023	0.75	0.98
Poor	CD16p Mono	TRIP4	-0.0042	0.85	1
Poor	CD16p Mono	TRIP6	0.18	0.17	0.72
Poor	CD16p Mono	TRIQK	0.0075	0.91	1
Poor	CD16p Mono	TRIT1	-0.037	0.45	0.89
Poor	CD16p Mono	TRMT1	0.053	0.47	0.89
Poor	CD16p Mono	TRMT10A	-0.15	0.078	0.62
Poor	CD16p Mono	TRMT10B	-0.085	0.089	0.63
Poor	CD16p Mono	TRMT10C	0.012	0.85	1
Poor	CD16p Mono	TRMT11	0.036	0.64	0.95
Poor	CD16p Mono	TRMT112	0.065	0.26	0.79
Poor	CD16p Mono	TRMT12	0.15	0.023	0.47
Poor	CD16p Mono	TRMT13	-0.12	0.042	0.54
Poor	CD16p Mono	TRMT1L	0.052	0.47	0.89
Poor	CD16p Mono	TRMT2A	0.079	0.012	0.4
Poor	CD16p Mono	TRMT2B	-0.023	0.57	0.93
Poor	CD16p Mono	TRMT44	0.15	0.026	0.48
Poor	CD16p Mono	TRMT5	-0.11	0.15	0.71
Poor	CD16p Mono	TRMT6	-0.079	1	1
Poor	CD16p Mono	TRMT61A	0.14	0.047	0.55
Poor	CD16p Mono	TRMT61B	0.051	0.43	0.88
Poor	CD16p Mono	TRMU	-0.00023	1	1
Poor	CD16p Mono	TRNAU1AP	-0.052	0.2	0.75
Poor	CD16p Mono	TRNP1	0.043	0.69	0.96
Poor	CD16p Mono	TRNT1	0.038	0.54	0.92
Poor	CD16p Mono	TROVE2	0.036	0.26	0.79
Poor	CD16p Mono	TRPC4AP	0.022	0.56	0.93
Poor	CD16p Mono	TRPC6	-1.1	0.0094	0.39
Poor	CD16p Mono	TRPM2	0.19	0.25	0.79
Poor	CD16p Mono	TRPM4	-0.13	0.58	0.93
Poor	CD16p Mono	TRPM7	0.033	0.67	0.96
Poor	CD16p Mono	TRPS1	-0.031	0.65	0.96
Poor	CD16p Mono	TRPT1	-0.065	0.14	0.7
Poor	CD16p Mono	TRPV1	-0.25	0.082	0.62
Poor	CD16p Mono	TRPV2	0.06	0.036	0.51
Poor	CD16p Mono	TRPV4	-1.4	0.0016	0.25
Poor	CD16p Mono	TRRAP	0.0085	0.92	1
Poor	CD16p Mono	TRUB1	0.077	0.32	0.84
Poor	CD16p Mono	TRUB2	0.053	0.33	0.84
Poor	CD16p Mono	TSC1	-0.033	0.53	0.92
Poor	CD16p Mono	TSC2	0.0091	0.87	1
Poor	CD16p Mono	TSC22D1	0.11	0.045	0.55
Poor	CD16p Mono	TSC22D2	-0.039	0.57	0.93
Poor	CD16p Mono	TSC22D3	0.009	0.95	1
Poor	CD16p Mono	TSC22D4	-0.046	0.55	0.92
Poor	CD16p Mono	TSEN15	-0.011	0.8	0.99
Poor	CD16p Mono	TSEN2	-0.16	0.2	0.74
Poor	CD16p Mono	TSEN34	0.064	0.31	0.83
Poor	CD16p Mono	TSEN54	0.031	0.67	0.96
Poor	CD16p Mono	TSFM	-0.032	0.62	0.95
Poor	CD16p Mono	TSG101	0.0052	0.89	1
Poor	CD16p Mono	TSGA10	0.041	0.88	1
Poor	CD16p Mono	TSGA10IP	0.29	0.091	0.64
Poor	CD16p Mono	TSHZ1	-0.17	0.047	0.55
Poor	CD16p Mono	TSHZ3	-0.19	0.25	0.79
Poor	CD16p Mono	TSKS	-0.054	0.64	0.95
Poor	CD16p Mono	TSN	-0.039	0.28	0.81
Poor	CD16p Mono	TSNARE1	0.055	0.43	0.89
Poor	CD16p Mono	TSNAX	0.043	0.35	0.85
Poor	CD16p Mono	TSPAN14	0.12	0.079	0.62
Poor	CD16p Mono	TSPAN16	0.12	0.5	0.91
Poor	CD16p Mono	TSPAN17	0.058	0.17	0.72
Poor	CD16p Mono	TSPAN3	-0.032	0.62	0.94
Poor	CD16p Mono	TSPAN31	-0.019	0.59	0.94
Poor	CD16p Mono	TSPAN32	-0.018	0.72	0.97
Poor	CD16p Mono	TSPAN33	-0.06	0.61	0.94
Poor	CD16p Mono	TSPAN4	0.099	0.38	0.85
Poor	CD16p Mono	TSPO	0.062	0.33	0.84
Poor	CD16p Mono	TSPY26P	-0.085	0.7	0.97
Poor	CD16p Mono	TSPYL1	0.12	0.14	0.7
Poor	CD16p Mono	TSPYL2	-0.16	0.18	0.72
Poor	CD16p Mono	TSPYL4	-0.044	0.54	0.92
Poor	CD16p Mono	TSPYL5	0.054	0.76	0.98
Poor	CD16p Mono	TSR1	0.046	0.54	0.92
Poor	CD16p Mono	TSR2	0.058	0.2	0.74
Poor	CD16p Mono	TSR3	0.077	0.16	0.72
Poor	CD16p Mono	TSSC1	0.09	0.061	0.59
Poor	CD16p Mono	TSSC4	0.073	0.23	0.77
Poor	CD16p Mono	TSSK4	0.29	0.13	0.69
Poor	CD16p Mono	TSSK6	0.32	0.029	0.5
Poor	CD16p Mono	TST	0.03	0.84	1
Poor	CD16p Mono	TSTA3	0.012	0.83	1
Poor	CD16p Mono	TSTD1	-0.21	0.044	0.54
Poor	CD16p Mono	TSTD2	0.081	0.38	0.85
Poor	CD16p Mono	TSTD3	-0.15	0.37	0.85
Poor	CD16p Mono	TTBK2	-0.022	0.77	0.98
Poor	CD16p Mono	TTC1	-0.054	0.28	0.81
Poor	CD16p Mono	TTC12	0.041	0.56	0.93
Poor	CD16p Mono	TTC13	-0.029	0.6	0.94
Poor	CD16p Mono	TTC14	0.018	0.72	0.97
Poor	CD16p Mono	TTC17	0.033	0.39	0.86
Poor	CD16p Mono	TTC19	-0.15	0.005	0.33
Poor	CD16p Mono	TTC21A	0.16	0.12	0.67
Poor	CD16p Mono	TTC21B	-0.093	0.17	0.72
Poor	CD16p Mono	TTC23	-0.43	0.087	0.63
Poor	CD16p Mono	TTC26	0.3	0.042	0.54
Poor	CD16p Mono	TTC27	0.11	0.043	0.54
Poor	CD16p Mono	TTC28	0.41	0.1	0.65
Poor	CD16p Mono	TTC28-AS1	-0.067	0.42	0.88
Poor	CD16p Mono	TTC3	-0.063	0.06	0.59
Poor	CD16p Mono	TTC30A	0.12	0.28	0.8
Poor	CD16p Mono	TTC30B	0.19	0.0071	0.36
Poor	CD16p Mono	TTC31	0.017	0.6	0.94
Poor	CD16p Mono	TTC32	0.05	0.47	0.89
Poor	CD16p Mono	TTC33	-0.019	0.6	0.94
Poor	CD16p Mono	TTC37	0.006	0.92	1
Poor	CD16p Mono	TTC38	-0.0089	0.84	1
Poor	CD16p Mono	TTC39B	0.05	0.53	0.92
Poor	CD16p Mono	TTC39C	-0.099	0.047	0.55
Poor	CD16p Mono	TTC39C-AS1	-0.096	0.69	0.96
Poor	CD16p Mono	TTC5	0.046	0.32	0.84
Poor	CD16p Mono	TTC7A	0.08	0.19	0.74
Poor	CD16p Mono	TTC7B	0.29	1	1
Poor	CD16p Mono	TTC8	-0.13	0.17	0.72
Poor	CD16p Mono	TTC9	0.23	0.19	0.74
Poor	CD16p Mono	TTC9C	0.065	0.062	0.6
Poor	CD16p Mono	TTF1	-0.12	0.05	0.56
Poor	CD16p Mono	TTF2	-0.029	0.6	0.94
Poor	CD16p Mono	TTI1	-0.01	0.86	1
Poor	CD16p Mono	TTI2	0.094	0.11	0.66
Poor	CD16p Mono	TTL	-0.032	0.62	0.95
Poor	CD16p Mono	TTLL1	-0.088	0.26	0.79
Poor	CD16p Mono	TTLL11	0.076	0.28	0.81
Poor	CD16p Mono	TTLL12	0.056	0.28	0.81
Poor	CD16p Mono	TTLL3	0.013	0.93	1
Poor	CD16p Mono	TTLL4	-0.038	0.58	0.93
Poor	CD16p Mono	TTLL5	-0.03	0.76	0.98
Poor	CD16p Mono	TTN	-0.012	0.89	1
Poor	CD16p Mono	TTN-AS1	0.079	0.41	0.87
Poor	CD16p Mono	TTPAL	0.18	0.11	0.67
Poor	CD16p Mono	TTYH2	-0.11	0.13	0.69
Poor	CD16p Mono	TTYH3	0.085	0.17	0.72
Poor	CD16p Mono	TUBA1A	-0.15	0.03	0.5
Poor	CD16p Mono	TUBA1B	-0.013	0.81	0.99
Poor	CD16p Mono	TUBA1C	-0.025	0.74	0.98
Poor	CD16p Mono	TUBA4A	0.0057	0.94	1
Poor	CD16p Mono	TUBA8	0.045	0.81	1
Poor	CD16p Mono	TUBB	-0.0027	0.95	1
Poor	CD16p Mono	TUBB1	0.22	0.13	0.69
Poor	CD16p Mono	TUBB2A	-0.69	1	1
Poor	CD16p Mono	TUBB4B	0.005	0.93	1
Poor	CD16p Mono	TUBB6	-0.28	0.063	0.6
Poor	CD16p Mono	TUBD1	0.06	0.34	0.84
Poor	CD16p Mono	TUBE1	0.11	0.16	0.72
Poor	CD16p Mono	TUBG1	0.032	0.41	0.87
Poor	CD16p Mono	TUBG2	0.18	0.09	0.64
Poor	CD16p Mono	TUBGCP2	-0.011	0.68	0.96
Poor	CD16p Mono	TUBGCP3	0.022	0.66	0.96
Poor	CD16p Mono	TUBGCP4	-0.054	0.29	0.81
Poor	CD16p Mono	TUBGCP5	-0.095	0.081	0.62
Poor	CD16p Mono	TUBGCP6	0.093	0.29	0.82
Poor	CD16p Mono	TUFM	-0.0069	0.88	1
Poor	CD16p Mono	TUFT1	0.031	0.8	0.99
Poor	CD16p Mono	TUG1	-0.048	0.24	0.78
Poor	CD16p Mono	TULP3	0.05	1	1
Poor	CD16p Mono	TULP4	-0.042	0.54	0.92
Poor	CD16p Mono	TUSC1	0.11	0.65	0.96
Poor	CD16p Mono	TUSC2	-0.0043	0.92	1
Poor	CD16p Mono	TUT1	-0.0029	0.94	1
Poor	CD16p Mono	TVP23B	-0.087	0.17	0.72
Poor	CD16p Mono	TVP23C	-0.16	0.44	0.89
Poor	CD16p Mono	TWF1	-0.014	0.84	1
Poor	CD16p Mono	TWF2	0.046	0.44	0.89
Poor	CD16p Mono	TWISTNB	0.11	0.14	0.71
Poor	CD16p Mono	TWSG1	-0.03	0.88	1
Poor	CD16p Mono	TXLNA	0.02	0.66	0.96
Poor	CD16p Mono	TXLNB	-0.14	1	1
Poor	CD16p Mono	TXLNG	-0.073	1	1
Poor	CD16p Mono	TXN	-0.097	0.18	0.72
Poor	CD16p Mono	TXN2	-0.026	0.67	0.96
Poor	CD16p Mono	TXNDC11	0.049	0.27	0.8
Poor	CD16p Mono	TXNDC12	-0.024	0.57	0.93
Poor	CD16p Mono	TXNDC12-AS1	-0.26	0.28	0.81
Poor	CD16p Mono	TXNDC15	0.021	0.73	0.97
Poor	CD16p Mono	TXNDC16	-0.18	0.07	0.61
Poor	CD16p Mono	TXNDC17	0.02	0.66	0.96
Poor	CD16p Mono	TXNDC9	-0.039	0.15	0.72
Poor	CD16p Mono	TXNIP	0.098	0.28	0.81
Poor	CD16p Mono	TXNL1	-0.017	0.68	0.96
Poor	CD16p Mono	TXNL4A	-0.014	0.8	0.99
Poor	CD16p Mono	TXNL4B	0.11	0.13	0.69
Poor	CD16p Mono	TXNRD1	0.002	0.97	1
Poor	CD16p Mono	TXNRD2	-0.016	0.77	0.98
Poor	CD16p Mono	TYK2	0.052	0.25	0.78
Poor	CD16p Mono	TYMP	0.12	0.13	0.69
Poor	CD16p Mono	TYROBP	0.049	0.31	0.84
Poor	CD16p Mono	TYSND1	0.066	0.24	0.78
Poor	CD16p Mono	TYW1	-0.00084	0.99	1
Poor	CD16p Mono	TYW1B	-0.054	0.69	0.97
Poor	CD16p Mono	TYW3	0.07	0.28	0.81
Poor	CD16p Mono	TYW5	0.068	0.33	0.84
Poor	CD16p Mono	U2AF1	-0.21	0.16	0.72
Poor	CD16p Mono	U2AF1L4	-0.032	0.66	0.96
Poor	CD16p Mono	U2AF2	0.019	0.79	0.99
Poor	CD16p Mono	U2SURP	-0.049	0.15	0.71
Poor	CD16p Mono	UACA	0.11	0.36	0.85
Poor	CD16p Mono	UAP1	-0.0086	0.92	1
Poor	CD16p Mono	UAP1L1	0.039	0.71	0.97
Poor	CD16p Mono	UBA1	0.086	0.0081	0.37
Poor	CD16p Mono	UBA2	-0.045	0.4	0.86
Poor	CD16p Mono	UBA3	-0.0024	0.96	1
Poor	CD16p Mono	UBA5	0.025	0.43	0.89
Poor	CD16p Mono	UBA52	0.0046	0.94	1
Poor	CD16p Mono	UBA6	0.051	0.4	0.87
Poor	CD16p Mono	UBA6-AS1	-0.16	0.048	0.56
Poor	CD16p Mono	UBA7	0.031	0.45	0.89
Poor	CD16p Mono	UBAC1	-0.053	0.14	0.7
Poor	CD16p Mono	UBAC2	0.058	0.25	0.79
Poor	CD16p Mono	UBAC2-AS1	0.1	0.59	0.94
Poor	CD16p Mono	UBALD1	-0.073	0.46	0.89
Poor	CD16p Mono	UBALD2	-0.09	0.53	0.92
Poor	CD16p Mono	UBAP1	0.06	0.25	0.79
Poor	CD16p Mono	UBAP2	0.062	0.22	0.76
Poor	CD16p Mono	UBAP2L	0.016	0.76	0.98
Poor	CD16p Mono	UBASH3B	0.0046	0.95	1
Poor	CD16p Mono	UBB	-0.0067	0.89	1
Poor	CD16p Mono	UBC	0.011	0.72	0.97
Poor	CD16p Mono	UBE2A	-0.021	0.55	0.92
Poor	CD16p Mono	UBE2B	-0.1	0.06	0.59
Poor	CD16p Mono	UBE2D1	0.082	0.05	0.56
Poor	CD16p Mono	UBE2D2	-0.088	0.081	0.62
Poor	CD16p Mono	UBE2D3	-0.012	0.76	0.98
Poor	CD16p Mono	UBE2D4	-0.035	0.6	0.94
Poor	CD16p Mono	UBE2E1	-0.12	0.43	0.88
Poor	CD16p Mono	UBE2E2	-0.094	0.11	0.66
Poor	CD16p Mono	UBE2E3	-0.13	0.073	0.61
Poor	CD16p Mono	UBE2F	0.003	0.92	1
Poor	CD16p Mono	UBE2G1	0.0004	1	1
Poor	CD16p Mono	UBE2G2	0.013	0.7	0.97
Poor	CD16p Mono	UBE2H	-0.01	0.77	0.98
Poor	CD16p Mono	UBE2I	-0.013	0.81	0.99
Poor	CD16p Mono	UBE2J1	0.0059	0.92	1
Poor	CD16p Mono	UBE2J2	0.043	0.35	0.84
Poor	CD16p Mono	UBE2K	0.0052	0.9	1
Poor	CD16p Mono	UBE2L3	0.0029	0.93	1
Poor	CD16p Mono	UBE2L6	0.15	0.071	0.61
Poor	CD16p Mono	UBE2M	-0.052	0.53	0.92
Poor	CD16p Mono	UBE2N	0.041	0.14	0.7
Poor	CD16p Mono	UBE2O	0.16	0.027	0.49
Poor	CD16p Mono	UBE2Q1	-0.19	0.00051	0.21
Poor	CD16p Mono	UBE2Q2	-0.14	0.0064	0.36
Poor	CD16p Mono	UBE2Q2P1	-0.28	0.18	0.72
Poor	CD16p Mono	UBE2R2	-0.032	0.53	0.92
Poor	CD16p Mono	UBE2S	0.053	0.58	0.93
Poor	CD16p Mono	UBE2T	-0.00069	0.99	1
Poor	CD16p Mono	UBE2V1	-0.11	0.44	0.89
Poor	CD16p Mono	UBE2V2	-0.038	0.44	0.89
Poor	CD16p Mono	UBE2W	-0.024	0.55	0.92
Poor	CD16p Mono	UBE2Z	0.1	0.011	0.4
Poor	CD16p Mono	UBE3A	-0.015	0.67	0.96
Poor	CD16p Mono	UBE3B	0.045	0.38	0.85
Poor	CD16p Mono	UBE3C	0.036	0.68	0.96
Poor	CD16p Mono	UBE3D	-0.051	0.62	0.95
Poor	CD16p Mono	UBE4A	0.026	0.56	0.92
Poor	CD16p Mono	UBE4B	-0.096	0.2	0.74
Poor	CD16p Mono	UBFD1	0.098	0.18	0.73
Poor	CD16p Mono	UBIAD1	-0.023	0.67	0.96
Poor	CD16p Mono	UBL3	-0.11	0.021	0.46
Poor	CD16p Mono	UBL4A	-0.0098	0.85	1
Poor	CD16p Mono	UBL5	0.049	0.31	0.84
Poor	CD16p Mono	UBL7	0.031	0.49	0.9
Poor	CD16p Mono	UBL7-AS1	-0.056	0.43	0.88
Poor	CD16p Mono	UBLCP1	0.0059	0.89	1
Poor	CD16p Mono	UBN1	0.043	0.35	0.85
Poor	CD16p Mono	UBN2	0.069	0.59	0.94
Poor	CD16p Mono	UBOX5	-0.052	0.23	0.77
Poor	CD16p Mono	UBP1	-0.038	0.57	0.93
Poor	CD16p Mono	UBQLN1	0.057	0.096	0.65
Poor	CD16p Mono	UBQLN2	0.036	0.43	0.89
Poor	CD16p Mono	UBQLN4	-0.19	0.12	0.67
Poor	CD16p Mono	UBR1	-0.0088	0.91	1
Poor	CD16p Mono	UBR2	-0.047	0.52	0.91
Poor	CD16p Mono	UBR3	0.078	0.44	0.89
Poor	CD16p Mono	UBR4	0.045	0.62	0.94
Poor	CD16p Mono	UBR5	0.041	0.55	0.92
Poor	CD16p Mono	UBR5-AS1	-0.16	0.21	0.75
Poor	CD16p Mono	UBR7	0.09	1	1
Poor	CD16p Mono	UBTD1	-0.03	0.76	0.98
Poor	CD16p Mono	UBTD2	0.0076	0.92	1
Poor	CD16p Mono	UBTF	0.071	0.18	0.73
Poor	CD16p Mono	UBXN1	0.046	0.2	0.75
Poor	CD16p Mono	UBXN11	-0.056	0.36	0.85
Poor	CD16p Mono	UBXN2A	0.026	0.62	0.95
Poor	CD16p Mono	UBXN2B	-0.0075	0.91	1
Poor	CD16p Mono	UBXN4	-0.079	0.0017	0.25
Poor	CD16p Mono	UBXN6	0.014	0.91	1
Poor	CD16p Mono	UBXN7	-0.15	0.1	0.65
Poor	CD16p Mono	UBXN8	-0.15	0.085	0.63
Poor	CD16p Mono	UCHL3	-0.052	0.35	0.84
Poor	CD16p Mono	UCHL5	0.051	1	1
Poor	CD16p Mono	UCK1	-0.04	0.34	0.84
Poor	CD16p Mono	UCK2	-0.14	1	1
Poor	CD16p Mono	UCKL1	-0.03	0.38	0.85
Poor	CD16p Mono	UCKL1-AS1	0.16	0.45	0.89
Poor	CD16p Mono	UCP2	0.012	0.82	1
Poor	CD16p Mono	UEVLD	0.036	0.59	0.94
Poor	CD16p Mono	UFC1	-0.00086	0.98	1
Poor	CD16p Mono	UFD1L	-0.02	0.7	0.97
Poor	CD16p Mono	UFL1	0.0063	0.92	1
Poor	CD16p Mono	UFM1	0.02	0.57	0.93
Poor	CD16p Mono	UFSP2	-0.098	0.035	0.51
Poor	CD16p Mono	UGCG	-0.015	0.8	0.99
Poor	CD16p Mono	UGDH	0.00071	0.99	1
Poor	CD16p Mono	UGDH-AS1	-0.054	0.72	0.97
Poor	CD16p Mono	UGGT1	0.051	0.6	0.94
Poor	CD16p Mono	UGGT2	-0.073	0.22	0.76
Poor	CD16p Mono	UGP2	0.0007	0.99	1
Poor	CD16p Mono	UHMK1	0.11	0.16	0.72
Poor	CD16p Mono	UHRF1	-0.11	0.57	0.93
Poor	CD16p Mono	UHRF1BP1	0.054	0.72	0.97
Poor	CD16p Mono	UHRF1BP1L	0.059	0.38	0.85
Poor	CD16p Mono	UHRF2	-0.023	0.78	0.99
Poor	CD16p Mono	UIMC1	0.00092	0.99	1
Poor	CD16p Mono	ULK1	-0.034	0.8	0.99
Poor	CD16p Mono	ULK2	0.044	0.46	0.89
Poor	CD16p Mono	ULK3	-0.036	0.52	0.91
Poor	CD16p Mono	ULK4	-0.027	1	1
Poor	CD16p Mono	UMAD1	-0.025	0.55	0.92
Poor	CD16p Mono	UMODL1	0.61	0.13	0.7
Poor	CD16p Mono	UMODL1-AS1	0.49	0.26	0.79
Poor	CD16p Mono	UMPS	0.039	0.3	0.82
Poor	CD16p Mono	UNC119	0.033	0.62	0.95
Poor	CD16p Mono	UNC119B	-0.082	0.45	0.89
Poor	CD16p Mono	UNC13B	0.15	0.28	0.81
Poor	CD16p Mono	UNC13D	0.12	0.015	0.43
Poor	CD16p Mono	UNC45A	0.0088	0.74	0.98
Poor	CD16p Mono	UNC50	0.026	0.31	0.83
Poor	CD16p Mono	UNC5B	-0.21	1	1
Poor	CD16p Mono	UNC5CL	-0.19	0.41	0.87
Poor	CD16p Mono	UNC93B1	0.1	0.13	0.7
Poor	CD16p Mono	UNG	-0.0098	0.9	1
Poor	CD16p Mono	UNK	0.092	0.17	0.72
Poor	CD16p Mono	UNKL	-0.019	0.83	1
Poor	CD16p Mono	UPF1	0.12	0.064	0.6
Poor	CD16p Mono	UPF2	0.0024	0.95	1
Poor	CD16p Mono	UPF3A	-0.00021	1	1
Poor	CD16p Mono	UPF3B	-0.051	0.38	0.85
Poor	CD16p Mono	UPK3A	-0.0088	0.95	1
Poor	CD16p Mono	UPP1	0.083	0.38	0.85
Poor	CD16p Mono	UPRT	0.034	0.31	0.83
Poor	CD16p Mono	UQCC1	0.0078	0.84	1
Poor	CD16p Mono	UQCC2	0.011	0.83	1
Poor	CD16p Mono	UQCC3	0.079	0.35	0.84
Poor	CD16p Mono	UQCR10	-0.013	0.83	1
Poor	CD16p Mono	UQCR11	-0.014	0.78	0.99
Poor	CD16p Mono	UQCRB	-0.095	0.13	0.69
Poor	CD16p Mono	UQCRC1	-0.0032	0.95	1
Poor	CD16p Mono	UQCRC2	-0.032	0.26	0.79
Poor	CD16p Mono	UQCRFS1	-0.018	0.72	0.97
Poor	CD16p Mono	UQCRH	0.018	0.77	0.98
Poor	CD16p Mono	UQCRHL	0.11	0.5	0.91
Poor	CD16p Mono	UQCRQ	-0.0012	0.98	1
Poor	CD16p Mono	URB1	0.16	0.28	0.81
Poor	CD16p Mono	URB1-AS1	-0.3	0.31	0.84
Poor	CD16p Mono	URB2	0.15	0.16	0.72
Poor	CD16p Mono	URGCP	0.12	0.0047	0.32
Poor	CD16p Mono	URI1	-0.1	0.071	0.61
Poor	CD16p Mono	URM1	0.021	0.54	0.92
Poor	CD16p Mono	UROD	-0.036	0.5	0.91
Poor	CD16p Mono	UROS	-0.036	0.49	0.9
Poor	CD16p Mono	USB1	-0.15	0.05	0.56
Poor	CD16p Mono	USE1	-0.21	0.021	0.46
Poor	CD16p Mono	USF1	-0.052	0.66	0.96
Poor	CD16p Mono	USF2	0.056	0.15	0.71
Poor	CD16p Mono	USMG5	-0.05	0.35	0.85
Poor	CD16p Mono	USO1	0.026	0.63	0.95
Poor	CD16p Mono	USP1	-0.046	0.26	0.79
Poor	CD16p Mono	USP10	0.08	0.1	0.65
Poor	CD16p Mono	USP11	-0.05	0.32	0.84
Poor	CD16p Mono	USP12	-0.14	0.075	0.62
Poor	CD16p Mono	USP13	-0.14	0.28	0.8
Poor	CD16p Mono	USP14	-0.0044	0.91	1
Poor	CD16p Mono	USP15	0.076	0.22	0.76
Poor	CD16p Mono	USP16	-0.075	0.037	0.52
Poor	CD16p Mono	USP18	0.45	0.11	0.67
Poor	CD16p Mono	USP19	0.12	0.00078	0.23
Poor	CD16p Mono	USP20	0.049	0.4	0.87
Poor	CD16p Mono	USP21	-0.042	0.36	0.85
Poor	CD16p Mono	USP22	-0.14	0.079	0.62
Poor	CD16p Mono	USP24	0.063	0.48	0.9
Poor	CD16p Mono	USP25	0.1	0.13	0.69
Poor	CD16p Mono	USP27X	-0.24	0.3	0.82
Poor	CD16p Mono	USP27X-AS1	0.19	0.031	0.51
Poor	CD16p Mono	USP28	0.17	0.026	0.48
Poor	CD16p Mono	USP3	0.006	0.9	1
Poor	CD16p Mono	USP3-AS1	-0.36	0.018	0.44
Poor	CD16p Mono	USP30	-0.095	1	1
Poor	CD16p Mono	USP30-AS1	0.19	0.022	0.46
Poor	CD16p Mono	USP31	-0.047	0.6	0.94
Poor	CD16p Mono	USP32	-0.032	0.67	0.96
Poor	CD16p Mono	USP32P2	0.11	0.6	0.94
Poor	CD16p Mono	USP33	0.033	0.52	0.91
Poor	CD16p Mono	USP34	-0.0076	0.92	1
Poor	CD16p Mono	USP35	0.062	0.71	0.97
Poor	CD16p Mono	USP36	-0.063	0.11	0.67
Poor	CD16p Mono	USP37	0.0022	0.97	1
Poor	CD16p Mono	USP38	0.053	0.4	0.87
Poor	CD16p Mono	USP39	-0.029	0.059	0.59
Poor	CD16p Mono	USP4	0.0073	0.82	1
Poor	CD16p Mono	USP40	0.054	0.44	0.89
Poor	CD16p Mono	USP42	0.05	0.35	0.84
Poor	CD16p Mono	USP45	0.14	0.14	0.71
Poor	CD16p Mono	USP46	-0.073	0.67	0.96
Poor	CD16p Mono	USP47	0.016	0.78	0.98
Poor	CD16p Mono	USP48	-0.028	1	1
Poor	CD16p Mono	USP49	0.075	0.49	0.9
Poor	CD16p Mono	USP5	0.036	0.45	0.89
Poor	CD16p Mono	USP54	0.022	0.91	1
Poor	CD16p Mono	USP6NL	0.052	0.56	0.93
Poor	CD16p Mono	USP7	-0.047	0.55	0.92
Poor	CD16p Mono	USP8	-0.038	0.28	0.81
Poor	CD16p Mono	USP9X	0.022	0.86	1
Poor	CD16p Mono	USPL1	0.074	0.13	0.7
Poor	CD16p Mono	UST	-0.18	0.26	0.79
Poor	CD16p Mono	UTP11L	0.0041	0.93	1
Poor	CD16p Mono	UTP14A	0.039	0.46	0.89
Poor	CD16p Mono	UTP14C	0.026	0.66	0.96
Poor	CD16p Mono	UTP15	0.037	0.35	0.85
Poor	CD16p Mono	UTP18	0.021	0.62	0.95
Poor	CD16p Mono	UTP20	0.17	0.042	0.54
Poor	CD16p Mono	UTP23	-0.041	0.39	0.86
Poor	CD16p Mono	UTP3	-0.059	0.55	0.92
Poor	CD16p Mono	UTP6	0.059	0.16	0.72
Poor	CD16p Mono	UTRN	0.077	0.37	0.85
Poor	CD16p Mono	UTS2	-0.66	1	1
Poor	CD16p Mono	UVRAG	0.0097	0.81	1
Poor	CD16p Mono	UVSSA	0.048	0.54	0.92
Poor	CD16p Mono	UXS1	0.065	0.33	0.84
Poor	CD16p Mono	UXT	-0.011	0.84	1
Poor	CD16p Mono	VAC14	0.015	0.57	0.93
Poor	CD16p Mono	VAMP1	-0.027	0.81	0.99
Poor	CD16p Mono	VAMP2	-0.078	0.15	0.72
Poor	CD16p Mono	VAMP3	0.025	0.48	0.9
Poor	CD16p Mono	VAMP4	-0.071	0.12	0.68
Poor	CD16p Mono	VAMP5	-0.061	0.51	0.91
Poor	CD16p Mono	VAMP8	-0.073	0.37	0.85
Poor	CD16p Mono	VANGL1	-0.19	0.11	0.66
Poor	CD16p Mono	VAPA	-0.083	0.094	0.64
Poor	CD16p Mono	VAPB	-0.034	0.35	0.85
Poor	CD16p Mono	VARS	0.063	0.24	0.77
Poor	CD16p Mono	VARS2	-0.015	0.9	1
Poor	CD16p Mono	VASH1	-0.1	0.39	0.86
Poor	CD16p Mono	VASP	-0.046	0.31	0.84
Poor	CD16p Mono	VAT1	0.021	0.76	0.98
Poor	CD16p Mono	VAV1	-0.014	0.73	0.98
Poor	CD16p Mono	VAV2	0.13	0.087	0.63
Poor	CD16p Mono	VAV3	0.029	0.69	0.96
Poor	CD16p Mono	VBP1	0.00046	0.99	1
Poor	CD16p Mono	VCAN	0.14	0.37	0.85
Poor	CD16p Mono	VCL	0.13	0.2	0.75
Poor	CD16p Mono	VCP	-0.0054	0.91	1
Poor	CD16p Mono	VCPIP1	0.051	0.54	0.92
Poor	CD16p Mono	VCPKMT	-0.06	0.41	0.87
Poor	CD16p Mono	VDAC1	0.0007	0.98	1
Poor	CD16p Mono	VDAC2	-0.036	0.2	0.75
Poor	CD16p Mono	VDAC3	5.10E-06	1	1
Poor	CD16p Mono	VDR	0.04	0.48	0.9
Poor	CD16p Mono	VEGFA	0.12	0.74	0.98
Poor	CD16p Mono	VENTX	-0.21	0.043	0.54
Poor	CD16p Mono	VEZF1	0.002	0.95	1
Poor	CD16p Mono	VEZT	0.049	0.39	0.86
Poor	CD16p Mono	VGLL4	0.067	0.46	0.89
Poor	CD16p Mono	VHL	0.018	0.85	1
Poor	CD16p Mono	VILL	0.044	0.53	0.92
Poor	CD16p Mono	VIM	-0.012	0.85	1
Poor	CD16p Mono	VIM-AS1	-0.0012	0.99	1
Poor	CD16p Mono	VIMP	-0.15	0.0065	0.36
Poor	CD16p Mono	VIPAS39	0.055	0.27	0.8
Poor	CD16p Mono	VIPR1	-0.05	0.41	0.87
Poor	CD16p Mono	VKORC1	0.0022	0.97	1
Poor	CD16p Mono	VKORC1L1	-0.19	0.026	0.48
Poor	CD16p Mono	VMA21	0.018	0.7	0.97
Poor	CD16p Mono	VMAC	0.087	0.2	0.74
Poor	CD16p Mono	VMO1	-0.56	0.097	0.65
Poor	CD16p Mono	VMP1	-0.054	0.17	0.72
Poor	CD16p Mono	VNN1	-0.0067	0.98	1
Poor	CD16p Mono	VNN2	-0.31	0.066	0.6
Poor	CD16p Mono	VNN3	-0.52	0.0038	0.3
Poor	CD16p Mono	VOPP1	-0.19	0.064	0.6
Poor	CD16p Mono	VPRBP	-0.035	0.47	0.89
Poor	CD16p Mono	VPS11	0.035	0.37	0.85
Poor	CD16p Mono	VPS13A	-0.076	0.5	0.91
Poor	CD16p Mono	VPS13B	-0.023	0.82	1
Poor	CD16p Mono	VPS13C	0.099	0.27	0.8
Poor	CD16p Mono	VPS13D	0.066	0.58	0.93
Poor	CD16p Mono	VPS16	0.066	0.12	0.68
Poor	CD16p Mono	VPS18	0.12	0.06	0.59
Poor	CD16p Mono	VPS25	-0.073	0.13	0.7
Poor	CD16p Mono	VPS26A	0.0032	0.94	1
Poor	CD16p Mono	VPS26B	-0.033	0.1	0.65
Poor	CD16p Mono	VPS28	-0.0034	0.94	1
Poor	CD16p Mono	VPS29	-0.034	0.4	0.87
Poor	CD16p Mono	VPS33A	0.038	0.13	0.69
Poor	CD16p Mono	VPS33B	-0.0016	1	1
Poor	CD16p Mono	VPS35	-0.064	0.19	0.73
Poor	CD16p Mono	VPS36	-0.061	0.081	0.62
Poor	CD16p Mono	VPS37A	0.028	0.46	0.89
Poor	CD16p Mono	VPS37B	-0.03	0.57	0.93
Poor	CD16p Mono	VPS37C	-0.25	0.0016	0.25
Poor	CD16p Mono	VPS39	0.057	0.27	0.8
Poor	CD16p Mono	VPS41	0.033	0.48	0.9
Poor	CD16p Mono	VPS45	-0.016	0.67	0.96
Poor	CD16p Mono	VPS4A	0.019	0.51	0.91
Poor	CD16p Mono	VPS4B	-0.032	0.52	0.92
Poor	CD16p Mono	VPS50	0.0069	0.9	1
Poor	CD16p Mono	VPS51	0.072	0.16	0.72
Poor	CD16p Mono	VPS52	0.072	0.0042	0.31
Poor	CD16p Mono	VPS53	-0.15	0.26	0.79
Poor	CD16p Mono	VPS54	-0.021	0.68	0.96
Poor	CD16p Mono	VPS72	0.086	0.14	0.7
Poor	CD16p Mono	VPS8	0.049	0.45	0.89
Poor	CD16p Mono	VPS9D1	-0.44	0.002	0.26
Poor	CD16p Mono	VRK1	-0.023	0.68	0.96
Poor	CD16p Mono	VRK2	0.0076	0.9	1
Poor	CD16p Mono	VRK3	0.029	0.21	0.75
Poor	CD16p Mono	VSIG10L	0.11	0.54	0.92
Poor	CD16p Mono	VSIG4	0.18	0.76	0.98
Poor	CD16p Mono	VSTM1	-0.2	0.087	0.63
Poor	CD16p Mono	VTA1	0.024	0.71	0.97
Poor	CD16p Mono	VTI1A	0.0077	0.83	1
Poor	CD16p Mono	VTI1B	-0.012	0.76	0.98
Poor	CD16p Mono	VWA5A	-0.072	0.33	0.84
Poor	CD16p Mono	VWA8	-0.025	0.79	0.99
Poor	CD16p Mono	VWA9	0.068	0.14	0.7
Poor	CD16p Mono	WAC	0.066	0.42	0.88
Poor	CD16p Mono	WAC-AS1	0.017	0.86	1
Poor	CD16p Mono	WAPL	0.052	0.093	0.64
Poor	CD16p Mono	WARS	0.077	0.22	0.76
Poor	CD16p Mono	WARS2	0.083	1	1
Poor	CD16p Mono	WAS	-0.17	0.034	0.51
Poor	CD16p Mono	WASF1	-0.44	0.039	0.53
Poor	CD16p Mono	WASF2	-0.1	0.015	0.43
Poor	CD16p Mono	WASH1	-0.25	0.017	0.44
Poor	CD16p Mono	WASH2P	-0.069	0.44	0.89
Poor	CD16p Mono	WASH3P	-0.14	0.051	0.56
Poor	CD16p Mono	WASH7P	-0.17	0.1	0.65
Poor	CD16p Mono	WASL	-0.045	0.39	0.86
Poor	CD16p Mono	WBP11	0.016	0.69	0.97
Poor	CD16p Mono	WBP1L	-0.037	0.62	0.95
Poor	CD16p Mono	WBP2	0.034	0.47	0.89
Poor	CD16p Mono	WBP4	0.034	0.6	0.94
Poor	CD16p Mono	WBSCR16	0.014	0.76	0.98
Poor	CD16p Mono	WBSCR22	0.099	0.059	0.59
Poor	CD16p Mono	WBSCR27	0.0096	0.97	1
Poor	CD16p Mono	WDFY1	0.027	0.72	0.97
Poor	CD16p Mono	WDFY2	-0.058	0.2	0.74
Poor	CD16p Mono	WDFY3	-0.018	0.87	1
Poor	CD16p Mono	WDFY4	-0.0022	0.98	1
Poor	CD16p Mono	WDHD1	-0.025	0.8	0.99
Poor	CD16p Mono	WDPCP	0.043	0.48	0.9
Poor	CD16p Mono	WDR1	0.019	0.48	0.9
Poor	CD16p Mono	WDR11	-0.025	0.68	0.96
Poor	CD16p Mono	WDR12	0.064	0.28	0.81
Poor	CD16p Mono	WDR13	0.012	0.83	1
Poor	CD16p Mono	WDR17	-0.14	0.44	0.89
Poor	CD16p Mono	WDR18	0.046	0.51	0.91
Poor	CD16p Mono	WDR19	-0.062	0.59	0.94
Poor	CD16p Mono	WDR20	-0.019	0.77	0.98
Poor	CD16p Mono	WDR24	0.11	0.14	0.7
Poor	CD16p Mono	WDR25	0.072	0.18	0.73
Poor	CD16p Mono	WDR26	0.16	0.17	0.72
Poor	CD16p Mono	WDR27	-0.21	0.042	0.54
Poor	CD16p Mono	WDR3	0.012	0.86	1
Poor	CD16p Mono	WDR33	0.07	0.053	0.57
Poor	CD16p Mono	WDR34	-0.28	0.013	0.41
Poor	CD16p Mono	WDR35	-0.11	0.32	0.84
Poor	CD16p Mono	WDR36	0.075	0.31	0.84
Poor	CD16p Mono	WDR37	-0.016	0.8	0.99
Poor	CD16p Mono	WDR4	-0.076	0.38	0.85
Poor	CD16p Mono	WDR41	-0.03	0.55	0.92
Poor	CD16p Mono	WDR43	-0.017	0.84	1
Poor	CD16p Mono	WDR44	-0.043	0.57	0.93
Poor	CD16p Mono	WDR45	-0.059	0.13	0.69
Poor	CD16p Mono	WDR45B	0.018	0.59	0.94
Poor	CD16p Mono	WDR46	0.05	0.065	0.6
Poor	CD16p Mono	WDR47	-0.023	0.75	0.98
Poor	CD16p Mono	WDR48	0.045	0.53	0.92
Poor	CD16p Mono	WDR49	-0.72	1	1
Poor	CD16p Mono	WDR5	-0.055	0.31	0.84
Poor	CD16p Mono	WDR53	-0.12	0.0095	0.39
Poor	CD16p Mono	WDR54	0.025	0.75	0.98
Poor	CD16p Mono	WDR55	0.12	0.0036	0.3
Poor	CD16p Mono	WDR59	-0.011	0.84	1
Poor	CD16p Mono	WDR5B	0.075	0.45	0.89
Poor	CD16p Mono	WDR6	0.081	0.087	0.63
Poor	CD16p Mono	WDR60	-0.077	0.37	0.85
Poor	CD16p Mono	WDR61	-0.027	0.47	0.9
Poor	CD16p Mono	WDR62	0.1	0.48	0.9
Poor	CD16p Mono	WDR7	0.015	0.87	1
Poor	CD16p Mono	WDR70	-0.12	0.0095	0.39
Poor	CD16p Mono	WDR73	0.064	0.11	0.67
Poor	CD16p Mono	WDR74	0.023	0.7	0.97
Poor	CD16p Mono	WDR75	0.05	0.37	0.85
Poor	CD16p Mono	WDR76	-0.0033	0.98	1
Poor	CD16p Mono	WDR77	-0.14	0.021	0.46
Poor	CD16p Mono	WDR81	0.11	0.19	0.73
Poor	CD16p Mono	WDR82	0.045	0.46	0.89
Poor	CD16p Mono	WDR83	-0.044	0.4	0.87
Poor	CD16p Mono	WDR83OS	0.095	0.1	0.65
Poor	CD16p Mono	WDR86-AS1	-0.41	0.39	0.86
Poor	CD16p Mono	WDR88	0.021	0.92	1
Poor	CD16p Mono	WDR89	0.099	0.055	0.57
Poor	CD16p Mono	WDR90	0.0055	0.97	1
Poor	CD16p Mono	WDR91	0.09	0.19	0.74
Poor	CD16p Mono	WDR92	-0.015	0.81	1
Poor	CD16p Mono	WDSUB1	-0.13	0.27	0.8
Poor	CD16p Mono	WDTC1	-0.16	0.025	0.47
Poor	CD16p Mono	WDYHV1	-0.094	0.32	0.84
Poor	CD16p Mono	WFS1	0.061	0.77	0.98
Poor	CD16p Mono	WHAMM	-0.042	0.46	0.89
Poor	CD16p Mono	WHAMMP1	-0.073	0.44	0.89
Poor	CD16p Mono	WHAMMP2	-0.054	0.83	1
Poor	CD16p Mono	WHAMMP3	-0.17	0.18	0.72
Poor	CD16p Mono	WHSC1	-0.045	0.51	0.91
Poor	CD16p Mono	WHSC1L1	-0.062	0.098	0.65
Poor	CD16p Mono	WIBG	0.015	0.82	1
Poor	CD16p Mono	WIPF1	0.011	0.84	1
Poor	CD16p Mono	WIPF2	-0.036	1	1
Poor	CD16p Mono	WIPI1	-0.023	0.66	0.96
Poor	CD16p Mono	WIPI2	0.013	0.75	0.98
Poor	CD16p Mono	WIZ	-0.14	0.12	0.67
Poor	CD16p Mono	WLS	-0.2	0.058	0.58
Poor	CD16p Mono	WNK1	0.0096	0.85	1
Poor	CD16p Mono	WNT5B	0.55	0.0084	0.37
Poor	CD16p Mono	WRAP53	0.022	0.74	0.98
Poor	CD16p Mono	WRAP73	0.042	0.18	0.72
Poor	CD16p Mono	WRB	-0.02	0.75	0.98
Poor	CD16p Mono	WRN	-0.083	0.38	0.85
Poor	CD16p Mono	WRNIP1	0.1	0.3	0.83
Poor	CD16p Mono	WSB1	-0.0085	0.84	1
Poor	CD16p Mono	WSB2	0.017	0.78	0.99
Poor	CD16p Mono	WTAP	0.0077	0.82	1
Poor	CD16p Mono	WWC2	0.041	0.65	0.96
Poor	CD16p Mono	WWC3	0.09	0.19	0.73
Poor	CD16p Mono	WWOX	0.056	0.37	0.85
Poor	CD16p Mono	WWP1	-0.33	1	1
Poor	CD16p Mono	WWP2	0.1	0.028	0.5
Poor	CD16p Mono	XAB2	-0.046	0.61	0.94
Poor	CD16p Mono	XAF1	0.16	0.19	0.74
Poor	CD16p Mono	XBP1	0.097	0.044	0.54
Poor	CD16p Mono	XIAP	-0.046	0.27	0.8
Poor	CD16p Mono	XIST	-0.33	0.19	0.73
Poor	CD16p Mono	XKR8	-0.081	0.19	0.73
Poor	CD16p Mono	XPA	0.011	0.87	1
Poor	CD16p Mono	XPC	0.056	0.24	0.78
Poor	CD16p Mono	XPNPEP1	0.11	0.0018	0.25
Poor	CD16p Mono	XPNPEP2	-0.08	0.56	0.93
Poor	CD16p Mono	XPNPEP3	-0.0015	0.99	1
Poor	CD16p Mono	XPO1	-0.069	0.28	0.81
Poor	CD16p Mono	XPO4	0.091	0.24	0.78
Poor	CD16p Mono	XPO5	-0.012	0.84	1
Poor	CD16p Mono	XPO6	-0.061	0.42	0.88
Poor	CD16p Mono	XPO7	-0.029	0.58	0.93
Poor	CD16p Mono	XPOT	-0.013	0.82	1
Poor	CD16p Mono	XPR1	-0.023	0.89	1
Poor	CD16p Mono	XRCC1	0.0025	0.96	1
Poor	CD16p Mono	XRCC3	0.01	0.88	1
Poor	CD16p Mono	XRCC4	-0.023	0.75	0.98
Poor	CD16p Mono	XRCC5	-0.036	0.3	0.82
Poor	CD16p Mono	XRCC6	-0.012	0.65	0.96
Poor	CD16p Mono	XRCC6BP1	-0.2	0.17	0.72
Poor	CD16p Mono	XRN1	0.16	0.11	0.66
Poor	CD16p Mono	XRN2	-0.052	0.1	0.65
Poor	CD16p Mono	XRRA1	-0.26	1	1
Poor	CD16p Mono	XXYLT1	0.14	0.18	0.72
Poor	CD16p Mono	XYLB	-0.19	0.16	0.72
Poor	CD16p Mono	XYLT1	0.027	0.74	0.98
Poor	CD16p Mono	XYLT2	0.079	0.38	0.85
Poor	CD16p Mono	YAE1D1	-0.037	0.62	0.95
Poor	CD16p Mono	YAF2	0.016	0.79	0.99
Poor	CD16p Mono	YARS	-0.0086	0.81	1
Poor	CD16p Mono	YARS2	-0.052	0.22	0.76
Poor	CD16p Mono	YBEY	0.12	0.11	0.66
Poor	CD16p Mono	YBX1	-0.2	0.0091	0.39
Poor	CD16p Mono	YBX3	-0.094	0.12	0.67
Poor	CD16p Mono	YDJC	0.018	0.84	1
Poor	CD16p Mono	YEATS2	-0.035	0.6	0.94
Poor	CD16p Mono	YEATS4	0.011	0.89	1
Poor	CD16p Mono	YIF1A	0.068	0.26	0.79
Poor	CD16p Mono	YIF1B	0.0048	0.96	1
Poor	CD16p Mono	YIPF1	-0.017	1	1
Poor	CD16p Mono	YIPF2	-0.086	0.3	0.83
Poor	CD16p Mono	YIPF3	0.0085	0.81	1
Poor	CD16p Mono	YIPF4	0.044	0.27	0.8
Poor	CD16p Mono	YIPF5	0.053	1	1
Poor	CD16p Mono	YIPF6	0.0013	0.97	1
Poor	CD16p Mono	YJEFN3	0.028	0.86	1
Poor	CD16p Mono	YKT6	0.022	1	1
Poor	CD16p Mono	YLPM1	0.028	0.76	0.98
Poor	CD16p Mono	YME1L1	0.081	0.078	0.62
Poor	CD16p Mono	YOD1	-0.075	0.48	0.9
Poor	CD16p Mono	YPEL1	-0.28	0.022	0.46
Poor	CD16p Mono	YPEL2	-0.034	0.5	0.91
Poor	CD16p Mono	YPEL3	0.044	0.6	0.94
Poor	CD16p Mono	YPEL5	-0.032	0.51	0.91
Poor	CD16p Mono	YRDC	0.021	0.68	0.96
Poor	CD16p Mono	YTHDC1	0.042	0.54	0.92
Poor	CD16p Mono	YTHDC2	-0.0015	0.98	1
Poor	CD16p Mono	YTHDF1	0.027	0.42	0.88
Poor	CD16p Mono	YTHDF2	-0.0089	0.79	0.99
Poor	CD16p Mono	YTHDF3	-0.025	0.75	0.98
Poor	CD16p Mono	YWHAB	-0.03	0.27	0.8
Poor	CD16p Mono	YWHAE	-0.059	0.13	0.69
Poor	CD16p Mono	YWHAG	-0.1	0.18	0.72
Poor	CD16p Mono	YWHAH	0.022	0.67	0.96
Poor	CD16p Mono	YWHAQ	-0.017	0.72	0.97
Poor	CD16p Mono	YWHAZ	0.043	0.34	0.84
Poor	CD16p Mono	YY1	-0.011	0.84	1
Poor	CD16p Mono	YY1AP1	0.025	0.63	0.95
Poor	CD16p Mono	YY2	-0.18	0.37	0.85
Poor	CD16p Mono	ZADH2	-0.042	0.37	0.85
Poor	CD16p Mono	ZAK	-0.12	0.1	0.65
Poor	CD16p Mono	ZBED3	0.38	0.16	0.72
Poor	CD16p Mono	ZBED4	0.038	0.61	0.94
Poor	CD16p Mono	ZBED5	0.0014	0.98	1
Poor	CD16p Mono	ZBED5-AS1	-0.026	0.64	0.95
Poor	CD16p Mono	ZBED6	0.47	0.0043	0.31
Poor	CD16p Mono	ZBED6CL	-0.23	0.064	0.6
Poor	CD16p Mono	ZBED8	0.16	0.24	0.78
Poor	CD16p Mono	ZBP1	0.28	0.21	0.75
Poor	CD16p Mono	ZBTB1	-0.013	0.77	0.98
Poor	CD16p Mono	ZBTB10	-0.18	0.043	0.54
Poor	CD16p Mono	ZBTB11	0.037	0.65	0.96
Poor	CD16p Mono	ZBTB11-AS1	0.013	0.92	1
Poor	CD16p Mono	ZBTB14	-0.073	0.17	0.72
Poor	CD16p Mono	ZBTB16	0.65	0.21	0.75
Poor	CD16p Mono	ZBTB17	0.088	0.0073	0.37
Poor	CD16p Mono	ZBTB18	-0.18	0.014	0.42
Poor	CD16p Mono	ZBTB2	0.013	0.83	1
Poor	CD16p Mono	ZBTB20	-0.07	0.2	0.74
Poor	CD16p Mono	ZBTB21	0.14	0.22	0.76
Poor	CD16p Mono	ZBTB22	-0.16	0.007	0.36
Poor	CD16p Mono	ZBTB24	0.086	0.093	0.64
Poor	CD16p Mono	ZBTB25	-0.071	0.39	0.86
Poor	CD16p Mono	ZBTB26	0.12	0.38	0.85
Poor	CD16p Mono	ZBTB3	0.0015	0.98	1
Poor	CD16p Mono	ZBTB33	-0.0092	0.93	1
Poor	CD16p Mono	ZBTB34	-0.075	0.34	0.84
Poor	CD16p Mono	ZBTB37	-0.23	0.078	0.62
Poor	CD16p Mono	ZBTB38	-0.014	0.81	1
Poor	CD16p Mono	ZBTB39	-0.037	0.69	0.96
Poor	CD16p Mono	ZBTB4	-0.092	0.43	0.89
Poor	CD16p Mono	ZBTB40	0.17	0.11	0.66
Poor	CD16p Mono	ZBTB41	0.11	0.31	0.84
Poor	CD16p Mono	ZBTB42	-0.15	0.62	0.95
Poor	CD16p Mono	ZBTB43	-0.024	0.79	0.99
Poor	CD16p Mono	ZBTB44	-0.059	0.54	0.92
Poor	CD16p Mono	ZBTB45	-0.12	0.23	0.77
Poor	CD16p Mono	ZBTB46	-0.31	0.027	0.49
Poor	CD16p Mono	ZBTB47	-0.14	0.33	0.84
Poor	CD16p Mono	ZBTB48	0.041	0.27	0.8
Poor	CD16p Mono	ZBTB49	-0.0081	0.92	1
Poor	CD16p Mono	ZBTB5	-0.12	0.19	0.73
Poor	CD16p Mono	ZBTB6	0.12	0.29	0.82
Poor	CD16p Mono	ZBTB7A	0.11	0.13	0.69
Poor	CD16p Mono	ZBTB7B	-0.16	0.029	0.5
Poor	CD16p Mono	ZBTB7C	0.16	0.28	0.8
Poor	CD16p Mono	ZBTB8OS	-0.12	1	1
Poor	CD16p Mono	ZBTB9	0.16	0.099	0.65
Poor	CD16p Mono	ZC2HC1A	-0.099	0.26	0.79
Poor	CD16p Mono	ZC2HC1C	0.2	0.25	0.79
Poor	CD16p Mono	ZC3H10	0.094	0.27	0.8
Poor	CD16p Mono	ZC3H11A	0.037	0.5	0.91
Poor	CD16p Mono	ZC3H12A	0.065	0.52	0.91
Poor	CD16p Mono	ZC3H12D	0.093	0.4	0.87
Poor	CD16p Mono	ZC3H13	-0.012	0.79	0.99
Poor	CD16p Mono	ZC3H14	-0.054	0.1	0.65
Poor	CD16p Mono	ZC3H15	-0.0012	0.98	1
Poor	CD16p Mono	ZC3H18	0.081	0.15	0.71
Poor	CD16p Mono	ZC3H3	0.079	0.28	0.81
Poor	CD16p Mono	ZC3H4	0.074	0.56	0.93
Poor	CD16p Mono	ZC3H6	0.058	0.55	0.92
Poor	CD16p Mono	ZC3H7A	0.012	0.71	0.97
Poor	CD16p Mono	ZC3H7B	0.008	0.94	1
Poor	CD16p Mono	ZC3H8	0.036	0.62	0.95
Poor	CD16p Mono	ZC3HAV1	0.13	0.05	0.56
Poor	CD16p Mono	ZC3HC1	0.066	0.21	0.76
Poor	CD16p Mono	ZC4H2	0.24	0.14	0.7
Poor	CD16p Mono	ZCCHC10	-0.034	0.56	0.93
Poor	CD16p Mono	ZCCHC11	-0.051	0.53	0.92
Poor	CD16p Mono	ZCCHC14	0.16	0.15	0.71
Poor	CD16p Mono	ZCCHC17	-0.15	0.017	0.44
Poor	CD16p Mono	ZCCHC2	0.28	0.071	0.61
Poor	CD16p Mono	ZCCHC24	0.054	0.74	0.98
Poor	CD16p Mono	ZCCHC3	-0.015	0.83	1
Poor	CD16p Mono	ZCCHC4	0.09	0.17	0.72
Poor	CD16p Mono	ZCCHC6	0.15	0.17	0.72
Poor	CD16p Mono	ZCCHC7	-0.055	0.26	0.79
Poor	CD16p Mono	ZCCHC8	0.013	0.72	0.97
Poor	CD16p Mono	ZCCHC9	-0.072	0.2	0.74
Poor	CD16p Mono	ZCRB1	-0.0031	0.95	1
Poor	CD16p Mono	ZCWPW1	-0.091	0.37	0.85
Poor	CD16p Mono	ZCWPW2	-0.39	0.0093	0.39
Poor	CD16p Mono	ZDHHC1	-0.0059	0.96	1
Poor	CD16p Mono	ZDHHC12	0.011	0.87	1
Poor	CD16p Mono	ZDHHC13	-0.041	0.59	0.94
Poor	CD16p Mono	ZDHHC14	0.0033	0.98	1
Poor	CD16p Mono	ZDHHC16	0.03	0.56	0.93
Poor	CD16p Mono	ZDHHC17	0.056	0.33	0.84
Poor	CD16p Mono	ZDHHC18	0.13	0.19	0.73
Poor	CD16p Mono	ZDHHC2	-0.14	0.15	0.71
Poor	CD16p Mono	ZDHHC20	0.0029	0.97	1
Poor	CD16p Mono	ZDHHC21	-0.015	0.89	1
Poor	CD16p Mono	ZDHHC23	-0.053	0.8	0.99
Poor	CD16p Mono	ZDHHC24	0.04	0.59	0.94
Poor	CD16p Mono	ZDHHC3	0.098	0.31	0.84
Poor	CD16p Mono	ZDHHC4	-0.071	0.16	0.72
Poor	CD16p Mono	ZDHHC5	0.14	0.039	0.53
Poor	CD16p Mono	ZDHHC6	0.0039	0.93	1
Poor	CD16p Mono	ZDHHC7	0.046	0.17	0.72
Poor	CD16p Mono	ZDHHC8	-0.044	0.57	0.93
Poor	CD16p Mono	ZDHHC9	0.029	0.73	0.98
Poor	CD16p Mono	ZEB2	0.12	0.037	0.52
Poor	CD16p Mono	ZEB2-AS1	0.15	0.54	0.92
Poor	CD16p Mono	ZER1	0.033	0.54	0.92
Poor	CD16p Mono	ZFAND1	-0.09	0.16	0.72
Poor	CD16p Mono	ZFAND2A	-0.16	0.0019	0.26
Poor	CD16p Mono	ZFAND2B	-0.06	0.24	0.78
Poor	CD16p Mono	ZFAND3	-0.17	0.0089	0.39
Poor	CD16p Mono	ZFAND4	-0.062	0.42	0.88
Poor	CD16p Mono	ZFAND5	-0.065	0.23	0.77
Poor	CD16p Mono	ZFAND6	0.026	0.62	0.94
Poor	CD16p Mono	ZFAS1	-0.085	0.43	0.89
Poor	CD16p Mono	ZFAT	0.076	0.43	0.88
Poor	CD16p Mono	ZFC3H1	0.025	0.69	0.97
Poor	CD16p Mono	ZFHX3	0.091	0.3	0.83
Poor	CD16p Mono	ZFP1	0.0068	0.95	1
Poor	CD16p Mono	ZFP14	0.11	0.21	0.76
Poor	CD16p Mono	ZFP28	-0.24	0.3	0.82
Poor	CD16p Mono	ZFP3	0.058	0.65	0.96
Poor	CD16p Mono	ZFP30	-0.034	0.85	1
Poor	CD16p Mono	ZFP36	-0.16	0.18	0.72
Poor	CD16p Mono	ZFP36L1	-0.29	0.048	0.56
Poor	CD16p Mono	ZFP36L2	0.02	0.75	0.98
Poor	CD16p Mono	ZFP37	0.24	0.29	0.81
Poor	CD16p Mono	ZFP41	-0.052	0.57	0.93
Poor	CD16p Mono	ZFP57	-0.05	0.72	0.97
Poor	CD16p Mono	ZFP62	0.05	0.6	0.94
Poor	CD16p Mono	ZFP64	0.13	0.085	0.63
Poor	CD16p Mono	ZFP69	0.15	1	1
Poor	CD16p Mono	ZFP69B	0.079	1	1
Poor	CD16p Mono	ZFP82	0.15	0.094	0.64
Poor	CD16p Mono	ZFP90	0.11	0.087	0.63
Poor	CD16p Mono	ZFP91	0.057	0.45	0.89
Poor	CD16p Mono	ZFPL1	0.02	0.75	0.98
Poor	CD16p Mono	ZFR	-0.034	0.45	0.89
Poor	CD16p Mono	ZFX	0.027	0.57	0.93
Poor	CD16p Mono	ZFYVE1	0.074	0.24	0.78
Poor	CD16p Mono	ZFYVE16	-0.052	0.48	0.9
Poor	CD16p Mono	ZFYVE19	-0.07	0.22	0.76
Poor	CD16p Mono	ZFYVE21	0.0082	0.89	1
Poor	CD16p Mono	ZFYVE26	0.1	0.37	0.85
Poor	CD16p Mono	ZFYVE27	-0.05	0.24	0.78
Poor	CD16p Mono	ZFYVE28	0.053	0.81	0.99
Poor	CD16p Mono	ZG16B	-0.013	0.91	1
Poor	CD16p Mono	ZGLP1	0.0013	1	1
Poor	CD16p Mono	ZGPAT	0.032	0.43	0.89
Poor	CD16p Mono	ZGRF1	0.071	0.56	0.93
Poor	CD16p Mono	ZHX1	0.047	0.32	0.84
Poor	CD16p Mono	ZHX2	0.1	0.22	0.76
Poor	CD16p Mono	ZHX3	-0.24	0.059	0.59
Poor	CD16p Mono	ZIK1	0.19	0.18	0.73
Poor	CD16p Mono	ZKSCAN1	0.027	0.67	0.96
Poor	CD16p Mono	ZKSCAN2	0.22	0.18	0.72
Poor	CD16p Mono	ZKSCAN3	0.037	1	1
Poor	CD16p Mono	ZKSCAN4	0.098	1	1
Poor	CD16p Mono	ZKSCAN5	-0.09	0.16	0.72
Poor	CD16p Mono	ZKSCAN7	0.031	1	1
Poor	CD16p Mono	ZKSCAN8	0.0081	0.95	1
Poor	CD16p Mono	ZMAT1	-0.0049	0.96	1
Poor	CD16p Mono	ZMAT2	-0.0015	0.98	1
Poor	CD16p Mono	ZMAT3	-0.14	0.09	0.64
Poor	CD16p Mono	ZMAT5	0.06	0.27	0.8
Poor	CD16p Mono	ZMIZ1	-0.015	0.76	0.98
Poor	CD16p Mono	ZMIZ2	-0.0063	1	1
Poor	CD16p Mono	ZMPSTE24	-0.044	0.44	0.89
Poor	CD16p Mono	ZMYM1	-0.055	0.27	0.8
Poor	CD16p Mono	ZMYM2	0.019	0.72	0.97
Poor	CD16p Mono	ZMYM3	-0.17	0.072	0.61
Poor	CD16p Mono	ZMYM4	0.035	0.49	0.9
Poor	CD16p Mono	ZMYM5	-0.064	0.26	0.79
Poor	CD16p Mono	ZMYM6	0.011	0.82	1
Poor	CD16p Mono	ZMYM6NB	-0.044	0.41	0.87
Poor	CD16p Mono	ZMYND11	-0.063	0.46	0.89
Poor	CD16p Mono	ZMYND12	-0.027	0.91	1
Poor	CD16p Mono	ZMYND15	-0.34	0.014	0.41
Poor	CD16p Mono	ZMYND19	-0.07	0.36	0.85
Poor	CD16p Mono	ZMYND8	-0.02	0.7	0.97
Poor	CD16p Mono	ZNF10	-0.29	0.011	0.4
Poor	CD16p Mono	ZNF100	-0.05	0.64	0.95
Poor	CD16p Mono	ZNF101	-0.068	0.17	0.72
Poor	CD16p Mono	ZNF106	-0.04	0.2	0.74
Poor	CD16p Mono	ZNF107	0.41	0.0039	0.3
Poor	CD16p Mono	ZNF117	-0.14	0.19	0.74
Poor	CD16p Mono	ZNF12	-0.014	0.78	0.98
Poor	CD16p Mono	ZNF121	-0.23	0.059	0.59
Poor	CD16p Mono	ZNF124	0.025	0.77	0.98
Poor	CD16p Mono	ZNF131	-0.043	1	1
Poor	CD16p Mono	ZNF132	0.31	0.0014	0.25
Poor	CD16p Mono	ZNF133	-0.026	0.78	0.98
Poor	CD16p Mono	ZNF134	0.033	0.72	0.97
Poor	CD16p Mono	ZNF136	0.062	0.28	0.81
Poor	CD16p Mono	ZNF137P	0.2	0.3	0.82
Poor	CD16p Mono	ZNF138	-0.076	0.43	0.88
Poor	CD16p Mono	ZNF14	0.17	0.14	0.7
Poor	CD16p Mono	ZNF140	-0.024	0.53	0.92
Poor	CD16p Mono	ZNF141	0.074	0.29	0.82
Poor	CD16p Mono	ZNF142	0.098	0.34	0.84
Poor	CD16p Mono	ZNF143	0.076	0.13	0.7
Poor	CD16p Mono	ZNF146	0.073	0.32	0.84
Poor	CD16p Mono	ZNF148	0.0048	0.91	1
Poor	CD16p Mono	ZNF154	0.41	0.28	0.81
Poor	CD16p Mono	ZNF155	0.034	0.7	0.97
Poor	CD16p Mono	ZNF16	0.011	0.91	1
Poor	CD16p Mono	ZNF160	0.099	0.11	0.66
Poor	CD16p Mono	ZNF165	-0.13	0.5	0.91
Poor	CD16p Mono	ZNF169	-0.006	1	1
Poor	CD16p Mono	ZNF17	0.25	0.32	0.84
Poor	CD16p Mono	ZNF174	0.11	0.027	0.49
Poor	CD16p Mono	ZNF175	0.16	1	1
Poor	CD16p Mono	ZNF18	-0.041	0.39	0.86
Poor	CD16p Mono	ZNF180	0.027	0.67	0.96
Poor	CD16p Mono	ZNF181	-0.15	0.035	0.51
Poor	CD16p Mono	ZNF182	0.088	1	1
Poor	CD16p Mono	ZNF184	0.019	0.75	0.98
Poor	CD16p Mono	ZNF185	-0.13	0.17	0.72
Poor	CD16p Mono	ZNF189	0.07	0.37	0.85
Poor	CD16p Mono	ZNF19	-0.1	0.41	0.87
Poor	CD16p Mono	ZNF192P1	-0.012	0.97	1
Poor	CD16p Mono	ZNF195	-0.051	0.32	0.84
Poor	CD16p Mono	ZNF197	0.082	0.14	0.7
Poor	CD16p Mono	ZNF2	0.03	0.77	0.98
Poor	CD16p Mono	ZNF200	0.091	0.18	0.72
Poor	CD16p Mono	ZNF202	0.15	0.018	0.45
Poor	CD16p Mono	ZNF205	-0.049	0.82	1
Poor	CD16p Mono	ZNF207	0.025	0.33	0.84
Poor	CD16p Mono	ZNF211	0.034	0.53	0.92
Poor	CD16p Mono	ZNF212	0.15	0.0012	0.24
Poor	CD16p Mono	ZNF213	-0.086	0.57	0.93
Poor	CD16p Mono	ZNF213-AS1	0.19	0.078	0.62
Poor	CD16p Mono	ZNF217	0.11	0.29	0.82
Poor	CD16p Mono	ZNF22	0.061	0.38	0.85
Poor	CD16p Mono	ZNF221	0.16	0.5	0.9
Poor	CD16p Mono	ZNF222	0.1	1	1
Poor	CD16p Mono	ZNF223	0.039	0.68	0.96
Poor	CD16p Mono	ZNF224	-0.027	0.81	0.99
Poor	CD16p Mono	ZNF225	0.23	0.076	0.62
Poor	CD16p Mono	ZNF226	0.037	0.45	0.89
Poor	CD16p Mono	ZNF227	0.15	0.061	0.59
Poor	CD16p Mono	ZNF23	0.1	0.17	0.72
Poor	CD16p Mono	ZNF230	0.0028	0.98	1
Poor	CD16p Mono	ZNF232	-0.043	0.59	0.94
Poor	CD16p Mono	ZNF234	0.068	0.44	0.89
Poor	CD16p Mono	ZNF235	-0.05	0.15	0.72
Poor	CD16p Mono	ZNF236	0.094	0.1	0.65
Poor	CD16p Mono	ZNF24	-0.013	0.71	0.97
Poor	CD16p Mono	ZNF248	-0.22	0.034	0.51
Poor	CD16p Mono	ZNF25	-0.053	0.54	0.92
Poor	CD16p Mono	ZNF250	0.15	0.009	0.39
Poor	CD16p Mono	ZNF251	-0.055	0.48	0.9
Poor	CD16p Mono	ZNF252P	0.12	0.12	0.68
Poor	CD16p Mono	ZNF252P-AS1	0.54	0.19	0.73
Poor	CD16p Mono	ZNF253	-0.11	0.28	0.81
Poor	CD16p Mono	ZNF254	0.023	0.79	0.99
Poor	CD16p Mono	ZNF256	0.4	1	1
Poor	CD16p Mono	ZNF26	-0.006	0.93	1
Poor	CD16p Mono	ZNF260	0.025	0.72	0.97
Poor	CD16p Mono	ZNF263	-0.0036	0.92	1
Poor	CD16p Mono	ZNF264	0.061	0.52	0.92
Poor	CD16p Mono	ZNF266	0.12	0.0044	0.31
Poor	CD16p Mono	ZNF267	-0.0074	0.9	1
Poor	CD16p Mono	ZNF268	0.13	0.14	0.7
Poor	CD16p Mono	ZNF271P	-0.016	0.69	0.96
Poor	CD16p Mono	ZNF273	0.068	0.3	0.82
Poor	CD16p Mono	ZNF274	-0.013	0.73	0.97
Poor	CD16p Mono	ZNF275	0.3	0.0077	0.37
Poor	CD16p Mono	ZNF276	0.025	0.65	0.96
Poor	CD16p Mono	ZNF277	-0.027	0.49	0.9
Poor	CD16p Mono	ZNF28	-0.038	0.67	0.96
Poor	CD16p Mono	ZNF280B	-0.42	0.0012	0.24
Poor	CD16p Mono	ZNF280C	0.13	0.26	0.79
Poor	CD16p Mono	ZNF280D	-0.016	0.76	0.98
Poor	CD16p Mono	ZNF281	-0.04	0.49	0.9
Poor	CD16p Mono	ZNF282	-0.24	0.023	0.46
Poor	CD16p Mono	ZNF283	0.29	0.0022	0.26
Poor	CD16p Mono	ZNF285	-0.16	0.61	0.94
Poor	CD16p Mono	ZNF286A	-0.18	0.16	0.72
Poor	CD16p Mono	ZNF287	0.13	0.22	0.76
Poor	CD16p Mono	ZNF292	0.05	0.48	0.9
Poor	CD16p Mono	ZNF296	0.1	0.059	0.59
Poor	CD16p Mono	ZNF3	0.04	0.42	0.88
Poor	CD16p Mono	ZNF300	0.12	0.3	0.83
Poor	CD16p Mono	ZNF302	0.019	0.65	0.96
Poor	CD16p Mono	ZNF304	0.27	0.69	0.97
Poor	CD16p Mono	ZNF316	0.1	0.4	0.87
Poor	CD16p Mono	ZNF317	0.02	0.67	0.96
Poor	CD16p Mono	ZNF318	-0.011	0.89	1
Poor	CD16p Mono	ZNF319	0.033	1	1
Poor	CD16p Mono	ZNF32	-0.021	0.75	0.98
Poor	CD16p Mono	ZNF32-AS2	0.34	0.056	0.58
Poor	CD16p Mono	ZNF320	0.12	0.19	0.74
Poor	CD16p Mono	ZNF322	0.087	0.26	0.79
Poor	CD16p Mono	ZNF324	0.086	0.11	0.66
Poor	CD16p Mono	ZNF324B	-0.13	0.54	0.92
Poor	CD16p Mono	ZNF326	0.035	0.58	0.93
Poor	CD16p Mono	ZNF329	0.012	0.93	1
Poor	CD16p Mono	ZNF330	0.11	0.0075	0.37
Poor	CD16p Mono	ZNF331	-0.073	0.23	0.77
Poor	CD16p Mono	ZNF333	-0.04	1	1
Poor	CD16p Mono	ZNF335	-0.026	0.71	0.97
Poor	CD16p Mono	ZNF337	-0.055	0.26	0.79
Poor	CD16p Mono	ZNF33A	-0.0038	0.95	1
Poor	CD16p Mono	ZNF33B	-0.014	0.87	1
Poor	CD16p Mono	ZNF34	0.092	0.24	0.78
Poor	CD16p Mono	ZNF341	0.078	0.17	0.72
Poor	CD16p Mono	ZNF343	-0.07	0.41	0.87
Poor	CD16p Mono	ZNF345	0.2	0.011	0.4
Poor	CD16p Mono	ZNF346	-0.095	0.11	0.67
Poor	CD16p Mono	ZNF347	0.16	0.23	0.77
Poor	CD16p Mono	ZNF35	0.2	0.073	0.61
Poor	CD16p Mono	ZNF350	0.13	0.094	0.64
Poor	CD16p Mono	ZNF354A	0.049	1	1
Poor	CD16p Mono	ZNF354B	0.025	0.71	0.97
Poor	CD16p Mono	ZNF354C	0.14	0.49	0.9
Poor	CD16p Mono	ZNF362	0.1	0.055	0.57
Poor	CD16p Mono	ZNF366	0.58	0.048	0.56
Poor	CD16p Mono	ZNF367	0.16	0.34	0.84
Poor	CD16p Mono	ZNF37A	0.052	0.33	0.84
Poor	CD16p Mono	ZNF37BP	0.04	0.57	0.93
Poor	CD16p Mono	ZNF382	0.016	1	1
Poor	CD16p Mono	ZNF383	-0.0015	0.98	1
Poor	CD16p Mono	ZNF384	-0.029	0.32	0.84
Poor	CD16p Mono	ZNF385A	0.095	0.2	0.74
Poor	CD16p Mono	ZNF394	0.0023	0.93	1
Poor	CD16p Mono	ZNF395	-0.24	0.16	0.72
Poor	CD16p Mono	ZNF396	-0.12	0.43	0.89
Poor	CD16p Mono	ZNF397	0.042	0.54	0.92
Poor	CD16p Mono	ZNF398	-0.021	0.78	0.99
Poor	CD16p Mono	ZNF404	0.083	0.68	0.96
Poor	CD16p Mono	ZNF407	-0.011	0.9	1
Poor	CD16p Mono	ZNF408	0.0024	0.97	1
Poor	CD16p Mono	ZNF41	0.038	0.61	0.94
Poor	CD16p Mono	ZNF410	-0.04	0.29	0.82
Poor	CD16p Mono	ZNF414	0.037	0.74	0.98
Poor	CD16p Mono	ZNF416	0.24	0.0051	0.33
Poor	CD16p Mono	ZNF417	0.11	0.16	0.72
Poor	CD16p Mono	ZNF418	0.24	0.44	0.89
Poor	CD16p Mono	ZNF419	0.029	0.79	0.99
Poor	CD16p Mono	ZNF420	-0.056	0.51	0.91
Poor	CD16p Mono	ZNF425	-0.051	0.89	1
Poor	CD16p Mono	ZNF426	0.16	0.049	0.56
Poor	CD16p Mono	ZNF428	0.06	0.68	0.96
Poor	CD16p Mono	ZNF429	0.13	0.076	0.62
Poor	CD16p Mono	ZNF43	0.07	0.26	0.79
Poor	CD16p Mono	ZNF430	0.076	0.091	0.64
Poor	CD16p Mono	ZNF431	0.047	0.6	0.94
Poor	CD16p Mono	ZNF432	-0.015	0.86	1
Poor	CD16p Mono	ZNF433	-0.19	0.13	0.69
Poor	CD16p Mono	ZNF436	0.095	0.33	0.84
Poor	CD16p Mono	ZNF436-AS1	-0.046	1	1
Poor	CD16p Mono	ZNF438	0.033	0.36	0.85
Poor	CD16p Mono	ZNF439	-0.15	0.36	0.85
Poor	CD16p Mono	ZNF44	0.16	0.081	0.62
Poor	CD16p Mono	ZNF440	0.055	1	1
Poor	CD16p Mono	ZNF441	0.21	0.0045	0.31
Poor	CD16p Mono	ZNF442	0.34	0.063	0.6
Poor	CD16p Mono	ZNF443	0.054	0.67	0.96
Poor	CD16p Mono	ZNF444	0.16	0.063	0.6
Poor	CD16p Mono	ZNF445	-0.13	1	1
Poor	CD16p Mono	ZNF446	0.059	0.39	0.86
Poor	CD16p Mono	ZNF449	-0.09	0.29	0.82
Poor	CD16p Mono	ZNF45	0.13	0.068	0.6
Poor	CD16p Mono	ZNF451	-0.028	0.63	0.95
Poor	CD16p Mono	ZNF460	0.071	0.42	0.88
Poor	CD16p Mono	ZNF461	0.091	0.39	0.86
Poor	CD16p Mono	ZNF467	-0.083	0.44	0.89
Poor	CD16p Mono	ZNF468	0.13	0.13	0.69
Poor	CD16p Mono	ZNF469	0.069	0.7	0.97
Poor	CD16p Mono	ZNF470	0.16	0.15	0.72
Poor	CD16p Mono	ZNF473	-0.11	0.22	0.76
Poor	CD16p Mono	ZNF48	-0.13	0.52	0.91
Poor	CD16p Mono	ZNF480	0.011	0.83	1
Poor	CD16p Mono	ZNF484	0.15	0.14	0.7
Poor	CD16p Mono	ZNF485	0.095	0.59	0.94
Poor	CD16p Mono	ZNF486	-0.25	0.29	0.81
Poor	CD16p Mono	ZNF487	-0.053	0.72	0.97
Poor	CD16p Mono	ZNF490	-0.036	0.66	0.96
Poor	CD16p Mono	ZNF493	-0.038	0.74	0.98
Poor	CD16p Mono	ZNF496	0.24	0.057	0.58
Poor	CD16p Mono	ZNF500	0.24	0.84	1
Poor	CD16p Mono	ZNF501	0.041	0.69	0.96
Poor	CD16p Mono	ZNF502	0.088	0.6	0.94
Poor	CD16p Mono	ZNF506	0.087	1	1
Poor	CD16p Mono	ZNF510	0.065	0.48	0.9
Poor	CD16p Mono	ZNF511	0.033	0.51	0.91
Poor	CD16p Mono	ZNF512	-0.016	0.72	0.97
Poor	CD16p Mono	ZNF513	-0.0095	0.86	1
Poor	CD16p Mono	ZNF514	0.043	0.7	0.97
Poor	CD16p Mono	ZNF516	-0.036	0.68	0.96
Poor	CD16p Mono	ZNF517	0.0086	0.94	1
Poor	CD16p Mono	ZNF518A	0.12	0.08	0.62
Poor	CD16p Mono	ZNF518B	0.13	0.069	0.6
Poor	CD16p Mono	ZNF519	0.13	0.38	0.85
Poor	CD16p Mono	ZNF524	0.07	0.36	0.85
Poor	CD16p Mono	ZNF525	0.08	0.58	0.93
Poor	CD16p Mono	ZNF526	0.062	0.15	0.71
Poor	CD16p Mono	ZNF527	-0.21	0.11	0.66
Poor	CD16p Mono	ZNF528	0.15	0.19	0.73
Poor	CD16p Mono	ZNF528-AS1	-0.075	0.77	0.98
Poor	CD16p Mono	ZNF529	-0.072	0.5	0.91
Poor	CD16p Mono	ZNF529-AS1	0.081	0.62	0.95
Poor	CD16p Mono	ZNF530	-0.023	0.87	1
Poor	CD16p Mono	ZNF532	0.018	0.87	1
Poor	CD16p Mono	ZNF542P	0.025	0.72	0.97
Poor	CD16p Mono	ZNF543	0.12	0.37	0.85
Poor	CD16p Mono	ZNF544	-0.031	0.82	1
Poor	CD16p Mono	ZNF546	-0.037	0.55	0.92
Poor	CD16p Mono	ZNF547	-0.023	0.91	1
Poor	CD16p Mono	ZNF548	0.029	0.7	0.97
Poor	CD16p Mono	ZNF549	0.31	0.0096	0.39
Poor	CD16p Mono	ZNF550	-0.072	0.54	0.92
Poor	CD16p Mono	ZNF551	-0.0033	0.98	1
Poor	CD16p Mono	ZNF552	-0.0039	0.95	1
Poor	CD16p Mono	ZNF554	-0.0037	0.97	1
Poor	CD16p Mono	ZNF555	-0.055	0.48	0.9
Poor	CD16p Mono	ZNF557	0.12	0.019	0.45
Poor	CD16p Mono	ZNF558	-0.073	0.41	0.87
Poor	CD16p Mono	ZNF559	-0.023	0.73	0.98
Poor	CD16p Mono	ZNF561	-0.0033	0.96	1
Poor	CD16p Mono	ZNF561-AS1	0.048	0.71	0.97
Poor	CD16p Mono	ZNF562	0.045	0.64	0.95
Poor	CD16p Mono	ZNF563	-0.044	0.68	0.96
Poor	CD16p Mono	ZNF564	0.032	0.47	0.9
Poor	CD16p Mono	ZNF565	-0.05	0.54	0.92
Poor	CD16p Mono	ZNF566	0.034	0.74	0.98
Poor	CD16p Mono	ZNF567	-0.0085	0.92	1
Poor	CD16p Mono	ZNF568	0.18	0.068	0.6
Poor	CD16p Mono	ZNF569	-0.057	0.56	0.93
Poor	CD16p Mono	ZNF57	0.13	0.18	0.72
Poor	CD16p Mono	ZNF570	0.092	0.28	0.8
Poor	CD16p Mono	ZNF571	-0.083	0.62	0.95
Poor	CD16p Mono	ZNF572	0.16	0.48	0.9
Poor	CD16p Mono	ZNF573	-0.11	0.27	0.8
Poor	CD16p Mono	ZNF574	0.041	0.46	0.89
Poor	CD16p Mono	ZNF576	0.04	0.5	0.91
Poor	CD16p Mono	ZNF577	-0.11	0.27	0.8
Poor	CD16p Mono	ZNF580	-0.092	0.45	0.89
Poor	CD16p Mono	ZNF581	0.098	0.18	0.73
Poor	CD16p Mono	ZNF582	0.0016	0.98	1
Poor	CD16p Mono	ZNF582-AS1	-0.15	0.47	0.89
Poor	CD16p Mono	ZNF583	0.03	0.7	0.97
Poor	CD16p Mono	ZNF584	0.1	0.3	0.82
Poor	CD16p Mono	ZNF585A	0.048	0.31	0.84
Poor	CD16p Mono	ZNF585B	0.13	1	1
Poor	CD16p Mono	ZNF586	-0.033	0.55	0.92
Poor	CD16p Mono	ZNF587	-0.0022	0.98	1
Poor	CD16p Mono	ZNF587B	0.073	0.36	0.85
Poor	CD16p Mono	ZNF589	-0.014	0.82	1
Poor	CD16p Mono	ZNF592	0.012	0.83	1
Poor	CD16p Mono	ZNF593	0.1	0.24	0.78
Poor	CD16p Mono	ZNF594	0.08	0.56	0.93
Poor	CD16p Mono	ZNF595	-0.34	0.00045	0.2
Poor	CD16p Mono	ZNF596	-0.31	0.032	0.51
Poor	CD16p Mono	ZNF597	0.18	0.04	0.53
Poor	CD16p Mono	ZNF598	-0.27	0.0034	0.3
Poor	CD16p Mono	ZNF599	-0.061	1	1
Poor	CD16p Mono	ZNF600	0.11	0.19	0.73
Poor	CD16p Mono	ZNF605	0.2	0.009	0.39
Poor	CD16p Mono	ZNF606	0.17	0.028	0.5
Poor	CD16p Mono	ZNF607	0.25	0.17	0.72
Poor	CD16p Mono	ZNF609	-0.14	0.1	0.65
Poor	CD16p Mono	ZNF611	0.064	0.26	0.79
Poor	CD16p Mono	ZNF613	0.036	1	1
Poor	CD16p Mono	ZNF614	0.012	0.88	1
Poor	CD16p Mono	ZNF615	0.086	0.37	0.85
Poor	CD16p Mono	ZNF616	-0.0013	0.99	1
Poor	CD16p Mono	ZNF618	0.073	0.47	0.89
Poor	CD16p Mono	ZNF619	0.18	0.12	0.68
Poor	CD16p Mono	ZNF620	-0.17	0.2	0.74
Poor	CD16p Mono	ZNF621	0.061	0.5	0.91
Poor	CD16p Mono	ZNF622	0.0092	0.86	1
Poor	CD16p Mono	ZNF623	0.12	0.016	0.43
Poor	CD16p Mono	ZNF624	-0.069	0.41	0.87
Poor	CD16p Mono	ZNF626	-0.058	0.72	0.97
Poor	CD16p Mono	ZNF627	0.13	0.16	0.72
Poor	CD16p Mono	ZNF629	0.053	0.72	0.97
Poor	CD16p Mono	ZNF630	-0.31	0.12	0.68
Poor	CD16p Mono	ZNF638	0.067	0.11	0.67
Poor	CD16p Mono	ZNF639	-0.073	0.14	0.7
Poor	CD16p Mono	ZNF641	-0.00037	1	1
Poor	CD16p Mono	ZNF644	0.0075	0.85	1
Poor	CD16p Mono	ZNF646	0.075	0.5	0.91
Poor	CD16p Mono	ZNF649	0.11	0.12	0.68
Poor	CD16p Mono	ZNF652	-0.12	0.04	0.53
Poor	CD16p Mono	ZNF653	-0.12	0.32	0.84
Poor	CD16p Mono	ZNF654	0.052	0.47	0.9
Poor	CD16p Mono	ZNF655	-0.027	0.48	0.9
Poor	CD16p Mono	ZNF658	0.088	0.5	0.91
Poor	CD16p Mono	ZNF664	0.13	0.5	0.91
Poor	CD16p Mono	ZNF665	0.12	1	1
Poor	CD16p Mono	ZNF668	0.078	0.11	0.66
Poor	CD16p Mono	ZNF669	-0.096	0.17	0.72
Poor	CD16p Mono	ZNF670	-0.044	0.73	0.97
Poor	CD16p Mono	ZNF671	-0.1	0.21	0.75
Poor	CD16p Mono	ZNF672	0.078	0.11	0.66
Poor	CD16p Mono	ZNF674	0.072	0.65	0.96
Poor	CD16p Mono	ZNF674-AS1	-0.24	0.0063	0.36
Poor	CD16p Mono	ZNF675	-0.15	0.059	0.59
Poor	CD16p Mono	ZNF677	0.13	0.46	0.89
Poor	CD16p Mono	ZNF678	0.18	0.095	0.64
Poor	CD16p Mono	ZNF680	-0.042	0.7	0.97
Poor	CD16p Mono	ZNF682	-0.38	0.024	0.47
Poor	CD16p Mono	ZNF684	0.12	0.33	0.84
Poor	CD16p Mono	ZNF687	0.09	0.46	0.89
Poor	CD16p Mono	ZNF688	0.042	0.54	0.92
Poor	CD16p Mono	ZNF689	0.031	0.41	0.88
Poor	CD16p Mono	ZNF69	-0.06	0.69	0.96
Poor	CD16p Mono	ZNF691	0.095	0.1	0.65
Poor	CD16p Mono	ZNF692	-0.1	0.2	0.75
Poor	CD16p Mono	ZNF696	-0.13	0.046	0.55
Poor	CD16p Mono	ZNF699	-0.062	0.53	0.92
Poor	CD16p Mono	ZNF7	0.05	0.37	0.85
Poor	CD16p Mono	ZNF70	-0.014	0.93	1
Poor	CD16p Mono	ZNF700	0.13	0.059	0.59
Poor	CD16p Mono	ZNF701	0.097	0.081	0.62
Poor	CD16p Mono	ZNF702P	0.64	0.004	0.3
Poor	CD16p Mono	ZNF703	-0.24	0.035	0.51
Poor	CD16p Mono	ZNF706	0.027	0.7	0.97
Poor	CD16p Mono	ZNF707	0.13	0.17	0.72
Poor	CD16p Mono	ZNF708	0.17	0.077	0.62
Poor	CD16p Mono	ZNF709	-0.15	0.38	0.85
Poor	CD16p Mono	ZNF71	-0.011	0.89	1
Poor	CD16p Mono	ZNF710	0.012	0.83	1
Poor	CD16p Mono	ZNF713	-0.16	0.15	0.72
Poor	CD16p Mono	ZNF714	0.079	0.45	0.89
Poor	CD16p Mono	ZNF717	0.079	0.3	0.83
Poor	CD16p Mono	ZNF718	0.08	0.51	0.91
Poor	CD16p Mono	ZNF720	-0.047	0.43	0.88
Poor	CD16p Mono	ZNF721	-0.062	0.5	0.91
Poor	CD16p Mono	ZNF736	0.16	0.39	0.86
Poor	CD16p Mono	ZNF737	0.075	0.58	0.93
Poor	CD16p Mono	ZNF738	0.058	0.66	0.96
Poor	CD16p Mono	ZNF74	-0.031	0.65	0.96
Poor	CD16p Mono	ZNF740	-0.016	0.85	1
Poor	CD16p Mono	ZNF746	0.0088	0.86	1
Poor	CD16p Mono	ZNF747	0.039	0.47	0.9
Poor	CD16p Mono	ZNF749	0.44	0.011	0.4
Poor	CD16p Mono	ZNF75A	0.02	0.74	0.98
Poor	CD16p Mono	ZNF75D	0.023	0.78	0.99
Poor	CD16p Mono	ZNF76	0.0065	0.89	1
Poor	CD16p Mono	ZNF761	0.024	0.71	0.97
Poor	CD16p Mono	ZNF763	0.19	0.03	0.5
Poor	CD16p Mono	ZNF764	0.084	0.5	0.91
Poor	CD16p Mono	ZNF765	0.029	0.8	0.99
Poor	CD16p Mono	ZNF766	0.035	0.67	0.96
Poor	CD16p Mono	ZNF767P	0.16	0.037	0.52
Poor	CD16p Mono	ZNF768	-0.14	0.18	0.73
Poor	CD16p Mono	ZNF77	0.054	0.38	0.85
Poor	CD16p Mono	ZNF770	0.065	0.23	0.76
Poor	CD16p Mono	ZNF772	0.031	0.86	1
Poor	CD16p Mono	ZNF773	0.16	0.33	0.84
Poor	CD16p Mono	ZNF775	0.03	0.84	1
Poor	CD16p Mono	ZNF776	0.034	0.66	0.96
Poor	CD16p Mono	ZNF777	0.15	0.016	0.43
Poor	CD16p Mono	ZNF778	0.017	1	1
Poor	CD16p Mono	ZNF780A	0.014	0.9	1
Poor	CD16p Mono	ZNF780B	0.18	0.069	0.6
Poor	CD16p Mono	ZNF782	-0.15	0.25	0.79
Poor	CD16p Mono	ZNF783	0.12	0.14	0.7
Poor	CD16p Mono	ZNF784	-0.098	0.38	0.85
Poor	CD16p Mono	ZNF785	0.16	0.04	0.53
Poor	CD16p Mono	ZNF786	-0.078	0.29	0.82
Poor	CD16p Mono	ZNF787	-0.18	0.23	0.77
Poor	CD16p Mono	ZNF788	0.4	0.062	0.6
Poor	CD16p Mono	ZNF789	-0.16	0.087	0.63
Poor	CD16p Mono	ZNF79	0.12	0.065	0.6
Poor	CD16p Mono	ZNF790	0.2	0.056	0.58
Poor	CD16p Mono	ZNF790-AS1	-0.38	0.055	0.57
Poor	CD16p Mono	ZNF791	-0.095	0.058	0.58
Poor	CD16p Mono	ZNF792	-0.16	0.026	0.48
Poor	CD16p Mono	ZNF799	0.065	0.48	0.9
Poor	CD16p Mono	ZNF8	0.081	0.34	0.84
Poor	CD16p Mono	ZNF800	-0.015	0.71	0.97
Poor	CD16p Mono	ZNF804A	0.019	0.84	1
Poor	CD16p Mono	ZNF805	-0.036	0.68	0.96
Poor	CD16p Mono	ZNF808	0.01	0.89	1
Poor	CD16p Mono	ZNF81	0.12	0.11	0.66
Poor	CD16p Mono	ZNF812	0.63	0.35	0.84
Poor	CD16p Mono	ZNF813	0.036	0.73	0.97
Poor	CD16p Mono	ZNF814	-0.035	0.79	0.99
Poor	CD16p Mono	ZNF815P	-0.02	0.79	0.99
Poor	CD16p Mono	ZNF816	0.047	0.6	0.94
Poor	CD16p Mono	ZNF818P	0.29	1	1
Poor	CD16p Mono	ZNF821	0.066	0.43	0.89
Poor	CD16p Mono	ZNF823	-0.22	0.14	0.7
Poor	CD16p Mono	ZNF829	0.37	0.044	0.54
Poor	CD16p Mono	ZNF83	0.15	0.016	0.43
Poor	CD16p Mono	ZNF830	0.066	0.097	0.65
Poor	CD16p Mono	ZNF835	-0.46	0.082	0.62
Poor	CD16p Mono	ZNF836	0.36	0.00086	0.24
Poor	CD16p Mono	ZNF837	-0.00095	1	1
Poor	CD16p Mono	ZNF839	-0.051	0.4	0.86
Poor	CD16p Mono	ZNF84	-0.052	0.6	0.94
Poor	CD16p Mono	ZNF841	0.015	0.89	1
Poor	CD16p Mono	ZNF844	0.074	0.34	0.84
Poor	CD16p Mono	ZNF845	0.18	0.043	0.54
Poor	CD16p Mono	ZNF846	0.19	0.18	0.73
Poor	CD16p Mono	ZNF85	-0.0058	0.96	1
Poor	CD16p Mono	ZNF850	0.31	0.099	0.65
Poor	CD16p Mono	ZNF852	-0.14	0.21	0.75
Poor	CD16p Mono	ZNF862	-0.023	0.73	0.97
Poor	CD16p Mono	ZNF879	0.1	0.24	0.78
Poor	CD16p Mono	ZNF880	0.27	0.002	0.26
Poor	CD16p Mono	ZNF883	0.24	0.28	0.81
Poor	CD16p Mono	ZNF888	-0.05	0.7	0.97
Poor	CD16p Mono	ZNF891	0.17	0.3	0.82
Poor	CD16p Mono	ZNF91	0.0002	1	1
Poor	CD16p Mono	ZNF92	-0.0021	0.97	1
Poor	CD16p Mono	ZNF93	-0.029	0.74	0.98
Poor	CD16p Mono	ZNFX1	0.2	0.01	0.39
Poor	CD16p Mono	ZNHIT1	0.028	0.59	0.94
Poor	CD16p Mono	ZNHIT2	0.24	0.001	0.24
Poor	CD16p Mono	ZNHIT3	-0.027	0.64	0.95
Poor	CD16p Mono	ZNHIT6	0.032	0.44	0.89
Poor	CD16p Mono	ZNRD1	0.063	0.2	0.75
Poor	CD16p Mono	ZNRD1-AS1	-0.11	0.26	0.79
Poor	CD16p Mono	ZNRF1	0.014	0.89	1
Poor	CD16p Mono	ZNRF2	0.051	0.34	0.84
Poor	CD16p Mono	ZNRF2P1	0.089	0.7	0.97
Poor	CD16p Mono	ZP3	-0.2	0.37	0.85
Poor	CD16p Mono	ZPR1	-0.036	0.45	0.89
Poor	CD16p Mono	ZRANB1	-0.046	0.27	0.8
Poor	CD16p Mono	ZRANB2	-0.021	0.53	0.92
Poor	CD16p Mono	ZRANB3	-0.013	0.91	1
Poor	CD16p Mono	ZRSR2	-0.095	0.12	0.67
Poor	CD16p Mono	ZSCAN12	0.22	0.09	0.64
Poor	CD16p Mono	ZSCAN16	-0.18	0.068	0.6
Poor	CD16p Mono	ZSCAN16-AS1	-0.14	0.17	0.72
Poor	CD16p Mono	ZSCAN18	0.06	0.72	0.97
Poor	CD16p Mono	ZSCAN2	0.17	0.019	0.45
Poor	CD16p Mono	ZSCAN20	-0.011	0.93	1
Poor	CD16p Mono	ZSCAN21	0.098	0.2	0.75
Poor	CD16p Mono	ZSCAN22	0.043	0.53	0.92
Poor	CD16p Mono	ZSCAN25	0.19	0.0016	0.25
Poor	CD16p Mono	ZSCAN26	-0.1	0.086	0.63
Poor	CD16p Mono	ZSCAN29	0.059	0.56	0.93
Poor	CD16p Mono	ZSCAN30	0.098	0.22	0.76
Poor	CD16p Mono	ZSCAN32	0.055	0.34	0.84
Poor	CD16p Mono	ZSCAN5A	0.2	0.14	0.7
Poor	CD16p Mono	ZSCAN9	0.17	0.14	0.71
Poor	CD16p Mono	ZSWIM1	-0.095	0.32	0.84
Poor	CD16p Mono	ZSWIM3	0.13	0.33	0.84
Poor	CD16p Mono	ZSWIM4	0.05	0.69	0.96
Poor	CD16p Mono	ZSWIM6	0.11	0.17	0.72
Poor	CD16p Mono	ZSWIM7	-0.15	0.0011	0.24
Poor	CD16p Mono	ZSWIM8	0.04	0.51	0.91
Poor	CD16p Mono	ZUFSP	0.0099	0.85	1
Poor	CD16p Mono	ZW10	0.025	0.61	0.94
Poor	CD16p Mono	ZWILCH	0.031	0.66	0.96
Poor	CD16p Mono	ZWINT	-0.054	0.47	0.89
Poor	CD16p Mono	ZXDA	0.0089	0.9	1
Poor	CD16p Mono	ZXDB	-0.044	0.63	0.95
Poor	CD16p Mono	ZXDC	-0.045	0.44	0.89
Poor	CD16p Mono	ZYG11B	0.0095	0.89	1
Poor	CD16p Mono	ZYX	-0.0098	0.84	1
Poor	CD16p Mono	ZZEF1	-0.066	0.61	0.94
Poor	CD16p Mono	ZZZ3	-0.034	0.61	0.94
Poor	Int Mono	A1BG	-0.15	0.35	0.85
Poor	Int Mono	A2M	0.036	0.87	1
Poor	Int Mono	AAAS	-0.03	1	1
Poor	Int Mono	AACS	-0.2	0.078	0.63
Poor	Int Mono	AAED1	0.025	0.73	0.98
Poor	Int Mono	AAGAB	-0.065	0.081	0.63
Poor	Int Mono	AAK1	-0.064	0.52	0.92
Poor	Int Mono	AAMDC	-0.05	0.54	0.93
Poor	Int Mono	AAMP	-0.14	0.00025	0.12
Poor	Int Mono	AANAT	0.42	0.096	0.66
Poor	Int Mono	AAR2	0.045	0.22	0.78
Poor	Int Mono	AARS	0.0051	0.92	1
Poor	Int Mono	AARS2	0.051	0.26	0.81
Poor	Int Mono	AASDH	-0.11	0.01	0.41
Poor	Int Mono	AASDHPPT	-0.011	0.81	1
Poor	Int Mono	AATBC	0.062	0.64	0.96
Poor	Int Mono	AATF	0.05	0.17	0.74
Poor	Int Mono	AATK	-0.16	0.28	0.82
Poor	Int Mono	ABALON	0.049	0.72	0.98
Poor	Int Mono	ABAT	-0.17	0.19	0.76
Poor	Int Mono	ABCA1	-0.24	0.075	0.62
Poor	Int Mono	ABCA11P	-0.18	0.37	0.87
Poor	Int Mono	ABCA2	-0.066	0.61	0.95
Poor	Int Mono	ABCA3	-0.27	0.12	0.68
Poor	Int Mono	ABCA5	-0.25	0.24	0.8
Poor	Int Mono	ABCA7	-0.053	0.46	0.9
Poor	Int Mono	ABCB10	0.026	0.49	0.91
Poor	Int Mono	ABCB6	-0.033	0.89	1
Poor	Int Mono	ABCB7	-0.11	0.013	0.43
Poor	Int Mono	ABCB8	-0.0055	0.89	1
Poor	Int Mono	ABCC1	-0.039	0.67	0.97
Poor	Int Mono	ABCC10	0.007	0.91	1
Poor	Int Mono	ABCC2	0.089	0.53	0.92
Poor	Int Mono	ABCC3	-0.12	0.24	0.8
Poor	Int Mono	ABCC4	0.064	0.6	0.95
Poor	Int Mono	ABCC5	-0.081	0.39	0.88
Poor	Int Mono	ABCD1	-0.21	0.00078	0.2
Poor	Int Mono	ABCD3	-0.062	0.39	0.88
Poor	Int Mono	ABCD4	-0.13	0.029	0.51
Poor	Int Mono	ABCE1	-0.03	0.67	0.97
Poor	Int Mono	ABCF1	-0.017	0.48	0.91
Poor	Int Mono	ABCF2	-0.035	0.47	0.9
Poor	Int Mono	ABCF3	0.0041	0.85	1
Poor	Int Mono	ABCG1	-0.12	0.06	0.59
Poor	Int Mono	ABHD10	0.11	0.078	0.63
Poor	Int Mono	ABHD11	-0.018	0.79	0.99
Poor	Int Mono	ABHD12	0.059	0.16	0.73
Poor	Int Mono	ABHD12B	0.33	0.041	0.54
Poor	Int Mono	ABHD13	-0.0077	0.78	0.99
Poor	Int Mono	ABHD14A	0.074	0.51	0.92
Poor	Int Mono	ABHD14B	-0.092	0.05	0.56
Poor	Int Mono	ABHD15	-0.088	0.1	0.66
Poor	Int Mono	ABHD16A	-0.053	0.3	0.83
Poor	Int Mono	ABHD16B	-0.026	0.77	0.99
Poor	Int Mono	ABHD17A	0.0093	0.88	1
Poor	Int Mono	ABHD17B	0.067	0.25	0.81
Poor	Int Mono	ABHD17C	0.11	0.42	0.89
Poor	Int Mono	ABHD2	-0.018	0.83	1
Poor	Int Mono	ABHD3	-0.001	0.98	1
Poor	Int Mono	ABHD4	0.0081	0.92	1
Poor	Int Mono	ABHD5	-0.031	0.56	0.94
Poor	Int Mono	ABHD6	0.12	0.32	0.84
Poor	Int Mono	ABHD8	-0.04	0.63	0.96
Poor	Int Mono	ABI1	0.033	0.42	0.89
Poor	Int Mono	ABI2	-0.13	0.2	0.77
Poor	Int Mono	ABI3	0.072	0.2	0.77
Poor	Int Mono	ABL1	0.059	0.52	0.92
Poor	Int Mono	ABL2	-0.21	0.05	0.56
Poor	Int Mono	ABR	0.012	0.84	1
Poor	Int Mono	ABRA	-0.18	0.57	0.94
Poor	Int Mono	ABRACL	0.04	0.49	0.91
Poor	Int Mono	ABT1	0.14	0.016	0.46
Poor	Int Mono	ABTB1	-0.061	0.39	0.88
Poor	Int Mono	ABTB2	0.83	0.0058	0.35
Poor	Int Mono	ACAA1	-0.1	0.013	0.43
Poor	Int Mono	ACAA2	-0.033	0.67	0.97
Poor	Int Mono	ACACA	0.045	0.81	1
Poor	Int Mono	ACACB	-0.33	0.011	0.41
Poor	Int Mono	ACAD10	-0.016	0.64	0.96
Poor	Int Mono	ACAD11	-0.051	0.68	0.97
Poor	Int Mono	ACAD8	-0.079	0.11	0.67
Poor	Int Mono	ACAD9	-0.059	0.51	0.92
Poor	Int Mono	ACADM	0.045	0.42	0.89
Poor	Int Mono	ACADS	-0.074	0.24	0.79
Poor	Int Mono	ACADSB	0.076	0.34	0.85
Poor	Int Mono	ACADVL	-0.15	0.034	0.52
Poor	Int Mono	ACAP1	-0.0014	0.99	1
Poor	Int Mono	ACAP2	-0.0013	0.97	1
Poor	Int Mono	ACAP3	-0.084	0.046	0.55
Poor	Int Mono	ACAT1	-0.054	0.39	0.88
Poor	Int Mono	ACAT2	0.075	0.19	0.76
Poor	Int Mono	ACBD3	-0.014	0.59	0.94
Poor	Int Mono	ACBD4	-0.069	0.32	0.84
Poor	Int Mono	ACBD5	0.1	0.027	0.5
Poor	Int Mono	ACBD6	0.039	0.32	0.84
Poor	Int Mono	ACCS	0.03	0.79	0.99
Poor	Int Mono	ACD	-0.05	0.25	0.81
Poor	Int Mono	ACE	0.062	0.74	0.98
Poor	Int Mono	ACER3	0.013	0.8	1
Poor	Int Mono	ACIN1	0.0032	0.96	1
Poor	Int Mono	ACKR3	0.11	0.54	0.93
Poor	Int Mono	ACLY	0.018	0.68	0.97
Poor	Int Mono	ACO1	0.036	0.46	0.9
Poor	Int Mono	ACO2	0.0041	0.93	1
Poor	Int Mono	ACOT1	0.1	0.55	0.93
Poor	Int Mono	ACOT11	0.013	0.92	1
Poor	Int Mono	ACOT13	-0.077	0.098	0.66
Poor	Int Mono	ACOT2	0.063	0.36	0.87
Poor	Int Mono	ACOT7	-0.18	0.19	0.76
Poor	Int Mono	ACOT8	0.0002	1	1
Poor	Int Mono	ACOT9	0.038	0.15	0.72
Poor	Int Mono	ACOX1	-0.021	0.71	0.98
Poor	Int Mono	ACOX2	0.12	0.35	0.86
Poor	Int Mono	ACOX3	-0.059	0.13	0.7
Poor	Int Mono	ACP1	0.088	1	1
Poor	Int Mono	ACP2	0.014	0.81	1
Poor	Int Mono	ACP5	-0.48	0.025	0.5
Poor	Int Mono	ACP6	0.0004	1	1
Poor	Int Mono	ACPP	-0.2	0.13	0.7
Poor	Int Mono	ACRBP	-0.14	0.084	0.64
Poor	Int Mono	ACRC	-0.63	0.0067	0.36
Poor	Int Mono	ACSF2	-0.0057	0.92	1
Poor	Int Mono	ACSF3	0.16	0.029	0.51
Poor	Int Mono	ACSL1	0.17	0.18	0.75
Poor	Int Mono	ACSL3	0.024	0.72	0.98
Poor	Int Mono	ACSL4	0.039	0.41	0.89
Poor	Int Mono	ACSL5	-0.012	0.78	0.99
Poor	Int Mono	ACSM3	-0.18	0.5	0.92
Poor	Int Mono	ACSS1	0.028	0.42	0.89
Poor	Int Mono	ACSS2	-0.092	0.092	0.65
Poor	Int Mono	ACTA2	0.14	0.15	0.72
Poor	Int Mono	ACTB	-0.01	0.71	0.98
Poor	Int Mono	ACTG1	-0.037	0.24	0.79
Poor	Int Mono	ACTG1P20	-0.037	0.85	1
Poor	Int Mono	ACTL10	0.16	0.32	0.84
Poor	Int Mono	ACTL6A	-0.037	0.46	0.9
Poor	Int Mono	ACTN1	-0.042	0.74	0.98
Poor	Int Mono	ACTN4	-0.19	0.0066	0.36
Poor	Int Mono	ACTR10	-0.00092	0.98	1
Poor	Int Mono	ACTR1A	-0.033	0.36	0.87
Poor	Int Mono	ACTR1B	-0.32	8.40E-06	0.033
Poor	Int Mono	ACTR2	0.0044	0.95	1
Poor	Int Mono	ACTR3	0.018	0.64	0.96
Poor	Int Mono	ACTR3B	-0.27	0.65	0.96
Poor	Int Mono	ACTR5	0.056	0.19	0.76
Poor	Int Mono	ACTR6	-0.014	0.71	0.98
Poor	Int Mono	ACTR8	0.026	0.59	0.94
Poor	Int Mono	ACVR1	-0.15	0.11	0.67
Poor	Int Mono	ACVR1B	-0.12	0.4	0.88
Poor	Int Mono	ACVR2A	0.037	0.66	0.97
Poor	Int Mono	ACVRL1	-0.4	1	1
Poor	Int Mono	ACY3	-0.23	1	1
Poor	Int Mono	ACYP1	-0.013	0.9	1
Poor	Int Mono	ACYP2	0.03	0.74	0.98
Poor	Int Mono	ADA	0.044	0.67	0.97
Poor	Int Mono	ADAL	0.056	0.53	0.92
Poor	Int Mono	ADAM10	0.012	0.84	1
Poor	Int Mono	ADAM15	-0.065	0.47	0.91
Poor	Int Mono	ADAM17	0.1	0.13	0.69
Poor	Int Mono	ADAM1A	-0.026	0.89	1
Poor	Int Mono	ADAM28	-0.39	0.094	0.65
Poor	Int Mono	ADAM8	0.073	0.53	0.93
Poor	Int Mono	ADAM9	-0.087	0.38	0.88
Poor	Int Mono	ADAMDEC1	0.066	0.77	0.99
Poor	Int Mono	ADAMTS2	-0.05	0.92	1
Poor	Int Mono	ADAMTSL4	-0.14	0.098	0.66
Poor	Int Mono	ADAMTSL4-AS1	-0.3	0.3	0.83
Poor	Int Mono	ADAP1	-0.0036	0.94	1
Poor	Int Mono	ADAP2	-0.049	0.46	0.9
Poor	Int Mono	ADAR	0.11	0.13	0.7
Poor	Int Mono	ADARB1	0.083	0.61	0.95
Poor	Int Mono	ADAT1	0.029	0.57	0.94
Poor	Int Mono	ADAT2	-0.18	0.21	0.77
Poor	Int Mono	ADAT3	-0.092	1	1
Poor	Int Mono	ADCK1	-0.083	0.3	0.83
Poor	Int Mono	ADCK2	-0.0081	0.84	1
Poor	Int Mono	ADCK3	-0.022	0.63	0.96
Poor	Int Mono	ADCK4	-0.05	0.38	0.87
Poor	Int Mono	ADCK5	-0.018	0.82	1
Poor	Int Mono	ADCY10P1	0.25	0.33	0.85
Poor	Int Mono	ADCY3	-0.26	0.063	0.6
Poor	Int Mono	ADCY4	-0.17	0.24	0.8
Poor	Int Mono	ADCY7	0.025	0.66	0.97
Poor	Int Mono	ADCY9	0.12	0.3	0.83
Poor	Int Mono	ADD1	-0.026	0.4	0.88
Poor	Int Mono	ADD2	0.41	0.018	0.46
Poor	Int Mono	ADD3	-0.024	0.76	0.99
Poor	Int Mono	ADGRA2	-0.16	0.24	0.8
Poor	Int Mono	ADGRD1	0.17	0.5	0.92
Poor	Int Mono	ADGRE1	-0.18	0.014	0.44
Poor	Int Mono	ADGRE2	0.024	0.65	0.96
Poor	Int Mono	ADGRE3	-0.27	0.078	0.63
Poor	Int Mono	ADGRE4P	-0.42	0.2	0.77
Poor	Int Mono	ADGRE5	0.1	0.029	0.51
Poor	Int Mono	ADGRF3	0.11	0.49	0.92
Poor	Int Mono	ADGRG5	-0.2	0.66	0.97
Poor	Int Mono	ADGRG6	-0.023	0.94	1
Poor	Int Mono	ADGRL1	0.2	0.18	0.75
Poor	Int Mono	ADH5	-0.044	0.46	0.9
Poor	Int Mono	ADHFE1	-0.098	0.51	0.92
Poor	Int Mono	ADI1	-0.0041	0.91	1
Poor	Int Mono	ADIPOR1	-0.026	0.65	0.96
Poor	Int Mono	ADIPOR2	-0.14	0.28	0.82
Poor	Int Mono	ADK	0.044	0.55	0.93
Poor	Int Mono	ADM	0.3	0.033	0.52
Poor	Int Mono	ADNP	-0.041	0.46	0.9
Poor	Int Mono	ADNP-AS1	-0.046	0.83	1
Poor	Int Mono	ADNP2	0.083	0.098	0.66
Poor	Int Mono	ADO	-0.14	0.21	0.77
Poor	Int Mono	ADORA1	-0.43	0.06	0.59
Poor	Int Mono	ADORA2B	0.036	0.72	0.98
Poor	Int Mono	ADORA3	0.097	0.67	0.97
Poor	Int Mono	ADPGK	0.022	0.5	0.92
Poor	Int Mono	ADPGK-AS1	-0.3	0.0066	0.36
Poor	Int Mono	ADPRH	0.04	0.56	0.94
Poor	Int Mono	ADPRHL2	0.094	0.13	0.7
Poor	Int Mono	ADPRM	-0.066	0.4	0.88
Poor	Int Mono	ADRB2	0.11	0.4	0.88
Poor	Int Mono	ADRBK1	-0.0031	0.93	1
Poor	Int Mono	ADRBK2	0.051	0.37	0.87
Poor	Int Mono	ADRM1	0.087	0.058	0.59
Poor	Int Mono	ADSL	-0.023	0.53	0.93
Poor	Int Mono	ADSS	0.046	0.66	0.97
Poor	Int Mono	ADSSL1	0.048	0.71	0.98
Poor	Int Mono	AEBP2	-0.16	0.0032	0.32
Poor	Int Mono	AEN	0.17	0.057	0.58
Poor	Int Mono	AES	0.032	0.6	0.95
Poor	Int Mono	AFF1	-0.0056	0.95	1
Poor	Int Mono	AFF3	0.31	0.062	0.59
Poor	Int Mono	AFF4	-0.025	0.73	0.98
Poor	Int Mono	AFG3L1P	-0.028	0.64	0.96
Poor	Int Mono	AFG3L2	-0.089	0.043	0.55
Poor	Int Mono	AFMID	0.054	0.53	0.93
Poor	Int Mono	AFTPH	-0.069	0.037	0.53
Poor	Int Mono	AGA	0.056	0.27	0.81
Poor	Int Mono	AGAP2	0.2	0.069	0.61
Poor	Int Mono	AGAP3	-0.034	0.71	0.98
Poor	Int Mono	AGAP4	0.097	0.45	0.9
Poor	Int Mono	AGAP5	0.055	0.67	0.97
Poor	Int Mono	AGAP6	-0.04	0.55	0.93
Poor	Int Mono	AGAP9	0.11	0.58	0.94
Poor	Int Mono	AGBL2	0.46	0.037	0.53
Poor	Int Mono	AGBL5	0.19	0.012	0.42
Poor	Int Mono	AGER	-0.033	0.86	1
Poor	Int Mono	AGFG1	0.063	0.37	0.87
Poor	Int Mono	AGFG2	0.047	0.69	0.97
Poor	Int Mono	AGGF1	0.021	0.46	0.9
Poor	Int Mono	AGK	-0.014	0.75	0.99
Poor	Int Mono	AGL	-0.22	0.33	0.85
Poor	Int Mono	AGO1	-0.18	0.052	0.57
Poor	Int Mono	AGO2	0.011	0.89	1
Poor	Int Mono	AGO3	0.017	0.72	0.98
Poor	Int Mono	AGO4	-0.055	0.32	0.84
Poor	Int Mono	AGPAT1	-0.15	0.11	0.68
Poor	Int Mono	AGPAT2	0.031	0.6	0.95
Poor	Int Mono	AGPAT3	0.062	0.19	0.76
Poor	Int Mono	AGPAT4	-0.06	0.6	0.95
Poor	Int Mono	AGPAT4-IT1	-0.21	0.3	0.83
Poor	Int Mono	AGPAT5	0.0029	0.97	1
Poor	Int Mono	AGPS	0.012	0.8	0.99
Poor	Int Mono	AGRN	0.24	1	1
Poor	Int Mono	AGTPBP1	-0.045	0.34	0.85
Poor	Int Mono	AGTRAP	-0.039	0.39	0.88
Poor	Int Mono	AHCTF1	0.11	0.21	0.78
Poor	Int Mono	AHCY	-0.04	0.41	0.88
Poor	Int Mono	AHCYL1	-0.048	0.18	0.75
Poor	Int Mono	AHCYL2	-0.064	0.13	0.7
Poor	Int Mono	AHDC1	-0.066	0.74	0.99
Poor	Int Mono	AHI1	-0.23	0.16	0.74
Poor	Int Mono	AHNAK	0.092	0.62	0.95
Poor	Int Mono	AHR	0.12	0.27	0.81
Poor	Int Mono	AHSA1	0.081	0.038	0.53
Poor	Int Mono	AHSA2	-0.21	0.058	0.59
Poor	Int Mono	AIDA	-0.064	0.32	0.84
Poor	Int Mono	AIF1	0.056	0.39	0.88
Poor	Int Mono	AIFM1	-0.028	0.62	0.95
Poor	Int Mono	AIFM2	-0.1	0.41	0.88
Poor	Int Mono	AIFM3	-0.16	0.081	0.63
Poor	Int Mono	AIG1	-0.08	0.25	0.8
Poor	Int Mono	AIM1	0.054	0.5	0.92
Poor	Int Mono	AIM1L	-0.2	0.48	0.91
Poor	Int Mono	AIM2	-0.036	0.69	0.97
Poor	Int Mono	AIMP1	0.064	0.0065	0.36
Poor	Int Mono	AIMP2	0.074	0.22	0.78
Poor	Int Mono	AIP	0.019	0.64	0.96
Poor	Int Mono	AK2	0.049	0.079	0.63
Poor	Int Mono	AK3	0.033	0.57	0.94
Poor	Int Mono	AK4	-0.54	0.017	0.46
Poor	Int Mono	AK6	-0.019	0.59	0.94
Poor	Int Mono	AK9	-0.11	0.1	0.67
Poor	Int Mono	AKAP1	0.037	0.61	0.95
Poor	Int Mono	AKAP10	-0.027	0.42	0.89
Poor	Int Mono	AKAP11	0.11	0.19	0.76
Poor	Int Mono	AKAP13	0.036	0.5	0.92
Poor	Int Mono	AKAP7	0.0031	0.97	1
Poor	Int Mono	AKAP8	-0.078	0.018	0.47
Poor	Int Mono	AKAP8L	0.021	0.51	0.92
Poor	Int Mono	AKAP9	0.032	0.55	0.93
Poor	Int Mono	AKIP1	-0.049	0.33	0.85
Poor	Int Mono	AKIRIN1	-0.023	0.66	0.97
Poor	Int Mono	AKIRIN2	0.046	0.46	0.9
Poor	Int Mono	AKNA	-0.019	0.86	1
Poor	Int Mono	AKR1A1	-0.064	0.094	0.65
Poor	Int Mono	AKR1B1	-0.05	0.47	0.91
Poor	Int Mono	AKR7A2	0.07	0.16	0.73
Poor	Int Mono	AKT1	0.0054	0.88	1
Poor	Int Mono	AKT1S1	-0.027	0.7	0.98
Poor	Int Mono	AKT2	-0.13	0.27	0.81
Poor	Int Mono	AKT3	-0.14	0.65	0.96
Poor	Int Mono	AKTIP	-0.16	0.026	0.5
Poor	Int Mono	ALAD	-0.025	0.68	0.97
Poor	Int Mono	ALAS1	-0.015	0.81	1
Poor	Int Mono	ALCAM	-0.12	0.27	0.81
Poor	Int Mono	ALDH16A1	0.061	0.26	0.81
Poor	Int Mono	ALDH18A1	-0.081	0.33	0.84
Poor	Int Mono	ALDH1A1	-0.048	0.67	0.97
Poor	Int Mono	ALDH1A3	0.14	0.59	0.94
Poor	Int Mono	ALDH1B1	-0.09	0.29	0.83
Poor	Int Mono	ALDH2	-0.041	0.61	0.95
Poor	Int Mono	ALDH3A2	0.032	0.56	0.94
Poor	Int Mono	ALDH3B1	-0.014	0.7	0.98
Poor	Int Mono	ALDH4A1	0.14	0.023	0.5
Poor	Int Mono	ALDH6A1	-0.059	0.33	0.85
Poor	Int Mono	ALDH9A1	0.0028	0.94	1
Poor	Int Mono	ALDOA	0.037	0.27	0.81
Poor	Int Mono	ALDOC	-0.031	0.63	0.96
Poor	Int Mono	ALG1	-0.031	0.41	0.88
Poor	Int Mono	ALG10	0.0065	0.95	1
Poor	Int Mono	ALG10B	-0.063	0.69	0.97
Poor	Int Mono	ALG11	0.12	0.23	0.79
Poor	Int Mono	ALG12	-0.044	0.2	0.77
Poor	Int Mono	ALG13	0.093	0.041	0.54
Poor	Int Mono	ALG14	-0.16	0.018	0.47
Poor	Int Mono	ALG2	0.045	0.18	0.75
Poor	Int Mono	ALG3	-0.033	1	1
Poor	Int Mono	ALG5	0.011	0.78	0.99
Poor	Int Mono	ALG6	0.046	0.27	0.81
Poor	Int Mono	ALG8	-0.026	0.58	0.94
Poor	Int Mono	ALG9	0.055	0.36	0.87
Poor	Int Mono	ALKBH1	0.14	0.0037	0.34
Poor	Int Mono	ALKBH2	0.04	0.57	0.94
Poor	Int Mono	ALKBH3	0.057	0.27	0.81
Poor	Int Mono	ALKBH4	0.017	0.74	0.98
Poor	Int Mono	ALKBH5	-0.02	0.66	0.97
Poor	Int Mono	ALKBH6	-0.098	0.042	0.54
Poor	Int Mono	ALKBH7	-0.015	0.81	1
Poor	Int Mono	ALKBH8	0.095	0.23	0.79
Poor	Int Mono	ALMS1	-0.0099	0.96	1
Poor	Int Mono	ALOX12	-0.018	0.85	1
Poor	Int Mono	ALOX12-AS1	0.0088	0.93	1
Poor	Int Mono	ALOX15B	0.8	1	1
Poor	Int Mono	ALOX5	0.0089	0.83	1
Poor	Int Mono	ALOX5AP	0.081	0.9	1
Poor	Int Mono	ALPK1	0.0038	0.93	1
Poor	Int Mono	ALPK2	-0.043	0.86	1
Poor	Int Mono	ALS2	-0.14	0.11	0.67
Poor	Int Mono	ALS2CL	-0.084	0.6	0.95
Poor	Int Mono	ALS2CR12	-0.14	0.41	0.89
Poor	Int Mono	ALYREF	0.089	0.13	0.7
Poor	Int Mono	AMBRA1	0.19	0.075	0.62
Poor	Int Mono	AMD1	-0.018	0.64	0.96
Poor	Int Mono	AMDHD1	0.21	1	1
Poor	Int Mono	AMDHD2	0.13	0.14	0.71
Poor	Int Mono	AMFR	-0.007	0.94	1
Poor	Int Mono	AMICA1	-0.054	0.27	0.81
Poor	Int Mono	AMIGO2	0.35	1	1
Poor	Int Mono	AMIGO3	-0.44	0.0033	0.33
Poor	Int Mono	AMMECR1	-0.07	0.31	0.83
Poor	Int Mono	AMMECR1L	-0.058	0.3	0.83
Poor	Int Mono	AMN1	-0.033	0.71	0.98
Poor	Int Mono	AMOT	-0.36	0.19	0.76
Poor	Int Mono	AMOTL1	-0.11	0.71	0.98
Poor	Int Mono	AMPD2	-0.012	0.81	1
Poor	Int Mono	AMPD3	0.12	0.2	0.76
Poor	Int Mono	AMT	0.021	0.88	1
Poor	Int Mono	AMY2B	-0.087	0.39	0.88
Poor	Int Mono	AMZ2	-0.1	0.019	0.47
Poor	Int Mono	AMZ2P1	-0.0035	0.88	1
Poor	Int Mono	ANAPC1	-0.00037	1	1
Poor	Int Mono	ANAPC10	0.051	0.39	0.88
Poor	Int Mono	ANAPC11	0.042	0.44	0.89
Poor	Int Mono	ANAPC13	0.035	0.2	0.77
Poor	Int Mono	ANAPC15	0.15	0.049	0.56
Poor	Int Mono	ANAPC16	0.025	0.71	0.98
Poor	Int Mono	ANAPC2	-0.021	0.86	1
Poor	Int Mono	ANAPC4	-0.0095	0.83	1
Poor	Int Mono	ANAPC5	-0.067	0.0045	0.35
Poor	Int Mono	ANAPC7	-0.026	0.58	0.94
Poor	Int Mono	ANGEL1	0.093	0.19	0.76
Poor	Int Mono	ANGEL2	-0.052	0.2	0.77
Poor	Int Mono	ANGPT1	-0.24	0.11	0.67
Poor	Int Mono	ANGPT2	-0.19	0.44	0.9
Poor	Int Mono	ANGPT4	-0.1	0.55	0.93
Poor	Int Mono	ANKAR	0.091	0.33	0.85
Poor	Int Mono	ANKDD1A	0.078	0.36	0.87
Poor	Int Mono	ANKFY1	0.057	0.32	0.84
Poor	Int Mono	ANKH	0.014	0.9	1
Poor	Int Mono	ANKHD1	0.029	0.78	0.99
Poor	Int Mono	ANKIB1	-0.063	0.45	0.9
Poor	Int Mono	ANKLE1	0.019	0.77	0.99
Poor	Int Mono	ANKLE2	0.018	0.59	0.94
Poor	Int Mono	ANKMY1	-0.11	0.12	0.69
Poor	Int Mono	ANKMY2	-0.12	0.013	0.43
Poor	Int Mono	ANKRA2	-0.0042	0.94	1
Poor	Int Mono	ANKRD10	-0.045	0.45	0.9
Poor	Int Mono	ANKRD11	0.049	0.22	0.78
Poor	Int Mono	ANKRD12	0.057	0.23	0.79
Poor	Int Mono	ANKRD13A	-0.021	0.65	0.97
Poor	Int Mono	ANKRD13C	-0.056	0.19	0.76
Poor	Int Mono	ANKRD13D	-0.16	0.048	0.55
Poor	Int Mono	ANKRD16	-0.13	0.17	0.75
Poor	Int Mono	ANKRD17	0.029	0.54	0.93
Poor	Int Mono	ANKRD19P	-1	7.20E-05	0.07
Poor	Int Mono	ANKRD22	0.19	0.21	0.77
Poor	Int Mono	ANKRD23	0.11	0.58	0.94
Poor	Int Mono	ANKRD26	0.011	0.89	1
Poor	Int Mono	ANKRD27	0.047	0.25	0.8
Poor	Int Mono	ANKRD28	0.072	0.59	0.95
Poor	Int Mono	ANKRD34B	-0.16	0.59	0.94
Poor	Int Mono	ANKRD35	0.27	0.35	0.86
Poor	Int Mono	ANKRD36	-0.13	0.34	0.85
Poor	Int Mono	ANKRD36B	-0.097	0.55	0.93
Poor	Int Mono	ANKRD36BP1	-0.19	0.092	0.65
Poor	Int Mono	ANKRD36C	-0.28	0.059	0.59
Poor	Int Mono	ANKRD37	0.043	0.77	0.99
Poor	Int Mono	ANKRD39	-0.043	0.63	0.96
Poor	Int Mono	ANKRD40	-0.0071	0.91	1
Poor	Int Mono	ANKRD42	0.01	0.9	1
Poor	Int Mono	ANKRD44	-0.0033	0.92	1
Poor	Int Mono	ANKRD44-IT1	-0.1	0.7	0.97
Poor	Int Mono	ANKRD46	0.22	0.21	0.78
Poor	Int Mono	ANKRD49	-0.012	0.82	1
Poor	Int Mono	ANKRD50	-0.12	0.2	0.77
Poor	Int Mono	ANKRD52	-0.05	0.57	0.94
Poor	Int Mono	ANKRD54	-0.13	0.074	0.62
Poor	Int Mono	ANKRD6	-0.31	0.0054	0.35
Poor	Int Mono	ANKRD9	-0.15	0.21	0.78
Poor	Int Mono	ANKS1A	0.12	0.34	0.85
Poor	Int Mono	ANKS3	0.022	0.75	0.99
Poor	Int Mono	ANKS6	0.21	0.24	0.8
Poor	Int Mono	ANKZF1	-0.076	0.3	0.83
Poor	Int Mono	ANO10	-0.043	0.53	0.93
Poor	Int Mono	ANO5	0.83	0.11	0.67
Poor	Int Mono	ANO6	0.04	0.43	0.89
Poor	Int Mono	ANP32A	-0.052	0.66	0.97
Poor	Int Mono	ANP32A-IT1	-0.25	0.23	0.79
Poor	Int Mono	ANP32B	0.035	0.45	0.9
Poor	Int Mono	ANP32E	-0.082	0.087	0.65
Poor	Int Mono	ANPEP	0.054	0.51	0.92
Poor	Int Mono	ANTXR2	-0.039	0.55	0.93
Poor	Int Mono	ANXA1	-0.042	0.64	0.96
Poor	Int Mono	ANXA11	0.025	0.47	0.91
Poor	Int Mono	ANXA2	0.046	0.38	0.88
Poor	Int Mono	ANXA2P2	-0.32	0.17	0.74
Poor	Int Mono	ANXA2R	0.032	0.84	1
Poor	Int Mono	ANXA4	0.015	0.8	1
Poor	Int Mono	ANXA5	0.051	0.22	0.78
Poor	Int Mono	ANXA6	-0.15	0.21	0.78
Poor	Int Mono	ANXA7	0.0099	0.84	1
Poor	Int Mono	ANXA9	0.058	0.66	0.97
Poor	Int Mono	AOAH	-0.019	0.69	0.97
Poor	Int Mono	AOAH-IT1	0.16	0.44	0.9
Poor	Int Mono	AP1AR	-0.028	0.63	0.96
Poor	Int Mono	AP1B1	-0.032	0.59	0.94
Poor	Int Mono	AP1G1	-0.023	0.78	0.99
Poor	Int Mono	AP1G2	-0.018	0.76	0.99
Poor	Int Mono	AP1M1	0.044	0.14	0.71
Poor	Int Mono	AP1S1	-0.22	0.16	0.73
Poor	Int Mono	AP1S2	-0.0033	0.95	1
Poor	Int Mono	AP1S3	-0.15	0.54	0.93
Poor	Int Mono	AP2A1	-0.065	0.2	0.77
Poor	Int Mono	AP2A2	-0.12	0.0047	0.35
Poor	Int Mono	AP2B1	-0.0015	0.98	1
Poor	Int Mono	AP2M1	0.015	0.72	0.98
Poor	Int Mono	AP2S1	0.054	0.38	0.88
Poor	Int Mono	AP3B1	-0.024	0.51	0.92
Poor	Int Mono	AP3D1	0.032	0.29	0.82
Poor	Int Mono	AP3M1	-0.00063	0.99	1
Poor	Int Mono	AP3M2	0.1	0.14	0.72
Poor	Int Mono	AP3S1	0.04	0.36	0.87
Poor	Int Mono	AP3S2	-0.074	0.64	0.96
Poor	Int Mono	AP4B1	-0.019	0.78	0.99
Poor	Int Mono	AP4B1-AS1	0.096	0.68	0.97
Poor	Int Mono	AP4E1	0.1	0.25	0.8
Poor	Int Mono	AP4M1	-0.023	0.7	0.97
Poor	Int Mono	AP4S1	0.11	0.17	0.74
Poor	Int Mono	AP5B1	0.097	0.19	0.76
Poor	Int Mono	AP5M1	0.027	0.65	0.96
Poor	Int Mono	AP5S1	0.068	0.15	0.73
Poor	Int Mono	AP5Z1	0.037	0.43	0.89
Poor	Int Mono	APAF1	0.03	0.66	0.97
Poor	Int Mono	APBA1	-0.14	0.74	0.99
Poor	Int Mono	APBA3	0.039	0.44	0.9
Poor	Int Mono	APBB1	-0.16	0.37	0.87
Poor	Int Mono	APBB1IP	0.023	0.56	0.94
Poor	Int Mono	APBB3	-0.15	0.14	0.71
Poor	Int Mono	APC	0.087	0.17	0.74
Poor	Int Mono	APEH	-0.051	0.011	0.41
Poor	Int Mono	APEX1	0.048	0.4	0.88
Poor	Int Mono	APEX2	0.053	0.15	0.72
Poor	Int Mono	APH1A	0.19	0.23	0.79
Poor	Int Mono	APH1B	0.0029	0.93	1
Poor	Int Mono	API5	-0.072	0.18	0.75
Poor	Int Mono	APIP	-0.08	0.33	0.84
Poor	Int Mono	APLF	0.1	0.45	0.9
Poor	Int Mono	APLP2	0.031	0.65	0.96
Poor	Int Mono	APMAP	-0.073	0.25	0.8
Poor	Int Mono	APOA1BP	-0.017	0.73	0.98
Poor	Int Mono	APOBEC2	-0.29	0.085	0.64
Poor	Int Mono	APOBEC3A	0.62	0.014	0.44
Poor	Int Mono	APOBEC3B	0.32	0.47	0.91
Poor	Int Mono	APOBEC3C	0.059	0.2	0.77
Poor	Int Mono	APOBEC3D	0.18	0.096	0.66
Poor	Int Mono	APOBEC3F	0.14	0.18	0.75
Poor	Int Mono	APOBEC3G	0.1	0.048	0.55
Poor	Int Mono	APOBEC3H	0.68	0.075	0.62
Poor	Int Mono	APOBR	0.029	0.66	0.97
Poor	Int Mono	APOL1	0.036	0.51	0.92
Poor	Int Mono	APOL2	0.038	0.25	0.8
Poor	Int Mono	APOL3	-0.0094	0.88	1
Poor	Int Mono	APOL4	-0.02	0.93	1
Poor	Int Mono	APOL6	0.13	0.084	0.64
Poor	Int Mono	APOLD1	0.37	0.07	0.61
Poor	Int Mono	APOM	-0.0061	0.97	1
Poor	Int Mono	APOO	0.037	0.64	0.96
Poor	Int Mono	APOOL	0.0067	0.91	1
Poor	Int Mono	APOPT1	-0.042	0.38	0.87
Poor	Int Mono	APP	-0.062	0.8	1
Poor	Int Mono	APPBP2	0.0032	0.93	1
Poor	Int Mono	APPL1	0.1	0.11	0.67
Poor	Int Mono	APPL2	-0.059	0.22	0.78
Poor	Int Mono	APRT	0.025	0.57	0.94
Poor	Int Mono	APTR	0.041	0.65	0.96
Poor	Int Mono	APTX	-0.051	0.12	0.68
Poor	Int Mono	AQP11	-0.27	0.33	0.84
Poor	Int Mono	AQP9	-0.075	0.68	0.97
Poor	Int Mono	AQR	0.026	0.65	0.97
Poor	Int Mono	ARAF	0.02	0.66	0.97
Poor	Int Mono	ARAP1	0.071	0.26	0.81
Poor	Int Mono	ARAP2	0.1	0.17	0.74
Poor	Int Mono	ARAP3	-0.11	0.17	0.75
Poor	Int Mono	ARC	0.31	0.17	0.74
Poor	Int Mono	ARCN1	-0.034	0.45	0.9
Poor	Int Mono	AREL1	-0.023	0.75	0.99
Poor	Int Mono	ARF1	0.046	0.22	0.78
Poor	Int Mono	ARF3	-0.0013	0.98	1
Poor	Int Mono	ARF4	0.0093	0.85	1
Poor	Int Mono	ARF5	-0.011	0.69	0.97
Poor	Int Mono	ARF6	0.032	0.48	0.91
Poor	Int Mono	ARFGAP1	0.0017	0.98	1
Poor	Int Mono	ARFGAP2	-0.013	0.66	0.97
Poor	Int Mono	ARFGAP3	0.017	0.48	0.91
Poor	Int Mono	ARFGEF1	-0.018	0.83	1
Poor	Int Mono	ARFGEF2	-0.098	0.27	0.81
Poor	Int Mono	ARFIP1	0.066	0.32	0.84
Poor	Int Mono	ARFIP2	-0.042	0.31	0.83
Poor	Int Mono	ARFRP1	0.0037	0.94	1
Poor	Int Mono	ARG2	-0.11	0.029	0.51
Poor	Int Mono	ARGFXP2	-0.049	1	1
Poor	Int Mono	ARGLU1	-0.0048	0.94	1
Poor	Int Mono	ARHGAP1	-0.01	0.77	0.99
Poor	Int Mono	ARHGAP10	-0.12	0.29	0.82
Poor	Int Mono	ARHGAP11A	0.061	0.52	0.92
Poor	Int Mono	ARHGAP11B	0.25	0.19	0.76
Poor	Int Mono	ARHGAP12	0.051	0.57	0.94
Poor	Int Mono	ARHGAP15	0.047	0.37	0.87
Poor	Int Mono	ARHGAP17	-0.041	0.39	0.88
Poor	Int Mono	ARHGAP18	-0.017	0.8	0.99
Poor	Int Mono	ARHGAP19	-0.082	0.34	0.85
Poor	Int Mono	ARHGAP21	-0.03	0.73	0.98
Poor	Int Mono	ARHGAP22	-0.18	0.081	0.63
Poor	Int Mono	ARHGAP24	-0.026	0.79	0.99
Poor	Int Mono	ARHGAP25	0.051	0.093	0.65
Poor	Int Mono	ARHGAP26	-0.016	0.65	0.96
Poor	Int Mono	ARHGAP27	0.037	0.22	0.78
Poor	Int Mono	ARHGAP29	0.15	0.42	0.89
Poor	Int Mono	ARHGAP30	0.034	0.53	0.93
Poor	Int Mono	ARHGAP31	0.076	0.35	0.86
Poor	Int Mono	ARHGAP32	0.048	0.67	0.97
Poor	Int Mono	ARHGAP35	0.12	0.34	0.85
Poor	Int Mono	ARHGAP4	0.0044	0.89	1
Poor	Int Mono	ARHGAP5	-0.018	0.85	1
Poor	Int Mono	ARHGAP6	-0.54	0.15	0.72
Poor	Int Mono	ARHGAP9	-0.067	0.065	0.6
Poor	Int Mono	ARHGDIA	-0.089	0.12	0.68
Poor	Int Mono	ARHGDIB	-0.04	0.34	0.85
Poor	Int Mono	ARHGEF1	0.0056	0.89	1
Poor	Int Mono	ARHGEF10L	-0.0057	0.93	1
Poor	Int Mono	ARHGEF11	0.03	0.6	0.95
Poor	Int Mono	ARHGEF12	-0.14	0.34	0.85
Poor	Int Mono	ARHGEF18	0.023	0.83	1
Poor	Int Mono	ARHGEF19	-0.1	0.37	0.87
Poor	Int Mono	ARHGEF2	-0.084	0.12	0.69
Poor	Int Mono	ARHGEF26	-0.081	0.73	0.98
Poor	Int Mono	ARHGEF3	0.091	0.026	0.5
Poor	Int Mono	ARHGEF39	0.11	0.61	0.95
Poor	Int Mono	ARHGEF40	-0.19	0.057	0.58
Poor	Int Mono	ARHGEF6	0.01	0.87	1
Poor	Int Mono	ARHGEF7	-0.11	0.017	0.46
Poor	Int Mono	ARHGEF9	-0.048	0.62	0.96
Poor	Int Mono	ARID1A	0.044	0.42	0.89
Poor	Int Mono	ARID1B	-0.085	0.14	0.71
Poor	Int Mono	ARID2	-0.032	0.69	0.97
Poor	Int Mono	ARID3A	0.049	0.49	0.91
Poor	Int Mono	ARID3B	-0.09	0.07	0.61
Poor	Int Mono	ARID4A	-0.0076	0.88	1
Poor	Int Mono	ARID4B	0.019	0.72	0.98
Poor	Int Mono	ARID5A	0.041	0.54	0.93
Poor	Int Mono	ARID5B	-0.069	0.6	0.95
Poor	Int Mono	ARIH1	-0.035	0.56	0.94
Poor	Int Mono	ARIH2	-0.04	0.072	0.61
Poor	Int Mono	ARIH2OS	-0.043	0.67	0.97
Poor	Int Mono	ARL1	-0.0048	0.88	1
Poor	Int Mono	ARL11	0.04	0.15	0.73
Poor	Int Mono	ARL13B	-0.02	0.79	0.99
Poor	Int Mono	ARL14EP	-0.039	0.56	0.94
Poor	Int Mono	ARL15	0.071	0.34	0.85
Poor	Int Mono	ARL16	-0.055	0.43	0.89
Poor	Int Mono	ARL17A	-0.28	1	1
Poor	Int Mono	ARL2	0.05	0.41	0.88
Poor	Int Mono	ARL2BP	0.0017	0.97	1
Poor	Int Mono	ARL3	-0.047	0.58	0.94
Poor	Int Mono	ARL4A	0.49	0.087	0.65
Poor	Int Mono	ARL4C	-0.27	0.22	0.78
Poor	Int Mono	ARL4D	0.0036	0.98	1
Poor	Int Mono	ARL5A	-0.021	0.67	0.97
Poor	Int Mono	ARL5B	0.18	0.046	0.55
Poor	Int Mono	ARL6	-0.13	0.34	0.85
Poor	Int Mono	ARL6IP1	-0.0075	0.88	1
Poor	Int Mono	ARL6IP4	0.0053	0.92	1
Poor	Int Mono	ARL6IP5	0.033	0.47	0.91
Poor	Int Mono	ARL6IP6	0.026	0.48	0.91
Poor	Int Mono	ARL8A	-0.065	0.34	0.85
Poor	Int Mono	ARL8B	0.013	0.67	0.97
Poor	Int Mono	ARMC1	-0.0012	0.98	1
Poor	Int Mono	ARMC10	-0.0075	0.78	0.99
Poor	Int Mono	ARMC2	-0.044	0.66	0.97
Poor	Int Mono	ARMC5	-0.2	0.044	0.55
Poor	Int Mono	ARMC6	0.12	1	1
Poor	Int Mono	ARMC7	-0.18	0.068	0.61
Poor	Int Mono	ARMC8	-0.0099	0.78	0.99
Poor	Int Mono	ARMCX1	0.15	0.23	0.79
Poor	Int Mono	ARMCX2	0.18	0.28	0.82
Poor	Int Mono	ARMCX3	0.013	0.72	0.98
Poor	Int Mono	ARMCX4	-0.12	0.28	0.81
Poor	Int Mono	ARMCX5	0.01	0.8	0.99
Poor	Int Mono	ARMCX6	0.027	0.57	0.94
Poor	Int Mono	ARMT1	0.0075	0.88	1
Poor	Int Mono	ARNT	-0.053	0.37	0.87
Poor	Int Mono	ARNTL	-0.07	0.38	0.88
Poor	Int Mono	ARNTL2	0.17	0.43	0.89
Poor	Int Mono	ARPC1A	-0.023	0.51	0.92
Poor	Int Mono	ARPC1B	0.018	0.71	0.98
Poor	Int Mono	ARPC2	-0.0032	0.93	1
Poor	Int Mono	ARPC3	0.0089	0.74	0.98
Poor	Int Mono	ARPC4	0.098	0.066	0.6
Poor	Int Mono	ARPC5	0.039	0.33	0.84
Poor	Int Mono	ARPC5L	-0.019	0.73	0.98
Poor	Int Mono	ARPIN	-0.081	0.46	0.9
Poor	Int Mono	ARPP19	0.083	0.024	0.5
Poor	Int Mono	ARRB1	-0.046	0.25	0.8
Poor	Int Mono	ARRB2	-0.12	0.12	0.68
Poor	Int Mono	ARRDC1	-0.0056	0.89	1
Poor	Int Mono	ARRDC1-AS1	-0.034	0.61	0.95
Poor	Int Mono	ARRDC2	-0.058	0.17	0.74
Poor	Int Mono	ARRDC3	-0.077	0.39	0.88
Poor	Int Mono	ARRDC3-AS1	0.099	0.52	0.92
Poor	Int Mono	ARRDC4	-0.15	0.38	0.88
Poor	Int Mono	ARRDC5	-0.022	0.86	1
Poor	Int Mono	ARSA	0.053	0.53	0.92
Poor	Int Mono	ARSB	0.1	0.17	0.74
Poor	Int Mono	ARSD	0.035	0.58	0.94
Poor	Int Mono	ARSG	-0.14	0.053	0.57
Poor	Int Mono	ARSK	-0.046	0.73	0.98
Poor	Int Mono	ARV1	0.0023	0.96	1
Poor	Int Mono	ARVCF	-0.24	0.14	0.71
Poor	Int Mono	ASAH1	0.076	0.12	0.69
Poor	Int Mono	ASAP1	0.0056	0.93	1
Poor	Int Mono	ASAP1-IT2	-0.079	0.86	1
Poor	Int Mono	ASAP2	-0.22	0.2	0.77
Poor	Int Mono	ASAP3	-0.29	0.14	0.71
Poor	Int Mono	ASB1	-0.023	0.69	0.97
Poor	Int Mono	ASB13	-0.041	0.6	0.95
Poor	Int Mono	ASB14	0.0017	0.99	1
Poor	Int Mono	ASB16-AS1	0.11	0.16	0.74
Poor	Int Mono	ASB2	0.029	0.84	1
Poor	Int Mono	ASB3	0.095	0.57	0.94
Poor	Int Mono	ASB6	0.032	0.51	0.92
Poor	Int Mono	ASB7	-0.056	0.26	0.81
Poor	Int Mono	ASB8	-0.05	0.099	0.66
Poor	Int Mono	ASCC1	0.078	0.45	0.9
Poor	Int Mono	ASCC2	0.009	0.78	0.99
Poor	Int Mono	ASCC3	0.056	0.51	0.92
Poor	Int Mono	ASCL2	0.024	0.64	0.96
Poor	Int Mono	ASF1A	0.019	0.76	0.99
Poor	Int Mono	ASF1B	-0.076	0.18	0.75
Poor	Int Mono	ASGR1	0.0046	0.9	1
Poor	Int Mono	ASGR2	0.24	0.43	0.89
Poor	Int Mono	ASH1L	-0.087	0.4	0.88
Poor	Int Mono	ASH1L-AS1	0.013	0.91	1
Poor	Int Mono	ASH2L	0.017	0.72	0.98
Poor	Int Mono	ASL	-0.043	0.16	0.73
Poor	Int Mono	ASNA1	0.03	0.58	0.94
Poor	Int Mono	ASNS	-0.081	0.5	0.92
Poor	Int Mono	ASNSD1	0.043	0.36	0.86
Poor	Int Mono	ASPH	0.07	0.55	0.93
Poor	Int Mono	ASPHD2	-0.1	0.11	0.67
Poor	Int Mono	ASPSCR1	0.027	0.57	0.94
Poor	Int Mono	ASRGL1	-0.13	1	1
Poor	Int Mono	ASTE1	0.027	0.62	0.95
Poor	Int Mono	ASUN	0.01	0.8	0.99
Poor	Int Mono	ASXL1	-0.096	0.18	0.75
Poor	Int Mono	ASXL2	-0.079	0.18	0.75
Poor	Int Mono	ATAD1	0.012	0.81	1
Poor	Int Mono	ATAD2	-0.12	0.13	0.7
Poor	Int Mono	ATAD2B	0.093	0.13	0.7
Poor	Int Mono	ATAD3A	0.017	0.75	0.99
Poor	Int Mono	ATAD3B	-0.045	0.31	0.83
Poor	Int Mono	ATAD5	0.024	0.68	0.97
Poor	Int Mono	ATAT1	-0.35	0.0072	0.36
Poor	Int Mono	ATE1	-0.028	0.51	0.92
Poor	Int Mono	ATF1	0.015	0.83	1
Poor	Int Mono	ATF2	0.0099	0.85	1
Poor	Int Mono	ATF3	-0.27	0.24	0.8
Poor	Int Mono	ATF4	0.021	0.61	0.95
Poor	Int Mono	ATF5	0.034	0.67	0.97
Poor	Int Mono	ATF6	0.012	0.77	0.99
Poor	Int Mono	ATF6B	-0.051	0.53	0.93
Poor	Int Mono	ATF7	-0.033	0.55	0.93
Poor	Int Mono	ATF7IP	-0.029	0.67	0.97
Poor	Int Mono	ATF7IP2	-0.16	0.042	0.54
Poor	Int Mono	ATG10	-0.02	0.75	0.99
Poor	Int Mono	ATG101	0.031	0.58	0.94
Poor	Int Mono	ATG12	0.034	0.53	0.92
Poor	Int Mono	ATG13	0.052	0.064	0.6
Poor	Int Mono	ATG14	0.047	0.47	0.91
Poor	Int Mono	ATG16L1	0.068	0.22	0.78
Poor	Int Mono	ATG16L2	-0.061	0.22	0.78
Poor	Int Mono	ATG2A	-0.23	0.023	0.5
Poor	Int Mono	ATG2B	-0.063	0.47	0.91
Poor	Int Mono	ATG3	-0.011	0.73	0.98
Poor	Int Mono	ATG4A	0.11	1	1
Poor	Int Mono	ATG4B	-0.014	1	1
Poor	Int Mono	ATG4C	0.099	0.011	0.42
Poor	Int Mono	ATG4D	-0.053	0.38	0.87
Poor	Int Mono	ATG5	-0.031	0.23	0.79
Poor	Int Mono	ATG7	-0.047	0.42	0.89
Poor	Int Mono	ATG9A	-0.087	0.15	0.72
Poor	Int Mono	ATHL1	-0.079	0.35	0.85
Poor	Int Mono	ATIC	0.01	0.91	1
Poor	Int Mono	ATL1	0.13	0.51	0.92
Poor	Int Mono	ATL2	0.0065	0.91	1
Poor	Int Mono	ATL3	-0.064	0.43	0.89
Poor	Int Mono	ATM	-0.066	0.55	0.93
Poor	Int Mono	ATMIN	-0.0059	0.87	1
Poor	Int Mono	ATOX1	0.19	0.014	0.44
Poor	Int Mono	ATP10A	0.091	0.61	0.95
Poor	Int Mono	ATP10D	0.032	0.61	0.95
Poor	Int Mono	ATP11A	0.12	0.052	0.57
Poor	Int Mono	ATP11A-AS1	-0.095	0.78	0.99
Poor	Int Mono	ATP11B	0.037	0.53	0.93
Poor	Int Mono	ATP11C	0.068	0.2	0.77
Poor	Int Mono	ATP13A1	0.13	0.055	0.58
Poor	Int Mono	ATP13A2	-0.0062	0.91	1
Poor	Int Mono	ATP13A3	-0.069	0.51	0.92
Poor	Int Mono	ATP1A1	0.049	0.55	0.93
Poor	Int Mono	ATP1A1-AS1	0.049	0.72	0.98
Poor	Int Mono	ATP1A4	-0.77	0.35	0.86
Poor	Int Mono	ATP1B1	0.04	0.78	0.99
Poor	Int Mono	ATP1B3	0.054	0.092	0.65
Poor	Int Mono	ATP2A2	-0.13	0.12	0.69
Poor	Int Mono	ATP2A3	-0.094	0.51	0.92
Poor	Int Mono	ATP2B1	-0.04	0.62	0.96
Poor	Int Mono	ATP2B4	-0.075	0.47	0.91
Poor	Int Mono	ATP2C1	-0.06	0.27	0.81
Poor	Int Mono	ATP5A1	-0.069	0.12	0.69
Poor	Int Mono	ATP5B	-0.0036	0.91	1
Poor	Int Mono	ATP5C1	0.022	0.48	0.91
Poor	Int Mono	ATP5D	0.042	0.5	0.92
Poor	Int Mono	ATP5E	0.17	0.12	0.68
Poor	Int Mono	ATP5F1	-0.042	0.19	0.76
Poor	Int Mono	ATP5G1	0.019	0.31	0.84
Poor	Int Mono	ATP5G2	0.025	0.53	0.93
Poor	Int Mono	ATP5G3	0.015	0.63	0.96
Poor	Int Mono	ATP5H	0.096	0.045	0.55
Poor	Int Mono	ATP5I	0.19	0.013	0.42
Poor	Int Mono	ATP5J	0.033	0.5	0.92
Poor	Int Mono	ATP5J2	0.16	0.0021	0.3
Poor	Int Mono	ATP5L	0.062	0.19	0.76
Poor	Int Mono	ATP5O	0.027	0.45	0.9
Poor	Int Mono	ATP5S	0.00097	0.99	1
Poor	Int Mono	ATP5SL	0.035	0.51	0.92
Poor	Int Mono	ATP6AP1	0.031	0.53	0.93
Poor	Int Mono	ATP6AP1L	-0.5	0.36	0.87
Poor	Int Mono	ATP6AP2	-0.061	0.28	0.82
Poor	Int Mono	ATP6V0A1	-0.059	0.6	0.95
Poor	Int Mono	ATP6V0A2	-0.013	0.63	0.96
Poor	Int Mono	ATP6V0B	-0.0099	0.8	1
Poor	Int Mono	ATP6V0C	-0.079	0.25	0.8
Poor	Int Mono	ATP6V0D1	0.006	0.89	1
Poor	Int Mono	ATP6V0E1	0.031	0.36	0.87
Poor	Int Mono	ATP6V0E2	-0.042	0.44	0.9
Poor	Int Mono	ATP6V1A	-0.0074	0.9	1
Poor	Int Mono	ATP6V1B2	0.021	0.75	0.99
Poor	Int Mono	ATP6V1C1	-0.044	0.17	0.75
Poor	Int Mono	ATP6V1D	0.014	0.75	0.99
Poor	Int Mono	ATP6V1E1	-0.016	0.63	0.96
Poor	Int Mono	ATP6V1E2	0.076	0.63	0.96
Poor	Int Mono	ATP6V1F	0.1	0.079	0.63
Poor	Int Mono	ATP6V1G1	0.075	0.04	0.54
Poor	Int Mono	ATP6V1H	-0.031	0.47	0.91
Poor	Int Mono	ATP7A	0.11	0.25	0.81
Poor	Int Mono	ATP8A1	-0.11	0.27	0.81
Poor	Int Mono	ATP8B1	0.069	0.67	0.97
Poor	Int Mono	ATP8B2	0.047	0.85	1
Poor	Int Mono	ATP8B3	-0.17	0.037	0.53
Poor	Int Mono	ATP8B4	0.1	0.4	0.88
Poor	Int Mono	ATP9B	-0.075	0.31	0.83
Poor	Int Mono	ATPAF1	-0.0077	0.87	1
Poor	Int Mono	ATPAF2	-0.04	0.35	0.85
Poor	Int Mono	ATPIF1	-0.037	0.58	0.94
Poor	Int Mono	ATR	0.06	0.48	0.91
Poor	Int Mono	ATRAID	0.0012	0.97	1
Poor	Int Mono	ATRIP	-0.0025	0.98	1
Poor	Int Mono	ATRN	-0.087	0.56	0.94
Poor	Int Mono	ATRX	-0.065	0.11	0.67
Poor	Int Mono	ATXN1	-0.11	0.18	0.75
Poor	Int Mono	ATXN10	0.03	0.34	0.85
Poor	Int Mono	ATXN1L	0.006	0.96	1
Poor	Int Mono	ATXN2	-0.048	0.13	0.7
Poor	Int Mono	ATXN2L	-0.13	0.071	0.61
Poor	Int Mono	ATXN3	0.026	0.51	0.92
Poor	Int Mono	ATXN7	-0.05	0.52	0.92
Poor	Int Mono	ATXN7L1	0.0063	0.92	1
Poor	Int Mono	ATXN7L2	-0.24	0.014	0.44
Poor	Int Mono	ATXN7L3	-0.052	0.68	0.97
Poor	Int Mono	ATXN7L3B	0.064	0.058	0.59
Poor	Int Mono	AUH	-0.022	0.7	0.98
Poor	Int Mono	AUNIP	-0.32	0.098	0.66
Poor	Int Mono	AUP1	0.0049	0.87	1
Poor	Int Mono	AURKA	-0.071	0.33	0.84
Poor	Int Mono	AURKAIP1	0.075	0.12	0.69
Poor	Int Mono	AVEN	-0.051	0.52	0.92
Poor	Int Mono	AVIL	-0.16	0.44	0.9
Poor	Int Mono	AVL9	-0.045	0.36	0.86
Poor	Int Mono	AVPI1	-0.4	0.058	0.59
Poor	Int Mono	AVPR2	-0.55	0.072	0.61
Poor	Int Mono	AXIN1	-0.077	0.2	0.77
Poor	Int Mono	AXL	0.58	0.14	0.71
Poor	Int Mono	AZI2	0.092	0.18	0.75
Poor	Int Mono	AZIN1	0.061	0.25	0.81
Poor	Int Mono	B2M	0.045	0.35	0.86
Poor	Int Mono	B3GALNT2	-0.12	0.087	0.65
Poor	Int Mono	B3GALT4	-0.013	0.8	1
Poor	Int Mono	B3GALT6	0.026	0.7	0.98
Poor	Int Mono	B3GAT3	-0.024	0.61	0.95
Poor	Int Mono	B3GLCT	0.11	0.4	0.88
Poor	Int Mono	B3GNT2	0.06	0.52	0.92
Poor	Int Mono	B3GNT5	0.27	0.011	0.41
Poor	Int Mono	B3GNT8	0.074	0.54	0.93
Poor	Int Mono	B3GNTL1	-0.0024	0.98	1
Poor	Int Mono	B4GALT1	-0.31	0.0083	0.38
Poor	Int Mono	B4GALT1-AS1	0.27	0.043	0.55
Poor	Int Mono	B4GALT3	-0.064	0.2	0.77
Poor	Int Mono	B4GALT4	0.052	0.34	0.85
Poor	Int Mono	B4GALT5	0.02	0.84	1
Poor	Int Mono	B4GALT6	0.059	0.82	1
Poor	Int Mono	B4GALT7	-0.061	0.13	0.7
Poor	Int Mono	B4GAT1	-0.032	0.84	1
Poor	Int Mono	B9D2	-0.022	0.85	1
Poor	Int Mono	BABAM1	0.018	0.64	0.96
Poor	Int Mono	BACE1	0.06	0.53	0.93
Poor	Int Mono	BACH1	0.1	0.1	0.66
Poor	Int Mono	BAD	0.023	0.76	0.99
Poor	Int Mono	BAG1	0.056	0.34	0.85
Poor	Int Mono	BAG2	-0.23	0.35	0.86
Poor	Int Mono	BAG3	-0.064	0.62	0.96
Poor	Int Mono	BAG4	0.0077	0.81	1
Poor	Int Mono	BAG5	0.037	1	1
Poor	Int Mono	BAG6	-0.091	0.047	0.55
Poor	Int Mono	BAHCC1	0.26	0.13	0.7
Poor	Int Mono	BAHD1	-0.17	0.062	0.6
Poor	Int Mono	BAIAP2	-0.19	0.027	0.5
Poor	Int Mono	BAIAP2-AS1	-0.17	0.076	0.62
Poor	Int Mono	BAIAP2L1	-0.052	0.78	0.99
Poor	Int Mono	BAK1	-0.0018	0.98	1
Poor	Int Mono	BANF1	0.099	0.036	0.53
Poor	Int Mono	BANK1	0.015	0.91	1
Poor	Int Mono	BANP	0.038	0.28	0.82
Poor	Int Mono	BAP1	-0.083	0.43	0.89
Poor	Int Mono	BARD1	0.037	0.53	0.93
Poor	Int Mono	BASP1	-0.024	0.83	1
Poor	Int Mono	BATF	-0.072	0.25	0.81
Poor	Int Mono	BATF2	0.12	0.21	0.78
Poor	Int Mono	BATF3	0.056	0.61	0.95
Poor	Int Mono	BAX	0.2	0.12	0.69
Poor	Int Mono	BAZ1A	0.069	0.18	0.75
Poor	Int Mono	BAZ1B	0.018	0.45	0.9
Poor	Int Mono	BAZ2A	0.094	0.38	0.88
Poor	Int Mono	BAZ2B	0.014	0.75	0.99
Poor	Int Mono	BBC3	-0.033	0.72	0.98
Poor	Int Mono	BBIP1	0.026	0.67	0.97
Poor	Int Mono	BBS1	0.12	0.034	0.52
Poor	Int Mono	BBS10	0.1	0.28	0.82
Poor	Int Mono	BBS12	0.12	0.16	0.73
Poor	Int Mono	BBS2	-0.051	0.16	0.73
Poor	Int Mono	BBS4	-0.17	0.002	0.3
Poor	Int Mono	BBS7	0.13	0.0096	0.4
Poor	Int Mono	BBS9	-0.076	0.4	0.88
Poor	Int Mono	BBX	0.09	0.061	0.59
Poor	Int Mono	BCAP29	0.12	0.029	0.51
Poor	Int Mono	BCAP31	0.021	0.56	0.93
Poor	Int Mono	BCAR3	0.19	0.34	0.85
Poor	Int Mono	BCAS2	-0.029	0.36	0.87
Poor	Int Mono	BCAS3	0.066	0.26	0.81
Poor	Int Mono	BCAT1	0.067	0.5	0.92
Poor	Int Mono	BCAT2	0.0072	0.93	1
Poor	Int Mono	BCCIP	-0.012	0.75	0.99
Poor	Int Mono	BCDIN3D	-0.1	0.35	0.86
Poor	Int Mono	BCKDHA	0.021	0.77	0.99
Poor	Int Mono	BCKDHB	-0.14	0.062	0.59
Poor	Int Mono	BCKDK	-0.035	0.47	0.91
Poor	Int Mono	BCL10	0.09	0.097	0.66
Poor	Int Mono	BCL11A	-0.046	0.67	0.97
Poor	Int Mono	BCL2	0.018	0.89	1
Poor	Int Mono	BCL2A1	0.011	0.9	1
Poor	Int Mono	BCL2L1	-0.053	0.38	0.87
Poor	Int Mono	BCL2L11	-0.018	0.88	1
Poor	Int Mono	BCL2L12	0.19	0.015	0.44
Poor	Int Mono	BCL2L13	-0.067	0.12	0.68
Poor	Int Mono	BCL2L2	-0.24	0.16	0.73
Poor	Int Mono	BCL3	0.085	0.63	0.96
Poor	Int Mono	BCL6	0.06	0.65	0.96
Poor	Int Mono	BCL7A	-0.32	0.15	0.72
Poor	Int Mono	BCL7B	0.02	0.68	0.97
Poor	Int Mono	BCL7C	0.077	0.28	0.82
Poor	Int Mono	BCL9	0.0062	0.97	1
Poor	Int Mono	BCL9L	-0.13	0.47	0.91
Poor	Int Mono	BCLAF1	-0.063	0.062	0.59
Poor	Int Mono	BCO2	-0.077	0.73	0.98
Poor	Int Mono	BCOR	-0.0062	0.95	1
Poor	Int Mono	BCORL1	-0.11	0.27	0.81
Poor	Int Mono	BCR	0.011	0.83	1
Poor	Int Mono	BCS1L	-0.12	0.12	0.68
Poor	Int Mono	BDH1	-0.16	0.39	0.88
Poor	Int Mono	BDH2	-0.061	0.5	0.92
Poor	Int Mono	BDP1	0.032	0.59	0.94
Poor	Int Mono	BECN1	0.026	0.46	0.9
Poor	Int Mono	BEGAIN	0.52	1	1
Poor	Int Mono	BEND3	-0.14	0.24	0.8
Poor	Int Mono	BEND3P3	0.23	0.37	0.87
Poor	Int Mono	BEST1	-0.067	0.24	0.79
Poor	Int Mono	BET1	0.0098	0.89	1
Poor	Int Mono	BET1L	-0.0073	0.86	1
Poor	Int Mono	BEX4	0.0064	0.95	1
Poor	Int Mono	BFAR	-0.018	0.56	0.93
Poor	Int Mono	BHLHE40	0.35	0.037	0.53
Poor	Int Mono	BICD1	-0.12	0.49	0.92
Poor	Int Mono	BICD2	-0.019	0.65	0.96
Poor	Int Mono	BID	0.0024	0.97	1
Poor	Int Mono	BIN1	0.34	0.007	0.36
Poor	Int Mono	BIN2	0.004	0.92	1
Poor	Int Mono	BIN3	0.05	0.2	0.77
Poor	Int Mono	BIRC2	-0.015	0.66	0.97
Poor	Int Mono	BIRC3	0.16	0.12	0.69
Poor	Int Mono	BIRC6	0.033	0.7	0.98
Poor	Int Mono	BISPR	0.14	0.074	0.62
Poor	Int Mono	BIVM	-0.41	0.024	0.5
Poor	Int Mono	BLCAP	-0.027	0.49	0.92
Poor	Int Mono	BLM	0.22	1	1
Poor	Int Mono	BLMH	-0.032	0.77	0.99
Poor	Int Mono	BLNK	0.023	0.91	1
Poor	Int Mono	BLOC1S1	-0.13	0.17	0.74
Poor	Int Mono	BLOC1S2	0.063	0.2	0.77
Poor	Int Mono	BLOC1S3	0.11	0.17	0.74
Poor	Int Mono	BLOC1S4	-0.00093	0.99	1
Poor	Int Mono	BLOC1S6	-0.042	0.43	0.89
Poor	Int Mono	BLVRA	0.046	0.55	0.93
Poor	Int Mono	BLVRB	-0.03	0.67	0.97
Poor	Int Mono	BLZF1	0.086	0.13	0.69
Poor	Int Mono	BMF	-0.084	0.51	0.92
Poor	Int Mono	BMP1	-0.28	0.03	0.51
Poor	Int Mono	BMP2K	-0.067	0.39	0.88
Poor	Int Mono	BMP8A	0.048	0.77	0.99
Poor	Int Mono	BMPR1A	0.16	0.55	0.93
Poor	Int Mono	BMPR2	0.16	0.041	0.54
Poor	Int Mono	BMS1	0.042	0.35	0.86
Poor	Int Mono	BMS1P20	-0.015	0.87	1
Poor	Int Mono	BMS1P4	-0.14	0.18	0.75
Poor	Int Mono	BMS1P5	-0.025	0.88	1
Poor	Int Mono	BMS1P6	0.14	0.31	0.84
Poor	Int Mono	BNIP1	0.0043	0.94	1
Poor	Int Mono	BNIP2	-0.017	0.63	0.96
Poor	Int Mono	BNIP3	-0.19	0.03	0.51
Poor	Int Mono	BNIP3L	-0.00012	1	1
Poor	Int Mono	BOD1	-0.072	0.21	0.77
Poor	Int Mono	BOD1L1	0.086	0.034	0.52
Poor	Int Mono	BOLA1	-0.16	0.048	0.55
Poor	Int Mono	BOLA3	0.15	0.088	0.65
Poor	Int Mono	BOLA3-AS1	0.15	0.55	0.93
Poor	Int Mono	BOP1	0.0075	0.88	1
Poor	Int Mono	BORA	0.11	0.078	0.63
Poor	Int Mono	BPGM	-0.0066	0.88	1
Poor	Int Mono	BPHL	-0.049	0.57	0.94
Poor	Int Mono	BPNT1	-0.02	0.59	0.94
Poor	Int Mono	BPTF	-0.037	0.6	0.95
Poor	Int Mono	BRAF	-0.047	0.55	0.93
Poor	Int Mono	BRAP	0.038	0.3	0.83
Poor	Int Mono	BRAT1	-0.0019	0.97	1
Poor	Int Mono	BRCA1	0.05	0.75	0.99
Poor	Int Mono	BRCA2	-0.018	0.87	1
Poor	Int Mono	BRCC3	0.018	0.73	0.98
Poor	Int Mono	BRD1	0.038	0.57	0.94
Poor	Int Mono	BRD2	0.0077	0.8	0.99
Poor	Int Mono	BRD3	0.0006	0.98	1
Poor	Int Mono	BRD4	-0.036	0.45	0.9
Poor	Int Mono	BRD7	-0.016	0.64	0.96
Poor	Int Mono	BRD7P3	-0.0034	0.99	1
Poor	Int Mono	BRD8	-0.086	0.06	0.59
Poor	Int Mono	BRD9	-0.079	0.09	0.65
Poor	Int Mono	BRE	-0.017	0.61	0.95
Poor	Int Mono	BRE-AS1	-0.15	0.79	0.99
Poor	Int Mono	BRF1	-0.15	0.0096	0.4
Poor	Int Mono	BRF2	0.0035	0.97	1
Poor	Int Mono	BRI3	0.0042	0.94	1
Poor	Int Mono	BRI3BP	-0.019	0.76	0.99
Poor	Int Mono	BRIX1	0.092	0.11	0.67
Poor	Int Mono	BRK1	0.013	0.72	0.98
Poor	Int Mono	BRMS1	0.0014	1	1
Poor	Int Mono	BRMS1L	0.025	0.73	0.98
Poor	Int Mono	BROX	-0.0065	0.92	1
Poor	Int Mono	BRPF1	3.10E-05	1	1
Poor	Int Mono	BRPF3	0.031	0.67	0.97
Poor	Int Mono	BRWD1	-0.09	0.17	0.75
Poor	Int Mono	BRWD3	0.041	0.74	0.99
Poor	Int Mono	BSDC1	0.054	0.17	0.74
Poor	Int Mono	BSG	0.031	0.59	0.94
Poor	Int Mono	BST1	0.038	0.54	0.93
Poor	Int Mono	BST2	0.14	0.19	0.76
Poor	Int Mono	BTAF1	-0.047	0.43	0.89
Poor	Int Mono	BTBD1	0.0031	0.95	1
Poor	Int Mono	BTBD10	0.029	0.54	0.93
Poor	Int Mono	BTBD11	-0.12	0.44	0.89
Poor	Int Mono	BTBD19	-0.43	0.097	0.66
Poor	Int Mono	BTBD2	-0.16	0.032	0.52
Poor	Int Mono	BTBD3	-0.13	0.28	0.82
Poor	Int Mono	BTBD6	-0.078	0.18	0.75
Poor	Int Mono	BTBD7	-0.024	0.69	0.97
Poor	Int Mono	BTBD9	0.19	0.092	0.65
Poor	Int Mono	BTD	-0.021	0.7	0.98
Poor	Int Mono	BTF3	-0.011	0.71	0.98
Poor	Int Mono	BTF3L4	-0.0017	0.96	1
Poor	Int Mono	BTG1	-0.11	0.15	0.73
Poor	Int Mono	BTG2	-0.12	0.48	0.91
Poor	Int Mono	BTG3	0.1	0.32	0.84
Poor	Int Mono	BTK	0.0026	0.94	1
Poor	Int Mono	BTN2A1	-0.017	0.76	0.99
Poor	Int Mono	BTN2A2	-0.055	0.52	0.92
Poor	Int Mono	BTN2A3P	0.14	0.52	0.92
Poor	Int Mono	BTN3A1	0.0088	0.88	1
Poor	Int Mono	BTN3A2	-0.066	1	1
Poor	Int Mono	BTN3A3	0.042	0.44	0.89
Poor	Int Mono	BTRC	0.1	0.11	0.67
Poor	Int Mono	BUB1	-0.039	0.88	1
Poor	Int Mono	BUB3	-0.028	0.42	0.89
Poor	Int Mono	BUD13	-0.087	0.13	0.7
Poor	Int Mono	BUD31	0.096	0.078	0.63
Poor	Int Mono	BYSL	0.16	0.0095	0.4
Poor	Int Mono	BZRAP1	-0.58	0.076	0.62
Poor	Int Mono	BZRAP1-AS1	-0.36	0.1	0.67
Poor	Int Mono	BZW1	-0.031	0.49	0.92
Poor	Int Mono	BZW2	-0.032	0.59	0.94
Poor	Int Mono	C10orf105	0.16	0.17	0.74
Poor	Int Mono	C10orf11	-0.07	0.21	0.77
Poor	Int Mono	C10orf12	0.15	0.12	0.69
Poor	Int Mono	C10orf128	0.0054	0.98	1
Poor	Int Mono	C10orf2	0.062	1	1
Poor	Int Mono	C10orf25	0.0022	0.99	1
Poor	Int Mono	C10orf32	0.095	0.034	0.52
Poor	Int Mono	C10orf54	0.041	0.37	0.87
Poor	Int Mono	C10orf76	-0.021	0.7	0.97
Poor	Int Mono	C10orf88	0.036	0.56	0.94
Poor	Int Mono	C11orf1	-0.29	0.011	0.42
Poor	Int Mono	C11orf21	-0.03	0.55	0.93
Poor	Int Mono	C11orf24	0.018	0.63	0.96
Poor	Int Mono	C11orf30	-0.023	0.77	0.99
Poor	Int Mono	C11orf31	0.06	0.21	0.77
Poor	Int Mono	C11orf49	0.08	0.2	0.76
Poor	Int Mono	C11orf54	-0.058	0.33	0.85
Poor	Int Mono	C11orf57	0.013	0.8	0.99
Poor	Int Mono	C11orf58	0.014	0.73	0.98
Poor	Int Mono	C11orf63	0.09	0.6	0.95
Poor	Int Mono	C11orf68	0.072	0.1	0.66
Poor	Int Mono	C11orf71	-0.1	1	1
Poor	Int Mono	C11orf73	0.068	0.2	0.77
Poor	Int Mono	C11orf74	-0.041	0.69	0.97
Poor	Int Mono	C11orf80	0.036	0.74	0.99
Poor	Int Mono	C11orf95	-0.38	0.038	0.53
Poor	Int Mono	C12orf10	0.0063	0.91	1
Poor	Int Mono	C12orf29	0.084	1	1
Poor	Int Mono	C12orf4	0.059	0.29	0.82
Poor	Int Mono	C12orf43	0.01	0.78	0.99
Poor	Int Mono	C12orf45	-0.023	0.78	0.99
Poor	Int Mono	C12orf49	-0.0022	0.96	1
Poor	Int Mono	C12orf57	0.048	0.77	0.99
Poor	Int Mono	C12orf60	-0.04	0.88	1
Poor	Int Mono	C12orf65	0.024	0.7	0.98
Poor	Int Mono	C12orf66	0.17	0.078	0.63
Poor	Int Mono	C12orf73	-0.099	0.33	0.84
Poor	Int Mono	C12orf76	-0.025	0.72	0.98
Poor	Int Mono	C14orf1	0.045	0.44	0.9
Poor	Int Mono	C14orf119	0.018	0.75	0.99
Poor	Int Mono	C14orf142	0.0094	0.86	1
Poor	Int Mono	C14orf159	-0.0014	0.97	1
Poor	Int Mono	C14orf166	0.065	0.067	0.6
Poor	Int Mono	C14orf169	0.059	0.2	0.77
Poor	Int Mono	C14orf2	0.063	0.2	0.77
Poor	Int Mono	C14orf28	0.021	0.78	0.99
Poor	Int Mono	C14orf79	0.16	0.42	0.89
Poor	Int Mono	C14orf80	0.17	1	1
Poor	Int Mono	C14orf93	-0.057	0.35	0.86
Poor	Int Mono	C15orf39	-0.083	0.22	0.78
Poor	Int Mono	C15orf40	-0.028	0.54	0.93
Poor	Int Mono	C15orf41	0.12	0.27	0.81
Poor	Int Mono	C15orf52	-0.07	0.56	0.93
Poor	Int Mono	C15orf57	0.012	0.84	1
Poor	Int Mono	C15orf61	0.064	0.57	0.94
Poor	Int Mono	C16orf13	0.06	0.43	0.89
Poor	Int Mono	C16orf52	0.094	0.58	0.94
Poor	Int Mono	C16orf54	-0.14	0.33	0.85
Poor	Int Mono	C16orf58	0.0032	0.94	1
Poor	Int Mono	C16orf62	0.006	0.88	1
Poor	Int Mono	C16orf70	0.00035	0.99	1
Poor	Int Mono	C16orf72	-0.019	0.55	0.93
Poor	Int Mono	C16orf74	-0.11	0.48	0.91
Poor	Int Mono	C16orf86	-0.11	0.3	0.83
Poor	Int Mono	C16orf87	-0.072	0.12	0.68
Poor	Int Mono	C16orf91	0.04	0.58	0.94
Poor	Int Mono	C16orf95	0.053	0.72	0.98
Poor	Int Mono	C17orf100	0.041	0.76	0.99
Poor	Int Mono	C17orf51	-0.28	0.1	0.66
Poor	Int Mono	C17orf58	-0.018	0.78	0.99
Poor	Int Mono	C17orf59	0.026	0.62	0.95
Poor	Int Mono	C17orf62	-0.0056	0.84	1
Poor	Int Mono	C17orf67	0.25	0.064	0.6
Poor	Int Mono	C17orf75	0.076	0.18	0.75
Poor	Int Mono	C17orf80	-0.046	0.56	0.94
Poor	Int Mono	C17orf85	-0.051	0.27	0.81
Poor	Int Mono	C17orf89	0.0052	0.65	0.96
Poor	Int Mono	C17orf97	-0.047	0.82	1
Poor	Int Mono	C18orf21	0.063	0.14	0.71
Poor	Int Mono	C18orf25	0.06	0.16	0.73
Poor	Int Mono	C18orf54	0.035	0.79	0.99
Poor	Int Mono	C18orf8	-0.004	0.92	1
Poor	Int Mono	C19orf12	0.035	0.55	0.93
Poor	Int Mono	C19orf24	0.091	0.12	0.68
Poor	Int Mono	C19orf25	0.029	0.66	0.97
Poor	Int Mono	C19orf35	0.24	0.0019	0.28
Poor	Int Mono	C19orf38	0.014	0.84	1
Poor	Int Mono	C19orf43	0.1	0.038	0.53
Poor	Int Mono	C19orf44	-0.052	0.75	0.99
Poor	Int Mono	C19orf47	-0.048	0.57	0.94
Poor	Int Mono	C19orf48	0.019	0.83	1
Poor	Int Mono	C19orf52	0.031	0.54	0.93
Poor	Int Mono	C19orf53	0.067	0.17	0.74
Poor	Int Mono	C19orf54	-0.081	0.1	0.66
Poor	Int Mono	C19orf60	0.031	0.68	0.97
Poor	Int Mono	C19orf66	0.2	0.014	0.43
Poor	Int Mono	C19orf68	0.1	0.59	0.94
Poor	Int Mono	C19orf70	0.051	0.32	0.84
Poor	Int Mono	C19orf71	-0.082	0.64	0.96
Poor	Int Mono	C1D	-0.036	0.62	0.95
Poor	Int Mono	C1GALT1	0.21	0.0001	0.07
Poor	Int Mono	C1GALT1C1	0.17	0.015	0.44
Poor	Int Mono	C1orf109	-0.025	0.75	0.99
Poor	Int Mono	C1orf112	-0.015	0.82	1
Poor	Int Mono	C1orf115	-0.066	0.67	0.97
Poor	Int Mono	C1orf122	0.072	0.37	0.87
Poor	Int Mono	C1orf123	-0.048	0.29	0.82
Poor	Int Mono	C1orf131	0.06	0.12	0.68
Poor	Int Mono	C1orf159	-0.0073	0.89	1
Poor	Int Mono	C1orf162	-0.0033	0.96	1
Poor	Int Mono	C1orf174	0.037	0.47	0.9
Poor	Int Mono	C1orf198	0.016	0.89	1
Poor	Int Mono	C1orf216	0.0027	0.97	1
Poor	Int Mono	C1orf228	-0.27	0.11	0.67
Poor	Int Mono	C1orf233	-0.014	0.86	1
Poor	Int Mono	C1orf27	-0.029	0.38	0.88
Poor	Int Mono	C1orf35	0.0035	0.96	1
Poor	Int Mono	C1orf43	-0.0039	0.89	1
Poor	Int Mono	C1orf50	0.02	0.59	0.94
Poor	Int Mono	C1orf52	0.045	0.43	0.89
Poor	Int Mono	C1orf53	0.4	0.033	0.52
Poor	Int Mono	C1orf54	0.045	0.66	0.97
Poor	Int Mono	C1orf56	0.13	0.29	0.83
Poor	Int Mono	C1orf74	0.13	0.34	0.85
Poor	Int Mono	C1QA	0.039	0.77	0.99
Poor	Int Mono	C1QB	0.02	0.91	1
Poor	Int Mono	C1QBP	0.035	0.51	0.92
Poor	Int Mono	C1QC	-0.15	0.42	0.89
Poor	Int Mono	C1QL3	-0.27	0.24	0.8
Poor	Int Mono	C1RL	0.0096	0.68	0.97
Poor	Int Mono	C1RL-AS1	-0.052	0.82	1
Poor	Int Mono	C2	-0.021	0.84	1
Poor	Int Mono	C20orf194	-0.13	0.3	0.83
Poor	Int Mono	C20orf196	0.17	0.0055	0.35
Poor	Int Mono	C20orf197	-0.017	0.94	1
Poor	Int Mono	C20orf24	0.14	0.023	0.5
Poor	Int Mono	C20orf27	-0.094	0.27	0.81
Poor	Int Mono	C20orf96	-0.14	0.26	0.81
Poor	Int Mono	C21orf2	-0.068	0.16	0.73
Poor	Int Mono	C21orf33	0.018	0.69	0.97
Poor	Int Mono	C21orf58	-0.091	0.63	0.96
Poor	Int Mono	C21orf59	0.031	0.29	0.82
Poor	Int Mono	C21orf62-AS1	-0.097	0.67	0.97
Poor	Int Mono	C21orf91	0.15	0.14	0.72
Poor	Int Mono	C22orf29	-0.039	0.5	0.92
Poor	Int Mono	C22orf34	-0.018	0.87	1
Poor	Int Mono	C22orf39	-0.057	0.28	0.82
Poor	Int Mono	C22orf46	0.027	0.76	0.99
Poor	Int Mono	C2CD2	0.00089	0.99	1
Poor	Int Mono	C2CD2L	-0.05	0.37	0.87
Poor	Int Mono	C2CD3	0.025	0.78	0.99
Poor	Int Mono	C2CD5	0.12	0.048	0.55
Poor	Int Mono	C2orf16	0.44	0.13	0.7
Poor	Int Mono	C2orf27A	0.45	0.029	0.51
Poor	Int Mono	C2orf42	0.009	0.89	1
Poor	Int Mono	C2orf44	-0.082	0.39	0.88
Poor	Int Mono	C2orf47	0.045	0.39	0.88
Poor	Int Mono	C2orf49	-0.045	0.47	0.91
Poor	Int Mono	C2orf68	0.04	0.23	0.79
Poor	Int Mono	C2orf69	0.13	0.1	0.66
Poor	Int Mono	C2orf74	-0.03	0.71	0.98
Poor	Int Mono	C2orf76	0.071	0.27	0.81
Poor	Int Mono	C2orf81	0.049	0.7	0.98
Poor	Int Mono	C3	0.16	0.27	0.81
Poor	Int Mono	C3AR1	0.17	0.02	0.48
Poor	Int Mono	C3orf14	-0.023	0.86	1
Poor	Int Mono	C3orf17	-0.0039	0.96	1
Poor	Int Mono	C3orf33	0.26	1	1
Poor	Int Mono	C3orf38	0.087	0.12	0.68
Poor	Int Mono	C3orf58	0.075	0.25	0.8
Poor	Int Mono	C3orf62	-0.08	0.43	0.89
Poor	Int Mono	C4orf27	0.042	0.52	0.92
Poor	Int Mono	C4orf29	0.012	0.79	0.99
Poor	Int Mono	C4orf3	0.092	0.049	0.56
Poor	Int Mono	C4orf32	0.034	0.63	0.96
Poor	Int Mono	C4orf33	0.067	0.25	0.81
Poor	Int Mono	C4orf46	-0.042	0.57	0.94
Poor	Int Mono	C4orf48	0.2	0.063	0.6
Poor	Int Mono	C5	-0.031	0.88	1
Poor	Int Mono	C5AR1	-0.092	0.32	0.84
Poor	Int Mono	C5AR2	0.09	0.43	0.89
Poor	Int Mono	C5orf15	0.046	0.41	0.88
Poor	Int Mono	C5orf22	0.063	0.089	0.65
Poor	Int Mono	C5orf24	0.022	0.63	0.96
Poor	Int Mono	C5orf28	-0.063	0.43	0.89
Poor	Int Mono	C5orf30	0.028	0.76	0.99
Poor	Int Mono	C5orf34	0.013	0.93	1
Poor	Int Mono	C5orf42	-0.12	0.58	0.94
Poor	Int Mono	C5orf45	-0.3	0.0038	0.34
Poor	Int Mono	C5orf51	0.046	0.53	0.93
Poor	Int Mono	C5orf56	0.13	0.11	0.67
Poor	Int Mono	C5orf58	0.063	0.73	0.98
Poor	Int Mono	C5orf66	-0.071	0.66	0.97
Poor	Int Mono	C6orf1	0.049	0.49	0.91
Poor	Int Mono	C6orf106	0.055	0.27	0.81
Poor	Int Mono	C6orf120	0.0015	0.97	1
Poor	Int Mono	C6orf136	-0.014	0.86	1
Poor	Int Mono	C6orf201	0.058	0.84	1
Poor	Int Mono	C6orf203	-0.003	0.96	1
Poor	Int Mono	C6orf226	0.052	0.48	0.91
Poor	Int Mono	C6orf47	0.067	0.17	0.75
Poor	Int Mono	C6orf48	-0.12	0.01	0.41
Poor	Int Mono	C6orf62	0.013	0.82	1
Poor	Int Mono	C6orf89	0.048	0.19	0.76
Poor	Int Mono	C7orf13	0.29	0.18	0.75
Poor	Int Mono	C7orf25	0.07	0.11	0.68
Poor	Int Mono	C7orf26	-0.085	0.14	0.71
Poor	Int Mono	C7orf31	-0.16	0.12	0.69
Poor	Int Mono	C7orf43	-0.28	0.002	0.3
Poor	Int Mono	C7orf49	0.03	0.49	0.91
Poor	Int Mono	C7orf50	0.00028	1	1
Poor	Int Mono	C7orf60	0.052	0.48	0.91
Poor	Int Mono	C7orf73	-0.0021	0.97	1
Poor	Int Mono	C8orf31	-0.054	0.66	0.97
Poor	Int Mono	C8orf33	-0.021	0.64	0.96
Poor	Int Mono	C8orf37	-0.27	0.39	0.88
Poor	Int Mono	C8orf44	-0.0083	0.96	1
Poor	Int Mono	C8orf58	-0.14	0.14	0.71
Poor	Int Mono	C8orf59	0.053	0.31	0.83
Poor	Int Mono	C8orf76	0.25	0.017	0.46
Poor	Int Mono	C8orf82	0.0075	0.92	1
Poor	Int Mono	C9orf106	-0.27	1	1
Poor	Int Mono	C9orf114	-0.066	1	1
Poor	Int Mono	C9orf131	-0.49	0.037	0.53
Poor	Int Mono	C9orf139	-0.032	0.76	0.99
Poor	Int Mono	C9orf142	-0.028	0.67	0.97
Poor	Int Mono	C9orf156	0.073	0.11	0.67
Poor	Int Mono	C9orf16	-0.012	0.87	1
Poor	Int Mono	C9orf3	-0.081	0.39	0.88
Poor	Int Mono	C9orf40	-0.08	0.37	0.87
Poor	Int Mono	C9orf64	0.035	0.56	0.94
Poor	Int Mono	C9orf66	-0.05	0.73	0.98
Poor	Int Mono	C9orf69	0.049	0.29	0.83
Poor	Int Mono	C9orf72	-0.071	0.28	0.82
Poor	Int Mono	C9orf78	0.056	0.35	0.86
Poor	Int Mono	C9orf85	0.016	0.86	1
Poor	Int Mono	C9orf89	-0.04	0.6	0.95
Poor	Int Mono	C9orf91	0.037	0.54	0.93
Poor	Int Mono	CA13	-0.17	0.27	0.81
Poor	Int Mono	CA2	-0.24	0.0087	0.39
Poor	Int Mono	CA5B	0.014	0.91	1
Poor	Int Mono	CA5BP1	0.017	0.72	0.98
Poor	Int Mono	CAAP1	0.05	0.4	0.88
Poor	Int Mono	CAB39	-0.052	0.34	0.85
Poor	Int Mono	CAB39L	0.091	0.28	0.82
Poor	Int Mono	CABIN1	-0.058	0.52	0.92
Poor	Int Mono	CABLES2	-0.056	0.51	0.92
Poor	Int Mono	CABP4	-0.16	0.42	0.89
Poor	Int Mono	CACFD1	0.1	0.38	0.87
Poor	Int Mono	CACNA1F	-0.35	0.053	0.57
Poor	Int Mono	CACNA2D3	-0.016	0.87	1
Poor	Int Mono	CACNA2D4	-0.1	0.16	0.74
Poor	Int Mono	CACNB1	-0.2	0.0096	0.4
Poor	Int Mono	CACNB2	0.14	0.55	0.93
Poor	Int Mono	CACTIN	-0.064	0.16	0.73
Poor	Int Mono	CACUL1	-0.089	0.1	0.66
Poor	Int Mono	CACYBP	0.0003	0.99	1
Poor	Int Mono	CAD	0.065	0.62	0.96
Poor	Int Mono	CAHM	-0.1	0.56	0.94
Poor	Int Mono	CALCOCO1	-0.028	0.44	0.9
Poor	Int Mono	CALCOCO2	0.0067	0.9	1
Poor	Int Mono	CALCRL	-0.0078	0.95	1
Poor	Int Mono	CALHM2	0.052	0.33	0.85
Poor	Int Mono	CALM1	0.073	0.15	0.72
Poor	Int Mono	CALM2	-0.009	0.86	1
Poor	Int Mono	CALM3	-0.025	0.65	0.96
Poor	Int Mono	CALML4	-0.0043	0.94	1
Poor	Int Mono	CALR	-0.069	0.32	0.84
Poor	Int Mono	CALU	-0.0025	0.96	1
Poor	Int Mono	CAMK1	0.027	0.49	0.92
Poor	Int Mono	CAMK1D	-0.096	0.087	0.65
Poor	Int Mono	CAMK2D	-0.011	0.94	1
Poor	Int Mono	CAMK2G	-0.13	0.3	0.83
Poor	Int Mono	CAMKK1	0.032	0.8	0.99
Poor	Int Mono	CAMKK2	0.063	0.32	0.84
Poor	Int Mono	CAMKMT	-0.13	0.12	0.69
Poor	Int Mono	CAMLG	0.024	0.59	0.95
Poor	Int Mono	CAMP	0.26	0.18	0.75
Poor	Int Mono	CAMSAP1	-0.058	0.6	0.95
Poor	Int Mono	CAMSAP2	0.15	0.45	0.9
Poor	Int Mono	CAMTA1	-0.0083	0.86	1
Poor	Int Mono	CAMTA2	-0.082	0.073	0.62
Poor	Int Mono	CAND1	0.044	0.35	0.86
Poor	Int Mono	CANT1	-0.16	0.0029	0.32
Poor	Int Mono	CANX	-0.02	0.75	0.99
Poor	Int Mono	CAP1	-0.037	0.44	0.9
Poor	Int Mono	CAPG	0.11	0.45	0.9
Poor	Int Mono	CAPN1	-0.052	0.35	0.86
Poor	Int Mono	CAPN10	-0.017	0.6	0.95
Poor	Int Mono	CAPN10-AS1	-0.21	0.11	0.68
Poor	Int Mono	CAPN15	-0.081	0.31	0.84
Poor	Int Mono	CAPN2	0.13	0.041	0.54
Poor	Int Mono	CAPN3	0.07	0.51	0.92
Poor	Int Mono	CAPN5	-0.42	1	1
Poor	Int Mono	CAPN7	-0.019	0.65	0.96
Poor	Int Mono	CAPNS1	-0.067	0.18	0.75
Poor	Int Mono	CAPRIN1	0.034	0.64	0.96
Poor	Int Mono	CAPRIN2	-0.23	0.06	0.59
Poor	Int Mono	CAPS	-0.25	1	1
Poor	Int Mono	CAPS2	0.21	0.26	0.81
Poor	Int Mono	CAPZA1	-0.013	0.78	0.99
Poor	Int Mono	CAPZA2	-0.002	0.97	1
Poor	Int Mono	CAPZB	-0.00074	0.98	1
Poor	Int Mono	CARD14	-0.33	1	1
Poor	Int Mono	CARD16	0.035	0.56	0.94
Poor	Int Mono	CARD6	0.11	0.036	0.53
Poor	Int Mono	CARD8	-0.024	0.45	0.9
Poor	Int Mono	CARD8-AS1	0.11	0.18	0.75
Poor	Int Mono	CARD9	-0.047	0.25	0.8
Poor	Int Mono	CARF	-0.1	0.49	0.91
Poor	Int Mono	CARHSP1	-0.091	0.34	0.85
Poor	Int Mono	CARKD	0.046	0.41	0.88
Poor	Int Mono	CARM1	-0.13	0.46	0.9
Poor	Int Mono	CARNMT1	0.047	0.37	0.87
Poor	Int Mono	CARS	0.009	0.77	0.99
Poor	Int Mono	CARS2	-0.077	0.13	0.7
Poor	Int Mono	CASC3	0.015	0.67	0.97
Poor	Int Mono	CASC4	0.036	0.55	0.93
Poor	Int Mono	CASC5	0.17	0.41	0.88
Poor	Int Mono	CASD1	-0.15	0.0076	0.36
Poor	Int Mono	CASK	0.062	0.45	0.9
Poor	Int Mono	CASP1	0.043	0.32	0.84
Poor	Int Mono	CASP10	0.026	0.6	0.95
Poor	Int Mono	CASP2	0.0025	0.96	1
Poor	Int Mono	CASP3	0.034	0.59	0.94
Poor	Int Mono	CASP4	0.023	0.55	0.93
Poor	Int Mono	CASP5	0.03	0.65	0.96
Poor	Int Mono	CASP6	-0.082	0.1	0.66
Poor	Int Mono	CASP7	0.085	0.29	0.82
Poor	Int Mono	CASP8	0.044	0.2	0.77
Poor	Int Mono	CASP8AP2	-0.022	0.69	0.97
Poor	Int Mono	CASP9	-0.023	0.76	0.99
Poor	Int Mono	CASS4	-0.031	0.88	1
Poor	Int Mono	CAST	0.023	0.6	0.95
Poor	Int Mono	CASZ1	0.022	0.84	1
Poor	Int Mono	CAT	-0.072	0.3	0.83
Poor	Int Mono	CATIP	0.28	0.04	0.54
Poor	Int Mono	CATSPER1	-0.03	0.82	1
Poor	Int Mono	CATSPER2	-0.31	0.069	0.61
Poor	Int Mono	CATSPER3	-0.2	0.3	0.83
Poor	Int Mono	CATSPERG	0.2	0.014	0.44
Poor	Int Mono	CBFA2T2	-0.046	0.41	0.88
Poor	Int Mono	CBFA2T3	-0.083	0.32	0.84
Poor	Int Mono	CBFB	-0.0058	0.86	1
Poor	Int Mono	CBL	-0.058	0.54	0.93
Poor	Int Mono	CBLB	-0.14	0.054	0.58
Poor	Int Mono	CBLL1	-0.037	0.57	0.94
Poor	Int Mono	CBR1	0.092	0.14	0.71
Poor	Int Mono	CBR3-AS1	-0.28	0.16	0.73
Poor	Int Mono	CBR4	-0.055	0.44	0.9
Poor	Int Mono	CBWD1	0.028	0.7	0.98
Poor	Int Mono	CBWD2	0.11	0.15	0.73
Poor	Int Mono	CBWD3	0.062	1	1
Poor	Int Mono	CBWD5	0.1	0.045	0.55
Poor	Int Mono	CBWD6	-0.04	0.73	0.98
Poor	Int Mono	CBX1	0.2	0.005	0.35
Poor	Int Mono	CBX2	0.37	0.093	0.65
Poor	Int Mono	CBX3	-0.096	0.2	0.77
Poor	Int Mono	CBX3P2	0.14	0.43	0.89
Poor	Int Mono	CBX4	0.069	0.12	0.68
Poor	Int Mono	CBX5	-0.12	0.14	0.71
Poor	Int Mono	CBX6	-0.097	0.44	0.9
Poor	Int Mono	CBX7	0.04	0.64	0.96
Poor	Int Mono	CBX8	0.043	0.58	0.94
Poor	Int Mono	CBY1	0.13	0.18	0.75
Poor	Int Mono	CC2D1A	-0.031	0.42	0.89
Poor	Int Mono	CC2D1B	-0.014	0.88	1
Poor	Int Mono	CC2D2A	-0.11	0.4	0.88
Poor	Int Mono	CCAR1	0.014	0.9	1
Poor	Int Mono	CCAR2	-0.056	0.29	0.82
Poor	Int Mono	CCBL1	-0.088	0.38	0.88
Poor	Int Mono	CCBL2	0.062	0.16	0.73
Poor	Int Mono	CCDC101	-0.079	0.059	0.59
Poor	Int Mono	CCDC107	-0.15	0.18	0.75
Poor	Int Mono	CCDC109B	-0.0094	0.83	1
Poor	Int Mono	CCDC112	0.095	0.26	0.81
Poor	Int Mono	CCDC115	-0.0074	0.84	1
Poor	Int Mono	CCDC117	0.0071	0.88	1
Poor	Int Mono	CCDC12	0.028	0.65	0.96
Poor	Int Mono	CCDC121	0.074	0.42	0.89
Poor	Int Mono	CCDC124	-0.02	0.73	0.98
Poor	Int Mono	CCDC125	0.04	0.67	0.97
Poor	Int Mono	CCDC126	0.029	0.6	0.95
Poor	Int Mono	CCDC127	0.028	0.59	0.94
Poor	Int Mono	CCDC13	0.028	0.8	0.99
Poor	Int Mono	CCDC130	0.01	0.84	1
Poor	Int Mono	CCDC134	0.092	0.39	0.88
Poor	Int Mono	CCDC137	0.0034	0.95	1
Poor	Int Mono	CCDC138	0.096	0.31	0.83
Poor	Int Mono	CCDC14	-0.016	0.82	1
Poor	Int Mono	CCDC142	0.051	0.44	0.89
Poor	Int Mono	CCDC144B	-0.14	0.42	0.89
Poor	Int Mono	CCDC146	-0.2	0.18	0.75
Poor	Int Mono	CCDC149	0.039	0.7	0.97
Poor	Int Mono	CCDC15	0.29	0.006	0.36
Poor	Int Mono	CCDC151	0.15	0.32	0.84
Poor	Int Mono	CCDC153	-0.088	0.45	0.9
Poor	Int Mono	CCDC154	-0.41	0.0064	0.36
Poor	Int Mono	CCDC157	0.00055	1	1
Poor	Int Mono	CCDC159	0.043	0.2	0.77
Poor	Int Mono	CCDC167	-0.0015	1	1
Poor	Int Mono	CCDC17	-0.003	0.99	1
Poor	Int Mono	CCDC170	-0.23	0.07	0.61
Poor	Int Mono	CCDC171	0.023	1	1
Poor	Int Mono	CCDC174	0.028	0.63	0.96
Poor	Int Mono	CCDC18	0.017	0.86	1
Poor	Int Mono	CCDC183-AS1	-0.048	0.78	0.99
Poor	Int Mono	CCDC186	0.13	0.069	0.61
Poor	Int Mono	CCDC22	-0.032	0.27	0.81
Poor	Int Mono	CCDC24	0.02	0.87	1
Poor	Int Mono	CCDC25	-0.088	0.13	0.7
Poor	Int Mono	CCDC26	-0.3	0.014	0.44
Poor	Int Mono	CCDC28A	0.014	0.83	1
Poor	Int Mono	CCDC28B	-0.18	0.069	0.61
Poor	Int Mono	CCDC30	-0.19	0.1	0.66
Poor	Int Mono	CCDC43	-0.025	0.55	0.93
Poor	Int Mono	CCDC47	-0.014	0.9	1
Poor	Int Mono	CCDC50	-0.17	0.0003	0.14
Poor	Int Mono	CCDC51	-0.091	0.12	0.69
Poor	Int Mono	CCDC53	0.0084	0.89	1
Poor	Int Mono	CCDC57	-0.027	0.76	0.99
Poor	Int Mono	CCDC58	0.089	0.53	0.93
Poor	Int Mono	CCDC59	0.083	0.32	0.84
Poor	Int Mono	CCDC6	0.018	0.76	0.99
Poor	Int Mono	CCDC61	0.016	0.72	0.98
Poor	Int Mono	CCDC66	0.042	0.63	0.96
Poor	Int Mono	CCDC68	-0.84	0.0004	0.14
Poor	Int Mono	CCDC69	0.042	0.31	0.84
Poor	Int Mono	CCDC7	-0.42	0.00038	0.14
Poor	Int Mono	CCDC71L	0.016	0.88	1
Poor	Int Mono	CCDC77	0.0015	1	1
Poor	Int Mono	CCDC82	0.037	0.32	0.84
Poor	Int Mono	CCDC84	0.085	0.31	0.83
Poor	Int Mono	CCDC85B	0.22	0.099	0.66
Poor	Int Mono	CCDC86	0.058	0.46	0.9
Poor	Int Mono	CCDC88A	-0.055	0.36	0.86
Poor	Int Mono	CCDC88B	0.034	0.62	0.96
Poor	Int Mono	CCDC88C	0.019	0.82	1
Poor	Int Mono	CCDC9	0.16	1	1
Poor	Int Mono	CCDC90B	0.084	0.18	0.75
Poor	Int Mono	CCDC91	0.049	0.35	0.86
Poor	Int Mono	CCDC92	-0.033	0.76	0.99
Poor	Int Mono	CCDC93	0.096	0.3	0.83
Poor	Int Mono	CCDC94	0.024	0.71	0.98
Poor	Int Mono	CCDC96	-0.089	0.37	0.87
Poor	Int Mono	CCDC97	0.076	0.18	0.75
Poor	Int Mono	CCHCR1	0.014	0.86	1
Poor	Int Mono	CCL2	0.8	0.075	0.62
Poor	Int Mono	CCL3L1	-1.7	0.13	0.7
Poor	Int Mono	CCM2	-0.046	0.36	0.87
Poor	Int Mono	CCM2L	-0.29	0.23	0.79
Poor	Int Mono	CCNB1	0.17	0.095	0.66
Poor	Int Mono	CCNB1IP1	0.067	0.69	0.97
Poor	Int Mono	CCNC	0.049	0.36	0.87
Poor	Int Mono	CCND2	-0.26	0.14	0.71
Poor	Int Mono	CCND3	0.081	0.17	0.74
Poor	Int Mono	CCNDBP1	-0.0036	0.93	1
Poor	Int Mono	CCNE1	-0.15	0.28	0.81
Poor	Int Mono	CCNE2	0.11	0.53	0.92
Poor	Int Mono	CCNF	-0.025	0.85	1
Poor	Int Mono	CCNG1	-0.054	0.07	0.61
Poor	Int Mono	CCNG2	-0.081	0.1	0.66
Poor	Int Mono	CCNH	-0.042	0.34	0.85
Poor	Int Mono	CCNI	-0.068	0.038	0.54
Poor	Int Mono	CCNJ	0.066	0.4	0.88
Poor	Int Mono	CCNK	0.21	0.0076	0.36
Poor	Int Mono	CCNL1	0.00063	0.99	1
Poor	Int Mono	CCNL2	-0.028	0.69	0.97
Poor	Int Mono	CCNT1	0.024	0.78	0.99
Poor	Int Mono	CCNT2	0.035	0.49	0.91
Poor	Int Mono	CCNY	-0.071	0.14	0.71
Poor	Int Mono	CCNYL1	-0.024	0.74	0.98
Poor	Int Mono	CCP110	0.051	0.36	0.87
Poor	Int Mono	CCPG1	-0.00065	1	1
Poor	Int Mono	CCR1	0.034	0.77	0.99
Poor	Int Mono	CCR2	0.15	0.7	0.98
Poor	Int Mono	CCR5	0.06	0.69	0.97
Poor	Int Mono	CCRL2	-0.0013	0.99	1
Poor	Int Mono	CCS	0.015	0.83	1
Poor	Int Mono	CCSAP	-0.014	0.78	0.99
Poor	Int Mono	CCSER1	0.36	1	1
Poor	Int Mono	CCSER2	0.026	0.54	0.93
Poor	Int Mono	CCT2	-0.036	0.31	0.83
Poor	Int Mono	CCT3	-0.027	0.53	0.92
Poor	Int Mono	CCT4	0.031	0.35	0.86
Poor	Int Mono	CCT5	0.0049	0.86	1
Poor	Int Mono	CCT6A	-0.042	0.25	0.8
Poor	Int Mono	CCT6B	0.18	0.21	0.77
Poor	Int Mono	CCT6P1	-0.042	0.74	0.98
Poor	Int Mono	CCT6P3	-0.18	0.09	0.65
Poor	Int Mono	CCT7	-0.00096	0.98	1
Poor	Int Mono	CCT8	0.018	0.4	0.88
Poor	Int Mono	CCZ1	-0.063	0.18	0.75
Poor	Int Mono	CCZ1B	-0.053	0.35	0.86
Poor	Int Mono	CD101	-0.029	0.82	1
Poor	Int Mono	CD109	0.24	0.34	0.85
Poor	Int Mono	CD14	0.054	0.73	0.98
Poor	Int Mono	CD151	-0.05	0.44	0.9
Poor	Int Mono	CD163	0.6	0.052	0.57
Poor	Int Mono	CD164	0.062	0.27	0.81
Poor	Int Mono	CD180	0.057	0.62	0.96
Poor	Int Mono	CD19	-0.027	0.9	1
Poor	Int Mono	CD1A	0.02	0.87	1
Poor	Int Mono	CD1B	0.031	0.88	1
Poor	Int Mono	CD1C	0.058	0.59	0.95
Poor	Int Mono	CD1D	0.025	0.75	0.99
Poor	Int Mono	CD1E	0.11	0.51	0.92
Poor	Int Mono	CD200R1	-0.11	0.73	0.98
Poor	Int Mono	CD209	-0.12	0.67	0.97
Poor	Int Mono	CD22	0.29	1	1
Poor	Int Mono	CD226	0.27	0.03	0.51
Poor	Int Mono	CD244	-0.12	0.16	0.74
Poor	Int Mono	CD27-AS1	-0.1	0.44	0.9
Poor	Int Mono	CD274	0.33	0.12	0.68
Poor	Int Mono	CD276	-0.19	0.31	0.84
Poor	Int Mono	CD2AP	0.2	0.055	0.58
Poor	Int Mono	CD2BP2	-0.009	0.83	1
Poor	Int Mono	CD300A	0.061	0.14	0.72
Poor	Int Mono	CD300C	-0.0045	0.91	1
Poor	Int Mono	CD300E	0.093	0.29	0.83
Poor	Int Mono	CD300LB	-0.016	0.88	1
Poor	Int Mono	CD300LF	0.023	0.7	0.98
Poor	Int Mono	CD320	-0.09	0.61	0.95
Poor	Int Mono	CD33	-0.11	0.023	0.5
Poor	Int Mono	CD36	0.16	0.18	0.75
Poor	Int Mono	CD37	-0.032	0.46	0.9
Poor	Int Mono	CD38	0.027	0.84	1
Poor	Int Mono	CD4	0.0007	0.99	1
Poor	Int Mono	CD40	-0.11	0.23	0.79
Poor	Int Mono	CD44	-0.021	0.85	1
Poor	Int Mono	CD46	0.00041	0.99	1
Poor	Int Mono	CD47	0.061	0.18	0.75
Poor	Int Mono	CD48	-0.037	0.3	0.83
Poor	Int Mono	CD52	-0.045	0.48	0.91
Poor	Int Mono	CD53	0.066	0.1	0.66
Poor	Int Mono	CD55	0.034	0.46	0.9
Poor	Int Mono	CD58	0.042	0.39	0.88
Poor	Int Mono	CD59	0.098	0.56	0.94
Poor	Int Mono	CD63	-0.074	0.057	0.58
Poor	Int Mono	CD68	0.06	0.25	0.81
Poor	Int Mono	CD69	-0.92	1	1
Poor	Int Mono	CD72	-0.4	0.028	0.51
Poor	Int Mono	CD74	-0.00071	0.99	1
Poor	Int Mono	CD79A	0.12	0.54	0.93
Poor	Int Mono	CD79B	0.018	0.84	1
Poor	Int Mono	CD80	0.29	0.063	0.6
Poor	Int Mono	CD81	-0.16	0.072	0.61
Poor	Int Mono	CD82	0.029	0.8	0.99
Poor	Int Mono	CD83	-0.29	0.36	0.87
Poor	Int Mono	CD84	0.012	0.88	1
Poor	Int Mono	CD86	0.042	0.54	0.93
Poor	Int Mono	CD9	0.038	0.79	0.99
Poor	Int Mono	CD93	-0.12	0.21	0.77
Poor	Int Mono	CD99L2	0.042	0.67	0.97
Poor	Int Mono	CDA	-0.1	0.37	0.87
Poor	Int Mono	CDADC1	-0.035	0.65	0.96
Poor	Int Mono	CDAN1	0.0064	0.93	1
Poor	Int Mono	CDC123	0.0063	0.89	1
Poor	Int Mono	CDC14A	-0.091	0.024	0.5
Poor	Int Mono	CDC16	-0.016	0.59	0.94
Poor	Int Mono	CDC23	-0.021	0.75	0.99
Poor	Int Mono	CDC25B	-0.21	0.00099	0.21
Poor	Int Mono	CDC26	-0.027	0.67	0.97
Poor	Int Mono	CDC27	0.063	0.13	0.7
Poor	Int Mono	CDC34	0.0027	0.96	1
Poor	Int Mono	CDC37	-0.055	0.1	0.66
Poor	Int Mono	CDC37L1	0.055	0.45	0.9
Poor	Int Mono	CDC40	-0.031	0.26	0.81
Poor	Int Mono	CDC42	0.089	0.23	0.79
Poor	Int Mono	CDC42BPA	0.0095	0.93	1
Poor	Int Mono	CDC42BPB	0.076	0.54	0.93
Poor	Int Mono	CDC42EP1	-0.42	0.019	0.47
Poor	Int Mono	CDC42EP2	0.004	0.97	1
Poor	Int Mono	CDC42EP3	0.084	0.2	0.77
Poor	Int Mono	CDC42EP4	-0.018	0.71	0.98
Poor	Int Mono	CDC42SE1	-0.0048	0.93	1
Poor	Int Mono	CDC42SE2	-0.032	0.7	0.97
Poor	Int Mono	CDC5L	-0.0057	0.88	1
Poor	Int Mono	CDC7	0.044	0.74	0.98
Poor	Int Mono	CDC73	0.16	0.00024	0.12
Poor	Int Mono	CDCA4	0.11	0.16	0.73
Poor	Int Mono	CDCA7L	0.042	0.64	0.96
Poor	Int Mono	CDCA8	0.2	0.19	0.76
Poor	Int Mono	CDCP1	-0.22	0.42	0.89
Poor	Int Mono	CDH13	-0.11	0.56	0.93
Poor	Int Mono	CDH23	-0.016	0.8	1
Poor	Int Mono	CDHR2	-0.47	0.052	0.57
Poor	Int Mono	CDIP1	0.048	0.68	0.97
Poor	Int Mono	CDIPT	0.057	0.2	0.77
Poor	Int Mono	CDK10	-0.023	0.7	0.97
Poor	Int Mono	CDK11A	-0.012	0.92	1
Poor	Int Mono	CDK11B	0.062	0.37	0.87
Poor	Int Mono	CDK12	0.005	0.96	1
Poor	Int Mono	CDK13	0.00014	1	1
Poor	Int Mono	CDK14	0.086	0.49	0.91
Poor	Int Mono	CDK16	-0.017	0.56	0.94
Poor	Int Mono	CDK17	0.14	0.021	0.49
Poor	Int Mono	CDK18	0.037	0.86	1
Poor	Int Mono	CDK19	-0.2	0.099	0.66
Poor	Int Mono	CDK2	0.027	0.77	0.99
Poor	Int Mono	CDK20	-0.11	0.25	0.81
Poor	Int Mono	CDK2AP1	-0.028	0.54	0.93
Poor	Int Mono	CDK2AP2	-0.0028	0.96	1
Poor	Int Mono	CDK4	0.045	0.16	0.73
Poor	Int Mono	CDK5	-0.14	0.024	0.5
Poor	Int Mono	CDK5R1	0.027	0.88	1
Poor	Int Mono	CDK5RAP1	-0.0044	0.88	1
Poor	Int Mono	CDK5RAP2	-0.021	0.75	0.99
Poor	Int Mono	CDK5RAP3	-0.12	0.012	0.42
Poor	Int Mono	CDK6	0.072	0.59	0.94
Poor	Int Mono	CDK7	0.064	0.32	0.84
Poor	Int Mono	CDK8	-0.097	0.2	0.76
Poor	Int Mono	CDK9	-0.056	0.12	0.68
Poor	Int Mono	CDKAL1	0.12	0.13	0.7
Poor	Int Mono	CDKL1	0.25	0.0063	0.36
Poor	Int Mono	CDKL3	0.2	0.22	0.78
Poor	Int Mono	CDKL5	0.028	0.82	1
Poor	Int Mono	CDKN1A	0.043	0.74	0.98
Poor	Int Mono	CDKN1B	-0.2	0.23	0.79
Poor	Int Mono	CDKN1C	0.18	0.43	0.89
Poor	Int Mono	CDKN2AIP	-0.014	0.85	1
Poor	Int Mono	CDKN2AIPNL	-0.014	0.86	1
Poor	Int Mono	CDKN2B	0.042	0.76	0.99
Poor	Int Mono	CDKN2C	-0.2	0.043	0.55
Poor	Int Mono	CDKN2D	0.027	0.73	0.98
Poor	Int Mono	CDPF1	-0.016	0.82	1
Poor	Int Mono	CDR2	-0.011	0.91	1
Poor	Int Mono	CDS2	0.084	0.068	0.61
Poor	Int Mono	CDV3	-0.05	0.3	0.83
Poor	Int Mono	CDYL	-0.065	0.26	0.81
Poor	Int Mono	CDYL2	-0.26	0.11	0.67
Poor	Int Mono	CEACAM1	-0.03	0.82	1
Poor	Int Mono	CEACAM21	0.008	0.95	1
Poor	Int Mono	CEACAM3	0.099	0.34	0.85
Poor	Int Mono	CEACAM4	-0.026	0.82	1
Poor	Int Mono	CEBPA	0.0021	0.98	1
Poor	Int Mono	CEBPA-AS1	-0.064	0.53	0.92
Poor	Int Mono	CEBPB	0.093	0.18	0.75
Poor	Int Mono	CEBPD	0.21	0.21	0.77
Poor	Int Mono	CEBPG	0.053	0.23	0.79
Poor	Int Mono	CEBPZ	-0.076	0.31	0.84
Poor	Int Mono	CEBPZOS	0.12	0.21	0.78
Poor	Int Mono	CECR1	0.094	0.16	0.73
Poor	Int Mono	CECR5	0.036	0.63	0.96
Poor	Int Mono	CECR6	0.18	0.57	0.94
Poor	Int Mono	CELF1	-0.045	0.46	0.9
Poor	Int Mono	CELF2	0.06	0.48	0.91
Poor	Int Mono	CELF2-AS1	0.16	0.42	0.89
Poor	Int Mono	CELSR3	-0.14	0.61	0.95
Poor	Int Mono	CEMP1	-0.057	0.58	0.94
Poor	Int Mono	CENPB	-0.061	0.7	0.98
Poor	Int Mono	CENPBD1	0.09	0.0087	0.39
Poor	Int Mono	CENPBD1P1	0.099	0.04	0.54
Poor	Int Mono	CENPC	0.049	0.26	0.81
Poor	Int Mono	CENPE	-0.099	0.3	0.83
Poor	Int Mono	CENPF	-0.28	0.34	0.85
Poor	Int Mono	CENPH	0.0098	0.93	1
Poor	Int Mono	CENPJ	-0.12	0.22	0.78
Poor	Int Mono	CENPK	-0.16	0.35	0.85
Poor	Int Mono	CENPL	0.22	0.01	0.41
Poor	Int Mono	CENPN	0.057	0.48	0.91
Poor	Int Mono	CENPO	-0.42	0.032	0.52
Poor	Int Mono	CENPP	0.0015	1	1
Poor	Int Mono	CENPQ	-0.11	0.27	0.81
Poor	Int Mono	CENPT	-0.019	0.82	1
Poor	Int Mono	CENPU	0.22	0.046	0.55
Poor	Int Mono	CENPV	-0.14	0.31	0.83
Poor	Int Mono	CENPW	0.049	0.49	0.92
Poor	Int Mono	CEP104	0.091	0.26	0.81
Poor	Int Mono	CEP120	-0.12	0.044	0.55
Poor	Int Mono	CEP128	0.0097	0.94	1
Poor	Int Mono	CEP131	-0.068	0.3	0.83
Poor	Int Mono	CEP135	-0.0032	0.96	1
Poor	Int Mono	CEP152	-0.023	0.75	0.99
Poor	Int Mono	CEP162	0.035	0.56	0.93
Poor	Int Mono	CEP164	0.065	0.36	0.87
Poor	Int Mono	CEP170	0.057	0.27	0.81
Poor	Int Mono	CEP19	-0.037	0.71	0.98
Poor	Int Mono	CEP192	-0.043	0.66	0.97
Poor	Int Mono	CEP250	-0.017	0.77	0.99
Poor	Int Mono	CEP290	-0.0056	0.94	1
Poor	Int Mono	CEP295	-0.022	0.81	1
Poor	Int Mono	CEP295NL	0.081	0.66	0.97
Poor	Int Mono	CEP350	0.051	0.31	0.84
Poor	Int Mono	CEP41	-0.043	0.65	0.96
Poor	Int Mono	CEP44	0.12	0.074	0.62
Poor	Int Mono	CEP55	-0.31	0.3	0.83
Poor	Int Mono	CEP57	0.04	0.25	0.81
Poor	Int Mono	CEP57L1	0.19	0.024	0.5
Poor	Int Mono	CEP63	-0.076	0.097	0.66
Poor	Int Mono	CEP68	-0.0045	0.91	1
Poor	Int Mono	CEP72	0.16	0.11	0.67
Poor	Int Mono	CEP76	-0.11	0.054	0.57
Poor	Int Mono	CEP78	-0.11	1	1
Poor	Int Mono	CEP83	-0.057	0.54	0.93
Poor	Int Mono	CEP85	0.0026	0.95	1
Poor	Int Mono	CEP85L	0.054	0.6	0.95
Poor	Int Mono	CEP89	0.018	0.8	1
Poor	Int Mono	CEP95	0.0024	0.97	1
Poor	Int Mono	CEP97	-0.082	0.51	0.92
Poor	Int Mono	CEPT1	0.022	0.51	0.92
Poor	Int Mono	CERCAM	-0.27	0.24	0.8
Poor	Int Mono	CERK	-0.052	0.41	0.88
Poor	Int Mono	CERKL	-0.066	0.5	0.92
Poor	Int Mono	CERS2	0.0055	0.93	1
Poor	Int Mono	CERS4	0.0024	0.99	1
Poor	Int Mono	CERS5	-0.023	0.38	0.88
Poor	Int Mono	CERS6	0.091	0.23	0.79
Poor	Int Mono	CES1	-0.09	0.77	0.99
Poor	Int Mono	CES2	-0.028	0.6	0.95
Poor	Int Mono	CES4A	-0.23	0.018	0.47
Poor	Int Mono	CETN2	0.013	0.76	0.99
Poor	Int Mono	CETN3	0.069	0.35	0.86
Poor	Int Mono	CETP	-0.14	0.32	0.84
Poor	Int Mono	CFAP20	-0.006	0.92	1
Poor	Int Mono	CFAP36	-0.12	0.27	0.81
Poor	Int Mono	CFAP44	0.15	0.42	0.89
Poor	Int Mono	CFAP70	-0.024	0.91	1
Poor	Int Mono	CFAP97	0.021	0.65	0.96
Poor	Int Mono	CFB	-0.37	1	1
Poor	Int Mono	CFD	0.22	0.016	0.46
Poor	Int Mono	CFDP1	-0.049	0.54	0.93
Poor	Int Mono	CFH	0.00092	1	1
Poor	Int Mono	CFL1	0.05	0.16	0.73
Poor	Int Mono	CFL2	-0.12	0.21	0.78
Poor	Int Mono	CFLAR	0.048	0.4	0.88
Poor	Int Mono	CFP	0.051	0.54	0.93
Poor	Int Mono	CGGBP1	-0.011	0.68	0.97
Poor	Int Mono	CGRRF1	-0.023	0.6	0.95
Poor	Int Mono	CH17-340M24.3	0.15	0.16	0.74
Poor	Int Mono	CHAC2	-0.00063	1	1
Poor	Int Mono	CHAF1A	0.049	0.28	0.82
Poor	Int Mono	CHAMP1	-0.034	0.55	0.93
Poor	Int Mono	CHCHD1	0.073	0.045	0.55
Poor	Int Mono	CHCHD10	-0.032	0.73	0.98
Poor	Int Mono	CHCHD2	0.047	0.17	0.74
Poor	Int Mono	CHCHD3	-0.029	0.4	0.88
Poor	Int Mono	CHCHD4	0.042	0.52	0.92
Poor	Int Mono	CHCHD5	0.11	0.078	0.63
Poor	Int Mono	CHCHD6	0.081	0.45	0.9
Poor	Int Mono	CHCHD7	-0.014	0.78	0.99
Poor	Int Mono	CHD1	-0.019	0.69	0.97
Poor	Int Mono	CHD1L	-0.094	0.22	0.78
Poor	Int Mono	CHD2	0.019	0.65	0.97
Poor	Int Mono	CHD3	-0.046	0.74	0.98
Poor	Int Mono	CHD4	-0.019	0.83	1
Poor	Int Mono	CHD6	0.098	0.29	0.82
Poor	Int Mono	CHD7	-0.17	0.055	0.58
Poor	Int Mono	CHD8	0.073	0.35	0.85
Poor	Int Mono	CHD9	-0.086	0.12	0.68
Poor	Int Mono	CHEK1	-0.12	0.48	0.91
Poor	Int Mono	CHEK2	-0.16	0.045	0.55
Poor	Int Mono	CHERP	0.016	0.75	0.99
Poor	Int Mono	CHFR	0.034	0.071	0.61
Poor	Int Mono	CHIC1	0.024	0.84	1
Poor	Int Mono	CHIC2	0.054	0.35	0.86
Poor	Int Mono	CHID1	0.032	0.4	0.88
Poor	Int Mono	CHKA	0.04	0.72	0.98
Poor	Int Mono	CHKB-AS1	-0.15	0.27	0.81
Poor	Int Mono	CHM	0.006	0.92	1
Poor	Int Mono	CHML	0.019	0.76	0.99
Poor	Int Mono	CHMP1A	0.03	0.47	0.91
Poor	Int Mono	CHMP1B	-0.03	0.61	0.95
Poor	Int Mono	CHMP2A	0.059	0.093	0.65
Poor	Int Mono	CHMP2B	0.05	0.21	0.78
Poor	Int Mono	CHMP4A	0.0079	0.83	1
Poor	Int Mono	CHMP4B	0.22	0.044	0.55
Poor	Int Mono	CHMP5	0.12	0.075	0.62
Poor	Int Mono	CHMP6	0.14	0.019	0.47
Poor	Int Mono	CHMP7	0.026	0.54	0.93
Poor	Int Mono	CHN2	-0.027	0.5	0.92
Poor	Int Mono	CHORDC1	0.0083	0.92	1
Poor	Int Mono	CHP1	0.023	0.54	0.93
Poor	Int Mono	CHPF2	0.0051	0.92	1
Poor	Int Mono	CHPT1	0.083	0.31	0.83
Poor	Int Mono	CHRAC1	0.025	0.6	0.95
Poor	Int Mono	CHRFAM7A	-0.0048	0.98	1
Poor	Int Mono	CHRNB1	0.062	0.47	0.91
Poor	Int Mono	CHST11	0.076	0.32	0.84
Poor	Int Mono	CHST12	0.07	0.43	0.89
Poor	Int Mono	CHST13	0.073	0.42	0.89
Poor	Int Mono	CHST14	0.025	0.85	1
Poor	Int Mono	CHST15	0.0043	0.94	1
Poor	Int Mono	CHST2	-0.14	0.4	0.88
Poor	Int Mono	CHST7	0.1	0.36	0.87
Poor	Int Mono	CHSY1	0.0059	0.95	1
Poor	Int Mono	CHTF18	0.012	0.84	1
Poor	Int Mono	CHTF8	0.054	0.35	0.86
Poor	Int Mono	CHTOP	0.059	1	1
Poor	Int Mono	CHUK	0.053	0.16	0.73
Poor	Int Mono	CHURC1	0.067	0.053	0.57
Poor	Int Mono	CIAO1	-0.0097	0.66	0.97
Poor	Int Mono	CIAPIN1	0.053	0.24	0.8
Poor	Int Mono	CIB1	0.0034	0.95	1
Poor	Int Mono	CIC	-0.076	0.43	0.89
Poor	Int Mono	CIDECP	-0.0085	0.9	1
Poor	Int Mono	CIITA	-0.19	0.019	0.47
Poor	Int Mono	CINP	0.13	0.024	0.5
Poor	Int Mono	CIPC	0.04	0.6	0.95
Poor	Int Mono	CIR1	0.14	0.051	0.57
Poor	Int Mono	CIRBP	0.043	0.44	0.9
Poor	Int Mono	CIRBP-AS1	0.04	0.78	0.99
Poor	Int Mono	CIRH1A	-0.038	0.52	0.92
Poor	Int Mono	CISD1	0.033	0.61	0.95
Poor	Int Mono	CISD2	-0.033	0.44	0.89
Poor	Int Mono	CISD3	-0.024	0.67	0.97
Poor	Int Mono	CISH	0.23	0.0039	0.34
Poor	Int Mono	CITED2	0.11	0.38	0.88
Poor	Int Mono	CITED4	0.19	0.33	0.84
Poor	Int Mono	CIZ1	-0.047	0.26	0.81
Poor	Int Mono	CKAP2	-0.022	0.55	0.93
Poor	Int Mono	CKAP4	0.16	0.064	0.6
Poor	Int Mono	CKAP5	0.066	0.34	0.85
Poor	Int Mono	CKB	0.23	0.33	0.85
Poor	Int Mono	CKLF	0.058	0.73	0.98
Poor	Int Mono	CKMT2-AS1	-0.18	0.17	0.74
Poor	Int Mono	CKS1B	-0.014	0.84	1
Poor	Int Mono	CKS2	0.089	0.097	0.66
Poor	Int Mono	CLASP1	0.024	0.86	1
Poor	Int Mono	CLASP2	0.059	0.32	0.84
Poor	Int Mono	CLASRP	-0.054	0.48	0.91
Poor	Int Mono	CLCC1	-0.00075	0.99	1
Poor	Int Mono	CLCF1	-0.012	0.95	1
Poor	Int Mono	CLCN1	0.32	0.11	0.68
Poor	Int Mono	CLCN2	-0.39	0.081	0.63
Poor	Int Mono	CLCN3	-0.035	0.63	0.96
Poor	Int Mono	CLCN4	0.049	0.87	1
Poor	Int Mono	CLCN5	-0.066	0.49	0.91
Poor	Int Mono	CLCN6	0.0035	0.97	1
Poor	Int Mono	CLCN7	-0.0014	0.97	1
Poor	Int Mono	CLDN12	-0.055	0.8	0.99
Poor	Int Mono	CLDN15	-0.3	0.054	0.57
Poor	Int Mono	CLDN23	0.18	0.17	0.74
Poor	Int Mono	CLDN7	-0.028	0.68	0.97
Poor	Int Mono	CLDND1	0.08	0.13	0.7
Poor	Int Mono	CLEC10A	0.039	0.83	1
Poor	Int Mono	CLEC11A	-0.035	0.74	0.99
Poor	Int Mono	CLEC12A	-0.028	0.54	0.93
Poor	Int Mono	CLEC12B	-0.13	1	1
Poor	Int Mono	CLEC16A	0.051	0.53	0.93
Poor	Int Mono	CLEC17A	-0.055	0.87	1
Poor	Int Mono	CLEC1A	-0.14	0.61	0.95
Poor	Int Mono	CLEC1B	-0.11	0.18	0.75
Poor	Int Mono	CLEC2B	-0.018	0.7	0.98
Poor	Int Mono	CLEC2D	-0.15	1	1
Poor	Int Mono	CLEC3B	0.21	0.068	0.61
Poor	Int Mono	CLEC4A	0.005	0.93	1
Poor	Int Mono	CLEC4D	0.49	0.14	0.71
Poor	Int Mono	CLEC4E	0.32	0.26	0.81
Poor	Int Mono	CLEC4F	0.47	0.087	0.65
Poor	Int Mono	CLEC4G	-0.42	0.099	0.66
Poor	Int Mono	CLEC5A	-0.32	0.27	0.81
Poor	Int Mono	CLEC6A	0.47	0.23	0.79
Poor	Int Mono	CLEC7A	-0.03	0.58	0.94
Poor	Int Mono	CLECL1	0.031	0.75	0.99
Poor	Int Mono	CLHC1	-0.089	0.74	0.98
Poor	Int Mono	CLIC1	0.034	0.37	0.87
Poor	Int Mono	CLIC2	0.04	0.74	0.99
Poor	Int Mono	CLIC4	0.13	0.16	0.74
Poor	Int Mono	CLINT1	-0.069	0.087	0.65
Poor	Int Mono	CLIP1	-0.014	0.68	0.97
Poor	Int Mono	CLIP2	-0.19	0.045	0.55
Poor	Int Mono	CLIP4	0.08	0.085	0.64
Poor	Int Mono	CLK1	0.099	0.13	0.7
Poor	Int Mono	CLK2	-0.12	0.038	0.53
Poor	Int Mono	CLK3	0.019	0.63	0.96
Poor	Int Mono	CLK4	-0.023	0.72	0.98
Poor	Int Mono	CLMN	0.043	0.67	0.97
Poor	Int Mono	CLN3	-0.089	0.082	0.63
Poor	Int Mono	CLN5	0.12	1	1
Poor	Int Mono	CLN6	-0.25	0.061	0.59
Poor	Int Mono	CLN8	0.078	0.26	0.81
Poor	Int Mono	CLNS1A	0.0065	0.84	1
Poor	Int Mono	CLOCK	0.042	0.55	0.93
Poor	Int Mono	CLP1	0.015	0.75	0.99
Poor	Int Mono	CLPB	-0.021	0.69	0.97
Poor	Int Mono	CLPP	0.057	1	1
Poor	Int Mono	CLPTM1	-0.097	0.33	0.84
Poor	Int Mono	CLPTM1L	-0.015	0.68	0.97
Poor	Int Mono	CLPX	-0.041	0.53	0.93
Poor	Int Mono	CLSPN	-0.24	0.21	0.78
Poor	Int Mono	CLSTN1	-0.025	0.71	0.98
Poor	Int Mono	CLTA	0.091	0.0028	0.32
Poor	Int Mono	CLTB	0.085	0.15	0.73
Poor	Int Mono	CLTC	-0.061	0.48	0.91
Poor	Int Mono	CLTCL1	0.2	0.29	0.82
Poor	Int Mono	CLU	0.62	0.25	0.81
Poor	Int Mono	CLUAP1	-0.051	0.51	0.92
Poor	Int Mono	CLUH	0.016	0.86	1
Poor	Int Mono	CLYBL	-0.098	0.4	0.88
Poor	Int Mono	CMAHP	-0.15	0.037	0.53
Poor	Int Mono	CMAS	0.0079	0.88	1
Poor	Int Mono	CMC1	0.14	0.092	0.65
Poor	Int Mono	CMC2	0.079	0.2	0.77
Poor	Int Mono	CMC4	0.072	0.52	0.92
Poor	Int Mono	CMIP	0.01	0.9	1
Poor	Int Mono	CMKLR1	0.086	0.24	0.8
Poor	Int Mono	CMPK1	0.017	0.66	0.97
Poor	Int Mono	CMPK2	0.35	0.062	0.59
Poor	Int Mono	CMSS1	0.0074	0.92	1
Poor	Int Mono	CMTM1	-0.23	0.18	0.75
Poor	Int Mono	CMTM3	-0.049	0.59	0.94
Poor	Int Mono	CMTM4	0.1	0.73	0.98
Poor	Int Mono	CMTM6	-0.017	0.77	0.99
Poor	Int Mono	CMTM7	0.021	0.65	0.96
Poor	Int Mono	CMTR1	0.18	0.068	0.61
Poor	Int Mono	CMTR2	0.024	0.62	0.95
Poor	Int Mono	CNBP	0.026	0.55	0.93
Poor	Int Mono	CNDP2	0.029	0.57	0.94
Poor	Int Mono	CNEP1R1	0.048	0.28	0.82
Poor	Int Mono	CNIH1	-0.096	0.37	0.87
Poor	Int Mono	CNIH4	0.2	0.12	0.69
Poor	Int Mono	CNN2	-0.043	0.4	0.88
Poor	Int Mono	CNNM2	-0.12	0.28	0.81
Poor	Int Mono	CNNM3	-0.018	0.72	0.98
Poor	Int Mono	CNNM4	-0.067	0.48	0.91
Poor	Int Mono	CNOT1	0.026	0.77	0.99
Poor	Int Mono	CNOT10	-0.0089	0.72	0.98
Poor	Int Mono	CNOT11	0.011	0.62	0.95
Poor	Int Mono	CNOT2	0.021	0.4	0.88
Poor	Int Mono	CNOT3	-0.047	0.39	0.88
Poor	Int Mono	CNOT4	0.21	0.43	0.89
Poor	Int Mono	CNOT6	-0.033	0.73	0.98
Poor	Int Mono	CNOT6L	-0.055	0.45	0.9
Poor	Int Mono	CNOT7	0.0065	0.86	1
Poor	Int Mono	CNOT8	0.013	0.76	0.99
Poor	Int Mono	CNP	0.2	0.011	0.42
Poor	Int Mono	CNPPD1	-0.0086	0.82	1
Poor	Int Mono	CNPY2	-0.019	0.65	0.97
Poor	Int Mono	CNPY3	0.07	0.097	0.66
Poor	Int Mono	CNPY4	-0.099	0.36	0.87
Poor	Int Mono	CNST	-0.035	0.24	0.79
Poor	Int Mono	CNTD1	0.17	0.4	0.88
Poor	Int Mono	CNTLN	0.014	0.86	1
Poor	Int Mono	CNTNAP1	-0.46	0.044	0.55
Poor	Int Mono	CNTRL	0.055	0.48	0.91
Poor	Int Mono	CNTROB	-0.027	0.72	0.98
Poor	Int Mono	COA1	0.014	0.67	0.97
Poor	Int Mono	COA3	0.034	0.6	0.95
Poor	Int Mono	COA4	0.024	0.52	0.92
Poor	Int Mono	COA5	0.018	0.69	0.97
Poor	Int Mono	COA6	0.13	0.06	0.59
Poor	Int Mono	COA7	0.051	0.28	0.81
Poor	Int Mono	COASY	-0.04	0.22	0.78
Poor	Int Mono	COG1	0.052	0.083	0.64
Poor	Int Mono	COG2	-0.031	0.5	0.92
Poor	Int Mono	COG3	0.1	1	1
Poor	Int Mono	COG4	0.022	0.39	0.88
Poor	Int Mono	COG5	-0.0045	0.88	1
Poor	Int Mono	COG6	0.052	0.22	0.78
Poor	Int Mono	COG7	0.1	0.079	0.63
Poor	Int Mono	COG8	-0.032	0.29	0.82
Poor	Int Mono	COIL	-0.042	0.37	0.87
Poor	Int Mono	COL18A1	0.13	0.14	0.71
Poor	Int Mono	COL23A1	0.3	0.19	0.76
Poor	Int Mono	COL4A3BP	0.074	0.12	0.69
Poor	Int Mono	COL8A2	-0.14	0.37	0.87
Poor	Int Mono	COL9A2	0.2	0.11	0.68
Poor	Int Mono	COL9A3	-0.1	0.53	0.93
Poor	Int Mono	COLGALT1	0.034	0.5	0.92
Poor	Int Mono	COLQ	-0.21	0.43	0.89
Poor	Int Mono	COMMD1	0.0038	0.94	1
Poor	Int Mono	COMMD10	-0.014	0.72	0.98
Poor	Int Mono	COMMD2	0.056	0.22	0.78
Poor	Int Mono	COMMD3	0.028	0.54	0.93
Poor	Int Mono	COMMD4	0.072	0.15	0.72
Poor	Int Mono	COMMD5	0.038	0.36	0.87
Poor	Int Mono	COMMD6	0.03	0.4	0.88
Poor	Int Mono	COMMD7	0.0088	0.82	1
Poor	Int Mono	COMMD8	-0.053	0.23	0.79
Poor	Int Mono	COMMD9	0.027	0.5	0.92
Poor	Int Mono	COMT	0.017	0.69	0.97
Poor	Int Mono	COMTD1	0.0034	0.96	1
Poor	Int Mono	COPA	-0.02	0.7	0.98
Poor	Int Mono	COPB1	-0.013	0.81	1
Poor	Int Mono	COPB2	-0.012	0.74	0.98
Poor	Int Mono	COPE	0.021	0.66	0.97
Poor	Int Mono	COPG1	-0.044	0.27	0.81
Poor	Int Mono	COPG2	-0.11	0.17	0.75
Poor	Int Mono	COPG2IT1	-0.53	0.027	0.5
Poor	Int Mono	COPRS	-0.031	0.65	0.96
Poor	Int Mono	COPS2	0.051	0.36	0.87
Poor	Int Mono	COPS3	-0.016	1	1
Poor	Int Mono	COPS4	-0.033	0.36	0.87
Poor	Int Mono	COPS5	-0.00035	0.99	1
Poor	Int Mono	COPS6	-0.014	0.69	0.97
Poor	Int Mono	COPS7A	-0.068	0.0034	0.33
Poor	Int Mono	COPS7B	0.031	0.5	0.92
Poor	Int Mono	COPS8	0.031	0.32	0.84
Poor	Int Mono	COPZ1	0.025	0.32	0.84
Poor	Int Mono	COPZ2	0.084	1	1
Poor	Int Mono	COQ10A	-0.055	0.68	0.97
Poor	Int Mono	COQ10B	0.032	0.48	0.91
Poor	Int Mono	COQ2	-0.074	0.12	0.68
Poor	Int Mono	COQ3	0.086	0.43	0.89
Poor	Int Mono	COQ4	0.0019	0.96	1
Poor	Int Mono	COQ5	0.026	0.51	0.92
Poor	Int Mono	COQ6	-0.024	0.57	0.94
Poor	Int Mono	COQ7	-0.077	0.15	0.73
Poor	Int Mono	COQ9	-0.0026	0.92	1
Poor	Int Mono	CORO1A	0.052	0.13	0.7
Poor	Int Mono	CORO1B	-0.11	0.057	0.58
Poor	Int Mono	CORO1C	-0.013	0.81	1
Poor	Int Mono	CORO2A	-0.13	0.24	0.79
Poor	Int Mono	CORO7	-0.0067	0.87	1
Poor	Int Mono	COTL1	0.016	0.66	0.97
Poor	Int Mono	COX10	-0.016	0.69	0.97
Poor	Int Mono	COX10-AS1	0.019	0.83	1
Poor	Int Mono	COX11	-0.071	0.3	0.83
Poor	Int Mono	COX14	0.075	0.15	0.72
Poor	Int Mono	COX15	0.066	1	1
Poor	Int Mono	COX16	0.36	0.0027	0.32
Poor	Int Mono	COX17	0.18	0.017	0.46
Poor	Int Mono	COX18	0.014	0.79	0.99
Poor	Int Mono	COX19	-0.043	0.37	0.87
Poor	Int Mono	COX4I1	0.0054	0.89	1
Poor	Int Mono	COX5A	0.016	0.6	0.95
Poor	Int Mono	COX5B	0.065	0.16	0.73
Poor	Int Mono	COX6A1	0.035	0.47	0.91
Poor	Int Mono	COX6B1	0.081	0.14	0.71
Poor	Int Mono	COX6C	0.065	0.21	0.77
Poor	Int Mono	COX7A2	0.12	0.033	0.52
Poor	Int Mono	COX7A2L	-0.023	0.58	0.94
Poor	Int Mono	COX7B	0.073	0.14	0.71
Poor	Int Mono	COX7C	0.1	0.035	0.53
Poor	Int Mono	COX8A	0.087	0.1	0.66
Poor	Int Mono	CP	-0.068	0.7	0.98
Poor	Int Mono	CPAMD8	-0.25	0.29	0.83
Poor	Int Mono	CPD	-0.015	0.89	1
Poor	Int Mono	CPEB2	0.14	0.21	0.78
Poor	Int Mono	CPEB3	0.077	0.38	0.88
Poor	Int Mono	CPEB4	0.078	0.26	0.81
Poor	Int Mono	CPED1	-0.03	0.77	0.99
Poor	Int Mono	CPM	0.2	0.34	0.85
Poor	Int Mono	CPNE1	-0.0086	0.83	1
Poor	Int Mono	CPNE2	-0.022	0.88	1
Poor	Int Mono	CPNE3	-0.056	0.14	0.71
Poor	Int Mono	CPNE5	-0.16	0.5	0.92
Poor	Int Mono	CPNE8	0.086	0.13	0.7
Poor	Int Mono	CPNE9	0.013	0.95	1
Poor	Int Mono	CPOX	-0.022	0.71	0.98
Poor	Int Mono	CPPED1	0.008	0.86	1
Poor	Int Mono	CPQ	-0.054	0.27	0.81
Poor	Int Mono	CPSF1	-0.011	0.86	1
Poor	Int Mono	CPSF2	0.0031	0.95	1
Poor	Int Mono	CPSF3	-0.0066	0.9	1
Poor	Int Mono	CPSF3L	0.021	0.33	0.84
Poor	Int Mono	CPSF4	-0.18	5.70E-05	0.07
Poor	Int Mono	CPSF6	0.0006	0.99	1
Poor	Int Mono	CPSF7	-0.11	0.014	0.44
Poor	Int Mono	CPT1A	-0.14	0.42	0.89
Poor	Int Mono	CPT2	-0.062	0.19	0.76
Poor	Int Mono	CPTP	-0.077	0.3	0.83
Poor	Int Mono	CPVL	-0.091	0.27	0.81
Poor	Int Mono	CR1	-0.27	0.14	0.71
Poor	Int Mono	CRACR2A	0.17	0.24	0.79
Poor	Int Mono	CRACR2B	-0.26	0.38	0.88
Poor	Int Mono	CRADD	0.16	0.022	0.49
Poor	Int Mono	CRAMP1L	-0.14	0.1	0.66
Poor	Int Mono	CRAT	-0.11	1	1
Poor	Int Mono	CRBN	-0.0029	0.93	1
Poor	Int Mono	CRCP	-0.017	0.75	0.99
Poor	Int Mono	CREB1	0.028	0.54	0.93
Poor	Int Mono	CREB3	0.049	0.41	0.89
Poor	Int Mono	CREB3L2	-0.0084	0.93	1
Poor	Int Mono	CREB3L4	0.2	0.12	0.69
Poor	Int Mono	CREB5	-0.16	0.27	0.81
Poor	Int Mono	CREBBP	-0.026	0.58	0.94
Poor	Int Mono	CREBL2	-0.07	0.27	0.81
Poor	Int Mono	CREBRF	0.02	0.66	0.97
Poor	Int Mono	CREBZF	-0.063	0.49	0.91
Poor	Int Mono	CREG1	0.084	0.1	0.66
Poor	Int Mono	CRELD1	-0.03	0.45	0.9
Poor	Int Mono	CRELD2	0.0052	0.93	1
Poor	Int Mono	CREM	-0.06	0.65	0.96
Poor	Int Mono	CRIM1	-0.059	0.69	0.97
Poor	Int Mono	CRIP1	0.0097	0.94	1
Poor	Int Mono	CRIP2	-0.25	0.44	0.9
Poor	Int Mono	CRIPAK	-0.45	0.034	0.52
Poor	Int Mono	CRIPT	0.098	0.0025	0.32
Poor	Int Mono	CRISPLD2	0.13	0.71	0.98
Poor	Int Mono	CRK	0.046	0.23	0.79
Poor	Int Mono	CRKL	-0.026	0.65	0.97
Poor	Int Mono	CRLF3	0.008	0.81	1
Poor	Int Mono	CRLS1	0.094	0.13	0.7
Poor	Int Mono	CRNKL1	0.027	0.58	0.94
Poor	Int Mono	CROCC	0.022	0.87	1
Poor	Int Mono	CROCCP2	-0.09	0.14	0.72
Poor	Int Mono	CROCCP3	-0.17	0.23	0.79
Poor	Int Mono	CROT	-0.047	0.6	0.95
Poor	Int Mono	CRTAM	0.067	0.38	0.88
Poor	Int Mono	CRTAP	0.013	0.84	1
Poor	Int Mono	CRTC1	-0.2	0.18	0.75
Poor	Int Mono	CRTC2	0.008	0.79	0.99
Poor	Int Mono	CRTC3	-0.05	0.61	0.95
Poor	Int Mono	CRY1	-0.12	0.43	0.89
Poor	Int Mono	CRY2	0.035	0.72	0.98
Poor	Int Mono	CRYBB1	-0.12	0.29	0.82
Poor	Int Mono	CRYBB2P1	0.021	0.79	0.99
Poor	Int Mono	CRYBG3	0.097	0.32	0.84
Poor	Int Mono	CRYGS	-0.03	0.91	1
Poor	Int Mono	CRYL1	-0.051	0.32	0.84
Poor	Int Mono	CRYZ	-0.055	1	1
Poor	Int Mono	CRYZL1	0.038	0.34	0.85
Poor	Int Mono	CS	-0.018	0.65	0.96
Poor	Int Mono	CSAD	-0.081	0.51	0.92
Poor	Int Mono	CSDE1	-0.044	0.29	0.82
Poor	Int Mono	CSE1L	-0.057	0.1	0.66
Poor	Int Mono	CSF1R	-0.0096	0.87	1
Poor	Int Mono	CSF2RB	0.081	0.33	0.84
Poor	Int Mono	CSF3R	0.044	0.71	0.98
Poor	Int Mono	CSGALNACT1	0.21	0.59	0.94
Poor	Int Mono	CSGALNACT2	0.11	0.2	0.77
Poor	Int Mono	CSK	-0.019	0.6	0.95
Poor	Int Mono	CSNK1A1	-0.0059	0.86	1
Poor	Int Mono	CSNK1D	0.044	0.41	0.88
Poor	Int Mono	CSNK1G1	-0.028	0.64	0.96
Poor	Int Mono	CSNK1G2	0.085	0.1	0.66
Poor	Int Mono	CSNK1G3	0.038	0.46	0.9
Poor	Int Mono	CSNK2A1	0.081	0.058	0.59
Poor	Int Mono	CSNK2A2	-0.051	0.71	0.98
Poor	Int Mono	CSNK2B	-0.009	0.8	0.99
Poor	Int Mono	CSPP1	-0.085	0.23	0.79
Poor	Int Mono	CSRNP1	0.009	0.95	1
Poor	Int Mono	CSRNP2	-9.20E-05	1	1
Poor	Int Mono	CSRP1	-0.011	0.77	0.99
Poor	Int Mono	CSRP2BP	0.013	0.82	1
Poor	Int Mono	CST3	0.073	0.14	0.71
Poor	Int Mono	CSTA	0.078	0.16	0.73
Poor	Int Mono	CSTB	0.14	0.028	0.5
Poor	Int Mono	CSTF1	0.0079	0.89	1
Poor	Int Mono	CSTF2	-0.024	0.038	0.53
Poor	Int Mono	CSTF2T	0.19	0.24	0.8
Poor	Int Mono	CSTF3	-0.063	0.22	0.78
Poor	Int Mono	CTAGE5	0.075	0.085	0.64
Poor	Int Mono	CTBP1	0.014	0.82	1
Poor	Int Mono	CTBP1-AS2	0.11	0.23	0.79
Poor	Int Mono	CTBP2	-0.086	0.11	0.68
Poor	Int Mono	CTBS	0.033	0.39	0.88
Poor	Int Mono	CTC-338M12.4	0.52	1	1
Poor	Int Mono	CTC1	0.0055	0.93	1
Poor	Int Mono	CTCF	-0.045	0.31	0.84
Poor	Int Mono	CTDNEP1	-0.18	0.019	0.47
Poor	Int Mono	CTDP1	0.055	0.29	0.82
Poor	Int Mono	CTDSP1	-0.047	0.13	0.7
Poor	Int Mono	CTDSP2	-0.086	0.18	0.75
Poor	Int Mono	CTDSPL2	0.031	0.62	0.95
Poor	Int Mono	CTIF	-0.018	0.91	1
Poor	Int Mono	CTNNA1	-0.0013	0.98	1
Poor	Int Mono	CTNNB1	0.0054	0.95	1
Poor	Int Mono	CTNNBIP1	-0.18	0.031	0.51
Poor	Int Mono	CTNNBL1	0.035	0.41	0.88
Poor	Int Mono	CTNND1	0.25	0.16	0.73
Poor	Int Mono	CTNS	-0.021	0.72	0.98
Poor	Int Mono	CTPS1	-0.0073	0.92	1
Poor	Int Mono	CTPS2	0.11	0.13	0.7
Poor	Int Mono	CTR9	-0.013	0.78	0.99
Poor	Int Mono	CTRL	-0.23	0.017	0.46
Poor	Int Mono	CTSA	-0.0051	0.94	1
Poor	Int Mono	CTSB	-0.014	0.84	1
Poor	Int Mono	CTSC	0.0035	0.94	1
Poor	Int Mono	CTSD	0.1	0.23	0.79
Poor	Int Mono	CTSF	-0.14	0.21	0.77
Poor	Int Mono	CTSH	-0.024	0.49	0.91
Poor	Int Mono	CTSK	-0.33	0.039	0.54
Poor	Int Mono	CTSL	0.04	0.63	0.96
Poor	Int Mono	CTSO	0.029	0.65	0.96
Poor	Int Mono	CTSS	-0.02	0.67	0.97
Poor	Int Mono	CTSW	-0.31	0.17	0.74
Poor	Int Mono	CTSZ	-0.043	0.6	0.95
Poor	Int Mono	CTTNBP2	0.23	0.36	0.87
Poor	Int Mono	CTTNBP2NL	0.15	0.17	0.74
Poor	Int Mono	CTU1	0.11	0.3	0.83
Poor	Int Mono	CTU2	0.085	0.22	0.78
Poor	Int Mono	CUEDC1	-0.14	0.54	0.93
Poor	Int Mono	CUEDC2	-0.027	0.55	0.93
Poor	Int Mono	CUL1	-0.005	0.95	1
Poor	Int Mono	CUL2	-0.053	0.21	0.78
Poor	Int Mono	CUL3	-0.054	0.22	0.78
Poor	Int Mono	CUL4A	0.046	0.24	0.8
Poor	Int Mono	CUL4B	0.027	0.67	0.97
Poor	Int Mono	CUL5	0.057	0.16	0.73
Poor	Int Mono	CUL7	-0.21	0.038	0.53
Poor	Int Mono	CUL9	-0.17	0.084	0.64
Poor	Int Mono	CUTA	0.012	0.7	0.98
Poor	Int Mono	CUTC	0.00017	1	1
Poor	Int Mono	CUX1	-0.02	0.78	0.99
Poor	Int Mono	CWC15	0.08	0.13	0.7
Poor	Int Mono	CWC22	0.025	0.61	0.95
Poor	Int Mono	CWC25	-0.012	0.83	1
Poor	Int Mono	CWC27	0.11	0.047	0.55
Poor	Int Mono	CWF19L1	-0.0077	0.86	1
Poor	Int Mono	CWF19L2	0.083	0.29	0.82
Poor	Int Mono	CX3CR1	-0.052	0.75	0.99
Poor	Int Mono	CXCL10	0.3	0.071	0.61
Poor	Int Mono	CXCL11	0.52	0.039	0.54
Poor	Int Mono	CXCL16	-0.12	0.22	0.78
Poor	Int Mono	CXCL2	-0.044	0.91	1
Poor	Int Mono	CXCL3	0.057	0.87	1
Poor	Int Mono	CXCL8	-1.4	1	1
Poor	Int Mono	CXCL9	0.27	0.4	0.88
Poor	Int Mono	CXCR1	0.35	0.55	0.93
Poor	Int Mono	CXCR2	0.0018	0.99	1
Poor	Int Mono	CXCR2P1	0.058	0.67	0.97
Poor	Int Mono	CXCR4	0.44	0.17	0.74
Poor	Int Mono	CXorf21	-0.056	0.38	0.87
Poor	Int Mono	CXorf23	-0.063	0.51	0.92
Poor	Int Mono	CXorf38	-0.03	0.52	0.92
Poor	Int Mono	CXorf40A	0.042	0.59	0.94
Poor	Int Mono	CXorf40B	0.088	1	1
Poor	Int Mono	CXorf56	0.037	0.55	0.93
Poor	Int Mono	CXXC1	-0.017	0.4	0.88
Poor	Int Mono	CXXC5	-0.16	0.44	0.9
Poor	Int Mono	CYB561	-0.0029	0.97	1
Poor	Int Mono	CYB561A3	-0.083	0.29	0.82
Poor	Int Mono	CYB561D1	-0.073	0.39	0.88
Poor	Int Mono	CYB561D2	-0.0053	0.9	1
Poor	Int Mono	CYB5A	-0.088	0.24	0.8
Poor	Int Mono	CYB5B	0.054	0.13	0.7
Poor	Int Mono	CYB5D1	0.3	0.36	0.87
Poor	Int Mono	CYB5D2	0.04	0.56	0.94
Poor	Int Mono	CYB5R1	-0.095	0.048	0.55
Poor	Int Mono	CYB5R2	0.13	0.62	0.95
Poor	Int Mono	CYB5R3	0.037	0.46	0.9
Poor	Int Mono	CYB5R4	0.0086	0.86	1
Poor	Int Mono	CYB5RL	-0.073	0.41	0.89
Poor	Int Mono	CYBA	0.14	0.03	0.51
Poor	Int Mono	CYBB	0.098	0.099	0.66
Poor	Int Mono	CYBRD1	0.14	0.17	0.74
Poor	Int Mono	CYC1	0.0098	0.8	1
Poor	Int Mono	CYCS	0.044	0.3	0.83
Poor	Int Mono	CYFIP1	-0.059	0.46	0.9
Poor	Int Mono	CYFIP2	-0.022	0.74	0.98
Poor	Int Mono	CYHR1	0.012	0.88	1
Poor	Int Mono	CYLD	0.075	0.04	0.54
Poor	Int Mono	CYP1B1	-0.046	0.77	0.99
Poor	Int Mono	CYP1B1-AS1	-0.077	0.67	0.97
Poor	Int Mono	CYP20A1	-0.037	0.53	0.93
Poor	Int Mono	CYP27A1	0.5	0.2	0.77
Poor	Int Mono	CYP2R1	0.038	0.74	0.99
Poor	Int Mono	CYP2S1	-0.013	0.95	1
Poor	Int Mono	CYP2U1	-0.0078	0.94	1
Poor	Int Mono	CYP3A5	-0.066	0.65	0.97
Poor	Int Mono	CYP4F22	0.086	0.51	0.92
Poor	Int Mono	CYP4V2	-0.09	0.17	0.74
Poor	Int Mono	CYP51A1	0.023	0.85	1
Poor	Int Mono	CYSLTR1	0.059	0.31	0.84
Poor	Int Mono	CYSLTR2	-0.027	0.77	0.99
Poor	Int Mono	CYSTM1	0.077	0.35	0.86
Poor	Int Mono	CYTH1	0.075	0.014	0.44
Poor	Int Mono	CYTH2	-0.059	0.21	0.78
Poor	Int Mono	CYTH3	0.026	0.78	0.99
Poor	Int Mono	CYTH4	-0.068	0.016	0.46
Poor	Int Mono	CYTIP	0.099	0.25	0.81
Poor	Int Mono	D2HGDH	-0.04	0.61	0.95
Poor	Int Mono	DAAM1	-0.18	0.013	0.43
Poor	Int Mono	DAB2	0.23	0.056	0.58
Poor	Int Mono	DAD1	0.022	0.49	0.91
Poor	Int Mono	DAG1	0.042	0.54	0.93
Poor	Int Mono	DAGLA	-0.12	0.3	0.83
Poor	Int Mono	DAGLB	0.076	0.097	0.66
Poor	Int Mono	DALRD3	-0.031	0.55	0.93
Poor	Int Mono	DANCR	-0.0099	0.93	1
Poor	Int Mono	DAP	-0.012	0.81	1
Poor	Int Mono	DAP3	0.018	0.6	0.95
Poor	Int Mono	DAPK1	0.069	0.26	0.81
Poor	Int Mono	DAPK3	0.031	0.55	0.93
Poor	Int Mono	DAPP1	-0.019	0.57	0.94
Poor	Int Mono	DARS	0.063	0.23	0.79
Poor	Int Mono	DARS2	-0.049	0.46	0.9
Poor	Int Mono	DAXX	0.024	0.56	0.93
Poor	Int Mono	DAZAP1	0.022	0.83	1
Poor	Int Mono	DAZAP2	-0.00071	0.99	1
Poor	Int Mono	DBF4	-0.095	0.24	0.79
Poor	Int Mono	DBF4B	-0.024	0.81	1
Poor	Int Mono	DBI	0.05	0.29	0.82
Poor	Int Mono	DBNL	0.033	0.38	0.88
Poor	Int Mono	DBP	0.21	0.076	0.62
Poor	Int Mono	DBR1	0.0019	0.98	1
Poor	Int Mono	DBT	0.056	0.42	0.89
Poor	Int Mono	DCAF10	-0.023	0.41	0.88
Poor	Int Mono	DCAF11	-0.055	0.12	0.68
Poor	Int Mono	DCAF12	-0.048	0.38	0.88
Poor	Int Mono	DCAF13	0.043	0.5	0.92
Poor	Int Mono	DCAF15	-0.13	0.012	0.42
Poor	Int Mono	DCAF16	-0.059	0.29	0.82
Poor	Int Mono	DCAF17	0.061	0.48	0.91
Poor	Int Mono	DCAF4	-0.13	0.19	0.76
Poor	Int Mono	DCAF5	-0.09	0.011	0.41
Poor	Int Mono	DCAF6	-0.072	0.15	0.73
Poor	Int Mono	DCAF7	0.067	0.2	0.76
Poor	Int Mono	DCAF8	-0.037	0.46	0.9
Poor	Int Mono	DCAKD	0.042	0.6	0.95
Poor	Int Mono	DCANP1	-0.18	0.46	0.9
Poor	Int Mono	DCBLD1	-0.08	0.42	0.89
Poor	Int Mono	DCBLD2	-0.65	0.028	0.51
Poor	Int Mono	DCDC2B	-0.15	0.17	0.74
Poor	Int Mono	DCHS1	-0.22	0.23	0.79
Poor	Int Mono	DCK	0.016	0.78	0.99
Poor	Int Mono	DCLRE1A	0.12	0.37	0.87
Poor	Int Mono	DCLRE1B	-0.043	0.42	0.89
Poor	Int Mono	DCLRE1C	-0.0086	0.85	1
Poor	Int Mono	DCP1A	0.0072	0.88	1
Poor	Int Mono	DCP1B	0.036	0.8	0.99
Poor	Int Mono	DCP2	-0.11	0.13	0.7
Poor	Int Mono	DCPS	0.014	0.71	0.98
Poor	Int Mono	DCTD	-0.043	0.18	0.75
Poor	Int Mono	DCTN1	0.013	0.74	0.99
Poor	Int Mono	DCTN2	-0.025	0.32	0.84
Poor	Int Mono	DCTN3	0.046	0.088	0.65
Poor	Int Mono	DCTN4	-0.013	0.74	0.99
Poor	Int Mono	DCTN5	0.012	0.77	0.99
Poor	Int Mono	DCTN6	0.098	0.015	0.44
Poor	Int Mono	DCTPP1	-0.066	0.21	0.77
Poor	Int Mono	DCUN1D1	0.084	0.11	0.67
Poor	Int Mono	DCUN1D2	0.018	0.86	1
Poor	Int Mono	DCUN1D3	0.13	0.36	0.86
Poor	Int Mono	DCUN1D4	-0.032	0.69	0.97
Poor	Int Mono	DCUN1D5	0.11	0.023	0.5
Poor	Int Mono	DCXR	0.016	0.83	1
Poor	Int Mono	DDA1	0.03	0.49	0.91
Poor	Int Mono	DDAH2	-0.065	0.36	0.86
Poor	Int Mono	DDB1	-0.081	0.28	0.82
Poor	Int Mono	DDB2	0.075	0.29	0.82
Poor	Int Mono	DDHD1	-0.0074	0.92	1
Poor	Int Mono	DDHD2	-0.045	0.62	0.95
Poor	Int Mono	DDI2	-0.003	0.97	1
Poor	Int Mono	DDIAS	-0.18	0.16	0.73
Poor	Int Mono	DDIT3	-0.037	0.54	0.93
Poor	Int Mono	DDIT4	0.67	0.15	0.73
Poor	Int Mono	DDO	-0.0051	0.95	1
Poor	Int Mono	DDOST	0.031	0.52	0.92
Poor	Int Mono	DDR1	-0.43	0.081	0.63
Poor	Int Mono	DDRGK1	0.016	0.59	0.94
Poor	Int Mono	DDTL	-0.052	0.7	0.97
Poor	Int Mono	DDX1	-0.022	0.62	0.96
Poor	Int Mono	DDX10	0.078	0.039	0.54
Poor	Int Mono	DDX11	0.067	0.5	0.92
Poor	Int Mono	DDX12P	-0.038	0.83	1
Poor	Int Mono	DDX17	0.062	0.53	0.92
Poor	Int Mono	DDX18	-0.0044	0.94	1
Poor	Int Mono	DDX19A	-0.04	0.23	0.79
Poor	Int Mono	DDX19B	0.029	0.4	0.88
Poor	Int Mono	DDX20	0.047	0.56	0.93
Poor	Int Mono	DDX21	-0.052	0.14	0.71
Poor	Int Mono	DDX23	0.071	0.2	0.76
Poor	Int Mono	DDX24	0.047	0.23	0.79
Poor	Int Mono	DDX26B	-0.032	0.72	0.98
Poor	Int Mono	DDX27	-0.028	0.39	0.88
Poor	Int Mono	DDX28	0.065	0.18	0.75
Poor	Int Mono	DDX31	0.076	0.23	0.79
Poor	Int Mono	DDX39A	-0.015	0.7	0.98
Poor	Int Mono	DDX3X	-0.048	0.41	0.89
Poor	Int Mono	DDX41	-0.065	0.0049	0.35
Poor	Int Mono	DDX42	-0.11	0.042	0.54
Poor	Int Mono	DDX43	0.14	1	1
Poor	Int Mono	DDX46	0.012	0.65	0.97
Poor	Int Mono	DDX47	0.058	0.13	0.7
Poor	Int Mono	DDX49	-0.0041	0.92	1
Poor	Int Mono	DDX5	-0.018	0.56	0.93
Poor	Int Mono	DDX50	-0.13	0.012	0.42
Poor	Int Mono	DDX51	-0.018	0.75	0.99
Poor	Int Mono	DDX52	0.085	0.067	0.6
Poor	Int Mono	DDX54	0.0087	0.86	1
Poor	Int Mono	DDX55	-0.016	0.66	0.97
Poor	Int Mono	DDX56	-0.013	1	1
Poor	Int Mono	DDX58	0.33	0.027	0.5
Poor	Int Mono	DDX59	0.029	0.51	0.92
Poor	Int Mono	DDX6	0.058	0.3	0.83
Poor	Int Mono	DDX60	0.24	0.07	0.61
Poor	Int Mono	DDX60L	0.19	0.14	0.71
Poor	Int Mono	DEAF1	-0.048	0.18	0.75
Poor	Int Mono	DECR1	0.036	1	1
Poor	Int Mono	DECR2	-0.067	0.3	0.83
Poor	Int Mono	DEDD	0.013	0.79	0.99
Poor	Int Mono	DEDD2	0.016	0.75	0.99
Poor	Int Mono	DEF6	0.033	0.37	0.87
Poor	Int Mono	DEF8	-0.072	0.19	0.76
Poor	Int Mono	DEGS1	-0.034	0.71	0.98
Poor	Int Mono	DEK	0.005	0.92	1
Poor	Int Mono	DENND1A	-0.05	0.46	0.9
Poor	Int Mono	DENND1B	0.072	0.44	0.9
Poor	Int Mono	DENND1C	0.0045	0.92	1
Poor	Int Mono	DENND2D	0.016	0.82	1
Poor	Int Mono	DENND3	0.07	0.39	0.88
Poor	Int Mono	DENND4A	0.011	0.92	1
Poor	Int Mono	DENND4B	-0.096	0.25	0.81
Poor	Int Mono	DENND4C	0.048	0.54	0.93
Poor	Int Mono	DENND5A	0.03	0.4	0.88
Poor	Int Mono	DENND5B	-0.019	1	1
Poor	Int Mono	DENND6A	0.046	1	1
Poor	Int Mono	DENND6B	-0.055	0.39	0.88
Poor	Int Mono	DENR	0.045	1	1
Poor	Int Mono	DEPDC5	0.035	0.61	0.95
Poor	Int Mono	DEPTOR	0.17	1	1
Poor	Int Mono	DERA	-0.013	0.7	0.97
Poor	Int Mono	DERL1	0.037	0.42	0.89
Poor	Int Mono	DERL2	0.019	0.52	0.92
Poor	Int Mono	DES	0.11	0.49	0.92
Poor	Int Mono	DESI1	-0.067	0.068	0.61
Poor	Int Mono	DESI2	-0.043	0.37	0.87
Poor	Int Mono	DET1	0.084	0.18	0.75
Poor	Int Mono	DEXI	-0.17	0.0055	0.35
Poor	Int Mono	DFFA	-0.09	0.022	0.49
Poor	Int Mono	DFFB	-0.074	0.17	0.74
Poor	Int Mono	DGAT1	0.00062	0.99	1
Poor	Int Mono	DGAT2	0.17	0.36	0.87
Poor	Int Mono	DGCR11	-0.3	1	1
Poor	Int Mono	DGCR14	0.095	0.22	0.78
Poor	Int Mono	DGCR2	0.049	0.37	0.87
Poor	Int Mono	DGCR6L	-0.037	0.51	0.92
Poor	Int Mono	DGCR8	-0.18	0.11	0.67
Poor	Int Mono	DGKA	-0.037	0.58	0.94
Poor	Int Mono	DGKD	-0.069	0.32	0.84
Poor	Int Mono	DGKE	-0.32	0.066	0.6
Poor	Int Mono	DGKG	0.073	0.4	0.88
Poor	Int Mono	DGKH	-0.16	0.21	0.78
Poor	Int Mono	DGKQ	0.054	0.2	0.76
Poor	Int Mono	DGKZ	-0.12	0.23	0.79
Poor	Int Mono	DGUOK	0.034	0.54	0.93
Poor	Int Mono	DHCR24	0.15	0.36	0.87
Poor	Int Mono	DHCR7	0.23	1	1
Poor	Int Mono	DHDDS	-0.03	0.48	0.91
Poor	Int Mono	DHFR	-0.19	0.15	0.72
Poor	Int Mono	DHFRL1	-0.13	0.12	0.69
Poor	Int Mono	DHODH	0.078	0.26	0.81
Poor	Int Mono	DHPS	-0.066	0.021	0.49
Poor	Int Mono	DHRS1	0.02	0.53	0.93
Poor	Int Mono	DHRS11	-0.12	0.22	0.78
Poor	Int Mono	DHRS12	-0.096	0.15	0.73
Poor	Int Mono	DHRS13	0.028	1	1
Poor	Int Mono	DHRS4	-0.19	0.0066	0.36
Poor	Int Mono	DHRS4-AS1	-0.12	0.054	0.58
Poor	Int Mono	DHRS4L1	0.17	0.17	0.75
Poor	Int Mono	DHRS4L2	-0.043	0.44	0.9
Poor	Int Mono	DHRS7	-0.0058	0.89	1
Poor	Int Mono	DHRS7B	0.056	0.19	0.76
Poor	Int Mono	DHRS9	-0.033	0.81	1
Poor	Int Mono	DHTKD1	-0.13	0.052	0.57
Poor	Int Mono	DHX15	0.0074	0.85	1
Poor	Int Mono	DHX16	0.05	0.16	0.74
Poor	Int Mono	DHX29	-0.089	0.055	0.58
Poor	Int Mono	DHX30	-0.025	0.56	0.94
Poor	Int Mono	DHX32	-0.026	0.71	0.98
Poor	Int Mono	DHX33	0.062	0.62	0.96
Poor	Int Mono	DHX34	-0.013	0.83	1
Poor	Int Mono	DHX35	0.014	0.8	0.99
Poor	Int Mono	DHX36	0.013	0.77	0.99
Poor	Int Mono	DHX37	0.049	0.23	0.79
Poor	Int Mono	DHX38	-0.03	0.68	0.97
Poor	Int Mono	DHX40	-0.031	0.44	0.89
Poor	Int Mono	DHX57	-0.042	0.49	0.91
Poor	Int Mono	DHX58	0.26	0.066	0.6
Poor	Int Mono	DHX8	0.0063	0.88	1
Poor	Int Mono	DHX9	-0.028	0.69	0.97
Poor	Int Mono	DIABLO	0.045	0.11	0.67
Poor	Int Mono	DIAPH1	-0.02	0.76	0.99
Poor	Int Mono	DIAPH2	0.078	0.11	0.67
Poor	Int Mono	DICER1	0.11	0.25	0.8
Poor	Int Mono	DICER1-AS1	-0.083	0.66	0.97
Poor	Int Mono	DIDO1	0.075	0.27	0.81
Poor	Int Mono	DIEXF	-0.0081	0.89	1
Poor	Int Mono	DIMT1	0.034	0.54	0.93
Poor	Int Mono	DIP2A	-0.13	0.051	0.56
Poor	Int Mono	DIP2B	0.11	0.26	0.81
Poor	Int Mono	DIRC2	-0.035	0.41	0.89
Poor	Int Mono	DIS3	-0.021	0.46	0.9
Poor	Int Mono	DIS3L	-0.051	0.23	0.79
Poor	Int Mono	DIS3L2	-0.0023	0.96	1
Poor	Int Mono	DISC1	0.097	0.6	0.95
Poor	Int Mono	DISP1	-0.27	0.033	0.52
Poor	Int Mono	DKC1	-0.028	0.6	0.95
Poor	Int Mono	DKFZP434I0714	-0.12	0.32	0.84
Poor	Int Mono	DKFZP586I1420	-0.031	0.79	0.99
Poor	Int Mono	DLAT	0.033	0.54	0.93
Poor	Int Mono	DLC1	0.2	0.28	0.82
Poor	Int Mono	DLD	0.021	0.59	0.94
Poor	Int Mono	DLEC1	-0.36	0.024	0.5
Poor	Int Mono	DLEU1	0.29	0.12	0.69
Poor	Int Mono	DLEU2	0.032	0.75	0.99
Poor	Int Mono	DLEU7	-0.21	0.13	0.7
Poor	Int Mono	DLEU7-AS1	-0.088	0.69	0.97
Poor	Int Mono	DLG1	-0.011	0.85	1
Poor	Int Mono	DLG4	-0.39	0.23	0.79
Poor	Int Mono	DLGAP4	0.023	0.64	0.96
Poor	Int Mono	DLL1	-0.34	0.11	0.68
Poor	Int Mono	DLST	-0.081	0.34	0.85
Poor	Int Mono	DMAP1	-0.065	0.21	0.78
Poor	Int Mono	DMTF1	0.007	0.86	1
Poor	Int Mono	DMWD	-0.16	0.26	0.81
Poor	Int Mono	DMXL1	0.037	0.6	0.95
Poor	Int Mono	DMXL2	0.034	0.78	0.99
Poor	Int Mono	DNA2	0.39	0.045	0.55
Poor	Int Mono	DNAAF2	-0.14	0.042	0.54
Poor	Int Mono	DNAAF5	-0.15	0.063	0.6
Poor	Int Mono	DNAH1	-0.13	0.43	0.89
Poor	Int Mono	DNAH17	-0.27	0.19	0.76
Poor	Int Mono	DNAJA1	0.044	0.45	0.9
Poor	Int Mono	DNAJA2	0.056	0.13	0.7
Poor	Int Mono	DNAJA3	0.01	0.84	1
Poor	Int Mono	DNAJA4	-0.15	0.15	0.73
Poor	Int Mono	DNAJB1	0.049	0.5	0.92
Poor	Int Mono	DNAJB11	0.089	0.033	0.52
Poor	Int Mono	DNAJB12	0.049	1	1
Poor	Int Mono	DNAJB14	0.041	0.28	0.82
Poor	Int Mono	DNAJB2	-0.015	0.93	1
Poor	Int Mono	DNAJB4	0.18	0.14	0.71
Poor	Int Mono	DNAJB5	-0.094	0.6	0.95
Poor	Int Mono	DNAJB6	-0.017	0.62	0.96
Poor	Int Mono	DNAJB9	0.13	0.024	0.5
Poor	Int Mono	DNAJC1	-0.01	0.84	1
Poor	Int Mono	DNAJC10	-0.075	0.26	0.81
Poor	Int Mono	DNAJC11	-0.022	0.58	0.94
Poor	Int Mono	DNAJC13	0.082	0.28	0.82
Poor	Int Mono	DNAJC14	0.082	0.063	0.6
Poor	Int Mono	DNAJC15	0.038	0.52	0.92
Poor	Int Mono	DNAJC16	0.12	0.066	0.6
Poor	Int Mono	DNAJC17	-0.033	0.41	0.89
Poor	Int Mono	DNAJC18	-0.096	0.67	0.97
Poor	Int Mono	DNAJC19	0.09	0.066	0.6
Poor	Int Mono	DNAJC2	0.1	0.081	0.63
Poor	Int Mono	DNAJC21	-0.004	0.92	1
Poor	Int Mono	DNAJC24	0.049	0.36	0.87
Poor	Int Mono	DNAJC25	-0.064	0.48	0.91
Poor	Int Mono	DNAJC27	-0.055	0.65	0.96
Poor	Int Mono	DNAJC28	-0.48	0.031	0.51
Poor	Int Mono	DNAJC3	0.029	0.53	0.93
Poor	Int Mono	DNAJC3-AS1	0.14	0.45	0.9
Poor	Int Mono	DNAJC30	0.3	0.0001	0.07
Poor	Int Mono	DNAJC4	-0.081	0.16	0.73
Poor	Int Mono	DNAJC5	-0.14	0.12	0.68
Poor	Int Mono	DNAJC7	-0.037	0.54	0.93
Poor	Int Mono	DNAJC8	-0.048	0.28	0.82
Poor	Int Mono	DNAJC9	0.12	0.093	0.65
Poor	Int Mono	DNAL1	-0.13	0.41	0.88
Poor	Int Mono	DNAL4	0.019	0.79	0.99
Poor	Int Mono	DNASE1	-0.045	0.69	0.97
Poor	Int Mono	DNASE1L1	0.054	0.33	0.85
Poor	Int Mono	DNASE2	0.05	0.37	0.87
Poor	Int Mono	DND1	0.09	0.18	0.75
Poor	Int Mono	DNHD1	-0.06	0.66	0.97
Poor	Int Mono	DNLZ	-0.052	0.57	0.94
Poor	Int Mono	DNM1	-0.53	0.018	0.47
Poor	Int Mono	DNM1L	-0.022	0.57	0.94
Poor	Int Mono	DNM2	0.025	0.34	0.85
Poor	Int Mono	DNM3	-0.26	0.18	0.75
Poor	Int Mono	DNMBP	0.085	0.42	0.89
Poor	Int Mono	DNMT1	-0.036	0.46	0.9
Poor	Int Mono	DNMT3A	0.039	0.43	0.89
Poor	Int Mono	DNMT3B	-0.096	0.73	0.98
Poor	Int Mono	DNPEP	-0.055	0.14	0.7
Poor	Int Mono	DNPH1	0.025	0.75	0.99
Poor	Int Mono	DNTTIP1	-0.0045	0.94	1
Poor	Int Mono	DNTTIP2	0.026	0.5	0.92
Poor	Int Mono	DOC2B	0.35	0.22	0.78
Poor	Int Mono	DOCK1	-0.071	0.73	0.98
Poor	Int Mono	DOCK10	0.042	0.56	0.94
Poor	Int Mono	DOCK11	-0.05	0.5	0.92
Poor	Int Mono	DOCK2	-0.0034	0.94	1
Poor	Int Mono	DOCK4	0.14	0.22	0.78
Poor	Int Mono	DOCK5	0.034	0.72	0.98
Poor	Int Mono	DOCK6	0.068	0.76	0.99
Poor	Int Mono	DOCK7	0.05	0.68	0.97
Poor	Int Mono	DOCK8	0.034	0.58	0.94
Poor	Int Mono	DOHH	0.15	0.16	0.73
Poor	Int Mono	DOK1	-0.026	0.53	0.92
Poor	Int Mono	DOK2	0.015	0.76	0.99
Poor	Int Mono	DOK3	-0.028	0.44	0.9
Poor	Int Mono	DOLK	0.0053	0.83	1
Poor	Int Mono	DOLPP1	-0.0091	0.86	1
Poor	Int Mono	DONSON	-0.0033	0.96	1
Poor	Int Mono	DOPEY1	0.031	0.8	0.99
Poor	Int Mono	DOPEY2	-0.066	0.51	0.92
Poor	Int Mono	DOT1L	0.1	0.47	0.91
Poor	Int Mono	DPAGT1	0.027	0.58	0.94
Poor	Int Mono	DPCD	-0.018	0.88	1
Poor	Int Mono	DPEP2	-0.077	0.33	0.85
Poor	Int Mono	DPF2	0.0074	0.87	1
Poor	Int Mono	DPH1	-0.028	0.52	0.92
Poor	Int Mono	DPH2	0.071	0.06	0.59
Poor	Int Mono	DPH3	0.011	0.81	1
Poor	Int Mono	DPH5	0.033	0.72	0.98
Poor	Int Mono	DPH6	-0.0081	0.87	1
Poor	Int Mono	DPH7	0.022	0.59	0.94
Poor	Int Mono	DPM1	-0.029	0.57	0.94
Poor	Int Mono	DPM2	0.034	0.49	0.91
Poor	Int Mono	DPM3	0.12	0.095	0.66
Poor	Int Mono	DPP3	-0.025	0.57	0.94
Poor	Int Mono	DPP7	0.039	0.36	0.87
Poor	Int Mono	DPP8	-0.0012	0.98	1
Poor	Int Mono	DPP9	-0.025	0.65	0.96
Poor	Int Mono	DPRXP4	-0.071	0.79	0.99
Poor	Int Mono	DPY19L1	0.015	0.85	1
Poor	Int Mono	DPY19L1P1	0.42	0.11	0.68
Poor	Int Mono	DPY19L3	0.09	0.34	0.85
Poor	Int Mono	DPY19L4	-0.17	0.13	0.7
Poor	Int Mono	DPY30	0.033	0.32	0.84
Poor	Int Mono	DPYD	0.024	0.68	0.97
Poor	Int Mono	DPYSL2	-0.046	0.39	0.88
Poor	Int Mono	DR1	0.0011	0.98	1
Poor	Int Mono	DRAM1	0.0058	0.95	1
Poor	Int Mono	DRAM2	0.0083	0.83	1
Poor	Int Mono	DRAP1	0.16	0.12	0.69
Poor	Int Mono	DRAXIN	0.22	0.26	0.81
Poor	Int Mono	DRG1	0.081	0.04	0.54
Poor	Int Mono	DRG2	-0.017	0.65	0.97
Poor	Int Mono	DROSHA	0.018	0.66	0.97
Poor	Int Mono	DSC2	-0.045	0.79	0.99
Poor	Int Mono	DSCR3	-0.0057	0.9	1
Poor	Int Mono	DSE	0.16	0.022	0.49
Poor	Int Mono	DSN1	-0.11	0.083	0.64
Poor	Int Mono	DST	-0.048	0.38	0.87
Poor	Int Mono	DSTN	0.069	0.23	0.79
Poor	Int Mono	DSTNP2	0.34	0.093	0.65
Poor	Int Mono	DSTYK	-0.11	0.0027	0.32
Poor	Int Mono	DTD1	-0.013	0.82	1
Poor	Int Mono	DTD2	-0.066	0.42	0.89
Poor	Int Mono	DTNB	-0.22	0.039	0.54
Poor	Int Mono	DTNBP1	-0.023	0.69	0.97
Poor	Int Mono	DTWD1	-0.12	1	1
Poor	Int Mono	DTWD2	-0.15	0.18	0.75
Poor	Int Mono	DTX2	-0.036	0.48	0.91
Poor	Int Mono	DTX2P1-UPK3BP1-PMS2P11	-0.28	0.033	0.52
Poor	Int Mono	DTX3L	0.21	0.038	0.54
Poor	Int Mono	DTX4	-0.1	0.49	0.92
Poor	Int Mono	DTYMK	-0.03	0.45	0.9
Poor	Int Mono	DUOX1	-0.082	0.65	0.96
Poor	Int Mono	DUS1L	-0.0059	0.87	1
Poor	Int Mono	DUS2	-0.095	0.021	0.49
Poor	Int Mono	DUS3L	-0.043	0.25	0.81
Poor	Int Mono	DUS4L	-0.15	0.18	0.75
Poor	Int Mono	DUSP1	-0.0031	0.99	1
Poor	Int Mono	DUSP10	-0.071	0.28	0.82
Poor	Int Mono	DUSP11	-0.04	0.23	0.79
Poor	Int Mono	DUSP12	0.075	0.15	0.72
Poor	Int Mono	DUSP16	0.16	0.35	0.86
Poor	Int Mono	DUSP18	0.015	0.72	0.98
Poor	Int Mono	DUSP19	-0.4	0.16	0.74
Poor	Int Mono	DUSP2	-0.059	0.86	1
Poor	Int Mono	DUSP22	-0.038	0.3	0.83
Poor	Int Mono	DUSP23	-0.021	0.65	0.97
Poor	Int Mono	DUSP28	-0.0084	0.92	1
Poor	Int Mono	DUSP3	-0.089	0.3	0.83
Poor	Int Mono	DUSP5	-0.16	0.28	0.82
Poor	Int Mono	DUSP6	0.067	0.11	0.67
Poor	Int Mono	DUSP7	0.033	0.49	0.92
Poor	Int Mono	DUT	0.05	0.39	0.88
Poor	Int Mono	DVL1	-0.15	0.097	0.66
Poor	Int Mono	DVL2	0.059	0.31	0.84
Poor	Int Mono	DVL3	-0.067	0.21	0.78
Poor	Int Mono	DXO	0.051	0.29	0.82
Poor	Int Mono	DYM	0.022	0.5	0.92
Poor	Int Mono	DYNC1H1	0.024	0.78	0.99
Poor	Int Mono	DYNC1I2	-0.055	0.2	0.77
Poor	Int Mono	DYNC1LI1	-0.0014	0.97	1
Poor	Int Mono	DYNC1LI2	-0.012	0.78	0.99
Poor	Int Mono	DYNC2H1	-0.33	0.09	0.65
Poor	Int Mono	DYNC2LI1	0.073	0.5	0.92
Poor	Int Mono	DYNLL1	-0.04	0.28	0.82
Poor	Int Mono	DYNLRB1	0.11	0.045	0.55
Poor	Int Mono	DYNLT1	0.15	0.09	0.65
Poor	Int Mono	DYNLT3	0.041	0.28	0.82
Poor	Int Mono	DYRK1A	0.2	0.14	0.71
Poor	Int Mono	DYRK1B	-0.15	0.054	0.57
Poor	Int Mono	DYRK2	-0.053	1	1
Poor	Int Mono	DYRK4	-0.018	0.76	0.99
Poor	Int Mono	DYSF	0.0067	0.97	1
Poor	Int Mono	DZANK1	-0.0021	0.98	1
Poor	Int Mono	DZIP1L	-0.37	0.0094	0.4
Poor	Int Mono	DZIP3	0.067	0.62	0.95
Poor	Int Mono	E2F1	0.083	0.67	0.97
Poor	Int Mono	E2F2	-0.23	0.29	0.82
Poor	Int Mono	E2F3	0.2	0.045	0.55
Poor	Int Mono	E2F4	-0.036	0.37	0.87
Poor	Int Mono	E2F6	-0.03	0.69	0.97
Poor	Int Mono	E4F1	0.041	0.27	0.81
Poor	Int Mono	EAF1	-0.0025	0.97	1
Poor	Int Mono	EAF2	0.013	0.79	0.99
Poor	Int Mono	EAPP	0.054	1	1
Poor	Int Mono	EARS2	-0.023	0.66	0.97
Poor	Int Mono	EBAG9	-0.025	0.56	0.93
Poor	Int Mono	EBI3	-0.018	0.92	1
Poor	Int Mono	EBLN2	-0.17	0.28	0.82
Poor	Int Mono	EBLN3	-0.038	0.32	0.84
Poor	Int Mono	EBNA1BP2	0.086	0.0037	0.34
Poor	Int Mono	EBP	0.022	0.67	0.97
Poor	Int Mono	EBPL	0.15	0.28	0.81
Poor	Int Mono	ECD	0.024	0.32	0.84
Poor	Int Mono	ECE1	0.17	0.081	0.63
Poor	Int Mono	ECE2	0.018	0.82	1
Poor	Int Mono	ECH1	-0.029	0.65	0.96
Poor	Int Mono	ECHDC1	-0.028	0.41	0.88
Poor	Int Mono	ECHDC2	0.1	0.45	0.9
Poor	Int Mono	ECHDC3	0.2	0.32	0.84
Poor	Int Mono	ECHS1	-0.048	0.27	0.81
Poor	Int Mono	ECI1	0.031	0.55	0.93
Poor	Int Mono	ECI2	-0.079	0.14	0.71
Poor	Int Mono	ECRP	0.052	0.88	1
Poor	Int Mono	ECSIT	0.073	0.18	0.75
Poor	Int Mono	ECT2	0.1	0.18	0.75
Poor	Int Mono	EDC3	0.021	0.69	0.97
Poor	Int Mono	EDC4	0.027	0.65	0.96
Poor	Int Mono	EDEM1	8.60E-06	1	1
Poor	Int Mono	EDEM2	0.063	0.21	0.78
Poor	Int Mono	EDEM3	0.0025	0.96	1
Poor	Int Mono	EDF1	0.1	0.011	0.41
Poor	Int Mono	EDNRB	-0.47	0.21	0.77
Poor	Int Mono	EDRF1	0.036	0.47	0.91
Poor	Int Mono	EEA1	-0.053	0.097	0.66
Poor	Int Mono	EED	0.055	0.29	0.82
Poor	Int Mono	EEF1A1	-0.092	0.1	0.66
Poor	Int Mono	EEF1B2	-0.051	0.34	0.85
Poor	Int Mono	EEF1D	0.057	0.3	0.83
Poor	Int Mono	EEF1DP3	0.037	0.77	0.99
Poor	Int Mono	EEF1E1	0.075	0.46	0.9
Poor	Int Mono	EEF1G	-0.041	0.38	0.87
Poor	Int Mono	EEF2	-0.1	0.51	0.92
Poor	Int Mono	EEF2K	-0.14	0.22	0.78
Poor	Int Mono	EEF2KMT	0.032	0.67	0.97
Poor	Int Mono	EEFSEC	0.0057	1	1
Poor	Int Mono	EEPD1	-0.18	0.19	0.76
Poor	Int Mono	EFCAB11	-0.063	0.5	0.92
Poor	Int Mono	EFCAB13	0.072	0.89	1
Poor	Int Mono	EFCAB14	0.0021	0.95	1
Poor	Int Mono	EFCAB2	0.1	0.53	0.93
Poor	Int Mono	EFCAB7	-0.23	0.33	0.85
Poor	Int Mono	EFEMP2	-0.069	0.53	0.93
Poor	Int Mono	EFHC1	-0.022	0.88	1
Poor	Int Mono	EFHD2	0.033	0.5	0.92
Poor	Int Mono	EFNA4	-0.22	0.14	0.71
Poor	Int Mono	EFNB1	-0.0065	0.95	1
Poor	Int Mono	EFR3A	0.023	0.64	0.96
Poor	Int Mono	EFTUD1	-0.051	0.38	0.88
Poor	Int Mono	EFTUD2	-0.035	0.42	0.89
Poor	Int Mono	EGFL7	-0.14	1	1
Poor	Int Mono	EGLN1	-0.01	0.82	1
Poor	Int Mono	EGR1	-0.42	0.3	0.83
Poor	Int Mono	EGR2	-1.1	0.041	0.54
Poor	Int Mono	EHBP1	0.14	0.088	0.65
Poor	Int Mono	EHBP1L1	-0.011	0.88	1
Poor	Int Mono	EHD1	-0.049	0.72	0.98
Poor	Int Mono	EHD3	0.14	0.36	0.87
Poor	Int Mono	EHD4	-0.046	0.65	0.97
Poor	Int Mono	EHHADH	0.066	0.47	0.91
Poor	Int Mono	EHMT1	-0.011	0.72	0.98
Poor	Int Mono	EHMT2	-0.012	0.7	0.97
Poor	Int Mono	EI24	0.06	0.2	0.77
Poor	Int Mono	EID1	0.045	0.28	0.82
Poor	Int Mono	EID2	0.085	0.05	0.56
Poor	Int Mono	EID2B	0.027	0.75	0.99
Poor	Int Mono	EID3	-0.13	0.25	0.81
Poor	Int Mono	EIF1	-0.075	0.29	0.82
Poor	Int Mono	EIF1AD	-0.018	0.66	0.97
Poor	Int Mono	EIF1AX	-0.012	0.83	1
Poor	Int Mono	EIF1B	0.11	0.022	0.49
Poor	Int Mono	EIF1B-AS1	-0.38	0.12	0.68
Poor	Int Mono	EIF2A	0.031	0.37	0.87
Poor	Int Mono	EIF2AK1	-0.039	0.27	0.81
Poor	Int Mono	EIF2AK2	0.31	0.042	0.54
Poor	Int Mono	EIF2AK3	0.011	0.88	1
Poor	Int Mono	EIF2AK4	0.028	0.52	0.92
Poor	Int Mono	EIF2B1	-0.0054	0.87	1
Poor	Int Mono	EIF2B2	0.046	1	1
Poor	Int Mono	EIF2B3	-0.031	0.51	0.92
Poor	Int Mono	EIF2B4	0.019	0.66	0.97
Poor	Int Mono	EIF2B5	0.0016	0.95	1
Poor	Int Mono	EIF2D	0.00082	0.99	1
Poor	Int Mono	EIF2S1	0.045	0.25	0.8
Poor	Int Mono	EIF2S2	-0.046	0.39	0.88
Poor	Int Mono	EIF2S3	-0.024	0.25	0.81
Poor	Int Mono	EIF3A	-0.013	0.65	0.96
Poor	Int Mono	EIF3B	0.0045	0.93	1
Poor	Int Mono	EIF3D	-0.0053	0.85	1
Poor	Int Mono	EIF3E	-0.00066	0.99	1
Poor	Int Mono	EIF3F	-0.064	0.24	0.8
Poor	Int Mono	EIF3G	0.079	0.052	0.57
Poor	Int Mono	EIF3H	0.032	0.28	0.82
Poor	Int Mono	EIF3I	0.0072	0.83	1
Poor	Int Mono	EIF3J	-0.00036	0.99	1
Poor	Int Mono	EIF3J-AS1	0.089	0.35	0.86
Poor	Int Mono	EIF3K	0.01	0.81	1
Poor	Int Mono	EIF3L	-0.11	0.042	0.54
Poor	Int Mono	EIF3M	0.0075	0.83	1
Poor	Int Mono	EIF4A2	-0.022	0.56	0.93
Poor	Int Mono	EIF4A3	0.029	0.57	0.94
Poor	Int Mono	EIF4B	-0.12	0.065	0.6
Poor	Int Mono	EIF4E	0.012	0.79	0.99
Poor	Int Mono	EIF4E2	0.022	0.41	0.89
Poor	Int Mono	EIF4E3	0.03	0.68	0.97
Poor	Int Mono	EIF4EBP1	0.016	0.74	0.99
Poor	Int Mono	EIF4EBP2	-0.028	0.37	0.87
Poor	Int Mono	EIF4ENIF1	0.013	0.78	0.99
Poor	Int Mono	EIF4G1	0.062	0.26	0.81
Poor	Int Mono	EIF4G2	-0.067	0.13	0.7
Poor	Int Mono	EIF4G3	-0.011	0.88	1
Poor	Int Mono	EIF4H	-0.0035	0.93	1
Poor	Int Mono	EIF5	-0.08	0.082	0.63
Poor	Int Mono	EIF5A	-0.091	0.25	0.81
Poor	Int Mono	EIF5A2	-0.087	0.43	0.89
Poor	Int Mono	EIF5B	0.065	0.16	0.74
Poor	Int Mono	EIF6	0.018	0.69	0.97
Poor	Int Mono	ELAC1	-0.15	0.041	0.54
Poor	Int Mono	ELAC2	0.029	0.53	0.93
Poor	Int Mono	ELAVL1	-0.04	0.3	0.83
Poor	Int Mono	ELF1	0.031	0.57	0.94
Poor	Int Mono	ELF2	-0.019	0.73	0.98
Poor	Int Mono	ELF4	-0.054	0.33	0.85
Poor	Int Mono	ELK1	-0.13	0.031	0.51
Poor	Int Mono	ELK3	-0.088	0.25	0.81
Poor	Int Mono	ELK4	0.02	0.8	0.99
Poor	Int Mono	ELL	0.0049	0.92	1
Poor	Int Mono	ELL2	0.15	0.17	0.74
Poor	Int Mono	ELL3	-0.0035	0.97	1
Poor	Int Mono	ELMO1	-0.045	0.26	0.81
Poor	Int Mono	ELMO2	0.0023	0.97	1
Poor	Int Mono	ELMOD2	-0.042	0.42	0.89
Poor	Int Mono	ELMOD3	-0.012	0.84	1
Poor	Int Mono	ELMSAN1	0.081	0.088	0.65
Poor	Int Mono	ELOF1	0.032	0.48	0.91
Poor	Int Mono	ELOVL1	-0.061	0.14	0.7
Poor	Int Mono	ELOVL3	-0.24	0.065	0.6
Poor	Int Mono	ELOVL5	-0.022	0.76	0.99
Poor	Int Mono	ELP2	-0.027	0.39	0.88
Poor	Int Mono	ELP3	0.052	0.22	0.78
Poor	Int Mono	ELP4	0.072	0.052	0.57
Poor	Int Mono	ELP5	-0.08	0.021	0.49
Poor	Int Mono	ELP6	0.046	0.39	0.88
Poor	Int Mono	EMB	0.086	0.63	0.96
Poor	Int Mono	EMC1	0.089	0.34	0.85
Poor	Int Mono	EMC10	0.041	0.69	0.97
Poor	Int Mono	EMC2	0.038	0.48	0.91
Poor	Int Mono	EMC3	-0.015	0.55	0.93
Poor	Int Mono	EMC4	0.036	0.43	0.89
Poor	Int Mono	EMC7	0.033	0.19	0.76
Poor	Int Mono	EMC8	0.026	0.39	0.88
Poor	Int Mono	EMC9	-0.12	0.12	0.69
Poor	Int Mono	EMD	-0.1	0.053	0.57
Poor	Int Mono	EME2	-0.065	0.73	0.98
Poor	Int Mono	EMG1	-0.0049	0.92	1
Poor	Int Mono	EMILIN1	0.045	0.72	0.98
Poor	Int Mono	EMILIN2	0.075	0.29	0.83
Poor	Int Mono	EML2	0.11	0.36	0.86
Poor	Int Mono	EML3	-0.13	0.038	0.54
Poor	Int Mono	EML4	0.055	0.36	0.87
Poor	Int Mono	EMP1	0.17	0.31	0.83
Poor	Int Mono	EMP3	0.11	0.19	0.76
Poor	Int Mono	ENC1	0.04	0.67	0.97
Poor	Int Mono	ENDOD1	0.25	0.0049	0.35
Poor	Int Mono	ENDOG	0.023	0.81	1
Poor	Int Mono	ENDOV	-0.17	0.036	0.53
Poor	Int Mono	ENG	0.0036	0.94	1
Poor	Int Mono	ENGASE	0.036	0.69	0.97
Poor	Int Mono	ENHO	0.12	0.61	0.95
Poor	Int Mono	ENKD1	-0.013	0.92	1
Poor	Int Mono	ENO1	-0.019	0.67	0.97
Poor	Int Mono	ENOPH1	-0.014	0.78	0.99
Poor	Int Mono	ENOSF1	-0.14	0.26	0.81
Poor	Int Mono	ENOX2	-0.12	0.036	0.53
Poor	Int Mono	ENPP2	-0.038	0.77	0.99
Poor	Int Mono	ENPP4	-0.017	0.81	1
Poor	Int Mono	ENSA	-0.012	1	1
Poor	Int Mono	ENTHD2	-0.2	1.90E-05	0.045
Poor	Int Mono	ENTPD1	0.0019	0.99	1
Poor	Int Mono	ENTPD1-AS1	-0.17	0.37	0.87
Poor	Int Mono	ENTPD3-AS1	-0.14	0.24	0.8
Poor	Int Mono	ENTPD4	-0.049	0.44	0.9
Poor	Int Mono	ENTPD5	-0.0049	0.94	1
Poor	Int Mono	ENTPD6	-0.032	0.53	0.93
Poor	Int Mono	ENTPD7	-0.22	0.0082	0.38
Poor	Int Mono	ENY2	0.06	0.14	0.7
Poor	Int Mono	EOGT	-0.17	0.051	0.57
Poor	Int Mono	EP300	-0.025	0.62	0.95
Poor	Int Mono	EP400	-0.074	0.47	0.9
Poor	Int Mono	EP400NL	-0.0034	0.97	1
Poor	Int Mono	EPB41	-0.046	0.42	0.89
Poor	Int Mono	EPB41L2	0.02	0.88	1
Poor	Int Mono	EPB41L3	0.0029	0.95	1
Poor	Int Mono	EPB41L4A	0.13	0.3	0.83
Poor	Int Mono	EPB41L4A-AS1	0.056	0.56	0.94
Poor	Int Mono	EPB41L5	0.1	0.4	0.88
Poor	Int Mono	EPC1	0.079	0.19	0.76
Poor	Int Mono	EPC2	-0.13	0.27	0.81
Poor	Int Mono	EPG5	-0.071	0.62	0.95
Poor	Int Mono	EPHA1-AS1	-0.33	1	1
Poor	Int Mono	EPHB2	0.31	0.17	0.74
Poor	Int Mono	EPHB3	-0.69	0.073	0.62
Poor	Int Mono	EPHB4	-0.62	0.013	0.42
Poor	Int Mono	EPHB6	-0.08	0.37	0.87
Poor	Int Mono	EPHX1	-0.23	0.47	0.91
Poor	Int Mono	EPHX3	-0.094	0.61	0.95
Poor	Int Mono	EPM2A	0.076	0.37	0.87
Poor	Int Mono	EPM2AIP1	0.015	0.82	1
Poor	Int Mono	EPN1	-0.071	0.27	0.81
Poor	Int Mono	EPOR	0.019	0.71	0.98
Poor	Int Mono	EPRS	-0.06	0.17	0.75
Poor	Int Mono	EPS15	-0.011	0.8	1
Poor	Int Mono	EPS15L1	0.0031	0.95	1
Poor	Int Mono	EPS8	-0.0065	0.93	1
Poor	Int Mono	EPS8L1	-0.26	1	1
Poor	Int Mono	EPSTI1	0.28	0.04	0.54
Poor	Int Mono	EPT1	-0.014	0.94	1
Poor	Int Mono	ERAL1	0.034	0.4	0.88
Poor	Int Mono	ERAP1	0.11	0.11	0.68
Poor	Int Mono	ERAP2	0.15	0.2	0.77
Poor	Int Mono	ERBB2	0.091	0.5	0.92
Poor	Int Mono	ERBB2IP	0.082	0.16	0.73
Poor	Int Mono	ERC1	0.11	0.16	0.73
Poor	Int Mono	ERCC1	-0.02	0.6	0.95
Poor	Int Mono	ERCC2	-0.0095	0.9	1
Poor	Int Mono	ERCC3	-0.037	0.31	0.84
Poor	Int Mono	ERCC4	0.081	0.078	0.63
Poor	Int Mono	ERCC5	-0.068	0.41	0.88
Poor	Int Mono	ERCC6	0.093	0.38	0.88
Poor	Int Mono	ERCC6L	-0.32	0.13	0.69
Poor	Int Mono	ERCC6L2	0.0013	0.98	1
Poor	Int Mono	ERCC8	-0.04	0.65	0.97
Poor	Int Mono	EREG	-1.3	0.3	0.83
Poor	Int Mono	ERF	0.19	0.15	0.73
Poor	Int Mono	ERGIC1	-0.041	0.71	0.98
Poor	Int Mono	ERGIC2	0.048	0.38	0.87
Poor	Int Mono	ERGIC3	0.035	0.12	0.69
Poor	Int Mono	ERH	0.22	0.00019	0.1
Poor	Int Mono	ERI1	0.033	0.45	0.9
Poor	Int Mono	ERI2	-0.1	0.32	0.84
Poor	Int Mono	ERI3	-0.045	0.38	0.88
Poor	Int Mono	ERICH1	-0.027	0.6	0.95
Poor	Int Mono	ERLEC1	-0.045	0.48	0.91
Poor	Int Mono	ERLIN1	0.075	0.4	0.88
Poor	Int Mono	ERLIN2	0.019	0.79	0.99
Poor	Int Mono	ERMAP	0.013	0.81	1
Poor	Int Mono	ERMARD	0.016	0.65	0.97
Poor	Int Mono	ERMN	0.0099	0.96	1
Poor	Int Mono	ERMP1	-0.035	0.76	0.99
Poor	Int Mono	ERN1	-0.083	0.39	0.88
Poor	Int Mono	ERO1A	-0.016	0.71	0.98
Poor	Int Mono	ERO1B	-0.072	0.43	0.89
Poor	Int Mono	ERP27	0.013	0.84	1
Poor	Int Mono	ERP29	0.079	0.11	0.67
Poor	Int Mono	ERP44	0.069	0.069	0.61
Poor	Int Mono	ERV3-1	-0.25	0.11	0.67
Poor	Int Mono	ERVK13-1	0.028	0.75	0.99
Poor	Int Mono	ESCO1	-0.017	0.75	0.99
Poor	Int Mono	ESD	-0.033	0.21	0.77
Poor	Int Mono	ESF1	0.079	0.21	0.78
Poor	Int Mono	ESPL1	-0.22	0.59	0.94
Poor	Int Mono	ESRRA	0.012	0.78	0.99
Poor	Int Mono	ESYT1	-0.12	0.039	0.54
Poor	Int Mono	ESYT2	0.017	0.83	1
Poor	Int Mono	ETAA1	0.12	0.043	0.55
Poor	Int Mono	ETF1	-0.035	0.42	0.89
Poor	Int Mono	ETFA	-0.0089	0.76	0.99
Poor	Int Mono	ETFB	0.0018	0.98	1
Poor	Int Mono	ETFDH	-0.071	0.2	0.77
Poor	Int Mono	ETHE1	-0.016	0.81	1
Poor	Int Mono	ETNK1	0.043	0.4	0.88
Poor	Int Mono	ETS1	-0.0046	0.98	1
Poor	Int Mono	ETS2	0.26	0.083	0.64
Poor	Int Mono	ETV3	-0.053	0.72	0.98
Poor	Int Mono	ETV5	0.091	0.61	0.95
Poor	Int Mono	ETV6	-0.036	0.39	0.88
Poor	Int Mono	ETV7	0.21	0.22	0.78
Poor	Int Mono	EVA1B	-0.09	0.4	0.88
Poor	Int Mono	EVA1C	0.12	0.68	0.97
Poor	Int Mono	EVI2A	-0.011	0.84	1
Poor	Int Mono	EVI2B	0.086	0.072	0.61
Poor	Int Mono	EVI5	0.028	0.71	0.98
Poor	Int Mono	EVI5L	-0.21	0.0005	0.15
Poor	Int Mono	EVL	-0.14	0.15	0.72
Poor	Int Mono	EWSR1	0.082	0.0063	0.36
Poor	Int Mono	EXD2	0.15	0.0043	0.35
Poor	Int Mono	EXD3	-0.013	0.87	1
Poor	Int Mono	EXO5	0.15	0.098	0.66
Poor	Int Mono	EXOC1	-0.0003	1	1
Poor	Int Mono	EXOC2	-0.038	0.44	0.89
Poor	Int Mono	EXOC3	0.0022	0.95	1
Poor	Int Mono	EXOC3-AS1	-0.0039	0.98	1
Poor	Int Mono	EXOC3L1	0.29	0.081	0.63
Poor	Int Mono	EXOC4	-0.073	0.27	0.81
Poor	Int Mono	EXOC5	0.012	0.8	1
Poor	Int Mono	EXOC6	0.025	0.68	0.97
Poor	Int Mono	EXOC6B	0.093	0.18	0.75
Poor	Int Mono	EXOC7	-0.012	0.65	0.96
Poor	Int Mono	EXOC8	0.055	0.44	0.9
Poor	Int Mono	EXOG	0.26	0.0019	0.28
Poor	Int Mono	EXOSC1	0.074	0.12	0.69
Poor	Int Mono	EXOSC10	0.068	0.042	0.54
Poor	Int Mono	EXOSC2	0.011	0.85	1
Poor	Int Mono	EXOSC3	0.043	0.29	0.82
Poor	Int Mono	EXOSC4	0.088	0.28	0.82
Poor	Int Mono	EXOSC5	0.012	0.93	1
Poor	Int Mono	EXOSC6	0.034	0.39	0.88
Poor	Int Mono	EXOSC7	-0.0095	0.83	1
Poor	Int Mono	EXOSC8	0.007	0.9	1
Poor	Int Mono	EXOSC9	-0.035	0.48	0.91
Poor	Int Mono	EXT1	0.062	0.33	0.85
Poor	Int Mono	EXT2	0.059	0.21	0.77
Poor	Int Mono	EXTL2	-0.2	0.4	0.88
Poor	Int Mono	EXTL3	0.018	0.83	1
Poor	Int Mono	EYA3	0.005	0.92	1
Poor	Int Mono	EYS	0.0065	0.97	1
Poor	Int Mono	EZH1	-0.042	0.64	0.96
Poor	Int Mono	EZH2	-0.073	0.11	0.68
Poor	Int Mono	EZR	0.018	0.83	1
Poor	Int Mono	F11R	0.099	0.35	0.85
Poor	Int Mono	F12	0.056	0.45	0.9
Poor	Int Mono	F13A1	-0.25	0.42	0.89
Poor	Int Mono	F2RL1	0.0068	0.97	1
Poor	Int Mono	F2RL2	0.12	0.54	0.93
Poor	Int Mono	F5	0.049	0.86	1
Poor	Int Mono	F8	-0.038	0.77	0.99
Poor	Int Mono	F8A1	0.11	0.054	0.57
Poor	Int Mono	FAAH	-0.14	0.094	0.65
Poor	Int Mono	FAAP100	0.0012	0.97	1
Poor	Int Mono	FAAP20	0.081	0.38	0.87
Poor	Int Mono	FAAP24	0.0021	0.98	1
Poor	Int Mono	FABP5	0.13	0.38	0.87
Poor	Int Mono	FADD	0.058	0.2	0.77
Poor	Int Mono	FADS1	-0.17	0.29	0.82
Poor	Int Mono	FADS2	-0.0035	0.98	1
Poor	Int Mono	FADS3	0.072	0.67	0.97
Poor	Int Mono	FAF1	0.0078	0.81	1
Poor	Int Mono	FAF2	0.014	0.8	0.99
Poor	Int Mono	FAH	-0.18	0.04	0.54
Poor	Int Mono	FAHD1	0.025	0.56	0.94
Poor	Int Mono	FAHD2A	0.047	0.34	0.85
Poor	Int Mono	FAIM	-0.21	0.12	0.68
Poor	Int Mono	FAM101B	-0.084	0.69	0.97
Poor	Int Mono	FAM102A	-0.047	0.69	0.97
Poor	Int Mono	FAM102B	-0.098	0.075	0.62
Poor	Int Mono	FAM103A1	0.06	0.48	0.91
Poor	Int Mono	FAM104A	0.041	0.32	0.84
Poor	Int Mono	FAM104B	-0.15	0.12	0.68
Poor	Int Mono	FAM105A	-0.073	0.36	0.86
Poor	Int Mono	FAM107B	-0.071	0.44	0.9
Poor	Int Mono	FAM109A	0.024	0.75	0.99
Poor	Int Mono	FAM109B	0.055	0.52	0.92
Poor	Int Mono	FAM110A	0.012	0.87	1
Poor	Int Mono	FAM110B	0.088	0.5	0.92
Poor	Int Mono	FAM111A	0.032	0.56	0.93
Poor	Int Mono	FAM114A1	-0.01	0.9	1
Poor	Int Mono	FAM114A2	0.055	0.24	0.79
Poor	Int Mono	FAM117A	-0.11	1	1
Poor	Int Mono	FAM117B	0.065	0.56	0.94
Poor	Int Mono	FAM118A	-0.16	0.013	0.43
Poor	Int Mono	FAM118B	-0.037	0.58	0.94
Poor	Int Mono	FAM120A	-0.027	0.58	0.94
Poor	Int Mono	FAM120AOS	-0.0038	0.93	1
Poor	Int Mono	FAM120B	-0.034	0.36	0.87
Poor	Int Mono	FAM120C	-0.28	0.13	0.7
Poor	Int Mono	FAM122A	-0.018	0.66	0.97
Poor	Int Mono	FAM122B	-0.13	0.25	0.81
Poor	Int Mono	FAM122C	-0.013	0.81	1
Poor	Int Mono	FAM124B	0.25	0.2	0.77
Poor	Int Mono	FAM126A	0.0093	0.9	1
Poor	Int Mono	FAM126B	-0.015	0.76	0.99
Poor	Int Mono	FAM127A	0.042	0.42	0.89
Poor	Int Mono	FAM127B	-0.011	0.8	1
Poor	Int Mono	FAM127C	0.13	0.49	0.91
Poor	Int Mono	FAM129A	0.19	0.1	0.66
Poor	Int Mono	FAM129B	-0.27	0.15	0.73
Poor	Int Mono	FAM131A	-0.37	0.014	0.43
Poor	Int Mono	FAM133B	0.0043	0.96	1
Poor	Int Mono	FAM134A	-0.13	0.0068	0.36
Poor	Int Mono	FAM134B	0.29	0.029	0.51
Poor	Int Mono	FAM134C	0.019	0.75	0.99
Poor	Int Mono	FAM135A	0.12	0.086	0.64
Poor	Int Mono	FAM136A	-0.065	0.14	0.71
Poor	Int Mono	FAM13A	0.0093	0.9	1
Poor	Int Mono	FAM13A-AS1	-0.11	0.53	0.93
Poor	Int Mono	FAM13B	0.028	0.78	0.99
Poor	Int Mono	FAM149B1	-0.17	0.051	0.56
Poor	Int Mono	FAM151B	-0.084	0.5	0.92
Poor	Int Mono	FAM157A	-0.56	0.026	0.5
Poor	Int Mono	FAM157B	-0.19	1	1
Poor	Int Mono	FAM157C	-0.11	0.48	0.91
Poor	Int Mono	FAM160A2	-0.11	0.067	0.6
Poor	Int Mono	FAM160B1	0.056	0.28	0.82
Poor	Int Mono	FAM160B2	-0.11	1	1
Poor	Int Mono	FAM161A	-0.56	0.023	0.49
Poor	Int Mono	FAM161B	-0.078	0.54	0.93
Poor	Int Mono	FAM162A	-0.016	0.77	0.99
Poor	Int Mono	FAM167A	-0.12	0.53	0.92
Poor	Int Mono	FAM168A	-0.11	0.38	0.88
Poor	Int Mono	FAM168B	0.02	0.87	1
Poor	Int Mono	FAM172A	0.058	1	1
Poor	Int Mono	FAM173A	0.1	0.19	0.76
Poor	Int Mono	FAM173B	-0.15	0.055	0.58
Poor	Int Mono	FAM174A	0.092	0.15	0.73
Poor	Int Mono	FAM175A	0.24	0.007	0.36
Poor	Int Mono	FAM175B	0.059	1	1
Poor	Int Mono	FAM177A1	-0.05	0.49	0.91
Poor	Int Mono	FAM179B	0.052	0.37	0.87
Poor	Int Mono	FAM184B	0.16	0.41	0.89
Poor	Int Mono	FAM185A	0.056	0.56	0.94
Poor	Int Mono	FAM188A	0.071	0.22	0.78
Poor	Int Mono	FAM189B	0.19	0.26	0.81
Poor	Int Mono	FAM192A	0.077	0.023	0.5
Poor	Int Mono	FAM193A	-0.068	0.24	0.8
Poor	Int Mono	FAM193B	0.0038	0.97	1
Poor	Int Mono	FAM195A	0.12	0.2	0.77
Poor	Int Mono	FAM195B	0.016	0.78	0.99
Poor	Int Mono	FAM196B	0.29	0.34	0.85
Poor	Int Mono	FAM198B	-0.043	0.67	0.97
Poor	Int Mono	FAM199X	-0.01	0.86	1
Poor	Int Mono	FAM200A	-0.031	0.79	0.99
Poor	Int Mono	FAM200B	-0.03	0.64	0.96
Poor	Int Mono	FAM204A	0.034	0.41	0.88
Poor	Int Mono	FAM206A	-0.032	0.4	0.88
Poor	Int Mono	FAM207A	0.13	0.15	0.72
Poor	Int Mono	FAM208A	0.051	0.35	0.86
Poor	Int Mono	FAM208B	0.2	0.076	0.62
Poor	Int Mono	FAM20A	-0.44	0.058	0.59
Poor	Int Mono	FAM20B	0.0034	0.95	1
Poor	Int Mono	FAM20C	-0.2	0.066	0.6
Poor	Int Mono	FAM210A	0.0092	0.84	1
Poor	Int Mono	FAM210B	-0.14	0.06	0.59
Poor	Int Mono	FAM212A	-0.12	0.39	0.88
Poor	Int Mono	FAM212B	-0.036	0.78	0.99
Poor	Int Mono	FAM213A	0.074	0.64	0.96
Poor	Int Mono	FAM213B	-0.074	0.21	0.78
Poor	Int Mono	FAM214A	0.03	0.8	0.99
Poor	Int Mono	FAM214B	0.02	0.6	0.95
Poor	Int Mono	FAM216A	-0.21	0.064	0.6
Poor	Int Mono	FAM217B	0.011	0.9	1
Poor	Int Mono	FAM219A	-0.22	0.027	0.5
Poor	Int Mono	FAM219B	-0.14	0.025	0.5
Poor	Int Mono	FAM21A	-0.036	0.6	0.95
Poor	Int Mono	FAM21C	0.049	0.23	0.79
Poor	Int Mono	FAM220A	-0.18	0.1	0.66
Poor	Int Mono	FAM221A	-0.19	0.12	0.68
Poor	Int Mono	FAM222B	-0.14	0.058	0.59
Poor	Int Mono	FAM225A	-0.2	0.44	0.9
Poor	Int Mono	FAM228B	0.048	0.54	0.93
Poor	Int Mono	FAM24B	0.3	0.13	0.7
Poor	Int Mono	FAM26E	0.45	0.093	0.65
Poor	Int Mono	FAM26F	-0.0087	0.92	1
Poor	Int Mono	FAM32A	-0.027	0.47	0.91
Poor	Int Mono	FAM35A	-0.059	0.32	0.84
Poor	Int Mono	FAM35DP	-0.12	0.4	0.88
Poor	Int Mono	FAM3A	0.039	0.4	0.88
Poor	Int Mono	FAM3C	-0.052	0.44	0.9
Poor	Int Mono	FAM43A	-0.087	0.4	0.88
Poor	Int Mono	FAM45A	-0.024	0.46	0.9
Poor	Int Mono	FAM45B	-0.013	0.94	1
Poor	Int Mono	FAM46A	0.085	0.28	0.82
Poor	Int Mono	FAM46B	-0.43	0.037	0.53
Poor	Int Mono	FAM49A	0.0018	0.97	1
Poor	Int Mono	FAM49B	0.028	0.34	0.85
Poor	Int Mono	FAM50A	0.018	0.69	0.97
Poor	Int Mono	FAM50B	0.089	0.17	0.74
Poor	Int Mono	FAM53A	-0.11	0.38	0.87
Poor	Int Mono	FAM53B	0.1	0.32	0.84
Poor	Int Mono	FAM53B-AS1	0.11	0.64	0.96
Poor	Int Mono	FAM53C	-0.052	0.5	0.92
Poor	Int Mono	FAM58A	-0.044	0.41	0.88
Poor	Int Mono	FAM60A	0.027	0.51	0.92
Poor	Int Mono	FAM63A	-0.07	0.14	0.7
Poor	Int Mono	FAM63B	0.01	0.89	1
Poor	Int Mono	FAM65A	-0.1	0.033	0.52
Poor	Int Mono	FAM65B	0.13	0.0068	0.36
Poor	Int Mono	FAM65C	-0.17	0.48	0.91
Poor	Int Mono	FAM69A	-0.17	0.13	0.7
Poor	Int Mono	FAM72A	0.35	0.036	0.53
Poor	Int Mono	FAM72B	0.24	0.32	0.84
Poor	Int Mono	FAM72D	-0.029	0.92	1
Poor	Int Mono	FAM73A	0.086	0.047	0.55
Poor	Int Mono	FAM73B	-0.062	0.42	0.89
Poor	Int Mono	FAM76A	-0.13	0.026	0.5
Poor	Int Mono	FAM76B	0.04	0.48	0.91
Poor	Int Mono	FAM78A	-0.01	0.86	1
Poor	Int Mono	FAM86B3P	-0.27	0.077	0.63
Poor	Int Mono	FAM86C1	-0.082	0.58	0.94
Poor	Int Mono	FAM86DP	-0.2	0.11	0.68
Poor	Int Mono	FAM86FP	0.056	0.8	0.99
Poor	Int Mono	FAM89A	-0.12	0.4	0.88
Poor	Int Mono	FAM89B	0.035	0.57	0.94
Poor	Int Mono	FAM8A1	0.16	0.071	0.61
Poor	Int Mono	FAM91A1	-0.0069	0.87	1
Poor	Int Mono	FAM92A1	-0.2	0.098	0.66
Poor	Int Mono	FAM96A	0.00059	0.99	1
Poor	Int Mono	FAM96B	0.04	0.42	0.89
Poor	Int Mono	FAM98A	0.026	0.62	0.96
Poor	Int Mono	FAM98B	-0.073	0.68	0.97
Poor	Int Mono	FAM98C	-0.094	0.048	0.55
Poor	Int Mono	FAN1	-0.11	0.21	0.78
Poor	Int Mono	FANCA	-0.0078	0.9	1
Poor	Int Mono	FANCB	0.02	0.91	1
Poor	Int Mono	FANCC	0.25	0.044	0.55
Poor	Int Mono	FANCD2	-0.089	0.2	0.77
Poor	Int Mono	FANCE	-0.02	0.8	1
Poor	Int Mono	FANCF	0.11	0.055	0.58
Poor	Int Mono	FANCG	-0.038	1	1
Poor	Int Mono	FANCI	0.037	1	1
Poor	Int Mono	FANCL	-0.059	0.39	0.88
Poor	Int Mono	FANCM	0.16	0.027	0.5
Poor	Int Mono	FAR1	-0.065	0.25	0.8
Poor	Int Mono	FAR2	0.11	0.25	0.8
Poor	Int Mono	FARP2	-0.11	0.091	0.65
Poor	Int Mono	FARS2	-0.03	0.66	0.97
Poor	Int Mono	FARSA	0.032	0.46	0.9
Poor	Int Mono	FARSB	0.11	0.05	0.56
Poor	Int Mono	FAS	0.12	1	1
Poor	Int Mono	FAS-AS1	0.044	0.88	1
Poor	Int Mono	FASN	-0.41	0.0085	0.38
Poor	Int Mono	FASTK	-0.026	0.58	0.94
Poor	Int Mono	FASTKD1	-0.047	0.25	0.81
Poor	Int Mono	FASTKD2	-0.021	0.71	0.98
Poor	Int Mono	FASTKD3	0.049	0.2	0.76
Poor	Int Mono	FASTKD5	0.095	0.07	0.61
Poor	Int Mono	FAU	0.064	0.16	0.74
Poor	Int Mono	FAXDC2	0.033	0.87	1
Poor	Int Mono	FBF1	-0.26	0.078	0.63
Poor	Int Mono	FBL	0.083	0.38	0.88
Poor	Int Mono	FBN2	0.24	0.13	0.7
Poor	Int Mono	FBP1	-0.17	0.22	0.78
Poor	Int Mono	FBRS	0.043	0.62	0.95
Poor	Int Mono	FBRSL1	-0.12	0.079	0.63
Poor	Int Mono	FBXL12	0.014	0.81	1
Poor	Int Mono	FBXL14	0.044	0.53	0.93
Poor	Int Mono	FBXL15	0.023	0.73	0.98
Poor	Int Mono	FBXL17	0.087	0.51	0.92
Poor	Int Mono	FBXL18	-0.076	0.47	0.91
Poor	Int Mono	FBXL19-AS1	-0.07	0.75	0.99
Poor	Int Mono	FBXL20	-0.12	0.21	0.78
Poor	Int Mono	FBXL3	0.0094	0.86	1
Poor	Int Mono	FBXL4	-0.06	0.14	0.71
Poor	Int Mono	FBXL5	-0.052	0.36	0.87
Poor	Int Mono	FBXL6	0.015	0.8	0.99
Poor	Int Mono	FBXL8	-0.028	0.86	1
Poor	Int Mono	FBXO10	-0.17	0.22	0.78
Poor	Int Mono	FBXO11	-0.083	0.13	0.7
Poor	Int Mono	FBXO18	-0.0015	0.97	1
Poor	Int Mono	FBXO21	-0.035	0.28	0.81
Poor	Int Mono	FBXO22	0.067	0.24	0.79
Poor	Int Mono	FBXO25	0.051	0.26	0.81
Poor	Int Mono	FBXO28	0.17	0.003	0.32
Poor	Int Mono	FBXO3	-0.012	0.86	1
Poor	Int Mono	FBXO30	-0.003	0.97	1
Poor	Int Mono	FBXO31	-0.027	0.75	0.99
Poor	Int Mono	FBXO32	-0.15	0.15	0.73
Poor	Int Mono	FBXO33	-0.027	0.59	0.95
Poor	Int Mono	FBXO34	-0.088	0.11	0.67
Poor	Int Mono	FBXO36	0.21	0.28	0.81
Poor	Int Mono	FBXO38	0.096	0.078	0.63
Poor	Int Mono	FBXO4	-0.1	0.058	0.59
Poor	Int Mono	FBXO40	0.059	1	1
Poor	Int Mono	FBXO41	-0.21	0.12	0.69
Poor	Int Mono	FBXO42	-0.053	0.21	0.77
Poor	Int Mono	FBXO44	-0.08	0.26	0.81
Poor	Int Mono	FBXO45	-0.068	0.034	0.52
Poor	Int Mono	FBXO46	-0.031	0.63	0.96
Poor	Int Mono	FBXO48	-0.13	1	1
Poor	Int Mono	FBXO5	0.028	0.7	0.97
Poor	Int Mono	FBXO6	0.11	0.13	0.7
Poor	Int Mono	FBXO7	0.045	0.12	0.68
Poor	Int Mono	FBXO8	0.064	0.25	0.81
Poor	Int Mono	FBXO9	-0.12	0.00049	0.15
Poor	Int Mono	FBXW11	-0.044	0.51	0.92
Poor	Int Mono	FBXW2	-0.0087	0.8	0.99
Poor	Int Mono	FBXW4	0.011	0.88	1
Poor	Int Mono	FBXW4P1	-0.002	1	1
Poor	Int Mono	FBXW5	-0.0041	0.91	1
Poor	Int Mono	FBXW7	0.046	0.49	0.91
Poor	Int Mono	FBXW8	-0.1	1	1
Poor	Int Mono	FBXW9	0.14	0.054	0.58
Poor	Int Mono	FCAR	-0.1	0.53	0.93
Poor	Int Mono	FCER1G	-0.015	0.74	0.98
Poor	Int Mono	FCER2	0.29	0.065	0.6
Poor	Int Mono	FCF1	0.068	0.13	0.7
Poor	Int Mono	FCGBP	-0.42	0.09	0.65
Poor	Int Mono	FCGR1A	0.00014	1	1
Poor	Int Mono	FCGR1B	0.027	0.75	0.99
Poor	Int Mono	FCGR1C	-0.23	1	1
Poor	Int Mono	FCGR2A	0.021	0.76	0.99
Poor	Int Mono	FCGR2B	0.12	0.34	0.85
Poor	Int Mono	FCGR2C	0.06	0.67	0.97
Poor	Int Mono	FCGR3A	0.048	0.24	0.79
Poor	Int Mono	FCGR3B	0.16	0.56	0.94
Poor	Int Mono	FCGRT	-0.011	0.88	1
Poor	Int Mono	FCHO1	-0.068	0.044	0.55
Poor	Int Mono	FCHO2	0.19	0.03	0.51
Poor	Int Mono	FCHSD1	-0.073	0.096	0.66
Poor	Int Mono	FCHSD2	-0.11	0.22	0.78
Poor	Int Mono	FCMR	0.14	0.43	0.89
Poor	Int Mono	FCN1	-0.045	0.48	0.91
Poor	Int Mono	FCRL1	-0.33	0.094	0.65
Poor	Int Mono	FCRL6	-0.37	0.033	0.52
Poor	Int Mono	FCRLB	0.0017	1	1
Poor	Int Mono	FDFT1	0.055	0.34	0.85
Poor	Int Mono	FDPS	0.05	0.31	0.83
Poor	Int Mono	FDPSP2	-0.044	0.84	1
Poor	Int Mono	FDX1	-0.013	0.79	0.99
Poor	Int Mono	FDX1L	0.062	0.35	0.86
Poor	Int Mono	FDXACB1	0.12	0.035	0.53
Poor	Int Mono	FDXR	0.069	0.38	0.88
Poor	Int Mono	FECH	0.0057	0.93	1
Poor	Int Mono	FEM1A	0.018	0.75	0.99
Poor	Int Mono	FEM1B	0.066	0.18	0.75
Poor	Int Mono	FEM1C	0.045	0.57	0.94
Poor	Int Mono	FEN1	0.069	0.079	0.63
Poor	Int Mono	FER	-0.072	0.19	0.76
Poor	Int Mono	FERMT3	0.0045	0.94	1
Poor	Int Mono	FES	-0.03	0.63	0.96
Poor	Int Mono	FEZ2	-0.079	0.3	0.83
Poor	Int Mono	FFAR2	0.21	0.29	0.83
Poor	Int Mono	FFAR4	0.13	0.39	0.88
Poor	Int Mono	FGD1	-0.14	0.3	0.83
Poor	Int Mono	FGD2	0.036	0.7	0.98
Poor	Int Mono	FGD3	0.017	0.65	0.96
Poor	Int Mono	FGD4	0.0044	0.95	1
Poor	Int Mono	FGD5-AS1	0.0056	0.84	1
Poor	Int Mono	FGD6	-0.0089	0.93	1
Poor	Int Mono	FGF11	-0.76	0.0008	0.2
Poor	Int Mono	FGFBP3	0.022	0.89	1
Poor	Int Mono	FGFR1	-0.27	0.068	0.61
Poor	Int Mono	FGFR1OP	-0.094	0.26	0.81
Poor	Int Mono	FGFR1OP2	0.0011	0.98	1
Poor	Int Mono	FGFRL1	-0.1	0.46	0.9
Poor	Int Mono	FGGY	0.12	0.23	0.79
Poor	Int Mono	FGL2	0.092	0.34	0.85
Poor	Int Mono	FGR	0.098	0.012	0.42
Poor	Int Mono	FH	0.056	0.051	0.56
Poor	Int Mono	FHAD1	-0.32	0.14	0.71
Poor	Int Mono	FHIT	-0.17	0.12	0.69
Poor	Int Mono	FHL3	-0.15	0.065	0.6
Poor	Int Mono	FHOD1	-0.27	0.009	0.39
Poor	Int Mono	FIBP	-0.045	0.35	0.85
Poor	Int Mono	FICD	0.27	0.0071	0.36
Poor	Int Mono	FIG4	-0.05	0.12	0.68
Poor	Int Mono	FIGNL1	0.079	0.49	0.92
Poor	Int Mono	FILIP1L	-0.23	0.31	0.83
Poor	Int Mono	FIP1L1	0.036	0.27	0.81
Poor	Int Mono	FIRRE	0.0042	0.98	1
Poor	Int Mono	FIS1	0.027	0.63	0.96
Poor	Int Mono	FITM2	-0.12	0.37	0.87
Poor	Int Mono	FIZ1	-0.2	0.042	0.54
Poor	Int Mono	FKBP11	-0.14	0.25	0.81
Poor	Int Mono	FKBP14	-0.096	0.46	0.9
Poor	Int Mono	FKBP15	0.06	0.22	0.78
Poor	Int Mono	FKBP1A	-0.081	0.091	0.65
Poor	Int Mono	FKBP1B	-0.048	0.81	1
Poor	Int Mono	FKBP2	0.035	0.6	0.95
Poor	Int Mono	FKBP3	0.021	0.68	0.97
Poor	Int Mono	FKBP4	0.041	0.58	0.94
Poor	Int Mono	FKBP5	0.4	0.14	0.7
Poor	Int Mono	FKBP7	0.0017	0.99	1
Poor	Int Mono	FKBP8	-0.061	0.32	0.84
Poor	Int Mono	FKBP9	-0.05	0.71	0.98
Poor	Int Mono	FKBPL	0.014	0.87	1
Poor	Int Mono	FKRP	0.076	0.19	0.76
Poor	Int Mono	FKTN	0.14	0.27	0.81
Poor	Int Mono	FLAD1	-0.05	0.27	0.81
Poor	Int Mono	FLCN	-0.066	0.32	0.84
Poor	Int Mono	FLI1	0.00079	0.98	1
Poor	Int Mono	FLII	0.00013	1	1
Poor	Int Mono	FLJ10038	-0.0029	0.97	1
Poor	Int Mono	FLJ20021	0.26	0.15	0.72
Poor	Int Mono	FLJ27354	-0.23	0.16	0.73
Poor	Int Mono	FLJ32255	0.1	0.1	0.66
Poor	Int Mono	FLJ37453	-0.017	0.85	1
Poor	Int Mono	FLJ38122	0.11	0.14	0.71
Poor	Int Mono	FLJ42393	-0.31	0.23	0.79
Poor	Int Mono	FLJ42627	0.013	0.93	1
Poor	Int Mono	FLJ45513	-0.25	0.18	0.75
Poor	Int Mono	FLJ46906	-0.0013	0.99	1
Poor	Int Mono	FLNA	-0.018	0.88	1
Poor	Int Mono	FLNB	0.069	0.64	0.96
Poor	Int Mono	FLOT1	-0.09	0.2	0.77
Poor	Int Mono	FLOT2	-0.011	0.8	1
Poor	Int Mono	FLT1	0.2	0.47	0.91
Poor	Int Mono	FLT3	0.34	0.12	0.69
Poor	Int Mono	FLT3LG	0.085	0.4	0.88
Poor	Int Mono	FLVCR1	0.025	0.84	1
Poor	Int Mono	FLVCR1-AS1	-0.087	0.49	0.91
Poor	Int Mono	FLVCR2	0.05	0.58	0.94
Poor	Int Mono	FLYWCH1	-0.1	1	1
Poor	Int Mono	FLYWCH2	0.078	0.17	0.74
Poor	Int Mono	FMN1	1.4	0.035	0.53
Poor	Int Mono	FMNL1	-0.073	0.073	0.62
Poor	Int Mono	FMNL2	0.078	0.68	0.97
Poor	Int Mono	FMNL3	-0.015	0.89	1
Poor	Int Mono	FMO4	-0.026	0.81	1
Poor	Int Mono	FMO5	-0.17	0.0026	0.32
Poor	Int Mono	FMR1	-0.014	0.86	1
Poor	Int Mono	FN1	0.74	0.27	0.81
Poor	Int Mono	FN3KRP	0.019	0.66	0.97
Poor	Int Mono	FNBP1	-0.0056	0.89	1
Poor	Int Mono	FNBP4	-0.045	0.53	0.93
Poor	Int Mono	FNDC3A	0.096	0.14	0.71
Poor	Int Mono	FNDC3B	0.14	0.033	0.52
Poor	Int Mono	FNIP1	0.15	0.03	0.51
Poor	Int Mono	FNIP2	0.21	0.0073	0.36
Poor	Int Mono	FNTA	0.0051	0.92	1
Poor	Int Mono	FOCAD	-0.17	0.12	0.68
Poor	Int Mono	FOLR2	-0.25	0.029	0.51
Poor	Int Mono	FOLR3	0.17	0.7	0.97
Poor	Int Mono	FOPNL	0.044	0.53	0.93
Poor	Int Mono	FOS	-0.1	0.78	0.99
Poor	Int Mono	FOSB	-0.7	0.15	0.72
Poor	Int Mono	FOSL1	0.43	0.046	0.55
Poor	Int Mono	FOSL2	-0.017	0.87	1
Poor	Int Mono	FOXD2-AS1	-0.26	0.13	0.7
Poor	Int Mono	FOXJ2	-0.013	0.85	1
Poor	Int Mono	FOXJ3	0.015	0.77	0.99
Poor	Int Mono	FOXK1	-0.071	0.32	0.84
Poor	Int Mono	FOXK2	0.011	0.84	1
Poor	Int Mono	FOXN2	0.15	0.043	0.55
Poor	Int Mono	FOXN3	-0.039	0.21	0.77
Poor	Int Mono	FOXN3-AS1	-0.011	0.95	1
Poor	Int Mono	FOXO1	-0.021	0.81	1
Poor	Int Mono	FOXO3	0.078	0.29	0.83
Poor	Int Mono	FOXO3B	-0.78	1.60E-06	0.0096
Poor	Int Mono	FOXO4	-0.11	0.38	0.87
Poor	Int Mono	FOXP1	0.046	0.42	0.89
Poor	Int Mono	FOXP1-AS1	-0.052	0.79	0.99
Poor	Int Mono	FOXP4	-0.034	0.63	0.96
Poor	Int Mono	FOXRED1	-0.056	0.34	0.85
Poor	Int Mono	FOXRED2	-0.1	0.11	0.67
Poor	Int Mono	FPGS	0.021	0.66	0.97
Poor	Int Mono	FPGT	0.046	0.48	0.91
Poor	Int Mono	FPR1	0.032	0.59	0.94
Poor	Int Mono	FPR2	0.15	0.074	0.62
Poor	Int Mono	FPR3	0.27	0.22	0.78
Poor	Int Mono	FRA10AC1	-0.029	0.68	0.97
Poor	Int Mono	FRAT1	0.023	0.8	0.99
Poor	Int Mono	FRAT2	0.0053	0.91	1
Poor	Int Mono	FRG1	0.012	0.71	0.98
Poor	Int Mono	FRG1BP	-0.093	0.31	0.84
Poor	Int Mono	FRG1CP	0.054	0.53	0.93
Poor	Int Mono	FRG1HP	0.07	0.52	0.92
Poor	Int Mono	FRMD3	0.13	0.18	0.75
Poor	Int Mono	FRMD4A	-0.21	0.1	0.66
Poor	Int Mono	FRMD4B	-0.083	0.34	0.85
Poor	Int Mono	FRMD6	-0.47	0.036	0.53
Poor	Int Mono	FRMD8	0.045	0.32	0.84
Poor	Int Mono	FRRS1	0.13	0.51	0.92
Poor	Int Mono	FRS2	0.08	0.27	0.81
Poor	Int Mono	FRS3	-0.25	0.015	0.44
Poor	Int Mono	FRY	0.034	0.8	1
Poor	Int Mono	FRY-AS1	0.26	0.2	0.77
Poor	Int Mono	FRYL	-0.074	0.54	0.93
Poor	Int Mono	FSCN1	-0.28	0.15	0.72
Poor	Int Mono	FSD1L	0.037	0.67	0.97
Poor	Int Mono	FSD2	0.018	0.91	1
Poor	Int Mono	FSIP1	-0.36	0.21	0.78
Poor	Int Mono	FSTL3	-0.13	0.072	0.61
Poor	Int Mono	FTCDNL1	-0.069	0.57	0.94
Poor	Int Mono	FTH1	0.037	0.63	0.96
Poor	Int Mono	FTL	-0.025	0.73	0.98
Poor	Int Mono	FTO	0.0011	0.98	1
Poor	Int Mono	FTSJ1	0.024	0.51	0.92
Poor	Int Mono	FTSJ2	0.022	0.55	0.93
Poor	Int Mono	FTSJ3	0.0027	0.94	1
Poor	Int Mono	FTX	0.036	0.71	0.98
Poor	Int Mono	FUBP1	0.037	0.44	0.89
Poor	Int Mono	FUBP3	0.011	0.73	0.98
Poor	Int Mono	FUCA1	-0.074	0.48	0.91
Poor	Int Mono	FUCA2	0.0097	0.79	0.99
Poor	Int Mono	FUK	0.048	0.5	0.92
Poor	Int Mono	FUNDC1	-0.06	0.55	0.93
Poor	Int Mono	FUNDC2	0.036	0.37	0.87
Poor	Int Mono	FUOM	0.012	0.81	1
Poor	Int Mono	FURIN	0.047	0.61	0.95
Poor	Int Mono	FUS	0.045	0.54	0.93
Poor	Int Mono	FUT10	-0.13	0.42	0.89
Poor	Int Mono	FUT11	0.05	0.35	0.86
Poor	Int Mono	FUT4	0.065	0.27	0.81
Poor	Int Mono	FUT7	-0.25	1	1
Poor	Int Mono	FUT8	0.078	0.55	0.93
Poor	Int Mono	FUZ	-0.19	0.13	0.7
Poor	Int Mono	FXN	-0.029	0.72	0.98
Poor	Int Mono	FXR1	-0.0067	0.82	1
Poor	Int Mono	FXR2	0.012	0.71	0.98
Poor	Int Mono	FXYD5	0.044	0.37	0.87
Poor	Int Mono	FXYD6	0.021	0.87	1
Poor	Int Mono	FYB	0.045	0.28	0.81
Poor	Int Mono	FYCO1	0.18	0.23	0.79
Poor	Int Mono	FYN	-0.017	0.82	1
Poor	Int Mono	FYTTD1	0.059	0.15	0.72
Poor	Int Mono	FZD1	-0.08	0.17	0.74
Poor	Int Mono	FZD2	-0.0067	0.96	1
Poor	Int Mono	FZD5	-0.023	0.89	1
Poor	Int Mono	FZR1	-0.099	1	1
Poor	Int Mono	G0S2	-0.42	0.55	0.93
Poor	Int Mono	G2E3	0.11	0.00033	0.14
Poor	Int Mono	G3BP1	0.026	0.6	0.95
Poor	Int Mono	G3BP2	-0.0079	0.88	1
Poor	Int Mono	G6PC3	-0.076	0.21	0.77
Poor	Int Mono	G6PD	-0.16	0.21	0.78
Poor	Int Mono	GAA	-0.012	0.87	1
Poor	Int Mono	GAB1	0.051	0.65	0.96
Poor	Int Mono	GAB2	-0.14	0.057	0.58
Poor	Int Mono	GAB3	0.007	0.84	1
Poor	Int Mono	GABARAP	0.0011	0.98	1
Poor	Int Mono	GABARAPL1	-0.083	0.35	0.85
Poor	Int Mono	GABARAPL2	0.00017	1	1
Poor	Int Mono	GABBR1	-0.059	0.66	0.97
Poor	Int Mono	GABPA	0.018	0.71	0.98
Poor	Int Mono	GABPB1	0.036	0.46	0.9
Poor	Int Mono	GABPB1-AS1	0.022	0.87	1
Poor	Int Mono	GABPB2	-0.1	0.11	0.67
Poor	Int Mono	GABRR2	-0.029	0.84	1
Poor	Int Mono	GADD45A	0.11	0.17	0.74
Poor	Int Mono	GADD45B	-0.066	0.37	0.87
Poor	Int Mono	GADD45G	-0.11	0.58	0.94
Poor	Int Mono	GADD45GIP1	0.12	0.071	0.61
Poor	Int Mono	GAK	0.059	0.17	0.74
Poor	Int Mono	GALC	-0.099	0.26	0.81
Poor	Int Mono	GALE	-0.071	0.19	0.76
Poor	Int Mono	GALK1	-0.045	0.32	0.84
Poor	Int Mono	GALK2	0.079	0.035	0.53
Poor	Int Mono	GALM	-0.32	1	1
Poor	Int Mono	GALNS	0.0028	0.97	1
Poor	Int Mono	GALNT1	-0.035	0.44	0.9
Poor	Int Mono	GALNT10	-0.022	0.74	0.98
Poor	Int Mono	GALNT11	-0.046	0.34	0.85
Poor	Int Mono	GALNT2	0.0065	0.92	1
Poor	Int Mono	GALNT3	0.21	0.12	0.68
Poor	Int Mono	GALNT4	0.21	0.14	0.7
Poor	Int Mono	GALNT6	-0.0017	0.96	1
Poor	Int Mono	GALNT7	-0.055	0.36	0.87
Poor	Int Mono	GALT	-0.034	0.51	0.92
Poor	Int Mono	GAN	-0.094	0.31	0.84
Poor	Int Mono	GANAB	0.045	0.47	0.91
Poor	Int Mono	GANC	0.029	0.64	0.96
Poor	Int Mono	GAPDH	-0.027	0.45	0.9
Poor	Int Mono	GAPDHS	-0.062	0.68	0.97
Poor	Int Mono	GAPT	0.014	0.89	1
Poor	Int Mono	GAPVD1	0.035	0.42	0.89
Poor	Int Mono	GAR1	0.014	0.87	1
Poor	Int Mono	GAREM	-0.066	0.93	1
Poor	Int Mono	GARNL3	-0.13	0.51	0.92
Poor	Int Mono	GARS	-0.017	0.64	0.96
Poor	Int Mono	GART	0.032	0.5	0.92
Poor	Int Mono	GAS2L1	-0.044	0.57	0.94
Poor	Int Mono	GAS2L3	0.076	0.42	0.89
Poor	Int Mono	GAS5	0.044	0.34	0.85
Poor	Int Mono	GAS6	0.1	0.4	0.88
Poor	Int Mono	GAS7	0.02	0.8	0.99
Poor	Int Mono	GAS8	-0.096	0.43	0.89
Poor	Int Mono	GATAD1	-0.11	0.025	0.5
Poor	Int Mono	GATAD2A	0.0068	0.91	1
Poor	Int Mono	GATAD2B	-0.071	0.44	0.9
Poor	Int Mono	GATB	-0.032	0.6	0.95
Poor	Int Mono	GATC	0.0053	0.82	1
Poor	Int Mono	GATM	0.0059	0.96	1
Poor	Int Mono	GATS	-0.0044	0.98	1
Poor	Int Mono	GATSL2	0.073	0.64	0.96
Poor	Int Mono	GATSL3	-0.38	0.0035	0.34
Poor	Int Mono	GBA	0.066	0.18	0.75
Poor	Int Mono	GBA2	0.0075	0.86	1
Poor	Int Mono	GBAP1	-0.35	0.084	0.64
Poor	Int Mono	GBAS	-0.023	0.71	0.98
Poor	Int Mono	GBAT2	-0.2	0.4	0.88
Poor	Int Mono	GBE1	0.028	0.55	0.93
Poor	Int Mono	GBF1	0.037	0.6	0.95
Poor	Int Mono	GBGT1	-0.098	0.43	0.89
Poor	Int Mono	GBP1	0.14	0.14	0.71
Poor	Int Mono	GBP1P1	-0.12	1	1
Poor	Int Mono	GBP2	0.021	0.75	0.99
Poor	Int Mono	GBP3	0.074	0.48	0.91
Poor	Int Mono	GBP4	0.16	0.078	0.63
Poor	Int Mono	GBP5	-0.059	0.59	0.94
Poor	Int Mono	GCA	0.035	0.6	0.95
Poor	Int Mono	GCC1	-0.0014	0.97	1
Poor	Int Mono	GCC2	-0.076	0.34	0.85
Poor	Int Mono	GCDH	-0.033	0.67	0.97
Poor	Int Mono	GCFC2	0.0022	0.97	1
Poor	Int Mono	GCH1	0.072	0.27	0.81
Poor	Int Mono	GCHFR	-0.11	0.17	0.74
Poor	Int Mono	GCLC	0.054	0.51	0.92
Poor	Int Mono	GCLM	0.022	0.83	1
Poor	Int Mono	GCN1	0.022	0.85	1
Poor	Int Mono	GCNT1	-0.067	0.27	0.81
Poor	Int Mono	GCNT2	-0.036	0.74	0.98
Poor	Int Mono	GCNT7	-0.14	0.44	0.9
Poor	Int Mono	GCSH	0.046	0.74	0.99
Poor	Int Mono	GDAP1	0.027	0.5	0.92
Poor	Int Mono	GDAP2	-0.012	0.92	1
Poor	Int Mono	GDE1	-0.014	0.74	0.99
Poor	Int Mono	GDF11	-0.36	0.07	0.61
Poor	Int Mono	GDF15	0.063	0.75	0.99
Poor	Int Mono	GDI1	-0.036	0.37	0.87
Poor	Int Mono	GDI2	-0.014	0.63	0.96
Poor	Int Mono	GDPD1	-0.14	0.22	0.78
Poor	Int Mono	GDPD5	-0.28	0.12	0.69
Poor	Int Mono	GDPGP1	0.34	0.056	0.58
Poor	Int Mono	GEMIN2	0.059	0.36	0.87
Poor	Int Mono	GEMIN4	-0.069	0.29	0.82
Poor	Int Mono	GEMIN5	-0.013	0.87	1
Poor	Int Mono	GEMIN6	0.006	0.91	1
Poor	Int Mono	GEMIN7	-0.16	0.0008	0.2
Poor	Int Mono	GEMIN8	-0.085	0.16	0.73
Poor	Int Mono	GEN1	0.11	0.21	0.77
Poor	Int Mono	GET4	0.012	0.79	0.99
Poor	Int Mono	GFER	0.022	0.71	0.98
Poor	Int Mono	GFI1B	-0.38	0.35	0.86
Poor	Int Mono	GFM1	-0.021	0.56	0.93
Poor	Int Mono	GFM2	0.071	0.045	0.55
Poor	Int Mono	GFOD1	0.095	0.49	0.91
Poor	Int Mono	GFOD2	-0.024	0.68	0.97
Poor	Int Mono	GFPT1	-0.012	0.84	1
Poor	Int Mono	GFRA2	0.28	0.18	0.75
Poor	Int Mono	GGA1	-0.075	0.028	0.51
Poor	Int Mono	GGA2	-0.091	0.026	0.5
Poor	Int Mono	GGA3	-0.06	0.44	0.9
Poor	Int Mono	GGACT	0.091	0.38	0.87
Poor	Int Mono	GGCT	0.11	0.066	0.6
Poor	Int Mono	GGCX	-0.022	0.67	0.97
Poor	Int Mono	GGH	0.014	0.9	1
Poor	Int Mono	GGNBP2	0.013	0.85	1
Poor	Int Mono	GGPS1	0.015	0.81	1
Poor	Int Mono	GGT1	-0.11	0.15	0.72
Poor	Int Mono	GGT7	-0.16	0.33	0.84
Poor	Int Mono	GGTA1P	-0.28	0.087	0.65
Poor	Int Mono	GHDC	-0.053	0.33	0.84
Poor	Int Mono	GHITM	-0.022	0.62	0.95
Poor	Int Mono	GHRL	-0.084	0.56	0.94
Poor	Int Mono	GHRLOS	-0.3	0.16	0.73
Poor	Int Mono	GID4	-0.04	0.45	0.9
Poor	Int Mono	GID8	-0.0081	0.87	1
Poor	Int Mono	GIGYF1	0.15	0.27	0.81
Poor	Int Mono	GIGYF2	0.036	0.49	0.91
Poor	Int Mono	GIMAP1	0.12	0.025	0.5
Poor	Int Mono	GIMAP2	0.067	0.36	0.87
Poor	Int Mono	GIMAP4	0.1	0.094	0.65
Poor	Int Mono	GIMAP6	0.19	0.0088	0.39
Poor	Int Mono	GIMAP7	0.1	0.062	0.59
Poor	Int Mono	GIMAP8	0.11	0.092	0.65
Poor	Int Mono	GIN1	0.037	0.65	0.96
Poor	Int Mono	GINM1	0.076	0.13	0.7
Poor	Int Mono	GINS1	-0.2	0.21	0.78
Poor	Int Mono	GINS2	-0.62	0.067	0.6
Poor	Int Mono	GINS3	-0.2	0.046	0.55
Poor	Int Mono	GINS4	0.08	0.6	0.95
Poor	Int Mono	GIPC1	-0.12	0.11	0.68
Poor	Int Mono	GIT1	-0.027	0.55	0.93
Poor	Int Mono	GIT2	-0.043	0.14	0.71
Poor	Int Mono	GJD3	-0.18	0.16	0.73
Poor	Int Mono	GK	0.00071	0.99	1
Poor	Int Mono	GK5	-0.12	0.16	0.74
Poor	Int Mono	GKAP1	-0.44	0.0051	0.35
Poor	Int Mono	GLA	-0.039	0.23	0.79
Poor	Int Mono	GLB1	0.028	0.63	0.96
Poor	Int Mono	GLB1L	0.023	0.74	0.99
Poor	Int Mono	GLCCI1	-0.17	0.22	0.78
Poor	Int Mono	GLCE	0.026	0.76	0.99
Poor	Int Mono	GLE1	0.0052	0.88	1
Poor	Int Mono	GLG1	0.0064	0.9	1
Poor	Int Mono	GLI4	-0.03	0.65	0.97
Poor	Int Mono	GLIDR	0.064	1	1
Poor	Int Mono	GLIPR1	0.016	0.66	0.97
Poor	Int Mono	GLIPR2	-0.017	0.84	1
Poor	Int Mono	GLMN	0.2	0.0012	0.24
Poor	Int Mono	GLMP	0.098	0.097	0.66
Poor	Int Mono	GLO1	-0.013	0.77	0.99
Poor	Int Mono	GLOD4	-0.021	0.63	0.96
Poor	Int Mono	GLRX	0.043	0.27	0.81
Poor	Int Mono	GLRX2	-0.04	0.44	0.9
Poor	Int Mono	GLRX3	0.008	0.83	1
Poor	Int Mono	GLRX5	0.03	0.53	0.93
Poor	Int Mono	GLS	0.083	0.12	0.69
Poor	Int Mono	GLT1D1	-0.0067	0.93	1
Poor	Int Mono	GLT8D1	-0.025	0.54	0.93
Poor	Int Mono	GLTP	-0.037	0.55	0.93
Poor	Int Mono	GLTPD2	-0.31	0.12	0.69
Poor	Int Mono	GLTSCR1	-0.041	0.73	0.98
Poor	Int Mono	GLTSCR1L	-0.13	0.04	0.54
Poor	Int Mono	GLTSCR2	0.027	0.62	0.95
Poor	Int Mono	GLUD1	-0.035	0.46	0.9
Poor	Int Mono	GLUD1P3	0.0039	0.97	1
Poor	Int Mono	GLUL	-0.029	0.73	0.98
Poor	Int Mono	GLYCTK	0.15	0.014	0.44
Poor	Int Mono	GLYR1	0.0099	0.78	0.99
Poor	Int Mono	GM2A	-0.069	0.56	0.94
Poor	Int Mono	GMCL1	-0.06	0.28	0.82
Poor	Int Mono	GMDS	-0.08	0.56	0.94
Poor	Int Mono	GMDS-AS1	-0.11	0.31	0.84
Poor	Int Mono	GMEB1	-0.029	0.44	0.9
Poor	Int Mono	GMEB2	0.2	0.0047	0.35
Poor	Int Mono	GMFB	0.051	0.32	0.84
Poor	Int Mono	GMFG	0.049	0.39	0.88
Poor	Int Mono	GMIP	0.026	0.47	0.91
Poor	Int Mono	GMNN	-0.073	0.27	0.81
Poor	Int Mono	GMPPA	-0.12	0.003	0.32
Poor	Int Mono	GMPPB	0.009	0.85	1
Poor	Int Mono	GMPR	0.43	0.074	0.62
Poor	Int Mono	GMPR2	0.003	0.9	1
Poor	Int Mono	GMPS	-0.086	0.015	0.45
Poor	Int Mono	GNA11	-0.085	0.39	0.88
Poor	Int Mono	GNA12	-0.011	0.86	1
Poor	Int Mono	GNA13	0.005	0.92	1
Poor	Int Mono	GNA15	-0.032	0.62	0.95
Poor	Int Mono	GNAI1	-0.0025	0.99	1
Poor	Int Mono	GNAI2	0.032	0.25	0.8
Poor	Int Mono	GNAI3	-0.01	0.77	0.99
Poor	Int Mono	GNAL	-0.21	0.18	0.75
Poor	Int Mono	GNAQ	-0.018	0.78	0.99
Poor	Int Mono	GNAS	-0.045	0.27	0.81
Poor	Int Mono	GNAT2	-0.0032	0.99	1
Poor	Int Mono	GNB1	0.033	0.28	0.82
Poor	Int Mono	GNB1L	-0.0021	0.99	1
Poor	Int Mono	GNB2	-0.084	0.12	0.68
Poor	Int Mono	GNB2L1	-0.033	0.34	0.85
Poor	Int Mono	GNB4	0.05	0.36	0.87
Poor	Int Mono	GNB5	-0.08	0.44	0.9
Poor	Int Mono	GNE	0.034	0.77	0.99
Poor	Int Mono	GNG2	-0.0092	0.93	1
Poor	Int Mono	GNG5	0.078	0.11	0.68
Poor	Int Mono	GNG7	-0.14	0.4	0.88
Poor	Int Mono	GNGT2	0.13	0.047	0.55
Poor	Int Mono	GNL1	0.0021	0.97	1
Poor	Int Mono	GNL2	0.028	0.46	0.9
Poor	Int Mono	GNL3	-0.065	0.22	0.78
Poor	Int Mono	GNL3L	-0.02	0.55	0.93
Poor	Int Mono	GNLY	0.24	0.28	0.82
Poor	Int Mono	GNMT	0.0095	0.96	1
Poor	Int Mono	GNPAT	-0.056	0.049	0.55
Poor	Int Mono	GNPDA1	-0.058	0.39	0.88
Poor	Int Mono	GNPDA2	-0.035	0.61	0.95
Poor	Int Mono	GNPNAT1	-0.032	0.72	0.98
Poor	Int Mono	GNPTAB	0.03	0.51	0.92
Poor	Int Mono	GNPTG	0.05	0.27	0.81
Poor	Int Mono	GNS	0.033	0.59	0.94
Poor	Int Mono	GOLGA1	0.0037	0.94	1
Poor	Int Mono	GOLGA2	-0.16	0.11	0.67
Poor	Int Mono	GOLGA3	-0.0034	0.96	1
Poor	Int Mono	GOLGA4	-0.017	0.6	0.95
Poor	Int Mono	GOLGA5	0.039	0.32	0.84
Poor	Int Mono	GOLGA7	0.036	0.4	0.88
Poor	Int Mono	GOLGA8A	-0.38	0.12	0.68
Poor	Int Mono	GOLGA8B	-0.37	0.25	0.8
Poor	Int Mono	GOLGB1	-0.061	0.16	0.74
Poor	Int Mono	GOLIM4	-0.019	0.85	1
Poor	Int Mono	GOLM1	0.087	0.17	0.74
Poor	Int Mono	GOLPH3	-0.023	0.56	0.93
Poor	Int Mono	GOLPH3L	-0.12	0.32	0.84
Poor	Int Mono	GOLT1B	0.084	0.19	0.76
Poor	Int Mono	GON4L	0.015	0.84	1
Poor	Int Mono	GOPC	-0.047	0.35	0.86
Poor	Int Mono	GORAB	-0.075	0.23	0.79
Poor	Int Mono	GORASP1	0.045	0.042	0.54
Poor	Int Mono	GORASP2	-0.015	0.78	0.99
Poor	Int Mono	GOSR1	0.039	0.22	0.78
Poor	Int Mono	GOSR2	-0.027	0.23	0.79
Poor	Int Mono	GOT1	-0.076	0.19	0.76
Poor	Int Mono	GOT2	-0.02	0.67	0.97
Poor	Int Mono	GP6	-0.17	0.41	0.89
Poor	Int Mono	GPA33	0.087	0.51	0.92
Poor	Int Mono	GPAA1	-0.031	0.51	0.92
Poor	Int Mono	GPALPP1	0.036	0.57	0.94
Poor	Int Mono	GPAM	0.19	0.055	0.58
Poor	Int Mono	GPANK1	-0.012	0.79	0.99
Poor	Int Mono	GPAT2	0.0071	0.94	1
Poor	Int Mono	GPAT3	-0.12	0.14	0.71
Poor	Int Mono	GPAT4	0.028	0.61	0.95
Poor	Int Mono	GPATCH1	0.024	0.61	0.95
Poor	Int Mono	GPATCH11	-0.065	0.37	0.87
Poor	Int Mono	GPATCH2	0.02	0.78	0.99
Poor	Int Mono	GPATCH2L	0.091	0.17	0.74
Poor	Int Mono	GPATCH3	0.027	0.52	0.92
Poor	Int Mono	GPATCH4	0.084	0.3	0.83
Poor	Int Mono	GPATCH8	-0.015	0.65	0.96
Poor	Int Mono	GPBAR1	0.037	0.48	0.91
Poor	Int Mono	GPBP1	0.011	0.79	0.99
Poor	Int Mono	GPBP1L1	-0.029	0.45	0.9
Poor	Int Mono	GPCPD1	-0.042	0.32	0.84
Poor	Int Mono	GPD1L	-0.067	0.45	0.9
Poor	Int Mono	GPD2	0.18	0.048	0.55
Poor	Int Mono	GPER1	0.14	0.63	0.96
Poor	Int Mono	GPHN	-0.022	0.76	0.99
Poor	Int Mono	GPI	-0.018	0.72	0.98
Poor	Int Mono	GPKOW	0.025	0.48	0.91
Poor	Int Mono	GPM6B	-0.34	0.19	0.76
Poor	Int Mono	GPN1	-0.012	0.8	1
Poor	Int Mono	GPN2	0.093	0.11	0.67
Poor	Int Mono	GPN3	0.0085	0.88	1
Poor	Int Mono	GPNMB	0.034	0.79	0.99
Poor	Int Mono	GPR107	0.02	0.82	1
Poor	Int Mono	GPR108	-0.0011	0.98	1
Poor	Int Mono	GPR132	0.11	0.043	0.55
Poor	Int Mono	GPR137	-0.18	0.014	0.43
Poor	Int Mono	GPR137B	-0.051	0.32	0.84
Poor	Int Mono	GPR141	-0.11	0.68	0.97
Poor	Int Mono	GPR146	-0.43	0.062	0.6
Poor	Int Mono	GPR153	0.16	0.17	0.74
Poor	Int Mono	GPR155	-0.11	0.17	0.74
Poor	Int Mono	GPR160	0.086	0.54	0.93
Poor	Int Mono	GPR161	0.09	0.77	0.99
Poor	Int Mono	GPR162	-0.05	0.52	0.92
Poor	Int Mono	GPR174	-0.44	0.2	0.77
Poor	Int Mono	GPR18	0.21	0.16	0.73
Poor	Int Mono	GPR180	0.13	0.037	0.53
Poor	Int Mono	GPR183	-0.26	0.46	0.9
Poor	Int Mono	GPR20	-0.13	0.38	0.88
Poor	Int Mono	GPR22	0.046	0.87	1
Poor	Int Mono	GPR27	0.025	0.87	1
Poor	Int Mono	GPR34	0.16	0.46	0.9
Poor	Int Mono	GPR35	-0.029	0.58	0.94
Poor	Int Mono	GPR55	0.6	0.0046	0.35
Poor	Int Mono	GPR65	-0.015	0.84	1
Poor	Int Mono	GPR82	0.23	0.2	0.76
Poor	Int Mono	GPR84	0.014	0.97	1
Poor	Int Mono	GPR89A	-0.046	0.51	0.92
Poor	Int Mono	GPR89B	-0.15	1	1
Poor	Int Mono	GPRC5B	-0.49	1	1
Poor	Int Mono	GPRC5C	0.14	0.41	0.88
Poor	Int Mono	GPRIN1	0.26	0.12	0.68
Poor	Int Mono	GPRIN3	-0.5	0.0099	0.41
Poor	Int Mono	GPS1	0.053	0.25	0.8
Poor	Int Mono	GPS2	-0.056	0.28	0.81
Poor	Int Mono	GPSM1	0.0046	0.98	1
Poor	Int Mono	GPSM2	-0.074	0.38	0.88
Poor	Int Mono	GPSM3	-0.098	0.06	0.59
Poor	Int Mono	GPT	-0.58	0.012	0.42
Poor	Int Mono	GPT2	-0.18	0.11	0.68
Poor	Int Mono	GPX1	-0.016	0.84	1
Poor	Int Mono	GPX3	-0.35	0.33	0.85
Poor	Int Mono	GPX4	0.053	0.32	0.84
Poor	Int Mono	GRAMD1A	-0.13	0.033	0.52
Poor	Int Mono	GRAMD1B	0.02	0.86	1
Poor	Int Mono	GRAMD3	0.17	0.12	0.68
Poor	Int Mono	GRAMD4	-0.12	0.16	0.74
Poor	Int Mono	GRAP	-0.22	0.12	0.68
Poor	Int Mono	GRASP	-0.027	0.77	0.99
Poor	Int Mono	GRB10	-0.0042	0.96	1
Poor	Int Mono	GRB2	0.039	0.26	0.81
Poor	Int Mono	GRHPR	-0.019	0.59	0.94
Poor	Int Mono	GRIK1	0.11	0.51	0.92
Poor	Int Mono	GRIK1-AS2	-0.22	0.33	0.85
Poor	Int Mono	GRIN2D	0.2	0.16	0.73
Poor	Int Mono	GRIN3A	0.015	0.88	1
Poor	Int Mono	GRINA	-0.094	0.28	0.82
Poor	Int Mono	GRIPAP1	-0.028	0.48	0.91
Poor	Int Mono	GRK5	0.14	0.16	0.73
Poor	Int Mono	GRK6	-0.029	0.64	0.96
Poor	Int Mono	GRN	0.11	0.17	0.74
Poor	Int Mono	GRPEL1	0.055	0.049	0.56
Poor	Int Mono	GRPEL2	-0.021	0.75	0.99
Poor	Int Mono	GRSF1	0.0057	0.86	1
Poor	Int Mono	GRWD1	0.074	0.17	0.75
Poor	Int Mono	GS1-124K5.11	0.026	0.5	0.92
Poor	Int Mono	GSAP	-0.074	0.15	0.72
Poor	Int Mono	GSDMB	-0.36	0.15	0.72
Poor	Int Mono	GSDMD	0.056	0.31	0.83
Poor	Int Mono	GSE1	-0.074	0.32	0.84
Poor	Int Mono	GSG2	-0.25	0.27	0.81
Poor	Int Mono	GSK3A	-0.03	0.53	0.92
Poor	Int Mono	GSK3B	-0.036	0.43	0.89
Poor	Int Mono	GSKIP	0.031	0.65	0.97
Poor	Int Mono	GSN	-0.06	0.62	0.95
Poor	Int Mono	GSN-AS1	0.15	0.5	0.92
Poor	Int Mono	GSPT1	-0.057	0.21	0.77
Poor	Int Mono	GSPT2	0.059	0.67	0.97
Poor	Int Mono	GSR	0.043	0.42	0.89
Poor	Int Mono	GSS	-0.03	0.33	0.84
Poor	Int Mono	GSTA4	-0.25	0.19	0.76
Poor	Int Mono	GSTCD	0.012	0.92	1
Poor	Int Mono	GSTK1	-0.039	0.12	0.69
Poor	Int Mono	GSTM1	0.86	0.01	0.41
Poor	Int Mono	GSTM2	-0.31	0.064	0.6
Poor	Int Mono	GSTM4	-0.39	0.0013	0.24
Poor	Int Mono	GSTO1	-0.0075	0.84	1
Poor	Int Mono	GSTP1	0.087	0.17	0.74
Poor	Int Mono	GSTZ1	0.04	0.53	0.93
Poor	Int Mono	GTDC1	-0.027	0.54	0.93
Poor	Int Mono	GTF2A1	0.033	0.57	0.94
Poor	Int Mono	GTF2A2	0.051	0.22	0.78
Poor	Int Mono	GTF2B	0.1	0.032	0.52
Poor	Int Mono	GTF2E1	0.05	0.17	0.75
Poor	Int Mono	GTF2E2	0.0019	0.96	1
Poor	Int Mono	GTF2F1	0.025	0.64	0.96
Poor	Int Mono	GTF2F2	0.074	0.082	0.63
Poor	Int Mono	GTF2H1	0.01	0.77	0.99
Poor	Int Mono	GTF2H3	-0.039	0.36	0.86
Poor	Int Mono	GTF2H4	-0.2	0.032	0.52
Poor	Int Mono	GTF2H5	0.12	0.02	0.48
Poor	Int Mono	GTF2I	-0.049	0.3	0.83
Poor	Int Mono	GTF2IP1	-0.048	0.68	0.97
Poor	Int Mono	GTF2IP20	-0.18	0.19	0.76
Poor	Int Mono	GTF2IRD2	-0.059	0.65	0.96
Poor	Int Mono	GTF2IRD2B	0.069	0.3	0.83
Poor	Int Mono	GTF3A	-0.02	0.7	0.97
Poor	Int Mono	GTF3C1	0.1	0.28	0.82
Poor	Int Mono	GTF3C2	-0.015	0.75	0.99
Poor	Int Mono	GTF3C3	0.001	0.98	1
Poor	Int Mono	GTF3C4	-0.041	0.58	0.94
Poor	Int Mono	GTF3C5	-0.032	0.2	0.77
Poor	Int Mono	GTF3C6	0.018	0.69	0.97
Poor	Int Mono	GTPBP1	0.2	0.017	0.46
Poor	Int Mono	GTPBP10	0.14	1	1
Poor	Int Mono	GTPBP2	0.033	0.72	0.98
Poor	Int Mono	GTPBP3	-0.17	0.019	0.47
Poor	Int Mono	GTPBP4	0.058	0.26	0.81
Poor	Int Mono	GTPBP8	0.085	0.24	0.79
Poor	Int Mono	GTSE1-AS1	0.059	0.75	0.99
Poor	Int Mono	GTSF1	-0.01	0.93	1
Poor	Int Mono	GUCD1	-0.028	0.39	0.88
Poor	Int Mono	GUCY1A3	0.22	0.06	0.59
Poor	Int Mono	GUCY1B3	-0.0089	0.93	1
Poor	Int Mono	GUCY2C	0.058	0.67	0.97
Poor	Int Mono	GUF1	-0.014	0.83	1
Poor	Int Mono	GUK1	-0.0031	0.96	1
Poor	Int Mono	GUSB	0.043	0.35	0.85
Poor	Int Mono	GUSBP1	-0.066	0.38	0.87
Poor	Int Mono	GUSBP11	-0.037	0.73	0.98
Poor	Int Mono	GUSBP4	0.1	0.28	0.82
Poor	Int Mono	GVINP1	-0.0086	0.93	1
Poor	Int Mono	GXYLT1	0.069	0.32	0.84
Poor	Int Mono	GYG1	0.012	0.78	0.99
Poor	Int Mono	GYPC	0.015	0.87	1
Poor	Int Mono	GYS1	-0.049	0.41	0.89
Poor	Int Mono	GZF1	0.0045	0.95	1
Poor	Int Mono	H1F0	0.023	0.81	1
Poor	Int Mono	H1FX	-0.014	0.87	1
Poor	Int Mono	H2AFJ	0.14	0.093	0.65
Poor	Int Mono	H2AFV	0.012	0.62	0.95
Poor	Int Mono	H2AFX	0.096	0.23	0.79
Poor	Int Mono	H2AFY	0.016	0.62	0.96
Poor	Int Mono	H2AFY2	0.25	0.081	0.63
Poor	Int Mono	H2AFZ	-0.041	0.4	0.88
Poor	Int Mono	H3F3AP4	-0.15	0.14	0.71
Poor	Int Mono	H3F3B	-0.00093	0.99	1
Poor	Int Mono	H6PD	-0.0049	0.96	1
Poor	Int Mono	HAAO	-0.13	0.24	0.8
Poor	Int Mono	HABP4	-0.091	0.37	0.87
Poor	Int Mono	HACD2	-0.022	0.78	0.99
Poor	Int Mono	HACD3	-0.02	0.8	0.99
Poor	Int Mono	HACD4	0.037	0.59	0.94
Poor	Int Mono	HACE1	-0.08	0.34	0.85
Poor	Int Mono	HACL1	0.036	0.46	0.9
Poor	Int Mono	HADH	-0.068	0.14	0.71
Poor	Int Mono	HADHA	-0.018	0.66	0.97
Poor	Int Mono	HADHB	-0.035	0.47	0.91
Poor	Int Mono	HAGH	-0.0078	0.9	1
Poor	Int Mono	HAGHL	-0.14	0.49	0.91
Poor	Int Mono	HAL	-0.044	0.71	0.98
Poor	Int Mono	HAPLN3	0.053	0.63	0.96
Poor	Int Mono	HARBI1	-0.085	0.2	0.77
Poor	Int Mono	HARS	-0.034	0.18	0.75
Poor	Int Mono	HARS2	0.0079	0.87	1
Poor	Int Mono	HAT1	0.028	0.54	0.93
Poor	Int Mono	HAUS1	0.027	0.59	0.94
Poor	Int Mono	HAUS2	-0.039	0.31	0.84
Poor	Int Mono	HAUS3	0.0021	0.97	1
Poor	Int Mono	HAUS4	-0.11	0.011	0.41
Poor	Int Mono	HAUS5	-0.14	0.057	0.58
Poor	Int Mono	HAUS6	0.027	0.62	0.95
Poor	Int Mono	HAUS7	-0.09	0.046	0.55
Poor	Int Mono	HAUS8	0.015	1	1
Poor	Int Mono	HAVCR2	0.0038	0.93	1
Poor	Int Mono	HAX1	0.029	0.39	0.88
Poor	Int Mono	HBEGF	-0.29	0.14	0.71
Poor	Int Mono	HBP1	0.023	0.74	0.98
Poor	Int Mono	HBS1L	-0.044	0.42	0.89
Poor	Int Mono	HCAR2	-0.065	0.88	1
Poor	Int Mono	HCAR3	-0.078	0.86	1
Poor	Int Mono	HCCS	-0.036	0.22	0.78
Poor	Int Mono	HCFC1	0.085	0.31	0.83
Poor	Int Mono	HCFC1R1	0.1	0.31	0.83
Poor	Int Mono	HCFC2	0.071	0.17	0.74
Poor	Int Mono	HCG11	-0.091	0.42	0.89
Poor	Int Mono	HCG18	0.066	0.16	0.73
Poor	Int Mono	HCG26	0.32	0.22	0.78
Poor	Int Mono	HCG27	-0.16	0.22	0.78
Poor	Int Mono	HCG4B	0.19	0.33	0.85
Poor	Int Mono	HCK	0.036	0.4	0.88
Poor	Int Mono	HCLS1	-0.012	0.73	0.98
Poor	Int Mono	HCN3	-0.28	0.22	0.78
Poor	Int Mono	HCP5	0.056	0.41	0.88
Poor	Int Mono	HCST	0.0068	0.87	1
Poor	Int Mono	HDAC1	-0.045	0.27	0.81
Poor	Int Mono	HDAC10	-0.15	0.032	0.52
Poor	Int Mono	HDAC11	-0.082	0.46	0.9
Poor	Int Mono	HDAC2	-0.051	0.29	0.82
Poor	Int Mono	HDAC3	-0.05	0.13	0.7
Poor	Int Mono	HDAC4	-0.08	0.57	0.94
Poor	Int Mono	HDAC5	-0.029	0.53	0.92
Poor	Int Mono	HDAC6	-0.048	0.24	0.79
Poor	Int Mono	HDAC7	-0.22	0.029	0.51
Poor	Int Mono	HDAC8	-0.044	0.47	0.9
Poor	Int Mono	HDAC9	0.023	0.86	1
Poor	Int Mono	HDDC2	0.029	0.71	0.98
Poor	Int Mono	HDDC3	0.065	0.36	0.87
Poor	Int Mono	HDGF	0.027	0.55	0.93
Poor	Int Mono	HDGFRP2	0.024	0.59	0.94
Poor	Int Mono	HDGFRP3	-0.25	0.19	0.76
Poor	Int Mono	HDHD1	0.016	0.81	1
Poor	Int Mono	HDHD2	0.022	0.51	0.92
Poor	Int Mono	HDHD3	0.098	0.57	0.94
Poor	Int Mono	HDLBP	0.005	0.93	1
Poor	Int Mono	HDX	0.063	0.45	0.9
Poor	Int Mono	HEATR1	0.1	0.23	0.79
Poor	Int Mono	HEATR3	0.068	0.19	0.76
Poor	Int Mono	HEATR5A	0.081	0.26	0.81
Poor	Int Mono	HEATR5B	-0.11	0.29	0.82
Poor	Int Mono	HEATR6	-0.0067	0.86	1
Poor	Int Mono	HEBP1	0.032	0.52	0.92
Poor	Int Mono	HEBP2	0.018	0.8	0.99
Poor	Int Mono	HECA	0.038	0.52	0.92
Poor	Int Mono	HECTD1	0.0072	0.91	1
Poor	Int Mono	HECTD2	0.5	0.0005	0.15
Poor	Int Mono	HECTD3	-0.036	0.087	0.65
Poor	Int Mono	HECTD4	-0.11	0.34	0.85
Poor	Int Mono	HECW2	0.062	0.67	0.97
Poor	Int Mono	HEG1	0.15	0.22	0.78
Poor	Int Mono	HEIH	0.036	0.63	0.96
Poor	Int Mono	HELB	0.038	0.49	0.92
Poor	Int Mono	HELQ	-0.027	0.66	0.97
Poor	Int Mono	HELZ	0.061	0.35	0.86
Poor	Int Mono	HELZ2	0.26	0.098	0.66
Poor	Int Mono	HEMK1	-0.17	0.19	0.76
Poor	Int Mono	HENMT1	-0.045	0.24	0.8
Poor	Int Mono	HERC1	-0.011	0.92	1
Poor	Int Mono	HERC2	-0.067	0.55	0.93
Poor	Int Mono	HERC2P2	0.0091	0.92	1
Poor	Int Mono	HERC2P3	0.088	0.46	0.9
Poor	Int Mono	HERC2P9	-0.2	0.099	0.66
Poor	Int Mono	HERC3	0.024	0.67	0.97
Poor	Int Mono	HERC4	-0.011	0.84	1
Poor	Int Mono	HERC5	0.43	0.064	0.6
Poor	Int Mono	HERC6	0.47	0.011	0.41
Poor	Int Mono	HERPUD1	0.011	0.85	1
Poor	Int Mono	HERPUD2	-0.015	0.7	0.98
Poor	Int Mono	HES1	0.093	0.53	0.93
Poor	Int Mono	HES4	0.48	0.051	0.56
Poor	Int Mono	HES6	0.12	0.33	0.84
Poor	Int Mono	HESX1	0.74	0.021	0.49
Poor	Int Mono	HEXA	0.036	0.68	0.97
Poor	Int Mono	HEXB	0.018	0.78	0.99
Poor	Int Mono	HEXDC	0.051	0.51	0.92
Poor	Int Mono	HEXIM1	-0.087	0.12	0.68
Poor	Int Mono	HEXIM2	0.057	0.57	0.94
Poor	Int Mono	HFE	-0.099	0.035	0.53
Poor	Int Mono	HGF	0.063	0.4	0.88
Poor	Int Mono	HGH1	0.051	0.48	0.91
Poor	Int Mono	HGS	-0.0099	0.78	0.99
Poor	Int Mono	HGSNAT	0.014	0.79	0.99
Poor	Int Mono	HHAT	-0.3	0.028	0.51
Poor	Int Mono	HHEX	-0.016	0.72	0.98
Poor	Int Mono	HHLA3	-0.11	0.54	0.93
Poor	Int Mono	HIAT1	0.023	0.62	0.95
Poor	Int Mono	HIATL1	0.014	0.84	1
Poor	Int Mono	HIATL2	-0.064	0.52	0.92
Poor	Int Mono	HIBADH	-0.041	0.56	0.94
Poor	Int Mono	HIBCH	0.083	1	1
Poor	Int Mono	HIC1	0.2	0.27	0.81
Poor	Int Mono	HIC2	-0.037	0.74	0.99
Poor	Int Mono	HIF1A	-0.075	0.34	0.85
Poor	Int Mono	HIF1AN	-0.051	0.25	0.81
Poor	Int Mono	HIGD1A	0.01	0.85	1
Poor	Int Mono	HIGD2A	0.053	0.26	0.81
Poor	Int Mono	HILPDA	-0.13	0.19	0.76
Poor	Int Mono	HINFP	0.057	0.27	0.81
Poor	Int Mono	HINT1	-0.011	0.7	0.98
Poor	Int Mono	HINT2	-0.021	0.77	0.99
Poor	Int Mono	HINT3	0.097	0.4	0.88
Poor	Int Mono	HIP1	0.0027	0.98	1
Poor	Int Mono	HIPK1	-0.04	0.59	0.94
Poor	Int Mono	HIPK1-AS1	-0.0092	0.97	1
Poor	Int Mono	HIPK2	0.056	0.57	0.94
Poor	Int Mono	HIPK3	0.059	0.4	0.88
Poor	Int Mono	HIRA	0.052	0.52	0.92
Poor	Int Mono	HIRIP3	0.076	0.16	0.74
Poor	Int Mono	HIST1H1C	-0.0026	0.98	1
Poor	Int Mono	HIST1H1D	0.14	0.69	0.97
Poor	Int Mono	HIST1H1E	0.42	0.15	0.73
Poor	Int Mono	HIST1H2AC	0.11	0.33	0.85
Poor	Int Mono	HIST1H2AE	0.0054	0.98	1
Poor	Int Mono	HIST1H2AL	-0.062	0.77	0.99
Poor	Int Mono	HIST1H2AM	0.089	0.74	0.99
Poor	Int Mono	HIST1H2BC	0.26	0.23	0.79
Poor	Int Mono	HIST1H2BD	0.2	0.29	0.82
Poor	Int Mono	HIST1H2BF	0.72	0.03	0.51
Poor	Int Mono	HIST1H2BG	0.47	0.07	0.61
Poor	Int Mono	HIST1H2BK	0.035	0.74	0.98
Poor	Int Mono	HIST1H2BN	0.0013	1	1
Poor	Int Mono	HIST1H3D	0.41	0.087	0.65
Poor	Int Mono	HIST1H3H	0.22	0.39	0.88
Poor	Int Mono	HIST1H4C	0.24	0.053	0.57
Poor	Int Mono	HIST1H4E	0.24	0.33	0.85
Poor	Int Mono	HIST2H2AC	0.13	0.22	0.78
Poor	Int Mono	HIST2H2BE	0.16	0.47	0.91
Poor	Int Mono	HIST2H2BF	0.35	0.31	0.84
Poor	Int Mono	HIST3H2A	0.23	0.079	0.63
Poor	Int Mono	HIVEP1	-0.031	0.85	1
Poor	Int Mono	HIVEP2	0.23	0.46	0.9
Poor	Int Mono	HIVEP3	-0.057	0.69	0.97
Poor	Int Mono	HK1	-0.0054	0.89	1
Poor	Int Mono	HK2	0.088	0.38	0.88
Poor	Int Mono	HK3	-0.063	0.15	0.72
Poor	Int Mono	HKR1	-0.036	1	1
Poor	Int Mono	HLA-A	0.12	0.054	0.57
Poor	Int Mono	HLA-B	-0.0018	0.97	1
Poor	Int Mono	HLA-C	0.048	0.34	0.85
Poor	Int Mono	HLA-DMA	-0.11	0.062	0.6
Poor	Int Mono	HLA-DMB	-0.16	0.029	0.51
Poor	Int Mono	HLA-DOA	-0.32	0.071	0.61
Poor	Int Mono	HLA-DOB	-0.59	1	1
Poor	Int Mono	HLA-DPA1	-0.035	0.46	0.9
Poor	Int Mono	HLA-DPB1	-0.037	0.44	0.89
Poor	Int Mono	HLA-DQA1	-0.21	0.027	0.5
Poor	Int Mono	HLA-DQA2	-0.18	0.25	0.8
Poor	Int Mono	HLA-DQB1	-0.21	0.017	0.46
Poor	Int Mono	HLA-DQB2	0.059	0.66	0.97
Poor	Int Mono	HLA-DRA	-0.02	0.72	0.98
Poor	Int Mono	HLA-DRB1	-0.022	0.72	0.98
Poor	Int Mono	HLA-DRB5	0.037	0.76	0.99
Poor	Int Mono	HLA-DRB6	0.18	0.028	0.51
Poor	Int Mono	HLA-E	0.014	0.76	0.99
Poor	Int Mono	HLA-F	-0.04	0.39	0.88
Poor	Int Mono	HLA-F-AS1	-0.096	0.38	0.88
Poor	Int Mono	HLA-G	0.3	0.061	0.59
Poor	Int Mono	HLA-H	0.015	0.87	1
Poor	Int Mono	HLA-J	-0.31	0.02	0.48
Poor	Int Mono	HLA-L	0.21	0.0048	0.35
Poor	Int Mono	HLCS	-0.19	0.011	0.41
Poor	Int Mono	HLTF	-0.086	0.28	0.82
Poor	Int Mono	HLX	0.22	0.22	0.78
Poor	Int Mono	HM13	0.0018	0.95	1
Poor	Int Mono	HMBOX1	-0.14	0.026	0.5
Poor	Int Mono	HMBS	-0.056	0.27	0.81
Poor	Int Mono	HMCES	-0.065	0.18	0.75
Poor	Int Mono	HMG20A	-0.006	0.89	1
Poor	Int Mono	HMG20B	-0.013	0.81	1
Poor	Int Mono	HMGA1	-0.043	0.57	0.94
Poor	Int Mono	HMGB1	-0.04	0.3	0.83
Poor	Int Mono	HMGB2	0.11	0.43	0.89
Poor	Int Mono	HMGB3	-0.031	0.83	1
Poor	Int Mono	HMGCL	-0.016	0.72	0.98
Poor	Int Mono	HMGCR	-0.035	0.69	0.97
Poor	Int Mono	HMGCS1	-0.026	0.83	1
Poor	Int Mono	HMGN1	-0.12	0.093	0.65
Poor	Int Mono	HMGN2	-0.032	0.43	0.89
Poor	Int Mono	HMGN3	0.017	0.8	0.99
Poor	Int Mono	HMGN3-AS1	-0.08	0.45	0.9
Poor	Int Mono	HMGN4	0.023	0.4	0.88
Poor	Int Mono	HMGN5	-0.12	0.43	0.89
Poor	Int Mono	HMGXB3	-0.041	0.33	0.85
Poor	Int Mono	HMGXB4	-0.02	0.72	0.98
Poor	Int Mono	HMHA1	0.024	0.67	0.97
Poor	Int Mono	HMOX1	-0.17	0.2	0.77
Poor	Int Mono	HMOX2	-0.011	0.75	0.99
Poor	Int Mono	HN1	-0.048	0.3	0.83
Poor	Int Mono	HN1L	0.18	0.31	0.83
Poor	Int Mono	HNMT	0.014	0.77	0.99
Poor	Int Mono	HNRNPA0	0.24	0.16	0.73
Poor	Int Mono	HNRNPA1	-0.037	0.37	0.87
Poor	Int Mono	HNRNPA1L2	-0.022	0.81	1
Poor	Int Mono	HNRNPA2B1	-0.025	0.45	0.9
Poor	Int Mono	HNRNPA3	-0.12	0.14	0.7
Poor	Int Mono	HNRNPAB	0.033	0.81	1
Poor	Int Mono	HNRNPC	-0.0033	0.92	1
Poor	Int Mono	HNRNPD	0.051	0.02	0.48
Poor	Int Mono	HNRNPDL	-0.022	0.59	0.94
Poor	Int Mono	HNRNPF	0.009	0.81	1
Poor	Int Mono	HNRNPH1	-0.054	0.36	0.87
Poor	Int Mono	HNRNPH3	-0.03	0.54	0.93
Poor	Int Mono	HNRNPK	0.12	0.27	0.81
Poor	Int Mono	HNRNPL	-0.089	0.02	0.48
Poor	Int Mono	HNRNPLL	-0.14	0.22	0.78
Poor	Int Mono	HNRNPM	0.0016	0.97	1
Poor	Int Mono	HNRNPR	-0.0057	0.88	1
Poor	Int Mono	HNRNPU	0.045	0.16	0.74
Poor	Int Mono	HNRNPU-AS1	-0.048	0.79	0.99
Poor	Int Mono	HNRNPUL1	-0.015	0.77	0.99
Poor	Int Mono	HNRNPUL2	-0.23	0.45	0.9
Poor	Int Mono	HOMER3	-0.14	0.25	0.8
Poor	Int Mono	HOMEZ	-0.019	0.7	0.97
Poor	Int Mono	HOOK2	-0.14	0.41	0.88
Poor	Int Mono	HOOK3	0.012	0.81	1
Poor	Int Mono	HOPX	0.098	0.71	0.98
Poor	Int Mono	HORMAD1	-0.078	0.55	0.93
Poor	Int Mono	HOTAIRM1	0.041	0.61	0.95
Poor	Int Mono	HOXA1	0.035	0.79	0.99
Poor	Int Mono	HOXB2	-0.15	0.2	0.77
Poor	Int Mono	HP1BP3	-0.033	0.41	0.88
Poor	Int Mono	HPCAL1	0.055	0.28	0.82
Poor	Int Mono	HPD	0.046	0.78	0.99
Poor	Int Mono	HPGD	0.67	0.27	0.81
Poor	Int Mono	HPRT1	0.068	0.17	0.74
Poor	Int Mono	HPS1	0.0057	0.86	1
Poor	Int Mono	HPS3	-0.003	0.95	1
Poor	Int Mono	HPS4	-0.12	0.013	0.42
Poor	Int Mono	HPS5	0.028	0.55	0.93
Poor	Int Mono	HPS6	0.085	0.081	0.63
Poor	Int Mono	HPSE	0.07	0.59	0.94
Poor	Int Mono	HRAS	-0.02	1	1
Poor	Int Mono	HRH2	0.049	0.29	0.82
Poor	Int Mono	HRSP12	0.073	0.34	0.85
Poor	Int Mono	HS1BP3	0.05	0.19	0.76
Poor	Int Mono	HS2ST1	0.058	0.55	0.93
Poor	Int Mono	HS3ST3B1	-0.35	0.015	0.44
Poor	Int Mono	HS6ST1	-0.087	0.083	0.64
Poor	Int Mono	HSBP1	0.041	0.45	0.9
Poor	Int Mono	HSBP1L1	0.1	0.53	0.93
Poor	Int Mono	HSCB	-0.034	0.66	0.97
Poor	Int Mono	HSD11B1L	0.32	0.066	0.6
Poor	Int Mono	HSD17B1	-0.028	0.69	0.97
Poor	Int Mono	HSD17B10	0.068	0.01	0.41
Poor	Int Mono	HSD17B11	0.036	0.3	0.83
Poor	Int Mono	HSD17B12	-0.055	0.54	0.93
Poor	Int Mono	HSD17B4	-0.033	0.66	0.97
Poor	Int Mono	HSD17B7	0.022	0.73	0.98
Poor	Int Mono	HSD17B7P2	-0.23	0.087	0.65
Poor	Int Mono	HSD17B8	-0.15	0.017	0.46
Poor	Int Mono	HSD3B7	-0.17	0.52	0.92
Poor	Int Mono	HSDL1	-0.016	0.7	0.98
Poor	Int Mono	HSDL2	-0.041	0.37	0.87
Poor	Int Mono	HSF1	-0.081	0.12	0.68
Poor	Int Mono	HSF2	0.094	0.22	0.78
Poor	Int Mono	HSH2D	0.08	0.52	0.92
Poor	Int Mono	HSP90AA1	0.015	0.8	0.99
Poor	Int Mono	HSP90AB1	-0.02	0.72	0.98
Poor	Int Mono	HSP90AB4P	0.098	0.81	1
Poor	Int Mono	HSP90B1	-0.079	0.11	0.67
Poor	Int Mono	HSPA13	0.12	0.061	0.59
Poor	Int Mono	HSPA14	-0.028	0.38	0.88
Poor	Int Mono	HSPA1A	0.1	0.21	0.77
Poor	Int Mono	HSPA1B	0.1	0.48	0.91
Poor	Int Mono	HSPA1L	-0.14	0.22	0.78
Poor	Int Mono	HSPA4	-0.014	0.67	0.97
Poor	Int Mono	HSPA5	0.065	0.34	0.85
Poor	Int Mono	HSPA6	-0.0044	0.95	1
Poor	Int Mono	HSPA7	-0.022	0.9	1
Poor	Int Mono	HSPA8	0.032	0.69	0.97
Poor	Int Mono	HSPA9	0.0033	0.94	1
Poor	Int Mono	HSPB1	0.043	0.79	0.99
Poor	Int Mono	HSPB11	-0.013	0.73	0.98
Poor	Int Mono	HSPBAP1	-0.047	0.42	0.89
Poor	Int Mono	HSPBP1	0.14	0.046	0.55
Poor	Int Mono	HSPD1	-0.062	0.23	0.79
Poor	Int Mono	HSPE1	0.041	0.67	0.97
Poor	Int Mono	HSPH1	0.049	0.66	0.97
Poor	Int Mono	HTATIP2	0.00096	0.98	1
Poor	Int Mono	HTATSF1	-0.028	0.58	0.94
Poor	Int Mono	HTATSF1P2	0.13	0.39	0.88
Poor	Int Mono	HTR7	0.069	0.67	0.97
Poor	Int Mono	HTR7P1	-0.023	0.83	1
Poor	Int Mono	HTRA2	-0.0068	0.93	1
Poor	Int Mono	HTT	0.013	0.86	1
Poor	Int Mono	HUS1	-0.003	0.95	1
Poor	Int Mono	HUWE1	-0.055	0.47	0.91
Poor	Int Mono	HVCN1	-0.046	0.46	0.9
Poor	Int Mono	HYAL1	-0.22	0.41	0.88
Poor	Int Mono	HYAL2	-0.0047	0.92	1
Poor	Int Mono	HYAL3	0.045	0.73	0.98
Poor	Int Mono	HYLS1	-0.039	0.7	0.97
Poor	Int Mono	HYOU1	-0.046	0.52	0.92
Poor	Int Mono	IAH1	0.021	0.66	0.97
Poor	Int Mono	IARS	-0.065	0.43	0.89
Poor	Int Mono	IARS2	-0.062	0.15	0.73
Poor	Int Mono	IBA57	-0.11	0.34	0.85
Poor	Int Mono	IBTK	0.065	0.083	0.64
Poor	Int Mono	ICA1	-0.073	0.66	0.97
Poor	Int Mono	ICA1L	0.082	0.57	0.94
Poor	Int Mono	ICAM1	0.031	0.85	1
Poor	Int Mono	ICAM2	0.078	0.14	0.71
Poor	Int Mono	ICAM3	-0.092	0.28	0.82
Poor	Int Mono	ICAM4	-0.03	0.82	1
Poor	Int Mono	ICAM5	0.019	0.94	1
Poor	Int Mono	ICE1	0.14	0.18	0.75
Poor	Int Mono	ICE2	0.046	0.32	0.84
Poor	Int Mono	ICK	0.11	0.23	0.79
Poor	Int Mono	ICMT	0.034	0.6	0.95
Poor	Int Mono	ICOSLG	-0.055	0.76	0.99
Poor	Int Mono	ICT1	0.088	1	1
Poor	Int Mono	ID2	0.058	0.54	0.93
Poor	Int Mono	ID2-AS1	0.087	0.44	0.89
Poor	Int Mono	IDE	-0.017	0.77	0.99
Poor	Int Mono	IDH1	-0.055	0.45	0.9
Poor	Int Mono	IDH2	0.036	0.4	0.88
Poor	Int Mono	IDH3A	0.012	0.79	0.99
Poor	Int Mono	IDH3B	0.016	0.37	0.87
Poor	Int Mono	IDH3G	-0.0094	0.77	0.99
Poor	Int Mono	IDI1	0.065	0.33	0.84
Poor	Int Mono	IDI2-AS1	-0.21	0.41	0.88
Poor	Int Mono	IDNK	0.0037	0.95	1
Poor	Int Mono	IDO1	0.49	0.18	0.75
Poor	Int Mono	IDS	-0.037	0.24	0.8
Poor	Int Mono	IDUA	-0.052	0.31	0.83
Poor	Int Mono	IER2	-0.064	0.71	0.98
Poor	Int Mono	IER3	-0.15	0.45	0.9
Poor	Int Mono	IER3IP1	0.071	0.04	0.54
Poor	Int Mono	IER5	0.13	0.0016	0.26
Poor	Int Mono	IER5L	-0.093	0.23	0.79
Poor	Int Mono	IFFO1	-0.038	0.43	0.89
Poor	Int Mono	IFFO2	0.05	0.76	0.99
Poor	Int Mono	IFI16	0.17	0.012	0.42
Poor	Int Mono	IFI27	0.47	0.27	0.81
Poor	Int Mono	IFI27L1	0.27	0.024	0.5
Poor	Int Mono	IFI27L2	0.11	0.23	0.79
Poor	Int Mono	IFI30	0.078	0.15	0.72
Poor	Int Mono	IFI35	0.18	0.1	0.66
Poor	Int Mono	IFI44	0.35	0.057	0.58
Poor	Int Mono	IFI44L	0.28	0.3	0.83
Poor	Int Mono	IFI6	0.36	0.11	0.67
Poor	Int Mono	IFIH1	0.27	0.048	0.55
Poor	Int Mono	IFIT1	0.49	0.086	0.64
Poor	Int Mono	IFIT2	0.33	0.072	0.61
Poor	Int Mono	IFIT3	0.36	0.068	0.61
Poor	Int Mono	IFIT5	0.28	0.005	0.35
Poor	Int Mono	IFITM1	0.37	0.19	0.76
Poor	Int Mono	IFITM2	0.13	0.15	0.73
Poor	Int Mono	IFITM3	0.2	0.11	0.67
Poor	Int Mono	IFNAR1	0.026	0.58	0.94
Poor	Int Mono	IFNAR2	0.028	0.59	0.94
Poor	Int Mono	IFNGR1	0.16	0.1	0.66
Poor	Int Mono	IFNGR2	0.037	0.41	0.89
Poor	Int Mono	IFRD1	-0.071	0.14	0.71
Poor	Int Mono	IFRD2	-0.0095	0.82	1
Poor	Int Mono	IFT122	-0.11	0.35	0.86
Poor	Int Mono	IFT140	-0.22	0.098	0.66
Poor	Int Mono	IFT172	-0.0082	0.91	1
Poor	Int Mono	IFT20	-0.022	0.67	0.97
Poor	Int Mono	IFT22	0.27	0.16	0.73
Poor	Int Mono	IFT27	-0.21	0.023	0.49
Poor	Int Mono	IFT43	0.11	0.072	0.61
Poor	Int Mono	IFT46	-0.053	0.57	0.94
Poor	Int Mono	IFT52	-0.052	0.14	0.71
Poor	Int Mono	IFT57	0.055	0.39	0.88
Poor	Int Mono	IFT74	0.034	0.73	0.98
Poor	Int Mono	IFT80	-0.069	0.43	0.89
Poor	Int Mono	IFT81	-0.13	0.28	0.82
Poor	Int Mono	IFT88	-0.03	0.66	0.97
Poor	Int Mono	IGBP1	-0.032	0.49	0.91
Poor	Int Mono	IGF1R	-0.17	0.08	0.63
Poor	Int Mono	IGF2BP2	0.043	0.72	0.98
Poor	Int Mono	IGF2BP3	-0.083	0.67	0.97
Poor	Int Mono	IGF2R	0.14	0.3	0.83
Poor	Int Mono	IGFBP6	0.22	0.44	0.9
Poor	Int Mono	IGFBP7	0.13	0.34	0.85
Poor	Int Mono	IGFLR1	-0.035	0.41	0.88
Poor	Int Mono	IGHMBP2	-0.084	0.22	0.78
Poor	Int Mono	IGSF6	0.092	0.056	0.58
Poor	Int Mono	IGSF8	-0.12	0.026	0.5
Poor	Int Mono	IK	-0.011	0.81	1
Poor	Int Mono	IKBIP	0.045	0.17	0.74
Poor	Int Mono	IKBKAP	-0.023	0.64	0.96
Poor	Int Mono	IKBKB	-0.025	0.54	0.93
Poor	Int Mono	IKBKE	0.14	0.027	0.5
Poor	Int Mono	IKBKG	0.034	0.2	0.77
Poor	Int Mono	IKZF1	-0.056	0.49	0.91
Poor	Int Mono	IKZF4	0.14	0.44	0.9
Poor	Int Mono	IKZF5	0.06	0.16	0.74
Poor	Int Mono	IL10	0.42	0.0044	0.35
Poor	Int Mono	IL10RA	-0.049	0.51	0.92
Poor	Int Mono	IL10RB	-0.00039	0.99	1
Poor	Int Mono	IL10RB-AS1	0.12	0.12	0.69
Poor	Int Mono	IL11RA	0.067	0.5	0.92
Poor	Int Mono	IL12RB1	-0.015	0.75	0.99
Poor	Int Mono	IL13RA1	0.023	0.87	1
Poor	Int Mono	IL15	0.15	0.065	0.6
Poor	Int Mono	IL15RA	0.044	0.51	0.92
Poor	Int Mono	IL16	-0.16	0.013	0.43
Poor	Int Mono	IL17RA	0.076	0.2	0.77
Poor	Int Mono	IL17RB	-0.14	0.32	0.84
Poor	Int Mono	IL17RC	-0.083	0.44	0.9
Poor	Int Mono	IL18	-0.013	0.92	1
Poor	Int Mono	IL18BP	-0.19	8.20E-05	0.07
Poor	Int Mono	IL1B	-0.032	0.89	1
Poor	Int Mono	IL1R2	0.69	0.15	0.73
Poor	Int Mono	IL1RAP	0.21	0.085	0.64
Poor	Int Mono	IL1RN	0.075	0.56	0.94
Poor	Int Mono	IL20RB	0.29	0.13	0.7
Poor	Int Mono	IL21R	0.16	0.24	0.79
Poor	Int Mono	IL27	-0.11	0.36	0.87
Poor	Int Mono	IL27RA	0.14	0.13	0.7
Poor	Int Mono	IL2RG	-0.0092	0.9	1
Poor	Int Mono	IL31RA	-0.53	0.047	0.55
Poor	Int Mono	IL4I1	0.32	0.16	0.73
Poor	Int Mono	IL4R	-0.18	0.055	0.58
Poor	Int Mono	IL6R	-0.11	0.086	0.64
Poor	Int Mono	IL6ST	0.21	0.0042	0.35
Poor	Int Mono	IL7	-0.19	0.24	0.79
Poor	Int Mono	ILF2	-0.00027	0.99	1
Poor	Int Mono	ILF3	0.016	0.76	0.99
Poor	Int Mono	ILF3-AS1	0.0093	0.91	1
Poor	Int Mono	ILK	-0.046	0.25	0.8
Poor	Int Mono	ILKAP	0.0082	0.84	1
Poor	Int Mono	ILVBL	-0.12	1	1
Poor	Int Mono	IMMP1L	-0.1	0.6	0.95
Poor	Int Mono	IMMP2L	0.003	0.98	1
Poor	Int Mono	IMMT	-0.02	0.69	0.97
Poor	Int Mono	IMP3	0.055	0.2	0.76
Poor	Int Mono	IMP4	0.0048	0.92	1
Poor	Int Mono	IMPA1	0.029	0.64	0.96
Poor	Int Mono	IMPA2	-0.011	0.91	1
Poor	Int Mono	IMPACT	-0.024	0.72	0.98
Poor	Int Mono	IMPAD1	0.082	0.21	0.78
Poor	Int Mono	IMPDH1	-0.062	0.33	0.85
Poor	Int Mono	IMPDH2	0.0035	0.95	1
Poor	Int Mono	INAFM1	0.17	0.052	0.57
Poor	Int Mono	INAFM2	-0.11	0.19	0.76
Poor	Int Mono	INCA1	-0.048	0.72	0.98
Poor	Int Mono	INCENP	-0.093	0.57	0.94
Poor	Int Mono	INE1	0.0057	0.96	1
Poor	Int Mono	INF2	0.091	0.58	0.94
Poor	Int Mono	ING1	-0.035	0.6	0.95
Poor	Int Mono	ING2	-0.1	0.26	0.81
Poor	Int Mono	ING3	-0.012	0.79	0.99
Poor	Int Mono	ING4	0.03	0.52	0.92
Poor	Int Mono	ING5	-0.032	0.51	0.92
Poor	Int Mono	INIP	-0.035	0.51	0.92
Poor	Int Mono	INO80	-0.026	0.76	0.99
Poor	Int Mono	INO80C	0.13	0.028	0.5
Poor	Int Mono	INO80D	-0.036	0.59	0.95
Poor	Int Mono	INO80E	0.14	0.29	0.82
Poor	Int Mono	INPP1	-0.041	0.31	0.83
Poor	Int Mono	INPP4A	0.026	0.52	0.92
Poor	Int Mono	INPP5A	0.075	0.061	0.59
Poor	Int Mono	INPP5B	-0.0096	0.87	1
Poor	Int Mono	INPP5D	0.027	0.52	0.92
Poor	Int Mono	INPP5E	-0.05	0.45	0.9
Poor	Int Mono	INPP5F	-0.029	0.68	0.97
Poor	Int Mono	INPP5K	-0.048	0.24	0.8
Poor	Int Mono	INPPL1	-0.21	0.012	0.42
Poor	Int Mono	INSIG1	-0.014	0.9	1
Poor	Int Mono	INSIG2	0.074	0.24	0.79
Poor	Int Mono	INSR	0.051	0.75	0.99
Poor	Int Mono	INTS1	-0.11	0.16	0.74
Poor	Int Mono	INTS10	0.049	0.46	0.9
Poor	Int Mono	INTS12	0.099	0.086	0.64
Poor	Int Mono	INTS2	0.0016	0.98	1
Poor	Int Mono	INTS3	-0.023	0.79	0.99
Poor	Int Mono	INTS4	0.0064	0.86	1
Poor	Int Mono	INTS5	0.051	0.4	0.88
Poor	Int Mono	INTS6	-0.072	0.14	0.71
Poor	Int Mono	INTS6-AS1	-0.018	0.9	1
Poor	Int Mono	INTS7	0.039	0.49	0.92
Poor	Int Mono	INTS8	-0.077	0.16	0.73
Poor	Int Mono	INTS9	0.077	0.14	0.7
Poor	Int Mono	INVS	-0.048	0.53	0.92
Poor	Int Mono	IP6K1	-0.027	0.66	0.97
Poor	Int Mono	IP6K2	-0.05	0.21	0.78
Poor	Int Mono	IPCEF1	-0.046	0.45	0.9
Poor	Int Mono	IPMK	0.11	0.12	0.68
Poor	Int Mono	IPO11	0.029	0.73	0.98
Poor	Int Mono	IPO13	-0.033	0.62	0.95
Poor	Int Mono	IPO4	0.078	0.37	0.87
Poor	Int Mono	IPO5	-0.025	0.72	0.98
Poor	Int Mono	IPO5P1	0.32	0.21	0.77
Poor	Int Mono	IPO7	0.0018	0.99	1
Poor	Int Mono	IPO8	0.13	0.1	0.66
Poor	Int Mono	IPO9	-0.016	0.6	0.95
Poor	Int Mono	IPP	0.12	0.14	0.71
Poor	Int Mono	IPPK	0.01	0.88	1
Poor	Int Mono	IQCB1	-0.096	0.012	0.42
Poor	Int Mono	IQCC	-0.21	0.05	0.56
Poor	Int Mono	IQCE	0.1	0.17	0.74
Poor	Int Mono	IQCG	0.048	0.63	0.96
Poor	Int Mono	IQCH-AS1	-0.28	0.019	0.47
Poor	Int Mono	IQCK	0.074	0.55	0.93
Poor	Int Mono	IQGAP1	-0.011	0.86	1
Poor	Int Mono	IQGAP2	0.05	0.22	0.78
Poor	Int Mono	IQSEC1	-0.053	0.055	0.58
Poor	Int Mono	IQSEC2	-0.2	0.03	0.51
Poor	Int Mono	IRAK1	0.0078	0.86	1
Poor	Int Mono	IRAK2	-0.26	0.21	0.78
Poor	Int Mono	IRAK3	0.11	0.21	0.78
Poor	Int Mono	IRAK4	-0.094	0.048	0.55
Poor	Int Mono	IREB2	0.0071	0.93	1
Poor	Int Mono	IRF1	-0.09	0.089	0.65
Poor	Int Mono	IRF2	0.07	0.057	0.58
Poor	Int Mono	IRF2BP1	0.021	0.82	1
Poor	Int Mono	IRF2BP2	-0.0013	0.98	1
Poor	Int Mono	IRF2BPL	0.047	0.66	0.97
Poor	Int Mono	IRF3	-0.021	0.58	0.94
Poor	Int Mono	IRF4	-0.12	0.45	0.9
Poor	Int Mono	IRF5	-0.018	0.5	0.92
Poor	Int Mono	IRF7	0.25	0.091	0.65
Poor	Int Mono	IRF8	-0.043	0.51	0.92
Poor	Int Mono	IRF9	0.018	0.65	0.96
Poor	Int Mono	IRGQ	-0.18	0.11	0.67
Poor	Int Mono	IRS2	0.24	0.38	0.87
Poor	Int Mono	ISCA1	-0.044	0.28	0.81
Poor	Int Mono	ISCA2	0.047	0.4	0.88
Poor	Int Mono	ISCU	-0.039	0.41	0.89
Poor	Int Mono	ISG15	0.45	0.11	0.67
Poor	Int Mono	ISG20	0.3	0.14	0.71
Poor	Int Mono	ISG20L2	0.043	0.094	0.65
Poor	Int Mono	ISL2	-0.11	0.48	0.91
Poor	Int Mono	ISOC1	0.03	1	1
Poor	Int Mono	ISOC2	-0.021	0.78	0.99
Poor	Int Mono	IST1	-0.01	0.75	0.99
Poor	Int Mono	ISY1	0.11	0.031	0.51
Poor	Int Mono	ITCH	0.1	0.1	0.66
Poor	Int Mono	ITFG1	0.048	0.13	0.7
Poor	Int Mono	ITFG2	-0.032	1	1
Poor	Int Mono	ITFG3	0.039	0.31	0.83
Poor	Int Mono	ITGA10	0.21	1	1
Poor	Int Mono	ITGA4	0.049	0.26	0.81
Poor	Int Mono	ITGA5	-0.062	0.52	0.92
Poor	Int Mono	ITGA6	0.069	1	1
Poor	Int Mono	ITGA7	-0.17	0.43	0.89
Poor	Int Mono	ITGA9	0.092	0.78	0.99
Poor	Int Mono	ITGAE	0.11	0.12	0.68
Poor	Int Mono	ITGAL	0.11	0.12	0.69
Poor	Int Mono	ITGAM	-0.049	0.69	0.97
Poor	Int Mono	ITGAV	0.039	0.64	0.96
Poor	Int Mono	ITGAX	-0.0073	0.92	1
Poor	Int Mono	ITGB1	0.017	0.79	0.99
Poor	Int Mono	ITGB1BP1	-0.018	0.7	0.97
Poor	Int Mono	ITGB2	0.033	0.59	0.94
Poor	Int Mono	ITGB2-AS1	-0.05	0.68	0.97
Poor	Int Mono	ITGB3BP	-0.028	0.77	0.99
Poor	Int Mono	ITGB5	0.04	0.74	0.98
Poor	Int Mono	ITGB7	0.39	0.066	0.6
Poor	Int Mono	ITIH1	-0.12	0.38	0.87
Poor	Int Mono	ITIH4	0.05	0.77	0.99
Poor	Int Mono	ITLN1	0.17	0.072	0.61
Poor	Int Mono	ITM2A	-0.59	1	1
Poor	Int Mono	ITM2B	0.079	0.16	0.74
Poor	Int Mono	ITM2C	0.14	0.65	0.96
Poor	Int Mono	ITPA	0.045	0.11	0.67
Poor	Int Mono	ITPK1	0.0082	0.88	1
Poor	Int Mono	ITPK1-AS1	0.09	0.57	0.94
Poor	Int Mono	ITPKB	0.0089	0.94	1
Poor	Int Mono	ITPKB-IT1	-0.081	0.68	0.97
Poor	Int Mono	ITPKC	0.22	0.12	0.68
Poor	Int Mono	ITPR1	-0.15	0.057	0.58
Poor	Int Mono	ITPR2	0.13	0.099	0.66
Poor	Int Mono	ITPR3	-0.79	0.00081	0.2
Poor	Int Mono	ITPRIP	0.021	0.73	0.98
Poor	Int Mono	ITPRIPL2	0.046	0.34	0.85
Poor	Int Mono	ITSN1	0.17	0.23	0.79
Poor	Int Mono	ITSN2	0.033	0.49	0.91
Poor	Int Mono	IVD	-0.045	0.43	0.89
Poor	Int Mono	IVNS1ABP	-0.094	0.19	0.76
Poor	Int Mono	IWS1	0.035	0.26	0.81
Poor	Int Mono	JADE1	-0.048	0.29	0.82
Poor	Int Mono	JADE2	0.2	0.11	0.68
Poor	Int Mono	JAG1	0.11	0.44	0.9
Poor	Int Mono	JAGN1	0.067	0.035	0.53
Poor	Int Mono	JAK1	-0.032	0.55	0.93
Poor	Int Mono	JAK2	0.084	0.23	0.79
Poor	Int Mono	JAK3	0.02	0.75	0.99
Poor	Int Mono	JARID2	0.09	0.42	0.89
Poor	Int Mono	JAZF1	-0.12	0.23	0.79
Poor	Int Mono	JDP2	0.13	0.21	0.78
Poor	Int Mono	JHDM1D-AS1	0.074	0.54	0.93
Poor	Int Mono	JKAMP	-0.014	0.75	0.99
Poor	Int Mono	JMJD1C	0.13	0.038	0.54
Poor	Int Mono	JMJD4	0.11	0.24	0.8
Poor	Int Mono	JMJD6	0.025	0.49	0.91
Poor	Int Mono	JMJD7	-0.19	0.0071	0.36
Poor	Int Mono	JMJD8	0.12	0.0065	0.36
Poor	Int Mono	JMY	0.0007	0.99	1
Poor	Int Mono	JOSD1	-0.056	0.59	0.94
Poor	Int Mono	JOSD2	0.14	0.1	0.66
Poor	Int Mono	JPH4	0.11	0.52	0.92
Poor	Int Mono	JPX	0.044	0.43	0.89
Poor	Int Mono	JRK	0.047	0.62	0.95
Poor	Int Mono	JRKL	0.013	0.79	0.99
Poor	Int Mono	JTB	0.015	0.68	0.97
Poor	Int Mono	JUN	-0.061	0.89	1
Poor	Int Mono	JUNB	0.054	0.73	0.98
Poor	Int Mono	JUND	0.037	0.76	0.99
Poor	Int Mono	JUP	0.27	0.092	0.65
Poor	Int Mono	KANK2	0.17	0.35	0.86
Poor	Int Mono	KANSL1	-0.098	0.31	0.83
Poor	Int Mono	KANSL1-AS1	0.082	1	1
Poor	Int Mono	KANSL1L	-0.18	0.12	0.69
Poor	Int Mono	KANSL2	-0.056	0.22	0.78
Poor	Int Mono	KANSL3	0.03	0.56	0.94
Poor	Int Mono	KANTR	-0.38	0.016	0.46
Poor	Int Mono	KARS	0.032	0.27	0.81
Poor	Int Mono	KAT2A	-0.22	0.0092	0.4
Poor	Int Mono	KAT2B	-0.077	0.21	0.77
Poor	Int Mono	KAT5	-0.035	0.41	0.88
Poor	Int Mono	KAT6A	0.025	0.79	0.99
Poor	Int Mono	KAT6B	-0.088	0.12	0.68
Poor	Int Mono	KAT7	0.0069	0.84	1
Poor	Int Mono	KAT8	-0.015	0.81	1
Poor	Int Mono	KATNA1	0.018	0.6	0.95
Poor	Int Mono	KATNAL1	0.05	0.76	0.99
Poor	Int Mono	KATNB1	-0.048	0.34	0.85
Poor	Int Mono	KATNBL1	-0.051	0.24	0.79
Poor	Int Mono	KBTBD11	-0.15	1	1
Poor	Int Mono	KBTBD2	-0.017	0.64	0.96
Poor	Int Mono	KBTBD3	0.061	0.5	0.92
Poor	Int Mono	KBTBD4	0.11	0.089	0.65
Poor	Int Mono	KBTBD6	-0.058	0.58	0.94
Poor	Int Mono	KBTBD7	-0.027	0.7	0.98
Poor	Int Mono	KBTBD8	0.061	0.3	0.83
Poor	Int Mono	KCMF1	-0.095	0.38	0.87
Poor	Int Mono	KCNA3	-0.15	0.4	0.88
Poor	Int Mono	KCNAB1	-0.24	0.18	0.75
Poor	Int Mono	KCNAB2	-0.053	0.52	0.92
Poor	Int Mono	KCNAB3	-0.0016	0.99	1
Poor	Int Mono	KCNC3	-0.038	0.82	1
Poor	Int Mono	KCNC4	-0.27	0.28	0.82
Poor	Int Mono	KCNE1	0.16	0.24	0.8
Poor	Int Mono	KCNE3	-0.0093	0.84	1
Poor	Int Mono	KCNG2	0.67	1	1
Poor	Int Mono	KCNH3	-0.065	0.55	0.93
Poor	Int Mono	KCNIP2	-0.27	0.12	0.69
Poor	Int Mono	KCNJ10	-0.46	0.15	0.72
Poor	Int Mono	KCNJ13	-0.15	0.61	0.95
Poor	Int Mono	KCNJ15	0.25	0.65	0.96
Poor	Int Mono	KCNJ2	0.45	0.014	0.43
Poor	Int Mono	KCNJ2-AS1	0.31	0.014	0.43
Poor	Int Mono	KCNK13	-0.27	0.26	0.81
Poor	Int Mono	KCNK6	-0.088	0.087	0.65
Poor	Int Mono	KCNMA1	-0.0056	0.98	1
Poor	Int Mono	KCNMB1	0.05	0.61	0.95
Poor	Int Mono	KCNMB3	0.099	0.55	0.93
Poor	Int Mono	KCNMB4	-0.39	0.098	0.66
Poor	Int Mono	KCNN4	0.18	0.04	0.54
Poor	Int Mono	KCNQ1	-0.022	0.74	0.99
Poor	Int Mono	KCNQ1OT1	0.11	0.59	0.94
Poor	Int Mono	KCNRG	0.23	0.3	0.83
Poor	Int Mono	KCTD10	-0.034	0.47	0.91
Poor	Int Mono	KCTD11	0.053	0.55	0.93
Poor	Int Mono	KCTD12	-0.014	0.89	1
Poor	Int Mono	KCTD13	-0.077	0.13	0.7
Poor	Int Mono	KCTD15	-0.06	0.4	0.88
Poor	Int Mono	KCTD17	-0.21	0.003	0.32
Poor	Int Mono	KCTD18	-0.097	0.019	0.47
Poor	Int Mono	KCTD2	-0.11	0.098	0.66
Poor	Int Mono	KCTD20	-0.064	0.42	0.89
Poor	Int Mono	KCTD21	-0.028	0.075	0.62
Poor	Int Mono	KCTD3	0.042	0.72	0.98
Poor	Int Mono	KCTD5	0.077	0.2	0.77
Poor	Int Mono	KCTD6	-0.11	0.079	0.63
Poor	Int Mono	KCTD7	-0.088	0.54	0.93
Poor	Int Mono	KCTD9	-0.056	0.61	0.95
Poor	Int Mono	KDELC2	0.22	0.037	0.53
Poor	Int Mono	KDELR1	-0.018	0.63	0.96
Poor	Int Mono	KDELR2	0.03	0.41	0.88
Poor	Int Mono	KDM1A	0.0016	1	1
Poor	Int Mono	KDM1B	0.00073	0.99	1
Poor	Int Mono	KDM2A	-0.011	0.92	1
Poor	Int Mono	KDM2B	-0.2	0.013	0.42
Poor	Int Mono	KDM3A	-0.051	0.25	0.8
Poor	Int Mono	KDM3B	-0.062	0.21	0.78
Poor	Int Mono	KDM4A	0.059	0.49	0.92
Poor	Int Mono	KDM4B	0.052	0.41	0.88
Poor	Int Mono	KDM4C	0.048	0.25	0.8
Poor	Int Mono	KDM5A	0.021	0.49	0.91
Poor	Int Mono	KDM5B	-0.029	0.69	0.97
Poor	Int Mono	KDM5C	-0.045	0.31	0.84
Poor	Int Mono	KDM6A	0.052	0.32	0.84
Poor	Int Mono	KDM6B	-0.12	0.42	0.89
Poor	Int Mono	KDM7A	-0.046	0.69	0.97
Poor	Int Mono	KDM8	0.06	0.5	0.92
Poor	Int Mono	KDSR	-0.1	0.099	0.66
Poor	Int Mono	KEAP1	-0.039	0.47	0.91
Poor	Int Mono	KEL	0.32	0.25	0.8
Poor	Int Mono	KHDRBS1	0.032	0.19	0.76
Poor	Int Mono	KHDRBS2	-0.38	0.054	0.58
Poor	Int Mono	KHK	-0.24	0.083	0.64
Poor	Int Mono	KHNYN	0.0084	0.87	1
Poor	Int Mono	KHSRP	-0.023	0.81	1
Poor	Int Mono	KIAA0020	0.063	1	1
Poor	Int Mono	KIAA0040	0.15	0.077	0.63
Poor	Int Mono	KIAA0100	-0.0075	0.91	1
Poor	Int Mono	KIAA0141	-0.038	0.2	0.76
Poor	Int Mono	KIAA0195	-0.17	0.033	0.52
Poor	Int Mono	KIAA0196	-0.047	0.45	0.9
Poor	Int Mono	KIAA0226	0.055	0.31	0.84
Poor	Int Mono	KIAA0226L	-0.16	0.23	0.79
Poor	Int Mono	KIAA0232	0.052	0.49	0.92
Poor	Int Mono	KIAA0319L	0.059	0.36	0.87
Poor	Int Mono	KIAA0355	0.12	0.3	0.83
Poor	Int Mono	KIAA0368	0.0062	0.91	1
Poor	Int Mono	KIAA0391	-0.043	0.24	0.79
Poor	Int Mono	KIAA0430	-0.047	0.56	0.94
Poor	Int Mono	KIAA0513	0.098	0.018	0.46
Poor	Int Mono	KIAA0556	0.041	0.75	0.99
Poor	Int Mono	KIAA0586	0.12	0.12	0.68
Poor	Int Mono	KIAA0753	-0.037	0.65	0.96
Poor	Int Mono	KIAA0754	-0.28	0.15	0.72
Poor	Int Mono	KIAA0825	0.069	0.59	0.94
Poor	Int Mono	KIAA0895L	0.18	0.09	0.65
Poor	Int Mono	KIAA0907	-0.11	0.1	0.66
Poor	Int Mono	KIAA0922	0.053	0.26	0.81
Poor	Int Mono	KIAA0930	-0.081	0.17	0.74
Poor	Int Mono	KIAA1033	0.05	0.14	0.71
Poor	Int Mono	KIAA1107	0.22	0.23	0.79
Poor	Int Mono	KIAA1109	0.094	0.27	0.81
Poor	Int Mono	KIAA1143	0.081	0.074	0.62
Poor	Int Mono	KIAA1147	-0.0053	0.97	1
Poor	Int Mono	KIAA1191	-0.048	0.24	0.8
Poor	Int Mono	KIAA1279	0.00091	0.98	1
Poor	Int Mono	KIAA1328	0.011	0.91	1
Poor	Int Mono	KIAA1407	-0.22	0.19	0.76
Poor	Int Mono	KIAA1429	-0.091	0.22	0.78
Poor	Int Mono	KIAA1467	0.29	0.0041	0.35
Poor	Int Mono	KIAA1468	0.005	0.93	1
Poor	Int Mono	KIAA1522	0.39	1	1
Poor	Int Mono	KIAA1524	0.18	0.16	0.73
Poor	Int Mono	KIAA1551	0.069	0.2	0.77
Poor	Int Mono	KIAA1586	-0.046	0.44	0.9
Poor	Int Mono	KIAA1656	-0.14	0.47	0.91
Poor	Int Mono	KIAA1715	-0.055	0.32	0.84
Poor	Int Mono	KIAA1804	0.18	0.48	0.91
Poor	Int Mono	KIAA1841	-0.023	0.78	0.99
Poor	Int Mono	KIAA1919	0.15	0.077	0.62
Poor	Int Mono	KIAA1958	0.13	0.49	0.91
Poor	Int Mono	KIAA2013	0.043	0.4	0.88
Poor	Int Mono	KIAA2018	0.0068	0.9	1
Poor	Int Mono	KIAA2026	-0.065	0.38	0.87
Poor	Int Mono	KIDINS220	0.065	0.36	0.87
Poor	Int Mono	KIF11	0.089	0.47	0.91
Poor	Int Mono	KIF13A	-0.026	0.75	0.99
Poor	Int Mono	KIF13B	-0.003	0.96	1
Poor	Int Mono	KIF15	0.1	0.57	0.94
Poor	Int Mono	KIF16B	0.063	0.57	0.94
Poor	Int Mono	KIF18A	0.34	0.11	0.68
Poor	Int Mono	KIF1B	0.015	0.82	1
Poor	Int Mono	KIF1C	-0.078	0.49	0.92
Poor	Int Mono	KIF20B	-0.072	0.29	0.83
Poor	Int Mono	KIF21B	-0.089	0.34	0.85
Poor	Int Mono	KIF22	-0.046	0.22	0.78
Poor	Int Mono	KIF23	-0.21	1	1
Poor	Int Mono	KIF24	0.022	0.89	1
Poor	Int Mono	KIF27	0.035	0.75	0.99
Poor	Int Mono	KIF2A	-0.076	0.074	0.62
Poor	Int Mono	KIF2C	0.079	0.83	1
Poor	Int Mono	KIF3A	0.23	0.04	0.54
Poor	Int Mono	KIF3B	-0.18	0.15	0.73
Poor	Int Mono	KIF5B	-0.015	0.66	0.97
Poor	Int Mono	KIF9	-0.16	0.37	0.87
Poor	Int Mono	KIF9-AS1	-0.15	0.37	0.87
Poor	Int Mono	KIFAP3	-0.085	0.053	0.57
Poor	Int Mono	KIFC2	-0.11	0.26	0.81
Poor	Int Mono	KIN	0.058	0.29	0.82
Poor	Int Mono	KIR2DL4	-0.3	0.13	0.7
Poor	Int Mono	KIZ	-0.061	0.29	0.82
Poor	Int Mono	KL	-0.19	0.9	1
Poor	Int Mono	KLC1	0.054	0.12	0.68
Poor	Int Mono	KLC2	0.057	0.67	0.97
Poor	Int Mono	KLC4	-0.19	1	1
Poor	Int Mono	KLF1	0.26	0.095	0.66
Poor	Int Mono	KLF10	-0.11	0.25	0.8
Poor	Int Mono	KLF11	-0.018	0.77	0.99
Poor	Int Mono	KLF12	-0.19	0.43	0.89
Poor	Int Mono	KLF13	0.085	0.32	0.84
Poor	Int Mono	KLF16	-0.29	0.012	0.42
Poor	Int Mono	KLF2	0.12	0.032	0.52
Poor	Int Mono	KLF3	-0.0038	0.94	1
Poor	Int Mono	KLF4	-0.14	0.16	0.74
Poor	Int Mono	KLF6	-0.0043	0.98	1
Poor	Int Mono	KLF7	0.021	0.64	0.96
Poor	Int Mono	KLF9	0.35	0.17	0.74
Poor	Int Mono	KLHDC1	-0.06	0.66	0.97
Poor	Int Mono	KLHDC10	-0.0076	0.95	1
Poor	Int Mono	KLHDC2	0.011	0.71	0.98
Poor	Int Mono	KLHDC3	-0.016	0.76	0.99
Poor	Int Mono	KLHDC4	0.12	0.023	0.5
Poor	Int Mono	KLHDC7B	-0.13	0.5	0.92
Poor	Int Mono	KLHDC8B	-0.1	0.14	0.72
Poor	Int Mono	KLHL11	0.043	0.72	0.98
Poor	Int Mono	KLHL12	0.0028	0.94	1
Poor	Int Mono	KLHL15	-0.011	0.91	1
Poor	Int Mono	KLHL17	-0.032	0.67	0.97
Poor	Int Mono	KLHL18	0.048	0.26	0.81
Poor	Int Mono	KLHL2	0.064	0.22	0.78
Poor	Int Mono	KLHL20	0.09	0.018	0.47
Poor	Int Mono	KLHL21	-0.057	0.52	0.92
Poor	Int Mono	KLHL22	-0.065	0.46	0.9
Poor	Int Mono	KLHL24	0.0013	0.97	1
Poor	Int Mono	KLHL25	0.13	0.42	0.89
Poor	Int Mono	KLHL26	0.079	0.18	0.75
Poor	Int Mono	KLHL28	0.057	0.18	0.75
Poor	Int Mono	KLHL36	-0.011	0.81	1
Poor	Int Mono	KLHL42	0.017	0.82	1
Poor	Int Mono	KLHL5	-0.0066	0.91	1
Poor	Int Mono	KLHL6	0.013	0.84	1
Poor	Int Mono	KLHL6-AS1	-0.31	0.059	0.59
Poor	Int Mono	KLHL7	0.052	0.39	0.88
Poor	Int Mono	KLHL8	0.17	0.085	0.64
Poor	Int Mono	KLHL9	0.063	0.18	0.75
Poor	Int Mono	KLRAP1	0.15	0.5	0.92
Poor	Int Mono	KLRF1	-0.29	0.2	0.77
Poor	Int Mono	KLRG1	-0.23	0.17	0.74
Poor	Int Mono	KLRG2	-0.11	0.64	0.96
Poor	Int Mono	KMO	0.026	0.69	0.97
Poor	Int Mono	KMT2A	-0.098	0.14	0.71
Poor	Int Mono	KMT2B	-0.05	0.47	0.91
Poor	Int Mono	KMT2C	0.051	0.37	0.87
Poor	Int Mono	KMT2D	-0.018	0.87	1
Poor	Int Mono	KMT2E	0.0025	0.95	1
Poor	Int Mono	KMT2E-AS1	0.037	0.77	0.99
Poor	Int Mono	KNDC1	-0.72	0.00022	0.12
Poor	Int Mono	KNOP1	-0.054	0.57	0.94
Poor	Int Mono	KNSTRN	0.062	0.22	0.78
Poor	Int Mono	KNTC1	-0.12	0.23	0.79
Poor	Int Mono	KPNA1	0.012	0.67	0.97
Poor	Int Mono	KPNA2	-0.051	0.25	0.8
Poor	Int Mono	KPNA3	-0.017	0.73	0.98
Poor	Int Mono	KPNA4	-0.03	0.53	0.93
Poor	Int Mono	KPNA5	-0.095	0.22	0.78
Poor	Int Mono	KPNA6	-0.0034	0.95	1
Poor	Int Mono	KPNB1	-0.1	0.1	0.66
Poor	Int Mono	KPTN	-0.054	0.37	0.87
Poor	Int Mono	KRAS	0.036	0.41	0.88
Poor	Int Mono	KRBA1	-0.36	0.044	0.55
Poor	Int Mono	KRBA2	0.22	0.0036	0.34
Poor	Int Mono	KRBOX4	-0.094	0.034	0.52
Poor	Int Mono	KRCC1	0.034	1	1
Poor	Int Mono	KREMEN1	-0.1	0.63	0.96
Poor	Int Mono	KRI1	-0.0031	0.95	1
Poor	Int Mono	KRIT1	0.034	0.51	0.92
Poor	Int Mono	KRR1	-0.022	0.73	0.98
Poor	Int Mono	KRT10	0.078	0.41	0.88
Poor	Int Mono	KRT7	0.0068	0.97	1
Poor	Int Mono	KRTCAP2	0.1	0.037	0.53
Poor	Int Mono	KSR1	-0.078	0.46	0.9
Poor	Int Mono	KTN1	0.033	0.43	0.89
Poor	Int Mono	KXD1	0.033	0.37	0.87
Poor	Int Mono	KYNU	0.1	0.15	0.73
Poor	Int Mono	L1TD1	0.21	0.0048	0.35
Poor	Int Mono	L2HGDH	0.072	0.64	0.96
Poor	Int Mono	L3HYPDH	-0.064	0.39	0.88
Poor	Int Mono	L3MBTL1	-0.15	0.13	0.7
Poor	Int Mono	L3MBTL2	0.038	0.18	0.75
Poor	Int Mono	L3MBTL3	0.063	0.62	0.95
Poor	Int Mono	L3MBTL4	0.0018	0.99	1
Poor	Int Mono	LACC1	0.086	0.33	0.84
Poor	Int Mono	LACE1	-0.094	0.28	0.81
Poor	Int Mono	LACTB	0.0076	0.86	1
Poor	Int Mono	LACTB2	0.061	0.42	0.89
Poor	Int Mono	LAGE3	0.1	0.17	0.74
Poor	Int Mono	LAIR1	0.1	0.076	0.62
Poor	Int Mono	LAMB1	-0.027	0.93	1
Poor	Int Mono	LAMB2	0.23	0.28	0.82
Poor	Int Mono	LAMP1	-0.12	0.11	0.68
Poor	Int Mono	LAMP2	0.094	0.051	0.56
Poor	Int Mono	LAMTOR1	0.014	0.81	1
Poor	Int Mono	LAMTOR2	0.0041	0.93	1
Poor	Int Mono	LAMTOR3	0.027	0.51	0.92
Poor	Int Mono	LAMTOR4	0.019	0.79	0.99
Poor	Int Mono	LAMTOR5	0.019	0.67	0.97
Poor	Int Mono	LANCL1	-0.024	0.61	0.95
Poor	Int Mono	LANCL2	0.036	0.42	0.89
Poor	Int Mono	LAP3	0.056	0.57	0.94
Poor	Int Mono	LAPTM4A	0.029	0.43	0.89
Poor	Int Mono	LAPTM4B	0.052	0.79	0.99
Poor	Int Mono	LAPTM5	-0.044	0.49	0.92
Poor	Int Mono	LARP1	-0.045	0.42	0.89
Poor	Int Mono	LARP1B	-0.046	0.7	0.97
Poor	Int Mono	LARP4	0.095	0.11	0.67
Poor	Int Mono	LARP4B	0.045	0.31	0.83
Poor	Int Mono	LARP7	0.014	0.78	0.99
Poor	Int Mono	LARS	-0.027	0.62	0.95
Poor	Int Mono	LARS2	-0.004	0.96	1
Poor	Int Mono	LAS1L	0.0064	0.89	1
Poor	Int Mono	LASP1	-0.059	0.28	0.81
Poor	Int Mono	LAT	-0.46	0.0013	0.24
Poor	Int Mono	LAT2	-0.034	0.51	0.92
Poor	Int Mono	LATS1	0.028	0.62	0.95
Poor	Int Mono	LATS2	-0.066	0.49	0.92
Poor	Int Mono	LBH	0.15	0.35	0.85
Poor	Int Mono	LBHD1	-0.2	0.13	0.7
Poor	Int Mono	LBR	-0.075	0.34	0.85
Poor	Int Mono	LBX2-AS1	0.055	0.45	0.9
Poor	Int Mono	LCAT	-0.35	0.071	0.61
Poor	Int Mono	LCLAT1	-0.0045	0.92	1
Poor	Int Mono	LCMT1	0.036	0.29	0.82
Poor	Int Mono	LCMT2	0.027	0.69	0.97
Poor	Int Mono	LCOR	-0.086	0.23	0.79
Poor	Int Mono	LCORL	0.009	0.89	1
Poor	Int Mono	LCP1	0.0067	0.91	1
Poor	Int Mono	LCP2	0.0017	0.96	1
Poor	Int Mono	LDAH	0.039	0.61	0.95
Poor	Int Mono	LDB1	0.059	0.19	0.76
Poor	Int Mono	LDHA	-0.0011	0.98	1
Poor	Int Mono	LDHAL6A	-0.06	0.8	0.99
Poor	Int Mono	LDHB	-0.051	0.39	0.88
Poor	Int Mono	LDHD	-0.13	0.11	0.68
Poor	Int Mono	LDLR	0.12	0.38	0.87
Poor	Int Mono	LDLRAD3	-0.12	0.2	0.77
Poor	Int Mono	LDLRAD4	-0.07	0.46	0.9
Poor	Int Mono	LDLRAP1	0.031	0.71	0.98
Poor	Int Mono	LDOC1L	-0.0014	0.99	1
Poor	Int Mono	LEMD2	0.058	0.27	0.81
Poor	Int Mono	LEMD3	0.092	0.1	0.66
Poor	Int Mono	LENG1	0.07	0.24	0.8
Poor	Int Mono	LENG8	-0.078	0.3	0.83
Poor	Int Mono	LENG8-AS1	-0.43	0.3	0.83
Poor	Int Mono	LEO1	-0.029	0.41	0.89
Poor	Int Mono	LEPR	-0.0099	0.93	1
Poor	Int Mono	LEPROT	-0.015	0.69	0.97
Poor	Int Mono	LEPROTL1	0.13	0.047	0.55
Poor	Int Mono	LETM1	0.011	0.87	1
Poor	Int Mono	LETM2	-0.11	0.37	0.87
Poor	Int Mono	LETMD1	-0.055	0.45	0.9
Poor	Int Mono	LFNG	0.15	0.31	0.83
Poor	Int Mono	LGALS1	0.14	0.13	0.7
Poor	Int Mono	LGALS12	-0.66	0.088	0.65
Poor	Int Mono	LGALS2	-0.21	0.24	0.8
Poor	Int Mono	LGALS3	0.024	0.56	0.94
Poor	Int Mono	LGALS3BP	0.23	0.28	0.82
Poor	Int Mono	LGALS8	0.034	0.46	0.9
Poor	Int Mono	LGALS9	0.085	0.32	0.84
Poor	Int Mono	LGMN	0.054	0.77	0.99
Poor	Int Mono	LGR4	-0.93	0.0041	0.35
Poor	Int Mono	LHFP	0.29	0.19	0.76
Poor	Int Mono	LHFPL2	0.3	0.017	0.46
Poor	Int Mono	LHPP	-0.062	1	1
Poor	Int Mono	LHX4-AS1	-0.19	0.21	0.77
Poor	Int Mono	LIAS	0.081	0.17	0.74
Poor	Int Mono	LIG1	-0.18	0.0032	0.32
Poor	Int Mono	LIG3	0.024	0.49	0.92
Poor	Int Mono	LIG4	-0.035	0.54	0.93
Poor	Int Mono	LILRA1	0.022	0.53	0.93
Poor	Int Mono	LILRA2	0.059	0.29	0.83
Poor	Int Mono	LILRA4	-0.073	0.74	0.99
Poor	Int Mono	LILRA5	0.09	0.38	0.88
Poor	Int Mono	LILRA6	0.013	0.7	0.98
Poor	Int Mono	LILRB1	0.014	0.76	0.99
Poor	Int Mono	LILRB2	0.045	0.42	0.89
Poor	Int Mono	LILRB3	0.097	0.046	0.55
Poor	Int Mono	LILRB4	0.036	0.53	0.93
Poor	Int Mono	LILRB5	-0.16	0.36	0.87
Poor	Int Mono	LIMA1	-0.29	0.029	0.51
Poor	Int Mono	LIMD1	0.078	0.49	0.91
Poor	Int Mono	LIMD2	0.073	0.2	0.77
Poor	Int Mono	LIME1	0.14	0.19	0.76
Poor	Int Mono	LIMK1	-0.079	0.51	0.92
Poor	Int Mono	LIMK2	-0.16	0.15	0.73
Poor	Int Mono	LIMS1	0.055	0.38	0.88
Poor	Int Mono	LIN37	0.059	0.42	0.89
Poor	Int Mono	LIN52	0.032	0.58	0.94
Poor	Int Mono	LIN54	-0.042	0.45	0.9
Poor	Int Mono	LIN7A	0.062	0.8	0.99
Poor	Int Mono	LIN7B	-0.06	0.64	0.96
Poor	Int Mono	LIN7C	0.0028	0.96	1
Poor	Int Mono	LIN9	0.077	0.43	0.89
Poor	Int Mono	LINC-PINT	-0.086	0.44	0.89
Poor	Int Mono	LINC00094	-0.14	0.045	0.55
Poor	Int Mono	LINC00115	0.044	0.78	0.99
Poor	Int Mono	LINC00116	0.2	0.0056	0.35
Poor	Int Mono	LINC00152	0.0089	0.91	1
Poor	Int Mono	LINC00173	-0.058	0.75	0.99
Poor	Int Mono	LINC00174	-0.51	0.064	0.6
Poor	Int Mono	LINC00189	-0.018	0.86	1
Poor	Int Mono	LINC00265	-0.055	0.68	0.97
Poor	Int Mono	LINC00294	0.07	0.64	0.96
Poor	Int Mono	LINC00299	-0.34	0.14	0.71
Poor	Int Mono	LINC00324	-0.017	1	1
Poor	Int Mono	LINC00339	-0.014	0.9	1
Poor	Int Mono	LINC00341	-0.054	0.78	0.99
Poor	Int Mono	LINC00467	0.2	0.24	0.79
Poor	Int Mono	LINC00476	-0.16	0.095	0.66
Poor	Int Mono	LINC00482	0.19	0.33	0.85
Poor	Int Mono	LINC00487	0.3	0.086	0.64
Poor	Int Mono	LINC00493	0.12	0.042	0.54
Poor	Int Mono	LINC00526	-0.074	0.46	0.9
Poor	Int Mono	LINC00528	-0.23	0.28	0.82
Poor	Int Mono	LINC00563	0.13	0.55	0.93
Poor	Int Mono	LINC00623	0.094	0.27	0.81
Poor	Int Mono	LINC00630	0.068	1	1
Poor	Int Mono	LINC00641	-0.33	0.15	0.73
Poor	Int Mono	LINC00649	0.063	0.77	0.99
Poor	Int Mono	LINC00654	0.41	1	1
Poor	Int Mono	LINC00657	-0.02	0.81	1
Poor	Int Mono	LINC00662	0.002	0.99	1
Poor	Int Mono	LINC00667	0.0033	0.93	1
Poor	Int Mono	LINC00671	-0.56	0.0099	0.41
Poor	Int Mono	LINC00672	-0.45	0.14	0.72
Poor	Int Mono	LINC00674	-0.17	1	1
Poor	Int Mono	LINC00847	-0.044	0.6	0.95
Poor	Int Mono	LINC00852	-0.4	0.072	0.61
Poor	Int Mono	LINC00854	0.013	0.93	1
Poor	Int Mono	LINC00865	-0.16	0.58	0.94
Poor	Int Mono	LINC00869	0.14	0.37	0.87
Poor	Int Mono	LINC00877	-0.17	0.11	0.67
Poor	Int Mono	LINC00886	-0.24	0.27	0.81
Poor	Int Mono	LINC00888	-0.0093	0.95	1
Poor	Int Mono	LINC00893	-0.094	0.49	0.92
Poor	Int Mono	LINC00894	0.2	0.088	0.65
Poor	Int Mono	LINC00899	-0.016	0.91	1
Poor	Int Mono	LINC00900	-0.34	0.08	0.63
Poor	Int Mono	LINC00909	0.14	0.01	0.41
Poor	Int Mono	LINC00910	-0.1	0.33	0.85
Poor	Int Mono	LINC00920	-0.12	0.62	0.95
Poor	Int Mono	LINC00921	-0.14	0.19	0.76
Poor	Int Mono	LINC00936	-0.2	0.45	0.9
Poor	Int Mono	LINC00937	0.41	0.032	0.52
Poor	Int Mono	LINC00938	0.042	1	1
Poor	Int Mono	LINC00954	-0.11	0.66	0.97
Poor	Int Mono	LINC00957	0.021	0.87	1
Poor	Int Mono	LINC00959	-0.045	0.61	0.95
Poor	Int Mono	LINC00963	-0.11	0.25	0.8
Poor	Int Mono	LINC00968	0.06	0.58	0.94
Poor	Int Mono	LINC00969	-0.22	0.43	0.89
Poor	Int Mono	LINC00998	-0.061	0.4	0.88
Poor	Int Mono	LINC00999	0.42	0.012	0.42
Poor	Int Mono	LINC01000	-0.087	0.6	0.95
Poor	Int Mono	LINC01003	-0.012	0.88	1
Poor	Int Mono	LINC01004	-0.11	0.59	0.94
Poor	Int Mono	LINC01011	0.013	0.91	1
Poor	Int Mono	LINC01061	-0.1	0.53	0.92
Poor	Int Mono	LINC01089	-0.026	0.79	0.99
Poor	Int Mono	LINC01094	-0.049	0.75	0.99
Poor	Int Mono	LINC01126	-0.062	0.78	0.99
Poor	Int Mono	LINC01128	-0.11	0.078	0.63
Poor	Int Mono	LINC01136	-0.47	0.14	0.71
Poor	Int Mono	LINC01137	-0.49	0.023	0.5
Poor	Int Mono	LINC01138	0.18	0.094	0.65
Poor	Int Mono	LINC01146	-0.11	0.54	0.93
Poor	Int Mono	LINC01150	-0.18	0.38	0.87
Poor	Int Mono	LINC01176	-0.16	0.32	0.84
Poor	Int Mono	LINC01184	0.07	0.54	0.93
Poor	Int Mono	LINC01220	-0.3	0.51	0.92
Poor	Int Mono	LINC01232	-0.021	0.9	1
Poor	Int Mono	LINC01270	-0.12	0.67	0.97
Poor	Int Mono	LINC01272	0.026	0.73	0.98
Poor	Int Mono	LINC01278	-0.044	0.56	0.94
Poor	Int Mono	LINC01279	0.13	0.7	0.98
Poor	Int Mono	LINC01311	0.098	0.7	0.98
Poor	Int Mono	LINC01347	-0.087	0.46	0.9
Poor	Int Mono	LINC01355	-0.13	0.66	0.97
Poor	Int Mono	LINC01410	-0.0073	0.96	1
Poor	Int Mono	LINC01420	-0.015	0.74	0.98
Poor	Int Mono	LINC01465	-0.37	0.13	0.7
Poor	Int Mono	LINC01481	0.11	0.14	0.71
Poor	Int Mono	LINC01503	-0.25	1	1
Poor	Int Mono	LINC01504	0.14	0.058	0.59
Poor	Int Mono	LINC01506	0.11	0.25	0.8
Poor	Int Mono	LINC01534	0.19	0.31	0.84
Poor	Int Mono	LINC01547	-0.0032	0.97	1
Poor	Int Mono	LINC01560	0.0036	0.97	1
Poor	Int Mono	LINC01572	-0.092	0.73	0.98
Poor	Int Mono	LINC01573	0.095	0.62	0.96
Poor	Int Mono	LINC01578	-0.051	0.24	0.8
Poor	Int Mono	LINC01588	-0.6	1	1
Poor	Int Mono	LINC01604	0.094	0.47	0.91
Poor	Int Mono	LINC01605	0.22	0.31	0.84
Poor	Int Mono	LINGO3	0.058	0.61	0.95
Poor	Int Mono	LINS	-0.046	0.48	0.91
Poor	Int Mono	LIPA	-0.082	0.55	0.93
Poor	Int Mono	LIPE-AS1	-0.28	0.2	0.77
Poor	Int Mono	LIPN	0.12	0.25	0.8
Poor	Int Mono	LIPT1	-0.027	0.62	0.95
Poor	Int Mono	LIPT2	0.046	0.72	0.98
Poor	Int Mono	LITAF	0.032	0.67	0.97
Poor	Int Mono	LIX1L	-0.13	0.062	0.6
Poor	Int Mono	LKAAEAR1	0.25	0.26	0.81
Poor	Int Mono	LLGL1	0.039	0.81	1
Poor	Int Mono	LLGL2	0.035	0.68	0.97
Poor	Int Mono	LLPH	0.1	0.032	0.52
Poor	Int Mono	LMAN1	0.022	0.73	0.98
Poor	Int Mono	LMAN2	0.039	0.36	0.87
Poor	Int Mono	LMAN2L	0.015	0.75	0.99
Poor	Int Mono	LMBR1	0.079	0.026	0.5
Poor	Int Mono	LMBR1L	-0.04	0.37	0.87
Poor	Int Mono	LMBRD1	-0.006	0.92	1
Poor	Int Mono	LMBRD2	-0.049	0.39	0.88
Poor	Int Mono	LMF1	-0.096	0.19	0.76
Poor	Int Mono	LMF2	-0.044	0.38	0.88
Poor	Int Mono	LMLN	-0.3	1	1
Poor	Int Mono	LMNA	0.02	0.94	1
Poor	Int Mono	LMNB1	0.023	0.86	1
Poor	Int Mono	LMNB2	-0.00057	0.99	1
Poor	Int Mono	LMNTD2	-0.17	0.11	0.68
Poor	Int Mono	LMO2	-0.0047	0.94	1
Poor	Int Mono	LMO4	-0.037	0.67	0.97
Poor	Int Mono	LMO7	-0.31	0.17	0.74
Poor	Int Mono	LMTK2	0.12	0.38	0.88
Poor	Int Mono	LNPEP	0.13	0.084	0.64
Poor	Int Mono	LNX1	-0.2	0.18	0.75
Poor	Int Mono	LNX2	-0.049	0.38	0.88
Poor	Int Mono	LOC100049716	0.0057	0.95	1
Poor	Int Mono	LOC100129034	-0.15	0.25	0.8
Poor	Int Mono	LOC100129203	-0.32	0.14	0.71
Poor	Int Mono	LOC100129461	-0.082	0.66	0.97
Poor	Int Mono	LOC100129550	-0.4	0.015	0.44
Poor	Int Mono	LOC100129697	0.039	0.66	0.97
Poor	Int Mono	LOC100129917	0.16	0.37	0.87
Poor	Int Mono	LOC100129940	0.66	0.023	0.5
Poor	Int Mono	LOC100130298	0.24	0.13	0.69
Poor	Int Mono	LOC100130357	-0.054	0.85	1
Poor	Int Mono	LOC100130476	0.34	0.25	0.8
Poor	Int Mono	LOC100130691	-0.065	0.53	0.93
Poor	Int Mono	LOC100130744	-0.12	0.51	0.92
Poor	Int Mono	LOC100130950	-0.019	0.76	0.99
Poor	Int Mono	LOC100130992	0.16	0.04	0.54
Poor	Int Mono	LOC100131564	-0.074	0.56	0.94
Poor	Int Mono	LOC100131655	0.0025	0.99	1
Poor	Int Mono	LOC100132057	0.1	0.41	0.88
Poor	Int Mono	LOC100132077	-0.15	0.3	0.83
Poor	Int Mono	LOC100132356	0.13	0.28	0.82
Poor	Int Mono	LOC100133091	0.06	0.6	0.95
Poor	Int Mono	LOC100133315	0.03	0.82	1
Poor	Int Mono	LOC100133669	0.43	0.4	0.88
Poor	Int Mono	LOC100190986	0.18	0.36	0.87
Poor	Int Mono	LOC100233156	0.19	0.56	0.93
Poor	Int Mono	LOC100270804	0.034	0.83	1
Poor	Int Mono	LOC100272216	-0.06	0.74	0.98
Poor	Int Mono	LOC100287015	0.39	0.00035	0.14
Poor	Int Mono	LOC100287042	-0.25	0.16	0.73
Poor	Int Mono	LOC100288069	0.084	0.6	0.95
Poor	Int Mono	LOC100288637	0.14	0.42	0.89
Poor	Int Mono	LOC100288778	-0.0046	0.96	1
Poor	Int Mono	LOC100288798	-0.63	0.0078	0.37
Poor	Int Mono	LOC100288842	-0.34	0.11	0.68
Poor	Int Mono	LOC100289230	0.059	0.66	0.97
Poor	Int Mono	LOC100289511	-0.2	0.41	0.88
Poor	Int Mono	LOC100294145	-0.055	0.52	0.92
Poor	Int Mono	LOC100294362	0.053	0.85	1
Poor	Int Mono	LOC100419583	0.053	0.082	0.63
Poor	Int Mono	LOC100499489	-0.0078	0.94	1
Poor	Int Mono	LOC100505549	0.056	0.36	0.87
Poor	Int Mono	LOC100505622	0.078	0.45	0.9
Poor	Int Mono	LOC100505658	0.096	0.72	0.98
Poor	Int Mono	LOC100505715	0.079	0.64	0.96
Poor	Int Mono	LOC100505716	-0.29	0.14	0.71
Poor	Int Mono	LOC100506023	0.2	0.33	0.85
Poor	Int Mono	LOC100506100	-0.11	0.48	0.91
Poor	Int Mono	LOC100506127	0.38	0.082	0.63
Poor	Int Mono	LOC100506142	-0.2	0.37	0.87
Poor	Int Mono	LOC100506159	0.0073	0.95	1
Poor	Int Mono	LOC100506258	-0.35	1	1
Poor	Int Mono	LOC100506302	0.072	0.45	0.9
Poor	Int Mono	LOC100506472	-0.085	0.69	0.97
Poor	Int Mono	LOC100506497	0.12	0.69	0.97
Poor	Int Mono	LOC100506548	0.25	0.86	1
Poor	Int Mono	LOC100506551	-0.12	0.49	0.92
Poor	Int Mono	LOC100506585	-0.098	0.22	0.78
Poor	Int Mono	LOC100506603	0.014	0.9	1
Poor	Int Mono	LOC100506606	0.075	0.71	0.98
Poor	Int Mono	LOC100506639	-0.024	0.77	0.99
Poor	Int Mono	LOC100506746	0.072	0.7	0.97
Poor	Int Mono	LOC100506801	0.08	0.74	0.98
Poor	Int Mono	LOC100506804	-0.22	0.21	0.78
Poor	Int Mono	LOC100506844	0.29	0.085	0.64
Poor	Int Mono	LOC100506860	-0.11	0.66	0.97
Poor	Int Mono	LOC100506985	-0.39	0.29	0.82
Poor	Int Mono	LOC100506990	0.085	0.54	0.93
Poor	Int Mono	LOC100507006	-0.11	0.37	0.87
Poor	Int Mono	LOC100507195	0.06	0.67	0.97
Poor	Int Mono	LOC100507291	-0.095	0.59	0.94
Poor	Int Mono	LOC100507373	0.023	0.87	1
Poor	Int Mono	LOC100507557	-0.04	0.79	0.99
Poor	Int Mono	LOC100507577	-0.18	0.074	0.62
Poor	Int Mono	LOC100507634	0.5	0.25	0.8
Poor	Int Mono	LOC100507639	0.059	0.6	0.95
Poor	Int Mono	LOC100507642	-0.13	0.55	0.93
Poor	Int Mono	LOC100652758	0.24	0.026	0.5
Poor	Int Mono	LOC100652768	-0.45	0.069	0.61
Poor	Int Mono	LOC100996255	0.0088	0.94	1
Poor	Int Mono	LOC100996447	0.099	0.64	0.96
Poor	Int Mono	LOC100996455	-0.035	0.65	0.96
Poor	Int Mono	LOC101926963	0.036	0.71	0.98
Poor	Int Mono	LOC101927021	0.074	0.48	0.91
Poor	Int Mono	LOC101927027	0.11	0.43	0.89
Poor	Int Mono	LOC101927045	0.14	0.17	0.74
Poor	Int Mono	LOC101927069	0.083	0.48	0.91
Poor	Int Mono	LOC101927100	0.059	0.8	0.99
Poor	Int Mono	LOC101927151	0.08	0.46	0.9
Poor	Int Mono	LOC101927153	-0.0057	0.98	1
Poor	Int Mono	LOC101927181	0.22	0.6	0.95
Poor	Int Mono	LOC101927204	0.14	0.34	0.85
Poor	Int Mono	LOC101927243	-0.096	0.51	0.92
Poor	Int Mono	LOC101927257	-0.073	0.8	0.99
Poor	Int Mono	LOC101927272	0.38	0.029	0.51
Poor	Int Mono	LOC101927311	-0.3	0.0064	0.36
Poor	Int Mono	LOC101927365	0.11	0.45	0.9
Poor	Int Mono	LOC101927391	-0.18	0.33	0.85
Poor	Int Mono	LOC101927482	0.39	0.22	0.78
Poor	Int Mono	LOC101927550	0.093	0.53	0.93
Poor	Int Mono	LOC101927730	-0.33	0.081	0.63
Poor	Int Mono	LOC101927765	-0.43	0.021	0.48
Poor	Int Mono	LOC101927768	0.4	0.025	0.5
Poor	Int Mono	LOC101927911	0.22	0.38	0.87
Poor	Int Mono	LOC101927954	-0.026	0.89	1
Poor	Int Mono	LOC101928008	0.086	0.13	0.7
Poor	Int Mono	LOC101928020	-0.041	0.82	1
Poor	Int Mono	LOC101928034	-0.082	0.61	0.95
Poor	Int Mono	LOC101928068	-0.26	0.26	0.81
Poor	Int Mono	LOC101928227	0.11	0.58	0.94
Poor	Int Mono	LOC101928307	-0.26	0.47	0.91
Poor	Int Mono	LOC101928324	-0.011	0.96	1
Poor	Int Mono	LOC101928517	-0.44	0.21	0.77
Poor	Int Mono	LOC101928663	0.15	1	1
Poor	Int Mono	LOC101928673	-0.18	0.36	0.87
Poor	Int Mono	LOC101928710	-0.15	0.43	0.89
Poor	Int Mono	LOC101928767	-0.13	0.26	0.81
Poor	Int Mono	LOC101928861	-0.21	0.43	0.89
Poor	Int Mono	LOC101928891	-0.049	0.5	0.92
Poor	Int Mono	LOC101929057	-0.1	0.58	0.94
Poor	Int Mono	LOC101929095	0.11	0.6	0.95
Poor	Int Mono	LOC101929147	0.062	0.52	0.92
Poor	Int Mono	LOC101929162	-0.069	0.72	0.98
Poor	Int Mono	LOC101929331	0.19	1	1
Poor	Int Mono	LOC101929595	0.3	0.26	0.81
Poor	Int Mono	LOC101929709	-0.15	0.21	0.77
Poor	Int Mono	LOC102467147	0.034	0.8	1
Poor	Int Mono	LOC102606465	-0.15	0.28	0.82
Poor	Int Mono	LOC102723439	0.15	0.59	0.94
Poor	Int Mono	LOC102723701	-0.43	0.0032	0.32
Poor	Int Mono	LOC102723824	0.38	0.019	0.47
Poor	Int Mono	LOC102724163	-0.27	0.038	0.54
Poor	Int Mono	LOC102724297	-0.12	0.17	0.74
Poor	Int Mono	LOC102724323	9.70E-05	1	1
Poor	Int Mono	LOC102724814	-0.036	0.84	1
Poor	Int Mono	LOC103091866	0.18	0.098	0.66
Poor	Int Mono	LOC103344931	-0.32	0.25	0.81
Poor	Int Mono	LOC103611081	-0.067	0.79	0.99
Poor	Int Mono	LOC105377348	0.0013	0.99	1
Poor	Int Mono	LOC105747689	-0.3	0.2	0.77
Poor	Int Mono	LOC113230	0.24	0.16	0.73
Poor	Int Mono	LOC115110	0.13	0.27	0.81
Poor	Int Mono	LOC145474	-0.21	0.54	0.93
Poor	Int Mono	LOC145783	0.036	0.67	0.97
Poor	Int Mono	LOC146880	-0.13	0.19	0.76
Poor	Int Mono	LOC148413	-0.012	0.84	1
Poor	Int Mono	LOC150776	-0.14	0.072	0.61
Poor	Int Mono	LOC151174	-0.53	0.039	0.54
Poor	Int Mono	LOC152225	0.11	0.43	0.89
Poor	Int Mono	LOC153684	-0.11	0.18	0.75
Poor	Int Mono	LOC155060	-0.41	0.0021	0.3
Poor	Int Mono	LOC171391	-0.1	0.45	0.9
Poor	Int Mono	LOC200772	-0.076	0.71	0.98
Poor	Int Mono	LOC202181	-0.04	0.77	0.99
Poor	Int Mono	LOC220729	-0.0048	0.97	1
Poor	Int Mono	LOC283788	0.12	1	1
Poor	Int Mono	LOC283922	0.064	0.52	0.92
Poor	Int Mono	LOC284023	-0.16	0.32	0.84
Poor	Int Mono	LOC284454	-0.25	0.53	0.93
Poor	Int Mono	LOC285074	-0.063	0.19	0.76
Poor	Int Mono	LOC285740	-0.057	0.71	0.98
Poor	Int Mono	LOC286437	-0.079	0.66	0.97
Poor	Int Mono	LOC339059	0.022	0.94	1
Poor	Int Mono	LOC339803	-0.1	0.29	0.82
Poor	Int Mono	LOC339874	0.15	0.37	0.87
Poor	Int Mono	LOC374443	0.024	0.69	0.97
Poor	Int Mono	LOC389641	0.017	0.86	1
Poor	Int Mono	LOC389765	-0.21	0.087	0.65
Poor	Int Mono	LOC389834	-0.55	0.2	0.77
Poor	Int Mono	LOC389906	0.062	0.75	0.99
Poor	Int Mono	LOC400548	-0.11	0.52	0.92
Poor	Int Mono	LOC401320	-0.057	0.66	0.97
Poor	Int Mono	LOC439994	0.071	0.4	0.88
Poor	Int Mono	LOC440434	0.0045	0.97	1
Poor	Int Mono	LOC441081	0.15	0.62	0.96
Poor	Int Mono	LOC441204	-0.52	0.044	0.55
Poor	Int Mono	LOC441242	0.089	0.41	0.88
Poor	Int Mono	LOC554206	0.16	0.22	0.78
Poor	Int Mono	LOC613037	0.14	0.48	0.91
Poor	Int Mono	LOC642361	-0.068	0.7	0.97
Poor	Int Mono	LOC642846	-0.12	0.57	0.94
Poor	Int Mono	LOC642852	-0.14	0.35	0.86
Poor	Int Mono	LOC643072	0.037	0.74	0.99
Poor	Int Mono	LOC643802	0.09	0.27	0.81
Poor	Int Mono	LOC644656	0.079	0.73	0.98
Poor	Int Mono	LOC645513	0.02	0.82	1
Poor	Int Mono	LOC646471	-0.18	0.13	0.7
Poor	Int Mono	LOC646762	0.02	0.9	1
Poor	Int Mono	LOC648987	-0.23	0.6	0.95
Poor	Int Mono	LOC652276	0.021	0.81	1
Poor	Int Mono	LOC653160	0.049	0.8	0.99
Poor	Int Mono	LOC653513	-0.18	0.28	0.82
Poor	Int Mono	LOC654342	0.055	0.78	0.99
Poor	Int Mono	LOC728323	0.17	0.022	0.49
Poor	Int Mono	LOC728392	-0.057	0.68	0.97
Poor	Int Mono	LOC728554	0.0069	0.93	1
Poor	Int Mono	LOC728613	-0.2	0.22	0.78
Poor	Int Mono	LOC728673	0.14	0.45	0.9
Poor	Int Mono	LOC728730	-0.051	0.6	0.95
Poor	Int Mono	LOC728743	-0.17	0.27	0.81
Poor	Int Mono	LOC729083	0.029	1	1
Poor	Int Mono	LOC729218	-0.029	0.84	1
Poor	Int Mono	LOC729603	-0.18	0.4	0.88
Poor	Int Mono	LOC729683	0.12	0.092	0.65
Poor	Int Mono	LOC729737	-0.054	0.74	0.98
Poor	Int Mono	LOC730102	0.041	0.5	0.92
Poor	Int Mono	LOC730183	0.099	0.56	0.94
Poor	Int Mono	LOC731424	0.012	0.96	1
Poor	Int Mono	LOC90784	0.39	0.0095	0.4
Poor	Int Mono	LOC93622	0.042	0.65	0.97
Poor	Int Mono	LOH12CR1	0.0074	0.91	1
Poor	Int Mono	LONP1	0.035	0.23	0.79
Poor	Int Mono	LONP2	0.074	0.11	0.67
Poor	Int Mono	LONRF1	0.097	0.46	0.9
Poor	Int Mono	LONRF3	-0.045	1	1
Poor	Int Mono	LOXHD1	0.034	0.92	1
Poor	Int Mono	LOXL3	-0.094	0.19	0.76
Poor	Int Mono	LPAR1	0.17	0.59	0.94
Poor	Int Mono	LPAR2	-0.09	0.49	0.91
Poor	Int Mono	LPAR5	-0.29	1	1
Poor	Int Mono	LPAR6	0.0029	0.97	1
Poor	Int Mono	LPCAT1	0.063	0.43	0.89
Poor	Int Mono	LPCAT2	0.015	0.74	0.98
Poor	Int Mono	LPCAT3	-0.0091	0.89	1
Poor	Int Mono	LPCAT4	-0.16	0.018	0.47
Poor	Int Mono	LPGAT1	-0.054	0.44	0.9
Poor	Int Mono	LPIN1	-0.14	0.036	0.53
Poor	Int Mono	LPIN2	-0.029	0.71	0.98
Poor	Int Mono	LPL	0.61	0.073	0.61
Poor	Int Mono	LPP	-0.084	0.28	0.82
Poor	Int Mono	LPP-AS2	-0.045	0.78	0.99
Poor	Int Mono	LPPR2	0.003	0.95	1
Poor	Int Mono	LPPR4	0.85	0.012	0.42
Poor	Int Mono	LPXN	-0.062	0.28	0.82
Poor	Int Mono	LRBA	-0.034	0.77	0.99
Poor	Int Mono	LRCH1	-0.085	0.18	0.75
Poor	Int Mono	LRCH3	-0.032	0.53	0.93
Poor	Int Mono	LRCH4	0.009	0.78	0.99
Poor	Int Mono	LRFN1	0.062	0.56	0.93
Poor	Int Mono	LRFN4	-0.21	0.036	0.53
Poor	Int Mono	LRG1	0.096	0.68	0.97
Poor	Int Mono	LRIF1	0.13	0.0032	0.32
Poor	Int Mono	LRIG1	-0.07	0.64	0.96
Poor	Int Mono	LRIG2	0.035	0.6	0.95
Poor	Int Mono	LRMP	-0.11	0.046	0.55
Poor	Int Mono	LRP1	-0.042	0.47	0.9
Poor	Int Mono	LRP10	-0.041	0.31	0.83
Poor	Int Mono	LRP11	0.14	0.42	0.89
Poor	Int Mono	LRP12	0.27	0.059	0.59
Poor	Int Mono	LRP3	-0.048	1	1
Poor	Int Mono	LRP5L	-0.18	0.035	0.53
Poor	Int Mono	LRP8	-0.15	0.25	0.8
Poor	Int Mono	LRPAP1	0.081	0.17	0.74
Poor	Int Mono	LRPPRC	-0.044	0.45	0.9
Poor	Int Mono	LRR1	0.17	0.0076	0.36
Poor	Int Mono	LRRC1	-0.12	0.48	0.91
Poor	Int Mono	LRRC14	-0.0017	0.98	1
Poor	Int Mono	LRRC16A	-0.071	0.59	0.94
Poor	Int Mono	LRRC20	-0.58	0.00015	0.089
Poor	Int Mono	LRRC23	-0.078	0.48	0.91
Poor	Int Mono	LRRC25	0.079	0.099	0.66
Poor	Int Mono	LRRC27	0.048	0.43	0.89
Poor	Int Mono	LRRC28	0.058	0.2	0.77
Poor	Int Mono	LRRC29	-0.083	0.4	0.88
Poor	Int Mono	LRRC3	-0.022	0.88	1
Poor	Int Mono	LRRC37A	-0.063	0.78	0.99
Poor	Int Mono	LRRC37A2	-0.27	0.63	0.96
Poor	Int Mono	LRRC37A3	-0.54	0.0028	0.32
Poor	Int Mono	LRRC37A4P	-0.12	0.35	0.86
Poor	Int Mono	LRRC37B	-0.21	0.0032	0.32
Poor	Int Mono	LRRC37BP1	-0.12	0.15	0.72
Poor	Int Mono	LRRC4	-0.2	0.36	0.87
Poor	Int Mono	LRRC40	0.041	0.46	0.9
Poor	Int Mono	LRRC41	0.042	0.43	0.89
Poor	Int Mono	LRRC42	0.05	0.43	0.89
Poor	Int Mono	LRRC45	-0.19	0.0044	0.35
Poor	Int Mono	LRRC46	-0.023	0.89	1
Poor	Int Mono	LRRC47	0.058	0.015	0.45
Poor	Int Mono	LRRC48	-0.087	1	1
Poor	Int Mono	LRRC57	0.03	0.49	0.91
Poor	Int Mono	LRRC58	0.027	0.59	0.94
Poor	Int Mono	LRRC59	0.015	0.81	1
Poor	Int Mono	LRRC61	-0.12	0.28	0.81
Poor	Int Mono	LRRC63	0.15	0.5	0.92
Poor	Int Mono	LRRC69	-0.0026	0.99	1
Poor	Int Mono	LRRC75A	-0.31	0.097	0.66
Poor	Int Mono	LRRC75A-AS1	-0.0082	0.91	1
Poor	Int Mono	LRRC75B	-0.42	0.079	0.63
Poor	Int Mono	LRRC8A	0.028	0.71	0.98
Poor	Int Mono	LRRC8B	-0.18	0.039	0.54
Poor	Int Mono	LRRC8C	-0.012	0.91	1
Poor	Int Mono	LRRC8D	0.052	0.5	0.92
Poor	Int Mono	LRRCC1	-0.15	0.046	0.55
Poor	Int Mono	LRRFIP1	-0.05	0.25	0.81
Poor	Int Mono	LRRFIP2	-0.036	1	1
Poor	Int Mono	LRRK1	0.034	0.74	0.98
Poor	Int Mono	LRRK2	0.08	0.44	0.9
Poor	Int Mono	LRRTM2	-0.15	0.61	0.95
Poor	Int Mono	LRSAM1	-0.014	1	1
Poor	Int Mono	LRTOMT	-0.26	0.012	0.42
Poor	Int Mono	LRWD1	0.12	0.15	0.73
Poor	Int Mono	LSG1	0.071	0.1	0.66
Poor	Int Mono	LSM1	0.0033	1	1
Poor	Int Mono	LSM10	0.029	0.57	0.94
Poor	Int Mono	LSM11	-0.011	0.94	1
Poor	Int Mono	LSM12	-0.026	0.46	0.9
Poor	Int Mono	LSM14A	0.015	0.73	0.98
Poor	Int Mono	LSM14B	0.019	0.89	1
Poor	Int Mono	LSM2	0.14	0.047	0.55
Poor	Int Mono	LSM3	0.061	0.39	0.88
Poor	Int Mono	LSM4	0.04	0.34	0.85
Poor	Int Mono	LSM5	0.082	0.088	0.65
Poor	Int Mono	LSM6	0.051	0.45	0.9
Poor	Int Mono	LSM7	0.17	0.016	0.46
Poor	Int Mono	LSM8	0.064	0.11	0.68
Poor	Int Mono	LSP1	-0.0049	0.95	1
Poor	Int Mono	LSS	-0.0071	0.94	1
Poor	Int Mono	LST1	0.096	0.23	0.79
Poor	Int Mono	LTA	-0.17	0.39	0.88
Poor	Int Mono	LTA4H	-0.23	0.087	0.65
Poor	Int Mono	LTB	0.0092	0.93	1
Poor	Int Mono	LTB4R	-0.1	0.3	0.83
Poor	Int Mono	LTB4R2	-0.038	0.8	0.99
Poor	Int Mono	LTBP3	0.11	0.21	0.78
Poor	Int Mono	LTBP4	-0.15	1	1
Poor	Int Mono	LTBR	-0.019	0.68	0.97
Poor	Int Mono	LTN1	0.029	0.6	0.95
Poor	Int Mono	LTV1	-0.0064	0.92	1
Poor	Int Mono	LUC7L	-0.079	0.33	0.84
Poor	Int Mono	LUC7L2	-0.021	0.83	1
Poor	Int Mono	LUC7L3	-0.053	0.57	0.94
Poor	Int Mono	LUCAT1	0.15	0.51	0.92
Poor	Int Mono	LUZP1	-0.054	0.51	0.92
Poor	Int Mono	LXN	-0.031	0.76	0.99
Poor	Int Mono	LY6E	0.18	0.26	0.81
Poor	Int Mono	LY6G5B	-0.042	0.73	0.98
Poor	Int Mono	LY6G5C	0.082	0.67	0.97
Poor	Int Mono	LY75	0.026	0.82	1
Poor	Int Mono	LY86	-0.0065	0.9	1
Poor	Int Mono	LY9	0.26	0.15	0.72
Poor	Int Mono	LY96	-0.12	0.32	0.84
Poor	Int Mono	LYAR	0.0029	0.96	1
Poor	Int Mono	LYG1	0.23	0.27	0.81
Poor	Int Mono	LYL1	0.15	0.034	0.52
Poor	Int Mono	LYN	0.039	0.42	0.89
Poor	Int Mono	LYNX1	0.041	0.83	1
Poor	Int Mono	LYPD2	0.22	0.4	0.88
Poor	Int Mono	LYPD5	-0.46	0.17	0.74
Poor	Int Mono	LYPLA1	-0.0061	0.91	1
Poor	Int Mono	LYPLA2	0.024	0.63	0.96
Poor	Int Mono	LYPLAL1	0.13	0.07	0.61
Poor	Int Mono	LYRM1	-0.032	0.61	0.95
Poor	Int Mono	LYRM2	0.035	0.48	0.91
Poor	Int Mono	LYRM4	0.091	0.18	0.75
Poor	Int Mono	LYRM5	0.062	0.28	0.82
Poor	Int Mono	LYRM7	-0.08	1	1
Poor	Int Mono	LYRM9	-0.17	0.049	0.56
Poor	Int Mono	LYSMD1	-0.07	0.65	0.96
Poor	Int Mono	LYSMD2	0.075	0.16	0.73
Poor	Int Mono	LYSMD3	0.0091	0.87	1
Poor	Int Mono	LYSMD4	0.1	0.56	0.94
Poor	Int Mono	LYST	0.11	0.2	0.77
Poor	Int Mono	LYVE1	-0.76	0.19	0.76
Poor	Int Mono	LYZ	0.077	0.6	0.95
Poor	Int Mono	LZIC	0.08	0.014	0.44
Poor	Int Mono	LZTFL1	0.0077	0.93	1
Poor	Int Mono	LZTR1	-0.018	0.82	1
Poor	Int Mono	LZTS2	-0.15	0.34	0.85
Poor	Int Mono	M1AP	0.36	0.088	0.65
Poor	Int Mono	M6PR	-0.0031	0.93	1
Poor	Int Mono	MACF1	0.054	0.6	0.95
Poor	Int Mono	MAD1L1	-0.012	0.83	1
Poor	Int Mono	MAD2L1	0.095	0.51	0.92
Poor	Int Mono	MAD2L1BP	0.15	0.0067	0.36
Poor	Int Mono	MAD2L2	-0.042	0.43	0.89
Poor	Int Mono	MADD	0.0008	0.99	1
Poor	Int Mono	MAEA	-0.0098	0.78	0.99
Poor	Int Mono	MAF	-0.094	0.41	0.88
Poor	Int Mono	MAF1	0.033	0.41	0.88
Poor	Int Mono	MAFB	0.097	0.21	0.77
Poor	Int Mono	MAFF	0.089	0.69	0.97
Poor	Int Mono	MAFG	-0.019	0.77	0.99
Poor	Int Mono	MAFIP	0.004	0.98	1
Poor	Int Mono	MAGED1	0.00066	0.99	1
Poor	Int Mono	MAGED2	0.047	0.29	0.82
Poor	Int Mono	MAGEF1	0.17	1	1
Poor	Int Mono	MAGEH1	0.14	0.06	0.59
Poor	Int Mono	MAGI3	0.067	0.72	0.98
Poor	Int Mono	MAGIX	0.15	0.28	0.82
Poor	Int Mono	MAGOH	0.051	0.25	0.81
Poor	Int Mono	MAGOHB	0.055	0.33	0.85
Poor	Int Mono	MAGT1	0.077	0.064	0.6
Poor	Int Mono	MAK	0.26	0.083	0.64
Poor	Int Mono	MAK16	0.061	1	1
Poor	Int Mono	MALAT1	-0.014	0.92	1
Poor	Int Mono	MALSU1	0.072	0.2	0.77
Poor	Int Mono	MALT1	-0.067	0.31	0.84
Poor	Int Mono	MAML1	0.039	0.66	0.97
Poor	Int Mono	MAML2	-0.016	0.87	1
Poor	Int Mono	MAML3	-0.041	0.72	0.98
Poor	Int Mono	MAN1A1	-0.0042	0.96	1
Poor	Int Mono	MAN1A2	0.08	0.17	0.74
Poor	Int Mono	MAN1B1	-0.03	1	1
Poor	Int Mono	MAN1B1-AS1	0.051	0.61	0.95
Poor	Int Mono	MAN1C1	-0.12	0.031	0.51
Poor	Int Mono	MAN2A1	-0.012	0.83	1
Poor	Int Mono	MAN2A2	-0.029	0.78	0.99
Poor	Int Mono	MAN2B1	0.013	0.8	0.99
Poor	Int Mono	MAN2B2	-0.03	0.67	0.97
Poor	Int Mono	MAN2C1	-0.17	0.0013	0.24
Poor	Int Mono	MANBA	-0.081	0.042	0.54
Poor	Int Mono	MANBAL	0.095	0.027	0.5
Poor	Int Mono	MANEA	0.053	0.3	0.83
Poor	Int Mono	MANEA-AS1	0.054	0.74	0.98
Poor	Int Mono	MANEAL	0.03	0.87	1
Poor	Int Mono	MANF	-0.17	0.045	0.55
Poor	Int Mono	MANSC1	-0.011	0.94	1
Poor	Int Mono	MAP10	0.11	0.34	0.85
Poor	Int Mono	MAP1LC3A	0.006	0.97	1
Poor	Int Mono	MAP1LC3B	0.0052	0.9	1
Poor	Int Mono	MAP1LC3B2	-0.25	1	1
Poor	Int Mono	MAP1S	-0.017	0.8	0.99
Poor	Int Mono	MAP2K1	-0.12	0.2	0.77
Poor	Int Mono	MAP2K2	0.035	0.46	0.9
Poor	Int Mono	MAP2K3	-0.041	0.5	0.92
Poor	Int Mono	MAP2K4	-0.064	0.26	0.81
Poor	Int Mono	MAP2K5	0.027	1	1
Poor	Int Mono	MAP2K6	-0.52	0.0029	0.32
Poor	Int Mono	MAP2K7	-0.17	0.17	0.75
Poor	Int Mono	MAP3K1	0.12	0.094	0.65
Poor	Int Mono	MAP3K10	-0.27	0.16	0.73
Poor	Int Mono	MAP3K11	-0.04	0.42	0.89
Poor	Int Mono	MAP3K12	-0.14	0.26	0.81
Poor	Int Mono	MAP3K13	0.078	0.12	0.69
Poor	Int Mono	MAP3K14	-0.065	0.31	0.84
Poor	Int Mono	MAP3K14-AS1	-0.38	0.18	0.75
Poor	Int Mono	MAP3K2	-0.049	0.17	0.74
Poor	Int Mono	MAP3K3	-0.0048	0.86	1
Poor	Int Mono	MAP3K4	-0.062	0.3	0.83
Poor	Int Mono	MAP3K5	0.048	1	1
Poor	Int Mono	MAP3K6	0.064	0.58	0.94
Poor	Int Mono	MAP3K7	0.0034	0.93	1
Poor	Int Mono	MAP3K7CL	-0.11	0.5	0.92
Poor	Int Mono	MAP3K8	0.016	0.8	0.99
Poor	Int Mono	MAP4	0.083	0.15	0.73
Poor	Int Mono	MAP4K1	-0.079	0.31	0.84
Poor	Int Mono	MAP4K2	-0.052	0.39	0.88
Poor	Int Mono	MAP4K3	0.042	0.56	0.94
Poor	Int Mono	MAP4K4	-0.054	0.38	0.88
Poor	Int Mono	MAP4K5	0.013	0.75	0.99
Poor	Int Mono	MAP6D1	-0.39	0.012	0.42
Poor	Int Mono	MAP7	0.028	0.78	0.99
Poor	Int Mono	MAP7D1	-0.094	0.16	0.74
Poor	Int Mono	MAP7D3	-0.031	0.7	0.97
Poor	Int Mono	MAPK1	0.041	0.35	0.85
Poor	Int Mono	MAPK14	-0.014	0.75	0.99
Poor	Int Mono	MAPK1IP1L	0.054	0.11	0.68
Poor	Int Mono	MAPK3	-0.023	0.83	1
Poor	Int Mono	MAPK6	0.097	0.17	0.74
Poor	Int Mono	MAPK7	-0.03	0.58	0.94
Poor	Int Mono	MAPK8	-0.063	0.26	0.81
Poor	Int Mono	MAPK8IP3	-0.048	0.69	0.97
Poor	Int Mono	MAPK9	-0.011	0.83	1
Poor	Int Mono	MAPKAP1	-0.018	0.57	0.94
Poor	Int Mono	MAPKAPK2	0.049	0.6	0.95
Poor	Int Mono	MAPKAPK3	0.014	0.63	0.96
Poor	Int Mono	MAPKAPK5	-0.078	0.01	0.41
Poor	Int Mono	MAPKAPK5-AS1	-0.029	1	1
Poor	Int Mono	MAPKBP1	0.047	0.67	0.97
Poor	Int Mono	MAPRE1	0.038	0.36	0.86
Poor	Int Mono	MAPRE2	-0.077	0.15	0.72
Poor	Int Mono	MAPRE3	0.1	0.39	0.88
Poor	Int Mono	1-Mar	-0.091	0.66	0.97
Poor	Int Mono	1-Mar	0.18	0.011	0.42
Poor	Int Mono	2-Mar	-0.0072	0.93	1
Poor	Int Mono	3-Mar	-0.12	0.57	0.94
Poor	Int Mono	5-Mar	0.014	0.77	0.99
Poor	Int Mono	6-Mar	-0.049	0.31	0.83
Poor	Int Mono	7-Mar	0.023	0.57	0.94
Poor	Int Mono	8-Mar	-0.1	0.037	0.53
Poor	Int Mono	MARCKS	0.1	0.29	0.82
Poor	Int Mono	MARCKSL1	-0.004	0.96	1
Poor	Int Mono	MARCO	0.051	0.66	0.97
Poor	Int Mono	MARK2	0.066	0.1	0.66
Poor	Int Mono	MARK3	-0.002	0.96	1
Poor	Int Mono	MARK4	-0.12	0.4	0.88
Poor	Int Mono	MARS	-0.033	0.32	0.84
Poor	Int Mono	MARS2	0.086	0.23	0.79
Poor	Int Mono	MARVELD1	-0.053	0.64	0.96
Poor	Int Mono	MASP2	-0.62	0.77	0.99
Poor	Int Mono	MAST1	0.23	0.18	0.75
Poor	Int Mono	MAST2	-0.045	0.44	0.9
Poor	Int Mono	MAST3	-0.021	0.74	0.99
Poor	Int Mono	MASTL	0.098	0.29	0.82
Poor	Int Mono	MAT2A	0.03	0.63	0.96
Poor	Int Mono	MAT2B	0.016	0.66	0.97
Poor	Int Mono	MATR3	0.0052	0.89	1
Poor	Int Mono	MAU2	0.0012	0.98	1
Poor	Int Mono	MAVS	-0.05	0.57	0.94
Poor	Int Mono	MAX	-0.02	0.64	0.96
Poor	Int Mono	MAZ	-0.03	0.72	0.98
Poor	Int Mono	MB21D1	0.067	0.27	0.81
Poor	Int Mono	MB21D2	-0.3	0.24	0.8
Poor	Int Mono	MBD1	0.053	1	1
Poor	Int Mono	MBD2	0.012	0.85	1
Poor	Int Mono	MBD3	0.039	0.62	0.96
Poor	Int Mono	MBD4	-0.02	0.14	0.71
Poor	Int Mono	MBD5	-0.24	0.22	0.78
Poor	Int Mono	MBD6	0.21	0.079	0.63
Poor	Int Mono	MBIP	-0.011	0.78	0.99
Poor	Int Mono	MBLAC1	-0.17	0.22	0.78
Poor	Int Mono	MBLAC2	0.091	1	1
Poor	Int Mono	MBNL1	0.016	0.68	0.97
Poor	Int Mono	MBNL1-AS1	0.11	0.43	0.89
Poor	Int Mono	MBNL2	0.04	0.67	0.97
Poor	Int Mono	MBNL3	0.079	0.34	0.85
Poor	Int Mono	MBOAT1	-0.011	0.86	1
Poor	Int Mono	MBOAT2	-0.11	0.28	0.82
Poor	Int Mono	MBOAT4	0.044	0.85	1
Poor	Int Mono	MBOAT7	-0.015	0.81	1
Poor	Int Mono	MBP	-0.067	0.18	0.75
Poor	Int Mono	MBTD1	-0.14	0.27	0.81
Poor	Int Mono	MBTPS1	-0.014	0.71	0.98
Poor	Int Mono	MBTPS2	-0.029	0.72	0.98
Poor	Int Mono	MCAT	0.094	0.17	0.74
Poor	Int Mono	MCC	-0.19	0.37	0.87
Poor	Int Mono	MCCC1	-0.025	0.61	0.95
Poor	Int Mono	MCCC2	-0.054	0.3	0.83
Poor	Int Mono	MCEE	-0.023	0.72	0.98
Poor	Int Mono	MCEMP1	0.14	0.66	0.97
Poor	Int Mono	MCFD2	-0.1	0.11	0.67
Poor	Int Mono	MCL1	0.071	0.52	0.92
Poor	Int Mono	MCM2	-0.022	0.72	0.98
Poor	Int Mono	MCM3	-0.055	0.31	0.84
Poor	Int Mono	MCM3AP	0.027	0.77	0.99
Poor	Int Mono	MCM3AP-AS1	-0.29	0.21	0.77
Poor	Int Mono	MCM4	-0.0053	0.92	1
Poor	Int Mono	MCM5	-0.067	0.084	0.64
Poor	Int Mono	MCM6	-0.055	0.5	0.92
Poor	Int Mono	MCM7	-0.0092	0.87	1
Poor	Int Mono	MCM9	-0.016	0.73	0.98
Poor	Int Mono	MCMBP	0.0085	0.8	1
Poor	Int Mono	MCOLN1	-0.01	0.85	1
Poor	Int Mono	MCOLN2	0.041	0.88	1
Poor	Int Mono	MCPH1	0.036	0.37	0.87
Poor	Int Mono	MCRS1	-0.017	0.48	0.91
Poor	Int Mono	MCTP1	-0.0024	0.91	1
Poor	Int Mono	MCTP2	0.11	0.52	0.92
Poor	Int Mono	MCTS1	0.017	0.69	0.97
Poor	Int Mono	MCTS2P	0.3	0.019	0.47
Poor	Int Mono	MCU	-0.047	0.36	0.87
Poor	Int Mono	MCUR1	-0.073	0.1	0.66
Poor	Int Mono	MDC1	-0.13	0.3	0.83
Poor	Int Mono	MDFIC	-0.035	0.6	0.95
Poor	Int Mono	MDH1	0.012	0.73	0.98
Poor	Int Mono	MDH2	0.0073	0.81	1
Poor	Int Mono	MDM1	0.03	0.7	0.97
Poor	Int Mono	MDM2	0.25	0.012	0.42
Poor	Int Mono	MDM4	-0.055	0.61	0.95
Poor	Int Mono	MDN1	-0.065	0.56	0.94
Poor	Int Mono	MDP1	-0.14	0.4	0.88
Poor	Int Mono	ME1	-0.098	0.61	0.95
Poor	Int Mono	ME2	-0.0079	0.82	1
Poor	Int Mono	ME3	0.29	0.028	0.51
Poor	Int Mono	MEA1	0.083	0.29	0.82
Poor	Int Mono	MEAF6	0.0014	0.97	1
Poor	Int Mono	MECP2	-0.027	0.65	0.96
Poor	Int Mono	MECR	-0.043	0.41	0.88
Poor	Int Mono	MED1	0.086	0.051	0.56
Poor	Int Mono	MED10	0.041	0.39	0.88
Poor	Int Mono	MED11	-0.06	0.14	0.71
Poor	Int Mono	MED12	-0.041	0.65	0.97
Poor	Int Mono	MED12L	0.31	0.17	0.74
Poor	Int Mono	MED13	0.002	0.98	1
Poor	Int Mono	MED13L	0.024	0.79	0.99
Poor	Int Mono	MED14	-0.043	0.49	0.91
Poor	Int Mono	MED14OS	0.14	0.21	0.78
Poor	Int Mono	MED15	-0.023	0.53	0.92
Poor	Int Mono	MED16	0.04	0.49	0.91
Poor	Int Mono	MED17	0.08	0.1	0.66
Poor	Int Mono	MED18	0.027	0.49	0.92
Poor	Int Mono	MED19	-0.012	0.82	1
Poor	Int Mono	MED20	0.046	0.49	0.91
Poor	Int Mono	MED21	0.13	0.14	0.71
Poor	Int Mono	MED22	0.05	0.44	0.9
Poor	Int Mono	MED23	-0.1	0.13	0.69
Poor	Int Mono	MED24	0.11	0.019	0.47
Poor	Int Mono	MED25	0.0087	0.86	1
Poor	Int Mono	MED26	-0.12	0.17	0.74
Poor	Int Mono	MED27	-0.028	0.5	0.92
Poor	Int Mono	MED28	0.099	0.017	0.46
Poor	Int Mono	MED29	0.086	0.067	0.6
Poor	Int Mono	MED30	0.11	0.17	0.74
Poor	Int Mono	MED31	0.019	0.81	1
Poor	Int Mono	MED4	0.1	0.13	0.7
Poor	Int Mono	MED6	0.032	0.34	0.85
Poor	Int Mono	MED7	-0.022	0.6	0.95
Poor	Int Mono	MED8	0.02	0.61	0.95
Poor	Int Mono	MED9	0.028	0.65	0.96
Poor	Int Mono	MEF2A	0.069	0.21	0.77
Poor	Int Mono	MEF2BNB	0.064	0.32	0.84
Poor	Int Mono	MEF2C	0.0097	0.84	1
Poor	Int Mono	MEF2D	-0.18	0.065	0.6
Poor	Int Mono	MEFV	0.085	0.16	0.74
Poor	Int Mono	MEGF8	-0.41	0.0062	0.36
Poor	Int Mono	MEGF9	0.022	0.76	0.99
Poor	Int Mono	MEI1	-0.17	0.059	0.59
Poor	Int Mono	MEIKIN	0.32	0.079	0.63
Poor	Int Mono	MEIS3P1	0.15	0.44	0.89
Poor	Int Mono	MEMO1	-0.034	0.28	0.81
Poor	Int Mono	MEN1	-0.05	0.2	0.77
Poor	Int Mono	MEPCE	-0.17	0.057	0.58
Poor	Int Mono	MERTK	0.15	0.048	0.55
Poor	Int Mono	MESDC1	-0.098	0.35	0.86
Poor	Int Mono	MESDC2	0.081	0.58	0.94
Poor	Int Mono	MEST	-0.062	0.77	0.99
Poor	Int Mono	METAP1	-0.054	0.1	0.66
Poor	Int Mono	METAP1D	-0.073	0.69	0.97
Poor	Int Mono	METAP2	-0.063	0.071	0.61
Poor	Int Mono	METRN	-0.082	0.34	0.85
Poor	Int Mono	METRNL	-0.081	0.29	0.82
Poor	Int Mono	METTL1	-0.26	0.0051	0.35
Poor	Int Mono	METTL10	-0.056	0.45	0.9
Poor	Int Mono	METTL12	0.22	0.1	0.66
Poor	Int Mono	METTL13	0.033	0.24	0.8
Poor	Int Mono	METTL14	0.13	0.024	0.5
Poor	Int Mono	METTL15	-0.14	0.038	0.54
Poor	Int Mono	METTL16	0.016	0.84	1
Poor	Int Mono	METTL17	-0.045	0.52	0.92
Poor	Int Mono	METTL18	0.14	0.19	0.76
Poor	Int Mono	METTL20	-0.042	0.68	0.97
Poor	Int Mono	METTL21A	-0.015	0.73	0.98
Poor	Int Mono	METTL21B	-0.32	0.0078	0.37
Poor	Int Mono	METTL22	-0.038	0.55	0.93
Poor	Int Mono	METTL23	0.013	0.71	0.98
Poor	Int Mono	METTL25	-0.044	0.54	0.93
Poor	Int Mono	METTL2A	0.19	0.00069	0.19
Poor	Int Mono	METTL2B	0.1	0.015	0.44
Poor	Int Mono	METTL3	-0.04	0.49	0.91
Poor	Int Mono	METTL4	0.063	0.41	0.88
Poor	Int Mono	METTL5	0.1	0.15	0.73
Poor	Int Mono	METTL6	0.11	0.067	0.6
Poor	Int Mono	METTL7A	0.17	0.011	0.41
Poor	Int Mono	METTL7B	0.02	0.88	1
Poor	Int Mono	METTL8	0.091	0.25	0.81
Poor	Int Mono	METTL9	-0.0068	0.91	1
Poor	Int Mono	MEX3C	-0.12	0.3	0.83
Poor	Int Mono	MFAP1	0.016	0.65	0.97
Poor	Int Mono	MFAP3	0.12	0.02	0.47
Poor	Int Mono	MFAP4	0.28	0.32	0.84
Poor	Int Mono	MFF	-0.015	0.52	0.92
Poor	Int Mono	MFHAS1	-0.27	0.24	0.79
Poor	Int Mono	MFN1	0.11	0.15	0.72
Poor	Int Mono	MFN2	0.046	0.34	0.85
Poor	Int Mono	MFNG	-0.068	0.1	0.66
Poor	Int Mono	MFSD1	0.021	0.67	0.97
Poor	Int Mono	MFSD10	0.021	0.59	0.94
Poor	Int Mono	MFSD11	-0.056	0.16	0.73
Poor	Int Mono	MFSD12	0.033	0.62	0.95
Poor	Int Mono	MFSD2A	-0.1	0.55	0.93
Poor	Int Mono	MFSD3	0.015	0.87	1
Poor	Int Mono	MFSD4	-0.19	0.26	0.81
Poor	Int Mono	MFSD5	-0.029	0.63	0.96
Poor	Int Mono	MFSD6	-0.083	0.43	0.89
Poor	Int Mono	MFSD7	-0.077	1	1
Poor	Int Mono	MFSD8	0.059	0.11	0.67
Poor	Int Mono	MFSD9	-0.013	0.86	1
Poor	Int Mono	MGA	0.053	0.4	0.88
Poor	Int Mono	MGAT1	0.047	0.33	0.85
Poor	Int Mono	MGAT2	0.019	0.62	0.96
Poor	Int Mono	MGAT4A	-0.12	0.2	0.77
Poor	Int Mono	MGAT4B	-0.043	0.28	0.82
Poor	Int Mono	MGAT5	0.055	0.48	0.91
Poor	Int Mono	MGC12916	-0.3	1	1
Poor	Int Mono	MGC16142	-0.03	0.86	1
Poor	Int Mono	MGC16275	0.23	0.012	0.42
Poor	Int Mono	MGC27345	0.013	0.79	0.99
Poor	Int Mono	MGC57346	0.55	0.0071	0.36
Poor	Int Mono	MGC72080	0.03	0.67	0.97
Poor	Int Mono	MGEA5	-0.1	0.11	0.68
Poor	Int Mono	MGLL	0.19	0.23	0.79
Poor	Int Mono	MGME1	0.055	0.41	0.88
Poor	Int Mono	MGMT	0.0042	0.94	1
Poor	Int Mono	MGRN1	-0.11	0.11	0.67
Poor	Int Mono	MGST1	-0.061	0.67	0.97
Poor	Int Mono	MGST2	-0.019	0.78	0.99
Poor	Int Mono	MGST3	-0.036	0.68	0.97
Poor	Int Mono	MIA3	0.065	0.24	0.8
Poor	Int Mono	MIATNB	0.044	0.66	0.97
Poor	Int Mono	MIB1	0.052	0.32	0.84
Poor	Int Mono	MIB2	0.036	0.44	0.89
Poor	Int Mono	MICA	-0.042	0.43	0.89
Poor	Int Mono	MICAL1	-0.089	0.12	0.69
Poor	Int Mono	MICAL2	-0.068	0.63	0.96
Poor	Int Mono	MICAL3	0.36	0.35	0.86
Poor	Int Mono	MICALL1	-0.053	0.56	0.93
Poor	Int Mono	MICALL2	-0.017	0.9	1
Poor	Int Mono	MICB	0.058	1	1
Poor	Int Mono	MICU1	-0.038	0.54	0.93
Poor	Int Mono	MICU2	0.071	0.13	0.7
Poor	Int Mono	MID1IP1	-0.049	0.58	0.94
Poor	Int Mono	MIDN	0.15	0.12	0.69
Poor	Int Mono	MIEF1	-0.018	0.7	0.97
Poor	Int Mono	MIEF2	-0.071	0.21	0.78
Poor	Int Mono	MIEN1	0.056	0.32	0.84
Poor	Int Mono	MIER1	0.048	0.33	0.85
Poor	Int Mono	MIER2	-0.12	0.0082	0.38
Poor	Int Mono	MIER3	0.016	0.87	1
Poor	Int Mono	MIF4GD	-0.047	0.41	0.88
Poor	Int Mono	MIIP	0.03	0.67	0.97
Poor	Int Mono	MILR1	0.056	0.34	0.85
Poor	Int Mono	MINA	-0.066	0.42	0.89
Poor	Int Mono	MINK1	-0.055	0.25	0.8
Poor	Int Mono	MINOS1	0.082	0.19	0.76
Poor	Int Mono	MINOS1P1	0.083	0.73	0.98
Poor	Int Mono	MINPP1	0.031	0.4	0.88
Poor	Int Mono	MIOS	0.00022	1	1
Poor	Int Mono	MIPEP	-0.2	0.022	0.49
Poor	Int Mono	MIPEPP3	0.15	0.42	0.89
Poor	Int Mono	MIR142	0.007	0.98	1
Poor	Int Mono	MIR17HG	0.0082	0.98	1
Poor	Int Mono	MIR181A1HG	0.22	0.23	0.79
Poor	Int Mono	MIR21	-0.0098	0.95	1
Poor	Int Mono	MIR223	0.12	0.36	0.87
Poor	Int Mono	MIR22HG	-0.13	0.23	0.79
Poor	Int Mono	MIR3064	-0.057	0.7	0.98
Poor	Int Mono	MIR3174	-0.14	0.66	0.97
Poor	Int Mono	MIR3198-1	-0.38	0.25	0.81
Poor	Int Mono	MIR3916	-0.15	1	1
Poor	Int Mono	MIR4434	-0.17	0.45	0.9
Poor	Int Mono	MIR4435-2HG	-0.098	0.42	0.89
Poor	Int Mono	MIR4442	0.47	0.0067	0.36
Poor	Int Mono	MIR4458HG	-0.001	1	1
Poor	Int Mono	MIR4512	-0.41	0.13	0.7
Poor	Int Mono	MIR4691	-0.3	0.08	0.63
Poor	Int Mono	MIR4785	0.33	0.0066	0.36
Poor	Int Mono	MIR5047	-0.14	0.2	0.76
Poor	Int Mono	MIR5096	-0.035	0.84	1
Poor	Int Mono	MIR5690	0.46	0.25	0.81
Poor	Int Mono	MIR570	-0.26	0.09	0.65
Poor	Int Mono	MIR573	0.045	0.84	1
Poor	Int Mono	MIR616	-0.13	0.62	0.95
Poor	Int Mono	MIR762HG	-0.16	0.13	0.7
Poor	Int Mono	MIR7848	0.36	0.11	0.67
Poor	Int Mono	MIRLET7BHG	-0.39	0.03	0.51
Poor	Int Mono	MIRLET7DHG	0.25	0.2	0.77
Poor	Int Mono	MIS12	-0.035	0.58	0.94
Poor	Int Mono	MIS18A	0.12	0.09	0.65
Poor	Int Mono	MIS18BP1	-0.041	0.37	0.87
Poor	Int Mono	MITD1	-0.075	0.17	0.74
Poor	Int Mono	MITF	0.043	0.7	0.98
Poor	Int Mono	MKKS	0.0067	0.88	1
Poor	Int Mono	MKL1	-0.11	0.022	0.49
Poor	Int Mono	MKL2	-0.13	0.2	0.77
Poor	Int Mono	MKLN1	0.018	0.65	0.96
Poor	Int Mono	MKLN1-AS	-0.21	0.19	0.76
Poor	Int Mono	MKNK1	-0.058	0.29	0.83
Poor	Int Mono	MKNK2	-0.12	0.084	0.64
Poor	Int Mono	MKRN1	-0.033	0.27	0.81
Poor	Int Mono	MKRN2	-0.026	0.59	0.94
Poor	Int Mono	MKS1	-0.17	0.0011	0.23
Poor	Int Mono	MLC1	0.085	0.38	0.87
Poor	Int Mono	MLEC	-0.0066	0.93	1
Poor	Int Mono	MLF2	0.022	0.58	0.94
Poor	Int Mono	MLH1	-0.044	0.25	0.81
Poor	Int Mono	MLH3	-0.058	0.47	0.91
Poor	Int Mono	MLK7-AS1	-0.41	0.073	0.62
Poor	Int Mono	MLKL	0.11	0.1	0.66
Poor	Int Mono	MLLT1	0.11	0.23	0.79
Poor	Int Mono	MLLT10	-0.12	0.25	0.8
Poor	Int Mono	MLLT11	0.1	0.57	0.94
Poor	Int Mono	MLLT3	0.37	0.0071	0.36
Poor	Int Mono	MLLT4	-0.022	0.85	1
Poor	Int Mono	MLLT6	-0.087	0.44	0.9
Poor	Int Mono	MLST8	0.047	0.31	0.84
Poor	Int Mono	MLX	0.023	0.68	0.97
Poor	Int Mono	MLXIP	-0.071	0.31	0.83
Poor	Int Mono	MLYCD	0.072	0.19	0.76
Poor	Int Mono	MMAA	0.022	0.71	0.98
Poor	Int Mono	MMAB	0.053	0.49	0.92
Poor	Int Mono	MMACHC	0.4	0.021	0.48
Poor	Int Mono	MMADHC	-0.015	0.73	0.98
Poor	Int Mono	MMD	-0.099	0.26	0.81
Poor	Int Mono	MMGT1	-0.15	0.034	0.52
Poor	Int Mono	MMP17	0.14	0.27	0.81
Poor	Int Mono	MMP24	-0.34	0.069	0.61
Poor	Int Mono	MMP24-AS1	-0.021	0.81	1
Poor	Int Mono	MMS19	-0.064	0.21	0.77
Poor	Int Mono	MMS22L	-0.16	0.14	0.72
Poor	Int Mono	MN1	-0.38	0.11	0.68
Poor	Int Mono	MNAT1	0.038	0.57	0.94
Poor	Int Mono	MNDA	0.059	0.3	0.83
Poor	Int Mono	MNT	-0.037	0.76	0.99
Poor	Int Mono	MOAP1	-0.11	0.063	0.6
Poor	Int Mono	MOB1A	0.018	0.67	0.97
Poor	Int Mono	MOB1B	0.0045	0.96	1
Poor	Int Mono	MOB2	0.099	0.083	0.64
Poor	Int Mono	MOB3A	-0.004	0.92	1
Poor	Int Mono	MOB3B	0.063	0.53	0.92
Poor	Int Mono	MOB3C	0.073	0.16	0.73
Poor	Int Mono	MOCS2	-0.094	0.048	0.55
Poor	Int Mono	MOCS3	0.031	0.62	0.95
Poor	Int Mono	MOGS	0.078	0.52	0.92
Poor	Int Mono	MOK	-0.32	0.17	0.74
Poor	Int Mono	MON1A	-0.051	0.56	0.94
Poor	Int Mono	MON1B	0.046	0.44	0.9
Poor	Int Mono	MON2	0.026	0.54	0.93
Poor	Int Mono	MORC2	0.0054	1	1
Poor	Int Mono	MORC2-AS1	0.26	0.043	0.55
Poor	Int Mono	MORC3	0.021	0.64	0.96
Poor	Int Mono	MORC4	-0.26	0.46	0.9
Poor	Int Mono	MORF4L1	-0.078	0.067	0.6
Poor	Int Mono	MORF4L2	-0.0044	0.93	1
Poor	Int Mono	MORN1	0.12	0.41	0.88
Poor	Int Mono	MORN2	0.12	0.17	0.75
Poor	Int Mono	MOSPD1	-0.017	0.79	0.99
Poor	Int Mono	MOSPD2	-0.051	0.43	0.89
Poor	Int Mono	MOSPD3	0.11	0.2	0.77
Poor	Int Mono	MOV10	0.13	0.096	0.66
Poor	Int Mono	MPC1	0.00045	0.99	1
Poor	Int Mono	MPC2	0.016	0.76	0.99
Poor	Int Mono	MPDU1	0.0097	0.66	0.97
Poor	Int Mono	MPEG1	0.033	0.61	0.95
Poor	Int Mono	MPG	0.032	0.54	0.93
Poor	Int Mono	MPHOSPH10	0.042	0.21	0.78
Poor	Int Mono	MPHOSPH6	0.033	0.7	0.98
Poor	Int Mono	MPHOSPH8	0.037	0.56	0.94
Poor	Int Mono	MPHOSPH9	-0.098	0.16	0.74
Poor	Int Mono	MPI	0.078	0.3	0.83
Poor	Int Mono	MPLKIP	0.18	0.008	0.37
Poor	Int Mono	MPND	-0.11	0.16	0.73
Poor	Int Mono	MPO	-0.19	0.25	0.8
Poor	Int Mono	MPP1	-0.071	1	1
Poor	Int Mono	MPP5	-0.0057	1	1
Poor	Int Mono	MPP7	0.018	0.9	1
Poor	Int Mono	MPPE1	-0.038	0.45	0.9
Poor	Int Mono	MPRIP	-0.064	0.39	0.88
Poor	Int Mono	MPST	-0.0026	0.97	1
Poor	Int Mono	MPV17	0.016	0.53	0.93
Poor	Int Mono	MPV17L2	0.058	0.56	0.93
Poor	Int Mono	MPZL1	0.051	0.52	0.92
Poor	Int Mono	MPZL2	0.016	0.9	1
Poor	Int Mono	MPZL3	0.14	0.15	0.72
Poor	Int Mono	MR1	0.046	0.26	0.81
Poor	Int Mono	MRAS	-0.18	0.1	0.66
Poor	Int Mono	MRC1	-0.54	0.18	0.75
Poor	Int Mono	MRE11A	-0.059	0.061	0.59
Poor	Int Mono	MRFAP1	0.054	0.12	0.68
Poor	Int Mono	MRFAP1L1	0.11	0.39	0.88
Poor	Int Mono	MRGBP	-0.012	0.76	0.99
Poor	Int Mono	MRI1	-0.098	0.15	0.72
Poor	Int Mono	MRM1	0.34	0.0053	0.35
Poor	Int Mono	MROH1	-0.039	0.51	0.92
Poor	Int Mono	MROH6	-0.11	1	1
Poor	Int Mono	MRPL1	0.13	0.055	0.58
Poor	Int Mono	MRPL10	0.083	0.019	0.47
Poor	Int Mono	MRPL11	0.056	0.35	0.86
Poor	Int Mono	MRPL12	0.11	0.075	0.62
Poor	Int Mono	MRPL13	0.027	0.35	0.86
Poor	Int Mono	MRPL14	0.03	0.57	0.94
Poor	Int Mono	MRPL15	-0.0025	0.95	1
Poor	Int Mono	MRPL16	0.018	0.68	0.97
Poor	Int Mono	MRPL17	0.067	0.41	0.88
Poor	Int Mono	MRPL18	0.054	1	1
Poor	Int Mono	MRPL19	0.0035	0.95	1
Poor	Int Mono	MRPL2	0.035	0.41	0.88
Poor	Int Mono	MRPL20	0.028	0.56	0.93
Poor	Int Mono	MRPL21	0.035	0.57	0.94
Poor	Int Mono	MRPL22	0.068	0.21	0.77
Poor	Int Mono	MRPL23	0.083	0.32	0.84
Poor	Int Mono	MRPL24	0.038	0.48	0.91
Poor	Int Mono	MRPL27	0.066	0.27	0.81
Poor	Int Mono	MRPL28	0.063	0.18	0.75
Poor	Int Mono	MRPL3	0.082	0.36	0.87
Poor	Int Mono	MRPL30	0.029	0.44	0.9
Poor	Int Mono	MRPL32	0.031	0.45	0.9
Poor	Int Mono	MRPL33	0.092	0.056	0.58
Poor	Int Mono	MRPL34	-0.026	0.44	0.9
Poor	Int Mono	MRPL35	-0.031	0.3	0.83
Poor	Int Mono	MRPL36	-0.052	1	1
Poor	Int Mono	MRPL37	-0.068	0.15	0.72
Poor	Int Mono	MRPL38	0.092	0.041	0.54
Poor	Int Mono	MRPL39	-0.1	0.14	0.71
Poor	Int Mono	MRPL4	0.052	0.27	0.81
Poor	Int Mono	MRPL40	0.058	0.31	0.84
Poor	Int Mono	MRPL41	0.11	0.14	0.7
Poor	Int Mono	MRPL42	0.061	0.34	0.85
Poor	Int Mono	MRPL43	-0.019	0.72	0.98
Poor	Int Mono	MRPL44	0.039	0.21	0.77
Poor	Int Mono	MRPL45	-0.049	0.23	0.79
Poor	Int Mono	MRPL45P2	-0.2	0.23	0.79
Poor	Int Mono	MRPL46	0.14	0.048	0.55
Poor	Int Mono	MRPL47	0.08	0.084	0.64
Poor	Int Mono	MRPL48	0.13	0.022	0.49
Poor	Int Mono	MRPL49	0.061	0.27	0.81
Poor	Int Mono	MRPL50	0.038	0.5	0.92
Poor	Int Mono	MRPL51	0.022	0.68	0.97
Poor	Int Mono	MRPL52	0.066	0.17	0.74
Poor	Int Mono	MRPL53	0.086	0.19	0.76
Poor	Int Mono	MRPL54	0.11	0.095	0.66
Poor	Int Mono	MRPL55	0.032	0.61	0.95
Poor	Int Mono	MRPL57	0.034	0.45	0.9
Poor	Int Mono	MRPL9	-5.10E-05	1	1
Poor	Int Mono	MRPS10	-0.0016	0.97	1
Poor	Int Mono	MRPS11	0.026	0.56	0.94
Poor	Int Mono	MRPS12	0.05	0.35	0.85
Poor	Int Mono	MRPS14	0.00042	0.99	1
Poor	Int Mono	MRPS15	-0.046	0.38	0.88
Poor	Int Mono	MRPS16	0.056	0.033	0.52
Poor	Int Mono	MRPS17	0.14	0.019	0.47
Poor	Int Mono	MRPS18A	0.066	0.28	0.82
Poor	Int Mono	MRPS18B	0.077	1	1
Poor	Int Mono	MRPS18C	0.15	0.072	0.61
Poor	Int Mono	MRPS2	-0.054	0.37	0.87
Poor	Int Mono	MRPS21	0.022	0.58	0.94
Poor	Int Mono	MRPS22	0.09	0.0097	0.4
Poor	Int Mono	MRPS23	0.038	0.52	0.92
Poor	Int Mono	MRPS25	0.016	0.79	0.99
Poor	Int Mono	MRPS26	0.045	0.52	0.92
Poor	Int Mono	MRPS27	-0.085	0.2	0.76
Poor	Int Mono	MRPS28	-0.02	0.75	0.99
Poor	Int Mono	MRPS30	0.1	0.056	0.58
Poor	Int Mono	MRPS31	0.027	0.69	0.97
Poor	Int Mono	MRPS31P5	0.053	0.58	0.94
Poor	Int Mono	MRPS33	0.11	0.02	0.47
Poor	Int Mono	MRPS34	0.012	0.78	0.99
Poor	Int Mono	MRPS35	0.066	0.19	0.76
Poor	Int Mono	MRPS36	0.044	0.32	0.84
Poor	Int Mono	MRPS5	-0.024	0.55	0.93
Poor	Int Mono	MRPS6	-0.053	0.37	0.87
Poor	Int Mono	MRPS7	-0.0099	0.8	1
Poor	Int Mono	MRPS9	-0.013	0.73	0.98
Poor	Int Mono	MRRF	-0.072	0.093	0.65
Poor	Int Mono	MRS2	0.043	1	1
Poor	Int Mono	MRS2P2	-0.18	0.53	0.93
Poor	Int Mono	MRTO4	0.007	0.88	1
Poor	Int Mono	MRVI1	0.036	0.5	0.92
Poor	Int Mono	MRVI1-AS1	0.12	0.48	0.91
Poor	Int Mono	MS4A14	-0.036	0.71	0.98
Poor	Int Mono	MS4A4A	0.2	0.098	0.66
Poor	Int Mono	MS4A6A	-0.0015	0.99	1
Poor	Int Mono	MS4A7	-0.084	0.32	0.84
Poor	Int Mono	MSANTD2	-0.088	0.32	0.84
Poor	Int Mono	MSANTD4	0.072	0.34	0.85
Poor	Int Mono	MSH2	-0.072	0.19	0.76
Poor	Int Mono	MSH3	-0.086	0.15	0.72
Poor	Int Mono	MSH6	0.011	0.72	0.98
Poor	Int Mono	MSL1	-0.15	0.033	0.52
Poor	Int Mono	MSL2	0.0011	0.99	1
Poor	Int Mono	MSL3	-0.012	0.78	0.99
Poor	Int Mono	MSL3P1	0.077	0.5	0.92
Poor	Int Mono	MSLN	0.68	0.1	0.66
Poor	Int Mono	MSMO1	0.13	0.14	0.71
Poor	Int Mono	MSMP	-0.039	0.82	1
Poor	Int Mono	MSN	0.026	0.61	0.95
Poor	Int Mono	MSR1	0.3	0.0086	0.38
Poor	Int Mono	MSRA	-0.2	0.046	0.55
Poor	Int Mono	MSRB1	-0.0083	0.87	1
Poor	Int Mono	MSRB2	-0.064	0.45	0.9
Poor	Int Mono	MSRB3	0.46	0.092	0.65
Poor	Int Mono	MSS51	-0.3	0.21	0.78
Poor	Int Mono	MST1	-0.42	0.13	0.7
Poor	Int Mono	MSTO2P	0.025	0.86	1
Poor	Int Mono	MT1E	0.13	0.49	0.91
Poor	Int Mono	MT1F	-0.45	0.068	0.61
Poor	Int Mono	MT1X	0.1	0.42	0.89
Poor	Int Mono	MT2A	0.21	0.2	0.77
Poor	Int Mono	MTA1	-0.31	0.0051	0.35
Poor	Int Mono	MTA2	0.03	0.63	0.96
Poor	Int Mono	MTA3	-0.038	0.71	0.98
Poor	Int Mono	MTAP	0.0044	0.97	1
Poor	Int Mono	MTBP	0.14	0.37	0.87
Poor	Int Mono	MTCH1	-0.055	0.24	0.8
Poor	Int Mono	MTCH2	-0.0019	0.93	1
Poor	Int Mono	MTCP1	0.63	0.023	0.49
Poor	Int Mono	MTDH	0.034	0.43	0.89
Poor	Int Mono	MTERF1	-0.055	0.46	0.9
Poor	Int Mono	MTERF2	-0.077	0.57	0.94
Poor	Int Mono	MTERF3	0.006	0.92	1
Poor	Int Mono	MTERF4	0.042	0.62	0.95
Poor	Int Mono	MTF1	-0.011	0.81	1
Poor	Int Mono	MTF2	0.0037	0.88	1
Poor	Int Mono	MTFMT	-0.075	0.24	0.8
Poor	Int Mono	MTFP1	-0.017	0.82	1
Poor	Int Mono	MTFR1	-0.092	0.35	0.86
Poor	Int Mono	MTFR1L	-0.0044	0.9	1
Poor	Int Mono	MTFR2	0.4	0.0025	0.32
Poor	Int Mono	MTG1	-0.12	0.076	0.62
Poor	Int Mono	MTG2	0.088	0.03	0.51
Poor	Int Mono	MTHFD1	-0.055	0.37	0.87
Poor	Int Mono	MTHFD1L	0.21	0.031	0.52
Poor	Int Mono	MTHFD2	-0.028	0.56	0.94
Poor	Int Mono	MTHFD2L	0.09	0.4	0.88
Poor	Int Mono	MTHFR	-0.091	0.23	0.79
Poor	Int Mono	MTHFS	0.29	0.093	0.65
Poor	Int Mono	MTHFSD	0.024	0.58	0.94
Poor	Int Mono	MTIF2	-0.011	0.75	0.99
Poor	Int Mono	MTIF3	-0.0095	0.85	1
Poor	Int Mono	MTL5	-0.059	0.54	0.93
Poor	Int Mono	MTM1	0.018	0.72	0.98
Poor	Int Mono	MTMR1	0.0072	0.89	1
Poor	Int Mono	MTMR10	0.018	0.77	0.99
Poor	Int Mono	MTMR11	-0.051	0.64	0.96
Poor	Int Mono	MTMR12	0.061	0.23	0.79
Poor	Int Mono	MTMR14	-0.05	0.29	0.82
Poor	Int Mono	MTMR2	0.047	1	1
Poor	Int Mono	MTMR3	0.076	0.24	0.8
Poor	Int Mono	MTMR4	0.062	0.32	0.84
Poor	Int Mono	MTMR6	0.089	0.14	0.71
Poor	Int Mono	MTMR7	-0.26	0.15	0.72
Poor	Int Mono	MTMR8	-0.027	0.82	1
Poor	Int Mono	MTMR9	0.0052	0.79	0.99
Poor	Int Mono	MTO1	-0.015	0.36	0.87
Poor	Int Mono	MTOR	-0.017	0.85	1
Poor	Int Mono	MTPAP	-0.05	0.3	0.83
Poor	Int Mono	MTR	0.074	0.26	0.81
Poor	Int Mono	MTRF1	0.056	0.37	0.87
Poor	Int Mono	MTRF1L	-0.019	0.63	0.96
Poor	Int Mono	MTRR	-0.045	0.32	0.84
Poor	Int Mono	MTSS1	0.096	0.24	0.8
Poor	Int Mono	MTURN	0.04	0.68	0.97
Poor	Int Mono	MTVR2	0.39	0.15	0.72
Poor	Int Mono	MTX1	-0.058	0.68	0.97
Poor	Int Mono	MTX2	-0.028	0.46	0.9
Poor	Int Mono	MTX3	0.05	0.56	0.94
Poor	Int Mono	MUC20	0.26	0.47	0.9
Poor	Int Mono	MUL1	0.044	0.44	0.89
Poor	Int Mono	MUM1	0.0018	0.97	1
Poor	Int Mono	MUS81	0.026	0.36	0.86
Poor	Int Mono	MUSTN1	-0.013	0.94	1
Poor	Int Mono	MUT	0.031	0.41	0.88
Poor	Int Mono	MUTYH	-0.0078	0.88	1
Poor	Int Mono	MVB12A	-0.028	0.68	0.97
Poor	Int Mono	MVB12B	0.21	0.096	0.66
Poor	Int Mono	MVD	-0.046	0.4	0.88
Poor	Int Mono	MVK	-0.09	0.55	0.93
Poor	Int Mono	MVP	0.017	0.69	0.97
Poor	Int Mono	MX1	0.37	0.1	0.66
Poor	Int Mono	MX2	0.32	0.064	0.6
Poor	Int Mono	MXD1	-0.14	0.35	0.86
Poor	Int Mono	MXD3	0.11	0.21	0.78
Poor	Int Mono	MXD4	-0.014	0.8	1
Poor	Int Mono	MXI1	-0.12	0.11	0.67
Poor	Int Mono	MXRA7	-0.57	0.11	0.67
Poor	Int Mono	MYADM	-0.025	0.88	1
Poor	Int Mono	MYB	-0.32	0.24	0.8
Poor	Int Mono	MYBBP1A	0.032	0.66	0.97
Poor	Int Mono	MYBPC3	-0.31	0.11	0.67
Poor	Int Mono	MYBPH	-0.64	0.047	0.55
Poor	Int Mono	MYC	0.26	0.02	0.48
Poor	Int Mono	MYCBP2	0.032	0.66	0.97
Poor	Int Mono	MYCL	-0.057	0.62	0.95
Poor	Int Mono	MYD88	0.038	0.28	0.82
Poor	Int Mono	MYDGF	0.085	0.15	0.72
Poor	Int Mono	MYEOV2	0.11	0.08	0.63
Poor	Int Mono	MYH10	-0.26	0.1	0.66
Poor	Int Mono	MYH11	-0.044	0.81	1
Poor	Int Mono	MYH3	-0.035	0.88	1
Poor	Int Mono	MYH9	0.035	0.77	0.99
Poor	Int Mono	MYL12A	0.073	0.14	0.7
Poor	Int Mono	MYL12B	0.054	0.18	0.75
Poor	Int Mono	MYL5	-0.34	0.034	0.52
Poor	Int Mono	MYL6	0.024	0.71	0.98
Poor	Int Mono	MYL6B	-0.14	0.4	0.88
Poor	Int Mono	MYLIP	0.071	0.3	0.83
Poor	Int Mono	MYLK4	-0.49	0.13	0.7
Poor	Int Mono	MYNN	0.0028	0.94	1
Poor	Int Mono	MYO10	0.15	0.16	0.73
Poor	Int Mono	MYO15A	0.2	0.41	0.88
Poor	Int Mono	MYO15B	-0.18	0.16	0.74
Poor	Int Mono	MYO18A	0.072	0.49	0.92
Poor	Int Mono	MYO19	-0.0031	0.98	1
Poor	Int Mono	MYO1A	-0.26	0.011	0.41
Poor	Int Mono	MYO1C	-0.0055	0.91	1
Poor	Int Mono	MYO1E	0.088	0.58	0.94
Poor	Int Mono	MYO1F	0.012	0.77	0.99
Poor	Int Mono	MYO1G	0.044	0.31	0.84
Poor	Int Mono	MYO5A	-0.031	0.64	0.96
Poor	Int Mono	MYO7A	0.028	0.86	1
Poor	Int Mono	MYO7B	0.3	0.029	0.51
Poor	Int Mono	MYO9A	-0.066	0.44	0.9
Poor	Int Mono	MYO9B	-0.012	0.86	1
Poor	Int Mono	MYOF	0.075	0.43	0.89
Poor	Int Mono	MYOM1	-0.039	0.87	1
Poor	Int Mono	MYOM2	-0.065	0.66	0.97
Poor	Int Mono	MYOT	-0.6	0.0036	0.34
Poor	Int Mono	MYSM1	-0.025	0.83	1
Poor	Int Mono	MZF1	-0.094	0.26	0.81
Poor	Int Mono	MZF1-AS1	-0.11	0.48	0.91
Poor	Int Mono	MZT1	-0.011	0.87	1
Poor	Int Mono	MZT2A	0.021	0.85	1
Poor	Int Mono	MZT2B	0.17	0.14	0.71
Poor	Int Mono	N4BP1	0.15	0.021	0.49
Poor	Int Mono	N4BP2	0.036	0.56	0.94
Poor	Int Mono	N4BP2L1	-0.1	0.041	0.54
Poor	Int Mono	N4BP2L2	-0.033	0.55	0.93
Poor	Int Mono	N4BP2L2-IT2	-0.42	0.06	0.59
Poor	Int Mono	N6AMT1	-0.024	0.75	0.99
Poor	Int Mono	N6AMT2	-0.053	0.61	0.95
Poor	Int Mono	NAA10	0.03	0.34	0.85
Poor	Int Mono	NAA15	0.012	0.79	0.99
Poor	Int Mono	NAA16	-0.09	0.22	0.78
Poor	Int Mono	NAA20	-0.016	0.72	0.98
Poor	Int Mono	NAA25	0.0026	0.97	1
Poor	Int Mono	NAA30	0.025	0.65	0.96
Poor	Int Mono	NAA35	-0.13	0.17	0.74
Poor	Int Mono	NAA38	0.12	0.15	0.72
Poor	Int Mono	NAA40	-0.054	0.54	0.93
Poor	Int Mono	NAA50	0.044	0.34	0.85
Poor	Int Mono	NAA60	-0.085	0.077	0.63
Poor	Int Mono	NAAA	0.098	0.076	0.62
Poor	Int Mono	NAALADL1	0.026	0.76	0.99
Poor	Int Mono	NAB1	-0.077	0.4	0.88
Poor	Int Mono	NAB2	-0.035	0.78	0.99
Poor	Int Mono	NABP1	-0.064	0.45	0.9
Poor	Int Mono	NABP2	0.032	0.78	0.99
Poor	Int Mono	NACA	0.014	0.8	0.99
Poor	Int Mono	NACC1	0.2	0.14	0.71
Poor	Int Mono	NACC2	-0.045	0.7	0.97
Poor	Int Mono	NADK	0.04	0.38	0.88
Poor	Int Mono	NADK2	-0.03	0.65	0.97
Poor	Int Mono	NADSYN1	0.012	0.72	0.98
Poor	Int Mono	NAE1	0.039	0.54	0.93
Poor	Int Mono	NAF1	-0.15	0.2	0.77
Poor	Int Mono	NAGA	-0.058	0.19	0.76
Poor	Int Mono	NAGK	0.025	0.55	0.93
Poor	Int Mono	NAGLU	-0.033	0.34	0.85
Poor	Int Mono	NAGPA	0.05	0.11	0.67
Poor	Int Mono	NAGS	0.04	0.68	0.97
Poor	Int Mono	NAIF1	0.068	1	1
Poor	Int Mono	NAIP	-0.16	0.12	0.69
Poor	Int Mono	NAMPT	0.095	0.29	0.82
Poor	Int Mono	NANOS1	-0.084	0.55	0.93
Poor	Int Mono	NANP	0.062	0.56	0.94
Poor	Int Mono	NANS	0.009	0.85	1
Poor	Int Mono	NAP1L1	-0.014	0.86	1
Poor	Int Mono	NAP1L4	-0.0016	0.95	1
Poor	Int Mono	NAP1L5	0.25	0.35	0.86
Poor	Int Mono	NAPA	0.14	0.038	0.54
Poor	Int Mono	NAPA-AS1	-0.044	0.8	1
Poor	Int Mono	NAPB	0.0032	0.96	1
Poor	Int Mono	NAPEPLD	-0.076	1	1
Poor	Int Mono	NAPG	0.0097	0.83	1
Poor	Int Mono	NAPRT	0.084	0.22	0.78
Poor	Int Mono	NAPSA	0.18	0.4	0.88
Poor	Int Mono	NAPSB	-0.14	0.077	0.63
Poor	Int Mono	NARF	-0.035	0.32	0.84
Poor	Int Mono	NARFL	0.041	0.27	0.81
Poor	Int Mono	NARS	-0.032	0.42	0.89
Poor	Int Mono	NARS2	-0.044	0.46	0.9
Poor	Int Mono	NASP	0.006	0.88	1
Poor	Int Mono	NAT1	-0.021	0.78	0.99
Poor	Int Mono	NAT10	0.029	0.61	0.95
Poor	Int Mono	NAT6	-0.22	0.0094	0.4
Poor	Int Mono	NAT9	-0.048	0.15	0.72
Poor	Int Mono	NATD1	0.037	0.77	0.99
Poor	Int Mono	NAV1	-0.21	0.23	0.79
Poor	Int Mono	NBAS	0.047	0.63	0.96
Poor	Int Mono	NBEA	-0.47	0.059	0.59
Poor	Int Mono	NBEAL1	0.12	0.45	0.9
Poor	Int Mono	NBEAL2	-0.13	0.18	0.75
Poor	Int Mono	NBN	0.029	0.29	0.82
Poor	Int Mono	NBPF1	-0.07	0.42	0.89
Poor	Int Mono	NBPF10	-0.018	0.88	1
Poor	Int Mono	NBPF11	-0.064	0.4	0.88
Poor	Int Mono	NBPF12	-0.074	0.39	0.88
Poor	Int Mono	NBPF14	-0.1	0.25	0.81
Poor	Int Mono	NBPF15	-0.044	0.55	0.93
Poor	Int Mono	NBPF20	0.1	0.51	0.92
Poor	Int Mono	NBPF3	0.091	0.55	0.93
Poor	Int Mono	NBPF8	0.17	0.18	0.75
Poor	Int Mono	NBPF9	-0.095	0.42	0.89
Poor	Int Mono	NBR1	-0.0073	0.88	1
Poor	Int Mono	NBR2	-0.067	0.52	0.92
Poor	Int Mono	NCAPD2	0.013	0.81	1
Poor	Int Mono	NCAPD3	-0.014	0.81	1
Poor	Int Mono	NCAPG2	-0.13	0.13	0.7
Poor	Int Mono	NCAPH	0.01	0.95	1
Poor	Int Mono	NCAPH2	0.0074	0.91	1
Poor	Int Mono	NCBP1	0.017	0.64	0.96
Poor	Int Mono	NCBP2	-0.0047	0.64	0.96
Poor	Int Mono	NCBP2-AS2	0.015	0.82	1
Poor	Int Mono	NCDN	0.12	0.16	0.74
Poor	Int Mono	NCEH1	-0.048	0.55	0.93
Poor	Int Mono	NCF1	0.21	0.047	0.55
Poor	Int Mono	NCF1B	0.055	0.58	0.94
Poor	Int Mono	NCF1C	0.16	0.044	0.55
Poor	Int Mono	NCF2	-0.0014	0.96	1
Poor	Int Mono	NCF4	-0.046	0.32	0.84
Poor	Int Mono	NCK1	0.01	0.87	1
Poor	Int Mono	NCK1-AS1	-0.098	0.29	0.82
Poor	Int Mono	NCK2	0.11	0.16	0.73
Poor	Int Mono	NCKAP1L	-0.081	0.055	0.58
Poor	Int Mono	NCKAP5L	-0.089	0.41	0.88
Poor	Int Mono	NCKIPSD	-0.061	0.26	0.81
Poor	Int Mono	NCL	0.0039	0.91	1
Poor	Int Mono	NCLN	0.042	0.46	0.9
Poor	Int Mono	NCOA1	-0.022	0.51	0.92
Poor	Int Mono	NCOA2	0.064	0.53	0.93
Poor	Int Mono	NCOA3	0.051	0.52	0.92
Poor	Int Mono	NCOA4	0.017	0.75	0.99
Poor	Int Mono	NCOA5	0.059	0.052	0.57
Poor	Int Mono	NCOA6	0.045	0.57	0.94
Poor	Int Mono	NCOA7	0.37	0.00082	0.2
Poor	Int Mono	NCOR1	-0.0019	0.95	1
Poor	Int Mono	NCOR2	0.027	0.57	0.94
Poor	Int Mono	NCR3LG1	0.28	0.2	0.77
Poor	Int Mono	NCSTN	0.014	0.76	0.99
Poor	Int Mono	NDC1	0.043	0.45	0.9
Poor	Int Mono	NDC80	0.26	1	1
Poor	Int Mono	NDE1	0.049	0.37	0.87
Poor	Int Mono	NDEL1	-0.0072	0.88	1
Poor	Int Mono	NDFIP1	-0.022	0.56	0.94
Poor	Int Mono	NDN	0.51	0.01	0.41
Poor	Int Mono	NDNL2	0.043	0.23	0.79
Poor	Int Mono	NDOR1	-0.074	0.2	0.77
Poor	Int Mono	NDRG1	0.0062	0.93	1
Poor	Int Mono	NDRG2	-0.41	0.012	0.42
Poor	Int Mono	NDRG3	-0.043	0.57	0.94
Poor	Int Mono	NDST1	-0.071	0.49	0.91
Poor	Int Mono	NDST2	-0.034	0.59	0.94
Poor	Int Mono	NDUFA1	0.12	0.043	0.55
Poor	Int Mono	NDUFA10	0.024	0.45	0.9
Poor	Int Mono	NDUFA11	0.077	0.13	0.7
Poor	Int Mono	NDUFA12	0.083	0.069	0.61
Poor	Int Mono	NDUFA13	0.073	0.26	0.81
Poor	Int Mono	NDUFA2	0.067	0.16	0.73
Poor	Int Mono	NDUFA3	0.14	0.068	0.61
Poor	Int Mono	NDUFA4	0.0013	0.97	1
Poor	Int Mono	NDUFA5	0.061	0.24	0.8
Poor	Int Mono	NDUFA6	0.062	0.2	0.77
Poor	Int Mono	NDUFA7	0.095	0.011	0.41
Poor	Int Mono	NDUFA8	0.0039	0.9	1
Poor	Int Mono	NDUFA9	-0.026	0.4	0.88
Poor	Int Mono	NDUFAB1	0.029	0.52	0.92
Poor	Int Mono	NDUFAF1	-0.055	0.2	0.77
Poor	Int Mono	NDUFAF2	0.18	0.031	0.51
Poor	Int Mono	NDUFAF3	0.1	0.032	0.52
Poor	Int Mono	NDUFAF4	0.12	0.014	0.43
Poor	Int Mono	NDUFAF4P1	-0.3	0.26	0.81
Poor	Int Mono	NDUFAF5	0.013	0.89	1
Poor	Int Mono	NDUFAF6	-0.02	0.75	0.99
Poor	Int Mono	NDUFAF7	0.0091	0.85	1
Poor	Int Mono	NDUFB1	0.14	0.024	0.5
Poor	Int Mono	NDUFB10	0.043	0.39	0.88
Poor	Int Mono	NDUFB11	0.032	0.5	0.92
Poor	Int Mono	NDUFB2	0.11	0.066	0.6
Poor	Int Mono	NDUFB3	0.023	0.63	0.96
Poor	Int Mono	NDUFB4	0.06	1	1
Poor	Int Mono	NDUFB5	-0.0048	0.92	1
Poor	Int Mono	NDUFB6	0.053	0.27	0.81
Poor	Int Mono	NDUFB7	0.17	0.035	0.53
Poor	Int Mono	NDUFB8	-0.0093	0.84	1
Poor	Int Mono	NDUFB9	0.074	0.13	0.7
Poor	Int Mono	NDUFC1	0.12	0.054	0.57
Poor	Int Mono	NDUFC2	0.1	0.1	0.66
Poor	Int Mono	NDUFS1	0.033	0.52	0.92
Poor	Int Mono	NDUFS2	-0.047	0.19	0.76
Poor	Int Mono	NDUFS3	-0.029	0.47	0.91
Poor	Int Mono	NDUFS4	0.038	0.56	0.94
Poor	Int Mono	NDUFS5	0.064	0.22	0.78
Poor	Int Mono	NDUFS6	0.13	0.047	0.55
Poor	Int Mono	NDUFS7	0.06	0.31	0.84
Poor	Int Mono	NDUFS8	0.085	0.058	0.59
Poor	Int Mono	NDUFV1	-0.0074	0.75	0.99
Poor	Int Mono	NDUFV2	0.028	0.53	0.93
Poor	Int Mono	NDUFV3	0.12	0.00042	0.14
Poor	Int Mono	NEAT1	-0.18	0.39	0.88
Poor	Int Mono	NEB	0.1	0.63	0.96
Poor	Int Mono	NECAB3	-0.094	0.39	0.88
Poor	Int Mono	NECAP1	-0.011	0.8	0.99
Poor	Int Mono	NECAP2	0.029	0.41	0.88
Poor	Int Mono	NEDD1	0.16	0.13	0.7
Poor	Int Mono	NEDD4	-0.071	0.43	0.89
Poor	Int Mono	NEDD4L	-0.11	0.54	0.93
Poor	Int Mono	NEDD8	0.078	0.15	0.73
Poor	Int Mono	NEDD9	0.069	0.38	0.87
Poor	Int Mono	NEFH	-0.036	0.62	0.95
Poor	Int Mono	NEIL1	0.19	0.26	0.81
Poor	Int Mono	NEIL2	-0.19	0.1	0.66
Poor	Int Mono	NEK1	-0.087	0.24	0.79
Poor	Int Mono	NEK11	-0.42	0.12	0.68
Poor	Int Mono	NEK3	-0.0057	0.93	1
Poor	Int Mono	NEK4	0.029	0.15	0.72
Poor	Int Mono	NEK6	-0.03	0.79	0.99
Poor	Int Mono	NEK7	0.035	0.53	0.92
Poor	Int Mono	NEK8	0.2	0.1	0.66
Poor	Int Mono	NEK9	-0.082	0.12	0.68
Poor	Int Mono	NELFA	0.039	0.37	0.87
Poor	Int Mono	NELFB	-0.11	0.046	0.55
Poor	Int Mono	NELFCD	-0.045	0.14	0.71
Poor	Int Mono	NELFE	-0.035	0.17	0.74
Poor	Int Mono	NEMF	0.019	0.69	0.97
Poor	Int Mono	NEMP1	-0.018	0.79	0.99
Poor	Int Mono	NEMP2	-0.15	1	1
Poor	Int Mono	NENF	0.078	0.19	0.76
Poor	Int Mono	NET1	0.054	0.75	0.99
Poor	Int Mono	NETO2	0.086	0.5	0.92
Poor	Int Mono	NEU1	-0.035	0.53	0.93
Poor	Int Mono	NEU3	-0.097	1	1
Poor	Int Mono	NEURL1	0.052	0.58	0.94
Poor	Int Mono	NEURL2	-0.18	0.47	0.91
Poor	Int Mono	NEURL4	-0.1	0.42	0.89
Poor	Int Mono	NEXN	0.42	0.055	0.58
Poor	Int Mono	NF1	-0.064	0.38	0.87
Poor	Int Mono	NF2	-0.052	0.15	0.72
Poor	Int Mono	NFAM1	0.026	0.56	0.94
Poor	Int Mono	NFAT5	0.043	0.7	0.97
Poor	Int Mono	NFATC1	-0.013	0.84	1
Poor	Int Mono	NFATC2	-0.1	0.69	0.97
Poor	Int Mono	NFATC2IP	-0.072	0.0067	0.36
Poor	Int Mono	NFATC3	-0.087	0.088	0.65
Poor	Int Mono	NFE2	-0.065	0.49	0.91
Poor	Int Mono	NFE2L1	0.011	0.89	1
Poor	Int Mono	NFE2L2	0.018	0.69	0.97
Poor	Int Mono	NFE2L3	0.14	0.056	0.58
Poor	Int Mono	NFIA	0.077	0.32	0.84
Poor	Int Mono	NFIC	-0.037	0.61	0.95
Poor	Int Mono	NFIL3	0.036	0.77	0.99
Poor	Int Mono	NFIX	0.2	0.052	0.57
Poor	Int Mono	NFKB1	0.011	0.82	1
Poor	Int Mono	NFKB2	-0.056	0.65	0.97
Poor	Int Mono	NFKBIA	0.14	0.43	0.89
Poor	Int Mono	NFKBIB	0.0019	0.98	1
Poor	Int Mono	NFKBID	-0.19	0.18	0.75
Poor	Int Mono	NFKBIE	-0.035	0.76	0.99
Poor	Int Mono	NFKBIL1	-0.0072	0.93	1
Poor	Int Mono	NFKBIZ	0.012	0.94	1
Poor	Int Mono	NFRKB	-0.0063	1	1
Poor	Int Mono	NFS1	-0.075	0.16	0.74
Poor	Int Mono	NFU1	-0.072	0.27	0.81
Poor	Int Mono	NFX1	0.03	0.41	0.88
Poor	Int Mono	NFXL1	0.035	0.73	0.98
Poor	Int Mono	NFYA	0.071	0.19	0.76
Poor	Int Mono	NFYB	-0.072	1	1
Poor	Int Mono	NFYC	0.00085	0.98	1
Poor	Int Mono	NFYC-AS1	-0.059	0.69	0.97
Poor	Int Mono	NGDN	0.0055	0.89	1
Poor	Int Mono	NGFR	-0.27	1	1
Poor	Int Mono	NGFRAP1	0.26	0.16	0.74
Poor	Int Mono	NGLY1	-0.073	0.12	0.69
Poor	Int Mono	NGRN	0.0017	0.97	1
Poor	Int Mono	NHEJ1	-0.02	0.62	0.96
Poor	Int Mono	NHLRC1	-0.0066	0.93	1
Poor	Int Mono	NHLRC2	0.042	0.59	0.94
Poor	Int Mono	NHLRC3	0.021	0.63	0.96
Poor	Int Mono	NHP2	-0.014	0.62	0.95
Poor	Int Mono	NHS	-0.14	0.31	0.83
Poor	Int Mono	NHSL1	0.22	0.023	0.5
Poor	Int Mono	NHSL2	-0.011	0.84	1
Poor	Int Mono	NICN1	-0.15	0.16	0.73
Poor	Int Mono	NID1	0.16	0.18	0.75
Poor	Int Mono	NID2	0.11	0.58	0.94
Poor	Int Mono	NIF3L1	-0.13	0.027	0.5
Poor	Int Mono	NIFK	0.093	0.13	0.7
Poor	Int Mono	NIFK-AS1	0.13	0.12	0.69
Poor	Int Mono	NIN	0.005	0.93	1
Poor	Int Mono	NINJ1	-0.024	0.82	1
Poor	Int Mono	NINJ2	0.03	0.74	0.99
Poor	Int Mono	NIP7	0.067	0.079	0.63
Poor	Int Mono	NIPA1	0.19	0.63	0.96
Poor	Int Mono	NIPA2	-0.0018	0.96	1
Poor	Int Mono	NIPAL2	0.095	0.27	0.81
Poor	Int Mono	NIPAL3	-0.11	1	1
Poor	Int Mono	NIPBL	-0.033	0.45	0.9
Poor	Int Mono	NIPBL-AS1	-0.15	0.2	0.76
Poor	Int Mono	NIPSNAP1	-0.0021	0.96	1
Poor	Int Mono	NIPSNAP3A	-0.041	0.27	0.81
Poor	Int Mono	NIPSNAP3B	-0.2	0.18	0.75
Poor	Int Mono	NISCH	-0.024	0.76	0.99
Poor	Int Mono	NIT1	-0.078	0.091	0.65
Poor	Int Mono	NIT2	-0.14	0.049	0.55
Poor	Int Mono	NKAP	0.073	0.2	0.77
Poor	Int Mono	NKAPL	-0.23	0.26	0.81
Poor	Int Mono	NKAPP1	0.12	0.36	0.87
Poor	Int Mono	NKG7	-0.11	0.12	0.68
Poor	Int Mono	NKIRAS1	0.061	0.46	0.9
Poor	Int Mono	NKIRAS2	0.079	0.064	0.6
Poor	Int Mono	NKRF	0.013	0.88	1
Poor	Int Mono	NKTR	-0.055	0.57	0.94
Poor	Int Mono	NLE1	-0.014	0.9	1
Poor	Int Mono	NLGN3	0.23	1	1
Poor	Int Mono	NLK	-0.087	0.47	0.9
Poor	Int Mono	NLN	-0.044	0.6	0.95
Poor	Int Mono	NLRC4	-0.014	0.81	1
Poor	Int Mono	NLRC5	0.034	0.72	0.98
Poor	Int Mono	NLRP1	-0.049	0.58	0.94
Poor	Int Mono	NLRP12	-0.034	0.71	0.98
Poor	Int Mono	NLRP2	0.16	0.24	0.79
Poor	Int Mono	NLRP3	0.062	0.36	0.87
Poor	Int Mono	NLRP6	0.49	1	1
Poor	Int Mono	NLRX1	-0.22	0.0071	0.36
Poor	Int Mono	NMD3	0.016	0.69	0.97
Poor	Int Mono	NME1	0.0039	0.97	1
Poor	Int Mono	NME3	0.035	0.33	0.84
Poor	Int Mono	NME4	0.09	0.4	0.88
Poor	Int Mono	NME6	0.01	0.76	0.99
Poor	Int Mono	NME7	0.024	0.73	0.98
Poor	Int Mono	NME9	0.074	0.68	0.97
Poor	Int Mono	NMI	0.17	0.046	0.55
Poor	Int Mono	NMNAT1	-0.089	0.075	0.62
Poor	Int Mono	NMNAT3	-0.21	0.14	0.71
Poor	Int Mono	NMRAL1	-0.067	0.092	0.65
Poor	Int Mono	NMRK1	0.14	0.095	0.66
Poor	Int Mono	NMT1	0.037	0.34	0.85
Poor	Int Mono	NMT2	-0.012	0.94	1
Poor	Int Mono	NNT	-0.13	0.019	0.47
Poor	Int Mono	NNT-AS1	-0.2	0.04	0.54
Poor	Int Mono	NOA1	-0.013	0.8	1
Poor	Int Mono	NOB1	0.042	0.53	0.93
Poor	Int Mono	NOC2L	0.065	0.17	0.74
Poor	Int Mono	NOC3L	0.045	0.49	0.91
Poor	Int Mono	NOC4L	0.096	0.027	0.5
Poor	Int Mono	NOCT	-0.14	0.45	0.9
Poor	Int Mono	NOD1	0.071	0.19	0.76
Poor	Int Mono	NOD2	0.16	0.025	0.5
Poor	Int Mono	NOL10	-0.058	0.23	0.79
Poor	Int Mono	NOL11	-0.013	0.8	1
Poor	Int Mono	NOL12	0.048	0.25	0.8
Poor	Int Mono	NOL4L	0.0033	0.97	1
Poor	Int Mono	NOL6	0.11	0.042	0.54
Poor	Int Mono	NOL7	0.092	0.076	0.62
Poor	Int Mono	NOL8	-0.015	0.68	0.97
Poor	Int Mono	NOL9	-0.0092	0.82	1
Poor	Int Mono	NOLC1	0.063	0.17	0.74
Poor	Int Mono	NOM1	0.12	0.11	0.68
Poor	Int Mono	NOMO1	0.025	0.73	0.98
Poor	Int Mono	NOMO2	-0.021	0.83	1
Poor	Int Mono	NONO	-0.021	0.47	0.91
Poor	Int Mono	NOP10	-0.035	0.58	0.94
Poor	Int Mono	NOP14	0.075	0.25	0.81
Poor	Int Mono	NOP14-AS1	-0.048	0.43	0.89
Poor	Int Mono	NOP16	0.076	0.27	0.81
Poor	Int Mono	NOP2	-0.014	0.79	0.99
Poor	Int Mono	NOP56	0.015	0.66	0.97
Poor	Int Mono	NOP58	0.027	0.47	0.91
Poor	Int Mono	NOP9	-0.012	0.92	1
Poor	Int Mono	NOS3	-0.23	0.15	0.72
Poor	Int Mono	NOSIP	0.073	0.29	0.82
Poor	Int Mono	NOTCH1	-0.021	0.86	1
Poor	Int Mono	NOTCH2	-0.011	0.88	1
Poor	Int Mono	NOTCH2NL	-0.042	0.57	0.94
Poor	Int Mono	NOTCH3	0.093	0.8	1
Poor	Int Mono	NOTCH4	0.12	0.14	0.71
Poor	Int Mono	NOV	0.16	0.48	0.91
Poor	Int Mono	NOXA1	0.085	0.49	0.92
Poor	Int Mono	NPAT	-0.043	0.41	0.88
Poor	Int Mono	NPC1	-0.068	0.36	0.87
Poor	Int Mono	NPC2	0.093	0.011	0.41
Poor	Int Mono	NPEPPS	-0.091	0.0075	0.36
Poor	Int Mono	NPFF	-0.63	0.018	0.47
Poor	Int Mono	NPHP3	-0.3	0.13	0.7
Poor	Int Mono	NPHP3-ACAD11	0.011	0.95	1
Poor	Int Mono	NPHP4	0.13	0.34	0.85
Poor	Int Mono	NPIPB11	0.28	0.097	0.66
Poor	Int Mono	NPIPB15	-0.041	0.74	0.98
Poor	Int Mono	NPIPB3	-0.059	0.7	0.97
Poor	Int Mono	NPIPB4	-0.052	0.77	0.99
Poor	Int Mono	NPIPB5	-0.046	0.79	0.99
Poor	Int Mono	NPL	-0.0019	0.97	1
Poor	Int Mono	NPLOC4	0.03	0.57	0.94
Poor	Int Mono	NPM1	-0.029	0.39	0.88
Poor	Int Mono	NPM3	-0.45	0.12	0.68
Poor	Int Mono	NPPA-AS1	-0.24	0.23	0.79
Poor	Int Mono	NPRL2	-0.078	0.12	0.68
Poor	Int Mono	NPRL3	-0.17	1	1
Poor	Int Mono	NPTN	0.012	0.76	0.99
Poor	Int Mono	NPTN-IT1	-0.084	0.67	0.97
Poor	Int Mono	NQO1	0.37	0.11	0.67
Poor	Int Mono	NQO2	-0.1	0.42	0.89
Poor	Int Mono	NR1D1	0.26	0.078	0.63
Poor	Int Mono	NR1D2	0.24	0.073	0.62
Poor	Int Mono	NR1H2	0.063	0.34	0.85
Poor	Int Mono	NR1H3	-0.075	0.53	0.92
Poor	Int Mono	NR2C1	-0.096	0.22	0.78
Poor	Int Mono	NR2C2	-0.021	0.79	0.99
Poor	Int Mono	NR2C2AP	0.15	0.058	0.59
Poor	Int Mono	NR2F6	-0.004	0.97	1
Poor	Int Mono	NR3C1	-0.069	0.13	0.7
Poor	Int Mono	NR4A1	-0.054	0.77	0.99
Poor	Int Mono	NR4A2	-0.59	0.15	0.72
Poor	Int Mono	NR6A1	0.0021	0.99	1
Poor	Int Mono	NRARP	-0.57	0.0051	0.35
Poor	Int Mono	NRAS	0.06	0.27	0.81
Poor	Int Mono	NRAV	0.11	0.56	0.93
Poor	Int Mono	NRBF2	0.02	0.74	0.99
Poor	Int Mono	NRBP1	0.0089	0.77	0.99
Poor	Int Mono	NRBP2	0.017	0.76	0.99
Poor	Int Mono	NRD1	-0.036	0.18	0.75
Poor	Int Mono	NRDE2	0.097	0.06	0.59
Poor	Int Mono	NREP	-0.068	0.62	0.96
Poor	Int Mono	NRF1	0.068	0.081	0.63
Poor	Int Mono	NRG1	0.36	0.43	0.89
Poor	Int Mono	NRGN	-0.15	0.17	0.74
Poor	Int Mono	NRIP1	0.16	0.1	0.66
Poor	Int Mono	NRIP2	0.14	0.33	0.85
Poor	Int Mono	NRIR	0.11	0.65	0.96
Poor	Int Mono	NRL	0.17	0.34	0.85
Poor	Int Mono	NRM	0.083	0.42	0.89
Poor	Int Mono	NRP1	-0.061	0.83	1
Poor	Int Mono	NRP2	-0.22	0.071	0.61
Poor	Int Mono	NRROS	-0.06	0.6	0.95
Poor	Int Mono	NRSN2-AS1	0.16	0.35	0.85
Poor	Int Mono	NRXN2	0.23	0.38	0.88
Poor	Int Mono	NSA2	-0.061	0.19	0.75
Poor	Int Mono	NSD1	0.047	0.45	0.9
Poor	Int Mono	NSDHL	0.041	0.3	0.83
Poor	Int Mono	NSF	-0.031	0.51	0.92
Poor	Int Mono	NSFL1C	0.043	0.36	0.87
Poor	Int Mono	NSL1	0.015	0.7	0.97
Poor	Int Mono	NSMAF	-0.047	0.32	0.84
Poor	Int Mono	NSMCE1	-0.058	0.22	0.78
Poor	Int Mono	NSMCE2	-0.023	0.58	0.94
Poor	Int Mono	NSMCE4A	-0.029	0.53	0.93
Poor	Int Mono	NSMF	-0.0068	0.95	1
Poor	Int Mono	NSRP1	0.022	0.65	0.96
Poor	Int Mono	NSUN2	0.0035	0.93	1
Poor	Int Mono	NSUN3	0.062	0.25	0.81
Poor	Int Mono	NSUN4	-0.02	0.74	0.99
Poor	Int Mono	NSUN5	0.045	0.48	0.91
Poor	Int Mono	NSUN5P1	-0.13	0.27	0.81
Poor	Int Mono	NSUN5P2	-0.33	0.087	0.65
Poor	Int Mono	NSUN6	-0.002	0.98	1
Poor	Int Mono	NT5C	-0.036	0.56	0.93
Poor	Int Mono	NT5C2	0.066	0.23	0.79
Poor	Int Mono	NT5C3A	0.18	0.19	0.76
Poor	Int Mono	NT5C3B	-0.12	0.33	0.84
Poor	Int Mono	NT5DC1	-0.18	0.01	0.41
Poor	Int Mono	NT5DC2	-0.65	0.094	0.65
Poor	Int Mono	NT5DC3	-0.16	0.36	0.87
Poor	Int Mono	NTAN1	-0.032	0.63	0.96
Poor	Int Mono	NTHL1	-0.052	0.39	0.88
Poor	Int Mono	NTMT1	0.18	0.0023	0.31
Poor	Int Mono	NTNG2	0.075	0.61	0.95
Poor	Int Mono	NTPCR	-0.0044	0.94	1
Poor	Int Mono	NUAK2	-0.077	0.5	0.92
Poor	Int Mono	NUB1	0.059	0.17	0.74
Poor	Int Mono	NUBP1	-0.026	0.64	0.96
Poor	Int Mono	NUBP2	0.03	0.33	0.85
Poor	Int Mono	NUBPL	-0.034	0.63	0.96
Poor	Int Mono	NUCB1	0.0018	0.97	1
Poor	Int Mono	NUCB2	-0.078	0.37	0.87
Poor	Int Mono	NUCKS1	-0.1	0.14	0.72
Poor	Int Mono	NUDC	0.023	0.57	0.94
Poor	Int Mono	NUDCD1	0.0089	0.85	1
Poor	Int Mono	NUDCD2	0.021	0.7	0.97
Poor	Int Mono	NUDCD3	0.13	0.012	0.42
Poor	Int Mono	NUDT1	-0.0035	0.95	1
Poor	Int Mono	NUDT12	0.051	0.64	0.96
Poor	Int Mono	NUDT13	-0.00011	1	1
Poor	Int Mono	NUDT14	0.18	1	1
Poor	Int Mono	NUDT15	-0.011	0.82	1
Poor	Int Mono	NUDT16	0.15	0.33	0.84
Poor	Int Mono	NUDT16L1	0.016	0.77	0.99
Poor	Int Mono	NUDT16P1	0.21	0.083	0.64
Poor	Int Mono	NUDT17	-0.23	0.0081	0.38
Poor	Int Mono	NUDT18	0.072	0.35	0.86
Poor	Int Mono	NUDT19	0.064	0.24	0.8
Poor	Int Mono	NUDT2	0.049	0.5	0.92
Poor	Int Mono	NUDT21	0.035	0.28	0.82
Poor	Int Mono	NUDT22	-0.026	0.68	0.97
Poor	Int Mono	NUDT3	0.27	0.056	0.58
Poor	Int Mono	NUDT4	-0.027	0.6	0.95
Poor	Int Mono	NUDT5	-0.0035	0.91	1
Poor	Int Mono	NUDT7	0.092	0.17	0.74
Poor	Int Mono	NUDT8	-0.048	0.79	0.99
Poor	Int Mono	NUDT9	0.094	0.034	0.52
Poor	Int Mono	NUFIP1	0.24	0.12	0.69
Poor	Int Mono	NUFIP2	-0.00059	1	1
Poor	Int Mono	NUMA1	0.054	0.62	0.95
Poor	Int Mono	NUMB	0.0085	0.84	1
Poor	Int Mono	NUMBL	-0.0083	0.94	1
Poor	Int Mono	NUP107	-0.056	0.11	0.67
Poor	Int Mono	NUP133	-0.057	0.34	0.85
Poor	Int Mono	NUP153	-0.073	0.33	0.84
Poor	Int Mono	NUP155	0.079	0.2	0.77
Poor	Int Mono	NUP160	0.012	0.81	1
Poor	Int Mono	NUP188	-0.02	0.76	0.99
Poor	Int Mono	NUP205	0.078	0.19	0.76
Poor	Int Mono	NUP210	0.00043	1	1
Poor	Int Mono	NUP214	0.052	0.37	0.87
Poor	Int Mono	NUP35	0.11	0.28	0.81
Poor	Int Mono	NUP37	-0.03	1	1
Poor	Int Mono	NUP43	0.1	0.12	0.68
Poor	Int Mono	NUP50	0.052	0.35	0.86
Poor	Int Mono	NUP50-AS1	-0.13	0.061	0.59
Poor	Int Mono	NUP54	0.019	0.52	0.92
Poor	Int Mono	NUP62	0.023	0.7	0.97
Poor	Int Mono	NUP85	-0.036	0.18	0.75
Poor	Int Mono	NUP88	-0.05	0.07	0.61
Poor	Int Mono	NUP93	0.013	0.71	0.98
Poor	Int Mono	NUP98	-0.01	0.85	1
Poor	Int Mono	NUPL1	0.073	0.17	0.74
Poor	Int Mono	NUPL2	-0.022	0.64	0.96
Poor	Int Mono	NUS1	-0.024	0.63	0.96
Poor	Int Mono	NUSAP1	0.095	0.42	0.89
Poor	Int Mono	NUTF2	0.031	0.47	0.91
Poor	Int Mono	NUTM2A-AS1	-0.081	1	1
Poor	Int Mono	NUTM2B-AS1	0.077	0.35	0.86
Poor	Int Mono	NVL	0.032	0.66	0.97
Poor	Int Mono	NXF1	-0.1	0.074	0.62
Poor	Int Mono	NXPE3	0.055	0.49	0.91
Poor	Int Mono	NXT1	-0.05	0.27	0.81
Poor	Int Mono	NXT2	0.014	0.81	1
Poor	Int Mono	OAF	-0.0084	0.91	1
Poor	Int Mono	OARD1	-0.015	0.74	0.98
Poor	Int Mono	OAS1	0.2	0.075	0.62
Poor	Int Mono	OAS2	0.31	0.037	0.53
Poor	Int Mono	OAS3	0.41	0.043	0.55
Poor	Int Mono	OASL	0.34	0.16	0.74
Poor	Int Mono	OAT	-0.092	0.019	0.47
Poor	Int Mono	OAZ1	0.11	0.036	0.53
Poor	Int Mono	OAZ2	0.041	0.35	0.86
Poor	Int Mono	OBFC1	-0.13	0.0052	0.35
Poor	Int Mono	OBSCN	-0.028	0.86	1
Poor	Int Mono	OCEL1	-0.065	0.21	0.77
Poor	Int Mono	OCIAD1	-0.013	0.6	0.95
Poor	Int Mono	OCLM	-0.12	0.6	0.95
Poor	Int Mono	OCRL	0.16	0.37	0.87
Poor	Int Mono	ODC1	0.0024	0.96	1
Poor	Int Mono	ODF2	-0.024	0.49	0.92
Poor	Int Mono	ODF2L	-0.14	0.22	0.78
Poor	Int Mono	ODF3B	0.038	0.64	0.96
Poor	Int Mono	OFD1	-0.12	0.065	0.6
Poor	Int Mono	OGDH	0.015	0.82	1
Poor	Int Mono	OGFOD1	0.065	0.29	0.82
Poor	Int Mono	OGFOD2	0.029	0.67	0.97
Poor	Int Mono	OGFOD3	0.077	0.069	0.61
Poor	Int Mono	OGFR	0.07	0.14	0.7
Poor	Int Mono	OGFR-AS1	0.027	0.89	1
Poor	Int Mono	OGFRL1	-0.016	0.74	0.98
Poor	Int Mono	OGG1	-0.019	0.63	0.96
Poor	Int Mono	OGT	-0.047	0.63	0.96
Poor	Int Mono	OIP5	0.048	0.79	0.99
Poor	Int Mono	OIP5-AS1	-0.025	0.48	0.91
Poor	Int Mono	OLA1	-0.069	0.075	0.62
Poor	Int Mono	OLFM1	-0.31	0.053	0.57
Poor	Int Mono	OLFML1	-0.11	0.33	0.85
Poor	Int Mono	OLFML2B	-0.05	0.62	0.95
Poor	Int Mono	OLIG1	0.3	0.034	0.52
Poor	Int Mono	OMA1	-0.027	0.62	0.95
Poor	Int Mono	OPA1	0.052	0.34	0.85
Poor	Int Mono	OPA3	0.042	0.47	0.9
Poor	Int Mono	OPHN1	-0.051	0.66	0.97
Poor	Int Mono	OPLAH	-0.016	0.87	1
Poor	Int Mono	OPN3	0.025	0.72	0.98
Poor	Int Mono	OPRL1	-0.065	0.33	0.85
Poor	Int Mono	OPTN	0.32	0.095	0.66
Poor	Int Mono	ORAI1	0.051	0.21	0.77
Poor	Int Mono	ORAI2	-0.022	0.71	0.98
Poor	Int Mono	ORAI3	0.038	0.37	0.87
Poor	Int Mono	ORAOV1	-0.021	0.75	0.99
Poor	Int Mono	ORC2	0.078	0.43	0.89
Poor	Int Mono	ORC3	0.0072	0.93	1
Poor	Int Mono	ORC4	0.075	0.19	0.76
Poor	Int Mono	ORC5	0.019	0.71	0.98
Poor	Int Mono	ORC6	-0.013	0.91	1
Poor	Int Mono	ORMDL1	-0.044	0.42	0.89
Poor	Int Mono	ORMDL2	0.03	0.46	0.9
Poor	Int Mono	ORMDL3	0.2	0.28	0.82
Poor	Int Mono	OS9	-0.039	0.29	0.82
Poor	Int Mono	OSBP	-0.01	0.77	0.99
Poor	Int Mono	OSBP2	-0.036	0.83	1
Poor	Int Mono	OSBPL11	0.0026	0.95	1
Poor	Int Mono	OSBPL1A	0.027	0.78	0.99
Poor	Int Mono	OSBPL2	0.0017	0.95	1
Poor	Int Mono	OSBPL3	-0.14	0.2	0.77
Poor	Int Mono	OSBPL5	0.0079	0.92	1
Poor	Int Mono	OSBPL7	-0.19	0.054	0.58
Poor	Int Mono	OSBPL8	-0.03	0.57	0.94
Poor	Int Mono	OSBPL9	0.0029	0.95	1
Poor	Int Mono	OSCAR	0.006	0.89	1
Poor	Int Mono	OSCP1	-0.047	0.79	0.99
Poor	Int Mono	OSER1	-0.029	0.55	0.93
Poor	Int Mono	OSER1-AS1	-0.042	0.74	0.98
Poor	Int Mono	OSGEP	-0.084	0.0093	0.4
Poor	Int Mono	OSGEPL1	-0.23	0.0001	0.07
Poor	Int Mono	OSGIN1	0.026	0.83	1
Poor	Int Mono	OSGIN2	0.1	1	1
Poor	Int Mono	OSM	0.042	0.92	1
Poor	Int Mono	OST4	0.13	0.028	0.51
Poor	Int Mono	OSTC	-0.016	0.71	0.98
Poor	Int Mono	OSTF1	0.085	0.055	0.58
Poor	Int Mono	OSTM1	0.05	0.23	0.79
Poor	Int Mono	OTOF	0.44	0.4	0.88
Poor	Int Mono	OTUB1	-0.0065	0.87	1
Poor	Int Mono	OTUB2	0.21	0.064	0.6
Poor	Int Mono	OTUD1	-0.21	0.26	0.81
Poor	Int Mono	OTUD3	0.04	0.81	1
Poor	Int Mono	OTUD4	-0.016	0.75	0.99
Poor	Int Mono	OTUD5	0.012	0.71	0.98
Poor	Int Mono	OTUD6B	-0.044	0.28	0.82
Poor	Int Mono	OTUD6B-AS1	-0.0081	0.73	0.98
Poor	Int Mono	OTULIN	-0.038	0.53	0.93
Poor	Int Mono	OXA1L	-0.041	0.3	0.83
Poor	Int Mono	OXCT1	-0.25	0.096	0.66
Poor	Int Mono	OXER1	-0.33	0.091	0.65
Poor	Int Mono	OXLD1	-0.014	0.82	1
Poor	Int Mono	OXNAD1	-0.012	0.87	1
Poor	Int Mono	OXR1	0.014	0.77	0.99
Poor	Int Mono	OXSM	-0.0082	0.91	1
Poor	Int Mono	OXSR1	0.031	0.59	0.94
Poor	Int Mono	P2RX1	-0.081	0.28	0.82
Poor	Int Mono	P2RX4	0.14	0.017	0.46
Poor	Int Mono	P2RX5	-0.023	0.92	1
Poor	Int Mono	P2RX5-TAX1BP3	-0.11	0.6	0.95
Poor	Int Mono	P2RX7	-0.0072	0.93	1
Poor	Int Mono	P2RY1	0.37	0.17	0.74
Poor	Int Mono	P2RY12	0.21	0.32	0.84
Poor	Int Mono	P2RY13	0.14	0.1	0.66
Poor	Int Mono	P2RY14	-0.41	1	1
Poor	Int Mono	P2RY2	-0.25	0.062	0.59
Poor	Int Mono	P2RY6	0.04	0.86	1
Poor	Int Mono	P3H1	-0.096	0.00091	0.2
Poor	Int Mono	P4HA1	-0.051	0.29	0.82
Poor	Int Mono	P4HB	0.013	0.8	0.99
Poor	Int Mono	P4HTM	-0.13	0.0066	0.36
Poor	Int Mono	PA2G4	-0.07	0.042	0.54
Poor	Int Mono	PA2G4P4	0.029	0.9	1
Poor	Int Mono	PAAF1	0.17	0.048	0.55
Poor	Int Mono	PABPC1	-0.19	0.00062	0.18
Poor	Int Mono	PABPC1L	-0.28	0.13	0.7
Poor	Int Mono	PABPC4	-0.018	0.85	1
Poor	Int Mono	PACRGL	-0.075	0.27	0.81
Poor	Int Mono	PACS1	-0.082	0.082	0.63
Poor	Int Mono	PACS2	-0.088	0.062	0.59
Poor	Int Mono	PACSIN2	0.053	0.16	0.73
Poor	Int Mono	PADI2	-0.14	0.59	0.95
Poor	Int Mono	PADI4	-0.1	0.67	0.97
Poor	Int Mono	PADI6	-0.086	0.7	0.97
Poor	Int Mono	PAF1	0.011	0.81	1
Poor	Int Mono	PAFAH1B1	-0.033	0.53	0.93
Poor	Int Mono	PAFAH1B2	-0.043	0.08	0.63
Poor	Int Mono	PAFAH1B3	-0.23	0.044	0.55
Poor	Int Mono	PAFAH2	-0.056	0.46	0.9
Poor	Int Mono	PAG1	0.13	0.17	0.75
Poor	Int Mono	PAGR1	0.042	0.29	0.82
Poor	Int Mono	PAICS	0.065	0.17	0.74
Poor	Int Mono	PAIP1	0.0081	0.84	1
Poor	Int Mono	PAIP2	0.03	0.53	0.93
Poor	Int Mono	PAIP2B	0.076	1	1
Poor	Int Mono	PAK1	-0.09	0.063	0.6
Poor	Int Mono	PAK1IP1	-0.0092	0.83	1
Poor	Int Mono	PAK2	-0.053	0.26	0.81
Poor	Int Mono	PAK4	0.012	0.92	1
Poor	Int Mono	PALB2	0.14	0.097	0.66
Poor	Int Mono	PALLD	-0.045	0.76	0.99
Poor	Int Mono	PAM	0.16	0.29	0.82
Poor	Int Mono	PAN2	-0.1	0.12	0.68
Poor	Int Mono	PAN3	-0.038	0.54	0.93
Poor	Int Mono	PAN3-AS1	0.12	0.25	0.81
Poor	Int Mono	PANK1	-0.27	0.19	0.76
Poor	Int Mono	PANK2	0.021	0.68	0.97
Poor	Int Mono	PANK3	0.054	0.4	0.88
Poor	Int Mono	PANK4	-0.037	0.39	0.88
Poor	Int Mono	PANX1	0.02	0.81	1
Poor	Int Mono	PAOX	-0.14	0.12	0.68
Poor	Int Mono	PAPD4	0.064	0.13	0.69
Poor	Int Mono	PAPD5	0.028	0.67	0.97
Poor	Int Mono	PAPD7	-0.02	0.79	0.99
Poor	Int Mono	PAPLN	-0.27	0.049	0.55
Poor	Int Mono	PAPOLA	-0.043	0.27	0.81
Poor	Int Mono	PAPOLG	0.07	0.21	0.78
Poor	Int Mono	PAPSS1	-0.0086	0.89	1
Poor	Int Mono	PAPSS2	0.067	0.59	0.94
Poor	Int Mono	PAQR3	0.046	0.47	0.91
Poor	Int Mono	PAQR4	0.11	0.075	0.62
Poor	Int Mono	PAQR7	0.14	0.28	0.81
Poor	Int Mono	PAQR8	-0.051	0.57	0.94
Poor	Int Mono	PARD6A	-0.056	0.77	0.99
Poor	Int Mono	PARG	0.01	0.81	1
Poor	Int Mono	PARGP1	0.081	0.24	0.79
Poor	Int Mono	PARK7	-0.009	0.78	0.99
Poor	Int Mono	PARL	-0.016	0.64	0.96
Poor	Int Mono	PARM1	-0.29	0.53	0.93
Poor	Int Mono	PARN	-0.07	0.023	0.5
Poor	Int Mono	PARP1	-0.026	0.48	0.91
Poor	Int Mono	PARP10	0.14	0.14	0.71
Poor	Int Mono	PARP11	0.091	0.25	0.81
Poor	Int Mono	PARP12	0.16	0.089	0.65
Poor	Int Mono	PARP14	0.25	0.056	0.58
Poor	Int Mono	PARP15	-0.013	0.93	1
Poor	Int Mono	PARP16	-0.23	0.025	0.5
Poor	Int Mono	PARP2	0.025	0.66	0.97
Poor	Int Mono	PARP3	-0.14	0.99	1
Poor	Int Mono	PARP4	0.04	0.36	0.87
Poor	Int Mono	PARP6	-0.015	0.56	0.94
Poor	Int Mono	PARP8	-0.0029	0.97	1
Poor	Int Mono	PARP9	0.17	0.12	0.69
Poor	Int Mono	PARPBP	-0.0042	0.97	1
Poor	Int Mono	PARS2	0.055	0.64	0.96
Poor	Int Mono	PARTICL	-0.042	0.68	0.97
Poor	Int Mono	PARVB	-0.099	1	1
Poor	Int Mono	PARVG	-0.0094	0.76	0.99
Poor	Int Mono	PASK	-0.16	0.082	0.63
Poor	Int Mono	PATL1	0.062	0.36	0.87
Poor	Int Mono	PATL2	-0.18	0.14	0.71
Poor	Int Mono	PATZ1	-0.14	0.018	0.46
Poor	Int Mono	PAX6	0.15	0.32	0.84
Poor	Int Mono	PAX8	-0.27	0.32	0.84
Poor	Int Mono	PAX8-AS1	-0.18	0.02	0.47
Poor	Int Mono	PAXBP1	-0.051	0.4	0.88
Poor	Int Mono	PAXBP1-AS1	0.058	0.5	0.92
Poor	Int Mono	PAXIP1	0.042	0.59	0.95
Poor	Int Mono	PAXIP1-AS1	-0.17	0.068	0.61
Poor	Int Mono	PAXIP1-AS2	0.23	0.00088	0.2
Poor	Int Mono	PBDC1	-0.0039	0.94	1
Poor	Int Mono	PBLD	0.23	0.028	0.5
Poor	Int Mono	PBRM1	-0.019	0.47	0.91
Poor	Int Mono	PBX2	-0.11	0.18	0.75
Poor	Int Mono	PBX3	-0.071	0.18	0.75
Poor	Int Mono	PBXIP1	0.09	0.11	0.67
Poor	Int Mono	PC	-0.53	0.16	0.73
Poor	Int Mono	PCBD1	-0.08	0.24	0.79
Poor	Int Mono	PCBD2	-0.0012	1	1
Poor	Int Mono	PCBP1	-0.068	0.039	0.54
Poor	Int Mono	PCBP1-AS1	-0.005	0.96	1
Poor	Int Mono	PCBP2	-0.041	0.44	0.9
Poor	Int Mono	PCCA	-0.11	0.064	0.6
Poor	Int Mono	PCCA-AS1	-0.35	0.082	0.63
Poor	Int Mono	PCCB	0.019	0.58	0.94
Poor	Int Mono	PCDH12	-0.097	0.47	0.9
Poor	Int Mono	PCED1A	-0.076	0.22	0.78
Poor	Int Mono	PCED1B	-0.073	0.72	0.98
Poor	Int Mono	PCED1B-AS1	-0.14	0.34	0.85
Poor	Int Mono	PCF11	-0.081	0.1	0.66
Poor	Int Mono	PCGF1	-0.02	0.75	0.99
Poor	Int Mono	PCGF3	-0.033	0.74	0.99
Poor	Int Mono	PCGF5	0.046	0.47	0.91
Poor	Int Mono	PCGF6	-0.08	0.35	0.85
Poor	Int Mono	PCID2	-0.022	0.64	0.96
Poor	Int Mono	PCIF1	0.00029	0.99	1
Poor	Int Mono	PCK2	0.017	0.46	0.9
Poor	Int Mono	PCM1	0.0095	0.8	0.99
Poor	Int Mono	PCMT1	-0.016	0.66	0.97
Poor	Int Mono	PCMTD1	0.011	0.71	0.98
Poor	Int Mono	PCMTD2	-0.0049	0.92	1
Poor	Int Mono	PCNA	0.025	0.55	0.93
Poor	Int Mono	PCNP	-0.02	0.71	0.98
Poor	Int Mono	PCNT	0.028	0.69	0.97
Poor	Int Mono	PCNX	-0.0091	0.86	1
Poor	Int Mono	PCNXL2	0.0093	0.95	1
Poor	Int Mono	PCNXL3	0.034	0.72	0.98
Poor	Int Mono	PCNXL4	-0.0084	0.86	1
Poor	Int Mono	PCOLCE	-0.16	0.38	0.87
Poor	Int Mono	PCSK5	-0.21	0.16	0.73
Poor	Int Mono	PCSK7	0.018	0.66	0.97
Poor	Int Mono	PCTP	-0.18	0.15	0.73
Poor	Int Mono	PCYOX1	-0.12	0.17	0.74
Poor	Int Mono	PCYOX1L	-0.068	0.31	0.83
Poor	Int Mono	PCYT1A	0.00049	0.99	1
Poor	Int Mono	PCYT2	-0.16	0.07	0.61
Poor	Int Mono	PDAP1	0.0083	0.89	1
Poor	Int Mono	PDCD10	0.059	0.18	0.75
Poor	Int Mono	PDCD11	-0.0061	0.94	1
Poor	Int Mono	PDCD1LG2	-0.058	0.66	0.97
Poor	Int Mono	PDCD2	0.12	0.0058	0.35
Poor	Int Mono	PDCD2L	0.11	0.21	0.77
Poor	Int Mono	PDCD4	0.022	0.65	0.97
Poor	Int Mono	PDCD4-AS1	0.041	0.66	0.97
Poor	Int Mono	PDCD5	0.062	0.27	0.81
Poor	Int Mono	PDCD6	-0.013	0.71	0.98
Poor	Int Mono	PDCD6IP	0.05	0.17	0.74
Poor	Int Mono	PDCD6IPP2	-1.1	0.078	0.63
Poor	Int Mono	PDCD7	0.0018	0.98	1
Poor	Int Mono	PDCL	0.022	1	1
Poor	Int Mono	PDCL3	-0.088	0.055	0.58
Poor	Int Mono	PDDC1	0.13	0.14	0.71
Poor	Int Mono	PDE12	0.11	0.026	0.5
Poor	Int Mono	PDE1B	0.019	0.86	1
Poor	Int Mono	PDE2A	-0.18	0.35	0.86
Poor	Int Mono	PDE3B	-0.076	0.48	0.91
Poor	Int Mono	PDE4A	-0.11	0.16	0.73
Poor	Int Mono	PDE4B	-0.11	0.43	0.89
Poor	Int Mono	PDE4D	0.072	0.78	0.99
Poor	Int Mono	PDE4DIP	-0.045	0.46	0.9
Poor	Int Mono	PDE5A	0.1	0.59	0.95
Poor	Int Mono	PDE6A	-0.094	0.74	0.98
Poor	Int Mono	PDE6B	0.039	0.76	0.99
Poor	Int Mono	PDE6D	-0.018	0.74	0.98
Poor	Int Mono	PDE6G	-0.2	0.032	0.52
Poor	Int Mono	PDE7A	0.0096	0.83	1
Poor	Int Mono	PDE7B	-0.69	0.074	0.62
Poor	Int Mono	PDE8A	-0.017	0.72	0.98
Poor	Int Mono	PDE8B	-0.085	0.72	0.98
Poor	Int Mono	PDF	0.22	0.098	0.66
Poor	Int Mono	PDGFC	0.13	0.52	0.92
Poor	Int Mono	PDGFRB	-0.15	0.15	0.72
Poor	Int Mono	PDHA1	-0.056	0.01	0.41
Poor	Int Mono	PDHB	-0.039	0.44	0.9
Poor	Int Mono	PDHX	-0.009	0.87	1
Poor	Int Mono	PDIA3	-0.094	0.22	0.78
Poor	Int Mono	PDIA3P1	-0.013	0.93	1
Poor	Int Mono	PDIA4	0.038	0.53	0.93
Poor	Int Mono	PDIA5	-0.21	0.026	0.5
Poor	Int Mono	PDIA6	0.015	0.77	0.99
Poor	Int Mono	PDIK1L	-0.042	0.57	0.94
Poor	Int Mono	PDK1	-0.11	1	1
Poor	Int Mono	PDK2	0.0058	0.87	1
Poor	Int Mono	PDK3	0.0045	0.93	1
Poor	Int Mono	PDK4	-0.2	0.22	0.78
Poor	Int Mono	PDLIM1	-0.32	0.15	0.72
Poor	Int Mono	PDLIM2	0.027	0.63	0.96
Poor	Int Mono	PDLIM5	0.055	0.19	0.76
Poor	Int Mono	PDLIM7	-0.17	0.11	0.68
Poor	Int Mono	PDP1	-0.082	0.12	0.68
Poor	Int Mono	PDPK1	0.046	0.39	0.88
Poor	Int Mono	PDPR	-0.049	0.68	0.97
Poor	Int Mono	PDRG1	-0.027	0.67	0.97
Poor	Int Mono	PDS5A	-0.014	0.83	1
Poor	Int Mono	PDS5B	0.058	0.3	0.83
Poor	Int Mono	PDSS1	0.013	1	1
Poor	Int Mono	PDSS2	0.061	0.41	0.88
Poor	Int Mono	PDXDC1	-0.07	0.22	0.78
Poor	Int Mono	PDXDC2P	-0.12	0.45	0.9
Poor	Int Mono	PDXK	-0.029	0.59	0.94
Poor	Int Mono	PDXP	-0.067	0.39	0.88
Poor	Int Mono	PDZD11	-0.05	0.42	0.89
Poor	Int Mono	PDZD2	-0.095	0.68	0.97
Poor	Int Mono	PDZD7	-0.77	0.0084	0.38
Poor	Int Mono	PDZD8	0.024	0.78	0.99
Poor	Int Mono	PEA15	-0.11	0.067	0.6
Poor	Int Mono	PEAK1	-0.12	0.26	0.81
Poor	Int Mono	PEBP1	0.051	0.25	0.81
Poor	Int Mono	PECAM1	0.079	0.22	0.78
Poor	Int Mono	PECR	0.029	0.78	0.99
Poor	Int Mono	PEF1	0.0059	0.9	1
Poor	Int Mono	PELI1	0.12	0.077	0.63
Poor	Int Mono	PELI2	0.016	0.83	1
Poor	Int Mono	PELI3	0.0029	0.98	1
Poor	Int Mono	PELO	0.026	0.61	0.95
Poor	Int Mono	PELP1	0.044	0.5	0.92
Poor	Int Mono	PEMT	-0.01	0.89	1
Poor	Int Mono	PEPD	0.069	0.2	0.76
Poor	Int Mono	PER1	0.43	0.14	0.7
Poor	Int Mono	PER2	0.16	0.47	0.91
Poor	Int Mono	PER3	0.21	0.25	0.8
Poor	Int Mono	PES1	-0.0028	0.95	1
Poor	Int Mono	PET100	0.14	0.051	0.56
Poor	Int Mono	PEX1	-0.15	0.034	0.52
Poor	Int Mono	PEX10	0.039	0.46	0.9
Poor	Int Mono	PEX11A	0.12	0.54	0.93
Poor	Int Mono	PEX11B	-0.07	0.13	0.7
Poor	Int Mono	PEX11G	-0.18	0.18	0.75
Poor	Int Mono	PEX12	0.041	0.74	0.99
Poor	Int Mono	PEX13	0.026	0.49	0.91
Poor	Int Mono	PEX14	0.0028	0.97	1
Poor	Int Mono	PEX16	0.02	0.68	0.97
Poor	Int Mono	PEX19	0.054	0.28	0.81
Poor	Int Mono	PEX2	0.0071	0.87	1
Poor	Int Mono	PEX26	0.0035	0.97	1
Poor	Int Mono	PEX3	0.18	0.027	0.5
Poor	Int Mono	PEX5	-0.16	0.0043	0.35
Poor	Int Mono	PEX6	-0.32	0.00039	0.14
Poor	Int Mono	PEX7	0.019	0.8	0.99
Poor	Int Mono	PFAS	0.035	0.67	0.97
Poor	Int Mono	PFDN1	-0.045	0.41	0.88
Poor	Int Mono	PFDN2	0.14	0.018	0.47
Poor	Int Mono	PFDN4	-0.036	0.59	0.94
Poor	Int Mono	PFDN5	0.017	0.7	0.97
Poor	Int Mono	PFDN6	0.18	0.18	0.75
Poor	Int Mono	PFKFB2	-0.17	0.092	0.65
Poor	Int Mono	PFKFB3	-0.12	0.37	0.87
Poor	Int Mono	PFKFB4	0.053	0.3	0.83
Poor	Int Mono	PFKL	0.027	0.52	0.92
Poor	Int Mono	PFKM	-0.055	0.51	0.92
Poor	Int Mono	PFKP	-0.047	0.74	0.99
Poor	Int Mono	PFN1	0.045	0.41	0.88
Poor	Int Mono	PGA5	-0.59	0.00098	0.21
Poor	Int Mono	PGAM1	0.03	0.6	0.95
Poor	Int Mono	PGAM2	-0.11	0.36	0.87
Poor	Int Mono	PGAM5	0.0032	0.96	1
Poor	Int Mono	PGAP1	0.22	0.32	0.84
Poor	Int Mono	PGAP2	-0.11	0.12	0.68
Poor	Int Mono	PGAP3	-0.056	0.27	0.81
Poor	Int Mono	PGBD1	0.038	0.88	1
Poor	Int Mono	PGBD2	-0.01	0.86	1
Poor	Int Mono	PGBD4	0.071	0.66	0.97
Poor	Int Mono	PGBD5	-0.41	0.34	0.85
Poor	Int Mono	PGD	0.016	0.78	0.99
Poor	Int Mono	PGGT1B	-0.042	0.42	0.89
Poor	Int Mono	PGK1	-0.028	0.57	0.94
Poor	Int Mono	PGLS	0.077	0.13	0.7
Poor	Int Mono	PGLYRP2	0.037	0.83	1
Poor	Int Mono	PGM1	-0.02	0.78	0.99
Poor	Int Mono	PGM2	0.02	0.69	0.97
Poor	Int Mono	PGM2L1	-0.074	0.51	0.92
Poor	Int Mono	PGM3	0.019	0.69	0.97
Poor	Int Mono	PGM5P2	0.2	0.35	0.85
Poor	Int Mono	PGP	-0.048	0.4	0.88
Poor	Int Mono	PGPEP1	-0.11	0.073	0.62
Poor	Int Mono	PGRMC1	0.088	0.014	0.44
Poor	Int Mono	PGRMC2	-0.092	0.024	0.5
Poor	Int Mono	PGS1	-0.00023	0.99	1
Poor	Int Mono	PHACTR1	-0.79	0.0044	0.35
Poor	Int Mono	PHACTR2	0.14	0.026	0.5
Poor	Int Mono	PHACTR4	0.079	0.029	0.51
Poor	Int Mono	PHAX	0.053	0.2	0.76
Poor	Int Mono	PHB	0.044	0.31	0.83
Poor	Int Mono	PHB2	-0.041	0.29	0.82
Poor	Int Mono	PHC1	-0.075	0.29	0.82
Poor	Int Mono	PHC2	0.19	0.21	0.77
Poor	Int Mono	PHC3	-0.0053	0.9	1
Poor	Int Mono	PHF1	-0.13	1	1
Poor	Int Mono	PHF10	-0.069	0.19	0.76
Poor	Int Mono	PHF11	0.12	0.13	0.7
Poor	Int Mono	PHF12	-0.12	0.11	0.67
Poor	Int Mono	PHF13	-0.087	0.32	0.84
Poor	Int Mono	PHF14	-0.095	0.12	0.68
Poor	Int Mono	PHF19	0.0061	0.94	1
Poor	Int Mono	PHF2	-0.043	0.44	0.89
Poor	Int Mono	PHF20	-0.0094	0.81	1
Poor	Int Mono	PHF20L1	-0.027	0.52	0.92
Poor	Int Mono	PHF21A	-0.092	0.2	0.77
Poor	Int Mono	PHF23	-0.13	0.027	0.5
Poor	Int Mono	PHF3	0.14	0.004	0.35
Poor	Int Mono	PHF5A	-0.44	0.0085	0.38
Poor	Int Mono	PHF6	-0.028	0.6	0.95
Poor	Int Mono	PHF7	-0.039	0.63	0.96
Poor	Int Mono	PHF8	-0.065	0.41	0.88
Poor	Int Mono	PHIP	-0.017	0.78	0.99
Poor	Int Mono	PHKA2	-0.08	1	1
Poor	Int Mono	PHKB	-0.074	0.14	0.7
Poor	Int Mono	PHKG2	-0.047	0.28	0.82
Poor	Int Mono	PHLDA2	-0.55	0.012	0.42
Poor	Int Mono	PHLDB3	0.13	0.5	0.92
Poor	Int Mono	PHLPP1	-0.036	0.87	1
Poor	Int Mono	PHLPP2	-0.13	0.39	0.88
Poor	Int Mono	PHOSPHO1	-0.0067	0.96	1
Poor	Int Mono	PHOSPHO2	0.15	0.44	0.9
Poor	Int Mono	PHPT1	0.09	0.12	0.68
Poor	Int Mono	PHRF1	0.088	0.18	0.75
Poor	Int Mono	PHTF1	-0.1	1	1
Poor	Int Mono	PHTF2	0.058	0.41	0.89
Poor	Int Mono	PHYH	-0.0087	0.91	1
Poor	Int Mono	PHYKPL	-0.059	0.18	0.75
Poor	Int Mono	PI4K2A	-0.18	0.022	0.49
Poor	Int Mono	PI4K2B	0.23	0.01	0.41
Poor	Int Mono	PI4KA	-0.098	0.2	0.77
Poor	Int Mono	PI4KAP1	-0.12	0.34	0.85
Poor	Int Mono	PI4KAP2	-0.11	0.093	0.65
Poor	Int Mono	PI4KB	0.05	0.17	0.74
Poor	Int Mono	PIAS1	0.015	0.65	0.97
Poor	Int Mono	PIAS2	0.18	0.04	0.54
Poor	Int Mono	PIAS3	-0.048	0.24	0.79
Poor	Int Mono	PIAS4	0.012	0.89	1
Poor	Int Mono	PIBF1	0.043	0.36	0.87
Poor	Int Mono	PICALM	-0.06	0.25	0.81
Poor	Int Mono	PICK1	0.26	0.25	0.8
Poor	Int Mono	PID1	0.00049	1	1
Poor	Int Mono	PIDD1	-0.13	0.11	0.67
Poor	Int Mono	PIEZO1	0.085	0.42	0.89
Poor	Int Mono	PIGA	-0.12	0.18	0.75
Poor	Int Mono	PIGB	0.021	0.69	0.97
Poor	Int Mono	PIGBOS1	0.0018	0.98	1
Poor	Int Mono	PIGC	0.061	0.052	0.57
Poor	Int Mono	PIGF	0.062	0.2	0.77
Poor	Int Mono	PIGG	0.023	0.69	0.97
Poor	Int Mono	PIGH	0.082	0.035	0.53
Poor	Int Mono	PIGK	-0.07	0.36	0.87
Poor	Int Mono	PIGL	-0.17	0.1	0.66
Poor	Int Mono	PIGM	-0.038	0.47	0.91
Poor	Int Mono	PIGN	-0.013	0.83	1
Poor	Int Mono	PIGO	-0.082	0.19	0.76
Poor	Int Mono	PIGP	-0.14	0.14	0.71
Poor	Int Mono	PIGQ	-0.071	0.064	0.6
Poor	Int Mono	PIGS	0.021	0.63	0.96
Poor	Int Mono	PIGT	0.018	0.72	0.98
Poor	Int Mono	PIGU	-0.00024	1	1
Poor	Int Mono	PIGV	-0.019	0.79	0.99
Poor	Int Mono	PIGW	0.0051	0.96	1
Poor	Int Mono	PIGX	-0.012	0.81	1
Poor	Int Mono	PIGZ	0.13	0.3	0.83
Poor	Int Mono	PIH1D1	0.043	0.26	0.81
Poor	Int Mono	PIK3AP1	0.078	0.12	0.69
Poor	Int Mono	PIK3C2A	0.14	0.16	0.74
Poor	Int Mono	PIK3C3	0.037	0.33	0.85
Poor	Int Mono	PIK3CA	0.011	0.82	1
Poor	Int Mono	PIK3CB	-0.058	0.42	0.89
Poor	Int Mono	PIK3CD	-0.0081	0.89	1
Poor	Int Mono	PIK3CD-AS1	-0.15	0.27	0.81
Poor	Int Mono	PIK3CD-AS2	-0.029	0.92	1
Poor	Int Mono	PIK3CG	0.00069	0.99	1
Poor	Int Mono	PIK3IP1	0.048	0.43	0.89
Poor	Int Mono	PIK3R1	0.05	0.3	0.83
Poor	Int Mono	PIK3R2	-0.02	0.81	1
Poor	Int Mono	PIK3R3	-0.008	0.97	1
Poor	Int Mono	PIK3R4	-0.013	0.78	0.99
Poor	Int Mono	PIK3R5	0.07	0.068	0.61
Poor	Int Mono	PIK3R6	-0.19	0.015	0.45
Poor	Int Mono	PIKFYVE	-0.022	0.83	1
Poor	Int Mono	PILRA	0.018	0.7	0.98
Poor	Int Mono	PIM1	-0.061	0.65	0.96
Poor	Int Mono	PIM2	-0.21	0.085	0.64
Poor	Int Mono	PIM3	0.11	0.3	0.83
Poor	Int Mono	PIN1	0.13	0.018	0.46
Poor	Int Mono	PIN4	0.082	0.063	0.6
Poor	Int Mono	PINK1	-0.049	0.35	0.86
Poor	Int Mono	PINK1-AS	-0.2	0.2	0.77
Poor	Int Mono	PINX1	0.083	0.14	0.71
Poor	Int Mono	PIP4K2A	0.011	0.79	0.99
Poor	Int Mono	PIP4K2B	0.017	0.8	0.99
Poor	Int Mono	PIP4K2C	0.058	0.12	0.68
Poor	Int Mono	PIP5K1A	-0.14	0.25	0.81
Poor	Int Mono	PIP5K1B	-0.12	0.52	0.92
Poor	Int Mono	PIP5K1C	-0.018	0.75	0.99
Poor	Int Mono	PIPOX	-0.31	0.24	0.8
Poor	Int Mono	PISD	-0.078	0.0087	0.39
Poor	Int Mono	PITHD1	-0.024	0.47	0.91
Poor	Int Mono	PITPNA	0.066	0.21	0.78
Poor	Int Mono	PITPNB	-0.05	0.21	0.78
Poor	Int Mono	PITPNC1	0.055	0.26	0.81
Poor	Int Mono	PITPNM1	-0.0011	0.99	1
Poor	Int Mono	PITPNM2	-0.11	0.44	0.9
Poor	Int Mono	PITRM1	-0.013	0.81	1
Poor	Int Mono	PIWIL4	-0.13	0.2	0.77
Poor	Int Mono	PJA1	0.2	2.90E-05	0.049
Poor	Int Mono	PJA2	-0.023	0.46	0.9
Poor	Int Mono	PKD1	-0.046	1	1
Poor	Int Mono	PKD1P1	-0.19	0.075	0.62
Poor	Int Mono	PKD1P6	-0.063	0.58	0.94
Poor	Int Mono	PKD2	0.22	0.029	0.51
Poor	Int Mono	PKD2L1	0.1	0.47	0.91
Poor	Int Mono	PKIB	0.27	0.21	0.77
Poor	Int Mono	PKM	-0.038	0.5	0.92
Poor	Int Mono	PKN1	-0.0093	0.87	1
Poor	Int Mono	PKN2	0.02	0.74	0.99
Poor	Int Mono	PKNOX1	-0.13	0.03	0.51
Poor	Int Mono	PKP2	0.31	0.47	0.91
Poor	Int Mono	PKP4	-0.053	0.74	0.98
Poor	Int Mono	PLA2G12A	0.069	0.3	0.83
Poor	Int Mono	PLA2G15	-0.059	0.44	0.9
Poor	Int Mono	PLA2G16	0.13	0.29	0.82
Poor	Int Mono	PLA2G4A	-0.014	0.83	1
Poor	Int Mono	PLA2G4C	-0.029	0.79	0.99
Poor	Int Mono	PLA2G6	-0.092	0.56	0.93
Poor	Int Mono	PLA2G7	0.049	0.72	0.98
Poor	Int Mono	PLAA	0.031	0.4	0.88
Poor	Int Mono	PLAC8	0.065	0.3	0.83
Poor	Int Mono	PLAG1	0.0013	1	1
Poor	Int Mono	PLAGL1	0.0043	0.94	1
Poor	Int Mono	PLAGL2	-0.00023	1	1
Poor	Int Mono	PLAUR	-0.08	0.24	0.8
Poor	Int Mono	PLB1	-0.087	0.25	0.8
Poor	Int Mono	PLBD1	0.12	0.095	0.66
Poor	Int Mono	PLBD2	-0.01	0.86	1
Poor	Int Mono	PLCB1	-0.077	0.71	0.98
Poor	Int Mono	PLCB2	-0.076	0.3	0.83
Poor	Int Mono	PLCB3	-0.16	0.12	0.68
Poor	Int Mono	PLCD1	-0.22	0.0021	0.3
Poor	Int Mono	PLCG2	0.009	0.8	0.99
Poor	Int Mono	PLCL1	-0.082	0.62	0.95
Poor	Int Mono	PLCL2	-0.042	0.41	0.88
Poor	Int Mono	PLD1	-0.071	0.58	0.94
Poor	Int Mono	PLD2	-0.13	0.093	0.65
Poor	Int Mono	PLD3	0.069	0.5	0.92
Poor	Int Mono	PLD4	0.11	0.41	0.88
Poor	Int Mono	PLD6	-0.082	0.71	0.98
Poor	Int Mono	PLEC	0.032	0.8	0.99
Poor	Int Mono	PLEK	0.023	0.72	0.98
Poor	Int Mono	PLEKHA1	-0.11	0.04	0.54
Poor	Int Mono	PLEKHA2	-0.08	0.46	0.9
Poor	Int Mono	PLEKHA3	-0.068	0.16	0.73
Poor	Int Mono	PLEKHA5	-0.0057	0.98	1
Poor	Int Mono	PLEKHA8	-0.013	0.83	1
Poor	Int Mono	PLEKHA8P1	-0.062	0.036	0.53
Poor	Int Mono	PLEKHB2	-0.037	0.47	0.9
Poor	Int Mono	PLEKHF2	0.037	0.44	0.9
Poor	Int Mono	PLEKHG2	-0.31	0.047	0.55
Poor	Int Mono	PLEKHG3	-0.0071	0.96	1
Poor	Int Mono	PLEKHG4	-0.29	0.019	0.47
Poor	Int Mono	PLEKHG6	0.15	0.57	0.94
Poor	Int Mono	PLEKHJ1	0.035	0.49	0.91
Poor	Int Mono	PLEKHM1	-0.011	0.87	1
Poor	Int Mono	PLEKHM1P	-0.18	0.049	0.55
Poor	Int Mono	PLEKHM2	0.038	0.17	0.74
Poor	Int Mono	PLEKHM3	0.0096	0.92	1
Poor	Int Mono	PLEKHO1	-0.025	0.62	0.96
Poor	Int Mono	PLEKHO2	0.086	0.2	0.77
Poor	Int Mono	PLGRKT	-0.028	0.64	0.96
Poor	Int Mono	PLIN2	0.0058	0.96	1
Poor	Int Mono	PLIN3	-0.035	0.52	0.92
Poor	Int Mono	PLK2	-0.15	0.36	0.87
Poor	Int Mono	PLK3	0.13	0.044	0.55
Poor	Int Mono	PLK4	-0.054	0.65	0.96
Poor	Int Mono	PLOD1	-0.02	0.68	0.97
Poor	Int Mono	PLOD3	0.036	0.39	0.88
Poor	Int Mono	PLP2	-0.084	0.33	0.85
Poor	Int Mono	PLRG1	-0.033	0.37	0.87
Poor	Int Mono	PLS1	-0.17	0.46	0.9
Poor	Int Mono	PLSCR1	0.22	0.11	0.67
Poor	Int Mono	PLTP	-0.05	0.66	0.97
Poor	Int Mono	PLVAP	-0.23	0.29	0.82
Poor	Int Mono	PLXDC2	-0.018	0.71	0.98
Poor	Int Mono	PLXNA1	0.11	0.12	0.69
Poor	Int Mono	PLXNA2	0.22	0.18	0.75
Poor	Int Mono	PLXNA3	-0.35	0.05	0.56
Poor	Int Mono	PLXNB2	0.02	0.78	0.99
Poor	Int Mono	PLXNC1	0.049	0.51	0.92
Poor	Int Mono	PLXND1	0.012	0.88	1
Poor	Int Mono	PM20D2	-0.15	0.11	0.68
Poor	Int Mono	PMAIP1	-0.098	0.52	0.92
Poor	Int Mono	PMF1	0.061	0.29	0.82
Poor	Int Mono	PMFBP1	-0.23	0.3	0.83
Poor	Int Mono	PML	0.14	0.12	0.69
Poor	Int Mono	PMM1	-0.03	0.66	0.97
Poor	Int Mono	PMM2	0.0025	0.97	1
Poor	Int Mono	PMP22	-0.2	0.53	0.92
Poor	Int Mono	PMPCA	-0.026	0.32	0.84
Poor	Int Mono	PMPCB	-0.0077	0.76	0.99
Poor	Int Mono	PMS1	-0.13	0.17	0.74
Poor	Int Mono	PMS2	0.02	0.67	0.97
Poor	Int Mono	PMS2CL	0.0056	0.92	1
Poor	Int Mono	PMS2P1	0.024	0.64	0.96
Poor	Int Mono	PMS2P3	0.021	0.83	1
Poor	Int Mono	PMS2P4	0.036	0.74	0.98
Poor	Int Mono	PMS2P5	-0.33	0.007	0.36
Poor	Int Mono	PMVK	-0.03	0.54	0.93
Poor	Int Mono	PNISR	-0.064	0.32	0.84
Poor	Int Mono	PNKD	-0.081	0.26	0.81
Poor	Int Mono	PNKP	0.025	0.66	0.97
Poor	Int Mono	PNMA1	-0.055	0.51	0.92
Poor	Int Mono	PNMA5	-0.47	0.012	0.42
Poor	Int Mono	PNN	-0.068	0.35	0.86
Poor	Int Mono	PNO1	-0.033	0.56	0.94
Poor	Int Mono	PNOC	-0.1	0.45	0.9
Poor	Int Mono	PNP	-0.14	0.086	0.64
Poor	Int Mono	PNPLA1	-0.096	0.44	0.89
Poor	Int Mono	PNPLA2	0.035	0.61	0.95
Poor	Int Mono	PNPLA4	0.079	0.15	0.72
Poor	Int Mono	PNPLA6	-0.041	0.42	0.89
Poor	Int Mono	PNPLA7	-0.14	0.26	0.81
Poor	Int Mono	PNPLA8	-0.024	0.61	0.95
Poor	Int Mono	PNPO	-0.04	0.45	0.9
Poor	Int Mono	PNPT1	0.31	0.0059	0.36
Poor	Int Mono	PNRC1	-0.008	0.89	1
Poor	Int Mono	PNRC2	0.11	7.90E-05	0.07
Poor	Int Mono	POC1A	0.039	0.71	0.98
Poor	Int Mono	POC1B	-0.0061	0.92	1
Poor	Int Mono	POC5	-0.00087	0.98	1
Poor	Int Mono	PODXL	-0.22	0.53	0.93
Poor	Int Mono	PODXL2	-0.26	0.088	0.65
Poor	Int Mono	POFUT1	0.024	0.8	1
Poor	Int Mono	POFUT2	-0.099	0.073	0.62
Poor	Int Mono	POGK	-0.018	0.72	0.98
Poor	Int Mono	POGLUT1	-0.026	0.71	0.98
Poor	Int Mono	POGZ	-0.1	0.3	0.83
Poor	Int Mono	POLA1	0.065	0.49	0.92
Poor	Int Mono	POLA2	-0.033	0.58	0.94
Poor	Int Mono	POLB	0.012	0.75	0.99
Poor	Int Mono	POLD1	-0.15	1	1
Poor	Int Mono	POLD2	0.0032	0.93	1
Poor	Int Mono	POLD3	-0.052	0.25	0.8
Poor	Int Mono	POLD4	-0.021	0.79	0.99
Poor	Int Mono	POLDIP2	-0.00085	0.99	1
Poor	Int Mono	POLDIP3	-0.014	0.74	0.98
Poor	Int Mono	POLE	0.0077	0.95	1
Poor	Int Mono	POLE3	0.01	0.77	0.99
Poor	Int Mono	POLE4	0.066	0.21	0.77
Poor	Int Mono	POLG	-0.018	0.45	0.9
Poor	Int Mono	POLG2	-0.032	0.73	0.98
Poor	Int Mono	POLH	0.096	0.12	0.68
Poor	Int Mono	POLI	-0.033	0.69	0.97
Poor	Int Mono	POLK	0.057	0.27	0.81
Poor	Int Mono	POLL	-0.11	0.051	0.56
Poor	Int Mono	POLM	-0.092	0.22	0.78
Poor	Int Mono	POLN	-0.1	0.53	0.93
Poor	Int Mono	POLQ	-0.27	0.26	0.81
Poor	Int Mono	POLR1A	0.0064	0.96	1
Poor	Int Mono	POLR1B	0.04	0.52	0.92
Poor	Int Mono	POLR1C	0.062	0.45	0.9
Poor	Int Mono	POLR1D	-0.014	0.72	0.98
Poor	Int Mono	POLR1E	-0.026	0.76	0.99
Poor	Int Mono	POLR2A	-0.078	0.2	0.77
Poor	Int Mono	POLR2B	-0.044	0.56	0.94
Poor	Int Mono	POLR2C	0.059	0.07	0.61
Poor	Int Mono	POLR2D	-0.0047	0.88	1
Poor	Int Mono	POLR2E	0.034	0.31	0.84
Poor	Int Mono	POLR2F	0.067	0.26	0.81
Poor	Int Mono	POLR2G	-0.053	0.18	0.75
Poor	Int Mono	POLR2H	0.00021	1	1
Poor	Int Mono	POLR2I	0.036	0.49	0.92
Poor	Int Mono	POLR2J	0.035	0.37	0.87
Poor	Int Mono	POLR2J2	0.027	0.88	1
Poor	Int Mono	POLR2J3	-0.17	0.13	0.7
Poor	Int Mono	POLR2J4	-0.085	0.13	0.7
Poor	Int Mono	POLR2K	0.073	0.086	0.64
Poor	Int Mono	POLR2L	0.15	0.017	0.46
Poor	Int Mono	POLR3A	0.06	0.31	0.83
Poor	Int Mono	POLR3B	0.072	0.19	0.76
Poor	Int Mono	POLR3C	-0.028	0.23	0.79
Poor	Int Mono	POLR3D	0.067	1	1
Poor	Int Mono	POLR3E	-0.033	0.63	0.96
Poor	Int Mono	POLR3F	-0.14	0.058	0.59
Poor	Int Mono	POLR3G	0.27	0.22	0.78
Poor	Int Mono	POLR3GL	-0.0074	0.9	1
Poor	Int Mono	POLR3H	-0.077	1	1
Poor	Int Mono	POLR3K	0.098	0.15	0.72
Poor	Int Mono	POLRMT	-0.052	0.25	0.8
Poor	Int Mono	POM121	0.029	1	1
Poor	Int Mono	POM121C	0.035	0.45	0.9
Poor	Int Mono	POMC	0.068	0.64	0.96
Poor	Int Mono	POMGNT1	-0.005	0.92	1
Poor	Int Mono	POMGNT2	-0.016	0.82	1
Poor	Int Mono	POMK	0.039	0.77	0.99
Poor	Int Mono	POMP	0.064	0.24	0.79
Poor	Int Mono	POMT1	0.019	0.8	0.99
Poor	Int Mono	POMT2	-0.26	0.033	0.52
Poor	Int Mono	POMZP3	-0.22	0.12	0.69
Poor	Int Mono	PON2	-0.061	0.58	0.94
Poor	Int Mono	POP1	-0.015	0.88	1
Poor	Int Mono	POP4	0.0081	0.84	1
Poor	Int Mono	POP5	0.014	0.78	0.99
Poor	Int Mono	POP7	0.078	0.17	0.75
Poor	Int Mono	POPDC2	0.043	0.73	0.98
Poor	Int Mono	POR	0.012	0.83	1
Poor	Int Mono	PORCN	-0.22	0.094	0.65
Poor	Int Mono	POT1	0.007	0.9	1
Poor	Int Mono	POU2F1	0.11	0.55	0.93
Poor	Int Mono	POU2F2	-0.031	0.6	0.95
Poor	Int Mono	POU6F1	-0.22	0.5	0.92
Poor	Int Mono	PP2D1	0.28	0.19	0.76
Poor	Int Mono	PP7080	-0.15	0.053	0.57
Poor	Int Mono	PPA1	-0.063	0.39	0.88
Poor	Int Mono	PPA2	-0.021	0.6	0.95
Poor	Int Mono	PPAP2A	-0.073	0.69	0.97
Poor	Int Mono	PPAPDC1B	-0.19	0.0044	0.35
Poor	Int Mono	PPAPDC2	0.038	0.48	0.91
Poor	Int Mono	PPAPDC3	0.08	0.51	0.92
Poor	Int Mono	PPARA	0.033	0.75	0.99
Poor	Int Mono	PPARD	-0.059	0.5	0.92
Poor	Int Mono	PPARG	-0.084	0.78	0.99
Poor	Int Mono	PPARGC1B	-0.015	0.87	1
Poor	Int Mono	PPAT	0.081	0.29	0.82
Poor	Int Mono	PPBP	-0.86	0.1	0.66
Poor	Int Mono	PPCDC	-0.072	0.44	0.89
Poor	Int Mono	PPCS	-0.019	0.62	0.95
Poor	Int Mono	PPDPF	0.069	0.61	0.95
Poor	Int Mono	PPFIA1	0.045	0.38	0.87
Poor	Int Mono	PPFIA4	-0.3	0.12	0.68
Poor	Int Mono	PPFIBP2	-0.018	0.73	0.98
Poor	Int Mono	PPHLN1	-0.018	0.64	0.96
Poor	Int Mono	PPIA	0.0072	0.83	1
Poor	Int Mono	PPIB	0.14	0.012	0.42
Poor	Int Mono	PPID	0.037	0.45	0.9
Poor	Int Mono	PPIE	-0.033	0.42	0.89
Poor	Int Mono	PPIEL	0.0039	0.98	1
Poor	Int Mono	PPIF	-0.028	0.76	0.99
Poor	Int Mono	PPIG	0.029	0.52	0.92
Poor	Int Mono	PPIH	0.078	0.085	0.64
Poor	Int Mono	PPIL1	0.079	0.12	0.69
Poor	Int Mono	PPIL2	0.051	0.1	0.67
Poor	Int Mono	PPIL3	0.035	0.54	0.93
Poor	Int Mono	PPIL4	0.041	0.36	0.87
Poor	Int Mono	PPIP5K1	-0.039	0.45	0.9
Poor	Int Mono	PPIP5K2	-0.045	0.3	0.83
Poor	Int Mono	PPM1A	-0.16	0.011	0.41
Poor	Int Mono	PPM1B	0.11	0.12	0.69
Poor	Int Mono	PPM1D	0.0045	0.92	1
Poor	Int Mono	PPM1F	0.054	0.43	0.89
Poor	Int Mono	PPM1G	0.023	0.52	0.92
Poor	Int Mono	PPM1H	-0.098	0.6	0.95
Poor	Int Mono	PPM1J	0.053	0.76	0.99
Poor	Int Mono	PPM1K	0.31	0.077	0.63
Poor	Int Mono	PPM1L	0.18	0.1	0.66
Poor	Int Mono	PPM1M	-0.044	0.37	0.87
Poor	Int Mono	PPM1N	-0.11	0.48	0.91
Poor	Int Mono	PPME1	0.00096	0.99	1
Poor	Int Mono	PPOX	-0.12	0.02	0.48
Poor	Int Mono	PPP1CA	0.011	0.79	0.99
Poor	Int Mono	PPP1CB	-0.014	0.8	0.99
Poor	Int Mono	PPP1CC	-0.019	0.58	0.94
Poor	Int Mono	PPP1R10	-0.05	0.36	0.87
Poor	Int Mono	PPP1R11	0.057	0.2	0.77
Poor	Int Mono	PPP1R12A	-0.015	0.61	0.95
Poor	Int Mono	PPP1R12B	0.019	0.85	1
Poor	Int Mono	PPP1R12C	-0.063	0.37	0.87
Poor	Int Mono	PPP1R13B	-0.18	0.19	0.76
Poor	Int Mono	PPP1R14B	0.013	0.84	1
Poor	Int Mono	PPP1R15A	-0.016	0.95	1
Poor	Int Mono	PPP1R15B	0.013	0.85	1
Poor	Int Mono	PPP1R16A	-0.23	0.003	0.32
Poor	Int Mono	PPP1R16B	0.13	0.3	0.83
Poor	Int Mono	PPP1R17	-0.096	0.84	1
Poor	Int Mono	PPP1R18	-0.11	0.0062	0.36
Poor	Int Mono	PPP1R2	0.026	0.38	0.87
Poor	Int Mono	PPP1R21	-0.04	0.24	0.79
Poor	Int Mono	PPP1R26	-0.14	1	1
Poor	Int Mono	PPP1R32	-0.046	0.71	0.98
Poor	Int Mono	PPP1R35	0.032	0.64	0.96
Poor	Int Mono	PPP1R37	-0.036	0.79	0.99
Poor	Int Mono	PPP1R3B	0.064	0.58	0.94
Poor	Int Mono	PPP1R3D	0.054	0.3	0.83
Poor	Int Mono	PPP1R3E	-0.27	0.1	0.66
Poor	Int Mono	PPP1R3F	-0.12	0.36	0.87
Poor	Int Mono	PPP1R3G	-0.12	0.45	0.9
Poor	Int Mono	PPP1R7	0.032	0.25	0.81
Poor	Int Mono	PPP1R8	0.18	0.19	0.76
Poor	Int Mono	PPP1R9B	-0.037	0.63	0.96
Poor	Int Mono	PPP2CA	-0.00049	0.99	1
Poor	Int Mono	PPP2CB	-0.053	0.59	0.94
Poor	Int Mono	PPP2R1A	0.039	0.38	0.88
Poor	Int Mono	PPP2R1B	0.091	0.14	0.71
Poor	Int Mono	PPP2R2A	-0.025	0.75	0.99
Poor	Int Mono	PPP2R2D	-0.077	0.013	0.42
Poor	Int Mono	PPP2R3A	0.012	0.93	1
Poor	Int Mono	PPP2R3C	0.023	0.39	0.88
Poor	Int Mono	PPP2R4	-0.23	0.018	0.46
Poor	Int Mono	PPP2R5A	-0.12	0.0013	0.24
Poor	Int Mono	PPP2R5B	-0.13	0.02	0.47
Poor	Int Mono	PPP2R5C	0.017	0.72	0.98
Poor	Int Mono	PPP2R5D	-0.014	0.8	0.99
Poor	Int Mono	PPP2R5E	-0.0059	0.9	1
Poor	Int Mono	PPP3CA	0.026	0.59	0.95
Poor	Int Mono	PPP3CB	-0.12	0.08	0.63
Poor	Int Mono	PPP3CB-AS1	-0.23	0.018	0.46
Poor	Int Mono	PPP3CC	-0.028	0.51	0.92
Poor	Int Mono	PPP3R1	-0.04	0.76	0.99
Poor	Int Mono	PPP4C	0.0062	0.89	1
Poor	Int Mono	PPP4R1	-0.16	0.024	0.5
Poor	Int Mono	PPP4R1L	-0.0081	0.92	1
Poor	Int Mono	PPP4R2	-0.11	0.029	0.51
Poor	Int Mono	PPP4R3A	0.004	0.91	1
Poor	Int Mono	PPP4R3B	0.024	0.56	0.93
Poor	Int Mono	PPP5C	0.098	0.099	0.66
Poor	Int Mono	PPP6C	0.025	0.46	0.9
Poor	Int Mono	PPP6R1	0.0061	0.9	1
Poor	Int Mono	PPP6R2	-0.034	0.35	0.86
Poor	Int Mono	PPP6R3	0.042	0.42	0.89
Poor	Int Mono	PPRC1	0.11	0.041	0.54
Poor	Int Mono	PPT1	-0.0041	0.95	1
Poor	Int Mono	PPTC7	-0.088	0.23	0.79
Poor	Int Mono	PPWD1	-0.044	0.28	0.82
Poor	Int Mono	PQBP1	0.021	0.46	0.9
Poor	Int Mono	PQLC1	-0.011	0.77	0.99
Poor	Int Mono	PQLC2	0.016	0.85	1
Poor	Int Mono	PQLC3	-0.11	0.026	0.5
Poor	Int Mono	PRADC1	-0.11	0.093	0.65
Poor	Int Mono	PRAF2	0.052	0.57	0.94
Poor	Int Mono	PRAM1	0.00038	0.99	1
Poor	Int Mono	PRC1	-0.15	0.32	0.84
Poor	Int Mono	PRCC	0.048	0.17	0.74
Poor	Int Mono	PRCP	0.049	0.46	0.9
Poor	Int Mono	PRDM1	-0.056	0.79	0.99
Poor	Int Mono	PRDM10	0.032	0.61	0.95
Poor	Int Mono	PRDM11	-0.42	0.0074	0.36
Poor	Int Mono	PRDM15	0.19	0.0035	0.34
Poor	Int Mono	PRDM2	0.065	0.23	0.79
Poor	Int Mono	PRDM4	0.057	1	1
Poor	Int Mono	PRDX1	0.027	0.62	0.95
Poor	Int Mono	PRDX2	-0.037	0.66	0.97
Poor	Int Mono	PRDX3	0.0025	0.97	1
Poor	Int Mono	PRDX4	0.061	0.33	0.85
Poor	Int Mono	PRDX5	0.017	0.74	0.98
Poor	Int Mono	PRDX6	0.012	0.75	0.99
Poor	Int Mono	PREB	-0.036	0.41	0.88
Poor	Int Mono	PRELID1	0.083	0.095	0.66
Poor	Int Mono	PRELID2	0.015	0.92	1
Poor	Int Mono	PREP	-0.046	0.35	0.85
Poor	Int Mono	PREPL	-0.084	0.29	0.82
Poor	Int Mono	PREX1	0.084	0.32	0.84
Poor	Int Mono	PRF1	-0.13	0.83	1
Poor	Int Mono	PRICKLE1	0.03	0.74	0.99
Poor	Int Mono	PRICKLE3	-0.096	0.2	0.77
Poor	Int Mono	PRICKLE4	0.079	0.6	0.95
Poor	Int Mono	PRIM1	-0.16	0.065	0.6
Poor	Int Mono	PRIM2	0.098	0.12	0.68
Poor	Int Mono	PRIMPOL	0.042	0.5	0.92
Poor	Int Mono	PRKAA1	0.053	0.32	0.84
Poor	Int Mono	PRKAB1	-0.042	0.27	0.81
Poor	Int Mono	PRKAB2	-0.058	0.57	0.94
Poor	Int Mono	PRKACA	-0.19	0.034	0.52
Poor	Int Mono	PRKACB	-0.17	0.056	0.58
Poor	Int Mono	PRKAG1	-0.038	0.34	0.85
Poor	Int Mono	PRKAG2	0.02	0.58	0.94
Poor	Int Mono	PRKAG2-AS1	-0.071	0.61	0.95
Poor	Int Mono	PRKAR1A	-0.02	0.73	0.98
Poor	Int Mono	PRKAR1B	-0.0068	0.95	1
Poor	Int Mono	PRKAR2A	0.025	0.71	0.98
Poor	Int Mono	PRKAR2A-AS1	-0.12	0.56	0.93
Poor	Int Mono	PRKAR2B	-0.17	0.071	0.61
Poor	Int Mono	PRKCA	-0.027	0.81	1
Poor	Int Mono	PRKCB	0.02	0.57	0.94
Poor	Int Mono	PRKCD	0.017	0.68	0.97
Poor	Int Mono	PRKCE	0.032	0.81	1
Poor	Int Mono	PRKCH	-0.17	0.17	0.74
Poor	Int Mono	PRKCI	0.042	0.42	0.89
Poor	Int Mono	PRKCQ-AS1	0.19	0.3	0.83
Poor	Int Mono	PRKCSH	-0.05	0.44	0.9
Poor	Int Mono	PRKCZ	-0.16	0.39	0.88
Poor	Int Mono	PRKD2	-0.097	0.08	0.63
Poor	Int Mono	PRKD3	-0.092	0.21	0.77
Poor	Int Mono	PRKDC	-0.048	0.49	0.92
Poor	Int Mono	PRKRA	-0.024	0.61	0.95
Poor	Int Mono	PRKRIR	-0.1	0.1	0.66
Poor	Int Mono	PRKX	-0.057	0.15	0.72
Poor	Int Mono	PRKXP1	-0.44	0.035	0.53
Poor	Int Mono	PRLR	0.14	0.42	0.89
Poor	Int Mono	PRMT1	-0.077	0.12	0.69
Poor	Int Mono	PRMT2	0.0011	0.98	1
Poor	Int Mono	PRMT3	-0.039	0.49	0.91
Poor	Int Mono	PRMT5	0.014	0.81	1
Poor	Int Mono	PRMT6	0.046	0.28	0.82
Poor	Int Mono	PRMT7	-0.12	0.035	0.53
Poor	Int Mono	PRMT9	0.15	0.031	0.51
Poor	Int Mono	PRNP	0.0002	1	1
Poor	Int Mono	PROCA1	-0.21	0.045	0.55
Poor	Int Mono	PROK2	0.066	0.66	0.97
Poor	Int Mono	PRORSD1P	0.015	0.9	1
Poor	Int Mono	PROS1	0.49	0.061	0.59
Poor	Int Mono	PROSC	0.03	0.45	0.9
Poor	Int Mono	PROSER1	0.072	0.11	0.67
Poor	Int Mono	PROSER2	0.25	0.16	0.73
Poor	Int Mono	PROSER3	-0.11	0.25	0.8
Poor	Int Mono	PRPF18	0.018	0.64	0.96
Poor	Int Mono	PRPF19	-0.023	0.68	0.97
Poor	Int Mono	PRPF3	0.02	0.57	0.94
Poor	Int Mono	PRPF31	-0.011	0.79	0.99
Poor	Int Mono	PRPF38A	0.0019	0.96	1
Poor	Int Mono	PRPF38B	-0.05	0.39	0.88
Poor	Int Mono	PRPF39	-0.029	0.56	0.94
Poor	Int Mono	PRPF4	0.02	0.46	0.9
Poor	Int Mono	PRPF40A	0.054	0.088	0.65
Poor	Int Mono	PRPF40B	0.041	0.85	1
Poor	Int Mono	PRPF4B	-0.018	0.74	0.99
Poor	Int Mono	PRPF6	0.0049	0.89	1
Poor	Int Mono	PRPF8	-0.018	0.87	1
Poor	Int Mono	PRPS1	-0.042	0.51	0.92
Poor	Int Mono	PRPS2	-0.27	0.015	0.45
Poor	Int Mono	PRPSAP1	-0.024	0.49	0.91
Poor	Int Mono	PRPSAP2	-0.13	0.018	0.46
Poor	Int Mono	PRR11	-0.14	0.11	0.67
Poor	Int Mono	PRR13	0.022	0.68	0.97
Poor	Int Mono	PRR14	-0.069	0.33	0.85
Poor	Int Mono	PRR14L	0.1	0.27	0.81
Poor	Int Mono	PRR16	-0.17	0.46	0.9
Poor	Int Mono	PRR29	-0.15	0.11	0.68
Poor	Int Mono	PRR3	-0.055	0.52	0.92
Poor	Int Mono	PRR34	0.36	0.033	0.52
Poor	Int Mono	PRR34-AS1	0.3	0.061	0.59
Poor	Int Mono	PRR5	-0.046	0.75	0.99
Poor	Int Mono	PRR5L	-0.18	0.028	0.51
Poor	Int Mono	PRR7	0.3	0.15	0.73
Poor	Int Mono	PRR7-AS1	-0.042	0.87	1
Poor	Int Mono	PRRC1	-0.038	0.54	0.93
Poor	Int Mono	PRRC2A	0.074	0.34	0.85
Poor	Int Mono	PRRC2B	-0.096	0.36	0.87
Poor	Int Mono	PRRC2C	-0.0068	0.87	1
Poor	Int Mono	PRRG4	0.053	0.52	0.92
Poor	Int Mono	PRRT3	-0.00026	1	1
Poor	Int Mono	PRSS21	-0.033	0.76	0.99
Poor	Int Mono	PRSS36	0.36	0.044	0.55
Poor	Int Mono	PRUNE	0.0022	0.97	1
Poor	Int Mono	PRUNE2	0.00062	1	1
Poor	Int Mono	PSAP	0.04	0.46	0.9
Poor	Int Mono	PSD3	0.25	0.32	0.84
Poor	Int Mono	PSD4	-0.12	0.035	0.53
Poor	Int Mono	PSEN1	0.026	0.61	0.95
Poor	Int Mono	PSEN2	-0.062	0.26	0.81
Poor	Int Mono	PSENEN	-0.0037	0.93	1
Poor	Int Mono	PSIP1	-0.04	0.44	0.89
Poor	Int Mono	PSKH1	-0.0035	0.97	1
Poor	Int Mono	PSMA1	-0.018	0.54	0.93
Poor	Int Mono	PSMA2	0.019	0.56	0.94
Poor	Int Mono	PSMA3	-0.013	0.67	0.97
Poor	Int Mono	PSMA3-AS1	-0.084	0.16	0.74
Poor	Int Mono	PSMA4	0.084	0.11	0.67
Poor	Int Mono	PSMA5	0.016	1	1
Poor	Int Mono	PSMA6	0.035	0.41	0.88
Poor	Int Mono	PSMA7	0.037	0.38	0.87
Poor	Int Mono	PSMB1	-0.037	0.29	0.82
Poor	Int Mono	PSMB10	0.032	0.54	0.93
Poor	Int Mono	PSMB2	0.019	0.51	0.92
Poor	Int Mono	PSMB3	0.021	0.62	0.95
Poor	Int Mono	PSMB4	-0.014	0.77	0.99
Poor	Int Mono	PSMB5	0.08	0.1	0.66
Poor	Int Mono	PSMB6	0.0057	0.92	1
Poor	Int Mono	PSMB7	0.084	0.044	0.55
Poor	Int Mono	PSMB8	-0.0081	0.77	0.99
Poor	Int Mono	PSMB8-AS1	0.022	0.72	0.98
Poor	Int Mono	PSMB9	0.046	0.54	0.93
Poor	Int Mono	PSMC1	0.014	0.68	0.97
Poor	Int Mono	PSMC2	-0.018	0.69	0.97
Poor	Int Mono	PSMC3	0.017	0.65	0.96
Poor	Int Mono	PSMC3IP	-0.19	0.31	0.83
Poor	Int Mono	PSMC4	0.031	0.45	0.9
Poor	Int Mono	PSMC5	0.026	0.35	0.85
Poor	Int Mono	PSMC6	-0.031	0.21	0.77
Poor	Int Mono	PSMD1	-0.016	0.67	0.97
Poor	Int Mono	PSMD10	-0.014	0.75	0.99
Poor	Int Mono	PSMD11	0.021	0.5	0.92
Poor	Int Mono	PSMD12	0.0022	0.96	1
Poor	Int Mono	PSMD13	-0.044	0.15	0.73
Poor	Int Mono	PSMD14	-0.052	0.21	0.77
Poor	Int Mono	PSMD2	-0.012	0.8	0.99
Poor	Int Mono	PSMD3	-0.058	0.13	0.7
Poor	Int Mono	PSMD4	0.03	0.49	0.91
Poor	Int Mono	PSMD5	-0.022	0.65	0.96
Poor	Int Mono	PSMD5-AS1	0.13	0.093	0.65
Poor	Int Mono	PSMD6	0.038	0.37	0.87
Poor	Int Mono	PSMD6-AS2	-0.1	0.37	0.87
Poor	Int Mono	PSMD7	0.024	0.5	0.92
Poor	Int Mono	PSMD8	0.034	0.23	0.79
Poor	Int Mono	PSMD9	0.035	0.47	0.91
Poor	Int Mono	PSME1	0.03	0.41	0.88
Poor	Int Mono	PSME2	-0.012	0.85	1
Poor	Int Mono	PSME3	-0.029	0.5	0.92
Poor	Int Mono	PSME4	-0.04	0.69	0.97
Poor	Int Mono	PSMF1	-0.0078	0.8	0.99
Poor	Int Mono	PSMG1	-0.028	0.66	0.97
Poor	Int Mono	PSMG2	0.048	0.13	0.7
Poor	Int Mono	PSMG3	-0.023	0.73	0.98
Poor	Int Mono	PSMG3-AS1	-0.23	0.23	0.79
Poor	Int Mono	PSMG4	0.0018	0.98	1
Poor	Int Mono	PSPC1	-0.0064	0.85	1
Poor	Int Mono	PSPH	0.1	0.22	0.78
Poor	Int Mono	PSRC1	-0.23	0.026	0.5
Poor	Int Mono	PSTK	0.073	0.49	0.92
Poor	Int Mono	PSTPIP1	0.017	0.76	0.99
Poor	Int Mono	PSTPIP2	0.05	0.43	0.89
Poor	Int Mono	PTAFR	-0.077	0.38	0.88
Poor	Int Mono	PTAR1	0.075	0.57	0.94
Poor	Int Mono	PTBP1	0.038	0.43	0.89
Poor	Int Mono	PTBP2	0.12	0.44	0.89
Poor	Int Mono	PTBP3	0.051	0.5	0.92
Poor	Int Mono	PTCD2	-0.084	0.38	0.88
Poor	Int Mono	PTCD3	0.03	0.47	0.91
Poor	Int Mono	PTCH2	-0.12	0.51	0.92
Poor	Int Mono	PTDSS1	-0.011	0.81	1
Poor	Int Mono	PTDSS2	0.00072	0.99	1
Poor	Int Mono	PTEN	0.094	0.37	0.87
Poor	Int Mono	PTENP1	-0.67	0.026	0.5
Poor	Int Mono	PTER	0.036	0.54	0.93
Poor	Int Mono	PTGDR2	-0.0087	0.97	1
Poor	Int Mono	PTGER2	0.068	0.52	0.92
Poor	Int Mono	PTGER4	-0.061	0.41	0.88
Poor	Int Mono	PTGES	0.55	0.25	0.81
Poor	Int Mono	PTGES2	0.015	0.75	0.99
Poor	Int Mono	PTGES3	0.055	0.39	0.88
Poor	Int Mono	PTGFRN	0.057	0.81	1
Poor	Int Mono	PTGIR	0.089	0.25	0.8
Poor	Int Mono	PTGR2	-0.12	0.22	0.78
Poor	Int Mono	PTGS1	-0.19	0.0018	0.28
Poor	Int Mono	PTGS2	-0.27	0.34	0.85
Poor	Int Mono	PTH2R	-0.62	1	1
Poor	Int Mono	PTK2	-0.2	0.25	0.8
Poor	Int Mono	PTK2B	0.084	0.062	0.6
Poor	Int Mono	PTK6	-0.086	0.43	0.89
Poor	Int Mono	PTMA	0.023	0.6	0.95
Poor	Int Mono	PTMS	0.01	0.96	1
Poor	Int Mono	PTOV1	0.0065	0.72	0.98
Poor	Int Mono	PTOV1-AS1	0.12	0.51	0.92
Poor	Int Mono	PTP4A1	0.075	0.11	0.67
Poor	Int Mono	PTP4A2	-0.04	0.41	0.88
Poor	Int Mono	PTP4A3	0.22	0.13	0.7
Poor	Int Mono	PTPDC1	0.088	0.39	0.88
Poor	Int Mono	PTPMT1	-0.0094	0.79	0.99
Poor	Int Mono	PTPN1	0.0054	0.93	1
Poor	Int Mono	PTPN11	0.021	0.74	0.99
Poor	Int Mono	PTPN12	-0.028	0.73	0.98
Poor	Int Mono	PTPN13	0.054	0.68	0.97
Poor	Int Mono	PTPN18	0.043	0.33	0.85
Poor	Int Mono	PTPN2	-0.044	0.023	0.5
Poor	Int Mono	PTPN22	-0.13	0.3	0.83
Poor	Int Mono	PTPN23	-0.15	0.027	0.5
Poor	Int Mono	PTPN4	0.091	0.096	0.66
Poor	Int Mono	PTPN6	0.03	0.37	0.87
Poor	Int Mono	PTPN7	-0.021	0.88	1
Poor	Int Mono	PTPN9	-0.039	0.3	0.83
Poor	Int Mono	PTPRA	0.047	0.31	0.83
Poor	Int Mono	PTPRC	0.05	0.3	0.83
Poor	Int Mono	PTPRCAP	-0.019	0.86	1
Poor	Int Mono	PTPRE	-0.12	0.066	0.6
Poor	Int Mono	PTPRH	-0.071	0.68	0.97
Poor	Int Mono	PTPRJ	0.046	0.39	0.88
Poor	Int Mono	PTPRM	-0.078	0.83	1
Poor	Int Mono	PTPRO	0.036	0.65	0.97
Poor	Int Mono	PTRH1	0.032	1	1
Poor	Int Mono	PTRH2	0.042	0.56	0.93
Poor	Int Mono	PTRHD1	0.11	0.051	0.56
Poor	Int Mono	PTS	-0.11	0.12	0.69
Poor	Int Mono	PTTG1	0.074	0.59	0.94
Poor	Int Mono	PTTG1IP	-0.019	0.74	0.98
Poor	Int Mono	PTX3	0.17	0.2	0.76
Poor	Int Mono	PUF60	0.0062	0.9	1
Poor	Int Mono	PUM1	0.049	0.19	0.76
Poor	Int Mono	PUM2	-0.074	0.13	0.7
Poor	Int Mono	PURA	-0.055	0.24	0.8
Poor	Int Mono	PURB	-0.14	0.064	0.6
Poor	Int Mono	PUS1	0.0031	0.97	1
Poor	Int Mono	PUS10	-0.015	0.84	1
Poor	Int Mono	PUS3	-0.053	0.36	0.87
Poor	Int Mono	PUS7	-0.029	0.81	1
Poor	Int Mono	PUS7L	0.097	0.079	0.63
Poor	Int Mono	PUSL1	-0.0096	0.88	1
Poor	Int Mono	PVR	-0.0023	0.98	1
Poor	Int Mono	PVRL1	-0.2	0.18	0.75
Poor	Int Mono	PVRL2	-0.19	0.18	0.75
Poor	Int Mono	PVT1	-0.037	0.71	0.98
Poor	Int Mono	PWP1	-0.036	0.32	0.84
Poor	Int Mono	PWP2	-0.044	0.35	0.86
Poor	Int Mono	PWWP2A	-0.067	0.29	0.82
Poor	Int Mono	PWWP2B	0.056	0.45	0.9
Poor	Int Mono	PXDC1	-0.16	0.33	0.85
Poor	Int Mono	PXK	0.041	0.45	0.9
Poor	Int Mono	PXMP2	-0.11	0.25	0.81
Poor	Int Mono	PXMP4	0.071	0.27	0.81
Poor	Int Mono	PXN	-0.095	0.43	0.89
Poor	Int Mono	PXYLP1	0.14	0.21	0.77
Poor	Int Mono	PYCARD	0.093	0.078	0.63
Poor	Int Mono	PYCARD-AS1	0.21	0.13	0.69
Poor	Int Mono	PYCR2	-0.034	0.39	0.88
Poor	Int Mono	PYCRL	0.0053	0.95	1
Poor	Int Mono	PYGB	-0.0031	0.95	1
Poor	Int Mono	PYGL	-0.09	0.22	0.78
Poor	Int Mono	PYGO2	0.00011	1	1
Poor	Int Mono	PYROXD1	0.11	0.088	0.65
Poor	Int Mono	PYROXD2	0.083	0.56	0.94
Poor	Int Mono	QARS	-0.051	0.16	0.73
Poor	Int Mono	QDPR	0.0018	1	1
Poor	Int Mono	QKI	-0.002	0.97	1
Poor	Int Mono	QPCT	0.0064	0.97	1
Poor	Int Mono	QPCTL	-0.091	0.42	0.89
Poor	Int Mono	QPRT	0.13	0.18	0.75
Poor	Int Mono	QRICH1	-0.093	0.034	0.52
Poor	Int Mono	QRSL1	0.063	0.21	0.77
Poor	Int Mono	QSER1	0.042	0.5	0.92
Poor	Int Mono	QSOX1	-0.07	0.29	0.82
Poor	Int Mono	QSOX2	0.16	0.29	0.83
Poor	Int Mono	QTRT1	0.042	0.33	0.84
Poor	Int Mono	QTRTD1	0.16	0.45	0.9
Poor	Int Mono	R3HCC1	0.021	0.55	0.93
Poor	Int Mono	R3HCC1L	-0.012	0.8	0.99
Poor	Int Mono	R3HDM1	-0.087	0.064	0.6
Poor	Int Mono	R3HDM2	-0.16	0.019	0.47
Poor	Int Mono	R3HDM4	0.056	0.35	0.85
Poor	Int Mono	RAB10	0.016	0.65	0.96
Poor	Int Mono	RAB11A	0.068	0.023	0.5
Poor	Int Mono	RAB11B	0.042	0.46	0.9
Poor	Int Mono	RAB11B-AS1	0.0011	0.99	1
Poor	Int Mono	RAB11FIP1	-0.046	0.61	0.95
Poor	Int Mono	RAB11FIP2	0.12	0.033	0.52
Poor	Int Mono	RAB11FIP3	-0.046	0.63	0.96
Poor	Int Mono	RAB11FIP4	0.002	0.98	1
Poor	Int Mono	RAB11FIP5	0.043	0.86	1
Poor	Int Mono	RAB12	-0.24	0.21	0.77
Poor	Int Mono	RAB13	-0.25	0.2	0.77
Poor	Int Mono	RAB14	-0.012	0.76	0.99
Poor	Int Mono	RAB15	0.37	0.061	0.59
Poor	Int Mono	RAB18	0.054	0.19	0.76
Poor	Int Mono	RAB1A	-0.0033	0.94	1
Poor	Int Mono	RAB1B	-0.15	0.15	0.73
Poor	Int Mono	RAB20	-0.16	0.1	0.66
Poor	Int Mono	RAB21	-0.0078	0.89	1
Poor	Int Mono	RAB22A	-0.0093	0.81	1
Poor	Int Mono	RAB23	0.042	0.76	0.99
Poor	Int Mono	RAB24	-0.026	0.72	0.98
Poor	Int Mono	RAB27A	-0.073	0.47	0.91
Poor	Int Mono	RAB28	0.017	0.75	0.99
Poor	Int Mono	RAB29	0.033	0.23	0.79
Poor	Int Mono	RAB2A	-0.0041	0.91	1
Poor	Int Mono	RAB2B	-0.016	0.82	1
Poor	Int Mono	RAB30-AS1	0.12	0.079	0.63
Poor	Int Mono	RAB31	-0.033	0.54	0.93
Poor	Int Mono	RAB32	-0.021	0.69	0.97
Poor	Int Mono	RAB33B	-0.098	0.0029	0.32
Poor	Int Mono	RAB34	-0.044	0.49	0.91
Poor	Int Mono	RAB35	-0.004	0.95	1
Poor	Int Mono	RAB36	-0.22	0.38	0.87
Poor	Int Mono	RAB37	-0.0063	0.96	1
Poor	Int Mono	RAB38	-0.27	0.053	0.57
Poor	Int Mono	RAB39A	0.0087	0.9	1
Poor	Int Mono	RAB39B	-0.075	0.75	0.99
Poor	Int Mono	RAB3A	-0.2	0.29	0.82
Poor	Int Mono	RAB3D	-0.071	0.25	0.81
Poor	Int Mono	RAB3GAP1	0.071	0.13	0.7
Poor	Int Mono	RAB3GAP2	-0.021	0.71	0.98
Poor	Int Mono	RAB3IL1	-0.24	0.32	0.84
Poor	Int Mono	RAB3IP	-0.12	0.36	0.87
Poor	Int Mono	RAB40B	-0.26	0.026	0.5
Poor	Int Mono	RAB40C	-0.044	0.43	0.89
Poor	Int Mono	RAB44	0.061	0.47	0.91
Poor	Int Mono	RAB4A	-0.066	0.11	0.68
Poor	Int Mono	RAB5A	-0.0089	0.81	1
Poor	Int Mono	RAB5B	-0.027	0.61	0.95
Poor	Int Mono	RAB5C	-0.13	0.095	0.66
Poor	Int Mono	RAB6A	-0.022	0.57	0.94
Poor	Int Mono	RAB7A	0.029	0.52	0.92
Poor	Int Mono	RAB8A	0.057	0.21	0.77
Poor	Int Mono	RAB8B	0.032	0.54	0.93
Poor	Int Mono	RAB9A	-0.1	0.045	0.55
Poor	Int Mono	RABAC1	0.06	0.35	0.86
Poor	Int Mono	RABEP1	-0.026	0.56	0.93
Poor	Int Mono	RABEP2	-0.028	0.75	0.99
Poor	Int Mono	RABEPK	0.059	0.23	0.79
Poor	Int Mono	RABGAP1	0.06	0.19	0.76
Poor	Int Mono	RABGAP1L	0.13	0.2	0.77
Poor	Int Mono	RABGEF1	-0.081	0.094	0.65
Poor	Int Mono	RABGGTA	-0.014	0.67	0.97
Poor	Int Mono	RABGGTB	0.024	0.75	0.99
Poor	Int Mono	RABIF	0.03	0.31	0.83
Poor	Int Mono	RABL2A	-0.19	0.0071	0.36
Poor	Int Mono	RABL2B	-0.16	0.0096	0.4
Poor	Int Mono	RABL3	-0.046	0.48	0.91
Poor	Int Mono	RABL6	-0.13	0.0045	0.35
Poor	Int Mono	RAC1	0.065	0.054	0.58
Poor	Int Mono	RAC2	0.029	0.44	0.9
Poor	Int Mono	RACGAP1	-0.2	0.00056	0.17
Poor	Int Mono	RAD1	0.037	0.36	0.87
Poor	Int Mono	RAD17	-0.0049	1	1
Poor	Int Mono	RAD18	0.29	1	1
Poor	Int Mono	RAD21	-0.076	0.11	0.67
Poor	Int Mono	RAD23A	0.047	0.27	0.81
Poor	Int Mono	RAD23B	-0.087	0.39	0.88
Poor	Int Mono	RAD50	0.033	0.44	0.9
Poor	Int Mono	RAD51	-0.27	0.22	0.78
Poor	Int Mono	RAD51-AS1	-0.1	0.45	0.9
Poor	Int Mono	RAD51AP1	0.098	0.17	0.75
Poor	Int Mono	RAD51B	-0.084	0.34	0.85
Poor	Int Mono	RAD51C	-0.073	0.28	0.82
Poor	Int Mono	RAD51D	0.04	0.57	0.94
Poor	Int Mono	RAD52	-0.16	0.22	0.78
Poor	Int Mono	RAD54L	0.27	0.17	0.74
Poor	Int Mono	RAD54L2	0.11	0.18	0.75
Poor	Int Mono	RAD9A	0.11	0.25	0.81
Poor	Int Mono	RAD9B	-0.00041	1	1
Poor	Int Mono	RAE1	0.011	0.75	0.99
Poor	Int Mono	RAF1	-0.012	0.72	0.98
Poor	Int Mono	RAI1	0.024	0.86	1
Poor	Int Mono	RALA	-0.037	0.42	0.89
Poor	Int Mono	RALB	-0.015	0.69	0.97
Poor	Int Mono	RALBP1	-0.021	0.66	0.97
Poor	Int Mono	RALGAPA1	0.044	0.47	0.91
Poor	Int Mono	RALGAPA1P	-0.71	0.043	0.55
Poor	Int Mono	RALGAPA2	0.034	0.69	0.97
Poor	Int Mono	RALGAPB	0.042	0.54	0.93
Poor	Int Mono	RALGDS	-0.17	1	1
Poor	Int Mono	RALGPS1	0.046	0.66	0.97
Poor	Int Mono	RALGPS2	-0.11	0.44	0.9
Poor	Int Mono	RALY	0.0061	0.87	1
Poor	Int Mono	RALY-AS1	-0.038	0.82	1
Poor	Int Mono	RAN	-0.0084	0.77	0.99
Poor	Int Mono	RANBP1	0.092	0.016	0.46
Poor	Int Mono	RANBP10	-0.045	0.51	0.92
Poor	Int Mono	RANBP2	0.023	0.81	1
Poor	Int Mono	RANBP3	-0.18	0.0069	0.36
Poor	Int Mono	RANBP6	0.026	0.66	0.97
Poor	Int Mono	RANBP9	-0.071	0.2	0.76
Poor	Int Mono	RANGAP1	0.065	0.28	0.82
Poor	Int Mono	RAP1A	-0.015	0.8	0.99
Poor	Int Mono	RAP1B	0.092	0.041	0.54
Poor	Int Mono	RAP1GAP2	-0.12	0.31	0.84
Poor	Int Mono	RAP1GDS1	-0.0013	0.98	1
Poor	Int Mono	RAP2A	0.016	0.82	1
Poor	Int Mono	RAP2B	-0.039	0.48	0.91
Poor	Int Mono	RAP2C	0.057	1	1
Poor	Int Mono	RAP2C-AS1	0.14	0.16	0.74
Poor	Int Mono	RAPGEF1	-0.00018	1	1
Poor	Int Mono	RAPGEF2	0.03	0.82	1
Poor	Int Mono	RAPGEF3	0.096	0.65	0.97
Poor	Int Mono	RAPGEF6	-0.023	0.82	1
Poor	Int Mono	RAPGEFL1	-0.47	0.0013	0.24
Poor	Int Mono	RAPH1	0.12	0.39	0.88
Poor	Int Mono	RARA	0.075	0.17	0.74
Poor	Int Mono	RARA-AS1	0.11	0.18	0.75
Poor	Int Mono	RARG	-0.095	0.66	0.97
Poor	Int Mono	RARRES3	-0.034	0.58	0.94
Poor	Int Mono	RARS	0.044	0.21	0.78
Poor	Int Mono	RARS2	-0.018	0.64	0.96
Poor	Int Mono	RASA1	-0.093	0.086	0.64
Poor	Int Mono	RASA2	0.024	0.68	0.97
Poor	Int Mono	RASA3	0.052	0.36	0.87
Poor	Int Mono	RASA4B	-0.0092	1	1
Poor	Int Mono	RASA4CP	-0.18	0.27	0.81
Poor	Int Mono	RASAL2	-0.041	0.87	1
Poor	Int Mono	RASAL3	0.074	0.12	0.68
Poor	Int Mono	RASD1	-0.67	0.023	0.5
Poor	Int Mono	RASGEF1A	0.17	0.48	0.91
Poor	Int Mono	RASGEF1B	-0.042	0.64	0.96
Poor	Int Mono	RASGEF1C	-0.44	0.25	0.8
Poor	Int Mono	RASGRP1	-0.51	0.028	0.51
Poor	Int Mono	RASGRP2	-0.06	0.19	0.76
Poor	Int Mono	RASGRP3	0.99	0.1	0.66
Poor	Int Mono	RASGRP4	-0.042	0.47	0.91
Poor	Int Mono	RASL10A	-0.24	0.33	0.85
Poor	Int Mono	RASL11A	-0.15	0.35	0.86
Poor	Int Mono	RASSF1	-0.087	1	1
Poor	Int Mono	RASSF1-AS1	0.1	0.41	0.88
Poor	Int Mono	RASSF2	0.0086	0.88	1
Poor	Int Mono	RASSF3	0.032	0.84	1
Poor	Int Mono	RASSF4	-0.091	0.15	0.72
Poor	Int Mono	RASSF5	0.014	0.8	0.99
Poor	Int Mono	RASSF7	-0.16	0.059	0.59
Poor	Int Mono	RAVER1	-0.11	0.064	0.6
Poor	Int Mono	RAVER2	0.23	0.16	0.74
Poor	Int Mono	RB1	0.064	0.2	0.76
Poor	Int Mono	RB1CC1	0.022	0.45	0.9
Poor	Int Mono	RBAK	-0.049	0.54	0.93
Poor	Int Mono	RBBP4	-0.052	0.19	0.75
Poor	Int Mono	RBBP5	-0.027	0.7	0.97
Poor	Int Mono	RBBP6	-0.063	1	1
Poor	Int Mono	RBBP7	0.018	0.38	0.87
Poor	Int Mono	RBBP8	0.088	1	1
Poor	Int Mono	RBBP9	0.051	0.5	0.92
Poor	Int Mono	RBCK1	0.13	0.11	0.67
Poor	Int Mono	RBFA	-0.063	0.28	0.82
Poor	Int Mono	RBKS	-0.23	0.36	0.87
Poor	Int Mono	RBL1	-0.055	0.45	0.9
Poor	Int Mono	RBL2	0.019	0.68	0.97
Poor	Int Mono	RBM10	-0.015	0.78	0.99
Poor	Int Mono	RBM12	0.17	0.036	0.53
Poor	Int Mono	RBM12B	-0.036	0.59	0.94
Poor	Int Mono	RBM12B-AS1	0.021	0.94	1
Poor	Int Mono	RBM14	0.059	1	1
Poor	Int Mono	RBM15	0.058	0.44	0.9
Poor	Int Mono	RBM15B	0.022	0.56	0.93
Poor	Int Mono	RBM17	0.0089	0.75	0.99
Poor	Int Mono	RBM18	0.017	0.69	0.97
Poor	Int Mono	RBM19	-0.0011	0.99	1
Poor	Int Mono	RBM22	0.016	0.68	0.97
Poor	Int Mono	RBM23	-0.031	0.38	0.88
Poor	Int Mono	RBM25	-0.0029	0.96	1
Poor	Int Mono	RBM26	-0.08	0.18	0.75
Poor	Int Mono	RBM26-AS1	-0.041	0.85	1
Poor	Int Mono	RBM27	0.0019	0.97	1
Poor	Int Mono	RBM28	-0.026	0.49	0.92
Poor	Int Mono	RBM3	0.039	0.34	0.85
Poor	Int Mono	RBM33	0.0046	0.95	1
Poor	Int Mono	RBM34	0.086	0.13	0.7
Poor	Int Mono	RBM38	-0.027	0.75	0.99
Poor	Int Mono	RBM39	-0.087	0.035	0.53
Poor	Int Mono	RBM4	-0.0083	0.86	1
Poor	Int Mono	RBM41	0.0047	0.92	1
Poor	Int Mono	RBM42	0.14	0.0052	0.35
Poor	Int Mono	RBM43	0.37	0.0056	0.35
Poor	Int Mono	RBM44	-0.034	0.91	1
Poor	Int Mono	RBM45	0.11	0.017	0.46
Poor	Int Mono	RBM47	0.046	0.59	0.94
Poor	Int Mono	RBM48	0.049	0.21	0.77
Poor	Int Mono	RBM4B	0.042	0.33	0.84
Poor	Int Mono	RBM5	-0.011	0.71	0.98
Poor	Int Mono	RBM5-AS1	-0.18	1	1
Poor	Int Mono	RBM6	-0.041	0.2	0.77
Poor	Int Mono	RBM7	0.0094	0.87	1
Poor	Int Mono	RBM8A	-0.018	0.52	0.92
Poor	Int Mono	RBMS1	0.05	0.22	0.78
Poor	Int Mono	RBMS2	0.16	0.32	0.84
Poor	Int Mono	RBMX	-0.023	0.5	0.92
Poor	Int Mono	RBMX2	-0.0085	0.9	1
Poor	Int Mono	RBMXL1	0.014	1	1
Poor	Int Mono	RBP7	-0.033	0.78	0.99
Poor	Int Mono	RBPJ	-0.085	0.049	0.56
Poor	Int Mono	RBSN	-0.0074	0.9	1
Poor	Int Mono	RBX1	0.13	0.12	0.68
Poor	Int Mono	RC3H1	-0.024	0.72	0.98
Poor	Int Mono	RC3H2	-0.027	0.27	0.81
Poor	Int Mono	RCAN1	0.034	0.58	0.94
Poor	Int Mono	RCAN3	-0.071	0.61	0.95
Poor	Int Mono	RCBTB1	-0.069	0.26	0.81
Poor	Int Mono	RCBTB2	0.074	0.083	0.64
Poor	Int Mono	RCC1	0.0027	0.96	1
Poor	Int Mono	RCC2	0.077	0.64	0.96
Poor	Int Mono	RCCD1	0.075	0.39	0.88
Poor	Int Mono	RCE1	-0.044	0.26	0.81
Poor	Int Mono	RCHY1	-0.04	1	1
Poor	Int Mono	RCL1	-0.086	0.46	0.9
Poor	Int Mono	RCN1	-0.076	0.27	0.81
Poor	Int Mono	RCN2	0.087	0.031	0.51
Poor	Int Mono	RCN3	-0.31	0.025	0.5
Poor	Int Mono	RCOR1	-0.12	0.067	0.6
Poor	Int Mono	RCOR3	-0.052	0.13	0.7
Poor	Int Mono	RCSD1	0.02	0.67	0.97
Poor	Int Mono	RDH10	-0.19	0.055	0.58
Poor	Int Mono	RDH11	-0.039	0.48	0.91
Poor	Int Mono	RDH13	-0.073	0.31	0.83
Poor	Int Mono	RDH14	0.21	0.035	0.53
Poor	Int Mono	RDH5	-0.31	0.097	0.66
Poor	Int Mono	RDX	0.094	0.031	0.51
Poor	Int Mono	REC8	-0.11	0.38	0.88
Poor	Int Mono	RECK	0.016	0.83	1
Poor	Int Mono	RECQL	0.035	0.27	0.81
Poor	Int Mono	RECQL4	-0.054	0.71	0.98
Poor	Int Mono	RECQL5	0.048	1	1
Poor	Int Mono	REEP3	0.15	0.0049	0.35
Poor	Int Mono	REEP4	-0.019	0.42	0.89
Poor	Int Mono	REEP5	-0.016	0.66	0.97
Poor	Int Mono	REEP6	0.0098	0.95	1
Poor	Int Mono	REL	-0.031	0.57	0.94
Poor	Int Mono	RELA	-0.005	0.91	1
Poor	Int Mono	RELB	0.066	0.56	0.94
Poor	Int Mono	RELL1	-0.068	0.42	0.89
Poor	Int Mono	RELL2	-0.068	0.35	0.86
Poor	Int Mono	RELT	-0.033	0.57	0.94
Poor	Int Mono	RENBP	0.0071	0.94	1
Poor	Int Mono	REPIN1	-0.065	0.4	0.88
Poor	Int Mono	REPS1	0.0031	0.96	1
Poor	Int Mono	REPS2	-0.11	1	1
Poor	Int Mono	RER1	0.026	0.47	0.9
Poor	Int Mono	RERE	-0.038	0.57	0.94
Poor	Int Mono	REREP3	0.15	0.72	0.98
Poor	Int Mono	REST	-0.023	0.51	0.92
Poor	Int Mono	RET	0.24	0.4	0.88
Poor	Int Mono	RETN	-0.017	0.92	1
Poor	Int Mono	RETSAT	-0.08	0.41	0.88
Poor	Int Mono	REV1	-0.076	0.18	0.75
Poor	Int Mono	REV3L	-0.066	0.24	0.79
Poor	Int Mono	REXO1	0.18	0.0069	0.36
Poor	Int Mono	REXO2	-0.02	0.71	0.98
Poor	Int Mono	REXO4	-0.018	0.71	0.98
Poor	Int Mono	RFC1	-0.022	0.57	0.94
Poor	Int Mono	RFC2	-0.00097	0.98	1
Poor	Int Mono	RFC3	-0.046	0.74	0.98
Poor	Int Mono	RFC4	0.05	0.42	0.89
Poor	Int Mono	RFC5	0.093	0.19	0.76
Poor	Int Mono	RFFL	-0.055	0.54	0.93
Poor	Int Mono	RFK	-0.1	0.028	0.51
Poor	Int Mono	RFNG	-0.15	0.008	0.38
Poor	Int Mono	RFT1	0.055	0.33	0.84
Poor	Int Mono	RFTN1	-0.011	0.83	1
Poor	Int Mono	RFWD2	-0.016	0.64	0.96
Poor	Int Mono	RFWD3	-0.051	0.42	0.89
Poor	Int Mono	RFX1	-0.13	0.26	0.81
Poor	Int Mono	RFX2	-0.1	0.31	0.84
Poor	Int Mono	RFX3	0.016	1	1
Poor	Int Mono	RFX5	-0.088	0.13	0.7
Poor	Int Mono	RFX7	-0.021	0.78	0.99
Poor	Int Mono	RFXANK	0.09	0.056	0.58
Poor	Int Mono	RFXAP	0.016	0.83	1
Poor	Int Mono	RGAG4	-0.14	0.38	0.88
Poor	Int Mono	RGCC	-0.11	0.46	0.9
Poor	Int Mono	RGL1	0.27	0.005	0.35
Poor	Int Mono	RGL2	-0.22	0.0081	0.38
Poor	Int Mono	RGL4	-0.031	0.82	1
Poor	Int Mono	RGP1	-0.007	0.94	1
Poor	Int Mono	RGS1	-0.78	0.42	0.89
Poor	Int Mono	RGS10	-0.02	0.69	0.97
Poor	Int Mono	RGS12	0.053	0.56	0.94
Poor	Int Mono	RGS14	-0.028	0.52	0.92
Poor	Int Mono	RGS18	0.023	0.74	0.98
Poor	Int Mono	RGS19	-0.031	0.52	0.92
Poor	Int Mono	RGS2	-0.22	0.15	0.72
Poor	Int Mono	RGS3	0.022	0.73	0.98
Poor	Int Mono	RGS5	0.063	0.68	0.97
Poor	Int Mono	RHBDD1	0.076	0.14	0.71
Poor	Int Mono	RHBDD2	-0.025	0.64	0.96
Poor	Int Mono	RHBDD3	-0.037	0.67	0.97
Poor	Int Mono	RHBDF2	0.045	0.45	0.9
Poor	Int Mono	RHD	-0.029	0.77	0.99
Poor	Int Mono	RHEB	0.077	0.073	0.62
Poor	Int Mono	RHEBL1	0.18	0.1	0.66
Poor	Int Mono	RHNO1	-0.066	0.34	0.85
Poor	Int Mono	RHOA	0.038	0.2	0.76
Poor	Int Mono	RHOB	0.12	0.26	0.81
Poor	Int Mono	RHOBTB1	0.085	0.82	1
Poor	Int Mono	RHOBTB2	-0.012	0.91	1
Poor	Int Mono	RHOBTB3	-0.37	0.033	0.52
Poor	Int Mono	RHOC	0.16	0.11	0.68
Poor	Int Mono	RHOF	0.1	0.56	0.94
Poor	Int Mono	RHOG	0.024	0.4	0.88
Poor	Int Mono	RHOQ	0.00052	0.99	1
Poor	Int Mono	RHOT1	0.052	1	1
Poor	Int Mono	RHOT2	-0.037	0.47	0.9
Poor	Int Mono	RHOU	-0.26	0.051	0.57
Poor	Int Mono	RIC1	0.049	0.49	0.91
Poor	Int Mono	RIC8A	-0.013	0.64	0.96
Poor	Int Mono	RIC8B	0.049	0.35	0.86
Poor	Int Mono	RICTOR	0.16	0.16	0.73
Poor	Int Mono	RIF1	0.049	0.24	0.79
Poor	Int Mono	RILP	-0.033	0.71	0.98
Poor	Int Mono	RILPL2	0.024	0.62	0.95
Poor	Int Mono	RIMBP3	-0.17	0.39	0.88
Poor	Int Mono	RIMKLB	0.044	0.78	0.99
Poor	Int Mono	RIN1	0.14	0.18	0.75
Poor	Int Mono	RIN2	-0.034	0.77	0.99
Poor	Int Mono	RIN3	0.0065	0.92	1
Poor	Int Mono	RING1	-0.23	0.035	0.53
Poor	Int Mono	RINL	-0.012	0.83	1
Poor	Int Mono	RINT1	0.059	0.15	0.72
Poor	Int Mono	RIOK1	-0.017	0.77	0.99
Poor	Int Mono	RIOK2	-0.0081	0.88	1
Poor	Int Mono	RIOK3	0.022	0.49	0.92
Poor	Int Mono	RIPK1	0.025	0.52	0.92
Poor	Int Mono	RIPK2	0.019	0.54	0.93
Poor	Int Mono	RIPK3	-0.042	0.15	0.73
Poor	Int Mono	RIT1	-0.048	0.57	0.94
Poor	Int Mono	RITA1	-0.1	0.12	0.68
Poor	Int Mono	RLF	0.036	0.43	0.89
Poor	Int Mono	RLIM	0.14	0.1	0.67
Poor	Int Mono	RMDN1	-0.027	0.27	0.81
Poor	Int Mono	RMDN2	-0.037	0.66	0.97
Poor	Int Mono	RMDN3	0.011	0.75	0.99
Poor	Int Mono	RMI1	-0.028	0.64	0.96
Poor	Int Mono	RMI2	0.055	0.84	1
Poor	Int Mono	RMND1	-0.07	0.21	0.78
Poor	Int Mono	RMND5A	-0.027	0.58	0.94
Poor	Int Mono	RMND5B	0.011	0.67	0.97
Poor	Int Mono	RN7SK	-0.26	0.25	0.81
Poor	Int Mono	RN7SL1	0.37	0.0046	0.35
Poor	Int Mono	RN7SL2	0.3	0.012	0.42
Poor	Int Mono	RNA18S5	0.43	0.051	0.56
Poor	Int Mono	RNA28S5	0.19	0.35	0.85
Poor	Int Mono	RNA45S5	0.35	0.12	0.69
Poor	Int Mono	RNASE1	0.41	0.37	0.87
Poor	Int Mono	RNASE2	0.1	0.56	0.94
Poor	Int Mono	RNASE4	0.13	0.63	0.96
Poor	Int Mono	RNASE6	0.061	0.64	0.96
Poor	Int Mono	RNASEH1	0.045	0.15	0.72
Poor	Int Mono	RNASEH1-AS1	-0.37	0.0056	0.35
Poor	Int Mono	RNASEH2A	0.079	0.084	0.64
Poor	Int Mono	RNASEH2B	0.046	0.15	0.72
Poor	Int Mono	RNASEH2B-AS1	-0.014	0.92	1
Poor	Int Mono	RNASEH2C	0.1	0.091	0.65
Poor	Int Mono	RNASEK	0.054	0.58	0.94
Poor	Int Mono	RNASEL	0.063	0.12	0.69
Poor	Int Mono	RNASET2	0.063	0.31	0.83
Poor	Int Mono	RNF10	-0.0039	0.9	1
Poor	Int Mono	RNF103	0.053	0.48	0.91
Poor	Int Mono	RNF11	-0.071	0.17	0.74
Poor	Int Mono	RNF111	0.025	0.58	0.94
Poor	Int Mono	RNF113A	0.14	0.0059	0.36
Poor	Int Mono	RNF114	0.022	0.58	0.94
Poor	Int Mono	RNF115	-0.058	0.15	0.72
Poor	Int Mono	RNF121	-0.0091	0.93	1
Poor	Int Mono	RNF122	-0.16	0.35	0.85
Poor	Int Mono	RNF123	-0.056	0.18	0.75
Poor	Int Mono	RNF125	-0.088	0.28	0.82
Poor	Int Mono	RNF126	0.033	0.54	0.93
Poor	Int Mono	RNF13	0.095	0.039	0.54
Poor	Int Mono	RNF130	0.0038	0.91	1
Poor	Int Mono	RNF135	-0.029	0.43	0.89
Poor	Int Mono	RNF138	0.025	0.6	0.95
Poor	Int Mono	RNF139	-0.00087	0.99	1
Poor	Int Mono	RNF139-AS1	-0.11	0.51	0.92
Poor	Int Mono	RNF14	-0.069	0.084	0.64
Poor	Int Mono	RNF141	-0.06	0.47	0.91
Poor	Int Mono	RNF144A	0.012	0.98	1
Poor	Int Mono	RNF144B	0.25	0.19	0.75
Poor	Int Mono	RNF145	-0.11	0.33	0.84
Poor	Int Mono	RNF146	0.11	0.18	0.75
Poor	Int Mono	RNF149	0.019	0.6	0.95
Poor	Int Mono	RNF166	-0.069	0.1	0.66
Poor	Int Mono	RNF167	0.017	0.78	0.99
Poor	Int Mono	RNF168	-0.04	0.49	0.91
Poor	Int Mono	RNF169	0.044	0.76	0.99
Poor	Int Mono	RNF170	0.013	0.86	1
Poor	Int Mono	RNF175	0.024	0.86	1
Poor	Int Mono	RNF181	0.06	0.28	0.82
Poor	Int Mono	RNF185	-0.0075	0.87	1
Poor	Int Mono	RNF187	0.051	0.23	0.79
Poor	Int Mono	RNF19A	0.027	0.57	0.94
Poor	Int Mono	RNF19B	0.012	0.9	1
Poor	Int Mono	RNF2	-0.054	0.31	0.84
Poor	Int Mono	RNF20	0.02	0.44	0.89
Poor	Int Mono	RNF207	0.053	0.58	0.94
Poor	Int Mono	RNF213	0.11	0.36	0.87
Poor	Int Mono	RNF214	0.021	0.69	0.97
Poor	Int Mono	RNF216	-0.014	0.76	0.99
Poor	Int Mono	RNF216P1	0.052	0.38	0.87
Poor	Int Mono	RNF217	-0.2	1	1
Poor	Int Mono	RNF219	0.14	0.0024	0.32
Poor	Int Mono	RNF220	-0.006	0.87	1
Poor	Int Mono	RNF24	-0.055	0.32	0.84
Poor	Int Mono	RNF25	0.038	0.54	0.93
Poor	Int Mono	RNF26	0.0023	0.97	1
Poor	Int Mono	RNF31	-0.025	0.63	0.96
Poor	Int Mono	RNF32	-0.023	0.89	1
Poor	Int Mono	RNF34	-0.021	0.56	0.94
Poor	Int Mono	RNF38	-0.14	0.027	0.5
Poor	Int Mono	RNF4	-0.038	0.25	0.8
Poor	Int Mono	RNF40	-0.021	0.65	0.96
Poor	Int Mono	RNF41	-0.12	0.015	0.44
Poor	Int Mono	RNF44	-0.11	0.18	0.75
Poor	Int Mono	RNF5	-0.021	0.66	0.97
Poor	Int Mono	RNF6	-0.0081	0.86	1
Poor	Int Mono	RNF7	0.021	0.58	0.94
Poor	Int Mono	RNF8	-0.051	0.12	0.68
Poor	Int Mono	RNFT1	-0.02	0.63	0.96
Poor	Int Mono	RNGTT	0.039	0.39	0.88
Poor	Int Mono	RNH1	0.071	0.052	0.57
Poor	Int Mono	RNLS	0.065	0.39	0.88
Poor	Int Mono	RNMT	0.0018	0.97	1
Poor	Int Mono	RNMTL1	0.085	0.16	0.73
Poor	Int Mono	RNPC3	0.013	0.88	1
Poor	Int Mono	RNPEP	-0.087	0.085	0.64
Poor	Int Mono	RNPEPL1	-0.025	0.56	0.94
Poor	Int Mono	RNPS1	0.025	0.53	0.92
Poor	Int Mono	RNU2-2P	-0.35	0.17	0.74
Poor	Int Mono	RNU4ATAC	0.18	0.58	0.94
Poor	Int Mono	RNU5F-1	-0.053	0.89	1
Poor	Int Mono	RNVU1-14	-0.046	0.91	1
Poor	Int Mono	RNVU1-15	-0.34	0.51	0.92
Poor	Int Mono	RNVU1-19	-0.17	0.61	0.95
Poor	Int Mono	RNVU1-6	-0.22	0.59	0.94
Poor	Int Mono	ROBO1	-0.43	1	1
Poor	Int Mono	ROBO3	0.2	0.26	0.81
Poor	Int Mono	ROCK1	0.046	0.4	0.88
Poor	Int Mono	ROCK2	-0.024	0.65	0.97
Poor	Int Mono	ROGDI	-0.16	0.0088	0.39
Poor	Int Mono	ROMO1	0.1	0.1	0.66
Poor	Int Mono	RP2	0.032	0.51	0.92
Poor	Int Mono	RP9	0.036	0.56	0.94
Poor	Int Mono	RP9P	0.13	1	1
Poor	Int Mono	RPA1	0.011	0.81	1
Poor	Int Mono	RPA2	-0.008	0.85	1
Poor	Int Mono	RPA3	0.085	0.15	0.73
Poor	Int Mono	RPA4	-0.22	0.36	0.86
Poor	Int Mono	RPAIN	-0.017	0.82	1
Poor	Int Mono	RPAP1	0.048	1	1
Poor	Int Mono	RPAP2	0.039	0.34	0.85
Poor	Int Mono	RPAP3	0.072	0.18	0.75
Poor	Int Mono	RPARP-AS1	0.15	0.24	0.8
Poor	Int Mono	RPE	0.0032	0.95	1
Poor	Int Mono	RPF1	0.079	0.094	0.65
Poor	Int Mono	RPF2	-0.092	0.045	0.55
Poor	Int Mono	RPGR	-0.072	0.33	0.85
Poor	Int Mono	RPGRIP1	-0.2	0.04	0.54
Poor	Int Mono	RPGRIP1L	0.22	0.48	0.91
Poor	Int Mono	RPH3A	-0.2	0.41	0.89
Poor	Int Mono	RPH3AL	-0.15	0.28	0.82
Poor	Int Mono	RPIA	0.085	0.091	0.65
Poor	Int Mono	RPL10	-0.042	0.34	0.85
Poor	Int Mono	RPL10A	-0.037	0.39	0.88
Poor	Int Mono	RPL11	0.068	0.15	0.72
Poor	Int Mono	RPL12	0.048	0.5	0.92
Poor	Int Mono	RPL13	0.026	0.69	0.97
Poor	Int Mono	RPL13A	-0.0051	0.92	1
Poor	Int Mono	RPL13P5	-0.18	0.32	0.84
Poor	Int Mono	RPL14	-0.0059	0.92	1
Poor	Int Mono	RPL15	-0.0023	0.95	1
Poor	Int Mono	RPL17	-0.015	0.93	1
Poor	Int Mono	RPL18	0.043	0.38	0.88
Poor	Int Mono	RPL18A	0.066	0.17	0.74
Poor	Int Mono	RPL19	0.008	0.84	1
Poor	Int Mono	RPL21	-0.0046	0.94	1
Poor	Int Mono	RPL21P44	-0.34	0.1	0.66
Poor	Int Mono	RPL22	-0.0057	0.93	1
Poor	Int Mono	RPL22L1	0.049	0.58	0.94
Poor	Int Mono	RPL23	0.095	0.24	0.8
Poor	Int Mono	RPL23A	0.035	0.43	0.89
Poor	Int Mono	RPL23AP53	-0.016	0.84	1
Poor	Int Mono	RPL23AP7	-0.17	0.018	0.46
Poor	Int Mono	RPL23AP82	0.068	0.43	0.89
Poor	Int Mono	RPL24	0.026	0.64	0.96
Poor	Int Mono	RPL26	0.028	0.54	0.93
Poor	Int Mono	RPL26L1	0.061	0.18	0.75
Poor	Int Mono	RPL27	0.098	0.024	0.5
Poor	Int Mono	RPL27A	0.084	0.12	0.68
Poor	Int Mono	RPL28	0.15	0.051	0.56
Poor	Int Mono	RPL29	-0.021	0.54	0.93
Poor	Int Mono	RPL3	-0.079	0.098	0.66
Poor	Int Mono	RPL30	0.057	0.26	0.81
Poor	Int Mono	RPL31	0.074	0.12	0.68
Poor	Int Mono	RPL32	0.07	0.21	0.77
Poor	Int Mono	RPL32P3	-0.022	0.81	1
Poor	Int Mono	RPL34	0.087	0.065	0.6
Poor	Int Mono	RPL35	0.15	0.0042	0.35
Poor	Int Mono	RPL35A	0.059	0.14	0.71
Poor	Int Mono	RPL36	0.098	0.1	0.66
Poor	Int Mono	RPL36A	0.08	0.52	0.92
Poor	Int Mono	RPL36AL	0.069	0.18	0.75
Poor	Int Mono	RPL37	0.15	0.025	0.5
Poor	Int Mono	RPL37A	0.091	0.14	0.71
Poor	Int Mono	RPL38	0.13	0.018	0.46
Poor	Int Mono	RPL39	0.07	0.28	0.82
Poor	Int Mono	RPL39L	0.14	0.38	0.87
Poor	Int Mono	RPL4	-0.06	0.064	0.6
Poor	Int Mono	RPL41	0.025	0.62	0.96
Poor	Int Mono	RPL5	-0.093	0.09	0.65
Poor	Int Mono	RPL6	-0.039	0.4	0.88
Poor	Int Mono	RPL7	-0.071	0.17	0.74
Poor	Int Mono	RPL7A	0.0079	0.87	1
Poor	Int Mono	RPL7L1	0.023	0.65	0.96
Poor	Int Mono	RPL8	0.026	0.6	0.95
Poor	Int Mono	RPL9	0.025	0.67	0.97
Poor	Int Mono	RPLP0	-0.084	0.039	0.54
Poor	Int Mono	RPLP1	0.051	0.41	0.88
Poor	Int Mono	RPLP2	0.083	0.2	0.77
Poor	Int Mono	RPN1	0.043	0.25	0.8
Poor	Int Mono	RPN2	0.027	0.55	0.93
Poor	Int Mono	RPP14	0.048	0.23	0.79
Poor	Int Mono	RPP25	-0.0025	0.97	1
Poor	Int Mono	RPP25L	-0.028	0.67	0.97
Poor	Int Mono	RPP30	0.051	0.34	0.85
Poor	Int Mono	RPP38	0.06	0.33	0.85
Poor	Int Mono	RPP40	0.0043	0.96	1
Poor	Int Mono	RPRD1A	-0.008	0.89	1
Poor	Int Mono	RPRD1B	0.15	0.11	0.67
Poor	Int Mono	RPRD2	0.022	0.71	0.98
Poor	Int Mono	RPS11	0.071	0.13	0.7
Poor	Int Mono	RPS12	0.033	0.61	0.95
Poor	Int Mono	RPS13	0.025	0.57	0.94
Poor	Int Mono	RPS14	0.018	0.7	0.97
Poor	Int Mono	RPS15	0.097	0.1	0.66
Poor	Int Mono	RPS15A	0.028	0.62	0.95
Poor	Int Mono	RPS15AP10	-0.41	0.044	0.55
Poor	Int Mono	RPS16	-0.038	0.57	0.94
Poor	Int Mono	RPS17	0.083	0.22	0.78
Poor	Int Mono	RPS18	0.022	0.66	0.97
Poor	Int Mono	RPS19	0.099	0.21	0.78
Poor	Int Mono	RPS19BP1	0.041	0.49	0.92
Poor	Int Mono	RPS2	-0.032	0.55	0.93
Poor	Int Mono	RPS20	0.068	0.22	0.78
Poor	Int Mono	RPS21	0.12	0.027	0.5
Poor	Int Mono	RPS23	0.0039	0.93	1
Poor	Int Mono	RPS24	0.038	0.53	0.92
Poor	Int Mono	RPS25	0.1	0.035	0.53
Poor	Int Mono	RPS26	0.11	0.051	0.56
Poor	Int Mono	RPS27	0.092	0.055	0.58
Poor	Int Mono	RPS27A	0.014	0.78	0.99
Poor	Int Mono	RPS27L	0.15	0.045	0.55
Poor	Int Mono	RPS28	0.11	0.027	0.5
Poor	Int Mono	RPS29	0.12	0.089	0.65
Poor	Int Mono	RPS2P32	-0.15	0.27	0.81
Poor	Int Mono	RPS3	-0.041	0.27	0.81
Poor	Int Mono	RPS3A	-0.048	0.37	0.87
Poor	Int Mono	RPS4X	-0.0045	0.94	1
Poor	Int Mono	RPS5	0.032	0.48	0.91
Poor	Int Mono	RPS6	-0.037	0.46	0.9
Poor	Int Mono	RPS6KA1	0.069	0.081	0.63
Poor	Int Mono	RPS6KA2	-0.039	0.78	0.99
Poor	Int Mono	RPS6KA3	-0.12	0.058	0.59
Poor	Int Mono	RPS6KA4	-0.1	0.071	0.61
Poor	Int Mono	RPS6KA5	-0.01	0.87	1
Poor	Int Mono	RPS6KB1	0.021	0.6	0.95
Poor	Int Mono	RPS6KB2	-0.022	0.66	0.97
Poor	Int Mono	RPS6KC1	0.045	0.4	0.88
Poor	Int Mono	RPS7	-0.017	0.71	0.98
Poor	Int Mono	RPS8	0.02	0.69	0.97
Poor	Int Mono	RPS9	0.0036	0.94	1
Poor	Int Mono	RPSA	-0.027	0.7	0.98
Poor	Int Mono	RPSAP58	-0.16	0.67	0.97
Poor	Int Mono	RPSAP9	-0.009	1	1
Poor	Int Mono	RPTOR	0.056	0.59	0.95
Poor	Int Mono	RPUSD1	-0.0082	0.9	1
Poor	Int Mono	RPUSD2	0.12	0.18	0.75
Poor	Int Mono	RPUSD3	0.027	0.47	0.91
Poor	Int Mono	RPUSD4	0.0082	0.84	1
Poor	Int Mono	RQCD1	-0.013	0.87	1
Poor	Int Mono	RRAGA	0.068	0.054	0.58
Poor	Int Mono	RRAGB	-0.0051	0.92	1
Poor	Int Mono	RRAGC	-0.11	0.067	0.6
Poor	Int Mono	RRAGD	-0.025	0.75	0.99
Poor	Int Mono	RRAS	0.1	0.15	0.72
Poor	Int Mono	RRBP1	0.048	0.48	0.91
Poor	Int Mono	RREB1	0.0063	0.96	1
Poor	Int Mono	RRM1	0.041	0.19	0.76
Poor	Int Mono	RRM2B	-0.062	0.38	0.88
Poor	Int Mono	RRN3	-0.022	0.65	0.96
Poor	Int Mono	RRN3P1	-0.00014	1	1
Poor	Int Mono	RRN3P2	-0.1	0.43	0.89
Poor	Int Mono	RRN3P3	0.012	0.9	1
Poor	Int Mono	RRNAD1	0.11	0.22	0.78
Poor	Int Mono	RRP1	-0.073	0.28	0.81
Poor	Int Mono	RRP12	-0.12	0.17	0.74
Poor	Int Mono	RRP15	0.021	0.78	0.99
Poor	Int Mono	RRP1B	0.12	0.00025	0.12
Poor	Int Mono	RRP36	-0.016	0.67	0.97
Poor	Int Mono	RRP7A	0.067	0.3	0.83
Poor	Int Mono	RRP7BP	0.059	0.48	0.91
Poor	Int Mono	RRP8	0.00023	1	1
Poor	Int Mono	RRP9	0.014	0.79	0.99
Poor	Int Mono	RRS1	0.075	0.51	0.92
Poor	Int Mono	RSAD1	-0.063	0.029	0.51
Poor	Int Mono	RSAD2	0.71	0.039	0.54
Poor	Int Mono	RSBN1	0.023	0.53	0.92
Poor	Int Mono	RSBN1L	-0.1	0.083	0.64
Poor	Int Mono	RSC1A1	0.063	0.55	0.93
Poor	Int Mono	RSF1	-0.018	0.75	0.99
Poor	Int Mono	RSG1	0.0078	0.96	1
Poor	Int Mono	RSL1D1	0.012	0.85	1
Poor	Int Mono	RSL24D1	0.013	0.75	0.99
Poor	Int Mono	RSPH3	-0.11	0.09	0.65
Poor	Int Mono	RSPRY1	0.03	0.49	0.92
Poor	Int Mono	RSRC1	0.03	0.72	0.98
Poor	Int Mono	RSRC2	-0.062	0.35	0.85
Poor	Int Mono	RSRP1	-0.11	0.25	0.8
Poor	Int Mono	RSU1	-0.055	0.25	0.8
Poor	Int Mono	RTCA	0.075	1	1
Poor	Int Mono	RTCA-AS1	0.2	0.14	0.71
Poor	Int Mono	RTCB	0.092	0.13	0.7
Poor	Int Mono	RTF1	-0.019	0.66	0.97
Poor	Int Mono	RTFDC1	0.032	0.3	0.83
Poor	Int Mono	RTN1	-0.011	0.87	1
Poor	Int Mono	RTN2	-0.17	0.18	0.75
Poor	Int Mono	RTN3	-0.12	0.1	0.66
Poor	Int Mono	RTN4	-0.092	0.075	0.62
Poor	Int Mono	RTN4IP1	-0.08	0.21	0.77
Poor	Int Mono	RTN4RL1	-0.47	0.031	0.51
Poor	Int Mono	RTP4	0.19	0.072	0.61
Poor	Int Mono	RTTN	-0.013	0.91	1
Poor	Int Mono	RUFY1	-0.0065	0.87	1
Poor	Int Mono	RUFY2	-0.0088	0.93	1
Poor	Int Mono	RUFY3	-0.04	0.45	0.9
Poor	Int Mono	RUFY4	0.00091	0.99	1
Poor	Int Mono	RUNDC1	-0.022	0.59	0.94
Poor	Int Mono	RUNX1	0.055	0.48	0.91
Poor	Int Mono	RUNX1-IT1	0.096	0.57	0.94
Poor	Int Mono	RUNX2	-0.0056	0.97	1
Poor	Int Mono	RUNX3	-0.0087	0.9	1
Poor	Int Mono	RUSC1	-0.087	0.058	0.59
Poor	Int Mono	RUSC2	0.12	0.43	0.89
Poor	Int Mono	RUVBL1	-0.0012	0.98	1
Poor	Int Mono	RUVBL2	0.0053	0.92	1
Poor	Int Mono	RWDD1	0.0092	0.87	1
Poor	Int Mono	RWDD2A	-0.12	0.28	0.82
Poor	Int Mono	RWDD2B	0.037	0.62	0.95
Poor	Int Mono	RWDD3	0.096	0.22	0.78
Poor	Int Mono	RWDD4	-0.013	0.74	0.99
Poor	Int Mono	RXFP2	-0.29	0.21	0.77
Poor	Int Mono	RXRA	-0.082	0.071	0.61
Poor	Int Mono	RXRB	-0.16	0.0016	0.26
Poor	Int Mono	RYBP	0.063	0.61	0.95
Poor	Int Mono	RYK	0.019	0.68	0.97
Poor	Int Mono	RYR1	-0.097	0.24	0.8
Poor	Int Mono	RYR3	-0.093	0.58	0.94
Poor	Int Mono	S100A10	0.11	0.12	0.68
Poor	Int Mono	S100A11	0.075	0.11	0.67
Poor	Int Mono	S100A12	0.1	0.73	0.98
Poor	Int Mono	S100A13	-0.14	0.34	0.85
Poor	Int Mono	S100A4	0.16	0.03	0.51
Poor	Int Mono	S100A6	0.13	0.028	0.5
Poor	Int Mono	S100A8	0.19	0.12	0.69
Poor	Int Mono	S100A9	0.11	0.38	0.87
Poor	Int Mono	S100B	-0.46	0.11	0.67
Poor	Int Mono	S100P	0.055	0.7	0.97
Poor	Int Mono	S100PBP	-0.14	0.058	0.59
Poor	Int Mono	S100Z	-0.14	0.14	0.71
Poor	Int Mono	S1PR1	0.016	0.92	1
Poor	Int Mono	S1PR2	0.0024	0.99	1
Poor	Int Mono	S1PR3	0.19	0.52	0.92
Poor	Int Mono	S1PR4	0.076	0.29	0.82
Poor	Int Mono	SAAL1	-0.081	0.19	0.75
Poor	Int Mono	SAC3D1	0.041	0.51	0.92
Poor	Int Mono	SACM1L	-0.044	0.43	0.89
Poor	Int Mono	SACS	-0.079	0.51	0.92
Poor	Int Mono	SAE1	0.0078	0.84	1
Poor	Int Mono	SAFB	0.042	1	1
Poor	Int Mono	SAFB2	0.015	0.79	0.99
Poor	Int Mono	SAMD1	-0.38	0.017	0.46
Poor	Int Mono	SAMD10	0.021	0.9	1
Poor	Int Mono	SAMD4A	0.19	0.26	0.81
Poor	Int Mono	SAMD4B	-0.069	0.094	0.65
Poor	Int Mono	SAMD8	-0.11	0.09	0.65
Poor	Int Mono	SAMD9	0.36	0.016	0.46
Poor	Int Mono	SAMD9L	0.25	0.039	0.54
Poor	Int Mono	SAMHD1	-0.042	0.45	0.9
Poor	Int Mono	SAMM50	-0.018	0.68	0.97
Poor	Int Mono	SAMSN1	0.039	0.6	0.95
Poor	Int Mono	SAP130	0.021	0.74	0.98
Poor	Int Mono	SAP18	0.05	0.27	0.81
Poor	Int Mono	SAP25	-0.29	0.028	0.51
Poor	Int Mono	SAP30	0.44	0.15	0.72
Poor	Int Mono	SAP30BP	0.029	0.52	0.92
Poor	Int Mono	SAP30L	-0.084	0.024	0.5
Poor	Int Mono	SAP30L-AS1	-0.064	1	1
Poor	Int Mono	SAPCD2	-0.0095	0.92	1
Poor	Int Mono	SAR1A	-0.16	0.13	0.7
Poor	Int Mono	SAR1B	-0.083	0.021	0.49
Poor	Int Mono	SARAF	0.12	0.14	0.71
Poor	Int Mono	SARM1	-0.12	0.27	0.81
Poor	Int Mono	SARNP	0.015	0.76	0.99
Poor	Int Mono	SARS	0.012	0.62	0.95
Poor	Int Mono	SARS2	0.068	0.26	0.81
Poor	Int Mono	SART1	0.06	0.0083	0.38
Poor	Int Mono	SART3	0.021	0.5	0.92
Poor	Int Mono	SASH1	0.036	0.62	0.95
Poor	Int Mono	SASH3	0.051	0.25	0.8
Poor	Int Mono	SASS6	-0.12	0.16	0.73
Poor	Int Mono	SAT1	0.068	0.46	0.9
Poor	Int Mono	SAT2	-0.013	0.83	1
Poor	Int Mono	SATB1	-0.007	0.53	0.93
Poor	Int Mono	SAV1	-0.1	0.21	0.77
Poor	Int Mono	SAYSD1	0.032	0.42	0.89
Poor	Int Mono	SBDS	-0.044	0.44	0.89
Poor	Int Mono	SBDSP1	-0.05	0.37	0.87
Poor	Int Mono	SBF1	-0.12	0.099	0.66
Poor	Int Mono	SBF2	0.084	0.33	0.85
Poor	Int Mono	SBNO1	0.0024	0.95	1
Poor	Int Mono	SBNO2	-0.077	0.42	0.89
Poor	Int Mono	SC5D	0.083	0.34	0.85
Poor	Int Mono	SCAF1	0.16	0.17	0.74
Poor	Int Mono	SCAF11	-0.037	0.31	0.84
Poor	Int Mono	SCAF4	0.053	0.17	0.75
Poor	Int Mono	SCAF8	0.013	0.83	1
Poor	Int Mono	SCAI	-0.073	0.51	0.92
Poor	Int Mono	SCAMP1	0.0065	0.92	1
Poor	Int Mono	SCAMP1-AS1	0.14	0.11	0.68
Poor	Int Mono	SCAMP2	-0.0007	0.98	1
Poor	Int Mono	SCAMP3	0.041	0.31	0.83
Poor	Int Mono	SCAMP4	-0.05	0.44	0.9
Poor	Int Mono	SCAMP5	-0.36	0.15	0.72
Poor	Int Mono	SCAND1	0.048	0.5	0.92
Poor	Int Mono	SCAND2P	-0.0069	0.96	1
Poor	Int Mono	SCAP	-0.019	0.75	0.99
Poor	Int Mono	SCAPER	-0.063	0.44	0.9
Poor	Int Mono	SCARB1	-0.08	0.53	0.93
Poor	Int Mono	SCARB2	0.057	0.32	0.84
Poor	Int Mono	SCARF1	-0.14	0.55	0.93
Poor	Int Mono	SCARNA9	0.15	0.46	0.9
Poor	Int Mono	SCCPDH	-0.048	0.58	0.94
Poor	Int Mono	SCD	0.076	0.61	0.95
Poor	Int Mono	SCFD1	-0.02	1	1
Poor	Int Mono	SCFD2	0.08	0.19	0.76
Poor	Int Mono	SCGB3A1	0.55	1	1
Poor	Int Mono	SCGB3A2	0.18	0.55	0.93
Poor	Int Mono	SCIMP	0.014	0.73	0.98
Poor	Int Mono	SCIN	-0.083	0.79	0.99
Poor	Int Mono	SCLT1	0.064	0.21	0.77
Poor	Int Mono	SCMH1	0.12	0.2	0.77
Poor	Int Mono	SCML1	0.013	0.9	1
Poor	Int Mono	SCML2	0.29	0.077	0.62
Poor	Int Mono	SCO1	-0.008	0.79	0.99
Poor	Int Mono	SCO2	0.14	0.31	0.83
Poor	Int Mono	SCOC	0.059	0.14	0.72
Poor	Int Mono	SCP2	-0.031	0.46	0.9
Poor	Int Mono	SCPEP1	-0.037	0.59	0.94
Poor	Int Mono	SCRG1	0.64	0.052	0.57
Poor	Int Mono	SCRIB	-0.2	0.076	0.62
Poor	Int Mono	SCRN1	0.0036	0.95	1
Poor	Int Mono	SCRN2	-0.12	0.068	0.61
Poor	Int Mono	SCRN3	0.076	0.56	0.93
Poor	Int Mono	SCUBE2	0.083	0.68	0.97
Poor	Int Mono	SCYL1	-0.073	0.18	0.75
Poor	Int Mono	SCYL2	-0.0095	0.82	1
Poor	Int Mono	SCYL3	0.063	0.29	0.82
Poor	Int Mono	SDAD1	-0.045	0.27	0.81
Poor	Int Mono	SDC2	0.28	0.48	0.91
Poor	Int Mono	SDC3	-0.16	0.28	0.82
Poor	Int Mono	SDCBP	0.036	0.54	0.93
Poor	Int Mono	SDCBP2-AS1	0.11	0.48	0.91
Poor	Int Mono	SDCCAG3	-0.11	0.14	0.71
Poor	Int Mono	SDCCAG8	-0.1	0.041	0.54
Poor	Int Mono	SDE2	0.12	0.013	0.43
Poor	Int Mono	SDF2	0.0033	0.93	1
Poor	Int Mono	SDF2L1	-0.022	1	1
Poor	Int Mono	SDF4	0.062	0.055	0.58
Poor	Int Mono	SDHA	-0.031	0.44	0.9
Poor	Int Mono	SDHAF1	0.047	0.5	0.92
Poor	Int Mono	SDHAF2	0.0017	0.94	1
Poor	Int Mono	SDHAF3	0.083	0.14	0.71
Poor	Int Mono	SDHAF4	-0.015	0.84	1
Poor	Int Mono	SDHAP1	-0.034	0.63	0.96
Poor	Int Mono	SDHAP2	-0.015	0.87	1
Poor	Int Mono	SDHAP3	-0.19	0.25	0.8
Poor	Int Mono	SDHB	0.012	0.71	0.98
Poor	Int Mono	SDHC	0.18	0.19	0.76
Poor	Int Mono	SDHD	0.0091	0.87	1
Poor	Int Mono	SDPR	-0.14	0.75	0.99
Poor	Int Mono	SDR39U1	-0.059	0.52	0.92
Poor	Int Mono	SDS	-0.0015	1	1
Poor	Int Mono	SDSL	-0.042	0.74	0.98
Poor	Int Mono	SEC11A	-0.046	0.14	0.71
Poor	Int Mono	SEC11C	0.017	0.75	0.99
Poor	Int Mono	SEC13	-0.011	0.75	0.99
Poor	Int Mono	SEC14L1	0.0044	0.96	1
Poor	Int Mono	SEC14L1P1	0.29	0.091	0.65
Poor	Int Mono	SEC14L2	0.013	0.96	1
Poor	Int Mono	SEC16A	-0.034	0.78	0.99
Poor	Int Mono	SEC16B	-0.032	0.84	1
Poor	Int Mono	SEC22A	0.068	1	1
Poor	Int Mono	SEC22B	0.032	0.5	0.92
Poor	Int Mono	SEC22C	-0.074	0.12	0.68
Poor	Int Mono	SEC23A	-0.053	0.35	0.86
Poor	Int Mono	SEC23B	-0.0099	0.85	1
Poor	Int Mono	SEC23IP	0.036	0.41	0.88
Poor	Int Mono	SEC24A	0.033	0.6	0.95
Poor	Int Mono	SEC24B	-0.039	0.23	0.79
Poor	Int Mono	SEC24B-AS1	0.27	0.12	0.68
Poor	Int Mono	SEC24C	0.011	0.82	1
Poor	Int Mono	SEC24D	-0.0042	0.93	1
Poor	Int Mono	SEC31A	0.017	0.61	0.95
Poor	Int Mono	SEC31B	-0.13	0.3	0.83
Poor	Int Mono	SEC61A1	0.071	0.11	0.68
Poor	Int Mono	SEC61A2	-0.028	0.71	0.98
Poor	Int Mono	SEC61B	0.061	0.16	0.73
Poor	Int Mono	SEC61G	0.18	0.0012	0.23
Poor	Int Mono	SEC62	0.035	0.39	0.88
Poor	Int Mono	SEC63	0.02	0.68	0.97
Poor	Int Mono	SECISBP2	-0.027	0.61	0.95
Poor	Int Mono	SECISBP2L	0.096	0.12	0.69
Poor	Int Mono	SECTM1	0.069	0.07	0.61
Poor	Int Mono	SEH1L	0.016	0.78	0.99
Poor	Int Mono	SEL1L	0.0025	0.97	1
Poor	Int Mono	SEL1L3	0.026	0.87	1
Poor	Int Mono	SELK	0.1	0.11	0.67
Poor	Int Mono	SELL	0.077	0.61	0.95
Poor	Int Mono	SELM	0.057	0.63	0.96
Poor	Int Mono	SELO	0.048	0.38	0.88
Poor	Int Mono	SELPLG	0.1	0.038	0.54
Poor	Int Mono	SELT	-0.011	0.8	0.99
Poor	Int Mono	SEMA3A	0.096	0.7	0.97
Poor	Int Mono	SEMA3C	0.0074	0.94	1
Poor	Int Mono	SEMA4A	0.063	0.13	0.7
Poor	Int Mono	SEMA4B	0.066	0.27	0.81
Poor	Int Mono	SEMA4C	-0.033	0.81	1
Poor	Int Mono	SEMA4D	0.04	0.48	0.91
Poor	Int Mono	SEMA4F	0.63	0.00062	0.18
Poor	Int Mono	SEMA6A	0.068	0.67	0.97
Poor	Int Mono	SENCR	-0.092	0.46	0.9
Poor	Int Mono	SENP1	-0.11	0.075	0.62
Poor	Int Mono	SENP2	0.15	2.90E-05	0.049
Poor	Int Mono	SENP3	0.016	0.93	1
Poor	Int Mono	SENP5	0.0068	0.92	1
Poor	Int Mono	SENP6	0.11	1	1
Poor	Int Mono	SENP7	-0.041	0.56	0.94
Poor	Int Mono	SENP8	-0.18	0.17	0.74
Poor	Int Mono	15-Sep	0.055	0.042	0.54
Poor	Int Mono	SEPHS1	0.0085	0.88	1
Poor	Int Mono	SEPHS2	-0.038	0.51	0.92
Poor	Int Mono	SEPN1	0.0091	0.91	1
Poor	Int Mono	SEPSECS	0.11	0.15	0.73
Poor	Int Mono	SEPSECS-AS1	0.098	0.4	0.88
Poor	Int Mono	10-Sep	0.074	0.31	0.84
Poor	Int Mono	11-Sep	-0.069	0.37	0.87
Poor	Int Mono	2-Sep	0.0083	0.88	1
Poor	Int Mono	4-Sep	0.57	0.016	0.46
Poor	Int Mono	6-Sep	-0.055	0.15	0.72
Poor	Int Mono	7-Sep	0.00089	0.99	1
Poor	Int Mono	SEPT7-AS1	-0.27	0.17	0.74
Poor	Int Mono	SEPT7P2	-0.045	0.58	0.94
Poor	Int Mono	8-Sep	-0.21	0.027	0.5
Poor	Int Mono	9-Sep	-0.098	0.1	0.66
Poor	Int Mono	SEPW1	0.051	0.27	0.81
Poor	Int Mono	SERAC1	-0.16	0.18	0.75
Poor	Int Mono	SERBP1	0.0047	0.87	1
Poor	Int Mono	SERF2	0.14	0.03	0.51
Poor	Int Mono	SERGEF	-0.019	0.7	0.98
Poor	Int Mono	SERINC1	0.042	0.45	0.9
Poor	Int Mono	SERINC2	-0.18	0.48	0.91
Poor	Int Mono	SERINC3	0.054	0.27	0.81
Poor	Int Mono	SERINC4	-0.45	0.047	0.55
Poor	Int Mono	SERINC5	0.021	0.85	1
Poor	Int Mono	SERP1	0.026	0.4	0.88
Poor	Int Mono	SERPINA1	0.075	0.086	0.64
Poor	Int Mono	SERPINB1	-0.0093	0.84	1
Poor	Int Mono	SERPINB6	-0.013	0.76	0.99
Poor	Int Mono	SERPINB8	0.0049	0.91	1
Poor	Int Mono	SERPINB9	-0.044	0.47	0.91
Poor	Int Mono	SERPINB9P1	-0.35	0.59	0.94
Poor	Int Mono	SERPIND1	0.031	0.87	1
Poor	Int Mono	SERPINF1	-0.23	0.062	0.59
Poor	Int Mono	SERPING1	0.14	0.52	0.92
Poor	Int Mono	SERPINH1	-0.03	0.81	1
Poor	Int Mono	SERPINI1	0.16	0.25	0.8
Poor	Int Mono	SERTAD1	0.077	0.075	0.62
Poor	Int Mono	SERTAD2	-0.00016	1	1
Poor	Int Mono	SERTAD3	-0.019	0.67	0.97
Poor	Int Mono	SESN1	0.23	0.35	0.86
Poor	Int Mono	SESN2	-0.062	0.26	0.81
Poor	Int Mono	SESN3	-0.13	0.25	0.8
Poor	Int Mono	SESTD1	-0.0074	0.79	0.99
Poor	Int Mono	SET	-0.087	0.047	0.55
Poor	Int Mono	SETBP1	-0.028	0.87	1
Poor	Int Mono	SETD1A	0.0028	0.97	1
Poor	Int Mono	SETD1B	0.1	0.27	0.81
Poor	Int Mono	SETD2	0.045	0.31	0.83
Poor	Int Mono	SETD3	-0.053	0.28	0.81
Poor	Int Mono	SETD4	0.11	0.064	0.6
Poor	Int Mono	SETD5	-0.064	0.17	0.74
Poor	Int Mono	SETD6	-0.11	0.23	0.79
Poor	Int Mono	SETD7	-0.082	0.53	0.93
Poor	Int Mono	SETD8	-0.0024	0.97	1
Poor	Int Mono	SETD9	-0.12	0.19	0.76
Poor	Int Mono	SETDB1	0.061	0.29	0.82
Poor	Int Mono	SETDB2	0.062	0.26	0.81
Poor	Int Mono	SETMAR	-0.17	0.048	0.55
Poor	Int Mono	SETX	0.11	0.27	0.81
Poor	Int Mono	SEZ6	-0.35	0.03	0.51
Poor	Int Mono	SEZ6L	0.071	0.59	0.94
Poor	Int Mono	SF1	-0.084	0.0073	0.36
Poor	Int Mono	SF3A1	-0.1	0.048	0.55
Poor	Int Mono	SF3A2	-0.073	0.27	0.81
Poor	Int Mono	SF3A3	0.0026	0.94	1
Poor	Int Mono	SF3B1	-0.018	0.57	0.94
Poor	Int Mono	SF3B2	-0.1	0.04	0.54
Poor	Int Mono	SF3B3	0.091	0.032	0.52
Poor	Int Mono	SF3B4	0.039	0.32	0.84
Poor	Int Mono	SF3B5	0.03	0.54	0.93
Poor	Int Mono	SF3B6	0.047	0.23	0.79
Poor	Int Mono	SFI1	-0.074	0.37	0.87
Poor	Int Mono	SFMBT1	0.23	0.03	0.51
Poor	Int Mono	SFMBT2	-0.027	0.81	1
Poor	Int Mono	SFPQ	0.062	0.24	0.8
Poor	Int Mono	SFR1	0.018	0.8	0.99
Poor	Int Mono	SFSWAP	0.063	0.3	0.83
Poor	Int Mono	SFT2D1	0.0037	0.92	1
Poor	Int Mono	SFT2D2	-0.094	0.074	0.62
Poor	Int Mono	SFT2D3	0.041	0.38	0.87
Poor	Int Mono	SFTPD	0.23	0.22	0.78
Poor	Int Mono	SFXN1	-0.12	0.12	0.69
Poor	Int Mono	SFXN2	-0.43	0.026	0.5
Poor	Int Mono	SFXN3	-0.099	0.092	0.65
Poor	Int Mono	SFXN4	-0.051	0.3	0.83
Poor	Int Mono	SFXN5	-0.14	0.0017	0.28
Poor	Int Mono	SGCB	0.046	0.78	0.99
Poor	Int Mono	SGK1	-0.012	0.94	1
Poor	Int Mono	SGK223	0.31	0.12	0.68
Poor	Int Mono	SGK494	-0.23	0.18	0.75
Poor	Int Mono	SGMS1	-0.0065	0.9	1
Poor	Int Mono	SGMS1-AS1	-0.17	1	1
Poor	Int Mono	SGMS2	0.34	0.072	0.61
Poor	Int Mono	SGOL2	-0.083	0.48	0.91
Poor	Int Mono	SGPL1	-0.13	0.0047	0.35
Poor	Int Mono	SGPP1	-0.02	0.76	0.99
Poor	Int Mono	SGSH	-0.062	0.32	0.84
Poor	Int Mono	SGSM2	-0.11	0.27	0.81
Poor	Int Mono	SGSM3	0.012	0.82	1
Poor	Int Mono	SGTA	0.047	0.32	0.84
Poor	Int Mono	SGTB	0.045	0.56	0.94
Poor	Int Mono	SH2B1	-0.21	0.067	0.6
Poor	Int Mono	SH2B2	0.13	0.093	0.65
Poor	Int Mono	SH2B3	-0.0025	0.97	1
Poor	Int Mono	SH2D1B	-0.037	0.84	1
Poor	Int Mono	SH2D3C	0.057	0.27	0.81
Poor	Int Mono	SH3BGRL	0.039	0.3	0.83
Poor	Int Mono	SH3BGRL3	0.026	0.47	0.91
Poor	Int Mono	SH3BP1	-0.12	0.044	0.55
Poor	Int Mono	SH3BP2	-0.04	0.52	0.92
Poor	Int Mono	SH3BP4	-0.49	0.053	0.57
Poor	Int Mono	SH3BP5	-0.04	0.77	0.99
Poor	Int Mono	SH3BP5-AS1	0.023	0.9	1
Poor	Int Mono	SH3BP5L	-0.032	0.81	1
Poor	Int Mono	SH3GL1	-0.049	0.41	0.88
Poor	Int Mono	SH3GL1P1	-0.09	0.56	0.94
Poor	Int Mono	SH3GLB1	0.085	0.086	0.64
Poor	Int Mono	SH3GLB2	0.016	0.8	0.99
Poor	Int Mono	SH3KBP1	-0.031	0.4	0.88
Poor	Int Mono	SH3PXD2A	-0.025	0.89	1
Poor	Int Mono	SH3PXD2B	0.21	0.43	0.89
Poor	Int Mono	SH3RF1	-0.075	0.47	0.91
Poor	Int Mono	SH3RF3	-0.18	0.42	0.89
Poor	Int Mono	SH3TC1	0.14	0.13	0.7
Poor	Int Mono	SH3YL1	-0.15	0.057	0.58
Poor	Int Mono	SHARPIN	0.041	0.45	0.9
Poor	Int Mono	SHB	-0.76	0.00038	0.14
Poor	Int Mono	SHC1	-0.09	0.081	0.63
Poor	Int Mono	SHCBP1	0.082	0.3	0.83
Poor	Int Mono	SHF	0.18	0.33	0.84
Poor	Int Mono	SHFM1	0.091	0.15	0.73
Poor	Int Mono	SHISA4	-0.21	0.028	0.5
Poor	Int Mono	SHISA5	0.1	0.14	0.71
Poor	Int Mono	SHKBP1	-0.0057	0.88	1
Poor	Int Mono	SHMT1	-0.05	0.72	0.98
Poor	Int Mono	SHMT2	-0.035	0.48	0.91
Poor	Int Mono	SHOC2	0.043	0.12	0.68
Poor	Int Mono	SHPK	0.047	0.41	0.88
Poor	Int Mono	SHPRH	0.036	0.58	0.94
Poor	Int Mono	SHQ1	-0.015	0.81	1
Poor	Int Mono	SHROOM1	0.2	0.01	0.41
Poor	Int Mono	SHTN1	-0.13	0.19	0.75
Poor	Int Mono	SIAE	0.044	0.77	0.99
Poor	Int Mono	SIAH1	0.2	0.0063	0.36
Poor	Int Mono	SIAH2	0.042	0.59	0.94
Poor	Int Mono	SIDT1	0.11	0.61	0.95
Poor	Int Mono	SIDT2	0.0026	0.97	1
Poor	Int Mono	SIGIRR	0.019	0.8	1
Poor	Int Mono	SIGLEC1	0.3	0.41	0.88
Poor	Int Mono	SIGLEC10	0.043	0.59	0.94
Poor	Int Mono	SIGLEC11	-0.068	0.32	0.84
Poor	Int Mono	SIGLEC12	0.36	1	1
Poor	Int Mono	SIGLEC14	0.13	0.014	0.43
Poor	Int Mono	SIGLEC15	-0.19	1	1
Poor	Int Mono	SIGLEC16	0.05	1	1
Poor	Int Mono	SIGLEC17P	-0.15	0.32	0.84
Poor	Int Mono	SIGLEC5	0.11	0.16	0.74
Poor	Int Mono	SIGLEC7	-0.032	0.64	0.96
Poor	Int Mono	SIGLEC9	-0.01	0.81	1
Poor	Int Mono	SIGMAR1	0.06	0.16	0.73
Poor	Int Mono	SIK1	-0.26	0.32	0.84
Poor	Int Mono	SIK2	-0.04	0.82	1
Poor	Int Mono	SIK3	0.0025	0.96	1
Poor	Int Mono	SIKE1	0.053	0.2	0.77
Poor	Int Mono	SIL1	0.033	0.43	0.89
Poor	Int Mono	SIMC1	-0.032	0.69	0.97
Poor	Int Mono	SIN3A	0.01	0.86	1
Poor	Int Mono	SIN3B	-0.075	0.059	0.59
Poor	Int Mono	SIPA1	0.056	0.29	0.82
Poor	Int Mono	SIPA1L1	0.027	0.76	0.99
Poor	Int Mono	SIPA1L2	0.23	0.012	0.42
Poor	Int Mono	SIPA1L3	-0.17	0.14	0.71
Poor	Int Mono	SIRPA	-0.042	0.79	0.99
Poor	Int Mono	SIRPB1	-0.04	0.61	0.95
Poor	Int Mono	SIRPB2	0.088	0.076	0.62
Poor	Int Mono	SIRPD	-0.082	0.31	0.83
Poor	Int Mono	SIRT1	0.045	0.43	0.89
Poor	Int Mono	SIRT2	-0.0079	0.88	1
Poor	Int Mono	SIRT3	0.037	0.51	0.92
Poor	Int Mono	SIRT5	-0.16	0.041	0.54
Poor	Int Mono	SIRT6	-0.18	0.24	0.79
Poor	Int Mono	SIRT7	-0.021	0.63	0.96
Poor	Int Mono	SIVA1	0.047	0.42	0.89
Poor	Int Mono	SKA2	-0.018	0.79	0.99
Poor	Int Mono	SKAP2	-0.023	0.5	0.92
Poor	Int Mono	SKI	0.31	0.045	0.55
Poor	Int Mono	SKIL	0.046	0.62	0.95
Poor	Int Mono	SKIV2L	-0.14	0.00042	0.14
Poor	Int Mono	SKIV2L2	-0.041	0.48	0.91
Poor	Int Mono	SKP1	0.04	0.31	0.83
Poor	Int Mono	SKP2	0.026	0.53	0.92
Poor	Int Mono	SLA	0.21	0.062	0.6
Poor	Int Mono	SLAIN1	-0.033	0.78	0.99
Poor	Int Mono	SLAIN2	0.052	0.22	0.78
Poor	Int Mono	SLAMF6	-0.059	0.69	0.97
Poor	Int Mono	SLAMF7	-0.22	0.32	0.84
Poor	Int Mono	SLAMF8	-0.18	0.39	0.88
Poor	Int Mono	SLBP	-0.022	0.62	0.95
Poor	Int Mono	SLC10A3	0.012	0.84	1
Poor	Int Mono	SLC10A7	0.12	0.0073	0.36
Poor	Int Mono	SLC11A1	-0.029	0.72	0.98
Poor	Int Mono	SLC11A2	-0.036	0.54	0.93
Poor	Int Mono	SLC12A2	-0.039	0.73	0.98
Poor	Int Mono	SLC12A4	-0.046	0.5	0.92
Poor	Int Mono	SLC12A6	-0.059	0.52	0.92
Poor	Int Mono	SLC12A7	-0.04	0.53	0.92
Poor	Int Mono	SLC12A8	0.36	0.29	0.82
Poor	Int Mono	SLC12A9	-0.16	0.0029	0.32
Poor	Int Mono	SLC13A4	0.021	0.92	1
Poor	Int Mono	SLC15A2	0.042	0.8	0.99
Poor	Int Mono	SLC15A3	0.0038	0.96	1
Poor	Int Mono	SLC15A4	0.11	0.032	0.52
Poor	Int Mono	SLC16A1	-0.073	0.68	0.97
Poor	Int Mono	SLC16A1-AS1	-0.41	0.063	0.6
Poor	Int Mono	SLC16A13	-0.18	0.27	0.81
Poor	Int Mono	SLC16A3	-0.33	0.021	0.48
Poor	Int Mono	SLC16A4	-0.0022	0.99	1
Poor	Int Mono	SLC16A5	-0.13	0.0059	0.36
Poor	Int Mono	SLC16A6	-0.037	0.71	0.98
Poor	Int Mono	SLC16A7	-0.0019	0.99	1
Poor	Int Mono	SLC17A5	0.011	0.77	0.99
Poor	Int Mono	SLC17A9	-0.14	0.26	0.81
Poor	Int Mono	SLC18A1	0.17	0.23	0.79
Poor	Int Mono	SLC18A2	0.051	0.71	0.98
Poor	Int Mono	SLC18B1	0.16	1	1
Poor	Int Mono	SLC19A1	-0.098	0.11	0.68
Poor	Int Mono	SLC19A2	-0.17	0.032	0.52
Poor	Int Mono	SLC1A3	0.79	0.082	0.63
Poor	Int Mono	SLC1A4	-0.0046	0.97	1
Poor	Int Mono	SLC1A5	-0.077	0.22	0.78
Poor	Int Mono	SLC20A1	0.0043	0.92	1
Poor	Int Mono	SLC20A2	-0.028	0.75	0.99
Poor	Int Mono	SLC22A15	0.076	0.49	0.91
Poor	Int Mono	SLC22A16	0.85	0.013	0.43
Poor	Int Mono	SLC22A18	-0.083	0.32	0.84
Poor	Int Mono	SLC22A18AS	-0.35	0.05	0.56
Poor	Int Mono	SLC22A23	-0.3	0.24	0.79
Poor	Int Mono	SLC22A4	-0.051	0.5	0.92
Poor	Int Mono	SLC22A5	-0.34	0.0052	0.35
Poor	Int Mono	SLC23A2	-0.11	0.24	0.8
Poor	Int Mono	SLC24A1	-0.051	0.71	0.98
Poor	Int Mono	SLC24A4	-0.031	0.62	0.96
Poor	Int Mono	SLC25A1	-0.1	0.018	0.46
Poor	Int Mono	SLC25A10	0.06	0.53	0.93
Poor	Int Mono	SLC25A11	-0.001	0.98	1
Poor	Int Mono	SLC25A12	0.039	0.48	0.91
Poor	Int Mono	SLC25A13	-0.039	0.34	0.85
Poor	Int Mono	SLC25A14	-0.09	0.24	0.79
Poor	Int Mono	SLC25A15	-0.094	0.5	0.92
Poor	Int Mono	SLC25A16	0.1	0.11	0.67
Poor	Int Mono	SLC25A17	-0.0063	0.92	1
Poor	Int Mono	SLC25A19	-0.098	0.29	0.82
Poor	Int Mono	SLC25A20	-0.14	0.17	0.75
Poor	Int Mono	SLC25A22	-0.094	1	1
Poor	Int Mono	SLC25A24	0.056	0.34	0.85
Poor	Int Mono	SLC25A25	0.28	0.024	0.5
Poor	Int Mono	SLC25A25-AS1	0.17	1	1
Poor	Int Mono	SLC25A26	-0.042	1	1
Poor	Int Mono	SLC25A28	-0.058	0.31	0.83
Poor	Int Mono	SLC25A29	-0.27	0.15	0.73
Poor	Int Mono	SLC25A3	-0.029	0.27	0.81
Poor	Int Mono	SLC25A30	-0.12	0.35	0.86
Poor	Int Mono	SLC25A32	0.039	0.33	0.85
Poor	Int Mono	SLC25A33	-0.078	0.16	0.74
Poor	Int Mono	SLC25A35	-0.0059	0.95	1
Poor	Int Mono	SLC25A36	-0.0036	0.9	1
Poor	Int Mono	SLC25A37	0.017	0.81	1
Poor	Int Mono	SLC25A38	0.00066	0.99	1
Poor	Int Mono	SLC25A39	-0.072	0.1	0.66
Poor	Int Mono	SLC25A40	0.036	0.59	0.94
Poor	Int Mono	SLC25A42	0.15	0.098	0.66
Poor	Int Mono	SLC25A43	-0.0072	0.92	1
Poor	Int Mono	SLC25A44	0.051	0.28	0.81
Poor	Int Mono	SLC25A45	0.07	0.44	0.9
Poor	Int Mono	SLC25A46	0.011	0.81	1
Poor	Int Mono	SLC25A5	-0.1	0.087	0.65
Poor	Int Mono	SLC25A5-AS1	-0.12	1	1
Poor	Int Mono	SLC25A51	0.088	0.17	0.74
Poor	Int Mono	SLC25A53	-0.24	0.088	0.65
Poor	Int Mono	SLC26A1	-0.14	0.39	0.88
Poor	Int Mono	SLC26A11	0.038	0.8	0.99
Poor	Int Mono	SLC26A2	0.092	0.2	0.77
Poor	Int Mono	SLC26A6	0.0081	0.89	1
Poor	Int Mono	SLC27A1	-0.2	0.062	0.59
Poor	Int Mono	SLC27A3	0.12	0.056	0.58
Poor	Int Mono	SLC27A4	-0.11	0.21	0.77
Poor	Int Mono	SLC27A5	0.14	0.43	0.89
Poor	Int Mono	SLC28A3	0.21	0.22	0.78
Poor	Int Mono	SLC29A1	-0.074	0.19	0.75
Poor	Int Mono	SLC29A2	-0.037	0.88	1
Poor	Int Mono	SLC29A3	-0.058	0.54	0.93
Poor	Int Mono	SLC29A4	-0.11	0.69	0.97
Poor	Int Mono	SLC2A1	-0.16	0.39	0.88
Poor	Int Mono	SLC2A11	-0.13	0.35	0.86
Poor	Int Mono	SLC2A12	0.46	0.27	0.81
Poor	Int Mono	SLC2A13	-0.007	0.93	1
Poor	Int Mono	SLC2A3	-0.041	0.82	1
Poor	Int Mono	SLC2A5	-0.13	0.72	0.98
Poor	Int Mono	SLC2A6	0.01	0.9	1
Poor	Int Mono	SLC2A8	0.071	0.15	0.73
Poor	Int Mono	SLC2A9	-0.071	0.6	0.95
Poor	Int Mono	SLC30A1	0.011	0.87	1
Poor	Int Mono	SLC30A5	-0.05	0.32	0.84
Poor	Int Mono	SLC30A6	-0.017	0.76	0.99
Poor	Int Mono	SLC30A7	0.043	0.24	0.8
Poor	Int Mono	SLC30A9	0.015	0.69	0.97
Poor	Int Mono	SLC31A1	0.02	0.68	0.97
Poor	Int Mono	SLC31A2	0.097	0.18	0.75
Poor	Int Mono	SLC33A1	0.078	1	1
Poor	Int Mono	SLC35A1	-0.048	0.27	0.81
Poor	Int Mono	SLC35A2	0.12	0.018	0.46
Poor	Int Mono	SLC35A3	-0.0015	0.97	1
Poor	Int Mono	SLC35A4	0.042	0.43	0.89
Poor	Int Mono	SLC35A5	-0.031	0.42	0.89
Poor	Int Mono	SLC35B1	-0.011	0.73	0.98
Poor	Int Mono	SLC35B2	-0.1	0.28	0.82
Poor	Int Mono	SLC35B3	0.061	0.083	0.64
Poor	Int Mono	SLC35B4	-0.11	0.27	0.81
Poor	Int Mono	SLC35C1	0.027	0.69	0.97
Poor	Int Mono	SLC35C2	0.015	0.67	0.97
Poor	Int Mono	SLC35D1	-0.075	0.4	0.88
Poor	Int Mono	SLC35D2	0.11	0.027	0.5
Poor	Int Mono	SLC35E1	-0.0092	0.74	0.99
Poor	Int Mono	SLC35E2	-0.095	0.18	0.75
Poor	Int Mono	SLC35E2B	-0.02	0.77	0.99
Poor	Int Mono	SLC35E3	0.062	0.64	0.96
Poor	Int Mono	SLC35E4	0.25	1	1
Poor	Int Mono	SLC35F3	0.00049	1	1
Poor	Int Mono	SLC35F5	0.1	0.076	0.62
Poor	Int Mono	SLC35F6	0.1	0.0015	0.25
Poor	Int Mono	SLC35G2	0.39	0.11	0.67
Poor	Int Mono	SLC36A1	0.087	0.24	0.79
Poor	Int Mono	SLC36A4	-0.022	0.64	0.96
Poor	Int Mono	SLC37A1	-0.11	0.12	0.69
Poor	Int Mono	SLC37A2	0.0055	0.92	1
Poor	Int Mono	SLC37A3	-0.19	0.033	0.52
Poor	Int Mono	SLC37A4	-0.25	0.014	0.43
Poor	Int Mono	SLC38A10	0.05	0.36	0.86
Poor	Int Mono	SLC38A2	0.044	0.57	0.94
Poor	Int Mono	SLC38A5	-0.17	0.51	0.92
Poor	Int Mono	SLC38A6	-0.03	1	1
Poor	Int Mono	SLC38A7	-0.057	0.46	0.9
Poor	Int Mono	SLC38A9	0.063	0.11	0.67
Poor	Int Mono	SLC39A1	0.04	0.4	0.88
Poor	Int Mono	SLC39A10	0.071	0.38	0.87
Poor	Int Mono	SLC39A11	-0.0026	0.96	1
Poor	Int Mono	SLC39A13	-0.062	0.44	0.9
Poor	Int Mono	SLC39A14	0.11	1	1
Poor	Int Mono	SLC39A3	-0.076	1	1
Poor	Int Mono	SLC39A4	-0.055	0.45	0.9
Poor	Int Mono	SLC39A6	0.0033	1	1
Poor	Int Mono	SLC39A7	0.068	0.61	0.95
Poor	Int Mono	SLC39A8	0.022	0.91	1
Poor	Int Mono	SLC39A9	-0.043	0.52	0.92
Poor	Int Mono	SLC3A2	0.069	0.25	0.8
Poor	Int Mono	SLC40A1	-0.094	0.7	0.98
Poor	Int Mono	SLC41A1	-0.21	0.24	0.8
Poor	Int Mono	SLC41A3	-0.064	0.43	0.89
Poor	Int Mono	SLC43A1	-0.28	0.11	0.67
Poor	Int Mono	SLC43A2	-0.0063	0.92	1
Poor	Int Mono	SLC43A3	-0.025	0.58	0.94
Poor	Int Mono	SLC44A1	-0.14	0.061	0.59
Poor	Int Mono	SLC44A2	0.051	0.43	0.89
Poor	Int Mono	SLC45A4	-0.15	0.21	0.77
Poor	Int Mono	SLC46A1	-0.019	0.92	1
Poor	Int Mono	SLC46A2	-0.25	0.039	0.54
Poor	Int Mono	SLC46A3	0.029	0.64	0.96
Poor	Int Mono	SLC47A1	0.37	1	1
Poor	Int Mono	SLC48A1	-0.045	0.32	0.84
Poor	Int Mono	SLC4A1AP	-0.018	0.46	0.9
Poor	Int Mono	SLC4A2	-0.1	0.13	0.69
Poor	Int Mono	SLC4A5	-0.031	1	1
Poor	Int Mono	SLC4A7	-0.17	0.12	0.69
Poor	Int Mono	SLC4A8	-0.19	0.17	0.74
Poor	Int Mono	SLC50A1	-0.049	0.34	0.85
Poor	Int Mono	SLC52A2	0.013	0.8	1
Poor	Int Mono	SLC5A3	-0.34	0.054	0.57
Poor	Int Mono	SLC5A6	-0.049	0.19	0.76
Poor	Int Mono	SLC5A9	0.059	0.78	0.99
Poor	Int Mono	SLC6A12	0.071	0.46	0.9
Poor	Int Mono	SLC6A16	-0.26	1	1
Poor	Int Mono	SLC6A6	0.021	0.86	1
Poor	Int Mono	SLC7A1	-0.1	0.39	0.88
Poor	Int Mono	SLC7A5	-0.28	0.081	0.63
Poor	Int Mono	SLC7A5P1	-0.45	0.034	0.52
Poor	Int Mono	SLC7A5P2	-0.034	0.81	1
Poor	Int Mono	SLC7A6	-0.016	0.84	1
Poor	Int Mono	SLC7A6OS	0.1	0.063	0.6
Poor	Int Mono	SLC7A7	0.038	0.16	0.73
Poor	Int Mono	SLC7A8	0.016	0.94	1
Poor	Int Mono	SLC8A1	0.098	0.29	0.82
Poor	Int Mono	SLC8A1-AS1	0.13	0.63	0.96
Poor	Int Mono	SLC8B1	-0.062	0.19	0.76
Poor	Int Mono	SLC9A1	-0.071	0.48	0.91
Poor	Int Mono	SLC9A3R1	0.036	0.61	0.95
Poor	Int Mono	SLC9A3R2	0.27	0.18	0.75
Poor	Int Mono	SLC9A6	0.028	0.7	0.97
Poor	Int Mono	SLC9A7	-0.28	0.059	0.59
Poor	Int Mono	SLC9A7P1	0.035	0.56	0.94
Poor	Int Mono	SLC9A8	-0.087	0.19	0.76
Poor	Int Mono	SLC9A9	0.028	0.45	0.9
Poor	Int Mono	SLCO2B1	0.14	0.66	0.97
Poor	Int Mono	SLCO3A1	-0.011	0.86	1
Poor	Int Mono	SLCO4A1	0.52	0.3	0.83
Poor	Int Mono	SLCO4C1	0.14	0.49	0.92
Poor	Int Mono	SLF1	0.086	0.48	0.91
Poor	Int Mono	SLF2	-0.024	0.7	0.98
Poor	Int Mono	SLFN11	0.024	0.66	0.97
Poor	Int Mono	SLFN12	0.033	0.68	0.97
Poor	Int Mono	SLFN13	-0.14	0.081	0.63
Poor	Int Mono	SLFN5	0.27	0.0051	0.35
Poor	Int Mono	SLIRP	0.14	0.043	0.55
Poor	Int Mono	SLIT1	-0.24	0.08	0.63
Poor	Int Mono	SLITRK4	0.13	0.46	0.9
Poor	Int Mono	SLK	0.023	0.43	0.89
Poor	Int Mono	SLMAP	0.072	0.12	0.68
Poor	Int Mono	SLMO2	-0.12	0.0034	0.33
Poor	Int Mono	SLPI	-0.035	0.89	1
Poor	Int Mono	SLTM	-0.014	0.78	0.99
Poor	Int Mono	SLU7	0.044	0.23	0.79
Poor	Int Mono	SLX4	-0.054	0.67	0.97
Poor	Int Mono	SLX4IP	0.018	0.8	0.99
Poor	Int Mono	SMA4	-0.25	0.21	0.77
Poor	Int Mono	SMAD1	0.17	0.045	0.55
Poor	Int Mono	SMAD2	-0.0015	0.97	1
Poor	Int Mono	SMAD3	0.056	0.39	0.88
Poor	Int Mono	SMAD4	0.051	0.15	0.73
Poor	Int Mono	SMAD5	0.051	0.41	0.88
Poor	Int Mono	SMAD7	0.13	0.18	0.75
Poor	Int Mono	SMAGP	-0.00098	0.99	1
Poor	Int Mono	SMAP1	-0.046	0.016	0.46
Poor	Int Mono	SMAP2	0.2	0.097	0.66
Poor	Int Mono	SMARCA2	-0.045	0.43	0.89
Poor	Int Mono	SMARCA4	-0.029	1	1
Poor	Int Mono	SMARCA5	0.037	0.4	0.88
Poor	Int Mono	SMARCAD1	0.046	0.47	0.91
Poor	Int Mono	SMARCAL1	0.064	0.15	0.72
Poor	Int Mono	SMARCB1	-0.11	0.19	0.76
Poor	Int Mono	SMARCC1	0.034	0.32	0.84
Poor	Int Mono	SMARCC2	-0.019	0.47	0.91
Poor	Int Mono	SMARCD1	-0.13	0.032	0.52
Poor	Int Mono	SMARCD2	0.033	0.26	0.81
Poor	Int Mono	SMARCD3	-0.083	0.43	0.89
Poor	Int Mono	SMARCE1	0.016	0.69	0.97
Poor	Int Mono	SMC1A	0.07	0.12	0.68
Poor	Int Mono	SMC2	-0.074	0.2	0.77
Poor	Int Mono	SMC3	0.016	0.67	0.97
Poor	Int Mono	SMC4	-0.0042	0.94	1
Poor	Int Mono	SMC5	0.052	0.24	0.8
Poor	Int Mono	SMC6	-0.016	0.76	0.99
Poor	Int Mono	SMCHD1	0.14	0.14	0.71
Poor	Int Mono	SMCO4	0.048	0.53	0.92
Poor	Int Mono	SMCR8	0.047	0.76	0.99
Poor	Int Mono	SMDT1	0.01	0.77	0.99
Poor	Int Mono	SMG1	-0.024	0.77	0.99
Poor	Int Mono	SMG1P1	0.032	0.84	1
Poor	Int Mono	SMG1P2	-0.02	0.81	1
Poor	Int Mono	SMG1P3	0.11	0.43	0.89
Poor	Int Mono	SMG1P5	0.24	0.063	0.6
Poor	Int Mono	SMG1P7	-0.35	0.078	0.63
Poor	Int Mono	SMG5	0.015	0.82	1
Poor	Int Mono	SMG6	0.019	0.88	1
Poor	Int Mono	SMG7	0.025	0.68	0.97
Poor	Int Mono	SMG8	0.031	0.63	0.96
Poor	Int Mono	SMG9	-0.11	0.015	0.45
Poor	Int Mono	SMIM10L1	0.078	0.14	0.72
Poor	Int Mono	SMIM12	0.08	0.034	0.52
Poor	Int Mono	SMIM13	0.057	0.5	0.92
Poor	Int Mono	SMIM14	-0.022	0.68	0.97
Poor	Int Mono	SMIM15	0.021	0.65	0.96
Poor	Int Mono	SMIM18	-0.41	0.13	0.7
Poor	Int Mono	SMIM19	-0.04	0.51	0.92
Poor	Int Mono	SMIM20	-0.012	0.82	1
Poor	Int Mono	SMIM3	-0.094	0.27	0.81
Poor	Int Mono	SMIM4	0.0044	0.96	1
Poor	Int Mono	SMIM7	-0.029	0.4	0.88
Poor	Int Mono	SMIM8	0.075	0.29	0.82
Poor	Int Mono	SMNDC1	-0.17	0.0014	0.25
Poor	Int Mono	SMOX	-0.39	0.022	0.49
Poor	Int Mono	SMPD1	-0.18	0.087	0.65
Poor	Int Mono	SMPD2	-0.053	0.34	0.85
Poor	Int Mono	SMPD3	0.07	0.61	0.95
Poor	Int Mono	SMPD4	0.0026	0.96	1
Poor	Int Mono	SMPDL3A	-0.18	0.024	0.5
Poor	Int Mono	SMS	0.012	0.76	0.99
Poor	Int Mono	SMTN	-0.28	0.027	0.5
Poor	Int Mono	SMTNL1	-0.065	0.48	0.91
Poor	Int Mono	SMU1	0.014	0.79	0.99
Poor	Int Mono	SMUG1	-0.039	0.28	0.82
Poor	Int Mono	SMURF1	-0.01	0.88	1
Poor	Int Mono	SMURF2	-0.065	0.45	0.9
Poor	Int Mono	SMYD2	-0.048	0.39	0.88
Poor	Int Mono	SMYD3	-0.17	0.11	0.67
Poor	Int Mono	SMYD4	-0.082	0.24	0.8
Poor	Int Mono	SMYD5	-0.17	0.0025	0.32
Poor	Int Mono	SNAI3	0.04	1	1
Poor	Int Mono	SNAI3-AS1	-0.16	0.24	0.8
Poor	Int Mono	SNAP23	-0.039	0.32	0.84
Poor	Int Mono	SNAP29	0.00015	1	1
Poor	Int Mono	SNAP47	-0.059	0.32	0.84
Poor	Int Mono	SNAPC1	0.25	0.0046	0.35
Poor	Int Mono	SNAPC2	0.026	0.62	0.95
Poor	Int Mono	SNAPC3	0.065	0.23	0.79
Poor	Int Mono	SNAPC4	-0.0089	0.95	1
Poor	Int Mono	SNAPC5	-0.054	0.26	0.81
Poor	Int Mono	SNAPIN	0.0087	0.81	1
Poor	Int Mono	SNCA	-0.16	0.21	0.78
Poor	Int Mono	SND1	-8.90E-06	1	1
Poor	Int Mono	SND1-IT1	0.052	0.78	0.99
Poor	Int Mono	SNED1	-0.18	0.26	0.81
Poor	Int Mono	SNF8	0.047	0.26	0.81
Poor	Int Mono	SNHG1	-0.027	0.81	1
Poor	Int Mono	SNHG10	0.14	0.13	0.7
Poor	Int Mono	SNHG11	-0.13	0.13	0.7
Poor	Int Mono	SNHG12	-0.077	0.64	0.96
Poor	Int Mono	SNHG15	-0.058	0.55	0.93
Poor	Int Mono	SNHG16	0.059	0.29	0.82
Poor	Int Mono	SNHG17	0.1	0.36	0.87
Poor	Int Mono	SNHG20	0.06	0.49	0.91
Poor	Int Mono	SNHG21	0.18	0.09	0.65
Poor	Int Mono	SNHG3	0.0073	0.93	1
Poor	Int Mono	SNHG5	-0.081	0.46	0.9
Poor	Int Mono	SNHG6	0.065	0.43	0.89
Poor	Int Mono	SNHG7	-0.012	0.93	1
Poor	Int Mono	SNHG8	-0.12	1	1
Poor	Int Mono	SNHG9	0.48	0.0051	0.35
Poor	Int Mono	SNIP1	0.081	0.33	0.85
Poor	Int Mono	SNN	0.049	0.53	0.93
Poor	Int Mono	SNORA27	-0.33	0.14	0.71
Poor	Int Mono	SNORA28	0.022	0.92	1
Poor	Int Mono	SNORA48	-0.33	0.056	0.58
Poor	Int Mono	SNORA5C	-0.076	0.62	0.95
Poor	Int Mono	SNORA70	-0.32	0.15	0.72
Poor	Int Mono	SNORA70G	-0.25	0.23	0.79
Poor	Int Mono	SNORA80B	-0.36	0.21	0.78
Poor	Int Mono	SNORA9	-0.3	0.079	0.63
Poor	Int Mono	SNORD10	0.12	0.51	0.92
Poor	Int Mono	SNORD102	-0.45	1	1
Poor	Int Mono	SNORD110	0.051	0.81	1
Poor	Int Mono	SNORD12C	-0.29	0.27	0.81
Poor	Int Mono	SNORD13	0.42	0.051	0.56
Poor	Int Mono	SNORD14A	0.23	0.21	0.77
Poor	Int Mono	SNORD14B	-0.033	0.88	1
Poor	Int Mono	SNORD3A	-0.22	0.51	0.92
Poor	Int Mono	SNORD45A	-0.097	0.59	0.94
Poor	Int Mono	SNORD59A	0.12	0.64	0.96
Poor	Int Mono	SNORD89	-0.23	0.016	0.46
Poor	Int Mono	SNRK	0.029	0.46	0.9
Poor	Int Mono	SNRNP200	-0.01	0.89	1
Poor	Int Mono	SNRNP25	-0.015	0.85	1
Poor	Int Mono	SNRNP27	-0.037	0.31	0.83
Poor	Int Mono	SNRNP35	0.029	0.5	0.92
Poor	Int Mono	SNRNP40	0.037	0.25	0.81
Poor	Int Mono	SNRNP48	-0.03	0.75	0.99
Poor	Int Mono	SNRNP70	0.033	0.4	0.88
Poor	Int Mono	SNRPA	0.051	0.17	0.74
Poor	Int Mono	SNRPA1	-0.045	0.3	0.83
Poor	Int Mono	SNRPB	0.09	0.036	0.53
Poor	Int Mono	SNRPB2	0.054	0.31	0.84
Poor	Int Mono	SNRPC	0.061	0.18	0.75
Poor	Int Mono	SNRPD1	0.00027	1	1
Poor	Int Mono	SNRPD2	0.078	0.17	0.74
Poor	Int Mono	SNRPD3	0.021	0.51	0.92
Poor	Int Mono	SNRPE	0.12	0.016	0.46
Poor	Int Mono	SNRPF	0.15	0.017	0.46
Poor	Int Mono	SNRPG	0.11	0.02	0.48
Poor	Int Mono	SNTB1	0.15	0.046	0.55
Poor	Int Mono	SNTB2	0.014	0.81	1
Poor	Int Mono	SNU13	0.018	0.58	0.94
Poor	Int Mono	SNUPN	-0.09	0.0068	0.36
Poor	Int Mono	SNW1	-0.024	0.66	0.97
Poor	Int Mono	SNX1	0.0032	0.93	1
Poor	Int Mono	SNX10	-0.014	0.8	1
Poor	Int Mono	SNX11	0.058	0.13	0.69
Poor	Int Mono	SNX12	-0.018	0.88	1
Poor	Int Mono	SNX13	0.011	0.82	1
Poor	Int Mono	SNX14	0.016	0.66	0.97
Poor	Int Mono	SNX16	0.13	0.21	0.78
Poor	Int Mono	SNX17	0.0021	0.95	1
Poor	Int Mono	SNX18	-0.03	0.76	0.99
Poor	Int Mono	SNX19	0.055	0.41	0.88
Poor	Int Mono	SNX2	0.044	0.39	0.88
Poor	Int Mono	SNX20	0.16	0.0051	0.35
Poor	Int Mono	SNX21	0.082	0.34	0.85
Poor	Int Mono	SNX24	0.092	0.23	0.79
Poor	Int Mono	SNX25	0.079	0.72	0.98
Poor	Int Mono	SNX27	0.021	0.39	0.88
Poor	Int Mono	SNX29	-0.075	0.53	0.93
Poor	Int Mono	SNX29P2	-0.27	0.013	0.43
Poor	Int Mono	SNX3	0.024	0.49	0.91
Poor	Int Mono	SNX30	-0.11	0.32	0.84
Poor	Int Mono	SNX33	-0.12	0.28	0.82
Poor	Int Mono	SNX4	-0.012	0.81	1
Poor	Int Mono	SNX5	0.00051	0.99	1
Poor	Int Mono	SNX6	0.0007	0.99	1
Poor	Int Mono	SNX7	0.24	0.58	0.94
Poor	Int Mono	SNX8	0.032	0.54	0.93
Poor	Int Mono	SNX9	0.018	0.84	1
Poor	Int Mono	SOAT1	0.075	0.12	0.69
Poor	Int Mono	SOCS1	0.87	0.042	0.54
Poor	Int Mono	SOCS3	-0.19	0.63	0.96
Poor	Int Mono	SOCS4	0.091	0.33	0.84
Poor	Int Mono	SOCS5	0.032	0.78	0.99
Poor	Int Mono	SOCS6	-0.09	0.51	0.92
Poor	Int Mono	SOCS7	-0.27	0.047	0.55
Poor	Int Mono	SOD1	0.044	0.49	0.91
Poor	Int Mono	SOD2	-0.073	0.58	0.94
Poor	Int Mono	SOGA1	-0.15	0.3	0.83
Poor	Int Mono	SON	0.071	0.0014	0.25
Poor	Int Mono	SORBS1	0.18	0.36	0.87
Poor	Int Mono	SORBS3	-0.0035	0.98	1
Poor	Int Mono	SORCS2	-0.19	0.12	0.69
Poor	Int Mono	SORD	-0.061	0.39	0.88
Poor	Int Mono	SORL1	-0.12	0.27	0.81
Poor	Int Mono	SORT1	-0.026	0.76	0.99
Poor	Int Mono	SOS1	-0.01	0.88	1
Poor	Int Mono	SOS2	0.031	0.58	0.94
Poor	Int Mono	SOWAHC	0.093	0.43	0.89
Poor	Int Mono	SOWAHD	0.026	0.76	0.99
Poor	Int Mono	SOX15	0.079	0.65	0.96
Poor	Int Mono	SOX4	-0.093	0.39	0.88
Poor	Int Mono	SP1	0.095	0.2	0.77
Poor	Int Mono	SP100	0.098	0.12	0.68
Poor	Int Mono	SP110	0.13	0.11	0.67
Poor	Int Mono	SP140	0.2	0.19	0.76
Poor	Int Mono	SP140L	0.018	0.81	1
Poor	Int Mono	SP2	-0.054	0.36	0.87
Poor	Int Mono	SP2-AS1	0.096	0.4	0.88
Poor	Int Mono	SP3	-0.058	0.15	0.72
Poor	Int Mono	SP4	-0.081	0.36	0.87
Poor	Int Mono	SPA17	-0.12	0.37	0.87
Poor	Int Mono	SPAG1	0.0013	0.99	1
Poor	Int Mono	SPAG5	-0.62	0.043	0.55
Poor	Int Mono	SPAG5-AS1	-0.55	0.93	1
Poor	Int Mono	SPAG7	-0.021	0.58	0.94
Poor	Int Mono	SPAG8	-0.04	0.87	1
Poor	Int Mono	SPAG9	-0.13	0.00036	0.14
Poor	Int Mono	SPAST	-0.041	0.47	0.91
Poor	Int Mono	SPATA1	-0.077	0.54	0.93
Poor	Int Mono	SPATA13	0.073	0.19	0.76
Poor	Int Mono	SPATA2	0.12	0.1	0.66
Poor	Int Mono	SPATA20	-0.088	0.2	0.77
Poor	Int Mono	SPATA24	-0.44	0.0092	0.4
Poor	Int Mono	SPATA2L	-0.07	0.44	0.9
Poor	Int Mono	SPATA33	-0.054	0.6	0.95
Poor	Int Mono	SPATA41	0.052	0.8	0.99
Poor	Int Mono	SPATA5	-0.029	0.79	0.99
Poor	Int Mono	SPATA5L1	-0.0045	0.94	1
Poor	Int Mono	SPATA6	-0.041	0.69	0.97
Poor	Int Mono	SPATA7	-0.084	0.33	0.84
Poor	Int Mono	SPATC1L	-0.044	0.61	0.95
Poor	Int Mono	SPATS2	0.015	0.94	1
Poor	Int Mono	SPATS2L	0.43	0.071	0.61
Poor	Int Mono	SPCS1	-0.03	0.37	0.87
Poor	Int Mono	SPCS2	0.058	0.2	0.77
Poor	Int Mono	SPCS3	0.11	0.045	0.55
Poor	Int Mono	SPDL1	-0.16	0.051	0.56
Poor	Int Mono	SPDYE1	-0.23	0.23	0.79
Poor	Int Mono	SPDYE3	-0.035	0.82	1
Poor	Int Mono	SPDYE5	0.19	0.16	0.73
Poor	Int Mono	SPDYE6	-0.19	0.32	0.84
Poor	Int Mono	SPECC1	0.059	0.4	0.88
Poor	Int Mono	SPECC1L	-0.25	0.026	0.5
Poor	Int Mono	SPEF2	-0.25	0.18	0.75
Poor	Int Mono	SPEN	0.03	0.56	0.93
Poor	Int Mono	SPG11	0.025	0.76	0.99
Poor	Int Mono	SPG20	-0.025	0.61	0.95
Poor	Int Mono	SPG21	-0.01	0.74	0.99
Poor	Int Mono	SPG7	-0.027	0.49	0.91
Poor	Int Mono	SPHK1	0.15	0.24	0.8
Poor	Int Mono	SPHK2	-0.033	0.5	0.92
Poor	Int Mono	SPI1	-0.025	0.67	0.97
Poor	Int Mono	SPIC	0.0061	0.98	1
Poor	Int Mono	SPICE1	0.27	0.0028	0.32
Poor	Int Mono	SPIDR	-0.033	0.49	0.92
Poor	Int Mono	SPIN1	-0.079	0.32	0.84
Poor	Int Mono	SPIN2B	-0.12	0.17	0.74
Poor	Int Mono	SPIN3	0.00054	0.99	1
Poor	Int Mono	SPIN4	0.062	0.45	0.9
Poor	Int Mono	SPINT1	0.037	0.74	0.98
Poor	Int Mono	SPINT2	-0.086	0.097	0.66
Poor	Int Mono	SPIRE1	-0.26	0.19	0.76
Poor	Int Mono	SPIRE2	-0.28	0.075	0.62
Poor	Int Mono	SPN	0.16	0.089	0.65
Poor	Int Mono	SPNS1	0.015	0.73	0.98
Poor	Int Mono	SPOCK1	-0.29	0.2	0.77
Poor	Int Mono	SPON2	-0.18	0.4	0.88
Poor	Int Mono	SPOP	0.058	0.28	0.81
Poor	Int Mono	SPOPL	-0.024	0.77	0.99
Poor	Int Mono	SPPL2A	-0.01	0.8	0.99
Poor	Int Mono	SPPL2B	-0.11	0.022	0.49
Poor	Int Mono	SPPL3	0.028	0.54	0.93
Poor	Int Mono	SPR	0.093	1	1
Poor	Int Mono	SPRED1	-0.17	0.088	0.65
Poor	Int Mono	SPRED2	-0.12	0.19	0.76
Poor	Int Mono	SPRN	-0.12	0.53	0.92
Poor	Int Mono	SPRTN	0.041	0.28	0.81
Poor	Int Mono	SPRYD3	-0.071	0.23	0.79
Poor	Int Mono	SPRYD4	-0.027	0.71	0.98
Poor	Int Mono	SPRYD7	-0.025	0.74	0.98
Poor	Int Mono	SPSB2	-0.24	0.065	0.6
Poor	Int Mono	SPSB3	-0.055	0.25	0.8
Poor	Int Mono	SPTA1	0.24	0.31	0.84
Poor	Int Mono	SPTAN1	-0.091	0.41	0.88
Poor	Int Mono	SPTBN1	0.025	0.89	1
Poor	Int Mono	SPTLC1	-0.0038	0.94	1
Poor	Int Mono	SPTLC2	0.22	0.038	0.54
Poor	Int Mono	SPTSSA	0.052	0.38	0.88
Poor	Int Mono	SPTY2D1	0.051	0.29	0.82
Poor	Int Mono	SQLE	0.15	0.14	0.71
Poor	Int Mono	SQRDL	0.06	0.22	0.78
Poor	Int Mono	SQSTM1	-0.024	0.75	0.99
Poor	Int Mono	SRA1	-0.022	0.67	0.97
Poor	Int Mono	SRBD1	0.065	0.36	0.87
Poor	Int Mono	SRC	0.15	0.36	0.86
Poor	Int Mono	SRCAP	0.065	0.41	0.88
Poor	Int Mono	SRD5A1	0.077	0.19	0.76
Poor	Int Mono	SRD5A3	-0.018	0.75	0.99
Poor	Int Mono	SREBF1	-0.00057	0.99	1
Poor	Int Mono	SREBF2	0.11	0.22	0.78
Poor	Int Mono	SREK1	-0.013	0.8	1
Poor	Int Mono	SREK1IP1	0.044	0.44	0.89
Poor	Int Mono	SRF	0.19	0.038	0.53
Poor	Int Mono	SRFBP1	0.052	0.16	0.74
Poor	Int Mono	SRGAP1	0.33	0.22	0.78
Poor	Int Mono	SRGAP2	0.15	0.21	0.77
Poor	Int Mono	SRGAP2B	0.24	0.1	0.66
Poor	Int Mono	SRGAP2C	0.12	0.26	0.81
Poor	Int Mono	SRGAP2D	0.13	0.48	0.91
Poor	Int Mono	SRGAP3	-0.22	0.54	0.93
Poor	Int Mono	SRGN	-0.023	0.69	0.97
Poor	Int Mono	SRI	-0.0039	0.94	1
Poor	Int Mono	SRM	-0.028	0.54	0.93
Poor	Int Mono	SRP14	0.021	0.54	0.93
Poor	Int Mono	SRP14-AS1	0.055	0.76	0.99
Poor	Int Mono	SRP19	-0.027	0.51	0.92
Poor	Int Mono	SRP54	0.036	0.39	0.88
Poor	Int Mono	SRP68	0.051	0.076	0.62
Poor	Int Mono	SRP72	-0.066	0.078	0.63
Poor	Int Mono	SRP9	-0.0047	0.92	1
Poor	Int Mono	SRPK1	-0.041	0.42	0.89
Poor	Int Mono	SRPK2	-0.02	0.7	0.97
Poor	Int Mono	SRPR	-0.0056	0.89	1
Poor	Int Mono	SRPRB	0.021	0.61	0.95
Poor	Int Mono	SRR	0.033	0.77	0.99
Poor	Int Mono	SRRD	0.1	0.037	0.53
Poor	Int Mono	SRRM1	-0.004	0.91	1
Poor	Int Mono	SRRM2	-0.042	0.57	0.94
Poor	Int Mono	SRRT	-0.0042	0.93	1
Poor	Int Mono	SRSF1	-0.07	0.13	0.7
Poor	Int Mono	SRSF10	-0.024	0.5	0.92
Poor	Int Mono	SRSF11	-0.034	0.4	0.88
Poor	Int Mono	SRSF12	0.32	0.24	0.8
Poor	Int Mono	SRSF2	-0.032	0.45	0.9
Poor	Int Mono	SRSF3	-0.015	0.55	0.93
Poor	Int Mono	SRSF4	0.027	0.44	0.9
Poor	Int Mono	SRSF5	-0.065	0.13	0.7
Poor	Int Mono	SRSF6	-0.054	0.19	0.76
Poor	Int Mono	SRSF7	-0.083	0.14	0.71
Poor	Int Mono	SRSF8	-0.029	0.73	0.98
Poor	Int Mono	SRSF9	0.096	0.014	0.44
Poor	Int Mono	SRXN1	0.024	0.74	0.98
Poor	Int Mono	SS18	0.11	0.0011	0.22
Poor	Int Mono	SS18L1	-0.15	0.33	0.85
Poor	Int Mono	SS18L2	0.014	0.72	0.98
Poor	Int Mono	SSB	0.24	0.0022	0.31
Poor	Int Mono	SSBP1	0.056	0.032	0.52
Poor	Int Mono	SSBP2	0.033	0.66	0.97
Poor	Int Mono	SSBP3	-0.32	0.036	0.53
Poor	Int Mono	SSBP4	0.05	0.38	0.88
Poor	Int Mono	SSFA2	-0.033	0.54	0.93
Poor	Int Mono	SSH1	-0.013	0.89	1
Poor	Int Mono	SSH2	0.12	0.23	0.79
Poor	Int Mono	SSH3	0.09	1	1
Poor	Int Mono	SSNA1	0.023	0.66	0.97
Poor	Int Mono	SSR1	0.016	0.73	0.98
Poor	Int Mono	SSR2	0.01	0.72	0.98
Poor	Int Mono	SSR3	0.023	0.44	0.9
Poor	Int Mono	SSR4	0.034	0.46	0.9
Poor	Int Mono	SSRP1	-0.096	0.06	0.59
Poor	Int Mono	SSSCA1	0.12	0.11	0.67
Poor	Int Mono	SSSCA1-AS1	0.2	0.37	0.87
Poor	Int Mono	SSU72	-0.0047	0.91	1
Poor	Int Mono	SSX2IP	0.086	0.46	0.9
Poor	Int Mono	ST13	0.019	0.64	0.96
Poor	Int Mono	ST14	-0.14	0.56	0.94
Poor	Int Mono	ST20-AS1	-0.19	0.091	0.65
Poor	Int Mono	ST3GAL1	-0.036	0.53	0.93
Poor	Int Mono	ST3GAL2	-0.041	0.56	0.94
Poor	Int Mono	ST3GAL3	-0.057	0.53	0.93
Poor	Int Mono	ST3GAL4	-0.16	0.024	0.5
Poor	Int Mono	ST3GAL4-AS1	-0.21	0.37	0.87
Poor	Int Mono	ST3GAL5	-0.096	0.1	0.66
Poor	Int Mono	ST3GAL5-AS1	-0.11	1	1
Poor	Int Mono	ST3GAL6	0.073	0.36	0.87
Poor	Int Mono	ST5	0.28	0.12	0.68
Poor	Int Mono	ST6GAL1	0.053	0.49	0.91
Poor	Int Mono	ST6GALNAC2	0.0061	0.96	1
Poor	Int Mono	ST6GALNAC3	0.086	0.65	0.96
Poor	Int Mono	ST6GALNAC4	-0.091	0.29	0.82
Poor	Int Mono	ST6GALNAC6	-0.11	0.2	0.77
Poor	Int Mono	ST7	0.0071	0.93	1
Poor	Int Mono	ST7L	0.056	0.71	0.98
Poor	Int Mono	ST8SIA4	0.14	0.015	0.44
Poor	Int Mono	STAB1	-0.013	0.95	1
Poor	Int Mono	STAC	-0.62	0.09	0.65
Poor	Int Mono	STAC3	-0.016	0.87	1
Poor	Int Mono	STAG1	0.044	0.49	0.92
Poor	Int Mono	STAG2	0.062	0.27	0.81
Poor	Int Mono	STAG3L1	-0.22	1	1
Poor	Int Mono	STAG3L2	-0.037	0.73	0.98
Poor	Int Mono	STAG3L3	-0.11	0.42	0.89
Poor	Int Mono	STAG3L4	0.087	0.11	0.68
Poor	Int Mono	STAG3L5P-PVRIG2P-PILRB	-0.22	0.1	0.66
Poor	Int Mono	STAM	-0.0094	0.81	1
Poor	Int Mono	STAM2	0.099	0.072	0.61
Poor	Int Mono	STAMBP	-0.062	0.22	0.78
Poor	Int Mono	STAMBPL1	-0.11	0.26	0.81
Poor	Int Mono	STAP1	0.68	0.063	0.6
Poor	Int Mono	STARD10	0.02	0.88	1
Poor	Int Mono	STARD13	-0.46	0.11	0.68
Poor	Int Mono	STARD3	0.037	0.48	0.91
Poor	Int Mono	STARD3NL	-0.045	0.25	0.8
Poor	Int Mono	STARD4	0.15	0.036	0.53
Poor	Int Mono	STARD4-AS1	-0.34	0.16	0.74
Poor	Int Mono	STARD5	-0.28	0.0034	0.33
Poor	Int Mono	STARD7	-0.083	0.11	0.68
Poor	Int Mono	STARD7-AS1	-0.11	0.15	0.73
Poor	Int Mono	STARD8	-0.16	0.016	0.46
Poor	Int Mono	STAT1	0.11	0.24	0.8
Poor	Int Mono	STAT2	0.099	0.28	0.82
Poor	Int Mono	STAT3	0.0078	0.88	1
Poor	Int Mono	STAT4	-0.057	0.83	1
Poor	Int Mono	STAT5A	0.057	0.21	0.78
Poor	Int Mono	STAT5B	-0.039	0.51	0.92
Poor	Int Mono	STAT6	0.0023	0.97	1
Poor	Int Mono	STAU1	0.01	0.83	1
Poor	Int Mono	STAU2	-0.0021	0.95	1
Poor	Int Mono	STEAP3	0.0021	0.99	1
Poor	Int Mono	STEAP4	0.46	0.26	0.81
Poor	Int Mono	STIL	-0.14	0.48	0.91
Poor	Int Mono	STIM1	-0.061	0.095	0.66
Poor	Int Mono	STIM2	-0.0089	0.88	1
Poor	Int Mono	STIP1	0.03	0.51	0.92
Poor	Int Mono	STK10	0.053	0.39	0.88
Poor	Int Mono	STK11	0.086	0.15	0.72
Poor	Int Mono	STK11IP	0.0062	0.91	1
Poor	Int Mono	STK16	-0.02	0.71	0.98
Poor	Int Mono	STK17A	-0.075	0.072	0.61
Poor	Int Mono	STK17B	0.13	0.22	0.78
Poor	Int Mono	STK19	-0.054	0.41	0.89
Poor	Int Mono	STK24	0.11	0.044	0.55
Poor	Int Mono	STK25	-0.034	0.29	0.82
Poor	Int Mono	STK26	0.11	0.032	0.52
Poor	Int Mono	STK3	0.00034	0.99	1
Poor	Int Mono	STK32C	-0.01	0.9	1
Poor	Int Mono	STK35	-0.046	0.62	0.95
Poor	Int Mono	STK36	-0.072	0.39	0.88
Poor	Int Mono	STK38	0.018	0.67	0.97
Poor	Int Mono	STK38L	-0.048	0.39	0.88
Poor	Int Mono	STK39	0.03	0.82	1
Poor	Int Mono	STK4	0.038	0.27	0.81
Poor	Int Mono	STK40	0.086	0.14	0.71
Poor	Int Mono	STMN1	-0.08	0.48	0.91
Poor	Int Mono	STMN3	0.037	0.87	1
Poor	Int Mono	STOM	0.093	0.16	0.74
Poor	Int Mono	STOML1	0.002	0.98	1
Poor	Int Mono	STOML2	-0.029	0.34	0.85
Poor	Int Mono	STON2	-0.078	0.65	0.96
Poor	Int Mono	STPG1	-0.4	0.12	0.68
Poor	Int Mono	STRA13	-0.069	0.35	0.86
Poor	Int Mono	STRADA	-0.15	0.0023	0.31
Poor	Int Mono	STRADB	0.032	0.44	0.89
Poor	Int Mono	STRAP	-0.048	0.22	0.78
Poor	Int Mono	STRBP	-0.017	0.85	1
Poor	Int Mono	STRIP1	0.018	0.61	0.95
Poor	Int Mono	STRN	0.028	0.58	0.94
Poor	Int Mono	STRN3	0.0042	0.97	1
Poor	Int Mono	STRN4	0.037	0.42	0.89
Poor	Int Mono	STS	-0.071	0.37	0.87
Poor	Int Mono	STT3A	0.011	0.84	1
Poor	Int Mono	STT3B	0.003	0.96	1
Poor	Int Mono	STUB1	0.0076	0.9	1
Poor	Int Mono	STX10	-0.032	0.4	0.88
Poor	Int Mono	STX11	0.017	0.83	1
Poor	Int Mono	STX12	0.048	0.26	0.81
Poor	Int Mono	STX16	0.023	0.8	1
Poor	Int Mono	STX17	0.087	0.2	0.77
Poor	Int Mono	STX18	0.014	0.78	0.99
Poor	Int Mono	STX2	0.061	0.29	0.82
Poor	Int Mono	STX3	0.012	0.87	1
Poor	Int Mono	STX4	-0.11	0.047	0.55
Poor	Int Mono	STX5	-0.14	0.021	0.48
Poor	Int Mono	STX6	0.092	0.047	0.55
Poor	Int Mono	STX7	0.0055	0.89	1
Poor	Int Mono	STX8	0.099	0.1	0.66
Poor	Int Mono	STXBP2	-0.044	0.26	0.81
Poor	Int Mono	STXBP3	0.0074	0.9	1
Poor	Int Mono	STXBP4	-0.29	0.21	0.78
Poor	Int Mono	STXBP5	-0.031	0.67	0.97
Poor	Int Mono	STYX	0.07	0.26	0.81
Poor	Int Mono	STYXL1	-0.084	0.13	0.7
Poor	Int Mono	SUB1	0.082	0.047	0.55
Poor	Int Mono	SUCLA2	-0.039	0.52	0.92
Poor	Int Mono	SUCLG1	0.013	0.56	0.94
Poor	Int Mono	SUCLG2	0.027	0.65	0.96
Poor	Int Mono	SUCNR1	-0.17	0.85	1
Poor	Int Mono	SUCO	-0.0058	0.91	1
Poor	Int Mono	SUDS3	-0.073	0.22	0.78
Poor	Int Mono	SUFU	0.022	0.66	0.97
Poor	Int Mono	SUGP1	0.076	1	1
Poor	Int Mono	SUGP2	-0.022	0.8	0.99
Poor	Int Mono	SUGT1	0.03	0.38	0.88
Poor	Int Mono	SULF2	0.1	0.27	0.81
Poor	Int Mono	SULT1A1	-0.088	0.065	0.6
Poor	Int Mono	SULT1A2	-0.19	0.55	0.93
Poor	Int Mono	SULT1B1	0.15	0.24	0.79
Poor	Int Mono	SUMF1	-0.085	0.099	0.66
Poor	Int Mono	SUMF2	0.015	0.73	0.98
Poor	Int Mono	SUMO1	0.024	0.46	0.9
Poor	Int Mono	SUMO1P1	-0.1	0.41	0.89
Poor	Int Mono	SUMO1P3	-0.15	0.27	0.81
Poor	Int Mono	SUMO2	0.037	0.26	0.81
Poor	Int Mono	SUMO3	-0.0068	0.89	1
Poor	Int Mono	SUMO4	-0.087	0.69	0.97
Poor	Int Mono	SUN1	-0.071	0.13	0.7
Poor	Int Mono	SUN2	0.037	0.56	0.94
Poor	Int Mono	SUOX	-0.061	0.13	0.69
Poor	Int Mono	SUPT16H	-0.047	0.26	0.81
Poor	Int Mono	SUPT20H	-0.046	0.17	0.74
Poor	Int Mono	SUPT3H	-0.2	0.12	0.68
Poor	Int Mono	SUPT4H1	0.053	0.33	0.85
Poor	Int Mono	SUPT5H	-0.021	0.51	0.92
Poor	Int Mono	SUPT6H	-0.0069	0.95	1
Poor	Int Mono	SUPT7L	-0.014	0.74	0.99
Poor	Int Mono	SUPV3L1	0.11	0.037	0.53
Poor	Int Mono	SURF1	-0.0097	0.81	1
Poor	Int Mono	SURF2	-0.0052	0.95	1
Poor	Int Mono	SURF4	0.054	0.27	0.81
Poor	Int Mono	SURF6	0.083	0.062	0.59
Poor	Int Mono	SUSD1	0.062	1	1
Poor	Int Mono	SUSD3	-0.12	0.37	0.87
Poor	Int Mono	SUSD6	0.019	0.74	0.98
Poor	Int Mono	SUV39H1	-0.082	0.23	0.79
Poor	Int Mono	SUV39H2	0.12	0.23	0.79
Poor	Int Mono	SUV420H1	0.049	0.035	0.53
Poor	Int Mono	SUV420H2	-0.1	0.37	0.87
Poor	Int Mono	SUZ12	-0.088	0.046	0.55
Poor	Int Mono	SUZ12P1	0.024	0.75	0.99
Poor	Int Mono	SVBP	0.12	0.15	0.72
Poor	Int Mono	SVIL	0.04	0.65	0.96
Poor	Int Mono	SVIL-AS1	0.1	0.051	0.56
Poor	Int Mono	SVIP	-0.47	0.0056	0.35
Poor	Int Mono	SWAP70	0.00047	0.99	1
Poor	Int Mono	SWI5	-0.059	0.43	0.89
Poor	Int Mono	SWSAP1	-0.15	0.075	0.62
Poor	Int Mono	SWT1	-0.099	0.14	0.72
Poor	Int Mono	SYAP1	-0.021	0.58	0.94
Poor	Int Mono	SYCP2L	-0.53	0.072	0.61
Poor	Int Mono	SYCP3	-0.065	0.72	0.98
Poor	Int Mono	SYF2	0.035	0.55	0.93
Poor	Int Mono	SYK	-0.033	0.32	0.84
Poor	Int Mono	SYMPK	-0.049	0.4	0.88
Poor	Int Mono	SYNCRIP	0.024	0.54	0.93
Poor	Int Mono	SYNE1	0.091	0.22	0.78
Poor	Int Mono	SYNE2	-0.84	0.023	0.5
Poor	Int Mono	SYNE3	0.12	0.17	0.74
Poor	Int Mono	SYNGR1	-0.48	1	1
Poor	Int Mono	SYNGR2	0.031	0.52	0.92
Poor	Int Mono	SYNJ1	0.085	0.28	0.82
Poor	Int Mono	SYNJ2	0.057	0.68	0.97
Poor	Int Mono	SYNJ2BP	-0.019	0.74	0.98
Poor	Int Mono	SYNRG	0.038	0.38	0.87
Poor	Int Mono	SYP	0.017	0.92	1
Poor	Int Mono	SYPL1	-0.054	0.51	0.92
Poor	Int Mono	SYS1	0.0061	0.9	1
Poor	Int Mono	SYT11	0.034	0.64	0.96
Poor	Int Mono	SYT17	0.027	0.9	1
Poor	Int Mono	SYTL1	0.064	0.5	0.92
Poor	Int Mono	SYTL2	-0.049	0.43	0.89
Poor	Int Mono	SYTL3	-0.032	0.74	0.98
Poor	Int Mono	SYVN1	-0.25	1.90E-05	0.045
Poor	Int Mono	SZRD1	-0.037	0.41	0.88
Poor	Int Mono	SZT2	-0.033	0.81	1
Poor	Int Mono	TAB1	-0.061	0.38	0.87
Poor	Int Mono	TAB2	-0.027	0.8	1
Poor	Int Mono	TAB3	0.053	0.53	0.93
Poor	Int Mono	TACC1	-0.0046	0.94	1
Poor	Int Mono	TACC3	0.042	0.53	0.93
Poor	Int Mono	TACO1	0.094	0.089	0.65
Poor	Int Mono	TADA1	0.024	0.62	0.95
Poor	Int Mono	TADA2A	0.011	0.89	1
Poor	Int Mono	TADA2B	0.05	0.31	0.83
Poor	Int Mono	TADA3	-0.022	0.3	0.83
Poor	Int Mono	TAF1	0.12	0.31	0.84
Poor	Int Mono	TAF10	0.038	0.43	0.89
Poor	Int Mono	TAF11	0.0095	0.84	1
Poor	Int Mono	TAF12	-0.019	0.73	0.98
Poor	Int Mono	TAF13	-0.023	0.9	1
Poor	Int Mono	TAF15	-0.16	0.2	0.77
Poor	Int Mono	TAF1A	-0.023	0.79	0.99
Poor	Int Mono	TAF1B	-0.04	0.31	0.83
Poor	Int Mono	TAF1C	-0.079	0.24	0.8
Poor	Int Mono	TAF1D	0.076	0.35	0.86
Poor	Int Mono	TAF2	-0.0023	0.95	1
Poor	Int Mono	TAF3	-0.035	0.31	0.83
Poor	Int Mono	TAF4	0.16	0.035	0.53
Poor	Int Mono	TAF4B	0.18	0.11	0.67
Poor	Int Mono	TAF5	-0.014	0.74	0.98
Poor	Int Mono	TAF5L	-0.19	0.095	0.66
Poor	Int Mono	TAF6	0.078	0.18	0.75
Poor	Int Mono	TAF6L	-0.13	0.0053	0.35
Poor	Int Mono	TAF7	0.042	0.48	0.91
Poor	Int Mono	TAF8	0.13	0.12	0.68
Poor	Int Mono	TAF9	0.038	0.36	0.87
Poor	Int Mono	TAF9B	0.0092	0.93	1
Poor	Int Mono	TAGAP	0.05	0.44	0.9
Poor	Int Mono	TAGLN	-0.13	0.28	0.81
Poor	Int Mono	TAGLN2	-0.089	0.17	0.74
Poor	Int Mono	TALDO1	0.0052	0.91	1
Poor	Int Mono	TAMM41	0.015	0.81	1
Poor	Int Mono	TANC2	-0.15	0.35	0.86
Poor	Int Mono	TANGO2	-0.019	0.42	0.89
Poor	Int Mono	TANGO6	0.03	0.69	0.97
Poor	Int Mono	TANK	0.018	0.63	0.96
Poor	Int Mono	TAOK1	0.0057	0.94	1
Poor	Int Mono	TAOK2	0.0019	0.99	1
Poor	Int Mono	TAOK3	-0.0044	0.92	1
Poor	Int Mono	TAP1	0.053	0.41	0.89
Poor	Int Mono	TAP2	-0.015	0.88	1
Poor	Int Mono	TAPBP	0.041	0.4	0.88
Poor	Int Mono	TAPBPL	-0.00029	0.99	1
Poor	Int Mono	TAPT1	-0.036	0.62	0.95
Poor	Int Mono	TAPT1-AS1	0.045	0.78	0.99
Poor	Int Mono	TARBP1	-0.14	1	1
Poor	Int Mono	TARBP2	-0.081	0.18	0.75
Poor	Int Mono	TARDBP	0.012	0.71	0.98
Poor	Int Mono	TARS	0.054	0.33	0.85
Poor	Int Mono	TARS2	-0.0022	0.96	1
Poor	Int Mono	TARSL2	-0.01	0.89	1
Poor	Int Mono	TASP1	-0.11	0.083	0.64
Poor	Int Mono	TATDN1	-0.073	0.16	0.74
Poor	Int Mono	TATDN2	-0.0059	0.94	1
Poor	Int Mono	TATDN3	-0.014	0.73	0.98
Poor	Int Mono	TAX1BP1	-0.021	0.73	0.98
Poor	Int Mono	TAZ	-0.036	0.55	0.93
Poor	Int Mono	TBC1D1	-0.048	0.33	0.84
Poor	Int Mono	TBC1D10A	-0.0053	0.92	1
Poor	Int Mono	TBC1D10B	-0.15	0.0076	0.36
Poor	Int Mono	TBC1D10C	0.0033	0.97	1
Poor	Int Mono	TBC1D12	-0.34	0.54	0.93
Poor	Int Mono	TBC1D13	-0.077	0.16	0.73
Poor	Int Mono	TBC1D14	0.0037	0.96	1
Poor	Int Mono	TBC1D15	0.12	0.017	0.46
Poor	Int Mono	TBC1D16	0.094	0.45	0.9
Poor	Int Mono	TBC1D17	-0.049	0.43	0.89
Poor	Int Mono	TBC1D19	-0.24	0.14	0.71
Poor	Int Mono	TBC1D2	-0.066	0.29	0.82
Poor	Int Mono	TBC1D20	-0.16	0.00088	0.2
Poor	Int Mono	TBC1D22A	0.0021	0.96	1
Poor	Int Mono	TBC1D22A-AS1	-0.075	0.74	0.99
Poor	Int Mono	TBC1D22B	0.0019	0.98	1
Poor	Int Mono	TBC1D23	0.1	0.089	0.65
Poor	Int Mono	TBC1D24	-0.011	0.91	1
Poor	Int Mono	TBC1D25	0.011	0.86	1
Poor	Int Mono	TBC1D2B	-0.31	0.012	0.42
Poor	Int Mono	TBC1D30	-0.0026	0.97	1
Poor	Int Mono	TBC1D31	-0.035	0.59	0.94
Poor	Int Mono	TBC1D32	0.2	0.072	0.61
Poor	Int Mono	TBC1D4	-0.28	0.016	0.46
Poor	Int Mono	TBC1D5	-0.031	0.64	0.96
Poor	Int Mono	TBC1D7	-0.023	0.74	0.98
Poor	Int Mono	TBC1D8	0.039	0.62	0.95
Poor	Int Mono	TBC1D8B	0.087	0.74	0.98
Poor	Int Mono	TBC1D9	-0.15	0.36	0.86
Poor	Int Mono	TBC1D9B	0.064	0.13	0.7
Poor	Int Mono	TBCA	0.083	0.079	0.63
Poor	Int Mono	TBCB	0.026	0.59	0.94
Poor	Int Mono	TBCC	-0.022	0.66	0.97
Poor	Int Mono	TBCCD1	-0.067	0.25	0.81
Poor	Int Mono	TBCD	0.016	0.62	0.95
Poor	Int Mono	TBCE	0.0086	0.85	1
Poor	Int Mono	TBCEL	-0.047	0.53	0.93
Poor	Int Mono	TBCK	-0.0047	0.95	1
Poor	Int Mono	TBK1	0.035	0.4	0.88
Poor	Int Mono	TBL1X	-0.13	0.072	0.61
Poor	Int Mono	TBL1XR1	-0.095	0.13	0.7
Poor	Int Mono	TBL2	0.072	0.34	0.85
Poor	Int Mono	TBL3	-0.022	0.68	0.97
Poor	Int Mono	TBP	0.01	0.86	1
Poor	Int Mono	TBPL1	0.062	0.3	0.83
Poor	Int Mono	TBRG1	-0.054	0.15	0.72
Poor	Int Mono	TBRG4	0.028	0.41	0.88
Poor	Int Mono	TBX19	-0.097	0.14	0.71
Poor	Int Mono	TBXAS1	0.023	0.53	0.92
Poor	Int Mono	TCAF1	0.19	0.24	0.8
Poor	Int Mono	TCAF2	0.55	0.011	0.41
Poor	Int Mono	TCAIM	0.064	0.15	0.72
Poor	Int Mono	TCEA1	-0.074	0.12	0.68
Poor	Int Mono	TCEA2	-0.16	0.036	0.53
Poor	Int Mono	TCEA3	-0.18	0.2	0.77
Poor	Int Mono	TCEAL1	-0.2	0.046	0.55
Poor	Int Mono	TCEAL3	0.36	0.048	0.55
Poor	Int Mono	TCEAL4	-0.011	0.9	1
Poor	Int Mono	TCEAL8	-0.029	0.74	0.99
Poor	Int Mono	TCEANC	-0.02	0.72	0.98
Poor	Int Mono	TCEANC2	-0.016	0.82	1
Poor	Int Mono	TCEB1	0.15	5.40E-05	0.07
Poor	Int Mono	TCEB2	0.11	0.1	0.66
Poor	Int Mono	TCEB3	0.044	0.25	0.81
Poor	Int Mono	TCEB3-AS1	-0.2	0.34	0.85
Poor	Int Mono	TCERG1	-0.023	0.49	0.92
Poor	Int Mono	TCF12	0.0023	0.95	1
Poor	Int Mono	TCF19	0.054	0.53	0.93
Poor	Int Mono	TCF20	-0.31	1	1
Poor	Int Mono	TCF25	0.012	0.66	0.97
Poor	Int Mono	TCF3	0.14	0.058	0.59
Poor	Int Mono	TCF4	0.14	0.033	0.52
Poor	Int Mono	TCF7L1	-0.63	0.046	0.55
Poor	Int Mono	TCF7L2	0.0013	0.98	1
Poor	Int Mono	TCFL5	-0.2	0.037	0.53
Poor	Int Mono	TCHP	-0.035	0.43	0.89
Poor	Int Mono	TCIRG1	0.0039	0.94	1
Poor	Int Mono	TCN2	0.066	0.53	0.92
Poor	Int Mono	TCOF1	0.039	0.18	0.75
Poor	Int Mono	TCONS_00029157	-0.29	0.14	0.71
Poor	Int Mono	TCP1	-0.0099	0.76	0.99
Poor	Int Mono	TCP11L1	0.088	0.46	0.9
Poor	Int Mono	TCP11L2	-0.15	0.14	0.71
Poor	Int Mono	TCTA	-0.015	0.75	0.99
Poor	Int Mono	TCTEX1D1	-0.47	0.18	0.75
Poor	Int Mono	TCTN1	-0.26	0.069	0.61
Poor	Int Mono	TCTN2	0.049	0.78	0.99
Poor	Int Mono	TCTN3	-0.063	0.14	0.7
Poor	Int Mono	TDG	0.0048	0.85	1
Poor	Int Mono	TDP1	-0.061	0.33	0.84
Poor	Int Mono	TDP2	0.027	0.6	0.95
Poor	Int Mono	TDRD3	-0.098	0.16	0.74
Poor	Int Mono	TDRD6	0.099	0.61	0.95
Poor	Int Mono	TDRD7	0.26	0.0037	0.34
Poor	Int Mono	TDRD9	0.16	0.071	0.61
Poor	Int Mono	TDRKH	-0.18	0.027	0.5
Poor	Int Mono	TEC	0.081	0.24	0.8
Poor	Int Mono	TECPR1	-0.033	0.63	0.96
Poor	Int Mono	TECPR2	-0.013	0.87	1
Poor	Int Mono	TECR	-0.035	0.51	0.92
Poor	Int Mono	TEF	0.21	0.43	0.89
Poor	Int Mono	TEFM	0.046	0.47	0.91
Poor	Int Mono	TEKT4P2	-0.19	0.63	0.96
Poor	Int Mono	TELO2	-0.083	1	1
Poor	Int Mono	TENM4	-1.2	0.0015	0.26
Poor	Int Mono	TEP1	-0.09	0.57	0.94
Poor	Int Mono	TERF1	-0.0092	0.88	1
Poor	Int Mono	TERF2	0.0075	0.85	1
Poor	Int Mono	TERF2IP	0.0036	0.95	1
Poor	Int Mono	TES	0.091	0.28	0.81
Poor	Int Mono	TESC	-0.045	0.57	0.94
Poor	Int Mono	TESK1	-0.039	0.54	0.93
Poor	Int Mono	TESK2	-0.11	1	1
Poor	Int Mono	TESPA1	0.095	0.47	0.91
Poor	Int Mono	TET2	0.091	0.26	0.81
Poor	Int Mono	TET2-AS1	-0.19	0.45	0.9
Poor	Int Mono	TET3	0.09	0.32	0.84
Poor	Int Mono	TEX10	-0.039	0.42	0.89
Poor	Int Mono	TEX2	-0.07	0.2	0.77
Poor	Int Mono	TEX261	-0.058	0.1	0.66
Poor	Int Mono	TEX264	-0.05	0.24	0.8
Poor	Int Mono	TEX30	0.022	0.74	0.99
Poor	Int Mono	TFAM	0.018	0.67	0.97
Poor	Int Mono	TFAP2E	0.029	0.82	1
Poor	Int Mono	TFB1M	-0.1	0.05	0.56
Poor	Int Mono	TFB2M	0.17	0.067	0.6
Poor	Int Mono	TFCP2	-0.086	0.081	0.63
Poor	Int Mono	TFCP2L1	0.068	0.77	0.99
Poor	Int Mono	TFDP1	0.03	0.25	0.81
Poor	Int Mono	TFDP2	-0.1	0.28	0.82
Poor	Int Mono	TFE3	-0.024	0.69	0.97
Poor	Int Mono	TFEB	0.044	0.35	0.86
Poor	Int Mono	TFEC	0.044	0.55	0.93
Poor	Int Mono	TFG	0.014	0.72	0.98
Poor	Int Mono	TFIP11	0.047	0.32	0.84
Poor	Int Mono	TFPT	0.017	0.8	0.99
Poor	Int Mono	TFRC	0.087	0.33	0.84
Poor	Int Mono	TGDS	-0.044	0.5	0.92
Poor	Int Mono	TGFB1	-0.14	0.023	0.49
Poor	Int Mono	TGFBI	-0.011	0.84	1
Poor	Int Mono	TGFBR1	-0.011	0.92	1
Poor	Int Mono	TGFBR2	0.088	0.08	0.63
Poor	Int Mono	TGFBRAP1	0.023	0.73	0.98
Poor	Int Mono	TGIF1	-0.015	0.8	0.99
Poor	Int Mono	TGIF2	-0.037	1	1
Poor	Int Mono	TGM1	0.52	0.067	0.6
Poor	Int Mono	TGM2	-0.22	0.38	0.88
Poor	Int Mono	TGOLN2	0.029	0.66	0.97
Poor	Int Mono	TGS1	0.1	0.0031	0.32
Poor	Int Mono	THADA	0.05	0.24	0.8
Poor	Int Mono	THAP1	0.059	0.38	0.88
Poor	Int Mono	THAP10	0.05	0.78	0.99
Poor	Int Mono	THAP11	-0.0054	0.89	1
Poor	Int Mono	THAP2	-0.012	0.92	1
Poor	Int Mono	THAP3	-0.0091	0.88	1
Poor	Int Mono	THAP4	-0.018	0.68	0.97
Poor	Int Mono	THAP5	0.21	0.036	0.53
Poor	Int Mono	THAP6	0.014	0.73	0.98
Poor	Int Mono	THAP7	-0.017	0.76	0.99
Poor	Int Mono	THAP7-AS1	-0.14	0.39	0.88
Poor	Int Mono	THAP8	0.045	0.65	0.97
Poor	Int Mono	THAP9	-0.13	0.34	0.85
Poor	Int Mono	THAP9-AS1	-0.022	0.62	0.95
Poor	Int Mono	THBD	-0.073	0.6	0.95
Poor	Int Mono	THBS1	0.94	0.016	0.46
Poor	Int Mono	THBS3	-0.4	0.093	0.65
Poor	Int Mono	THEM4	-0.011	0.9	1
Poor	Int Mono	THEM6	0.085	0.29	0.82
Poor	Int Mono	THEMIS2	-0.0065	0.87	1
Poor	Int Mono	THG1L	0.032	0.54	0.93
Poor	Int Mono	THNSL1	0.27	0.067	0.6
Poor	Int Mono	THNSL2	0.33	0.24	0.8
Poor	Int Mono	THOC1	0.034	0.48	0.91
Poor	Int Mono	THOC2	-0.015	0.63	0.96
Poor	Int Mono	THOC3	0.053	0.33	0.85
Poor	Int Mono	THOC5	0.0024	0.96	1
Poor	Int Mono	THOC6	-0.015	0.61	0.95
Poor	Int Mono	THOC7	0.022	0.64	0.96
Poor	Int Mono	THOP1	-0.02	1	1
Poor	Int Mono	THRA	0.2	0.06	0.59
Poor	Int Mono	THRAP3	0.0061	0.84	1
Poor	Int Mono	THRIL	-0.21	0.0055	0.35
Poor	Int Mono	THTPA	0.016	0.76	0.99
Poor	Int Mono	THUMPD1	0.06	0.048	0.55
Poor	Int Mono	THUMPD2	-0.14	0.13	0.69
Poor	Int Mono	THUMPD3	0.034	0.51	0.92
Poor	Int Mono	THUMPD3-AS1	0.018	0.86	1
Poor	Int Mono	THYN1	0.021	0.64	0.96
Poor	Int Mono	TIA1	-0.036	0.4	0.88
Poor	Int Mono	TIAF1	-0.22	0.31	0.84
Poor	Int Mono	TIAL1	-0.087	0.25	0.81
Poor	Int Mono	TIAM1	0.021	0.67	0.97
Poor	Int Mono	TIAM2	-0.17	0.25	0.8
Poor	Int Mono	TICAM1	-0.1	0.042	0.54
Poor	Int Mono	TIFA	0.042	0.61	0.95
Poor	Int Mono	TIFAB	-0.31	1	1
Poor	Int Mono	TIGAR	0.038	0.35	0.86
Poor	Int Mono	TIGD1	-0.031	1	1
Poor	Int Mono	TIGD2	-0.23	0.065	0.6
Poor	Int Mono	TIGD3	0.2	0.08	0.63
Poor	Int Mono	TIGD5	-0.25	0.16	0.74
Poor	Int Mono	TIGD6	0.044	0.7	0.97
Poor	Int Mono	TIGD7	-0.24	0.065	0.6
Poor	Int Mono	TIMELESS	-0.0014	0.98	1
Poor	Int Mono	TIMM10	0.11	0.017	0.46
Poor	Int Mono	TIMM10B	-0.054	0.2	0.77
Poor	Int Mono	TIMM13	0.054	0.3	0.83
Poor	Int Mono	TIMM17A	0.032	0.22	0.78
Poor	Int Mono	TIMM17B	0.11	0.12	0.69
Poor	Int Mono	TIMM21	-0.037	0.38	0.88
Poor	Int Mono	TIMM22	0.062	0.086	0.64
Poor	Int Mono	TIMM23	0.046	0.3	0.83
Poor	Int Mono	TIMM23B	-0.0053	0.94	1
Poor	Int Mono	TIMM44	0.051	0.27	0.81
Poor	Int Mono	TIMM50	0.054	0.26	0.81
Poor	Int Mono	TIMM8A	0.15	0.26	0.81
Poor	Int Mono	TIMM8B	0.13	0.022	0.49
Poor	Int Mono	TIMM9	0.13	0.071	0.61
Poor	Int Mono	TIMMDC1	-0.016	1	1
Poor	Int Mono	TIMP1	0.052	0.59	0.94
Poor	Int Mono	TIMP2	0.056	0.54	0.93
Poor	Int Mono	TINF2	0.047	0.22	0.78
Poor	Int Mono	TIPARP	0.066	0.55	0.93
Poor	Int Mono	TIPARP-AS1	0.041	0.8	1
Poor	Int Mono	TIPIN	-0.038	0.63	0.96
Poor	Int Mono	TIPRL	0.034	0.46	0.9
Poor	Int Mono	TIRAP	0.018	0.8	1
Poor	Int Mono	TJAP1	-0.039	0.59	0.94
Poor	Int Mono	TJP2	-0.077	0.29	0.82
Poor	Int Mono	TK1	0.028	0.83	1
Poor	Int Mono	TK2	-0.0032	0.95	1
Poor	Int Mono	TKFC	-0.036	0.65	0.96
Poor	Int Mono	TKT	-0.043	0.38	0.88
Poor	Int Mono	TLDC1	0.0068	0.93	1
Poor	Int Mono	TLDC2	-0.22	0.13	0.7
Poor	Int Mono	TLE1	0.64	0.024	0.5
Poor	Int Mono	TLE3	0.0052	0.97	1
Poor	Int Mono	TLE4	0.03	0.6	0.95
Poor	Int Mono	TLK1	-0.022	0.52	0.92
Poor	Int Mono	TLK2	-0.024	0.6	0.95
Poor	Int Mono	TLN1	-0.0018	0.98	1
Poor	Int Mono	TLR1	-0.015	0.81	1
Poor	Int Mono	TLR10	-0.021	0.89	1
Poor	Int Mono	TLR2	0.12	0.091	0.65
Poor	Int Mono	TLR4	0.088	0.077	0.63
Poor	Int Mono	TLR5	0.14	0.036	0.53
Poor	Int Mono	TLR6	-0.046	0.54	0.93
Poor	Int Mono	TLR7	0.16	0.21	0.77
Poor	Int Mono	TLR8	0.044	0.48	0.91
Poor	Int Mono	TM2D1	0.024	0.57	0.94
Poor	Int Mono	TM2D2	0.044	0.34	0.85
Poor	Int Mono	TM2D3	0.04	0.45	0.9
Poor	Int Mono	TM6SF1	-0.058	0.57	0.94
Poor	Int Mono	TM7SF2	-0.056	0.67	0.97
Poor	Int Mono	TM7SF3	-0.03	0.52	0.92
Poor	Int Mono	TM9SF1	-0.058	0.17	0.74
Poor	Int Mono	TM9SF2	0.022	0.63	0.96
Poor	Int Mono	TM9SF3	-0.0067	0.87	1
Poor	Int Mono	TM9SF4	-0.046	0.3	0.83
Poor	Int Mono	TMA16	0.051	0.4	0.88
Poor	Int Mono	TMA7	0.1	0.11	0.67
Poor	Int Mono	TMBIM1	0.011	0.79	0.99
Poor	Int Mono	TMBIM4	0.02	0.59	0.94
Poor	Int Mono	TMBIM6	0.018	0.76	0.99
Poor	Int Mono	TMC4	0.25	0.3	0.83
Poor	Int Mono	TMC6	0.0064	0.9	1
Poor	Int Mono	TMC8	-0.056	0.39	0.88
Poor	Int Mono	TMCC1	-0.16	0.011	0.41
Poor	Int Mono	TMCC1-AS1	-0.22	0.33	0.84
Poor	Int Mono	TMCC3	0.093	0.42	0.89
Poor	Int Mono	TMCO1	0.0031	0.94	1
Poor	Int Mono	TMCO3	-0.059	0.36	0.87
Poor	Int Mono	TMCO4	-0.037	0.46	0.9
Poor	Int Mono	TMCO6	-0.076	0.14	0.71
Poor	Int Mono	TMED1	0.043	0.47	0.91
Poor	Int Mono	TMED10	0.043	0.37	0.87
Poor	Int Mono	TMED10P1	0.31	0.18	0.75
Poor	Int Mono	TMED2	0.013	0.82	1
Poor	Int Mono	TMED3	-0.03	0.38	0.88
Poor	Int Mono	TMED4	-0.069	0.17	0.74
Poor	Int Mono	TMED5	0.023	0.5	0.92
Poor	Int Mono	TMED7	0.07	0.25	0.8
Poor	Int Mono	TMED8	0.017	0.9	1
Poor	Int Mono	TMED9	0.079	0.53	0.93
Poor	Int Mono	TMEM101	0.1	0.0076	0.36
Poor	Int Mono	TMEM102	0.017	0.74	0.98
Poor	Int Mono	TMEM104	0.0095	0.91	1
Poor	Int Mono	TMEM106A	0.045	0.62	0.95
Poor	Int Mono	TMEM106B	0.091	0.037	0.53
Poor	Int Mono	TMEM106C	-0.077	0.22	0.78
Poor	Int Mono	TMEM107	-0.052	0.49	0.92
Poor	Int Mono	TMEM109	0.017	0.73	0.98
Poor	Int Mono	TMEM11	-0.05	0.23	0.79
Poor	Int Mono	TMEM110	0.026	0.77	0.99
Poor	Int Mono	TMEM115	-0.027	0.5	0.92
Poor	Int Mono	TMEM116	0.0094	0.9	1
Poor	Int Mono	TMEM119	-0.34	0.13	0.7
Poor	Int Mono	TMEM120A	-0.024	0.74	0.98
Poor	Int Mono	TMEM120B	-0.14	0.23	0.79
Poor	Int Mono	TMEM123	0.17	0.06	0.59
Poor	Int Mono	TMEM126A	0.075	0.31	0.84
Poor	Int Mono	TMEM126B	0.079	0.14	0.7
Poor	Int Mono	TMEM127	0.011	0.84	1
Poor	Int Mono	TMEM128	0.074	0.025	0.5
Poor	Int Mono	TMEM129	0.1	0.094	0.65
Poor	Int Mono	TMEM131	0.048	0.5	0.92
Poor	Int Mono	TMEM134	-0.04	0.57	0.94
Poor	Int Mono	TMEM135	-0.056	0.33	0.85
Poor	Int Mono	TMEM138	-0.028	0.37	0.87
Poor	Int Mono	TMEM140	0.13	0.091	0.65
Poor	Int Mono	TMEM141	0.076	0.12	0.69
Poor	Int Mono	TMEM143	-0.0018	0.98	1
Poor	Int Mono	TMEM144	0.027	0.84	1
Poor	Int Mono	TMEM147	0.022	0.6	0.95
