## Supplementary material for "Cell-type-specific transcriptome architecture underlying the establishment and exacerbation of systemic lupus erythematosus": Supplementary_Data4.csv (part 22 of 23)

Supplementary Data 4. Differential gene expression analysis between post-BLM and pre-BLM.
Poor	Int Mono	TMEM147-AS1	-0.2	0.23	0.79
Poor	Int Mono	TMEM14B	0.038	0.31	0.83
Poor	Int Mono	TMEM14C	-0.016	0.79	0.99
Poor	Int Mono	TMEM150A	-0.034	0.46	0.9
Poor	Int Mono	TMEM150B	-0.067	0.71	0.98
Poor	Int Mono	TMEM154	0.098	0.15	0.72
Poor	Int Mono	TMEM156	-0.048	0.88	1
Poor	Int Mono	TMEM159	-0.11	0.12	0.69
Poor	Int Mono	TMEM160	0.14	0.18	0.75
Poor	Int Mono	TMEM161A	-0.11	0.098	0.66
Poor	Int Mono	TMEM161B	-0.07	0.26	0.81
Poor	Int Mono	TMEM161B-AS1	-0.082	0.41	0.88
Poor	Int Mono	TMEM164	-0.11	0.062	0.6
Poor	Int Mono	TMEM165	0.013	0.58	0.94
Poor	Int Mono	TMEM167A	0.00043	0.99	1
Poor	Int Mono	TMEM167B	0.021	0.67	0.97
Poor	Int Mono	TMEM168	0.0089	0.85	1
Poor	Int Mono	TMEM169	0.19	0.38	0.88
Poor	Int Mono	TMEM170A	0.032	0.46	0.9
Poor	Int Mono	TMEM170B	-0.058	0.24	0.79
Poor	Int Mono	TMEM173	0.00014	1	1
Poor	Int Mono	TMEM175	-0.047	0.4	0.88
Poor	Int Mono	TMEM176A	-0.29	0.0087	0.39
Poor	Int Mono	TMEM176B	-0.26	0.001	0.21
Poor	Int Mono	TMEM177	-0.18	0.11	0.68
Poor	Int Mono	TMEM179B	0.044	0.39	0.88
Poor	Int Mono	TMEM18	0.038	0.34	0.85
Poor	Int Mono	TMEM180	-0.15	0.034	0.52
Poor	Int Mono	TMEM181	-0.099	0.2	0.76
Poor	Int Mono	TMEM182	0.053	0.78	0.99
Poor	Int Mono	TMEM183A	0.022	0.36	0.86
Poor	Int Mono	TMEM183B	0.041	0.83	1
Poor	Int Mono	TMEM184B	0.038	0.63	0.96
Poor	Int Mono	TMEM184C	-0.039	0.49	0.91
Poor	Int Mono	TMEM185A	-0.1	0.19	0.76
Poor	Int Mono	TMEM185B	-0.044	0.27	0.81
Poor	Int Mono	TMEM186	0.0062	0.9	1
Poor	Int Mono	TMEM187	0.11	0.45	0.9
Poor	Int Mono	TMEM189	0.016	0.79	0.99
Poor	Int Mono	TMEM19	0.03	0.52	0.92
Poor	Int Mono	TMEM191A	0.058	0.66	0.97
Poor	Int Mono	TMEM191B	-0.06	0.78	0.99
Poor	Int Mono	TMEM191C	-0.17	0.33	0.84
Poor	Int Mono	TMEM192	0.05	0.48	0.91
Poor	Int Mono	TMEM198B	-0.034	0.7	0.97
Poor	Int Mono	TMEM199	0.06	0.03	0.51
Poor	Int Mono	TMEM2	-0.089	0.56	0.94
Poor	Int Mono	TMEM201	-0.24	0.023	0.5
Poor	Int Mono	TMEM203	0.018	0.71	0.98
Poor	Int Mono	TMEM204	0.54	1	1
Poor	Int Mono	TMEM205	-0.078	1	1
Poor	Int Mono	TMEM206	0.0012	0.96	1
Poor	Int Mono	TMEM208	-0.028	0.57	0.94
Poor	Int Mono	TMEM209	0.037	0.55	0.93
Poor	Int Mono	TMEM214	0.036	0.4	0.88
Poor	Int Mono	TMEM216	-0.0021	0.97	1
Poor	Int Mono	TMEM218	-0.05	0.11	0.68
Poor	Int Mono	TMEM219	0.016	0.75	0.99
Poor	Int Mono	TMEM220	0.27	0.17	0.74
Poor	Int Mono	TMEM222	-0.046	1	1
Poor	Int Mono	TMEM223	-0.0055	0.92	1
Poor	Int Mono	TMEM229B	0.012	0.84	1
Poor	Int Mono	TMEM230	0.028	0.46	0.9
Poor	Int Mono	TMEM234	-0.12	0.027	0.5
Poor	Int Mono	TMEM237	-0.19	0.16	0.73
Poor	Int Mono	TMEM241	-0.011	0.88	1
Poor	Int Mono	TMEM242	0.037	0.6	0.95
Poor	Int Mono	TMEM243	0.024	0.63	0.96
Poor	Int Mono	TMEM245	0.021	0.59	0.94
Poor	Int Mono	TMEM248	0.034	0.33	0.85
Poor	Int Mono	TMEM251	-0.0066	0.87	1
Poor	Int Mono	TMEM254	-0.039	0.55	0.93
Poor	Int Mono	TMEM255A	0.23	0.24	0.79
Poor	Int Mono	TMEM255B	0.13	0.23	0.79
Poor	Int Mono	TMEM256	-0.069	0.38	0.87
Poor	Int Mono	TMEM258	0.1	0.1	0.66
Poor	Int Mono	TMEM259	0.031	0.57	0.94
Poor	Int Mono	TMEM260	0.05	1	1
Poor	Int Mono	TMEM261	0.013	0.86	1
Poor	Int Mono	TMEM263	0.19	0.066	0.6
Poor	Int Mono	TMEM265	-0.056	0.75	0.99
Poor	Int Mono	TMEM30A	0.051	0.39	0.88
Poor	Int Mono	TMEM33	0.035	0.45	0.9
Poor	Int Mono	TMEM38A	-0.085	0.54	0.93
Poor	Int Mono	TMEM38B	-0.0095	0.9	1
Poor	Int Mono	TMEM39A	0.24	0.028	0.51
Poor	Int Mono	TMEM39B	0.024	0.81	1
Poor	Int Mono	TMEM41A	0.094	0.024	0.5
Poor	Int Mono	TMEM41B	0.009	0.85	1
Poor	Int Mono	TMEM42	-0.079	0.21	0.78
Poor	Int Mono	TMEM43	0.042	0.36	0.87
Poor	Int Mono	TMEM44	-0.29	0.14	0.71
Poor	Int Mono	TMEM44-AS1	-0.12	0.1	0.66
Poor	Int Mono	TMEM5	0.024	0.61	0.95
Poor	Int Mono	TMEM50A	0.042	0.22	0.78
Poor	Int Mono	TMEM50B	0.045	0.12	0.68
Poor	Int Mono	TMEM51	-0.055	0.51	0.92
Poor	Int Mono	TMEM53	-0.031	0.77	0.99
Poor	Int Mono	TMEM55A	0.026	0.67	0.97
Poor	Int Mono	TMEM55B	-0.12	0.093	0.65
Poor	Int Mono	TMEM57	0.021	0.72	0.98
Poor	Int Mono	TMEM59	0.048	0.22	0.78
Poor	Int Mono	TMEM60	0.056	0.36	0.87
Poor	Int Mono	TMEM62	-0.12	0.024	0.5
Poor	Int Mono	TMEM63A	0.041	0.55	0.93
Poor	Int Mono	TMEM63B	-0.048	0.69	0.97
Poor	Int Mono	TMEM63C	-0.27	0.056	0.58
Poor	Int Mono	TMEM64	-0.12	0.041	0.54
Poor	Int Mono	TMEM65	0.078	0.43	0.89
Poor	Int Mono	TMEM67	-0.13	0.43	0.89
Poor	Int Mono	TMEM68	0.059	0.35	0.86
Poor	Int Mono	TMEM69	0.039	0.42	0.89
Poor	Int Mono	TMEM70	-0.069	0.28	0.82
Poor	Int Mono	TMEM71	-0.087	0.25	0.8
Poor	Int Mono	TMEM79	-0.27	0.00034	0.14
Poor	Int Mono	TMEM80	-0.032	0.64	0.96
Poor	Int Mono	TMEM86A	-0.14	0.22	0.78
Poor	Int Mono	TMEM86B	-0.042	0.77	0.99
Poor	Int Mono	TMEM87A	0.057	1	1
Poor	Int Mono	TMEM87B	-0.057	0.26	0.81
Poor	Int Mono	TMEM8A	-0.048	0.36	0.86
Poor	Int Mono	TMEM9	-0.074	0.24	0.79
Poor	Int Mono	TMEM91	-0.1	0.36	0.86
Poor	Int Mono	TMEM97	-0.036	0.82	1
Poor	Int Mono	TMEM99	0.011	0.93	1
Poor	Int Mono	TMEM9B	-0.0027	0.95	1
Poor	Int Mono	TMEM9B-AS1	-0.095	0.55	0.93
Poor	Int Mono	TMF1	0.054	0.21	0.77
Poor	Int Mono	TMIGD3	0.069	0.85	1
Poor	Int Mono	TMLHE	-0.066	0.091	0.65
Poor	Int Mono	TMOD1	0.47	0.16	0.73
Poor	Int Mono	TMOD2	0.11	0.25	0.8
Poor	Int Mono	TMOD3	0.084	0.038	0.54
Poor	Int Mono	TMOD4	0.24	0.26	0.81
Poor	Int Mono	TMPO	0.1	0.085	0.64
Poor	Int Mono	TMPO-AS1	-0.24	0.0091	0.39
Poor	Int Mono	TMPPE	0.096	0.29	0.82
Poor	Int Mono	TMPRSS13	-0.049	0.72	0.98
Poor	Int Mono	TMPRSS3	-0.81	0.44	0.9
Poor	Int Mono	TMSB10	0.12	0.048	0.55
Poor	Int Mono	TMSB4X	0.057	0.27	0.81
Poor	Int Mono	TMTC1	0.068	0.78	0.99
Poor	Int Mono	TMTC2	-0.32	1	1
Poor	Int Mono	TMTC3	-0.059	0.33	0.85
Poor	Int Mono	TMTC4	0.029	0.59	0.94
Poor	Int Mono	TMUB1	-0.00075	0.99	1
Poor	Int Mono	TMUB2	-0.029	0.34	0.85
Poor	Int Mono	TMX1	0.037	0.46	0.9
Poor	Int Mono	TMX2	-0.0047	0.85	1
Poor	Int Mono	TMX3	-0.025	0.65	0.97
Poor	Int Mono	TMX4	0.036	0.46	0.9
Poor	Int Mono	TNF	-0.0023	0.99	1
Poor	Int Mono	TNFAIP1	0.013	0.77	0.99
Poor	Int Mono	TNFAIP2	-0.14	0.15	0.72
Poor	Int Mono	TNFAIP3	0.23	0.073	0.61
Poor	Int Mono	TNFAIP6	-0.45	1	1
Poor	Int Mono	TNFAIP8	-0.02	0.7	0.97
Poor	Int Mono	TNFAIP8L1	-0.041	0.6	0.95
Poor	Int Mono	TNFAIP8L2	0.013	0.71	0.98
Poor	Int Mono	TNFRSF10A	0.056	0.64	0.96
Poor	Int Mono	TNFRSF10B	-0.026	0.74	0.98
Poor	Int Mono	TNFRSF10C	-0.022	0.86	1
Poor	Int Mono	TNFRSF10D	-0.083	0.43	0.89
Poor	Int Mono	TNFRSF11A	-0.5	0.056	0.58
Poor	Int Mono	TNFRSF12A	-0.051	0.73	0.98
Poor	Int Mono	TNFRSF14	4.40E-05	1	1
Poor	Int Mono	TNFRSF1A	0.027	0.54	0.93
Poor	Int Mono	TNFRSF1B	0.065	0.21	0.78
Poor	Int Mono	TNFRSF21	-0.23	0.4	0.88
Poor	Int Mono	TNFRSF25	-0.085	0.57	0.94
Poor	Int Mono	TNFRSF8	0.016	0.82	1
Poor	Int Mono	TNFSF10	0.24	0.027	0.5
Poor	Int Mono	TNFSF12	-0.019	0.82	1
Poor	Int Mono	TNFSF13	0.1	0.02	0.48
Poor	Int Mono	TNFSF13B	0.14	0.14	0.7
Poor	Int Mono	TNFSF14	0.14	0.34	0.85
Poor	Int Mono	TNFSF15	0.042	1	1
Poor	Int Mono	TNFSF8	0.042	0.47	0.91
Poor	Int Mono	TNIK	0.17	0.27	0.81
Poor	Int Mono	TNIP1	-0.049	0.58	0.94
Poor	Int Mono	TNIP2	0.086	0.12	0.68
Poor	Int Mono	TNK2	0.056	0.58	0.94
Poor	Int Mono	TNKS	0.054	0.45	0.9
Poor	Int Mono	TNKS1BP1	0.15	0.38	0.88
Poor	Int Mono	TNKS2	3.40E-05	1	1
Poor	Int Mono	TNNI2	-0.27	0.056	0.58
Poor	Int Mono	TNNT1	0.2	0.16	0.73
Poor	Int Mono	TNPO1	-0.06	0.18	0.75
Poor	Int Mono	TNPO2	-0.14	0.28	0.82
Poor	Int Mono	TNPO3	0.014	0.69	0.97
Poor	Int Mono	TNRC18	-0.064	0.56	0.94
Poor	Int Mono	TNRC6A	-0.023	0.81	1
Poor	Int Mono	TNRC6B	0.071	0.44	0.9
Poor	Int Mono	TNRC6C	-0.14	0.16	0.73
Poor	Int Mono	TNRC6C-AS1	-0.079	0.49	0.92
Poor	Int Mono	TNS1	0.19	0.26	0.81
Poor	Int Mono	TNS3	-0.1	0.37	0.87
Poor	Int Mono	TOB1	-0.16	0.00089	0.2
Poor	Int Mono	TOB2	-0.12	0.37	0.87
Poor	Int Mono	TOE1	-0.078	0.095	0.66
Poor	Int Mono	TOLLIP	0.063	0.15	0.72
Poor	Int Mono	TOM1	0.057	0.18	0.75
Poor	Int Mono	TOM1L2	-0.02	0.79	0.99
Poor	Int Mono	TOMM20	-0.019	0.72	0.98
Poor	Int Mono	TOMM22	-0.00025	0.99	1
Poor	Int Mono	TOMM34	0.033	0.49	0.91
Poor	Int Mono	TOMM40	-0.058	0.31	0.83
Poor	Int Mono	TOMM40L	-0.11	0.19	0.76
Poor	Int Mono	TOMM5	0.079	0.038	0.53
Poor	Int Mono	TOMM6	0.067	0.12	0.69
Poor	Int Mono	TOMM7	0.037	0.57	0.94
Poor	Int Mono	TOMM70A	-0.048	0.34	0.85
Poor	Int Mono	TONSL	-0.38	0.0027	0.32
Poor	Int Mono	TOP1	0.013	0.79	0.99
Poor	Int Mono	TOP1MT	-0.21	0.093	0.65
Poor	Int Mono	TOP2B	0.028	0.64	0.96
Poor	Int Mono	TOP3A	-0.021	0.63	0.96
Poor	Int Mono	TOP3B	-0.027	0.69	0.97
Poor	Int Mono	TOPBP1	-0.0099	0.86	1
Poor	Int Mono	TOPORS	-0.02	0.55	0.93
Poor	Int Mono	TOPORS-AS1	-0.14	0.2	0.77
Poor	Int Mono	TOR1A	0.042	0.42	0.89
Poor	Int Mono	TOR1AIP1	0.052	0.35	0.86
Poor	Int Mono	TOR1AIP2	0.0021	0.96	1
Poor	Int Mono	TOR1B	0.37	0.049	0.55
Poor	Int Mono	TOR2A	0.05	0.35	0.86
Poor	Int Mono	TOR3A	0.058	0.26	0.81
Poor	Int Mono	TOR4A	-0.037	0.57	0.94
Poor	Int Mono	TOX4	0.061	0.042	0.54
Poor	Int Mono	TP53	-0.034	0.57	0.94
Poor	Int Mono	TP53BP1	-0.047	0.55	0.93
Poor	Int Mono	TP53BP2	0.056	0.33	0.84
Poor	Int Mono	TP53I11	-0.2	0.21	0.77
Poor	Int Mono	TP53I13	0.019	0.76	0.99
Poor	Int Mono	TP53I3	-0.0014	0.98	1
Poor	Int Mono	TP53INP1	0.021	0.79	0.99
Poor	Int Mono	TP53INP2	-0.27	1	1
Poor	Int Mono	TP53RK	0.041	0.34	0.85
Poor	Int Mono	TP53TG1	0.047	0.45	0.9
Poor	Int Mono	TP73-AS1	-0.065	0.22	0.78
Poor	Int Mono	TPCN1	-0.083	0.5	0.92
Poor	Int Mono	TPCN2	-0.022	0.58	0.94
Poor	Int Mono	TPD52L2	0.0021	0.95	1
Poor	Int Mono	TPGS1	0.081	0.29	0.82
Poor	Int Mono	TPGS2	-0.16	0.00013	0.079
Poor	Int Mono	TPI1	-0.038	0.25	0.8
Poor	Int Mono	TPI1P2	-0.023	0.91	1
Poor	Int Mono	TPK1	-0.11	0.048	0.55
Poor	Int Mono	TPM1	-0.023	0.85	1
Poor	Int Mono	TPM3	0.051	0.053	0.57
Poor	Int Mono	TPM3P9	0.013	0.9	1
Poor	Int Mono	TPM4	-0.015	0.78	0.99
Poor	Int Mono	TPMT	-0.019	0.68	0.97
Poor	Int Mono	TPP1	-0.029	0.62	0.95
Poor	Int Mono	TPP2	-0.051	0.26	0.81
Poor	Int Mono	TPPP3	0.1	0.51	0.92
Poor	Int Mono	TPR	-0.079	0.073	0.62
Poor	Int Mono	TPRA1	-0.062	0.077	0.63
Poor	Int Mono	TPRG1-AS1	0.17	0.028	0.51
Poor	Int Mono	TPRG1L	-0.057	0.35	0.86
Poor	Int Mono	TPRKB	-0.043	0.3	0.83
Poor	Int Mono	TPRN	0.035	0.77	0.99
Poor	Int Mono	TPST1	0.18	0.59	0.94
Poor	Int Mono	TPST2	-0.0026	0.96	1
Poor	Int Mono	TPT1	-0.031	0.63	0.96
Poor	Int Mono	TPT1-AS1	-0.23	0.22	0.78
Poor	Int Mono	TPTEP1	-0.0097	0.96	1
Poor	Int Mono	TRA2A	-0.084	0.28	0.82
Poor	Int Mono	TRA2B	-0.049	0.53	0.93
Poor	Int Mono	TRABD	-0.088	0.096	0.66
Poor	Int Mono	TRABD2A	-0.089	0.45	0.9
Poor	Int Mono	TRADD	0.071	0.31	0.83
Poor	Int Mono	TRAF1	-0.11	0.34	0.85
Poor	Int Mono	TRAF2	0.054	0.32	0.84
Poor	Int Mono	TRAF3	-0.037	0.43	0.89
Poor	Int Mono	TRAF3IP1	-0.0041	0.97	1
Poor	Int Mono	TRAF3IP2	-0.2	0.27	0.81
Poor	Int Mono	TRAF3IP2-AS1	-0.11	0.26	0.81
Poor	Int Mono	TRAF3IP3	-0.0012	0.97	1
Poor	Int Mono	TRAF4	-0.28	0.13	0.7
Poor	Int Mono	TRAF5	0.06	0.68	0.97
Poor	Int Mono	TRAF6	-0.029	0.5	0.92
Poor	Int Mono	TRAF7	-0.15	0.022	0.49
Poor	Int Mono	TRAFD1	0.092	0.1	0.66
Poor	Int Mono	TRAIP	0.08	0.61	0.95
Poor	Int Mono	TRAK1	-0.033	0.23	0.79
Poor	Int Mono	TRAK2	0.049	0.16	0.74
Poor	Int Mono	TRAM1	0.023	0.64	0.96
Poor	Int Mono	TRAM2	0.081	0.4	0.88
Poor	Int Mono	TRAM2-AS1	0.024	0.85	1
Poor	Int Mono	TRANK1	0.033	0.78	0.99
Poor	Int Mono	TRAP1	0.0014	0.96	1
Poor	Int Mono	TRAPPC1	0.011	0.81	1
Poor	Int Mono	TRAPPC10	-0.035	0.58	0.94
Poor	Int Mono	TRAPPC11	-0.024	0.57	0.94
Poor	Int Mono	TRAPPC12	-0.026	0.34	0.85
Poor	Int Mono	TRAPPC13	0.11	0.022	0.49
Poor	Int Mono	TRAPPC2	0.039	0.52	0.92
Poor	Int Mono	TRAPPC2B	0.27	0.045	0.55
Poor	Int Mono	TRAPPC2L	0.079	0.31	0.84
Poor	Int Mono	TRAPPC3	-0.0018	0.97	1
Poor	Int Mono	TRAPPC4	-0.018	0.73	0.98
Poor	Int Mono	TRAPPC5	0.086	0.31	0.83
Poor	Int Mono	TRAPPC6A	-0.12	1	1
Poor	Int Mono	TRAPPC6B	0.017	0.68	0.97
Poor	Int Mono	TRAPPC8	-0.021	0.71	0.98
Poor	Int Mono	TRAPPC9	-0.018	0.83	1
Poor	Int Mono	TRDMT1	-0.038	0.77	0.99
Poor	Int Mono	TREM1	0.097	0.56	0.94
Poor	Int Mono	TREML2	0.0074	0.95	1
Poor	Int Mono	TREML3P	-0.66	0.041	0.54
Poor	Int Mono	TREML4	-1.8	0.23	0.79
Poor	Int Mono	TRERF1	0.017	0.87	1
Poor	Int Mono	TREX1	0.18	0.046	0.55
Poor	Int Mono	TRG-AS1	0.22	0.35	0.85
Poor	Int Mono	TRIAP1	0.056	0.31	0.84
Poor	Int Mono	TRIB1	-0.075	0.43	0.89
Poor	Int Mono	TRIB3	-0.015	0.88	1
Poor	Int Mono	TRIM11	0.049	0.21	0.77
Poor	Int Mono	TRIM13	0.07	0.54	0.93
Poor	Int Mono	TRIM14	0.062	0.18	0.75
Poor	Int Mono	TRIM16	-0.14	0.17	0.74
Poor	Int Mono	TRIM21	0.094	0.085	0.64
Poor	Int Mono	TRIM22	0.15	0.18	0.75
Poor	Int Mono	TRIM23	0.065	0.3	0.83
Poor	Int Mono	TRIM24	0.026	0.73	0.98
Poor	Int Mono	TRIM25	0.032	0.82	1
Poor	Int Mono	TRIM26	0.099	0.08	0.63
Poor	Int Mono	TRIM27	-0.015	0.68	0.97
Poor	Int Mono	TRIM28	-0.0047	0.9	1
Poor	Int Mono	TRIM3	-0.06	0.29	0.82
Poor	Int Mono	TRIM32	0.017	0.86	1
Poor	Int Mono	TRIM33	0.0005	0.99	1
Poor	Int Mono	TRIM35	-0.077	0.2	0.77
Poor	Int Mono	TRIM36	0.13	1	1
Poor	Int Mono	TRIM37	-0.017	0.73	0.98
Poor	Int Mono	TRIM38	0.087	0.16	0.73
Poor	Int Mono	TRIM39	-0.05	0.29	0.82
Poor	Int Mono	TRIM4	0.031	0.45	0.9
Poor	Int Mono	TRIM41	0.15	0.43	0.89
Poor	Int Mono	TRIM44	0.0049	0.88	1
Poor	Int Mono	TRIM5	0.35	0.0047	0.35
Poor	Int Mono	TRIM52	0.021	0.74	0.99
Poor	Int Mono	TRIM52-AS1	-0.13	0.18	0.75
Poor	Int Mono	TRIM56	0.077	0.35	0.85
Poor	Int Mono	TRIM58	0.29	0.069	0.61
Poor	Int Mono	TRIM59	0.058	0.7	0.97
Poor	Int Mono	TRIM61	0.14	0.42	0.89
Poor	Int Mono	TRIM62	-0.083	1	1
Poor	Int Mono	TRIM65	-0.013	0.78	0.99
Poor	Int Mono	TRIM66	-0.056	0.73	0.98
Poor	Int Mono	TRIM68	0.06	0.36	0.87
Poor	Int Mono	TRIM7	-0.17	1	1
Poor	Int Mono	TRIM8	0.049	0.33	0.85
Poor	Int Mono	TRIO	-0.0095	0.93	1
Poor	Int Mono	TRIOBP	-0.034	0.51	0.92
Poor	Int Mono	TRIP10	-0.49	0.0027	0.32
Poor	Int Mono	TRIP11	0.025	0.59	0.95
Poor	Int Mono	TRIP12	0.029	0.67	0.97
Poor	Int Mono	TRIP4	0.053	0.05	0.56
Poor	Int Mono	TRIP6	0.15	0.021	0.49
Poor	Int Mono	TRIQK	0.008	0.84	1
Poor	Int Mono	TRIT1	0.029	0.64	0.96
Poor	Int Mono	TRMT1	-0.023	0.66	0.97
Poor	Int Mono	TRMT10A	-0.039	0.67	0.97
Poor	Int Mono	TRMT10B	0.059	1	1
Poor	Int Mono	TRMT10C	-0.027	0.64	0.96
Poor	Int Mono	TRMT11	0.14	0.12	0.69
Poor	Int Mono	TRMT112	0.12	0.041	0.54
Poor	Int Mono	TRMT12	0.18	0.013	0.43
Poor	Int Mono	TRMT13	0.031	0.67	0.97
Poor	Int Mono	TRMT1L	0.067	0.32	0.84
Poor	Int Mono	TRMT2A	-0.017	0.67	0.97
Poor	Int Mono	TRMT2B	-0.071	0.025	0.5
Poor	Int Mono	TRMT44	-0.026	0.71	0.98
Poor	Int Mono	TRMT5	0.042	0.61	0.95
Poor	Int Mono	TRMT6	0.0075	0.87	1
Poor	Int Mono	TRMT61A	0.1	0.17	0.74
Poor	Int Mono	TRMT61B	0.22	9.40E-05	0.07
Poor	Int Mono	TRMU	0.041	0.54	0.93
Poor	Int Mono	TRNAU1AP	-0.052	0.22	0.78
Poor	Int Mono	TRNP1	-0.19	1	1
Poor	Int Mono	TRNT1	-0.048	0.33	0.84
Poor	Int Mono	TROVE2	0.017	0.67	0.97
Poor	Int Mono	TRPC4AP	0.0096	0.77	0.99
Poor	Int Mono	TRPM2	0.052	0.7	0.97
Poor	Int Mono	TRPM4	0.049	0.66	0.97
Poor	Int Mono	TRPM7	0.069	0.31	0.84
Poor	Int Mono	TRPS1	-0.027	0.68	0.97
Poor	Int Mono	TRPT1	-0.11	0.19	0.76
Poor	Int Mono	TRPV1	-0.14	0.28	0.82
Poor	Int Mono	TRPV2	-0.017	0.56	0.94
Poor	Int Mono	TRPV4	-0.8	0.2	0.77
Poor	Int Mono	TRRAP	0.013	0.9	1
Poor	Int Mono	TRUB1	-0.027	0.72	0.98
Poor	Int Mono	TRUB2	-0.058	0.23	0.79
Poor	Int Mono	TSC1	-0.085	0.17	0.74
Poor	Int Mono	TSC2	-0.031	0.61	0.95
Poor	Int Mono	TSC22D1	0.13	0.23	0.79
Poor	Int Mono	TSC22D2	0.021	0.73	0.98
Poor	Int Mono	TSC22D3	0.13	0.39	0.88
Poor	Int Mono	TSC22D4	-0.12	0.14	0.71
Poor	Int Mono	TSEN15	0.018	1	1
Poor	Int Mono	TSEN2	-0.23	1	1
Poor	Int Mono	TSEN34	0.033	0.59	0.95
Poor	Int Mono	TSEN54	-0.069	0.37	0.87
Poor	Int Mono	TSFM	-0.051	0.19	0.76
Poor	Int Mono	TSG101	0.039	0.36	0.87
Poor	Int Mono	TSGA10	-0.16	0.53	0.93
Poor	Int Mono	TSGA10IP	-0.082	0.63	0.96
Poor	Int Mono	TSHZ1	-0.036	0.53	0.93
Poor	Int Mono	TSHZ3	-0.23	0.044	0.55
Poor	Int Mono	TSKS	-0.087	0.5	0.92
Poor	Int Mono	TSN	-0.0031	0.95	1
Poor	Int Mono	TSNARE1	0.039	0.53	0.92
Poor	Int Mono	TSNAX	0.076	0.14	0.71
Poor	Int Mono	TSPAN14	0.12	0.1	0.66
Poor	Int Mono	TSPAN16	0.043	0.78	0.99
Poor	Int Mono	TSPAN17	-0.044	0.43	0.89
Poor	Int Mono	TSPAN3	0.038	0.54	0.93
Poor	Int Mono	TSPAN31	-0.022	0.56	0.94
Poor	Int Mono	TSPAN32	0.057	0.48	0.91
Poor	Int Mono	TSPAN33	-0.14	0.18	0.75
Poor	Int Mono	TSPAN4	0.024	0.82	1
Poor	Int Mono	TSPO	0.057	0.31	0.83
Poor	Int Mono	TSPY26P	-0.16	0.29	0.82
Poor	Int Mono	TSPYL1	0.044	0.45	0.9
Poor	Int Mono	TSPYL2	-0.012	0.9	1
Poor	Int Mono	TSPYL4	-0.0092	0.9	1
Poor	Int Mono	TSPYL5	-0.2	0.2	0.77
Poor	Int Mono	TSR1	0.034	0.52	0.92
Poor	Int Mono	TSR2	0.067	0.1	0.66
Poor	Int Mono	TSR3	0.031	0.59	0.94
Poor	Int Mono	TSSC1	0.096	0.033	0.52
Poor	Int Mono	TSSC4	0.034	0.58	0.94
Poor	Int Mono	TSSK4	-0.1	0.65	0.96
Poor	Int Mono	TSSK6	-0.24	0.11	0.67
Poor	Int Mono	TST	-0.16	0.18	0.75
Poor	Int Mono	TSTA3	0.032	0.55	0.93
Poor	Int Mono	TSTD1	-0.036	0.73	0.98
Poor	Int Mono	TSTD2	0.061	0.45	0.9
Poor	Int Mono	TSTD3	-0.35	0.064	0.6
Poor	Int Mono	TTBK2	-0.0097	0.9	1
Poor	Int Mono	TTC1	-0.029	0.56	0.94
Poor	Int Mono	TTC12	0.067	0.51	0.92
Poor	Int Mono	TTC13	-0.069	0.16	0.74
Poor	Int Mono	TTC14	0.044	0.61	0.95
Poor	Int Mono	TTC17	0.02	0.57	0.94
Poor	Int Mono	TTC19	-0.018	0.65	0.96
Poor	Int Mono	TTC21A	0.12	0.41	0.88
Poor	Int Mono	TTC21B	0.073	0.15	0.73
Poor	Int Mono	TTC23	0.065	0.75	0.99
Poor	Int Mono	TTC26	-0.04	0.85	1
Poor	Int Mono	TTC27	0.048	0.43	0.89
Poor	Int Mono	TTC28	0.18	0.32	0.84
Poor	Int Mono	TTC28-AS1	-0.14	0.2	0.76
Poor	Int Mono	TTC3	-0.013	0.8	1
Poor	Int Mono	TTC30A	-0.2	0.027	0.5
Poor	Int Mono	TTC30B	0.088	0.32	0.84
Poor	Int Mono	TTC31	-0.021	0.51	0.92
Poor	Int Mono	TTC32	-0.062	0.56	0.93
Poor	Int Mono	TTC33	0.095	0.093	0.65
Poor	Int Mono	TTC37	0.049	0.44	0.9
Poor	Int Mono	TTC38	-0.048	0.23	0.79
Poor	Int Mono	TTC39B	0.26	0.0053	0.35
Poor	Int Mono	TTC39C	-0.11	0.034	0.52
Poor	Int Mono	TTC5	0.035	0.47	0.91
Poor	Int Mono	TTC7A	-0.021	0.68	0.97
Poor	Int Mono	TTC7B	0.16	0.37	0.87
Poor	Int Mono	TTC8	-0.29	0.02	0.48
Poor	Int Mono	TTC9	0.42	0.04	0.54
Poor	Int Mono	TTC9C	0.039	0.28	0.82
Poor	Int Mono	TTF1	0.0052	1	1
Poor	Int Mono	TTF2	-0.004	0.94	1
Poor	Int Mono	TTI1	-0.03	0.57	0.94
Poor	Int Mono	TTI2	0.14	0.0026	0.32
Poor	Int Mono	TTL	-0.029	0.66	0.97
Poor	Int Mono	TTLL1	-0.26	0.0018	0.28
Poor	Int Mono	TTLL11	0.12	0.084	0.64
Poor	Int Mono	TTLL12	-0.019	0.73	0.98
Poor	Int Mono	TTLL3	-0.14	0.34	0.85
Poor	Int Mono	TTLL4	-0.08	0.33	0.84
Poor	Int Mono	TTLL5	0.011	0.91	1
Poor	Int Mono	TTN	-0.063	0.53	0.93
Poor	Int Mono	TTN-AS1	-0.11	0.27	0.81
Poor	Int Mono	TTPAL	0.072	0.42	0.89
Poor	Int Mono	TTYH2	-0.11	0.23	0.79
Poor	Int Mono	TTYH3	0.05	0.43	0.89
Poor	Int Mono	TUBA1A	-0.16	0.043	0.55
Poor	Int Mono	TUBA1B	-0.018	0.72	0.98
Poor	Int Mono	TUBA1C	-0.074	0.3	0.83
Poor	Int Mono	TUBA4A	0.047	0.46	0.9
Poor	Int Mono	TUBA8	-0.0016	0.99	1
Poor	Int Mono	TUBB	-0.0093	0.85	1
Poor	Int Mono	TUBB1	-0.17	0.35	0.86
Poor	Int Mono	TUBB2A	-0.52	0.024	0.5
Poor	Int Mono	TUBB4B	0.024	0.75	0.99
Poor	Int Mono	TUBB6	-0.17	1	1
Poor	Int Mono	TUBD1	-0.024	0.68	0.97
Poor	Int Mono	TUBE1	-0.039	0.51	0.92
Poor	Int Mono	TUBG1	0.00095	0.98	1
Poor	Int Mono	TUBG2	-0.02	0.85	1
Poor	Int Mono	TUBGCP2	-0.017	0.62	0.95
Poor	Int Mono	TUBGCP3	-0.00076	0.99	1
Poor	Int Mono	TUBGCP4	0.052	0.22	0.78
Poor	Int Mono	TUBGCP5	0.026	0.63	0.96
Poor	Int Mono	TUBGCP6	-0.077	0.33	0.84
Poor	Int Mono	TUFM	-0.02	0.57	0.94
Poor	Int Mono	TUFT1	-0.066	0.51	0.92
Poor	Int Mono	TUG1	0.035	0.54	0.93
Poor	Int Mono	TULP3	-0.11	0.38	0.88
Poor	Int Mono	TULP4	-0.0012	0.97	1
Poor	Int Mono	TUSC1	0.1	1	1
Poor	Int Mono	TUSC2	0.052	0.29	0.82
Poor	Int Mono	TUT1	0.0062	0.91	1
Poor	Int Mono	TVP23B	-0.026	0.62	0.96
Poor	Int Mono	TWF1	-0.042	0.25	0.8
Poor	Int Mono	TWF2	-0.015	0.79	0.99
Poor	Int Mono	TWISTNB	0.082	0.12	0.68
Poor	Int Mono	TWSG1	-0.14	0.42	0.89
Poor	Int Mono	TXLNA	-0.0035	0.94	1
Poor	Int Mono	TXLNG	0.029	0.73	0.98
Poor	Int Mono	TXN	-0.0022	0.97	1
Poor	Int Mono	TXN2	0.0071	0.88	1
Poor	Int Mono	TXNDC11	0.028	0.5	0.92
Poor	Int Mono	TXNDC12	0.0098	0.84	1
Poor	Int Mono	TXNDC12-AS1	0.12	0.67	0.97
Poor	Int Mono	TXNDC15	0.096	0.016	0.46
Poor	Int Mono	TXNDC16	-0.049	0.61	0.95
Poor	Int Mono	TXNDC17	0.091	0.07	0.61
Poor	Int Mono	TXNDC9	0.0077	0.8	0.99
Poor	Int Mono	TXNIP	0.095	0.26	0.81
Poor	Int Mono	TXNL1	0.036	0.36	0.87
Poor	Int Mono	TXNL4A	0.0049	0.91	1
Poor	Int Mono	TXNL4B	0.017	0.76	0.99
Poor	Int Mono	TXNRD1	0.011	0.84	1
Poor	Int Mono	TXNRD2	-0.051	0.35	0.86
Poor	Int Mono	TYK2	-0.065	0.16	0.73
Poor	Int Mono	TYMP	0.063	0.4	0.88
Poor	Int Mono	TYROBP	0.066	0.18	0.75
Poor	Int Mono	TYSND1	-0.078	0.24	0.8
Poor	Int Mono	TYW1	-0.011	1	1
Poor	Int Mono	TYW1B	-0.013	0.93	1
Poor	Int Mono	TYW3	0.014	0.82	1
Poor	Int Mono	TYW5	0.16	0.011	0.41
Poor	Int Mono	U2AF1	-0.37	0.02	0.48
Poor	Int Mono	U2AF1L4	-0.16	1	1
Poor	Int Mono	U2AF2	-0.02	0.86	1
Poor	Int Mono	U2SURP	0.053	0.12	0.68
Poor	Int Mono	UACA	0.1	0.23	0.79
Poor	Int Mono	UAP1	0.091	0.092	0.65
Poor	Int Mono	UAP1L1	-0.031	0.74	0.99
Poor	Int Mono	UBA1	-0.023	0.64	0.96
Poor	Int Mono	UBA2	-0.085	0.036	0.53
Poor	Int Mono	UBA3	0.022	0.63	0.96
Poor	Int Mono	UBA5	0.046	0.47	0.9
Poor	Int Mono	UBA52	0.07	0.22	0.78
Poor	Int Mono	UBA6	0.09	0.31	0.83
Poor	Int Mono	UBA6-AS1	-0.17	1	1
Poor	Int Mono	UBA7	-0.038	0.4	0.88
Poor	Int Mono	UBAC1	-0.033	0.44	0.89
Poor	Int Mono	UBAC2	0.0096	0.81	1
Poor	Int Mono	UBAC2-AS1	-0.076	0.73	0.98
Poor	Int Mono	UBALD1	0.04	0.73	0.98
Poor	Int Mono	UBALD2	0.13	0.46	0.9
Poor	Int Mono	UBAP1	-0.028	0.6	0.95
Poor	Int Mono	UBAP2	0.023	0.72	0.98
Poor	Int Mono	UBAP2L	-0.023	0.54	0.93
Poor	Int Mono	UBASH3B	0.052	0.46	0.9
Poor	Int Mono	UBB	-0.0064	0.88	1
Poor	Int Mono	UBC	0.036	0.55	0.93
Poor	Int Mono	UBE2A	0.028	0.48	0.91
Poor	Int Mono	UBE2B	-0.059	0.44	0.89
Poor	Int Mono	UBE2D1	0.11	0.012	0.42
Poor	Int Mono	UBE2D2	-0.058	0.17	0.74
Poor	Int Mono	UBE2D3	0.037	0.23	0.79
Poor	Int Mono	UBE2D4	-0.081	0.31	0.83
Poor	Int Mono	UBE2E1	-0.14	0.28	0.82
Poor	Int Mono	UBE2E2	-0.065	0.11	0.68
Poor	Int Mono	UBE2E3	-0.0037	0.95	1
Poor	Int Mono	UBE2F	0.036	0.49	0.92
Poor	Int Mono	UBE2G1	0.0063	0.88	1
Poor	Int Mono	UBE2G2	0.0083	0.79	0.99
Poor	Int Mono	UBE2H	-0.045	0.15	0.72
Poor	Int Mono	UBE2I	0.002	0.97	1
Poor	Int Mono	UBE2J1	0.039	0.6	0.95
Poor	Int Mono	UBE2J2	0.046	0.31	0.83
Poor	Int Mono	UBE2K	0.076	0.019	0.47
Poor	Int Mono	UBE2L3	-0.013	0.65	0.96
Poor	Int Mono	UBE2L6	0.14	0.086	0.64
Poor	Int Mono	UBE2M	-0.039	0.56	0.94
Poor	Int Mono	UBE2N	0.049	0.13	0.7
Poor	Int Mono	UBE2O	0.07	0.061	0.59
Poor	Int Mono	UBE2Q1	-0.1	0.052	0.57
Poor	Int Mono	UBE2Q2	-0.019	0.67	0.97
Poor	Int Mono	UBE2Q2P1	-0.11	0.61	0.95
Poor	Int Mono	UBE2R2	-0.044	0.39	0.88
Poor	Int Mono	UBE2S	0.17	0.17	0.74
Poor	Int Mono	UBE2T	0.26	0.023	0.5
Poor	Int Mono	UBE2V1	-0.19	0.1	0.67
Poor	Int Mono	UBE2V2	-0.051	0.31	0.83
Poor	Int Mono	UBE2W	0.035	0.36	0.87
Poor	Int Mono	UBE2Z	0.007	0.89	1
Poor	Int Mono	UBE3A	0.011	0.53	0.93
Poor	Int Mono	UBE3B	0.057	0.18	0.75
Poor	Int Mono	UBE3C	-0.0061	0.94	1
Poor	Int Mono	UBE3D	-0.25	1	1
Poor	Int Mono	UBE4A	0.033	0.42	0.89
Poor	Int Mono	UBE4B	-0.11	0.22	0.78
Poor	Int Mono	UBFD1	-0.023	0.73	0.98
Poor	Int Mono	UBIAD1	-0.062	0.37	0.87
Poor	Int Mono	UBL3	-0.13	0.015	0.45
Poor	Int Mono	UBL4A	-0.013	0.78	0.99
Poor	Int Mono	UBL5	0.12	0.044	0.55
Poor	Int Mono	UBL7	0.032	0.49	0.91
Poor	Int Mono	UBL7-AS1	-0.035	0.61	0.95
Poor	Int Mono	UBLCP1	0.091	0.045	0.55
Poor	Int Mono	UBN1	0.032	0.59	0.94
Poor	Int Mono	UBN2	0.15	0.2	0.77
Poor	Int Mono	UBOX5	0.066	0.21	0.78
Poor	Int Mono	UBP1	-0.0058	0.83	1
Poor	Int Mono	UBQLN1	0.064	0.058	0.59
Poor	Int Mono	UBQLN2	0.037	0.41	0.88
Poor	Int Mono	UBQLN4	-0.065	0.44	0.9
Poor	Int Mono	UBR1	0.023	0.53	0.93
Poor	Int Mono	UBR2	0.052	0.44	0.89
Poor	Int Mono	UBR3	0.057	0.44	0.89
Poor	Int Mono	UBR4	-0.019	0.85	1
Poor	Int Mono	UBR5	-0.061	0.43	0.89
Poor	Int Mono	UBR5-AS1	0.018	0.89	1
Poor	Int Mono	UBR7	0.042	0.38	0.88
Poor	Int Mono	UBTD1	-0.12	0.069	0.61
Poor	Int Mono	UBTD2	0.066	0.35	0.86
Poor	Int Mono	UBTF	-0.029	0.33	0.84
Poor	Int Mono	UBXN1	0.055	0.23	0.79
Poor	Int Mono	UBXN11	-0.11	0.077	0.62
Poor	Int Mono	UBXN2A	0.12	0.13	0.7
Poor	Int Mono	UBXN2B	0.05	0.42	0.89
Poor	Int Mono	UBXN4	-0.065	0.082	0.63
Poor	Int Mono	UBXN6	-0.0077	0.94	1
Poor	Int Mono	UBXN7	-0.048	0.48	0.91
Poor	Int Mono	UBXN8	0.017	0.83	1
Poor	Int Mono	UCHL3	0.022	0.72	0.98
Poor	Int Mono	UCHL5	-0.011	0.71	0.98
Poor	Int Mono	UCK1	-0.039	0.89	1
Poor	Int Mono	UCK2	-0.16	0.22	0.78
Poor	Int Mono	UCKL1	-0.032	0.022	0.49
Poor	Int Mono	UCKL1-AS1	0.2	0.41	0.88
Poor	Int Mono	UCP2	-0.018	0.74	0.98
Poor	Int Mono	UEVLD	0.085	0.28	0.81
Poor	Int Mono	UFC1	0.027	0.52	0.92
Poor	Int Mono	UFD1L	0.034	0.44	0.9
Poor	Int Mono	UFL1	-0.079	0.096	0.66
Poor	Int Mono	UFM1	0.035	0.4	0.88
Poor	Int Mono	UFSP2	-0.15	0.06	0.59
Poor	Int Mono	UGCG	-0.092	0.23	0.79
Poor	Int Mono	UGDH	-0.086	0.16	0.74
Poor	Int Mono	UGDH-AS1	0.065	0.7	0.98
Poor	Int Mono	UGGT1	0.05	0.62	0.95
Poor	Int Mono	UGGT2	0.06	0.5	0.92
Poor	Int Mono	UGP2	0.072	0.067	0.6
Poor	Int Mono	UHMK1	0.14	0.063	0.6
Poor	Int Mono	UHRF1	0.28	0.15	0.72
Poor	Int Mono	UHRF1BP1	-0.081	0.49	0.92
Poor	Int Mono	UHRF1BP1L	0.02	0.6	0.95
Poor	Int Mono	UHRF2	0.084	0.36	0.87
Poor	Int Mono	UIMC1	-0.11	0.0062	0.36
Poor	Int Mono	ULK1	0.01	0.92	1
Poor	Int Mono	ULK2	-0.036	0.42	0.89
Poor	Int Mono	ULK3	-0.048	0.28	0.82
Poor	Int Mono	ULK4	0.13	0.29	0.82
Poor	Int Mono	UMAD1	0.036	0.37	0.87
Poor	Int Mono	UMODL1	0.23	0.57	0.94
Poor	Int Mono	UMODL1-AS1	0.67	0.18	0.75
Poor	Int Mono	UMPS	0.066	0.089	0.65
Poor	Int Mono	UNC119	0.04	0.63	0.96
Poor	Int Mono	UNC119B	-0.13	0.26	0.81
Poor	Int Mono	UNC13B	-0.05	0.72	0.98
Poor	Int Mono	UNC13D	0.06	0.23	0.79
Poor	Int Mono	UNC45A	0.04	0.19	0.76
Poor	Int Mono	UNC50	-0.013	0.64	0.96
Poor	Int Mono	UNC5B	0.3	0.22	0.78
Poor	Int Mono	UNC5CL	0.037	0.77	0.99
Poor	Int Mono	UNC93B1	0.096	0.13	0.7
Poor	Int Mono	UNG	-0.16	0.0078	0.37
Poor	Int Mono	UNK	0.012	0.81	1
Poor	Int Mono	UNKL	-0.015	0.91	1
Poor	Int Mono	UPF1	0.15	0.041	0.54
Poor	Int Mono	UPF2	-0.013	0.68	0.97
Poor	Int Mono	UPF3A	-0.069	0.28	0.82
Poor	Int Mono	UPF3B	-0.0023	0.97	1
Poor	Int Mono	UPK3A	-0.045	0.65	0.97
Poor	Int Mono	UPP1	0.12	0.28	0.82
Poor	Int Mono	UPRT	-0.013	0.75	0.99
Poor	Int Mono	UQCC1	-0.02	0.64	0.96
Poor	Int Mono	UQCC2	-0.019	0.79	0.99
Poor	Int Mono	UQCC3	0.11	0.09	0.65
Poor	Int Mono	UQCR10	0.071	0.2	0.77
Poor	Int Mono	UQCR11	0.06	0.29	0.83
Poor	Int Mono	UQCRB	0.0053	0.93	1
Poor	Int Mono	UQCRC1	-0.0065	0.89	1
Poor	Int Mono	UQCRC2	-0.034	0.26	0.81
Poor	Int Mono	UQCRFS1	0.037	0.2	0.77
Poor	Int Mono	UQCRH	0.058	0.21	0.77
Poor	Int Mono	UQCRHL	-0.026	0.86	1
Poor	Int Mono	UQCRQ	0.16	0.01	0.41
Poor	Int Mono	URB1	0.028	0.88	1
Poor	Int Mono	URB1-AS1	-0.051	0.52	0.92
Poor	Int Mono	URB2	0.19	0.11	0.67
Poor	Int Mono	URGCP	0.044	0.3	0.83
Poor	Int Mono	URI1	-0.17	0.0035	0.34
Poor	Int Mono	URM1	0.027	0.42	0.89
Poor	Int Mono	UROD	0.013	0.47	0.91
Poor	Int Mono	UROS	0.014	0.77	0.99
Poor	Int Mono	USB1	-0.11	0.13	0.7
Poor	Int Mono	USE1	-0.11	0.06	0.59
Poor	Int Mono	USF1	0.09	0.51	0.92
Poor	Int Mono	USF2	0.095	0.43	0.89
Poor	Int Mono	USMG5	0.11	0.067	0.6
Poor	Int Mono	USO1	-0.0098	0.84	1
Poor	Int Mono	USP1	-0.0079	0.88	1
Poor	Int Mono	USP10	0.01	0.87	1
Poor	Int Mono	USP11	-0.018	0.76	0.99
Poor	Int Mono	USP12	-0.042	0.56	0.94
Poor	Int Mono	USP13	-0.26	0.018	0.47
Poor	Int Mono	USP14	0.0076	0.86	1
Poor	Int Mono	USP15	0.14	0.047	0.55
Poor	Int Mono	USP16	0.0043	0.93	1
Poor	Int Mono	USP18	0.39	0.17	0.74
Poor	Int Mono	USP19	0.0084	0.77	0.99
Poor	Int Mono	USP20	-0.082	0.11	0.67
Poor	Int Mono	USP21	-0.15	0.062	0.6
Poor	Int Mono	USP22	-0.15	0.023	0.5
Poor	Int Mono	USP24	-0.033	0.79	0.99
Poor	Int Mono	USP25	0.076	0.15	0.72
Poor	Int Mono	USP27X	-0.19	0.3	0.83
Poor	Int Mono	USP27X-AS1	-0.065	0.58	0.94
Poor	Int Mono	USP28	0.15	0.013	0.42
Poor	Int Mono	USP3	0.06	0.13	0.7
Poor	Int Mono	USP3-AS1	-0.26	0.11	0.68
Poor	Int Mono	USP30	0.033	0.73	0.98
Poor	Int Mono	USP30-AS1	-0.00075	0.99	1
Poor	Int Mono	USP31	-0.061	0.35	0.86
Poor	Int Mono	USP32	-0.055	0.49	0.91
Poor	Int Mono	USP32P2	0.34	0.039	0.54
Poor	Int Mono	USP33	0.011	0.77	0.99
Poor	Int Mono	USP34	-0.057	0.45	0.9
Poor	Int Mono	USP35	-0.37	0.028	0.51
Poor	Int Mono	USP36	-0.032	0.4	0.88
Poor	Int Mono	USP37	0.015	0.82	1
Poor	Int Mono	USP38	0.076	0.1	0.66
Poor	Int Mono	USP39	0.0056	0.89	1
Poor	Int Mono	USP4	-0.017	0.6	0.95
Poor	Int Mono	USP40	-0.12	0.019	0.47
Poor	Int Mono	USP42	-0.00088	0.99	1
Poor	Int Mono	USP45	0.088	0.39	0.88
Poor	Int Mono	USP46	-0.059	0.53	0.93
Poor	Int Mono	USP47	0.018	0.71	0.98
Poor	Int Mono	USP48	-0.0045	0.9	1
Poor	Int Mono	USP49	-0.037	0.78	0.99
Poor	Int Mono	USP5	-0.0055	0.91	1
Poor	Int Mono	USP54	0.13	1	1
Poor	Int Mono	USP6NL	0.015	0.83	1
Poor	Int Mono	USP7	0.069	0.29	0.83
Poor	Int Mono	USP8	-0.0028	0.88	1
Poor	Int Mono	USP9X	-0.038	0.76	0.99
Poor	Int Mono	USPL1	0.042	1	1
Poor	Int Mono	UST	0.076	0.42	0.89
Poor	Int Mono	UTP11L	0.052	0.18	0.75
Poor	Int Mono	UTP14A	0.027	0.63	0.96
Poor	Int Mono	UTP14C	0.023	0.81	1
Poor	Int Mono	UTP15	0.11	0.11	0.67
Poor	Int Mono	UTP18	-0.051	0.25	0.8
Poor	Int Mono	UTP20	0.17	0.12	0.68
Poor	Int Mono	UTP23	-0.0022	0.97	1
Poor	Int Mono	UTP3	-0.077	0.48	0.91
Poor	Int Mono	UTP6	0.012	0.8	1
Poor	Int Mono	UTRN	0.12	0.25	0.8
Poor	Int Mono	UTS2	0.14	0.46	0.9
Poor	Int Mono	UVRAG	-0.036	0.24	0.8
Poor	Int Mono	UVSSA	-0.17	0.057	0.58
Poor	Int Mono	UXS1	0.047	0.39	0.88
Poor	Int Mono	UXT	0.12	0.0027	0.32
Poor	Int Mono	VAC14	0.085	0.0036	0.34
Poor	Int Mono	VAMP1	0.008	0.95	1
Poor	Int Mono	VAMP2	-0.013	0.83	1
Poor	Int Mono	VAMP3	0.027	0.38	0.88
Poor	Int Mono	VAMP4	0.057	1	1
Poor	Int Mono	VAMP5	-0.0084	0.92	1
Poor	Int Mono	VAMP8	-0.027	0.52	0.92
Poor	Int Mono	VANGL1	0.043	0.68	0.97
Poor	Int Mono	VAPA	-0.027	0.59	0.94
Poor	Int Mono	VAPB	-0.0053	0.89	1
Poor	Int Mono	VARS	-0.041	0.51	0.92
Poor	Int Mono	VARS2	-0.06	0.34	0.85
Poor	Int Mono	VASH1	-0.23	0.11	0.67
Poor	Int Mono	VASP	-0.014	0.77	0.99
Poor	Int Mono	VAT1	-0.027	0.69	0.97
Poor	Int Mono	VAV1	-0.023	0.54	0.93
Poor	Int Mono	VAV2	0.082	0.28	0.81
Poor	Int Mono	VAV3	0.065	0.18	0.75
Poor	Int Mono	VBP1	0.0074	0.82	1
Poor	Int Mono	VCAN	0.035	0.83	1
Poor	Int Mono	VCL	0.066	0.39	0.88
Poor	Int Mono	VCP	-0.065	0.31	0.83
Poor	Int Mono	VCPIP1	0.11	0.1	0.66
Poor	Int Mono	VCPKMT	-0.13	0.25	0.81
Poor	Int Mono	VDAC1	-0.028	0.41	0.88
Poor	Int Mono	VDAC2	0.002	0.95	1
Poor	Int Mono	VDAC3	-0.0099	0.69	0.97
Poor	Int Mono	VDR	0.022	0.69	0.97
Poor	Int Mono	VEGFA	0.091	0.69	0.97
Poor	Int Mono	VEGFB	-0.27	0.18	0.75
Poor	Int Mono	VENTX	-0.11	0.46	0.9
Poor	Int Mono	VEZF1	0.034	0.46	0.9
Poor	Int Mono	VEZT	-0.043	0.51	0.92
Poor	Int Mono	VGLL4	0.065	0.28	0.82
Poor	Int Mono	VHL	0.12	0.17	0.75
Poor	Int Mono	VILL	-0.016	1	1
Poor	Int Mono	VIM	0.0063	0.92	1
Poor	Int Mono	VIM-AS1	0.11	0.13	0.7
Poor	Int Mono	VIMP	-0.015	0.75	0.99
Poor	Int Mono	VIPAS39	0.031	0.38	0.87
Poor	Int Mono	VIPR1	-0.1	0.062	0.59
Poor	Int Mono	VKORC1	0.049	0.15	0.72
Poor	Int Mono	VKORC1L1	-0.16	0.033	0.52
Poor	Int Mono	VMA21	0.046	0.37	0.87
Poor	Int Mono	VMAC	0.13	0.26	0.81
Poor	Int Mono	VMO1	-0.14	0.76	0.99
Poor	Int Mono	VMP1	0.048	0.25	0.8
Poor	Int Mono	VNN1	0.093	0.65	0.97
Poor	Int Mono	VNN2	-0.22	0.16	0.73
Poor	Int Mono	VNN3	0.16	1	1
Poor	Int Mono	VOPP1	-0.13	0.19	0.75
Poor	Int Mono	VPRBP	-0.054	0.42	0.89
Poor	Int Mono	VPS11	0.014	0.71	0.98
Poor	Int Mono	VPS13A	-0.061	0.7	0.98
Poor	Int Mono	VPS13B	0.072	0.44	0.9
Poor	Int Mono	VPS13C	0.072	0.44	0.9
Poor	Int Mono	VPS13D	0.047	0.72	0.98
Poor	Int Mono	VPS16	0.033	0.24	0.79
Poor	Int Mono	VPS18	0.031	0.62	0.95
Poor	Int Mono	VPS25	-0.0026	0.94	1
Poor	Int Mono	VPS26A	-0.03	0.52	0.92
Poor	Int Mono	VPS26B	-0.048	0.27	0.81
Poor	Int Mono	VPS28	-0.059	0.078	0.63
Poor	Int Mono	VPS29	0.016	0.71	0.98
Poor	Int Mono	VPS33A	-0.0074	0.87	1
Poor	Int Mono	VPS33B	-0.085	0.061	0.59
Poor	Int Mono	VPS35	-0.014	0.76	0.99
Poor	Int Mono	VPS36	-0.079	0.034	0.52
Poor	Int Mono	VPS37A	-0.0026	0.92	1
Poor	Int Mono	VPS37B	-0.059	0.29	0.82
Poor	Int Mono	VPS37C	-0.22	0.0039	0.34
Poor	Int Mono	VPS39	-0.0041	0.91	1
Poor	Int Mono	VPS41	-0.0057	0.88	1
Poor	Int Mono	VPS45	-0.045	0.32	0.84
Poor	Int Mono	VPS4A	-0.026	0.4	0.88
Poor	Int Mono	VPS4B	-0.029	0.47	0.91
Poor	Int Mono	VPS50	0.0031	0.95	1
Poor	Int Mono	VPS51	0.013	0.81	1
Poor	Int Mono	VPS52	-0.027	0.52	0.92
Poor	Int Mono	VPS53	-0.028	0.82	1
Poor	Int Mono	VPS54	-0.065	0.3	0.83
Poor	Int Mono	VPS72	0.053	0.28	0.81
Poor	Int Mono	VPS8	-0.037	0.45	0.9
Poor	Int Mono	VPS9D1	-0.25	0.0096	0.4
Poor	Int Mono	VRK1	-0.0065	0.88	1
Poor	Int Mono	VRK2	-0.053	0.32	0.84
Poor	Int Mono	VRK3	0.055	0.033	0.52
Poor	Int Mono	VSIG10L	0.24	0.11	0.68
Poor	Int Mono	VSIG4	0.13	0.82	1
Poor	Int Mono	VSTM1	-0.19	0.093	0.65
Poor	Int Mono	VTA1	0.025	0.62	0.95
Poor	Int Mono	VTI1A	0.0094	0.81	1
Poor	Int Mono	VTI1B	0.025	0.6	0.95
Poor	Int Mono	VWA5A	0.025	0.78	0.99
Poor	Int Mono	VWA8	-0.009	0.94	1
Poor	Int Mono	VWA9	0.056	0.24	0.8
Poor	Int Mono	WAC	0.11	0.14	0.71
Poor	Int Mono	WAC-AS1	0.091	0.37	0.87
Poor	Int Mono	WAPL	0.017	0.53	0.92
Poor	Int Mono	WARS	0.06	0.39	0.88
Poor	Int Mono	WARS2	-0.036	0.51	0.92
Poor	Int Mono	WAS	-0.17	0.023	0.5
Poor	Int Mono	WASF1	-0.39	0.22	0.78
Poor	Int Mono	WASF2	-0.022	0.71	0.98
Poor	Int Mono	WASH1	-0.4	8.50E-05	0.07
Poor	Int Mono	WASH2P	-0.063	0.37	0.87
Poor	Int Mono	WASH3P	0.018	0.87	1
Poor	Int Mono	WASH7P	0.052	0.62	0.96
Poor	Int Mono	WASL	0.019	0.71	0.98
Poor	Int Mono	WBP11	0.01	0.77	0.99
Poor	Int Mono	WBP1L	-0.047	0.57	0.94
Poor	Int Mono	WBP2	0.012	0.75	0.99
Poor	Int Mono	WBP4	0.093	0.13	0.7
Poor	Int Mono	WBSCR16	0.0016	0.97	1
Poor	Int Mono	WBSCR22	0.031	0.33	0.85
Poor	Int Mono	WBSCR27	0.44	0.1	0.66
Poor	Int Mono	WDFY1	0.057	0.34	0.85
Poor	Int Mono	WDFY2	-0.066	0.13	0.7
Poor	Int Mono	WDFY3	0.0068	0.95	1
Poor	Int Mono	WDFY4	-0.075	0.54	0.93
Poor	Int Mono	WDHD1	-0.032	0.73	0.98
Poor	Int Mono	WDPCP	-0.066	0.49	0.92
Poor	Int Mono	WDR1	0.02	0.64	0.96
Poor	Int Mono	WDR11	-0.0058	0.93	1
Poor	Int Mono	WDR12	-0.016	0.81	1
Poor	Int Mono	WDR13	-0.00088	0.99	1
Poor	Int Mono	WDR17	-0.027	0.82	1
Poor	Int Mono	WDR18	-0.02	0.7	0.98
Poor	Int Mono	WDR19	0.14	0.25	0.8
Poor	Int Mono	WDR20	-0.058	1	1
Poor	Int Mono	WDR24	0.051	0.44	0.89
Poor	Int Mono	WDR25	-0.043	0.46	0.9
Poor	Int Mono	WDR26	0.13	0.4	0.88
Poor	Int Mono	WDR27	-0.25	0.029	0.51
Poor	Int Mono	WDR3	-0.013	0.83	1
Poor	Int Mono	WDR33	0.09	0.019	0.47
Poor	Int Mono	WDR34	0.038	0.74	0.98
Poor	Int Mono	WDR35	-0.088	0.43	0.89
Poor	Int Mono	WDR36	0.065	0.38	0.88
Poor	Int Mono	WDR37	-0.026	0.65	0.96
Poor	Int Mono	WDR4	-0.11	1	1
Poor	Int Mono	WDR41	-0.042	0.34	0.85
Poor	Int Mono	WDR43	-0.06	0.5	0.92
Poor	Int Mono	WDR44	0.0075	0.84	1
Poor	Int Mono	WDR45	-0.072	0.11	0.68
Poor	Int Mono	WDR45B	-0.0071	0.87	1
Poor	Int Mono	WDR46	-0.025	0.49	0.91
Poor	Int Mono	WDR47	-0.078	0.25	0.8
Poor	Int Mono	WDR48	0.12	0.11	0.68
Poor	Int Mono	WDR49	-0.83	0.031	0.51
Poor	Int Mono	WDR5	0.13	0.24	0.79
Poor	Int Mono	WDR53	0.055	0.22	0.78
Poor	Int Mono	WDR54	-0.067	0.49	0.92
Poor	Int Mono	WDR55	0.051	0.21	0.77
Poor	Int Mono	WDR59	-0.19	0.0053	0.35
Poor	Int Mono	WDR5B	0.17	0.059	0.59
Poor	Int Mono	WDR6	-0.049	0.38	0.87
Poor	Int Mono	WDR60	0.025	0.82	1
Poor	Int Mono	WDR61	0.052	0.14	0.71
Poor	Int Mono	WDR62	0.25	0.13	0.7
Poor	Int Mono	WDR7	-0.052	0.51	0.92
Poor	Int Mono	WDR70	-0.12	0.0044	0.35
Poor	Int Mono	WDR73	-0.053	0.41	0.88
Poor	Int Mono	WDR74	-0.015	0.79	0.99
Poor	Int Mono	WDR75	-0.0056	0.93	1
Poor	Int Mono	WDR76	-0.15	0.48	0.91
Poor	Int Mono	WDR77	-0.029	0.33	0.84
Poor	Int Mono	WDR81	0.052	0.57	0.94
Poor	Int Mono	WDR82	0.024	0.69	0.97
Poor	Int Mono	WDR83	-0.064	0.21	0.77
Poor	Int Mono	WDR83OS	0.15	0.0038	0.34
Poor	Int Mono	WDR88	0.1	0.51	0.92
Poor	Int Mono	WDR89	0.0073	0.94	1
Poor	Int Mono	WDR90	-0.1	0.26	0.81
Poor	Int Mono	WDR91	0.012	0.87	1
Poor	Int Mono	WDR92	-0.041	0.61	0.95
Poor	Int Mono	WDSUB1	-0.045	0.37	0.87
Poor	Int Mono	WDTC1	-0.052	0.52	0.92
Poor	Int Mono	WDYHV1	-0.24	0.0024	0.32
Poor	Int Mono	WFS1	-0.048	0.75	0.99
Poor	Int Mono	WHAMM	-0.071	0.3	0.83
Poor	Int Mono	WHAMMP1	-0.11	0.27	0.81
Poor	Int Mono	WHAMMP3	-0.074	0.55	0.93
Poor	Int Mono	WHSC1	-0.12	0.17	0.74
Poor	Int Mono	WHSC1L1	0.017	0.48	0.91
Poor	Int Mono	WIBG	0.039	0.26	0.81
Poor	Int Mono	WIPF1	0.0099	0.8	1
Poor	Int Mono	WIPF2	-0.079	0.073	0.61
Poor	Int Mono	WIPI1	-0.018	0.73	0.98
Poor	Int Mono	WIPI2	-0.021	0.5	0.92
Poor	Int Mono	WIZ	-0.21	0.03	0.51
Poor	Int Mono	WLS	0.1	0.21	0.78
Poor	Int Mono	WNK1	-0.01	0.86	1
Poor	Int Mono	WNT5B	-0.013	0.95	1
Poor	Int Mono	WRAP53	0.06	0.27	0.81
Poor	Int Mono	WRAP73	0.0018	0.96	1
Poor	Int Mono	WRB	-0.0087	0.9	1
Poor	Int Mono	WRN	0.058	0.33	0.84
Poor	Int Mono	WRNIP1	0.068	0.12	0.69
Poor	Int Mono	WSB1	-0.039	0.2	0.77
Poor	Int Mono	WSB2	0.023	0.72	0.98
Poor	Int Mono	WTAP	0.023	0.27	0.81
Poor	Int Mono	WWC2	-0.052	0.33	0.84
Poor	Int Mono	WWC3	-0.022	0.79	0.99
Poor	Int Mono	WWOX	-0.13	0.059	0.59
Poor	Int Mono	WWP1	-0.099	0.19	0.76
Poor	Int Mono	WWP2	0.08	0.053	0.57
Poor	Int Mono	XAB2	-0.075	0.019	0.47
Poor	Int Mono	XAF1	0.17	0.21	0.78
Poor	Int Mono	XBP1	0.087	0.086	0.64
Poor	Int Mono	XIAP	0.029	0.69	0.97
Poor	Int Mono	XIST	-0.1	0.72	0.98
Poor	Int Mono	XKR8	-0.1	0.21	0.78
Poor	Int Mono	XPA	0.071	0.21	0.78
Poor	Int Mono	XPC	0.023	0.57	0.94
Poor	Int Mono	XPNPEP1	-0.01	0.81	1
Poor	Int Mono	XPNPEP2	0.1	0.49	0.91
Poor	Int Mono	XPNPEP3	-0.086	0.32	0.84
Poor	Int Mono	XPO1	-0.044	0.49	0.91
Poor	Int Mono	XPO4	0.026	0.78	0.99
Poor	Int Mono	XPO5	-0.1	0.051	0.56
Poor	Int Mono	XPO6	-0.14	0.069	0.61
Poor	Int Mono	XPO7	-0.0031	0.96	1
Poor	Int Mono	XPOT	-0.0081	0.86	1
Poor	Int Mono	XPR1	0.031	0.88	1
Poor	Int Mono	XRCC1	0.0021	0.95	1
Poor	Int Mono	XRCC3	-0.011	0.88	1
Poor	Int Mono	XRCC4	0.057	0.3	0.83
Poor	Int Mono	XRCC5	0.00087	0.99	1
Poor	Int Mono	XRCC6	-0.045	0.24	0.8
Poor	Int Mono	XRCC6BP1	0.14	0.29	0.82
Poor	Int Mono	XRN1	0.2	0.049	0.56
Poor	Int Mono	XRN2	-0.032	0.3	0.83
Poor	Int Mono	XRRA1	-0.18	0.029	0.51
Poor	Int Mono	XXYLT1	-0.036	0.64	0.96
Poor	Int Mono	XYLB	-0.039	0.71	0.98
Poor	Int Mono	XYLT1	-0.0017	0.99	1
Poor	Int Mono	XYLT2	0.072	0.52	0.92
Poor	Int Mono	YAE1D1	0.086	0.3	0.83
Poor	Int Mono	YAF2	-0.039	0.48	0.91
Poor	Int Mono	YARS	0.0053	0.92	1
Poor	Int Mono	YARS2	0.069	0.064	0.6
Poor	Int Mono	YBEY	-0.041	0.54	0.93
Poor	Int Mono	YBX1	-0.12	0.096	0.66
Poor	Int Mono	YBX3	-0.045	0.45	0.9
Poor	Int Mono	YDJC	-0.015	0.76	0.99
Poor	Int Mono	YEATS2	-0.091	0.16	0.74
Poor	Int Mono	YEATS4	0.16	0.053	0.57
Poor	Int Mono	YIF1A	0.021	0.64	0.96
Poor	Int Mono	YIF1B	-0.063	0.2	0.77
Poor	Int Mono	YIPF1	-0.0073	0.85	1
Poor	Int Mono	YIPF2	-0.2	0.0019	0.28
Poor	Int Mono	YIPF3	0.046	0.17	0.74
Poor	Int Mono	YIPF4	0.055	0.027	0.5
Poor	Int Mono	YIPF5	0.066	0.33	0.85
Poor	Int Mono	YIPF6	-0.013	0.74	0.98
Poor	Int Mono	YJEFN3	-0.16	0.41	0.88
Poor	Int Mono	YKT6	-0.024	0.59	0.95
Poor	Int Mono	YLPM1	0.077	0.36	0.87
Poor	Int Mono	YME1L1	0.12	0.019	0.47
Poor	Int Mono	YOD1	0.031	0.79	0.99
Poor	Int Mono	YPEL1	0.2	0.12	0.68
Poor	Int Mono	YPEL2	-0.018	0.81	1
Poor	Int Mono	YPEL3	0.047	0.45	0.9
Poor	Int Mono	YPEL5	0.041	0.37	0.87
Poor	Int Mono	YRDC	-0.08	0.26	0.81
Poor	Int Mono	YTHDC1	0.089	0.22	0.78
Poor	Int Mono	YTHDC2	-0.053	0.34	0.85
Poor	Int Mono	YTHDF1	0.021	0.58	0.94
Poor	Int Mono	YTHDF2	0.0084	0.83	1
Poor	Int Mono	YTHDF3	-0.00044	0.99	1
Poor	Int Mono	YWHAB	-0.0056	0.77	0.99
Poor	Int Mono	YWHAE	-0.03	0.51	0.92
Poor	Int Mono	YWHAG	-0.0093	0.91	1
Poor	Int Mono	YWHAH	-0.011	0.81	1
Poor	Int Mono	YWHAQ	0.0014	0.97	1
Poor	Int Mono	YWHAZ	0.06	0.11	0.68
Poor	Int Mono	YY1	0.0056	0.91	1
Poor	Int Mono	YY1AP1	-0.0025	0.9	1
Poor	Int Mono	YY2	-0.0091	0.94	1
Poor	Int Mono	ZADH2	-0.03	0.68	0.97
Poor	Int Mono	ZAK	0.019	0.81	1
Poor	Int Mono	ZBED3	0.094	0.62	0.95
Poor	Int Mono	ZBED4	-0.0045	0.95	1
Poor	Int Mono	ZBED5	0.032	0.59	0.94
Poor	Int Mono	ZBED5-AS1	-0.056	1	1
Poor	Int Mono	ZBED6	-0.019	0.93	1
Poor	Int Mono	ZBED6CL	-0.077	0.51	0.92
Poor	Int Mono	ZBED8	-0.2	0.18	0.75
Poor	Int Mono	ZBP1	0.38	0.12	0.68
Poor	Int Mono	ZBTB1	-0.022	0.58	0.94
Poor	Int Mono	ZBTB10	-0.14	0.12	0.68
Poor	Int Mono	ZBTB11	0.11	0.089	0.65
Poor	Int Mono	ZBTB11-AS1	0.12	0.31	0.83
Poor	Int Mono	ZBTB14	-0.13	0.013	0.42
Poor	Int Mono	ZBTB16	0.65	0.27	0.81
Poor	Int Mono	ZBTB17	0.01	0.82	1
Poor	Int Mono	ZBTB18	-0.07	0.44	0.9
Poor	Int Mono	ZBTB2	-0.081	0.092	0.65
Poor	Int Mono	ZBTB20	0.012	0.84	1
Poor	Int Mono	ZBTB21	0.16	0.11	0.67
Poor	Int Mono	ZBTB22	-0.11	0.048	0.55
Poor	Int Mono	ZBTB24	0.076	0.18	0.75
Poor	Int Mono	ZBTB25	-0.039	0.67	0.97
Poor	Int Mono	ZBTB26	0.14	0.35	0.86
Poor	Int Mono	ZBTB3	0.00075	0.99	1
Poor	Int Mono	ZBTB33	0.027	0.73	0.98
Poor	Int Mono	ZBTB34	-0.11	0.13	0.7
Poor	Int Mono	ZBTB37	-0.22	0.2	0.77
Poor	Int Mono	ZBTB38	0.05	0.33	0.84
Poor	Int Mono	ZBTB39	-0.0085	0.93	1
Poor	Int Mono	ZBTB4	-0.029	0.82	1
Poor	Int Mono	ZBTB40	-0.08	0.49	0.92
Poor	Int Mono	ZBTB41	-0.022	0.84	1
Poor	Int Mono	ZBTB42	0.022	0.88	1
Poor	Int Mono	ZBTB43	0.016	0.79	0.99
Poor	Int Mono	ZBTB44	-0.011	0.9	1
Poor	Int Mono	ZBTB45	-0.13	0.26	0.81
Poor	Int Mono	ZBTB46	-0.094	1	1
Poor	Int Mono	ZBTB47	0.016	0.92	1
Poor	Int Mono	ZBTB48	-0.06	0.095	0.66
Poor	Int Mono	ZBTB49	-0.1	0.054	0.58
Poor	Int Mono	ZBTB5	-0.003	0.97	1
Poor	Int Mono	ZBTB6	0.25	0.0096	0.4
Poor	Int Mono	ZBTB7A	0.12	0.08	0.63
Poor	Int Mono	ZBTB7B	-0.19	0.0057	0.35
Poor	Int Mono	ZBTB7C	-0.22	0.48	0.91
Poor	Int Mono	ZBTB8OS	0.0088	0.86	1
Poor	Int Mono	ZBTB9	-0.029	0.74	0.98
Poor	Int Mono	ZC2HC1A	-0.0058	0.93	1
Poor	Int Mono	ZC2HC1C	-0.26	1	1
Poor	Int Mono	ZC3H10	0.14	1	1
Poor	Int Mono	ZC3H11A	0.015	0.8	0.99
Poor	Int Mono	ZC3H12A	-0.016	0.88	1
Poor	Int Mono	ZC3H12C	-0.016	0.96	1
Poor	Int Mono	ZC3H12D	0.26	0.0072	0.36
Poor	Int Mono	ZC3H13	0.031	0.17	0.75
Poor	Int Mono	ZC3H14	-0.043	0.28	0.81
Poor	Int Mono	ZC3H15	0.033	0.39	0.88
Poor	Int Mono	ZC3H18	0.025	0.49	0.92
Poor	Int Mono	ZC3H3	-0.046	0.45	0.9
Poor	Int Mono	ZC3H4	0.14	0.13	0.7
Poor	Int Mono	ZC3H6	0.097	0.29	0.82
Poor	Int Mono	ZC3H7A	0.008	0.85	1
Poor	Int Mono	ZC3H7B	-0.17	0.16	0.73
Poor	Int Mono	ZC3H8	-0.059	0.41	0.89
Poor	Int Mono	ZC3HAV1	0.12	0.041	0.54
Poor	Int Mono	ZC3HC1	0.021	0.74	0.98
Poor	Int Mono	ZC4H2	0.16	0.11	0.67
Poor	Int Mono	ZCCHC10	-0.037	0.6	0.95
Poor	Int Mono	ZCCHC11	-0.0094	0.91	1
Poor	Int Mono	ZCCHC14	-0.036	0.77	0.99
Poor	Int Mono	ZCCHC17	-0.048	0.33	0.85
Poor	Int Mono	ZCCHC2	0.17	0.3	0.83
Poor	Int Mono	ZCCHC24	-0.068	0.7	0.98
Poor	Int Mono	ZCCHC3	-0.15	0.028	0.51
Poor	Int Mono	ZCCHC4	-0.01	0.87	1
Poor	Int Mono	ZCCHC6	0.16	0.15	0.73
Poor	Int Mono	ZCCHC7	-0.067	0.19	0.76
Poor	Int Mono	ZCCHC8	0.015	0.78	0.99
Poor	Int Mono	ZCCHC9	-0.029	0.51	0.92
Poor	Int Mono	ZCRB1	0.076	0.12	0.68
Poor	Int Mono	ZCWPW1	-0.15	0.22	0.78
Poor	Int Mono	ZCWPW2	0.16	0.28	0.82
Poor	Int Mono	ZDHHC1	0.031	0.8	0.99
Poor	Int Mono	ZDHHC12	0.042	0.5	0.92
Poor	Int Mono	ZDHHC13	-0.034	0.58	0.94
Poor	Int Mono	ZDHHC14	0.033	0.77	0.99
Poor	Int Mono	ZDHHC16	-0.065	0.28	0.82
Poor	Int Mono	ZDHHC17	0.0075	0.9	1
Poor	Int Mono	ZDHHC18	-0.0095	0.93	1
Poor	Int Mono	ZDHHC2	0.0053	0.96	1
Poor	Int Mono	ZDHHC20	0.093	0.19	0.76
Poor	Int Mono	ZDHHC21	-0.12	0.28	0.82
Poor	Int Mono	ZDHHC23	-0.11	0.61	0.95
Poor	Int Mono	ZDHHC24	0.15	0.0056	0.35
Poor	Int Mono	ZDHHC3	0.036	0.39	0.88
Poor	Int Mono	ZDHHC4	0.016	0.66	0.97
Poor	Int Mono	ZDHHC5	0.054	0.39	0.88
Poor	Int Mono	ZDHHC6	-0.013	0.78	0.99
Poor	Int Mono	ZDHHC7	0.026	0.55	0.93
Poor	Int Mono	ZDHHC8	-0.17	0.036	0.53
Poor	Int Mono	ZDHHC9	-0.024	0.77	0.99
Poor	Int Mono	ZEB2	0.076	0.036	0.53
Poor	Int Mono	ZEB2-AS1	0.11	0.6	0.95
Poor	Int Mono	ZER1	-0.016	0.77	0.99
Poor	Int Mono	ZFAND1	-0.014	0.49	0.92
Poor	Int Mono	ZFAND2A	-0.0064	0.94	1
Poor	Int Mono	ZFAND2B	-0.057	0.32	0.84
Poor	Int Mono	ZFAND3	-0.17	0.12	0.68
Poor	Int Mono	ZFAND4	0.0071	0.7	0.97
Poor	Int Mono	ZFAND5	-0.033	0.52	0.92
Poor	Int Mono	ZFAND6	0.049	0.24	0.8
Poor	Int Mono	ZFAS1	0.071	0.38	0.88
Poor	Int Mono	ZFAT	0.097	0.093	0.65
Poor	Int Mono	ZFC3H1	-0.0073	0.92	1
Poor	Int Mono	ZFHX3	0.15	0.17	0.74
Poor	Int Mono	ZFP1	-0.063	0.53	0.93
Poor	Int Mono	ZFP14	0.13	0.47	0.91
Poor	Int Mono	ZFP28	0.14	0.47	0.91
Poor	Int Mono	ZFP3	0.14	0.28	0.82
Poor	Int Mono	ZFP30	-0.21	1	1
Poor	Int Mono	ZFP36	-0.012	0.95	1
Poor	Int Mono	ZFP36L1	-0.31	0.026	0.5
Poor	Int Mono	ZFP36L2	0.018	0.76	0.99
Poor	Int Mono	ZFP37	-0.55	0.11	0.68
Poor	Int Mono	ZFP41	0.074	0.57	0.94
Poor	Int Mono	ZFP57	0.057	0.65	0.97
Poor	Int Mono	ZFP62	-0.041	0.65	0.96
Poor	Int Mono	ZFP64	0.092	0.26	0.81
Poor	Int Mono	ZFP69	0.048	0.45	0.9
Poor	Int Mono	ZFP69B	0.078	0.73	0.98
Poor	Int Mono	ZFP82	-0.24	1	1
Poor	Int Mono	ZFP90	0.0061	0.93	1
Poor	Int Mono	ZFP91	-0.039	0.68	0.97
Poor	Int Mono	ZFPL1	0.062	0.28	0.82
Poor	Int Mono	ZFR	-0.027	0.54	0.93
Poor	Int Mono	ZFX	0.008	0.85	1
Poor	Int Mono	ZFYVE1	0.029	0.51	0.92
Poor	Int Mono	ZFYVE16	-0.064	0.29	0.82
Poor	Int Mono	ZFYVE19	-0.1	0.088	0.65
Poor	Int Mono	ZFYVE21	-0.0027	0.96	1
Poor	Int Mono	ZFYVE26	-0.045	0.66	0.97
Poor	Int Mono	ZFYVE27	0.023	0.58	0.94
Poor	Int Mono	ZFYVE28	-0.45	0.076	0.62
Poor	Int Mono	ZG16B	-0.12	0.18	0.75
Poor	Int Mono	ZGLP1	-0.041	0.75	0.99
Poor	Int Mono	ZGPAT	0.007	0.8	1
Poor	Int Mono	ZGRF1	-0.088	0.38	0.88
Poor	Int Mono	ZHX1	0.022	0.64	0.96
Poor	Int Mono	ZHX2	0.16	0.43	0.89
Poor	Int Mono	ZHX3	-0.16	0.22	0.78
Poor	Int Mono	ZIK1	0.24	0.028	0.51
Poor	Int Mono	ZKSCAN1	-0.0078	0.84	1
Poor	Int Mono	ZKSCAN2	-0.046	0.77	0.99
Poor	Int Mono	ZKSCAN3	0.031	0.59	0.94
Poor	Int Mono	ZKSCAN4	-0.074	0.31	0.83
Poor	Int Mono	ZKSCAN5	-0.023	0.7	0.97
Poor	Int Mono	ZKSCAN7	0.052	0.77	0.99
Poor	Int Mono	ZKSCAN8	0.12	0.37	0.87
Poor	Int Mono	ZMAT1	-0.088	0.44	0.9
Poor	Int Mono	ZMAT2	-0.04	0.39	0.88
Poor	Int Mono	ZMAT3	-0.024	0.64	0.96
Poor	Int Mono	ZMAT5	0.047	0.34	0.85
Poor	Int Mono	ZMIZ1	0.017	0.67	0.97
Poor	Int Mono	ZMIZ2	-0.07	0.38	0.88
Poor	Int Mono	ZMPSTE24	0.041	0.46	0.9
Poor	Int Mono	ZMYM1	0.069	0.17	0.74
Poor	Int Mono	ZMYM2	-0.027	0.68	0.97
Poor	Int Mono	ZMYM3	-0.42	3.30E-07	0.0039
Poor	Int Mono	ZMYM4	-0.024	0.67	0.97
Poor	Int Mono	ZMYM5	-0.036	0.29	0.83
Poor	Int Mono	ZMYM6	-0.068	0.12	0.68
Poor	Int Mono	ZMYM6NB	0.11	0.017	0.46
Poor	Int Mono	ZMYND11	0.01	0.83	1
Poor	Int Mono	ZMYND12	-0.43	0.16	0.74
Poor	Int Mono	ZMYND15	-0.31	0.052	0.57
Poor	Int Mono	ZMYND19	-0.0041	0.96	1
Poor	Int Mono	ZMYND8	-0.049	0.38	0.88
Poor	Int Mono	ZNF10	-0.3	0.1	0.66
Poor	Int Mono	ZNF100	0.13	1	1
Poor	Int Mono	ZNF101	0.036	0.38	0.88
Poor	Int Mono	ZNF106	-0.067	0.12	0.68
Poor	Int Mono	ZNF107	0.24	0.018	0.47
Poor	Int Mono	ZNF112	0.24	0.51	0.92
Poor	Int Mono	ZNF117	-0.11	0.52	0.92
Poor	Int Mono	ZNF12	0.054	0.42	0.89
Poor	Int Mono	ZNF121	0.083	0.6	0.95
Poor	Int Mono	ZNF124	0.16	0.0014	0.25
Poor	Int Mono	ZNF131	-0.1	0.074	0.62
Poor	Int Mono	ZNF132	-0.065	0.59	0.94
Poor	Int Mono	ZNF133	0.056	0.35	0.86
Poor	Int Mono	ZNF134	0.019	0.82	1
Poor	Int Mono	ZNF136	-0.0047	0.9	1
Poor	Int Mono	ZNF137P	-0.18	0.24	0.8
Poor	Int Mono	ZNF138	-0.0087	0.93	1
Poor	Int Mono	ZNF14	-0.0037	0.97	1
Poor	Int Mono	ZNF140	0.061	0.27	0.81
Poor	Int Mono	ZNF141	-0.012	0.85	1
Poor	Int Mono	ZNF142	0.056	0.68	0.97
Poor	Int Mono	ZNF143	0.0051	0.9	1
Poor	Int Mono	ZNF146	0.055	0.45	0.9
Poor	Int Mono	ZNF148	-0.05	0.16	0.74
Poor	Int Mono	ZNF154	0.081	0.8	0.99
Poor	Int Mono	ZNF155	0.2	0.023	0.49
Poor	Int Mono	ZNF16	0.00045	1	1
Poor	Int Mono	ZNF160	0.085	0.0047	0.35
Poor	Int Mono	ZNF165	-0.15	0.46	0.9
Poor	Int Mono	ZNF169	-0.19	0.006	0.36
Poor	Int Mono	ZNF17	0.15	0.07	0.61
Poor	Int Mono	ZNF174	0.0031	0.95	1
Poor	Int Mono	ZNF175	-0.12	0.22	0.78
Poor	Int Mono	ZNF18	-0.011	0.77	0.99
Poor	Int Mono	ZNF180	0.068	0.2	0.77
Poor	Int Mono	ZNF181	0.065	0.39	0.88
Poor	Int Mono	ZNF182	0.025	0.7	0.98
Poor	Int Mono	ZNF184	-0.051	0.54	0.93
Poor	Int Mono	ZNF185	-0.18	0.08	0.63
Poor	Int Mono	ZNF189	0.013	0.87	1
Poor	Int Mono	ZNF19	-0.12	0.35	0.86
Poor	Int Mono	ZNF195	0.031	0.69	0.97
Poor	Int Mono	ZNF197	-0.021	0.81	1
Poor	Int Mono	ZNF2	0.02	0.77	0.99
Poor	Int Mono	ZNF200	0.014	0.87	1
Poor	Int Mono	ZNF202	-0.09	0.073	0.62
Poor	Int Mono	ZNF205	-0.31	0.11	0.68
Poor	Int Mono	ZNF207	0.026	0.35	0.86
Poor	Int Mono	ZNF211	-0.028	0.59	0.95
Poor	Int Mono	ZNF212	0.053	0.25	0.8
Poor	Int Mono	ZNF213	0.019	0.79	0.99
Poor	Int Mono	ZNF213-AS1	0.3	0.018	0.46
Poor	Int Mono	ZNF215	0.58	0.04	0.54
Poor	Int Mono	ZNF217	0.048	0.65	0.96
Poor	Int Mono	ZNF22	0.013	0.88	1
Poor	Int Mono	ZNF221	-0.2	0.53	0.93
Poor	Int Mono	ZNF222	0.094	0.42	0.89
Poor	Int Mono	ZNF223	0.2	0.093	0.65
Poor	Int Mono	ZNF224	0.088	0.41	0.88
Poor	Int Mono	ZNF225	0.1	0.35	0.86
Poor	Int Mono	ZNF226	0.068	0.27	0.81
Poor	Int Mono	ZNF227	0.059	0.28	0.82
Poor	Int Mono	ZNF23	-0.19	0.0029	0.32
Poor	Int Mono	ZNF230	0.18	0.007	0.36
Poor	Int Mono	ZNF232	-0.21	0.0016	0.26
Poor	Int Mono	ZNF234	0.088	0.31	0.84
Poor	Int Mono	ZNF235	0.34	1	1
Poor	Int Mono	ZNF236	-0.03	0.57	0.94
Poor	Int Mono	ZNF24	0.038	0.23	0.79
Poor	Int Mono	ZNF248	0.027	0.84	1
Poor	Int Mono	ZNF25	0.1	1	1
Poor	Int Mono	ZNF250	0.042	0.14	0.71
Poor	Int Mono	ZNF251	-0.049	0.59	0.94
Poor	Int Mono	ZNF252P	-0.0053	0.96	1
Poor	Int Mono	ZNF252P-AS1	0.41	0.33	0.84
Poor	Int Mono	ZNF253	-0.11	0.49	0.91
Poor	Int Mono	ZNF254	0.11	1	1
Poor	Int Mono	ZNF256	-0.09	1	1
Poor	Int Mono	ZNF26	-0.12	0.0061	0.36
Poor	Int Mono	ZNF260	0.0017	0.98	1
Poor	Int Mono	ZNF263	0.088	0.12	0.68
Poor	Int Mono	ZNF264	0.052	0.45	0.9
Poor	Int Mono	ZNF266	-0.022	0.72	0.98
Poor	Int Mono	ZNF267	0.077	0.081	0.63
Poor	Int Mono	ZNF268	0.082	0.28	0.82
Poor	Int Mono	ZNF271P	0.047	1	1
Poor	Int Mono	ZNF273	0.0063	0.96	1
Poor	Int Mono	ZNF274	0.055	0.29	0.82
Poor	Int Mono	ZNF275	0.013	0.91	1
Poor	Int Mono	ZNF276	0.035	0.57	0.94
Poor	Int Mono	ZNF277	0.017	0.72	0.98
Poor	Int Mono	ZNF28	0.059	0.39	0.88
Poor	Int Mono	ZNF280B	0.12	0.65	0.96
Poor	Int Mono	ZNF280C	0.065	0.49	0.92
Poor	Int Mono	ZNF280D	-0.051	0.39	0.88
Poor	Int Mono	ZNF281	-0.057	0.24	0.8
Poor	Int Mono	ZNF282	0.07	0.64	0.96
Poor	Int Mono	ZNF283	0.13	0.14	0.71
Poor	Int Mono	ZNF285	0.08	0.74	0.99
Poor	Int Mono	ZNF286A	-0.03	0.84	1
Poor	Int Mono	ZNF287	0.11	0.29	0.82
Poor	Int Mono	ZNF292	0.14	0.034	0.52
Poor	Int Mono	ZNF296	0.1	0.23	0.79
Poor	Int Mono	ZNF3	0.037	0.21	0.77
Poor	Int Mono	ZNF300	0.026	0.77	0.99
Poor	Int Mono	ZNF302	0.095	0.2	0.77
Poor	Int Mono	ZNF304	-0.045	0.72	0.98
Poor	Int Mono	ZNF316	-0.0038	0.98	1
Poor	Int Mono	ZNF317	0.037	0.38	0.88
Poor	Int Mono	ZNF318	0.1	0.17	0.74
Poor	Int Mono	ZNF319	0.036	0.4	0.88
Poor	Int Mono	ZNF32	-0.073	0.22	0.78
Poor	Int Mono	ZNF32-AS2	-0.35	0.067	0.6
Poor	Int Mono	ZNF320	0.02	0.77	0.99
Poor	Int Mono	ZNF322	0.064	0.21	0.78
Poor	Int Mono	ZNF324	0.06	0.39	0.88
Poor	Int Mono	ZNF324B	-0.17	0.26	0.81
Poor	Int Mono	ZNF326	0.12	0.0068	0.36
Poor	Int Mono	ZNF329	0.032	0.88	1
Poor	Int Mono	ZNF330	0.012	0.7	0.98
Poor	Int Mono	ZNF331	-0.048	0.57	0.94
Poor	Int Mono	ZNF333	-0.044	0.38	0.88
Poor	Int Mono	ZNF335	-0.13	0.048	0.55
Poor	Int Mono	ZNF337	-0.13	0.039	0.54
Poor	Int Mono	ZNF33A	0.045	0.41	0.88
Poor	Int Mono	ZNF33B	-0.12	0.24	0.8
Poor	Int Mono	ZNF34	-0.11	0.041	0.54
Poor	Int Mono	ZNF341	0.02	0.76	0.99
Poor	Int Mono	ZNF343	-0.028	0.75	0.99
Poor	Int Mono	ZNF345	-0.06	1	1
Poor	Int Mono	ZNF346	-0.12	0.011	0.41
Poor	Int Mono	ZNF347	0.14	0.27	0.81
Poor	Int Mono	ZNF35	0.069	0.35	0.85
Poor	Int Mono	ZNF350	0.15	0.056	0.58
Poor	Int Mono	ZNF354A	-0.14	0.048	0.55
Poor	Int Mono	ZNF354B	-0.11	0.16	0.74
Poor	Int Mono	ZNF354C	0.24	0.068	0.61
Poor	Int Mono	ZNF358	0.011	0.95	1
Poor	Int Mono	ZNF362	0.1	0.16	0.73
Poor	Int Mono	ZNF366	0.35	0.1	0.66
Poor	Int Mono	ZNF367	-0.042	1	1
Poor	Int Mono	ZNF37A	0.047	0.37	0.87
Poor	Int Mono	ZNF37BP	0.015	0.88	1
Poor	Int Mono	ZNF382	0.11	0.68	0.97
Poor	Int Mono	ZNF383	0.11	0.15	0.72
Poor	Int Mono	ZNF384	-0.071	0.027	0.5
Poor	Int Mono	ZNF385A	0.027	0.48	0.91
Poor	Int Mono	ZNF394	-0.0048	0.9	1
Poor	Int Mono	ZNF395	-0.22	0.11	0.68
Poor	Int Mono	ZNF396	0.03	0.8	1
Poor	Int Mono	ZNF397	0.079	0.31	0.84
Poor	Int Mono	ZNF398	0.0034	0.96	1
Poor	Int Mono	ZNF404	-0.25	0.39	0.88
Poor	Int Mono	ZNF407	0.21	0.043	0.55
Poor	Int Mono	ZNF408	0.085	0.052	0.57
Poor	Int Mono	ZNF41	-0.04	0.57	0.94
Poor	Int Mono	ZNF410	-0.0076	0.85	1
Poor	Int Mono	ZNF414	0.06	0.39	0.88
Poor	Int Mono	ZNF416	0.22	0.0075	0.36
Poor	Int Mono	ZNF417	0.1	0.2	0.77
Poor	Int Mono	ZNF418	0.45	0.33	0.85
Poor	Int Mono	ZNF419	-0.077	0.27	0.81
Poor	Int Mono	ZNF420	-0.03	0.72	0.98
Poor	Int Mono	ZNF426	0.00047	0.99	1
Poor	Int Mono	ZNF428	0.3	0.098	0.66
Poor	Int Mono	ZNF429	-0.11	0.19	0.76
Poor	Int Mono	ZNF43	0.074	0.5	0.92
Poor	Int Mono	ZNF430	0.017	0.76	0.99
Poor	Int Mono	ZNF431	-0.015	0.88	1
Poor	Int Mono	ZNF432	-0.071	0.44	0.9
Poor	Int Mono	ZNF433	0.097	0.59	0.94
Poor	Int Mono	ZNF436	-0.14	0.15	0.72
Poor	Int Mono	ZNF436-AS1	-0.29	0.23	0.79
Poor	Int Mono	ZNF438	0.023	0.76	0.99
Poor	Int Mono	ZNF439	-0.086	1	1
Poor	Int Mono	ZNF44	0.062	0.3	0.83
Poor	Int Mono	ZNF440	-0.00049	1	1
Poor	Int Mono	ZNF441	0.11	0.2	0.77
Poor	Int Mono	ZNF442	0.075	0.67	0.97
Poor	Int Mono	ZNF443	0.14	0.42	0.89
Poor	Int Mono	ZNF444	-0.076	1	1
Poor	Int Mono	ZNF445	0.044	0.76	0.99
Poor	Int Mono	ZNF446	-0.02	0.78	0.99
Poor	Int Mono	ZNF449	0.13	0.22	0.78
Poor	Int Mono	ZNF45	0.043	0.4	0.88
Poor	Int Mono	ZNF451	-0.015	0.73	0.98
Poor	Int Mono	ZNF460	-0.015	0.87	1
Poor	Int Mono	ZNF461	-0.081	1	1
Poor	Int Mono	ZNF467	-0.1	0.17	0.75
Poor	Int Mono	ZNF468	0.13	0.11	0.68
Poor	Int Mono	ZNF469	0.062	0.71	0.98
Poor	Int Mono	ZNF470	-0.41	0.021	0.49
Poor	Int Mono	ZNF473	0.081	0.34	0.85
Poor	Int Mono	ZNF48	-0.0029	0.98	1
Poor	Int Mono	ZNF480	0.052	0.51	0.92
Poor	Int Mono	ZNF484	0.079	1	1
Poor	Int Mono	ZNF485	-0.0026	0.98	1
Poor	Int Mono	ZNF486	0.092	0.43	0.89
Poor	Int Mono	ZNF487	0.023	0.82	1
Poor	Int Mono	ZNF490	-0.11	0.23	0.79
Poor	Int Mono	ZNF493	0.17	0.076	0.62
Poor	Int Mono	ZNF496	0.14	0.021	0.49
Poor	Int Mono	ZNF500	0.13	0.03	0.51
Poor	Int Mono	ZNF501	-0.19	0.14	0.71
Poor	Int Mono	ZNF502	0.4	0.37	0.87
Poor	Int Mono	ZNF503	-0.21	0.34	0.85
Poor	Int Mono	ZNF503-AS2	-0.084	0.64	0.96
Poor	Int Mono	ZNF506	-0.026	0.72	0.98
Poor	Int Mono	ZNF510	-0.12	0.31	0.83
Poor	Int Mono	ZNF511	0.084	0.014	0.44
Poor	Int Mono	ZNF512	-0.028	0.6	0.95
Poor	Int Mono	ZNF512B	-0.013	0.94	1
Poor	Int Mono	ZNF513	-0.021	0.65	0.96
Poor	Int Mono	ZNF514	0.14	0.38	0.87
Poor	Int Mono	ZNF516	-0.09	0.23	0.79
Poor	Int Mono	ZNF517	0.24	0.065	0.6
Poor	Int Mono	ZNF518A	0.042	0.55	0.93
Poor	Int Mono	ZNF518B	0.16	0.02	0.48
Poor	Int Mono	ZNF519	0.032	0.82	1
Poor	Int Mono	ZNF524	0.081	0.23	0.78
Poor	Int Mono	ZNF525	0.31	0.025	0.5
Poor	Int Mono	ZNF526	0.02	1	1
Poor	Int Mono	ZNF527	-0.1	0.37	0.87
Poor	Int Mono	ZNF528	0.14	0.26	0.81
Poor	Int Mono	ZNF529	0.12	0.19	0.76
Poor	Int Mono	ZNF529-AS1	-9.30E-05	1	1
Poor	Int Mono	ZNF530	0.13	0.22	0.78
Poor	Int Mono	ZNF532	-0.15	0.35	0.86
Poor	Int Mono	ZNF542P	-0.012	0.88	1
Poor	Int Mono	ZNF543	0.21	0.73	0.98
Poor	Int Mono	ZNF544	-0.0096	0.93	1
Poor	Int Mono	ZNF546	-0.083	0.25	0.8
Poor	Int Mono	ZNF547	-0.081	0.68	0.97
Poor	Int Mono	ZNF548	0.18	0.39	0.88
Poor	Int Mono	ZNF549	0.09	0.42	0.89
Poor	Int Mono	ZNF550	0.003	0.98	1
Poor	Int Mono	ZNF551	-0.052	0.46	0.9
Poor	Int Mono	ZNF552	0.094	1	1
Poor	Int Mono	ZNF554	-0.091	0.26	0.81
Poor	Int Mono	ZNF555	0.075	0.32	0.84
Poor	Int Mono	ZNF557	0.11	0.028	0.51
Poor	Int Mono	ZNF558	-0.021	0.75	0.99
Poor	Int Mono	ZNF559	0.15	0.0053	0.35
Poor	Int Mono	ZNF561	0.049	0.48	0.91
Poor	Int Mono	ZNF561-AS1	0.25	0.025	0.5
Poor	Int Mono	ZNF562	0.067	0.52	0.92
Poor	Int Mono	ZNF563	-0.016	0.88	1
Poor	Int Mono	ZNF564	0.0032	0.81	1
Poor	Int Mono	ZNF565	0.094	0.41	0.89
Poor	Int Mono	ZNF566	0.14	0.21	0.78
Poor	Int Mono	ZNF567	0.025	0.74	0.98
Poor	Int Mono	ZNF568	-0.028	0.81	1
Poor	Int Mono	ZNF569	0.026	0.81	1
Poor	Int Mono	ZNF57	-0.29	0.014	0.43
Poor	Int Mono	ZNF570	-0.35	0.011	0.41
Poor	Int Mono	ZNF571	-0.12	0.55	0.93
Poor	Int Mono	ZNF572	0.36	0.024	0.5
Poor	Int Mono	ZNF573	-0.044	0.65	0.96
Poor	Int Mono	ZNF574	-0.045	0.46	0.9
Poor	Int Mono	ZNF576	0.042	0.45	0.9
Poor	Int Mono	ZNF577	-0.055	0.62	0.95
Poor	Int Mono	ZNF580	0.006	0.94	1
Poor	Int Mono	ZNF581	-0.0054	0.93	1
Poor	Int Mono	ZNF582	0.21	0.024	0.5
Poor	Int Mono	ZNF583	0.1	0.31	0.83
Poor	Int Mono	ZNF584	0.097	0.33	0.84
Poor	Int Mono	ZNF585A	0.066	0.29	0.82
Poor	Int Mono	ZNF585B	0.067	0.54	0.93
Poor	Int Mono	ZNF586	0.13	0.013	0.42
Poor	Int Mono	ZNF587	0.068	0.5	0.92
Poor	Int Mono	ZNF587B	-0.016	1	1
Poor	Int Mono	ZNF589	-0.0095	1	1
Poor	Int Mono	ZNF592	-0.035	0.61	0.95
Poor	Int Mono	ZNF593	0.11	0.18	0.75
Poor	Int Mono	ZNF594	-0.075	0.66	0.97
Poor	Int Mono	ZNF595	0.22	1	1
Poor	Int Mono	ZNF596	-0.0017	0.99	1
Poor	Int Mono	ZNF597	-0.087	0.39	0.88
Poor	Int Mono	ZNF598	-0.17	0.03	0.51
Poor	Int Mono	ZNF599	0.0037	0.99	1
Poor	Int Mono	ZNF600	0.088	0.13	0.7
Poor	Int Mono	ZNF605	-0.11	0.34	0.85
Poor	Int Mono	ZNF606	-0.14	0.26	0.81
Poor	Int Mono	ZNF607	-0.2	0.94	1
Poor	Int Mono	ZNF609	-0.12	0.091	0.65
Poor	Int Mono	ZNF611	0.2	0.018	0.47
Poor	Int Mono	ZNF613	-0.05	0.61	0.95
Poor	Int Mono	ZNF614	0.062	0.44	0.9
Poor	Int Mono	ZNF615	0.097	0.2	0.76
Poor	Int Mono	ZNF616	0.11	0.26	0.81
Poor	Int Mono	ZNF618	-0.077	0.41	0.88
Poor	Int Mono	ZNF619	-0.077	0.37	0.87
Poor	Int Mono	ZNF620	-0.12	0.39	0.88
Poor	Int Mono	ZNF621	-0.03	0.8	0.99
Poor	Int Mono	ZNF622	-0.00068	0.99	1
Poor	Int Mono	ZNF623	0.097	0.11	0.67
Poor	Int Mono	ZNF624	0.049	0.52	0.92
Poor	Int Mono	ZNF626	0.093	0.61	0.95
Poor	Int Mono	ZNF627	-0.049	0.55	0.93
Poor	Int Mono	ZNF629	0.041	0.64	0.96
Poor	Int Mono	ZNF630	-0.21	0.38	0.87
Poor	Int Mono	ZNF638	-0.03	0.37	0.87
Poor	Int Mono	ZNF639	0.093	0.092	0.65
Poor	Int Mono	ZNF641	0.013	0.84	1
Poor	Int Mono	ZNF644	0.036	0.1	0.66
Poor	Int Mono	ZNF646	0.0063	0.96	1
Poor	Int Mono	ZNF649	-0.13	0.12	0.69
Poor	Int Mono	ZNF652	-0.14	0.014	0.43
Poor	Int Mono	ZNF653	-0.099	0.4	0.88
Poor	Int Mono	ZNF654	0.035	0.5	0.92
Poor	Int Mono	ZNF655	-0.024	0.55	0.93
Poor	Int Mono	ZNF658	0.093	0.49	0.92
Poor	Int Mono	ZNF664	-0.16	0.27	0.81
Poor	Int Mono	ZNF665	0.29	0.33	0.84
Poor	Int Mono	ZNF668	0.056	0.43	0.89
Poor	Int Mono	ZNF669	-0.093	0.37	0.87
Poor	Int Mono	ZNF670	0.22	0.022	0.49
Poor	Int Mono	ZNF671	-0.012	0.89	1
Poor	Int Mono	ZNF672	0.0045	0.95	1
Poor	Int Mono	ZNF674	0.026	0.89	1
Poor	Int Mono	ZNF674-AS1	0.0015	0.99	1
Poor	Int Mono	ZNF675	-0.085	0.32	0.84
Poor	Int Mono	ZNF677	-0.01	0.96	1
Poor	Int Mono	ZNF678	0.2	0.095	0.66
Poor	Int Mono	ZNF680	0.15	0.19	0.76
Poor	Int Mono	ZNF682	-0.16	0.32	0.84
Poor	Int Mono	ZNF684	0.31	0.00011	0.07
Poor	Int Mono	ZNF687	0.059	0.66	0.97
Poor	Int Mono	ZNF688	0.0049	0.95	1
Poor	Int Mono	ZNF689	0.054	0.25	0.8
Poor	Int Mono	ZNF69	-0.28	0.03	0.51
Poor	Int Mono	ZNF691	0.017	0.84	1
Poor	Int Mono	ZNF692	-0.046	0.64	0.96
Poor	Int Mono	ZNF696	-0.096	0.17	0.74
Poor	Int Mono	ZNF699	0.078	0.46	0.9
Poor	Int Mono	ZNF7	-0.016	0.69	0.97
Poor	Int Mono	ZNF70	-0.038	0.87	1
Poor	Int Mono	ZNF700	-0.11	0.1	0.66
Poor	Int Mono	ZNF701	0.044	0.57	0.94
Poor	Int Mono	ZNF702P	0.067	1	1
Poor	Int Mono	ZNF703	-0.24	0.01	0.41
Poor	Int Mono	ZNF706	0.087	0.21	0.78
Poor	Int Mono	ZNF707	0.059	0.61	0.95
Poor	Int Mono	ZNF708	0.15	0.26	0.81
Poor	Int Mono	ZNF709	-0.048	0.78	0.99
Poor	Int Mono	ZNF71	0.12	0.072	0.61
Poor	Int Mono	ZNF710	-0.043	0.55	0.93
Poor	Int Mono	ZNF713	-0.2	0.027	0.5
Poor	Int Mono	ZNF714	-0.069	1	1
Poor	Int Mono	ZNF717	0.0088	0.94	1
Poor	Int Mono	ZNF718	-0.048	0.52	0.92
Poor	Int Mono	ZNF720	0.12	0.065	0.6
Poor	Int Mono	ZNF721	0.026	0.7	0.98
Poor	Int Mono	ZNF736	0.16	0.23	0.79
Poor	Int Mono	ZNF737	-0.029	0.87	1
Poor	Int Mono	ZNF738	-0.005	0.97	1
Poor	Int Mono	ZNF74	-0.093	0.2	0.77
Poor	Int Mono	ZNF740	-0.21	0.027	0.5
Poor	Int Mono	ZNF746	0.07	0.11	0.67
Poor	Int Mono	ZNF747	-0.14	0.0088	0.39
Poor	Int Mono	ZNF749	0.3	0.016	0.46
Poor	Int Mono	ZNF75A	0.018	0.8	0.99
Poor	Int Mono	ZNF75D	0.011	0.88	1
Poor	Int Mono	ZNF76	-0.087	0.039	0.54
Poor	Int Mono	ZNF761	0.0038	0.96	1
Poor	Int Mono	ZNF763	-0.098	0.32	0.84
Poor	Int Mono	ZNF764	-0.12	0.15	0.72
Poor	Int Mono	ZNF765	0.22	0.031	0.51
Poor	Int Mono	ZNF766	0.059	0.36	0.87
Poor	Int Mono	ZNF767P	0.053	0.55	0.93
Poor	Int Mono	ZNF768	-0.24	0.15	0.72
Poor	Int Mono	ZNF77	0.037	0.69	0.97
Poor	Int Mono	ZNF770	0.038	0.57	0.94
Poor	Int Mono	ZNF772	0.07	0.58	0.94
Poor	Int Mono	ZNF773	0.11	0.14	0.71
Poor	Int Mono	ZNF775	-0.083	0.44	0.89
Poor	Int Mono	ZNF776	-0.075	1	1
Poor	Int Mono	ZNF777	0.035	0.55	0.93
Poor	Int Mono	ZNF778	-0.081	0.42	0.89
Poor	Int Mono	ZNF780A	0.012	0.9	1
Poor	Int Mono	ZNF780B	0.2	0.11	0.68
Poor	Int Mono	ZNF782	-0.035	0.82	1
Poor	Int Mono	ZNF783	0.2	0.016	0.46
Poor	Int Mono	ZNF784	-0.013	0.91	1
Poor	Int Mono	ZNF785	-0.066	0.53	0.93
Poor	Int Mono	ZNF786	0.041	1	1
Poor	Int Mono	ZNF787	-0.037	0.8	1
Poor	Int Mono	ZNF788	0.025	0.89	1
Poor	Int Mono	ZNF789	-0.23	0.046	0.55
Poor	Int Mono	ZNF79	0.14	0.011	0.41
Poor	Int Mono	ZNF790	0.11	0.29	0.82
Poor	Int Mono	ZNF791	0.00079	0.99	1
Poor	Int Mono	ZNF792	-0.047	0.46	0.9
Poor	Int Mono	ZNF799	-0.025	0.7	0.97
Poor	Int Mono	ZNF8	0.1	0.41	0.88
Poor	Int Mono	ZNF800	0.056	0.018	0.46
Poor	Int Mono	ZNF804A	0.045	0.61	0.95
Poor	Int Mono	ZNF805	0.022	0.68	0.97
Poor	Int Mono	ZNF808	0.078	0.28	0.82
Poor	Int Mono	ZNF81	0.038	0.81	1
Poor	Int Mono	ZNF812	0.57	0.41	0.88
Poor	Int Mono	ZNF813	-0.073	0.48	0.91
Poor	Int Mono	ZNF814	-0.11	0.67	0.97
Poor	Int Mono	ZNF815P	-0.14	0.045	0.55
Poor	Int Mono	ZNF816	-0.062	0.45	0.9
Poor	Int Mono	ZNF818P	0.059	0.66	0.97
Poor	Int Mono	ZNF821	-0.011	1	1
Poor	Int Mono	ZNF823	-0.066	0.54	0.93
Poor	Int Mono	ZNF829	0.056	0.73	0.98
Poor	Int Mono	ZNF83	-0.0091	0.89	1
Poor	Int Mono	ZNF830	0.024	0.54	0.93
Poor	Int Mono	ZNF835	0.32	0.23	0.79
Poor	Int Mono	ZNF836	0.039	0.76	0.99
Poor	Int Mono	ZNF837	-0.21	0.16	0.73
Poor	Int Mono	ZNF839	-0.1	0.11	0.68
Poor	Int Mono	ZNF84	0.12	0.19	0.76
Poor	Int Mono	ZNF841	0.17	1	1
Poor	Int Mono	ZNF844	0.21	0.0057	0.35
Poor	Int Mono	ZNF845	-0.03	0.55	0.93
Poor	Int Mono	ZNF846	0.14	0.3	0.83
Poor	Int Mono	ZNF85	0.33	1	1
Poor	Int Mono	ZNF850	0.19	0.76	0.99
Poor	Int Mono	ZNF852	0.14	0.19	0.76
Poor	Int Mono	ZNF862	-0.22	0.0037	0.34
Poor	Int Mono	ZNF879	0.13	0.31	0.83
Poor	Int Mono	ZNF880	0.19	0.038	0.53
Poor	Int Mono	ZNF883	-0.01	0.97	1
Poor	Int Mono	ZNF888	-0.042	0.6	0.95
Poor	Int Mono	ZNF891	-0.23	0.22	0.78
Poor	Int Mono	ZNF91	-0.0033	1	1
Poor	Int Mono	ZNF92	0.025	0.76	0.99
Poor	Int Mono	ZNF93	0.16	0.13	0.7
Poor	Int Mono	ZNFX1	0.18	0.0064	0.36
Poor	Int Mono	ZNHIT1	0.1	0.098	0.66
Poor	Int Mono	ZNHIT2	0.1	0.24	0.79
Poor	Int Mono	ZNHIT3	0.045	0.26	0.81
Poor	Int Mono	ZNHIT6	0.086	0.26	0.81
Poor	Int Mono	ZNRD1	0.032	0.58	0.94
Poor	Int Mono	ZNRD1-AS1	0.12	0.27	0.81
Poor	Int Mono	ZNRF1	-0.18	0.016	0.46
Poor	Int Mono	ZNRF2	0.055	0.045	0.55
Poor	Int Mono	ZNRF2P1	-0.15	0.46	0.9
Poor	Int Mono	ZP3	-0.13	0.53	0.92
Poor	Int Mono	ZPR1	0.015	0.74	0.99
Poor	Int Mono	ZRANB1	0.11	0.091	0.65
Poor	Int Mono	ZRANB2	-0.0025	0.97	1
Poor	Int Mono	ZRANB3	-0.21	0.071	0.61
Poor	Int Mono	ZRSR2	-0.12	0.048	0.55
Poor	Int Mono	ZSCAN12	0.23	0.03	0.51
Poor	Int Mono	ZSCAN16	0.034	0.7	0.97
Poor	Int Mono	ZSCAN16-AS1	0.082	0.37	0.87
Poor	Int Mono	ZSCAN18	0.11	0.52	0.92
Poor	Int Mono	ZSCAN2	0.14	1	1
Poor	Int Mono	ZSCAN20	0.18	0.17	0.74
Poor	Int Mono	ZSCAN21	-0.031	0.69	0.97
Poor	Int Mono	ZSCAN22	0.21	0.046	0.55
Poor	Int Mono	ZSCAN25	0.12	0.00083	0.2
Poor	Int Mono	ZSCAN26	0.074	0.27	0.81
Poor	Int Mono	ZSCAN29	-0.095	0.45	0.9
Poor	Int Mono	ZSCAN30	-0.11	0.61	0.95
Poor	Int Mono	ZSCAN32	-0.065	0.12	0.68
Poor	Int Mono	ZSCAN5A	0.036	0.74	0.98
Poor	Int Mono	ZSCAN9	0.16	1	1
Poor	Int Mono	ZSWIM1	-0.2	0.018	0.46
Poor	Int Mono	ZSWIM3	0.13	0.29	0.82
Poor	Int Mono	ZSWIM4	-0.047	0.78	0.99
Poor	Int Mono	ZSWIM6	0.047	0.58	0.94
Poor	Int Mono	ZSWIM7	-0.00012	1	1
Poor	Int Mono	ZSWIM8	0.0054	0.94	1
Poor	Int Mono	ZUFSP	-0.063	0.18	0.75
Poor	Int Mono	ZW10	0.029	0.51	0.92
Poor	Int Mono	ZWILCH	-0.067	0.17	0.74
Poor	Int Mono	ZWINT	0.057	0.45	0.9
Poor	Int Mono	ZXDA	0.0056	0.95	1
Poor	Int Mono	ZXDB	0.13	0.35	0.86
Poor	Int Mono	ZXDC	-0.076	0.06	0.59
Poor	Int Mono	ZYG11B	-0.014	0.84	1
Poor	Int Mono	ZYX	-0.064	0.3	0.83
Poor	Int Mono	ZZEF1	-0.036	0.82	1
Poor	Int Mono	ZZZ3	0.011	0.81	1
Poor	NC Mono	A1BG	0.033	0.85	0.96
Poor	NC Mono	A2ML1	-0.31	0.12	0.47
Poor	NC Mono	AAAS	-0.031	0.56	0.82
Poor	NC Mono	AACS	-0.012	0.89	0.98
Poor	NC Mono	AAED1	-0.0072	0.92	0.99
Poor	NC Mono	AAGAB	-0.008	1	1
Poor	NC Mono	AAK1	-0.24	0.044	0.33
Poor	NC Mono	AAMDC	0.017	0.9	0.99
Poor	NC Mono	AAMP	-0.083	0.015	0.22
Poor	NC Mono	AAR2	0.024	0.54	0.82
Poor	NC Mono	AARS	-0.012	0.82	0.95
Poor	NC Mono	AARS2	-0.0062	0.92	1
Poor	NC Mono	AASDH	0.017	0.81	0.95
Poor	NC Mono	AASDHPPT	0.0096	0.83	0.96
Poor	NC Mono	AATBC	-0.095	0.35	0.68
Poor	NC Mono	AATF	0.054	0.089	0.42
Poor	NC Mono	AATK	0.11	0.43	0.74
Poor	NC Mono	ABALON	-0.3	0.047	0.33
Poor	NC Mono	ABAT	-0.027	0.7	0.9
Poor	NC Mono	ABCA1	-0.27	0.036	0.31
Poor	NC Mono	ABCA11P	0.033	0.87	0.97
Poor	NC Mono	ABCA2	0.12	0.44	0.75
Poor	NC Mono	ABCA3	-0.22	0.062	0.37
Poor	NC Mono	ABCA5	-0.24	0.31	0.65
Poor	NC Mono	ABCA7	-0.17	0.067	0.38
Poor	NC Mono	ABCB10	0.0073	0.84	0.96
Poor	NC Mono	ABCB6	-0.47	0.00073	0.087
Poor	NC Mono	ABCB7	-0.048	0.22	0.58
Poor	NC Mono	ABCB8	-0.043	0.43	0.74
Poor	NC Mono	ABCC1	-0.2	0.02	0.25
Poor	NC Mono	ABCC10	-0.059	0.35	0.68
Poor	NC Mono	ABCC2	0.42	0.0025	0.12
Poor	NC Mono	ABCC3	-0.19	0.13	0.48
Poor	NC Mono	ABCC4	-0.06	0.65	0.88
Poor	NC Mono	ABCC5	-0.11	0.085	0.42
Poor	NC Mono	ABCD1	-0.084	0.28	0.63
Poor	NC Mono	ABCD3	-0.049	0.52	0.8
Poor	NC Mono	ABCD4	-0.08	0.0017	0.11
Poor	NC Mono	ABCE1	-0.065	0.36	0.7
Poor	NC Mono	ABCF1	0.054	0.14	0.5
Poor	NC Mono	ABCF2	0.041	0.38	0.71
Poor	NC Mono	ABCF3	0.023	0.5	0.79
Poor	NC Mono	ABCG1	-0.06	0.77	0.93
Poor	NC Mono	ABHD10	0.026	0.7	0.9
Poor	NC Mono	ABHD11	0.022	0.72	0.91
Poor	NC Mono	ABHD12	0.0064	0.88	0.98
Poor	NC Mono	ABHD12B	-0.26	0.2	0.56
Poor	NC Mono	ABHD13	0.13	0.00069	0.087
Poor	NC Mono	ABHD14A	0.15	0.19	0.55
Poor	NC Mono	ABHD14B	-0.033	0.68	0.89
Poor	NC Mono	ABHD15	-0.25	0.0041	0.14
Poor	NC Mono	ABHD16A	0.011	0.79	0.94
Poor	NC Mono	ABHD16B	-0.12	1	1
Poor	NC Mono	ABHD17A	0.14	0.07	0.39
Poor	NC Mono	ABHD17B	-0.019	0.62	0.86
Poor	NC Mono	ABHD17C	-0.24	0.12	0.47
Poor	NC Mono	ABHD2	-0.084	0.3	0.64
Poor	NC Mono	ABHD3	-0.017	0.73	0.91
Poor	NC Mono	ABHD4	-0.0092	1	1
Poor	NC Mono	ABHD5	0.0057	0.9	0.99
Poor	NC Mono	ABHD6	0.15	0.17	0.53
Poor	NC Mono	ABHD8	0.24	0.013	0.21
Poor	NC Mono	ABI1	0.019	0.68	0.89
Poor	NC Mono	ABI2	0.049	0.67	0.89
Poor	NC Mono	ABI3	0.13	0.016	0.23
Poor	NC Mono	ABL1	0.069	0.45	0.76
Poor	NC Mono	ABL2	-0.036	0.77	0.93
Poor	NC Mono	ABLIM2	-0.23	0.25	0.6
Poor	NC Mono	ABR	-0.084	0.14	0.5
Poor	NC Mono	ABRA	-0.55	0.0036	0.13
Poor	NC Mono	ABRACL	0.068	0.22	0.58
Poor	NC Mono	ABT1	0.093	0.13	0.48
Poor	NC Mono	ABTB1	-0.0063	0.92	1
Poor	NC Mono	ABTB2	0.17	0.56	0.83
Poor	NC Mono	ACAA1	-0.016	0.78	0.94
Poor	NC Mono	ACAA2	-0.0065	0.93	1
Poor	NC Mono	ACACA	-0.23	0.096	0.43
Poor	NC Mono	ACACB	-0.35	0.01	0.19
Poor	NC Mono	ACAD10	-0.055	0.29	0.64
Poor	NC Mono	ACAD11	-0.2	0.16	0.52
Poor	NC Mono	ACAD8	-0.13	0.0047	0.15
Poor	NC Mono	ACAD9	-0.069	0.03	0.29
Poor	NC Mono	ACADM	0.035	0.27	0.63
Poor	NC Mono	ACADS	-0.0041	0.96	1
Poor	NC Mono	ACADSB	-0.0091	0.9	0.99
Poor	NC Mono	ACADVL	-0.14	0.074	0.4
Poor	NC Mono	ACAP1	-0.13	0.17	0.53
Poor	NC Mono	ACAP2	-0.073	0.022	0.26
Poor	NC Mono	ACAP3	0.0073	0.9	0.99
Poor	NC Mono	ACAT1	0.00043	0.99	1
Poor	NC Mono	ACAT2	-0.14	0.01	0.19
Poor	NC Mono	ACBD3	0.057	0.26	0.61
Poor	NC Mono	ACBD4	-0.0097	0.89	0.98
Poor	NC Mono	ACBD5	0.03	0.46	0.76
Poor	NC Mono	ACBD6	0.05	0.33	0.67
Poor	NC Mono	ACCS	-0.1	0.42	0.74
Poor	NC Mono	ACD	-0.032	1	1
Poor	NC Mono	ACE	0.048	0.69	0.89
Poor	NC Mono	ACER3	0.033	0.48	0.78
Poor	NC Mono	ACIN1	-0.091	0.21	0.57
Poor	NC Mono	ACKR3	-0.061	0.8	0.95
Poor	NC Mono	ACLY	0.0014	0.98	1
Poor	NC Mono	ACO1	-0.17	0.04	0.32
Poor	NC Mono	ACO2	0.0084	0.8	0.95
Poor	NC Mono	ACOT1	0.097	0.52	0.8
Poor	NC Mono	ACOT11	-0.19	0.15	0.51
Poor	NC Mono	ACOT13	-0.03	0.58	0.84
Poor	NC Mono	ACOT2	-0.00034	1	1
Poor	NC Mono	ACOT7	0.0023	0.98	1
Poor	NC Mono	ACOT8	0.038	0.48	0.77
Poor	NC Mono	ACOT9	-0.0022	0.9	0.99
Poor	NC Mono	ACOX1	-0.075	0.24	0.6
Poor	NC Mono	ACOX2	-0.054	0.75	0.92
Poor	NC Mono	ACOX3	-0.028	0.56	0.83
Poor	NC Mono	ACP1	0.026	0.61	0.86
Poor	NC Mono	ACP2	0.037	0.45	0.76
Poor	NC Mono	ACP5	-0.54	0.011	0.2
Poor	NC Mono	ACP6	-0.16	0.4	0.72
Poor	NC Mono	ACPP	-0.23	0.045	0.33
Poor	NC Mono	ACRBP	-0.14	0.077	0.4
Poor	NC Mono	ACRC	-0.28	0.25	0.61
Poor	NC Mono	ACSF2	-0.12	0.00074	0.087
Poor	NC Mono	ACSF3	0.094	0.15	0.51
Poor	NC Mono	ACSL1	0.041	0.7	0.9
Poor	NC Mono	ACSL3	0.032	0.64	0.87
Poor	NC Mono	ACSL4	0.012	0.83	0.96
Poor	NC Mono	ACSL5	-0.018	0.72	0.91
Poor	NC Mono	ACSS1	-0.035	0.41	0.73
Poor	NC Mono	ACSS2	0.0032	0.91	0.99
Poor	NC Mono	ACTA2	0.026	0.77	0.93
Poor	NC Mono	ACTB	0.075	0.051	0.35
Poor	NC Mono	ACTG1	0.013	0.75	0.92
Poor	NC Mono	ACTG1P20	-0.14	0.34	0.67
Poor	NC Mono	ACTL10	0.12	0.16	0.51
Poor	NC Mono	ACTL6A	-0.014	0.79	0.94
Poor	NC Mono	ACTN1	-0.14	0.23	0.58
Poor	NC Mono	ACTN4	-0.28	0.0075	0.17
Poor	NC Mono	ACTR10	0.044	0.33	0.67
Poor	NC Mono	ACTR1A	-0.021	0.45	0.75
Poor	NC Mono	ACTR1B	-0.05	0.58	0.84
Poor	NC Mono	ACTR2	-0.051	0.54	0.81
Poor	NC Mono	ACTR3	0.047	0.31	0.65
Poor	NC Mono	ACTR3B	0.062	0.48	0.78
Poor	NC Mono	ACTR5	-0.066	0.11	0.45
Poor	NC Mono	ACTR6	0.039	0.46	0.76
Poor	NC Mono	ACTR8	-0.1	0.074	0.4
Poor	NC Mono	ACVR1	-0.15	0.053	0.35
Poor	NC Mono	ACVR1B	-0.13	0.3	0.65
Poor	NC Mono	ACVR2A	-0.081	0.18	0.55
Poor	NC Mono	ACVR2B	0.017	0.95	1
Poor	NC Mono	ACY3	0.14	0.29	0.64
Poor	NC Mono	ACYP1	0.21	0.12	0.47
Poor	NC Mono	ACYP2	0.12	0.29	0.64
Poor	NC Mono	ADA	0.085	0.15	0.51
Poor	NC Mono	ADAL	-0.03	0.77	0.93
Poor	NC Mono	ADAM10	-0.037	0.58	0.84
Poor	NC Mono	ADAM15	-0.11	0.2	0.56
Poor	NC Mono	ADAM17	0.069	0.38	0.71
Poor	NC Mono	ADAM1A	-0.4	0.038	0.31
Poor	NC Mono	ADAM28	-0.56	1	1
Poor	NC Mono	ADAM8	0.1	0.24	0.59
Poor	NC Mono	ADAM9	-0.1	0.24	0.6
Poor	NC Mono	ADAMDEC1	-0.0078	1	1
Poor	NC Mono	ADAMTS2	0.67	0.33	0.66
Poor	NC Mono	ADAMTSL4	-0.25	0.00061	0.084
Poor	NC Mono	ADAMTSL4-AS1	-0.36	0.12	0.48
Poor	NC Mono	ADAMTSL5	0.064	0.7	0.9
Poor	NC Mono	ADAP1	-0.063	0.015	0.22
Poor	NC Mono	ADAP2	-0.027	0.65	0.88
Poor	NC Mono	ADAR	0.083	0.37	0.7
Poor	NC Mono	ADARB1	0.048	0.71	0.91
Poor	NC Mono	ADAT1	-0.031	0.7	0.9
Poor	NC Mono	ADAT2	-0.21	0.29	0.64
Poor	NC Mono	ADAT3	-0.056	1	1
Poor	NC Mono	ADCK1	0.0012	0.99	1
Poor	NC Mono	ADCK2	0.078	0.21	0.57
Poor	NC Mono	ADCK3	0.076	0.041	0.32
Poor	NC Mono	ADCK4	-0.091	0.077	0.4
Poor	NC Mono	ADCK5	-0.086	0.074	0.4
Poor	NC Mono	ADCY10P1	0.081	1	1
Poor	NC Mono	ADCY3	0.046	0.7	0.9
Poor	NC Mono	ADCY4	-0.32	0.1	0.44
Poor	NC Mono	ADCY7	-0.03	0.59	0.85
Poor	NC Mono	ADCY9	0.0079	0.94	1
Poor	NC Mono	ADD1	-0.089	0.024	0.26
Poor	NC Mono	ADD2	0.16	0.34	0.67
Poor	NC Mono	ADD3	-0.038	0.47	0.77
Poor	NC Mono	ADGRA2	-0.26	0.27	0.63
Poor	NC Mono	ADGRB3	-0.39	0.15	0.51
Poor	NC Mono	ADGRD1	0.24	0.16	0.52
Poor	NC Mono	ADGRE1	-0.12	0.034	0.3
Poor	NC Mono	ADGRE2	-0.014	0.81	0.95
Poor	NC Mono	ADGRE3	-0.22	0.16	0.52
Poor	NC Mono	ADGRE4P	-0.81	0.00049	0.083
Poor	NC Mono	ADGRE5	0.049	0.38	0.71
Poor	NC Mono	ADGRF3	-0.18	0.35	0.68
Poor	NC Mono	ADGRG6	-0.041	0.9	0.99
Poor	NC Mono	ADGRL1	0.056	0.72	0.91
Poor	NC Mono	ADH5	0.072	0.21	0.57
Poor	NC Mono	ADHFE1	0.036	0.87	0.98
Poor	NC Mono	ADI1	0.035	0.42	0.74
Poor	NC Mono	ADIPOR1	0.035	0.38	0.71
Poor	NC Mono	ADIPOR2	-0.22	0.072	0.39
Poor	NC Mono	ADK	-0.044	0.48	0.78
Poor	NC Mono	ADM	0.062	0.64	0.87
Poor	NC Mono	ADNP	0.021	0.77	0.93
Poor	NC Mono	ADNP-AS1	-0.17	0.28	0.63
Poor	NC Mono	ADNP2	-0.075	0.19	0.55
Poor	NC Mono	ADO	-0.29	0.066	0.38
Poor	NC Mono	ADORA1	0.093	0.77	0.93
Poor	NC Mono	ADORA2B	-0.15	0.057	0.36
Poor	NC Mono	ADORA3	0.28	0.29	0.64
Poor	NC Mono	ADPGK	0.024	0.49	0.79
Poor	NC Mono	ADPGK-AS1	-0.075	0.58	0.84
Poor	NC Mono	ADPRH	0.039	0.67	0.89
Poor	NC Mono	ADPRHL2	0.16	0.029	0.28
Poor	NC Mono	ADPRM	-0.088	0.31	0.65
Poor	NC Mono	ADRB2	0.12	0.31	0.65
Poor	NC Mono	ADRBK1	-0.026	0.38	0.71
Poor	NC Mono	ADRBK2	0.013	0.83	0.96
Poor	NC Mono	ADRM1	0.15	0.0032	0.13
Poor	NC Mono	ADSL	0.027	0.53	0.81
Poor	NC Mono	ADSS	-0.01	0.93	1
Poor	NC Mono	ADSSL1	-0.081	0.49	0.79
Poor	NC Mono	ADTRP	0.41	0.025	0.27
Poor	NC Mono	AEBP2	-0.014	0.82	0.95
Poor	NC Mono	AEN	0.24	0.013	0.21
Poor	NC Mono	AES	0.035	0.48	0.77
Poor	NC Mono	AFF1	-0.13	0.26	0.61
Poor	NC Mono	AFF3	0.14	0.27	0.62
Poor	NC Mono	AFF4	-0.12	0.2	0.56
Poor	NC Mono	AFG3L1P	-0.025	0.7	0.9
Poor	NC Mono	AFG3L2	-0.03	0.33	0.66
Poor	NC Mono	AFMID	-0.1	0.25	0.6
Poor	NC Mono	AFTPH	-0.097	0.099	0.44
Poor	NC Mono	AGA	0.031	0.36	0.69
Poor	NC Mono	AGAP2	0.13	0.34	0.67
Poor	NC Mono	AGAP3	-0.12	0.23	0.58
Poor	NC Mono	AGAP4	-0.097	0.26	0.61
Poor	NC Mono	AGAP5	-0.16	0.21	0.57
Poor	NC Mono	AGAP6	-0.25	0.011	0.2
Poor	NC Mono	AGAP9	0.0051	0.98	1
Poor	NC Mono	AGBL2	-0.2	0.23	0.59
Poor	NC Mono	AGBL3	-0.18	0.37	0.7
Poor	NC Mono	AGBL5	-0.00018	1	1
Poor	NC Mono	AGER	-0.0061	0.96	1
Poor	NC Mono	AGFG1	0.018	0.81	0.95
Poor	NC Mono	AGFG2	0.087	0.45	0.76
Poor	NC Mono	AGGF1	-0.0023	0.92	0.99
Poor	NC Mono	AGK	0.11	0.0036	0.13
Poor	NC Mono	AGL	-0.15	0.17	0.53
Poor	NC Mono	AGO1	-0.21	0.016	0.23
Poor	NC Mono	AGO2	-0.054	0.36	0.7
Poor	NC Mono	AGO3	-0.086	0.16	0.52
Poor	NC Mono	AGO4	-0.072	0.19	0.55
Poor	NC Mono	AGPAT1	-0.03	0.73	0.91
Poor	NC Mono	AGPAT2	0.078	0.25	0.6
Poor	NC Mono	AGPAT3	4.70E-05	1	1
Poor	NC Mono	AGPAT4	0.018	0.8	0.95
Poor	NC Mono	AGPAT4-IT1	-0.58	0.0061	0.16
Poor	NC Mono	AGPAT5	0.0013	0.98	1
Poor	NC Mono	AGPS	0.016	0.75	0.92
Poor	NC Mono	AGRN	0.61	0.0073	0.17
Poor	NC Mono	AGTPBP1	-0.12	0.0062	0.16
Poor	NC Mono	AGTRAP	0.028	0.55	0.82
Poor	NC Mono	AHCTF1	-0.076	0.32	0.66
Poor	NC Mono	AHCY	0.065	0.32	0.66
Poor	NC Mono	AHCYL1	-0.036	0.25	0.61
Poor	NC Mono	AHCYL2	-0.077	0.38	0.71
Poor	NC Mono	AHDC1	0.22	0.13	0.49
Poor	NC Mono	AHI1	-0.42	0.028	0.28
Poor	NC Mono	AHNAK	0.048	0.76	0.93
Poor	NC Mono	AHNAK2	0.072	0.75	0.92
Poor	NC Mono	AHR	0.069	0.64	0.87
Poor	NC Mono	AHSA1	0.092	0.032	0.29
Poor	NC Mono	AHSA2	-0.33	0.0093	0.19
Poor	NC Mono	AIDA	-0.062	0.33	0.67
Poor	NC Mono	AIF1	0.13	0.058	0.36
Poor	NC Mono	AIFM1	-0.039	0.4	0.73
Poor	NC Mono	AIFM2	-0.13	0.31	0.65
Poor	NC Mono	AIFM3	-0.23	0.017	0.23
Poor	NC Mono	AIG1	0.15	0.012	0.21
Poor	NC Mono	AIM1	0.022	0.8	0.94
Poor	NC Mono	AIM1L	0.51	0.13	0.48
Poor	NC Mono	AIM2	0.033	0.73	0.91
Poor	NC Mono	AIMP1	0.034	0.46	0.76
Poor	NC Mono	AIMP2	0.13	0.075	0.4
Poor	NC Mono	AIP	0.11	0.061	0.37
Poor	NC Mono	AK1	-0.24	0.3	0.64
Poor	NC Mono	AK2	0.12	0.021	0.25
Poor	NC Mono	AK3	0.025	0.77	0.93
Poor	NC Mono	AK6	0.047	0.44	0.75
Poor	NC Mono	AK9	-0.33	0.0086	0.18
Poor	NC Mono	AKAP1	-0.022	0.83	0.96
Poor	NC Mono	AKAP10	-0.012	0.71	0.91
Poor	NC Mono	AKAP11	0.079	0.39	0.72
Poor	NC Mono	AKAP12	-0.49	0.29	0.64
Poor	NC Mono	AKAP13	-0.09	0.16	0.52
Poor	NC Mono	AKAP7	0.016	0.79	0.94
Poor	NC Mono	AKAP8	-0.094	0.093	0.43
Poor	NC Mono	AKAP8L	-0.039	0.44	0.75
Poor	NC Mono	AKAP9	-0.06	0.43	0.74
Poor	NC Mono	AKIP1	-0.021	0.74	0.92
Poor	NC Mono	AKIRIN1	0.022	0.57	0.83
Poor	NC Mono	AKIRIN2	0.032	0.65	0.88
Poor	NC Mono	AKNA	-0.12	0.42	0.73
Poor	NC Mono	AKR1A1	-0.011	0.84	0.96
Poor	NC Mono	AKR1B1	-0.03	0.61	0.86
Poor	NC Mono	AKR7A2	0.17	0.00052	0.083
Poor	NC Mono	AKT1	0.077	0.11	0.46
Poor	NC Mono	AKT1S1	-0.14	0.039	0.31
Poor	NC Mono	AKT2	-0.27	0.033	0.3
Poor	NC Mono	AKT3	-0.074	0.62	0.86
Poor	NC Mono	AKTIP	-0.01	0.9	0.99
Poor	NC Mono	ALAD	0.049	0.46	0.76
Poor	NC Mono	ALAS1	0.042	0.47	0.77
Poor	NC Mono	ALCAM	-0.22	1	1
Poor	NC Mono	ALDH16A1	0.054	0.25	0.6
Poor	NC Mono	ALDH18A1	-0.018	0.87	0.98
Poor	NC Mono	ALDH1A1	-0.2	0.22	0.58
Poor	NC Mono	ALDH1A3	-0.28	0.071	0.39
Poor	NC Mono	ALDH1B1	0.088	0.35	0.69
Poor	NC Mono	ALDH2	-0.089	0.43	0.74
Poor	NC Mono	ALDH3A2	0.0083	0.87	0.97
Poor	NC Mono	ALDH3B1	0.07	0.12	0.47
Poor	NC Mono	ALDH4A1	0.18	0.094	0.43
Poor	NC Mono	ALDH6A1	-0.091	0.34	0.68
Poor	NC Mono	ALDH9A1	0.017	0.57	0.83
Poor	NC Mono	ALDOA	0.13	0.0059	0.16
Poor	NC Mono	ALDOC	-0.0033	1	1
Poor	NC Mono	ALG1	0.099	0.033	0.3
Poor	NC Mono	ALG10	0.3	0.00075	0.087
Poor	NC Mono	ALG10B	0.11	0.4	0.73
Poor	NC Mono	ALG11	0.12	0.067	0.38
Poor	NC Mono	ALG12	0.014	0.76	0.93
Poor	NC Mono	ALG13	0.054	0.19	0.55
Poor	NC Mono	ALG14	-0.017	0.89	0.98
Poor	NC Mono	ALG2	0.077	0.079	0.41
Poor	NC Mono	ALG3	0.036	0.3	0.65
Poor	NC Mono	ALG5	-0.052	0.21	0.57
Poor	NC Mono	ALG6	-0.074	0.02	0.25
Poor	NC Mono	ALG8	0.038	0.27	0.62
Poor	NC Mono	ALG9	-0.0072	0.91	0.99
Poor	NC Mono	ALK	-0.44	0.046	0.33
Poor	NC Mono	ALKBH1	0.11	0.087	0.42
Poor	NC Mono	ALKBH2	0.15	0.043	0.32
Poor	NC Mono	ALKBH3	0.17	0.00013	0.047
Poor	NC Mono	ALKBH4	0.17	0.00051	0.083
Poor	NC Mono	ALKBH5	0.0028	0.95	1
Poor	NC Mono	ALKBH6	-0.039	0.49	0.78
Poor	NC Mono	ALKBH7	0.14	0.00083	0.087
Poor	NC Mono	ALKBH8	0.014	0.87	0.98
Poor	NC Mono	ALMS1	-0.17	0.21	0.57
Poor	NC Mono	ALOX12	-0.077	0.41	0.73
Poor	NC Mono	ALOX12-AS1	-0.14	0.2	0.56
Poor	NC Mono	ALOX5	0.0075	0.86	0.97
Poor	NC Mono	ALPK1	-0.014	0.83	0.96
Poor	NC Mono	ALPK2	0.31	0.063	0.37
Poor	NC Mono	ALS2	0.026	0.81	0.95
Poor	NC Mono	ALS2CL	-0.49	0.022	0.26
Poor	NC Mono	ALS2CR12	-0.77	3.10E-05	0.029
Poor	NC Mono	ALYREF	0.16	0.055	0.35
Poor	NC Mono	AMBRA1	0.044	0.69	0.9
Poor	NC Mono	AMD1	-0.022	0.63	0.87
Poor	NC Mono	AMDHD1	0.066	0.67	0.89
Poor	NC Mono	AMDHD2	0.17	0.06	0.37
Poor	NC Mono	AMFR	-0.07	0.4	0.72
Poor	NC Mono	AMICA1	-0.051	0.49	0.78
Poor	NC Mono	AMIGO2	0.11	0.32	0.66
Poor	NC Mono	AMIGO3	0.051	0.74	0.92
Poor	NC Mono	AMMECR1	-0.076	0.14	0.49
Poor	NC Mono	AMMECR1L	-0.015	0.84	0.96
Poor	NC Mono	AMN1	-0.069	0.36	0.69
Poor	NC Mono	AMOT	0.081	0.7	0.9
Poor	NC Mono	AMOTL1	-1.5	1.30E-06	0.0036
Poor	NC Mono	AMPD2	-0.021	0.65	0.88
Poor	NC Mono	AMPD3	-0.03	0.82	0.95
Poor	NC Mono	AMT	-0.17	0.25	0.6
Poor	NC Mono	AMY2B	-0.069	0.48	0.78
Poor	NC Mono	AMZ2	0.02	0.7	0.9
Poor	NC Mono	AMZ2P1	-0.091	0.21	0.57
Poor	NC Mono	ANAPC1	-0.022	0.82	0.95
Poor	NC Mono	ANAPC10	0.002	0.97	1
Poor	NC Mono	ANAPC11	0.2	0.0041	0.14
Poor	NC Mono	ANAPC13	0.061	0.3	0.64
Poor	NC Mono	ANAPC15	0.093	0.3	0.65
Poor	NC Mono	ANAPC16	0.13	0.067	0.38
Poor	NC Mono	ANAPC2	-0.13	0.42	0.73
Poor	NC Mono	ANAPC4	-0.16	0.011	0.19
Poor	NC Mono	ANAPC5	-0.081	0.0068	0.17
Poor	NC Mono	ANAPC7	0.019	0.66	0.88
Poor	NC Mono	ANGEL1	0.0076	0.83	0.96
Poor	NC Mono	ANGEL2	-0.04	0.47	0.77
Poor	NC Mono	ANGPT1	0.13	0.43	0.75
Poor	NC Mono	ANGPT2	-0.06	0.81	0.95
Poor	NC Mono	ANGPT4	0.046	0.6	0.85
Poor	NC Mono	ANKAR	-0.031	0.7	0.9
Poor	NC Mono	ANKDD1A	-0.13	0.23	0.59
Poor	NC Mono	ANKFY1	0.016	0.86	0.97
Poor	NC Mono	ANKH	0.032	0.64	0.87
Poor	NC Mono	ANKHD1	-0.12	0.2	0.56
Poor	NC Mono	ANKIB1	0.00033	1	1
Poor	NC Mono	ANKLE1	-0.21	0.021	0.25
Poor	NC Mono	ANKLE2	-0.073	0.085	0.42
Poor	NC Mono	ANKMY1	-0.043	0.52	0.81
Poor	NC Mono	ANKMY2	-0.014	0.73	0.91
Poor	NC Mono	ANKRA2	-0.032	0.52	0.81
Poor	NC Mono	ANKRD10	-0.096	0.13	0.48
Poor	NC Mono	ANKRD11	-0.038	0.41	0.73
Poor	NC Mono	ANKRD12	-0.018	0.75	0.92
Poor	NC Mono	ANKRD13A	-0.084	0.068	0.38
Poor	NC Mono	ANKRD13C	0.028	0.51	0.8
Poor	NC Mono	ANKRD13D	-0.18	0.017	0.24
Poor	NC Mono	ANKRD16	-0.11	0.15	0.51
Poor	NC Mono	ANKRD17	-0.085	0.048	0.34
Poor	NC Mono	ANKRD19P	-0.051	1	1
Poor	NC Mono	ANKRD22	0.092	0.7	0.9
Poor	NC Mono	ANKRD23	-0.27	0.1	0.45
Poor	NC Mono	ANKRD26	-0.0059	0.95	1
Poor	NC Mono	ANKRD27	0.0086	0.88	0.98
Poor	NC Mono	ANKRD28	0.23	0.2	0.56
Poor	NC Mono	ANKRD34B	-0.55	0.12	0.47
Poor	NC Mono	ANKRD36	-0.23	0.18	0.54
Poor	NC Mono	ANKRD36B	-0.29	0.11	0.46
Poor	NC Mono	ANKRD36BP1	-0.3	0.015	0.22
Poor	NC Mono	ANKRD36C	-0.21	0.26	0.61
Poor	NC Mono	ANKRD37	-0.012	0.93	1
Poor	NC Mono	ANKRD39	0.22	0.033	0.3
Poor	NC Mono	ANKRD40	-0.063	0.33	0.67
Poor	NC Mono	ANKRD42	-0.036	0.46	0.76
Poor	NC Mono	ANKRD44	-0.033	0.47	0.77
Poor	NC Mono	ANKRD44-IT1	-0.038	0.88	0.98
Poor	NC Mono	ANKRD46	0.15	0.027	0.27
Poor	NC Mono	ANKRD49	0.034	0.52	0.81
Poor	NC Mono	ANKRD50	-0.32	0.001	0.096
Poor	NC Mono	ANKRD52	-0.25	0.035	0.3
Poor	NC Mono	ANKRD54	-0.052	1	1
Poor	NC Mono	ANKRD6	-0.14	0.18	0.54
Poor	NC Mono	ANKRD9	0.064	0.59	0.84
Poor	NC Mono	ANKS1A	-0.053	0.63	0.87
Poor	NC Mono	ANKS3	-0.052	0.45	0.76
Poor	NC Mono	ANKS6	0.061	0.75	0.92
Poor	NC Mono	ANKZF1	-0.077	0.32	0.66
Poor	NC Mono	ANO10	0.01	0.79	0.94
Poor	NC Mono	ANO5	0.32	0.35	0.68
Poor	NC Mono	ANO6	-0.057	0.22	0.58
Poor	NC Mono	ANO8	-0.22	0.25	0.6
Poor	NC Mono	ANP32A	-0.11	0.39	0.72
Poor	NC Mono	ANP32A-IT1	-0.29	0.15	0.51
Poor	NC Mono	ANP32B	0.074	0.079	0.41
Poor	NC Mono	ANP32E	-0.062	0.35	0.69
Poor	NC Mono	ANPEP	0.033	0.79	0.94
Poor	NC Mono	ANTXR2	-0.042	0.5	0.79
Poor	NC Mono	ANXA1	-0.0093	0.93	1
Poor	NC Mono	ANXA11	0.0097	0.81	0.95
Poor	NC Mono	ANXA2	0.088	0.13	0.48
Poor	NC Mono	ANXA2P2	-0.079	0.72	0.91
Poor	NC Mono	ANXA2R	-0.24	0.011	0.2
Poor	NC Mono	ANXA4	-0.035	0.59	0.84
Poor	NC Mono	ANXA5	0.071	0.035	0.3
Poor	NC Mono	ANXA6	-0.075	0.46	0.76
Poor	NC Mono	ANXA7	0.041	0.33	0.67
Poor	NC Mono	ANXA9	0.063	0.71	0.91
Poor	NC Mono	AOAH	-0.075	0.051	0.34
Poor	NC Mono	AOAH-IT1	-0.49	0.021	0.25
Poor	NC Mono	AP1AR	0.029	0.67	0.89
Poor	NC Mono	AP1B1	-0.06	0.31	0.65
Poor	NC Mono	AP1G1	-0.04	0.61	0.86
Poor	NC Mono	AP1G2	-0.15	0.0084	0.18
Poor	NC Mono	AP1M1	0.04	0.17	0.53
Poor	NC Mono	AP1M2	-0.096	0.56	0.83
Poor	NC Mono	AP1S1	0.14	0.47	0.77
Poor	NC Mono	AP1S2	0.07	0.18	0.54
Poor	NC Mono	AP1S3	-0.39	0.031	0.29
Poor	NC Mono	AP2A1	-0.11	0.0035	0.13
Poor	NC Mono	AP2A2	-0.22	0.00045	0.082
Poor	NC Mono	AP2B1	-0.024	0.7	0.9
Poor	NC Mono	AP2M1	0.024	0.47	0.77
Poor	NC Mono	AP2S1	0.029	0.69	0.9
Poor	NC Mono	AP3B1	-0.012	0.76	0.93
Poor	NC Mono	AP3D1	0.077	0.035	0.3
Poor	NC Mono	AP3M1	0.035	0.52	0.81
Poor	NC Mono	AP3M2	0.031	0.63	0.87
Poor	NC Mono	AP3S1	0.077	0.11	0.46
Poor	NC Mono	AP3S2	-0.29	0.068	0.38
Poor	NC Mono	AP4B1	-0.12	0.13	0.48
Poor	NC Mono	AP4E1	-0.11	0.22	0.58
Poor	NC Mono	AP4M1	-0.0046	0.95	1
Poor	NC Mono	AP4S1	-0.018	0.81	0.95
Poor	NC Mono	AP5B1	0.074	0.16	0.52
Poor	NC Mono	AP5M1	0.08	0.15	0.5
Poor	NC Mono	AP5S1	0.16	0.0037	0.14
Poor	NC Mono	AP5Z1	0.048	0.33	0.67
Poor	NC Mono	APAF1	-0.016	0.8	0.94
Poor	NC Mono	APBA1	0.25	0.54	0.81
Poor	NC Mono	APBA3	0.12	0.037	0.31
Poor	NC Mono	APBB1	0.17	0.3	0.65
Poor	NC Mono	APBB1IP	-0.017	0.64	0.87
Poor	NC Mono	APBB3	-0.39	0.00038	0.077
Poor	NC Mono	APC	-0.019	0.78	0.94
Poor	NC Mono	APC2	-0.38	0.036	0.3
Poor	NC Mono	APEH	-0.027	0.42	0.74
Poor	NC Mono	APEX1	-0.027	0.64	0.87
Poor	NC Mono	APEX2	0.046	0.27	0.62
Poor	NC Mono	APH1A	0.29	0.099	0.44
Poor	NC Mono	APH1B	-0.034	0.36	0.7
Poor	NC Mono	API5	-0.08	0.069	0.39
Poor	NC Mono	APIP	0.041	0.47	0.77
Poor	NC Mono	APLF	-0.033	1	1
Poor	NC Mono	APLP2	0.0077	0.9	0.99
Poor	NC Mono	APMAP	-0.0065	0.9	0.99
Poor	NC Mono	APOA1BP	0.054	0.54	0.81
Poor	NC Mono	APOBEC2	-0.055	0.71	0.9
Poor	NC Mono	APOBEC3A	0.68	0.013	0.21
Poor	NC Mono	APOBEC3B	0.48	0.13	0.48
Poor	NC Mono	APOBEC3C	0.1	0.04	0.32
Poor	NC Mono	APOBEC3D	-0.091	0.17	0.53
Poor	NC Mono	APOBEC3F	0.15	0.097	0.44
Poor	NC Mono	APOBEC3G	0.12	0.035	0.3
Poor	NC Mono	APOBEC3H	0.13	0.33	0.67
Poor	NC Mono	APOBR	0.15	0.0055	0.16
Poor	NC Mono	APOL1	0.023	0.69	0.9
Poor	NC Mono	APOL2	0.049	0.29	0.64
Poor	NC Mono	APOL3	0.046	0.61	0.86
Poor	NC Mono	APOL4	-0.15	0.55	0.82
Poor	NC Mono	APOL6	0.076	0.34	0.68
Poor	NC Mono	APOLD1	-0.09	0.61	0.86
Poor	NC Mono	APOM	0.028	0.84	0.96
Poor	NC Mono	APOO	0.14	0.0038	0.14
Poor	NC Mono	APOOL	-0.048	0.47	0.77
Poor	NC Mono	APOPT1	0.082	0.13	0.48
Poor	NC Mono	APP	-0.27	0.32	0.66
Poor	NC Mono	APPBP2	-0.059	0.16	0.52
Poor	NC Mono	APPL1	0.029	0.57	0.83
Poor	NC Mono	APPL2	-0.063	0.25	0.6
Poor	NC Mono	APRT	0.046	0.54	0.81
Poor	NC Mono	APTR	-0.0033	0.97	1
Poor	NC Mono	APTX	0.11	0.014	0.22
Poor	NC Mono	AQP11	-0.38	0.012	0.21
Poor	NC Mono	AQP3	0.42	0.15	0.51
Poor	NC Mono	AQP9	-0.12	0.47	0.77
Poor	NC Mono	AQR	-0.076	0.18	0.54
Poor	NC Mono	ARAF	0.086	0.11	0.46
Poor	NC Mono	ARAP1	0.021	0.76	0.93
Poor	NC Mono	ARAP2	0.031	0.67	0.89
Poor	NC Mono	ARAP3	-0.24	0.0017	0.11
Poor	NC Mono	ARC	0.46	0.032	0.29
Poor	NC Mono	ARCN1	0.02	0.7	0.9
Poor	NC Mono	AREL1	-0.039	0.58	0.84
Poor	NC Mono	ARF1	0.099	0.0021	0.11
Poor	NC Mono	ARF3	-0.053	0.36	0.69
Poor	NC Mono	ARF4	0.022	0.51	0.8
Poor	NC Mono	ARF5	0.09	0.11	0.46
Poor	NC Mono	ARF6	0.045	0.39	0.71
Poor	NC Mono	ARFGAP1	-0.16	0.022	0.25
Poor	NC Mono	ARFGAP2	-0.022	0.46	0.76
Poor	NC Mono	ARFGAP3	0.053	0.24	0.59
Poor	NC Mono	ARFGEF1	-0.024	0.7	0.9
Poor	NC Mono	ARFGEF2	-0.11	0.13	0.48
Poor	NC Mono	ARFIP1	0.058	0.36	0.7
Poor	NC Mono	ARFIP2	-0.1	1	1
Poor	NC Mono	ARFRP1	0.094	0.058	0.36
Poor	NC Mono	ARG2	-0.018	0.72	0.91
Poor	NC Mono	ARGFXP2	-0.5	0.0076	0.17
Poor	NC Mono	ARGLU1	-0.032	0.62	0.86
Poor	NC Mono	ARHGAP1	-0.042	0.19	0.55
Poor	NC Mono	ARHGAP10	0.15	0.5	0.79
Poor	NC Mono	ARHGAP11A	0.35	0.017	0.23
Poor	NC Mono	ARHGAP11B	-0.2	0.15	0.51
Poor	NC Mono	ARHGAP12	-0.14	0.2	0.56
Poor	NC Mono	ARHGAP15	-0.057	0.36	0.69
Poor	NC Mono	ARHGAP17	-0.038	0.49	0.78
Poor	NC Mono	ARHGAP18	0.057	0.5	0.79
Poor	NC Mono	ARHGAP19	-0.13	0.13	0.48
Poor	NC Mono	ARHGAP21	-0.12	0.11	0.46
Poor	NC Mono	ARHGAP22	-0.18	0.29	0.64
Poor	NC Mono	ARHGAP24	-0.066	0.54	0.82
Poor	NC Mono	ARHGAP25	0.06	0.25	0.6
Poor	NC Mono	ARHGAP26	-0.066	0.17	0.53
Poor	NC Mono	ARHGAP27	0.0073	0.86	0.97
Poor	NC Mono	ARHGAP29	0.11	0.55	0.82
Poor	NC Mono	ARHGAP30	0.019	0.71	0.9
Poor	NC Mono	ARHGAP31	0.12	0.17	0.53
Poor	NC Mono	ARHGAP32	-0.32	0.00037	0.077
Poor	NC Mono	ARHGAP35	-0.0096	0.95	1
Poor	NC Mono	ARHGAP4	-0.025	0.4	0.73
Poor	NC Mono	ARHGAP5	0.1	0.059	0.36
Poor	NC Mono	ARHGAP6	0.018	0.93	1
Poor	NC Mono	ARHGAP9	-0.026	0.42	0.74
Poor	NC Mono	ARHGDIA	-0.041	0.5	0.79
Poor	NC Mono	ARHGDIB	0.045	0.29	0.64
Poor	NC Mono	ARHGEF1	-0.014	0.75	0.92
Poor	NC Mono	ARHGEF10	-0.41	0.053	0.35
Poor	NC Mono	ARHGEF10L	0.072	0.49	0.78
Poor	NC Mono	ARHGEF11	-0.023	0.75	0.92
Poor	NC Mono	ARHGEF12	-0.079	0.58	0.84
Poor	NC Mono	ARHGEF18	-0.027	0.77	0.93
Poor	NC Mono	ARHGEF19	-0.07	0.67	0.89
Poor	NC Mono	ARHGEF2	-0.13	0.013	0.21
Poor	NC Mono	ARHGEF26	-0.27	0.22	0.58
Poor	NC Mono	ARHGEF3	0.13	0.09	0.42
Poor	NC Mono	ARHGEF39	-0.014	0.93	1
Poor	NC Mono	ARHGEF40	-0.035	0.76	0.93
Poor	NC Mono	ARHGEF6	-0.091	0.12	0.47
Poor	NC Mono	ARHGEF7	-0.13	0.02	0.25
Poor	NC Mono	ARHGEF9	-0.078	0.3	0.65
Poor	NC Mono	ARID1A	-0.0003	1	1
Poor	NC Mono	ARID1B	-0.052	0.51	0.8
Poor	NC Mono	ARID2	-0.076	0.44	0.75
Poor	NC Mono	ARID3A	-0.039	1	1
Poor	NC Mono	ARID3B	-0.08	0.17	0.53
Poor	NC Mono	ARID4A	-0.072	0.13	0.48
Poor	NC Mono	ARID4B	-0.0095	0.87	0.97
Poor	NC Mono	ARID5A	0.14	0.16	0.52
Poor	NC Mono	ARID5B	-0.13	0.22	0.58
Poor	NC Mono	ARIH1	-0.095	0.071	0.39
Poor	NC Mono	ARIH2	-0.053	0.067	0.38
Poor	NC Mono	ARIH2OS	-0.0087	0.87	0.98
Poor	NC Mono	ARL1	0.084	0.067	0.38
Poor	NC Mono	ARL11	0.012	0.75	0.92
Poor	NC Mono	ARL13B	0.053	1	1
Poor	NC Mono	ARL14EP	-0.0072	0.92	0.99
Poor	NC Mono	ARL15	0.022	0.68	0.89
Poor	NC Mono	ARL16	0.022	0.77	0.93
Poor	NC Mono	ARL17A	0.099	0.29	0.64
Poor	NC Mono	ARL2	0.12	0.054	0.35
Poor	NC Mono	ARL2BP	0.063	0.18	0.54
Poor	NC Mono	ARL3	0.13	0.0084	0.18
Poor	NC Mono	ARL4A	0.49	0.075	0.4
Poor	NC Mono	ARL4C	-0.31	0.12	0.47
Poor	NC Mono	ARL4D	-0.13	0.42	0.74
Poor	NC Mono	ARL5A	0.044	0.27	0.63
Poor	NC Mono	ARL5B	0.1	0.18	0.55
Poor	NC Mono	ARL6	-0.094	0.41	0.73
Poor	NC Mono	ARL6IP1	0.018	0.74	0.92
Poor	NC Mono	ARL6IP4	0.078	0.31	0.66
Poor	NC Mono	ARL6IP5	0.02	0.52	0.8
Poor	NC Mono	ARL6IP6	0.083	0.014	0.21
Poor	NC Mono	ARL8A	-0.11	0.19	0.56
Poor	NC Mono	ARL8B	-0.028	0.14	0.5
Poor	NC Mono	ARMC1	0.00011	1	1
Poor	NC Mono	ARMC10	0.036	0.45	0.76
Poor	NC Mono	ARMC2	-0.19	0.0039	0.14
Poor	NC Mono	ARMC5	-0.049	0.46	0.77
Poor	NC Mono	ARMC6	0.095	0.8	0.95
Poor	NC Mono	ARMC7	-0.39	0.00011	0.044
Poor	NC Mono	ARMC8	-0.033	0.42	0.74
Poor	NC Mono	ARMCX1	0.15	0.36	0.7
Poor	NC Mono	ARMCX2	0.12	0.66	0.88
Poor	NC Mono	ARMCX3	-0.064	0.073	0.4
Poor	NC Mono	ARMCX4	-0.081	0.64	0.87
Poor	NC Mono	ARMCX5	0.16	0.034	0.3
Poor	NC Mono	ARMCX6	-0.0094	0.85	0.97
Poor	NC Mono	ARMT1	0.048	0.33	0.66
Poor	NC Mono	ARNT	-0.043	0.43	0.74
Poor	NC Mono	ARNTL	-0.18	0.11	0.46
Poor	NC Mono	ARNTL2	-0.47	0.053	0.35
Poor	NC Mono	ARPC1A	0.044	0.24	0.6
Poor	NC Mono	ARPC1B	0.13	0.028	0.28
Poor	NC Mono	ARPC2	0.084	0.072	0.39
Poor	NC Mono	ARPC3	0.061	0.26	0.61
Poor	NC Mono	ARPC4	0.15	0.013	0.21
Poor	NC Mono	ARPC5	0.045	0.28	0.63
Poor	NC Mono	ARPC5L	0.12	0.0021	0.11
Poor	NC Mono	ARPIN	0.33	0.022	0.25
Poor	NC Mono	ARPP19	-0.013	0.82	0.95
Poor	NC Mono	ARR3	-0.23	0.34	0.67
Poor	NC Mono	ARRB1	0.015	0.68	0.89
Poor	NC Mono	ARRB2	-0.11	0.074	0.4
Poor	NC Mono	ARRDC1	0.035	0.42	0.74
Poor	NC Mono	ARRDC1-AS1	0.07	0.19	0.55
Poor	NC Mono	ARRDC2	0.0032	0.94	1
Poor	NC Mono	ARRDC3	-0.12	0.18	0.55
Poor	NC Mono	ARRDC3-AS1	0.13	0.33	0.66
Poor	NC Mono	ARRDC4	-0.24	0.1	0.44
Poor	NC Mono	ARRDC5	-0.26	0.068	0.38
Poor	NC Mono	ARSA	0.11	0.11	0.45
Poor	NC Mono	ARSB	0.043	0.54	0.82
Poor	NC Mono	ARSD	-0.059	0.42	0.74
Poor	NC Mono	ARSG	-0.18	0.005	0.15
Poor	NC Mono	ARSK	0.16	1	1
Poor	NC Mono	ARV1	0.045	0.25	0.6
Poor	NC Mono	ARVCF	-0.066	0.79	0.94
Poor	NC Mono	ASAH1	0.053	0.23	0.59
Poor	NC Mono	ASAP1	-0.035	0.55	0.82
Poor	NC Mono	ASAP1-IT2	-0.18	0.26	0.62
Poor	NC Mono	ASAP2	-0.56	0.067	0.38
Poor	NC Mono	ASAP3	0.11	0.67	0.89
Poor	NC Mono	ASB1	-0.11	1	1
Poor	NC Mono	ASB13	0.015	0.82	0.95
Poor	NC Mono	ASB14	-0.18	0.17	0.53
Poor	NC Mono	ASB16-AS1	0.064	0.44	0.75
Poor	NC Mono	ASB2	-0.008	0.97	1
Poor	NC Mono	ASB3	0.057	0.72	0.91
Poor	NC Mono	ASB6	0.044	0.3	0.64
Poor	NC Mono	ASB7	-0.051	0.032	0.29
Poor	NC Mono	ASB8	0.0079	0.76	0.93
Poor	NC Mono	ASCC1	0.024	0.82	0.95
Poor	NC Mono	ASCC2	0.037	0.4	0.72
Poor	NC Mono	ASCC3	-0.067	0.23	0.58
Poor	NC Mono	ASCL2	0.085	0.37	0.7
Poor	NC Mono	ASF1A	0.072	0.22	0.58
Poor	NC Mono	ASF1B	0.078	1	1
Poor	NC Mono	ASGR1	0.2	0.11	0.45
Poor	NC Mono	ASH1L	-0.14	0.18	0.55
Poor	NC Mono	ASH1L-AS1	-0.15	0.34	0.68
Poor	NC Mono	ASH2L	0.027	0.55	0.82
Poor	NC Mono	ASL	-0.053	0.11	0.46
Poor	NC Mono	ASNA1	0.11	0.075	0.4
Poor	NC Mono	ASNS	-0.034	0.76	0.93
Poor	NC Mono	ASNSD1	0.074	0.17	0.53
Poor	NC Mono	ASPH	0.013	1	1
Poor	NC Mono	ASPHD2	-0.041	0.52	0.8
Poor	NC Mono	ASPSCR1	0.075	0.23	0.59
Poor	NC Mono	ASRGL1	-0.12	0.075	0.4
Poor	NC Mono	ASTE1	-0.05	0.42	0.74
Poor	NC Mono	ASUN	-0.11	0.017	0.24
Poor	NC Mono	ASXL1	-0.2	0.013	0.21
Poor	NC Mono	ASXL2	-0.15	0.041	0.32
Poor	NC Mono	ATAD1	0.055	0.27	0.62
Poor	NC Mono	ATAD2	0.0042	0.96	1
Poor	NC Mono	ATAD2B	0.023	0.72	0.91
Poor	NC Mono	ATAD3A	0.12	0.014	0.22
Poor	NC Mono	ATAD3B	0.012	0.82	0.95
Poor	NC Mono	ATAD5	-0.13	0.031	0.29
Poor	NC Mono	ATAT1	-0.049	0.63	0.87
Poor	NC Mono	ATE1	-0.0093	0.82	0.95
Poor	NC Mono	ATF1	0.12	0.15	0.5
Poor	NC Mono	ATF2	0.02	0.68	0.89
Poor	NC Mono	ATF3	-0.13	0.5	0.79
Poor	NC Mono	ATF4	0.054	0.29	0.64
Poor	NC Mono	ATF5	0.13	0.32	0.66
Poor	NC Mono	ATF6	0.052	0.19	0.55
Poor	NC Mono	ATF6B	-0.11	0.21	0.57
Poor	NC Mono	ATF7	-0.038	0.49	0.79
Poor	NC Mono	ATF7IP	-0.095	0.076	0.4
Poor	NC Mono	ATF7IP2	-0.1	1	1
Poor	NC Mono	ATG10	0.034	0.67	0.89
Poor	NC Mono	ATG101	0.12	0.031	0.29
Poor	NC Mono	ATG12	0.066	0.028	0.28
Poor	NC Mono	ATG13	0.062	0.14	0.5
Poor	NC Mono	ATG14	-0.12	0.075	0.4
Poor	NC Mono	ATG16L1	0.042	0.37	0.7
Poor	NC Mono	ATG16L2	-0.084	0.081	0.41
Poor	NC Mono	ATG2A	-0.32	0.026	0.27
Poor	NC Mono	ATG2B	-0.12	0.16	0.52
Poor	NC Mono	ATG3	-0.031	0.53	0.81
Poor	NC Mono	ATG4A	0.14	0.031	0.29
Poor	NC Mono	ATG4B	-0.09	0.043	0.32
Poor	NC Mono	ATG4C	0.11	0.26	0.61
Poor	NC Mono	ATG4D	0.036	0.55	0.82
Poor	NC Mono	ATG5	0.045	0.19	0.55
Poor	NC Mono	ATG7	-0.039	0.46	0.76
Poor	NC Mono	ATG9A	-0.14	0.003	0.13
Poor	NC Mono	ATHL1	-0.21	0.023	0.26
Poor	NC Mono	ATIC	-0.06	0.56	0.83
Poor	NC Mono	ATL1	-0.047	0.83	0.96
Poor	NC Mono	ATL2	-0.054	0.42	0.74
Poor	NC Mono	ATL3	-0.17	0.05	0.34
Poor	NC Mono	ATM	-0.19	0.054	0.35
Poor	NC Mono	ATMIN	0.038	0.37	0.7
Poor	NC Mono	ATOX1	-0.018	1	1
Poor	NC Mono	ATP10A	0.13	0.5	0.79
Poor	NC Mono	ATP10D	-0.012	0.88	0.98
Poor	NC Mono	ATP11A	0.029	0.61	0.86
Poor	NC Mono	ATP11A-AS1	0.1	0.63	0.87
Poor	NC Mono	ATP11B	-0.0037	0.96	1
Poor	NC Mono	ATP11C	-0.0087	0.87	0.97
Poor	NC Mono	ATP13A1	0.062	0.36	0.7
Poor	NC Mono	ATP13A2	0.056	0.48	0.77
Poor	NC Mono	ATP13A3	-0.15	0.19	0.55
Poor	NC Mono	ATP1A1	-0.046	0.63	0.87
Poor	NC Mono	ATP1A1-AS1	0.3	0.035	0.3
Poor	NC Mono	ATP1B1	-0.072	0.85	0.97
Poor	NC Mono	ATP1B3	0.032	0.46	0.76
Poor	NC Mono	ATP2A2	-0.17	0.081	0.41
Poor	NC Mono	ATP2A3	-0.17	0.22	0.58
Poor	NC Mono	ATP2B1	-0.04	0.58	0.84
Poor	NC Mono	ATP2B4	-0.21	0.039	0.31
Poor	NC Mono	ATP2C1	-0.19	0.0006	0.084
Poor	NC Mono	ATP5A1	-0.014	0.72	0.91
Poor	NC Mono	ATP5B	0.0042	0.91	0.99
Poor	NC Mono	ATP5C1	0.058	0.18	0.54
Poor	NC Mono	ATP5D	0.2	0.03	0.29
Poor	NC Mono	ATP5E	0.3	0.00051	0.083
Poor	NC Mono	ATP5F1	0.013	0.8	0.95
Poor	NC Mono	ATP5G1	0.12	0.093	0.43
Poor	NC Mono	ATP5G2	0.11	0.1	0.44
Poor	NC Mono	ATP5G3	0.094	0.14	0.49
Poor	NC Mono	ATP5H	0.13	0.025	0.27
Poor	NC Mono	ATP5I	0.19	0.0056	0.16
Poor	NC Mono	ATP5J	0.13	0.063	0.37
Poor	NC Mono	ATP5J2	0.15	0.011	0.2
Poor	NC Mono	ATP5L	0.12	0.095	0.43
Poor	NC Mono	ATP5O	0.1	0.097	0.44
Poor	NC Mono	ATP5S	0.012	0.87	0.98
Poor	NC Mono	ATP5SL	0.13	0.3	0.65
Poor	NC Mono	ATP6AP1	0.048	0.32	0.66
Poor	NC Mono	ATP6AP1L	-0.3	0.042	0.32
Poor	NC Mono	ATP6AP2	-0.0069	0.87	0.97
Poor	NC Mono	ATP6V0A1	-0.1	0.22	0.58
Poor	NC Mono	ATP6V0A2	-0.087	0.017	0.23
Poor	NC Mono	ATP6V0B	0.09	0.11	0.46
Poor	NC Mono	ATP6V0C	-0.057	0.37	0.7
Poor	NC Mono	ATP6V0D1	0.04	0.17	0.54
Poor	NC Mono	ATP6V0E1	0.0063	0.88	0.98
Poor	NC Mono	ATP6V0E2	0.084	0.39	0.71
Poor	NC Mono	ATP6V1A	-0.034	0.51	0.8
Poor	NC Mono	ATP6V1B2	-0.038	0.52	0.81
Poor	NC Mono	ATP6V1C1	0.051	0.2	0.56
Poor	NC Mono	ATP6V1D	0.04	0.22	0.58
Poor	NC Mono	ATP6V1E1	0.039	0.22	0.58
Poor	NC Mono	ATP6V1E2	-0.16	0.32	0.66
Poor	NC Mono	ATP6V1F	0.12	0.15	0.51
Poor	NC Mono	ATP6V1G1	0.13	0.0062	0.16
Poor	NC Mono	ATP6V1H	-0.04	0.11	0.46
Poor	NC Mono	ATP7A	0.031	0.67	0.89
Poor	NC Mono	ATP8A1	-0.12	0.21	0.57
Poor	NC Mono	ATP8B1	-0.17	0.22	0.58
Poor	NC Mono	ATP8B3	0.0062	0.95	1
Poor	NC Mono	ATP8B4	0.028	0.88	0.98
Poor	NC Mono	ATP9A	-0.47	0.19	0.55
Poor	NC Mono	ATP9B	-0.09	0.19	0.55
Poor	NC Mono	ATPAF1	0.078	0.15	0.5
Poor	NC Mono	ATPAF2	0.0037	0.94	1
Poor	NC Mono	ATPIF1	0.14	0.037	0.31
Poor	NC Mono	ATR	-0.03	0.73	0.91
Poor	NC Mono	ATRAID	0.059	0.22	0.58
Poor	NC Mono	ATRIP	-0.018	0.79	0.94
Poor	NC Mono	ATRN	-0.21	0.15	0.51
Poor	NC Mono	ATRX	-0.092	0.13	0.48
Poor	NC Mono	ATXN1	-0.15	0.012	0.21
Poor	NC Mono	ATXN10	0.025	0.56	0.83
Poor	NC Mono	ATXN1L	-0.066	0.53	0.81
Poor	NC Mono	ATXN2	-0.1	0.17	0.53
Poor	NC Mono	ATXN2L	-0.16	0.02	0.25
Poor	NC Mono	ATXN3	0.017	0.72	0.91
Poor	NC Mono	ATXN7	-0.18	0.021	0.25
Poor	NC Mono	ATXN7L1	-0.18	0.054	0.35
Poor	NC Mono	ATXN7L2	-0.053	0.45	0.75
Poor	NC Mono	ATXN7L3	-0.048	0.76	0.93
Poor	NC Mono	ATXN7L3B	0.046	0.36	0.69
Poor	NC Mono	AUH	0.066	0.22	0.58
Poor	NC Mono	AUNIP	-0.37	0.018	0.24
Poor	NC Mono	AUP1	-0.012	0.73	0.91
Poor	NC Mono	AURKA	0.1	0.36	0.69
Poor	NC Mono	AURKAIP1	0.14	0.065	0.38
Poor	NC Mono	AVEN	0.091	0.38	0.71
Poor	NC Mono	AVIL	-0.054	0.69	0.9
Poor	NC Mono	AVL9	0.043	0.28	0.63
Poor	NC Mono	AVPI1	-0.38	0.15	0.51
Poor	NC Mono	AVPR2	-0.041	0.79	0.94
Poor	NC Mono	AXIN1	-0.093	0.23	0.58
Poor	NC Mono	AXL	1	0.032	0.29
Poor	NC Mono	AZI2	0.13	0.081	0.41
Poor	NC Mono	AZIN1	0.027	0.58	0.84
Poor	NC Mono	B2M	0.09	0.087	0.42
Poor	NC Mono	B3GALNT2	0.023	0.78	0.94
Poor	NC Mono	B3GALT4	0.06	0.29	0.64
Poor	NC Mono	B3GALT6	0.1	0.18	0.55
Poor	NC Mono	B3GAT3	0.053	0.1	0.44
Poor	NC Mono	B3GLCT	-0.37	2.20E-05	0.029
Poor	NC Mono	B3GNT2	-0.033	0.75	0.92
Poor	NC Mono	B3GNT5	0.15	1	1
Poor	NC Mono	B3GNT8	0.22	0.0068	0.17
Poor	NC Mono	B3GNTL1	-0.019	0.79	0.94
Poor	NC Mono	B4GALT1	-0.25	0.039	0.32
Poor	NC Mono	B4GALT1-AS1	0.062	0.54	0.81
Poor	NC Mono	B4GALT3	-0.018	0.77	0.93
Poor	NC Mono	B4GALT4	0.12	0.024	0.26
Poor	NC Mono	B4GALT5	0.031	0.79	0.94
Poor	NC Mono	B4GALT6	-0.17	0.42	0.73
Poor	NC Mono	B4GALT7	0.01	0.86	0.97
Poor	NC Mono	B9D2	0.14	0.084	0.42
Poor	NC Mono	BABAM1	0.11	0.017	0.23
Poor	NC Mono	BACE1	-0.11	0.57	0.83
Poor	NC Mono	BACH1	0.02	0.8	0.95
Poor	NC Mono	BAD	-0.018	0.8	0.95
Poor	NC Mono	BAG1	0.16	0.0034	0.13
Poor	NC Mono	BAG3	0.014	0.9	0.99
Poor	NC Mono	BAG4	0.026	0.49	0.78
Poor	NC Mono	BAG5	-0.034	0.44	0.75
Poor	NC Mono	BAG6	-0.13	0.00078	0.087
Poor	NC Mono	BAHD1	-0.15	0.12	0.47
Poor	NC Mono	BAIAP2	-0.16	0.0025	0.12
Poor	NC Mono	BAIAP2-AS1	-0.31	0.0012	0.1
Poor	NC Mono	BAIAP2L1	-0.49	0.012	0.21
Poor	NC Mono	BAK1	0.022	0.71	0.9
Poor	NC Mono	BANF1	0.065	0.032	0.29
Poor	NC Mono	BANK1	-0.35	1	1
Poor	NC Mono	BANP	-0.084	0.15	0.5
Poor	NC Mono	BAP1	-0.1	0.069	0.39
Poor	NC Mono	BARD1	0.065	0.44	0.75
Poor	NC Mono	BASP1	-0.085	0.5	0.79
Poor	NC Mono	BATF	-0.04	0.72	0.91
Poor	NC Mono	BATF2	0.29	0.021	0.25
Poor	NC Mono	BATF3	0.045	0.26	0.61
Poor	NC Mono	BAX	0.31	0.035	0.3
Poor	NC Mono	BAZ1A	-0.00027	1	1
Poor	NC Mono	BAZ1B	-0.0066	0.87	0.97
Poor	NC Mono	BAZ2A	0.026	0.8	0.95
Poor	NC Mono	BAZ2B	-0.14	0.026	0.27
Poor	NC Mono	BBC3	0.032	0.79	0.94
Poor	NC Mono	BBIP1	0.12	0.016	0.23
Poor	NC Mono	BBS1	-0.084	0.11	0.46
Poor	NC Mono	BBS10	-0.019	0.77	0.93
Poor	NC Mono	BBS12	0.22	0.43	0.74
Poor	NC Mono	BBS2	-0.082	0.056	0.36
Poor	NC Mono	BBS4	-0.15	0.00075	0.087
Poor	NC Mono	BBS7	-0.065	0.3	0.65
Poor	NC Mono	BBS9	-0.15	0.11	0.45
Poor	NC Mono	BBX	-0.001	0.98	1
Poor	NC Mono	BCAP29	0.025	0.64	0.87
Poor	NC Mono	BCAP31	0.05	0.26	0.61
Poor	NC Mono	BCAS2	0.014	0.65	0.88
Poor	NC Mono	BCAS3	-0.075	0.2	0.56
Poor	NC Mono	BCAT1	-0.029	0.76	0.93
Poor	NC Mono	BCAT2	0.033	0.53	0.81
Poor	NC Mono	BCCIP	0.079	0.15	0.51
Poor	NC Mono	BCDIN3D	0.094	0.47	0.77
Poor	NC Mono	BCDIN3D-AS1	-0.28	0.16	0.52
Poor	NC Mono	BCKDHA	0.11	0.052	0.35
Poor	NC Mono	BCKDHB	-0.039	0.68	0.89
Poor	NC Mono	BCKDK	0.086	0.083	0.41
Poor	NC Mono	BCL10	0.075	0.23	0.58
Poor	NC Mono	BCL11A	-0.11	0.19	0.55
Poor	NC Mono	BCL2	-0.035	0.83	0.96
Poor	NC Mono	BCL2A1	0.0061	0.94	1
Poor	NC Mono	BCL2L1	-0.063	0.39	0.72
Poor	NC Mono	BCL2L11	-0.09	0.3	0.64
Poor	NC Mono	BCL2L12	0.18	0.0076	0.17
Poor	NC Mono	BCL2L13	0.035	0.22	0.58
Poor	NC Mono	BCL2L2	-0.05	0.85	0.97
Poor	NC Mono	BCL3	-0.036	0.82	0.95
Poor	NC Mono	BCL6	0.14	0.32	0.66
Poor	NC Mono	BCL7A	0.033	0.92	0.99
Poor	NC Mono	BCL7B	0.16	0.00081	0.087
Poor	NC Mono	BCL7C	0.2	0.0043	0.14
Poor	NC Mono	BCL9	0.085	0.8	0.95
Poor	NC Mono	BCLAF1	-0.096	0.06	0.37
Poor	NC Mono	BCO2	0.0075	0.98	1
Poor	NC Mono	BCOR	-0.11	0.049	0.34
Poor	NC Mono	BCORL1	-0.2	0.11	0.46
Poor	NC Mono	BCR	0.026	0.6	0.85
Poor	NC Mono	BCS1L	-0.14	0.14	0.49
Poor	NC Mono	BDH1	0.47	0.0071	0.17
Poor	NC Mono	BDH2	-0.2	0.11	0.46
Poor	NC Mono	BDP1	0.017	0.81	0.95
Poor	NC Mono	BECN1	0.053	0.13	0.48
Poor	NC Mono	BEGAIN	0.5	1	1
Poor	NC Mono	BEND3	0.055	0.75	0.92
Poor	NC Mono	BEND3P3	-0.067	0.79	0.94
Poor	NC Mono	BEST1	-0.055	0.2	0.56
Poor	NC Mono	BET1	0.15	0.0095	0.19
Poor	NC Mono	BET1L	0.034	0.4	0.72
Poor	NC Mono	BEX4	0.084	0.43	0.74
Poor	NC Mono	BFAR	0.031	0.45	0.76
Poor	NC Mono	BHLHE40	0.17	0.038	0.31
Poor	NC Mono	BICD2	-0.061	0.12	0.47
Poor	NC Mono	BID	0.1	0.17	0.53
Poor	NC Mono	BIN1	0.037	0.68	0.89
Poor	NC Mono	BIN2	-0.017	0.62	0.86
Poor	NC Mono	BIN3	0.075	0.055	0.35
Poor	NC Mono	BIRC2	0.03	0.49	0.78
Poor	NC Mono	BIRC3	0.14	0.22	0.58
Poor	NC Mono	BIRC6	-0.057	0.36	0.7
Poor	NC Mono	BISPR	0.13	0.2	0.56
Poor	NC Mono	BLCAP	-0.092	0.019	0.24
Poor	NC Mono	BLM	0.11	0.44	0.75
Poor	NC Mono	BLMH	-0.08	0.53	0.81
Poor	NC Mono	BLNK	0.01	0.96	1
Poor	NC Mono	BLOC1S1	0.0063	0.92	1
Poor	NC Mono	BLOC1S2	0.057	0.27	0.62
Poor	NC Mono	BLOC1S3	0.13	0.028	0.28
Poor	NC Mono	BLOC1S4	0.1	0.052	0.35
Poor	NC Mono	BLOC1S6	-0.074	0.1	0.44
Poor	NC Mono	BLVRA	0.093	0.16	0.52
Poor	NC Mono	BLVRB	0.052	0.6	0.85
Poor	NC Mono	BLZF1	0.11	0.12	0.46
Poor	NC Mono	BMF	0.016	0.88	0.98
Poor	NC Mono	BMP1	0.028	0.74	0.92
Poor	NC Mono	BMP2K	-0.21	0.0018	0.11
Poor	NC Mono	BMP8A	-0.4	0.044	0.33
Poor	NC Mono	BMPR1A	-0.55	0.019	0.25
Poor	NC Mono	BMPR2	-0.032	0.65	0.88
Poor	NC Mono	BMS1	-0.0025	0.95	1
Poor	NC Mono	BMS1P20	0.0041	0.94	1
Poor	NC Mono	BMS1P4	-0.18	0.019	0.24
Poor	NC Mono	BMS1P5	-0.076	0.64	0.87
Poor	NC Mono	BMS1P6	-0.22	0.18	0.54
Poor	NC Mono	BNIP1	0.045	0.51	0.8
Poor	NC Mono	BNIP2	-0.0014	0.97	1
Poor	NC Mono	BNIP3	-0.03	0.74	0.92
Poor	NC Mono	BNIP3L	0.018	0.75	0.92
Poor	NC Mono	BOD1	0.13	0.16	0.52
Poor	NC Mono	BOD1L1	0.023	0.67	0.89
Poor	NC Mono	BOLA1	0.11	0.25	0.6
Poor	NC Mono	BOLA3	0.051	0.64	0.87
Poor	NC Mono	BOLA3-AS1	-0.18	0.54	0.82
Poor	NC Mono	BOP1	0.043	0.49	0.79
Poor	NC Mono	BORA	0.011	0.81	0.95
Poor	NC Mono	BPGM	0.028	0.37	0.7
Poor	NC Mono	BPHL	-0.2	0.0086	0.18
Poor	NC Mono	BPNT1	-0.013	0.77	0.93
Poor	NC Mono	BPTF	-0.034	0.72	0.91
Poor	NC Mono	BRAF	-0.041	0.44	0.75
Poor	NC Mono	BRAP	-0.0041	0.86	0.97
Poor	NC Mono	BRAT1	0.051	0.32	0.66
Poor	NC Mono	BRCA1	-0.22	0.038	0.31
Poor	NC Mono	BRCA2	0.065	0.55	0.82
Poor	NC Mono	BRCC3	0.077	0.056	0.36
Poor	NC Mono	BRD1	0.0068	0.9	0.99
Poor	NC Mono	BRD2	-0.059	0.081	0.41
Poor	NC Mono	BRD3	-0.025	0.52	0.8
Poor	NC Mono	BRD4	-0.1	0.12	0.47
Poor	NC Mono	BRD7	0.017	0.74	0.92
Poor	NC Mono	BRD7P3	-0.1	0.71	0.91
Poor	NC Mono	BRD8	-0.12	0.077	0.4
Poor	NC Mono	BRD9	-0.057	0.18	0.54
Poor	NC Mono	BRE	0.042	0.3	0.65
Poor	NC Mono	BRF1	-0.057	0.27	0.62
Poor	NC Mono	BRF2	0.06	0.25	0.6
Poor	NC Mono	BRI3	0.067	0.34	0.68
Poor	NC Mono	BRI3BP	-0.023	1	1
Poor	NC Mono	BRIX1	0.13	0.074	0.4
Poor	NC Mono	BRK1	0.11	0.022	0.25
Poor	NC Mono	BRMS1	0.041	0.38	0.71
Poor	NC Mono	BRMS1L	-0.027	0.73	0.91
Poor	NC Mono	BROX	-0.0093	0.88	0.98
Poor	NC Mono	BRPF1	-0.059	0.29	0.64
Poor	NC Mono	BRPF3	-0.14	0.04	0.32
Poor	NC Mono	BRWD1	-0.03	0.42	0.74
Poor	NC Mono	BRWD3	0.05	0.46	0.76
Poor	NC Mono	BSDC1	0.032	0.17	0.53
Poor	NC Mono	BSG	0.085	0.094	0.43
Poor	NC Mono	BST1	0.05	0.49	0.79
Poor	NC Mono	BST2	0.2	0.041	0.32
Poor	NC Mono	BTAF1	-0.14	0.059	0.36
Poor	NC Mono	BTBD1	-0.017	0.7	0.9
Poor	NC Mono	BTBD10	-0.048	0.075	0.4
Poor	NC Mono	BTBD11	-0.088	0.57	0.84
Poor	NC Mono	BTBD18	-0.18	0.44	0.75
Poor	NC Mono	BTBD19	-0.19	0.16	0.52
Poor	NC Mono	BTBD2	-0.12	0.13	0.49
Poor	NC Mono	BTBD3	-0.19	0.12	0.48
Poor	NC Mono	BTBD6	-0.086	0.16	0.52
Poor	NC Mono	BTBD7	-0.17	0.014	0.22
Poor	NC Mono	BTBD8	-0.036	0.88	0.98
Poor	NC Mono	BTBD9	-0.022	0.78	0.94
Poor	NC Mono	BTD	0.026	0.53	0.81
Poor	NC Mono	BTF3	0.067	0.14	0.5
Poor	NC Mono	BTF3L4	0.00031	0.99	1
Poor	NC Mono	BTG1	-0.11	0.12	0.46
Poor	NC Mono	BTG2	0.055	0.69	0.9
Poor	NC Mono	BTG3	-0.046	0.7	0.9
Poor	NC Mono	BTK	-0.043	0.23	0.59
Poor	NC Mono	BTN2A1	-0.12	0.056	0.36
Poor	NC Mono	BTN2A2	0.074	0.22	0.58
Poor	NC Mono	BTN2A3P	-0.13	0.34	0.68
Poor	NC Mono	BTN3A1	-0.094	0.17	0.53
Poor	NC Mono	BTN3A2	0.0015	0.98	1
Poor	NC Mono	BTN3A3	-0.029	0.57	0.83
Poor	NC Mono	BTRC	-0.13	0.0041	0.14
Poor	NC Mono	BUB1	0.67	0.0061	0.16
Poor	NC Mono	BUB3	0.035	0.47	0.77
Poor	NC Mono	BUD13	-0.012	0.71	0.9
Poor	NC Mono	BUD31	0.11	0.33	0.67
Poor	NC Mono	BYSL	0.08	0.3	0.64
Poor	NC Mono	BZRAP1	-0.61	0.042	0.32
Poor	NC Mono	BZRAP1-AS1	0.062	0.65	0.88
Poor	NC Mono	BZW1	-0.0028	0.94	1
Poor	NC Mono	BZW2	-0.087	0.15	0.5
Poor	NC Mono	C10orf105	0.056	0.59	0.84
Poor	NC Mono	C10orf11	-0.015	0.88	0.98
Poor	NC Mono	C10orf12	-0.087	0.29	0.64
Poor	NC Mono	C10orf128	-0.097	0.55	0.82
Poor	NC Mono	C10orf2	0.07	0.49	0.79
Poor	NC Mono	C10orf25	-0.3	0.21	0.57
Poor	NC Mono	C10orf32	0.037	0.56	0.83
Poor	NC Mono	C10orf54	0.082	0.092	0.43
Poor	NC Mono	C10orf76	-0.1	0.0074	0.17
Poor	NC Mono	C10orf88	0.13	0.021	0.25
Poor	NC Mono	C11orf1	0.04	0.7	0.9
Poor	NC Mono	C11orf21	0.0068	0.89	0.98
Poor	NC Mono	C11orf24	-0.012	0.77	0.93
Poor	NC Mono	C11orf30	-0.048	0.41	0.73
Poor	NC Mono	C11orf31	0.17	0.037	0.31
Poor	NC Mono	C11orf49	0.07	0.25	0.6
Poor	NC Mono	C11orf54	-0.076	0.23	0.58
Poor	NC Mono	C11orf57	-0.016	0.81	0.95
Poor	NC Mono	C11orf58	0.069	0.11	0.46
Poor	NC Mono	C11orf63	0.12	0.62	0.86
Poor	NC Mono	C11orf68	0.08	0.1	0.44
Poor	NC Mono	C11orf71	0.008	0.87	0.98
Poor	NC Mono	C11orf73	0.041	0.38	0.71
Poor	NC Mono	C11orf74	0.08	0.35	0.68
Poor	NC Mono	C11orf80	-0.36	0.024	0.26
Poor	NC Mono	C11orf95	-0.1	0.52	0.81
Poor	NC Mono	C12orf10	0.047	0.42	0.74
Poor	NC Mono	C12orf29	-0.078	0.39	0.71
Poor	NC Mono	C12orf4	0.074	0.24	0.59
Poor	NC Mono	C12orf43	0.15	0.018	0.24
Poor	NC Mono	C12orf45	-0.079	0.36	0.69
Poor	NC Mono	C12orf49	0.084	0.15	0.51
Poor	NC Mono	C12orf57	-0.12	0.079	0.41
Poor	NC Mono	C12orf60	0.14	0.51	0.8
Poor	NC Mono	C12orf65	0.13	0.13	0.48
Poor	NC Mono	C12orf66	-0.049	0.52	0.81
Poor	NC Mono	C12orf73	-0.15	0.12	0.47
Poor	NC Mono	C12orf76	0.00018	1	1
Poor	NC Mono	C14orf1	0.19	0.0018	0.11
Poor	NC Mono	C14orf119	0.068	0.19	0.55
Poor	NC Mono	C14orf142	0.064	0.21	0.57
Poor	NC Mono	C14orf159	-0.058	0.13	0.49
Poor	NC Mono	C14orf166	0.14	0.016	0.23
Poor	NC Mono	C14orf169	0.099	0.21	0.57
Poor	NC Mono	C14orf2	0.14	0.021	0.25
Poor	NC Mono	C14orf28	0.029	0.65	0.88
Poor	NC Mono	C14orf79	-0.02	0.87	0.97
Poor	NC Mono	C14orf80	0.039	0.65	0.88
Poor	NC Mono	C14orf93	0.089	0.076	0.4
Poor	NC Mono	C15orf39	-0.043	0.54	0.81
Poor	NC Mono	C15orf40	0.13	0.052	0.35
Poor	NC Mono	C15orf41	-0.082	0.57	0.83
Poor	NC Mono	C15orf52	-0.37	0.022	0.25
Poor	NC Mono	C15orf57	0.088	0.085	0.42
Poor	NC Mono	C15orf61	0.23	0.071	0.39
Poor	NC Mono	C16orf13	0.14	0.09	0.42
Poor	NC Mono	C16orf52	0.046	1	1
Poor	NC Mono	C16orf54	0.0042	0.98	1
Poor	NC Mono	C16orf58	-0.068	0.061	0.37
Poor	NC Mono	C16orf62	-0.033	0.46	0.76
Poor	NC Mono	C16orf70	-0.038	0.25	0.6
Poor	NC Mono	C16orf72	-0.11	0.013	0.21
Poor	NC Mono	C16orf74	0.15	0.46	0.76
Poor	NC Mono	C16orf86	0.073	0.43	0.75
Poor	NC Mono	C16orf87	0.034	0.49	0.78
Poor	NC Mono	C16orf91	0.17	0.052	0.35
Poor	NC Mono	C16orf95	-0.028	0.84	0.96
Poor	NC Mono	C17orf100	0.18	0.14	0.49
Poor	NC Mono	C17orf51	-0.35	0.016	0.23
Poor	NC Mono	C17orf58	-0.04	0.58	0.84
Poor	NC Mono	C17orf59	0.087	0.051	0.35
Poor	NC Mono	C17orf62	0.0075	0.79	0.94
Poor	NC Mono	C17orf67	0.19	0.16	0.52
Poor	NC Mono	C17orf75	0.12	0.018	0.24
Poor	NC Mono	C17orf80	-0.076	0.35	0.69
Poor	NC Mono	C17orf85	-0.028	0.6	0.85
Poor	NC Mono	C17orf89	-0.16	1	1
Poor	NC Mono	C17orf97	0.075	0.64	0.87
Poor	NC Mono	C18orf21	-0.0068	0.89	0.98
Poor	NC Mono	C18orf25	-0.042	0.55	0.82
Poor	NC Mono	C18orf32	0.48	0.0056	0.16
Poor	NC Mono	C18orf54	-0.0038	0.96	1
Poor	NC Mono	C18orf8	-0.018	0.73	0.91
Poor	NC Mono	C19orf12	0.004	0.94	1
Poor	NC Mono	C19orf24	0.18	0.052	0.35
Poor	NC Mono	C19orf25	0.18	0.01	0.19
Poor	NC Mono	C19orf35	0.14	0.14	0.5
Poor	NC Mono	C19orf38	0.078	0.13	0.48
Poor	NC Mono	C19orf43	0.21	0.0031	0.13
Poor	NC Mono	C19orf44	0.13	0.42	0.74
Poor	NC Mono	C19orf47	-0.26	0.02	0.25
Poor	NC Mono	C19orf48	0.13	0.055	0.35
Poor	NC Mono	C19orf52	0.045	0.33	0.67
Poor	NC Mono	C19orf53	0.19	0.012	0.21
Poor	NC Mono	C19orf54	-0.11	0.21	0.57
Poor	NC Mono	C19orf60	0.13	0.14	0.49
Poor	NC Mono	C19orf66	0.25	0.00015	0.047
Poor	NC Mono	C19orf68	0.2	0.15	0.51
Poor	NC Mono	C19orf70	0.11	0.027	0.27
Poor	NC Mono	C19orf71	-0.0011	1	1
Poor	NC Mono	C1D	-0.056	0.26	0.61
Poor	NC Mono	C1GALT1	0.11	0.092	0.43
Poor	NC Mono	C1GALT1C1	0.11	0.095	0.43
Poor	NC Mono	C1orf101	-0.6	0.0069	0.17
Poor	NC Mono	C1orf109	-0.055	0.32	0.66
Poor	NC Mono	C1orf112	-0.054	0.23	0.58
Poor	NC Mono	C1orf115	-0.059	0.8	0.95
Poor	NC Mono	C1orf122	-0.18	0.019	0.25
Poor	NC Mono	C1orf123	0.048	0.1	0.44
Poor	NC Mono	C1orf131	0.069	0.08	0.41
Poor	NC Mono	C1orf159	-0.014	0.85	0.96
Poor	NC Mono	C1orf162	0.062	0.3	0.64
Poor	NC Mono	C1orf174	0.027	0.39	0.71
Poor	NC Mono	C1orf198	0.084	0.4	0.72
Poor	NC Mono	C1orf216	0.16	0.0044	0.15
Poor	NC Mono	C1orf228	-0.26	0.2	0.56
Poor	NC Mono	C1orf233	0.082	0.31	0.65
Poor	NC Mono	C1orf27	-0.07	0.18	0.54
Poor	NC Mono	C1orf35	-0.041	0.46	0.76
Poor	NC Mono	C1orf43	0.004	0.85	0.96
Poor	NC Mono	C1orf50	0.072	0.1	0.44
Poor	NC Mono	C1orf52	0.13	0.0012	0.1
Poor	NC Mono	C1orf53	0.41	0.0022	0.12
Poor	NC Mono	C1orf54	-0.11	0.53	0.81
Poor	NC Mono	C1orf56	-0.22	0.086	0.42
Poor	NC Mono	C1orf74	-0.13	0.2	0.56
Poor	NC Mono	C1QA	-0.099	0.44	0.75
Poor	NC Mono	C1QB	-0.22	0.093	0.43
Poor	NC Mono	C1QBP	0.084	0.16	0.52
Poor	NC Mono	C1QC	-0.22	0.29	0.64
Poor	NC Mono	C1QL3	-0.074	0.77	0.93
Poor	NC Mono	C1RL	-0.046	0.64	0.87
Poor	NC Mono	C1RL-AS1	-0.25	0.11	0.45
Poor	NC Mono	C2	0.05	0.73	0.91
Poor	NC Mono	C20orf194	-0.28	0.059	0.36
Poor	NC Mono	C20orf196	0.029	0.73	0.91
Poor	NC Mono	C20orf24	0.2	0.029	0.28
Poor	NC Mono	C20orf27	-0.034	0.73	0.91
Poor	NC Mono	C20orf96	0.31	0.05	0.34
Poor	NC Mono	C21orf2	0.093	0.084	0.42
Poor	NC Mono	C21orf33	0.0029	0.94	1
Poor	NC Mono	C21orf58	0.027	0.87	0.98
Poor	NC Mono	C21orf59	0.044	0.14	0.49
Poor	NC Mono	C21orf62-AS1	-0.24	1	1
Poor	NC Mono	C21orf91	-0.018	0.66	0.88
Poor	NC Mono	C22orf29	-0.053	0.41	0.73
Poor	NC Mono	C22orf34	0.33	0.0012	0.1
Poor	NC Mono	C22orf39	0.11	0.018	0.24
Poor	NC Mono	C22orf46	-0.074	0.28	0.63
Poor	NC Mono	C2CD2	-0.17	0.13	0.48
Poor	NC Mono	C2CD2L	-0.098	0.051	0.35
Poor	NC Mono	C2CD3	0.017	0.85	0.96
Poor	NC Mono	C2CD5	0.045	0.5	0.79
Poor	NC Mono	C2orf16	0.34	0.14	0.49
Poor	NC Mono	C2orf27A	0.33	0.14	0.49
Poor	NC Mono	C2orf42	0.044	0.48	0.78
Poor	NC Mono	C2orf44	-0.054	1	1
Poor	NC Mono	C2orf47	0.069	0.22	0.58
Poor	NC Mono	C2orf49	-0.12	0.11	0.46
Poor	NC Mono	C2orf68	-0.018	0.56	0.83
Poor	NC Mono	C2orf69	0.046	0.4	0.72
Poor	NC Mono	C2orf74	-0.081	0.16	0.52
Poor	NC Mono	C2orf76	0.022	0.69	0.9
Poor	NC Mono	C2orf81	-0.33	0.0046	0.15
Poor	NC Mono	C3	0.19	0.38	0.71
Poor	NC Mono	C3AR1	0.24	0.021	0.25
Poor	NC Mono	C3orf14	-0.014	0.87	0.98
Poor	NC Mono	C3orf17	0.03	0.6	0.85
Poor	NC Mono	C3orf33	-0.071	0.73	0.91
Poor	NC Mono	C3orf38	0.11	0.07	0.39
Poor	NC Mono	C3orf58	0.027	0.55	0.82
Poor	NC Mono	C3orf62	-0.06	0.55	0.82
Poor	NC Mono	C4orf27	0.068	0.14	0.49
Poor	NC Mono	C4orf29	-0.15	0.047	0.33
Poor	NC Mono	C4orf3	0.086	0.024	0.26
Poor	NC Mono	C4orf32	0.056	0.31	0.66
Poor	NC Mono	C4orf33	0.13	0.054	0.35
Poor	NC Mono	C4orf46	-0.029	0.65	0.88
Poor	NC Mono	C4orf48	0.099	0.092	0.43
Poor	NC Mono	C5	-0.52	0.0023	0.12
Poor	NC Mono	C5AR1	-0.14	0.063	0.37
Poor	NC Mono	C5AR2	0.045	0.61	0.86
Poor	NC Mono	C5orf15	0.068	0.15	0.5
Poor	NC Mono	C5orf22	0.023	0.62	0.86
Poor	NC Mono	C5orf24	-0.03	0.63	0.87
Poor	NC Mono	C5orf28	0.013	0.8	0.94
Poor	NC Mono	C5orf30	-0.12	0.19	0.55
Poor	NC Mono	C5orf34	-0.098	0.61	0.85
Poor	NC Mono	C5orf42	-0.054	0.72	0.91
Poor	NC Mono	C5orf45	-0.35	0.0036	0.13
Poor	NC Mono	C5orf51	-0.059	0.42	0.74
Poor	NC Mono	C5orf56	0.14	0.12	0.47
Poor	NC Mono	C5orf58	-0.19	0.24	0.59
Poor	NC Mono	C5orf63	-0.14	0.6	0.85
Poor	NC Mono	C5orf66	-0.26	0.14	0.49
Poor	NC Mono	C5orf67	0.085	0.74	0.92
Poor	NC Mono	C6orf1	0.064	0.39	0.71
Poor	NC Mono	C6orf106	0.01	0.81	0.95
Poor	NC Mono	C6orf120	0.061	0.21	0.57
Poor	NC Mono	C6orf136	-0.17	0.05	0.34
Poor	NC Mono	C6orf201	-0.059	0.75	0.92
Poor	NC Mono	C6orf203	0.11	0.06	0.37
Poor	NC Mono	C6orf226	0.17	0.084	0.42
Poor	NC Mono	C6orf47	0.11	0.023	0.26
Poor	NC Mono	C6orf48	-0.024	0.7	0.9
Poor	NC Mono	C6orf62	-0.04	0.53	0.81
Poor	NC Mono	C6orf89	0.038	0.45	0.76
Poor	NC Mono	C7orf13	0.082	0.66	0.88
Poor	NC Mono	C7orf25	-0.0027	1	1
Poor	NC Mono	C7orf26	0.054	0.27	0.62
Poor	NC Mono	C7orf31	-0.1	0.19	0.55
Poor	NC Mono	C7orf43	-0.15	0.037	0.31
Poor	NC Mono	C7orf49	0.03	0.38	0.71
Poor	NC Mono	C7orf50	0.19	0.043	0.32
Poor	NC Mono	C7orf60	0.11	0.091	0.42
Poor	NC Mono	C7orf73	0.051	0.28	0.63
Poor	NC Mono	C8orf31	0.18	0.11	0.45
Poor	NC Mono	C8orf33	0.055	0.29	0.64
Poor	NC Mono	C8orf44	-0.29	0.048	0.34
Poor	NC Mono	C8orf58	0.1	0.38	0.71
Poor	NC Mono	C8orf59	-0.052	1	1
Poor	NC Mono	C8orf76	0.089	0.43	0.75
Poor	NC Mono	C8orf82	0.13	0.12	0.47
Poor	NC Mono	C9orf106	-0.34	1	1
Poor	NC Mono	C9orf114	-0.024	0.61	0.86
Poor	NC Mono	C9orf131	-0.31	0.14	0.5
Poor	NC Mono	C9orf139	0.38	1	1
Poor	NC Mono	C9orf142	0.0075	0.93	1
Poor	NC Mono	C9orf156	0.054	0.12	0.47
Poor	NC Mono	C9orf16	0.23	0.00027	0.068
Poor	NC Mono	C9orf3	0.002	0.98	1
Poor	NC Mono	C9orf40	0.029	0.79	0.94
Poor	NC Mono	C9orf64	0.099	0.095	0.43
Poor	NC Mono	C9orf66	-0.19	0.16	0.52
Poor	NC Mono	C9orf69	0.15	0.035	0.3
Poor	NC Mono	C9orf72	-0.12	0.097	0.44
Poor	NC Mono	C9orf78	0.12	0.019	0.24
Poor	NC Mono	C9orf84	-0.45	0.13	0.48
Poor	NC Mono	C9orf85	0.21	0.0085	0.18
Poor	NC Mono	C9orf89	0.04	0.61	0.86
Poor	NC Mono	C9orf9	-0.21	0.23	0.58
Poor	NC Mono	C9orf91	0.079	0.28	0.63
Poor	NC Mono	CA13	-0.72	0.017	0.23
Poor	NC Mono	CA2	-0.094	0.57	0.83
Poor	NC Mono	CA5B	0.063	0.41	0.73
Poor	NC Mono	CA5BP1	0.032	0.51	0.8
Poor	NC Mono	CA8	-0.24	0.42	0.74
Poor	NC Mono	CAAP1	0.18	0.001	0.095
Poor	NC Mono	CAB39	-0.048	0.4	0.72
Poor	NC Mono	CAB39L	0.1	0.21	0.58
Poor	NC Mono	CABIN1	-0.047	0.66	0.88
Poor	NC Mono	CABLES2	-0.017	0.85	0.96
Poor	NC Mono	CABP4	-0.28	0.008	0.17
Poor	NC Mono	CACFD1	-0.068	0.43	0.74
Poor	NC Mono	CACNA1A	0.089	0.65	0.88
Poor	NC Mono	CACNA1F	-0.18	0.43	0.74
Poor	NC Mono	CACNA2D4	-0.14	0.29	0.64
Poor	NC Mono	CACNB1	-0.091	0.55	0.82
Poor	NC Mono	CACNB2	-0.43	0.42	0.74
Poor	NC Mono	CACTIN	0.062	0.4	0.72
Poor	NC Mono	CACUL1	-0.094	0.046	0.33
Poor	NC Mono	CACYBP	-0.041	0.35	0.69
Poor	NC Mono	CAD	-0.16	0.2	0.56
Poor	NC Mono	CAHM	0.036	0.8	0.95
Poor	NC Mono	CALCOCO1	-0.064	0.13	0.48
Poor	NC Mono	CALCOCO2	0.014	0.72	0.91
Poor	NC Mono	CALCRL	0.21	0.15	0.51
Poor	NC Mono	CALHM1	-0.56	0.14	0.49
Poor	NC Mono	CALHM2	0.084	0.19	0.55
Poor	NC Mono	CALM1	0.085	0.014	0.22
Poor	NC Mono	CALM2	0.033	0.53	0.81
Poor	NC Mono	CALM3	0.034	0.51	0.8
Poor	NC Mono	CALML4	0.09	0.04	0.32
Poor	NC Mono	CALR	-0.12	0.13	0.48
Poor	NC Mono	CALU	0.026	0.6	0.85
Poor	NC Mono	CAMK1	0.075	0.21	0.57
Poor	NC Mono	CAMK1D	-0.11	0.097	0.44
Poor	NC Mono	CAMK2D	-0.19	0.084	0.42
Poor	NC Mono	CAMK2G	-0.2	0.2	0.56
Poor	NC Mono	CAMKK1	-0.023	0.83	0.96
Poor	NC Mono	CAMKK2	0.078	0.14	0.5
Poor	NC Mono	CAMKMT	0.0032	0.97	1
Poor	NC Mono	CAMLG	-0.048	1	1
Poor	NC Mono	CAMP	0.22	0.15	0.51
Poor	NC Mono	CAMSAP1	0.038	0.56	0.83
Poor	NC Mono	CAMSAP2	0.01	0.96	1
Poor	NC Mono	CAMTA1	0.0086	0.88	0.98
Poor	NC Mono	CAMTA2	-0.085	0.045	0.33
Poor	NC Mono	CAND1	0.025	0.67	0.89
Poor	NC Mono	CANT1	-0.16	0.0038	0.14
Poor	NC Mono	CANX	-0.019	0.73	0.91
Poor	NC Mono	CAP1	-0.023	0.58	0.84
Poor	NC Mono	CAPG	0.14	0.32	0.66
Poor	NC Mono	CAPN1	-0.018	0.72	0.91
Poor	NC Mono	CAPN10	-0.067	0.23	0.58
Poor	NC Mono	CAPN10-AS1	-0.3	0.071	0.39
Poor	NC Mono	CAPN15	-0.16	0.04	0.32
Poor	NC Mono	CAPN2	0.1	0.12	0.47
Poor	NC Mono	CAPN3	-0.14	0.081	0.41
Poor	NC Mono	CAPN7	-0.084	0.064	0.37
Poor	NC Mono	CAPNS1	-0.066	0.28	0.63
Poor	NC Mono	CAPRIN1	-0.077	0.34	0.68
Poor	NC Mono	CAPRIN2	-0.33	0.0023	0.12
Poor	NC Mono	CAPS	-0.23	0.11	0.45
Poor	NC Mono	CAPS2	-0.28	0.054	0.35
Poor	NC Mono	CAPZA1	-0.0019	0.97	1
Poor	NC Mono	CAPZA2	0.04	0.48	0.78
Poor	NC Mono	CAPZB	0.066	0.1	0.44
Poor	NC Mono	CARD14	-0.094	0.69	0.9
Poor	NC Mono	CARD16	0.099	0.085	0.42
Poor	NC Mono	CARD6	0.14	0.046	0.33
Poor	NC Mono	CARD8	-0.083	0.073	0.4
Poor	NC Mono	CARD8-AS1	0.036	0.49	0.79
Poor	NC Mono	CARD9	-0.0062	0.92	0.99
Poor	NC Mono	CARF	-0.15	0.2	0.56
Poor	NC Mono	CARHSP1	-0.21	0.1	0.44
Poor	NC Mono	CARKD	-0.044	0.33	0.67
Poor	NC Mono	CARM1	-0.088	0.38	0.71
Poor	NC Mono	CARNMT1	-0.067	0.32	0.66
Poor	NC Mono	CARS	-0.043	0.25	0.6
Poor	NC Mono	CARS2	-0.044	0.45	0.76
Poor	NC Mono	CASC3	-0.1	0.042	0.32
Poor	NC Mono	CASC4	-0.022	0.68	0.89
Poor	NC Mono	CASC5	-0.18	0.26	0.61
Poor	NC Mono	CASD1	-0.061	1	1
Poor	NC Mono	CASK	-0.12	0.29	0.64
Poor	NC Mono	CASP1	0.05	0.27	0.63
Poor	NC Mono	CASP10	-0.051	0.39	0.72
Poor	NC Mono	CASP2	-0.045	0.2	0.56
Poor	NC Mono	CASP3	0.061	0.46	0.77
Poor	NC Mono	CASP4	0.093	0.014	0.21
Poor	NC Mono	CASP5	0.055	0.46	0.76
Poor	NC Mono	CASP6	0.012	0.77	0.93
Poor	NC Mono	CASP7	0.052	0.5	0.79
Poor	NC Mono	CASP8	-0.051	0.38	0.71
Poor	NC Mono	CASP8AP2	-0.003	0.94	1
Poor	NC Mono	CASP9	-0.064	0.38	0.71
Poor	NC Mono	CASS4	-0.14	0.62	0.86
Poor	NC Mono	CAST	0.0083	0.85	0.97
Poor	NC Mono	CASZ1	-0.13	0.14	0.5
Poor	NC Mono	CAT	-0.037	0.37	0.7
Poor	NC Mono	CATIP	0.15	0.39	0.72
Poor	NC Mono	CATIP-AS2	-0.0039	0.98	1
Poor	NC Mono	CATSPER2	-0.31	0.093	0.43
Poor	NC Mono	CATSPER3	-0.39	0.011	0.2
Poor	NC Mono	CATSPERG	-0.053	0.47	0.77
Poor	NC Mono	CBFA2T2	-0.11	0.17	0.53
Poor	NC Mono	CBFA2T3	-0.11	0.04	0.32
Poor	NC Mono	CBFB	-0.017	0.69	0.9
Poor	NC Mono	CBL	-0.092	0.27	0.63
Poor	NC Mono	CBLB	-0.061	0.38	0.71
Poor	NC Mono	CBLL1	-0.034	0.53	0.81
Poor	NC Mono	CBR1	0.15	0.014	0.21
Poor	NC Mono	CBR3-AS1	0.38	0.052	0.35
Poor	NC Mono	CBR4	-0.093	0.27	0.63
Poor	NC Mono	CBWD1	-0.0023	0.97	1
Poor	NC Mono	CBWD2	0.089	0.18	0.54
Poor	NC Mono	CBWD3	0.12	0.21	0.57
Poor	NC Mono	CBWD5	0.071	0.15	0.51
Poor	NC Mono	CBWD6	0.2	0.053	0.35
Poor	NC Mono	CBX1	0.14	0.033	0.3
Poor	NC Mono	CBX2	0.017	0.89	0.98
Poor	NC Mono	CBX3	-0.068	0.34	0.68
Poor	NC Mono	CBX3P2	-0.082	0.61	0.86
Poor	NC Mono	CBX4	-0.034	0.39	0.71
Poor	NC Mono	CBX5	-0.1	0.25	0.61
Poor	NC Mono	CBX6	-0.095	0.42	0.73
Poor	NC Mono	CBX7	0.052	0.62	0.86
Poor	NC Mono	CBX8	0.051	0.55	0.82
Poor	NC Mono	CBY1	0.0047	0.96	1
Poor	NC Mono	CC2D1A	-0.006	0.91	0.99
Poor	NC Mono	CC2D1B	0.025	0.73	0.91
Poor	NC Mono	CC2D2A	-0.45	0.0082	0.18
Poor	NC Mono	CCAR1	-0.041	0.22	0.58
Poor	NC Mono	CCAR2	-0.038	0.42	0.74
Poor	NC Mono	CCBL1	0.011	0.86	0.97
Poor	NC Mono	CCBL2	0.012	0.28	0.63
Poor	NC Mono	CCDC101	0.051	0.2	0.56
Poor	NC Mono	CCDC107	0.13	0.24	0.59
Poor	NC Mono	CCDC109B	0.061	0.29	0.64
Poor	NC Mono	CCDC112	0.03	0.64	0.87
Poor	NC Mono	CCDC114	-0.14	0.41	0.73
Poor	NC Mono	CCDC115	0.022	0.59	0.84
Poor	NC Mono	CCDC117	0.013	0.87	0.98
Poor	NC Mono	CCDC12	0.11	0.026	0.27
Poor	NC Mono	CCDC121	0.0046	0.97	1
Poor	NC Mono	CCDC122	0.25	0.15	0.51
Poor	NC Mono	CCDC124	0.25	0.0017	0.11
Poor	NC Mono	CCDC125	-0.076	0.19	0.55
Poor	NC Mono	CCDC126	-0.02	0.61	0.86
Poor	NC Mono	CCDC127	0.05	0.4	0.72
Poor	NC Mono	CCDC13	-0.026	0.77	0.93
Poor	NC Mono	CCDC130	-0.014	0.76	0.93
Poor	NC Mono	CCDC134	-0.14	0.061	0.37
Poor	NC Mono	CCDC137	0.13	1	1
Poor	NC Mono	CCDC138	0.03	0.76	0.93
Poor	NC Mono	CCDC14	-0.15	0.2	0.56
Poor	NC Mono	CCDC142	0.036	0.66	0.88
Poor	NC Mono	CCDC144B	0.018	0.9	0.99
Poor	NC Mono	CCDC146	0.13	0.41	0.73
Poor	NC Mono	CCDC149	-0.13	0.27	0.62
Poor	NC Mono	CCDC15	0.076	0.099	0.44
Poor	NC Mono	CCDC151	0.21	0.26	0.62
Poor	NC Mono	CCDC153	-0.019	0.88	0.98
Poor	NC Mono	CCDC154	-0.21	0.42	0.74
Poor	NC Mono	CCDC157	0.086	0.61	0.86
Poor	NC Mono	CCDC159	0.086	0.16	0.52
Poor	NC Mono	CCDC167	0.33	0.0076	0.17
Poor	NC Mono	CCDC17	-0.2	0.31	0.65
Poor	NC Mono	CCDC170	-0.13	0.19	0.55
Poor	NC Mono	CCDC171	-0.16	0.16	0.52
Poor	NC Mono	CCDC174	-0.12	0.09	0.42
Poor	NC Mono	CCDC18	-0.14	0.14	0.5
Poor	NC Mono	CCDC183-AS1	-0.29	0.12	0.47
Poor	NC Mono	CCDC186	0.11	0.17	0.53
Poor	NC Mono	CCDC22	0.11	0.00093	0.094
Poor	NC Mono	CCDC24	-0.14	0.15	0.5
Poor	NC Mono	CCDC25	-0.011	0.78	0.94
Poor	NC Mono	CCDC26	-0.0074	0.94	1
Poor	NC Mono	CCDC28A	0.07	0.24	0.6
Poor	NC Mono	CCDC28B	-0.055	0.59	0.85
Poor	NC Mono	CCDC30	-0.11	0.13	0.48
Poor	NC Mono	CCDC43	0.048	0.44	0.75
Poor	NC Mono	CCDC47	-0.037	0.72	0.91
Poor	NC Mono	CCDC50	-0.3	0.0016	0.11
Poor	NC Mono	CCDC51	0.0062	0.92	0.99
Poor	NC Mono	CCDC53	0.0079	0.87	0.97
Poor	NC Mono	CCDC57	0.06	0.42	0.74
Poor	NC Mono	CCDC58	-0.042	0.83	0.96
Poor	NC Mono	CCDC59	0.16	0.03	0.29
Poor	NC Mono	CCDC6	0.044	0.62	0.86
Poor	NC Mono	CCDC61	0.088	0.27	0.62
Poor	NC Mono	CCDC66	-0.057	0.56	0.83
Poor	NC Mono	CCDC68	-0.27	0.038	0.31
Poor	NC Mono	CCDC69	0.024	0.51	0.8
Poor	NC Mono	CCDC7	-0.34	0.0012	0.1
Poor	NC Mono	CCDC71L	-0.029	0.82	0.95
Poor	NC Mono	CCDC77	-0.0072	0.9	0.99
Poor	NC Mono	CCDC82	-0.045	0.43	0.74
Poor	NC Mono	CCDC84	-0.15	0.037	0.31
Poor	NC Mono	CCDC85B	0.35	0.0021	0.11
Poor	NC Mono	CCDC86	0.12	0.19	0.55
Poor	NC Mono	CCDC88A	-0.077	0.19	0.55
Poor	NC Mono	CCDC88B	0.01	0.9	0.99
Poor	NC Mono	CCDC88C	-0.012	0.86	0.97
Poor	NC Mono	CCDC9	0.043	0.39	0.72
Poor	NC Mono	CCDC90B	0.043	0.35	0.68
Poor	NC Mono	CCDC91	0.048	0.13	0.48
Poor	NC Mono	CCDC92	-0.2	1	1
Poor	NC Mono	CCDC93	0.012	0.85	0.96
Poor	NC Mono	CCDC94	0.16	0.00082	0.087
Poor	NC Mono	CCDC96	-0.038	0.71	0.9
Poor	NC Mono	CCDC97	-0.027	0.61	0.86
Poor	NC Mono	CCHCR1	0.013	0.88	0.98
Poor	NC Mono	CCM2	-0.048	0.31	0.65
Poor	NC Mono	CCNB1	0.13	0.25	0.6
Poor	NC Mono	CCNB1IP1	0.21	0.21	0.57
Poor	NC Mono	CCNB3	-0.35	0.11	0.46
Poor	NC Mono	CCNC	0.025	0.12	0.48
Poor	NC Mono	CCND2	-0.36	0.11	0.45
Poor	NC Mono	CCND3	0.13	0.016	0.23
Poor	NC Mono	CCNDBP1	0.0091	0.81	0.95
Poor	NC Mono	CCNE1	-0.15	1	1
Poor	NC Mono	CCNE2	-0.28	0.074	0.4
Poor	NC Mono	CCNF	0.037	0.67	0.89
Poor	NC Mono	CCNG1	0.04	0.42	0.74
Poor	NC Mono	CCNG2	-0.13	0.017	0.23
Poor	NC Mono	CCNH	0.043	0.39	0.72
Poor	NC Mono	CCNI	-0.052	0.24	0.6
Poor	NC Mono	CCNJ	0.055	0.44	0.75
Poor	NC Mono	CCNK	0.16	0.024	0.26
Poor	NC Mono	CCNL1	-0.12	0.12	0.47
Poor	NC Mono	CCNL2	-0.096	0.11	0.46
Poor	NC Mono	CCNT1	-0.063	0.55	0.82
Poor	NC Mono	CCNT2	-0.072	0.31	0.65
Poor	NC Mono	CCNT2-AS1	0.2	0.28	0.63
Poor	NC Mono	CCNY	-0.03	0.31	0.65
Poor	NC Mono	CCNYL1	-0.002	0.98	1
Poor	NC Mono	CCP110	-0.084	0.24	0.6
Poor	NC Mono	CCPG1	-0.12	0.19	0.55
Poor	NC Mono	CCR1	0.094	0.45	0.76
Poor	NC Mono	CCR5	-0.13	0.72	0.91
Poor	NC Mono	CCRL2	0.1	0.24	0.59
Poor	NC Mono	CCS	0.052	0.25	0.6
Poor	NC Mono	CCSAP	-0.095	0.15	0.51
Poor	NC Mono	CCSER2	0.0044	1	1
Poor	NC Mono	CCT2	0.017	0.67	0.89
Poor	NC Mono	CCT3	-0.0012	0.98	1
Poor	NC Mono	CCT4	0.006	0.9	0.98
Poor	NC Mono	CCT5	0.0042	0.89	0.98
Poor	NC Mono	CCT6A	-0.052	0.078	0.41
Poor	NC Mono	CCT6B	-0.024	0.9	0.99
Poor	NC Mono	CCT6P1	0.029	0.77	0.93
Poor	NC Mono	CCT6P3	-0.21	0.0046	0.15
Poor	NC Mono	CCT7	0.0077	0.84	0.96
Poor	NC Mono	CCT8	-0.016	1	1
Poor	NC Mono	CCZ1	-0.086	0.056	0.36
Poor	NC Mono	CCZ1B	0.013	0.8	0.95
Poor	NC Mono	CD101	-0.072	0.42	0.74
Poor	NC Mono	CD109	-0.26	0.21	0.57
Poor	NC Mono	CD14	-0.037	0.83	0.96
Poor	NC Mono	CD151	0.06	0.35	0.69
Poor	NC Mono	CD163	0.97	0.052	0.35
Poor	NC Mono	CD164	0.036	0.53	0.81
Poor	NC Mono	CD180	0.073	0.53	0.81
Poor	NC Mono	CD19	-0.073	0.65	0.88
Poor	NC Mono	CD1A	0.24	0.4	0.72
Poor	NC Mono	CD1C	0.18	0.48	0.78
Poor	NC Mono	CD1D	0.036	0.79	0.94
Poor	NC Mono	CD22	0.24	0.098	0.44
Poor	NC Mono	CD226	0.05	0.61	0.86
Poor	NC Mono	CD244	-0.16	0.054	0.35
Poor	NC Mono	CD27-AS1	-0.02	0.85	0.96
Poor	NC Mono	CD274	0.054	0.81	0.95
Poor	NC Mono	CD2AP	0.23	0.068	0.38
Poor	NC Mono	CD2BP2	-0.027	0.4	0.72
Poor	NC Mono	CD300A	0.1	0.047	0.33
Poor	NC Mono	CD300C	0.033	0.42	0.73
Poor	NC Mono	CD300E	0.094	0.43	0.74
Poor	NC Mono	CD300LB	0.14	0.32	0.66
Poor	NC Mono	CD300LF	0.06	0.24	0.59
Poor	NC Mono	CD33	-0.052	0.4	0.72
Poor	NC Mono	CD36	0.083	0.67	0.89
Poor	NC Mono	CD37	-0.0053	0.89	0.98
Poor	NC Mono	CD38	0.13	0.59	0.84
Poor	NC Mono	CD4	0.0044	0.94	1
Poor	NC Mono	CD40	-0.035	0.79	0.94
Poor	NC Mono	CD44	-0.068	0.47	0.77
Poor	NC Mono	CD46	-0.045	0.064	0.37
Poor	NC Mono	CD47	-0.029	0.57	0.84
Poor	NC Mono	CD48	-0.0063	0.8	0.95
Poor	NC Mono	CD52	0.021	0.84	0.96
Poor	NC Mono	CD53	0.07	0.13	0.48
Poor	NC Mono	CD55	0.018	0.77	0.93
Poor	NC Mono	CD58	-0.00063	0.99	1
Poor	NC Mono	CD59	0.21	0.23	0.58
Poor	NC Mono	CD63	-0.056	0.55	0.82
Poor	NC Mono	CD68	0.0094	0.85	0.97
Poor	NC Mono	CD72	-0.06	0.85	0.96
Poor	NC Mono	CD74	0.052	0.46	0.76
Poor	NC Mono	CD79A	-0.056	0.72	0.91
Poor	NC Mono	CD79B	0.036	0.43	0.74
Poor	NC Mono	CD80	0.33	0.069	0.39
Poor	NC Mono	CD81	-0.12	0.18	0.54
Poor	NC Mono	CD82	0.17	0.21	0.57
Poor	NC Mono	CD83	-0.16	0.46	0.76
Poor	NC Mono	CD84	-0.053	0.63	0.87
Poor	NC Mono	CD86	-0.027	0.71	0.91
Poor	NC Mono	CD9	-0.26	0.19	0.55
Poor	NC Mono	CD93	-0.23	0.18	0.54
Poor	NC Mono	CD99L2	0.052	0.45	0.76
Poor	NC Mono	CDA	-0.016	0.88	0.98
Poor	NC Mono	CDADC1	-0.04	0.51	0.8
Poor	NC Mono	CDAN1	-0.21	0.002	0.11
Poor	NC Mono	CDC123	0.018	0.68	0.89
Poor	NC Mono	CDC14A	-0.18	0.02	0.25
Poor	NC Mono	CDC16	-0.053	0.24	0.59
Poor	NC Mono	CDC23	-0.078	0.14	0.5
Poor	NC Mono	CDC25B	-0.24	0.0041	0.14
Poor	NC Mono	CDC26	0.0079	0.85	0.96
Poor	NC Mono	CDC27	0.028	0.48	0.78
Poor	NC Mono	CDC34	0.15	0.02	0.25
Poor	NC Mono	CDC37	-0.012	0.59	0.84
Poor	NC Mono	CDC37L1	-0.089	0.25	0.6
Poor	NC Mono	CDC40	-0.096	0.049	0.34
Poor	NC Mono	CDC42	0.063	0.32	0.66
Poor	NC Mono	CDC42BPA	0.085	0.62	0.86
Poor	NC Mono	CDC42BPB	-0.08	0.39	0.71
Poor	NC Mono	CDC42EP2	0.019	0.82	0.95
Poor	NC Mono	CDC42EP3	0.031	0.52	0.8
Poor	NC Mono	CDC42EP4	0.014	0.83	0.96
Poor	NC Mono	CDC42SE1	0.023	0.65	0.88
Poor	NC Mono	CDC42SE2	-0.0026	0.97	1
Poor	NC Mono	CDC5L	-0.05	0.19	0.55
Poor	NC Mono	CDC7	-0.2	0.37	0.7
Poor	NC Mono	CDC73	0.055	0.22	0.58
Poor	NC Mono	CDCA4	-0.019	0.83	0.96
Poor	NC Mono	CDCA7L	-0.0055	0.97	1
Poor	NC Mono	CDCA8	0.0044	0.98	1
Poor	NC Mono	CDH13	-0.13	0.11	0.46
Poor	NC Mono	CDH23	-0.11	0.19	0.55
Poor	NC Mono	CDHR2	0.0065	1	1
Poor	NC Mono	CDIP1	0.095	0.22	0.58
Poor	NC Mono	CDIPT	0.048	0.33	0.67
Poor	NC Mono	CDK10	0.023	0.73	0.91
Poor	NC Mono	CDK11A	-0.14	0.15	0.51
Poor	NC Mono	CDK11B	-0.0044	0.96	1
Poor	NC Mono	CDK12	0.047	0.65	0.88
Poor	NC Mono	CDK13	-0.078	0.12	0.47
Poor	NC Mono	CDK14	0.097	0.3	0.64
Poor	NC Mono	CDK16	-0.025	0.42	0.74
Poor	NC Mono	CDK17	0.068	0.26	0.61
Poor	NC Mono	CDK18	-0.3	0.12	0.47
Poor	NC Mono	CDK19	0.058	0.52	0.81
Poor	NC Mono	CDK2	-0.0075	0.96	1
Poor	NC Mono	CDK20	-0.17	0.03	0.29
Poor	NC Mono	CDK2AP1	0.015	0.81	0.95
Poor	NC Mono	CDK2AP2	0.12	0.014	0.22
Poor	NC Mono	CDK4	0.11	0.085	0.42
Poor	NC Mono	CDK5	0.051	0.42	0.74
Poor	NC Mono	CDK5R1	-0.068	0.59	0.84
Poor	NC Mono	CDK5RAP1	-0.014	0.56	0.83
Poor	NC Mono	CDK5RAP2	-0.07	0.39	0.72
Poor	NC Mono	CDK5RAP3	-0.14	0.043	0.32
Poor	NC Mono	CDK6	-0.02	0.82	0.95
Poor	NC Mono	CDK7	0.15	0.018	0.24
Poor	NC Mono	CDK8	-0.14	0.2	0.56
Poor	NC Mono	CDK9	0.012	0.71	0.91
Poor	NC Mono	CDKAL1	-0.081	0.0077	0.17
Poor	NC Mono	CDKL1	-0.083	0.46	0.76
Poor	NC Mono	CDKL3	-0.2	0.22	0.58
Poor	NC Mono	CDKL5	-0.02	0.87	0.97
Poor	NC Mono	CDKN1A	0.18	0.3	0.65
Poor	NC Mono	CDKN1B	-0.092	0.33	0.67
Poor	NC Mono	CDKN1C	0.13	0.18	0.54
Poor	NC Mono	CDKN2AIP	-0.093	0.31	0.65
Poor	NC Mono	CDKN2AIPNL	0.2	0.0074	0.17
Poor	NC Mono	CDKN2B	-0.056	0.51	0.8
Poor	NC Mono	CDKN2C	-0.065	0.58	0.84
Poor	NC Mono	CDKN2D	0.07	0.23	0.58
Poor	NC Mono	CDKN3	0.052	0.79	0.94
Poor	NC Mono	CDPF1	0.082	0.32	0.66
Poor	NC Mono	CDR2	-0.017	0.93	1
Poor	NC Mono	CDS2	0.1	0.025	0.27
Poor	NC Mono	CDV3	-0.037	0.52	0.81
Poor	NC Mono	CDYL	-0.14	0.0013	0.11
Poor	NC Mono	CDYL2	-0.052	0.66	0.88
Poor	NC Mono	CEACAM1	-0.052	0.64	0.87
Poor	NC Mono	CEACAM21	-0.024	0.79	0.94
Poor	NC Mono	CEACAM3	-0.08	0.37	0.7
Poor	NC Mono	CEACAM4	-0.064	0.68	0.89
Poor	NC Mono	CEBPA	0.06	0.52	0.81
Poor	NC Mono	CEBPA-AS1	0.24	0.0087	0.18
Poor	NC Mono	CEBPB	0.099	0.088	0.42
Poor	NC Mono	CEBPD	0.3	0.16	0.52
Poor	NC Mono	CEBPG	0.078	0.18	0.54
Poor	NC Mono	CEBPZ	-0.063	0.24	0.59
Poor	NC Mono	CEBPZOS	0.03	0.46	0.76
Poor	NC Mono	CECR1	0.057	0.41	0.73
Poor	NC Mono	CECR5	0.047	0.55	0.82
Poor	NC Mono	CELF1	-0.094	0.21	0.57
Poor	NC Mono	CELF2	-0.057	0.52	0.81
Poor	NC Mono	CELF2-AS1	-0.14	0.11	0.46
Poor	NC Mono	CELSR3	0.3	0.092	0.43
Poor	NC Mono	CEMP1	0.2	0.066	0.38
Poor	NC Mono	CENPB	-0.078	0.55	0.82
Poor	NC Mono	CENPBD1	0.057	0.24	0.6
Poor	NC Mono	CENPBD1P1	0.075	0.14	0.5
Poor	NC Mono	CENPC	-0.087	0.046	0.33
Poor	NC Mono	CENPE	-0.09	0.38	0.71
Poor	NC Mono	CENPF	0.84	0.022	0.25
Poor	NC Mono	CENPH	0.068	0.49	0.78
Poor	NC Mono	CENPJ	-0.069	0.55	0.82
Poor	NC Mono	CENPK	0.14	0.37	0.7
Poor	NC Mono	CENPL	0.12	0.22	0.58
Poor	NC Mono	CENPN	0.012	0.86	0.97
Poor	NC Mono	CENPO	-0.21	0.17	0.53
Poor	NC Mono	CENPP	-0.091	0.4	0.72
Poor	NC Mono	CENPQ	0.11	0.1	0.44
Poor	NC Mono	CENPT	-0.15	0.033	0.3
Poor	NC Mono	CENPU	0.098	0.44	0.75
Poor	NC Mono	CENPV	-0.44	0.0011	0.1
Poor	NC Mono	CENPW	0.48	6.10E-06	0.01
Poor	NC Mono	CEP104	0.019	0.73	0.91
Poor	NC Mono	CEP120	-0.051	0.32	0.66
Poor	NC Mono	CEP128	-0.32	0.0016	0.11
Poor	NC Mono	CEP131	-0.029	0.68	0.89
Poor	NC Mono	CEP135	-0.1	0.22	0.58
Poor	NC Mono	CEP152	-0.057	0.41	0.73
Poor	NC Mono	CEP162	-0.11	0.0045	0.15
Poor	NC Mono	CEP164	-0.041	0.63	0.87
Poor	NC Mono	CEP170	-0.044	0.3	0.64
Poor	NC Mono	CEP19	0.024	0.75	0.92
Poor	NC Mono	CEP192	-0.029	0.8	0.95
Poor	NC Mono	CEP250	-0.057	0.38	0.71
Poor	NC Mono	CEP290	-0.29	0.0051	0.15
Poor	NC Mono	CEP295	-0.12	0.2	0.56
Poor	NC Mono	CEP295NL	-0.22	0.44	0.75
Poor	NC Mono	CEP350	-0.047	0.37	0.7
Poor	NC Mono	CEP41	-0.12	0.25	0.61
Poor	NC Mono	CEP44	-0.13	0.1	0.44
Poor	NC Mono	CEP57	-0.058	0.23	0.58
Poor	NC Mono	CEP57L1	-0.007	0.94	1
Poor	NC Mono	CEP63	-0.03	0.59	0.85
Poor	NC Mono	CEP68	-0.013	0.74	0.92
Poor	NC Mono	CEP72	0.068	0.39	0.72
Poor	NC Mono	CEP76	0.046	0.4	0.73
Poor	NC Mono	CEP78	0.0047	0.92	1
Poor	NC Mono	CEP83	-0.076	0.35	0.69
Poor	NC Mono	CEP85	-0.02	0.51	0.8
Poor	NC Mono	CEP85L	0.03	0.74	0.92
Poor	NC Mono	CEP89	-0.0092	0.87	0.97
Poor	NC Mono	CEP95	-0.23	0.0019	0.11
Poor	NC Mono	CEP97	-0.031	1	1
Poor	NC Mono	CEPT1	0.048	0.29	0.64
Poor	NC Mono	CERCAM	-0.56	0.12	0.47
Poor	NC Mono	CERK	-0.17	0.003	0.13
Poor	NC Mono	CERKL	-0.028	0.74	0.92
Poor	NC Mono	CERS2	0.055	1	1
Poor	NC Mono	CERS4	-0.2	0.31	0.66
Poor	NC Mono	CERS5	-0.0024	0.95	1
Poor	NC Mono	CERS6	0.077	0.35	0.68
Poor	NC Mono	CES1	-0.21	0.19	0.55
Poor	NC Mono	CES2	-0.061	0.22	0.58
Poor	NC Mono	CES4A	-0.17	0.061	0.37
Poor	NC Mono	CETN2	0.055	0.32	0.66
Poor	NC Mono	CETN3	0.021	0.78	0.94
Poor	NC Mono	CETP	-0.35	1	1
Poor	NC Mono	CFAP20	0.069	0.094	0.43
Poor	NC Mono	CFAP36	-0.1	0.18	0.54
Poor	NC Mono	CFAP44	0.089	0.63	0.87
Poor	NC Mono	CFAP46	-0.21	0.37	0.7
Poor	NC Mono	CFAP57	-0.43	0.034	0.3
Poor	NC Mono	CFAP70	0.22	0.22	0.58
Poor	NC Mono	CFAP97	0.024	0.56	0.83
Poor	NC Mono	CFB	-0.072	1	1
Poor	NC Mono	CFD	0.27	0.011	0.2
Poor	NC Mono	CFDP1	-0.065	0.31	0.65
Poor	NC Mono	CFH	-0.44	0.065	0.38
Poor	NC Mono	CFL1	0.11	0.0004	0.08
Poor	NC Mono	CFL2	-0.13	0.27	0.62
Poor	NC Mono	CFLAR	-0.0022	0.97	1
Poor	NC Mono	CFLAR-AS1	-0.35	0.045	0.33
Poor	NC Mono	CFP	0.1	0.24	0.6
Poor	NC Mono	CGGBP1	-0.054	0.21	0.57
Poor	NC Mono	CGRRF1	-0.0062	0.91	0.99
Poor	NC Mono	CH17-340M24.3	0.033	0.77	0.93
Poor	NC Mono	CHAC2	0.11	0.47	0.77
Poor	NC Mono	CHAF1A	0.035	0.6	0.85
Poor	NC Mono	CHAMP1	-0.079	0.28	0.63
Poor	NC Mono	CHCHD1	0.16	0.075	0.4
Poor	NC Mono	CHCHD10	0.049	0.68	0.89
Poor	NC Mono	CHCHD2	0.11	0.068	0.38
Poor	NC Mono	CHCHD3	0.099	0.0011	0.1
Poor	NC Mono	CHCHD4	0.043	0.45	0.75
Poor	NC Mono	CHCHD5	0.13	0.019	0.24
Poor	NC Mono	CHCHD6	0.008	0.93	1
Poor	NC Mono	CHCHD7	-0.0096	0.84	0.96
Poor	NC Mono	CHD1	-0.12	0.066	0.38
Poor	NC Mono	CHD1L	-0.13	0.048	0.34
Poor	NC Mono	CHD2	-0.11	0.074	0.4
Poor	NC Mono	CHD3	0.067	0.6	0.85
Poor	NC Mono	CHD4	0.0051	0.94	1
Poor	NC Mono	CHD5	-0.0073	0.99	1
Poor	NC Mono	CHD6	0.062	0.28	0.63
Poor	NC Mono	CHD7	-0.18	0.21	0.57
Poor	NC Mono	CHD8	0.071	0.27	0.62
Poor	NC Mono	CHD9	-0.14	0.076	0.4
Poor	NC Mono	CHEK1	-0.38	0.041	0.32
Poor	NC Mono	CHEK2	-0.07	0.42	0.74
Poor	NC Mono	CHERP	-0.082	0.0016	0.11
Poor	NC Mono	CHFR	0.028	0.39	0.72
Poor	NC Mono	CHIC1	-0.17	0.091	0.42
Poor	NC Mono	CHIC2	0.063	0.17	0.53
Poor	NC Mono	CHID1	0.07	0.025	0.27
Poor	NC Mono	CHKA	0.044	0.73	0.91
Poor	NC Mono	CHKB-AS1	-0.22	0.077	0.4
Poor	NC Mono	CHM	-0.024	0.71	0.9
Poor	NC Mono	CHML	-0.086	0.39	0.72
Poor	NC Mono	CHMP1A	0.06	0.22	0.58
Poor	NC Mono	CHMP1B	-0.013	0.67	0.89
Poor	NC Mono	CHMP2A	0.11	0.035	0.3
Poor	NC Mono	CHMP2B	0.067	0.11	0.46
Poor	NC Mono	CHMP4A	0.11	0.014	0.21
Poor	NC Mono	CHMP4B	0.24	0.002	0.11
Poor	NC Mono	CHMP5	0.15	0.023	0.26
Poor	NC Mono	CHMP6	0.17	0.01	0.19
Poor	NC Mono	CHMP7	-0.014	0.72	0.91
Poor	NC Mono	CHN2	-0.056	0.37	0.71
Poor	NC Mono	CHORDC1	-0.061	0.43	0.74
Poor	NC Mono	CHP1	-0.035	0.32	0.66
Poor	NC Mono	CHPF2	-0.072	0.087	0.42
Poor	NC Mono	CHPT1	0.078	0.22	0.58
Poor	NC Mono	CHRAC1	0.064	0.099	0.44
Poor	NC Mono	CHRNB1	0.05	0.39	0.72
Poor	NC Mono	CHST11	-0.013	0.87	0.97
Poor	NC Mono	CHST12	0.0031	0.97	1
Poor	NC Mono	CHST13	-0.041	0.64	0.87
Poor	NC Mono	CHST14	-0.4	0.029	0.28
Poor	NC Mono	CHST15	-0.02	0.68	0.89
Poor	NC Mono	CHST2	-0.13	0.43	0.74
Poor	NC Mono	CHST7	0.092	0.3	0.64
Poor	NC Mono	CHSY1	0.038	0.83	0.96
Poor	NC Mono	CHTF18	-0.061	0.56	0.83
Poor	NC Mono	CHTF8	0.088	0.065	0.38
Poor	NC Mono	CHTOP	0.039	0.24	0.59
Poor	NC Mono	CHUK	0.014	0.74	0.92
Poor	NC Mono	CHURC1	-0.076	0.14	0.5
Poor	NC Mono	CIAO1	-0.013	0.45	0.76
Poor	NC Mono	CIAPIN1	0.041	0.33	0.66
Poor	NC Mono	CIB1	0.074	0.038	0.31
Poor	NC Mono	CIC	-0.14	0.15	0.51
Poor	NC Mono	CIDECP	0.075	0.25	0.61
Poor	NC Mono	CIITA	-0.23	0.0084	0.18
Poor	NC Mono	CINP	0.12	0.08	0.41
Poor	NC Mono	CIPC	0.075	1	1
Poor	NC Mono	CIR1	0.08	0.11	0.45
Poor	NC Mono	CIRBP	-0.0077	0.87	0.98
Poor	NC Mono	CIRBP-AS1	0.088	0.5	0.79
Poor	NC Mono	CIRH1A	0.02	0.73	0.91
Poor	NC Mono	CISD1	0.1	0.23	0.58
Poor	NC Mono	CISD2	0.009	0.84	0.96
Poor	NC Mono	CISD3	0.21	0.027	0.27
Poor	NC Mono	CISH	0.19	0.031	0.29
Poor	NC Mono	CITED2	0.14	0.24	0.6
Poor	NC Mono	CITED4	0.41	0.036	0.31
Poor	NC Mono	CIZ1	-0.096	0.021	0.25
Poor	NC Mono	CKAP2	-0.11	0.11	0.45
Poor	NC Mono	CKAP4	0.07	0.29	0.64
Poor	NC Mono	CKAP5	0.033	0.69	0.9
Poor	NC Mono	CKB	0.21	0.16	0.52
Poor	NC Mono	CKLF	-0.06	0.6	0.85
Poor	NC Mono	CKMT2-AS1	0.0065	0.95	1
Poor	NC Mono	CKS1B	-0.036	0.44	0.75
Poor	NC Mono	CKS2	-0.00067	1	1
Poor	NC Mono	CLASP1	-0.029	0.8	0.95
Poor	NC Mono	CLASP2	-0.11	0.074	0.4
Poor	NC Mono	CLASRP	-0.16	0.07	0.39
Poor	NC Mono	CLCC1	-0.11	0.0056	0.16
Poor	NC Mono	CLCF1	-0.025	0.86	0.97
Poor	NC Mono	CLCN1	-0.021	0.92	0.99
Poor	NC Mono	CLCN2	-0.36	0.09	0.42
Poor	NC Mono	CLCN3	-0.1	0.16	0.52
Poor	NC Mono	CLCN4	0.052	0.87	0.98
Poor	NC Mono	CLCN5	0.05	0.48	0.78
Poor	NC Mono	CLCN6	-0.081	0.26	0.61
Poor	NC Mono	CLCN7	-0.051	0.26	0.61
Poor	NC Mono	CLDN15	-0.11	0.48	0.77
Poor	NC Mono	CLDN23	0.18	0.22	0.58
Poor	NC Mono	CLDN7	-0.045	1	1
Poor	NC Mono	CLDND1	0.025	0.61	0.86
Poor	NC Mono	CLEC10A	0.085	0.76	0.93
Poor	NC Mono	CLEC11A	0.2	0.21	0.57
Poor	NC Mono	CLEC12A	-0.085	0.18	0.55
Poor	NC Mono	CLEC12B	-0.17	0.2	0.56
Poor	NC Mono	CLEC16A	-0.048	0.48	0.78
Poor	NC Mono	CLEC1A	-0.27	0.12	0.46
Poor	NC Mono	CLEC1B	-0.15	0.12	0.46
Poor	NC Mono	CLEC2B	-0.0079	0.91	0.99
Poor	NC Mono	CLEC2D	-0.13	0.31	0.66
Poor	NC Mono	CLEC3B	0.38	0.0048	0.15
Poor	NC Mono	CLEC4A	0.006	0.92	1
Poor	NC Mono	CLEC4E	0.034	1	1
Poor	NC Mono	CLEC4F	0.3	0.039	0.32
Poor	NC Mono	CLEC7A	0.04	0.41	0.73
Poor	NC Mono	CLECL1	0.11	0.25	0.6
Poor	NC Mono	CLHC1	-0.17	0.3	0.65
Poor	NC Mono	CLIC1	0.081	0.15	0.5
Poor	NC Mono	CLIC2	0.13	0.35	0.69
Poor	NC Mono	CLIC4	0.11	0.28	0.63
Poor	NC Mono	CLINT1	-0.051	0.073	0.4
Poor	NC Mono	CLIP1	0.017	0.62	0.86
Poor	NC Mono	CLIP2	-0.19	0.1	0.44
Poor	NC Mono	CLIP4	-0.023	0.58	0.84
Poor	NC Mono	CLK1	0.051	0.45	0.76
Poor	NC Mono	CLK2	-0.17	1.30E-06	0.0036
Poor	NC Mono	CLK3	-0.035	0.39	0.72
Poor	NC Mono	CLK4	-0.13	0.07	0.39
Poor	NC Mono	CLMN	-0.084	0.37	0.7
Poor	NC Mono	CLN3	-0.017	0.59	0.85
Poor	NC Mono	CLN5	0.04	0.42	0.74
Poor	NC Mono	CLN6	-0.4	0.025	0.27
Poor	NC Mono	CLN8	0.0087	0.91	0.99
Poor	NC Mono	CLNS1A	0.1	0.025	0.27
Poor	NC Mono	CLOCK	-0.066	0.36	0.69
Poor	NC Mono	CLP1	0.026	0.5	0.79
Poor	NC Mono	CLPB	-0.062	0.33	0.67
Poor	NC Mono	CLPP	0.12	0.022	0.25
Poor	NC Mono	CLPTM1	-0.12	0.029	0.28
Poor	NC Mono	CLPTM1L	0.039	0.26	0.61
Poor	NC Mono	CLPX	-0.11	0.0068	0.17
Poor	NC Mono	CLSPN	0.11	0.36	0.69
Poor	NC Mono	CLSTN1	-0.045	0.55	0.82
Poor	NC Mono	CLSTN3	-0.16	0.45	0.76
Poor	NC Mono	CLTA	0.13	0.043	0.32
Poor	NC Mono	CLTB	0.17	0.028	0.28
Poor	NC Mono	CLTC	-0.054	0.47	0.77
Poor	NC Mono	CLTCL1	-0.18	0.43	0.75
Poor	NC Mono	CLUAP1	0.054	0.52	0.8
Poor	NC Mono	CLUH	-0.015	0.85	0.96
Poor	NC Mono	CLYBL	-0.1	0.39	0.71
Poor	NC Mono	CMAHP	-0.082	0.2	0.56
Poor	NC Mono	CMAS	0.13	0.03	0.29
Poor	NC Mono	CMC1	0.18	0.028	0.28
Poor	NC Mono	CMC2	0.12	0.14	0.49
Poor	NC Mono	CMC4	-0.26	0.0093	0.19
Poor	NC Mono	CMIP	-0.059	0.6	0.85
Poor	NC Mono	CMKLR1	0.11	0.28	0.63
Poor	NC Mono	CMPK1	0.0039	0.92	1
Poor	NC Mono	CMPK2	0.4	0.052	0.35
Poor	NC Mono	CMSS1	0.068	0.51	0.8
Poor	NC Mono	CMTM1	-0.085	0.65	0.88
Poor	NC Mono	CMTM3	0.008	0.89	0.98
Poor	NC Mono	CMTM4	-0.68	0.0015	0.11
Poor	NC Mono	CMTM6	-0.024	0.66	0.88
Poor	NC Mono	CMTM7	0.055	0.17	0.53
Poor	NC Mono	CMTR1	0.038	0.71	0.91
Poor	NC Mono	CMTR2	-0.0057	0.93	1
Poor	NC Mono	CNBP	0.063	0.21	0.57
Poor	NC Mono	CNDP2	-0.012	0.78	0.94
Poor	NC Mono	CNEP1R1	-0.014	0.74	0.92
Poor	NC Mono	CNIH1	0.056	0.34	0.68
Poor	NC Mono	CNIH4	0.21	0.038	0.31
Poor	NC Mono	CNN2	-0.027	0.44	0.75
Poor	NC Mono	CNNM2	-0.079	0.41	0.73
Poor	NC Mono	CNNM3	-0.05	0.32	0.66
Poor	NC Mono	CNNM4	-0.13	0.079	0.41
Poor	NC Mono	CNOT1	-0.032	0.76	0.93
Poor	NC Mono	CNOT10	-0.019	0.47	0.77
Poor	NC Mono	CNOT11	0.035	0.19	0.55
Poor	NC Mono	CNOT2	0.019	0.38	0.71
Poor	NC Mono	CNOT3	-0.17	0.04	0.32
Poor	NC Mono	CNOT4	-0.015	0.71	0.91
Poor	NC Mono	CNOT6	-0.039	0.62	0.86
Poor	NC Mono	CNOT6L	-0.14	0.073	0.4
Poor	NC Mono	CNOT7	0.089	0.032	0.29
Poor	NC Mono	CNOT8	0.0051	0.93	1
Poor	NC Mono	CNP	0.21	0.038	0.31
Poor	NC Mono	CNPPD1	-0.034	0.28	0.63
Poor	NC Mono	CNPY2	0.044	0.25	0.61
Poor	NC Mono	CNPY3	0.11	0.012	0.2
Poor	NC Mono	CNPY4	-0.099	0.27	0.62
Poor	NC Mono	CNST	0.048	0.33	0.66
Poor	NC Mono	CNTD1	-0.025	0.87	0.98
Poor	NC Mono	CNTLN	-0.025	0.72	0.91
Poor	NC Mono	CNTNAP1	0.031	0.88	0.98
Poor	NC Mono	CNTRL	-0.081	0.29	0.64
Poor	NC Mono	CNTROB	-8.20E-05	1	1
Poor	NC Mono	COA1	0.09	0.012	0.21
Poor	NC Mono	COA3	0.16	0.02	0.25
Poor	NC Mono	COA4	0.081	0.16	0.51
Poor	NC Mono	COA5	0.094	0.016	0.23
Poor	NC Mono	COA6	0.13	0.028	0.28
Poor	NC Mono	COA7	0.063	0.3	0.65
Poor	NC Mono	COASY	-0.034	0.32	0.66
Poor	NC Mono	COG1	-0.037	0.33	0.67
Poor	NC Mono	COG2	0.015	1	1
Poor	NC Mono	COG3	-0.091	0.21	0.57
Poor	NC Mono	COG4	0.0054	0.9	0.99
Poor	NC Mono	COG5	-0.011	0.81	0.95
Poor	NC Mono	COG6	0.0065	0.92	0.99
Poor	NC Mono	COG7	-0.045	0.31	0.65
Poor	NC Mono	COG8	0.011	0.79	0.94
Poor	NC Mono	COIL	-0.086	0.19	0.55
Poor	NC Mono	COL18A1	-0.15	0.17	0.53
Poor	NC Mono	COL23A1	0.29	0.13	0.48
Poor	NC Mono	COL24A1	0.29	0.4	0.72
Poor	NC Mono	COL4A3BP	0.085	0.033	0.3
Poor	NC Mono	COL8A2	-0.23	0.32	0.66
Poor	NC Mono	COL9A2	0.088	0.14	0.5
Poor	NC Mono	COL9A3	0.2	0.29	0.64
Poor	NC Mono	COLGALT1	0.012	0.8	0.95
Poor	NC Mono	COLQ	-0.0062	0.98	1
Poor	NC Mono	COMMD1	0.11	0.0047	0.15
Poor	NC Mono	COMMD10	0.05	0.27	0.62
Poor	NC Mono	COMMD2	0.06	0.15	0.51
Poor	NC Mono	COMMD3	-0.0022	0.97	1
Poor	NC Mono	COMMD4	0.13	0.012	0.21
Poor	NC Mono	COMMD5	0.17	0.0088	0.18
Poor	NC Mono	COMMD6	0.17	0.044	0.33
Poor	NC Mono	COMMD7	0.081	0.05	0.34
Poor	NC Mono	COMMD8	0.059	0.22	0.58
Poor	NC Mono	COMMD9	0.094	0.095	0.43
Poor	NC Mono	COMT	0.013	0.82	0.95
Poor	NC Mono	COMTD1	0.077	0.4	0.72
Poor	NC Mono	COPA	-0.029	0.54	0.82
Poor	NC Mono	COPB1	-0.052	0.29	0.64
Poor	NC Mono	COPB2	-0.0031	0.95	1
Poor	NC Mono	COPE	0.13	0.022	0.25
Poor	NC Mono	COPG1	-0.0079	0.81	0.95
Poor	NC Mono	COPG2	0.08	0.51	0.8
Poor	NC Mono	COPG2IT1	-0.24	0.33	0.67
Poor	NC Mono	COPRS	0.084	1	1
Poor	NC Mono	COPS2	0.024	0.64	0.87
Poor	NC Mono	COPS3	0.059	0.078	0.4
Poor	NC Mono	COPS4	0.054	0.17	0.53
Poor	NC Mono	COPS5	0.072	0.23	0.58
Poor	NC Mono	COPS6	0.07	0.18	0.54
Poor	NC Mono	COPS7A	0.025	0.44	0.75
Poor	NC Mono	COPS7B	0.014	0.71	0.91
Poor	NC Mono	COPS8	0.09	0.05	0.34
Poor	NC Mono	COPZ1	0.098	0.011	0.19
Poor	NC Mono	COPZ2	0.15	0.36	0.69
Poor	NC Mono	COQ10A	-0.2	0.037	0.31
Poor	NC Mono	COQ10B	0.1	0.061	0.37
Poor	NC Mono	COQ2	-0.053	0.21	0.57
Poor	NC Mono	COQ3	0.14	0.066	0.38
Poor	NC Mono	COQ4	0.055	0.25	0.6
Poor	NC Mono	COQ5	0.1	0.089	0.42
Poor	NC Mono	COQ6	0.034	0.5	0.79
Poor	NC Mono	COQ7	-0.038	0.46	0.76
Poor	NC Mono	COQ9	0.093	0.035	0.3
Poor	NC Mono	CORO1A	0.13	0.0077	0.17
Poor	NC Mono	CORO1B	-0.065	0.24	0.6
Poor	NC Mono	CORO1C	-0.057	0.36	0.7
Poor	NC Mono	CORO2A	0.021	0.75	0.92
Poor	NC Mono	CORO7	-0.0061	0.91	0.99
Poor	NC Mono	COTL1	0.066	0.16	0.52
Poor	NC Mono	COX10	-0.0022	0.97	1
Poor	NC Mono	COX10-AS1	0.01	0.92	0.99
Poor	NC Mono	COX11	-0.014	0.79	0.94
Poor	NC Mono	COX14	-0.0077	0.86	0.97
Poor	NC Mono	COX15	-0.04	0.12	0.48
Poor	NC Mono	COX16	0.29	0.0078	0.17
Poor	NC Mono	COX17	0.22	0.00051	0.083
Poor	NC Mono	COX18	-0.05	0.49	0.79
Poor	NC Mono	COX19	-0.041	0.38	0.71
Poor	NC Mono	COX4I1	0.12	0.07	0.39
Poor	NC Mono	COX5A	0.18	0.024	0.26
Poor	NC Mono	COX5B	0.17	0.013	0.21
Poor	NC Mono	COX6A1	0.13	0.049	0.34
Poor	NC Mono	COX6B1	0.16	0.017	0.23
Poor	NC Mono	COX6C	0.083	0.41	0.73
Poor	NC Mono	COX7A2	0.19	0.042	0.32
Poor	NC Mono	COX7A2L	0.12	0.02	0.25
Poor	NC Mono	COX7B	0.12	0.22	0.58
Poor	NC Mono	COX7C	0.2	0.026	0.27
Poor	NC Mono	COX8A	0.14	0.059	0.36
Poor	NC Mono	CP	-0.42	0.032	0.29
Poor	NC Mono	CPAMD8	-0.028	0.86	0.97
Poor	NC Mono	CPD	-0.11	0.29	0.64
Poor	NC Mono	CPEB2	0.082	0.37	0.7
Poor	NC Mono	CPEB3	0.073	0.34	0.67
Poor	NC Mono	CPEB4	0.019	0.78	0.94
Poor	NC Mono	CPED1	-0.085	0.39	0.71
Poor	NC Mono	CPM	0.12	0.47	0.77
Poor	NC Mono	CPNE1	-0.0066	0.87	0.97
Poor	NC Mono	CPNE2	-0.063	0.6	0.85
Poor	NC Mono	CPNE3	-0.065	0.23	0.59
Poor	NC Mono	CPNE5	0.035	0.86	0.97
Poor	NC Mono	CPNE8	-0.0019	0.98	1
Poor	NC Mono	CPOX	0.045	0.34	0.67
Poor	NC Mono	CPPED1	0.032	0.46	0.76
Poor	NC Mono	CPQ	-0.056	0.049	0.34
Poor	NC Mono	CPSF1	0.016	0.73	0.91
Poor	NC Mono	CPSF2	-0.0016	0.98	1
Poor	NC Mono	CPSF3	-0.032	0.43	0.74
Poor	NC Mono	CPSF3L	0.064	0.021	0.25
Poor	NC Mono	CPSF4	-0.033	0.38	0.71
Poor	NC Mono	CPSF6	0.085	0.031	0.29
Poor	NC Mono	CPSF7	-0.16	0.011	0.2
Poor	NC Mono	CPT1A	-0.2	0.12	0.47
Poor	NC Mono	CPT2	0.0094	0.75	0.92
Poor	NC Mono	CPTP	0.039	0.61	0.86
Poor	NC Mono	CPVL	-0.07	0.43	0.74
Poor	NC Mono	CR1	-0.25	0.04	0.32
Poor	NC Mono	CRACR2A	-0.023	0.86	0.97
Poor	NC Mono	CRACR2B	-0.098	0.63	0.87
Poor	NC Mono	CRADD	0.066	0.29	0.64
Poor	NC Mono	CRAMP1L	-0.11	0.32	0.66
Poor	NC Mono	CRAT	0.0099	0.91	0.99
Poor	NC Mono	CRBN	-0.046	0.32	0.66
Poor	NC Mono	CRCP	0.00052	0.99	1
Poor	NC Mono	CREB1	-0.023	0.69	0.9
Poor	NC Mono	CREB3	0.15	0.046	0.33
Poor	NC Mono	CREB3L2	-0.12	0.32	0.66
Poor	NC Mono	CREB3L4	0.31	0.022	0.26
Poor	NC Mono	CREB5	-0.55	0.016	0.23
Poor	NC Mono	CREBBP	-0.055	0.39	0.72
Poor	NC Mono	CREBL2	-0.051	0.46	0.76
Poor	NC Mono	CREBRF	-0.036	0.56	0.83
Poor	NC Mono	CREBZF	-0.17	0.042	0.32
Poor	NC Mono	CREG1	0.047	0.53	0.81
Poor	NC Mono	CRELD1	-0.0042	0.94	1
Poor	NC Mono	CRELD2	-0.23	1	1
Poor	NC Mono	CREM	-0.12	0.29	0.64
Poor	NC Mono	CRIM1	-0.064	0.79	0.94
Poor	NC Mono	CRIP1	0.0045	0.97	1
Poor	NC Mono	CRIP2	0.066	0.77	0.93
Poor	NC Mono	CRIP3	0.24	0.55	0.82
Poor	NC Mono	CRIPAK	-0.18	0.43	0.75
Poor	NC Mono	CRIPT	-0.051	0.41	0.73
Poor	NC Mono	CRISPLD2	-0.79	1	1
Poor	NC Mono	CRK	0.048	0.051	0.34
Poor	NC Mono	CRKL	-0.071	0.2	0.56
Poor	NC Mono	CRLF3	0.012	0.78	0.94
Poor	NC Mono	CRLS1	0.14	0.011	0.2
Poor	NC Mono	CRNKL1	-0.0038	0.94	1
Poor	NC Mono	CROCC	-0.18	0.11	0.45
Poor	NC Mono	CROCCP2	-0.2	0.018	0.24
Poor	NC Mono	CROCCP3	-0.21	0.14	0.5
Poor	NC Mono	CROT	-0.07	0.43	0.75
Poor	NC Mono	CRTAM	0.01	1	1
Poor	NC Mono	CRTAP	0.047	0.45	0.76
Poor	NC Mono	CRTC1	-0.021	0.87	0.97
Poor	NC Mono	CRTC2	-0.05	0.21	0.57
Poor	NC Mono	CRTC3	-0.012	0.93	1
Poor	NC Mono	CRY1	-0.063	0.48	0.78
Poor	NC Mono	CRY2	-0.092	0.39	0.72
Poor	NC Mono	CRYBB1	0.054	0.71	0.91
Poor	NC Mono	CRYBB2P1	-0.035	0.55	0.82
Poor	NC Mono	CRYBG3	-0.11	0.31	0.66
Poor	NC Mono	CRYGS	-0.32	0.19	0.55
Poor	NC Mono	CRYL1	0.12	0.041	0.32
Poor	NC Mono	CRYZ	-0.14	0.21	0.57
Poor	NC Mono	CRYZL1	-0.033	0.58	0.84
Poor	NC Mono	CS	-0.098	0.007	0.17
Poor	NC Mono	CSAD	-0.19	0.12	0.47
Poor	NC Mono	CSDE1	-0.053	0.091	0.43
Poor	NC Mono	CSE1L	-0.062	0.14	0.49
Poor	NC Mono	CSF1R	-0.012	0.85	0.96
Poor	NC Mono	CSF2RB	-0.044	0.52	0.8
Poor	NC Mono	CSF3R	-0.046	0.68	0.89
Poor	NC Mono	CSGALNACT1	-0.17	0.58	0.84
Poor	NC Mono	CSGALNACT2	0.035	0.67	0.89
Poor	NC Mono	CSK	0.0039	0.92	0.99
Poor	NC Mono	CSNK1A1	-0.0089	0.83	0.96
Poor	NC Mono	CSNK1D	0.022	0.7	0.9
Poor	NC Mono	CSNK1G1	-0.065	0.23	0.59
Poor	NC Mono	CSNK1G2	0.083	0.068	0.38
Poor	NC Mono	CSNK1G3	-0.016	0.77	0.93
Poor	NC Mono	CSNK2A1	0.075	0.013	0.21
Poor	NC Mono	CSNK2A2	-0.14	0.45	0.75
Poor	NC Mono	CSNK2B	0.0058	0.92	0.99
Poor	NC Mono	CSPP1	-0.074	0.35	0.68
Poor	NC Mono	CSRNP1	0.062	0.52	0.8
Poor	NC Mono	CSRNP2	-0.13	0.12	0.48
Poor	NC Mono	CSRP1	0.046	0.48	0.78
Poor	NC Mono	CSRP2BP	-0.12	0.019	0.24
Poor	NC Mono	CST3	0.17	0.02	0.25
Poor	NC Mono	CSTA	0.18	0.059	0.36
Poor	NC Mono	CSTB	0.17	0.044	0.32
Poor	NC Mono	CSTF1	0.071	0.28	0.63
Poor	NC Mono	CSTF2	0.0033	0.94	1
Poor	NC Mono	CSTF2T	0.22	0.09	0.42
Poor	NC Mono	CSTF3	0.013	0.81	0.95
Poor	NC Mono	CTAGE5	0.026	0.22	0.58
Poor	NC Mono	CTBP1	0.049	0.45	0.76
Poor	NC Mono	CTBP1-AS2	-0.0035	0.97	1
Poor	NC Mono	CTBP2	-0.11	0.14	0.49
Poor	NC Mono	CTBS	0.048	0.31	0.65
Poor	NC Mono	CTC-338M12.4	-0.27	0.098	0.44
Poor	NC Mono	CTC1	-0.11	0.15	0.51
Poor	NC Mono	CTCF	-0.044	0.45	0.76
Poor	NC Mono	CTDNEP1	-0.2	0.016	0.23
Poor	NC Mono	CTDP1	-0.0018	0.98	1
Poor	NC Mono	CTDSP1	0.017	0.79	0.94
Poor	NC Mono	CTDSP2	-0.17	0.0048	0.15
Poor	NC Mono	CTDSPL2	0.065	0.18	0.54
Poor	NC Mono	CTIF	0.33	0.53	0.81
Poor	NC Mono	CTNNA1	-0.009	0.85	0.96
Poor	NC Mono	CTNNB1	-0.057	0.47	0.77
Poor	NC Mono	CTNNBIP1	0.017	0.84	0.96
Poor	NC Mono	CTNNBL1	0.077	0.089	0.42
Poor	NC Mono	CTNND1	0.1	0.47	0.77
Poor	NC Mono	CTNS	-0.013	1	1
Poor	NC Mono	CTPS1	-0.0012	0.99	1
Poor	NC Mono	CTPS2	-0.044	0.57	0.83
Poor	NC Mono	CTR9	-0.042	0.36	0.69
Poor	NC Mono	CTRL	-0.23	0.0093	0.19
Poor	NC Mono	CTSA	-0.019	0.79	0.94
Poor	NC Mono	CTSB	0.026	0.64	0.87
Poor	NC Mono	CTSC	0.00058	0.99	1
Poor	NC Mono	CTSD	0.13	0.083	0.41
Poor	NC Mono	CTSF	-0.39	0.0023	0.12
Poor	NC Mono	CTSH	-0.075	0.36	0.69
Poor	NC Mono	CTSK	-0.24	0.016	0.23
Poor	NC Mono	CTSL	0.084	0.2	0.56
Poor	NC Mono	CTSO	0.045	0.44	0.75
Poor	NC Mono	CTSS	-0.022	0.55	0.82
Poor	NC Mono	CTSZ	0.013	0.89	0.98
Poor	NC Mono	CTTNBP2	1.8	1	1
Poor	NC Mono	CTTNBP2NL	0.36	0.16	0.52
Poor	NC Mono	CTU1	0.1	0.16	0.52
Poor	NC Mono	CTU2	0.051	0.5	0.79
Poor	NC Mono	CUEDC1	-0.0031	0.95	1
Poor	NC Mono	CUEDC2	-0.00099	1	1
Poor	NC Mono	CUL1	0.049	0.5	0.79
Poor	NC Mono	CUL2	-0.077	0.13	0.48
Poor	NC Mono	CUL3	-0.11	0.012	0.21
Poor	NC Mono	CUL4A	-0.0064	0.86	0.97
Poor	NC Mono	CUL4B	-0.05	0.31	0.65
Poor	NC Mono	CUL5	-0.058	0.28	0.63
Poor	NC Mono	CUL7	-0.17	0.019	0.24
Poor	NC Mono	CUL9	-0.074	0.43	0.75
Poor	NC Mono	CUTA	0.14	0.043	0.32
Poor	NC Mono	CUTC	0.09	0.025	0.26
Poor	NC Mono	CUX1	0.056	0.4	0.72
Poor	NC Mono	CWC15	0.071	0.19	0.55
Poor	NC Mono	CWC22	0.047	0.3	0.65
Poor	NC Mono	CWC25	-0.14	0.078	0.4
Poor	NC Mono	CWC27	0.15	0.0066	0.17
Poor	NC Mono	CWF19L1	0.02	0.61	0.86
Poor	NC Mono	CWF19L2	0.069	0.39	0.71
Poor	NC Mono	CX3CR1	-0.046	0.77	0.93
Poor	NC Mono	CXCL10	0.42	0.014	0.22
Poor	NC Mono	CXCL16	-0.13	0.17	0.53
Poor	NC Mono	CXCL2	0.017	0.95	1
Poor	NC Mono	CXCL3	-0.16	0.51	0.8
Poor	NC Mono	CXCL8	-0.64	0.41	0.73
Poor	NC Mono	CXCL9	-0.56	0.16	0.52
Poor	NC Mono	CXCR2	0.1	0.65	0.88
Poor	NC Mono	CXCR2P1	0.053	0.68	0.89
Poor	NC Mono	CXCR4	0.52	0.2	0.56
Poor	NC Mono	CXorf21	0.068	0.02	0.25
Poor	NC Mono	CXorf23	-0.017	0.82	0.95
Poor	NC Mono	CXorf38	0.035	0.33	0.67
Poor	NC Mono	CXorf40A	0.12	0.055	0.35
Poor	NC Mono	CXorf40B	0.093	0.17	0.53
Poor	NC Mono	CXorf56	0.052	0.3	0.65
Poor	NC Mono	CXXC1	-0.021	0.61	0.86
Poor	NC Mono	CXXC5	-0.23	0.19	0.55
Poor	NC Mono	CYB561	-0.034	0.61	0.86
Poor	NC Mono	CYB561A3	-0.026	0.63	0.87
Poor	NC Mono	CYB561D1	-0.24	0.026	0.27
Poor	NC Mono	CYB561D2	0.013	0.76	0.93
Poor	NC Mono	CYB5A	0.059	0.53	0.81
Poor	NC Mono	CYB5B	0.05	0.15	0.51
Poor	NC Mono	CYB5D1	0.021	0.83	0.96
Poor	NC Mono	CYB5D2	-0.065	0.27	0.62
Poor	NC Mono	CYB5R1	0.025	0.59	0.85
Poor	NC Mono	CYB5R2	-0.98	0.05	0.34
Poor	NC Mono	CYB5R3	0.059	0.23	0.58
Poor	NC Mono	CYB5R4	0.003	0.91	0.99
Poor	NC Mono	CYB5RL	-0.096	0.27	0.62
Poor	NC Mono	CYBA	0.19	0.0071	0.17
Poor	NC Mono	CYBB	0.085	0.25	0.6
Poor	NC Mono	CYBRD1	-0.011	0.9	0.99
Poor	NC Mono	CYC1	0.089	0.19	0.55
Poor	NC Mono	CYCS	0.13	0.018	0.24
Poor	NC Mono	CYFIP1	-0.15	0.039	0.31
Poor	NC Mono	CYFIP2	-0.04	0.42	0.74
Poor	NC Mono	CYHR1	0.06	0.47	0.77
Poor	NC Mono	CYLD	0.0066	0.87	0.98
Poor	NC Mono	CYP1B1	-0.092	0.46	0.76
Poor	NC Mono	CYP1B1-AS1	0.069	0.7	0.9
Poor	NC Mono	CYP20A1	-0.12	0.14	0.49
Poor	NC Mono	CYP27A1	0.14	0.8	0.94
Poor	NC Mono	CYP2R1	0.14	0.23	0.58
Poor	NC Mono	CYP2S1	0.27	0.23	0.59
Poor	NC Mono	CYP2U1	-0.049	0.66	0.88
Poor	NC Mono	CYP3A5	-0.27	0.08	0.41
Poor	NC Mono	CYP4F22	-0.14	0.16	0.52
Poor	NC Mono	CYP4V2	-0.082	0.25	0.61
Poor	NC Mono	CYP51A1	-0.04	0.69	0.89
Poor	NC Mono	CYSLTR1	0.055	0.25	0.61
Poor	NC Mono	CYSLTR2	0.024	0.79	0.94
Poor	NC Mono	CYSTM1	0.07	0.17	0.53
Poor	NC Mono	CYTH1	0.0067	0.85	0.96
Poor	NC Mono	CYTH2	0.06	0.18	0.54
Poor	NC Mono	CYTH3	0.0053	0.93	1
Poor	NC Mono	CYTH4	-0.062	0.14	0.49
Poor	NC Mono	CYTIP	0.064	0.42	0.73
Poor	NC Mono	D2HGDH	-0.16	1	1
Poor	NC Mono	DAAM1	-0.13	0.12	0.47
Poor	NC Mono	DAB2	0.23	0.18	0.54
Poor	NC Mono	DAD1	0.096	0.032	0.29
Poor	NC Mono	DAG1	-0.11	0.27	0.63
Poor	NC Mono	DAGLA	-0.15	0.29	0.64
Poor	NC Mono	DAGLB	-0.012	0.74	0.92
Poor	NC Mono	DALRD3	-0.022	0.65	0.88
Poor	NC Mono	DANCR	-0.25	0.084	0.42
Poor	NC Mono	DAP	0.037	0.33	0.67
Poor	NC Mono	DAP3	0.03	0.33	0.67
Poor	NC Mono	DAPK1	-0.0029	0.97	1
Poor	NC Mono	DAPK3	-0.045	0.47	0.77
Poor	NC Mono	DAPP1	-0.00083	0.98	1
Poor	NC Mono	DARS	0.012	0.84	0.96
Poor	NC Mono	DARS2	0.011	0.82	0.95
Poor	NC Mono	DAXX	0.011	0.76	0.93
Poor	NC Mono	DAZAP1	-0.18	0.062	0.37
Poor	NC Mono	DAZAP2	0.037	0.36	0.7
Poor	NC Mono	DBF4	-0.057	0.39	0.72
Poor	NC Mono	DBF4B	0.061	0.52	0.8
Poor	NC Mono	DBI	0.11	0.17	0.53
Poor	NC Mono	DBNL	0.082	0.054	0.35
Poor	NC Mono	DBP	0.2	0.13	0.48
Poor	NC Mono	DBR1	0.0085	0.86	0.97
Poor	NC Mono	DBT	0.022	0.64	0.87
Poor	NC Mono	DCAF10	-0.038	0.021	0.25
Poor	NC Mono	DCAF11	-0.075	0.027	0.28
Poor	NC Mono	DCAF12	-0.023	0.63	0.87
Poor	NC Mono	DCAF13	0.0057	0.93	1
Poor	NC Mono	DCAF15	-0.1	0.11	0.46
Poor	NC Mono	DCAF16	0.052	0.27	0.63
Poor	NC Mono	DCAF17	-0.031	0.68	0.89
Poor	NC Mono	DCAF4	-0.17	0.08	0.41
Poor	NC Mono	DCAF5	-0.14	0.022	0.26
Poor	NC Mono	DCAF6	-0.1	0.083	0.41
Poor	NC Mono	DCAF7	0.0027	0.96	1
Poor	NC Mono	DCAF8	-0.04	0.38	0.71
Poor	NC Mono	DCAKD	-0.098	0.22	0.58
Poor	NC Mono	DCBLD1	0.024	0.8	0.95
Poor	NC Mono	DCDC2B	-0.25	0.062	0.37
Poor	NC Mono	DCHS1	-0.34	0.37	0.7
Poor	NC Mono	DCK	0.07	0.19	0.55
Poor	NC Mono	DCLRE1A	0.076	0.55	0.82
Poor	NC Mono	DCLRE1B	0.049	0.47	0.77
Poor	NC Mono	DCLRE1C	-0.0088	0.88	0.98
Poor	NC Mono	DCP1A	0.064	0.16	0.52
Poor	NC Mono	DCP1B	0.1	0.058	0.36
Poor	NC Mono	DCP2	-0.22	0.02	0.25
Poor	NC Mono	DCPS	0.079	0.18	0.54
Poor	NC Mono	DCTD	-0.031	0.4	0.72
Poor	NC Mono	DCTN1	0.026	0.65	0.88
Poor	NC Mono	DCTN2	0.0086	0.86	0.97
Poor	NC Mono	DCTN3	0.092	0.072	0.39
Poor	NC Mono	DCTN4	0.06	0.17	0.53
Poor	NC Mono	DCTN5	0.024	0.61	0.86
Poor	NC Mono	DCTN6	0.095	0.12	0.47
Poor	NC Mono	DCTPP1	0.078	0.25	0.6
Poor	NC Mono	DCUN1D1	0.055	0.26	0.61
Poor	NC Mono	DCUN1D2	0.029	0.62	0.86
Poor	NC Mono	DCUN1D3	0.24	0.091	0.43
Poor	NC Mono	DCUN1D4	-0.098	0.09	0.42
Poor	NC Mono	DCUN1D5	0.0047	0.92	0.99
Poor	NC Mono	DCXR	0.13	0.0016	0.11
Poor	NC Mono	DDA1	0.0089	0.9	0.99
Poor	NC Mono	DDAH2	-0.027	1	1
Poor	NC Mono	DDB1	-0.15	0.012	0.21
Poor	NC Mono	DDB2	0.035	0.56	0.83
Poor	NC Mono	DDHD1	-0.078	0.29	0.64
Poor	NC Mono	DDHD2	-0.057	0.38	0.71
Poor	NC Mono	DDI2	-0.037	0.64	0.87
Poor	NC Mono	DDIAS	-0.41	0.0067	0.17
Poor	NC Mono	DDIT3	-0.00027	1	1
Poor	NC Mono	DDIT4	1	0.073	0.4
Poor	NC Mono	DDO	0.0052	0.95	1
Poor	NC Mono	DDOST	0.042	0.3	0.65
Poor	NC Mono	DDRGK1	-0.05	0.26	0.61
Poor	NC Mono	DDTL	-0.13	0.34	0.68
Poor	NC Mono	DDX1	-0.033	0.43	0.74
Poor	NC Mono	DDX10	0.021	0.76	0.93
Poor	NC Mono	DDX11	0.23	1	1
Poor	NC Mono	DDX12P	-0.14	0.11	0.46
Poor	NC Mono	DDX17	-0.036	0.77	0.93
Poor	NC Mono	DDX18	-0.045	0.49	0.79
Poor	NC Mono	DDX19A	0.07	0.036	0.31
Poor	NC Mono	DDX19B	-0.034	0.33	0.67
Poor	NC Mono	DDX20	0.1	0.22	0.58
Poor	NC Mono	DDX21	-0.034	0.53	0.81
Poor	NC Mono	DDX23	-0.011	0.8	0.94
Poor	NC Mono	DDX24	0.016	0.67	0.89
Poor	NC Mono	DDX26B	-0.041	0.67	0.89
Poor	NC Mono	DDX27	-0.022	0.64	0.87
Poor	NC Mono	DDX28	-0.033	0.45	0.76
Poor	NC Mono	DDX31	-0.074	0.41	0.73
Poor	NC Mono	DDX39A	0.034	0.47	0.77
Poor	NC Mono	DDX3X	-0.13	0.038	0.31
Poor	NC Mono	DDX41	-0.018	0.68	0.89
Poor	NC Mono	DDX42	-0.16	0.00014	0.047
Poor	NC Mono	DDX43	-0.057	0.87	0.97
Poor	NC Mono	DDX46	-0.042	0.41	0.73
Poor	NC Mono	DDX47	0.068	0.14	0.5
Poor	NC Mono	DDX49	0.023	0.55	0.82
Poor	NC Mono	DDX5	-0.041	0.4	0.72
Poor	NC Mono	DDX50	0.008	0.86	0.97
Poor	NC Mono	DDX51	0.013	0.85	0.96
Poor	NC Mono	DDX52	-0.03	0.3	0.65
Poor	NC Mono	DDX54	0.0077	0.9	0.99
Poor	NC Mono	DDX55	-0.084	0.1	0.44
Poor	NC Mono	DDX56	0.0097	0.8	0.94
Poor	NC Mono	DDX58	0.27	0.067	0.38
Poor	NC Mono	DDX59	0.0024	0.93	1
Poor	NC Mono	DDX6	0.024	0.6	0.85
Poor	NC Mono	DDX60	0.16	0.26	0.62
Poor	NC Mono	DDX60L	0.14	0.28	0.63
Poor	NC Mono	DEAF1	-0.017	0.67	0.89
Poor	NC Mono	DECR1	0.0063	0.84	0.96
Poor	NC Mono	DECR2	-0.1	0.12	0.48
Poor	NC Mono	DEDD	0.033	0.54	0.82
Poor	NC Mono	DEDD2	0.1	0.047	0.33
Poor	NC Mono	DEF6	0.041	0.44	0.75
Poor	NC Mono	DEF8	-0.03	0.75	0.92
Poor	NC Mono	DEGS1	0.025	0.77	0.93
Poor	NC Mono	DEK	0.012	0.75	0.92
Poor	NC Mono	DENND1A	-0.098	0.085	0.42
Poor	NC Mono	DENND1B	0.054	0.41	0.73
Poor	NC Mono	DENND1C	0.067	0.16	0.52
Poor	NC Mono	DENND2D	0.044	0.52	0.81
Poor	NC Mono	DENND3	-0.0063	0.93	1
Poor	NC Mono	DENND4A	-0.0015	0.99	1
Poor	NC Mono	DENND4B	-0.13	0.096	0.43
Poor	NC Mono	DENND4C	-0.077	0.32	0.66
Poor	NC Mono	DENND5A	-0.046	0.31	0.65
Poor	NC Mono	DENND5B	-0.12	0.69	0.9
Poor	NC Mono	DENND6A	-0.034	0.51	0.8
Poor	NC Mono	DENND6B	0.15	0.014	0.22
Poor	NC Mono	DENR	0.029	0.44	0.75
Poor	NC Mono	DEPDC5	-0.076	0.16	0.52
Poor	NC Mono	DEPTOR	-0.096	0.63	0.87
Poor	NC Mono	DERA	0.029	0.52	0.81
Poor	NC Mono	DERL1	-0.026	0.57	0.83
Poor	NC Mono	DERL2	0.00037	0.99	1
Poor	NC Mono	DES	0.19	0.28	0.63
Poor	NC Mono	DESI1	0.051	0.35	0.69
Poor	NC Mono	DESI2	0.028	0.66	0.88
Poor	NC Mono	DET1	-0.093	0.56	0.83
Poor	NC Mono	DEXI	-0.17	0.13	0.48
Poor	NC Mono	DFFA	0.011	0.72	0.91
Poor	NC Mono	DFFB	-0.1	0.28	0.63
Poor	NC Mono	DGAT1	0.0079	0.86	0.97
Poor	NC Mono	DGAT2	-0.18	0.17	0.53
Poor	NC Mono	DGCR11	-0.099	0.53	0.81
Poor	NC Mono	DGCR14	0.18	0.00012	0.047
Poor	NC Mono	DGCR2	0.043	0.56	0.83
Poor	NC Mono	DGCR6L	0.12	0.12	0.47
Poor	NC Mono	DGCR8	-0.23	0.046	0.33
Poor	NC Mono	DGKA	-0.16	0.12	0.47
Poor	NC Mono	DGKD	-0.12	0.15	0.51
Poor	NC Mono	DGKE	-0.17	0.27	0.62
Poor	NC Mono	DGKG	-0.14	0.14	0.49
Poor	NC Mono	DGKH	-0.13	0.46	0.76
Poor	NC Mono	DGKQ	-0.025	0.53	0.81
Poor	NC Mono	DGKZ	-0.18	0.0041	0.14
Poor	NC Mono	DGUOK	0.091	0.084	0.42
Poor	NC Mono	DHCR24	0.15	1	1
Poor	NC Mono	DHCR7	0.087	0.56	0.83
Poor	NC Mono	DHDDS	0.032	0.4	0.72
Poor	NC Mono	DHFR	-0.14	0.2	0.56
Poor	NC Mono	DHFRL1	0.1	0.077	0.4
Poor	NC Mono	DHODH	-0.047	0.63	0.87
Poor	NC Mono	DHPS	0.044	0.24	0.6
Poor	NC Mono	DHRS1	0.087	0.097	0.44
Poor	NC Mono	DHRS11	0.13	0.092	0.43
Poor	NC Mono	DHRS12	0.058	0.48	0.77
Poor	NC Mono	DHRS13	-0.029	0.74	0.92
Poor	NC Mono	DHRS4	-0.13	0.09	0.42
Poor	NC Mono	DHRS4-AS1	-0.098	0.071	0.39
Poor	NC Mono	DHRS4L1	-0.11	0.38	0.71
Poor	NC Mono	DHRS4L2	0.11	0.26	0.61
Poor	NC Mono	DHRS7	0.053	0.23	0.58
Poor	NC Mono	DHRS7B	0.099	0.00058	0.084
Poor	NC Mono	DHRS9	-0.18	0.19	0.55
Poor	NC Mono	DHTKD1	-0.086	0.022	0.25
Poor	NC Mono	DHX15	-0.082	0.026	0.27
Poor	NC Mono	DHX16	0.065	0.066	0.38
Poor	NC Mono	DHX29	-0.11	0.03	0.29
Poor	NC Mono	DHX30	-0.019	0.62	0.86
Poor	NC Mono	DHX32	-0.03	0.6	0.85
Poor	NC Mono	DHX33	-0.08	0.49	0.78
Poor	NC Mono	DHX34	-0.086	1	1
Poor	NC Mono	DHX35	0.032	0.41	0.73
Poor	NC Mono	DHX36	-0.082	0.12	0.47
Poor	NC Mono	DHX37	-0.13	0.23	0.58
Poor	NC Mono	DHX38	-0.07	0.3	0.64
Poor	NC Mono	DHX40	-0.038	0.62	0.86
Poor	NC Mono	DHX57	-0.066	0.11	0.46
Poor	NC Mono	DHX58	0.28	0.056	0.36
Poor	NC Mono	DHX8	0.011	0.8	0.95
Poor	NC Mono	DHX9	-0.074	0.22	0.58
Poor	NC Mono	DIABLO	0.02	0.55	0.82
Poor	NC Mono	DIAPH1	-0.08	0.27	0.62
Poor	NC Mono	DIAPH2	-0.025	0.46	0.76
Poor	NC Mono	DICER1	0.0037	0.97	1
Poor	NC Mono	DICER1-AS1	0.06	0.67	0.89
Poor	NC Mono	DIDO1	-0.019	0.69	0.9
Poor	NC Mono	DIEXF	0.065	0.35	0.69
Poor	NC Mono	DIMT1	0.072	0.21	0.57
Poor	NC Mono	DIP2A	-0.21	0.0012	0.1
Poor	NC Mono	DIP2B	0.0076	0.92	1
Poor	NC Mono	DIRC2	-0.079	0.29	0.64
Poor	NC Mono	DIS3	-0.077	0.068	0.38
Poor	NC Mono	DIS3L	-0.14	0.00014	0.047
Poor	NC Mono	DIS3L2	0.022	0.66	0.88
Poor	NC Mono	DISC1	-0.23	0.11	0.45
Poor	NC Mono	DISP1	0.1	0.24	0.6
Poor	NC Mono	DKC1	-0.026	0.65	0.88
Poor	NC Mono	DKFZP434I0714	-0.11	0.42	0.74
Poor	NC Mono	DKFZP586I1420	-0.086	0.4	0.73
Poor	NC Mono	DLAT	-0.0034	0.94	1
Poor	NC Mono	DLC1	0.06	0.68	0.89
Poor	NC Mono	DLD	0.015	0.76	0.93
Poor	NC Mono	DLEC1	-0.029	0.82	0.95
Poor	NC Mono	DLEU1	-0.25	0.32	0.66
Poor	NC Mono	DLEU2	-0.0039	0.97	1
Poor	NC Mono	DLEU7	0.029	0.86	0.97
Poor	NC Mono	DLEU7-AS1	0.34	0.096	0.43
Poor	NC Mono	DLG1	-0.18	0.0041	0.14
Poor	NC Mono	DLG4	-0.78	0.00089	0.091
Poor	NC Mono	DLGAP4	0.0048	0.93	1
Poor	NC Mono	DLL1	-0.47	0.039	0.32
Poor	NC Mono	DLST	-0.086	0.55	0.82
Poor	NC Mono	DLX4	-0.38	0.035	0.3
Poor	NC Mono	DMAP1	-0.01	0.78	0.94
Poor	NC Mono	DMPK	-0.37	0.023	0.26
Poor	NC Mono	DMTF1	-0.078	0.14	0.49
Poor	NC Mono	DMWD	-0.19	0.0036	0.13
Poor	NC Mono	DMXL1	-0.077	0.25	0.6
Poor	NC Mono	DMXL2	-0.037	0.68	0.89
Poor	NC Mono	DNA2	0.042	0.89	0.98
Poor	NC Mono	DNAAF2	0.05	0.34	0.68
Poor	NC Mono	DNAAF5	-0.26	0.0018	0.11
Poor	NC Mono	DNAH1	-0.3	0.024	0.26
Poor	NC Mono	DNAH17	-0.48	0.0039	0.14
Poor	NC Mono	DNAJA1	0.062	0.31	0.65
Poor	NC Mono	DNAJA2	0.06	0.16	0.52
Poor	NC Mono	DNAJA3	-0.004	0.89	0.98
Poor	NC Mono	DNAJA4	-0.034	0.71	0.9
Poor	NC Mono	DNAJB1	0.059	0.47	0.77
Poor	NC Mono	DNAJB11	0.062	0.067	0.38
Poor	NC Mono	DNAJB12	0.11	1	1
Poor	NC Mono	DNAJB14	0.0099	0.81	0.95
Poor	NC Mono	DNAJB2	-0.43	0.004	0.14
Poor	NC Mono	DNAJB4	0.19	0.14	0.5
Poor	NC Mono	DNAJB5	-0.23	0.28	0.63
Poor	NC Mono	DNAJB6	0.017	0.68	0.89
Poor	NC Mono	DNAJB9	0.079	0.31	0.65
Poor	NC Mono	DNAJC1	0.051	0.37	0.7
Poor	NC Mono	DNAJC10	-0.084	0.13	0.48
Poor	NC Mono	DNAJC11	0.015	0.75	0.92
Poor	NC Mono	DNAJC13	-0.041	0.6	0.85
Poor	NC Mono	DNAJC14	0.076	0.059	0.36
Poor	NC Mono	DNAJC15	0.08	0.21	0.57
Poor	NC Mono	DNAJC16	-0.11	0.25	0.6
Poor	NC Mono	DNAJC17	0.036	0.54	0.82
Poor	NC Mono	DNAJC18	-0.3	0.2	0.56
Poor	NC Mono	DNAJC19	0.088	0.11	0.45
Poor	NC Mono	DNAJC2	0.024	0.61	0.86
Poor	NC Mono	DNAJC21	0.032	0.45	0.76
Poor	NC Mono	DNAJC24	0.1	0.11	0.46
Poor	NC Mono	DNAJC25	0.14	0.11	0.45
Poor	NC Mono	DNAJC27	-0.13	0.26	0.62
Poor	NC Mono	DNAJC3	0.02	0.59	0.84
Poor	NC Mono	DNAJC3-AS1	0.015	0.91	0.99
Poor	NC Mono	DNAJC30	0.11	0.19	0.55
Poor	NC Mono	DNAJC4	-0.031	0.46	0.76
Poor	NC Mono	DNAJC5	-0.023	0.78	0.94
Poor	NC Mono	DNAJC7	-0.0034	0.96	1
Poor	NC Mono	DNAJC8	0.0054	0.91	0.99
Poor	NC Mono	DNAJC9	0.021	0.66	0.88
Poor	NC Mono	DNAL1	0.038	0.78	0.94
Poor	NC Mono	DNAL4	0.11	0.12	0.47
Poor	NC Mono	DNASE1	-0.16	0.12	0.47
Poor	NC Mono	DNASE1L1	0.05	0.54	0.82
Poor	NC Mono	DNASE2	0.13	0.029	0.28
Poor	NC Mono	DND1	-0.1	0.15	0.51
Poor	NC Mono	DNER	-0.25	0.29	0.64
Poor	NC Mono	DNHD1	-0.2	0.084	0.42
Poor	NC Mono	DNLZ	0.21	0.0034	0.13
Poor	NC Mono	DNM1L	-0.018	0.43	0.74
Poor	NC Mono	DNM2	0.013	0.72	0.91
Poor	NC Mono	DNM3	0.21	0.31	0.65
Poor	NC Mono	DNMBP	0.038	0.73	0.91
Poor	NC Mono	DNMT1	-0.087	0.096	0.43
Poor	NC Mono	DNMT3A	0.011	0.89	0.98
Poor	NC Mono	DNMT3B	0.077	0.77	0.93
Poor	NC Mono	DNPEP	0.0025	0.96	1
Poor	NC Mono	DNPH1	-0.061	0.66	0.88
Poor	NC Mono	DNTTIP1	0.1	0.11	0.45
Poor	NC Mono	DNTTIP2	-0.021	0.59	0.85
Poor	NC Mono	DOC2B	0.2	0.19	0.55
Poor	NC Mono	DOCK10	-0.019	0.82	0.95
Poor	NC Mono	DOCK11	-0.11	0.19	0.55
Poor	NC Mono	DOCK2	-0.099	0.054	0.35
Poor	NC Mono	DOCK4	-0.048	0.41	0.73
Poor	NC Mono	DOCK5	-0.14	0.1	0.44
Poor	NC Mono	DOCK6	-0.76	0.0016	0.11
Poor	NC Mono	DOCK7	-0.027	0.78	0.94
Poor	NC Mono	DOCK8	-0.069	0.32	0.66
Poor	NC Mono	DOHH	0.27	1.80E-06	0.0036
Poor	NC Mono	DOK1	0.11	0.021	0.25
Poor	NC Mono	DOK2	0.063	0.24	0.59
Poor	NC Mono	DOK3	-0.021	0.56	0.83
Poor	NC Mono	DOLK	0.069	0.28	0.63
Poor	NC Mono	DOLPP1	0.051	0.34	0.67
Poor	NC Mono	DONSON	-0.14	0.046	0.33
Poor	NC Mono	DOPEY1	-0.069	0.39	0.71
Poor	NC Mono	DOPEY2	-0.059	0.51	0.8
Poor	NC Mono	DOT1L	-0.0082	0.94	1
Poor	NC Mono	DPAGT1	0.0065	0.91	0.99
Poor	NC Mono	DPCD	0.13	0.14	0.5
Poor	NC Mono	DPEP2	-0.038	0.52	0.8
Poor	NC Mono	DPEP3	-0.074	0.67	0.89
Poor	NC Mono	DPF2	0.05	0.34	0.68
Poor	NC Mono	DPH1	0.00082	0.99	1
Poor	NC Mono	DPH2	-0.028	0.65	0.88
Poor	NC Mono	DPH3	0.013	0.76	0.93
Poor	NC Mono	DPH5	-0.26	0.00073	0.087
Poor	NC Mono	DPH6	-0.1	0.18	0.54
Poor	NC Mono	DPH7	-0.059	0.58	0.84
Poor	NC Mono	DPM1	0.084	0.059	0.36
Poor	NC Mono	DPM2	0.16	0.0067	0.17
Poor	NC Mono	DPM3	0.072	0.29	0.64
Poor	NC Mono	DPP3	-0.025	0.54	0.82
Poor	NC Mono	DPP7	0.052	0.38	0.71
Poor	NC Mono	DPP8	-0.05	0.35	0.69
Poor	NC Mono	DPP9	0.00088	0.98	1
Poor	NC Mono	DPRXP4	0.36	0.16	0.52
Poor	NC Mono	DPY19L1	0.096	0.29	0.64
Poor	NC Mono	DPY19L1P1	-0.3	1	1
Poor	NC Mono	DPY19L3	-0.043	0.67	0.89
Poor	NC Mono	DPY19L4	0.032	0.61	0.86
Poor	NC Mono	DPY30	0.019	0.62	0.86
Poor	NC Mono	DPYD	-0.093	0.048	0.34
Poor	NC Mono	DPYSL2	-0.038	0.46	0.76
Poor	NC Mono	DR1	0.044	0.34	0.68
Poor	NC Mono	DRAM1	-0.039	0.68	0.89
Poor	NC Mono	DRAM2	0.051	0.3	0.65
Poor	NC Mono	DRAP1	0.22	0.0067	0.17
Poor	NC Mono	DRAXIN	0.12	0.56	0.83
Poor	NC Mono	DRG1	0.049	0.11	0.45
Poor	NC Mono	DRG2	0.0018	0.95	1
Poor	NC Mono	DROSHA	-0.069	0.37	0.7
Poor	NC Mono	DSC2	0.084	0.73	0.91
Poor	NC Mono	DSCR3	-0.013	0.71	0.91
Poor	NC Mono	DSE	0.1	0.35	0.68
Poor	NC Mono	DSN1	-0.0099	0.84	0.96
Poor	NC Mono	DST	-0.1	0.43	0.74
Poor	NC Mono	DSTN	0.008	0.86	0.97
Poor	NC Mono	DSTNP2	-0.11	0.64	0.87
Poor	NC Mono	DSTYK	-0.098	0.18	0.54
Poor	NC Mono	DTD1	-0.06	0.25	0.61
Poor	NC Mono	DTD2	-0.046	0.52	0.81
Poor	NC Mono	DTNB	-0.13	0.19	0.55
Poor	NC Mono	DTNBP1	-0.063	0.14	0.5
Poor	NC Mono	DTWD1	-0.039	0.5	0.79
Poor	NC Mono	DTWD2	0.076	0.42	0.73
Poor	NC Mono	DTX2	0.017	0.71	0.9
Poor	NC Mono	DTX2P1-UPK3BP1-PMS2P11	-0.17	0.21	0.57
Poor	NC Mono	DTX3L	0.18	0.19	0.55
Poor	NC Mono	DTX4	-0.19	0.21	0.57
Poor	NC Mono	DTYMK	0.025	0.58	0.84
Poor	NC Mono	DUOX1	-0.13	0.69	0.9
Poor	NC Mono	DUS1L	0.048	0.28	0.63
Poor	NC Mono	DUS2	-0.076	0.19	0.55
Poor	NC Mono	DUS3L	0.035	0.66	0.88
Poor	NC Mono	DUS4L	-0.0046	0.96	1
Poor	NC Mono	DUSP1	0.0077	0.96	1
Poor	NC Mono	DUSP10	-0.0025	0.96	1
Poor	NC Mono	DUSP11	0.046	0.26	0.61
Poor	NC Mono	DUSP12	0.01	1	1
Poor	NC Mono	DUSP16	-0.2	1	1
Poor	NC Mono	DUSP18	-0.14	0.01	0.19
Poor	NC Mono	DUSP19	-0.088	0.68	0.89
Poor	NC Mono	DUSP2	0.1	0.64	0.87
Poor	NC Mono	DUSP22	0.0067	0.88	0.98
Poor	NC Mono	DUSP23	0.097	0.37	0.7
Poor	NC Mono	DUSP28	-0.046	0.59	0.84
Poor	NC Mono	DUSP3	-0.07	0.31	0.65
Poor	NC Mono	DUSP5	-0.35	0.063	0.37
Poor	NC Mono	DUSP6	0.071	0.071	0.39
Poor	NC Mono	DUSP7	0.0054	0.94	1
Poor	NC Mono	DUT	0.11	0.073	0.4
Poor	NC Mono	DVL1	-0.13	0.27	0.63
Poor	NC Mono	DVL2	-0.05	0.55	0.82
Poor	NC Mono	DVL3	-0.075	0.1	0.44
Poor	NC Mono	DXO	-0.069	0.31	0.66
Poor	NC Mono	DYM	-0.027	0.58	0.84
Poor	NC Mono	DYNC1H1	-0.074	0.14	0.49
Poor	NC Mono	DYNC1I2	0.0067	0.89	0.98
Poor	NC Mono	DYNC1LI1	-0.08	0.00077	0.087
Poor	NC Mono	DYNC1LI2	-0.027	0.52	0.81
Poor	NC Mono	DYNC2H1	-0.24	0.27	0.62
Poor	NC Mono	DYNC2LI1	-0.049	0.47	0.77
Poor	NC Mono	DYNLL1	0.064	0.21	0.57
Poor	NC Mono	DYNLL2	-0.24	0.44	0.75
Poor	NC Mono	DYNLRB1	0.026	0.5	0.79
Poor	NC Mono	DYNLT1	0.2	0.0055	0.16
Poor	NC Mono	DYNLT3	0.078	0.25	0.6
Poor	NC Mono	DYRK1A	0.077	0.56	0.83
Poor	NC Mono	DYRK1B	-0.074	0.24	0.59
Poor	NC Mono	DYRK2	-0.055	0.088	0.42
Poor	NC Mono	DYRK4	-0.01	0.87	0.97
Poor	NC Mono	DYSF	-0.22	0.24	0.6
Poor	NC Mono	DZANK1	-0.042	0.67	0.89
Poor	NC Mono	DZIP3	0.065	1	1
Poor	NC Mono	E2F1	0.2	1	1
Poor	NC Mono	E2F2	-0.07	0.75	0.92
Poor	NC Mono	E2F3	0.032	0.76	0.93
Poor	NC Mono	E2F4	-0.0091	0.83	0.96
Poor	NC Mono	E2F6	0.037	0.59	0.84
Poor	NC Mono	E4F1	0.099	0.066	0.38
Poor	NC Mono	EAF1	0.024	0.81	0.95
Poor	NC Mono	EAF2	0.046	0.4	0.72
Poor	NC Mono	EAPP	0.1	0.031	0.29
Poor	NC Mono	EARS2	0.022	0.79	0.94
Poor	NC Mono	EBAG9	0.021	0.64	0.87
Poor	NC Mono	EBI3	0.1	0.65	0.88
Poor	NC Mono	EBLN2	-0.24	0.13	0.48
Poor	NC Mono	EBLN3	-0.055	0.044	0.33
Poor	NC Mono	EBNA1BP2	0.074	0.23	0.59
Poor	NC Mono	EBP	0.049	0.3	0.65
Poor	NC Mono	EBPL	0.23	0.0044	0.15
Poor	NC Mono	ECD	-0.00035	0.99	1
Poor	NC Mono	ECE1	0.17	0.065	0.38
Poor	NC Mono	ECE2	0.14	0.29	0.64
Poor	NC Mono	ECH1	0.062	0.27	0.62
Poor	NC Mono	ECHDC1	0.035	0.49	0.78
Poor	NC Mono	ECHDC2	-0.15	0.36	0.69
Poor	NC Mono	ECHDC3	0.27	0.3	0.65
Poor	NC Mono	ECHS1	0.0094	0.88	0.98
Poor	NC Mono	ECI1	0.085	0.27	0.63
Poor	NC Mono	ECI2	-0.028	0.68	0.89
Poor	NC Mono	ECSIT	0.12	0.0077	0.17
Poor	NC Mono	ECT2	0.064	0.54	0.81
Poor	NC Mono	ECT2L	-0.25	0.25	0.6
Poor	NC Mono	EDA2R	0.32	0.28	0.63
Poor	NC Mono	EDC3	0.033	0.51	0.8
Poor	NC Mono	EDC4	-0.016	0.75	0.92
Poor	NC Mono	EDEM1	-0.17	0.11	0.46
Poor	NC Mono	EDEM2	-0.005	0.86	0.97
Poor	NC Mono	EDEM3	-0.046	0.4	0.72
Poor	NC Mono	EDF1	0.15	0.0026	0.13
Poor	NC Mono	EDN1	-0.24	0.57	0.83
Poor	NC Mono	EDRF1	-0.07	0.25	0.6
Poor	NC Mono	EEA1	0.036	0.48	0.77
Poor	NC Mono	EED	0.12	0.062	0.37
Poor	NC Mono	EEF1A1	-0.034	0.7	0.9
Poor	NC Mono	EEF1B2	0.028	0.72	0.91
Poor	NC Mono	EEF1D	0.15	0.061	0.37
Poor	NC Mono	EEF1DP3	-0.038	0.71	0.9
Poor	NC Mono	EEF1E1	0.034	0.8	0.95
Poor	NC Mono	EEF1G	-0.0052	0.94	1
Poor	NC Mono	EEF2	-0.038	0.84	0.96
Poor	NC Mono	EEF2K	-0.12	0.33	0.67
Poor	NC Mono	EEF2KMT	0.061	0.39	0.72
Poor	NC Mono	EEFSEC	-0.056	0.11	0.46
Poor	NC Mono	EEPD1	-0.13	0.26	0.62
Poor	NC Mono	EFCAB11	0.13	0.2	0.56
Poor	NC Mono	EFCAB13	-0.0034	0.99	1
Poor	NC Mono	EFCAB14	0.026	0.54	0.81
Poor	NC Mono	EFCAB2	-0.071	0.73	0.91
Poor	NC Mono	EFCAB7	-0.055	0.7	0.9
Poor	NC Mono	EFEMP2	-0.22	0.051	0.34
Poor	NC Mono	EFHC1	-0.1	0.56	0.82
Poor	NC Mono	EFHD2	0.086	0.086	0.42
Poor	NC Mono	EFNA4	0.1	0.27	0.63
Poor	NC Mono	EFNB1	0.032	0.65	0.88
Poor	NC Mono	EFR3A	0.018	0.75	0.92
Poor	NC Mono	EFTUD1	0.013	0.67	0.89
Poor	NC Mono	EFTUD2	-0.0077	0.83	0.96
Poor	NC Mono	EGFL7	0.042	0.78	0.94
Poor	NC Mono	EGLN1	-0.043	0.44	0.75
Poor	NC Mono	EGR1	-0.25	0.51	0.8
Poor	NC Mono	EGR2	-0.53	0.17	0.53
Poor	NC Mono	EHBP1	-0.088	0.37	0.7
Poor	NC Mono	EHBP1L1	0.054	0.48	0.78
Poor	NC Mono	EHD1	-0.0056	0.97	1
Poor	NC Mono	EHD3	0.028	0.84	0.96
Poor	NC Mono	EHD4	-0.11	0.22	0.58
Poor	NC Mono	EHHADH	0.11	0.31	0.65
Poor	NC Mono	EHMT1	-0.06	0.13	0.48
Poor	NC Mono	EHMT2	0.041	0.39	0.72
Poor	NC Mono	EI24	0.06	0.11	0.46
Poor	NC Mono	EID1	0.079	0.0087	0.18
Poor	NC Mono	EID2	0.096	0.075	0.4
Poor	NC Mono	EID2B	-0.14	0.077	0.4
Poor	NC Mono	EID3	0.13	0.3	0.65
Poor	NC Mono	EIF1	0.0082	0.9	0.99
Poor	NC Mono	EIF1AD	0.018	1	1
Poor	NC Mono	EIF1AX	0.082	0.06	0.37
Poor	NC Mono	EIF1B	0.12	0.0089	0.18
Poor	NC Mono	EIF1B-AS1	-0.069	0.54	0.81
Poor	NC Mono	EIF2A	0.047	0.23	0.58
Poor	NC Mono	EIF2AK1	0.034	0.39	0.72
Poor	NC Mono	EIF2AK2	0.24	0.14	0.49
Poor	NC Mono	EIF2AK3	-0.048	0.48	0.78
Poor	NC Mono	EIF2AK4	-0.0078	0.86	0.97
Poor	NC Mono	EIF2B1	0.031	0.39	0.72
Poor	NC Mono	EIF2B2	-0.012	0.71	0.9
Poor	NC Mono	EIF2B3	0.041	0.25	0.6
Poor	NC Mono	EIF2B4	-0.015	0.66	0.88
Poor	NC Mono	EIF2B5	-0.041	0.24	0.6
Poor	NC Mono	EIF2D	-0.053	0.29	0.64
Poor	NC Mono	EIF2S1	0.051	0.33	0.67
Poor	NC Mono	EIF2S2	-0.036	0.53	0.81
Poor	NC Mono	EIF2S3	-0.019	0.57	0.84
Poor	NC Mono	EIF3A	-0.017	0.46	0.77
Poor	NC Mono	EIF3B	-0.047	0.24	0.6
Poor	NC Mono	EIF3D	0.012	0.65	0.88
Poor	NC Mono	EIF3E	0.028	0.63	0.87
Poor	NC Mono	EIF3F	0.0081	0.9	0.99
Poor	NC Mono	EIF3G	0.13	0.055	0.35
Poor	NC Mono	EIF3H	0.028	0.47	0.77
Poor	NC Mono	EIF3I	0.051	0.14	0.5
Poor	NC Mono	EIF3J	0.057	0.22	0.58
Poor	NC Mono	EIF3J-AS1	0.026	0.72	0.91
Poor	NC Mono	EIF3K	0.066	0.22	0.58
Poor	NC Mono	EIF3L	-0.063	0.17	0.53
Poor	NC Mono	EIF3M	0.0083	0.84	0.96
Poor	NC Mono	EIF4A2	-0.06	0.16	0.52
Poor	NC Mono	EIF4A3	0.027	0.49	0.78
Poor	NC Mono	EIF4B	-0.064	0.28	0.63
Poor	NC Mono	EIF4E	0.085	0.17	0.53
Poor	NC Mono	EIF4E2	0.049	0.1	0.44
Poor	NC Mono	EIF4E3	0.11	0.2	0.56
Poor	NC Mono	EIF4EBP1	0.13	0.083	0.41
Poor	NC Mono	EIF4EBP2	-0.037	0.31	0.65
Poor	NC Mono	EIF4ENIF1	-0.024	0.59	0.84
Poor	NC Mono	EIF4G1	0.0039	0.95	1
Poor	NC Mono	EIF4G2	-0.12	0.0087	0.18
Poor	NC Mono	EIF4G3	0.025	0.67	0.89
Poor	NC Mono	EIF4H	0.024	0.51	0.8
Poor	NC Mono	EIF5	-0.099	0.037	0.31
Poor	NC Mono	EIF5A	-0.079	0.48	0.78
Poor	NC Mono	EIF5A2	0.017	0.84	0.96
Poor	NC Mono	EIF5B	0.00055	0.99	1
Poor	NC Mono	EIF6	0.085	0.053	0.35
Poor	NC Mono	ELAC1	0.048	0.49	0.78
Poor	NC Mono	ELAC2	0.0013	0.97	1
Poor	NC Mono	ELAVL1	0.024	0.52	0.81
Poor	NC Mono	ELAVL4	-0.32	0.19	0.55
Poor	NC Mono	ELF1	0.015	0.79	0.94
Poor	NC Mono	ELF2	-0.097	0.22	0.58
Poor	NC Mono	ELF4	-0.11	0.073	0.4
Poor	NC Mono	ELF5	-0.84	0.33	0.66
Poor	NC Mono	ELK1	-0.13	0.13	0.48
Poor	NC Mono	ELK3	-0.11	0.12	0.48
Poor	NC Mono	ELK4	0.047	0.45	0.76
Poor	NC Mono	ELL	0.0002	1	1
Poor	NC Mono	ELL2	0.014	0.89	0.98
Poor	NC Mono	ELL3	0.042	0.74	0.92
Poor	NC Mono	ELMO1	-0.036	0.56	0.83
Poor	NC Mono	ELMO2	0.03	0.65	0.88
Poor	NC Mono	ELMOD2	-0.16	0.0056	0.16
Poor	NC Mono	ELMOD3	-0.15	0.033	0.29
Poor	NC Mono	ELMSAN1	0.061	0.15	0.51
Poor	NC Mono	ELOF1	0.12	0.0027	0.13
Poor	NC Mono	ELOVL1	-0.029	0.48	0.78
Poor	NC Mono	ELOVL3	0.072	0.7	0.9
Poor	NC Mono	ELOVL5	0.04	0.55	0.82
Poor	NC Mono	ELP2	-0.03	0.58	0.84
Poor	NC Mono	ELP3	0.093	0.06	0.37
Poor	NC Mono	ELP4	0.088	0.061	0.37
Poor	NC Mono	ELP5	0.001	0.98	1
Poor	NC Mono	ELP6	0.045	0.35	0.69
Poor	NC Mono	EMB	-0.16	0.43	0.74
Poor	NC Mono	EMC1	0.033	0.65	0.88
Poor	NC Mono	EMC10	-0.17	0.15	0.5
Poor	NC Mono	EMC2	0.11	0.0045	0.15
Poor	NC Mono	EMC3	0.053	0.029	0.28
Poor	NC Mono	EMC4	0.16	0.0025	0.12
Poor	NC Mono	EMC7	0.099	0.047	0.33
Poor	NC Mono	EMC8	0.12	0.035	0.3
Poor	NC Mono	EMC9	-0.02	0.84	0.96
Poor	NC Mono	EMD	0.038	0.68	0.89
Poor	NC Mono	EME2	-0.086	0.66	0.88
Poor	NC Mono	EMG1	0.15	0.0074	0.17
Poor	NC Mono	EMILIN1	0.16	0.32	0.66
Poor	NC Mono	EMILIN2	0.049	0.53	0.81
Poor	NC Mono	EML2	0.099	0.32	0.66
Poor	NC Mono	EML3	-0.19	0.011	0.19
Poor	NC Mono	EML4	-0.085	0.23	0.58
Poor	NC Mono	EML6	-0.73	0.038	0.31
Poor	NC Mono	EMP1	0.35	0.16	0.52
Poor	NC Mono	EMP3	0.17	0.037	0.31
Poor	NC Mono	ENC1	-0.17	1	1
Poor	NC Mono	ENDOD1	0.15	0.1	0.44
Poor	NC Mono	ENDOG	0.088	0.24	0.59
Poor	NC Mono	ENDOV	0.093	0.21	0.57
Poor	NC Mono	ENG	-0.089	0.18	0.54
Poor	NC Mono	ENGASE	-0.13	0.18	0.54
Poor	NC Mono	ENHO	0.37	0.12	0.47
Poor	NC Mono	ENKD1	-0.11	0.37	0.7
Poor	NC Mono	ENO1	0.031	0.41	0.73
Poor	NC Mono	ENOPH1	0.046	0.48	0.78
Poor	NC Mono	ENOSF1	-0.21	0.087	0.42
Poor	NC Mono	ENOX2	-0.0056	0.88	0.98
Poor	NC Mono	ENPP2	0.11	0.47	0.77
Poor	NC Mono	ENPP4	-0.051	0.7	0.9
Poor	NC Mono	ENSA	0.07	0.13	0.48
Poor	NC Mono	ENTHD2	-0.23	1.80E-06	0.0036
Poor	NC Mono	ENTPD1	-0.15	0.25	0.6
Poor	NC Mono	ENTPD1-AS1	-0.086	0.48	0.78
Poor	NC Mono	ENTPD3-AS1	-0.025	0.83	0.96
Poor	NC Mono	ENTPD4	-0.16	0.027	0.27
Poor	NC Mono	ENTPD5	0.00043	1	1
Poor	NC Mono	ENTPD6	-0.027	0.64	0.87
Poor	NC Mono	ENTPD7	-0.13	0.1	0.45
Poor	NC Mono	ENY2	0.11	0.0072	0.17
Poor	NC Mono	EOGT	-0.00081	0.99	1
Poor	NC Mono	EP300	-0.074	0.17	0.53
Poor	NC Mono	EP400	-0.15	1	1
Poor	NC Mono	EP400NL	0.013	0.89	0.98
Poor	NC Mono	EPB41	-0.05	0.25	0.61
Poor	NC Mono	EPB41L2	-0.034	0.84	0.96
Poor	NC Mono	EPB41L3	0.012	0.81	0.95
Poor	NC Mono	EPB41L4A	0.14	0.19	0.55
Poor	NC Mono	EPB41L4A-AS1	0.054	0.55	0.82
Poor	NC Mono	EPB41L5	-0.16	0.38	0.71
Poor	NC Mono	EPC1	-0.0042	0.95	1
Poor	NC Mono	EPC2	-0.099	0.32	0.66
Poor	NC Mono	EPG5	-0.14	0.13	0.48
Poor	NC Mono	EPHA1-AS1	-0.39	0.0021	0.11
Poor	NC Mono	EPHB2	0.14	0.69	0.9
Poor	NC Mono	EPHB6	-0.18	1	1
Poor	NC Mono	EPHX1	-0.51	0.00062	0.084
Poor	NC Mono	EPHX3	-0.21	0.049	0.34
Poor	NC Mono	EPM2A	-0.28	0.0092	0.19
Poor	NC Mono	EPM2AIP1	-0.12	0.078	0.4
Poor	NC Mono	EPN1	-0.088	0.14	0.5
Poor	NC Mono	EPOR	-0.05	0.47	0.77
Poor	NC Mono	EPRS	-0.031	0.35	0.68
Poor	NC Mono	EPS15	-0.048	0.31	0.65
Poor	NC Mono	EPS15L1	-0.12	0.02	0.25
Poor	NC Mono	EPS8	0.061	0.36	0.69
Poor	NC Mono	EPS8L1	-0.14	0.54	0.82
Poor	NC Mono	EPSTI1	0.25	0.075	0.4
Poor	NC Mono	EPT1	-0.071	0.54	0.81
Poor	NC Mono	ERAL1	0.034	0.44	0.75
Poor	NC Mono	ERAP1	0.024	0.75	0.92
Poor	NC Mono	ERAP2	0.074	0.35	0.68
Poor	NC Mono	ERBB2	-0.46	0.0058	0.16
Poor	NC Mono	ERBB2IP	-0.00083	0.99	1
Poor	NC Mono	ERC1	-0.075	0.3	0.65
Poor	NC Mono	ERCC1	0.13	0.052	0.35
Poor	NC Mono	ERCC2	0.029	0.78	0.93
Poor	NC Mono	ERCC3	-0.049	0.22	0.58
Poor	NC Mono	ERCC4	0.058	0.37	0.7
Poor	NC Mono	ERCC5	0.044	0.53	0.81
Poor	NC Mono	ERCC6	0.085	0.46	0.76
Poor	NC Mono	ERCC6L2	-0.13	0.048	0.34
Poor	NC Mono	ERCC8	0.11	0.11	0.45
Poor	NC Mono	EREG	-0.12	0.81	0.95
Poor	NC Mono	ERF	0.069	0.6	0.85
Poor	NC Mono	ERGIC1	-0.13	0.3	0.64
Poor	NC Mono	ERGIC2	0.068	0.13	0.48
Poor	NC Mono	ERGIC3	0.065	0.19	0.55
Poor	NC Mono	ERH	0.35	0.0034	0.13
Poor	NC Mono	ERI1	0.024	0.57	0.84
Poor	NC Mono	ERI2	0.15	1	1
Poor	NC Mono	ERI3	-0.014	0.94	1
Poor	NC Mono	ERICH1	-0.023	0.63	0.87
Poor	NC Mono	ERLEC1	-0.14	0.2	0.56
Poor	NC Mono	ERLIN1	0.042	0.59	0.85
Poor	NC Mono	ERLIN2	0.082	0.31	0.65
Poor	NC Mono	ERMAP	-0.14	0.002	0.11
Poor	NC Mono	ERMARD	-0.093	0.055	0.35
Poor	NC Mono	ERMN	-0.095	0.58	0.84
Poor	NC Mono	ERMP1	-0.13	0.026	0.27
Poor	NC Mono	ERN1	-0.01	0.91	0.99
Poor	NC Mono	ERO1A	-0.054	0.22	0.58
Poor	NC Mono	ERO1B	-0.079	0.37	0.7
Poor	NC Mono	ERP27	-0.26	0.0088	0.18
Poor	NC Mono	ERP29	0.18	0.005	0.15
Poor	NC Mono	ERP44	0.048	0.13	0.48
Poor	NC Mono	ERRFI1	-0.22	0.42	0.74
Poor	NC Mono	ERV3-1	-0.27	0.015	0.22
Poor	NC Mono	ERVK13-1	-0.085	0.38	0.71
Poor	NC Mono	ESCO1	-0.084	0.14	0.5
Poor	NC Mono	ESD	0.043	0.41	0.73
Poor	NC Mono	ESF1	0.018	0.8	0.95
Poor	NC Mono	ESRRA	0.11	0.092	0.43
Poor	NC Mono	ESYT1	-0.13	0.037	0.31
Poor	NC Mono	ESYT2	0.01	0.9	0.99
Poor	NC Mono	ETAA1	-0.077	0.067	0.38
Poor	NC Mono	ETF1	0.034	0.37	0.71
Poor	NC Mono	ETFA	0.0039	0.87	0.98
Poor	NC Mono	ETFB	0.18	0.017	0.23
Poor	NC Mono	ETFDH	-0.034	0.58	0.84
Poor	NC Mono	ETHE1	0.11	0.26	0.61
Poor	NC Mono	ETNK1	-0.051	0.34	0.68
Poor	NC Mono	ETS1	-0.13	0.42	0.74
Poor	NC Mono	ETS2	0.28	0.087	0.42
Poor	NC Mono	ETV3	-0.029	0.83	0.96
Poor	NC Mono	ETV5	-0.31	0.055	0.35
Poor	NC Mono	ETV6	-0.072	0.13	0.48
Poor	NC Mono	ETV7	0.33	0.083	0.41
Poor	NC Mono	EVA1B	-0.12	0.46	0.76
Poor	NC Mono	EVA1C	0.18	0.35	0.68
Poor	NC Mono	EVI2A	0.049	0.53	0.81
Poor	NC Mono	EVI2B	0.043	0.26	0.62
Poor	NC Mono	EVI5	-0.037	0.49	0.79
Poor	NC Mono	EVI5L	-0.14	0.035	0.3
Poor	NC Mono	EVL	-0.1	0.32	0.66
Poor	NC Mono	EWSR1	0.064	0.069	0.39
Poor	NC Mono	EXD2	-0.043	0.4	0.72
Poor	NC Mono	EXD3	0.025	0.73	0.91
Poor	NC Mono	EXO5	0.064	0.57	0.84
Poor	NC Mono	EXOC1	-0.039	0.49	0.78
Poor	NC Mono	EXOC2	0.058	1	1
Poor	NC Mono	EXOC3	0.013	0.7	0.9
Poor	NC Mono	EXOC3-AS1	0.2	0.082	0.41
Poor	NC Mono	EXOC3L1	0.3	0.019	0.24
Poor	NC Mono	EXOC4	-0.015	0.83	0.96
Poor	NC Mono	EXOC5	-0.025	0.72	0.91
Poor	NC Mono	EXOC6	0.012	0.81	0.95
Poor	NC Mono	EXOC6B	0.083	0.14	0.5
Poor	NC Mono	EXOC7	0.024	0.48	0.78
Poor	NC Mono	EXOC8	0.044	0.32	0.66
Poor	NC Mono	EXOG	0.16	0.074	0.4
Poor	NC Mono	EXOSC1	-0.017	0.7	0.9
Poor	NC Mono	EXOSC10	0.042	0.24	0.59
Poor	NC Mono	EXOSC2	0.083	0.17	0.53
Poor	NC Mono	EXOSC3	0.099	0.004	0.14
Poor	NC Mono	EXOSC4	0.24	0.00017	0.05
Poor	NC Mono	EXOSC5	0.14	0.21	0.57
Poor	NC Mono	EXOSC6	0.041	0.6	0.85
Poor	NC Mono	EXOSC7	0.15	0.016	0.23
Poor	NC Mono	EXOSC8	0.039	0.52	0.81
Poor	NC Mono	EXOSC9	0.12	0.012	0.2
Poor	NC Mono	EXT1	0.045	0.53	0.81
Poor	NC Mono	EXT2	0.012	0.84	0.96
Poor	NC Mono	EXTL2	-0.26	0.061	0.37
Poor	NC Mono	EXTL3	-0.046	0.58	0.84
Poor	NC Mono	EYA3	-0.075	0.18	0.54
Poor	NC Mono	EYS	0.091	0.65	0.88
Poor	NC Mono	EZH1	-0.093	0.31	0.65
Poor	NC Mono	EZH2	-0.071	0.13	0.49
Poor	NC Mono	EZR	0.051	0.5	0.79
Poor	NC Mono	F11R	0.059	0.48	0.78
Poor	NC Mono	F12	0.093	0.55	0.82
Poor	NC Mono	F13A1	-0.29	1	1
Poor	NC Mono	F2RL1	0.035	0.87	0.97
Poor	NC Mono	F2RL2	-0.22	0.12	0.47
Poor	NC Mono	F5	-0.049	0.86	0.97
Poor	NC Mono	F8	-0.14	0.29	0.64
Poor	NC Mono	F8A1	0.18	0.0046	0.15
Poor	NC Mono	FAAH	0.091	0.49	0.78
Poor	NC Mono	FAAP100	0.031	0.58	0.84
Poor	NC Mono	FAAP20	0.16	0.037	0.31
Poor	NC Mono	FAAP24	0.071	0.52	0.81
Poor	NC Mono	FABP5	-0.24	0.012	0.21
Poor	NC Mono	FADD	0.13	0.004	0.14
Poor	NC Mono	FADS1	-0.35	0.065	0.38
Poor	NC Mono	FADS2	-0.15	0.49	0.78
Poor	NC Mono	FADS3	-0.012	0.91	0.99
Poor	NC Mono	FAF1	0.025	0.32	0.66
Poor	NC Mono	FAF2	-0.013	0.84	0.96
Poor	NC Mono	FAH	0.23	0.016	0.23
Poor	NC Mono	FAHD1	0.052	0.26	0.62
Poor	NC Mono	FAHD2A	0.065	0.26	0.62
Poor	NC Mono	FAIM	0.15	0.26	0.61
Poor	NC Mono	FAM101B	-0.16	0.35	0.69
Poor	NC Mono	FAM102A	-0.088	0.64	0.87
Poor	NC Mono	FAM102B	-0.062	0.39	0.72
Poor	NC Mono	FAM103A1	0.0025	0.97	1
Poor	NC Mono	FAM104A	0.071	0.13	0.48
Poor	NC Mono	FAM104B	0.17	0.012	0.21
Poor	NC Mono	FAM105A	-0.067	0.27	0.62
Poor	NC Mono	FAM107B	-0.053	0.41	0.73
Poor	NC Mono	FAM109A	0.082	0.31	0.65
Poor	NC Mono	FAM109B	0.23	0.044	0.33
Poor	NC Mono	FAM110A	0.062	0.31	0.65
Poor	NC Mono	FAM110B	0.082	0.33	0.67
Poor	NC Mono	FAM111A	-0.011	0.83	0.96
Poor	NC Mono	FAM114A1	0.061	0.66	0.89
Poor	NC Mono	FAM114A2	0.03	0.35	0.68
Poor	NC Mono	FAM117A	0.065	0.53	0.81
Poor	NC Mono	FAM117B	-0.066	0.53	0.81
Poor	NC Mono	FAM118A	-0.12	0.0022	0.12
Poor	NC Mono	FAM118B	0.058	0.48	0.78
Poor	NC Mono	FAM120A	-0.051	0.46	0.76
Poor	NC Mono	FAM120AOS	0.025	0.35	0.68
Poor	NC Mono	FAM120B	-0.078	0.092	0.43
Poor	NC Mono	FAM120C	-0.031	0.81	0.95
Poor	NC Mono	FAM122A	0.045	0.19	0.55
Poor	NC Mono	FAM122B	-0.26	0.003	0.13
Poor	NC Mono	FAM122C	-0.013	0.87	0.98
Poor	NC Mono	FAM124B	-0.16	0.48	0.78
Poor	NC Mono	FAM126A	-0.0014	0.98	1
Poor	NC Mono	FAM126B	-0.058	0.3	0.65
Poor	NC Mono	FAM127A	0.16	0.0013	0.11
Poor	NC Mono	FAM127B	0.072	0.042	0.32
Poor	NC Mono	FAM127C	-0.17	0.46	0.76
Poor	NC Mono	FAM129A	0.09	0.39	0.71
Poor	NC Mono	FAM129B	-0.21	0.098	0.44
Poor	NC Mono	FAM131A	-0.18	0.18	0.54
Poor	NC Mono	FAM133B	-0.027	0.7	0.9
Poor	NC Mono	FAM134A	-0.069	0.21	0.57
Poor	NC Mono	FAM134B	0.078	0.69	0.9
Poor	NC Mono	FAM134C	-0.07	0.32	0.66
Poor	NC Mono	FAM135A	0.061	0.18	0.54
Poor	NC Mono	FAM136A	-0.017	0.68	0.89
Poor	NC Mono	FAM13A	0.24	0.088	0.42
Poor	NC Mono	FAM13A-AS1	-0.17	0.12	0.47
Poor	NC Mono	FAM13B	0.016	0.89	0.98
Poor	NC Mono	FAM149B1	-0.029	0.78	0.94
Poor	NC Mono	FAM151B	0.13	0.25	0.61
Poor	NC Mono	FAM157A	-0.66	0.012	0.21
Poor	NC Mono	FAM157B	-0.34	0.064	0.37
Poor	NC Mono	FAM157C	-0.28	0.13	0.48
Poor	NC Mono	FAM160A2	-0.17	0.036	0.31
Poor	NC Mono	FAM160B1	0.052	0.39	0.71
Poor	NC Mono	FAM160B2	-0.1	0.27	0.62
Poor	NC Mono	FAM161B	-0.08	0.38	0.71
Poor	NC Mono	FAM162A	0.074	0.28	0.63
Poor	NC Mono	FAM167A	-0.0076	0.95	1
Poor	NC Mono	FAM168A	-0.23	0.098	0.44
Poor	NC Mono	FAM168B	-0.22	0.012	0.2
Poor	NC Mono	FAM172A	-0.05	0.43	0.74
Poor	NC Mono	FAM173A	0.23	0.021	0.25
Poor	NC Mono	FAM173B	-0.14	0.032	0.29
Poor	NC Mono	FAM174A	0.25	0.0026	0.12
Poor	NC Mono	FAM175A	-0.071	0.49	0.78
Poor	NC Mono	FAM175B	-0.033	0.59	0.84
Poor	NC Mono	FAM177A1	0.00052	0.99	1
Poor	NC Mono	FAM179B	-0.15	0.093	0.43
Poor	NC Mono	FAM184B	-0.47	0.018	0.24
Poor	NC Mono	FAM185A	-0.016	0.82	0.96
Poor	NC Mono	FAM188A	0.018	0.74	0.92
Poor	NC Mono	FAM189B	-0.068	0.73	0.91
Poor	NC Mono	FAM192A	0.047	0.24	0.6
Poor	NC Mono	FAM193A	-0.12	0.068	0.38
Poor	NC Mono	FAM193B	-0.17	0.094	0.43
Poor	NC Mono	FAM195A	0.25	0.04	0.32
Poor	NC Mono	FAM195B	0.19	0.011	0.2
Poor	NC Mono	FAM196B	-0.26	0.32	0.66
Poor	NC Mono	FAM198B	-0.053	0.46	0.76
Poor	NC Mono	FAM199X	-0.12	0.16	0.52
Poor	NC Mono	FAM200A	-0.036	0.58	0.84
Poor	NC Mono	FAM200B	0.092	0.17	0.53
Poor	NC Mono	FAM204A	0.087	0.051	0.35
Poor	NC Mono	FAM206A	0.0081	0.88	0.98
Poor	NC Mono	FAM207A	0.23	0.0016	0.11
Poor	NC Mono	FAM208A	-0.017	0.84	0.96
Poor	NC Mono	FAM208B	0.05	0.61	0.86
Poor	NC Mono	FAM20A	-0.2	0.29	0.64
Poor	NC Mono	FAM20B	-0.042	0.11	0.45
Poor	NC Mono	FAM20C	-0.43	0.09	0.42
Poor	NC Mono	FAM210A	-0.11	1	1
Poor	NC Mono	FAM210B	-0.092	0.07	0.39
Poor	NC Mono	FAM212A	0.17	0.27	0.62
Poor	NC Mono	FAM212B	-0.13	0.27	0.63
Poor	NC Mono	FAM213B	-0.075	0.2	0.56
Poor	NC Mono	FAM214A	-0.06	0.6	0.85
Poor	NC Mono	FAM214B	-0.028	0.46	0.76
Poor	NC Mono	FAM216A	0.01	0.91	0.99
Poor	NC Mono	FAM217B	-0.09	0.032	0.29
Poor	NC Mono	FAM219A	-0.37	0.00075	0.087
Poor	NC Mono	FAM219B	-0.17	0.028	0.28
Poor	NC Mono	FAM21A	-0.015	0.8	0.95
Poor	NC Mono	FAM21C	-0.031	0.45	0.75
Poor	NC Mono	FAM220A	-0.18	0.24	0.6
Poor	NC Mono	FAM221A	-0.0084	0.94	1
Poor	NC Mono	FAM222B	-0.074	0.25	0.6
Poor	NC Mono	FAM225A	-0.096	0.57	0.83
Poor	NC Mono	FAM228B	-0.23	0.06	0.37
Poor	NC Mono	FAM24B	0.0053	0.98	1
Poor	NC Mono	FAM26F	-0.024	0.74	0.92
Poor	NC Mono	FAM32A	0.041	0.18	0.54
Poor	NC Mono	FAM35A	-0.12	0.097	0.44
Poor	NC Mono	FAM35BP	-0.13	0.5	0.79
Poor	NC Mono	FAM35DP	-0.36	0.009	0.18
Poor	NC Mono	FAM3A	0.061	0.21	0.57
Poor	NC Mono	FAM3C	0.057	0.062	0.37
Poor	NC Mono	FAM43A	-0.11	0.44	0.75
Poor	NC Mono	FAM45A	0.019	0.62	0.86
Poor	NC Mono	FAM45B	-0.14	0.4	0.72
Poor	NC Mono	FAM46A	0.077	0.28	0.63
Poor	NC Mono	FAM46B	0.24	0.12	0.47
Poor	NC Mono	FAM49A	-0.049	0.4	0.72
Poor	NC Mono	FAM49B	0.015	0.61	0.86
Poor	NC Mono	FAM50A	0.07	0.15	0.51
Poor	NC Mono	FAM50B	-0.016	0.82	0.95
Poor	NC Mono	FAM53A	-0.22	1	1
Poor	NC Mono	FAM53B	0.16	0.17	0.53
Poor	NC Mono	FAM53B-AS1	-0.37	0.16	0.52
Poor	NC Mono	FAM53C	-0.08	0.25	0.6
Poor	NC Mono	FAM58A	-0.038	1	1
Poor	NC Mono	FAM60A	0.035	0.54	0.82
Poor	NC Mono	FAM63A	0.054	0.33	0.67
Poor	NC Mono	FAM63B	-0.11	0.12	0.47
Poor	NC Mono	FAM65A	-0.1	1	1
Poor	NC Mono	FAM65B	0.11	0.072	0.39
Poor	NC Mono	FAM65C	-0.12	0.16	0.52
Poor	NC Mono	FAM69A	-0.26	0.047	0.33
Poor	NC Mono	FAM72A	0.22	0.37	0.7
Poor	NC Mono	FAM72D	-0.14	0.5	0.79
Poor	NC Mono	FAM73A	0.03	0.64	0.87
Poor	NC Mono	FAM73B	-0.085	0.13	0.48
Poor	NC Mono	FAM76A	-0.13	0.0025	0.12
Poor	NC Mono	FAM76B	-0.037	0.58	0.84
Poor	NC Mono	FAM78A	-0.05	0.46	0.76
Poor	NC Mono	FAM86B3P	0.028	0.89	0.98
Poor	NC Mono	FAM86C1	0.0097	0.94	1
Poor	NC Mono	FAM86DP	-0.026	0.81	0.95
Poor	NC Mono	FAM89A	0.22	0.24	0.59
Poor	NC Mono	FAM89B	0.2	0.012	0.21
Poor	NC Mono	FAM8A1	0.039	0.68	0.89
Poor	NC Mono	FAM91A1	-0.028	0.61	0.86
Poor	NC Mono	FAM92A1	-0.16	0.32	0.66
Poor	NC Mono	FAM96A	0.089	0.11	0.46
Poor	NC Mono	FAM96B	0.085	0.22	0.58
Poor	NC Mono	FAM98A	-0.039	0.34	0.67
Poor	NC Mono	FAM98B	-0.1	0.53	0.81
Poor	NC Mono	FAM98C	0.02	0.64	0.87
Poor	NC Mono	FAN1	-0.15	0.14	0.5
Poor	NC Mono	FANCA	-0.051	0.45	0.75
Poor	NC Mono	FANCB	0.076	0.76	0.93
Poor	NC Mono	FANCC	0.024	0.83	0.96
Poor	NC Mono	FANCD2	-0.23	0.017	0.23
Poor	NC Mono	FANCE	-0.063	0.49	0.78
Poor	NC Mono	FANCF	0.13	0.00058	0.084
Poor	NC Mono	FANCG	-0.11	0.099	0.44
Poor	NC Mono	FANCI	-0.036	0.67	0.89
Poor	NC Mono	FANCL	0.019	0.81	0.95
Poor	NC Mono	FANCM	-0.11	0.18	0.54
Poor	NC Mono	FAR1	-0.084	0.12	0.48
Poor	NC Mono	FAR2	0.15	0.078	0.4
Poor	NC Mono	FARP2	-0.093	0.24	0.6
Poor	NC Mono	FARS2	-0.037	0.62	0.86
Poor	NC Mono	FARSA	0.073	0.12	0.47
Poor	NC Mono	FARSB	0.044	0.52	0.8
Poor	NC Mono	FAS	0.056	0.34	0.68
Poor	NC Mono	FAS-AS1	-0.31	1	1
Poor	NC Mono	FASN	-0.45	0.011	0.2
Poor	NC Mono	FASTK	0.017	0.72	0.91
Poor	NC Mono	FASTKD1	-0.088	0.25	0.61
Poor	NC Mono	FASTKD2	-0.009	0.86	0.97
Poor	NC Mono	FASTKD3	-0.11	0.00096	0.094
Poor	NC Mono	FASTKD5	0.00063	0.99	1
Poor	NC Mono	FAT2	-0.12	0.5	0.79
Poor	NC Mono	FAU	0.17	0.025	0.27
Poor	NC Mono	FAXDC2	0.31	0.02	0.25
Poor	NC Mono	FBF1	-0.08	0.42	0.74
Poor	NC Mono	FBL	0.11	0.27	0.62
Poor	NC Mono	FBLN1	-0.14	0.51	0.8
Poor	NC Mono	FBN2	-0.087	0.59	0.84
Poor	NC Mono	FBP1	-0.11	0.46	0.76
Poor	NC Mono	FBRS	0.11	0.39	0.72
Poor	NC Mono	FBRSL1	-0.13	0.31	0.65
Poor	NC Mono	FBXL12	-0.058	0.31	0.65
Poor	NC Mono	FBXL14	-0.038	0.59	0.85
Poor	NC Mono	FBXL15	0.13	0.097	0.44
Poor	NC Mono	FBXL17	-0.18	0.13	0.48
Poor	NC Mono	FBXL18	0.004	0.96	1
Poor	NC Mono	FBXL19-AS1	-0.21	0.11	0.45
Poor	NC Mono	FBXL20	-0.074	0.38	0.71
Poor	NC Mono	FBXL3	0.027	0.7	0.9
Poor	NC Mono	FBXL4	-0.074	0.15	0.5
Poor	NC Mono	FBXL5	-0.011	0.81	0.95
Poor	NC Mono	FBXL6	0.037	0.41	0.73
Poor	NC Mono	FBXL8	-0.095	0.55	0.82
Poor	NC Mono	FBXO10	0.0071	0.96	1
Poor	NC Mono	FBXO11	-0.083	0.26	0.61
Poor	NC Mono	FBXO18	0.046	0.12	0.47
Poor	NC Mono	FBXO21	-0.029	0.53	0.81
Poor	NC Mono	FBXO22	-0.0029	0.95	1
Poor	NC Mono	FBXO25	-0.031	0.47	0.77
Poor	NC Mono	FBXO28	0.057	0.35	0.68
Poor	NC Mono	FBXO3	-0.021	0.69	0.9
Poor	NC Mono	FBXO30	-0.038	0.69	0.9
Poor	NC Mono	FBXO31	0.22	1	1
Poor	NC Mono	FBXO32	-0.002	0.98	1
Poor	NC Mono	FBXO33	-0.049	0.22	0.58
Poor	NC Mono	FBXO34	-0.047	0.44	0.75
Poor	NC Mono	FBXO38	0.056	0.39	0.72
Poor	NC Mono	FBXO4	0.039	0.53	0.81
Poor	NC Mono	FBXO40	0.072	0.82	0.95
Poor	NC Mono	FBXO41	-0.18	0.18	0.54
Poor	NC Mono	FBXO42	-0.081	0.048	0.34
Poor	NC Mono	FBXO44	-0.13	0.12	0.47
Poor	NC Mono	FBXO45	-0.051	0.26	0.61
Poor	NC Mono	FBXO46	0.05	0.43	0.74
Poor	NC Mono	FBXO48	0.11	0.39	0.72
Poor	NC Mono	FBXO5	0.017	0.81	0.95
Poor	NC Mono	FBXO6	0.17	0.0094	0.19
Poor	NC Mono	FBXO7	0.069	0.053	0.35
Poor	NC Mono	FBXO8	0.12	1	1
Poor	NC Mono	FBXO9	-0.13	0.00049	0.083
Poor	NC Mono	FBXW11	-0.11	0.13	0.48
Poor	NC Mono	FBXW2	-0.035	0.36	0.69
Poor	NC Mono	FBXW4	-0.12	0.1	0.44
Poor	NC Mono	FBXW4P1	0.18	0.28	0.63
Poor	NC Mono	FBXW5	0.062	0.2	0.56
Poor	NC Mono	FBXW7	-0.099	0.04	0.32
Poor	NC Mono	FBXW8	0.027	0.97	1
Poor	NC Mono	FBXW9	0.084	0.1	0.44
Poor	NC Mono	FCAR	-0.2	0.31	0.65
Poor	NC Mono	FCER1G	0.074	0.18	0.54
Poor	NC Mono	FCER2	-0.61	0.021	0.25
Poor	NC Mono	FCF1	0.094	0.046	0.33
Poor	NC Mono	FCGBP	0.11	1	1
Poor	NC Mono	FCGR1A	-0.11	0.6	0.85
Poor	NC Mono	FCGR1B	-0.077	0.58	0.84
Poor	NC Mono	FCGR1C	0.014	0.94	1
Poor	NC Mono	FCGR2A	-0.09	0.1	0.44
Poor	NC Mono	FCGR2B	0.13	0.065	0.38
Poor	NC Mono	FCGR2C	-0.082	0.48	0.78
Poor	NC Mono	FCGR3A	0.034	0.31	0.66
Poor	NC Mono	FCGR3B	-0.037	0.86	0.97
Poor	NC Mono	FCGRT	0.067	0.51	0.8
Poor	NC Mono	FCHO1	-0.045	0.2	0.56
Poor	NC Mono	FCHO2	0.12	0.26	0.61
Poor	NC Mono	FCHSD1	-0.17	0.028	0.28
Poor	NC Mono	FCHSD2	-0.15	0.034	0.3
Poor	NC Mono	FCMR	0.6	0.00078	0.087
Poor	NC Mono	FCN1	-0.00059	0.99	1
Poor	NC Mono	FCRL1	-0.29	0.047	0.33
Poor	NC Mono	FCRL2	-0.37	0.044	0.32
Poor	NC Mono	FCRL6	-0.18	0.58	0.84
Poor	NC Mono	FCRLB	0.13	0.51	0.8
Poor	NC Mono	FDFT1	0.015	0.57	0.83
Poor	NC Mono	FDPS	0.022	0.89	0.98
Poor	NC Mono	FDPSP2	-0.15	0.44	0.75
Poor	NC Mono	FDX1	0.059	0.35	0.69
Poor	NC Mono	FDX1L	0.19	0.067	0.38
Poor	NC Mono	FDXACB1	-0.091	0.31	0.65
Poor	NC Mono	FDXR	0.28	0.073	0.4
Poor	NC Mono	FECH	0.13	0.14	0.5
Poor	NC Mono	FEM1A	0.051	0.31	0.65
Poor	NC Mono	FEM1B	0.056	0.41	0.73
Poor	NC Mono	FEM1C	0.0025	0.98	1
Poor	NC Mono	FEN1	0.056	0.39	0.71
Poor	NC Mono	FER	-0.054	0.45	0.76
Poor	NC Mono	FERMT3	0.049	0.37	0.7
Poor	NC Mono	FES	0.039	0.73	0.91
Poor	NC Mono	FEZ2	-0.041	0.67	0.89
Poor	NC Mono	FFAR2	0.29	0.086	0.42
Poor	NC Mono	FFAR4	0.11	0.65	0.88
Poor	NC Mono	FGD1	-0.084	0.39	0.72
Poor	NC Mono	FGD2	-0.0057	0.94	1
Poor	NC Mono	FGD3	-0.014	0.74	0.92
Poor	NC Mono	FGD4	-0.011	0.84	0.96
Poor	NC Mono	FGD5-AS1	-0.037	0.31	0.65
Poor	NC Mono	FGD6	-0.026	0.7	0.9
Poor	NC Mono	FGF11	-0.12	0.49	0.78
Poor	NC Mono	FGFBP3	-0.19	0.18	0.54
Poor	NC Mono	FGFR1	-0.63	0.0029	0.13
Poor	NC Mono	FGFR1OP	-0.0031	0.96	1
Poor	NC Mono	FGFR1OP2	0.048	0.23	0.59
Poor	NC Mono	FGFRL1	-0.19	0.17	0.53
Poor	NC Mono	FGGY	0.0022	0.98	1
Poor	NC Mono	FGL2	0.11	0.29	0.64
Poor	NC Mono	FGR	0.12	0.0092	0.19
Poor	NC Mono	FH	0.0043	0.91	0.99
Poor	NC Mono	FHAD1	-0.67	0.013	0.21
Poor	NC Mono	FHIT	-0.21	0.3	0.64
Poor	NC Mono	FHL3	0.0086	0.93	1
Poor	NC Mono	FHOD1	-0.2	0.037	0.31
Poor	NC Mono	FIBCD1	-0.2	0.3	0.65
Poor	NC Mono	FIBP	0.0082	0.86	0.97
Poor	NC Mono	FICD	0.27	0.0014	0.11
Poor	NC Mono	FIG4	-0.035	0.33	0.67
Poor	NC Mono	FIGNL1	-0.13	0.16	0.52
Poor	NC Mono	FILIP1L	-0.28	0.17	0.53
Poor	NC Mono	FIP1L1	0.055	0.15	0.51
Poor	NC Mono	FIRRE	-0.11	1	1
Poor	NC Mono	FIS1	0.12	0.029	0.28
Poor	NC Mono	FITM2	-0.0099	0.94	1
Poor	NC Mono	FIZ1	0.12	0.17	0.53
Poor	NC Mono	FKBP11	-0.33	0.011	0.2
Poor	NC Mono	FKBP14	-0.024	0.83	0.96
Poor	NC Mono	FKBP15	0.093	0.02	0.25
Poor	NC Mono	FKBP1A	-0.074	0.15	0.51
Poor	NC Mono	FKBP2	0.13	0.03	0.29
Poor	NC Mono	FKBP3	0.096	0.098	0.44
Poor	NC Mono	FKBP4	0.006	0.95	1
Poor	NC Mono	FKBP5	0.4	0.21	0.57
Poor	NC Mono	FKBP8	-0.016	0.72	0.91
Poor	NC Mono	FKBP9	-0.029	0.77	0.93
Poor	NC Mono	FKBPL	0.058	0.66	0.89
Poor	NC Mono	FKRP	0.0032	0.96	1
Poor	NC Mono	FKTN	-0.11	0.21	0.57
Poor	NC Mono	FLAD1	0.042	0.26	0.61
Poor	NC Mono	FLCN	-0.0086	0.91	0.99
Poor	NC Mono	FLI1	0.0092	0.82	0.95
Poor	NC Mono	FLII	-0.012	0.74	0.91
Poor	NC Mono	FLJ10038	-0.18	0.075	0.4
Poor	NC Mono	FLJ20021	-0.13	0.45	0.75
Poor	NC Mono	FLJ27354	0.3	0.063	0.37
Poor	NC Mono	FLJ32255	0.06	0.46	0.77
Poor	NC Mono	FLJ37453	0.15	0.04	0.32
Poor	NC Mono	FLJ38122	0.028	0.75	0.92
Poor	NC Mono	FLJ42393	-0.098	0.79	0.94
Poor	NC Mono	FLJ42627	0.04	0.8	0.94
Poor	NC Mono	FLJ45513	-0.34	0.057	0.36
Poor	NC Mono	FLJ46906	0.032	0.82	0.96
Poor	NC Mono	FLNA	-0.074	0.54	0.82
Poor	NC Mono	FLNB	0.024	0.87	0.97
Poor	NC Mono	FLOT1	-0.085	0.23	0.58
Poor	NC Mono	FLOT2	0.034	0.51	0.8
Poor	NC Mono	FLT1	0.18	0.64	0.87
Poor	NC Mono	FLT3	0.33	0.33	0.67
Poor	NC Mono	FLT3LG	0.18	0.0021	0.11
Poor	NC Mono	FLVCR1	-0.11	0.27	0.63
Poor	NC Mono	FLVCR1-AS1	-0.074	0.52	0.8
Poor	NC Mono	FLVCR2	0.13	0.27	0.63
Poor	NC Mono	FLYWCH1	-0.13	1	1
Poor	NC Mono	FLYWCH2	0.061	0.41	0.73
Poor	NC Mono	FMNL1	-0.046	0.22	0.58
Poor	NC Mono	FMNL2	0.086	0.56	0.83
Poor	NC Mono	FMNL3	0.034	0.75	0.92
Poor	NC Mono	FMO4	-0.17	0.66	0.88
Poor	NC Mono	FMO5	-0.2	0.032	0.29
Poor	NC Mono	FMR1	0.012	0.92	0.99
Poor	NC Mono	FN3KRP	0.0042	0.95	1
Poor	NC Mono	FNBP1	-0.068	0.17	0.53
Poor	NC Mono	FNBP4	-0.17	0.064	0.37
Poor	NC Mono	FNDC3A	0.081	0.29	0.64
Poor	NC Mono	FNDC3B	0.14	0.051	0.35
Poor	NC Mono	FNIP1	-0.025	0.78	0.94
Poor	NC Mono	FNIP2	0.091	0.28	0.63
Poor	NC Mono	FNTA	0.055	0.16	0.52
Poor	NC Mono	FOCAD	0.058	0.58	0.84
Poor	NC Mono	FOLR2	-0.22	0.32	0.66
Poor	NC Mono	FOLR3	-0.68	0.23	0.59
Poor	NC Mono	FOPNL	0.012	0.85	0.96
Poor	NC Mono	FOS	0.062	0.88	0.98
Poor	NC Mono	FOSB	-0.73	0.19	0.55
Poor	NC Mono	FOSL1	0.52	0.1	0.45
Poor	NC Mono	FOSL2	-0.11	0.2	0.56
Poor	NC Mono	FOXD2-AS1	-0.19	0.22	0.58
Poor	NC Mono	FOXJ2	-0.003	0.95	1
Poor	NC Mono	FOXJ3	0.037	0.56	0.83
Poor	NC Mono	FOXK1	-0.19	0.019	0.24
Poor	NC Mono	FOXK2	-0.12	0.14	0.49
Poor	NC Mono	FOXN2	0.0044	0.95	1
Poor	NC Mono	FOXN3	-0.018	0.55	0.82
Poor	NC Mono	FOXN3-AS1	-0.15	0.14	0.49
Poor	NC Mono	FOXO1	-0.12	0.058	0.36
Poor	NC Mono	FOXO3	0.0031	0.97	1
Poor	NC Mono	FOXO3B	-0.032	0.85	0.96
Poor	NC Mono	FOXO4	-0.12	0.24	0.6
Poor	NC Mono	FOXP1	-0.049	0.45	0.76
Poor	NC Mono	FOXP1-AS1	-0.2	0.33	0.67
Poor	NC Mono	FOXP4	-0.024	0.8	0.95
Poor	NC Mono	FOXRED1	0.031	0.56	0.83
Poor	NC Mono	FOXRED2	0.08	0.34	0.68
Poor	NC Mono	FPGS	-0.069	0.19	0.55
Poor	NC Mono	FPGT	0.06	0.21	0.57
Poor	NC Mono	FPR1	0.096	0.16	0.52
Poor	NC Mono	FPR2	0.17	0.11	0.46
Poor	NC Mono	FPR3	0.31	1	1
Poor	NC Mono	FRA10AC1	0.026	0.74	0.92
Poor	NC Mono	FRAT1	0.13	0.11	0.46
Poor	NC Mono	FRAT2	0.091	0.046	0.33
Poor	NC Mono	FRG1	-0.024	1	1
Poor	NC Mono	FRG1BP	-0.084	0.37	0.7
Poor	NC Mono	FRG1CP	-0.22	0.01	0.19
Poor	NC Mono	FRG1HP	0.023	0.74	0.91
Poor	NC Mono	FRG1JP	-0.18	0.42	0.74
Poor	NC Mono	FRMD3	0.16	1	1
Poor	NC Mono	FRMD4A	-0.46	0.0069	0.17
Poor	NC Mono	FRMD4B	-0.18	0.22	0.58
Poor	NC Mono	FRMD6	-0.69	0.13	0.49
Poor	NC Mono	FRMD8	-0.019	0.7	0.9
Poor	NC Mono	FRRS1	-0.13	0.11	0.45
Poor	NC Mono	FRS2	0.0028	0.96	1
Poor	NC Mono	FRS3	-0.049	0.79	0.94
Poor	NC Mono	FRY	-0.098	0.46	0.76
Poor	NC Mono	FRY-AS1	-0.092	0.75	0.92
Poor	NC Mono	FRYL	-0.14	0.093	0.43
Poor	NC Mono	FSD1L	-0.032	0.64	0.87
Poor	NC Mono	FSD2	-0.25	0.11	0.45
Poor	NC Mono	FSIP1	-0.14	0.49	0.78
Poor	NC Mono	FSTL3	-0.065	0.4	0.72
Poor	NC Mono	FTCDNL1	-0.028	1	1
Poor	NC Mono	FTH1	0.096	0.12	0.47
Poor	NC Mono	FTL	0.013	0.84	0.96
Poor	NC Mono	FTO	-0.024	0.63	0.87
Poor	NC Mono	FTSJ1	0.0087	0.76	0.93
Poor	NC Mono	FTSJ2	0.053	0.2	0.56
Poor	NC Mono	FTSJ3	0.015	0.73	0.91
Poor	NC Mono	FTX	-0.11	0.37	0.7
Poor	NC Mono	FUBP1	0.089	0.26	0.61
Poor	NC Mono	FUBP3	0.041	0.39	0.72
Poor	NC Mono	FUCA1	0.099	0.3	0.64
Poor	NC Mono	FUCA2	0.05	0.3	0.65
Poor	NC Mono	FUK	-0.04	0.61	0.86
Poor	NC Mono	FUNDC1	-0.05	0.69	0.89
Poor	NC Mono	FUNDC2	0.008	0.33	0.66
Poor	NC Mono	FUOM	-0.013	0.89	0.98
Poor	NC Mono	FURIN	0.087	0.45	0.76
Poor	NC Mono	FUS	-0.033	0.75	0.92
Poor	NC Mono	FUT10	0.009	0.97	1
Poor	NC Mono	FUT11	-0.0053	0.93	1
Poor	NC Mono	FUT4	0.079	0.25	0.61
Poor	NC Mono	FUT8	-0.18	0.14	0.49
Poor	NC Mono	FUZ	0.044	0.73	0.91
Poor	NC Mono	FXN	0.061	0.45	0.76
Poor	NC Mono	FXR1	-0.018	0.69	0.9
Poor	NC Mono	FXR2	0.075	0.14	0.49
Poor	NC Mono	FXYD5	0.091	0.12	0.48
Poor	NC Mono	FXYD6	-0.031	0.85	0.96
Poor	NC Mono	FYB	0.045	0.39	0.72
Poor	NC Mono	FYCO1	0.034	0.8	0.95
Poor	NC Mono	FYN	-0.087	0.22	0.58
Poor	NC Mono	FYTTD1	0.079	0.1	0.44
Poor	NC Mono	FZD1	-0.099	0.095	0.43
Poor	NC Mono	FZD2	-0.38	0.21	0.57
Poor	NC Mono	FZD5	-0.44	0.066	0.38
Poor	NC Mono	FZR1	-0.14	0.025	0.27
Poor	NC Mono	G0S2	-0.36	0.52	0.8
Poor	NC Mono	G2E3	-0.058	0.33	0.67
Poor	NC Mono	G3BP1	0.0048	0.91	0.99
Poor	NC Mono	G3BP2	-0.00043	0.99	1
Poor	NC Mono	G6PC3	-0.068	0.12	0.47
Poor	NC Mono	G6PD	-0.39	0.03	0.29
Poor	NC Mono	GAA	0.0024	0.97	1
Poor	NC Mono	GAB1	-0.028	0.8	0.94
Poor	NC Mono	GAB2	-0.2	0.006	0.16
Poor	NC Mono	GAB3	-0.002	0.97	1
Poor	NC Mono	GABARAP	0.075	0.31	0.65
Poor	NC Mono	GABARAPL1	0.021	0.82	0.95
Poor	NC Mono	GABARAPL2	0.093	0.034	0.3
Poor	NC Mono	GABBR1	-0.11	0.36	0.69
Poor	NC Mono	GABPA	-0.0032	0.95	1
Poor	NC Mono	GABPB1	0.081	0.088	0.42
Poor	NC Mono	GABPB1-AS1	-0.22	0.12	0.47
Poor	NC Mono	GABPB2	-0.1	0.25	0.61
Poor	NC Mono	GABRR2	-0.099	0.72	0.91
Poor	NC Mono	GADD45A	0.18	0.082	0.41
Poor	NC Mono	GADD45B	0.022	0.7	0.9
Poor	NC Mono	GADD45GIP1	0.24	0.011	0.2
Poor	NC Mono	GAK	0.027	0.64	0.87
Poor	NC Mono	GALC	-0.035	0.64	0.87
Poor	NC Mono	GALE	0.19	0.0091	0.19
Poor	NC Mono	GALK1	0.077	0.23	0.58
Poor	NC Mono	GALK2	-0.011	0.77	0.93
Poor	NC Mono	GALM	-0.35	0.2	0.56
Poor	NC Mono	GALNS	0.11	0.15	0.5
Poor	NC Mono	GALNT1	0.027	0.53	0.81
Poor	NC Mono	GALNT10	-0.07	0.39	0.72
Poor	NC Mono	GALNT11	0.0022	0.96	1
Poor	NC Mono	GALNT2	-0.056	0.32	0.66
Poor	NC Mono	GALNT3	0.019	0.85	0.96
Poor	NC Mono	GALNT4	0.21	0.19	0.55
Poor	NC Mono	GALNT6	-0.05	0.42	0.74
Poor	NC Mono	GALNT7	-0.011	0.84	0.96
Poor	NC Mono	GALT	-0.11	0.082	0.41
Poor	NC Mono	GAN	0.34	0.013	0.21
Poor	NC Mono	GANAB	-0.046	0.41	0.73
Poor	NC Mono	GANC	-0.041	0.38	0.71
Poor	NC Mono	GAPDH	0.01	0.84	0.96
Poor	NC Mono	GAPDHS	-0.14	0.36	0.69
Poor	NC Mono	GAPT	0.12	0.21	0.57
Poor	NC Mono	GAPVD1	-0.019	0.53	0.81
Poor	NC Mono	GAR1	0.06	0.48	0.78
Poor	NC Mono	GARNL3	-0.1	0.77	0.93
Poor	NC Mono	GARS	0.049	0.2	0.56
Poor	NC Mono	GART	-0.039	0.35	0.69
Poor	NC Mono	GAS2L1	-0.065	0.61	0.86
Poor	NC Mono	GAS2L3	0.013	0.92	0.99
Poor	NC Mono	GAS5	0.1	0.16	0.52
Poor	NC Mono	GAS6	0.069	0.52	0.8
Poor	NC Mono	GAS6-AS1	-0.36	0.17	0.53
Poor	NC Mono	GAS7	0.019	0.84	0.96
Poor	NC Mono	GAS8	0.071	0.55	0.82
Poor	NC Mono	GATA6	-1.1	1	1
Poor	NC Mono	GATAD1	-0.14	0.025	0.27
Poor	NC Mono	GATAD2A	0.0071	0.9	0.99
Poor	NC Mono	GATAD2B	-0.11	0.39	0.71
Poor	NC Mono	GATB	-0.036	1	1
Poor	NC Mono	GATC	-0.017	1	1
Poor	NC Mono	GATM	-0.22	0.53	0.81
Poor	NC Mono	GATS	-0.038	0.68	0.89
Poor	NC Mono	GATSL2	-0.1	0.43	0.75
Poor	NC Mono	GATSL3	-0.056	0.54	0.82
Poor	NC Mono	GBA	0.016	0.71	0.9
Poor	NC Mono	GBA2	-0.025	0.53	0.81
Poor	NC Mono	GBAP1	-0.24	0.18	0.54
Poor	NC Mono	GBAS	0.013	0.78	0.94
Poor	NC Mono	GBE1	-0.0078	0.91	0.99
Poor	NC Mono	GBF1	-0.05	0.45	0.76
Poor	NC Mono	GBGT1	-0.22	0.025	0.27
Poor	NC Mono	GBP1	0.077	0.38	0.71
Poor	NC Mono	GBP1P1	-0.12	0.51	0.8
Poor	NC Mono	GBP2	-0.026	0.67	0.89
Poor	NC Mono	GBP3	-0.03	0.67	0.89
Poor	NC Mono	GBP4	0.1	0.25	0.6
Poor	NC Mono	GBP5	-0.18	0.13	0.48
Poor	NC Mono	GCA	0.026	0.67	0.89
Poor	NC Mono	GCC1	0.061	0.32	0.66
Poor	NC Mono	GCC2	-0.14	0.14	0.5
Poor	NC Mono	GCDH	-0.0063	0.9	0.99
Poor	NC Mono	GCFC2	-0.03	1	1
Poor	NC Mono	GCH1	0.072	0.27	0.63
Poor	NC Mono	GCHFR	0.24	0.085	0.42
Poor	NC Mono	GCLC	-0.03	0.7	0.9
Poor	NC Mono	GCLM	-0.19	0.059	0.36
Poor	NC Mono	GCN1	-0.13	0.14	0.49
Poor	NC Mono	GCNT1	-0.065	0.19	0.55
Poor	NC Mono	GCNT2	-0.0067	1	1
Poor	NC Mono	GCNT7	-0.067	0.79	0.94
Poor	NC Mono	GCSH	-0.24	0.18	0.54
Poor	NC Mono	GDAP1	-0.07	0.3	0.64
Poor	NC Mono	GDAP2	-0.088	0.013	0.21
Poor	NC Mono	GDE1	0.031	0.44	0.75
Poor	NC Mono	GDF11	-0.26	0.18	0.54
Poor	NC Mono	GDF15	-0.058	0.5	0.79
Poor	NC Mono	GDI1	-0.046	0.35	0.69
Poor	NC Mono	GDI2	0.022	0.43	0.74
Poor	NC Mono	GDPD1	-0.068	0.54	0.82
Poor	NC Mono	GDPD5	-0.16	0.44	0.75
Poor	NC Mono	GDPGP1	0.23	0.24	0.6
Poor	NC Mono	GEMIN2	0.095	0.12	0.47
Poor	NC Mono	GEMIN4	-0.056	0.32	0.66
Poor	NC Mono	GEMIN5	0.036	0.61	0.86
Poor	NC Mono	GEMIN6	-0.002	0.97	1
Poor	NC Mono	GEMIN7	0.01	0.83	0.96
Poor	NC Mono	GEMIN8	0.17	0.0068	0.17
Poor	NC Mono	GEN1	0.029	0.81	0.95
Poor	NC Mono	GET4	0.029	0.58	0.84
Poor	NC Mono	GFER	0.023	0.7	0.9
Poor	NC Mono	GFI1B	0.034	0.78	0.94
Poor	NC Mono	GFM1	0.027	0.59	0.85
Poor	NC Mono	GFM2	-0.063	0.21	0.57
Poor	NC Mono	GFOD1	-0.033	0.81	0.95
Poor	NC Mono	GFOD2	0.017	0.82	0.95
Poor	NC Mono	GFPT1	-0.099	0.23	0.58
Poor	NC Mono	GFRA2	0.095	0.6	0.85
Poor	NC Mono	GGA1	-0.054	0.12	0.47
Poor	NC Mono	GGA2	-0.076	0.075	0.4
Poor	NC Mono	GGA3	-0.21	0.012	0.2
Poor	NC Mono	GGACT	0.045	0.5	0.79
Poor	NC Mono	GGCT	0.1	0.1	0.45
Poor	NC Mono	GGCX	0.067	0.12	0.47
Poor	NC Mono	GGH	-0.0048	0.96	1
Poor	NC Mono	GGNBP2	0.071	0.24	0.59
Poor	NC Mono	GGPS1	0.038	0.56	0.83
Poor	NC Mono	GGT1	0.13	0.093	0.43
Poor	NC Mono	GGT7	-0.48	0.00016	0.049
Poor	NC Mono	GGTA1P	-0.25	1	1
Poor	NC Mono	GHDC	0.037	0.57	0.83
Poor	NC Mono	GHITM	0.012	0.76	0.93
Poor	NC Mono	GHRL	-0.33	0.24	0.6
Poor	NC Mono	GHRLOS	-0.23	0.16	0.52
Poor	NC Mono	GID4	-0.065	0.45	0.76
Poor	NC Mono	GID8	0.0071	0.83	0.96
Poor	NC Mono	GIGYF1	0.011	0.94	1
Poor	NC Mono	GIGYF2	-0.044	0.27	0.62
Poor	NC Mono	GIMAP1	0.15	0.025	0.27
Poor	NC Mono	GIMAP2	0.13	0.078	0.4
Poor	NC Mono	GIMAP4	0.11	0.1	0.44
Poor	NC Mono	GIMAP6	0.14	0.13	0.48
Poor	NC Mono	GIMAP7	0.13	0.055	0.35
Poor	NC Mono	GIMAP8	0.063	0.47	0.77
Poor	NC Mono	GIN1	-0.0039	0.97	1
Poor	NC Mono	GINM1	0.1	0.0028	0.13
Poor	NC Mono	GINS1	0.53	1	1
Poor	NC Mono	GINS2	0.34	0.066	0.38
Poor	NC Mono	GINS3	-0.079	0.48	0.78
Poor	NC Mono	GINS4	-0.71	0.00028	0.068
Poor	NC Mono	GIPC1	0.082	0.41	0.73
Poor	NC Mono	GIT1	0.0027	0.96	1
Poor	NC Mono	GIT2	-0.061	0.062	0.37
Poor	NC Mono	GJD3	0.13	0.44	0.75
Poor	NC Mono	GK	-0.069	0.37	0.7
Poor	NC Mono	GK5	-0.12	0.16	0.51
Poor	NC Mono	GKAP1	-0.053	0.73	0.91
Poor	NC Mono	GLA	-0.1	0.047	0.33
Poor	NC Mono	GLB1	0.021	0.58	0.84
Poor	NC Mono	GLB1L	-0.11	0.23	0.58
Poor	NC Mono	GLCCI1	-0.34	0.0015	0.11
Poor	NC Mono	GLCE	-0.16	0.033	0.29
Poor	NC Mono	GLE1	0.081	0.051	0.34
Poor	NC Mono	GLG1	-0.039	0.29	0.64
Poor	NC Mono	GLI4	0.098	0.13	0.48
Poor	NC Mono	GLIDR	-0.073	0.59	0.84
Poor	NC Mono	GLIPR1	0.039	0.18	0.54
Poor	NC Mono	GLIPR2	0.028	0.62	0.86
Poor	NC Mono	GLMN	-0.11	0.15	0.5
Poor	NC Mono	GLMP	0.048	0.6	0.85
Poor	NC Mono	GLO1	0.033	0.35	0.68
Poor	NC Mono	GLOD4	-0.045	0.29	0.64
Poor	NC Mono	GLRX	-0.027	0.7	0.9
Poor	NC Mono	GLRX2	0.11	0.049	0.34
Poor	NC Mono	GLRX3	0.12	0.06	0.37
Poor	NC Mono	GLRX5	0.01	0.83	0.96
Poor	NC Mono	GLS	0.064	0.3	0.65
Poor	NC Mono	GLT1D1	-0.015	0.79	0.94
Poor	NC Mono	GLT8D1	-0.03	0.3	0.65
Poor	NC Mono	GLTP	0.021	0.76	0.93
Poor	NC Mono	GLTPD2	-0.12	0.28	0.64
Poor	NC Mono	GLTSCR1	0.05	0.73	0.91
Poor	NC Mono	GLTSCR1L	-0.12	0.13	0.48
Poor	NC Mono	GLTSCR2	0.13	0.028	0.28
Poor	NC Mono	GLUD1	-0.041	0.3	0.64
Poor	NC Mono	GLUD1P3	-0.16	0.28	0.63
Poor	NC Mono	GLUL	-0.0012	0.99	1
Poor	NC Mono	GLYCTK	-0.006	0.95	1
Poor	NC Mono	GLYR1	-0.074	0.069	0.39
Poor	NC Mono	GM2A	-0.094	0.37	0.7
Poor	NC Mono	GMCL1	-0.11	0.032	0.29
Poor	NC Mono	GMDS	0.076	0.077	0.4
Poor	NC Mono	GMDS-AS1	-0.063	0.59	0.85
Poor	NC Mono	GMEB1	0.029	0.38	0.71
Poor	NC Mono	GMEB2	0.19	0.0024	0.12
Poor	NC Mono	GMFB	0.012	0.81	0.95
Poor	NC Mono	GMFG	0.099	0.095	0.43
Poor	NC Mono	GMIP	0.022	0.6	0.85
Poor	NC Mono	GMNN	0.24	0.00028	0.068
Poor	NC Mono	GMPPA	-0.069	0.089	0.42
Poor	NC Mono	GMPPB	-0.01	0.81	0.95
Poor	NC Mono	GMPR	0.42	0.076	0.4
Poor	NC Mono	GMPR2	0.017	0.43	0.74
Poor	NC Mono	GMPS	-0.031	0.41	0.73
Poor	NC Mono	GNA11	-0.17	0.15	0.51
Poor	NC Mono	GNA12	-0.01	0.85	0.96
Poor	NC Mono	GNA13	-0.053	0.41	0.73
Poor	NC Mono	GNA15	0.065	0.42	0.74
Poor	NC Mono	GNAI1	-0.13	0.52	0.81
Poor	NC Mono	GNAI2	0.085	0.0086	0.18
Poor	NC Mono	GNAI3	0.051	0.21	0.58
Poor	NC Mono	GNAL	-0.52	0.0095	0.19
Poor	NC Mono	GNAQ	-0.032	0.63	0.87
Poor	NC Mono	GNAS	0.029	0.47	0.77
Poor	NC Mono	GNAT2	-0.44	0.0099	0.19
Poor	NC Mono	GNB1	0.052	0.081	0.41
Poor	NC Mono	GNB1L	0.0047	0.95	1
Poor	NC Mono	GNB2	-0.084	0.14	0.49
Poor	NC Mono	GNB2L1	0.042	0.52	0.8
Poor	NC Mono	GNB4	0.0084	0.88	0.98
Poor	NC Mono	GNB5	0.068	1	1
Poor	NC Mono	GNE	-0.085	0.38	0.71
Poor	NC Mono	GNG2	-0.098	0.19	0.55
Poor	NC Mono	GNG5	0.089	0.1	0.44
Poor	NC Mono	GNGT2	0.11	0.0096	0.19
Poor	NC Mono	GNL1	-0.029	0.72	0.91
Poor	NC Mono	GNL2	0.049	0.14	0.49
Poor	NC Mono	GNL3	0.021	0.71	0.91
Poor	NC Mono	GNL3L	-0.062	0.52	0.81
Poor	NC Mono	GNMT	-0.13	0.34	0.68
Poor	NC Mono	GNPAT	0.024	0.29	0.64
Poor	NC Mono	GNPDA1	-0.063	0.051	0.35
Poor	NC Mono	GNPDA2	0.13	0.048	0.34
Poor	NC Mono	GNPNAT1	0.14	0.078	0.4
Poor	NC Mono	GNPTAB	-0.022	0.64	0.87
Poor	NC Mono	GNPTG	0.082	0.24	0.6
Poor	NC Mono	GNRH1	-0.16	0.44	0.75
Poor	NC Mono	GNS	-0.0092	0.89	0.98
Poor	NC Mono	GOLGA1	-0.082	0.11	0.45
Poor	NC Mono	GOLGA2	0.065	0.3	0.65
Poor	NC Mono	GOLGA3	0.033	0.62	0.86
Poor	NC Mono	GOLGA4	0.03	0.49	0.79
Poor	NC Mono	GOLGA5	-0.049	0.23	0.58
Poor	NC Mono	GOLGA7	0.088	0.032	0.29
Poor	NC Mono	GOLGA8A	-0.45	0.07	0.39
Poor	NC Mono	GOLGA8B	-0.53	0.032	0.29
Poor	NC Mono	GOLGB1	-0.05	0.24	0.6
Poor	NC Mono	GOLIM4	0.05	0.48	0.78
Poor	NC Mono	GOLM1	0.063	0.38	0.71
Poor	NC Mono	GOLPH3	0.0078	0.86	0.97
Poor	NC Mono	GOLPH3L	0.084	0.51	0.8
Poor	NC Mono	GOLT1B	0.025	0.63	0.87
Poor	NC Mono	GON4L	-0.087	0.24	0.6
Poor	NC Mono	GOPC	-0.099	0.031	0.29
Poor	NC Mono	GORAB	0.046	0.39	0.72
Poor	NC Mono	GORASP1	0.04	0.29	0.64
Poor	NC Mono	GORASP2	0.016	0.74	0.92
Poor	NC Mono	GOSR1	0.045	0.16	0.52
Poor	NC Mono	GOSR2	0.047	0.17	0.52
Poor	NC Mono	GOT1	0.0039	0.92	0.99
Poor	NC Mono	GOT2	0.028	0.51	0.8
Poor	NC Mono	GP6	-0.26	0.13	0.48
Poor	NC Mono	GPA33	0.19	0.22	0.58
Poor	NC Mono	GPAA1	-0.035	0.53	0.81
Poor	NC Mono	GPALPP1	-0.0022	0.97	1
Poor	NC Mono	GPAM	0.027	0.79	0.94
Poor	NC Mono	GPANK1	0.032	0.5	0.79
Poor	NC Mono	GPAT2	0.063	0.58	0.84
Poor	NC Mono	GPAT3	-0.12	0.11	0.45
Poor	NC Mono	GPAT4	0.063	0.44	0.75
Poor	NC Mono	GPATCH1	0.088	0.19	0.55
Poor	NC Mono	GPATCH11	0.0082	0.92	1
Poor	NC Mono	GPATCH2	0.028	0.7	0.9
Poor	NC Mono	GPATCH2L	-0.037	0.56	0.83
Poor	NC Mono	GPATCH3	0.032	0.6	0.85
Poor	NC Mono	GPATCH4	0.095	0.085	0.42
Poor	NC Mono	GPATCH8	-0.023	0.7	0.9
Poor	NC Mono	GPBAR1	0.079	0.14	0.5
Poor	NC Mono	GPBP1	-0.027	0.62	0.86
Poor	NC Mono	GPBP1L1	-0.041	0.44	0.75
Poor	NC Mono	GPCPD1	-0.084	0.044	0.32
Poor	NC Mono	GPD1L	-0.11	0.041	0.32
Poor	NC Mono	GPD2	0.21	0.062	0.37
Poor	NC Mono	GPER1	0.62	0.063	0.37
Poor	NC Mono	GPHN	0.0024	0.98	1
Poor	NC Mono	GPI	0.025	0.6	0.85
Poor	NC Mono	GPKOW	0.088	0.11	0.45
Poor	NC Mono	GPM6B	-0.34	0.14	0.5
Poor	NC Mono	GPN1	-0.021	0.65	0.88
Poor	NC Mono	GPN2	0.1	0.0035	0.13
Poor	NC Mono	GPN3	0.11	0.088	0.42
Poor	NC Mono	GPNMB	-0.19	0.42	0.74
Poor	NC Mono	GPR107	-0.04	0.61	0.86
Poor	NC Mono	GPR108	0.094	0.087	0.42
Poor	NC Mono	GPR132	0.1	0.073	0.4
Poor	NC Mono	GPR137	-0.16	0.0074	0.17
Poor	NC Mono	GPR137B	0.0023	0.96	1
Poor	NC Mono	GPR152	-0.11	0.41	0.73
Poor	NC Mono	GPR153	0.051	0.74	0.92
Poor	NC Mono	GPR155	-0.085	0.2	0.56
Poor	NC Mono	GPR157	-0.074	0.72	0.91
Poor	NC Mono	GPR160	-0.13	0.21	0.57
Poor	NC Mono	GPR161	-0.32	0.18	0.54
Poor	NC Mono	GPR162	-0.089	0.44	0.75
Poor	NC Mono	GPR174	-0.62	0.013	0.21
Poor	NC Mono	GPR18	0.28	0.071	0.39
Poor	NC Mono	GPR180	0.034	0.72	0.91
Poor	NC Mono	GPR183	0.13	0.64	0.87
Poor	NC Mono	GPR20	0.037	0.69	0.9
Poor	NC Mono	GPR22	0.28	0.082	0.41
Poor	NC Mono	GPR27	0.054	0.74	0.92
Poor	NC Mono	GPR34	0.35	0.16	0.52
Poor	NC Mono	GPR35	-0.099	0.58	0.84
Poor	NC Mono	GPR55	-0.52	0.043	0.32
Poor	NC Mono	GPR65	0.025	0.76	0.93
Poor	NC Mono	GPR82	0.082	0.69	0.9
Poor	NC Mono	GPR89A	-0.083	0.34	0.68
Poor	NC Mono	GPR89B	-0.18	0.027	0.27
Poor	NC Mono	GPRC5B	-0.012	0.98	1
Poor	NC Mono	GPRC5C	0.09	0.41	0.73
Poor	NC Mono	GPRIN1	-0.099	0.45	0.76
Poor	NC Mono	GPRIN3	-0.63	0.0015	0.11
Poor	NC Mono	GPS1	0.11	0.034	0.3
Poor	NC Mono	GPS2	-0.051	0.23	0.59
Poor	NC Mono	GPSM2	0.01	0.91	0.99
Poor	NC Mono	GPSM3	-0.11	0.069	0.39
Poor	NC Mono	GPT	-0.36	0.086	0.42
Poor	NC Mono	GPT2	0.016	0.91	0.99
Poor	NC Mono	GPX1	0.099	0.44	0.75
Poor	NC Mono	GPX3	-0.32	0.29	0.64
Poor	NC Mono	GPX4	0.076	0.42	0.74
Poor	NC Mono	GRAMD1A	-0.13	0.013	0.21
Poor	NC Mono	GRAMD1B	0.0027	0.98	1
Poor	NC Mono	GRAMD3	0.032	0.79	0.94
Poor	NC Mono	GRAMD4	0.039	0.53	0.81
Poor	NC Mono	GRASP	0.13	0.13	0.48
Poor	NC Mono	GRB10	-0.018	0.83	0.96
Poor	NC Mono	GRB2	0.056	0.062	0.37
Poor	NC Mono	GRHL1	-0.44	0.48	0.78
Poor	NC Mono	GRHPR	-0.091	0.14	0.49
Poor	NC Mono	GRIK1	-0.18	0.22	0.58
Poor	NC Mono	GRIN2D	0.14	0.63	0.87
Poor	NC Mono	GRIN3A	-0.061	0.68	0.89
Poor	NC Mono	GRINA	-0.09	0.25	0.6
Poor	NC Mono	GRIPAP1	-0.1	0.062	0.37
Poor	NC Mono	GRK5	0.034	0.77	0.93
Poor	NC Mono	GRK6	0.026	0.65	0.88
Poor	NC Mono	GRN	0.081	0.29	0.64
Poor	NC Mono	GRPEL1	0.094	0.097	0.44
Poor	NC Mono	GRPEL2	-0.085	0.085	0.42
Poor	NC Mono	GRSF1	0.011	0.77	0.93
Poor	NC Mono	GRWD1	0.13	0.026	0.27
Poor	NC Mono	GS1-124K5.11	-0.025	0.58	0.84
Poor	NC Mono	GSAP	-0.16	0.012	0.21
Poor	NC Mono	GSDMB	-0.3	0.21	0.57
Poor	NC Mono	GSDMD	0.045	0.26	0.62
Poor	NC Mono	GSE1	-0.19	0.045	0.33
Poor	NC Mono	GSK3A	0.069	0.1	0.44
Poor	NC Mono	GSK3B	-0.076	0.16	0.52
Poor	NC Mono	GSKIP	0.014	0.82	0.95
Poor	NC Mono	GSN	-0.18	0.15	0.5
Poor	NC Mono	GSN-AS1	-0.28	0.16	0.52
Poor	NC Mono	GSPT1	-0.045	0.24	0.6
Poor	NC Mono	GSPT2	-0.086	0.28	0.63
Poor	NC Mono	GSR	0.072	0.32	0.66
Poor	NC Mono	GSS	0.036	0.31	0.65
Poor	NC Mono	GSTA4	-0.088	0.19	0.55
Poor	NC Mono	GSTCD	0.14	0.12	0.47
Poor	NC Mono	GSTK1	-0.014	0.71	0.9
Poor	NC Mono	GSTM1	0.75	0.00063	0.084
Poor	NC Mono	GSTM2	-0.071	0.7	0.9
Poor	NC Mono	GSTM4	0.019	0.92	1
Poor	NC Mono	GSTO1	0.039	0.54	0.82
Poor	NC Mono	GSTP1	0.18	0.037	0.31
Poor	NC Mono	GSTZ1	-0.005	0.95	1
Poor	NC Mono	GTDC1	-0.033	0.59	0.85
Poor	NC Mono	GTF2A1	0.034	0.8	0.95
Poor	NC Mono	GTF2A2	0.12	0.012	0.21
Poor	NC Mono	GTF2B	0.025	0.4	0.72
Poor	NC Mono	GTF2E1	0.034	0.49	0.78
Poor	NC Mono	GTF2E2	0.017	0.67	0.89
Poor	NC Mono	GTF2F1	0.026	0.44	0.75
Poor	NC Mono	GTF2F2	0.011	0.76	0.93
Poor	NC Mono	GTF2H1	-0.035	0.14	0.5
Poor	NC Mono	GTF2H3	0.098	0.2	0.56
Poor	NC Mono	GTF2H4	0.025	0.89	0.98
Poor	NC Mono	GTF2H5	0.084	0.24	0.59
Poor	NC Mono	GTF2I	-0.023	0.74	0.91
Poor	NC Mono	GTF2IP1	-0.066	0.59	0.85
Poor	NC Mono	GTF2IP20	-0.17	0.099	0.44
Poor	NC Mono	GTF2IRD2	0.24	0.088	0.42
Poor	NC Mono	GTF2IRD2B	0.034	0.64	0.87
Poor	NC Mono	GTF3A	0.057	0.27	0.62
Poor	NC Mono	GTF3C1	-0.017	0.86	0.97
Poor	NC Mono	GTF3C2	-0.064	0.16	0.52
Poor	NC Mono	GTF3C3	-0.082	0.16	0.52
Poor	NC Mono	GTF3C4	-0.12	0.14	0.5
Poor	NC Mono	GTF3C5	-0.03	0.35	0.68
Poor	NC Mono	GTF3C6	0.093	0.12	0.48
Poor	NC Mono	GTPBP1	0.19	0.056	0.36
Poor	NC Mono	GTPBP10	0.044	0.17	0.53
Poor	NC Mono	GTPBP2	0.0078	0.88	0.98
Poor	NC Mono	GTPBP3	-0.035	0.73	0.91
Poor	NC Mono	GTPBP4	-0.02	0.71	0.91
Poor	NC Mono	GTPBP8	-0.15	0.062	0.37
Poor	NC Mono	GTSE1-AS1	0.1	0.53	0.81
Poor	NC Mono	GTSF1	0.061	0.6	0.85
Poor	NC Mono	GUCD1	-0.01	0.8	0.95
Poor	NC Mono	GUCY1A3	0.042	0.71	0.91
Poor	NC Mono	GUCY1B3	-0.16	0.14	0.5
Poor	NC Mono	GUCY2C	-0.25	0.16	0.52
Poor	NC Mono	GUF1	-0.081	0.0047	0.15
Poor	NC Mono	GUK1	0.092	0.18	0.54
Poor	NC Mono	GUSB	0.063	0.2	0.56
Poor	NC Mono	GUSBP1	-0.14	0.24	0.59
Poor	NC Mono	GUSBP11	-0.13	0.13	0.48
Poor	NC Mono	GUSBP4	-0.0051	0.94	1
Poor	NC Mono	GVINP1	-0.11	0.37	0.7
Poor	NC Mono	GXYLT1	-0.11	0.1	0.44
Poor	NC Mono	GYG1	0.0053	0.84	0.96
Poor	NC Mono	GYPC	-0.097	0.38	0.71
Poor	NC Mono	GYPE	-0.28	0.35	0.69
Poor	NC Mono	GYS1	-0.01	0.89	0.98
Poor	NC Mono	GZF1	0.02	0.78	0.94
Poor	NC Mono	H1F0	0.079	0.29	0.64
Poor	NC Mono	H1FX	0.022	0.77	0.93
Poor	NC Mono	H2AFJ	-0.19	1	1
Poor	NC Mono	H2AFV	0.037	0.34	0.68
Poor	NC Mono	H2AFX	-0.05	0.61	0.86
Poor	NC Mono	H2AFY	0.065	0.11	0.45
Poor	NC Mono	H2AFY2	0.35	0.031	0.29
Poor	NC Mono	H2AFZ	0.012	0.81	0.95
Poor	NC Mono	H3F3AP4	-0.021	0.8	0.95
Poor	NC Mono	H3F3B	0.072	0.086	0.42
Poor	NC Mono	H6PD	-0.082	0.32	0.66
Poor	NC Mono	HAAO	0.072	0.68	0.89
Poor	NC Mono	HABP4	0.15	0.13	0.48
Poor	NC Mono	HACD2	-0.12	0.031	0.29
Poor	NC Mono	HACD3	0.055	0.35	0.68
Poor	NC Mono	HACD4	0.043	0.41	0.73
Poor	NC Mono	HACE1	-0.071	0.32	0.66
Poor	NC Mono	HACL1	-0.062	1	1
Poor	NC Mono	HADH	0.15	0.046	0.33
Poor	NC Mono	HADHA	-0.033	0.29	0.64
Poor	NC Mono	HADHB	-0.041	0.27	0.63
Poor	NC Mono	HAGH	0.056	0.32	0.66
Poor	NC Mono	HAL	-0.1	0.37	0.7
Poor	NC Mono	HAPLN3	-0.15	0.45	0.76
Poor	NC Mono	HARBI1	-0.067	0.18	0.55
Poor	NC Mono	HARS	0.014	0.57	0.84
Poor	NC Mono	HARS2	-0.059	0.17	0.54
Poor	NC Mono	HAT1	-0.045	0.35	0.68
Poor	NC Mono	HAUS1	0.055	0.32	0.66
Poor	NC Mono	HAUS2	0.027	0.58	0.84
Poor	NC Mono	HAUS3	-0.074	0.13	0.49
Poor	NC Mono	HAUS4	-0.088	0.18	0.54
Poor	NC Mono	HAUS5	-0.031	0.53	0.81
Poor	NC Mono	HAUS6	0.1	0.12	0.47
Poor	NC Mono	HAUS7	0.043	0.48	0.78
Poor	NC Mono	HAUS8	0.0023	0.92	0.99
Poor	NC Mono	HAVCR2	0.05	0.25	0.6
Poor	NC Mono	HAX1	0.007	0.81	0.95
Poor	NC Mono	HBEGF	0.014	0.92	0.99
Poor	NC Mono	HBP1	-0.029	0.63	0.87
Poor	NC Mono	HBS1L	-0.066	0.21	0.57
Poor	NC Mono	HCAR2	-0.38	0.094	0.43
Poor	NC Mono	HCAR3	-0.038	0.84	0.96
Poor	NC Mono	HCCS	0.034	0.39	0.72
Poor	NC Mono	HCFC1	0.0033	0.97	1
Poor	NC Mono	HCFC1R1	0.32	0.0014	0.11
Poor	NC Mono	HCFC2	0.0004	0.99	1
Poor	NC Mono	HCG11	-0.048	0.69	0.89
Poor	NC Mono	HCG18	0.033	0.61	0.86
Poor	NC Mono	HCG26	0.099	0.63	0.87
Poor	NC Mono	HCG27	-0.049	0.79	0.94
Poor	NC Mono	HCG4B	-0.34	0.042	0.32
Poor	NC Mono	HCK	0.045	0.23	0.58
Poor	NC Mono	HCLS1	-0.014	0.67	0.89
Poor	NC Mono	HCN3	-0.066	0.72	0.91
Poor	NC Mono	HCP5	0.13	0.13	0.48
Poor	NC Mono	HCST	0.035	0.72	0.91
Poor	NC Mono	HDAC1	-0.079	0.11	0.46
Poor	NC Mono	HDAC10	-0.17	0.00083	0.087
Poor	NC Mono	HDAC11	-0.066	0.63	0.87
Poor	NC Mono	HDAC2	0.034	0.26	0.61
Poor	NC Mono	HDAC3	0.013	0.74	0.92
Poor	NC Mono	HDAC4	-0.027	0.82	0.95
Poor	NC Mono	HDAC5	0.04	0.45	0.76
Poor	NC Mono	HDAC6	-0.077	0.15	0.51
Poor	NC Mono	HDAC7	-0.25	0.013	0.21
Poor	NC Mono	HDAC8	-0.014	0.78	0.94
Poor	NC Mono	HDAC9	0.053	0.56	0.83
Poor	NC Mono	HDDC2	-0.15	1	1
Poor	NC Mono	HDDC3	0.039	0.6	0.85
Poor	NC Mono	HDGF	0.11	0.08	0.41
Poor	NC Mono	HDGFRP2	0.049	0.34	0.67
Poor	NC Mono	HDGFRP3	-0.059	0.77	0.93
Poor	NC Mono	HDHD1	0.014	0.79	0.94
Poor	NC Mono	HDHD2	0.061	0.077	0.4
Poor	NC Mono	HDHD3	0.11	0.52	0.8
Poor	NC Mono	HDLBP	-0.021	0.65	0.88
Poor	NC Mono	HDX	0.056	0.54	0.82
Poor	NC Mono	HEATR1	-0.083	0.44	0.75
Poor	NC Mono	HEATR3	-0.028	0.61	0.86
Poor	NC Mono	HEATR4	0.031	0.88	0.98
Poor	NC Mono	HEATR5A	0.043	0.56	0.83
Poor	NC Mono	HEATR5B	-0.07	0.4	0.72
Poor	NC Mono	HEATR6	-0.025	0.62	0.86
Poor	NC Mono	HEBP1	0.093	0.0063	0.16
Poor	NC Mono	HEBP2	0.015	0.82	0.95
Poor	NC Mono	HECA	0.079	0.41	0.73
Poor	NC Mono	HECTD1	-0.075	0.29	0.64
Poor	NC Mono	HECTD2	0.44	0.04	0.32
Poor	NC Mono	HECTD3	0.033	0.27	0.63
Poor	NC Mono	HECTD4	-0.13	0.22	0.58
Poor	NC Mono	HECW2	0.071	0.36	0.7
Poor	NC Mono	HEG1	-0.07	0.53	0.81
Poor	NC Mono	HEIH	0.12	0.13	0.48
Poor	NC Mono	HELB	0.012	0.92	1
Poor	NC Mono	HELLS	0.18	0.45	0.76
Poor	NC Mono	HELQ	0.06	0.088	0.42
Poor	NC Mono	HELZ	-0.018	0.7	0.9
Poor	NC Mono	HELZ2	0.17	0.31	0.65
Poor	NC Mono	HEMK1	-0.2	0.076	0.4
Poor	NC Mono	HENMT1	-0.023	0.5	0.79
Poor	NC Mono	HERC1	-0.14	0.084	0.42
Poor	NC Mono	HERC2	-0.098	0.3	0.65
Poor	NC Mono	HERC2P2	-0.026	0.71	0.91
Poor	NC Mono	HERC2P3	-0.19	0.088	0.42
Poor	NC Mono	HERC2P9	-0.056	0.66	0.88
Poor	NC Mono	HERC3	-0.076	0.18	0.54
Poor	NC Mono	HERC4	-0.061	0.32	0.66
Poor	NC Mono	HERC5	0.32	0.19	0.55
Poor	NC Mono	HERC6	0.33	0.076	0.4
Poor	NC Mono	HERPUD1	0.045	0.48	0.78
Poor	NC Mono	HERPUD2	-0.0072	0.84	0.96
Poor	NC Mono	HES1	0.22	0.024	0.26
Poor	NC Mono	HES4	0.35	0.017	0.24
Poor	NC Mono	HES6	-0.19	0.19	0.55
Poor	NC Mono	HESX1	0.46	0.14	0.5
Poor	NC Mono	HEXA	2.40E-05	1	1
Poor	NC Mono	HEXB	0.0027	0.95	1
Poor	NC Mono	HEXDC	-0.037	0.45	0.76
Poor	NC Mono	HEXIM1	-0.14	0.092	0.43
Poor	NC Mono	HEXIM2	-0.06	0.54	0.82
Poor	NC Mono	HEY1	-0.33	0.1	0.44
Poor	NC Mono	HFE	-0.18	0.066	0.38
Poor	NC Mono	HGF	0.026	0.76	0.93
Poor	NC Mono	HGH1	0.097	0.14	0.5
Poor	NC Mono	HGS	-0.035	0.25	0.6
Poor	NC Mono	HGSNAT	-0.069	0.21	0.57
Poor	NC Mono	HHAT	-0.37	0.0077	0.17
Poor	NC Mono	HHEX	-0.04	0.43	0.74
Poor	NC Mono	HHLA3	-0.012	0.94	1
Poor	NC Mono	HIAT1	0.044	0.39	0.72
Poor	NC Mono	HIATL1	-0.026	0.68	0.89
Poor	NC Mono	HIATL2	0.012	0.9	0.99
Poor	NC Mono	HIBADH	-0.033	0.62	0.86
Poor	NC Mono	HIBCH	-0.03	0.54	0.82
Poor	NC Mono	HIC1	0.31	0.1	0.44
Poor	NC Mono	HIC2	0.1	0.33	0.66
Poor	NC Mono	HIF1A	-0.15	0.06	0.37
Poor	NC Mono	HIF1AN	-0.033	0.54	0.81
Poor	NC Mono	HIGD1A	0.067	0.22	0.58
Poor	NC Mono	HIGD2A	0.094	0.1	0.45
Poor	NC Mono	HILPDA	0.033	0.68	0.89
Poor	NC Mono	HINFP	-0.068	0.18	0.55
Poor	NC Mono	HINT1	0.15	0.015	0.22
Poor	NC Mono	HINT2	0.00048	1	1
Poor	NC Mono	HINT3	0.22	0.067	0.38
Poor	NC Mono	HIP1	-0.18	0.22	0.58
Poor	NC Mono	HIPK1	-0.079	0.3	0.65
Poor	NC Mono	HIPK1-AS1	0.14	0.58	0.84
Poor	NC Mono	HIPK2	-0.051	0.7	0.9
Poor	NC Mono	HIPK3	-0.049	0.59	0.84
Poor	NC Mono	HIRA	-0.02	0.76	0.93
Poor	NC Mono	HIRIP3	0.041	0.35	0.68
Poor	NC Mono	HIST1H1C	-0.14	0.073	0.4
Poor	NC Mono	HIST1H1D	0.048	0.85	0.96
Poor	NC Mono	HIST1H1E	0.36	0.22	0.58
Poor	NC Mono	HIST1H2AC	0.088	0.5	0.79
Poor	NC Mono	HIST1H2AD	0.43	0.11	0.45
Poor	NC Mono	HIST1H2AE	0.12	0.62	0.86
Poor	NC Mono	HIST1H2AG	0.071	0.71	0.91
Poor	NC Mono	HIST1H2AI	0.41	0.036	0.31
Poor	NC Mono	HIST1H2AL	0.17	0.33	0.67
Poor	NC Mono	HIST1H2AM	0.55	0.091	0.42
Poor	NC Mono	HIST1H2BC	-0.043	0.81	0.95
Poor	NC Mono	HIST1H2BD	0.088	0.51	0.8
Poor	NC Mono	HIST1H2BF	0.061	0.85	0.96
Poor	NC Mono	HIST1H2BG	-0.14	0.72	0.91
Poor	NC Mono	HIST1H2BK	-0.027	0.8	0.95
Poor	NC Mono	HIST1H2BN	0.094	0.78	0.94
Poor	NC Mono	HIST1H3D	0.18	0.42	0.74
Poor	NC Mono	HIST1H3H	-0.34	0.087	0.42
Poor	NC Mono	HIST1H4C	0.27	0.05	0.34
Poor	NC Mono	HIST1H4E	0.013	0.94	1
Poor	NC Mono	HIST1H4J	-0.046	0.91	0.99
Poor	NC Mono	HIST2H2AC	0.11	0.32	0.66
Poor	NC Mono	HIST2H2BE	0.057	0.76	0.93
Poor	NC Mono	HIST2H2BF	-0.16	0.61	0.85
Poor	NC Mono	HIST3H2A	0.17	0.31	0.66
Poor	NC Mono	HIST3H2BB	0.14	0.55	0.82
Poor	NC Mono	HIVEP1	0.08	0.52	0.8
Poor	NC Mono	HIVEP2	0.02	0.92	1
Poor	NC Mono	HIVEP3	-0.11	0.34	0.68
Poor	NC Mono	HJURP	-0.065	0.69	0.9
Poor	NC Mono	HK1	-0.04	0.34	0.68
Poor	NC Mono	HK2	0.1	0.46	0.76
Poor	NC Mono	HK3	-0.073	0.21	0.57
Poor	NC Mono	HKR1	0.039	0.56	0.83
Poor	NC Mono	HLA-A	0.2	0.0079	0.17
Poor	NC Mono	HLA-B	0.0099	0.88	0.98
Poor	NC Mono	HLA-C	0.075	0.19	0.55
Poor	NC Mono	HLA-DMA	-0.051	0.6	0.85
Poor	NC Mono	HLA-DMB	-0.16	0.19	0.55
Poor	NC Mono	HLA-DOA	-0.31	0.12	0.47
Poor	NC Mono	HLA-DOB	-0.26	0.19	0.56
Poor	NC Mono	HLA-DPA1	0.0049	0.93	1
Poor	NC Mono	HLA-DPB1	0.0028	0.97	1
Poor	NC Mono	HLA-DQA1	-0.18	0.16	0.52
Poor	NC Mono	HLA-DQA2	-0.13	0.35	0.68
Poor	NC Mono	HLA-DQB1	-0.13	0.19	0.55
Poor	NC Mono	HLA-DQB2	0.22	0.067	0.38
Poor	NC Mono	HLA-DRA	-0.0026	0.97	1
Poor	NC Mono	HLA-DRB1	0.023	0.71	0.91
Poor	NC Mono	HLA-DRB5	0.075	0.54	0.81
Poor	NC Mono	HLA-DRB6	0.065	0.58	0.84
Poor	NC Mono	HLA-E	0.012	0.81	0.95
Poor	NC Mono	HLA-F	-0.0096	0.83	0.96
Poor	NC Mono	HLA-F-AS1	0.023	0.86	0.97
Poor	NC Mono	HLA-G	0.18	0.3	0.65
Poor	NC Mono	HLA-H	0.0084	0.93	1
Poor	NC Mono	HLA-J	-0.12	0.41	0.73
Poor	NC Mono	HLA-L	0.067	0.43	0.74
Poor	NC Mono	HLCS	0.0025	0.97	1
Poor	NC Mono	HLTF	-0.021	0.7	0.9
Poor	NC Mono	HLX	-0.00018	1	1
Poor	NC Mono	HM13	0.044	0.17	0.53
Poor	NC Mono	HM13-AS1	-0.33	0.085	0.42
Poor	NC Mono	HMBOX1	-0.12	0.21	0.57
Poor	NC Mono	HMBS	-0.016	0.89	0.98
Poor	NC Mono	HMCES	0.036	0.62	0.86
Poor	NC Mono	HMG20A	-0.009	0.78	0.94
Poor	NC Mono	HMG20B	0.19	0.0034	0.13
Poor	NC Mono	HMGA1	-0.34	1	1
Poor	NC Mono	HMGB1	-0.0082	0.84	0.96
Poor	NC Mono	HMGB2	0.13	0.32	0.66
Poor	NC Mono	HMGB3	-0.18	0.18	0.54
Poor	NC Mono	HMGCL	0.099	8.30E-05	0.039
Poor	NC Mono	HMGCR	0.01	0.88	0.98
Poor	NC Mono	HMGCS1	-0.26	0.11	0.45
Poor	NC Mono	HMGN1	-0.037	0.64	0.87
Poor	NC Mono	HMGN2	0.018	0.66	0.88
Poor	NC Mono	HMGN3	0.015	0.76	0.93
Poor	NC Mono	HMGN3-AS1	-0.15	0.27	0.62
Poor	NC Mono	HMGN4	0.051	0.13	0.48
Poor	NC Mono	HMGN5	-0.1	0.43	0.74
Poor	NC Mono	HMGXB3	0.019	0.81	0.95
Poor	NC Mono	HMGXB4	-0.082	1	1
Poor	NC Mono	HMHA1	0.025	0.69	0.9
Poor	NC Mono	HMMR	-0.22	0.33	0.67
Poor	NC Mono	HMOX1	-0.16	0.3	0.64
Poor	NC Mono	HMOX2	0.08	0.0084	0.18
Poor	NC Mono	HN1	-0.024	0.62	0.86
Poor	NC Mono	HN1L	0.12	0.47	0.77
Poor	NC Mono	HNMT	0.018	0.78	0.94
Poor	NC Mono	HNRNPA0	0.16	0.37	0.7
Poor	NC Mono	HNRNPA1	0.034	0.6	0.85
Poor	NC Mono	HNRNPA1L2	-0.14	0.034	0.3
Poor	NC Mono	HNRNPA2B1	-0.078	0.092	0.43
Poor	NC Mono	HNRNPA3	-0.14	0.15	0.51
Poor	NC Mono	HNRNPAB	0.069	0.67	0.89
Poor	NC Mono	HNRNPC	0.058	0.03	0.29
Poor	NC Mono	HNRNPD	0.042	0.09	0.42
Poor	NC Mono	HNRNPDL	-0.014	0.66	0.88
Poor	NC Mono	HNRNPF	0.066	0.043	0.32
Poor	NC Mono	HNRNPH1	-0.14	0.062	0.37
Poor	NC Mono	HNRNPH3	-0.088	0.12	0.48
Poor	NC Mono	HNRNPK	0.089	0.31	0.65
Poor	NC Mono	HNRNPL	-0.047	0.42	0.74
Poor	NC Mono	HNRNPLL	-0.03	0.84	0.96
Poor	NC Mono	HNRNPM	0.019	0.6	0.85
Poor	NC Mono	HNRNPR	-0.028	0.4	0.72
Poor	NC Mono	HNRNPU	0.033	0.44	0.75
Poor	NC Mono	HNRNPU-AS1	-0.15	0.46	0.76
Poor	NC Mono	HNRNPUL1	-0.11	0.018	0.24
Poor	NC Mono	HNRNPUL2	0.01	0.94	1
Poor	NC Mono	HOMER1	-0.27	0.22	0.58
Poor	NC Mono	HOMER3	-0.18	0.18	0.54
Poor	NC Mono	HOMEZ	0.078	0.22	0.58
Poor	NC Mono	HOOK2	-0.25	0.092	0.43
Poor	NC Mono	HOOK3	-0.013	0.85	0.96
Poor	NC Mono	HOPX	-0.21	0.17	0.53
Poor	NC Mono	HORMAD1	-0.32	0.12	0.47
Poor	NC Mono	HOTAIRM1	-0.0015	0.98	1
Poor	NC Mono	HOXA1	0.075	0.34	0.68
Poor	NC Mono	HOXB2	0.32	0.0077	0.17
Poor	NC Mono	HP1BP3	-0.061	0.23	0.59
Poor	NC Mono	HPCAL1	0.11	0.069	0.39
Poor	NC Mono	HPD	-0.49	0.013	0.21
Poor	NC Mono	HPGD	0.24	1	1
Poor	NC Mono	HPRT1	0.016	0.71	0.91
Poor	NC Mono	HPS1	0.015	0.64	0.87
Poor	NC Mono	HPS3	-0.017	0.71	0.91
Poor	NC Mono	HPS4	-0.11	0.03	0.29
Poor	NC Mono	HPS5	-0.068	0.17	0.53
Poor	NC Mono	HPS6	0.098	0.13	0.48
Poor	NC Mono	HPSE	-0.019	0.89	0.98
Poor	NC Mono	HRAS	0.13	0.024	0.26
Poor	NC Mono	HRAT5	-0.31	0.078	0.4
Poor	NC Mono	HRH2	0.081	0.15	0.51
Poor	NC Mono	HRSP12	0.0095	0.93	1
Poor	NC Mono	HS1BP3	0.078	0.2	0.56
Poor	NC Mono	HS2ST1	0.21	0.07	0.39
Poor	NC Mono	HS3ST3B1	-0.13	0.47	0.77
Poor	NC Mono	HS6ST1	0.027	0.72	0.91
Poor	NC Mono	HSBP1	0.083	0.094	0.43
Poor	NC Mono	HSBP1L1	-0.28	0.25	0.6
Poor	NC Mono	HSCB	0.037	0.61	0.86
Poor	NC Mono	HSD11B1L	0.25	0.027	0.28
Poor	NC Mono	HSD17B1	0.098	0.34	0.67
Poor	NC Mono	HSD17B10	0.074	0.052	0.35
Poor	NC Mono	HSD17B11	0.007	0.73	0.91
Poor	NC Mono	HSD17B12	0.048	0.45	0.75
Poor	NC Mono	HSD17B4	-0.067	0.24	0.59
Poor	NC Mono	HSD17B7	-0.061	0.23	0.58
Poor	NC Mono	HSD17B7P2	-0.14	0.32	0.66
Poor	NC Mono	HSD17B8	0.039	0.52	0.8
Poor	NC Mono	HSDL1	-0.041	0.3	0.64
Poor	NC Mono	HSDL2	0.0095	0.78	0.94
Poor	NC Mono	HSF1	0.012	0.82	0.95
Poor	NC Mono	HSF2	-0.073	0.13	0.48
Poor	NC Mono	HSH2D	0.097	0.4	0.72
Poor	NC Mono	HSP90AA1	0.0054	0.91	0.99
Poor	NC Mono	HSP90AB1	-0.029	0.69	0.9
Poor	NC Mono	HSP90AB4P	-0.072	0.77	0.93
Poor	NC Mono	HSP90B1	-0.11	0.015	0.22
Poor	NC Mono	HSPA13	-0.046	0.48	0.77
Poor	NC Mono	HSPA14	-0.015	0.58	0.84
Poor	NC Mono	HSPA1A	0.033	0.71	0.91
Poor	NC Mono	HSPA1B	0.13	0.52	0.81
Poor	NC Mono	HSPA1L	-0.14	0.31	0.65
Poor	NC Mono	HSPA4	-0.018	0.65	0.88
Poor	NC Mono	HSPA5	0.016	0.77	0.93
Poor	NC Mono	HSPA6	-0.13	0.00011	0.044
Poor	NC Mono	HSPA7	-0.074	0.6	0.85
Poor	NC Mono	HSPA8	0.0095	0.9	0.99
Poor	NC Mono	HSPA9	-0.026	0.45	0.76
Poor	NC Mono	HSPB1	0.13	0.29	0.64
Poor	NC Mono	HSPB11	0.097	0.039	0.31
Poor	NC Mono	HSPBAP1	-0.088	0.11	0.46
Poor	NC Mono	HSPBP1	0.19	0.055	0.35
Poor	NC Mono	HSPD1	-0.043	0.23	0.59
Poor	NC Mono	HSPE1	0.097	0.36	0.69
Poor	NC Mono	HSPH1	-0.01	0.93	1
Poor	NC Mono	HTATIP2	0.046	0.17	0.53
Poor	NC Mono	HTATSF1	0.04	0.43	0.74
Poor	NC Mono	HTATSF1P2	-0.17	1	1
Poor	NC Mono	HTR7	-0.4	1	1
Poor	NC Mono	HTR7P1	0.074	0.56	0.83
Poor	NC Mono	HTRA2	-0.049	0.51	0.8
Poor	NC Mono	HTT	0.0025	0.96	1
Poor	NC Mono	HUS1	0.05	0.14	0.49
Poor	NC Mono	HUWE1	-0.077	0.34	0.68
Poor	NC Mono	HVCN1	0.031	0.62	0.86
Poor	NC Mono	HYAL1	-0.38	0.072	0.39
Poor	NC Mono	HYAL2	0.086	0.24	0.59
Poor	NC Mono	HYAL3	0.29	0.17	0.53
Poor	NC Mono	HYLS1	-0.019	0.79	0.94
Poor	NC Mono	HYOU1	-0.19	0.0072	0.17
Poor	NC Mono	IAH1	0.05	0.3	0.65
Poor	NC Mono	IARS	-0.0066	0.94	1
Poor	NC Mono	IARS2	-0.071	0.19	0.55
Poor	NC Mono	IBA57	0.14	0.13	0.48
Poor	NC Mono	IBTK	-0.015	0.73	0.91
Poor	NC Mono	ICA1	-0.19	0.59	0.84
Poor	NC Mono	ICA1L	-0.24	0.023	0.26
Poor	NC Mono	ICAM1	0.065	0.56	0.83
Poor	NC Mono	ICAM2	0.15	0.0035	0.13
Poor	NC Mono	ICAM3	0.034	0.51	0.8
Poor	NC Mono	ICAM4	0.041	0.63	0.87
Poor	NC Mono	ICAM5	-0.078	0.67	0.89
Poor	NC Mono	ICE1	0.064	0.3	0.65
Poor	NC Mono	ICE2	-0.0061	0.89	0.98
Poor	NC Mono	ICK	-0.12	0.23	0.58
Poor	NC Mono	ICMT	0.12	0.1	0.44
Poor	NC Mono	ICOSLG	-0.19	0.36	0.69
Poor	NC Mono	ICT1	0.1	0.12	0.47
Poor	NC Mono	ID2	0.086	0.26	0.62
Poor	NC Mono	ID2-AS1	0.078	0.35	0.68
Poor	NC Mono	IDE	-0.1	0.05	0.34
Poor	NC Mono	IDH1	-0.0062	0.94	1
Poor	NC Mono	IDH2	0.11	0.034	0.3
Poor	NC Mono	IDH3A	0.011	0.81	0.95
Poor	NC Mono	IDH3B	-0.016	0.65	0.88
Poor	NC Mono	IDH3G	0.019	0.61	0.86
Poor	NC Mono	IDI1	0.039	0.53	0.81
Poor	NC Mono	IDI2-AS1	-0.14	0.2	0.56
Poor	NC Mono	IDNK	-0.07	0.21	0.57
Poor	NC Mono	IDO1	0.52	1	1
Poor	NC Mono	IDS	-0.062	0.24	0.6
Poor	NC Mono	IDUA	-0.042	0.42	0.74
Poor	NC Mono	IER2	0.06	0.51	0.8
Poor	NC Mono	IER3	-0.08	0.69	0.9
Poor	NC Mono	IER3IP1	0.11	0.00066	0.087
Poor	NC Mono	IER5	0.17	0.00059	0.084
Poor	NC Mono	IER5L	-0.061	0.52	0.81
Poor	NC Mono	IFFO1	-0.12	0.05	0.34
Poor	NC Mono	IFFO2	0.16	0.32	0.66
Poor	NC Mono	IFI16	0.17	0.042	0.32
Poor	NC Mono	IFI27	0.38	0.38	0.71
Poor	NC Mono	IFI27L1	0.17	0.19	0.55
Poor	NC Mono	IFI27L2	0.15	0.18	0.54
Poor	NC Mono	IFI30	0.16	0.038	0.31
Poor	NC Mono	IFI35	0.19	0.038	0.31
Poor	NC Mono	IFI44	0.29	0.13	0.48
Poor	NC Mono	IFI44L	0.3	0.28	0.63
Poor	NC Mono	IFI6	0.41	0.06	0.37
Poor	NC Mono	IFIH1	0.28	0.066	0.38
Poor	NC Mono	IFIT1	0.49	0.1	0.44
Poor	NC Mono	IFIT2	0.29	0.1	0.44
Poor	NC Mono	IFIT3	0.38	0.059	0.36
Poor	NC Mono	IFIT5	0.19	0.12	0.46
Poor	NC Mono	IFITM1	0.34	0.12	0.48
Poor	NC Mono	IFITM2	0.13	0.02	0.25
Poor	NC Mono	IFITM3	0.2	0.0098	0.19
Poor	NC Mono	IFNAR1	0.0073	0.87	0.98
Poor	NC Mono	IFNAR2	0.021	0.71	0.9
Poor	NC Mono	IFNGR1	0.16	0.13	0.48
Poor	NC Mono	IFNGR2	0.069	0.31	0.66
Poor	NC Mono	IFRD1	-0.043	0.47	0.77
Poor	NC Mono	IFRD2	-0.025	0.75	0.92
Poor	NC Mono	IFT122	-0.1	0.14	0.49
Poor	NC Mono	IFT140	-0.14	0.17	0.53
Poor	NC Mono	IFT172	0.0033	0.99	1
Poor	NC Mono	IFT20	0.1	0.16	0.52
Poor	NC Mono	IFT22	0.26	0.074	0.4
Poor	NC Mono	IFT27	0.086	0.23	0.58
Poor	NC Mono	IFT43	0.097	0.067	0.38
Poor	NC Mono	IFT46	0.024	0.77	0.93
Poor	NC Mono	IFT52	0.069	0.063	0.37
Poor	NC Mono	IFT57	0.054	0.53	0.81
Poor	NC Mono	IFT74	-0.026	0.73	0.91
Poor	NC Mono	IFT80	-0.081	0.45	0.76
Poor	NC Mono	IFT81	-0.0081	0.94	1
Poor	NC Mono	IFT88	-0.16	0.0018	0.11
Poor	NC Mono	IGBP1	-0.035	0.51	0.8
Poor	NC Mono	IGF1R	-0.21	1	1
Poor	NC Mono	IGF2BP2	-0.15	0.28	0.63
Poor	NC Mono	IGF2BP3	-0.027	0.85	0.97
Poor	NC Mono	IGF2R	-0.026	0.84	0.96
Poor	NC Mono	IGFBP6	0.048	0.8	0.95
Poor	NC Mono	IGFBP7	-0.086	1	1
Poor	NC Mono	IGFLR1	0.022	0.81	0.95
Poor	NC Mono	IGHMBP2	0.042	0.34	0.67
Poor	NC Mono	IGSF6	0.13	0.096	0.43
Poor	NC Mono	IGSF8	-0.0016	0.98	1
Poor	NC Mono	IK	0.048	0.26	0.61
Poor	NC Mono	IKBIP	0.082	0.16	0.51
Poor	NC Mono	IKBKAP	-0.089	0.1	0.44
Poor	NC Mono	IKBKB	-0.12	0.03	0.29
Poor	NC Mono	IKBKE	0.12	0.013	0.21
Poor	NC Mono	IKBKG	0.031	0.077	0.4
Poor	NC Mono	IKZF1	-0.065	0.37	0.7
Poor	NC Mono	IKZF4	-0.3	0.095	0.43
Poor	NC Mono	IKZF5	-0.022	0.75	0.92
Poor	NC Mono	IL10	0.64	0.051	0.34
Poor	NC Mono	IL10RA	-0.079	0.23	0.58
Poor	NC Mono	IL10RB	-0.014	0.57	0.84
Poor	NC Mono	IL10RB-AS1	0.12	0.071	0.39
Poor	NC Mono	IL11RA	-0.21	0.026	0.27
Poor	NC Mono	IL12RB1	0.092	0.0063	0.16
Poor	NC Mono	IL13RA1	0.17	0.24	0.59
Poor	NC Mono	IL15	0.052	0.17	0.53
Poor	NC Mono	IL15RA	0.18	0.054	0.35
Poor	NC Mono	IL16	-0.17	0.021	0.25
Poor	NC Mono	IL17RA	0.046	0.3	0.65
Poor	NC Mono	IL17RB	-0.23	0.16	0.52
Poor	NC Mono	IL17RC	-0.16	0.087	0.42
Poor	NC Mono	IL18	0.16	0.25	0.61
Poor	NC Mono	IL18BP	-0.16	0.082	0.41
Poor	NC Mono	IL1B	-0.06	0.72	0.91
Poor	NC Mono	IL1RAP	0.39	0.029	0.28
Poor	NC Mono	IL1RN	-0.029	0.84	0.96
Poor	NC Mono	IL21R	-0.015	0.9	0.98
Poor	NC Mono	IL27	0.21	0.3	0.65
Poor	NC Mono	IL27RA	0.27	0.024	0.26
Poor	NC Mono	IL2RG	0.031	0.66	0.88
Poor	NC Mono	IL4I1	0.3	0.32	0.66
Poor	NC Mono	IL4R	-0.22	0.0026	0.12
Poor	NC Mono	IL6R	-0.2	0.045	0.33
Poor	NC Mono	IL6ST	0.059	0.45	0.76
Poor	NC Mono	IL7	-0.15	0.3	0.64
Poor	NC Mono	ILF2	0.033	0.33	0.67
Poor	NC Mono	ILF3	0.034	0.47	0.77
Poor	NC Mono	ILF3-AS1	0.093	0.28	0.63
Poor	NC Mono	ILK	0.0053	0.91	0.99
Poor	NC Mono	ILKAP	-0.015	0.74	0.92
Poor	NC Mono	ILVBL	-0.05	0.49	0.78
Poor	NC Mono	IMMP1L	0.16	0.42	0.74
Poor	NC Mono	IMMP2L	-0.11	0.28	0.63
Poor	NC Mono	IMMT	-0.037	0.29	0.64
Poor	NC Mono	IMP3	0.086	0.027	0.28
Poor	NC Mono	IMP4	0.076	0.19	0.55
Poor	NC Mono	IMPA1	-0.013	0.77	0.93
Poor	NC Mono	IMPA2	-0.0031	0.97	1
Poor	NC Mono	IMPACT	-0.014	0.78	0.94
Poor	NC Mono	IMPAD1	0.024	0.74	0.91
Poor	NC Mono	IMPDH1	0.017	0.78	0.94
Poor	NC Mono	IMPDH2	-0.059	0.1	0.44
Poor	NC Mono	INAFM1	0.053	0.53	0.81
Poor	NC Mono	INAFM2	-0.085	0.18	0.54
Poor	NC Mono	INCA1	-0.091	0.41	0.73
Poor	NC Mono	INCENP	-0.18	0.37	0.7
Poor	NC Mono	INE1	-0.12	0.48	0.77
Poor	NC Mono	INF2	0.65	0.017	0.23
Poor	NC Mono	ING1	-0.0097	0.9	0.99
Poor	NC Mono	ING2	-0.26	0.031	0.29
Poor	NC Mono	ING3	-0.031	0.44	0.75
Poor	NC Mono	ING4	0.12	0.005	0.15
Poor	NC Mono	ING5	0.042	0.37	0.71
Poor	NC Mono	INIP	-0.0054	0.92	0.99
Poor	NC Mono	INO80	-0.12	0.055	0.35
Poor	NC Mono	INO80C	0.071	0.24	0.6
Poor	NC Mono	INO80D	-0.082	0.24	0.59
Poor	NC Mono	INO80E	-0.014	0.92	0.99
Poor	NC Mono	INPP1	0.047	0.53	0.81
Poor	NC Mono	INPP4A	-0.0062	0.92	0.99
Poor	NC Mono	INPP5A	0.043	0.25	0.6
Poor	NC Mono	INPP5B	-0.015	0.78	0.94
Poor	NC Mono	INPP5D	-0.027	0.64	0.87
Poor	NC Mono	INPP5E	-0.17	0.011	0.2
Poor	NC Mono	INPP5F	-0.034	0.65	0.88
Poor	NC Mono	INPP5K	0.012	0.68	0.89
Poor	NC Mono	INPPL1	-0.21	0.045	0.33
Poor	NC Mono	INSIG1	-0.087	0.4	0.73
Poor	NC Mono	INSIG2	0.068	0.24	0.59
Poor	NC Mono	INSR	-0.051	0.75	0.92
Poor	NC Mono	INTS1	-0.08	0.37	0.71
Poor	NC Mono	INTS10	0.064	0.22	0.58
Poor	NC Mono	INTS12	0.11	0.048	0.34
Poor	NC Mono	INTS2	-0.079	0.36	0.69
Poor	NC Mono	INTS3	-0.053	0.49	0.78
Poor	NC Mono	INTS4	-0.061	0.12	0.47
Poor	NC Mono	INTS5	0.098	0.15	0.51
Poor	NC Mono	INTS6	-0.12	0.023	0.26
Poor	NC Mono	INTS6-AS1	-0.16	0.11	0.46
Poor	NC Mono	INTS7	0.028	0.67	0.89
Poor	NC Mono	INTS8	-0.017	0.59	0.85
Poor	NC Mono	INTS9	-0.0093	0.77	0.93
Poor	NC Mono	INVS	-0.06	0.51	0.8
Poor	NC Mono	IP6K1	-0.012	0.81	0.95
Poor	NC Mono	IP6K2	-0.047	0.25	0.61
Poor	NC Mono	IPCEF1	0.013	0.85	0.97
Poor	NC Mono	IPMK	-0.023	0.76	0.93
Poor	NC Mono	IPO11	-0.021	0.69	0.9
Poor	NC Mono	IPO13	0.03	0.61	0.86
Poor	NC Mono	IPO4	-0.042	0.54	0.82
Poor	NC Mono	IPO5	-0.09	0.14	0.5
Poor	NC Mono	IPO5P1	-0.25	0.25	0.61
Poor	NC Mono	IPO7	0.026	0.87	0.98
Poor	NC Mono	IPO8	0.023	0.81	0.95
Poor	NC Mono	IPO9	-0.087	0.0017	0.11
Poor	NC Mono	IPP	-0.06	0.64	0.87
Poor	NC Mono	IPPK	-0.17	0.031	0.29
Poor	NC Mono	IQCB1	0.055	0.38	0.71
Poor	NC Mono	IQCC	-0.0084	0.94	1
Poor	NC Mono	IQCE	0.12	0.059	0.36
Poor	NC Mono	IQCG	-0.16	1	1
Poor	NC Mono	IQCH-AS1	-0.37	0.0061	0.16
Poor	NC Mono	IQCK	0.098	0.48	0.78
Poor	NC Mono	IQGAP1	-0.061	0.31	0.65
Poor	NC Mono	IQGAP2	0.077	0.13	0.48
Poor	NC Mono	IQSEC1	-0.094	0.01	0.19
Poor	NC Mono	IQSEC2	-0.21	0.16	0.52
Poor	NC Mono	IRAK1	0.035	0.52	0.81
Poor	NC Mono	IRAK2	0.003	0.99	1
Poor	NC Mono	IRAK3	0.011	0.9	0.99
Poor	NC Mono	IRAK4	-0.14	0.023	0.26
Poor	NC Mono	IREB2	-0.14	0.032	0.29
Poor	NC Mono	IRF1	-0.091	0.033	0.29
Poor	NC Mono	IRF2	0.082	0.087	0.42
Poor	NC Mono	IRF2BP1	0.22	0.017	0.23
Poor	NC Mono	IRF2BP2	0.096	0.14	0.5
Poor	NC Mono	IRF2BPL	-0.098	0.36	0.69
Poor	NC Mono	IRF3	0.083	0.13	0.48
Poor	NC Mono	IRF4	-0.055	0.47	0.77
Poor	NC Mono	IRF5	0.035	0.41	0.73
Poor	NC Mono	IRF7	0.33	0.025	0.27
Poor	NC Mono	IRF8	-0.027	0.66	0.88
Poor	NC Mono	IRF9	0.067	0.17	0.53
Poor	NC Mono	IRGQ	-0.35	0.012	0.21
Poor	NC Mono	IRS2	0.14	0.57	0.83
Poor	NC Mono	ISCA1	-0.0086	0.84	0.96
Poor	NC Mono	ISCA2	0.08	0.12	0.47
Poor	NC Mono	ISCU	0.019	0.76	0.93
Poor	NC Mono	ISG15	0.53	0.017	0.23
Poor	NC Mono	ISG20	0.38	0.022	0.25
Poor	NC Mono	ISG20L2	-0.055	0.048	0.34
Poor	NC Mono	ISL2	-0.12	0.47	0.77
Poor	NC Mono	ISOC1	-0.023	0.77	0.93
Poor	NC Mono	ISOC2	0.053	0.63	0.87
Poor	NC Mono	IST1	-0.011	0.73	0.91
Poor	NC Mono	ISY1	0.087	0.09	0.42
Poor	NC Mono	ITCH	0.052	0.4	0.73
Poor	NC Mono	ITFG1	0.019	0.61	0.86
Poor	NC Mono	ITFG2	-0.024	0.64	0.87
Poor	NC Mono	ITFG3	0.0081	0.82	0.96
Poor	NC Mono	ITGA10	-0.044	0.82	0.95
Poor	NC Mono	ITGA4	0.0059	0.9	0.99
Poor	NC Mono	ITGA5	-0.11	0.12	0.47
Poor	NC Mono	ITGA7	-0.42	0.00062	0.084
Poor	NC Mono	ITGA9	-0.47	0.088	0.42
Poor	NC Mono	ITGAE	-0.056	0.56	0.83
Poor	NC Mono	ITGAL	0.02	0.76	0.93
Poor	NC Mono	ITGAM	-0.13	0.47	0.77
Poor	NC Mono	ITGAV	-0.068	0.49	0.78
Poor	NC Mono	ITGAX	-0.1	0.17	0.53
Poor	NC Mono	ITGB1	-0.055	0.42	0.73
Poor	NC Mono	ITGB1BP1	0.03	0.59	0.84
Poor	NC Mono	ITGB2	0.043	0.43	0.74
Poor	NC Mono	ITGB2-AS1	-0.069	0.51	0.8
Poor	NC Mono	ITGB3BP	0.049	0.58	0.84
Poor	NC Mono	ITGB5	-0.44	1	1
Poor	NC Mono	ITGB7	-0.36	1	1
Poor	NC Mono	ITGB8	-0.43	0.097	0.44
Poor	NC Mono	ITIH1	0.32	0.028	0.28
Poor	NC Mono	ITIH4	-0.21	0.17	0.53
Poor	NC Mono	ITLN1	-0.19	0.085	0.42
Poor	NC Mono	ITM2A	0.25	0.21	0.57
Poor	NC Mono	ITM2B	0.089	0.11	0.45
Poor	NC Mono	ITPA	0.072	0.2	0.56
Poor	NC Mono	ITPK1	0.056	0.25	0.6
Poor	NC Mono	ITPK1-AS1	-0.14	0.42	0.74
Poor	NC Mono	ITPKB	-0.076	0.52	0.81
Poor	NC Mono	ITPKB-IT1	-0.054	0.63	0.87
Poor	NC Mono	ITPKC	0.13	0.22	0.58
Poor	NC Mono	ITPR1	-0.11	0.19	0.55
Poor	NC Mono	ITPR2	-0.02	0.84	0.96
Poor	NC Mono	ITPR3	-0.033	0.84	0.96
Poor	NC Mono	ITPRIP	0.029	0.66	0.88
Poor	NC Mono	ITPRIPL2	-0.032	0.67	0.89
Poor	NC Mono	ITSN1	-0.0065	0.96	1
Poor	NC Mono	ITSN2	-0.058	0.37	0.71
Poor	NC Mono	IVD	0.015	0.8	0.95
Poor	NC Mono	IVNS1ABP	-0.14	0.0085	0.18
Poor	NC Mono	IWS1	0.011	0.79	0.94
Poor	NC Mono	JADE1	-0.057	0.21	0.57
Poor	NC Mono	JADE2	0.16	0.1	0.44
Poor	NC Mono	JAG1	-0.073	0.68	0.89
Poor	NC Mono	JAG2	0.036	0.86	0.97
Poor	NC Mono	JAGN1	0.096	0.1	0.44
Poor	NC Mono	JAK1	-0.082	0.16	0.52
Poor	NC Mono	JAK2	0.0075	0.91	0.99
Poor	NC Mono	JAK3	-0.013	0.83	0.96
Poor	NC Mono	JAKMIP2	-0.42	0.084	0.42
Poor	NC Mono	JARID2	-0.048	0.68	0.89
Poor	NC Mono	JAZF1	-0.15	0.14	0.49
Poor	NC Mono	JDP2	0.13	0.11	0.45
Poor	NC Mono	JHDM1D-AS1	0.26	0.011	0.2
Poor	NC Mono	JKAMP	0.036	0.49	0.78
Poor	NC Mono	JMJD1C	-0.042	0.49	0.78
Poor	NC Mono	JMJD4	-0.051	0.64	0.87
Poor	NC Mono	JMJD6	-0.0074	0.85	0.96
Poor	NC Mono	JMJD7	-0.045	0.51	0.8
Poor	NC Mono	JMJD8	0.012	0.78	0.94
Poor	NC Mono	JMY	0.066	0.41	0.73
Poor	NC Mono	JOSD1	-0.057	0.54	0.82
Poor	NC Mono	JOSD2	0.16	0.17	0.53
Poor	NC Mono	JPH4	-0.048	0.91	0.99
Poor	NC Mono	JPX	0.09	1	1
Poor	NC Mono	JRK	-0.17	0.12	0.47
Poor	NC Mono	JRKL	-0.12	0.18	0.54
Poor	NC Mono	JTB	0.14	0.043	0.32
Poor	NC Mono	JUN	0.027	0.95	1
Poor	NC Mono	JUNB	0.22	0.098	0.44
Poor	NC Mono	JUND	0.13	0.23	0.58
Poor	NC Mono	JUP	0.35	0.058	0.36
Poor	NC Mono	KANK2	-0.035	0.9	0.99
Poor	NC Mono	KANSL1	-0.21	0.021	0.25
Poor	NC Mono	KANSL1-AS1	0.082	0.28	0.63
Poor	NC Mono	KANSL1L	-0.26	0.047	0.33
Poor	NC Mono	KANSL2	0.0043	0.92	1
Poor	NC Mono	KANSL3	0.018	0.77	0.93
Poor	NC Mono	KANTR	-0.27	0.093	0.43
Poor	NC Mono	KARS	0.05	0.053	0.35
Poor	NC Mono	KAT2A	-0.36	0.007	0.17
Poor	NC Mono	KAT2B	-0.038	0.6	0.85
Poor	NC Mono	KAT5	-0.072	0.079	0.41
Poor	NC Mono	KAT6A	-0.1	0.18	0.54
Poor	NC Mono	KAT6B	-0.13	0.11	0.46
Poor	NC Mono	KAT7	0.013	0.64	0.87
Poor	NC Mono	KAT8	0.088	0.04	0.32
Poor	NC Mono	KATNA1	0.04	0.46	0.76
Poor	NC Mono	KATNAL1	-0.28	0.12	0.47
Poor	NC Mono	KATNB1	-0.044	0.4	0.72
Poor	NC Mono	KATNBL1	-0.0095	0.87	0.98
Poor	NC Mono	KBTBD11	-0.2	0.023	0.26
Poor	NC Mono	KBTBD2	0.0041	0.93	1
Poor	NC Mono	KBTBD3	0.094	0.24	0.59
Poor	NC Mono	KBTBD4	-0.035	0.66	0.89
Poor	NC Mono	KBTBD6	-0.095	0.31	0.65
Poor	NC Mono	KBTBD7	0.017	0.82	0.95
Poor	NC Mono	KBTBD8	-0.14	0.25	0.61
Poor	NC Mono	KCMF1	0.014	0.73	0.91
Poor	NC Mono	KCNA3	-0.13	0.27	0.62
Poor	NC Mono	KCNAB1	-0.29	0.22	0.58
Poor	NC Mono	KCNAB2	-0.043	0.67	0.89
Poor	NC Mono	KCNAB3	-0.12	0.43	0.75
Poor	NC Mono	KCNC3	-0.3	0.01	0.19
Poor	NC Mono	KCNC4	-0.36	0.18	0.54
Poor	NC Mono	KCNE1	0.11	0.46	0.76
Poor	NC Mono	KCNE3	0.043	0.26	0.62
Poor	NC Mono	KCNH3	-0.12	0.29	0.64
Poor	NC Mono	KCNIP2	-0.28	0.29	0.64
Poor	NC Mono	KCNIP4	-0.34	0.22	0.58
Poor	NC Mono	KCNJ10	-1.3	0.0029	0.13
Poor	NC Mono	KCNJ13	-0.49	0.088	0.42
Poor	NC Mono	KCNJ2	0.4	0.024	0.26
Poor	NC Mono	KCNJ2-AS1	0.22	0.26	0.61
Poor	NC Mono	KCNK13	-0.55	0.07	0.39
Poor	NC Mono	KCNK6	-0.15	0.031	0.29
Poor	NC Mono	KCNMA1	0.064	0.83	0.96
Poor	NC Mono	KCNMB1	-0.0026	0.97	1
Poor	NC Mono	KCNMB3	0.068	1	1
Poor	NC Mono	KCNMB4	-0.66	1	1
Poor	NC Mono	KCNN3	0.47	1	1
Poor	NC Mono	KCNN4	0.28	0.015	0.23
Poor	NC Mono	KCNQ1	-0.04	0.59	0.84
Poor	NC Mono	KCNQ1OT1	-0.072	0.61	0.86
Poor	NC Mono	KCNRG	-0.18	0.13	0.48
Poor	NC Mono	KCTD10	0.0011	0.98	1
Poor	NC Mono	KCTD11	-0.13	0.18	0.55
Poor	NC Mono	KCTD12	-0.093	0.43	0.74
Poor	NC Mono	KCTD13	0.01	0.81	0.95
Poor	NC Mono	KCTD15	-0.0057	0.92	0.99
Poor	NC Mono	KCTD17	-0.17	1	1
Poor	NC Mono	KCTD18	-0.06	0.2	0.56
Poor	NC Mono	KCTD2	-0.17	0.0047	0.15
Poor	NC Mono	KCTD20	-0.18	0.007	0.17
Poor	NC Mono	KCTD21	0.017	0.77	0.93
Poor	NC Mono	KCTD3	0.032	0.68	0.89
Poor	NC Mono	KCTD5	0.11	0.18	0.54
Poor	NC Mono	KCTD6	-0.015	0.7	0.9
Poor	NC Mono	KCTD7	-0.084	0.54	0.82
Poor	NC Mono	KCTD9	0.046	1	1
Poor	NC Mono	KDELC2	0.057	0.57	0.83
Poor	NC Mono	KDELR1	0.072	0.12	0.47
Poor	NC Mono	KDELR2	0.024	0.48	0.78
Poor	NC Mono	KDM1A	-0.075	0.09	0.42
Poor	NC Mono	KDM1B	-0.11	0.18	0.54
Poor	NC Mono	KDM2A	-0.17	0.18	0.54
Poor	NC Mono	KDM2B	-0.3	0.00056	0.084
Poor	NC Mono	KDM3A	-0.04	0.53	0.81
Poor	NC Mono	KDM3B	-0.088	0.089	0.42
Poor	NC Mono	KDM4A	0.061	0.37	0.7
Poor	NC Mono	KDM4B	0.014	0.8	0.95
Poor	NC Mono	KDM4C	-0.1	0.044	0.33
Poor	NC Mono	KDM5A	-0.032	0.48	0.78
Poor	NC Mono	KDM5B	-0.046	0.36	0.69
Poor	NC Mono	KDM5C	-0.077	0.18	0.54
Poor	NC Mono	KDM6A	0.024	0.67	0.89
Poor	NC Mono	KDM6B	0.0015	0.99	1
Poor	NC Mono	KDM7A	-0.07	0.45	0.76
Poor	NC Mono	KDM8	0.095	0.22	0.58
Poor	NC Mono	KDSR	-0.087	0.18	0.55
Poor	NC Mono	KEAP1	0.092	0.16	0.52
Poor	NC Mono	KEL	-0.35	0.27	0.63
Poor	NC Mono	KHDRBS1	0.032	0.3	0.65
Poor	NC Mono	KHDRBS2	0.23	0.2	0.56
Poor	NC Mono	KHK	-0.094	0.48	0.78
Poor	NC Mono	KHNYN	-0.023	0.72	0.91
Poor	NC Mono	KHSRP	-0.022	0.73	0.91
Poor	NC Mono	KIAA0020	-0.01	0.88	0.98
Poor	NC Mono	KIAA0040	0.052	0.22	0.58
Poor	NC Mono	KIAA0100	-0.11	0.085	0.42
Poor	NC Mono	KIAA0141	-0.019	0.64	0.87
Poor	NC Mono	KIAA0195	-0.12	0.093	0.43
Poor	NC Mono	KIAA0196	-0.059	0.25	0.6
Poor	NC Mono	KIAA0226	-0.055	0.34	0.67
Poor	NC Mono	KIAA0226L	-0.16	0.36	0.69
Poor	NC Mono	KIAA0232	-0.028	0.74	0.92
Poor	NC Mono	KIAA0319L	-0.034	0.48	0.77
Poor	NC Mono	KIAA0355	-0.062	0.49	0.79
Poor	NC Mono	KIAA0368	-0.06	0.38	0.71
Poor	NC Mono	KIAA0391	-0.0071	0.91	0.99
Poor	NC Mono	KIAA0430	-0.091	0.24	0.6
Poor	NC Mono	KIAA0513	0.026	0.61	0.86
Poor	NC Mono	KIAA0556	-0.085	0.48	0.78
Poor	NC Mono	KIAA0586	-0.025	0.71	0.9
Poor	NC Mono	KIAA0753	0.077	0.46	0.76
Poor	NC Mono	KIAA0754	-0.19	0.36	0.69
Poor	NC Mono	KIAA0825	0.19	0.11	0.46
Poor	NC Mono	KIAA0895L	-0.029	0.84	0.96
Poor	NC Mono	KIAA0907	-0.19	0.043	0.32
Poor	NC Mono	KIAA0922	-0.048	0.16	0.52
Poor	NC Mono	KIAA0930	-0.032	0.46	0.76
Poor	NC Mono	KIAA1033	-0.023	0.66	0.88
Poor	NC Mono	KIAA1107	-0.31	0.17	0.53
Poor	NC Mono	KIAA1109	-0.07	0.33	0.67
Poor	NC Mono	KIAA1143	0.018	0.29	0.64
Poor	NC Mono	KIAA1147	-0.25	0.17	0.54
Poor	NC Mono	KIAA1191	0.046	1	1
Poor	NC Mono	KIAA1279	0.009	0.88	0.98
Poor	NC Mono	KIAA1328	0.16	0.0075	0.17
Poor	NC Mono	KIAA1407	-0.061	0.69	0.9
Poor	NC Mono	KIAA1429	0.035	0.69	0.9
Poor	NC Mono	KIAA1467	-0.072	0.42	0.74
Poor	NC Mono	KIAA1468	-0.12	0.04	0.32
Poor	NC Mono	KIAA1522	0.088	0.75	0.92
Poor	NC Mono	KIAA1524	0.1	0.47	0.77
Poor	NC Mono	KIAA1551	0.037	0.54	0.81
Poor	NC Mono	KIAA1586	-0.1	0.24	0.59
Poor	NC Mono	KIAA1656	-0.14	0.26	0.61
Poor	NC Mono	KIAA1683	-0.44	0.033	0.3
Poor	NC Mono	KIAA1715	0.036	0.61	0.86
Poor	NC Mono	KIAA1841	-0.16	0.059	0.36
Poor	NC Mono	KIAA1919	-0.024	1	1
Poor	NC Mono	KIAA1958	0.27	0.24	0.59
Poor	NC Mono	KIAA2013	0.11	0.096	0.43
Poor	NC Mono	KIAA2018	-0.14	0.063	0.37
Poor	NC Mono	KIAA2026	-0.12	0.091	0.43
Poor	NC Mono	KIDINS220	-0.055	0.43	0.74
Poor	NC Mono	KIF11	0.025	0.91	0.99
Poor	NC Mono	KIF13A	-0.048	0.44	0.75
Poor	NC Mono	KIF13B	-0.029	0.67	0.89
Poor	NC Mono	KIF15	0.099	1	1
Poor	NC Mono	KIF16B	0.015	0.8	0.95
Poor	NC Mono	KIF18A	0.025	0.91	0.99
Poor	NC Mono	KIF1B	-0.16	0.057	0.36
Poor	NC Mono	KIF1C	0.062	0.65	0.88
Poor	NC Mono	KIF20B	0.06	0.2	0.56
Poor	NC Mono	KIF21B	-0.082	0.29	0.64
Poor	NC Mono	KIF22	0.0067	0.89	0.98
Poor	NC Mono	KIF23	-0.27	0.11	0.46
Poor	NC Mono	KIF24	0.033	0.9	0.99
Poor	NC Mono	KIF27	-0.071	0.35	0.68
Poor	NC Mono	KIF2A	-0.053	0.28	0.63
Poor	NC Mono	KIF3A	-0.11	0.23	0.58
Poor	NC Mono	KIF3B	-0.14	0.38	0.71
Poor	NC Mono	KIF5B	0.019	0.58	0.84
Poor	NC Mono	KIF5C	-0.36	0.042	0.32
Poor	NC Mono	KIF9	0.069	0.65	0.88
Poor	NC Mono	KIF9-AS1	-0.015	0.91	0.99
Poor	NC Mono	KIFAP3	-0.22	0.00031	0.073
Poor	NC Mono	KIFC2	-0.2	0.1	0.44
Poor	NC Mono	KIN	0.015	0.73	0.91
Poor	NC Mono	KIR2DL4	0.35	1	1
Poor	NC Mono	KIZ	-0.12	0.15	0.51
Poor	NC Mono	KLC1	0.029	0.38	0.71
Poor	NC Mono	KLC2	0.11	0.37	0.7
Poor	NC Mono	KLC4	-0.05	0.57	0.83
Poor	NC Mono	KLF1	0.32	0.0065	0.17
Poor	NC Mono	KLF10	-0.15	0.11	0.46
Poor	NC Mono	KLF11	-0.068	0.34	0.67
Poor	NC Mono	KLF12	-0.096	0.62	0.86
Poor	NC Mono	KLF13	0.092	0.32	0.66
Poor	NC Mono	KLF16	-0.16	0.27	0.63
Poor	NC Mono	KLF2	0.14	0.017	0.23
Poor	NC Mono	KLF3	-0.063	0.28	0.63
Poor	NC Mono	KLF4	-0.036	0.62	0.86
Poor	NC Mono	KLF6	0.049	0.6	0.85
Poor	NC Mono	KLF7	-0.092	0.051	0.35
Poor	NC Mono	KLF9	0.45	0.11	0.45
Poor	NC Mono	KLHDC1	-0.013	0.91	0.99
Poor	NC Mono	KLHDC10	-0.16	0.15	0.51
Poor	NC Mono	KLHDC2	-0.023	0.6	0.85
Poor	NC Mono	KLHDC3	0.0046	0.91	0.99
Poor	NC Mono	KLHDC4	0.076	0.18	0.55
Poor	NC Mono	KLHDC7B	-0.089	0.68	0.89
Poor	NC Mono	KLHDC8B	0.068	0.35	0.68
Poor	NC Mono	KLHL11	-0.11	0.13	0.49
Poor	NC Mono	KLHL12	-0.057	0.17	0.53
Poor	NC Mono	KLHL15	-0.091	0.37	0.71
Poor	NC Mono	KLHL17	-0.12	0.077	0.4
Poor	NC Mono	KLHL18	0.019	0.56	0.83
Poor	NC Mono	KLHL2	0.042	0.34	0.67
Poor	NC Mono	KLHL20	0.061	0.26	0.61
Poor	NC Mono	KLHL21	-0.15	0.12	0.48
Poor	NC Mono	KLHL22	0.023	0.76	0.93
Poor	NC Mono	KLHL24	-0.011	0.84	0.96
Poor	NC Mono	KLHL25	-0.15	0.43	0.74
Poor	NC Mono	KLHL26	-0.044	0.6	0.85
Poor	NC Mono	KLHL28	0.018	1	1
Poor	NC Mono	KLHL36	-0.043	0.42	0.74
Poor	NC Mono	KLHL42	-0.015	0.81	0.95
Poor	NC Mono	KLHL5	0.064	0.37	0.71
Poor	NC Mono	KLHL6	-0.069	0.26	0.61
Poor	NC Mono	KLHL6-AS1	-0.26	0.18	0.54
Poor	NC Mono	KLHL7	0.039	0.26	0.61
Poor	NC Mono	KLHL8	0.13	0.24	0.59
Poor	NC Mono	KLHL9	0.03	0.5	0.79
Poor	NC Mono	KLRAP1	-0.35	0.052	0.35
Poor	NC Mono	KLRG1	0.34	0.11	0.45
Poor	NC Mono	KLRG2	-0.17	0.63	0.87
Poor	NC Mono	KMO	0.015	0.79	0.94
Poor	NC Mono	KMT2A	-0.11	0.15	0.51
Poor	NC Mono	KMT2B	0.017	0.81	0.95
Poor	NC Mono	KMT2C	-0.022	0.75	0.92
Poor	NC Mono	KMT2D	-0.047	0.65	0.88
Poor	NC Mono	KMT2E	-0.03	0.57	0.84
Poor	NC Mono	KMT2E-AS1	-0.095	0.28	0.63
Poor	NC Mono	KNDC1	-0.32	0.021	0.25
Poor	NC Mono	KNOP1	-0.032	0.62	0.86
Poor	NC Mono	KNSTRN	0.11	0.24	0.6
Poor	NC Mono	KNTC1	-0.3	0.0013	0.11
Poor	NC Mono	KPNA1	-0.0051	0.92	1
Poor	NC Mono	KPNA2	0.034	0.19	0.55
Poor	NC Mono	KPNA3	-0.03	0.63	0.87
Poor	NC Mono	KPNA4	-0.045	0.32	0.66
Poor	NC Mono	KPNA5	-0.24	0.014	0.22
Poor	NC Mono	KPNA6	-0.053	0.36	0.69
Poor	NC Mono	KPNB1	-0.055	0.23	0.59
Poor	NC Mono	KPTN	0.067	0.36	0.69
Poor	NC Mono	KRAS	0.0041	0.93	1
Poor	NC Mono	KRBA2	0.31	1	1
Poor	NC Mono	KRBOX4	0.01	0.77	0.93
Poor	NC Mono	KRCC1	0.066	0.26	0.62
Poor	NC Mono	KREMEN1	-0.22	0.41	0.73
Poor	NC Mono	KREMEN2	-0.08	0.69	0.9
Poor	NC Mono	KRI1	-0.029	0.53	0.81
Poor	NC Mono	KRIT1	-0.0066	0.93	1
Poor	NC Mono	KRR1	0.0024	0.97	1
Poor	NC Mono	KRT10	0.086	0.17	0.53
Poor	NC Mono	KRT7	-0.19	0.55	0.82
Poor	NC Mono	KRTCAP2	0.18	0.0034	0.13
Poor	NC Mono	KSR1	-0.14	0.23	0.58
Poor	NC Mono	KTN1	-0.028	0.44	0.75
Poor	NC Mono	KXD1	0.08	0.046	0.33
Poor	NC Mono	KYNU	0.047	0.45	0.76
Poor	NC Mono	L1TD1	-0.018	0.87	0.97
Poor	NC Mono	L2HGDH	0.29	0.14	0.5
Poor	NC Mono	L3HYPDH	-0.2	0.0086	0.18
Poor	NC Mono	L3MBTL1	-0.39	0.007	0.17
Poor	NC Mono	L3MBTL2	0.09	0.054	0.35
Poor	NC Mono	L3MBTL3	0.0076	0.92	1
Poor	NC Mono	L3MBTL4	-0.36	0.11	0.45
Poor	NC Mono	LACC1	0.018	0.83	0.96
Poor	NC Mono	LACE1	-0.19	0.053	0.35
Poor	NC Mono	LACTB	-0.013	0.78	0.94
Poor	NC Mono	LACTB2	-0.061	0.3	0.65
Poor	NC Mono	LACTB2-AS1	-0.41	0.08	0.41
Poor	NC Mono	LAGE3	0.11	0.094	0.43
Poor	NC Mono	LAIR1	0.13	0.033	0.29
Poor	NC Mono	LAMB1	-0.1	0.65	0.88
Poor	NC Mono	LAMP1	-0.16	0.012	0.21
Poor	NC Mono	LAMP2	0.067	0.28	0.63
Poor	NC Mono	LAMTOR1	0.088	0.16	0.52
Poor	NC Mono	LAMTOR2	0.15	0.022	0.26
Poor	NC Mono	LAMTOR3	0.081	0.057	0.36
Poor	NC Mono	LAMTOR4	0.15	0.045	0.33
Poor	NC Mono	LAMTOR5	0.15	0.0053	0.15
Poor	NC Mono	LANCL1	0.021	1	1
Poor	NC Mono	LANCL2	0.15	0.027	0.28
Poor	NC Mono	LAP3	0.13	0.21	0.57
Poor	NC Mono	LAPTM4A	0.038	0.21	0.57
Poor	NC Mono	LAPTM4B	-0.018	0.93	1
Poor	NC Mono	LAPTM5	-0.04	0.49	0.78
Poor	NC Mono	LARP1	0.013	0.85	0.96
Poor	NC Mono	LARP1B	-0.087	0.41	0.73
Poor	NC Mono	LARP4	0.031	0.58	0.84
Poor	NC Mono	LARP4B	-0.022	0.66	0.88
Poor	NC Mono	LARP7	0.038	0.51	0.8
Poor	NC Mono	LARS	-0.018	0.48	0.78
Poor	NC Mono	LARS2	-0.04	0.43	0.74
Poor	NC Mono	LAS1L	0.066	0.068	0.38
Poor	NC Mono	LASP1	-0.068	0.25	0.61
Poor	NC Mono	LAT	-0.35	0.013	0.21
Poor	NC Mono	LAT2	0.049	0.44	0.75
Poor	NC Mono	LATS1	-0.054	0.38	0.71
Poor	NC Mono	LATS2	0.093	0.36	0.69
Poor	NC Mono	LBH	0.0094	0.96	1
Poor	NC Mono	LBHD1	-0.071	0.57	0.83
Poor	NC Mono	LBR	-0.096	0.096	0.43
Poor	NC Mono	LBX2-AS1	0.011	0.88	0.98
Poor	NC Mono	LCAT	-0.17	0.21	0.57
Poor	NC Mono	LCLAT1	-0.072	0.31	0.65
Poor	NC Mono	LCMT1	0.098	0.028	0.28
Poor	NC Mono	LCMT2	0.089	0.16	0.51
Poor	NC Mono	LCOR	-0.11	0.13	0.49
Poor	NC Mono	LCORL	-0.022	0.74	0.92
Poor	NC Mono	LCP1	0.0094	0.87	0.98
Poor	NC Mono	LCP2	-0.017	0.76	0.93
Poor	NC Mono	LDAH	-0.059	0.3	0.64
Poor	NC Mono	LDB1	0.074	1	1
Poor	NC Mono	LDHA	0.0041	0.92	0.99
Poor	NC Mono	LDHAL6A	-0.22	0.34	0.67
Poor	NC Mono	LDHB	0.057	0.4	0.72
Poor	NC Mono	LDHD	-0.11	0.35	0.68
Poor	NC Mono	LDLR	-0.02	0.89	0.98
Poor	NC Mono	LDLRAD3	-0.14	0.17	0.53
Poor	NC Mono	LDLRAD4	0.029	0.71	0.91
Poor	NC Mono	LDLRAP1	0.022	0.77	0.93
Poor	NC Mono	LDOC1L	0.018	0.8	0.95
Poor	NC Mono	LEMD2	0.096	0.11	0.46
Poor	NC Mono	LEMD3	0.066	0.4	0.72
Poor	NC Mono	LENG1	0.018	0.76	0.93
Poor	NC Mono	LENG8	-0.16	0.2	0.56
Poor	NC Mono	LENG8-AS1	-0.098	0.53	0.81
Poor	NC Mono	LEO1	0.053	0.38	0.71
Poor	NC Mono	LEPR	0.055	0.57	0.83
Poor	NC Mono	LEPROT	-0.0029	0.93	1
Poor	NC Mono	LEPROTL1	0.11	0.13	0.48
Poor	NC Mono	LETM1	-0.022	0.55	0.82
Poor	NC Mono	LETM2	0.018	0.91	0.99
Poor	NC Mono	LETMD1	-0.039	0.64	0.87
Poor	NC Mono	LFNG	0.18	0.29	0.64
Poor	NC Mono	LGALS1	0.059	0.43	0.74
Poor	NC Mono	LGALS2	-0.42	0.19	0.55
Poor	NC Mono	LGALS3	0.11	0.28	0.63
Poor	NC Mono	LGALS3BP	0.3	0.15	0.5
Poor	NC Mono	LGALS8	-0.022	0.58	0.84
Poor	NC Mono	LGALS9	0.11	0.12	0.47
Poor	NC Mono	LGMN	-0.19	0.16	0.52
Poor	NC Mono	LGR4	-0.026	0.95	1
Poor	NC Mono	LHFPL2	0.23	0.14	0.5
Poor	NC Mono	LHPP	0.14	0.15	0.51
Poor	NC Mono	LHX4-AS1	-0.12	0.4	0.73
Poor	NC Mono	LIAS	0.0076	0.88	0.98
Poor	NC Mono	LIG1	0.039	0.57	0.84
Poor	NC Mono	LIG3	0.11	0.048	0.34
Poor	NC Mono	LIG4	0.042	0.57	0.84
Poor	NC Mono	LILRA1	-0.0051	0.89	0.98
Poor	NC Mono	LILRA2	0.067	0.24	0.59
Poor	NC Mono	LILRA4	-0.55	1	1
Poor	NC Mono	LILRA5	0.089	0.23	0.58
Poor	NC Mono	LILRA6	0.064	0.21	0.57
Poor	NC Mono	LILRB1	-0.046	0.26	0.61
Poor	NC Mono	LILRB2	-0.0053	0.92	0.99
Poor	NC Mono	LILRB3	0.086	0.097	0.44
Poor	NC Mono	LILRB4	0.092	0.28	0.63
Poor	NC Mono	LILRB5	-0.23	0.18	0.54
Poor	NC Mono	LIMA1	-0.05	0.58	0.84
Poor	NC Mono	LIMD1	-0.02	0.85	0.96
Poor	NC Mono	LIMD2	0.15	0.018	0.24
Poor	NC Mono	LIME1	-0.2	0.051	0.34
Poor	NC Mono	LIMK1	-0.096	0.44	0.75
Poor	NC Mono	LIMK2	-0.17	0.19	0.55
Poor	NC Mono	LIMS1	0.084	0.16	0.52
Poor	NC Mono	LIN37	-0.0053	0.93	1
Poor	NC Mono	LIN52	0.034	0.49	0.78
Poor	NC Mono	LIN54	-0.11	0.16	0.52
Poor	NC Mono	LIN7A	-0.2	0.33	0.67
Poor	NC Mono	LIN7B	0.069	0.65	0.88
Poor	NC Mono	LIN7C	-0.023	0.75	0.92
Poor	NC Mono	LIN9	0.023	0.7	0.9
Poor	NC Mono	LINC-PINT	-0.16	0.18	0.54
Poor	NC Mono	LINC00094	-0.045	0.42	0.74
Poor	NC Mono	LINC00115	-0.13	0.51	0.8
Poor	NC Mono	LINC00116	0.12	0.16	0.52
Poor	NC Mono	LINC00152	-0.021	0.84	0.96
Poor	NC Mono	LINC00173	0.059	0.74	0.92
Poor	NC Mono	LINC00174	-0.15	0.37	0.7
Poor	NC Mono	LINC00189	-0.13	0.32	0.66
Poor	NC Mono	LINC00265	-0.1	0.35	0.69
Poor	NC Mono	LINC00294	-0.12	0.55	0.82
Poor	NC Mono	LINC00299	-0.15	0.24	0.59
Poor	NC Mono	LINC00324	-0.031	0.61	0.86
Poor	NC Mono	LINC00339	0.31	0.0048	0.15
Poor	NC Mono	LINC00341	-0.14	0.33	0.67
Poor	NC Mono	LINC00467	-0.088	0.31	0.65
Poor	NC Mono	LINC00476	0.16	0.21	0.57
Poor	NC Mono	LINC00482	-0.15	0.46	0.76
Poor	NC Mono	LINC00487	0.24	0.25	0.61
Poor	NC Mono	LINC00493	0.081	0.073	0.4
Poor	NC Mono	LINC00526	-0.16	0.09	0.42
Poor	NC Mono	LINC00528	-0.045	0.71	0.91
Poor	NC Mono	LINC00563	-0.17	0.61	0.86
Poor	NC Mono	LINC00623	0.16	0.16	0.52
Poor	NC Mono	LINC00630	-0.2	0.12	0.47
Poor	NC Mono	LINC00641	-0.44	0.71	0.9
Poor	NC Mono	LINC00649	-0.26	1	1
Poor	NC Mono	LINC00654	0.32	0.25	0.61
Poor	NC Mono	LINC00657	0.11	0.19	0.55
Poor	NC Mono	LINC00662	0.0078	0.94	1
Poor	NC Mono	LINC00667	0.0011	1	1
Poor	NC Mono	LINC00671	-0.33	0.42	0.74
Poor	NC Mono	LINC00672	-0.29	0.13	0.48
Poor	NC Mono	LINC00674	-0.06	0.57	0.84
Poor	NC Mono	LINC00847	0.12	1	1
Poor	NC Mono	LINC00852	-0.36	0.086	0.42
Poor	NC Mono	LINC00854	-0.26	0.16	0.52
Poor	NC Mono	LINC00869	0.053	0.76	0.93
Poor	NC Mono	LINC00877	-0.13	0.15	0.5
Poor	NC Mono	LINC00886	-0.18	0.51	0.8
Poor	NC Mono	LINC00888	-0.088	0.51	0.8
Poor	NC Mono	LINC00893	-0.18	0.16	0.51
Poor	NC Mono	LINC00894	-0.16	0.22	0.58
Poor	NC Mono	LINC00899	0.041	0.69	0.9
Poor	NC Mono	LINC00900	0.14	0.44	0.75
Poor	NC Mono	LINC00909	0.14	0.0056	0.16
Poor	NC Mono	LINC00910	0.00067	1	1
Poor	NC Mono	LINC00920	0.26	1	1
Poor	NC Mono	LINC00921	-0.11	0.33	0.66
Poor	NC Mono	LINC00936	0.1	0.6	0.85
Poor	NC Mono	LINC00938	-0.099	0.18	0.54
Poor	NC Mono	LINC00954	-0.013	0.92	0.99
Poor	NC Mono	LINC00957	-0.063	0.58	0.84
Poor	NC Mono	LINC00959	-0.21	0.027	0.27
Poor	NC Mono	LINC00963	0.096	0.58	0.84
Poor	NC Mono	LINC00968	0.056	0.69	0.9
Poor	NC Mono	LINC00969	-0.015	0.92	0.99
Poor	NC Mono	LINC00998	0.12	0.22	0.58
Poor	NC Mono	LINC00999	0.12	0.59	0.84
Poor	NC Mono	LINC01000	-0.12	0.34	0.68
Poor	NC Mono	LINC01003	-0.024	1	1
Poor	NC Mono	LINC01004	-0.36	0.045	0.33
Poor	NC Mono	LINC01011	-0.023	0.78	0.94
Poor	NC Mono	LINC01061	-0.46	0.032	0.29
Poor	NC Mono	LINC01089	-0.15	0.086	0.42
Poor	NC Mono	LINC01094	0.31	0.38	0.71
Poor	NC Mono	LINC01126	0.14	0.65	0.88
Poor	NC Mono	LINC01128	0.052	0.39	0.72
Poor	NC Mono	LINC01136	0.22	0.24	0.6
Poor	NC Mono	LINC01137	0.26	0.13	0.48
Poor	NC Mono	LINC01138	-0.18	0.094	0.43
Poor	NC Mono	LINC01146	-0.14	0.42	0.74
Poor	NC Mono	LINC01176	-0.04	0.83	0.96
Poor	NC Mono	LINC01184	0.15	0.18	0.54
Poor	NC Mono	LINC01215	0.32	0.081	0.41
Poor	NC Mono	LINC01232	0.063	0.68	0.89
Poor	NC Mono	LINC01272	0.001	0.98	1
Poor	NC Mono	LINC01278	-0.14	0.011	0.2
Poor	NC Mono	LINC01279	-0.029	0.94	1
Poor	NC Mono	LINC01291	-0.27	0.72	0.91
Poor	NC Mono	LINC01311	0.043	0.83	0.96
Poor	NC Mono	LINC01347	-0.17	0.26	0.62
Poor	NC Mono	LINC01353	-0.096	1	1
Poor	NC Mono	LINC01355	-0.3	0.18	0.54
Poor	NC Mono	LINC01410	-0.031	0.69	0.9
Poor	NC Mono	LINC01420	-0.11	1	1
Poor	NC Mono	LINC01465	-0.13	0.54	0.82
Poor	NC Mono	LINC01481	-0.016	0.84	0.96
Poor	NC Mono	LINC01503	0.0059	0.97	1
Poor	NC Mono	LINC01504	0.13	0.055	0.35
Poor	NC Mono	LINC01506	0.15	0.13	0.48
Poor	NC Mono	LINC01534	0.11	0.47	0.77
Poor	NC Mono	LINC01547	-0.33	0.0015	0.11
Poor	NC Mono	LINC01560	-0.072	0.36	0.7
Poor	NC Mono	LINC01569	-0.15	0.38	0.71
Poor	NC Mono	LINC01572	-0.22	0.4	0.72
Poor	NC Mono	LINC01573	-0.11	0.59	0.84
Poor	NC Mono	LINC01578	0.0081	0.88	0.98
Poor	NC Mono	LINC01588	-0.3	0.21	0.57
Poor	NC Mono	LINC01604	-0.25	0.048	0.34
Poor	NC Mono	LINC01605	0.15	0.49	0.79
Poor	NC Mono	LINGO3	-0.13	0.32	0.66
Poor	NC Mono	LINS	-0.11	0.045	0.33
Poor	NC Mono	LIPA	-0.14	0.24	0.59
Poor	NC Mono	LIPC	0.038	0.9	0.99
Poor	NC Mono	LIPE-AS1	-0.22	0.23	0.59
Poor	NC Mono	LIPN	0.069	0.45	0.76
Poor	NC Mono	LIPT1	-0.11	0.62	0.86
Poor	NC Mono	LIPT2	0.081	0.35	0.69
Poor	NC Mono	LITAF	0.042	0.65	0.88
Poor	NC Mono	LIX1L	-0.21	0.0017	0.11
Poor	NC Mono	LKAAEAR1	0.29	0.013	0.21
Poor	NC Mono	LLGL1	-0.38	0.0068	0.17
Poor	NC Mono	LLGL2	0.012	0.92	1
Poor	NC Mono	LLPH	0.12	0.0093	0.19
Poor	NC Mono	LMAN1	0.023	0.74	0.92
Poor	NC Mono	LMAN2	0.11	0.043	0.32
Poor	NC Mono	LMAN2L	-9.10E-05	1	1
Poor	NC Mono	LMBR1	-0.019	0.73	0.91
Poor	NC Mono	LMBR1L	-0.15	0.027	0.27
Poor	NC Mono	LMBRD1	0.0025	0.96	1
Poor	NC Mono	LMBRD2	0.052	0.58	0.84
Poor	NC Mono	LMF1	-0.029	0.8	0.95
Poor	NC Mono	LMF2	-0.082	0.1	0.44
Poor	NC Mono	LMLN	-0.038	0.77	0.93
Poor	NC Mono	LMNA	-0.075	0.8	0.95
Poor	NC Mono	LMNB1	-0.034	0.82	0.95
Poor	NC Mono	LMNB2	0.1	0.21	0.57
Poor	NC Mono	LMNTD2	-0.27	0.0056	0.16
Poor	NC Mono	LMO2	-0.057	0.39	0.71
Poor	NC Mono	LMO4	0.032	0.75	0.92
Poor	NC Mono	LMO7	-0.11	0.46	0.76
Poor	NC Mono	LMTK2	-0.05	0.72	0.91
Poor	NC Mono	LNPEP	0.028	0.7	0.9
Poor	NC Mono	LNX1	-0.13	0.23	0.59
Poor	NC Mono	LNX2	-0.061	0.25	0.6
Poor	NC Mono	LOC100049716	0.043	0.68	0.89
Poor	NC Mono	LOC100128573	-0.38	0.074	0.4
Poor	NC Mono	LOC100129034	-0.11	0.38	0.71
Poor	NC Mono	LOC100129203	-0.3	0.099	0.44
Poor	NC Mono	LOC100129461	0.056	0.79	0.94
Poor	NC Mono	LOC100129550	-0.27	0.22	0.58
Poor	NC Mono	LOC100129697	0.1	0.23	0.58
Poor	NC Mono	LOC100129917	-0.22	0.33	0.66
Poor	NC Mono	LOC100129940	-0.17	0.23	0.59
Poor	NC Mono	LOC100130298	0.22	0.092	0.43
Poor	NC Mono	LOC100130476	0.2	0.43	0.74
Poor	NC Mono	LOC100130691	0.16	0.092	0.43
Poor	NC Mono	LOC100130744	-0.12	0.22	0.58
Poor	NC Mono	LOC100130950	-0.15	0.13	0.48
Poor	NC Mono	LOC100130992	0.027	0.71	0.91
Poor	NC Mono	LOC100131564	-0.2	0.16	0.52
Poor	NC Mono	LOC100131655	0.097	0.47	0.77
Poor	NC Mono	LOC100132057	0.05	0.81	0.95
Poor	NC Mono	LOC100132077	-0.26	0.0054	0.16
Poor	NC Mono	LOC100132356	-0.1	0.43	0.74
Poor	NC Mono	LOC100133091	-0.042	0.78	0.94
Poor	NC Mono	LOC100133315	0.038	0.72	0.91
Poor	NC Mono	LOC100133669	0.16	0.61	0.86
Poor	NC Mono	LOC100190986	0.033	0.92	0.99
Poor	NC Mono	LOC100233156	-0.32	0.26	0.61
Poor	NC Mono	LOC100270804	-0.42	0.0038	0.14
Poor	NC Mono	LOC100272216	-0.081	0.74	0.92
Poor	NC Mono	LOC100287015	0.004	0.97	1
Poor	NC Mono	LOC100287042	-0.013	0.94	1
Poor	NC Mono	LOC100288069	-0.33	0.023	0.26
Poor	NC Mono	LOC100288637	-0.12	0.4	0.72
Poor	NC Mono	LOC100288778	-0.071	0.42	0.74
Poor	NC Mono	LOC100288842	0.23	0.18	0.54
Poor	NC Mono	LOC100289230	-0.19	0.13	0.48
Poor	NC Mono	LOC100289511	-0.21	0.2	0.56
Poor	NC Mono	LOC100294145	-0.081	0.37	0.7
Poor	NC Mono	LOC100294362	-0.12	0.5	0.79
Poor	NC Mono	LOC100419583	0.094	0.1	0.44
Poor	NC Mono	LOC100499489	-0.014	0.89	0.98
Poor	NC Mono	LOC100505549	0.22	0.00086	0.089
Poor	NC Mono	LOC100505622	0.11	0.17	0.53
Poor	NC Mono	LOC100505658	-0.21	0.16	0.52
Poor	NC Mono	LOC100505715	0.17	0.22	0.58
Poor	NC Mono	LOC100505716	-0.52	0.00068	0.087
Poor	NC Mono	LOC100506023	-0.012	0.93	1
Poor	NC Mono	LOC100506083	0.14	0.38	0.71
Poor	NC Mono	LOC100506100	0.15	0.16	0.52
Poor	NC Mono	LOC100506124	-0.25	0.2	0.56
Poor	NC Mono	LOC100506127	-0.7	0.00034	0.076
Poor	NC Mono	LOC100506142	-0.26	0.22	0.58
Poor	NC Mono	LOC100506159	0.21	0.43	0.74
Poor	NC Mono	LOC100506258	0.13	0.44	0.75
Poor	NC Mono	LOC100506302	0.094	0.35	0.68
Poor	NC Mono	LOC100506548	0.16	0.43	0.74
Poor	NC Mono	LOC100506551	-0.43	0.14	0.49
Poor	NC Mono	LOC100506585	-0.0075	0.92	0.99
Poor	NC Mono	LOC100506603	-0.32	0.032	0.29
Poor	NC Mono	LOC100506606	-0.069	0.67	0.89
Poor	NC Mono	LOC100506639	-0.13	0.36	0.7
Poor	NC Mono	LOC100506746	0.16	0.36	0.69
Poor	NC Mono	LOC100506804	0.055	0.71	0.9
Poor	NC Mono	LOC100506844	0.15	0.43	0.74
Poor	NC Mono	LOC100506860	-0.3	0.097	0.44
Poor	NC Mono	LOC100506985	-0.46	0.04	0.32
Poor	NC Mono	LOC100506990	-0.11	0.4	0.72
Poor	NC Mono	LOC100507006	-0.13	0.38	0.71
Poor	NC Mono	LOC100507195	-0.072	0.54	0.82
Poor	NC Mono	LOC100507283	-0.15	0.4	0.72
Poor	NC Mono	LOC100507291	-0.21	0.15	0.5
Poor	NC Mono	LOC100507373	-0.086	0.51	0.8
Poor	NC Mono	LOC100507424	-0.33	0.1	0.44
Poor	NC Mono	LOC100507557	0.34	0.019	0.24
Poor	NC Mono	LOC100507577	-0.26	0.068	0.38
Poor	NC Mono	LOC100507634	0.022	0.92	0.99
Poor	NC Mono	LOC100507639	0.032	0.67	0.89
Poor	NC Mono	LOC100507642	-0.13	0.23	0.58
Poor	NC Mono	LOC100652758	0.11	0.23	0.58
Poor	NC Mono	LOC100652768	-0.44	0.023	0.26
Poor	NC Mono	LOC100996255	-0.07	0.55	0.82
Poor	NC Mono	LOC100996455	0.059	0.54	0.82
Poor	NC Mono	LOC100996583	0.063	0.71	0.9
Poor	NC Mono	LOC101926963	-0.19	0.082	0.41
Poor	NC Mono	LOC101927021	0.039	0.74	0.92
Poor	NC Mono	LOC101927027	0.46	1	1
Poor	NC Mono	LOC101927045	0.054	0.57	0.83
Poor	NC Mono	LOC101927069	0.059	0.52	0.81
Poor	NC Mono	LOC101927100	-0.42	0.037	0.31
Poor	NC Mono	LOC101927151	-0.11	0.28	0.63
Poor	NC Mono	LOC101927153	0.38	0.097	0.44
Poor	NC Mono	LOC101927204	0.014	0.89	0.98
Poor	NC Mono	LOC101927243	-0.24	0.19	0.55
Poor	NC Mono	LOC101927257	-0.082	0.73	0.91
Poor	NC Mono	LOC101927272	-0.27	0.083	0.41
Poor	NC Mono	LOC101927311	-0.3	0.52	0.8
Poor	NC Mono	LOC101927365	0.22	0.084	0.42
Poor	NC Mono	LOC101927391	-0.2	0.41	0.73
Poor	NC Mono	LOC101927482	-0.15	0.64	0.87
Poor	NC Mono	LOC101927550	0.027	0.86	0.97
Poor	NC Mono	LOC101927730	-0.26	0.15	0.5
Poor	NC Mono	LOC101927765	0.12	0.53	0.81
Poor	NC Mono	LOC101927768	-0.078	0.67	0.89
Poor	NC Mono	LOC101927770	0.067	0.79	0.94
Poor	NC Mono	LOC101927811	-0.22	0.29	0.64
Poor	NC Mono	LOC101927865	-0.38	0.092	0.43
Poor	NC Mono	LOC101927911	-0.35	0.2	0.56
Poor	NC Mono	LOC101927954	-0.27	0.13	0.48
Poor	NC Mono	LOC101927964	0.092	0.57	0.83
Poor	NC Mono	LOC101928008	-0.44	0.017	0.24
Poor	NC Mono	LOC101928020	-0.5	0.0044	0.15
Poor	NC Mono	LOC101928034	0.14	0.21	0.57
Poor	NC Mono	LOC101928068	-0.53	0.04	0.32
Poor	NC Mono	LOC101928069	0.07	0.8	0.94
Poor	NC Mono	LOC101928227	0.16	0.23	0.58
Poor	NC Mono	LOC101928307	-0.58	0.078	0.4
Poor	NC Mono	LOC101928324	-0.18	0.3	0.64
Poor	NC Mono	LOC101928663	-0.2	0.11	0.46
Poor	NC Mono	LOC101928673	-0.37	0.015	0.22
Poor	NC Mono	LOC101928710	0.053	0.77	0.93
Poor	NC Mono	LOC101928767	-0.46	3.20E-05	0.029
Poor	NC Mono	LOC101928861	-0.45	0.028	0.28
Poor	NC Mono	LOC101928891	0.27	0.017	0.24
Poor	NC Mono	LOC101928973	-0.037	0.82	0.96
Poor	NC Mono	LOC101929057	-0.29	0.24	0.6
Poor	NC Mono	LOC101929066	-0.14	1	1
Poor	NC Mono	LOC101929095	-0.29	0.14	0.49
Poor	NC Mono	LOC101929099	-0.31	0.14	0.49
Poor	NC Mono	LOC101929147	-0.23	0.041	0.32
Poor	NC Mono	LOC101929162	-0.32	0.063	0.37
Poor	NC Mono	LOC101929595	-0.29	0.22	0.58
Poor	NC Mono	LOC101929709	0.15	0.22	0.58
Poor	NC Mono	LOC102467080	0.16	0.53	0.81
Poor	NC Mono	LOC102467147	0.021	0.85	0.97
Poor	NC Mono	LOC102606465	0.08	0.7	0.9
Poor	NC Mono	LOC102723439	-0.35	0.022	0.26
Poor	NC Mono	LOC102723604	-0.59	0.0064	0.16
Poor	NC Mono	LOC102723701	-0.11	0.39	0.71
Poor	NC Mono	LOC102723809	-0.082	0.66	0.88
Poor	NC Mono	LOC102723824	-0.038	0.8	0.95
Poor	NC Mono	LOC102724163	0.062	0.45	0.76
Poor	NC Mono	LOC102724297	0.063	0.77	0.93
Poor	NC Mono	LOC102724323	0.2	0.085	0.42
Poor	NC Mono	LOC102724596	-0.17	0.49	0.78
Poor	NC Mono	LOC102724814	-0.22	0.024	0.26
Poor	NC Mono	LOC103091866	0.027	0.82	0.96
Poor	NC Mono	LOC103344931	-0.21	0.17	0.53
Poor	NC Mono	LOC103611081	-0.24	0.42	0.74
Poor	NC Mono	LOC105377348	-0.24	0.12	0.46
Poor	NC Mono	LOC105747689	0.3	0.28	0.63
Poor	NC Mono	LOC113230	-0.23	0.16	0.52
Poor	NC Mono	LOC115110	0.026	0.75	0.92
Poor	NC Mono	LOC145474	0.15	0.62	0.86
Poor	NC Mono	LOC145783	-0.026	0.82	0.95
Poor	NC Mono	LOC146880	-0.34	0.011	0.2
Poor	NC Mono	LOC148413	-0.09	0.071	0.39
Poor	NC Mono	LOC150776	-0.21	0.0045	0.15
Poor	NC Mono	LOC151174	-0.041	0.89	0.98
Poor	NC Mono	LOC152225	-0.079	0.29	0.64
Poor	NC Mono	LOC153684	-0.1	0.23	0.58
Poor	NC Mono	LOC155060	-0.24	0.04	0.32
Poor	NC Mono	LOC171391	0.054	0.7	0.9
Poor	NC Mono	LOC200772	-0.24	0.065	0.38
Poor	NC Mono	LOC202181	-0.094	0.5	0.79
Poor	NC Mono	LOC220729	-0.068	0.32	0.66
Poor	NC Mono	LOC283788	-0.0054	0.95	1
Poor	NC Mono	LOC283922	-0.0072	0.94	1
Poor	NC Mono	LOC284023	-0.096	0.39	0.72
Poor	NC Mono	LOC284454	-0.029	0.92	0.99
Poor	NC Mono	LOC285074	-0.069	0.1	0.44
Poor	NC Mono	LOC285740	-0.069	0.81	0.95
Poor	NC Mono	LOC285804	0.0061	0.98	1
Poor	NC Mono	LOC286437	-0.19	0.3	0.64
Poor	NC Mono	LOC339059	-0.15	0.4	0.73
Poor	NC Mono	LOC339803	0.056	0.55	0.82
Poor	NC Mono	LOC339874	0.23	0.19	0.55
Poor	NC Mono	LOC374443	0.03	0.54	0.82
Poor	NC Mono	LOC389247	-0.26	0.15	0.51
Poor	NC Mono	LOC389641	-0.016	0.86	0.97
Poor	NC Mono	LOC389765	-0.17	0.34	0.68
Poor	NC Mono	LOC389834	-0.56	0.068	0.38
Poor	NC Mono	LOC400548	-0.068	0.65	0.88
Poor	NC Mono	LOC401320	-0.25	0.069	0.39
Poor	NC Mono	LOC439994	-0.043	0.63	0.87
Poor	NC Mono	LOC440434	-0.19	0.086	0.42
Poor	NC Mono	LOC441204	-0.35	0.2	0.56
Poor	NC Mono	LOC441242	-0.043	0.7	0.9
Poor	NC Mono	LOC554206	0.26	0.061	0.37
Poor	NC Mono	LOC613037	-0.18	0.32	0.66
Poor	NC Mono	LOC642361	-0.13	0.48	0.78
Poor	NC Mono	LOC642846	-0.11	0.69	0.9
Poor	NC Mono	LOC642852	-0.19	0.36	0.7
Poor	NC Mono	LOC643072	0.3	0.044	0.33
Poor	NC Mono	LOC643770	0.17	0.32	0.66
Poor	NC Mono	LOC643802	-0.066	0.63	0.87
Poor	NC Mono	LOC644656	-0.013	1	1
Poor	NC Mono	LOC645513	-0.074	0.16	0.52
Poor	NC Mono	LOC646471	-0.18	0.11	0.45
Poor	NC Mono	LOC646762	-0.18	0.081	0.41
Poor	NC Mono	LOC648987	0.059	0.5	0.79
Poor	NC Mono	LOC652276	-0.061	0.57	0.83
Poor	NC Mono	LOC653160	-0.058	0.77	0.93
Poor	NC Mono	LOC653513	0.59	0.0082	0.18
Poor	NC Mono	LOC728323	0.095	0.12	0.47
Poor	NC Mono	LOC728392	0.011	1	1
Poor	NC Mono	LOC728554	-0.0056	0.95	1
Poor	NC Mono	LOC728613	-0.34	0.022	0.26
Poor	NC Mono	LOC728673	-0.28	0.31	0.65
Poor	NC Mono	LOC728730	-0.15	0.22	0.58
Poor	NC Mono	LOC728743	0.061	0.71	0.9
Poor	NC Mono	LOC729083	0.021	0.84	0.96
Poor	NC Mono	LOC729218	-0.1	0.34	0.67
Poor	NC Mono	LOC729603	-0.19	0.36	0.69
Poor	NC Mono	LOC729683	0.18	0.032	0.29
Poor	NC Mono	LOC729737	-0.29	0.033	0.3
Poor	NC Mono	LOC730102	-0.073	0.17	0.53
Poor	NC Mono	LOC730183	-0.11	0.51	0.8
Poor	NC Mono	LOC731424	0.074	0.47	0.77
Poor	NC Mono	LOC90784	-0.3	0.67	0.89
Poor	NC Mono	LOC93622	-0.011	0.83	0.96
Poor	NC Mono	LOH12CR1	0.072	0.24	0.6
Poor	NC Mono	LONP1	0.024	0.44	0.75
Poor	NC Mono	LONP2	0.034	0.58	0.84
Poor	NC Mono	LONRF1	0.22	0.047	0.34
Poor	NC Mono	LOXHD1	-0.18	0.58	0.84
Poor	NC Mono	LOXL2	-0.08	0.66	0.88
Poor	NC Mono	LOXL3	-0.058	0.29	0.64
Poor	NC Mono	LPAR1	0.039	0.84	0.96
Poor	NC Mono	LPAR2	-0.32	0.0097	0.19
Poor	NC Mono	LPAR5	-0.0038	0.97	1
Poor	NC Mono	LPAR6	0.033	0.63	0.87
Poor	NC Mono	LPCAT1	-0.0039	0.96	1
Poor	NC Mono	LPCAT2	-0.052	0.26	0.61
Poor	NC Mono	LPCAT3	-0.035	0.55	0.82
Poor	NC Mono	LPCAT4	-0.14	0.032	0.29
Poor	NC Mono	LPGAT1	-0.053	0.46	0.76
Poor	NC Mono	LPIN1	-0.052	0.42	0.74
Poor	NC Mono	LPIN2	-0.14	0.045	0.33
Poor	NC Mono	LPL	0.31	0.25	0.6
Poor	NC Mono	LPP	-0.16	0.17	0.53
Poor	NC Mono	LPP-AS2	-0.16	0.28	0.63
Poor	NC Mono	LPPR2	0.095	0.077	0.4
Poor	NC Mono	LPPR4	0.33	0.1	0.44
Poor	NC Mono	LPXN	-0.024	0.68	0.89
Poor	NC Mono	LRBA	-0.16	0.2	0.56
Poor	NC Mono	LRCH1	-0.0039	0.96	1
Poor	NC Mono	LRCH3	-0.011	0.82	0.95
Poor	NC Mono	LRCH4	0.011	0.73	0.91
Poor	NC Mono	LRFN1	0.019	0.88	0.98
Poor	NC Mono	LRFN4	-0.099	0.37	0.71
Poor	NC Mono	LRG1	0.25	0.31	0.65
Poor	NC Mono	LRIF1	0.033	0.6	0.85
Poor	NC Mono	LRIG1	-0.07	0.43	0.74
Poor	NC Mono	LRIG2	-0.18	0.016	0.23
Poor	NC Mono	LRMP	-0.045	0.48	0.78
Poor	NC Mono	LRP1	-0.083	0.28	0.63
Poor	NC Mono	LRP10	-0.049	0.41	0.73
Poor	NC Mono	LRP11	0.061	0.59	0.84
Poor	NC Mono	LRP12	0.063	0.38	0.71
Poor	NC Mono	LRP3	-0.0031	0.97	1
Poor	NC Mono	LRP5L	-0.2	0.14	0.49
Poor	NC Mono	LRP8	-0.28	0.0019	0.11
Poor	NC Mono	LRPAP1	0.085	0.13	0.48
Poor	NC Mono	LRPPRC	-0.11	0.038	0.31
Poor	NC Mono	LRR1	0.11	0.11	0.46
Poor	NC Mono	LRRC1	-0.18	0.3	0.64
Poor	NC Mono	LRRC14	-0.024	0.68	0.89
Poor	NC Mono	LRRC16A	-0.27	0.026	0.27
Poor	NC Mono	LRRC20	-0.11	0.49	0.78
Poor	NC Mono	LRRC23	-0.098	0.35	0.69
Poor	NC Mono	LRRC25	0.09	0.043	0.32
Poor	NC Mono	LRRC27	0.088	0.14	0.5
Poor	NC Mono	LRRC28	-0.053	0.22	0.58
Poor	NC Mono	LRRC29	-0.042	0.67	0.89
Poor	NC Mono	LRRC3	-0.033	0.85	0.96
Poor	NC Mono	LRRC37A	-0.45	0.029	0.28
Poor	NC Mono	LRRC37A2	-0.079	0.33	0.67
Poor	NC Mono	LRRC37A3	-0.085	0.62	0.86
Poor	NC Mono	LRRC37A4P	-0.13	0.29	0.64
Poor	NC Mono	LRRC37B	-0.15	0.08	0.41
Poor	NC Mono	LRRC37BP1	0.048	0.71	0.91
Poor	NC Mono	LRRC4	-0.24	0.092	0.43
Poor	NC Mono	LRRC40	0.06	0.39	0.71
Poor	NC Mono	LRRC41	0.063	0.14	0.5
Poor	NC Mono	LRRC42	-0.027	0.7	0.9
Poor	NC Mono	LRRC45	-0.13	0.044	0.33
Poor	NC Mono	LRRC46	-0.4	0.0061	0.16
Poor	NC Mono	LRRC47	0.02	0.099	0.44
Poor	NC Mono	LRRC48	-0.32	0.012	0.2
Poor	NC Mono	LRRC57	-0.062	0.28	0.63
Poor	NC Mono	LRRC58	-0.049	0.47	0.77
Poor	NC Mono	LRRC59	0.064	0.27	0.62
Poor	NC Mono	LRRC61	0.072	0.61	0.86
Poor	NC Mono	LRRC63	-0.34	0.26	0.61
Poor	NC Mono	LRRC69	-0.45	0.0097	0.19
Poor	NC Mono	LRRC74A	0.42	0.14	0.5
Poor	NC Mono	LRRC75A	-0.017	0.88	0.98
Poor	NC Mono	LRRC75A-AS1	0.011	0.92	1
Poor	NC Mono	LRRC8A	-0.028	0.65	0.88
Poor	NC Mono	LRRC8B	-0.19	0.052	0.35
Poor	NC Mono	LRRC8C	-0.017	0.88	0.98
Poor	NC Mono	LRRC8D	0.14	0.049	0.34
Poor	NC Mono	LRRCC1	0.028	0.83	0.96
Poor	NC Mono	LRRFIP1	-0.041	0.37	0.7
Poor	NC Mono	LRRFIP2	0.045	1	1
Poor	NC Mono	LRRK1	0.023	0.79	0.94
Poor	NC Mono	LRRK2	-0.038	0.65	0.88
Poor	NC Mono	LRRTM2	0.041	0.85	0.96
Poor	NC Mono	LRSAM1	-0.073	0.089	0.42
Poor	NC Mono	LRTOMT	0.031	0.83	0.96
Poor	NC Mono	LRWD1	-0.063	0.51	0.8
Poor	NC Mono	LSG1	0.047	0.17	0.53
Poor	NC Mono	LSM1	0.18	0.00059	0.084
Poor	NC Mono	LSM10	0.12	0.01	0.19
Poor	NC Mono	LSM11	-0.17	0.079	0.41
Poor	NC Mono	LSM12	0.099	0.0062	0.16
Poor	NC Mono	LSM14A	-0.022	0.55	0.82
Poor	NC Mono	LSM14B	-0.032	0.74	0.92
Poor	NC Mono	LSM2	0.16	0.0076	0.17
Poor	NC Mono	LSM3	0.16	0.027	0.27
Poor	NC Mono	LSM4	0.11	0.029	0.28
Poor	NC Mono	LSM5	-0.013	0.79	0.94
Poor	NC Mono	LSM6	0.082	0.27	0.62
Poor	NC Mono	LSM7	0.27	0.0027	0.13
Poor	NC Mono	LSM8	0.13	0.021	0.25
Poor	NC Mono	LSP1	0.15	0.032	0.29
Poor	NC Mono	LSS	-0.16	0.31	0.65
Poor	NC Mono	LST1	0.11	0.1	0.44
Poor	NC Mono	LTA	-0.0012	1	1
Poor	NC Mono	LTA4H	-0.26	0.0067	0.17
Poor	NC Mono	LTB	0.019	0.85	0.96
Poor	NC Mono	LTB4R	-0.27	0.061	0.37
Poor	NC Mono	LTB4R2	-0.12	0.43	0.74
Poor	NC Mono	LTBP3	0.0038	0.96	1
Poor	NC Mono	LTBP4	-0.17	0.037	0.31
Poor	NC Mono	LTBR	-0.047	0.39	0.72
Poor	NC Mono	LTN1	-0.041	0.42	0.74
Poor	NC Mono	LTV1	0.075	0.25	0.6
Poor	NC Mono	LUC7L	-0.16	0.034	0.3
Poor	NC Mono	LUC7L2	-0.12	0.31	0.65
Poor	NC Mono	LUC7L3	-0.099	0.29	0.64
Poor	NC Mono	LUZP1	-0.063	0.15	0.51
Poor	NC Mono	LXN	0.0071	0.94	1
Poor	NC Mono	LY6E	0.22	0.12	0.48
Poor	NC Mono	LY6G5B	-0.38	0.024	0.26
Poor	NC Mono	LY6G5C	-0.13	0.52	0.81
Poor	NC Mono	LY75	-0.14	1	1
Poor	NC Mono	LY86	0.061	0.54	0.81
Poor	NC Mono	LY9	-0.45	0.016	0.23
Poor	NC Mono	LY96	-0.073	0.61	0.86
Poor	NC Mono	LYAR	0.085	0.22	0.58
Poor	NC Mono	LYL1	0.22	0.0052	0.15
Poor	NC Mono	LYN	0.018	0.68	0.89
Poor	NC Mono	LYNX1	0.11	0.28	0.63
Poor	NC Mono	LYPD2	0.15	0.32	0.66
Poor	NC Mono	LYPLA1	0.06	0.22	0.58
Poor	NC Mono	LYPLA2	0.081	0.065	0.38
Poor	NC Mono	LYPLAL1	0.017	0.81	0.95
Poor	NC Mono	LYRM1	0.075	0.26	0.62
Poor	NC Mono	LYRM2	0.074	0.077	0.4
Poor	NC Mono	LYRM4	0.18	0.049	0.34
Poor	NC Mono	LYRM5	0.07	0.24	0.6
Poor	NC Mono	LYRM7	-0.04	0.65	0.88
Poor	NC Mono	LYRM9	-0.12	0.083	0.41
Poor	NC Mono	LYSMD1	-0.21	0.14	0.5
Poor	NC Mono	LYSMD2	0.11	0.13	0.48
Poor	NC Mono	LYSMD3	-0.034	0.68	0.89
Poor	NC Mono	LYSMD4	-0.081	0.54	0.81
Poor	NC Mono	LYST	-0.0085	0.9	0.99
Poor	NC Mono	LYZ	0.034	0.72	0.91
Poor	NC Mono	LZIC	0.13	4.60E-05	0.031
Poor	NC Mono	LZTFL1	0.08	0.33	0.66
Poor	NC Mono	LZTR1	-0.026	0.66	0.88
Poor	NC Mono	LZTS2	-0.19	0.29	0.64
Poor	NC Mono	M6PR	-0.0068	0.85	0.97
Poor	NC Mono	MACF1	-0.031	0.73	0.91
Poor	NC Mono	MAD1L1	0.084	0.068	0.38
Poor	NC Mono	MAD2L1	0.28	0.069	0.39
Poor	NC Mono	MAD2L1BP	0.053	0.35	0.68
Poor	NC Mono	MAD2L2	0.082	0.38	0.71
Poor	NC Mono	MADD	-0.04	0.53	0.81
Poor	NC Mono	MAEA	-0.00013	1	1
Poor	NC Mono	MAF	0.03	0.84	0.96
Poor	NC Mono	MAF1	0.14	0.0061	0.16
Poor	NC Mono	MAFB	0.14	0.023	0.26
Poor	NC Mono	MAFF	0.071	0.64	0.87
Poor	NC Mono	MAFG	0.06	0.52	0.81
Poor	NC Mono	MAFIP	-0.091	0.51	0.8
Poor	NC Mono	MAFK	0.073	0.67	0.89
Poor	NC Mono	MAGED1	0.07	0.27	0.62
Poor	NC Mono	MAGED2	-0.0027	0.96	1
Poor	NC Mono	MAGEF1	-0.091	0.53	0.81
Poor	NC Mono	MAGEH1	0.019	0.77	0.93
Poor	NC Mono	MAGI3	-0.9	1	1
Poor	NC Mono	MAGIX	-0.11	0.35	0.68
Poor	NC Mono	MAGOH	0.015	0.73	0.91
Poor	NC Mono	MAGOHB	0.084	0.21	0.57
Poor	NC Mono	MAGT1	0.11	0.011	0.19
Poor	NC Mono	MAK	0.04	0.7	0.9
Poor	NC Mono	MAK16	0.0066	0.9	0.99
Poor	NC Mono	MALAT1	-0.19	0.23	0.59
Poor	NC Mono	MALSU1	0.064	0.14	0.5
Poor	NC Mono	MALT1	-0.074	0.22	0.58
Poor	NC Mono	MAMDC4	-0.085	0.68	0.89
Poor	NC Mono	MAML1	-0.068	0.47	0.77
Poor	NC Mono	MAML2	-0.03	0.69	0.9
Poor	NC Mono	MAML3	0.1	0.35	0.69
Poor	NC Mono	MAN1A1	-0.039	0.61	0.86
Poor	NC Mono	MAN1A2	-0.072	0.088	0.42
Poor	NC Mono	MAN1B1	-0.054	0.18	0.54
Poor	NC Mono	MAN1B1-AS1	0.087	0.43	0.74
Poor	NC Mono	MAN1C1	-0.11	1	1
Poor	NC Mono	MAN2A1	-0.05	0.35	0.68
Poor	NC Mono	MAN2A2	-0.16	0.29	0.64
Poor	NC Mono	MAN2B1	0.055	0.4	0.72
Poor	NC Mono	MAN2B2	0.014	0.85	0.96
Poor	NC Mono	MAN2C1	-0.056	0.54	0.82
Poor	NC Mono	MANBA	-0.094	0.0058	0.16
Poor	NC Mono	MANBAL	0.038	0.53	0.81
Poor	NC Mono	MANEA	0.046	0.5	0.79
Poor	NC Mono	MANEA-AS1	0.1	1	1
Poor	NC Mono	MANEAL	0.13	0.37	0.7
Poor	NC Mono	MANF	-0.39	0.019	0.24
Poor	NC Mono	MANSC1	-0.061	0.73	0.91
Poor	NC Mono	MAP10	0.095	0.33	0.67
Poor	NC Mono	MAP1LC3A	0.011	0.95	1
Poor	NC Mono	MAP1LC3B	0.0088	0.81	0.95
Poor	NC Mono	MAP1LC3B2	0.071	0.67	0.89
Poor	NC Mono	MAP1S	0.047	0.51	0.8
Poor	NC Mono	MAP2K1	-0.14	0.18	0.54
Poor	NC Mono	MAP2K2	0.088	0.093	0.43
Poor	NC Mono	MAP2K3	-0.019	0.69	0.9
Poor	NC Mono	MAP2K4	-0.06	0.24	0.6
Poor	NC Mono	MAP2K5	0.0095	0.88	0.98
Poor	NC Mono	MAP2K6	-0.16	0.52	0.81
Poor	NC Mono	MAP2K7	-0.031	0.83	0.96
Poor	NC Mono	MAP3K1	0.075	0.35	0.69
Poor	NC Mono	MAP3K10	-0.16	0.31	0.65
Poor	NC Mono	MAP3K11	-0.042	0.4	0.72
Poor	NC Mono	MAP3K12	0.088	1	1
Poor	NC Mono	MAP3K13	-0.02	0.78	0.94
Poor	NC Mono	MAP3K14	-0.1	0.17	0.53
Poor	NC Mono	MAP3K14-AS1	-0.24	0.18	0.54
Poor	NC Mono	MAP3K2	-0.065	0.17	0.53
Poor	NC Mono	MAP3K3	-0.0018	0.96	1
Poor	NC Mono	MAP3K4	-0.026	0.69	0.9
Poor	NC Mono	MAP3K5	-0.0045	0.94	1
Poor	NC Mono	MAP3K6	-0.064	0.3	0.65
Poor	NC Mono	MAP3K7	-0.016	0.73	0.91
Poor	NC Mono	MAP3K7CL	0.028	0.86	0.97
Poor	NC Mono	MAP3K8	0.0024	0.96	1
Poor	NC Mono	MAP4	0.056	0.41	0.73
Poor	NC Mono	MAP4K1	0.039	0.48	0.78
Poor	NC Mono	MAP4K2	0.023	0.6	0.85
Poor	NC Mono	MAP4K3	-0.059	0.43	0.74
Poor	NC Mono	MAP4K4	-0.0073	0.89	0.98
Poor	NC Mono	MAP4K5	-0.033	0.38	0.71
Poor	NC Mono	MAP6D1	-0.44	0.03	0.29
Poor	NC Mono	MAP7	0.23	0.19	0.55
Poor	NC Mono	MAP7D1	-0.091	0.066	0.38
Poor	NC Mono	MAP7D3	0.0078	0.74	0.92
Poor	NC Mono	MAPK1	-0.035	0.5	0.79
Poor	NC Mono	MAPK14	-0.051	0.16	0.52
Poor	NC Mono	MAPK1IP1L	0.0017	0.96	1
Poor	NC Mono	MAPK3	-0.18	0.018	0.24
Poor	NC Mono	MAPK6	-0.062	0.31	0.65
Poor	NC Mono	MAPK7	-0.046	0.53	0.81
Poor	NC Mono	MAPK8	-0.1	0.19	0.55
Poor	NC Mono	MAPK8IP3	-0.17	0.073	0.4
Poor	NC Mono	MAPK9	0.0087	0.79	0.94
Poor	NC Mono	MAPKAP1	0.053	0.21	0.57
Poor	NC Mono	MAPKAPK2	-0.086	0.36	0.7
Poor	NC Mono	MAPKAPK3	0.052	0.17	0.53
Poor	NC Mono	MAPKAPK5	-0.012	1	1
Poor	NC Mono	MAPKAPK5-AS1	-0.043	0.46	0.76
Poor	NC Mono	MAPKBP1	-0.098	0.31	0.66
Poor	NC Mono	MAPRE1	0.061	0.14	0.5
Poor	NC Mono	MAPRE2	-0.069	0.11	0.46
Poor	NC Mono	MAPRE3	-0.066	0.55	0.82
Poor	NC Mono	1-Mar	-0.45	1	1
Poor	NC Mono	1-Mar	0.11	0.2	0.56
Poor	NC Mono	2-Mar	-0.054	0.55	0.82
Poor	NC Mono	3-Mar	-0.1	0.55	0.82
Poor	NC Mono	5-Mar	0.038	0.33	0.67
Poor	NC Mono	6-Mar	-0.11	0.089	0.42
Poor	NC Mono	7-Mar	0.017	0.67	0.89
Poor	NC Mono	8-Mar	-0.15	0.038	0.31
Poor	NC Mono	MARCKS	0.053	0.52	0.81
Poor	NC Mono	MARCKSL1	0.13	0.15	0.5
Poor	NC Mono	MARCO	0.0038	0.99	1
Poor	NC Mono	MARK2	0.08	0.035	0.3
Poor	NC Mono	MARK3	0.01	0.74	0.92
Poor	NC Mono	MARK4	-0.069	0.56	0.83
Poor	NC Mono	MARS	-0.038	0.17	0.53
Poor	NC Mono	MARS2	-0.0082	0.89	0.98
Poor	NC Mono	MARVELD1	0.035	0.83	0.96
Poor	NC Mono	MASP2	-0.28	0.22	0.58
Poor	NC Mono	MAST2	-0.15	0.051	0.35
Poor	NC Mono	MAST3	-0.044	0.49	0.78
Poor	NC Mono	MASTL	0.18	0.055	0.35
Poor	NC Mono	MAT2A	-0.033	0.57	0.83
Poor	NC Mono	MAT2B	0.066	0.08	0.41
Poor	NC Mono	MATR3	-0.032	0.46	0.76
Poor	NC Mono	MAU2	0.035	0.4	0.72
Poor	NC Mono	MAVS	-0.15	0.022	0.25
Poor	NC Mono	MAX	-0.098	0.062	0.37
Poor	NC Mono	MAZ	0.035	0.62	0.86
Poor	NC Mono	MB21D1	0.046	0.49	0.78
Poor	NC Mono	MB21D2	-0.16	0.55	0.82
Poor	NC Mono	MBD1	0.0066	0.81	0.95
Poor	NC Mono	MBD2	-0.024	0.71	0.91
Poor	NC Mono	MBD3	0.084	0.34	0.67
Poor	NC Mono	MBD4	-0.033	0.49	0.79
Poor	NC Mono	MBD5	-0.072	0.29	0.64
Poor	NC Mono	MBD6	-0.24	0.077	0.4
Poor	NC Mono	MBIP	0.089	0.31	0.65
Poor	NC Mono	MBLAC1	0.042	0.71	0.91
Poor	NC Mono	MBLAC2	0.024	0.8	0.95
Poor	NC Mono	MBNL1	-0.072	0.15	0.5
Poor	NC Mono	MBNL1-AS1	-0.078	0.52	0.81
Poor	NC Mono	MBNL2	-0.022	0.83	0.96
Poor	NC Mono	MBNL3	-0.033	0.71	0.91
Poor	NC Mono	MBOAT1	-0.13	0.036	0.31
Poor	NC Mono	MBOAT2	0.11	1	1
Poor	NC Mono	MBOAT4	0.065	0.68	0.89
Poor	NC Mono	MBOAT7	-0.022	0.76	0.93
Poor	NC Mono	MBP	-0.046	0.4	0.72
Poor	NC Mono	MBTD1	-0.1	0.34	0.68
Poor	NC Mono	MBTPS1	-0.043	0.29	0.64
Poor	NC Mono	MBTPS2	0.044	0.37	0.7
Poor	NC Mono	MCAT	0.081	0.46	0.76
Poor	NC Mono	MCC	-0.24	0.21	0.57
Poor	NC Mono	MCCC1	-0.019	0.66	0.88
Poor	NC Mono	MCCC2	-0.073	0.2	0.56
Poor	NC Mono	MCEE	0.055	0.4	0.72
Poor	NC Mono	MCFD2	-0.028	0.66	0.88
Poor	NC Mono	MCL1	-0.0088	0.93	1
Poor	NC Mono	MCM2	0.08	0.47	0.77
Poor	NC Mono	MCM3	0.056	0.2	0.56
Poor	NC Mono	MCM3AP	-0.035	0.68	0.89
Poor	NC Mono	MCM3AP-AS1	-0.08	0.66	0.88
Poor	NC Mono	MCM4	0.0064	0.91	0.99
Poor	NC Mono	MCM5	0.0092	0.83	0.96
Poor	NC Mono	MCM6	-0.048	0.38	0.71
Poor	NC Mono	MCM7	-0.0012	0.97	1
Poor	NC Mono	MCM8	-0.068	0.79	0.94
Poor	NC Mono	MCM9	-0.019	0.66	0.88
Poor	NC Mono	MCMBP	0.031	0.41	0.73
Poor	NC Mono	MCMDC2	-0.032	0.9	0.99
Poor	NC Mono	MCOLN1	0.024	0.55	0.82
Poor	NC Mono	MCOLN2	0.34	0.086	0.42
Poor	NC Mono	MCPH1	0.037	1	1
Poor	NC Mono	MCRS1	0.036	0.27	0.62
Poor	NC Mono	MCTP1	0.017	0.41	0.73
Poor	NC Mono	MCTP2	-0.22	0.15	0.5
Poor	NC Mono	MCTS1	0.069	0.33	0.67
Poor	NC Mono	MCTS2P	-0.12	0.42	0.74
Poor	NC Mono	MCU	-0.044	0.47	0.77
Poor	NC Mono	MCUR1	0.014	0.73	0.91
Poor	NC Mono	MDC1	-0.12	0.34	0.68
Poor	NC Mono	MDFIC	0.042	0.35	0.68
Poor	NC Mono	MDH1	0.034	0.44	0.75
Poor	NC Mono	MDH2	0.05	0.4	0.72
Poor	NC Mono	MDM1	-0.0076	0.93	1
Poor	NC Mono	MDM2	0.21	0.022	0.25
Poor	NC Mono	MDM4	-0.14	0.11	0.45
Poor	NC Mono	MDN1	-0.18	0.028	0.28
Poor	NC Mono	MDP1	-0.08	0.63	0.87
Poor	NC Mono	ME1	0.024	0.88	0.98
Poor	NC Mono	ME2	0.027	0.38	0.71
Poor	NC Mono	ME3	0.061	0.7	0.9
Poor	NC Mono	MEA1	0.14	0.00023	0.06
Poor	NC Mono	MEAF6	0.051	0.25	0.61
Poor	NC Mono	MECOM	-0.36	0.37	0.7
Poor	NC Mono	MECP2	0.013	0.75	0.92
Poor	NC Mono	MECR	0.14	0.056	0.36
Poor	NC Mono	MED1	0.12	0.04	0.32
Poor	NC Mono	MED10	0.051	0.29	0.64
Poor	NC Mono	MED11	-0.017	0.9	0.99
Poor	NC Mono	MED12	-0.15	0.08	0.41
Poor	NC Mono	MED12L	0.3	0.4	0.73
Poor	NC Mono	MED13	0.022	0.78	0.94
Poor	NC Mono	MED13L	-0.0093	0.9	0.99
Poor	NC Mono	MED14	-0.11	0.12	0.47
Poor	NC Mono	MED14OS	0.11	0.4	0.72
Poor	NC Mono	MED15	-0.02	0.63	0.87
Poor	NC Mono	MED16	0.072	0.18	0.54
Poor	NC Mono	MED17	0.038	0.44	0.75
Poor	NC Mono	MED18	-0.015	0.78	0.94
Poor	NC Mono	MED19	0.12	1	1
Poor	NC Mono	MED20	0.15	0.02	0.25
Poor	NC Mono	MED21	0.063	0.18	0.54
Poor	NC Mono	MED22	0.0017	0.98	1
Poor	NC Mono	MED23	-0.1	0.069	0.39
Poor	NC Mono	MED24	0.084	0.07	0.39
Poor	NC Mono	MED25	-0.09	0.072	0.39
Poor	NC Mono	MED26	-0.067	0.47	0.77
Poor	NC Mono	MED27	0.067	0.2	0.56
Poor	NC Mono	MED28	0.11	0.00046	0.082
Poor	NC Mono	MED29	0.07	0.14	0.49
Poor	NC Mono	MED30	0.23	0.00075	0.087
Poor	NC Mono	MED31	0.094	0.27	0.62
Poor	NC Mono	MED4	0.072	0.087	0.42
Poor	NC Mono	MED6	0.11	0.0017	0.11
Poor	NC Mono	MED7	0.08	0.18	0.54
Poor	NC Mono	MED8	0.086	1	1
Poor	NC Mono	MED9	0.12	0.04	0.32
Poor	NC Mono	MEF2A	0.011	0.84	0.96
Poor	NC Mono	MEF2BNB	0.12	0.065	0.38
Poor	NC Mono	MEF2C	-0.0046	0.94	1
Poor	NC Mono	MEF2D	-0.057	0.39	0.71
Poor	NC Mono	MEFV	0.03	0.69	0.9
Poor	NC Mono	MEG3	-0.36	0.18	0.54
Poor	NC Mono	MEGF8	-0.25	0.049	0.34
Poor	NC Mono	MEGF9	-0.035	0.57	0.83
Poor	NC Mono	MEI1	0.034	0.66	0.88
Poor	NC Mono	MEIKIN	0.045	0.73	0.91
Poor	NC Mono	MEIS3P1	0.25	0.19	0.55
Poor	NC Mono	MEMO1	0.048	0.13	0.48
Poor	NC Mono	MEN1	-0.013	0.74	0.92
Poor	NC Mono	MEPCE	-0.17	0.068	0.38
Poor	NC Mono	MERTK	0.15	0.055	0.35
Poor	NC Mono	MESDC1	-0.073	0.37	0.7
Poor	NC Mono	MESDC2	0.04	0.33	0.66
Poor	NC Mono	MESP2	0.0086	0.97	1
Poor	NC Mono	MEST	-0.19	0.22	0.58
Poor	NC Mono	METAP1	0.043	1	1
Poor	NC Mono	METAP1D	0.12	0.5	0.79
Poor	NC Mono	METAP2	-0.027	1	1
Poor	NC Mono	METRN	0.032	0.77	0.93
Poor	NC Mono	METRNL	-0.095	0.22	0.58
Poor	NC Mono	METTL1	0.063	0.67	0.89
Poor	NC Mono	METTL10	0.11	0.067	0.38
Poor	NC Mono	METTL12	-0.0052	0.97	1
Poor	NC Mono	METTL13	0.053	0.25	0.61
Poor	NC Mono	METTL14	0.094	0.12	0.47
Poor	NC Mono	METTL15	0.0026	0.97	1
Poor	NC Mono	METTL16	-0.12	0.11	0.46
Poor	NC Mono	METTL17	-0.1	0.18	0.54
Poor	NC Mono	METTL18	0.13	0.14	0.49
Poor	NC Mono	METTL20	-0.06	0.55	0.82
Poor	NC Mono	METTL21A	-0.046	0.29	0.64
Poor	NC Mono	METTL21B	0.12	0.37	0.7
Poor	NC Mono	METTL22	0.031	0.66	0.88
Poor	NC Mono	METTL23	0.0067	0.65	0.88
Poor	NC Mono	METTL25	-0.055	0.38	0.71
Poor	NC Mono	METTL2A	0.13	0.013	0.21
Poor	NC Mono	METTL2B	-0.1	0.012	0.21
Poor	NC Mono	METTL3	-0.075	0.17	0.53
Poor	NC Mono	METTL4	0.066	0.48	0.78
Poor	NC Mono	METTL5	0.14	0.0021	0.11
Poor	NC Mono	METTL6	0.11	0.013	0.21
Poor	NC Mono	METTL7A	0.16	0.0048	0.15
Poor	NC Mono	METTL7B	-0.063	0.77	0.93
Poor	NC Mono	METTL8	-0.013	0.81	0.95
Poor	NC Mono	METTL9	0.061	0.28	0.63
Poor	NC Mono	MEX3C	-0.13	0.42	0.74
Poor	NC Mono	MFAP1	0.055	0.48	0.78
Poor	NC Mono	MFAP3	0.058	0.43	0.74
Poor	NC Mono	MFAP4	-0.14	0.33	0.67
Poor	NC Mono	MFF	0.11	0.044	0.33
Poor	NC Mono	MFHAS1	-0.17	0.28	0.63
Poor	NC Mono	MFI2	0.17	0.45	0.75
Poor	NC Mono	MFN1	0.055	0.42	0.73
Poor	NC Mono	MFN2	0.051	0.38	0.71
Poor	NC Mono	MFNG	0.025	0.61	0.86
Poor	NC Mono	MFSD1	0.025	0.62	0.86
Poor	NC Mono	MFSD10	0.068	0.091	0.43
Poor	NC Mono	MFSD11	-0.088	0.046	0.33
Poor	NC Mono	MFSD12	0.17	0.034	0.3
Poor	NC Mono	MFSD2A	-0.23	0.29	0.64
Poor	NC Mono	MFSD3	0.092	0.086	0.42
Poor	NC Mono	MFSD4	0.029	0.88	0.98
Poor	NC Mono	MFSD5	0.063	0.3	0.65
Poor	NC Mono	MFSD6	-0.07	0.4	0.72
Poor	NC Mono	MFSD7	-0.049	0.23	0.58
Poor	NC Mono	MFSD8	-0.091	0.15	0.51
Poor	NC Mono	MFSD9	-0.034	0.51	0.8
Poor	NC Mono	MGA	-0.0051	0.94	1
Poor	NC Mono	MGAT1	0.058	0.26	0.61
Poor	NC Mono	MGAT2	0.081	0.14	0.49
Poor	NC Mono	MGAT4A	0.011	0.93	1
Poor	NC Mono	MGAT4B	-0.087	0.13	0.48
Poor	NC Mono	MGAT5	-0.094	0.45	0.76
Poor	NC Mono	MGC16142	0.35	0.35	0.68
Poor	NC Mono	MGC16275	0.021	0.78	0.94
Poor	NC Mono	MGC27345	-0.25	0.024	0.26
Poor	NC Mono	MGC57346	-0.0047	0.98	1
Poor	NC Mono	MGC72080	0.071	0.16	0.52
Poor	NC Mono	MGEA5	-0.17	0.047	0.33
Poor	NC Mono	MGLL	0.22	0.26	0.61
Poor	NC Mono	MGME1	0.024	0.68	0.89
Poor	NC Mono	MGMT	0.15	5.00E-05	0.031
Poor	NC Mono	MGRN1	-0.14	0.057	0.36
Poor	NC Mono	MGST1	-0.21	1	1
Poor	NC Mono	MGST2	0.2	0.086	0.42
Poor	NC Mono	MGST3	0.045	0.57	0.83
Poor	NC Mono	MIA3	0.069	0.31	0.65
Poor	NC Mono	MIATNB	-0.22	0.019	0.24
Poor	NC Mono	MIB1	-0.014	0.89	0.98
Poor	NC Mono	MIB2	-0.0096	0.88	0.98
Poor	NC Mono	MICA	0.068	0.15	0.51
Poor	NC Mono	MICAL1	-0.1	0.032	0.29
Poor	NC Mono	MICAL2	-0.042	0.73	0.91
Poor	NC Mono	MICALL1	-0.041	0.63	0.87
Poor	NC Mono	MICALL2	-0.4	0.023	0.26
Poor	NC Mono	MICB	-0.026	0.54	0.82
Poor	NC Mono	MICU1	0.028	0.51	0.8
Poor	NC Mono	MICU2	0.038	0.27	0.62
Poor	NC Mono	MID1IP1	0.014	0.85	0.96
Poor	NC Mono	MIDN	0.062	0.53	0.81
Poor	NC Mono	MIEF1	-0.03	0.5	0.79
Poor	NC Mono	MIEF2	-0.023	0.66	0.88
Poor	NC Mono	MIEN1	0.16	0.014	0.22
Poor	NC Mono	MIER1	0.0016	0.97	1
Poor	NC Mono	MIER2	-0.041	0.55	0.82
Poor	NC Mono	MIER3	-0.05	0.54	0.81
Poor	NC Mono	MIF4GD	-0.086	1	1
Poor	NC Mono	MIIP	-0.0081	0.88	0.98
Poor	NC Mono	MILR1	0.13	0.24	0.6
Poor	NC Mono	MINA	0.062	0.21	0.57
Poor	NC Mono	MINK1	-0.17	0.0086	0.18
Poor	NC Mono	MINOS1	0.091	0.19	0.55
Poor	NC Mono	MINOS1P1	-0.48	0.0059	0.16
Poor	NC Mono	MINPP1	0.1	0.18	0.54
Poor	NC Mono	MIOS	-0.04	0.35	0.68
Poor	NC Mono	MIPEP	-0.045	0.46	0.76
Poor	NC Mono	MIPEPP3	0.053	0.74	0.91
Poor	NC Mono	MIR142	0.15	0.54	0.81
Poor	NC Mono	MIR17HG	0.25	0.23	0.58
Poor	NC Mono	MIR181A1HG	0.07	0.77	0.93
Poor	NC Mono	MIR21	-0.028	0.87	0.98
Poor	NC Mono	MIR223	0.12	0.16	0.52
Poor	NC Mono	MIR22HG	0.022	0.81	0.95
Poor	NC Mono	MIR3064	-0.22	0.088	0.42
Poor	NC Mono	MIR3198-1	-0.43	0.14	0.5
Poor	NC Mono	MIR320C1	-0.46	0.09	0.42
Poor	NC Mono	MIR3916	-0.00048	1	1
Poor	NC Mono	MIR4434	-0.5	0.0028	0.13
Poor	NC Mono	MIR4435-2HG	0.11	0.42	0.73
Poor	NC Mono	MIR4442	-0.025	0.88	0.98
Poor	NC Mono	MIR4458HG	-0.18	0.4	0.72
Poor	NC Mono	MIR4512	-0.14	0.53	0.81
Poor	NC Mono	MIR4691	-0.35	0.035	0.3
Poor	NC Mono	MIR4785	0.24	0.079	0.41
Poor	NC Mono	MIR5047	-0.29	0.033	0.3
Poor	NC Mono	MIR5096	-0.19	0.38	0.71
Poor	NC Mono	MIR5690	0.44	0.29	0.64
Poor	NC Mono	MIR570	-0.025	0.87	0.98
Poor	NC Mono	MIR573	-0.46	0.036	0.3
Poor	NC Mono	MIR616	-0.23	0.23	0.58
Poor	NC Mono	MIR647	-0.037	0.86	0.97
Poor	NC Mono	MIR6753	-0.28	0.14	0.49
Poor	NC Mono	MIR7152	-0.21	0.27	0.62
Poor	NC Mono	MIR762HG	-0.12	0.34	0.67
Poor	NC Mono	MIR7848	0.08	0.62	0.86
Poor	NC Mono	MIRLET7BHG	-0.45	0.012	0.2
Poor	NC Mono	MIRLET7DHG	-0.68	0.0029	0.13
Poor	NC Mono	MIS12	-0.089	0.14	0.5
Poor	NC Mono	MIS18A	0.16	0.081	0.41
Poor	NC Mono	MIS18BP1	-0.093	0.048	0.34
Poor	NC Mono	MITD1	-0.0061	0.89	0.98
Poor	NC Mono	MITF	0.069	0.49	0.78
Poor	NC Mono	MKKS	0.029	0.59	0.84
Poor	NC Mono	MKL1	-0.12	0.012	0.21
Poor	NC Mono	MKL2	-0.089	0.43	0.74
Poor	NC Mono	MKLN1	-0.1	0.07	0.39
Poor	NC Mono	MKLN1-AS	-0.16	0.26	0.62
Poor	NC Mono	MKNK1	-0.04	0.45	0.76
Poor	NC Mono	MKNK2	-0.14	0.074	0.4
Poor	NC Mono	MKRN1	-0.019	0.58	0.84
Poor	NC Mono	MKRN2	-0.024	0.6	0.85
Poor	NC Mono	MKS1	0.074	0.21	0.57
Poor	NC Mono	MLC1	-0.022	0.81	0.95
Poor	NC Mono	MLEC	-0.083	0.3	0.65
Poor	NC Mono	MLF2	0.081	0.027	0.28
Poor	NC Mono	MLH1	-0.0021	1	1
Poor	NC Mono	MLH3	0.019	0.82	0.95
Poor	NC Mono	MLKL	0.067	0.4	0.72
Poor	NC Mono	MLLT1	-0.078	0.29	0.64
Poor	NC Mono	MLLT10	-0.27	0.0028	0.13
Poor	NC Mono	MLLT11	0.046	0.43	0.74
Poor	NC Mono	MLLT3	0.24	0.1	0.44
Poor	NC Mono	MLLT4	-0.29	0.021	0.25
Poor	NC Mono	MLLT6	-0.15	0.26	0.61
Poor	NC Mono	MLST8	0.12	0.018	0.24
Poor	NC Mono	MLX	0.089	0.14	0.49
Poor	NC Mono	MLXIP	-0.26	0.0034	0.13
Poor	NC Mono	MLYCD	0.082	0.51	0.8
Poor	NC Mono	MMAA	0.03	1	1
Poor	NC Mono	MMAB	0.18	0.042	0.32
Poor	NC Mono	MMADHC	0.067	0.073	0.4
Poor	NC Mono	MMD	0.051	0.43	0.74
Poor	NC Mono	MMGT1	-0.2	0.014	0.22
Poor	NC Mono	MMP17	0.16	0.14	0.5
Poor	NC Mono	MMP24	-0.047	0.73	0.91
Poor	NC Mono	MMP24-AS1	-0.0039	0.95	1
Poor	NC Mono	MMP28	-0.12	0.67	0.89
Poor	NC Mono	MMS19	-0.049	0.34	0.68
Poor	NC Mono	MMS22L	-0.21	0.0036	0.13
Poor	NC Mono	MN1	-0.37	0.062	0.37
Poor	NC Mono	MNAT1	0.052	0.42	0.74
Poor	NC Mono	MNDA	0.083	0.19	0.55
Poor	NC Mono	MNT	0.059	0.61	0.86
Poor	NC Mono	MOAP1	-0.017	0.64	0.87
Poor	NC Mono	MOB1A	0.045	0.43	0.74
Poor	NC Mono	MOB1B	-0.04	0.77	0.93
Poor	NC Mono	MOB2	0.059	0.12	0.47
Poor	NC Mono	MOB3A	-0.024	0.55	0.82
Poor	NC Mono	MOB3B	-0.023	0.84	0.96
Poor	NC Mono	MOB3C	0.089	0.28	0.63
Poor	NC Mono	MOCS2	-0.025	0.62	0.86
Poor	NC Mono	MOCS3	0.039	0.62	0.86
Poor	NC Mono	MOGS	0.0065	0.95	1
Poor	NC Mono	MON1A	0.15	1	1
Poor	NC Mono	MON1B	0.012	0.75	0.92
Poor	NC Mono	MON2	-0.053	0.35	0.68
Poor	NC Mono	MORC2	0.05	0.33	0.67
Poor	NC Mono	MORC2-AS1	-0.00015	1	1
Poor	NC Mono	MORC3	-0.064	0.22	0.58
Poor	NC Mono	MORF4L1	-0.069	0.063	0.37
Poor	NC Mono	MORF4L2	-0.022	0.64	0.87
Poor	NC Mono	MORF4L2-AS1	-0.016	0.95	1
Poor	NC Mono	MORN1	0.0035	0.97	1
Poor	NC Mono	MORN2	0.14	0.064	0.38
Poor	NC Mono	MOSPD1	-0.055	0.41	0.73
Poor	NC Mono	MOSPD2	0.0082	0.87	0.97
Poor	NC Mono	MOSPD3	0.026	0.74	0.92
Poor	NC Mono	MOV10	0.073	0.3	0.64
Poor	NC Mono	MPC1	0.043	0.14	0.49
Poor	NC Mono	MPC2	-0.051	0.3	0.64
Poor	NC Mono	MPDU1	0.016	0.59	0.84
Poor	NC Mono	MPEG1	-0.047	0.33	0.67
Poor	NC Mono	MPG	0.14	0.043	0.32
Poor	NC Mono	MPHOSPH10	0.053	1	1
Poor	NC Mono	MPHOSPH6	-0.083	0.39	0.72
Poor	NC Mono	MPHOSPH8	-0.005	0.95	1
Poor	NC Mono	MPHOSPH9	-0.11	0.084	0.42
Poor	NC Mono	MPI	-0.085	0.16	0.52
Poor	NC Mono	MPLKIP	0.089	0.14	0.49
Poor	NC Mono	MPND	0.079	0.37	0.7
Poor	NC Mono	MPO	0.066	0.73	0.91
Poor	NC Mono	MPP1	-0.016	0.38	0.71
Poor	NC Mono	MPP5	-0.21	0.00043	0.082
Poor	NC Mono	MPP6	0.037	0.89	0.98
Poor	NC Mono	MPP7	0.042	0.7	0.9
Poor	NC Mono	MPPE1	-0.049	0.1	0.44
Poor	NC Mono	MPRIP	-0.042	0.45	0.75
Poor	NC Mono	MPST	-0.0055	1	1
Poor	NC Mono	MPV17	0.15	0.0061	0.16
Poor	NC Mono	MPV17L2	-0.07	0.3	0.64
Poor	NC Mono	MPZL1	-0.064	0.28	0.63
Poor	NC Mono	MPZL2	0.19	0.47	0.77
Poor	NC Mono	MPZL3	-0.033	0.56	0.83
Poor	NC Mono	MR1	0.052	0.28	0.63
Poor	NC Mono	MRAS	-0.076	0.57	0.84
Poor	NC Mono	MRE11A	-0.056	0.27	0.63
Poor	NC Mono	MRFAP1	0.081	0.071	0.39
Poor	NC Mono	MRFAP1L1	0.0093	0.69	0.9
Poor	NC Mono	MRGBP	0.03	0.53	0.81
Poor	NC Mono	MRI1	-0.087	0.24	0.59
Poor	NC Mono	MRM1	0.14	0.35	0.68
Poor	NC Mono	MROH1	-0.02	0.78	0.94
Poor	NC Mono	MROH6	-0.19	0.03	0.29
Poor	NC Mono	MRPL1	0.048	0.44	0.75
Poor	NC Mono	MRPL10	0.096	0.0021	0.11
Poor	NC Mono	MRPL11	-0.042	0.64	0.87
Poor	NC Mono	MRPL12	0.041	0.5	0.79
Poor	NC Mono	MRPL13	0.086	0.19	0.55
Poor	NC Mono	MRPL14	-0.021	0.87	0.97
Poor	NC Mono	MRPL15	0.12	0.048	0.34
Poor	NC Mono	MRPL16	0.068	0.031	0.29
Poor	NC Mono	MRPL17	0.088	0.076	0.4
Poor	NC Mono	MRPL18	0.027	0.32	0.66
Poor	NC Mono	MRPL19	0.052	0.15	0.51
Poor	NC Mono	MRPL2	0.02	0.76	0.93
Poor	NC Mono	MRPL20	0.011	0.78	0.94
Poor	NC Mono	MRPL21	0.09	0.22	0.58
Poor	NC Mono	MRPL22	0.11	0.095	0.43
Poor	NC Mono	MRPL23	-0.063	0.72	0.91
Poor	NC Mono	MRPL24	0.0093	0.83	0.96
Poor	NC Mono	MRPL27	0.19	0.0059	0.16
Poor	NC Mono	MRPL28	0.2	0.0015	0.11
Poor	NC Mono	MRPL3	0.13	0.23	0.58
Poor	NC Mono	MRPL30	0.089	0.014	0.22
Poor	NC Mono	MRPL32	0.056	0.23	0.59
Poor	NC Mono	MRPL33	0.16	0.0054	0.16
Poor	NC Mono	MRPL34	0.13	0.093	0.43
Poor	NC Mono	MRPL35	0.098	0.033	0.3
Poor	NC Mono	MRPL36	0.078	0.15	0.51
Poor	NC Mono	MRPL37	0.078	0.24	0.6
Poor	NC Mono	MRPL38	0.13	0.025	0.27
Poor	NC Mono	MRPL39	-0.0053	0.91	0.99
Poor	NC Mono	MRPL4	0.11	0.037	0.31
Poor	NC Mono	MRPL40	0.093	0.18	0.54
Poor	NC Mono	MRPL41	0.25	0.0053	0.15
Poor	NC Mono	MRPL42	0.058	0.34	0.67
Poor	NC Mono	MRPL43	0.097	0.16	0.52
Poor	NC Mono	MRPL44	0.059	0.15	0.51
Poor	NC Mono	MRPL45	0.1	0.052	0.35
Poor	NC Mono	MRPL45P2	-0.29	1	1
Poor	NC Mono	MRPL46	0.13	0.005	0.15
Poor	NC Mono	MRPL47	-0.012	0.79	0.94
Poor	NC Mono	MRPL48	0.076	0.11	0.46
Poor	NC Mono	MRPL49	0.16	0.013	0.21
Poor	NC Mono	MRPL50	0.12	0.0034	0.13
Poor	NC Mono	MRPL51	-0.042	1	1
Poor	NC Mono	MRPL52	0.12	0.058	0.36
Poor	NC Mono	MRPL53	0.22	0.00017	0.05
Poor	NC Mono	MRPL54	0.016	0.74	0.92
Poor	NC Mono	MRPL55	0.058	0.33	0.67
Poor	NC Mono	MRPL57	0.14	0.019	0.24
Poor	NC Mono	MRPL9	-0.02	0.72	0.91
Poor	NC Mono	MRPS10	-0.0078	0.89	0.98
Poor	NC Mono	MRPS11	0.12	0.0046	0.15
Poor	NC Mono	MRPS12	0.17	0.0076	0.17
Poor	NC Mono	MRPS14	0.043	0.035	0.3
Poor	NC Mono	MRPS15	0.03	0.63	0.87
Poor	NC Mono	MRPS16	0.032	0.15	0.51
Poor	NC Mono	MRPS17	0.088	0.32	0.66
Poor	NC Mono	MRPS18A	0.12	0.056	0.36
Poor	NC Mono	MRPS18B	0.031	0.24	0.6
Poor	NC Mono	MRPS18C	0.084	0.18	0.54
Poor	NC Mono	MRPS2	0.12	0.045	0.33
Poor	NC Mono	MRPS21	0.076	0.098	0.44
Poor	NC Mono	MRPS22	0.19	0.0013	0.11
Poor	NC Mono	MRPS23	0.13	0.048	0.34
Poor	NC Mono	MRPS25	-0.018	0.77	0.93
Poor	NC Mono	MRPS26	0.095	0.041	0.32
Poor	NC Mono	MRPS27	-0.015	0.62	0.86
Poor	NC Mono	MRPS28	0.1	0.14	0.49
Poor	NC Mono	MRPS30	-0.038	1	1
Poor	NC Mono	MRPS31	0.014	0.77	0.93
Poor	NC Mono	MRPS31P5	-0.22	0.038	0.31
Poor	NC Mono	MRPS33	0.13	0.0077	0.17
Poor	NC Mono	MRPS34	0.12	0.086	0.42
Poor	NC Mono	MRPS35	0.026	0.62	0.86
Poor	NC Mono	MRPS36	0.18	0.012	0.21
Poor	NC Mono	MRPS5	0.0099	0.85	0.96
Poor	NC Mono	MRPS6	0.023	0.81	0.95
Poor	NC Mono	MRPS7	0.11	0.064	0.38
Poor	NC Mono	MRPS9	-0.0064	0.9	0.99
Poor	NC Mono	MRRF	0.013	0.83	0.96
Poor	NC Mono	MRS2	0.0066	0.89	0.98
Poor	NC Mono	MRS2P2	-0.04	0.85	0.97
Poor	NC Mono	MRTO4	0.23	0.0072	0.17
Poor	NC Mono	MRVI1	0.098	0.078	0.41
Poor	NC Mono	MRVI1-AS1	-0.072	0.63	0.87
Poor	NC Mono	MS4A14	0.083	0.4	0.72
Poor	NC Mono	MS4A4A	0.23	0.074	0.4
Poor	NC Mono	MS4A6A	-0.0055	0.96	1
Poor	NC Mono	MS4A7	-0.068	0.22	0.58
Poor	NC Mono	MSANTD2	-0.11	0.087	0.42
Poor	NC Mono	MSANTD4	0.075	0.2	0.56
Poor	NC Mono	MSH2	-0.021	0.66	0.88
Poor	NC Mono	MSH3	-0.058	0.15	0.5
Poor	NC Mono	MSH6	-0.039	0.59	0.84
Poor	NC Mono	MSL1	-0.053	0.42	0.73
Poor	NC Mono	MSL2	-0.087	0.24	0.59
Poor	NC Mono	MSL3	-0.031	0.53	0.81
Poor	NC Mono	MSL3P1	0.32	0.043	0.32
Poor	NC Mono	MSLN	-0.37	1	1
Poor	NC Mono	MSMO1	0.11	0.083	0.41
Poor	NC Mono	MSMP	-0.082	0.61	0.86
Poor	NC Mono	MSN	-0.0042	0.93	1
Poor	NC Mono	MSR1	0.32	0.0028	0.13
Poor	NC Mono	MSRA	0.029	0.66	0.88
Poor	NC Mono	MSRB1	0.02	0.69	0.9
Poor	NC Mono	MSRB2	-0.11	0.37	0.71
Poor	NC Mono	MSRB3	-0.062	0.68	0.89
Poor	NC Mono	MSS51	-0.34	0.015	0.22
Poor	NC Mono	MST1	-0.42	0.02	0.25
Poor	NC Mono	MSTO2P	-0.26	0.12	0.46
Poor	NC Mono	MT1E	0.16	0.57	0.83
Poor	NC Mono	MT1X	-0.044	0.72	0.91
Poor	NC Mono	MT2A	0.26	0.01	0.19
Poor	NC Mono	MTA1	-0.19	0.046	0.33
Poor	NC Mono	MTA2	0.069	0.25	0.61
Poor	NC Mono	MTA3	0.073	0.6	0.85
Poor	NC Mono	MTAP	-0.065	0.48	0.77
Poor	NC Mono	MTBP	-0.16	0.036	0.31
Poor	NC Mono	MTCH1	-0.04	0.39	0.72
Poor	NC Mono	MTCH2	-0.032	0.25	0.6
Poor	NC Mono	MTCP1	-0.069	1	1
Poor	NC Mono	MTDH	0.1	0.022	0.25
Poor	NC Mono	MTERF1	0.093	0.13	0.48
Poor	NC Mono	MTERF2	0.024	0.85	0.96
Poor	NC Mono	MTERF3	-0.014	0.79	0.94
Poor	NC Mono	MTERF4	-0.025	0.58	0.84
Poor	NC Mono	MTF1	-0.029	0.63	0.87
Poor	NC Mono	MTF2	-0.044	0.32	0.66
Poor	NC Mono	MTFMT	-0.12	0.13	0.49
Poor	NC Mono	MTFP1	0.13	0.52	0.8
Poor	NC Mono	MTFR1	0.053	0.64	0.87
Poor	NC Mono	MTFR1L	0.019	0.44	0.75
Poor	NC Mono	MTFR2	0.062	0.71	0.9
Poor	NC Mono	MTG1	-0.13	0.042	0.32
Poor	NC Mono	MTG2	0.065	0.078	0.4
Poor	NC Mono	MTHFD1	-0.026	0.7	0.9
Poor	NC Mono	MTHFD1L	-0.16	1	1
Poor	NC Mono	MTHFD2	0.013	0.82	0.95
Poor	NC Mono	MTHFD2L	-0.17	0.12	0.47
Poor	NC Mono	MTHFR	-0.18	0.012	0.21
Poor	NC Mono	MTHFS	0.095	0.53	0.81
Poor	NC Mono	MTHFSD	-0.018	0.69	0.89
Poor	NC Mono	MTIF2	0.067	0.18	0.55
Poor	NC Mono	MTIF3	0.0029	0.93	1
Poor	NC Mono	MTL5	0.091	0.22	0.58
Poor	NC Mono	MTM1	-0.019	0.76	0.93
Poor	NC Mono	MTMR1	-0.046	0.43	0.74
Poor	NC Mono	MTMR10	-0.077	0.24	0.6
Poor	NC Mono	MTMR11	-0.064	0.4	0.72
Poor	NC Mono	MTMR12	-0.033	0.66	0.88
Poor	NC Mono	MTMR14	-0.013	0.76	0.93
Poor	NC Mono	MTMR2	-0.0082	0.89	0.98
Poor	NC Mono	MTMR3	-0.018	0.77	0.93
Poor	NC Mono	MTMR4	-0.0094	0.9	0.99
Poor	NC Mono	MTMR6	-0.037	0.54	0.81
Poor	NC Mono	MTMR7	-0.14	0.36	0.69
Poor	NC Mono	MTMR8	-0.14	0.41	0.73
Poor	NC Mono	MTMR9	-0.031	0.34	0.67
Poor	NC Mono	MTO1	-0.078	0.09	0.42
Poor	NC Mono	MTOR	-0.17	0.021	0.25
Poor	NC Mono	MTPAP	-0.061	0.26	0.61
Poor	NC Mono	MTR	0.088	0.02	0.25
Poor	NC Mono	MTRF1	0.01	0.89	0.98
Poor	NC Mono	MTRF1L	0.049	0.2	0.56
Poor	NC Mono	MTRR	-0.079	0.091	0.43
Poor	NC Mono	MTSS1	-0.037	0.63	0.87
Poor	NC Mono	MTURN	0.21	0.025	0.27
Poor	NC Mono	MTVR2	0.046	0.79	0.94
Poor	NC Mono	MTX1	-0.017	0.8	0.95
Poor	NC Mono	MTX2	0.11	0.12	0.48
Poor	NC Mono	MTX3	-0.22	0.088	0.42
Poor	NC Mono	MUL1	0.089	0.1	0.44
Poor	NC Mono	MUM1	-0.19	0.024	0.26
Poor	NC Mono	MUS81	-0.0047	0.9	0.99
Poor	NC Mono	MUSTN1	-0.073	0.59	0.84
Poor	NC Mono	MUT	-0.054	0.32	0.66
Poor	NC Mono	MUTYH	0.011	0.87	0.97
Poor	NC Mono	MVB12A	0.062	0.39	0.72
Poor	NC Mono	MVB12B	0.4	0.033	0.3
Poor	NC Mono	MVD	0.054	0.33	0.67
Poor	NC Mono	MVK	0.05	0.75	0.92
Poor	NC Mono	MVP	0.015	0.67	0.89
Poor	NC Mono	MX1	0.44	0.085	0.42
Poor	NC Mono	MX2	0.28	0.13	0.48
Poor	NC Mono	MXD1	-0.19	0.22	0.58
Poor	NC Mono	MXD3	0.036	0.6	0.85
Poor	NC Mono	MXD4	0.081	0.19	0.55
Poor	NC Mono	MXI1	-0.035	0.7	0.9
Poor	NC Mono	MXRA7	-0.22	0.19	0.55
Poor	NC Mono	MYADM	-0.12	0.35	0.68
Poor	NC Mono	MYB	-0.7	1	1
Poor	NC Mono	MYBBP1A	-0.11	0.11	0.45
Poor	NC Mono	MYBPC3	-0.19	0.25	0.6
Poor	NC Mono	MYC	0.26	0.071	0.39
Poor	NC Mono	MYCBP2	-0.026	0.73	0.91
Poor	NC Mono	MYCL	-0.052	0.64	0.87
Poor	NC Mono	MYD88	0.048	0.18	0.55
Poor	NC Mono	MYDGF	0.16	0.016	0.23
Poor	NC Mono	MYEOV2	0.14	0.083	0.41
Poor	NC Mono	MYH10	-0.14	0.32	0.66
Poor	NC Mono	MYH11	-0.17	0.33	0.67
Poor	NC Mono	MYH3	-0.59	0.0051	0.15
Poor	NC Mono	MYH9	-0.054	0.66	0.88
Poor	NC Mono	MYL12A	0.11	0.012	0.21
Poor	NC Mono	MYL12B	0.098	0.086	0.42
Poor	NC Mono	MYL5	-0.099	0.53	0.81
Poor	NC Mono	MYL6	0.11	0.071	0.39
Poor	NC Mono	MYLIP	-0.015	0.88	0.98
Poor	NC Mono	MYNN	-0.1	0.037	0.31
Poor	NC Mono	MYO10	-0.067	0.63	0.87
Poor	NC Mono	MYO15A	-0.21	0.26	0.61
Poor	NC Mono	MYO15B	-0.27	0.037	0.31
Poor	NC Mono	MYO18A	-0.044	0.66	0.88
Poor	NC Mono	MYO19	-0.15	0.15	0.51
Poor	NC Mono	MYO1A	0.03	0.84	0.96
Poor	NC Mono	MYO1C	-0.086	0.3	0.65
Poor	NC Mono	MYO1E	-0.14	0.028	0.28
Poor	NC Mono	MYO1F	0.0035	0.92	1
Poor	NC Mono	MYO1G	0.053	0.22	0.58
Poor	NC Mono	MYO5A	-0.12	0.13	0.48
Poor	NC Mono	MYO7A	-0.33	0.018	0.24
Poor	NC Mono	MYO7B	-0.032	0.83	0.96
Poor	NC Mono	MYO9A	-0.086	0.2	0.56
Poor	NC Mono	MYO9B	-0.081	0.19	0.55
Poor	NC Mono	MYOF	-0.046	0.63	0.87
Poor	NC Mono	MYOM1	-0.028	0.89	0.98
Poor	NC Mono	MYOM2	0.06	0.66	0.88
Poor	NC Mono	MYOT	-0.084	0.61	0.86
Poor	NC Mono	MYSM1	-0.11	0.2	0.56
Poor	NC Mono	MZF1	-0.23	0.083	0.41
Poor	NC Mono	MZF1-AS1	-0.099	0.48	0.78
Poor	NC Mono	MZT1	0.094	0.17	0.53
Poor	NC Mono	MZT2A	-0.0022	0.99	1
Poor	NC Mono	MZT2B	0.23	0.054	0.35
Poor	NC Mono	N4BP1	0.15	0.0022	0.12
Poor	NC Mono	N4BP2	-0.12	0.027	0.27
Poor	NC Mono	N4BP2L1	-0.038	0.45	0.76
Poor	NC Mono	N4BP2L2	-0.14	0.12	0.47
Poor	NC Mono	N4BP2L2-IT2	-0.21	0.36	0.69
Poor	NC Mono	N6AMT1	-0.046	0.57	0.84
Poor	NC Mono	N6AMT2	-0.016	0.87	0.97
Poor	NC Mono	NAA10	0.1	0.044	0.33
Poor	NC Mono	NAA15	0.059	0.26	0.61
Poor	NC Mono	NAA16	-0.084	0.19	0.55
Poor	NC Mono	NAA20	0.094	0.077	0.4
Poor	NC Mono	NAA25	-0.056	0.44	0.75
Poor	NC Mono	NAA30	-0.092	0.24	0.6
Poor	NC Mono	NAA35	-0.11	0.014	0.22
Poor	NC Mono	NAA38	0.28	0.0013	0.11
Poor	NC Mono	NAA40	-0.064	0.56	0.83
Poor	NC Mono	NAA50	0.0096	0.83	0.96
Poor	NC Mono	NAA60	-0.013	0.78	0.94
Poor	NC Mono	NAAA	0.12	0.032	0.29
Poor	NC Mono	NAALAD2	-0.23	0.13	0.49
Poor	NC Mono	NAALADL1	-0.13	0.15	0.51
Poor	NC Mono	NAB1	-0.15	0.12	0.47
Poor	NC Mono	NAB2	-0.24	0.013	0.21
Poor	NC Mono	NABP1	-0.059	0.4	0.72
Poor	NC Mono	NABP2	-0.098	0.43	0.74
Poor	NC Mono	NACA	0.04	0.41	0.73
Poor	NC Mono	NACC1	-0.04	0.68	0.89
Poor	NC Mono	NACC2	-0.076	0.43	0.74
Poor	NC Mono	NADK	0.045	0.36	0.69
Poor	NC Mono	NADK2	0.026	0.73	0.91
Poor	NC Mono	NADSYN1	-0.063	0.056	0.36
Poor	NC Mono	NAE1	0.028	0.39	0.71
Poor	NC Mono	NAF1	-0.12	0.41	0.73
Poor	NC Mono	NAGA	-0.045	0.26	0.62
Poor	NC Mono	NAGK	0.058	0.1	0.44
Poor	NC Mono	NAGLU	-0.0071	0.86	0.97
Poor	NC Mono	NAGPA	0.08	0.098	0.44
Poor	NC Mono	NAGS	0.062	0.54	0.81
Poor	NC Mono	NAIF1	0.14	0.034	0.3
Poor	NC Mono	NAIP	-0.17	0.3	0.64
Poor	NC Mono	NAMPT	0.052	0.54	0.82
Poor	NC Mono	NANOS1	-0.0082	0.96	1
Poor	NC Mono	NANP	0.0085	0.91	0.99
Poor	NC Mono	NANS	0.046	0.33	0.67
Poor	NC Mono	NAP1L1	0.067	0.33	0.66
Poor	NC Mono	NAP1L4	0.062	0.11	0.46
Poor	NC Mono	NAP1L5	0.06	0.78	0.94
Poor	NC Mono	NAPA	0.21	0.0072	0.17
Poor	NC Mono	NAPA-AS1	0.0035	0.98	1
Poor	NC Mono	NAPB	-0.06	0.36	0.7
Poor	NC Mono	NAPEPLD	-0.12	0.1	0.44
Poor	NC Mono	NAPG	0.029	0.47	0.77
Poor	NC Mono	NAPRT	0.036	0.49	0.78
Poor	NC Mono	NAPSA	-0.23	0.14	0.5
Poor	NC Mono	NAPSB	-0.097	0.33	0.67
Poor	NC Mono	NARF	-0.12	0.0072	0.17
Poor	NC Mono	NARFL	0.017	0.7	0.9
Poor	NC Mono	NARS	-0.025	0.38	0.71
Poor	NC Mono	NARS2	0.029	0.54	0.81
Poor	NC Mono	NASP	-0.078	0.14	0.49
Poor	NC Mono	NAT1	0.13	0.0062	0.16
Poor	NC Mono	NAT10	-0.037	0.58	0.84
Poor	NC Mono	NAT6	0.12	0.1	0.44
Poor	NC Mono	NAT9	-0.013	0.81	0.95
Poor	NC Mono	NATD1	0.026	0.84	0.96
Poor	NC Mono	NAV1	-0.12	0.32	0.66
Poor	NC Mono	NBAS	-0.022	0.77	0.93
Poor	NC Mono	NBEA	-0.57	1	1
Poor	NC Mono	NBEAL1	-0.13	0.22	0.58
Poor	NC Mono	NBEAL2	-0.19	0.043	0.32
Poor	NC Mono	NBN	0.056	0.12	0.47
Poor	NC Mono	NBPF1	-0.0075	0.93	1
Poor	NC Mono	NBPF10	-0.21	0.037	0.31
Poor	NC Mono	NBPF11	-0.11	0.17	0.53
Poor	NC Mono	NBPF12	-0.2	0.014	0.22
Poor	NC Mono	NBPF14	-0.11	0.24	0.59
Poor	NC Mono	NBPF15	-0.039	0.48	0.78
Poor	NC Mono	NBPF20	-0.029	0.82	0.96
Poor	NC Mono	NBPF25P	-0.36	0.059	0.36
Poor	NC Mono	NBPF3	0.13	0.43	0.75
Poor	NC Mono	NBPF8	-0.15	0.16	0.52
Poor	NC Mono	NBPF9	-0.17	0.098	0.44
Poor	NC Mono	NBR1	-0.066	0.11	0.46
Poor	NC Mono	NBR2	-0.061	0.53	0.81
Poor	NC Mono	NCAPD2	-0.061	0.4	0.73
Poor	NC Mono	NCAPD3	-0.14	4.70E-05	0.031
Poor	NC Mono	NCAPG2	-0.035	0.61	0.86
Poor	NC Mono	NCAPH2	-0.059	0.38	0.71
Poor	NC Mono	NCBP1	-0.029	0.56	0.83
Poor	NC Mono	NCBP2	-0.00078	1	1
Poor	NC Mono	NCBP2-AS2	0.12	0.081	0.41
Poor	NC Mono	NCDN	-0.13	0.1	0.45
Poor	NC Mono	NCEH1	-0.13	0.17	0.53
Poor	NC Mono	NCF1	0.14	0.3	0.65
Poor	NC Mono	NCF1B	0.046	0.78	0.94
Poor	NC Mono	NCF1C	0.098	0.46	0.76
Poor	NC Mono	NCF2	0.016	0.51	0.8
Poor	NC Mono	NCF4	-0.045	0.58	0.84
Poor	NC Mono	NCK1	0.093	0.16	0.52
Poor	NC Mono	NCK1-AS1	0.11	0.26	0.62
Poor	NC Mono	NCK2	0.085	0.22	0.58
Poor	NC Mono	NCKAP1L	-0.16	0.02	0.25
Poor	NC Mono	NCKAP5L	-0.12	0.34	0.67
Poor	NC Mono	NCKIPSD	0.0075	0.87	0.97
Poor	NC Mono	NCL	0.0099	0.79	0.94
Poor	NC Mono	NCLN	0.041	0.44	0.75
Poor	NC Mono	NCOA1	-0.063	0.29	0.64
Poor	NC Mono	NCOA2	-0.036	0.63	0.87
Poor	NC Mono	NCOA3	0.0086	0.92	1
Poor	NC Mono	NCOA4	0.016	0.79	0.94
Poor	NC Mono	NCOA5	-0.0052	0.92	0.99
Poor	NC Mono	NCOA6	0.044	0.56	0.82
Poor	NC Mono	NCOA7	0.47	0.005	0.15
Poor	NC Mono	NCOR1	-0.053	0.38	0.71
Poor	NC Mono	NCOR2	-0.036	0.48	0.77
Poor	NC Mono	NCR3	0.15	0.53	0.81
Poor	NC Mono	NCR3LG1	-0.53	0.047	0.33
Poor	NC Mono	NCSTN	-0.0092	0.82	0.95
Poor	NC Mono	NDC1	-0.088	0.19	0.55
Poor	NC Mono	NDC80	0.29	1	1
Poor	NC Mono	NDE1	-0.024	0.73	0.91
Poor	NC Mono	NDEL1	-0.034	0.4	0.72
Poor	NC Mono	NDFIP1	0.027	0.59	0.85
Poor	NC Mono	NDN	0.3	0.12	0.47
Poor	NC Mono	NDNL2	0.041	0.3	0.64
Poor	NC Mono	NDOR1	-0.038	0.48	0.78
Poor	NC Mono	NDRG1	-0.0067	0.95	1
Poor	NC Mono	NDRG3	-0.052	0.43	0.75
Poor	NC Mono	NDST1	-0.021	0.75	0.92
Poor	NC Mono	NDST2	-0.051	0.18	0.54
Poor	NC Mono	NDUFA1	0.19	0.0088	0.18
Poor	NC Mono	NDUFA10	0.033	0.31	0.65
Poor	NC Mono	NDUFA11	0.23	0.0061	0.16
Poor	NC Mono	NDUFA12	0.12	0.04	0.32
Poor	NC Mono	NDUFA13	0.21	0.0027	0.13
Poor	NC Mono	NDUFA2	0.091	0.2	0.56
Poor	NC Mono	NDUFA3	0.17	0.017	0.23
Poor	NC Mono	NDUFA4	0.12	0.12	0.47
Poor	NC Mono	NDUFA5	0.057	0.32	0.66
Poor	NC Mono	NDUFA6	0.086	0.093	0.43
Poor	NC Mono	NDUFA7	0.18	0.0026	0.12
Poor	NC Mono	NDUFA8	0.14	0.034	0.3
Poor	NC Mono	NDUFA9	0.058	0.18	0.54
Poor	NC Mono	NDUFAB1	0.069	0.29	0.64
Poor	NC Mono	NDUFAF1	-0.0019	0.96	1
Poor	NC Mono	NDUFAF2	0.045	0.59	0.84
Poor	NC Mono	NDUFAF3	0.18	0.00047	0.083
Poor	NC Mono	NDUFAF4	0.11	0.086	0.42
Poor	NC Mono	NDUFAF4P1	-0.43	0.14	0.49
Poor	NC Mono	NDUFAF5	0.1	0.16	0.52
Poor	NC Mono	NDUFAF6	-0.012	0.86	0.97
Poor	NC Mono	NDUFAF7	-0.11	0.013	0.21
Poor	NC Mono	NDUFB1	0.17	0.032	0.29
Poor	NC Mono	NDUFB10	0.11	0.16	0.52
Poor	NC Mono	NDUFB11	0.12	0.12	0.48
Poor	NC Mono	NDUFB2	0.13	0.1	0.44
Poor	NC Mono	NDUFB3	0.06	0.48	0.78
Poor	NC Mono	NDUFB4	0.13	0.024	0.26
Poor	NC Mono	NDUFB5	0.056	0.31	0.65
Poor	NC Mono	NDUFB6	0.093	0.15	0.5
Poor	NC Mono	NDUFB7	0.27	0.026	0.27
Poor	NC Mono	NDUFB8	0.12	0.088	0.42
Poor	NC Mono	NDUFB9	0.08	0.2	0.56
Poor	NC Mono	NDUFC1	0.14	0.013	0.21
Poor	NC Mono	NDUFC2	0.14	0.04	0.32
Poor	NC Mono	NDUFS1	0.057	0.22	0.58
Poor	NC Mono	NDUFS2	-0.048	0.15	0.5
Poor	NC Mono	NDUFS3	0.058	0.17	0.54
Poor	NC Mono	NDUFS4	0.13	0.057	0.36
Poor	NC Mono	NDUFS5	0.13	0.082	0.41
Poor	NC Mono	NDUFS6	0.19	0.0039	0.14
Poor	NC Mono	NDUFS7	0.16	0.034	0.3
Poor	NC Mono	NDUFS8	0.095	0.22	0.58
Poor	NC Mono	NDUFV1	0.047	0.3	0.64
Poor	NC Mono	NDUFV2	0.1	0.061	0.37
Poor	NC Mono	NDUFV2-AS1	-0.24	0.23	0.59
Poor	NC Mono	NDUFV3	0.099	0.062	0.37
Poor	NC Mono	NEAT1	-0.41	0.15	0.51
Poor	NC Mono	NEB	0.05	0.84	0.96
Poor	NC Mono	NECAB3	-0.02	0.75	0.92
Poor	NC Mono	NECAP1	-0.00079	0.98	1
Poor	NC Mono	NECAP2	0.058	0.12	0.47
Poor	NC Mono	NEDD1	0.011	0.87	0.98
Poor	NC Mono	NEDD4	-0.057	0.53	0.81
Poor	NC Mono	NEDD8	0.073	0.089	0.42
Poor	NC Mono	NEDD9	-0.022	0.77	0.93
Poor	NC Mono	NEFH	0.13	0.082	0.41
Poor	NC Mono	NEIL1	-0.03	0.82	0.95
Poor	NC Mono	NEIL2	0.064	0.63	0.87
Poor	NC Mono	NEK1	-0.16	0.09	0.42
Poor	NC Mono	NEK11	-0.024	0.9	0.99
Poor	NC Mono	NEK3	0.15	0.072	0.39
Poor	NC Mono	NEK4	0.08	1	1
Poor	NC Mono	NEK6	-0.12	0.32	0.66
Poor	NC Mono	NEK7	0.028	0.67	0.89
Poor	NC Mono	NEK8	0.03	0.7	0.9
Poor	NC Mono	NEK9	-0.12	0.052	0.35
Poor	NC Mono	NELFA	0.069	0.076	0.4
Poor	NC Mono	NELFB	-0.057	0.23	0.58
Poor	NC Mono	NELFCD	-0.055	0.052	0.35
Poor	NC Mono	NELFE	0.017	0.52	0.8
Poor	NC Mono	NEMF	-0.069	0.28	0.63
Poor	NC Mono	NEMP1	0.013	0.84	0.96
Poor	NC Mono	NEMP2	0.0058	0.95	1
Poor	NC Mono	NENF	-0.035	0.56	0.82
Poor	NC Mono	NET1	0.21	1	1
Poor	NC Mono	NETO2	-0.038	0.81	0.95
Poor	NC Mono	NEU1	0.063	0.32	0.66
Poor	NC Mono	NEU3	-0.23	1	1
Poor	NC Mono	NEURL1	0.038	0.53	0.81
Poor	NC Mono	NEURL4	-0.087	0.15	0.5
Poor	NC Mono	NEXN	0.56	0.01	0.19
Poor	NC Mono	NF1	0.057	0.59	0.85
Poor	NC Mono	NF2	-0.062	1	1
Poor	NC Mono	NFAM1	-0.0043	0.92	0.99
Poor	NC Mono	NFAT5	-0.1	0.34	0.68
Poor	NC Mono	NFATC1	-0.011	0.83	0.96
Poor	NC Mono	NFATC2	0.032	0.85	0.96
Poor	NC Mono	NFATC2IP	-0.13	0.0016	0.11
Poor	NC Mono	NFATC3	-0.09	0.028	0.28
Poor	NC Mono	NFE2	-0.041	0.51	0.8
Poor	NC Mono	NFE2L1	-0.13	0.097	0.44
Poor	NC Mono	NFE2L2	0.054	0.22	0.58
Poor	NC Mono	NFE2L3	0.12	0.21	0.57
Poor	NC Mono	NFIA	-0.055	0.52	0.8
Poor	NC Mono	NFIC	0.11	0.086	0.42
Poor	NC Mono	NFIL3	0.038	0.69	0.89
Poor	NC Mono	NFIX	0.075	0.55	0.82
Poor	NC Mono	NFKB1	0.021	0.69	0.9
Poor	NC Mono	NFKB2	0.061	0.57	0.84
Poor	NC Mono	NFKBIA	0.19	0.054	0.35
Poor	NC Mono	NFKBIB	0.067	0.26	0.61
Poor	NC Mono	NFKBID	-0.23	0.094	0.43
Poor	NC Mono	NFKBIE	0.051	0.67	0.89
Poor	NC Mono	NFKBIL1	0.032	0.72	0.91
Poor	NC Mono	NFKBIZ	-0.089	0.41	0.73
Poor	NC Mono	NFRKB	0.035	1	1
Poor	NC Mono	NFS1	-0.053	0.39	0.72
Poor	NC Mono	NFU1	0.065	0.24	0.6
Poor	NC Mono	NFX1	-0.017	0.67	0.89
Poor	NC Mono	NFXL1	-0.1	0.14	0.49
Poor	NC Mono	NFYA	0.026	0.67	0.89
Poor	NC Mono	NFYB	-0.027	0.61	0.86
Poor	NC Mono	NFYC	0.053	0.0085	0.18
Poor	NC Mono	NFYC-AS1	-0.18	0.37	0.7
Poor	NC Mono	NGDN	0.03	0.5	0.79
Poor	NC Mono	NGFR	-0.2	0.46	0.77
Poor	NC Mono	NGLY1	-0.062	0.25	0.6
Poor	NC Mono	NGRN	0.088	0.062	0.37
Poor	NC Mono	NHEJ1	-0.076	0.055	0.35
Poor	NC Mono	NHLRC1	0.18	0.09	0.42
Poor	NC Mono	NHLRC2	0.063	0.4	0.72
Poor	NC Mono	NHLRC3	-0.024	0.63	0.87
Poor	NC Mono	NHP2	0.056	0.5	0.79
Poor	NC Mono	NHS	0.19	0.34	0.68
Poor	NC Mono	NHSL1	0.059	0.58	0.84
Poor	NC Mono	NHSL2	-0.017	0.72	0.91
Poor	NC Mono	NICN1	-0.11	0.2	0.56
Poor	NC Mono	NID1	0.098	0.39	0.72
Poor	NC Mono	NID2	-0.38	0.16	0.52
Poor	NC Mono	NIF3L1	0.038	0.44	0.75
Poor	NC Mono	NIFK	0.04	0.46	0.76
Poor	NC Mono	NIFK-AS1	0.075	0.29	0.64
Poor	NC Mono	NIN	-0.019	0.72	0.91
Poor	NC Mono	NINJ1	0.066	0.49	0.78
Poor	NC Mono	NINJ2	0.11	0.29	0.64
Poor	NC Mono	NIP7	0.12	0.057	0.36
Poor	NC Mono	NIPA1	-0.22	0.43	0.74
Poor	NC Mono	NIPA2	-0.00021	1	1
Poor	NC Mono	NIPAL2	-0.013	0.99	1
Poor	NC Mono	NIPAL3	0.048	0.57	0.83
Poor	NC Mono	NIPBL	-0.083	0.091	0.43
Poor	NC Mono	NIPBL-AS1	-0.044	0.59	0.84
Poor	NC Mono	NIPSNAP1	-0.0086	0.84	0.96
Poor	NC Mono	NIPSNAP3A	0.086	0.035	0.3
Poor	NC Mono	NIPSNAP3B	-0.17	0.22	0.58
Poor	NC Mono	NISCH	-0.035	0.65	0.88
Poor	NC Mono	NIT1	-0.08	0.095	0.43
Poor	NC Mono	NIT2	-0.19	0.00017	0.05
Poor	NC Mono	NKAP	0.12	0.017	0.23
Poor	NC Mono	NKAPL	0.4	0.026	0.27
Poor	NC Mono	NKAPP1	0.012	0.91	0.99
Poor	NC Mono	NKG7	-0.086	0.53	0.81
Poor	NC Mono	NKIRAS1	0.11	0.28	0.63
Poor	NC Mono	NKIRAS2	0.1	0.026	0.27
Poor	NC Mono	NKRF	-0.24	0.00032	0.074
Poor	NC Mono	NKTR	-0.16	0.17	0.53
Poor	NC Mono	NLE1	-0.067	0.52	0.81
Poor	NC Mono	NLGN3	0.16	0.54	0.82
Poor	NC Mono	NLK	-0.046	0.36	0.69
Poor	NC Mono	NLN	-0.073	0.15	0.51
Poor	NC Mono	NLRC4	-0.0069	0.91	0.99
Poor	NC Mono	NLRC5	-0.044	0.67	0.89
Poor	NC Mono	NLRP1	-0.15	0.093	0.43
Poor	NC Mono	NLRP12	-0.021	0.67	0.89
Poor	NC Mono	NLRP2	-0.15	0.32	0.66
Poor	NC Mono	NLRP3	0.015	0.87	0.98
Poor	NC Mono	NLRP6	-0.18	0.4	0.72
Poor	NC Mono	NLRX1	-0.1	0.29	0.64
Poor	NC Mono	NMD3	0.05	0.28	0.63
Poor	NC Mono	NME1	0.082	0.54	0.82
Poor	NC Mono	NME3	0.11	0.1	0.44
Poor	NC Mono	NME4	-0.14	0.29	0.64
Poor	NC Mono	NME6	0.011	0.75	0.92
Poor	NC Mono	NME7	-0.079	0.22	0.58
Poor	NC Mono	NME9	-0.48	0.028	0.28
Poor	NC Mono	NMI	0.15	0.041	0.32
Poor	NC Mono	NMNAT1	-0.075	0.29	0.64
Poor	NC Mono	NMNAT3	-0.024	0.85	0.97
Poor	NC Mono	NMRAL1	0.042	0.38	0.71
Poor	NC Mono	NMRK1	-0.28	0.058	0.36
Poor	NC Mono	NMT1	-0.034	0.46	0.77
Poor	NC Mono	NMT2	-0.52	0.00037	0.077
Poor	NC Mono	NNT	-0.13	0.038	0.31
Poor	NC Mono	NNT-AS1	0.00097	1	1
Poor	NC Mono	NOA1	0.052	0.23	0.58
Poor	NC Mono	NOB1	0.18	0.0012	0.1
Poor	NC Mono	NOC2L	0.12	0.011	0.2
Poor	NC Mono	NOC3L	0.067	0.33	0.67
Poor	NC Mono	NOC4L	0.12	0.0085	0.18
Poor	NC Mono	NOCT	-0.18	0.22	0.58
Poor	NC Mono	NOD1	0.064	0.26	0.62
Poor	NC Mono	NOD2	0.037	0.63	0.87
Poor	NC Mono	NOL10	0.067	0.17	0.53
Poor	NC Mono	NOL11	-0.025	0.51	0.8
Poor	NC Mono	NOL12	0.084	0.0085	0.18
Poor	NC Mono	NOL4L	-0.048	0.34	0.68
Poor	NC Mono	NOL6	0.06	0.084	0.42
Poor	NC Mono	NOL7	0.12	0.032	0.29
Poor	NC Mono	NOL8	-0.13	0.092	0.43
Poor	NC Mono	NOL9	-0.096	0.068	0.38
Poor	NC Mono	NOLC1	0.042	0.45	0.75
Poor	NC Mono	NOM1	-0.068	0.25	0.61
Poor	NC Mono	NOMO1	-0.03	0.71	0.9
Poor	NC Mono	NOMO2	-0.036	0.69	0.9
Poor	NC Mono	NONO	0.018	0.38	0.71
Poor	NC Mono	NOP10	-0.044	0.58	0.84
Poor	NC Mono	NOP14	0.0043	0.95	1
Poor	NC Mono	NOP14-AS1	-0.18	0.01	0.19
Poor	NC Mono	NOP16	0.11	0.24	0.6
Poor	NC Mono	NOP2	-0.1	0.17	0.53
Poor	NC Mono	NOP56	0.025	0.42	0.74
Poor	NC Mono	NOP58	-0.018	0.72	0.91
Poor	NC Mono	NOP9	-0.091	0.37	0.71
Poor	NC Mono	NOS3	-0.35	0.19	0.55
Poor	NC Mono	NOSIP	0.12	0.014	0.21
Poor	NC Mono	NOTCH1	-0.2	0.16	0.51
Poor	NC Mono	NOTCH2	-0.13	0.099	0.44
Poor	NC Mono	NOTCH2NL	-0.067	0.35	0.68
Poor	NC Mono	NOTCH3	-0.067	0.85	0.96
Poor	NC Mono	NOTCH4	0.25	0.017	0.23
Poor	NC Mono	NOXA1	0.0075	0.94	1
Poor	NC Mono	NPAT	0.0096	0.87	0.98
Poor	NC Mono	NPC1	-0.097	0.1	0.44
Poor	NC Mono	NPC2	0.16	0.0097	0.19
Poor	NC Mono	NPEPL1	0.076	0.71	0.9
Poor	NC Mono	NPEPPS	-0.14	0.009	0.18
Poor	NC Mono	NPFF	-0.25	0.16	0.52
Poor	NC Mono	NPHP3	-0.26	0.27	0.62
Poor	NC Mono	NPHP3-ACAD11	-0.11	0.6	0.85
Poor	NC Mono	NPHP4	0.34	1	1
Poor	NC Mono	NPIPB11	-0.41	0.082	0.41
Poor	NC Mono	NPIPB15	-0.11	0.4	0.72
Poor	NC Mono	NPIPB3	-0.27	0.051	0.34
Poor	NC Mono	NPIPB4	0.048	0.76	0.93
Poor	NC Mono	NPIPB5	-0.25	0.14	0.5
Poor	NC Mono	NPL	-0.0083	0.84	0.96
Poor	NC Mono	NPLOC4	0.027	0.58	0.84
Poor	NC Mono	NPM1	0.023	0.66	0.88
Poor	NC Mono	NPPA-AS1	-0.43	0.019	0.24
Poor	NC Mono	NPRL2	-0.09	0.14	0.49
Poor	NC Mono	NPRL3	-0.014	0.84	0.96
Poor	NC Mono	NPTN	0.0049	0.93	1
Poor	NC Mono	NPTN-IT1	-0.14	0.31	0.65
Poor	NC Mono	NQO2	-0.035	0.63	0.87
Poor	NC Mono	NR1D1	-0.041	0.79	0.94
Poor	NC Mono	NR1D2	0.14	0.16	0.52
Poor	NC Mono	NR1H2	0.11	0.041	0.32
Poor	NC Mono	NR1H3	-0.071	0.67	0.89
Poor	NC Mono	NR2C1	-0.11	0.17	0.54
Poor	NC Mono	NR2C2	-0.079	0.36	0.69
Poor	NC Mono	NR2C2AP	0.042	0.54	0.82
Poor	NC Mono	NR2F6	-0.077	0.38	0.71
Poor	NC Mono	NR3C1	-0.071	0.08	0.41
Poor	NC Mono	NR4A1	-0.025	0.85	0.97
Poor	NC Mono	NR4A2	-0.16	0.67	0.89
Poor	NC Mono	NR6A1	-0.53	0.0096	0.19
Poor	NC Mono	NRARP	-0.17	0.65	0.88
Poor	NC Mono	NRAS	0.096	0.19	0.55
Poor	NC Mono	NRBF2	0.033	0.51	0.8
Poor	NC Mono	NRBP1	0.0087	0.79	0.94
Poor	NC Mono	NRBP2	-0.16	0.0017	0.11
Poor	NC Mono	NRD1	-0.095	0.0073	0.17
Poor	NC Mono	NRDE2	-0.081	0.12	0.47
Poor	NC Mono	NREP	0.0027	0.98	1
Poor	NC Mono	NRF1	-0.044	0.42	0.74
Poor	NC Mono	NRGN	-0.1	0.15	0.51
Poor	NC Mono	NRIP1	0.11	0.17	0.53
Poor	NC Mono	NRIP2	-0.083	0.61	0.86
Poor	NC Mono	NRIR	0.098	0.64	0.87
Poor	NC Mono	NRL	0.024	0.84	0.96
Poor	NC Mono	NRM	0.049	0.64	0.87
Poor	NC Mono	NRP1	-0.079	1	1
Poor	NC Mono	NRROS	-0.13	0.31	0.65
Poor	NC Mono	NRSN2-AS1	-0.12	0.47	0.77
Poor	NC Mono	NRXN2	-0.39	0.022	0.26
Poor	NC Mono	NSA2	0.2	0.0097	0.19
Poor	NC Mono	NSD1	-0.025	0.62	0.86
Poor	NC Mono	NSDHL	0.055	0.32	0.66
Poor	NC Mono	NSF	-0.091	0.15	0.51
Poor	NC Mono	NSFL1C	0.049	0.27	0.62
Poor	NC Mono	NSL1	0.056	0.013	0.21
Poor	NC Mono	NSMAF	-0.11	0.0025	0.12
Poor	NC Mono	NSMCE1	0.017	0.76	0.93
Poor	NC Mono	NSMCE2	0.098	0.24	0.6
Poor	NC Mono	NSMCE4A	0.049	0.33	0.66
Poor	NC Mono	NSMF	-0.034	0.63	0.87
Poor	NC Mono	NSRP1	0.076	0.22	0.58
Poor	NC Mono	NSUN2	-0.057	0.0047	0.15
Poor	NC Mono	NSUN3	0.069	0.18	0.54
Poor	NC Mono	NSUN4	0.051	0.52	0.8
Poor	NC Mono	NSUN5	0.14	0.013	0.21
Poor	NC Mono	NSUN5P1	-0.1	0.44	0.75
Poor	NC Mono	NSUN5P2	-0.28	0.088	0.42
Poor	NC Mono	NSUN6	0.046	0.5	0.79
Poor	NC Mono	NT5C	-0.0061	0.93	1
Poor	NC Mono	NT5C2	0.0011	0.98	1
Poor	NC Mono	NT5C3A	0.23	0.045	0.33
Poor	NC Mono	NT5C3B	0.26	0.21	0.57
Poor	NC Mono	NT5DC1	-0.11	0.12	0.47
Poor	NC Mono	NT5DC3	0.077	0.74	0.92
Poor	NC Mono	NTAN1	0.12	0.12	0.47
Poor	NC Mono	NTHL1	0.2	0.054	0.35
Poor	NC Mono	NTMT1	0.06	0.28	0.63
Poor	NC Mono	NTNG2	0.52	0.0041	0.14
Poor	NC Mono	NTPCR	-0.11	1	1
Poor	NC Mono	NUAK2	-0.14	0.063	0.37
Poor	NC Mono	NUB1	0.052	0.2	0.56
Poor	NC Mono	NUBP1	0.085	0.14	0.5
Poor	NC Mono	NUBP2	0.036	0.2	0.56
Poor	NC Mono	NUBPL	-0.067	0.42	0.74
Poor	NC Mono	NUCB1	0.025	0.59	0.84
Poor	NC Mono	NUCB2	0.0033	0.97	1
Poor	NC Mono	NUCKS1	-0.073	0.33	0.67
Poor	NC Mono	NUDC	0.066	0.054	0.35
Poor	NC Mono	NUDCD1	0.12	0.076	0.4
Poor	NC Mono	NUDCD2	0.04	0.41	0.73
Poor	NC Mono	NUDCD3	0.12	0.064	0.37
Poor	NC Mono	NUDT1	0.2	0.0021	0.11
Poor	NC Mono	NUDT12	0.32	0.065	0.38
Poor	NC Mono	NUDT13	-0.16	0.054	0.35
Poor	NC Mono	NUDT14	0.28	2.30E-05	0.029
Poor	NC Mono	NUDT15	0.054	0.2	0.56
Poor	NC Mono	NUDT16	0.2	0.1	0.44
Poor	NC Mono	NUDT16L1	0.12	0.034	0.3
Poor	NC Mono	NUDT16P1	0.15	0.16	0.52
Poor	NC Mono	NUDT17	-0.062	0.47	0.77
Poor	NC Mono	NUDT18	0.15	0.0014	0.11
Poor	NC Mono	NUDT19	0.12	0.11	0.46
Poor	NC Mono	NUDT2	0.034	0.65	0.88
Poor	NC Mono	NUDT21	0.031	0.49	0.79
Poor	NC Mono	NUDT22	0.069	0.29	0.64
Poor	NC Mono	NUDT3	0.29	0.038	0.31
Poor	NC Mono	NUDT4	0.04	0.53	0.81
Poor	NC Mono	NUDT5	0.035	0.36	0.69
Poor	NC Mono	NUDT7	0.075	0.43	0.74
Poor	NC Mono	NUDT8	0.033	0.83	0.96
Poor	NC Mono	NUDT9	0.05	0.27	0.63
Poor	NC Mono	NUFIP1	0.058	0.57	0.83
Poor	NC Mono	NUFIP2	-0.056	0.46	0.76
Poor	NC Mono	NUMA1	0.018	0.87	0.98
Poor	NC Mono	NUMB	-0.019	0.68	0.89
Poor	NC Mono	NUMBL	-0.074	0.59	0.85
Poor	NC Mono	NUP107	-0.002	0.96	1
Poor	NC Mono	NUP133	-0.14	0.013	0.21
Poor	NC Mono	NUP153	-0.11	0.14	0.49
Poor	NC Mono	NUP155	0.034	0.62	0.86
Poor	NC Mono	NUP160	-0.1	0.059	0.36
Poor	NC Mono	NUP188	-0.12	0.04	0.32
Poor	NC Mono	NUP205	-0.011	0.89	0.98
Poor	NC Mono	NUP210	-0.12	0.12	0.48
Poor	NC Mono	NUP214	0.03	0.56	0.83
Poor	NC Mono	NUP35	0.066	0.29	0.64
Poor	NC Mono	NUP37	0.13	0.018	0.24
Poor	NC Mono	NUP43	0.068	0.37	0.7
Poor	NC Mono	NUP50	0.018	0.73	0.91
Poor	NC Mono	NUP50-AS1	0.11	0.13	0.48
Poor	NC Mono	NUP54	0.059	0.059	0.36
Poor	NC Mono	NUP62	0.081	0.14	0.49
Poor	NC Mono	NUP85	-0.086	0.027	0.27
Poor	NC Mono	NUP88	0.022	0.46	0.77
Poor	NC Mono	NUP93	0.056	0.11	0.45
Poor	NC Mono	NUP98	0.034	0.64	0.88
Poor	NC Mono	NUPL1	-0.037	0.57	0.84
Poor	NC Mono	NUPL2	0.00083	0.98	1
Poor	NC Mono	NUS1	-0.082	0.13	0.48
Poor	NC Mono	NUSAP1	-0.11	0.22	0.58
Poor	NC Mono	NUTF2	0.11	0.024	0.26
Poor	NC Mono	NUTM2A-AS1	0.1	0.079	0.41
Poor	NC Mono	NUTM2B-AS1	-0.081	0.42	0.74
Poor	NC Mono	NVL	-0.028	0.66	0.88
Poor	NC Mono	NXF1	-0.15	0.093	0.43
Poor	NC Mono	NXPE3	0.018	0.76	0.93
Poor	NC Mono	NXT1	0.036	0.58	0.84
Poor	NC Mono	NXT2	-0.038	0.54	0.81
Poor	NC Mono	OAF	-0.015	0.89	0.98
Poor	NC Mono	OARD1	0.051	0.15	0.51
Poor	NC Mono	OAS1	0.14	0.22	0.58
Poor	NC Mono	OAS2	0.25	0.14	0.5
Poor	NC Mono	OAS3	0.37	0.097	0.44
Poor	NC Mono	OASL	0.48	0.054	0.35
Poor	NC Mono	OAT	-0.022	0.6	0.85
Poor	NC Mono	OAZ1	0.18	0.0026	0.12
Poor	NC Mono	OAZ2	0.097	0.04	0.32
Poor	NC Mono	OBFC1	-0.019	0.79	0.94
Poor	NC Mono	OBSCN	-0.34	0.068	0.38
Poor	NC Mono	OCEL1	-0.03	0.63	0.87
Poor	NC Mono	OCIAD1	0.066	0.078	0.4
Poor	NC Mono	OCLM	-0.42	0.039	0.31
Poor	NC Mono	OCRL	-0.23	0.19	0.55
Poor	NC Mono	ODC1	-0.057	0.29	0.64
Poor	NC Mono	ODF2	-0.0085	0.84	0.96
Poor	NC Mono	ODF2L	-0.033	0.7	0.9
Poor	NC Mono	ODF3B	0.036	0.6	0.85
Poor	NC Mono	OFD1	-0.18	0.032	0.29
Poor	NC Mono	OGDH	-0.087	0.12	0.47
Poor	NC Mono	OGFOD1	-0.041	0.45	0.76
Poor	NC Mono	OGFOD2	-0.0059	0.87	0.98
Poor	NC Mono	OGFOD3	-0.1	0.22	0.58
Poor	NC Mono	OGFR	0.13	0.037	0.31
Poor	NC Mono	OGFR-AS1	-0.13	0.53	0.81
Poor	NC Mono	OGFRL1	-0.038	0.48	0.77
Poor	NC Mono	OGG1	-0.018	0.63	0.87
Poor	NC Mono	OGN	0.36	0.15	0.5
Poor	NC Mono	OGT	-0.093	0.23	0.59
Poor	NC Mono	OIP5	0.048	0.8	0.94
Poor	NC Mono	OIP5-AS1	-0.07	0.23	0.58
Poor	NC Mono	OLA1	0.024	0.64	0.87
Poor	NC Mono	OLFM1	-0.45	0.031	0.29
Poor	NC Mono	OLFML1	-0.29	0.066	0.38
Poor	NC Mono	OLFML2B	0.11	0.074	0.4
Poor	NC Mono	OLIG1	0.13	0.2	0.56
Poor	NC Mono	OMA1	-0.071	0.088	0.42
Poor	NC Mono	OPA1	-0.018	0.74	0.92
Poor	NC Mono	OPA3	0.043	0.46	0.76
Poor	NC Mono	OPHN1	-0.16	0.36	0.69
Poor	NC Mono	OPLAH	-0.15	0.16	0.52
Poor	NC Mono	OPN3	-0.0097	0.85	0.97
Poor	NC Mono	OPRL1	-0.13	0.0093	0.19
Poor	NC Mono	OPTN	0.26	0.22	0.58
Poor	NC Mono	ORAI1	0.14	0.067	0.38
Poor	NC Mono	ORAI2	0.083	0.24	0.6
Poor	NC Mono	ORAI3	0.15	0.01	0.19
Poor	NC Mono	ORAOV1	0.045	0.5	0.79
Poor	NC Mono	ORC2	0.023	0.79	0.94
Poor	NC Mono	ORC3	0.077	0.28	0.63
Poor	NC Mono	ORC4	0.051	0.38	0.71
Poor	NC Mono	ORC5	0.1	0.17	0.53
Poor	NC Mono	ORC6	-0.19	0.22	0.58
Poor	NC Mono	ORMDL1	-0.13	0.02	0.25
Poor	NC Mono	ORMDL2	0.093	0.065	0.38
Poor	NC Mono	ORMDL3	0.21	0.26	0.61
Poor	NC Mono	OS9	-0.072	0.022	0.25
Poor	NC Mono	OSBP	-0.064	0.12	0.47
Poor	NC Mono	OSBP2	-0.15	0.37	0.7
Poor	NC Mono	OSBPL11	-0.078	0.1	0.44
Poor	NC Mono	OSBPL1A	0.12	1	1
Poor	NC Mono	OSBPL2	0.051	0.06	0.37
Poor	NC Mono	OSBPL3	-0.098	0.22	0.58
Poor	NC Mono	OSBPL5	-0.031	0.71	0.9
Poor	NC Mono	OSBPL7	-0.46	0.015	0.23
Poor	NC Mono	OSBPL8	0.026	0.64	0.87
Poor	NC Mono	OSBPL9	-0.0036	0.94	1
Poor	NC Mono	OSCAR	0.036	0.48	0.78
Poor	NC Mono	OSCP1	-0.29	0.066	0.38
Poor	NC Mono	OSER1	0.0059	0.89	0.98
Poor	NC Mono	OSER1-AS1	0.014	0.88	0.98
Poor	NC Mono	OSGEP	-0.051	0.085	0.42
Poor	NC Mono	OSGEPL1	0.015	0.82	0.95
Poor	NC Mono	OSGIN1	0.017	0.85	0.96
Poor	NC Mono	OSGIN2	0.035	0.45	0.76
Poor	NC Mono	OST4	0.21	0.00053	0.083
Poor	NC Mono	OSTC	0.084	0.15	0.51
Poor	NC Mono	OSTF1	0.04	0.49	0.78
Poor	NC Mono	OSTM1	0.0065	0.91	0.99
Poor	NC Mono	OTOF	0.73	0.24	0.59
Poor	NC Mono	OTUB1	0.05	0.18	0.54
Poor	NC Mono	OTUB2	0.14	0.27	0.62
Poor	NC Mono	OTUD1	-0.054	0.65	0.88
Poor	NC Mono	OTUD3	-0.19	0.33	0.67
Poor	NC Mono	OTUD4	-0.036	0.22	0.58
Poor	NC Mono	OTUD5	0.019	0.66	0.88
Poor	NC Mono	OTUD6B	-0.039	0.14	0.5
Poor	NC Mono	OTUD6B-AS1	0.024	0.71	0.9
Poor	NC Mono	OTULIN	0.033	0.63	0.87
Poor	NC Mono	OXA1L	-0.12	0.02	0.25
Poor	NC Mono	OXCT1	0.096	0.46	0.76
Poor	NC Mono	OXER1	-0.045	0.79	0.94
Poor	NC Mono	OXLD1	0.093	0.21	0.57
Poor	NC Mono	OXNAD1	0.023	0.66	0.89
Poor	NC Mono	OXR1	-0.019	0.68	0.89
Poor	NC Mono	OXSM	0.052	0.28	0.63
Poor	NC Mono	OXSR1	0.034	0.61	0.85
Poor	NC Mono	P2RX1	-0.056	0.45	0.76
Poor	NC Mono	P2RX4	0.2	0.0076	0.17
Poor	NC Mono	P2RX5-TAX1BP3	0.18	0.35	0.69
Poor	NC Mono	P2RX7	0.032	0.64	0.87
Poor	NC Mono	P2RY1	0.42	0.077	0.4
Poor	NC Mono	P2RY10	-0.37	0.24	0.6
Poor	NC Mono	P2RY12	0.4	0.16	0.52
Poor	NC Mono	P2RY13	0.15	0.19	0.55
Poor	NC Mono	P2RY2	-0.098	0.53	0.81
Poor	NC Mono	P2RY6	-0.3	1	1
Poor	NC Mono	P3H1	-0.11	0.11	0.46
Poor	NC Mono	P4HA1	-0.093	0.027	0.28
Poor	NC Mono	P4HB	0.055	0.29	0.64
Poor	NC Mono	P4HTM	-0.12	0.023	0.26
Poor	NC Mono	PA2G4	0.0051	0.89	0.98
Poor	NC Mono	PA2G4P4	-0.25	0.27	0.62
Poor	NC Mono	PAAF1	-0.03	0.69	0.9
Poor	NC Mono	PABPC1	-0.17	0.014	0.22
Poor	NC Mono	PABPC1L	-0.089	0.66	0.89
Poor	NC Mono	PABPC4	-0.093	0.29	0.64
Poor	NC Mono	PACRGL	-0.0031	0.96	1
Poor	NC Mono	PACS1	-0.079	0.085	0.42
Poor	NC Mono	PACS2	-0.12	0.26	0.61
Poor	NC Mono	PACSIN2	-0.015	0.74	0.92
Poor	NC Mono	PADI2	-0.22	0.65	0.88
Poor	NC Mono	PADI4	-0.31	0.17	0.53
Poor	NC Mono	PAF1	0.065	0.056	0.36
Poor	NC Mono	PAFAH1B1	-0.016	0.59	0.84
Poor	NC Mono	PAFAH1B2	-0.11	0.0096	0.19
Poor	NC Mono	PAFAH1B3	0.012	0.94	1
Poor	NC Mono	PAFAH2	-0.00042	1	1
Poor	NC Mono	PAG1	0.041	0.66	0.88
Poor	NC Mono	PAGR1	0.023	0.5	0.79
Poor	NC Mono	PAICS	0.013	0.84	0.96
Poor	NC Mono	PAIP1	0.062	0.29	0.64
Poor	NC Mono	PAIP2	0.072	0.063	0.37
Poor	NC Mono	PAIP2B	-0.25	0.11	0.45
Poor	NC Mono	PAK1	-0.056	0.26	0.61
Poor	NC Mono	PAK1IP1	0.099	0.15	0.51
Poor	NC Mono	PAK2	-0.11	0.018	0.24
Poor	NC Mono	PAK4	0.13	0.25	0.6
Poor	NC Mono	PALB2	0.023	0.67	0.89
Poor	NC Mono	PALLD	-0.092	0.55	0.82
Poor	NC Mono	PALM	-0.19	0.24	0.59
Poor	NC Mono	PAM	-0.041	0.69	0.9
Poor	NC Mono	PAN2	-0.1	0.081	0.41
Poor	NC Mono	PAN3	-0.12	0.081	0.41
Poor	NC Mono	PAN3-AS1	-0.1	0.29	0.64
Poor	NC Mono	PANK1	0.2	0.33	0.67
Poor	NC Mono	PANK2	-0.016	0.64	0.87
Poor	NC Mono	PANK3	0.015	0.84	0.96
Poor	NC Mono	PANK4	0.025	0.58	0.84
Poor	NC Mono	PANX1	0.063	0.62	0.86
Poor	NC Mono	PAOX	0.035	0.69	0.9
Poor	NC Mono	PAPD4	-0.019	0.7	0.9
Poor	NC Mono	PAPD5	-0.0044	0.95	1
Poor	NC Mono	PAPD7	0.061	0.41	0.73
Poor	NC Mono	PAPLN	-0.47	0.0014	0.11
Poor	NC Mono	PAPOLA	-0.14	0.002	0.11
Poor	NC Mono	PAPOLG	0.051	0.33	0.66
Poor	NC Mono	PAPSS1	0.0016	0.98	1
Poor	NC Mono	PAPSS2	-0.072	0.53	0.81
Poor	NC Mono	PAQR3	-0.086	0.29	0.64
Poor	NC Mono	PAQR4	0.031	0.74	0.92
Poor	NC Mono	PAQR7	0.087	1	1
Poor	NC Mono	PAQR8	0.0053	0.95	1
Poor	NC Mono	PARD6A	0.017	0.92	1
Poor	NC Mono	PARG	-0.021	0.67	0.89
Poor	NC Mono	PARGP1	0.047	0.68	0.89
Poor	NC Mono	PARK7	0.023	0.59	0.84
Poor	NC Mono	PARL	0.05	0.27	0.62
Poor	NC Mono	PARM1	-0.54	0.16	0.52
Poor	NC Mono	PARN	-0.047	0.034	0.3
Poor	NC Mono	PARP1	-0.034	0.5	0.79
Poor	NC Mono	PARP10	0.2	0.014	0.22
Poor	NC Mono	PARP11	0.085	0.31	0.66
Poor	NC Mono	PARP12	0.09	0.29	0.64
Poor	NC Mono	PARP14	0.15	0.21	0.57
Poor	NC Mono	PARP15	-0.34	0.0021	0.11
Poor	NC Mono	PARP16	-0.064	0.29	0.64
Poor	NC Mono	PARP2	0.12	0.16	0.52
Poor	NC Mono	PARP3	-0.088	0.2	0.56
Poor	NC Mono	PARP4	-0.11	0.1	0.44
Poor	NC Mono	PARP6	-0.1	0.016	0.23
Poor	NC Mono	PARP8	0.019	0.75	0.92
Poor	NC Mono	PARP9	0.16	0.24	0.6
Poor	NC Mono	PARPBP	0.13	0.23	0.58
Poor	NC Mono	PARS2	-0.07	0.44	0.75
Poor	NC Mono	PARTICL	0.21	0.039	0.31
Poor	NC Mono	PARVB	-0.14	0.052	0.35
Poor	NC Mono	PARVG	0.0015	0.97	1
Poor	NC Mono	PASK	-0.29	0.0029	0.13
Poor	NC Mono	PATL1	-0.095	0.2	0.56
Poor	NC Mono	PATL2	-0.13	0.28	0.63
Poor	NC Mono	PATZ1	-0.22	0.00079	0.087
Poor	NC Mono	PAX6	-0.098	0.52	0.81
Poor	NC Mono	PAX8	-0.41	0.17	0.53
Poor	NC Mono	PAX8-AS1	-0.21	0.0096	0.19
Poor	NC Mono	PAXBP1	-0.14	0.049	0.34
Poor	NC Mono	PAXBP1-AS1	-0.098	0.17	0.53
Poor	NC Mono	PAXIP1	-0.042	0.12	0.47
Poor	NC Mono	PAXIP1-AS1	-0.15	0.14	0.5
Poor	NC Mono	PAXIP1-AS2	0.067	0.35	0.69
Poor	NC Mono	PBDC1	-0.026	1	1
Poor	NC Mono	PBLD	-0.081	0.46	0.76
Poor	NC Mono	PBRM1	-0.025	0.5	0.79
Poor	NC Mono	PBX2	-0.22	0.0043	0.14
Poor	NC Mono	PBX3	-0.14	0.015	0.22
Poor	NC Mono	PBXIP1	0.027	0.66	0.88
Poor	NC Mono	PC	-0.39	0.032	0.29
Poor	NC Mono	PCBD1	-0.031	0.73	0.91
Poor	NC Mono	PCBD2	0.016	0.76	0.93
Poor	NC Mono	PCBP1	-0.064	0.21	0.57
Poor	NC Mono	PCBP1-AS1	-0.2	0.017	0.23
Poor	NC Mono	PCBP2	-0.027	0.66	0.88
Poor	NC Mono	PCBP3	-0.39	0.041	0.32
Poor	NC Mono	PCCA	-0.12	0.27	0.62
Poor	NC Mono	PCCA-AS1	-0.3	0.22	0.58
Poor	NC Mono	PCCB	0.069	0.21	0.57
Poor	NC Mono	PCDH12	-0.14	0.25	0.6
Poor	NC Mono	PCED1A	-0.076	0.37	0.7
Poor	NC Mono	PCED1B	-0.17	0.38	0.71
Poor	NC Mono	PCED1B-AS1	0.21	0.24	0.59
Poor	NC Mono	PCF11	-0.035	0.21	0.57
Poor	NC Mono	PCGF1	0.11	0.04	0.32
Poor	NC Mono	PCGF3	-0.16	0.047	0.33
Poor	NC Mono	PCGF5	0.061	0.23	0.58
Poor	NC Mono	PCGF6	0.13	0.07	0.39
Poor	NC Mono	PCID2	0.059	0.088	0.42
Poor	NC Mono	PCIF1	0.094	0.1	0.44
Poor	NC Mono	PCK2	0.032	0.44	0.75
Poor	NC Mono	PCM1	-0.062	0.26	0.61
Poor	NC Mono	PCMT1	0.022	0.57	0.84
Poor	NC Mono	PCMTD1	0.037	0.47	0.77
Poor	NC Mono	PCMTD2	0.036	0.52	0.8
Poor	NC Mono	PCNA	-0.039	0.42	0.74
Poor	NC Mono	PCNP	0.062	0.18	0.55
Poor	NC Mono	PCNT	-0.02	0.81	0.95
Poor	NC Mono	PCNX	0.003	0.96	1
Poor	NC Mono	PCNXL2	0.14	0.75	0.92
Poor	NC Mono	PCNXL3	-0.1	0.38	0.71
Poor	NC Mono	PCNXL4	-0.085	0.022	0.25
Poor	NC Mono	PCOLCE	-0.17	0.28	0.63
Poor	NC Mono	PCSK5	-0.36	0.081	0.41
Poor	NC Mono	PCSK7	-0.063	0.11	0.45
Poor	NC Mono	PCTP	-0.069	0.66	0.88
Poor	NC Mono	PCYOX1	-0.25	0.0016	0.11
Poor	NC Mono	PCYOX1L	-0.026	0.71	0.9
Poor	NC Mono	PCYT1A	-0.0073	0.9	0.99
Poor	NC Mono	PCYT2	0.0082	0.9	0.99
Poor	NC Mono	PDAP1	-0.052	0.4	0.72
Poor	NC Mono	PDCD10	0.11	0.061	0.37
Poor	NC Mono	PDCD11	-0.02	0.79	0.94
Poor	NC Mono	PDCD1LG2	-0.2	0.37	0.71
Poor	NC Mono	PDCD2	0.047	0.36	0.69
Poor	NC Mono	PDCD2L	-0.055	0.59	0.84
Poor	NC Mono	PDCD4	-0.018	0.62	0.86
Poor	NC Mono	PDCD4-AS1	0.1	0.13	0.48
Poor	NC Mono	PDCD5	0.09	0.18	0.54
Poor	NC Mono	PDCD6	0.1	0.0088	0.18
Poor	NC Mono	PDCD6IP	-0.002	0.95	1
Poor	NC Mono	PDCD6IPP2	-0.065	0.91	0.99
Poor	NC Mono	PDCD7	-0.036	0.33	0.67
Poor	NC Mono	PDCL	0.014	0.77	0.93
Poor	NC Mono	PDCL3	0.021	0.68	0.89
Poor	NC Mono	PDDC1	-0.0023	0.98	1
Poor	NC Mono	PDE12	0.034	0.55	0.82
Poor	NC Mono	PDE1B	-0.23	0.15	0.51
Poor	NC Mono	PDE3B	-0.21	0.017	0.23
Poor	NC Mono	PDE4A	-0.15	0.01	0.19
Poor	NC Mono	PDE4B	-0.14	0.33	0.67
Poor	NC Mono	PDE4D	-0.21	0.27	0.62
Poor	NC Mono	PDE4DIP	-0.067	0.31	0.65
Poor	NC Mono	PDE5A	-0.24	0.18	0.54
Poor	NC Mono	PDE6A	-0.14	0.54	0.82
Poor	NC Mono	PDE6B	0.032	0.7	0.9
Poor	NC Mono	PDE6D	0.097	0.0058	0.16
Poor	NC Mono	PDE6G	0.041	0.69	0.89
Poor	NC Mono	PDE7A	-0.092	0.3	0.65
Poor	NC Mono	PDE7B	-0.57	0.012	0.21
Poor	NC Mono	PDE8A	-0.1	0.028	0.28
Poor	NC Mono	PDE8B	0.19	0.18	0.54
Poor	NC Mono	PDF	0.14	0.35	0.69
Poor	NC Mono	PDGFC	0.038	0.81	0.95
Poor	NC Mono	PDGFRB	-0.11	0.66	0.88
Poor	NC Mono	PDHA1	-0.035	0.21	0.57
Poor	NC Mono	PDHB	0.028	0.51	0.8
Poor	NC Mono	PDHX	0.086	0.024	0.26
Poor	NC Mono	PDIA3	-0.074	0.29	0.64
Poor	NC Mono	PDIA3P1	0.16	0.33	0.66
Poor	NC Mono	PDIA4	0.033	0.49	0.78
Poor	NC Mono	PDIA5	0.046	0.75	0.92
Poor	NC Mono	PDIA6	0.049	0.35	0.69
Poor	NC Mono	PDIK1L	-0.016	0.84	0.96
Poor	NC Mono	PDK1	-0.13	0.2	0.56
Poor	NC Mono	PDK2	-0.03	0.53	0.81
Poor	NC Mono	PDK3	-0.11	0.0031	0.13
Poor	NC Mono	PDK4	-0.2	0.14	0.49
Poor	NC Mono	PDLIM1	-0.2	0.33	0.67
Poor	NC Mono	PDLIM2	0.097	0.082	0.41
Poor	NC Mono	PDLIM5	0.069	0.15	0.5
Poor	NC Mono	PDLIM7	0.013	0.91	0.99
Poor	NC Mono	PDP1	-0.14	0.029	0.28
Poor	NC Mono	PDPK1	0.026	0.68	0.89
Poor	NC Mono	PDPR	-0.15	0.13	0.48
Poor	NC Mono	PDRG1	0.087	0.12	0.48
Poor	NC Mono	PDS5A	-0.078	0.16	0.52
Poor	NC Mono	PDS5B	-0.032	0.54	0.81
Poor	NC Mono	PDSS1	-0.067	1	1
Poor	NC Mono	PDSS2	-0.088	0.17	0.53
Poor	NC Mono	PDXDC1	-0.046	0.41	0.73
Poor	NC Mono	PDXDC2P	-0.14	0.32	0.66
Poor	NC Mono	PDXK	0.012	0.86	0.97
Poor	NC Mono	PDXP	0.18	0.039	0.31
Poor	NC Mono	PDZD11	0.091	0.02	0.25
Poor	NC Mono	PDZD2	-0.51	0.038	0.31
Poor	NC Mono	PDZD7	-0.39	0.13	0.48
Poor	NC Mono	PDZD8	-0.16	0.042	0.32
Poor	NC Mono	PEA15	-0.072	0.35	0.68
Poor	NC Mono	PEAK1	-0.019	0.84	0.96
Poor	NC Mono	PEBP1	0.033	0.6	0.85
Poor	NC Mono	PECAM1	0.034	0.55	0.82
Poor	NC Mono	PECR	0.0092	0.94	1
Poor	NC Mono	PEF1	0.11	0.018	0.24
Poor	NC Mono	PELI1	0.048	0.61	0.86
Poor	NC Mono	PELI2	-0.062	0.31	0.65
Poor	NC Mono	PELI3	-0.079	0.58	0.84
Poor	NC Mono	PELO	0.06	0.29	0.64
Poor	NC Mono	PELP1	-0.045	0.5	0.79
Poor	NC Mono	PEMT	0.16	0.19	0.55
Poor	NC Mono	PEPD	0.14	0.016	0.23
Poor	NC Mono	PER1	0.47	0.16	0.52
Poor	NC Mono	PER2	0.085	0.67	0.89
Poor	NC Mono	PER3	0.036	0.85	0.96
Poor	NC Mono	PES1	0.019	0.68	0.89
Poor	NC Mono	PET100	0.13	0.093	0.43
Poor	NC Mono	PEX1	-0.1	0.14	0.5
Poor	NC Mono	PEX10	0.22	0.00053	0.083
Poor	NC Mono	PEX11A	0.29	1	1
Poor	NC Mono	PEX11B	0.021	0.59	0.84
Poor	NC Mono	PEX11G	-0.16	0.28	0.63
Poor	NC Mono	PEX12	0.11	0.29	0.64
Poor	NC Mono	PEX13	0.057	0.25	0.6
Poor	NC Mono	PEX14	-0.078	0.32	0.66
Poor	NC Mono	PEX16	0.074	0.15	0.51
Poor	NC Mono	PEX19	0.094	0.014	0.22
Poor	NC Mono	PEX2	0.13	0.02	0.25
Poor	NC Mono	PEX26	0.084	0.18	0.54
Poor	NC Mono	PEX3	0.052	0.37	0.7
Poor	NC Mono	PEX5	-0.011	0.84	0.96
Poor	NC Mono	PEX6	-0.11	0.19	0.55
Poor	NC Mono	PEX7	-0.11	0.13	0.48
Poor	NC Mono	PFAS	0.12	0.22	0.58
Poor	NC Mono	PFDN1	-0.0032	0.95	1
Poor	NC Mono	PFDN2	0.17	0.01	0.19
Poor	NC Mono	PFDN4	0.16	0.073	0.39
Poor	NC Mono	PFDN5	0.1	0.14	0.49
Poor	NC Mono	PFDN6	0.23	0.1	0.45
Poor	NC Mono	PFKFB2	-0.3	0.0039	0.14
Poor	NC Mono	PFKFB3	-0.11	0.36	0.7
Poor	NC Mono	PFKFB4	0.091	0.14	0.5
Poor	NC Mono	PFKL	0.056	0.15	0.51
Poor	NC Mono	PFKM	0.13	0.058	0.36
Poor	NC Mono	PFKP	0.021	0.79	0.94
Poor	NC Mono	PFN1	0.15	0.0095	0.19
Poor	NC Mono	PGA5	-0.31	0.23	0.58
Poor	NC Mono	PGAM1	0.11	0.07	0.39
Poor	NC Mono	PGAM2	-0.27	0.054	0.35
Poor	NC Mono	PGAM5	0.14	0.15	0.5
Poor	NC Mono	PGAP1	0.14	0.35	0.69
Poor	NC Mono	PGAP2	-0.067	0.24	0.6
Poor	NC Mono	PGAP3	-0.071	0.14	0.5
Poor	NC Mono	PGBD2	-0.011	0.77	0.93
Poor	NC Mono	PGBD4	0.0012	0.99	1
Poor	NC Mono	PGBD5	-0.33	0.22	0.58
Poor	NC Mono	PGD	0.014	0.83	0.96
Poor	NC Mono	PGGT1B	0.009	0.83	0.96
Poor	NC Mono	PGK1	-0.034	0.46	0.76
Poor	NC Mono	PGLS	0.19	0.0028	0.13
Poor	NC Mono	PGLYRP2	0.088	0.48	0.78
Poor	NC Mono	PGM1	-0.0011	0.99	1
Poor	NC Mono	PGM2	0.014	0.79	0.94
Poor	NC Mono	PGM2L1	0.076	0.55	0.82
Poor	NC Mono	PGM3	-0.0088	0.89	0.98
Poor	NC Mono	PGM5	0.1	0.74	0.92
Poor	NC Mono	PGM5P2	0.41	0.66	0.88
Poor	NC Mono	PGP	0.068	0.39	0.72
Poor	NC Mono	PGPEP1	-0.16	0.043	0.32
Poor	NC Mono	PGRMC1	0.099	0.0014	0.11
Poor	NC Mono	PGRMC2	-0.051	0.23	0.59
Poor	NC Mono	PGS1	0.013	0.77	0.93
Poor	NC Mono	PHACTR1	-0.33	0.32	0.66
Poor	NC Mono	PHACTR2	0.22	0.0031	0.13
Poor	NC Mono	PHACTR4	-0.082	0.1	0.44
Poor	NC Mono	PHAX	0.048	0.32	0.66
Poor	NC Mono	PHB	0.11	0.042	0.32
Poor	NC Mono	PHB2	-0.073	0.083	0.42
Poor	NC Mono	PHC1	-0.24	0.00042	0.082
Poor	NC Mono	PHC2	0.27	0.087	0.42
Poor	NC Mono	PHC3	-0.12	0.18	0.54
Poor	NC Mono	PHF1	-0.13	0.032	0.29
Poor	NC Mono	PHF10	0.018	0.8	0.95
Poor	NC Mono	PHF11	0.091	0.16	0.52
Poor	NC Mono	PHF12	-0.33	0.00046	0.082
Poor	NC Mono	PHF13	-0.095	0.43	0.74
Poor	NC Mono	PHF14	-0.13	0.18	0.55
Poor	NC Mono	PHF19	-0.023	1	1
Poor	NC Mono	PHF2	0.07	0.31	0.65
Poor	NC Mono	PHF20	-0.082	0.16	0.52
Poor	NC Mono	PHF20L1	-0.062	0.23	0.58
Poor	NC Mono	PHF21A	-0.19	0.053	0.35
Poor	NC Mono	PHF23	-0.075	0.26	0.61
Poor	NC Mono	PHF3	0.071	0.19	0.55
Poor	NC Mono	PHF5A	-0.29	0.12	0.47
Poor	NC Mono	PHF6	-0.18	0.007	0.17
Poor	NC Mono	PHF7	-0.17	0.06	0.37
Poor	NC Mono	PHF8	-0.059	0.36	0.69
Poor	NC Mono	PHIP	-0.083	0.23	0.58
Poor	NC Mono	PHKA2	-0.11	0.065	0.38
Poor	NC Mono	PHKB	-0.088	0.053	0.35
Poor	NC Mono	PHKG2	-0.02	0.71	0.9
Poor	NC Mono	PHLDA1	-0.26	1	1
Poor	NC Mono	PHLDA3	0.84	0.00065	0.087
Poor	NC Mono	PHLPP1	-0.19	0.14	0.49
Poor	NC Mono	PHLPP2	-0.13	0.26	0.61
Poor	NC Mono	PHOSPHO1	-0.26	0.02	0.25
Poor	NC Mono	PHOSPHO2	-0.096	0.66	0.88
Poor	NC Mono	PHPT1	0.24	0.00081	0.087
Poor	NC Mono	PHRF1	0.072	0.38	0.71
Poor	NC Mono	PHTF1	-0.18	0.045	0.33
Poor	NC Mono	PHTF2	-0.036	0.55	0.82
Poor	NC Mono	PHYH	-0.0058	0.93	1
Poor	NC Mono	PHYKPL	-0.051	0.28	0.63
Poor	NC Mono	PI4K2A	-0.13	0.017	0.24
Poor	NC Mono	PI4K2B	0.17	0.053	0.35
Poor	NC Mono	PI4KA	-0.13	0.047	0.33
Poor	NC Mono	PI4KAP1	-0.32	0.05	0.34
Poor	NC Mono	PI4KAP2	-0.18	0.067	0.38
Poor	NC Mono	PI4KB	-0.056	0.087	0.42
Poor	NC Mono	PIAS1	0.016	0.65	0.88
Poor	NC Mono	PIAS2	0.26	1	1
Poor	NC Mono	PIAS3	-0.16	0.00011	0.044
Poor	NC Mono	PIAS4	0.21	0.007	0.17
Poor	NC Mono	PIBF1	-0.089	0.21	0.57
Poor	NC Mono	PICALM	-0.04	0.48	0.78
Poor	NC Mono	PICK1	0.12	0.57	0.83
Poor	NC Mono	PID1	0.12	0.4	0.72
Poor	NC Mono	PIDD1	-0.088	0.29	0.64
Poor	NC Mono	PIEZO1	-1.10E-05	1	1
Poor	NC Mono	PIGA	-0.017	1	1
Poor	NC Mono	PIGB	-0.0051	0.93	1
Poor	NC Mono	PIGBOS1	0.088	0.066	0.38
Poor	NC Mono	PIGC	0.024	0.48	0.78
Poor	NC Mono	PIGF	0.0095	0.83	0.96
Poor	NC Mono	PIGG	-0.00029	0.99	1
Poor	NC Mono	PIGH	0.078	0.25	0.61
Poor	NC Mono	PIGK	-0.019	0.72	0.91
Poor	NC Mono	PIGL	-0.18	0.071	0.39
Poor	NC Mono	PIGM	-0.0054	0.9	0.99
Poor	NC Mono	PIGN	-0.094	0.23	0.58
Poor	NC Mono	PIGO	-0.061	0.11	0.46
Poor	NC Mono	PIGP	0.063	0.48	0.78
Poor	NC Mono	PIGQ	0.11	0.057	0.36
Poor	NC Mono	PIGS	0.031	0.58	0.84
Poor	NC Mono	PIGT	0.037	0.46	0.77
Poor	NC Mono	PIGU	0.15	0.04	0.32
Poor	NC Mono	PIGV	-0.016	0.69	0.9
Poor	NC Mono	PIGW	-0.038	0.67	0.89
Poor	NC Mono	PIGX	0.034	0.32	0.66
Poor	NC Mono	PIGZ	0.12	0.23	0.58
Poor	NC Mono	PIH1D1	0.035	0.38	0.71
Poor	NC Mono	PIK3AP1	0.033	0.66	0.88
Poor	NC Mono	PIK3C2A	0.082	0.36	0.69
Poor	NC Mono	PIK3C3	0.035	0.34	0.68
Poor	NC Mono	PIK3CA	-0.028	0.45	0.76
Poor	NC Mono	PIK3CB	-0.078	0.13	0.48
Poor	NC Mono	PIK3CD	-0.034	0.62	0.86
Poor	NC Mono	PIK3CD-AS1	-0.15	0.16	0.52
Poor	NC Mono	PIK3CD-AS2	-0.28	0.15	0.5
Poor	NC Mono	PIK3CG	-0.035	0.68	0.89
Poor	NC Mono	PIK3IP1	-0.022	0.7	0.9
Poor	NC Mono	PIK3R1	0.091	0.079	0.41
Poor	NC Mono	PIK3R2	-0.081	0.29	0.64
Poor	NC Mono	PIK3R3	0.069	0.51	0.8
Poor	NC Mono	PIK3R4	-0.024	0.67	0.89
Poor	NC Mono	PIK3R5	-0.016	0.7	0.9
Poor	NC Mono	PIK3R6	-0.16	0.081	0.41
Poor	NC Mono	PIKFYVE	-0.13	0.16	0.52
Poor	NC Mono	PILRA	0.035	0.38	0.71
Poor	NC Mono	PIM1	-0.13	0.35	0.68
Poor	NC Mono	PIM2	-0.24	0.074	0.4
Poor	NC Mono	PIM3	0.11	0.27	0.63
Poor	NC Mono	PIN1	0.18	0.0032	0.13
Poor	NC Mono	PIN4	0.12	0.1	0.45
Poor	NC Mono	PINK1	-0.019	0.68	0.89
Poor	NC Mono	PINK1-AS	-0.17	0.3	0.65
Poor	NC Mono	PINX1	-0.057	0.34	0.68
Poor	NC Mono	PIP4K2A	-0.056	0.29	0.64
Poor	NC Mono	PIP4K2B	-0.14	0.16	0.52
Poor	NC Mono	PIP4K2C	0.013	0.81	0.95
Poor	NC Mono	PIP5K1A	-0.14	0.22	0.58
Poor	NC Mono	PIP5K1B	-0.23	0.23	0.59
Poor	NC Mono	PIP5K1C	0.044	0.54	0.82
Poor	NC Mono	PISD	-0.047	0.25	0.6
Poor	NC Mono	PITHD1	0.014	0.71	0.91
Poor	NC Mono	PITPNA	0.074	0.21	0.57
Poor	NC Mono	PITPNB	-0.038	0.39	0.72
Poor	NC Mono	PITPNC1	-0.004	0.91	0.99
Poor	NC Mono	PITPNM1	0.032	0.55	0.82
Poor	NC Mono	PITPNM2	-0.14	0.4	0.72
Poor	NC Mono	PITRM1	-0.01	0.73	0.91
Poor	NC Mono	PITRM1-AS1	-0.3	0.18	0.54
Poor	NC Mono	PIWIL4	-0.08	0.23	0.58
Poor	NC Mono	PJA1	0.078	0.31	0.65
Poor	NC Mono	PJA2	-0.022	0.65	0.88
Poor	NC Mono	PKD1	-0.14	0.2	0.56
Poor	NC Mono	PKD1L1	0.25	0.17	0.53
Poor	NC Mono	PKD1P1	-0.26	0.014	0.22
Poor	NC Mono	PKD1P6	-0.38	0.00075	0.087
Poor	NC Mono	PKD2	0.056	0.78	0.93
Poor	NC Mono	PKD2L1	-0.22	1	1
Poor	NC Mono	PKIA	0.22	0.43	0.75
Poor	NC Mono	PKIB	-0.07	0.74	0.92
Poor	NC Mono	PKM	-0.044	0.38	0.71
Poor	NC Mono	PKN1	0.015	0.75	0.92
Poor	NC Mono	PKN2	-0.1	0.17	0.53
Poor	NC Mono	PKNOX1	-0.12	0.032	0.29
Poor	NC Mono	PKP2	0.25	0.61	0.86
Poor	NC Mono	PKP4	-0.18	0.29	0.64
Poor	NC Mono	PLA2G12A	0.032	0.79	0.94
Poor	NC Mono	PLA2G15	0.036	0.65	0.88
Poor	NC Mono	PLA2G16	0.18	0.12	0.47
Poor	NC Mono	PLA2G4A	-0.078	0.32	0.66
Poor	NC Mono	PLA2G4B	0.076	0.7	0.9
Poor	NC Mono	PLA2G4C	-0.2	0.00014	0.047
Poor	NC Mono	PLA2G6	-0.38	0.0019	0.11
Poor	NC Mono	PLA2G7	0.6	0.028	0.28
Poor	NC Mono	PLAA	0.051	0.33	0.67
Poor	NC Mono	PLAC8	0.12	0.24	0.6
Poor	NC Mono	PLAG1	-0.13	0.46	0.76
Poor	NC Mono	PLAGL1	-0.091	0.13	0.48
Poor	NC Mono	PLAGL2	-0.026	0.79	0.94
Poor	NC Mono	PLAUR	0.023	0.72	0.91
Poor	NC Mono	PLB1	-0.096	0.11	0.46
Poor	NC Mono	PLBD1	0.16	0.11	0.46
Poor	NC Mono	PLBD2	-0.032	0.53	0.81
Poor	NC Mono	PLCB1	-0.28	0.3	0.64
Poor	NC Mono	PLCB2	-0.13	0.12	0.47
Poor	NC Mono	PLCB3	-0.19	0.0088	0.18
Poor	NC Mono	PLCD1	0.016	0.8	0.95
Poor	NC Mono	PLCG2	-0.055	0.35	0.68
Poor	NC Mono	PLCL1	-0.053	0.57	0.83
Poor	NC Mono	PLCL2	-0.041	0.41	0.73
Poor	NC Mono	PLD1	-0.026	0.87	0.97
Poor	NC Mono	PLD2	-0.26	0.0097	0.19
Poor	NC Mono	PLD3	0.15	0.048	0.34
Poor	NC Mono	PLD4	0.27	0.047	0.33
Poor	NC Mono	PLEC	0.11	0.44	0.75
Poor	NC Mono	PLEK	0.013	0.82	0.95
Poor	NC Mono	PLEKHA1	-0.027	0.51	0.8
Poor	NC Mono	PLEKHA2	-0.041	0.6	0.85
Poor	NC Mono	PLEKHA3	-0.028	0.71	0.9
Poor	NC Mono	PLEKHA8	-0.11	0.26	0.61
Poor	NC Mono	PLEKHA8P1	0.097	0.51	0.8
Poor	NC Mono	PLEKHB2	-0.039	0.42	0.74
Poor	NC Mono	PLEKHF2	0.0042	0.94	1
Poor	NC Mono	PLEKHG2	-0.13	1	1
Poor	NC Mono	PLEKHG3	-0.23	1	1
Poor	NC Mono	PLEKHG4	-0.077	0.56	0.83
Poor	NC Mono	PLEKHG6	-0.58	0.00036	0.076
Poor	NC Mono	PLEKHJ1	0.15	0.018	0.24
Poor	NC Mono	PLEKHM1	-0.077	0.25	0.61
Poor	NC Mono	PLEKHM1P	-0.29	0.004	0.14
Poor	NC Mono	PLEKHM2	0.06	0.3	0.64
Poor	NC Mono	PLEKHM3	-0.093	0.31	0.65
Poor	NC Mono	PLEKHO1	0.024	0.7	0.9
Poor	NC Mono	PLEKHO2	0.14	0.056	0.36
Poor	NC Mono	PLGRKT	0.077	0.24	0.59
Poor	NC Mono	PLIN2	0.086	0.5	0.79
Poor	NC Mono	PLIN3	0.095	0.076	0.4
Poor	NC Mono	PLK2	0.067	0.66	0.88
Poor	NC Mono	PLK3	0.056	0.13	0.48
Poor	NC Mono	PLK4	-0.0045	0.98	1
Poor	NC Mono	PLOD1	-0.02	0.42	0.74
Poor	NC Mono	PLOD3	-0.047	0.28	0.63
Poor	NC Mono	PLP2	0.022	0.65	0.88
Poor	NC Mono	PLRG1	-0.024	0.29	0.64
Poor	NC Mono	PLS1	-0.17	0.4	0.72
Poor	NC Mono	PLSCR1	0.3	0.093	0.43
Poor	NC Mono	PLTP	-0.12	1	1
Poor	NC Mono	PLVAP	0.28	0.24	0.6
Poor	NC Mono	PLXDC2	-0.051	0.2	0.56
Poor	NC Mono	PLXNA1	-0.014	0.88	0.98
Poor	NC Mono	PLXNA2	0.25	0.23	0.58
Poor	NC Mono	PLXNA3	-0.3	0.3	0.65
Poor	NC Mono	PLXNB2	-0.031	0.62	0.86
Poor	NC Mono	PLXNC1	-0.012	0.87	0.98
Poor	NC Mono	PLXND1	-0.017	0.87	0.97
Poor	NC Mono	PM20D2	-0.071	0.61	0.86
Poor	NC Mono	PMAIP1	-0.02	0.87	0.97
Poor	NC Mono	PMF1	0.075	0.23	0.59
Poor	NC Mono	PML	0.12	0.27	0.62
Poor	NC Mono	PMM1	0.0054	0.9	0.99
Poor	NC Mono	PMM2	-0.023	0.57	0.84
Poor	NC Mono	PMPCA	-0.083	0.13	0.48
Poor	NC Mono	PMPCB	0.04	1	1
Poor	NC Mono	PMS1	-0.22	0.068	0.38
Poor	NC Mono	PMS2	-0.00098	0.98	1
Poor	NC Mono	PMS2CL	-0.017	0.78	0.94
Poor	NC Mono	PMS2P1	0.0072	0.92	1
Poor	NC Mono	PMS2P3	0.0076	0.94	1
Poor	NC Mono	PMS2P4	0.019	0.73	0.91
Poor	NC Mono	PMS2P5	0.037	0.74	0.92
Poor	NC Mono	PMVK	0.083	0.29	0.64
Poor	NC Mono	PNISR	-0.13	0.19	0.55
Poor	NC Mono	PNKD	0.017	0.82	0.96
Poor	NC Mono	PNKP	-0.064	0.32	0.66
Poor	NC Mono	PNMA1	-0.2	1	1
Poor	NC Mono	PNMA5	0.12	0.54	0.82
Poor	NC Mono	PNN	-0.16	0.073	0.4
Poor	NC Mono	PNO1	0.056	0.18	0.54
Poor	NC Mono	PNOC	0.064	0.61	0.86
Poor	NC Mono	PNP	-0.15	0.064	0.37
Poor	NC Mono	PNPLA1	0.13	0.2	0.56
Poor	NC Mono	PNPLA2	0.0077	0.91	0.99
Poor	NC Mono	PNPLA4	-0.09	0.27	0.63
Poor	NC Mono	PNPLA6	-0.17	0.0019	0.11
Poor	NC Mono	PNPLA7	-0.042	0.72	0.91
Poor	NC Mono	PNPLA8	-0.048	0.26	0.61
Poor	NC Mono	PNPO	0.036	0.65	0.88
Poor	NC Mono	PNPT1	0.25	0.088	0.42
Poor	NC Mono	PNRC1	0.0009	0.99	1
Poor	NC Mono	PNRC2	0.096	0.026	0.27
Poor	NC Mono	POC1A	0.034	0.73	0.91
Poor	NC Mono	POC1B	-0.082	0.17	0.53
Poor	NC Mono	POC5	0.12	0.043	0.32
Poor	NC Mono	PODXL2	0.038	0.78	0.94
Poor	NC Mono	POFUT1	0.013	0.89	0.98
Poor	NC Mono	POFUT2	-0.17	0.0029	0.13
Poor	NC Mono	POGK	0.0023	0.95	1
Poor	NC Mono	POGLUT1	0.038	0.62	0.86
Poor	NC Mono	POGZ	-0.09	0.29	0.64
Poor	NC Mono	POLA1	0.034	0.74	0.92
Poor	NC Mono	POLA2	-0.11	0.073	0.4
Poor	NC Mono	POLB	0.07	0.29	0.64
Poor	NC Mono	POLD1	-0.0021	0.98	1
Poor	NC Mono	POLD2	0.073	0.2	0.56
Poor	NC Mono	POLD3	-0.14	0.0077	0.17
Poor	NC Mono	POLD4	0.072	0.39	0.72
Poor	NC Mono	POLDIP2	0.055	0.26	0.61
Poor	NC Mono	POLDIP3	-0.0019	0.96	1
Poor	NC Mono	POLE	-0.1	0.4	0.73
Poor	NC Mono	POLE3	0.044	0.24	0.6
Poor	NC Mono	POLE4	0.12	0.092	0.43
Poor	NC Mono	POLG	-0.087	0.047	0.33
Poor	NC Mono	POLG2	-0.067	0.47	0.77
Poor	NC Mono	POLH	0.069	0.31	0.66
Poor	NC Mono	POLI	-0.068	0.31	0.65
Poor	NC Mono	POLK	0.057	0.4	0.73
Poor	NC Mono	POLL	-0.014	0.79	0.94
Poor	NC Mono	POLM	-0.044	0.3	0.64
Poor	NC Mono	POLN	-0.19	0.27	0.62
Poor	NC Mono	POLQ	-0.13	0.73	0.91
Poor	NC Mono	POLR1A	-0.12	0.23	0.58
Poor	NC Mono	POLR1B	0.072	0.36	0.7
Poor	NC Mono	POLR1C	0.047	0.6	0.85
Poor	NC Mono	POLR1D	-0.04	1	1
Poor	NC Mono	POLR1E	-0.075	0.48	0.77
Poor	NC Mono	POLR2A	-0.092	0.12	0.47
Poor	NC Mono	POLR2B	-0.1	0.037	0.31
Poor	NC Mono	POLR2C	-0.0062	0.91	0.99
Poor	NC Mono	POLR2D	0.04	0.35	0.68
Poor	NC Mono	POLR2E	0.16	0.0022	0.12
Poor	NC Mono	POLR2F	0.09	0.003	0.13
Poor	NC Mono	POLR2G	0.026	0.63	0.87
Poor	NC Mono	POLR2H	0.036	0.62	0.86
Poor	NC Mono	POLR2I	0.17	0.00025	0.065
Poor	NC Mono	POLR2J	0.19	0.0099	0.19
Poor	NC Mono	POLR2J2	-0.58	0.0027	0.13
Poor	NC Mono	POLR2J3	-0.13	0.36	0.69
Poor	NC Mono	POLR2J4	0.13	0.015	0.22
Poor	NC Mono	POLR2K	0.038	0.4	0.72
Poor	NC Mono	POLR2L	0.22	0.0015	0.11
Poor	NC Mono	POLR3A	0.021	0.74	0.92
Poor	NC Mono	POLR3B	-0.13	0.56	0.83
Poor	NC Mono	POLR3C	-0.018	0.44	0.75
Poor	NC Mono	POLR3D	0.033	1	1
Poor	NC Mono	POLR3E	0.013	0.77	0.93
Poor	NC Mono	POLR3F	0.019	0.78	0.94
Poor	NC Mono	POLR3G	-0.21	0.37	0.7
Poor	NC Mono	POLR3GL	-0.062	0.33	0.67
Poor	NC Mono	POLR3H	0.094	0.22	0.58
Poor	NC Mono	POLR3K	0.13	0.085	0.42
Poor	NC Mono	POLRMT	0.024	0.56	0.83
Poor	NC Mono	POM121	-0.13	0.063	0.37
Poor	NC Mono	POM121C	-0.058	0.39	0.71
Poor	NC Mono	POMC	-0.0073	0.97	1
Poor	NC Mono	POMGNT1	0.031	0.57	0.84
Poor	NC Mono	POMGNT2	0.089	0.31	0.65
Poor	NC Mono	POMK	0.058	0.56	0.83
Poor	NC Mono	POMP	0.012	0.84	0.96
Poor	NC Mono	POMT1	-0.021	0.67	0.89
Poor	NC Mono	POMT2	-0.13	0.29	0.64
Poor	NC Mono	POMZP3	0.011	0.93	1
Poor	NC Mono	PON2	0.058	0.7	0.9
Poor	NC Mono	POP1	-0.11	0.25	0.6
Poor	NC Mono	POP4	0.024	0.34	0.68
Poor	NC Mono	POP5	-0.026	1	1
Poor	NC Mono	POP7	0.19	0.023	0.26
Poor	NC Mono	POPDC2	0.15	0.16	0.52
Poor	NC Mono	POR	0.11	0.057	0.36
Poor	NC Mono	PORCN	-0.14	0.44	0.75
Poor	NC Mono	POT1	-0.0037	0.95	1
Poor	NC Mono	POU2F1	0.029	0.55	0.82
Poor	NC Mono	POU2F2	-0.06	0.21	0.57
Poor	NC Mono	POU6F1	-0.27	0.19	0.55
Poor	NC Mono	PP2D1	-0.38	0.0053	0.15
Poor	NC Mono	PP7080	0.045	0.62	0.86
Poor	NC Mono	PPA1	0.058	0.59	0.84
Poor	NC Mono	PPA2	0.05	0.35	0.68
Poor	NC Mono	PPAP2A	-0.051	0.72	0.91
Poor	NC Mono	PPAPDC1B	-0.14	0.015	0.22
Poor	NC Mono	PPAPDC2	0.033	0.67	0.89
Poor	NC Mono	PPAPDC3	0.18	0.23	0.58
Poor	NC Mono	PPARA	0.013	0.88	0.98
Poor	NC Mono	PPARD	-0.054	0.33	0.67
Poor	NC Mono	PPARG	-0.68	0.049	0.34
Poor	NC Mono	PPARGC1B	-0.059	0.55	0.82
Poor	NC Mono	PPAT	0.13	1	1
Poor	NC Mono	PPCDC	0.083	0.19	0.55
Poor	NC Mono	PPCS	0.054	0.26	0.61
Poor	NC Mono	PPDPF	0.17	0.12	0.47
Poor	NC Mono	PPFIA1	-0.062	0.23	0.58
Poor	NC Mono	PPFIA4	-0.34	0.34	0.68
Poor	NC Mono	PPFIBP2	-0.027	0.69	0.9
Poor	NC Mono	PPHLN1	0.042	0.1	0.45
Poor	NC Mono	PPIA	0.037	0.47	0.77
Poor	NC Mono	PPIB	0.19	0.0016	0.11
Poor	NC Mono	PPID	0.021	0.62	0.86
Poor	NC Mono	PPIE	0.023	0.59	0.84
Poor	NC Mono	PPIEL	-0.32	0.07	0.39
Poor	NC Mono	PPIF	-0.076	0.43	0.75
Poor	NC Mono	PPIG	0.012	0.78	0.94
Poor	NC Mono	PPIH	0.056	0.18	0.54
Poor	NC Mono	PPIL1	0.013	0.88	0.98
Poor	NC Mono	PPIL2	0.099	1	1
Poor	NC Mono	PPIL3	0.048	0.26	0.61
Poor	NC Mono	PPIL4	0.031	0.55	0.82
Poor	NC Mono	PPIP5K1	-0.031	0.69	0.9
Poor	NC Mono	PPIP5K2	-0.055	0.21	0.57
Poor	NC Mono	PPL	-0.074	0.68	0.89
Poor	NC Mono	PPM1A	-0.18	0.0052	0.15
Poor	NC Mono	PPM1B	0.094	0.23	0.58
Poor	NC Mono	PPM1D	0.02	0.66	0.88
Poor	NC Mono	PPM1F	0.014	0.84	0.96
Poor	NC Mono	PPM1G	-0.019	0.53	0.81
Poor	NC Mono	PPM1H	-0.11	0.42	0.74
Poor	NC Mono	PPM1J	0.11	0.29	0.64
Poor	NC Mono	PPM1K	0.29	0.1	0.44
Poor	NC Mono	PPM1L	0.064	0.43	0.74
Poor	NC Mono	PPM1M	-0.0083	0.85	0.97
Poor	NC Mono	PPM1N	-0.35	0.014	0.22
Poor	NC Mono	PPME1	0.067	0.088	0.42
Poor	NC Mono	PPOX	-0.12	0.023	0.26
Poor	NC Mono	PPP1CA	0.11	0.029	0.28
Poor	NC Mono	PPP1CB	-0.1	0.086	0.42
Poor	NC Mono	PPP1CC	0.033	0.36	0.69
Poor	NC Mono	PPP1R10	-0.039	0.53	0.81
Poor	NC Mono	PPP1R11	0.11	0.026	0.27
Poor	NC Mono	PPP1R12A	-0.06	0.11	0.46
Poor	NC Mono	PPP1R12B	-0.11	0.29	0.64
Poor	NC Mono	PPP1R12C	0.035	0.58	0.84
Poor	NC Mono	PPP1R13B	-0.12	0.36	0.69
Poor	NC Mono	PPP1R14B	0.11	0.38	0.71
Poor	NC Mono	PPP1R15A	0.066	0.65	0.88
Poor	NC Mono	PPP1R15B	-0.074	0.17	0.53
Poor	NC Mono	PPP1R16A	-0.12	0.087	0.42
Poor	NC Mono	PPP1R16B	0.14	1	1
Poor	NC Mono	PPP1R17	-0.3	0.33	0.67
Poor	NC Mono	PPP1R18	-0.049	0.28	0.63
Poor	NC Mono	PPP1R2	0.019	0.49	0.78
Poor	NC Mono	PPP1R21	-0.14	0.0025	0.12
Poor	NC Mono	PPP1R26	-0.018	0.89	0.98
Poor	NC Mono	PPP1R32	-0.18	0.13	0.48
Poor	NC Mono	PPP1R35	0.066	0.24	0.6
Poor	NC Mono	PPP1R37	-0.011	0.93	1
Poor	NC Mono	PPP1R3B	-0.17	0.18	0.54
Poor	NC Mono	PPP1R3D	0.099	0.18	0.55
Poor	NC Mono	PPP1R3E	0.075	0.42	0.74
Poor	NC Mono	PPP1R3F	-0.14	0.31	0.65
Poor	NC Mono	PPP1R3G	-0.31	0.063	0.37
Poor	NC Mono	PPP1R7	0.052	0.024	0.26
Poor	NC Mono	PPP1R8	-0.03	0.83	0.96
Poor	NC Mono	PPP1R9A	-0.11	0.63	0.87
Poor	NC Mono	PPP1R9B	-0.066	0.31	0.66
Poor	NC Mono	PPP2CA	0.056	0.068	0.38
Poor	NC Mono	PPP2CB	-0.0061	0.96	1
Poor	NC Mono	PPP2R1A	0.091	0.01	0.19
Poor	NC Mono	PPP2R1B	0.018	0.71	0.91
Poor	NC Mono	PPP2R2A	-0.046	0.54	0.82
Poor	NC Mono	PPP2R2D	-0.0054	0.87	0.98
Poor	NC Mono	PPP2R3A	0.42	0.0052	0.15
Poor	NC Mono	PPP2R3C	0.045	0.39	0.71
Poor	NC Mono	PPP2R4	-0.24	0.061	0.37
Poor	NC Mono	PPP2R5A	-0.12	0.0068	0.17
Poor	NC Mono	PPP2R5B	-0.12	0.005	0.15
Poor	NC Mono	PPP2R5C	-0.0096	0.83	0.96
Poor	NC Mono	PPP2R5D	0.022	0.75	0.92
Poor	NC Mono	PPP2R5E	-0.022	0.47	0.77
Poor	NC Mono	PPP3CA	-0.093	0.074	0.4
Poor	NC Mono	PPP3CB	-0.14	0.083	0.41
Poor	NC Mono	PPP3CB-AS1	-0.0063	0.91	0.99
Poor	NC Mono	PPP3CC	0.0087	0.81	0.95
Poor	NC Mono	PPP3R1	-0.013	0.9	0.99
Poor	NC Mono	PPP4C	0.079	0.064	0.37
Poor	NC Mono	PPP4R1	-0.013	0.85	0.96
Poor	NC Mono	PPP4R1L	-0.14	0.13	0.48
Poor	NC Mono	PPP4R2	-0.028	0.53	0.81
Poor	NC Mono	PPP4R3A	0.0031	0.94	1
Poor	NC Mono	PPP4R3B	0.017	0.73	0.91
Poor	NC Mono	PPP5C	0.055	0.39	0.72
Poor	NC Mono	PPP6C	0.016	0.68	0.89
Poor	NC Mono	PPP6R1	0.0046	0.93	1
Poor	NC Mono	PPP6R2	-0.082	0.02	0.25
Poor	NC Mono	PPP6R3	-0.031	0.35	0.69
Poor	NC Mono	PPRC1	-0.023	0.7	0.9
Poor	NC Mono	PPT1	0.021	0.71	0.9
Poor	NC Mono	PPTC7	-0.16	0.0028	0.13
Poor	NC Mono	PPWD1	-0.024	0.69	0.9
Poor	NC Mono	PQBP1	0.077	1	1
Poor	NC Mono	PQLC1	-0.005	0.89	0.98
Poor	NC Mono	PQLC2	0.021	0.69	0.9
Poor	NC Mono	PQLC3	-0.054	0.3	0.65
Poor	NC Mono	PRADC1	0.11	0.089	0.42
Poor	NC Mono	PRAF2	0.1	0.099	0.44
Poor	NC Mono	PRAM1	-0.0051	0.89	0.98
Poor	NC Mono	PRC1	-0.31	0.17	0.53
Poor	NC Mono	PRCC	0.074	0.12	0.48
Poor	NC Mono	PRCP	0.091	0.12	0.48
Poor	NC Mono	PRDM1	0.11	0.55	0.82
Poor	NC Mono	PRDM10	-0.0057	0.93	1
Poor	NC Mono	PRDM11	-0.16	0.36	0.7
Poor	NC Mono	PRDM15	0.059	0.55	0.82
Poor	NC Mono	PRDM2	-0.00021	1	1
Poor	NC Mono	PRDM4	0.0086	1	1
Poor	NC Mono	PRDX1	0.072	0.34	0.67
Poor	NC Mono	PRDX2	-0.097	0.33	0.67
Poor	NC Mono	PRDX3	0.027	0.57	0.84
Poor	NC Mono	PRDX4	0.074	0.32	0.66
Poor	NC Mono	PRDX5	0.083	0.13	0.48
Poor	NC Mono	PRDX6	0.091	0.023	0.26
Poor	NC Mono	PREB	-0.022	0.53	0.81
Poor	NC Mono	PRELID1	0.11	0.041	0.32
Poor	NC Mono	PRELID2	0.12	0.42	0.74
Poor	NC Mono	PREP	-0.018	0.71	0.91
Poor	NC Mono	PREPL	-0.043	0.32	0.66
Poor	NC Mono	PREX1	0.002	0.98	1
Poor	NC Mono	PRICKLE1	0.06	0.61	0.86
Poor	NC Mono	PRICKLE3	-0.039	0.56	0.83
Poor	NC Mono	PRICKLE4	-0.18	0.13	0.48
Poor	NC Mono	PRIM1	-0.048	0.43	0.74
Poor	NC Mono	PRIM2	0.081	0.21	0.57
Poor	NC Mono	PRIMPOL	-0.065	0.21	0.57
Poor	NC Mono	PRKAA1	-0.079	0.23	0.58
Poor	NC Mono	PRKAB1	-0.023	0.63	0.87
Poor	NC Mono	PRKAB2	-0.021	0.82	0.95
Poor	NC Mono	PRKACA	-0.34	0.00062	0.084
Poor	NC Mono	PRKACB	-0.16	0.11	0.46
Poor	NC Mono	PRKAG1	0.091	0.055	0.35
Poor	NC Mono	PRKAG2	0.12	0.018	0.24
Poor	NC Mono	PRKAG2-AS1	0.089	0.61	0.86
Poor	NC Mono	PRKAR1A	-0.047	0.38	0.71
Poor	NC Mono	PRKAR1B	-0.054	0.71	0.91
Poor	NC Mono	PRKAR2A	-0.048	0.36	0.7
Poor	NC Mono	PRKAR2A-AS1	-0.048	0.78	0.94
Poor	NC Mono	PRKAR2B	-0.11	0.34	0.68
Poor	NC Mono	PRKCA	-0.34	0.088	0.42
Poor	NC Mono	PRKCB	0.0013	0.97	1
Poor	NC Mono	PRKCD	0.042	0.2	0.56
Poor	NC Mono	PRKCE	-0.24	0.1	0.44
Poor	NC Mono	PRKCH	-0.032	0.77	0.93
Poor	NC Mono	PRKCI	-0.07	0.32	0.66
Poor	NC Mono	PRKCSH	-0.087	0.14	0.5
Poor	NC Mono	PRKCZ	0.17	0.42	0.73
Poor	NC Mono	PRKD2	-0.1	0.014	0.22
Poor	NC Mono	PRKD3	-0.23	0.0015	0.11
Poor	NC Mono	PRKDC	-0.084	0.28	0.63
Poor	NC Mono	PRKRA	-0.032	0.45	0.76
Poor	NC Mono	PRKRIR	0.0012	0.98	1
Poor	NC Mono	PRKX	-0.088	0.02	0.25
Poor	NC Mono	PRKXP1	-0.074	0.63	0.87
Poor	NC Mono	PRLR	-0.13	0.61	0.86
Poor	NC Mono	PRMT1	-0.022	0.65	0.88
Poor	NC Mono	PRMT2	0.017	0.59	0.85
Poor	NC Mono	PRMT3	0.04	0.31	0.65
Poor	NC Mono	PRMT5	0.05	0.3	0.65
Poor	NC Mono	PRMT6	0.08	0.36	0.69
Poor	NC Mono	PRMT7	0.019	0.64	0.87
Poor	NC Mono	PRMT9	0.088	0.25	0.61
Poor	NC Mono	PRNP	-0.054	0.39	0.71
Poor	NC Mono	PROCA1	-0.068	0.51	0.8
Poor	NC Mono	PROCR	0.04	0.87	0.98
Poor	NC Mono	PROK2	0.18	1	1
Poor	NC Mono	PRORSD1P	-0.12	0.26	0.61
Poor	NC Mono	PROS1	-0.05	0.83	0.96
Poor	NC Mono	PROSC	0.054	0.1	0.44
Poor	NC Mono	PROSER1	-0.039	0.47	0.77
Poor	NC Mono	PROSER2	0.3	0.022	0.25
Poor	NC Mono	PROSER3	-0.066	0.41	0.73
Poor	NC Mono	PRPF18	0.02	0.38	0.71
Poor	NC Mono	PRPF19	-0.084	0.17	0.53
Poor	NC Mono	PRPF3	-0.04	0.37	0.7
Poor	NC Mono	PRPF31	0.095	0.027	0.27
Poor	NC Mono	PRPF38A	-0.00066	0.98	1
Poor	NC Mono	PRPF38B	-0.07	0.23	0.58
Poor	NC Mono	PRPF39	-0.12	0.098	0.44
Poor	NC Mono	PRPF4	-0.029	0.29	0.64
Poor	NC Mono	PRPF40A	0.015	0.66	0.88
Poor	NC Mono	PRPF4B	-0.14	0.082	0.41
Poor	NC Mono	PRPF6	0.039	0.27	0.62
Poor	NC Mono	PRPF8	-0.14	0.15	0.51
Poor	NC Mono	PRPS1	-0.09	0.14	0.5
Poor	NC Mono	PRPS2	-0.28	1	1
Poor	NC Mono	PRPSAP1	-0.025	0.48	0.77
Poor	NC Mono	PRPSAP2	0.032	0.36	0.7
Poor	NC Mono	PRR11	-0.053	0.29	0.64
Poor	NC Mono	PRR13	0.098	0.049	0.34
Poor	NC Mono	PRR14	-0.058	0.23	0.59
Poor	NC Mono	PRR14L	0.017	0.82	0.95
Poor	NC Mono	PRR16	-0.22	0.34	0.67
Poor	NC Mono	PRR29	-9.80E-05	1	1
Poor	NC Mono	PRR3	0.1	0.22	0.58
Poor	NC Mono	PRR34	-0.16	0.39	0.72
Poor	NC Mono	PRR34-AS1	0.29	0.021	0.25
Poor	NC Mono	PRR5	0.099	0.31	0.65
Poor	NC Mono	PRR5L	-0.13	0.17	0.53
Poor	NC Mono	PRR7	0.012	0.94	1
Poor	NC Mono	PRR7-AS1	-0.098	0.63	0.87
Poor	NC Mono	PRRC1	-0.029	0.49	0.78
Poor	NC Mono	PRRC2A	-0.044	0.7	0.9
Poor	NC Mono	PRRC2B	-0.069	0.45	0.76
Poor	NC Mono	PRRC2C	-0.051	0.37	0.7
Poor	NC Mono	PRRG4	0.25	0.0064	0.16
Poor	NC Mono	PRRT3	0.13	0.47	0.77
Poor	NC Mono	PRSS21	-0.063	0.69	0.9
Poor	NC Mono	PRTG	-0.7	0.089	0.42
Poor	NC Mono	PRUNE	0.032	0.62	0.86
Poor	NC Mono	PRUNE2	-0.16	0.32	0.66
Poor	NC Mono	PSAP	0.052	0.25	0.61
Poor	NC Mono	PSD3	0.3	0.13	0.49
Poor	NC Mono	PSD4	-0.21	0.03	0.28
Poor	NC Mono	PSEN1	-0.023	0.69	0.9
Poor	NC Mono	PSEN2	0.062	0.5	0.79
Poor	NC Mono	PSENEN	0.11	0.097	0.44
Poor	NC Mono	PSIP1	-0.074	0.18	0.54
Poor	NC Mono	PSKH1	-0.042	0.59	0.84
Poor	NC Mono	PSMA1	0.07	0.041	0.32
Poor	NC Mono	PSMA2	0.15	0.0063	0.16
Poor	NC Mono	PSMA3	0.05	0.17	0.53
Poor	NC Mono	PSMA3-AS1	-0.14	0.063	0.37
Poor	NC Mono	PSMA4	0.076	0.098	0.44
Poor	NC Mono	PSMA5	0.033	0.39	0.72
Poor	NC Mono	PSMA6	0.098	0.19	0.55
Poor	NC Mono	PSMA7	0.085	0.16	0.52
Poor	NC Mono	PSMB1	0.053	0.36	0.69
Poor	NC Mono	PSMB10	0.12	0.098	0.44
Poor	NC Mono	PSMB2	0.038	0.32	0.66
Poor	NC Mono	PSMB3	0.073	0.17	0.53
Poor	NC Mono	PSMB4	-0.046	0.21	0.57
Poor	NC Mono	PSMB5	0.16	0.003	0.13
Poor	NC Mono	PSMB6	0.084	0.17	0.53
Poor	NC Mono	PSMB7	0.14	0.0079	0.17
Poor	NC Mono	PSMB8	0.018	0.75	0.92
Poor	NC Mono	PSMB8-AS1	0.027	0.55	0.82
Poor	NC Mono	PSMB9	0.032	0.55	0.82
Poor	NC Mono	PSMC1	0.078	0.049	0.34
Poor	NC Mono	PSMC2	0.055	0.23	0.58
Poor	NC Mono	PSMC3	0.086	0.067	0.38
Poor	NC Mono	PSMC3IP	-0.078	0.52	0.81
Poor	NC Mono	PSMC4	0.091	0.019	0.24
Poor	NC Mono	PSMC5	0.1	0.01	0.19
Poor	NC Mono	PSMC6	0.061	0.085	0.42
Poor	NC Mono	PSMD1	-0.032	0.45	0.76
Poor	NC Mono	PSMD10	0.078	0.49	0.79
Poor	NC Mono	PSMD11	0.046	0.18	0.54
Poor	NC Mono	PSMD12	0.0027	0.94	1
Poor	NC Mono	PSMD13	0.084	0.0016	0.11
Poor	NC Mono	PSMD14	0.059	0.35	0.68
Poor	NC Mono	PSMD2	-0.029	0.45	0.76
Poor	NC Mono	PSMD3	0.031	0.22	0.58
Poor	NC Mono	PSMD4	0.11	0.018	0.24
Poor	NC Mono	PSMD5	-0.053	0.28	0.63
Poor	NC Mono	PSMD5-AS1	0.039	0.63	0.87
Poor	NC Mono	PSMD6	0.094	0.039	0.31
Poor	NC Mono	PSMD6-AS2	-0.28	0.023	0.26
Poor	NC Mono	PSMD7	0.048	0.15	0.5
Poor	NC Mono	PSMD8	0.057	0.16	0.52
Poor	NC Mono	PSMD9	0.14	0.0075	0.17
Poor	NC Mono	PSME1	0.058	0.035	0.3
Poor	NC Mono	PSME2	-0.02	0.74	0.92
Poor	NC Mono	PSME3	-0.0099	0.83	0.96
Poor	NC Mono	PSME4	-0.014	0.84	0.96
Poor	NC Mono	PSMF1	0.059	0.032	0.29
Poor	NC Mono	PSMG1	0.065	0.43	0.74
Poor	NC Mono	PSMG2	0.086	0.016	0.23
Poor	NC Mono	PSMG3	0.11	0.023	0.26
Poor	NC Mono	PSMG3-AS1	0.077	0.46	0.76
Poor	NC Mono	PSMG4	0.14	0.049	0.34
Poor	NC Mono	PSPC1	-0.016	0.73	0.91
Poor	NC Mono	PSPH	0.031	0.69	0.89
Poor	NC Mono	PSRC1	0.11	0.28	0.63
Poor	NC Mono	PSTK	0.19	0.18	0.55
Poor	NC Mono	PSTPIP1	0.028	0.66	0.88
Poor	NC Mono	PSTPIP2	0.0061	0.89	0.98
Poor	NC Mono	PTAFR	-0.13	0.24	0.6
Poor	NC Mono	PTAR1	0.091	0.41	0.73
Poor	NC Mono	PTBP1	0.023	0.63	0.87
Poor	NC Mono	PTBP2	0.026	0.86	0.97
Poor	NC Mono	PTBP3	0.051	0.53	0.81
Poor	NC Mono	PTCD2	0.051	0.58	0.84
Poor	NC Mono	PTCD3	-0.084	0.084	0.42
Poor	NC Mono	PTCH2	0.2	0.15	0.51
Poor	NC Mono	PTDSS1	-0.034	0.39	0.72
Poor	NC Mono	PTDSS2	0.12	0.074	0.4
Poor	NC Mono	PTEN	0.11	0.26	0.61
Poor	NC Mono	PTENP1	0.057	0.76	0.93
Poor	NC Mono	PTENP1-AS	-0.33	0.17	0.53
Poor	NC Mono	PTER	0.067	0.13	0.49
Poor	NC Mono	PTGDR2	0.18	0.32	0.66
Poor	NC Mono	PTGER2	0.086	0.26	0.62
Poor	NC Mono	PTGER4	-0.083	0.11	0.45
Poor	NC Mono	PTGES	0.52	0.21	0.57
Poor	NC Mono	PTGES2	0.059	0.39	0.72
Poor	NC Mono	PTGES3	0.0056	0.92	1
Poor	NC Mono	PTGIR	0.028	0.73	0.91
Poor	NC Mono	PTGR2	0.14	0.2	0.56
Poor	NC Mono	PTGS1	-0.066	0.3	0.65
Poor	NC Mono	PTGS2	-0.35	0.092	0.43
Poor	NC Mono	PTH2R	-0.16	0.33	0.67
Poor	NC Mono	PTK2	-0.031	0.87	0.97
Poor	NC Mono	PTK2B	0.016	0.72	0.91
Poor	NC Mono	PTK6	0.13	0.14	0.49
Poor	NC Mono	PTMA	0.082	0.15	0.51
Poor	NC Mono	PTOV1	0.077	0.19	0.55
Poor	NC Mono	PTOV1-AS1	-0.26	0.066	0.38
Poor	NC Mono	PTP4A1	0.1	0.16	0.51
Poor	NC Mono	PTP4A2	0.0094	0.85	0.97
Poor	NC Mono	PTP4A3	0.24	0.01	0.19
Poor	NC Mono	PTPDC1	-0.012	0.9	0.99
Poor	NC Mono	PTPMT1	0.13	0.047	0.33
Poor	NC Mono	PTPN1	0.046	0.36	0.69
Poor	NC Mono	PTPN11	0.047	0.3	0.64
Poor	NC Mono	PTPN12	-0.078	0.5	0.79
Poor	NC Mono	PTPN13	-0.15	0.24	0.59
Poor	NC Mono	PTPN18	-0.0091	0.83	0.96
Poor	NC Mono	PTPN2	0.013	0.72	0.91
Poor	NC Mono	PTPN22	-0.049	0.69	0.9
Poor	NC Mono	PTPN23	0.047	0.58	0.84
Poor	NC Mono	PTPN4	-0.11	0.2	0.56
Poor	NC Mono	PTPN6	0.048	0.12	0.47
Poor	NC Mono	PTPN7	-0.24	0.043	0.32
Poor	NC Mono	PTPN9	-0.029	0.47	0.77
Poor	NC Mono	PTPRA	0.003	0.94	1
Poor	NC Mono	PTPRC	-0.039	0.49	0.78
Poor	NC Mono	PTPRCAP	-0.04	0.8	0.95
Poor	NC Mono	PTPRE	-0.19	0.02	0.25
Poor	NC Mono	PTPRH	-0.039	0.74	0.92
Poor	NC Mono	PTPRJ	-0.011	0.82	0.96
Poor	NC Mono	PTPRM	-0.4	0.1	0.44
Poor	NC Mono	PTPRO	0.065	0.46	0.76
Poor	NC Mono	PTRH1	0.13	0.13	0.48
Poor	NC Mono	PTRH2	0.035	0.59	0.84
Poor	NC Mono	PTRHD1	0.064	0.39	0.72
Poor	NC Mono	PTS	0.14	0.022	0.26
Poor	NC Mono	PTTG1	0.16	0.11	0.45
Poor	NC Mono	PTTG1IP	0.028	0.63	0.87
Poor	NC Mono	PTX3	0.081	0.62	0.86
Poor	NC Mono	PUF60	0.14	0.0024	0.12
Poor	NC Mono	PUM1	0.023	0.66	0.89
Poor	NC Mono	PUM2	-0.11	0.018	0.24
Poor	NC Mono	PURA	-0.013	0.78	0.94
Poor	NC Mono	PURB	-0.05	0.54	0.82
Poor	NC Mono	PUS1	0.029	0.65	0.88
Poor	NC Mono	PUS10	-0.099	0.062	0.37
Poor	NC Mono	PUS3	0.047	1	1
Poor	NC Mono	PUS7	-0.056	0.75	0.92
Poor	NC Mono	PUS7L	0.12	0.08	0.41
Poor	NC Mono	PUSL1	0.06	0.44	0.75
Poor	NC Mono	PVR	-0.16	0.021	0.25
Poor	NC Mono	PVRL1	-0.31	1	1
Poor	NC Mono	PVRL2	-0.26	1	1
Poor	NC Mono	PVT1	-0.1	0.16	0.52
Poor	NC Mono	PWARSN	-0.42	0.047	0.33
Poor	NC Mono	PWP1	-0.0051	0.9	0.99
Poor	NC Mono	PWP2	-0.019	0.84	0.96
Poor	NC Mono	PWWP2A	-0.11	0.028	0.28
Poor	NC Mono	PWWP2B	0.13	0.066	0.38
Poor	NC Mono	PXK	-0.021	0.61	0.86
Poor	NC Mono	PXMP2	0.19	0.036	0.31
Poor	NC Mono	PXMP4	0.08	1	1
Poor	NC Mono	PXN	0.057	0.74	0.92
Poor	NC Mono	PXYLP1	0.021	0.83	0.96
Poor	NC Mono	PYCARD	0.21	0.015	0.22
Poor	NC Mono	PYCARD-AS1	0.14	0.3	0.65
Poor	NC Mono	PYCR2	0.068	0.081	0.41
Poor	NC Mono	PYCRL	0.15	0.064	0.38
Poor	NC Mono	PYGB	-0.00045	0.99	1
Poor	NC Mono	PYGL	-0.027	0.35	0.68
Poor	NC Mono	PYGO2	0.0048	0.92	0.99
Poor	NC Mono	PYROXD1	0.022	0.68	0.89
Poor	NC Mono	PYROXD2	-0.43	0.0083	0.18
Poor	NC Mono	QARS	-0.054	0.19	0.55
Poor	NC Mono	QDPR	0.042	0.2	0.56
Poor	NC Mono	QKI	-0.00023	1	1
Poor	NC Mono	QPCT	-0.058	0.7	0.9
Poor	NC Mono	QPCTL	0.19	0.12	0.47
Poor	NC Mono	QPRT	0.083	0.33	0.66
Poor	NC Mono	QRICH1	-0.095	0.013	0.21
Poor	NC Mono	QRSL1	0.0031	0.95	1
Poor	NC Mono	QSER1	0.0084	0.9	0.99
Poor	NC Mono	QSOX1	-0.12	0.061	0.37
Poor	NC Mono	QSOX2	0.055	0.71	0.9
Poor	NC Mono	QTRT1	0.082	0.31	0.65
Poor	NC Mono	QTRTD1	-0.052	0.34	0.67
Poor	NC Mono	R3HCC1	0.12	0.009	0.18
Poor	NC Mono	R3HCC1L	0.02	0.72	0.91
Poor	NC Mono	R3HDM1	-0.1	0.026	0.27
Poor	NC Mono	R3HDM2	-0.063	0.32	0.66
Poor	NC Mono	R3HDM4	0.098	0.095	0.43
Poor	NC Mono	RAB10	0.023	0.55	0.82
Poor	NC Mono	RAB11A	0.06	0.034	0.3
Poor	NC Mono	RAB11B	0.052	0.31	0.65
Poor	NC Mono	RAB11B-AS1	-0.002	0.99	1
Poor	NC Mono	RAB11FIP1	-0.0078	0.92	0.99
Poor	NC Mono	RAB11FIP2	0.037	0.44	0.75
Poor	NC Mono	RAB11FIP3	-0.091	0.33	0.67
Poor	NC Mono	RAB11FIP4	0.022	0.75	0.92
Poor	NC Mono	RAB12	-0.11	0.39	0.71
Poor	NC Mono	RAB14	-0.029	0.51	0.8
Poor	NC Mono	RAB15	-0.41	0.19	0.55
Poor	NC Mono	RAB18	0.11	0.0079	0.17
Poor	NC Mono	RAB1A	0.024	0.49	0.78
Poor	NC Mono	RAB1B	-0.2	0.1	0.45
Poor	NC Mono	RAB20	-0.086	0.45	0.76
Poor	NC Mono	RAB21	-0.0077	0.88	0.98
Poor	NC Mono	RAB22A	-0.0021	0.96	1
Poor	NC Mono	RAB23	-0.096	0.57	0.84
Poor	NC Mono	RAB24	-0.011	0.83	0.96
Poor	NC Mono	RAB27A	-0.08	0.34	0.68
Poor	NC Mono	RAB28	0.023	0.64	0.87
Poor	NC Mono	RAB29	0.041	0.29	0.64
Poor	NC Mono	RAB2A	0.049	0.19	0.55
Poor	NC Mono	RAB2B	-0.13	0.041	0.32
Poor	NC Mono	RAB30-AS1	0.037	0.62	0.86
Poor	NC Mono	RAB31	0.016	0.75	0.92
Poor	NC Mono	RAB32	0.12	0.12	0.48
Poor	NC Mono	RAB33A	0.025	0.92	1
Poor	NC Mono	RAB33B	0.023	0.75	0.92
Poor	NC Mono	RAB34	0.08	0.49	0.79
Poor	NC Mono	RAB35	-0.013	0.87	0.97
Poor	NC Mono	RAB36	-0.27	0.32	0.66
Poor	NC Mono	RAB37	-0.0015	0.98	1
Poor	NC Mono	RAB38	0.37	0.12	0.48
Poor	NC Mono	RAB39A	-0.038	0.72	0.91
Poor	NC Mono	RAB39B	0.21	0.22	0.58
Poor	NC Mono	RAB3A	-0.2	0.27	0.62
Poor	NC Mono	RAB3D	-0.079	0.23	0.58
Poor	NC Mono	RAB3GAP1	0.041	0.54	0.81
Poor	NC Mono	RAB3GAP2	-0.091	0.17	0.53
Poor	NC Mono	RAB3IP	-0.0058	0.95	1
Poor	NC Mono	RAB40B	-0.054	0.58	0.84
Poor	NC Mono	RAB40C	0.016	0.82	0.95
Poor	NC Mono	RAB44	0.54	0.019	0.24
Poor	NC Mono	RAB4A	-0.032	0.56	0.83
Poor	NC Mono	RAB5A	0.046	0.32	0.66
Poor	NC Mono	RAB5B	-0.12	0.033	0.3
Poor	NC Mono	RAB5C	-0.13	0.22	0.58
Poor	NC Mono	RAB6A	-0.001	0.98	1
Poor	NC Mono	RAB7A	0.036	0.27	0.63
Poor	NC Mono	RAB8A	0.093	0.084	0.42
Poor	NC Mono	RAB8B	0.066	0.43	0.74
Poor	NC Mono	RAB9A	0.058	0.18	0.54
Poor	NC Mono	RABAC1	0.13	0.034	0.3
Poor	NC Mono	RABEP1	-0.027	0.67	0.89
Poor	NC Mono	RABEP2	0.017	0.77	0.93
Poor	NC Mono	RABEPK	0.18	9.60E-05	0.043
Poor	NC Mono	RABGAP1	-0.0026	0.95	1
Poor	NC Mono	RABGAP1L	0.07	0.43	0.74
Poor	NC Mono	RABGEF1	0.038	0.4	0.72
Poor	NC Mono	RABGGTA	0.026	0.31	0.65
Poor	NC Mono	RABGGTB	-0.025	0.57	0.83
Poor	NC Mono	RABIF	0.044	0.2	0.56
Poor	NC Mono	RABL2A	-0.099	0.13	0.48
Poor	NC Mono	RABL2B	-0.081	0.26	0.61
Poor	NC Mono	RABL3	0.071	0.18	0.54
Poor	NC Mono	RABL6	-0.047	0.44	0.75
Poor	NC Mono	RAC1	0.1	0.047	0.33
Poor	NC Mono	RAC2	0.072	0.083	0.41
Poor	NC Mono	RACGAP1	0.059	1	1
Poor	NC Mono	RAD1	0.033	0.49	0.78
Poor	NC Mono	RAD17	-0.078	0.077	0.4
Poor	NC Mono	RAD18	-0.014	0.8	0.95
Poor	NC Mono	RAD21	-0.056	0.23	0.59
Poor	NC Mono	RAD23A	0.062	0.082	0.41
Poor	NC Mono	RAD23B	-0.16	0.29	0.64
Poor	NC Mono	RAD50	-0.082	0.15	0.51
Poor	NC Mono	RAD51	-0.096	0.65	0.88
Poor	NC Mono	RAD51-AS1	-0.058	0.72	0.91
Poor	NC Mono	RAD51AP1	0.057	0.48	0.78
Poor	NC Mono	RAD51B	-0.085	0.38	0.71
Poor	NC Mono	RAD51C	-0.074	0.3	0.65
Poor	NC Mono	RAD51D	-0.11	0.28	0.63
Poor	NC Mono	RAD52	-0.23	0.12	0.47
Poor	NC Mono	RAD54L2	-0.081	0.39	0.72
Poor	NC Mono	RAD9A	-0.00092	0.99	1
Poor	NC Mono	RAD9B	-0.042	0.74	0.92
Poor	NC Mono	RAE1	0.023	0.64	0.87
Poor	NC Mono	RAF1	-0.029	0.42	0.74
Poor	NC Mono	RAI1	-0.082	0.6	0.85
Poor	NC Mono	RALA	0.021	0.62	0.86
Poor	NC Mono	RALB	0.046	0.22	0.58
Poor	NC Mono	RALBP1	0.0068	0.89	0.98
Poor	NC Mono	RALGAPA1	0.055	0.5	0.79
Poor	NC Mono	RALGAPA2	-0.089	0.33	0.67
Poor	NC Mono	RALGAPB	-0.025	0.69	0.9
Poor	NC Mono	RALGDS	0.0017	0.98	1
Poor	NC Mono	RALGPS1	-0.1	0.2	0.56
Poor	NC Mono	RALGPS2	-0.13	0.064	0.38
Poor	NC Mono	RALY	0.12	0.0035	0.13
Poor	NC Mono	RALY-AS1	0.015	1	1
Poor	NC Mono	RAN	0.06	0.095	0.43
Poor	NC Mono	RANBP1	0.061	0.11	0.46
Poor	NC Mono	RANBP10	0.039	0.66	0.88
Poor	NC Mono	RANBP17	-0.23	0.6	0.85
Poor	NC Mono	RANBP2	0.012	0.9	0.99
Poor	NC Mono	RANBP3	-0.049	0.41	0.73
Poor	NC Mono	RANBP6	-0.04	0.57	0.84
Poor	NC Mono	RANBP9	-0.2	0.0066	0.17
Poor	NC Mono	RANGAP1	0.13	0.041	0.32
Poor	NC Mono	RAP1A	0.058	0.39	0.72
Poor	NC Mono	RAP1B	0.096	0.085	0.42
Poor	NC Mono	RAP1GAP2	-0.18	0.035	0.3
Poor	NC Mono	RAP1GDS1	0.025	0.64	0.87
Poor	NC Mono	RAP2A	-0.069	0.33	0.67
Poor	NC Mono	RAP2B	-0.045	0.46	0.77
Poor	NC Mono	RAP2C	0.016	0.8	0.95
Poor	NC Mono	RAP2C-AS1	0.04	0.74	0.92
Poor	NC Mono	RAPGEF1	-0.042	0.44	0.75
Poor	NC Mono	RAPGEF2	-0.12	0.17	0.53
Poor	NC Mono	RAPGEF3	-0.22	0.2	0.56
Poor	NC Mono	RAPGEF6	-0.092	0.26	0.61
Poor	NC Mono	RAPGEFL1	-0.37	0.015	0.22
Poor	NC Mono	RAPH1	0.29	0.031	0.29
Poor	NC Mono	RARA	0.021	0.69	0.9
Poor	NC Mono	RARA-AS1	0.27	0.0064	0.16
Poor	NC Mono	RARG	-0.19	0.54	0.81
Poor	NC Mono	RARRES3	-0.017	0.84	0.96
Poor	NC Mono	RARS	0.097	0.019	0.24
Poor	NC Mono	RARS2	-0.032	0.38	0.71
Poor	NC Mono	RASA1	-0.062	0.41	0.73
Poor	NC Mono	RASA2	0.022	0.64	0.87
Poor	NC Mono	RASA3	0.018	0.79	0.94
Poor	NC Mono	RASA4CP	-0.48	0.0012	0.1
Poor	NC Mono	RASAL2	-0.37	0.12	0.47
Poor	NC Mono	RASAL3	0.054	0.28	0.63
Poor	NC Mono	RASD1	-0.43	0.1	0.44
Poor	NC Mono	RASGEF1A	0.26	0.051	0.35
Poor	NC Mono	RASGEF1B	0.11	0.11	0.45
Poor	NC Mono	RASGRP1	-0.19	0.46	0.76
Poor	NC Mono	RASGRP2	-0.0045	0.92	0.99
Poor	NC Mono	RASGRP3	-0.061	0.81	0.95
Poor	NC Mono	RASGRP4	-0.079	0.12	0.48
Poor	NC Mono	RASL10A	-0.27	0.075	0.4
Poor	NC Mono	RASL11A	-0.093	0.53	0.81
Poor	NC Mono	RASSF1	-0.059	1	1
Poor	NC Mono	RASSF1-AS1	-0.075	0.59	0.85
Poor	NC Mono	RASSF2	-0.063	0.4	0.72
Poor	NC Mono	RASSF3	0.02	0.88	0.98
Poor	NC Mono	RASSF4	-0.085	0.22	0.58
Poor	NC Mono	RASSF5	-0.011	0.82	0.95
Poor	NC Mono	RASSF7	0.091	0.18	0.54
Poor	NC Mono	RAVER1	-0.1	0.048	0.34
Poor	NC Mono	RAVER2	-0.4	0.013	0.21
Poor	NC Mono	RB1	0.0072	0.91	0.99
Poor	NC Mono	RB1CC1	0.049	0.26	0.61
Poor	NC Mono	RBAK	-0.12	0.071	0.39
Poor	NC Mono	RBBP4	0.0097	0.76	0.93
Poor	NC Mono	RBBP5	-0.032	0.62	0.86
Poor	NC Mono	RBBP6	0.0089	0.87	0.98
Poor	NC Mono	RBBP7	0.017	0.59	0.84
Poor	NC Mono	RBBP8	0.023	0.61	0.86
Poor	NC Mono	RBBP9	-0.11	0.13	0.48
Poor	NC Mono	RBCK1	0.14	0.016	0.23
Poor	NC Mono	RBFA	-0.065	0.46	0.76
Poor	NC Mono	RBL1	-0.16	1	1
Poor	NC Mono	RBL2	-0.031	0.5	0.79
Poor	NC Mono	RBM10	-0.07	0.12	0.47
Poor	NC Mono	RBM12	0.095	0.21	0.57
Poor	NC Mono	RBM12B	0.039	0.44	0.75
Poor	NC Mono	RBM12B-AS1	-0.15	0.42	0.74
Poor	NC Mono	RBM14	-0.053	0.27	0.63
Poor	NC Mono	RBM15	-0.062	0.39	0.72
Poor	NC Mono	RBM15B	0.096	0.098	0.44
Poor	NC Mono	RBM17	0.0049	0.82	0.95
Poor	NC Mono	RBM18	0.039	0.3	0.64
Poor	NC Mono	RBM19	0.044	0.37	0.7
Poor	NC Mono	RBM22	0.002	0.96	1
Poor	NC Mono	RBM23	0.038	0.44	0.75
Poor	NC Mono	RBM25	-0.016	0.8	0.95
Poor	NC Mono	RBM26	-0.2	0.029	0.28
Poor	NC Mono	RBM26-AS1	0.47	0.037	0.31
Poor	NC Mono	RBM27	0.05	0.34	0.67
Poor	NC Mono	RBM28	-0.076	0.38	0.71
Poor	NC Mono	RBM3	0.017	0.8	0.95
Poor	NC Mono	RBM33	0.0024	0.97	1
Poor	NC Mono	RBM34	0.089	0.11	0.46
Poor	NC Mono	RBM38	0.084	0.45	0.76
Poor	NC Mono	RBM39	-0.11	0.025	0.27
Poor	NC Mono	RBM4	-0.099	0.09	0.42
Poor	NC Mono	RBM41	-0.043	0.44	0.75
Poor	NC Mono	RBM42	0.15	0.0017	0.11
Poor	NC Mono	RBM43	0.22	0.1	0.44
Poor	NC Mono	RBM44	-0.26	0.27	0.62
Poor	NC Mono	RBM45	0.01	0.87	0.97
Poor	NC Mono	RBM47	0.05	0.55	0.82
Poor	NC Mono	RBM48	0.076	1	1
Poor	NC Mono	RBM4B	-0.059	0.34	0.68
Poor	NC Mono	RBM5	-0.073	0.07	0.39
Poor	NC Mono	RBM5-AS1	-0.18	0.23	0.59
Poor	NC Mono	RBM6	-0.11	0.033	0.29
Poor	NC Mono	RBM7	0.02	0.72	0.91
Poor	NC Mono	RBM8A	0.023	0.47	0.77
Poor	NC Mono	RBMS1	0.031	0.39	0.72
Poor	NC Mono	RBMS2	-0.29	1	1
Poor	NC Mono	RBMX	-0.056	0.091	0.43
Poor	NC Mono	RBMX2	0.051	0.36	0.69
Poor	NC Mono	RBMXL1	-0.005	0.87	0.97
Poor	NC Mono	RBP7	0.065	0.62	0.86
Poor	NC Mono	RBPJ	-0.032	0.57	0.84
Poor	NC Mono	RBSN	-0.057	0.32	0.66
Poor	NC Mono	RBX1	0.15	0.018	0.24
Poor	NC Mono	RC3H1	-0.16	0.035	0.3
Poor	NC Mono	RC3H2	-0.073	0.12	0.47
Poor	NC Mono	RCAN1	0.051	0.25	0.6
Poor	NC Mono	RCAN3	0.023	0.88	0.98
Poor	NC Mono	RCBTB1	-0.11	0.12	0.46
Poor	NC Mono	RCBTB2	0.029	0.35	0.68
Poor	NC Mono	RCC1	0.079	0.21	0.57
Poor	NC Mono	RCC2	0.035	0.79	0.94
Poor	NC Mono	RCCD1	0.023	0.79	0.94
Poor	NC Mono	RCE1	0.078	0.012	0.2
Poor	NC Mono	RCHY1	-0.095	0.1	0.44
Poor	NC Mono	RCL1	-0.089	0.51	0.8
Poor	NC Mono	RCN1	-0.026	0.7	0.9
Poor	NC Mono	RCN2	0.17	0.018	0.24
Poor	NC Mono	RCN3	-0.29	0.09	0.42
Poor	NC Mono	RCOR1	-0.084	0.34	0.68
Poor	NC Mono	RCOR3	-0.059	0.0068	0.17
Poor	NC Mono	RCSD1	0.052	0.18	0.54
Poor	NC Mono	RDH10	-0.049	0.58	0.84
Poor	NC Mono	RDH11	-0.01	0.82	0.95
Poor	NC Mono	RDH13	-0.056	0.54	0.82
Poor	NC Mono	RDH14	0.35	0.0018	0.11
Poor	NC Mono	RDH5	-0.33	0.0031	0.13
Poor	NC Mono	RDX	-0.069	0.34	0.67
Poor	NC Mono	REC8	-0.012	0.94	1
Poor	NC Mono	RECK	0.033	0.6	0.85
Poor	NC Mono	RECQL	-0.018	0.7	0.9
Poor	NC Mono	RECQL4	0.022	0.87	0.97
Poor	NC Mono	RECQL5	-0.083	0.26	0.61
Poor	NC Mono	REEP3	0.0098	0.89	0.98
Poor	NC Mono	REEP4	-0.023	0.58	0.84
Poor	NC Mono	REEP5	0.046	0.28	0.63
Poor	NC Mono	REL	-0.071	0.31	0.66
Poor	NC Mono	RELA	-0.023	0.43	0.75
Poor	NC Mono	RELB	0.11	0.29	0.64
Poor	NC Mono	RELL1	-0.15	0.18	0.54
Poor	NC Mono	RELL2	-0.026	0.6	0.85
Poor	NC Mono	RELT	0.02	0.77	0.93
Poor	NC Mono	RENBP	-0.13	0.38	0.71
Poor	NC Mono	REPIN1	-0.065	0.36	0.69
Poor	NC Mono	REPS1	-0.055	0.22	0.58
Poor	NC Mono	REPS2	-0.024	0.82	0.96
Poor	NC Mono	RER1	0.069	0.12	0.47
Poor	NC Mono	RERE	-0.19	0.016	0.23
Poor	NC Mono	REREP3	-0.073	0.75	0.92
Poor	NC Mono	REST	0.015	0.66	0.88
Poor	NC Mono	RET	-0.12	0.31	0.66
Poor	NC Mono	RETN	-0.15	0.44	0.75
Poor	NC Mono	RETSAT	-0.1	0.057	0.36
Poor	NC Mono	REV1	-0.12	0.059	0.36
Poor	NC Mono	REV3L	-0.12	0.087	0.42
Poor	NC Mono	REXO1	0.23	0.00046	0.082
Poor	NC Mono	REXO2	0.14	0.0029	0.13
Poor	NC Mono	REXO4	-0.088	0.037	0.31
Poor	NC Mono	RFC1	0.027	1	1
Poor	NC Mono	RFC2	0.06	0.18	0.54
Poor	NC Mono	RFC3	0.035	0.57	0.84
Poor	NC Mono	RFC4	-0.071	0.46	0.76
Poor	NC Mono	RFC5	-0.0033	1	1
Poor	NC Mono	RFFL	-0.099	0.4	0.73
Poor	NC Mono	RFK	0.0044	0.93	1
Poor	NC Mono	RFNG	-0.066	0.25	0.61
Poor	NC Mono	RFPL1S	0.36	0.05	0.34
Poor	NC Mono	RFT1	0.08	1	1
Poor	NC Mono	RFTN1	0.014	0.75	0.92
Poor	NC Mono	RFWD2	0.0028	0.84	0.96
Poor	NC Mono	RFWD3	0.0018	0.98	1
Poor	NC Mono	RFX1	0.055	0.74	0.92
Poor	NC Mono	RFX2	-0.24	0.11	0.46
Poor	NC Mono	RFX3	-0.091	0.17	0.53
Poor	NC Mono	RFX5	-0.012	0.85	0.96
Poor	NC Mono	RFX7	-0.045	0.6	0.85
Poor	NC Mono	RFXANK	0.054	0.4	0.72
Poor	NC Mono	RFXAP	-0.16	0.051	0.35
Poor	NC Mono	RGAG4	-0.12	0.44	0.75
Poor	NC Mono	RGCC	-0.17	0.35	0.69
Poor	NC Mono	RGL1	0.1	0.39	0.72
Poor	NC Mono	RGL2	-0.25	0.0013	0.11
Poor	NC Mono	RGL4	-0.2	0.052	0.35
Poor	NC Mono	RGP1	0.17	1	1
Poor	NC Mono	RGS1	0.077	0.93	1
Poor	NC Mono	RGS10	0.0026	0.95	1
Poor	NC Mono	RGS12	0.087	0.18	0.54
Poor	NC Mono	RGS14	-0.0022	0.96	1
Poor	NC Mono	RGS18	0.086	0.23	0.58
Poor	NC Mono	RGS19	0.088	0.11	0.46
Poor	NC Mono	RGS2	-0.13	0.15	0.51
Poor	NC Mono	RGS3	0.029	0.65	0.88
Poor	NC Mono	RGS5	0.039	0.78	0.94
Poor	NC Mono	RHBDD1	0.018	0.79	0.94
Poor	NC Mono	RHBDD2	0.073	0.22	0.58
Poor	NC Mono	RHBDD3	-0.023	0.7	0.9
Poor	NC Mono	RHBDF2	0.075	0.24	0.59
Poor	NC Mono	RHD	-0.26	0.0081	0.18
Poor	NC Mono	RHEB	0.11	0.15	0.51
Poor	NC Mono	RHEBL1	0.22	0.044	0.33
Poor	NC Mono	RHNO1	0.032	0.69	0.9
Poor	NC Mono	RHOA	0.094	0.0065	0.17
Poor	NC Mono	RHOB	0.11	0.26	0.61
Poor	NC Mono	RHOBTB1	-0.22	0.16	0.52
Poor	NC Mono	RHOBTB2	0.084	0.52	0.81
Poor	NC Mono	RHOBTB3	-0.23	0.2	0.56
Poor	NC Mono	RHOC	0.13	0.015	0.22
Poor	NC Mono	RHOF	0.022	0.86	0.97
Poor	NC Mono	RHOG	0.13	0.003	0.13
Poor	NC Mono	RHOQ	-0.017	0.82	0.95
Poor	NC Mono	RHOT1	-0.015	0.71	0.91
Poor	NC Mono	RHOT2	-0.091	0.14	0.49
Poor	NC Mono	RHOU	0.01	0.93	1
Poor	NC Mono	RIC1	-0.015	0.79	0.94
Poor	NC Mono	RIC8A	0.051	0.13	0.48
Poor	NC Mono	RIC8B	-0.064	0.46	0.77
Poor	NC Mono	RICTOR	-0.012	0.9	0.99
Poor	NC Mono	RIF1	0.037	0.33	0.67
Poor	NC Mono	RILP	0.13	0.082	0.41
Poor	NC Mono	RILPL2	0.074	0.074	0.4
Poor	NC Mono	RIMBP3	-0.3	0.11	0.46
Poor	NC Mono	RIMKLB	0.095	0.51	0.8
Poor	NC Mono	RIN1	0.13	0.04	0.32
Poor	NC Mono	RIN2	0.083	0.49	0.78
Poor	NC Mono	RIN3	-0.085	0.17	0.54
Poor	NC Mono	RING1	-0.23	0.052	0.35
Poor	NC Mono	RINL	0.095	0.034	0.3
Poor	NC Mono	RINT1	0.064	0.3	0.64
Poor	NC Mono	RIOK1	0.00023	1	1
Poor	NC Mono	RIOK2	0.06	0.33	0.67
Poor	NC Mono	RIOK3	0.019	0.58	0.84
Poor	NC Mono	RIPK1	0.015	0.73	0.91
Poor	NC Mono	RIPK2	-0.045	0.098	0.44
Poor	NC Mono	RIPK3	-0.075	0.079	0.41
Poor	NC Mono	RIT1	0.093	0.031	0.29
Poor	NC Mono	RITA1	0.1	0.17	0.54
Poor	NC Mono	RLF	-0.071	0.087	0.42
Poor	NC Mono	RLIM	-0.046	0.58	0.84
Poor	NC Mono	RMDN1	-0.031	0.48	0.78
Poor	NC Mono	RMDN2	0.038	0.65	0.88
Poor	NC Mono	RMDN3	0.022	0.48	0.78
Poor	NC Mono	RMI1	-0.063	0.3	0.64
Poor	NC Mono	RMI2	-0.29	1	1
Poor	NC Mono	RMND1	-0.0094	0.86	0.97
Poor	NC Mono	RMND5A	-0.047	0.18	0.55
Poor	NC Mono	RMND5B	0.081	0.0016	0.11
Poor	NC Mono	RN7SK	-0.15	0.38	0.71
Poor	NC Mono	RN7SL1	0.36	0.022	0.25
Poor	NC Mono	RN7SL2	0.23	0.031	0.29
Poor	NC Mono	RNA18S5	0.38	0.17	0.54
Poor	NC Mono	RNA28S5	0.35	0.037	0.31
Poor	NC Mono	RNA45S5	0.45	0.074	0.4
Poor	NC Mono	RNASE2	0.38	0.13	0.48
Poor	NC Mono	RNASE6	0.17	0.53	0.81
Poor	NC Mono	RNASEH1	0.065	0.14	0.5
Poor	NC Mono	RNASEH1-AS1	0.29	0.012	0.21
Poor	NC Mono	RNASEH2A	0.16	0.0095	0.19
Poor	NC Mono	RNASEH2B	0.12	0.05	0.34
Poor	NC Mono	RNASEH2B-AS1	-0.21	0.2	0.56
Poor	NC Mono	RNASEH2C	0.1	0.001	0.096
Poor	NC Mono	RNASEK	-0.0055	0.97	1
Poor	NC Mono	RNASEL	-0.013	0.82	0.95
Poor	NC Mono	RNASET2	0.11	0.04	0.32
Poor	NC Mono	RNF10	-0.0026	0.92	0.99
Poor	NC Mono	RNF103	-0.034	0.7	0.9
Poor	NC Mono	RNF11	-0.057	0.29	0.64
Poor	NC Mono	RNF111	-0.048	0.35	0.68
Poor	NC Mono	RNF113A	-0.044	0.38	0.71
Poor	NC Mono	RNF114	0.069	0.12	0.47
Poor	NC Mono	RNF115	0.027	0.67	0.89
Poor	NC Mono	RNF121	0.14	0.15	0.51
Poor	NC Mono	RNF122	0.04	0.75	0.92
Poor	NC Mono	RNF123	-0.11	0.042	0.32
Poor	NC Mono	RNF125	-0.018	0.51	0.8
Poor	NC Mono	RNF126	0.13	0.066	0.38
Poor	NC Mono	RNF13	0.016	0.7	0.9
Poor	NC Mono	RNF130	0.034	0.47	0.77
Poor	NC Mono	RNF135	0.031	0.18	0.54
Poor	NC Mono	RNF138	0.063	0.28	0.63
Poor	NC Mono	RNF139	-0.067	0.25	0.61
Poor	NC Mono	RNF139-AS1	-0.048	0.83	0.96
Poor	NC Mono	RNF14	-0.046	0.26	0.61
Poor	NC Mono	RNF141	0.028	0.68	0.89
Poor	NC Mono	RNF144A	-0.37	1	1
Poor	NC Mono	RNF144B	0.18	0.22	0.58
Poor	NC Mono	RNF145	-0.25	0.043	0.32
Poor	NC Mono	RNF146	0.069	0.38	0.71
Poor	NC Mono	RNF149	0.025	0.41	0.73
Poor	NC Mono	RNF166	-0.059	0.24	0.6
Poor	NC Mono	RNF167	0.09	0.2	0.56
Poor	NC Mono	RNF168	0.0043	0.93	1
Poor	NC Mono	RNF169	-0.011	0.94	1
Poor	NC Mono	RNF170	-0.13	0.063	0.37
Poor	NC Mono	RNF175	0.15	0.19	0.55
Poor	NC Mono	RNF181	0.049	0.41	0.73
Poor	NC Mono	RNF185	0.032	0.46	0.76
Poor	NC Mono	RNF187	0.094	0.038	0.31
Poor	NC Mono	RNF19A	-0.044	0.42	0.74
Poor	NC Mono	RNF19B	-0.056	0.49	0.78
Poor	NC Mono	RNF2	0.037	0.44	0.75
Poor	NC Mono	RNF20	0.025	0.52	0.8
Poor	NC Mono	RNF207	0.12	0.5	0.79
Poor	NC Mono	RNF213	-0.026	0.82	0.95
Poor	NC Mono	RNF214	-0.12	0.055	0.35
Poor	NC Mono	RNF216	-0.064	0.081	0.41
Poor	NC Mono	RNF216P1	-0.065	0.36	0.69
Poor	NC Mono	RNF217	0.012	0.93	1
Poor	NC Mono	RNF219	0.11	0.11	0.45
Poor	NC Mono	RNF220	0.03	0.52	0.81
Poor	NC Mono	RNF24	-0.22	0.023	0.26
Poor	NC Mono	RNF25	0.21	0.0041	0.14
Poor	NC Mono	RNF26	0.083	0.16	0.52
Poor	NC Mono	RNF31	0.00076	0.99	1
Poor	NC Mono	RNF32	-0.2	0.18	0.54
Poor	NC Mono	RNF34	-0.04	0.34	0.68
Poor	NC Mono	RNF38	-0.083	0.15	0.51
Poor	NC Mono	RNF4	0.0033	0.9	0.99
Poor	NC Mono	RNF40	-0.1	0.093	0.43
Poor	NC Mono	RNF41	0.031	0.26	0.61
Poor	NC Mono	RNF44	-0.012	1	1
Poor	NC Mono	RNF5	0.069	0.21	0.57
Poor	NC Mono	RNF6	-0.047	0.39	0.72
Poor	NC Mono	RNF7	0.14	0.022	0.25
Poor	NC Mono	RNF8	-0.025	0.62	0.86
Poor	NC Mono	RNFT1	-0.053	0.22	0.58
Poor	NC Mono	RNGTT	-0.038	0.39	0.72
Poor	NC Mono	RNH1	0.14	0.0067	0.17
Poor	NC Mono	RNLS	0.00015	1	1
Poor	NC Mono	RNMT	0.0051	0.9	0.99
Poor	NC Mono	RNMTL1	0.13	0.025	0.27
Poor	NC Mono	RNPC3	-0.061	0.52	0.8
Poor	NC Mono	RNPEP	-0.064	0.19	0.55
Poor	NC Mono	RNPEPL1	0.0036	0.95	1
Poor	NC Mono	RNPS1	0.11	0.027	0.27
Poor	NC Mono	RNU2-2P	0.22	0.38	0.71
Poor	NC Mono	RNU4ATAC	-0.072	0.83	0.96
Poor	NC Mono	RNVU1-14	0.26	0.52	0.81
Poor	NC Mono	RNVU1-19	-0.25	0.55	0.82
Poor	NC Mono	ROBO1	-0.77	0.13	0.48
Poor	NC Mono	ROBO3	0.22	0.32	0.66
Poor	NC Mono	ROCK1	-0.054	0.25	0.6
Poor	NC Mono	ROCK2	-0.025	0.5	0.79
Poor	NC Mono	ROGDI	0.019	0.8	0.94
Poor	NC Mono	ROMO1	0.16	0.029	0.28
Poor	NC Mono	ROPN1L	-0.05	0.87	0.97
Poor	NC Mono	RORA	-0.31	0.039	0.31
Poor	NC Mono	RP2	0.0059	0.92	1
Poor	NC Mono	RP9	0.19	0.0027	0.13
Poor	NC Mono	RP9P	0.088	0.27	0.62
Poor	NC Mono	RPA1	0.02	0.64	0.87
Poor	NC Mono	RPA2	0.035	0.53	0.81
Poor	NC Mono	RPA3	0.11	0.079	0.41
Poor	NC Mono	RPA4	-0.24	0.28	0.63
Poor	NC Mono	RPAIN	0.024	0.51	0.8
Poor	NC Mono	RPAP1	-0.01	0.79	0.94
Poor	NC Mono	RPAP2	-0.15	0.0059	0.16
Poor	NC Mono	RPAP3	-0.033	0.54	0.82
Poor	NC Mono	RPARP-AS1	-0.12	0.49	0.78
Poor	NC Mono	RPE	0.028	0.61	0.86
Poor	NC Mono	RPF1	0.07	0.16	0.52
Poor	NC Mono	RPF2	0.089	0.3	0.65
Poor	NC Mono	RPGR	-0.12	0.035	0.3
Poor	NC Mono	RPGRIP1	-0.26	0.15	0.5
Poor	NC Mono	RPH3A	-0.045	0.66	0.88
Poor	NC Mono	RPH3AL	0.22	0.18	0.54
Poor	NC Mono	RPIA	0.16	0.005	0.15
Poor	NC Mono	RPL10	0.011	0.89	0.98
Poor	NC Mono	RPL10A	0.027	0.76	0.93
Poor	NC Mono	RPL11	0.12	0.17	0.53
Poor	NC Mono	RPL12	0.085	0.34	0.67
Poor	NC Mono	RPL13	0.1	0.31	0.65
Poor	NC Mono	RPL13A	0.12	0.19	0.55
Poor	NC Mono	RPL13P5	-0.029	0.89	0.98
Poor	NC Mono	RPL14	0.061	0.46	0.76
Poor	NC Mono	RPL15	0.024	0.69	0.9
Poor	NC Mono	RPL17	0.31	0.092	0.43
Poor	NC Mono	RPL18	0.13	0.1	0.44
Poor	NC Mono	RPL18A	0.14	0.096	0.43
Poor	NC Mono	RPL19	0.048	0.44	0.75
Poor	NC Mono	RPL21	0.044	0.6	0.85
Poor	NC Mono	RPL21P44	-0.48	0.14	0.49
Poor	NC Mono	RPL22	0.058	0.46	0.76
Poor	NC Mono	RPL22L1	-0.1	1	1
Poor	NC Mono	RPL23	0.2	0.11	0.45
Poor	NC Mono	RPL23A	0.066	0.36	0.69
Poor	NC Mono	RPL23AP53	-0.043	0.59	0.85
Poor	NC Mono	RPL23AP7	-0.077	0.25	0.6
Poor	NC Mono	RPL23AP82	0.069	0.34	0.68
Poor	NC Mono	RPL24	0.083	0.25	0.61
Poor	NC Mono	RPL26	0.047	0.57	0.84
Poor	NC Mono	RPL26L1	0.071	0.18	0.55
Poor	NC Mono	RPL27	0.12	0.2	0.56
Poor	NC Mono	RPL27A	0.13	0.11	0.46
Poor	NC Mono	RPL28	0.16	0.028	0.28
Poor	NC Mono	RPL29	0.12	0.13	0.48
Poor	NC Mono	RPL3	-0.037	0.65	0.88
Poor	NC Mono	RPL30	0.14	0.094	0.43
Poor	NC Mono	RPL31	0.11	0.22	0.58
Poor	NC Mono	RPL32	0.13	0.13	0.48
Poor	NC Mono	RPL32P3	-0.18	0.16	0.52
Poor	NC Mono	RPL34	0.14	0.058	0.36
Poor	NC Mono	RPL35	0.24	0.015	0.22
Poor	NC Mono	RPL35A	0.18	0.023	0.26
Poor	NC Mono	RPL36	0.22	0.011	0.2
Poor	NC Mono	RPL36A	0.027	0.88	0.98
Poor	NC Mono	RPL36AL	0.1	0.044	0.32
Poor	NC Mono	RPL37	0.16	0.1	0.44
Poor	NC Mono	RPL37A	0.099	0.23	0.58
Poor	NC Mono	RPL38	0.15	0.063	0.37
Poor	NC Mono	RPL39	0.11	0.25	0.6
Poor	NC Mono	RPL39L	0.016	0.91	0.99
Poor	NC Mono	RPL4	0.0014	0.98	1
Poor	NC Mono	RPL41	0.11	0.2	0.56
Poor	NC Mono	RPL5	-0.002	0.98	1
Poor	NC Mono	RPL6	0.022	0.77	0.93
Poor	NC Mono	RPL7	-0.0049	0.96	1
Poor	NC Mono	RPL7A	0.023	0.78	0.94
Poor	NC Mono	RPL7L1	0.069	0.15	0.51
Poor	NC Mono	RPL8	0.15	0.03	0.29
Poor	NC Mono	RPL9	0.069	0.47	0.77
Poor	NC Mono	RPLP0	0.028	0.8	0.95
Poor	NC Mono	RPLP1	0.12	0.26	0.61
Poor	NC Mono	RPLP2	0.19	0.047	0.33
Poor	NC Mono	RPN1	0.076	0.065	0.38
Poor	NC Mono	RPN2	0.045	0.27	0.62
Poor	NC Mono	RPP14	0.018	0.55	0.82
Poor	NC Mono	RPP25	-0.013	1	1
Poor	NC Mono	RPP25L	0.02	0.62	0.86
Poor	NC Mono	RPP30	0.098	0.009	0.18
Poor	NC Mono	RPP38	0.083	0.15	0.51
Poor	NC Mono	RPP40	-0.064	0.61	0.86
Poor	NC Mono	RPRD1A	-0.12	0.035	0.3
Poor	NC Mono	RPRD1B	0.0035	0.96	1
Poor	NC Mono	RPRD2	0.038	0.54	0.81
Poor	NC Mono	RPS11	0.11	0.14	0.49
Poor	NC Mono	RPS12	0.13	0.2	0.56
Poor	NC Mono	RPS13	0.084	0.29	0.64
Poor	NC Mono	RPS14	0.09	0.18	0.54
Poor	NC Mono	RPS14P3	-0.51	0.1	0.44
Poor	NC Mono	RPS15	0.18	0.016	0.23
Poor	NC Mono	RPS15A	0.041	0.65	0.88
Poor	NC Mono	RPS15AP10	-0.6	0.012	0.21
Poor	NC Mono	RPS16	0.019	0.85	0.96
Poor	NC Mono	RPS17	0.13	0.21	0.57
Poor	NC Mono	RPS18	0.12	0.18	0.54
Poor	NC Mono	RPS19	0.2	0.024	0.26
Poor	NC Mono	RPS19BP1	0.2	0.015	0.22
Poor	NC Mono	RPS2	0.02	0.82	0.95
Poor	NC Mono	RPS20	0.13	0.094	0.43
Poor	NC Mono	RPS21	0.14	0.15	0.5
Poor	NC Mono	RPS23	0.038	0.61	0.85
Poor	NC Mono	RPS24	0.1	0.21	0.58
Poor	NC Mono	RPS25	0.17	0.047	0.33
Poor	NC Mono	RPS26	0.16	0.024	0.26
Poor	NC Mono	RPS27	0.15	0.096	0.43
Poor	NC Mono	RPS27A	0.084	0.32	0.66
Poor	NC Mono	RPS27L	0.11	0.31	0.65
Poor	NC Mono	RPS28	0.17	0.074	0.4
Poor	NC Mono	RPS29	0.19	0.053	0.35
Poor	NC Mono	RPS2P32	0.081	0.58	0.84
Poor	NC Mono	RPS3	0.063	0.38	0.71
Poor	NC Mono	RPS3A	-0.015	0.87	0.98
Poor	NC Mono	RPS4X	0.051	0.51	0.8
Poor	NC Mono	RPS5	0.11	0.23	0.58
Poor	NC Mono	RPS6	0.029	0.69	0.9
Poor	NC Mono	RPS6KA1	0.054	0.23	0.59
Poor	NC Mono	RPS6KA2	-0.014	0.86	0.97
Poor	NC Mono	RPS6KA3	-0.083	0.13	0.48
Poor	NC Mono	RPS6KA4	-0.058	0.28	0.63
Poor	NC Mono	RPS6KA5	-0.19	0.0056	0.16
Poor	NC Mono	RPS6KB1	0.036	0.53	0.81
Poor	NC Mono	RPS6KB2	0.00025	1	1
Poor	NC Mono	RPS6KC1	0.022	0.63	0.87
Poor	NC Mono	RPS7	0.055	0.36	0.7
Poor	NC Mono	RPS8	0.066	0.45	0.76
Poor	NC Mono	RPS9	0.12	0.13	0.49
Poor	NC Mono	RPSA	0.037	0.72	0.91
Poor	NC Mono	RPSAP58	-0.54	0.29	0.64
Poor	NC Mono	RPTOR	-0.099	0.061	0.37
Poor	NC Mono	RPUSD1	0.081	0.079	0.41
Poor	NC Mono	RPUSD2	0.098	0.33	0.67
Poor	NC Mono	RPUSD3	0.021	0.58	0.84
Poor	NC Mono	RPUSD4	0.082	0.044	0.33
Poor	NC Mono	RQCD1	0.029	0.69	0.9
Poor	NC Mono	RRAGA	0.094	0.025	0.27
Poor	NC Mono	RRAGB	-0.15	0.045	0.33
Poor	NC Mono	RRAGC	-0.064	0.29	0.64
Poor	NC Mono	RRAGD	-0.065	0.3	0.65
Poor	NC Mono	RRAS	0.23	0.0036	0.13
Poor	NC Mono	RRBP1	0.053	0.4	0.72
Poor	NC Mono	RREB1	-0.052	0.48	0.78
Poor	NC Mono	RRM1	0.025	0.61	0.86
Poor	NC Mono	RRM2B	-0.17	0.043	0.32
Poor	NC Mono	RRN3	-0.084	0.13	0.48
Poor	NC Mono	RRN3P1	-0.19	0.16	0.52
Poor	NC Mono	RRN3P2	-0.28	0.077	0.4
Poor	NC Mono	RRN3P3	0.014	0.84	0.96
Poor	NC Mono	RRNAD1	-0.12	0.087	0.42
Poor	NC Mono	RRP1	-0.11	0.15	0.51
Poor	NC Mono	RRP12	-0.1	0.17	0.53
Poor	NC Mono	RRP15	0.057	0.46	0.76
Poor	NC Mono	RRP1B	0.061	0.36	0.69
Poor	NC Mono	RRP36	0.038	0.22	0.58
Poor	NC Mono	RRP7A	0.088	0.23	0.58
Poor	NC Mono	RRP7BP	-0.0022	0.98	1
Poor	NC Mono	RRP8	0.019	0.7	0.9
Poor	NC Mono	RRP9	0.041	0.44	0.75
Poor	NC Mono	RRS1	-0.16	0.2	0.56
Poor	NC Mono	RSAD1	-0.079	0.12	0.48
Poor	NC Mono	RSAD2	0.69	0.059	0.36
Poor	NC Mono	RSBN1	0.094	1	1
Poor	NC Mono	RSBN1L	-0.13	0.015	0.22
Poor	NC Mono	RSC1A1	-0.2	0.076	0.4
Poor	NC Mono	RSF1	0.00086	0.99	1
Poor	NC Mono	RSG1	0.091	0.53	0.81
Poor	NC Mono	RSL1D1	0.083	0.25	0.6
Poor	NC Mono	RSL24D1	0.013	0.74	0.92
Poor	NC Mono	RSPH3	0.037	0.5	0.79
Poor	NC Mono	RSPRY1	0.017	0.69	0.9
Poor	NC Mono	RSRC1	-0.0067	0.91	0.99
Poor	NC Mono	RSRC2	-0.13	0.047	0.33
Poor	NC Mono	RSRP1	-0.18	0.14	0.5
Poor	NC Mono	RSU1	-0.05	0.13	0.48
Poor	NC Mono	RTCA	0.06	0.098	0.44
Poor	NC Mono	RTCA-AS1	0.069	0.65	0.88
Poor	NC Mono	RTCB	0.18	0.032	0.29
Poor	NC Mono	RTF1	-0.024	0.6	0.85
Poor	NC Mono	RTFDC1	0.062	1	1
Poor	NC Mono	RTN1	-0.031	0.74	0.92
Poor	NC Mono	RTN2	-0.14	0.32	0.66
Poor	NC Mono	RTN3	-0.16	0.0092	0.19
Poor	NC Mono	RTN4	-0.086	0.17	0.53
Poor	NC Mono	RTN4IP1	-0.12	0.045	0.33
Poor	NC Mono	RTP4	0.25	0.0061	0.16
Poor	NC Mono	RTTN	-0.096	0.48	0.78
Poor	NC Mono	RUFY1	-0.018	0.7	0.9
Poor	NC Mono	RUFY2	-0.059	0.59	0.85
Poor	NC Mono	RUFY3	-0.085	0.093	0.43
Poor	NC Mono	RUFY4	-0.032	0.73	0.91
Poor	NC Mono	RUNDC1	-0.001	0.98	1
Poor	NC Mono	RUNX1	0.054	0.29	0.64
Poor	NC Mono	RUNX1-IT1	-0.24	0.15	0.51
Poor	NC Mono	RUNX2	-0.14	0.36	0.69
Poor	NC Mono	RUNX3	-0.0089	0.87	0.97
Poor	NC Mono	RUSC1	-0.087	0.048	0.34
Poor	NC Mono	RUSC2	0.0027	0.99	1
Poor	NC Mono	RUVBL1	-0.018	0.66	0.88
Poor	NC Mono	RUVBL2	0.03	0.37	0.7
Poor	NC Mono	RWDD1	0.18	0.0061	0.16
Poor	NC Mono	RWDD2A	-0.19	0.056	0.36
Poor	NC Mono	RWDD2B	-0.0095	0.87	0.97
Poor	NC Mono	RWDD3	-0.11	0.15	0.51
Poor	NC Mono	RWDD4	-0.0062	0.89	0.98
Poor	NC Mono	RXRA	-0.048	0.34	0.68
Poor	NC Mono	RXRB	-0.24	0.0024	0.12
Poor	NC Mono	RYBP	0.12	0.25	0.61
Poor	NC Mono	RYK	-0.014	0.79	0.94
Poor	NC Mono	RYR1	0.018	0.86	0.97
Poor	NC Mono	RYR3	-0.54	0.0052	0.15
Poor	NC Mono	S100A10	0.08	0.24	0.6
Poor	NC Mono	S100A11	0.14	0.002	0.11
Poor	NC Mono	S100A12	-0.025	0.9	0.99
Poor	NC Mono	S100A13	-0.19	0.16	0.52
Poor	NC Mono	S100A4	0.12	0.12	0.47
Poor	NC Mono	S100A6	0.18	0.043	0.32
Poor	NC Mono	S100A8	0.074	0.57	0.84
Poor	NC Mono	S100A9	0.025	0.85	0.96
Poor	NC Mono	S100B	-0.55	0.0031	0.13
Poor	NC Mono	S100P	0.059	0.8	0.95
Poor	NC Mono	S100PBP	-0.16	0.04	0.32
Poor	NC Mono	S100Z	-0.028	0.8	0.94
Poor	NC Mono	S1PR1	-0.09	0.61	0.86
Poor	NC Mono	S1PR2	0.023	0.89	0.98
Poor	NC Mono	S1PR3	0.061	0.84	0.96
Poor	NC Mono	S1PR4	0.12	0.11	0.46
Poor	NC Mono	SAAL1	0.04	0.42	0.74
Poor	NC Mono	SAC3D1	0.14	0.098	0.44
Poor	NC Mono	SACM1L	-0.09	0.1	0.45
Poor	NC Mono	SACS	-0.027	0.74	0.92
Poor	NC Mono	SAE1	0.031	0.52	0.81
Poor	NC Mono	SAFB	0.0081	0.83	0.96
Poor	NC Mono	SAFB2	-0.098	0.098	0.44
Poor	NC Mono	SAMD1	-0.065	0.74	0.92
Poor	NC Mono	SAMD10	0.015	0.94	1
Poor	NC Mono	SAMD4A	0.041	0.69	0.9
Poor	NC Mono	SAMD4B	-0.15	4.50E-05	0.031
Poor	NC Mono	SAMD8	-0.23	0.002	0.11
Poor	NC Mono	SAMD9	0.27	0.09	0.42
Poor	NC Mono	SAMD9L	0.23	0.091	0.42
Poor	NC Mono	SAMHD1	-0.059	0.15	0.51
Poor	NC Mono	SAMM50	-0.048	0.18	0.54
Poor	NC Mono	SAMSN1	0.038	0.46	0.76
Poor	NC Mono	SAP130	-0.0042	0.94	1
Poor	NC Mono	SAP18	0.064	0.067	0.38
Poor	NC Mono	SAP25	-0.29	0.011	0.2
Poor	NC Mono	SAP30	0.5	0.061	0.37
Poor	NC Mono	SAP30BP	0.035	0.45	0.76
Poor	NC Mono	SAP30L	0.038	0.27	0.62
Poor	NC Mono	SAP30L-AS1	0.018	0.88	0.98
Poor	NC Mono	SAPCD2	-0.18	0.042	0.32
Poor	NC Mono	SAR1A	0.022	0.5	0.79
Poor	NC Mono	SAR1B	-0.15	0.0021	0.11
Poor	NC Mono	SARAF	0.079	0.25	0.6
Poor	NC Mono	SARM1	-0.011	0.75	0.92
Poor	NC Mono	SARNP	0.077	0.18	0.54
Poor	NC Mono	SARS	-0.02	0.48	0.78
Poor	NC Mono	SARS2	0.042	0.64	0.87
Poor	NC Mono	SART1	0.083	0.04	0.32
Poor	NC Mono	SART3	-0.03	0.46	0.76
Poor	NC Mono	SASH1	0.11	0.99	1
Poor	NC Mono	SASH3	0.09	0.029	0.28
Poor	NC Mono	SASS6	-0.19	0.072	0.39
Poor	NC Mono	SAT1	0.063	0.3	0.65
Poor	NC Mono	SAT2	-0.051	0.42	0.74
Poor	NC Mono	SATB1	-0.14	0.077	0.4
Poor	NC Mono	SAV1	0.014	0.76	0.93
Poor	NC Mono	SAYSD1	0.12	0.06	0.37
Poor	NC Mono	SBDS	-0.024	0.5	0.79
Poor	NC Mono	SBDSP1	-0.16	0.0067	0.17
Poor	NC Mono	SBF1	-0.18	0.012	0.21
Poor	NC Mono	SBF2	-0.045	0.5	0.79
Poor	NC Mono	SBNO1	-0.14	0.022	0.25
Poor	NC Mono	SBNO2	-0.17	0.072	0.39
Poor	NC Mono	SC5D	0.096	0.12	0.47
Poor	NC Mono	SCAF1	0.0048	0.97	1
Poor	NC Mono	SCAF11	-0.1	0.064	0.37
Poor	NC Mono	SCAF4	0.061	0.16	0.52
Poor	NC Mono	SCAF8	-0.07	0.16	0.52
Poor	NC Mono	SCAI	0.019	0.88	0.98
Poor	NC Mono	SCAMP1	-0.066	0.34	0.67
Poor	NC Mono	SCAMP1-AS1	0.1	0.35	0.69
Poor	NC Mono	SCAMP2	-0.012	0.69	0.9
Poor	NC Mono	SCAMP3	0.029	0.48	0.78
Poor	NC Mono	SCAMP4	0.018	0.75	0.92
Poor	NC Mono	SCAND1	0.23	0.0079	0.17
Poor	NC Mono	SCAND2P	-0.046	0.64	0.87
Poor	NC Mono	SCAP	0.043	0.44	0.75
Poor	NC Mono	SCAPER	-0.092	0.23	0.58
Poor	NC Mono	SCARB1	-0.16	0.47	0.77
Poor	NC Mono	SCARB2	0.032	0.63	0.87
Poor	NC Mono	SCARF1	-0.74	0.043	0.32
Poor	NC Mono	SCARNA9	-0.094	0.66	0.88
Poor	NC Mono	SCART1	-0.62	0.016	0.23
Poor	NC Mono	SCCPDH	0.075	0.5	0.79
Poor	NC Mono	SCD	-0.1	0.52	0.8
Poor	NC Mono	SCFD1	-0.01	0.81	0.95
Poor	NC Mono	SCFD2	0.08	0.063	0.37
Poor	NC Mono	SCGB3A1	0.32	0.019	0.24
Poor	NC Mono	SCGB3A2	0.016	0.95	1
Poor	NC Mono	SCIMP	0.033	0.51	0.8
Poor	NC Mono	SCLT1	0.038	0.5	0.79
Poor	NC Mono	SCMH1	-0.1	0.38	0.71
Poor	NC Mono	SCML1	-0.15	0.28	0.63
Poor	NC Mono	SCML2	0.08	0.65	0.88
Poor	NC Mono	SCO1	0.045	0.18	0.54
Poor	NC Mono	SCO2	-0.041	0.79	0.94
Poor	NC Mono	SCOC	0.0048	0.94	1
Poor	NC Mono	SCP2	0.056	0.15	0.51
Poor	NC Mono	SCPEP1	-0.052	0.42	0.74
Poor	NC Mono	SCRIB	-0.23	0.078	0.4
Poor	NC Mono	SCRN1	-0.081	0.31	0.65
Poor	NC Mono	SCRN2	0.086	0.13	0.49
Poor	NC Mono	SCRN3	0.043	1	1
Poor	NC Mono	SCUBE2	0.074	0.67	0.89
Poor	NC Mono	SCYL1	0.027	0.3	0.65
Poor	NC Mono	SCYL2	-0.045	0.35	0.68
Poor	NC Mono	SCYL3	0.038	0.48	0.78
Poor	NC Mono	SDAD1	0.05	0.34	0.68
Poor	NC Mono	SDC2	-0.25	0.57	0.83
Poor	NC Mono	SDC3	-0.17	0.47	0.77
Poor	NC Mono	SDCBP	0.018	0.67	0.89
Poor	NC Mono	SDCBP2-AS1	-0.16	0.2	0.56
Poor	NC Mono	SDCCAG3	-0.12	0.033	0.3
Poor	NC Mono	SDCCAG8	-0.059	0.35	0.68
Poor	NC Mono	SDE2	0.066	0.25	0.6
Poor	NC Mono	SDF2	0.049	0.28	0.63
Poor	NC Mono	SDF2L1	-0.00028	1	1
Poor	NC Mono	SDF4	0.12	0.01	0.19
Poor	NC Mono	SDHA	0.014	0.68	0.89
Poor	NC Mono	SDHAF1	0.21	0.018	0.24
Poor	NC Mono	SDHAF2	0.077	0.079	0.41
Poor	NC Mono	SDHAF3	-0.044	0.44	0.75
Poor	NC Mono	SDHAF4	0.15	0.14	0.49
Poor	NC Mono	SDHAP1	-0.061	0.51	0.8
Poor	NC Mono	SDHAP2	-0.03	0.68	0.89
Poor	NC Mono	SDHAP3	-0.037	0.85	0.96
Poor	NC Mono	SDHB	0.071	0.16	0.52
Poor	NC Mono	SDHC	0.28	0.11	0.45
Poor	NC Mono	SDHD	0.08	0.13	0.48
Poor	NC Mono	SDR39U1	0.015	0.87	0.98
Poor	NC Mono	SDSL	0.066	0.57	0.83
Poor	NC Mono	SEC11A	0.016	0.72	0.91
Poor	NC Mono	SEC11C	0.18	0.016	0.23
Poor	NC Mono	SEC13	0.072	0.14	0.5
Poor	NC Mono	SEC14L1	-0.11	0.14	0.49
Poor	NC Mono	SEC14L1P1	-0.64	0.0044	0.15
Poor	NC Mono	SEC14L2	-0.1	0.4	0.72
Poor	NC Mono	SEC16A	-0.13	0.29	0.64
Poor	NC Mono	SEC16B	0.14	0.47	0.77
Poor	NC Mono	SEC22A	0.062	0.12	0.47
Poor	NC Mono	SEC22B	0.049	0.44	0.75
Poor	NC Mono	SEC22C	0.031	0.56	0.83
Poor	NC Mono	SEC23A	-0.1	0.059	0.36
Poor	NC Mono	SEC23B	-0.048	0.34	0.67
Poor	NC Mono	SEC23IP	0.01	0.83	0.96
Poor	NC Mono	SEC24A	-0.074	0.33	0.67
Poor	NC Mono	SEC24B	-0.076	0.052	0.35
Poor	NC Mono	SEC24B-AS1	-0.035	0.82	0.95
Poor	NC Mono	SEC24C	-0.018	0.71	0.91
Poor	NC Mono	SEC24D	0.011	0.83	0.96
Poor	NC Mono	SEC31A	-0.026	0.54	0.81
Poor	NC Mono	SEC31B	-0.19	0.22	0.58
Poor	NC Mono	SEC61A1	0.051	0.32	0.66
Poor	NC Mono	SEC61A2	-0.2	0.14	0.5
Poor	NC Mono	SEC61B	0.14	0.017	0.23
Poor	NC Mono	SEC61G	0.2	0.0061	0.16
Poor	NC Mono	SEC62	0.051	0.26	0.61
Poor	NC Mono	SEC63	-0.032	0.3	0.64
Poor	NC Mono	SECISBP2	-0.1	0.1	0.45
Poor	NC Mono	SECISBP2L	0.064	0.27	0.62
Poor	NC Mono	SECTM1	0.11	0.035	0.3
Poor	NC Mono	SEH1L	0.0058	0.9	0.99
Poor	NC Mono	SEL1L	-0.043	0.58	0.84
Poor	NC Mono	SEL1L3	-0.24	0.28	0.63
Poor	NC Mono	SELK	0.095	0.11	0.45
Poor	NC Mono	SELL	0.15	0.28	0.63
Poor	NC Mono	SELM	-0.11	1	1
Poor	NC Mono	SELO	-0.0012	0.98	1
Poor	NC Mono	SELPLG	0.094	0.051	0.34
Poor	NC Mono	SELT	0.043	0.33	0.67
Poor	NC Mono	SEMA3A	-0.0043	0.98	1
Poor	NC Mono	SEMA3C	-0.0069	0.92	0.99
Poor	NC Mono	SEMA4A	-0.0026	0.97	1
Poor	NC Mono	SEMA4B	0.014	0.84	0.96
Poor	NC Mono	SEMA4C	-0.0082	0.94	1
Poor	NC Mono	SEMA4D	0.078	0.28	0.63
Poor	NC Mono	SEMA4F	0.42	0.025	0.27
Poor	NC Mono	SEMA6A	-0.18	0.22	0.58
Poor	NC Mono	SENCR	-0.11	0.36	0.69
Poor	NC Mono	SENP1	-0.0055	0.9	0.99
Poor	NC Mono	SENP2	0.0074	0.89	0.98
Poor	NC Mono	SENP5	-0.078	0.28	0.64
Poor	NC Mono	SENP6	-0.051	0.22	0.58
Poor	NC Mono	SENP7	-0.071	0.11	0.46
Poor	NC Mono	SENP8	0.17	0.19	0.55
Poor	NC Mono	15-Sep	0.076	0.046	0.33
Poor	NC Mono	SEPHS1	0.08	0.11	0.46
Poor	NC Mono	SEPHS2	-0.0038	0.94	1
Poor	NC Mono	SEPN1	-0.13	0.16	0.52
Poor	NC Mono	SEPSECS	-0.062	0.34	0.68
Poor	NC Mono	SEPSECS-AS1	-0.018	0.87	0.97
Poor	NC Mono	10-Sep	0.055	0.46	0.76
Poor	NC Mono	11-Sep	-0.095	0.19	0.55
Poor	NC Mono	2-Sep	0.026	0.54	0.82
Poor	NC Mono	6-Sep	-0.023	0.51	0.8
Poor	NC Mono	7-Sep	-0.018	0.7	0.9
Poor	NC Mono	SEPT7-AS1	0.14	0.32	0.66
Poor	NC Mono	SEPT7P2	-0.0051	0.95	1
Poor	NC Mono	8-Sep	-0.038	0.85	0.96
Poor	NC Mono	9-Sep	-0.19	0.036	0.31
Poor	NC Mono	SEPW1	0.057	0.43	0.74
Poor	NC Mono	SERAC1	0.048	0.42	0.74
Poor	NC Mono	SERBP1	0.055	1	1
Poor	NC Mono	SERF2	0.22	0.0029	0.13
Poor	NC Mono	SERGEF	0.017	0.7	0.9
Poor	NC Mono	SERINC1	0.033	0.56	0.83
Poor	NC Mono	SERINC2	-0.067	0.66	0.88
Poor	NC Mono	SERINC3	0.033	0.33	0.66
Poor	NC Mono	SERINC4	-0.56	0.012	0.21
Poor	NC Mono	SERINC5	-0.24	0.0064	0.16
Poor	NC Mono	SERP1	0.038	0.2	0.56
Poor	NC Mono	SERPINA1	0.085	0.037	0.31
Poor	NC Mono	SERPINA2	0.31	0.19	0.55
Poor	NC Mono	SERPINB1	0.02	0.65	0.88
Poor	NC Mono	SERPINB6	0.026	0.64	0.87
Poor	NC Mono	SERPINB8	0.0043	0.95	1
Poor	NC Mono	SERPINB9	-0.12	0.12	0.47
Poor	NC Mono	SERPINB9P1	-0.079	0.71	0.9
Poor	NC Mono	SERPIND1	-0.19	0.045	0.33
Poor	NC Mono	SERPINF1	0.075	0.62	0.86
Poor	NC Mono	SERPING1	0.089	0.67	0.89
Poor	NC Mono	SERPINH1	-0.13	0.43	0.74
Poor	NC Mono	SERPINI1	-0.15	1	1
Poor	NC Mono	SERTAD1	0.049	0.39	0.71
Poor	NC Mono	SERTAD2	-0.082	0.16	0.52
Poor	NC Mono	SERTAD3	0.11	0.036	0.31
Poor	NC Mono	SESN1	0.25	0.19	0.56
Poor	NC Mono	SESN2	0.053	0.12	0.48
Poor	NC Mono	SESN3	-0.061	0.53	0.81
Poor	NC Mono	SESTD1	0.013	0.76	0.93
Poor	NC Mono	SET	-0.037	0.55	0.82
Poor	NC Mono	SETBP1	-0.035	0.73	0.91
Poor	NC Mono	SETD1A	0.033	0.84	0.96
Poor	NC Mono	SETD1B	0.066	0.52	0.81
Poor	NC Mono	SETD2	-0.071	0.063	0.37
Poor	NC Mono	SETD3	-0.026	0.56	0.83
Poor	NC Mono	SETD4	-0.056	0.4	0.72
Poor	NC Mono	SETD5	-0.1	0.035	0.3
Poor	NC Mono	SETD6	0.021	0.74	0.92
Poor	NC Mono	SETD7	-0.23	0.059	0.36
Poor	NC Mono	SETD8	0.011	0.9	0.99
Poor	NC Mono	SETD9	-0.12	0.17	0.53
Poor	NC Mono	SETDB1	-0.11	0.11	0.45
Poor	NC Mono	SETDB2	0.0036	0.91	0.99
Poor	NC Mono	SETMAR	0.04	0.57	0.84
Poor	NC Mono	SETX	0.011	0.88	0.98
Poor	NC Mono	SEZ6	-0.28	0.058	0.36
Poor	NC Mono	SEZ6L	-0.0046	0.96	1
Poor	NC Mono	SF1	-0.13	0.0016	0.11
Poor	NC Mono	SF3A1	-0.18	0.00033	0.074
Poor	NC Mono	SF3A2	-0.078	0.17	0.53
Poor	NC Mono	SF3A3	0.014	0.63	0.87
Poor	NC Mono	SF3B1	-0.073	0.097	0.44
Poor	NC Mono	SF3B2	-0.14	0.004	0.14
Poor	NC Mono	SF3B3	0.0048	0.88	0.98
Poor	NC Mono	SF3B4	0.00062	0.99	1
Poor	NC Mono	SF3B5	0.17	0.017	0.23
Poor	NC Mono	SF3B6	0.18	0.011	0.2
Poor	NC Mono	SFI1	-0.17	0.051	0.35
Poor	NC Mono	SFMBT1	-0.072	0.11	0.46
Poor	NC Mono	SFMBT2	-0.015	0.85	0.97
Poor	NC Mono	SFPQ	0.071	0.2	0.56
Poor	NC Mono	SFR1	0.06	0.23	0.58
Poor	NC Mono	SFSWAP	-0.021	0.67	0.89
Poor	NC Mono	SFT2D1	0.052	0.22	0.58
Poor	NC Mono	SFT2D2	-0.16	0.022	0.26
Poor	NC Mono	SFT2D3	0.052	0.23	0.58
Poor	NC Mono	SFTPD	-0.17	0.13	0.48
Poor	NC Mono	SFXN1	-0.067	0.48	0.78
Poor	NC Mono	SFXN2	-0.044	0.76	0.93
Poor	NC Mono	SFXN3	-0.19	0.00072	0.087
Poor	NC Mono	SFXN4	-0.097	0.095	0.43
Poor	NC Mono	SFXN5	-0.098	0.024	0.26
Poor	NC Mono	SGCA	-0.52	0.0046	0.15
Poor	NC Mono	SGCB	0.16	1	1
Poor	NC Mono	SGK1	0.043	0.62	0.86
Poor	NC Mono	SGK223	0.083	0.69	0.9
Poor	NC Mono	SGK494	-0.4	0.025	0.27
Poor	NC Mono	SGMS1	0.11	0.02	0.25
Poor	NC Mono	SGMS1-AS1	-0.15	0.043	0.32
Poor	NC Mono	SGMS2	0.31	0.17	0.53
Poor	NC Mono	SGOL2	-0.11	0.27	0.62
Poor	NC Mono	SGPL1	-0.15	0.03	0.28
Poor	NC Mono	SGPP1	-0.061	0.46	0.76
Poor	NC Mono	SGSH	-0.047	0.51	0.8
Poor	NC Mono	SGSM2	-0.26	0.0032	0.13
Poor	NC Mono	SGSM3	-0.056	0.36	0.69
Poor	NC Mono	SGTA	0.073	0.054	0.35
Poor	NC Mono	SGTB	0.046	0.48	0.78
Poor	NC Mono	SH2B1	-0.13	0.24	0.6
Poor	NC Mono	SH2B2	0.007	0.9	0.99
Poor	NC Mono	SH2B3	-0.023	0.71	0.9
Poor	NC Mono	SH2D1B	0.1	0.24	0.6
Poor	NC Mono	SH2D3C	0.055	0.27	0.62
Poor	NC Mono	SH3BGRL	0.059	0.21	0.57
Poor	NC Mono	SH3BGRL3	0.11	0.0054	0.16
Poor	NC Mono	SH3BP1	-0.12	0.087	0.42
Poor	NC Mono	SH3BP2	-0.098	0.07	0.39
Poor	NC Mono	SH3BP5	0.0069	0.96	1
Poor	NC Mono	SH3BP5-AS1	-0.44	0.02	0.25
Poor	NC Mono	SH3BP5L	0.013	0.9	0.99
Poor	NC Mono	SH3GL1	0.011	0.78	0.94
Poor	NC Mono	SH3GL1P1	-0.22	0.16	0.52
Poor	NC Mono	SH3GLB1	0.086	0.13	0.48
Poor	NC Mono	SH3GLB2	-0.03	0.41	0.73
Poor	NC Mono	SH3KBP1	-0.004	0.93	1
Poor	NC Mono	SH3PXD2A	-0.29	0.14	0.5
Poor	NC Mono	SH3RF1	-0.0031	0.97	1
Poor	NC Mono	SH3RF3	0.16	0.27	0.62
Poor	NC Mono	SH3TC1	0.097	0.21	0.57
Poor	NC Mono	SH3YL1	-0.021	0.82	0.95
Poor	NC Mono	SHARPIN	0.13	0.0091	0.18
Poor	NC Mono	SHB	0.13	0.66	0.88
Poor	NC Mono	SHC1	-0.1	0.041	0.32
Poor	NC Mono	SHCBP1	0.068	0.41	0.73
Poor	NC Mono	SHF	0.19	0.27	0.63
Poor	NC Mono	SHFM1	0.13	0.049	0.34
Poor	NC Mono	SHISA4	0.08	0.41	0.73
Poor	NC Mono	SHISA5	0.14	0.042	0.32
Poor	NC Mono	SHKBP1	0.042	0.2	0.56
Poor	NC Mono	SHMT1	0.19	0.29	0.64
Poor	NC Mono	SHMT2	0.022	0.57	0.84
Poor	NC Mono	SHOC2	-0.018	0.75	0.92
Poor	NC Mono	SHPK	-0.065	0.24	0.6
Poor	NC Mono	SHPRH	-0.1	0.22	0.58
Poor	NC Mono	SHQ1	0.01	0.86	0.97
Poor	NC Mono	SHROOM1	0.26	0.0051	0.15
Poor	NC Mono	SHTN1	-0.13	0.22	0.58
Poor	NC Mono	SIAE	-0.23	0.24	0.59
Poor	NC Mono	SIAH1	-0.042	0.74	0.92
Poor	NC Mono	SIAH2	0.04	0.31	0.65
Poor	NC Mono	SIDT2	-0.012	0.71	0.91
Poor	NC Mono	SIGIRR	0.1	0.065	0.38
Poor	NC Mono	SIGLEC1	0.53	0.28	0.63
Poor	NC Mono	SIGLEC10	0.058	0.39	0.72
Poor	NC Mono	SIGLEC11	0.018	0.94	1
Poor	NC Mono	SIGLEC12	0.43	0.068	0.38
Poor	NC Mono	SIGLEC14	0.2	0.0021	0.11
Poor	NC Mono	SIGLEC16	0.074	0.69	0.9
Poor	NC Mono	SIGLEC17P	0.02	0.94	1
Poor	NC Mono	SIGLEC5	-0.00016	1	1
Poor	NC Mono	SIGLEC7	-0.0033	0.98	1
Poor	NC Mono	SIGLEC9	-0.039	0.31	0.66
Poor	NC Mono	SIGMAR1	0.087	0.031	0.29
Poor	NC Mono	SIK1	-0.37	1	1
Poor	NC Mono	SIK2	0.064	0.57	0.83
Poor	NC Mono	SIK3	-0.065	0.25	0.6
Poor	NC Mono	SIKE1	0.017	0.71	0.9
Poor	NC Mono	SIL1	0.14	0.028	0.28
Poor	NC Mono	SIMC1	-0.075	0.022	0.25
Poor	NC Mono	SIN3A	-0.048	0.21	0.57
Poor	NC Mono	SIN3B	-0.068	0.29	0.64
Poor	NC Mono	SIPA1	0.083	0.18	0.54
Poor	NC Mono	SIPA1L1	-0.04	0.59	0.85
Poor	NC Mono	SIPA1L2	0.22	0.062	0.37
Poor	NC Mono	SIPA1L3	-0.25	0.0037	0.14
Poor	NC Mono	SIRPA	-0.19	0.12	0.47
Poor	NC Mono	SIRPB1	0.0044	0.94	1
Poor	NC Mono	SIRPB2	0.015	0.85	0.96
Poor	NC Mono	SIRPD	0.035	0.56	0.83
Poor	NC Mono	SIRT1	-0.067	0.24	0.6
Poor	NC Mono	SIRT2	0.038	0.35	0.68
Poor	NC Mono	SIRT3	-0.072	0.23	0.58
Poor	NC Mono	SIRT5	0.043	0.34	0.68
Poor	NC Mono	SIRT6	-0.14	0.41	0.73
Poor	NC Mono	SIRT7	-0.049	0.33	0.67
Poor	NC Mono	SIVA1	0.18	0.016	0.23
Poor	NC Mono	SKA2	0.055	0.22	0.58
Poor	NC Mono	SKAP2	0.0038	0.91	0.99
Poor	NC Mono	SKI	0.069	0.71	0.9
Poor	NC Mono	SKIL	0.0093	0.91	0.99
Poor	NC Mono	SKIV2L	-0.22	0.00054	0.083
Poor	NC Mono	SKIV2L2	-0.067	0.28	0.63
Poor	NC Mono	SKP1	0.048	0.23	0.58
Poor	NC Mono	SKP2	-0.058	0.34	0.68
Poor	NC Mono	SLA	0.16	0.14	0.49
Poor	NC Mono	SLAIN1	0.034	0.78	0.94
Poor	NC Mono	SLAIN2	0.00017	1	1
Poor	NC Mono	SLAMF6	-0.36	0.059	0.36
Poor	NC Mono	SLAMF7	-0.2	0.37	0.7
Poor	NC Mono	SLAMF8	-0.32	0.13	0.48
Poor	NC Mono	SLBP	-0.013	0.76	0.93
Poor	NC Mono	SLC10A3	0.1	0.11	0.45
Poor	NC Mono	SLC10A7	-0.039	0.58	0.84
Poor	NC Mono	SLC11A1	-0.14	0.15	0.51
Poor	NC Mono	SLC11A2	-0.034	0.55	0.82
Poor	NC Mono	SLC12A2	-0.084	0.46	0.76
Poor	NC Mono	SLC12A4	-0.076	0.28	0.63
Poor	NC Mono	SLC12A6	-0.11	0.13	0.48
Poor	NC Mono	SLC12A7	-0.14	0.068	0.38
Poor	NC Mono	SLC12A8	0.2	0.45	0.75
Poor	NC Mono	SLC12A9	-0.14	0.00087	0.09
Poor	NC Mono	SLC13A4	-0.32	0.17	0.53
Poor	NC Mono	SLC15A2	-0.28	0.062	0.37
Poor	NC Mono	SLC15A3	0.17	0.092	0.43
Poor	NC Mono	SLC15A4	0.1	0.097	0.44
Poor	NC Mono	SLC16A1	0.36	1	1
Poor	NC Mono	SLC16A13	-0.21	0.26	0.61
Poor	NC Mono	SLC16A3	-0.41	0.032	0.29
Poor	NC Mono	SLC16A4	-0.16	0.45	0.76
Poor	NC Mono	SLC16A5	-0.16	0.13	0.48
Poor	NC Mono	SLC16A6	-0.083	0.52	0.8
Poor	NC Mono	SLC16A7	-0.11	0.19	0.55
Poor	NC Mono	SLC17A5	0.013	1	1
Poor	NC Mono	SLC17A9	-0.41	0.0055	0.16
Poor	NC Mono	SLC18A1	0.12	0.46	0.76
Poor	NC Mono	SLC18A2	-0.055	0.72	0.91
Poor	NC Mono	SLC18B1	0.54	1	1
Poor	NC Mono	SLC19A1	0.007	0.93	1
Poor	NC Mono	SLC19A2	0.14	0.2	0.56
Poor	NC Mono	SLC1A3	0.52	0.37	0.71
Poor	NC Mono	SLC1A4	-0.013	0.91	0.99
Poor	NC Mono	SLC1A5	-0.098	0.044	0.33
Poor	NC Mono	SLC20A1	0.061	0.12	0.47
Poor	NC Mono	SLC20A2	-0.012	1	1
Poor	NC Mono	SLC22A15	-0.12	0.14	0.49
Poor	NC Mono	SLC22A18	-0.17	1	1
Poor	NC Mono	SLC22A18AS	0.032	0.89	0.98
Poor	NC Mono	SLC22A23	-0.02	0.93	1
Poor	NC Mono	SLC22A4	-0.17	0.19	0.55
Poor	NC Mono	SLC22A5	-0.18	1	1
Poor	NC Mono	SLC23A2	-0.00089	0.99	1
Poor	NC Mono	SLC24A1	0.0041	0.98	1
Poor	NC Mono	SLC24A4	-0.12	0.11	0.45
Poor	NC Mono	SLC25A1	0.068	0.21	0.57
Poor	NC Mono	SLC25A10	0.063	0.56	0.83
Poor	NC Mono	SLC25A11	0.11	0.072	0.39
Poor	NC Mono	SLC25A12	0.0077	0.88	0.98
Poor	NC Mono	SLC25A13	-0.067	0.22	0.58
Poor	NC Mono	SLC25A14	-0.15	0.056	0.36
Poor	NC Mono	SLC25A15	-0.016	0.91	0.99
Poor	NC Mono	SLC25A16	-0.0032	1	1
Poor	NC Mono	SLC25A17	0.18	0.00016	0.049
Poor	NC Mono	SLC25A19	0.046	0.48	0.78
Poor	NC Mono	SLC25A20	-0.048	0.6	0.85
Poor	NC Mono	SLC25A22	-0.0075	0.87	0.97
Poor	NC Mono	SLC25A24	0.034	0.62	0.86
Poor	NC Mono	SLC25A25	0.25	0.038	0.31
Poor	NC Mono	SLC25A25-AS1	-0.3	0.13	0.48
Poor	NC Mono	SLC25A26	0.096	0.12	0.47
Poor	NC Mono	SLC25A28	-0.07	0.17	0.53
Poor	NC Mono	SLC25A29	-0.037	0.76	0.93
Poor	NC Mono	SLC25A3	0.052	0.22	0.58
Poor	NC Mono	SLC25A30	-0.043	0.67	0.89
Poor	NC Mono	SLC25A32	-0.095	0.15	0.51
Poor	NC Mono	SLC25A33	-0.049	0.44	0.75
Poor	NC Mono	SLC25A35	0.029	0.81	0.95
Poor	NC Mono	SLC25A36	0.044	0.3	0.64
Poor	NC Mono	SLC25A37	-0.18	0.055	0.35
Poor	NC Mono	SLC25A38	0.023	0.7	0.9
Poor	NC Mono	SLC25A39	0.11	4.50E-05	0.031
Poor	NC Mono	SLC25A40	-0.022	0.76	0.93
Poor	NC Mono	SLC25A42	-0.082	0.25	0.6
Poor	NC Mono	SLC25A43	0.11	0.16	0.52
Poor	NC Mono	SLC25A44	-0.064	0.23	0.59
Poor	NC Mono	SLC25A45	-0.091	0.21	0.57
Poor	NC Mono	SLC25A46	0.042	0.21	0.57
Poor	NC Mono	SLC25A5	-0.063	0.44	0.75
Poor	NC Mono	SLC25A5-AS1	0.17	0.16	0.52
Poor	NC Mono	SLC25A51	-0.024	0.76	0.93
Poor	NC Mono	SLC25A53	0.091	0.43	0.74
Poor	NC Mono	SLC26A1	-0.38	0.049	0.34
Poor	NC Mono	SLC26A11	-0.04	0.75	0.92
Poor	NC Mono	SLC26A2	-0.073	0.39	0.72
Poor	NC Mono	SLC26A6	-0.16	0.027	0.27
Poor	NC Mono	SLC27A1	-0.27	0.022	0.26
Poor	NC Mono	SLC27A3	0.01	0.82	0.95
Poor	NC Mono	SLC27A4	-0.054	0.33	0.67
Poor	NC Mono	SLC27A5	-0.077	0.67	0.89
Poor	NC Mono	SLC28A3	0.14	1	1
Poor	NC Mono	SLC29A1	-0.053	0.61	0.86
Poor	NC Mono	SLC29A2	-0.1	0.64	0.87
Poor	NC Mono	SLC29A3	0.043	0.72	0.91
Poor	NC Mono	SLC2A11	0.001	1	1
Poor	NC Mono	SLC2A12	0.26	0.1	0.44
Poor	NC Mono	SLC2A13	-0.094	0.35	0.68
Poor	NC Mono	SLC2A3	-0.24	0.24	0.59
Poor	NC Mono	SLC2A6	0.0085	0.88	0.98
Poor	NC Mono	SLC2A8	0.14	0.018	0.24
Poor	NC Mono	SLC2A9	0.059	0.69	0.9
Poor	NC Mono	SLC30A1	0.04	0.57	0.84
Poor	NC Mono	SLC30A5	-0.066	0.28	0.63
Poor	NC Mono	SLC30A6	-0.0028	0.97	1
Poor	NC Mono	SLC30A7	-0.072	0.13	0.49
Poor	NC Mono	SLC30A9	0.0081	0.79	0.94
Poor	NC Mono	SLC31A1	-0.017	0.68	0.89
Poor	NC Mono	SLC31A2	0.13	0.16	0.52
Poor	NC Mono	SLC33A1	-0.093	0.057	0.36
Poor	NC Mono	SLC35A1	-0.021	0.52	0.8
Poor	NC Mono	SLC35A2	0.042	0.45	0.75
Poor	NC Mono	SLC35A3	-0.04	0.24	0.6
Poor	NC Mono	SLC35A4	0.11	0.036	0.31
Poor	NC Mono	SLC35A5	-0.032	0.56	0.83
Poor	NC Mono	SLC35B1	-0.022	0.62	0.86
Poor	NC Mono	SLC35B2	-0.12	0.08	0.41
Poor	NC Mono	SLC35B3	-0.055	0.2	0.56
Poor	NC Mono	SLC35B4	0.016	0.87	0.97
Poor	NC Mono	SLC35C1	-0.018	0.81	0.95
Poor	NC Mono	SLC35C2	0.089	0.022	0.26
Poor	NC Mono	SLC35D1	-0.15	0.056	0.36
Poor	NC Mono	SLC35D2	0.071	0.22	0.58
Poor	NC Mono	SLC35E1	-0.062	0.07	0.39
Poor	NC Mono	SLC35E2	-0.067	0.31	0.65
Poor	NC Mono	SLC35E2B	-0.087	0.19	0.55
Poor	NC Mono	SLC35E3	0.057	0.57	0.84
Poor	NC Mono	SLC35E4	0.1	0.13	0.48
Poor	NC Mono	SLC35F3	-0.17	0.4	0.73
Poor	NC Mono	SLC35F5	-0.043	0.44	0.75
Poor	NC Mono	SLC35F6	0.11	0.055	0.35
Poor	NC Mono	SLC36A1	-0.071	0.29	0.64
Poor	NC Mono	SLC36A4	-0.013	0.72	0.91
Poor	NC Mono	SLC37A1	-0.21	0.026	0.27
Poor	NC Mono	SLC37A2	0.028	0.63	0.87
Poor	NC Mono	SLC37A3	-0.086	0.48	0.78
Poor	NC Mono	SLC37A4	-0.18	0.017	0.23
Poor	NC Mono	SLC38A10	0.073	0.23	0.58
Poor	NC Mono	SLC38A2	-0.06	0.48	0.77
Poor	NC Mono	SLC38A6	-0.039	0.45	0.75
Poor	NC Mono	SLC38A7	0.023	0.76	0.93
Poor	NC Mono	SLC38A9	0.018	0.74	0.92
Poor	NC Mono	SLC39A1	0.059	0.25	0.6
Poor	NC Mono	SLC39A10	-0.038	0.6	0.85
Poor	NC Mono	SLC39A11	0.054	0.14	0.49
Poor	NC Mono	SLC39A13	-0.071	0.39	0.71
Poor	NC Mono	SLC39A14	0.68	0.23	0.59
Poor	NC Mono	SLC39A3	0.064	0.15	0.51
Poor	NC Mono	SLC39A4	0.12	0.14	0.49
Poor	NC Mono	SLC39A6	-0.076	0.16	0.52
Poor	NC Mono	SLC39A7	0.01	0.94	1
Poor	NC Mono	SLC39A8	0.25	0.3	0.65
Poor	NC Mono	SLC39A9	-0.14	0.011	0.2
Poor	NC Mono	SLC3A2	0.012	0.83	0.96
Poor	NC Mono	SLC40A1	0.31	0.19	0.55
Poor	NC Mono	SLC41A1	-0.26	0.044	0.32
Poor	NC Mono	SLC41A3	-0.1	0.19	0.55
Poor	NC Mono	SLC43A2	-0.0024	0.96	1
Poor	NC Mono	SLC43A3	-0.015	0.7	0.9
Poor	NC Mono	SLC44A1	-0.14	0.051	0.35
Poor	NC Mono	SLC44A2	0.0041	0.94	1
Poor	NC Mono	SLC45A1	-0.42	0.027	0.27
Poor	NC Mono	SLC45A4	-0.053	0.52	0.8
Poor	NC Mono	SLC46A1	0.0046	0.87	0.97
Poor	NC Mono	SLC46A2	-0.34	0.002	0.11
Poor	NC Mono	SLC46A3	-0.11	0.0032	0.13
Poor	NC Mono	SLC47A1	0.1	0.76	0.93
Poor	NC Mono	SLC48A1	-0.0098	0.89	0.98
Poor	NC Mono	SLC4A1AP	-0.053	0.3	0.65
Poor	NC Mono	SLC4A2	-0.0049	0.93	1
Poor	NC Mono	SLC4A5	-0.11	0.12	0.48
Poor	NC Mono	SLC4A7	-0.17	0.081	0.41
Poor	NC Mono	SLC4A8	-0.34	0.0031	0.13
Poor	NC Mono	SLC50A1	-0.02	1	1
Poor	NC Mono	SLC52A2	0.096	0.1	0.44
Poor	NC Mono	SLC5A10	0.43	0.0076	0.17
Poor	NC Mono	SLC5A3	-0.2	0.15	0.51
Poor	NC Mono	SLC5A6	-0.14	0.017	0.23
Poor	NC Mono	SLC5A9	0.15	0.54	0.82
Poor	NC Mono	SLC6A12	-0.13	0.2	0.56
Poor	NC Mono	SLC6A16	0.035	0.8	0.94
Poor	NC Mono	SLC6A6	-0.033	0.75	0.92
Poor	NC Mono	SLC7A1	-0.12	0.43	0.74
Poor	NC Mono	SLC7A5	-0.47	0.025	0.27
Poor	NC Mono	SLC7A5P1	0.054	0.69	0.9
Poor	NC Mono	SLC7A5P2	-0.18	0.23	0.58
Poor	NC Mono	SLC7A6	-0.14	0.037	0.31
Poor	NC Mono	SLC7A6OS	0.1	0.034	0.3
Poor	NC Mono	SLC7A7	0.047	0.18	0.54
Poor	NC Mono	SLC8A1	0.061	0.4	0.72
Poor	NC Mono	SLC8A1-AS1	-0.17	0.45	0.76
Poor	NC Mono	SLC8B1	-0.069	0.079	0.41
Poor	NC Mono	SLC9A1	-0.054	0.38	0.71
Poor	NC Mono	SLC9A3R1	0.02	0.71	0.91
Poor	NC Mono	SLC9A3R2	-0.093	0.81	0.95
Poor	NC Mono	SLC9A6	-0.0033	0.97	1
Poor	NC Mono	SLC9A7	-0.16	0.24	0.6
Poor	NC Mono	SLC9A7P1	0.14	0.055	0.35
Poor	NC Mono	SLC9A8	-0.12	0.076	0.4
Poor	NC Mono	SLC9A9	-0.058	0.17	0.53
Poor	NC Mono	SLCO3A1	-0.031	0.55	0.82
Poor	NC Mono	SLF1	0.1	0.4	0.72
Poor	NC Mono	SLF2	-0.099	0.15	0.51
Poor	NC Mono	SLFN11	-0.035	0.63	0.87
Poor	NC Mono	SLFN12	0.11	0.28	0.64
Poor	NC Mono	SLFN13	-0.066	0.5	0.79
Poor	NC Mono	SLFN5	0.23	0.11	0.45
Poor	NC Mono	SLIRP	0.11	0.27	0.62
Poor	NC Mono	SLIT1	-0.12	0.54	0.82
Poor	NC Mono	SLITRK4	-0.018	0.85	0.96
Poor	NC Mono	SLK	-0.033	0.36	0.69
Poor	NC Mono	SLMAP	-0.042	0.42	0.74
Poor	NC Mono	SLMO2	-0.026	0.7	0.9
Poor	NC Mono	SLPI	0.53	0.0025	0.12
Poor	NC Mono	SLTM	-0.032	0.6	0.85
Poor	NC Mono	SLU7	0.073	0.1	0.44
Poor	NC Mono	SLX4	-0.24	0.092	0.43
Poor	NC Mono	SLX4IP	-0.024	0.77	0.93
Poor	NC Mono	SMAD1	0.13	0.069	0.39
Poor	NC Mono	SMAD2	-0.031	0.32	0.66
Poor	NC Mono	SMAD3	-0.064	0.51	0.8
Poor	NC Mono	SMAD4	0.027	0.54	0.81
Poor	NC Mono	SMAD5	0.011	0.86	0.97
Poor	NC Mono	SMAD7	0.066	0.41	0.73
Poor	NC Mono	SMAD9	-0.56	0.0064	0.16
Poor	NC Mono	SMAGP	0.014	0.92	0.99
Poor	NC Mono	SMAP1	0.017	0.73	0.91
Poor	NC Mono	SMAP2	0.1	0.41	0.73
Poor	NC Mono	SMARCA2	-0.08	0.12	0.46
Poor	NC Mono	SMARCA4	-0.047	0.26	0.61
Poor	NC Mono	SMARCA5	-0.025	0.64	0.87
Poor	NC Mono	SMARCA5-AS1	0.092	0.65	0.88
Poor	NC Mono	SMARCAD1	0.018	0.75	0.92
Poor	NC Mono	SMARCAL1	-0.0089	0.86	0.97
Poor	NC Mono	SMARCB1	-0.056	0.15	0.51
Poor	NC Mono	SMARCC1	0.03	0.39	0.72
Poor	NC Mono	SMARCC2	-0.036	0.42	0.74
Poor	NC Mono	SMARCD1	-0.12	0.037	0.31
Poor	NC Mono	SMARCD2	0.037	0.23	0.58
Poor	NC Mono	SMARCD3	-0.051	0.68	0.89
Poor	NC Mono	SMARCE1	0.039	1	1
Poor	NC Mono	SMC1A	0.058	0.13	0.48
Poor	NC Mono	SMC2	-0.062	0.36	0.7
Poor	NC Mono	SMC3	-0.015	0.78	0.94
Poor	NC Mono	SMC4	-0.077	0.2	0.56
Poor	NC Mono	SMC5	-0.074	0.25	0.6
Poor	NC Mono	SMC6	0.071	0.19	0.55
Poor	NC Mono	SMCHD1	0.028	0.74	0.92
Poor	NC Mono	SMCO4	0.2	0.04	0.32
Poor	NC Mono	SMCR8	-0.13	0.32	0.66
Poor	NC Mono	SMDT1	0.14	0.058	0.36
Poor	NC Mono	SMG1	-0.027	0.69	0.9
Poor	NC Mono	SMG1P1	-0.21	0.21	0.57
Poor	NC Mono	SMG1P2	-0.1	0.19	0.55
Poor	NC Mono	SMG1P3	-0.13	0.37	0.7
Poor	NC Mono	SMG1P5	-0.14	0.47	0.77
Poor	NC Mono	SMG1P7	-0.56	0.02	0.25
Poor	NC Mono	SMG5	-0.017	0.8	0.95
Poor	NC Mono	SMG6	0.077	0.5	0.8
Poor	NC Mono	SMG7	0.17	1	1
Poor	NC Mono	SMG8	-0.086	0.19	0.55
Poor	NC Mono	SMG9	-0.16	0.00073	0.087
Poor	NC Mono	SMIM10L1	0.061	0.34	0.67
Poor	NC Mono	SMIM12	0.096	0.04	0.32
Poor	NC Mono	SMIM13	0.1	0.19	0.55
Poor	NC Mono	SMIM14	0.031	0.5	0.79
Poor	NC Mono	SMIM15	0.11	0.019	0.24
Poor	NC Mono	SMIM18	-0.52	0.028	0.28
Poor	NC Mono	SMIM19	0.042	0.46	0.76
Poor	NC Mono	SMIM20	0.21	0.033	0.29
Poor	NC Mono	SMIM3	0.08	0.39	0.72
Poor	NC Mono	SMIM4	0.21	0.14	0.5
Poor	NC Mono	SMIM5	-0.24	0.32	0.66
Poor	NC Mono	SMIM7	0.003	0.96	1
Poor	NC Mono	SMIM8	-0.014	0.88	0.98
Poor	NC Mono	SMNDC1	-0.067	0.072	0.39
Poor	NC Mono	SMOX	0.5	0.046	0.33
Poor	NC Mono	SMPD1	-0.24	0.0079	0.17
Poor	NC Mono	SMPD2	0.034	0.1	0.44
Poor	NC Mono	SMPD3	0.08	0.53	0.81
Poor	NC Mono	SMPD4	0.051	0.21	0.57
Poor	NC Mono	SMPDL3A	-0.17	0.16	0.52
Poor	NC Mono	SMS	0.04	0.26	0.61
Poor	NC Mono	SMTN	-0.2	0.31	0.65
Poor	NC Mono	SMTNL1	-0.22	0.22	0.58
Poor	NC Mono	SMU1	-0.021	0.63	0.87
Poor	NC Mono	SMUG1	0.089	0.058	0.36
Poor	NC Mono	SMURF1	-0.028	0.64	0.87
Poor	NC Mono	SMURF2	-0.12	0.097	0.44
Poor	NC Mono	SMYD2	-0.14	0.32	0.66
Poor	NC Mono	SMYD3	-0.11	0.12	0.47
Poor	NC Mono	SMYD4	-0.064	0.38	0.71
Poor	NC Mono	SMYD5	0.092	0.13	0.49
Poor	NC Mono	SNAI3	0.087	0.52	0.81
Poor	NC Mono	SNAI3-AS1	-0.16	0.38	0.71
Poor	NC Mono	SNAP23	-0.075	0.014	0.22
Poor	NC Mono	SNAP29	-0.037	0.34	0.68
Poor	NC Mono	SNAP47	0.095	0.087	0.42
Poor	NC Mono	SNAPC1	0.14	0.042	0.32
Poor	NC Mono	SNAPC2	0.17	0.00011	0.044
Poor	NC Mono	SNAPC3	0.036	0.6	0.85
Poor	NC Mono	SNAPC4	-0.14	0.21	0.57
Poor	NC Mono	SNAPC5	0.16	0.0017	0.11
Poor	NC Mono	SNAPIN	-0.0058	1	1
Poor	NC Mono	SNCA	-0.05	0.61	0.86
Poor	NC Mono	SND1	0.012	0.78	0.94
Poor	NC Mono	SND1-IT1	-0.21	0.23	0.59
Poor	NC Mono	SNED1	-0.1	0.49	0.78
Poor	NC Mono	SNF8	0.12	0.12	0.47
Poor	NC Mono	SNHG1	-0.073	0.59	0.84
Poor	NC Mono	SNHG10	0.041	0.63	0.87
Poor	NC Mono	SNHG11	-0.063	0.26	0.61
Poor	NC Mono	SNHG12	-0.11	0.36	0.7
Poor	NC Mono	SNHG15	-0.042	0.6	0.85
Poor	NC Mono	SNHG16	0.093	0.22	0.58
Poor	NC Mono	SNHG17	-0.083	0.21	0.57
Poor	NC Mono	SNHG20	0.0077	0.96	1
Poor	NC Mono	SNHG21	-0.058	0.56	0.83
Poor	NC Mono	SNHG3	-0.087	0.44	0.75
Poor	NC Mono	SNHG5	-0.11	0.2	0.56
Poor	NC Mono	SNHG6	0.047	0.59	0.84
Poor	NC Mono	SNHG7	-0.014	0.91	0.99
Poor	NC Mono	SNHG8	0.091	0.26	0.61
Poor	NC Mono	SNHG9	0.15	0.46	0.76
Poor	NC Mono	SNIP1	0.026	0.69	0.9
Poor	NC Mono	SNN	0.095	0.23	0.58
Poor	NC Mono	SNORA27	-0.26	0.089	0.42
Poor	NC Mono	SNORA28	-0.3	0.11	0.46
Poor	NC Mono	SNORA48	-0.36	0.37	0.7
Poor	NC Mono	SNORA5C	-0.31	0.13	0.48
Poor	NC Mono	SNORA70	-0.23	0.077	0.4
Poor	NC Mono	SNORA70G	-0.22	0.27	0.62
Poor	NC Mono	SNORA80B	-0.31	0.086	0.42
Poor	NC Mono	SNORA9	-0.46	0.014	0.22
Poor	NC Mono	SNORD10	-0.25	0.1	0.44
Poor	NC Mono	SNORD102	-0.091	0.61	0.86
Poor	NC Mono	SNORD110	-0.29	0.18	0.54
Poor	NC Mono	SNORD12C	-0.069	0.77	0.93
Poor	NC Mono	SNORD13	0.56	0.014	0.22
Poor	NC Mono	SNORD14A	-0.35	0.096	0.43
Poor	NC Mono	SNORD14B	-0.22	0.2	0.56
Poor	NC Mono	SNORD3A	-0.33	0.39	0.72
Poor	NC Mono	SNORD45A	-0.54	0.0018	0.11
Poor	NC Mono	SNORD59A	-0.52	0.016	0.23
Poor	NC Mono	SNORD89	0.053	0.5	0.79
Poor	NC Mono	SNRK	0.032	0.52	0.81
Poor	NC Mono	SNRNP200	-0.081	0.23	0.58
Poor	NC Mono	SNRNP25	0.041	0.54	0.82
Poor	NC Mono	SNRNP27	-0.088	1	1
Poor	NC Mono	SNRNP35	0.032	0.59	0.84
Poor	NC Mono	SNRNP40	0.092	0.044	0.33
Poor	NC Mono	SNRNP48	-0.1	0.3	0.65
Poor	NC Mono	SNRNP70	0.061	0.13	0.49
Poor	NC Mono	SNRPA	0.042	0.25	0.61
Poor	NC Mono	SNRPA1	-0.095	1	1
Poor	NC Mono	SNRPB	0.16	0.0027	0.13
Poor	NC Mono	SNRPB2	0.097	0.057	0.36
Poor	NC Mono	SNRPC	-0.072	1	1
Poor	NC Mono	SNRPD1	0.18	2.60E-05	0.029
Poor	NC Mono	SNRPD2	0.16	0.046	0.33
Poor	NC Mono	SNRPD3	0.12	0.023	0.26
Poor	NC Mono	SNRPE	0.14	0.083	0.42
Poor	NC Mono	SNRPF	0.18	0.0078	0.17
Poor	NC Mono	SNRPG	0.2	0.0086	0.18
Poor	NC Mono	SNTB1	0.034	0.69	0.9
Poor	NC Mono	SNTB2	-0.022	0.73	0.91
Poor	NC Mono	SNU13	0.11	0.023	0.26
Poor	NC Mono	SNUPN	-0.043	0.34	0.68
Poor	NC Mono	SNW1	0.065	0.22	0.58
Poor	NC Mono	SNX1	0.055	0.14	0.5
Poor	NC Mono	SNX10	-0.013	0.82	0.95
Poor	NC Mono	SNX11	0.086	0.03	0.28
Poor	NC Mono	SNX12	-0.077	0.46	0.77
Poor	NC Mono	SNX13	-0.054	0.27	0.62
Poor	NC Mono	SNX14	-0.027	0.56	0.83
Poor	NC Mono	SNX16	-0.25	0.1	0.44
Poor	NC Mono	SNX17	0.041	0.3	0.65
Poor	NC Mono	SNX18	-0.0032	0.97	1
Poor	NC Mono	SNX19	-0.022	0.76	0.93
Poor	NC Mono	SNX2	0.065	0.19	0.55
Poor	NC Mono	SNX20	0.11	0.11	0.46
Poor	NC Mono	SNX21	-0.077	0.27	0.62
Poor	NC Mono	SNX24	0.013	0.8	0.95
Poor	NC Mono	SNX25	0.15	0.39	0.71
Poor	NC Mono	SNX27	0.024	0.65	0.88
Poor	NC Mono	SNX29	-0.19	0.12	0.47
Poor	NC Mono	SNX29P2	-0.25	0.27	0.63
Poor	NC Mono	SNX3	0.062	0.18	0.54
Poor	NC Mono	SNX30	-0.22	0.02	0.25
Poor	NC Mono	SNX33	-0.32	0.0073	0.17
Poor	NC Mono	SNX4	0.085	0.0077	0.17
Poor	NC Mono	SNX5	0.025	0.5	0.79
Poor	NC Mono	SNX6	0.034	0.38	0.71
Poor	NC Mono	SNX7	0.15	0.64	0.87
Poor	NC Mono	SNX8	-0.11	0.096	0.43
Poor	NC Mono	SNX9	0.038	0.61	0.86
Poor	NC Mono	SOAT1	0.066	0.19	0.55
Poor	NC Mono	SOCS1	0.76	0.082	0.41
Poor	NC Mono	SOCS3	-0.36	0.39	0.72
Poor	NC Mono	SOCS4	-0.094	0.22	0.58
Poor	NC Mono	SOCS5	-0.34	0.0093	0.19
Poor	NC Mono	SOCS6	0.19	1	1
Poor	NC Mono	SOCS7	-0.023	0.9	0.99
Poor	NC Mono	SOD1	0.0087	0.86	0.97
Poor	NC Mono	SOD2	-0.15	0.27	0.62
Poor	NC Mono	SOGA1	-0.14	0.29	0.64
Poor	NC Mono	SON	0.034	0.45	0.75
Poor	NC Mono	SORBS1	0.29	0.094	0.43
Poor	NC Mono	SORBS3	0.52	0.036	0.31
Poor	NC Mono	SORCS2	-0.37	0.0045	0.15
Poor	NC Mono	SORD	-0.019	0.79	0.94
Poor	NC Mono	SORL1	-0.25	0.0091	0.19
Poor	NC Mono	SORT1	-0.1	0.15	0.51
Poor	NC Mono	SOS1	-0.059	0.44	0.75
Poor	NC Mono	SOS2	-0.11	0.006	0.16
Poor	NC Mono	SOWAHC	0.25	0.01	0.19
Poor	NC Mono	SOWAHD	-0.066	0.52	0.81
Poor	NC Mono	SOX15	0.28	0.051	0.35
Poor	NC Mono	SOX4	-0.15	0.12	0.47
Poor	NC Mono	SP1	0.012	0.88	0.98
Poor	NC Mono	SP100	0.1	0.16	0.52
Poor	NC Mono	SP110	0.1	0.16	0.52
Poor	NC Mono	SP140	0.18	0.24	0.59
Poor	NC Mono	SP140L	-0.04	0.53	0.81
Poor	NC Mono	SP2	0.013	0.8	0.95
Poor	NC Mono	SP2-AS1	0.081	0.63	0.87
Poor	NC Mono	SP3	-0.012	0.81	0.95
Poor	NC Mono	SP4	-0.019	0.74	0.92
Poor	NC Mono	SPA17	0.15	0.3	0.64
Poor	NC Mono	SPAG1	-0.12	0.099	0.44
Poor	NC Mono	SPAG16	0.59	0.003	0.13
Poor	NC Mono	SPAG5	0.076	0.63	0.87
Poor	NC Mono	SPAG7	0.059	0.37	0.7
Poor	NC Mono	SPAG9	-0.13	0.018	0.24
Poor	NC Mono	SPAST	-0.048	0.45	0.76
Poor	NC Mono	SPATA1	-0.22	0.073	0.4
Poor	NC Mono	SPATA13	0.052	0.42	0.74
Poor	NC Mono	SPATA2	0.011	0.85	0.96
Poor	NC Mono	SPATA20	-0.01	0.89	0.98
Poor	NC Mono	SPATA2L	0.12	0.2	0.56
Poor	NC Mono	SPATA33	-0.24	0.1	0.44
Poor	NC Mono	SPATA41	0.0014	0.99	1
Poor	NC Mono	SPATA5	-0.14	0.19	0.55
Poor	NC Mono	SPATA5L1	-0.024	0.56	0.82
Poor	NC Mono	SPATA6	-0.1	0.3	0.65
Poor	NC Mono	SPATA7	-0.24	0.054	0.35
Poor	NC Mono	SPATC1L	0.095	0.2	0.56
Poor	NC Mono	SPATS2	0.15	0.16	0.52
Poor	NC Mono	SPATS2L	0.49	0.061	0.37
Poor	NC Mono	SPCS1	0.071	0.0034	0.13
Poor	NC Mono	SPCS2	0.049	0.25	0.6
Poor	NC Mono	SPCS3	0.11	0.029	0.28
Poor	NC Mono	SPDL1	0.18	0.012	0.2
Poor	NC Mono	SPDYE1	0.035	0.85	0.97
Poor	NC Mono	SPDYE3	-0.079	0.61	0.86
Poor	NC Mono	SPDYE5	-0.073	0.64	0.87
Poor	NC Mono	SPDYE6	-0.13	0.49	0.78
Poor	NC Mono	SPECC1	-0.031	0.73	0.91
Poor	NC Mono	SPECC1L	-0.22	0.0074	0.17
Poor	NC Mono	SPEF2	-0.047	0.74	0.92
Poor	NC Mono	SPEN	0.016	0.73	0.91
Poor	NC Mono	SPG11	-0.062	0.29	0.64
Poor	NC Mono	SPG20	0.0076	0.87	0.97
Poor	NC Mono	SPG21	0.018	0.54	0.82
Poor	NC Mono	SPG7	-0.041	0.3	0.65
Poor	NC Mono	SPHK1	0.061	0.51	0.8
Poor	NC Mono	SPHK2	0.034	0.4	0.72
Poor	NC Mono	SPI1	0.053	0.26	0.62
Poor	NC Mono	SPIC	-0.048	0.84	0.96
Poor	NC Mono	SPICE1	-0.037	0.71	0.91
Poor	NC Mono	SPIDR	-0.11	0.066	0.38
Poor	NC Mono	SPIN1	-0.12	0.047	0.34
Poor	NC Mono	SPIN2B	0.046	0.6	0.85
Poor	NC Mono	SPIN3	-0.083	0.36	0.69
Poor	NC Mono	SPIN4	0.019	0.8	0.95
Poor	NC Mono	SPINT1	-0.056	0.51	0.8
Poor	NC Mono	SPINT2	0.04	0.59	0.84
Poor	NC Mono	SPIRE1	0.034	0.7	0.9
Poor	NC Mono	SPIRE2	-0.15	0.44	0.75
Poor	NC Mono	SPN	0.14	0.057	0.36
Poor	NC Mono	SPNS1	0.055	0.23	0.59
Poor	NC Mono	SPOCK1	-0.16	0.55	0.82
Poor	NC Mono	SPON2	-0.11	0.45	0.76
Poor	NC Mono	SPOP	0.091	0.11	0.46
Poor	NC Mono	SPOPL	-0.036	0.43	0.74
Poor	NC Mono	SPPL2A	-0.018	0.63	0.87
Poor	NC Mono	SPPL2B	-0.071	0.31	0.65
Poor	NC Mono	SPPL3	0.0072	0.85	0.97
Poor	NC Mono	SPR	-0.072	0.66	0.88
Poor	NC Mono	SPRED1	-0.048	0.41	0.73
Poor	NC Mono	SPRED2	-0.18	0.07	0.39
Poor	NC Mono	SPRN	0.16	0.33	0.66
Poor	NC Mono	SPRTN	-0.014	0.8	0.95
Poor	NC Mono	SPRYD3	-0.015	0.78	0.94
Poor	NC Mono	SPRYD4	0.15	0.05	0.34
Poor	NC Mono	SPRYD7	0.074	0.43	0.75
Poor	NC Mono	SPSB2	-0.067	1	1
Poor	NC Mono	SPSB3	0.036	0.52	0.81
Poor	NC Mono	SPTA1	-0.75	0.12	0.47
Poor	NC Mono	SPTAN1	-0.11	0.28	0.63
Poor	NC Mono	SPTBN1	0.23	0.15	0.51
Poor	NC Mono	SPTLC1	0.047	0.21	0.57
Poor	NC Mono	SPTLC2	0.078	0.4	0.73
Poor	NC Mono	SPTSSA	0.088	0.056	0.36
Poor	NC Mono	SPTY2D1	-0.011	0.85	0.96
Poor	NC Mono	SQLE	0.12	0.2	0.56
Poor	NC Mono	SQRDL	0.058	0.19	0.55
Poor	NC Mono	SQSTM1	0.068	0.19	0.55
Poor	NC Mono	SRA1	0.15	0.0096	0.19
Poor	NC Mono	SRBD1	-0.077	0.12	0.47
Poor	NC Mono	SRC	0.12	0.51	0.8
Poor	NC Mono	SRCAP	-0.07	0.36	0.7
Poor	NC Mono	SRD5A1	-0.0087	1	1
Poor	NC Mono	SRD5A3	0.098	0.11	0.46
Poor	NC Mono	SREBF1	-0.034	0.72	0.91
Poor	NC Mono	SREBF2	-0.064	0.45	0.76
Poor	NC Mono	SREK1	-0.044	0.32	0.66
Poor	NC Mono	SREK1IP1	0.072	0.2	0.56
Poor	NC Mono	SRF	0.15	0.025	0.27
Poor	NC Mono	SRFBP1	0.038	0.56	0.83
Poor	NC Mono	SRGAP1	-0.13	0.61	0.85
Poor	NC Mono	SRGAP2	0.05	0.67	0.89
Poor	NC Mono	SRGAP2B	0.088	0.53	0.81
Poor	NC Mono	SRGAP2C	0.16	0.78	0.94
Poor	NC Mono	SRGAP2D	0.095	0.64	0.87
Poor	NC Mono	SRGAP3	-0.51	0.029	0.28
Poor	NC Mono	SRGN	0.024	0.68	0.89
Poor	NC Mono	SRI	0.086	0.15	0.51
Poor	NC Mono	SRM	0.042	0.55	0.82
Poor	NC Mono	SRP14	0.064	0.061	0.37
Poor	NC Mono	SRP14-AS1	0.084	0.57	0.84
Poor	NC Mono	SRP19	0.066	0.1	0.44
Poor	NC Mono	SRP54	0.032	0.16	0.52
Poor	NC Mono	SRP68	-0.019	0.62	0.86
Poor	NC Mono	SRP72	0.029	0.5	0.79
Poor	NC Mono	SRP9	0.062	0.14	0.5
Poor	NC Mono	SRPK1	-0.093	0.13	0.49
Poor	NC Mono	SRPK2	0.035	0.52	0.81
Poor	NC Mono	SRPR	-0.018	0.6	0.85
Poor	NC Mono	SRPRB	0.018	1	1
Poor	NC Mono	SRR	-0.096	0.36	0.69
Poor	NC Mono	SRRD	0.089	0.092	0.43
Poor	NC Mono	SRRM1	-0.084	0.038	0.31
Poor	NC Mono	SRRM2	-0.16	0.054	0.35
Poor	NC Mono	SRRT	-0.041	0.19	0.55
Poor	NC Mono	SRSF1	-0.098	0.028	0.28
Poor	NC Mono	SRSF10	-0.017	0.6	0.85
Poor	NC Mono	SRSF11	-0.078	0.19	0.55
Poor	NC Mono	SRSF12	-0.39	0.17	0.53
Poor	NC Mono	SRSF2	-0.067	0.14	0.5
Poor	NC Mono	SRSF3	0.041	0.37	0.7
Poor	NC Mono	SRSF4	0.017	0.62	0.86
Poor	NC Mono	SRSF5	-0.062	0.19	0.55
Poor	NC Mono	SRSF6	-0.13	0.017	0.23
Poor	NC Mono	SRSF7	-0.11	0.08	0.41
Poor	NC Mono	SRSF8	-0.004	0.93	1
Poor	NC Mono	SRSF9	0.13	0.006	0.16
Poor	NC Mono	SRXN1	0.092	0.11	0.46
Poor	NC Mono	SS18	-0.0065	0.9	0.99
Poor	NC Mono	SS18L1	-0.11	0.21	0.57
Poor	NC Mono	SS18L2	0.17	6.90E-05	0.035
Poor	NC Mono	SSB	0.21	0.0034	0.13
Poor	NC Mono	SSBP1	0.11	0.062	0.37
Poor	NC Mono	SSBP2	0.029	0.58	0.84
Poor	NC Mono	SSBP3	-0.37	0.044	0.32
Poor	NC Mono	SSBP3-AS1	-0.42	0.24	0.59
Poor	NC Mono	SSBP4	0.062	0.3	0.65
Poor	NC Mono	SSFA2	-0.056	0.17	0.53
Poor	NC Mono	SSH1	-0.06	0.53	0.81
Poor	NC Mono	SSH2	-0.02	0.82	0.95
Poor	NC Mono	SSH3	-0.26	0.028	0.28
Poor	NC Mono	SSNA1	0.2	0.0039	0.14
Poor	NC Mono	SSR1	-0.02	0.61	0.86
Poor	NC Mono	SSR2	0.1	0.041	0.32
Poor	NC Mono	SSR3	0.041	0.19	0.56
Poor	NC Mono	SSR4	0.15	0.018	0.24
Poor	NC Mono	SSRP1	0.0067	0.86	0.97
Poor	NC Mono	SSSCA1	0.14	0.026	0.27
Poor	NC Mono	SSSCA1-AS1	-0.0096	0.95	1
Poor	NC Mono	SSU72	0.079	0.055	0.35
Poor	NC Mono	SSX2IP	0.063	0.29	0.64
Poor	NC Mono	ST13	-0.024	0.47	0.77
Poor	NC Mono	ST14	-0.16	0.43	0.74
Poor	NC Mono	ST20-AS1	-0.03	0.77	0.93
Poor	NC Mono	ST3GAL1	-0.043	0.42	0.74
Poor	NC Mono	ST3GAL2	-0.026	0.75	0.92
Poor	NC Mono	ST3GAL3	0.28	0.004	0.14
Poor	NC Mono	ST3GAL4	-0.034	0.73	0.91
Poor	NC Mono	ST3GAL4-AS1	0.18	0.44	0.75
Poor	NC Mono	ST3GAL5	-0.052	0.4	0.72
Poor	NC Mono	ST3GAL5-AS1	0.0088	0.92	0.99
Poor	NC Mono	ST3GAL6	0.11	0.16	0.52
Poor	NC Mono	ST5	-0.55	0.001	0.096
Poor	NC Mono	ST6GAL1	0.054	0.6	0.85
Poor	NC Mono	ST6GALNAC2	0.046	0.77	0.93
Poor	NC Mono	ST6GALNAC3	-0.26	0.011	0.2
Poor	NC Mono	ST6GALNAC4	-0.19	0.13	0.48
Poor	NC Mono	ST6GALNAC6	-0.15	1	1
Poor	NC Mono	ST7	0.12	0.15	0.51
Poor	NC Mono	ST7L	0.057	0.56	0.83
Poor	NC Mono	ST8SIA4	0.077	0.25	0.61
Poor	NC Mono	STAB1	0.00066	1	1
Poor	NC Mono	STAC3	0.13	0.28	0.63
Poor	NC Mono	STAG1	-0.14	0.023	0.26
Poor	NC Mono	STAG2	-0.006	0.92	0.99
Poor	NC Mono	STAG3L1	-0.18	0.24	0.6
Poor	NC Mono	STAG3L2	-0.22	0.053	0.35
Poor	NC Mono	STAG3L3	-0.23	0.14	0.5
Poor	NC Mono	STAG3L4	0.1	0.14	0.49
Poor	NC Mono	STAG3L5P-PVRIG2P-PILRB	-0.17	0.25	0.6
Poor	NC Mono	STAM	-0.041	0.37	0.7
Poor	NC Mono	STAM2	0.17	0.0035	0.13
Poor	NC Mono	STAMBP	0.0031	1	1
Poor	NC Mono	STAMBPL1	-0.3	0.046	0.33
Poor	NC Mono	STAP1	0.28	0.57	0.84
Poor	NC Mono	STARD10	0.23	0.27	0.62
Poor	NC Mono	STARD3	0.024	1	1
Poor	NC Mono	STARD3NL	0.023	0.62	0.86
Poor	NC Mono	STARD4	0.052	0.49	0.78
Poor	NC Mono	STARD4-AS1	0.043	0.84	0.96
Poor	NC Mono	STARD5	-0.017	0.85	0.96
Poor	NC Mono	STARD7	-0.048	0.36	0.69
Poor	NC Mono	STARD7-AS1	-0.024	0.73	0.91
Poor	NC Mono	STARD8	-0.17	0.02	0.25
Poor	NC Mono	STAT1	0.067	0.53	0.81
Poor	NC Mono	STAT2	0.026	0.8	0.95
Poor	NC Mono	STAT3	-0.019	0.66	0.88
Poor	NC Mono	STAT4	-0.23	0.27	0.62
Poor	NC Mono	STAT5A	0.0061	0.89	0.98
Poor	NC Mono	STAT5B	-0.12	0.076	0.4
Poor	NC Mono	STAT6	-0.04	0.53	0.81
Poor	NC Mono	STAU1	0.012	1	1
Poor	NC Mono	STAU2	-0.089	0.065	0.38
Poor	NC Mono	STEAP3	0.16	0.5	0.79
Poor	NC Mono	STEAP4	0.27	0.65	0.88
Poor	NC Mono	STIL	-0.12	0.62	0.86
Poor	NC Mono	STIM1	-0.12	0.0082	0.18
Poor	NC Mono	STIM2	-0.036	0.4	0.72
Poor	NC Mono	STIP1	0.037	0.57	0.83
Poor	NC Mono	STK10	0.0072	0.9	0.99
Poor	NC Mono	STK11	0.14	0.069	0.39
Poor	NC Mono	STK11IP	-0.089	0.16	0.51
Poor	NC Mono	STK16	0.03	0.63	0.87
Poor	NC Mono	STK17A	0.0026	0.94	1
Poor	NC Mono	STK17B	0.072	0.52	0.81
Poor	NC Mono	STK19	0.0058	0.91	0.99
Poor	NC Mono	STK24	0.039	0.35	0.68
Poor	NC Mono	STK25	0.043	0.14	0.5
Poor	NC Mono	STK26	0.078	0.37	0.7
Poor	NC Mono	STK3	-0.021	0.69	0.9
Poor	NC Mono	STK32C	-0.017	0.84	0.96
Poor	NC Mono	STK35	-0.074	0.38	0.71
Poor	NC Mono	STK36	-0.24	0.0062	0.16
Poor	NC Mono	STK38	-0.0071	0.9	0.99
Poor	NC Mono	STK38L	-0.026	0.75	0.92
Poor	NC Mono	STK39	0.078	0.38	0.71
Poor	NC Mono	STK4	-0.025	0.59	0.84
Poor	NC Mono	STK40	0.075	0.27	0.63
Poor	NC Mono	STMN1	0.13	0.099	0.44
Poor	NC Mono	STMN3	-0.23	0.12	0.47
Poor	NC Mono	STOM	0.05	0.53	0.81
Poor	NC Mono	STOML1	0.13	0.023	0.26
Poor	NC Mono	STOML2	0.091	0.0017	0.11
Poor	NC Mono	STON2	-0.19	0.13	0.49
Poor	NC Mono	STPG1	-0.18	0.42	0.74
Poor	NC Mono	STRA13	0.15	0.0021	0.11
Poor	NC Mono	STRADA	-0.093	0.0061	0.16
Poor	NC Mono	STRADB	0.043	0.23	0.58
Poor	NC Mono	STRAP	-0.064	0.14	0.5
Poor	NC Mono	STRBP	-0.083	0.24	0.6
Poor	NC Mono	STRIP1	-0.039	0.4	0.72
Poor	NC Mono	STRN	-0.009	0.84	0.96
Poor	NC Mono	STRN3	0.066	0.44	0.75
Poor	NC Mono	STRN4	0.034	0.45	0.76
Poor	NC Mono	STS	-0.11	0.21	0.57
Poor	NC Mono	STT3A	0.0066	0.87	0.98
Poor	NC Mono	STT3B	-0.09	0.049	0.34
Poor	NC Mono	STUB1	0.14	0.085	0.42
Poor	NC Mono	STX10	0.04	0.41	0.73
Poor	NC Mono	STX11	-0.00084	0.99	1
Poor	NC Mono	STX12	0.013	0.57	0.84
Poor	NC Mono	STX16	-0.15	0.049	0.34
Poor	NC Mono	STX17	0.19	0.0045	0.15
Poor	NC Mono	STX18	0.089	0.15	0.51
Poor	NC Mono	STX2	-0.088	0.052	0.35
Poor	NC Mono	STX3	-0.1	0.044	0.32
Poor	NC Mono	STX4	-0.16	0.003	0.13
Poor	NC Mono	STX5	-0.11	0.035	0.3
Poor	NC Mono	STX6	0.054	0.27	0.62
Poor	NC Mono	STX7	-0.048	0.2	0.56
Poor	NC Mono	STX8	0.079	0.13	0.49
Poor	NC Mono	STXBP2	0.027	0.35	0.69
Poor	NC Mono	STXBP3	-0.071	0.11	0.45
Poor	NC Mono	STXBP4	-0.16	0.24	0.6
Poor	NC Mono	STXBP5	-0.036	0.68	0.89
Poor	NC Mono	STYX	-0.012	0.82	0.95
Poor	NC Mono	STYXL1	0.0093	0.86	0.97
Poor	NC Mono	SUB1	0.0098	0.28	0.63
Poor	NC Mono	SUCLA2	0.024	0.51	0.8
Poor	NC Mono	SUCLG1	0.085	0.038	0.31
Poor	NC Mono	SUCLG2	-0.044	0.31	0.66
Poor	NC Mono	SUCNR1	-0.33	0.0017	0.11
Poor	NC Mono	SUCO	-0.048	0.27	0.62
Poor	NC Mono	SUDS3	-0.17	0.0017	0.11
Poor	NC Mono	SUFU	0.039	0.53	0.81
Poor	NC Mono	SUGP1	0.069	0.18	0.54
Poor	NC Mono	SUGP2	-0.21	0.062	0.37
Poor	NC Mono	SUGT1	0.0033	0.91	0.99
Poor	NC Mono	SULF2	0.2	0.086	0.42
Poor	NC Mono	SULT1A1	-0.044	0.43	0.74
Poor	NC Mono	SULT1A2	0.029	0.96	1
Poor	NC Mono	SULT1B1	0.053	0.72	0.91
Poor	NC Mono	SUMF1	0.00065	0.99	1
Poor	NC Mono	SUMF2	0.068	0.055	0.35
Poor	NC Mono	SUMO1	0.064	0.26	0.61
Poor	NC Mono	SUMO1P1	0.057	0.62	0.86
Poor	NC Mono	SUMO1P3	-0.47	0.0038	0.14
Poor	NC Mono	SUMO2	0.099	0.034	0.3
Poor	NC Mono	SUMO3	0.099	0.081	0.41
Poor	NC Mono	SUMO4	-0.092	0.67	0.89
Poor	NC Mono	SUN1	-0.074	0.14	0.5
Poor	NC Mono	SUN2	0.018	0.76	0.93
Poor	NC Mono	SUOX	0.049	0.21	0.57
Poor	NC Mono	SUPT16H	-0.037	0.41	0.73
Poor	NC Mono	SUPT20H	-0.034	0.46	0.77
Poor	NC Mono	SUPT3H	-0.28	0.022	0.25
Poor	NC Mono	SUPT4H1	0.12	0.015	0.22
Poor	NC Mono	SUPT5H	-0.029	0.44	0.75
Poor	NC Mono	SUPT6H	0.065	0.58	0.84
Poor	NC Mono	SUPT7L	-0.065	0.17	0.53
Poor	NC Mono	SUPV3L1	-0.021	0.59	0.85
Poor	NC Mono	SURF1	0.093	0.12	0.47
Poor	NC Mono	SURF2	0.14	0.023	0.26
Poor	NC Mono	SURF4	0.043	0.34	0.67
Poor	NC Mono	SURF6	0.092	0.021	0.25
Poor	NC Mono	SUSD1	0.054	0.2	0.56
Poor	NC Mono	SUSD3	0.04	1	1
Poor	NC Mono	SUSD6	-0.041	0.35	0.68
Poor	NC Mono	SUV39H1	-0.009	0.87	0.97
Poor	NC Mono	SUV39H2	0.0073	0.94	1
Poor	NC Mono	SUV420H1	0.011	0.73	0.91
Poor	NC Mono	SUV420H2	-0.029	0.79	0.94
Poor	NC Mono	SUZ12	-0.084	0.15	0.51
Poor	NC Mono	SUZ12P1	-0.033	0.65	0.88
Poor	NC Mono	SVBP	0.025	0.7	0.9
Poor	NC Mono	SVIL	-0.0084	0.92	0.99
Poor	NC Mono	SVIL-AS1	-0.013	0.87	0.97
Poor	NC Mono	SVIP	0.24	0.11	0.45
Poor	NC Mono	SWAP70	0.0097	0.85	0.96
Poor	NC Mono	SWI5	-0.00013	1	1
Poor	NC Mono	SWSAP1	0.0039	0.97	1
Poor	NC Mono	SWT1	-0.06	0.6	0.85
Poor	NC Mono	SYAP1	0.053	1	1
Poor	NC Mono	SYCP2L	-0.068	0.87	0.98
Poor	NC Mono	SYCP3	-0.03	0.87	0.98
Poor	NC Mono	SYF2	0.034	0.47	0.77
Poor	NC Mono	SYK	-0.026	0.38	0.71
Poor	NC Mono	SYMPK	-0.012	0.85	0.96
Poor	NC Mono	SYN1	-0.32	0.28	0.63
Poor	NC Mono	SYNC	-0.31	0.13	0.48
Poor	NC Mono	SYNCRIP	0.0079	0.85	0.97
Poor	NC Mono	SYNE1	-0.048	0.44	0.75
Poor	NC Mono	SYNE2	-0.019	0.87	0.97
Poor	NC Mono	SYNE3	-0.0069	0.94	1
Poor	NC Mono	SYNGR1	-0.2	1	1
Poor	NC Mono	SYNGR2	0.11	0.036	0.31
Poor	NC Mono	SYNJ1	-0.12	0.14	0.5
Poor	NC Mono	SYNJ2	-0.096	0.65	0.88
Poor	NC Mono	SYNJ2BP	-0.079	0.2	0.56
Poor	NC Mono	SYNRG	-0.076	0.32	0.66
Poor	NC Mono	SYPL1	0.036	0.52	0.81
Poor	NC Mono	SYS1	0.034	0.46	0.76
Poor	NC Mono	SYT11	-0.11	0.22	0.58
Poor	NC Mono	SYT17	-0.18	0.15	0.5
Poor	NC Mono	SYTL1	0.1	0.12	0.47
Poor	NC Mono	SYTL2	0.05	0.7	0.9
Poor	NC Mono	SYTL3	-0.064	0.54	0.81
Poor	NC Mono	SYTL5	-0.12	0.85	0.96
Poor	NC Mono	SYVN1	-0.24	0.0035	0.13
Poor	NC Mono	SZRD1	0.093	0.11	0.45
Poor	NC Mono	SZT2	-0.21	0.045	0.33
Poor	NC Mono	TAB1	-0.29	0.00091	0.093
Poor	NC Mono	TAB2	0.03	0.77	0.93
Poor	NC Mono	TAB3	-0.031	0.74	0.92
Poor	NC Mono	TACC1	-0.07	0.18	0.55
Poor	NC Mono	TACC3	0.0013	0.98	1
Poor	NC Mono	TACO1	0.082	0.09	0.42
Poor	NC Mono	TADA1	0.016	0.79	0.94
Poor	NC Mono	TADA2A	0.02	0.76	0.93
Poor	NC Mono	TADA2B	0.056	0.37	0.7
Poor	NC Mono	TADA3	0.089	0.025	0.27
Poor	NC Mono	TAF1	0.16	0.072	0.39
Poor	NC Mono	TAF10	0.15	0.024	0.26
Poor	NC Mono	TAF11	0.13	0.00071	0.087
Poor	NC Mono	TAF12	0.066	0.095	0.43
Poor	NC Mono	TAF13	0.18	0.29	0.64
Poor	NC Mono	TAF15	-0.14	0.4	0.72
Poor	NC Mono	TAF1A	0.12	0.067	0.38
Poor	NC Mono	TAF1B	0.085	0.22	0.58
Poor	NC Mono	TAF1C	-0.21	0.0073	0.17
Poor	NC Mono	TAF1D	-0.038	0.67	0.89
Poor	NC Mono	TAF2	-0.055	0.31	0.65
Poor	NC Mono	TAF3	0.011	0.81	0.95
Poor	NC Mono	TAF4	-0.13	0.12	0.47
Poor	NC Mono	TAF4B	0.029	0.82	0.95
Poor	NC Mono	TAF5	-0.017	0.76	0.93
Poor	NC Mono	TAF5L	-0.13	0.23	0.58
Poor	NC Mono	TAF6	-0.02	0.73	0.91
Poor	NC Mono	TAF6L	0.021	0.64	0.87
Poor	NC Mono	TAF7	0.088	0.098	0.44
Poor	NC Mono	TAF8	0.042	0.7	0.9
Poor	NC Mono	TAF9	0.13	0.042	0.32
Poor	NC Mono	TAF9B	0.029	0.7	0.9
Poor	NC Mono	TAGAP	-0.016	0.87	0.97
Poor	NC Mono	TAGLN	-0.12	0.2	0.56
Poor	NC Mono	TAGLN2	-0.1	0.25	0.61
Poor	NC Mono	TALDO1	0.028	0.47	0.77
Poor	NC Mono	TAMM41	-0.16	0.087	0.42
Poor	NC Mono	TANC2	-0.1	0.47	0.77
Poor	NC Mono	TANGO2	-0.0088	0.68	0.89
Poor	NC Mono	TANGO6	0.028	0.63	0.87
Poor	NC Mono	TANK	0.049	0.18	0.54
Poor	NC Mono	TAOK1	0.044	0.59	0.84
Poor	NC Mono	TAOK2	-0.099	0.32	0.66
Poor	NC Mono	TAOK3	-0.061	0.17	0.53
Poor	NC Mono	TAP1	0.082	0.29	0.64
Poor	NC Mono	TAP2	0.003	0.97	1
Poor	NC Mono	TAPBP	0.03	0.45	0.75
Poor	NC Mono	TAPBPL	0.048	0.26	0.62
Poor	NC Mono	TAPT1	-0.12	0.015	0.22
Poor	NC Mono	TAPT1-AS1	-0.15	0.25	0.6
Poor	NC Mono	TARBP1	-0.14	0.11	0.46
Poor	NC Mono	TARBP2	-0.037	0.45	0.76
Poor	NC Mono	TARDBP	-0.011	0.58	0.84
Poor	NC Mono	TARS	-0.02	0.79	0.94
Poor	NC Mono	TARS2	-0.014	0.79	0.94
Poor	NC Mono	TARSL2	0.046	0.44	0.75
Poor	NC Mono	TASP1	-0.043	0.47	0.77
Poor	NC Mono	TATDN1	0.044	0.55	0.82
Poor	NC Mono	TATDN2	-0.063	0.53	0.81
Poor	NC Mono	TATDN3	7.20E-05	1	1
Poor	NC Mono	TAX1BP1	-0.035	0.5	0.79
Poor	NC Mono	TAZ	-0.071	0.2	0.56
Poor	NC Mono	TBC1D1	-0.039	0.36	0.69
Poor	NC Mono	TBC1D10A	0.0082	0.73	0.91
Poor	NC Mono	TBC1D10B	-0.095	0.086	0.42
Poor	NC Mono	TBC1D10C	0.11	0.044	0.32
Poor	NC Mono	TBC1D12	-0.14	0.18	0.54
Poor	NC Mono	TBC1D13	-0.0047	0.95	1
Poor	NC Mono	TBC1D14	-0.15	0.01	0.19
Poor	NC Mono	TBC1D15	0.0085	0.86	0.97
Poor	NC Mono	TBC1D16	0.2	0.014	0.22
Poor	NC Mono	TBC1D17	-0.18	0.0011	0.099
Poor	NC Mono	TBC1D19	0.087	0.42	0.73
Poor	NC Mono	TBC1D2	0.018	0.79	0.94
Poor	NC Mono	TBC1D20	-0.077	0.095	0.43
Poor	NC Mono	TBC1D22A	-0.019	0.63	0.87
Poor	NC Mono	TBC1D22A-AS1	-0.31	0.16	0.52
Poor	NC Mono	TBC1D22B	-0.19	0.00095	0.094
Poor	NC Mono	TBC1D23	0.056	0.38	0.71
Poor	NC Mono	TBC1D24	-0.13	0.1	0.44
Poor	NC Mono	TBC1D25	-0.045	0.32	0.66
Poor	NC Mono	TBC1D2B	-0.26	0.0043	0.14
Poor	NC Mono	TBC1D30	-0.12	0.17	0.53
Poor	NC Mono	TBC1D31	-0.14	0.13	0.48
Poor	NC Mono	TBC1D32	-0.013	0.73	0.91
Poor	NC Mono	TBC1D4	-0.29	0.011	0.2
Poor	NC Mono	TBC1D5	-0.044	0.38	0.71
Poor	NC Mono	TBC1D7	-0.022	0.68	0.89
Poor	NC Mono	TBC1D8	-0.045	0.55	0.82
Poor	NC Mono	TBC1D9	-0.2	0.29	0.64
Poor	NC Mono	TBC1D9B	-0.03	0.59	0.84
Poor	NC Mono	TBCA	0.075	0.22	0.58
Poor	NC Mono	TBCB	0.15	0.009	0.18
Poor	NC Mono	TBCC	0.1	0.027	0.27
Poor	NC Mono	TBCCD1	-0.0095	0.84	0.96
Poor	NC Mono	TBCD	0.036	0.37	0.7
Poor	NC Mono	TBCE	-0.062	0.34	0.67
Poor	NC Mono	TBCEL	0.012	0.89	0.98
Poor	NC Mono	TBCK	-0.15	0.036	0.31
Poor	NC Mono	TBK1	0.008	0.84	0.96
Poor	NC Mono	TBL1X	-0.022	0.68	0.89
Poor	NC Mono	TBL1XR1	-0.12	0.12	0.47
Poor	NC Mono	TBL2	0.12	0.11	0.45
Poor	NC Mono	TBL3	0.048	0.21	0.57
Poor	NC Mono	TBP	-0.024	0.59	0.84
Poor	NC Mono	TBPL1	0.04	0.41	0.73
Poor	NC Mono	TBRG1	-0.043	0.29	0.64
Poor	NC Mono	TBRG4	-0.022	0.28	0.63
Poor	NC Mono	TBX19	-0.089	0.21	0.57
Poor	NC Mono	TBXAS1	-0.00027	0.99	1
Poor	NC Mono	TCAF1	-0.024	0.78	0.94
Poor	NC Mono	TCAF2	-0.1	0.59	0.84
Poor	NC Mono	TCAIM	0.018	0.63	0.87
Poor	NC Mono	TCEA1	-0.11	0.06	0.37
Poor	NC Mono	TCEA2	-0.2	0.13	0.48
Poor	NC Mono	TCEA3	-0.15	0.54	0.81
Poor	NC Mono	TCEAL1	-0.072	0.6	0.85
Poor	NC Mono	TCEAL4	0.054	0.72	0.91
Poor	NC Mono	TCEAL8	0.039	0.7	0.9
Poor	NC Mono	TCEANC	-0.053	0.42	0.74
Poor	NC Mono	TCEANC2	-0.13	0.1	0.44
Poor	NC Mono	TCEB1	0.021	0.68	0.89
Poor	NC Mono	TCEB2	0.19	0.019	0.24
Poor	NC Mono	TCEB3	0.0096	0.78	0.94
Poor	NC Mono	TCEB3-AS1	-0.17	0.26	0.61
Poor	NC Mono	TCERG1	-0.04	0.07	0.39
Poor	NC Mono	TCF12	0.025	0.52	0.81
Poor	NC Mono	TCF19	0.047	1	1
Poor	NC Mono	TCF20	-0.28	0.055	0.35
Poor	NC Mono	TCF25	-0.03	0.31	0.65
Poor	NC Mono	TCF3	0.078	0.3	0.65
Poor	NC Mono	TCF4	0.17	0.15	0.51
Poor	NC Mono	TCF7L1	-0.22	0.35	0.68
Poor	NC Mono	TCF7L2	-0.13	0.047	0.33
Poor	NC Mono	TCFL5	-0.065	0.5	0.79
Poor	NC Mono	TCHP	-0.079	0.075	0.4
Poor	NC Mono	TCIRG1	-0.037	0.46	0.76
Poor	NC Mono	TCN2	0.062	0.65	0.88
Poor	NC Mono	TCOF1	-0.041	0.29	0.64
Poor	NC Mono	TCONS_00029157	0.27	0.26	0.61
Poor	NC Mono	TCP1	-0.034	0.25	0.61
Poor	NC Mono	TCP11L1	0.0076	0.94	1
Poor	NC Mono	TCP11L2	-0.028	0.71	0.9
Poor	NC Mono	TCTA	0.067	0.14	0.49
Poor	NC Mono	TCTEX1D1	-0.55	0.023	0.26
Poor	NC Mono	TCTN1	0.062	0.43	0.74
Poor	NC Mono	TCTN2	-0.0058	0.98	1
Poor	NC Mono	TCTN3	-0.046	0.17	0.53
Poor	NC Mono	TDG	0.048	0.3	0.65
Poor	NC Mono	TDP1	-0.04	0.65	0.88
Poor	NC Mono	TDP2	0.049	0.18	0.54
Poor	NC Mono	TDRD3	-0.05	0.35	0.69
Poor	NC Mono	TDRD7	0.14	0.19	0.55
Poor	NC Mono	TDRD9	0.054	0.81	0.95
Poor	NC Mono	TDRKH	-0.05	0.32	0.66
Poor	NC Mono	TEC	0.07	0.42	0.74
Poor	NC Mono	TECPR1	-0.094	0.12	0.47
Poor	NC Mono	TECPR2	-0.027	0.77	0.93
Poor	NC Mono	TECR	0.064	0.12	0.47
Poor	NC Mono	TEF	0.081	0.71	0.9
Poor	NC Mono	TEFM	0.069	0.35	0.69
Poor	NC Mono	TEKT4P2	-0.25	0.45	0.76
Poor	NC Mono	TELO2	-0.024	0.62	0.86
Poor	NC Mono	TENM4	0.15	0.74	0.92
Poor	NC Mono	TEP1	-0.19	0.091	0.43
Poor	NC Mono	TERF1	-0.068	0.27	0.62
Poor	NC Mono	TERF2	-0.015	0.72	0.91
Poor	NC Mono	TERF2IP	0.032	0.42	0.74
Poor	NC Mono	TES	0.045	0.53	0.81
Poor	NC Mono	TESC	-0.039	0.63	0.87
Poor	NC Mono	TESK1	-0.17	0.17	0.53
Poor	NC Mono	TESK2	-0.09	0.12	0.47
Poor	NC Mono	TESPA1	0.15	0.25	0.6
Poor	NC Mono	TET2	0.095	0.16	0.52
Poor	NC Mono	TET2-AS1	-0.2	0.31	0.65
Poor	NC Mono	TET3	-0.1	0.3	0.64
Poor	NC Mono	TEX10	-0.001	1	1
Poor	NC Mono	TEX2	-0.13	0.13	0.48
Poor	NC Mono	TEX261	-0.1	0.026	0.27
Poor	NC Mono	TEX264	0.009	1	1
Poor	NC Mono	TEX30	0.069	0.42	0.73
Poor	NC Mono	TFAM	-0.0051	0.89	0.98
Poor	NC Mono	TFAP2E	0.016	0.91	0.99
Poor	NC Mono	TFB1M	0.022	0.74	0.92
Poor	NC Mono	TFB2M	0.17	0.28	0.63
Poor	NC Mono	TFCP2	-0.029	0.61	0.86
Poor	NC Mono	TFCP2L1	0.23	1	1
Poor	NC Mono	TFDP1	0.12	0.0068	0.17
Poor	NC Mono	TFDP2	-0.1	0.19	0.55
Poor	NC Mono	TFE3	-0.08	0.11	0.45
Poor	NC Mono	TFEB	0.12	0.05	0.34
Poor	NC Mono	TFEC	0.22	0.074	0.4
Poor	NC Mono	TFG	0.055	0.23	0.58
Poor	NC Mono	TFIP11	0.027	0.65	0.88
Poor	NC Mono	TFPT	0.1	0.29	0.64
Poor	NC Mono	TFRC	0.02	0.8	0.94
Poor	NC Mono	TGDS	0.0079	0.85	0.97
Poor	NC Mono	TGFB1	-0.14	0.039	0.31
Poor	NC Mono	TGFBI	0.021	0.69	0.9
Poor	NC Mono	TGFBR1	-0.036	0.75	0.92
Poor	NC Mono	TGFBR2	0.033	0.62	0.86
Poor	NC Mono	TGFBRAP1	-0.024	0.57	0.83
Poor	NC Mono	TGIF1	-0.16	0.014	0.22
Poor	NC Mono	TGIF2	0.056	0.29	0.64
Poor	NC Mono	TGM1	0.61	0.047	0.33
Poor	NC Mono	TGM2	-0.36	0.28	0.63
Poor	NC Mono	TGOLN2	-0.022	0.69	0.9
Poor	NC Mono	TGS1	0.073	0.098	0.44
Poor	NC Mono	THADA	-0.099	0.17	0.53
Poor	NC Mono	THAP1	0.032	0.44	0.75
Poor	NC Mono	THAP10	-0.13	0.37	0.7
Poor	NC Mono	THAP11	0.03	0.45	0.76
Poor	NC Mono	THAP2	-0.07	0.38	0.71
Poor	NC Mono	THAP3	0.11	0.088	0.42
Poor	NC Mono	THAP4	0.021	0.55	0.82
Poor	NC Mono	THAP5	0.28	0.0022	0.12
Poor	NC Mono	THAP6	-0.028	0.57	0.83
Poor	NC Mono	THAP7	0.12	0.041	0.32
Poor	NC Mono	THAP7-AS1	0.16	0.13	0.48
Poor	NC Mono	THAP8	0.058	0.32	0.66
Poor	NC Mono	THAP9	-0.14	0.033	0.29
Poor	NC Mono	THAP9-AS1	-0.065	0.28	0.63
Poor	NC Mono	THBD	-0.086	0.43	0.75
Poor	NC Mono	THBS1	1.1	0.013	0.21
Poor	NC Mono	THBS3	-0.31	0.05	0.34
Poor	NC Mono	THEM4	-0.0084	0.93	1
Poor	NC Mono	THEM6	0.039	0.63	0.87
Poor	NC Mono	THEMIS2	0.015	0.59	0.84
Poor	NC Mono	THG1L	0.038	0.51	0.8
Poor	NC Mono	THNSL1	-0.4	0.15	0.51
Poor	NC Mono	THNSL2	-0.25	0.33	0.67
Poor	NC Mono	THOC1	-0.058	1	1
Poor	NC Mono	THOC2	-0.04	0.35	0.68
Poor	NC Mono	THOC3	0.15	0.0048	0.15
Poor	NC Mono	THOC5	-0.005	0.91	0.99
Poor	NC Mono	THOC6	-0.065	0.33	0.67
Poor	NC Mono	THOC7	0.027	0.5	0.79
Poor	NC Mono	THOP1	0.0034	0.95	1
Poor	NC Mono	THRA	0.17	0.055	0.35
Poor	NC Mono	THRAP3	-0.0077	0.86	0.97
Poor	NC Mono	THRIL	-0.12	0.043	0.32
Poor	NC Mono	THTPA	-0.049	0.43	0.74
Poor	NC Mono	THUMPD1	-0.065	0.16	0.51
Poor	NC Mono	THUMPD2	-0.0018	1	1
Poor	NC Mono	THUMPD3	-0.032	0.38	0.71
Poor	NC Mono	THUMPD3-AS1	-0.14	0.27	0.63
Poor	NC Mono	THYN1	-0.0028	0.93	1
Poor	NC Mono	TIA1	-0.086	0.069	0.39
Poor	NC Mono	TIAF1	-0.27	0.15	0.51
Poor	NC Mono	TIAL1	-0.2	0.024	0.26
Poor	NC Mono	TIAM1	-0.018	0.7	0.9
Poor	NC Mono	TIAM2	0.018	0.81	0.95
Poor	NC Mono	TICAM1	-0.0076	0.9	0.99
Poor	NC Mono	TIFA	0.41	0.014	0.22
Poor	NC Mono	TIGAR	0.12	0.012	0.21
Poor	NC Mono	TIGD1	-0.17	0.032	0.29
Poor	NC Mono	TIGD2	-0.15	0.14	0.5
Poor	NC Mono	TIGD3	-0.01	0.94	1
Poor	NC Mono	TIGD5	0.051	0.73	0.91
Poor	NC Mono	TIGD6	-0.057	0.5	0.79
Poor	NC Mono	TIGD7	-0.21	0.0053	0.15
Poor	NC Mono	TIMELESS	0.037	0.69	0.9
Poor	NC Mono	TIMM10	0.2	0.02	0.25
Poor	NC Mono	TIMM10B	-0.036	0.49	0.78
Poor	NC Mono	TIMM13	0.22	0.041	0.32
Poor	NC Mono	TIMM17A	0.078	0.089	0.42
Poor	NC Mono	TIMM17B	0.086	0.082	0.41
Poor	NC Mono	TIMM21	-0.075	0.35	0.69
Poor	NC Mono	TIMM22	0.14	0.013	0.21
Poor	NC Mono	TIMM23	0.1	0.059	0.36
Poor	NC Mono	TIMM23B	-0.15	0.1	0.44
Poor	NC Mono	TIMM44	-0.029	0.55	0.82
Poor	NC Mono	TIMM50	-0.0028	0.96	1
Poor	NC Mono	TIMM8A	-0.026	0.82	0.96
Poor	NC Mono	TIMM8B	0.16	0.043	0.32
Poor	NC Mono	TIMM9	0.044	0.4	0.72
Poor	NC Mono	TIMMDC1	0.083	0.054	0.35
Poor	NC Mono	TIMP1	0.084	0.35	0.68
Poor	NC Mono	TIMP2	0.13	0.21	0.57
Poor	NC Mono	TINF2	0.017	0.56	0.83
Poor	NC Mono	TIPARP	-0.13	0.12	0.47
Poor	NC Mono	TIPARP-AS1	0.14	0.32	0.66
Poor	NC Mono	TIPIN	0.056	0.5	0.79
Poor	NC Mono	TIPRL	0.095	0.16	0.52
Poor	NC Mono	TIRAP	0.0022	0.98	1
Poor	NC Mono	TJAP1	-0.083	0.33	0.67
Poor	NC Mono	TJP2	-0.11	0.066	0.38
Poor	NC Mono	TK1	-0.069	0.58	0.84
Poor	NC Mono	TK2	-0.0061	0.93	1
Poor	NC Mono	TKFC	-0.075	0.13	0.48
Poor	NC Mono	TKT	0.0087	0.87	0.97
Poor	NC Mono	TKTL1	-0.22	0.39	0.71
Poor	NC Mono	TLDC1	-0.053	0.55	0.82
Poor	NC Mono	TLDC2	-0.3	0.008	0.18
Poor	NC Mono	TLE1	0.29	0.19	0.55
Poor	NC Mono	TLE3	-0.15	0.21	0.57
Poor	NC Mono	TLE4	0.017	0.73	0.91
Poor	NC Mono	TLK1	-0.093	0.006	0.16
Poor	NC Mono	TLK2	-0.086	0.14	0.5
Poor	NC Mono	TLN1	-0.051	0.45	0.75
Poor	NC Mono	TLR1	-0.063	0.26	0.61
Poor	NC Mono	TLR10	-0.098	0.51	0.8
Poor	NC Mono	TLR2	0.079	0.34	0.67
Poor	NC Mono	TLR4	0.051	0.47	0.77
Poor	NC Mono	TLR5	0.18	0.17	0.53
Poor	NC Mono	TLR6	-0.012	0.87	0.97
Poor	NC Mono	TLR7	0.11	0.38	0.71
Poor	NC Mono	TLR8	-0.0033	0.96	1
Poor	NC Mono	TM2D1	0.0035	0.96	1
Poor	NC Mono	TM2D2	-0.019	0.58	0.84
Poor	NC Mono	TM2D3	0.00082	0.99	1
Poor	NC Mono	TM6SF1	-0.014	0.83	0.96
Poor	NC Mono	TM7SF2	-0.13	0.32	0.66
Poor	NC Mono	TM7SF3	0.027	0.57	0.84
Poor	NC Mono	TM9SF1	0.11	0.024	0.26
Poor	NC Mono	TM9SF2	0.012	0.82	0.95
Poor	NC Mono	TM9SF3	0.019	0.73	0.91
Poor	NC Mono	TM9SF4	-0.11	0.013	0.21
Poor	NC Mono	TMA16	-0.022	0.68	0.89
Poor	NC Mono	TMA7	0.18	0.023	0.26
Poor	NC Mono	TMBIM1	0.02	0.58	0.84
Poor	NC Mono	TMBIM4	0.069	0.13	0.48
Poor	NC Mono	TMBIM6	-0.0074	0.88	0.98
Poor	NC Mono	TMC6	0.046	0.4	0.73
Poor	NC Mono	TMC8	-0.036	0.46	0.76
Poor	NC Mono	TMCC1	-0.093	1	1
Poor	NC Mono	TMCC3	0.086	0.48	0.78
Poor	NC Mono	TMCO1	0.047	0.29	0.64
Poor	NC Mono	TMCO3	-0.024	0.67	0.89
Poor	NC Mono	TMCO4	-0.075	0.16	0.52
Poor	NC Mono	TMCO6	-0.066	0.25	0.6
Poor	NC Mono	TMED1	0.12	0.034	0.3
Poor	NC Mono	TMED10	0.041	0.48	0.78
Poor	NC Mono	TMED10P1	-0.16	0.43	0.74
Poor	NC Mono	TMED2	0.054	0.32	0.66
Poor	NC Mono	TMED3	0.041	0.51	0.8
Poor	NC Mono	TMED4	-0.067	0.2	0.56
Poor	NC Mono	TMED5	0.024	0.65	0.88
Poor	NC Mono	TMED7	0.032	0.45	0.76
Poor	NC Mono	TMED8	0.15	0.17	0.53
Poor	NC Mono	TMED9	0.089	0.56	0.83
Poor	NC Mono	TMEM101	0.13	0.0075	0.17
Poor	NC Mono	TMEM102	0.046	0.44	0.75
Poor	NC Mono	TMEM104	-0.071	0.37	0.71
Poor	NC Mono	TMEM106A	-0.041	0.68	0.89
Poor	NC Mono	TMEM106B	0.0095	0.86	0.97
Poor	NC Mono	TMEM106C	0.21	0.017	0.23
Poor	NC Mono	TMEM107	0.027	0.66	0.88
Poor	NC Mono	TMEM109	-0.015	0.72	0.91
Poor	NC Mono	TMEM11	0.092	0.13	0.48
Poor	NC Mono	TMEM110	-0.13	0.084	0.42
Poor	NC Mono	TMEM115	0.05	0.18	0.55
Poor	NC Mono	TMEM116	-0.093	0.26	0.61
Poor	NC Mono	TMEM119	0.29	0.13	0.48
Poor	NC Mono	TMEM120A	0.088	0.12	0.47
Poor	NC Mono	TMEM120B	0.09	0.25	0.6
Poor	NC Mono	TMEM123	0.17	0.13	0.48
Poor	NC Mono	TMEM126A	0.035	0.54	0.82
Poor	NC Mono	TMEM126B	0.027	0.49	0.79
Poor	NC Mono	TMEM127	0.014	0.77	0.93
Poor	NC Mono	TMEM128	-0.017	1	1
Poor	NC Mono	TMEM129	-0.0072	0.91	0.99
Poor	NC Mono	TMEM131	-0.022	0.7	0.9
Poor	NC Mono	TMEM134	0.043	0.52	0.8
Poor	NC Mono	TMEM135	-0.092	0.42	0.74
Poor	NC Mono	TMEM138	-0.032	0.47	0.77
Poor	NC Mono	TMEM139	0.3	0.1	0.44
Poor	NC Mono	TMEM140	0.071	0.49	0.79
Poor	NC Mono	TMEM141	0.24	0.0065	0.17
Poor	NC Mono	TMEM143	-0.23	0.015	0.22
Poor	NC Mono	TMEM144	-0.11	0.39	0.72
Poor	NC Mono	TMEM147	0.14	0.039	0.31
Poor	NC Mono	TMEM147-AS1	-0.25	0.13	0.48
Poor	NC Mono	TMEM14B	0.12	0.0091	0.18
Poor	NC Mono	TMEM14C	-0.054	0.41	0.73
Poor	NC Mono	TMEM150A	-0.058	0.24	0.59
Poor	NC Mono	TMEM150B	-0.15	0.49	0.79
Poor	NC Mono	TMEM154	0.084	0.18	0.54
Poor	NC Mono	TMEM159	-0.035	0.64	0.87
Poor	NC Mono	TMEM160	0.25	0.018	0.24
Poor	NC Mono	TMEM161A	0.085	0.21	0.57
Poor	NC Mono	TMEM161B	-0.084	0.19	0.55
Poor	NC Mono	TMEM161B-AS1	-0.035	0.74	0.92
Poor	NC Mono	TMEM164	-0.0052	0.93	1
Poor	NC Mono	TMEM165	0.047	0.19	0.55
Poor	NC Mono	TMEM167A	0.022	0.57	0.83
Poor	NC Mono	TMEM167B	0.051	0.18	0.54
Poor	NC Mono	TMEM168	-0.074	0.061	0.37
Poor	NC Mono	TMEM169	0.28	0.17	0.53
Poor	NC Mono	TMEM170A	0.029	0.6	0.85
Poor	NC Mono	TMEM170B	-0.01	0.88	0.98
Poor	NC Mono	TMEM173	0.042	0.68	0.89
Poor	NC Mono	TMEM175	0.0077	0.86	0.97
Poor	NC Mono	TMEM176A	-0.35	0.0022	0.12
Poor	NC Mono	TMEM176B	-0.11	0.22	0.58
Poor	NC Mono	TMEM177	-0.22	0.065	0.38
Poor	NC Mono	TMEM179B	0.12	0.059	0.36
Poor	NC Mono	TMEM18	0.15	0.028	0.28
Poor	NC Mono	TMEM180	-0.064	0.59	0.84
Poor	NC Mono	TMEM181	-0.13	0.091	0.43
Poor	NC Mono	TMEM182	0.17	0.26	0.61
Poor	NC Mono	TMEM183A	0.036	0.37	0.7
Poor	NC Mono	TMEM184B	0.00051	0.99	1
Poor	NC Mono	TMEM184C	-0.022	0.67	0.89
Poor	NC Mono	TMEM185A	-0.014	0.82	0.95
Poor	NC Mono	TMEM185B	-0.028	0.63	0.87
Poor	NC Mono	TMEM186	0.14	0.0097	0.19
Poor	NC Mono	TMEM187	0.19	0.08	0.41
Poor	NC Mono	TMEM189	0.15	0.034	0.3
Poor	NC Mono	TMEM19	0.012	0.83	0.96
Poor	NC Mono	TMEM191A	-0.022	0.84	0.96
Poor	NC Mono	TMEM191B	-0.16	0.35	0.68
Poor	NC Mono	TMEM191C	0.25	0.082	0.41
Poor	NC Mono	TMEM192	0.059	0.48	0.78
Poor	NC Mono	TMEM198B	-0.14	0.17	0.53
Poor	NC Mono	TMEM199	0.085	0.042	0.32
Poor	NC Mono	TMEM2	-0.14	0.33	0.67
Poor	NC Mono	TMEM201	-0.14	0.18	0.54
Poor	NC Mono	TMEM203	0.064	0.12	0.48
Poor	NC Mono	TMEM204	0.5	0.16	0.52
Poor	NC Mono	TMEM205	0.19	0.022	0.25
Poor	NC Mono	TMEM206	0.049	0.48	0.77
Poor	NC Mono	TMEM208	0.13	0.1	0.44
Poor	NC Mono	TMEM209	-0.019	0.65	0.88
Poor	NC Mono	TMEM214	0.014	0.71	0.9
Poor	NC Mono	TMEM216	0.096	0.003	0.13
Poor	NC Mono	TMEM218	-0.034	0.49	0.78
Poor	NC Mono	TMEM219	0.051	0.39	0.72
Poor	NC Mono	TMEM222	0.1	0.069	0.39
Poor	NC Mono	TMEM223	-0.0017	0.98	1
Poor	NC Mono	TMEM229B	0.2	0.14	0.5
Poor	NC Mono	TMEM230	0.057	0.2	0.56
Poor	NC Mono	TMEM234	0.068	0.32	0.66
Poor	NC Mono	TMEM237	0.064	0.44	0.75
Poor	NC Mono	TMEM241	0.084	0.22	0.58
Poor	NC Mono	TMEM242	0.12	0.027	0.27
Poor	NC Mono	TMEM243	-0.022	0.53	0.81
Poor	NC Mono	TMEM245	-0.17	0.022	0.25
Poor	NC Mono	TMEM248	-0.0077	0.78	0.94
Poor	NC Mono	TMEM251	0.034	0.61	0.86
Poor	NC Mono	TMEM254	0.052	0.36	0.7
Poor	NC Mono	TMEM255B	0.075	0.51	0.8
Poor	NC Mono	TMEM256	0.2	0.085	0.42
Poor	NC Mono	TMEM258	0.18	0.0034	0.13
Poor	NC Mono	TMEM259	0.013	0.75	0.92
Poor	NC Mono	TMEM260	-0.017	0.73	0.91
Poor	NC Mono	TMEM261	0.037	0.65	0.88
Poor	NC Mono	TMEM263	-0.036	0.8	0.94
Poor	NC Mono	TMEM265	0.35	0.12	0.46
Poor	NC Mono	TMEM30A	0.095	0.25	0.6
Poor	NC Mono	TMEM33	0.0097	0.82	0.95
Poor	NC Mono	TMEM38A	-0.00038	1	1
Poor	NC Mono	TMEM38B	-0.14	0.0046	0.15
Poor	NC Mono	TMEM39A	0.22	0.096	0.43
Poor	NC Mono	TMEM39B	-0.031	0.7	0.9
Poor	NC Mono	TMEM41A	-0.011	0.83	0.96
Poor	NC Mono	TMEM41B	-0.0066	0.93	1
Poor	NC Mono	TMEM42	0.071	0.42	0.74
Poor	NC Mono	TMEM43	0.042	0.5	0.79
Poor	NC Mono	TMEM44	0.11	0.14	0.49
Poor	NC Mono	TMEM44-AS1	-0.066	0.54	0.82
Poor	NC Mono	TMEM5	0.035	0.47	0.77
Poor	NC Mono	TMEM50A	0.056	0.14	0.5
Poor	NC Mono	TMEM50B	-0.0081	0.81	0.95
Poor	NC Mono	TMEM51	-0.12	0.24	0.6
Poor	NC Mono	TMEM53	-0.031	0.81	0.95
Poor	NC Mono	TMEM55A	0.015	0.86	0.97
Poor	NC Mono	TMEM55B	-0.045	0.13	0.48
Poor	NC Mono	TMEM57	0.16	0.013	0.21
Poor	NC Mono	TMEM59	0.05	0.25	0.6
Poor	NC Mono	TMEM60	0.098	0.14	0.5
Poor	NC Mono	TMEM62	0.11	0.099	0.44
Poor	NC Mono	TMEM63A	0.16	1	1
Poor	NC Mono	TMEM63B	-0.21	0.033	0.3
Poor	NC Mono	TMEM63C	-0.28	0.012	0.21
Poor	NC Mono	TMEM64	0.048	0.56	0.83
Poor	NC Mono	TMEM65	0.06	0.46	0.76
Poor	NC Mono	TMEM67	0.05	0.8	0.94
Poor	NC Mono	TMEM68	0.074	0.21	0.57
Poor	NC Mono	TMEM69	0.048	0.19	0.55
Poor	NC Mono	TMEM70	0.047	0.22	0.58
Poor	NC Mono	TMEM71	-0.025	0.82	0.95
Poor	NC Mono	TMEM79	-0.25	0.023	0.26
Poor	NC Mono	TMEM80	0.032	0.65	0.88
Poor	NC Mono	TMEM86A	0.075	0.4	0.72
Poor	NC Mono	TMEM86B	-0.27	0.055	0.35
Poor	NC Mono	TMEM87A	-0.011	0.71	0.9
Poor	NC Mono	TMEM87B	-0.12	0.04	0.32
Poor	NC Mono	TMEM8A	0.016	0.77	0.93
Poor	NC Mono	TMEM9	-0.062	0.37	0.7
Poor	NC Mono	TMEM91	-0.15	0.13	0.48
Poor	NC Mono	TMEM97	-0.39	0.099	0.44
Poor	NC Mono	TMEM99	-0.087	0.6	0.85
Poor	NC Mono	TMEM9B	0.032	0.41	0.73
Poor	NC Mono	TMEM9B-AS1	-0.3	0.025	0.27
Poor	NC Mono	TMF1	-0.011	0.83	0.96
Poor	NC Mono	TMIGD3	0.23	0.73	0.91
Poor	NC Mono	TMLHE	-0.02	0.64	0.87
Poor	NC Mono	TMOD1	0.23	0.6	0.85
Poor	NC Mono	TMOD2	-0.15	0.19	0.55
Poor	NC Mono	TMOD3	0.012	0.82	0.96
Poor	NC Mono	TMOD4	-0.23	0.27	0.62
Poor	NC Mono	TMPO	0.12	0.053	0.35
Poor	NC Mono	TMPO-AS1	-0.067	0.33	0.67
Poor	NC Mono	TMPPE	0.11	0.2	0.56
Poor	NC Mono	TMPRSS13	-0.12	0.47	0.77
Poor	NC Mono	TMPRSS3	-1.1	0.4	0.72
Poor	NC Mono	TMSB10	0.15	0.045	0.33
Poor	NC Mono	TMSB4X	0.12	0.044	0.32
Poor	NC Mono	TMTC1	-0.0096	0.94	1
Poor	NC Mono	TMTC2	-0.39	1	1
Poor	NC Mono	TMTC3	0.11	0.23	0.59
Poor	NC Mono	TMTC4	-0.21	0.0029	0.13
Poor	NC Mono	TMUB1	0.1	0.027	0.27
Poor	NC Mono	TMUB2	-0.025	0.48	0.78
Poor	NC Mono	TMX1	0.048	0.39	0.72
Poor	NC Mono	TMX2	0.036	0.4	0.72
Poor	NC Mono	TMX3	-0.098	0.1	0.44
Poor	NC Mono	TMX4	0.057	0.21	0.57
Poor	NC Mono	TNF	0.058	0.71	0.91
Poor	NC Mono	TNFAIP1	-0.084	0.18	0.54
Poor	NC Mono	TNFAIP2	-0.11	0.23	0.58
Poor	NC Mono	TNFAIP3	0.27	0.018	0.24
Poor	NC Mono	TNFAIP6	0.19	0.16	0.52
Poor	NC Mono	TNFAIP8	0.0049	0.93	1
Poor	NC Mono	TNFAIP8L1	0.058	0.5	0.8
Poor	NC Mono	TNFAIP8L2	0.072	0.088	0.42
Poor	NC Mono	TNFRSF10A	-0.085	0.13	0.48
Poor	NC Mono	TNFRSF10B	-0.09	0.22	0.58
Poor	NC Mono	TNFRSF10C	-0.17	0.26	0.62
Poor	NC Mono	TNFRSF10D	-0.088	0.34	0.68
Poor	NC Mono	TNFRSF12A	0.16	0.36	0.69
Poor	NC Mono	TNFRSF14	-0.048	0.24	0.59
Poor	NC Mono	TNFRSF1A	0.023	0.58	0.84
Poor	NC Mono	TNFRSF1B	0.063	0.19	0.55
Poor	NC Mono	TNFRSF21	-0.51	0.12	0.47
Poor	NC Mono	TNFRSF25	-0.09	0.61	0.86
Poor	NC Mono	TNFRSF8	0.069	0.25	0.61
Poor	NC Mono	TNFSF10	0.17	0.11	0.45
Poor	NC Mono	TNFSF12	-0.11	0.65	0.88
Poor	NC Mono	TNFSF13	0.16	0.037	0.31
Poor	NC Mono	TNFSF13B	0.19	0.0046	0.15
Poor	NC Mono	TNFSF15	-0.77	0.011	0.2
Poor	NC Mono	TNFSF8	0.072	1	1
Poor	NC Mono	TNIK	-0.19	0.29	0.64
Poor	NC Mono	TNIP1	-0.09	0.21	0.57
Poor	NC Mono	TNIP2	0.071	0.2	0.56
Poor	NC Mono	TNK2	-0.01	0.89	0.98
Poor	NC Mono	TNKS	0.068	0.21	0.57
Poor	NC Mono	TNKS1BP1	0.04	0.89	0.98
Poor	NC Mono	TNKS2	-0.011	0.77	0.93
Poor	NC Mono	TNNI2	0.12	1	1
Poor	NC Mono	TNNT1	-0.29	0.11	0.45
Poor	NC Mono	TNPO1	-0.12	0.049	0.34
Poor	NC Mono	TNPO2	0.076	0.43	0.74
Poor	NC Mono	TNPO3	-0.012	0.78	0.94
Poor	NC Mono	TNRC18	-0.14	0.2	0.56
Poor	NC Mono	TNRC6A	-0.01	0.91	0.99
Poor	NC Mono	TNRC6B	-0.053	0.54	0.81
Poor	NC Mono	TNRC6C	-0.35	0.00094	0.094
Poor	NC Mono	TNRC6C-AS1	-0.044	0.64	0.87
Poor	NC Mono	TNS1	0.3	0.24	0.6
Poor	NC Mono	TNS3	-0.061	0.59	0.84
Poor	NC Mono	TOB1	-0.023	0.73	0.91
Poor	NC Mono	TOB2	-0.081	0.12	0.47
Poor	NC Mono	TOE1	0.03	0.61	0.86
Poor	NC Mono	TOLLIP	0.16	0.014	0.22
Poor	NC Mono	TOLLIP-AS1	0.32	0.1	0.44
Poor	NC Mono	TOM1	0.12	0.0072	0.17
Poor	NC Mono	TOM1L2	0.02	0.83	0.96
Poor	NC Mono	TOMM20	0.037	0.56	0.83
Poor	NC Mono	TOMM22	0.078	0.02	0.25
Poor	NC Mono	TOMM34	0.034	0.59	0.84
Poor	NC Mono	TOMM40	0.1	0.21	0.57
Poor	NC Mono	TOMM40L	0.014	0.81	0.95
Poor	NC Mono	TOMM5	0.17	0.014	0.22
Poor	NC Mono	TOMM6	0.14	0.029	0.28
Poor	NC Mono	TOMM7	0.15	0.069	0.39
Poor	NC Mono	TOMM70A	0.034	0.22	0.58
Poor	NC Mono	TONSL	-0.34	0.011	0.19
Poor	NC Mono	TOP1	0.017	0.78	0.94
Poor	NC Mono	TOP1MT	-0.16	0.26	0.61
Poor	NC Mono	TOP2B	-0.047	0.23	0.59
Poor	NC Mono	TOP3A	-0.076	0.11	0.46
Poor	NC Mono	TOP3B	-0.078	0.31	0.65
Poor	NC Mono	TOPBP1	-0.075	0.22	0.58
Poor	NC Mono	TOPORS	-0.034	0.26	0.61
Poor	NC Mono	TOPORS-AS1	0.017	0.86	0.97
Poor	NC Mono	TOR1A	0.12	0.028	0.28
Poor	NC Mono	TOR1AIP1	0.00054	0.99	1
Poor	NC Mono	TOR1AIP2	-0.052	0.29	0.64
Poor	NC Mono	TOR1B	0.26	0.043	0.32
Poor	NC Mono	TOR2A	0.11	0.054	0.35
Poor	NC Mono	TOR3A	0.054	0.053	0.35
Poor	NC Mono	TOR4A	-0.07	0.42	0.74
Poor	NC Mono	TOX4	-0.014	0.73	0.91
Poor	NC Mono	TP53	-0.11	0.14	0.49
Poor	NC Mono	TP53BP1	-0.023	0.71	0.91
Poor	NC Mono	TP53BP2	-0.042	0.52	0.8
Poor	NC Mono	TP53I11	-0.36	0.021	0.25
Poor	NC Mono	TP53I13	-0.0026	0.98	1
Poor	NC Mono	TP53I3	0.098	0.16	0.52
Poor	NC Mono	TP53INP1	-0.19	0.026	0.27
Poor	NC Mono	TP53INP2	-0.0011	1	1
Poor	NC Mono	TP53RK	0.051	0.26	0.61
Poor	NC Mono	TP53TG1	0.11	0.16	0.52
Poor	NC Mono	TP73-AS1	-0.068	0.4	0.72
Poor	NC Mono	TPCN1	-0.034	0.8	0.94
Poor	NC Mono	TPCN2	-0.095	0.11	0.45
Poor	NC Mono	TPD52L2	0.048	0.19	0.55
Poor	NC Mono	TPGS1	0.23	0.022	0.25
Poor	NC Mono	TPGS2	-0.0097	0.8	0.95
Poor	NC Mono	TPI1	0.043	0.32	0.66
Poor	NC Mono	TPI1P2	-0.64	0.075	0.4
Poor	NC Mono	TPK1	-0.0041	0.94	1
Poor	NC Mono	TPM1	0.047	0.65	0.88
Poor	NC Mono	TPM3	0.067	0.028	0.28
Poor	NC Mono	TPM3P9	0.15	0.14	0.49
Poor	NC Mono	TPM4	-0.046	0.28	0.63
Poor	NC Mono	TPMT	0.014	0.81	0.95
Poor	NC Mono	TPP1	-0.046	0.37	0.7
Poor	NC Mono	TPP2	-0.028	0.59	0.84
Poor	NC Mono	TPPP3	0.13	0.38	0.71
Poor	NC Mono	TPR	-0.11	0.05	0.34
Poor	NC Mono	TPRA1	0.053	0.17	0.53
Poor	NC Mono	TPRG1-AS1	0.17	0.04	0.32
Poor	NC Mono	TPRG1L	-0.09	0.12	0.47
Poor	NC Mono	TPRKB	-0.12	0.12	0.47
Poor	NC Mono	TPRN	-0.027	0.83	0.96
Poor	NC Mono	TPST1	-0.14	0.57	0.84
Poor	NC Mono	TPST2	0.029	0.55	0.82
Poor	NC Mono	TPT1	0.02	0.81	0.95
Poor	NC Mono	TPT1-AS1	-0.084	0.27	0.62
Poor	NC Mono	TPTEP1	-0.71	4.50E-08	0.00052
Poor	NC Mono	TRA2A	-0.19	0.048	0.34
Poor	NC Mono	TRA2B	0.016	0.85	0.97
Poor	NC Mono	TRABD	-0.011	0.87	0.97
Poor	NC Mono	TRABD2A	0.026	0.86	0.97
Poor	NC Mono	TRADD	0.19	0.0025	0.12
Poor	NC Mono	TRAF1	-0.1	0.28	0.63
Poor	NC Mono	TRAF2	0.019	0.69	0.9
Poor	NC Mono	TRAF3	-0.067	1	1
Poor	NC Mono	TRAF3IP1	-0.23	0.0051	0.15
Poor	NC Mono	TRAF3IP2-AS1	-0.043	0.71	0.9
Poor	NC Mono	TRAF3IP3	0.013	0.77	0.93
Poor	NC Mono	TRAF4	-0.26	0.058	0.36
Poor	NC Mono	TRAF5	-0.0059	0.97	1
Poor	NC Mono	TRAF6	-0.022	0.62	0.86
Poor	NC Mono	TRAF7	-0.11	0.047	0.33
Poor	NC Mono	TRAFD1	0.085	0.18	0.54
Poor	NC Mono	TRAIP	0.061	0.71	0.91
Poor	NC Mono	TRAK1	-0.076	0.13	0.48
Poor	NC Mono	TRAK2	0.066	0.15	0.51
Poor	NC Mono	TRAM1	0.029	0.65	0.88
Poor	NC Mono	TRAM2	0.016	0.82	0.95
Poor	NC Mono	TRAM2-AS1	-0.14	0.077	0.4
Poor	NC Mono	TRANK1	-0.1	0.31	0.65
Poor	NC Mono	TRAP1	0.013	0.74	0.92
Poor	NC Mono	TRAPPC1	0.068	0.21	0.57
Poor	NC Mono	TRAPPC10	-0.13	0.058	0.36
Poor	NC Mono	TRAPPC11	-0.026	0.56	0.83
Poor	NC Mono	TRAPPC12	-0.023	0.38	0.71
Poor	NC Mono	TRAPPC13	0.084	0.19	0.55
Poor	NC Mono	TRAPPC2	0.0074	0.86	0.97
Poor	NC Mono	TRAPPC2B	0.05	0.73	0.91
Poor	NC Mono	TRAPPC2L	0.029	0.6	0.85
Poor	NC Mono	TRAPPC3	0.076	0.064	0.38
Poor	NC Mono	TRAPPC4	0.028	0.55	0.82
Poor	NC Mono	TRAPPC5	0.2	0.039	0.31
Poor	NC Mono	TRAPPC6A	0.11	0.17	0.53
Poor	NC Mono	TRAPPC6B	0.057	0.1	0.44
Poor	NC Mono	TRAPPC8	-0.09	0.089	0.42
Poor	NC Mono	TRAPPC9	-0.12	0.043	0.32
Poor	NC Mono	TRDMT1	-0.19	0.37	0.7
Poor	NC Mono	TREM1	0.24	0.18	0.54
Poor	NC Mono	TREML2	0.12	0.26	0.62
Poor	NC Mono	TREML4	-2.4	0.23	0.59
Poor	NC Mono	TRERF1	-0.1	0.53	0.81
Poor	NC Mono	TREX1	0.24	0.0051	0.15
Poor	NC Mono	TRIAP1	0.22	0.0033	0.13
Poor	NC Mono	TRIB1	-0.01	0.9	0.99
Poor	NC Mono	TRIB3	0.03	0.78	0.94
Poor	NC Mono	TRIM11	0.048	0.35	0.69
Poor	NC Mono	TRIM13	-0.16	0.07	0.39
Poor	NC Mono	TRIM14	0.072	0.12	0.47
Poor	NC Mono	TRIM16	-0.15	0.28	0.63
Poor	NC Mono	TRIM21	0.14	0.026	0.27
Poor	NC Mono	TRIM22	0.099	0.41	0.73
Poor	NC Mono	TRIM23	0.074	0.32	0.66
Poor	NC Mono	TRIM24	-0.071	0.25	0.6
Poor	NC Mono	TRIM25	-0.1	0.43	0.75
Poor	NC Mono	TRIM26	0.13	0.068	0.38
Poor	NC Mono	TRIM27	0.0013	0.96	1
Poor	NC Mono	TRIM28	-0.024	0.49	0.79
Poor	NC Mono	TRIM3	-0.043	0.54	0.82
Poor	NC Mono	TRIM32	-0.03	0.86	0.97
Poor	NC Mono	TRIM33	-0.1	0.022	0.25
Poor	NC Mono	TRIM35	-0.1	0.17	0.54
Poor	NC Mono	TRIM36	0.0059	0.96	1
Poor	NC Mono	TRIM37	-0.09	0.076	0.4
Poor	NC Mono	TRIM38	0.074	0.17	0.53
Poor	NC Mono	TRIM39	-0.12	0.0098	0.19
Poor	NC Mono	TRIM4	0.036	0.42	0.74
Poor	NC Mono	TRIM41	-0.051	0.72	0.91
Poor	NC Mono	TRIM44	0.0049	1	1
Poor	NC Mono	TRIM5	0.26	0.061	0.37
Poor	NC Mono	TRIM52	-0.078	0.13	0.48
Poor	NC Mono	TRIM52-AS1	0.035	0.73	0.91
Poor	NC Mono	TRIM56	0.014	0.88	0.98
Poor	NC Mono	TRIM58	0.37	0.021	0.25
Poor	NC Mono	TRIM59	-0.23	0.25	0.6
Poor	NC Mono	TRIM62	-0.081	1	1
Poor	NC Mono	TRIM65	0.022	0.73	0.91
Poor	NC Mono	TRIM66	-0.19	0.35	0.68
Poor	NC Mono	TRIM68	-0.075	0.088	0.42
Poor	NC Mono	TRIM7	0.11	0.51	0.8
Poor	NC Mono	TRIM8	0.05	0.33	0.67
Poor	NC Mono	TRIO	-0.18	0.041	0.32
Poor	NC Mono	TRIOBP	-0.016	0.72	0.91
Poor	NC Mono	TRIP10	0.24	0.17	0.53
Poor	NC Mono	TRIP11	-0.037	0.45	0.75
Poor	NC Mono	TRIP12	-0.063	0.37	0.7
Poor	NC Mono	TRIP4	0.0062	1	1
Poor	NC Mono	TRIP6	0.083	0.19	0.55
Poor	NC Mono	TRIQK	0.03	0.66	0.88
Poor	NC Mono	TRIT1	0.054	1	1
Poor	NC Mono	TRMT1	0.0014	0.98	1
Poor	NC Mono	TRMT10A	-0.093	0.2	0.56
Poor	NC Mono	TRMT10B	-0.092	0.26	0.62
Poor	NC Mono	TRMT10C	0.11	0.038	0.31
Poor	NC Mono	TRMT11	-0.1	0.2	0.56
Poor	NC Mono	TRMT112	0.13	0.011	0.19
Poor	NC Mono	TRMT12	0.24	6.00E-05	0.034
Poor	NC Mono	TRMT13	-0.098	0.25	0.61
Poor	NC Mono	TRMT1L	0.043	0.43	0.74
Poor	NC Mono	TRMT2A	-0.0029	0.95	1
Poor	NC Mono	TRMT2B	-0.024	0.69	0.9
Poor	NC Mono	TRMT44	-0.029	0.63	0.87
Poor	NC Mono	TRMT5	0.082	0.3	0.65
Poor	NC Mono	TRMT6	0.048	0.42	0.74
Poor	NC Mono	TRMT61A	0.19	0.0033	0.13
Poor	NC Mono	TRMT61B	0.035	0.54	0.81
Poor	NC Mono	TRMU	-0.072	0.23	0.59
Poor	NC Mono	TRNAU1AP	-0.0081	0.81	0.95
Poor	NC Mono	TRNP1	-0.12	0.24	0.6
Poor	NC Mono	TRNT1	-0.053	0.39	0.72
Poor	NC Mono	TROVE2	0.045	0.32	0.66
Poor	NC Mono	TRPC4AP	-0.053	0.17	0.53
Poor	NC Mono	TRPC6	0.63	0.019	0.24
Poor	NC Mono	TRPM2	-0.18	0.36	0.69
Poor	NC Mono	TRPM4	-0.36	0.22	0.58
Poor	NC Mono	TRPM7	-0.1	0.15	0.51
Poor	NC Mono	TRPS1	-0.1	0.19	0.55
Poor	NC Mono	TRPT1	-0.073	0.19	0.55
Poor	NC Mono	TRPV1	-0.24	0.0012	0.1
Poor	NC Mono	TRPV2	0.031	0.46	0.76
Poor	NC Mono	TRRAP	-0.15	0.15	0.51
Poor	NC Mono	TRUB1	0.098	0.25	0.6
Poor	NC Mono	TRUB2	0.043	0.47	0.77
Poor	NC Mono	TSC1	-0.22	0.0024	0.12
Poor	NC Mono	TSC2	-0.091	0.2	0.56
Poor	NC Mono	TSC22D1	0.019	0.74	0.92
Poor	NC Mono	TSC22D2	-0.05	0.42	0.74
Poor	NC Mono	TSC22D3	0.13	0.32	0.66
Poor	NC Mono	TSC22D4	-0.1	0.26	0.61
Poor	NC Mono	TSEN15	0.049	0.34	0.68
Poor	NC Mono	TSEN2	-0.17	0.18	0.54
Poor	NC Mono	TSEN34	0.076	0.2	0.56
Poor	NC Mono	TSEN54	0.0069	0.91	0.99
Poor	NC Mono	TSFM	0.051	0.45	0.75
Poor	NC Mono	TSG101	0.032	0.35	0.69
Poor	NC Mono	TSGA10	0.036	0.87	0.98
Poor	NC Mono	TSGA10IP	0.26	0.11	0.45
Poor	NC Mono	TSHZ1	-0.19	0.031	0.29
Poor	NC Mono	TSHZ3	-0.25	0.013	0.21
Poor	NC Mono	TSKS	0.11	0.27	0.63
Poor	NC Mono	TSN	0.0079	0.85	0.96
Poor	NC Mono	TSNARE1	0.072	0.27	0.62
Poor	NC Mono	TSNAX	0.098	0.1	0.44
Poor	NC Mono	TSPAN14	0.11	0.14	0.49
Poor	NC Mono	TSPAN16	-0.012	0.94	1
Poor	NC Mono	TSPAN17	-0.03	0.74	0.92
Poor	NC Mono	TSPAN3	0.027	0.63	0.87
Poor	NC Mono	TSPAN31	0.096	0.05	0.34
Poor	NC Mono	TSPAN32	0.012	0.81	0.95
Poor	NC Mono	TSPAN33	-0.24	0.071	0.39
Poor	NC Mono	TSPAN4	0.12	0.3	0.65
Poor	NC Mono	TSPO	0.14	0.048	0.34
Poor	NC Mono	TSPY26P	0.044	0.8	0.95
Poor	NC Mono	TSPYL1	0.073	0.41	0.73
Poor	NC Mono	TSPYL2	-0.25	0.23	0.58
Poor	NC Mono	TSPYL4	-0.048	1	1
Poor	NC Mono	TSPYL5	-0.098	0.5	0.79
Poor	NC Mono	TSR1	0.014	0.94	1
Poor	NC Mono	TSR2	0.13	0.016	0.23
Poor	NC Mono	TSR3	0.21	0.013	0.21
Poor	NC Mono	TSSC1	0.1	0.12	0.48
Poor	NC Mono	TSSC4	0.092	0.16	0.52
Poor	NC Mono	TSSK4	-0.13	0.46	0.76
Poor	NC Mono	TSSK6	-0.098	0.44	0.75
Poor	NC Mono	TST	0.12	0.41	0.73
Poor	NC Mono	TSTA3	0.074	0.076	0.4
Poor	NC Mono	TSTD1	-0.066	0.26	0.62
Poor	NC Mono	TSTD2	-0.03	0.73	0.91
Poor	NC Mono	TSTD3	0.11	0.56	0.83
Poor	NC Mono	TTBK2	-0.17	0.2	0.56
Poor	NC Mono	TTC1	0.02	0.64	0.87
Poor	NC Mono	TTC12	0.0055	0.98	1
Poor	NC Mono	TTC13	-0.079	0.16	0.52
Poor	NC Mono	TTC14	-0.12	0.18	0.54
Poor	NC Mono	TTC17	0.0045	0.89	0.98
Poor	NC Mono	TTC19	-0.17	0.00083	0.087
Poor	NC Mono	TTC21A	0.034	0.79	0.94
Poor	NC Mono	TTC21B	-0.07	0.3	0.65
Poor	NC Mono	TTC23	-0.35	0.058	0.36
Poor	NC Mono	TTC26	0.058	0.8	0.95
Poor	NC Mono	TTC27	0.03	0.5	0.79
Poor	NC Mono	TTC28	-0.093	0.69	0.9
Poor	NC Mono	TTC28-AS1	-0.052	0.63	0.87
Poor	NC Mono	TTC3	-0.054	0.051	0.35
Poor	NC Mono	TTC30A	0.11	0.24	0.6
Poor	NC Mono	TTC30B	0.012	0.91	0.99
Poor	NC Mono	TTC31	-0.049	0.23	0.59
Poor	NC Mono	TTC32	-0.022	0.77	0.93
Poor	NC Mono	TTC33	-0.027	0.53	0.81
Poor	NC Mono	TTC37	-0.052	0.44	0.75
Poor	NC Mono	TTC38	0.03	0.65	0.88
Poor	NC Mono	TTC39B	0.13	0.21	0.57
Poor	NC Mono	TTC39C	-0.03	0.56	0.83
Poor	NC Mono	TTC39C-AS1	0.088	0.61	0.86
Poor	NC Mono	TTC5	-0.004	1	1
Poor	NC Mono	TTC7A	-0.045	0.57	0.84
Poor	NC Mono	TTC7B	0.065	0.64	0.87
Poor	NC Mono	TTC8	-0.025	0.81	0.95
Poor	NC Mono	TTC9	0.3	0.088	0.42
Poor	NC Mono	TTC9C	0.11	0.0021	0.11
Poor	NC Mono	TTF1	-0.056	0.29	0.64
Poor	NC Mono	TTF2	-0.12	0.0055	0.16
Poor	NC Mono	TTI1	-0.13	0.013	0.21
Poor	NC Mono	TTI2	0.19	0.0015	0.11
Poor	NC Mono	TTL	-0.16	0.0049	0.15
Poor	NC Mono	TTLL1	0.034	0.64	0.87
Poor	NC Mono	TTLL11	-0.00065	0.99	1
Poor	NC Mono	TTLL12	-0.08	0.2	0.56
Poor	NC Mono	TTLL3	-0.28	0.091	0.43
Poor	NC Mono	TTLL4	-0.076	0.23	0.59
Poor	NC Mono	TTLL5	-0.072	0.39	0.72
Poor	NC Mono	TTN	-0.095	0.31	0.65
Poor	NC Mono	TTN-AS1	0.0065	0.95	1
Poor	NC Mono	TTPAL	0.01	0.92	1
Poor	NC Mono	TTYH2	-0.17	0.013	0.21
Poor	NC Mono	TTYH3	0.076	0.28	0.63
Poor	NC Mono	TUBA1A	-0.14	0.11	0.45
Poor	NC Mono	TUBA1B	-0.0024	0.96	1
Poor	NC Mono	TUBA1C	-0.018	0.84	0.96
Poor	NC Mono	TUBA4A	0.022	0.68	0.89
Poor	NC Mono	TUBA8	0.041	0.72	0.91
Poor	NC Mono	TUBB	0.022	0.71	0.9
Poor	NC Mono	TUBB1	-0.23	0.092	0.43
Poor	NC Mono	TUBB2A	-0.3	1	1
Poor	NC Mono	TUBB4B	0.09	0.21	0.58
Poor	NC Mono	TUBB6	0.22	0.31	0.66
Poor	NC Mono	TUBD1	-0.034	0.57	0.83
Poor	NC Mono	TUBE1	-0.08	0.15	0.51
Poor	NC Mono	TUBG1	0.13	0.012	0.21
Poor	NC Mono	TUBG2	-0.06	0.59	0.84
Poor	NC Mono	TUBGCP2	-0.024	0.58	0.84
Poor	NC Mono	TUBGCP3	-0.056	0.1	0.44
Poor	NC Mono	TUBGCP4	-0.17	0.018	0.24
Poor	NC Mono	TUBGCP5	-0.14	0.044	0.33
Poor	NC Mono	TUBGCP6	-0.18	0.026	0.27
Poor	NC Mono	TUFM	-0.018	0.65	0.88
Poor	NC Mono	TUFT1	0.13	0.093	0.43
Poor	NC Mono	TUG1	-0.069	0.22	0.58
Poor	NC Mono	TULP3	0.12	0.13	0.48
Poor	NC Mono	TULP4	-0.056	0.077	0.4
Poor	NC Mono	TUSC1	0.27	0.052	0.35
Poor	NC Mono	TUSC2	0.093	0.043	0.32
Poor	NC Mono	TUT1	-0.011	0.82	0.95
Poor	NC Mono	TVP23B	0.07	0.26	0.61
Poor	NC Mono	TVP23C	-0.19	0.27	0.62
Poor	NC Mono	TWF1	-0.02	0.72	0.91
Poor	NC Mono	TWF2	0.086	0.2	0.56
Poor	NC Mono	TWISTNB	0.14	0.057	0.36
Poor	NC Mono	TWSG1	-0.022	0.84	0.96
Poor	NC Mono	TXLNA	-0.013	0.74	0.92
Poor	NC Mono	TXLNB	0.22	0.27	0.62
Poor	NC Mono	TXLNG	0.1	0.41	0.73
Poor	NC Mono	TXN	0.0023	0.97	1
Poor	NC Mono	TXN2	0.12	0.062	0.37
Poor	NC Mono	TXNDC11	0.044	0.31	0.65
Poor	NC Mono	TXNDC12	0.055	0.26	0.61
Poor	NC Mono	TXNDC12-AS1	-0.17	0.38	0.71
Poor	NC Mono	TXNDC15	-0.054	0.15	0.5
Poor	NC Mono	TXNDC16	-0.18	0.018	0.24
Poor	NC Mono	TXNDC17	0.082	0.0072	0.17
Poor	NC Mono	TXNDC9	-0.08	1	1
Poor	NC Mono	TXNIP	0.098	0.28	0.63
Poor	NC Mono	TXNL1	0.066	0.11	0.46
Poor	NC Mono	TXNL4A	0.12	0.053	0.35
Poor	NC Mono	TXNL4B	-0.0088	0.85	0.96
Poor	NC Mono	TXNRD1	0.0038	0.93	1
Poor	NC Mono	TXNRD2	-0.06	0.28	0.63
Poor	NC Mono	TYK2	-0.093	0.063	0.37
Poor	NC Mono	TYMP	0.088	0.14	0.5
Poor	NC Mono	TYROBP	0.16	0.0023	0.12
Poor	NC Mono	TYSND1	-0.019	0.68	0.89
Poor	NC Mono	TYW1	-0.02	0.18	0.54
Poor	NC Mono	TYW1B	-0.032	0.84	0.96
Poor	NC Mono	TYW3	0.041	0.64	0.87
Poor	NC Mono	TYW5	0.11	0.14	0.49
Poor	NC Mono	U2AF1	-0.18	0.19	0.55
Poor	NC Mono	U2AF1L4	-0.1	0.21	0.57
Poor	NC Mono	U2AF2	-0.013	0.84	0.96
Poor	NC Mono	U2SURP	-0.045	0.28	0.63
Poor	NC Mono	UACA	0.17	0.14	0.49
Poor	NC Mono	UAP1	0.14	0.011	0.2
Poor	NC Mono	UAP1L1	0.061	0.57	0.84
Poor	NC Mono	UBA1	-0.04	0.43	0.75
Poor	NC Mono	UBA2	-0.013	0.82	0.95
Poor	NC Mono	UBA3	0.014	0.79	0.94
Poor	NC Mono	UBA5	0.052	0.27	0.63
Poor	NC Mono	UBA52	0.14	0.065	0.38
Poor	NC Mono	UBA6	-0.077	0.28	0.63
Poor	NC Mono	UBA6-AS1	-0.12	0.24	0.6
Poor	NC Mono	UBA7	-0.065	0.3	0.64
Poor	NC Mono	UBAC1	0.021	0.7	0.9
Poor	NC Mono	UBAC2	0.12	0.02	0.25
Poor	NC Mono	UBAC2-AS1	-0.21	0.39	0.72
Poor	NC Mono	UBALD1	0.039	0.77	0.93
Poor	NC Mono	UBALD2	-0.012	1	1
Poor	NC Mono	UBAP1	-0.06	0.099	0.44
Poor	NC Mono	UBAP2	-0.024	0.69	0.9
Poor	NC Mono	UBAP2L	-0.054	0.17	0.53
Poor	NC Mono	UBASH3B	-0.052	0.51	0.8
Poor	NC Mono	UBB	0.044	0.24	0.59
Poor	NC Mono	UBC	0.068	0.11	0.46
Poor	NC Mono	UBE2A	0.072	0.035	0.3
Poor	NC Mono	UBE2B	0.0092	0.88	0.98
Poor	NC Mono	UBE2D1	0.08	0.15	0.51
Poor	NC Mono	UBE2D2	0.029	0.64	0.87
Poor	NC Mono	UBE2D3	0.019	0.49	0.78
Poor	NC Mono	UBE2D4	-0.092	0.099	0.44
Poor	NC Mono	UBE2E1	-0.23	1	1
Poor	NC Mono	UBE2E2	0.019	0.76	0.93
Poor	NC Mono	UBE2E3	0.055	0.42	0.74
Poor	NC Mono	UBE2F	0.075	0.081	0.41
Poor	NC Mono	UBE2G1	-0.082	0.094	0.43
Poor	NC Mono	UBE2G2	0.062	0.13	0.48
Poor	NC Mono	UBE2H	-0.043	0.28	0.63
Poor	NC Mono	UBE2I	-0.056	0.58	0.84
Poor	NC Mono	UBE2J1	0.053	0.43	0.75
Poor	NC Mono	UBE2J2	0.12	0.0043	0.14
Poor	NC Mono	UBE2K	0.03	0.5	0.79
Poor	NC Mono	UBE2L3	0.064	0.079	0.41
Poor	NC Mono	UBE2L6	0.18	0.014	0.22
Poor	NC Mono	UBE2M	0.039	0.57	0.83
Poor	NC Mono	UBE2N	0.13	0.0029	0.13
Poor	NC Mono	UBE2O	-0.049	0.22	0.58
Poor	NC Mono	UBE2Q1	-0.099	0.079	0.41
Poor	NC Mono	UBE2Q2	-0.084	0.23	0.59
Poor	NC Mono	UBE2Q2P1	-0.064	0.78	0.94
Poor	NC Mono	UBE2R2	0.013	0.79	0.94
Poor	NC Mono	UBE2S	0.19	0.027	0.27
Poor	NC Mono	UBE2T	0.087	0.35	0.69
Poor	NC Mono	UBE2V1	-0.33	0.015	0.22
Poor	NC Mono	UBE2V2	0.012	0.82	0.96
Poor	NC Mono	UBE2W	0.0093	0.86	0.97
Poor	NC Mono	UBE2Z	0.1	0.1	0.44
Poor	NC Mono	UBE3A	-0.043	0.21	0.57
Poor	NC Mono	UBE3B	-0.072	0.13	0.48
Poor	NC Mono	UBE3C	-0.056	0.41	0.73
Poor	NC Mono	UBE3D	0.083	0.51	0.8
Poor	NC Mono	UBE4A	-0.062	0.088	0.42
Poor	NC Mono	UBE4B	-0.22	0.0027	0.13
Poor	NC Mono	UBFD1	-0.081	0.3	0.65
Poor	NC Mono	UBIAD1	-0.0027	0.96	1
Poor	NC Mono	UBL3	-0.071	0.1	0.44
Poor	NC Mono	UBL4A	0.028	0.59	0.85
Poor	NC Mono	UBL5	0.14	0.025	0.27
Poor	NC Mono	UBL7	0.11	0.028	0.28
Poor	NC Mono	UBL7-AS1	-0.0047	0.93	1
Poor	NC Mono	UBLCP1	-0.011	0.87	0.97
Poor	NC Mono	UBN1	-0.04	0.42	0.74
Poor	NC Mono	UBN2	0.013	0.89	0.98
Poor	NC Mono	UBOX5	-0.067	0.21	0.57
Poor	NC Mono	UBOX5-AS1	-0.41	0.21	0.57
Poor	NC Mono	UBP1	-0.087	0.098	0.44
Poor	NC Mono	UBQLN1	0.098	0.0073	0.17
Poor	NC Mono	UBQLN2	0.017	0.69	0.9
Poor	NC Mono	UBQLN4	-0.24	0.029	0.28
Poor	NC Mono	UBR1	-0.09	0.26	0.61
Poor	NC Mono	UBR2	-0.12	0.033	0.3
Poor	NC Mono	UBR3	-0.044	0.58	0.84
Poor	NC Mono	UBR4	-0.11	0.2	0.56
Poor	NC Mono	UBR5	-0.18	0.014	0.21
Poor	NC Mono	UBR5-AS1	-0.21	0.046	0.33
Poor	NC Mono	UBR7	0.07	0.15	0.51
Poor	NC Mono	UBTD1	-0.11	0.44	0.75
Poor	NC Mono	UBTD2	-0.017	0.82	0.95
Poor	NC Mono	UBTF	-0.0093	0.85	0.96
Poor	NC Mono	UBXN1	0.055	0.27	0.63
Poor	NC Mono	UBXN11	-0.11	0.14	0.5
Poor	NC Mono	UBXN2A	0.019	0.82	0.96
Poor	NC Mono	UBXN2B	-0.014	0.81	0.95
Poor	NC Mono	UBXN4	-0.033	0.26	0.61
Poor	NC Mono	UBXN6	0.23	0.008	0.17
Poor	NC Mono	UBXN7	-0.24	0.017	0.23
Poor	NC Mono	UBXN8	0.078	0.6	0.85
Poor	NC Mono	UCHL3	0.11	0.13	0.48
Poor	NC Mono	UCHL5	0.089	0.027	0.27
Poor	NC Mono	UCK1	0.036	0.053	0.35
Poor	NC Mono	UCK2	0.16	0.19	0.55
Poor	NC Mono	UCKL1	-0.035	0.44	0.75
Poor	NC Mono	UCKL1-AS1	0.041	0.84	0.96
Poor	NC Mono	UCP2	0.025	0.63	0.87
Poor	NC Mono	UEVLD	-0.003	0.96	1
Poor	NC Mono	UFC1	0.084	0.087	0.42
Poor	NC Mono	UFD1L	0.11	0.037	0.31
Poor	NC Mono	UFL1	-0.023	0.62	0.86
Poor	NC Mono	UFM1	0.037	0.29	0.64
Poor	NC Mono	UFSP2	-0.015	0.74	0.92
Poor	NC Mono	UGCG	-0.16	0.0028	0.13
Poor	NC Mono	UGDH	-0.034	0.51	0.8
Poor	NC Mono	UGDH-AS1	-0.0093	0.95	1
Poor	NC Mono	UGGT1	-0.098	0.34	0.68
Poor	NC Mono	UGGT2	0.028	0.54	0.82
Poor	NC Mono	UGP2	0.079	0.026	0.27
Poor	NC Mono	UHMK1	0.11	0.17	0.53
Poor	NC Mono	UHRF1BP1	-0.049	0.71	0.9
Poor	NC Mono	UHRF1BP1L	-0.039	0.42	0.74
Poor	NC Mono	UHRF2	-0.079	0.38	0.71
Poor	NC Mono	UIMC1	-0.079	0.046	0.33
Poor	NC Mono	ULK1	-0.1	0.11	0.46
Poor	NC Mono	ULK2	-0.052	0.19	0.55
Poor	NC Mono	ULK3	-0.05	1	1
Poor	NC Mono	ULK4	-0.1	0.44	0.75
Poor	NC Mono	UMAD1	0.027	0.6	0.85
Poor	NC Mono	UMODL1	0.64	0.13	0.48
Poor	NC Mono	UMODL1-AS1	0.52	0.25	0.6
Poor	NC Mono	UMPS	-0.0092	0.83	0.96
Poor	NC Mono	UNC119	0.068	0.21	0.57
Poor	NC Mono	UNC119B	-0.58	1.70E-06	0.0036
Poor	NC Mono	UNC13B	0.086	0.53	0.81
Poor	NC Mono	UNC13D	0.049	0.33	0.67
Poor	NC Mono	UNC45A	-0.0021	0.96	1
Poor	NC Mono	UNC50	0.083	0.0038	0.14
Poor	NC Mono	UNC5B	-0.39	0.072	0.39
Poor	NC Mono	UNC5CL	-0.37	0.013	0.21
Poor	NC Mono	UNC93B1	0.14	0.038	0.31
Poor	NC Mono	UNG	-0.0026	0.97	1
Poor	NC Mono	UNK	-0.046	0.3	0.64
Poor	NC Mono	UNKL	-0.18	0.048	0.34
Poor	NC Mono	UPF1	0.037	0.55	0.82
Poor	NC Mono	UPF2	-0.0049	0.92	1
Poor	NC Mono	UPF3A	-0.066	0.2	0.56
Poor	NC Mono	UPF3B	-0.028	0.67	0.89
Poor	NC Mono	UPK3A	-0.062	0.34	0.68
Poor	NC Mono	UPP1	0.15	0.08	0.41
Poor	NC Mono	UPRT	0.072	0.2	0.56
Poor	NC Mono	UQCC1	-0.03	0.44	0.75
Poor	NC Mono	UQCC2	0.15	0.12	0.47
Poor	NC Mono	UQCC3	0.22	0.0038	0.14
Poor	NC Mono	UQCR10	0.14	0.027	0.27
Poor	NC Mono	UQCR11	0.18	0.058	0.36
Poor	NC Mono	UQCRB	0.1	0.18	0.54
Poor	NC Mono	UQCRC1	0.055	0.28	0.63
Poor	NC Mono	UQCRC2	0.014	0.7	0.9
Poor	NC Mono	UQCRFS1	0.09	0.079	0.41
Poor	NC Mono	UQCRH	0.12	0.1	0.44
Poor	NC Mono	UQCRHL	0.2	0.17	0.53
Poor	NC Mono	UQCRQ	0.15	0.058	0.36
Poor	NC Mono	URB1	0.015	0.91	0.99
Poor	NC Mono	URB1-AS1	-0.13	0.33	0.66
Poor	NC Mono	URB2	0.18	0.0086	0.18
Poor	NC Mono	URGCP	0.018	0.84	0.96
Poor	NC Mono	URI1	-0.13	0.0047	0.15
Poor	NC Mono	URM1	0.084	0.0076	0.17
Poor	NC Mono	UROD	0.021	0.58	0.84
Poor	NC Mono	UROS	-0.077	0.088	0.42
Poor	NC Mono	USB1	-0.1	0.057	0.36
Poor	NC Mono	USE1	0.032	0.56	0.83
Poor	NC Mono	USF1	0.22	1	1
Poor	NC Mono	USF2	0.19	0.04	0.32
Poor	NC Mono	USMG5	0.17	0.052	0.35
Poor	NC Mono	USO1	-0.085	0.11	0.46
Poor	NC Mono	USP1	-0.079	0.13	0.48
Poor	NC Mono	USP10	0.06	0.33	0.67
Poor	NC Mono	USP11	-0.064	0.18	0.54
Poor	NC Mono	USP12	-0.067	0.48	0.78
Poor	NC Mono	USP13	-0.18	0.28	0.63
Poor	NC Mono	USP14	0.0064	0.9	0.99
Poor	NC Mono	USP15	0.021	0.75	0.92
Poor	NC Mono	USP16	0.029	0.55	0.82
Poor	NC Mono	USP18	0.46	0.11	0.46
Poor	NC Mono	USP19	-0.04	0.29	0.64
Poor	NC Mono	USP20	-0.14	0.0013	0.11
Poor	NC Mono	USP21	-0.11	0.13	0.48
Poor	NC Mono	USP22	-0.088	0.26	0.62
Poor	NC Mono	USP24	-0.036	0.71	0.9
Poor	NC Mono	USP25	0.014	0.82	0.95
Poor	NC Mono	USP27X	0.14	0.5	0.79
Poor	NC Mono	USP27X-AS1	-0.12	0.28	0.63
Poor	NC Mono	USP28	0.068	0.36	0.69
Poor	NC Mono	USP3	0.031	0.46	0.77
Poor	NC Mono	USP3-AS1	-0.45	0.0027	0.13
Poor	NC Mono	USP30	-0.087	0.32	0.66
Poor	NC Mono	USP30-AS1	0.001	0.99	1
Poor	NC Mono	USP31	-0.16	0.034	0.3
Poor	NC Mono	USP32	-0.15	0.014	0.22
Poor	NC Mono	USP32P2	-0.072	0.74	0.92
Poor	NC Mono	USP33	-0.026	0.56	0.83
Poor	NC Mono	USP34	-0.22	0.0076	0.17
Poor	NC Mono	USP35	-0.11	0.25	0.6
Poor	NC Mono	USP36	-0.059	0.13	0.48
Poor	NC Mono	USP37	-0.019	0.75	0.92
Poor	NC Mono	USP38	-0.029	0.59	0.84
Poor	NC Mono	USP39	0.036	0.14	0.5
Poor	NC Mono	USP4	-0.052	0.16	0.52
Poor	NC Mono	USP40	-0.042	0.54	0.81
Poor	NC Mono	USP42	-0.027	0.46	0.76
Poor	NC Mono	USP45	-0.13	0.16	0.52
Poor	NC Mono	USP46	-0.15	0.12	0.47
Poor	NC Mono	USP47	-0.047	0.44	0.75
Poor	NC Mono	USP48	0.031	0.44	0.75
Poor	NC Mono	USP49	-0.18	0.11	0.45
Poor	NC Mono	USP5	-0.026	0.59	0.85
Poor	NC Mono	USP54	-0.1	0.49	0.79
Poor	NC Mono	USP6NL	0.019	0.8	0.95
Poor	NC Mono	USP7	-0.043	0.68	0.89
Poor	NC Mono	USP8	-0.078	0.015	0.22
Poor	NC Mono	USP9X	-0.12	0.27	0.62
Poor	NC Mono	USPL1	-0.041	0.54	0.81
Poor	NC Mono	UST	-0.14	0.05	0.34
Poor	NC Mono	UTP11L	0.056	0.2	0.56
Poor	NC Mono	UTP14A	0.019	0.69	0.9
Poor	NC Mono	UTP14C	-0.0019	0.98	1
Poor	NC Mono	UTP15	-0.045	0.28	0.63
Poor	NC Mono	UTP18	-0.051	0.066	0.38
Poor	NC Mono	UTP20	0.0025	0.98	1
Poor	NC Mono	UTP23	0.09	0.15	0.51
Poor	NC Mono	UTP3	-0.13	0.2	0.56
Poor	NC Mono	UTP6	0.055	0.11	0.45
Poor	NC Mono	UTRN	-0.042	0.61	0.86
Poor	NC Mono	UVRAG	0.0016	0.97	1
Poor	NC Mono	UVSSA	-0.17	0.0055	0.16
Poor	NC Mono	UXS1	0.028	0.68	0.89
Poor	NC Mono	UXT	0.039	0.4	0.72
Poor	NC Mono	VAC14	0.037	0.35	0.68
Poor	NC Mono	VAMP1	-0.18	0.093	0.43
Poor	NC Mono	VAMP2	0.049	0.5	0.79
Poor	NC Mono	VAMP3	0.045	0.31	0.65
Poor	NC Mono	VAMP4	-0.048	0.27	0.62
Poor	NC Mono	VAMP5	-0.018	0.86	0.97
Poor	NC Mono	VAMP8	0.016	0.89	0.98
Poor	NC Mono	VANGL1	0.094	0.68	0.89
Poor	NC Mono	VAPA	-8.20E-05	1	1
Poor	NC Mono	VAPB	-0.091	1	1
Poor	NC Mono	VARS	-0.056	0.24	0.6
Poor	NC Mono	VARS2	-0.018	0.78	0.94
Poor	NC Mono	VASH1	-0.18	0.086	0.42
Poor	NC Mono	VASP	0.0052	0.92	0.99
Poor	NC Mono	VAT1	-0.36	1	1
Poor	NC Mono	VAV1	-0.063	0.16	0.52
Poor	NC Mono	VAV2	0.026	0.77	0.93
Poor	NC Mono	VAV3	0.047	0.29	0.64
Poor	NC Mono	VBP1	0.063	0.053	0.35
Poor	NC Mono	VCAN	0.0061	0.96	1
Poor	NC Mono	VCL	0.063	0.55	0.82
Poor	NC Mono	VCP	-0.086	0.088	0.42
Poor	NC Mono	VCPIP1	-0.025	0.73	0.91
Poor	NC Mono	VCPKMT	-0.12	0.19	0.55
Poor	NC Mono	VDAC1	0.03	0.32	0.66
Poor	NC Mono	VDAC2	0.028	0.49	0.78
Poor	NC Mono	VDAC3	0.033	0.31	0.65
Poor	NC Mono	VDR	-0.01	0.81	0.95
Poor	NC Mono	VENTX	-0.36	0.015	0.22
Poor	NC Mono	VEZF1	0.05	0.1	0.44
Poor	NC Mono	VEZT	0.085	0.031	0.29
Poor	NC Mono	VGLL4	0.21	0.0042	0.14
Poor	NC Mono	VHL	0.083	0.31	0.66
Poor	NC Mono	VILL	0.0084	0.91	0.99
Poor	NC Mono	VIM	0.07	0.25	0.6
Poor	NC Mono	VIM-AS1	0.084	0.056	0.36
Poor	NC Mono	VIMP	0.0096	0.86	0.97
Poor	NC Mono	VIPAS39	0.029	0.3	0.65
Poor	NC Mono	VIPR1	-0.031	0.76	0.93
Poor	NC Mono	VKORC1	-0.0061	1	1
Poor	NC Mono	VKORC1L1	-0.12	0.2	0.56
Poor	NC Mono	VMA21	0.03	0.52	0.81
Poor	NC Mono	VMAC	0.039	0.66	0.88
Poor	NC Mono	VMO1	-0.66	0.04	0.32
Poor	NC Mono	VMP1	-0.018	0.64	0.87
Poor	NC Mono	VNN1	-0.04	0.84	0.96
Poor	NC Mono	VNN2	-0.29	0.09	0.42
Poor	NC Mono	VNN3	-0.23	0.48	0.77
Poor	NC Mono	VOPP1	-0.062	0.5	0.79
Poor	NC Mono	VPRBP	-0.011	0.87	0.97
Poor	NC Mono	VPS11	-0.012	0.82	0.95
Poor	NC Mono	VPS13A	-0.19	0.17	0.53
Poor	NC Mono	VPS13B	-0.15	0.074	0.4
Poor	NC Mono	VPS13C	-0.036	0.66	0.88
Poor	NC Mono	VPS13D	-0.16	0.092	0.43
Poor	NC Mono	VPS16	0.0092	0.81	0.95
Poor	NC Mono	VPS18	0.055	0.22	0.58
Poor	NC Mono	VPS25	-0.016	0.64	0.87
Poor	NC Mono	VPS26A	0.059	0.29	0.64
Poor	NC Mono	VPS26B	-0.037	0.35	0.69
Poor	NC Mono	VPS28	0.047	0.33	0.67
Poor	NC Mono	VPS29	0.052	0.25	0.6
Poor	NC Mono	VPS33A	-0.02	0.37	0.7
Poor	NC Mono	VPS33B	-0.1	0.061	0.37
Poor	NC Mono	VPS35	-0.067	0.11	0.46
Poor	NC Mono	VPS36	-0.056	0.12	0.47
Poor	NC Mono	VPS37A	0.027	0.48	0.78
Poor	NC Mono	VPS37B	0.034	0.62	0.86
Poor	NC Mono	VPS37C	-0.25	0.034	0.3
Poor	NC Mono	VPS39	-0.036	0.5	0.79
Poor	NC Mono	VPS41	0.015	0.67	0.89
Poor	NC Mono	VPS45	-0.0096	0.7	0.9
Poor	NC Mono	VPS4A	-0.045	1	1
Poor	NC Mono	VPS4B	0.011	0.79	0.94
Poor	NC Mono	VPS50	0.056	0.24	0.6
Poor	NC Mono	VPS51	0.038	0.46	0.76
Poor	NC Mono	VPS52	0.049	0.23	0.58
Poor	NC Mono	VPS53	-0.038	0.75	0.92
Poor	NC Mono	VPS54	-0.027	0.63	0.87
Poor	NC Mono	VPS72	0.11	0.0032	0.13
Poor	NC Mono	VPS8	-0.12	0.036	0.31
Poor	NC Mono	VPS9D1	-0.42	5.00E-05	0.031
Poor	NC Mono	VRK1	0.05	0.37	0.7
Poor	NC Mono	VRK2	0.014	0.83	0.96
Poor	NC Mono	VRK3	-0.011	0.78	0.93
Poor	NC Mono	VSIG10L	0.13	0.52	0.8
Poor	NC Mono	VSTM1	0.13	1	1
Poor	NC Mono	VTA1	0.04	0.52	0.8
Poor	NC Mono	VTI1A	-0.016	0.66	0.88
Poor	NC Mono	VTI1B	0.093	0.0023	0.12
Poor	NC Mono	VWA5A	-0.067	0.31	0.65
Poor	NC Mono	VWA8	0.034	0.64	0.87
Poor	NC Mono	VWA9	0.015	0.68	0.89
Poor	NC Mono	WAC	0.095	0.25	0.6
Poor	NC Mono	WAC-AS1	0.083	0.44	0.75
Poor	NC Mono	WAPL	0.031	0.32	0.66
Poor	NC Mono	WARS	-0.0052	0.93	1
Poor	NC Mono	WARS2	-0.08	0.36	0.7
Poor	NC Mono	WAS	-0.19	0.013	0.21
Poor	NC Mono	WASF1	-0.42	0.022	0.25
Poor	NC Mono	WASF2	-0.086	0.24	0.6
Poor	NC Mono	WASH1	-0.14	0.22	0.58
Poor	NC Mono	WASH2P	-0.072	0.29	0.64
Poor	NC Mono	WASH3P	-0.22	0.069	0.39
Poor	NC Mono	WASH7P	0.098	0.29	0.64
Poor	NC Mono	WASL	-0.11	0.029	0.28
Poor	NC Mono	WBP11	0.022	0.62	0.86
Poor	NC Mono	WBP1L	-0.051	0.31	0.65
Poor	NC Mono	WBP2	0.02	0.48	0.78
Poor	NC Mono	WBP4	0.11	0.0045	0.15
Poor	NC Mono	WBSCR16	0.11	0.018	0.24
Poor	NC Mono	WBSCR22	0.12	0.019	0.24
Poor	NC Mono	WBSCR27	-0.32	0.19	0.55
Poor	NC Mono	WDFY1	0.058	0.4	0.72
Poor	NC Mono	WDFY2	-0.085	0.072	0.39
Poor	NC Mono	WDFY3	-0.13	0.17	0.53
Poor	NC Mono	WDFY4	-0.17	0.15	0.5
Poor	NC Mono	WDHD1	-0.011	0.9	0.99
Poor	NC Mono	WDPCP	-0.078	0.69	0.89
Poor	NC Mono	WDR1	0.028	0.46	0.76
Poor	NC Mono	WDR11	-0.069	0.17	0.53
Poor	NC Mono	WDR12	0.049	0.61	0.86
Poor	NC Mono	WDR13	0.061	0.16	0.52
Poor	NC Mono	WDR17	-0.055	0.7	0.9
Poor	NC Mono	WDR18	0.14	0.049	0.34
Poor	NC Mono	WDR19	-0.41	0.02	0.25
Poor	NC Mono	WDR20	0.11	0.56	0.82
Poor	NC Mono	WDR24	0.032	0.61	0.86
Poor	NC Mono	WDR25	0.053	0.59	0.84
Poor	NC Mono	WDR26	0.11	0.41	0.73
Poor	NC Mono	WDR27	-0.19	0.12	0.47
Poor	NC Mono	WDR3	-0.061	0.39	0.72
Poor	NC Mono	WDR33	0.041	0.29	0.64
Poor	NC Mono	WDR34	0.15	0.11	0.45
Poor	NC Mono	WDR35	-0.16	0.15	0.5
Poor	NC Mono	WDR36	0.005	0.93	1
Poor	NC Mono	WDR37	-0.06	0.35	0.69
Poor	NC Mono	WDR4	-0.011	1	1
Poor	NC Mono	WDR41	0.0062	0.9	0.99
Poor	NC Mono	WDR43	0.041	0.63	0.87
Poor	NC Mono	WDR44	-0.056	0.34	0.68
Poor	NC Mono	WDR45	-0.059	0.16	0.52
Poor	NC Mono	WDR45B	-0.014	0.66	0.88
Poor	NC Mono	WDR46	0.015	0.72	0.91
Poor	NC Mono	WDR47	-0.049	0.41	0.73
Poor	NC Mono	WDR48	0.01	0.89	0.98
Poor	NC Mono	WDR49	-0.23	0.35	0.68
Poor	NC Mono	WDR5	-0.00016	1	1
Poor	NC Mono	WDR53	0.02	0.67	0.89
Poor	NC Mono	WDR54	-0.1	0.11	0.46
Poor	NC Mono	WDR55	0.032	0.24	0.59
Poor	NC Mono	WDR59	-0.16	0.053	0.35
Poor	NC Mono	WDR5B	0.067	1	1
Poor	NC Mono	WDR6	-0.041	0.17	0.53
Poor	NC Mono	WDR60	-0.055	0.68	0.89
Poor	NC Mono	WDR61	0.027	0.37	0.7
Poor	NC Mono	WDR62	0.023	0.72	0.91
Poor	NC Mono	WDR7	-0.056	0.44	0.75
Poor	NC Mono	WDR70	-0.077	0.12	0.47
Poor	NC Mono	WDR73	-0.088	0.2	0.56
Poor	NC Mono	WDR74	0.15	0.059	0.36
Poor	NC Mono	WDR75	-0.065	0.35	0.68
Poor	NC Mono	WDR76	0.11	0.21	0.57
Poor	NC Mono	WDR77	-0.022	0.69	0.9
Poor	NC Mono	WDR81	-0.029	0.77	0.93
Poor	NC Mono	WDR82	0.00089	0.99	1
Poor	NC Mono	WDR83	0.014	0.81	0.95
Poor	NC Mono	WDR83OS	0.22	0.0018	0.11
Poor	NC Mono	WDR86-AS1	-0.55	0.26	0.61
Poor	NC Mono	WDR88	-0.032	0.81	0.95
Poor	NC Mono	WDR89	0.056	0.56	0.83
Poor	NC Mono	WDR90	-0.083	0.51	0.8
Poor	NC Mono	WDR91	-0.053	0.51	0.8
Poor	NC Mono	WDR92	0.064	0.35	0.68
Poor	NC Mono	WDSUB1	-0.047	0.32	0.66
Poor	NC Mono	WDTC1	-0.13	0.24	0.59
Poor	NC Mono	WDYHV1	-0.078	0.39	0.71
Poor	NC Mono	WFIKKN1	0.13	0.57	0.83
Poor	NC Mono	WFIKKN2	-0.91	0.00031	0.073
Poor	NC Mono	WFS1	-0.13	0.47	0.77
Poor	NC Mono	WHAMM	-0.023	0.74	0.92
Poor	NC Mono	WHAMMP1	-0.2	0.077	0.4
Poor	NC Mono	WHAMMP2	0.021	1	1
Poor	NC Mono	WHAMMP3	-0.19	0.098	0.44
Poor	NC Mono	WHSC1	-0.072	0.27	0.63
Poor	NC Mono	WHSC1L1	-0.097	0.041	0.32
Poor	NC Mono	WIBG	0.18	5.60E-05	0.033
Poor	NC Mono	WIPF1	-0.063	0.31	0.65
Poor	NC Mono	WIPF2	-0.05	0.36	0.7
Poor	NC Mono	WIPI1	-0.061	0.14	0.49
Poor	NC Mono	WIPI2	0.0051	0.9	0.99
Poor	NC Mono	WIZ	-0.15	0.26	0.61
Poor	NC Mono	WLS	-0.41	0.0053	0.15
Poor	NC Mono	WNK1	-0.024	0.69	0.9
Poor	NC Mono	WNT5B	0.68	1	1
Poor	NC Mono	WRAP53	0.049	0.43	0.74
Poor	NC Mono	WRAP73	0.044	0.089	0.42
Poor	NC Mono	WRB	0.062	0.24	0.6
Poor	NC Mono	WRN	0.023	0.85	0.97
Poor	NC Mono	WRNIP1	0.072	0.11	0.46
Poor	NC Mono	WSB1	-0.036	0.49	0.78
Poor	NC Mono	WSB2	0.068	0.35	0.69
Poor	NC Mono	WTAP	-0.056	0.034	0.3
Poor	NC Mono	WWC2	-0.0024	0.97	1
Poor	NC Mono	WWC3	0.027	0.67	0.89
Poor	NC Mono	WWOX	0.093	0.2	0.56
Poor	NC Mono	WWP1	-0.054	0.48	0.78
Poor	NC Mono	WWP2	0.022	0.64	0.87
Poor	NC Mono	XAB2	-0.11	0.25	0.6
Poor	NC Mono	XAF1	0.2	0.11	0.46
Poor	NC Mono	XBP1	0.14	0.091	0.42
Poor	NC Mono	XIAP	-0.024	0.73	0.91
Poor	NC Mono	XIST	-0.25	0.18	0.54
Poor	NC Mono	XKR8	-0.2	0.0016	0.11
Poor	NC Mono	XPA	0.084	0.16	0.52
Poor	NC Mono	XPC	0.052	0.43	0.74
Poor	NC Mono	XPNPEP1	-0.016	0.67	0.89
Poor	NC Mono	XPNPEP2	0.052	0.72	0.91
Poor	NC Mono	XPNPEP3	-0.013	0.89	0.98
Poor	NC Mono	XPO1	-0.14	0.033	0.3
Poor	NC Mono	XPO4	-0.11	0.21	0.57
Poor	NC Mono	XPO5	-0.014	0.82	0.95
Poor	NC Mono	XPO6	-0.26	0.0096	0.19
Poor	NC Mono	XPO7	-0.1	0.19	0.55
Poor	NC Mono	XPOT	0.012	0.84	0.96
Poor	NC Mono	XPR1	-0.12	0.56	0.83
Poor	NC Mono	XRCC1	-0.02	0.51	0.8
Poor	NC Mono	XRCC3	-4.10E-05	1	1
Poor	NC Mono	XRCC4	0.075	0.14	0.49
Poor	NC Mono	XRCC5	-0.048	0.19	0.55
Poor	NC Mono	XRCC6	-0.0095	0.74	0.92
Poor	NC Mono	XRCC6BP1	-0.25	1	1
Poor	NC Mono	XRN1	0.078	0.35	0.68
Poor	NC Mono	XRN2	-0.047	0.098	0.44
Poor	NC Mono	XRRA1	0.031	0.83	0.96
Poor	NC Mono	XXYLT1	0.00073	0.99	1
Poor	NC Mono	XYLB	-0.19	0.036	0.31
Poor	NC Mono	XYLT1	-0.095	0.39	0.72
Poor	NC Mono	XYLT2	-0.026	0.68	0.89
Poor	NC Mono	YAE1D1	0.023	0.8	0.94
Poor	NC Mono	YAF2	-0.088	0.35	0.69
Poor	NC Mono	YARS	0.04	0.45	0.76
Poor	NC Mono	YARS2	-0.011	0.83	0.96
Poor	NC Mono	YBEY	0.13	0.079	0.41
Poor	NC Mono	YBX1	-0.046	0.53	0.81
Poor	NC Mono	YBX3	-0.066	0.25	0.61
Poor	NC Mono	YDJC	0.016	0.86	0.97
Poor	NC Mono	YEATS2	-0.11	0.076	0.4
Poor	NC Mono	YEATS4	-0.043	1	1
Poor	NC Mono	YIF1A	0.17	0.0087	0.18
Poor	NC Mono	YIF1B	-0.022	0.79	0.94
Poor	NC Mono	YIPF1	0.011	0.81	0.95
Poor	NC Mono	YIPF2	-0.033	1	1
Poor	NC Mono	YIPF3	0.059	0.0028	0.13
Poor	NC Mono	YIPF4	0.039	0.31	0.65
Poor	NC Mono	YIPF5	0.11	0.0019	0.11
Poor	NC Mono	YIPF6	0.069	0.1	0.44
Poor	NC Mono	YJEFN3	0.11	0.6	0.85
Poor	NC Mono	YKT6	-0.02	0.43	0.74
Poor	NC Mono	YLPM1	-0.077	0.43	0.74
Poor	NC Mono	YME1L1	0.084	0.16	0.52
Poor	NC Mono	YOD1	-0.16	0.041	0.32
Poor	NC Mono	YPEL1	0.083	0.47	0.77
Poor	NC Mono	YPEL2	-0.056	0.38	0.71
Poor	NC Mono	YPEL3	0.11	0.13	0.48
Poor	NC Mono	YPEL5	0.056	0.2	0.56
Poor	NC Mono	YRDC	-0.068	0.24	0.6
Poor	NC Mono	YTHDC1	0.19	0.026	0.27
Poor	NC Mono	YTHDC2	-0.13	0.077	0.4
Poor	NC Mono	YTHDF1	0.036	0.37	0.7
Poor	NC Mono	YTHDF2	-0.027	0.34	0.68
Poor	NC Mono	YTHDF3	-0.043	0.53	0.81
Poor	NC Mono	YWHAB	0.0095	0.63	0.87
Poor	NC Mono	YWHAE	-0.0099	0.76	0.93
Poor	NC Mono	YWHAG	0.053	0.59	0.84
Poor	NC Mono	YWHAH	0.1	0.076	0.4
Poor	NC Mono	YWHAQ	0.078	0.12	0.47
Poor	NC Mono	YWHAZ	0.053	0.25	0.61
Poor	NC Mono	YY1	-0.054	0.33	0.67
Poor	NC Mono	YY1AP1	-0.031	0.39	0.72
Poor	NC Mono	YY2	-0.4	0.028	0.28
Poor	NC Mono	ZADH2	-0.16	0.00035	0.076
Poor	NC Mono	ZAK	0.013	0.88	0.98
Poor	NC Mono	ZBED4	-0.096	0.21	0.57
Poor	NC Mono	ZBED5	-0.11	0.086	0.42
Poor	NC Mono	ZBED5-AS1	-0.063	1	1
Poor	NC Mono	ZBED6	-0.23	1	1
Poor	NC Mono	ZBED6CL	-0.087	0.66	0.88
Poor	NC Mono	ZBED8	0.13	0.5	0.8
Poor	NC Mono	ZBP1	0.37	0.064	0.38
Poor	NC Mono	ZBTB1	0.0026	0.96	1
Poor	NC Mono	ZBTB10	-0.073	0.56	0.83
Poor	NC Mono	ZBTB11	0.056	0.42	0.74
Poor	NC Mono	ZBTB11-AS1	0.088	0.26	0.61
Poor	NC Mono	ZBTB14	-0.066	0.037	0.31
Poor	NC Mono	ZBTB16	0.47	0.36	0.69
Poor	NC Mono	ZBTB17	0.035	0.48	0.78
Poor	NC Mono	ZBTB18	-0.036	0.73	0.91
Poor	NC Mono	ZBTB2	0.024	0.61	0.85
Poor	NC Mono	ZBTB20	-0.096	0.15	0.51
Poor	NC Mono	ZBTB21	0.1	0.28	0.63
Poor	NC Mono	ZBTB22	0.058	0.55	0.82
Poor	NC Mono	ZBTB24	-0.023	0.62	0.86
Poor	NC Mono	ZBTB25	-0.26	0.0055	0.16
Poor	NC Mono	ZBTB26	0.0019	0.98	1
Poor	NC Mono	ZBTB3	0.096	0.089	0.42
Poor	NC Mono	ZBTB33	-0.076	0.37	0.7
Poor	NC Mono	ZBTB34	-0.16	0.088	0.42
Poor	NC Mono	ZBTB37	-0.021	0.85	0.96
Poor	NC Mono	ZBTB38	0.0028	0.96	1
Poor	NC Mono	ZBTB39	-0.17	0.12	0.47
Poor	NC Mono	ZBTB4	-0.034	0.78	0.94
Poor	NC Mono	ZBTB40	-0.12	0.25	0.61
Poor	NC Mono	ZBTB41	0.018	0.87	0.98
Poor	NC Mono	ZBTB43	-0.073	0.019	0.24
Poor	NC Mono	ZBTB44	-0.089	0.46	0.76
Poor	NC Mono	ZBTB45	0.074	0.25	0.6
Poor	NC Mono	ZBTB46	-0.38	0.027	0.27
Poor	NC Mono	ZBTB47	-0.015	0.91	0.99
Poor	NC Mono	ZBTB48	-0.054	0.12	0.47
Poor	NC Mono	ZBTB49	-0.018	0.82	0.95
Poor	NC Mono	ZBTB5	-0.21	0.084	0.42
Poor	NC Mono	ZBTB6	0.0014	0.99	1
Poor	NC Mono	ZBTB7A	0.14	0.022	0.25
Poor	NC Mono	ZBTB7B	-0.15	0.032	0.29
Poor	NC Mono	ZBTB7C	-0.15	0.63	0.87
Poor	NC Mono	ZBTB8OS	0.1	0.066	0.38
Poor	NC Mono	ZBTB9	0.17	0.05	0.34
Poor	NC Mono	ZC2HC1A	0.0064	0.89	0.98
Poor	NC Mono	ZC2HC1C	0.088	0.6	0.85
Poor	NC Mono	ZC3H10	0.11	0.07	0.39
Poor	NC Mono	ZC3H11A	-0.011	0.84	0.96
Poor	NC Mono	ZC3H12A	0.073	0.48	0.78
Poor	NC Mono	ZC3H12D	0.12	0.24	0.59
Poor	NC Mono	ZC3H13	-0.012	0.79	0.94
Poor	NC Mono	ZC3H14	-0.058	0.073	0.4
Poor	NC Mono	ZC3H15	0.079	0.038	0.31
Poor	NC Mono	ZC3H18	0.032	0.53	0.81
Poor	NC Mono	ZC3H3	-0.019	0.74	0.92
Poor	NC Mono	ZC3H4	-0.078	0.55	0.82
Poor	NC Mono	ZC3H6	0.09	0.33	0.67
Poor	NC Mono	ZC3H7A	-0.095	0.061	0.37
Poor	NC Mono	ZC3H7B	-0.2	0.12	0.48
Poor	NC Mono	ZC3H8	-0.1	0.22	0.58
Poor	NC Mono	ZC3HAV1	0.055	0.51	0.8
Poor	NC Mono	ZC3HC1	0.088	0.094	0.43
Poor	NC Mono	ZC4H2	0.5	0.00097	0.094
Poor	NC Mono	ZCCHC10	0.048	0.47	0.77
Poor	NC Mono	ZCCHC11	-0.2	0.054	0.35
Poor	NC Mono	ZCCHC14	0.021	0.86	0.97
Poor	NC Mono	ZCCHC17	-0.0089	0.83	0.96
Poor	NC Mono	ZCCHC2	0.26	0.071	0.39
Poor	NC Mono	ZCCHC24	0.21	0.39	0.72
Poor	NC Mono	ZCCHC3	-0.11	0.028	0.28
Poor	NC Mono	ZCCHC4	0.073	0.11	0.45
Poor	NC Mono	ZCCHC6	0.091	0.4	0.73
Poor	NC Mono	ZCCHC7	-0.072	0.16	0.52
Poor	NC Mono	ZCCHC8	-0.0056	1	1
Poor	NC Mono	ZCCHC9	0.02	0.67	0.89
Poor	NC Mono	ZCRB1	0.13	0.0029	0.13
Poor	NC Mono	ZCWPW1	-0.2	0.058	0.36
Poor	NC Mono	ZCWPW2	0.16	0.36	0.69
Poor	NC Mono	ZDHHC1	0.23	0.07	0.39
Poor	NC Mono	ZDHHC12	0.17	0.026	0.27
Poor	NC Mono	ZDHHC13	0.012	0.81	0.95
Poor	NC Mono	ZDHHC14	0.072	0.5	0.79
Poor	NC Mono	ZDHHC16	0.077	0.038	0.31
Poor	NC Mono	ZDHHC17	-0.051	0.53	0.81
Poor	NC Mono	ZDHHC18	0.04	0.74	0.92
Poor	NC Mono	ZDHHC2	-0.1	0.3	0.64
Poor	NC Mono	ZDHHC20	0.0059	0.94	1
Poor	NC Mono	ZDHHC21	-0.14	0.19	0.55
Poor	NC Mono	ZDHHC23	-0.33	0.12	0.47
Poor	NC Mono	ZDHHC24	-0.026	0.73	0.91
Poor	NC Mono	ZDHHC3	0.069	0.15	0.51
Poor	NC Mono	ZDHHC4	0.097	0.018	0.24
Poor	NC Mono	ZDHHC5	0.059	0.36	0.69
Poor	NC Mono	ZDHHC6	0.022	1	1
Poor	NC Mono	ZDHHC7	0.017	0.67	0.89
Poor	NC Mono	ZDHHC8	-0.24	0.00046	0.082
Poor	NC Mono	ZDHHC9	0.049	0.7	0.9
Poor	NC Mono	ZEB2	0.058	0.29	0.64
Poor	NC Mono	ZEB2-AS1	0.02	0.86	0.97
Poor	NC Mono	ZER1	-0.037	0.43	0.74
Poor	NC Mono	ZFAND1	0.032	0.49	0.79
Poor	NC Mono	ZFAND2A	-0.015	0.77	0.93
Poor	NC Mono	ZFAND2B	0.033	0.53	0.81
Poor	NC Mono	ZFAND3	-0.21	0.035	0.3
Poor	NC Mono	ZFAND4	-0.049	0.41	0.73
Poor	NC Mono	ZFAND5	-0.058	0.18	0.54
Poor	NC Mono	ZFAND6	0.069	0.34	0.68
Poor	NC Mono	ZFAS1	0.093	0.31	0.65
Poor	NC Mono	ZFAT	-0.12	0.075	0.4
Poor	NC Mono	ZFC3H1	-0.05	0.49	0.78
Poor	NC Mono	ZFHX3	-0.052	0.61	0.86
Poor	NC Mono	ZFP1	-0.081	0.38	0.71
Poor	NC Mono	ZFP14	-0.0073	0.94	1
Poor	NC Mono	ZFP28	-0.27	0.32	0.66
Poor	NC Mono	ZFP3	-0.041	0.71	0.91
Poor	NC Mono	ZFP30	0.2	0.19	0.55
Poor	NC Mono	ZFP36	0.016	0.87	0.98
Poor	NC Mono	ZFP36L1	-0.27	0.059	0.36
Poor	NC Mono	ZFP36L2	0.014	0.83	0.96
Poor	NC Mono	ZFP37	-0.3	0.23	0.59
Poor	NC Mono	ZFP41	-0.027	0.74	0.92
Poor	NC Mono	ZFP57	-0.42	0.085	0.42
Poor	NC Mono	ZFP62	-0.076	0.12	0.47
Poor	NC Mono	ZFP64	0.037	0.61	0.86
Poor	NC Mono	ZFP69	0.058	0.27	0.62
Poor	NC Mono	ZFP69B	0.28	0.11	0.45
Poor	NC Mono	ZFP82	0.17	0.073	0.4
Poor	NC Mono	ZFP90	0.055	0.32	0.66
Poor	NC Mono	ZFP91	-0.017	0.83	0.96
Poor	NC Mono	ZFPL1	0.085	0.053	0.35
Poor	NC Mono	ZFPM1	-0.19	0.3	0.65
Poor	NC Mono	ZFR	-0.0054	0.92	0.99
Poor	NC Mono	ZFX	-0.016	0.82	0.96
Poor	NC Mono	ZFYVE1	0.045	0.31	0.65
Poor	NC Mono	ZFYVE16	-0.13	0.032	0.29
Poor	NC Mono	ZFYVE19	-0.099	0.071	0.39
Poor	NC Mono	ZFYVE21	0.11	0.032	0.29
Poor	NC Mono	ZFYVE26	-0.069	0.53	0.81
Poor	NC Mono	ZFYVE27	-0.077	0.041	0.32
Poor	NC Mono	ZFYVE28	0.11	0.71	0.9
Poor	NC Mono	ZG16B	0.11	0.31	0.65
Poor	NC Mono	ZGLP1	-0.084	0.56	0.83
Poor	NC Mono	ZGPAT	0.063	0.18	0.54
Poor	NC Mono	ZGRF1	0.057	0.59	0.85
Poor	NC Mono	ZHX1	-0.03	0.61	0.86
Poor	NC Mono	ZHX2	0.041	0.7	0.9
Poor	NC Mono	ZHX3	-0.18	1	1
Poor	NC Mono	ZIK1	0.079	0.58	0.84
Poor	NC Mono	ZKSCAN1	-0.12	0.011	0.19
Poor	NC Mono	ZKSCAN2	0.2	0.13	0.49
Poor	NC Mono	ZKSCAN3	0.092	0.28	0.63
Poor	NC Mono	ZKSCAN4	0.034	0.65	0.88
Poor	NC Mono	ZKSCAN5	-0.18	0.0019	0.11
Poor	NC Mono	ZKSCAN7	-0.068	0.58	0.84
Poor	NC Mono	ZKSCAN8	-0.1	0.45	0.76
Poor	NC Mono	ZMAT1	-0.18	0.13	0.48
Poor	NC Mono	ZMAT2	0.055	0.16	0.52
Poor	NC Mono	ZMAT3	-0.24	0.02	0.25
Poor	NC Mono	ZMAT5	0.11	0.16	0.52
Poor	NC Mono	ZMIZ1	-0.036	0.45	0.75
Poor	NC Mono	ZMIZ2	-0.052	0.54	0.82
Poor	NC Mono	ZMPSTE24	-0.049	0.42	0.74
Poor	NC Mono	ZMYM1	0.05	0.57	0.84
Poor	NC Mono	ZMYM2	-0.16	0.0058	0.16
Poor	NC Mono	ZMYM3	-0.029	0.77	0.93
Poor	NC Mono	ZMYM4	-0.026	0.61	0.86
Poor	NC Mono	ZMYM5	-0.091	0.12	0.47
Poor	NC Mono	ZMYM6	-0.12	0.017	0.23
Poor	NC Mono	ZMYM6NB	0.15	0.0066	0.17
Poor	NC Mono	ZMYND11	0.1	0.19	0.55
Poor	NC Mono	ZMYND12	-0.29	0.12	0.47
Poor	NC Mono	ZMYND15	-0.43	0.0047	0.15
Poor	NC Mono	ZMYND19	0.0069	0.9	0.99
Poor	NC Mono	ZMYND8	0.095	0.004	0.14
Poor	NC Mono	ZNF10	-0.022	0.92	0.99
Poor	NC Mono	ZNF100	-0.037	0.76	0.93
Poor	NC Mono	ZNF101	0.071	0.25	0.61
Poor	NC Mono	ZNF106	-0.062	0.18	0.54
Poor	NC Mono	ZNF107	0.14	0.21	0.57
Poor	NC Mono	ZNF117	-0.26	0.051	0.35
Poor	NC Mono	ZNF12	0.049	0.31	0.66
Poor	NC Mono	ZNF121	0.23	0.16	0.52
Poor	NC Mono	ZNF124	0.14	0.063	0.37
Poor	NC Mono	ZNF131	-0.09	0.039	0.31
Poor	NC Mono	ZNF132	-0.14	0.33	0.66
Poor	NC Mono	ZNF133	0.076	0.011	0.2
Poor	NC Mono	ZNF134	0.14	0.042	0.32
Poor	NC Mono	ZNF136	0.046	0.22	0.58
Poor	NC Mono	ZNF137P	-0.29	0.24	0.59
Poor	NC Mono	ZNF138	0.056	0.57	0.83
Poor	NC Mono	ZNF14	0.049	0.62	0.86
Poor	NC Mono	ZNF140	0.012	0.76	0.93
Poor	NC Mono	ZNF141	0.19	0.12	0.47
Poor	NC Mono	ZNF142	0.03	0.78	0.94
Poor	NC Mono	ZNF143	0.049	0.21	0.57
Poor	NC Mono	ZNF146	-0.0018	0.98	1
Poor	NC Mono	ZNF148	-0.0069	0.88	0.98
Poor	NC Mono	ZNF154	-0.97	0.016	0.23
Poor	NC Mono	ZNF155	-0.029	0.76	0.93
Poor	NC Mono	ZNF16	0.13	0.12	0.46
Poor	NC Mono	ZNF160	-0.023	0.64	0.87
Poor	NC Mono	ZNF165	0.044	0.79	0.94
Poor	NC Mono	ZNF169	-0.0045	0.95	1
Poor	NC Mono	ZNF17	0.11	1	1
Poor	NC Mono	ZNF174	0.1	0.1	0.44
Poor	NC Mono	ZNF175	0.00045	1	1
Poor	NC Mono	ZNF18	-0.059	0.29	0.64
Poor	NC Mono	ZNF180	-0.18	0.027	0.28
Poor	NC Mono	ZNF181	-0.12	1	1
Poor	NC Mono	ZNF182	0.063	0.41	0.73
Poor	NC Mono	ZNF184	-0.014	0.87	0.98
Poor	NC Mono	ZNF185	-0.19	0.11	0.45
Poor	NC Mono	ZNF189	0.005	0.95	1
Poor	NC Mono	ZNF19	0.063	0.52	0.81
Poor	NC Mono	ZNF192P1	0.36	0.074	0.4
Poor	NC Mono	ZNF195	0.019	0.66	0.88
Poor	NC Mono	ZNF197	0.083	1	1
Poor	NC Mono	ZNF2	-0.0018	0.98	1
Poor	NC Mono	ZNF200	0.035	0.63	0.87
Poor	NC Mono	ZNF202	0.062	0.4	0.72
Poor	NC Mono	ZNF205	-0.13	0.53	0.81
Poor	NC Mono	ZNF207	0.026	0.2	0.56
Poor	NC Mono	ZNF211	-0.018	1	1
Poor	NC Mono	ZNF212	0.047	0.27	0.62
Poor	NC Mono	ZNF213	0.046	0.49	0.78
Poor	NC Mono	ZNF213-AS1	0.034	0.76	0.93
Poor	NC Mono	ZNF217	-0.012	0.91	0.99
Poor	NC Mono	ZNF22	0.04	0.61	0.86
Poor	NC Mono	ZNF221	0.036	0.85	0.96
Poor	NC Mono	ZNF222	0.046	0.94	1
Poor	NC Mono	ZNF223	-0.22	0.022	0.25
Poor	NC Mono	ZNF224	-0.19	0.12	0.46
Poor	NC Mono	ZNF225	-0.0067	0.94	1
Poor	NC Mono	ZNF226	0.036	0.4	0.72
Poor	NC Mono	ZNF227	0.15	0.66	0.88
Poor	NC Mono	ZNF23	-0.033	0.66	0.88
Poor	NC Mono	ZNF230	0.088	0.17	0.53
Poor	NC Mono	ZNF232	0.074	0.3	0.65
Poor	NC Mono	ZNF234	0.18	0.0077	0.17
Poor	NC Mono	ZNF235	0.085	0.41	0.73
Poor	NC Mono	ZNF236	-0.078	0.18	0.55
Poor	NC Mono	ZNF24	0.067	1	1
Poor	NC Mono	ZNF248	-0.16	0.21	0.57
Poor	NC Mono	ZNF25	0.0027	0.97	1
Poor	NC Mono	ZNF250	-0.034	0.55	0.82
Poor	NC Mono	ZNF251	-0.094	0.19	0.55
Poor	NC Mono	ZNF252P	0.01	0.92	0.99
Poor	NC Mono	ZNF252P-AS1	-0.26	0.47	0.77
Poor	NC Mono	ZNF253	-0.046	0.6	0.85
Poor	NC Mono	ZNF254	0.07	0.4	0.73
Poor	NC Mono	ZNF256	0.15	0.51	0.8
Poor	NC Mono	ZNF26	-0.0016	0.98	1
Poor	NC Mono	ZNF260	0.027	0.73	0.91
Poor	NC Mono	ZNF263	-0.028	0.39	0.72
Poor	NC Mono	ZNF264	0.059	0.39	0.72
Poor	NC Mono	ZNF266	0.081	1	1
Poor	NC Mono	ZNF267	0.094	0.072	0.39
Poor	NC Mono	ZNF268	0.066	0.35	0.69
Poor	NC Mono	ZNF271P	0.011	0.79	0.94
Poor	NC Mono	ZNF273	0.061	0.37	0.7
Poor	NC Mono	ZNF274	0.043	0.28	0.63
Poor	NC Mono	ZNF275	0.02	1	1
Poor	NC Mono	ZNF276	-0.084	0.085	0.42
Poor	NC Mono	ZNF277	-0.053	0.18	0.54
Poor	NC Mono	ZNF28	-0.042	0.62	0.86
Poor	NC Mono	ZNF280B	-0.11	0.46	0.76
Poor	NC Mono	ZNF280C	-0.033	0.75	0.92
Poor	NC Mono	ZNF280D	-0.025	0.74	0.92
Poor	NC Mono	ZNF281	-0.051	0.47	0.77
Poor	NC Mono	ZNF282	-0.14	0.33	0.67
Poor	NC Mono	ZNF283	-0.075	0.53	0.81
Poor	NC Mono	ZNF285	0.48	0.41	0.73
Poor	NC Mono	ZNF286A	-0.028	0.8	0.95
Poor	NC Mono	ZNF287	0.1	0.41	0.73
Poor	NC Mono	ZNF292	0.0051	0.93	1
Poor	NC Mono	ZNF296	0.12	0.22	0.58
Poor	NC Mono	ZNF3	-0.089	0.00097	0.094
Poor	NC Mono	ZNF300	-0.094	0.32	0.66
Poor	NC Mono	ZNF302	0.0098	0.82	0.95
Poor	NC Mono	ZNF304	0.067	0.63	0.87
Poor	NC Mono	ZNF316	-0.031	0.82	0.95
Poor	NC Mono	ZNF317	-0.058	0.13	0.48
Poor	NC Mono	ZNF318	-0.061	1	1
Poor	NC Mono	ZNF319	0.0094	0.89	0.98
Poor	NC Mono	ZNF32	0.22	0.0013	0.11
Poor	NC Mono	ZNF32-AS2	0.022	0.9	0.99
Poor	NC Mono	ZNF320	0.21	0.0011	0.099
Poor	NC Mono	ZNF322	0.15	1	1
Poor	NC Mono	ZNF324	0.071	0.29	0.64
Poor	NC Mono	ZNF324B	0.064	0.72	0.91
Poor	NC Mono	ZNF326	0.026	0.62	0.86
Poor	NC Mono	ZNF329	0.002	0.99	1
Poor	NC Mono	ZNF330	0.075	0.084	0.42
Poor	NC Mono	ZNF331	0.08	0.26	0.61
Poor	NC Mono	ZNF333	-0.077	0.017	0.23
Poor	NC Mono	ZNF335	-0.17	0.04	0.32
Poor	NC Mono	ZNF337	0.042	0.39	0.72
Poor	NC Mono	ZNF33A	-0.041	0.49	0.79
Poor	NC Mono	ZNF33B	-0.046	0.61	0.86
Poor	NC Mono	ZNF34	0.053	0.22	0.58
Poor	NC Mono	ZNF341	0.089	0.22	0.58
Poor	NC Mono	ZNF343	-0.0066	0.92	0.99
Poor	NC Mono	ZNF345	-0.054	0.64	0.87
Poor	NC Mono	ZNF346	0.027	0.52	0.8
Poor	NC Mono	ZNF347	0.27	0.0052	0.15
Poor	NC Mono	ZNF35	-0.0071	0.91	0.99
Poor	NC Mono	ZNF350	0.19	0.025	0.27
Poor	NC Mono	ZNF354A	-0.12	0.083	0.42
Poor	NC Mono	ZNF354B	0.0081	1	1
Poor	NC Mono	ZNF354C	-0.22	0.13	0.48
Poor	NC Mono	ZNF362	0.12	0.018	0.24
Poor	NC Mono	ZNF366	0.69	0.0011	0.098
Poor	NC Mono	ZNF367	0.068	0.73	0.91
Poor	NC Mono	ZNF37A	-0.041	0.48	0.78
Poor	NC Mono	ZNF37BP	-0.15	0.17	0.53
Poor	NC Mono	ZNF382	-0.45	0.06	0.37
Poor	NC Mono	ZNF383	0.0066	0.92	0.99
Poor	NC Mono	ZNF384	-0.1	0.0033	0.13
Poor	NC Mono	ZNF385A	0.02	0.77	0.93
Poor	NC Mono	ZNF394	0.066	1	1
Poor	NC Mono	ZNF395	-0.52	0.0095	0.19
Poor	NC Mono	ZNF396	0.04	0.74	0.92
Poor	NC Mono	ZNF397	0.078	0.4	0.73
Poor	NC Mono	ZNF398	-0.067	0.44	0.75
Poor	NC Mono	ZNF404	0.16	0.33	0.67
Poor	NC Mono	ZNF407	-0.069	0.51	0.8
Poor	NC Mono	ZNF408	0.028	0.49	0.78
Poor	NC Mono	ZNF41	-0.062	0.38	0.71
Poor	NC Mono	ZNF410	0.043	0.31	0.65
Poor	NC Mono	ZNF414	0.081	0.23	0.59
Poor	NC Mono	ZNF416	0.14	0.12	0.47
Poor	NC Mono	ZNF417	0.21	0.0041	0.14
Poor	NC Mono	ZNF418	-0.43	0.12	0.47
Poor	NC Mono	ZNF419	-0.11	0.38	0.71
Poor	NC Mono	ZNF420	0.031	0.71	0.91
Poor	NC Mono	ZNF425	-0.22	0.29	0.64
Poor	NC Mono	ZNF426	-0.039	0.59	0.85
Poor	NC Mono	ZNF428	0.069	0.69	0.89
Poor	NC Mono	ZNF429	-0.0016	0.99	1
Poor	NC Mono	ZNF43	0.18	0.24	0.6
Poor	NC Mono	ZNF430	0.021	0.66	0.88
Poor	NC Mono	ZNF431	-0.05	0.51	0.8
Poor	NC Mono	ZNF432	0.0097	0.93	1
Poor	NC Mono	ZNF433	-0.35	0.22	0.58
Poor	NC Mono	ZNF436	-0.047	0.55	0.82
Poor	NC Mono	ZNF436-AS1	-0.25	0.22	0.58
Poor	NC Mono	ZNF438	0.046	0.33	0.67
Poor	NC Mono	ZNF439	-0.016	0.92	1
Poor	NC Mono	ZNF44	0.044	0.52	0.81
Poor	NC Mono	ZNF440	-0.05	0.58	0.84
Poor	NC Mono	ZNF441	0.085	0.32	0.66
Poor	NC Mono	ZNF442	0.57	0.0053	0.15
Poor	NC Mono	ZNF443	-0.34	0.063	0.37
Poor	NC Mono	ZNF444	0.22	0.015	0.22
Poor	NC Mono	ZNF445	-0.15	0.34	0.68
Poor	NC Mono	ZNF446	-0.027	0.37	0.7
Poor	NC Mono	ZNF449	-0.12	0.1	0.44
Poor	NC Mono	ZNF45	-0.00057	0.99	1
Poor	NC Mono	ZNF451	-0.11	0.042	0.32
Poor	NC Mono	ZNF460	-0.067	0.44	0.75
Poor	NC Mono	ZNF461	0.28	0.04	0.32
Poor	NC Mono	ZNF467	-0.12	0.053	0.35
Poor	NC Mono	ZNF468	0.064	0.49	0.78
Poor	NC Mono	ZNF469	-0.029	0.87	0.97
Poor	NC Mono	ZNF470	-0.11	0.29	0.64
Poor	NC Mono	ZNF473	-0.0092	0.92	0.99
Poor	NC Mono	ZNF48	0.097	0.79	0.94
Poor	NC Mono	ZNF480	0.1	0.11	0.45
Poor	NC Mono	ZNF484	-0.046	0.58	0.84
Poor	NC Mono	ZNF485	-0.15	0.18	0.54
Poor	NC Mono	ZNF486	-0.072	0.65	0.88
Poor	NC Mono	ZNF487	-0.24	0.021	0.25
Poor	NC Mono	ZNF490	-0.19	0.028	0.28
Poor	NC Mono	ZNF493	-0.22	0.02	0.25
Poor	NC Mono	ZNF496	0.18	0.17	0.53
Poor	NC Mono	ZNF500	-0.12	0.13	0.48
Poor	NC Mono	ZNF501	0.24	0.023	0.26
Poor	NC Mono	ZNF502	-0.071	1	1
Poor	NC Mono	ZNF506	0.084	0.22	0.58
Poor	NC Mono	ZNF510	0.18	0.059	0.36
Poor	NC Mono	ZNF511	-0.0015	0.98	1
Poor	NC Mono	ZNF512	-0.05	0.36	0.69
Poor	NC Mono	ZNF513	-0.044	0.24	0.59
Poor	NC Mono	ZNF514	-0.29	0.041	0.32
Poor	NC Mono	ZNF516	-0.17	0.044	0.33
Poor	NC Mono	ZNF517	0.29	0.05	0.34
Poor	NC Mono	ZNF518A	0.036	0.6	0.85
Poor	NC Mono	ZNF518B	0.14	0.14	0.49
Poor	NC Mono	ZNF519	0.13	0.38	0.71
Poor	NC Mono	ZNF524	0.17	0.061	0.37
Poor	NC Mono	ZNF525	0.062	0.62	0.86
Poor	NC Mono	ZNF526	-0.076	0.065	0.38
Poor	NC Mono	ZNF527	-0.39	7.30E-05	0.036
Poor	NC Mono	ZNF528	0.21	0.033	0.3
Poor	NC Mono	ZNF528-AS1	-0.31	0.15	0.51
Poor	NC Mono	ZNF529	0.11	0.1	0.45
Poor	NC Mono	ZNF529-AS1	0.33	0.039	0.31
Poor	NC Mono	ZNF530	0.11	0.19	0.55
Poor	NC Mono	ZNF532	-0.044	0.8	0.95
Poor	NC Mono	ZNF542P	-0.0036	0.98	1
Poor	NC Mono	ZNF543	0.045	0.73	0.91
Poor	NC Mono	ZNF544	-0.052	0.69	0.9
Poor	NC Mono	ZNF546	0.013	1	1
Poor	NC Mono	ZNF547	0.26	0.21	0.57
Poor	NC Mono	ZNF548	0.025	0.67	0.89
Poor	NC Mono	ZNF549	-0.011	0.95	1
Poor	NC Mono	ZNF550	0.1	0.72	0.91
Poor	NC Mono	ZNF551	-0.035	0.78	0.94
Poor	NC Mono	ZNF552	0.052	0.44	0.75
Poor	NC Mono	ZNF554	0.21	0.024	0.26
Poor	NC Mono	ZNF555	-0.036	0.62	0.86
Poor	NC Mono	ZNF557	0.11	0.17	0.52
Poor	NC Mono	ZNF558	0.053	0.37	0.7
Poor	NC Mono	ZNF559	-0.059	0.23	0.58
Poor	NC Mono	ZNF561	0.078	0.28	0.63
Poor	NC Mono	ZNF561-AS1	0.12	0.32	0.66
Poor	NC Mono	ZNF562	0.01	0.92	0.99
Poor	NC Mono	ZNF563	-0.098	0.58	0.84
Poor	NC Mono	ZNF564	-0.1	0.073	0.4
Poor	NC Mono	ZNF565	0.073	0.35	0.68
Poor	NC Mono	ZNF566	0.16	0.35	0.69
Poor	NC Mono	ZNF567	0.25	0.15	0.5
Poor	NC Mono	ZNF568	0.041	0.62	0.86
Poor	NC Mono	ZNF569	0.065	0.39	0.72
Poor	NC Mono	ZNF57	0.026	0.83	0.96
Poor	NC Mono	ZNF570	0.55	2.70E-05	0.029
Poor	NC Mono	ZNF571	0.23	0.11	0.45
Poor	NC Mono	ZNF572	0.02	0.91	0.99
Poor	NC Mono	ZNF573	-0.04	0.75	0.92
Poor	NC Mono	ZNF574	0.098	1	1
Poor	NC Mono	ZNF576	0.11	0.079	0.41
Poor	NC Mono	ZNF577	-0.18	0.13	0.48
Poor	NC Mono	ZNF580	0.12	0.13	0.48
Poor	NC Mono	ZNF581	0.1	0.012	0.2
Poor	NC Mono	ZNF582	-0.076	0.31	0.66
Poor	NC Mono	ZNF582-AS1	-0.27	0.28	0.63
Poor	NC Mono	ZNF583	0.00079	0.99	1
Poor	NC Mono	ZNF584	-0.2	0.11	0.45
Poor	NC Mono	ZNF585A	0.09	0.061	0.37
Poor	NC Mono	ZNF585B	-0.023	0.86	0.97
Poor	NC Mono	ZNF586	0.13	0.022	0.25
Poor	NC Mono	ZNF587	-0.095	0.29	0.64
Poor	NC Mono	ZNF587B	0.027	0.73	0.91
Poor	NC Mono	ZNF589	-0.037	0.6	0.85
Poor	NC Mono	ZNF592	-0.14	0.028	0.28
Poor	NC Mono	ZNF593	0.014	0.85	0.96
Poor	NC Mono	ZNF594	0.091	1	1
Poor	NC Mono	ZNF595	-0.013	0.88	0.98
Poor	NC Mono	ZNF596	0.13	0.26	0.61
Poor	NC Mono	ZNF597	0.043	0.55	0.82
Poor	NC Mono	ZNF598	-0.18	0.053	0.35
Poor	NC Mono	ZNF599	0.11	0.52	0.8
Poor	NC Mono	ZNF600	0.049	0.6	0.85
Poor	NC Mono	ZNF605	0.22	0.084	0.42
Poor	NC Mono	ZNF606	-0.025	0.85	0.96
Poor	NC Mono	ZNF607	-0.013	0.93	1
Poor	NC Mono	ZNF609	-0.15	0.25	0.6
Poor	NC Mono	ZNF611	0.0055	0.9	0.99
Poor	NC Mono	ZNF613	0.084	0.28	0.63
Poor	NC Mono	ZNF614	0.019	0.8	0.95
Poor	NC Mono	ZNF615	0.083	0.2	0.56
Poor	NC Mono	ZNF616	0.09	0.36	0.69
Poor	NC Mono	ZNF618	0.067	0.55	0.82
Poor	NC Mono	ZNF619	0.049	0.48	0.77
Poor	NC Mono	ZNF620	0.01	0.96	1
Poor	NC Mono	ZNF621	-0.047	0.73	0.91
Poor	NC Mono	ZNF622	0.064	0.13	0.48
Poor	NC Mono	ZNF623	-0.021	0.74	0.92
Poor	NC Mono	ZNF624	0.19	0.049	0.34
Poor	NC Mono	ZNF626	0.034	0.83	0.96
Poor	NC Mono	ZNF627	0.085	0.2	0.56
Poor	NC Mono	ZNF629	0.15	0.34	0.68
Poor	NC Mono	ZNF630	-0.26	0.16	0.52
Poor	NC Mono	ZNF638	-0.048	0.28	0.63
Poor	NC Mono	ZNF639	-0.068	0.29	0.64
Poor	NC Mono	ZNF641	-0.098	0.23	0.58
Poor	NC Mono	ZNF644	0.078	0.073	0.39
Poor	NC Mono	ZNF646	0.014	0.91	0.99
Poor	NC Mono	ZNF649	0.075	0.36	0.69
Poor	NC Mono	ZNF652	-0.2	0.0077	0.17
Poor	NC Mono	ZNF653	-0.089	0.43	0.75
Poor	NC Mono	ZNF654	-0.037	0.58	0.84
Poor	NC Mono	ZNF655	-0.092	0.0095	0.19
Poor	NC Mono	ZNF658	-0.094	0.59	0.84
Poor	NC Mono	ZNF664	0.069	0.7	0.9
Poor	NC Mono	ZNF665	0.043	1	1
Poor	NC Mono	ZNF668	0.15	0.0017	0.11
Poor	NC Mono	ZNF669	0.17	0.015	0.22
Poor	NC Mono	ZNF670	0.096	0.5	0.79
Poor	NC Mono	ZNF671	0.054	0.55	0.82
Poor	NC Mono	ZNF672	0.1	0.061	0.37
Poor	NC Mono	ZNF674	-0.07	0.67	0.89
Poor	NC Mono	ZNF674-AS1	-0.16	0.035	0.3
Poor	NC Mono	ZNF675	0.062	0.38	0.71
Poor	NC Mono	ZNF677	0.15	0.41	0.73
Poor	NC Mono	ZNF678	0.056	0.59	0.84
Poor	NC Mono	ZNF680	0.069	0.51	0.8
Poor	NC Mono	ZNF682	0.028	0.9	0.99
Poor	NC Mono	ZNF684	0.24	0.022	0.26
Poor	NC Mono	ZNF687	0.02	0.89	0.98
Poor	NC Mono	ZNF688	0.2	6.40E-05	0.034
Poor	NC Mono	ZNF689	0.0031	0.92	0.99
Poor	NC Mono	ZNF69	0.026	0.85	0.96
Poor	NC Mono	ZNF691	-0.036	0.54	0.81
Poor	NC Mono	ZNF692	-0.25	0.0083	0.18
Poor	NC Mono	ZNF696	0.026	0.73	0.91
Poor	NC Mono	ZNF699	-0.11	0.31	0.65
Poor	NC Mono	ZNF7	-0.095	0.18	0.54
Poor	NC Mono	ZNF70	-0.11	1	1
Poor	NC Mono	ZNF700	-0.025	0.72	0.91
Poor	NC Mono	ZNF701	0.0012	0.99	1
Poor	NC Mono	ZNF702P	0.57	0.0072	0.17
Poor	NC Mono	ZNF703	-0.17	0.13	0.49
Poor	NC Mono	ZNF706	0.16	0.018	0.24
Poor	NC Mono	ZNF707	0.099	0.21	0.57
Poor	NC Mono	ZNF708	-0.0037	0.97	1
Poor	NC Mono	ZNF709	0.058	0.92	0.99
Poor	NC Mono	ZNF71	0.014	0.82	0.95
Poor	NC Mono	ZNF710	-0.098	0.081	0.41
Poor	NC Mono	ZNF713	-0.11	0.23	0.58
Poor	NC Mono	ZNF714	-0.14	1	1
Poor	NC Mono	ZNF717	0.063	0.57	0.84
Poor	NC Mono	ZNF718	-0.12	0.092	0.43
Poor	NC Mono	ZNF720	0.011	0.84	0.96
Poor	NC Mono	ZNF721	-0.068	0.17	0.53
Poor	NC Mono	ZNF736	-0.031	0.78	0.94
Poor	NC Mono	ZNF737	-0.065	0.72	0.91
Poor	NC Mono	ZNF738	0.2	0.13	0.48
Poor	NC Mono	ZNF74	0.0097	0.91	0.99
Poor	NC Mono	ZNF740	-0.033	0.7	0.9
Poor	NC Mono	ZNF746	-0.032	0.53	0.81
Poor	NC Mono	ZNF747	-0.02	0.71	0.9
Poor	NC Mono	ZNF749	-0.1	0.44	0.75
Poor	NC Mono	ZNF75A	-0.024	0.71	0.91
Poor	NC Mono	ZNF75D	-0.075	0.31	0.65
Poor	NC Mono	ZNF76	-0.077	0.13	0.48
Poor	NC Mono	ZNF761	-0.088	0.27	0.62
Poor	NC Mono	ZNF763	-0.1	0.16	0.52
Poor	NC Mono	ZNF764	-0.079	0.25	0.6
Poor	NC Mono	ZNF765	0.097	0.41	0.73
Poor	NC Mono	ZNF766	0.054	0.46	0.76
Poor	NC Mono	ZNF767P	0.036	0.76	0.93
Poor	NC Mono	ZNF768	-0.058	0.67	0.89
Poor	NC Mono	ZNF77	0.011	0.92	1
Poor	NC Mono	ZNF770	-0.042	0.59	0.85
Poor	NC Mono	ZNF772	0.27	0.0067	0.17
Poor	NC Mono	ZNF773	0.25	0.00019	0.054
Poor	NC Mono	ZNF775	-0.17	0.23	0.58
Poor	NC Mono	ZNF776	0.058	0.49	0.79
Poor	NC Mono	ZNF777	0.22	0.038	0.31
Poor	NC Mono	ZNF778	-0.087	0.26	0.62
Poor	NC Mono	ZNF780A	-0.069	0.48	0.78
Poor	NC Mono	ZNF780B	-0.076	0.47	0.77
Poor	NC Mono	ZNF782	-0.18	0.13	0.48
Poor	NC Mono	ZNF783	0.081	0.43	0.74
Poor	NC Mono	ZNF784	0.0077	0.93	1
Poor	NC Mono	ZNF785	-0.12	0.34	0.68
Poor	NC Mono	ZNF786	-0.064	0.42	0.74
Poor	NC Mono	ZNF787	-0.31	0.019	0.24
Poor	NC Mono	ZNF788	-0.63	1	1
Poor	NC Mono	ZNF789	-0.18	0.063	0.37
Poor	NC Mono	ZNF79	0.12	0.034	0.3
Poor	NC Mono	ZNF790	0.069	0.48	0.78
Poor	NC Mono	ZNF790-AS1	0.093	0.63	0.87
Poor	NC Mono	ZNF791	-0.087	0.24	0.59
Poor	NC Mono	ZNF792	-0.00055	1	1
Poor	NC Mono	ZNF799	0.02	0.85	0.96
Poor	NC Mono	ZNF8	0.064	1	1
Poor	NC Mono	ZNF800	-0.055	0.24	0.59
Poor	NC Mono	ZNF804A	0.16	0.063	0.37
Poor	NC Mono	ZNF805	-0.2	0.12	0.48
Poor	NC Mono	ZNF808	-0.001	0.99	1
Poor	NC Mono	ZNF81	9.20E-05	1	1
Poor	NC Mono	ZNF812	0.75	0.3	0.65
Poor	NC Mono	ZNF813	0.08	0.35	0.68
Poor	NC Mono	ZNF814	0.0075	0.95	1
Poor	NC Mono	ZNF815P	-0.17	0.023	0.26
Poor	NC Mono	ZNF816	0.069	0.37	0.71
Poor	NC Mono	ZNF818P	0.13	0.28	0.63
Poor	NC Mono	ZNF821	6.60E-05	1	1
Poor	NC Mono	ZNF823	-0.091	0.52	0.81
Poor	NC Mono	ZNF829	0.024	0.85	0.97
Poor	NC Mono	ZNF83	-0.058	0.44	0.75
Poor	NC Mono	ZNF830	-0.049	0.36	0.69
Poor	NC Mono	ZNF835	-0.27	0.34	0.68
Poor	NC Mono	ZNF836	-0.22	0.18	0.55
Poor	NC Mono	ZNF837	-0.072	0.67	0.89
Poor	NC Mono	ZNF839	-0.055	0.48	0.77
Poor	NC Mono	ZNF84	-0.082	0.13	0.48
Poor	NC Mono	ZNF841	-0.23	0.096	0.43
Poor	NC Mono	ZNF844	0.14	0.2	0.56
Poor	NC Mono	ZNF845	0.083	0.31	0.65
Poor	NC Mono	ZNF846	0.062	0.62	0.86
Poor	NC Mono	ZNF85	0.049	0.62	0.86
Poor	NC Mono	ZNF850	-0.31	0.22	0.58
Poor	NC Mono	ZNF852	0.35	0.00021	0.058
Poor	NC Mono	ZNF862	-0.11	0.32	0.66
Poor	NC Mono	ZNF879	0.24	0.039	0.31
Poor	NC Mono	ZNF880	0.077	0.38	0.71
Poor	NC Mono	ZNF888	0.038	0.77	0.93
Poor	NC Mono	ZNF891	-0.45	0.34	0.67
Poor	NC Mono	ZNF91	0.1	0.29	0.64
Poor	NC Mono	ZNF92	-0.004	0.95	1
Poor	NC Mono	ZNF93	0.054	0.54	0.82
Poor	NC Mono	ZNFX1	0.14	0.068	0.38
Poor	NC Mono	ZNHIT1	0.032	0.45	0.76
Poor	NC Mono	ZNHIT2	0.21	0.038	0.31
Poor	NC Mono	ZNHIT3	-0.031	0.55	0.82
Poor	NC Mono	ZNHIT6	-0.017	0.81	0.95
Poor	NC Mono	ZNRD1	0.08	0.19	0.55
Poor	NC Mono	ZNRD1-AS1	-0.22	0.065	0.38
Poor	NC Mono	ZNRF1	0.032	0.73	0.91
Poor	NC Mono	ZNRF2	0.089	0.1	0.44
Poor	NC Mono	ZNRF2P1	-0.36	0.092	0.43
Poor	NC Mono	ZP3	-0.34	0.19	0.55
Poor	NC Mono	ZPR1	0.016	0.75	0.92
Poor	NC Mono	ZRANB1	-0.062	0.16	0.51
Poor	NC Mono	ZRANB2	-0.036	0.55	0.82
Poor	NC Mono	ZRANB3	-0.2	0.056	0.36
Poor	NC Mono	ZRSR2	-0.065	0.21	0.57
Poor	NC Mono	ZSCAN12	0.046	0.6	0.85
Poor	NC Mono	ZSCAN16	-0.019	0.83	0.96
Poor	NC Mono	ZSCAN16-AS1	0.16	0.19	0.55
Poor	NC Mono	ZSCAN18	0.19	0.2	0.56
Poor	NC Mono	ZSCAN2	0.11	0.15	0.5
Poor	NC Mono	ZSCAN20	-0.034	0.96	1
Poor	NC Mono	ZSCAN21	-0.093	0.24	0.6
Poor	NC Mono	ZSCAN22	0.06	0.55	0.82
Poor	NC Mono	ZSCAN25	0.079	0.15	0.51
Poor	NC Mono	ZSCAN26	0.0038	0.95	1
Poor	NC Mono	ZSCAN29	-0.17	0.16	0.52
Poor	NC Mono	ZSCAN30	-0.099	0.18	0.54
Poor	NC Mono	ZSCAN32	0.033	0.53	0.81
Poor	NC Mono	ZSCAN5A	0.11	0.42	0.74
Poor	NC Mono	ZSCAN9	0.003	0.98	1
Poor	NC Mono	ZSWIM1	0.17	0.099	0.44
Poor	NC Mono	ZSWIM3	0.075	0.41	0.73
Poor	NC Mono	ZSWIM4	-0.12	0.31	0.66
Poor	NC Mono	ZSWIM6	-0.052	0.59	0.84
Poor	NC Mono	ZSWIM7	0.05	0.25	0.6
Poor	NC Mono	ZSWIM8	-0.16	0.02	0.25
Poor	NC Mono	ZUFSP	0.12	0.024	0.26
Poor	NC Mono	ZW10	0.14	0.55	0.82
Poor	NC Mono	ZWILCH	0.075	0.17	0.54
Poor	NC Mono	ZWINT	0.05	0.55	0.82
Poor	NC Mono	ZXDA	0.21	0.013	0.21
Poor	NC Mono	ZXDB	-0.076	0.91	0.99
Poor	NC Mono	ZXDC	-0.069	0.22	0.58
Poor	NC Mono	ZYG11B	-0.063	0.27	0.62
Poor	NC Mono	ZYX	-0.031	0.41	0.73
Poor	NC Mono	ZZEF1	-0.2	0.046	0.33
Poor	NC Mono	ZZZ3	0.014	0.79	0.94
Poor	mDC	A1BG	-0.12	0.25	0.7
Poor	mDC	A2M	-0.0056	0.97	1
Poor	mDC	A2M-AS1	-0.0026	0.99	1
Poor	mDC	AAAS	-0.021	0.57	0.88
Poor	mDC	AACS	-0.077	0.42	0.81
Poor	mDC	AAED1	-0.17	0.034	0.39
Poor	mDC	AAGAB	-0.043	0.063	0.46
Poor	mDC	AAK1	0.016	0.83	0.98
Poor	mDC	AAMDC	-0.1	0.2	0.65
Poor	mDC	AAMP	-0.019	0.63	0.91
Poor	mDC	AAR2	0.11	0.0055	0.22
Poor	mDC	AARS	0.14	0.0061	0.24
Poor	mDC	AARS2	0.046	0.47	0.83
Poor	mDC	AASDH	-0.0099	0.88	1
Poor	mDC	AASDHPPT	0.03	0.42	0.8
Poor	mDC	AASS	0.21	0.45	0.82
Poor	mDC	AATBC	0.07	0.69	0.94
Poor	mDC	AATF	0.0047	0.9	1
Poor	mDC	ABALON	-0.18	0.26	0.71
Poor	mDC	ABAT	-0.13	0.51	0.85
Poor	mDC	ABCA1	-0.18	0.1	0.53
Poor	mDC	ABCA11P	0.14	0.36	0.78
Poor	mDC	ABCA2	-0.11	0.45	0.82
Poor	mDC	ABCA3	0.042	0.75	0.96
Poor	mDC	ABCA5	-0.19	0.2	0.65
Poor	mDC	ABCA7	-0.12	0.1	0.53
Poor	mDC	ABCB1	0.48	1	1
Poor	mDC	ABCB10	-0.024	0.55	0.88
Poor	mDC	ABCB4	-0.072	0.51	0.86
Poor	mDC	ABCB6	0.2	0.16	0.61
Poor	mDC	ABCB7	-0.044	0.41	0.8
Poor	mDC	ABCB8	-0.002	0.96	1
Poor	mDC	ABCB9	-0.43	0.13	0.57
Poor	mDC	ABCC1	0.056	0.41	0.8
Poor	mDC	ABCC10	-0.01	0.82	0.98
Poor	mDC	ABCC2	-0.38	0.08	0.5
Poor	mDC	ABCC3	-0.33	0.2	0.65
Poor	mDC	ABCC4	-0.037	0.64	0.92
Poor	mDC	ABCC5	-0.037	0.63	0.91
Poor	mDC	ABCC6	0.25	0.062	0.46
Poor	mDC	ABCD1	-0.061	0.41	0.8
Poor	mDC	ABCD2	0.12	0.45	0.82
Poor	mDC	ABCD3	0.043	0.24	0.69
Poor	mDC	ABCD4	-0.044	0.25	0.7
Poor	mDC	ABCE1	0.041	0.28	0.73
Poor	mDC	ABCF1	-0.032	0.49	0.84
Poor	mDC	ABCF2	0.095	0.012	0.29
Poor	mDC	ABCF3	0.031	0.43	0.81
Poor	mDC	ABCG1	-0.18	0.21	0.66
Poor	mDC	ABHD10	0.039	0.33	0.76
Poor	mDC	ABHD11	0.016	0.84	0.99
Poor	mDC	ABHD12	-0.028	0.39	0.79
Poor	mDC	ABHD13	0.046	0.35	0.77
Poor	mDC	ABHD14A	0.0056	0.95	1
Poor	mDC	ABHD14B	0.059	0.36	0.78
Poor	mDC	ABHD15	-0.19	0.0022	0.16
Poor	mDC	ABHD16A	0.015	0.7	0.94
Poor	mDC	ABHD16B	0.0093	0.93	1
Poor	mDC	ABHD17A	-0.036	0.42	0.8
Poor	mDC	ABHD17B	0.062	1	1
Poor	mDC	ABHD17C	-0.058	0.56	0.88
Poor	mDC	ABHD2	0.051	0.43	0.81
Poor	mDC	ABHD3	0.027	0.46	0.83
Poor	mDC	ABHD4	0.056	0.52	0.86
Poor	mDC	ABHD5	0.12	0.076	0.49
Poor	mDC	ABHD6	-0.032	0.57	0.88
Poor	mDC	ABHD8	-0.091	0.22	0.67
Poor	mDC	ABI1	0.024	0.55	0.88
Poor	mDC	ABI2	-0.024	0.77	0.96
Poor	mDC	ABI3	0.015	0.84	0.98
Poor	mDC	ABL1	0.082	0.2	0.66
Poor	mDC	ABL2	-0.075	0.29	0.73
Poor	mDC	ABLIM1	0.54	1	1
Poor	mDC	ABR	0.096	0.15	0.6
Poor	mDC	ABRACL	-0.024	0.56	0.88
Poor	mDC	ABT1	0.05	0.3	0.73
Poor	mDC	ABTB1	-0.067	0.24	0.69
Poor	mDC	ABTB2	0.5	0.0016	0.14
Poor	mDC	ACAA1	-0.033	0.34	0.76
Poor	mDC	ACAA2	-0.0095	0.87	1
Poor	mDC	ACACA	0.046	0.68	0.93
Poor	mDC	ACACB	-0.21	0.37	0.78
Poor	mDC	ACAD10	0.17	0.002	0.16
Poor	mDC	ACAD11	0.061	0.65	0.92
Poor	mDC	ACAD8	0.075	0.047	0.43
Poor	mDC	ACAD9	0.093	0.41	0.8
Poor	mDC	ACADM	0.034	0.51	0.86
Poor	mDC	ACADS	0.036	0.5	0.85
Poor	mDC	ACADSB	-0.049	0.57	0.88
Poor	mDC	ACADVL	-0.094	0.081	0.5
Poor	mDC	ACAP1	0.05	0.073	0.48
Poor	mDC	ACAP2	-0.011	0.73	0.95
Poor	mDC	ACAP3	-0.034	0.61	0.91
Poor	mDC	ACAT1	-0.074	0.12	0.56
Poor	mDC	ACAT2	0.026	0.7	0.94
Poor	mDC	ACBD3	0.077	0.08	0.5
Poor	mDC	ACBD4	-0.042	0.54	0.87
Poor	mDC	ACBD5	0.11	0.021	0.34
Poor	mDC	ACBD6	-0.022	0.53	0.87
Poor	mDC	ACCS	0.11	0.12	0.57
Poor	mDC	ACD	-0.024	0.7	0.94
Poor	mDC	ACE	-0.03	0.86	1
Poor	mDC	ACER3	0.074	0.092	0.51
Poor	mDC	ACIN1	-0.084	0.29	0.73
Poor	mDC	ACKR3	-0.084	0.6	0.9
Poor	mDC	ACLY	0.098	0.011	0.28
Poor	mDC	ACO1	0.035	0.29	0.73
Poor	mDC	ACO2	0.063	0.053	0.44
Poor	mDC	ACOT1	0.32	0.084	0.5
Poor	mDC	ACOT11	0.034	0.75	0.96
Poor	mDC	ACOT13	0.022	0.63	0.91
Poor	mDC	ACOT2	0.097	0.23	0.68
Poor	mDC	ACOT7	-0.018	0.87	1
Poor	mDC	ACOT8	-0.067	0.3	0.74
Poor	mDC	ACOT9	-0.025	0.31	0.74
Poor	mDC	ACOX1	0.044	0.41	0.8
Poor	mDC	ACOX2	0.92	0.18	0.64
Poor	mDC	ACOX3	0.00041	0.99	1
Poor	mDC	ACP1	-0.045	0.24	0.69
Poor	mDC	ACP2	-0.006	0.88	1
Poor	mDC	ACP5	-0.0058	1	1
Poor	mDC	ACP6	0.16	0.029	0.37
Poor	mDC	ACPP	-0.14	0.66	0.93
Poor	mDC	ACRBP	-0.039	0.54	0.87
Poor	mDC	ACRC	-0.23	0.22	0.67
Poor	mDC	ACSF2	-0.11	0.096	0.52
Poor	mDC	ACSF3	0.049	0.27	0.72
Poor	mDC	ACSL1	0.28	0.1	0.53
Poor	mDC	ACSL3	0.12	0.033	0.39
Poor	mDC	ACSL4	0.054	0.29	0.73
Poor	mDC	ACSL5	0.085	0.058	0.46
Poor	mDC	ACSS1	0.068	0.1	0.54
Poor	mDC	ACSS2	0.064	0.11	0.55
Poor	mDC	ACTA2	0.012	0.94	1
Poor	mDC	ACTB	0.072	0.065	0.47
Poor	mDC	ACTG1	0.037	0.38	0.79
Poor	mDC	ACTG1P20	-0.037	0.74	0.95
Poor	mDC	ACTL10	-0.017	0.82	0.98
Poor	mDC	ACTL6A	-0.00027	0.99	1
Poor	mDC	ACTN1	0.16	0.046	0.42
Poor	mDC	ACTN4	0.055	0.62	0.91
Poor	mDC	ACTR10	-0.029	0.79	0.97
Poor	mDC	ACTR1A	-0.012	0.55	0.88
Poor	mDC	ACTR1B	-0.12	0.019	0.33
Poor	mDC	ACTR2	0.09	0.13	0.58
Poor	mDC	ACTR3	0.056	0.059	0.46
Poor	mDC	ACTR3B	-0.078	0.22	0.67
Poor	mDC	ACTR3C	-0.6	0.015	0.3
Poor	mDC	ACTR5	0.11	0.0041	0.21
Poor	mDC	ACTR6	-0.099	0.098	0.52
Poor	mDC	ACTR8	0.11	0.079	0.5
Poor	mDC	ACVR1	-0.075	0.25	0.7
Poor	mDC	ACVR1B	-0.071	0.62	0.91
Poor	mDC	ACVR2A	0.015	0.93	1
Poor	mDC	ACVR2B	0.052	0.86	1
Poor	mDC	ACVRL1	-0.057	0.78	0.97
Poor	mDC	ACY3	0.033	0.85	0.99
Poor	mDC	ACYP1	0.0059	0.94	1
Poor	mDC	ACYP2	-0.085	0.18	0.63
Poor	mDC	ADA	-0.13	0.032	0.38
Poor	mDC	ADAL	-0.19	0.0058	0.23
Poor	mDC	ADAM10	0.064	0.24	0.69
Poor	mDC	ADAM15	0.043	0.4	0.8
Poor	mDC	ADAM17	0.08	0.23	0.68
Poor	mDC	ADAM19	0.079	0.56	0.88
Poor	mDC	ADAM1A	-0.34	0.18	0.63
Poor	mDC	ADAM28	-0.019	0.67	0.93
Poor	mDC	ADAM8	0.056	0.19	0.64
Poor	mDC	ADAM9	0.0038	0.95	1
Poor	mDC	ADAMTS10	-0.04	0.86	0.99
Poor	mDC	ADAMTSL4	-0.26	0.031	0.38
Poor	mDC	ADAMTSL4-AS1	-0.33	0.13	0.57
Poor	mDC	ADAP1	0.026	0.67	0.93
Poor	mDC	ADAP2	-0.023	0.67	0.93
Poor	mDC	ADAR	0.2	0.04	0.41
Poor	mDC	ADARB1	0.2	0.32	0.75
Poor	mDC	ADAT1	0.019	0.65	0.92
Poor	mDC	ADAT2	0.089	1	1
Poor	mDC	ADAT3	-0.11	0.77	0.96
Poor	mDC	ADCK1	-0.026	0.72	0.94
Poor	mDC	ADCK2	-0.11	0.003	0.19
Poor	mDC	ADCK3	0.0083	0.87	1
Poor	mDC	ADCK4	-0.0022	0.89	1
Poor	mDC	ADCK5	-0.073	0.2	0.66
Poor	mDC	ADCY10P1	-0.4	0.16	0.61
Poor	mDC	ADCY3	0.083	0.21	0.66
Poor	mDC	ADCY4	-0.2	0.11	0.54
Poor	mDC	ADCY6	-0.18	0.41	0.8
Poor	mDC	ADCY7	0.057	0.3	0.74
Poor	mDC	ADCY9	-0.33	0.003	0.19
Poor	mDC	ADD1	0.0063	0.83	0.98
Poor	mDC	ADD3	-0.007	0.89	1
Poor	mDC	ADGB	0.16	0.55	0.88
Poor	mDC	ADGRA3	0.096	0.55	0.88
Poor	mDC	ADGRD1	0.65	0.056	0.45
Poor	mDC	ADGRE1	0.022	0.81	0.97
Poor	mDC	ADGRE2	0.034	0.57	0.89
Poor	mDC	ADGRE3	-0.18	0.31	0.74
Poor	mDC	ADGRE4P	-0.53	0.035	0.39
Poor	mDC	ADGRE5	0.071	0.33	0.76
Poor	mDC	ADGRF3	-0.059	0.77	0.96
Poor	mDC	ADGRG1	0.36	0.48	0.84
Poor	mDC	ADGRG5	-0.11	0.53	0.87
Poor	mDC	ADGRG6	0.28	0.11	0.55
Poor	mDC	ADGRL1	-0.21	0.038	0.4
Poor	mDC	ADH5	0.052	0.043	0.42
Poor	mDC	ADHFE1	-0.21	0.059	0.46
Poor	mDC	ADI1	-0.041	0.39	0.79
Poor	mDC	ADIPOR1	0.015	0.74	0.95
Poor	mDC	ADIPOR2	-0.12	0.35	0.77
Poor	mDC	ADK	0.045	0.49	0.84
Poor	mDC	ADNP	0.043	0.41	0.8
Poor	mDC	ADNP-AS1	-0.049	0.77	0.96
Poor	mDC	ADNP2	-0.067	0.52	0.86
Poor	mDC	ADO	-0.1	0.36	0.77
Poor	mDC	ADORA1	0.32	1	1
Poor	mDC	ADORA2B	0.088	0.43	0.81
Poor	mDC	ADORA3	0.089	0.67	0.93
Poor	mDC	ADPGK	0.022	0.5	0.85
Poor	mDC	ADPGK-AS1	-0.06	0.68	0.93
Poor	mDC	ADPRH	0.056	0.22	0.67
Poor	mDC	ADPRHL2	0.087	0.16	0.62
Poor	mDC	ADPRM	-0.074	0.21	0.66
Poor	mDC	ADRB1	0.22	0.38	0.79
Poor	mDC	ADRB2	-0.075	0.49	0.84
Poor	mDC	ADRBK1	-0.031	0.52	0.86
Poor	mDC	ADRBK2	-0.025	0.72	0.94
Poor	mDC	ADRM1	0.058	0.23	0.68
Poor	mDC	ADSL	0.021	0.46	0.83
Poor	mDC	ADSS	-0.0065	0.95	1
Poor	mDC	ADSSL1	-0.49	0.0025	0.17
Poor	mDC	AEBP2	-0.072	0.12	0.56
Poor	mDC	AEN	0.17	0.062	0.46
Poor	mDC	AES	-0.11	0.082	0.5
Poor	mDC	AFF1	-0.13	0.3	0.73
Poor	mDC	AFF3	-0.044	0.5	0.85
Poor	mDC	AFF4	-0.079	0.36	0.77
Poor	mDC	AFG3L1P	0.02	0.65	0.92
Poor	mDC	AFG3L2	-0.022	0.64	0.92
Poor	mDC	AFMID	-0.27	0.0041	0.21
Poor	mDC	AFTPH	-0.028	0.47	0.83
Poor	mDC	AGA	-0.08	0.13	0.58
Poor	mDC	AGAP2	-0.057	0.42	0.8
Poor	mDC	AGAP3	-0.14	0.11	0.54
Poor	mDC	AGAP4	0.1	0.22	0.67
Poor	mDC	AGAP5	-0.025	0.85	0.99
Poor	mDC	AGAP6	-0.17	0.043	0.42
Poor	mDC	AGAP9	-0.025	0.87	1
Poor	mDC	AGBL3	-0.13	0.5	0.85
Poor	mDC	AGBL5	-0.12	1	1
Poor	mDC	AGER	-0.28	0.002	0.16
Poor	mDC	AGFG1	0.044	0.29	0.73
Poor	mDC	AGFG2	-0.047	0.69	0.94
Poor	mDC	AGGF1	-0.059	0.096	0.52
Poor	mDC	AGK	0.0034	0.94	1
Poor	mDC	AGL	-0.012	0.92	1
Poor	mDC	AGO1	-0.04	0.66	0.93
Poor	mDC	AGO2	0.087	0.35	0.77
Poor	mDC	AGO3	0.12	0.084	0.5
Poor	mDC	AGO4	0.024	0.77	0.96
Poor	mDC	AGPAT1	-0.14	0.13	0.58
Poor	mDC	AGPAT2	0.044	0.36	0.77
Poor	mDC	AGPAT3	-0.042	0.23	0.68
Poor	mDC	AGPAT4	-0.07	0.65	0.92
Poor	mDC	AGPAT4-IT1	-0.11	0.7	0.94
Poor	mDC	AGPAT5	-0.00069	0.99	1
Poor	mDC	AGPS	0.092	0.12	0.56
Poor	mDC	AGRN	-0.086	0.55	0.88
Poor	mDC	AGTPBP1	-0.0096	0.89	1
Poor	mDC	AGTRAP	-0.031	0.72	0.94
Poor	mDC	AHCTF1	0.14	0.095	0.52
Poor	mDC	AHCY	0.11	0.0014	0.14
Poor	mDC	AHCYL1	0.011	0.7	0.94
Poor	mDC	AHCYL2	0.053	0.32	0.75
Poor	mDC	AHDC1	-0.09	0.48	0.84
Poor	mDC	AHI1	-0.049	0.63	0.91
Poor	mDC	AHNAK	-0.0039	0.98	1
Poor	mDC	AHNAK2	-0.3	0.092	0.51
Poor	mDC	AHR	0.16	0.14	0.58
Poor	mDC	AHRR	-0.29	0.23	0.68
Poor	mDC	AHSA1	0.045	0.36	0.77
Poor	mDC	AHSA2	-0.3	0.00049	0.092
Poor	mDC	AIDA	0.034	0.82	0.98
Poor	mDC	AIF1	-0.073	0.18	0.64
Poor	mDC	AIFM1	0.023	0.52	0.86
Poor	mDC	AIFM2	-0.06	0.55	0.88
Poor	mDC	AIFM3	-0.28	0.0033	0.19
Poor	mDC	AIG1	-0.04	0.55	0.88
Poor	mDC	AIM1	0.086	0.16	0.61
Poor	mDC	AIM2	-0.13	0.26	0.71
Poor	mDC	AIMP1	-0.016	0.71	0.94
Poor	mDC	AIMP2	0.064	1	1
Poor	mDC	AIP	0.029	0.43	0.81
Poor	mDC	AK1	-0.27	0.11	0.55
Poor	mDC	AK2	0.063	0.037	0.4
Poor	mDC	AK3	0.029	0.63	0.91
Poor	mDC	AK4	-0.34	0.13	0.58
Poor	mDC	AK5	0.11	0.47	0.83
Poor	mDC	AK6	-0.066	0.31	0.74
Poor	mDC	AK9	-0.11	0.12	0.56
Poor	mDC	AKAP1	0.077	0.085	0.5
Poor	mDC	AKAP10	0.012	0.76	0.96
Poor	mDC	AKAP11	-0.027	0.77	0.96
Poor	mDC	AKAP13	0.11	0.053	0.44
Poor	mDC	AKAP6	0.03	0.85	0.99
Poor	mDC	AKAP7	-0.1	0.18	0.63
Poor	mDC	AKAP8	0.066	0.13	0.58
Poor	mDC	AKAP8L	-0.014	0.66	0.93
Poor	mDC	AKAP9	-0.14	0.0041	0.21
Poor	mDC	AKIP1	-0.056	0.29	0.73
Poor	mDC	AKIRIN1	-0.035	0.31	0.74
Poor	mDC	AKIRIN2	-0.064	0.093	0.52
Poor	mDC	AKNA	-0.098	0.15	0.6
Poor	mDC	AKR1A1	-0.061	0.08	0.5
Poor	mDC	AKR1B1	-0.069	0.14	0.59
Poor	mDC	AKR1C3	0.19	0.66	0.93
Poor	mDC	AKR1E2	0.12	0.62	0.91
Poor	mDC	AKR7A2	0.069	0.14	0.58
Poor	mDC	AKT1	0.018	0.59	0.9
Poor	mDC	AKT1S1	-0.059	0.43	0.81
Poor	mDC	AKT2	-0.011	0.92	1
Poor	mDC	AKT3	0.1	0.56	0.88
Poor	mDC	AKTIP	-0.046	0.55	0.88
Poor	mDC	ALAD	0.046	0.21	0.66
Poor	mDC	ALAS1	-0.097	0.16	0.61
Poor	mDC	ALCAM	0.13	0.16	0.61
Poor	mDC	ALDH16A1	0.015	0.77	0.96
Poor	mDC	ALDH18A1	0.13	0.089	0.51
Poor	mDC	ALDH1A1	-0.21	0.45	0.82
Poor	mDC	ALDH1A3	-0.2	0.36	0.78
Poor	mDC	ALDH1B1	0.059	0.29	0.73
Poor	mDC	ALDH1L2	0.23	0.046	0.42
Poor	mDC	ALDH2	0.033	0.35	0.77
Poor	mDC	ALDH3A2	0.085	0.061	0.46
Poor	mDC	ALDH3B1	0.07	0.34	0.77
Poor	mDC	ALDH4A1	0.047	0.37	0.78
Poor	mDC	ALDH5A1	0.41	1	1
Poor	mDC	ALDH6A1	0.00057	0.99	1
Poor	mDC	ALDH7A1	-0.0039	0.96	1
Poor	mDC	ALDH9A1	0.05	0.16	0.61
Poor	mDC	ALDOA	0.046	0.18	0.64
Poor	mDC	ALDOC	0.14	0.17	0.63
Poor	mDC	ALG1	0.088	0.13	0.58
Poor	mDC	ALG10	-0.082	0.46	0.82
Poor	mDC	ALG10B	0.1	0.54	0.87
Poor	mDC	ALG11	0.004	0.95	1
Poor	mDC	ALG12	-0.0067	0.96	1
Poor	mDC	ALG13	-0.051	0.4	0.8
Poor	mDC	ALG14	0.0087	0.89	1
Poor	mDC	ALG1L2	0.0024	0.98	1
Poor	mDC	ALG2	0.0035	0.94	1
Poor	mDC	ALG3	0.02	0.76	0.96
Poor	mDC	ALG5	0.042	1	1
Poor	mDC	ALG6	0.074	0.49	0.85
Poor	mDC	ALG8	0.088	0.056	0.45
Poor	mDC	ALG9	-0.066	0.37	0.78
Poor	mDC	ALKBH1	0.099	0.11	0.55
Poor	mDC	ALKBH2	-0.15	0.071	0.48
Poor	mDC	ALKBH3	0.049	0.39	0.79
Poor	mDC	ALKBH4	0.12	0.017	0.32
Poor	mDC	ALKBH5	0.042	0.22	0.67
Poor	mDC	ALKBH6	-0.13	0.14	0.58
Poor	mDC	ALKBH7	0.013	0.79	0.97
Poor	mDC	ALKBH8	0.032	0.66	0.93
Poor	mDC	ALMS1	-0.2	0.093	0.52
Poor	mDC	ALOX12	0.021	0.84	0.99
Poor	mDC	ALOX12-AS1	-0.19	0.11	0.55
Poor	mDC	ALOX15	0.051	0.64	0.92
Poor	mDC	ALOX15B	0.64	0.13	0.57
Poor	mDC	ALOX5	-0.028	0.54	0.87
Poor	mDC	ALOX5AP	-0.043	0.77	0.96
Poor	mDC	ALPK1	-0.059	0.4	0.79
Poor	mDC	ALPK2	-0.75	0.038	0.4
Poor	mDC	ALS2	0.015	0.87	1
Poor	mDC	ALS2CL	-0.14	0.31	0.75
Poor	mDC	ALS2CR12	-0.071	0.73	0.95
Poor	mDC	ALYREF	0.049	0.41	0.8
Poor	mDC	AMBRA1	-0.098	0.26	0.71
Poor	mDC	AMD1	-0.0058	0.85	0.99
Poor	mDC	AMDHD1	0.45	0.085	0.5
Poor	mDC	AMDHD2	-0.13	0.072	0.48
Poor	mDC	AMFR	-0.023	0.78	0.97
Poor	mDC	AMICA1	-0.068	0.12	0.56
Poor	mDC	AMIGO2	-0.2	0.13	0.57
Poor	mDC	AMIGO3	-0.15	0.21	0.67
Poor	mDC	AMMECR1	0.11	0.25	0.7
Poor	mDC	AMMECR1L	-0.00068	0.99	1
Poor	mDC	AMN1	0.08	0.34	0.77
Poor	mDC	AMOT	0.38	0.16	0.61
Poor	mDC	AMOTL1	0.18	0.14	0.58
Poor	mDC	AMOTL2	0.45	0.31	0.74
Poor	mDC	AMPD2	-0.001	0.99	1
Poor	mDC	AMPD3	0.064	0.44	0.82
Poor	mDC	AMT	-0.029	0.68	0.93
Poor	mDC	AMY2B	-0.09	0.46	0.83
Poor	mDC	AMZ2	-0.12	0.0027	0.18
Poor	mDC	AMZ2P1	-0.16	0.061	0.46
Poor	mDC	ANAPC1	0.13	0.13	0.57
Poor	mDC	ANAPC10	-0.042	0.53	0.86
Poor	mDC	ANAPC11	0.022	0.68	0.93
Poor	mDC	ANAPC13	-0.062	0.22	0.67
Poor	mDC	ANAPC15	-0.041	0.62	0.91
Poor	mDC	ANAPC16	-0.0029	0.96	1
Poor	mDC	ANAPC2	-0.18	0.13	0.58
Poor	mDC	ANAPC4	-0.01	0.79	0.97
Poor	mDC	ANAPC5	-0.014	0.6	0.9
Poor	mDC	ANAPC7	-0.00033	0.99	1
Poor	mDC	ANG	-0.06	0.67	0.93
Poor	mDC	ANGEL1	0.14	0.02	0.33
Poor	mDC	ANGEL2	0.01	0.76	0.96
Poor	mDC	ANGPT1	-0.66	0.0013	0.13
Poor	mDC	ANGPT2	-0.33	0.07	0.48
Poor	mDC	ANK1	-0.14	0.49	0.85
Poor	mDC	ANK3	-0.53	0.0005	0.092
Poor	mDC	ANKAR	0.0071	0.95	1
Poor	mDC	ANKDD1A	0.12	0.12	0.56
Poor	mDC	ANKDD1B	-0.15	0.46	0.83
Poor	mDC	ANKEF1	-0.032	0.88	1
Poor	mDC	ANKFY1	0.18	0.022	0.34
Poor	mDC	ANKH	-0.14	0.0039	0.2
Poor	mDC	ANKHD1	-0.22	0.0097	0.26
Poor	mDC	ANKIB1	-0.048	0.41	0.8
Poor	mDC	ANKLE1	-0.11	0.43	0.81
Poor	mDC	ANKLE2	0.062	0.019	0.33
Poor	mDC	ANKMY1	0.049	0.51	0.86
Poor	mDC	ANKMY2	-0.016	0.72	0.94
Poor	mDC	ANKRA2	-0.14	0.056	0.45
Poor	mDC	ANKRD10	-0.064	0.1	0.53
Poor	mDC	ANKRD11	-0.035	0.34	0.76
Poor	mDC	ANKRD12	-0.067	0.12	0.56
Poor	mDC	ANKRD13A	-0.026	0.53	0.86
Poor	mDC	ANKRD13C	-0.046	0.31	0.74
Poor	mDC	ANKRD13D	-0.21	0.0099	0.27
Poor	mDC	ANKRD16	0.02	0.74	0.95
Poor	mDC	ANKRD17	-0.025	0.5	0.85
Poor	mDC	ANKRD19P	-0.19	0.36	0.77
Poor	mDC	ANKRD20A4	-0.19	0.54	0.87
Poor	mDC	ANKRD22	-0.2	0.48	0.84
Poor	mDC	ANKRD23	-0.16	0.35	0.77
Poor	mDC	ANKRD24	0.53	0.0058	0.23
Poor	mDC	ANKRD26	-0.023	0.79	0.97
Poor	mDC	ANKRD27	0.11	0.04	0.41
Poor	mDC	ANKRD28	0.3	0.029	0.37
Poor	mDC	ANKRD36	-0.22	0.018	0.32
Poor	mDC	ANKRD36B	-0.22	0.018	0.32
Poor	mDC	ANKRD36BP1	-0.11	0.25	0.7
Poor	mDC	ANKRD36C	-0.21	0.049	0.43
Poor	mDC	ANKRD37	-0.029	0.84	0.99
Poor	mDC	ANKRD39	0.036	0.61	0.91
Poor	mDC	ANKRD40	-0.054	0.44	0.82
Poor	mDC	ANKRD42	-0.13	1	1
Poor	mDC	ANKRD44	-0.016	0.68	0.93
Poor	mDC	ANKRD44-IT1	-0.49	0.029	0.37
Poor	mDC	ANKRD46	0.03	0.66	0.93
Poor	mDC	ANKRD49	-0.06	0.38	0.79
Poor	mDC	ANKRD50	0.0016	0.99	1
Poor	mDC	ANKRD52	0.015	0.85	0.99
Poor	mDC	ANKRD54	-0.066	0.3	0.74
Poor	mDC	ANKRD6	0.037	1	1
Poor	mDC	ANKRD61	-0.21	0.29	0.73
Poor	mDC	ANKRD65	-0.18	0.17	0.62
Poor	mDC	ANKRD9	-0.097	0.49	0.84
Poor	mDC	ANKS1A	0.14	0.18	0.64
Poor	mDC	ANKS3	-0.12	0.17	0.62
Poor	mDC	ANKS6	-0.012	0.91	1
Poor	mDC	ANKZF1	-0.0053	0.91	1
Poor	mDC	ANLN	0.046	0.87	1
Poor	mDC	ANO10	0.092	0.022	0.34
Poor	mDC	ANO5	0.39	0.088	0.51
Poor	mDC	ANO6	0.052	0.28	0.72
Poor	mDC	ANO8	0.17	0.37	0.78
Poor	mDC	ANO9	-0.17	0.24	0.69
Poor	mDC	ANP32A	0.019	0.83	0.98
Poor	mDC	ANP32A-IT1	-0.02	0.89	1
Poor	mDC	ANP32B	-0.022	0.68	0.93
Poor	mDC	ANP32E	0.006	0.87	1
Poor	mDC	ANPEP	0.11	0.15	0.6
Poor	mDC	ANTXR2	0.042	0.44	0.82
Poor	mDC	ANXA1	0.14	0.0035	0.2
Poor	mDC	ANXA11	0.11	0.089	0.51
Poor	mDC	ANXA2	0.091	2.00E-05	0.029
Poor	mDC	ANXA2P2	0.12	0.44	0.82
Poor	mDC	ANXA2R	-0.06	0.66	0.93
Poor	mDC	ANXA4	0.08	0.039	0.41
Poor	mDC	ANXA5	0.044	0.26	0.71
Poor	mDC	ANXA6	0.07	0.47	0.83
Poor	mDC	ANXA7	0.035	0.19	0.64
Poor	mDC	ANXA9	0.12	0.2	0.66
Poor	mDC	AOAH	-0.039	0.43	0.81
Poor	mDC	AOC1	-0.12	0.65	0.92
Poor	mDC	AP1AR	-0.063	0.22	0.67
Poor	mDC	AP1B1	-0.0023	0.96	1
Poor	mDC	AP1G1	0.092	0.15	0.6
Poor	mDC	AP1G2	-0.024	0.56	0.88
Poor	mDC	AP1M1	0.045	0.14	0.59
Poor	mDC	AP1S1	-0.45	0.0022	0.16
Poor	mDC	AP1S2	-0.03	0.38	0.79
Poor	mDC	AP1S3	-0.14	0.21	0.66
Poor	mDC	AP2A1	-0.074	0.24	0.69
Poor	mDC	AP2A2	-0.15	0.0094	0.26
Poor	mDC	AP2B1	0.091	0.06	0.46
Poor	mDC	AP2M1	0.03	0.39	0.79
Poor	mDC	AP2S1	-0.068	0.25	0.7
Poor	mDC	AP3B1	0.056	0.088	0.51
Poor	mDC	AP3D1	0.029	0.42	0.81
Poor	mDC	AP3M1	0.045	0.2	0.65
Poor	mDC	AP3M2	0.21	0.093	0.52
Poor	mDC	AP3S1	-0.05	0.26	0.71
Poor	mDC	AP4B1	-0.037	0.44	0.82
Poor	mDC	AP4B1-AS1	-0.057	0.64	0.92
Poor	mDC	AP4E1	0.056	0.38	0.79
Poor	mDC	AP4M1	-0.1	0.067	0.47
Poor	mDC	AP4S1	-0.055	0.66	0.93
Poor	mDC	AP5B1	0.083	0.1	0.54
Poor	mDC	AP5M1	0.11	0.022	0.34
Poor	mDC	AP5S1	0.033	0.52	0.86
Poor	mDC	AP5Z1	-0.034	0.4	0.8
Poor	mDC	APAF1	0.044	0.51	0.85
Poor	mDC	APBA1	-0.039	0.78	0.97
Poor	mDC	APBA3	-0.058	0.14	0.59
Poor	mDC	APBB1	-0.18	0.36	0.77
Poor	mDC	APBB1IP	-0.13	0.02	0.33
Poor	mDC	APBB3	-0.12	0.045	0.42
Poor	mDC	APC	0.051	0.42	0.8
Poor	mDC	APC2	0.17	1	1
Poor	mDC	APEH	0.032	0.36	0.77
Poor	mDC	APEX1	0.015	0.65	0.92
Poor	mDC	APEX2	0.013	0.75	0.96
Poor	mDC	APH1A	0.29	0.02	0.33
Poor	mDC	APH1B	-0.066	0.26	0.71
Poor	mDC	API5	0.078	0.076	0.49
Poor	mDC	APIP	-0.016	0.8	0.97
Poor	mDC	APLF	0.0076	0.95	1
Poor	mDC	APLP2	0.074	0.19	0.65
Poor	mDC	APMAP	-0.036	0.39	0.79
Poor	mDC	APOA1BP	-0.034	0.48	0.84
Poor	mDC	APOBEC2	0.047	0.81	0.97
Poor	mDC	APOBEC3C	0.00069	0.99	1
Poor	mDC	APOBEC3D	-0.023	0.89	1
Poor	mDC	APOBEC3F	0.15	0.11	0.54
Poor	mDC	APOBEC3G	0.035	0.63	0.91
Poor	mDC	APOBEC3H	-0.59	1	1
Poor	mDC	APOBR	-0.036	0.6	0.9
Poor	mDC	APOC1	0.026	0.88	1
Poor	mDC	APOL1	0.078	0.28	0.72
Poor	mDC	APOL2	-0.056	0.37	0.78
Poor	mDC	APOL3	0.028	0.57	0.88
Poor	mDC	APOL4	0.092	0.63	0.91
Poor	mDC	APOL6	0.07	0.36	0.78
Poor	mDC	APOLD1	0.16	0.22	0.67
Poor	mDC	APOM	0.063	0.67	0.93
Poor	mDC	APOO	-0.12	0.096	0.52
Poor	mDC	APOOL	0.04	0.52	0.86
Poor	mDC	APOPT1	-0.17	0.01	0.27
Poor	mDC	APP	0.069	0.78	0.96
Poor	mDC	APPBP2	-0.03	0.53	0.87
Poor	mDC	APPL1	0.036	0.4	0.8
Poor	mDC	APPL2	-0.077	0.16	0.61
Poor	mDC	APRT	0.028	0.58	0.89
Poor	mDC	APTR	0.092	0.31	0.74
Poor	mDC	APTX	0.014	0.73	0.95
Poor	mDC	AQP11	-0.17	0.19	0.64
Poor	mDC	AQR	0.11	0.054	0.45
Poor	mDC	ARAF	0.051	0.19	0.64
Poor	mDC	ARAP1	-0.03	0.67	0.93
Poor	mDC	ARAP2	-0.1	0.094	0.52
Poor	mDC	ARAP3	-0.34	0.15	0.61
Poor	mDC	ARCN1	0.085	0.02	0.33
Poor	mDC	AREG	-0.05	0.9	1
Poor	mDC	AREL1	0.089	0.11	0.55
Poor	mDC	ARF1	0.066	0.042	0.41
Poor	mDC	ARF3	-0.024	0.59	0.89
Poor	mDC	ARF4	0.041	0.18	0.63
Poor	mDC	ARF5	-0.014	0.72	0.94
Poor	mDC	ARF6	0.049	0.21	0.67
Poor	mDC	ARFGAP1	-0.012	0.81	0.98
Poor	mDC	ARFGAP2	0.017	0.38	0.79
Poor	mDC	ARFGAP3	0.085	0.062	0.46
Poor	mDC	ARFGEF1	0.033	0.59	0.89
Poor	mDC	ARFGEF2	0.034	0.71	0.94
Poor	mDC	ARFIP1	-0.012	0.81	0.98
Poor	mDC	ARFIP2	-0.049	0.28	0.72
Poor	mDC	ARFRP1	0.043	0.45	0.82
Poor	mDC	ARG2	0.1	0.19	0.65
Poor	mDC	ARGFXP2	-0.4	0.1	0.53
Poor	mDC	ARGLU1	-0.013	0.79	0.97
Poor	mDC	ARHGAP1	0.03	0.39	0.79
Poor	mDC	ARHGAP10	-0.076	0.38	0.79
Poor	mDC	ARHGAP11A	0.16	0.34	0.76
Poor	mDC	ARHGAP11B	0.16	0.17	0.62
Poor	mDC	ARHGAP12	0.025	0.82	0.98
Poor	mDC	ARHGAP15	-0.048	0.073	0.48
Poor	mDC	ARHGAP17	-0.08	0.2	0.65
Poor	mDC	ARHGAP18	-0.075	0.38	0.79
Poor	mDC	ARHGAP19	-0.038	0.53	0.87
Poor	mDC	ARHGAP20	0.16	0.74	0.95
Poor	mDC	ARHGAP21	-0.047	0.51	0.86
Poor	mDC	ARHGAP22	0.0017	0.99	1
Poor	mDC	ARHGAP24	0.18	0.17	0.62
Poor	mDC	ARHGAP25	0.043	0.37	0.78
Poor	mDC	ARHGAP26	0.039	0.41	0.8
Poor	mDC	ARHGAP27	0.062	0.18	0.63
Poor	mDC	ARHGAP30	0.08	0.028	0.37
Poor	mDC	ARHGAP31	0.25	0.0012	0.13
Poor	mDC	ARHGAP32	0.062	0.5	0.85
Poor	mDC	ARHGAP35	-0.027	0.8	0.97
Poor	mDC	ARHGAP4	-0.047	0.2	0.65
Poor	mDC	ARHGAP42	0.28	0.14	0.58
Poor	mDC	ARHGAP5	0.018	0.79	0.97
Poor	mDC	ARHGAP5-AS1	-0.071	0.66	0.93
Poor	mDC	ARHGAP9	-0.057	0.22	0.67
Poor	mDC	ARHGDIA	-0.11	0.079	0.5
Poor	mDC	ARHGDIB	0.0076	0.84	0.99
Poor	mDC	ARHGEF1	0.04	0.32	0.75
Poor	mDC	ARHGEF10	0.35	0.12	0.57
Poor	mDC	ARHGEF10L	0.085	0.52	0.86
Poor	mDC	ARHGEF11	0.17	0.072	0.48
Poor	mDC	ARHGEF12	0.42	0.19	0.64
Poor	mDC	ARHGEF17	-0.13	0.34	0.76
Poor	mDC	ARHGEF18	0.097	0.33	0.76
Poor	mDC	ARHGEF19	-0.023	0.83	0.98
Poor	mDC	ARHGEF2	-0.085	0.15	0.6
Poor	mDC	ARHGEF26	-0.38	0.11	0.54
Poor	mDC	ARHGEF3	0.16	0.08	0.5
Poor	mDC	ARHGEF39	-0.056	1	1
Poor	mDC	ARHGEF40	-0.04	0.67	0.93
Poor	mDC	ARHGEF6	0.1	0.089	0.51
Poor	mDC	ARHGEF7	0.024	0.63	0.91
Poor	mDC	ARHGEF9	-0.039	0.56	0.88
Poor	mDC	ARID1A	-0.041	0.37	0.78
Poor	mDC	ARID1B	0.041	0.51	0.86
Poor	mDC	ARID2	0.062	0.39	0.79
Poor	mDC	ARID3A	-0.049	0.55	0.88
Poor	mDC	ARID3B	-0.071	0.093	0.52
Poor	mDC	ARID4A	-0.081	0.05	0.43
Poor	mDC	ARID4B	-0.08	0.032	0.38
Poor	mDC	ARID5A	0.08	0.22	0.67
Poor	mDC	ARID5B	-0.042	0.45	0.82
Poor	mDC	ARIH1	0.027	0.61	0.9
Poor	mDC	ARIH2	-0.035	0.22	0.67
Poor	mDC	ARIH2OS	-0.15	0.19	0.64
Poor	mDC	ARL1	0.0059	0.84	0.99
Poor	mDC	ARL10	0.043	0.89	1
Poor	mDC	ARL11	0.065	0.099	0.53
Poor	mDC	ARL13B	-0.064	0.46	0.83
Poor	mDC	ARL14EP	-0.036	0.62	0.91
Poor	mDC	ARL15	0.1	0.16	0.61
Poor	mDC	ARL16	-0.027	0.66	0.93
Poor	mDC	ARL17A	-0.22	1	1
Poor	mDC	ARL2	-0.0073	0.92	1
Poor	mDC	ARL2BP	-0.052	0.27	0.72
Poor	mDC	ARL3	-0.15	1	1
Poor	mDC	ARL4A	0.13	0.29	0.73
Poor	mDC	ARL4C	-0.11	0.33	0.76
Poor	mDC	ARL4D	0.096	0.44	0.82
Poor	mDC	ARL5A	-0.096	0.077	0.49
Poor	mDC	ARL5B	0.12	0.19	0.64
Poor	mDC	ARL6	0.098	0.62	0.91
Poor	mDC	ARL6IP1	-0.016	0.73	0.95
Poor	mDC	ARL6IP4	-0.025	0.55	0.88
Poor	mDC	ARL6IP5	-0.032	0.46	0.83
Poor	mDC	ARL6IP6	0.023	0.57	0.88
Poor	mDC	ARL8A	-0.25	0.00021	0.072
Poor	mDC	ARL8B	-0.044	0.35	0.77
Poor	mDC	ARMC1	0.049	1	1
Poor	mDC	ARMC10	0.13	1	1
Poor	mDC	ARMC2	0.033	0.77	0.96
Poor	mDC	ARMC5	-0.045	0.51	0.86
Poor	mDC	ARMC6	0.1	0.014	0.3
Poor	mDC	ARMC7	-0.16	0.12	0.56
Poor	mDC	ARMC8	0.041	0.24	0.69
Poor	mDC	ARMCX1	0.13	0.034	0.39
Poor	mDC	ARMCX2	-0.022	0.94	1
Poor	mDC	ARMCX3	-0.084	1	1
Poor	mDC	ARMCX4	-0.13	0.36	0.78
Poor	mDC	ARMCX5	0.069	0.33	0.76
Poor	mDC	ARMCX5-GPRASP2	0.044	0.81	0.97
Poor	mDC	ARMCX6	0.01	0.83	0.98
Poor	mDC	ARMT1	0.028	0.57	0.88
Poor	mDC	ARNT	0.091	0.13	0.57
Poor	mDC	ARNTL	-0.093	0.092	0.52
Poor	mDC	ARNTL2	0.11	0.38	0.79
Poor	mDC	ARPC1A	0.03	0.23	0.68
Poor	mDC	ARPC1B	0.012	0.8	0.97
Poor	mDC	ARPC2	-0.00096	0.98	1
Poor	mDC	ARPC3	-0.032	0.19	0.65
Poor	mDC	ARPC4	0.043	0.32	0.75
Poor	mDC	ARPC5	0.014	0.72	0.94
Poor	mDC	ARPC5L	-0.051	0.26	0.71
Poor	mDC	ARPIN	0.0043	0.96	1
Poor	mDC	ARPP19	0.13	0.0021	0.16
Poor	mDC	ARRB1	-0.037	0.42	0.81
Poor	mDC	ARRB2	-0.14	0.073	0.48
Poor	mDC	ARRDC1	-0.032	0.34	0.76
Poor	mDC	ARRDC1-AS1	-0.026	0.76	0.96
Poor	mDC	ARRDC2	-0.094	1	1
Poor	mDC	ARRDC3	-0.0028	0.98	1
Poor	mDC	ARRDC3-AS1	0.27	0.038	0.4
Poor	mDC	ARRDC4	0.17	0.093	0.52
Poor	mDC	ARRDC5	-0.14	0.36	0.77
Poor	mDC	ARSA	-0.08	0.28	0.72
Poor	mDC	ARSB	0.17	3.40E-05	0.033
Poor	mDC	ARSD	-0.073	0.25	0.7
Poor	mDC	ARSG	0.051	0.39	0.79
Poor	mDC	ARSK	-0.043	0.82	0.98
Poor	mDC	ARV1	0.0085	0.92	1
Poor	mDC	ARVCF	-0.13	0.46	0.82
Poor	mDC	ASAH1	0.0047	0.94	1
Poor	mDC	ASAP1	0.066	0.36	0.77
Poor	mDC	ASAP1-IT2	-0.16	0.45	0.82
Poor	mDC	ASAP2	-0.18	0.22	0.67
Poor	mDC	ASB1	0.025	0.72	0.94
Poor	mDC	ASB13	0.081	0.23	0.68
Poor	mDC	ASB14	-0.082	0.53	0.86
Poor	mDC	ASB16-AS1	-0.098	0.19	0.65
Poor	mDC	ASB2	0.2	0.15	0.6
Poor	mDC	ASB3	-0.35	0.048	0.43
Poor	mDC	ASB6	0.061	0.048	0.43
Poor	mDC	ASB7	-0.041	0.47	0.83
Poor	mDC	ASB8	0.04	0.32	0.75
Poor	mDC	ASB9	0.29	0.095	0.52
Poor	mDC	ASCC1	0.098	0.46	0.83
Poor	mDC	ASCC2	0.079	0.012	0.29
Poor	mDC	ASCC3	0.012	0.84	0.99
Poor	mDC	ASCL2	0.044	0.62	0.91
Poor	mDC	ASCL4	-0.062	0.66	0.93
Poor	mDC	ASF1A	-0.034	0.48	0.84
Poor	mDC	ASF1B	-0.14	0.45	0.82
Poor	mDC	ASGR1	0.082	0.45	0.82
Poor	mDC	ASGR2	-0.0014	0.99	1
Poor	mDC	ASH1L	-0.057	0.43	0.81
Poor	mDC	ASH1L-AS1	-0.35	0.0026	0.17
Poor	mDC	ASH2L	0.023	0.5	0.85
Poor	mDC	ASL	0.021	0.54	0.87
Poor	mDC	ASNA1	0.035	0.48	0.84
Poor	mDC	ASNS	-0.0037	0.97	1
Poor	mDC	ASNSD1	0.03	1	1
Poor	mDC	ASPH	0.14	0.046	0.42
Poor	mDC	ASPHD2	-0.15	0.015	0.31
Poor	mDC	ASPM	0.33	0.076	0.49
Poor	mDC	ASPSCR1	0.021	0.66	0.93
Poor	mDC	ASRGL1	-0.0068	0.96	1
Poor	mDC	ASTE1	0.068	0.24	0.69
Poor	mDC	ASUN	0.0045	0.92	1
Poor	mDC	ASXL1	-0.19	0.011	0.28
Poor	mDC	ASXL2	-0.012	0.89	1
Poor	mDC	ATAD1	0.022	0.66	0.93
Poor	mDC	ATAD2	-0.072	0.33	0.75
Poor	mDC	ATAD2B	0.048	0.38	0.79
Poor	mDC	ATAD3A	-0.018	1	1
Poor	mDC	ATAD3B	0.048	0.53	0.87
Poor	mDC	ATAD5	0.032	0.77	0.96
Poor	mDC	ATAT1	-0.053	0.67	0.93
Poor	mDC	ATE1	0.03	0.32	0.75
Poor	mDC	ATF1	0.033	0.49	0.84
Poor	mDC	ATF2	0.069	0.15	0.6
Poor	mDC	ATF3	-0.064	0.45	0.82
Poor	mDC	ATF4	0.015	0.76	0.96
Poor	mDC	ATF5	-0.059	0.67	0.93
Poor	mDC	ATF6	-0.025	0.47	0.84
Poor	mDC	ATF6B	-0.11	0.13	0.58
Poor	mDC	ATF7	0.017	0.76	0.96
Poor	mDC	ATF7IP	-0.0075	0.91	1
Poor	mDC	ATF7IP2	0.081	0.14	0.59
Poor	mDC	ATG10	-0.12	0.049	0.43
Poor	mDC	ATG101	-0.13	0.12	0.56
Poor	mDC	ATG12	-0.11	0.046	0.42
Poor	mDC	ATG13	0.034	0.25	0.7
Poor	mDC	ATG14	0.012	0.87	1
Poor	mDC	ATG16L1	0.065	0.21	0.66
Poor	mDC	ATG16L2	-0.092	0.079	0.5
Poor	mDC	ATG2A	-0.34	0.1	0.53
Poor	mDC	ATG2B	0.15	0.064	0.47
Poor	mDC	ATG3	-0.056	0.12	0.56
Poor	mDC	ATG4A	0.047	0.35	0.77
Poor	mDC	ATG4B	-0.025	1	1
Poor	mDC	ATG4C	-0.032	0.48	0.84
Poor	mDC	ATG4D	-0.017	0.73	0.95
Poor	mDC	ATG5	-0.047	0.24	0.69
Poor	mDC	ATG7	0.0077	0.89	1
Poor	mDC	ATG9A	0.0056	0.91	1
Poor	mDC	ATG9B	-0.35	0.082	0.5
Poor	mDC	ATHL1	-0.18	0.17	0.62
Poor	mDC	ATIC	0.019	0.47	0.83
Poor	mDC	ATL1	0.021	0.9	1
Poor	mDC	ATL2	0.009	0.9	1
Poor	mDC	ATL3	0.0095	0.87	1
Poor	mDC	ATM	-0.075	0.39	0.79
Poor	mDC	ATMIN	0.061	0.081	0.5
Poor	mDC	ATN1	-0.23	0.2	0.66
Poor	mDC	ATOX1	0.012	0.84	0.99
Poor	mDC	ATP10A	0.11	0.43	0.81
Poor	mDC	ATP10D	0.091	0.23	0.68
Poor	mDC	ATP11A	-0.01	0.83	0.98
Poor	mDC	ATP11B	0.073	0.21	0.66
Poor	mDC	ATP11C	-0.073	0.41	0.8
Poor	mDC	ATP13A1	0.18	0.017	0.32
Poor	mDC	ATP13A2	0.049	0.42	0.81
Poor	mDC	ATP13A3	-0.061	0.53	0.87
Poor	mDC	ATP13A4	-0.35	0.3	0.73
Poor	mDC	ATP1A1	0.086	0.15	0.6
Poor	mDC	ATP1A1-AS1	0.048	0.67	0.93
Poor	mDC	ATP1A2	0.069	0.79	0.97
Poor	mDC	ATP1A4	-0.54	0.016	0.31
Poor	mDC	ATP1B1	-0.28	0.023	0.35
Poor	mDC	ATP1B3	-0.0067	0.87	1
Poor	mDC	ATP2A2	-0.17	0.026	0.36
Poor	mDC	ATP2A3	-0.13	0.055	0.45
Poor	mDC	ATP2B1	-0.069	0.36	0.77
Poor	mDC	ATP2B4	-0.029	0.73	0.95
Poor	mDC	ATP2C1	-0.077	0.16	0.61
Poor	mDC	ATP5A1	0.013	0.74	0.95
Poor	mDC	ATP5B	0.027	0.25	0.7
Poor	mDC	ATP5C1	-0.034	0.33	0.76
Poor	mDC	ATP5D	-0.011	0.86	0.99
Poor	mDC	ATP5E	-0.024	0.84	0.99
Poor	mDC	ATP5F1	-0.057	0.039	0.41
Poor	mDC	ATP5G1	-0.0062	0.91	1
Poor	mDC	ATP5G2	-0.028	0.48	0.84
Poor	mDC	ATP5G3	-0.041	0.017	0.32
Poor	mDC	ATP5H	-0.042	0.3	0.73
Poor	mDC	ATP5I	0.042	0.51	0.86
Poor	mDC	ATP5J	-0.046	0.31	0.75
Poor	mDC	ATP5J2	-0.0038	0.95	1
Poor	mDC	ATP5L	-0.028	0.54	0.87
Poor	mDC	ATP5O	-0.037	0.3	0.73
Poor	mDC	ATP5S	-0.29	0.00079	0.11
Poor	mDC	ATP5SL	0.036	0.4	0.8
Poor	mDC	ATP6AP1	0.024	0.65	0.92
Poor	mDC	ATP6AP1L	-0.16	0.033	0.39
Poor	mDC	ATP6AP2	0.019	0.72	0.94
Poor	mDC	ATP6V0A1	-0.015	0.89	1
Poor	mDC	ATP6V0A2	0.1	0.022	0.34
Poor	mDC	ATP6V0B	-0.08	0.092	0.51
Poor	mDC	ATP6V0C	-0.15	0.058	0.46
Poor	mDC	ATP6V0D1	0.039	0.26	0.71
Poor	mDC	ATP6V0E1	-0.035	0.35	0.77
Poor	mDC	ATP6V0E2	-0.043	0.43	0.81
Poor	mDC	ATP6V1A	0.065	0.22	0.67
Poor	mDC	ATP6V1B2	0.058	0.36	0.78
Poor	mDC	ATP6V1C1	0.062	0.15	0.6
Poor	mDC	ATP6V1D	0.052	1	1
Poor	mDC	ATP6V1E1	0.0023	0.96	1
Poor	mDC	ATP6V1E2	0.13	0.21	0.66
Poor	mDC	ATP6V1F	0.027	0.66	0.93
Poor	mDC	ATP6V1G1	-0.022	0.61	0.9
Poor	mDC	ATP6V1H	0.0045	0.9	1
Poor	mDC	ATP7A	0.12	0.26	0.71
Poor	mDC	ATP8A1	0.1	0.18	0.63
Poor	mDC	ATP8B1	-0.16	0.18	0.63
Poor	mDC	ATP8B2	0.24	0.048	0.43
Poor	mDC	ATP8B3	-0.11	0.5	0.85
Poor	mDC	ATP8B4	0.024	0.65	0.92
Poor	mDC	ATP9B	0.064	0.29	0.73
Poor	mDC	ATPAF1	-0.036	0.46	0.82
Poor	mDC	ATPAF2	-0.0039	0.93	1
Poor	mDC	ATPIF1	-0.082	0.15	0.6
Poor	mDC	ATR	0.0077	0.92	1
Poor	mDC	ATRAID	-0.049	0.31	0.74
Poor	mDC	ATRIP	0.1	0.034	0.39
Poor	mDC	ATRN	0.089	0.44	0.82
Poor	mDC	ATRX	-0.057	0.19	0.65
Poor	mDC	ATXN1	0.017	0.9	1
Poor	mDC	ATXN10	0.018	0.41	0.8
Poor	mDC	ATXN1L	-0.077	0.47	0.83
Poor	mDC	ATXN2	-0.0021	0.97	1
Poor	mDC	ATXN2L	-0.15	0.0049	0.22
Poor	mDC	ATXN3	-0.0088	0.84	0.99
Poor	mDC	ATXN7	-0.0051	0.95	1
Poor	mDC	ATXN7L1	-0.054	0.51	0.86
Poor	mDC	ATXN7L2	-0.18	0.11	0.54
Poor	mDC	ATXN7L3	0.074	0.53	0.86
Poor	mDC	ATXN7L3B	0.15	0.0058	0.23
Poor	mDC	AUH	-0.0036	0.95	1
Poor	mDC	AUNIP	0.17	0.45	0.82
Poor	mDC	AUP1	-0.025	0.46	0.83
Poor	mDC	AURKA	-0.047	0.69	0.93
Poor	mDC	AURKAIP1	-0.012	0.83	0.98
Poor	mDC	AURKB	-0.075	0.81	0.98
Poor	mDC	AUTS2	-0.27	0.0037	0.2
Poor	mDC	AVEN	-0.11	0.066	0.47
Poor	mDC	AVIL	-0.11	0.48	0.84
Poor	mDC	AVL9	0.024	0.78	0.97
Poor	mDC	AVPI1	0.02	0.9	1
Poor	mDC	AXIN1	-0.2	0.0012	0.13
Poor	mDC	AXL	0.45	0.075	0.49
Poor	mDC	AZI2	0.0068	0.92	1
Poor	mDC	AZIN1	0.042	0.33	0.76
Poor	mDC	AZIN1-AS1	-0.077	0.59	0.89
Poor	mDC	B2M	-0.037	0.56	0.88
Poor	mDC	B3GALNT1	0.14	0.32	0.75
Poor	mDC	B3GALNT2	-0.04	0.54	0.87
Poor	mDC	B3GALT4	-0.094	0.17	0.62
Poor	mDC	B3GALT6	-0.015	0.77	0.96
Poor	mDC	B3GAT3	-0.051	0.42	0.81
Poor	mDC	B3GLCT	0.012	0.93	1
Poor	mDC	B3GNT2	-0.093	0.21	0.66
Poor	mDC	B3GNT5	0.22	0.51	0.86
Poor	mDC	B3GNT7	0.14	0.38	0.79
Poor	mDC	B3GNT8	-0.044	0.83	0.98
Poor	mDC	B3GNT9	-0.24	0.2	0.66
Poor	mDC	B3GNTL1	0.021	0.72	0.94
Poor	mDC	B4GALT1	-0.33	0.022	0.34
Poor	mDC	B4GALT2	-0.082	0.7	0.94
Poor	mDC	B4GALT3	-0.093	0.1	0.53
Poor	mDC	B4GALT4	0.069	0.52	0.86
Poor	mDC	B4GALT5	0.031	0.67	0.93
Poor	mDC	B4GALT6	-0.17	0.37	0.78
Poor	mDC	B4GALT7	-0.054	0.37	0.78
Poor	mDC	B4GAT1	-0.15	0.11	0.55
Poor	mDC	B9D2	0.029	0.74	0.95
Poor	mDC	BABAM1	0.019	0.64	0.92
Poor	mDC	BACE1	-0.068	0.66	0.93
Poor	mDC	BACH1	0.083	0.25	0.71
Poor	mDC	BACH2	-0.042	1	1
Poor	mDC	BAD	-0.051	0.51	0.85
Poor	mDC	BAG1	0.062	0.12	0.56
Poor	mDC	BAG2	0.012	0.89	1
Poor	mDC	BAG3	0.0055	0.98	1
Poor	mDC	BAG4	0.12	0.013	0.29
Poor	mDC	BAG5	0.087	0.018	0.32
Poor	mDC	BAG6	-0.16	0.0001	0.062
Poor	mDC	BAHCC1	-0.071	0.56	0.88
Poor	mDC	BAHD1	-0.18	0.03	0.37
Poor	mDC	BAIAP2	-0.12	0.3	0.74
Poor	mDC	BAIAP2-AS1	-0.21	0.021	0.33
Poor	mDC	BAIAP2L1	-0.22	0.041	0.41
Poor	mDC	BAK1	0.046	0.12	0.56
Poor	mDC	BANF1	0.063	0.18	0.63
Poor	mDC	BANK1	0.19	0.00041	0.084
Poor	mDC	BANP	0.03	0.35	0.77
Poor	mDC	BAP1	-0.076	0.14	0.58
Poor	mDC	BARD1	0.15	0.4	0.8
Poor	mDC	BASP1	-0.0023	0.98	1
Poor	mDC	BATF	0.095	0.26	0.71
Poor	mDC	BATF2	0.16	0.48	0.84
Poor	mDC	BATF3	-0.011	0.93	1
Poor	mDC	BAX	-0.083	0.43	0.81
Poor	mDC	BAZ1A	-0.011	0.79	0.97
Poor	mDC	BAZ1B	0.048	0.076	0.49
Poor	mDC	BAZ2A	0.082	0.36	0.78
Poor	mDC	BAZ2B	-0.038	0.29	0.73
Poor	mDC	BBC3	0.16	0.31	0.74
Poor	mDC	BBIP1	-0.0014	0.98	1
Poor	mDC	BBS1	0.09	0.25	0.7
Poor	mDC	BBS10	0.14	0.22	0.67
Poor	mDC	BBS12	0.37	1	1
Poor	mDC	BBS2	-0.0044	0.93	1
Poor	mDC	BBS4	-0.1	0.21	0.66
Poor	mDC	BBS5	0.2	0.3	0.73
Poor	mDC	BBS7	-0.079	0.24	0.69
Poor	mDC	BBS9	-0.13	0.087	0.51
Poor	mDC	BBX	-0.039	0.23	0.68
Poor	mDC	BCAP29	0.037	0.46	0.83
Poor	mDC	BCAP31	-0.024	0.52	0.86
Poor	mDC	BCAR3	0.013	0.83	0.98
Poor	mDC	BCAS2	-0.12	0.014	0.3
Poor	mDC	BCAS3	0.0078	0.89	1
Poor	mDC	BCAT1	0.2	0.049	0.43
Poor	mDC	BCAT2	-0.018	0.65	0.92
Poor	mDC	BCCIP	0.015	0.66	0.92
Poor	mDC	BCDIN3D	-0.025	0.79	0.97
Poor	mDC	BCKDHA	-0.0087	0.87	1
Poor	mDC	BCKDHB	0.083	0.063	0.46
Poor	mDC	BCKDK	-0.023	0.55	0.88
Poor	mDC	BCL10	0.099	1	1
Poor	mDC	BCL11A	-0.12	0.2	0.65
Poor	mDC	BCL2	-0.15	0.018	0.32
Poor	mDC	BCL2A1	-0.08	0.51	0.86
Poor	mDC	BCL2L1	-0.092	0.15	0.6
Poor	mDC	BCL2L11	-0.0099	0.94	1
Poor	mDC	BCL2L12	-0.021	0.81	0.97
Poor	mDC	BCL2L13	-0.034	0.2	0.65
Poor	mDC	BCL2L14	0.074	0.78	0.97
Poor	mDC	BCL2L2	-0.25	0.12	0.56
Poor	mDC	BCL3	-0.097	0.42	0.8
Poor	mDC	BCL6	0.051	0.73	0.95
Poor	mDC	BCL7A	-0.035	0.49	0.85
Poor	mDC	BCL7B	-0.015	0.74	0.95
Poor	mDC	BCL7C	-0.046	0.44	0.81
Poor	mDC	BCL9	-0.47	0.057	0.45
Poor	mDC	BCL9L	-0.21	0.17	0.63
Poor	mDC	BCLAF1	-0.011	0.72	0.94
Poor	mDC	BCO2	-0.022	0.84	0.99
Poor	mDC	BCOR	-0.12	1	1
Poor	mDC	BCORL1	-0.25	0.012	0.28
Poor	mDC	BCR	0.13	0.82	0.98
Poor	mDC	BCS1L	0.066	1	1
Poor	mDC	BDH1	0.1	0.24	0.68
Poor	mDC	BDH2	-0.07	0.57	0.88
Poor	mDC	BDP1	-0.098	0.017	0.32
Poor	mDC	BECN1	0.0023	0.94	1
Poor	mDC	BEND3	0.46	1	1
Poor	mDC	BEND3P3	0.012	0.94	1
Poor	mDC	BEND5	0.033	0.79	0.97
Poor	mDC	BEND6	-0.19	0.054	0.45
Poor	mDC	BEST1	-0.082	0.22	0.67
Poor	mDC	BET1	-0.004	0.94	1
Poor	mDC	BET1L	0.022	0.46	0.82
Poor	mDC	BEX2	0.56	0.0099	0.27
Poor	mDC	BEX4	3.60E-06	1	1
Poor	mDC	BFAR	0.027	0.65	0.92
Poor	mDC	BHLHB9	0.34	0.34	0.76
Poor	mDC	BHLHE40	0.056	0.44	0.82
Poor	mDC	BHLHE40-AS1	-0.31	0.21	0.66
Poor	mDC	BICC1	-0.053	0.74	0.95
Poor	mDC	BICD1	0.12	0.38	0.79
Poor	mDC	BICD2	0.043	0.14	0.59
Poor	mDC	BID	-0.0035	0.94	1
Poor	mDC	BIK	0.16	0.14	0.59
Poor	mDC	BIN1	0.091	0.37	0.78
Poor	mDC	BIN2	-0.005	0.94	1
Poor	mDC	BIN3	0.0061	0.89	1
Poor	mDC	BIRC2	0.051	0.21	0.66
Poor	mDC	BIRC3	-0.04	0.75	0.96
Poor	mDC	BIRC5	0.046	1	1
Poor	mDC	BIRC6	0.022	0.69	0.93
Poor	mDC	BIRC6-AS2	-0.38	0.13	0.58
Poor	mDC	BISPR	0.059	0.54	0.87
Poor	mDC	BIVM	-0.17	0.024	0.35
Poor	mDC	BLCAP	-0.031	0.35	0.77
Poor	mDC	BLM	0.13	0.42	0.81
Poor	mDC	BLMH	0.0066	0.88	1
Poor	mDC	BLNK	0.027	0.64	0.92
Poor	mDC	BLOC1S1	-0.036	0.73	0.95
Poor	mDC	BLOC1S2	0.0059	0.91	1
Poor	mDC	BLOC1S3	0.038	0.53	0.87
Poor	mDC	BLOC1S4	-0.041	0.43	0.81
Poor	mDC	BLOC1S6	-0.054	0.15	0.6
Poor	mDC	BLVRA	-0.0066	0.93	1
Poor	mDC	BLVRB	-0.0096	0.9	1
Poor	mDC	BLZF1	0.15	0.091	0.51
Poor	mDC	BMF	-0.0031	0.97	1
Poor	mDC	BMP1	0.031	0.87	1
Poor	mDC	BMP2K	-0.028	0.74	0.95
Poor	mDC	BMP8A	-0.096	0.27	0.72
Poor	mDC	BMPR1A	-0.41	1	1
Poor	mDC	BMPR2	0.12	0.16	0.61
Poor	mDC	BMS1	0.081	0.031	0.38
Poor	mDC	BMS1P20	-0.018	0.82	0.98
Poor	mDC	BMS1P4	-0.15	0.13	0.57
Poor	mDC	BMS1P5	-0.16	0.2	0.66
Poor	mDC	BMS1P6	0.026	0.83	0.98
Poor	mDC	BNIP1	0.028	0.52	0.86
Poor	mDC	BNIP2	0.0053	0.89	1
Poor	mDC	BNIP3	-0.29	0.0067	0.24
Poor	mDC	BNIP3L	0.015	0.74	0.95
Poor	mDC	BOD1	-0.042	0.55	0.88
Poor	mDC	BOD1L1	-0.1	0.0077	0.25
Poor	mDC	BOLA1	0.064	0.53	0.87
Poor	mDC	BOLA3	-0.0033	0.96	1
Poor	mDC	BOLA3-AS1	-0.42	0.05	0.43
Poor	mDC	BOP1	0.065	0.2	0.65
Poor	mDC	BORA	0.017	0.82	0.98
Poor	mDC	BPGM	0.011	0.87	1
Poor	mDC	BPHL	0.14	0.055	0.45
Poor	mDC	BPNT1	-0.093	0.033	0.39
Poor	mDC	BPTF	-0.13	0.067	0.47
Poor	mDC	BRAF	-0.033	0.63	0.91
Poor	mDC	BRAP	0.063	0.069	0.48
Poor	mDC	BRAT1	0.0029	0.95	1
Poor	mDC	BRCA1	0.071	0.57	0.88
Poor	mDC	BRCA2	0.02	0.88	1
Poor	mDC	BRCC3	-0.037	0.28	0.72
Poor	mDC	BRD1	0.02	0.37	0.79
Poor	mDC	BRD2	-0.031	0.36	0.78
Poor	mDC	BRD3	0.11	0.021	0.33
Poor	mDC	BRD4	-0.11	0.0074	0.24
Poor	mDC	BRD7	-0.084	0.21	0.67
Poor	mDC	BRD8	-0.043	0.092	0.51
Poor	mDC	BRD9	0.019	0.73	0.95
Poor	mDC	BRE	0.029	0.48	0.84
Poor	mDC	BRE-AS1	-0.42	0.23	0.68
Poor	mDC	BRF1	-0.093	0.17	0.62
Poor	mDC	BRF2	-0.052	0.48	0.84
Poor	mDC	BRI3	-0.068	0.36	0.77
Poor	mDC	BRI3BP	0.053	0.12	0.56
Poor	mDC	BRICD5	0.22	0.36	0.78
Poor	mDC	BRIP1	0.43	0.15	0.6
Poor	mDC	BRIX1	0.02	0.68	0.93
Poor	mDC	BRK1	-0.007	0.83	0.98
Poor	mDC	BRMS1	0.009	0.83	0.98
Poor	mDC	BRMS1L	0.0096	0.93	1
Poor	mDC	BROX	0.04	0.62	0.91
Poor	mDC	BRPF1	0.12	0.027	0.37
Poor	mDC	BRPF3	-0.21	0.094	0.52
Poor	mDC	BRWD1	-0.026	0.57	0.89
Poor	mDC	BRWD3	-0.05	0.65	0.92
Poor	mDC	BSCL2	0.23	0.22	0.67
Poor	mDC	BSDC1	0.059	0.22	0.67
Poor	mDC	BSG	0.015	0.71	0.94
Poor	mDC	BST1	0.068	0.58	0.89
Poor	mDC	BST2	0.12	0.28	0.72
Poor	mDC	BTAF1	0.01	0.85	0.99
Poor	mDC	BTBD1	0.073	0.12	0.56
Poor	mDC	BTBD10	-0.035	0.46	0.83
Poor	mDC	BTBD11	-0.07	0.56	0.88
Poor	mDC	BTBD18	-0.36	0.11	0.55
Poor	mDC	BTBD19	0.23	1	1
Poor	mDC	BTBD2	-0.088	0.26	0.71
Poor	mDC	BTBD3	0.16	0.0025	0.17
Poor	mDC	BTBD6	0.00083	0.99	1
Poor	mDC	BTBD7	-0.066	0.26	0.71
Poor	mDC	BTBD9	0.005	0.96	1
Poor	mDC	BTD	-0.1	0.18	0.63
Poor	mDC	BTF3	-0.055	0.1	0.54
Poor	mDC	BTF3L4	0.0024	0.93	1
Poor	mDC	BTG1	-0.2	0.0022	0.16
Poor	mDC	BTG2	-0.16	0.35	0.77
Poor	mDC	BTG3	-0.057	0.68	0.93
Poor	mDC	BTK	0.015	0.59	0.89
Poor	mDC	BTLA	0.17	0.29	0.73
Poor	mDC	BTN2A1	-0.02	0.69	0.94
Poor	mDC	BTN2A2	-0.034	0.43	0.81
Poor	mDC	BTN2A3P	-0.12	0.19	0.64
Poor	mDC	BTN3A1	-0.18	0.0032	0.19
Poor	mDC	BTN3A2	-0.038	0.64	0.92
Poor	mDC	BTN3A3	-0.058	0.43	0.81
Poor	mDC	BTRC	0.086	1	1
Poor	mDC	BUB1	0.27	0.22	0.67
Poor	mDC	BUB1B	0.43	0.18	0.64
Poor	mDC	BUB3	-0.0078	0.81	0.97
Poor	mDC	BUD13	0.053	0.24	0.68
Poor	mDC	BUD31	0.0025	0.97	1
Poor	mDC	BYSL	0.015	0.8	0.97
Poor	mDC	BZRAP1	-0.15	0.43	0.81
Poor	mDC	BZRAP1-AS1	-0.17	0.085	0.5
Poor	mDC	BZW1	0.054	0.13	0.57
Poor	mDC	BZW2	0.013	0.79	0.97
Poor	mDC	C10orf105	0.18	0.28	0.72
Poor	mDC	C10orf11	-0.16	0.08	0.5
Poor	mDC	C10orf12	0.096	0.24	0.69
Poor	mDC	C10orf128	0.046	0.77	0.96
Poor	mDC	C10orf131	0.14	0.54	0.87
Poor	mDC	C10orf2	0.15	0.063	0.46
Poor	mDC	C10orf25	-0.088	0.65	0.92
Poor	mDC	C10orf32	-0.12	0.0032	0.19
Poor	mDC	C10orf54	0.056	0.21	0.66
Poor	mDC	C10orf76	0.043	0.24	0.69
Poor	mDC	C10orf88	-0.026	0.61	0.9
Poor	mDC	C10orf95	-0.071	0.67	0.93
Poor	mDC	C11orf1	-0.046	0.63	0.91
Poor	mDC	C11orf21	-0.048	0.33	0.76
Poor	mDC	C11orf24	-0.082	0.13	0.58
Poor	mDC	C11orf30	0.051	0.37	0.79
Poor	mDC	C11orf31	-0.007	0.85	0.99
Poor	mDC	C11orf45	0.49	0.0012	0.13
Poor	mDC	C11orf49	-0.0017	0.96	1
Poor	mDC	C11orf54	-0.14	0.19	0.65
Poor	mDC	C11orf57	0.0064	0.88	1
Poor	mDC	C11orf58	-0.0076	0.85	0.99
Poor	mDC	C11orf63	-0.034	0.61	0.9
Poor	mDC	C11orf68	-0.0008	0.99	1
Poor	mDC	C11orf71	-0.058	0.4	0.8
Poor	mDC	C11orf73	-0.053	0.24	0.69
Poor	mDC	C11orf74	-0.027	0.73	0.95
Poor	mDC	C11orf80	-0.11	0.32	0.75
Poor	mDC	C11orf84	-0.62	0.0067	0.24
Poor	mDC	C12orf10	-0.031	0.38	0.79
Poor	mDC	C12orf29	0.046	0.56	0.88
Poor	mDC	C12orf4	0.089	0.099	0.53
Poor	mDC	C12orf42	0.21	0.47	0.83
Poor	mDC	C12orf43	0.017	0.75	0.96
Poor	mDC	C12orf45	-0.023	0.79	0.97
Poor	mDC	C12orf49	0.063	0.38	0.79
Poor	mDC	C12orf57	-0.053	0.52	0.86
Poor	mDC	C12orf65	0.026	0.71	0.94
Poor	mDC	C12orf66	0.076	0.48	0.84
Poor	mDC	C12orf73	0.012	0.89	1
Poor	mDC	C12orf75	0.0061	0.91	1
Poor	mDC	C12orf76	-0.029	0.61	0.9
Poor	mDC	C14orf1	-0.026	0.64	0.91
Poor	mDC	C14orf119	-0.07	0.15	0.6
Poor	mDC	C14orf142	-0.0065	0.89	1
Poor	mDC	C14orf159	-0.012	0.76	0.96
Poor	mDC	C14orf166	0.0017	0.95	1
Poor	mDC	C14orf169	0.075	0.019	0.33
Poor	mDC	C14orf2	-0.048	0.3	0.73
Poor	mDC	C14orf28	0.049	0.59	0.89
Poor	mDC	C14orf79	0.13	0.58	0.89
Poor	mDC	C14orf80	-0.015	0.8	0.97
Poor	mDC	C14orf93	0.025	0.74	0.95
Poor	mDC	C15orf39	-0.094	0.27	0.71
Poor	mDC	C15orf40	-0.09	0.19	0.64
Poor	mDC	C15orf41	0.18	0.062	0.46
Poor	mDC	C15orf48	-0.11	0.51	0.86
Poor	mDC	C15orf52	-0.18	0.057	0.45
Poor	mDC	C15orf57	-0.024	0.65	0.92
Poor	mDC	C15orf61	-0.13	0.1	0.53
Poor	mDC	C15orf62	-0.2	0.39	0.79
Poor	mDC	C16orf13	-0.054	0.43	0.81
Poor	mDC	C16orf45	-0.0014	0.99	1
Poor	mDC	C16orf46	0.32	0.1	0.53
Poor	mDC	C16orf52	-0.17	0.23	0.68
Poor	mDC	C16orf54	0.014	0.92	1
Poor	mDC	C16orf58	-0.014	0.81	0.97
Poor	mDC	C16orf62	0.034	0.27	0.72
Poor	mDC	C16orf70	0.04	1	1
Poor	mDC	C16orf72	-0.021	0.73	0.95
Poor	mDC	C16orf74	0.023	0.85	0.99
Poor	mDC	C16orf86	-0.067	0.43	0.81
Poor	mDC	C16orf87	0.025	0.65	0.92
Poor	mDC	C16orf91	0.026	1	1
Poor	mDC	C16orf95	0.069	1	1
Poor	mDC	C17orf100	0.073	0.6	0.9
Poor	mDC	C17orf51	0.31	0.08	0.5
Poor	mDC	C17orf53	0.18	0.35	0.77
Poor	mDC	C17orf58	0.042	0.55	0.88
Poor	mDC	C17orf59	-0.019	0.7	0.94
Poor	mDC	C17orf62	-0.026	0.41	0.8
Poor	mDC	C17orf67	-0.15	0.17	0.63
Poor	mDC	C17orf75	0.088	0.24	0.69
Poor	mDC	C17orf80	0.023	0.6	0.9
Poor	mDC	C17orf85	0.036	0.34	0.77
Poor	mDC	C17orf89	-0.0091	0.91	1
Poor	mDC	C17orf97	0.19	0.36	0.77
Poor	mDC	C18orf21	-0.12	0.11	0.55
Poor	mDC	C18orf25	0.19	0.0053	0.22
Poor	mDC	C18orf54	-0.12	0.58	0.89
Poor	mDC	C18orf8	-0.08	0.23	0.67
Poor	mDC	C19orf12	0.031	0.51	0.86
Poor	mDC	C19orf24	0.032	0.46	0.83
Poor	mDC	C19orf25	-0.032	0.46	0.82
Poor	mDC	C19orf35	-0.066	0.47	0.83
Poor	mDC	C19orf38	-0.0068	1	1
Poor	mDC	C19orf43	-0.047	0.27	0.72
Poor	mDC	C19orf44	0.36	0.019	0.33
Poor	mDC	C19orf47	-0.18	1	1
Poor	mDC	C19orf48	-0.11	0.00034	0.082
Poor	mDC	C19orf52	0.11	0.015	0.31
Poor	mDC	C19orf53	0.04	0.45	0.82
Poor	mDC	C19orf54	-0.075	0.11	0.55
Poor	mDC	C19orf60	0.011	0.86	0.99
Poor	mDC	C19orf66	0.12	0.2	0.66
Poor	mDC	C19orf68	-0.27	0.14	0.58
Poor	mDC	C19orf70	0.041	0.47	0.83
Poor	mDC	C19orf71	-0.54	0.0038	0.2
Poor	mDC	C1D	-0.013	0.74	0.95
Poor	mDC	C1GALT1	0.013	0.84	0.99
Poor	mDC	C1GALT1C1	0.11	0.031	0.38
Poor	mDC	C1orf101	-0.43	0.068	0.47
Poor	mDC	C1orf109	-0.051	0.33	0.76
Poor	mDC	C1orf112	-0.011	0.92	1
Poor	mDC	C1orf115	0.15	0.14	0.58
Poor	mDC	C1orf122	0.043	0.57	0.88
Poor	mDC	C1orf123	0.027	0.55	0.88
Poor	mDC	C1orf127	0.072	0.43	0.81
Poor	mDC	C1orf131	-0.069	0.19	0.64
Poor	mDC	C1orf159	-0.004	0.95	1
Poor	mDC	C1orf162	-0.059	0.45	0.82
Poor	mDC	C1orf174	0.073	0.078	0.49
Poor	mDC	C1orf186	0.25	0.31	0.74
Poor	mDC	C1orf198	-0.041	0.52	0.86
Poor	mDC	C1orf204	-0.13	0.56	0.88
Poor	mDC	C1orf21	0.12	0.37	0.78
Poor	mDC	C1orf216	0.23	0.0052	0.22
Poor	mDC	C1orf228	-0.0059	0.97	1
Poor	mDC	C1orf233	-0.13	0.25	0.7
Poor	mDC	C1orf27	-0.052	0.34	0.76
Poor	mDC	C1orf35	-0.027	0.67	0.93
Poor	mDC	C1orf43	-0.025	0.19	0.64
Poor	mDC	C1orf50	-0.054	0.23	0.68
Poor	mDC	C1orf52	-0.0051	0.92	1
Poor	mDC	C1orf54	0.13	0.46	0.83
Poor	mDC	C1orf56	-0.12	0.38	0.79
Poor	mDC	C1orf74	0.065	0.55	0.88
Poor	mDC	C1QA	-0.068	0.8	0.97
Poor	mDC	C1QB	0.073	0.78	0.96
Poor	mDC	C1QBP	0.031	0.47	0.83
Poor	mDC	C1QC	0.27	0.3	0.73
Poor	mDC	C1QL3	-0.35	0.14	0.59
Poor	mDC	C1R	-0.13	0.65	0.92
Poor	mDC	C1RL	-0.14	0.25	0.7
Poor	mDC	C1RL-AS1	-0.0044	0.98	1
Poor	mDC	C2	-0.3	0.42	0.8
Poor	mDC	C20orf194	-0.034	0.68	0.93
Poor	mDC	C20orf196	-0.047	0.6	0.9
Poor	mDC	C20orf197	0.067	0.54	0.87
Poor	mDC	C20orf24	0.1	0.11	0.54
Poor	mDC	C20orf27	-0.0032	0.96	1
Poor	mDC	C20orf96	-0.093	0.43	0.81
Poor	mDC	C21orf2	-0.13	0.076	0.49
Poor	mDC	C21orf33	0.085	0.24	0.69
Poor	mDC	C21orf58	-0.07	0.62	0.91
Poor	mDC	C21orf59	0.048	0.18	0.64
Poor	mDC	C21orf62-AS1	0.047	1	1
Poor	mDC	C21orf91	0.063	0.44	0.82
Poor	mDC	C22orf29	-0.11	0.13	0.58
Poor	mDC	C22orf34	0.15	0.02	0.33
Poor	mDC	C22orf39	0.04	0.33	0.76
Poor	mDC	C22orf46	-0.15	0.32	0.75
Poor	mDC	C2CD2	-0.18	0.009	0.26
Poor	mDC	C2CD2L	-0.026	0.59	0.89
Poor	mDC	C2CD3	-0.0076	0.94	1
Poor	mDC	C2CD5	0.13	0.0041	0.21
Poor	mDC	C2orf27A	-0.11	0.58	0.89
Poor	mDC	C2orf42	0.16	0.0059	0.23
Poor	mDC	C2orf44	0.18	0.00083	0.11
Poor	mDC	C2orf47	0.033	0.46	0.83
Poor	mDC	C2orf49	0.0058	0.91	1
Poor	mDC	C2orf61	-0.21	0.46	0.83
Poor	mDC	C2orf68	0.044	0.53	0.87
Poor	mDC	C2orf69	0.095	0.092	0.51
Poor	mDC	C2orf74	-0.03	0.76	0.96
Poor	mDC	C2orf76	0.025	0.68	0.93
Poor	mDC	C2orf81	-0.18	0.013	0.29
Poor	mDC	C3AR1	0.1	0.61	0.9
Poor	mDC	C3orf14	-0.31	0.009	0.26
Poor	mDC	C3orf17	0.094	0.057	0.45
Poor	mDC	C3orf18	-0.19	1	1
Poor	mDC	C3orf33	-0.067	0.61	0.9
Poor	mDC	C3orf38	0.033	0.41	0.8
Poor	mDC	C3orf58	0.052	0.35	0.77
Poor	mDC	C3orf62	-0.11	0.35	0.77
Poor	mDC	C4orf27	-0.097	0.074	0.49
Poor	mDC	C4orf29	-0.13	0.049	0.43
Poor	mDC	C4orf3	-0.0048	0.91	1
Poor	mDC	C4orf32	-0.015	0.8	0.97
Poor	mDC	C4orf33	0.069	0.29	0.73
Poor	mDC	C4orf46	-0.044	0.6	0.9
Poor	mDC	C4orf48	0.05	0.61	0.9
Poor	mDC	C5	0.077	0.39	0.79
Poor	mDC	C5orf15	-0.035	0.4	0.8
Poor	mDC	C5orf22	0.091	0.15	0.6
Poor	mDC	C5orf24	-0.037	0.56	0.88
Poor	mDC	C5orf28	-0.0044	0.94	1
Poor	mDC	C5orf30	-0.1	0.09	0.51
Poor	mDC	C5orf34	-0.05	0.78	0.97
Poor	mDC	C5orf42	-0.11	0.43	0.81
Poor	mDC	C5orf45	-0.12	0.31	0.74
Poor	mDC	C5orf51	0.15	0.13	0.58
Poor	mDC	C5orf56	0.13	0.088	0.51
Poor	mDC	C5orf58	-0.2	0.28	0.72
Poor	mDC	C5orf63	-0.048	0.69	0.94
Poor	mDC	C5orf66	-0.081	0.53	0.87
Poor	mDC	C6orf1	-0.095	0.25	0.7
Poor	mDC	C6orf106	0.045	0.52	0.86
Poor	mDC	C6orf120	0.089	0.099	0.53
Poor	mDC	C6orf136	-0.11	0.21	0.66
Poor	mDC	C6orf201	-0.41	0.06	0.46
Poor	mDC	C6orf203	-0.02	0.64	0.91
Poor	mDC	C6orf226	0.066	0.38	0.79
Poor	mDC	C6orf47	0.041	0.42	0.81
Poor	mDC	C6orf48	-0.11	0.1	0.53
Poor	mDC	C6orf62	0.027	0.59	0.89
Poor	mDC	C6orf89	0.046	0.14	0.59
Poor	mDC	C7orf13	0.2	0.14	0.59
Poor	mDC	C7orf25	0.021	0.73	0.95
Poor	mDC	C7orf26	-0.095	0.065	0.47
Poor	mDC	C7orf31	-0.071	0.3	0.74
Poor	mDC	C7orf43	-0.21	0.0034	0.2
Poor	mDC	C7orf49	0.053	0.1	0.53
Poor	mDC	C7orf50	0.011	0.85	0.99
Poor	mDC	C7orf60	-0.029	0.68	0.93
Poor	mDC	C7orf73	-0.025	0.51	0.85
Poor	mDC	C8orf31	0.36	0.018	0.32
Poor	mDC	C8orf33	-0.017	0.68	0.93
Poor	mDC	C8orf37	-0.11	0.49	0.85
Poor	mDC	C8orf44	-0.11	0.39	0.79
Poor	mDC	C8orf46	-0.24	0.27	0.71
Poor	mDC	C8orf58	0.029	0.69	0.93
Poor	mDC	C8orf59	-0.059	0.06	0.46
Poor	mDC	C8orf76	-0.0035	0.97	1
Poor	mDC	C8orf82	0.015	1	1
Poor	mDC	C9orf114	0.023	0.7	0.94
Poor	mDC	C9orf131	-0.17	0.36	0.77
Poor	mDC	C9orf139	-0.03	0.79	0.97
Poor	mDC	C9orf142	-0.086	0.18	0.64
Poor	mDC	C9orf156	-0.0072	0.9	1
Poor	mDC	C9orf16	-0.082	0.22	0.67
Poor	mDC	C9orf3	-0.15	0.027	0.37
Poor	mDC	C9orf40	0.11	1	1
Poor	mDC	C9orf64	0.083	0.14	0.59
Poor	mDC	C9orf66	-0.23	0.085	0.5
Poor	mDC	C9orf69	0.042	0.36	0.77
Poor	mDC	C9orf72	-0.06	0.24	0.69
Poor	mDC	C9orf78	-0.024	0.57	0.88
Poor	mDC	C9orf84	-0.99	0.00039	0.084
Poor	mDC	C9orf85	0.059	1	1
Poor	mDC	C9orf89	0.085	0.22	0.67
Poor	mDC	C9orf9	-0.16	0.4	0.8
Poor	mDC	C9orf91	0.05	0.27	0.72
Poor	mDC	CA11	-0.18	0.3	0.74
Poor	mDC	CA13	-0.029	0.78	0.96
Poor	mDC	CA14	-0.3	0.26	0.71
Poor	mDC	CA2	-0.14	0.38	0.79
Poor	mDC	CA5B	0.048	0.62	0.91
Poor	mDC	CA5BP1	-0.018	0.74	0.95
Poor	mDC	CAAP1	-0.0026	0.94	1
Poor	mDC	CAB39	0.068	0.12	0.56
Poor	mDC	CAB39L	0.12	0.16	0.61
Poor	mDC	CABIN1	-0.036	0.58	0.89
Poor	mDC	CABLES1	-0.23	0.25	0.7
Poor	mDC	CABLES2	-0.055	0.32	0.75
Poor	mDC	CACFD1	0.031	0.69	0.94
Poor	mDC	CACHD1	0.059	1	1
Poor	mDC	CACNA1F	0.2	0.2	0.65
Poor	mDC	CACNA2D3	-0.069	0.22	0.67
Poor	mDC	CACNA2D4	-0.032	0.71	0.94
Poor	mDC	CACNB1	-0.2	0.099	0.53
Poor	mDC	CACNB2	-0.36	0.025	0.36
Poor	mDC	CACNB4	-0.42	0.028	0.37
Poor	mDC	CACTIN	-0.045	0.47	0.83
Poor	mDC	CACUL1	-0.17	0.00031	0.081
Poor	mDC	CACYBP	-0.042	0.32	0.75
Poor	mDC	CAD	0.056	0.44	0.82
Poor	mDC	CADM1	0.36	0.27	0.72
Poor	mDC	CAHM	-0.34	0.064	0.47
Poor	mDC	CALCOCO1	-0.0052	0.91	1
Poor	mDC	CALCOCO2	-0.026	0.71	0.94
Poor	mDC	CALCRL	0.18	0.22	0.67
Poor	mDC	CALHM1	0.041	0.88	1
Poor	mDC	CALHM2	0.048	0.18	0.64
Poor	mDC	CALM1	0.029	0.55	0.88
Poor	mDC	CALM2	-0.018	0.73	0.95
Poor	mDC	CALM3	-0.047	0.38	0.79
Poor	mDC	CALML4	-0.065	0.1	0.53
Poor	mDC	CALR	0.034	0.67	0.93
Poor	mDC	CALU	0.033	0.43	0.81
Poor	mDC	CAMK1	0.063	0.23	0.68
Poor	mDC	CAMK1D	-0.054	0.16	0.61
Poor	mDC	CAMK2D	0.076	0.51	0.86
Poor	mDC	CAMK2G	-0.13	0.22	0.67
Poor	mDC	CAMKK1	0.26	0.16	0.61
Poor	mDC	CAMKK2	0.04	0.54	0.87
Poor	mDC	CAMKMT	-0.011	0.89	1
Poor	mDC	CAMLG	-0.11	0.065	0.47
Poor	mDC	CAMP	-0.0067	0.98	1
Poor	mDC	CAMSAP1	0.081	0.47	0.83
Poor	mDC	CAMSAP2	-0.46	0.095	0.52
Poor	mDC	CAMTA1	-0.073	0.21	0.66
Poor	mDC	CAMTA2	-0.047	0.31	0.74
Poor	mDC	CAND1	0.11	0.06	0.46
Poor	mDC	CANT1	-0.25	3.50E-05	0.033
Poor	mDC	CANX	0.091	0.043	0.42
Poor	mDC	CAP1	0.022	0.5	0.85
Poor	mDC	CAPG	0.12	0.044	0.42
Poor	mDC	CAPN1	0.035	0.25	0.71
Poor	mDC	CAPN10	-0.028	0.61	0.9
Poor	mDC	CAPN10-AS1	0.035	0.81	0.98
Poor	mDC	CAPN12	-0.018	0.91	1
Poor	mDC	CAPN15	-0.1	0.037	0.4
Poor	mDC	CAPN2	0.14	0.0021	0.16
Poor	mDC	CAPN3	-0.11	0.18	0.63
Poor	mDC	CAPN5	-0.53	1	1
Poor	mDC	CAPN7	0.055	0.27	0.72
Poor	mDC	CAPNS1	-0.13	0.016	0.31
Poor	mDC	CAPRIN1	0.079	0.27	0.72
Poor	mDC	CAPRIN2	-0.12	0.2	0.66
Poor	mDC	CAPS	-0.13	0.19	0.64
Poor	mDC	CAPZA1	0.021	0.54	0.87
Poor	mDC	CAPZA2	0.036	0.39	0.79
Poor	mDC	CAPZB	-0.059	0.15	0.6
Poor	mDC	CARD11	0.05	0.78	0.97
Poor	mDC	CARD14	0.034	0.87	1
Poor	mDC	CARD16	-0.1	0.09	0.51
Poor	mDC	CARD17	-0.095	0.67	0.93
Poor	mDC	CARD6	0.17	0.077	0.49
Poor	mDC	CARD8	0.011	0.81	0.98
Poor	mDC	CARD8-AS1	-0.057	0.16	0.61
Poor	mDC	CARD9	-0.02	0.63	0.91
Poor	mDC	CARF	0.04	0.76	0.96
Poor	mDC	CARHSP1	-0.0015	0.98	1
Poor	mDC	CARKD	0.017	0.53	0.87
Poor	mDC	CARM1	-0.039	0.41	0.8
Poor	mDC	CARNMT1	0.13	0.81	0.97
Poor	mDC	CARS	0.11	0.014	0.3
Poor	mDC	CARS2	-0.097	0.063	0.46
Poor	mDC	CASC3	0.066	0.052	0.44
Poor	mDC	CASC4	0.11	0.17	0.62
Poor	mDC	CASC5	-0.035	0.87	1
Poor	mDC	CASD1	-0.15	0.011	0.28
Poor	mDC	CASK	0.06	0.48	0.84
Poor	mDC	CASP1	-0.051	0.23	0.68
Poor	mDC	CASP10	0.066	0.4	0.8
Poor	mDC	CASP2	0.064	0.17	0.62
Poor	mDC	CASP3	0.018	0.7	0.94
Poor	mDC	CASP4	-0.034	0.48	0.84
Poor	mDC	CASP6	-0.025	0.67	0.93
Poor	mDC	CASP7	0.012	0.9	1
Poor	mDC	CASP8	0.04	0.35	0.77
Poor	mDC	CASP8AP2	-0.067	0.047	0.43
Poor	mDC	CASP9	0.0038	0.99	1
Poor	mDC	CASQ1	-0.41	0.44	0.82
Poor	mDC	CASS4	-0.039	0.46	0.83
Poor	mDC	CAST	0.02	0.66	0.93
Poor	mDC	CASZ1	0.15	0.16	0.61
Poor	mDC	CAT	-0.0053	0.89	1
Poor	mDC	CATSPER1	0.16	0.46	0.83
Poor	mDC	CATSPER2	-0.43	0.0041	0.21
Poor	mDC	CATSPER2P1	0.059	0.56	0.88
Poor	mDC	CATSPER3	0.083	0.58	0.89
Poor	mDC	CATSPERG	-0.0084	0.95	1
Poor	mDC	CBFA2T2	-0.0092	0.85	0.99
Poor	mDC	CBFA2T3	-0.054	0.21	0.67
Poor	mDC	CBFB	0.032	0.35	0.77
Poor	mDC	CBL	-0.036	0.69	0.93
Poor	mDC	CBLB	0.035	0.58	0.89
Poor	mDC	CBLL1	0.0068	0.89	1
Poor	mDC	CBR1	0.0033	0.95	1
Poor	mDC	CBR3	-0.048	0.71	0.94
Poor	mDC	CBR3-AS1	-0.16	0.41	0.8
Poor	mDC	CBR4	0.099	0.096	0.52
Poor	mDC	CBWD1	-0.056	0.35	0.77
Poor	mDC	CBWD2	0.0047	0.94	1
Poor	mDC	CBWD3	0.13	0.18	0.63
Poor	mDC	CBWD5	0.022	0.66	0.93
Poor	mDC	CBWD6	0.13	0.22	0.67
Poor	mDC	CBX1	0.026	0.72	0.94
Poor	mDC	CBX2	-0.25	0.25	0.7
Poor	mDC	CBX3	-0.092	0.19	0.64
Poor	mDC	CBX3P2	0.18	0.24	0.68
Poor	mDC	CBX4	-0.093	0.32	0.75
Poor	mDC	CBX5	0.08	0.22	0.67
Poor	mDC	CBX6	-0.1	0.32	0.75
Poor	mDC	CBX7	-0.27	0.21	0.66
Poor	mDC	CBX8	0.11	0.62	0.91
Poor	mDC	CBY1	0.082	0.28	0.72
Poor	mDC	CC2D1A	-0.032	0.41	0.8
Poor	mDC	CC2D1B	0.013	0.88	1
Poor	mDC	CC2D2A	-0.047	0.71	0.94
Poor	mDC	CC2D2B	0.19	0.36	0.78
Poor	mDC	CCAR1	0.04	0.09	0.51
Poor	mDC	CCAR2	0.014	0.69	0.93
Poor	mDC	CCBL1	0.048	0.44	0.81
Poor	mDC	CCBL2	-0.049	0.21	0.66
Poor	mDC	CCDC101	-0.096	0.11	0.55
Poor	mDC	CCDC102B	0.09	0.53	0.87
Poor	mDC	CCDC106	-0.032	0.78	0.96
Poor	mDC	CCDC107	-0.12	0.2	0.66
Poor	mDC	CCDC109B	-0.0076	0.88	1
Poor	mDC	CCDC112	-0.12	0.22	0.67
Poor	mDC	CCDC113	-0.24	0.39	0.79
Poor	mDC	CCDC115	-0.0071	0.87	1
Poor	mDC	CCDC117	0.01	0.86	1
Poor	mDC	CCDC12	-0.0084	0.85	0.99
Poor	mDC	CCDC120	-0.6	0.011	0.28
Poor	mDC	CCDC121	-0.23	0.08	0.5
Poor	mDC	CCDC122	-0.095	0.54	0.87
Poor	mDC	CCDC124	0.029	0.61	0.9
Poor	mDC	CCDC125	-0.098	0.2	0.66
Poor	mDC	CCDC126	0.049	0.53	0.87
Poor	mDC	CCDC127	-0.11	0.17	0.62
Poor	mDC	CCDC13	-0.075	0.39	0.79
Poor	mDC	CCDC130	-0.033	0.16	0.61
Poor	mDC	CCDC134	0.2	0.069	0.48
Poor	mDC	CCDC136	0.63	1	1
Poor	mDC	CCDC137	0.26	0.0044	0.21
Poor	mDC	CCDC138	0.19	0.19	0.65
Poor	mDC	CCDC14	-0.029	0.63	0.91
Poor	mDC	CCDC141	0.52	1	1
Poor	mDC	CCDC142	0.0017	0.98	1
Poor	mDC	CCDC144B	-0.23	0.14	0.59
Poor	mDC	CCDC144CP	-0.12	0.36	0.77
Poor	mDC	CCDC146	-0.25	0.018	0.32
Poor	mDC	CCDC149	-0.094	0.32	0.75
Poor	mDC	CCDC15	0.029	0.83	0.98
Poor	mDC	CCDC152	0.15	0.33	0.76
Poor	mDC	CCDC153	-0.18	0.26	0.71
Poor	mDC	CCDC154	-0.053	0.77	0.96
Poor	mDC	CCDC157	0.18	0.28	0.72
Poor	mDC	CCDC159	-0.087	0.23	0.68
Poor	mDC	CCDC167	-0.01	0.87	1
Poor	mDC	CCDC17	-0.48	0.061	0.46
Poor	mDC	CCDC170	0.042	0.52	0.86
Poor	mDC	CCDC171	-0.036	0.82	0.98
Poor	mDC	CCDC174	-0.021	0.67	0.93
Poor	mDC	CCDC18	-0.15	0.0043	0.21
Poor	mDC	CCDC183-AS1	-0.029	0.85	0.99
Poor	mDC	CCDC186	0.054	0.26	0.71
Poor	mDC	CCDC22	0.085	0.041	0.41
Poor	mDC	CCDC24	-0.2	0.16	0.62
Poor	mDC	CCDC25	-0.0029	0.96	1
Poor	mDC	CCDC26	-0.47	2.10E-05	0.029
Poor	mDC	CCDC28A	-0.013	0.8	0.97
Poor	mDC	CCDC28B	-0.11	0.062	0.46
Poor	mDC	CCDC30	0.036	1	1
Poor	mDC	CCDC43	0.1	0.06	0.46
Poor	mDC	CCDC47	-0.13	0.14	0.59
Poor	mDC	CCDC50	-0.27	1.10E-05	0.029
Poor	mDC	CCDC51	0.12	0.091	0.51
Poor	mDC	CCDC53	-0.072	0.038	0.4
Poor	mDC	CCDC57	0.063	0.51	0.86
Poor	mDC	CCDC58	0.075	0.57	0.88
Poor	mDC	CCDC59	-0.018	0.79	0.97
Poor	mDC	CCDC6	0.025	0.81	0.98
Poor	mDC	CCDC61	-0.043	1	1
Poor	mDC	CCDC62	0.059	0.45	0.82
Poor	mDC	CCDC65	-0.18	0.34	0.76
Poor	mDC	CCDC66	0.021	0.67	0.93
Poor	mDC	CCDC69	0.097	0.061	0.46
Poor	mDC	CCDC7	-0.19	0.17	0.62
Poor	mDC	CCDC71L	-0.075	0.45	0.82
Poor	mDC	CCDC74A	0.21	0.53	0.87
Poor	mDC	CCDC77	-0.022	0.82	0.98
Poor	mDC	CCDC82	0.036	1	1
Poor	mDC	CCDC84	-0.043	0.52	0.86
Poor	mDC	CCDC85B	0.024	0.71	0.94
Poor	mDC	CCDC86	-0.048	0.42	0.8
Poor	mDC	CCDC88A	-0.024	0.52	0.86
Poor	mDC	CCDC88B	0.039	0.61	0.9
Poor	mDC	CCDC88C	-0.11	0.25	0.7
Poor	mDC	CCDC9	0.17	1	1
Poor	mDC	CCDC90B	-0.1	0.011	0.28
Poor	mDC	CCDC91	-0.065	0.18	0.63
Poor	mDC	CCDC92	-0.038	0.53	0.86
Poor	mDC	CCDC93	0.048	0.42	0.81
Poor	mDC	CCDC94	0.12	0.079	0.49
Poor	mDC	CCDC96	-0.092	0.39	0.79
Poor	mDC	CCDC97	-0.014	0.8	0.97
Poor	mDC	CCHCR1	-0.02	0.73	0.95
Poor	mDC	CCL22	0.58	0.076	0.49
Poor	mDC	CCL28	-0.12	0.48	0.84
Poor	mDC	CCL5	-0.27	0.16	0.62
Poor	mDC	CCM2	-0.052	0.28	0.72
Poor	mDC	CCNA2	-0.082	0.69	0.94
Poor	mDC	CCNB1	0.033	0.63	0.91
Poor	mDC	CCNB1IP1	-0.082	0.2	0.66
Poor	mDC	CCNB2	0.074	0.68	0.93
Poor	mDC	CCNC	-0.029	0.49	0.85
Poor	mDC	CCND1	-0.019	0.93	1
Poor	mDC	CCND2	-0.13	0.17	0.62
Poor	mDC	CCND3	0.16	0.0013	0.13
Poor	mDC	CCNDBP1	-0.019	0.6	0.9
Poor	mDC	CCNE1	0.31	0.048	0.43
Poor	mDC	CCNE2	0.16	0.36	0.77
Poor	mDC	CCNF	-0.06	0.72	0.95
Poor	mDC	CCNG1	0.027	0.59	0.89
Poor	mDC	CCNG2	-0.058	0.42	0.8
Poor	mDC	CCNH	0.0018	0.97	1
Poor	mDC	CCNI	-0.1	0.0045	0.21
Poor	mDC	CCNJ	0.13	0.16	0.61
Poor	mDC	CCNK	-0.066	0.41	0.8
Poor	mDC	CCNL1	-0.095	0.049	0.43
Poor	mDC	CCNL2	0.01	0.83	0.98
Poor	mDC	CCNT1	-0.038	0.56	0.88
Poor	mDC	CCNT2	0.035	0.39	0.79
Poor	mDC	CCNY	-0.00044	0.99	1
Poor	mDC	CCNYL1	-0.045	0.39	0.79
Poor	mDC	CCP110	0.056	0.33	0.76
Poor	mDC	CCPG1	-0.2	0.037	0.4
Poor	mDC	CCR1	0.18	0.13	0.58
Poor	mDC	CCR2	0.045	0.73	0.95
Poor	mDC	CCR5	0.081	0.52	0.86
Poor	mDC	CCR6	-0.046	0.72	0.94
Poor	mDC	CCR7	-0.0042	0.99	1
Poor	mDC	CCR9	0.44	0.14	0.58
Poor	mDC	CCRL2	-0.018	0.8	0.97
Poor	mDC	CCS	0.0073	0.89	1
Poor	mDC	CCSAP	-0.12	0.034	0.39
Poor	mDC	CCSER1	-0.024	0.81	0.98
Poor	mDC	CCSER2	-0.048	0.38	0.79
Poor	mDC	CCT2	0.049	0.38	0.79
Poor	mDC	CCT3	0.034	0.23	0.68
Poor	mDC	CCT4	0.035	0.34	0.76
Poor	mDC	CCT5	0.035	0.28	0.72
Poor	mDC	CCT6A	0.018	0.43	0.81
Poor	mDC	CCT6B	-0.11	0.31	0.75
Poor	mDC	CCT6P1	-0.077	0.33	0.76
Poor	mDC	CCT6P3	-0.0024	0.97	1
Poor	mDC	CCT7	0.049	0.14	0.59
Poor	mDC	CCT8	-0.028	0.058	0.46
Poor	mDC	CCZ1	0.0063	0.88	1
Poor	mDC	CCZ1B	-0.06	0.22	0.67
Poor	mDC	CD101	0.05	0.7	0.94
Poor	mDC	CD109	0.27	0.0047	0.21
Poor	mDC	CD14	0.074	0.73	0.95
Poor	mDC	CD151	-0.083	0.19	0.64
Poor	mDC	CD160	-0.72	0.076	0.49
Poor	mDC	CD163	0.41	0.046	0.42
Poor	mDC	CD164	0.1	0.16	0.61
Poor	mDC	CD180	-0.086	0.4	0.8
Poor	mDC	CD19	0.49	1	1
Poor	mDC	CD1A	-0.041	0.38	0.79
Poor	mDC	CD1B	-0.073	0.42	0.8
Poor	mDC	CD1C	-0.091	0.27	0.72
Poor	mDC	CD1D	-0.077	0.26	0.71
Poor	mDC	CD1E	0.06	0.5	0.85
Poor	mDC	CD2	-0.065	0.36	0.77
Poor	mDC	CD200	0.28	0.0067	0.24
Poor	mDC	CD200R1	-0.014	0.86	1
Poor	mDC	CD207	-0.13	0.32	0.75
Poor	mDC	CD209	0.033	0.93	1
Poor	mDC	CD22	0.33	0.0065	0.24
Poor	mDC	CD226	0.046	0.6	0.9
Poor	mDC	CD244	0.035	0.55	0.88
Poor	mDC	CD247	0.22	0.63	0.91
Poor	mDC	CD27-AS1	-0.037	0.7	0.94
Poor	mDC	CD274	-0.31	0.47	0.83
Poor	mDC	CD2AP	0.2	0.072	0.48
Poor	mDC	CD2BP2	-0.0036	0.92	1
Poor	mDC	CD300A	-0.0095	0.88	1
Poor	mDC	CD300C	-0.034	0.53	0.87
Poor	mDC	CD300E	-0.14	0.2	0.65
Poor	mDC	CD300LB	0.028	0.65	0.92
Poor	mDC	CD300LD	-0.26	0.21	0.66
Poor	mDC	CD300LF	-0.072	0.41	0.8
Poor	mDC	CD320	-0.14	0.21	0.66
Poor	mDC	CD33	-0.027	0.55	0.88
Poor	mDC	CD36	0.18	0.13	0.57
Poor	mDC	CD37	-0.097	0.061	0.46
Poor	mDC	CD38	0.14	0.22	0.67
Poor	mDC	CD3EAP	0.12	0.47	0.83
Poor	mDC	CD4	0.04	0.51	0.86
Poor	mDC	CD40	-0.0079	0.93	1
Poor	mDC	CD44	0.092	0.14	0.59
Poor	mDC	CD46	0.006	0.81	0.97
Poor	mDC	CD47	-0.012	0.68	0.93
Poor	mDC	CD48	-0.14	0.0067	0.24
Poor	mDC	CD5	0.063	0.7	0.94
Poor	mDC	CD52	-0.035	0.69	0.93
Poor	mDC	CD53	-0.0039	0.94	1
Poor	mDC	CD55	-0.031	0.33	0.76
Poor	mDC	CD58	-0.009	0.83	0.98
Poor	mDC	CD59	0.13	0.11	0.54
Poor	mDC	CD6	0.014	0.87	1
Poor	mDC	CD63	-0.0017	0.98	1
Poor	mDC	CD68	0.025	0.71	0.94
Poor	mDC	CD69	-0.37	0.28	0.72
Poor	mDC	CD72	-0.16	0.13	0.57
Poor	mDC	CD74	-0.036	0.55	0.88
Poor	mDC	CD79A	0.61	0.0016	0.14
Poor	mDC	CD79B	0.0023	0.98	1
Poor	mDC	CD80	-0.31	0.12	0.56
Poor	mDC	CD81	-0.15	0.06	0.46
Poor	mDC	CD82	0.1	0.31	0.74
Poor	mDC	CD83	-0.26	0.008	0.25
Poor	mDC	CD84	0.056	0.38	0.79
Poor	mDC	CD86	-0.0046	0.91	1
Poor	mDC	CD9	0.061	0.69	0.94
Poor	mDC	CD93	0.024	0.83	0.98
Poor	mDC	CD96	-0.21	0.69	0.93
Poor	mDC	CD99L2	0.11	0.16	0.61
Poor	mDC	CDADC1	-0.055	0.29	0.73
Poor	mDC	CDAN1	-0.093	0.041	0.41
Poor	mDC	CDC123	-0.0039	0.91	1
Poor	mDC	CDC14A	-0.11	0.56	0.88
Poor	mDC	CDC16	-0.055	0.04	0.41
Poor	mDC	CDC20	0.5	0.018	0.32
Poor	mDC	CDC23	0.085	0.16	0.61
Poor	mDC	CDC25A	0.46	0.0038	0.2
Poor	mDC	CDC25B	-0.12	0.17	0.63
Poor	mDC	CDC26	-0.077	0.24	0.69
Poor	mDC	CDC27	-0.028	0.44	0.82
Poor	mDC	CDC34	-0.034	0.45	0.82
Poor	mDC	CDC37	-0.042	0.31	0.74
Poor	mDC	CDC37L1	0.042	0.46	0.83
Poor	mDC	CDC40	-0.028	0.47	0.83
Poor	mDC	CDC42	-0.007	0.91	1
Poor	mDC	CDC42BPA	-0.0096	0.96	1
Poor	mDC	CDC42BPB	-0.2	0.025	0.36
Poor	mDC	CDC42EP1	0.074	0.73	0.95
Poor	mDC	CDC42EP2	0.035	0.81	0.98
Poor	mDC	CDC42EP3	0.068	0.26	0.71
Poor	mDC	CDC42EP4	-0.13	0.17	0.63
Poor	mDC	CDC42SE1	-0.045	0.27	0.72
Poor	mDC	CDC42SE2	0.063	0.21	0.66
Poor	mDC	CDC45	-0.18	0.58	0.89
Poor	mDC	CDC5L	0.0071	0.81	0.98
Poor	mDC	CDC6	0.14	0.52	0.86
Poor	mDC	CDC7	0.12	0.13	0.58
Poor	mDC	CDC73	0.081	0.086	0.51
Poor	mDC	CDCA3	-0.07	0.77	0.96
Poor	mDC	CDCA4	-0.069	0.48	0.84
Poor	mDC	CDCA5	0.089	0.73	0.95
Poor	mDC	CDCA7	0.11	0.4	0.8
Poor	mDC	CDCA7L	0.11	0.012	0.29
Poor	mDC	CDCA8	-0.35	0.14	0.58
Poor	mDC	CDCP1	0.17	0.16	0.61
Poor	mDC	CDH1	0.011	0.97	1
Poor	mDC	CDH13	0.18	0.48	0.84
Poor	mDC	CDH17	-0.41	0.17	0.63
Poor	mDC	CDH2	-0.033	0.94	1
Poor	mDC	CDH23	-0.13	0.12	0.55
Poor	mDC	CDIP1	-0.0077	0.92	1
Poor	mDC	CDIPT	-0.0077	0.87	1
Poor	mDC	CDK1	-0.042	0.79	0.97
Poor	mDC	CDK10	-0.013	0.8	0.97
Poor	mDC	CDK11A	-0.051	0.53	0.87
Poor	mDC	CDK11B	0.13	0.011	0.27
Poor	mDC	CDK12	0.018	0.81	0.98
Poor	mDC	CDK13	-0.073	0.049	0.43
Poor	mDC	CDK14	-0.056	0.5	0.85
Poor	mDC	CDK16	0.00073	0.98	1
Poor	mDC	CDK17	0.057	0.32	0.75
Poor	mDC	CDK18	0.075	0.48	0.84
Poor	mDC	CDK19	-0.15	0.053	0.44
Poor	mDC	CDK2	0.13	1	1
Poor	mDC	CDK20	-0.025	0.87	1
Poor	mDC	CDK2AP1	-0.048	0.5	0.85
Poor	mDC	CDK2AP2	-0.024	0.73	0.95
Poor	mDC	CDK4	0.0077	0.85	0.99
Poor	mDC	CDK5	-0.063	0.25	0.7
Poor	mDC	CDK5R1	0.021	0.92	1
Poor	mDC	CDK5RAP1	-0.0092	0.81	0.98
Poor	mDC	CDK5RAP2	-0.033	0.6	0.9
Poor	mDC	CDK5RAP3	-0.081	0.08	0.5
Poor	mDC	CDK6	0.043	0.63	0.91
Poor	mDC	CDK7	0.025	0.65	0.92
Poor	mDC	CDK8	-0.26	0.0042	0.21
Poor	mDC	CDK9	0.031	0.14	0.59
Poor	mDC	CDKAL1	0.0069	0.92	1
Poor	mDC	CDKL1	-0.26	0.28	0.72
Poor	mDC	CDKL3	-0.23	1	1
Poor	mDC	CDKL5	-0.067	0.47	0.83
Poor	mDC	CDKN1A	-8.40E-06	1	1
Poor	mDC	CDKN1B	-0.14	0.31	0.74
Poor	mDC	CDKN2AIP	0.039	0.46	0.82
Poor	mDC	CDKN2AIPNL	0.048	1	1
Poor	mDC	CDKN2C	0.16	0.032	0.38
Poor	mDC	CDKN2D	-0.034	0.62	0.91
Poor	mDC	CDKN3	0.19	0.39	0.79
Poor	mDC	CDPF1	0.039	0.49	0.84
Poor	mDC	CDR2	-0.06	0.67	0.93
Poor	mDC	CDS1	-0.047	0.81	0.98
Poor	mDC	CDS2	-0.014	0.65	0.92
Poor	mDC	CDT1	0.098	0.67	0.93
Poor	mDC	CDV3	-0.029	0.43	0.81
Poor	mDC	CDYL	-0.11	0.041	0.41
Poor	mDC	CDYL2	-0.0098	0.95	1
Poor	mDC	CEACAM21	-0.13	0.14	0.59
Poor	mDC	CEACAM3	0.23	1	1
Poor	mDC	CEACAM4	0.24	0.15	0.6
Poor	mDC	CEBPA	-0.099	0.37	0.78
Poor	mDC	CEBPA-AS1	-0.33	0.00065	0.11
Poor	mDC	CEBPB	0.013	0.9	1
Poor	mDC	CEBPD	0.087	0.5	0.85
Poor	mDC	CEBPG	0.021	0.6	0.9
Poor	mDC	CEBPZ	0.059	0.38	0.79
Poor	mDC	CEBPZOS	0.0061	0.91	1
Poor	mDC	CECR1	0.069	0.077	0.49
Poor	mDC	CECR5	0.022	0.56	0.88
Poor	mDC	CECR6	0.23	0.19	0.65
Poor	mDC	CELF1	-0.037	0.57	0.88
Poor	mDC	CELF2	0.1	0.3	0.73
Poor	mDC	CELF2-AS1	0.19	0.18	0.64
Poor	mDC	CELF6	0.053	0.75	0.96
Poor	mDC	CELSR1	0.26	0.19	0.65
Poor	mDC	CELSR2	0.098	0.59	0.89
Poor	mDC	CELSR3	0.45	0.26	0.71
Poor	mDC	CEMP1	-0.24	0.17	0.63
Poor	mDC	CENPA	0.15	0.41	0.8
Poor	mDC	CENPB	-0.21	0.17	0.62
Poor	mDC	CENPBD1	0.04	0.14	0.59
Poor	mDC	CENPBD1P1	-0.021	0.76	0.96
Poor	mDC	CENPC	-0.052	0.22	0.67
Poor	mDC	CENPE	0.072	0.73	0.95
Poor	mDC	CENPF	-0.046	0.72	0.94
Poor	mDC	CENPH	0.067	0.56	0.88
Poor	mDC	CENPJ	-0.12	0.22	0.67
Poor	mDC	CENPK	-0.045	1	1
Poor	mDC	CENPL	0.18	0.078	0.49
Poor	mDC	CENPM	0.16	0.41	0.8
Poor	mDC	CENPN	0.04	0.55	0.88
Poor	mDC	CENPO	-0.1	0.35	0.77
Poor	mDC	CENPP	0.27	0.028	0.37
Poor	mDC	CENPQ	-0.2	0.056	0.45
Poor	mDC	CENPT	-0.13	0.029	0.37
Poor	mDC	CENPU	0.21	0.16	0.61
Poor	mDC	CENPV	-0.044	0.7	0.94
Poor	mDC	CENPW	0.045	0.55	0.88
Poor	mDC	CEP104	0.0029	0.93	1
Poor	mDC	CEP112	0.18	0.36	0.77
Poor	mDC	CEP120	0.058	0.41	0.8
Poor	mDC	CEP126	-0.2	0.21	0.67
Poor	mDC	CEP128	0.027	0.73	0.95
Poor	mDC	CEP131	-0.085	0.3	0.74
Poor	mDC	CEP135	-0.2	0.0035	0.2
Poor	mDC	CEP152	-0.073	0.35	0.77
Poor	mDC	CEP162	-0.064	0.43	0.81
Poor	mDC	CEP164	-0.1	0.26	0.71
Poor	mDC	CEP170	0.087	0.13	0.58
Poor	mDC	CEP19	0.00015	1	1
Poor	mDC	CEP192	0.02	0.8	0.97
Poor	mDC	CEP250	0.15	0.03	0.38
Poor	mDC	CEP290	-0.093	0.41	0.8
Poor	mDC	CEP295	-0.084	0.18	0.64
Poor	mDC	CEP295NL	0.04	0.86	1
Poor	mDC	CEP350	0.055	0.32	0.75
Poor	mDC	CEP41	-0.064	0.22	0.67
Poor	mDC	CEP44	0.034	0.76	0.96
Poor	mDC	CEP55	1.1	1	1
Poor	mDC	CEP57	0.064	1	1
Poor	mDC	CEP57L1	-0.12	0.19	0.65
Poor	mDC	CEP63	-0.087	0.035	0.39
Poor	mDC	CEP68	-0.005	0.93	1
Poor	mDC	CEP70	-0.41	0.12	0.56
Poor	mDC	CEP72	0.22	0.31	0.74
Poor	mDC	CEP76	0.091	0.44	0.81
Poor	mDC	CEP78	-0.071	0.11	0.55
Poor	mDC	CEP83	-0.094	0.089	0.51
Poor	mDC	CEP83-AS1	-0.46	0.018	0.32
Poor	mDC	CEP85	0.055	0.27	0.71
Poor	mDC	CEP85L	0.028	0.76	0.96
Poor	mDC	CEP89	-0.027	0.65	0.92
Poor	mDC	CEP95	0.052	0.4	0.8
Poor	mDC	CEP97	0.12	0.15	0.61
Poor	mDC	CEPT1	-0.01	0.8	0.97
Poor	mDC	CERCAM	-0.36	0.2	0.66
Poor	mDC	CERK	-0.035	0.52	0.86
Poor	mDC	CERKL	0.06	0.5	0.85
Poor	mDC	CERS2	0.032	0.36	0.77
Poor	mDC	CERS4	-0.034	0.9	1
Poor	mDC	CERS5	-0.085	0.081	0.5
Poor	mDC	CERS6	0.11	0.03	0.37
Poor	mDC	CES1	-0.044	0.67	0.93
Poor	mDC	CES1P1	-0.059	0.74	0.95
Poor	mDC	CES2	0.075	0.14	0.59
Poor	mDC	CES3	0.17	0.6	0.9
Poor	mDC	CES4A	-0.21	0.0097	0.26
Poor	mDC	CETN2	-0.064	0.27	0.72
Poor	mDC	CETN3	-0.025	0.63	0.91
Poor	mDC	CFAP20	0.014	0.73	0.95
Poor	mDC	CFAP36	0.1	0.27	0.71
Poor	mDC	CFAP44	-0.012	0.96	1
Poor	mDC	CFAP45	0.22	0.32	0.75
Poor	mDC	CFAP58-AS1	-0.37	0.016	0.31
Poor	mDC	CFAP70	-0.057	0.74	0.95
Poor	mDC	CFAP97	0.038	0.61	0.9
Poor	mDC	CFB	-0.46	0.31	0.75
Poor	mDC	CFD	0.0091	0.95	1
Poor	mDC	CFDP1	-0.03	0.68	0.93
Poor	mDC	CFL1	0.044	0.4	0.8
Poor	mDC	CFL2	-0.078	0.38	0.79
Poor	mDC	CFLAR	-0.0025	0.97	1
Poor	mDC	CFP	-0.0072	0.91	1
Poor	mDC	CGGBP1	0.05	0.24	0.69
Poor	mDC	CGREF1	0.14	0.56	0.88
Poor	mDC	CGRRF1	0.023	0.72	0.94
Poor	mDC	CH17-340M24.3	-0.25	0.03	0.37
Poor	mDC	CHAC2	0.051	0.7	0.94
Poor	mDC	CHAF1A	-0.036	0.35	0.77
Poor	mDC	CHAF1B	0.27	0.029	0.37
Poor	mDC	CHAMP1	0.1	1	1
Poor	mDC	CHCHD1	-0.13	0.0066	0.24
Poor	mDC	CHCHD10	-0.2	0.12	0.56
Poor	mDC	CHCHD2	0.012	0.73	0.95
Poor	mDC	CHCHD3	-0.075	0.094	0.52
Poor	mDC	CHCHD4	-0.013	0.81	0.98
Poor	mDC	CHCHD5	-0.2	0.029	0.37
Poor	mDC	CHCHD6	-0.054	0.63	0.91
Poor	mDC	CHCHD7	0.0062	0.91	1
Poor	mDC	CHD1	-0.033	0.41	0.8
Poor	mDC	CHD1L	-0.028	1	1
Poor	mDC	CHD2	-0.017	0.67	0.93
Poor	mDC	CHD3	-0.16	0.15	0.61
Poor	mDC	CHD4	0.039	0.57	0.88
Poor	mDC	CHD6	0.032	0.58	0.89
Poor	mDC	CHD7	0.00014	1	1
Poor	mDC	CHD8	-0.0015	0.99	1
Poor	mDC	CHD9	-0.11	0.013	0.29
Poor	mDC	CHEK1	0.14	0.23	0.68
Poor	mDC	CHEK2	-0.035	0.59	0.9
Poor	mDC	CHERP	-0.013	0.79	0.97
Poor	mDC	CHFR	0.092	0.0045	0.21
Poor	mDC	CHIC1	-0.027	0.89	1
Poor	mDC	CHIC2	0.005	0.87	1
Poor	mDC	CHID1	0.057	0.29	0.73
Poor	mDC	CHKA	0.11	0.4	0.8
Poor	mDC	CHKB-AS1	-0.35	0.015	0.3
Poor	mDC	CHM	0.076	0.1	0.53
Poor	mDC	CHML	0.12	0.062	0.46
Poor	mDC	CHMP1A	0.0012	0.98	1
Poor	mDC	CHMP1B	-0.048	0.3	0.74
Poor	mDC	CHMP2A	0.013	0.71	0.94
Poor	mDC	CHMP2B	-0.006	0.89	1
Poor	mDC	CHMP4A	0.011	0.77	0.96
Poor	mDC	CHMP4B	-0.16	0.22	0.67
Poor	mDC	CHMP4C	0.59	0.0089	0.26
Poor	mDC	CHMP5	0.088	0.25	0.7
Poor	mDC	CHMP6	0.091	0.079	0.5
Poor	mDC	CHMP7	0.033	0.39	0.79
Poor	mDC	CHN2	-0.014	0.75	0.96
Poor	mDC	CHORDC1	0.04	0.64	0.92
Poor	mDC	CHP1	-0.04	0.16	0.61
Poor	mDC	CHPF2	-0.0047	0.92	1
Poor	mDC	CHPT1	0.11	0.47	0.83
Poor	mDC	CHRAC1	-0.02	0.62	0.91
Poor	mDC	CHRFAM7A	-0.34	0.092	0.52
Poor	mDC	CHRNB1	-0.084	0.27	0.72
Poor	mDC	CHST10	0.015	0.92	1
Poor	mDC	CHST11	-0.027	0.75	0.96
Poor	mDC	CHST12	-0.031	0.75	0.96
Poor	mDC	CHST13	-0.18	0.23	0.68
Poor	mDC	CHST14	-0.23	0.46	0.82
Poor	mDC	CHST15	0.04	0.62	0.91
Poor	mDC	CHST2	-0.1	0.23	0.68
Poor	mDC	CHST7	-0.21	0.34	0.76
Poor	mDC	CHSY1	-0.059	0.77	0.96
Poor	mDC	CHTF18	0.063	0.53	0.87
Poor	mDC	CHTF8	0.05	0.19	0.64
Poor	mDC	CHTOP	0.041	0.025	0.36
Poor	mDC	CHUK	0.021	0.72	0.94
Poor	mDC	CHURC1	-0.2	0.012	0.28
Poor	mDC	CIAO1	0.02	0.35	0.77
Poor	mDC	CIAPIN1	0.054	0.19	0.65
Poor	mDC	CIB1	-0.029	0.53	0.87
Poor	mDC	CIB2	-0.15	0.54	0.87
Poor	mDC	CIC	-0.15	0.1	0.53
Poor	mDC	CIDECP	-0.051	0.41	0.8
Poor	mDC	CIITA	0.077	0.19	0.64
Poor	mDC	CINP	-0.033	0.45	0.82
Poor	mDC	CIPC	0.073	0.32	0.75
Poor	mDC	CIR1	-0.057	0.2	0.66
Poor	mDC	CIRBP	-0.088	0.056	0.45
Poor	mDC	CIRBP-AS1	-0.12	0.48	0.84
Poor	mDC	CIRH1A	0.033	0.48	0.84
Poor	mDC	CISD1	-0.11	0.0091	0.26
Poor	mDC	CISD2	-0.063	0.16	0.61
Poor	mDC	CISD3	-0.012	0.8	0.97
Poor	mDC	CISH	0.38	0.00024	0.076
Poor	mDC	CITED2	-0.0056	0.96	1
Poor	mDC	CITED4	-0.043	0.75	0.96
Poor	mDC	CIZ1	0.045	0.29	0.73
Poor	mDC	CKAP2	-0.057	0.4	0.8
Poor	mDC	CKAP4	0.063	0.79	0.97
Poor	mDC	CKAP5	0.18	0.0074	0.24
Poor	mDC	CKB	0.32	0.014	0.3
Poor	mDC	CKLF	-0.14	0.12	0.56
Poor	mDC	CKMT2-AS1	0.049	0.73	0.95
Poor	mDC	CKS1B	0.033	0.62	0.91
Poor	mDC	CKS2	-0.062	0.27	0.71
Poor	mDC	CLASP1	0.1	0.33	0.76
Poor	mDC	CLASP2	0.022	0.69	0.93
Poor	mDC	CLASRP	-0.14	0.018	0.32
Poor	mDC	CLCC1	0.038	0.31	0.74
Poor	mDC	CLCN1	0.25	0.17	0.62
Poor	mDC	CLCN2	-0.15	0.41	0.8
Poor	mDC	CLCN3	0.076	0.34	0.76
Poor	mDC	CLCN4	0.66	0.0012	0.13
Poor	mDC	CLCN5	-0.23	0.041	0.41
Poor	mDC	CLCN6	0.032	0.69	0.93
Poor	mDC	CLCN7	0.079	0.12	0.56
Poor	mDC	CLDN12	0.3	0.1	0.53
Poor	mDC	CLDN15	-0.15	0.25	0.71
Poor	mDC	CLDN23	-0.12	0.25	0.7
Poor	mDC	CLDN7	0.051	0.76	0.96
Poor	mDC	CLDN9	-0.22	0.18	0.64
Poor	mDC	CLDND1	-0.027	0.51	0.85
Poor	mDC	CLEC10A	-0.091	0.37	0.79
Poor	mDC	CLEC11A	-0.16	1	1
Poor	mDC	CLEC12A	-0.16	0.11	0.55
Poor	mDC	CLEC12B	-0.25	0.13	0.57
Poor	mDC	CLEC16A	0.023	0.7	0.94
Poor	mDC	CLEC17A	-0.36	0.04	0.41
Poor	mDC	CLEC1A	0.1	0.39	0.79
Poor	mDC	CLEC1B	-0.26	0.032	0.38
Poor	mDC	CLEC2B	-0.16	0.0093	0.26
Poor	mDC	CLEC2D	-0.21	0.019	0.32
Poor	mDC	CLEC3B	0.11	0.48	0.84
Poor	mDC	CLEC4A	-0.1	0.017	0.32
Poor	mDC	CLEC4C	0.23	0.047	0.43
Poor	mDC	CLEC4E	0.19	0.5	0.85
Poor	mDC	CLEC4F	-0.33	0.035	0.39
Poor	mDC	CLEC4G	0.037	0.87	1
Poor	mDC	CLEC5A	0.59	0.042	0.41
Poor	mDC	CLEC6A	0.054	0.86	0.99
Poor	mDC	CLEC7A	-0.029	0.63	0.91
Poor	mDC	CLEC9A	0.17	0.54	0.87
Poor	mDC	CLECL1	-0.21	0.016	0.32
Poor	mDC	CLGN	0.59	0.0025	0.17
Poor	mDC	CLHC1	-0.068	0.61	0.9
Poor	mDC	CLIC1	0.062	0.1	0.53
Poor	mDC	CLIC2	0.044	0.55	0.88
Poor	mDC	CLIC3	-0.31	0.21	0.66
Poor	mDC	CLIC4	0.14	0.16	0.62
Poor	mDC	CLINT1	0.06	0.02	0.33
Poor	mDC	CLIP1	0.022	0.39	0.79
Poor	mDC	CLIP2	-0.077	0.43	0.81
Poor	mDC	CLIP4	0.3	0.22	0.67
Poor	mDC	CLK1	0.038	0.61	0.9
Poor	mDC	CLK2	-0.14	0.0014	0.13
Poor	mDC	CLK3	0.026	0.52	0.86
Poor	mDC	CLK4	-0.13	0.036	0.39
Poor	mDC	CLMN	0.00027	1	1
Poor	mDC	CLN3	0.043	0.34	0.76
Poor	mDC	CLN5	0.0058	0.9	1
Poor	mDC	CLN6	0.028	0.8	0.97
Poor	mDC	CLN8	0.027	0.73	0.95
Poor	mDC	CLNK	0.11	0.62	0.91
Poor	mDC	CLNS1A	-0.036	0.39	0.79
Poor	mDC	CLOCK	0.082	0.35	0.77
Poor	mDC	CLP1	0.0079	0.96	1
Poor	mDC	CLPB	-0.0071	0.92	1
Poor	mDC	CLPP	0.065	0.26	0.71
Poor	mDC	CLPTM1	-0.073	0.098	0.52
Poor	mDC	CLPTM1L	0.013	0.66	0.93
Poor	mDC	CLPX	-0.032	0.4	0.8
Poor	mDC	CLSPN	0.12	0.42	0.81
Poor	mDC	CLSTN1	-0.049	0.44	0.81
Poor	mDC	CLSTN2	0.61	0.14	0.58
Poor	mDC	CLSTN3	0.1	0.46	0.82
Poor	mDC	CLTA	0.023	0.47	0.83
Poor	mDC	CLTB	-0.026	0.56	0.88
Poor	mDC	CLTC	0.12	0.071	0.48
Poor	mDC	CLUAP1	0.18	0.044	0.42
Poor	mDC	CLUH	0.072	0.31	0.75
Poor	mDC	CLYBL	-0.086	0.36	0.78
Poor	mDC	CMAHP	0.043	0.58	0.89
Poor	mDC	CMAS	-0.056	0.24	0.69
Poor	mDC	CMC1	-0.079	0.27	0.72
Poor	mDC	CMC2	-0.022	0.25	0.7
Poor	mDC	CMC4	-0.033	0.69	0.93
Poor	mDC	CMIP	-0.23	0.1	0.54
Poor	mDC	CMPK1	-0.0036	0.91	1
Poor	mDC	CMPK2	0.33	0.096	0.52
Poor	mDC	CMSS1	-0.026	0.8	0.97
Poor	mDC	CMTM1	0.026	0.83	0.98
Poor	mDC	CMTM3	-0.035	0.38	0.79
Poor	mDC	CMTM4	-0.025	0.92	1
Poor	mDC	CMTM6	-0.011	0.76	0.96
Poor	mDC	CMTM7	-0.04	0.32	0.75
Poor	mDC	CMTM8	-0.22	0.18	0.64
Poor	mDC	CMTR1	0.049	0.46	0.83
Poor	mDC	CMTR2	0.084	0.28	0.72
Poor	mDC	CNBP	-0.0033	0.92	1
Poor	mDC	CNDP2	0.11	0.037	0.4
Poor	mDC	CNEP1R1	0.047	0.56	0.88
Poor	mDC	CNFN	-0.13	0.51	0.85
Poor	mDC	CNIH1	-0.067	0.17	0.63
Poor	mDC	CNIH4	0.0096	0.89	1
Poor	mDC	CNKSR3	0.41	0.091	0.51
Poor	mDC	CNN2	0.044	0.31	0.74
Poor	mDC	CNNM2	0.045	0.66	0.93
Poor	mDC	CNNM3	-0.083	0.097	0.52
Poor	mDC	CNNM4	0.03	0.56	0.88
Poor	mDC	CNOT1	0.15	0.11	0.54
Poor	mDC	CNOT10	0.0059	0.88	1
Poor	mDC	CNOT11	0.046	0.0063	0.24
Poor	mDC	CNOT2	-0.093	0.01	0.27
Poor	mDC	CNOT3	-0.21	3.40E-06	0.029
Poor	mDC	CNOT4	0.06	0.19	0.64
Poor	mDC	CNOT6	0.11	0.12	0.56
Poor	mDC	CNOT6L	-0.1	0.14	0.59
Poor	mDC	CNOT7	-0.021	0.5	0.85
Poor	mDC	CNOT8	-0.012	0.72	0.94
Poor	mDC	CNP	0.17	0.011	0.28
Poor	mDC	CNPPD1	-0.022	0.56	0.88
Poor	mDC	CNPY2	0.0016	0.97	1
Poor	mDC	CNPY3	0.022	0.52	0.86
Poor	mDC	CNPY4	0.19	0.21	0.66
Poor	mDC	CNR2	-0.16	0.44	0.81
Poor	mDC	CNST	0.088	0.22	0.67
Poor	mDC	CNTD1	-0.3	0.2	0.65
Poor	mDC	CNTLN	-0.13	0.09	0.51
Poor	mDC	CNTNAP1	-0.4	0.13	0.58
Poor	mDC	CNTRL	-0.032	0.51	0.86
Poor	mDC	CNTROB	0.091	0.26	0.71
Poor	mDC	COA1	0.017	0.72	0.94
Poor	mDC	COA3	0.026	0.62	0.91
Poor	mDC	COA4	-0.018	0.63	0.91
Poor	mDC	COA5	-0.072	0.048	0.43
Poor	mDC	COA6	-0.0045	0.93	1
Poor	mDC	COA7	0.033	0.6	0.9
Poor	mDC	COASY	0.03	0.39	0.79
Poor	mDC	COBLL1	-0.28	0.31	0.74
Poor	mDC	COG1	0.045	0.39	0.79
Poor	mDC	COG2	-0.026	1	1
Poor	mDC	COG3	-0.039	0.43	0.81
Poor	mDC	COG4	-0.01	0.66	0.93
Poor	mDC	COG5	0.067	0.39	0.79
Poor	mDC	COG6	0.057	0.27	0.72
Poor	mDC	COG7	0.029	0.56	0.88
Poor	mDC	COG8	0.03	1	1
Poor	mDC	COIL	-0.092	0.17	0.62
Poor	mDC	COL18A1	-0.043	0.6	0.9
Poor	mDC	COL1A2	-0.2	0.86	0.99
Poor	mDC	COL4A3BP	-0.031	0.59	0.89
Poor	mDC	COL4A4	0.083	0.75	0.96
Poor	mDC	COL5A1	0.37	0.37	0.78
Poor	mDC	COL6A4P2	-1	0.044	0.42
Poor	mDC	COL8A2	-0.067	0.46	0.83
Poor	mDC	COL9A2	0.0037	0.95	1
Poor	mDC	COL9A3	-0.034	0.82	0.98
Poor	mDC	COLGALT1	-0.0078	0.78	0.97
Poor	mDC	COLGALT2	0.19	0.33	0.76
Poor	mDC	COLQ	-0.081	0.56	0.88
Poor	mDC	COMMD1	-0.045	0.32	0.75
Poor	mDC	COMMD10	0.0065	0.87	1
Poor	mDC	COMMD2	0.012	0.78	0.97
Poor	mDC	COMMD3	-0.015	0.74	0.95
Poor	mDC	COMMD4	-0.057	0.24	0.69
Poor	mDC	COMMD5	-0.03	0.56	0.88
Poor	mDC	COMMD6	-0.056	0.29	0.73
Poor	mDC	COMMD7	-0.048	0.21	0.66
Poor	mDC	COMMD8	-0.13	0.021	0.33
Poor	mDC	COMMD9	0.038	0.27	0.71
Poor	mDC	COMT	0.031	0.49	0.85
Poor	mDC	COMTD1	0.074	0.31	0.75
Poor	mDC	COPA	0.11	0.011	0.28
Poor	mDC	COPB1	0.11	0.029	0.37
Poor	mDC	COPB2	0.091	0.018	0.32
Poor	mDC	COPE	0.0096	0.84	0.99
Poor	mDC	COPG1	0.085	0.013	0.29
Poor	mDC	COPG2	-0.021	0.87	1
Poor	mDC	COPG2IT1	-0.53	0.063	0.47
Poor	mDC	COPRS	0.018	0.74	0.95
Poor	mDC	COPS2	0.029	0.57	0.88
Poor	mDC	COPS3	-0.015	0.71	0.94
Poor	mDC	COPS4	-0.037	0.13	0.57
Poor	mDC	COPS5	-0.061	0.12	0.56
Poor	mDC	COPS6	-0.018	0.69	0.93
Poor	mDC	COPS7A	0.026	0.43	0.81
Poor	mDC	COPS7B	0.048	0.19	0.64
Poor	mDC	COPS8	-0.0035	0.54	0.87
Poor	mDC	COPZ1	0.03	0.19	0.65
Poor	mDC	COQ10A	0.0017	0.99	1
Poor	mDC	COQ10B	0.014	0.75	0.96
Poor	mDC	COQ2	-0.04	0.51	0.86
Poor	mDC	COQ3	0.069	0.52	0.86
Poor	mDC	COQ4	-0.058	0.19	0.64
Poor	mDC	COQ5	-0.041	0.41	0.8
Poor	mDC	COQ6	-0.017	0.76	0.96
Poor	mDC	COQ7	0.03	0.49	0.85
Poor	mDC	COQ9	0.031	0.24	0.69
Poor	mDC	CORO1A	0.072	0.07	0.48
Poor	mDC	CORO1B	-0.013	0.81	0.98
Poor	mDC	CORO1C	0.15	0.0026	0.17
Poor	mDC	CORO2A	-0.098	0.53	0.87
Poor	mDC	CORO2B	0.54	0.27	0.72
Poor	mDC	CORO7	0.027	0.66	0.93
Poor	mDC	COTL1	0.024	0.48	0.84
Poor	mDC	COX10	0.037	0.42	0.8
Poor	mDC	COX10-AS1	-0.033	0.56	0.88
Poor	mDC	COX11	-0.11	0.035	0.39
Poor	mDC	COX14	-0.046	0.27	0.72
Poor	mDC	COX15	0.072	0.099	0.53
Poor	mDC	COX16	-0.071	0.48	0.84
Poor	mDC	COX17	-0.01	0.86	0.99
Poor	mDC	COX18	-0.041	0.54	0.87
Poor	mDC	COX19	-0.047	0.37	0.78
Poor	mDC	COX4I1	-0.006	0.9	1
Poor	mDC	COX5A	0.02	0.62	0.91
Poor	mDC	COX5B	-0.00027	1	1
Poor	mDC	COX6A1	0.017	0.72	0.94
Poor	mDC	COX6B1	-0.0043	0.93	1
Poor	mDC	COX6C	-0.0009	0.98	1
Poor	mDC	COX7A2	-0.031	0.51	0.86
Poor	mDC	COX7A2L	0.038	0.34	0.76
Poor	mDC	COX7B	-0.038	0.39	0.79
Poor	mDC	COX7C	-0.034	0.44	0.82
Poor	mDC	COX8A	0.003	0.95	1
Poor	mDC	CP	-0.36	0.034	0.39
Poor	mDC	CPD	0.099	0.26	0.71
Poor	mDC	CPEB2	0.048	0.67	0.93
Poor	mDC	CPEB3	0.13	0.29	0.73
Poor	mDC	CPEB4	0.1	0.082	0.5
Poor	mDC	CPED1	0.11	0.36	0.78
Poor	mDC	CPM	0.2	0.081	0.5
Poor	mDC	CPNE1	0.037	0.36	0.77
Poor	mDC	CPNE2	0.043	0.5	0.85
Poor	mDC	CPNE3	0.14	0.24	0.68
Poor	mDC	CPNE8	0.079	0.14	0.58
Poor	mDC	CPOX	0.03	0.56	0.88
Poor	mDC	CPPED1	0.049	0.38	0.79
Poor	mDC	CPQ	-0.091	0.13	0.58
Poor	mDC	CPSF1	0.12	0.022	0.34
Poor	mDC	CPSF2	0.021	0.72	0.94
Poor	mDC	CPSF3	0.0078	0.78	0.97
Poor	mDC	CPSF3L	0.035	0.26	0.71
Poor	mDC	CPSF4	-0.072	0.049	0.43
Poor	mDC	CPSF6	0.051	1	1
Poor	mDC	CPSF7	-0.078	0.089	0.51
Poor	mDC	CPT1A	0.017	0.89	1
Poor	mDC	CPT2	0.038	0.29	0.73
Poor	mDC	CPTP	-0.15	0.035	0.39
Poor	mDC	CPVL	-0.065	0.39	0.79
Poor	mDC	CPXM1	0.29	1	1
Poor	mDC	CR1	-0.36	0.057	0.45
Poor	mDC	CRACR2A	-0.074	0.45	0.82
Poor	mDC	CRACR2B	0.057	0.85	0.99
Poor	mDC	CRADD	0.0017	0.98	1
Poor	mDC	CRAMP1L	-0.053	0.58	0.89
Poor	mDC	CRAT	-0.12	0.059	0.46
Poor	mDC	CRBN	-0.05	0.24	0.69
Poor	mDC	CRCP	0.023	0.67	0.93
Poor	mDC	CREB1	0.016	0.6	0.9
Poor	mDC	CREB3	-0.042	0.2	0.65
Poor	mDC	CREB3L2	0.018	0.82	0.98
Poor	mDC	CREB3L4	0.036	0.67	0.93
Poor	mDC	CREB5	-0.041	0.58	0.89
Poor	mDC	CREBBP	-0.093	0.068	0.47
Poor	mDC	CREBL2	-0.057	0.33	0.76
Poor	mDC	CREBRF	-0.043	0.34	0.76
Poor	mDC	CREBZF	-0.039	0.46	0.83
Poor	mDC	CREG1	-0.0057	0.94	1
Poor	mDC	CRELD1	-0.091	0.15	0.6
Poor	mDC	CRELD2	-0.037	0.58	0.89
Poor	mDC	CREM	-0.17	0.21	0.66
Poor	mDC	CRHBP	0.52	0.0045	0.21
Poor	mDC	CRIM1	-0.3	0.07	0.48
Poor	mDC	CRIP1	0.04	0.71	0.94
Poor	mDC	CRIP2	0.17	0.23	0.68
Poor	mDC	CRIP3	-0.31	0.05	0.44
Poor	mDC	CRIPAK	-0.15	1	1
Poor	mDC	CRIPT	-0.023	0.6	0.9
Poor	mDC	CRK	0.025	0.49	0.84
Poor	mDC	CRKL	0.16	0.00089	0.11
Poor	mDC	CRLF3	0.015	0.73	0.95
Poor	mDC	CRLS1	0.031	0.63	0.91
Poor	mDC	CRNKL1	0.067	0.1	0.53
Poor	mDC	CROCC	0.012	0.88	1
Poor	mDC	CROCCP2	-0.23	0.16	0.61
Poor	mDC	CROCCP3	-0.024	0.77	0.96
Poor	mDC	CROT	-0.2	0.54	0.87
Poor	mDC	CRTAM	-0.1	0.44	0.82
Poor	mDC	CRTAP	0.013	0.77	0.96
Poor	mDC	CRTC1	-0.39	0.0054	0.22
Poor	mDC	CRTC2	-0.026	0.55	0.88
Poor	mDC	CRTC3	-0.063	0.32	0.75
Poor	mDC	CRY1	0.019	0.86	1
Poor	mDC	CRY2	0.13	0.1	0.53
Poor	mDC	CRYBB2P1	-0.047	0.56	0.88
Poor	mDC	CRYBG3	0.04	0.65	0.92
Poor	mDC	CRYGS	-0.16	0.49	0.85
Poor	mDC	CRYL1	0.034	0.5	0.85
Poor	mDC	CRYM-AS1	0.24	0.18	0.63
Poor	mDC	CRYZ	0.043	0.7	0.94
Poor	mDC	CRYZL1	-0.0034	0.91	1
Poor	mDC	CS	0.031	0.15	0.6
Poor	mDC	CSAD	-0.19	0.03	0.37
Poor	mDC	CSDE1	0.031	0.35	0.77
Poor	mDC	CSE1L	-0.0018	0.96	1
Poor	mDC	CSF1R	0.1	0.13	0.57
Poor	mDC	CSF2RB	0.068	0.3	0.73
Poor	mDC	CSF3R	0.014	0.89	1
Poor	mDC	CSGALNACT1	0.14	0.51	0.86
Poor	mDC	CSGALNACT2	-0.013	0.74	0.95
Poor	mDC	CSK	-0.075	0.052	0.44
Poor	mDC	CSNK1A1	0.049	0.15	0.6
Poor	mDC	CSNK1D	0.065	0.26	0.71
Poor	mDC	CSNK1G1	-0.063	0.2	0.65
Poor	mDC	CSNK1G2	0.046	0.3	0.74
Poor	mDC	CSNK1G3	-0.063	0.24	0.69
Poor	mDC	CSNK2A1	0.078	0.028	0.37
Poor	mDC	CSNK2A2	-0.15	0.19	0.65
Poor	mDC	CSNK2B	-0.069	0.079	0.49
Poor	mDC	CSPP1	-0.026	0.61	0.9
Poor	mDC	CSRNP1	-0.068	0.39	0.79
Poor	mDC	CSRNP2	-0.036	0.62	0.91
Poor	mDC	CSRP1	0.097	0.073	0.48
Poor	mDC	CSRP2	-0.19	0.27	0.71
Poor	mDC	CSRP2BP	0.12	0.0022	0.16
Poor	mDC	CST3	-0.041	0.4	0.8
Poor	mDC	CST7	0.022	0.87	1
Poor	mDC	CSTA	0.0061	0.93	1
Poor	mDC	CSTB	0.028	0.41	0.8
Poor	mDC	CSTF1	-0.033	0.45	0.82
Poor	mDC	CSTF2	0.065	0.1	0.53
Poor	mDC	CSTF2T	0.12	0.31	0.75
Poor	mDC	CSTF3	0.028	0.55	0.88
Poor	mDC	CTAGE5	0.04	0.34	0.77
Poor	mDC	CTBP1	-0.042	0.45	0.82
Poor	mDC	CTBP1-AS2	0.043	0.54	0.87
Poor	mDC	CTBP2	-0.028	0.55	0.88
Poor	mDC	CTBS	0.01	0.85	0.99
Poor	mDC	CTC-338M12.4	0.013	0.93	1
Poor	mDC	CTC1	-0.1	0.12	0.56
Poor	mDC	CTCF	-0.025	0.65	0.92
Poor	mDC	CTDNEP1	-0.2	0.023	0.35
Poor	mDC	CTDP1	0.18	0.0081	0.25
Poor	mDC	CTDSP1	-0.08	0.43	0.81
Poor	mDC	CTDSP2	-0.078	0.17	0.63
Poor	mDC	CTDSPL2	0.087	0.079	0.49
Poor	mDC	CTF1	-0.082	0.66	0.93
Poor	mDC	CTH	-0.07	0.74	0.95
Poor	mDC	CTIF	0.3	0.073	0.48
Poor	mDC	CTLA4	0.047	0.83	0.98
Poor	mDC	CTNNA1	0.12	0.0082	0.25
Poor	mDC	CTNNAL1	0.011	0.97	1
Poor	mDC	CTNNB1	0.069	0.22	0.67
Poor	mDC	CTNNBIP1	-0.053	0.38	0.79
Poor	mDC	CTNNBL1	0.017	0.67	0.93
Poor	mDC	CTNND1	0.17	0.23	0.68
Poor	mDC	CTNND2	0.26	0.59	0.89
Poor	mDC	CTNS	-0.054	0.24	0.69
Poor	mDC	CTPS1	0.0099	0.83	0.98
Poor	mDC	CTPS2	-0.069	0.33	0.75
Poor	mDC	CTR9	0.052	0.19	0.64
Poor	mDC	CTRL	0.018	0.9	1
Poor	mDC	CTSA	0.0083	0.91	1
Poor	mDC	CTSB	0.048	0.45	0.82
Poor	mDC	CTSC	0.017	0.61	0.9
Poor	mDC	CTSD	0.09	0.27	0.71
Poor	mDC	CTSF	0.061	0.78	0.97
Poor	mDC	CTSH	-0.083	0.071	0.48
Poor	mDC	CTSK	-0.046	0.67	0.93
Poor	mDC	CTSL	-0.26	0.17	0.62
Poor	mDC	CTSO	0.023	0.66	0.93
Poor	mDC	CTSS	-0.052	0.3	0.73
Poor	mDC	CTSV	-0.21	0.084	0.5
Poor	mDC	CTSW	0.26	0.081	0.5
Poor	mDC	CTSZ	-0.13	0.13	0.58
Poor	mDC	CTTNBP2	0.73	1	1
Poor	mDC	CTTNBP2NL	0.16	0.042	0.41
Poor	mDC	CTU1	0.03	0.88	1
Poor	mDC	CTU2	0.16	0.054	0.45
Poor	mDC	CUBN	-0.2	0.6	0.9
Poor	mDC	CUEDC1	-0.093	0.22	0.67
Poor	mDC	CUEDC2	-0.055	0.21	0.66
Poor	mDC	CUL1	0.16	0.082	0.5
Poor	mDC	CUL2	0.017	0.67	0.93
Poor	mDC	CUL3	0.0032	0.94	1
Poor	mDC	CUL4A	-0.011	0.73	0.95
Poor	mDC	CUL4B	0.12	0.03	0.37
Poor	mDC	CUL5	-0.00085	0.98	1
Poor	mDC	CUL7	-0.11	0.12	0.56
Poor	mDC	CUL9	0.081	0.46	0.82
Poor	mDC	CUTA	0.01	0.85	0.99
Poor	mDC	CUTC	-0.04	0.44	0.81
Poor	mDC	CUX1	0.033	0.35	0.77
Poor	mDC	CWC15	-0.033	0.43	0.81
Poor	mDC	CWC22	0.031	0.5	0.85
Poor	mDC	CWC25	0.012	0.83	0.98
Poor	mDC	CWC27	-0.078	0.14	0.59
Poor	mDC	CWF19L1	-0.0011	0.98	1
Poor	mDC	CWF19L2	-0.068	0.18	0.64
Poor	mDC	CX3CR1	-0.16	0.26	0.71
Poor	mDC	CXCL10	0.25	0.41	0.8
Poor	mDC	CXCL11	-0.0049	1	1
Poor	mDC	CXCL16	0.098	0.41	0.8
Poor	mDC	CXCL8	-0.5	0.42	0.81
Poor	mDC	CXCL9	0.1	0.7	0.94
Poor	mDC	CXCR1	0.39	0.12	0.56
Poor	mDC	CXCR2	-0.15	0.059	0.46
Poor	mDC	CXCR2P1	0.2	0.36	0.78
Poor	mDC	CXCR3	0.21	0.28	0.72
Poor	mDC	CXCR4	0.2	0.36	0.78
Poor	mDC	CXorf21	-0.1	0.19	0.64
Poor	mDC	CXorf23	0.0094	0.9	1
Poor	mDC	CXorf38	-0.058	0.13	0.58
Poor	mDC	CXorf40A	-0.018	0.7	0.94
Poor	mDC	CXorf40B	-0.00016	1	1
Poor	mDC	CXorf56	0.095	0.02	0.33
Poor	mDC	CXorf57	0.15	0.45	0.82
Poor	mDC	CXorf65	-0.28	0.1	0.53
Poor	mDC	CXXC1	0.059	0.14	0.59
Poor	mDC	CXXC5	-0.058	0.52	0.86
Poor	mDC	CYB561	0.17	0.015	0.3
Poor	mDC	CYB561A3	-0.012	0.76	0.96
Poor	mDC	CYB561D1	-0.051	0.65	0.92
Poor	mDC	CYB561D2	-0.071	0.16	0.62
Poor	mDC	CYB5A	-0.041	0.39	0.79
Poor	mDC	CYB5B	0.0083	0.85	0.99
Poor	mDC	CYB5D1	0.15	0.48	0.84
Poor	mDC	CYB5D2	-0.12	0.056	0.45
Poor	mDC	CYB5R1	-0.08	0.039	0.41
Poor	mDC	CYB5R3	0.047	0.46	0.83
Poor	mDC	CYB5R4	0.033	0.32	0.75
Poor	mDC	CYB5RL	0.1	0.41	0.8
Poor	mDC	CYBA	0.027	0.67	0.93
Poor	mDC	CYBB	0.11	0.2	0.65
Poor	mDC	CYBRD1	0.036	0.6	0.9
Poor	mDC	CYC1	0.025	0.53	0.87
Poor	mDC	CYCS	-0.035	0.32	0.75
Poor	mDC	CYFIP1	0.11	0.024	0.35
Poor	mDC	CYFIP2	0.01	0.88	1
Poor	mDC	CYHR1	-0.13	0.022	0.34
Poor	mDC	CYLD	0.024	0.59	0.89
Poor	mDC	CYP20A1	-0.12	0.0015	0.14
Poor	mDC	CYP2E1	0.32	0.15	0.61
Poor	mDC	CYP2R1	-0.049	0.66	0.93
Poor	mDC	CYP2S1	0.076	0.16	0.62
Poor	mDC	CYP2U1	-0.076	0.21	0.66
Poor	mDC	CYP3A5	-0.046	0.75	0.96
Poor	mDC	CYP4F3	-0.019	0.95	1
Poor	mDC	CYP4V2	-0.032	0.61	0.9
Poor	mDC	CYP51A1	0.22	0.019	0.33
Poor	mDC	CYSLTR1	-0.0067	0.93	1
Poor	mDC	CYSLTR2	0.0037	0.98	1
Poor	mDC	CYSTM1	-0.0092	0.92	1
Poor	mDC	CYTH1	-0.021	0.55	0.88
Poor	mDC	CYTH2	-0.051	0.17	0.62
Poor	mDC	CYTH3	0.22	0.093	0.52
Poor	mDC	CYTH4	-0.12	0.026	0.36
Poor	mDC	CYTIP	0.013	0.8	0.97
Poor	mDC	CYYR1	0.46	1	1
Poor	mDC	D2HGDH	-0.16	0.041	0.41
Poor	mDC	DAAM1	0.033	0.68	0.93
Poor	mDC	DAB2	-0.054	0.59	0.89
Poor	mDC	DACH1	-0.027	0.92	1
Poor	mDC	DACT1	-0.019	0.93	1
Poor	mDC	DAD1	-0.04	0.37	0.78
Poor	mDC	DAG1	0.1	0.41	0.8
Poor	mDC	DAGLA	-0.025	1	1
Poor	mDC	DAGLB	0.037	0.15	0.6
Poor	mDC	DALRD3	-0.04	0.59	0.89
Poor	mDC	DANCR	-0.0064	1	1
Poor	mDC	DAP	0.028	0.29	0.73
Poor	mDC	DAP3	-0.07	0.089	0.51
Poor	mDC	DAPK1	0.07	0.12	0.56
Poor	mDC	DAPK2	-0.42	0.012	0.29
Poor	mDC	DAPK3	-0.0062	0.91	1
Poor	mDC	DAPP1	-0.048	0.15	0.61
Poor	mDC	DARS	0.036	0.36	0.77
Poor	mDC	DARS2	0.016	0.79	0.97
Poor	mDC	DAXX	0.048	0.33	0.76
Poor	mDC	DAZAP1	-0.095	0.3	0.74
Poor	mDC	DAZAP2	0.0073	0.85	0.99
Poor	mDC	DBF4	-0.01	0.85	0.99
Poor	mDC	DBF4B	-0.022	0.84	0.99
Poor	mDC	DBI	0.033	0.54	0.87
Poor	mDC	DBN1	0.24	0.31	0.74
Poor	mDC	DBNL	0.032	0.33	0.76
Poor	mDC	DBP	-0.056	0.42	0.81
Poor	mDC	DBR1	0.066	0.23	0.68
Poor	mDC	DBT	-0.042	0.57	0.88
Poor	mDC	DCAF10	-0.039	0.32	0.75
Poor	mDC	DCAF11	0.026	0.39	0.79
Poor	mDC	DCAF12	0.043	0.23	0.68
Poor	mDC	DCAF13	0.051	0.21	0.66
Poor	mDC	DCAF13P3	-0.35	0.14	0.59
Poor	mDC	DCAF15	-0.078	0.36	0.78
Poor	mDC	DCAF16	0.12	0.072	0.48
Poor	mDC	DCAF17	0.16	0.06	0.46
Poor	mDC	DCAF4	-0.0099	0.9	1
Poor	mDC	DCAF5	-0.044	0.29	0.73
Poor	mDC	DCAF6	-0.014	0.74	0.95
Poor	mDC	DCAF7	0.082	0.049	0.43
Poor	mDC	DCAF8	-0.011	0.83	0.98
Poor	mDC	DCAKD	0.017	0.76	0.96
Poor	mDC	DCANP1	0.2	0.2	0.65
Poor	mDC	DCBLD1	-0.011	0.87	1
Poor	mDC	DCBLD2	0.22	0.14	0.59
Poor	mDC	DCDC2B	-0.25	0.036	0.39
Poor	mDC	DCHS1	0.21	0.35	0.77
Poor	mDC	DCK	0.025	0.74	0.95
Poor	mDC	DCLK2	-0.17	0.47	0.83
Poor	mDC	DCLK3	-0.14	0.72	0.94
Poor	mDC	DCLRE1A	0.26	0.031	0.38
Poor	mDC	DCLRE1B	-0.026	0.84	0.99
Poor	mDC	DCLRE1C	-0.022	0.53	0.87
Poor	mDC	DCP1A	0.049	0.22	0.67
Poor	mDC	DCP1B	0.1	0.09	0.51
Poor	mDC	DCP2	-0.11	0.058	0.46
Poor	mDC	DCPS	0.055	0.19	0.65
Poor	mDC	DCTD	-0.029	0.33	0.75
Poor	mDC	DCTN1	0.13	0.0013	0.13
Poor	mDC	DCTN2	0.031	0.4	0.8
Poor	mDC	DCTN3	0.047	0.34	0.76
Poor	mDC	DCTN4	0.096	0.081	0.5
Poor	mDC	DCTN5	0.088	0.032	0.38
Poor	mDC	DCTN6	-0.042	0.29	0.73
Poor	mDC	DCTPP1	-0.075	0.22	0.67
Poor	mDC	DCUN1D1	0.023	0.6	0.9
Poor	mDC	DCUN1D2	0.09	0.34	0.77
Poor	mDC	DCUN1D3	0.023	1	1
Poor	mDC	DCUN1D4	0.033	0.6	0.9
Poor	mDC	DCUN1D5	0.048	0.35	0.77
Poor	mDC	DCXR	-0.041	0.45	0.82
Poor	mDC	DDA1	0.00085	0.98	1
Poor	mDC	DDAH2	0.03	0.66	0.93
Poor	mDC	DDB1	0.068	0.03	0.38
Poor	mDC	DDB2	0.075	0.12	0.56
Poor	mDC	DDHD1	-0.06	0.17	0.62
Poor	mDC	DDHD2	0.017	0.8	0.97
Poor	mDC	DDI2	0.11	0.29	0.73
Poor	mDC	DDIAS	-0.016	0.91	1
Poor	mDC	DDIT3	-0.13	0.14	0.59
Poor	mDC	DDIT4	0.38	0.18	0.64
Poor	mDC	DDO	0.22	0.15	0.6
Poor	mDC	DDOST	0.064	0.05	0.43
Poor	mDC	DDR1	0.14	0.37	0.78
Poor	mDC	DDRGK1	-0.025	0.69	0.93
Poor	mDC	DDTL	-0.25	0.09	0.51
Poor	mDC	DDX1	0.0012	0.97	1
Poor	mDC	DDX10	0.033	0.4	0.8
Poor	mDC	DDX11	0.067	0.68	0.93
Poor	mDC	DDX12P	0.17	0.065	0.47
Poor	mDC	DDX17	-0.22	0.0097	0.26
Poor	mDC	DDX18	0.01	0.82	0.98
Poor	mDC	DDX19A	0.09	0.0013	0.13
Poor	mDC	DDX19B	0.0054	0.89	1
Poor	mDC	DDX20	0.12	0.072	0.48
Poor	mDC	DDX21	0.029	0.44	0.81
Poor	mDC	DDX23	0.061	0.05	0.44
Poor	mDC	DDX24	0.05	0.17	0.62
Poor	mDC	DDX26B	0.086	0.26	0.71
Poor	mDC	DDX27	0.018	0.68	0.93
Poor	mDC	DDX28	0.022	0.62	0.91
Poor	mDC	DDX31	0.18	0.069	0.47
Poor	mDC	DDX39A	0.047	0.21	0.66
Poor	mDC	DDX3X	0.069	0.2	0.65
Poor	mDC	DDX41	0.027	0.4	0.8
Poor	mDC	DDX42	-0.14	0.0035	0.2
Poor	mDC	DDX43	-0.36	0.048	0.43
Poor	mDC	DDX46	-0.0013	0.97	1
Poor	mDC	DDX47	0.063	0.05	0.43
Poor	mDC	DDX49	0.075	0.082	0.5
Poor	mDC	DDX5	-0.05	0.11	0.54
Poor	mDC	DDX50	-0.015	1	1
Poor	mDC	DDX51	0.041	0.18	0.64
Poor	mDC	DDX52	0.0064	0.8	0.97
Poor	mDC	DDX54	0.1	0.077	0.49
Poor	mDC	DDX55	0.034	0.31	0.74
Poor	mDC	DDX56	0.05	0.17	0.63
Poor	mDC	DDX58	0.15	0.28	0.73
Poor	mDC	DDX59	-0.022	0.67	0.93
Poor	mDC	DDX6	0.089	0.35	0.77
Poor	mDC	DDX60	0.36	0.067	0.47
Poor	mDC	DDX60L	0.18	0.15	0.6
Poor	mDC	DEAF1	0.034	0.43	0.81
Poor	mDC	DECR1	-0.031	0.27	0.71
Poor	mDC	DECR2	0.054	0.4	0.8
Poor	mDC	DEDD	0.039	0.38	0.79
Poor	mDC	DEDD2	-0.06	0.032	0.38
Poor	mDC	DEF6	0.027	0.49	0.84
Poor	mDC	DEF8	-0.074	0.24	0.69
Poor	mDC	DEGS1	-0.057	0.21	0.66
Poor	mDC	DEGS2	0.14	0.53	0.87
Poor	mDC	DEK	0.027	0.47	0.84
Poor	mDC	DENND1A	-0.11	0.099	0.53
Poor	mDC	DENND1B	0.0038	0.94	1
Poor	mDC	DENND1C	0.14	1	1
Poor	mDC	DENND2D	0.0082	0.9	1
Poor	mDC	DENND3	-0.16	1	1
Poor	mDC	DENND4A	0.084	0.33	0.76
Poor	mDC	DENND4B	-0.055	0.27	0.72
Poor	mDC	DENND4C	0.13	0.023	0.34
Poor	mDC	DENND5A	-0.045	0.23	0.68
Poor	mDC	DENND5B	-0.081	0.46	0.82
Poor	mDC	DENND6A	-0.0098	0.88	1
Poor	mDC	DENND6B	-0.12	0.21	0.66
Poor	mDC	DENR	-0.019	0.54	0.87
Poor	mDC	DEPDC1B	-0.11	0.57	0.88
Poor	mDC	DEPDC5	0.13	0.063	0.46
Poor	mDC	DEPDC7	-0.0056	0.98	1
Poor	mDC	DEPTOR	0.2	0.26	0.71
Poor	mDC	DERA	-0.048	0.17	0.62
Poor	mDC	DERL1	-0.0077	0.71	0.94
Poor	mDC	DERL2	0.0032	1	1
Poor	mDC	DERL3	0.074	0.73	0.95
Poor	mDC	DESI1	0.0036	0.94	1
Poor	mDC	DESI2	0.043	0.43	0.81
Poor	mDC	DET1	-0.014	0.83	0.98
Poor	mDC	DEXI	-0.13	0.19	0.65
Poor	mDC	DFFA	-0.05	0.26	0.71
Poor	mDC	DFFB	0.0042	0.94	1
Poor	mDC	DFNA5	0.42	0.48	0.84
Poor	mDC	DFNB59	-0.77	0.00091	0.11
Poor	mDC	DGAT1	-0.025	0.34	0.76
Poor	mDC	DGAT2	-0.054	0.56	0.88
Poor	mDC	DGCR11	0.1	0.67	0.93
Poor	mDC	DGCR14	0.011	1	1
Poor	mDC	DGCR2	0.15	0.00085	0.11
Poor	mDC	DGCR6L	-0.04	0.46	0.82
Poor	mDC	DGCR8	-0.069	0.31	0.74
Poor	mDC	DGKA	-0.042	0.21	0.66
Poor	mDC	DGKD	-0.0048	0.93	1
Poor	mDC	DGKE	-0.23	0.034	0.39
Poor	mDC	DGKG	0.045	0.58	0.89
Poor	mDC	DGKH	-0.24	0.18	0.63
Poor	mDC	DGKQ	-0.13	0.038	0.4
Poor	mDC	DGKZ	-0.11	0.12	0.55
Poor	mDC	DGUOK	0.041	0.5	0.85
Poor	mDC	DHCR24	0.36	0.067	0.47
Poor	mDC	DHCR7	0.25	0.061	0.46
Poor	mDC	DHDDS	0.027	0.56	0.88
Poor	mDC	DHFR	-0.017	0.94	1
Poor	mDC	DHFRL1	0.11	0.37	0.78
Poor	mDC	DHODH	-0.04	0.41	0.8
Poor	mDC	DHPS	0.0067	0.81	0.98
Poor	mDC	DHRS1	-0.11	0.063	0.46
Poor	mDC	DHRS11	0.053	0.62	0.91
Poor	mDC	DHRS12	-0.063	0.49	0.84
Poor	mDC	DHRS13	0.091	0.11	0.55
Poor	mDC	DHRS3	-0.065	0.5	0.85
Poor	mDC	DHRS4	-0.12	0.3	0.73
Poor	mDC	DHRS4-AS1	0.073	0.17	0.62
Poor	mDC	DHRS4L1	-0.039	0.79	0.97
Poor	mDC	DHRS4L2	0.035	0.58	0.89
Poor	mDC	DHRS7	-0.018	0.71	0.94
Poor	mDC	DHRS7B	-0.016	0.75	0.96
Poor	mDC	DHRS9	-0.32	0.086	0.51
Poor	mDC	DHTKD1	-0.023	0.53	0.87
Poor	mDC	DHX15	0.063	0.034	0.39
Poor	mDC	DHX16	0.029	0.42	0.81
Poor	mDC	DHX29	-0.0046	0.91	1
Poor	mDC	DHX30	0.083	0.032	0.38
Poor	mDC	DHX32	0.081	0.3	0.73
Poor	mDC	DHX33	-0.092	0.42	0.8
Poor	mDC	DHX34	0.082	0.22	0.67
Poor	mDC	DHX35	0.071	0.14	0.59
Poor	mDC	DHX36	-0.033	0.49	0.84
Poor	mDC	DHX37	-0.015	0.86	0.99
Poor	mDC	DHX38	0.17	0.035	0.39
Poor	mDC	DHX40	-0.026	0.62	0.91
Poor	mDC	DHX57	0.014	0.88	1
Poor	mDC	DHX58	0.22	0.17	0.62
Poor	mDC	DHX8	0.081	0.032	0.38
Poor	mDC	DHX9	0.17	0.00076	0.11
Poor	mDC	DIABLO	0.054	0.16	0.62
Poor	mDC	DIAPH1	0.04	0.37	0.78
Poor	mDC	DIAPH2	0.024	0.62	0.91
Poor	mDC	DICER1	0.11	0.17	0.63
Poor	mDC	DICER1-AS1	-0.33	0.0088	0.26
Poor	mDC	DIDO1	0.06	0.48	0.84
Poor	mDC	DIEXF	0.11	0.058	0.46
Poor	mDC	DIMT1	-0.039	0.37	0.78
Poor	mDC	DIP2A	-0.056	0.43	0.81
Poor	mDC	DIP2B	0.1	0.15	0.6
Poor	mDC	DIRC2	-0.041	0.47	0.83
Poor	mDC	DIS3	0.0048	0.91	1
Poor	mDC	DIS3L	0.044	0.19	0.64
Poor	mDC	DIS3L2	-0.0078	0.85	0.99
Poor	mDC	DISC1	-0.37	0.079	0.49
Poor	mDC	DISC1-IT1	-0.48	0.12	0.57
Poor	mDC	DISP1	0.042	0.76	0.96
Poor	mDC	DISP2	-0.031	0.88	1
Poor	mDC	DKC1	0.023	0.51	0.86
Poor	mDC	DKFZP434I0714	0.14	0.4	0.8
Poor	mDC	DKFZP586I1420	-0.17	0.084	0.5
Poor	mDC	DLAT	0.12	0.0069	0.24
Poor	mDC	DLD	-0.014	0.74	0.95
Poor	mDC	DLEC1	-0.085	0.53	0.86
Poor	mDC	DLEU1	-0.15	0.094	0.52
Poor	mDC	DLEU2	-0.1	0.38	0.79
Poor	mDC	DLEU7	-0.15	0.55	0.88
Poor	mDC	DLG1	-0.015	0.66	0.92
Poor	mDC	DLG3	0.15	0.59	0.89
Poor	mDC	DLG4	-0.15	0.49	0.85
Poor	mDC	DLGAP1-AS3	0.19	0.4	0.8
Poor	mDC	DLGAP4	-0.034	0.2	0.65
Poor	mDC	DLGAP5	-0.044	1	1
Poor	mDC	DLST	-0.2	0.066	0.47
Poor	mDC	DLSTP1	-0.2	0.54	0.87
Poor	mDC	DLX4	-0.16	0.43	0.81
Poor	mDC	DMAP1	-0.008	0.88	1
Poor	mDC	DMD	-0.024	0.91	1
Poor	mDC	DMTF1	-0.0098	0.79	0.97
Poor	mDC	DMWD	-0.059	0.67	0.93
Poor	mDC	DMXL1	0.028	0.68	0.93
Poor	mDC	DMXL2	-0.037	0.84	0.99
Poor	mDC	DNA2	-0.016	0.91	1
Poor	mDC	DNAAF2	-0.053	0.15	0.6
Poor	mDC	DNAAF5	0.064	0.17	0.63
Poor	mDC	DNAH1	0.025	0.79	0.97
Poor	mDC	DNAH10	0.23	0.22	0.67
Poor	mDC	DNAH17	-0.26	0.077	0.49
Poor	mDC	DNAI1	-0.37	0.22	0.67
Poor	mDC	DNAJA1	0.038	0.58	0.89
Poor	mDC	DNAJA2	-0.023	0.52	0.86
Poor	mDC	DNAJA3	0.04	0.22	0.67
Poor	mDC	DNAJA4	-0.11	0.18	0.63
Poor	mDC	DNAJB1	0.018	0.55	0.88
Poor	mDC	DNAJB11	0.086	1	1
Poor	mDC	DNAJB12	0.087	0.069	0.48
Poor	mDC	DNAJB13	-0.34	0.15	0.61
Poor	mDC	DNAJB14	0.018	0.69	0.94
Poor	mDC	DNAJB2	-0.18	0.2	0.66
Poor	mDC	DNAJB4	-0.036	0.69	0.94
Poor	mDC	DNAJB5	0.1	0.44	0.82
Poor	mDC	DNAJB6	0.011	0.77	0.96
Poor	mDC	DNAJB9	0.025	0.68	0.93
Poor	mDC	DNAJC1	-0.18	0.012	0.28
Poor	mDC	DNAJC10	0.05	0.12	0.56
Poor	mDC	DNAJC11	0.072	0.015	0.3
Poor	mDC	DNAJC12	-0.23	0.32	0.75
Poor	mDC	DNAJC13	0.12	0.086	0.5
Poor	mDC	DNAJC14	0.046	0.13	0.57
Poor	mDC	DNAJC15	0.033	0.49	0.84
Poor	mDC	DNAJC16	0.11	0.052	0.44
Poor	mDC	DNAJC17	0.02	0.75	0.96
Poor	mDC	DNAJC18	-0.011	0.95	1
Poor	mDC	DNAJC19	-0.048	0.32	0.75
Poor	mDC	DNAJC2	0.0013	0.98	1
Poor	mDC	DNAJC21	-0.054	0.097	0.52
Poor	mDC	DNAJC24	0.021	0.72	0.94
Poor	mDC	DNAJC25	-0.17	0.22	0.67
Poor	mDC	DNAJC27	-0.094	0.42	0.81
Poor	mDC	DNAJC28	-0.36	0.12	0.56
Poor	mDC	DNAJC3	0.011	0.77	0.96
Poor	mDC	DNAJC3-AS1	-0.21	0.17	0.63
Poor	mDC	DNAJC30	-0.064	0.46	0.83
Poor	mDC	DNAJC4	-0.1	0.0053	0.22
Poor	mDC	DNAJC5	-0.017	0.82	0.98
Poor	mDC	DNAJC5B	-0.18	0.69	0.93
Poor	mDC	DNAJC7	0.04	0.48	0.84
Poor	mDC	DNAJC8	-0.00014	1	1
Poor	mDC	DNAJC9	-0.054	0.37	0.78
Poor	mDC	DNAJC9-AS1	0.049	0.83	0.98
Poor	mDC	DNAL1	0.15	0.29	0.73
Poor	mDC	DNAL4	0.098	0.33	0.76
Poor	mDC	DNASE1	-0.085	0.29	0.73
Poor	mDC	DNASE1L1	0.057	0.15	0.6
Poor	mDC	DNASE1L3	0.06	0.82	0.98
Poor	mDC	DNASE2	-0.055	0.71	0.94
Poor	mDC	DND1	-0.043	0.68	0.93
Poor	mDC	DNER	0.089	0.63	0.91
Poor	mDC	DNHD1	-0.087	0.38	0.79
Poor	mDC	DNLZ	0.012	1	1
Poor	mDC	DNM1	-0.26	0.026	0.36
Poor	mDC	DNM1L	0.12	0.0015	0.14
Poor	mDC	DNM2	0.053	0.047	0.43
Poor	mDC	DNM3	0.24	0.2	0.66
Poor	mDC	DNMBP	0.18	0.048	0.43
Poor	mDC	DNMT1	-0.033	0.48	0.84
Poor	mDC	DNMT3A	-0.026	0.73	0.95
Poor	mDC	DNMT3B	0.27	0.23	0.68
Poor	mDC	DNPEP	-0.014	0.54	0.87
Poor	mDC	DNPH1	0.11	0.13	0.58
Poor	mDC	DNTTIP1	0.024	0.6	0.9
Poor	mDC	DNTTIP2	-0.0042	0.9	1
Poor	mDC	DOCK1	0.22	0.03	0.38
Poor	mDC	DOCK10	0.076	0.26	0.71
Poor	mDC	DOCK11	0.11	0.1	0.54
Poor	mDC	DOCK2	0.14	0.0086	0.26
Poor	mDC	DOCK4	0.17	0.31	0.74
Poor	mDC	DOCK5	-0.038	0.62	0.91
Poor	mDC	DOCK7	0.11	0.17	0.62
Poor	mDC	DOCK8	0.13	0.057	0.45
Poor	mDC	DOHH	0.1	0.075	0.49
Poor	mDC	DOK1	0.029	0.44	0.82
Poor	mDC	DOK2	0.076	0.16	0.61
Poor	mDC	DOK3	-0.056	0.79	0.97
Poor	mDC	DOK4	-0.25	0.21	0.66
Poor	mDC	DOLK	0.14	0.024	0.35
Poor	mDC	DOLPP1	-0.026	0.69	0.93
Poor	mDC	DONSON	-0.14	0.16	0.61
Poor	mDC	DOPEY1	0.069	0.47	0.83
Poor	mDC	DOPEY2	-0.088	0.3	0.74
Poor	mDC	DOT1L	-0.2	0.041	0.41
Poor	mDC	DPAGT1	0.014	0.63	0.91
Poor	mDC	DPCD	0.058	0.45	0.82
Poor	mDC	DPEP2	-0.17	1	1
Poor	mDC	DPF2	0.027	0.59	0.89
Poor	mDC	DPH1	-0.032	0.53	0.87
Poor	mDC	DPH2	0.0097	0.83	0.98
Poor	mDC	DPH3	0.021	0.47	0.84
Poor	mDC	DPH5	-0.22	0.0014	0.14
Poor	mDC	DPH6	-0.13	0.16	0.61
Poor	mDC	DPH7	0.024	0.46	0.83
Poor	mDC	DPM1	-0.065	0.093	0.52
Poor	mDC	DPM2	-0.001	0.99	1
Poor	mDC	DPM3	0.039	0.7	0.94
Poor	mDC	DPP3	0.097	0.012	0.29
Poor	mDC	DPP4	0.16	0.33	0.76
Poor	mDC	DPP7	-0.01	0.81	0.98
Poor	mDC	DPP8	-0.012	0.71	0.94
Poor	mDC	DPP9	0.11	0.0094	0.26
Poor	mDC	DPPA4	0.0066	0.97	1
Poor	mDC	DPY19L1	0.044	0.48	0.84
Poor	mDC	DPY19L1P1	-0.11	0.55	0.88
Poor	mDC	DPY19L3	0.055	0.62	0.91
Poor	mDC	DPY19L4	-0.11	0.13	0.58
Poor	mDC	DPY30	-0.025	0.66	0.93
Poor	mDC	DPYD	0.057	0.43	0.81
Poor	mDC	DPYSL2	0.076	0.044	0.42
Poor	mDC	DR1	0.05	0.28	0.72
Poor	mDC	DRAM1	0.048	0.51	0.85
Poor	mDC	DRAM2	-0.055	0.18	0.63
Poor	mDC	DRAP1	0.046	0.49	0.84
Poor	mDC	DRG1	0.061	0.083	0.5
Poor	mDC	DRG2	0.084	0.13	0.57
Poor	mDC	DROSHA	0.023	0.6	0.9
Poor	mDC	DSC2	-0.27	0.45	0.82
Poor	mDC	DSCR3	0.082	0.058	0.46
Poor	mDC	DSE	0.093	0.12	0.56
Poor	mDC	DSG2	0.17	0.26	0.71
Poor	mDC	DSN1	0.2	0.0012	0.13
Poor	mDC	DST	-0.048	0.36	0.78
Poor	mDC	DSTN	0.055	0.43	0.81
Poor	mDC	DSTNP2	-0.51	0.012	0.29
Poor	mDC	DSTYK	-0.026	0.74	0.95
Poor	mDC	DTD1	0.012	0.78	0.97
Poor	mDC	DTD2	-0.034	0.6	0.9
Poor	mDC	DTL	-0.0028	0.99	1
Poor	mDC	DTNA	0.13	0.14	0.59
Poor	mDC	DTNB	0.016	0.82	0.98
Poor	mDC	DTNBP1	0.058	1	1
Poor	mDC	DTWD1	-0.043	0.33	0.76
Poor	mDC	DTWD2	0.18	0.02	0.33
Poor	mDC	DTX2	0.033	0.47	0.83
Poor	mDC	DTX2P1-UPK3BP1-PMS2P11	-0.036	0.79	0.97
Poor	mDC	DTX3	-0.31	0.2	0.66
Poor	mDC	DTX3L	0.35	0.0053	0.22
Poor	mDC	DTX4	-0.16	0.12	0.56
Poor	mDC	DTYMK	-0.1	0.046	0.42
Poor	mDC	DUOX1	-0.023	0.85	0.99
Poor	mDC	DUS1L	0.025	0.48	0.84
Poor	mDC	DUS2	-0.033	0.55	0.88
Poor	mDC	DUS3L	-0.036	0.56	0.88
Poor	mDC	DUS4L	0.057	0.58	0.89
Poor	mDC	DUSP1	-0.16	0.33	0.76
Poor	mDC	DUSP10	0.15	0.018	0.32
Poor	mDC	DUSP11	0.038	0.29	0.73
Poor	mDC	DUSP12	-0.017	0.72	0.94
Poor	mDC	DUSP14	0.19	0.24	0.69
Poor	mDC	DUSP16	0.14	0.17	0.62
Poor	mDC	DUSP18	0.065	0.36	0.77
Poor	mDC	DUSP19	0.36	0.051	0.44
Poor	mDC	DUSP2	-0.25	0.3	0.74
Poor	mDC	DUSP22	-0.19	0.031	0.38
Poor	mDC	DUSP23	-0.019	0.76	0.96
Poor	mDC	DUSP28	-0.11	0.19	0.64
Poor	mDC	DUSP3	0.064	0.29	0.73
Poor	mDC	DUSP5	-0.33	0.0063	0.24
Poor	mDC	DUSP6	0.068	0.62	0.91
Poor	mDC	DUSP7	-0.13	0.14	0.59
Poor	mDC	DUT	-0.012	0.83	0.98
Poor	mDC	DVL1	-0.083	0.34	0.76
Poor	mDC	DVL2	-0.16	0.016	0.31
Poor	mDC	DVL3	-0.014	0.57	0.88
Poor	mDC	DXO	-0.042	0.57	0.88
Poor	mDC	DYM	0.021	0.51	0.86
Poor	mDC	DYNC1H1	-0.023	0.72	0.94
Poor	mDC	DYNC1I2	-0.033	0.54	0.87
Poor	mDC	DYNC1LI1	-0.039	0.31	0.75
Poor	mDC	DYNC1LI2	-0.044	0.18	0.64
Poor	mDC	DYNC2H1	-0.041	0.84	0.99
Poor	mDC	DYNC2LI1	-0.051	0.48	0.84
Poor	mDC	DYNLL1	-0.063	0.029	0.37
Poor	mDC	DYNLRB1	-0.012	0.74	0.95
Poor	mDC	DYNLT1	0.13	0.043	0.42
Poor	mDC	DYNLT3	0.1	1	1
Poor	mDC	DYRK1A	-0.43	0.18	0.63
Poor	mDC	DYRK1B	-0.02	0.75	0.96
Poor	mDC	DYRK2	-0.051	0.49	0.85
Poor	mDC	DYRK4	-0.016	0.81	0.98
Poor	mDC	DYSF	0.21	0.39	0.79
Poor	mDC	DZANK1	-0.17	0.34	0.76
Poor	mDC	DZIP1L	0.064	0.59	0.89
Poor	mDC	DZIP3	-0.21	0.027	0.37
Poor	mDC	E2F1	0.00061	1	1
Poor	mDC	E2F2	-0.13	1	1
Poor	mDC	E2F3	-0.036	0.46	0.83
Poor	mDC	E2F4	0.028	0.4	0.8
Poor	mDC	E2F5	-0.11	0.45	0.82
Poor	mDC	E2F6	0.045	1	1
Poor	mDC	E2F7	0.71	0.073	0.48
Poor	mDC	E4F1	0.0067	0.86	1
Poor	mDC	EAF1	0.051	0.55	0.88
Poor	mDC	EAF2	-0.046	0.54	0.87
Poor	mDC	EAPP	-0.061	0.28	0.73
Poor	mDC	EARS2	0.038	0.28	0.72
Poor	mDC	EBAG9	-0.061	0.35	0.77
Poor	mDC	EBI3	0.079	0.79	0.97
Poor	mDC	EBLN2	-0.42	0.0023	0.17
Poor	mDC	EBLN3	-0.019	0.72	0.94
Poor	mDC	EBNA1BP2	0.072	0.13	0.57
Poor	mDC	EBP	0.044	0.4	0.8
Poor	mDC	EBPL	0.18	0.0039	0.2
Poor	mDC	ECD	0.05	0.17	0.63
Poor	mDC	ECE1	0.39	0.11	0.55
Poor	mDC	ECE2	-0.021	0.74	0.95
Poor	mDC	ECH1	0.052	0.46	0.83
Poor	mDC	ECHDC1	0.014	0.62	0.91
Poor	mDC	ECHDC2	-0.00071	0.99	1
Poor	mDC	ECHDC3	0.18	0.31	0.74
Poor	mDC	ECHS1	-0.028	0.42	0.8
Poor	mDC	ECI1	-0.018	0.69	0.93
Poor	mDC	ECI2	0.019	0.64	0.92
Poor	mDC	ECRP	0.17	0.45	0.82
Poor	mDC	ECSIT	0.16	0.001	0.12
Poor	mDC	ECT2	-0.024	0.84	0.98
Poor	mDC	EDA2R	-0.65	0.022	0.34
Poor	mDC	EDC3	0.02	0.66	0.93
Poor	mDC	EDC4	0.071	0.035	0.39
Poor	mDC	EDEM1	0.079	0.36	0.78
Poor	mDC	EDEM2	-0.0033	0.95	1
Poor	mDC	EDEM3	0.059	0.22	0.67
Poor	mDC	EDF1	0.014	0.72	0.94
Poor	mDC	EDRF1	0.061	0.042	0.41
Poor	mDC	EEA1	-0.042	0.34	0.76
Poor	mDC	EED	-0.025	0.48	0.84
Poor	mDC	EEF1A1	-0.092	0.13	0.58
Poor	mDC	EEF1B2	-0.078	0.2	0.65
Poor	mDC	EEF1D	-0.034	0.46	0.83
Poor	mDC	EEF1E1	-0.055	0.43	0.81
Poor	mDC	EEF1G	-0.038	0.44	0.82
Poor	mDC	EEF2	-0.13	0.41	0.8
Poor	mDC	EEF2K	-0.05	0.46	0.83
Poor	mDC	EEF2KMT	0.084	0.37	0.78
Poor	mDC	EEFSEC	0.11	0.011	0.28
Poor	mDC	EEPD1	-0.12	0.41	0.8
Poor	mDC	EFCAB11	-0.27	0.016	0.32
Poor	mDC	EFCAB13	-0.26	0.09	0.51
Poor	mDC	EFCAB14	0.012	0.73	0.95
Poor	mDC	EFCAB2	0.0046	0.98	1
Poor	mDC	EFCAB7	-0.011	0.96	1
Poor	mDC	EFEMP2	-0.13	0.37	0.78
Poor	mDC	EFHC1	-0.00085	0.99	1
Poor	mDC	EFHC2	0.057	0.82	0.98
Poor	mDC	EFHD2	-0.018	0.62	0.91
Poor	mDC	EFNA3	-0.31	0.029	0.37
Poor	mDC	EFNA4	-0.098	0.37	0.79
Poor	mDC	EFNB1	0.029	0.71	0.94
Poor	mDC	EFR3A	0.11	0.017	0.32
Poor	mDC	EFTUD1	0.0068	0.88	1
Poor	mDC	EFTUD2	0.07	0.026	0.36
Poor	mDC	EGLN1	0.0089	0.86	1
Poor	mDC	EGLN3	0.39	0.11	0.55
Poor	mDC	EGR1	-0.62	0.18	0.64
Poor	mDC	EGR2	-0.67	0.11	0.54
Poor	mDC	EHBP1	0.039	0.69	0.94
Poor	mDC	EHBP1L1	-0.051	0.48	0.84
Poor	mDC	EHD1	0.047	0.63	0.91
Poor	mDC	EHD3	0.41	0.064	0.47
Poor	mDC	EHD4	0.12	0.07	0.48
Poor	mDC	EHF	-0.31	0.044	0.42
Poor	mDC	EHHADH	0.11	0.13	0.57
Poor	mDC	EHMT1	-0.017	0.41	0.8
Poor	mDC	EHMT2	0.077	0.099	0.53
Poor	mDC	EI24	0.018	0.58	0.89
Poor	mDC	EID1	0.0049	0.87	1
Poor	mDC	EID2	-0.03	0.56	0.88
Poor	mDC	EID2B	-0.23	0.003	0.19
Poor	mDC	EID3	-0.43	0.028	0.37
Poor	mDC	EIF1	-0.14	0.019	0.33
Poor	mDC	EIF1AD	-0.046	0.66	0.93
Poor	mDC	EIF1AX	-0.026	0.6	0.9
Poor	mDC	EIF1AX-AS1	-0.62	0.025	0.36
Poor	mDC	EIF1B	-0.002	0.96	1
Poor	mDC	EIF1B-AS1	0.19	0.15	0.6
Poor	mDC	EIF2A	0.027	0.43	0.81
Poor	mDC	EIF2AK1	0.057	0.11	0.55
Poor	mDC	EIF2AK2	0.16	0.28	0.72
Poor	mDC	EIF2AK3	0.084	0.22	0.67
Poor	mDC	EIF2AK4	-0.017	0.73	0.95
Poor	mDC	EIF2B1	0.02	0.52	0.86
Poor	mDC	EIF2B2	0.02	0.67	0.93
Poor	mDC	EIF2B3	-0.071	0.11	0.54
Poor	mDC	EIF2B4	-0.035	0.3	0.74
Poor	mDC	EIF2B5	0.03	0.38	0.79
Poor	mDC	EIF2D	-0.0059	1	1
Poor	mDC	EIF2S1	0.081	0.025	0.36
Poor	mDC	EIF2S2	-0.051	0.36	0.78
Poor	mDC	EIF2S3	-0.097	0.04	0.41
Poor	mDC	EIF3A	0.043	0.11	0.55
Poor	mDC	EIF3B	0.044	0.09	0.51
Poor	mDC	EIF3D	0.0007	0.98	1
Poor	mDC	EIF3E	-0.057	0.2	0.66
Poor	mDC	EIF3F	-0.046	0.4	0.8
Poor	mDC	EIF3G	0.016	0.64	0.92
Poor	mDC	EIF3H	-0.033	0.36	0.78
Poor	mDC	EIF3I	-0.00058	0.99	1
Poor	mDC	EIF3J	-0.033	0.49	0.84
Poor	mDC	EIF3J-AS1	-0.062	0.48	0.84
Poor	mDC	EIF3K	-0.027	0.56	0.88
Poor	mDC	EIF3L	-0.068	0.15	0.6
Poor	mDC	EIF3M	-0.06	0.15	0.6
Poor	mDC	EIF4A2	-0.068	0.023	0.35
Poor	mDC	EIF4A3	0.055	0.099	0.53
Poor	mDC	EIF4B	-0.043	0.52	0.86
Poor	mDC	EIF4E	-0.017	0.77	0.96
Poor	mDC	EIF4E2	0.055	0.11	0.55
Poor	mDC	EIF4E3	0.042	0.64	0.92
Poor	mDC	EIF4EBP1	0.034	0.57	0.88
Poor	mDC	EIF4EBP2	0.011	0.72	0.94
Poor	mDC	EIF4ENIF1	0.043	0.31	0.74
Poor	mDC	EIF4G1	0.018	0.68	0.93
Poor	mDC	EIF4G2	0.019	0.47	0.83
Poor	mDC	EIF4G3	0.034	0.51	0.86
Poor	mDC	EIF4H	0.088	0.0026	0.17
Poor	mDC	EIF5	-0.1	0.0011	0.13
Poor	mDC	EIF5A	-0.13	0.052	0.44
Poor	mDC	EIF5A2	-0.039	0.84	0.99
Poor	mDC	EIF5B	0.0099	0.85	0.99
Poor	mDC	EIF6	0.037	0.4	0.79
Poor	mDC	ELAC1	-0.0096	0.87	1
Poor	mDC	ELAC2	0.087	0.016	0.32
Poor	mDC	ELAVL1	-0.0025	0.83	0.98
Poor	mDC	ELAVL4	0.041	0.83	0.98
Poor	mDC	ELF1	0.023	0.64	0.92
Poor	mDC	ELF2	-0.018	0.69	0.93
Poor	mDC	ELF4	0.025	0.63	0.91
Poor	mDC	ELK1	-0.09	0.12	0.56
Poor	mDC	ELK3	0.059	0.26	0.71
Poor	mDC	ELK4	0.02	0.76	0.96
Poor	mDC	ELL	0.081	0.088	0.51
Poor	mDC	ELL2	0.22	0.15	0.6
Poor	mDC	ELL3	-0.0052	0.97	1
Poor	mDC	ELMO1	0.029	0.53	0.87
Poor	mDC	ELMO1-AS1	-0.033	0.88	1
Poor	mDC	ELMO2	-0.024	0.7	0.94
Poor	mDC	ELMO3	-0.21	0.27	0.72
Poor	mDC	ELMOD2	-0.015	0.79	0.97
Poor	mDC	ELMOD3	0.005	0.94	1
Poor	mDC	ELMSAN1	0.053	0.19	0.64
Poor	mDC	ELOF1	0.035	0.63	0.91
Poor	mDC	ELOVL1	-0.037	0.36	0.78
Poor	mDC	ELOVL3	0.86	0.03	0.37
Poor	mDC	ELOVL5	0.015	0.7	0.94
Poor	mDC	ELOVL7	-0.11	1	1
Poor	mDC	ELP2	0.0038	0.89	1
Poor	mDC	ELP3	0.098	0.12	0.57
Poor	mDC	ELP4	0.012	0.83	0.98
Poor	mDC	ELP5	-0.0078	0.86	0.99
Poor	mDC	ELP6	0.065	0.32	0.75
Poor	mDC	EMB	0.019	0.71	0.94
Poor	mDC	EMBP1	0.14	0.27	0.72
Poor	mDC	EMC1	0.15	0.0033	0.19
Poor	mDC	EMC10	0.00033	1	1
Poor	mDC	EMC2	-0.031	0.46	0.83
Poor	mDC	EMC3	-0.019	0.64	0.92
Poor	mDC	EMC3-AS1	0.027	0.87	1
Poor	mDC	EMC4	0.0067	0.88	1
Poor	mDC	EMC7	0.0064	0.89	1
Poor	mDC	EMC8	0.03	0.52	0.86
Poor	mDC	EMC9	-0.021	0.75	0.96
Poor	mDC	EMD	-0.073	0.24	0.69
Poor	mDC	EME2	-0.099	0.55	0.88
Poor	mDC	EMG1	0.088	1	1
Poor	mDC	EMILIN1	0.0065	0.96	1
Poor	mDC	EMILIN2	0.15	0.019	0.33
Poor	mDC	EML2	0.0005	0.99	1
Poor	mDC	EML3	-0.1	0.12	0.56
Poor	mDC	EML4	0.086	0.098	0.52
Poor	mDC	EML5	0.47	0.11	0.54
Poor	mDC	EMP1	0.33	0.01	0.27
Poor	mDC	EMP3	-0.0096	0.89	1
Poor	mDC	ENC1	-0.05	0.72	0.94
Poor	mDC	ENDOD1	0.31	0.00025	0.077
Poor	mDC	ENDOG	-0.04	0.62	0.91
Poor	mDC	ENDOV	0.055	0.37	0.78
Poor	mDC	ENG	0.06	0.4	0.8
Poor	mDC	ENGASE	-0.017	0.83	0.98
Poor	mDC	ENHO	-0.053	0.59	0.89
Poor	mDC	ENKD1	0.13	0.35	0.77
Poor	mDC	ENO1	0.08	0.0026	0.17
Poor	mDC	ENO3	-0.26	0.016	0.31
Poor	mDC	ENO4	-0.31	0.097	0.52
Poor	mDC	ENOPH1	0.071	0.28	0.73
Poor	mDC	ENOSF1	-0.36	0.0016	0.14
Poor	mDC	ENOX1	0.052	0.84	0.98
Poor	mDC	ENOX2	-0.013	0.79	0.97
Poor	mDC	ENPP1	0.29	0.32	0.75
Poor	mDC	ENPP2	-0.0014	0.99	1
Poor	mDC	ENPP3	0.49	1	1
Poor	mDC	ENPP4	0.65	0.002	0.16
Poor	mDC	ENSA	-0.068	0.066	0.47
Poor	mDC	ENTHD2	-0.17	0.0043	0.21
Poor	mDC	ENTPD1	-0.02	0.74	0.95
Poor	mDC	ENTPD1-AS1	-0.33	0.057	0.45
Poor	mDC	ENTPD3-AS1	-0.13	0.43	0.81
Poor	mDC	ENTPD4	0.094	0.087	0.51
Poor	mDC	ENTPD5	0.23	0.026	0.36
Poor	mDC	ENTPD6	0.043	0.16	0.61
Poor	mDC	ENTPD7	0.25	0.044	0.42
Poor	mDC	ENY2	-0.018	0.6	0.9
Poor	mDC	EOGT	0.12	0.14	0.58
Poor	mDC	EOMES	0.65	0.12	0.56
Poor	mDC	EP300	-0.039	0.53	0.87
Poor	mDC	EP400	-0.15	0.047	0.43
Poor	mDC	EP400NL	-0.11	0.28	0.72
Poor	mDC	EPB41	0.0031	0.95	1
Poor	mDC	EPB41L2	0.067	0.45	0.82
Poor	mDC	EPB41L3	0.21	0.031	0.38
Poor	mDC	EPB41L4A	0.13	0.31	0.74
Poor	mDC	EPB41L4A-AS1	-0.11	0.26	0.71
Poor	mDC	EPB41L5	0.082	0.67	0.93
Poor	mDC	EPC1	-0.12	0.036	0.39
Poor	mDC	EPC2	0.0046	0.97	1
Poor	mDC	EPCAM	0.54	0.19	0.64
Poor	mDC	EPDR1	0.64	0.0035	0.2
Poor	mDC	EPG5	-0.026	0.7	0.94
Poor	mDC	EPHA1	-0.38	0.0041	0.21
Poor	mDC	EPHA1-AS1	0.055	1	1
Poor	mDC	EPHB1	0.43	0.094	0.52
Poor	mDC	EPHB2	0.47	0.53	0.86
Poor	mDC	EPHB3	-0.13	0.63	0.91
Poor	mDC	EPHB4	0.095	0.56	0.88
Poor	mDC	EPHB6	-0.086	0.27	0.71
Poor	mDC	EPHX1	-0.044	0.72	0.94
Poor	mDC	EPM2A	0.053	0.55	0.88
Poor	mDC	EPM2AIP1	0.023	0.77	0.96
Poor	mDC	EPN1	-0.16	0.019	0.33
Poor	mDC	EPOR	-0.1	1	1
Poor	mDC	EPRS	0.099	0.00066	0.11
Poor	mDC	EPS15	0.027	0.55	0.88
Poor	mDC	EPS15L1	-0.097	0.13	0.57
Poor	mDC	EPS8	-0.15	0.16	0.62
Poor	mDC	EPS8L1	0.23	0.2	0.65
Poor	mDC	EPS8L2	0.34	0.099	0.53
Poor	mDC	EPSTI1	0.29	0.073	0.48
Poor	mDC	EPT1	0.24	0.023	0.35
Poor	mDC	ERAL1	0.11	0.0095	0.26
Poor	mDC	ERAP1	0.12	0.17	0.63
Poor	mDC	ERAP2	0.07	0.42	0.81
Poor	mDC	ERBB2	-0.026	0.86	0.99
Poor	mDC	ERBB2IP	0.1	0.12	0.56
Poor	mDC	ERC1	0.11	0.11	0.55
Poor	mDC	ERCC1	-0.022	0.44	0.81
Poor	mDC	ERCC2	-0.057	0.24	0.69
Poor	mDC	ERCC3	0.049	0.089	0.51
Poor	mDC	ERCC4	-0.092	0.12	0.57
Poor	mDC	ERCC5	0.032	0.69	0.94
Poor	mDC	ERCC6	0.027	0.78	0.97
Poor	mDC	ERCC6L	0.085	0.83	0.98
Poor	mDC	ERCC6L2	-0.012	0.78	0.97
Poor	mDC	ERCC8	0.041	0.54	0.87
Poor	mDC	EREG	-0.013	0.97	1
Poor	mDC	ERF	0.11	0.28	0.72
Poor	mDC	ERG	0.059	0.81	0.98
Poor	mDC	ERGIC1	-0.026	0.82	0.98
Poor	mDC	ERGIC2	-0.055	0.32	0.75
Poor	mDC	ERGIC3	0.029	0.48	0.84
Poor	mDC	ERH	0.13	0.12	0.56
Poor	mDC	ERI1	0.064	0.3	0.73
Poor	mDC	ERI2	-0.048	0.35	0.77
Poor	mDC	ERI3	0.081	0.076	0.49
Poor	mDC	ERICH1	-0.031	0.43	0.81
Poor	mDC	ERICH5	0.34	0.082	0.5
Poor	mDC	ERLEC1	0.019	0.6	0.9
Poor	mDC	ERLIN1	0.16	0.018	0.32
Poor	mDC	ERLIN2	-0.16	0.011	0.28
Poor	mDC	ERMAP	0.022	0.76	0.96
Poor	mDC	ERMARD	0.082	1	1
Poor	mDC	ERMN	-0.25	0.24	0.69
Poor	mDC	ERMP1	0.12	0.12	0.56
Poor	mDC	ERN1	-0.062	0.31	0.74
Poor	mDC	ERO1A	-0.013	0.75	0.96
Poor	mDC	ERO1B	0.0062	0.94	1
Poor	mDC	ERP27	0.049	0.4	0.8
Poor	mDC	ERP29	0.045	0.2	0.66
Poor	mDC	ERP44	0.018	0.27	0.71
Poor	mDC	ERV3-1	-0.12	0.14	0.58
Poor	mDC	ERVK13-1	-0.059	0.6	0.9
Poor	mDC	ESAM	-0.14	0.37	0.79
Poor	mDC	ESCO1	-0.0051	0.93	1
Poor	mDC	ESCO2	0.015	0.92	1
Poor	mDC	ESD	-0.01	0.76	0.96
Poor	mDC	ESF1	0.056	0.42	0.8
Poor	mDC	ESPL1	0.24	0.28	0.72
Poor	mDC	ESR1	-0.091	0.66	0.93
Poor	mDC	ESRRA	-0.061	0.24	0.69
Poor	mDC	ESYT1	0.072	0.024	0.35
Poor	mDC	ESYT2	0.16	0.0039	0.2
Poor	mDC	ETAA1	-0.0078	0.91	1
Poor	mDC	ETF1	0.029	0.51	0.86
Poor	mDC	ETFA	-0.0048	0.89	1
Poor	mDC	ETFB	-0.047	0.52	0.86
Poor	mDC	ETFDH	0.079	0.27	0.72
Poor	mDC	ETHE1	0.042	0.48	0.84
Poor	mDC	ETNK1	-0.0036	0.94	1
Poor	mDC	ETS1	0.087	0.71	0.94
Poor	mDC	ETS2	0.25	0.062	0.46
Poor	mDC	ETV3	-0.24	0.29	0.73
Poor	mDC	ETV5	-0.14	0.53	0.87
Poor	mDC	ETV6	-0.038	0.23	0.68
Poor	mDC	ETV7	0.32	0.14	0.59
Poor	mDC	EVA1B	-0.15	0.2	0.66
Poor	mDC	EVA1C	0.68	1	1
Poor	mDC	EVC2	0.0032	0.99	1
Poor	mDC	EVI2A	-0.084	0.2	0.65
Poor	mDC	EVI2B	-0.1	0.16	0.61
Poor	mDC	EVI5	-0.063	0.34	0.76
Poor	mDC	EVI5L	-0.082	0.36	0.77
Poor	mDC	EVL	-0.13	0.078	0.49
Poor	mDC	EWSR1	0.065	0.068	0.47
Poor	mDC	EXD2	0.027	0.71	0.94
Poor	mDC	EXD3	-0.056	0.5	0.85
Poor	mDC	EXO1	0.45	0.013	0.29
Poor	mDC	EXO5	0.16	0.13	0.57
Poor	mDC	EXOC1	0.084	0.19	0.64
Poor	mDC	EXOC2	0.052	0.32	0.75
Poor	mDC	EXOC3	-0.12	1	1
Poor	mDC	EXOC3-AS1	0.064	0.73	0.95
Poor	mDC	EXOC3L1	0.19	0.2	0.65
Poor	mDC	EXOC4	0.042	0.4	0.8
Poor	mDC	EXOC5	0.061	0.19	0.65
Poor	mDC	EXOC6	0.017	0.79	0.97
Poor	mDC	EXOC6B	0.039	0.74	0.95
Poor	mDC	EXOC7	0.03	0.38	0.79
Poor	mDC	EXOC8	0.11	0.31	0.74
Poor	mDC	EXOG	0.019	0.78	0.97
Poor	mDC	EXOSC1	0.059	0.043	0.42
Poor	mDC	EXOSC10	0.073	0.02	0.33
Poor	mDC	EXOSC2	0.0058	0.89	1
Poor	mDC	EXOSC3	-0.011	0.73	0.95
Poor	mDC	EXOSC4	-0.0046	0.94	1
Poor	mDC	EXOSC5	0.019	0.73	0.95
Poor	mDC	EXOSC6	-0.045	1	1
Poor	mDC	EXOSC7	0.033	0.49	0.84
Poor	mDC	EXOSC8	0.02	0.64	0.91
Poor	mDC	EXOSC9	-0.026	0.6	0.9
Poor	mDC	EXPH5	-0.22	0.026	0.36
Poor	mDC	EXT1	0.13	0.2	0.65
Poor	mDC	EXT2	-0.0015	0.97	1
Poor	mDC	EXTL2	0.055	0.76	0.96
Poor	mDC	EXTL3	0.13	0.082	0.5
Poor	mDC	EYA3	0.038	0.62	0.91
Poor	mDC	EZH1	-0.052	0.48	0.84
Poor	mDC	EZH2	-0.078	0.17	0.62
Poor	mDC	EZR	0.1	0.075	0.49
Poor	mDC	EZR-AS1	-0.38	1	1
Poor	mDC	F11R	0.0093	0.86	0.99
Poor	mDC	F13A1	-0.0033	0.99	1
Poor	mDC	F2R	-0.053	0.8	0.97
Poor	mDC	F2RL1	-0.076	0.64	0.91
Poor	mDC	F2RL2	-0.19	0.23	0.68
Poor	mDC	F8	-0.24	0.069	0.48
Poor	mDC	F8A1	0.038	0.6	0.9
Poor	mDC	FAAH	0.0088	0.91	1
Poor	mDC	FAAP100	-0.0017	0.97	1
Poor	mDC	FAAP20	-0.043	0.56	0.88
Poor	mDC	FAAP24	-0.075	0.41	0.8
Poor	mDC	FABP5	0.0011	0.99	1
Poor	mDC	FADD	0.013	0.72	0.94
Poor	mDC	FADS1	0.034	0.67	0.93
Poor	mDC	FADS2	0.029	0.76	0.96
Poor	mDC	FADS3	-0.15	0.097	0.52
Poor	mDC	FAF1	0.09	0.055	0.45
Poor	mDC	FAF2	0.12	0.007	0.24
Poor	mDC	FAH	0.0052	0.92	1
Poor	mDC	FAHD1	-0.016	0.71	0.94
Poor	mDC	FAHD2A	-0.076	1	1
Poor	mDC	FAHD2B	-0.049	0.72	0.94
Poor	mDC	FAIM	-0.2	0.075	0.49
Poor	mDC	FAM101B	0.13	0.58	0.89
Poor	mDC	FAM102A	-0.0084	0.92	1
Poor	mDC	FAM102B	0.026	0.69	0.93
Poor	mDC	FAM103A1	0.021	0.83	0.98
Poor	mDC	FAM104A	-0.0028	0.94	1
Poor	mDC	FAM104B	0.038	0.51	0.86
Poor	mDC	FAM105A	-9.00E-05	1	1
Poor	mDC	FAM107B	-0.15	0.19	0.65
Poor	mDC	FAM109A	0.014	0.85	0.99
Poor	mDC	FAM109B	0.13	1	1
Poor	mDC	FAM110A	-0.16	0.061	0.46
Poor	mDC	FAM110B	-0.35	0.1	0.53
Poor	mDC	FAM111A	-0.11	0.083	0.5
Poor	mDC	FAM111B	0.53	0.032	0.38
Poor	mDC	FAM114A1	-0.07	0.35	0.77
Poor	mDC	FAM114A2	0.035	1	1
Poor	mDC	FAM117A	-0.22	0.025	0.36
Poor	mDC	FAM117B	0.092	0.31	0.74
Poor	mDC	FAM118A	0.038	0.47	0.84
Poor	mDC	FAM118B	-0.019	0.75	0.96
Poor	mDC	FAM120A	-0.11	0.056	0.45
Poor	mDC	FAM120AOS	-0.053	0.18	0.63
Poor	mDC	FAM120B	0.053	0.23	0.68
Poor	mDC	FAM120C	-0.13	0.16	0.62
Poor	mDC	FAM122A	-0.0074	0.85	0.99
Poor	mDC	FAM122B	-0.2	0.00059	0.098
Poor	mDC	FAM122C	-0.13	1	1
Poor	mDC	FAM124B	0.043	0.7	0.94
Poor	mDC	FAM126A	0.12	0.066	0.47
Poor	mDC	FAM126B	0.021	0.73	0.95
Poor	mDC	FAM127A	0.017	1	1
Poor	mDC	FAM127B	0.041	0.55	0.88
Poor	mDC	FAM129A	0.096	0.17	0.62
Poor	mDC	FAM129B	0.078	0.48	0.84
Poor	mDC	FAM131A	-0.091	0.54	0.87
Poor	mDC	FAM131B	0.14	0.6	0.9
Poor	mDC	FAM133B	-0.085	0.18	0.64
Poor	mDC	FAM134A	-0.066	0.24	0.69
Poor	mDC	FAM134B	0.02	0.9	1
Poor	mDC	FAM134C	0.063	0.081	0.5
Poor	mDC	FAM135A	0.084	0.29	0.73
Poor	mDC	FAM136A	-0.076	0.11	0.54
Poor	mDC	FAM13A	0.074	0.47	0.83
Poor	mDC	FAM13A-AS1	-0.13	0.28	0.72
Poor	mDC	FAM13B	0.068	0.53	0.87
Poor	mDC	FAM149A	0.32	0.28	0.72
Poor	mDC	FAM149B1	-0.026	0.82	0.98
Poor	mDC	FAM151B	-0.14	1	1
Poor	mDC	FAM160A1	-0.0029	0.99	1
Poor	mDC	FAM160A2	-0.09	0.034	0.39
Poor	mDC	FAM160B1	0.11	0.16	0.62
Poor	mDC	FAM160B2	0.023	0.74	0.95
Poor	mDC	FAM161A	-0.077	0.7	0.94
Poor	mDC	FAM161B	0.065	0.8	0.97
Poor	mDC	FAM162A	0.026	0.39	0.79
Poor	mDC	FAM167A	0.41	0.066	0.47
Poor	mDC	FAM168A	-0.038	0.74	0.95
Poor	mDC	FAM168B	0.068	0.35	0.77
Poor	mDC	FAM169A	0.11	0.6	0.9
Poor	mDC	FAM172A	0.011	0.85	0.99
Poor	mDC	FAM173A	-0.058	0.37	0.78
Poor	mDC	FAM173B	-0.14	1	1
Poor	mDC	FAM174A	-0.09	0.18	0.63
Poor	mDC	FAM174B	-0.19	0.57	0.89
Poor	mDC	FAM175A	0.073	0.19	0.64
Poor	mDC	FAM175B	0.071	0.028	0.37
Poor	mDC	FAM177A1	-0.05	0.36	0.77
Poor	mDC	FAM179A	0.19	0.49	0.85
Poor	mDC	FAM179B	-0.0035	0.94	1
Poor	mDC	FAM184B	-0.26	0.22	0.67
Poor	mDC	FAM185A	-0.023	0.77	0.96
Poor	mDC	FAM188A	0.0087	0.9	1
Poor	mDC	FAM189B	-0.26	0.022	0.34
Poor	mDC	FAM192A	0.033	0.26	0.71
Poor	mDC	FAM193A	-0.14	0.0068	0.24
Poor	mDC	FAM193B	-0.16	0.035	0.39
Poor	mDC	FAM195A	-0.049	0.58	0.89
Poor	mDC	FAM195B	0.031	0.44	0.82
Poor	mDC	FAM198A	0.041	0.88	1
Poor	mDC	FAM198B	-0.064	0.66	0.93
Poor	mDC	FAM199X	0.041	0.5	0.85
Poor	mDC	FAM200A	-0.11	0.15	0.6
Poor	mDC	FAM200B	-0.071	0.37	0.79
Poor	mDC	FAM204A	-0.053	0.22	0.67
Poor	mDC	FAM206A	0.026	0.6	0.9
Poor	mDC	FAM207A	-0.052	0.55	0.88
Poor	mDC	FAM208A	0.016	0.8	0.97
Poor	mDC	FAM208B	0.082	0.35	0.77
Poor	mDC	FAM20A	-0.27	0.15	0.6
Poor	mDC	FAM20B	0.079	0.16	0.61
Poor	mDC	FAM20C	-0.16	0.12	0.57
Poor	mDC	FAM210A	-0.013	0.78	0.97
Poor	mDC	FAM210B	-0.19	0.014	0.3
Poor	mDC	FAM212B	0.23	0.23	0.68
Poor	mDC	FAM213A	-0.0024	0.98	1
Poor	mDC	FAM213B	-0.13	0.11	0.55
Poor	mDC	FAM214A	-0.25	0.025	0.36
Poor	mDC	FAM214B	0.069	0.23	0.68
Poor	mDC	FAM215A	0.13	0.48	0.84
Poor	mDC	FAM216A	-0.17	0.14	0.59
Poor	mDC	FAM217B	-0.0027	0.97	1
Poor	mDC	FAM219A	-0.12	0.24	0.69
Poor	mDC	FAM219B	0.032	0.55	0.88
Poor	mDC	FAM21A	0.1	0.018	0.32
Poor	mDC	FAM21C	0.092	0.00021	0.072
Poor	mDC	FAM220A	-0.18	0.12	0.56
Poor	mDC	FAM221A	-0.13	0.13	0.58
Poor	mDC	FAM221B	-0.29	0.059	0.46
Poor	mDC	FAM222B	0.15	0.14	0.59
Poor	mDC	FAM228B	-0.089	1	1
Poor	mDC	FAM229B	0.079	0.72	0.94
Poor	mDC	FAM24B	-0.33	0.25	0.7
Poor	mDC	FAM26F	-0.037	0.77	0.96
Poor	mDC	FAM32A	-0.05	0.12	0.56
Poor	mDC	FAM35A	0.088	0.1	0.53
Poor	mDC	FAM35DP	-0.2	1	1
Poor	mDC	FAM3A	-0.035	0.49	0.85
Poor	mDC	FAM3C	0.096	1	1
Poor	mDC	FAM43A	-0.1	0.33	0.76
Poor	mDC	FAM45A	-0.007	0.87	1
Poor	mDC	FAM46A	-0.043	0.56	0.88
Poor	mDC	FAM46B	-0.055	0.6	0.9
Poor	mDC	FAM46C	-0.14	0.62	0.91
Poor	mDC	FAM49A	0.022	0.74	0.95
Poor	mDC	FAM49B	-0.039	0.24	0.69
Poor	mDC	FAM50A	-0.034	0.45	0.82
Poor	mDC	FAM50B	-0.019	0.74	0.95
Poor	mDC	FAM53A	-0.11	0.29	0.73
Poor	mDC	FAM53B	0.14	0.29	0.73
Poor	mDC	FAM53B-AS1	-0.066	0.67	0.93
Poor	mDC	FAM53C	0.013	0.79	0.97
Poor	mDC	FAM58A	-0.051	1	1
Poor	mDC	FAM60A	0.076	0.2	0.65
Poor	mDC	FAM63A	0.14	0.034	0.39
Poor	mDC	FAM63B	-0.085	0.2	0.65
Poor	mDC	FAM65A	-0.085	0.11	0.54
Poor	mDC	FAM65B	0.12	0.015	0.3
Poor	mDC	FAM65C	-0.37	0.076	0.49
Poor	mDC	FAM66C	-0.29	0.12	0.56
Poor	mDC	FAM69A	0.11	0.2	0.65
Poor	mDC	FAM72A	0.067	0.69	0.93
Poor	mDC	FAM72B	0.24	0.065	0.47
Poor	mDC	FAM72D	-0.26	0.33	0.75
Poor	mDC	FAM73A	-0.013	0.87	1
Poor	mDC	FAM73B	-0.053	0.37	0.78
Poor	mDC	FAM76A	0.024	0.7	0.94
Poor	mDC	FAM76B	-0.046	0.4	0.8
Poor	mDC	FAM78A	0.044	0.51	0.86
Poor	mDC	FAM81A	0.075	0.31	0.75
Poor	mDC	FAM83G	0.3	0.075	0.49
Poor	mDC	FAM84B	0.18	0.36	0.78
Poor	mDC	FAM86B3P	-0.21	0.34	0.76
Poor	mDC	FAM86C1	0.042	0.8	0.97
Poor	mDC	FAM86C2P	-0.19	0.36	0.77
Poor	mDC	FAM86DP	-0.06	0.52	0.86
Poor	mDC	FAM86EP	-0.31	0.046	0.42
Poor	mDC	FAM86HP	0.071	0.48	0.84
Poor	mDC	FAM87B	0.061	0.74	0.95
Poor	mDC	FAM89A	-0.16	0.47	0.83
Poor	mDC	FAM89B	-0.047	0.39	0.79
Poor	mDC	FAM8A1	0.17	0.014	0.3
Poor	mDC	FAM90A1	0.052	0.77	0.96
Poor	mDC	FAM91A1	0.069	0.2	0.65
Poor	mDC	FAM92A1	-0.02	0.85	0.99
Poor	mDC	FAM96A	-0.05	0.28	0.72
Poor	mDC	FAM96B	-0.099	0.17	0.62
Poor	mDC	FAM98A	0.13	0.097	0.52
Poor	mDC	FAM98B	-0.34	0.0068	0.24
Poor	mDC	FAM98C	-0.032	0.58	0.89
Poor	mDC	FAN1	0.1	0.1	0.53
Poor	mDC	FANCA	-0.11	0.064	0.47
Poor	mDC	FANCB	0.0054	0.97	1
Poor	mDC	FANCC	0.16	1	1
Poor	mDC	FANCD2	-0.026	0.75	0.96
Poor	mDC	FANCE	0.08	0.57	0.88
Poor	mDC	FANCF	0.13	0.059	0.46
Poor	mDC	FANCG	-0.028	0.68	0.93
Poor	mDC	FANCI	0.071	0.5	0.85
Poor	mDC	FANCL	0.011	0.86	0.99
Poor	mDC	FANCM	-0.092	0.21	0.66
Poor	mDC	FAR1	0.071	0.31	0.74
Poor	mDC	FAR2	0.38	0.048	0.43
Poor	mDC	FARP2	0.0048	0.95	1
Poor	mDC	FARS2	0.15	1	1
Poor	mDC	FARSA	0.085	0.045	0.42
Poor	mDC	FARSB	0.12	0.054	0.45
Poor	mDC	FAS	-0.0082	0.92	1
Poor	mDC	FAS-AS1	0.16	0.55	0.88
Poor	mDC	FASN	-0.17	0.16	0.62
Poor	mDC	FASTK	-0.013	0.77	0.96
Poor	mDC	FASTKD1	-0.015	0.75	0.96
Poor	mDC	FASTKD2	0.021	0.67	0.93
Poor	mDC	FASTKD3	-0.011	0.77	0.96
Poor	mDC	FASTKD5	0.054	0.43	0.81
Poor	mDC	FAT2	-0.21	1	1
Poor	mDC	FAU	-0.055	0.25	0.7
Poor	mDC	FAXDC2	-0.26	0.0061	0.24
Poor	mDC	FBF1	0.014	0.93	1
Poor	mDC	FBL	-0.0012	1	1
Poor	mDC	FBLN2	0.084	0.32	0.75
Poor	mDC	FBN2	-0.088	0.85	0.99
Poor	mDC	FBP1	0.026	0.7	0.94
Poor	mDC	FBRS	-0.11	0.099	0.53
Poor	mDC	FBRSL1	-0.22	0.0078	0.25
Poor	mDC	FBXL12	-0.06	0.35	0.77
Poor	mDC	FBXL14	0.13	0.04	0.41
Poor	mDC	FBXL15	0.02	0.76	0.96
Poor	mDC	FBXL17	-0.0091	0.93	1
Poor	mDC	FBXL18	-0.18	0.19	0.64
Poor	mDC	FBXL19-AS1	-0.091	0.48	0.84
Poor	mDC	FBXL20	-0.11	0.062	0.46
Poor	mDC	FBXL3	-0.0016	0.98	1
Poor	mDC	FBXL4	-0.066	0.4	0.8
Poor	mDC	FBXL5	0.035	0.56	0.88
Poor	mDC	FBXL6	-0.073	0.2	0.65
Poor	mDC	FBXL8	0.005	0.97	1
Poor	mDC	FBXO10	-0.029	0.85	0.99
Poor	mDC	FBXO11	-0.1	0.035	0.39
Poor	mDC	FBXO18	0.071	0.034	0.39
Poor	mDC	FBXO21	0.027	0.5	0.85
Poor	mDC	FBXO22	-0.033	0.42	0.8
Poor	mDC	FBXO25	-0.08	0.15	0.6
Poor	mDC	FBXO27	0.15	0.54	0.87
Poor	mDC	FBXO28	0.15	0.0088	0.26
Poor	mDC	FBXO3	0.021	0.81	0.98
Poor	mDC	FBXO30	0.15	0.047	0.43
Poor	mDC	FBXO31	0.21	0.035	0.39
Poor	mDC	FBXO32	-0.16	0.41	0.8
Poor	mDC	FBXO33	0.043	0.45	0.82
Poor	mDC	FBXO34	0.01	0.79	0.97
Poor	mDC	FBXO36	-0.095	0.4	0.8
Poor	mDC	FBXO38	0.1	0.019	0.32
Poor	mDC	FBXO4	-0.091	0.041	0.41
Poor	mDC	FBXO40	-0.059	0.72	0.95
Poor	mDC	FBXO41	-0.11	0.29	0.73
Poor	mDC	FBXO42	-0.013	0.72	0.94
Poor	mDC	FBXO44	-0.11	0.2	0.66
Poor	mDC	FBXO45	-0.043	0.3	0.74
Poor	mDC	FBXO46	-0.062	0.39	0.79
Poor	mDC	FBXO48	-0.075	0.59	0.89
Poor	mDC	FBXO5	0.044	0.53	0.86
Poor	mDC	FBXO6	0.052	0.36	0.77
Poor	mDC	FBXO7	-0.017	0.56	0.88
Poor	mDC	FBXO8	0.019	0.77	0.96
Poor	mDC	FBXO9	-0.099	0.0091	0.26
Poor	mDC	FBXW11	0.013	0.84	0.99
Poor	mDC	FBXW2	-0.027	0.7	0.94
Poor	mDC	FBXW4	-0.16	0.041	0.41
Poor	mDC	FBXW4P1	-0.2	0.44	0.81
Poor	mDC	FBXW5	0.025	0.61	0.9
Poor	mDC	FBXW7	0.0062	0.91	1
Poor	mDC	FBXW8	0.019	0.58	0.89
Poor	mDC	FBXW9	0.03	1	1
Poor	mDC	FCER1A	-0.034	0.74	0.95
Poor	mDC	FCER1G	-0.077	0.15	0.6
Poor	mDC	FCER2	0.16	0.55	0.88
Poor	mDC	FCF1	0.024	0.58	0.89
Poor	mDC	FCGBP	-0.14	0.21	0.66
Poor	mDC	FCGR1A	0.057	0.75	0.96
Poor	mDC	FCGR1B	0.15	0.47	0.83
Poor	mDC	FCGR2A	-0.0038	0.97	1
Poor	mDC	FCGR2B	-0.21	0.075	0.49
Poor	mDC	FCGR2C	-0.35	0.003	0.19
Poor	mDC	FCGR3A	-0.22	0.42	0.81
Poor	mDC	FCGRT	-0.024	0.68	0.93
Poor	mDC	FCHO1	-0.037	0.31	0.74
Poor	mDC	FCHO2	0.13	0.15	0.6
Poor	mDC	FCHSD1	-0.041	0.41	0.8
Poor	mDC	FCHSD2	0.072	0.11	0.54
Poor	mDC	FCMR	-0.31	0.096	0.52
Poor	mDC	FCN1	0.062	0.58	0.89
Poor	mDC	FCRL3	0.9	0.2	0.65
Poor	mDC	FCRL6	-0.041	0.82	0.98
Poor	mDC	FCRLB	-0.093	0.38	0.79
Poor	mDC	FDFT1	0.071	0.14	0.59
Poor	mDC	FDPS	0.059	0.039	0.41
Poor	mDC	FDPSP2	-0.2	0.37	0.78
Poor	mDC	FDX1	0.044	0.39	0.79
Poor	mDC	FDX1L	0.088	0.34	0.76
Poor	mDC	FDXACB1	0.081	0.26	0.71
Poor	mDC	FDXR	-0.26	0.052	0.44
Poor	mDC	FECH	0.074	0.18	0.64
Poor	mDC	FEM1A	0.035	0.48	0.84
Poor	mDC	FEM1B	0.18	0.018	0.32
Poor	mDC	FEM1C	0.21	0.026	0.36
Poor	mDC	FEN1	0.075	0.29	0.73
Poor	mDC	FER	0.059	0.39	0.79
Poor	mDC	FERMT3	0.043	0.31	0.74
Poor	mDC	FES	-0.0055	0.89	1
Poor	mDC	FEZ2	-0.079	0.26	0.71
Poor	mDC	FFAR2	-0.45	1	1
Poor	mDC	FFAR4	0.34	0.035	0.39
Poor	mDC	FGD1	-0.078	0.6	0.9
Poor	mDC	FGD2	-0.026	0.77	0.96
Poor	mDC	FGD3	0.012	0.73	0.95
Poor	mDC	FGD4	0.089	0.36	0.77
Poor	mDC	FGD5-AS1	0.039	1	1
Poor	mDC	FGD6	0.22	0.013	0.29
Poor	mDC	FGFBP3	0.29	0.4	0.8
Poor	mDC	FGFR1OP	0.0048	0.94	1
Poor	mDC	FGFR1OP2	-0.0079	0.85	0.99
Poor	mDC	FGFRL1	-0.29	0.051	0.44
Poor	mDC	FGGY	-0.057	0.39	0.79
Poor	mDC	FGL2	-0.0063	0.95	1
Poor	mDC	FGR	0.052	0.2	0.65
Poor	mDC	FH	0.039	1	1
Poor	mDC	FHIT	-0.11	0.38	0.79
Poor	mDC	FHL1	-0.022	0.87	1
Poor	mDC	FHL3	-0.089	0.056	0.45
Poor	mDC	FHOD1	-0.17	0.037	0.4
Poor	mDC	FIBP	-0.0016	0.98	1
Poor	mDC	FICD	-0.047	0.58	0.89
Poor	mDC	FIG4	0.037	0.48	0.84
Poor	mDC	FIGNL1	0.13	0.16	0.61
Poor	mDC	FILIP1L	0.0096	0.98	1
Poor	mDC	FIP1L1	0.063	1	1
Poor	mDC	FIRRE	-0.18	1	1
Poor	mDC	FIS1	-0.1	0.033	0.39
Poor	mDC	FITM2	0.14	0.31	0.74
Poor	mDC	FIZ1	-0.15	0.087	0.51
Poor	mDC	FKBP11	-0.0075	0.95	1
Poor	mDC	FKBP14	-0.0015	0.97	1
Poor	mDC	FKBP15	0.039	0.42	0.8
Poor	mDC	FKBP1A	-0.12	0.0091	0.26
Poor	mDC	FKBP1B	0.19	0.008	0.25
Poor	mDC	FKBP2	0.09	0.2	0.65
Poor	mDC	FKBP3	-0.034	0.52	0.86
Poor	mDC	FKBP4	-0.081	0.3	0.74
Poor	mDC	FKBP5	0.39	0.11	0.55
Poor	mDC	FKBP7	-0.11	0.13	0.58
Poor	mDC	FKBP8	-0.038	0.52	0.86
Poor	mDC	FKBP9	-0.13	0.25	0.7
Poor	mDC	FKBPL	0.18	0.063	0.46
Poor	mDC	FKRP	-0.04	0.49	0.85
Poor	mDC	FKTN	0.014	0.93	1
Poor	mDC	FLAD1	-0.028	0.41	0.8
Poor	mDC	FLCN	-0.3	0.024	0.35
Poor	mDC	FLI1	0.035	0.43	0.81
Poor	mDC	FLII	0.074	0.025	0.36
Poor	mDC	FLJ10038	-0.12	0.23	0.68
Poor	mDC	FLJ13224	0.25	0.25	0.71
Poor	mDC	FLJ20021	-0.053	0.67	0.93
Poor	mDC	FLJ27354	-0.016	0.88	1
Poor	mDC	FLJ32255	0.0039	0.96	1
Poor	mDC	FLJ37453	-0.089	0.23	0.68
Poor	mDC	FLJ42393	0.068	0.76	0.96
Poor	mDC	FLJ42627	-0.13	1	1
Poor	mDC	FLJ46906	-0.013	0.94	1
Poor	mDC	FLNA	0.15	0.11	0.55
Poor	mDC	FLNB	0.33	0.059	0.46
Poor	mDC	FLOT1	0.011	0.83	0.98
Poor	mDC	FLOT2	0.11	0.00079	0.11
Poor	mDC	FLT1	0.57	0.15	0.6
Poor	mDC	FLT3	0.061	0.53	0.87
Poor	mDC	FLT3LG	-0.24	0.043	0.42
Poor	mDC	FLVCR1	0.053	0.54	0.87
Poor	mDC	FLVCR1-AS1	0.074	0.75	0.96
Poor	mDC	FLVCR2	-0.036	0.69	0.94
Poor	mDC	FLYWCH1	0.041	0.63	0.91
Poor	mDC	FLYWCH2	0.02	0.8	0.97
Poor	mDC	FMN1	0.085	0.63	0.91
Poor	mDC	FMNL1	-0.12	0.055	0.45
Poor	mDC	FMNL2	-0.056	0.71	0.94
Poor	mDC	FMNL3	-0.047	0.5	0.85
Poor	mDC	FMO4	-0.14	0.36	0.77
Poor	mDC	FMO5	0.0027	0.97	1
Poor	mDC	FMR1	-0.13	0.13	0.57
Poor	mDC	FN3KRP	0.019	0.64	0.91
Poor	mDC	FNBP1	-8.20E-05	1	1
Poor	mDC	FNBP1L	-0.13	0.34	0.76
Poor	mDC	FNBP4	-0.093	0.085	0.5
Poor	mDC	FNDC3A	0.068	0.21	0.66
Poor	mDC	FNDC3B	0.13	0.087	0.51
Poor	mDC	FNIP1	0.032	0.65	0.92
Poor	mDC	FNIP2	0.11	0.15	0.6
Poor	mDC	FNTA	-0.059	0.06	0.46
Poor	mDC	FOCAD	0.12	0.11	0.55
Poor	mDC	FOLR2	-0.28	0.018	0.32
Poor	mDC	FOLR3	-0.97	1	1
Poor	mDC	FOPNL	-0.033	0.55	0.88
Poor	mDC	FOS	-0.17	0.4	0.8
Poor	mDC	FOSB	-0.28	0.24	0.69
Poor	mDC	FOSL1	0.11	0.42	0.81
Poor	mDC	FOSL2	0.087	0.51	0.86
Poor	mDC	FOXJ2	-0.0027	0.95	1
Poor	mDC	FOXJ3	0.15	0.022	0.34
Poor	mDC	FOXK1	-0.052	0.38	0.79
Poor	mDC	FOXK2	-0.057	0.5	0.85
Poor	mDC	FOXM1	-0.00039	1	1
Poor	mDC	FOXN2	0.21	0.051	0.44
Poor	mDC	FOXN3	-0.025	0.56	0.88
Poor	mDC	FOXN3-AS1	0.019	0.88	1
Poor	mDC	FOXO1	0.15	0.32	0.75
Poor	mDC	FOXO3	-0.038	0.53	0.87
Poor	mDC	FOXO3B	0.15	0.25	0.71
Poor	mDC	FOXO4	-0.061	0.56	0.88
Poor	mDC	FOXP1	0.031	0.4	0.8
Poor	mDC	FOXP1-AS1	-0.4	0.14	0.59
Poor	mDC	FOXP4	-0.084	0.48	0.84
Poor	mDC	FOXRED1	0.068	0.29	0.73
Poor	mDC	FOXRED2	-0.024	0.88	1
Poor	mDC	FPGS	-0.017	0.68	0.93
Poor	mDC	FPGT	0.11	0.21	0.66
Poor	mDC	FPR1	0.054	0.57	0.88
Poor	mDC	FPR2	0.18	0.56	0.88
Poor	mDC	FPR3	0.22	0.35	0.77
Poor	mDC	FRA10AC1	-0.11	0.089	0.51
Poor	mDC	FRAT1	0.13	0.15	0.6
Poor	mDC	FRAT2	-0.026	0.37	0.78
Poor	mDC	FRG1	-0.091	0.14	0.58
Poor	mDC	FRG1BP	-0.21	0.039	0.41
Poor	mDC	FRG1CP	0.14	0.13	0.58
Poor	mDC	FRG1HP	-0.0074	0.91	1
Poor	mDC	FRG1JP	0.35	0.078	0.49
Poor	mDC	FRMD3	-0.55	1	1
Poor	mDC	FRMD4A	-0.26	0.13	0.58
Poor	mDC	FRMD4B	0.051	0.33	0.76
Poor	mDC	FRMD8	-0.014	0.76	0.96
Poor	mDC	FRRS1	-0.057	0.83	0.98
Poor	mDC	FRS2	0.062	0.37	0.78
Poor	mDC	FRS3	-0.058	0.52	0.86
Poor	mDC	FRY	0.077	0.48	0.84
Poor	mDC	FRY-AS1	-0.35	0.13	0.57
Poor	mDC	FRYL	-0.082	0.26	0.71
Poor	mDC	FSCN1	-0.072	0.41	0.8
Poor	mDC	FSD1L	0.083	0.53	0.87
Poor	mDC	FSD2	-0.14	0.41	0.8
Poor	mDC	FSIP1	-0.042	0.84	0.99
Poor	mDC	FSTL3	-0.033	0.7	0.94
Poor	mDC	FTCDNL1	-0.099	0.22	0.67
Poor	mDC	FTH1	-0.065	0.22	0.67
Poor	mDC	FTL	-0.097	0.12	0.56
Poor	mDC	FTO	0.11	0.027	0.37
Poor	mDC	FTSJ1	0.055	0.091	0.51
Poor	mDC	FTSJ2	-0.02	0.61	0.9
Poor	mDC	FTSJ3	0.082	0.12	0.56
Poor	mDC	FTX	0.017	0.86	0.99
Poor	mDC	FUBP1	0.043	1	1
Poor	mDC	FUBP3	0.1	0.0029	0.19
Poor	mDC	FUCA1	0.029	0.38	0.79
Poor	mDC	FUCA2	0.053	0.29	0.73
Poor	mDC	FUK	-0.0094	0.9	1
Poor	mDC	FUNDC1	-0.1	0.17	0.63
Poor	mDC	FUNDC2	-0.038	0.18	0.64
Poor	mDC	FUOM	-0.038	0.41	0.8
Poor	mDC	FURIN	-0.062	0.32	0.75
Poor	mDC	FUS	0.036	0.65	0.92
Poor	mDC	FUT10	0.21	0.027	0.37
Poor	mDC	FUT11	0.06	0.36	0.78
Poor	mDC	FUT4	0.034	0.68	0.93
Poor	mDC	FUT7	-0.11	0.25	0.7
Poor	mDC	FUT8	0.15	1	1
Poor	mDC	FUZ	-0.21	0.023	0.35
Poor	mDC	FXN	0.0058	0.94	1
Poor	mDC	FXR1	-0.072	0.048	0.43
Poor	mDC	FXR2	0.065	0.15	0.6
Poor	mDC	FXYD5	0.033	0.59	0.89
Poor	mDC	FXYD6	0.26	0.064	0.47
Poor	mDC	FYB	-0.13	0.018	0.32
Poor	mDC	FYCO1	0.21	0.17	0.62
Poor	mDC	FYN	-0.015	0.68	0.93
Poor	mDC	FYTTD1	0.075	0.14	0.59
Poor	mDC	FZD1	-0.14	0.027	0.37
Poor	mDC	FZD2	-0.12	0.042	0.41
Poor	mDC	FZD3	0.15	0.31	0.74
Poor	mDC	FZD5	0.065	0.56	0.88
Poor	mDC	FZD6	-0.096	0.46	0.83
Poor	mDC	FZR1	-0.085	0.2	0.66
Poor	mDC	G2E3	-0.016	0.79	0.97
Poor	mDC	G3BP1	0.047	0.22	0.67
Poor	mDC	G3BP2	0.063	0.12	0.56
Poor	mDC	G6PC3	-0.049	0.35	0.77
Poor	mDC	G6PD	-0.19	0.058	0.46
Poor	mDC	GAA	-0.061	0.28	0.72
Poor	mDC	GAB1	0.23	0.29	0.73
Poor	mDC	GAB2	-0.13	1	1
Poor	mDC	GAB3	-0.042	0.47	0.84
Poor	mDC	GABARAP	-0.034	0.41	0.8
Poor	mDC	GABARAPL1	-0.24	0.027	0.37
Poor	mDC	GABARAPL2	-0.08	0.031	0.38
Poor	mDC	GABBR1	-0.21	0.038	0.4
Poor	mDC	GABPA	0.036	0.55	0.88
Poor	mDC	GABPB1	0.096	0.076	0.49
Poor	mDC	GABPB1-AS1	-0.063	0.56	0.88
Poor	mDC	GABPB2	0.088	0.43	0.81
Poor	mDC	GABRR2	-0.018	0.92	1
Poor	mDC	GADD45A	-0.093	0.2	0.66
Poor	mDC	GADD45B	-0.12	0.27	0.72
Poor	mDC	GADD45GIP1	0.12	0.038	0.4
Poor	mDC	GAK	0.1	0.029	0.37
Poor	mDC	GALC	0.069	0.2	0.66
Poor	mDC	GALE	0.024	0.73	0.95
Poor	mDC	GALK1	0.036	0.51	0.86
Poor	mDC	GALK2	-0.043	0.29	0.73
Poor	mDC	GALM	0.13	1	1
Poor	mDC	GALNS	0.032	0.66	0.93
Poor	mDC	GALNT1	-0.032	0.46	0.83
Poor	mDC	GALNT10	0.057	0.33	0.76
Poor	mDC	GALNT11	0.026	0.56	0.88
Poor	mDC	GALNT12	-0.13	0.27	0.72
Poor	mDC	GALNT2	0.058	0.36	0.77
Poor	mDC	GALNT3	-0.056	0.39	0.79
Poor	mDC	GALNT6	0.16	0.011	0.28
Poor	mDC	GALNT7	0.024	0.64	0.92
Poor	mDC	GALNTL6	-0.38	0.065	0.47
Poor	mDC	GALT	-0.047	0.25	0.7
Poor	mDC	GAMT	-0.062	0.59	0.9
Poor	mDC	GAN	0.056	0.63	0.91
Poor	mDC	GANAB	0.08	0.095	0.52
Poor	mDC	GANC	0.031	0.48	0.84
Poor	mDC	GAPDH	0.031	0.41	0.8
Poor	mDC	GAPDHS	0.023	0.79	0.97
Poor	mDC	GAPT	0.16	0.17	0.62
Poor	mDC	GAPVD1	0.039	0.4	0.8
Poor	mDC	GAR1	0.028	0.66	0.93
Poor	mDC	GAREML	0.32	0.012	0.29
Poor	mDC	GARNL3	-0.11	0.42	0.8
Poor	mDC	GARS	0.059	0.12	0.56
Poor	mDC	GART	0.093	0.01	0.27
Poor	mDC	GAS1	0.11	0.63	0.91
Poor	mDC	GAS2L1	-0.0079	0.93	1
Poor	mDC	GAS2L3	-0.13	0.086	0.51
Poor	mDC	GAS5	-0.024	0.66	0.93
Poor	mDC	GAS6	-0.0058	0.95	1
Poor	mDC	GAS6-AS1	-0.092	0.65	0.92
Poor	mDC	GAS7	0.091	0.24	0.69
Poor	mDC	GAS8	0.17	0.22	0.67
Poor	mDC	GATAD1	-0.032	0.58	0.89
Poor	mDC	GATAD2A	0.055	0.36	0.78
Poor	mDC	GATAD2B	-0.048	0.59	0.89
Poor	mDC	GATB	0.07	0.26	0.71
Poor	mDC	GATC	-0.0012	0.97	1
Poor	mDC	GATM	-0.14	0.21	0.66
Poor	mDC	GATS	0.051	0.72	0.94
Poor	mDC	GATSL2	-0.13	0.13	0.58
Poor	mDC	GATSL3	-0.11	0.2	0.65
Poor	mDC	GBA	0.11	0.00099	0.12
Poor	mDC	GBA2	0.007	0.84	0.99
Poor	mDC	GBAP1	-0.17	0.2	0.65
Poor	mDC	GBAS	0.015	0.74	0.95
Poor	mDC	GBAT2	-0.17	0.049	0.43
Poor	mDC	GBE1	0.039	0.49	0.85
Poor	mDC	GBF1	0.13	0.096	0.52
Poor	mDC	GBGT1	-0.35	0.12	0.56
Poor	mDC	GBP1	0.051	0.61	0.9
Poor	mDC	GBP1P1	-0.55	0.21	0.66
Poor	mDC	GBP2	-0.055	0.6	0.9
Poor	mDC	GBP3	-0.14	0.071	0.48
Poor	mDC	GBP4	-0.024	0.83	0.98
Poor	mDC	GBP5	-0.086	0.36	0.77
Poor	mDC	GCA	-0.019	0.58	0.89
Poor	mDC	GCAT	-0.3	0.21	0.66
Poor	mDC	GCC1	0.087	0.17	0.62
Poor	mDC	GCC2	-0.08	0.094	0.52
Poor	mDC	GCDH	0.021	0.7	0.94
Poor	mDC	GCFC2	-0.019	0.77	0.96
Poor	mDC	GCH1	0.057	0.51	0.86
Poor	mDC	GCHFR	-0.08	0.42	0.81
Poor	mDC	GCLC	0.21	0.16	0.61
Poor	mDC	GCLM	-0.087	0.33	0.75
Poor	mDC	GCN1	0.084	0.36	0.78
Poor	mDC	GCNT1	0.17	0.017	0.32
Poor	mDC	GCNT2	-0.19	0.12	0.56
Poor	mDC	GCNT7	-0.13	0.42	0.81
Poor	mDC	GCSAM	0.22	0.16	0.61
Poor	mDC	GCSH	-0.2	0.074	0.49
Poor	mDC	GCSHP3	0.088	0.63	0.91
Poor	mDC	GDAP1	0.049	0.61	0.9
Poor	mDC	GDAP2	0.028	0.47	0.84
Poor	mDC	GDE1	0.0053	0.89	1
Poor	mDC	GDF11	-0.31	0.13	0.58
Poor	mDC	GDI1	-0.13	0.0064	0.24
Poor	mDC	GDI2	0.0067	0.83	0.98
Poor	mDC	GDPD1	-0.17	0.15	0.6
Poor	mDC	GDPD5	-0.096	0.33	0.76
Poor	mDC	GDPGP1	-0.091	0.62	0.91
Poor	mDC	GEM	-0.27	0.18	0.63
Poor	mDC	GEMIN2	0.027	0.67	0.93
Poor	mDC	GEMIN4	0.099	0.082	0.5
Poor	mDC	GEMIN5	0.11	0.082	0.5
Poor	mDC	GEMIN6	-0.086	0.19	0.65
Poor	mDC	GEMIN7	-0.15	0.073	0.48
Poor	mDC	GEMIN8	0.11	0.049	0.43
Poor	mDC	GEN1	0.17	0.28	0.72
Poor	mDC	GET4	-0.043	0.34	0.76
Poor	mDC	GFER	-0.081	0.24	0.69
Poor	mDC	GFI1	0.26	0.074	0.48
Poor	mDC	GFM1	0.11	0.44	0.81
Poor	mDC	GFM2	0.061	0.15	0.6
Poor	mDC	GFOD1	0.0092	0.95	1
Poor	mDC	GFOD2	0.024	0.41	0.8
Poor	mDC	GFPT1	0.095	0.13	0.57
Poor	mDC	GFRA2	-0.017	0.79	0.97
Poor	mDC	GGA1	-0.042	0.42	0.81
Poor	mDC	GGA2	-0.0051	0.9	1
Poor	mDC	GGA3	-0.045	0.49	0.84
Poor	mDC	GGACT	0.038	0.28	0.72
Poor	mDC	GGCT	-0.042	0.46	0.82
Poor	mDC	GGCX	-0.017	0.8	0.97
Poor	mDC	GGH	0.1	0.33	0.75
Poor	mDC	GGNBP2	0.083	0.29	0.73
Poor	mDC	GGPS1	0.0041	0.94	1
Poor	mDC	GGT1	0.076	0.59	0.89
Poor	mDC	GGT7	-0.13	0.15	0.6
Poor	mDC	GGTA1P	-0.11	0.42	0.8
Poor	mDC	GHDC	-0.059	0.29	0.73
Poor	mDC	GHITM	0.017	0.61	0.9
Poor	mDC	GHRL	-0.023	0.78	0.97
Poor	mDC	GHRLOS	-0.33	0.012	0.29
Poor	mDC	GID4	-0.087	0.22	0.67
Poor	mDC	GID8	-0.071	0.19	0.65
Poor	mDC	GIGYF1	-0.21	0.034	0.39
Poor	mDC	GIGYF2	0.025	0.62	0.91
Poor	mDC	GIMAP1	0.086	0.46	0.82
Poor	mDC	GIMAP2	0.073	0.36	0.78
Poor	mDC	GIMAP4	0.12	0.22	0.67
Poor	mDC	GIMAP6	0.22	0.023	0.35
Poor	mDC	GIMAP7	0.02	0.85	0.99
Poor	mDC	GIMAP8	0.15	0.1	0.53
Poor	mDC	GIN1	0.0045	0.95	1
Poor	mDC	GINM1	-0.11	0.064	0.47
Poor	mDC	GINS1	0.1	0.26	0.71
Poor	mDC	GINS2	0.025	0.9	1
Poor	mDC	GINS3	0.052	1	1
Poor	mDC	GINS4	-0.16	0.44	0.81
Poor	mDC	GIPC1	0.0096	0.91	1
Poor	mDC	GIPR	-0.19	0.056	0.45
Poor	mDC	GIT1	0.075	0.11	0.54
Poor	mDC	GIT2	0.0027	0.91	1
Poor	mDC	GJD3	-0.15	0.23	0.68
Poor	mDC	GK	-0.0028	0.95	1
Poor	mDC	GK5	0.058	0.56	0.88
Poor	mDC	GKAP1	-0.26	0.051	0.44
Poor	mDC	GLA	-0.079	0.18	0.63
Poor	mDC	GLB1	0.014	0.66	0.93
Poor	mDC	GLB1L	-0.065	0.5	0.85
Poor	mDC	GLCCI1	-0.22	0.029	0.37
Poor	mDC	GLCE	-0.012	0.89	1
Poor	mDC	GLDN	-0.053	0.89	1
Poor	mDC	GLE1	0.066	0.099	0.53
Poor	mDC	GLG1	0.054	0.17	0.62
Poor	mDC	GLI4	-0.01	0.88	1
Poor	mDC	GLIDR	-0.065	0.56	0.88
Poor	mDC	GLIPR1	-0.023	0.41	0.8
Poor	mDC	GLIPR2	0.041	0.28	0.72
Poor	mDC	GLMN	-0.064	0.29	0.73
Poor	mDC	GLMP	-0.086	0.44	0.82
Poor	mDC	GLO1	-0.0035	0.97	1
Poor	mDC	GLOD4	-0.026	0.46	0.82
Poor	mDC	GLRX	-0.0025	0.96	1
Poor	mDC	GLRX2	-0.026	0.69	0.94
Poor	mDC	GLRX3	-0.015	0.76	0.96
Poor	mDC	GLRX5	-0.033	0.5	0.85
Poor	mDC	GLS	0.036	0.57	0.88
Poor	mDC	GLS2	-0.0064	0.97	1
Poor	mDC	GLT8D1	0.0049	0.9	1
Poor	mDC	GLTP	0.0029	0.94	1
Poor	mDC	GLTPD2	-0.055	0.69	0.93
Poor	mDC	GLTSCR1	-0.089	0.35	0.77
Poor	mDC	GLTSCR1L	-0.04	0.6	0.9
Poor	mDC	GLTSCR2	-0.085	0.14	0.58
Poor	mDC	GLUD1	0.027	0.4	0.8
Poor	mDC	GLUD1P3	-0.011	0.89	1
Poor	mDC	GLUL	0.26	0.07	0.48
Poor	mDC	GLYCTK	0.033	0.72	0.94
Poor	mDC	GLYR1	0.037	0.31	0.74
Poor	mDC	GM2A	0.072	0.12	0.56
Poor	mDC	GMCL1	-0.07	0.17	0.63
Poor	mDC	GMDS	0.024	0.51	0.86
Poor	mDC	GMDS-AS1	-0.078	0.39	0.79
Poor	mDC	GMEB1	0.085	1	1
Poor	mDC	GMEB2	0.21	0.0081	0.25
Poor	mDC	GMFB	0.0001	1	1
Poor	mDC	GMFG	-0.039	0.44	0.82
Poor	mDC	GMIP	0.034	0.44	0.82
Poor	mDC	GMNN	-0.042	0.62	0.91
Poor	mDC	GMPPA	-0.042	0.21	0.66
Poor	mDC	GMPPB	-0.049	0.47	0.83
Poor	mDC	GMPR	0.49	0.068	0.47
Poor	mDC	GMPR2	-0.025	1	1
Poor	mDC	GMPS	0.028	0.53	0.86
Poor	mDC	GNA11	-0.31	0.12	0.56
Poor	mDC	GNA12	0.0035	0.95	1
Poor	mDC	GNA13	0.068	0.2	0.65
Poor	mDC	GNA15	-0.014	0.83	0.98
Poor	mDC	GNAI1	0.0086	0.94	1
Poor	mDC	GNAI2	0.03	0.34	0.76
Poor	mDC	GNAI3	0.00089	0.98	1
Poor	mDC	GNAL	-0.13	0.36	0.77
Poor	mDC	GNAQ	-0.02	0.62	0.91
Poor	mDC	GNAS	-0.063	0.031	0.38
Poor	mDC	GNAT2	-0.0067	0.96	1
Poor	mDC	GNAZ	0.17	0.38	0.79
Poor	mDC	GNB1	0.047	0.088	0.51
Poor	mDC	GNB1L	-0.01	0.88	1
Poor	mDC	GNB2	-0.17	0.00052	0.094
Poor	mDC	GNB2L1	-0.069	0.094	0.52
Poor	mDC	GNB4	0.088	0.11	0.54
Poor	mDC	GNB5	0.05	0.53	0.87
Poor	mDC	GNE	0.026	0.81	0.97
Poor	mDC	GNG11	-0.82	0.02	0.33
Poor	mDC	GNG2	0.1	0.0051	0.22
Poor	mDC	GNG5	0.0075	0.85	0.99
Poor	mDC	GNG7	-0.033	0.58	0.89
Poor	mDC	GNGT2	0.056	0.45	0.82
Poor	mDC	GNL1	0.01	0.85	0.99
Poor	mDC	GNL2	0.061	0.026	0.36
Poor	mDC	GNL3	0.03	0.47	0.83
Poor	mDC	GNL3L	0.0073	0.81	0.98
Poor	mDC	GNLY	0.42	0.29	0.73
Poor	mDC	GNMT	0.23	0.11	0.54
Poor	mDC	GNPAT	0.058	1	1
Poor	mDC	GNPDA1	-0.085	0.24	0.69
Poor	mDC	GNPDA2	-0.01	0.88	1
Poor	mDC	GNPNAT1	0.0058	0.94	1
Poor	mDC	GNPTAB	0.0075	0.87	1
Poor	mDC	GNPTG	0.069	0.089	0.51
Poor	mDC	GNS	0.11	0.17	0.62
Poor	mDC	GOLGA1	-0.061	0.37	0.78
Poor	mDC	GOLGA2	0.0004	1	1
Poor	mDC	GOLGA3	0.024	0.72	0.94
Poor	mDC	GOLGA4	-0.057	0.086	0.51
Poor	mDC	GOLGA5	0.033	0.34	0.76
Poor	mDC	GOLGA6L9	-0.43	0.19	0.64
Poor	mDC	GOLGA7	-0.013	0.74	0.95
Poor	mDC	GOLGA8A	-0.27	0.035	0.39
Poor	mDC	GOLGA8B	-0.17	0.12	0.56
Poor	mDC	GOLGA8N	-0.24	0.079	0.49
Poor	mDC	GOLGA8R	0.049	0.79	0.97
Poor	mDC	GOLGB1	0.036	0.54	0.87
Poor	mDC	GOLIM4	-0.073	0.49	0.85
Poor	mDC	GOLM1	-0.049	0.76	0.96
Poor	mDC	GOLPH3	0.017	0.64	0.92
Poor	mDC	GOLPH3L	0.068	0.19	0.64
Poor	mDC	GOLT1B	0.025	0.6	0.9
Poor	mDC	GON4L	-0.00032	0.99	1
Poor	mDC	GOPC	0.036	0.4	0.8
Poor	mDC	GORAB	-0.054	0.53	0.87
Poor	mDC	GORASP1	0.067	0.085	0.5
Poor	mDC	GORASP2	0.04	0.3	0.73
Poor	mDC	GOSR1	0.038	0.24	0.69
Poor	mDC	GOSR2	0.085	0.00016	0.072
Poor	mDC	GOT1	-0.019	0.72	0.94
Poor	mDC	GOT2	0.091	0.027	0.37
Poor	mDC	GPA33	0.13	0.33	0.76
Poor	mDC	GPAA1	-0.036	0.48	0.84
Poor	mDC	GPALPP1	-0.048	0.28	0.73
Poor	mDC	GPAM	0.12	0.24	0.69
Poor	mDC	GPANK1	-0.064	0.3	0.73
Poor	mDC	GPAT2	0.49	0.00015	0.072
Poor	mDC	GPAT3	-0.052	0.26	0.71
Poor	mDC	GPAT4	0.041	0.23	0.68
Poor	mDC	GPATCH1	0.051	0.29	0.73
Poor	mDC	GPATCH11	-0.083	0.13	0.58
Poor	mDC	GPATCH2	0.049	0.29	0.73
Poor	mDC	GPATCH2L	0.072	0.028	0.37
Poor	mDC	GPATCH3	-0.002	0.95	1
Poor	mDC	GPATCH4	0.092	0.11	0.55
Poor	mDC	GPATCH8	0.023	0.44	0.81
Poor	mDC	GPBAR1	-0.027	0.78	0.97
Poor	mDC	GPBP1	0.03	0.37	0.78
Poor	mDC	GPBP1L1	-0.016	0.5	0.85
Poor	mDC	GPCPD1	0.051	0.22	0.67
Poor	mDC	GPD1L	0.0087	0.88	1
Poor	mDC	GPD2	0.16	0.0018	0.15
Poor	mDC	GPER1	0.43	0.079	0.5
Poor	mDC	GPHN	-0.16	0.14	0.59
Poor	mDC	GPI	0.024	0.2	0.65
Poor	mDC	GPKOW	0.079	0.065	0.47
Poor	mDC	GPM6B	-0.28	0.039	0.41
Poor	mDC	GPN1	0.026	0.45	0.82
Poor	mDC	GPN2	0.076	0.066	0.47
Poor	mDC	GPN3	-0.029	0.63	0.91
Poor	mDC	GPR107	0.014	0.85	0.99
Poor	mDC	GPR108	-0.007	0.91	1
Poor	mDC	GPR132	-0.022	0.74	0.95
Poor	mDC	GPR137	-0.12	0.089	0.51
Poor	mDC	GPR137B	-0.11	0.26	0.71
Poor	mDC	GPR141	0.082	0.43	0.81
Poor	mDC	GPR146	-0.19	0.095	0.52
Poor	mDC	GPR155	-0.22	0.052	0.44
Poor	mDC	GPR157	-0.054	0.8	0.97
Poor	mDC	GPR160	-0.067	0.37	0.78
Poor	mDC	GPR161	-0.32	0.2	0.65
Poor	mDC	GPR162	-0.36	0.0042	0.21
Poor	mDC	GPR171	-0.082	0.8	0.97
Poor	mDC	GPR18	-0.054	0.39	0.79
Poor	mDC	GPR180	0.13	0.16	0.61
Poor	mDC	GPR183	0.033	0.76	0.96
Poor	mDC	GPR22	-0.4	0.015	0.3
Poor	mDC	GPR27	0.41	0.058	0.46
Poor	mDC	GPR31	0.12	0.57	0.88
Poor	mDC	GPR33	-0.44	0.0035	0.2
Poor	mDC	GPR34	0.3	1	1
Poor	mDC	GPR35	-0.035	0.76	0.96
Poor	mDC	GPR55	-0.28	0.13	0.58
Poor	mDC	GPR65	-0.045	0.28	0.72
Poor	mDC	GPR68	-0.18	0.26	0.71
Poor	mDC	GPR82	0.21	0.37	0.78
Poor	mDC	GPR84	0.22	0.26	0.71
Poor	mDC	GPR89A	-0.11	0.19	0.64
Poor	mDC	GPR89B	-0.087	1	1
Poor	mDC	GPRC5C	0.15	0.17	0.63
Poor	mDC	GPRIN1	-0.12	0.66	0.93
Poor	mDC	GPRIN3	-0.026	0.8	0.97
Poor	mDC	GPS1	0.042	0.2	0.65
Poor	mDC	GPS2	-0.073	0.082	0.5
Poor	mDC	GPSM1	0.17	0.054	0.45
Poor	mDC	GPSM2	-0.026	0.7	0.94
Poor	mDC	GPSM3	-0.11	0.04	0.41
Poor	mDC	GPT2	0.1	0.29	0.73
Poor	mDC	GPX1	-0.033	0.66	0.93
Poor	mDC	GPX3	0.12	0.57	0.89
Poor	mDC	GPX4	-0.024	0.6	0.9
Poor	mDC	GPX7	-0.046	0.85	0.99
Poor	mDC	GRAMD1A	-0.076	0.22	0.67
Poor	mDC	GRAMD1B	-0.032	0.51	0.86
Poor	mDC	GRAMD1C	0.073	0.65	0.92
Poor	mDC	GRAMD2	0.59	1	1
Poor	mDC	GRAMD3	0.28	0.14	0.59
Poor	mDC	GRAMD4	0.012	0.81	0.98
Poor	mDC	GRAP	0.13	0.17	0.62
Poor	mDC	GRAP2	0.068	0.67	0.93
Poor	mDC	GRASP	0.016	0.89	1
Poor	mDC	GRB10	0.26	0.24	0.69
Poor	mDC	GRB2	0.027	0.49	0.84
Poor	mDC	GRHL1	0.077	0.64	0.92
Poor	mDC	GRHPR	-0.04	0.38	0.79
Poor	mDC	GRIK1	-0.34	0.15	0.6
Poor	mDC	GRINA	-0.21	0.00031	0.081
Poor	mDC	GRIP1	-0.089	0.53	0.87
Poor	mDC	GRIPAP1	-0.041	0.35	0.77
Poor	mDC	GRK4	0.076	0.71	0.94
Poor	mDC	GRK5	0.041	0.79	0.97
Poor	mDC	GRK6	-0.01	0.87	1
Poor	mDC	GRN	0.035	0.42	0.81
Poor	mDC	GRPEL1	0.049	0.13	0.58
Poor	mDC	GRPEL2	0.14	0.0088	0.26
Poor	mDC	GRPR	-0.11	0.56	0.88
Poor	mDC	GRSF1	0.00057	0.98	1
Poor	mDC	GRWD1	0.12	0.0038	0.2
Poor	mDC	GS1-124K5.11	-0.091	0.14	0.59
Poor	mDC	GSAP	0.026	0.54	0.87
Poor	mDC	GSDMB	-0.59	0.0052	0.22
Poor	mDC	GSDMD	0.034	0.58	0.89
Poor	mDC	GSE1	-0.088	0.071	0.48
Poor	mDC	GSK3A	-0.089	0.017	0.32
Poor	mDC	GSK3B	-0.033	0.55	0.88
Poor	mDC	GSKIP	0.039	1	1
Poor	mDC	GSN	0.09	0.0052	0.22
Poor	mDC	GSN-AS1	0.0033	0.98	1
Poor	mDC	GSPT1	0.0012	0.97	1
Poor	mDC	GSPT2	0.084	0.093	0.52
Poor	mDC	GSR	0.037	0.43	0.81
Poor	mDC	GSS	0.043	0.11	0.54
Poor	mDC	GSTCD	0.014	0.94	1
Poor	mDC	GSTK1	-0.056	0.14	0.58
Poor	mDC	GSTM1	0.052	0.65	0.92
Poor	mDC	GSTM2	-0.018	0.83	0.98
Poor	mDC	GSTM4	0.089	0.11	0.55
Poor	mDC	GSTO1	-0.041	0.24	0.69
Poor	mDC	GSTP1	-0.0099	0.83	0.98
Poor	mDC	GSTZ1	-0.0011	0.99	1
Poor	mDC	GTDC1	-0.12	0.15	0.6
Poor	mDC	GTF2A1	-0.049	0.68	0.93
Poor	mDC	GTF2A2	-0.055	0.2	0.66
Poor	mDC	GTF2B	-0.039	0.38	0.79
Poor	mDC	GTF2E1	0.028	0.64	0.92
Poor	mDC	GTF2E2	-0.017	0.66	0.93
Poor	mDC	GTF2F1	0.085	0.14	0.59
Poor	mDC	GTF2F2	-0.038	0.28	0.73
Poor	mDC	GTF2H1	0.041	0.31	0.75
Poor	mDC	GTF2H3	-0.047	0.33	0.76
Poor	mDC	GTF2H4	-0.018	0.91	1
Poor	mDC	GTF2H5	-0.11	0.11	0.54
Poor	mDC	GTF2I	0.039	0.43	0.81
Poor	mDC	GTF2IP1	-0.088	0.4	0.8
Poor	mDC	GTF2IP20	-0.15	0.27	0.71
Poor	mDC	GTF2IRD2	0.16	0.21	0.66
Poor	mDC	GTF2IRD2B	0.065	0.11	0.55
Poor	mDC	GTF3A	0.012	0.79	0.97
Poor	mDC	GTF3C1	0.15	0.044	0.42
Poor	mDC	GTF3C2	0.097	0.00057	0.096
Poor	mDC	GTF3C3	-1.30E-05	1	1
Poor	mDC	GTF3C4	-0.013	0.81	0.98
Poor	mDC	GTF3C5	-0.038	0.13	0.57
Poor	mDC	GTF3C6	0.023	0.55	0.88
Poor	mDC	GTPBP1	0.18	0.046	0.42
Poor	mDC	GTPBP10	0.099	0.18	0.63
Poor	mDC	GTPBP2	-0.12	0.21	0.66
Poor	mDC	GTPBP3	0.0038	0.95	1
Poor	mDC	GTPBP4	0.092	1	1
Poor	mDC	GTPBP8	0.025	0.55	0.88
Poor	mDC	GTSF1	0.068	0.44	0.81
Poor	mDC	GUCD1	0.051	0.2	0.65
Poor	mDC	GUCY1A3	0.011	0.89	1
Poor	mDC	GUCY1B3	-0.17	0.4	0.8
Poor	mDC	GUCY2C	0.075	0.53	0.87
Poor	mDC	GUCY2D	0.13	0.54	0.87
Poor	mDC	GUF1	0.083	0.25	0.7
Poor	mDC	GUK1	-0.039	0.4	0.8
Poor	mDC	GUSB	0.045	0.18	0.63
Poor	mDC	GUSBP1	-0.024	0.83	0.98
Poor	mDC	GUSBP11	-0.12	0.096	0.52
Poor	mDC	GUSBP4	0.027	0.77	0.96
Poor	mDC	GVINP1	-0.084	0.54	0.87
Poor	mDC	GXYLT1	-0.084	0.24	0.68
Poor	mDC	GYG1	0.015	0.55	0.88
Poor	mDC	GYLTL1B	0.04	1	1
Poor	mDC	GYPC	-0.042	0.43	0.81
Poor	mDC	GYPE	0.13	0.38	0.79
Poor	mDC	GYS1	0.0022	0.95	1
Poor	mDC	GZF1	0.14	0.066	0.47
Poor	mDC	GZMA	-0.0079	0.99	1
Poor	mDC	GZMB	0.24	0.67	0.93
Poor	mDC	GZMH	0.3	0.55	0.88
Poor	mDC	H1F0	-0.093	0.29	0.73
Poor	mDC	H1FX	0.0028	0.97	1
Poor	mDC	H2AFJ	0.025	0.69	0.93
Poor	mDC	H2AFV	-0.023	0.34	0.76
Poor	mDC	H2AFX	-0.1	0.055	0.45
Poor	mDC	H2AFY	0.055	0.084	0.5
Poor	mDC	H2AFY2	-0.18	0.15	0.6
Poor	mDC	H2AFZ	-0.047	0.32	0.75
Poor	mDC	H3F3AP4	-0.04	0.66	0.93
Poor	mDC	H3F3B	-0.024	0.62	0.91
Poor	mDC	H6PD	0.062	0.29	0.73
Poor	mDC	HAAO	-0.1	0.2	0.65
Poor	mDC	HABP4	-0.17	0.058	0.46
Poor	mDC	HACD1	-0.36	0.16	0.61
Poor	mDC	HACD2	0.079	0.044	0.42
Poor	mDC	HACD3	0.066	0.22	0.67
Poor	mDC	HACD4	-0.054	1	1
Poor	mDC	HACE1	0.084	0.37	0.78
Poor	mDC	HACL1	-0.0041	0.95	1
Poor	mDC	HADH	-0.046	0.095	0.52
Poor	mDC	HADHA	0.047	0.087	0.51
Poor	mDC	HADHB	-0.013	0.66	0.93
Poor	mDC	HAGH	-0.052	0.39	0.79
Poor	mDC	HAGHL	-0.31	0.056	0.45
Poor	mDC	HAL	0.28	0.41	0.8
Poor	mDC	HAPLN3	-0.074	0.64	0.92
Poor	mDC	HAPLN4	-0.029	0.9	1
Poor	mDC	HARBI1	0.021	0.76	0.96
Poor	mDC	HARS	0.074	0.061	0.46
Poor	mDC	HARS2	-0.012	0.67	0.93
Poor	mDC	HAT1	-0.039	0.32	0.75
Poor	mDC	HAUS1	0.082	1	1
Poor	mDC	HAUS2	-0.034	0.38	0.79
Poor	mDC	HAUS3	-0.094	0.038	0.4
Poor	mDC	HAUS4	-0.067	0.24	0.69
Poor	mDC	HAUS5	-0.063	0.29	0.73
Poor	mDC	HAUS6	-0.098	0.22	0.67
Poor	mDC	HAUS7	-0.023	0.71	0.94
Poor	mDC	HAUS8	-0.1	0.18	0.63
Poor	mDC	HAVCR1	-0.26	0.14	0.59
Poor	mDC	HAVCR2	0.035	0.55	0.88
Poor	mDC	HAX1	-0.023	0.61	0.9
Poor	mDC	HBEGF	-0.053	0.85	0.99
Poor	mDC	HBP1	0.019	0.75	0.96
Poor	mDC	HBS1L	0.083	0.041	0.41
Poor	mDC	HCAR2	-0.13	0.71	0.94
Poor	mDC	HCAR3	-0.079	0.87	1
Poor	mDC	HCCS	0.0026	0.96	1
Poor	mDC	HCFC1	0.038	0.52	0.86
Poor	mDC	HCFC1R1	-0.064	0.35	0.77
Poor	mDC	HCFC2	0.019	0.71	0.94
Poor	mDC	HCG11	0.0085	0.93	1
Poor	mDC	HCG18	-0.012	0.84	0.99
Poor	mDC	HCG26	-0.29	0.078	0.49
Poor	mDC	HCG27	0.086	0.6	0.9
Poor	mDC	HCG4B	0.09	0.62	0.91
Poor	mDC	HCK	0.028	0.34	0.76
Poor	mDC	HCLS1	0.032	0.67	0.93
Poor	mDC	HCN3	0.084	0.64	0.92
Poor	mDC	HCP5	-0.14	0.018	0.32
Poor	mDC	HCST	-0.04	0.52	0.86
Poor	mDC	HDAC1	0.034	0.27	0.71
Poor	mDC	HDAC10	-0.14	0.055	0.45
Poor	mDC	HDAC11	0.0071	0.96	1
Poor	mDC	HDAC2	-0.0014	1	1
Poor	mDC	HDAC3	-0.053	0.18	0.63
Poor	mDC	HDAC4	0.029	0.78	0.96
Poor	mDC	HDAC5	-0.071	0.25	0.7
Poor	mDC	HDAC6	0.027	0.56	0.88
Poor	mDC	HDAC7	-0.14	0.27	0.72
Poor	mDC	HDAC8	0.024	0.51	0.86
Poor	mDC	HDAC9	0.073	0.45	0.82
Poor	mDC	HDDC2	0.054	0.45	0.82
Poor	mDC	HDDC3	0.016	0.79	0.97
Poor	mDC	HDGF	-0.04	0.31	0.75
Poor	mDC	HDGFRP2	-0.012	0.83	0.98
Poor	mDC	HDGFRP3	-0.12	0.26	0.71
Poor	mDC	HDHD1	-0.012	0.78	0.97
Poor	mDC	HDHD2	0.058	1	1
Poor	mDC	HDHD3	-0.11	0.3	0.73
Poor	mDC	HDLBP	0.092	0.038	0.4
Poor	mDC	HDX	0.11	0.14	0.58
Poor	mDC	HEATR1	0.15	0.071	0.48
Poor	mDC	HEATR3	0.093	0.068	0.47
Poor	mDC	HEATR4	-0.16	0.43	0.81
Poor	mDC	HEATR5A	0.023	0.74	0.95
Poor	mDC	HEATR5B	-0.0068	0.93	1
Poor	mDC	HEATR6	0.068	0.15	0.6
Poor	mDC	HEBP1	-0.08	0.039	0.41
Poor	mDC	HEBP2	-0.048	0.46	0.82
Poor	mDC	HECA	-0.077	0.48	0.84
Poor	mDC	HECTD1	-0.012	0.82	0.98
Poor	mDC	HECTD2	-0.23	0.44	0.81
Poor	mDC	HECTD3	0.11	1	1
Poor	mDC	HECTD4	-0.1	0.21	0.66
Poor	mDC	HECW2	-0.099	0.52	0.86
Poor	mDC	HEG1	0.033	0.85	0.99
Poor	mDC	HEIH	0.029	0.67	0.93
Poor	mDC	HELB	-0.002	0.99	1
Poor	mDC	HELLS	0.07	0.59	0.89
Poor	mDC	HELQ	0.059	0.24	0.69
Poor	mDC	HELZ	0.048	0.43	0.81
Poor	mDC	HELZ2	0.32	0.034	0.39
Poor	mDC	HEMK1	0.027	0.76	0.96
Poor	mDC	HENMT1	0.0041	0.94	1
Poor	mDC	HERC1	-0.043	0.56	0.88
Poor	mDC	HERC2	-0.081	0.15	0.6
Poor	mDC	HERC2P10	0.17	0.82	0.98
Poor	mDC	HERC2P2	-0.027	0.72	0.94
Poor	mDC	HERC2P3	0.034	0.72	0.94
Poor	mDC	HERC2P4	-0.71	1	1
Poor	mDC	HERC2P9	0.023	0.85	0.99
Poor	mDC	HERC3	0.0093	0.82	0.98
Poor	mDC	HERC4	0.038	0.45	0.82
Poor	mDC	HERC5	0.44	0.13	0.58
Poor	mDC	HERC6	0.36	0.029	0.37
Poor	mDC	HERPUD1	0.05	0.37	0.78
Poor	mDC	HERPUD2	-0.024	0.56	0.88
Poor	mDC	HES6	-0.47	0.00013	0.068
Poor	mDC	HESX1	0.65	0.026	0.36
Poor	mDC	HEXA	-0.08	0.0026	0.17
Poor	mDC	HEXB	0.033	0.47	0.83
Poor	mDC	HEXDC	-0.091	1	1
Poor	mDC	HEXIM1	-0.018	0.83	0.98
Poor	mDC	HEXIM2	-0.12	0.14	0.59
Poor	mDC	HFE	-0.066	0.24	0.69
Poor	mDC	HGF	-0.13	0.41	0.8
Poor	mDC	HGH1	0.097	0.063	0.46
Poor	mDC	HGS	0.0033	0.92	1
Poor	mDC	HGSNAT	0.014	0.7	0.94
Poor	mDC	HHAT	-0.22	0.035	0.39
Poor	mDC	HHEX	-0.013	0.84	0.99
Poor	mDC	HHIPL1	-1.8	0.00046	0.091
Poor	mDC	HHLA2	0.06	0.69	0.93
Poor	mDC	HHLA3	0.23	0.095	0.52
Poor	mDC	HIAT1	0.074	0.067	0.47
Poor	mDC	HIATL1	0.03	0.45	0.82
Poor	mDC	HIATL2	-0.12	0.18	0.63
Poor	mDC	HIBADH	-0.12	0.07	0.48
Poor	mDC	HIBCH	-0.036	0.47	0.84
Poor	mDC	HIC1	0.35	0.044	0.42
Poor	mDC	HIC2	-0.075	0.61	0.9
Poor	mDC	HIF1A	0.073	0.23	0.68
Poor	mDC	HIF1AN	0.022	0.61	0.9
Poor	mDC	HIGD1A	-0.023	0.56	0.88
Poor	mDC	HIGD2A	-0.0065	0.86	0.99
Poor	mDC	HILPDA	-0.17	0.071	0.48
Poor	mDC	HINFP	0.052	0.36	0.77
Poor	mDC	HINT1	-0.061	0.092	0.51
Poor	mDC	HINT2	-0.032	0.6	0.9
Poor	mDC	HINT3	0.066	0.31	0.75
Poor	mDC	HIP1	-0.057	0.36	0.77
Poor	mDC	HIP1R	0.39	0.31	0.74
Poor	mDC	HIPK1	0.063	0.34	0.77
Poor	mDC	HIPK1-AS1	-0.29	0.26	0.71
Poor	mDC	HIPK2	0.041	0.74	0.95
Poor	mDC	HIPK3	0.068	0.33	0.76
Poor	mDC	HIRA	-0.026	0.66	0.93
Poor	mDC	HIRIP3	0.028	0.69	0.93
Poor	mDC	HIST1H1B	0.009	0.97	1
Poor	mDC	HIST1H1C	0.0064	0.96	1
Poor	mDC	HIST1H1D	-0.41	0.27	0.72
Poor	mDC	HIST1H1E	-0.36	0.3	0.74
Poor	mDC	HIST1H2AC	0.052	0.62	0.91
Poor	mDC	HIST1H2AE	0.025	0.93	1
Poor	mDC	HIST1H2AK	-0.35	0.22	0.67
Poor	mDC	HIST1H2AL	-0.13	0.47	0.83
Poor	mDC	HIST1H2AM	-0.44	0.062	0.46
Poor	mDC	HIST1H2BC	-0.11	0.58	0.89
Poor	mDC	HIST1H2BD	0.026	0.8	0.97
Poor	mDC	HIST1H2BG	-0.13	0.67	0.93
Poor	mDC	HIST1H2BK	-0.077	0.077	0.49
Poor	mDC	HIST1H2BN	-0.2	0.67	0.93
Poor	mDC	HIST1H3A	0.011	0.97	1
Poor	mDC	HIST1H3D	-0.0045	0.98	1
Poor	mDC	HIST1H3E	0.2	1	1
Poor	mDC	HIST1H3H	-0.2	0.26	0.71
Poor	mDC	HIST1H4C	-0.021	0.77	0.96
Poor	mDC	HIST1H4E	-0.092	0.56	0.88
Poor	mDC	HIST2H2AC	-0.54	0.022	0.34
Poor	mDC	HIST2H2BE	-0.2	0.043	0.42
Poor	mDC	HIST3H2A	-0.048	0.72	0.94
Poor	mDC	HIVEP1	0.14	0.39	0.79
Poor	mDC	HIVEP2	0.16	0.26	0.71
Poor	mDC	HIVEP3	0.00023	1	1
Poor	mDC	HK1	0.08	0.0099	0.27
Poor	mDC	HK2	0.26	0.0088	0.26
Poor	mDC	HK3	-0.01	0.93	1
Poor	mDC	HKR1	0.046	0.46	0.83
Poor	mDC	HLA-A	0.061	0.25	0.7
Poor	mDC	HLA-B	-0.08	0.14	0.59
Poor	mDC	HLA-C	-0.0069	0.89	1
Poor	mDC	HLA-DMA	-0.061	0.017	0.32
Poor	mDC	HLA-DMB	-0.081	0.0093	0.26
Poor	mDC	HLA-DOA	-0.025	0.67	0.93
Poor	mDC	HLA-DOB	-0.086	0.53	0.87
Poor	mDC	HLA-DPA1	-0.071	0.27	0.72
Poor	mDC	HLA-DPB1	-0.036	0.54	0.87
Poor	mDC	HLA-DPB2	0.063	0.53	0.87
Poor	mDC	HLA-DQA1	-0.15	0.043	0.42
Poor	mDC	HLA-DQA2	-0.051	0.61	0.91
Poor	mDC	HLA-DQB1	-0.25	0.071	0.48
Poor	mDC	HLA-DQB2	0.2	0.02	0.33
Poor	mDC	HLA-DRA	-0.0075	0.88	1
Poor	mDC	HLA-DRB1	0.019	0.79	0.97
Poor	mDC	HLA-DRB5	0.09	0.43	0.81
Poor	mDC	HLA-DRB6	0.042	0.67	0.93
Poor	mDC	HLA-E	-0.0034	0.95	1
Poor	mDC	HLA-F	-0.071	0.16	0.61
Poor	mDC	HLA-F-AS1	0.032	0.8	0.97
Poor	mDC	HLA-G	0.063	0.71	0.94
Poor	mDC	HLA-H	-0.06	0.47	0.83
Poor	mDC	HLA-J	-0.15	0.26	0.71
Poor	mDC	HLA-L	0.012	0.84	0.99
Poor	mDC	HLCS	-0.014	0.77	0.96
Poor	mDC	HLTF	0.0076	0.91	1
Poor	mDC	HLX	-0.019	0.87	1
Poor	mDC	HM13	0.012	0.66	0.93
Poor	mDC	HM13-AS1	0.045	0.72	0.95
Poor	mDC	HMBOX1	-0.088	0.11	0.55
Poor	mDC	HMBS	-0.036	0.28	0.73
Poor	mDC	HMCES	0.054	1	1
Poor	mDC	HMG20A	0.065	0.087	0.51
Poor	mDC	HMG20B	-0.042	0.23	0.68
Poor	mDC	HMGA1	-0.12	0.011	0.28
Poor	mDC	HMGB1	-0.088	0.043	0.42
Poor	mDC	HMGB2	0.11	0.32	0.75
Poor	mDC	HMGB3	-0.025	0.74	0.95
Poor	mDC	HMGCL	0.062	0.3	0.74
Poor	mDC	HMGCR	0.16	0.052	0.44
Poor	mDC	HMGCS1	0.13	0.29	0.73
Poor	mDC	HMGN1	-0.024	0.53	0.87
Poor	mDC	HMGN2	0.0018	0.98	1
Poor	mDC	HMGN3	-0.11	0.048	0.43
Poor	mDC	HMGN3-AS1	-0.21	0.16	0.61
Poor	mDC	HMGN4	0.0021	0.94	1
Poor	mDC	HMGN5	0.064	0.56	0.88
Poor	mDC	HMGXB3	0.036	0.3	0.74
Poor	mDC	HMGXB4	-0.025	0.6	0.9
Poor	mDC	HMHA1	0.037	0.42	0.81
Poor	mDC	HMMR	-0.083	0.78	0.96
Poor	mDC	HMOX1	-0.18	0.41	0.8
Poor	mDC	HMOX2	0.19	0.0039	0.2
Poor	mDC	HN1	0.005	0.85	0.99
Poor	mDC	HN1L	0.021	0.89	1
Poor	mDC	HNMT	-0.035	0.65	0.92
Poor	mDC	HNRNPA0	0.11	0.46	0.83
Poor	mDC	HNRNPA1	-0.023	0.59	0.89
Poor	mDC	HNRNPA1L2	-0.025	0.64	0.91
Poor	mDC	HNRNPA2B1	-0.012	0.68	0.93
Poor	mDC	HNRNPA3	-0.099	0.051	0.44
Poor	mDC	HNRNPAB	-0.036	0.78	0.97
Poor	mDC	HNRNPC	0.039	0.28	0.72
Poor	mDC	HNRNPD	-0.0022	0.94	1
Poor	mDC	HNRNPDL	-0.012	0.76	0.96
Poor	mDC	HNRNPF	0.074	0.01	0.27
Poor	mDC	HNRNPH1	-0.059	0.17	0.62
Poor	mDC	HNRNPH3	-0.0093	0.8	0.97
Poor	mDC	HNRNPK	0.0026	0.97	1
Poor	mDC	HNRNPL	-0.065	0.32	0.75
Poor	mDC	HNRNPLL	0.063	0.29	0.73
Poor	mDC	HNRNPM	0.052	0.19	0.64
Poor	mDC	HNRNPR	0.037	0.15	0.6
Poor	mDC	HNRNPU	0.097	0.015	0.3
Poor	mDC	HNRNPU-AS1	-0.13	0.19	0.64
Poor	mDC	HNRNPUL1	-0.052	0.21	0.66
Poor	mDC	HNRNPUL2	-0.28	0.013	0.29
Poor	mDC	HOMER2	-0.11	0.19	0.65
Poor	mDC	HOMEZ	-0.039	0.52	0.86
Poor	mDC	HOOK2	-0.057	0.68	0.93
Poor	mDC	HOOK3	0.037	0.3	0.74
Poor	mDC	HOPX	-0.15	0.45	0.82
Poor	mDC	HORMAD1	-0.25	0.21	0.66
Poor	mDC	HOTAIRM1	-0.048	0.39	0.79
Poor	mDC	HOXA10	0.13	0.41	0.8
Poor	mDC	HOXA5	0.19	0.76	0.96
Poor	mDC	HOXA9	-0.1	0.55	0.88
Poor	mDC	HOXB-AS1	-0.11	0.49	0.84
Poor	mDC	HOXB2	-0.16	0.023	0.35
Poor	mDC	HP	0.38	0.41	0.8
Poor	mDC	HP1BP3	0.044	0.12	0.56
Poor	mDC	HPCAL1	0.11	0.17	0.62
Poor	mDC	HPCAL4	0.64	0.14	0.58
Poor	mDC	HPGD	0.24	0.33	0.75
Poor	mDC	HPGDS	-0.4	0.29	0.73
Poor	mDC	HPRT1	-0.031	0.33	0.75
Poor	mDC	HPS1	0.033	0.26	0.71
Poor	mDC	HPS3	0.027	0.36	0.77
Poor	mDC	HPS4	0.021	0.57	0.88
Poor	mDC	HPS5	0.086	0.12	0.56
Poor	mDC	HPS6	0.043	0.43	0.81
Poor	mDC	HPSE	0.039	0.79	0.97
Poor	mDC	HRAS	-0.15	0.054	0.45
Poor	mDC	HRH2	0.0057	0.93	1
Poor	mDC	HRSP12	-0.084	0.22	0.67
Poor	mDC	HS1BP3	0.11	0.011	0.28
Poor	mDC	HS2ST1	0.089	0.11	0.55
Poor	mDC	HS3ST1	0.39	0.018	0.32
Poor	mDC	HS3ST3B1	-0.13	0.31	0.74
Poor	mDC	HS6ST1	0.16	0.12	0.56
Poor	mDC	HSBP1	-0.073	0.046	0.43
Poor	mDC	HSBP1L1	0.044	0.82	0.98
Poor	mDC	HSCB	-0.13	0.0013	0.13
Poor	mDC	HSD11B1L	0.25	0.22	0.67
Poor	mDC	HSD17B1	-0.13	0.069	0.48
Poor	mDC	HSD17B10	0.092	0.11	0.55
Poor	mDC	HSD17B11	-0.038	0.46	0.83
Poor	mDC	HSD17B12	0.065	0.26	0.71
Poor	mDC	HSD17B4	0.069	0.15	0.61
Poor	mDC	HSD17B7	-0.078	0.24	0.69
Poor	mDC	HSD17B7P2	-0.022	1	1
Poor	mDC	HSD17B8	-0.14	0.05	0.43
Poor	mDC	HSD3B7	0.02	0.85	0.99
Poor	mDC	HSDL1	-0.023	0.68	0.93
Poor	mDC	HSDL2	0.19	0.011	0.28
Poor	mDC	HSF1	-0.084	0.13	0.57
Poor	mDC	HSF2	-0.099	0.1	0.53
Poor	mDC	HSF4	-0.61	0.0051	0.22
Poor	mDC	HSF5	0.08	0.76	0.96
Poor	mDC	HSH2D	0.12	0.22	0.67
Poor	mDC	HSP90AA1	-0.042	0.3	0.73
Poor	mDC	HSP90AB1	0.051	0.22	0.67
Poor	mDC	HSP90B1	0.04	0.26	0.71
Poor	mDC	HSPA13	0.046	0.45	0.82
Poor	mDC	HSPA14	0.049	0.1	0.53
Poor	mDC	HSPA1A	0.1	0.25	0.7
Poor	mDC	HSPA1B	0.072	0.66	0.93
Poor	mDC	HSPA1L	0.22	0.31	0.74
Poor	mDC	HSPA4	0.1	0.02	0.33
Poor	mDC	HSPA4L	0.13	0.64	0.92
Poor	mDC	HSPA5	0.15	0.0086	0.26
Poor	mDC	HSPA6	-0.073	0.25	0.7
Poor	mDC	HSPA7	-0.41	0.0047	0.21
Poor	mDC	HSPA8	-0.017	0.88	1
Poor	mDC	HSPA9	0.062	0.01	0.27
Poor	mDC	HSPB1	-0.012	0.89	1
Poor	mDC	HSPB11	0.00018	1	1
Poor	mDC	HSPBAP1	-0.038	0.57	0.88
Poor	mDC	HSPBP1	0.067	0.27	0.72
Poor	mDC	HSPD1	-0.0032	0.94	1
Poor	mDC	HSPE1	0.12	0.68	0.93
Poor	mDC	HSPG2	0.13	0.46	0.83
Poor	mDC	HSPH1	0.0097	0.92	1
Poor	mDC	HTATIP2	-0.072	0.19	0.64
Poor	mDC	HTATSF1	0.062	0.14	0.59
Poor	mDC	HTATSF1P2	-0.016	0.9	1
Poor	mDC	HTR3A	-0.69	0.15	0.6
Poor	mDC	HTR7	-0.16	0.07	0.48
Poor	mDC	HTR7P1	-0.19	0.1	0.53
Poor	mDC	HTRA2	-0.14	0.063	0.46
Poor	mDC	HTT	0.026	0.65	0.92
Poor	mDC	HUS1	0.032	0.46	0.83
Poor	mDC	HUWE1	-0.02	0.73	0.95
Poor	mDC	HVCN1	-0.14	0.075	0.49
Poor	mDC	HYAL2	0.074	0.13	0.57
Poor	mDC	HYAL3	0.13	0.18	0.64
Poor	mDC	HYLS1	-0.14	0.0052	0.22
Poor	mDC	HYOU1	0.0003	1	1
Poor	mDC	IAH1	-0.1	0.042	0.41
Poor	mDC	IARS	0.095	0.034	0.39
Poor	mDC	IARS2	0.075	0.14	0.6
Poor	mDC	IBA57	-0.0065	0.96	1
Poor	mDC	IBTK	0.065	0.17	0.62
Poor	mDC	ICA1	-0.11	1	1
Poor	mDC	ICA1L	0.065	0.44	0.82
Poor	mDC	ICAM1	-0.019	0.85	0.99
Poor	mDC	ICAM2	-0.071	0.3	0.74
Poor	mDC	ICAM3	0.0082	0.85	0.99
Poor	mDC	ICAM4	0.23	0.14	0.59
Poor	mDC	ICAM5	0.37	0.069	0.48
Poor	mDC	ICE1	0.093	0.24	0.69
Poor	mDC	ICE2	0.045	0.29	0.73
Poor	mDC	ICK	0.0084	0.91	1
Poor	mDC	ICMT	0.059	0.29	0.73
Poor	mDC	ICOSLG	-0.04	0.85	0.99
Poor	mDC	ICT1	-0.043	0.55	0.88
Poor	mDC	ID1	0.0031	1	1
Poor	mDC	ID2	0.084	0.32	0.75
Poor	mDC	ID2-AS1	-0.094	0.51	0.86
Poor	mDC	ID3	-0.066	0.74	0.95
Poor	mDC	IDE	0.22	0.00031	0.081
Poor	mDC	IDH1	0.011	0.82	0.98
Poor	mDC	IDH2	0.012	0.82	0.98
Poor	mDC	IDH3A	0.046	0.25	0.7
Poor	mDC	IDH3B	-0.046	1	1
Poor	mDC	IDH3G	0.019	0.56	0.88
Poor	mDC	IDI1	0.072	0.27	0.72
Poor	mDC	IDI2	-0.28	0.14	0.58
Poor	mDC	IDI2-AS1	0.0021	0.99	1
Poor	mDC	IDNK	-0.21	0.00097	0.12
Poor	mDC	IDO1	-0.13	0.55	0.88
Poor	mDC	IDO2	0.086	0.77	0.96
Poor	mDC	IDS	0.11	0.061	0.46
Poor	mDC	IDUA	-0.12	0.093	0.52
Poor	mDC	IER2	-0.24	0.16	0.61
Poor	mDC	IER3	-0.046	0.45	0.82
Poor	mDC	IER3IP1	-0.081	0.047	0.43
Poor	mDC	IER5	-0.044	0.35	0.77
Poor	mDC	IER5L	0.062	0.58	0.89
Poor	mDC	IFFO1	-0.048	0.38	0.79
Poor	mDC	IFFO2	-0.24	0.11	0.55
Poor	mDC	IFI16	0.087	0.22	0.67
Poor	mDC	IFI27	0.47	0.32	0.75
Poor	mDC	IFI27L1	0.068	0.55	0.88
Poor	mDC	IFI27L2	0.027	0.76	0.96
Poor	mDC	IFI30	-0.038	0.54	0.87
Poor	mDC	IFI35	0.17	0.14	0.59
Poor	mDC	IFI44	0.17	0.35	0.77
Poor	mDC	IFI44L	0.2	0.58	0.89
Poor	mDC	IFI6	0.26	0.29	0.73
Poor	mDC	IFIH1	0.21	0.099	0.53
Poor	mDC	IFIT1	0.48	0.16	0.61
Poor	mDC	IFIT2	0.32	0.24	0.69
Poor	mDC	IFIT3	0.47	0.12	0.56
Poor	mDC	IFIT5	0.26	0.037	0.4
Poor	mDC	IFITM1	0.27	0.26	0.71
Poor	mDC	IFITM2	-0.0016	0.98	1
Poor	mDC	IFITM3	0.18	0.31	0.74
Poor	mDC	IFNAR1	0.026	0.58	0.89
Poor	mDC	IFNAR2	-0.039	0.35	0.77
Poor	mDC	IFNGR1	0.11	0.39	0.79
Poor	mDC	IFNGR2	0.048	0.41	0.8
Poor	mDC	IFNL1	-0.0054	0.97	1
Poor	mDC	IFNLR1	0.53	0.011	0.27
Poor	mDC	IFRD1	-0.083	0.078	0.49
Poor	mDC	IFRD2	0.075	0.23	0.68
Poor	mDC	IFT122	0.25	0.015	0.3
Poor	mDC	IFT140	0.016	1	1
Poor	mDC	IFT172	0.05	0.75	0.96
Poor	mDC	IFT20	-0.066	0.1	0.53
Poor	mDC	IFT22	-0.15	0.53	0.87
Poor	mDC	IFT27	-0.19	0.017	0.32
Poor	mDC	IFT43	-0.18	0.028	0.37
Poor	mDC	IFT46	0.078	0.27	0.71
Poor	mDC	IFT52	-0.013	0.75	0.96
Poor	mDC	IFT57	0.058	1	1
Poor	mDC	IFT74	-0.015	0.83	0.98
Poor	mDC	IFT80	-0.13	0.096	0.52
Poor	mDC	IFT81	0.01	0.94	1
Poor	mDC	IFT88	0.044	0.66	0.93
Poor	mDC	IGBP1	-0.037	0.29	0.73
Poor	mDC	IGF1R	0.00084	1	1
Poor	mDC	IGF2BP2	-0.38	1	1
Poor	mDC	IGF2R	0.11	0.44	0.81
Poor	mDC	IGFBP4	-0.26	0.52	0.86
Poor	mDC	IGFBP7	0.015	0.75	0.96
Poor	mDC	IGFLR1	-0.051	0.23	0.68
Poor	mDC	IGHMBP2	-0.033	0.53	0.87
Poor	mDC	IGSF10	-0.35	0.092	0.52
Poor	mDC	IGSF6	-0.11	0.17	0.62
Poor	mDC	IGSF8	-0.052	0.47	0.83
Poor	mDC	IGSF9	-0.032	1	1
Poor	mDC	IK	-0.013	0.74	0.95
Poor	mDC	IKBIP	0.0014	0.97	1
Poor	mDC	IKBKAP	0.034	0.57	0.88
Poor	mDC	IKBKB	-0.066	0.047	0.43
Poor	mDC	IKBKE	-0.017	0.91	1
Poor	mDC	IKBKG	-0.034	0.28	0.72
Poor	mDC	IKZF1	0.11	0.0025	0.17
Poor	mDC	IKZF3	-0.33	0.63	0.91
Poor	mDC	IKZF4	-0.44	0.042	0.41
Poor	mDC	IKZF5	0.11	0.013	0.3
Poor	mDC	IL10RA	-0.008	0.89	1
Poor	mDC	IL10RB	-0.0058	0.88	1
Poor	mDC	IL10RB-AS1	-0.2	0.044	0.42
Poor	mDC	IL11RA	-0.044	0.67	0.93
Poor	mDC	IL12RB1	0.0014	0.98	1
Poor	mDC	IL12RB2	0.43	0.47	0.83
Poor	mDC	IL13RA1	0.016	0.84	0.99
Poor	mDC	IL15	-0.22	0.062	0.46
Poor	mDC	IL15RA	0.039	0.71	0.94
Poor	mDC	IL16	-0.016	0.69	0.93
Poor	mDC	IL17RA	0.072	0.27	0.72
Poor	mDC	IL17RB	-0.03	0.83	0.98
Poor	mDC	IL17RC	-0.2	1	1
Poor	mDC	IL18	-0.1	0.32	0.75
Poor	mDC	IL18BP	-0.12	0.18	0.63
Poor	mDC	IL18R1	0.069	0.62	0.91
Poor	mDC	IL18RAP	0.39	0.16	0.61
Poor	mDC	IL1B	-0.052	0.75	0.96
Poor	mDC	IL1R1	-0.043	0.76	0.96
Poor	mDC	IL1R2	0.025	0.91	1
Poor	mDC	IL1RAP	0.22	0.023	0.35
Poor	mDC	IL1RN	0.15	0.22	0.67
Poor	mDC	IL21R	-0.035	0.82	0.98
Poor	mDC	IL23A	0.079	0.66	0.93
Poor	mDC	IL27RA	0.14	0.027	0.37
Poor	mDC	IL2RB	0.2	0.66	0.93
Poor	mDC	IL2RG	-0.032	0.54	0.87
Poor	mDC	IL32	-0.2	0.62	0.91
Poor	mDC	IL4I1	0.23	1	1
Poor	mDC	IL4R	-0.041	0.56	0.88
Poor	mDC	IL6R	0.0046	0.91	1
Poor	mDC	IL6ST	0.089	0.31	0.74
Poor	mDC	IL7	-0.17	0.033	0.39
Poor	mDC	IL7R	-0.089	0.8	0.97
Poor	mDC	ILDR2	-0.36	0.48	0.84
Poor	mDC	ILF2	-0.0031	0.91	1
Poor	mDC	ILF3	0.012	0.8	0.97
Poor	mDC	ILF3-AS1	-0.15	0.09	0.51
Poor	mDC	ILK	-0.00075	0.98	1
Poor	mDC	ILKAP	-0.051	0.19	0.64
Poor	mDC	ILVBL	0.0043	0.91	1
Poor	mDC	IMMP1L	-0.12	0.29	0.73
Poor	mDC	IMMP2L	-0.18	0.015	0.3
Poor	mDC	IMMT	0.048	0.14	0.59
Poor	mDC	IMP3	-0.027	0.45	0.82
Poor	mDC	IMP4	0.061	0.22	0.67
Poor	mDC	IMPA1	-0.037	0.5	0.85
Poor	mDC	IMPA2	-0.051	0.39	0.79
Poor	mDC	IMPACT	0.00046	0.99	1
Poor	mDC	IMPAD1	0.11	0.05	0.43
Poor	mDC	IMPDH1	-0.0022	0.96	1
Poor	mDC	IMPDH2	0.014	1	1
Poor	mDC	INADL	0.017	1	1
Poor	mDC	INAFM1	0.085	0.52	0.86
Poor	mDC	INAFM2	-0.059	0.33	0.76
Poor	mDC	INCA1	-0.038	0.67	0.93
Poor	mDC	INCENP	-0.051	0.72	0.95
Poor	mDC	INE1	-0.11	0.45	0.82
Poor	mDC	INF2	-0.17	0.0082	0.25
Poor	mDC	ING1	-0.087	0.19	0.64
Poor	mDC	ING2	-0.21	0.019	0.33
Poor	mDC	ING3	-0.011	0.85	0.99
Poor	mDC	ING4	-0.041	0.27	0.72
Poor	mDC	ING5	-0.024	0.72	0.94
Poor	mDC	INIP	-0.048	0.26	0.71
Poor	mDC	INO80	-0.04	0.57	0.88
Poor	mDC	INO80C	0.12	0.024	0.35
Poor	mDC	INO80D	0.013	0.85	0.99
Poor	mDC	INO80E	-0.11	0.24	0.69
Poor	mDC	INPP1	0.068	1	1
Poor	mDC	INPP4A	0.12	0.02	0.33
Poor	mDC	INPP4B	-0.34	0.088	0.51
Poor	mDC	INPP5A	0.16	0.096	0.52
Poor	mDC	INPP5B	0.039	0.32	0.75
Poor	mDC	INPP5D	0.091	0.014	0.3
Poor	mDC	INPP5E	-0.09	0.39	0.79
Poor	mDC	INPP5F	-0.076	0.52	0.86
Poor	mDC	INPP5J	0.0087	0.95	1
Poor	mDC	INPP5K	-0.038	0.39	0.79
Poor	mDC	INPPL1	-0.16	0.015	0.31
Poor	mDC	INSIG1	0.084	0.42	0.81
Poor	mDC	INSIG2	-0.082	0.15	0.61
Poor	mDC	INSR	0.094	0.44	0.81
Poor	mDC	INTS1	0.11	0.12	0.57
Poor	mDC	INTS10	0.03	0.64	0.92
Poor	mDC	INTS12	0.015	0.79	0.97
Poor	mDC	INTS2	0.2	0.0017	0.14
Poor	mDC	INTS3	0.025	0.76	0.96
Poor	mDC	INTS4	0.081	0.053	0.44
Poor	mDC	INTS5	0.1	0.052	0.44
Poor	mDC	INTS6	0.043	0.43	0.81
Poor	mDC	INTS6-AS1	-0.21	0.093	0.52
Poor	mDC	INTS7	0.16	0.0097	0.26
Poor	mDC	INTS8	0.025	0.57	0.88
Poor	mDC	INTS9	-0.012	0.76	0.96
Poor	mDC	INTU	-0.29	0.18	0.63
Poor	mDC	INVS	0.18	0.036	0.39
Poor	mDC	IP6K1	0.069	0.21	0.66
Poor	mDC	IP6K2	-0.066	0.11	0.55
Poor	mDC	IPCEF1	0.0059	0.93	1
Poor	mDC	IPMK	0.094	0.23	0.68
Poor	mDC	IPO11	0.11	0.085	0.5
Poor	mDC	IPO13	0.0092	0.77	0.96
Poor	mDC	IPO4	0.17	0.13	0.57
Poor	mDC	IPO5	0.013	0.63	0.91
Poor	mDC	IPO5P1	0.18	0.12	0.56
Poor	mDC	IPO7	-0.31	0.045	0.42
Poor	mDC	IPO8	0.16	0.051	0.44
Poor	mDC	IPO9	0.062	0.24	0.68
Poor	mDC	IPP	0.085	0.52	0.86
Poor	mDC	IPPK	0.11	0.051	0.44
Poor	mDC	IQCB1	0.04	0.44	0.82
Poor	mDC	IQCC	-0.047	0.72	0.94
Poor	mDC	IQCD	-0.15	0.32	0.75
Poor	mDC	IQCE	-0.024	0.73	0.95
Poor	mDC	IQCG	-0.039	0.48	0.84
Poor	mDC	IQCH-AS1	-0.084	0.36	0.77
Poor	mDC	IQCK	0.16	0.39	0.79
Poor	mDC	IQGAP1	0.13	0.024	0.36
Poor	mDC	IQGAP2	0.042	0.28	0.72
Poor	mDC	IQGAP3	-0.023	0.96	1
Poor	mDC	IQSEC1	-0.057	0.1	0.53
Poor	mDC	IQSEC2	-0.13	0.23	0.68
Poor	mDC	IRAK1	0.063	0.14	0.59
Poor	mDC	IRAK1BP1	-0.13	0.41	0.8
Poor	mDC	IRAK2	0.13	0.39	0.79
Poor	mDC	IRAK3	0.045	0.65	0.92
Poor	mDC	IRAK4	-0.075	0.12	0.56
Poor	mDC	IREB2	-0.016	0.79	0.97
Poor	mDC	IRF1	-0.11	0.087	0.51
Poor	mDC	IRF2	0.043	0.38	0.79
Poor	mDC	IRF2BP1	0.2	0.1	0.53
Poor	mDC	IRF2BP2	-0.12	0.0054	0.22
Poor	mDC	IRF2BPL	-0.15	0.15	0.6
Poor	mDC	IRF3	-0.0082	0.88	1
Poor	mDC	IRF4	-0.053	0.56	0.88
Poor	mDC	IRF5	0.046	0.08	0.5
Poor	mDC	IRF6	0.26	0.5	0.85
Poor	mDC	IRF7	0.18	0.24	0.69
Poor	mDC	IRF8	0.22	0.055	0.45
Poor	mDC	IRF9	0.073	0.18	0.63
Poor	mDC	IRGQ	-0.072	0.53	0.87
Poor	mDC	IRS2	0.38	0.23	0.68
Poor	mDC	ISCA1	-0.018	0.77	0.96
Poor	mDC	ISCA2	-0.023	0.58	0.89
Poor	mDC	ISCU	-0.05	0.053	0.44
Poor	mDC	ISG15	0.39	0.13	0.58
Poor	mDC	ISG20	0.22	0.38	0.79
Poor	mDC	ISG20L2	0.046	0.11	0.54
Poor	mDC	ISOC1	-0.051	0.33	0.76
Poor	mDC	ISOC2	-0.027	0.53	0.87
Poor	mDC	IST1	-0.0016	0.95	1
Poor	mDC	ISY1	-0.019	0.79	0.97
Poor	mDC	ISYNA1	-0.047	0.79	0.97
Poor	mDC	ITCH	0.098	0.12	0.56
Poor	mDC	ITFG1	0.0096	0.81	0.98
Poor	mDC	ITFG2	0.016	0.72	0.94
Poor	mDC	ITFG3	0.043	0.32	0.75
Poor	mDC	ITGA1	0.37	0.16	0.61
Poor	mDC	ITGA10	0.046	0.87	1
Poor	mDC	ITGA2B	-0.2	0.39	0.79
Poor	mDC	ITGA4	0.063	0.2	0.65
Poor	mDC	ITGA5	0.093	0.09	0.51
Poor	mDC	ITGA6	-0.19	0.43	0.81
Poor	mDC	ITGAE	-0.057	0.4	0.8
Poor	mDC	ITGAL	0.11	0.19	0.65
Poor	mDC	ITGAM	-0.24	0.015	0.31
Poor	mDC	ITGAV	0.18	0.036	0.39
Poor	mDC	ITGAX	-0.16	0.037	0.4
Poor	mDC	ITGB1	0.099	0.027	0.37
Poor	mDC	ITGB1BP1	-0.023	0.46	0.82
Poor	mDC	ITGB2	0.085	0.11	0.54
Poor	mDC	ITGB2-AS1	-0.17	0.054	0.45
Poor	mDC	ITGB3BP	-0.13	0.43	0.81
Poor	mDC	ITGB5	-0.049	0.59	0.89
Poor	mDC	ITGB7	0.059	0.15	0.6
Poor	mDC	ITIH4	-0.31	0.0013	0.13
Poor	mDC	ITM2A	-0.53	0.083	0.5
Poor	mDC	ITM2B	-0.041	0.45	0.82
Poor	mDC	ITM2C	-0.028	0.78	0.97
Poor	mDC	ITPA	0.044	0.31	0.74
Poor	mDC	ITPK1	0.033	0.55	0.88
Poor	mDC	ITPK1-AS1	-0.12	0.44	0.82
Poor	mDC	ITPKB	-0.099	0.42	0.8
Poor	mDC	ITPKC	0.075	0.25	0.7
Poor	mDC	ITPR1	0.069	0.32	0.75
Poor	mDC	ITPR2	0.074	0.4	0.8
Poor	mDC	ITPR3	-0.16	0.48	0.84
Poor	mDC	ITPRIP	0.11	0.09	0.51
Poor	mDC	ITPRIPL1	0.079	0.56	0.88
Poor	mDC	ITPRIPL2	-0.14	0.025	0.36
Poor	mDC	ITSN1	-0.079	0.76	0.96
Poor	mDC	ITSN2	-0.043	0.23	0.68
Poor	mDC	IVD	-0.026	0.52	0.86
Poor	mDC	IVNS1ABP	0.032	0.55	0.88
Poor	mDC	IWS1	0.069	0.011	0.27
Poor	mDC	JADE1	-0.039	0.52	0.86
Poor	mDC	JADE2	-0.044	0.66	0.93
Poor	mDC	JADE3	-0.38	1	1
Poor	mDC	JAG1	0.31	0.22	0.67
Poor	mDC	JAG2	0.37	0.31	0.74
Poor	mDC	JAGN1	0.032	0.41	0.8
Poor	mDC	JAK1	0.08	0.053	0.44
Poor	mDC	JAK2	0.0037	0.95	1
Poor	mDC	JAK3	-0.086	0.36	0.78
Poor	mDC	JARID2	0.083	0.44	0.81
Poor	mDC	JAZF1	0.0022	0.98	1
Poor	mDC	JCHAIN	0.25	0.58	0.89
Poor	mDC	JDP2	0.23	0.029	0.37
Poor	mDC	JHDM1D-AS1	-0.05	0.7	0.94
Poor	mDC	JKAMP	-0.096	0.049	0.43
Poor	mDC	JMJD1C	0.017	0.78	0.97
Poor	mDC	JMJD4	0.12	0.26	0.71
Poor	mDC	JMJD6	-0.052	0.11	0.55
Poor	mDC	JMJD7	-0.2	0.054	0.45
Poor	mDC	JMJD8	0.021	0.73	0.95
Poor	mDC	JMY	0.0095	0.92	1
Poor	mDC	JOSD1	0.12	0.22	0.67
Poor	mDC	JOSD2	-0.12	0.12	0.57
Poor	mDC	JPH4	-0.097	0.21	0.66
Poor	mDC	JPX	-0.093	0.063	0.46
Poor	mDC	JRK	0.1	0.38	0.79
Poor	mDC	JRKL	0.091	0.17	0.62
Poor	mDC	JTB	-0.036	0.37	0.78
Poor	mDC	JUN	-0.16	0.4	0.8
Poor	mDC	JUNB	-0.18	0.23	0.68
Poor	mDC	JUND	-0.072	0.48	0.84
Poor	mDC	JUP	0.22	0.075	0.49
Poor	mDC	KALRN	0.13	0.57	0.89
Poor	mDC	KANK1	0.99	1	1
Poor	mDC	KANSL1	-0.16	0.022	0.34
Poor	mDC	KANSL1-AS1	-0.43	0.036	0.39
Poor	mDC	KANSL1L	-0.15	0.16	0.61
Poor	mDC	KANSL2	0.089	0.046	0.42
Poor	mDC	KANSL3	0.052	0.33	0.76
Poor	mDC	KANTR	0.044	0.68	0.93
Poor	mDC	KARS	0.054	0.059	0.46
Poor	mDC	KAT2A	-0.16	0.014	0.3
Poor	mDC	KAT2B	0.032	0.71	0.94
Poor	mDC	KAT5	0.034	0.41	0.8
Poor	mDC	KAT6A	-0.074	0.35	0.77
Poor	mDC	KAT6B	0.02	0.71	0.94
Poor	mDC	KAT7	0.097	0.014	0.3
Poor	mDC	KAT8	0.018	0.71	0.94
Poor	mDC	KATNA1	-0.057	0.072	0.48
Poor	mDC	KATNAL1	0.058	0.72	0.95
Poor	mDC	KATNAL2	-0.23	0.25	0.7
Poor	mDC	KATNB1	0.15	0.011	0.28
Poor	mDC	KATNBL1	-0.1	0.057	0.45
Poor	mDC	KBTBD11	0.059	0.68	0.93
Poor	mDC	KBTBD2	-0.11	0.63	0.91
Poor	mDC	KBTBD3	-0.079	0.26	0.71
Poor	mDC	KBTBD4	0.048	0.39	0.79
Poor	mDC	KBTBD6	0.043	0.61	0.9
Poor	mDC	KBTBD7	0.13	0.046	0.43
Poor	mDC	KBTBD8	0.22	0.082	0.5
Poor	mDC	KCMF1	-0.13	0.0004	0.084
Poor	mDC	KCNA3	0.0085	0.96	1
Poor	mDC	KCNAB1	-0.27	0.11	0.54
Poor	mDC	KCNAB2	-0.032	0.49	0.84
Poor	mDC	KCNAB3	0.1	0.46	0.83
Poor	mDC	KCNC3	-0.066	0.75	0.96
Poor	mDC	KCND1	0.14	0.58	0.89
Poor	mDC	KCND3	0.89	0.0068	0.24
Poor	mDC	KCNE3	-0.011	0.81	0.97
Poor	mDC	KCNE5	0.33	0.28	0.72
Poor	mDC	KCNH3	-0.017	0.9	1
Poor	mDC	KCNIP2	0.18	0.47	0.83
Poor	mDC	KCNIP4	0.49	0.023	0.35
Poor	mDC	KCNJ13	-0.41	0.048	0.43
Poor	mDC	KCNJ2	0.27	0.25	0.7
Poor	mDC	KCNK13	0.068	0.33	0.76
Poor	mDC	KCNK17	-0.28	0.28	0.72
Poor	mDC	KCNK6	0.013	0.78	0.97
Poor	mDC	KCNMA1-AS1	-0.1	0.7	0.94
Poor	mDC	KCNMB1	0.045	0.6	0.9
Poor	mDC	KCNMB3	0.049	0.74	0.95
Poor	mDC	KCNMB4	-0.37	1	1
Poor	mDC	KCNN4	0.085	0.5	0.85
Poor	mDC	KCNQ1	0.0041	0.92	1
Poor	mDC	KCNQ1OT1	-0.2	0.21	0.66
Poor	mDC	KCNQ5	0.46	1	1
Poor	mDC	KCNRG	-0.33	0.13	0.58
Poor	mDC	KCTD10	0.076	0.031	0.38
Poor	mDC	KCTD11	-0.03	0.82	0.98
Poor	mDC	KCTD12	-0.11	0.11	0.55
Poor	mDC	KCTD13	0.013	0.83	0.98
Poor	mDC	KCTD15	-0.16	0.11	0.55
Poor	mDC	KCTD17	-0.15	0.046	0.43
Poor	mDC	KCTD18	0.031	0.58	0.89
Poor	mDC	KCTD2	-0.11	0.031	0.38
Poor	mDC	KCTD20	0.059	0.26	0.71
Poor	mDC	KCTD21	0.097	0.16	0.61
Poor	mDC	KCTD3	-0.021	0.76	0.96
Poor	mDC	KCTD5	-0.054	0.34	0.77
Poor	mDC	KCTD6	-0.1	0.071	0.48
Poor	mDC	KCTD7	-0.0055	0.97	1
Poor	mDC	KCTD9	-0.19	0.02	0.33
Poor	mDC	KDELC1	-0.18	0.21	0.66
Poor	mDC	KDELC2	0.19	0.0017	0.14
Poor	mDC	KDELR1	-0.065	0.12	0.56
Poor	mDC	KDELR2	0.02	0.35	0.77
Poor	mDC	KDM1A	0.054	0.22	0.67
Poor	mDC	KDM1B	-0.17	0.061	0.46
Poor	mDC	KDM2A	-0.13	0.2	0.65
Poor	mDC	KDM2B	-0.2	0.0011	0.13
Poor	mDC	KDM3A	0.072	0.29	0.73
Poor	mDC	KDM3B	-0.058	0.23	0.68
Poor	mDC	KDM4A	0.14	0.046	0.42
Poor	mDC	KDM4B	0.1	0.14	0.58
Poor	mDC	KDM4C	0.054	0.21	0.66
Poor	mDC	KDM5A	0.015	0.51	0.86
Poor	mDC	KDM5B	0.027	0.6	0.9
Poor	mDC	KDM5C	-0.039	0.44	0.82
Poor	mDC	KDM6A	0.039	0.45	0.82
Poor	mDC	KDM6B	-0.19	1	1
Poor	mDC	KDM7A	-0.024	0.81	0.97
Poor	mDC	KDM8	-0.0064	0.91	1
Poor	mDC	KDSR	-0.031	0.29	0.73
Poor	mDC	KEAP1	8.30E-05	1	1
Poor	mDC	KHDC1	0.53	0.03	0.38
Poor	mDC	KHDRBS1	0.039	0.2	0.65
Poor	mDC	KHDRBS2	-0.097	0.6	0.9
Poor	mDC	KHK	0.017	0.87	1
Poor	mDC	KHNYN	0.094	0.096	0.52
Poor	mDC	KHSRP	-0.076	0.16	0.62
Poor	mDC	KIAA0020	0.05	0.3	0.73
Poor	mDC	KIAA0040	0.053	0.4	0.79
Poor	mDC	KIAA0100	0.048	0.39	0.79
Poor	mDC	KIAA0101	0.091	0.71	0.94
Poor	mDC	KIAA0141	-0.081	0.075	0.49
Poor	mDC	KIAA0195	-0.017	0.82	0.98
Poor	mDC	KIAA0196	0.094	0.11	0.55
Poor	mDC	KIAA0226	-0.021	0.76	0.96
Poor	mDC	KIAA0226L	0.28	0.18	0.63
Poor	mDC	KIAA0232	-0.012	0.89	1
Poor	mDC	KIAA0319L	0.045	0.31	0.74
Poor	mDC	KIAA0355	0.026	0.76	0.96
Poor	mDC	KIAA0368	0.11	0.055	0.45
Poor	mDC	KIAA0391	-0.0044	0.92	1
Poor	mDC	KIAA0430	-0.077	0.048	0.43
Poor	mDC	KIAA0513	-0.096	0.17	0.63
Poor	mDC	KIAA0556	0.19	0.15	0.6
Poor	mDC	KIAA0586	0.038	0.55	0.88
Poor	mDC	KIAA0753	0.21	0.17	0.63
Poor	mDC	KIAA0754	-0.87	0.00011	0.064
Poor	mDC	KIAA0825	-0.14	0.2	0.66
Poor	mDC	KIAA0895L	-0.028	0.69	0.93
Poor	mDC	KIAA0907	-0.063	0.29	0.73
Poor	mDC	KIAA0922	0.065	0.23	0.68
Poor	mDC	KIAA0930	-0.12	0.0097	0.26
Poor	mDC	KIAA1033	0.062	0.22	0.67
Poor	mDC	KIAA1107	0.15	0.63	0.91
Poor	mDC	KIAA1109	-0.047	0.33	0.76
Poor	mDC	KIAA1143	0.084	0.063	0.46
Poor	mDC	KIAA1147	-0.073	0.47	0.83
Poor	mDC	KIAA1191	0.0067	0.87	1
Poor	mDC	KIAA1279	0.16	0.074	0.49
Poor	mDC	KIAA1324L	0.1	0.75	0.95
Poor	mDC	KIAA1328	0.056	0.64	0.91
Poor	mDC	KIAA1407	-0.058	0.69	0.93
Poor	mDC	KIAA1429	0.14	0.085	0.5
Poor	mDC	KIAA1467	-0.035	0.75	0.96
Poor	mDC	KIAA1468	0.042	0.42	0.81
Poor	mDC	KIAA1522	0.13	0.38	0.79
Poor	mDC	KIAA1524	0.068	0.39	0.79
Poor	mDC	KIAA1551	0.011	0.83	0.98
Poor	mDC	KIAA1586	0.071	0.29	0.73
Poor	mDC	KIAA1656	-0.017	0.93	1
Poor	mDC	KIAA1683	-0.024	0.94	1
Poor	mDC	KIAA1715	0.11	0.16	0.61
Poor	mDC	KIAA1804	0.1	0.26	0.71
Poor	mDC	KIAA1841	-0.11	0.28	0.72
Poor	mDC	KIAA1919	0.013	0.87	1
Poor	mDC	KIAA1958	0.18	0.081	0.5
Poor	mDC	KIAA2013	0.0039	0.93	1
Poor	mDC	KIAA2018	-0.13	0.058	0.46
Poor	mDC	KIAA2026	-0.2	0.0029	0.19
Poor	mDC	KIDINS220	0.15	0.052	0.44
Poor	mDC	KIF11	-0.079	0.61	0.9
Poor	mDC	KIF13A	-0.017	0.86	0.99
Poor	mDC	KIF13B	-0.015	0.83	0.98
Poor	mDC	KIF15	0.076	0.76	0.96
Poor	mDC	KIF16B	-0.035	0.72	0.94
Poor	mDC	KIF17	-0.056	0.63	0.91
Poor	mDC	KIF18A	-0.081	0.53	0.87
Poor	mDC	KIF1B	-0.17	0.092	0.51
Poor	mDC	KIF1C	-0.017	0.84	0.99
Poor	mDC	KIF20A	0.19	0.58	0.89
Poor	mDC	KIF20B	-0.18	0.081	0.5
Poor	mDC	KIF21A	-0.031	0.93	1
Poor	mDC	KIF21B	-0.039	0.79	0.97
Poor	mDC	KIF22	-0.14	0.057	0.45
Poor	mDC	KIF23	0.5	0.11	0.55
Poor	mDC	KIF24	0.31	0.3	0.73
Poor	mDC	KIF27	-0.1	0.47	0.83
Poor	mDC	KIF2A	-0.1	0.056	0.45
Poor	mDC	KIF2C	0.043	0.86	0.99
Poor	mDC	KIF3A	-0.048	0.58	0.89
Poor	mDC	KIF3B	-0.12	0.33	0.76
Poor	mDC	KIF3C	0.45	0.22	0.67
Poor	mDC	KIF4A	-0.65	0.045	0.42
Poor	mDC	KIF5B	-0.07	0.036	0.39
Poor	mDC	KIF9	-0.12	0.1	0.53
Poor	mDC	KIF9-AS1	-0.2	0.091	0.51
Poor	mDC	KIFAP3	0.12	0.1	0.53
Poor	mDC	KIFC1	-0.02	0.94	1
Poor	mDC	KIFC2	-0.21	0.027	0.37
Poor	mDC	KIN	-0.025	0.55	0.88
Poor	mDC	KIRREL3	-0.23	0.25	0.7
Poor	mDC	KIT	0.056	0.71	0.94
Poor	mDC	KIZ	-0.12	0.23	0.68
Poor	mDC	KLC1	-0.0042	0.86	0.99
Poor	mDC	KLC2	-0.39	0.0023	0.16
Poor	mDC	KLC4	-0.093	0.14	0.59
Poor	mDC	KLF10	-0.014	0.78	0.97
Poor	mDC	KLF11	0.018	0.83	0.98
Poor	mDC	KLF12	-0.069	0.36	0.77
Poor	mDC	KLF13	0.023	0.73	0.95
Poor	mDC	KLF16	-0.18	0.098	0.52
Poor	mDC	KLF2	-0.12	0.33	0.76
Poor	mDC	KLF3	0.019	0.75	0.96
Poor	mDC	KLF3-AS1	-0.13	0.57	0.88
Poor	mDC	KLF4	-0.22	0.051	0.44
Poor	mDC	KLF5	0.099	0.72	0.94
Poor	mDC	KLF6	-0.045	0.55	0.88
Poor	mDC	KLF7	0.18	0.081	0.5
Poor	mDC	KLF8	0.15	0.053	0.44
Poor	mDC	KLF9	0.17	0.39	0.79
Poor	mDC	KLHDC1	-0.058	0.62	0.91
Poor	mDC	KLHDC10	-0.15	0.015	0.31
Poor	mDC	KLHDC2	-0.083	0.038	0.4
Poor	mDC	KLHDC3	-0.03	0.44	0.81
Poor	mDC	KLHDC4	0.087	1	1
Poor	mDC	KLHDC7B	0.045	0.78	0.97
Poor	mDC	KLHDC8B	0.045	0.86	0.99
Poor	mDC	KLHL11	0.11	0.008	0.25
Poor	mDC	KLHL12	0.053	0.31	0.75
Poor	mDC	KLHL13	0.33	0.33	0.76
Poor	mDC	KLHL15	0.19	0.17	0.62
Poor	mDC	KLHL17	0.096	0.17	0.62
Poor	mDC	KLHL18	0.15	0.0048	0.21
Poor	mDC	KLHL2	0.091	0.18	0.63
Poor	mDC	KLHL20	0.072	0.18	0.64
Poor	mDC	KLHL21	0.039	0.62	0.91
Poor	mDC	KLHL22	0.042	1	1
Poor	mDC	KLHL24	0.0027	0.97	1
Poor	mDC	KLHL25	0.12	0.33	0.76
Poor	mDC	KLHL26	-0.19	0.043	0.42
Poor	mDC	KLHL28	-0.074	1	1
Poor	mDC	KLHL3	-0.17	1	1
Poor	mDC	KLHL36	0.058	0.35	0.77
Poor	mDC	KLHL42	0.04	0.25	0.7
Poor	mDC	KLHL5	-0.042	0.27	0.72
Poor	mDC	KLHL6	0.024	0.74	0.95
Poor	mDC	KLHL6-AS1	-0.42	0.011	0.28
Poor	mDC	KLHL7	0.042	1	1
Poor	mDC	KLHL8	0.084	0.27	0.71
Poor	mDC	KLHL9	0.084	0.12	0.56
Poor	mDC	KLLN	0.4	0.17	0.63
Poor	mDC	KLRAP1	0.19	0.22	0.67
Poor	mDC	KLRB1	0.12	0.84	0.99
Poor	mDC	KLRC1	0.29	0.66	0.93
Poor	mDC	KLRD1	0.055	0.89	1
Poor	mDC	KLRF1	-0.019	0.94	1
Poor	mDC	KLRG1	0.28	0.11	0.55
Poor	mDC	KLRG2	-0.27	0.38	0.79
Poor	mDC	KMO	0.0031	0.97	1
Poor	mDC	KMT2A	-0.067	0.21	0.66
Poor	mDC	KMT2B	-0.047	0.19	0.64
Poor	mDC	KMT2C	0.03	0.56	0.88
Poor	mDC	KMT2D	-0.025	0.78	0.96
Poor	mDC	KMT2E	-0.058	0.059	0.46
Poor	mDC	KMT2E-AS1	0.043	0.72	0.94
Poor	mDC	KNOP1	-0.053	0.59	0.89
Poor	mDC	KNSTRN	0.06	0.57	0.88
Poor	mDC	KNTC1	0.036	0.75	0.96
Poor	mDC	KPNA1	0.074	0.053	0.44
Poor	mDC	KPNA2	-0.043	0.33	0.76
Poor	mDC	KPNA3	0.0036	0.95	1
Poor	mDC	KPNA4	-0.076	0.18	0.63
Poor	mDC	KPNA5	0.092	0.19	0.64
Poor	mDC	KPNA6	-0.0081	0.88	1
Poor	mDC	KPNB1	-0.2	0.00056	0.096
Poor	mDC	KPTN	0.12	0.16	0.61
Poor	mDC	KRAS	-0.0049	0.89	1
Poor	mDC	KRBA1	-0.14	0.42	0.81
Poor	mDC	KRBA2	-0.21	0.17	0.62
Poor	mDC	KRBOX4	-0.025	0.55	0.88
Poor	mDC	KRCC1	-0.069	0.19	0.65
Poor	mDC	KRI1	-0.023	0.61	0.9
Poor	mDC	KRIT1	-0.067	0.18	0.64
Poor	mDC	KRR1	-0.087	0.069	0.47
Poor	mDC	KRT10	-8.20E-05	1	1
Poor	mDC	KRT18	-0.32	0.17	0.63
Poor	mDC	KRTCAP2	-0.0052	0.9	1
Poor	mDC	KRTCAP3	-0.11	0.63	0.91
Poor	mDC	KSR1	-0.051	0.77	0.96
Poor	mDC	KTN1	-0.017	0.66	0.93
Poor	mDC	KXD1	-0.062	0.17	0.62
Poor	mDC	KYNU	-0.002	0.97	1
Poor	mDC	L2HGDH	0.12	0.45	0.82
Poor	mDC	L3HYPDH	-0.018	0.77	0.96
Poor	mDC	L3MBTL1	-0.082	0.48	0.84
Poor	mDC	L3MBTL2	0.058	0.16	0.61
Poor	mDC	L3MBTL3	-0.21	0.13	0.58
Poor	mDC	L3MBTL4	-0.18	0.025	0.36
Poor	mDC	LACC1	0.19	0.088	0.51
Poor	mDC	LACE1	-0.086	0.21	0.66
Poor	mDC	LACTB	-0.014	0.73	0.95
Poor	mDC	LACTB2	-0.19	0.015	0.3
Poor	mDC	LACTB2-AS1	0.33	0.4	0.8
Poor	mDC	LAD1	0.027	1	1
Poor	mDC	LAG3	0.21	0.39	0.79
Poor	mDC	LAGE3	0.051	0.46	0.82
Poor	mDC	LAIR1	0.13	0.28	0.72
Poor	mDC	LAMA5	0.15	0.65	0.92
Poor	mDC	LAMB1	-0.16	0.58	0.89
Poor	mDC	LAMB2	0.088	0.42	0.8
Poor	mDC	LAMB3	0.15	0.27	0.72
Poor	mDC	LAMP1	-0.095	0.43	0.81
Poor	mDC	LAMP2	0.09	0.071	0.48
Poor	mDC	LAMP3	-0.0098	0.98	1
Poor	mDC	LAMP5	-0.028	0.76	0.96
Poor	mDC	LAMTOR1	-0.032	0.51	0.86
Poor	mDC	LAMTOR2	-0.0071	0.92	1
Poor	mDC	LAMTOR3	-0.013	0.76	0.96
Poor	mDC	LAMTOR4	-0.047	0.47	0.83
Poor	mDC	LAMTOR5	-0.039	0.41	0.8
Poor	mDC	LANCL1	0.14	0.084	0.5
Poor	mDC	LANCL2	-0.0057	1	1
Poor	mDC	LAP3	0.08	0.31	0.74
Poor	mDC	LAPTM4A	-0.071	0.1	0.53
Poor	mDC	LAPTM4B	0.11	0.4	0.8
Poor	mDC	LAPTM5	-0.033	0.55	0.88
Poor	mDC	LARP1	-0.078	0.044	0.42
Poor	mDC	LARP1B	-0.036	0.45	0.82
Poor	mDC	LARP4	0.014	0.8	0.97
Poor	mDC	LARP4B	0.11	0.025	0.36
Poor	mDC	LARP7	-0.1	0.097	0.52
Poor	mDC	LARS	0.091	0.02	0.33
Poor	mDC	LARS2	0.23	0.00051	0.093
Poor	mDC	LAS1L	0.038	0.29	0.73
Poor	mDC	LASP1	0.025	0.61	0.9
Poor	mDC	LAT	-0.19	0.3	0.73
Poor	mDC	LAT2	0.058	0.2	0.65
Poor	mDC	LATS1	0.017	0.62	0.91
Poor	mDC	LATS2	0.017	0.83	0.98
Poor	mDC	LAYN	0.3	0.026	0.37
Poor	mDC	LBH	0.0055	0.98	1
Poor	mDC	LBHD1	-0.13	0.17	0.63
Poor	mDC	LBR	0.071	0.21	0.67
Poor	mDC	LBX2-AS1	-0.048	0.77	0.96
Poor	mDC	LCAT	-0.24	0.043	0.42
Poor	mDC	LCK	-0.21	0.59	0.89
Poor	mDC	LCLAT1	0.062	0.25	0.7
Poor	mDC	LCMT1	0.1	0.035	0.39
Poor	mDC	LCMT1-AS1	-0.37	0.069	0.48
Poor	mDC	LCMT2	0.17	0.0038	0.2
Poor	mDC	LCOR	-0.016	0.79	0.97
Poor	mDC	LCORL	0.098	0.12	0.56
Poor	mDC	LCP1	0.11	0.0015	0.14
Poor	mDC	LCP2	0.02	0.77	0.96
Poor	mDC	LDAH	0.17	0.098	0.52
Poor	mDC	LDB1	-0.11	0.11	0.55
Poor	mDC	LDHA	0.041	0.13	0.58
Poor	mDC	LDHAL6A	-0.13	0.63	0.91
Poor	mDC	LDHB	0.00017	1	1
Poor	mDC	LDLR	0.44	0.0072	0.24
Poor	mDC	LDLRAD2	-0.13	0.62	0.91
Poor	mDC	LDLRAD3	0.23	0.27	0.71
Poor	mDC	LDLRAD4	0.029	0.66	0.93
Poor	mDC	LDLRAP1	-0.1	0.018	0.32
Poor	mDC	LDOC1L	0.22	0.021	0.33
Poor	mDC	LEAP2	-0.41	0.049	0.43
Poor	mDC	LEKR1	-0.083	0.66	0.93
Poor	mDC	LEMD2	0.021	0.7	0.94
Poor	mDC	LEMD3	0.043	0.38	0.79
Poor	mDC	LENG1	0.059	0.44	0.81
Poor	mDC	LENG8	-0.16	0.067	0.47
Poor	mDC	LENG8-AS1	0.071	0.73	0.95
Poor	mDC	LEO1	-0.021	0.53	0.87
Poor	mDC	LEPR	0.016	0.9	1
Poor	mDC	LEPROT	0.0051	0.91	1
Poor	mDC	LEPROTL1	0.084	0.24	0.69
Poor	mDC	LETM1	0.058	0.36	0.78
Poor	mDC	LETM2	-0.053	0.64	0.92
Poor	mDC	LETMD1	-0.062	0.43	0.81
Poor	mDC	LFNG	0.041	0.78	0.97
Poor	mDC	LGALS1	0.09	0.23	0.67
Poor	mDC	LGALS12	-0.17	0.21	0.66
Poor	mDC	LGALS2	-0.24	0.061	0.46
Poor	mDC	LGALS3	0.0026	0.95	1
Poor	mDC	LGALS3BP	0.22	0.31	0.74
Poor	mDC	LGALS8	0.07	0.14	0.59
Poor	mDC	LGALS9	0.077	0.35	0.77
Poor	mDC	LGALSL	0.18	1	1
Poor	mDC	LGMN	0.065	0.57	0.89
Poor	mDC	LGR4	-0.071	0.78	0.97
Poor	mDC	LHFP	-0.13	0.63	0.91
Poor	mDC	LHFPL2	0.28	0.086	0.51
Poor	mDC	LHFPL4	-0.38	0.036	0.39
Poor	mDC	LHPP	-0.065	0.17	0.62
Poor	mDC	LHX4-AS1	-0.0087	0.96	1
Poor	mDC	LIAS	-0.2	0.0062	0.24
Poor	mDC	LIG1	0.22	1	1
Poor	mDC	LIG3	0.15	0.018	0.32
Poor	mDC	LIG4	-4.70E-05	1	1
Poor	mDC	LILRA1	0.078	0.072	0.48
Poor	mDC	LILRA2	0.074	0.15	0.6
Poor	mDC	LILRA4	0.16	0.27	0.72
Poor	mDC	LILRA5	0.079	0.56	0.88
Poor	mDC	LILRA6	0.1	0.12	0.56
Poor	mDC	LILRB1	0.045	0.58	0.89
Poor	mDC	LILRB2	-0.0094	0.89	1
Poor	mDC	LILRB3	0.052	0.32	0.75
Poor	mDC	LILRB4	0.075	0.36	0.78
Poor	mDC	LIMA1	0.25	0.069	0.48
Poor	mDC	LIMCH1	0.1	0.42	0.81
Poor	mDC	LIMD1	0.014	0.88	1
Poor	mDC	LIMD2	-0.024	0.57	0.88
Poor	mDC	LIME1	-0.026	0.76	0.96
Poor	mDC	LIMK1	-0.1	0.091	0.51
Poor	mDC	LIMK2	0.066	0.36	0.77
Poor	mDC	LIMS1	0.082	0.38	0.79
Poor	mDC	LIN37	-0.059	0.3	0.73
Poor	mDC	LIN52	0.001	0.98	1
Poor	mDC	LIN54	0.0076	0.93	1
Poor	mDC	LIN7B	0.046	0.68	0.93
Poor	mDC	LIN7C	0.11	0.046	0.42
Poor	mDC	LIN9	0.0052	0.97	1
Poor	mDC	LINC-PINT	-0.45	0.013	0.29
Poor	mDC	LINC00094	0.09	0.24	0.69
Poor	mDC	LINC00115	-0.2	0.31	0.74
Poor	mDC	LINC00116	0.057	0.57	0.88
Poor	mDC	LINC00152	-0.1	0.24	0.68
Poor	mDC	LINC00173	-0.42	0.088	0.51
Poor	mDC	LINC00174	-0.2	0.21	0.66
Poor	mDC	LINC00260	0.095	0.61	0.9
Poor	mDC	LINC00265	0.013	0.9	1
Poor	mDC	LINC00294	-0.046	0.65	0.92
Poor	mDC	LINC00299	-0.057	0.63	0.91
Poor	mDC	LINC00324	-0.0035	0.93	1
Poor	mDC	LINC00339	0.097	0.33	0.76
Poor	mDC	LINC00341	-0.2	0.21	0.66
Poor	mDC	LINC00342	-0.24	0.16	0.61
Poor	mDC	LINC00467	-0.059	0.59	0.89
Poor	mDC	LINC00476	-0.2	0.034	0.39
Poor	mDC	LINC00487	-0.35	1	1
Poor	mDC	LINC00493	-0.033	0.53	0.86
Poor	mDC	LINC00526	-0.16	0.16	0.61
Poor	mDC	LINC00528	-0.18	0.26	0.71
Poor	mDC	LINC00539	0.13	0.47	0.83
Poor	mDC	LINC00623	-0.037	0.75	0.95
Poor	mDC	LINC00630	0.036	0.76	0.96
Poor	mDC	LINC00638	0.27	0.23	0.68
Poor	mDC	LINC00641	-0.19	0.3	0.74
Poor	mDC	LINC00649	-0.18	0.57	0.88
Poor	mDC	LINC00654	-0.026	0.91	1
Poor	mDC	LINC00657	-0.055	0.65	0.92
Poor	mDC	LINC00662	-0.061	0.65	0.92
Poor	mDC	LINC00665	-0.069	0.56	0.88
Poor	mDC	LINC00667	0.0069	0.83	0.98
Poor	mDC	LINC00672	-0.29	0.12	0.56
Poor	mDC	LINC00674	-0.12	0.08	0.5
Poor	mDC	LINC00847	-0.028	1	1
Poor	mDC	LINC00852	-0.23	0.042	0.41
Poor	mDC	LINC00854	-0.12	0.55	0.88
Poor	mDC	LINC00861	-0.15	0.58	0.89
Poor	mDC	LINC00865	-0.038	0.79	0.97
Poor	mDC	LINC00869	-0.12	0.17	0.63
Poor	mDC	LINC00877	-0.0056	0.96	1
Poor	mDC	LINC00884	0.16	0.41	0.8
Poor	mDC	LINC00886	-0.39	0.15	0.6
Poor	mDC	LINC00888	-0.12	0.15	0.6
Poor	mDC	LINC00893	-0.3	0.035	0.39
Poor	mDC	LINC00894	-0.42	0.012	0.29
Poor	mDC	LINC00899	-0.29	0.063	0.47
Poor	mDC	LINC00900	0.054	0.72	0.94
Poor	mDC	LINC00909	-0.073	0.18	0.63
Poor	mDC	LINC00910	-0.059	0.64	0.92
Poor	mDC	LINC00920	-0.0049	0.98	1
Poor	mDC	LINC00921	-0.21	0.13	0.57
Poor	mDC	LINC00923	0.055	0.82	0.98
Poor	mDC	LINC00925	0.052	0.71	0.94
Poor	mDC	LINC00926	-0.048	0.87	1
Poor	mDC	LINC00936	-0.25	0.083	0.5
Poor	mDC	LINC00938	0.023	0.73	0.95
Poor	mDC	LINC00950	-0.38	0.22	0.67
Poor	mDC	LINC00954	-0.27	0.061	0.46
Poor	mDC	LINC00957	-0.16	0.23	0.68
Poor	mDC	LINC00959	-0.084	0.46	0.83
Poor	mDC	LINC00963	-0.041	0.46	0.82
Poor	mDC	LINC00968	0.32	0.11	0.54
Poor	mDC	LINC00969	-0.22	0.18	0.63
Poor	mDC	LINC00987	-0.39	0.16	0.61
Poor	mDC	LINC00998	-0.063	0.37	0.78
Poor	mDC	LINC00999	-0.11	0.66	0.92
Poor	mDC	LINC01000	-0.15	0.3	0.73
Poor	mDC	LINC01003	-0.07	0.22	0.67
Poor	mDC	LINC01004	-0.056	0.62	0.91
Poor	mDC	LINC01011	-0.17	0.027	0.37
Poor	mDC	LINC01023	0.027	0.88	1
Poor	mDC	LINC01061	-0.15	0.43	0.81
Poor	mDC	LINC01089	-0.21	0.071	0.48
Poor	mDC	LINC01125	0.078	0.72	0.94
Poor	mDC	LINC01126	0.15	0.59	0.89
Poor	mDC	LINC01128	0.077	0.4	0.8
Poor	mDC	LINC01137	-0.064	0.53	0.87
Poor	mDC	LINC01138	0.041	0.72	0.94
Poor	mDC	LINC01140	0.036	0.89	1
Poor	mDC	LINC01150	-0.089	0.63	0.91
Poor	mDC	LINC01176	0.0096	0.96	1
Poor	mDC	LINC01184	0.13	0.13	0.57
Poor	mDC	LINC01220	-0.046	0.84	0.99
Poor	mDC	LINC01232	0.0027	0.99	1
Poor	mDC	LINC01272	-0.018	0.9	1
Poor	mDC	LINC01278	0.064	0.51	0.86
Poor	mDC	LINC01311	-0.072	0.69	0.93
Poor	mDC	LINC01347	0.22	0.06	0.46
Poor	mDC	LINC01355	-0.0091	0.94	1
Poor	mDC	LINC01356	0.14	0.6	0.9
Poor	mDC	LINC01410	-0.42	0.022	0.34
Poor	mDC	LINC01420	-0.066	0.14	0.59
Poor	mDC	LINC01465	0.18	0.34	0.76
Poor	mDC	LINC01473	-0.23	0.26	0.71
Poor	mDC	LINC01481	-0.11	0.2	0.65
Poor	mDC	LINC01503	-0.061	0.75	0.96
Poor	mDC	LINC01504	-0.12	0.1	0.53
Poor	mDC	LINC01521	-0.087	0.71	0.94
Poor	mDC	LINC01534	0.18	0.22	0.67
Poor	mDC	LINC01547	-0.12	0.45	0.82
Poor	mDC	LINC01560	-0.012	0.89	1
Poor	mDC	LINC01569	-0.18	0.36	0.78
Poor	mDC	LINC01578	-0.085	0.033	0.39
Poor	mDC	LINC01588	-0.19	0.019	0.33
Poor	mDC	LINC01599	0.19	0.055	0.45
Poor	mDC	LINC01604	-0.2	0.1	0.53
Poor	mDC	LINGO3	-0.042	0.69	0.94
Poor	mDC	LINS	-0.048	1	1
Poor	mDC	LIPA	-0.048	0.54	0.87
Poor	mDC	LIPE	-0.17	0.42	0.81
Poor	mDC	LIPN	-0.19	0.66	0.93
Poor	mDC	LIPT1	0.095	0.18	0.64
Poor	mDC	LIPT2	-0.024	0.76	0.96
Poor	mDC	LITAF	0.036	0.51	0.86
Poor	mDC	LIX1L	-0.069	0.087	0.51
Poor	mDC	LLGL1	0.1	0.64	0.92
Poor	mDC	LLGL2	-0.071	0.47	0.83
Poor	mDC	LLPH	-0.037	0.49	0.85
Poor	mDC	LMAN1	0.093	0.12	0.56
Poor	mDC	LMAN2	0.066	0.12	0.56
Poor	mDC	LMAN2L	0.0016	0.98	1
Poor	mDC	LMBR1	0.1	0.042	0.41
Poor	mDC	LMBR1L	0.00094	0.98	1
Poor	mDC	LMBRD1	-0.0049	0.93	1
Poor	mDC	LMBRD2	0.14	0.12	0.56
Poor	mDC	LMCD1	0.25	0.27	0.71
Poor	mDC	LMF1	0.0067	1	1
Poor	mDC	LMF1-AS1	-0.33	0.1	0.53
Poor	mDC	LMF2	0.029	1	1
Poor	mDC	LMLN	0.16	0.14	0.59
Poor	mDC	LMNA	0.41	0.028	0.37
Poor	mDC	LMNB1	0.095	0.37	0.78
Poor	mDC	LMNB2	0.16	0.042	0.41
Poor	mDC	LMNTD2	-0.12	0.14	0.59
Poor	mDC	LMO2	-0.14	0.051	0.44
Poor	mDC	LMO4	-0.24	0.017	0.32
Poor	mDC	LMO7	0.14	0.17	0.62
Poor	mDC	LMTK2	0.054	0.69	0.94
Poor	mDC	LNPEP	0.16	0.073	0.48
Poor	mDC	LNX1	0.0011	0.99	1
Poor	mDC	LNX2	0.064	0.45	0.82
Poor	mDC	LOC100049716	0.042	0.76	0.96
Poor	mDC	LOC100128398	-0.03	0.91	1
Poor	mDC	LOC100129034	-0.019	0.88	1
Poor	mDC	LOC100129203	-0.54	0.022	0.34
Poor	mDC	LOC100129461	-0.16	0.31	0.74
Poor	mDC	LOC100129550	-0.32	0.028	0.37
Poor	mDC	LOC100129697	0.23	0.053	0.44
Poor	mDC	LOC100129917	-0.061	0.7	0.94
Poor	mDC	LOC100130298	-0.054	0.77	0.96
Poor	mDC	LOC100130357	-0.16	0.33	0.76
Poor	mDC	LOC100130476	0.0055	0.97	1
Poor	mDC	LOC100130691	0.066	0.46	0.83
Poor	mDC	LOC100130744	-0.052	0.58	0.89
Poor	mDC	LOC100130872	-0.16	0.54	0.87
Poor	mDC	LOC100130950	-0.016	0.9	1
Poor	mDC	LOC100130992	0.07	0.48	0.84
Poor	mDC	LOC100131289	-0.32	0.074	0.48
Poor	mDC	LOC100131564	-0.1	0.37	0.79
Poor	mDC	LOC100131655	-0.044	0.76	0.96
Poor	mDC	LOC100132057	0.063	0.58	0.89
Poor	mDC	LOC100132077	0.19	0.17	0.63
Poor	mDC	LOC100132356	-0.027	0.83	0.98
Poor	mDC	LOC100133091	0.017	0.88	1
Poor	mDC	LOC100133315	0.17	0.12	0.56
Poor	mDC	LOC100133669	0.083	0.74	0.95
Poor	mDC	LOC100134868	-0.25	0.22	0.67
Poor	mDC	LOC100190986	-0.21	0.37	0.78
Poor	mDC	LOC100233156	-0.17	0.48	0.84
Poor	mDC	LOC100270804	-0.31	0.032	0.38
Poor	mDC	LOC100272216	-0.053	0.81	0.98
Poor	mDC	LOC100287015	0.15	0.17	0.62
Poor	mDC	LOC100287042	-0.3	0.073	0.48
Poor	mDC	LOC100288069	0.09	0.44	0.82
Poor	mDC	LOC100288637	0.048	0.37	0.78
Poor	mDC	LOC100288778	-0.18	0.05	0.43
Poor	mDC	LOC100288798	-0.16	0.05	0.44
Poor	mDC	LOC100288842	0.31	0.15	0.61
Poor	mDC	LOC100289230	-0.32	0.017	0.32
Poor	mDC	LOC100289495	-0.15	0.41	0.8
Poor	mDC	LOC100289511	-0.18	0.29	0.73
Poor	mDC	LOC100294145	-0.085	0.069	0.47
Poor	mDC	LOC100419583	0.067	0.49	0.84
Poor	mDC	LOC100499484	-0.47	1	1
Poor	mDC	LOC100499489	-0.0006	1	1
Poor	mDC	LOC100505549	0.054	0.29	0.73
Poor	mDC	LOC100505622	-0.14	0.13	0.58
Poor	mDC	LOC100505658	-0.12	1	1
Poor	mDC	LOC100505715	-0.2	0.21	0.66
Poor	mDC	LOC100505716	-0.093	0.53	0.87
Poor	mDC	LOC100505736	-0.5	0.083	0.5
Poor	mDC	LOC100505915	0.12	0.52	0.86
Poor	mDC	LOC100506023	0.29	0.097	0.52
Poor	mDC	LOC100506100	-0.13	0.38	0.79
Poor	mDC	LOC100506124	-0.039	0.86	0.99
Poor	mDC	LOC100506127	0.26	0.089	0.51
Poor	mDC	LOC100506142	-0.27	0.12	0.56
Poor	mDC	LOC100506159	-0.11	0.7	0.94
Poor	mDC	LOC100506258	0.43	0.093	0.52
Poor	mDC	LOC100506302	0.062	0.47	0.83
Poor	mDC	LOC100506472	0.0085	0.97	1
Poor	mDC	LOC100506497	-0.13	0.56	0.88
Poor	mDC	LOC100506548	-0.046	0.67	0.93
Poor	mDC	LOC100506551	-0.21	0.31	0.74
Poor	mDC	LOC100506585	-0.056	0.72	0.94
Poor	mDC	LOC100506603	-0.19	0.33	0.75
Poor	mDC	LOC100506606	-0.92	0.01	0.27
Poor	mDC	LOC100506639	-0.054	0.63	0.91
Poor	mDC	LOC100506730	-0.18	0.6	0.9
Poor	mDC	LOC100506746	-0.1	0.43	0.81
Poor	mDC	LOC100506804	0.0053	0.98	1
Poor	mDC	LOC100506844	-0.062	0.64	0.92
Poor	mDC	LOC100506860	-0.51	0.027	0.37
Poor	mDC	LOC100506985	0.052	0.54	0.87
Poor	mDC	LOC100506990	-0.17	0.23	0.68
Poor	mDC	LOC100507291	-0.35	0.021	0.34
Poor	mDC	LOC100507373	-0.061	0.69	0.93
Poor	mDC	LOC100507424	-0.014	0.93	1
Poor	mDC	LOC100507557	-0.57	0.00017	0.072
Poor	mDC	LOC100507577	-0.098	0.34	0.76
Poor	mDC	LOC100507642	-0.019	0.86	1
Poor	mDC	LOC100652758	-0.28	0.16	0.61
Poor	mDC	LOC100996251	0.21	0.59	0.89
Poor	mDC	LOC100996255	-0.13	0.2	0.65
Poor	mDC	LOC100996351	-0.026	0.93	1
Poor	mDC	LOC100996437	-0.4	0.041	0.41
Poor	mDC	LOC100996455	-0.025	0.76	0.96
Poor	mDC	LOC101060091	0.04	0.85	0.99
Poor	mDC	LOC101243545	-0.27	0.11	0.55
Poor	mDC	LOC101926963	0.032	0.71	0.94
Poor	mDC	LOC101927021	0.062	0.63	0.91
Poor	mDC	LOC101927027	0.077	0.38	0.79
Poor	mDC	LOC101927045	0.27	0.23	0.67
Poor	mDC	LOC101927069	0.072	0.39	0.79
Poor	mDC	LOC101927100	0.16	0.51	0.86
Poor	mDC	LOC101927124	-0.24	0.33	0.76
Poor	mDC	LOC101927143	-0.24	0.027	0.37
Poor	mDC	LOC101927151	0.078	0.39	0.79
Poor	mDC	LOC101927153	0.15	0.66	0.93
Poor	mDC	LOC101927181	-0.014	0.93	1
Poor	mDC	LOC101927204	-0.036	0.66	0.93
Poor	mDC	LOC101927243	-0.13	0.46	0.83
Poor	mDC	LOC101927257	-0.39	0.11	0.55
Poor	mDC	LOC101927272	-0.19	0.11	0.55
Poor	mDC	LOC101927365	-0.3	0.039	0.41
Poor	mDC	LOC101927391	-0.21	0.1	0.53
Poor	mDC	LOC101927472	-0.12	0.63	0.91
Poor	mDC	LOC101927550	-0.027	0.92	1
Poor	mDC	LOC101927765	-0.3	0.07	0.48
Poor	mDC	LOC101927768	0.13	0.21	0.66
Poor	mDC	LOC101927851	-0.023	1	1
Poor	mDC	LOC101927954	-0.23	0.22	0.67
Poor	mDC	LOC101928008	-0.11	0.6	0.9
Poor	mDC	LOC101928020	-0.0019	0.99	1
Poor	mDC	LOC101928068	0.12	0.61	0.9
Poor	mDC	LOC101928069	-0.49	0.024	0.35
Poor	mDC	LOC101928168	-0.25	0.24	0.69
Poor	mDC	LOC101928324	0.086	0.69	0.93
Poor	mDC	LOC101928663	-0.26	0.023	0.35
Poor	mDC	LOC101928767	0.082	0.63	0.91
Poor	mDC	LOC101928861	-0.0065	0.97	1
Poor	mDC	LOC101928880	-0.23	0.2	0.65
Poor	mDC	LOC101928891	0.041	0.73	0.95
Poor	mDC	LOC101929057	0.055	0.83	0.98
Poor	mDC	LOC101929095	0.0043	1	1
Poor	mDC	LOC101929147	-0.028	0.78	0.96
Poor	mDC	LOC101929162	0.021	0.91	1
Poor	mDC	LOC101929294	-0.033	0.79	0.97
Poor	mDC	LOC101929331	-0.26	0.12	0.56
Poor	mDC	LOC101929595	0.073	0.68	0.93
Poor	mDC	LOC101929709	-0.17	0.083	0.5
Poor	mDC	LOC101929767	0.019	0.91	1
Poor	mDC	LOC102606465	0.0078	0.93	1
Poor	mDC	LOC102723439	-0.15	0.49	0.84
Poor	mDC	LOC102723701	0.22	0.13	0.58
Poor	mDC	LOC102723809	-0.3	0.18	0.63
Poor	mDC	LOC102723854	0.4	0.018	0.32
Poor	mDC	LOC102724297	-0.21	0.32	0.75
Poor	mDC	LOC102724323	-0.36	0.012	0.29
Poor	mDC	LOC102724596	0.13	0.37	0.79
Poor	mDC	LOC102724814	-0.15	0.16	0.61
Poor	mDC	LOC103091866	0.016	0.88	1
Poor	mDC	LOC103344931	-0.068	0.84	0.99
Poor	mDC	LOC103611081	0.052	0.78	0.97
Poor	mDC	LOC105377348	-0.0083	0.96	1
Poor	mDC	LOC113230	0.2	0.31	0.74
Poor	mDC	LOC115110	-0.22	0.14	0.59
Poor	mDC	LOC145783	0.1	0.2	0.65
Poor	mDC	LOC146880	-0.051	0.44	0.82
Poor	mDC	LOC148413	0.057	0.17	0.63
Poor	mDC	LOC150776	0.042	0.58	0.89
Poor	mDC	LOC151174	0.22	0.27	0.72
Poor	mDC	LOC153684	-0.089	0.34	0.76
Poor	mDC	LOC155060	-0.26	0.0009	0.11
Poor	mDC	LOC171391	-0.15	0.21	0.66
Poor	mDC	LOC202181	-0.19	0.07	0.48
Poor	mDC	LOC220729	0.033	0.64	0.92
Poor	mDC	LOC221946	-0.31	0.49	0.84
Poor	mDC	LOC283140	-0.43	0.032	0.38
Poor	mDC	LOC283710	-0.074	0.73	0.95
Poor	mDC	LOC283788	-0.035	0.48	0.84
Poor	mDC	LOC283922	-0.054	0.58	0.89
Poor	mDC	LOC284023	-0.0084	0.92	1
Poor	mDC	LOC284454	-0.04	0.85	0.99
Poor	mDC	LOC285074	-0.11	0.083	0.5
Poor	mDC	LOC285740	-0.16	0.22	0.67
Poor	mDC	LOC286437	-0.063	0.78	0.96
Poor	mDC	LOC339803	0.0076	0.95	1
Poor	mDC	LOC339874	0.11	0.57	0.88
Poor	mDC	LOC374443	-0.17	0.073	0.48
Poor	mDC	LOC389641	0.082	0.39	0.79
Poor	mDC	LOC389765	-0.0086	0.94	1
Poor	mDC	LOC389831	0.012	0.92	1
Poor	mDC	LOC389834	-0.49	0.16	0.61
Poor	mDC	LOC389906	0.13	0.11	0.55
Poor	mDC	LOC400043	-0.37	1	1
Poor	mDC	LOC400553	-0.27	0.27	0.72
Poor	mDC	LOC401320	-0.17	0.033	0.39
Poor	mDC	LOC439994	-0.083	0.45	0.82
Poor	mDC	LOC440434	-0.14	0.28	0.72
Poor	mDC	LOC441081	-0.14	0.56	0.88
Poor	mDC	LOC441204	-0.43	0.12	0.56
Poor	mDC	LOC441242	-0.074	0.45	0.82
Poor	mDC	LOC441454	-0.36	0.056	0.45
Poor	mDC	LOC554206	0.15	0.37	0.78
Poor	mDC	LOC613037	-0.29	0.067	0.47
Poor	mDC	LOC642361	-0.2	0.071	0.48
Poor	mDC	LOC642846	-0.11	0.36	0.78
Poor	mDC	LOC642852	0.074	0.53	0.87
Poor	mDC	LOC643072	-0.078	0.43	0.81
Poor	mDC	LOC643802	-0.022	0.94	1
Poor	mDC	LOC644285	0.29	0.21	0.66
Poor	mDC	LOC644656	0.037	0.76	0.96
Poor	mDC	LOC645513	-0.029	0.72	0.94
Poor	mDC	LOC646471	-0.066	0.6	0.9
Poor	mDC	LOC646762	0.15	0.12	0.56
Poor	mDC	LOC648987	0.0077	0.94	1
Poor	mDC	LOC652276	-0.092	0.24	0.69
Poor	mDC	LOC653160	0.29	0.079	0.49
Poor	mDC	LOC728323	-0.0093	0.91	1
Poor	mDC	LOC728392	-0.15	0.24	0.69
Poor	mDC	LOC728554	0.099	0.23	0.68
Poor	mDC	LOC728613	0.022	0.9	1
Poor	mDC	LOC728673	-0.17	0.25	0.7
Poor	mDC	LOC728730	-0.019	0.83	0.98
Poor	mDC	LOC728743	-0.25	0.0018	0.15
Poor	mDC	LOC729083	-0.2	0.27	0.72
Poor	mDC	LOC729218	0.047	0.65	0.92
Poor	mDC	LOC729296	0.11	0.69	0.93
Poor	mDC	LOC729683	-0.11	0.073	0.48
Poor	mDC	LOC729737	0.09	0.63	0.91
Poor	mDC	LOC730101	0.013	0.96	1
Poor	mDC	LOC730102	-0.093	0.38	0.79
Poor	mDC	LOC730183	-0.34	0.044	0.42
Poor	mDC	LOC81691	-0.088	0.59	0.89
Poor	mDC	LOC90784	-0.25	0.077	0.49
Poor	mDC	LOC93622	0.028	0.74	0.95
Poor	mDC	LOH12CR1	-0.0058	0.91	1
Poor	mDC	LOH12CR2	-0.41	0.18	0.64
Poor	mDC	LONP1	0.047	0.079	0.49
Poor	mDC	LONP2	0.12	0.0043	0.21
Poor	mDC	LONRF1	0.18	0.023	0.35
Poor	mDC	LONRF3	0.068	0.46	0.83
Poor	mDC	LOXL2	-0.098	0.64	0.92
Poor	mDC	LOXL3	0.07	0.22	0.67
Poor	mDC	LPAR1	0.35	0.32	0.75
Poor	mDC	LPAR2	-0.16	0.21	0.66
Poor	mDC	LPAR3	0.39	0.075	0.49
Poor	mDC	LPAR5	-4.30E-05	1	1
Poor	mDC	LPAR6	-0.18	0.017	0.32
Poor	mDC	LPCAT1	0.032	0.44	0.81
Poor	mDC	LPCAT2	0.077	0.15	0.6
Poor	mDC	LPCAT3	-0.11	0.017	0.32
Poor	mDC	LPCAT4	-0.11	0.12	0.56
Poor	mDC	LPGAT1	0.065	0.41	0.8
Poor	mDC	LPIN1	-0.097	0.0032	0.19
Poor	mDC	LPIN2	-0.013	0.82	0.98
Poor	mDC	LPP	0.021	0.81	0.98
Poor	mDC	LPP-AS2	-0.2	0.31	0.74
Poor	mDC	LPPR2	0.0063	0.96	1
Poor	mDC	LPXN	-0.029	0.4	0.8
Poor	mDC	LRBA	0.016	0.89	1
Poor	mDC	LRCH1	-0.035	0.56	0.88
Poor	mDC	LRCH3	0.062	0.26	0.71
Poor	mDC	LRCH4	-0.022	0.56	0.88
Poor	mDC	LRFN1	-0.087	1	1
Poor	mDC	LRFN4	-0.038	0.65	0.92
Poor	mDC	LRG1	0.12	0.48	0.84
Poor	mDC	LRIF1	-0.014	0.75	0.96
Poor	mDC	LRIG1	-0.11	0.4	0.8
Poor	mDC	LRIG2	0.16	0.031	0.38
Poor	mDC	LRMP	-0.064	0.12	0.56
Poor	mDC	LRP1	-0.025	0.82	0.98
Poor	mDC	LRP10	0.00069	0.99	1
Poor	mDC	LRP11	-0.096	0.41	0.8
Poor	mDC	LRP12	0.4	0.12	0.56
Poor	mDC	LRP1B	-0.26	0.26	0.71
Poor	mDC	LRP3	0.17	0.24	0.69
Poor	mDC	LRP5	-0.067	0.72	0.94
Poor	mDC	LRP5L	-0.07	0.47	0.83
Poor	mDC	LRP8	0.085	0.0047	0.21
Poor	mDC	LRPAP1	0.027	0.59	0.89
Poor	mDC	LRPPRC	0.076	0.098	0.52
Poor	mDC	LRR1	-0.11	0.1	0.53
Poor	mDC	LRRC1	0.054	0.68	0.93
Poor	mDC	LRRC14	-0.0087	0.83	0.98
Poor	mDC	LRRC16A	0.069	0.63	0.91
Poor	mDC	LRRC16B	0.099	0.62	0.91
Poor	mDC	LRRC18	-0.19	0.29	0.73
Poor	mDC	LRRC20	-0.3	0.11	0.54
Poor	mDC	LRRC23	0.027	0.77	0.96
Poor	mDC	LRRC25	0.065	0.15	0.6
Poor	mDC	LRRC27	-0.031	0.7	0.94
Poor	mDC	LRRC28	-0.059	0.48	0.84
Poor	mDC	LRRC29	-0.17	0.21	0.66
Poor	mDC	LRRC3	0.45	0.06	0.46
Poor	mDC	LRRC34	-0.0096	0.96	1
Poor	mDC	LRRC36	-0.21	0.4	0.8
Poor	mDC	LRRC37A	-0.21	0.14	0.59
Poor	mDC	LRRC37A2	-0.21	0.27	0.72
Poor	mDC	LRRC37A3	-0.16	0.24	0.69
Poor	mDC	LRRC37A4P	-0.19	1	1
Poor	mDC	LRRC37B	-0.087	0.26	0.71
Poor	mDC	LRRC37BP1	-0.21	0.0041	0.21
Poor	mDC	LRRC40	0.093	0.087	0.51
Poor	mDC	LRRC41	0.084	0.06	0.46
Poor	mDC	LRRC42	-0.097	0.1	0.53
Poor	mDC	LRRC43	-0.049	0.83	0.98
Poor	mDC	LRRC45	-0.079	0.27	0.72
Poor	mDC	LRRC46	-0.059	0.65	0.92
Poor	mDC	LRRC47	-0.012	0.76	0.96
Poor	mDC	LRRC48	-0.17	0.028	0.37
Poor	mDC	LRRC56	-0.39	0.12	0.56
Poor	mDC	LRRC57	0.018	0.72	0.94
Poor	mDC	LRRC58	0.056	0.3	0.73
Poor	mDC	LRRC59	0.024	0.63	0.91
Poor	mDC	LRRC61	-0.28	1	1
Poor	mDC	LRRC69	0.27	0.081	0.5
Poor	mDC	LRRC75A-AS1	-0.084	0.24	0.69
Poor	mDC	LRRC75B	-0.25	0.12	0.56
Poor	mDC	LRRC8A	0.093	0.083	0.5
Poor	mDC	LRRC8B	0.12	0.055	0.45
Poor	mDC	LRRC8C	0.059	0.26	0.71
Poor	mDC	LRRC8D	0.12	0.046	0.42
Poor	mDC	LRRCC1	0.0074	0.92	1
Poor	mDC	LRRFIP1	-0.0041	0.87	1
Poor	mDC	LRRFIP2	-0.049	0.15	0.6
Poor	mDC	LRRK1	0.046	0.68	0.93
Poor	mDC	LRRK2	0.039	0.71	0.94
Poor	mDC	LRSAM1	0.031	0.5	0.85
Poor	mDC	LRTOMT	0.0053	0.95	1
Poor	mDC	LRWD1	-0.055	0.43	0.81
Poor	mDC	LSG1	-0.031	0.52	0.86
Poor	mDC	LSM1	0.025	0.56	0.88
Poor	mDC	LSM10	-0.016	0.73	0.95
Poor	mDC	LSM11	0.1	0.29	0.73
Poor	mDC	LSM12	0.033	0.28	0.72
Poor	mDC	LSM14A	0.016	0.58	0.89
Poor	mDC	LSM14B	-0.06	0.63	0.91
Poor	mDC	LSM2	-0.033	0.42	0.81
Poor	mDC	LSM3	0.0054	0.92	1
Poor	mDC	LSM4	0.051	0.22	0.67
Poor	mDC	LSM5	-0.056	0.36	0.77
Poor	mDC	LSM6	-0.0016	0.98	1
Poor	mDC	LSM7	-0.009	0.88	1
Poor	mDC	LSM8	-0.068	0.17	0.62
Poor	mDC	LSP1	-0.018	0.66	0.93
Poor	mDC	LSR	-0.13	0.43	0.81
Poor	mDC	LSS	0.16	0.079	0.5
Poor	mDC	LST1	-0.052	0.29	0.73
Poor	mDC	LTA4H	-0.032	0.72	0.94
Poor	mDC	LTB	-0.17	0.036	0.39
Poor	mDC	LTB4R	-0.017	0.83	0.98
Poor	mDC	LTB4R2	-0.014	0.91	1
Poor	mDC	LTBP3	-0.15	0.058	0.46
Poor	mDC	LTBP4	-0.18	0.35	0.77
Poor	mDC	LTBR	-0.067	0.13	0.58
Poor	mDC	LTC4S	0.09	0.45	0.82
Poor	mDC	LTK	0.071	0.73	0.95
Poor	mDC	LTN1	0.028	0.57	0.88
Poor	mDC	LTV1	-0.046	0.32	0.75
Poor	mDC	LUC7L	-0.088	0.2	0.65
Poor	mDC	LUC7L2	0.036	0.69	0.93
Poor	mDC	LUC7L3	-0.15	0.011	0.27
Poor	mDC	LUZP1	-0.062	0.078	0.49
Poor	mDC	LXN	0.091	0.21	0.66
Poor	mDC	LY6E	0.22	0.26	0.71
Poor	mDC	LY6G5B	0.0043	0.98	1
Poor	mDC	LY6G5C	-0.29	0.0073	0.24
Poor	mDC	LY75	0.049	0.59	0.89
Poor	mDC	LY86	-0.045	0.27	0.72
Poor	mDC	LY9	0.068	1	1
Poor	mDC	LY96	-0.14	0.13	0.57
Poor	mDC	LYAR	0.054	0.4	0.8
Poor	mDC	LYG1	0.38	0.056	0.45
Poor	mDC	LYL1	-0.051	0.39	0.79
Poor	mDC	LYN	0.013	0.61	0.9
Poor	mDC	LYPD3	0.35	0.18	0.64
Poor	mDC	LYPLA1	0.011	0.83	0.98
Poor	mDC	LYPLA2	0.052	0.26	0.71
Poor	mDC	LYPLAL1	-0.11	1	1
Poor	mDC	LYRM1	0.055	0.42	0.81
Poor	mDC	LYRM2	-0.053	0.23	0.68
Poor	mDC	LYRM4	0.11	0.043	0.42
Poor	mDC	LYRM5	-0.013	0.87	1
Poor	mDC	LYRM7	-0.093	0.18	0.64
Poor	mDC	LYRM9	-0.0093	0.91	1
Poor	mDC	LYSMD1	-0.32	0.065	0.47
Poor	mDC	LYSMD2	-0.14	0.18	0.64
Poor	mDC	LYSMD3	0.14	0.033	0.39
Poor	mDC	LYSMD4	-0.092	0.61	0.91
Poor	mDC	LYST	-0.2	0.042	0.41
Poor	mDC	LYZ	-0.067	0.34	0.76
Poor	mDC	LZIC	-0.0063	0.9	1
Poor	mDC	LZTFL1	0.11	0.44	0.81
Poor	mDC	LZTR1	-0.019	0.71	0.94
Poor	mDC	LZTS2	0.2	0.003	0.19
Poor	mDC	M1AP	-0.27	0.1	0.54
Poor	mDC	M6PR	0.044	0.11	0.55
Poor	mDC	MAATS1	-0.033	0.96	1
Poor	mDC	MACF1	0.035	0.71	0.94
Poor	mDC	MACROD1	-0.099	0.4	0.8
Poor	mDC	MAD1L1	0.02	0.67	0.93
Poor	mDC	MAD2L1	0.61	1	1
Poor	mDC	MAD2L1BP	0.075	0.026	0.36
Poor	mDC	MAD2L2	-0.08	0.16	0.62
Poor	mDC	MADD	0.068	0.27	0.72
Poor	mDC	MAEA	0.083	1	1
Poor	mDC	MAF1	0.005	0.88	1
Poor	mDC	MAFB	0.22	0.18	0.64
Poor	mDC	MAFF	0.083	0.46	0.83
Poor	mDC	MAFG	-0.029	0.71	0.94
Poor	mDC	MAFIP	-0.26	0.075	0.49
Poor	mDC	MAGED1	0.064	0.13	0.58
Poor	mDC	MAGED2	0.036	0.47	0.83
Poor	mDC	MAGEF1	-0.1	0.11	0.54
Poor	mDC	MAGEH1	0.042	0.59	0.89
Poor	mDC	MAGI3	0.29	0.14	0.6
Poor	mDC	MAGIX	0.11	0.4	0.8
Poor	mDC	MAGOH	-0.027	0.46	0.82
Poor	mDC	MAGOHB	-0.075	0.16	0.61
Poor	mDC	MAGT1	0.069	0.12	0.56
Poor	mDC	MAK	0.034	0.76	0.96
Poor	mDC	MAK16	0.12	0.06	0.46
Poor	mDC	MALAT1	-0.26	0.015	0.31
Poor	mDC	MALSU1	0.046	0.3	0.73
Poor	mDC	MALT1	0.03	0.68	0.93
Poor	mDC	MAMDC4	-0.12	0.44	0.81
Poor	mDC	MAML1	0.14	0.016	0.32
Poor	mDC	MAML2	0.056	0.6	0.9
Poor	mDC	MAML3	0.0071	0.95	1
Poor	mDC	MAMSTR	-0.27	0.11	0.54
Poor	mDC	MAN1A1	0.096	0.22	0.67
Poor	mDC	MAN1A2	-0.0035	0.92	1
Poor	mDC	MAN1B1	-0.051	0.14	0.58
Poor	mDC	MAN1B1-AS1	-0.22	0.015	0.31
Poor	mDC	MAN1C1	-0.052	1	1
Poor	mDC	MAN2A1	0.08	0.28	0.72
Poor	mDC	MAN2A2	-0.071	0.19	0.64
Poor	mDC	MAN2B1	0.05	0.11	0.55
Poor	mDC	MAN2B2	0.025	0.68	0.93
Poor	mDC	MAN2C1	-0.037	0.41	0.8
Poor	mDC	MANBA	-7.10E-05	1	1
Poor	mDC	MANBAL	0.049	0.22	0.67
Poor	mDC	MANEA	0.0046	1	1
Poor	mDC	MANEA-AS1	0.054	0.77	0.96
Poor	mDC	MANEAL	-0.15	0.53	0.86
Poor	mDC	MANF	-0.15	0.31	0.74
Poor	mDC	MANSC1	-0.25	0.047	0.43
Poor	mDC	MAP10	0.078	0.37	0.78
Poor	mDC	MAP1B	-0.48	0.047	0.43
Poor	mDC	MAP1LC3B	-0.0039	0.92	1
Poor	mDC	MAP1S	-0.0069	0.91	1
Poor	mDC	MAP2K1	0.05	0.53	0.87
Poor	mDC	MAP2K2	-0.015	0.7	0.94
Poor	mDC	MAP2K3	-0.01	0.85	0.99
Poor	mDC	MAP2K4	-0.016	0.7	0.94
Poor	mDC	MAP2K5	-0.031	0.47	0.83
Poor	mDC	MAP2K6	0.076	0.17	0.62
Poor	mDC	MAP2K7	-0.23	0.08	0.5
Poor	mDC	MAP3K1	0.046	0.54	0.87
Poor	mDC	MAP3K10	-0.54	0.00035	0.082
Poor	mDC	MAP3K11	-0.12	0.014	0.3
Poor	mDC	MAP3K12	-0.34	0.021	0.33
Poor	mDC	MAP3K13	-0.077	0.2	0.65
Poor	mDC	MAP3K14	-0.031	0.57	0.88
Poor	mDC	MAP3K14-AS1	-0.039	0.79	0.97
Poor	mDC	MAP3K2	0.058	0.25	0.7
Poor	mDC	MAP3K3	-0.016	0.67	0.93
Poor	mDC	MAP3K4	0.12	0.074	0.48
Poor	mDC	MAP3K5	0.001	0.98	1
Poor	mDC	MAP3K6	0.058	0.054	0.45
Poor	mDC	MAP3K7	0.0067	0.88	1
Poor	mDC	MAP3K7CL	-0.3	0.0065	0.24
Poor	mDC	MAP3K8	0.022	0.8	0.97
Poor	mDC	MAP4	0.058	0.32	0.75
Poor	mDC	MAP4K1	0.00063	0.98	1
Poor	mDC	MAP4K2	0.00083	0.99	1
Poor	mDC	MAP4K3	-0.0085	0.88	1
Poor	mDC	MAP4K4	-0.096	0.087	0.51
Poor	mDC	MAP4K5	-0.038	0.39	0.79
Poor	mDC	MAP6D1	-0.14	0.39	0.79
Poor	mDC	MAP7	-0.085	0.11	0.55
Poor	mDC	MAP7D1	-0.093	0.077	0.49
Poor	mDC	MAP7D3	-0.047	0.37	0.78
Poor	mDC	MAP9	0.65	1	1
Poor	mDC	MAPK1	0.091	0.029	0.37
Poor	mDC	MAPK13	-0.15	0.57	0.88
Poor	mDC	MAPK14	0.049	0.25	0.7
Poor	mDC	MAPK1IP1L	0.013	0.72	0.94
Poor	mDC	MAPK3	-0.19	0.027	0.37
Poor	mDC	MAPK6	-0.016	0.84	0.99
Poor	mDC	MAPK7	-0.05	0.6	0.9
Poor	mDC	MAPK8	-0.05	0.43	0.81
Poor	mDC	MAPK8IP3	-0.18	0.12	0.55
Poor	mDC	MAPK9	-0.074	0.091	0.51
Poor	mDC	MAPKAP1	0.064	0.03	0.38
Poor	mDC	MAPKAPK2	-0.35	0.00096	0.12
Poor	mDC	MAPKAPK3	0.097	0.013	0.29
Poor	mDC	MAPKAPK5	-0.076	0.019	0.33
Poor	mDC	MAPKAPK5-AS1	-0.11	0.025	0.36
Poor	mDC	MAPKBP1	0.13	0.12	0.56
Poor	mDC	MAPRE1	0.027	0.56	0.88
Poor	mDC	MAPRE2	0.017	0.71	0.94
Poor	mDC	MAPRE3	0.091	0.41	0.8
Poor	mDC	1-Mar	0.055	0.43	0.81
Poor	mDC	2-Mar	-0.04	0.37	0.78
Poor	mDC	3-Mar	-0.073	0.72	0.94
Poor	mDC	5-Mar	0.0072	0.86	0.99
Poor	mDC	6-Mar	-0.093	0.012	0.28
Poor	mDC	7-Mar	0.073	0.063	0.46
Poor	mDC	8-Mar	-0.1	0.24	0.69
Poor	mDC	9-Mar	-0.11	0.41	0.8
Poor	mDC	MARCKS	-0.13	0.29	0.73
Poor	mDC	MARCKSL1	0.015	0.9	1
Poor	mDC	MARCO	0.33	0.029	0.37
Poor	mDC	MARK2	0.021	0.53	0.86
Poor	mDC	MARK3	0.035	0.26	0.71
Poor	mDC	MARK4	-0.44	0.01	0.27
Poor	mDC	MARS	0.046	0.2	0.65
Poor	mDC	MARS2	0.25	4.00E-05	0.035
Poor	mDC	MARVELD1	0.0052	0.91	1
Poor	mDC	MASP2	-0.23	0.17	0.62
Poor	mDC	MAST2	0.017	0.8	0.97
Poor	mDC	MAST3	-0.18	0.001	0.12
Poor	mDC	MAST4	0.35	0.054	0.45
Poor	mDC	MASTL	0.14	0.014	0.3
Poor	mDC	MAT2A	0.016	0.79	0.97
Poor	mDC	MAT2B	-0.022	0.61	0.9
Poor	mDC	MATK	-0.043	0.87	1
Poor	mDC	MATN1-AS1	-0.19	0.4	0.8
Poor	mDC	MATN2	0.25	0.038	0.4
Poor	mDC	MATR3	0.062	0.055	0.45
Poor	mDC	MAU2	0.066	0.077	0.49
Poor	mDC	MAVS	0.028	0.69	0.93
Poor	mDC	MAX	-0.068	0.076	0.49
Poor	mDC	MAZ	-0.1	0.075	0.49
Poor	mDC	MB21D1	0.054	0.49	0.84
Poor	mDC	MB21D2	0.4	0.2	0.66
Poor	mDC	MBD1	0.078	0.031	0.38
Poor	mDC	MBD2	-0.079	0.3	0.73
Poor	mDC	MBD3	0.048	0.44	0.82
Poor	mDC	MBD4	-0.032	0.24	0.69
Poor	mDC	MBD5	-0.077	0.26	0.71
Poor	mDC	MBD6	-0.11	0.31	0.75
Poor	mDC	MBIP	0.066	0.27	0.72
Poor	mDC	MBLAC1	0.079	0.63	0.91
Poor	mDC	MBLAC2	0.17	0.23	0.68
Poor	mDC	MBNL1	0.073	0.14	0.59
Poor	mDC	MBNL1-AS1	-0.13	0.41	0.8
Poor	mDC	MBNL2	0.04	0.54	0.87
Poor	mDC	MBNL3	0.11	0.32	0.75
Poor	mDC	MBOAT1	-0.0057	0.95	1
Poor	mDC	MBOAT2	-0.08	1	1
Poor	mDC	MBOAT4	0.22	0.11	0.55
Poor	mDC	MBOAT7	-0.074	0.16	0.62
Poor	mDC	MBP	0.011	0.78	0.97
Poor	mDC	MBTD1	-0.1	0.35	0.77
Poor	mDC	MBTPS1	0.068	0.14	0.59
Poor	mDC	MBTPS2	0.063	0.4	0.8
Poor	mDC	MCAT	0.047	0.45	0.82
Poor	mDC	MCC	-0.48	0.00047	0.091
Poor	mDC	MCCC1	0.029	0.39	0.79
Poor	mDC	MCCC2	0.069	0.11	0.54
Poor	mDC	MCEE	-0.015	0.77	0.96
Poor	mDC	MCEMP1	0.064	0.57	0.89
Poor	mDC	MCFD2	0.13	0.033	0.39
Poor	mDC	MCL1	0.025	0.78	0.96
Poor	mDC	MCM10	-0.056	0.87	1
Poor	mDC	MCM2	0.4	0.0096	0.26
Poor	mDC	MCM3	0.066	0.33	0.76
Poor	mDC	MCM3AP	0.13	0.062	0.46
Poor	mDC	MCM3AP-AS1	-0.28	0.27	0.72
Poor	mDC	MCM4	0.23	0.052	0.44
Poor	mDC	MCM5	0.082	0.28	0.72
Poor	mDC	MCM6	0.17	0.12	0.56
Poor	mDC	MCM7	0.052	0.51	0.86
Poor	mDC	MCM8	-0.093	0.69	0.93
Poor	mDC	MCM9	0.075	0.083	0.5
Poor	mDC	MCMBP	0.07	0.042	0.42
Poor	mDC	MCMDC2	0.073	0.71	0.94
Poor	mDC	MCOLN1	0.009	0.83	0.98
Poor	mDC	MCOLN2	0.0024	0.98	1
Poor	mDC	MCPH1	0.045	0.31	0.74
Poor	mDC	MCPH1-AS1	-0.12	0.59	0.9
Poor	mDC	MCRS1	-0.0005	0.99	1
Poor	mDC	MCTP1	-0.0024	0.95	1
Poor	mDC	MCTP2	0.4	0.4	0.8
Poor	mDC	MCTS1	-0.036	1	1
Poor	mDC	MCTS2P	0.038	0.74	0.95
Poor	mDC	MCU	0.071	0.19	0.64
Poor	mDC	MCUR1	-0.017	0.59	0.89
Poor	mDC	MDC1	0.055	0.45	0.82
Poor	mDC	MDFIC	0.047	0.22	0.67
Poor	mDC	MDH1	-0.044	0.31	0.74
Poor	mDC	MDH2	0.023	0.53	0.87
Poor	mDC	MDM1	0.0095	0.92	1
Poor	mDC	MDM2	0.13	0.095	0.52
Poor	mDC	MDM4	-0.041	0.65	0.92
Poor	mDC	MDN1	-0.035	0.62	0.91
Poor	mDC	MDP1	0.33	0.11	0.55
Poor	mDC	ME2	0.051	0.19	0.64
Poor	mDC	ME3	0.04	0.71	0.94
Poor	mDC	MEA1	-0.0094	0.86	1
Poor	mDC	MEAF6	-0.016	0.43	0.81
Poor	mDC	MECP2	-0.00074	0.99	1
Poor	mDC	MECR	0.03	0.63	0.91
Poor	mDC	MED1	0.13	0.081	0.5
Poor	mDC	MED10	-0.02	0.6	0.9
Poor	mDC	MED11	-0.071	0.12	0.56
Poor	mDC	MED12	-0.017	0.82	0.98
Poor	mDC	MED12L	0.041	0.72	0.94
Poor	mDC	MED13	-0.15	0.031	0.38
Poor	mDC	MED13L	-0.086	0.24	0.69
Poor	mDC	MED14	0.1	0.034	0.39
Poor	mDC	MED14OS	-0.17	0.13	0.57
Poor	mDC	MED15	-0.0081	0.8	0.97
Poor	mDC	MED16	-9.20E-06	1	1
Poor	mDC	MED17	-0.0011	0.98	1
Poor	mDC	MED18	0.099	0.033	0.39
Poor	mDC	MED19	-0.02	0.82	0.98
Poor	mDC	MED20	0.11	0.061	0.46
Poor	mDC	MED21	-0.088	0.17	0.62
Poor	mDC	MED22	0.073	0.22	0.67
Poor	mDC	MED23	0.031	0.63	0.91
Poor	mDC	MED24	0.14	0.00049	0.092
Poor	mDC	MED25	-0.0015	0.98	1
Poor	mDC	MED26	-0.085	0.17	0.63
Poor	mDC	MED27	-0.046	0.32	0.75
Poor	mDC	MED28	0.041	0.27	0.72
Poor	mDC	MED29	0.083	0.023	0.35
Poor	mDC	MED30	-0.042	0.35	0.77
Poor	mDC	MED31	0.031	0.73	0.95
Poor	mDC	MED4	0.014	0.77	0.96
Poor	mDC	MED6	0.039	0.2	0.65
Poor	mDC	MED7	-0.11	0.012	0.29
Poor	mDC	MED8	0.11	1	1
Poor	mDC	MED9	0.046	0.36	0.77
Poor	mDC	MEF2A	0.038	0.55	0.88
Poor	mDC	MEF2BNB	0.081	0.35	0.77
Poor	mDC	MEF2C	0.028	0.37	0.78
Poor	mDC	MEF2D	-0.1	0.23	0.68
Poor	mDC	MEFV	0.13	0.0044	0.21
Poor	mDC	MEGF6	-0.12	0.53	0.87
Poor	mDC	MEGF8	-0.19	0.099	0.53
Poor	mDC	MEGF9	0.045	0.63	0.91
Poor	mDC	MEI1	-0.029	0.8	0.97
Poor	mDC	MEIKIN	-0.26	0.18	0.64
Poor	mDC	MEIS1	0.027	0.82	0.98
Poor	mDC	MELK	0.24	0.52	0.86
Poor	mDC	MEMO1	-0.059	0.22	0.67
Poor	mDC	MEN1	0.0056	0.84	0.99
Poor	mDC	MEP1A	0.16	0.74	0.95
Poor	mDC	MEPCE	-0.13	0.074	0.48
Poor	mDC	MESDC1	-0.12	0.17	0.63
Poor	mDC	MESDC2	0.043	0.28	0.72
Poor	mDC	MEST	0.073	0.22	0.67
Poor	mDC	METAP1	0.0076	1	1
Poor	mDC	METAP1D	-0.05	0.7	0.94
Poor	mDC	METAP2	-0.012	0.68	0.93
Poor	mDC	METRN	-0.2	0.16	0.61
Poor	mDC	METRNL	-0.062	0.43	0.81
Poor	mDC	METTL1	0.031	0.57	0.88
Poor	mDC	METTL10	0.0062	0.89	1
Poor	mDC	METTL12	0.047	0.78	0.96
Poor	mDC	METTL13	0.079	0.091	0.51
Poor	mDC	METTL14	0.1	0.071	0.48
Poor	mDC	METTL15	0.0088	0.9	1
Poor	mDC	METTL16	0.069	0.36	0.77
Poor	mDC	METTL17	-0.082	0.068	0.47
Poor	mDC	METTL18	0.064	0.45	0.82
Poor	mDC	METTL20	-0.069	0.75	0.96
Poor	mDC	METTL21A	-0.0092	0.76	0.96
Poor	mDC	METTL21B	-0.047	0.63	0.91
Poor	mDC	METTL22	0.0068	0.91	1
Poor	mDC	METTL23	-0.039	0.45	0.82
Poor	mDC	METTL25	-0.068	0.27	0.72
Poor	mDC	METTL2A	0.13	0.0064	0.24
Poor	mDC	METTL2B	0.0026	0.96	1
Poor	mDC	METTL3	-0.052	0.29	0.73
Poor	mDC	METTL4	-0.02	0.75	0.96
Poor	mDC	METTL5	-0.091	0.067	0.47
Poor	mDC	METTL6	0.041	0.35	0.77
Poor	mDC	METTL7A	0.1	0.27	0.71
Poor	mDC	METTL7B	0.16	0.48	0.84
Poor	mDC	METTL8	0.053	0.38	0.79
Poor	mDC	METTL9	-0.028	0.64	0.92
Poor	mDC	MEX3B	-0.11	0.53	0.87
Poor	mDC	MEX3C	0.044	0.68	0.93
Poor	mDC	MFAP1	0.0007	0.99	1
Poor	mDC	MFAP3	0.12	0.06	0.46
Poor	mDC	MFF	-0.0085	0.77	0.96
Poor	mDC	MFHAS1	-0.27	0.0087	0.26
Poor	mDC	MFI2	-0.081	0.7	0.94
Poor	mDC	MFN1	0.044	0.52	0.86
Poor	mDC	MFN2	0.13	0.0085	0.26
Poor	mDC	MFNG	0.011	0.79	0.97
Poor	mDC	MFSD1	-0.011	0.76	0.96
Poor	mDC	MFSD10	0.024	0.63	0.91
Poor	mDC	MFSD11	-0.012	0.76	0.96
Poor	mDC	MFSD12	0.055	0.34	0.76
Poor	mDC	MFSD2A	0.023	0.55	0.88
Poor	mDC	MFSD3	-0.056	0.39	0.79
Poor	mDC	MFSD4	-0.22	0.14	0.59
Poor	mDC	MFSD5	-0.082	0.23	0.68
Poor	mDC	MFSD6	0.05	0.44	0.82
Poor	mDC	MFSD7	0.15	0.17	0.62
Poor	mDC	MFSD8	-0.079	0.058	0.46
Poor	mDC	MFSD9	0.032	0.51	0.86
Poor	mDC	MGA	0.064	0.29	0.73
Poor	mDC	MGAM2	-0.036	0.89	1
Poor	mDC	MGAT1	0.044	0.14	0.59
Poor	mDC	MGAT2	0.083	0.036	0.39
Poor	mDC	MGAT4A	-0.043	0.66	0.93
Poor	mDC	MGAT4B	-0.15	0.0062	0.24
Poor	mDC	MGAT5	-0.00024	1	1
Poor	mDC	MGC12916	-0.49	1	1
Poor	mDC	MGC16275	-0.2	0.039	0.41
Poor	mDC	MGC27345	-0.004	0.93	1
Poor	mDC	MGC57346	-0.023	0.82	0.98
Poor	mDC	MGC70870	-0.048	0.75	0.96
Poor	mDC	MGC72080	-0.055	0.45	0.82
Poor	mDC	MGEA5	-0.11	0.048	0.43
Poor	mDC	MGLL	0.13	0.27	0.72
Poor	mDC	MGME1	-0.098	0.015	0.3
Poor	mDC	MGMT	-0.015	0.83	0.98
Poor	mDC	MGRN1	-0.16	0.014	0.3
Poor	mDC	MGST1	0.032	0.81	0.97
Poor	mDC	MGST2	-0.016	0.73	0.95
Poor	mDC	MGST3	0.088	0.21	0.66
Poor	mDC	MIA3	0.083	0.18	0.64
Poor	mDC	MIATNB	0.06	0.52	0.86
Poor	mDC	MIB1	-0.086	0.32	0.75
Poor	mDC	MIB2	0.028	0.64	0.91
Poor	mDC	MICA	0.061	0.39	0.79
Poor	mDC	MICAL1	-0.023	0.69	0.93
Poor	mDC	MICAL2	0.15	0.16	0.61
Poor	mDC	MICAL3	-0.082	0.51	0.86
Poor	mDC	MICALCL	-0.072	0.53	0.86
Poor	mDC	MICALL1	-0.16	0.047	0.43
Poor	mDC	MICALL2	0.061	0.75	0.96
Poor	mDC	MICB	0.086	0.44	0.82
Poor	mDC	MICU1	-0.066	0.23	0.68
Poor	mDC	MICU2	-0.0073	0.8	0.97
Poor	mDC	MID1IP1	-0.065	0.38	0.79
Poor	mDC	MIDN	-0.024	0.78	0.97
Poor	mDC	MIEF1	0.068	0.0085	0.26
Poor	mDC	MIEF2	-0.15	0.068	0.47
Poor	mDC	MIEN1	-0.042	0.39	0.79
Poor	mDC	MIER1	-0.011	0.67	0.93
Poor	mDC	MIER2	-0.097	0.028	0.37
Poor	mDC	MIER3	0.14	0.072	0.48
Poor	mDC	MIF4GD	-0.0048	0.91	1
Poor	mDC	MIIP	-0.0029	0.95	1
Poor	mDC	MILR1	-0.047	0.3	0.73
Poor	mDC	MINA	-0.0034	0.95	1
Poor	mDC	MINK1	-0.1	0.09	0.51
Poor	mDC	MINOS1	-0.062	0.28	0.73
Poor	mDC	MINOS1P1	-0.27	0.26	0.71
Poor	mDC	MINPP1	0.085	0.17	0.62
Poor	mDC	MIOS	0.0028	0.96	1
Poor	mDC	MIPEP	0.08	0.31	0.74
Poor	mDC	MIPEPP3	-0.043	0.81	0.97
Poor	mDC	MIR1254-1	-0.41	0.13	0.58
Poor	mDC	MIR142	-0.16	0.45	0.82
Poor	mDC	MIR155HG	0.28	0.19	0.65
Poor	mDC	MIR17HG	-0.32	0.17	0.63
Poor	mDC	MIR181A1HG	0.076	0.6	0.9
Poor	mDC	MIR21	-0.38	0.096	0.52
Poor	mDC	MIR223	-0.027	0.79	0.97
Poor	mDC	MIR22HG	0.032	0.82	0.98
Poor	mDC	MIR3064	0.0084	0.94	1
Poor	mDC	MIR3198-1	-0.44	0.086	0.51
Poor	mDC	MIR3916	-0.033	0.77	0.96
Poor	mDC	MIR4434	-0.25	0.16	0.61
Poor	mDC	MIR4435-2HG	-0.16	0.059	0.46
Poor	mDC	MIR4442	0.2	0.19	0.64
Poor	mDC	MIR4458HG	0.19	0.18	0.64
Poor	mDC	MIR4691	-0.012	0.92	1
Poor	mDC	MIR4784	-0.16	0.23	0.68
Poor	mDC	MIR4785	-0.41	0.017	0.32
Poor	mDC	MIR5047	-0.13	0.14	0.59
Poor	mDC	MIR5096	-0.04	0.54	0.87
Poor	mDC	MIR5690	0.4	0.28	0.72
Poor	mDC	MIR570	-0.049	0.73	0.95
Poor	mDC	MIR573	-0.73	0.00022	0.072
Poor	mDC	MIR6124	-0.44	0.054	0.45
Poor	mDC	MIR616	-0.34	0.24	0.69
Poor	mDC	MIR646HG	-0.23	0.056	0.45
Poor	mDC	MIR762HG	-0.0052	0.98	1
Poor	mDC	MIRLET7BHG	-0.2	0.33	0.76
Poor	mDC	MIRLET7DHG	-0.12	0.59	0.89
Poor	mDC	MIS12	0.048	0.45	0.82
Poor	mDC	MIS18A	-0.032	0.68	0.93
Poor	mDC	MIS18BP1	-0.082	0.05	0.43
Poor	mDC	MITD1	-0.077	0.1	0.53
Poor	mDC	MITF	0.01	0.95	1
Poor	mDC	MKI67	0.19	0.24	0.69
Poor	mDC	MKKS	0.076	0.19	0.65
Poor	mDC	MKL1	-0.056	0.12	0.56
Poor	mDC	MKL2	0.095	0.53	0.87
Poor	mDC	MKLN1	-0.055	0.27	0.71
Poor	mDC	MKLN1-AS	-0.048	0.86	0.99
Poor	mDC	MKNK1	-0.0016	0.97	1
Poor	mDC	MKNK2	-0.17	0.013	0.29
Poor	mDC	MKRN1	-0.025	0.46	0.83
Poor	mDC	MKRN2	0.032	0.53	0.87
Poor	mDC	MKS1	0.041	0.3	0.73
Poor	mDC	MKX	-0.1	0.67	0.93
Poor	mDC	MLC1	-0.03	0.9	1
Poor	mDC	MLEC	0.092	0.084	0.5
Poor	mDC	MLF2	-0.027	0.45	0.82
Poor	mDC	MLH1	0.019	0.63	0.91
Poor	mDC	MLH3	-0.072	0.083	0.5
Poor	mDC	MLK7-AS1	-0.087	0.58	0.89
Poor	mDC	MLKL	0.03	0.64	0.92
Poor	mDC	MLLT1	-0.19	0.068	0.47
Poor	mDC	MLLT10	-0.16	0.013	0.29
Poor	mDC	MLLT11	0.056	0.73	0.95
Poor	mDC	MLLT3	0.12	0.27	0.72
Poor	mDC	MLLT4	-0.18	0.15	0.6
Poor	mDC	MLLT6	-0.16	0.0028	0.18
Poor	mDC	MLST8	-0.011	0.86	0.99
Poor	mDC	MLX	0.068	0.16	0.61
Poor	mDC	MLXIP	-0.058	0.32	0.75
Poor	mDC	MLYCD	0.05	0.27	0.72
Poor	mDC	MMAA	-0.15	0.14	0.59
Poor	mDC	MMAB	0.018	0.77	0.96
Poor	mDC	MMACHC	0.24	0.2	0.65
Poor	mDC	MMADHC	-0.037	0.29	0.73
Poor	mDC	MMD	-0.07	0.39	0.79
Poor	mDC	MMGT1	-0.14	0.0064	0.24
Poor	mDC	MMP17	-0.21	0.38	0.79
Poor	mDC	MMP24	-0.06	0.69	0.93
Poor	mDC	MMP24-AS1	-0.21	0.1	0.53
Poor	mDC	MMP25	-0.17	0.23	0.68
Poor	mDC	MMS19	0.04	0.31	0.74
Poor	mDC	MMS22L	0.016	0.84	0.99
Poor	mDC	MN1	0.34	0.16	0.62
Poor	mDC	MNAT1	0.033	0.66	0.93
Poor	mDC	MNDA	0.013	0.8	0.97
Poor	mDC	MNT	-0.22	0.16	0.61
Poor	mDC	MOAP1	-0.12	0.052	0.44
Poor	mDC	MOB1A	0.073	0.065	0.47
Poor	mDC	MOB1B	-0.006	0.95	1
Poor	mDC	MOB2	-0.13	0.015	0.3
Poor	mDC	MOB3A	0.039	0.15	0.6
Poor	mDC	MOB3B	0.078	0.27	0.72
Poor	mDC	MOB3C	0.04	0.52	0.86
Poor	mDC	MOCOS	-0.026	0.88	1
Poor	mDC	MOCS2	-0.012	0.53	0.87
Poor	mDC	MOCS3	0.011	0.87	1
Poor	mDC	MOGS	0.04	0.76	0.96
Poor	mDC	MOK	0.075	0.54	0.87
Poor	mDC	MON1A	-0.02	0.8	0.97
Poor	mDC	MON1B	0.079	0.037	0.4
Poor	mDC	MON2	0.067	0.28	0.72
Poor	mDC	MORC2	-0.042	0.57	0.88
Poor	mDC	MORC2-AS1	0.12	0.39	0.79
Poor	mDC	MORC3	0.054	0.19	0.64
Poor	mDC	MORC4	-0.019	0.9	1
Poor	mDC	MORF4L1	-0.067	0.058	0.46
Poor	mDC	MORF4L2	0.055	0.2	0.65
Poor	mDC	MORF4L2-AS1	-0.14	0.65	0.92
Poor	mDC	MORN1	-0.02	0.84	0.99
Poor	mDC	MORN2	-0.05	0.78	0.97
Poor	mDC	MOSPD1	0.11	0.16	0.61
Poor	mDC	MOSPD2	0.069	0.19	0.65
Poor	mDC	MOSPD3	-0.13	0.13	0.58
Poor	mDC	MOV10	-0.05	0.55	0.88
Poor	mDC	MPC1	-0.034	0.49	0.84
Poor	mDC	MPC2	-0.027	0.46	0.82
Poor	mDC	MPDU1	0.033	0.25	0.7
Poor	mDC	MPEG1	0.099	0.089	0.51
Poor	mDC	MPG	-0.018	0.63	0.91
Poor	mDC	MPHOSPH10	-0.0039	0.92	1
Poor	mDC	MPHOSPH6	-0.058	0.46	0.83
Poor	mDC	MPHOSPH8	-0.12	0.0074	0.24
Poor	mDC	MPHOSPH9	0.042	0.52	0.86
Poor	mDC	MPI	0.026	0.69	0.93
Poor	mDC	MPLKIP	0.00079	0.99	1
Poor	mDC	MPND	-0.13	0.072	0.48
Poor	mDC	MPO	NA	NA	NA
Poor	mDC	MPP1	0.013	0.79	0.97
Poor	mDC	MPP3	-0.078	0.5	0.85
Poor	mDC	MPP5	-0.028	0.72	0.94
Poor	mDC	MPP6	0.035	0.86	1
Poor	mDC	MPP7	0.056	0.38	0.79
Poor	mDC	MPPE1	-0.11	0.033	0.39
Poor	mDC	MPRIP	0.05	0.48	0.84
Poor	mDC	MPST	-0.016	0.76	0.96
Poor	mDC	MPV17	-0.049	0.19	0.65
Poor	mDC	MPV17L2	-0.03	0.61	0.9
Poor	mDC	MPZL1	0.11	0.0025	0.17
Poor	mDC	MPZL2	0.1	0.18	0.63
Poor	mDC	MPZL3	0.051	0.28	0.72
Poor	mDC	MR1	0.08	0.063	0.46
Poor	mDC	MRAS	-0.014	0.88	1
Poor	mDC	MRC1	-0.33	0.22	0.67
Poor	mDC	MRC2	0.19	0.42	0.8
Poor	mDC	MRE11A	0.0037	0.92	1
Poor	mDC	MREG	-0.23	0.47	0.83
Poor	mDC	MRFAP1	-0.022	0.54	0.87
Poor	mDC	MRFAP1L1	0.022	0.54	0.87
Poor	mDC	MRGBP	-0.0034	0.95	1
Poor	mDC	MRI1	-0.077	0.12	0.56
Poor	mDC	MRM1	0.057	0.72	0.94
Poor	mDC	MROH1	0.022	0.78	0.96
Poor	mDC	MROH6	-0.26	0.023	0.35
Poor	mDC	MROH8	-0.33	0.045	0.42
Poor	mDC	MRPL1	0.01	0.86	0.99
Poor	mDC	MRPL10	-0.066	0.19	0.65
Poor	mDC	MRPL11	0.069	0.2	0.66
Poor	mDC	MRPL12	0.014	0.76	0.96
Poor	mDC	MRPL13	-0.038	0.41	0.8
Poor	mDC	MRPL14	0.0038	0.95	1
Poor	mDC	MRPL15	-0.02	0.71	0.94
Poor	mDC	MRPL16	-0.035	0.25	0.7
Poor	mDC	MRPL17	0.065	0.33	0.76
Poor	mDC	MRPL18	0.086	1	1
Poor	mDC	MRPL19	0.067	0.13	0.58
Poor	mDC	MRPL2	-0.0012	0.98	1
Poor	mDC	MRPL20	-0.0066	0.88	1
Poor	mDC	MRPL21	0.016	0.79	0.97
Poor	mDC	MRPL22	-0.063	0.24	0.69
Poor	mDC	MRPL23	-0.065	0.58	0.89
Poor	mDC	MRPL24	0.014	0.79	0.97
Poor	mDC	MRPL27	0.0049	0.92	1
Poor	mDC	MRPL28	0.029	0.51	0.85
Poor	mDC	MRPL3	0.048	0.51	0.85
Poor	mDC	MRPL30	0.079	0.15	0.6
Poor	mDC	MRPL32	-0.015	0.67	0.93
Poor	mDC	MRPL33	-0.018	0.76	0.96
Poor	mDC	MRPL34	-0.085	0.1	0.53
Poor	mDC	MRPL35	0.065	0.047	0.43
Poor	mDC	MRPL36	-0.0038	1	1
Poor	mDC	MRPL37	-0.03	0.62	0.91
Poor	mDC	MRPL38	0.037	0.44	0.81
Poor	mDC	MRPL39	-0.054	0.28	0.72
Poor	mDC	MRPL4	-0.053	0.3	0.74
Poor	mDC	MRPL40	-0.0076	0.85	0.99
Poor	mDC	MRPL41	0.028	0.65	0.92
Poor	mDC	MRPL42	-0.065	0.24	0.69
Poor	mDC	MRPL43	-0.064	0.093	0.52
Poor	mDC	MRPL44	0.038	0.2	0.66
Poor	mDC	MRPL45	-0.092	0.076	0.49
Poor	mDC	MRPL45P2	-0.038	0.79	0.97
Poor	mDC	MRPL46	-0.033	0.12	0.57
Poor	mDC	MRPL47	-0.0029	0.93	1
Poor	mDC	MRPL48	0.0015	0.96	1
Poor	mDC	MRPL49	0.031	0.25	0.7
Poor	mDC	MRPL50	-0.037	0.45	0.82
Poor	mDC	MRPL51	-0.029	0.59	0.89
Poor	mDC	MRPL52	-0.02	0.7	0.94
Poor	mDC	MRPL53	-0.047	0.81	0.97
Poor	mDC	MRPL54	0.045	0.47	0.83
Poor	mDC	MRPL55	-0.044	0.42	0.81
Poor	mDC	MRPL57	-0.057	0.26	0.71
Poor	mDC	MRPL9	0.055	0.17	0.62
Poor	mDC	MRPS10	-0.079	0.043	0.42
Poor	mDC	MRPS11	-0.057	0.064	0.47
Poor	mDC	MRPS12	-0.015	0.78	0.97
Poor	mDC	MRPS14	0.0087	0.83	0.98
Poor	mDC	MRPS15	-0.026	0.54	0.87
Poor	mDC	MRPS16	-0.063	0.17	0.63
Poor	mDC	MRPS17	-0.098	1	1
Poor	mDC	MRPS18A	-0.012	0.86	1
Poor	mDC	MRPS18B	0.04	0.41	0.8
Poor	mDC	MRPS18C	0.098	0.3	0.74
Poor	mDC	MRPS2	-0.043	0.42	0.81
Poor	mDC	MRPS21	-0.064	0.11	0.55
Poor	mDC	MRPS22	0.0035	0.91	1
Poor	mDC	MRPS23	-0.044	0.32	0.75
Poor	mDC	MRPS25	0.024	0.4	0.8
Poor	mDC	MRPS26	-0.0054	1	1
Poor	mDC	MRPS27	0.079	0.0083	0.25
Poor	mDC	MRPS28	0.0068	0.89	1
Poor	mDC	MRPS30	-0.028	0.56	0.88
Poor	mDC	MRPS31	-0.069	0.23	0.68
Poor	mDC	MRPS31P5	-0.066	0.56	0.88
Poor	mDC	MRPS33	-0.041	0.44	0.82
Poor	mDC	MRPS34	-0.0011	0.99	1
Poor	mDC	MRPS35	0.076	0.027	0.37
Poor	mDC	MRPS36	-0.085	0.064	0.47
Poor	mDC	MRPS5	0.025	0.48	0.84
Poor	mDC	MRPS6	-0.093	0.13	0.57
Poor	mDC	MRPS7	0.015	0.71	0.94
Poor	mDC	MRPS9	-0.013	0.7	0.94
Poor	mDC	MRRF	-0.039	0.28	0.72
Poor	mDC	MRS2	-0.037	0.34	0.76
Poor	mDC	MRS2P2	-0.32	0.26	0.71
Poor	mDC	MRTO4	-0.017	0.73	0.95
Poor	mDC	MRVI1	-0.14	0.58	0.89
Poor	mDC	MS4A1	0.79	0.19	0.65
Poor	mDC	MS4A14	-0.077	0.63	0.91
Poor	mDC	MS4A4A	-0.089	0.47	0.83
Poor	mDC	MS4A6A	-0.057	0.56	0.88
Poor	mDC	MS4A7	-0.1	0.25	0.7
Poor	mDC	MSANTD2	-0.062	0.42	0.81
Poor	mDC	MSANTD3	-0.0091	0.93	1
Poor	mDC	MSANTD4	-0.022	0.74	0.95
Poor	mDC	MSH2	0.057	0.37	0.78
Poor	mDC	MSH3	-0.031	1	1
Poor	mDC	MSH6	0.13	0.087	0.51
Poor	mDC	MSL1	-0.18	0.053	0.44
Poor	mDC	MSL2	0.054	0.4	0.8
Poor	mDC	MSL3	0.0056	0.91	1
Poor	mDC	MSL3P1	0.044	1	1
Poor	mDC	MSLN	-0.18	0.081	0.5
Poor	mDC	MSMO1	0.23	0.018	0.32
Poor	mDC	MSMP	0.1	0.52	0.86
Poor	mDC	MSN	0.11	0.0011	0.12
Poor	mDC	MSR1	-0.2	0.37	0.78
Poor	mDC	MSRA	-0.2	0.0032	0.19
Poor	mDC	MSRB1	0.0083	0.89	1
Poor	mDC	MSRB2	-0.086	0.14	0.58
Poor	mDC	MSRB3	0.084	0.56	0.88
Poor	mDC	MSS51	-0.39	0.026	0.36
Poor	mDC	MST1	0.019	0.94	1
Poor	mDC	MSTO2P	-0.061	0.67	0.93
Poor	mDC	MT1E	0.065	0.63	0.91
Poor	mDC	MT1X	0.093	0.28	0.72
Poor	mDC	MT2A	0.17	0.17	0.63
Poor	mDC	MTA1	-0.28	3.20E-05	0.033
Poor	mDC	MTA2	0.0078	0.91	1
Poor	mDC	MTA3	-0.05	0.43	0.81
Poor	mDC	MTAP	-0.048	0.29	0.73
Poor	mDC	MTBP	-0.045	0.64	0.92
Poor	mDC	MTCH1	-0.019	0.59	0.89
Poor	mDC	MTCH2	0.012	0.68	0.93
Poor	mDC	MTCP1	-0.19	0.35	0.77
Poor	mDC	MTDH	-0.037	0.2	0.65
Poor	mDC	MTERF1	-0.035	0.62	0.91
Poor	mDC	MTERF2	0.0095	0.93	1
Poor	mDC	MTERF3	0.00063	1	1
Poor	mDC	MTERF4	0.11	0.07	0.48
Poor	mDC	MTF1	0.023	0.8	0.97
Poor	mDC	MTF2	-0.084	0.076	0.49
Poor	mDC	MTFMT	-0.015	0.78	0.96
Poor	mDC	MTFP1	0.038	0.55	0.88
Poor	mDC	MTFR1	-0.14	0.21	0.67
Poor	mDC	MTFR1L	0.029	0.31	0.74
Poor	mDC	MTFR2	-0.23	0.024	0.35
Poor	mDC	MTG1	-0.08	0.14	0.58
Poor	mDC	MTG2	0.032	0.44	0.81
Poor	mDC	MTHFD1	0.083	0.53	0.87
Poor	mDC	MTHFD1L	0.038	0.74	0.95
Poor	mDC	MTHFD2	-0.019	0.6	0.9
Poor	mDC	MTHFD2L	-0.0062	0.94	1
Poor	mDC	MTHFR	-0.029	0.67	0.93
Poor	mDC	MTHFSD	0.046	0.29	0.73
Poor	mDC	MTIF2	-0.046	0.21	0.66
Poor	mDC	MTIF3	-0.067	0.15	0.6
Poor	mDC	MTL5	-0.022	0.88	1
Poor	mDC	MTM1	0.056	0.24	0.69
Poor	mDC	MTMR1	0.058	0.26	0.71
Poor	mDC	MTMR10	0.021	0.68	0.93
Poor	mDC	MTMR11	0.035	0.78	0.97
Poor	mDC	MTMR12	0.12	0.15	0.6
Poor	mDC	MTMR14	0.0025	0.94	1
Poor	mDC	MTMR2	0.096	0.085	0.5
Poor	mDC	MTMR3	0.08	0.18	0.63
Poor	mDC	MTMR4	0.16	0.052	0.44
Poor	mDC	MTMR6	0.14	0.068	0.47
Poor	mDC	MTMR7	0.16	0.41	0.8
Poor	mDC	MTMR8	0.048	0.78	0.97
Poor	mDC	MTMR9	0.045	0.48	0.84
Poor	mDC	MTO1	-0.046	0.36	0.77
Poor	mDC	MTOR	-0.037	0.55	0.88
Poor	mDC	MTPAP	0.029	0.52	0.86
Poor	mDC	MTR	0.13	0.0082	0.25
Poor	mDC	MTRF1	-0.037	0.58	0.89
Poor	mDC	MTRF1L	-0.053	0.35	0.77
Poor	mDC	MTRR	0.12	0.034	0.39
Poor	mDC	MTSS1	0.063	0.76	0.96
Poor	mDC	MTURN	0.012	0.87	1
Poor	mDC	MTUS2	0.49	0.016	0.32
Poor	mDC	MTVR2	-0.25	0.19	0.64
Poor	mDC	MTX1	0.011	0.58	0.89
Poor	mDC	MTX2	-0.068	0.22	0.67
Poor	mDC	MTX3	0.052	0.56	0.88
Poor	mDC	MUC20	-0.053	0.84	0.99
Poor	mDC	MUL1	0.049	1	1
Poor	mDC	MUM1	-0.019	0.7	0.94
Poor	mDC	MUS81	-0.021	0.55	0.88
Poor	mDC	MUT	-0.062	0.13	0.58
Poor	mDC	MUTYH	-0.083	0.074	0.49
Poor	mDC	MVB12A	-0.072	1	1
Poor	mDC	MVB12B	0.14	0.16	0.61
Poor	mDC	MVD	0.084	0.39	0.79
Poor	mDC	MVK	0.092	0.47	0.83
Poor	mDC	MVP	0.083	0.044	0.42
Poor	mDC	MX1	0.42	0.093	0.52
Poor	mDC	MX2	0.36	0.048	0.43
Poor	mDC	MXD1	0.073	0.64	0.92
Poor	mDC	MXD3	0.047	0.76	0.96
Poor	mDC	MXD4	-0.092	0.15	0.6
Poor	mDC	MXI1	-0.12	0.27	0.71
Poor	mDC	MXRA7	-0.2	0.16	0.61
Poor	mDC	MYADM	0.15	0.25	0.71
Poor	mDC	MYB	-0.057	0.83	0.98
Poor	mDC	MYBBP1A	0.087	0.094	0.52
Poor	mDC	MYBL1	-0.39	0.0093	0.26
Poor	mDC	MYBL2	0.016	0.96	1
Poor	mDC	MYBPC3	-0.16	0.35	0.77
Poor	mDC	MYC	0.34	0.025	0.36
Poor	mDC	MYCBP2	-0.045	0.45	0.82
Poor	mDC	MYCBPAP	0.22	0.38	0.79
Poor	mDC	MYCL	0.082	0.065	0.47
Poor	mDC	MYD88	0.074	0.066	0.47
Poor	mDC	MYDGF	0.026	0.52	0.86
Poor	mDC	MYEF2	0.33	1	1
Poor	mDC	MYEOV2	-0.021	0.78	0.97
Poor	mDC	MYH10	-0.26	0.071	0.48
Poor	mDC	MYH11	-0.28	0.022	0.34
Poor	mDC	MYH3	-0.1	0.54	0.87
Poor	mDC	MYH7B	-0.074	0.81	0.97
Poor	mDC	MYH9	0.19	0.033	0.39
Poor	mDC	MYL12A	-0.003	0.95	1
Poor	mDC	MYL12B	-0.038	0.26	0.71
Poor	mDC	MYL5	0.048	0.69	0.93
Poor	mDC	MYL6	-0.0022	0.97	1
Poor	mDC	MYL6B	0.03	0.78	0.97
Poor	mDC	MYLIP	-0.15	0.21	0.66
Poor	mDC	MYLK	-0.092	0.39	0.79
Poor	mDC	MYLK4	-0.34	0.22	0.67
Poor	mDC	MYLPF	-0.28	0.15	0.6
Poor	mDC	MYNN	0.037	0.28	0.72
Poor	mDC	MYO15B	-0.22	0.085	0.5
Poor	mDC	MYO18A	0.16	0.071	0.48
Poor	mDC	MYO19	0.1	0.13	0.58
Poor	mDC	MYO1A	-0.09	0.5	0.85
Poor	mDC	MYO1C	-0.019	0.84	0.99
Poor	mDC	MYO1D	0.32	0.06	0.46
Poor	mDC	MYO1E	0.14	0.099	0.53
Poor	mDC	MYO1F	0.064	0.0063	0.24
Poor	mDC	MYO1G	0.091	0.0069	0.24
Poor	mDC	MYO5A	0.046	0.5	0.85
Poor	mDC	MYO5C	0.33	0.011	0.28
Poor	mDC	MYO7B	0.056	0.6	0.9
Poor	mDC	MYO9A	0.092	0.29	0.73
Poor	mDC	MYO9B	-0.056	0.38	0.79
Poor	mDC	MYOF	0.093	0.42	0.8
Poor	mDC	MYOM1	-0.34	0.071	0.48
Poor	mDC	MYOM2	0.2	0.2	0.65
Poor	mDC	MYOT	-0.17	0.17	0.62
Poor	mDC	MYPOP	-0.17	0.31	0.74
Poor	mDC	MYRF	0.21	0.44	0.81
Poor	mDC	MYSM1	-0.037	0.69	0.93
Poor	mDC	MZF1	-0.14	0.13	0.58
Poor	mDC	MZF1-AS1	-0.28	0.04	0.41
Poor	mDC	MZT1	-0.064	0.27	0.72
Poor	mDC	MZT2A	-0.012	0.92	1
Poor	mDC	MZT2B	0.022	0.84	0.99
Poor	mDC	N4BP1	0.058	0.3	0.73
Poor	mDC	N4BP2	-0.03	0.71	0.94
Poor	mDC	N4BP2L1	-0.086	0.17	0.63
Poor	mDC	N4BP2L2	-0.094	0.092	0.51
Poor	mDC	N4BP2L2-IT2	-0.078	0.65	0.92
Poor	mDC	N4BP3	0.49	0.18	0.63
Poor	mDC	N6AMT1	0.012	0.88	1
Poor	mDC	N6AMT2	-0.042	0.56	0.88
Poor	mDC	NAA10	-0.025	0.44	0.81
Poor	mDC	NAA15	0.062	0.3	0.73
Poor	mDC	NAA16	0.062	0.31	0.74
Poor	mDC	NAA20	0.009	0.82	0.98
Poor	mDC	NAA25	-0.0059	0.89	1
Poor	mDC	NAA30	-0.045	0.33	0.76
Poor	mDC	NAA35	-0.055	0.35	0.77
Poor	mDC	NAA38	0.06	0.45	0.82
Poor	mDC	NAA40	0.016	0.79	0.97
Poor	mDC	NAA50	0.14	0.0031	0.19
Poor	mDC	NAA60	-0.045	0.15	0.6
Poor	mDC	NAAA	0.056	0.26	0.71
Poor	mDC	NAALADL1	-0.057	0.51	0.86
Poor	mDC	NAB1	-0.075	0.18	0.63
Poor	mDC	NAB2	0.082	0.3	0.73
Poor	mDC	NABP1	-0.11	0.16	0.62
Poor	mDC	NABP2	-0.18	0.12	0.56
Poor	mDC	NACA	-0.041	0.089	0.51
Poor	mDC	NACC1	-0.039	0.76	0.96
Poor	mDC	NACC2	0.039	0.75	0.96
Poor	mDC	NADK	0.054	0.29	0.73
Poor	mDC	NADK2	0.13	0.04	0.41
Poor	mDC	NADSYN1	0.086	0.0034	0.2
Poor	mDC	NAE1	-0.042	0.44	0.81
Poor	mDC	NAF1	-0.15	0.12	0.55
Poor	mDC	NAGA	0.0017	0.95	1
Poor	mDC	NAGK	0.013	0.77	0.96
Poor	mDC	NAGLU	0.09	0.16	0.61
Poor	mDC	NAGPA	0.046	0.35	0.77
Poor	mDC	NAGS	0.0059	0.93	1
Poor	mDC	NAIF1	0.13	0.0047	0.21
Poor	mDC	NAIP	-0.059	0.31	0.74
Poor	mDC	NAMPT	0.1	0.17	0.62
Poor	mDC	NANOS1	-0.28	0.043	0.42
Poor	mDC	NANP	0.088	0.36	0.77
Poor	mDC	NANS	-0.04	0.33	0.76
Poor	mDC	NAP1L1	-0.13	0.035	0.39
Poor	mDC	NAP1L4	-0.022	0.47	0.83
Poor	mDC	NAP1L5	-0.2	0.31	0.74
Poor	mDC	NAPA	0.12	0.13	0.58
Poor	mDC	NAPA-AS1	-0.19	0.37	0.78
Poor	mDC	NAPB	0.14	1	1
Poor	mDC	NAPEPLD	-0.073	0.33	0.75
Poor	mDC	NAPG	0.0036	0.95	1
Poor	mDC	NAPRT	0.0026	0.97	1
Poor	mDC	NAPSA	-0.014	0.93	1
Poor	mDC	NAPSB	0.015	0.71	0.94
Poor	mDC	NARF	-0.021	0.66	0.93
Poor	mDC	NARFL	-0.005	0.91	1
Poor	mDC	NARS	0.034	0.32	0.75
Poor	mDC	NARS2	0.026	0.62	0.91
Poor	mDC	NASP	0.0046	0.93	1
Poor	mDC	NAT1	-0.053	0.36	0.78
Poor	mDC	NAT10	0.048	0.26	0.71
Poor	mDC	NAT6	-0.1	0.15	0.6
Poor	mDC	NAT9	-0.042	0.46	0.83
Poor	mDC	NATD1	-0.24	0.28	0.72
Poor	mDC	NAV1	-0.15	0.12	0.56
Poor	mDC	NBAS	0.2	0.0081	0.25
Poor	mDC	NBEA	-0.13	0.27	0.72
Poor	mDC	NBEAL1	0.02	0.86	1
Poor	mDC	NBEAL2	-0.24	0.029	0.37
Poor	mDC	NBN	0.019	0.69	0.93
Poor	mDC	NBPF1	0.042	0.68	0.93
Poor	mDC	NBPF10	-0.026	0.81	0.98
Poor	mDC	NBPF11	-0.068	0.3	0.74
Poor	mDC	NBPF12	0.051	0.48	0.84
Poor	mDC	NBPF14	-0.05	0.6	0.9
Poor	mDC	NBPF15	0.079	0.32	0.75
Poor	mDC	NBPF20	0.14	0.5	0.85
Poor	mDC	NBPF3	0.65	0.13	0.58
Poor	mDC	NBPF8	-0.049	0.59	0.89
Poor	mDC	NBPF9	-0.15	0.091	0.51
Poor	mDC	NBR1	0.083	0.17	0.63
Poor	mDC	NBR2	-0.064	0.54	0.87
Poor	mDC	NCALD	0.37	0.0066	0.24
Poor	mDC	NCAM1	-0.21	0.19	0.65
Poor	mDC	NCAPD2	-0.035	0.29	0.73
Poor	mDC	NCAPD3	0.13	0.028	0.37
Poor	mDC	NCAPG	-0.011	0.96	1
Poor	mDC	NCAPG2	0.12	0.21	0.66
Poor	mDC	NCAPH	-0.047	0.73	0.95
Poor	mDC	NCAPH2	0.014	0.78	0.97
Poor	mDC	NCBP1	0.094	0.12	0.56
Poor	mDC	NCBP2	0.048	0.17	0.62
Poor	mDC	NCBP2-AS2	-0.05	0.42	0.8
Poor	mDC	NCCRP1	-0.57	0.23	0.68
Poor	mDC	NCDN	-0.038	0.61	0.9
Poor	mDC	NCEH1	0.092	0.13	0.58
Poor	mDC	NCF1	-0.06	0.47	0.83
Poor	mDC	NCF1B	-0.081	0.3	0.73
Poor	mDC	NCF1C	-0.048	0.55	0.88
Poor	mDC	NCF2	0.00089	0.98	1
Poor	mDC	NCF4	-0.093	0.18	0.63
Poor	mDC	NCK1	-0.05	0.4	0.8
Poor	mDC	NCK1-AS1	-0.029	0.75	0.96
Poor	mDC	NCK2	-0.0044	0.96	1
Poor	mDC	NCKAP1L	0.039	0.3	0.74
Poor	mDC	NCKAP5	0.11	0.34	0.77
Poor	mDC	NCKAP5L	-0.091	0.29	0.73
Poor	mDC	NCKIPSD	0.038	0.33	0.75
Poor	mDC	NCL	0.068	0.11	0.55
Poor	mDC	NCLN	-0.049	0.33	0.76
Poor	mDC	NCOA1	0.0028	0.95	1
Poor	mDC	NCOA2	0.0093	0.9	1
Poor	mDC	NCOA3	0.095	0.14	0.59
Poor	mDC	NCOA4	0.026	0.52	0.86
Poor	mDC	NCOA5	0.076	0.16	0.61
Poor	mDC	NCOA6	0.082	0.16	0.61
Poor	mDC	NCOA7	0.16	0.094	0.52
Poor	mDC	NCOR1	0.013	0.68	0.93
Poor	mDC	NCOR2	0.0023	0.96	1
Poor	mDC	NCR3LG1	0.2	0.39	0.79
Poor	mDC	NCSTN	0.034	0.34	0.76
Poor	mDC	NDC1	-0.0058	0.93	1
Poor	mDC	NDC80	-0.12	0.74	0.95
Poor	mDC	NDE1	-0.0092	0.89	1
Poor	mDC	NDEL1	-0.012	0.76	0.96
Poor	mDC	NDFIP1	-0.097	0.044	0.42
Poor	mDC	NDN	0.085	0.38	0.79
Poor	mDC	NDNL2	-0.058	0.12	0.56
Poor	mDC	NDOR1	0.01	0.85	0.99
Poor	mDC	NDRG1	0.028	0.63	0.91
Poor	mDC	NDRG2	-0.016	0.81	0.98
Poor	mDC	NDRG3	0.019	0.7	0.94
Poor	mDC	NDST1	0.0044	0.97	1
Poor	mDC	NDST2	0.0031	1	1
Poor	mDC	NDUFA1	-0.043	0.4	0.8
Poor	mDC	NDUFA10	-0.019	0.61	0.9
Poor	mDC	NDUFA11	-0.011	0.83	0.98
Poor	mDC	NDUFA12	0.0018	0.97	1
Poor	mDC	NDUFA13	-0.02	0.71	0.94
Poor	mDC	NDUFA2	-0.028	0.51	0.85
Poor	mDC	NDUFA3	0.0097	0.89	1
Poor	mDC	NDUFA4	-0.014	0.7	0.94
Poor	mDC	NDUFA5	-0.041	0.41	0.8
Poor	mDC	NDUFA6	0.0086	0.84	0.99
Poor	mDC	NDUFA6-AS1	-0.36	0.029	0.37
Poor	mDC	NDUFA7	0.0077	0.88	1
Poor	mDC	NDUFA8	-0.031	0.5	0.85
Poor	mDC	NDUFA9	0.042	0.42	0.81
Poor	mDC	NDUFAB1	-0.042	0.37	0.78
Poor	mDC	NDUFAF1	-0.049	0.35	0.77
Poor	mDC	NDUFAF2	-0.024	0.71	0.94
Poor	mDC	NDUFAF3	-0.02	0.65	0.92
Poor	mDC	NDUFAF4	-0.039	0.54	0.87
Poor	mDC	NDUFAF4P1	0.088	0.72	0.94
Poor	mDC	NDUFAF5	0.0017	0.98	1
Poor	mDC	NDUFAF6	-0.046	0.49	0.85
Poor	mDC	NDUFAF7	-0.068	0.13	0.57
Poor	mDC	NDUFB1	-0.0032	0.96	1
Poor	mDC	NDUFB10	-0.013	0.82	0.98
Poor	mDC	NDUFB11	-0.061	0.25	0.7
Poor	mDC	NDUFB2	-0.022	0.75	0.96
Poor	mDC	NDUFB3	-0.015	0.7	0.94
Poor	mDC	NDUFB4	-0.034	0.43	0.81
Poor	mDC	NDUFB5	-0.087	0.041	0.41
Poor	mDC	NDUFB6	-0.037	0.48	0.84
Poor	mDC	NDUFB7	0.018	0.77	0.96
Poor	mDC	NDUFB8	-0.044	0.45	0.82
Poor	mDC	NDUFB9	0.008	0.89	1
Poor	mDC	NDUFC1	-0.015	0.76	0.96
Poor	mDC	NDUFC2	0.01	0.9	1
Poor	mDC	NDUFS1	0.14	0.016	0.31
Poor	mDC	NDUFS2	0.0093	0.76	0.96
Poor	mDC	NDUFS3	-0.029	0.43	0.81
Poor	mDC	NDUFS4	-0.0084	0.77	0.96
Poor	mDC	NDUFS5	-0.076	0.16	0.62
Poor	mDC	NDUFS6	0.056	0.33	0.75
Poor	mDC	NDUFS7	0.046	0.44	0.82
Poor	mDC	NDUFS8	-0.0024	0.96	1
Poor	mDC	NDUFV1	0.0045	0.92	1
Poor	mDC	NDUFV2	-0.033	0.52	0.86
Poor	mDC	NDUFV2-AS1	0.13	0.46	0.83
Poor	mDC	NDUFV3	0.011	0.83	0.98
Poor	mDC	NEAT1	-0.38	0.037	0.4
Poor	mDC	NEB	-0.25	0.4	0.8
Poor	mDC	NECAB3	-0.085	0.42	0.8
Poor	mDC	NECAP1	0.013	0.8	0.97
Poor	mDC	NECAP2	-0.0034	0.91	1
Poor	mDC	NEDD1	-0.033	0.58	0.89
Poor	mDC	NEDD4	-0.023	0.85	0.99
Poor	mDC	NEDD4L	0.066	0.59	0.89
Poor	mDC	NEDD8	-0.015	0.83	0.98
Poor	mDC	NEDD9	0.067	0.13	0.58
Poor	mDC	NEFH	-0.032	0.8	0.97
Poor	mDC	NEGR1	0.087	0.32	0.75
Poor	mDC	NEIL1	-0.14	0.25	0.7
Poor	mDC	NEIL2	0.12	0.23	0.68
Poor	mDC	NEK1	-0.028	0.46	0.83
Poor	mDC	NEK11	-0.036	0.9	1
Poor	mDC	NEK3	-0.023	0.71	0.94
Poor	mDC	NEK4	0.06	0.38	0.79
Poor	mDC	NEK6	-0.036	0.67	0.93
Poor	mDC	NEK7	0.079	0.16	0.61
Poor	mDC	NEK8	-0.023	0.89	1
Poor	mDC	NEK9	-0.13	0.0043	0.21
Poor	mDC	NELFA	0.076	0.15	0.6
Poor	mDC	NELFB	-0.1	0.016	0.31
Poor	mDC	NELFCD	0.036	0.21	0.66
Poor	mDC	NELFE	0.018	0.68	0.93
Poor	mDC	NEMF	-0.051	0.19	0.65
Poor	mDC	NEMP1	-0.075	0.55	0.88
Poor	mDC	NEMP2	0.1	0.14	0.58
Poor	mDC	NENF	-0.06	0.24	0.69
Poor	mDC	NET1	0.11	0.49	0.85
Poor	mDC	NETO2	0.031	0.84	0.99
Poor	mDC	NEU1	0.062	0.21	0.66
Poor	mDC	NEU3	0.17	0.24	0.69
Poor	mDC	NEURL1	-0.051	0.7	0.94
Poor	mDC	NEURL1B	0.072	0.85	0.99
Poor	mDC	NEURL4	-0.081	0.33	0.75
Poor	mDC	NEXN	0.15	0.37	0.78
Poor	mDC	NF1	-0.21	0.0076	0.25
Poor	mDC	NF2	0.14	0.0043	0.21
Poor	mDC	NFAM1	-0.026	0.6	0.9
Poor	mDC	NFAT5	-0.029	0.77	0.96
Poor	mDC	NFATC1	-0.079	0.08	0.5
Poor	mDC	NFATC2	0.097	0.26	0.71
Poor	mDC	NFATC2IP	-0.063	0.085	0.5
Poor	mDC	NFATC3	0.044	0.17	0.62
Poor	mDC	NFE2	0.14	0.39	0.79
Poor	mDC	NFE2L1	0.044	0.56	0.88
Poor	mDC	NFE2L2	0.047	0.31	0.74
Poor	mDC	NFE2L3	0.1	0.32	0.75
Poor	mDC	NFIA	0.089	0.52	0.86
Poor	mDC	NFIC	0.09	0.16	0.61
Poor	mDC	NFIL3	0.11	0.27	0.72
Poor	mDC	NFIX	-0.33	0.16	0.61
Poor	mDC	NFKB1	0.12	0.022	0.34
Poor	mDC	NFKB2	-0.13	0.21	0.66
Poor	mDC	NFKBIA	0.11	0.15	0.6
Poor	mDC	NFKBIB	-0.041	0.55	0.88
Poor	mDC	NFKBID	-0.053	0.71	0.94
Poor	mDC	NFKBIE	-0.025	0.75	0.96
Poor	mDC	NFKBIL1	-0.021	0.73	0.95
Poor	mDC	NFKBIZ	-0.24	0.12	0.56
Poor	mDC	NFRKB	0.058	0.26	0.71
Poor	mDC	NFS1	-0.13	1	1
Poor	mDC	NFU1	-0.11	0.032	0.38
Poor	mDC	NFX1	0.044	0.43	0.81
Poor	mDC	NFXL1	-0.0095	0.93	1
Poor	mDC	NFYA	0.11	0.11	0.55
Poor	mDC	NFYB	-0.063	0.25	0.7
Poor	mDC	NFYC	0.043	0.11	0.54
Poor	mDC	NFYC-AS1	-0.074	0.64	0.92
Poor	mDC	NGDN	-0.007	0.87	1
Poor	mDC	NGFR	0.081	0.62	0.91
Poor	mDC	NGFRAP1	-0.12	0.29	0.73
Poor	mDC	NGLY1	-0.04	0.25	0.7
Poor	mDC	NGRN	0.016	0.69	0.94
Poor	mDC	NHEJ1	-0.13	0.011	0.28
Poor	mDC	NHLRC1	0.15	0.09	0.51
Poor	mDC	NHLRC2	-0.038	0.61	0.9
Poor	mDC	NHLRC3	-0.09	0.065	0.47
Poor	mDC	NHP2	0.059	0.18	0.63
Poor	mDC	NHS	0.13	0.54	0.87
Poor	mDC	NHSL1	-0.027	0.84	0.99
Poor	mDC	NHSL2	0.073	0.33	0.76
Poor	mDC	NICN1	0.0092	0.86	1
Poor	mDC	NID1	0.085	0.47	0.83
Poor	mDC	NID2	0.0096	0.97	1
Poor	mDC	NIF3L1	0.0023	0.96	1
Poor	mDC	NIFK	0.017	0.69	0.93
Poor	mDC	NIFK-AS1	-0.074	0.35	0.77
Poor	mDC	NIN	0.025	0.69	0.94
Poor	mDC	NINJ1	-0.16	0.14	0.58
Poor	mDC	NINJ2	-0.0022	0.98	1
Poor	mDC	NIP7	-0.025	0.57	0.88
Poor	mDC	NIPA1	-0.018	0.9	1
Poor	mDC	NIPA2	0.072	0.087	0.51
Poor	mDC	NIPAL2	0.082	0.21	0.66
Poor	mDC	NIPAL3	0.16	0.012	0.28
Poor	mDC	NIPBL	-0.072	0.091	0.51
Poor	mDC	NIPBL-AS1	-0.11	0.4	0.8
Poor	mDC	NIPSNAP1	0.076	0.039	0.41
Poor	mDC	NIPSNAP3A	0.0079	0.82	0.98
Poor	mDC	NIPSNAP3B	-0.16	0.097	0.52
Poor	mDC	NISCH	-0.026	0.59	0.89
Poor	mDC	NIT1	-0.011	0.83	0.98
Poor	mDC	NIT2	-0.091	0.047	0.43
Poor	mDC	NKAP	-0.026	0.52	0.86
Poor	mDC	NKAPL	0.16	0.51	0.86
Poor	mDC	NKAPP1	-0.16	0.18	0.64
Poor	mDC	NKG7	0.015	0.93	1
Poor	mDC	NKIRAS1	0.093	0.26	0.71
Poor	mDC	NKIRAS2	-0.017	0.65	0.92
Poor	mDC	NKRF	-0.058	0.41	0.8
Poor	mDC	NKTR	-0.11	0.12	0.56
Poor	mDC	NLE1	0.38	5.30E-05	0.044
Poor	mDC	NLGN3	-0.0092	0.95	1
Poor	mDC	NLK	-0.062	0.51	0.86
Poor	mDC	NLN	0.087	0.18	0.63
Poor	mDC	NLRC3	0.11	0.76	0.96
Poor	mDC	NLRC4	-0.006	0.93	1
Poor	mDC	NLRC5	0.14	0.18	0.63
Poor	mDC	NLRP1	-0.024	0.82	0.98
Poor	mDC	NLRP12	0.19	0.27	0.71
Poor	mDC	NLRP2	-0.043	0.8	0.97
Poor	mDC	NLRP3	0.035	0.45	0.82
Poor	mDC	NLRP4	-0.1	0.78	0.97
Poor	mDC	NLRX1	-0.043	0.37	0.78
Poor	mDC	NMB	0.083	0.39	0.79
Poor	mDC	NMD3	0.062	0.25	0.71
Poor	mDC	NME1	0.11	1	1
Poor	mDC	NME3	-0.1	0.098	0.52
Poor	mDC	NME4	0.14	1	1
Poor	mDC	NME6	0.04	0.34	0.76
Poor	mDC	NME7	0.091	0.22	0.67
Poor	mDC	NME8	-0.099	0.22	0.67
Poor	mDC	NME9	0.41	0.0085	0.26
Poor	mDC	NMI	0.086	0.32	0.75
Poor	mDC	NMNAT1	-0.0081	0.92	1
Poor	mDC	NMNAT3	0.14	0.42	0.8
Poor	mDC	NMRAL1	-0.038	0.51	0.86
Poor	mDC	NMRK1	0.16	0.069	0.47
Poor	mDC	NMT1	0.049	0.21	0.66
Poor	mDC	NMT2	0.098	1	1
Poor	mDC	NNT	0.079	0.1	0.53
Poor	mDC	NNT-AS1	-0.27	0.015	0.31
Poor	mDC	NOA1	0.011	0.84	0.99
Poor	mDC	NOB1	0.12	0.003	0.19
Poor	mDC	NOC2L	0.11	0.0082	0.25
Poor	mDC	NOC3L	0.078	0.42	0.81
Poor	mDC	NOC4L	0.099	0.17	0.63
Poor	mDC	NOCT	-0.017	0.9	1
Poor	mDC	NOD1	-0.032	0.64	0.92
Poor	mDC	NOD2	0.068	0.21	0.66
Poor	mDC	NOL10	0.027	0.62	0.91
Poor	mDC	NOL11	0.0027	0.94	1
Poor	mDC	NOL12	-0.0015	0.97	1
Poor	mDC	NOL4L	-0.16	0.12	0.56
Poor	mDC	NOL6	0.13	0.019	0.33
Poor	mDC	NOL7	0.0018	0.97	1
Poor	mDC	NOL8	0.019	0.5	0.85
Poor	mDC	NOL9	0.063	0.069	0.48
Poor	mDC	NOLC1	0.14	0.0047	0.21
Poor	mDC	NOM1	0.069	0.22	0.67
Poor	mDC	NOMO1	0.19	0.014	0.3
Poor	mDC	NOMO2	0.1	0.16	0.61
Poor	mDC	NONO	0.073	0.00039	0.084
Poor	mDC	NOP10	0.011	0.84	0.98
Poor	mDC	NOP14	0.11	0.0037	0.2
Poor	mDC	NOP14-AS1	-0.29	0.021	0.33
Poor	mDC	NOP16	-0.0032	0.94	1
Poor	mDC	NOP2	0.041	0.2	0.65
Poor	mDC	NOP56	0.015	0.69	0.94
Poor	mDC	NOP58	0.031	0.39	0.79
Poor	mDC	NOP9	-0.083	0.5	0.85
Poor	mDC	NOS3	-0.097	0.58	0.89
Poor	mDC	NOSIP	0.016	0.75	0.96
Poor	mDC	NOTCH1	-0.054	0.62	0.91
Poor	mDC	NOTCH2	0.00048	0.99	1
Poor	mDC	NOTCH2NL	-0.15	0.01	0.27
Poor	mDC	NOTCH4	0.07	0.83	0.98
Poor	mDC	NOV	0.36	0.31	0.74
Poor	mDC	NOXA1	-0.0099	0.89	1
Poor	mDC	NPAT	0.021	0.71	0.94
Poor	mDC	NPC1	0.048	0.61	0.91
Poor	mDC	NPC2	0.0065	0.9	1
Poor	mDC	NPEPPS	-0.017	0.74	0.95
Poor	mDC	NPFF	-0.14	0.55	0.88
Poor	mDC	NPHP3	-0.3	0.06	0.46
Poor	mDC	NPHP3-ACAD11	0.34	0.045	0.42
Poor	mDC	NPHP4	0.27	0.17	0.63
Poor	mDC	NPIPA1	-0.15	0.3	0.73
Poor	mDC	NPIPA5	0.82	0.039	0.41
Poor	mDC	NPIPB11	-0.073	0.6	0.9
Poor	mDC	NPIPB15	-0.24	0.037	0.4
Poor	mDC	NPIPB3	-0.098	0.42	0.81
Poor	mDC	NPIPB4	0.12	0.57	0.88
Poor	mDC	NPIPB5	-0.25	0.13	0.57
Poor	mDC	NPL	-0.33	0.22	0.67
Poor	mDC	NPLOC4	0.12	0.00057	0.096
Poor	mDC	NPM1	-0.022	0.63	0.91
Poor	mDC	NPM3	-0.0091	0.95	1
Poor	mDC	NPPC	0.32	0.083	0.5
Poor	mDC	NPR2	-0.25	0.1	0.53
Poor	mDC	NPRL2	-0.037	0.48	0.84
Poor	mDC	NPRL3	-0.11	0.022	0.34
Poor	mDC	NPTN	-0.011	0.81	0.98
Poor	mDC	NPTN-IT1	-0.03	0.85	0.99
Poor	mDC	NQO1	0.042	0.76	0.96
Poor	mDC	NQO2	0.019	0.78	0.96
Poor	mDC	NR1D1	-0.14	0.36	0.78
Poor	mDC	NR1D2	0.15	0.14	0.59
Poor	mDC	NR1H2	0.033	0.41	0.8
Poor	mDC	NR1H3	0.05	0.59	0.9
Poor	mDC	NR2C1	-0.01	0.88	1
Poor	mDC	NR2C2	-0.086	0.37	0.79
Poor	mDC	NR2C2AP	-0.04	0.55	0.88
Poor	mDC	NR2F6	-0.2	0.017	0.32
Poor	mDC	NR3C1	-0.086	0.067	0.47
Poor	mDC	NR3C2	0.32	0.17	0.63
Poor	mDC	NR4A1	-0.32	0.27	0.72
Poor	mDC	NR4A2	-0.26	0.33	0.76
Poor	mDC	NR4A3	-0.64	0.17	0.62
Poor	mDC	NR6A1	-0.41	0.046	0.42
Poor	mDC	NRARP	-0.37	0.27	0.71
Poor	mDC	NRAS	0.16	0.0027	0.18
Poor	mDC	NRAV	-0.23	1	1
Poor	mDC	NRBF2	0.0091	0.84	0.99
Poor	mDC	NRBP1	0.026	0.33	0.76
Poor	mDC	NRBP2	-0.17	0.11	0.54
Poor	mDC	NRD1	0.064	0.011	0.28
Poor	mDC	NRDE2	0.0045	0.94	1
Poor	mDC	NREP	0.018	0.7	0.94
Poor	mDC	NRF1	0.0027	0.96	1
Poor	mDC	NRG1	0.074	0.87	1
Poor	mDC	NRGN	-0.084	0.6	0.9
Poor	mDC	NRIP1	0.15	0.081	0.5
Poor	mDC	NRIP2	-0.049	0.69	0.93
Poor	mDC	NRIR	0.093	0.67	0.93
Poor	mDC	NRL	0.18	0.11	0.54
Poor	mDC	NRM	-0.0094	0.87	1
Poor	mDC	NRP1	0.42	0.0023	0.17
Poor	mDC	NRP2	-0.16	0.32	0.75
Poor	mDC	NRROS	-0.23	0.049	0.43
Poor	mDC	NRSN2	0.13	0.26	0.71
Poor	mDC	NRSN2-AS1	-0.066	0.67	0.93
Poor	mDC	NSA2	-0.024	0.71	0.94
Poor	mDC	NSD1	0.0084	0.91	1
Poor	mDC	NSDHL	-0.062	0.13	0.58
Poor	mDC	NSF	0.072	0.12	0.56
Poor	mDC	NSFL1C	0.053	0.26	0.71
Poor	mDC	NSL1	0.1	0.027	0.37
Poor	mDC	NSMAF	-0.035	0.29	0.73
Poor	mDC	NSMCE1	-0.02	0.66	0.93
Poor	mDC	NSMCE2	0.042	0.45	0.82
Poor	mDC	NSMCE4A	-0.047	0.24	0.68
Poor	mDC	NSMF	-0.024	0.66	0.93
Poor	mDC	NSRP1	0.0049	0.94	1
Poor	mDC	NSUN2	0.017	0.54	0.87
Poor	mDC	NSUN3	0.046	0.42	0.81
Poor	mDC	NSUN4	0.034	0.32	0.75
Poor	mDC	NSUN5	0.044	0.15	0.6
Poor	mDC	NSUN5P1	-0.17	0.065	0.47
Poor	mDC	NSUN5P2	-0.13	0.36	0.77
Poor	mDC	NSUN6	0.034	0.66	0.93
Poor	mDC	NT5C	0.014	0.8	0.97
Poor	mDC	NT5C2	0.13	0.015	0.31
Poor	mDC	NT5C3A	0.039	0.65	0.92
Poor	mDC	NT5C3B	0.032	0.64	0.91
Poor	mDC	NT5DC1	-0.063	0.15	0.6
Poor	mDC	NT5DC2	-0.17	0.4	0.8
Poor	mDC	NT5DC3	0.015	0.87	1
Poor	mDC	NT5M	0.11	0.43	0.81
Poor	mDC	NTAN1	-0.069	0.18	0.63
Poor	mDC	NTHL1	-0.0041	0.96	1
Poor	mDC	NTMT1	0.015	0.81	0.97
Poor	mDC	NTPCR	-0.00098	0.98	1
Poor	mDC	NUAK2	-0.17	0.14	0.6
Poor	mDC	NUB1	0.069	0.19	0.64
Poor	mDC	NUBP1	0.015	0.64	0.92
Poor	mDC	NUBP2	0.041	0.45	0.82
Poor	mDC	NUBPL	-0.16	0.036	0.39
Poor	mDC	NUCB1	-0.056	0.15	0.6
Poor	mDC	NUCB2	0.00094	0.99	1
Poor	mDC	NUCKS1	-0.05	0.35	0.77
Poor	mDC	NUDC	0.038	0.36	0.78
Poor	mDC	NUDCD1	0.0052	0.93	1
Poor	mDC	NUDCD2	0.0081	0.87	1
Poor	mDC	NUDCD3	0.15	8.60E-05	0.057
Poor	mDC	NUDT1	0.075	0.26	0.71
Poor	mDC	NUDT12	-0.11	0.26	0.71
Poor	mDC	NUDT13	-0.056	0.65	0.92
Poor	mDC	NUDT14	0.13	0.089	0.51
Poor	mDC	NUDT15	-0.0084	0.85	0.99
Poor	mDC	NUDT16	0.074	0.61	0.9
Poor	mDC	NUDT16L1	0.024	0.68	0.93
Poor	mDC	NUDT16P1	0.045	0.64	0.92
Poor	mDC	NUDT17	-0.077	0.54	0.87
Poor	mDC	NUDT18	-0.13	0.048	0.43
Poor	mDC	NUDT19	0.048	0.4	0.8
Poor	mDC	NUDT2	0.046	0.47	0.83
Poor	mDC	NUDT21	0.054	0.22	0.67
Poor	mDC	NUDT22	0.00045	0.99	1
Poor	mDC	NUDT3	0.45	0.079	0.49
Poor	mDC	NUDT4	0.032	0.61	0.9
Poor	mDC	NUDT5	-0.039	0.2	0.65
Poor	mDC	NUDT7	-0.25	0.024	0.36
Poor	mDC	NUDT8	-0.27	1	1
Poor	mDC	NUDT9	-0.059	0.23	0.68
Poor	mDC	NUF2	0.18	0.27	0.72
Poor	mDC	NUFIP1	-0.038	0.54	0.87
Poor	mDC	NUFIP2	0.036	0.68	0.93
Poor	mDC	NUMA1	0.17	0.041	0.41
Poor	mDC	NUMB	0.05	0.15	0.6
Poor	mDC	NUMBL	0.13	0.2	0.66
Poor	mDC	NUP107	-0.01	0.79	0.97
Poor	mDC	NUP133	0.0039	0.94	1
Poor	mDC	NUP153	-0.023	0.76	0.96
Poor	mDC	NUP155	0.092	0.3	0.74
Poor	mDC	NUP160	0.11	0.052	0.44
Poor	mDC	NUP188	0.15	0.0031	0.19
Poor	mDC	NUP205	0.21	0.0071	0.24
Poor	mDC	NUP210	0.11	0.16	0.61
Poor	mDC	NUP214	0.065	0.31	0.75
Poor	mDC	NUP35	0.035	0.69	0.93
Poor	mDC	NUP37	-0.13	0.024	0.35
Poor	mDC	NUP43	0.091	0.075	0.49
Poor	mDC	NUP50	0.084	0.12	0.57
Poor	mDC	NUP50-AS1	0.24	0.014	0.3
Poor	mDC	NUP54	-0.0014	0.96	1
Poor	mDC	NUP62	0.058	0.13	0.58
Poor	mDC	NUP85	-0.028	0.5	0.85
Poor	mDC	NUP88	0.0067	0.81	0.98
Poor	mDC	NUP93	0.058	0.072	0.48
Poor	mDC	NUP98	0.094	0.14	0.58
Poor	mDC	NUPL1	0.076	0.29	0.73
Poor	mDC	NUPL2	-0.017	0.51	0.85
Poor	mDC	NUS1	0.039	0.45	0.82
Poor	mDC	NUSAP1	-0.029	0.74	0.95
Poor	mDC	NUTF2	-0.031	0.57	0.88
Poor	mDC	NUTM2A-AS1	-0.096	0.13	0.57
Poor	mDC	NUTM2B-AS1	-0.17	0.04	0.41
Poor	mDC	NUTM2G	-0.16	0.46	0.83
Poor	mDC	NVL	-0.029	0.42	0.8
Poor	mDC	NXF1	-0.027	0.47	0.83
Poor	mDC	NXPE3	0.086	0.29	0.73
Poor	mDC	NXT1	-0.028	0.62	0.91
Poor	mDC	NXT2	0.095	0.2	0.65
Poor	mDC	NYNRIN	0.51	0.12	0.56
Poor	mDC	OAF	0.11	0.14	0.59
Poor	mDC	OARD1	-0.074	0.084	0.5
Poor	mDC	OAS1	0.15	0.25	0.7
Poor	mDC	OAS2	0.35	0.071	0.48
Poor	mDC	OAS3	0.37	0.088	0.51
Poor	mDC	OASL	0.36	0.17	0.63
Poor	mDC	OAT	0.021	0.66	0.93
Poor	mDC	OAZ1	0.035	0.33	0.76
Poor	mDC	OAZ2	0.011	0.8	0.97
Poor	mDC	OBFC1	0.054	0.14	0.59
Poor	mDC	OBSCN	0.18	0.17	0.62
Poor	mDC	OBSL1	-0.41	0.02	0.33
Poor	mDC	OCEL1	0.033	0.67	0.93
Poor	mDC	OCIAD1	-0.047	0.12	0.56
Poor	mDC	OCIAD2	-0.077	0.31	0.74
Poor	mDC	OCLM	-0.26	0.23	0.68
Poor	mDC	OCRL	-0.54	1	1
Poor	mDC	ODC1	0.066	0.027	0.37
Poor	mDC	ODF2	-0.068	0.078	0.49
Poor	mDC	ODF2L	-0.3	0.0017	0.15
Poor	mDC	ODF3B	0.0086	0.94	1
Poor	mDC	OFD1	-0.2	0.0075	0.24
Poor	mDC	OGDH	0.046	0.39	0.79
Poor	mDC	OGFOD1	0.14	1	1
Poor	mDC	OGFOD2	-0.039	0.48	0.84
Poor	mDC	OGFOD3	0.012	0.85	0.99
Poor	mDC	OGFR	0.032	0.51	0.85
Poor	mDC	OGFRL1	-0.067	0.24	0.69
Poor	mDC	OGG1	-0.064	0.23	0.68
Poor	mDC	OGT	0.0059	0.94	1
Poor	mDC	OIP5	0.048	0.74	0.95
Poor	mDC	OIP5-AS1	0.049	0.22	0.67
Poor	mDC	OLA1	0.011	0.74	0.95
Poor	mDC	OLFM1	0.2	0.27	0.72
Poor	mDC	OLFML1	0.014	0.94	1
Poor	mDC	OLFML2A	-0.12	0.66	0.93
Poor	mDC	OLFML2B	-0.54	0.13	0.57
Poor	mDC	OLFML3	-0.39	1	1
Poor	mDC	OLR1	-0.06	0.92	1
Poor	mDC	OMA1	-0.12	0.074	0.49
Poor	mDC	OMG	-0.59	0.046	0.42
Poor	mDC	OPA1	0.099	0.061	0.46
Poor	mDC	OPA3	0.04	0.4	0.8
Poor	mDC	OPHN1	-0.1	0.44	0.82
Poor	mDC	OPLAH	0.36	1	1
Poor	mDC	OPN3	0.035	0.58	0.89
Poor	mDC	OPRL1	-0.15	0.02	0.33
Poor	mDC	OPTN	-0.16	0.7	0.94
Poor	mDC	ORAI1	-0.062	0.25	0.71
Poor	mDC	ORAI2	-0.002	0.97	1
Poor	mDC	ORAI3	-0.018	0.71	0.94
Poor	mDC	ORAOV1	-0.03	0.67	0.93
Poor	mDC	ORC1	0.037	0.8	0.97
Poor	mDC	ORC2	-0.014	0.86	1
Poor	mDC	ORC3	-0.039	0.49	0.85
Poor	mDC	ORC4	-3.00E-05	1	1
Poor	mDC	ORC5	-0.12	0.13	0.57
Poor	mDC	ORC6	-0.0061	0.95	1
Poor	mDC	ORMDL1	-0.098	0.042	0.41
Poor	mDC	ORMDL2	-0.0058	0.91	1
Poor	mDC	ORMDL3	0.074	0.73	0.95
Poor	mDC	OS9	-0.024	0.25	0.71
Poor	mDC	OSBP	0.074	0.015	0.3
Poor	mDC	OSBP2	-0.19	0.31	0.75
Poor	mDC	OSBPL11	-0.0089	0.8	0.97
Poor	mDC	OSBPL1A	0.021	0.83	0.98
Poor	mDC	OSBPL2	0.02	0.67	0.93
Poor	mDC	OSBPL3	-0.002	0.97	1
Poor	mDC	OSBPL5	0.073	0.31	0.74
Poor	mDC	OSBPL7	-0.048	0.31	0.74
Poor	mDC	OSBPL8	0.02	0.64	0.92
Poor	mDC	OSBPL9	-0.052	0.28	0.72
Poor	mDC	OSCAR	-0.03	0.55	0.88
Poor	mDC	OSCP1	0.34	0.04	0.41
Poor	mDC	OSER1	0.056	0.098	0.52
Poor	mDC	OSER1-AS1	-0.24	0.02	0.33
Poor	mDC	OSGEP	-0.096	1	1
Poor	mDC	OSGEPL1	-0.018	0.78	0.97
Poor	mDC	OSGIN2	-0.049	0.24	0.68
Poor	mDC	OSM	-0.26	0.54	0.87
Poor	mDC	OST4	0.073	0.28	0.72
Poor	mDC	OSTC	-0.053	0.2	0.65
Poor	mDC	OSTF1	0.041	0.22	0.67
Poor	mDC	OSTM1	-0.028	0.64	0.91
Poor	mDC	OTOA	0.38	0.067	0.47
Poor	mDC	OTOF	0.84	0.24	0.68
Poor	mDC	OTUB1	-0.02	0.6	0.9
Poor	mDC	OTUB2	0.36	0.011	0.27
Poor	mDC	OTUD1	-0.36	0.049	0.43
Poor	mDC	OTUD3	0.04	0.7	0.94
Poor	mDC	OTUD4	-0.018	0.72	0.94
Poor	mDC	OTUD5	0.038	0.3	0.73
Poor	mDC	OTUD6B	0.063	0.28	0.72
Poor	mDC	OTUD6B-AS1	0.066	1	1
Poor	mDC	OTULIN	0.017	0.7	0.94
Poor	mDC	OVGP1	0.33	0.028	0.37
Poor	mDC	OXA1L	0.016	0.64	0.92
Poor	mDC	OXCT1	-0.07	0.41	0.8
Poor	mDC	OXER1	-0.12	0.18	0.64
Poor	mDC	OXGR1	-0.48	1	1
Poor	mDC	OXLD1	-0.051	0.41	0.8
Poor	mDC	OXNAD1	0.058	0.41	0.8
Poor	mDC	OXR1	0.0095	0.9	1
Poor	mDC	OXSM	-0.003	0.96	1
Poor	mDC	OXSR1	0.026	0.61	0.9
Poor	mDC	P2RX1	-0.011	0.93	1
Poor	mDC	P2RX4	0.048	0.45	0.82
Poor	mDC	P2RX5	-0.089	0.37	0.78
Poor	mDC	P2RX5-TAX1BP3	-0.13	0.47	0.83
Poor	mDC	P2RX7	-0.03	0.63	0.91
Poor	mDC	P2RY1	0.24	0.073	0.48
Poor	mDC	P2RY10	-0.2	0.12	0.56
Poor	mDC	P2RY12	0.41	0.13	0.58
Poor	mDC	P2RY13	-0.035	0.69	0.94
Poor	mDC	P2RY14	-0.0082	0.95	1
Poor	mDC	P2RY2	-0.33	0.17	0.62
Poor	mDC	P2RY6	0.0036	0.97	1
Poor	mDC	P3H1	-0.028	0.49	0.85
Poor	mDC	P3H2	-0.18	0.078	0.49
Poor	mDC	P4HA1	0.013	1	1
Poor	mDC	P4HB	0.078	0.012	0.29
Poor	mDC	P4HTM	-0.0042	0.94	1
Poor	mDC	PA2G4	-0.015	0.64	0.92
Poor	mDC	PA2G4P4	-0.14	0.29	0.73
Poor	mDC	PAAF1	0.079	0.065	0.47
Poor	mDC	PABPC1	-0.18	0.0012	0.13
Poor	mDC	PABPC1L	-0.17	0.18	0.63
Poor	mDC	PABPC4	-0.2	0.015	0.3
Poor	mDC	PABPN1	0.089	0.7	0.94
Poor	mDC	PACRGL	0.063	0.33	0.76
Poor	mDC	PACS1	-0.078	0.047	0.43
Poor	mDC	PACS2	0.012	0.76	0.96
Poor	mDC	PACSIN2	0.047	0.37	0.78
Poor	mDC	PADI2	0.17	0.021	0.33
Poor	mDC	PADI4	-0.21	1	1
Poor	mDC	PADI6	0.14	0.2	0.65
Poor	mDC	PAF1	-0.07	0.012	0.29
Poor	mDC	PAFAH1B1	-0.081	0.11	0.55
Poor	mDC	PAFAH1B2	-0.09	0.0073	0.24
Poor	mDC	PAFAH1B3	0.056	0.42	0.8
Poor	mDC	PAFAH2	0.022	0.67	0.93
Poor	mDC	PAG1	0.091	0.28	0.72
Poor	mDC	PAGR1	-0.022	0.49	0.85
Poor	mDC	PAICS	0.13	0.059	0.46
Poor	mDC	PAIP1	-0.058	0.14	0.59
Poor	mDC	PAIP2	0.029	0.5	0.85
Poor	mDC	PAIP2B	0.1	0.44	0.82
Poor	mDC	PAK1	0.022	0.5	0.85
Poor	mDC	PAK1IP1	0.031	0.52	0.86
Poor	mDC	PAK2	-0.035	0.42	0.8
Poor	mDC	PAK4	0.13	0.2	0.66
Poor	mDC	PAK6	0.46	0.0022	0.16
Poor	mDC	PALB2	0.076	0.22	0.67
Poor	mDC	PALD1	0.22	0.23	0.68
Poor	mDC	PALLD	-0.24	8.30E-05	0.057
Poor	mDC	PAM	0.14	0.055	0.45
Poor	mDC	PAN2	-0.019	0.7	0.94
Poor	mDC	PAN3	-0.15	0.0017	0.15
Poor	mDC	PAN3-AS1	-0.19	0.044	0.42
Poor	mDC	PANK1	-0.24	0.1	0.53
Poor	mDC	PANK2	0.12	0.38	0.79
Poor	mDC	PANK3	0.065	0.45	0.82
Poor	mDC	PANK4	0.035	0.43	0.81
Poor	mDC	PANX1	0.086	1	1
Poor	mDC	PAOX	-0.15	0.052	0.44
Poor	mDC	PAPD4	0.028	0.39	0.79
Poor	mDC	PAPD5	-0.09	1	1
Poor	mDC	PAPD7	-0.087	0.4	0.8
Poor	mDC	PAPLN	-0.25	0.073	0.48
Poor	mDC	PAPOLA	-0.029	0.42	0.81
Poor	mDC	PAPOLG	0.084	0.13	0.57
Poor	mDC	PAPSS1	0.07	0.12	0.55
Poor	mDC	PAPSS2	0.015	0.91	1
Poor	mDC	PAQR3	-0.072	0.16	0.61
Poor	mDC	PAQR4	-0.025	0.77	0.96
Poor	mDC	PAQR6	-0.44	0.12	0.55
Poor	mDC	PAQR7	-0.15	0.38	0.79
Poor	mDC	PAQR8	-0.0059	0.92	1
Poor	mDC	PARD6A	-0.048	0.63	0.91
Poor	mDC	PARD6B	-0.15	0.23	0.68
Poor	mDC	PARG	0.11	0.043	0.42
Poor	mDC	PARGP1	0.07	0.39	0.79
Poor	mDC	PARK2	0.52	1	1
Poor	mDC	PARK7	-0.0027	0.94	1
Poor	mDC	PARL	-0.036	0.45	0.82
Poor	mDC	PARM1	0.086	0.53	0.87
Poor	mDC	PARN	0.0021	0.94	1
Poor	mDC	PARP1	0.043	0.35	0.77
Poor	mDC	PARP10	0.11	0.25	0.7
Poor	mDC	PARP11	-0.01	0.89	1
Poor	mDC	PARP12	0.16	0.13	0.58
Poor	mDC	PARP14	0.2	0.15	0.6
Poor	mDC	PARP15	-0.19	0.034	0.39
Poor	mDC	PARP16	-0.013	0.86	0.99
Poor	mDC	PARP2	0.037	0.6	0.9
Poor	mDC	PARP3	0.05	0.58	0.89
Poor	mDC	PARP4	0.14	0.02	0.33
Poor	mDC	PARP6	-0.054	0.036	0.39
Poor	mDC	PARP8	-0.2	0.034	0.39
Poor	mDC	PARP9	0.16	0.18	0.64
Poor	mDC	PARPBP	-0.021	0.88	1
Poor	mDC	PARS2	-0.052	0.66	0.93
Poor	mDC	PARTICL	0.15	0.14	0.59
Poor	mDC	PARVB	0.0039	0.96	1
Poor	mDC	PARVG	-0.014	0.63	0.91
Poor	mDC	PASK	0.081	0.44	0.81
Poor	mDC	PATL1	-0.086	0.42	0.81
Poor	mDC	PATL2	-0.12	0.44	0.81
Poor	mDC	PATZ1	-0.17	0.00029	0.081
Poor	mDC	PAWR	-0.046	0.84	0.99
Poor	mDC	PAX6	0.013	0.93	1
Poor	mDC	PAX8	-0.092	0.72	0.94
Poor	mDC	PAX8-AS1	-0.23	1	1
Poor	mDC	PAXBP1	0.0041	0.94	1
Poor	mDC	PAXBP1-AS1	0.17	0.052	0.44
Poor	mDC	PAXIP1	-0.018	0.85	0.99
Poor	mDC	PAXIP1-AS1	-0.14	0.21	0.66
Poor	mDC	PAXIP1-AS2	0.043	0.61	0.9
Poor	mDC	PBDC1	-0.0028	0.92	1
Poor	mDC	PBLD	-0.075	0.37	0.79
Poor	mDC	PBRM1	0.0095	0.73	0.95
Poor	mDC	PBX2	-0.22	0.059	0.46
Poor	mDC	PBX3	-0.089	0.013	0.29
Poor	mDC	PBXIP1	0.0067	0.91	1
Poor	mDC	PC	-0.028	0.8	0.97
Poor	mDC	PCBD1	-0.14	0.02	0.33
Poor	mDC	PCBD2	-0.022	0.72	0.94
Poor	mDC	PCBP1	-0.18	0.00019	0.072
Poor	mDC	PCBP1-AS1	-0.11	0.15	0.6
Poor	mDC	PCBP2	-0.092	0.12	0.56
Poor	mDC	PCBP4	-0.24	0.34	0.76
Poor	mDC	PCCA	-0.0022	0.95	1
Poor	mDC	PCCB	0.072	0.14	0.59
Poor	mDC	PCDH12	0.3	0.23	0.68
Poor	mDC	PCED1A	-0.013	0.88	1
Poor	mDC	PCED1B	-0.16	0.068	0.47
Poor	mDC	PCED1B-AS1	-0.096	1	1
Poor	mDC	PCF11	-0.011	0.8	0.97
Poor	mDC	PCGF1	0.049	0.27	0.72
Poor	mDC	PCGF3	-0.011	0.88	1
Poor	mDC	PCGF5	0.038	0.43	0.81
Poor	mDC	PCGF6	-0.029	0.7	0.94
Poor	mDC	PCID2	-0.0074	0.86	0.99
Poor	mDC	PCIF1	0.11	0.00032	0.081
Poor	mDC	PCK2	-0.0054	0.9	1
Poor	mDC	PCM1	-0.0046	0.91	1
Poor	mDC	PCMT1	-0.027	0.57	0.88
Poor	mDC	PCMTD1	0.017	0.74	0.95
Poor	mDC	PCMTD2	0.037	0.47	0.83
Poor	mDC	PCNA	0.019	0.75	0.96
Poor	mDC	PCNP	0.027	0.46	0.83
Poor	mDC	PCNT	-0.068	0.39	0.79
Poor	mDC	PCNX	0.0091	0.89	1
Poor	mDC	PCNXL2	0.058	0.58	0.89
Poor	mDC	PCNXL3	0.058	0.46	0.83
Poor	mDC	PCNXL4	0.06	0.25	0.7
Poor	mDC	PCOLCE	-0.3	0.02	0.33
Poor	mDC	PCSK5	0.08	0.42	0.81
Poor	mDC	PCSK7	-0.027	0.42	0.81
Poor	mDC	PCTP	0.012	0.92	1
Poor	mDC	PCYOX1	0.11	0.34	0.77
Poor	mDC	PCYOX1L	0.0078	0.89	1
Poor	mDC	PCYT1A	0.13	0.058	0.46
Poor	mDC	PCYT2	-0.0039	0.92	1
Poor	mDC	PDAP1	0.036	0.4	0.8
Poor	mDC	PDCD10	-0.053	0.22	0.67
Poor	mDC	PDCD11	0.062	0.29	0.73
Poor	mDC	PDCD1LG2	-0.2	0.29	0.73
Poor	mDC	PDCD2	0.0017	0.96	1
Poor	mDC	PDCD2L	-0.045	0.51	0.86
Poor	mDC	PDCD4	-0.036	0.45	0.82
Poor	mDC	PDCD4-AS1	-0.36	0.0019	0.15
Poor	mDC	PDCD5	0.00037	0.99	1
Poor	mDC	PDCD6	-0.026	0.53	0.87
Poor	mDC	PDCD6IP	0.076	0.062	0.46
Poor	mDC	PDCD6IPP2	-0.59	0.023	0.35
Poor	mDC	PDCD7	-0.079	0.026	0.36
Poor	mDC	PDCL	0.056	0.15	0.6
Poor	mDC	PDCL3	-0.047	0.19	0.64
Poor	mDC	PDDC1	0.011	0.92	1
Poor	mDC	PDE12	0.076	0.11	0.55
Poor	mDC	PDE1B	-0.043	0.72	0.94
Poor	mDC	PDE2A	-0.25	0.31	0.74
Poor	mDC	PDE3B	-0.24	0.0049	0.22
Poor	mDC	PDE4A	-0.099	0.32	0.75
Poor	mDC	PDE4B	-0.04	0.68	0.93
Poor	mDC	PDE4D	0.044	0.88	1
Poor	mDC	PDE4DIP	-0.027	0.73	0.95
Poor	mDC	PDE5A	-0.19	0.58	0.89
Poor	mDC	PDE6B	-0.033	0.66	0.93
Poor	mDC	PDE6D	-0.023	0.55	0.88
Poor	mDC	PDE6G	-0.053	0.45	0.82
Poor	mDC	PDE7A	0.1	0.2	0.65
Poor	mDC	PDE7B	0.056	0.7	0.94
Poor	mDC	PDE8A	0.015	0.78	0.97
Poor	mDC	PDE8B	-0.1	0.62	0.91
Poor	mDC	PDF	0.06	0.58	0.89
Poor	mDC	PDGFC	-0.33	0.085	0.5
Poor	mDC	PDGFD	-0.24	0.33	0.76
Poor	mDC	PDHA1	0.037	0.23	0.68
Poor	mDC	PDHB	-0.019	0.66	0.93
Poor	mDC	PDHX	0.027	0.51	0.86
Poor	mDC	PDIA3	-0.016	0.81	0.98
Poor	mDC	PDIA3P1	0.23	0.13	0.58
Poor	mDC	PDIA4	0.11	0.11	0.54
Poor	mDC	PDIA5	0.18	0.01	0.27
Poor	mDC	PDIA6	0.052	0.25	0.7
Poor	mDC	PDIK1L	-0.026	0.68	0.93
Poor	mDC	PDK1	-0.14	0.15	0.61
Poor	mDC	PDK2	-0.031	0.64	0.91
Poor	mDC	PDK3	-0.076	0.11	0.55
Poor	mDC	PDK4	-0.49	0.062	0.46
Poor	mDC	PDLIM1	-0.023	0.79	0.97
Poor	mDC	PDLIM2	0.045	0.39	0.79
Poor	mDC	PDLIM5	-0.0045	0.93	1
Poor	mDC	PDLIM7	0.014	0.88	1
Poor	mDC	PDP1	-0.029	0.67	0.93
Poor	mDC	PDP2	0.022	0.9	1
Poor	mDC	PDPK1	0.069	1	1
Poor	mDC	PDPR	0.14	0.2	0.65
Poor	mDC	PDRG1	-0.043	0.42	0.8
Poor	mDC	PDS5A	0.053	0.43	0.81
Poor	mDC	PDS5B	0.049	0.41	0.8
Poor	mDC	PDSS1	0.057	0.52	0.86
Poor	mDC	PDSS2	0.077	0.2	0.65
Poor	mDC	PDXDC1	0.099	0.06	0.46
Poor	mDC	PDXDC2P	-0.016	0.88	1
Poor	mDC	PDXK	-0.029	1	1
Poor	mDC	PDXP	-0.047	0.38	0.79
Poor	mDC	PDZD11	-0.035	0.44	0.82
Poor	mDC	PDZD2	0.035	0.87	1
Poor	mDC	PDZD8	-0.036	0.66	0.93
Poor	mDC	PEA15	-0.056	0.31	0.74
Poor	mDC	PEAK1	0.057	0.45	0.82
Poor	mDC	PEBP1	0.029	0.48	0.84
Poor	mDC	PECAM1	0.054	0.15	0.6
Poor	mDC	PECR	-0.1	0.54	0.87
Poor	mDC	PEF1	0.058	0.12	0.56
Poor	mDC	PELI1	0.18	0.021	0.34
Poor	mDC	PELI2	0.078	0.31	0.74
Poor	mDC	PELI3	0.049	0.73	0.95
Poor	mDC	PELO	0.11	0.06	0.46
Poor	mDC	PELP1	-0.0083	0.9	1
Poor	mDC	PEMT	0.078	0.3	0.74
Poor	mDC	PEPD	0.15	0.016	0.31
Poor	mDC	PER1	0.3	0.19	0.64
Poor	mDC	PER2	0.15	0.23	0.67
Poor	mDC	PER3	0.25	0.062	0.46
Poor	mDC	PES1	0.07	0.14	0.58
Poor	mDC	PET100	-0.03	0.66	0.93
Poor	mDC	PEX1	-0.015	0.75	0.96
Poor	mDC	PEX10	0.001	0.99	1
Poor	mDC	PEX11A	-0.29	0.02	0.33
Poor	mDC	PEX11B	-0.036	0.27	0.72
Poor	mDC	PEX11G	-0.14	0.35	0.77
Poor	mDC	PEX12	0.22	0.25	0.7
Poor	mDC	PEX13	0.031	0.54	0.87
Poor	mDC	PEX14	-0.091	0.26	0.71
Poor	mDC	PEX16	0.016	0.7	0.94
Poor	mDC	PEX19	0.045	0.37	0.78
Poor	mDC	PEX2	-0.094	0.025	0.36
Poor	mDC	PEX26	0.15	0.045	0.42
Poor	mDC	PEX3	-0.039	0.49	0.85
Poor	mDC	PEX5	-0.039	0.6	0.9
Poor	mDC	PEX6	-0.11	0.38	0.79
Poor	mDC	PEX7	-0.016	0.85	0.99
Poor	mDC	PFAS	0.11	0.076	0.49
Poor	mDC	PFDN1	-0.048	0.38	0.79
Poor	mDC	PFDN2	0.043	0.38	0.79
Poor	mDC	PFDN4	-0.15	0.01	0.27
Poor	mDC	PFDN5	-0.073	0.17	0.63
Poor	mDC	PFDN6	-0.16	1	1
Poor	mDC	PFKFB2	0.037	0.79	0.97
Poor	mDC	PFKFB3	0.078	0.27	0.72
Poor	mDC	PFKFB4	0.2	0.013	0.29
Poor	mDC	PFKL	0.023	0.56	0.88
Poor	mDC	PFKM	-0.067	0.36	0.78
Poor	mDC	PFKP	0.11	0.14	0.6
Poor	mDC	PFN1	0.026	0.63	0.91
Poor	mDC	PFN1P2	-0.24	0.27	0.71
Poor	mDC	PGAM1	0.049	0.24	0.69
Poor	mDC	PGAM2	-0.12	0.23	0.68
Poor	mDC	PGAM5	0.16	0.0099	0.27
Poor	mDC	PGAP1	0.17	0.42	0.81
Poor	mDC	PGAP2	-0.047	0.46	0.83
Poor	mDC	PGAP3	0.032	0.61	0.9
Poor	mDC	PGBD1	0.29	0.022	0.34
Poor	mDC	PGBD2	-0.13	0.0012	0.13
Poor	mDC	PGBD4	-0.025	0.85	0.99
Poor	mDC	PGD	0.026	0.71	0.94
Poor	mDC	PGGT1B	-0.015	0.81	0.97
Poor	mDC	PGK1	0.066	0.0094	0.26
Poor	mDC	PGLS	-0.0062	0.88	1
Poor	mDC	PGM1	0.042	0.39	0.79
Poor	mDC	PGM2	-0.042	0.34	0.76
Poor	mDC	PGM2L1	0.14	0.38	0.79
Poor	mDC	PGM3	-0.011	0.91	1
Poor	mDC	PGM5P2	-0.19	0.38	0.79
Poor	mDC	PGP	-0.05	0.44	0.81
Poor	mDC	PGPEP1	-0.12	0.25	0.71
Poor	mDC	PGRMC1	0.087	0.17	0.63
Poor	mDC	PGRMC2	-0.14	0.0056	0.23
Poor	mDC	PGS1	0.0045	0.91	1
Poor	mDC	PHACTR1	-0.44	0.0021	0.16
Poor	mDC	PHACTR2	0.014	0.76	0.96
Poor	mDC	PHACTR4	0.042	0.33	0.76
Poor	mDC	PHAX	0.14	1	1
Poor	mDC	PHB	0.069	0.16	0.61
Poor	mDC	PHB2	-0.026	0.35	0.77
Poor	mDC	PHC1	-0.1	0.2	0.65
Poor	mDC	PHC2	0.07	0.35	0.77
Poor	mDC	PHC3	-0.043	0.41	0.8
Poor	mDC	PHF1	-0.076	0.37	0.78
Poor	mDC	PHF10	-0.12	0.041	0.41
Poor	mDC	PHF11	0.15	0.04	0.41
Poor	mDC	PHF12	-0.17	0.0015	0.14
Poor	mDC	PHF13	-0.05	0.51	0.86
Poor	mDC	PHF14	-0.18	0.0098	0.26
Poor	mDC	PHF19	-0.043	0.63	0.91
Poor	mDC	PHF2	-0.077	0.13	0.57
Poor	mDC	PHF20	-0.039	0.19	0.64
Poor	mDC	PHF20L1	0.0027	0.92	1
Poor	mDC	PHF21A	-0.052	0.45	0.82
Poor	mDC	PHF23	-0.048	0.34	0.76
Poor	mDC	PHF3	0.047	0.41	0.8
Poor	mDC	PHF5A	-0.089	0.59	0.89
Poor	mDC	PHF6	0.12	0.053	0.44
Poor	mDC	PHF7	0.12	0.18	0.63
Poor	mDC	PHF8	0.14	0.068	0.47
Poor	mDC	PHGDH	0.16	0.13	0.57
Poor	mDC	PHIP	-0.015	0.7	0.94
Poor	mDC	PHKA1	0.26	1	1
Poor	mDC	PHKA2	-0.13	0.0034	0.2
Poor	mDC	PHKB	0.061	0.24	0.69
Poor	mDC	PHKG2	-0.087	0.048	0.43
Poor	mDC	PHLDA1	-0.14	0.66	0.92
Poor	mDC	PHLDA2	0.12	0.25	0.7
Poor	mDC	PHLDA3	-0.1	0.46	0.83
Poor	mDC	PHLDB3	0.047	0.81	0.97
Poor	mDC	PHLPP1	-0.018	0.91	1
Poor	mDC	PHLPP2	0.014	0.88	1
Poor	mDC	PHOSPHO1	-0.037	0.72	0.94
Poor	mDC	PHOSPHO2	-0.4	0.018	0.32
Poor	mDC	PHPT1	0.029	0.65	0.92
Poor	mDC	PHRF1	0.077	0.26	0.71
Poor	mDC	PHTF1	-0.00033	1	1
Poor	mDC	PHTF2	-0.03	0.65	0.92
Poor	mDC	PHYH	0.014	0.85	0.99
Poor	mDC	PHYHD1	-0.11	0.4	0.8
Poor	mDC	PHYKPL	-0.035	0.36	0.78
Poor	mDC	PI4K2A	-0.16	0.031	0.38
Poor	mDC	PI4K2B	0.18	0.033	0.39
Poor	mDC	PI4KA	0.044	0.32	0.75
Poor	mDC	PI4KAP1	-0.21	0.2	0.66
Poor	mDC	PI4KAP2	0.02	0.76	0.96
Poor	mDC	PI4KB	0.035	0.23	0.68
Poor	mDC	PIAS1	0.019	0.51	0.85
Poor	mDC	PIAS2	0.0044	0.94	1
Poor	mDC	PIAS3	-0.042	0.56	0.88
Poor	mDC	PIAS4	0.021	0.79	0.97
Poor	mDC	PIBF1	0.0054	0.95	1
Poor	mDC	PICALM	-0.13	0.0091	0.26
Poor	mDC	PICK1	0.066	0.5	0.85
Poor	mDC	PID1	-0.094	0.34	0.76
Poor	mDC	PIDD1	-0.072	0.31	0.74
Poor	mDC	PIEZO1	0.055	0.46	0.83
Poor	mDC	PIGA	0.079	1	1
Poor	mDC	PIGB	0.025	0.58	0.89
Poor	mDC	PIGBOS1	-0.029	0.69	0.93
Poor	mDC	PIGC	-0.062	0.14	0.59
Poor	mDC	PIGF	-0.12	0.077	0.49
Poor	mDC	PIGG	0.052	0.29	0.73
Poor	mDC	PIGH	0.07	0.11	0.55
Poor	mDC	PIGK	0.063	0.31	0.74
Poor	mDC	PIGL	-0.13	0.025	0.36
Poor	mDC	PIGM	-0.049	0.46	0.83
Poor	mDC	PIGN	0.038	0.56	0.88
Poor	mDC	PIGO	0.061	0.08	0.5
Poor	mDC	PIGP	-0.093	0.2	0.66
Poor	mDC	PIGQ	-0.098	0.1	0.53
Poor	mDC	PIGR	-0.19	0.46	0.82
Poor	mDC	PIGS	0.071	0.026	0.36
Poor	mDC	PIGT	0.025	0.49	0.85
Poor	mDC	PIGU	0.025	0.65	0.92
Poor	mDC	PIGV	-0.04	0.42	0.8
Poor	mDC	PIGW	-0.00074	0.99	1
Poor	mDC	PIGX	-0.067	1	1
Poor	mDC	PIGZ	-0.13	0.15	0.6
Poor	mDC	PIH1D1	-0.038	0.34	0.76
Poor	mDC	PIK3AP1	0.07	0.13	0.58
Poor	mDC	PIK3C2A	0.033	0.68	0.93
Poor	mDC	PIK3C2B	-0.12	0.54	0.87
Poor	mDC	PIK3C3	0.11	0.021	0.34
Poor	mDC	PIK3CA	0.032	0.64	0.91
Poor	mDC	PIK3CB	0.067	0.25	0.7
Poor	mDC	PIK3CD	0.081	0.29	0.73
Poor	mDC	PIK3CD-AS1	-0.15	0.21	0.66
Poor	mDC	PIK3CG	0.044	0.41	0.8
Poor	mDC	PIK3IP1	0.027	0.9	1
Poor	mDC	PIK3R1	0.06	0.35	0.77
Poor	mDC	PIK3R2	-0.034	0.57	0.88
Poor	mDC	PIK3R3	-0.12	0.54	0.87
Poor	mDC	PIK3R4	0.12	0.059	0.46
Poor	mDC	PIK3R5	0.045	0.28	0.72
Poor	mDC	PIK3R6	-0.099	0.14	0.58
Poor	mDC	PIKFYVE	0.066	0.49	0.84
Poor	mDC	PILRA	-0.035	0.7	0.94
Poor	mDC	PIM1	0.093	0.58	0.89
Poor	mDC	PIM2	-0.13	0.31	0.74
Poor	mDC	PIM3	0.015	0.88	1
Poor	mDC	PIN1	-0.015	0.81	0.97
Poor	mDC	PIN4	-0.036	0.55	0.88
Poor	mDC	PINK1	0.077	0.27	0.72
Poor	mDC	PINK1-AS	-0.033	0.82	0.98
Poor	mDC	PINX1	0.063	0.34	0.76
Poor	mDC	PIP4K2A	-0.063	0.3	0.73
Poor	mDC	PIP4K2B	0.11	0.11	0.55
Poor	mDC	PIP4K2C	-0.034	0.28	0.72
Poor	mDC	PIP5K1A	0.1	0.31	0.74
Poor	mDC	PIP5K1C	0.014	0.78	0.97
Poor	mDC	PIPOX	-0.058	0.65	0.92
Poor	mDC	PISD	-0.0044	0.91	1
Poor	mDC	PITHD1	0.068	1	1
Poor	mDC	PITPNA	0.14	1.40E-05	0.029
Poor	mDC	PITPNB	-0.0076	0.88	1
Poor	mDC	PITPNC1	-0.097	0.23	0.68
Poor	mDC	PITPNM1	-0.011	0.81	0.97
Poor	mDC	PITRM1	0.098	0.017	0.32
Poor	mDC	PITRM1-AS1	0.047	0.78	0.97
Poor	mDC	PIWIL4	-0.0092	0.92	1
Poor	mDC	PJA1	-0.029	0.7	0.94
Poor	mDC	PJA2	0.11	0.032	0.38
Poor	mDC	PKD1	-0.14	0.089	0.51
Poor	mDC	PKD1P1	-0.19	0.035	0.39
Poor	mDC	PKD1P6	-0.23	0.013	0.29
Poor	mDC	PKD2	0.066	0.25	0.7
Poor	mDC	PKD2L2	-0.16	0.42	0.8
Poor	mDC	PKIA	0.31	1	1
Poor	mDC	PKIB	-0.06	0.54	0.87
Poor	mDC	PKIG	0.057	0.55	0.88
Poor	mDC	PKM	0.039	0.26	0.71
Poor	mDC	PKN1	-0.075	0.092	0.51
Poor	mDC	PKN2	-0.00035	0.99	1
Poor	mDC	PKN3	0.3	0.03	0.37
Poor	mDC	PKNOX1	0.046	0.28	0.72
Poor	mDC	PKP2	0.23	0.36	0.77
Poor	mDC	PKP4	-0.22	0.19	0.64
Poor	mDC	PLA2G12A	-0.072	0.23	0.68
Poor	mDC	PLA2G15	-0.019	0.87	1
Poor	mDC	PLA2G16	0.25	0.16	0.61
Poor	mDC	PLA2G4A	0.074	0.39	0.79
Poor	mDC	PLA2G4C	-0.12	1	1
Poor	mDC	PLA2G6	-0.055	0.54	0.87
Poor	mDC	PLA2G7	-0.052	0.59	0.89
Poor	mDC	PLAA	0.058	0.2	0.65
Poor	mDC	PLAC8	0.074	0.62	0.91
Poor	mDC	PLAG1	0.18	0.38	0.79
Poor	mDC	PLAGL1	-0.066	0.076	0.49
Poor	mDC	PLAGL2	0.059	0.45	0.82
Poor	mDC	PLAU	0.18	0.22	0.67
Poor	mDC	PLAUR	-0.07	0.56	0.88
Poor	mDC	PLB1	-0.017	0.78	0.97
Poor	mDC	PLBD1	0.087	0.23	0.68
Poor	mDC	PLBD1-AS1	0.24	0.2	0.65
Poor	mDC	PLBD2	0.024	0.51	0.86
Poor	mDC	PLCB1	0.25	0.28	0.72
Poor	mDC	PLCB2	0.037	0.56	0.88
Poor	mDC	PLCB3	-0.24	0.0063	0.24
Poor	mDC	PLCD1	-0.03	0.61	0.9
Poor	mDC	PLCD3	0.11	0.68	0.93
Poor	mDC	PLCE1	0.062	0.82	0.98
Poor	mDC	PLCG2	0.087	0.011	0.27
Poor	mDC	PLCL1	-0.39	0.099	0.53
Poor	mDC	PLCL2	0.081	0.1	0.53
Poor	mDC	PLCXD2	0.014	0.95	1
Poor	mDC	PLD1	0.49	0.00012	0.064
Poor	mDC	PLD2	-0.079	0.4	0.8
Poor	mDC	PLD3	-0.041	0.56	0.88
Poor	mDC	PLD4	0.081	0.21	0.66
Poor	mDC	PLD6	0.023	0.89	1
Poor	mDC	PLEC	0.14	0.25	0.7
Poor	mDC	PLEK	0.05	0.25	0.7
Poor	mDC	PLEK2	0.22	1	1
Poor	mDC	PLEKHA1	-0.079	0.27	0.72
Poor	mDC	PLEKHA2	-0.13	0.048	0.43
Poor	mDC	PLEKHA3	-0.03	0.5	0.85
Poor	mDC	PLEKHA5	-0.1	0.26	0.71
Poor	mDC	PLEKHA6	0.26	0.091	0.51
Poor	mDC	PLEKHA7	0.41	0.018	0.32
Poor	mDC	PLEKHA8	0.15	0.098	0.52
Poor	mDC	PLEKHA8P1	0.1	0.2	0.66
Poor	mDC	PLEKHB2	0.085	0.028	0.37
Poor	mDC	PLEKHF1	0.08	0.76	0.96
Poor	mDC	PLEKHF2	0.057	0.35	0.77
Poor	mDC	PLEKHG1	-0.29	0.44	0.82
Poor	mDC	PLEKHG2	-0.0081	0.95	1
Poor	mDC	PLEKHG3	-0.058	0.77	0.96
Poor	mDC	PLEKHG4	-0.17	0.25	0.7
Poor	mDC	PLEKHG4B	0.21	0.64	0.92
Poor	mDC	PLEKHG6	-0.35	0.093	0.52
Poor	mDC	PLEKHH1	-0.037	0.86	1
Poor	mDC	PLEKHJ1	-0.057	0.25	0.7
Poor	mDC	PLEKHM1	0.029	0.64	0.92
Poor	mDC	PLEKHM1P	-0.13	0.2	0.65
Poor	mDC	PLEKHM2	0.0058	0.9	1
Poor	mDC	PLEKHM3	0.041	0.66	0.93
Poor	mDC	PLEKHO1	-0.086	0.12	0.56
Poor	mDC	PLEKHO2	0.15	0.0058	0.23
Poor	mDC	PLGRKT	-0.013	0.66	0.92
Poor	mDC	PLIN2	0.17	0.37	0.78
Poor	mDC	PLIN3	0.06	0.21	0.66
Poor	mDC	PLK1	0.26	0.26	0.71
Poor	mDC	PLK2	-0.21	0.13	0.58
Poor	mDC	PLK3	0.017	0.82	0.98
Poor	mDC	PLK4	0.075	0.68	0.93
Poor	mDC	PLOD1	0.096	1	1
Poor	mDC	PLOD3	0.1	0.014	0.3
Poor	mDC	PLP2	0.014	0.8	0.97
Poor	mDC	PLRG1	0.012	0.74	0.95
Poor	mDC	PLS1	-0.031	0.83	0.98
Poor	mDC	PLS3	-0.076	0.56	0.88
Poor	mDC	PLSCR1	0.14	0.22	0.67
Poor	mDC	PLTP	0.13	0.43	0.81
Poor	mDC	PLVAP	-0.033	0.89	1
Poor	mDC	PLXDC2	-0.023	0.68	0.93
Poor	mDC	PLXNA1	0.058	0.68	0.93
Poor	mDC	PLXNA2	0.0013	0.99	1
Poor	mDC	PLXNA3	-0.69	0.033	0.39
Poor	mDC	PLXNB2	0.014	0.83	0.98
Poor	mDC	PLXNC1	0.065	0.32	0.75
Poor	mDC	PLXND1	-0.032	0.64	0.92
Poor	mDC	PM20D2	0.1	0.16	0.62
Poor	mDC	PMAIP1	-0.21	0.23	0.68
Poor	mDC	PMF1	-0.026	0.75	0.96
Poor	mDC	PMFBP1	-0.27	0.29	0.73
Poor	mDC	PML	0.085	0.37	0.78
Poor	mDC	PMM1	-0.021	0.67	0.93
Poor	mDC	PMM2	0.026	1	1
Poor	mDC	PMP22	-0.03	0.79	0.97
Poor	mDC	PMPCA	0.0064	0.83	0.98
Poor	mDC	PMPCB	-0.043	0.25	0.7
Poor	mDC	PMS1	-0.045	0.61	0.9
Poor	mDC	PMS2	0.094	0.081	0.5
Poor	mDC	PMS2CL	0.081	0.09	0.51
Poor	mDC	PMS2P1	-0.069	0.27	0.72
Poor	mDC	PMS2P3	-0.088	0.097	0.52
Poor	mDC	PMS2P4	-0.13	0.29	0.73
Poor	mDC	PMS2P5	0.081	0.49	0.85
Poor	mDC	PMVK	-0.019	0.71	0.94
Poor	mDC	PNISR	-0.13	0.0082	0.25
Poor	mDC	PNKD	0.0056	0.92	1
Poor	mDC	PNKP	-0.11	0.0069	0.24
Poor	mDC	PNMA1	0.11	0.57	0.88
Poor	mDC	PNN	-0.098	0.061	0.46
Poor	mDC	PNO1	0.0043	0.93	1
Poor	mDC	PNP	-0.026	0.65	0.92
Poor	mDC	PNPLA2	-0.066	0.35	0.77
Poor	mDC	PNPLA4	-0.009	0.91	1
Poor	mDC	PNPLA6	-0.065	0.13	0.57
Poor	mDC	PNPLA7	-0.35	0.068	0.47
Poor	mDC	PNPLA8	-0.009	0.85	0.99
Poor	mDC	PNPO	0.021	0.71	0.94
Poor	mDC	PNPT1	0.19	0.066	0.47
Poor	mDC	PNRC1	-0.16	0.0047	0.21
Poor	mDC	PNRC2	0.042	0.34	0.77
Poor	mDC	POC1A	0.2	0.062	0.46
Poor	mDC	POC1B	-0.11	0.051	0.44
Poor	mDC	POC5	0.021	0.72	0.94
Poor	mDC	PODXL	-0.087	0.55	0.88
Poor	mDC	PODXL2	-0.14	0.36	0.77
Poor	mDC	POFUT1	-0.21	1	1
Poor	mDC	POFUT2	-0.19	0.0025	0.17
Poor	mDC	POGK	0.085	0.069	0.47
Poor	mDC	POGLUT1	-0.03	0.43	0.81
Poor	mDC	POGZ	-0.037	0.52	0.86
Poor	mDC	POLA1	0.038	0.68	0.93
Poor	mDC	POLA2	0.047	0.49	0.84
Poor	mDC	POLB	-0.1	0.086	0.51
Poor	mDC	POLD1	0.054	0.31	0.74
Poor	mDC	POLD2	0.059	0.25	0.7
Poor	mDC	POLD3	0.014	0.67	0.93
Poor	mDC	POLD4	-0.084	0.076	0.49
Poor	mDC	POLDIP2	0.037	0.34	0.77
Poor	mDC	POLDIP3	0.056	0.15	0.6
Poor	mDC	POLE	0.14	0.19	0.65
Poor	mDC	POLE2	0.097	0.7	0.94
Poor	mDC	POLE3	0.014	0.68	0.93
Poor	mDC	POLE4	-0.025	0.67	0.93
Poor	mDC	POLG	0.079	0.015	0.31
Poor	mDC	POLG2	-0.066	0.37	0.78
Poor	mDC	POLH	0.075	0.25	0.7
Poor	mDC	POLI	0.042	0.56	0.88
Poor	mDC	POLK	0.013	0.73	0.95
Poor	mDC	POLL	-0.094	1	1
Poor	mDC	POLM	-0.041	0.37	0.78
Poor	mDC	POLN	0.18	0.27	0.71
Poor	mDC	POLQ	-0.34	0.12	0.56
Poor	mDC	POLR1A	0.086	0.52	0.86
Poor	mDC	POLR1B	0.16	0.00074	0.11
Poor	mDC	POLR1C	0.044	0.4	0.8
Poor	mDC	POLR1D	0.0012	0.98	1
Poor	mDC	POLR1E	-0.31	0.00077	0.11
Poor	mDC	POLR2A	0.023	0.67	0.93
Poor	mDC	POLR2B	0.041	0.31	0.75
Poor	mDC	POLR2C	-0.03	0.66	0.93
Poor	mDC	POLR2D	-0.034	0.33	0.76
Poor	mDC	POLR2E	0.022	0.6	0.9
Poor	mDC	POLR2F	0.038	0.47	0.83
Poor	mDC	POLR2G	-0.057	0.21	0.66
Poor	mDC	POLR2H	-0.085	0.09	0.51
Poor	mDC	POLR2I	-0.045	0.59	0.89
Poor	mDC	POLR2J	-0.073	0.16	0.61
Poor	mDC	POLR2J2	-0.22	0.31	0.74
Poor	mDC	POLR2J3	-0.047	0.71	0.94
Poor	mDC	POLR2J4	-0.029	0.67	0.93
Poor	mDC	POLR2K	0.0016	0.98	1
Poor	mDC	POLR2L	-0.023	0.74	0.95
Poor	mDC	POLR3A	0.13	0.069	0.47
Poor	mDC	POLR3B	-0.0051	0.95	1
Poor	mDC	POLR3C	0.026	0.18	0.63
Poor	mDC	POLR3D	-0.024	0.58	0.89
Poor	mDC	POLR3E	0.067	0.12	0.55
Poor	mDC	POLR3F	-0.087	0.17	0.62
Poor	mDC	POLR3G	-0.31	0.083	0.5
Poor	mDC	POLR3GL	-0.086	0.2	0.66
Poor	mDC	POLR3H	0.0035	0.94	1
Poor	mDC	POLR3K	-0.047	1	1
Poor	mDC	POLRMT	0.021	0.65	0.92
Poor	mDC	POM121	-0.029	0.59	0.89
Poor	mDC	POM121C	-0.049	0.4	0.8
Poor	mDC	POMC	0.036	0.78	0.96
Poor	mDC	POMGNT1	0.12	0.00074	0.11
Poor	mDC	POMGNT2	0.004	0.96	1
Poor	mDC	POMK	-0.0077	0.94	1
Poor	mDC	POMP	-0.06	0.15	0.6
Poor	mDC	POMT1	0.026	0.73	0.95
Poor	mDC	POMT2	-0.00095	0.99	1
Poor	mDC	POMZP3	-0.056	0.7	0.94
Poor	mDC	PON2	-0.013	0.7	0.94
Poor	mDC	POP1	-0.11	0.24	0.68
Poor	mDC	POP4	-0.048	0.15	0.6
Poor	mDC	POP5	-0.08	0.048	0.43
Poor	mDC	POP7	-0.016	0.78	0.97
Poor	mDC	POPDC2	-0.11	0.41	0.8
Poor	mDC	POR	0.067	0.34	0.76
Poor	mDC	PORCN	-0.077	0.34	0.77
Poor	mDC	POT1	-0.013	0.86	0.99
Poor	mDC	POTEI	-0.027	0.89	1
Poor	mDC	POU2F1	-0.081	1	1
Poor	mDC	POU2F2	-0.089	0.28	0.72
Poor	mDC	POU5F1P3	-0.33	0.16	0.61
Poor	mDC	POU5F1P4	0.096	0.65	0.92
Poor	mDC	POU6F1	-0.028	0.89	1
Poor	mDC	PP2D1	0.036	0.81	0.98
Poor	mDC	PP7080	0.035	0.71	0.94
Poor	mDC	PPA1	-0.003	0.96	1
Poor	mDC	PPA2	-0.036	0.42	0.81
Poor	mDC	PPAN	0.44	0.016	0.31
Poor	mDC	PPAP2A	-0.13	0.5	0.85
Poor	mDC	PPAPDC1B	-0.047	0.4	0.8
Poor	mDC	PPAPDC2	0.15	0.0074	0.24
Poor	mDC	PPAPDC3	-0.056	0.78	0.97
Poor	mDC	PPARA	-0.081	0.45	0.82
Poor	mDC	PPARD	-0.034	0.79	0.97
Poor	mDC	PPARGC1B	0.011	0.89	1
Poor	mDC	PPAT	0.12	0.01	0.27
Poor	mDC	PPCDC	-0.047	0.36	0.77
Poor	mDC	PPCS	-0.057	0.13	0.58
Poor	mDC	PPDPF	-0.059	0.45	0.82
Poor	mDC	PPEF1	-0.032	0.91	1
Poor	mDC	PPFIA1	0.023	0.6	0.9
Poor	mDC	PPFIA4	-0.095	0.55	0.88
Poor	mDC	PPFIBP1	0.11	0.32	0.75
Poor	mDC	PPFIBP2	-0.019	0.85	0.99
Poor	mDC	PPHLN1	0.045	1	1
Poor	mDC	PPIA	-0.0084	0.8	0.97
Poor	mDC	PPIB	0.075	0.23	0.68
Poor	mDC	PPID	0.014	0.75	0.96
Poor	mDC	PPIE	0.039	0.38	0.79
Poor	mDC	PPIEL	-0.26	0.032	0.38
Poor	mDC	PPIF	-0.077	0.16	0.61
Poor	mDC	PPIG	-0.098	0.0049	0.22
Poor	mDC	PPIH	-0.031	0.45	0.82
Poor	mDC	PPIL1	0.082	0.069	0.48
Poor	mDC	PPIL2	0.03	0.42	0.81
Poor	mDC	PPIL3	-0.047	0.39	0.79
Poor	mDC	PPIL4	-0.063	0.29	0.73
Poor	mDC	PPIP5K1	-0.067	0.31	0.74
Poor	mDC	PPIP5K2	0.091	0.022	0.34
Poor	mDC	PPM1A	-0.15	0.027	0.37
Poor	mDC	PPM1B	0.021	0.55	0.88
Poor	mDC	PPM1D	0.015	0.72	0.94
Poor	mDC	PPM1F	0.062	0.26	0.71
Poor	mDC	PPM1G	0.03	0.41	0.8
Poor	mDC	PPM1H	0.19	0.048	0.43
Poor	mDC	PPM1J	0.094	0.32	0.75
Poor	mDC	PPM1K	0.11	0.22	0.67
Poor	mDC	PPM1L	0.15	0.15	0.6
Poor	mDC	PPM1M	0.025	0.66	0.92
Poor	mDC	PPM1N	-0.36	0.051	0.44
Poor	mDC	PPME1	0.057	0.3	0.73
Poor	mDC	PPOX	-0.14	0.004	0.2
Poor	mDC	PPP1CA	0.0036	0.93	1
Poor	mDC	PPP1CB	0.01	0.8	0.97
Poor	mDC	PPP1CC	0.028	0.36	0.78
Poor	mDC	PPP1R10	0.063	0.23	0.68
Poor	mDC	PPP1R11	-0.073	0.031	0.38
Poor	mDC	PPP1R12A	-0.013	0.63	0.91
Poor	mDC	PPP1R12B	0.032	0.76	0.96
Poor	mDC	PPP1R12C	-0.26	0.00018	0.072
Poor	mDC	PPP1R13B	0.013	0.92	1
Poor	mDC	PPP1R13L	-0.46	0.012	0.29
Poor	mDC	PPP1R14A	0.076	0.62	0.91
Poor	mDC	PPP1R14B	0.0034	0.95	1
Poor	mDC	PPP1R15A	-0.1	0.44	0.81
Poor	mDC	PPP1R15B	0.062	0.31	0.75
Poor	mDC	PPP1R16A	-0.14	0.1	0.54
Poor	mDC	PPP1R16B	0.15	0.1	0.53
Poor	mDC	PPP1R18	-0.13	0.0068	0.24
Poor	mDC	PPP1R2	0.0066	0.8	0.97
Poor	mDC	PPP1R21	-0.11	0.00084	0.11
Poor	mDC	PPP1R26	0.12	0.6	0.9
Poor	mDC	PPP1R32	0.12	0.18	0.63
Poor	mDC	PPP1R35	-0.06	0.38	0.79
Poor	mDC	PPP1R37	-0.25	0.065	0.47
Poor	mDC	PPP1R3B	0.12	0.25	0.7
Poor	mDC	PPP1R3D	0.031	0.62	0.91
Poor	mDC	PPP1R3E	-0.058	0.63	0.91
Poor	mDC	PPP1R3F	0.031	0.68	0.93
Poor	mDC	PPP1R3G	-0.079	0.64	0.92
Poor	mDC	PPP1R7	-0.011	0.72	0.95
Poor	mDC	PPP1R8	0.082	0.4	0.8
Poor	mDC	PPP1R9B	-0.43	0.00019	0.072
Poor	mDC	PPP2CA	0.014	0.61	0.9
Poor	mDC	PPP2CB	-0.29	0.00098	0.12
Poor	mDC	PPP2R1A	0.042	0.13	0.58
Poor	mDC	PPP2R1B	0.18	0.0059	0.23
Poor	mDC	PPP2R2A	-0.12	0.055	0.45
Poor	mDC	PPP2R2D	0.022	0.55	0.88
Poor	mDC	PPP2R3A	0.28	0.063	0.47
Poor	mDC	PPP2R3C	-0.042	0.31	0.74
Poor	mDC	PPP2R4	-0.073	0.25	0.7
Poor	mDC	PPP2R5A	-0.038	0.57	0.88
Poor	mDC	PPP2R5B	0.036	1	1
Poor	mDC	PPP2R5C	0.019	0.65	0.92
Poor	mDC	PPP2R5D	-0.0045	0.92	1
Poor	mDC	PPP2R5E	-0.0015	0.97	1
Poor	mDC	PPP3CA	-0.059	0.27	0.72
Poor	mDC	PPP3CB	-0.086	0.059	0.46
Poor	mDC	PPP3CB-AS1	-0.16	0.11	0.54
Poor	mDC	PPP3CC	0.0026	0.93	1
Poor	mDC	PPP3R1	-0.092	0.2	0.66
Poor	mDC	PPP4C	-0.0062	0.9	1
Poor	mDC	PPP4R1	0.046	0.4	0.8
Poor	mDC	PPP4R1L	-0.034	0.75	0.96
Poor	mDC	PPP4R2	-0.094	0.088	0.51
Poor	mDC	PPP4R3A	0.03	0.24	0.69
Poor	mDC	PPP4R3B	0.075	0.096	0.52
Poor	mDC	PPP5C	0.086	1	1
Poor	mDC	PPP5D1	0.0045	0.98	1
Poor	mDC	PPP6C	0.00043	1	1
Poor	mDC	PPP6R1	0.027	0.43	0.81
Poor	mDC	PPP6R2	-0.088	0.011	0.28
Poor	mDC	PPP6R3	0.058	0.32	0.75
Poor	mDC	PPRC1	0.11	0.02	0.33
Poor	mDC	PPT1	0.09	0.046	0.42
Poor	mDC	PPT2	-0.12	0.45	0.82
Poor	mDC	PPTC7	-0.035	0.57	0.88
Poor	mDC	PPWD1	0.045	0.11	0.55
Poor	mDC	PQBP1	-0.008	0.85	0.99
Poor	mDC	PQLC1	-0.056	0.37	0.78
Poor	mDC	PQLC2	0.13	1	1
Poor	mDC	PQLC3	-0.075	0.13	0.58
Poor	mDC	PRADC1	-0.085	0.14	0.6
Poor	mDC	PRAF2	-0.21	0.0025	0.17
Poor	mDC	PRAM1	-0.012	0.87	1
Poor	mDC	PRC1	0.045	0.68	0.93
Poor	mDC	PRCC	-0.012	0.77	0.96
Poor	mDC	PRCP	0.00071	0.98	1
Poor	mDC	PRDM1	0.15	0.24	0.69
Poor	mDC	PRDM10	0.16	0.075	0.49
Poor	mDC	PRDM11	-0.16	0.36	0.77
Poor	mDC	PRDM15	0.13	0.24	0.69
Poor	mDC	PRDM2	-0.025	0.62	0.91
Poor	mDC	PRDM4	0.0025	0.94	1
Poor	mDC	PRDM8	-0.35	0.0054	0.22
Poor	mDC	PRDX1	0.023	0.6	0.9
Poor	mDC	PRDX2	-0.024	0.74	0.95
Poor	mDC	PRDX3	0.021	0.66	0.92
Poor	mDC	PRDX4	0.015	0.8	0.97
Poor	mDC	PRDX5	-0.079	0.13	0.58
Poor	mDC	PRDX6	0.014	0.64	0.92
Poor	mDC	PREB	0.024	0.55	0.88
Poor	mDC	PRELID1	-0.012	0.82	0.98
Poor	mDC	PRELID2	0.0039	0.97	1
Poor	mDC	PREP	0.039	0.36	0.78
Poor	mDC	PREPL	-0.036	0.43	0.81
Poor	mDC	PREX1	0.061	0.21	0.66
Poor	mDC	PRF1	0.5	0.27	0.72
Poor	mDC	PRICKLE1	0.0074	0.95	1
Poor	mDC	PRICKLE3	-0.19	0.016	0.31
Poor	mDC	PRICKLE4	0.096	0.5	0.85
Poor	mDC	PRIM1	-0.037	0.71	0.94
Poor	mDC	PRIM2	0.1	0.37	0.78
Poor	mDC	PRIMPOL	-0.03	0.4	0.8
Poor	mDC	PRKAA1	0.15	0.0078	0.25
Poor	mDC	PRKAB1	-0.072	0.15	0.6
Poor	mDC	PRKAB2	0.021	0.82	0.98
Poor	mDC	PRKACA	-0.23	0.017	0.32
Poor	mDC	PRKACB	0.077	0.22	0.67
Poor	mDC	PRKAG1	0.0055	0.87	1
Poor	mDC	PRKAG2	-0.032	0.45	0.82
Poor	mDC	PRKAG2-AS1	0.052	0.76	0.96
Poor	mDC	PRKAR1A	0.045	0.35	0.77
Poor	mDC	PRKAR1B	0.035	0.67	0.93
Poor	mDC	PRKAR2A	0.13	0.044	0.42
Poor	mDC	PRKAR2A-AS1	0.42	1	1
Poor	mDC	PRKAR2B	0.057	0.3	0.74
Poor	mDC	PRKCA	0.082	0.49	0.84
Poor	mDC	PRKCB	0.073	0.1	0.53
Poor	mDC	PRKCD	0.032	0.36	0.77
Poor	mDC	PRKCDBP	0.23	0.2	0.65
Poor	mDC	PRKCE	-0.1	0.17	0.62
Poor	mDC	PRKCH	-0.056	0.67	0.93
Poor	mDC	PRKCI	0.033	0.65	0.92
Poor	mDC	PRKCQ	0.18	0.41	0.8
Poor	mDC	PRKCQ-AS1	-0.11	0.41	0.8
Poor	mDC	PRKCSH	0.008	0.89	1
Poor	mDC	PRKCZ	-0.065	0.65	0.92
Poor	mDC	PRKD2	-0.13	0.33	0.75
Poor	mDC	PRKD3	0.16	0.1	0.53
Poor	mDC	PRKDC	0.052	0.38	0.79
Poor	mDC	PRKRA	-0.025	0.59	0.89
Poor	mDC	PRKRIP1	0.12	0.51	0.86
Poor	mDC	PRKRIR	-0.022	0.56	0.88
Poor	mDC	PRKX	-0.12	0.055	0.45
Poor	mDC	PRKXP1	-0.23	0.067	0.47
Poor	mDC	PRMT1	0.0046	0.93	1
Poor	mDC	PRMT2	0.0096	0.83	0.98
Poor	mDC	PRMT3	0.14	0.018	0.32
Poor	mDC	PRMT5	0.034	0.31	0.74
Poor	mDC	PRMT6	0.17	0.37	0.78
Poor	mDC	PRMT7	0.093	0.051	0.44
Poor	mDC	PRMT9	0.08	0.24	0.69
Poor	mDC	PRNP	0.035	0.5	0.85
Poor	mDC	PROC	0.24	0.32	0.75
Poor	mDC	PROCA1	-0.26	0.012	0.29
Poor	mDC	PROCR	0.03	0.86	0.99
Poor	mDC	PROS1	0.19	0.57	0.89
Poor	mDC	PROSC	0.017	0.6	0.9
Poor	mDC	PROSER1	0.037	0.49	0.85
Poor	mDC	PROSER2	-0.26	0.32	0.75
Poor	mDC	PROSER3	-0.062	0.5	0.85
Poor	mDC	PROX2	-0.36	0.045	0.42
Poor	mDC	PRPF18	0.0055	0.88	1
Poor	mDC	PRPF19	-0.087	0.083	0.5
Poor	mDC	PRPF3	0.075	0.098	0.52
Poor	mDC	PRPF31	0.011	0.8	0.97
Poor	mDC	PRPF38A	0.038	0.098	0.53
Poor	mDC	PRPF38B	-0.1	2.10E-05	0.029
Poor	mDC	PRPF39	-0.032	0.5	0.85
Poor	mDC	PRPF4	0.04	0.29	0.73
Poor	mDC	PRPF40A	-0.035	0.14	0.58
Poor	mDC	PRPF40B	-0.26	0.042	0.41
Poor	mDC	PRPF4B	-0.0091	0.83	0.98
Poor	mDC	PRPF6	0.059	0.065	0.47
Poor	mDC	PRPF8	0.16	0.033	0.39
Poor	mDC	PRPS1	-0.032	0.58	0.89
Poor	mDC	PRPS2	0.062	0.53	0.87
Poor	mDC	PRPSAP1	-0.11	0.035	0.39
Poor	mDC	PRPSAP2	-0.075	0.023	0.35
Poor	mDC	PRR11	-0.078	0.29	0.73
Poor	mDC	PRR12	-0.36	0.026	0.36
Poor	mDC	PRR13	-0.053	0.31	0.74
Poor	mDC	PRR14	-0.18	0.019	0.33
Poor	mDC	PRR14L	0.0098	0.93	1
Poor	mDC	PRR29	-0.17	0.37	0.78
Poor	mDC	PRR3	-0.18	0.074	0.49
Poor	mDC	PRR34	0.019	0.88	1
Poor	mDC	PRR34-AS1	-0.3	0.08	0.5
Poor	mDC	PRR5	-0.18	0.39	0.79
Poor	mDC	PRR5L	-0.12	0.21	0.66
Poor	mDC	PRRC1	0.02	0.72	0.94
Poor	mDC	PRRC2A	-0.09	0.23	0.67
Poor	mDC	PRRC2B	0.027	0.78	0.97
Poor	mDC	PRRC2C	-0.056	0.091	0.51
Poor	mDC	PRRG4	-0.06	0.4	0.8
Poor	mDC	PRRT3	-0.31	0.081	0.5
Poor	mDC	PRSS36	-0.094	0.56	0.88
Poor	mDC	PRUNE	-0.041	0.19	0.64
Poor	mDC	PRUNE2	0.3	0.14	0.59
Poor	mDC	PRX	0.41	0.15	0.6
Poor	mDC	PSAP	0.092	0.045	0.42
Poor	mDC	PSD3	-0.71	0.0078	0.25
Poor	mDC	PSD4	-0.003	0.97	1
Poor	mDC	PSEN1	0.088	0.0074	0.24
Poor	mDC	PSEN2	-0.053	0.52	0.86
Poor	mDC	PSENEN	0.036	0.51	0.86
Poor	mDC	PSIP1	-0.087	0.04	0.41
Poor	mDC	PSKH1	0.13	0.034	0.39
Poor	mDC	PSMA1	-0.02	0.46	0.82
Poor	mDC	PSMA2	-0.038	0.29	0.73
Poor	mDC	PSMA3	-0.0057	0.85	0.99
Poor	mDC	PSMA3-AS1	-0.11	0.11	0.55
Poor	mDC	PSMA4	-0.022	0.63	0.91
Poor	mDC	PSMA5	-0.053	0.15	0.6
Poor	mDC	PSMA6	0.008	0.87	1
Poor	mDC	PSMA7	-0.032	0.39	0.79
Poor	mDC	PSMB1	-0.036	0.23	0.68
Poor	mDC	PSMB10	-0.039	0.52	0.86
Poor	mDC	PSMB2	0.01	0.71	0.94
Poor	mDC	PSMB3	-0.0086	0.88	1
Poor	mDC	PSMB4	-0.088	1	1
Poor	mDC	PSMB5	0.053	0.3	0.73
Poor	mDC	PSMB6	0.04	0.4	0.8
Poor	mDC	PSMB7	0.026	0.57	0.88
Poor	mDC	PSMB8	-0.023	0.47	0.83
Poor	mDC	PSMB8-AS1	-0.048	0.4	0.79
Poor	mDC	PSMB9	-0.0097	0.89	1
Poor	mDC	PSMC1	0.076	0.0091	0.26
Poor	mDC	PSMC2	0.031	0.37	0.78
Poor	mDC	PSMC3	0.032	0.5	0.85
Poor	mDC	PSMC3IP	-0.053	0.62	0.91
Poor	mDC	PSMC4	0.036	0.4	0.8
Poor	mDC	PSMC5	-0.0063	0.81	0.97
Poor	mDC	PSMC6	-0.026	0.36	0.78
Poor	mDC	PSMD1	0.046	0.23	0.68
Poor	mDC	PSMD10	0.046	0.28	0.72
Poor	mDC	PSMD11	0.023	0.48	0.84
Poor	mDC	PSMD12	0.055	0.087	0.51
Poor	mDC	PSMD13	0.046	0.097	0.52
Poor	mDC	PSMD14	-0.016	0.73	0.95
Poor	mDC	PSMD2	0.056	0.098	0.52
Poor	mDC	PSMD3	0.026	0.42	0.8
Poor	mDC	PSMD4	-0.0038	0.93	1
Poor	mDC	PSMD5	0.052	0.18	0.63
Poor	mDC	PSMD5-AS1	0.079	0.33	0.76
Poor	mDC	PSMD6	-0.021	0.49	0.84
Poor	mDC	PSMD6-AS2	-0.26	0.024	0.35
Poor	mDC	PSMD7	-0.037	0.23	0.67
Poor	mDC	PSMD8	0.077	0.015	0.31
Poor	mDC	PSMD9	0.0074	0.85	0.99
Poor	mDC	PSME1	-0.0094	0.84	0.99
Poor	mDC	PSME2	-0.052	0.56	0.88
Poor	mDC	PSME3	0.032	0.35	0.77
Poor	mDC	PSME4	0.029	0.72	0.94
Poor	mDC	PSMF1	0.0088	0.73	0.95
Poor	mDC	PSMG1	0.034	0.47	0.83
Poor	mDC	PSMG2	-0.076	0.052	0.44
Poor	mDC	PSMG3	0.018	0.81	0.97
Poor	mDC	PSMG3-AS1	0.12	0.27	0.71
Poor	mDC	PSMG4	-0.046	0.59	0.89
Poor	mDC	PSPC1	0.06	0.096	0.52
Poor	mDC	PSPH	-0.078	0.29	0.73
Poor	mDC	PSRC1	-0.1	0.57	0.88
Poor	mDC	PSTK	-0.12	0.28	0.72
Poor	mDC	PSTPIP1	0.066	0.091	0.51
Poor	mDC	PSTPIP2	0.087	0.61	0.9
Poor	mDC	PTAFR	-0.031	0.68	0.93
Poor	mDC	PTAR1	-0.068	0.57	0.88
Poor	mDC	PTBP1	0.065	0.034	0.39
Poor	mDC	PTBP2	-0.0035	0.97	1
Poor	mDC	PTBP3	0.13	0.065	0.47
Poor	mDC	PTCD2	0.039	0.65	0.92
Poor	mDC	PTCD3	0.016	0.63	0.91
Poor	mDC	PTCH2	-0.19	0.21	0.66
Poor	mDC	PTDSS1	0.021	0.56	0.88
Poor	mDC	PTDSS2	-0.095	0.21	0.66
Poor	mDC	PTEN	0.034	0.72	0.95
Poor	mDC	PTENP1	-0.26	0.34	0.76
Poor	mDC	PTER	0.0082	0.8	0.97
Poor	mDC	PTGDR2	-0.23	0.19	0.64
Poor	mDC	PTGER2	0.18	1	1
Poor	mDC	PTGER3	0.29	0.23	0.68
Poor	mDC	PTGER4	-0.15	0.26	0.71
Poor	mDC	PTGES2	0.017	0.67	0.93
Poor	mDC	PTGES3	0.02	0.56	0.88
Poor	mDC	PTGFRN	0.14	0.22	0.67
Poor	mDC	PTGIR	0.0083	0.94	1
Poor	mDC	PTGR1	0.032	0.86	0.99
Poor	mDC	PTGR2	-0.0081	0.95	1
Poor	mDC	PTGS1	0.023	0.6	0.9
Poor	mDC	PTGS2	-0.39	0.14	0.59
Poor	mDC	PTK2	0.14	0.15	0.6
Poor	mDC	PTK2B	0.083	0.036	0.4
Poor	mDC	PTK6	0.026	1	1
Poor	mDC	PTK7	0.05	0.65	0.92
Poor	mDC	PTMA	0.0011	0.98	1
Poor	mDC	PTMS	-0.066	0.5	0.85
Poor	mDC	PTOV1	-0.022	0.65	0.92
Poor	mDC	PTOV1-AS1	0.068	0.32	0.75
Poor	mDC	PTOV1-AS2	-0.018	0.92	1
Poor	mDC	PTP4A1	0.038	0.42	0.8
Poor	mDC	PTP4A2	-0.0028	0.94	1
Poor	mDC	PTPDC1	0.13	0.13	0.58
Poor	mDC	PTPMT1	-0.059	0.19	0.64
Poor	mDC	PTPN1	-0.019	0.43	0.81
Poor	mDC	PTPN11	0.093	0.068	0.47
Poor	mDC	PTPN12	-0.17	0.02	0.33
Poor	mDC	PTPN13	0.32	1	1
Poor	mDC	PTPN18	0.017	0.7	0.94
Poor	mDC	PTPN2	-0.052	0.18	0.63
Poor	mDC	PTPN20	-0.032	0.9	1
Poor	mDC	PTPN22	0.0092	0.84	0.99
Poor	mDC	PTPN23	-0.11	0.2	0.65
Poor	mDC	PTPN4	0.023	0.75	0.96
Poor	mDC	PTPN6	0.044	0.14	0.59
Poor	mDC	PTPN7	0.18	0.017	0.32
Poor	mDC	PTPN9	0.098	1.20E-05	0.029
Poor	mDC	PTPRA	-0.05	0.2	0.65
Poor	mDC	PTPRC	0.022	0.61	0.9
Poor	mDC	PTPRCAP	0.16	0.38	0.79
Poor	mDC	PTPRE	0.0048	0.9	1
Poor	mDC	PTPRH	0.33	0.23	0.68
Poor	mDC	PTPRJ	-0.066	0.34	0.76
Poor	mDC	PTPRM	-0.34	0.33	0.76
Poor	mDC	PTPRN2	0.079	0.67	0.93
Poor	mDC	PTPRO	-0.0093	0.8	0.97
Poor	mDC	PTRH1	0.04	0.7	0.94
Poor	mDC	PTRH2	0.018	0.65	0.92
Poor	mDC	PTRHD1	-0.032	0.58	0.89
Poor	mDC	PTS	0.014	0.92	1
Poor	mDC	PTTG1	-0.0069	0.92	1
Poor	mDC	PTTG1IP	0.051	0.19	0.65
Poor	mDC	PTX3	0.23	0.3	0.73
Poor	mDC	PUF60	0.069	0.084	0.5
Poor	mDC	PUM1	0.085	0.044	0.42
Poor	mDC	PUM2	-0.042	0.34	0.76
Poor	mDC	PURA	-0.058	0.26	0.71
Poor	mDC	PURB	0.032	0.7	0.94
Poor	mDC	PUS1	-0.011	0.8	0.97
Poor	mDC	PUS10	-0.038	0.57	0.88
Poor	mDC	PUS3	0.11	0.24	0.69
Poor	mDC	PUS7	0.12	0.009	0.26
Poor	mDC	PUS7L	0.02	0.53	0.87
Poor	mDC	PUSL1	-0.02	0.77	0.96
Poor	mDC	PVR	0.22	0.036	0.39
Poor	mDC	PVRL1	-0.27	0.11	0.55
Poor	mDC	PVRL2	0.084	0.23	0.68
Poor	mDC	PVT1	-0.13	0.48	0.84
Poor	mDC	PWARSN	-0.2	0.34	0.77
Poor	mDC	PWP1	0.061	0.036	0.4
Poor	mDC	PWP2	0.11	0.045	0.42
Poor	mDC	PWWP2A	-0.03	0.41	0.8
Poor	mDC	PWWP2B	0.0018	0.99	1
Poor	mDC	PXDC1	-0.38	0.00024	0.076
Poor	mDC	PXK	0.02	0.65	0.92
Poor	mDC	PXMP2	-0.0032	0.98	1
Poor	mDC	PXMP4	-0.11	0.057	0.45
Poor	mDC	PXN	0.064	0.24	0.69
Poor	mDC	PXYLP1	-0.017	0.9	1
Poor	mDC	PYCARD	-0.0071	0.89	1
Poor	mDC	PYCARD-AS1	0.0079	0.96	1
Poor	mDC	PYCR1	-0.03	0.78	0.97
Poor	mDC	PYCR2	-0.035	0.38	0.79
Poor	mDC	PYCRL	-0.037	0.7	0.94
Poor	mDC	PYGB	0.13	0.0067	0.24
Poor	mDC	PYGL	0.11	0.41	0.8
Poor	mDC	PYGO2	-0.064	0.018	0.32
Poor	mDC	PYHIN1	-0.39	0.49	0.84
Poor	mDC	PYROXD1	0.064	0.3	0.73
Poor	mDC	PYROXD2	-0.024	0.8	0.97
Poor	mDC	QARS	-0.031	0.32	0.75
Poor	mDC	QDPR	0.037	1	1
Poor	mDC	QKI	0.038	0.45	0.82
Poor	mDC	QPCT	0.13	0.17	0.62
Poor	mDC	QPCTL	0.044	0.66	0.93
Poor	mDC	QPRT	0.13	0.093	0.52
Poor	mDC	QRICH1	0.018	0.65	0.92
Poor	mDC	QRICH2	0.26	0.29	0.73
Poor	mDC	QRSL1	-0.03	0.47	0.83
Poor	mDC	QSER1	-0.052	0.58	0.89
Poor	mDC	QSOX1	0.013	0.86	1
Poor	mDC	QSOX2	-0.3	0.36	0.77
Poor	mDC	QTRT1	0.041	0.52	0.86
Poor	mDC	QTRTD1	0.17	1	1
Poor	mDC	R3HCC1	0.031	0.34	0.76
Poor	mDC	R3HCC1L	0.063	0.043	0.42
Poor	mDC	R3HDM1	0.029	0.52	0.86
Poor	mDC	R3HDM2	-0.046	0.39	0.79
Poor	mDC	R3HDM4	0.033	0.43	0.81
Poor	mDC	RAB10	0.076	0.035	0.39
Poor	mDC	RAB11A	0.0012	0.97	1
Poor	mDC	RAB11B	-0.045	0.38	0.79
Poor	mDC	RAB11B-AS1	-0.00067	1	1
Poor	mDC	RAB11FIP1	0.015	0.81	0.97
Poor	mDC	RAB11FIP2	-0.055	0.11	0.55
Poor	mDC	RAB11FIP3	-0.038	0.62	0.91
Poor	mDC	RAB11FIP4	-0.016	0.77	0.96
Poor	mDC	RAB12	-0.058	0.72	0.95
Poor	mDC	RAB13	0.056	0.22	0.67
Poor	mDC	RAB14	0.056	0.077	0.49
Poor	mDC	RAB15	0.44	1	1
Poor	mDC	RAB18	-0.03	0.52	0.86
Poor	mDC	RAB1A	0.014	0.62	0.91
Poor	mDC	RAB1B	-0.1	0.18	0.63
Poor	mDC	RAB20	0.27	0.048	0.43
Poor	mDC	RAB21	0.013	0.74	0.95
Poor	mDC	RAB22A	-8.90E-05	1	1
Poor	mDC	RAB23	-0.12	0.48	0.84
Poor	mDC	RAB24	-0.091	0.11	0.55
Poor	mDC	RAB27A	0.057	0.52	0.86
Poor	mDC	RAB28	-0.042	0.48	0.84
Poor	mDC	RAB29	-0.008	0.87	1
Poor	mDC	RAB2A	-0.043	0.22	0.67
Poor	mDC	RAB2B	-0.044	0.55	0.88
Poor	mDC	RAB30	-0.17	0.26	0.71
Poor	mDC	RAB30-AS1	-0.017	0.81	0.98
Poor	mDC	RAB31	0.033	0.55	0.88
Poor	mDC	RAB32	-0.038	0.34	0.76
Poor	mDC	RAB33A	0.28	0.2	0.65
Poor	mDC	RAB33B	0.021	0.71	0.94
Poor	mDC	RAB34	0.032	0.58	0.89
Poor	mDC	RAB35	-0.062	1	1
Poor	mDC	RAB36	-0.16	0.58	0.89
Poor	mDC	RAB37	-0.095	0.21	0.67
Poor	mDC	RAB38	0.38	0.00087	0.11
Poor	mDC	RAB39A	-0.014	0.92	1
Poor	mDC	RAB39B	0.32	0.0047	0.21
Poor	mDC	RAB3A	-0.25	0.088	0.51
Poor	mDC	RAB3D	-0.035	0.78	0.97
Poor	mDC	RAB3GAP1	0.12	0.063	0.46
Poor	mDC	RAB3GAP2	0.1	0.1	0.53
Poor	mDC	RAB3IP	0.22	1	1
Poor	mDC	RAB40B	-0.099	0.31	0.75
Poor	mDC	RAB40C	-0.04	0.45	0.82
Poor	mDC	RAB44	0.016	0.94	1
Poor	mDC	RAB4A	-0.044	0.36	0.78
Poor	mDC	RAB5A	0.021	0.64	0.92
Poor	mDC	RAB5B	-0.081	0.033	0.39
Poor	mDC	RAB5C	0.032	0.72	0.94
Poor	mDC	RAB6A	0.054	0.19	0.64
Poor	mDC	RAB7A	0.027	0.32	0.75
Poor	mDC	RAB7B	0.21	0.39	0.79
Poor	mDC	RAB8A	0.054	0.21	0.66
Poor	mDC	RAB8B	0.14	0.046	0.42
Poor	mDC	RAB9A	-0.044	0.32	0.75
Poor	mDC	RABAC1	0.0068	0.9	1
Poor	mDC	RABEP1	0.021	0.55	0.88
Poor	mDC	RABEP2	-0.058	0.35	0.77
Poor	mDC	RABEPK	-0.00076	0.99	1
Poor	mDC	RABGAP1	0.1	0.014	0.3
Poor	mDC	RABGAP1L	0.066	0.27	0.72
Poor	mDC	RABGEF1	0.018	0.63	0.91
Poor	mDC	RABGGTA	0.028	0.51	0.86
Poor	mDC	RABGGTB	-0.059	0.3	0.74
Poor	mDC	RABIF	-0.024	0.64	0.92
Poor	mDC	RABL2A	-0.062	0.5	0.85
Poor	mDC	RABL2B	-0.066	0.43	0.81
Poor	mDC	RABL3	0.056	0.15	0.6
Poor	mDC	RABL6	-0.19	0.0018	0.15
Poor	mDC	RAC1	-0.041	0.23	0.68
Poor	mDC	RAC2	-0.0056	0.86	0.99
Poor	mDC	RACGAP1	-0.2	0.073	0.48
Poor	mDC	RAD1	-0.0035	0.94	1
Poor	mDC	RAD17	0.11	1	1
Poor	mDC	RAD18	0.09	0.089	0.51
Poor	mDC	RAD21	-0.11	0.0077	0.25
Poor	mDC	RAD23A	-0.016	0.74	0.95
Poor	mDC	RAD23B	-0.099	0.46	0.82
Poor	mDC	RAD50	0.051	0.14	0.58
Poor	mDC	RAD51	-0.17	0.31	0.74
Poor	mDC	RAD51-AS1	-0.15	0.23	0.68
Poor	mDC	RAD51AP1	-0.0065	1	1
Poor	mDC	RAD51B	0.035	0.65	0.92
Poor	mDC	RAD51C	0.0012	0.99	1
Poor	mDC	RAD51D	-0.051	0.5	0.85
Poor	mDC	RAD52	-0.24	0.02	0.33
Poor	mDC	RAD54B	0.63	1	1
Poor	mDC	RAD54L	-0.32	0.63	0.91
Poor	mDC	RAD54L2	0.068	0.35	0.77
Poor	mDC	RAD9A	0.046	0.53	0.87
Poor	mDC	RAD9B	0.0022	0.99	1
Poor	mDC	RAE1	0.029	1	1
Poor	mDC	RAF1	0.084	0.013	0.29
Poor	mDC	RAI1	0.28	0.038	0.4
Poor	mDC	RALA	0.066	0.13	0.58
Poor	mDC	RALB	0.0069	0.86	0.99
Poor	mDC	RALBP1	-0.062	0.3	0.73
Poor	mDC	RALGAPA1	-0.027	0.67	0.93
Poor	mDC	RALGAPA2	0.089	0.41	0.8
Poor	mDC	RALGAPB	0.13	0.027	0.37
Poor	mDC	RALGDS	-0.079	0.0054	0.22
Poor	mDC	RALGPS1	-0.0054	0.97	1
Poor	mDC	RALGPS2	-0.049	0.71	0.94
Poor	mDC	RALY	0.0058	0.86	1
Poor	mDC	RAMP1	-0.071	0.78	0.97
Poor	mDC	RAN	-0.023	0.34	0.77
Poor	mDC	RANBP1	0.049	0.34	0.76
Poor	mDC	RANBP10	-0.036	0.59	0.89
Poor	mDC	RANBP17	-0.096	0.67	0.93
Poor	mDC	RANBP2	0.14	0.16	0.61
Poor	mDC	RANBP3	-0.067	0.4	0.8
Poor	mDC	RANBP6	0.13	0.14	0.59
Poor	mDC	RANBP9	-0.15	0.011	0.28
Poor	mDC	RANGAP1	0.029	0.42	0.8
Poor	mDC	RAP1A	-0.1	0.068	0.47
Poor	mDC	RAP1B	0.016	0.62	0.91
Poor	mDC	RAP1GAP2	-0.071	0.3	0.73
Poor	mDC	RAP1GDS1	0.075	0.13	0.58
Poor	mDC	RAP2A	-0.1	0.14	0.59
Poor	mDC	RAP2B	-0.075	0.22	0.67
Poor	mDC	RAP2C	-0.032	0.59	0.89
Poor	mDC	RAP2C-AS1	-0.54	0.00069	0.11
Poor	mDC	RAPGEF1	-0.039	0.46	0.83
Poor	mDC	RAPGEF2	-0.18	0.071	0.48
Poor	mDC	RAPGEF6	0.16	0.12	0.56
Poor	mDC	RAPGEFL1	0.3	0.079	0.5
Poor	mDC	RAPH1	-0.071	0.63	0.91
Poor	mDC	RARA	0.025	0.35	0.77
Poor	mDC	RARA-AS1	-0.089	0.36	0.78
Poor	mDC	RARG	0.057	0.53	0.87
Poor	mDC	RARRES3	-0.28	0.0016	0.14
Poor	mDC	RARS	0.049	0.13	0.58
Poor	mDC	RARS2	0.052	0.086	0.5
Poor	mDC	RASA1	-0.096	0.073	0.48
Poor	mDC	RASA2	0.033	0.69	0.94
Poor	mDC	RASA3	0.02	0.79	0.97
Poor	mDC	RASA4	-0.069	0.7	0.94
Poor	mDC	RASA4B	0.0052	0.96	1
Poor	mDC	RASA4CP	0.038	0.7	0.94
Poor	mDC	RASAL1	0.11	0.79	0.97
Poor	mDC	RASAL2	0.14	0.28	0.72
Poor	mDC	RASAL3	0.0077	0.81	0.98
Poor	mDC	RASGEF1A	0.15	0.079	0.5
Poor	mDC	RASGEF1B	-0.07	0.42	0.8
Poor	mDC	RASGRF1	-0.28	0.0097	0.26
Poor	mDC	RASGRP1	-0.43	0.036	0.39
Poor	mDC	RASGRP2	-0.022	0.62	0.91
Poor	mDC	RASGRP3	0.18	0.37	0.78
Poor	mDC	RASGRP4	-0.087	0.33	0.75
Poor	mDC	RASL10A	0.49	0.058	0.46
Poor	mDC	RASSF1	-0.027	0.53	0.87
Poor	mDC	RASSF1-AS1	-0.23	0.062	0.46
Poor	mDC	RASSF2	0.1	0.074	0.49
Poor	mDC	RASSF3	-0.13	0.23	0.68
Poor	mDC	RASSF4	-0.14	0.029	0.37
Poor	mDC	RASSF5	0.067	0.11	0.54
Poor	mDC	RASSF7	-0.13	0.026	0.37
Poor	mDC	RASSF8	-0.069	0.81	0.97
Poor	mDC	RAVER1	-0.11	0.0085	0.26
Poor	mDC	RAVER2	0.026	0.72	0.94
Poor	mDC	RB1	0.065	0.18	0.63
Poor	mDC	RB1CC1	0.04	0.41	0.8
Poor	mDC	RBAK	0.039	0.38	0.79
Poor	mDC	RBBP4	0.016	0.59	0.89
Poor	mDC	RBBP5	0.015	0.79	0.97
Poor	mDC	RBBP6	-0.071	0.12	0.56
Poor	mDC	RBBP7	0.016	0.68	0.93
Poor	mDC	RBBP8	-0.015	0.71	0.94
Poor	mDC	RBBP9	0.06	0.38	0.79
Poor	mDC	RBCK1	0.096	0.15	0.6
Poor	mDC	RBFA	0.0066	0.91	1
Poor	mDC	RBKS	0.045	0.64	0.92
Poor	mDC	RBL1	0.1	0.075	0.49
Poor	mDC	RBL2	0.068	0.061	0.46
Poor	mDC	RBM10	0.042	0.4	0.8
Poor	mDC	RBM12	0.16	0.033	0.39
Poor	mDC	RBM12B	-0.025	0.71	0.94
Poor	mDC	RBM12B-AS1	0.24	0.39	0.79
Poor	mDC	RBM14	0.066	0.18	0.63
Poor	mDC	RBM15	0.011	0.86	0.99
Poor	mDC	RBM15B	0.045	0.3	0.73
Poor	mDC	RBM17	-0.012	0.68	0.93
Poor	mDC	RBM18	0.0013	0.98	1
Poor	mDC	RBM19	0.11	0.082	0.5
Poor	mDC	RBM22	-0.04	0.28	0.72
Poor	mDC	RBM23	0.095	0.013	0.29
Poor	mDC	RBM25	-0.031	0.48	0.84
Poor	mDC	RBM26	-0.05	0.36	0.78
Poor	mDC	RBM26-AS1	-0.47	0.02	0.33
Poor	mDC	RBM27	0.042	0.38	0.79
Poor	mDC	RBM28	-0.056	0.34	0.76
Poor	mDC	RBM3	0.022	0.5	0.85
Poor	mDC	RBM33	-0.087	0.06	0.46
Poor	mDC	RBM34	0.026	0.64	0.92
Poor	mDC	RBM38	-0.043	0.67	0.93
Poor	mDC	RBM39	-0.044	0.2	0.65
Poor	mDC	RBM4	-0.035	0.34	0.76
Poor	mDC	RBM41	-0.014	0.73	0.95
Poor	mDC	RBM42	0.039	0.42	0.81
Poor	mDC	RBM43	0.026	0.82	0.98
Poor	mDC	RBM44	-0.19	0.18	0.63
Poor	mDC	RBM45	0.08	0.064	0.47
Poor	mDC	RBM47	0.029	0.61	0.9
Poor	mDC	RBM48	-0.022	0.71	0.94
Poor	mDC	RBM4B	-0.073	0.082	0.5
Poor	mDC	RBM5	0.02	0.5	0.85
Poor	mDC	RBM5-AS1	-0.043	0.66	0.93
Poor	mDC	RBM6	0.026	0.43	0.81
Poor	mDC	RBM7	0.077	0.096	0.52
Poor	mDC	RBM8A	0.02	0.48	0.84
Poor	mDC	RBMS1	-0.028	0.46	0.83
Poor	mDC	RBMS2	0.15	0.21	0.66
Poor	mDC	RBMX	0.024	0.45	0.82
Poor	mDC	RBMX2	-0.15	0.013	0.29
Poor	mDC	RBMXL1	-0.0034	0.96	1
Poor	mDC	RBPJ	-0.03	0.4	0.8
Poor	mDC	RBSN	0.059	0.31	0.74
Poor	mDC	RBX1	-0.031	0.45	0.82
Poor	mDC	RC3H1	-0.026	0.67	0.93
Poor	mDC	RC3H2	-0.075	0.0069	0.24
Poor	mDC	RCAN1	0.026	0.7	0.94
Poor	mDC	RCAN3	0.039	0.59	0.89
Poor	mDC	RCBTB1	-0.02	0.79	0.97
Poor	mDC	RCBTB2	-0.042	0.65	0.92
Poor	mDC	RCC1	0.12	0.16	0.62
Poor	mDC	RCC2	0.099	0.41	0.8
Poor	mDC	RCCD1	-0.041	0.67	0.93
Poor	mDC	RCE1	0.021	0.64	0.92
Poor	mDC	RCHY1	-0.02	0.76	0.96
Poor	mDC	RCL1	-0.006	0.93	1
Poor	mDC	RCN1	0.081	0.25	0.7
Poor	mDC	RCN2	0.017	0.74	0.95
Poor	mDC	RCN3	-0.31	0.0012	0.13
Poor	mDC	RCOR1	-0.13	0.0034	0.2
Poor	mDC	RCOR3	-0.029	0.33	0.76
Poor	mDC	RCSD1	0.058	0.11	0.55
Poor	mDC	RDH10	-0.05	0.6	0.9
Poor	mDC	RDH11	-0.0071	0.88	1
Poor	mDC	RDH13	-0.062	0.45	0.82
Poor	mDC	RDH14	0.1	0.34	0.76
Poor	mDC	RDH5	-0.076	0.31	0.74
Poor	mDC	RDX	0.046	0.18	0.64
Poor	mDC	REC8	-0.072	0.38	0.79
Poor	mDC	RECK	0.13	0.04	0.41
Poor	mDC	RECQL	0.11	0.0021	0.16
Poor	mDC	RECQL4	-0.02	0.9	1
Poor	mDC	RECQL5	0.024	0.68	0.93
Poor	mDC	REEP3	0.044	0.36	0.78
Poor	mDC	REEP4	-0.09	0.0058	0.23
Poor	mDC	REEP5	0.0011	0.98	1
Poor	mDC	REEP6	0.11	1	1
Poor	mDC	REL	-0.075	0.14	0.59
Poor	mDC	RELA	0.0015	0.97	1
Poor	mDC	RELB	0.012	0.89	1
Poor	mDC	RELL1	0.03	0.66	0.93
Poor	mDC	RELL2	-0.19	0.056	0.45
Poor	mDC	RELT	-0.036	0.62	0.91
Poor	mDC	RENBP	-0.11	0.32	0.75
Poor	mDC	REPIN1	-0.0068	0.87	1
Poor	mDC	REPS1	0.025	0.68	0.93
Poor	mDC	REPS2	-0.023	0.76	0.96
Poor	mDC	RER1	-0.023	0.45	0.82
Poor	mDC	RERE	-0.029	0.53	0.86
Poor	mDC	REST	-0.055	0.1	0.53
Poor	mDC	RETN	-0.16	0.46	0.82
Poor	mDC	RETSAT	0.039	0.57	0.88
Poor	mDC	REV1	0.018	0.7	0.94
Poor	mDC	REV3L	-0.066	0.11	0.55
Poor	mDC	REXO1	0.019	0.87	1
Poor	mDC	REXO2	-0.025	0.59	0.89
Poor	mDC	REXO4	0.088	0.012	0.29
Poor	mDC	RFC1	-0.085	0.089	0.51
Poor	mDC	RFC2	-0.0071	0.72	0.95
Poor	mDC	RFC3	0.0039	0.95	1
Poor	mDC	RFC4	-0.12	0.061	0.46
Poor	mDC	RFC5	-0.081	0.13	0.57
Poor	mDC	RFFL	0.12	0.2	0.65
Poor	mDC	RFK	0.08	1	1
Poor	mDC	RFNG	-0.13	0.024	0.35
Poor	mDC	RFPL4A	-0.0018	1	1
Poor	mDC	RFT1	0.079	0.06	0.46
Poor	mDC	RFTN1	0.011	0.84	0.98
Poor	mDC	RFWD2	0.018	0.61	0.9
Poor	mDC	RFWD3	-0.0021	0.97	1
Poor	mDC	RFX1	-0.23	0.012	0.28
Poor	mDC	RFX2	0.28	0.032	0.38
Poor	mDC	RFX3	-0.22	0.00036	0.083
Poor	mDC	RFX5	0.071	0.076	0.49
Poor	mDC	RFX7	0.0093	0.89	1
Poor	mDC	RFXANK	-0.09	0.37	0.78
Poor	mDC	RFXAP	-0.078	0.44	0.82
Poor	mDC	RGAG4	-0.44	0.016	0.31
Poor	mDC	RGCC	0.28	0.26	0.71
Poor	mDC	RGL1	0.43	0.0079	0.25
Poor	mDC	RGL2	-0.13	0.03	0.37
Poor	mDC	RGL4	0.051	0.68	0.93
Poor	mDC	RGP1	-0.014	0.88	1
Poor	mDC	RGS1	-0.41	0.35	0.77
Poor	mDC	RGS10	0.00019	1	1
Poor	mDC	RGS12	0.0078	0.92	1
Poor	mDC	RGS14	0.018	0.7	0.94
Poor	mDC	RGS18	-0.028	0.68	0.93
Poor	mDC	RGS19	-0.043	0.39	0.79
Poor	mDC	RGS2	-0.35	0.047	0.43
Poor	mDC	RGS3	0.059	0.35	0.77
Poor	mDC	RGS5	-0.063	1	1
Poor	mDC	RHBDD1	0.098	0.094	0.52
Poor	mDC	RHBDD2	-0.022	0.7	0.94
Poor	mDC	RHBDD3	-0.024	0.68	0.93
Poor	mDC	RHBDF2	0.16	0.077	0.49
Poor	mDC	RHD	-0.21	0.18	0.63
Poor	mDC	RHEB	-0.0089	0.83	0.98
Poor	mDC	RHEBL1	-0.28	0.056	0.45
Poor	mDC	RHNO1	-0.025	0.66	0.93
Poor	mDC	RHOA	0.0041	0.84	0.99
Poor	mDC	RHOB	-0.14	0.43	0.81
Poor	mDC	RHOBTB1	-0.22	0.07	0.48
Poor	mDC	RHOBTB2	0.012	0.84	0.99
Poor	mDC	RHOBTB3	0.19	0.19	0.64
Poor	mDC	RHOC	-0.054	0.33	0.76
Poor	mDC	RHOF	-0.12	0.36	0.77
Poor	mDC	RHOG	-0.0065	0.77	0.96
Poor	mDC	RHOH	0.3	0.27	0.71
Poor	mDC	RHOQ	-0.22	0.0062	0.24
Poor	mDC	RHOT1	0.015	0.75	0.96
Poor	mDC	RHOT2	-0.022	0.63	0.91
Poor	mDC	RHOU	-0.18	0.057	0.45
Poor	mDC	RHOXF1-AS1	-0.11	0.094	0.52
Poor	mDC	RHPN1	0.07	0.41	0.8
Poor	mDC	RHPN1-AS1	0.32	0.068	0.47
Poor	mDC	RIBC2	0.24	0.17	0.62
Poor	mDC	RIC1	-0.019	0.74	0.95
Poor	mDC	RIC8A	-0.027	0.41	0.8
Poor	mDC	RIC8B	-0.12	0.064	0.47
Poor	mDC	RICTOR	0.039	0.65	0.92
Poor	mDC	RIF1	0.052	0.34	0.76
Poor	mDC	RILP	-0.05	0.25	0.7
Poor	mDC	RILPL2	0.089	0.17	0.62
Poor	mDC	RIMBP3	0.16	0.25	0.7
Poor	mDC	RIMKLB	0.011	0.91	1
Poor	mDC	RIMS3	-0.1	1	1
Poor	mDC	RIN1	0.24	1	1
Poor	mDC	RIN2	-0.18	0.017	0.32
Poor	mDC	RIN3	0.012	0.81	0.97
Poor	mDC	RING1	-0.075	0.42	0.81
Poor	mDC	RINL	-0.053	0.31	0.74
Poor	mDC	RINT1	0.097	0.15	0.6
Poor	mDC	RIOK1	0.011	0.33	0.75
Poor	mDC	RIOK2	-0.012	0.82	0.98
Poor	mDC	RIOK3	-0.0093	0.8	0.97
Poor	mDC	RIPK1	0.11	0.031	0.38
Poor	mDC	RIPK2	0.015	0.79	0.97
Poor	mDC	RIPK3	0.034	0.5	0.85
Poor	mDC	RIT1	0.051	0.41	0.8
Poor	mDC	RITA1	0.044	0.39	0.79
Poor	mDC	RLF	-0.003	0.96	1
Poor	mDC	RLIM	0.17	0.041	0.41
Poor	mDC	RLN3	0.43	0.22	0.67
Poor	mDC	RLTPR	0.15	0.21	0.66
Poor	mDC	RMDN1	0.034	0.36	0.77
Poor	mDC	RMDN2	-0.21	0.029	0.37
Poor	mDC	RMDN3	-0.0056	0.91	1
Poor	mDC	RMI1	-0.026	0.71	0.94
Poor	mDC	RMI2	0.17	0.42	0.81
Poor	mDC	RMND1	-0.02	0.67	0.93
Poor	mDC	RMND5A	-0.0069	0.87	1
Poor	mDC	RMND5B	0.04	0.27	0.72
Poor	mDC	RN7SK	-0.097	0.51	0.86
Poor	mDC	RN7SL1	0.063	0.66	0.93
Poor	mDC	RN7SL2	-0.00064	1	1
Poor	mDC	RNA18S5	0.14	0.35	0.77
Poor	mDC	RNA28S5	0.15	0.52	0.86
Poor	mDC	RNA45S5	-0.35	0.04	0.41
Poor	mDC	RNASE1	0.41	0.032	0.38
Poor	mDC	RNASE2	0.32	0.12	0.57
Poor	mDC	RNASE3	0.15	0.58	0.89
Poor	mDC	RNASE4	-0.027	0.83	0.98
Poor	mDC	RNASE6	-0.11	0.38	0.79
Poor	mDC	RNASEH1	0.039	0.16	0.62
Poor	mDC	RNASEH1-AS1	-0.1	0.42	0.8
Poor	mDC	RNASEH2A	-0.041	0.1	0.53
Poor	mDC	RNASEH2B	-0.012	0.83	0.98
Poor	mDC	RNASEH2B-AS1	-0.04	0.75	0.96
Poor	mDC	RNASEH2C	-0.082	0.02	0.33
Poor	mDC	RNASEK	0.042	0.77	0.96
Poor	mDC	RNASEL	-0.0099	0.87	1
Poor	mDC	RNASET2	-0.051	0.34	0.76
Poor	mDC	RND1	-0.074	0.58	0.89
Poor	mDC	RNF10	0.035	0.21	0.66
Poor	mDC	RNF103	-0.16	1	1
Poor	mDC	RNF11	-0.047	0.4	0.8
Poor	mDC	RNF111	-0.041	0.25	0.7
Poor	mDC	RNF113A	-0.0014	0.97	1
Poor	mDC	RNF114	0.057	0.2	0.65
Poor	mDC	RNF115	0.04	0.36	0.78
Poor	mDC	RNF121	-0.2	0.015	0.31
Poor	mDC	RNF123	-0.0089	0.82	0.98
Poor	mDC	RNF125	-0.089	0.17	0.62
Poor	mDC	RNF126	-0.03	0.57	0.88
Poor	mDC	RNF13	0.00027	1	1
Poor	mDC	RNF130	-0.0089	0.83	0.98
Poor	mDC	RNF135	0.0064	0.91	1
Poor	mDC	RNF138	-0.0041	0.93	1
Poor	mDC	RNF139	0.0069	0.92	1
Poor	mDC	RNF139-AS1	-0.32	0.035	0.39
Poor	mDC	RNF14	0.0042	0.92	1
Poor	mDC	RNF141	0.015	0.79	0.97
Poor	mDC	RNF144A	0.099	0.55	0.88
Poor	mDC	RNF144B	0.26	0.087	0.51
Poor	mDC	RNF145	-0.15	0.34	0.76
Poor	mDC	RNF146	0.095	0.048	0.43
Poor	mDC	RNF149	0.042	0.43	0.81
Poor	mDC	RNF166	-0.072	0.18	0.64
Poor	mDC	RNF167	-0.032	0.58	0.89
Poor	mDC	RNF168	0.0091	0.86	0.99
Poor	mDC	RNF169	0.21	0.086	0.5
Poor	mDC	RNF170	-0.076	0.095	0.52
Poor	mDC	RNF175	-0.13	0.48	0.84
Poor	mDC	RNF181	0.014	0.75	0.96
Poor	mDC	RNF185	0.022	0.58	0.89
Poor	mDC	RNF187	-0.068	0.071	0.48
Poor	mDC	RNF19A	0.028	0.78	0.97
Poor	mDC	RNF19B	-0.041	0.49	0.85
Poor	mDC	RNF2	-0.021	0.64	0.92
Poor	mDC	RNF20	-0.031	0.28	0.72
Poor	mDC	RNF207	-0.38	0.38	0.79
Poor	mDC	RNF213	0.019	0.86	0.99
Poor	mDC	RNF214	-0.093	0.042	0.41
Poor	mDC	RNF216	0.012	0.77	0.96
Poor	mDC	RNF216P1	0.029	0.55	0.88
Poor	mDC	RNF217	-0.096	1	1
Poor	mDC	RNF219	0.014	0.85	0.99
Poor	mDC	RNF220	-0.001	0.98	1
Poor	mDC	RNF24	-0.0038	0.94	1
Poor	mDC	RNF25	0.035	0.59	0.89
Poor	mDC	RNF26	0.1	0.022	0.34
Poor	mDC	RNF31	-0.029	0.57	0.88
Poor	mDC	RNF32	-0.17	0.36	0.78
Poor	mDC	RNF34	0.0051	0.89	1
Poor	mDC	RNF38	-0.0078	0.87	1
Poor	mDC	RNF4	-0.033	0.42	0.8
Poor	mDC	RNF40	-0.0064	0.88	1
Poor	mDC	RNF41	0.0046	0.93	1
Poor	mDC	RNF43	-0.13	0.54	0.87
Poor	mDC	RNF44	-0.2	0.062	0.46
Poor	mDC	RNF5	0.097	1	1
Poor	mDC	RNF6	0.09	0.12	0.56
Poor	mDC	RNF7	0.0031	0.93	1
Poor	mDC	RNF8	0.022	0.69	0.93
Poor	mDC	RNFT1	-0.036	0.5	0.85
Poor	mDC	RNGTT	0.067	0.22	0.67
Poor	mDC	RNH1	0.052	0.15	0.6
Poor	mDC	RNLS	0.15	0.14	0.59
Poor	mDC	RNMT	-0.037	0.45	0.82
Poor	mDC	RNMTL1	0.0058	0.91	1
Poor	mDC	RNPC3	-0.096	0.15	0.6
Poor	mDC	RNPEP	0.017	0.68	0.93
Poor	mDC	RNPEPL1	-0.0077	0.88	1
Poor	mDC	RNPS1	0.023	0.6	0.9
Poor	mDC	RNU2-2P	-0.26	0.28	0.72
Poor	mDC	RNU4ATAC	0.052	0.77	0.96
Poor	mDC	RNU5A-1	-0.67	1	1
Poor	mDC	RNU5D-1	-0.0039	0.99	1
Poor	mDC	RNVU1-14	-0.19	0.49	0.85
Poor	mDC	RNVU1-19	-0.56	1	1
Poor	mDC	RNVU1-6	-0.63	1	1
Poor	mDC	ROBO1	0.074	0.69	0.93
Poor	mDC	ROBO3	-0.14	0.08	0.5
Poor	mDC	ROBO4	0.16	0.34	0.77
Poor	mDC	ROCK1	0.0094	0.84	0.99
Poor	mDC	ROCK2	0.03	0.43	0.81
Poor	mDC	ROGDI	0.0054	0.94	1
Poor	mDC	ROMO1	0.026	0.7	0.94
Poor	mDC	RORA	-0.23	0.4	0.8
Poor	mDC	RP2	0.11	0.0095	0.26
Poor	mDC	RP9	0.043	0.49	0.84
Poor	mDC	RP9P	-0.26	0.049	0.43
Poor	mDC	RPA1	0.06	0.38	0.79
Poor	mDC	RPA2	-0.019	0.57	0.88
Poor	mDC	RPA3	-0.0002	1	1
Poor	mDC	RPA4	-0.36	0.16	0.62
Poor	mDC	RPAIN	-0.1	0.023	0.35
Poor	mDC	RPAP1	0.12	0.02	0.33
Poor	mDC	RPAP2	-0.059	0.31	0.74
Poor	mDC	RPAP3	0.044	0.4	0.8
Poor	mDC	RPARP-AS1	-0.14	0.054	0.45
Poor	mDC	RPE	0.05	0.34	0.76
Poor	mDC	RPF1	0.041	0.51	0.85
Poor	mDC	RPF2	0.04	0.41	0.8
Poor	mDC	RPGR	0.18	0.16	0.61
Poor	mDC	RPGRIP1	-0.19	0.043	0.42
Poor	mDC	RPGRIP1L	0.34	0.097	0.52
Poor	mDC	RPH3A	0.24	0.45	0.82
Poor	mDC	RPH3AL	0.099	0.31	0.74
Poor	mDC	RPIA	-0.011	0.8	0.97
Poor	mDC	RPL10	-0.062	0.17	0.63
Poor	mDC	RPL10A	-0.066	0.1	0.53
Poor	mDC	RPL11	-0.069	0.16	0.62
Poor	mDC	RPL12	-0.019	0.79	0.97
Poor	mDC	RPL13	-0.078	0.12	0.56
Poor	mDC	RPL13A	-0.062	0.2	0.65
Poor	mDC	RPL13AP5	0.15	0.43	0.81
Poor	mDC	RPL13P5	0.081	0.59	0.89
Poor	mDC	RPL14	-0.077	0.22	0.67
Poor	mDC	RPL15	-0.053	0.21	0.66
Poor	mDC	RPL17	-0.14	0.32	0.75
Poor	mDC	RPL18	-0.025	0.61	0.9
Poor	mDC	RPL18A	-0.064	0.2	0.65
Poor	mDC	RPL19	-0.057	0.14	0.58
Poor	mDC	RPL21	-0.12	0.025	0.36
Poor	mDC	RPL21P44	-0.4	0.093	0.52
Poor	mDC	RPL22	-0.073	0.29	0.73
Poor	mDC	RPL22L1	-0.037	0.58	0.89
Poor	mDC	RPL23	-0.099	0.18	0.63
Poor	mDC	RPL23A	-0.066	0.15	0.6
Poor	mDC	RPL23AP53	0.1	0.27	0.72
Poor	mDC	RPL23AP7	-0.052	0.52	0.86
Poor	mDC	RPL23AP82	0.064	0.57	0.88
Poor	mDC	RPL24	-0.066	0.16	0.61
Poor	mDC	RPL26	-0.062	0.2	0.65
Poor	mDC	RPL26L1	-0.04	0.49	0.85
Poor	mDC	RPL27	-0.037	0.4	0.8
Poor	mDC	RPL27A	-0.042	0.32	0.75
Poor	mDC	RPL28	-0.041	0.48	0.84
Poor	mDC	RPL29	-0.028	0.48	0.84
Poor	mDC	RPL3	-0.047	0.33	0.76
Poor	mDC	RPL30	-0.084	0.12	0.56
Poor	mDC	RPL31	-0.079	0.11	0.54
Poor	mDC	RPL32	-0.052	0.27	0.71
Poor	mDC	RPL32P3	-0.21	0.027	0.37
Poor	mDC	RPL34	-0.095	0.12	0.56
Poor	mDC	RPL35	-0.012	0.82	0.98
Poor	mDC	RPL35A	-0.081	0.077	0.49
Poor	mDC	RPL36	-0.025	0.59	0.9
Poor	mDC	RPL36A	-0.21	0.12	0.56
Poor	mDC	RPL36AL	-0.016	0.75	0.96
Poor	mDC	RPL37	0.0039	0.95	1
Poor	mDC	RPL37A	-0.068	0.29	0.73
Poor	mDC	RPL38	-0.029	0.57	0.89
Poor	mDC	RPL39	-0.06	0.32	0.75
Poor	mDC	RPL39L	-0.083	0.53	0.86
Poor	mDC	RPL4	-0.038	0.25	0.7
Poor	mDC	RPL41	-0.074	0.2	0.65
Poor	mDC	RPL5	-0.096	0.1	0.54
Poor	mDC	RPL6	-0.1	0.046	0.42
Poor	mDC	RPL7	-0.092	0.097	0.52
Poor	mDC	RPL7A	-0.062	0.17	0.62
Poor	mDC	RPL7L1	0.031	0.3	0.73
Poor	mDC	RPL8	-0.024	0.55	0.88
Poor	mDC	RPL9	-0.09	0.068	0.47
Poor	mDC	RPLP0	-0.076	0.18	0.64
Poor	mDC	RPLP1	-0.055	0.44	0.81
Poor	mDC	RPLP2	-0.051	0.4	0.8
Poor	mDC	RPN1	0.11	0.0043	0.21
Poor	mDC	RPN2	0.061	0.033	0.39
Poor	mDC	RPP14	-0.0086	0.82	0.98
Poor	mDC	RPP25	-0.065	0.33	0.76
Poor	mDC	RPP25L	-0.11	0.12	0.56
Poor	mDC	RPP30	-0.025	0.57	0.88
Poor	mDC	RPP38	0.035	0.38	0.79
Poor	mDC	RPP40	0.02	0.74	0.95
Poor	mDC	RPPH1	-0.31	1	1
Poor	mDC	RPRD1A	-0.014	0.75	0.96
Poor	mDC	RPRD1B	-0.016	0.83	0.98
Poor	mDC	RPRD2	0.049	0.38	0.79
Poor	mDC	RPS10P7	0.049	0.84	0.99
Poor	mDC	RPS11	-0.073	0.15	0.61
Poor	mDC	RPS12	-0.084	0.17	0.62
Poor	mDC	RPS13	-0.095	0.045	0.42
Poor	mDC	RPS14	-0.06	0.23	0.68
Poor	mDC	RPS15	0.025	0.59	0.89
Poor	mDC	RPS15A	-0.08	0.21	0.67
Poor	mDC	RPS15AP10	-0.41	0.016	0.31
Poor	mDC	RPS16	-0.072	0.17	0.62
Poor	mDC	RPS16P5	0.42	0.11	0.55
Poor	mDC	RPS17	-0.07	0.21	0.66
Poor	mDC	RPS18	-0.043	0.32	0.75
Poor	mDC	RPS19	-0.051	0.27	0.72
Poor	mDC	RPS19BP1	-0.015	0.78	0.96
Poor	mDC	RPS2	-0.065	0.14	0.58
Poor	mDC	RPS20	-0.031	0.56	0.88
Poor	mDC	RPS21	-0.015	0.82	0.98
Poor	mDC	RPS23	-0.068	0.15	0.6
Poor	mDC	RPS24	-0.063	0.2	0.66
Poor	mDC	RPS25	-0.077	0.17	0.63
Poor	mDC	RPS26	-0.004	0.95	1
Poor	mDC	RPS27	-0.077	0.2	0.65
Poor	mDC	RPS27A	-0.05	0.39	0.79
Poor	mDC	RPS27L	-0.039	0.45	0.82
Poor	mDC	RPS28	-0.083	0.18	0.64
Poor	mDC	RPS29	-0.037	0.59	0.89
Poor	mDC	RPS2P32	0.015	0.93	1
Poor	mDC	RPS3	-0.059	0.16	0.61
Poor	mDC	RPS3A	-0.12	0.079	0.49
Poor	mDC	RPS4X	-0.082	0.15	0.61
Poor	mDC	RPS5	-0.051	0.28	0.72
Poor	mDC	RPS6	-0.068	0.16	0.61
Poor	mDC	RPS6KA1	0.063	0.071	0.48
Poor	mDC	RPS6KA2	0.17	0.052	0.44
Poor	mDC	RPS6KA3	-0.055	0.25	0.7
Poor	mDC	RPS6KA4	-0.13	0.021	0.33
Poor	mDC	RPS6KA5	-2.60E-05	1	1
Poor	mDC	RPS6KB1	0.048	0.22	0.67
Poor	mDC	RPS6KB2	0.027	0.52	0.86
Poor	mDC	RPS6KC1	0.016	0.68	0.93
Poor	mDC	RPS6KL1	-0.069	0.81	0.98
Poor	mDC	RPS7	-0.033	0.46	0.83
Poor	mDC	RPS8	-0.057	0.32	0.75
Poor	mDC	RPS9	-0.08	0.091	0.51
Poor	mDC	RPSA	-0.08	0.22	0.67
Poor	mDC	RPSAP58	-0.26	0.37	0.78
Poor	mDC	RPTOR	0.037	0.71	0.94
Poor	mDC	RPUSD1	0.024	0.68	0.93
Poor	mDC	RPUSD2	0.11	0.17	0.62
Poor	mDC	RPUSD3	-0.01	0.83	0.98
Poor	mDC	RPUSD4	0.0046	0.93	1
Poor	mDC	RQCD1	-0.045	0.58	0.89
Poor	mDC	RRAGA	0.017	0.53	0.87
Poor	mDC	RRAGB	-0.12	0.065	0.47
Poor	mDC	RRAGC	-0.14	0.043	0.42
Poor	mDC	RRAGD	0.16	0.32	0.75
Poor	mDC	RRAS	-0.00075	0.94	1
Poor	mDC	RRAS2	-0.075	0.83	0.98
Poor	mDC	RRBP1	0.1	0.072	0.48
Poor	mDC	RREB1	-0.028	0.75	0.96
Poor	mDC	RRM1	0.13	0.019	0.33
Poor	mDC	RRM2	0.19	0.62	0.91
Poor	mDC	RRM2B	0.035	0.57	0.88
Poor	mDC	RRN3	0.081	0.069	0.48
Poor	mDC	RRN3P1	-0.11	0.32	0.75
Poor	mDC	RRN3P2	-0.12	0.27	0.72
Poor	mDC	RRN3P3	-0.023	0.79	0.97
Poor	mDC	RRNAD1	-0.11	0.19	0.65
Poor	mDC	RRP1	0.05	0.21	0.66
Poor	mDC	RRP12	0.052	0.41	0.8
Poor	mDC	RRP15	-0.075	0.37	0.78
Poor	mDC	RRP1B	0.05	0.29	0.73
Poor	mDC	RRP36	0.064	0.84	0.99
Poor	mDC	RRP7A	0.079	0.18	0.63
Poor	mDC	RRP7BP	-0.061	0.58	0.89
Poor	mDC	RRP8	0.029	0.5	0.85
Poor	mDC	RRP9	0.051	0.1	0.53
Poor	mDC	RRS1	0.14	0.089	0.51
Poor	mDC	RSAD1	-0.048	0.28	0.72
Poor	mDC	RSAD2	0.46	0.12	0.56
Poor	mDC	RSBN1	-0.033	0.28	0.72
Poor	mDC	RSBN1L	-0.12	0.16	0.61
Poor	mDC	RSC1A1	0.15	0.21	0.66
Poor	mDC	RSF1	-0.084	0.11	0.54
Poor	mDC	RSG1	-0.066	0.67	0.93
Poor	mDC	RSL1D1	0.01	0.76	0.96
Poor	mDC	RSL24D1	-0.023	0.6	0.9
Poor	mDC	RSPH3	-0.014	0.8	0.97
Poor	mDC	RSPH9	0.35	0.047	0.43
Poor	mDC	RSPRY1	0.057	0.11	0.55
Poor	mDC	RSRC1	-0.069	0.24	0.69
Poor	mDC	RSRC2	-0.029	0.57	0.88
Poor	mDC	RSRP1	-0.12	0.032	0.38
Poor	mDC	RSU1	0.077	0.064	0.47
Poor	mDC	RTCA	0.11	0.0044	0.21
Poor	mDC	RTCB	0.039	0.35	0.77
Poor	mDC	RTF1	-0.056	0.28	0.72
Poor	mDC	RTFDC1	0.034	0.098	0.52
Poor	mDC	RTKN	0.016	0.92	1
Poor	mDC	RTN1	0.074	0.16	0.61
Poor	mDC	RTN2	-0.25	0.15	0.6
Poor	mDC	RTN3	-0.032	0.55	0.88
Poor	mDC	RTN4	-0.12	0.015	0.3
Poor	mDC	RTN4IP1	-0.0042	0.96	1
Poor	mDC	RTN4RL2	-0.071	0.61	0.9
Poor	mDC	RTP4	0.13	0.14	0.58
Poor	mDC	RTTN	0.14	0.19	0.65
Poor	mDC	RUFY1	0.062	0.035	0.39
Poor	mDC	RUFY2	0.056	0.45	0.82
Poor	mDC	RUFY3	-0.076	0.15	0.6
Poor	mDC	RUFY4	0.015	0.93	1
Poor	mDC	RUNDC1	-0.014	0.53	0.87
Poor	mDC	RUNX1	-0.08	0.33	0.76
Poor	mDC	RUNX1-IT1	-0.15	0.2	0.65
Poor	mDC	RUNX2	-0.097	0.24	0.68
Poor	mDC	RUNX3	-0.023	0.78	0.96
Poor	mDC	RUSC1	0.027	0.65	0.92
Poor	mDC	RUSC2	0.11	0.63	0.91
Poor	mDC	RUVBL1	0.064	0.18	0.63
Poor	mDC	RUVBL2	0.082	0.11	0.55
Poor	mDC	RWDD1	0.054	1	1
Poor	mDC	RWDD2A	-0.23	0.028	0.37
Poor	mDC	RWDD2B	-0.11	0.21	0.66
Poor	mDC	RWDD3	-0.15	0.0064	0.24
Poor	mDC	RWDD4	-0.075	0.23	0.67
Poor	mDC	RXFP4	-0.2	0.41	0.8
Poor	mDC	RXRA	-0.083	0.34	0.76
Poor	mDC	RXRB	-0.21	0.0039	0.2
Poor	mDC	RYBP	-0.083	0.42	0.81
Poor	mDC	RYK	-0.14	0.11	0.55
Poor	mDC	RYR1	-0.13	0.013	0.3
Poor	mDC	RYR3	-0.09	0.65	0.92
Poor	mDC	S100A10	0.069	0.086	0.5
Poor	mDC	S100A11	-0.0032	0.94	1
Poor	mDC	S100A12	0.21	0.23	0.68
Poor	mDC	S100A13	-0.22	0.11	0.54
Poor	mDC	S100A4	0.038	0.59	0.89
Poor	mDC	S100A6	0.045	0.39	0.79
Poor	mDC	S100A8	0.21	0.41	0.8
Poor	mDC	S100A9	0.085	0.64	0.92
Poor	mDC	S100B	0.099	0.71	0.94
Poor	mDC	S100PBP	0.024	0.75	0.96
Poor	mDC	S100Z	-0.32	0.0035	0.2
Poor	mDC	S1PR1	0.19	0.69	0.93
Poor	mDC	S1PR2	0.025	0.82	0.98
Poor	mDC	S1PR4	-0.063	0.21	0.66
Poor	mDC	S1PR5	0.2	0.73	0.95
Poor	mDC	SAAL1	0.012	0.83	0.98
Poor	mDC	SAC3D1	-0.16	0.014	0.3
Poor	mDC	SACM1L	0.041	0.35	0.77
Poor	mDC	SACS	-0.1	0.5	0.85
Poor	mDC	SAE1	0.013	0.62	0.91
Poor	mDC	SAFB	0.077	0.0044	0.21
Poor	mDC	SAFB2	-0.042	0.39	0.79
Poor	mDC	SAMD1	-0.17	0.14	0.59
Poor	mDC	SAMD10	-0.19	0.019	0.32
Poor	mDC	SAMD12	0.079	0.79	0.97
Poor	mDC	SAMD13	-0.1	0.52	0.86
Poor	mDC	SAMD3	-0.31	0.57	0.89
Poor	mDC	SAMD4A	-0.18	0.083	0.5
Poor	mDC	SAMD4B	-0.03	0.4	0.8
Poor	mDC	SAMD8	-0.088	0.23	0.68
Poor	mDC	SAMD9	0.21	0.13	0.58
Poor	mDC	SAMD9L	0.2	0.19	0.65
Poor	mDC	SAMHD1	0.096	0.088	0.51
Poor	mDC	SAMM50	0.0098	0.78	0.97
Poor	mDC	SAMSN1	0.038	0.7	0.94
Poor	mDC	SAP130	0.16	0.11	0.55
Poor	mDC	SAP18	0.00072	0.99	1
Poor	mDC	SAP25	-0.079	0.47	0.83
Poor	mDC	SAP30	0.35	0.13	0.58
Poor	mDC	SAP30BP	0.017	0.6	0.9
Poor	mDC	SAP30L	-0.06	0.24	0.69
Poor	mDC	SAP30L-AS1	-0.41	0.03	0.38
Poor	mDC	SAPCD2	0.29	0.00032	0.081
Poor	mDC	SAR1A	0.043	0.49	0.84
Poor	mDC	SAR1B	0.0097	0.83	0.98
Poor	mDC	SARAF	0.0023	0.97	1
Poor	mDC	SARM1	-0.15	0.16	0.61
Poor	mDC	SARNP	-0.048	0.22	0.67
Poor	mDC	SARS	-0.011	0.71	0.94
Poor	mDC	SARS2	0.15	0.027	0.37
Poor	mDC	SART1	0.036	0.39	0.79
Poor	mDC	SART3	0.088	0.024	0.35
Poor	mDC	SASH3	0.072	0.04	0.41
Poor	mDC	SASS6	-0.076	1	1
Poor	mDC	SAT1	-0.16	0.019	0.33
Poor	mDC	SAT2	-0.038	0.37	0.78
Poor	mDC	SATB1	0.018	0.77	0.96
Poor	mDC	SAV1	-0.037	0.59	0.89
Poor	mDC	SAYSD1	0.004	0.94	1
Poor	mDC	SBDS	-0.071	0.29	0.73
Poor	mDC	SBDSP1	-0.15	0.069	0.48
Poor	mDC	SBF1	-0.027	0.73	0.95
Poor	mDC	SBF2	0.13	0.043	0.42
Poor	mDC	SBNO1	0.00096	0.97	1
Poor	mDC	SBNO2	-0.18	0.068	0.47
Poor	mDC	SC5D	0.16	0.015	0.3
Poor	mDC	SCAF1	-0.14	0.29	0.73
Poor	mDC	SCAF11	-0.028	0.45	0.82
Poor	mDC	SCAF4	0.076	0.041	0.41
Poor	mDC	SCAF8	0.017	0.8	0.97
Poor	mDC	SCAI	-0.051	0.64	0.92
Poor	mDC	SCAMP1	0.05	0.27	0.71
Poor	mDC	SCAMP1-AS1	-0.036	0.6	0.9
Poor	mDC	SCAMP2	-0.016	0.67	0.93
Poor	mDC	SCAMP3	-0.013	0.75	0.96
Poor	mDC	SCAMP4	-0.085	0.069	0.48
Poor	mDC	SCAND1	-0.012	0.86	0.99
Poor	mDC	SCAND2P	-0.034	0.64	0.91
Poor	mDC	SCAP	0.042	0.27	0.72
Poor	mDC	SCAPER	-0.15	0.048	0.43
Poor	mDC	SCARA5	0.31	0.079	0.49
Poor	mDC	SCARB1	0.014	0.69	0.93
Poor	mDC	SCARB2	0.13	0.034	0.39
Poor	mDC	SCARF1	0.12	0.19	0.65
Poor	mDC	SCARF2	-0.2	0.11	0.54
Poor	mDC	SCARNA9	-0.16	0.37	0.78
Poor	mDC	SCCPDH	0.19	1	1
Poor	mDC	SCD	0.1	0.44	0.81
Poor	mDC	SCFD1	0.0089	0.79	0.97
Poor	mDC	SCFD2	0.092	0.08	0.5
Poor	mDC	SCGB3A1	0.14	0.53	0.86
Poor	mDC	SCIMP	-0.05	0.037	0.4
Poor	mDC	SCLT1	-0.027	0.71	0.94
Poor	mDC	SCMH1	0.12	0.11	0.54
Poor	mDC	SCML1	-0.027	0.79	0.97
Poor	mDC	SCML2	0.14	0.23	0.68
Poor	mDC	SCML4	-0.15	0.71	0.94
Poor	mDC	SCN1B	-0.0021	0.99	1
Poor	mDC	SCN4B	0.15	1	1
Poor	mDC	SCN9A	0.0057	0.95	1
Poor	mDC	SCNN1A	-0.027	0.88	1
Poor	mDC	SCNN1D	-0.42	0.14	0.59
Poor	mDC	SCO1	-0.035	0.09	0.51
Poor	mDC	SCO2	0.12	0.47	0.83
Poor	mDC	SCOC	-0.04	0.52	0.86
Poor	mDC	SCOC-AS1	-0.012	0.94	1
Poor	mDC	SCP2	0.028	0.5	0.85
Poor	mDC	SCPEP1	0.066	0.38	0.79
Poor	mDC	SCRG1	0.35	0.072	0.48
Poor	mDC	SCRIB	-0.1	0.19	0.64
Poor	mDC	SCRN1	0.052	0.45	0.82
Poor	mDC	SCRN2	-0.18	0.00053	0.095
Poor	mDC	SCRN3	0.058	0.51	0.86
Poor	mDC	SCUBE2	0.19	0.27	0.71
Poor	mDC	SCYL1	-0.045	0.22	0.67
Poor	mDC	SCYL2	0.047	0.44	0.81
Poor	mDC	SCYL3	0.042	0.44	0.82
Poor	mDC	SDAD1	0.045	0.26	0.71
Poor	mDC	SDC2	0.099	0.73	0.95
Poor	mDC	SDC3	0.46	0.021	0.34
Poor	mDC	SDC4	0.4	0.02	0.33
Poor	mDC	SDCBP	-0.024	0.62	0.91
Poor	mDC	SDCBP2-AS1	-0.1	0.28	0.72
Poor	mDC	SDCCAG3	-0.048	0.29	0.73
Poor	mDC	SDCCAG8	-0.096	0.053	0.44
Poor	mDC	SDE2	0.1	0.029	0.37
Poor	mDC	SDF2	-0.1	0.052	0.44
Poor	mDC	SDF2L1	0.064	0.43	0.81
Poor	mDC	SDF4	0.069	0.034	0.39
Poor	mDC	SDHA	0.073	0.095	0.52
Poor	mDC	SDHAF1	-0.018	0.77	0.96
Poor	mDC	SDHAF2	-0.085	0.063	0.46
Poor	mDC	SDHAF3	-0.15	0.00037	0.083
Poor	mDC	SDHAF4	-0.032	0.68	0.93
Poor	mDC	SDHAP1	0.031	0.62	0.91
Poor	mDC	SDHAP2	-0.051	0.63	0.91
Poor	mDC	SDHAP3	-0.074	0.64	0.91
Poor	mDC	SDHB	-0.011	0.78	0.97
Poor	mDC	SDHC	0.074	0.6	0.9
Poor	mDC	SDHD	0.024	0.58	0.89
Poor	mDC	SDK1	0.83	0.038	0.4
Poor	mDC	SDPR	0.58	0.063	0.46
Poor	mDC	SDR39U1	-0.08	0.35	0.77
Poor	mDC	SDS	-0.00077	1	1
Poor	mDC	SDSL	-0.12	0.19	0.64
Poor	mDC	SEC11A	-0.14	0.0023	0.17
Poor	mDC	SEC11C	0.035	0.29	0.73
Poor	mDC	SEC13	0.1	0.0019	0.15
Poor	mDC	SEC14L1	-0.024	0.78	0.97
Poor	mDC	SEC14L1P1	0.15	0.69	0.93
Poor	mDC	SEC14L2	-0.33	0.0099	0.27
Poor	mDC	SEC16A	0.07	0.46	0.83
Poor	mDC	SEC16B	0.17	0.46	0.83
Poor	mDC	SEC22A	0.037	0.46	0.83
Poor	mDC	SEC22B	0.0096	0.77	0.96
Poor	mDC	SEC22C	-0.04	0.53	0.87
Poor	mDC	SEC23A	0.041	0.38	0.79
Poor	mDC	SEC23B	0.023	0.63	0.91
Poor	mDC	SEC23IP	0.044	0.32	0.75
Poor	mDC	SEC24A	0.037	0.61	0.9
Poor	mDC	SEC24B	0.11	0.026	0.36
Poor	mDC	SEC24B-AS1	0.029	0.88	1
Poor	mDC	SEC24C	0.092	0.054	0.45
Poor	mDC	SEC24D	0.13	0.022	0.34
Poor	mDC	SEC31A	0.081	0.04	0.41
Poor	mDC	SEC31B	-0.089	0.37	0.78
Poor	mDC	SEC61A1	0.071	0.064	0.47
Poor	mDC	SEC61A2	-0.046	0.71	0.94
Poor	mDC	SEC61B	-0.015	0.73	0.95
Poor	mDC	SEC61G	-0.016	0.79	0.97
Poor	mDC	SEC62	-0.014	0.81	0.97
Poor	mDC	SEC63	0.058	0.056	0.45
Poor	mDC	SECISBP2	-0.026	0.61	0.9
Poor	mDC	SECISBP2L	0.029	0.71	0.94
Poor	mDC	SECTM1	-0.0085	0.89	1
Poor	mDC	SEH1L	0.036	0.28	0.72
Poor	mDC	SEL1L	0.14	0.026	0.36
Poor	mDC	SEL1L3	0.0084	0.94	1
Poor	mDC	SELENBP1	-0.029	1	1
Poor	mDC	SELK	-0.011	0.8	0.97
Poor	mDC	SELL	0.11	0.14	0.59
Poor	mDC	SELM	-0.57	0.0091	0.26
Poor	mDC	SELO	-0.053	0.32	0.75
Poor	mDC	SELPLG	0.085	0.012	0.29
Poor	mDC	SELT	-0.0095	0.85	0.99
Poor	mDC	SEMA3C	0.09	0.32	0.75
Poor	mDC	SEMA4A	0.082	0.021	0.33
Poor	mDC	SEMA4B	0.095	0.39	0.79
Poor	mDC	SEMA4C	0.049	0.83	0.98
Poor	mDC	SEMA4D	0.07	0.34	0.76
Poor	mDC	SEMA4F	0.31	0.078	0.49
Poor	mDC	SEMA4G	0.14	0.56	0.88
Poor	mDC	SEMA6A	-0.37	0.09	0.51
Poor	mDC	SEMA7A	-0.32	1	1
Poor	mDC	SENCR	-0.091	0.26	0.71
Poor	mDC	SENP1	-0.051	0.41	0.8
Poor	mDC	SENP2	0.07	0.056	0.45
Poor	mDC	SENP3	-0.13	0.51	0.85
Poor	mDC	SENP5	-0.026	0.68	0.93
Poor	mDC	SENP6	0.058	0.14	0.59
Poor	mDC	SENP7	-0.024	0.68	0.93
Poor	mDC	SENP8	-0.091	0.32	0.75
Poor	mDC	15-Sep	-0.0042	0.89	1
Poor	mDC	SEPHS1	0.099	0.02	0.33
Poor	mDC	SEPHS2	0.027	0.4	0.8
Poor	mDC	SEPN1	0.011	0.87	1
Poor	mDC	SEPSECS	0.14	0.12	0.56
Poor	mDC	SEPSECS-AS1	-0.32	0.08	0.5
Poor	mDC	1-Sep	-0.15	0.31	0.74
Poor	mDC	11-Sep	0.12	0.27	0.72
Poor	mDC	2-Sep	0.045	0.15	0.6
Poor	mDC	3-Sep	0.12	0.48	0.84
Poor	mDC	4-Sep	0.065	0.86	0.99
Poor	mDC	6-Sep	-0.067	0.032	0.38
Poor	mDC	7-Sep	-0.02	0.64	0.92
Poor	mDC	SEPT7-AS1	-0.14	0.37	0.78
Poor	mDC	SEPT7P2	-0.081	0.11	0.55
Poor	mDC	8-Sep	-0.095	0.49	0.85
Poor	mDC	9-Sep	-0.071	0.12	0.56
Poor	mDC	SEPW1	-0.061	0.091	0.51
Poor	mDC	SERAC1	0.055	0.41	0.8
Poor	mDC	SERBP1	0.0046	1	1
Poor	mDC	SERF2	-0.00067	0.99	1
Poor	mDC	SERGEF	0.041	0.34	0.76
Poor	mDC	SERHL2	0.038	0.81	0.97
Poor	mDC	SERINC1	0.037	0.47	0.83
Poor	mDC	SERINC3	0.028	0.33	0.76
Poor	mDC	SERINC4	-0.21	0.11	0.54
Poor	mDC	SERINC5	-0.024	0.82	0.98
Poor	mDC	SERP1	0.028	0.42	0.8
Poor	mDC	SERPINA1	-0.051	0.48	0.84
Poor	mDC	SERPINB1	0.055	1	1
Poor	mDC	SERPINB6	-0.018	0.66	0.93
Poor	mDC	SERPINB8	0.062	0.28	0.72
Poor	mDC	SERPINB9	0.062	0.66	0.93
Poor	mDC	SERPINB9P1	-0.38	0.21	0.66
Poor	mDC	SERPIND1	-0.096	0.61	0.9
Poor	mDC	SERPINE1	0.23	0.39	0.79
Poor	mDC	SERPINF1	0.032	0.68	0.93
Poor	mDC	SERPINF2	0.082	0.58	0.89
Poor	mDC	SERPING1	0.16	0.5	0.85
Poor	mDC	SERPINH1	-0.072	0.25	0.7
Poor	mDC	SERPINI1	-0.069	0.75	0.96
Poor	mDC	SERPINI2	-0.23	0.56	0.88
Poor	mDC	SERTAD1	-0.02	0.76	0.96
Poor	mDC	SERTAD2	0.12	0.16	0.61
Poor	mDC	SERTAD3	0.0053	0.89	1
Poor	mDC	SESN1	0.12	0.63	0.91
Poor	mDC	SESN2	0.02	0.8	0.97
Poor	mDC	SESN3	-0.15	0.16	0.61
Poor	mDC	SESTD1	0.037	0.58	0.89
Poor	mDC	SET	-0.053	0.089	0.51
Poor	mDC	SETBP1	-0.51	0.011	0.28
Poor	mDC	SETD1A	0.034	1	1
Poor	mDC	SETD1B	-0.15	0.092	0.51
Poor	mDC	SETD2	-0.02	0.71	0.94
Poor	mDC	SETD3	0.049	0.3	0.73
Poor	mDC	SETD4	-0.059	0.42	0.8
Poor	mDC	SETD5	-0.084	0.046	0.42
Poor	mDC	SETD6	-0.049	0.39	0.79
Poor	mDC	SETD7	0.11	0.19	0.64
Poor	mDC	SETD8	-0.05	0.4	0.8
Poor	mDC	SETD9	-0.28	0.0022	0.16
Poor	mDC	SETDB1	0.016	0.79	0.97
Poor	mDC	SETDB2	-0.047	0.22	0.67
Poor	mDC	SETMAR	0.064	0.39	0.79
Poor	mDC	SETX	0.039	0.7	0.94
Poor	mDC	SEZ6	-0.07	0.63	0.91
Poor	mDC	SEZ6L	0.16	0.11	0.54
Poor	mDC	SF1	-0.11	0.00083	0.11
Poor	mDC	SF3A1	-0.11	8.70E-06	0.029
Poor	mDC	SF3A2	-0.11	0.1	0.54
Poor	mDC	SF3A3	0.077	0.018	0.32
Poor	mDC	SF3B1	0.069	0.011	0.28
Poor	mDC	SF3B2	-0.095	0.057	0.45
Poor	mDC	SF3B3	0.11	0.0078	0.25
Poor	mDC	SF3B4	-0.013	0.72	0.94
Poor	mDC	SF3B5	-0.026	0.47	0.83
Poor	mDC	SF3B6	-0.063	0.097	0.52
Poor	mDC	SFI1	-0.061	0.26	0.71
Poor	mDC	SFMBT1	-0.13	0.26	0.71
Poor	mDC	SFMBT2	0.065	0.37	0.79
Poor	mDC	SFPQ	0.082	0.11	0.54
Poor	mDC	SFR1	-0.025	0.77	0.96
Poor	mDC	SFSWAP	-0.069	0.18	0.64
Poor	mDC	SFT2D1	-0.061	0.12	0.56
Poor	mDC	SFT2D2	-0.011	0.79	0.97
Poor	mDC	SFT2D3	-0.034	0.58	0.89
Poor	mDC	SFXN1	0.037	0.57	0.88
Poor	mDC	SFXN2	-0.12	0.25	0.7
Poor	mDC	SFXN3	-0.0073	0.91	1
Poor	mDC	SFXN4	-0.016	0.73	0.95
Poor	mDC	SFXN5	-0.011	0.87	1
Poor	mDC	SGCA	0.18	0.19	0.65
Poor	mDC	SGCB	0.37	0.15	0.6
Poor	mDC	SGK1	-0.045	0.79	0.97
Poor	mDC	SGK223	0.058	0.44	0.81
Poor	mDC	SGK494	-0.16	0.084	0.5
Poor	mDC	SGMS1	0.047	0.48	0.84
Poor	mDC	SGMS1-AS1	0.065	0.56	0.88
Poor	mDC	SGMS2	0.41	0.0014	0.13
Poor	mDC	SGOL1	-0.093	0.58	0.89
Poor	mDC	SGOL2	-0.14	0.26	0.71
Poor	mDC	SGPL1	0.04	0.32	0.75
Poor	mDC	SGPP1	-0.047	0.57	0.88
Poor	mDC	SGSH	-0.026	0.69	0.94
Poor	mDC	SGSM2	0.0089	0.91	1
Poor	mDC	SGSM3	-0.046	0.35	0.77
Poor	mDC	SGTA	-0.0051	0.9	1
Poor	mDC	SGTB	-0.14	0.13	0.58
Poor	mDC	SH2B1	-0.33	0.00057	0.096
Poor	mDC	SH2B2	-0.19	0.028	0.37
Poor	mDC	SH2B3	0.091	0.26	0.71
Poor	mDC	SH2D1A	-0.45	0.43	0.81
Poor	mDC	SH2D1B	-0.19	0.71	0.94
Poor	mDC	SH2D3C	-0.014	0.83	0.98
Poor	mDC	SH2D4A	0.61	0.11	0.54
Poor	mDC	SH3BGR	-0.49	0.01	0.27
Poor	mDC	SH3BGRL	-0.024	0.49	0.84
Poor	mDC	SH3BGRL3	0.021	0.67	0.93
Poor	mDC	SH3BP1	-0.29	2.50E-05	0.031
Poor	mDC	SH3BP2	-0.12	0.039	0.41
Poor	mDC	SH3BP4	0.15	0.026	0.36
Poor	mDC	SH3BP5	0.22	0.021	0.34
Poor	mDC	SH3BP5-AS1	0.15	0.33	0.76
Poor	mDC	SH3BP5L	-0.12	0.26	0.71
Poor	mDC	SH3D19	0.017	0.94	1
Poor	mDC	SH3D21	0.23	0.28	0.72
Poor	mDC	SH3GL1	-0.029	0.53	0.87
Poor	mDC	SH3GL1P1	-0.25	0.22	0.67
Poor	mDC	SH3GLB1	0.047	0.13	0.57
Poor	mDC	SH3GLB2	-0.12	0.0057	0.23
Poor	mDC	SH3KBP1	0.042	0.17	0.63
Poor	mDC	SH3PXD2A	0.12	0.56	0.88
Poor	mDC	SH3PXD2B	0.19	0.5	0.85
Poor	mDC	SH3RF1	0.0052	0.96	1
Poor	mDC	SH3RF2	-0.3	0.31	0.75
Poor	mDC	SH3TC1	0.15	0.04	0.41
Poor	mDC	SH3YL1	0.0065	0.82	0.98
Poor	mDC	SHARPIN	-0.078	0.13	0.58
Poor	mDC	SHB	-0.14	0.56	0.88
Poor	mDC	SHC1	-0.0062	0.9	1
Poor	mDC	SHCBP1	-0.048	0.11	0.54
Poor	mDC	SHE	1.1	1	1
Poor	mDC	SHF	-0.35	0.063	0.47
Poor	mDC	SHFM1	-0.036	0.55	0.88
Poor	mDC	SHISA5	0.13	0.12	0.56
Poor	mDC	SHKBP1	0.025	0.47	0.83
Poor	mDC	SHMT1	0.32	1	1
Poor	mDC	SHMT2	-0.0031	0.91	1
Poor	mDC	SHOC2	0.043	0.38	0.79
Poor	mDC	SHPK	0.028	0.77	0.96
Poor	mDC	SHPRH	-0.05	0.37	0.79
Poor	mDC	SHQ1	0.065	0.18	0.64
Poor	mDC	SHTN1	-0.0025	0.97	1
Poor	mDC	SIAE	0.096	0.55	0.88
Poor	mDC	SIAH1	-0.0012	0.98	1
Poor	mDC	SIAH2	0.041	0.25	0.7
Poor	mDC	SIDT1	-0.23	0.041	0.41
Poor	mDC	SIDT2	-0.068	0.15	0.6
Poor	mDC	SIGIRR	-0.0072	0.9	1
Poor	mDC	SIGLEC1	0.29	0.28	0.73
Poor	mDC	SIGLEC10	0.027	0.81	0.98
Poor	mDC	SIGLEC11	-0.081	0.51	0.86
Poor	mDC	SIGLEC12	0.46	0.1	0.53
Poor	mDC	SIGLEC14	0.048	0.26	0.71
Poor	mDC	SIGLEC15	-0.21	1	1
Poor	mDC	SIGLEC16	0.18	0.39	0.79
Poor	mDC	SIGLEC17P	-0.15	0.057	0.45
Poor	mDC	SIGLEC5	0.11	0.17	0.62
Poor	mDC	SIGLEC6	-0.33	0.0073	0.24
Poor	mDC	SIGLEC7	-0.18	0.012	0.29
Poor	mDC	SIGLEC9	0.043	0.39	0.79
Poor	mDC	SIGMAR1	-0.0064	0.88	1
Poor	mDC	SIK1	-0.54	1	1
Poor	mDC	SIK2	-0.26	0.02	0.33
Poor	mDC	SIK3	0.14	0.015	0.3
Poor	mDC	SIKE1	0.031	0.38	0.79
Poor	mDC	SIL1	0.025	0.61	0.9
Poor	mDC	SIMC1	0.046	0.51	0.86
Poor	mDC	SIN3A	-0.07	0.2	0.65
Poor	mDC	SIN3B	-0.09	0.12	0.56
Poor	mDC	SIPA1	0.03	0.55	0.88
Poor	mDC	SIPA1L1	0.056	0.64	0.92
Poor	mDC	SIPA1L2	0.2	0.078	0.49
Poor	mDC	SIPA1L3	-0.092	0.21	0.66
Poor	mDC	SIRPA	-0.12	0.19	0.64
Poor	mDC	SIRPB1	-0.097	0.49	0.85
Poor	mDC	SIRPB2	0.1	0.35	0.77
Poor	mDC	SIRPD	-0.092	0.54	0.87
Poor	mDC	SIRT1	0.18	0.037	0.4
Poor	mDC	SIRT2	0.032	0.52	0.86
Poor	mDC	SIRT3	-0.031	0.68	0.93
Poor	mDC	SIRT5	-0.049	0.32	0.75
Poor	mDC	SIRT6	-0.017	0.89	1
Poor	mDC	SIRT7	-0.058	0.0075	0.24
Poor	mDC	SIT1	-0.25	0.16	0.61
Poor	mDC	SIVA1	-0.038	0.44	0.82
Poor	mDC	SKA2	-0.0028	0.96	1
Poor	mDC	SKA3	-0.12	0.72	0.94
Poor	mDC	SKAP2	-0.011	0.75	0.96
Poor	mDC	SKI	0.19	0.33	0.76
Poor	mDC	SKIL	-0.13	0.19	0.64
Poor	mDC	SKIV2L	-0.16	0.00017	0.072
Poor	mDC	SKIV2L2	0.056	0.35	0.77
Poor	mDC	SKP1	-0.048	0.16	0.62
Poor	mDC	SKP2	0.17	0.0022	0.16
Poor	mDC	SLA	0.15	0.091	0.51
Poor	mDC	SLAIN1	0.034	0.62	0.91
Poor	mDC	SLAIN2	-0.027	0.48	0.84
Poor	mDC	SLAMF6	-0.05	0.86	0.99
Poor	mDC	SLAMF7	0.038	0.69	0.93
Poor	mDC	SLAMF8	0.025	0.86	1
Poor	mDC	SLAMF9	0.42	0.11	0.54
Poor	mDC	SLBP	0.018	0.71	0.94
Poor	mDC	SLC10A1	-0.53	1	1
Poor	mDC	SLC10A3	-0.037	0.47	0.83
Poor	mDC	SLC10A7	-0.091	0.13	0.58
Poor	mDC	SLC11A1	0.13	0.53	0.86
Poor	mDC	SLC11A2	-0.075	0.23	0.68
Poor	mDC	SLC12A2	-0.1	0.29	0.73
Poor	mDC	SLC12A3	0.18	0.39	0.79
Poor	mDC	SLC12A4	-0.039	0.54	0.87
Poor	mDC	SLC12A6	-0.062	0.45	0.82
Poor	mDC	SLC12A7	-0.087	0.093	0.52
Poor	mDC	SLC12A8	0.13	0.37	0.78
Poor	mDC	SLC12A9	-0.12	0.0078	0.25
Poor	mDC	SLC13A4	0.36	0.0071	0.24
Poor	mDC	SLC15A2	0.021	0.83	0.98
Poor	mDC	SLC15A3	-0.081	0.36	0.77
Poor	mDC	SLC15A4	0.015	0.74	0.95
Poor	mDC	SLC16A1	0.099	1	1
Poor	mDC	SLC16A1-AS1	-0.085	0.63	0.91
Poor	mDC	SLC16A13	0.029	0.84	0.99
Poor	mDC	SLC16A14	-0.13	0.44	0.81
Poor	mDC	SLC16A3	0.11	0.42	0.81
Poor	mDC	SLC16A4	-0.32	0.1	0.53
Poor	mDC	SLC16A5	0.054	0.5	0.85
Poor	mDC	SLC16A6	0.2	0.14	0.59
Poor	mDC	SLC16A7	-0.025	0.51	0.86
Poor	mDC	SLC17A5	-0.022	0.74	0.95
Poor	mDC	SLC17A9	-0.094	0.3	0.73
Poor	mDC	SLC18A2	0.13	0.46	0.82
Poor	mDC	SLC18B1	-0.015	0.73	0.95
Poor	mDC	SLC19A1	0.093	0.18	0.64
Poor	mDC	SLC19A2	0.19	0.18	0.64
Poor	mDC	SLC1A3	0.56	0.15	0.6
Poor	mDC	SLC1A4	-0.018	0.79	0.97
Poor	mDC	SLC1A5	-0.0011	0.99	1
Poor	mDC	SLC20A1	0.17	0.0032	0.19
Poor	mDC	SLC20A2	0.054	0.39	0.79
Poor	mDC	SLC22A15	0.16	0.48	0.84
Poor	mDC	SLC22A16	0.16	0.57	0.88
Poor	mDC	SLC22A18	-0.065	0.43	0.81
Poor	mDC	SLC22A18AS	-0.16	0.38	0.79
Poor	mDC	SLC22A23	-0.25	0.091	0.51
Poor	mDC	SLC22A4	0.24	0.27	0.71
Poor	mDC	SLC22A5	-0.23	0.0016	0.14
Poor	mDC	SLC23A2	0.0072	0.94	1
Poor	mDC	SLC23A3	-0.26	0.3	0.73
Poor	mDC	SLC24A1	0.054	0.72	0.94
Poor	mDC	SLC24A4	0.1	0.29	0.73
Poor	mDC	SLC25A1	0.012	0.77	0.96
Poor	mDC	SLC25A10	0.1	0.33	0.75
Poor	mDC	SLC25A11	0.054	0.23	0.68
Poor	mDC	SLC25A12	0.033	0.4	0.8
Poor	mDC	SLC25A13	0.071	0.32	0.75
Poor	mDC	SLC25A14	-0.0055	0.93	1
Poor	mDC	SLC25A15	0.072	0.43	0.81
Poor	mDC	SLC25A16	-0.11	0.17	0.62
Poor	mDC	SLC25A17	-0.046	0.32	0.75
Poor	mDC	SLC25A19	-0.046	0.36	0.77
Poor	mDC	SLC25A20	-0.1	0.3	0.73
Poor	mDC	SLC25A22	-0.049	0.32	0.75
Poor	mDC	SLC25A23	0.27	0.057	0.45
Poor	mDC	SLC25A24	0.054	0.22	0.67
Poor	mDC	SLC25A25	0.039	0.52	0.86
Poor	mDC	SLC25A25-AS1	-0.18	0.056	0.45
Poor	mDC	SLC25A26	-0.046	0.29	0.73
Poor	mDC	SLC25A28	-0.12	0.065	0.47
Poor	mDC	SLC25A29	-0.17	0.0078	0.25
Poor	mDC	SLC25A3	-0.038	0.21	0.66
Poor	mDC	SLC25A30	-0.1	0.35	0.77
Poor	mDC	SLC25A32	0.038	0.38	0.79
Poor	mDC	SLC25A33	-0.074	0.052	0.44
Poor	mDC	SLC25A34	-0.33	0.27	0.72
Poor	mDC	SLC25A35	-0.07	0.56	0.88
Poor	mDC	SLC25A36	0.0062	0.88	1
Poor	mDC	SLC25A37	-0.023	0.8	0.97
Poor	mDC	SLC25A38	-0.077	0.036	0.39
Poor	mDC	SLC25A39	-0.062	0.18	0.64
Poor	mDC	SLC25A4	-0.18	0.45	0.82
Poor	mDC	SLC25A40	0.025	0.74	0.95
Poor	mDC	SLC25A42	-0.27	0.0096	0.26
Poor	mDC	SLC25A43	-0.045	1	1
Poor	mDC	SLC25A44	0.063	0.2	0.65
Poor	mDC	SLC25A45	-0.081	0.26	0.71
Poor	mDC	SLC25A46	0.011	0.78	0.97
Poor	mDC	SLC25A5	-0.082	0.096	0.52
Poor	mDC	SLC25A5-AS1	-0.12	0.36	0.77
Poor	mDC	SLC25A51	0.17	0.017	0.32
Poor	mDC	SLC25A53	0.27	0.16	0.61
Poor	mDC	SLC26A1	-0.27	1	1
Poor	mDC	SLC26A11	-0.12	0.3	0.73
Poor	mDC	SLC26A2	0.094	0.35	0.77
Poor	mDC	SLC26A6	0.063	0.3	0.74
Poor	mDC	SLC27A1	-0.093	0.3	0.73
Poor	mDC	SLC27A3	0.14	0.06	0.46
Poor	mDC	SLC27A4	-0.035	0.36	0.77
Poor	mDC	SLC27A5	-0.26	1	1
Poor	mDC	SLC29A1	0.59	0.26	0.71
Poor	mDC	SLC29A2	-0.057	0.76	0.96
Poor	mDC	SLC29A3	0.028	0.53	0.87
Poor	mDC	SLC2A1	0.035	0.52	0.86
Poor	mDC	SLC2A11	-0.33	0.21	0.66
Poor	mDC	SLC2A12	0.38	0.067	0.47
Poor	mDC	SLC2A13	-0.034	0.73	0.95
Poor	mDC	SLC2A3	-0.0014	0.99	1
Poor	mDC	SLC2A6	-0.045	0.56	0.88
Poor	mDC	SLC2A8	-0.017	0.85	0.99
Poor	mDC	SLC2A9	-0.027	0.71	0.94
Poor	mDC	SLC30A1	0.052	0.56	0.88
Poor	mDC	SLC30A4	-0.3	0.046	0.42
Poor	mDC	SLC30A5	0.034	0.51	0.85
Poor	mDC	SLC30A6	0.02	0.72	0.94
Poor	mDC	SLC30A7	0.0088	0.85	0.99
Poor	mDC	SLC30A9	0.09	0.078	0.49
Poor	mDC	SLC31A1	-0.0057	0.92	1
Poor	mDC	SLC31A2	0.14	0.22	0.67
Poor	mDC	SLC33A1	0.017	0.75	0.96
Poor	mDC	SLC35A1	-0.068	0.22	0.67
Poor	mDC	SLC35A2	0.0058	0.87	1
Poor	mDC	SLC35A3	0.0033	0.96	1
Poor	mDC	SLC35A4	0.11	0.042	0.41
Poor	mDC	SLC35A5	-0.003	0.94	1
Poor	mDC	SLC35B1	0.054	0.27	0.71
Poor	mDC	SLC35B2	-0.0081	0.9	1
Poor	mDC	SLC35B3	0.03	0.6	0.9
Poor	mDC	SLC35B4	0.047	0.3	0.74
Poor	mDC	SLC35C1	-0.0017	0.98	1
Poor	mDC	SLC35C2	-0.021	0.38	0.79
Poor	mDC	SLC35D1	0.1	0.24	0.68
Poor	mDC	SLC35D2	-0.12	0.0093	0.26
Poor	mDC	SLC35E1	0.052	0.037	0.4
Poor	mDC	SLC35E2	0.034	0.72	0.94
Poor	mDC	SLC35E2B	0.0064	0.91	1
Poor	mDC	SLC35E3	0.096	0.42	0.8
Poor	mDC	SLC35E4	0.41	0.063	0.46
Poor	mDC	SLC35F2	0.033	0.75	0.96
Poor	mDC	SLC35F3	-0.049	0.76	0.96
Poor	mDC	SLC35F5	0.019	0.76	0.96
Poor	mDC	SLC35F6	-0.065	0.27	0.72
Poor	mDC	SLC35G1	0.22	0.32	0.75
Poor	mDC	SLC36A1	0.14	0.26	0.71
Poor	mDC	SLC36A4	0.028	0.73	0.95
Poor	mDC	SLC37A1	-0.11	0.11	0.55
Poor	mDC	SLC37A2	-0.026	0.74	0.95
Poor	mDC	SLC37A3	-0.27	1	1
Poor	mDC	SLC37A4	-0.04	0.73	0.95
Poor	mDC	SLC38A1	0.061	0.53	0.87
Poor	mDC	SLC38A10	0.05	0.34	0.77
Poor	mDC	SLC38A2	0.074	0.36	0.78
Poor	mDC	SLC38A5	-0.019	0.92	1
Poor	mDC	SLC38A6	0.047	0.56	0.88
Poor	mDC	SLC38A7	-0.092	0.23	0.68
Poor	mDC	SLC38A9	-0.056	0.48	0.84
Poor	mDC	SLC39A1	0.035	0.16	0.61
Poor	mDC	SLC39A10	0.059	0.48	0.84
Poor	mDC	SLC39A11	0.14	0.027	0.37
Poor	mDC	SLC39A13	-0.14	1	1
Poor	mDC	SLC39A14	-0.028	0.79	0.97
Poor	mDC	SLC39A3	0.026	0.65	0.92
Poor	mDC	SLC39A4	0.045	0.51	0.85
Poor	mDC	SLC39A6	0.052	0.33	0.76
Poor	mDC	SLC39A7	-0.028	0.85	0.99
Poor	mDC	SLC39A8	-0.014	0.87	1
Poor	mDC	SLC39A9	0.049	0.4	0.8
Poor	mDC	SLC3A2	0.052	0.32	0.75
Poor	mDC	SLC40A1	0.043	0.73	0.95
Poor	mDC	SLC41A1	-0.048	0.83	0.98
Poor	mDC	SLC41A2	-0.14	0.3	0.74
Poor	mDC	SLC41A3	-0.1	0.24	0.69
Poor	mDC	SLC43A1	-0.014	0.89	1
Poor	mDC	SLC43A2	-0.1	0.079	0.49
Poor	mDC	SLC43A3	0.11	0.0037	0.2
Poor	mDC	SLC44A1	0.1	0.064	0.47
Poor	mDC	SLC44A2	-0.095	0.34	0.76
Poor	mDC	SLC45A4	-0.071	0.59	0.89
Poor	mDC	SLC46A1	0.066	0.77	0.96
Poor	mDC	SLC46A2	-0.3	0.025	0.36
Poor	mDC	SLC46A3	-0.051	0.37	0.79
Poor	mDC	SLC47A1	-0.45	0.34	0.76
Poor	mDC	SLC48A1	-0.028	0.67	0.93
Poor	mDC	SLC4A1AP	0.025	0.48	0.84
Poor	mDC	SLC4A2	0.026	0.6	0.9
Poor	mDC	SLC4A3	-0.11	0.29	0.73
Poor	mDC	SLC4A5	-0.042	0.69	0.93
Poor	mDC	SLC4A7	-0.0038	0.96	1
Poor	mDC	SLC4A8	-0.095	0.14	0.59
Poor	mDC	SLC50A1	-0.049	0.29	0.73
Poor	mDC	SLC52A2	0.014	0.82	0.98
Poor	mDC	SLC5A3	-0.094	0.41	0.8
Poor	mDC	SLC5A6	-0.042	0.43	0.81
Poor	mDC	SLC5A9	0.39	0.45	0.82
Poor	mDC	SLC6A12	0.061	0.7	0.94
Poor	mDC	SLC6A16	-0.18	0.29	0.73
Poor	mDC	SLC6A6	0.032	0.74	0.95
Poor	mDC	SLC7A1	-0.016	0.86	0.99
Poor	mDC	SLC7A11	-0.35	1	1
Poor	mDC	SLC7A5	0.28	0.047	0.43
Poor	mDC	SLC7A5P1	-0.024	0.86	1
Poor	mDC	SLC7A5P2	-0.19	0.29	0.73
Poor	mDC	SLC7A6	-0.033	0.66	0.92
Poor	mDC	SLC7A6OS	0.012	0.82	0.98
Poor	mDC	SLC7A7	0.031	0.67	0.93
Poor	mDC	SLC8A1	0.029	0.63	0.91
Poor	mDC	SLC8A1-AS1	-0.32	0.22	0.67
Poor	mDC	SLC8B1	0.074	0.069	0.48
Poor	mDC	SLC9A1	0.013	0.78	0.97
Poor	mDC	SLC9A3R1	0.027	0.74	0.95
Poor	mDC	SLC9A3R2	0.33	0.13	0.57
Poor	mDC	SLC9A5	0.081	0.68	0.93
Poor	mDC	SLC9A6	0.049	0.4	0.8
Poor	mDC	SLC9A7	0.00047	0.99	1
Poor	mDC	SLC9A7P1	0.33	0.07	0.48
Poor	mDC	SLC9A8	-0.042	0.48	0.84
Poor	mDC	SLC9A9	-0.024	0.6	0.9
Poor	mDC	SLC9B1	-0.38	0.1	0.53
Poor	mDC	SLC9B2	-0.057	0.47	0.83
Poor	mDC	SLCO3A1	0.08	0.17	0.63
Poor	mDC	SLCO4A1	0.39	0.25	0.7
Poor	mDC	SLCO4C1	0.36	0.35	0.77
Poor	mDC	SLCO5A1	-0.019	0.91	1
Poor	mDC	SLF1	0.14	0.14	0.59
Poor	mDC	SLF2	0.023	0.59	0.89
Poor	mDC	SLFN11	0.083	0.099	0.53
Poor	mDC	SLFN12	0.18	0.077	0.49
Poor	mDC	SLFN12L	0.048	0.79	0.97
Poor	mDC	SLFN13	0.014	0.85	0.99
Poor	mDC	SLFN5	0.24	0.081	0.5
Poor	mDC	SLFNL1	-0.082	0.7	0.94
Poor	mDC	SLIRP	-0.039	0.51	0.86
Poor	mDC	SLIT1	0.4	1	1
Poor	mDC	SLITRK4	-0.014	0.95	1
Poor	mDC	SLK	0.027	0.39	0.79
Poor	mDC	SLMAP	0.061	0.14	0.58
Poor	mDC	SLMO2	-0.068	0.19	0.65
Poor	mDC	SLTM	-0.084	0.032	0.38
Poor	mDC	SLU7	-0.024	0.58	0.89
Poor	mDC	SLX4	0.15	0.16	0.61
Poor	mDC	SLX4IP	-0.074	0.27	0.71
Poor	mDC	SMA4	0.043	0.78	0.97
Poor	mDC	SMAD1	0.25	1	1
Poor	mDC	SMAD2	0.045	0.27	0.72
Poor	mDC	SMAD3	-0.044	0.56	0.88
Poor	mDC	SMAD4	0.065	0.15	0.6
Poor	mDC	SMAD5	0.038	0.31	0.74
Poor	mDC	SMAD6	-0.44	0.062	0.46
Poor	mDC	SMAD7	-0.052	0.76	0.96
Poor	mDC	SMAD9	-0.3	0.11	0.55
Poor	mDC	SMAGP	-0.28	0.006	0.24
Poor	mDC	SMAP1	-0.099	0.025	0.36
Poor	mDC	SMAP2	0.15	0.22	0.67
Poor	mDC	SMARCA2	0.097	0.084	0.5
Poor	mDC	SMARCA4	-0.053	0.094	0.52
Poor	mDC	SMARCA5	0.076	0.18	0.64
Poor	mDC	SMARCA5-AS1	-0.0055	0.98	1
Poor	mDC	SMARCAD1	0.072	0.18	0.64
Poor	mDC	SMARCAL1	-0.012	0.83	0.98
Poor	mDC	SMARCB1	-0.083	0.046	0.42
Poor	mDC	SMARCC1	0.049	0.12	0.57
Poor	mDC	SMARCC2	0.0035	0.89	1
Poor	mDC	SMARCD1	-0.094	0.15	0.6
Poor	mDC	SMARCD2	0.053	0.024	0.35
Poor	mDC	SMARCD3	-0.014	0.91	1
Poor	mDC	SMARCE1	0.033	0.34	0.76
Poor	mDC	SMC1A	0.13	0.007	0.24
Poor	mDC	SMC1B	-0.25	0.19	0.65
Poor	mDC	SMC2	-0.12	0.15	0.6
Poor	mDC	SMC3	-0.023	0.63	0.91
Poor	mDC	SMC4	-0.084	0.049	0.43
Poor	mDC	SMC5	0.021	0.59	0.89
Poor	mDC	SMC6	-0.051	0.44	0.81
Poor	mDC	SMCHD1	-0.0075	0.91	1
Poor	mDC	SMCO4	-0.0088	0.86	0.99
Poor	mDC	SMCR8	0.28	0.033	0.39
Poor	mDC	SMDT1	-0.021	0.57	0.89
Poor	mDC	SMG1	0.042	0.58	0.89
Poor	mDC	SMG1P1	-0.053	0.68	0.93
Poor	mDC	SMG1P2	-0.00093	0.99	1
Poor	mDC	SMG1P3	-0.035	0.76	0.96
Poor	mDC	SMG1P5	0.11	0.36	0.78
Poor	mDC	SMG1P7	-0.14	0.33	0.76
Poor	mDC	SMG5	0.065	0.22	0.67
Poor	mDC	SMG6	0.012	0.91	1
Poor	mDC	SMG7	0.06	0.37	0.78
Poor	mDC	SMG8	0.14	0.0072	0.24
Poor	mDC	SMG9	-0.044	0.43	0.81
Poor	mDC	SMIM10L1	-0.00098	1	1
Poor	mDC	SMIM12	0.03	0.48	0.84
Poor	mDC	SMIM13	-0.026	0.64	0.92
Poor	mDC	SMIM14	-0.088	0.14	0.59
Poor	mDC	SMIM15	-0.088	0.07	0.48
Poor	mDC	SMIM18	-0.44	0.061	0.46
Poor	mDC	SMIM19	-0.13	0.013	0.29
Poor	mDC	SMIM20	-0.069	0.38	0.79
Poor	mDC	SMIM3	-0.065	0.59	0.89
Poor	mDC	SMIM4	0.11	0.2	0.65
Poor	mDC	SMIM7	-0.023	0.53	0.87
Poor	mDC	SMIM8	-0.18	0.0088	0.26
Poor	mDC	SMNDC1	-0.12	0.043	0.42
Poor	mDC	SMO	-0.35	0.064	0.47
Poor	mDC	SMOX	-0.25	1	1
Poor	mDC	SMPD1	-0.16	0.018	0.32
Poor	mDC	SMPD2	0.017	0.76	0.96
Poor	mDC	SMPD3	-0.043	0.67	0.93
Poor	mDC	SMPD4	0.09	0.053	0.44
Poor	mDC	SMPDL3B	0.12	0.52	0.86
Poor	mDC	SMS	-0.018	0.48	0.84
Poor	mDC	SMTN	-0.015	0.91	1
Poor	mDC	SMTNL1	0.063	1	1
Poor	mDC	SMU1	0.015	0.71	0.94
Poor	mDC	SMUG1	0.0048	0.91	1
Poor	mDC	SMURF1	0.028	0.68	0.93
Poor	mDC	SMURF2	-0.016	0.68	0.93
Poor	mDC	SMYD2	-0.1	0.26	0.71
Poor	mDC	SMYD3	0.044	0.5	0.85
Poor	mDC	SMYD4	-0.025	0.71	0.94
Poor	mDC	SMYD5	0.023	0.79	0.97
Poor	mDC	SNAI1	-0.55	1	1
Poor	mDC	SNAI3	0.031	0.78	0.97
Poor	mDC	SNAI3-AS1	0.031	0.81	0.98
Poor	mDC	SNAP23	-0.055	0.18	0.63
Poor	mDC	SNAP29	-0.041	0.34	0.76
Poor	mDC	SNAP47	0.017	0.62	0.91
Poor	mDC	SNAPC1	0.00049	0.99	1
Poor	mDC	SNAPC2	0.053	0.24	0.69
Poor	mDC	SNAPC3	0.019	0.71	0.94
Poor	mDC	SNAPC4	0.015	0.89	1
Poor	mDC	SNAPC5	-0.012	0.84	0.99
Poor	mDC	SNAPIN	0.046	0.34	0.76
Poor	mDC	SNCA	0.078	0.27	0.72
Poor	mDC	SND1	0.095	0.0035	0.2
Poor	mDC	SND1-IT1	-0.098	0.53	0.86
Poor	mDC	SNED1	-0.16	0.34	0.77
Poor	mDC	SNF8	-0.05	0.32	0.75
Poor	mDC	SNHG1	-0.086	1	1
Poor	mDC	SNHG10	-0.041	1	1
Poor	mDC	SNHG11	-0.19	0.009	0.26
Poor	mDC	SNHG12	-0.25	1	1
Poor	mDC	SNHG15	-0.017	0.81	0.98
Poor	mDC	SNHG16	0.12	0.023	0.35
Poor	mDC	SNHG17	0.038	0.53	0.86
Poor	mDC	SNHG20	0.029	0.74	0.95
Poor	mDC	SNHG21	0.065	0.49	0.84
Poor	mDC	SNHG3	-0.18	0.0072	0.24
Poor	mDC	SNHG5	-0.16	0.031	0.38
Poor	mDC	SNHG6	-0.028	0.71	0.94
Poor	mDC	SNHG7	0.14	0.21	0.66
Poor	mDC	SNHG8	-0.075	0.24	0.69
Poor	mDC	SNHG9	0.25	0.1	0.53
Poor	mDC	SNIP1	0.11	0.11	0.55
Poor	mDC	SNN	-0.023	0.77	0.96
Poor	mDC	SNORA27	-0.077	0.68	0.93
Poor	mDC	SNORA28	-0.39	0.011	0.28
Poor	mDC	SNORA48	-0.31	0.26	0.71
Poor	mDC	SNORA5C	-0.013	0.94	1
Poor	mDC	SNORA70	-0.13	0.32	0.75
Poor	mDC	SNORA70G	-0.2	0.33	0.76
Poor	mDC	SNORA8	0.039	0.85	0.99
Poor	mDC	SNORA9	0.051	0.85	0.99
Poor	mDC	SNORD10	-0.26	0.11	0.54
Poor	mDC	SNORD102	-0.53	0.0075	0.24
Poor	mDC	SNORD110	0.25	0.12	0.57
Poor	mDC	SNORD13	0.093	0.71	0.94
Poor	mDC	SNORD14A	-0.13	0.55	0.88
Poor	mDC	SNORD14B	-0.37	0.047	0.43
Poor	mDC	SNORD35B	-0.17	0.34	0.76
Poor	mDC	SNORD3A	-0.53	0.89	1
Poor	mDC	SNORD45A	-0.028	0.89	1
Poor	mDC	SNORD45B	0.33	0.1	0.53
Poor	mDC	SNORD59A	-0.32	0.26	0.71
Poor	mDC	SNORD59B	-0.14	0.45	0.82
Poor	mDC	SNORD63	-0.38	0.33	0.75
Poor	mDC	SNORD80	-0.23	0.21	0.67
Poor	mDC	SNORD89	0.069	0.68	0.93
Poor	mDC	SNORD94	0.11	0.6	0.9
Poor	mDC	SNORD96A	-0.018	0.93	1
Poor	mDC	SNRK	-0.086	0.09	0.51
Poor	mDC	SNRNP200	0.15	0.013	0.29
Poor	mDC	SNRNP25	-0.078	0.21	0.66
Poor	mDC	SNRNP27	-0.00059	0.99	1
Poor	mDC	SNRNP35	0.13	0.16	0.62
Poor	mDC	SNRNP40	0.02	0.58	0.89
Poor	mDC	SNRNP48	-0.0078	0.94	1
Poor	mDC	SNRNP70	0.034	0.3	0.74
Poor	mDC	SNRPA	-0.011	0.75	0.96
Poor	mDC	SNRPA1	0.039	0.35	0.77
Poor	mDC	SNRPB	0.044	0.27	0.71
Poor	mDC	SNRPB2	0.048	0.38	0.79
Poor	mDC	SNRPC	-0.0044	0.92	1
Poor	mDC	SNRPD1	-0.016	0.67	0.93
Poor	mDC	SNRPD2	-0.016	0.71	0.94
Poor	mDC	SNRPD3	-0.022	0.42	0.81
Poor	mDC	SNRPE	-0.055	0.31	0.74
Poor	mDC	SNRPF	-0.025	0.64	0.92
Poor	mDC	SNRPG	-0.04	0.4	0.8
Poor	mDC	SNTA1	0.29	1	1
Poor	mDC	SNTB1	0.22	0.19	0.64
Poor	mDC	SNTB2	0.018	0.89	1
Poor	mDC	SNU13	-0.015	0.67	0.93
Poor	mDC	SNUPN	-0.057	0.26	0.71
Poor	mDC	SNW1	-0.02	0.67	0.93
Poor	mDC	SNX1	0.035	0.2	0.65
Poor	mDC	SNX10	-0.1	0.17	0.63
Poor	mDC	SNX11	0.018	0.76	0.96
Poor	mDC	SNX12	-0.15	0.27	0.72
Poor	mDC	SNX13	0.073	0.28	0.72
Poor	mDC	SNX14	0.036	0.46	0.83
Poor	mDC	SNX16	-0.33	0.025	0.36
Poor	mDC	SNX17	0.047	0.09	0.51
Poor	mDC	SNX18	-0.2	0.066	0.47
Poor	mDC	SNX19	0.1	0.055	0.45
Poor	mDC	SNX2	0.091	0.044	0.42
Poor	mDC	SNX20	0.024	0.62	0.91
Poor	mDC	SNX21	-0.13	0.28	0.72
Poor	mDC	SNX22	-0.18	0.39	0.79
Poor	mDC	SNX24	0.05	0.72	0.94
Poor	mDC	SNX25	0.046	0.75	0.96
Poor	mDC	SNX27	0.00075	0.98	1
Poor	mDC	SNX29	-0.072	0.34	0.76
Poor	mDC	SNX29P1	-0.28	0.18	0.63
Poor	mDC	SNX29P2	-0.18	0.21	0.66
Poor	mDC	SNX3	-0.026	0.75	0.96
Poor	mDC	SNX30	0.066	0.51	0.85
Poor	mDC	SNX33	0.2	0.064	0.47
Poor	mDC	SNX4	0.023	0.56	0.88
Poor	mDC	SNX5	-0.028	0.51	0.85
Poor	mDC	SNX6	-0.0077	0.86	0.99
Poor	mDC	SNX7	0.34	0.16	0.61
Poor	mDC	SNX8	0.019	0.45	0.82
Poor	mDC	SNX9	-0.013	0.86	1
Poor	mDC	SOAT1	0.009	0.89	1
Poor	mDC	SOCS1	0.15	0.78	0.97
Poor	mDC	SOCS3	-0.14	0.54	0.87
Poor	mDC	SOCS4	0.08	0.27	0.71
Poor	mDC	SOCS5	-0.11	0.38	0.79
Poor	mDC	SOCS6	0.001	0.98	1
Poor	mDC	SOCS7	-0.17	0.33	0.76
Poor	mDC	SOD1	-0.047	0.27	0.72
Poor	mDC	SOD2	-0.093	0.16	0.61
Poor	mDC	SOGA1	-0.17	0.12	0.56
Poor	mDC	SON	0.033	0.29	0.73
Poor	mDC	SORBS3	-0.018	0.77	0.96
Poor	mDC	SORD	0.12	0.0052	0.22
Poor	mDC	SORL1	-0.0086	0.95	1
Poor	mDC	SORT1	0.068	0.54	0.87
Poor	mDC	SOS1	-0.14	0.12	0.56
Poor	mDC	SOS2	0.015	0.81	0.98
Poor	mDC	SOWAHD	-0.11	0.16	0.61
Poor	mDC	SOX12	-0.25	0.12	0.56
Poor	mDC	SOX4	-0.067	0.19	0.64
Poor	mDC	SP1	0.036	0.57	0.89
Poor	mDC	SP100	0.07	0.013	0.29
Poor	mDC	SP110	0.097	0.22	0.67
Poor	mDC	SP140	-0.02	0.86	0.99
Poor	mDC	SP140L	0.0016	0.97	1
Poor	mDC	SP2	-0.062	0.22	0.67
Poor	mDC	SP2-AS1	-0.31	0.053	0.44
Poor	mDC	SP3	0.056	0.26	0.71
Poor	mDC	SP4	0.15	0.19	0.64
Poor	mDC	SPA17	-0.028	0.87	1
Poor	mDC	SPACA6P	0.47	0.028	0.37
Poor	mDC	SPAG1	0.054	0.64	0.92
Poor	mDC	SPAG16	-0.45	0.00028	0.081
Poor	mDC	SPAG17	-1	0.023	0.35
Poor	mDC	SPAG5	0.13	0.4	0.8
Poor	mDC	SPAG5-AS1	-0.25	0.41	0.8
Poor	mDC	SPAG7	0.042	0.4	0.8
Poor	mDC	SPAG8	0.056	0.63	0.91
Poor	mDC	SPAG9	-0.052	0.24	0.69
Poor	mDC	SPAST	-0.043	0.4	0.8
Poor	mDC	SPATA1	-0.2	0.22	0.67
Poor	mDC	SPATA13	0.08	0.27	0.72
Poor	mDC	SPATA2	0.056	0.32	0.75
Poor	mDC	SPATA20	-0.00016	1	1
Poor	mDC	SPATA24	0.052	0.79	0.97
Poor	mDC	SPATA2L	-0.17	0.31	0.74
Poor	mDC	SPATA33	0.0037	0.98	1
Poor	mDC	SPATA5	0.19	0.15	0.6
Poor	mDC	SPATA5L1	-0.068	0.12	0.56
Poor	mDC	SPATA6	0.26	1	1
Poor	mDC	SPATA7	0.085	1	1
Poor	mDC	SPATC1L	0.038	0.57	0.89
Poor	mDC	SPATS2	0.0048	1	1
Poor	mDC	SPATS2L	0.16	0.15	0.6
Poor	mDC	SPCS1	-0.044	0.26	0.71
Poor	mDC	SPCS2	0.056	0.021	0.34
Poor	mDC	SPCS3	0.072	0.14	0.59
Poor	mDC	SPDL1	-0.052	0.55	0.88
Poor	mDC	SPDYE1	-0.18	0.19	0.64
Poor	mDC	SPDYE3	0.077	0.56	0.88
Poor	mDC	SPDYE5	-0.42	0.04	0.41
Poor	mDC	SPDYE6	-0.16	0.5	0.85
Poor	mDC	SPECC1	0.053	0.063	0.46
Poor	mDC	SPECC1L	-0.051	0.57	0.89
Poor	mDC	SPEF2	0.11	0.36	0.78
Poor	mDC	SPEN	0.028	0.54	0.87
Poor	mDC	SPG11	0.066	0.27	0.72
Poor	mDC	SPG20	-0.0037	0.95	1
Poor	mDC	SPG21	0.0088	0.74	0.95
Poor	mDC	SPG7	0.018	0.64	0.92
Poor	mDC	SPHK1	0.038	0.78	0.97
Poor	mDC	SPHK2	-0.064	0.28	0.72
Poor	mDC	SPI1	-0.13	0.04	0.41
Poor	mDC	SPIB	-0.34	0.065	0.47
Poor	mDC	SPICE1	0.067	0.46	0.82
Poor	mDC	SPIDR	0.022	0.5	0.85
Poor	mDC	SPIN1	0.046	0.52	0.86
Poor	mDC	SPIN2B	-0.07	0.49	0.84
Poor	mDC	SPIN3	0.01	0.83	0.98
Poor	mDC	SPIN4	-0.051	0.6	0.9
Poor	mDC	SPINK2	0.28	0.18	0.63
Poor	mDC	SPINT1	-0.029	0.42	0.8
Poor	mDC	SPINT2	0.042	0.31	0.74
Poor	mDC	SPIRE1	0.24	0.36	0.77
Poor	mDC	SPN	0.08	0.2	0.65
Poor	mDC	SPNS1	0.035	0.49	0.85
Poor	mDC	SPNS2	-0.32	0.084	0.5
Poor	mDC	SPNS3	-0.00025	1	1
Poor	mDC	SPOCK1	-0.032	0.88	1
Poor	mDC	SPOCK3	-0.33	0.099	0.53
Poor	mDC	SPON2	0.31	0.4	0.79
Poor	mDC	SPOP	0.063	0.29	0.73
Poor	mDC	SPOPL	-0.0064	0.93	1
Poor	mDC	SPPL2A	-0.03	0.24	0.69
Poor	mDC	SPPL2B	-0.079	0.13	0.58
Poor	mDC	SPPL3	0.029	0.54	0.87
Poor	mDC	SPR	-0.1	0.27	0.72
Poor	mDC	SPRED1	0.17	0.041	0.41
Poor	mDC	SPRED2	0.17	1	1
Poor	mDC	SPRN	0.02	0.93	1
Poor	mDC	SPRTN	0.0054	1	1
Poor	mDC	SPRY2	-0.071	0.47	0.83
Poor	mDC	SPRYD3	-0.055	0.35	0.77
Poor	mDC	SPRYD4	-0.076	0.28	0.73
Poor	mDC	SPRYD7	0.12	0.085	0.5
Poor	mDC	SPSB2	-0.015	0.87	1
Poor	mDC	SPSB3	-0.1	0.033	0.39
Poor	mDC	SPTAN1	0.17	0.042	0.41
Poor	mDC	SPTBN1	0.2	0.14	0.59
Poor	mDC	SPTLC1	0.053	0.29	0.73
Poor	mDC	SPTLC2	0.15	0.065	0.47
Poor	mDC	SPTSSA	-0.017	0.76	0.96
Poor	mDC	SPTY2D1	0.044	0.54	0.87
Poor	mDC	SQLE	0.2	0.057	0.45
Poor	mDC	SQRDL	0.074	0.11	0.55
Poor	mDC	SQSTM1	-0.044	0.36	0.77
Poor	mDC	SRA1	-0.0066	0.9	1
Poor	mDC	SRBD1	-0.0077	0.92	1
Poor	mDC	SRC	0.23	0.2	0.65
Poor	mDC	SRCAP	0.046	0.49	0.85
Poor	mDC	SRD5A1	0.026	0.75	0.96
Poor	mDC	SRD5A3	0.046	0.42	0.8
Poor	mDC	SREBF1	-0.017	0.85	0.99
Poor	mDC	SREBF2	0.1	0.14	0.59
Poor	mDC	SREK1	-0.042	0.15	0.6
Poor	mDC	SREK1IP1	-0.08	0.042	0.41
Poor	mDC	SRF	-0.009	0.85	0.99
Poor	mDC	SRFBP1	0.087	0.074	0.48
Poor	mDC	SRGAP1	0.28	0.52	0.86
Poor	mDC	SRGAP2	0.13	0.29	0.73
Poor	mDC	SRGAP2B	0.12	0.41	0.8
Poor	mDC	SRGAP2C	0.13	0.28	0.73
Poor	mDC	SRGAP2D	0.09	0.56	0.88
Poor	mDC	SRGAP3	0.32	0.021	0.33
Poor	mDC	SRGN	-0.035	0.61	0.9
Poor	mDC	SRI	-0.0063	0.89	1
Poor	mDC	SRM	-0.042	0.43	0.81
Poor	mDC	SRP14	-0.0034	0.93	1
Poor	mDC	SRP14-AS1	-0.19	0.16	0.61
Poor	mDC	SRP19	-0.021	0.43	0.81
Poor	mDC	SRP54	0.04	0.28	0.72
Poor	mDC	SRP68	0.071	1	1
Poor	mDC	SRP72	-0.037	0.33	0.76
Poor	mDC	SRP9	-0.016	0.72	0.94
Poor	mDC	SRPK1	0.042	0.52	0.86
Poor	mDC	SRPK2	-0.11	0.014	0.3
Poor	mDC	SRPR	0.054	0.044	0.42
Poor	mDC	SRPRB	0.073	0.061	0.46
Poor	mDC	SRR	-0.016	0.84	0.99
Poor	mDC	SRRD	0.0076	0.83	0.98
Poor	mDC	SRRM1	-0.042	0.12	0.56
Poor	mDC	SRRM2	0.01	0.85	0.99
Poor	mDC	SRRT	0.052	0.2	0.65
Poor	mDC	SRSF1	-0.031	0.29	0.73
Poor	mDC	SRSF10	-0.04	0.28	0.72
Poor	mDC	SRSF11	-0.053	0.031	0.38
Poor	mDC	SRSF12	-0.062	0.78	0.97
Poor	mDC	SRSF2	-0.014	0.71	0.94
Poor	mDC	SRSF3	0.026	0.39	0.79
Poor	mDC	SRSF4	-0.011	0.72	0.94
Poor	mDC	SRSF5	-0.085	0.027	0.37
Poor	mDC	SRSF6	-0.074	0.071	0.48
Poor	mDC	SRSF7	-0.082	0.037	0.4
Poor	mDC	SRSF8	0.0045	0.9	1
Poor	mDC	SRSF9	0.055	0.28	0.73
Poor	mDC	SRXN1	0.0088	0.94	1
Poor	mDC	SS18	0.02	0.56	0.88
Poor	mDC	SS18L1	-0.12	0.29	0.73
Poor	mDC	SS18L2	-0.065	0.22	0.67
Poor	mDC	SSB	0.1	0.19	0.64
Poor	mDC	SSBP1	-0.036	0.31	0.74
Poor	mDC	SSBP2	0.0031	0.97	1
Poor	mDC	SSBP3	-0.12	0.23	0.68
Poor	mDC	SSBP3-AS1	-0.33	0.2	0.65
Poor	mDC	SSBP4	-0.021	0.71	0.94
Poor	mDC	SSFA2	0.041	0.65	0.92
Poor	mDC	SSH1	0.1	0.16	0.62
Poor	mDC	SSH2	0.1	0.34	0.76
Poor	mDC	SSH3	-0.18	0.03	0.38
Poor	mDC	SSNA1	-0.022	0.66	0.93
Poor	mDC	SSPO	-0.14	0.41	0.8
Poor	mDC	SSR1	0.0069	0.82	0.98
Poor	mDC	SSR2	-0.01	0.81	0.98
Poor	mDC	SSR3	0.0018	0.97	1
Poor	mDC	SSR4	0.011	0.82	0.98
Poor	mDC	SSRP1	-0.014	0.89	1
Poor	mDC	SSSCA1	-0.013	0.82	0.98
Poor	mDC	SSSCA1-AS1	-0.15	0.3	0.73
Poor	mDC	SSU72	-0.01	0.8	0.97
Poor	mDC	SSX2IP	0.04	0.63	0.91
Poor	mDC	ST13	0.037	0.38	0.79
Poor	mDC	ST14	0.05	0.6	0.9
Poor	mDC	ST18	0.025	0.8	0.97
Poor	mDC	ST20	0.029	0.87	1
Poor	mDC	ST20-AS1	-0.15	0.25	0.7
Poor	mDC	ST3GAL1	-0.016	0.82	0.98
Poor	mDC	ST3GAL2	0.065	0.31	0.74
Poor	mDC	ST3GAL3	0.15	0.032	0.38
Poor	mDC	ST3GAL4	0.0031	0.96	1
Poor	mDC	ST3GAL4-AS1	-0.054	0.45	0.82
Poor	mDC	ST3GAL5	-0.18	0.043	0.42
Poor	mDC	ST3GAL6	-0.0049	0.92	1
Poor	mDC	ST5	0.57	1	1
Poor	mDC	ST6GAL1	0.083	0.21	0.66
Poor	mDC	ST6GALNAC2	0.38	0.0015	0.14
Poor	mDC	ST6GALNAC3	0.5	0.31	0.74
Poor	mDC	ST6GALNAC4	-0.13	0.029	0.37
Poor	mDC	ST6GALNAC6	0.021	0.73	0.95
Poor	mDC	ST7	0.13	1	1
Poor	mDC	ST7L	0.037	0.5	0.85
Poor	mDC	ST8SIA4	0.077	0.18	0.63
Poor	mDC	STAB1	-0.66	0.056	0.45
Poor	mDC	STAB2	0.0068	0.96	1
Poor	mDC	STAC	0.034	0.89	1
Poor	mDC	STAC3	0.084	0.24	0.69
Poor	mDC	STAG1	0.14	0.007	0.24
Poor	mDC	STAG2	0.079	0.17	0.62
Poor	mDC	STAG3	-0.24	0.19	0.64
Poor	mDC	STAG3L1	0.18	0.22	0.67
Poor	mDC	STAG3L2	-0.082	0.41	0.8
Poor	mDC	STAG3L3	-0.14	0.27	0.72
Poor	mDC	STAG3L4	-0.13	0.029	0.37
Poor	mDC	STAG3L5P-PVRIG2P-PILRB	-0.073	0.44	0.82
Poor	mDC	STAM	0.023	0.77	0.96
Poor	mDC	STAM2	0.11	0.071	0.48
Poor	mDC	STAMBP	-0.021	0.59	0.89
Poor	mDC	STAMBPL1	-0.028	0.81	0.97
Poor	mDC	STAP1	0.17	0.5	0.85
Poor	mDC	STARD10	-0.024	0.74	0.95
Poor	mDC	STARD13	0.059	0.72	0.94
Poor	mDC	STARD3	0.00016	1	1
Poor	mDC	STARD3NL	-0.0059	0.9	1
Poor	mDC	STARD4	0.16	0.12	0.56
Poor	mDC	STARD4-AS1	-0.14	0.27	0.72
Poor	mDC	STARD5	-0.035	0.62	0.91
Poor	mDC	STARD7	0.019	0.49	0.85
Poor	mDC	STARD7-AS1	-0.0036	0.96	1
Poor	mDC	STARD8	0.066	0.5	0.85
Poor	mDC	STARD9	0.22	0.38	0.79
Poor	mDC	STAT1	0.24	0.12	0.56
Poor	mDC	STAT2	0.12	0.18	0.63
Poor	mDC	STAT3	0.039	0.23	0.68
Poor	mDC	STAT4	-0.12	0.56	0.88
Poor	mDC	STAT5A	0.057	0.045	0.42
Poor	mDC	STAT5B	0.074	0.19	0.64
Poor	mDC	STAT6	0.095	0.067	0.47
Poor	mDC	STAU1	-0.0095	0.8	0.97
Poor	mDC	STAU2	0.046	0.28	0.72
Poor	mDC	STEAP1	-0.035	0.91	1
Poor	mDC	STEAP3	-0.03	0.66	0.93
Poor	mDC	STEAP4	0.36	0.34	0.76
Poor	mDC	STIL	0.17	0.37	0.78
Poor	mDC	STIM1	-0.055	0.44	0.81
Poor	mDC	STIM2	0.077	0.18	0.64
Poor	mDC	STIP1	0.021	0.7	0.94
Poor	mDC	STK10	0.13	0.014	0.3
Poor	mDC	STK11	0.027	0.57	0.88
Poor	mDC	STK11IP	0.077	0.13	0.58
Poor	mDC	STK16	0.033	0.57	0.88
Poor	mDC	STK17A	0.0057	0.96	1
Poor	mDC	STK17B	0.088	0.28	0.72
Poor	mDC	STK19	-0.069	0.32	0.75
Poor	mDC	STK24	0.031	0.47	0.83
Poor	mDC	STK25	-0.0084	0.84	0.99
Poor	mDC	STK26	-0.027	0.61	0.9
Poor	mDC	STK3	-0.024	0.67	0.93
Poor	mDC	STK32C	0.043	0.27	0.71
Poor	mDC	STK33	-0.023	0.95	1
Poor	mDC	STK35	0.051	0.39	0.79
Poor	mDC	STK36	0.13	0.084	0.5
Poor	mDC	STK38	-0.039	0.31	0.74
Poor	mDC	STK38L	-0.039	0.48	0.84
Poor	mDC	STK39	0.02	0.82	0.98
Poor	mDC	STK4	0.06	0.11	0.54
Poor	mDC	STK40	0.096	0.085	0.5
Poor	mDC	STMN1	-0.064	0.6	0.9
Poor	mDC	STMN3	-0.054	0.71	0.94
Poor	mDC	STOM	0.1	0.15	0.6
Poor	mDC	STOML1	0.1	0.31	0.74
Poor	mDC	STOML2	-0.0019	0.96	1
Poor	mDC	STON2	-0.17	0.2	0.65
Poor	mDC	STPG1	0.11	0.5	0.85
Poor	mDC	STRA13	-0.13	0.075	0.49
Poor	mDC	STRADA	0.052	1	1
Poor	mDC	STRADB	-0.1	0.017	0.32
Poor	mDC	STRAP	-0.087	0.0037	0.2
Poor	mDC	STRBP	0.23	1	1
Poor	mDC	STRIP1	0.059	0.1	0.53
Poor	mDC	STRN	0.02	0.69	0.93
Poor	mDC	STRN3	-0.17	0.74	0.95
Poor	mDC	STRN4	0.079	0.066	0.47
Poor	mDC	STS	0.0073	0.94	1
Poor	mDC	STT3A	0.095	0.038	0.4
Poor	mDC	STT3B	0.048	0.12	0.56
Poor	mDC	STUB1	-0.0063	0.91	1
Poor	mDC	STX10	-0.022	0.72	0.94
Poor	mDC	STX11	0.034	0.64	0.92
Poor	mDC	STX12	-0.014	0.72	0.94
Poor	mDC	STX16	-0.025	0.62	0.91
Poor	mDC	STX17	0.0097	0.87	1
Poor	mDC	STX18	0.075	0.076	0.49
Poor	mDC	STX18-AS1	-0.064	0.7	0.94
Poor	mDC	STX2	-0.0075	0.93	1
Poor	mDC	STX3	0.032	0.33	0.75
Poor	mDC	STX4	-0.16	0.0025	0.17
Poor	mDC	STX5	-0.16	0.026	0.36
Poor	mDC	STX6	0.08	0.028	0.37
Poor	mDC	STX7	-0.0091	0.81	0.98
Poor	mDC	STX8	0.023	0.65	0.92
Poor	mDC	STXBP1	-0.094	0.67	0.93
Poor	mDC	STXBP2	0.01	0.83	0.98
Poor	mDC	STXBP3	-0.038	0.44	0.82
Poor	mDC	STXBP4	-0.018	1	1
Poor	mDC	STXBP5	-0.019	0.84	0.99
Poor	mDC	STXBP5-AS1	-0.13	0.53	0.86
Poor	mDC	STYX	0.054	0.34	0.76
Poor	mDC	STYXL1	-0.092	0.048	0.43
Poor	mDC	SUB1	-0.013	0.73	0.95
Poor	mDC	SUCLA2	0.034	0.44	0.82
Poor	mDC	SUCLG1	-0.015	0.5	0.85
Poor	mDC	SUCLG2	0.074	0.36	0.77
Poor	mDC	SUCNR1	-0.47	0.12	0.56
Poor	mDC	SUCO	0.03	0.41	0.8
Poor	mDC	SUDS3	0.004	0.94	1
Poor	mDC	SUFU	0.19	0.029	0.37
Poor	mDC	SUGP1	-0.011	0.79	0.97
Poor	mDC	SUGP2	-0.0098	0.9	1
Poor	mDC	SUGT1	-0.062	0.17	0.63
Poor	mDC	SULF2	0.1	0.018	0.32
Poor	mDC	SULT1A1	-0.095	0.39	0.79
Poor	mDC	SULT1B1	0.037	0.77	0.96
Poor	mDC	SUMF1	-0.032	0.48	0.84
Poor	mDC	SUMF2	0.032	0.49	0.85
Poor	mDC	SUMO1	-0.0046	0.9	1
Poor	mDC	SUMO1P3	0.053	0.59	0.89
Poor	mDC	SUMO2	-0.06	0.037	0.4
Poor	mDC	SUMO3	-0.029	0.42	0.81
Poor	mDC	SUMO4	0.044	0.81	0.98
Poor	mDC	SUN1	0.011	0.84	0.98
Poor	mDC	SUN2	0.055	0.3	0.74
Poor	mDC	SUOX	-0.0073	0.85	0.99
Poor	mDC	SUPT16H	0.076	0.053	0.44
Poor	mDC	SUPT20H	0.059	0.13	0.58
Poor	mDC	SUPT3H	0.18	0.046	0.42
Poor	mDC	SUPT4H1	-0.067	0.14	0.59
Poor	mDC	SUPT5H	0.034	0.25	0.7
Poor	mDC	SUPT6H	0.15	0.083	0.5
Poor	mDC	SUPT7L	-0.05	0.25	0.7
Poor	mDC	SUPV3L1	0.076	0.095	0.52
Poor	mDC	SURF1	-0.045	0.43	0.81
Poor	mDC	SURF2	0.0095	0.91	1
Poor	mDC	SURF4	0.08	0.02	0.33
Poor	mDC	SURF6	0.056	0.24	0.69
Poor	mDC	SUSD1	0.036	0.58	0.89
Poor	mDC	SUSD3	0.072	1	1
Poor	mDC	SUSD6	0.052	0.26	0.71
Poor	mDC	SUV39H1	-0.097	0.15	0.61
Poor	mDC	SUV39H2	0.058	0.6	0.9
Poor	mDC	SUV420H1	0.062	0.11	0.54
Poor	mDC	SUV420H2	0.01	0.91	1
Poor	mDC	SUZ12	-0.12	0.0052	0.22
Poor	mDC	SUZ12P1	-0.048	0.32	0.75
Poor	mDC	SVBP	-0.041	0.53	0.86
Poor	mDC	SVIL	0.069	0.34	0.77
Poor	mDC	SVIL-AS1	0.083	0.36	0.77
Poor	mDC	SVIP	-0.14	0.082	0.5
Poor	mDC	SWAP70	-0.018	0.8	0.97
Poor	mDC	SWI5	-0.054	0.58	0.89
Poor	mDC	SWSAP1	-0.13	0.058	0.46
Poor	mDC	SWT1	-0.082	0.19	0.64
Poor	mDC	SYAP1	0.12	0.1	0.53
Poor	mDC	SYCP2	-0.2	1	1
Poor	mDC	SYCP2L	-0.32	0.015	0.31
Poor	mDC	SYCP3	0.015	1	1
Poor	mDC	SYF2	-0.083	0.17	0.63
Poor	mDC	SYK	0.031	0.38	0.79
Poor	mDC	SYMPK	0.059	0.26	0.71
Poor	mDC	SYN1	0.12	0.44	0.82
Poor	mDC	SYNCRIP	0.055	0.093	0.52
Poor	mDC	SYNE1	-0.044	0.4	0.8
Poor	mDC	SYNE2	-0.28	0.56	0.88
Poor	mDC	SYNE3	0.12	0.26	0.71
Poor	mDC	SYNGR1	-0.15	0.17	0.62
Poor	mDC	SYNGR2	-0.026	0.62	0.91
Poor	mDC	SYNJ1	0.065	0.35	0.77
Poor	mDC	SYNJ2	0.13	0.16	0.61
Poor	mDC	SYNJ2BP	-0.074	0.26	0.71
Poor	mDC	SYNRG	0.028	0.56	0.88
Poor	mDC	SYPL1	-0.079	0.13	0.58
Poor	mDC	SYS1	-0.0025	0.94	1
Poor	mDC	SYT11	0.068	0.38	0.79
Poor	mDC	SYTL1	0.041	0.46	0.82
Poor	mDC	SYTL2	0.1	0.76	0.96
Poor	mDC	SYTL3	-0.068	0.63	0.91
Poor	mDC	SYVN1	-0.28	0.0011	0.13
Poor	mDC	SZRD1	0.059	0.19	0.64
Poor	mDC	SZT2	0.081	0.38	0.79
Poor	mDC	TAB1	-0.21	0.002	0.16
Poor	mDC	TAB2	-0.053	0.49	0.85
Poor	mDC	TAB3	0.055	0.43	0.81
Poor	mDC	TACC1	0.066	0.13	0.57
Poor	mDC	TACC3	-0.049	0.38	0.79
Poor	mDC	TACO1	0.055	0.26	0.71
Poor	mDC	TACSTD2	0.063	0.86	0.99
Poor	mDC	TADA1	-0.01	0.87	1
Poor	mDC	TADA2A	0.0039	0.94	1
Poor	mDC	TADA2B	0.051	0.15	0.61
Poor	mDC	TADA3	0.032	0.33	0.76
Poor	mDC	TAF1	0.16	0.13	0.57
Poor	mDC	TAF10	-0.09	0.072	0.48
Poor	mDC	TAF11	-0.079	0.1	0.53
Poor	mDC	TAF12	-0.1	0.043	0.42
Poor	mDC	TAF13	-0.12	1	1
Poor	mDC	TAF15	-0.18	0.18	0.63
Poor	mDC	TAF1A	-0.15	0.035	0.39
Poor	mDC	TAF1B	0.044	0.44	0.81
Poor	mDC	TAF1C	-0.23	0.00032	0.081
Poor	mDC	TAF1D	-0.071	0.26	0.71
Poor	mDC	TAF2	0.018	0.64	0.92
Poor	mDC	TAF3	-0.021	0.55	0.88
Poor	mDC	TAF4	-0.061	0.45	0.82
Poor	mDC	TAF4B	-0.023	0.71	0.94
Poor	mDC	TAF5	-0.052	0.28	0.72
Poor	mDC	TAF5L	0.095	0.23	0.68
Poor	mDC	TAF6	0.0029	0.93	1
Poor	mDC	TAF6L	-0.073	0.13	0.57
Poor	mDC	TAF7	-0.035	0.19	0.65
Poor	mDC	TAF8	0.14	0.081	0.5
Poor	mDC	TAF9	0.01	0.83	0.98
Poor	mDC	TAF9B	-0.019	0.76	0.96
Poor	mDC	TAGAP	0.041	0.53	0.87
Poor	mDC	TAGLN	-0.29	0.055	0.45
Poor	mDC	TAGLN2	0.061	0.4	0.8
Poor	mDC	TALDO1	-0.012	0.8	0.97
Poor	mDC	TAMM41	-0.032	0.53	0.86
Poor	mDC	TANC1	-0.035	0.89	1
Poor	mDC	TANC2	-0.042	0.78	0.97
Poor	mDC	TANGO2	-0.038	0.37	0.78
Poor	mDC	TANGO6	0.17	0.017	0.32
Poor	mDC	TANK	0.019	0.68	0.93
Poor	mDC	TAOK1	-0.11	0.11	0.55
Poor	mDC	TAOK2	0.067	0.32	0.75
Poor	mDC	TAOK3	-0.056	0.066	0.47
Poor	mDC	TAP1	0.082	0.3	0.74
Poor	mDC	TAP2	0.03	0.74	0.95
Poor	mDC	TAPBP	0.081	0.047	0.43
Poor	mDC	TAPBPL	-0.026	0.51	0.85
Poor	mDC	TAPT1	0.074	0.2	0.66
Poor	mDC	TAPT1-AS1	-0.1	0.32	0.75
Poor	mDC	TARBP1	0.013	0.86	0.99
Poor	mDC	TARBP2	-0.01	0.84	0.99
Poor	mDC	TARDBP	-0.0078	0.85	0.99
Poor	mDC	TARP	0.24	0.6	0.9
Poor	mDC	TARS	0.057	0.21	0.66
Poor	mDC	TARS2	0.033	0.41	0.8
Poor	mDC	TARSL2	-0.093	0.17	0.62
Poor	mDC	TASP1	-0.0004	1	1
Poor	mDC	TATDN1	-0.075	0.12	0.56
Poor	mDC	TATDN2	0.018	0.8	0.97
Poor	mDC	TATDN3	0.0024	0.97	1
Poor	mDC	TAX1BP1	-0.0013	0.98	1
Poor	mDC	TAZ	-8.10E-05	1	1
Poor	mDC	TBC1D1	-0.046	0.39	0.79
Poor	mDC	TBC1D10A	0.011	0.84	0.99
Poor	mDC	TBC1D10B	-0.04	1	1
Poor	mDC	TBC1D10C	-0.054	0.29	0.73
Poor	mDC	TBC1D12	0.058	0.44	0.82
Poor	mDC	TBC1D13	0.027	0.64	0.91
Poor	mDC	TBC1D14	0.0031	0.9	1
Poor	mDC	TBC1D15	0.064	0.29	0.73
Poor	mDC	TBC1D16	0.11	0.61	0.9
Poor	mDC	TBC1D17	-0.11	0.13	0.57
Poor	mDC	TBC1D19	0.17	0.27	0.72
Poor	mDC	TBC1D2	0.14	0.23	0.68
Poor	mDC	TBC1D20	-0.062	0.27	0.72
Poor	mDC	TBC1D22A	-0.058	0.12	0.56
Poor	mDC	TBC1D22A-AS1	-0.38	0.054	0.45
Poor	mDC	TBC1D22B	0.04	0.49	0.85
Poor	mDC	TBC1D23	0.1	0.028	0.37
Poor	mDC	TBC1D24	-0.12	0.28	0.72
Poor	mDC	TBC1D25	-0.056	0.31	0.74
Poor	mDC	TBC1D29	0.11	0.63	0.91
Poor	mDC	TBC1D2B	-0.1	0.24	0.69
Poor	mDC	TBC1D31	0.032	0.66	0.92
Poor	mDC	TBC1D32	-0.031	0.79	0.97
Poor	mDC	TBC1D4	-0.13	0.27	0.72
Poor	mDC	TBC1D5	0.091	0.092	0.52
Poor	mDC	TBC1D7	0.028	0.58	0.89
Poor	mDC	TBC1D8	-0.029	0.69	0.93
Poor	mDC	TBC1D9	-0.024	0.85	0.99
Poor	mDC	TBC1D9B	0.027	0.52	0.86
Poor	mDC	TBCA	-0.04	0.45	0.82
Poor	mDC	TBCB	-0.0056	0.89	1
Poor	mDC	TBCC	0.041	0.28	0.72
Poor	mDC	TBCCD1	-0.036	0.34	0.76
Poor	mDC	TBCD	0.011	0.78	0.97
Poor	mDC	TBCE	0.013	0.77	0.96
Poor	mDC	TBCEL	0.0075	0.91	1
Poor	mDC	TBCK	0.0047	0.93	1
Poor	mDC	TBK1	0.065	0.14	0.58
Poor	mDC	TBKBP1	-0.03	0.84	0.99
Poor	mDC	TBL1X	-0.074	0.32	0.75
Poor	mDC	TBL1XR1	-0.11	0.023	0.35
Poor	mDC	TBL2	0.021	0.63	0.91
Poor	mDC	TBL3	0.065	0.11	0.54
Poor	mDC	TBP	-0.018	0.59	0.89
Poor	mDC	TBPL1	-0.01	0.81	0.97
Poor	mDC	TBRG1	-0.013	0.55	0.88
Poor	mDC	TBRG4	0.029	0.38	0.79
Poor	mDC	TBX19	-0.12	0.19	0.65
Poor	mDC	TBX21	-0.077	0.87	1
Poor	mDC	TBXAS1	-0.037	0.79	0.97
Poor	mDC	TCAF1	0.13	0.011	0.28
Poor	mDC	TCAF2	0.28	1	1
Poor	mDC	TCAIM	0.0072	0.88	1
Poor	mDC	TCEA1	-0.038	0.42	0.8
Poor	mDC	TCEA2	-0.14	0.012	0.29
Poor	mDC	TCEA3	0.0072	0.95	1
Poor	mDC	TCEAL1	-0.02	0.68	0.93
Poor	mDC	TCEAL3	0.042	0.66	0.93
Poor	mDC	TCEAL4	-0.071	0.35	0.77
Poor	mDC	TCEAL8	0.0084	0.8	0.97
Poor	mDC	TCEANC	0.092	0.074	0.49
Poor	mDC	TCEANC2	-0.025	0.63	0.91
Poor	mDC	TCEB1	-0.011	0.79	0.97
Poor	mDC	TCEB2	0.019	0.77	0.96
Poor	mDC	TCEB3	0.011	0.75	0.96
Poor	mDC	TCEB3-AS1	0.17	0.35	0.77
Poor	mDC	TCERG1	0.024	0.35	0.77
Poor	mDC	TCF12	0.045	0.43	0.81
Poor	mDC	TCF19	-0.08	0.54	0.87
Poor	mDC	TCF20	-0.26	0.051	0.44
Poor	mDC	TCF25	-0.025	0.39	0.79
Poor	mDC	TCF3	0.053	0.44	0.81
Poor	mDC	TCF4	-0.0053	0.66	0.92
Poor	mDC	TCF7	-0.17	0.62	0.91
Poor	mDC	TCF7L1	-0.46	0.033	0.39
Poor	mDC	TCF7L2	-0.097	0.51	0.86
Poor	mDC	TCFL5	-0.12	0.31	0.74
Poor	mDC	TCHP	-0.013	0.81	0.97
Poor	mDC	TCIRG1	-0.01	0.84	0.99
Poor	mDC	TCN2	0.047	0.77	0.96
Poor	mDC	TCOF1	0.0027	0.95	1
Poor	mDC	TCP1	0.019	0.58	0.89
Poor	mDC	TCP10L	-0.13	0.56	0.88
Poor	mDC	TCP11L1	0.025	0.79	0.97
Poor	mDC	TCP11L2	-0.11	0.28	0.72
Poor	mDC	TCTA	-0.02	0.76	0.96
Poor	mDC	TCTEX1D2	0.037	0.81	0.97
Poor	mDC	TCTN1	0.073	0.3	0.73
Poor	mDC	TCTN2	0.39	0.11	0.54
Poor	mDC	TCTN3	-0.09	0.093	0.52
Poor	mDC	TDG	0.072	0.16	0.61
Poor	mDC	TDP1	0.065	0.18	0.63
Poor	mDC	TDP2	-0.041	0.57	0.88
Poor	mDC	TDRD3	-0.032	0.51	0.85
Poor	mDC	TDRD6	-0.53	0.036	0.39
Poor	mDC	TDRD7	0.22	0.046	0.42
Poor	mDC	TDRD9	-0.59	1	1
Poor	mDC	TDRKH	0.19	0.06	0.46
Poor	mDC	TEC	0.031	0.71	0.94
Poor	mDC	TECPR1	0.015	0.9	1
Poor	mDC	TECPR2	0.053	0.38	0.79
Poor	mDC	TECR	-0.014	0.76	0.96
Poor	mDC	TEF	-0.049	0.71	0.94
Poor	mDC	TEFM	0.07	1	1
Poor	mDC	TEKT4P2	0.26	0.33	0.76
Poor	mDC	TELO2	-0.019	0.76	0.96
Poor	mDC	TENM4	-0.15	0.28	0.72
Poor	mDC	TEP1	0.025	0.8	0.97
Poor	mDC	TERF1	-0.1	0.072	0.48
Poor	mDC	TERF2	0.04	0.4	0.8
Poor	mDC	TERF2IP	-0.014	0.67	0.93
Poor	mDC	TES	0.099	0.17	0.62
Poor	mDC	TESC	0.017	0.88	1
Poor	mDC	TESK1	-0.27	0.0098	0.26
Poor	mDC	TESK2	-0.24	0.0081	0.25
Poor	mDC	TESPA1	-0.038	0.68	0.93
Poor	mDC	TET1	0.02	0.93	1
Poor	mDC	TET2	0.037	0.68	0.93
Poor	mDC	TET2-AS1	-0.39	0.12	0.56
Poor	mDC	TET3	-0.16	0.039	0.41
Poor	mDC	TEX10	0.034	0.56	0.88
Poor	mDC	TEX2	0.094	0.28	0.72
Poor	mDC	TEX261	-0.031	0.47	0.83
Poor	mDC	TEX264	0.035	0.46	0.83
Poor	mDC	TEX30	-0.14	0.021	0.34
Poor	mDC	TFAM	0.031	0.43	0.81
Poor	mDC	TFAP2E	-0.15	0.34	0.77
Poor	mDC	TFB1M	-0.077	0.26	0.71
Poor	mDC	TFB2M	0.11	0.083	0.5
Poor	mDC	TFCP2	-0.083	0.097	0.52
Poor	mDC	TFCP2L1	0.37	0.24	0.69
Poor	mDC	TFDP1	0.063	0.045	0.42
Poor	mDC	TFDP2	0.028	0.71	0.94
Poor	mDC	TFE3	-0.12	0.12	0.56
Poor	mDC	TFEB	0.017	0.67	0.93
Poor	mDC	TFEC	0.12	0.13	0.58
Poor	mDC	TFG	0.016	0.61	0.9
Poor	mDC	TFIP11	0.092	0.02	0.33
Poor	mDC	TFPI	0.15	0.6	0.9
Poor	mDC	TFPT	-0.049	0.51	0.85
Poor	mDC	TFR2	-0.015	0.94	1
Poor	mDC	TFRC	0.13	0.05	0.43
Poor	mDC	TGDS	-0.033	0.58	0.89
Poor	mDC	TGFA	-0.051	0.83	0.98
Poor	mDC	TGFB1	-0.22	0.00078	0.11
Poor	mDC	TGFB2	-0.13	0.73	0.95
Poor	mDC	TGFBI	0.031	0.63	0.91
Poor	mDC	TGFBR1	0.029	0.68	0.93
Poor	mDC	TGFBR2	0.056	0.37	0.78
Poor	mDC	TGFBR3	-0.15	0.75	0.96
Poor	mDC	TGFBRAP1	0.061	0.04	0.41
Poor	mDC	TGIF1	0.036	0.45	0.82
Poor	mDC	TGIF2	0.022	0.5	0.85
Poor	mDC	TGM1	-0.056	0.81	0.98
Poor	mDC	TGM2	0.05	0.68	0.93
Poor	mDC	TGOLN2	0.11	0.0072	0.24
Poor	mDC	TGS1	0.029	0.43	0.81
Poor	mDC	THADA	0.11	0.042	0.41
Poor	mDC	THAP1	-0.061	0.23	0.68
Poor	mDC	THAP10	-0.013	0.95	1
Poor	mDC	THAP11	-0.038	0.28	0.72
Poor	mDC	THAP2	-0.11	0.35	0.77
Poor	mDC	THAP3	0.0046	0.94	1
Poor	mDC	THAP4	-0.028	0.55	0.88
Poor	mDC	THAP5	0.061	0.47	0.84
Poor	mDC	THAP6	-0.045	0.34	0.77
Poor	mDC	THAP7	-0.033	0.57	0.88
Poor	mDC	THAP7-AS1	-0.029	0.83	0.98
Poor	mDC	THAP8	-0.13	0.085	0.5
Poor	mDC	THAP9	0.078	0.53	0.87
Poor	mDC	THAP9-AS1	-0.0049	0.93	1
Poor	mDC	THBD	0.28	0.074	0.48
Poor	mDC	THBS1	1.1	0.00019	0.072
Poor	mDC	THBS3	-0.012	0.92	1
Poor	mDC	THEM4	0.038	0.31	0.74
Poor	mDC	THEM6	0.076	0.23	0.68
Poor	mDC	THEMIS2	0.11	0.083	0.5
Poor	mDC	THG1L	-0.018	0.78	0.96
Poor	mDC	THNSL1	-0.17	0.088	0.51
Poor	mDC	THNSL2	0.17	0.46	0.83
Poor	mDC	THOC1	-0.04	0.27	0.71
Poor	mDC	THOC2	-0.0062	0.81	0.97
Poor	mDC	THOC3	0.051	0.52	0.86
Poor	mDC	THOC5	0.12	0.036	0.39
Poor	mDC	THOC6	-0.038	0.41	0.8
Poor	mDC	THOC7	-0.055	0.14	0.59
Poor	mDC	THOP1	0.041	0.56	0.88
Poor	mDC	THRA	-0.069	0.65	0.92
Poor	mDC	THRAP3	0.0014	0.97	1
Poor	mDC	THRB	0.19	0.52	0.86
Poor	mDC	THRIL	0.067	0.29	0.73
Poor	mDC	THTPA	-0.04	0.48	0.84
Poor	mDC	THUMPD1	0.015	0.75	0.96
Poor	mDC	THUMPD2	-0.13	0.036	0.39
Poor	mDC	THUMPD3	-0.038	0.25	0.7
Poor	mDC	THUMPD3-AS1	-0.12	0.17	0.63
Poor	mDC	THYN1	-0.068	0.038	0.4
Poor	mDC	TIA1	0.0094	0.77	0.96
Poor	mDC	TIAF1	-0.11	0.44	0.82
Poor	mDC	TIAL1	-0.066	0.29	0.73
Poor	mDC	TIAM1	-0.00056	1	1
Poor	mDC	TICAM1	-0.087	0.03	0.37
Poor	mDC	TIFA	0.004	0.96	1
Poor	mDC	TIFAB	0.13	0.32	0.75
Poor	mDC	TIGAR	-0.0087	0.83	0.98
Poor	mDC	TIGD1	-0.14	1	1
Poor	mDC	TIGD2	0.17	1	1
Poor	mDC	TIGD3	-0.18	1	1
Poor	mDC	TIGD5	-0.5	0.0002	0.072
Poor	mDC	TIGD6	0.18	1	1
Poor	mDC	TIGD7	0.15	0.39	0.79
Poor	mDC	TIMD4	-0.34	0.28	0.72
Poor	mDC	TIMELESS	0.028	0.72	0.94
Poor	mDC	TIMM10	-0.0051	0.94	1
Poor	mDC	TIMM10B	0.031	0.41	0.8
Poor	mDC	TIMM13	0.076	0.17	0.63
Poor	mDC	TIMM17A	-0.02	0.59	0.89
Poor	mDC	TIMM17B	0.057	0.26	0.71
Poor	mDC	TIMM21	-0.1	0.022	0.34
Poor	mDC	TIMM22	0.06	0.26	0.71
Poor	mDC	TIMM23	-0.016	0.72	0.94
Poor	mDC	TIMM23B	0.12	0.098	0.53
Poor	mDC	TIMM44	0.028	0.56	0.88
Poor	mDC	TIMM50	-0.0022	0.96	1
Poor	mDC	TIMM8A	-0.085	0.3	0.73
Poor	mDC	TIMM8B	-0.032	0.54	0.87
Poor	mDC	TIMM9	-0.0079	0.9	1
Poor	mDC	TIMMDC1	-0.00025	0.99	1
Poor	mDC	TIMP1	0.031	0.58	0.89
Poor	mDC	TIMP2	-0.21	0.03	0.37
Poor	mDC	TINF2	0.029	0.29	0.73
Poor	mDC	TIPARP	-0.018	0.9	1
Poor	mDC	TIPIN	0.0052	0.84	0.99
Poor	mDC	TIPRL	0.019	1	1
Poor	mDC	TIRAP	-0.034	1	1
Poor	mDC	TJAP1	-0.034	0.64	0.92
Poor	mDC	TJP2	0.25	0.023	0.35
Poor	mDC	TK1	-0.14	0.28	0.72
Poor	mDC	TK2	-0.024	0.72	0.94
Poor	mDC	TKFC	0.048	0.3	0.74
Poor	mDC	TKT	0.057	0.3	0.74
Poor	mDC	TLDC1	0.022	0.78	0.97
Poor	mDC	TLDC2	-0.1	0.33	0.76
Poor	mDC	TLE1	0.22	0.21	0.66
Poor	mDC	TLE3	0.086	0.33	0.75
Poor	mDC	TLE4	-0.031	0.52	0.86
Poor	mDC	TLK1	-0.072	0.03	0.37
Poor	mDC	TLK2	-0.059	0.17	0.63
Poor	mDC	TLN1	0.065	0.16	0.61
Poor	mDC	TLR1	-0.11	0.11	0.55
Poor	mDC	TLR10	-0.029	0.72	0.94
Poor	mDC	TLR2	0.095	0.45	0.82
Poor	mDC	TLR3	0.034	0.83	0.98
Poor	mDC	TLR4	0.085	0.33	0.76
Poor	mDC	TLR5	0.049	0.5	0.85
Poor	mDC	TLR6	0.042	0.7	0.94
Poor	mDC	TLR7	-0.055	0.64	0.92
Poor	mDC	TLR8	-0.033	0.66	0.93
Poor	mDC	TLR9	0.11	0.64	0.92
Poor	mDC	TM2D1	-0.061	1	1
Poor	mDC	TM2D2	-0.013	0.78	0.97
Poor	mDC	TM2D3	-0.0029	0.96	1
Poor	mDC	TM6SF1	-0.03	0.67	0.93
Poor	mDC	TM7SF2	-0.22	0.11	0.54
Poor	mDC	TM7SF3	0.028	0.55	0.88
Poor	mDC	TM9SF1	0.081	1	1
Poor	mDC	TM9SF2	0.022	0.57	0.88
Poor	mDC	TM9SF3	0.046	0.28	0.72
Poor	mDC	TM9SF4	0.17	0.0028	0.18
Poor	mDC	TMA16	-0.022	1	1
Poor	mDC	TMA7	-0.034	0.53	0.87
Poor	mDC	TMBIM1	0.015	0.62	0.91
Poor	mDC	TMBIM4	-0.041	0.38	0.79
Poor	mDC	TMBIM6	0.036	0.3	0.73
Poor	mDC	TMC4	-0.064	0.81	0.98
Poor	mDC	TMC6	0.033	0.51	0.86
Poor	mDC	TMC8	-0.12	0.074	0.49
Poor	mDC	TMCC1	-0.0099	0.92	1
Poor	mDC	TMCC1-AS1	-0.087	0.69	0.93
Poor	mDC	TMCC3	0.18	0.25	0.7
Poor	mDC	TMCO1	0.0062	0.87	1
Poor	mDC	TMCO3	0.096	0.18	0.63
Poor	mDC	TMCO4	-0.08	0.11	0.55
Poor	mDC	TMCO6	-0.093	0.21	0.66
Poor	mDC	TMED1	0.048	0.17	0.63
Poor	mDC	TMED10	0.081	0.069	0.47
Poor	mDC	TMED10P1	-0.17	0.42	0.81
Poor	mDC	TMED2	0.046	0.16	0.61
Poor	mDC	TMED3	-0.022	0.62	0.91
Poor	mDC	TMED4	-0.072	0.13	0.57
Poor	mDC	TMED5	0.058	0.33	0.75
Poor	mDC	TMED7	0.033	0.52	0.86
Poor	mDC	TMED8	0.31	0.077	0.49
Poor	mDC	TMED9	0.094	0.31	0.74
Poor	mDC	TMEM101	0.048	0.22	0.67
Poor	mDC	TMEM102	-0.013	0.82	0.98
Poor	mDC	TMEM104	0.15	0.047	0.43
Poor	mDC	TMEM106A	-0.025	0.75	0.96
Poor	mDC	TMEM106B	0.026	0.79	0.97
Poor	mDC	TMEM106C	0.018	0.76	0.96
Poor	mDC	TMEM107	-0.19	1	1
Poor	mDC	TMEM109	0.012	0.82	0.98
Poor	mDC	TMEM11	0.016	0.78	0.97
Poor	mDC	TMEM110	-0.22	1	1
Poor	mDC	TMEM115	-0.046	0.38	0.79
Poor	mDC	TMEM116	0.026	0.77	0.96
Poor	mDC	TMEM120A	0.045	0.34	0.76
Poor	mDC	TMEM120B	-0.072	0.37	0.78
Poor	mDC	TMEM121	-0.094	0.57	0.89
Poor	mDC	TMEM123	0.088	0.2	0.65
Poor	mDC	TMEM126A	0.07	0.087	0.51
Poor	mDC	TMEM126B	-0.0038	0.94	1
Poor	mDC	TMEM127	0.068	0.13	0.58
Poor	mDC	TMEM128	-0.054	0.28	0.72
Poor	mDC	TMEM129	0.025	0.58	0.89
Poor	mDC	TMEM131	-0.015	0.82	0.98
Poor	mDC	TMEM132A	-0.36	0.13	0.58
Poor	mDC	TMEM132E	0.53	1	1
Poor	mDC	TMEM134	-0.062	0.35	0.77
Poor	mDC	TMEM135	0.097	0.16	0.62
Poor	mDC	TMEM138	-0.058	0.28	0.72
Poor	mDC	TMEM140	0.026	0.73	0.95
Poor	mDC	TMEM141	-0.074	0.24	0.68
Poor	mDC	TMEM143	-0.065	0.37	0.78
Poor	mDC	TMEM144	0.054	0.41	0.8
Poor	mDC	TMEM147	-0.082	0.17	0.62
Poor	mDC	TMEM147-AS1	0.076	0.38	0.79
Poor	mDC	TMEM14A	0.32	1	1
Poor	mDC	TMEM14B	-0.035	0.29	0.73
Poor	mDC	TMEM14C	-0.11	0.031	0.38
Poor	mDC	TMEM150A	-0.0048	0.95	1
Poor	mDC	TMEM154	-0.0099	0.83	0.98
Poor	mDC	TMEM156	-0.085	0.22	0.67
Poor	mDC	TMEM159	-0.021	0.82	0.98
Poor	mDC	TMEM160	-0.1	0.18	0.63
Poor	mDC	TMEM161A	-0.073	0.19	0.64
Poor	mDC	TMEM161B	-0.095	0.056	0.45
Poor	mDC	TMEM161B-AS1	-0.0076	0.88	1
Poor	mDC	TMEM164	-0.1	0.19	0.65
Poor	mDC	TMEM165	-0.015	0.69	0.93
Poor	mDC	TMEM167A	0.071	0.21	0.66
Poor	mDC	TMEM167B	-0.0022	0.96	1
Poor	mDC	TMEM168	0.11	0.11	0.55
Poor	mDC	TMEM17	-0.1	0.66	0.92
Poor	mDC	TMEM170A	-0.003	0.93	1
Poor	mDC	TMEM170B	0.1	0.2	0.66
Poor	mDC	TMEM173	0.03	0.63	0.91
Poor	mDC	TMEM175	-0.059	0.098	0.52
Poor	mDC	TMEM176A	0.42	0.41	0.8
Poor	mDC	TMEM176B	-0.023	0.96	1
Poor	mDC	TMEM177	0.055	0.59	0.89
Poor	mDC	TMEM179B	-0.033	0.47	0.83
Poor	mDC	TMEM18	0.049	0.4	0.8
Poor	mDC	TMEM180	-0.078	0.42	0.8
Poor	mDC	TMEM181	0.066	0.34	0.76
Poor	mDC	TMEM182	-0.083	0.41	0.8
Poor	mDC	TMEM183A	0.026	0.43	0.81
Poor	mDC	TMEM183B	0.3	0.067	0.47
Poor	mDC	TMEM184B	-0.00091	0.98	1
Poor	mDC	TMEM184C	0.0091	0.87	1
Poor	mDC	TMEM185A	-0.033	0.44	0.81
Poor	mDC	TMEM185B	0.22	0.0042	0.21
Poor	mDC	TMEM186	0.084	0.098	0.52
Poor	mDC	TMEM187	-0.0064	0.95	1
Poor	mDC	TMEM189	-0.074	0.19	0.65
Poor	mDC	TMEM19	-0.0061	0.9	1
Poor	mDC	TMEM191A	-0.051	0.69	0.94
Poor	mDC	TMEM191B	0.068	0.79	0.97
Poor	mDC	TMEM192	-0.073	0.1	0.53
Poor	mDC	TMEM198B	-0.13	0.16	0.62
Poor	mDC	TMEM199	0.089	0.009	0.26
Poor	mDC	TMEM2	0.021	0.92	1
Poor	mDC	TMEM201	-0.13	0.28	0.72
Poor	mDC	TMEM203	0.0039	0.93	1
Poor	mDC	TMEM204	-0.062	0.68	0.93
Poor	mDC	TMEM205	-0.041	0.62	0.91
Poor	mDC	TMEM206	0.031	0.54	0.87
Poor	mDC	TMEM208	-0.086	0.12	0.56
Poor	mDC	TMEM209	0.044	0.42	0.8
Poor	mDC	TMEM214	0.018	0.65	0.92
Poor	mDC	TMEM216	-0.06	0.22	0.67
Poor	mDC	TMEM217	-0.28	0.12	0.56
Poor	mDC	TMEM218	-0.1	0.047	0.43
Poor	mDC	TMEM219	-0.045	0.41	0.8
Poor	mDC	TMEM220	0.0074	0.95	1
Poor	mDC	TMEM222	-0.097	0.18	0.63
Poor	mDC	TMEM223	-0.08	0.0067	0.24
Poor	mDC	TMEM229B	0.014	0.67	0.93
Poor	mDC	TMEM230	-0.051	0.23	0.68
Poor	mDC	TMEM231	-0.11	0.29	0.73
Poor	mDC	TMEM234	-0.0085	0.91	1
Poor	mDC	TMEM237	-0.081	0.41	0.8
Poor	mDC	TMEM238	-0.063	0.67	0.93
Poor	mDC	TMEM241	0.17	0.12	0.56
Poor	mDC	TMEM242	-0.0024	0.96	1
Poor	mDC	TMEM243	-0.055	0.26	0.71
Poor	mDC	TMEM245	0.015	0.81	0.97
Poor	mDC	TMEM248	-0.00012	1	1
Poor	mDC	TMEM25	-0.23	0.31	0.74
Poor	mDC	TMEM251	-0.071	0.26	0.71
Poor	mDC	TMEM254	0.004	0.94	1
Poor	mDC	TMEM254-AS1	0.28	0.22	0.67
Poor	mDC	TMEM255A	-0.16	0.48	0.84
Poor	mDC	TMEM256	-0.094	0.35	0.77
Poor	mDC	TMEM258	-0.0048	0.94	1
Poor	mDC	TMEM259	-0.039	0.38	0.79
Poor	mDC	TMEM260	0.047	0.4	0.8
Poor	mDC	TMEM261	-0.065	1	1
Poor	mDC	TMEM263	0.062	0.57	0.88
Poor	mDC	TMEM265	-0.37	0.1	0.53
Poor	mDC	TMEM30A	0.066	0.26	0.71
Poor	mDC	TMEM33	0.035	0.4	0.8
Poor	mDC	TMEM38B	0.19	1	1
Poor	mDC	TMEM39A	0.12	0.069	0.48
Poor	mDC	TMEM39B	-0.17	0.043	0.42
Poor	mDC	TMEM41A	-0.12	0.18	0.63
Poor	mDC	TMEM41B	0.061	0.18	0.64
Poor	mDC	TMEM42	-0.1	0.14	0.59
Poor	mDC	TMEM43	0.093	0.04	0.41
Poor	mDC	TMEM44-AS1	-0.45	0.0055	0.22
Poor	mDC	TMEM45A	-0.0056	0.99	1
Poor	mDC	TMEM5	-0.16	0.041	0.41
Poor	mDC	TMEM50A	-0.00057	0.98	1
Poor	mDC	TMEM50B	0.039	0.39	0.79
Poor	mDC	TMEM51	0.022	0.91	1
Poor	mDC	TMEM52B	0.042	0.93	1
Poor	mDC	TMEM53	-0.15	0.33	0.76
Poor	mDC	TMEM55A	-0.09	0.11	0.54
Poor	mDC	TMEM55B	-0.064	0.091	0.51
Poor	mDC	TMEM57	-0.028	0.65	0.92
Poor	mDC	TMEM59	-0.013	0.76	0.96
Poor	mDC	TMEM60	-0.11	0.7	0.94
Poor	mDC	TMEM62	0.061	0.54	0.87
Poor	mDC	TMEM63A	0.075	0.17	0.62
Poor	mDC	TMEM63B	-0.26	0.0072	0.24
Poor	mDC	TMEM64	-0.023	0.76	0.96
Poor	mDC	TMEM65	-0.039	0.56	0.88
Poor	mDC	TMEM67	-0.17	0.43	0.81
Poor	mDC	TMEM68	-0.091	0.13	0.58
Poor	mDC	TMEM69	-0.00097	0.99	1
Poor	mDC	TMEM70	-0.06	0.2	0.65
Poor	mDC	TMEM71	0.017	0.85	0.99
Poor	mDC	TMEM79	-0.15	0.11	0.54
Poor	mDC	TMEM80	-0.024	0.79	0.97
Poor	mDC	TMEM86A	-0.032	0.57	0.88
Poor	mDC	TMEM86B	-0.12	0.32	0.75
Poor	mDC	TMEM87A	-0.041	0.19	0.65
Poor	mDC	TMEM87B	-0.13	1	1
Poor	mDC	TMEM8A	-0.025	0.62	0.91
Poor	mDC	TMEM8B	-0.21	0.041	0.41
Poor	mDC	TMEM9	0.0017	0.97	1
Poor	mDC	TMEM91	-0.099	0.34	0.76
Poor	mDC	TMEM97	0.076	0.2	0.65
Poor	mDC	TMEM99	-0.0061	0.96	1
Poor	mDC	TMEM9B	-0.014	0.7	0.94
Poor	mDC	TMEM9B-AS1	0.044	0.75	0.95
Poor	mDC	TMF1	-0.0072	0.85	0.99
Poor	mDC	TMIGD3	0.29	0.41	0.8
Poor	mDC	TMLHE	-0.1	0.015	0.31
Poor	mDC	TMOD1	0.36	0.16	0.61
Poor	mDC	TMOD2	-0.019	0.92	1
Poor	mDC	TMOD3	0.11	0.01	0.27
Poor	mDC	TMOD4	0.022	0.92	1
Poor	mDC	TMPO	0.16	0.037	0.4
Poor	mDC	TMPO-AS1	0.0093	0.97	1
Poor	mDC	TMPPE	0.13	0.24	0.68
Poor	mDC	TMPRSS13	-0.15	0.26	0.71
Poor	mDC	TMSB10	-0.012	0.82	0.98
Poor	mDC	TMSB4X	-0.022	0.62	0.91
Poor	mDC	TMTC2	-0.19	0.27	0.72
Poor	mDC	TMTC3	0.042	0.7	0.94
Poor	mDC	TMTC4	0.16	5.90E-05	0.046
Poor	mDC	TMUB1	-0.12	0.074	0.49
Poor	mDC	TMUB2	-0.035	0.38	0.79
Poor	mDC	TMX1	0.025	0.56	0.88
Poor	mDC	TMX2	0.034	0.19	0.65
Poor	mDC	TMX3	-7.00E-05	1	1
Poor	mDC	TMX4	0.2	0.0077	0.25
Poor	mDC	TNF	-0.16	0.19	0.65
Poor	mDC	TNFAIP1	0.098	0.13	0.58
Poor	mDC	TNFAIP2	-0.11	0.3	0.74
Poor	mDC	TNFAIP3	0.19	0.081	0.5
Poor	mDC	TNFAIP8	0.00063	0.99	1
Poor	mDC	TNFAIP8L1	-0.12	0.063	0.46
Poor	mDC	TNFAIP8L2	0.0085	0.83	0.98
Poor	mDC	TNFRSF10A	0.062	0.49	0.84
Poor	mDC	TNFRSF10B	-0.041	0.58	0.89
Poor	mDC	TNFRSF10C	-0.21	0.69	0.93
Poor	mDC	TNFRSF10D	-0.044	0.68	0.93
Poor	mDC	TNFRSF11A	0.37	1	1
Poor	mDC	TNFRSF12A	0.33	0.026	0.36
Poor	mDC	TNFRSF14	-0.13	0.024	0.35
Poor	mDC	TNFRSF1A	-0.006	0.9	1
Poor	mDC	TNFRSF1B	0.046	0.4	0.8
Poor	mDC	TNFRSF21	0.6	0.0021	0.16
Poor	mDC	TNFRSF25	-0.1	0.26	0.71
Poor	mDC	TNFRSF8	0.12	0.24	0.69
Poor	mDC	TNFRSF9	-0.36	0.015	0.31
Poor	mDC	TNFSF10	0.073	0.47	0.83
Poor	mDC	TNFSF11	-0.16	0.47	0.83
Poor	mDC	TNFSF12	-0.075	0.41	0.8
Poor	mDC	TNFSF13	0.043	0.45	0.82
Poor	mDC	TNFSF13B	0.023	0.64	0.92
Poor	mDC	TNFSF14	0.2	0.081	0.5
Poor	mDC	TNFSF15	-0.11	0.42	0.81
Poor	mDC	TNFSF4	0.32	0.12	0.56
Poor	mDC	TNFSF8	-0.069	0.24	0.69
Poor	mDC	TNFSF9	0.016	0.96	1
Poor	mDC	TNIP1	-0.065	0.25	0.7
Poor	mDC	TNIP2	-0.032	1	1
Poor	mDC	TNK1	-0.046	0.84	0.99
Poor	mDC	TNK2	-0.18	0.016	0.31
Poor	mDC	TNKS	-0.00084	0.99	1
Poor	mDC	TNKS1BP1	0.19	0.15	0.6
Poor	mDC	TNKS2	0.07	0.16	0.62
Poor	mDC	TNNI2	-0.022	0.83	0.98
Poor	mDC	TNNT1	0.16	0.43	0.81
Poor	mDC	TNNT3	0.28	0.1	0.53
Poor	mDC	TNPO1	0.035	0.49	0.84
Poor	mDC	TNPO2	-0.28	0.098	0.52
Poor	mDC	TNPO3	0.024	0.39	0.79
Poor	mDC	TNRC18	-0.24	0.005	0.22
Poor	mDC	TNRC6A	0.0035	0.97	1
Poor	mDC	TNRC6B	0.046	0.54	0.87
Poor	mDC	TNRC6C	0.17	0.38	0.79
Poor	mDC	TNRC6C-AS1	0.2	0.011	0.27
Poor	mDC	TNS3	0.14	0.16	0.61
Poor	mDC	TOB1	-0.016	0.81	0.97
Poor	mDC	TOB1-AS1	-0.29	0.11	0.55
Poor	mDC	TOB2	-0.17	0.0052	0.22
Poor	mDC	TOE1	-0.078	0.26	0.71
Poor	mDC	TOLLIP	0.025	0.63	0.91
Poor	mDC	TOM1	0.016	0.88	1
Poor	mDC	TOM1L2	-0.03	0.7	0.94
Poor	mDC	TOMM20	0.1	0.076	0.49
Poor	mDC	TOMM22	-0.013	0.8	0.97
Poor	mDC	TOMM34	0.067	0.16	0.61
Poor	mDC	TOMM40	0.025	0.35	0.77
Poor	mDC	TOMM40L	0.11	0.017	0.32
Poor	mDC	TOMM5	-0.013	0.79	0.97
Poor	mDC	TOMM6	0.0021	0.95	1
Poor	mDC	TOMM7	-0.015	0.83	0.98
Poor	mDC	TOMM70A	0.043	0.26	0.71
Poor	mDC	TONSL	-0.29	0.03	0.37
Poor	mDC	TOP1	-0.068	0.15	0.6
Poor	mDC	TOP1MT	0.065	0.28	0.72
Poor	mDC	TOP2A	0.35	0.16	0.62
Poor	mDC	TOP2B	0.076	0.17	0.62
Poor	mDC	TOP3A	0.094	0.065	0.47
Poor	mDC	TOP3B	0.15	0.0075	0.24
Poor	mDC	TOPBP1	-0.029	0.57	0.88
Poor	mDC	TOPORS	0.0045	0.93	1
Poor	mDC	TOPORS-AS1	-0.047	0.66	0.93
Poor	mDC	TOR1A	0.047	0.2	0.65
Poor	mDC	TOR1AIP1	0.017	0.7	0.94
Poor	mDC	TOR1AIP2	0.011	0.84	0.99
Poor	mDC	TOR1B	0.13	0.23	0.68
Poor	mDC	TOR2A	-0.063	0.081	0.5
Poor	mDC	TOR3A	-0.026	0.47	0.83
Poor	mDC	TOR4A	-0.062	0.45	0.82
Poor	mDC	TOX	0.12	0.55	0.88
Poor	mDC	TOX4	-0.037	0.41	0.8
Poor	mDC	TP53	-0.044	0.39	0.79
Poor	mDC	TP53BP1	0.049	0.51	0.86
Poor	mDC	TP53BP2	0.13	0.032	0.38
Poor	mDC	TP53I11	0.12	0.23	0.67
Poor	mDC	TP53I13	-0.091	0.13	0.58
Poor	mDC	TP53I3	-0.037	0.51	0.86
Poor	mDC	TP53INP1	-0.19	0.16	0.61
Poor	mDC	TP53INP2	-0.1	0.67	0.93
Poor	mDC	TP53RK	0.027	0.68	0.93
Poor	mDC	TP53TG1	-0.11	0.12	0.55
Poor	mDC	TP63	-0.54	0.085	0.5
Poor	mDC	TP73-AS1	-0.056	0.35	0.77
Poor	mDC	TPCN1	-0.019	0.84	0.99
Poor	mDC	TPCN2	-0.0051	0.93	1
Poor	mDC	TPD52	0.14	0.11	0.55
Poor	mDC	TPD52L2	0.095	0.051	0.44
Poor	mDC	TPGS1	-0.014	0.88	1
Poor	mDC	TPGS2	0.078	0.064	0.47
Poor	mDC	TPI1	-0.023	0.51	0.86
Poor	mDC	TPK1	-0.0093	0.83	0.98
Poor	mDC	TPM1	0.11	0.026	0.36
Poor	mDC	TPM2	-0.14	0.31	0.75
Poor	mDC	TPM3	0.067	0.018	0.32
Poor	mDC	TPM3P9	0.018	0.85	0.99
Poor	mDC	TPM4	0.14	0.009	0.26
Poor	mDC	TPMT	0.036	0.35	0.77
Poor	mDC	TPP1	0.053	0.039	0.41
Poor	mDC	TPP2	0.017	0.72	0.94
Poor	mDC	TPPP3	0.13	0.48	0.84
Poor	mDC	TPR	-0.012	0.79	0.97
Poor	mDC	TPRA1	-0.008	0.88	1
Poor	mDC	TPRG1-AS1	0.11	0.54	0.88
Poor	mDC	TPRG1L	-0.11	0.062	0.46
Poor	mDC	TPRKB	-0.11	0.0046	0.21
Poor	mDC	TPRN	0.055	0.66	0.93
Poor	mDC	TPST2	-0.047	0.6	0.9
Poor	mDC	TPT1	-0.12	0.024	0.35
Poor	mDC	TPT1-AS1	-0.11	0.19	0.65
Poor	mDC	TPTE2P5	-0.15	0.39	0.79
Poor	mDC	TPX2	0.072	0.69	0.93
Poor	mDC	TRA2A	-0.078	0.19	0.64
Poor	mDC	TRA2B	-0.056	0.56	0.88
Poor	mDC	TRABD	-0.02	0.63	0.91
Poor	mDC	TRABD2A	-0.053	0.47	0.83
Poor	mDC	TRADD	0.012	0.85	0.99
Poor	mDC	TRAF1	-0.098	0.41	0.8
Poor	mDC	TRAF2	0.084	0.27	0.71
Poor	mDC	TRAF3	0.0023	0.98	1
Poor	mDC	TRAF3IP1	-0.13	0.013	0.29
Poor	mDC	TRAF3IP2	0.09	0.57	0.88
Poor	mDC	TRAF3IP2-AS1	-0.25	0.029	0.37
Poor	mDC	TRAF3IP3	-0.057	0.38	0.79
Poor	mDC	TRAF4	-0.24	0.0079	0.25
Poor	mDC	TRAF5	0.14	0.098	0.52
Poor	mDC	TRAF6	-0.077	0.15	0.61
Poor	mDC	TRAF7	-0.054	0.39	0.79
Poor	mDC	TRAFD1	0.055	0.32	0.75
Poor	mDC	TRAIP	0.17	0.26	0.71
Poor	mDC	TRAK1	-0.022	0.46	0.83
Poor	mDC	TRAK2	0.18	0.007	0.24
Poor	mDC	TRAM1	0.019	0.6	0.9
Poor	mDC	TRAM2	0.043	0.59	0.89
Poor	mDC	TRAM2-AS1	-0.0048	0.95	1
Poor	mDC	TRANK1	-0.084	0.49	0.85
Poor	mDC	TRAP1	0.09	0.032	0.38
Poor	mDC	TRAPPC1	-0.025	0.61	0.91
Poor	mDC	TRAPPC10	0.018	0.78	0.96
Poor	mDC	TRAPPC11	0.092	0.063	0.47
Poor	mDC	TRAPPC12	-0.055	0.13	0.57
Poor	mDC	TRAPPC13	0.0021	0.96	1
Poor	mDC	TRAPPC2	0.039	0.4	0.8
Poor	mDC	TRAPPC2B	0.028	1	1
Poor	mDC	TRAPPC2L	-0.059	0.22	0.67
Poor	mDC	TRAPPC3	0.01	0.73	0.95
Poor	mDC	TRAPPC4	-0.056	0.26	0.71
Poor	mDC	TRAPPC5	-0.075	0.31	0.75
Poor	mDC	TRAPPC6A	-0.083	0.14	0.58
Poor	mDC	TRAPPC6B	0.053	0.29	0.73
Poor	mDC	TRAPPC8	0.12	0.076	0.49
Poor	mDC	TRAPPC9	0.099	0.1	0.53
Poor	mDC	TRDMT1	0.078	0.23	0.68
Poor	mDC	TREM1	0.092	0.47	0.83
Poor	mDC	TREML2	0.19	0.11	0.55
Poor	mDC	TRERF1	0.012	0.87	1
Poor	mDC	TREX1	0.095	0.2	0.65
Poor	mDC	TRG-AS1	0.28	1	1
Poor	mDC	TRIAP1	0.0041	0.92	1
Poor	mDC	TRIB1	-0.036	0.72	0.94
Poor	mDC	TRIB2	-0.028	0.69	0.93
Poor	mDC	TRIB3	0.067	0.37	0.79
Poor	mDC	TRIM11	0.043	0.41	0.8
Poor	mDC	TRIM13	-0.044	0.37	0.78
Poor	mDC	TRIM14	0.16	0.061	0.46
Poor	mDC	TRIM16	0.22	0.043	0.42
Poor	mDC	TRIM2	-0.053	0.71	0.94
Poor	mDC	TRIM21	0.11	0.14	0.59
Poor	mDC	TRIM22	0.12	0.2	0.65
Poor	mDC	TRIM23	0.0008	0.99	1
Poor	mDC	TRIM24	0.046	1	1
Poor	mDC	TRIM25	0.052	0.66	0.93
Poor	mDC	TRIM26	0.079	0.15	0.6
Poor	mDC	TRIM27	0.037	0.17	0.63
Poor	mDC	TRIM28	0.029	1	1
Poor	mDC	TRIM3	-0.026	0.78	0.97
Poor	mDC	TRIM32	-0.093	0.19	0.65
Poor	mDC	TRIM33	0.062	0.19	0.64
Poor	mDC	TRIM35	-0.05	0.35	0.77
Poor	mDC	TRIM36	-0.00045	1	1
Poor	mDC	TRIM37	0.035	0.58	0.89
Poor	mDC	TRIM38	-0.0081	0.84	0.99
Poor	mDC	TRIM39	-0.15	0.4	0.8
Poor	mDC	TRIM4	0.057	0.27	0.72
Poor	mDC	TRIM41	-0.2	0.23	0.68
Poor	mDC	TRIM44	0.035	0.21	0.66
Poor	mDC	TRIM47	0.64	0.0009	0.11
Poor	mDC	TRIM5	0.14	0.14	0.59
Poor	mDC	TRIM52	0.15	0.066	0.47
Poor	mDC	TRIM52-AS1	-0.25	0.041	0.41
Poor	mDC	TRIM56	0.061	0.5	0.85
Poor	mDC	TRIM58	0.32	0.048	0.43
Poor	mDC	TRIM59	0.0033	0.95	1
Poor	mDC	TRIM6	0.42	0.0003	0.081
Poor	mDC	TRIM61	0.047	0.67	0.93
Poor	mDC	TRIM62	0.12	0.17	0.62
Poor	mDC	TRIM65	0.049	0.21	0.67
Poor	mDC	TRIM66	0.081	0.62	0.91
Poor	mDC	TRIM68	0.18	0.067	0.47
Poor	mDC	TRIM69	-0.094	0.68	0.93
Poor	mDC	TRIM71	0.15	0.49	0.85
Poor	mDC	TRIM8	-0.017	0.71	0.94
Poor	mDC	TRIO	-0.028	0.77	0.96
Poor	mDC	TRIOBP	-0.0066	0.89	1
Poor	mDC	TRIP10	-0.046	0.42	0.81
Poor	mDC	TRIP11	0.021	0.64	0.92
Poor	mDC	TRIP12	0.066	0.32	0.75
Poor	mDC	TRIP13	-0.084	0.72	0.94
Poor	mDC	TRIP4	0.076	0.068	0.47
Poor	mDC	TRIP6	0.12	0.11	0.55
Poor	mDC	TRIQK	0.21	0.0018	0.15
Poor	mDC	TRIT1	0.032	0.55	0.88
Poor	mDC	TRMT1	0.0072	0.88	1
Poor	mDC	TRMT10A	-0.0046	0.97	1
Poor	mDC	TRMT10B	-0.0055	0.94	1
Poor	mDC	TRMT10C	-0.039	0.46	0.83
Poor	mDC	TRMT11	-0.035	0.47	0.83
Poor	mDC	TRMT112	0.017	0.75	0.96
Poor	mDC	TRMT12	-0.02	0.8	0.97
Poor	mDC	TRMT13	-0.092	0.068	0.47
Poor	mDC	TRMT1L	0.014	0.72	0.94
Poor	mDC	TRMT2A	0.032	0.42	0.8
Poor	mDC	TRMT2B	0.042	0.35	0.77
Poor	mDC	TRMT44	-0.024	0.57	0.89
Poor	mDC	TRMT5	0.0061	0.94	1
Poor	mDC	TRMT6	-0.042	0.5	0.85
Poor	mDC	TRMT61A	0.072	0.22	0.67
Poor	mDC	TRMT61B	0.076	0.15	0.61
Poor	mDC	TRMU	0.043	0.25	0.7
Poor	mDC	TRNAU1AP	-0.014	0.82	0.98
Poor	mDC	TRNP1	0.29	1	1
Poor	mDC	TRNT1	-0.022	0.67	0.93
Poor	mDC	TROVE2	0.056	0.17	0.62
Poor	mDC	TRPC2	-0.049	0.66	0.93
Poor	mDC	TRPC4AP	0.044	0.044	0.42
Poor	mDC	TRPC6	-0.045	0.9	1
Poor	mDC	TRPM2	0.15	0.15	0.61
Poor	mDC	TRPM4	-0.2	0.13	0.57
Poor	mDC	TRPM7	0.06	0.42	0.8
Poor	mDC	TRPS1	0.0064	0.93	1
Poor	mDC	TRPT1	-0.14	0.034	0.39
Poor	mDC	TRPV1	-0.042	0.63	0.91
Poor	mDC	TRPV2	0.092	0.0055	0.22
Poor	mDC	TRRAP	-0.063	0.38	0.79
Poor	mDC	TRUB1	0.043	0.5	0.85
Poor	mDC	TRUB2	0.015	1	1
Poor	mDC	TSC1	-0.1	0.15	0.6
Poor	mDC	TSC2	-0.0013	0.98	1
Poor	mDC	TSC22D1	-0.055	0.53	0.87
Poor	mDC	TSC22D2	0.025	0.7	0.94
Poor	mDC	TSC22D3	0.28	0.17	0.62
Poor	mDC	TSC22D4	-0.2	0.00016	0.072
Poor	mDC	TSEN15	0.06	0.097	0.52
Poor	mDC	TSEN2	-0.065	0.37	0.79
Poor	mDC	TSEN34	-0.011	0.8	0.97
Poor	mDC	TSEN54	-0.11	0.08	0.5
Poor	mDC	TSFM	-0.012	0.82	0.98
Poor	mDC	TSG101	-0.027	0.45	0.82
Poor	mDC	TSGA10	-0.32	0.07	0.48
Poor	mDC	TSGA10IP	-0.11	0.51	0.86
Poor	mDC	TSHZ1	-0.2	0.00084	0.11
Poor	mDC	TSKS	-0.093	0.53	0.87
Poor	mDC	TSN	0.043	0.18	0.64
Poor	mDC	TSNARE1	-0.021	1	1
Poor	mDC	TSNAX	0.031	0.6	0.9
Poor	mDC	TSPAN13	0.19	0.45	0.82
Poor	mDC	TSPAN14	0.051	0.28	0.72
Poor	mDC	TSPAN15	0.15	0.11	0.54
Poor	mDC	TSPAN17	-0.036	0.62	0.91
Poor	mDC	TSPAN2	-0.039	0.83	0.98
Poor	mDC	TSPAN3	0.023	0.67	0.93
Poor	mDC	TSPAN31	-0.055	0.11	0.54
Poor	mDC	TSPAN32	-0.11	0.081	0.5
Poor	mDC	TSPAN33	0.027	0.59	0.89
Poor	mDC	TSPAN4	0.15	0.0046	0.21
Poor	mDC	TSPAN5	0.27	0.22	0.67
Poor	mDC	TSPO	0.00086	0.99	1
Poor	mDC	TSPYL1	-0.077	0.24	0.69
Poor	mDC	TSPYL2	0.05	0.6	0.9
Poor	mDC	TSPYL4	-0.085	0.34	0.77
Poor	mDC	TSPYL5	0.086	0.3	0.74
Poor	mDC	TSR1	0.07	0.34	0.77
Poor	mDC	TSR2	0.09	0.036	0.39
Poor	mDC	TSR3	0.038	0.41	0.8
Poor	mDC	TSSC1	-0.0012	0.97	1
Poor	mDC	TSSC4	0.059	0.4	0.8
Poor	mDC	TSSK4	0.049	0.66	0.93
Poor	mDC	TSSK6	-0.0017	0.99	1
Poor	mDC	TST	-0.13	0.021	0.34
Poor	mDC	TSTA3	-0.028	0.62	0.91
Poor	mDC	TSTD1	-0.09	0.15	0.6
Poor	mDC	TSTD2	0.18	0.22	0.67
Poor	mDC	TSTD3	-0.036	0.73	0.95
Poor	mDC	TTBK2	-0.19	1	1
Poor	mDC	TTC1	-0.016	0.8	0.97
Poor	mDC	TTC12	-0.16	0.03	0.38
Poor	mDC	TTC13	0.078	0.099	0.53
Poor	mDC	TTC14	-0.075	0.16	0.61
Poor	mDC	TTC17	0.0095	0.82	0.98
Poor	mDC	TTC19	0.079	0.0013	0.13
Poor	mDC	TTC21A	0.14	0.28	0.72
Poor	mDC	TTC21B	0.087	0.17	0.63
Poor	mDC	TTC22	0.25	0.17	0.62
Poor	mDC	TTC23	0.023	1	1
Poor	mDC	TTC24	-0.065	0.76	0.96
Poor	mDC	TTC25	-0.15	0.42	0.81
Poor	mDC	TTC26	0.28	0.029	0.37
Poor	mDC	TTC27	0.16	0.002	0.16
Poor	mDC	TTC28	0.091	0.62	0.91
Poor	mDC	TTC28-AS1	-0.012	0.92	1
Poor	mDC	TTC3	-0.036	0.3	0.73
Poor	mDC	TTC30A	0.047	0.76	0.96
Poor	mDC	TTC30B	0.053	0.64	0.92
Poor	mDC	TTC31	0.02	0.45	0.82
Poor	mDC	TTC32	0.069	0.9	1
Poor	mDC	TTC33	-0.065	0.31	0.74
Poor	mDC	TTC37	0.096	0.11	0.54
Poor	mDC	TTC38	0.16	0.55	0.88
Poor	mDC	TTC39B	-0.3	0.08	0.5
Poor	mDC	TTC39C	-0.2	0.009	0.26
Poor	mDC	TTC39C-AS1	-0.39	0.03	0.37
Poor	mDC	TTC41P	0.15	0.4	0.8
Poor	mDC	TTC5	0.016	0.72	0.94
Poor	mDC	TTC7A	0.19	7.30E-05	0.053
Poor	mDC	TTC7B	0.16	0.2	0.65
Poor	mDC	TTC8	-0.16	0.15	0.6
Poor	mDC	TTC9	0.25	0.13	0.58
Poor	mDC	TTC9C	-0.017	0.69	0.94
Poor	mDC	TTF1	-0.014	0.77	0.96
Poor	mDC	TTF2	-0.046	0.36	0.77
Poor	mDC	TTI1	0.053	0.36	0.77
Poor	mDC	TTI2	0.038	0.4	0.8
Poor	mDC	TTK	0.18	0.29	0.73
Poor	mDC	TTL	0.0078	0.87	1
Poor	mDC	TTLL1	-0.054	0.49	0.85
Poor	mDC	TTLL11	0.062	0.41	0.8
Poor	mDC	TTLL12	0.028	0.57	0.88
Poor	mDC	TTLL3	-0.085	0.49	0.84
Poor	mDC	TTLL4	0.077	0.38	0.79
Poor	mDC	TTLL5	0.15	0.033	0.39
Poor	mDC	TTLL9	-0.12	0.63	0.91
Poor	mDC	TTN	-0.016	0.86	0.99
Poor	mDC	TTN-AS1	-0.017	0.88	1
Poor	mDC	TTPAL	0.089	0.41	0.8
Poor	mDC	TTYH2	-0.11	0.019	0.33
Poor	mDC	TTYH3	-0.06	0.36	0.78
Poor	mDC	TUBA1A	-0.11	0.17	0.62
Poor	mDC	TUBA1B	0.035	0.6	0.9
Poor	mDC	TUBA1C	0.091	0.15	0.6
Poor	mDC	TUBA4A	0.15	0.33	0.75
Poor	mDC	TUBA8	0.52	0.0064	0.24
Poor	mDC	TUBB	0.045	0.27	0.72
Poor	mDC	TUBB1	-0.11	0.57	0.88
Poor	mDC	TUBB2A	0.078	0.81	0.98
Poor	mDC	TUBB4B	0.0056	0.92	1
Poor	mDC	TUBB6	0.19	0.32	0.75
Poor	mDC	TUBD1	-0.016	0.79	0.97
Poor	mDC	TUBE1	0.045	0.4	0.8
Poor	mDC	TUBG1	0.01	0.83	0.98
Poor	mDC	TUBG2	-0.0086	0.94	1
Poor	mDC	TUBGCP2	0.0099	0.82	0.98
Poor	mDC	TUBGCP3	0.12	0.0044	0.21
Poor	mDC	TUBGCP4	0.098	0.036	0.39
Poor	mDC	TUBGCP5	0.017	0.81	0.98
Poor	mDC	TUBGCP6	-0.0065	0.94	1
Poor	mDC	TUFM	-0.019	0.65	0.92
Poor	mDC	TUFT1	0.24	0.01	0.27
Poor	mDC	TUG1	-0.13	0.012	0.28
Poor	mDC	TULP3	0.088	0.45	0.82
Poor	mDC	TULP4	-0.045	0.33	0.75
Poor	mDC	TUSC1	-0.079	0.54	0.87
Poor	mDC	TUSC2	-0.049	0.33	0.75
Poor	mDC	TUT1	0.011	0.82	0.98
Poor	mDC	TVP23A	-0.13	0.3	0.73
Poor	mDC	TVP23B	0.046	0.43	0.81
Poor	mDC	TVP23C	-0.1	0.48	0.84
Poor	mDC	TWF1	-0.061	0.33	0.76
Poor	mDC	TWF2	0.022	0.52	0.86
Poor	mDC	TWISTNB	0.11	0.053	0.44
Poor	mDC	TWSG1	0.059	0.47	0.83
Poor	mDC	TXK	-0.12	0.57	0.88
Poor	mDC	TXLNA	0.094	0.01	0.27
Poor	mDC	TXLNB	-0.27	0.13	0.58
Poor	mDC	TXLNG	-0.0015	0.98	1
Poor	mDC	TXN	-0.045	0.29	0.73
Poor	mDC	TXN2	-0.028	0.59	0.89
Poor	mDC	TXNDC11	0.095	0.0072	0.24
Poor	mDC	TXNDC12	6.90E-05	1	1
Poor	mDC	TXNDC12-AS1	-0.097	0.67	0.93
Poor	mDC	TXNDC15	0.039	0.33	0.76
Poor	mDC	TXNDC16	0.067	0.39	0.79
Poor	mDC	TXNDC17	-0.031	0.55	0.88
Poor	mDC	TXNDC2	0.39	0.18	0.64
Poor	mDC	TXNDC5	0.32	0.076	0.49
Poor	mDC	TXNDC9	-0.017	0.67	0.93
Poor	mDC	TXNIP	0.079	0.33	0.76
Poor	mDC	TXNL1	-0.049	0.078	0.49
Poor	mDC	TXNL4A	-0.024	0.64	0.92
Poor	mDC	TXNL4B	0.057	0.36	0.78
Poor	mDC	TXNRD1	0.084	0.053	0.44
Poor	mDC	TXNRD2	0.082	0.22	0.67
Poor	mDC	TXNRD3	0.1	0.7	0.94
Poor	mDC	TYK2	0.026	0.5	0.85
Poor	mDC	TYMP	0.048	0.62	0.91
Poor	mDC	TYRO3	0.6	0.0051	0.22
Poor	mDC	TYROBP	-0.0071	0.91	1
Poor	mDC	TYSND1	0.0079	0.87	1
Poor	mDC	TYW1	-0.022	0.6	0.9
Poor	mDC	TYW1B	0.061	0.61	0.9
Poor	mDC	TYW3	-0.0065	0.89	1
Poor	mDC	TYW5	0.12	0.14	0.59
Poor	mDC	U2AF1	-0.14	0.32	0.75
Poor	mDC	U2AF1L4	-0.099	0.14	0.59
Poor	mDC	U2AF2	0.039	0.7	0.94
Poor	mDC	U2SURP	-0.01	0.73	0.95
Poor	mDC	UACA	-0.017	0.92	1
Poor	mDC	UAP1	-0.041	0.6	0.9
Poor	mDC	UAP1L1	0.0027	0.97	1
Poor	mDC	UBA1	0.098	0.014	0.3
Poor	mDC	UBA2	-0.063	0.16	0.61
Poor	mDC	UBA3	-0.008	0.81	0.98
Poor	mDC	UBA5	0.099	0.0054	0.22
Poor	mDC	UBA52	-0.00071	0.99	1
Poor	mDC	UBA6	0.046	0.48	0.84
Poor	mDC	UBA6-AS1	-0.14	0.076	0.49
Poor	mDC	UBA7	-0.009	0.89	1
Poor	mDC	UBAC1	-0.025	0.59	0.89
Poor	mDC	UBAC2	0.02	0.53	0.87
Poor	mDC	UBALD1	-0.17	0.056	0.45
Poor	mDC	UBALD2	-0.23	1	1
Poor	mDC	UBAP1	0.027	0.43	0.81
Poor	mDC	UBAP2	0.076	0.085	0.5
Poor	mDC	UBAP2L	0.081	0.033	0.39
Poor	mDC	UBASH3B	0.089	0.37	0.78
Poor	mDC	UBB	-0.049	0.31	0.74
Poor	mDC	UBC	-0.022	0.66	0.93
Poor	mDC	UBD	-0.93	0.017	0.32
Poor	mDC	UBE2A	-0.024	0.36	0.78
Poor	mDC	UBE2B	-0.13	0.023	0.35
Poor	mDC	UBE2C	0.27	0.15	0.6
Poor	mDC	UBE2D1	0.047	0.29	0.73
Poor	mDC	UBE2D2	-0.076	0.041	0.41
Poor	mDC	UBE2D3	0.012	0.72	0.94
Poor	mDC	UBE2D4	-0.052	0.46	0.83
Poor	mDC	UBE2E1	-0.17	0.22	0.67
Poor	mDC	UBE2E2	-0.011	0.76	0.96
Poor	mDC	UBE2E3	-0.036	0.46	0.82
Poor	mDC	UBE2F	-0.15	0.0011	0.13
Poor	mDC	UBE2G1	0.084	0.046	0.42
Poor	mDC	UBE2G2	0.096	0.0066	0.24
Poor	mDC	UBE2H	0.03	0.42	0.81
Poor	mDC	UBE2I	-0.025	0.57	0.88
Poor	mDC	UBE2J1	-0.065	0.44	0.82
Poor	mDC	UBE2J2	-0.009	0.83	0.98
Poor	mDC	UBE2K	-0.026	0.27	0.72
Poor	mDC	UBE2L3	0.0072	0.82	0.98
Poor	mDC	UBE2L6	0.098	0.36	0.78
Poor	mDC	UBE2M	-0.092	0.14	0.59
Poor	mDC	UBE2N	0.0012	0.97	1
Poor	mDC	UBE2O	0.0078	0.89	1
Poor	mDC	UBE2Q1	-0.22	0.0029	0.19
Poor	mDC	UBE2Q2	0.085	0.073	0.48
Poor	mDC	UBE2Q2P1	-0.54	0.017	0.32
Poor	mDC	UBE2Q2P2	-0.52	0.00077	0.11
Poor	mDC	UBE2R2	-0.16	5.80E-06	0.029
Poor	mDC	UBE2S	-0.00075	0.99	1
Poor	mDC	UBE2T	-0.061	0.58	0.89
Poor	mDC	UBE2V1	-0.093	0.38	0.79
Poor	mDC	UBE2V2	-0.018	0.65	0.92
Poor	mDC	UBE2W	-0.052	0.37	0.78
Poor	mDC	UBE2Z	0.064	0.11	0.54
Poor	mDC	UBE3A	0.037	0.38	0.79
Poor	mDC	UBE3B	0.0037	0.92	1
Poor	mDC	UBE3C	0.048	0.39	0.79
Poor	mDC	UBE3D	-0.056	0.66	0.93
Poor	mDC	UBE4A	0.07	0.11	0.54
Poor	mDC	UBE4B	-0.14	0.062	0.46
Poor	mDC	UBFD1	0.04	0.52	0.86
Poor	mDC	UBIAD1	-0.024	0.42	0.8
Poor	mDC	UBL3	-0.0015	0.96	1
Poor	mDC	UBL4A	0.083	0.0097	0.26
Poor	mDC	UBL5	-0.017	0.72	0.94
Poor	mDC	UBL7	-0.036	0.49	0.85
Poor	mDC	UBL7-AS1	-0.073	0.48	0.84
Poor	mDC	UBLCP1	-0.06	0.081	0.5
Poor	mDC	UBN1	-0.078	0.11	0.54
Poor	mDC	UBN2	0.034	0.77	0.96
Poor	mDC	UBOX5	0.019	0.63	0.91
Poor	mDC	UBOX5-AS1	-0.17	0.51	0.86
Poor	mDC	UBP1	-0.06	0.25	0.7
Poor	mDC	UBQLN1	-0.017	0.59	0.89
Poor	mDC	UBQLN2	0.06	0.18	0.64
Poor	mDC	UBQLN4	0.037	0.64	0.92
Poor	mDC	UBR1	-0.043	0.45	0.82
Poor	mDC	UBR2	0.055	0.2	0.66
Poor	mDC	UBR3	0.057	0.56	0.88
Poor	mDC	UBR4	0.044	0.54	0.87
Poor	mDC	UBR5	-0.14	0.017	0.32
Poor	mDC	UBR5-AS1	-0.023	0.83	0.98
Poor	mDC	UBR7	0.025	0.3	0.74
Poor	mDC	UBTD1	-0.15	0.11	0.55
Poor	mDC	UBTD2	-0.0035	0.92	1
Poor	mDC	UBTF	-0.035	0.29	0.73
Poor	mDC	UBXN1	0.0086	0.82	0.98
Poor	mDC	UBXN10	-0.00024	1	1
Poor	mDC	UBXN11	-0.022	0.76	0.96
Poor	mDC	UBXN2A	-0.011	0.81	0.97
Poor	mDC	UBXN2B	0.066	0.18	0.63
Poor	mDC	UBXN4	-0.047	0.095	0.52
Poor	mDC	UBXN6	-0.22	0.042	0.41
Poor	mDC	UBXN7	0.052	0.43	0.81
Poor	mDC	UBXN8	-0.047	0.42	0.81
Poor	mDC	UCHL3	0.037	0.47	0.83
Poor	mDC	UCHL5	0.01	0.83	0.98
Poor	mDC	UCK1	0.016	0.72	0.94
Poor	mDC	UCK2	0.011	0.85	0.99
Poor	mDC	UCKL1	-0.077	1	1
Poor	mDC	UCKL1-AS1	0.15	0.36	0.78
Poor	mDC	UCN	-0.51	0.0084	0.26
Poor	mDC	UCP2	0.032	0.61	0.9
Poor	mDC	UEVLD	0.051	0.43	0.81
Poor	mDC	UFC1	-0.047	0.34	0.77
Poor	mDC	UFD1L	-0.0037	0.91	1
Poor	mDC	UFL1	-0.037	0.33	0.76
Poor	mDC	UFM1	0.029	0.3	0.74
Poor	mDC	UFSP1	0.011	0.96	1
Poor	mDC	UFSP2	0.028	0.43	0.81
Poor	mDC	UGCG	-0.053	0.34	0.76
Poor	mDC	UGDH	0.15	0.029	0.37
Poor	mDC	UGDH-AS1	-0.29	1	1
Poor	mDC	UGGT1	0.18	0.015	0.31
Poor	mDC	UGGT2	-0.12	0.18	0.64
Poor	mDC	UGP2	0.016	0.7	0.94
Poor	mDC	UHMK1	0.045	0.39	0.79
Poor	mDC	UHRF1	0.29	0.072	0.48
Poor	mDC	UHRF1BP1	0.087	0.52	0.86
Poor	mDC	UHRF1BP1L	0.085	0.23	0.68
Poor	mDC	UHRF2	-0.042	0.58	0.89
Poor	mDC	UIMC1	-0.013	0.8	0.97
Poor	mDC	ULK1	-0.24	0.055	0.45
Poor	mDC	ULK2	0.13	0.012	0.29
Poor	mDC	ULK3	-0.12	0.00047	0.091
Poor	mDC	ULK4	-0.26	0.019	0.33
Poor	mDC	UMAD1	-0.051	0.36	0.78
Poor	mDC	UMPS	0.041	0.29	0.73
Poor	mDC	UNC119	-0.00057	0.99	1
Poor	mDC	UNC119B	-0.15	0.15	0.6
Poor	mDC	UNC13B	0.1	0.42	0.81
Poor	mDC	UNC13D	0.073	0.16	0.62
Poor	mDC	UNC45A	-0.031	0.44	0.82
Poor	mDC	UNC50	-0.013	0.74	0.95
Poor	mDC	UNC5B	-0.063	0.82	0.98
Poor	mDC	UNC5CL	0.0093	0.97	1
Poor	mDC	UNC79	0.58	0.0045	0.21
Poor	mDC	UNC93B1	0.089	0.2	0.65
Poor	mDC	UNG	-0.0076	0.88	1
Poor	mDC	UNK	-0.064	0.28	0.73
Poor	mDC	UNKL	-0.11	0.26	0.71
Poor	mDC	UPF1	0.16	0.032	0.38
Poor	mDC	UPF2	-0.088	0.035	0.39
Poor	mDC	UPF3A	-0.11	0.075	0.49
Poor	mDC	UPF3B	-0.13	0.034	0.39
Poor	mDC	UPK3A	0.047	0.59	0.89
Poor	mDC	UPP1	0.18	0.13	0.58
Poor	mDC	UPRT	0.039	0.45	0.82
Poor	mDC	UQCC1	0.023	0.69	0.93
Poor	mDC	UQCC2	0.04	0.5	0.85
Poor	mDC	UQCC3	-0.094	0.14	0.59
Poor	mDC	UQCR10	-0.00093	0.99	1
Poor	mDC	UQCR11	-0.048	0.36	0.78
Poor	mDC	UQCRB	-0.084	0.064	0.47
Poor	mDC	UQCRC1	0.028	0.58	0.89
Poor	mDC	UQCRC2	-0.023	0.16	0.62
Poor	mDC	UQCRFS1	-0.024	0.53	0.86
Poor	mDC	UQCRH	-0.086	0.034	0.39
Poor	mDC	UQCRHL	-0.0028	0.98	1
Poor	mDC	UQCRQ	-0.0037	0.94	1
Poor	mDC	URB1	-0.2	1	1
Poor	mDC	URB1-AS1	-0.15	1	1
Poor	mDC	URB2	0.13	0.047	0.43
Poor	mDC	URGCP	-0.01	0.82	0.98
Poor	mDC	URI1	-0.034	0.53	0.87
Poor	mDC	URM1	-0.031	0.46	0.83
Poor	mDC	UROD	-0.031	0.54	0.87
Poor	mDC	UROS	-0.016	1	1
Poor	mDC	USB1	-0.038	0.68	0.93
Poor	mDC	USE1	-0.079	0.14	0.59
Poor	mDC	USF1	-0.023	0.82	0.98
Poor	mDC	USF2	-0.28	0.0017	0.15
Poor	mDC	USMG5	-0.03	0.52	0.86
Poor	mDC	USO1	0.054	0.26	0.71
Poor	mDC	USP1	-0.035	0.54	0.87
Poor	mDC	USP10	0.11	0.0017	0.15
Poor	mDC	USP11	0.022	0.75	0.96
Poor	mDC	USP12	-0.082	1	1
Poor	mDC	USP13	-0.13	0.049	0.43
Poor	mDC	USP14	0.076	0.039	0.41
Poor	mDC	USP15	-0.015	0.71	0.94
Poor	mDC	USP16	-0.045	0.19	0.65
Poor	mDC	USP18	0.48	0.14	0.59
Poor	mDC	USP19	0.032	0.34	0.76
Poor	mDC	USP20	0.052	0.1	0.53
Poor	mDC	USP21	0.035	0.57	0.88
Poor	mDC	USP22	-0.14	0.065	0.47
Poor	mDC	USP24	0.041	0.65	0.92
Poor	mDC	USP25	0.092	0.16	0.62
Poor	mDC	USP27X	0.24	0.2	0.65
Poor	mDC	USP27X-AS1	0.2	0.42	0.8
Poor	mDC	USP28	0.12	0.043	0.42
Poor	mDC	USP3	0.1	0.024	0.35
Poor	mDC	USP3-AS1	-0.069	0.44	0.82
Poor	mDC	USP30	0.045	0.61	0.9
Poor	mDC	USP30-AS1	-0.0054	0.96	1
Poor	mDC	USP31	-0.059	0.36	0.77
Poor	mDC	USP32	-0.071	0.18	0.63
Poor	mDC	USP32P2	-0.2	0.38	0.79
Poor	mDC	USP33	0.046	0.2	0.65
Poor	mDC	USP34	-0.13	0.069	0.47
Poor	mDC	USP35	-0.084	0.64	0.91
Poor	mDC	USP36	-0.036	0.5	0.85
Poor	mDC	USP37	0.028	0.67	0.93
Poor	mDC	USP38	0.14	0.028	0.37
Poor	mDC	USP39	-0.0058	0.86	0.99
Poor	mDC	USP4	0.054	0.04	0.41
Poor	mDC	USP40	-0.0081	0.89	1
Poor	mDC	USP42	0.019	0.36	0.77
Poor	mDC	USP43	-0.36	1	1
Poor	mDC	USP45	0.08	0.2	0.65
Poor	mDC	USP46	0.05	0.54	0.87
Poor	mDC	USP46-AS1	-0.24	0.19	0.64
Poor	mDC	USP47	0.055	0.33	0.76
Poor	mDC	USP48	0.047	0.26	0.71
Poor	mDC	USP49	0.061	0.68	0.93
Poor	mDC	USP5	0.04	0.36	0.77
Poor	mDC	USP53	0.064	0.69	0.93
Poor	mDC	USP54	-0.18	1	1
Poor	mDC	USP6NL	0.12	0.1	0.53
Poor	mDC	USP7	-0.08	0.48	0.84
Poor	mDC	USP8	0.0046	0.89	1
Poor	mDC	USP9X	0.11	0.26	0.71
Poor	mDC	USPL1	0.011	0.84	0.99
Poor	mDC	UST	-0.053	0.41	0.8
Poor	mDC	UTP11L	-0.033	0.21	0.67
Poor	mDC	UTP14A	0.068	0.21	0.66
Poor	mDC	UTP14C	-0.044	0.65	0.92
Poor	mDC	UTP15	0.13	0.23	0.68
Poor	mDC	UTP18	0.0088	0.82	0.98
Poor	mDC	UTP20	0.11	0.22	0.67
Poor	mDC	UTP23	0.05	0.36	0.78
Poor	mDC	UTP3	-0.067	0.6	0.9
Poor	mDC	UTP6	0.013	0.73	0.95
Poor	mDC	UTRN	-0.066	0.22	0.67
Poor	mDC	UTS2	0.12	0.48	0.84
Poor	mDC	UVRAG	-0.08	0.095	0.52
Poor	mDC	UVSSA	0.022	0.78	0.97
Poor	mDC	UXS1	0.0084	0.8	0.97
Poor	mDC	UXT	-0.085	0.15	0.6
Poor	mDC	VAC14	0.16	0.057	0.46
Poor	mDC	VAC14-AS1	-0.04	0.83	0.98
Poor	mDC	VAMP1	-0.099	0.35	0.77
Poor	mDC	VAMP2	-0.15	0.0031	0.19
Poor	mDC	VAMP3	0.023	0.59	0.9
Poor	mDC	VAMP4	-0.047	0.32	0.75
Poor	mDC	VAMP5	-0.19	0.044	0.42
Poor	mDC	VAMP8	-0.043	0.35	0.77
Poor	mDC	VANGL1	0.23	1	1
Poor	mDC	VAPA	0.015	0.71	0.94
Poor	mDC	VAPB	-0.03	0.58	0.89
Poor	mDC	VARS	0.052	0.29	0.73
Poor	mDC	VARS2	0.13	0.12	0.56
Poor	mDC	VASH1	0.095	0.49	0.84
Poor	mDC	VASP	-0.062	0.2	0.65
Poor	mDC	VAT1	-0.0026	1	1
Poor	mDC	VAV1	0.022	0.65	0.92
Poor	mDC	VAV2	0.085	0.4	0.8
Poor	mDC	VAV3	0.14	0.031	0.38
Poor	mDC	VAV3-AS1	0.24	0.24	0.69
Poor	mDC	VBP1	-0.0094	0.64	0.92
Poor	mDC	VCAM1	-0.26	0.66	0.92
Poor	mDC	VCAN	0.13	0.47	0.83
Poor	mDC	VCL	0.072	0.29	0.73
Poor	mDC	VCP	0.062	0.052	0.44
Poor	mDC	VCPIP1	0.15	0.049	0.43
Poor	mDC	VCPKMT	-0.12	0.11	0.54
Poor	mDC	VDAC1	0.01	0.76	0.96
Poor	mDC	VDAC2	-0.026	0.44	0.81
Poor	mDC	VDAC3	-0.0077	0.77	0.96
Poor	mDC	VDR	0.12	0.048	0.43
Poor	mDC	VEGFA	0.041	0.82	0.98
Poor	mDC	VEGFB	-0.14	0.22	0.67
Poor	mDC	VENTX	-0.022	0.81	0.97
Poor	mDC	VEZF1	0.029	0.24	0.69
Poor	mDC	VEZT	0.015	1	1
Poor	mDC	VGLL4	0.037	0.38	0.79
Poor	mDC	VHL	0.039	0.57	0.89
Poor	mDC	VILL	0.0036	0.94	1
Poor	mDC	VIM	0.0052	0.92	1
Poor	mDC	VIM-AS1	0.02	0.73	0.95
Poor	mDC	VIMP	-0.024	0.71	0.94
Poor	mDC	VIPAS39	0.03	0.6	0.9
Poor	mDC	VIPR1	-0.11	0.084	0.5
Poor	mDC	VKORC1	-0.077	0.13	0.57
Poor	mDC	VKORC1L1	-0.03	0.69	0.93
Poor	mDC	VMA21	0.021	0.62	0.91
Poor	mDC	VMAC	-0.22	0.0095	0.26
Poor	mDC	VMO1	0.047	0.83	0.98
Poor	mDC	VMP1	-0.0076	0.86	0.99
Poor	mDC	VNN1	-0.13	0.46	0.83
Poor	mDC	VNN2	-0.073	0.38	0.79
Poor	mDC	VOPP1	-0.048	0.5	0.85
Poor	mDC	VPRBP	0.096	0.043	0.42
Poor	mDC	VPS11	0.13	0.0039	0.2
Poor	mDC	VPS13A	0.036	0.43	0.81
Poor	mDC	VPS13B	0.019	0.81	0.97
Poor	mDC	VPS13C	-0.027	0.77	0.96
Poor	mDC	VPS13D	-0.034	0.72	0.94
Poor	mDC	VPS16	0.048	0.087	0.51
Poor	mDC	VPS18	0.16	0.00041	0.084
Poor	mDC	VPS25	0.035	0.49	0.85
Poor	mDC	VPS26A	0.035	0.37	0.78
Poor	mDC	VPS26B	0.042	0.28	0.72
Poor	mDC	VPS28	-0.00098	0.98	1
Poor	mDC	VPS29	-0.04	0.26	0.71
Poor	mDC	VPS33A	0.068	0.36	0.78
Poor	mDC	VPS33B	0.027	0.39	0.79
Poor	mDC	VPS35	-0.0035	0.92	1
Poor	mDC	VPS36	0.034	0.23	0.68
Poor	mDC	VPS37A	0.02	0.61	0.9
Poor	mDC	VPS37B	0.012	0.95	1
Poor	mDC	VPS37C	-0.12	0.18	0.64
Poor	mDC	VPS39	0.1	0.016	0.32
Poor	mDC	VPS41	0.026	0.46	0.83
Poor	mDC	VPS45	0.025	0.47	0.83
Poor	mDC	VPS4A	0.021	0.47	0.83
Poor	mDC	VPS4B	0.039	0.26	0.71
Poor	mDC	VPS50	0.068	0.47	0.83
Poor	mDC	VPS51	-0.0037	0.93	1
Poor	mDC	VPS52	0.053	0.23	0.68
Poor	mDC	VPS53	-0.075	0.28	0.73
Poor	mDC	VPS54	-0.042	1	1
Poor	mDC	VPS72	0.053	0.26	0.71
Poor	mDC	VPS8	0.081	0.21	0.66
Poor	mDC	VPS9D1	-0.17	0.085	0.5
Poor	mDC	VRK1	-0.027	0.66	0.93
Poor	mDC	VRK2	0.0015	0.98	1
Poor	mDC	VRK3	0.0018	1	1
Poor	mDC	VSIG10	-0.023	0.82	0.98
Poor	mDC	VSIG10L	-0.17	1	1
Poor	mDC	VSIG2	-0.21	0.27	0.71
Poor	mDC	VSIG4	-0.42	0.015	0.3
Poor	mDC	VSTM1	-0.41	0.15	0.6
Poor	mDC	VTA1	-0.00087	0.98	1
Poor	mDC	VTI1A	0.068	0.091	0.51
Poor	mDC	VTI1B	-0.017	0.67	0.93
Poor	mDC	VWA5A	0.12	0.25	0.7
Poor	mDC	VWA8	0.23	0.11	0.55
Poor	mDC	VWA9	2.10E-05	1	1
Poor	mDC	WAC	0.041	0.41	0.8
Poor	mDC	WAC-AS1	-0.011	0.9	1
Poor	mDC	WAPL	0.035	0.35	0.77
Poor	mDC	WARS	0.061	0.39	0.79
Poor	mDC	WARS2	0.066	0.43	0.81
Poor	mDC	WAS	-0.25	0.0011	0.12
Poor	mDC	WASF1	0.21	0.38	0.79
Poor	mDC	WASF2	-0.084	0.096	0.52
Poor	mDC	WASH1	-0.31	0.0026	0.17
Poor	mDC	WASH2P	-0.093	0.19	0.65
Poor	mDC	WASH3P	0.0044	0.96	1
Poor	mDC	WASH7P	-0.2	0.053	0.44
Poor	mDC	WASL	0.079	0.14	0.59
Poor	mDC	WBP11	0.034	0.26	0.71
Poor	mDC	WBP1L	0.054	0.36	0.77
Poor	mDC	WBP2	-0.023	0.56	0.88
Poor	mDC	WBP2NL	-0.46	0.026	0.36
Poor	mDC	WBP4	0.02	0.73	0.95
Poor	mDC	WBP5	-0.19	0.64	0.92
Poor	mDC	WBSCR16	0.012	0.77	0.96
Poor	mDC	WBSCR22	0.04	0.54	0.87
Poor	mDC	WBSCR27	-0.13	0.5	0.85
Poor	mDC	WDFY1	0.04	0.46	0.83
Poor	mDC	WDFY2	0.008	0.89	1
Poor	mDC	WDFY3	0.014	0.9	1
Poor	mDC	WDFY4	0.2	0.16	0.61
Poor	mDC	WDHD1	0.11	0.25	0.7
Poor	mDC	WDPCP	0.16	0.081	0.5
Poor	mDC	WDR1	0.091	0.0049	0.22
Poor	mDC	WDR11	0.12	0.039	0.41
Poor	mDC	WDR12	-0.019	0.73	0.95
Poor	mDC	WDR13	0.11	0.056	0.45
Poor	mDC	WDR17	-0.016	0.91	1
Poor	mDC	WDR18	0.037	0.6	0.9
Poor	mDC	WDR19	0.31	0.36	0.77
Poor	mDC	WDR20	0.031	0.58	0.89
Poor	mDC	WDR24	-0.0062	0.91	1
Poor	mDC	WDR25	0.063	0.28	0.72
Poor	mDC	WDR26	-0.21	0.00079	0.11
Poor	mDC	WDR27	-0.036	0.75	0.96
Poor	mDC	WDR3	0.081	0.044	0.42
Poor	mDC	WDR33	0.039	0.19	0.64
Poor	mDC	WDR34	-0.24	0.17	0.62
Poor	mDC	WDR35	0.25	0.095	0.52
Poor	mDC	WDR36	0.19	0.0031	0.19
Poor	mDC	WDR37	0.011	0.86	1
Poor	mDC	WDR4	0.081	0.36	0.77
Poor	mDC	WDR41	0.067	1	1
Poor	mDC	WDR43	0.041	0.53	0.86
Poor	mDC	WDR44	0.03	0.6	0.9
Poor	mDC	WDR45	-0.12	0.0056	0.23
Poor	mDC	WDR45B	0.034	0.34	0.77
Poor	mDC	WDR46	0.073	0.06	0.46
Poor	mDC	WDR47	0.021	0.67	0.93
Poor	mDC	WDR48	0.021	0.75	0.96
Poor	mDC	WDR49	-0.099	0.53	0.87
Poor	mDC	WDR5	0.11	0.066	0.47
Poor	mDC	WDR53	-0.026	0.61	0.9
Poor	mDC	WDR54	-0.18	0.087	0.51
Poor	mDC	WDR55	0.058	0.23	0.67
Poor	mDC	WDR59	-0.084	0.16	0.61
Poor	mDC	WDR5B	0.14	0.058	0.46
Poor	mDC	WDR6	-0.0098	0.83	0.98
Poor	mDC	WDR60	0.09	0.13	0.57
Poor	mDC	WDR61	0.0019	0.96	1
Poor	mDC	WDR62	-0.36	1	1
Poor	mDC	WDR7	0.052	0.51	0.85
Poor	mDC	WDR70	-0.018	0.73	0.95
Poor	mDC	WDR73	-0.079	0.19	0.64
Poor	mDC	WDR74	0.051	0.33	0.76
Poor	mDC	WDR75	0.12	0.029	0.37
Poor	mDC	WDR76	0.064	0.61	0.9
Poor	mDC	WDR77	0.022	1	1
Poor	mDC	WDR81	0.077	0.36	0.77
Poor	mDC	WDR82	0.1	0.084	0.5
Poor	mDC	WDR83	-0.047	0.48	0.84
Poor	mDC	WDR83OS	0.013	0.84	0.99
Poor	mDC	WDR88	0.035	0.82	0.98
Poor	mDC	WDR89	-0.02	0.73	0.95
Poor	mDC	WDR90	0.081	0.58	0.89
Poor	mDC	WDR91	0.16	0.039	0.41
Poor	mDC	WDR92	-0.13	0.0095	0.26
Poor	mDC	WDSUB1	-0.1	0.21	0.66
Poor	mDC	WDTC1	-0.28	0.00038	0.084
Poor	mDC	WDYHV1	-0.076	0.28	0.72
Poor	mDC	WEE1	0.1	0.47	0.83
Poor	mDC	WFDC21P	0.11	0.51	0.86
Poor	mDC	WHAMM	0.019	0.68	0.93
Poor	mDC	WHAMMP1	-0.13	0.092	0.51
Poor	mDC	WHAMMP2	-0.083	0.59	0.89
Poor	mDC	WHAMMP3	-0.044	0.64	0.92
Poor	mDC	WHSC1	-0.055	0.4	0.8
Poor	mDC	WHSC1L1	-0.065	0.072	0.48
Poor	mDC	WIBG	0.024	0.65	0.92
Poor	mDC	WIPF1	-0.012	0.72	0.94
Poor	mDC	WIPF2	0.025	0.69	0.94
Poor	mDC	WIPI1	-0.073	0.27	0.72
Poor	mDC	WIPI2	0.046	0.14	0.59
Poor	mDC	WIZ	-0.14	0.12	0.57
Poor	mDC	WNK1	-0.058	0.24	0.69
Poor	mDC	WNT2B	0.37	0.86	0.99
Poor	mDC	WNT5A	0.62	0.1	0.53
Poor	mDC	WNT5B	0.35	1	1
Poor	mDC	WNT6	-0.16	0.3	0.73
Poor	mDC	WRAP53	-0.044	0.57	0.88
Poor	mDC	WRAP73	-0.067	1	1
Poor	mDC	WRB	0.053	0.54	0.87
Poor	mDC	WRN	0.071	0.24	0.69
Poor	mDC	WRNIP1	0.042	0.21	0.66
Poor	mDC	WSB1	-0.025	0.37	0.78
Poor	mDC	WSB2	-0.047	0.33	0.75
Poor	mDC	WTAP	0.003	0.91	1
Poor	mDC	WWC2	-0.082	0.54	0.87
Poor	mDC	WWC3	-0.05	0.49	0.85
Poor	mDC	WWOX	-0.039	0.56	0.88
Poor	mDC	WWP1	0.031	0.72	0.94
Poor	mDC	WWP2	0.1	0.0064	0.24
Poor	mDC	XAB2	0.0048	0.94	1
Poor	mDC	XAF1	0.12	0.37	0.79
Poor	mDC	XBP1	0.087	0.046	0.42
Poor	mDC	XCR1	0.1	0.7	0.94
Poor	mDC	XIAP	-0.031	0.64	0.92
Poor	mDC	XIST	-0.68	0.0078	0.25
Poor	mDC	XKR8	-0.053	0.49	0.84
Poor	mDC	XPA	-0.1	0.046	0.42
Poor	mDC	XPC	0.084	0.036	0.39
Poor	mDC	XPNPEP1	0.05	0.11	0.54
Poor	mDC	XPNPEP3	-0.062	0.32	0.75
Poor	mDC	XPO1	-0.014	0.81	0.98
Poor	mDC	XPO4	0.044	0.55	0.88
Poor	mDC	XPO5	0.055	0.25	0.7
Poor	mDC	XPO6	-0.093	0.22	0.67
Poor	mDC	XPO7	0.11	0.066	0.47
Poor	mDC	XPOT	0.061	0.18	0.63
Poor	mDC	XPR1	0.016	0.89	1
Poor	mDC	XRCC1	0.034	0.32	0.75
Poor	mDC	XRCC2	0.21	0.48	0.84
Poor	mDC	XRCC3	-0.095	0.2	0.65
Poor	mDC	XRCC4	-0.006	0.88	1
Poor	mDC	XRCC5	0.071	0.0073	0.24
Poor	mDC	XRCC6	0.067	0.014	0.3
Poor	mDC	XRCC6BP1	-0.025	0.78	0.97
Poor	mDC	XRN1	0.097	0.33	0.76
Poor	mDC	XRN2	0.015	0.66	0.93
Poor	mDC	XRRA1	0.13	0.11	0.55
Poor	mDC	XXYLT1	0.083	0.42	0.8
Poor	mDC	XYLB	0.23	0.034	0.39
Poor	mDC	XYLT1	0.0051	0.95	1
Poor	mDC	XYLT2	0.15	0.11	0.55
Poor	mDC	YAE1D1	-0.17	0.025	0.36
Poor	mDC	YAF2	-0.21	0.017	0.32
Poor	mDC	YARS	0.073	0.016	0.32
Poor	mDC	YARS2	0.1	0.036	0.39
Poor	mDC	YBEY	-0.035	0.63	0.91
Poor	mDC	YBX1	-0.2	0.0027	0.17
Poor	mDC	YBX3	-0.044	0.57	0.88
Poor	mDC	YDJC	-0.04	0.52	0.86
Poor	mDC	YEATS2	0.016	0.77	0.96
Poor	mDC	YEATS4	-0.067	0.3	0.74
Poor	mDC	YIF1A	-0.0095	0.88	1
Poor	mDC	YIF1B	-0.018	0.75	0.96
Poor	mDC	YIPF1	-0.034	0.42	0.8
Poor	mDC	YIPF2	0.054	0.49	0.85
Poor	mDC	YIPF3	0.0051	0.82	0.98
Poor	mDC	YIPF4	-0.0087	0.75	0.96
Poor	mDC	YIPF5	0.029	0.46	0.83
Poor	mDC	YIPF6	-0.014	0.68	0.93
Poor	mDC	YKT6	-0.088	0.026	0.36
Poor	mDC	YLPM1	0.075	0.28	0.72
Poor	mDC	YME1L1	0.088	0.028	0.37
Poor	mDC	YOD1	0.041	0.64	0.92
Poor	mDC	YPEL1	-0.056	0.6	0.9
Poor	mDC	YPEL2	-0.071	0.28	0.72
Poor	mDC	YPEL3	-0.12	0.1	0.53
Poor	mDC	YPEL5	-0.016	0.77	0.96
Poor	mDC	YRDC	-0.043	0.5	0.85
Poor	mDC	YTHDC1	-0.073	0.053	0.44
Poor	mDC	YTHDC2	0.087	0.091	0.51
Poor	mDC	YTHDF1	0.054	0.023	0.35
Poor	mDC	YTHDF2	0.013	0.62	0.91
Poor	mDC	YTHDF3	0.15	0.012	0.28
Poor	mDC	YTHDF3-AS1	-0.13	0.51	0.86
Poor	mDC	YWHAB	-0.024	0.23	0.68
Poor	mDC	YWHAE	-0.0069	0.84	0.99
Poor	mDC	YWHAEP7	0.86	0.027	0.37
Poor	mDC	YWHAG	-0.029	0.69	0.93
Poor	mDC	YWHAH	0.018	0.63	0.91
Poor	mDC	YWHAQ	0.046	0.18	0.63
Poor	mDC	YWHAZ	0.064	0.025	0.36
Poor	mDC	YY1	-0.076	0.13	0.58
Poor	mDC	YY1AP1	0.011	0.58	0.89
Poor	mDC	YY2	-0.083	0.64	0.92
Poor	mDC	ZADH2	-0.033	0.63	0.91
Poor	mDC	ZAK	0.037	0.42	0.81
Poor	mDC	ZAP70	0.026	0.95	1
Poor	mDC	ZBED3	0.15	0.08	0.5
Poor	mDC	ZBED3-AS1	0.41	0.057	0.45
Poor	mDC	ZBED4	0.11	0.12	0.57
Poor	mDC	ZBED5	-0.04	0.32	0.75
Poor	mDC	ZBED5-AS1	-0.13	0.14	0.59
Poor	mDC	ZBED6	-0.012	0.96	1
Poor	mDC	ZBED6CL	-0.016	0.8	0.97
Poor	mDC	ZBED8	0.11	0.48	0.84
Poor	mDC	ZBP1	0.068	0.63	0.91
Poor	mDC	ZBTB1	0.015	0.77	0.96
Poor	mDC	ZBTB10	-0.025	0.65	0.92
Poor	mDC	ZBTB11	0.11	0.15	0.6
Poor	mDC	ZBTB11-AS1	-0.1	0.43	0.81
Poor	mDC	ZBTB14	-0.054	0.27	0.72
Poor	mDC	ZBTB16	0.74	0.4	0.8
Poor	mDC	ZBTB17	0.026	0.58	0.89
Poor	mDC	ZBTB18	-0.3	0.015	0.3
Poor	mDC	ZBTB2	0.2	0.0015	0.14
Poor	mDC	ZBTB20	-0.092	0.097	0.52
Poor	mDC	ZBTB21	0.17	0.018	0.32
Poor	mDC	ZBTB22	-0.17	0.00035	0.082
Poor	mDC	ZBTB24	0.074	0.28	0.72
Poor	mDC	ZBTB25	-0.02	0.81	0.98
Poor	mDC	ZBTB26	0.34	0.035	0.39
Poor	mDC	ZBTB3	0.034	0.68	0.93
Poor	mDC	ZBTB33	0.084	0.32	0.75
Poor	mDC	ZBTB34	0.033	0.68	0.93
Poor	mDC	ZBTB37	0.14	0.61	0.9
Poor	mDC	ZBTB38	0.011	0.87	1
Poor	mDC	ZBTB39	-0.01	1	1
Poor	mDC	ZBTB4	-0.038	0.7	0.94
Poor	mDC	ZBTB40	0.069	0.55	0.88
Poor	mDC	ZBTB41	0.05	0.67	0.93
Poor	mDC	ZBTB42	-0.18	0.43	0.81
Poor	mDC	ZBTB43	0.17	0.024	0.35
Poor	mDC	ZBTB44	-0.15	0.033	0.39
Poor	mDC	ZBTB45	-0.23	0.0041	0.21
Poor	mDC	ZBTB46	-0.19	0.044	0.42
Poor	mDC	ZBTB47	-0.15	0.36	0.77
Poor	mDC	ZBTB48	0.018	0.55	0.88
Poor	mDC	ZBTB49	0.061	1	1
Poor	mDC	ZBTB5	0.083	0.46	0.83
Poor	mDC	ZBTB6	0.044	0.73	0.95
Poor	mDC	ZBTB7A	-0.019	0.76	0.96
Poor	mDC	ZBTB7B	-0.26	0.009	0.26
Poor	mDC	ZBTB8A	0.059	0.66	0.93
Poor	mDC	ZBTB8OS	-0.13	0.051	0.44
Poor	mDC	ZBTB9	0.027	0.66	0.93
Poor	mDC	ZC2HC1A	-0.079	0.42	0.81
Poor	mDC	ZC2HC1C	-0.064	0.69	0.93
Poor	mDC	ZC3H10	0.068	0.19	0.64
Poor	mDC	ZC3H11A	0.064	0.16	0.61
Poor	mDC	ZC3H12A	0.16	0.068	0.47
Poor	mDC	ZC3H12B	0.036	0.86	1
Poor	mDC	ZC3H12C	0.01	0.96	1
Poor	mDC	ZC3H12D	0.12	0.25	0.71
Poor	mDC	ZC3H13	-0.059	0.072	0.48
Poor	mDC	ZC3H14	-0.004	0.91	1
Poor	mDC	ZC3H15	-0.0061	0.86	0.99
Poor	mDC	ZC3H18	-0.0064	0.91	1
Poor	mDC	ZC3H3	-0.011	0.84	0.99
Poor	mDC	ZC3H4	-0.17	0.035	0.39
Poor	mDC	ZC3H6	-0.058	0.48	0.84
Poor	mDC	ZC3H7A	-7.20E-05	1	1
Poor	mDC	ZC3H7B	-0.12	0.29	0.73
Poor	mDC	ZC3H8	-0.31	0.00079	0.11
Poor	mDC	ZC3HAV1	0.052	0.33	0.76
Poor	mDC	ZC3HAV1L	0.16	0.42	0.8
Poor	mDC	ZC3HC1	0.14	0.066	0.47
Poor	mDC	ZC4H2	0.28	0.072	0.48
Poor	mDC	ZCCHC10	-0.071	0.29	0.73
Poor	mDC	ZCCHC11	0.079	0.36	0.78
Poor	mDC	ZCCHC14	-0.14	0.52	0.86
Poor	mDC	ZCCHC17	-0.033	0.57	0.88
Poor	mDC	ZCCHC2	-0.055	0.68	0.93
Poor	mDC	ZCCHC24	0.14	0.14	0.59
Poor	mDC	ZCCHC3	-0.095	0.056	0.45
Poor	mDC	ZCCHC4	0.068	0.46	0.83
Poor	mDC	ZCCHC6	0.01	0.87	1
Poor	mDC	ZCCHC7	0.053	1	1
Poor	mDC	ZCCHC8	0.025	0.59	0.89
Poor	mDC	ZCCHC9	0.041	0.34	0.76
Poor	mDC	ZCRB1	-0.04	0.4	0.8
Poor	mDC	ZCWPW1	-0.23	0.049	0.43
Poor	mDC	ZDBF2	0.12	0.77	0.96
Poor	mDC	ZDHHC1	0.082	0.33	0.76
Poor	mDC	ZDHHC12	-0.066	0.33	0.75
Poor	mDC	ZDHHC13	0.0056	0.88	1
Poor	mDC	ZDHHC14	-0.23	0.069	0.47
Poor	mDC	ZDHHC16	0.11	1	1
Poor	mDC	ZDHHC17	-0.042	0.5	0.85
Poor	mDC	ZDHHC18	-0.088	0.29	0.73
Poor	mDC	ZDHHC2	-0.13	0.15	0.6
Poor	mDC	ZDHHC20	0.1	0.087	0.51
Poor	mDC	ZDHHC21	-0.074	0.46	0.83
Poor	mDC	ZDHHC23	-0.17	0.27	0.72
Poor	mDC	ZDHHC24	-0.1	0.47	0.83
Poor	mDC	ZDHHC3	0.018	0.43	0.81
Poor	mDC	ZDHHC4	-0.12	0.071	0.48
Poor	mDC	ZDHHC5	0.11	0.027	0.37
Poor	mDC	ZDHHC6	-0.055	0.18	0.63
Poor	mDC	ZDHHC7	0.083	0.046	0.42
Poor	mDC	ZDHHC8	-0.26	0.0038	0.2
Poor	mDC	ZDHHC9	0.051	0.61	0.9
Poor	mDC	ZEB1	-0.085	0.41	0.8
Poor	mDC	ZEB1-AS1	0.31	0.0067	0.24
Poor	mDC	ZEB2	0.12	0.16	0.62
Poor	mDC	ZEB2-AS1	-0.33	0.18	0.64
Poor	mDC	ZER1	0.025	0.67	0.93
Poor	mDC	ZFAND1	-0.08	0.11	0.54
Poor	mDC	ZFAND2A	-0.025	0.63	0.91
Poor	mDC	ZFAND2B	-0.058	0.2	0.66
Poor	mDC	ZFAND3	-0.16	0.019	0.32
Poor	mDC	ZFAND4	0.17	0.013	0.3
Poor	mDC	ZFAND5	-0.061	0.29	0.73
Poor	mDC	ZFAND6	-0.013	0.75	0.96
Poor	mDC	ZFAS1	-0.13	0.082	0.5
Poor	mDC	ZFAT	0.12	0.28	0.72
Poor	mDC	ZFC3H1	-0.11	0.04	0.41
Poor	mDC	ZFHX3	0.086	0.34	0.76
Poor	mDC	ZFP1	0.15	0.25	0.7
Poor	mDC	ZFP14	-0.077	0.58	0.89
Poor	mDC	ZFP28	-0.035	1	1
Poor	mDC	ZFP3	-0.0036	0.98	1
Poor	mDC	ZFP30	-0.15	0.24	0.69
Poor	mDC	ZFP36	-0.11	0.42	0.81
Poor	mDC	ZFP36L1	-0.2	0.00083	0.11
Poor	mDC	ZFP36L2	0.0023	0.97	1
Poor	mDC	ZFP37	-0.21	0.34	0.77
Poor	mDC	ZFP41	-0.087	0.39	0.79
Poor	mDC	ZFP57	0.21	0.094	0.52
Poor	mDC	ZFP62	-0.011	0.92	1
Poor	mDC	ZFP64	0.066	0.13	0.58
Poor	mDC	ZFP69	0.09	0.031	0.38
Poor	mDC	ZFP69B	0.25	0.22	0.67
Poor	mDC	ZFP82	0.02	0.84	0.98
Poor	mDC	ZFP90	-0.046	0.44	0.82
Poor	mDC	ZFP91	0.047	0.26	0.71
Poor	mDC	ZFPL1	-0.069	0.23	0.68
Poor	mDC	ZFPM1	-0.12	0.53	0.87
Poor	mDC	ZFR	0.02	0.69	0.93
Poor	mDC	ZFX	0.054	0.29	0.73
Poor	mDC	ZFYVE1	0.11	0.049	0.43
Poor	mDC	ZFYVE16	0.068	0.39	0.79
Poor	mDC	ZFYVE19	-0.16	0.017	0.32
Poor	mDC	ZFYVE21	-0.1	0.012	0.28
Poor	mDC	ZFYVE26	-0.074	0.47	0.83
Poor	mDC	ZFYVE27	0.048	0.089	0.51
Poor	mDC	ZFYVE28	0.15	0.15	0.61
Poor	mDC	ZGLP1	0.055	0.76	0.96
Poor	mDC	ZGPAT	-0.00093	0.99	1
Poor	mDC	ZGRF1	-0.0014	0.99	1
Poor	mDC	ZHX1	0.03	0.62	0.91
Poor	mDC	ZHX2	0.11	0.2	0.65
Poor	mDC	ZHX3	0.25	0.015	0.31
Poor	mDC	ZIK1	0.11	0.3	0.73
Poor	mDC	ZKSCAN1	0.018	0.59	0.89
Poor	mDC	ZKSCAN2	-0.08	0.61	0.9
Poor	mDC	ZKSCAN3	-0.031	0.75	0.96
Poor	mDC	ZKSCAN4	-0.057	0.4	0.8
Poor	mDC	ZKSCAN5	0.12	0.059	0.46
Poor	mDC	ZKSCAN7	0.22	0.17	0.62
Poor	mDC	ZKSCAN8	0.16	0.21	0.66
Poor	mDC	ZMAT1	-0.11	0.21	0.66
Poor	mDC	ZMAT2	-0.028	0.52	0.86
Poor	mDC	ZMAT3	-0.094	0.33	0.76
Poor	mDC	ZMAT5	0.028	0.73	0.95
Poor	mDC	ZMIZ1	-0.069	0.13	0.57
Poor	mDC	ZMIZ2	-0.068	0.44	0.82
Poor	mDC	ZMPSTE24	0.04	0.41	0.8
Poor	mDC	ZMYM1	-0.0049	0.95	1
Poor	mDC	ZMYM2	-0.088	0.14	0.6
Poor	mDC	ZMYM3	-0.081	0.38	0.79
Poor	mDC	ZMYM4	0.019	0.61	0.9
Poor	mDC	ZMYM5	-0.076	0.057	0.45
Poor	mDC	ZMYM6	0.03	0.5	0.85
Poor	mDC	ZMYM6NB	0.008	0.89	1
Poor	mDC	ZMYND10	0.14	0.39	0.79
Poor	mDC	ZMYND11	0.036	0.35	0.77
Poor	mDC	ZMYND12	-0.39	0.12	0.56
Poor	mDC	ZMYND15	-0.43	0.027	0.37
Poor	mDC	ZMYND19	-0.13	0.0073	0.24
Poor	mDC	ZMYND8	0.054	0.26	0.71
Poor	mDC	ZNF10	-0.11	0.34	0.76
Poor	mDC	ZNF100	0.034	0.78	0.97
Poor	mDC	ZNF101	0.02	0.56	0.88
Poor	mDC	ZNF106	0.004	0.91	1
Poor	mDC	ZNF107	0.081	0.38	0.79
Poor	mDC	ZNF112	-0.062	0.74	0.95
Poor	mDC	ZNF114	0.21	0.18	0.64
Poor	mDC	ZNF117	-0.034	0.68	0.93
Poor	mDC	ZNF12	0.0097	0.83	0.98
Poor	mDC	ZNF121	0.083	0.62	0.91
Poor	mDC	ZNF124	0.015	0.72	0.95
Poor	mDC	ZNF131	-0.096	0.0015	0.14
Poor	mDC	ZNF132	-0.17	0.27	0.72
Poor	mDC	ZNF133	0.15	0.42	0.8
Poor	mDC	ZNF134	0.069	0.35	0.77
Poor	mDC	ZNF135	-0.24	0.058	0.46
Poor	mDC	ZNF136	0.014	0.84	0.99
Poor	mDC	ZNF137P	0.35	0.021	0.33
Poor	mDC	ZNF138	-0.082	0.58	0.89
Poor	mDC	ZNF14	0.087	0.41	0.8
Poor	mDC	ZNF140	-0.069	0.067	0.47
Poor	mDC	ZNF141	0.0078	0.92	1
Poor	mDC	ZNF142	0.089	0.14	0.59
Poor	mDC	ZNF143	0.03	0.58	0.89
Poor	mDC	ZNF146	0.064	0.4	0.8
Poor	mDC	ZNF148	-0.014	0.72	0.94
Poor	mDC	ZNF154	-0.38	0.041	0.41
Poor	mDC	ZNF155	0.3	0.0071	0.24
Poor	mDC	ZNF16	-0.014	0.86	1
Poor	mDC	ZNF160	0.094	0.019	0.33
Poor	mDC	ZNF165	0.12	0.5	0.85
Poor	mDC	ZNF169	-0.19	0.064	0.47
Poor	mDC	ZNF17	0.065	0.52	0.86
Poor	mDC	ZNF174	0.033	0.43	0.81
Poor	mDC	ZNF175	-0.052	0.66	0.92
Poor	mDC	ZNF18	0.016	0.38	0.79
Poor	mDC	ZNF180	-0.017	0.85	0.99
Poor	mDC	ZNF181	0.097	0.21	0.66
Poor	mDC	ZNF182	0.13	0.047	0.43
Poor	mDC	ZNF184	0.14	0.043	0.42
Poor	mDC	ZNF185	-0.055	0.75	0.96
Poor	mDC	ZNF189	0.014	0.89	1
Poor	mDC	ZNF19	0.072	0.55	0.88
Poor	mDC	ZNF192P1	0.12	0.57	0.88
Poor	mDC	ZNF195	0.052	0.12	0.56
Poor	mDC	ZNF197	0.14	0.21	0.67
Poor	mDC	ZNF2	0.18	0.052	0.44
Poor	mDC	ZNF200	-0.036	0.66	0.93
Poor	mDC	ZNF202	0.036	0.57	0.88
Poor	mDC	ZNF205	-0.24	0.085	0.5
Poor	mDC	ZNF207	0.013	0.55	0.88
Poor	mDC	ZNF211	-0.12	0.064	0.47
Poor	mDC	ZNF212	0.047	0.47	0.83
Poor	mDC	ZNF213	-0.2	0.066	0.47
Poor	mDC	ZNF213-AS1	-0.013	0.88	1
Poor	mDC	ZNF215	0.21	0.41	0.8
Poor	mDC	ZNF217	-0.068	0.68	0.93
Poor	mDC	ZNF219	-0.07	0.68	0.93
Poor	mDC	ZNF22	-0.071	0.21	0.66
Poor	mDC	ZNF221	0.14	0.52	0.86
Poor	mDC	ZNF222	-0.033	0.8	0.97
Poor	mDC	ZNF223	0.11	0.25	0.7
Poor	mDC	ZNF224	0.041	0.65	0.92
Poor	mDC	ZNF225	0.32	0.12	0.56
Poor	mDC	ZNF226	-0.0042	0.95	1
Poor	mDC	ZNF227	0.068	0.31	0.74
Poor	mDC	ZNF229	0.079	0.75	0.96
Poor	mDC	ZNF23	-0.016	0.83	0.98
Poor	mDC	ZNF230	0.014	0.87	1
Poor	mDC	ZNF232	0.093	0.17	0.63
Poor	mDC	ZNF233	0.3	0.33	0.76
Poor	mDC	ZNF234	-0.016	0.85	0.99
Poor	mDC	ZNF235	0.13	0.51	0.86
Poor	mDC	ZNF236	-0.074	1	1
Poor	mDC	ZNF24	0.0036	0.92	1
Poor	mDC	ZNF248	-0.034	0.61	0.9
Poor	mDC	ZNF25	-0.0091	0.87	1
Poor	mDC	ZNF250	-0.0022	0.98	1
Poor	mDC	ZNF251	-0.17	0.06	0.46
Poor	mDC	ZNF252P	0.081	0.28	0.72
Poor	mDC	ZNF252P-AS1	0.13	1	1
Poor	mDC	ZNF253	0.1	0.19	0.65
Poor	mDC	ZNF254	0.015	0.81	0.97
Poor	mDC	ZNF256	0.071	0.66	0.92
Poor	mDC	ZNF257	-0.15	0.51	0.85
Poor	mDC	ZNF26	0.0098	0.87	1
Poor	mDC	ZNF260	0.04	0.63	0.91
Poor	mDC	ZNF263	0.081	0.018	0.32
Poor	mDC	ZNF264	0.18	0.079	0.49
Poor	mDC	ZNF266	-0.0055	0.94	1
Poor	mDC	ZNF267	0.018	0.77	0.96
Poor	mDC	ZNF268	0.12	0.066	0.47
Poor	mDC	ZNF271P	0.0077	0.8	0.97
Poor	mDC	ZNF273	0.0047	0.97	1
Poor	mDC	ZNF274	0.12	0.0054	0.22
Poor	mDC	ZNF275	0.11	0.22	0.67
Poor	mDC	ZNF276	-0.025	0.59	0.89
Poor	mDC	ZNF277	-0.034	0.43	0.81
Poor	mDC	ZNF28	0.082	0.21	0.66
Poor	mDC	ZNF280B	0.086	0.46	0.83
Poor	mDC	ZNF280C	0.1	0.14	0.59
Poor	mDC	ZNF280D	-0.057	0.49	0.84
Poor	mDC	ZNF281	0.041	0.35	0.77
Poor	mDC	ZNF282	-0.098	0.45	0.82
Poor	mDC	ZNF283	0.11	0.48	0.84
Poor	mDC	ZNF284	0.45	0.034	0.39
Poor	mDC	ZNF285	0.0047	0.97	1
Poor	mDC	ZNF286A	-0.22	0.011	0.28
Poor	mDC	ZNF287	-0.084	0.3	0.74
Poor	mDC	ZNF292	0.064	0.27	0.71
Poor	mDC	ZNF296	0.035	0.64	0.92
Poor	mDC	ZNF3	0.075	0.013	0.3
Poor	mDC	ZNF30	0.13	0.32	0.75
Poor	mDC	ZNF300	0.018	0.84	0.98
Poor	mDC	ZNF302	-0.081	0.16	0.61
Poor	mDC	ZNF304	0.086	0.66	0.93
Poor	mDC	ZNF316	-0.031	0.78	0.97
Poor	mDC	ZNF317	0.088	0.014	0.3
Poor	mDC	ZNF318	-0.065	0.53	0.87
Poor	mDC	ZNF319	0.014	0.88	1
Poor	mDC	ZNF32	-0.07	0.36	0.78
Poor	mDC	ZNF32-AS2	-0.23	0.11	0.54
Poor	mDC	ZNF320	0.15	0.51	0.85
Poor	mDC	ZNF322	0.027	0.66	0.92
Poor	mDC	ZNF324	-0.014	0.86	1
Poor	mDC	ZNF324B	0.0084	0.95	1
Poor	mDC	ZNF326	-0.01	0.85	0.99
Poor	mDC	ZNF329	0.073	0.69	0.94
Poor	mDC	ZNF330	-0.034	0.2	0.65
Poor	mDC	ZNF331	-0.16	0.086	0.51
Poor	mDC	ZNF333	0.076	0.15	0.6
Poor	mDC	ZNF334	-0.13	0.64	0.92
Poor	mDC	ZNF335	-0.0055	0.93	1
Poor	mDC	ZNF337	0.08	1	1
Poor	mDC	ZNF33A	0.059	0.37	0.78
Poor	mDC	ZNF33B	-0.061	0.43	0.81
Poor	mDC	ZNF34	-0.071	0.34	0.76
Poor	mDC	ZNF341	0.091	0.15	0.6
Poor	mDC	ZNF343	0.19	0.019	0.33
Poor	mDC	ZNF345	-0.046	0.57	0.88
Poor	mDC	ZNF346	0.01	0.8	0.97
Poor	mDC	ZNF347	-0.00056	1	1
Poor	mDC	ZNF35	0.2	0.056	0.45
Poor	mDC	ZNF350	0.12	0.078	0.49
Poor	mDC	ZNF354A	-0.045	0.51	0.85
Poor	mDC	ZNF354B	-0.018	0.87	1
Poor	mDC	ZNF354C	0.3	0.024	0.35
Poor	mDC	ZNF358	-0.014	0.94	1
Poor	mDC	ZNF362	0.087	0.18	0.63
Poor	mDC	ZNF366	0.19	0.19	0.64
Poor	mDC	ZNF367	0.35	0.071	0.48
Poor	mDC	ZNF37A	0.025	0.69	0.93
Poor	mDC	ZNF37BP	-0.11	0.051	0.44
Poor	mDC	ZNF382	0.13	0.26	0.71
Poor	mDC	ZNF383	0.01	0.87	1
Poor	mDC	ZNF384	-0.025	0.35	0.77
Poor	mDC	ZNF385A	0.019	0.75	0.96
Poor	mDC	ZNF394	0.053	0.027	0.37
Poor	mDC	ZNF395	-0.23	0.2	0.65
Poor	mDC	ZNF396	0.18	0.25	0.7
Poor	mDC	ZNF397	-0.02	0.83	0.98
Poor	mDC	ZNF398	0.068	0.24	0.69
Poor	mDC	ZNF404	0.13	0.5	0.85
Poor	mDC	ZNF407	0.04	0.7	0.94
Poor	mDC	ZNF408	0.025	1	1
Poor	mDC	ZNF41	0.049	0.48	0.84
Poor	mDC	ZNF410	0.016	0.46	0.83
Poor	mDC	ZNF414	-0.1	0.26	0.71
Poor	mDC	ZNF415	0.16	0.4	0.8
Poor	mDC	ZNF416	0.11	0.29	0.73
Poor	mDC	ZNF417	0.089	0.48	0.84
Poor	mDC	ZNF418	0.38	0.016	0.31
Poor	mDC	ZNF419	0.009	0.92	1
Poor	mDC	ZNF420	0.14	0.54	0.87
Poor	mDC	ZNF425	0.062	0.81	0.98
Poor	mDC	ZNF426	0.029	0.67	0.93
Poor	mDC	ZNF428	-0.12	0.3	0.73
Poor	mDC	ZNF429	-0.15	0.18	0.64
Poor	mDC	ZNF43	0.0075	0.93	1
Poor	mDC	ZNF430	0.038	0.51	0.86
Poor	mDC	ZNF431	-0.001	0.99	1
Poor	mDC	ZNF432	0.068	0.59	0.89
Poor	mDC	ZNF433	-0.15	0.15	0.61
Poor	mDC	ZNF436	0.044	0.67	0.93
Poor	mDC	ZNF436-AS1	-0.002	0.99	1
Poor	mDC	ZNF438	0.069	0.37	0.78
Poor	mDC	ZNF439	0.078	0.38	0.79
Poor	mDC	ZNF44	0.097	0.19	0.65
Poor	mDC	ZNF440	0.054	0.36	0.77
Poor	mDC	ZNF441	0.0059	0.97	1
Poor	mDC	ZNF442	0.083	0.54	0.87
Poor	mDC	ZNF443	-0.26	0.14	0.59
Poor	mDC	ZNF444	-0.03	0.65	0.92
Poor	mDC	ZNF445	-0.026	0.86	0.99
Poor	mDC	ZNF446	-0.11	0.11	0.55
Poor	mDC	ZNF449	-0.013	0.89	1
Poor	mDC	ZNF45	0.015	0.82	0.98
Poor	mDC	ZNF451	0.09	0.15	0.6
Poor	mDC	ZNF460	-0.05	0.52	0.86
Poor	mDC	ZNF461	0.096	0.24	0.69
Poor	mDC	ZNF467	-0.12	0.063	0.46
Poor	mDC	ZNF468	0.15	0.027	0.37
Poor	mDC	ZNF469	-0.081	0.31	0.74
Poor	mDC	ZNF470	0.19	0.083	0.5
Poor	mDC	ZNF471	-0.083	0.68	0.93
Poor	mDC	ZNF473	-0.058	0.43	0.81
Poor	mDC	ZNF48	-0.16	0.084	0.5
Poor	mDC	ZNF480	-0.0004	0.99	1
Poor	mDC	ZNF484	-0.11	0.35	0.77
Poor	mDC	ZNF485	0.16	0.12	0.56
Poor	mDC	ZNF486	-0.11	1	1
Poor	mDC	ZNF487	0.078	0.5	0.85
Poor	mDC	ZNF490	0.013	0.91	1
Poor	mDC	ZNF491	-0.049	0.8	0.97
Poor	mDC	ZNF493	0.00083	0.99	1
Poor	mDC	ZNF496	0.011	0.79	0.97
Poor	mDC	ZNF497	0.0095	0.96	1
Poor	mDC	ZNF500	0.066	0.24	0.69
Poor	mDC	ZNF501	0.32	0.033	0.39
Poor	mDC	ZNF502	-0.061	0.64	0.92
Poor	mDC	ZNF503	-0.29	0.0046	0.21
Poor	mDC	ZNF503-AS2	0.005	0.97	1
Poor	mDC	ZNF506	0.078	0.15	0.6
Poor	mDC	ZNF507	-0.51	0.0075	0.24
Poor	mDC	ZNF510	0.078	0.57	0.88
Poor	mDC	ZNF511	-0.072	0.27	0.72
Poor	mDC	ZNF512	0.05	0.39	0.79
Poor	mDC	ZNF512B	-0.21	0.16	0.61
Poor	mDC	ZNF513	0.0068	0.92	1
Poor	mDC	ZNF514	-0.23	0.18	0.63
Poor	mDC	ZNF516	-0.1	0.21	0.66
Poor	mDC	ZNF517	0.15	0.29	0.73
Poor	mDC	ZNF518A	0.024	0.72	0.94
Poor	mDC	ZNF518B	0.12	0.18	0.63
Poor	mDC	ZNF519	-0.089	0.52	0.86
Poor	mDC	ZNF524	0.014	0.77	0.96
Poor	mDC	ZNF525	0.058	0.46	0.83
Poor	mDC	ZNF526	-0.06	0.3	0.73
Poor	mDC	ZNF527	-0.089	0.43	0.81
Poor	mDC	ZNF528	0.012	0.93	1
Poor	mDC	ZNF528-AS1	-0.24	0.28	0.72
Poor	mDC	ZNF529	0.053	0.6	0.9
Poor	mDC	ZNF529-AS1	0.011	0.93	1
Poor	mDC	ZNF530	0.11	0.48	0.84
Poor	mDC	ZNF532	-0.023	0.82	0.98
Poor	mDC	ZNF540	0.17	0.56	0.88
Poor	mDC	ZNF542P	-0.081	0.3	0.74
Poor	mDC	ZNF543	0.091	0.35	0.77
Poor	mDC	ZNF544	0.049	0.56	0.88
Poor	mDC	ZNF546	0.11	0.077	0.49
Poor	mDC	ZNF547	0.16	0.12	0.56
Poor	mDC	ZNF548	0.024	0.69	0.94
Poor	mDC	ZNF549	0.1	0.06	0.46
Poor	mDC	ZNF550	0.019	0.67	0.93
Poor	mDC	ZNF551	0.13	0.2	0.65
Poor	mDC	ZNF552	0.061	0.65	0.92
Poor	mDC	ZNF554	-0.015	0.88	1
Poor	mDC	ZNF555	0.027	0.61	0.9
Poor	mDC	ZNF557	0.15	0.12	0.56
Poor	mDC	ZNF558	-0.032	0.51	0.85
Poor	mDC	ZNF559	-0.086	0.097	0.52
Poor	mDC	ZNF561	0.041	0.52	0.86
Poor	mDC	ZNF561-AS1	-0.17	0.1	0.53
Poor	mDC	ZNF562	-0.023	0.81	0.98
Poor	mDC	ZNF563	-0.04	0.78	0.96
Poor	mDC	ZNF564	0.0083	0.83	0.98
Poor	mDC	ZNF565	-0.057	0.57	0.88
Poor	mDC	ZNF566	-0.1	0.31	0.74
Poor	mDC	ZNF567	-0.031	0.58	0.89
Poor	mDC	ZNF568	0.069	0.33	0.76
Poor	mDC	ZNF569	-0.07	0.52	0.86
Poor	mDC	ZNF57	-0.038	0.58	0.89
Poor	mDC	ZNF570	-0.21	0.064	0.47
Poor	mDC	ZNF571	0.037	0.72	0.94
Poor	mDC	ZNF571-AS1	-0.094	0.56	0.88
Poor	mDC	ZNF572	0.58	0.0035	0.2
Poor	mDC	ZNF573	-0.072	0.47	0.83
Poor	mDC	ZNF574	0.049	0.35	0.77
Poor	mDC	ZNF575	-0.11	0.51	0.86
Poor	mDC	ZNF576	0.087	0.3	0.73
Poor	mDC	ZNF577	-0.16	0.13	0.57
Poor	mDC	ZNF580	-0.092	0.18	0.64
Poor	mDC	ZNF581	-0.047	0.41	0.8
Poor	mDC	ZNF582	0.094	0.25	0.7
Poor	mDC	ZNF582-AS1	-0.14	0.43	0.81
Poor	mDC	ZNF583	-0.072	0.33	0.76
Poor	mDC	ZNF584	-0.11	0.23	0.68
Poor	mDC	ZNF585A	-0.041	0.54	0.87
Poor	mDC	ZNF585B	0.055	0.69	0.93
Poor	mDC	ZNF586	-0.065	0.16	0.61
Poor	mDC	ZNF587	-0.0071	0.95	1
Poor	mDC	ZNF587B	-0.0098	0.94	1
Poor	mDC	ZNF589	0.1	0.29	0.73
Poor	mDC	ZNF592	-0.066	0.23	0.68
Poor	mDC	ZNF593	-0.026	0.65	0.92
Poor	mDC	ZNF594	-0.11	0.43	0.81
Poor	mDC	ZNF595	-0.081	0.58	0.89
Poor	mDC	ZNF596	-0.15	0.31	0.74
Poor	mDC	ZNF597	-0.053	0.61	0.9
Poor	mDC	ZNF598	-0.18	0.0068	0.24
Poor	mDC	ZNF599	0.16	0.47	0.83
Poor	mDC	ZNF600	0.1	0.2	0.65
Poor	mDC	ZNF605	-0.00017	1	1
Poor	mDC	ZNF606	0.077	0.41	0.8
Poor	mDC	ZNF607	-0.037	0.75	0.96
Poor	mDC	ZNF609	-0.09	0.33	0.76
Poor	mDC	ZNF610	0.3	0.29	0.73
Poor	mDC	ZNF611	-0.0012	0.98	1
Poor	mDC	ZNF613	-0.098	0.084	0.5
Poor	mDC	ZNF614	0.18	0.018	0.32
Poor	mDC	ZNF615	0.026	0.77	0.96
Poor	mDC	ZNF616	0.011	0.9	1
Poor	mDC	ZNF618	-0.052	0.35	0.77
Poor	mDC	ZNF619	0.18	0.14	0.59
Poor	mDC	ZNF620	0.054	0.61	0.9
Poor	mDC	ZNF621	-0.035	0.7	0.94
Poor	mDC	ZNF622	0.039	0.37	0.78
Poor	mDC	ZNF623	0.062	0.17	0.62
Poor	mDC	ZNF624	0.093	0.34	0.77
Poor	mDC	ZNF626	-0.048	0.6	0.9
Poor	mDC	ZNF627	0.11	0.21	0.66
Poor	mDC	ZNF629	0.19	0.067	0.47
Poor	mDC	ZNF630	-0.097	0.28	0.73
Poor	mDC	ZNF638	0.0023	0.95	1
Poor	mDC	ZNF639	-0.076	0.038	0.4
Poor	mDC	ZNF641	0.073	0.3	0.73
Poor	mDC	ZNF644	0.0082	0.86	0.99
Poor	mDC	ZNF646	0.12	0.19	0.65
Poor	mDC	ZNF649	0.037	0.7	0.94
Poor	mDC	ZNF652	-0.067	0.29	0.73
Poor	mDC	ZNF653	-0.35	0.0056	0.23
Poor	mDC	ZNF654	0.035	0.57	0.88
Poor	mDC	ZNF655	-0.11	1	1
Poor	mDC	ZNF658	-0.21	0.17	0.63
Poor	mDC	ZNF660	0.33	0.019	0.33
Poor	mDC	ZNF662	0.15	0.58	0.89
Poor	mDC	ZNF664	-0.15	0.2	0.65
Poor	mDC	ZNF665	0.056	0.76	0.96
Poor	mDC	ZNF667	-0.083	0.84	0.99
Poor	mDC	ZNF667-AS1	0.03	0.78	0.97
Poor	mDC	ZNF668	0.044	0.47	0.83
Poor	mDC	ZNF669	0.16	0.041	0.41
Poor	mDC	ZNF670	0.18	0.028	0.37
Poor	mDC	ZNF671	0.028	0.68	0.93
Poor	mDC	ZNF672	-0.034	0.41	0.8
Poor	mDC	ZNF674	-0.53	0.02	0.33
Poor	mDC	ZNF674-AS1	-0.095	0.37	0.78
Poor	mDC	ZNF675	-0.056	0.5	0.85
Poor	mDC	ZNF677	0.01	0.92	1
Poor	mDC	ZNF678	0.11	0.5	0.85
Poor	mDC	ZNF680	-0.068	0.47	0.83
Poor	mDC	ZNF681	-0.31	0.083	0.5
Poor	mDC	ZNF682	-0.0087	0.95	1
Poor	mDC	ZNF684	0.0059	0.95	1
Poor	mDC	ZNF687	0.017	0.91	1
Poor	mDC	ZNF688	-0.094	0.087	0.51
Poor	mDC	ZNF689	0.017	0.67	0.93
Poor	mDC	ZNF69	0.11	0.12	0.56
Poor	mDC	ZNF691	-0.1	0.09	0.51
Poor	mDC	ZNF692	-0.02	0.77	0.96
Poor	mDC	ZNF696	-0.051	0.4	0.8
Poor	mDC	ZNF699	-0.11	0.35	0.77
Poor	mDC	ZNF7	0.044	0.23	0.68
Poor	mDC	ZNF70	-0.2	0.26	0.71
Poor	mDC	ZNF700	0.16	0.031	0.38
Poor	mDC	ZNF701	0.051	0.36	0.77
Poor	mDC	ZNF702P	0.1	0.45	0.82
Poor	mDC	ZNF703	-0.73	0.00021	0.072
Poor	mDC	ZNF706	-0.046	0.43	0.81
Poor	mDC	ZNF707	0.047	0.53	0.87
Poor	mDC	ZNF708	-0.091	0.31	0.74
Poor	mDC	ZNF709	0.28	0.13	0.57
Poor	mDC	ZNF71	0.038	0.44	0.82
Poor	mDC	ZNF710	0.012	0.89	1
Poor	mDC	ZNF711	0.087	0.73	0.95
Poor	mDC	ZNF713	-0.086	0.29	0.73
Poor	mDC	ZNF714	-0.029	0.79	0.97
Poor	mDC	ZNF717	0.058	0.57	0.88
Poor	mDC	ZNF718	-0.17	0.076	0.49
Poor	mDC	ZNF720	-0.15	0.014	0.3
Poor	mDC	ZNF721	-0.035	0.55	0.88
Poor	mDC	ZNF726	-0.31	0.1	0.53
Poor	mDC	ZNF736	0.1	0.5	0.85
Poor	mDC	ZNF737	0.034	0.78	0.97
Poor	mDC	ZNF738	0.088	1	1
Poor	mDC	ZNF74	0.14	0.14	0.59
Poor	mDC	ZNF740	0.022	0.65	0.92
Poor	mDC	ZNF746	0.00046	0.99	1
Poor	mDC	ZNF747	-0.0034	0.9	1
Poor	mDC	ZNF749	-0.1	0.45	0.82
Poor	mDC	ZNF75A	0.029	0.49	0.85
Poor	mDC	ZNF75D	0.1	0.16	0.61
Poor	mDC	ZNF76	-0.11	0.0058	0.23
Poor	mDC	ZNF761	0.063	0.33	0.76
Poor	mDC	ZNF763	0.11	0.15	0.6
Poor	mDC	ZNF764	-0.13	0.099	0.53
Poor	mDC	ZNF765	0.12	0.14	0.59
Poor	mDC	ZNF766	0.057	0.33	0.76
Poor	mDC	ZNF767P	-0.029	0.57	0.89
Poor	mDC	ZNF768	-0.12	0.15	0.6
Poor	mDC	ZNF77	0.058	0.5	0.85
Poor	mDC	ZNF770	-0.053	0.41	0.8
Poor	mDC	ZNF771	-0.047	0.73	0.95
Poor	mDC	ZNF772	0.23	0.042	0.41
Poor	mDC	ZNF773	-0.054	0.45	0.82
Poor	mDC	ZNF775	-0.069	0.42	0.8
Poor	mDC	ZNF776	0.06	0.54	0.87
Poor	mDC	ZNF777	0.11	0.022	0.34
Poor	mDC	ZNF778	-0.18	0.18	0.64
Poor	mDC	ZNF780A	0.15	0.16	0.61
Poor	mDC	ZNF780B	-0.0019	0.99	1
Poor	mDC	ZNF782	-0.095	0.48	0.84
Poor	mDC	ZNF783	0.16	0.031	0.38
Poor	mDC	ZNF784	-0.4	0.00012	0.064
Poor	mDC	ZNF785	-0.015	0.9	1
Poor	mDC	ZNF786	0.081	0.16	0.61
Poor	mDC	ZNF787	-0.27	0.08	0.5
Poor	mDC	ZNF788	0.3	0.21	0.66
Poor	mDC	ZNF789	-0.024	1	1
Poor	mDC	ZNF79	0.25	0.092	0.51
Poor	mDC	ZNF790	-0.007	0.94	1
Poor	mDC	ZNF790-AS1	-0.29	0.02	0.33
Poor	mDC	ZNF791	0.017	0.77	0.96
Poor	mDC	ZNF792	-0.13	0.051	0.44
Poor	mDC	ZNF793	-0.14	0.54	0.87
Poor	mDC	ZNF799	0.077	0.35	0.77
Poor	mDC	ZNF8	-0.075	0.5	0.85
Poor	mDC	ZNF800	0.021	0.71	0.94
Poor	mDC	ZNF804A	0.039	0.74	0.95
Poor	mDC	ZNF805	-0.008	0.92	1
Poor	mDC	ZNF808	0.047	0.5	0.85
Poor	mDC	ZNF81	-0.0049	0.94	1
Poor	mDC	ZNF813	-0.062	0.56	0.88
Poor	mDC	ZNF814	-0.21	0.063	0.46
Poor	mDC	ZNF815P	-0.13	0.16	0.61
Poor	mDC	ZNF816	-0.0032	0.97	1
Poor	mDC	ZNF818P	0.051	0.67	0.93
Poor	mDC	ZNF821	-0.14	0.47	0.83
Poor	mDC	ZNF823	-0.18	0.077	0.49
Poor	mDC	ZNF826P	0.25	0.21	0.66
Poor	mDC	ZNF829	-0.15	1	1
Poor	mDC	ZNF83	-0.1	0.13	0.58
Poor	mDC	ZNF830	-0.017	0.62	0.91
Poor	mDC	ZNF835	-0.18	0.34	0.76
Poor	mDC	ZNF836	0.098	0.21	0.66
Poor	mDC	ZNF837	-0.015	0.87	1
Poor	mDC	ZNF839	-0.029	0.61	0.9
Poor	mDC	ZNF84	0.057	0.35	0.77
Poor	mDC	ZNF841	-0.02	0.86	0.99
Poor	mDC	ZNF844	0.08	0.5	0.85
Poor	mDC	ZNF845	0.19	0.0069	0.24
Poor	mDC	ZNF846	0.06	0.58	0.89
Poor	mDC	ZNF85	-0.12	0.15	0.6
Poor	mDC	ZNF850	-0.34	0.15	0.6
Poor	mDC	ZNF852	-0.14	0.16	0.61
Poor	mDC	ZNF862	-0.0084	0.92	1
Poor	mDC	ZNF876P	0.014	0.97	1
Poor	mDC	ZNF879	-0.12	0.25	0.7
Poor	mDC	ZNF880	0.1	0.15	0.6
Poor	mDC	ZNF883	-0.21	1	1
Poor	mDC	ZNF888	0.036	0.8	0.97
Poor	mDC	ZNF891	0.085	0.49	0.84
Poor	mDC	ZNF90	-0.54	0.13	0.58
Poor	mDC	ZNF91	0.032	0.68	0.93
Poor	mDC	ZNF92	0.037	0.67	0.93
Poor	mDC	ZNF93	-0.011	0.91	1
Poor	mDC	ZNFX1	0.13	0.059	0.46
Poor	mDC	ZNHIT1	0.057	0.33	0.76
Poor	mDC	ZNHIT2	0.097	0.27	0.72
Poor	mDC	ZNHIT3	-0.098	0.059	0.46
Poor	mDC	ZNHIT6	0.0022	0.97	1
Poor	mDC	ZNRD1	0.066	0.1	0.53
Poor	mDC	ZNRD1-AS1	0.12	0.33	0.76
Poor	mDC	ZNRF1	-0.11	0.37	0.78
Poor	mDC	ZNRF2	0.0045	0.92	1
Poor	mDC	ZNRF2P1	0.15	0.27	0.72
Poor	mDC	ZP3	0.13	0.26	0.71
Poor	mDC	ZPR1	0.035	0.37	0.78
Poor	mDC	ZRANB1	-0.061	0.25	0.7
Poor	mDC	ZRANB2	0.0058	0.89	1
Poor	mDC	ZRANB3	0.24	0.079	0.5
Poor	mDC	ZRSR2	-0.003	0.96	1
Poor	mDC	ZSCAN12	0.061	0.52	0.86
Poor	mDC	ZSCAN16	0.025	0.77	0.96
Poor	mDC	ZSCAN16-AS1	-0.13	0.24	0.69
Poor	mDC	ZSCAN18	0.072	0.47	0.83
Poor	mDC	ZSCAN2	-0.19	0.032	0.38
Poor	mDC	ZSCAN20	0.13	0.51	0.86
Poor	mDC	ZSCAN21	-0.0054	0.95	1
Poor	mDC	ZSCAN22	0.24	0.01	0.27
Poor	mDC	ZSCAN25	0.071	0.24	0.69
Poor	mDC	ZSCAN26	0.063	0.28	0.72
Poor	mDC	ZSCAN29	0.019	0.81	0.98
Poor	mDC	ZSCAN30	0.023	0.76	0.96
Poor	mDC	ZSCAN31	-0.42	0.064	0.47
Poor	mDC	ZSCAN32	0.019	0.74	0.95
Poor	mDC	ZSCAN5A	0.028	0.68	0.93
Poor	mDC	ZSCAN9	-0.054	0.33	0.75
Poor	mDC	ZSWIM1	-0.1	0.3	0.74
Poor	mDC	ZSWIM3	0.16	0.21	0.66
Poor	mDC	ZSWIM4	-0.23	1	1
Poor	mDC	ZSWIM6	-0.033	0.73	0.95
Poor	mDC	ZSWIM7	-0.022	0.71	0.94
Poor	mDC	ZSWIM8	-0.039	0.61	0.9
Poor	mDC	ZUFSP	0.0076	0.89	1
Poor	mDC	ZW10	0.071	0.08	0.5
Poor	mDC	ZWILCH	-0.012	0.86	0.99
Poor	mDC	ZWINT	-0.073	0.66	0.93
Poor	mDC	ZXDA	-0.06	0.65	0.92
Poor	mDC	ZXDB	-0.22	0.032	0.38
Poor	mDC	ZXDC	-0.0037	0.93	1
Poor	mDC	ZYG11B	0.092	0.19	0.65
Poor	mDC	ZYX	0.029	0.58	0.89
Poor	mDC	ZZEF1	0.0084	0.94	1
Poor	mDC	ZZZ3	0.11	0.11	0.55
Poor	pDC	A1BG	0.021	0.81	1
Poor	pDC	A1BG-AS1	0.088	0.66	0.98
Poor	pDC	A2M	0.01	0.94	1
Poor	pDC	A2M-AS1	0.15	0.36	0.93
Poor	pDC	A4GALT	-0.028	0.91	1
Poor	pDC	AAAS	0.0074	1	1
Poor	pDC	AACS	0.076	0.33	0.91
Poor	pDC	AAED1	-0.11	0.33	0.91
Poor	pDC	AAGAB	0.015	0.59	0.97
Poor	pDC	AAK1	0.069	0.59	0.97
Poor	pDC	AAMDC	0.0031	0.98	1
Poor	pDC	AAMP	0.021	0.39	0.93
Poor	pDC	AANAT	0.36	0.022	0.58
Poor	pDC	AAR2	0.055	0.16	0.83
Poor	pDC	AARS	0.01	0.85	1
Poor	pDC	AARS2	-0.06	0.16	0.83
Poor	pDC	AASDH	0.066	0.26	0.88
Poor	pDC	AASDHPPT	0.056	0.38	0.93
Poor	pDC	AASS	-0.092	0.56	0.97
Poor	pDC	AATF	0.073	0.038	0.65
Poor	pDC	ABALON	-0.14	0.3	0.89
Poor	pDC	ABAT	0.11	0.48	0.95
Poor	pDC	ABCA1	-0.36	0.17	0.83
Poor	pDC	ABCA10	-0.49	0.23	0.86
Poor	pDC	ABCA11P	0.021	0.88	1
Poor	pDC	ABCA2	-0.03	0.75	1
Poor	pDC	ABCA3	0.034	0.84	1
Poor	pDC	ABCA5	-0.13	0.15	0.82
Poor	pDC	ABCA6	-0.28	0.03	0.64
Poor	pDC	ABCA7	-0.12	0.07	0.72
Poor	pDC	ABCB1	0.011	0.98	1
Poor	pDC	ABCB10	-0.0037	0.93	1
Poor	pDC	ABCB4	-0.3	0.22	0.86
Poor	pDC	ABCB6	-0.0074	0.93	1
Poor	pDC	ABCB7	-0.021	0.73	1
Poor	pDC	ABCB8	0.038	0.35	0.91
Poor	pDC	ABCC1	-0.074	0.3	0.89
Poor	pDC	ABCC10	0.0011	0.99	1
Poor	pDC	ABCC2	-0.57	3.90E-05	0.049
Poor	pDC	ABCC4	0.053	0.6	0.97
Poor	pDC	ABCC5	-0.076	0.29	0.88
Poor	pDC	ABCD1	-0.36	0.003	0.33
Poor	pDC	ABCD2	0.011	0.92	1
Poor	pDC	ABCD3	0.14	0.18	0.84
Poor	pDC	ABCD4	0.0027	0.95	1
Poor	pDC	ABCE1	0.052	0.39	0.93
Poor	pDC	ABCF1	-0.023	0.67	0.98
Poor	pDC	ABCF2	0.021	0.63	0.98
Poor	pDC	ABCF3	0.086	0.096	0.77
Poor	pDC	ABCG1	-0.33	0.079	0.73
Poor	pDC	ABCG2	-0.022	0.96	1
Poor	pDC	ABHD10	0.073	0.3	0.89
Poor	pDC	ABHD11	0.087	0.4	0.94
Poor	pDC	ABHD12	0.054	0.17	0.83
Poor	pDC	ABHD13	-0.05	0.39	0.93
Poor	pDC	ABHD14A	0.029	0.73	1
Poor	pDC	ABHD14B	-0.021	0.7	0.99
Poor	pDC	ABHD15	-0.079	0.046	0.67
Poor	pDC	ABHD16A	-0.056	0.13	0.8
Poor	pDC	ABHD16B	-0.13	0.31	0.9
Poor	pDC	ABHD17A	-0.011	0.8	1
Poor	pDC	ABHD17B	0.048	0.52	0.96
Poor	pDC	ABHD17C	0.091	0.57	0.97
Poor	pDC	ABHD2	0.14	0.057	0.69
Poor	pDC	ABHD3	-0.068	0.08	0.73
Poor	pDC	ABHD4	-0.17	1	1
Poor	pDC	ABHD5	-0.2	0.04	0.65
Poor	pDC	ABHD6	-0.16	0.17	0.83
Poor	pDC	ABHD8	0.066	0.33	0.91
Poor	pDC	ABI1	0.0088	0.85	1
Poor	pDC	ABI2	-0.097	1	1
Poor	pDC	ABI3	0.21	0.33	0.91
Poor	pDC	ABL1	-0.072	0.27	0.88
Poor	pDC	ABL2	0.19	0.28	0.88
Poor	pDC	ABR	0.037	0.55	0.97
Poor	pDC	ABRA	-0.045	0.87	1
Poor	pDC	ABRACL	-0.023	0.61	0.97
Poor	pDC	ABT1	0.1	0.024	0.59
Poor	pDC	ABTB1	-0.11	0.16	0.83
Poor	pDC	ABTB2	0.012	0.84	1
Poor	pDC	ACAA1	0.069	0.28	0.88
Poor	pDC	ACAA2	-0.036	0.72	0.99
Poor	pDC	ACACA	0.22	0.11	0.79
Poor	pDC	ACACB	-0.0079	0.95	1
Poor	pDC	ACAD10	0.071	0.16	0.82
Poor	pDC	ACAD11	0.014	0.88	1
Poor	pDC	ACAD8	-0.0011	0.98	1
Poor	pDC	ACAD9	-0.081	0.17	0.83
Poor	pDC	ACADM	-0.011	0.81	1
Poor	pDC	ACADS	0.064	0.25	0.87
Poor	pDC	ACADSB	0.076	0.36	0.93
Poor	pDC	ACADVL	-0.054	0.29	0.88
Poor	pDC	ACAP1	0.047	0.32	0.9
Poor	pDC	ACAP2	-0.0029	0.94	1
Poor	pDC	ACAP3	-0.21	0.0098	0.44
Poor	pDC	ACAT1	-0.05	0.53	0.96
Poor	pDC	ACAT2	0.059	0.49	0.95
Poor	pDC	ACBD3	0.036	0.55	0.97
Poor	pDC	ACBD4	0.11	0.29	0.89
Poor	pDC	ACBD5	0.0059	0.89	1
Poor	pDC	ACBD6	0.073	0.042	0.65
Poor	pDC	ACCS	0.098	0.22	0.86
Poor	pDC	ACD	-0.001	0.99	1
Poor	pDC	ACER3	-0.03	0.72	0.99
Poor	pDC	ACIN1	-0.097	0.077	0.73
Poor	pDC	ACLY	0.053	0.47	0.95
Poor	pDC	ACO1	-0.095	0.34	0.91
Poor	pDC	ACO2	0.054	0.2	0.85
Poor	pDC	ACOT1	0.046	0.71	0.99
Poor	pDC	ACOT13	0.17	0.019	0.53
Poor	pDC	ACOT2	0.067	0.46	0.95
Poor	pDC	ACOT4	0.039	0.86	1
Poor	pDC	ACOT7	0.065	0.39	0.93
Poor	pDC	ACOT8	0.063	0.43	0.94
Poor	pDC	ACOT9	-0.0085	0.85	1
Poor	pDC	ACOX1	0.0098	0.86	1
Poor	pDC	ACOX3	0.072	0.12	0.8
Poor	pDC	ACP1	0.011	0.78	1
Poor	pDC	ACP2	-0.45	0.25	0.87
Poor	pDC	ACP5	-0.25	0.00084	0.21
Poor	pDC	ACP6	-0.012	0.92	1
Poor	pDC	ACPP	-0.57	0.085	0.74
Poor	pDC	ACRBP	0.021	0.75	1
Poor	pDC	ACRC	0.0069	0.97	1
Poor	pDC	ACSBG1	0.17	0.067	0.71
Poor	pDC	ACSF2	0.012	0.93	1
Poor	pDC	ACSF3	0.033	0.56	0.97
Poor	pDC	ACSL1	0.091	0.34	0.91
Poor	pDC	ACSL3	0.00076	0.99	1
Poor	pDC	ACSL4	-0.011	0.9	1
Poor	pDC	ACSL5	0.01	0.89	1
Poor	pDC	ACSM3	-0.29	1	1
Poor	pDC	ACSS1	0.035	0.49	0.95
Poor	pDC	ACSS2	0.019	0.75	1
Poor	pDC	ACTA2	0.12	0.53	0.96
Poor	pDC	ACTB	0.054	0.27	0.88
Poor	pDC	ACTG1	0.08	0.11	0.79
Poor	pDC	ACTG1P20	0.062	0.63	0.98
Poor	pDC	ACTL10	0.11	1	1
Poor	pDC	ACTL6A	-0.054	0.12	0.8
Poor	pDC	ACTN1	-0.48	0.35	0.92
Poor	pDC	ACTN4	-0.035	0.75	1
Poor	pDC	ACTR10	-0.02	0.56	0.97
Poor	pDC	ACTR1A	-0.066	0.11	0.79
Poor	pDC	ACTR1B	-0.11	0.15	0.82
Poor	pDC	ACTR2	0.0054	0.94	1
Poor	pDC	ACTR3	0.045	0.43	0.94
Poor	pDC	ACTR3B	0.093	0.4	0.93
Poor	pDC	ACTR3C	-0.044	0.75	1
Poor	pDC	ACTR5	0.063	0.32	0.9
Poor	pDC	ACTR6	-0.057	1	1
Poor	pDC	ACTR8	0.081	0.17	0.83
Poor	pDC	ACVR1	-0.12	0.13	0.8
Poor	pDC	ACVR1B	0.016	0.88	1
Poor	pDC	ACVR2A	-0.18	0.051	0.68
Poor	pDC	ACVR2B	0.15	0.41	0.94
Poor	pDC	ACY3	0.23	0.28	0.88
Poor	pDC	ACYP1	-0.057	1	1
Poor	pDC	ACYP2	-0.16	0.027	0.61
Poor	pDC	ADA	0.0085	0.86	1
Poor	pDC	ADAL	-0.0013	0.99	1
Poor	pDC	ADAM10	0.047	0.62	0.98
Poor	pDC	ADAM11	0.26	0.18	0.84
Poor	pDC	ADAM15	-0.12	0.15	0.82
Poor	pDC	ADAM17	0.11	0.3	0.89
Poor	pDC	ADAM19	0.044	0.53	0.96
Poor	pDC	ADAM1A	-0.3	0.25	0.87
Poor	pDC	ADAM22	-0.08	0.56	0.97
Poor	pDC	ADAM28	-0.078	0.55	0.97
Poor	pDC	ADAM33	-0.11	0.61	0.97
Poor	pDC	ADAM8	-0.051	0.76	1
Poor	pDC	ADAM9	-0.018	0.88	1
Poor	pDC	ADAMTS13	-0.54	0.038	0.65
Poor	pDC	ADAMTS4	-0.47	0.014	0.5
Poor	pDC	ADAMTSL4	-0.12	0.66	0.98
Poor	pDC	ADAMTSL4-AS1	-0.032	0.89	1
Poor	pDC	ADAP1	0.12	0.57	0.97
Poor	pDC	ADAP2	-0.028	0.9	1
Poor	pDC	ADAR	0.095	0.44	0.95
Poor	pDC	ADARB1	0.13	1	1
Poor	pDC	ADAT1	-0.0085	0.88	1
Poor	pDC	ADAT2	0.095	0.29	0.89
Poor	pDC	ADAT3	-0.015	0.86	1
Poor	pDC	ADCK1	0.13	0.0058	0.39
Poor	pDC	ADCK2	0.0015	0.98	1
Poor	pDC	ADCK3	0.018	0.82	1
Poor	pDC	ADCK4	-0.036	0.56	0.97
Poor	pDC	ADCK5	0.067	0.38	0.93
Poor	pDC	ADCY10P1	-0.087	1	1
Poor	pDC	ADCY3	-0.037	0.66	0.98
Poor	pDC	ADCY4	-0.35	0.12	0.79
Poor	pDC	ADCY7	0.053	0.44	0.94
Poor	pDC	ADCY9	-0.44	0.021	0.56
Poor	pDC	ADD1	-0.047	0.36	0.93
Poor	pDC	ADD3	-0.017	0.76	1
Poor	pDC	ADGRA3	0.0073	0.96	1
Poor	pDC	ADGRB3	-0.63	0.16	0.83
Poor	pDC	ADGRE2	-0.15	0.22	0.86
Poor	pDC	ADGRE5	0.013	0.85	1
Poor	pDC	ADGRF3	0.092	0.68	0.99
Poor	pDC	ADGRG1	0.21	0.7	0.99
Poor	pDC	ADGRG5	-0.021	0.75	1
Poor	pDC	ADGRL1	0.2	0.34	0.91
Poor	pDC	ADH5	0.029	0.4	0.94
Poor	pDC	ADHFE1	-0.2	0.21	0.86
Poor	pDC	ADI1	0.0099	0.9	1
Poor	pDC	ADIPOR1	-0.035	0.36	0.93
Poor	pDC	ADIPOR2	-0.099	0.4	0.94
Poor	pDC	ADK	-0.0093	0.83	1
Poor	pDC	ADNP	-0.13	0.012	0.47
Poor	pDC	ADNP-AS1	-0.22	0.13	0.8
Poor	pDC	ADNP2	0.01	0.89	1
Poor	pDC	ADO	-0.058	0.68	0.98
Poor	pDC	ADORA1	-0.29	0.012	0.47
Poor	pDC	ADORA2B	0.16	0.46	0.95
Poor	pDC	ADORA3	0.11	0.39	0.93
Poor	pDC	ADPGK	0.038	0.19	0.85
Poor	pDC	ADPGK-AS1	-0.26	0.064	0.7
Poor	pDC	ADPRH	-0.057	0.37	0.93
Poor	pDC	ADPRHL2	0.082	0.21	0.86
Poor	pDC	ADPRM	-0.011	0.9	1
Poor	pDC	ADRB2	0.011	0.88	1
Poor	pDC	ADRBK1	-0.011	0.77	1
Poor	pDC	ADRBK2	-0.044	0.47	0.95
Poor	pDC	ADRM1	0.059	0.31	0.9
Poor	pDC	ADSL	-0.0041	0.92	1
Poor	pDC	ADSS	-0.012	0.91	1
Poor	pDC	AEBP1	-0.17	0.022	0.58
Poor	pDC	AEBP2	-0.12	0.089	0.75
Poor	pDC	AEN	0.0019	0.98	1
Poor	pDC	AES	-0.024	0.64	0.98
Poor	pDC	AFAP1L2	0.52	0.0062	0.39
Poor	pDC	AFF1	-0.11	0.33	0.91
Poor	pDC	AFF3	0.032	0.63	0.98
Poor	pDC	AFF4	-0.052	0.39	0.93
Poor	pDC	AFG3L1P	0.027	0.61	0.97
Poor	pDC	AFG3L2	0.019	0.68	0.99
Poor	pDC	AFMID	0.063	0.69	0.99
Poor	pDC	AFTPH	-0.044	0.5	0.95
Poor	pDC	AGA	0.073	0.11	0.79
Poor	pDC	AGAP2	-0.16	0.03	0.64
Poor	pDC	AGAP3	-0.19	0.15	0.82
Poor	pDC	AGAP4	-0.084	0.29	0.89
Poor	pDC	AGAP5	-0.085	0.4	0.94
Poor	pDC	AGAP6	0.12	0.17	0.83
Poor	pDC	AGAP7P	0.01	0.96	1
Poor	pDC	AGAP9	0.14	0.5	0.95
Poor	pDC	AGBL2	-0.35	0.1	0.78
Poor	pDC	AGBL3	-0.1	0.42	0.94
Poor	pDC	AGBL5	-0.094	0.3	0.89
Poor	pDC	AGER	-0.11	0.49	0.95
Poor	pDC	AGFG1	-0.05	0.18	0.84
Poor	pDC	AGFG2	-0.17	0.13	0.8
Poor	pDC	AGGF1	0.0089	0.82	1
Poor	pDC	AGK	0.038	0.28	0.88
Poor	pDC	AGL	0.059	0.48	0.95
Poor	pDC	AGO1	-0.018	0.83	1
Poor	pDC	AGO2	0.022	0.76	1
Poor	pDC	AGO3	0.1	0.098	0.77
Poor	pDC	AGO4	0.04	0.6	0.97
Poor	pDC	AGPAT1	-0.045	0.39	0.93
Poor	pDC	AGPAT2	0.0031	0.96	1
Poor	pDC	AGPAT3	-0.022	0.64	0.98
Poor	pDC	AGPAT4	-0.13	0.081	0.73
Poor	pDC	AGPAT4-IT1	0.11	0.73	1
Poor	pDC	AGPAT5	0.0018	0.98	1
Poor	pDC	AGPS	0.1	0.2	0.85
Poor	pDC	AGTPBP1	0.024	0.74	1
Poor	pDC	AGTRAP	0.19	1	1
Poor	pDC	AHCTF1	-0.00058	0.99	1
Poor	pDC	AHCY	0.22	0.24	0.87
Poor	pDC	AHCYL1	-0.02	0.61	0.97
Poor	pDC	AHCYL2	0.16	0.19	0.85
Poor	pDC	AHDC1	-0.018	0.89	1
Poor	pDC	AHI1	-0.16	0.0082	0.43
Poor	pDC	AHNAK	-0.11	0.56	0.97
Poor	pDC	AHNAK2	-0.16	0.072	0.73
Poor	pDC	AHR	0.03	0.81	1
Poor	pDC	AHRR	-0.8	0.0015	0.26
Poor	pDC	AHSA1	0.055	0.22	0.86
Poor	pDC	AHSA2	-0.15	0.12	0.8
Poor	pDC	AIDA	0.085	0.47	0.95
Poor	pDC	AIF1	0.045	0.66	0.98
Poor	pDC	AIFM1	0.053	0.24	0.87
Poor	pDC	AIFM2	-0.064	0.72	0.99
Poor	pDC	AIG1	0.24	0.19	0.85
Poor	pDC	AIM1	0.051	0.62	0.97
Poor	pDC	AIMP1	0.036	0.43	0.94
Poor	pDC	AIMP2	0.053	0.29	0.89
Poor	pDC	AIP	0.075	0.19	0.85
Poor	pDC	AJAP1	-0.14	0.13	0.8
Poor	pDC	AK1	0.11	1	1
Poor	pDC	AK2	0.047	0.078	0.73
Poor	pDC	AK3	0.028	0.6	0.97
Poor	pDC	AK6	-0.0088	0.92	1
Poor	pDC	AK9	-0.035	0.72	0.99
Poor	pDC	AKAP1	-0.012	0.85	1
Poor	pDC	AKAP10	0.013	0.77	1
Poor	pDC	AKAP11	-0.13	0.26	0.88
Poor	pDC	AKAP13	0.08	0.19	0.85
Poor	pDC	AKAP3	-0.48	0.22	0.86
Poor	pDC	AKAP6	-0.31	0.004	0.34
Poor	pDC	AKAP7	-0.42	0.13	0.8
Poor	pDC	AKAP8	0.0046	0.85	1
Poor	pDC	AKAP8L	-0.011	0.76	1
Poor	pDC	AKAP9	-0.058	0.35	0.91
Poor	pDC	AKIP1	0.019	0.71	0.99
Poor	pDC	AKIRIN1	-0.016	0.74	1
Poor	pDC	AKIRIN2	-0.015	0.74	1
Poor	pDC	AKNA	0.022	0.83	1
Poor	pDC	AKR1A1	0.019	0.71	0.99
Poor	pDC	AKR1B1	0.045	0.65	0.98
Poor	pDC	AKR1C3	0.18	0.19	0.85
Poor	pDC	AKR1E2	0.26	0.15	0.82
Poor	pDC	AKR7A2	0.048	0.26	0.88
Poor	pDC	AKT1	0.034	0.34	0.91
Poor	pDC	AKT1S1	-0.044	0.57	0.97
Poor	pDC	AKT2	0.038	0.74	1
Poor	pDC	AKT3	0.026	0.92	1
Poor	pDC	AKTIP	-0.08	0.45	0.95
Poor	pDC	ALAD	-0.017	0.78	1
Poor	pDC	ALAS1	-0.062	0.16	0.83
Poor	pDC	ALCAM	0.049	0.73	1
Poor	pDC	ALDH16A1	0.029	0.54	0.97
Poor	pDC	ALDH18A1	-0.045	0.5	0.95
Poor	pDC	ALDH1A3	0.026	0.81	1
Poor	pDC	ALDH1B1	-0.13	0.43	0.94
Poor	pDC	ALDH1L2	-0.074	0.65	0.98
Poor	pDC	ALDH2	-0.032	0.58	0.97
Poor	pDC	ALDH3A2	0.12	0.6	0.97
Poor	pDC	ALDH3B1	0.1	0.39	0.93
Poor	pDC	ALDH4A1	0.13	0.064	0.7
Poor	pDC	ALDH5A1	-0.018	0.81	1
Poor	pDC	ALDH6A1	0.14	0.097	0.77
Poor	pDC	ALDH7A1	0.003	0.97	1
Poor	pDC	ALDH9A1	-0.061	0.26	0.88
Poor	pDC	ALDOA	0.03	0.4	0.93
Poor	pDC	ALDOC	0.25	0.016	0.51
Poor	pDC	ALG1	0.093	0.074	0.73
Poor	pDC	ALG10	0.079	0.49	0.95
Poor	pDC	ALG10B	0.035	0.76	1
Poor	pDC	ALG11	-0.013	0.83	1
Poor	pDC	ALG12	-0.013	0.78	1
Poor	pDC	ALG13	-0.016	0.21	0.86
Poor	pDC	ALG14	0.014	0.77	1
Poor	pDC	ALG1L2	0.099	0.49	0.95
Poor	pDC	ALG2	0.039	0.43	0.94
Poor	pDC	ALG3	0.056	0.27	0.88
Poor	pDC	ALG5	0.018	0.65	0.98
Poor	pDC	ALG6	0.077	0.14	0.81
Poor	pDC	ALG8	-0.0064	0.88	1
Poor	pDC	ALG9	0.016	0.75	1
Poor	pDC	ALKBH1	0.14	0.007	0.4
Poor	pDC	ALKBH2	0.091	0.12	0.8
Poor	pDC	ALKBH3	0.15	0.00022	0.1
Poor	pDC	ALKBH4	0.11	0.12	0.8
Poor	pDC	ALKBH5	-0.057	0.27	0.88
Poor	pDC	ALKBH6	-0.041	0.56	0.97
Poor	pDC	ALKBH7	0.035	0.64	0.98
Poor	pDC	ALKBH8	-0.053	0.49	0.95
Poor	pDC	ALMS1	-0.098	0.43	0.94
Poor	pDC	ALOX12	0.016	0.87	1
Poor	pDC	ALOX12-AS1	-0.22	0.071	0.72
Poor	pDC	ALOX12P2	0.51	0.052	0.68
Poor	pDC	ALOX15	-0.028	0.82	1
Poor	pDC	ALOX5	-0.26	0.23	0.86
Poor	pDC	ALOX5AP	0.032	0.57	0.97
Poor	pDC	ALPK1	-0.048	0.52	0.96
Poor	pDC	ALPK2	-0.32	0.17	0.83
Poor	pDC	ALS2	-0.00016	1	1
Poor	pDC	ALYREF	0.014	0.8	1
Poor	pDC	AMBRA1	0.14	0.2	0.85
Poor	pDC	AMD1	0.01	0.86	1
Poor	pDC	AMDHD2	0.055	0.54	0.97
Poor	pDC	AMFR	0.07	0.28	0.88
Poor	pDC	AMICA1	-0.053	0.23	0.86
Poor	pDC	AMIGO2	-0.09	0.11	0.78
Poor	pDC	AMIGO3	-0.14	0.08	0.73
Poor	pDC	AMMECR1	0.22	0.0011	0.23
Poor	pDC	AMMECR1L	-0.041	0.67	0.98
Poor	pDC	AMN	0.12	0.41	0.94
Poor	pDC	AMN1	0.046	0.49	0.95
Poor	pDC	AMOTL1	0.16	0.44	0.95
Poor	pDC	AMPD2	-0.056	0.3	0.89
Poor	pDC	AMPD3	0.023	0.87	1
Poor	pDC	AMPH	-0.34	0.18	0.84
Poor	pDC	AMT	0.067	0.62	0.97
Poor	pDC	AMY2B	-0.11	0.23	0.87
Poor	pDC	AMZ1	0.36	0.22	0.86
Poor	pDC	AMZ2	-0.022	0.72	0.99
Poor	pDC	AMZ2P1	-0.16	0.1	0.78
Poor	pDC	ANAPC1	0.051	0.63	0.98
Poor	pDC	ANAPC10	0.023	0.71	0.99
Poor	pDC	ANAPC11	0.071	0.26	0.88
Poor	pDC	ANAPC13	-0.037	0.45	0.95
Poor	pDC	ANAPC15	0.19	0.014	0.5
Poor	pDC	ANAPC16	0.046	0.38	0.93
Poor	pDC	ANAPC2	-0.024	0.86	1
Poor	pDC	ANAPC4	-0.034	0.49	0.95
Poor	pDC	ANAPC5	-0.02	0.45	0.95
Poor	pDC	ANAPC7	0.029	0.53	0.96
Poor	pDC	ANG	-0.061	0.75	1
Poor	pDC	ANGEL1	-0.16	1	1
Poor	pDC	ANGEL2	0.032	0.36	0.92
Poor	pDC	ANGPT2	-0.14	0.55	0.97
Poor	pDC	ANK1	0.49	1	1
Poor	pDC	ANK3	-0.16	0.39	0.93
Poor	pDC	ANKAR	-0.17	0.17	0.83
Poor	pDC	ANKDD1A	0.037	0.77	1
Poor	pDC	ANKEF1	-0.22	0.062	0.7
Poor	pDC	ANKFY1	0.12	0.19	0.85
Poor	pDC	ANKH	-0.075	0.38	0.93
Poor	pDC	ANKHD1	0.13	0.26	0.88
Poor	pDC	ANKIB1	0.04	0.53	0.96
Poor	pDC	ANKLE1	-0.064	0.33	0.91
Poor	pDC	ANKLE2	-0.00022	1	1
Poor	pDC	ANKMY1	-0.067	0.45	0.95
Poor	pDC	ANKMY2	0.072	0.19	0.85
Poor	pDC	ANKRA2	0.033	0.51	0.96
Poor	pDC	ANKRD10	-0.054	0.27	0.88
Poor	pDC	ANKRD11	0.088	0.2	0.85
Poor	pDC	ANKRD12	-0.018	0.73	1
Poor	pDC	ANKRD13A	0.038	0.63	0.98
Poor	pDC	ANKRD13C	0.079	0.13	0.8
Poor	pDC	ANKRD13D	-0.087	0.33	0.91
Poor	pDC	ANKRD16	-0.077	0.45	0.95
Poor	pDC	ANKRD17	-0.082	0.046	0.67
Poor	pDC	ANKRD19P	-0.13	0.45	0.95
Poor	pDC	ANKRD20A4	-0.68	0.33	0.91
Poor	pDC	ANKRD20A5P	-0.078	0.64	0.98
Poor	pDC	ANKRD23	0.029	0.79	1
Poor	pDC	ANKRD26	0.004	0.97	1
Poor	pDC	ANKRD27	0.096	0.15	0.82
Poor	pDC	ANKRD28	-0.11	0.35	0.92
Poor	pDC	ANKRD29	0.15	0.41	0.94
Poor	pDC	ANKRD35	0.044	0.84	1
Poor	pDC	ANKRD36	-0.18	0.033	0.65
Poor	pDC	ANKRD36B	-0.064	0.61	0.97
Poor	pDC	ANKRD36BP1	-0.057	0.61	0.97
Poor	pDC	ANKRD36C	-0.11	0.28	0.88
Poor	pDC	ANKRD37	-0.084	0.51	0.96
Poor	pDC	ANKRD39	0.029	0.77	1
Poor	pDC	ANKRD40	-0.066	0.41	0.94
Poor	pDC	ANKRD42	-0.3	0.00073	0.19
Poor	pDC	ANKRD44	0.023	0.57	0.97
Poor	pDC	ANKRD44-IT1	-0.0014	0.99	1
Poor	pDC	ANKRD46	0.0085	0.88	1
Poor	pDC	ANKRD49	-0.069	0.4	0.94
Poor	pDC	ANKRD50	-0.63	1	1
Poor	pDC	ANKRD52	-0.048	0.37	0.93
Poor	pDC	ANKRD53	0.19	0.46	0.95
Poor	pDC	ANKRD54	0.0025	0.96	1
Poor	pDC	ANKRD61	-0.13	0.64	0.98
Poor	pDC	ANKRD65	-0.12	0.45	0.95
Poor	pDC	ANKS1A	0.0095	0.9	1
Poor	pDC	ANKS3	0.045	0.48	0.95
Poor	pDC	ANKS6	-0.091	0.51	0.96
Poor	pDC	ANKZF1	0.05	0.28	0.88
Poor	pDC	ANLN	-0.63	0.064	0.71
Poor	pDC	ANO10	-0.16	0.23	0.86
Poor	pDC	ANO6	0.095	0.12	0.8
Poor	pDC	ANO8	0.13	0.53	0.96
Poor	pDC	ANO9	-0.21	0.17	0.83
Poor	pDC	ANP32A	-0.033	0.72	0.99
Poor	pDC	ANP32A-IT1	-0.14	0.42	0.94
Poor	pDC	ANP32B	0.056	0.15	0.82
Poor	pDC	ANP32E	-0.006	0.85	1
Poor	pDC	ANPEP	0.16	0.44	0.95
Poor	pDC	ANTXR2	-0.041	0.6	0.97
Poor	pDC	ANTXRL	-0.02	0.91	1
Poor	pDC	ANTXRLP1	0.16	0.42	0.94
Poor	pDC	ANXA1	0.043	0.78	1
Poor	pDC	ANXA11	0.11	0.081	0.73
Poor	pDC	ANXA2	0.012	0.85	1
Poor	pDC	ANXA2R	-0.24	0.046	0.67
Poor	pDC	ANXA4	-0.0037	0.96	1
Poor	pDC	ANXA5	-0.043	0.45	0.95
Poor	pDC	ANXA6	-0.075	0.58	0.97
Poor	pDC	ANXA7	0.047	0.31	0.9
Poor	pDC	AOX2P	0.18	0.32	0.9
Poor	pDC	AP1AR	-0.016	0.8	1
Poor	pDC	AP1B1	-0.029	0.72	0.99
Poor	pDC	AP1G1	0.029	0.76	1
Poor	pDC	AP1G2	-0.041	0.53	0.96
Poor	pDC	AP1M1	0.056	0.25	0.87
Poor	pDC	AP1S1	0.15	0.22	0.86
Poor	pDC	AP1S2	-0.0009	0.98	1
Poor	pDC	AP1S3	-0.15	0.069	0.72
Poor	pDC	AP2A1	9.60E-05	1	1
Poor	pDC	AP2A2	-0.055	0.26	0.88
Poor	pDC	AP2B1	-0.041	0.66	0.98
Poor	pDC	AP2M1	0.0059	0.86	1
Poor	pDC	AP2S1	0.068	0.43	0.94
Poor	pDC	AP3B1	0.02	0.67	0.98
Poor	pDC	AP3D1	0.047	0.25	0.87
Poor	pDC	AP3M1	0.024	0.63	0.98
Poor	pDC	AP3M2	-0.023	0.67	0.98
Poor	pDC	AP3S1	-0.031	0.59	0.97
Poor	pDC	AP4B1	0.039	0.51	0.96
Poor	pDC	AP4B1-AS1	-0.25	0.12	0.79
Poor	pDC	AP4E1	-0.037	0.68	0.98
Poor	pDC	AP4M1	-0.1	0.23	0.86
Poor	pDC	AP4S1	0.087	0.4	0.93
Poor	pDC	AP5B1	0.0038	0.95	1
Poor	pDC	AP5M1	-0.05	0.28	0.88
Poor	pDC	AP5S1	-0.048	0.48	0.95
Poor	pDC	AP5Z1	-0.042	0.39	0.93
Poor	pDC	APAF1	-0.025	0.76	1
Poor	pDC	APBA1	0.15	0.62	0.98
Poor	pDC	APBA3	0.0034	0.95	1
Poor	pDC	APBB1	-0.091	0.83	1
Poor	pDC	APBB1IP	-0.075	0.21	0.86
Poor	pDC	APBB3	-0.13	0.082	0.74
Poor	pDC	APC	0.022	0.76	1
Poor	pDC	APC2	0.028	0.89	1
Poor	pDC	APCDD1	-0.16	0.24	0.87
Poor	pDC	APEH	-0.012	0.73	1
Poor	pDC	APEX1	-0.0023	0.95	1
Poor	pDC	APEX2	0.022	0.66	0.98
Poor	pDC	APH1A	0.12	0.37	0.93
Poor	pDC	APH1B	0.028	0.77	1
Poor	pDC	API5	0.056	0.39	0.93
Poor	pDC	APIP	0.059	0.25	0.87
Poor	pDC	APLF	0.017	0.85	1
Poor	pDC	APLP2	0.056	0.44	0.94
Poor	pDC	APMAP	-0.044	0.45	0.95
Poor	pDC	APOA1BP	-0.027	0.69	0.99
Poor	pDC	APOBEC2	0.16	0.3	0.89
Poor	pDC	APOBEC3C	0.035	0.45	0.95
Poor	pDC	APOBEC3D	0.19	0.092	0.76
Poor	pDC	APOBEC3F	0.048	0.54	0.97
Poor	pDC	APOBEC3G	0.049	0.4	0.93
Poor	pDC	APOBR	-0.035	0.85	1
Poor	pDC	APOL1	0.51	0.11	0.79
Poor	pDC	APOL2	0.13	0.15	0.82
Poor	pDC	APOL3	0.07	0.89	1
Poor	pDC	APOL6	0.28	0.25	0.87
Poor	pDC	APOLD1	-0.0089	0.96	1
Poor	pDC	APOM	0.0084	0.96	1
Poor	pDC	APOO	0.00084	0.99	1
Poor	pDC	APOOL	0.13	0.063	0.7
Poor	pDC	APOPT1	-0.022	0.73	1
Poor	pDC	APP	0.039	0.85	1
Poor	pDC	APPBP2	-0.12	0.022	0.58
Poor	pDC	APPL1	0.028	0.41	0.94
Poor	pDC	APPL2	0.035	0.37	0.93
Poor	pDC	APRT	0.066	0.26	0.88
Poor	pDC	APTR	-0.051	0.63	0.98
Poor	pDC	APTX	0.026	0.56	0.97
Poor	pDC	AQP11	0.17	0.41	0.94
Poor	pDC	AQP3	0.0084	0.96	1
Poor	pDC	AQR	0.065	0.47	0.95
Poor	pDC	AR	-0.024	0.87	1
Poor	pDC	ARAF	0.066	0.091	0.76
Poor	pDC	ARAP1	-0.044	0.5	0.95
Poor	pDC	ARAP2	-0.1	0.17	0.83
Poor	pDC	ARCN1	0.048	0.56	0.97
Poor	pDC	AREG	0.7	0.14	0.81
Poor	pDC	AREL1	0.011	0.9	1
Poor	pDC	ARF1	0.041	0.29	0.89
Poor	pDC	ARF3	0.01	0.85	1
Poor	pDC	ARF4	0.037	0.48	0.95
Poor	pDC	ARF5	-0.013	0.79	1
Poor	pDC	ARF6	0.012	0.82	1
Poor	pDC	ARFGAP1	0.11	0.051	0.68
Poor	pDC	ARFGAP2	0.053	0.14	0.81
Poor	pDC	ARFGAP3	-0.0078	0.89	1
Poor	pDC	ARFGEF1	-0.064	0.4	0.94
Poor	pDC	ARFGEF2	-0.06	0.46	0.95
Poor	pDC	ARFIP1	-0.22	0.095	0.77
Poor	pDC	ARFIP2	0.046	0.18	0.84
Poor	pDC	ARFRP1	0.055	0.37	0.93
Poor	pDC	ARG2	0.12	0.13	0.8
Poor	pDC	ARGLU1	0.033	0.52	0.96
Poor	pDC	ARHGAP1	0.0022	0.96	1
Poor	pDC	ARHGAP11A	-0.1	0.44	0.94
Poor	pDC	ARHGAP11B	0.089	0.67	0.98
Poor	pDC	ARHGAP12	-0.13	0.0019	0.28
Poor	pDC	ARHGAP15	-0.014	0.68	0.99
Poor	pDC	ARHGAP17	-0.067	0.26	0.88
Poor	pDC	ARHGAP18	0.1	1	1
Poor	pDC	ARHGAP19	0.096	0.25	0.87
Poor	pDC	ARHGAP21	-0.015	0.87	1
Poor	pDC	ARHGAP23	-0.14	0.24	0.87
Poor	pDC	ARHGAP24	-0.066	0.48	0.95
Poor	pDC	ARHGAP25	-0.032	0.57	0.97
Poor	pDC	ARHGAP26	0.043	0.39	0.93
Poor	pDC	ARHGAP27	0.004	0.93	1
Poor	pDC	ARHGAP30	0.067	0.066	0.71
Poor	pDC	ARHGAP31	0.15	0.11	0.79
Poor	pDC	ARHGAP32	-0.31	0.19	0.85
Poor	pDC	ARHGAP33	-0.1	0.44	0.94
Poor	pDC	ARHGAP35	0.017	0.85	1
Poor	pDC	ARHGAP4	0.0062	0.87	1
Poor	pDC	ARHGAP42	-0.11	0.48	0.95
Poor	pDC	ARHGAP5	0.023	0.67	0.98
Poor	pDC	ARHGAP9	-0.035	0.57	0.97
Poor	pDC	ARHGDIA	-0.095	0.044	0.67
Poor	pDC	ARHGDIB	0.017	0.7	0.99
Poor	pDC	ARHGEF1	0.034	0.31	0.9
Poor	pDC	ARHGEF10	-0.21	0.37	0.93
Poor	pDC	ARHGEF11	0.12	0.6	0.97
Poor	pDC	ARHGEF12	-0.02	0.88	1
Poor	pDC	ARHGEF17	-0.26	0.087	0.75
Poor	pDC	ARHGEF18	0.15	0.18	0.84
Poor	pDC	ARHGEF19	0.12	0.29	0.89
Poor	pDC	ARHGEF2	-0.045	0.43	0.94
Poor	pDC	ARHGEF26	-0.073	0.75	1
Poor	pDC	ARHGEF3	0.069	0.61	0.97
Poor	pDC	ARHGEF37	0.049	0.85	1
Poor	pDC	ARHGEF39	-0.11	0.34	0.91
Poor	pDC	ARHGEF4	-0.055	0.77	1
Poor	pDC	ARHGEF40	-0.28	1	1
Poor	pDC	ARHGEF6	0.041	0.59	0.97
Poor	pDC	ARHGEF7	-0.056	0.28	0.88
Poor	pDC	ARHGEF9	0.18	0.08	0.73
Poor	pDC	ARID1A	-0.0033	0.95	1
Poor	pDC	ARID1B	-0.046	0.37	0.93
Poor	pDC	ARID2	-0.023	0.77	1
Poor	pDC	ARID3A	-0.038	0.63	0.98
Poor	pDC	ARID3B	-0.13	0.14	0.81
Poor	pDC	ARID4A	-0.04	0.54	0.97
Poor	pDC	ARID4B	-0.007	0.89	1
Poor	pDC	ARID5A	0.13	0.034	0.65
Poor	pDC	ARID5B	-0.017	0.89	1
Poor	pDC	ARIH1	-0.036	0.45	0.95
Poor	pDC	ARIH2	-0.022	0.44	0.95
Poor	pDC	ARIH2OS	0.031	0.65	0.98
Poor	pDC	ARL1	0.025	0.67	0.98
Poor	pDC	ARL10	-0.25	0.37	0.93
Poor	pDC	ARL11	0.082	0.058	0.69
Poor	pDC	ARL13B	0.027	0.76	1
Poor	pDC	ARL14EP	0.00012	1	1
Poor	pDC	ARL15	-0.063	0.51	0.96
Poor	pDC	ARL16	0.017	0.8	1
Poor	pDC	ARL17A	0.079	0.53	0.96
Poor	pDC	ARL2	0.013	0.88	1
Poor	pDC	ARL2BP	-0.056	0.27	0.88
Poor	pDC	ARL3	-0.025	0.33	0.9
Poor	pDC	ARL4A	-0.082	0.12	0.79
Poor	pDC	ARL4C	0.061	0.56	0.97
Poor	pDC	ARL4D	-0.13	0.47	0.95
Poor	pDC	ARL5A	-0.018	0.68	0.99
Poor	pDC	ARL5B	0.19	0.13	0.8
Poor	pDC	ARL5C	0.11	0.42	0.94
Poor	pDC	ARL6	-0.34	0.062	0.7
Poor	pDC	ARL6IP1	-0.0037	0.93	1
Poor	pDC	ARL6IP4	0.046	0.51	0.95
Poor	pDC	ARL6IP5	-0.0068	0.89	1
Poor	pDC	ARL6IP6	-0.056	0.069	0.72
Poor	pDC	ARL8A	-0.16	0.014	0.5
Poor	pDC	ARL8B	-0.073	0.22	0.86
Poor	pDC	ARMC1	0.028	0.62	0.97
Poor	pDC	ARMC10	-0.05	0.16	0.83
Poor	pDC	ARMC12	-0.13	0.69	0.99
Poor	pDC	ARMC2	0.17	0.098	0.77
Poor	pDC	ARMC5	-0.099	0.012	0.47
Poor	pDC	ARMC6	0.068	0.21	0.86
Poor	pDC	ARMC7	-0.12	0.22	0.86
Poor	pDC	ARMC8	0.0095	0.82	1
Poor	pDC	ARMC9	0.04	0.81	1
Poor	pDC	ARMCX1	-0.079	0.43	0.94
Poor	pDC	ARMCX2	0.23	0.35	0.91
Poor	pDC	ARMCX3	0.032	0.18	0.84
Poor	pDC	ARMCX4	-0.47	0.01	0.45
Poor	pDC	ARMCX5	0.11	0.055	0.69
Poor	pDC	ARMCX5-GPRASP2	0.098	0.61	0.97
Poor	pDC	ARMCX6	-0.013	0.78	1
Poor	pDC	ARMT1	-0.076	0.25	0.87
Poor	pDC	ARNT	0.085	0.11	0.79
Poor	pDC	ARNTL	-0.073	0.35	0.92
Poor	pDC	ARNTL2	0.23	0.25	0.87
Poor	pDC	ARPC1A	0.044	1	1
Poor	pDC	ARPC1B	0.031	0.56	0.97
Poor	pDC	ARPC2	0.0098	0.83	1
Poor	pDC	ARPC3	0.019	0.58	0.97
Poor	pDC	ARPC4	0.14	0.023	0.58
Poor	pDC	ARPC5	0.058	0.3	0.89
Poor	pDC	ARPC5L	-0.046	0.49	0.95
Poor	pDC	ARPIN	-0.25	1	1
Poor	pDC	ARPP19	0.00035	0.99	1
Poor	pDC	ARPP21	-0.35	0.074	0.73
Poor	pDC	ARRB1	-0.78	1	1
Poor	pDC	ARRB2	-0.15	0.12	0.79
Poor	pDC	ARRDC1	-0.03	0.67	0.98
Poor	pDC	ARRDC1-AS1	-0.01	0.84	1
Poor	pDC	ARRDC2	-0.056	0.38	0.93
Poor	pDC	ARRDC3	-0.065	0.57	0.97
Poor	pDC	ARRDC3-AS1	-0.22	0.26	0.88
Poor	pDC	ARRDC4	-0.25	0.22	0.86
Poor	pDC	ARRDC5	0.014	0.91	1
Poor	pDC	ARSA	0.063	0.58	0.97
Poor	pDC	ARSB	-0.0018	0.98	1
Poor	pDC	ARSD	-0.036	0.57	0.97
Poor	pDC	ARSG	-0.23	0.28	0.88
Poor	pDC	ARSK	0.018	0.9	1
Poor	pDC	ARTN	-0.32	0.046	0.67
Poor	pDC	ARV1	-0.07	0.31	0.9
Poor	pDC	ARVCF	0.058	0.82	1
Poor	pDC	ASAH1	-0.019	0.74	1
Poor	pDC	ASAP1	-0.04	0.68	0.99
Poor	pDC	ASAP2	0.0044	0.99	1
Poor	pDC	ASB1	-0.013	0.82	1
Poor	pDC	ASB13	-0.065	0.6	0.97
Poor	pDC	ASB14	-0.31	0.022	0.58
Poor	pDC	ASB16	0.26	0.18	0.84
Poor	pDC	ASB16-AS1	0.084	0.16	0.83
Poor	pDC	ASB2	-0.13	0.56	0.97
Poor	pDC	ASB3	-0.045	0.79	1
Poor	pDC	ASB6	-0.0069	0.89	1
Poor	pDC	ASB7	-0.0036	0.96	1
Poor	pDC	ASB8	-0.025	0.42	0.94
Poor	pDC	ASCC1	0.053	0.51	0.96
Poor	pDC	ASCC2	0.047	0.39	0.93
Poor	pDC	ASCC3	-0.042	0.56	0.97
Poor	pDC	ASF1A	-0.013	0.78	1
Poor	pDC	ASF1B	0.31	0.13	0.8
Poor	pDC	ASH1L	-0.043	0.54	0.97
Poor	pDC	ASH1L-AS1	-0.032	0.82	1
Poor	pDC	ASH2L	0.05	0.2	0.85
Poor	pDC	ASIP	0.039	0.67	0.98
Poor	pDC	ASL	0.22	0.32	0.9
Poor	pDC	ASNA1	0.054	0.34	0.91
Poor	pDC	ASNS	-0.1	0.36	0.92
Poor	pDC	ASNSD1	-0.044	0.45	0.95
Poor	pDC	ASPH	0.0068	0.91	1
Poor	pDC	ASPHD2	-0.051	0.45	0.95
Poor	pDC	ASPM	-0.29	0.34	0.91
Poor	pDC	ASPRV1	-0.14	0.22	0.86
Poor	pDC	ASPSCR1	0.021	0.77	1
Poor	pDC	ASRGL1	-0.11	0.5	0.95
Poor	pDC	ASTE1	0.019	0.6	0.97
Poor	pDC	ASTN2	0.33	0.54	0.97
Poor	pDC	ASUN	-0.017	0.76	1
Poor	pDC	ASXL1	-0.19	8.60E-05	0.076
Poor	pDC	ASXL2	-0.067	0.6	0.97
Poor	pDC	ATAD1	0.011	0.86	1
Poor	pDC	ATAD2	-0.13	0.33	0.91
Poor	pDC	ATAD2B	-0.0063	0.92	1
Poor	pDC	ATAD3A	-0.14	0.0055	0.38
Poor	pDC	ATAD3B	0.17	1	1
Poor	pDC	ATAD5	-0.16	0.094	0.77
Poor	pDC	ATAT1	-0.05	0.63	0.98
Poor	pDC	ATE1	0.0042	0.94	1
Poor	pDC	ATF1	-0.012	0.86	1
Poor	pDC	ATF2	0.028	0.72	0.99
Poor	pDC	ATF3	-0.23	1	1
Poor	pDC	ATF4	-0.014	0.74	1
Poor	pDC	ATF5	0.045	0.72	0.99
Poor	pDC	ATF6	0.0093	0.73	1
Poor	pDC	ATF6B	0.039	0.63	0.98
Poor	pDC	ATF7	-0.067	0.3	0.89
Poor	pDC	ATF7IP	-0.013	0.82	1
Poor	pDC	ATF7IP2	-0.082	0.21	0.86
Poor	pDC	ATG10	0.033	0.63	0.98
Poor	pDC	ATG101	0.034	0.61	0.97
Poor	pDC	ATG12	-0.0015	0.95	1
Poor	pDC	ATG13	0.022	0.46	0.95
Poor	pDC	ATG14	0.0087	0.83	1
Poor	pDC	ATG16L1	0.012	0.85	1
Poor	pDC	ATG16L2	-0.064	0.57	0.97
Poor	pDC	ATG2A	-0.093	0.29	0.89
Poor	pDC	ATG2B	-0.031	0.73	1
Poor	pDC	ATG3	-0.025	0.61	0.97
Poor	pDC	ATG4A	0.071	0.31	0.9
Poor	pDC	ATG4B	-0.036	0.51	0.96
Poor	pDC	ATG4C	0.0091	0.88	1
Poor	pDC	ATG4D	-0.029	0.69	0.99
Poor	pDC	ATG5	0.088	0.039	0.65
Poor	pDC	ATG7	0.07	0.28	0.88
Poor	pDC	ATG9A	-0.1	0.11	0.78
Poor	pDC	ATG9B	-0.074	0.59	0.97
Poor	pDC	ATHL1	-0.055	0.6	0.97
Poor	pDC	ATIC	-0.0098	0.72	0.99
Poor	pDC	ATL1	-0.097	0.26	0.88
Poor	pDC	ATL2	-0.0093	0.89	1
Poor	pDC	ATL3	-0.0036	0.97	1
Poor	pDC	ATM	-0.067	0.53	0.96
Poor	pDC	ATMIN	0.069	0.41	0.94
Poor	pDC	ATN1	0.052	0.71	0.99
Poor	pDC	ATOX1	0.015	0.87	1
Poor	pDC	ATP10A	0.046	0.61	0.97
Poor	pDC	ATP10D	0.089	0.19	0.85
Poor	pDC	ATP11A	-0.071	0.35	0.91
Poor	pDC	ATP11B	-0.0078	0.91	1
Poor	pDC	ATP11C	-0.034	0.62	0.97
Poor	pDC	ATP13A1	0.047	0.46	0.95
Poor	pDC	ATP13A2	0.052	0.43	0.94
Poor	pDC	ATP13A3	-0.027	0.82	1
Poor	pDC	ATP13A4	-0.42	0.2	0.85
Poor	pDC	ATP1A1	0.0072	0.92	1
Poor	pDC	ATP1A1-AS1	0.19	0.082	0.74
Poor	pDC	ATP1A2	-0.63	0.042	0.65
Poor	pDC	ATP1B3	0.012	0.8	1
Poor	pDC	ATP2A2	-0.08	0.17	0.83
Poor	pDC	ATP2A3	-0.13	0.05	0.67
Poor	pDC	ATP2B1	-0.026	0.64	0.98
Poor	pDC	ATP2B4	0.059	0.46	0.95
Poor	pDC	ATP2C1	-0.13	0.048	0.67
Poor	pDC	ATP5A1	-0.003	0.93	1
Poor	pDC	ATP5B	0.0073	0.81	1
Poor	pDC	ATP5C1	0.039	0.32	0.9
Poor	pDC	ATP5D	0.15	0.034	0.65
Poor	pDC	ATP5E	0.06	0.65	0.98
Poor	pDC	ATP5F1	0.02	0.53	0.96
Poor	pDC	ATP5G1	0.073	0.24	0.87
Poor	pDC	ATP5G2	0.071	0.21	0.86
Poor	pDC	ATP5G3	0.015	0.67	0.98
Poor	pDC	ATP5H	0.08	0.19	0.85
Poor	pDC	ATP5I	0.14	0.14	0.81
Poor	pDC	ATP5J	0.09	0.17	0.83
Poor	pDC	ATP5J2	0.087	0.36	0.92
Poor	pDC	ATP5L	0.047	0.45	0.95
Poor	pDC	ATP5O	0.05	0.26	0.88
Poor	pDC	ATP5S	0.048	0.37	0.93
Poor	pDC	ATP5SL	0.099	1	1
Poor	pDC	ATP6AP1	-0.024	0.56	0.97
Poor	pDC	ATP6AP1L	-0.013	0.92	1
Poor	pDC	ATP6AP2	0.037	0.54	0.97
Poor	pDC	ATP6V0A1	-0.0052	0.91	1
Poor	pDC	ATP6V0A2	-0.044	0.4	0.94
Poor	pDC	ATP6V0B	-0.0085	0.88	1
Poor	pDC	ATP6V0C	-0.1	0.026	0.6
Poor	pDC	ATP6V0D1	0.068	0.046	0.67
Poor	pDC	ATP6V0E1	0.015	0.79	1
Poor	pDC	ATP6V0E2	0.13	0.17	0.83
Poor	pDC	ATP6V0E2-AS1	-0.18	0.48	0.95
Poor	pDC	ATP6V1A	0.075	0.29	0.89
Poor	pDC	ATP6V1B2	0.063	0.3	0.89
Poor	pDC	ATP6V1C1	-0.055	0.26	0.88
Poor	pDC	ATP6V1C2	-0.3	0.081	0.73
Poor	pDC	ATP6V1D	0.024	0.59	0.97
Poor	pDC	ATP6V1E1	0.069	0.056	0.69
Poor	pDC	ATP6V1E2	-0.016	0.93	1
Poor	pDC	ATP6V1F	0.029	0.66	0.98
Poor	pDC	ATP6V1G1	-0.0066	0.9	1
Poor	pDC	ATP6V1H	-0.013	0.78	1
Poor	pDC	ATP7A	0.099	0.46	0.95
Poor	pDC	ATP7B	-0.19	0.4	0.94
Poor	pDC	ATP8A1	0.087	0.48	0.95
Poor	pDC	ATP8B1	0.0043	0.98	1
Poor	pDC	ATP8B2	0.027	0.75	1
Poor	pDC	ATP8B3	0.31	0.021	0.56
Poor	pDC	ATP8B4	-0.31	0.16	0.83
Poor	pDC	ATP9B	0.031	0.62	0.98
Poor	pDC	ATPAF1	-0.008	0.91	1
Poor	pDC	ATPAF2	0.015	0.77	1
Poor	pDC	ATPIF1	-0.016	0.82	1
Poor	pDC	ATR	-0.3	1	1
Poor	pDC	ATRAID	0.029	0.57	0.97
Poor	pDC	ATRIP	0.13	0.12	0.79
Poor	pDC	ATRN	0.072	0.54	0.97
Poor	pDC	ATRNL1	-0.53	0.2	0.85
Poor	pDC	ATRX	-0.042	0.33	0.91
Poor	pDC	ATXN1	-0.16	0.16	0.83
Poor	pDC	ATXN10	0.067	0.066	0.71
Poor	pDC	ATXN1L	0.11	0.31	0.9
Poor	pDC	ATXN2	0.00049	0.99	1
Poor	pDC	ATXN2L	-0.13	0.15	0.82
Poor	pDC	ATXN3	-0.072	0.21	0.86
Poor	pDC	ATXN7	-0.099	0.24	0.87
Poor	pDC	ATXN7L1	-0.16	0.11	0.79
Poor	pDC	ATXN7L2	-0.021	0.85	1
Poor	pDC	ATXN7L3	0.22	0.11	0.79
Poor	pDC	ATXN7L3B	0.031	0.52	0.96
Poor	pDC	AUH	0.017	0.72	0.99
Poor	pDC	AUP1	0.0038	0.93	1
Poor	pDC	AURKA	-0.13	0.32	0.9
Poor	pDC	AURKAIP1	0.072	0.38	0.93
Poor	pDC	AUTS2	-0.044	0.57	0.97
Poor	pDC	AVEN	0.18	0.039	0.65
Poor	pDC	AVIL	0.067	0.67	0.98
Poor	pDC	AVL9	0.061	0.24	0.87
Poor	pDC	AVPI1	-0.18	0.22	0.86
Poor	pDC	AXIN1	-0.16	0.058	0.69
Poor	pDC	AXL	0.065	0.75	1
Poor	pDC	AZI2	0.039	0.5	0.95
Poor	pDC	AZIN1	0.03	0.71	0.99
Poor	pDC	AZIN1-AS1	-0.19	0.23	0.86
Poor	pDC	AZIN2	0.041	0.62	0.98
Poor	pDC	B2M	0.033	0.66	0.98
Poor	pDC	B3GALNT1	0.079	0.62	0.97
Poor	pDC	B3GALNT2	0.15	0.025	0.6
Poor	pDC	B3GALT4	0.039	0.59	0.97
Poor	pDC	B3GALT6	0.14	0.0091	0.43
Poor	pDC	B3GAT3	0.039	0.57	0.97
Poor	pDC	B3GLCT	-0.17	0.29	0.89
Poor	pDC	B3GNT2	-0.037	0.71	0.99
Poor	pDC	B3GNT7	-0.28	0.34	0.91
Poor	pDC	B3GNT9	-0.07	0.59	0.97
Poor	pDC	B3GNTL1	-0.063	0.49	0.95
Poor	pDC	B4GALT1	-0.19	0.074	0.73
Poor	pDC	B4GALT2	-0.31	0.13	0.8
Poor	pDC	B4GALT3	-0.01	0.84	1
Poor	pDC	B4GALT4	0.0023	0.96	1
Poor	pDC	B4GALT5	0.12	0.38	0.93
Poor	pDC	B4GALT6	0.078	0.53	0.96
Poor	pDC	B4GALT7	0.098	0.18	0.84
Poor	pDC	B4GAT1	-0.12	0.12	0.79
Poor	pDC	B9D2	0.1	0.28	0.88
Poor	pDC	BABAM1	0.079	0.089	0.75
Poor	pDC	BACE1	0.14	0.51	0.95
Poor	pDC	BACH1	-0.089	0.29	0.89
Poor	pDC	BACH2	-0.55	0.045	0.67
Poor	pDC	BAD	-0.016	0.83	1
Poor	pDC	BAG1	0.051	0.45	0.95
Poor	pDC	BAG2	-0.26	0.057	0.69
Poor	pDC	BAG3	0.3	0.27	0.88
Poor	pDC	BAG4	0.077	0.095	0.77
Poor	pDC	BAG5	0.084	0.14	0.81
Poor	pDC	BAG6	-0.041	0.41	0.94
Poor	pDC	BAHCC1	0.013	0.91	1
Poor	pDC	BAHD1	-0.27	0.017	0.52
Poor	pDC	BAIAP2	0.085	0.6	0.97
Poor	pDC	BAIAP2-AS1	-0.099	0.34	0.91
Poor	pDC	BAIAP2L1	-0.28	0.18	0.84
Poor	pDC	BAK1	0.081	0.2	0.85
Poor	pDC	BANF1	0.075	0.27	0.88
Poor	pDC	BANK1	0.0092	0.93	1
Poor	pDC	BANP	0.089	0.16	0.83
Poor	pDC	BAP1	-0.096	0.044	0.66
Poor	pDC	BARD1	0.18	0.16	0.83
Poor	pDC	BASP1	0.079	0.61	0.97
Poor	pDC	BATF	0.09	0.42	0.94
Poor	pDC	BATF3	0.56	1	1
Poor	pDC	BAX	0.048	0.7	0.99
Poor	pDC	BAZ1A	0.071	0.28	0.88
Poor	pDC	BAZ1B	-0.015	0.57	0.97
Poor	pDC	BAZ2A	0.021	0.76	1
Poor	pDC	BAZ2B	-0.074	0.067	0.71
Poor	pDC	BBC3	-0.34	0.015	0.51
Poor	pDC	BBIP1	0.03	1	1
Poor	pDC	BBS1	-0.012	0.86	1
Poor	pDC	BBS10	0.15	0.24	0.87
Poor	pDC	BBS12	-0.066	0.69	0.99
Poor	pDC	BBS2	0.013	0.76	1
Poor	pDC	BBS4	0.0043	0.94	1
Poor	pDC	BBS5	0.089	0.59	0.97
Poor	pDC	BBS7	0.052	0.58	0.97
Poor	pDC	BBS9	-0.15	0.034	0.65
Poor	pDC	BBX	-0.0067	0.89	1
Poor	pDC	BCAP29	0.0086	0.9	1
Poor	pDC	BCAP31	-0.026	0.55	0.97
Poor	pDC	BCAR3	0.028	0.78	1
Poor	pDC	BCAS2	0.0062	0.87	1
Poor	pDC	BCAS3	0.073	0.34	0.91
Poor	pDC	BCAS4	0.11	0.15	0.82
Poor	pDC	BCAT1	0.12	0.34	0.91
Poor	pDC	BCAT2	0.028	0.51	0.96
Poor	pDC	BCCIP	0.086	0.041	0.65
Poor	pDC	BCDIN3D	0.3	0.026	0.6
Poor	pDC	BCKDHA	0.066	0.21	0.86
Poor	pDC	BCKDHB	0.072	0.16	0.83
Poor	pDC	BCKDK	0.069	0.22	0.86
Poor	pDC	BCL10	-0.0091	0.9	1
Poor	pDC	BCL11A	0.03	0.31	0.9
Poor	pDC	BCL2	-0.22	0.21	0.86
Poor	pDC	BCL2A1	-0.48	0.095	0.77
Poor	pDC	BCL2L1	-0.06	0.5	0.95
Poor	pDC	BCL2L11	0.44	0.17	0.83
Poor	pDC	BCL2L12	0.13	0.063	0.7
Poor	pDC	BCL2L13	0.021	0.69	0.99
Poor	pDC	BCL2L15	0.13	1	1
Poor	pDC	BCL2L2	-0.3	0.1	0.78
Poor	pDC	BCL3	-0.052	0.71	0.99
Poor	pDC	BCL6	-0.0053	0.98	1
Poor	pDC	BCL7A	-0.097	0.069	0.72
Poor	pDC	BCL7B	0.02	0.65	0.98
Poor	pDC	BCL7C	0.02	0.88	1
Poor	pDC	BCL9	0.33	0.14	0.81
Poor	pDC	BCL9L	-0.41	0.063	0.7
Poor	pDC	BCLAF1	-0.047	0.21	0.86
Poor	pDC	BCO2	-0.1	0.59	0.97
Poor	pDC	BCOR	-0.024	0.68	0.99
Poor	pDC	BCORL1	-0.079	0.52	0.96
Poor	pDC	BCR	0.035	0.62	0.98
Poor	pDC	BCS1L	-0.016	0.81	1
Poor	pDC	BDH1	-0.076	0.28	0.88
Poor	pDC	BDH2	-0.013	0.89	1
Poor	pDC	BDKRB2	-0.23	0.77	1
Poor	pDC	BDNF-AS	-0.089	0.67	0.98
Poor	pDC	BDP1	-0.0086	0.91	1
Poor	pDC	BEAN1	0.043	0.8	1
Poor	pDC	BECN1	0.011	0.75	1
Poor	pDC	BEGAIN	-0.35	0.14	0.81
Poor	pDC	BEND3	-0.2	0.32	0.9
Poor	pDC	BEND3P3	0.17	0.4	0.94
Poor	pDC	BEND4	-0.2	1	1
Poor	pDC	BEND5	0.33	0.032	0.65
Poor	pDC	BEND6	-0.23	0.0023	0.3
Poor	pDC	BEST1	-0.041	0.81	1
Poor	pDC	BET1	0.042	0.42	0.94
Poor	pDC	BET1L	0.1	0.0011	0.23
Poor	pDC	BEX2	0.13	0.15	0.82
Poor	pDC	BEX4	0.047	0.24	0.87
Poor	pDC	BFAR	-0.038	0.32	0.9
Poor	pDC	BFSP2	0.46	0.043	0.65
Poor	pDC	BHLHA15	0.072	1	1
Poor	pDC	BHLHB9	-0.27	0.59	0.97
Poor	pDC	BHLHE40	0.15	0.042	0.65
Poor	pDC	BHLHE40-AS1	0.15	0.44	0.95
Poor	pDC	BICC1	0.045	0.79	1
Poor	pDC	BICD1	-0.0076	0.93	1
Poor	pDC	BICD2	-0.0059	0.91	1
Poor	pDC	BID	0.07	0.23	0.86
Poor	pDC	BIK	-0.035	1	1
Poor	pDC	BIN1	0.12	0.3	0.89
Poor	pDC	BIN2	-0.077	0.082	0.73
Poor	pDC	BIN3	0.038	0.51	0.96
Poor	pDC	BIRC2	-0.021	0.69	0.99
Poor	pDC	BIRC3	0.26	0.12	0.79
Poor	pDC	BIRC6	-0.026	0.64	0.98
Poor	pDC	BIRC6-AS2	0.028	1	1
Poor	pDC	BISPR	0.0057	0.95	1
Poor	pDC	BIVM	-0.3	0.042	0.65
Poor	pDC	BLCAP	-0.00017	1	1
Poor	pDC	BLK	0.36	5.70E-05	0.059
Poor	pDC	BLM	0.047	0.44	0.94
Poor	pDC	BLMH	0.031	0.63	0.98
Poor	pDC	BLNK	0.019	0.65	0.98
Poor	pDC	BLOC1S1	-0.062	0.68	0.99
Poor	pDC	BLOC1S2	-0.036	0.47	0.95
Poor	pDC	BLOC1S3	0.087	0.32	0.9
Poor	pDC	BLOC1S4	0.097	0.11	0.78
Poor	pDC	BLOC1S6	-0.036	0.41	0.94
Poor	pDC	BLVRA	0.56	1	1
Poor	pDC	BLVRB	0.018	0.83	1
Poor	pDC	BLZF1	0.0052	0.95	1
Poor	pDC	BMF	0.36	0.12	0.79
Poor	pDC	BMP1	-0.23	0.21	0.86
Poor	pDC	BMP2K	-0.15	0.058	0.69
Poor	pDC	BMP8A	-0.1	0.59	0.97
Poor	pDC	BMPR2	-0.058	0.57	0.97
Poor	pDC	BMS1	0.029	0.47	0.95
Poor	pDC	BMS1P20	-0.028	0.75	1
Poor	pDC	BMS1P4	-0.03	0.74	1
Poor	pDC	BMS1P5	0.019	0.89	1
Poor	pDC	BMS1P6	0.17	0.28	0.88
Poor	pDC	BNIP1	0.019	0.76	1
Poor	pDC	BNIP2	0.007	0.91	1
Poor	pDC	BNIP3	-0.2	0.078	0.73
Poor	pDC	BNIP3L	0.036	0.68	0.98
Poor	pDC	BOD1	-0.039	0.58	0.97
Poor	pDC	BOD1L1	0.0087	0.84	1
Poor	pDC	BOLA1	0.11	0.077	0.73
Poor	pDC	BOLA3	0.12	0.22	0.86
Poor	pDC	BOLA3-AS1	0.24	0.077	0.73
Poor	pDC	BOP1	0.076	0.14	0.81
Poor	pDC	BORA	-0.03	1	1
Poor	pDC	BPGM	-0.049	0.35	0.91
Poor	pDC	BPHL	-0.043	0.63	0.98
Poor	pDC	BPNT1	0.0033	1	1
Poor	pDC	BPTF	-0.065	0.34	0.91
Poor	pDC	BRAF	-0.12	0.14	0.81
Poor	pDC	BRAP	0.12	0.014	0.5
Poor	pDC	BRAT1	0.056	0.35	0.91
Poor	pDC	BRCA1	0.21	0.11	0.78
Poor	pDC	BRCA2	0.055	0.71	0.99
Poor	pDC	BRCC3	-0.019	0.73	1
Poor	pDC	BRD1	0.06	0.12	0.79
Poor	pDC	BRD2	0.025	0.57	0.97
Poor	pDC	BRD3	-0.022	0.56	0.97
Poor	pDC	BRD4	-0.059	0.23	0.87
Poor	pDC	BRD7	-0.057	0.23	0.86
Poor	pDC	BRD8	0.032	0.48	0.95
Poor	pDC	BRD9	0.075	0.18	0.84
Poor	pDC	BRE	0.0091	0.8	1
Poor	pDC	BRF1	-0.1	0.17	0.83
Poor	pDC	BRF2	0.12	0.12	0.79
Poor	pDC	BRI3	-0.026	0.73	1
Poor	pDC	BRI3BP	0.12	0.09	0.75
Poor	pDC	BRIP1	0.4	0.0048	0.37
Poor	pDC	BRIX1	0.027	0.61	0.97
Poor	pDC	BRK1	0.014	0.74	1
Poor	pDC	BRMS1	0.046	0.42	0.94
Poor	pDC	BRMS1L	-0.049	0.54	0.97
Poor	pDC	BROX	0.043	0.59	0.97
Poor	pDC	BRPF1	0.11	0.15	0.82
Poor	pDC	BRPF3	0.2	0.13	0.8
Poor	pDC	BRWD1	-0.053	0.41	0.94
Poor	pDC	BRWD3	-0.27	0.043	0.65
Poor	pDC	BSDC1	-0.001	0.98	1
Poor	pDC	BSG	-0.001	0.98	1
Poor	pDC	BSPRY	-0.14	0.17	0.83
Poor	pDC	BST1	0.058	0.48	0.95
Poor	pDC	BST2	0.29	0.1	0.78
Poor	pDC	BTAF1	-0.074	0.15	0.82
Poor	pDC	BTBD1	0.061	0.29	0.89
Poor	pDC	BTBD10	0.029	0.47	0.95
Poor	pDC	BTBD18	0.03	0.87	1
Poor	pDC	BTBD19	0.32	0.00068	0.19
Poor	pDC	BTBD2	-0.013	0.85	1
Poor	pDC	BTBD3	-0.16	0.12	0.8
Poor	pDC	BTBD6	0.15	0.011	0.46
Poor	pDC	BTBD7	-0.07	0.22	0.86
Poor	pDC	BTBD8	-0.11	0.63	0.98
Poor	pDC	BTBD9	0.15	0.18	0.84
Poor	pDC	BTD	-0.0091	1	1
Poor	pDC	BTF3	0.031	0.37	0.93
Poor	pDC	BTF3L4	0.047	0.24	0.87
Poor	pDC	BTG1	0.048	0.47	0.95
Poor	pDC	BTG2	0.13	0.1	0.78
Poor	pDC	BTG3	-0.071	0.37	0.93
Poor	pDC	BTK	-0.05	0.0094	0.43
Poor	pDC	BTLA	0.067	0.41	0.94
Poor	pDC	BTN2A1	0.032	0.33	0.91
Poor	pDC	BTN2A2	-0.021	0.76	1
Poor	pDC	BTN2A3P	-0.14	0.63	0.98
Poor	pDC	BTN3A1	0.025	0.79	1
Poor	pDC	BTN3A2	0.097	0.28	0.88
Poor	pDC	BTN3A3	-0.13	0.0041	0.34
Poor	pDC	BTRC	0.065	0.49	0.95
Poor	pDC	BUB1	0.087	0.39	0.93
Poor	pDC	BUB1B	-0.11	0.54	0.97
Poor	pDC	BUB3	-0.022	0.56	0.97
Poor	pDC	BUD13	-0.064	0.31	0.9
Poor	pDC	BUD31	0.077	0.071	0.72
Poor	pDC	BVES	-0.038	0.89	1
Poor	pDC	BYSL	0.036	0.63	0.98
Poor	pDC	BZRAP1	-0.11	0.6	0.97
Poor	pDC	BZRAP1-AS1	-0.12	0.11	0.78
Poor	pDC	BZW1	0.03	0.63	0.98
Poor	pDC	BZW2	0.028	0.53	0.96
Poor	pDC	C10orf10	-0.085	1	1
Poor	pDC	C10orf105	-0.12	0.46	0.95
Poor	pDC	C10orf12	0.044	0.56	0.97
Poor	pDC	C10orf2	-0.11	0.081	0.73
Poor	pDC	C10orf25	-0.11	0.27	0.88
Poor	pDC	C10orf32	0.019	0.63	0.98
Poor	pDC	C10orf54	0.016	0.82	1
Poor	pDC	C10orf76	-0.022	0.66	0.98
Poor	pDC	C10orf88	0.044	0.43	0.94
Poor	pDC	C10orf95	-0.27	0.29	0.89
Poor	pDC	C11orf1	0.058	0.61	0.97
Poor	pDC	C11orf21	-0.17	0.099	0.77
Poor	pDC	C11orf24	0.12	0.11	0.79
Poor	pDC	C11orf30	-0.044	0.64	0.98
Poor	pDC	C11orf31	0.084	0.14	0.81
Poor	pDC	C11orf49	-0.067	0.25	0.87
Poor	pDC	C11orf54	-0.03	0.65	0.98
Poor	pDC	C11orf57	-0.054	0.37	0.93
Poor	pDC	C11orf58	-0.0043	0.92	1
Poor	pDC	C11orf63	-0.2	0.14	0.81
Poor	pDC	C11orf68	0.096	0.083	0.74
Poor	pDC	C11orf71	0.21	0.086	0.75
Poor	pDC	C11orf73	0.084	0.12	0.79
Poor	pDC	C11orf74	0.015	0.89	1
Poor	pDC	C11orf80	0.061	0.35	0.92
Poor	pDC	C11orf84	-0.51	0.0013	0.26
Poor	pDC	C11orf95	-0.087	0.52	0.96
Poor	pDC	C12orf10	-0.037	0.49	0.95
Poor	pDC	C12orf29	-0.083	0.12	0.79
Poor	pDC	C12orf4	0.0089	0.91	1
Poor	pDC	C12orf42	0.029	0.86	1
Poor	pDC	C12orf43	-0.0064	0.93	1
Poor	pDC	C12orf45	-0.075	0.39	0.93
Poor	pDC	C12orf49	-0.0042	0.91	1
Poor	pDC	C12orf57	-0.055	0.63	0.98
Poor	pDC	C12orf60	-0.021	0.93	1
Poor	pDC	C12orf65	0.19	1	1
Poor	pDC	C12orf66	0.076	0.2	0.85
Poor	pDC	C12orf73	0.08	0.32	0.9
Poor	pDC	C12orf75	-0.06	0.16	0.82
Poor	pDC	C12orf76	-0.032	0.73	1
Poor	pDC	C14orf1	0.017	0.81	1
Poor	pDC	C14orf119	-0.0075	0.88	1
Poor	pDC	C14orf142	0.0015	0.98	1
Poor	pDC	C14orf159	0.018	0.68	0.99
Poor	pDC	C14orf166	0.067	0.063	0.7
Poor	pDC	C14orf169	0.068	0.19	0.85
Poor	pDC	C14orf2	0.021	0.75	1
Poor	pDC	C14orf28	-0.025	0.71	0.99
Poor	pDC	C14orf79	-0.27	0.074	0.73
Poor	pDC	C14orf80	0.087	0.25	0.87
Poor	pDC	C14orf93	0.017	0.86	1
Poor	pDC	C15orf39	-0.11	0.22	0.86
Poor	pDC	C15orf40	-0.065	0.48	0.95
Poor	pDC	C15orf41	-0.15	0.23	0.86
Poor	pDC	C15orf52	-0.12	0.47	0.95
Poor	pDC	C15orf57	0.084	0.19	0.85
Poor	pDC	C15orf61	0.089	0.51	0.96
Poor	pDC	C16orf13	0.073	0.46	0.95
Poor	pDC	C16orf46	-0.13	0.54	0.97
Poor	pDC	C16orf52	0.057	0.6	0.97
Poor	pDC	C16orf54	-0.14	0.4	0.93
Poor	pDC	C16orf58	0.066	0.27	0.88
Poor	pDC	C16orf59	0.29	0.11	0.79
Poor	pDC	C16orf62	0.02	0.74	1
Poor	pDC	C16orf70	-0.029	0.69	0.99
Poor	pDC	C16orf71	-0.14	0.49	0.95
Poor	pDC	C16orf72	-0.11	0.071	0.72
Poor	pDC	C16orf86	-0.19	0.016	0.51
Poor	pDC	C16orf87	-0.13	0.055	0.69
Poor	pDC	C16orf91	0.067	0.31	0.9
Poor	pDC	C16orf95	0.29	0.056	0.69
Poor	pDC	C17orf100	0.012	0.93	1
Poor	pDC	C17orf51	-0.29	0.069	0.72
Poor	pDC	C17orf53	-0.31	0.026	0.6
Poor	pDC	C17orf58	0.3	0.16	0.82
Poor	pDC	C17orf59	0.066	0.38	0.93
Poor	pDC	C17orf62	0.0063	0.87	1
Poor	pDC	C17orf67	0.045	0.7	0.99
Poor	pDC	C17orf75	-0.054	0.4	0.94
Poor	pDC	C17orf80	0.061	0.47	0.95
Poor	pDC	C17orf85	-0.031	0.36	0.93
Poor	pDC	C17orf89	0.0013	0.99	1
Poor	pDC	C17orf97	0.17	1	1
Poor	pDC	C18orf21	-0.045	0.5	0.95
Poor	pDC	C18orf25	0.019	0.79	1
Poor	pDC	C18orf32	0.082	0.69	0.99
Poor	pDC	C18orf54	-0.056	0.66	0.98
Poor	pDC	C18orf8	0.027	0.48	0.95
Poor	pDC	C19orf12	-0.07	0.074	0.73
Poor	pDC	C19orf24	0.12	0.12	0.79
Poor	pDC	C19orf25	0.064	0.27	0.88
Poor	pDC	C19orf35	0.019	0.92	1
Poor	pDC	C19orf38	-0.028	0.87	1
Poor	pDC	C19orf43	0.077	0.18	0.84
Poor	pDC	C19orf44	0.19	0.18	0.84
Poor	pDC	C19orf47	-0.051	0.53	0.96
Poor	pDC	C19orf48	0.041	0.55	0.97
Poor	pDC	C19orf52	-0.057	0.32	0.9
Poor	pDC	C19orf53	0.04	0.5	0.95
Poor	pDC	C19orf54	0.015	0.8	1
Poor	pDC	C19orf57	-0.13	0.48	0.95
Poor	pDC	C19orf60	0.098	0.3	0.89
Poor	pDC	C19orf66	0.25	0.21	0.86
Poor	pDC	C19orf70	0.073	0.37	0.93
Poor	pDC	C19orf71	-0.36	0.015	0.51
Poor	pDC	C19orf81	0.18	0.28	0.88
Poor	pDC	C19orf84	-0.2	0.32	0.9
Poor	pDC	C1D	-0.11	0.045	0.67
Poor	pDC	C1GALT1	-0.012	0.83	1
Poor	pDC	C1GALT1C1	0.079	0.089	0.75
Poor	pDC	C1orf101	-0.049	0.79	1
Poor	pDC	C1orf109	-0.021	0.72	0.99
Poor	pDC	C1orf112	-0.042	0.61	0.97
Poor	pDC	C1orf122	-0.035	0.74	1
Poor	pDC	C1orf123	0.033	0.63	0.98
Poor	pDC	C1orf127	0.11	0.5	0.95
Poor	pDC	C1orf131	-0.026	0.7	0.99
Poor	pDC	C1orf159	0.023	0.81	1
Poor	pDC	C1orf162	-0.07	0.29	0.89
Poor	pDC	C1orf174	-0.13	0.0055	0.38
Poor	pDC	C1orf186	-0.0056	0.9	1
Poor	pDC	C1orf198	0.1	0.65	0.98
Poor	pDC	C1orf21	0.023	0.89	1
Poor	pDC	C1orf216	0.17	0.022	0.58
Poor	pDC	C1orf228	-0.037	0.77	1
Poor	pDC	C1orf27	0.034	0.31	0.9
Poor	pDC	C1orf35	-0.059	0.5	0.95
Poor	pDC	C1orf43	-0.022	0.54	0.97
Poor	pDC	C1orf50	0.048	0.55	0.97
Poor	pDC	C1orf52	0.12	0.023	0.58
Poor	pDC	C1orf54	0.065	0.79	1
Poor	pDC	C1orf56	-0.00052	1	1
Poor	pDC	C1orf74	0.21	0.06	0.7
Poor	pDC	C1QBP	0.02	0.68	0.99
Poor	pDC	C1QL3	-0.19	0.41	0.94
Poor	pDC	C1QTNF3	-0.12	0.51	0.96
Poor	pDC	C1QTNF6	0.073	0.72	0.99
Poor	pDC	C1RL	-0.095	0.55	0.97
Poor	pDC	C1RL-AS1	-0.14	0.5	0.95
Poor	pDC	C20orf194	0.12	0.17	0.83
Poor	pDC	C20orf196	0.033	0.58	0.97
Poor	pDC	C20orf197	0.092	0.76	1
Poor	pDC	C20orf24	0.068	0.29	0.89
Poor	pDC	C20orf27	-0.091	0.46	0.95
Poor	pDC	C20orf96	-0.088	0.49	0.95
Poor	pDC	C21orf2	-0.0059	0.94	1
Poor	pDC	C21orf33	0.072	0.28	0.88
Poor	pDC	C21orf58	0.033	0.74	1
Poor	pDC	C21orf59	0.059	0.25	0.87
Poor	pDC	C21orf62-AS1	0.045	0.75	1
Poor	pDC	C21orf91	-0.049	0.57	0.97
Poor	pDC	C22orf15	0.12	0.48	0.95
Poor	pDC	C22orf24	-0.2	0.39	0.93
Poor	pDC	C22orf29	0.02	0.76	1
Poor	pDC	C22orf34	0.27	0.0031	0.33
Poor	pDC	C22orf39	0.0038	0.92	1
Poor	pDC	C22orf46	-0.11	0.35	0.92
Poor	pDC	C2CD2	-0.071	0.64	0.98
Poor	pDC	C2CD2L	0.00047	0.99	1
Poor	pDC	C2CD3	0.062	0.55	0.97
Poor	pDC	C2CD5	-0.048	0.54	0.97
Poor	pDC	C2orf27A	0.26	0.32	0.9
Poor	pDC	C2orf42	-0.018	0.74	1
Poor	pDC	C2orf44	0.015	0.89	1
Poor	pDC	C2orf47	-0.031	0.52	0.96
Poor	pDC	C2orf49	0.012	0.82	1
Poor	pDC	C2orf68	0.13	0.028	0.62
Poor	pDC	C2orf69	0.15	0.056	0.69
Poor	pDC	C2orf74	0.12	0.26	0.88
Poor	pDC	C2orf76	0.044	0.58	0.97
Poor	pDC	C2orf81	-0.083	0.41	0.94
Poor	pDC	C2orf88	-0.083	0.37	0.93
Poor	pDC	C3AR1	0.024	0.94	1
Poor	pDC	C3orf14	-0.052	0.074	0.73
Poor	pDC	C3orf17	0.028	0.64	0.98
Poor	pDC	C3orf18	-0.0043	0.98	1
Poor	pDC	C3orf33	0.18	0.068	0.72
Poor	pDC	C3orf38	0.038	0.45	0.95
Poor	pDC	C3orf58	0.063	0.32	0.9
Poor	pDC	C3orf62	0.1	0.48	0.95
Poor	pDC	C4BPB	0.16	0.28	0.88
Poor	pDC	C4orf27	0.019	0.8	1
Poor	pDC	C4orf29	-0.082	0.18	0.84
Poor	pDC	C4orf3	0.053	0.23	0.86
Poor	pDC	C4orf32	-0.1	0.21	0.86
Poor	pDC	C4orf33	0.14	0.11	0.78
Poor	pDC	C4orf46	-0.09	0.13	0.8
Poor	pDC	C4orf48	-0.0081	0.96	1
Poor	pDC	C5	-0.25	0.25	0.87
Poor	pDC	C5orf15	-0.055	0.2	0.85
Poor	pDC	C5orf22	0.063	0.41	0.94
Poor	pDC	C5orf24	-0.089	0.13	0.8
Poor	pDC	C5orf28	-0.046	0.27	0.88
Poor	pDC	C5orf30	-0.048	0.55	0.97
Poor	pDC	C5orf34	-0.15	0.11	0.79
Poor	pDC	C5orf42	0.074	0.54	0.97
Poor	pDC	C5orf45	-0.17	0.031	0.64
Poor	pDC	C5orf51	0.13	0.19	0.85
Poor	pDC	C5orf56	0.12	0.37	0.93
Poor	pDC	C5orf63	0.14	0.11	0.79
Poor	pDC	C5orf64	0.084	0.54	0.97
Poor	pDC	C5orf66	0.26	1	1
Poor	pDC	C6orf1	0.22	0.013	0.49
Poor	pDC	C6orf10	-0.33	0.13	0.8
Poor	pDC	C6orf106	0.097	0.31	0.9
Poor	pDC	C6orf120	0.036	0.62	0.98
Poor	pDC	C6orf136	0.087	0.26	0.88
Poor	pDC	C6orf163	0.45	0.019	0.53
Poor	pDC	C6orf201	0.0087	0.96	1
Poor	pDC	C6orf203	0.013	0.84	1
Poor	pDC	C6orf226	0.19	1	1
Poor	pDC	C6orf25	0.094	0.36	0.92
Poor	pDC	C6orf47	-0.0086	0.91	1
Poor	pDC	C6orf48	0.016	0.82	1
Poor	pDC	C6orf62	0.039	0.44	0.95
Poor	pDC	C6orf89	0.057	0.3	0.89
Poor	pDC	C6orf99	-0.16	0.44	0.95
Poor	pDC	C7orf13	0.066	0.61	0.97
Poor	pDC	C7orf25	0.2	0.023	0.58
Poor	pDC	C7orf26	-0.07	0.11	0.79
Poor	pDC	C7orf31	-0.041	0.56	0.97
Poor	pDC	C7orf43	-0.17	0.012	0.47
Poor	pDC	C7orf49	0.049	0.25	0.87
Poor	pDC	C7orf50	0.02	0.87	1
Poor	pDC	C7orf60	-0.11	0.19	0.85
Poor	pDC	C7orf73	0.056	0.14	0.81
Poor	pDC	C8G	0.28	0.041	0.65
Poor	pDC	C8orf33	0.049	0.37	0.93
Poor	pDC	C8orf37	-0.18	0.098	0.77
Poor	pDC	C8orf44	-0.088	0.54	0.97
Poor	pDC	C8orf48	-0.42	0.14	0.81
Poor	pDC	C8orf58	0.031	0.76	1
Poor	pDC	C8orf59	0.04	0.35	0.91
Poor	pDC	C8orf76	0.11	0.38	0.93
Poor	pDC	C8orf82	0.024	0.74	1
Poor	pDC	C8orf88	-0.13	0.38	0.93
Poor	pDC	C9orf114	-0.011	0.84	1
Poor	pDC	C9orf131	-0.11	0.72	0.99
Poor	pDC	C9orf139	0.17	0.32	0.9
Poor	pDC	C9orf142	0.068	0.61	0.97
Poor	pDC	C9orf156	0.072	0.16	0.83
Poor	pDC	C9orf16	0.14	0.11	0.79
Poor	pDC	C9orf172	0.086	0.69	0.99
Poor	pDC	C9orf3	0.034	0.89	1
Poor	pDC	C9orf40	-0.094	0.39	0.93
Poor	pDC	C9orf64	0.066	0.48	0.95
Poor	pDC	C9orf66	-0.1	0.62	0.97
Poor	pDC	C9orf69	0.041	0.53	0.96
Poor	pDC	C9orf72	-0.052	0.43	0.94
Poor	pDC	C9orf78	0.012	0.79	1
Poor	pDC	C9orf84	-0.14	0.53	0.96
Poor	pDC	C9orf85	0.062	0.22	0.86
Poor	pDC	C9orf89	0.015	0.87	1
Poor	pDC	C9orf91	0.018	0.73	1
Poor	pDC	CA11	-0.3	0.21	0.86
Poor	pDC	CA13	-0.13	0.21	0.86
Poor	pDC	CA14	-0.32	0.15	0.82
Poor	pDC	CA2	0.33	0.24	0.87
Poor	pDC	CA5B	-0.11	0.46	0.95
Poor	pDC	CA5BP1	0.024	0.81	1
Poor	pDC	CA8	-0.086	0.69	0.99
Poor	pDC	CAAP1	0.00063	0.99	1
Poor	pDC	CAB39	0.038	0.49	0.95
Poor	pDC	CAB39L	0.25	0.11	0.79
Poor	pDC	CABIN1	0.016	0.86	1
Poor	pDC	CABLES2	0.044	0.66	0.98
Poor	pDC	CACFD1	-0.59	0.0011	0.23
Poor	pDC	CACNA1A	0.24	0.27	0.88
Poor	pDC	CACNA1C	-0.21	0.28	0.88
Poor	pDC	CACNA1F	-0.029	0.86	1
Poor	pDC	CACNA2D3	-0.017	0.9	1
Poor	pDC	CACNA2D4	-0.15	0.24	0.87
Poor	pDC	CACNB1	-0.1	0.45	0.95
Poor	pDC	CACNB2	0.21	0.43	0.94
Poor	pDC	CACNB3	-0.098	0.78	1
Poor	pDC	CACNB4	-0.24	0.15	0.82
Poor	pDC	CACTIN	0.045	0.48	0.95
Poor	pDC	CACUL1	-0.074	0.22	0.86
Poor	pDC	CACYBP	-0.013	0.76	1
Poor	pDC	CAD	0.032	0.79	1
Poor	pDC	CADM4	-0.0013	1	1
Poor	pDC	CAHM	-0.13	0.56	0.97
Poor	pDC	CALCOCO1	-0.0091	0.86	1
Poor	pDC	CALCOCO2	-0.074	0.26	0.88
Poor	pDC	CALCRL	-0.033	0.83	1
Poor	pDC	CALHM1	-0.38	0.19	0.85
Poor	pDC	CALHM2	-0.031	0.8	1
Poor	pDC	CALM1	0.049	0.47	0.95
Poor	pDC	CALM2	0.011	0.83	1
Poor	pDC	CALM3	0.02	0.75	1
Poor	pDC	CALML4	-0.069	0.36	0.92
Poor	pDC	CALR	-0.034	0.59	0.97
Poor	pDC	CALU	0.029	0.57	0.97
Poor	pDC	CAMK1	0.22	0.13	0.8
Poor	pDC	CAMK1D	0.06	0.59	0.97
Poor	pDC	CAMK2D	-0.28	0.28	0.88
Poor	pDC	CAMK2G	-0.2	0.14	0.81
Poor	pDC	CAMKK1	-0.11	0.43	0.94
Poor	pDC	CAMKK2	0.013	0.84	1
Poor	pDC	CAMKMT	0.0032	0.97	1
Poor	pDC	CAMLG	-0.022	0.71	0.99
Poor	pDC	CAMSAP1	-0.15	0.62	0.98
Poor	pDC	CAMSAP2	-0.055	0.84	1
Poor	pDC	CAMTA1	-0.0018	0.98	1
Poor	pDC	CAMTA2	-0.11	0.036	0.65
Poor	pDC	CAND1	0.002	0.97	1
Poor	pDC	CAND2	-0.098	0.66	0.98
Poor	pDC	CANT1	-0.26	0.0034	0.33
Poor	pDC	CANX	0.025	0.72	0.99
Poor	pDC	CAP1	-0.0034	0.95	1
Poor	pDC	CAPG	0.068	0.31	0.9
Poor	pDC	CAPN1	0.025	0.65	0.98
Poor	pDC	CAPN10	-0.017	0.72	0.99
Poor	pDC	CAPN10-AS1	-0.21	0.16	0.83
Poor	pDC	CAPN11	-0.048	0.81	1
Poor	pDC	CAPN15	-0.12	0.23	0.86
Poor	pDC	CAPN2	-0.11	0.45	0.95
Poor	pDC	CAPN3	0.012	1	1
Poor	pDC	CAPN5	0.0021	0.98	1
Poor	pDC	CAPN6	0.022	0.95	1
Poor	pDC	CAPN7	-0.038	0.57	0.97
Poor	pDC	CAPNS1	-0.073	0.15	0.82
Poor	pDC	CAPRIN1	0.0013	0.99	1
Poor	pDC	CAPRIN2	-0.03	0.74	1
Poor	pDC	CAPS	0.011	0.91	1
Poor	pDC	CAPS2	0.016	0.95	1
Poor	pDC	CAPZA1	-0.021	0.68	0.98
Poor	pDC	CAPZA2	-0.00099	0.98	1
Poor	pDC	CAPZB	-0.056	0.24	0.87
Poor	pDC	CARD11	-0.00077	0.98	1
Poor	pDC	CARD16	0.0059	0.96	1
Poor	pDC	CARD6	0.036	0.24	0.87
Poor	pDC	CARD8	0.028	0.64	0.98
Poor	pDC	CARD8-AS1	0.023	0.84	1
Poor	pDC	CARD9	0.18	0.41	0.94
Poor	pDC	CARF	-0.12	0.21	0.86
Poor	pDC	CARHSP1	-0.11	0.18	0.84
Poor	pDC	CARKD	0.012	0.66	0.98
Poor	pDC	CARM1	-0.13	0.038	0.65
Poor	pDC	CARNMT1	-0.077	1	1
Poor	pDC	CARNS1	-0.068	0.72	0.99
Poor	pDC	CARS	0.058	0.19	0.85
Poor	pDC	CARS2	-0.052	0.28	0.88
Poor	pDC	CASC15	-0.4	0.026	0.6
Poor	pDC	CASC3	-0.062	0.18	0.84
Poor	pDC	CASC4	0.037	0.66	0.98
Poor	pDC	CASC5	-0.21	0.41	0.94
Poor	pDC	CASD1	-0.064	0.38	0.93
Poor	pDC	CASK	0.045	0.52	0.96
Poor	pDC	CASKIN2	-0.35	0.18	0.84
Poor	pDC	CASP1	-0.088	0.51	0.96
Poor	pDC	CASP10	0.15	0.098	0.77
Poor	pDC	CASP2	-0.29	1	1
Poor	pDC	CASP3	0.12	0.033	0.65
Poor	pDC	CASP4	0.011	0.9	1
Poor	pDC	CASP6	-0.11	0.2	0.85
Poor	pDC	CASP7	0.3	0.038	0.65
Poor	pDC	CASP8	-0.023	0.63	0.98
Poor	pDC	CASP8AP2	-0.029	0.42	0.94
Poor	pDC	CASP9	-0.084	0.39	0.93
Poor	pDC	CASS4	0.0081	0.91	1
Poor	pDC	CAST	-0.099	0.079	0.73
Poor	pDC	CASZ1	-0.023	0.8	1
Poor	pDC	CAT	0.023	0.71	0.99
Poor	pDC	CATSPER2	-0.17	0.41	0.94
Poor	pDC	CATSPER2P1	0.11	0.45	0.95
Poor	pDC	CATSPER3	0.032	0.86	1
Poor	pDC	CATSPERG	0.065	0.69	0.99
Poor	pDC	CBFA2T2	-0.072	0.2	0.85
Poor	pDC	CBFA2T3	-0.084	0.052	0.68
Poor	pDC	CBFB	0.0015	0.98	1
Poor	pDC	CBL	-0.031	0.78	1
Poor	pDC	CBLB	-0.045	0.43	0.94
Poor	pDC	CBLL1	-0.057	0.36	0.92
Poor	pDC	CBR1	0.047	0.46	0.95
Poor	pDC	CBR3-AS1	0.028	0.76	1
Poor	pDC	CBR4	-0.082	0.071	0.72
Poor	pDC	CBWD1	0.099	1	1
Poor	pDC	CBWD2	0.057	0.23	0.86
Poor	pDC	CBWD3	0.066	0.61	0.97
Poor	pDC	CBWD5	0.039	0.63	0.98
Poor	pDC	CBWD6	-0.16	0.24	0.87
Poor	pDC	CBX1	0.069	0.37	0.93
Poor	pDC	CBX2	0.16	1	1
Poor	pDC	CBX3	-0.06	0.37	0.93
Poor	pDC	CBX3P2	-0.077	0.7	0.99
Poor	pDC	CBX4	-0.048	0.59	0.97
Poor	pDC	CBX5	0.024	0.68	0.98
Poor	pDC	CBX6	-0.049	0.41	0.94
Poor	pDC	CBX7	-0.19	0.054	0.69
Poor	pDC	CBX8	0.067	0.37	0.93
Poor	pDC	CBY1	0.068	0.51	0.96
Poor	pDC	CC2D1A	-0.085	0.37	0.93
Poor	pDC	CC2D1B	-0.1	0.15	0.82
Poor	pDC	CCAR1	0.018	0.5	0.95
Poor	pDC	CCAR2	0.016	0.75	1
Poor	pDC	CCBL1	-0.026	0.77	1
Poor	pDC	CCBL2	-0.014	0.79	1
Poor	pDC	CCDC101	0.021	0.76	1
Poor	pDC	CCDC102A	0.07	0.47	0.95
Poor	pDC	CCDC102B	-0.075	0.56	0.97
Poor	pDC	CCDC106	-0.01	0.89	1
Poor	pDC	CCDC107	0.039	0.55	0.97
Poor	pDC	CCDC109B	-0.021	0.7	0.99
Poor	pDC	CCDC112	-0.1	0.3	0.89
Poor	pDC	CCDC115	0.038	0.44	0.95
Poor	pDC	CCDC117	0.078	0.11	0.78
Poor	pDC	CCDC12	0.027	0.73	1
Poor	pDC	CCDC120	-0.19	0.18	0.84
Poor	pDC	CCDC121	0.19	0.24	0.87
Poor	pDC	CCDC122	-0.21	0.24	0.87
Poor	pDC	CCDC124	0.06	0.38	0.93
Poor	pDC	CCDC125	-0.16	0.025	0.59
Poor	pDC	CCDC126	-0.14	0.054	0.69
Poor	pDC	CCDC127	0.034	0.57	0.97
Poor	pDC	CCDC13	-0.28	0.12	0.79
Poor	pDC	CCDC130	0.063	0.31	0.9
Poor	pDC	CCDC134	-0.04	0.67	0.98
Poor	pDC	CCDC137	0.13	0.13	0.8
Poor	pDC	CCDC138	0.1	0.31	0.9
Poor	pDC	CCDC14	-0.054	0.23	0.86
Poor	pDC	CCDC141	-0.0088	0.98	1
Poor	pDC	CCDC142	0.027	0.73	1
Poor	pDC	CCDC144B	0.23	0.28	0.88
Poor	pDC	CCDC144CP	-0.21	0.43	0.94
Poor	pDC	CCDC146	-0.22	0.057	0.69
Poor	pDC	CCDC149	0.15	0.2	0.85
Poor	pDC	CCDC15	-0.17	0.49	0.95
Poor	pDC	CCDC152	-0.0055	0.94	1
Poor	pDC	CCDC153	0.18	0.27	0.88
Poor	pDC	CCDC157	0.13	0.32	0.9
Poor	pDC	CCDC159	0.15	0.14	0.81
Poor	pDC	CCDC162P	-0.12	0.6	0.97
Poor	pDC	CCDC163P	-0.087	0.56	0.97
Poor	pDC	CCDC167	0.059	0.64	0.98
Poor	pDC	CCDC168	-0.44	0.32	0.9
Poor	pDC	CCDC17	0.12	0.45	0.95
Poor	pDC	CCDC171	-0.27	0.25	0.87
Poor	pDC	CCDC174	0.021	0.82	1
Poor	pDC	CCDC176	0.079	0.57	0.97
Poor	pDC	CCDC18	0.069	0.53	0.96
Poor	pDC	CCDC183	0.056	0.6	0.97
Poor	pDC	CCDC183-AS1	0.042	0.7	0.99
Poor	pDC	CCDC186	-0.12	0.0065	0.4
Poor	pDC	CCDC22	0.098	0.05	0.68
Poor	pDC	CCDC24	-0.13	0.61	0.97
Poor	pDC	CCDC25	0.049	0.17	0.83
Poor	pDC	CCDC28A	-0.02	0.75	1
Poor	pDC	CCDC28B	0.086	0.44	0.94
Poor	pDC	CCDC30	-0.26	0.011	0.46
Poor	pDC	CCDC39	0.072	0.75	1
Poor	pDC	CCDC43	-0.11	0.1	0.78
Poor	pDC	CCDC47	-0.12	0.32	0.9
Poor	pDC	CCDC50	-0.13	0.024	0.59
Poor	pDC	CCDC51	0.12	1	1
Poor	pDC	CCDC53	-0.045	0.43	0.94
Poor	pDC	CCDC57	0.0019	0.98	1
Poor	pDC	CCDC58	0.029	0.9	1
Poor	pDC	CCDC59	-0.016	0.77	1
Poor	pDC	CCDC6	-0.075	0.28	0.88
Poor	pDC	CCDC61	0.092	1	1
Poor	pDC	CCDC62	-0.067	1	1
Poor	pDC	CCDC64	-0.47	0.028	0.62
Poor	pDC	CCDC66	0.061	0.38	0.93
Poor	pDC	CCDC69	0.029	0.54	0.97
Poor	pDC	CCDC7	-0.3	0.049	0.67
Poor	pDC	CCDC71L	-0.031	0.75	1
Poor	pDC	CCDC77	-0.12	0.19	0.85
Poor	pDC	CCDC78	-0.15	0.2	0.85
Poor	pDC	CCDC82	0.0086	0.88	1
Poor	pDC	CCDC84	0.031	0.76	1
Poor	pDC	CCDC85B	0.11	0.28	0.88
Poor	pDC	CCDC86	-0.058	0.36	0.93
Poor	pDC	CCDC88A	-0.034	0.31	0.9
Poor	pDC	CCDC88B	0.16	0.031	0.64
Poor	pDC	CCDC88C	0.1	0.28	0.88
Poor	pDC	CCDC9	0.098	0.24	0.87
Poor	pDC	CCDC90B	0.014	0.73	1
Poor	pDC	CCDC91	-0.01	0.83	1
Poor	pDC	CCDC92	-0.036	0.57	0.97
Poor	pDC	CCDC93	0.058	0.44	0.95
Poor	pDC	CCDC94	0.032	0.62	0.98
Poor	pDC	CCDC96	0.027	0.82	1
Poor	pDC	CCDC97	0.021	0.69	0.99
Poor	pDC	CCHCR1	0.034	0.6	0.97
Poor	pDC	CCL28	0.23	0.16	0.83
Poor	pDC	CCM2	-0.1	0.081	0.73
Poor	pDC	CCNA2	-0.28	0.3	0.89
Poor	pDC	CCNB1	-0.32	0.0055	0.38
Poor	pDC	CCNB1IP1	0.099	0.15	0.81
Poor	pDC	CCNB2	-0.038	0.85	1
Poor	pDC	CCNB3	-0.3	0.31	0.9
Poor	pDC	CCNC	-0.016	0.74	1
Poor	pDC	CCND2	-0.1	0.52	0.96
Poor	pDC	CCND3	0.098	0.061	0.7
Poor	pDC	CCNDBP1	-0.013	0.78	1
Poor	pDC	CCNE1	-0.18	0.11	0.78
Poor	pDC	CCNE2	-0.49	0.0037	0.34
Poor	pDC	CCNF	-0.029	0.68	0.99
Poor	pDC	CCNG1	6.20E-05	1	1
Poor	pDC	CCNG2	-0.023	0.71	0.99
Poor	pDC	CCNH	-0.056	0.32	0.9
Poor	pDC	CCNI	-0.062	0.012	0.47
Poor	pDC	CCNJ	0.04	0.69	0.99
Poor	pDC	CCNK	-0.039	0.64	0.98
Poor	pDC	CCNL1	-0.032	0.43	0.94
Poor	pDC	CCNL2	0.026	0.59	0.97
Poor	pDC	CCNT1	0.037	0.72	0.99
Poor	pDC	CCNT2	-0.0057	0.91	1
Poor	pDC	CCNT2-AS1	0.25	1	1
Poor	pDC	CCNY	0.013	0.78	1
Poor	pDC	CCNYL1	-0.06	0.46	0.95
Poor	pDC	CCP110	-0.022	0.76	1
Poor	pDC	CCPG1	-0.35	0.044	0.66
Poor	pDC	CCR1	0.096	0.42	0.94
Poor	pDC	CCR10	-0.15	0.39	0.93
Poor	pDC	CCR2	0.061	0.5	0.95
Poor	pDC	CCR3	-0.14	0.21	0.86
Poor	pDC	CCR5	0.16	0.18	0.84
Poor	pDC	CCR6	-0.12	0.65	0.98
Poor	pDC	CCR7	-0.04	0.59	0.97
Poor	pDC	CCRL2	0.13	0.32	0.9
Poor	pDC	CCS	0.088	0.3	0.89
Poor	pDC	CCSAP	-0.045	0.5	0.95
Poor	pDC	CCSER1	-0.37	0.13	0.8
Poor	pDC	CCSER2	0.041	0.45	0.95
Poor	pDC	CCT2	-0.029	0.49	0.95
Poor	pDC	CCT3	0.022	0.63	0.98
Poor	pDC	CCT4	0.018	0.68	0.98
Poor	pDC	CCT5	0.037	0.31	0.9
Poor	pDC	CCT6A	0.0087	0.85	1
Poor	pDC	CCT6B	0.094	0.62	0.98
Poor	pDC	CCT6P1	-0.16	0.029	0.62
Poor	pDC	CCT6P3	-0.18	0.055	0.69
Poor	pDC	CCT7	0.031	0.23	0.87
Poor	pDC	CCT8	-0.03	0.52	0.96
Poor	pDC	CCZ1	0.074	0.13	0.81
Poor	pDC	CCZ1B	-0.062	0.32	0.9
Poor	pDC	CD101	0.15	0.58	0.97
Poor	pDC	CD109	-0.21	0.19	0.85
Poor	pDC	CD151	-0.31	0.2	0.86
Poor	pDC	CD163	0.49	0.12	0.8
Poor	pDC	CD164	0.064	0.52	0.96
Poor	pDC	CD180	-0.066	0.54	0.97
Poor	pDC	CD2	-0.15	0.26	0.88
Poor	pDC	CD200	0.028	0.87	1
Poor	pDC	CD200R1	0.1	0.75	1
Poor	pDC	CD22	-0.052	0.75	1
Poor	pDC	CD244	0.054	0.84	1
Poor	pDC	CD247	-0.071	0.83	1
Poor	pDC	CD27-AS1	0.13	0.18	0.84
Poor	pDC	CD274	-0.17	1	1
Poor	pDC	CD2AP	0.021	0.69	0.99
Poor	pDC	CD2BP2	0.023	0.39	0.93
Poor	pDC	CD300A	-0.041	0.59	0.97
Poor	pDC	CD300C	0.051	0.81	1
Poor	pDC	CD300LB	-0.069	0.29	0.89
Poor	pDC	CD300LF	-0.033	0.75	1
Poor	pDC	CD320	0.073	0.46	0.95
Poor	pDC	CD33	-0.038	0.88	1
Poor	pDC	CD36	-0.0091	0.93	1
Poor	pDC	CD37	0.03	0.42	0.94
Poor	pDC	CD38	0.11	0.42	0.94
Poor	pDC	CD3E	-0.25	0.14	0.81
Poor	pDC	CD3EAP	-0.0064	0.97	1
Poor	pDC	CD4	-0.093	0.47	0.95
Poor	pDC	CD40	0.033	0.84	1
Poor	pDC	CD44	-0.053	0.7	0.99
Poor	pDC	CD46	-0.013	0.71	0.99
Poor	pDC	CD47	-0.034	0.42	0.94
Poor	pDC	CD48	-0.023	0.83	1
Poor	pDC	CD5	-0.53	0.0075	0.41
Poor	pDC	CD52	0.049	0.77	1
Poor	pDC	CD53	0.021	0.66	0.98
Poor	pDC	CD55	0.035	0.64	0.98
Poor	pDC	CD58	0.016	0.88	1
Poor	pDC	CD59	-0.083	0.28	0.88
Poor	pDC	CD63	0.032	0.66	0.98
Poor	pDC	CD68	0.077	0.077	0.73
Poor	pDC	CD69	0.33	0.21	0.86
Poor	pDC	CD7	-0.064	0.65	0.98
Poor	pDC	CD72	-0.28	0.012	0.47
Poor	pDC	CD74	-0.033	0.54	0.97
Poor	pDC	CD79A	0.0017	0.99	1
Poor	pDC	CD79B	-0.09	0.46	0.95
Poor	pDC	CD81	-0.24	0.00097	0.23
Poor	pDC	CD82	0.19	0.027	0.61
Poor	pDC	CD83	0.062	0.64	0.98
Poor	pDC	CD84	-0.015	0.89	1
Poor	pDC	CD86	-0.17	0.15	0.82
Poor	pDC	CD9	-0.14	0.51	0.96
Poor	pDC	CD93	-0.085	0.61	0.97
Poor	pDC	CD99L2	-0.027	0.77	1
Poor	pDC	CDADC1	0.15	0.028	0.62
Poor	pDC	CDAN1	-0.056	0.34	0.91
Poor	pDC	CDC123	0.058	0.096	0.77
Poor	pDC	CDC14A	-0.026	0.56	0.97
Poor	pDC	CDC16	-0.1	0.015	0.51
Poor	pDC	CDC23	0.079	0.18	0.84
Poor	pDC	CDC25A	-0.28	0.25	0.87
Poor	pDC	CDC25B	-0.18	0.11	0.79
Poor	pDC	CDC26	0.048	0.45	0.95
Poor	pDC	CDC27	0.031	0.23	0.86
Poor	pDC	CDC34	-0.029	0.71	0.99
Poor	pDC	CDC37	-0.047	0.28	0.88
Poor	pDC	CDC37L1	0.015	0.78	1
Poor	pDC	CDC40	-0.057	0.031	0.64
Poor	pDC	CDC42	-0.017	0.79	1
Poor	pDC	CDC42BPA	0.086	0.49	0.95
Poor	pDC	CDC42BPB	-0.53	0.036	0.65
Poor	pDC	CDC42BPG	-0.09	0.7	0.99
Poor	pDC	CDC42EP2	-0.045	0.76	1
Poor	pDC	CDC42EP3	-0.11	0.3	0.89
Poor	pDC	CDC42SE1	0.18	0.00068	0.19
Poor	pDC	CDC42SE2	-0.055	0.59	0.97
Poor	pDC	CDC5L	0.035	0.38	0.93
Poor	pDC	CDC6	-0.088	1	1
Poor	pDC	CDC7	-0.025	0.78	1
Poor	pDC	CDC73	0.045	0.29	0.89
Poor	pDC	CDCA3	0.22	0.048	0.67
Poor	pDC	CDCA4	0.051	0.3	0.89
Poor	pDC	CDCA5	0.098	0.63	0.98
Poor	pDC	CDCA7	0.13	0.32	0.9
Poor	pDC	CDCA7L	-0.038	0.42	0.94
Poor	pDC	CDCA8	0.12	0.64	0.98
Poor	pDC	CDH1	-0.26	0.096	0.77
Poor	pDC	CDH13	0.097	0.7	0.99
Poor	pDC	CDH23	0.13	0.27	0.88
Poor	pDC	CDHR5	0.012	0.93	1
Poor	pDC	CDIP1	-0.25	0.0018	0.27
Poor	pDC	CDIPT	0.017	0.68	0.98
Poor	pDC	CDK1	0.021	0.89	1
Poor	pDC	CDK10	0.026	0.78	1
Poor	pDC	CDK11A	0.03	0.83	1
Poor	pDC	CDK11B	0.12	0.17	0.84
Poor	pDC	CDK12	-0.074	0.13	0.8
Poor	pDC	CDK13	-0.058	0.12	0.79
Poor	pDC	CDK14	-0.0099	0.94	1
Poor	pDC	CDK16	0.036	0.3	0.9
Poor	pDC	CDK17	-0.025	0.71	0.99
Poor	pDC	CDK19	0.1	0.4	0.94
Poor	pDC	CDK2	-0.024	0.58	0.97
Poor	pDC	CDK20	-0.23	0.28	0.88
Poor	pDC	CDK2AP1	-0.076	0.39	0.93
Poor	pDC	CDK2AP2	0.014	0.85	1
Poor	pDC	CDK4	0.025	0.6	0.97
Poor	pDC	CDK5	0.049	0.46	0.95
Poor	pDC	CDK5R1	0.13	0.27	0.88
Poor	pDC	CDK5RAP1	0.023	0.55	0.97
Poor	pDC	CDK5RAP2	0.023	0.77	1
Poor	pDC	CDK5RAP3	-0.03	0.62	0.97
Poor	pDC	CDK6	0.16	0.09	0.75
Poor	pDC	CDK7	-0.051	0.16	0.83
Poor	pDC	CDK8	-0.16	0.061	0.7
Poor	pDC	CDK9	-0.029	0.6	0.97
Poor	pDC	CDKAL1	0.071	0.51	0.96
Poor	pDC	CDKL1	0.016	0.92	1
Poor	pDC	CDKL3	0.083	0.52	0.96
Poor	pDC	CDKL5	-0.1	0.33	0.9
Poor	pDC	CDKN1A	-0.16	0.38	0.93
Poor	pDC	CDKN1B	0.2	0.22	0.86
Poor	pDC	CDKN2AIP	-0.022	0.67	0.98
Poor	pDC	CDKN2AIPNL	0.18	0.0014	0.26
Poor	pDC	CDKN2C	-0.031	0.68	0.99
Poor	pDC	CDKN2D	-0.054	0.44	0.95
Poor	pDC	CDNF	-0.15	0.5	0.95
Poor	pDC	CDPF1	0.041	0.63	0.98
Poor	pDC	CDR2	-0.093	0.41	0.94
Poor	pDC	CDS2	-0.04	0.33	0.91
Poor	pDC	CDV3	-0.059	0.27	0.88
Poor	pDC	CDYL	0.016	0.76	1
Poor	pDC	CDYL2	0.054	0.59	0.97
Poor	pDC	CEACAM21	-0.0088	0.93	1
Poor	pDC	CEBPA	-0.028	0.89	1
Poor	pDC	CEBPD	-0.33	0.14	0.81
Poor	pDC	CEBPG	0.0052	0.93	1
Poor	pDC	CEBPZ	-0.037	0.42	0.94
Poor	pDC	CEBPZOS	-0.089	0.086	0.75
Poor	pDC	CECR1	-0.051	0.55	0.97
Poor	pDC	CECR5	-0.052	0.31	0.9
Poor	pDC	CECR7	-0.34	0.34	0.91
Poor	pDC	CELF1	0.011	0.79	1
Poor	pDC	CELF2	0.096	0.15	0.82
Poor	pDC	CELF2-AS1	-0.044	0.8	1
Poor	pDC	CELF6	0.015	0.94	1
Poor	pDC	CELSR1	-0.11	0.54	0.97
Poor	pDC	CEMIP	-0.16	0.53	0.96
Poor	pDC	CEMP1	0.014	0.86	1
Poor	pDC	CENPB	0.23	0.25	0.87
Poor	pDC	CENPBD1	0.0045	0.93	1
Poor	pDC	CENPBD1P1	0.092	0.27	0.88
Poor	pDC	CENPC	-0.023	0.63	0.98
Poor	pDC	CENPE	-0.064	0.72	0.99
Poor	pDC	CENPF	0.26	1	1
Poor	pDC	CENPH	-0.0025	1	1
Poor	pDC	CENPI	-0.13	0.4	0.94
Poor	pDC	CENPJ	-0.028	0.75	1
Poor	pDC	CENPK	-0.051	0.63	0.98
Poor	pDC	CENPL	-0.071	0.44	0.94
Poor	pDC	CENPN	-0.14	0.12	0.79
Poor	pDC	CENPO	-0.11	0.14	0.81
Poor	pDC	CENPP	-0.21	0.22	0.86
Poor	pDC	CENPQ	-0.075	0.43	0.94
Poor	pDC	CENPT	-0.13	0.037	0.65
Poor	pDC	CENPU	-0.058	0.71	0.99
Poor	pDC	CENPV	-0.16	0.056	0.69
Poor	pDC	CENPW	-0.0026	0.99	1
Poor	pDC	CEP104	-0.04	0.46	0.95
Poor	pDC	CEP112	-0.14	0.37	0.93
Poor	pDC	CEP120	-0.023	0.8	1
Poor	pDC	CEP126	0.099	0.5	0.95
Poor	pDC	CEP128	-0.092	0.19	0.85
Poor	pDC	CEP131	-0.039	0.37	0.93
Poor	pDC	CEP135	-0.043	0.54	0.97
Poor	pDC	CEP152	-0.055	0.39	0.93
Poor	pDC	CEP162	-0.025	0.69	0.99
Poor	pDC	CEP164	0.093	0.23	0.86
Poor	pDC	CEP170	0.054	0.42	0.94
Poor	pDC	CEP19	-0.12	0.1	0.78
Poor	pDC	CEP192	0.076	0.49	0.95
Poor	pDC	CEP250	-0.011	0.84	1
Poor	pDC	CEP290	0.019	0.77	1
Poor	pDC	CEP295	-0.068	0.42	0.94
Poor	pDC	CEP295NL	-0.13	0.42	0.94
Poor	pDC	CEP350	-0.03	0.5	0.95
Poor	pDC	CEP41	0.12	0.31	0.9
Poor	pDC	CEP44	0.081	0.12	0.79
Poor	pDC	CEP55	-0.22	0.26	0.88
Poor	pDC	CEP57	-0.035	0.42	0.94
Poor	pDC	CEP57L1	-0.13	0.1	0.78
Poor	pDC	CEP63	0.016	0.75	1
Poor	pDC	CEP68	0.0057	0.91	1
Poor	pDC	CEP70	0.44	1	1
Poor	pDC	CEP72	-0.022	0.84	1
Poor	pDC	CEP76	-0.027	0.76	1
Poor	pDC	CEP78	-0.0082	0.89	1
Poor	pDC	CEP83	-0.094	0.22	0.86
Poor	pDC	CEP85	0.046	0.4	0.94
Poor	pDC	CEP85L	0.083	0.23	0.86
Poor	pDC	CEP89	0.0022	0.97	1
Poor	pDC	CEP95	-0.064	0.24	0.87
Poor	pDC	CEP97	-0.0091	0.86	1
Poor	pDC	CEPT1	-0.045	0.39	0.93
Poor	pDC	CERCAM	-0.22	0.14	0.81
Poor	pDC	CERK	0.0033	0.96	1
Poor	pDC	CERKL	-0.18	0.11	0.79
Poor	pDC	CERS2	0.019	0.72	0.99
Poor	pDC	CERS4	-0.096	0.38	0.93
Poor	pDC	CERS5	0.034	0.35	0.91
Poor	pDC	CERS6	0.1	0.38	0.93
Poor	pDC	CES1	-0.054	0.9	1
Poor	pDC	CES2	0.11	0.0011	0.23
Poor	pDC	CES4A	-0.18	0.08	0.73
Poor	pDC	CETN2	-0.022	0.75	1
Poor	pDC	CETN3	0.043	0.47	0.95
Poor	pDC	CETP	0.094	0.46	0.95
Poor	pDC	CFAP20	0.00052	0.99	1
Poor	pDC	CFAP36	0.032	0.66	0.98
Poor	pDC	CFAP44	0.021	0.88	1
Poor	pDC	CFAP45	-0.38	0.2	0.85
Poor	pDC	CFAP57	-0.41	0.012	0.47
Poor	pDC	CFAP61	-0.038	0.77	1
Poor	pDC	CFAP70	-0.17	0.33	0.91
Poor	pDC	CFAP97	-0.036	0.37	0.93
Poor	pDC	CFD	0.13	0.45	0.95
Poor	pDC	CFDP1	-0.02	0.81	1
Poor	pDC	CFL1	0.047	0.41	0.94
Poor	pDC	CFL2	-0.043	0.47	0.95
Poor	pDC	CFLAR	-0.059	0.17	0.83
Poor	pDC	CFP	-0.1	0.53	0.96
Poor	pDC	CGGBP1	0.056	0.3	0.89
Poor	pDC	CGRRF1	-0.11	0.097	0.77
Poor	pDC	CH17-340M24.3	0.25	0.12	0.8
Poor	pDC	CHAC2	-0.045	0.64	0.98
Poor	pDC	CHADL	-0.044	0.9	1
Poor	pDC	CHAF1A	-0.08	0.25	0.87
Poor	pDC	CHAF1B	0.24	0.18	0.84
Poor	pDC	CHAMP1	-0.071	0.35	0.92
Poor	pDC	CHCHD1	0.048	0.51	0.96
Poor	pDC	CHCHD10	-0.12	0.37	0.93
Poor	pDC	CHCHD2	0.018	0.67	0.98
Poor	pDC	CHCHD3	0.026	0.5	0.95
Poor	pDC	CHCHD4	0.11	0.033	0.65
Poor	pDC	CHCHD5	-0.059	0.56	0.97
Poor	pDC	CHCHD6	0.27	0.023	0.58
Poor	pDC	CHCHD7	0.047	0.22	0.86
Poor	pDC	CHD1	-0.0029	0.95	1
Poor	pDC	CHD1L	-0.009	0.82	1
Poor	pDC	CHD2	0.024	0.47	0.95
Poor	pDC	CHD3	0.012	0.87	1
Poor	pDC	CHD4	-0.065	0.28	0.88
Poor	pDC	CHD6	-0.0011	0.99	1
Poor	pDC	CHD7	0.055	1	1
Poor	pDC	CHD8	0.071	0.42	0.94
Poor	pDC	CHD9	-0.058	0.34	0.91
Poor	pDC	CHEK1	-0.089	0.5	0.95
Poor	pDC	CHEK2	0.00029	1	1
Poor	pDC	CHERP	0.057	0.17	0.83
Poor	pDC	CHFR	0.0029	0.94	1
Poor	pDC	CHI3L2	0.14	0.56	0.97
Poor	pDC	CHIC1	-0.12	0.5	0.95
Poor	pDC	CHIC2	0.0041	0.92	1
Poor	pDC	CHID1	0.0036	0.93	1
Poor	pDC	CHKA	0.03	0.63	0.98
Poor	pDC	CHKB-AS1	-0.14	0.24	0.87
Poor	pDC	CHM	0.069	0.32	0.9
Poor	pDC	CHML	-0.076	0.47	0.95
Poor	pDC	CHMP1A	0.027	0.5	0.95
Poor	pDC	CHMP1B	-0.018	0.66	0.98
Poor	pDC	CHMP2A	0.077	0.12	0.79
Poor	pDC	CHMP2B	-0.024	0.62	0.98
Poor	pDC	CHMP4A	0.072	0.14	0.81
Poor	pDC	CHMP4B	0.027	0.81	1
Poor	pDC	CHMP5	0.069	0.41	0.94
Poor	pDC	CHMP6	0.086	0.08	0.73
Poor	pDC	CHMP7	0.043	0.46	0.95
Poor	pDC	CHN2	-0.53	2.50E-05	0.049
Poor	pDC	CHORDC1	-0.097	0.041	0.65
Poor	pDC	CHP1	0.0025	1	1
Poor	pDC	CHPF	-0.044	0.64	0.98
Poor	pDC	CHPF2	-0.0018	0.97	1
Poor	pDC	CHPT1	0.1	1	1
Poor	pDC	CHRAC1	-0.011	0.8	1
Poor	pDC	CHRDL1	-0.046	1	1
Poor	pDC	CHRFAM7A	0.041	0.77	1
Poor	pDC	CHRNA1	-0.28	0.32	0.9
Poor	pDC	CHRNB1	0.18	1	1
Poor	pDC	CHST10	-0.24	1	1
Poor	pDC	CHST11	0.08	0.12	0.79
Poor	pDC	CHST12	0.17	0.085	0.74
Poor	pDC	CHST14	0.14	1	1
Poor	pDC	CHST15	-0.12	0.53	0.96
Poor	pDC	CHST2	0.49	0.16	0.83
Poor	pDC	CHST7	0.39	0.014	0.5
Poor	pDC	CHSY1	-0.084	0.59	0.97
Poor	pDC	CHTF18	-0.0041	0.97	1
Poor	pDC	CHTF8	0.077	0.15	0.82
Poor	pDC	CHTOP	0.06	0.056	0.69
Poor	pDC	CHUK	-0.066	0.36	0.92
Poor	pDC	CHURC1	-0.07	0.34	0.91
Poor	pDC	CIAO1	0.033	0.12	0.79
Poor	pDC	CIAPIN1	0.00027	1	1
Poor	pDC	CIB1	-0.034	0.61	0.97
Poor	pDC	CIB2	0.011	0.86	1
Poor	pDC	CIC	0.00061	0.99	1
Poor	pDC	CIDECP	0.035	0.56	0.97
Poor	pDC	CIITA	-0.024	0.7	0.99
Poor	pDC	CINP	0.03	0.62	0.97
Poor	pDC	CIPC	-0.045	0.67	0.98
Poor	pDC	CIR1	0.037	0.53	0.96
Poor	pDC	CIRBP	0.12	0.035	0.65
Poor	pDC	CIRBP-AS1	-0.042	0.78	1
Poor	pDC	CIRH1A	-0.063	0.2	0.85
Poor	pDC	CISD1	0.097	0.1	0.78
Poor	pDC	CISD2	-0.058	0.13	0.8
Poor	pDC	CISD3	0.081	0.26	0.88
Poor	pDC	CISH	0.25	0.0035	0.33
Poor	pDC	CITED2	0.097	0.4	0.94
Poor	pDC	CITED4	-0.05	0.49	0.95
Poor	pDC	CIZ1	-0.11	0.045	0.67
Poor	pDC	CKAP2	-0.07	0.35	0.91
Poor	pDC	CKAP5	0.052	0.58	0.97
Poor	pDC	CKLF	-0.25	0.067	0.71
Poor	pDC	CKMT2-AS1	0.052	0.47	0.95
Poor	pDC	CKS1B	-0.074	0.2	0.85
Poor	pDC	CKS2	0.12	0.38	0.93
Poor	pDC	CLASP1	0.00013	1	1
Poor	pDC	CLASP2	-0.059	0.41	0.94
Poor	pDC	CLASRP	-0.15	0.026	0.6
Poor	pDC	CLCC1	-0.036	0.6	0.97
Poor	pDC	CLCN2	-0.15	0.43	0.94
Poor	pDC	CLCN3	0.068	0.38	0.93
Poor	pDC	CLCN5	-0.057	0.57	0.97
Poor	pDC	CLCN6	-0.063	0.39	0.93
Poor	pDC	CLCN7	0.082	0.048	0.67
Poor	pDC	CLDN12	-0.013	0.96	1
Poor	pDC	CLDN15	-0.35	0.00022	0.1
Poor	pDC	CLDN23	-0.12	0.35	0.91
Poor	pDC	CLDND1	-0.026	0.5	0.95
Poor	pDC	CLEC10A	-0.24	0.54	0.97
Poor	pDC	CLEC11A	0.23	0.062	0.7
Poor	pDC	CLEC12A	-0.2	0.078	0.73
Poor	pDC	CLEC16A	0.00031	0.99	1
Poor	pDC	CLEC2B	-0.091	0.22	0.86
Poor	pDC	CLEC2D	-0.072	0.45	0.95
Poor	pDC	CLEC4A	0.06	0.52	0.96
Poor	pDC	CLEC4C	0.017	0.57	0.97
Poor	pDC	CLECL1	0.047	0.42	0.94
Poor	pDC	CLGN	-0.67	0.12	0.79
Poor	pDC	CLHC1	0.27	0.28	0.88
Poor	pDC	CLIC1	0.055	0.31	0.9
Poor	pDC	CLIC2	0.062	0.55	0.97
Poor	pDC	CLIC3	0.22	0.06	0.7
Poor	pDC	CLIC4	-0.026	0.84	1
Poor	pDC	CLIC5	0.77	0.13	0.8
Poor	pDC	CLINT1	0.029	0.74	1
Poor	pDC	CLIP1	-0.025	0.53	0.96
Poor	pDC	CLIP4	-0.42	0.026	0.6
Poor	pDC	CLK1	0.098	0.037	0.65
Poor	pDC	CLK2	-0.1	0.011	0.46
Poor	pDC	CLK3	0.004	0.92	1
Poor	pDC	CLK4	-0.031	0.64	0.98
Poor	pDC	CLMN	-0.085	0.36	0.93
Poor	pDC	CLN3	-0.044	0.54	0.97
Poor	pDC	CLN5	0.041	0.14	0.81
Poor	pDC	CLN6	0.12	0.33	0.9
Poor	pDC	CLN8	0.17	0.38	0.93
Poor	pDC	CLNK	0.12	0.61	0.97
Poor	pDC	CLNS1A	-0.0047	0.89	1
Poor	pDC	CLOCK	-0.1	0.13	0.8
Poor	pDC	CLP1	-0.016	0.81	1
Poor	pDC	CLPB	0.14	0.11	0.78
Poor	pDC	CLPP	0.047	0.41	0.94
Poor	pDC	CLPTM1	-0.089	0.065	0.71
Poor	pDC	CLPTM1L	0.044	0.2	0.85
Poor	pDC	CLPX	-0.038	0.42	0.94
Poor	pDC	CLRN1	-0.16	0.43	0.94
Poor	pDC	CLSPN	0.15	0.48	0.95
Poor	pDC	CLSTN1	-0.078	0.22	0.86
Poor	pDC	CLSTN3	0.017	1	1
Poor	pDC	CLTA	0.081	0.063	0.7
Poor	pDC	CLTB	-0.008	0.92	1
Poor	pDC	CLTC	0.054	0.61	0.97
Poor	pDC	CLUAP1	0.0037	0.96	1
Poor	pDC	CLUH	0.079	0.38	0.93
Poor	pDC	CLUHP3	0.13	0.39	0.93
Poor	pDC	CLYBL	0.0022	0.99	1
Poor	pDC	CMAHP	0.062	0.65	0.98
Poor	pDC	CMAS	0.018	0.76	1
Poor	pDC	CMC1	0.0063	0.93	1
Poor	pDC	CMC2	-0.046	0.46	0.95
Poor	pDC	CMC4	0.093	0.44	0.95
Poor	pDC	CMIP	-0.011	0.96	1
Poor	pDC	CMKLR1	-0.0034	0.96	1
Poor	pDC	CMPK1	-0.0096	0.83	1
Poor	pDC	CMPK2	0.41	0.21	0.86
Poor	pDC	CMSS1	0.071	0.48	0.95
Poor	pDC	CMTM3	-0.0067	0.85	1
Poor	pDC	CMTM4	-0.77	0.009	0.43
Poor	pDC	CMTM6	-0.024	0.59	0.97
Poor	pDC	CMTM7	0.014	0.81	1
Poor	pDC	CMTR1	0.029	0.71	0.99
Poor	pDC	CMTR2	0.051	0.46	0.95
Poor	pDC	CNBP	0.013	0.75	1
Poor	pDC	CNDP2	0.084	0.23	0.86
Poor	pDC	CNEP1R1	0.0046	0.94	1
Poor	pDC	CNIH1	-0.03	1	1
Poor	pDC	CNIH4	-0.016	0.77	1
Poor	pDC	CNKSR1	0.37	1	1
Poor	pDC	CNKSR2	0.13	0.47	0.95
Poor	pDC	CNN2	-0.039	0.51	0.96
Poor	pDC	CNNM2	0.019	0.84	1
Poor	pDC	CNNM3	-0.021	0.67	0.98
Poor	pDC	CNNM4	0.015	0.87	1
Poor	pDC	CNOT1	0.13	0.27	0.88
Poor	pDC	CNOT10	0.024	0.44	0.95
Poor	pDC	CNOT11	-0.0027	0.94	1
Poor	pDC	CNOT2	0.0095	0.86	1
Poor	pDC	CNOT3	-0.17	0.0052	0.38
Poor	pDC	CNOT4	-0.048	0.42	0.94
Poor	pDC	CNOT6	-0.038	0.62	0.97
Poor	pDC	CNOT6L	-0.019	0.82	1
Poor	pDC	CNOT7	-0.011	0.79	1
Poor	pDC	CNOT8	-0.032	0.57	0.97
Poor	pDC	CNP	-0.036	0.58	0.97
Poor	pDC	CNPPD1	-0.014	0.68	0.99
Poor	pDC	CNPY2	-0.03	0.69	0.99
Poor	pDC	CNPY3	0.015	0.72	0.99
Poor	pDC	CNPY4	0.024	0.81	1
Poor	pDC	CNR2	-0.014	0.87	1
Poor	pDC	CNST	0.005	0.94	1
Poor	pDC	CNTD1	-0.097	0.68	0.99
Poor	pDC	CNTLN	0.03	0.83	1
Poor	pDC	CNTNAP1	-0.3	0.045	0.67
Poor	pDC	CNTRL	-0.052	0.088	0.75
Poor	pDC	CNTROB	-0.15	0.045	0.67
Poor	pDC	COA1	0.11	0.29	0.89
Poor	pDC	COA3	0.0036	0.96	1
Poor	pDC	COA4	0.11	0.0083	0.43
Poor	pDC	COA5	-0.011	0.8	1
Poor	pDC	COA6	0.069	0.48	0.95
Poor	pDC	COA7	0.12	0.38	0.93
Poor	pDC	COASY	0.034	0.46	0.95
Poor	pDC	COBL	0.14	1	1
Poor	pDC	COBLL1	-0.063	0.46	0.95
Poor	pDC	COG1	-0.043	0.34	0.91
Poor	pDC	COG2	-0.065	0.19	0.84
Poor	pDC	COG3	0.02	0.83	1
Poor	pDC	COG4	0.0084	0.78	1
Poor	pDC	COG5	0.069	0.28	0.88
Poor	pDC	COG6	0.018	0.9	1
Poor	pDC	COG7	-0.01	0.83	1
Poor	pDC	COG8	-0.036	0.53	0.96
Poor	pDC	COIL	-0.07	0.11	0.78
Poor	pDC	COL18A1	0.12	0.19	0.85
Poor	pDC	COL23A1	-0.34	0.19	0.84
Poor	pDC	COL24A1	0.027	0.74	1
Poor	pDC	COL26A1	0.16	0.28	0.88
Poor	pDC	COL4A3BP	0.084	0.1	0.78
Poor	pDC	COL4A4	-0.11	0.68	0.98
Poor	pDC	COL5A2	0.44	1	1
Poor	pDC	COL6A4P2	0.25	0.23	0.86
Poor	pDC	COL8A2	-0.03	0.8	1
Poor	pDC	COL9A2	0.14	0.38	0.93
Poor	pDC	COL9A3	-0.091	0.62	0.98
Poor	pDC	COLGALT1	0.011	0.87	1
Poor	pDC	COLQ	0.21	0.1	0.78
Poor	pDC	COMMD1	-0.041	0.53	0.96
Poor	pDC	COMMD10	-0.00075	0.99	1
Poor	pDC	COMMD2	0.011	0.71	0.99
Poor	pDC	COMMD3	0.023	0.64	0.98
Poor	pDC	COMMD4	0.057	0.29	0.89
Poor	pDC	COMMD5	0.015	0.8	1
Poor	pDC	COMMD6	-0.013	0.86	1
Poor	pDC	COMMD7	0.021	0.76	1
Poor	pDC	COMMD8	-0.069	0.23	0.86
Poor	pDC	COMMD9	0.0026	0.95	1
Poor	pDC	COMT	0.076	0.06	0.7
Poor	pDC	COMTD1	0.029	0.84	1
Poor	pDC	COPA	0.068	0.39	0.93
Poor	pDC	COPB1	0.043	0.61	0.97
Poor	pDC	COPB2	0.017	0.76	1
Poor	pDC	COPE	0.021	0.62	0.97
Poor	pDC	COPG1	0.04	0.57	0.97
Poor	pDC	COPG2	0.0096	0.94	1
Poor	pDC	COPRS	0.08	0.34	0.91
Poor	pDC	COPS2	-0.14	1	1
Poor	pDC	COPS3	-0.017	0.71	0.99
Poor	pDC	COPS4	-0.034	0.42	0.94
Poor	pDC	COPS5	-0.038	0.35	0.92
Poor	pDC	COPS6	0.1	0.053	0.69
Poor	pDC	COPS7A	0.087	0.027	0.61
Poor	pDC	COPS7B	-0.0049	0.88	1
Poor	pDC	COPS8	-0.025	0.56	0.97
Poor	pDC	COPZ1	0.038	0.2	0.85
Poor	pDC	COQ10A	-0.032	0.48	0.95
Poor	pDC	COQ10B	-0.051	0.29	0.89
Poor	pDC	COQ2	-0.051	0.52	0.96
Poor	pDC	COQ3	-0.042	0.76	1
Poor	pDC	COQ4	0.018	0.74	1
Poor	pDC	COQ5	0.066	0.2	0.86
Poor	pDC	COQ6	0.053	0.39	0.93
Poor	pDC	COQ7	0.018	0.7	0.99
Poor	pDC	COQ9	-0.013	0.8	1
Poor	pDC	CORO1A	0.025	0.53	0.96
Poor	pDC	CORO1B	0.042	0.11	0.79
Poor	pDC	CORO1C	0.023	0.68	0.99
Poor	pDC	CORO2A	0.33	0.14	0.81
Poor	pDC	CORO7	0.066	0.34	0.91
Poor	pDC	COTL1	-0.0046	0.97	1
Poor	pDC	COX10	-0.13	0.44	0.95
Poor	pDC	COX10-AS1	0.0045	0.94	1
Poor	pDC	COX11	-0.026	0.47	0.95
Poor	pDC	COX14	0.075	0.28	0.88
Poor	pDC	COX15	0.085	0.19	0.85
Poor	pDC	COX16	0.27	0.058	0.69
Poor	pDC	COX17	0.072	0.36	0.92
Poor	pDC	COX18	0.0094	0.91	1
Poor	pDC	COX19	0.033	0.57	0.97
Poor	pDC	COX4I1	0.051	0.36	0.92
Poor	pDC	COX5A	0.12	0.21	0.86
Poor	pDC	COX5B	0.031	0.63	0.98
Poor	pDC	COX6A1	0.059	0.3	0.9
Poor	pDC	COX6B1	0.066	0.29	0.89
Poor	pDC	COX6C	0.066	0.26	0.88
Poor	pDC	COX7A2	0.069	0.24	0.87
Poor	pDC	COX7A2L	-0.041	0.26	0.88
Poor	pDC	COX7B	0.059	0.38	0.93
Poor	pDC	COX7C	0.1	0.033	0.65
Poor	pDC	COX8A	0.11	0.11	0.78
Poor	pDC	CP	0.058	0.75	1
Poor	pDC	CPD	0.021	0.88	1
Poor	pDC	CPEB2	-0.015	0.92	1
Poor	pDC	CPEB3	0.15	0.17	0.84
Poor	pDC	CPEB4	-0.2	0.064	0.71
Poor	pDC	CPED1	-0.0076	0.94	1
Poor	pDC	CPLX1	-0.023	0.93	1
Poor	pDC	CPM	-0.32	0.16	0.83
Poor	pDC	CPNE1	0.058	0.21	0.86
Poor	pDC	CPNE2	-0.17	0.44	0.95
Poor	pDC	CPNE3	0.0028	0.96	1
Poor	pDC	CPNE8	0.049	0.61	0.97
Poor	pDC	CPNE9	0.25	1	1
Poor	pDC	CPOX	-0.13	0.079	0.73
Poor	pDC	CPPED1	0.0037	0.91	1
Poor	pDC	CPQ	-0.3	0.028	0.62
Poor	pDC	CPS1	-0.15	0.77	1
Poor	pDC	CPSF1	-0.022	0.76	1
Poor	pDC	CPSF2	0.033	0.6	0.97
Poor	pDC	CPSF3	0.051	0.36	0.93
Poor	pDC	CPSF3L	0.066	0.047	0.67
Poor	pDC	CPSF4	0.11	1	1
Poor	pDC	CPSF6	0.015	0.76	1
Poor	pDC	CPSF7	-0.074	0.28	0.88
Poor	pDC	CPT1A	-0.0064	0.95	1
Poor	pDC	CPT2	0.05	0.13	0.8
Poor	pDC	CPTP	-0.12	0.18	0.84
Poor	pDC	CPVL	-0.45	0.0038	0.34
Poor	pDC	CPXM1	-0.42	0.042	0.65
Poor	pDC	CRACR2A	0.2	0.035	0.65
Poor	pDC	CRACR2B	-0.3	0.061	0.7
Poor	pDC	CRADD	0.21	0.11	0.78
Poor	pDC	CRAMP1L	0.018	0.8	1
Poor	pDC	CRAT	-0.0094	0.9	1
Poor	pDC	CRBN	-0.011	0.8	1
Poor	pDC	CRCP	0.053	0.22	0.86
Poor	pDC	CREB1	-0.044	0.26	0.88
Poor	pDC	CREB3	-0.058	0.34	0.91
Poor	pDC	CREB3L2	0.099	0.32	0.9
Poor	pDC	CREB3L4	0.052	0.55	0.97
Poor	pDC	CREB5	-0.21	0.34	0.91
Poor	pDC	CREBBP	-0.048	0.22	0.86
Poor	pDC	CREBL2	-0.042	0.58	0.97
Poor	pDC	CREBRF	-0.063	0.21	0.86
Poor	pDC	CREBZF	-0.067	0.15	0.82
Poor	pDC	CREG1	0.022	0.77	1
Poor	pDC	CRELD1	-7.80E-05	1	1
Poor	pDC	CRELD2	0.045	0.54	0.97
Poor	pDC	CREM	-0.099	0.21	0.86
Poor	pDC	CRIM1	-0.031	0.67	0.98
Poor	pDC	CRIP1	-0.12	0.36	0.92
Poor	pDC	CRIPAK	-0.092	0.69	0.99
Poor	pDC	CRIPT	-0.028	0.5	0.95
Poor	pDC	CRISPLD1	-0.14	0.27	0.88
Poor	pDC	CRK	0.094	0.022	0.58
Poor	pDC	CRKL	0.047	0.49	0.95
Poor	pDC	CRLF3	-0.011	0.86	1
Poor	pDC	CRLS1	-0.015	0.57	0.97
Poor	pDC	CRNKL1	0.02	0.71	0.99
Poor	pDC	CROCC	0.13	0.29	0.89
Poor	pDC	CROCCP2	-0.14	0.14	0.81
Poor	pDC	CROCCP3	-0.047	0.67	0.98
Poor	pDC	CROT	0.033	0.68	0.98
Poor	pDC	CRTAP	0.078	0.032	0.65
Poor	pDC	CRTC1	0.18	0.066	0.71
Poor	pDC	CRTC2	-0.028	0.48	0.95
Poor	pDC	CRTC3	-0.13	0.12	0.79
Poor	pDC	CRY1	-0.088	0.16	0.83
Poor	pDC	CRY2	-0.018	0.73	1
Poor	pDC	CRYBB2P1	0.1	0.28	0.88
Poor	pDC	CRYBG3	-0.032	0.77	1
Poor	pDC	CRYGS	-0.44	0.13	0.8
Poor	pDC	CRYL1	0.15	0.0044	0.35
Poor	pDC	CRYM	0.11	0.33	0.91
Poor	pDC	CRYM-AS1	-0.096	0.36	0.92
Poor	pDC	CRYZ	-0.16	0.23	0.86
Poor	pDC	CRYZL1	-0.011	0.84	1
Poor	pDC	CS	-0.036	0.5	0.95
Poor	pDC	CSAD	-0.032	0.79	1
Poor	pDC	CSDE1	0.019	0.73	1
Poor	pDC	CSE1L	0.012	0.83	1
Poor	pDC	CSF1R	0.041	0.57	0.97
Poor	pDC	CSF2RB	0.06	0.42	0.94
Poor	pDC	CSF3R	0.11	0.38	0.93
Poor	pDC	CSGALNACT1	0.023	0.9	1
Poor	pDC	CSGALNACT2	0.019	0.79	1
Poor	pDC	CSK	0.0072	0.89	1
Poor	pDC	CSN1S1	0.078	0.86	1
Poor	pDC	CSNK1A1	-0.032	0.4	0.94
Poor	pDC	CSNK1D	0.089	0.076	0.73
Poor	pDC	CSNK1G1	0.046	0.53	0.96
Poor	pDC	CSNK1G2	0.14	0.077	0.73
Poor	pDC	CSNK1G3	-0.018	0.81	1
Poor	pDC	CSNK2A1	0.063	0.16	0.83
Poor	pDC	CSNK2A2	-0.16	0.1	0.78
Poor	pDC	CSNK2B	0.037	0.53	0.96
Poor	pDC	CSPP1	-0.019	0.81	1
Poor	pDC	CSRNP1	0.041	0.63	0.98
Poor	pDC	CSRNP2	-0.053	0.32	0.9
Poor	pDC	CSRP1	0.23	0.097	0.77
Poor	pDC	CSRP2	-0.24	0.11	0.79
Poor	pDC	CSRP2BP	0.037	0.59	0.97
Poor	pDC	CST3	0.03	0.7	0.99
Poor	pDC	CSTB	0.0047	0.98	1
Poor	pDC	CSTF1	0.083	0.067	0.71
Poor	pDC	CSTF2	0.046	0.36	0.92
Poor	pDC	CSTF2T	0.11	0.46	0.95
Poor	pDC	CSTF3	0.057	0.23	0.87
Poor	pDC	CSTF3-AS1	-0.047	0.77	1
Poor	pDC	CTAGE5	-0.018	0.67	0.98
Poor	pDC	CTBP1	0.06	0.36	0.92
Poor	pDC	CTBP1-AS	0.36	0.03	0.63
Poor	pDC	CTBP1-AS2	-0.023	0.73	1
Poor	pDC	CTBP2	-0.15	0.00019	0.099
Poor	pDC	CTBS	0.042	0.5	0.95
Poor	pDC	CTC-338M12.4	0.12	0.38	0.93
Poor	pDC	CTC1	-0.061	0.22	0.86
Poor	pDC	CTCF	-0.014	0.75	1
Poor	pDC	CTDNEP1	-0.17	0.024	0.59
Poor	pDC	CTDP1	-0.017	0.79	1
Poor	pDC	CTDSP1	-0.01	0.94	1
Poor	pDC	CTDSP2	-0.027	0.73	1
Poor	pDC	CTDSPL2	0.066	0.35	0.92
Poor	pDC	CTF1	-0.2	0.15	0.82
Poor	pDC	CTH	0.29	0.06	0.7
Poor	pDC	CTIF	-0.12	0.56	0.97
Poor	pDC	CTNNA1	0.059	0.41	0.94
Poor	pDC	CTNNB1	0.031	0.62	0.97
Poor	pDC	CTNNBIP1	-0.025	1	1
Poor	pDC	CTNNBL1	0.046	0.35	0.92
Poor	pDC	CTNS	0.024	0.71	0.99
Poor	pDC	CTPS1	0.0012	0.98	1
Poor	pDC	CTPS2	-0.02	0.78	1
Poor	pDC	CTR9	0.0074	0.89	1
Poor	pDC	CTRL	-0.063	0.52	0.96
Poor	pDC	CTSA	-0.035	0.45	0.95
Poor	pDC	CTSB	0.11	0.19	0.85
Poor	pDC	CTSC	0.013	0.81	1
Poor	pDC	CTSD	0.056	0.21	0.86
Poor	pDC	CTSF	0.11	1	1
Poor	pDC	CTSH	-0.12	0.27	0.88
Poor	pDC	CTSK	-0.12	0.56	0.97
Poor	pDC	CTSO	0.069	0.36	0.92
Poor	pDC	CTSS	-0.031	0.62	0.97
Poor	pDC	CTSV	-0.25	0.045	0.67
Poor	pDC	CTSW	0.26	0.049	0.67
Poor	pDC	CTSZ	-0.1	0.27	0.88
Poor	pDC	CTTNBP2NL	0.089	0.36	0.92
Poor	pDC	CTU1	-0.0042	0.97	1
Poor	pDC	CTU2	0.053	0.46	0.95
Poor	pDC	CUBN	0.069	0.7	0.99
Poor	pDC	CUEDC1	0.16	0.16	0.83
Poor	pDC	CUEDC2	0.023	0.68	0.99
Poor	pDC	CUL1	0.096	0.15	0.82
Poor	pDC	CUL2	-0.044	0.44	0.94
Poor	pDC	CUL3	-0.027	0.71	0.99
Poor	pDC	CUL4A	0.026	0.63	0.98
Poor	pDC	CUL4B	0.04	0.62	0.98
Poor	pDC	CUL5	-0.018	0.72	0.99
Poor	pDC	CUL7	-0.03	0.64	0.98
Poor	pDC	CUL9	-0.0017	0.99	1
Poor	pDC	CUTA	0.02	0.73	1
Poor	pDC	CUTC	0.038	0.21	0.86
Poor	pDC	CUX1	0.0094	0.82	1
Poor	pDC	CUX2	-0.046	0.5	0.95
Poor	pDC	CWC15	-0.066	0.2	0.85
Poor	pDC	CWC22	-0.022	0.67	0.98
Poor	pDC	CWC25	0.033	0.69	0.99
Poor	pDC	CWC27	-0.0087	0.88	1
Poor	pDC	CWF19L1	0.0077	0.89	1
Poor	pDC	CWF19L2	-0.032	0.77	1
Poor	pDC	CX3CR1	-0.27	0.26	0.88
Poor	pDC	CXCL16	-0.29	0.052	0.68
Poor	pDC	CXCR1	-0.11	0.56	0.97
Poor	pDC	CXCR2	-0.14	0.097	0.77
Poor	pDC	CXCR2P1	0.16	0.53	0.96
Poor	pDC	CXCR3	0.3	0.11	0.79
Poor	pDC	CXCR4	0.38	0.077	0.73
Poor	pDC	CXorf21	0.0045	0.94	1
Poor	pDC	CXorf23	-0.065	0.3	0.89
Poor	pDC	CXorf38	-0.022	1	1
Poor	pDC	CXorf40A	-0.031	0.34	0.91
Poor	pDC	CXorf40B	0.072	0.077	0.73
Poor	pDC	CXorf56	0.026	0.62	0.98
Poor	pDC	CXorf57	0.1	0.55	0.97
Poor	pDC	CXorf65	-0.17	0.29	0.89
Poor	pDC	CXXC1	0.071	0.11	0.78
Poor	pDC	CXXC5	0.011	0.87	1
Poor	pDC	CYB561	-0.019	0.93	1
Poor	pDC	CYB561A3	-0.034	0.42	0.94
Poor	pDC	CYB561D1	-0.09	0.29	0.89
Poor	pDC	CYB561D2	0.0017	0.98	1
Poor	pDC	CYB5A	0.11	0.2	0.85
Poor	pDC	CYB5B	0.0095	0.76	1
Poor	pDC	CYB5D1	0.078	0.47	0.95
Poor	pDC	CYB5D2	0.033	0.64	0.98
Poor	pDC	CYB5R1	0.016	0.73	1
Poor	pDC	CYB5R3	-0.027	0.59	0.97
Poor	pDC	CYB5R4	0.0014	0.98	1
Poor	pDC	CYB5RL	0.25	0.049	0.67
Poor	pDC	CYBA	0.092	0.26	0.88
Poor	pDC	CYBB	0.026	0.81	1
Poor	pDC	CYBRD1	0.37	0.18	0.84
Poor	pDC	CYC1	0.069	0.14	0.81
Poor	pDC	CYCS	-0.052	0.29	0.89
Poor	pDC	CYFIP1	-0.078	0.17	0.84
Poor	pDC	CYFIP2	0.0032	0.96	1
Poor	pDC	CYHR1	-0.05	0.49	0.95
Poor	pDC	CYLD	-0.00018	1	1
Poor	pDC	CYP20A1	0.042	0.17	0.83
Poor	pDC	CYP2J2	-0.017	0.91	1
Poor	pDC	CYP2R1	0.082	0.21	0.86
Poor	pDC	CYP2S1	0.022	0.94	1
Poor	pDC	CYP2U1	-0.082	0.45	0.95
Poor	pDC	CYP3A5	-0.25	0.23	0.86
Poor	pDC	CYP46A1	-0.24	0.018	0.53
Poor	pDC	CYP4F35P	-0.53	0.13	0.8
Poor	pDC	CYP4V2	0.0084	0.9	1
Poor	pDC	CYP51A1	0.16	0.32	0.9
Poor	pDC	CYSLTR1	-0.018	0.69	0.99
Poor	pDC	CYSTM1	0.0036	0.97	1
Poor	pDC	CYTH1	0.031	0.51	0.96
Poor	pDC	CYTH2	-0.062	0.28	0.88
Poor	pDC	CYTH3	-0.059	0.66	0.98
Poor	pDC	CYTH4	-0.05	0.066	0.71
Poor	pDC	CYTIP	0.011	0.86	1
Poor	pDC	CYYR1	-0.37	0.012	0.47
Poor	pDC	D2HGDH	-0.17	0.049	0.67
Poor	pDC	DAAM1	0.018	0.84	1
Poor	pDC	DAB2	-0.025	0.75	1
Poor	pDC	DACH1	-0.063	0.33	0.91
Poor	pDC	DACT1	-0.12	0.3	0.89
Poor	pDC	DAD1	0.041	0.34	0.91
Poor	pDC	DAG1	-0.19	0.088	0.75
Poor	pDC	DAGLB	-0.1	0.012	0.47
Poor	pDC	DALRD3	-0.0092	0.91	1
Poor	pDC	DANCR	0.027	1	1
Poor	pDC	DAP	0.0082	0.88	1
Poor	pDC	DAP3	-0.045	0.23	0.86
Poor	pDC	DAPK1	0.034	0.63	0.98
Poor	pDC	DAPK2	-0.012	0.88	1
Poor	pDC	DAPK3	-0.012	0.8	1
Poor	pDC	DAPP1	-0.061	0.1	0.78
Poor	pDC	DARS	0.018	0.54	0.97
Poor	pDC	DARS2	-0.036	0.58	0.97
Poor	pDC	DAXX	0.016	0.74	1
Poor	pDC	DAZAP1	0.033	0.76	1
Poor	pDC	DAZAP2	0.014	0.74	1
Poor	pDC	DBF4	-0.12	0.016	0.52
Poor	pDC	DBF4B	0.049	0.64	0.98
Poor	pDC	DBI	0.17	0.041	0.65
Poor	pDC	DBN1	-0.029	0.74	1
Poor	pDC	DBNDD1	-0.58	1	1
Poor	pDC	DBNL	0.064	0.14	0.81
Poor	pDC	DBP	-0.075	0.28	0.88
Poor	pDC	DBR1	0.06	0.44	0.95
Poor	pDC	DBT	-0.15	0.028	0.62
Poor	pDC	DCAF10	-0.074	0.058	0.69
Poor	pDC	DCAF11	0.031	0.48	0.95
Poor	pDC	DCAF12	0.12	0.055	0.69
Poor	pDC	DCAF13	0.014	0.78	1
Poor	pDC	DCAF13P3	-0.25	0.23	0.87
Poor	pDC	DCAF15	-0.18	0.0072	0.4
Poor	pDC	DCAF16	-0.025	0.72	0.99
Poor	pDC	DCAF17	0.034	0.68	0.99
Poor	pDC	DCAF4	0.1	0.14	0.81
Poor	pDC	DCAF5	-0.032	0.56	0.97
Poor	pDC	DCAF6	-0.067	0.17	0.83
Poor	pDC	DCAF7	0.055	0.23	0.86
Poor	pDC	DCAF8	0.036	0.41	0.94
Poor	pDC	DCAKD	0.13	0.065	0.71
Poor	pDC	DCANP1	0.18	0.062	0.7
Poor	pDC	DCBLD1	0.055	0.65	0.98
Poor	pDC	DCBLD2	0.091	1	1
Poor	pDC	DCDC2B	-0.019	0.91	1
Poor	pDC	DCHS1	-0.14	0.5	0.95
Poor	pDC	DCK	-0.026	0.71	0.99
Poor	pDC	DCLK2	-0.15	0.39	0.93
Poor	pDC	DCLRE1A	-0.24	0.0083	0.43
Poor	pDC	DCLRE1B	-0.017	0.84	1
Poor	pDC	DCLRE1C	-0.004	0.89	1
Poor	pDC	DCP1A	0.022	0.57	0.97
Poor	pDC	DCP1B	0.091	0.23	0.87
Poor	pDC	DCP2	-0.02	0.64	0.98
Poor	pDC	DCPS	0.044	0.38	0.93
Poor	pDC	DCST2	-0.13	0.53	0.96
Poor	pDC	DCTD	-0.0086	0.87	1
Poor	pDC	DCTN1	0.099	0.068	0.72
Poor	pDC	DCTN2	0.0012	0.97	1
Poor	pDC	DCTN3	0.076	0.12	0.79
Poor	pDC	DCTN4	0.15	0.011	0.46
Poor	pDC	DCTN5	-0.015	0.78	1
Poor	pDC	DCTN6	0.062	0.37	0.93
Poor	pDC	DCTPP1	0.037	0.57	0.97
Poor	pDC	DCUN1D1	0.013	0.86	1
Poor	pDC	DCUN1D2	0.017	0.85	1
Poor	pDC	DCUN1D3	-0.072	0.72	0.99
Poor	pDC	DCUN1D4	-0.11	0.099	0.77
Poor	pDC	DCUN1D5	0.015	0.74	1
Poor	pDC	DCXR	0.15	0.082	0.74
Poor	pDC	DDA1	0.0017	0.97	1
Poor	pDC	DDAH2	-0.04	0.52	0.96
Poor	pDC	DDB1	0.029	0.65	0.98
Poor	pDC	DDHD1	-0.01	0.87	1
Poor	pDC	DDHD2	0.091	0.13	0.8
Poor	pDC	DDI2	-0.083	1	1
Poor	pDC	DDIAS	-0.15	0.16	0.82
Poor	pDC	DDIT3	0.078	0.36	0.92
Poor	pDC	DDIT4	0.61	0.051	0.68
Poor	pDC	DDOST	0.056	0.25	0.87
Poor	pDC	DDR1	0.021	0.85	1
Poor	pDC	DDRGK1	0.073	0.22	0.86
Poor	pDC	DDTL	0.01	0.93	1
Poor	pDC	DDX1	0.04	0.34	0.91
Poor	pDC	DDX10	-0.049	0.15	0.82
Poor	pDC	DDX11	-0.18	0.24	0.87
Poor	pDC	DDX11L2	0.23	0.47	0.95
Poor	pDC	DDX12P	-0.098	1	1
Poor	pDC	DDX17	-0.027	0.84	1
Poor	pDC	DDX18	0.0096	0.81	1
Poor	pDC	DDX19A	-0.012	0.84	1
Poor	pDC	DDX19B	0.06	0.25	0.87
Poor	pDC	DDX20	0.12	0.077	0.73
Poor	pDC	DDX21	0.023	0.67	0.98
Poor	pDC	DDX23	0.06	0.1	0.78
Poor	pDC	DDX24	0.01	0.78	1
Poor	pDC	DDX26B	-0.11	0.2	0.85
Poor	pDC	DDX27	-0.059	0.18	0.84
Poor	pDC	DDX28	-0.028	0.58	0.97
Poor	pDC	DDX31	-0.04	0.59	0.97
Poor	pDC	DDX39A	0.057	0.32	0.9
Poor	pDC	DDX3X	-0.02	0.81	1
Poor	pDC	DDX41	-0.0065	0.89	1
Poor	pDC	DDX42	-0.089	0.065	0.71
Poor	pDC	DDX43	0.21	0.44	0.95
Poor	pDC	DDX46	-0.042	0.26	0.88
Poor	pDC	DDX47	0.043	0.23	0.86
Poor	pDC	DDX49	0.022	0.64	0.98
Poor	pDC	DDX5	-0.09	0.053	0.69
Poor	pDC	DDX50	-0.036	0.52	0.96
Poor	pDC	DDX51	0.033	0.59	0.97
Poor	pDC	DDX52	0.072	0.084	0.74
Poor	pDC	DDX54	0.13	0.024	0.59
Poor	pDC	DDX55	-0.026	0.63	0.98
Poor	pDC	DDX56	0.1	0.0058	0.39
Poor	pDC	DDX58	0.35	0.025	0.59
Poor	pDC	DDX59	0.04	0.47	0.95
Poor	pDC	DDX6	0.12	0.14	0.81
Poor	pDC	DDX60	0.1	0.8	1
Poor	pDC	DDX60L	0.46	0.15	0.82
Poor	pDC	DEAF1	0.1	0.1	0.78
Poor	pDC	DECR1	-0.049	0.27	0.88
Poor	pDC	DECR2	0.32	0.045	0.67
Poor	pDC	DEDD	0.095	0.0039	0.34
Poor	pDC	DEDD2	-0.013	0.78	1
Poor	pDC	DEF6	0.031	0.54	0.97
Poor	pDC	DEF8	-0.06	0.24	0.87
Poor	pDC	DEGS1	-0.13	0.13	0.8
Poor	pDC	DEK	-0.014	0.72	0.99
Poor	pDC	DENND1A	0.1	0.3	0.89
Poor	pDC	DENND1B	0.099	0.13	0.8
Poor	pDC	DENND1C	-0.015	0.77	1
Poor	pDC	DENND2D	-0.11	0.07	0.72
Poor	pDC	DENND3	0.082	0.76	1
Poor	pDC	DENND4A	-0.013	0.85	1
Poor	pDC	DENND4B	0.006	0.89	1
Poor	pDC	DENND4C	0.074	0.42	0.94
Poor	pDC	DENND5A	-0.039	0.56	0.97
Poor	pDC	DENND5B	-0.072	0.5	0.95
Poor	pDC	DENND6A	0.041	0.39	0.93
Poor	pDC	DENND6B	0.14	0.15	0.82
Poor	pDC	DENR	-0.044	0.34	0.91
Poor	pDC	DEPDC4	-0.12	0.68	0.99
Poor	pDC	DEPDC5	-0.034	0.66	0.98
Poor	pDC	DEPDC7	0.1	0.44	0.95
Poor	pDC	DEPTOR	0.051	0.68	0.99
Poor	pDC	DERA	0.019	0.72	0.99
Poor	pDC	DERL1	0.0058	0.9	1
Poor	pDC	DERL2	0.022	0.64	0.98
Poor	pDC	DERL3	0.032	0.63	0.98
Poor	pDC	DESI1	-0.0016	0.99	1
Poor	pDC	DESI2	0.063	0.095	0.77
Poor	pDC	DET1	0.048	0.6	0.97
Poor	pDC	DEXI	-0.024	0.61	0.97
Poor	pDC	DFFA	0.14	1	1
Poor	pDC	DFFB	-0.14	0.54	0.97
Poor	pDC	DFNA5	-0.59	0.18	0.84
Poor	pDC	DFNB59	-0.11	0.22	0.86
Poor	pDC	DGAT1	0.058	0.28	0.88
Poor	pDC	DGAT2	-0.25	0.32	0.9
Poor	pDC	DGCR11	-0.094	0.6	0.97
Poor	pDC	DGCR14	0.056	0.47	0.95
Poor	pDC	DGCR2	0.074	0.18	0.84
Poor	pDC	DGCR6L	0.065	0.48	0.95
Poor	pDC	DGCR8	0.051	0.66	0.98
Poor	pDC	DGKA	-0.073	0.1	0.78
Poor	pDC	DGKD	-0.14	0.014	0.5
Poor	pDC	DGKE	-0.099	0.25	0.87
Poor	pDC	DGKQ	-0.049	0.6	0.97
Poor	pDC	DGKZ	-0.055	0.18	0.84
Poor	pDC	DGUOK	0.085	0.14	0.81
Poor	pDC	DHCR24	0.3	0.22	0.86
Poor	pDC	DHCR7	0.27	0.18	0.84
Poor	pDC	DHDDS	0.00032	0.99	1
Poor	pDC	DHFR	0.14	0.36	0.92
Poor	pDC	DHFRL1	0.19	0.041	0.65
Poor	pDC	DHODH	0.17	0.018	0.53
Poor	pDC	DHPS	0.052	0.068	0.72
Poor	pDC	DHRS1	0.049	0.42	0.94
Poor	pDC	DHRS11	-0.03	0.89	1
Poor	pDC	DHRS12	0.18	0.07	0.72
Poor	pDC	DHRS13	-0.037	0.74	1
Poor	pDC	DHRS3	0.21	1	1
Poor	pDC	DHRS4	-0.016	0.88	1
Poor	pDC	DHRS4-AS1	0.0017	0.98	1
Poor	pDC	DHRS4L1	-0.18	0.33	0.91
Poor	pDC	DHRS4L2	0.13	0.037	0.65
Poor	pDC	DHRS7	-0.081	0.16	0.83
Poor	pDC	DHRS7B	-0.0091	0.89	1
Poor	pDC	DHRS9	-0.11	1	1
Poor	pDC	DHTKD1	0.0092	0.82	1
Poor	pDC	DHX15	0.028	0.62	0.97
Poor	pDC	DHX16	0.019	0.57	0.97
Poor	pDC	DHX29	0.19	1	1
Poor	pDC	DHX30	0.075	0.043	0.65
Poor	pDC	DHX32	0.054	0.44	0.94
Poor	pDC	DHX33	-0.096	0.47	0.95
Poor	pDC	DHX34	-0.056	0.27	0.88
Poor	pDC	DHX35	0.085	0.23	0.86
Poor	pDC	DHX36	-0.0017	0.97	1
Poor	pDC	DHX37	-0.12	0.13	0.8
Poor	pDC	DHX38	0.00089	0.98	1
Poor	pDC	DHX40	0.015	0.87	1
Poor	pDC	DHX57	-0.17	1	1
Poor	pDC	DHX58	0.26	0.1	0.78
Poor	pDC	DHX8	0.036	0.51	0.96
Poor	pDC	DHX9	0.0099	0.91	1
Poor	pDC	DIABLO	0.019	0.69	0.99
Poor	pDC	DIAPH1	-0.068	0.33	0.91
Poor	pDC	DIAPH2	0.012	0.83	1
Poor	pDC	DIAPH3	-0.1	0.6	0.97
Poor	pDC	DICER1	-0.016	0.85	1
Poor	pDC	DICER1-AS1	0.21	0.1	0.78
Poor	pDC	DIDO1	0.038	0.54	0.97
Poor	pDC	DIEXF	0.14	0.026	0.6
Poor	pDC	DIMT1	-0.00082	0.98	1
Poor	pDC	DIP2A	-0.052	0.37	0.93
Poor	pDC	DIP2B	0.06	0.48	0.95
Poor	pDC	DIP2C	-0.18	0.38	0.93
Poor	pDC	DIRC2	-0.16	0.27	0.88
Poor	pDC	DIRC3	0.084	0.68	0.98
Poor	pDC	DIS3	0.06	0.31	0.9
Poor	pDC	DIS3L	-0.03	0.69	0.99
Poor	pDC	DIS3L2	0.02	0.62	0.97
Poor	pDC	DISC1	0.3	0.29	0.89
Poor	pDC	DISP1	0.2	0.39	0.93
Poor	pDC	DISP2	-0.12	0.15	0.82
Poor	pDC	DKC1	-0.023	0.56	0.97
Poor	pDC	DKFZP434I0714	0.058	0.65	0.98
Poor	pDC	DKFZP586I1420	-0.029	0.81	1
Poor	pDC	DLAT	0.08	0.25	0.87
Poor	pDC	DLD	-0.044	0.48	0.95
Poor	pDC	DLEC1	0.26	0.23	0.87
Poor	pDC	DLEU1	-0.044	0.27	0.88
Poor	pDC	DLEU2	-0.0033	0.98	1
Poor	pDC	DLG1	-0.0043	0.93	1
Poor	pDC	DLG4	-0.21	0.26	0.88
Poor	pDC	DLG5	0.033	0.94	1
Poor	pDC	DLGAP1-AS1	-0.18	0.34	0.91
Poor	pDC	DLGAP3	0.054	0.67	0.98
Poor	pDC	DLGAP4	-0.042	0.19	0.85
Poor	pDC	DLGAP4-AS1	-0.031	0.89	1
Poor	pDC	DLST	0.021	0.82	1
Poor	pDC	DLSTP1	0.24	0.39	0.93
Poor	pDC	DLX4	-0.62	0.013	0.49
Poor	pDC	DMAP1	0.035	0.54	0.97
Poor	pDC	DMD	-0.0033	0.99	1
Poor	pDC	DMTF1	-0.018	0.59	0.97
Poor	pDC	DMWD	-0.45	0.016	0.51
Poor	pDC	DMXL1	-0.042	0.51	0.95
Poor	pDC	DMXL2	-0.18	0.33	0.91
Poor	pDC	DNA2	0.024	0.87	1
Poor	pDC	DNAAF2	-0.057	0.29	0.89
Poor	pDC	DNAAF5	-0.033	0.56	0.97
Poor	pDC	DNAH1	0.13	0.26	0.88
Poor	pDC	DNAH10	0.26	0.18	0.84
Poor	pDC	DNAH11	-0.15	0.44	0.95
Poor	pDC	DNAH12	-0.61	0.012	0.47
Poor	pDC	DNAH17	-0.093	0.57	0.97
Poor	pDC	DNAH6	-0.011	0.98	1
Poor	pDC	DNAJA1	0.013	0.8	1
Poor	pDC	DNAJA2	-0.042	0.33	0.91
Poor	pDC	DNAJA3	0.02	0.4	0.94
Poor	pDC	DNAJA4	-0.078	0.33	0.91
Poor	pDC	DNAJB1	-0.026	0.59	0.97
Poor	pDC	DNAJB11	0.032	0.48	0.95
Poor	pDC	DNAJB12	0.1	0.00017	0.098
Poor	pDC	DNAJB13	-0.12	0.54	0.97
Poor	pDC	DNAJB14	0.012	0.79	1
Poor	pDC	DNAJB2	-0.027	0.8	1
Poor	pDC	DNAJB4	0.14	0.21	0.86
Poor	pDC	DNAJB5	-0.078	0.71	0.99
Poor	pDC	DNAJB6	0.024	0.55	0.97
Poor	pDC	DNAJB9	0.036	0.58	0.97
Poor	pDC	DNAJC1	0.065	0.31	0.9
Poor	pDC	DNAJC10	-0.0093	0.84	1
Poor	pDC	DNAJC11	0.017	0.57	0.97
Poor	pDC	DNAJC12	-0.14	0.32	0.9
Poor	pDC	DNAJC13	0.054	0.59	0.97
Poor	pDC	DNAJC14	0.083	0.15	0.82
Poor	pDC	DNAJC15	0.085	0.16	0.83
Poor	pDC	DNAJC16	-0.039	0.56	0.97
Poor	pDC	DNAJC17	0.043	0.64	0.98
Poor	pDC	DNAJC18	-0.082	0.59	0.97
Poor	pDC	DNAJC19	-0.029	0.53	0.96
Poor	pDC	DNAJC2	-0.027	0.64	0.98
Poor	pDC	DNAJC21	-0.056	0.084	0.74
Poor	pDC	DNAJC24	0.19	0.1	0.78
Poor	pDC	DNAJC25	-0.0035	1	1
Poor	pDC	DNAJC27	-0.053	0.6	0.97
Poor	pDC	DNAJC27-AS1	-0.36	0.13	0.8
Poor	pDC	DNAJC28	-0.55	0.0025	0.3
Poor	pDC	DNAJC3	0.059	0.14	0.81
Poor	pDC	DNAJC3-AS1	0.038	0.77	1
Poor	pDC	DNAJC30	-0.085	0.28	0.88
Poor	pDC	DNAJC4	-0.041	0.61	0.97
Poor	pDC	DNAJC5	-0.0093	0.91	1
Poor	pDC	DNAJC6	0.12	0.3	0.89
Poor	pDC	DNAJC7	-0.052	0.32	0.9
Poor	pDC	DNAJC8	0.011	0.81	1
Poor	pDC	DNAJC9	0.11	0.11	0.79
Poor	pDC	DNAJC9-AS1	-0.054	0.78	1
Poor	pDC	DNAL1	-0.008	0.91	1
Poor	pDC	DNAL4	-0.013	0.84	1
Poor	pDC	DNASE1	-0.016	0.86	1
Poor	pDC	DNASE1L1	-0.14	0.017	0.52
Poor	pDC	DNASE1L3	0.12	0.39	0.93
Poor	pDC	DNASE2	0.012	0.87	1
Poor	pDC	DND1	0.11	0.6	0.97
Poor	pDC	DNER	-0.32	0.2	0.85
Poor	pDC	DNHD1	0.023	0.82	1
Poor	pDC	DNLZ	-0.14	0.38	0.93
Poor	pDC	DNM1L	0.0051	0.92	1
Poor	pDC	DNM1P46	0.11	0.67	0.98
Poor	pDC	DNM2	0.021	0.59	0.97
Poor	pDC	DNM3	0.16	0.4	0.94
Poor	pDC	DNMBP	-0.47	1	1
Poor	pDC	DNMT1	0.052	0.36	0.93
Poor	pDC	DNMT3A	0.022	0.75	1
Poor	pDC	DNMT3B	0.34	0.2	0.85
Poor	pDC	DNPEP	0.012	0.83	1
Poor	pDC	DNPH1	0.23	0.024	0.59
Poor	pDC	DNTTIP1	0.031	0.47	0.95
Poor	pDC	DNTTIP2	0.0076	0.88	1
Poor	pDC	DOCK1	0.16	0.23	0.86
Poor	pDC	DOCK10	-0.0037	0.97	1
Poor	pDC	DOCK11	0.027	0.78	1
Poor	pDC	DOCK2	0.066	0.4	0.93
Poor	pDC	DOCK3	-0.11	0.6	0.97
Poor	pDC	DOCK4	0.00068	1	1
Poor	pDC	DOCK5	-0.018	0.93	1
Poor	pDC	DOCK7	-0.28	0.016	0.52
Poor	pDC	DOCK8	0.056	0.33	0.91
Poor	pDC	DOCK9	-0.16	0.67	0.98
Poor	pDC	DOHH	0.22	0.018	0.52
Poor	pDC	DOK1	0.15	0.04	0.65
Poor	pDC	DOK2	-0.11	0.7	0.99
Poor	pDC	DOK3	-0.17	0.36	0.93
Poor	pDC	DOK4	-0.11	0.69	0.99
Poor	pDC	DOLK	0.11	0.079	0.73
Poor	pDC	DOLPP1	-0.073	0.14	0.81
Poor	pDC	DONSON	-0.13	0.32	0.9
Poor	pDC	DOPEY1	-0.21	0.074	0.73
Poor	pDC	DOPEY2	-0.024	0.69	0.99
Poor	pDC	DOT1L	0.092	0.39	0.93
Poor	pDC	DPAGT1	0.046	0.17	0.83
Poor	pDC	DPCD	0.089	0.69	0.99
Poor	pDC	DPEP2	-0.035	0.81	1
Poor	pDC	DPF2	0.029	0.44	0.95
Poor	pDC	DPF3	-0.29	0.38	0.93
Poor	pDC	DPH1	0.039	0.42	0.94
Poor	pDC	DPH2	0.047	0.35	0.92
Poor	pDC	DPH3	0.019	0.68	0.99
Poor	pDC	DPH5	0.011	0.85	1
Poor	pDC	DPH6	0.18	0.0041	0.34
Poor	pDC	DPH7	0.063	0.2	0.85
Poor	pDC	DPM1	0.026	0.65	0.98
Poor	pDC	DPM2	0.12	0.1	0.78
Poor	pDC	DPM3	0.084	0.35	0.91
Poor	pDC	DPP3	0.072	0.051	0.68
Poor	pDC	DPP4	0.0002	1	1
Poor	pDC	DPP7	0.027	0.66	0.98
Poor	pDC	DPP8	0.03	0.55	0.97
Poor	pDC	DPP9	-0.025	0.67	0.98
Poor	pDC	DPPA3	0.0062	1	1
Poor	pDC	DPPA4	-0.012	0.9	1
Poor	pDC	DPY19L1	0.015	0.93	1
Poor	pDC	DPY19L1P1	0.039	0.79	1
Poor	pDC	DPY19L3	0.1	0.17	0.83
Poor	pDC	DPY19L4	-0.053	0.4	0.94
Poor	pDC	DPY30	-0.052	0.45	0.95
Poor	pDC	DPYD	0.16	0.25	0.87
Poor	pDC	DPYSL2	0.076	0.14	0.81
Poor	pDC	DR1	-0.0035	0.96	1
Poor	pDC	DRAM1	0.22	0.39	0.93
Poor	pDC	DRAM2	0.021	0.62	0.97
Poor	pDC	DRAP1	0.18	0.098	0.77
Poor	pDC	DRC7	-0.28	0.34	0.91
Poor	pDC	DRD4	-0.38	0.046	0.67
Poor	pDC	DRG1	0.043	0.28	0.88
Poor	pDC	DRG2	0.053	0.13	0.8
Poor	pDC	DROSHA	0.013	0.76	1
Poor	pDC	DSCC1	0.27	0.15	0.82
Poor	pDC	DSCR3	0.044	0.29	0.89
Poor	pDC	DSCR9	0.018	0.93	1
Poor	pDC	DSE	-0.03	0.68	0.99
Poor	pDC	DSG2	0.076	0.62	0.98
Poor	pDC	DSN1	-0.039	0.48	0.95
Poor	pDC	DST	-0.15	0.027	0.61
Poor	pDC	DSTN	0.062	0.4	0.94
Poor	pDC	DSTNP2	-0.52	0.0014	0.26
Poor	pDC	DSTYK	-0.061	0.35	0.92
Poor	pDC	DTD1	-0.078	0.21	0.86
Poor	pDC	DTD2	-0.069	0.42	0.94
Poor	pDC	DTL	-0.56	0.17	0.83
Poor	pDC	DTNB	-0.09	0.35	0.92
Poor	pDC	DTNBP1	0.021	0.77	1
Poor	pDC	DTWD1	0.053	0.34	0.91
Poor	pDC	DTWD2	-0.084	0.29	0.89
Poor	pDC	DTX2	0.038	0.45	0.95
Poor	pDC	DTX2P1-UPK3BP1-PMS2P11	-0.026	1	1
Poor	pDC	DTX3	-0.07	0.6	0.97
Poor	pDC	DTX3L	0.29	0.3	0.89
Poor	pDC	DTX4	-0.012	0.85	1
Poor	pDC	DTYMK	0.078	0.34	0.91
Poor	pDC	DUOX1	0.12	0.43	0.94
Poor	pDC	DUS1L	0.022	0.67	0.98
Poor	pDC	DUS2	0.098	0.083	0.74
Poor	pDC	DUS3L	0.074	0.41	0.94
Poor	pDC	DUS4L	-0.02	0.87	1
Poor	pDC	DUSP1	-0.16	0.46	0.95
Poor	pDC	DUSP11	0.035	0.35	0.92
Poor	pDC	DUSP12	0.15	0.025	0.6
Poor	pDC	DUSP14	-0.12	0.21	0.86
Poor	pDC	DUSP16	0.097	0.52	0.96
Poor	pDC	DUSP18	0.1	0.19	0.85
Poor	pDC	DUSP19	0.078	0.8	1
Poor	pDC	DUSP2	0.12	0.48	0.95
Poor	pDC	DUSP22	-0.037	0.62	0.98
Poor	pDC	DUSP23	-0.059	0.54	0.97
Poor	pDC	DUSP28	0.003	0.98	1
Poor	pDC	DUSP3	0.088	0.15	0.82
Poor	pDC	DUSP4	0.017	0.94	1
Poor	pDC	DUSP5	-0.23	0.012	0.47
Poor	pDC	DUSP6	0.39	0.06	0.7
Poor	pDC	DUSP7	0.11	0.22	0.86
Poor	pDC	DUT	0.043	0.49	0.95
Poor	pDC	DVL1	0.075	0.39	0.93
Poor	pDC	DVL2	0.066	0.036	0.65
Poor	pDC	DVL3	-0.098	0.044	0.67
Poor	pDC	DXO	0.071	0.37	0.93
Poor	pDC	DYM	-0.004	0.95	1
Poor	pDC	DYNC1H1	0.029	0.59	0.97
Poor	pDC	DYNC1I2	-0.07	0.19	0.85
Poor	pDC	DYNC1LI1	-0.05	0.39	0.93
Poor	pDC	DYNC1LI2	0.021	0.71	0.99
Poor	pDC	DYNC2H1	0.04	0.83	1
Poor	pDC	DYNC2LI1	-0.11	0.44	0.94
Poor	pDC	DYNLL1	-0.0038	0.95	1
Poor	pDC	DYNLRB1	0.051	0.32	0.9
Poor	pDC	DYNLT1	0.16	0.17	0.83
Poor	pDC	DYNLT3	0.059	0.41	0.94
Poor	pDC	DYRK1A	-0.18	0.066	0.71
Poor	pDC	DYRK1B	-0.14	0.0068	0.4
Poor	pDC	DYRK2	0.0049	0.97	1
Poor	pDC	DYRK3	0.15	0.087	0.75
Poor	pDC	DYRK4	0.076	0.15	0.82
Poor	pDC	DZANK1	0.19	0.21	0.86
Poor	pDC	DZIP3	-0.079	0.34	0.91
Poor	pDC	E2F2	-0.11	0.48	0.95
Poor	pDC	E2F3	0.19	0.08	0.73
Poor	pDC	E2F4	0.025	0.48	0.95
Poor	pDC	E2F5	0.088	1	1
Poor	pDC	E2F6	0.078	0.28	0.88
Poor	pDC	E2F7	0.068	0.57	0.97
Poor	pDC	E4F1	0.015	0.78	1
Poor	pDC	EAF1	0.0052	0.95	1
Poor	pDC	EAF2	-0.012	0.85	1
Poor	pDC	EAPP	0.058	0.25	0.87
Poor	pDC	EARS2	0.035	0.6	0.97
Poor	pDC	EBAG9	-0.06	0.19	0.85
Poor	pDC	EBLN2	0.021	0.86	1
Poor	pDC	EBLN3	-0.025	0.6	0.97
Poor	pDC	EBNA1BP2	0.054	0.31	0.9
Poor	pDC	EBP	0.012	0.86	1
Poor	pDC	EBPL	0.25	0.052	0.68
Poor	pDC	ECD	0.037	0.4	0.94
Poor	pDC	ECE1	0.017	0.88	1
Poor	pDC	ECE2	0.059	0.44	0.94
Poor	pDC	ECH1	0.023	0.73	1
Poor	pDC	ECHDC1	0.033	0.45	0.95
Poor	pDC	ECHDC2	-0.038	0.85	1
Poor	pDC	ECHDC3	0.49	0.21	0.86
Poor	pDC	ECHS1	0.046	0.33	0.9
Poor	pDC	ECI1	-0.039	0.64	0.98
Poor	pDC	ECI2	-0.011	0.84	1
Poor	pDC	ECSIT	0.015	1	1
Poor	pDC	ECT2	-0.12	0.32	0.9
Poor	pDC	EDC3	0.051	0.35	0.92
Poor	pDC	EDC4	0.078	0.2	0.85
Poor	pDC	EDEM1	0.059	0.61	0.97
Poor	pDC	EDEM2	0.033	0.46	0.95
Poor	pDC	EDEM3	0.029	0.64	0.98
Poor	pDC	EDF1	0.048	0.39	0.93
Poor	pDC	EDN1	-0.56	0.055	0.69
Poor	pDC	EDRF1	-0.043	0.67	0.98
Poor	pDC	EEA1	-0.09	0.031	0.64
Poor	pDC	EED	-0.029	0.49	0.95
Poor	pDC	EEF1A1	0.027	0.48	0.95
Poor	pDC	EEF1B2	0.046	0.2	0.85
Poor	pDC	EEF1D	0.11	0.07	0.72
Poor	pDC	EEF1E1	0.11	0.27	0.88
Poor	pDC	EEF1G	0.055	0.19	0.85
Poor	pDC	EEF2	-0.14	0.31	0.9
Poor	pDC	EEF2K	0.034	0.72	0.99
Poor	pDC	EEF2KMT	0.2	0.23	0.86
Poor	pDC	EEFSEC	0.067	0.097	0.77
Poor	pDC	EEPD1	-0.058	0.6	0.97
Poor	pDC	EFCAB11	0.013	0.92	1
Poor	pDC	EFCAB13	-0.46	0.045	0.67
Poor	pDC	EFCAB14	0.0097	0.83	1
Poor	pDC	EFCAB2	-0.13	1	1
Poor	pDC	EFCAB7	-0.11	0.087	0.75
Poor	pDC	EFEMP2	-0.2	1	1
Poor	pDC	EFHC1	-0.13	0.038	0.65
Poor	pDC	EFHD2	-0.022	0.75	1
Poor	pDC	EFNA3	0.1	0.44	0.94
Poor	pDC	EFNA4	-0.17	0.0083	0.43
Poor	pDC	EFNB1	-0.14	0.31	0.9
Poor	pDC	EFR3A	0.1	0.19	0.84
Poor	pDC	EFR3B	0.61	0.00019	0.099
Poor	pDC	EFTUD1	-0.056	0.4	0.93
Poor	pDC	EFTUD2	0.00018	1	1
Poor	pDC	EGFL7	-0.18	0.2	0.85
Poor	pDC	EGLN1	-0.02	0.78	1
Poor	pDC	EGLN3	-0.081	0.018	0.52
Poor	pDC	EHBP1	0.018	0.84	1
Poor	pDC	EHBP1L1	-0.13	0.093	0.77
Poor	pDC	EHD1	-0.04	0.72	0.99
Poor	pDC	EHD3	0.14	0.73	1
Poor	pDC	EHD4	0.098	0.32	0.9
Poor	pDC	EHHADH	0.15	0.07	0.72
Poor	pDC	EHMT1	-0.014	0.74	1
Poor	pDC	EHMT2	0.04	0.36	0.92
Poor	pDC	EI24	0.052	0.063	0.7
Poor	pDC	EID1	0.034	0.38	0.93
Poor	pDC	EID2	0.1	0.021	0.56
Poor	pDC	EID2B	0.16	0.37	0.93
Poor	pDC	EID3	-0.17	0.27	0.88
Poor	pDC	EIF1	-0.043	0.29	0.89
Poor	pDC	EIF1AD	-0.044	0.56	0.97
Poor	pDC	EIF1AX	0.034	0.53	0.96
Poor	pDC	EIF1AX-AS1	-0.24	0.43	0.94
Poor	pDC	EIF1B	-0.015	0.68	0.99
Poor	pDC	EIF1B-AS1	0.033	0.8	1
Poor	pDC	EIF2A	0.013	0.76	1
Poor	pDC	EIF2AK1	0.013	0.75	1
Poor	pDC	EIF2AK2	0.079	0.72	0.99
Poor	pDC	EIF2AK3	0.078	0.44	0.94
Poor	pDC	EIF2AK4	0.034	0.65	0.98
Poor	pDC	EIF2B1	0.019	0.64	0.98
Poor	pDC	EIF2B2	0.022	0.6	0.97
Poor	pDC	EIF2B3	0.037	0.49	0.95
Poor	pDC	EIF2B4	-0.041	0.5	0.95
Poor	pDC	EIF2B5	-0.045	0.13	0.8
Poor	pDC	EIF2D	-0.064	1	1
Poor	pDC	EIF2S1	0.049	0.22	0.86
Poor	pDC	EIF2S2	-0.021	0.63	0.98
Poor	pDC	EIF2S3	0.032	0.27	0.88
Poor	pDC	EIF3A	-0.0063	0.81	1
Poor	pDC	EIF3B	0.021	0.56	0.97
Poor	pDC	EIF3D	0.085	0.014	0.5
Poor	pDC	EIF3E	-0.011	0.76	1
Poor	pDC	EIF3F	0.023	0.52	0.96
Poor	pDC	EIF3G	0.088	0.078	0.73
Poor	pDC	EIF3H	0.047	0.24	0.87
Poor	pDC	EIF3I	0.05	0.17	0.83
Poor	pDC	EIF3J	-0.094	0.044	0.67
Poor	pDC	EIF3J-AS1	0.014	0.89	1
Poor	pDC	EIF3K	0.047	0.41	0.94
Poor	pDC	EIF3L	0.029	0.39	0.93
Poor	pDC	EIF3M	0.015	0.69	0.99
Poor	pDC	EIF4A2	-0.0011	0.98	1
Poor	pDC	EIF4A3	-0.027	0.5	0.95
Poor	pDC	EIF4B	0.035	0.22	0.86
Poor	pDC	EIF4E	-0.036	0.23	0.86
Poor	pDC	EIF4E2	0.045	0.33	0.91
Poor	pDC	EIF4E3	0.048	0.8	1
Poor	pDC	EIF4EBP1	0.047	0.6	0.97
Poor	pDC	EIF4EBP2	-0.011	0.87	1
Poor	pDC	EIF4EBP3	0.11	0.53	0.96
Poor	pDC	EIF4ENIF1	-0.026	0.46	0.95
Poor	pDC	EIF4G1	0.015	0.82	1
Poor	pDC	EIF4G2	-0.023	0.72	0.99
Poor	pDC	EIF4G3	0.023	0.75	1
Poor	pDC	EIF4H	0.077	0.11	0.78
Poor	pDC	EIF5	-0.073	0.058	0.69
Poor	pDC	EIF5A	-0.021	0.83	1
Poor	pDC	EIF5A2	-0.074	0.61	0.97
Poor	pDC	EIF5B	-0.0041	0.95	1
Poor	pDC	EIF6	0.017	0.73	1
Poor	pDC	ELAC1	0.12	0.067	0.71
Poor	pDC	ELAC2	0.023	0.55	0.97
Poor	pDC	ELAVL1	-0.056	0.18	0.84
Poor	pDC	ELF1	0.021	0.64	0.98
Poor	pDC	ELF2	-0.011	0.81	1
Poor	pDC	ELF4	-0.017	0.81	1
Poor	pDC	ELK1	-0.085	0.28	0.88
Poor	pDC	ELK3	-0.015	0.93	1
Poor	pDC	ELK4	-0.095	0.31	0.9
Poor	pDC	ELL	0.082	0.16	0.82
Poor	pDC	ELL2	-0.021	0.91	1
Poor	pDC	ELL3	0.0087	0.89	1
Poor	pDC	ELMO1	0.027	0.52	0.96
Poor	pDC	ELMO2	0.028	0.61	0.97
Poor	pDC	ELMO3	-0.28	0.12	0.79
Poor	pDC	ELMOD2	-0.0037	0.95	1
Poor	pDC	ELMOD3	-0.0053	0.95	1
Poor	pDC	ELMSAN1	0.072	0.18	0.84
Poor	pDC	ELOF1	-0.016	0.82	1
Poor	pDC	ELOVL1	-0.054	0.17	0.83
Poor	pDC	ELOVL2	-0.55	0.06	0.7
Poor	pDC	ELOVL5	0.003	0.96	1
Poor	pDC	ELP2	-0.14	0.004	0.34
Poor	pDC	ELP3	0.022	0.55	0.97
Poor	pDC	ELP4	-0.086	0.062	0.7
Poor	pDC	ELP5	0.033	0.58	0.97
Poor	pDC	ELP6	0.025	0.63	0.98
Poor	pDC	EMB	0.028	0.52	0.96
Poor	pDC	EMBP1	-0.3	0.47	0.95
Poor	pDC	EMC1	0.13	0.14	0.81
Poor	pDC	EMC10	-0.061	0.42	0.94
Poor	pDC	EMC2	-0.0061	0.91	1
Poor	pDC	EMC3	0.03	0.5	0.95
Poor	pDC	EMC3-AS1	-0.22	0.24	0.87
Poor	pDC	EMC4	-0.0039	0.94	1
Poor	pDC	EMC7	0.038	0.49	0.95
Poor	pDC	EMC8	0.036	0.3	0.89
Poor	pDC	EMC9	0.037	0.65	0.98
Poor	pDC	EMD	-0.016	0.76	1
Poor	pDC	EME1	-0.32	0.058	0.69
Poor	pDC	EME2	-0.28	0.18	0.84
Poor	pDC	EMG1	0.091	0.14	0.81
Poor	pDC	EMILIN1	-0.017	0.89	1
Poor	pDC	EMILIN2	-0.04	0.52	0.96
Poor	pDC	EML2	-0.022	0.71	0.99
Poor	pDC	EML3	-0.13	1	1
Poor	pDC	EML4	0.0031	0.96	1
Poor	pDC	EML5	0.19	0.34	0.91
Poor	pDC	EMP1	0.005	0.98	1
Poor	pDC	EMP3	0.02	0.82	1
Poor	pDC	ENAH	-0.42	0.15	0.82
Poor	pDC	ENAM	-0.24	0.24	0.87
Poor	pDC	ENDOD1	0.12	0.41	0.94
Poor	pDC	ENDOG	0.11	0.31	0.9
Poor	pDC	ENDOV	0.00089	0.99	1
Poor	pDC	ENG	-0.16	0.12	0.79
Poor	pDC	ENGASE	0.19	0.099	0.77
Poor	pDC	ENHO	0.24	0.44	0.95
Poor	pDC	ENKD1	-0.27	0.0023	0.3
Poor	pDC	ENO1	0.061	0.083	0.74
Poor	pDC	ENO2	-0.25	0.25	0.87
Poor	pDC	ENO3	-0.23	0.037	0.65
Poor	pDC	ENO4	0.21	0.45	0.95
Poor	pDC	ENOPH1	0.021	0.59	0.97
Poor	pDC	ENOSF1	0.15	1	1
Poor	pDC	ENOX1	0.24	1	1
Poor	pDC	ENOX2	0.03	0.6	0.97
Poor	pDC	ENPP2	-0.1	0.47	0.95
Poor	pDC	ENPP4	0.2	0.27	0.88
Poor	pDC	ENPP5	0.67	0.36	0.92
Poor	pDC	ENSA	-0.031	0.46	0.95
Poor	pDC	ENTHD2	-0.089	0.25	0.87
Poor	pDC	ENTPD1	-0.11	0.11	0.79
Poor	pDC	ENTPD1-AS1	-0.33	0.041	0.65
Poor	pDC	ENTPD3	-0.17	0.076	0.73
Poor	pDC	ENTPD3-AS1	0.11	0.25	0.87
Poor	pDC	ENTPD4	-0.045	0.5	0.95
Poor	pDC	ENTPD5	0.015	0.85	1
Poor	pDC	ENTPD6	0.021	0.65	0.98
Poor	pDC	ENTPD7	-0.37	1	1
Poor	pDC	ENY2	0.058	0.22	0.86
Poor	pDC	EOGT	-0.22	0.13	0.8
Poor	pDC	EP300	-0.064	0.22	0.86
Poor	pDC	EP400	0.042	0.49	0.95
Poor	pDC	EP400NL	0.038	0.58	0.97
Poor	pDC	EPB41	-0.076	0.31	0.9
Poor	pDC	EPB41L1	-0.4	0.011	0.46
Poor	pDC	EPB41L2	0.15	0.15	0.82
Poor	pDC	EPB41L3	-0.043	0.89	1
Poor	pDC	EPB41L4A	0.15	0.4	0.94
Poor	pDC	EPB41L4A-AS1	-0.12	0.089	0.75
Poor	pDC	EPB41L5	-0.011	0.97	1
Poor	pDC	EPC1	-0.1	0.11	0.78
Poor	pDC	EPC2	-0.17	0.21	0.86
Poor	pDC	EPDR1	-0.017	0.84	1
Poor	pDC	EPG5	0.12	0.21	0.86
Poor	pDC	EPHA1	-0.17	0.16	0.82
Poor	pDC	EPHA1-AS1	0.3	0.068	0.72
Poor	pDC	EPHA2	0.04	0.47	0.95
Poor	pDC	EPHA4	0.031	0.84	1
Poor	pDC	EPHB1	-0.074	0.43	0.94
Poor	pDC	EPHB4	-0.29	0.038	0.65
Poor	pDC	EPHB6	-0.11	0.61	0.97
Poor	pDC	EPHX1	-0.31	0.016	0.51
Poor	pDC	EPHX3	-0.14	0.42	0.94
Poor	pDC	EPM2A	0.077	0.35	0.92
Poor	pDC	EPM2AIP1	-0.041	0.68	0.99
Poor	pDC	EPN1	-0.18	0.0031	0.33
Poor	pDC	EPRS	-0.017	0.8	1
Poor	pDC	EPS15	0.049	0.47	0.95
Poor	pDC	EPS15L1	-0.038	0.53	0.96
Poor	pDC	EPS8L1	-0.044	0.7	0.99
Poor	pDC	EPS8L2	0.07	0.51	0.96
Poor	pDC	EPSTI1	0.36	0.31	0.9
Poor	pDC	EPT1	0.039	0.75	1
Poor	pDC	ERAL1	-0.0078	0.79	1
Poor	pDC	ERAP1	0.11	0.31	0.9
Poor	pDC	ERAP2	-0.046	0.85	1
Poor	pDC	ERBB2	-0.075	0.59	0.97
Poor	pDC	ERBB2IP	-0.014	0.85	1
Poor	pDC	ERC1	0.055	0.54	0.97
Poor	pDC	ERCC1	0.01	0.85	1
Poor	pDC	ERCC2	0.21	0.0045	0.36
Poor	pDC	ERCC3	0.0011	0.98	1
Poor	pDC	ERCC4	0.11	0.15	0.82
Poor	pDC	ERCC5	0.14	0.065	0.71
Poor	pDC	ERCC6	0.054	0.72	0.99
Poor	pDC	ERCC6L2	-0.0033	0.95	1
Poor	pDC	ERCC8	0.031	0.58	0.97
Poor	pDC	ERF	0.0028	0.98	1
Poor	pDC	ERGIC1	0.00011	1	1
Poor	pDC	ERGIC2	-0.034	0.49	0.95
Poor	pDC	ERGIC3	0.054	0.23	0.86
Poor	pDC	ERH	0.25	0.018	0.53
Poor	pDC	ERI1	0.051	0.48	0.95
Poor	pDC	ERI2	-0.035	0.76	1
Poor	pDC	ERI3	0.079	0.022	0.58
Poor	pDC	ERICH1	-0.061	0.46	0.95
Poor	pDC	ERICH6-AS1	-0.038	0.76	1
Poor	pDC	ERLEC1	-0.027	0.66	0.98
Poor	pDC	ERLIN1	-0.08	0.22	0.86
Poor	pDC	ERLIN2	-0.031	0.74	1
Poor	pDC	ERMAP	-0.029	0.79	1
Poor	pDC	ERMARD	-0.011	0.79	1
Poor	pDC	ERMN	0.26	0.36	0.92
Poor	pDC	ERMP1	0.044	0.66	0.98
Poor	pDC	ERN1	0.025	0.66	0.98
Poor	pDC	ERO1A	-0.026	0.63	0.98
Poor	pDC	ERO1B	-0.074	0.083	0.74
Poor	pDC	ERP27	0.043	0.72	0.99
Poor	pDC	ERP29	0.06	0.2	0.85
Poor	pDC	ERP44	0.013	0.75	1
Poor	pDC	ERV3-1	-0.0069	0.96	1
Poor	pDC	ERVK13-1	-0.06	0.51	0.96
Poor	pDC	ESCO1	-0.043	0.33	0.91
Poor	pDC	ESD	0.034	0.25	0.87
Poor	pDC	ESF1	0.044	0.58	0.97
Poor	pDC	ESPL1	0.52	0.033	0.65
Poor	pDC	ESR2	-0.5	0.0019	0.28
Poor	pDC	ESRP2	-0.17	0.47	0.95
Poor	pDC	ESRRA	0.074	0.15	0.82
Poor	pDC	ESYT1	-0.11	0.11	0.79
Poor	pDC	ESYT2	0.027	0.75	1
Poor	pDC	ETAA1	-0.04	0.52	0.96
Poor	pDC	ETF1	-0.0073	0.89	1
Poor	pDC	ETFA	0.033	1	1
Poor	pDC	ETFB	0.066	0.45	0.95
Poor	pDC	ETFDH	-0.14	0.12	0.8
Poor	pDC	ETHE1	0.0035	0.95	1
Poor	pDC	ETNK1	-0.054	0.21	0.86
Poor	pDC	ETS1	-0.08	0.4	0.94
Poor	pDC	ETS2	-0.031	0.69	0.99
Poor	pDC	ETV2	0.3	0.056	0.69
Poor	pDC	ETV3	-0.23	0.28	0.88
Poor	pDC	ETV5	0.21	0.58	0.97
Poor	pDC	ETV6	-0.043	0.27	0.88
Poor	pDC	EVC	-0.06	0.82	1
Poor	pDC	EVC2	-0.27	0.19	0.85
Poor	pDC	EVI2A	-0.08	0.31	0.9
Poor	pDC	EVI2B	0.041	0.22	0.86
Poor	pDC	EVI5	-0.21	0.051	0.68
Poor	pDC	EVI5L	-0.2	0.082	0.74
Poor	pDC	EVL	0.12	0.46	0.95
Poor	pDC	EWSAT1	-0.064	0.67	0.98
Poor	pDC	EWSR1	0.051	0.17	0.83
Poor	pDC	EXD2	0.011	0.86	1
Poor	pDC	EXD3	-0.1	0.46	0.95
Poor	pDC	EXO1	0.009	0.98	1
Poor	pDC	EXO5	0.017	0.85	1
Poor	pDC	EXOC1	0.063	0.26	0.88
Poor	pDC	EXOC2	0.046	0.46	0.95
Poor	pDC	EXOC3	0.048	0.25	0.87
Poor	pDC	EXOC3-AS1	0.042	0.78	1
Poor	pDC	EXOC4	-0.037	0.53	0.96
Poor	pDC	EXOC5	0.027	0.7	0.99
Poor	pDC	EXOC6	-0.0067	0.89	1
Poor	pDC	EXOC6B	0.3	0.1	0.78
Poor	pDC	EXOC7	0.063	0.12	0.79
Poor	pDC	EXOC8	-0.0089	0.95	1
Poor	pDC	EXOG	-0.035	0.68	0.98
Poor	pDC	EXOSC1	0.076	0.19	0.84
Poor	pDC	EXOSC10	0.051	0.099	0.77
Poor	pDC	EXOSC2	0.012	0.82	1
Poor	pDC	EXOSC3	0.076	0.13	0.8
Poor	pDC	EXOSC4	-0.036	0.63	0.98
Poor	pDC	EXOSC5	0.088	0.13	0.8
Poor	pDC	EXOSC6	0.006	0.92	1
Poor	pDC	EXOSC7	0.12	0.079	0.73
Poor	pDC	EXOSC8	-0.043	0.38	0.93
Poor	pDC	EXOSC9	0.11	0.11	0.78
Poor	pDC	EXPH5	-0.044	1	1
Poor	pDC	EXT1	0.053	0.45	0.95
Poor	pDC	EXT2	-0.02	0.75	1
Poor	pDC	EXTL2	0.087	0.48	0.95
Poor	pDC	EXTL3	0.072	0.43	0.94
Poor	pDC	EYA3	0.026	0.78	1
Poor	pDC	EYS	-0.15	0.52	0.96
Poor	pDC	EZH1	-0.087	0.27	0.88
Poor	pDC	EZH2	-0.07	0.44	0.95
Poor	pDC	EZR	-0.014	0.8	1
Poor	pDC	F11R	-0.23	0.006	0.39
Poor	pDC	F12	-0.0023	0.99	1
Poor	pDC	F13A1	-0.19	0.38	0.93
Poor	pDC	F2RL2	0.0024	0.99	1
Poor	pDC	F3	-0.022	0.95	1
Poor	pDC	F8	0.071	0.81	1
Poor	pDC	F8A1	0.091	0.098	0.77
Poor	pDC	FAAH	-0.011	0.91	1
Poor	pDC	FAAH2	-0.42	0.05	0.67
Poor	pDC	FAAHP1	-0.35	0.052	0.68
Poor	pDC	FAAP100	0.0082	0.88	1
Poor	pDC	FAAP20	0.12	0.23	0.87
Poor	pDC	FAAP24	-0.034	0.79	1
Poor	pDC	FABP5	0.019	0.71	0.99
Poor	pDC	FADD	-0.015	0.67	0.98
Poor	pDC	FADS1	0.033	0.79	1
Poor	pDC	FADS2	-0.019	0.87	1
Poor	pDC	FADS3	0.17	0.41	0.94
Poor	pDC	FAF1	0.056	0.17	0.83
Poor	pDC	FAF2	0.11	0.048	0.67
Poor	pDC	FAH	-0.043	0.77	1
Poor	pDC	FAHD1	0.044	0.45	0.95
Poor	pDC	FAHD2A	-0.075	0.18	0.84
Poor	pDC	FAHD2B	0.26	0.018	0.52
Poor	pDC	FAHD2CP	0.076	0.64	0.98
Poor	pDC	FAIM	-0.18	0.027	0.6
Poor	pDC	FAM101B	0.03	0.7	0.99
Poor	pDC	FAM102A	0.05	0.41	0.94
Poor	pDC	FAM102B	0.033	1	1
Poor	pDC	FAM103A1	-0.11	0.15	0.82
Poor	pDC	FAM104A	0.062	0.29	0.89
Poor	pDC	FAM104B	0.047	0.46	0.95
Poor	pDC	FAM105A	-0.0011	0.99	1
Poor	pDC	FAM107B	-0.054	0.5	0.95
Poor	pDC	FAM109A	-0.012	0.93	1
Poor	pDC	FAM109B	-0.041	0.62	0.97
Poor	pDC	FAM110A	-0.041	0.63	0.98
Poor	pDC	FAM111A	0.097	0.28	0.88
Poor	pDC	FAM114A1	-0.53	0.19	0.85
Poor	pDC	FAM114A2	-0.042	0.52	0.96
Poor	pDC	FAM117A	0.017	0.83	1
Poor	pDC	FAM117B	0.055	0.5	0.95
Poor	pDC	FAM118A	-0.11	0.25	0.87
Poor	pDC	FAM118B	0.026	0.55	0.97
Poor	pDC	FAM120A	-0.059	0.22	0.86
Poor	pDC	FAM120AOS	-0.034	0.45	0.95
Poor	pDC	FAM120B	0.062	0.19	0.85
Poor	pDC	FAM120C	0.03	0.68	0.98
Poor	pDC	FAM122A	0.082	0.14	0.81
Poor	pDC	FAM122B	-0.046	0.41	0.94
Poor	pDC	FAM122C	-0.089	0.31	0.9
Poor	pDC	FAM126A	0.18	0.059	0.69
Poor	pDC	FAM126B	0.045	0.39	0.93
Poor	pDC	FAM127A	-0.024	0.69	0.99
Poor	pDC	FAM127B	0.018	0.81	1
Poor	pDC	FAM129A	-0.11	0.34	0.91
Poor	pDC	FAM129C	0.043	0.43	0.94
Poor	pDC	FAM131A	-0.39	0.0041	0.34
Poor	pDC	FAM131B	-0.024	0.93	1
Poor	pDC	FAM133B	0.086	0.3	0.89
Poor	pDC	FAM134A	-0.14	0.048	0.67
Poor	pDC	FAM134B	-0.015	0.93	1
Poor	pDC	FAM134C	0.022	0.71	0.99
Poor	pDC	FAM135A	-0.027	0.77	1
Poor	pDC	FAM136A	-0.12	0.12	0.79
Poor	pDC	FAM13A	0.22	0.077	0.73
Poor	pDC	FAM13A-AS1	-0.035	0.89	1
Poor	pDC	FAM13B	0.11	0.34	0.91
Poor	pDC	FAM149A	-0.29	0.29	0.89
Poor	pDC	FAM149B1	0.00036	1	1
Poor	pDC	FAM153C	-0.0031	0.98	1
Poor	pDC	FAM160A1	0.088	0.37	0.93
Poor	pDC	FAM160A2	-0.062	0.16	0.83
Poor	pDC	FAM160B1	0.071	0.3	0.89
Poor	pDC	FAM160B2	-0.0047	0.94	1
Poor	pDC	FAM161A	-0.11	0.36	0.92
Poor	pDC	FAM161B	-0.11	0.62	0.97
Poor	pDC	FAM162A	0.094	0.086	0.75
Poor	pDC	FAM167A	-0.25	0.012	0.47
Poor	pDC	FAM168A	-0.15	0.22	0.86
Poor	pDC	FAM168B	0.13	0.17	0.83
Poor	pDC	FAM169A	0.063	0.54	0.97
Poor	pDC	FAM171A2	-0.54	0.005	0.37
Poor	pDC	FAM172A	0.014	0.79	1
Poor	pDC	FAM173A	0.0004	1	1
Poor	pDC	FAM173B	0.18	0.19	0.85
Poor	pDC	FAM174A	-0.21	0.0022	0.29
Poor	pDC	FAM174B	-0.089	0.77	1
Poor	pDC	FAM175A	-0.026	0.74	1
Poor	pDC	FAM175B	0.0039	0.93	1
Poor	pDC	FAM177A1	0.049	0.34	0.91
Poor	pDC	FAM177B	0.21	0.31	0.9
Poor	pDC	FAM179A	-0.27	0.41	0.94
Poor	pDC	FAM179B	0.027	0.68	0.99
Poor	pDC	FAM180B	-0.21	0.45	0.95
Poor	pDC	FAM184B	-0.23	0.13	0.8
Poor	pDC	FAM185A	-0.058	0.55	0.97
Poor	pDC	FAM186B	-0.7	0.051	0.68
Poor	pDC	FAM188A	-0.016	0.85	1
Poor	pDC	FAM189B	-0.42	0.0059	0.39
Poor	pDC	FAM192A	0.066	0.036	0.65
Poor	pDC	FAM193A	-0.13	0.042	0.65
Poor	pDC	FAM193B	-0.06	0.48	0.95
Poor	pDC	FAM195A	-0.0027	0.98	1
Poor	pDC	FAM195B	0.1	0.16	0.83
Poor	pDC	FAM196A	-0.096	0.48	0.95
Poor	pDC	FAM198B	-0.087	0.61	0.97
Poor	pDC	FAM199X	0.027	0.74	1
Poor	pDC	FAM200A	-0.056	0.46	0.95
Poor	pDC	FAM200B	-0.023	0.67	0.98
Poor	pDC	FAM204A	-0.0045	0.92	1
Poor	pDC	FAM206A	0.094	0.073	0.73
Poor	pDC	FAM207A	-0.055	0.59	0.97
Poor	pDC	FAM208A	0.045	0.61	0.97
Poor	pDC	FAM208B	0.038	0.67	0.98
Poor	pDC	FAM20B	0.039	0.67	0.98
Poor	pDC	FAM20C	-0.1	0.69	0.99
Poor	pDC	FAM210A	-0.029	0.76	1
Poor	pDC	FAM210B	-0.028	0.68	0.98
Poor	pDC	FAM212A	-0.081	0.7	0.99
Poor	pDC	FAM212B	-0.08	0.53	0.96
Poor	pDC	FAM213A	0.015	0.84	1
Poor	pDC	FAM213B	-0.11	0.23	0.87
Poor	pDC	FAM214A	-0.14	0.022	0.58
Poor	pDC	FAM214B	0.03	0.63	0.98
Poor	pDC	FAM216A	-0.044	0.67	0.98
Poor	pDC	FAM217B	0.064	0.3	0.89
Poor	pDC	FAM218A	-0.071	0.71	0.99
Poor	pDC	FAM219A	0.13	0.55	0.97
Poor	pDC	FAM219B	-0.042	0.62	0.98
Poor	pDC	FAM21A	0.0025	0.97	1
Poor	pDC	FAM21C	-0.025	0.68	0.98
Poor	pDC	FAM220A	-0.16	0.051	0.68
Poor	pDC	FAM221A	0.06	0.65	0.98
Poor	pDC	FAM221B	0.084	0.56	0.97
Poor	pDC	FAM222B	-0.074	0.35	0.92
Poor	pDC	FAM227B	-0.14	0.12	0.79
Poor	pDC	FAM228B	-0.23	0.016	0.52
Poor	pDC	FAM229B	-0.14	0.4	0.94
Poor	pDC	FAM24B	-0.014	0.91	1
Poor	pDC	FAM26F	0.073	0.47	0.95
Poor	pDC	FAM32A	0.019	0.61	0.97
Poor	pDC	FAM35A	0.019	0.82	1
Poor	pDC	FAM3A	-0.04	0.54	0.97
Poor	pDC	FAM3C	-0.0031	0.96	1
Poor	pDC	FAM43A	-0.047	0.65	0.98
Poor	pDC	FAM45A	0.17	0.011	0.46
Poor	pDC	FAM46A	0.19	1	1
Poor	pDC	FAM46C	-0.61	1	1
Poor	pDC	FAM49A	0.008	0.93	1
Poor	pDC	FAM49B	-0.0038	0.93	1
Poor	pDC	FAM50A	0.013	0.83	1
Poor	pDC	FAM50B	0.17	0.00064	0.19
Poor	pDC	FAM53A	-0.056	0.62	0.98
Poor	pDC	FAM53B	0.032	0.83	1
Poor	pDC	FAM53B-AS1	0.14	0.4	0.94
Poor	pDC	FAM53C	0.023	0.7	0.99
Poor	pDC	FAM58A	0.13	0.0032	0.33
Poor	pDC	FAM60A	0.034	0.54	0.97
Poor	pDC	FAM63A	-0.044	0.59	0.97
Poor	pDC	FAM63B	-0.041	0.59	0.97
Poor	pDC	FAM65A	-0.057	0.14	0.81
Poor	pDC	FAM65B	0.024	0.69	0.99
Poor	pDC	FAM65C	0.13	0.5	0.95
Poor	pDC	FAM66C	0.37	0.1	0.78
Poor	pDC	FAM69A	0.097	0.25	0.87
Poor	pDC	FAM69B	0.11	0.33	0.91
Poor	pDC	FAM69C	0.62	0.13	0.8
Poor	pDC	FAM73A	-0.061	0.42	0.94
Poor	pDC	FAM73B	-0.0098	0.85	1
Poor	pDC	FAM76A	-0.08	0.2	0.85
Poor	pDC	FAM76B	0.029	0.53	0.96
Poor	pDC	FAM78A	-0.00091	0.99	1
Poor	pDC	FAM81A	-0.14	0.14	0.81
Poor	pDC	FAM83G	-0.49	0.058	0.69
Poor	pDC	FAM86B3P	0.19	0.31	0.9
Poor	pDC	FAM86C1	0.24	0.14	0.81
Poor	pDC	FAM86C2P	0.2	0.41	0.94
Poor	pDC	FAM86DP	0.078	0.44	0.94
Poor	pDC	FAM86EP	0.27	0.031	0.64
Poor	pDC	FAM86HP	-0.0042	0.97	1
Poor	pDC	FAM87B	-0.13	0.44	0.95
Poor	pDC	FAM89A	-0.095	0.72	0.99
Poor	pDC	FAM89B	-0.032	0.64	0.98
Poor	pDC	FAM8A1	-0.23	0.008	0.43
Poor	pDC	FAM90A1	0.48	0.23	0.86
Poor	pDC	FAM91A1	0.037	0.6	0.97
Poor	pDC	FAM92A1	0.28	0.095	0.77
Poor	pDC	FAM96A	-0.025	0.6	0.97
Poor	pDC	FAM96B	0.0096	0.89	1
Poor	pDC	FAM98A	0.095	0.099	0.77
Poor	pDC	FAM98B	-0.26	0.038	0.65
Poor	pDC	FAM98C	-0.013	0.89	1
Poor	pDC	FAN1	-0.16	1	1
Poor	pDC	FANCA	-0.062	0.69	0.99
Poor	pDC	FANCB	-0.11	0.65	0.98
Poor	pDC	FANCC	-0.02	0.81	1
Poor	pDC	FANCD2	-0.088	0.26	0.88
Poor	pDC	FANCE	-0.028	0.87	1
Poor	pDC	FANCF	0.08	0.2	0.85
Poor	pDC	FANCG	0.11	0.1	0.78
Poor	pDC	FANCI	-0.06	0.42	0.94
Poor	pDC	FANCL	-0.048	0.29	0.89
Poor	pDC	FANCM	0.013	0.85	1
Poor	pDC	FAR1	-0.073	0.41	0.94
Poor	pDC	FAR2	-0.12	0.64	0.98
Poor	pDC	FARP2	-0.029	0.53	0.96
Poor	pDC	FARS2	0.061	0.38	0.93
Poor	pDC	FARSA	0.0058	0.89	1
Poor	pDC	FARSB	0.0047	0.86	1
Poor	pDC	FAS	-0.13	0.21	0.86
Poor	pDC	FASN	-0.16	0.31	0.9
Poor	pDC	FASTK	-0.051	0.32	0.9
Poor	pDC	FASTKD1	-0.066	0.18	0.84
Poor	pDC	FASTKD2	-0.0029	0.95	1
Poor	pDC	FASTKD3	0.016	0.81	1
Poor	pDC	FASTKD5	0.012	0.87	1
Poor	pDC	FAU	0.077	0.16	0.83
Poor	pDC	FAXDC2	-0.65	0.26	0.88
Poor	pDC	FBF1	-0.25	0.016	0.51
Poor	pDC	FBL	0.11	0.12	0.79
Poor	pDC	FBLN1	-0.25	0.24	0.87
Poor	pDC	FBLN2	0.28	0.32	0.9
Poor	pDC	FBP1	-0.029	0.65	0.98
Poor	pDC	FBRS	0.016	0.83	1
Poor	pDC	FBRSL1	-0.31	0.00044	0.16
Poor	pDC	FBXL12	0.012	0.88	1
Poor	pDC	FBXL13	0.29	1	1
Poor	pDC	FBXL14	-0.12	0.14	0.81
Poor	pDC	FBXL15	0.058	0.48	0.95
Poor	pDC	FBXL17	0.056	0.57	0.97
Poor	pDC	FBXL18	-0.021	0.82	1
Poor	pDC	FBXL19-AS1	-0.11	0.46	0.95
Poor	pDC	FBXL2	0.28	0.38	0.93
Poor	pDC	FBXL20	-0.1	0.23	0.86
Poor	pDC	FBXL22	0.12	0.47	0.95
Poor	pDC	FBXL3	0.016	0.82	1
Poor	pDC	FBXL4	-0.064	0.21	0.86
Poor	pDC	FBXL5	-0.044	0.54	0.97
Poor	pDC	FBXL6	0.058	0.42	0.94
Poor	pDC	FBXL8	-0.014	0.88	1
Poor	pDC	FBXO10	-0.073	0.47	0.95
Poor	pDC	FBXO11	-0.045	0.23	0.86
Poor	pDC	FBXO16	-0.069	0.43	0.94
Poor	pDC	FBXO18	0.024	0.58	0.97
Poor	pDC	FBXO21	-0.028	0.68	0.99
Poor	pDC	FBXO22	0.078	0.054	0.69
Poor	pDC	FBXO25	-0.1	0.24	0.87
Poor	pDC	FBXO28	0.093	0.074	0.73
Poor	pDC	FBXO3	0.0033	0.96	1
Poor	pDC	FBXO30	-0.1	0.31	0.9
Poor	pDC	FBXO31	0.013	0.65	0.98
Poor	pDC	FBXO32	-0.033	0.82	1
Poor	pDC	FBXO33	-0.019	0.73	1
Poor	pDC	FBXO34	-0.045	0.46	0.95
Poor	pDC	FBXO36	0.4	0.037	0.65
Poor	pDC	FBXO38	0.11	0.17	0.83
Poor	pDC	FBXO4	0.007	0.89	1
Poor	pDC	FBXO40	-0.22	0.53	0.96
Poor	pDC	FBXO41	-0.0087	0.91	1
Poor	pDC	FBXO42	0.071	0.049	0.67
Poor	pDC	FBXO44	-0.027	0.73	1
Poor	pDC	FBXO45	-0.0045	0.94	1
Poor	pDC	FBXO46	-0.042	0.49	0.95
Poor	pDC	FBXO48	-0.32	0.067	0.71
Poor	pDC	FBXO5	0.021	0.83	1
Poor	pDC	FBXO6	0.19	0.16	0.83
Poor	pDC	FBXO7	-0.0023	0.94	1
Poor	pDC	FBXO8	-0.018	0.8	1
Poor	pDC	FBXO9	-0.059	0.059	0.7
Poor	pDC	FBXW11	0.049	0.56	0.97
Poor	pDC	FBXW2	0.029	0.39	0.93
Poor	pDC	FBXW4	-0.0093	0.92	1
Poor	pDC	FBXW4P1	0.32	0.12	0.79
Poor	pDC	FBXW5	0.12	0.25	0.87
Poor	pDC	FBXW7	-0.035	0.46	0.95
Poor	pDC	FBXW8	0.0098	1	1
Poor	pDC	FBXW9	0.058	0.63	0.98
Poor	pDC	FCER1A	-0.11	0.38	0.93
Poor	pDC	FCER1G	-0.013	0.85	1
Poor	pDC	FCF1	0.058	0.2	0.85
Poor	pDC	FCGR2A	-0.17	0.33	0.91
Poor	pDC	FCGRT	0.052	0.46	0.95
Poor	pDC	FCHO1	-0.04	0.4	0.94
Poor	pDC	FCHO2	-0.3	0.15	0.82
Poor	pDC	FCHSD1	-0.022	0.66	0.98
Poor	pDC	FCHSD2	-0.03	0.74	1
Poor	pDC	FCMR	0.063	0.54	0.97
Poor	pDC	FCRL5	-0.0045	0.97	1
Poor	pDC	FCRLA	-0.059	0.81	1
Poor	pDC	FDFT1	0.14	0.087	0.75
Poor	pDC	FDPS	0.088	0.058	0.69
Poor	pDC	FDPSP2	-0.079	0.68	0.98
Poor	pDC	FDX1	0.064	0.075	0.73
Poor	pDC	FDX1L	0.0092	1	1
Poor	pDC	FDXACB1	0.041	0.51	0.96
Poor	pDC	FDXR	0.05	0.72	0.99
Poor	pDC	FECH	-0.0072	0.95	1
Poor	pDC	FEM1A	0.11	0.28	0.88
Poor	pDC	FEM1B	0.079	0.28	0.88
Poor	pDC	FEM1C	0.11	0.44	0.94
Poor	pDC	FEN1	0.069	0.34	0.91
Poor	pDC	FER	-0.026	0.7	0.99
Poor	pDC	FERMT3	0.043	0.47	0.95
Poor	pDC	FES	-0.088	0.097	0.77
Poor	pDC	FEZ2	0.11	0.42	0.94
Poor	pDC	FGD1	-0.15	0.32	0.9
Poor	pDC	FGD2	0.05	0.6	0.97
Poor	pDC	FGD3	-0.021	0.62	0.98
Poor	pDC	FGD4	0.0017	0.99	1
Poor	pDC	FGD5-AS1	-0.013	0.8	1
Poor	pDC	FGD6	-0.36	0.037	0.65
Poor	pDC	FGF13	-0.23	0.18	0.84
Poor	pDC	FGFBP3	0.28	0.3	0.89
Poor	pDC	FGFR1OP	-0.042	0.46	0.95
Poor	pDC	FGFR1OP2	0.042	0.34	0.91
Poor	pDC	FGFR3	0.021	0.92	1
Poor	pDC	FGFRL1	0.012	0.95	1
Poor	pDC	FGGY	-0.018	0.83	1
Poor	pDC	FGL2	-0.081	0.69	0.99
Poor	pDC	FGR	-0.034	0.8	1
Poor	pDC	FH	0.042	0.48	0.95
Poor	pDC	FHIT	0.12	0.22	0.86
Poor	pDC	FHL1	-0.045	0.67	0.98
Poor	pDC	FHL3	0.028	0.84	1
Poor	pDC	FHOD1	-0.071	0.35	0.92
Poor	pDC	FIBP	0.015	0.82	1
Poor	pDC	FICD	0.23	1.90E-05	0.049
Poor	pDC	FIG4	0.068	0.33	0.91
Poor	pDC	FIGNL1	-0.054	0.41	0.94
Poor	pDC	FIGNL2	-0.082	0.66	0.98
Poor	pDC	FIP1L1	0.019	0.61	0.97
Poor	pDC	FIRRE	-0.25	0.12	0.8
Poor	pDC	FIS1	0.055	0.4	0.94
Poor	pDC	FITM2	0.063	0.68	0.99
Poor	pDC	FIZ1	-0.073	0.4	0.93
Poor	pDC	FKBP11	0.078	0.17	0.83
Poor	pDC	FKBP14	-0.018	0.76	1
Poor	pDC	FKBP15	0.00088	0.99	1
Poor	pDC	FKBP1A	-0.073	0.14	0.81
Poor	pDC	FKBP1AP1	0.03	0.86	1
Poor	pDC	FKBP1B	-0.16	0.5	0.95
Poor	pDC	FKBP2	0.044	0.59	0.97
Poor	pDC	FKBP3	0.024	0.68	0.99
Poor	pDC	FKBP4	-0.13	0.078	0.73
Poor	pDC	FKBP5	0.32	0.12	0.79
Poor	pDC	FKBP7	-0.051	0.55	0.97
Poor	pDC	FKBP8	-0.097	0.061	0.7
Poor	pDC	FKBPL	0.19	0.05	0.67
Poor	pDC	FKRP	0.098	0.062	0.7
Poor	pDC	FKTN	0.059	0.55	0.97
Poor	pDC	FLAD1	0.057	0.33	0.91
Poor	pDC	FLCN	-0.033	0.79	1
Poor	pDC	FLG	0.3	0.24	0.87
Poor	pDC	FLG-AS1	-0.22	1	1
Poor	pDC	FLI1	0.064	0.34	0.91
Poor	pDC	FLII	0.029	0.37	0.93
Poor	pDC	FLJ10038	0.082	0.57	0.97
Poor	pDC	FLJ13224	-0.035	0.76	1
Poor	pDC	FLJ20021	-0.072	0.61	0.97
Poor	pDC	FLJ27354	0.22	0.14	0.81
Poor	pDC	FLJ32255	-0.095	0.27	0.88
Poor	pDC	FLJ37453	0.051	0.7	0.99
Poor	pDC	FLJ42351	-0.1	0.62	0.98
Poor	pDC	FLJ42393	1.2	0.022	0.58
Poor	pDC	FLJ42627	0.013	0.91	1
Poor	pDC	FLJ45513	-0.15	0.41	0.94
Poor	pDC	FLNA	-0.11	0.47	0.95
Poor	pDC	FLNB	0.057	0.58	0.97
Poor	pDC	FLOT1	-0.044	0.32	0.9
Poor	pDC	FLOT2	0.027	0.51	0.96
Poor	pDC	FLT3	0.027	0.83	1
Poor	pDC	FLT3LG	-0.05	0.78	1
Poor	pDC	FLVCR1	0.18	0.13	0.8
Poor	pDC	FLVCR1-AS1	0.32	1	1
Poor	pDC	FLYWCH1	0.059	0.46	0.95
Poor	pDC	FLYWCH2	0.055	0.4	0.94
Poor	pDC	FMN1	0.23	0.17	0.84
Poor	pDC	FMNL1	0.018	0.79	1
Poor	pDC	FMNL2	-0.049	0.66	0.98
Poor	pDC	FMNL3	0.011	0.87	1
Poor	pDC	FMO2	0.15	0.66	0.98
Poor	pDC	FMO3	-0.18	0.54	0.97
Poor	pDC	FMO4	0.054	0.63	0.98
Poor	pDC	FMO5	0.0042	0.96	1
Poor	pDC	FMO6P	0.056	0.89	1
Poor	pDC	FMR1	-0.018	0.83	1
Poor	pDC	FN1	0.0066	0.98	1
Poor	pDC	FN3KRP	0.19	1	1
Poor	pDC	FNBP1	0.014	0.72	0.99
Poor	pDC	FNBP1L	-0.011	0.87	1
Poor	pDC	FNBP4	-0.017	0.75	1
Poor	pDC	FNDC3A	0.069	0.46	0.95
Poor	pDC	FNDC3B	0.18	0.14	0.81
Poor	pDC	FNDC9	-0.15	0.49	0.95
Poor	pDC	FNIP1	0.069	0.41	0.94
Poor	pDC	FNIP2	0.14	0.094	0.77
Poor	pDC	FNTA	0.018	0.73	1
Poor	pDC	FNTB	-0.3	0.083	0.74
Poor	pDC	FOCAD	-0.056	0.4	0.94
Poor	pDC	FOPNL	-0.0074	0.88	1
Poor	pDC	FOS	-0.5	0.1	0.78
Poor	pDC	FOSB	-0.61	0.1	0.78
Poor	pDC	FOSL2	0.082	0.4	0.94
Poor	pDC	FOXJ2	-0.068	0.42	0.94
Poor	pDC	FOXJ3	0.1	0.2	0.85
Poor	pDC	FOXK1	0.1	0.076	0.73
Poor	pDC	FOXK2	-0.057	0.27	0.88
Poor	pDC	FOXN2	0.12	0.19	0.85
Poor	pDC	FOXN3	0.029	0.54	0.97
Poor	pDC	FOXN3-AS1	0.2	1	1
Poor	pDC	FOXO1	-0.5	0.034	0.65
Poor	pDC	FOXO3	-0.0056	0.93	1
Poor	pDC	FOXO3B	0.12	0.54	0.97
Poor	pDC	FOXP1	0.019	0.5	0.95
Poor	pDC	FOXP1-AS1	-0.14	0.52	0.96
Poor	pDC	FOXP4	-0.14	0.17	0.83
Poor	pDC	FOXRED1	0.022	0.67	0.98
Poor	pDC	FOXRED2	-0.057	0.42	0.94
Poor	pDC	FPGS	0.017	0.7	0.99
Poor	pDC	FPGT	0.0088	0.91	1
Poor	pDC	FRA10AC1	-0.009	0.91	1
Poor	pDC	FRAT1	0.12	0.2	0.85
Poor	pDC	FRAT2	0.083	0.041	0.65
Poor	pDC	FRG1	-0.033	0.63	0.98
Poor	pDC	FRG1BP	0.17	0.072	0.73
Poor	pDC	FRG1CP	0.043	0.66	0.98
Poor	pDC	FRG1HP	0.29	0.052	0.68
Poor	pDC	FRG1JP	0.061	0.86	1
Poor	pDC	FRMD4A	0.052	0.7	0.99
Poor	pDC	FRMD4B	-0.038	0.71	0.99
Poor	pDC	FRMD8	0.016	0.7	0.99
Poor	pDC	FRMPD1	0.08	0.71	0.99
Poor	pDC	FRRS1	-0.084	0.75	1
Poor	pDC	FRS2	0.067	0.51	0.96
Poor	pDC	FRS3	-0.15	0.2	0.85
Poor	pDC	FRY	-0.16	0.4	0.94
Poor	pDC	FRYL	-0.046	0.53	0.96
Poor	pDC	FSD1	0.07	0.66	0.98
Poor	pDC	FSD1L	-0.1	0.27	0.88
Poor	pDC	FSD2	0.058	0.68	0.99
Poor	pDC	FSIP2	0.17	0.48	0.95
Poor	pDC	FSTL1	-0.16	0.38	0.93
Poor	pDC	FSTL3	-0.3	0.044	0.67
Poor	pDC	FTCDNL1	-0.012	0.91	1
Poor	pDC	FTH1	-0.0011	0.98	1
Poor	pDC	FTL	-0.04	0.66	0.98
Poor	pDC	FTO	0.14	0.096	0.77
Poor	pDC	FTSJ1	-0.026	0.58	0.97
Poor	pDC	FTSJ2	-0.013	0.83	1
Poor	pDC	FTSJ3	0.015	0.74	1
Poor	pDC	FTX	-0.052	0.65	0.98
Poor	pDC	FUBP1	-0.061	0.23	0.86
Poor	pDC	FUBP3	0.038	0.56	0.97
Poor	pDC	FUCA1	-0.0082	0.88	1
Poor	pDC	FUCA2	0.09	1	1
Poor	pDC	FUK	0.29	0.021	0.58
Poor	pDC	FUNDC1	-0.015	0.82	1
Poor	pDC	FUNDC2	0.012	0.75	1
Poor	pDC	FUOM	0.017	0.87	1
Poor	pDC	FURIN	-0.17	0.13	0.81
Poor	pDC	FUS	0.036	0.68	0.98
Poor	pDC	FUT10	-0.0075	0.89	1
Poor	pDC	FUT11	0.047	0.58	0.97
Poor	pDC	FUT4	0.14	0.052	0.68
Poor	pDC	FUT7	0.13	0.41	0.94
Poor	pDC	FUT8	0.012	0.87	1
Poor	pDC	FUZ	-0.088	0.23	0.87
Poor	pDC	FXN	-0.08	0.42	0.94
Poor	pDC	FXR1	0.071	0.096	0.77
Poor	pDC	FXR2	0.037	0.39	0.93
Poor	pDC	FXYD5	0.086	0.23	0.86
Poor	pDC	FXYD6	0.32	0.29	0.89
Poor	pDC	FYB	0.11	0.17	0.84
Poor	pDC	FYCO1	0.15	0.16	0.83
Poor	pDC	FYN	0.0063	0.88	1
Poor	pDC	FYTTD1	-0.03	0.61	0.97
Poor	pDC	FZD1	-0.014	0.92	1
Poor	pDC	FZD2	-0.034	0.77	1
Poor	pDC	FZD3	-0.12	0.07	0.72
Poor	pDC	FZD6	-0.16	0.36	0.93
Poor	pDC	FZR1	-0.11	0.065	0.71
Poor	pDC	G2E3	0.013	0.84	1
Poor	pDC	G3BP1	0.02	0.61	0.97
Poor	pDC	G3BP2	0.019	0.81	1
Poor	pDC	G6PC3	0.053	0.26	0.88
Poor	pDC	G6PD	-0.23	0.1	0.78
Poor	pDC	GAA	0.059	0.43	0.94
Poor	pDC	GAB1	0.25	0.087	0.75
Poor	pDC	GAB2	-0.055	0.27	0.88
Poor	pDC	GAB3	0.057	0.32	0.9
Poor	pDC	GABARAP	-0.041	0.47	0.95
Poor	pDC	GABARAPL1	-0.18	0.23	0.87
Poor	pDC	GABARAPL2	-0.0075	0.82	1
Poor	pDC	GABBR1	-0.17	0.2	0.85
Poor	pDC	GABPA	0.088	0.34	0.91
Poor	pDC	GABPB1	0.012	0.85	1
Poor	pDC	GABPB1-AS1	-0.036	0.75	1
Poor	pDC	GABPB2	0.021	0.84	1
Poor	pDC	GABRR2	0.21	0.23	0.86
Poor	pDC	GABRR3	0.068	0.76	1
Poor	pDC	GADD45A	-0.07	0.55	0.97
Poor	pDC	GADD45B	-0.029	0.69	0.99
Poor	pDC	GADD45G	0.98	0.011	0.46
Poor	pDC	GADD45GIP1	0.11	0.19	0.85
Poor	pDC	GAK	0.037	0.51	0.96
Poor	pDC	GAL3ST4	-0.018	0.88	1
Poor	pDC	GALC	-0.035	0.69	0.99
Poor	pDC	GALE	0.16	0.15	0.82
Poor	pDC	GALK1	0.041	0.54	0.97
Poor	pDC	GALK2	0.017	0.63	0.98
Poor	pDC	GALM	-0.51	0.076	0.73
Poor	pDC	GALNS	0.058	0.43	0.94
Poor	pDC	GALNT1	-0.017	0.81	1
Poor	pDC	GALNT10	0.12	0.12	0.8
Poor	pDC	GALNT11	0.054	0.45	0.95
Poor	pDC	GALNT12	-0.045	0.77	1
Poor	pDC	GALNT2	0.074	0.44	0.95
Poor	pDC	GALNT3	-0.077	0.34	0.91
Poor	pDC	GALNT6	-0.15	0.038	0.65
Poor	pDC	GALNT7	0.012	0.87	1
Poor	pDC	GALT	0.018	0.76	1
Poor	pDC	GAMT	0.039	0.74	1
Poor	pDC	GAN	0.1	0.49	0.95
Poor	pDC	GANAB	0.074	0.26	0.88
Poor	pDC	GANC	0.0099	0.81	1
Poor	pDC	GAPDH	0.093	0.041	0.65
Poor	pDC	GAPDHS	-0.14	0.24	0.87
Poor	pDC	GAPT	0.041	0.41	0.94
Poor	pDC	GAPVD1	0.002	0.97	1
Poor	pDC	GAR1	0.03	0.69	0.99
Poor	pDC	GAREM	0.27	0.18	0.84
Poor	pDC	GAREML	-0.16	0.049	0.67
Poor	pDC	GARNL3	-0.11	0.35	0.92
Poor	pDC	GARS	0.082	0.037	0.65
Poor	pDC	GART	-0.024	0.59	0.97
Poor	pDC	GAS1	-0.51	1	1
Poor	pDC	GAS2L3	0.075	0.7	0.99
Poor	pDC	GAS5	0.082	0.29	0.89
Poor	pDC	GAS6	0.034	0.63	0.98
Poor	pDC	GAS6-AS1	-0.11	0.58	0.97
Poor	pDC	GAS7	-0.13	0.46	0.95
Poor	pDC	GAS8	0.11	0.37	0.93
Poor	pDC	GATAD1	-0.014	0.35	0.92
Poor	pDC	GATAD2A	-0.047	0.52	0.96
Poor	pDC	GATAD2B	-0.038	0.6	0.97
Poor	pDC	GATB	-0.0026	0.96	1
Poor	pDC	GATC	0.021	0.61	0.97
Poor	pDC	GATM	-0.21	0.079	0.73
Poor	pDC	GATS	-0.42	0.035	0.65
Poor	pDC	GATSL2	0.091	1	1
Poor	pDC	GATSL3	0.18	0.12	0.79
Poor	pDC	GBA	0.035	0.51	0.96
Poor	pDC	GBA2	-0.04	0.28	0.88
Poor	pDC	GBAP1	-0.039	0.8	1
Poor	pDC	GBAS	0.03	0.61	0.97
Poor	pDC	GBAT2	-0.012	0.68	0.99
Poor	pDC	GBE1	0.011	0.86	1
Poor	pDC	GBF1	-0.0062	0.95	1
Poor	pDC	GBGT1	0.31	0.067	0.71
Poor	pDC	GBP1	-0.22	1	1
Poor	pDC	GBP2	-0.0022	0.99	1
Poor	pDC	GBP3	0.16	0.3	0.89
Poor	pDC	GCA	-0.036	0.24	0.87
Poor	pDC	GCAT	0.11	0.45	0.95
Poor	pDC	GCC1	0.17	0.053	0.69
Poor	pDC	GCC2	-0.057	0.19	0.85
Poor	pDC	GCDH	0.087	1	1
Poor	pDC	GCFC2	0.039	0.51	0.95
Poor	pDC	GCH1	-0.03	0.71	0.99
Poor	pDC	GCHFR	0.04	0.82	1
Poor	pDC	GCLC	0.049	0.59	0.97
Poor	pDC	GCLM	-0.11	0.16	0.83
Poor	pDC	GCN1	0.0055	0.96	1
Poor	pDC	GCNT1	-0.0011	0.99	1
Poor	pDC	GCNT2	0.037	0.81	1
Poor	pDC	GCNT7	-0.3	0.073	0.73
Poor	pDC	GCSAM	0.13	0.21	0.86
Poor	pDC	GCSAML	-0.26	0.44	0.95
Poor	pDC	GCSAML-AS1	-0.36	0.01	0.45
Poor	pDC	GCSH	0.11	0.14	0.81
Poor	pDC	GCSHP3	-0.27	0.17	0.83
Poor	pDC	GDAP1	0.11	0.54	0.97
Poor	pDC	GDAP2	-0.069	0.27	0.88
Poor	pDC	GDE1	0.067	0.29	0.89
Poor	pDC	GDF11	-0.17	0.35	0.92
Poor	pDC	GDI1	-0.08	0.063	0.7
Poor	pDC	GDI2	0.021	0.67	0.98
Poor	pDC	GDPD1	-0.16	0.54	0.97
Poor	pDC	GDPD5	0.22	0.019	0.53
Poor	pDC	GDPGP1	0.26	0.27	0.88
Poor	pDC	GEMIN2	-0.013	0.86	1
Poor	pDC	GEMIN4	0.064	0.35	0.91
Poor	pDC	GEMIN5	0.11	0.24	0.87
Poor	pDC	GEMIN6	-0.2	0.12	0.79
Poor	pDC	GEMIN7	-0.1	0.091	0.76
Poor	pDC	GEMIN8	0.13	0.028	0.62
Poor	pDC	GEN1	0.074	0.49	0.95
Poor	pDC	GET4	0.033	0.56	0.97
Poor	pDC	GFER	-0.05	0.55	0.97
Poor	pDC	GFI1	-0.086	0.34	0.91
Poor	pDC	GFM1	0.064	0.47	0.95
Poor	pDC	GFM2	0.0027	0.97	1
Poor	pDC	GFOD1	0.51	0.02	0.56
Poor	pDC	GFOD2	-0.016	0.87	1
Poor	pDC	GFPT1	-0.0082	0.93	1
Poor	pDC	GGA1	0.016	0.73	1
Poor	pDC	GGA2	-0.026	0.57	0.97
Poor	pDC	GGA3	-0.16	0.073	0.73
Poor	pDC	GGACT	0.2	0.12	0.79
Poor	pDC	GGCT	0.12	0.0026	0.3
Poor	pDC	GGCX	0.03	0.66	0.98
Poor	pDC	GGH	0.079	0.25	0.87
Poor	pDC	GGNBP2	0.076	0.37	0.93
Poor	pDC	GGPS1	0.028	0.54	0.97
Poor	pDC	GGT1	-0.18	0.23	0.86
Poor	pDC	GGT7	-0.14	0.44	0.95
Poor	pDC	GGTA1P	-0.14	0.29	0.89
Poor	pDC	GHDC	-0.013	0.84	1
Poor	pDC	GHITM	0.012	0.79	1
Poor	pDC	GHRL	0.13	0.28	0.88
Poor	pDC	GHRLOS	-0.11	0.35	0.92
Poor	pDC	GID4	-0.056	0.48	0.95
Poor	pDC	GID8	0.042	0.39	0.93
Poor	pDC	GIGYF1	0.08	0.52	0.96
Poor	pDC	GIGYF2	0.068	0.11	0.78
Poor	pDC	GIMAP2	0.096	0.2	0.85
Poor	pDC	GIMAP8	-0.62	0.0038	0.34
Poor	pDC	GIN1	-0.18	0.056	0.69
Poor	pDC	GINM1	-0.045	0.45	0.95
Poor	pDC	GINS1	-0.23	0.12	0.79
Poor	pDC	GINS2	0.74	0.028	0.62
Poor	pDC	GINS3	-0.18	0.15	0.82
Poor	pDC	GINS4	-0.093	0.53	0.96
Poor	pDC	GIPC1	0.02	0.82	1
Poor	pDC	GIT1	-0.035	0.61	0.97
Poor	pDC	GIT2	0.0092	0.8	1
Poor	pDC	GJD3	-0.2	0.24	0.87
Poor	pDC	GK	0.033	0.66	0.98
Poor	pDC	GK5	-0.002	0.98	1
Poor	pDC	GKAP1	-0.17	0.23	0.86
Poor	pDC	GLA	0.046	0.43	0.94
Poor	pDC	GLB1	0.052	0.24	0.87
Poor	pDC	GLB1L	0.26	0.089	0.75
Poor	pDC	GLCCI1	0.031	0.69	0.99
Poor	pDC	GLCE	-0.028	0.75	1
Poor	pDC	GLDN	0.24	0.36	0.92
Poor	pDC	GLE1	0.053	0.38	0.93
Poor	pDC	GLG1	-0.00027	1	1
Poor	pDC	GLI1	-0.25	0.43	0.94
Poor	pDC	GLI4	-0.13	0.093	0.76
Poor	pDC	GLIDR	0.09	0.58	0.97
Poor	pDC	GLIPR1	-6.60E-06	1	1
Poor	pDC	GLIPR1L2	0.045	0.82	1
Poor	pDC	GLIPR2	0.029	0.79	1
Poor	pDC	GLMN	-0.09	0.18	0.84
Poor	pDC	GLMP	-0.031	0.52	0.96
Poor	pDC	GLO1	0.03	0.72	0.99
Poor	pDC	GLOD4	-0.023	0.64	0.98
Poor	pDC	GLRB	-0.28	0.86	1
Poor	pDC	GLRX	0.059	0.51	0.96
Poor	pDC	GLRX2	-0.056	0.64	0.98
Poor	pDC	GLRX3	0.02	0.69	0.99
Poor	pDC	GLRX5	0.011	0.84	1
Poor	pDC	GLS	0.035	0.54	0.97
Poor	pDC	GLS2	0.087	0.62	0.97
Poor	pDC	GLT1D1	0.012	0.9	1
Poor	pDC	GLT8D1	-0.024	0.67	0.98
Poor	pDC	GLTP	0.035	0.68	0.99
Poor	pDC	GLTSCR1	0.036	0.79	1
Poor	pDC	GLTSCR1L	-0.086	0.39	0.93
Poor	pDC	GLTSCR2	0.096	0.18	0.84
Poor	pDC	GLUD1	-0.008	0.91	1
Poor	pDC	GLUD1P3	-0.18	0.07	0.72
Poor	pDC	GLUL	0.35	0.089	0.75
Poor	pDC	GLYCTK	0.14	0.12	0.79
Poor	pDC	GLYR1	-0.028	0.55	0.97
Poor	pDC	GM2A	0.012	0.86	1
Poor	pDC	GMCL1	0.1	0.086	0.74
Poor	pDC	GMDS	0.02	0.67	0.98
Poor	pDC	GMDS-AS1	-0.012	0.91	1
Poor	pDC	GMEB1	-0.07	0.25	0.87
Poor	pDC	GMEB2	0.11	0.21	0.86
Poor	pDC	GMFB	-0.023	0.66	0.98
Poor	pDC	GMFG	0.043	0.46	0.95
Poor	pDC	GMIP	0.0014	0.96	1
Poor	pDC	GMNN	0.11	0.24	0.87
Poor	pDC	GMPPA	0.016	0.75	1
Poor	pDC	GMPPB	0.021	0.72	0.99
Poor	pDC	GMPR	0.42	0.2	0.85
Poor	pDC	GMPR2	0.1	0.03	0.64
Poor	pDC	GMPS	-0.055	0.28	0.88
Poor	pDC	GNA11	-0.12	0.4	0.94
Poor	pDC	GNA12	0.023	0.73	1
Poor	pDC	GNA13	-0.047	0.46	0.95
Poor	pDC	GNA15	-0.089	1	1
Poor	pDC	GNAI1	0.073	0.79	1
Poor	pDC	GNAI2	0.032	0.39	0.93
Poor	pDC	GNAI3	0.028	0.58	0.97
Poor	pDC	GNAL	-0.19	0.35	0.91
Poor	pDC	GNAQ	-0.054	0.2	0.85
Poor	pDC	GNAS	-0.056	0.15	0.82
Poor	pDC	GNAT2	0.29	0.079	0.73
Poor	pDC	GNB1	0.031	0.42	0.94
Poor	pDC	GNB1L	0.015	0.86	1
Poor	pDC	GNB2	-0.14	0.026	0.6
Poor	pDC	GNB2L1	0.064	0.14	0.81
Poor	pDC	GNB4	0.025	0.62	0.98
Poor	pDC	GNB5	-0.14	0.012	0.47
Poor	pDC	GNE	0.15	0.16	0.83
Poor	pDC	GNG11	-0.41	0.16	0.83
Poor	pDC	GNG2	-0.0023	0.99	1
Poor	pDC	GNG5	0.07	0.33	0.91
Poor	pDC	GNG7	0.044	0.29	0.89
Poor	pDC	GNGT2	0.0085	0.94	1
Poor	pDC	GNL1	0.01	0.88	1
Poor	pDC	GNL2	-0.027	0.49	0.95
Poor	pDC	GNL3	-0.012	0.76	1
Poor	pDC	GNL3L	-0.022	0.66	0.98
Poor	pDC	GNMT	-0.0064	0.95	1
Poor	pDC	GNPAT	0.035	0.27	0.88
Poor	pDC	GNPDA1	-0.15	0.073	0.73
Poor	pDC	GNPDA2	0.039	0.59	0.97
Poor	pDC	GNPNAT1	0.12	0.19	0.84
Poor	pDC	GNPTAB	0.014	0.84	1
Poor	pDC	GNPTG	0.028	0.58	0.97
Poor	pDC	GNRH1	-0.13	0.53	0.96
Poor	pDC	GNS	0.02	0.82	1
Poor	pDC	GOLGA1	-0.056	0.17	0.83
Poor	pDC	GOLGA2	-0.052	0.6	0.97
Poor	pDC	GOLGA2P5	0.16	0.45	0.95
Poor	pDC	GOLGA3	0.019	0.77	1
Poor	pDC	GOLGA4	-0.0083	0.86	1
Poor	pDC	GOLGA5	-0.03	0.58	0.97
Poor	pDC	GOLGA7	-0.032	0.47	0.95
Poor	pDC	GOLGA8A	0.019	0.87	1
Poor	pDC	GOLGA8B	-0.12	0.23	0.86
Poor	pDC	GOLGA8N	-0.2	0.2	0.85
Poor	pDC	GOLGB1	-0.053	0.29	0.89
Poor	pDC	GOLIM4	-0.11	0.29	0.89
Poor	pDC	GOLM1	-0.13	0.52	0.96
Poor	pDC	GOLPH3	-0.013	0.83	1
Poor	pDC	GOLPH3L	0.091	0.17	0.83
Poor	pDC	GOLT1B	-0.021	0.64	0.98
Poor	pDC	GON4L	0.015	0.78	1
Poor	pDC	GOPC	0.066	0.25	0.87
Poor	pDC	GORAB	0.11	0.12	0.79
Poor	pDC	GORASP1	-0.063	1	1
Poor	pDC	GORASP2	-0.0041	0.95	1
Poor	pDC	GOSR1	0.033	0.13	0.8
Poor	pDC	GOSR2	0.05	0.062	0.7
Poor	pDC	GOT1	-0.027	0.4	0.94
Poor	pDC	GOT2	-0.018	0.71	0.99
Poor	pDC	GP5	-0.097	0.65	0.98
Poor	pDC	GP6	0.089	0.76	1
Poor	pDC	GPAA1	0.052	0.33	0.91
Poor	pDC	GPALPP1	-0.012	0.75	1
Poor	pDC	GPAM	0.054	0.56	0.97
Poor	pDC	GPANK1	0.0011	0.99	1
Poor	pDC	GPAT2	0.17	0.58	0.97
Poor	pDC	GPAT3	-0.83	1	1
Poor	pDC	GPAT4	0.021	0.5	0.95
Poor	pDC	GPATCH1	-0.013	0.83	1
Poor	pDC	GPATCH11	-0.039	0.65	0.98
Poor	pDC	GPATCH2	-0.0073	0.93	1
Poor	pDC	GPATCH2L	0.0078	0.9	1
Poor	pDC	GPATCH3	-0.0035	0.95	1
Poor	pDC	GPATCH4	0.053	0.52	0.96
Poor	pDC	GPATCH8	-0.075	0.025	0.59
Poor	pDC	GPBP1	-0.006	0.87	1
Poor	pDC	GPBP1L1	-0.024	0.58	0.97
Poor	pDC	GPC2	0.019	0.94	1
Poor	pDC	GPCPD1	0.07	0.24	0.87
Poor	pDC	GPD1L	-0.073	0.47	0.95
Poor	pDC	GPD2	0.071	0.55	0.97
Poor	pDC	GPHN	-0.16	0.052	0.68
Poor	pDC	GPI	0.002	0.96	1
Poor	pDC	GPKOW	0.0077	0.9	1
Poor	pDC	GPLD1	-0.082	0.38	0.93
Poor	pDC	GPM6A	-0.35	0.035	0.65
Poor	pDC	GPM6B	0.042	0.7	0.99
Poor	pDC	GPN1	0.04	0.38	0.93
Poor	pDC	GPN2	0.18	1	1
Poor	pDC	GPN3	-0.054	0.25	0.87
Poor	pDC	GPNMB	0.12	0.48	0.95
Poor	pDC	GPR107	0.022	0.84	1
Poor	pDC	GPR108	0.053	0.38	0.93
Poor	pDC	GPR132	0.12	0.11	0.79
Poor	pDC	GPR137	-0.13	0.18	0.84
Poor	pDC	GPR137B	-0.072	0.5	0.95
Poor	pDC	GPR141	0.039	0.91	1
Poor	pDC	GPR146	-0.15	0.56	0.97
Poor	pDC	GPR153	-0.065	0.79	1
Poor	pDC	GPR155	-0.25	0.019	0.53
Poor	pDC	GPR160	-0.15	0.081	0.73
Poor	pDC	GPR162	-0.24	0.17	0.83
Poor	pDC	GPR171	0.25	0.24	0.87
Poor	pDC	GPR174	-0.21	0.059	0.69
Poor	pDC	GPR18	0.004	0.96	1
Poor	pDC	GPR180	0.036	0.76	1
Poor	pDC	GPR183	-0.085	0.39	0.93
Poor	pDC	GPR22	0.16	0.58	0.97
Poor	pDC	GPR35	-0.33	0.15	0.82
Poor	pDC	GPR39	-0.14	0.42	0.94
Poor	pDC	GPR55	-0.036	0.69	0.99
Poor	pDC	GPR65	-0.025	0.73	1
Poor	pDC	GPR89A	-0.076	0.18	0.84
Poor	pDC	GPR89B	0.0045	0.94	1
Poor	pDC	GPRASP1	-0.24	0.45	0.95
Poor	pDC	GPRC5C	-0.066	0.48	0.95
Poor	pDC	GPS1	0.006	0.88	1
Poor	pDC	GPS2	0.0029	0.96	1
Poor	pDC	GPSM2	0.19	0.28	0.88
Poor	pDC	GPSM3	-0.13	0.0016	0.26
Poor	pDC	GPX1	0.099	0.11	0.78
Poor	pDC	GPX4	0.086	0.21	0.86
Poor	pDC	GPX7	-0.063	0.37	0.93
Poor	pDC	GRAMD1A	-0.062	0.32	0.9
Poor	pDC	GRAMD1B	0.043	0.56	0.97
Poor	pDC	GRAMD3	0.086	0.39	0.93
Poor	pDC	GRAMD4	-0.11	0.31	0.9
Poor	pDC	GRAP	0.35	4.50E-05	0.051
Poor	pDC	GRASP	0.22	0.36	0.92
Poor	pDC	GRB10	-0.06	0.8	1
Poor	pDC	GRB14	-0.33	0.16	0.83
Poor	pDC	GRB2	0.034	0.41	0.94
Poor	pDC	GRHPR	-0.0062	0.92	1
Poor	pDC	GRID2IP	-0.069	0.78	1
Poor	pDC	GRINA	-0.25	0.0031	0.33
Poor	pDC	GRIP1	-0.25	0.0025	0.3
Poor	pDC	GRIPAP1	-0.022	0.65	0.98
Poor	pDC	GRK4	-0.16	0.33	0.91
Poor	pDC	GRK6	-0.031	0.53	0.96
Poor	pDC	GRN	0.0099	0.83	1
Poor	pDC	GRPEL1	0.056	0.25	0.87
Poor	pDC	GRPEL2	-0.042	0.64	0.98
Poor	pDC	GRSF1	0.049	0.28	0.88
Poor	pDC	GRWD1	0.098	0.13	0.8
Poor	pDC	GS1-124K5.11	-0.068	0.26	0.88
Poor	pDC	GS1-259H13.2	-0.038	0.77	1
Poor	pDC	GSAP	-0.061	0.75	1
Poor	pDC	GSDMB	-0.28	0.14	0.81
Poor	pDC	GSDMD	0.027	0.75	1
Poor	pDC	GSE1	-0.44	0.11	0.78
Poor	pDC	GSG2	0.31	0.32	0.9
Poor	pDC	GSK3A	-0.06	0.25	0.87
Poor	pDC	GSK3B	-0.044	0.37	0.93
Poor	pDC	GSKIP	-0.064	0.28	0.88
Poor	pDC	GSN	0.077	0.1	0.78
Poor	pDC	GSN-AS1	-0.057	0.71	0.99
Poor	pDC	GSPT1	-0.0066	0.87	1
Poor	pDC	GSPT2	0.014	0.72	0.99
Poor	pDC	GSR	-0.0032	0.95	1
Poor	pDC	GSS	0.092	0.11	0.79
Poor	pDC	GSTA4	-0.076	0.73	1
Poor	pDC	GSTCD	-0.013	0.88	1
Poor	pDC	GSTK1	-0.012	0.77	1
Poor	pDC	GSTM1	0.54	0.0032	0.33
Poor	pDC	GSTM2	-0.05	0.64	0.98
Poor	pDC	GSTM3	0.5	0.011	0.46
Poor	pDC	GSTM4	-0.014	0.9	1
Poor	pDC	GSTM5	0.48	0.061	0.7
Poor	pDC	GSTO1	0.041	0.43	0.94
Poor	pDC	GSTP1	0.045	0.48	0.95
Poor	pDC	GSTZ1	0.069	0.39	0.93
Poor	pDC	GTDC1	-0.14	0.25	0.87
Poor	pDC	GTF2A1	-0.021	0.89	1
Poor	pDC	GTF2A2	0.014	0.79	1
Poor	pDC	GTF2B	-0.052	0.056	0.69
Poor	pDC	GTF2E1	-0.029	0.62	0.98
Poor	pDC	GTF2E2	-0.069	0.11	0.78
Poor	pDC	GTF2F1	0.047	0.52	0.96
Poor	pDC	GTF2F2	0.031	0.62	0.97
Poor	pDC	GTF2H1	0.017	0.57	0.97
Poor	pDC	GTF2H3	0.073	0.22	0.86
Poor	pDC	GTF2H4	0.081	0.52	0.96
Poor	pDC	GTF2H5	0.056	0.44	0.95
Poor	pDC	GTF2I	-0.0047	0.93	1
Poor	pDC	GTF2IP1	-0.044	0.62	0.98
Poor	pDC	GTF2IP20	-0.16	0.0056	0.38
Poor	pDC	GTF2IRD2	0.058	0.37	0.93
Poor	pDC	GTF2IRD2B	0.052	0.5	0.95
Poor	pDC	GTF3A	-0.016	0.7	0.99
Poor	pDC	GTF3C1	0.11	0.26	0.88
Poor	pDC	GTF3C2	0.028	0.45	0.95
Poor	pDC	GTF3C3	-0.039	0.57	0.97
Poor	pDC	GTF3C4	-0.086	0.42	0.94
Poor	pDC	GTF3C5	0.017	0.74	1
Poor	pDC	GTF3C6	0.064	0.27	0.88
Poor	pDC	GTPBP1	0.12	0.23	0.87
Poor	pDC	GTPBP10	0.18	0.0039	0.34
Poor	pDC	GTPBP2	0.045	0.5	0.95
Poor	pDC	GTPBP3	-0.064	0.37	0.93
Poor	pDC	GTPBP4	0.044	0.25	0.87
Poor	pDC	GTPBP8	-0.01	0.88	1
Poor	pDC	GTSE1	-0.14	0.4	0.94
Poor	pDC	GTSE1-AS1	-0.5	0.041	0.65
Poor	pDC	GTSF1	0.13	0.21	0.86
Poor	pDC	GUCA1A	-0.077	0.58	0.97
Poor	pDC	GUCD1	0.012	0.79	1
Poor	pDC	GUCY1A3	-0.0022	0.96	1
Poor	pDC	GUCY1B3	-0.23	0.26	0.88
Poor	pDC	GUCY2D	-0.022	0.78	1
Poor	pDC	GUF1	0.058	0.39	0.93
Poor	pDC	GUK1	-0.048	0.56	0.97
Poor	pDC	GUSB	0.024	0.59	0.97
Poor	pDC	GUSBP1	-0.11	0.24	0.87
Poor	pDC	GUSBP11	-0.055	0.57	0.97
Poor	pDC	GUSBP2	-0.022	0.9	1
Poor	pDC	GUSBP4	-0.023	0.82	1
Poor	pDC	GVINP1	0.37	0.017	0.52
Poor	pDC	GXYLT1	-0.15	0.2	0.85
Poor	pDC	GXYLT1P3	0.063	0.79	1
Poor	pDC	GXYLT2	-0.25	0.18	0.84
Poor	pDC	GYG1	0.056	0.22	0.86
Poor	pDC	GYPC	-0.036	1	1
Poor	pDC	GYPE	0.52	0.21	0.86
Poor	pDC	GYS1	-0.018	0.7	0.99
Poor	pDC	GZF1	0.087	0.41	0.94
Poor	pDC	GZMB	0.051	0.54	0.97
Poor	pDC	GZMH	0.084	0.52	0.96
Poor	pDC	H1F0	-0.19	1	1
Poor	pDC	H1FX	0.072	0.29	0.89
Poor	pDC	H2AFJ	0.074	0.46	0.95
Poor	pDC	H2AFV	0.00039	0.99	1
Poor	pDC	H2AFX	-0.01	0.89	1
Poor	pDC	H2AFY	0.014	0.75	1
Poor	pDC	H2AFZ	-0.012	0.84	1
Poor	pDC	H3F3AP4	-0.045	0.63	0.98
Poor	pDC	H3F3B	0.0097	0.82	1
Poor	pDC	H6PD	0.011	0.91	1
Poor	pDC	HAAO	0.22	0.071	0.72
Poor	pDC	HABP4	-0.48	0.0039	0.34
Poor	pDC	HACD1	-0.26	0.32	0.9
