## Supplementary material for "Cell-type-specific transcriptome architecture underlying the establishment and exacerbation of systemic lupus erythematosus": Supplementary_Data4.csv (part 23 of 23)

Supplementary Data 4. Differential gene expression analysis between post-BLM and pre-BLM.
Poor	pDC	HACD2	0.02	0.86	1
Poor	pDC	HACD3	-0.023	0.72	0.99
Poor	pDC	HACD4	0.021	0.76	1
Poor	pDC	HACE1	-0.14	0.043	0.65
Poor	pDC	HACL1	0.018	0.73	1
Poor	pDC	HADH	-0.017	0.77	1
Poor	pDC	HADHA	-0.036	0.49	0.95
Poor	pDC	HADHB	-0.019	0.7	0.99
Poor	pDC	HAGH	-0.031	0.61	0.97
Poor	pDC	HAGHL	-0.28	0.088	0.75
Poor	pDC	HAL	-0.17	0.42	0.94
Poor	pDC	HAMP	-0.22	0.34	0.91
Poor	pDC	HAPLN3	0.16	0.45	0.95
Poor	pDC	HARBI1	-0.078	0.21	0.86
Poor	pDC	HARS	0.041	0.12	0.79
Poor	pDC	HARS2	0.0094	0.83	1
Poor	pDC	HAT1	0.011	0.84	1
Poor	pDC	HAUS1	0.036	0.49	0.95
Poor	pDC	HAUS2	-0.018	0.72	0.99
Poor	pDC	HAUS3	-0.018	0.66	0.98
Poor	pDC	HAUS4	0.084	0.17	0.83
Poor	pDC	HAUS5	0.038	0.6	0.97
Poor	pDC	HAUS6	0.047	0.15	0.82
Poor	pDC	HAUS7	0.098	0.19	0.85
Poor	pDC	HAUS8	0.1	0.45	0.95
Poor	pDC	HAVCR2	0.22	0.074	0.73
Poor	pDC	HAX1	0.053	0.18	0.84
Poor	pDC	HBEGF	-0.64	0.24	0.87
Poor	pDC	HBP1	0.051	0.46	0.95
Poor	pDC	HBS1L	-0.062	0.27	0.88
Poor	pDC	HCAR1	-0.12	0.65	0.98
Poor	pDC	HCCS	0.083	0.034	0.65
Poor	pDC	HCFC1	0.017	0.8	1
Poor	pDC	HCFC1R1	0.076	0.48	0.95
Poor	pDC	HCFC2	-0.064	0.34	0.91
Poor	pDC	HCG11	-0.16	0.15	0.82
Poor	pDC	HCG18	0.053	0.35	0.91
Poor	pDC	HCG23	-0.39	0.073	0.73
Poor	pDC	HCG25	-0.06	0.73	1
Poor	pDC	HCG26	-0.2	0.37	0.93
Poor	pDC	HCG27	-0.19	0.47	0.95
Poor	pDC	HCK	-0.064	0.48	0.95
Poor	pDC	HCLS1	0.032	0.3	0.89
Poor	pDC	HCP5	0.038	0.57	0.97
Poor	pDC	HCST	0.026	0.68	0.99
Poor	pDC	HDAC1	-0.006	0.92	1
Poor	pDC	HDAC10	-0.11	0.11	0.79
Poor	pDC	HDAC11	0.22	0.26	0.88
Poor	pDC	HDAC2	-0.026	0.56	0.97
Poor	pDC	HDAC3	-0.054	0.18	0.84
Poor	pDC	HDAC4	-0.13	0.14	0.81
Poor	pDC	HDAC5	0.03	0.71	0.99
Poor	pDC	HDAC6	0.048	0.43	0.94
Poor	pDC	HDAC7	-0.27	0.11	0.79
Poor	pDC	HDAC8	-0.11	0.2	0.85
Poor	pDC	HDAC9	0.11	0.18	0.84
Poor	pDC	HDC	NA	NA	NA
Poor	pDC	HDDC2	0.034	0.61	0.97
Poor	pDC	HDDC3	-0.025	0.69	0.99
Poor	pDC	HDGF	-0.088	0.05	0.67
Poor	pDC	HDGFRP2	0.047	0.38	0.93
Poor	pDC	HDGFRP3	-0.36	0.016	0.51
Poor	pDC	HDHD1	-0.088	0.1	0.78
Poor	pDC	HDHD2	0.11	0.017	0.52
Poor	pDC	HDHD3	-0.074	0.23	0.86
Poor	pDC	HDLBP	0.064	0.26	0.88
Poor	pDC	HDX	-0.12	0.36	0.92
Poor	pDC	HEATR1	0.03	0.75	1
Poor	pDC	HEATR3	0.057	0.32	0.9
Poor	pDC	HEATR4	0.017	0.91	1
Poor	pDC	HEATR5A	-0.094	0.41	0.94
Poor	pDC	HEATR5B	-0.023	0.8	1
Poor	pDC	HEATR6	0.039	0.64	0.98
Poor	pDC	HEBP1	0.12	0.0046	0.36
Poor	pDC	HEBP2	-0.0082	0.93	1
Poor	pDC	HECA	0.033	0.62	0.98
Poor	pDC	HECTD1	-0.066	0.2	0.85
Poor	pDC	HECTD2	-0.23	0.58	0.97
Poor	pDC	HECTD3	-0.025	0.56	0.97
Poor	pDC	HECTD4	-0.13	0.096	0.77
Poor	pDC	HEG1	0.17	0.41	0.94
Poor	pDC	HEIH	0.1	0.11	0.79
Poor	pDC	HELB	-0.096	0.3	0.89
Poor	pDC	HELLS	0.17	0.12	0.79
Poor	pDC	HELQ	0.051	0.29	0.89
Poor	pDC	HELZ	0.047	0.34	0.91
Poor	pDC	HEMK1	0.052	0.58	0.97
Poor	pDC	HENMT1	-0.047	0.19	0.85
Poor	pDC	HERC1	-0.0045	0.93	1
Poor	pDC	HERC2	0.064	0.39	0.93
Poor	pDC	HERC2P2	-0.14	0.12	0.79
Poor	pDC	HERC2P3	-0.091	0.23	0.86
Poor	pDC	HERC2P4	0.45	0.19	0.85
Poor	pDC	HERC2P7	0.048	0.81	1
Poor	pDC	HERC2P9	-0.16	0.064	0.7
Poor	pDC	HERC3	-0.063	0.24	0.87
Poor	pDC	HERC4	-0.051	0.27	0.88
Poor	pDC	HERC5	0.17	0.33	0.91
Poor	pDC	HERC6	0.33	0.33	0.91
Poor	pDC	HERPUD1	0.049	0.3	0.89
Poor	pDC	HERPUD2	-0.05	0.46	0.95
Poor	pDC	HES6	-0.14	0.43	0.94
Poor	pDC	HESX1	0.44	0.24	0.87
Poor	pDC	HEXA	0.023	0.5	0.95
Poor	pDC	HEXB	-0.028	0.4	0.94
Poor	pDC	HEXDC	0.12	0.29	0.89
Poor	pDC	HEXIM1	0.0018	0.99	1
Poor	pDC	HEXIM2	0.036	0.75	1
Poor	pDC	HGF	-0.12	0.72	0.99
Poor	pDC	HGH1	0.083	0.23	0.86
Poor	pDC	HGS	0.00053	0.99	1
Poor	pDC	HGSNAT	-0.07	0.32	0.9
Poor	pDC	HHAT	-0.02	0.72	0.99
Poor	pDC	HHEX	0.0053	0.92	1
Poor	pDC	HHIP-AS1	-0.013	0.93	1
Poor	pDC	HHLA3	0.097	0.3	0.89
Poor	pDC	HIAT1	0.085	0.15	0.82
Poor	pDC	HIATL1	-0.024	0.66	0.98
Poor	pDC	HIATL2	0.0052	0.96	1
Poor	pDC	HIBADH	-0.066	0.21	0.86
Poor	pDC	HIBCH	0.097	0.067	0.71
Poor	pDC	HIC2	0.04	0.76	1
Poor	pDC	HID1	-0.085	0.56	0.97
Poor	pDC	HIF1A	0.061	0.39	0.93
Poor	pDC	HIF1AN	0.1	0.019	0.53
Poor	pDC	HIGD1A	0.012	0.82	1
Poor	pDC	HIGD2A	0.02	0.75	1
Poor	pDC	HILPDA	0.055	0.63	0.98
Poor	pDC	HINFP	0.0021	0.96	1
Poor	pDC	HINT1	-0.023	0.66	0.98
Poor	pDC	HINT2	0.042	0.56	0.97
Poor	pDC	HINT3	-0.042	0.49	0.95
Poor	pDC	HIP1	-0.1	0.22	0.86
Poor	pDC	HIPK1	-0.13	0.024	0.58
Poor	pDC	HIPK1-AS1	-0.81	0.0059	0.39
Poor	pDC	HIPK2	0.01	1	1
Poor	pDC	HIPK3	-0.0088	0.92	1
Poor	pDC	HIRA	0.047	0.53	0.96
Poor	pDC	HIRIP3	-0.023	0.52	0.96
Poor	pDC	HIST1H1B	0.014	0.95	1
Poor	pDC	HIST1H1C	-0.1	0.44	0.95
Poor	pDC	HIST1H1D	-0.3	0.41	0.94
Poor	pDC	HIST1H1E	-0.18	0.6	0.97
Poor	pDC	HIST1H2AC	-0.15	0.097	0.77
Poor	pDC	HIST1H2AE	-0.17	0.43	0.94
Poor	pDC	HIST1H2AK	-0.79	0.0025	0.3
Poor	pDC	HIST1H2AL	-0.17	0.64	0.98
Poor	pDC	HIST1H2AM	-0.13	0.5	0.95
Poor	pDC	HIST1H2BC	-0.21	0.061	0.7
Poor	pDC	HIST1H2BD	-0.31	0.0019	0.28
Poor	pDC	HIST1H2BF	-0.075	0.84	1
Poor	pDC	HIST1H2BG	0.023	0.91	1
Poor	pDC	HIST1H2BJ	-0.28	1	1
Poor	pDC	HIST1H2BK	-0.19	0.0027	0.32
Poor	pDC	HIST1H2BN	-0.38	0.044	0.66
Poor	pDC	HIST1H3A	-0.28	0.14	0.81
Poor	pDC	HIST1H3D	-0.029	0.86	1
Poor	pDC	HIST1H3E	-0.46	0.0026	0.3
Poor	pDC	HIST1H3H	0.055	0.78	1
Poor	pDC	HIST1H4C	0.18	0.048	0.67
Poor	pDC	HIST1H4E	-0.48	0.0059	0.39
Poor	pDC	HIST1H4H	0.36	0.1	0.78
Poor	pDC	HIST2H2AB	0.14	0.6	0.97
Poor	pDC	HIST2H2AC	0.051	0.83	1
Poor	pDC	HIST2H2BE	0.049	0.74	1
Poor	pDC	HIST4H4	0.037	0.81	1
Poor	pDC	HIVEP1	-0.073	0.54	0.97
Poor	pDC	HIVEP2	0.044	0.84	1
Poor	pDC	HIVEP3	0.45	0.015	0.51
Poor	pDC	HK1	-0.038	0.7	0.99
Poor	pDC	HK2	0.5	0.15	0.82
Poor	pDC	HKR1	-0.098	0.25	0.87
Poor	pDC	HLA-A	0.12	0.12	0.8
Poor	pDC	HLA-B	0.0087	0.92	1
Poor	pDC	HLA-C	0.082	0.31	0.9
Poor	pDC	HLA-DMA	-0.019	0.73	1
Poor	pDC	HLA-DMB	-0.042	0.22	0.86
Poor	pDC	HLA-DOA	-0.11	0.18	0.84
Poor	pDC	HLA-DOB	-0.25	0.074	0.73
Poor	pDC	HLA-DPA1	-0.03	0.39	0.93
Poor	pDC	HLA-DPB1	0.02	0.61	0.97
Poor	pDC	HLA-DPB2	-0.077	0.61	0.97
Poor	pDC	HLA-DQA1	-0.14	0.027	0.61
Poor	pDC	HLA-DQA2	-0.15	1	1
Poor	pDC	HLA-DQB1	-0.032	0.68	0.99
Poor	pDC	HLA-DQB2	-0.012	0.93	1
Poor	pDC	HLA-DRA	-0.021	0.55	0.97
Poor	pDC	HLA-DRB1	0.063	0.32	0.9
Poor	pDC	HLA-DRB5	0.11	0.4	0.94
Poor	pDC	HLA-DRB6	0.18	1	1
Poor	pDC	HLA-E	0.067	0.39	0.93
Poor	pDC	HLA-F	0.15	0.22	0.86
Poor	pDC	HLA-F-AS1	0.12	0.35	0.91
Poor	pDC	HLA-G	-0.11	0.48	0.95
Poor	pDC	HLA-H	0.015	0.88	1
Poor	pDC	HLA-J	0.28	0.1	0.78
Poor	pDC	HLA-L	0.18	0.19	0.85
Poor	pDC	HLCS	-0.033	0.67	0.98
Poor	pDC	HLTF	0.1	0.097	0.77
Poor	pDC	HLX	0.075	0.48	0.95
Poor	pDC	HM13	0.017	0.63	0.98
Poor	pDC	HM13-AS1	-0.15	0.46	0.95
Poor	pDC	HMBOX1	-0.092	0.078	0.73
Poor	pDC	HMBS	0.042	0.51	0.96
Poor	pDC	HMCES	0.029	0.4	0.94
Poor	pDC	HMG20A	0.055	0.084	0.74
Poor	pDC	HMG20B	-0.0012	0.98	1
Poor	pDC	HMGA1	0.024	0.71	0.99
Poor	pDC	HMGB1	-0.05	0.36	0.92
Poor	pDC	HMGB2	-0.031	0.7	0.99
Poor	pDC	HMGB3	-0.14	0.51	0.96
Poor	pDC	HMGCL	0.026	0.62	0.98
Poor	pDC	HMGCR	0.11	0.37	0.93
Poor	pDC	HMGCS1	0.07	0.62	0.97
Poor	pDC	HMGN1	-0.044	0.26	0.88
Poor	pDC	HMGN2	0.0058	0.9	1
Poor	pDC	HMGN3	-0.017	0.78	1
Poor	pDC	HMGN3-AS1	0.11	0.35	0.92
Poor	pDC	HMGN4	0.042	0.11	0.79
Poor	pDC	HMGN5	0.18	0.2	0.85
Poor	pDC	HMGXB3	0.056	0.5	0.95
Poor	pDC	HMGXB4	-0.021	0.75	1
Poor	pDC	HMHA1	-0.014	0.76	1
Poor	pDC	HMHB1	0.14	0.48	0.95
Poor	pDC	HMMR	-0.23	0.36	0.92
Poor	pDC	HMOX2	0.048	0.33	0.9
Poor	pDC	HMSD	-0.12	0.33	0.91
Poor	pDC	HN1	-0.0053	0.9	1
Poor	pDC	HN1L	0.14	0.37	0.93
Poor	pDC	HNRNPA0	0.22	0.2	0.85
Poor	pDC	HNRNPA1	-0.0013	0.97	1
Poor	pDC	HNRNPA1L2	-0.081	0.058	0.69
Poor	pDC	HNRNPA2B1	-0.019	0.39	0.93
Poor	pDC	HNRNPA3	-0.13	0.011	0.46
Poor	pDC	HNRNPAB	0.019	0.87	1
Poor	pDC	HNRNPC	0.00072	0.98	1
Poor	pDC	HNRNPD	0.01	0.74	1
Poor	pDC	HNRNPDL	-0.079	0.032	0.65
Poor	pDC	HNRNPF	0.028	0.47	0.95
Poor	pDC	HNRNPH1	-0.022	0.67	0.98
Poor	pDC	HNRNPH3	-0.0094	0.79	1
Poor	pDC	HNRNPK	0.0059	0.94	1
Poor	pDC	HNRNPL	0.0083	0.8	1
Poor	pDC	HNRNPLL	-1.1	0.00071	0.19
Poor	pDC	HNRNPM	0.042	0.47	0.95
Poor	pDC	HNRNPR	0.0099	0.78	1
Poor	pDC	HNRNPU	0.048	0.32	0.9
Poor	pDC	HNRNPU-AS1	0.032	0.85	1
Poor	pDC	HNRNPUL1	-0.022	0.68	0.98
Poor	pDC	HNRNPUL2	-0.019	0.91	1
Poor	pDC	HOMER2	-0.061	0.7	0.99
Poor	pDC	HOMEZ	0.066	0.5	0.95
Poor	pDC	HOOK1	-0.33	0.39	0.93
Poor	pDC	HOOK2	0.0051	0.96	1
Poor	pDC	HOOK3	0.0012	0.98	1
Poor	pDC	HOTAIRM1	0.035	0.88	1
Poor	pDC	HOXB-AS1	0.2	1	1
Poor	pDC	HOXB2	0.097	0.25	0.87
Poor	pDC	HOXB3	0.0067	0.96	1
Poor	pDC	HOXB4	0.0038	0.98	1
Poor	pDC	HP09053	-0.047	0.81	1
Poor	pDC	HP1BP3	0.0014	0.98	1
Poor	pDC	HPCAL1	0.16	1	1
Poor	pDC	HPRT1	0.053	0.28	0.88
Poor	pDC	HPS1	0.041	0.17	0.83
Poor	pDC	HPS3	0.013	0.82	1
Poor	pDC	HPS4	-0.07	0.079	0.73
Poor	pDC	HPS5	0.0035	0.96	1
Poor	pDC	HPS6	0.081	0.2	0.85
Poor	pDC	HRAS	0.065	0.47	0.95
Poor	pDC	HRH2	0.34	0.0096	0.44
Poor	pDC	HRNR	-0.41	0.25	0.87
Poor	pDC	HRSP12	0.021	0.83	1
Poor	pDC	HS1BP3	-0.037	0.7	0.99
Poor	pDC	HS2ST1	0.16	0.12	0.79
Poor	pDC	HS3ST1	0.15	0.28	0.88
Poor	pDC	HS3ST3A1	-0.17	0.61	0.97
Poor	pDC	HS3ST3B1	0.0021	0.97	1
Poor	pDC	HS6ST1	-0.013	0.89	1
Poor	pDC	HSBP1	0.015	0.68	0.98
Poor	pDC	HSBP1L1	0.19	0.32	0.9
Poor	pDC	HSCB	-0.0063	0.93	1
Poor	pDC	HSD11B1L	-0.088	0.51	0.96
Poor	pDC	HSD17B1	-0.031	0.71	0.99
Poor	pDC	HSD17B10	0.054	0.39	0.93
Poor	pDC	HSD17B11	-0.029	0.68	0.99
Poor	pDC	HSD17B12	0.023	0.75	1
Poor	pDC	HSD17B4	-0.039	0.53	0.96
Poor	pDC	HSD17B7	0.082	0.037	0.65
Poor	pDC	HSD17B7P2	-0.13	0.15	0.82
Poor	pDC	HSD17B8	0.059	0.58	0.97
Poor	pDC	HSD3B7	-0.17	0.57	0.97
Poor	pDC	HSDL1	-0.086	1	1
Poor	pDC	HSDL2	-0.017	0.78	1
Poor	pDC	HSF1	-0.073	0.11	0.78
Poor	pDC	HSF2	-0.046	0.58	0.97
Poor	pDC	HSF4	-0.092	0.62	0.98
Poor	pDC	HSF5	0.55	0.078	0.73
Poor	pDC	HSH2D	0.25	0.19	0.84
Poor	pDC	HSP90AA1	0.014	0.78	1
Poor	pDC	HSP90AB1	0.025	0.66	0.98
Poor	pDC	HSP90AB4P	0.74	1	1
Poor	pDC	HSP90B1	0.019	0.75	1
Poor	pDC	HSP90B2P	0.12	1	1
Poor	pDC	HSPA12B	0.08	0.81	1
Poor	pDC	HSPA13	0.11	0.36	0.92
Poor	pDC	HSPA14	0.11	0.034	0.65
Poor	pDC	HSPA1A	0.072	0.54	0.97
Poor	pDC	HSPA1B	-0.038	0.82	1
Poor	pDC	HSPA1L	0.061	0.64	0.98
Poor	pDC	HSPA4	-0.0097	0.87	1
Poor	pDC	HSPA5	0.039	0.6	0.97
Poor	pDC	HSPA8	0.022	0.8	1
Poor	pDC	HSPA9	0.0038	0.94	1
Poor	pDC	HSPB1	0.36	1	1
Poor	pDC	HSPB11	0.0092	0.87	1
Poor	pDC	HSPBAP1	0.048	0.49	0.95
Poor	pDC	HSPBP1	0.074	0.27	0.88
Poor	pDC	HSPD1	-0.013	0.74	1
Poor	pDC	HSPE1	0.039	0.72	0.99
Poor	pDC	HSPG2	-0.14	0.15	0.82
Poor	pDC	HSPH1	-0.13	0.032	0.65
Poor	pDC	HTATIP2	0.053	0.43	0.94
Poor	pDC	HTATSF1	-0.02	0.71	0.99
Poor	pDC	HTATSF1P2	-0.42	0.14	0.81
Poor	pDC	HTR3A	0.27	0.11	0.79
Poor	pDC	HTR7P1	-0.29	0.42	0.94
Poor	pDC	HTRA2	-0.093	0.094	0.77
Poor	pDC	HTT	0.12	0.18	0.84
Poor	pDC	HUS1	0.06	0.23	0.87
Poor	pDC	HUWE1	0.061	0.3	0.89
Poor	pDC	HVCN1	0.003	0.96	1
Poor	pDC	HYAL2	-0.04	0.52	0.96
Poor	pDC	HYAL3	-0.061	0.69	0.99
Poor	pDC	HYLS1	0.03	1	1
Poor	pDC	HYOU1	-0.046	0.59	0.97
Poor	pDC	IAH1	-6.60E-05	1	1
Poor	pDC	IARS	0.057	0.43	0.94
Poor	pDC	IARS2	-0.011	0.86	1
Poor	pDC	IBA57	0.1	0.0064	0.4
Poor	pDC	IBTK	0.088	0.086	0.75
Poor	pDC	ICA1	0.43	0.054	0.69
Poor	pDC	ICA1L	-0.059	0.58	0.97
Poor	pDC	ICAM1	-0.076	0.48	0.95
Poor	pDC	ICAM2	0.2	0.047	0.67
Poor	pDC	ICAM3	0.07	0.44	0.94
Poor	pDC	ICAM4	-0.12	0.28	0.88
Poor	pDC	ICE1	0.035	0.71	0.99
Poor	pDC	ICE2	0.04	0.56	0.97
Poor	pDC	ICK	0.14	0.13	0.8
Poor	pDC	ICMT	0.12	0.058	0.69
Poor	pDC	ICOSLG	0.066	0.65	0.98
Poor	pDC	ICT1	0.046	0.51	0.96
Poor	pDC	ID2	-0.19	0.42	0.94
Poor	pDC	ID3	0.074	0.78	1
Poor	pDC	IDE	0.064	0.47	0.95
Poor	pDC	IDH1	0.054	0.28	0.88
Poor	pDC	IDH2	0.04	0.53	0.96
Poor	pDC	IDH3A	-0.01	0.87	1
Poor	pDC	IDH3B	-0.023	0.55	0.97
Poor	pDC	IDH3G	0.017	0.64	0.98
Poor	pDC	IDI1	0.016	0.85	1
Poor	pDC	IDI2	-0.19	0.4	0.94
Poor	pDC	IDI2-AS1	-0.031	0.88	1
Poor	pDC	IDNK	-0.059	0.46	0.95
Poor	pDC	IDS	-0.083	0.28	0.88
Poor	pDC	IDUA	-0.11	0.2	0.85
Poor	pDC	IER2	-0.067	0.6	0.97
Poor	pDC	IER3	-0.52	0.0019	0.28
Poor	pDC	IER3IP1	0.034	0.41	0.94
Poor	pDC	IER5	-0.11	0.56	0.97
Poor	pDC	IER5L	0.077	0.59	0.97
Poor	pDC	IFFO1	0.023	0.75	1
Poor	pDC	IFFO2	-0.14	0.45	0.95
Poor	pDC	IFI16	0.2	0.1	0.78
Poor	pDC	IFI27	1.2	0.13	0.8
Poor	pDC	IFI27L1	0.046	0.52	0.96
Poor	pDC	IFI27L2	0.095	0.32	0.9
Poor	pDC	IFI30	-0.096	0.62	0.98
Poor	pDC	IFI35	0.27	0.097	0.77
Poor	pDC	IFI44	0.53	0.27	0.88
Poor	pDC	IFI44L	0.17	0.74	1
Poor	pDC	IFI6	0.61	0.14	0.81
Poor	pDC	IFIH1	0.28	0.28	0.88
Poor	pDC	IFIT1	0.65	0.28	0.88
Poor	pDC	IFIT2	0.13	0.37	0.93
Poor	pDC	IFIT3	0.38	0.19	0.85
Poor	pDC	IFIT5	0.18	0.44	0.95
Poor	pDC	IFITM1	0.7	0.13	0.8
Poor	pDC	IFITM10	0.034	0.83	1
Poor	pDC	IFITM2	0.23	0.11	0.78
Poor	pDC	IFITM3	0.37	0.051	0.68
Poor	pDC	IFNAR1	-0.0092	0.89	1
Poor	pDC	IFNAR2	-0.036	0.4	0.94
Poor	pDC	IFNGR1	-0.0017	0.98	1
Poor	pDC	IFNGR2	-0.006	0.91	1
Poor	pDC	IFNLR1	0.031	0.7	0.99
Poor	pDC	IFRD1	-0.16	0.0082	0.43
Poor	pDC	IFRD2	0.014	0.81	1
Poor	pDC	IFT122	-0.21	0.056	0.69
Poor	pDC	IFT140	-0.1	0.48	0.95
Poor	pDC	IFT172	0.044	0.5	0.95
Poor	pDC	IFT20	-0.016	0.8	1
Poor	pDC	IFT22	-0.14	0.35	0.91
Poor	pDC	IFT27	0.0057	0.94	1
Poor	pDC	IFT43	-0.056	0.49	0.95
Poor	pDC	IFT46	-0.044	0.58	0.97
Poor	pDC	IFT52	0.006	0.92	1
Poor	pDC	IFT57	-0.13	0.22	0.86
Poor	pDC	IFT74	-0.039	0.55	0.97
Poor	pDC	IFT80	-0.044	0.59	0.97
Poor	pDC	IFT81	-0.27	0.041	0.65
Poor	pDC	IFT88	-0.12	0.25	0.87
Poor	pDC	IGBP1	-0.013	0.74	1
Poor	pDC	IGF1R	0.087	0.58	0.97
Poor	pDC	IGF2BP2	-0.087	0.46	0.95
Poor	pDC	IGF2R	0.12	0.37	0.93
Poor	pDC	IGFBP2	0.42	0.13	0.8
Poor	pDC	IGFBP3	-0.38	0.058	0.69
Poor	pDC	IGFBP4	0.43	1	1
Poor	pDC	IGFBP7	-0.2	1	1
Poor	pDC	IGFLR1	0.022	0.67	0.98
Poor	pDC	IGHMBP2	-0.053	0.47	0.95
Poor	pDC	IGLL5	0.44	0.67	0.98
Poor	pDC	IGSF10	0.24	0.53	0.96
Poor	pDC	IGSF6	0.11	0.46	0.95
Poor	pDC	IGSF8	-0.077	0.3	0.89
Poor	pDC	IK	-0.0036	0.93	1
Poor	pDC	IKBIP	0.0043	1	1
Poor	pDC	IKBKAP	0.058	0.4	0.94
Poor	pDC	IKBKB	-0.11	0.0061	0.39
Poor	pDC	IKBKE	-0.11	0.27	0.88
Poor	pDC	IKBKG	-0.09	0.022	0.58
Poor	pDC	IKZF1	0.051	0.45	0.95
Poor	pDC	IKZF2	0.088	0.73	1
Poor	pDC	IKZF4	-0.052	0.77	1
Poor	pDC	IKZF5	0.054	0.5	0.95
Poor	pDC	IL10RA	-0.054	0.39	0.93
Poor	pDC	IL10RB	-0.019	0.59	0.97
Poor	pDC	IL10RB-AS1	0.035	0.69	0.99
Poor	pDC	IL11RA	0.058	0.5	0.95
Poor	pDC	IL12RB1	-0.11	0.2	0.85
Poor	pDC	IL13RA1	-0.029	0.81	1
Poor	pDC	IL16	0.096	0.11	0.78
Poor	pDC	IL17RA	0.069	0.093	0.77
Poor	pDC	IL17RB	0.16	0.22	0.86
Poor	pDC	IL17RC	-0.0095	0.95	1
Poor	pDC	IL18	0.017	0.86	1
Poor	pDC	IL18BP	0.16	0.0068	0.4
Poor	pDC	IL18R1	0.029	0.76	1
Poor	pDC	IL18RAP	-0.13	0.34	0.91
Poor	pDC	IL1B	-0.081	0.71	0.99
Poor	pDC	IL1R2	1.4	1	1
Poor	pDC	IL1RAP	-0.11	0.42	0.94
Poor	pDC	IL1RN	-0.17	0.57	0.97
Poor	pDC	IL21R	0.28	0.11	0.78
Poor	pDC	IL27RA	0.0028	0.97	1
Poor	pDC	IL2RG	-0.048	0.31	0.9
Poor	pDC	IL4I1	-0.083	0.94	1
Poor	pDC	IL4R	0.0061	0.93	1
Poor	pDC	IL6R	0.044	0.51	0.96
Poor	pDC	IL6ST	0.19	0.25	0.87
Poor	pDC	IL7	-0.21	0.36	0.92
Poor	pDC	ILDR2	0.3	0.25	0.87
Poor	pDC	ILF2	0.028	0.32	0.9
Poor	pDC	ILF3	0.054	0.35	0.91
Poor	pDC	ILF3-AS1	0.014	0.89	1
Poor	pDC	ILK	0.0039	0.9	1
Poor	pDC	ILKAP	-0.0036	0.94	1
Poor	pDC	ILVBL	-6.10E-05	1	1
Poor	pDC	IMMP1L	0.09	0.36	0.93
Poor	pDC	IMMP2L	-0.054	0.54	0.97
Poor	pDC	IMMT	0.064	0.14	0.81
Poor	pDC	IMP3	0.043	0.3	0.89
Poor	pDC	IMP4	0.12	0.1	0.78
Poor	pDC	IMPA1	-0.031	0.67	0.98
Poor	pDC	IMPA2	0.04	0.63	0.98
Poor	pDC	IMPACT	0.098	0.13	0.81
Poor	pDC	IMPAD1	0.087	0.24	0.87
Poor	pDC	IMPDH1	-0.11	0.34	0.91
Poor	pDC	IMPDH2	0.08	0.017	0.52
Poor	pDC	INADL	-0.85	1	1
Poor	pDC	INAFM1	0.38	1	1
Poor	pDC	INAFM2	0.005	0.94	1
Poor	pDC	INCA1	0.059	0.74	1
Poor	pDC	INCENP	0.11	0.48	0.95
Poor	pDC	INE1	0.13	0.58	0.97
Poor	pDC	INF2	0.023	0.77	1
Poor	pDC	ING1	0.061	0.23	0.86
Poor	pDC	ING2	-0.19	0.055	0.69
Poor	pDC	ING3	0.038	0.53	0.96
Poor	pDC	ING4	0.019	0.66	0.98
Poor	pDC	ING5	0.038	0.56	0.97
Poor	pDC	INIP	0.0013	0.98	1
Poor	pDC	INO80	-0.033	0.54	0.97
Poor	pDC	INO80C	0.082	1	1
Poor	pDC	INO80D	0.13	0.11	0.78
Poor	pDC	INO80E	0.23	0.0064	0.4
Poor	pDC	INPP1	-0.42	0.18	0.84
Poor	pDC	INPP4A	-0.0081	0.91	1
Poor	pDC	INPP5A	0.13	0.31	0.9
Poor	pDC	INPP5B	0.069	0.33	0.91
Poor	pDC	INPP5D	0.033	0.56	0.97
Poor	pDC	INPP5E	-0.04	0.59	0.97
Poor	pDC	INPP5F	0.17	0.034	0.65
Poor	pDC	INPP5K	-0.014	0.7	0.99
Poor	pDC	INPPL1	-0.072	0.31	0.9
Poor	pDC	INSIG1	0.11	0.38	0.93
Poor	pDC	INSIG2	-0.00053	0.99	1
Poor	pDC	INSM1	-0.76	0.0088	0.43
Poor	pDC	INSR	0.26	0.085	0.74
Poor	pDC	INTS1	0.047	0.54	0.97
Poor	pDC	INTS10	0.00024	1	1
Poor	pDC	INTS12	0.037	0.57	0.97
Poor	pDC	INTS2	0.11	0.28	0.88
Poor	pDC	INTS3	0.017	0.77	1
Poor	pDC	INTS4	0.019	0.66	0.98
Poor	pDC	INTS5	0.055	0.49	0.95
Poor	pDC	INTS6	-0.0021	0.97	1
Poor	pDC	INTS6-AS1	-0.21	0.022	0.58
Poor	pDC	INTS7	0.029	0.59	0.97
Poor	pDC	INTS8	-0.012	0.82	1
Poor	pDC	INTS9	0.086	0.012	0.47
Poor	pDC	INTU	0.27	0.29	0.89
Poor	pDC	INVS	0.1	0.076	0.73
Poor	pDC	IP6K1	0.028	0.61	0.97
Poor	pDC	IP6K2	-0.0087	0.86	1
Poor	pDC	IPCEF1	0.12	0.68	0.99
Poor	pDC	IPMK	-0.28	0.06	0.7
Poor	pDC	IPO11	0.063	0.41	0.94
Poor	pDC	IPO13	0.084	0.13	0.8
Poor	pDC	IPO4	-0.0057	0.96	1
Poor	pDC	IPO5	-0.04	0.51	0.96
Poor	pDC	IPO5P1	0.093	0.42	0.94
Poor	pDC	IPO7	0.16	0.33	0.91
Poor	pDC	IPO8	0.034	0.69	0.99
Poor	pDC	IPO9	0.039	0.07	0.72
Poor	pDC	IPP	-0.077	0.47	0.95
Poor	pDC	IPPK	-0.0051	1	1
Poor	pDC	IPW	-0.027	0.74	1
Poor	pDC	IQCB1	0.021	0.56	0.97
Poor	pDC	IQCC	0.22	0.13	0.8
Poor	pDC	IQCD	0.079	0.59	0.97
Poor	pDC	IQCE	-0.026	0.76	1
Poor	pDC	IQCG	-0.023	0.74	1
Poor	pDC	IQCH	-0.0098	0.97	1
Poor	pDC	IQCH-AS1	-0.0094	1	1
Poor	pDC	IQCK	0.26	0.11	0.79
Poor	pDC	IQGAP1	0.054	0.55	0.97
Poor	pDC	IQGAP2	0.023	0.38	0.93
Poor	pDC	IQSEC1	-0.021	0.43	0.94
Poor	pDC	IQSEC2	-0.033	0.71	0.99
Poor	pDC	IQSEC3	-0.98	0.022	0.58
Poor	pDC	IRAK1	0.021	0.6	0.97
Poor	pDC	IRAK1BP1	-0.24	0.19	0.85
Poor	pDC	IRAK3	0.32	0.18	0.84
Poor	pDC	IRAK4	-0.0022	0.97	1
Poor	pDC	IREB2	0.029	0.67	0.98
Poor	pDC	IRF1	0.016	0.7	0.99
Poor	pDC	IRF2	0.074	0.17	0.83
Poor	pDC	IRF2BP1	0.038	0.7	0.99
Poor	pDC	IRF2BP2	0.032	0.57	0.97
Poor	pDC	IRF2BPL	-0.051	0.49	0.95
Poor	pDC	IRF3	-0.052	0.37	0.93
Poor	pDC	IRF4	0.12	0.16	0.83
Poor	pDC	IRF5	-0.03	0.57	0.97
Poor	pDC	IRF7	0.064	0.34	0.91
Poor	pDC	IRF8	0.048	0.25	0.87
Poor	pDC	IRF9	0.11	0.2	0.85
Poor	pDC	IRGQ	-0.11	0.45	0.95
Poor	pDC	IRS2	-0.18	0.14	0.81
Poor	pDC	ISCA1	-0.016	0.69	0.99
Poor	pDC	ISCA2	0.048	0.41	0.94
Poor	pDC	ISCU	-0.076	0.14	0.81
Poor	pDC	ISG15	0.77	0.07	0.72
Poor	pDC	ISG20	0.41	0.055	0.69
Poor	pDC	ISG20L2	-0.059	0.19	0.85
Poor	pDC	ISOC1	-0.036	0.62	0.97
Poor	pDC	ISOC2	0.19	0.022	0.58
Poor	pDC	ISPD	-0.3	0.027	0.6
Poor	pDC	IST1	-0.01	0.63	0.98
Poor	pDC	ISY1	0.028	0.71	0.99
Poor	pDC	ISYNA1	0.12	0.21	0.86
Poor	pDC	ITCH	0.015	0.8	1
Poor	pDC	ITFG1	0.042	0.28	0.88
Poor	pDC	ITFG2	0.0049	0.91	1
Poor	pDC	ITFG3	-0.037	0.59	0.97
Poor	pDC	ITGA10	0.1	0.55	0.97
Poor	pDC	ITGA4	-0.038	0.66	0.98
Poor	pDC	ITGA5	-0.021	0.86	1
Poor	pDC	ITGAE	0.015	0.8	1
Poor	pDC	ITGAL	0.025	0.75	1
Poor	pDC	ITGAM	0.14	0.4	0.94
Poor	pDC	ITGAV	0.031	0.85	1
Poor	pDC	ITGAX	0.21	0.49	0.95
Poor	pDC	ITGB1	0.053	0.49	0.95
Poor	pDC	ITGB1BP1	-0.036	0.51	0.96
Poor	pDC	ITGB2	0.05	0.4	0.94
Poor	pDC	ITGB2-AS1	0.23	0.11	0.79
Poor	pDC	ITGB3BP	-0.082	0.5	0.95
Poor	pDC	ITGB4	0.11	0.28	0.88
Poor	pDC	ITGB7	-0.075	0.59	0.97
Poor	pDC	ITIH4	-0.018	0.87	1
Poor	pDC	ITM2A	0.0024	0.99	1
Poor	pDC	ITM2B	-0.0072	0.88	1
Poor	pDC	ITM2C	0.052	0.13	0.8
Poor	pDC	ITPA	0.093	0.062	0.7
Poor	pDC	ITPK1	0.04	0.64	0.98
Poor	pDC	ITPK1-AS1	-0.028	0.87	1
Poor	pDC	ITPKB	0.027	0.84	1
Poor	pDC	ITPKC	0.087	0.29	0.89
Poor	pDC	ITPR1	-0.033	0.65	0.98
Poor	pDC	ITPR2	-0.028	0.7	0.99
Poor	pDC	ITPR3	0.19	0.4	0.94
Poor	pDC	ITPRIP	0.079	0.22	0.86
Poor	pDC	ITPRIPL1	0.098	0.38	0.93
Poor	pDC	ITPRIPL2	0.058	0.38	0.93
Poor	pDC	ITSN1	0.86	0.023	0.58
Poor	pDC	ITSN2	-0.012	0.77	1
Poor	pDC	IVD	-0.0058	0.85	1
Poor	pDC	IVNS1ABP	-0.036	0.61	0.97
Poor	pDC	IWS1	-0.062	0.078	0.73
Poor	pDC	JADE1	-0.023	0.5	0.95
Poor	pDC	JADE2	0.089	0.5	0.95
Poor	pDC	JADE3	0.21	0.29	0.89
Poor	pDC	JAG1	-0.1	0.53	0.96
Poor	pDC	JAGN1	0.077	0.12	0.79
Poor	pDC	JAK1	-0.00077	0.99	1
Poor	pDC	JAK2	0.011	0.85	1
Poor	pDC	JAK3	0.071	0.42	0.94
Poor	pDC	JAKMIP2	0.14	0.5	0.95
Poor	pDC	JAM2	-0.012	0.97	1
Poor	pDC	JAM3	0.35	1	1
Poor	pDC	JARID2	0.13	0.18	0.84
Poor	pDC	JAZF1	0.021	0.79	1
Poor	pDC	JCHAIN	-0.038	0.59	0.97
Poor	pDC	JDP2	-0.00062	1	1
Poor	pDC	JHDM1D-AS1	-0.44	0.04	0.65
Poor	pDC	JKAMP	-0.036	0.43	0.94
Poor	pDC	JMJD1C	-0.0023	0.97	1
Poor	pDC	JMJD4	-0.079	0.42	0.94
Poor	pDC	JMJD6	0.016	0.75	1
Poor	pDC	JMJD7	0.049	0.7	0.99
Poor	pDC	JMJD8	0.0095	0.88	1
Poor	pDC	JMY	-0.1	0.27	0.88
Poor	pDC	JOSD1	0.02	0.81	1
Poor	pDC	JOSD2	-0.041	0.68	0.99
Poor	pDC	JPX	0.036	0.74	1
Poor	pDC	JRK	0.12	0.28	0.88
Poor	pDC	JRKL	0.11	0.21	0.86
Poor	pDC	JTB	0.043	0.44	0.94
Poor	pDC	JUN	-0.29	0.3	0.89
Poor	pDC	JUNB	-0.25	0.23	0.86
Poor	pDC	JUND	-0.03	0.76	1
Poor	pDC	JUP	0.16	0.13	0.8
Poor	pDC	KANK1	0.11	0.54	0.97
Poor	pDC	KANK3	0.15	0.38	0.93
Poor	pDC	KANSL1	-0.076	0.2	0.86
Poor	pDC	KANSL1-AS1	-0.046	0.79	1
Poor	pDC	KANSL1L	-0.16	0.27	0.88
Poor	pDC	KANSL2	0.0084	0.89	1
Poor	pDC	KANSL3	0.1	0.097	0.77
Poor	pDC	KANTR	-0.17	0.096	0.77
Poor	pDC	KARS	0.038	0.24	0.87
Poor	pDC	KAT2A	-0.16	0.039	0.65
Poor	pDC	KAT2B	-0.047	0.28	0.88
Poor	pDC	KAT5	0.026	0.54	0.97
Poor	pDC	KAT6A	-0.14	0.027	0.61
Poor	pDC	KAT6B	0.021	0.74	1
Poor	pDC	KAT7	0.075	0.24	0.87
Poor	pDC	KAT8	0.035	1	1
Poor	pDC	KATNA1	-0.11	0.0013	0.25
Poor	pDC	KATNAL1	0.32	1	1
Poor	pDC	KATNB1	0.029	0.64	0.98
Poor	pDC	KATNBL1	-0.065	0.2	0.85
Poor	pDC	KBTBD2	-0.035	0.63	0.98
Poor	pDC	KBTBD3	-0.044	0.65	0.98
Poor	pDC	KBTBD4	-0.0074	0.89	1
Poor	pDC	KBTBD6	0.038	1	1
Poor	pDC	KBTBD7	0.039	0.67	0.98
Poor	pDC	KBTBD8	0.098	0.48	0.95
Poor	pDC	KCMF1	-0.045	0.36	0.92
Poor	pDC	KCNA3	-0.19	0.25	0.87
Poor	pDC	KCNA5	0.16	0.017	0.52
Poor	pDC	KCNAB1	0.016	0.88	1
Poor	pDC	KCNAB2	-0.085	0.27	0.88
Poor	pDC	KCNAB3	-0.25	0.11	0.79
Poor	pDC	KCNC3	0.24	0.13	0.8
Poor	pDC	KCNE5	0.45	0.02	0.55
Poor	pDC	KCNG2	0.1	0.5	0.95
Poor	pDC	KCNH1	-0.29	0.27	0.88
Poor	pDC	KCNH8	-0.033	0.79	1
Poor	pDC	KCNIP2	-0.41	1	1
Poor	pDC	KCNJ12	-0.047	0.88	1
Poor	pDC	KCNJ13	0.074	0.75	1
Poor	pDC	KCNK1	-0.28	0.045	0.67
Poor	pDC	KCNK10	-0.0092	0.89	1
Poor	pDC	KCNK17	0.083	0.37	0.93
Poor	pDC	KCNK5	-0.03	0.87	1
Poor	pDC	KCNK6	0.036	0.73	1
Poor	pDC	KCNMB1	0.1	0.48	0.95
Poor	pDC	KCNQ1	0.077	0.44	0.94
Poor	pDC	KCNQ1OT1	0.072	0.72	0.99
Poor	pDC	KCNRG	-0.21	0.2	0.85
Poor	pDC	KCNS3	0.016	0.97	1
Poor	pDC	KCTD10	0.077	0.13	0.8
Poor	pDC	KCTD11	-0.29	0.13	0.8
Poor	pDC	KCTD12	-0.073	0.4	0.94
Poor	pDC	KCTD13	0.041	0.42	0.94
Poor	pDC	KCTD17	0.053	0.74	1
Poor	pDC	KCTD18	-0.089	0.075	0.73
Poor	pDC	KCTD19	0.17	0.24	0.87
Poor	pDC	KCTD2	0.094	0.26	0.88
Poor	pDC	KCTD20	0.045	0.56	0.97
Poor	pDC	KCTD21	-0.26	0.19	0.85
Poor	pDC	KCTD3	0.0061	0.95	1
Poor	pDC	KCTD5	-0.0069	0.9	1
Poor	pDC	KCTD6	-0.015	0.86	1
Poor	pDC	KCTD7	-0.091	0.52	0.96
Poor	pDC	KCTD9	-0.058	0.53	0.96
Poor	pDC	KDELC2	0.074	0.43	0.94
Poor	pDC	KDELR1	0.019	0.58	0.97
Poor	pDC	KDELR2	-0.023	0.53	0.96
Poor	pDC	KDELR3	0.25	0.27	0.88
Poor	pDC	KDM1A	0.017	0.74	1
Poor	pDC	KDM1B	-0.0031	0.97	1
Poor	pDC	KDM2A	-0.024	0.78	1
Poor	pDC	KDM2B	-0.18	0.0013	0.26
Poor	pDC	KDM3A	0.056	0.46	0.95
Poor	pDC	KDM3B	0.094	0.23	0.86
Poor	pDC	KDM4A	0.13	0.085	0.74
Poor	pDC	KDM4B	-0.011	0.82	1
Poor	pDC	KDM4C	0.094	0.061	0.7
Poor	pDC	KDM4D	0.2	0.26	0.88
Poor	pDC	KDM5A	-0.0091	0.73	1
Poor	pDC	KDM5B	-0.16	1	1
Poor	pDC	KDM5C	-0.043	0.38	0.93
Poor	pDC	KDM6A	-0.055	0.54	0.97
Poor	pDC	KDM6B	-0.013	0.93	1
Poor	pDC	KDM7A	-0.17	0.26	0.88
Poor	pDC	KDM8	-0.044	0.65	0.98
Poor	pDC	KDSR	-0.026	0.65	0.98
Poor	pDC	KEAP1	0.048	0.055	0.69
Poor	pDC	KHDC1	0.23	0.14	0.81
Poor	pDC	KHDRBS1	0.053	0.24	0.87
Poor	pDC	KHDRBS2	-0.012	0.91	1
Poor	pDC	KHK	0.045	0.73	1
Poor	pDC	KHNYN	0.099	0.034	0.65
Poor	pDC	KHSRP	-0.16	0.15	0.82
Poor	pDC	KIAA0020	0.082	0.078	0.73
Poor	pDC	KIAA0040	0.049	0.56	0.97
Poor	pDC	KIAA0100	-0.031	0.56	0.97
Poor	pDC	KIAA0125	0.29	0.044	0.67
Poor	pDC	KIAA0141	0.0046	0.87	1
Poor	pDC	KIAA0195	-0.018	0.74	1
Poor	pDC	KIAA0196	0.076	0.43	0.94
Poor	pDC	KIAA0226	-0.11	0.038	0.65
Poor	pDC	KIAA0226L	-0.074	0.07	0.72
Poor	pDC	KIAA0232	0.05	0.37	0.93
Poor	pDC	KIAA0319L	0.071	0.26	0.88
Poor	pDC	KIAA0355	-0.027	0.81	1
Poor	pDC	KIAA0368	-0.032	0.71	0.99
Poor	pDC	KIAA0391	-0.013	0.73	1
Poor	pDC	KIAA0430	0.043	0.44	0.95
Poor	pDC	KIAA0513	0.037	0.29	0.89
Poor	pDC	KIAA0556	0.15	0.15	0.82
Poor	pDC	KIAA0586	-0.023	0.78	1
Poor	pDC	KIAA0753	0.12	0.24	0.87
Poor	pDC	KIAA0754	-0.12	0.57	0.97
Poor	pDC	KIAA0825	-0.42	0.0068	0.4
Poor	pDC	KIAA0895L	-0.022	0.8	1
Poor	pDC	KIAA0907	-0.046	0.48	0.95
Poor	pDC	KIAA0922	-0.014	0.89	1
Poor	pDC	KIAA0930	-0.13	0.042	0.65
Poor	pDC	KIAA1024	-0.45	0.037	0.65
Poor	pDC	KIAA1033	0.042	0.42	0.94
Poor	pDC	KIAA1107	-0.56	1	1
Poor	pDC	KIAA1109	0.025	0.71	0.99
Poor	pDC	KIAA1143	-0.036	0.62	0.97
Poor	pDC	KIAA1147	-0.01	1	1
Poor	pDC	KIAA1191	-0.0087	0.86	1
Poor	pDC	KIAA1211L	0.063	0.62	0.97
Poor	pDC	KIAA1279	-0.063	0.44	0.95
Poor	pDC	KIAA1324L	-0.39	0.054	0.69
Poor	pDC	KIAA1328	-0.087	0.52	0.96
Poor	pDC	KIAA1407	-0.1	0.27	0.88
Poor	pDC	KIAA1429	-0.2	0.15	0.82
Poor	pDC	KIAA1467	0.2	0.17	0.83
Poor	pDC	KIAA1468	0.11	0.15	0.82
Poor	pDC	KIAA1522	-0.08	0.7	0.99
Poor	pDC	KIAA1524	0.019	0.85	1
Poor	pDC	KIAA1551	0.055	0.5	0.95
Poor	pDC	KIAA1586	-0.043	0.43	0.94
Poor	pDC	KIAA1656	-0.23	0.31	0.9
Poor	pDC	KIAA1715	0.019	0.82	1
Poor	pDC	KIAA1804	-0.27	0.24	0.87
Poor	pDC	KIAA1841	-0.055	0.49	0.95
Poor	pDC	KIAA1875	0.39	0.24	0.87
Poor	pDC	KIAA1919	0.034	0.7	0.99
Poor	pDC	KIAA1958	0.07	0.44	0.94
Poor	pDC	KIAA2013	0.0019	0.97	1
Poor	pDC	KIAA2018	-0.024	0.76	1
Poor	pDC	KIAA2026	-0.18	0.013	0.49
Poor	pDC	KIDINS220	0.089	0.27	0.88
Poor	pDC	KIF11	0.22	1	1
Poor	pDC	KIF13A	0.033	0.92	1
Poor	pDC	KIF13B	-0.014	0.84	1
Poor	pDC	KIF16B	0.055	0.43	0.94
Poor	pDC	KIF17	0.059	0.63	0.98
Poor	pDC	KIF18A	0.21	0.081	0.73
Poor	pDC	KIF1B	-0.12	0.2	0.85
Poor	pDC	KIF1C	-0.2	0.18	0.84
Poor	pDC	KIF20B	0.094	0.099	0.77
Poor	pDC	KIF21B	-0.014	0.93	1
Poor	pDC	KIF22	-0.014	0.77	1
Poor	pDC	KIF24	0.24	0.4	0.94
Poor	pDC	KIF26B	-0.12	0.28	0.88
Poor	pDC	KIF27	-0.02	0.84	1
Poor	pDC	KIF2A	-0.028	0.62	0.97
Poor	pDC	KIF2C	-0.18	0.26	0.88
Poor	pDC	KIF3A	0.18	0.12	0.79
Poor	pDC	KIF3B	0.074	0.51	0.96
Poor	pDC	KIF3C	0.091	0.75	1
Poor	pDC	KIF5B	-0.063	0.089	0.75
Poor	pDC	KIF5C	0.47	0.14	0.81
Poor	pDC	KIF6	0.24	0.11	0.79
Poor	pDC	KIF7	0.13	0.56	0.97
Poor	pDC	KIF9	0.077	0.56	0.97
Poor	pDC	KIFAP3	-0.12	0.04	0.65
Poor	pDC	KIFC2	-0.14	0.079	0.73
Poor	pDC	KIN	-0.037	0.57	0.97
Poor	pDC	KIRREL3	-0.15	0.26	0.88
Poor	pDC	KIT	0.067	0.79	1
Poor	pDC	KIZ	-0.091	0.13	0.8
Poor	pDC	KL	-0.31	0.091	0.76
Poor	pDC	KLC1	-0.017	0.69	0.99
Poor	pDC	KLC2	-0.1	0.033	0.65
Poor	pDC	KLC4	0.019	0.79	1
Poor	pDC	KLF10	-0.24	0.11	0.79
Poor	pDC	KLF11	-0.38	0.034	0.65
Poor	pDC	KLF12	0.1	0.28	0.88
Poor	pDC	KLF13	0.2	0.062	0.7
Poor	pDC	KLF16	-0.15	0.08	0.73
Poor	pDC	KLF2	-0.23	0.29	0.89
Poor	pDC	KLF3	0.027	0.71	0.99
Poor	pDC	KLF3-AS1	-0.14	0.56	0.97
Poor	pDC	KLF4	-0.21	0.19	0.85
Poor	pDC	KLF6	0.021	0.79	1
Poor	pDC	KLF7	0.11	0.29	0.89
Poor	pDC	KLF8	0.14	1	1
Poor	pDC	KLF9	0.3	0.059	0.7
Poor	pDC	KLHDC1	-0.13	0.25	0.87
Poor	pDC	KLHDC10	-0.13	0.34	0.91
Poor	pDC	KLHDC2	-0.068	0.19	0.85
Poor	pDC	KLHDC3	-0.059	0.15	0.82
Poor	pDC	KLHDC4	0.022	0.68	0.99
Poor	pDC	KLHDC7B	-0.3	0.024	0.59
Poor	pDC	KLHDC8B	0.2	0.31	0.9
Poor	pDC	KLHDC9	-0.14	0.45	0.95
Poor	pDC	KLHL11	0.052	0.52	0.96
Poor	pDC	KLHL12	0.049	0.38	0.93
Poor	pDC	KLHL13	-0.075	0.56	0.97
Poor	pDC	KLHL15	0.05	0.64	0.98
Poor	pDC	KLHL17	-0.0037	0.97	1
Poor	pDC	KLHL18	0.047	0.42	0.94
Poor	pDC	KLHL2	-0.041	1	1
Poor	pDC	KLHL20	-0.0056	0.91	1
Poor	pDC	KLHL21	0.045	0.59	0.97
Poor	pDC	KLHL22	0.051	0.39	0.93
Poor	pDC	KLHL24	-0.029	0.62	0.98
Poor	pDC	KLHL25	0.017	0.9	1
Poor	pDC	KLHL26	0.018	0.76	1
Poor	pDC	KLHL28	-0.04	0.19	0.85
Poor	pDC	KLHL29	-0.25	0.37	0.93
Poor	pDC	KLHL3	0.018	0.87	1
Poor	pDC	KLHL33	0.061	0.56	0.97
Poor	pDC	KLHL36	0.0056	0.94	1
Poor	pDC	KLHL42	0.066	0.44	0.95
Poor	pDC	KLHL5	-0.02	0.76	1
Poor	pDC	KLHL6	0.16	0.041	0.65
Poor	pDC	KLHL6-AS1	0.1	0.63	0.98
Poor	pDC	KLHL7	-0.064	0.28	0.88
Poor	pDC	KLHL8	-0.0022	0.97	1
Poor	pDC	KLHL9	0.086	0.12	0.8
Poor	pDC	KLLN	-0.22	0.4	0.94
Poor	pDC	KLRAP1	-0.053	0.67	0.98
Poor	pDC	KLRF1	-0.46	0.015	0.51
Poor	pDC	KLRF2	0.075	0.7	0.99
Poor	pDC	KLRG1	-0.051	0.82	1
Poor	pDC	KMO	-0.036	0.5	0.95
Poor	pDC	KMT2A	-0.00074	0.99	1
Poor	pDC	KMT2B	0.073	0.26	0.88
Poor	pDC	KMT2C	0.011	0.81	1
Poor	pDC	KMT2D	0.062	0.57	0.97
Poor	pDC	KMT2E	0.014	0.72	0.99
Poor	pDC	KMT2E-AS1	-0.022	0.85	1
Poor	pDC	KNOP1	0.14	1	1
Poor	pDC	KNSTRN	-0.02	0.73	1
Poor	pDC	KNTC1	0.015	0.89	1
Poor	pDC	KPNA1	-0.033	0.42	0.94
Poor	pDC	KPNA2	-0.073	0.19	0.85
Poor	pDC	KPNA3	0.035	0.65	0.98
Poor	pDC	KPNA4	-0.084	0.067	0.71
Poor	pDC	KPNA5	0.0093	0.89	1
Poor	pDC	KPNA6	-0.047	0.46	0.95
Poor	pDC	KPNB1	-0.0064	0.88	1
Poor	pDC	KPTN	0.18	0.014	0.5
Poor	pDC	KRAS	-0.0083	0.85	1
Poor	pDC	KRBA1	0.066	0.59	0.97
Poor	pDC	KRBA2	0.25	0.042	0.65
Poor	pDC	KRBOX4	-0.043	0.41	0.94
Poor	pDC	KRCC1	0.003	0.94	1
Poor	pDC	KREMEN1	0.011	0.97	1
Poor	pDC	KRI1	0.055	0.36	0.92
Poor	pDC	KRIT1	0.011	0.79	1
Poor	pDC	KRR1	-0.085	0.048	0.67
Poor	pDC	KRT10	0.073	0.29	0.89
Poor	pDC	KRT5	0.073	0.61	0.97
Poor	pDC	KRT6A	0.33	0.27	0.88
Poor	pDC	KRT8	-0.4	0.02	0.56
Poor	pDC	KRTCAP2	0.067	0.24	0.87
Poor	pDC	KRTCAP3	-0.21	0.36	0.92
Poor	pDC	KSR1	-0.35	0.24	0.87
Poor	pDC	KTN1	-0.035	0.48	0.95
Poor	pDC	KTN1-AS1	0.4	0.048	0.67
Poor	pDC	KXD1	0.015	0.77	1
Poor	pDC	KYNU	0.0037	0.93	1
Poor	pDC	L2HGDH	0.082	0.36	0.92
Poor	pDC	L3HYPDH	0.068	0.46	0.95
Poor	pDC	L3MBTL1	-0.054	0.69	0.99
Poor	pDC	L3MBTL2	0.068	0.12	0.79
Poor	pDC	L3MBTL3	-0.047	0.66	0.98
Poor	pDC	L3MBTL4	0.26	0.043	0.65
Poor	pDC	LACC1	0.019	0.91	1
Poor	pDC	LACE1	0.28	0.039	0.65
Poor	pDC	LACTB	-0.015	0.84	1
Poor	pDC	LACTB2	0.024	1	1
Poor	pDC	LAD1	-0.25	0.1	0.78
Poor	pDC	LAG3	-0.066	0.73	1
Poor	pDC	LAGE3	0.042	0.61	0.97
Poor	pDC	LAIR1	0.04	0.43	0.94
Poor	pDC	LAMA5	-0.53	0.013	0.49
Poor	pDC	LAMB1	0.52	0.042	0.65
Poor	pDC	LAMB2	-0.21	0.099	0.77
Poor	pDC	LAMC1	-0.34	0.16	0.83
Poor	pDC	LAMP1	-0.17	0.019	0.53
Poor	pDC	LAMP2	0.028	0.69	0.99
Poor	pDC	LAMP3	-0.18	0.71	0.99
Poor	pDC	LAMP5	-0.022	0.85	1
Poor	pDC	LAMP5-AS1	-0.19	0.22	0.86
Poor	pDC	LAMTOR1	0.028	0.59	0.97
Poor	pDC	LAMTOR2	-0.029	0.67	0.98
Poor	pDC	LAMTOR3	-0.00039	0.99	1
Poor	pDC	LAMTOR4	0.078	0.32	0.9
Poor	pDC	LAMTOR5	0.011	0.84	1
Poor	pDC	LANCL1	-0.0095	0.91	1
Poor	pDC	LANCL2	-0.022	0.67	0.98
Poor	pDC	LAP3	0.14	0.23	0.86
Poor	pDC	LAPTM4A	-0.059	0.13	0.8
Poor	pDC	LAPTM4B	-0.37	1	1
Poor	pDC	LAPTM5	-0.044	0.5	0.95
Poor	pDC	LARP1	-0.08	0.059	0.69
Poor	pDC	LARP1B	-0.16	0.049	0.67
Poor	pDC	LARP4	0.013	0.86	1
Poor	pDC	LARP4B	0.055	0.37	0.93
Poor	pDC	LARP7	-0.028	0.63	0.98
Poor	pDC	LARS	0.031	0.47	0.95
Poor	pDC	LARS2	0.12	0.12	0.79
Poor	pDC	LAS1L	0.038	0.24	0.87
Poor	pDC	LASP1	-0.049	0.44	0.94
Poor	pDC	LAT2	-0.12	0.53	0.96
Poor	pDC	LATS1	0.034	0.52	0.96
Poor	pDC	LATS2	-0.013	0.95	1
Poor	pDC	LBH	0.014	0.9	1
Poor	pDC	LBHD1	-0.11	0.11	0.78
Poor	pDC	LBR	0.036	0.63	0.98
Poor	pDC	LCAT	-0.12	0.41	0.94
Poor	pDC	LCK	-0.36	0.34	0.91
Poor	pDC	LCLAT1	0.0042	0.96	1
Poor	pDC	LCMT1	-0.042	0.59	0.97
Poor	pDC	LCMT1-AS1	0.0074	0.97	1
Poor	pDC	LCMT2	0.029	0.8	1
Poor	pDC	LCN12	-0.22	0.12	0.79
Poor	pDC	LCNL1	0.16	0.57	0.97
Poor	pDC	LCOR	0.00089	0.99	1
Poor	pDC	LCORL	0.1	0.15	0.82
Poor	pDC	LCP1	0.047	0.56	0.97
Poor	pDC	LCP2	0.032	0.77	1
Poor	pDC	LCT	0.7	0.0081	0.43
Poor	pDC	LDAH	-0.022	0.72	0.99
Poor	pDC	LDB1	0.079	0.29	0.89
Poor	pDC	LDHA	-0.026	0.6	0.97
Poor	pDC	LDHAL6A	-0.22	0.31	0.9
Poor	pDC	LDHAL6B	-0.12	0.51	0.96
Poor	pDC	LDHB	0.047	0.2	0.85
Poor	pDC	LDLR	0.41	0.13	0.8
Poor	pDC	LDLRAD2	-0.12	0.39	0.93
Poor	pDC	LDLRAD4	0.016	0.81	1
Poor	pDC	LDLRAP1	0.026	0.74	1
Poor	pDC	LDOC1	0.087	0.46	0.95
Poor	pDC	LDOC1L	-0.058	0.79	1
Poor	pDC	LEAP2	0.089	0.63	0.98
Poor	pDC	LEKR1	-0.13	0.45	0.95
Poor	pDC	LEMD2	-0.0048	0.91	1
Poor	pDC	LEMD3	0.024	0.73	1
Poor	pDC	LENG1	0.18	0.033	0.65
Poor	pDC	LENG8	-0.098	0.25	0.87
Poor	pDC	LENG8-AS1	0.08	0.61	0.97
Poor	pDC	LEO1	0.053	0.18	0.84
Poor	pDC	LEPR	-0.31	0.32	0.9
Poor	pDC	LEPROT	0.016	0.72	0.99
Poor	pDC	LEPROTL1	0.068	0.18	0.84
Poor	pDC	LETM1	0.012	0.81	1
Poor	pDC	LETM2	-0.00034	1	1
Poor	pDC	LETMD1	0.092	0.042	0.65
Poor	pDC	LFNG	-0.39	0.13	0.8
Poor	pDC	LGALS1	-0.0016	0.99	1
Poor	pDC	LGALS2	0.81	0.0042	0.34
Poor	pDC	LGALS3	-0.66	0.13	0.8
Poor	pDC	LGALS3BP	0.43	0.29	0.89
Poor	pDC	LGALS8	0.035	0.6	0.97
Poor	pDC	LGALS9	0.22	0.18	0.84
Poor	pDC	LGMN	0.083	0.21	0.86
Poor	pDC	LHFP	-0.24	0.45	0.95
Poor	pDC	LHFPL2	-0.0025	0.98	1
Poor	pDC	LHFPL4	0.057	0.75	1
Poor	pDC	LHPP	0.014	0.98	1
Poor	pDC	LHX4-AS1	0.067	0.75	1
Poor	pDC	LIAS	0.05	0.39	0.93
Poor	pDC	LIG1	-0.045	0.61	0.97
Poor	pDC	LIG3	-0.057	0.45	0.95
Poor	pDC	LIG4	0.082	0.43	0.94
Poor	pDC	LILRA1	0.15	0.38	0.93
Poor	pDC	LILRA2	0.035	0.78	1
Poor	pDC	LILRA4	0.09	0.053	0.69
Poor	pDC	LILRA5	0.098	0.47	0.95
Poor	pDC	LILRB1	-0.032	0.65	0.98
Poor	pDC	LILRB2	0.16	0.18	0.84
Poor	pDC	LILRB3	-0.33	1	1
Poor	pDC	LILRB4	0.0057	0.89	1
Poor	pDC	LIMA1	0.21	0.15	0.82
Poor	pDC	LIMD1	-0.0042	0.96	1
Poor	pDC	LIMD2	-0.018	0.79	1
Poor	pDC	LIME1	0.036	0.69	0.99
Poor	pDC	LIMK1	-0.39	0.047	0.67
Poor	pDC	LIMK2	0.061	0.43	0.94
Poor	pDC	LIMS1	0.077	0.34	0.91
Poor	pDC	LIN37	0.04	0.65	0.98
Poor	pDC	LIN52	0.028	0.66	0.98
Poor	pDC	LIN54	0.069	0.37	0.93
Poor	pDC	LIN7B	0.16	0.1	0.78
Poor	pDC	LIN7C	-0.022	0.75	1
Poor	pDC	LIN9	-0.28	1	1
Poor	pDC	LINC-PINT	-0.06	0.57	0.97
Poor	pDC	LINC00094	-0.046	0.56	0.97
Poor	pDC	LINC00115	0.15	0.3	0.89
Poor	pDC	LINC00116	0.19	0.24	0.87
Poor	pDC	LINC00152	0.29	0.055	0.69
Poor	pDC	LINC00158	-0.079	0.7	0.99
Poor	pDC	LINC00167	-0.064	0.82	1
Poor	pDC	LINC00174	-0.052	0.63	0.98
Poor	pDC	LINC00189	-0.68	0.009	0.43
Poor	pDC	LINC00235	0.25	1	1
Poor	pDC	LINC00260	0.2	0.3	0.89
Poor	pDC	LINC00265	0.28	0.011	0.46
Poor	pDC	LINC00294	-0.28	0.002	0.28
Poor	pDC	LINC00324	-0.034	0.77	1
Poor	pDC	LINC00327	-0.012	0.95	1
Poor	pDC	LINC00339	-0.019	0.86	1
Poor	pDC	LINC00341	0.44	0.22	0.86
Poor	pDC	LINC00342	0.0062	0.97	1
Poor	pDC	LINC00426	-0.24	0.23	0.86
Poor	pDC	LINC00467	-0.037	0.75	1
Poor	pDC	LINC00475	-0.0082	0.96	1
Poor	pDC	LINC00476	-0.28	0.052	0.68
Poor	pDC	LINC00487	0.22	0.39	0.93
Poor	pDC	LINC00493	0.043	0.44	0.94
Poor	pDC	LINC00494	-0.0066	0.93	1
Poor	pDC	LINC00526	0.22	0.045	0.67
Poor	pDC	LINC00528	-0.12	0.36	0.92
Poor	pDC	LINC00539	-0.015	0.94	1
Poor	pDC	LINC00563	-0.18	0.41	0.94
Poor	pDC	LINC00630	0.062	0.44	0.95
Poor	pDC	LINC00638	0.15	0.61	0.97
Poor	pDC	LINC00641	-0.26	0.013	0.49
Poor	pDC	LINC00649	-0.1	0.57	0.97
Poor	pDC	LINC00654	-0.37	0.12	0.79
Poor	pDC	LINC00657	0.065	0.57	0.97
Poor	pDC	LINC00662	-0.042	0.64	0.98
Poor	pDC	LINC00663	0.39	0.078	0.73
Poor	pDC	LINC00665	0.12	0.16	0.83
Poor	pDC	LINC00667	0.019	0.61	0.97
Poor	pDC	LINC00672	0.13	0.55	0.97
Poor	pDC	LINC00674	-0.054	0.55	0.97
Poor	pDC	LINC00847	0.031	0.72	0.99
Poor	pDC	LINC00852	-0.052	0.74	1
Poor	pDC	LINC00854	-0.012	0.94	1
Poor	pDC	LINC00865	0.057	0.38	0.93
Poor	pDC	LINC00869	-0.19	0.31	0.9
Poor	pDC	LINC00877	-0.16	0.23	0.87
Poor	pDC	LINC00883	0.13	0.37	0.93
Poor	pDC	LINC00884	-0.13	0.51	0.96
Poor	pDC	LINC00885	0.23	0.2	0.85
Poor	pDC	LINC00886	-0.29	0.28	0.88
Poor	pDC	LINC00888	-0.13	0.19	0.85
Poor	pDC	LINC00893	0.015	0.86	1
Poor	pDC	LINC00894	0.1	0.37	0.93
Poor	pDC	LINC00899	0.033	0.84	1
Poor	pDC	LINC00909	0.087	0.31	0.9
Poor	pDC	LINC00910	-0.025	0.8	1
Poor	pDC	LINC00920	-0.029	0.87	1
Poor	pDC	LINC00921	0.05	0.73	1
Poor	pDC	LINC00923	-0.035	0.86	1
Poor	pDC	LINC00925	0.18	0.015	0.51
Poor	pDC	LINC00936	-0.22	0.2	0.85
Poor	pDC	LINC00938	0.11	0.23	0.86
Poor	pDC	LINC00950	0.025	0.9	1
Poor	pDC	LINC00954	0.057	0.79	1
Poor	pDC	LINC00957	-0.11	0.41	0.94
Poor	pDC	LINC00959	0.0099	0.92	1
Poor	pDC	LINC00963	-0.28	0.16	0.83
Poor	pDC	LINC00969	-0.053	0.75	1
Poor	pDC	LINC00987	-0.31	1	1
Poor	pDC	LINC00996	0.028	0.87	1
Poor	pDC	LINC00997	0.096	0.7	0.99
Poor	pDC	LINC00998	-0.076	0.27	0.88
Poor	pDC	LINC00999	0.18	0.31	0.9
Poor	pDC	LINC01000	0.048	0.73	1
Poor	pDC	LINC01003	0.025	0.85	1
Poor	pDC	LINC01004	-0.12	0.47	0.95
Poor	pDC	LINC01007	-0.091	0.84	1
Poor	pDC	LINC01011	-0.33	0.036	0.65
Poor	pDC	LINC01012	-0.033	0.84	1
Poor	pDC	LINC01018	1.5	0.0031	0.33
Poor	pDC	LINC01023	-0.064	0.67	0.98
Poor	pDC	LINC01061	0.48	0.0086	0.43
Poor	pDC	LINC01089	-0.084	0.49	0.95
Poor	pDC	LINC01122	-0.044	0.77	1
Poor	pDC	LINC01125	0.31	0.12	0.79
Poor	pDC	LINC01126	0.28	0.21	0.86
Poor	pDC	LINC01128	-0.06	0.51	0.96
Poor	pDC	LINC01136	-0.17	0.43	0.94
Poor	pDC	LINC01137	0.23	0.14	0.81
Poor	pDC	LINC01138	-0.015	0.91	1
Poor	pDC	LINC01140	-0.019	0.92	1
Poor	pDC	LINC01150	0.0039	0.97	1
Poor	pDC	LINC01163	-0.17	0.41	0.94
Poor	pDC	LINC01176	0.014	0.91	1
Poor	pDC	LINC01184	0.046	0.6	0.97
Poor	pDC	LINC01215	-0.2	0.13	0.8
Poor	pDC	LINC01225	0.18	0.34	0.91
Poor	pDC	LINC01226	0.079	0.57	0.97
Poor	pDC	LINC01232	0.041	0.84	1
Poor	pDC	LINC01237	0.11	0.62	0.97
Poor	pDC	LINC01252	0.037	0.85	1
Poor	pDC	LINC01278	-0.11	0.14	0.81
Poor	pDC	LINC01311	0.36	1	1
Poor	pDC	LINC01347	0.043	0.71	0.99
Poor	pDC	LINC01352	-0.53	0.0084	0.43
Poor	pDC	LINC01353	-0.082	0.64	0.98
Poor	pDC	LINC01355	0.042	0.78	1
Poor	pDC	LINC01375	-0.16	0.22	0.86
Poor	pDC	LINC01410	-0.19	0.21	0.86
Poor	pDC	LINC01420	-0.0091	0.81	1
Poor	pDC	LINC01465	-0.25	0.14	0.81
Poor	pDC	LINC01473	-0.32	0.12	0.8
Poor	pDC	LINC01478	-0.031	0.75	1
Poor	pDC	LINC01480	0.032	0.77	1
Poor	pDC	LINC01481	-0.12	0.16	0.83
Poor	pDC	LINC01504	-0.012	0.95	1
Poor	pDC	LINC01521	0.41	0.0088	0.43
Poor	pDC	LINC01530	0.074	0.71	0.99
Poor	pDC	LINC01534	-1.70E-05	1	1
Poor	pDC	LINC01547	0.064	0.59	0.97
Poor	pDC	LINC01560	-0.04	0.8	1
Poor	pDC	LINC01569	0.051	0.76	1
Poor	pDC	LINC01572	-0.25	0.23	0.87
Poor	pDC	LINC01573	-0.095	0.67	0.98
Poor	pDC	LINC01578	0.025	0.59	0.97
Poor	pDC	LINC01588	-0.25	0.35	0.92
Poor	pDC	LINC01604	-0.13	0.4	0.94
Poor	pDC	LINGO3	0.075	0.69	0.99
Poor	pDC	LINS	0.037	0.55	0.97
Poor	pDC	LIPA	0.042	0.57	0.97
Poor	pDC	LIPE	0.037	0.83	1
Poor	pDC	LIPG	1.3	1	1
Poor	pDC	LIPT1	0.13	0.066	0.71
Poor	pDC	LIPT2	0.16	0.15	0.82
Poor	pDC	LITAF	-0.03	0.57	0.97
Poor	pDC	LIX1L	-0.099	0.12	0.79
Poor	pDC	LLGL1	0.056	1	1
Poor	pDC	LLGL2	0.05	0.53	0.96
Poor	pDC	LLPH	0.027	0.67	0.98
Poor	pDC	LMAN1	-0.0039	0.95	1
Poor	pDC	LMAN2	0.04	0.33	0.91
Poor	pDC	LMAN2L	0.00056	0.99	1
Poor	pDC	LMBR1	0.002	0.97	1
Poor	pDC	LMBR1L	-0.072	0.11	0.79
Poor	pDC	LMBRD1	0.018	0.76	1
Poor	pDC	LMBRD2	0.07	0.29	0.89
Poor	pDC	LMF1	0.0027	0.98	1
Poor	pDC	LMF1-AS1	0.096	0.65	0.98
Poor	pDC	LMF2	-0.019	0.65	0.98
Poor	pDC	LMLN	-0.2	0.35	0.91
Poor	pDC	LMNA	0.11	0.57	0.97
Poor	pDC	LMNB1	0.00077	0.99	1
Poor	pDC	LMNB2	0.11	0.099	0.77
Poor	pDC	LMNTD2	-0.33	0.0048	0.37
Poor	pDC	LMO2	0.06	0.54	0.97
Poor	pDC	LMO4	-0.028	0.69	0.99
Poor	pDC	LMO7	0.069	0.44	0.95
Poor	pDC	LMTK2	0.15	0.26	0.88
Poor	pDC	LNPEP	0.077	0.45	0.95
Poor	pDC	LNX1	-0.042	0.63	0.98
Poor	pDC	LNX2	0.12	0.16	0.83
Poor	pDC	LOC100049716	-0.047	0.74	1
Poor	pDC	LOC100128398	-0.21	0.38	0.93
Poor	pDC	LOC100128494	0.066	0.79	1
Poor	pDC	LOC100129034	0.12	0.3	0.9
Poor	pDC	LOC100129203	-0.18	0.29	0.89
Poor	pDC	LOC100129461	-0.36	0.19	0.85
Poor	pDC	LOC100129518	-0.19	0.37	0.93
Poor	pDC	LOC100129550	0.21	0.45	0.95
Poor	pDC	LOC100129697	0.069	0.44	0.95
Poor	pDC	LOC100129917	0.046	0.74	1
Poor	pDC	LOC100129931	-0.14	0.47	0.95
Poor	pDC	LOC100129973	-0.28	0.14	0.81
Poor	pDC	LOC100130357	-0.096	0.44	0.94
Poor	pDC	LOC100130476	-0.08	0.26	0.88
Poor	pDC	LOC100130744	-0.052	0.54	0.97
Poor	pDC	LOC100130872	0.17	0.32	0.9
Poor	pDC	LOC100130950	0.13	0.5	0.95
Poor	pDC	LOC100130992	0.14	0.19	0.85
Poor	pDC	LOC100131289	-0.094	0.37	0.93
Poor	pDC	LOC100131564	-0.023	0.79	1
Poor	pDC	LOC100131655	0.0072	0.96	1
Poor	pDC	LOC100132057	0.023	0.9	1
Poor	pDC	LOC100132077	-0.053	0.66	0.98
Poor	pDC	LOC100132111	-0.2	0.29	0.89
Poor	pDC	LOC100132356	-0.09	0.54	0.97
Poor	pDC	LOC100133091	0.077	0.59	0.97
Poor	pDC	LOC100133315	-0.15	0.092	0.76
Poor	pDC	LOC100133331	0.27	0.13	0.8
Poor	pDC	LOC100133985	0.073	0.71	0.99
Poor	pDC	LOC100134868	0.017	0.92	1
Poor	pDC	LOC100147773	-0.058	0.79	1
Poor	pDC	LOC100190986	0.048	0.83	1
Poor	pDC	LOC100233156	-0.1	0.76	1
Poor	pDC	LOC100240735	-0.28	0.074	0.73
Poor	pDC	LOC100270804	0.16	0.13	0.8
Poor	pDC	LOC100287015	0.2	0.11	0.79
Poor	pDC	LOC100287042	0.25	0.1	0.78
Poor	pDC	LOC100287072	-0.3	1	1
Poor	pDC	LOC100288069	0.11	0.5	0.95
Poor	pDC	LOC100288637	-0.006	0.96	1
Poor	pDC	LOC100288778	0.24	0.054	0.69
Poor	pDC	LOC100288798	-0.11	0.23	0.86
Poor	pDC	LOC100288842	-0.053	0.78	1
Poor	pDC	LOC100289230	-0.13	0.39	0.93
Poor	pDC	LOC100289511	-0.19	0.039	0.65
Poor	pDC	LOC100294145	-0.0025	0.95	1
Poor	pDC	LOC100294362	-0.17	0.43	0.94
Poor	pDC	LOC100335030	-0.15	0.46	0.95
Poor	pDC	LOC100419583	0.18	0.28	0.88
Poor	pDC	LOC100420587	0.52	0.17	0.83
Poor	pDC	LOC100499489	0.046	0.81	1
Poor	pDC	LOC100505549	0.27	0.18	0.84
Poor	pDC	LOC100505622	0.16	0.39	0.93
Poor	pDC	LOC100505658	0.15	0.48	0.95
Poor	pDC	LOC100505715	-0.083	0.65	0.98
Poor	pDC	LOC100505716	-0.16	0.29	0.89
Poor	pDC	LOC100505736	0.098	0.67	0.98
Poor	pDC	LOC100505915	-0.084	0.67	0.98
Poor	pDC	LOC100505921	0.12	0.46	0.95
Poor	pDC	LOC100506023	-0.0027	0.99	1
Poor	pDC	LOC100506083	0.18	0.33	0.91
Poor	pDC	LOC100506100	-0.19	0.16	0.83
Poor	pDC	LOC100506124	-0.11	0.55	0.97
Poor	pDC	LOC100506127	0.28	0.32	0.9
Poor	pDC	LOC100506142	-0.098	0.56	0.97
Poor	pDC	LOC100506258	0.013	0.94	1
Poor	pDC	LOC100506302	0.021	0.78	1
Poor	pDC	LOC100506314	-0.91	0.019	0.53
Poor	pDC	LOC100506388	-0.071	0.5	0.95
Poor	pDC	LOC100506476	0.31	0.12	0.8
Poor	pDC	LOC100506548	-0.059	0.72	0.99
Poor	pDC	LOC100506551	0.26	0.077	0.73
Poor	pDC	LOC100506603	-0.04	0.74	1
Poor	pDC	LOC100506606	-0.7	0.0009	0.22
Poor	pDC	LOC100506639	-0.17	0.16	0.83
Poor	pDC	LOC100506730	0.26	0.29	0.89
Poor	pDC	LOC100506746	-0.091	0.43	0.94
Poor	pDC	LOC100506801	-0.0074	0.97	1
Poor	pDC	LOC100506804	-0.051	0.77	1
Poor	pDC	LOC100506844	-0.0031	0.97	1
Poor	pDC	LOC100506860	-0.23	0.24	0.87
Poor	pDC	LOC100506985	0.058	0.41	0.94
Poor	pDC	LOC100506990	-0.094	0.52	0.96
Poor	pDC	LOC100507006	-0.38	0.039	0.65
Poor	pDC	LOC100507140	0.46	0.12	0.79
Poor	pDC	LOC100507195	0.1	0.51	0.96
Poor	pDC	LOC100507250	0.35	0.023	0.58
Poor	pDC	LOC100507291	0.29	0.09	0.75
Poor	pDC	LOC100507373	0.34	0.17	0.83
Poor	pDC	LOC100507424	0.043	0.73	1
Poor	pDC	LOC100507437	-0.3	0.097	0.77
Poor	pDC	LOC100507557	-0.21	0.2	0.85
Poor	pDC	LOC100507577	0.13	0.32	0.9
Poor	pDC	LOC100507600	0.54	0.019	0.53
Poor	pDC	LOC100507634	-0.024	0.92	1
Poor	pDC	LOC100507642	-0.5	0.032	0.65
Poor	pDC	LOC100652758	0.027	0.8	1
Poor	pDC	LOC100996255	0.014	0.88	1
Poor	pDC	LOC100996286	-0.16	0.5	0.95
Poor	pDC	LOC100996351	-0.24	0.065	0.71
Poor	pDC	LOC100996437	-0.18	0.36	0.92
Poor	pDC	LOC100996447	-0.18	0.35	0.92
Poor	pDC	LOC100996455	-0.013	0.88	1
Poor	pDC	LOC100996579	0.12	0.64	0.98
Poor	pDC	LOC100996634	-0.29	0.083	0.74
Poor	pDC	LOC101060091	-0.06	0.72	0.99
Poor	pDC	LOC101243545	0.015	0.93	1
Poor	pDC	LOC101926943	-0.48	0.049	0.67
Poor	pDC	LOC101926963	0.023	0.89	1
Poor	pDC	LOC101927021	0.24	1	1
Poor	pDC	LOC101927027	0.11	0.44	0.95
Poor	pDC	LOC101927043	0.36	0.47	0.95
Poor	pDC	LOC101927045	0.18	0.21	0.86
Poor	pDC	LOC101927070	0.31	0.0033	0.33
Poor	pDC	LOC101927100	-0.33	0.042	0.65
Poor	pDC	LOC101927124	-0.17	0.5	0.95
Poor	pDC	LOC101927151	0.03	0.7	0.99
Poor	pDC	LOC101927153	-0.24	0.12	0.79
Poor	pDC	LOC101927181	0.21	0.13	0.8
Poor	pDC	LOC101927204	-0.076	0.44	0.95
Poor	pDC	LOC101927272	-0.33	0.085	0.74
Poor	pDC	LOC101927322	-0.6	0.089	0.75
Poor	pDC	LOC101927365	0.084	0.54	0.97
Poor	pDC	LOC101927391	-0.36	0.12	0.79
Poor	pDC	LOC101927415	-0.056	0.78	1
Poor	pDC	LOC101927438	-0.064	0.48	0.95
Poor	pDC	LOC101927550	-0.39	0.01	0.45
Poor	pDC	LOC101927560	0.2	0.29	0.89
Poor	pDC	LOC101927587	0.13	0.61	0.97
Poor	pDC	LOC101927765	-0.36	0.067	0.72
Poor	pDC	LOC101927768	-0.18	0.11	0.79
Poor	pDC	LOC101927817	0.16	0.46	0.95
Poor	pDC	LOC101927851	0.25	0.012	0.47
Poor	pDC	LOC101927911	-0.34	0.088	0.75
Poor	pDC	LOC101927954	-0.074	0.61	0.97
Poor	pDC	LOC101928020	-0.05	0.71	0.99
Poor	pDC	LOC101928043	-0.049	0.86	1
Poor	pDC	LOC101928053	-0.21	0.12	0.8
Poor	pDC	LOC101928068	-0.0076	0.96	1
Poor	pDC	LOC101928103	0.14	0.53	0.96
Poor	pDC	LOC101928191	-0.59	0.11	0.79
Poor	pDC	LOC101928324	0.049	0.81	1
Poor	pDC	LOC101928651	0.17	1	1
Poor	pDC	LOC101928673	-0.38	0.071	0.72
Poor	pDC	LOC101928696	-0.4	0.19	0.85
Poor	pDC	LOC101928767	0.0012	0.99	1
Poor	pDC	LOC101928855	0.082	0.76	1
Poor	pDC	LOC101928861	0.093	0.69	0.99
Poor	pDC	LOC101928896	0.19	0.58	0.97
Poor	pDC	LOC101928988	-0.05	0.78	1
Poor	pDC	LOC101929057	0.094	0.64	0.98
Poor	pDC	LOC101929095	0.13	0.46	0.95
Poor	pDC	LOC101929140	0.13	0.53	0.96
Poor	pDC	LOC101929147	0.056	0.5	0.95
Poor	pDC	LOC101929162	-0.29	0.031	0.64
Poor	pDC	LOC101929450	0.15	0.1	0.78
Poor	pDC	LOC101929633	-0.0063	0.96	1
Poor	pDC	LOC101929653	-0.39	0.4	0.94
Poor	pDC	LOC101929680	-0.38	0.14	0.81
Poor	pDC	LOC101929709	-0.44	0.03	0.63
Poor	pDC	LOC101929767	-0.092	0.64	0.98
Poor	pDC	LOC101930452	0.2	0.27	0.88
Poor	pDC	LOC102606465	0.1	0.43	0.94
Poor	pDC	LOC102723439	-0.29	0.15	0.82
Poor	pDC	LOC102723701	-0.19	0.21	0.86
Poor	pDC	LOC102723766	0.46	0.12	0.79
Poor	pDC	LOC102723809	-0.31	0.072	0.73
Poor	pDC	LOC102723824	-0.18	1	1
Poor	pDC	LOC102723927	-0.32	0.3	0.89
Poor	pDC	LOC102724163	-0.22	0.26	0.88
Poor	pDC	LOC102724297	0.045	0.5	0.95
Poor	pDC	LOC102724467	-0.59	0.0091	0.43
Poor	pDC	LOC102724552	0.21	1	1
Poor	pDC	LOC102724596	0.29	0.049	0.67
Poor	pDC	LOC102724814	-0.021	0.88	1
Poor	pDC	LOC103344931	0.043	0.9	1
Poor	pDC	LOC103611081	-0.31	0.04	0.65
Poor	pDC	LOC105274304	-0.17	0.46	0.95
Poor	pDC	LOC105373383	0.26	0.14	0.81
Poor	pDC	LOC105377348	0.19	0.37	0.93
Poor	pDC	LOC105667213	-0.19	0.27	0.88
Poor	pDC	LOC115110	0.0025	0.99	1
Poor	pDC	LOC145783	-0.22	0.32	0.9
Poor	pDC	LOC146880	-0.0046	0.94	1
Poor	pDC	LOC148413	-0.049	0.34	0.91
Poor	pDC	LOC150776	0.018	0.82	1
Poor	pDC	LOC151174	0.23	0.43	0.94
Poor	pDC	LOC153684	-0.25	0.015	0.51
Poor	pDC	LOC155060	-0.11	0.23	0.86
Poor	pDC	LOC171391	-0.059	0.57	0.97
Poor	pDC	LOC202181	-0.041	0.69	0.99
Poor	pDC	LOC220729	-0.0069	0.94	1
Poor	pDC	LOC257396	0.097	0.76	1
Poor	pDC	LOC283140	-0.062	0.68	0.98
Poor	pDC	LOC283335	-0.42	0.36	0.92
Poor	pDC	LOC283683	0.11	0.48	0.95
Poor	pDC	LOC283788	0.069	0.58	0.97
Poor	pDC	LOC283922	-0.14	0.27	0.88
Poor	pDC	LOC284023	-0.22	0.0014	0.26
Poor	pDC	LOC284454	-0.18	0.44	0.94
Poor	pDC	LOC285074	0.055	0.76	1
Poor	pDC	LOC285766	-0.037	0.72	0.99
Poor	pDC	LOC285847	0.47	0.2	0.85
Poor	pDC	LOC286437	-0.023	0.87	1
Poor	pDC	LOC339803	0.044	0.75	1
Poor	pDC	LOC374443	-0.039	0.62	0.97
Poor	pDC	LOC389765	0.071	0.55	0.97
Poor	pDC	LOC389831	-0.13	0.27	0.88
Poor	pDC	LOC389834	-0.35	0.39	0.93
Poor	pDC	LOC389906	-0.016	0.86	1
Poor	pDC	LOC400927	0.042	0.83	1
Poor	pDC	LOC401320	-0.057	0.65	0.98
Poor	pDC	LOC439994	0.054	1	1
Poor	pDC	LOC440434	-0.096	0.43	0.94
Poor	pDC	LOC440600	0.23	0.28	0.88
Poor	pDC	LOC441155	-0.012	0.95	1
Poor	pDC	LOC441242	-0.098	0.27	0.88
Poor	pDC	LOC553103	-0.06	0.8	1
Poor	pDC	LOC554206	-0.2	0.5	0.95
Poor	pDC	LOC613037	-0.18	0.28	0.88
Poor	pDC	LOC642361	0.22	0.11	0.78
Poor	pDC	LOC642846	-0.082	0.58	0.97
Poor	pDC	LOC642852	0.038	0.75	1
Poor	pDC	LOC643072	0.25	0.048	0.67
Poor	pDC	LOC644285	-0.27	0.33	0.9
Poor	pDC	LOC644656	-0.067	0.58	0.97
Poor	pDC	LOC645513	-0.088	0.24	0.87
Poor	pDC	LOC646471	0.12	0.35	0.92
Poor	pDC	LOC646762	-0.1	0.4	0.94
Poor	pDC	LOC648987	-0.2	0.0033	0.33
Poor	pDC	LOC652276	-0.028	0.69	0.99
Poor	pDC	LOC653160	-0.06	0.78	1
Poor	pDC	LOC654342	0.16	0.33	0.91
Poor	pDC	LOC654841	0.049	0.89	1
Poor	pDC	LOC728024	0.14	0.59	0.97
Poor	pDC	LOC728175	0.55	0.098	0.77
Poor	pDC	LOC728323	0.044	0.55	0.97
Poor	pDC	LOC728554	0.15	0.069	0.72
Poor	pDC	LOC728613	0.02	0.81	1
Poor	pDC	LOC728673	-0.38	0.12	0.79
Poor	pDC	LOC728730	0.22	0.039	0.65
Poor	pDC	LOC728743	-0.047	0.46	0.95
Poor	pDC	LOC728989	-0.13	0.66	0.98
Poor	pDC	LOC729083	-0.14	0.54	0.97
Poor	pDC	LOC729218	-0.12	0.17	0.83
Poor	pDC	LOC729603	-0.085	0.64	0.98
Poor	pDC	LOC729683	0.072	0.54	0.97
Poor	pDC	LOC729737	0.57	0.0064	0.4
Poor	pDC	LOC730101	0.13	0.36	0.92
Poor	pDC	LOC730183	-0.0023	0.99	1
Poor	pDC	LOC81691	0.23	0.57	0.97
Poor	pDC	LOC90784	-0.11	0.54	0.97
Poor	pDC	LOC93622	0.16	1	1
Poor	pDC	LOH12CR1	-0.024	0.73	1
Poor	pDC	LONP1	0.061	0.27	0.88
Poor	pDC	LONP2	0.034	0.45	0.95
Poor	pDC	LONRF1	0.032	0.76	1
Poor	pDC	LOXL2	0.26	0.058	0.69
Poor	pDC	LOXL4	0.11	0.48	0.95
Poor	pDC	LPAR1	0.56	0.022	0.58
Poor	pDC	LPAR2	0.0025	0.98	1
Poor	pDC	LPAR3	-0.79	0.13	0.8
Poor	pDC	LPAR5	-0.33	0.25	0.87
Poor	pDC	LPAR6	0.04	0.8	1
Poor	pDC	LPCAT1	0.0048	0.95	1
Poor	pDC	LPCAT2	0.12	0.37	0.93
Poor	pDC	LPCAT3	-0.054	0.26	0.88
Poor	pDC	LPCAT4	-0.096	0.12	0.79
Poor	pDC	LPGAT1	0.032	0.74	1
Poor	pDC	LPIN1	0.0069	0.91	1
Poor	pDC	LPIN2	-0.008	0.93	1
Poor	pDC	LPP	0.0099	0.9	1
Poor	pDC	LPXN	0.012	0.73	1
Poor	pDC	LRBA	-0.042	0.67	0.98
Poor	pDC	LRCH1	0.021	0.8	1
Poor	pDC	LRCH3	-0.035	0.61	0.97
Poor	pDC	LRCH4	0.017	0.68	0.99
Poor	pDC	LRCOL1	-0.22	0.037	0.65
Poor	pDC	LRFN1	0.045	0.69	0.99
Poor	pDC	LRFN2	-0.25	0.29	0.89
Poor	pDC	LRFN4	-0.026	0.72	0.99
Poor	pDC	LRGUK	-0.44	0.14	0.81
Poor	pDC	LRIF1	-0.00075	0.99	1
Poor	pDC	LRIG1	-0.21	0.25	0.87
Poor	pDC	LRIG2	0.13	0.23	0.87
Poor	pDC	LRMP	-0.075	0.1	0.78
Poor	pDC	LRP1	-0.15	0.64	0.98
Poor	pDC	LRP10	-0.013	0.8	1
Poor	pDC	LRP12	0.027	0.89	1
Poor	pDC	LRP1B	-0.2	0.74	1
Poor	pDC	LRP5	-0.083	0.26	0.88
Poor	pDC	LRP5L	0.4	0.068	0.72
Poor	pDC	LRP8	0.02	0.84	1
Poor	pDC	LRPAP1	0.017	0.77	1
Poor	pDC	LRPPRC	0.074	0.37	0.93
Poor	pDC	LRR1	-0.12	0.016	0.51
Poor	pDC	LRRC1	0.076	0.58	0.97
Poor	pDC	LRRC14	-0.015	0.83	1
Poor	pDC	LRRC14B	-0.046	0.73	1
Poor	pDC	LRRC16A	-0.14	0.31	0.9
Poor	pDC	LRRC18	0.15	1	1
Poor	pDC	LRRC20	0.16	0.5	0.95
Poor	pDC	LRRC23	0.072	0.5	0.95
Poor	pDC	LRRC25	-0.022	0.76	1
Poor	pDC	LRRC26	0.067	0.59	0.97
Poor	pDC	LRRC27	-0.019	0.76	1
Poor	pDC	LRRC28	-0.078	0.17	0.83
Poor	pDC	LRRC29	-0.27	0.14	0.81
Poor	pDC	LRRC3	-0.19	0.48	0.95
Poor	pDC	LRRC34	-0.2	0.064	0.71
Poor	pDC	LRRC36	-0.008	0.92	1
Poor	pDC	LRRC37A	-0.28	0.23	0.87
Poor	pDC	LRRC37A2	0.071	0.61	0.97
Poor	pDC	LRRC37A3	-0.094	0.45	0.95
Poor	pDC	LRRC37A4P	-0.11	0.36	0.92
Poor	pDC	LRRC37B	-0.014	0.85	1
Poor	pDC	LRRC37BP1	-0.059	0.46	0.95
Poor	pDC	LRRC38	-0.58	0.21	0.86
Poor	pDC	LRRC40	-0.0077	0.92	1
Poor	pDC	LRRC41	0.0038	0.94	1
Poor	pDC	LRRC42	-0.18	0.0087	0.43
Poor	pDC	LRRC45	0.046	0.47	0.95
Poor	pDC	LRRC46	-0.28	0.16	0.82
Poor	pDC	LRRC47	-0.09	0.021	0.56
Poor	pDC	LRRC48	0.002	0.99	1
Poor	pDC	LRRC57	0.024	0.54	0.97
Poor	pDC	LRRC58	-0.086	0.18	0.84
Poor	pDC	LRRC59	0.079	0.18	0.84
Poor	pDC	LRRC61	-0.039	0.59	0.97
Poor	pDC	LRRC63	-0.35	0.069	0.72
Poor	pDC	LRRC69	0.14	0.21	0.86
Poor	pDC	LRRC75A-AS1	0.13	0.042	0.65
Poor	pDC	LRRC8A	-0.11	0.12	0.79
Poor	pDC	LRRC8B	-0.028	0.46	0.95
Poor	pDC	LRRC8C	-0.079	0.47	0.95
Poor	pDC	LRRC8D	0.057	0.41	0.94
Poor	pDC	LRRCC1	-0.082	0.37	0.93
Poor	pDC	LRRFIP1	0.026	0.6	0.97
Poor	pDC	LRRFIP2	-0.0098	0.85	1
Poor	pDC	LRRIQ3	-0.32	0.42	0.94
Poor	pDC	LRRK1	0.0095	0.91	1
Poor	pDC	LRRK2	0.15	0.22	0.86
Poor	pDC	LRSAM1	-0.032	0.39	0.93
Poor	pDC	LRTOMT	0.093	1	1
Poor	pDC	LRWD1	-0.035	0.67	0.98
Poor	pDC	LSG1	0.034	0.49	0.95
Poor	pDC	LSM1	0.0088	0.88	1
Poor	pDC	LSM10	0.021	0.77	1
Poor	pDC	LSM11	0.17	0.56	0.97
Poor	pDC	LSM12	-0.041	0.2	0.85
Poor	pDC	LSM14A	-0.025	0.53	0.97
Poor	pDC	LSM14B	0.23	0.15	0.82
Poor	pDC	LSM2	0.12	0.12	0.79
Poor	pDC	LSM3	0.044	0.46	0.95
Poor	pDC	LSM4	0.065	0.27	0.88
Poor	pDC	LSM5	0.043	0.49	0.95
Poor	pDC	LSM6	0.044	1	1
Poor	pDC	LSM7	0.12	0.12	0.79
Poor	pDC	LSM8	-0.0048	0.93	1
Poor	pDC	LSP1	0.028	0.64	0.98
Poor	pDC	LSR	-0.14	0.33	0.91
Poor	pDC	LSS	0.15	0.16	0.82
Poor	pDC	LST1	-0.0052	0.97	1
Poor	pDC	LTA	0.15	0.39	0.93
Poor	pDC	LTA4H	-0.064	0.32	0.9
Poor	pDC	LTB	0.092	0.56	0.97
Poor	pDC	LTB4R	0.22	0.25	0.87
Poor	pDC	LTB4R2	0.028	0.89	1
Poor	pDC	LTBP2	-0.047	0.87	1
Poor	pDC	LTBP3	-0.019	0.78	1
Poor	pDC	LTBP4	0.041	0.38	0.93
Poor	pDC	LTBR	0.014	0.81	1
Poor	pDC	LTK	-0.13	0.042	0.65
Poor	pDC	LTN1	0.035	0.9	1
Poor	pDC	LTV1	-0.0089	0.77	1
Poor	pDC	LUC7L	-0.019	0.75	1
Poor	pDC	LUC7L2	0.12	0.19	0.85
Poor	pDC	LUC7L3	-0.057	0.47	0.95
Poor	pDC	LUZP1	-0.0072	0.93	1
Poor	pDC	LXN	-0.058	0.56	0.97
Poor	pDC	LY6E	0.42	0.3	0.89
Poor	pDC	LY6G5B	-0.075	0.6	0.97
Poor	pDC	LY6G5C	0.054	0.56	0.97
Poor	pDC	LY75	0.082	0.47	0.95
Poor	pDC	LY86	-0.11	0.46	0.95
Poor	pDC	LY9	-0.039	0.41	0.94
Poor	pDC	LY96	0.0061	0.93	1
Poor	pDC	LYAR	0.055	0.43	0.94
Poor	pDC	LYG1	-0.11	0.6	0.97
Poor	pDC	LYL1	0.11	0.25	0.87
Poor	pDC	LYN	0.031	0.5	0.95
Poor	pDC	LYPLA1	-0.082	0.12	0.79
Poor	pDC	LYPLA2	0.094	0.095	0.77
Poor	pDC	LYPLAL1	0.024	0.71	0.99
Poor	pDC	LYRM1	0.048	0.38	0.93
Poor	pDC	LYRM2	0.056	0.3	0.89
Poor	pDC	LYRM4	0.09	0.13	0.8
Poor	pDC	LYRM5	-0.0038	0.96	1
Poor	pDC	LYRM7	-0.13	0.028	0.62
Poor	pDC	LYRM9	0.003	0.98	1
Poor	pDC	LYSMD1	-0.041	0.87	1
Poor	pDC	LYSMD2	-0.0068	0.92	1
Poor	pDC	LYSMD3	0.077	0.31	0.9
Poor	pDC	LYSMD4	0.057	0.59	0.97
Poor	pDC	LYST	-0.083	0.4	0.93
Poor	pDC	LYZ	-0.22	0.27	0.88
Poor	pDC	LZIC	-0.016	0.7	0.99
Poor	pDC	LZTFL1	-0.022	0.72	0.99
Poor	pDC	LZTR1	0.021	0.77	1
Poor	pDC	LZTS1	0.29	0.51	0.96
Poor	pDC	LZTS2	0.03	0.73	1
Poor	pDC	M6PR	-0.049	0.26	0.88
Poor	pDC	MACC1	-0.33	0.0016	0.26
Poor	pDC	MACF1	-0.0063	0.94	1
Poor	pDC	MAD1L1	0.072	0.17	0.83
Poor	pDC	MAD2L1	-0.15	0.035	0.65
Poor	pDC	MAD2L1BP	0.17	0.0035	0.33
Poor	pDC	MAD2L2	0.083	0.28	0.88
Poor	pDC	MADD	0.03	0.73	1
Poor	pDC	MAEA	0.14	0.009	0.43
Poor	pDC	MAEL	0.092	0.83	1
Poor	pDC	MAF1	-0.012	0.77	1
Poor	pDC	MAFG	-0.06	0.36	0.92
Poor	pDC	MAFIP	-0.34	0.046	0.67
Poor	pDC	MAFK	0.02	0.87	1
Poor	pDC	MAFTRR	-0.026	0.91	1
Poor	pDC	MAG	0.0063	0.96	1
Poor	pDC	MAGED1	-0.014	0.83	1
Poor	pDC	MAGED2	-0.078	0.15	0.82
Poor	pDC	MAGEF1	-0.21	0.31	0.9
Poor	pDC	MAGEH1	0.051	0.19	0.85
Poor	pDC	MAGI2	-0.25	0.27	0.88
Poor	pDC	MAGI3	0.014	0.95	1
Poor	pDC	MAGIX	-0.038	0.8	1
Poor	pDC	MAGOH	0.063	0.39	0.93
Poor	pDC	MAGOHB	-0.023	0.69	0.99
Poor	pDC	MAGT1	0.069	0.2	0.85
Poor	pDC	MAK	-0.12	0.46	0.95
Poor	pDC	MAK16	0.035	0.56	0.97
Poor	pDC	MALAT1	-0.05	0.69	0.99
Poor	pDC	MALRD1	0.14	0.082	0.74
Poor	pDC	MALSU1	0.055	0.37	0.93
Poor	pDC	MALT1	-0.075	0.29	0.89
Poor	pDC	MAMDC4	-0.39	3.30E-05	0.049
Poor	pDC	MAML1	0.06	0.43	0.94
Poor	pDC	MAML2	-0.17	0.15	0.82
Poor	pDC	MAML3	-0.03	0.84	1
Poor	pDC	MAMSTR	-0.17	0.42	0.94
Poor	pDC	MAN1A1	0.084	0.29	0.89
Poor	pDC	MAN1A2	0.1	0.073	0.73
Poor	pDC	MAN1B1	-0.031	0.48	0.95
Poor	pDC	MAN1B1-AS1	0.055	1	1
Poor	pDC	MAN2A1	-0.057	0.48	0.95
Poor	pDC	MAN2A2	-0.084	0.15	0.82
Poor	pDC	MAN2B1	0.04	0.38	0.93
Poor	pDC	MAN2B2	0.0096	0.92	1
Poor	pDC	MAN2C1	0.11	0.082	0.74
Poor	pDC	MANBA	-0.0085	0.9	1
Poor	pDC	MANBAL	0.11	0.03	0.64
Poor	pDC	MANEA	0.029	0.8	1
Poor	pDC	MANEA-AS1	0.16	0.43	0.94
Poor	pDC	MANF	-0.23	0.086	0.75
Poor	pDC	MAP10	0.07	0.57	0.97
Poor	pDC	MAP1A	0.059	0.33	0.91
Poor	pDC	MAP1B	-0.21	0.36	0.92
Poor	pDC	MAP1LC3A	0.077	0.63	0.98
Poor	pDC	MAP1LC3B	0.016	0.75	1
Poor	pDC	MAP1LC3B2	0.011	0.95	1
Poor	pDC	MAP1S	0.02	0.66	0.98
Poor	pDC	MAP2K1	-0.055	0.36	0.92
Poor	pDC	MAP2K2	0.012	0.81	1
Poor	pDC	MAP2K3	0.1	1	1
Poor	pDC	MAP2K4	-0.084	0.29	0.89
Poor	pDC	MAP2K5	0.094	0.049	0.67
Poor	pDC	MAP2K6	0.051	0.51	0.96
Poor	pDC	MAP2K7	0.11	0.43	0.94
Poor	pDC	MAP3K1	0.013	0.9	1
Poor	pDC	MAP3K10	-0.69	0.00012	0.087
Poor	pDC	MAP3K11	-0.062	0.29	0.89
Poor	pDC	MAP3K12	-0.21	0.15	0.82
Poor	pDC	MAP3K13	-0.099	0.098	0.77
Poor	pDC	MAP3K14	-0.0013	0.98	1
Poor	pDC	MAP3K14-AS1	-0.13	0.3	0.89
Poor	pDC	MAP3K19	0.061	0.63	0.98
Poor	pDC	MAP3K2	0.038	0.47	0.95
Poor	pDC	MAP3K3	-0.016	0.73	0.99
Poor	pDC	MAP3K4	-0.043	0.62	0.98
Poor	pDC	MAP3K5	0.092	0.39	0.93
Poor	pDC	MAP3K6	-0.14	0.45	0.95
Poor	pDC	MAP3K7	0.016	0.74	1
Poor	pDC	MAP3K7CL	-0.0045	0.96	1
Poor	pDC	MAP3K8	0.093	0.061	0.7
Poor	pDC	MAP3K9	0.076	1	1
Poor	pDC	MAP4	0.074	0.17	0.83
Poor	pDC	MAP4K1	-0.013	0.71	0.99
Poor	pDC	MAP4K2	0.053	0.31	0.9
Poor	pDC	MAP4K3	0.079	0.31	0.9
Poor	pDC	MAP4K4	0.025	0.51	0.96
Poor	pDC	MAP4K5	-0.085	0.083	0.74
Poor	pDC	MAP6D1	-0.22	0.35	0.92
Poor	pDC	MAP7D1	-0.13	0.021	0.56
Poor	pDC	MAP7D2	-0.27	0.32	0.9
Poor	pDC	MAP7D3	0.018	0.84	1
Poor	pDC	MAP9	-0.23	0.0024	0.3
Poor	pDC	MAPK1	0.03	0.58	0.97
Poor	pDC	MAPK14	0.029	0.62	0.97
Poor	pDC	MAPK1IP1L	0.02	0.56	0.97
Poor	pDC	MAPK3	-0.24	0.031	0.64
Poor	pDC	MAPK6	0.13	0.3	0.89
Poor	pDC	MAPK7	-0.06	0.46	0.95
Poor	pDC	MAPK8	-0.11	0.09	0.75
Poor	pDC	MAPK8IP3	0.024	0.79	1
Poor	pDC	MAPK9	-0.017	0.78	1
Poor	pDC	MAPKAP1	0.062	0.058	0.69
Poor	pDC	MAPKAPK2	-0.082	0.29	0.89
Poor	pDC	MAPKAPK3	0.0043	0.9	1
Poor	pDC	MAPKAPK5	0.059	0.17	0.83
Poor	pDC	MAPKAPK5-AS1	0.06	0.35	0.91
Poor	pDC	MAPKBP1	0.028	0.74	1
Poor	pDC	MAPRE1	0.018	0.71	0.99
Poor	pDC	MAPRE2	-0.015	0.77	1
Poor	pDC	1-Mar	0.0025	0.96	1
Poor	pDC	2-Mar	0.22	0.0045	0.36
Poor	pDC	3-Mar	0.32	0.07	0.72
Poor	pDC	5-Mar	-0.01	0.81	1
Poor	pDC	6-Mar	-0.047	0.33	0.9
Poor	pDC	7-Mar	-0.056	0.46	0.95
Poor	pDC	8-Mar	-0.17	0.08	0.73
Poor	pDC	9-Mar	-0.1	0.18	0.84
Poor	pDC	MARCKSL1	-0.096	0.38	0.93
Poor	pDC	MARCO	0.68	0.0016	0.26
Poor	pDC	MARK2	0.0042	0.92	1
Poor	pDC	MARK3	0.012	0.72	0.99
Poor	pDC	MARK4	-0.0093	0.97	1
Poor	pDC	MARS	-0.016	0.5	0.95
Poor	pDC	MARS2	0.058	0.64	0.98
Poor	pDC	MARVELD1	-0.091	0.47	0.95
Poor	pDC	MASP2	-0.35	0.017	0.52
Poor	pDC	MAST2	0.079	0.7	0.99
Poor	pDC	MAST3	-0.076	0.064	0.7
Poor	pDC	MAST4	0.25	0.0082	0.43
Poor	pDC	MASTL	0.085	0.47	0.95
Poor	pDC	MAT2A	-0.0034	0.96	1
Poor	pDC	MAT2B	-0.023	0.65	0.98
Poor	pDC	MATK	-0.43	0.1	0.78
Poor	pDC	MATR3	0.018	0.78	1
Poor	pDC	MAU2	-0.022	0.6	0.97
Poor	pDC	MAVS	-0.042	0.34	0.91
Poor	pDC	MAX	-0.011	0.8	1
Poor	pDC	MAZ	-0.17	0.0033	0.33
Poor	pDC	MB21D1	0.039	0.52	0.96
Poor	pDC	MBD1	0.013	0.74	1
Poor	pDC	MBD2	-0.076	0.24	0.87
Poor	pDC	MBD3	0.075	0.25	0.87
Poor	pDC	MBD4	-0.0071	0.81	1
Poor	pDC	MBD5	-0.0083	0.95	1
Poor	pDC	MBD6	-0.019	0.89	1
Poor	pDC	MBIP	-0.035	0.52	0.96
Poor	pDC	MBLAC1	-0.057	0.69	0.99
Poor	pDC	MBLAC2	-0.069	0.56	0.97
Poor	pDC	MBNL1	0.037	0.57	0.97
Poor	pDC	MBNL1-AS1	-0.0037	0.98	1
Poor	pDC	MBNL2	0.041	0.59	0.97
Poor	pDC	MBNL3	0.042	0.71	0.99
Poor	pDC	MBOAT1	0.085	0.24	0.87
Poor	pDC	MBOAT2	-0.3	0.4	0.94
Poor	pDC	MBOAT4	-0.07	0.5	0.95
Poor	pDC	MBOAT7	-0.15	0.025	0.59
Poor	pDC	MBP	0.0048	0.92	1
Poor	pDC	MBTD1	-0.05	0.56	0.97
Poor	pDC	MBTPS1	0.049	0.38	0.93
Poor	pDC	MBTPS2	0.1	0.16	0.83
Poor	pDC	MC1R	-0.35	0.17	0.83
Poor	pDC	MC5R	-0.62	0.061	0.7
Poor	pDC	MCAT	0.049	0.54	0.97
Poor	pDC	MCC	-0.2	0.076	0.73
Poor	pDC	MCCC1	-0.093	0.16	0.83
Poor	pDC	MCCC2	0.0084	0.89	1
Poor	pDC	MCEE	0.1	0.17	0.83
Poor	pDC	MCFD2	0.069	0.23	0.87
Poor	pDC	MCL1	0.0032	0.98	1
Poor	pDC	MCM2	0.068	0.44	0.94
Poor	pDC	MCM3	-0.018	0.61	0.97
Poor	pDC	MCM3AP	0.074	0.42	0.94
Poor	pDC	MCM3AP-AS1	-0.29	0.009	0.43
Poor	pDC	MCM4	-0.028	0.66	0.98
Poor	pDC	MCM5	0.071	0.079	0.73
Poor	pDC	MCM6	0.029	0.79	1
Poor	pDC	MCM7	-0.043	0.19	0.85
Poor	pDC	MCM8	-7.30E-05	1	1
Poor	pDC	MCM9	-0.038	0.6	0.97
Poor	pDC	MCMBP	-0.031	0.58	0.97
Poor	pDC	MCOLN1	0.06	1	1
Poor	pDC	MCOLN2	-0.076	0.35	0.91
Poor	pDC	MCPH1	-0.03	0.25	0.87
Poor	pDC	MCPH1-AS1	0.026	1	1
Poor	pDC	MCRS1	-0.0069	0.88	1
Poor	pDC	MCTP1	-0.00078	0.99	1
Poor	pDC	MCTS1	-0.069	0.036	0.65
Poor	pDC	MCTS2P	-0.093	0.29	0.89
Poor	pDC	MCU	-0.075	0.34	0.91
Poor	pDC	MCUR1	0.052	0.35	0.92
Poor	pDC	MDC1	0.14	0.11	0.79
Poor	pDC	MDFIC	-0.066	0.32	0.9
Poor	pDC	MDH1	-0.01	0.78	1
Poor	pDC	MDH2	0.04	0.34	0.91
Poor	pDC	MDM1	-0.074	0.48	0.95
Poor	pDC	MDM2	-0.04	0.59	0.97
Poor	pDC	MDM4	0.0048	0.96	1
Poor	pDC	MDN1	0.057	0.51	0.96
Poor	pDC	MDP1	-0.4	0.0082	0.43
Poor	pDC	ME2	0.0098	0.86	1
Poor	pDC	ME3	-0.024	0.93	1
Poor	pDC	MEA1	-0.051	0.39	0.93
Poor	pDC	MEAF6	-0.0066	0.88	1
Poor	pDC	MECP2	-0.0009	0.98	1
Poor	pDC	MECR	0.25	0.093	0.77
Poor	pDC	MED1	0.049	0.44	0.95
Poor	pDC	MED10	0.0026	0.96	1
Poor	pDC	MED11	-0.00058	0.99	1
Poor	pDC	MED12	0.008	0.92	1
Poor	pDC	MED12L	-0.04	0.71	0.99
Poor	pDC	MED13	-0.0037	0.96	1
Poor	pDC	MED13L	-0.074	0.13	0.8
Poor	pDC	MED14	0.051	0.52	0.96
Poor	pDC	MED14OS	-0.14	0.29	0.89
Poor	pDC	MED15	0.0092	0.83	1
Poor	pDC	MED16	-0.01	0.86	1
Poor	pDC	MED17	0.027	0.61	0.97
Poor	pDC	MED18	0.15	0.032	0.65
Poor	pDC	MED19	0.019	0.81	1
Poor	pDC	MED20	0.08	0.18	0.84
Poor	pDC	MED21	0.061	0.23	0.86
Poor	pDC	MED22	0.065	0.19	0.85
Poor	pDC	MED23	-0.023	0.77	1
Poor	pDC	MED24	0.055	0.21	0.86
Poor	pDC	MED25	-0.026	0.58	0.97
Poor	pDC	MED26	0.021	0.82	1
Poor	pDC	MED27	-0.0059	0.89	1
Poor	pDC	MED28	0.032	0.36	0.92
Poor	pDC	MED29	0.091	0.17	0.84
Poor	pDC	MED30	0.0023	0.97	1
Poor	pDC	MED31	-0.13	0.19	0.85
Poor	pDC	MED4	0.074	0.094	0.77
Poor	pDC	MED6	-0.016	0.63	0.98
Poor	pDC	MED7	-0.074	0.28	0.88
Poor	pDC	MED8	0.14	0.063	0.7
Poor	pDC	MED9	0.039	0.4	0.94
Poor	pDC	MEF2A	-0.11	0.13	0.8
Poor	pDC	MEF2BNB	0.069	0.44	0.94
Poor	pDC	MEF2C	0.048	0.32	0.9
Poor	pDC	MEF2C-AS1	-0.43	0.0021	0.29
Poor	pDC	MEF2D	-0.063	0.29	0.89
Poor	pDC	MEGF10	-0.013	0.97	1
Poor	pDC	MEGF6	-0.26	0.32	0.9
Poor	pDC	MEGF8	-0.12	0.18	0.84
Poor	pDC	MEGF9	-0.038	0.73	1
Poor	pDC	MEI1	-0.24	0.16	0.83
Poor	pDC	MEIS1	0.018	0.89	1
Poor	pDC	MELK	0.031	0.81	1
Poor	pDC	MEMO1	-0.023	0.57	0.97
Poor	pDC	MEN1	-0.019	0.7	0.99
Poor	pDC	MEPCE	-0.087	0.24	0.87
Poor	pDC	MERTK	-0.025	0.95	1
Poor	pDC	MESDC1	-0.23	0.022	0.58
Poor	pDC	MESDC2	0.056	0.1	0.78
Poor	pDC	MEST	0.1	0.71	0.99
Poor	pDC	METAP1	-0.12	0.092	0.76
Poor	pDC	METAP2	0.0053	0.9	1
Poor	pDC	METRN	0.019	0.89	1
Poor	pDC	METRNL	-0.048	0.77	1
Poor	pDC	METTL1	0.067	0.41	0.94
Poor	pDC	METTL10	-0.012	0.76	1
Poor	pDC	METTL12	-0.39	0.0091	0.43
Poor	pDC	METTL13	0.065	0.21	0.86
Poor	pDC	METTL14	-0.027	0.33	0.91
Poor	pDC	METTL15	0.027	0.68	0.99
Poor	pDC	METTL16	0.17	0.025	0.6
Poor	pDC	METTL17	-0.029	0.64	0.98
Poor	pDC	METTL18	0.033	0.76	1
Poor	pDC	METTL20	-0.1	0.42	0.94
Poor	pDC	METTL21A	-0.043	0.42	0.94
Poor	pDC	METTL21B	-0.28	0.055	0.69
Poor	pDC	METTL22	0.0046	0.96	1
Poor	pDC	METTL23	0.023	0.54	0.97
Poor	pDC	METTL25	-0.029	0.58	0.97
Poor	pDC	METTL2A	-0.0023	0.97	1
Poor	pDC	METTL2B	-0.018	0.77	1
Poor	pDC	METTL3	-0.019	0.69	0.99
Poor	pDC	METTL4	0.0081	0.94	1
Poor	pDC	METTL5	-0.0035	0.94	1
Poor	pDC	METTL6	-0.0065	0.9	1
Poor	pDC	METTL7A	0.066	0.12	0.8
Poor	pDC	METTL8	0.09	0.032	0.65
Poor	pDC	METTL9	-0.061	0.17	0.83
Poor	pDC	MEX3C	-0.16	0.16	0.82
Poor	pDC	MFAP1	-0.0078	0.83	1
Poor	pDC	MFAP3	0.33	0.0034	0.33
Poor	pDC	MFF	-0.0017	0.96	1
Poor	pDC	MFHAS1	-0.16	0.55	0.97
Poor	pDC	MFI2	-0.032	0.87	1
Poor	pDC	MFN1	0.19	0.078	0.73
Poor	pDC	MFN2	0.074	0.34	0.91
Poor	pDC	MFNG	0.046	0.45	0.95
Poor	pDC	MFSD1	0.022	0.53	0.96
Poor	pDC	MFSD10	-0.01	0.89	1
Poor	pDC	MFSD11	-0.099	0.0066	0.4
Poor	pDC	MFSD12	0.017	0.8	1
Poor	pDC	MFSD2A	0.0036	0.96	1
Poor	pDC	MFSD3	0.064	0.53	0.96
Poor	pDC	MFSD4	-0.085	0.59	0.97
Poor	pDC	MFSD5	-0.055	0.28	0.88
Poor	pDC	MFSD6	-0.19	0.08	0.73
Poor	pDC	MFSD7	0.015	0.93	1
Poor	pDC	MFSD8	0.11	0.039	0.65
Poor	pDC	MFSD9	-0.092	0.049	0.67
Poor	pDC	MGA	0.0066	0.91	1
Poor	pDC	MGAT1	0.071	0.027	0.61
Poor	pDC	MGAT2	0.073	0.16	0.83
Poor	pDC	MGAT4A	0.032	0.55	0.97
Poor	pDC	MGAT4B	-0.023	0.74	1
Poor	pDC	MGAT5	0.06	0.55	0.97
Poor	pDC	MGC12916	-0.11	0.37	0.93
Poor	pDC	MGC16142	0.012	1	1
Poor	pDC	MGC16275	-0.027	0.91	1
Poor	pDC	MGC27345	0.079	0.21	0.86
Poor	pDC	MGC57346	-0.021	0.88	1
Poor	pDC	MGC70870	0.033	0.69	0.99
Poor	pDC	MGC72080	-0.0071	0.93	1
Poor	pDC	MGEA5	-0.059	0.06	0.7
Poor	pDC	MGLL	0.13	0.19	0.85
Poor	pDC	MGME1	-0.0001	1	1
Poor	pDC	MGMT	0.087	0.27	0.88
Poor	pDC	MGRN1	-0.15	0.12	0.79
Poor	pDC	MGST1	-0.11	0.51	0.96
Poor	pDC	MGST2	0.022	0.66	0.98
Poor	pDC	MGST3	0.064	0.26	0.88
Poor	pDC	MIA3	0.016	0.85	1
Poor	pDC	MIATNB	0.057	0.6	0.97
Poor	pDC	MIB1	-0.42	1	1
Poor	pDC	MIB2	-0.042	0.61	0.97
Poor	pDC	MICA	0.087	0.57	0.97
Poor	pDC	MICAL1	-0.0075	0.88	1
Poor	pDC	MICAL2	-0.055	0.71	0.99
Poor	pDC	MICAL3	0.21	0.25	0.87
Poor	pDC	MICALL1	-0.023	0.63	0.98
Poor	pDC	MICALL2	-0.11	0.71	0.99
Poor	pDC	MICB	0.14	0.023	0.58
Poor	pDC	MICU1	-0.034	0.62	0.98
Poor	pDC	MICU2	-0.0029	0.96	1
Poor	pDC	MICU3	0.21	0.23	0.87
Poor	pDC	MID1IP1	-0.048	0.46	0.95
Poor	pDC	MIDN	0.074	0.45	0.95
Poor	pDC	MIEF1	0.068	0.28	0.88
Poor	pDC	MIEF2	-0.084	0.29	0.89
Poor	pDC	MIEN1	0.077	0.3	0.89
Poor	pDC	MIER1	0.033	0.49	0.95
Poor	pDC	MIER2	0.013	0.67	0.98
Poor	pDC	MIER3	0.007	0.94	1
Poor	pDC	MIF4GD	0.06	0.26	0.88
Poor	pDC	MIIP	-0.031	0.71	0.99
Poor	pDC	MILR1	0.045	0.17	0.83
Poor	pDC	MINA	-0.044	0.5	0.95
Poor	pDC	MINK1	-0.18	0.00013	0.087
Poor	pDC	MINOS1	0.095	0.15	0.82
Poor	pDC	MINOS1P1	-0.42	0.036	0.65
Poor	pDC	MINPP1	0.057	0.4	0.94
Poor	pDC	MIOS	0.1	0.18	0.84
Poor	pDC	MIPEP	0.033	0.68	0.98
Poor	pDC	MIPEPP3	-0.07	0.76	1
Poor	pDC	MIR1254-1	-0.0076	0.97	1
Poor	pDC	MIR155HG	0.1	0.48	0.95
Poor	pDC	MIR17HG	0.0066	0.97	1
Poor	pDC	MIR181A1HG	0.077	0.64	0.98
Poor	pDC	MIR181A2HG	-0.02	0.87	1
Poor	pDC	MIR210HG	0.45	0.042	0.65
Poor	pDC	MIR223	0.16	0.28	0.88
Poor	pDC	MIR2276	0.1	0.71	0.99
Poor	pDC	MIR22HG	-0.11	0.39	0.93
Poor	pDC	MIR3064	-0.0059	0.95	1
Poor	pDC	MIR3198-1	0.03	0.89	1
Poor	pDC	MIR3916	0.034	0.86	1
Poor	pDC	MIR4434	-0.14	0.34	0.91
Poor	pDC	MIR4435-2HG	-0.065	0.57	0.97
Poor	pDC	MIR4442	0.14	0.28	0.88
Poor	pDC	MIR4458HG	-0.26	0.078	0.73
Poor	pDC	MIR4459	0.17	0.23	0.86
Poor	pDC	MIR4496	0.043	0.84	1
Poor	pDC	MIR4505	0.083	0.57	0.97
Poor	pDC	MIR4512	-0.18	0.47	0.95
Poor	pDC	MIR4691	-0.11	0.57	0.97
Poor	pDC	MIR4755	-0.39	0.15	0.82
Poor	pDC	MIR4784	-0.47	0.022	0.58
Poor	pDC	MIR4785	-0.11	0.35	0.92
Poor	pDC	MIR5047	-0.07	0.44	0.94
Poor	pDC	MIR5096	-0.059	0.73	1
Poor	pDC	MIR548AR	-0.14	0.43	0.94
Poor	pDC	MIR5690	0.45	0.12	0.79
Poor	pDC	MIR570	0.023	0.9	1
Poor	pDC	MIR573	-0.24	0.32	0.9
Poor	pDC	MIR600HG	0.076	0.64	0.98
Poor	pDC	MIR6774	0.071	0.7	0.99
Poor	pDC	MIR762HG	-0.095	0.37	0.93
Poor	pDC	MIRLET7BHG	0.19	0.29	0.88
Poor	pDC	MIRLET7DHG	0.16	0.41	0.94
Poor	pDC	MIS12	0.0043	0.93	1
Poor	pDC	MIS18A	-0.046	0.64	0.98
Poor	pDC	MIS18BP1	-0.079	0.035	0.65
Poor	pDC	MITD1	-0.0085	0.89	1
Poor	pDC	MITF	0.041	0.8	1
Poor	pDC	MKI67	-0.18	0.56	0.97
Poor	pDC	MKKS	0.025	0.5	0.95
Poor	pDC	MKL1	0.02	0.66	0.98
Poor	pDC	MKL2	-0.056	0.6	0.97
Poor	pDC	MKLN1	0.049	0.3	0.89
Poor	pDC	MKLN1-AS	0.047	0.72	0.99
Poor	pDC	MKNK1	-0.02	0.62	0.97
Poor	pDC	MKNK2	-0.19	0.0061	0.39
Poor	pDC	MKRN1	0.023	0.66	0.98
Poor	pDC	MKRN2	0.033	0.49	0.95
Poor	pDC	MKRN3	-0.69	0.33	0.91
Poor	pDC	MKS1	0.12	0.006	0.39
Poor	pDC	MLEC	0.14	0.042	0.65
Poor	pDC	MLF2	0.019	0.65	0.98
Poor	pDC	MLH1	0.035	0.53	0.96
Poor	pDC	MLH3	0.041	0.52	0.96
Poor	pDC	MLKL	0.014	0.87	1
Poor	pDC	MLLT1	-0.074	0.44	0.94
Poor	pDC	MLLT10	-0.12	0.11	0.79
Poor	pDC	MLLT11	0.15	0.17	0.83
Poor	pDC	MLLT3	-0.036	0.71	0.99
Poor	pDC	MLLT6	0.011	0.9	1
Poor	pDC	MLST8	0.033	0.6	0.97
Poor	pDC	MLX	-0.0086	0.74	1
Poor	pDC	MLXIP	-0.041	0.41	0.94
Poor	pDC	MLYCD	0.13	0.0053	0.38
Poor	pDC	MMAA	-0.061	0.3	0.89
Poor	pDC	MMAB	0.00063	1	1
Poor	pDC	MMACHC	0.23	0.16	0.83
Poor	pDC	MMADHC	-0.023	0.63	0.98
Poor	pDC	MMD	-0.047	0.7	0.99
Poor	pDC	MME	0.32	0.18	0.84
Poor	pDC	MMGT1	-0.12	0.078	0.73
Poor	pDC	MMP11	0.035	0.42	0.94
Poor	pDC	MMP15	-0.12	0.31	0.9
Poor	pDC	MMP24	-0.21	0.19	0.85
Poor	pDC	MMP24-AS1	0.15	0.21	0.86
Poor	pDC	MMP25	-0.16	0.2	0.85
Poor	pDC	MMP25-AS1	0.12	0.46	0.95
Poor	pDC	MMRN1	0.039	0.79	1
Poor	pDC	MMS19	-0.056	0.15	0.82
Poor	pDC	MMS22L	0.075	0.4	0.94
Poor	pDC	MN1	-0.34	0.15	0.81
Poor	pDC	MNAT1	0.051	0.5	0.95
Poor	pDC	MNDA	0.33	0.34	0.91
Poor	pDC	MNT	-0.21	0.21	0.86
Poor	pDC	MOAP1	-0.021	0.63	0.98
Poor	pDC	MOB1A	0.03	0.59	0.97
Poor	pDC	MOB1B	0.12	0.27	0.88
Poor	pDC	MOB2	-0.098	0.18	0.84
Poor	pDC	MOB3A	-0.015	0.76	1
Poor	pDC	MOB3B	0.12	0.43	0.94
Poor	pDC	MOB3C	-0.034	0.62	0.97
Poor	pDC	MOCS2	-0.053	0.17	0.83
Poor	pDC	MOCS3	0.25	1.60E-05	0.049
Poor	pDC	MOGAT1	0.083	0.69	0.99
Poor	pDC	MOGS	0.0075	0.95	1
Poor	pDC	MON1A	0.063	0.37	0.93
Poor	pDC	MON1B	0.068	0.17	0.83
Poor	pDC	MON2	-0.037	0.43	0.94
Poor	pDC	MORC2	-0.055	0.4	0.94
Poor	pDC	MORC2-AS1	-0.038	0.72	0.99
Poor	pDC	MORC3	-0.047	0.41	0.94
Poor	pDC	MORC4	0.011	0.92	1
Poor	pDC	MORF4L1	-0.029	0.54	0.97
Poor	pDC	MORF4L2	0.064	0.064	0.71
Poor	pDC	MORF4L2-AS1	0.25	0.33	0.91
Poor	pDC	MORN1	-0.08	0.26	0.88
Poor	pDC	MORN2	0.18	0.33	0.91
Poor	pDC	MORN3	0.2	0.31	0.9
Poor	pDC	MORN4	-0.011	0.97	1
Poor	pDC	MOSPD1	0.077	0.24	0.87
Poor	pDC	MOSPD2	0.039	1	1
Poor	pDC	MOSPD3	0.091	0.35	0.92
Poor	pDC	MOV10	0.044	0.56	0.97
Poor	pDC	MOXD1	-0.57	0.04	0.65
Poor	pDC	MPC1	-0.069	0.23	0.86
Poor	pDC	MPC2	0.017	0.44	0.95
Poor	pDC	MPDU1	0.08	0.096	0.77
Poor	pDC	MPEG1	0.073	0.46	0.95
Poor	pDC	MPG	0.012	0.87	1
Poor	pDC	MPHOSPH10	0.039	1	1
Poor	pDC	MPHOSPH6	0.13	1	1
Poor	pDC	MPHOSPH8	0.021	0.8	1
Poor	pDC	MPHOSPH9	-0.041	0.61	0.97
Poor	pDC	MPI	0.0072	0.84	1
Poor	pDC	MPLKIP	0.086	0.17	0.83
Poor	pDC	MPND	0.02	0.81	1
Poor	pDC	MPP1	0.095	0.098	0.77
Poor	pDC	MPP3	0.31	1	1
Poor	pDC	MPP5	-0.19	0.035	0.65
Poor	pDC	MPP6	-0.13	0.14	0.81
Poor	pDC	MPP7	0.064	0.84	1
Poor	pDC	MPPE1	0.028	0.49	0.95
Poor	pDC	MPPED2	-0.019	0.92	1
Poor	pDC	MPRIP	0.089	0.12	0.79
Poor	pDC	MPST	-0.013	0.92	1
Poor	pDC	MPV17	0.016	0.75	1
Poor	pDC	MPV17L2	0.021	0.78	1
Poor	pDC	MPZL1	6.60E-05	1	1
Poor	pDC	MPZL2	-0.099	0.56	0.97
Poor	pDC	MPZL3	0.16	0.16	0.83
Poor	pDC	MR1	0.11	0.011	0.46
Poor	pDC	MRC1	-0.22	0.45	0.95
Poor	pDC	MRE11A	-0.027	0.64	0.98
Poor	pDC	MREG	-0.02	0.72	0.99
Poor	pDC	MRFAP1	0.1	0.01	0.45
Poor	pDC	MRFAP1L1	-0.043	0.17	0.83
Poor	pDC	MRGBP	-0.09	0.11	0.78
Poor	pDC	MRI1	-0.031	0.55	0.97
Poor	pDC	MRM1	0.071	0.64	0.98
Poor	pDC	MROH1	-0.11	0.017	0.52
Poor	pDC	MROH6	-0.35	0.11	0.79
Poor	pDC	MROH8	-0.24	0.0067	0.4
Poor	pDC	MROH9	-0.023	0.92	1
Poor	pDC	MRPL1	-0.034	0.62	0.98
Poor	pDC	MRPL10	0.1	0.041	0.65
Poor	pDC	MRPL11	0.023	0.73	1
Poor	pDC	MRPL12	0.091	0.34	0.91
Poor	pDC	MRPL13	-0.049	0.34	0.91
Poor	pDC	MRPL14	0.11	0.17	0.83
Poor	pDC	MRPL15	0.089	0.034	0.65
Poor	pDC	MRPL16	0.0017	0.96	1
Poor	pDC	MRPL17	0.056	0.45	0.95
Poor	pDC	MRPL18	0.012	0.81	1
Poor	pDC	MRPL19	0.06	0.12	0.79
Poor	pDC	MRPL2	0.2	1	1
Poor	pDC	MRPL20	0.059	0.39	0.93
Poor	pDC	MRPL21	0.089	0.2	0.85
Poor	pDC	MRPL22	0.054	0.38	0.93
Poor	pDC	MRPL23	0.17	0.048	0.67
Poor	pDC	MRPL24	0.022	0.71	0.99
Poor	pDC	MRPL27	0.042	0.5	0.95
Poor	pDC	MRPL28	0.041	0.48	0.95
Poor	pDC	MRPL3	0.0054	0.92	1
Poor	pDC	MRPL30	0.037	0.28	0.88
Poor	pDC	MRPL32	0.12	1	1
Poor	pDC	MRPL33	0.057	0.37	0.93
Poor	pDC	MRPL34	0.057	0.36	0.93
Poor	pDC	MRPL35	0.055	0.28	0.88
Poor	pDC	MRPL36	0.014	0.86	1
Poor	pDC	MRPL37	-0.042	0.41	0.94
Poor	pDC	MRPL38	0.026	0.62	0.97
Poor	pDC	MRPL39	0.078	0.23	0.86
Poor	pDC	MRPL4	-0.013	0.82	1
Poor	pDC	MRPL40	0.074	0.35	0.91
Poor	pDC	MRPL41	0.13	0.13	0.81
Poor	pDC	MRPL42	-0.044	0.22	0.86
Poor	pDC	MRPL43	0.099	0.1	0.78
Poor	pDC	MRPL44	0.13	0.012	0.47
Poor	pDC	MRPL45	0.0086	0.87	1
Poor	pDC	MRPL45P2	0.043	0.75	1
Poor	pDC	MRPL46	0.12	0.039	0.65
Poor	pDC	MRPL47	0.082	0.049	0.67
Poor	pDC	MRPL48	0.1	1	1
Poor	pDC	MRPL49	0.05	0.035	0.65
Poor	pDC	MRPL50	-0.018	0.67	0.98
Poor	pDC	MRPL51	0.074	0.29	0.89
Poor	pDC	MRPL52	0.05	0.5	0.95
Poor	pDC	MRPL53	0.073	0.22	0.86
Poor	pDC	MRPL54	0.14	0.064	0.71
Poor	pDC	MRPL55	0.032	0.73	1
Poor	pDC	MRPL57	0.036	0.59	0.97
Poor	pDC	MRPL9	0.00034	0.99	1
Poor	pDC	MRPS10	0.054	0.21	0.86
Poor	pDC	MRPS11	0.026	0.59	0.97
Poor	pDC	MRPS12	0.041	0.49	0.95
Poor	pDC	MRPS14	0.089	0.055	0.69
Poor	pDC	MRPS15	0.0057	0.93	1
Poor	pDC	MRPS16	0.057	0.024	0.59
Poor	pDC	MRPS17	-0.0087	0.89	1
Poor	pDC	MRPS18A	0.091	0.14	0.81
Poor	pDC	MRPS18B	0.04	0.4	0.94
Poor	pDC	MRPS18C	0.02	0.78	1
Poor	pDC	MRPS2	0.029	0.6	0.97
Poor	pDC	MRPS21	-0.0066	0.92	1
Poor	pDC	MRPS22	0.039	0.45	0.95
Poor	pDC	MRPS23	-0.0028	0.96	1
Poor	pDC	MRPS25	-0.0032	0.97	1
Poor	pDC	MRPS26	0.00098	0.99	1
Poor	pDC	MRPS27	0.043	0.57	0.97
Poor	pDC	MRPS28	0.083	0.2	0.85
Poor	pDC	MRPS30	-0.048	0.22	0.86
Poor	pDC	MRPS31	-0.04	0.24	0.87
Poor	pDC	MRPS31P5	0.034	0.46	0.95
Poor	pDC	MRPS33	0.1	0.17	0.83
Poor	pDC	MRPS34	0.045	0.53	0.96
Poor	pDC	MRPS35	0.042	0.14	0.81
Poor	pDC	MRPS36	-0.02	0.76	1
Poor	pDC	MRPS5	0.11	0.054	0.69
Poor	pDC	MRPS6	-0.033	0.65	0.98
Poor	pDC	MRPS7	0.007	0.9	1
Poor	pDC	MRPS9	0.029	0.6	0.97
Poor	pDC	MRRF	0.015	0.69	0.99
Poor	pDC	MRS2	-0.032	0.36	0.93
Poor	pDC	MRS2P2	-0.49	1	1
Poor	pDC	MRTO4	0.05	0.41	0.94
Poor	pDC	MRVI1	-0.43	0.22	0.86
Poor	pDC	MS4A1	-0.38	0.043	0.65
Poor	pDC	MS4A4A	-0.075	0.27	0.88
Poor	pDC	MS4A6A	-0.14	0.11	0.78
Poor	pDC	MS4A7	0.12	0.52	0.96
Poor	pDC	MSANTD2	-0.028	0.66	0.98
Poor	pDC	MSANTD3	-0.12	0.45	0.95
Poor	pDC	MSANTD4	0.025	0.77	1
Poor	pDC	MSC	-0.18	0.25	0.87
Poor	pDC	MSC-AS1	-0.31	0.09	0.75
Poor	pDC	MSH2	0.04	0.56	0.97
Poor	pDC	MSH3	-0.054	0.25	0.87
Poor	pDC	MSH6	-0.0099	0.91	1
Poor	pDC	MSI2	0.3	0.064	0.7
Poor	pDC	MSL1	-0.23	0.0068	0.4
Poor	pDC	MSL2	0.059	0.58	0.97
Poor	pDC	MSL3	-0.053	0.1	0.78
Poor	pDC	MSL3P1	0.11	0.1	0.78
Poor	pDC	MSMO1	0.034	0.77	1
Poor	pDC	MSMP	0.21	0.13	0.8
Poor	pDC	MSN	0.051	0.51	0.96
Poor	pDC	MSRA	-0.0089	0.93	1
Poor	pDC	MSRB1	-0.05	0.51	0.96
Poor	pDC	MSRB2	0.045	0.62	0.98
Poor	pDC	MSRB3	-0.072	0.34	0.91
Poor	pDC	MSS51	-0.14	0.41	0.94
Poor	pDC	MST1	-0.21	0.32	0.9
Poor	pDC	MSTO1	0.26	0.1	0.78
Poor	pDC	MSTO2P	-0.041	0.67	0.98
Poor	pDC	MT1F	0.027	0.88	1
Poor	pDC	MT1X	0.47	0.018	0.53
Poor	pDC	MT2A	0.16	0.37	0.93
Poor	pDC	MTA1	-0.16	0.015	0.51
Poor	pDC	MTA2	-0.1	1	1
Poor	pDC	MTA3	-0.014	0.74	1
Poor	pDC	MTAP	-0.02	0.71	0.99
Poor	pDC	MTBP	-0.12	0.24	0.87
Poor	pDC	MTCH1	-0.031	0.43	0.94
Poor	pDC	MTCH2	0.0082	0.77	1
Poor	pDC	MTCL1	-0.4	0.011	0.46
Poor	pDC	MTCP1	-0.034	0.78	1
Poor	pDC	MTDH	0.055	0.25	0.87
Poor	pDC	MTERF1	0.0036	0.96	1
Poor	pDC	MTERF2	-0.12	0.11	0.79
Poor	pDC	MTERF3	-0.038	0.45	0.95
Poor	pDC	MTERF4	0.079	0.11	0.78
Poor	pDC	MTF1	-0.031	0.52	0.96
Poor	pDC	MTF2	-0.045	0.24	0.87
Poor	pDC	MTFMT	-0.001	0.98	1
Poor	pDC	MTFP1	-0.035	0.76	1
Poor	pDC	MTFR1	-0.094	0.21	0.86
Poor	pDC	MTFR1L	0.0074	0.88	1
Poor	pDC	MTFR2	-0.34	0.018	0.53
Poor	pDC	MTG1	-0.023	0.79	1
Poor	pDC	MTG2	0.059	0.1	0.78
Poor	pDC	MTHFD1	0.066	0.3	0.89
Poor	pDC	MTHFD1L	-0.073	0.57	0.97
Poor	pDC	MTHFD2	0.14	1	1
Poor	pDC	MTHFD2L	0.069	0.34	0.91
Poor	pDC	MTHFR	-0.013	0.88	1
Poor	pDC	MTHFSD	0.007	0.92	1
Poor	pDC	MTIF2	0.065	0.05	0.67
Poor	pDC	MTIF3	0.041	0.37	0.93
Poor	pDC	MTM1	-0.044	0.55	0.97
Poor	pDC	MTMR1	0.064	0.33	0.91
Poor	pDC	MTMR10	0.024	0.75	1
Poor	pDC	MTMR11	0.39	1	1
Poor	pDC	MTMR12	0.019	0.84	1
Poor	pDC	MTMR14	0.032	0.42	0.94
Poor	pDC	MTMR2	0.035	0.49	0.95
Poor	pDC	MTMR3	0.18	0.05	0.67
Poor	pDC	MTMR4	0.12	0.22	0.86
Poor	pDC	MTMR6	0.0084	0.92	1
Poor	pDC	MTMR7	-0.0052	0.98	1
Poor	pDC	MTMR8	0.0073	0.98	1
Poor	pDC	MTMR9	-0.12	0.1	0.78
Poor	pDC	MTO1	-0.023	0.62	0.97
Poor	pDC	MTOR	0.028	0.69	0.99
Poor	pDC	MTPAP	-0.051	0.48	0.95
Poor	pDC	MTR	0.1	0.072	0.73
Poor	pDC	MTRF1	-0.02	0.78	1
Poor	pDC	MTRF1L	-0.14	0.033	0.65
Poor	pDC	MTRNR2L3	-0.26	0.42	0.94
Poor	pDC	MTRR	-0.073	0.33	0.9
Poor	pDC	MTSS1	-0.063	0.7	0.99
Poor	pDC	MTURN	-0.087	0.3	0.89
Poor	pDC	MTVR2	0.78	1	1
Poor	pDC	MTX1	0.097	0.14	0.81
Poor	pDC	MTX2	0.023	0.67	0.98
Poor	pDC	MTX3	0.073	0.55	0.97
Poor	pDC	MUC20	0.69	0.93	1
Poor	pDC	MUL1	0.056	0.18	0.84
Poor	pDC	MUM1	0.072	0.26	0.88
Poor	pDC	MUS81	0.018	0.49	0.95
Poor	pDC	MUT	-0.074	0.3	0.89
Poor	pDC	MUTYH	0.043	0.48	0.95
Poor	pDC	MVB12A	0.032	0.64	0.98
Poor	pDC	MVB12B	0.059	0.74	1
Poor	pDC	MVD	0.16	0.25	0.87
Poor	pDC	MVK	0.043	0.79	1
Poor	pDC	MVP	0.061	0.17	0.83
Poor	pDC	MX1	0.31	0.22	0.86
Poor	pDC	MX2	0.35	0.042	0.65
Poor	pDC	MXD1	0.024	0.86	1
Poor	pDC	MXD3	-0.13	0.2	0.85
Poor	pDC	MXD4	-0.022	0.74	1
Poor	pDC	MXI1	-0.12	0.18	0.84
Poor	pDC	MXRA7	-0.0086	0.93	1
Poor	pDC	MYADM	-0.11	0.48	0.95
Poor	pDC	MYB	0.032	0.61	0.97
Poor	pDC	MYBBP1A	0.003	0.97	1
Poor	pDC	MYBL2	0.0027	0.97	1
Poor	pDC	MYBPC2	-0.41	0.095	0.77
Poor	pDC	MYBPH	-0.52	0.019	0.53
Poor	pDC	MYCBP2	0.057	0.39	0.93
Poor	pDC	MYCBPAP	0.052	0.71	0.99
Poor	pDC	MYCL	0.1	0.094	0.77
Poor	pDC	MYD88	0.08	0.22	0.86
Poor	pDC	MYDGF	0.058	0.4	0.94
Poor	pDC	MYEF2	-0.32	0.00052	0.18
Poor	pDC	MYEOV2	0.11	0.17	0.83
Poor	pDC	MYH10	-0.22	0.1	0.78
Poor	pDC	MYH11	-0.027	0.75	1
Poor	pDC	MYH15	-0.85	0.089	0.75
Poor	pDC	MYH3	-0.081	0.58	0.97
Poor	pDC	MYH7B	0.039	0.88	1
Poor	pDC	MYH9	0.057	0.64	0.98
Poor	pDC	MYL12A	0.038	0.45	0.95
Poor	pDC	MYL12B	0.011	0.78	1
Poor	pDC	MYL4	-0.051	0.87	1
Poor	pDC	MYL5	-0.24	0.055	0.69
Poor	pDC	MYL6	0.011	0.87	1
Poor	pDC	MYL6B	0.013	0.81	1
Poor	pDC	MYLIP	-0.2	0.041	0.65
Poor	pDC	MYLK	-0.064	0.44	0.95
Poor	pDC	MYLK4	-0.16	0.58	0.97
Poor	pDC	MYLPF	0.12	0.48	0.95
Poor	pDC	MYNN	-0.0084	0.87	1
Poor	pDC	MYO15B	-0.0069	0.95	1
Poor	pDC	MYO18A	0.074	0.38	0.93
Poor	pDC	MYO19	0.066	0.32	0.9
Poor	pDC	MYO1B	-0.21	0.31	0.9
Poor	pDC	MYO1C	-0.24	0.037	0.65
Poor	pDC	MYO1D	-0.097	0.41	0.94
Poor	pDC	MYO1E	0.022	0.79	1
Poor	pDC	MYO1F	0.035	0.51	0.95
Poor	pDC	MYO1G	-0.026	0.65	0.98
Poor	pDC	MYO5A	-0.068	0.35	0.91
Poor	pDC	MYO5C	-0.17	0.44	0.95
Poor	pDC	MYO7B	-0.14	0.38	0.93
Poor	pDC	MYO9A	-0.057	0.5	0.95
Poor	pDC	MYO9B	-0.004	0.95	1
Poor	pDC	MYOF	-0.034	0.83	1
Poor	pDC	MYOM1	-0.059	0.68	0.99
Poor	pDC	MYOM2	-0.12	0.26	0.88
Poor	pDC	MYOT	0.0071	0.96	1
Poor	pDC	MYSM1	-0.034	0.75	1
Poor	pDC	MZB1	0.044	0.44	0.94
Poor	pDC	MZF1	0.085	0.32	0.9
Poor	pDC	MZF1-AS1	-0.099	0.43	0.94
Poor	pDC	MZT1	-0.054	0.41	0.94
Poor	pDC	MZT2A	0.2	0.17	0.84
Poor	pDC	MZT2B	-0.095	0.44	0.94
Poor	pDC	N4BP1	-0.05	0.25	0.87
Poor	pDC	N4BP2	-0.13	0.14	0.81
Poor	pDC	N4BP2L1	-0.029	0.44	0.95
Poor	pDC	N4BP2L2	-0.017	0.73	1
Poor	pDC	N4BP2L2-IT2	-0.1	0.62	0.98
Poor	pDC	N4BP3	-0.0082	0.95	1
Poor	pDC	N6AMT1	0.26	0.017	0.52
Poor	pDC	N6AMT2	-0.038	0.67	0.98
Poor	pDC	NAA10	-0.0054	0.93	1
Poor	pDC	NAA15	0.003	0.94	1
Poor	pDC	NAA16	-0.025	0.68	0.99
Poor	pDC	NAA20	-0.017	0.73	1
Poor	pDC	NAA25	0.042	0.41	0.94
Poor	pDC	NAA30	0.031	0.67	0.98
Poor	pDC	NAA35	-0.097	0.042	0.65
Poor	pDC	NAA38	0.062	0.48	0.95
Poor	pDC	NAA40	-0.012	0.78	1
Poor	pDC	NAA50	-0.025	0.68	0.99
Poor	pDC	NAA60	0.035	0.53	0.96
Poor	pDC	NAAA	0.063	0.28	0.88
Poor	pDC	NAALADL2	-0.0036	0.99	1
Poor	pDC	NAB1	-0.17	0.0064	0.4
Poor	pDC	NABP1	0.11	0.26	0.88
Poor	pDC	NABP2	-0.059	0.55	0.97
Poor	pDC	NACA	0.042	0.24	0.87
Poor	pDC	NACC1	0.17	0.12	0.79
Poor	pDC	NACC2	0.35	0.039	0.65
Poor	pDC	NADK	-0.028	0.45	0.95
Poor	pDC	NADK2	-0.026	0.74	1
Poor	pDC	NADSYN1	0.012	0.77	1
Poor	pDC	NAE1	0.00013	1	1
Poor	pDC	NAF1	-0.1	0.28	0.88
Poor	pDC	NAGA	-0.032	0.54	0.97
Poor	pDC	NAGK	0.013	0.88	1
Poor	pDC	NAGLU	0.077	0.37	0.93
Poor	pDC	NAGPA	0.11	0.17	0.83
Poor	pDC	NAGS	0.43	0.024	0.59
Poor	pDC	NAIF1	0.1	0.18	0.84
Poor	pDC	NAIP	-0.21	0.22	0.86
Poor	pDC	NAMPT	0.14	0.29	0.89
Poor	pDC	NANOG	-0.14	0.37	0.93
Poor	pDC	NANOS1	0.012	0.92	1
Poor	pDC	NANP	-0.15	0.22	0.86
Poor	pDC	NANS	0.043	0.4	0.94
Poor	pDC	NAP1L1	-0.0024	0.96	1
Poor	pDC	NAP1L3	0.12	0.59	0.97
Poor	pDC	NAP1L4	-0.035	0.24	0.87
Poor	pDC	NAP1L5	0.088	0.44	0.95
Poor	pDC	NAPA	0.16	0.083	0.74
Poor	pDC	NAPA-AS1	0.13	0.28	0.88
Poor	pDC	NAPB	-0.13	0.031	0.64
Poor	pDC	NAPEPLD	0.013	0.79	1
Poor	pDC	NAPG	-0.024	0.7	0.99
Poor	pDC	NAPRT	0.19	0.14	0.81
Poor	pDC	NAPSA	-0.032	0.78	1
Poor	pDC	NAPSB	0.062	0.38	0.93
Poor	pDC	NARF	-0.0015	0.97	1
Poor	pDC	NARFL	-0.02	0.74	1
Poor	pDC	NARS	-0.017	0.65	0.98
Poor	pDC	NARS2	0.059	0.26	0.88
Poor	pDC	NASP	0.0092	0.82	1
Poor	pDC	NAT1	0.052	0.48	0.95
Poor	pDC	NAT10	0.029	0.67	0.98
Poor	pDC	NAT14	0.062	0.62	0.97
Poor	pDC	NAT6	-0.17	0.14	0.81
Poor	pDC	NAT8L	-0.55	0.091	0.76
Poor	pDC	NAT9	-0.0013	0.99	1
Poor	pDC	NATD1	0.22	0.034	0.65
Poor	pDC	NAV1	0.025	0.84	1
Poor	pDC	NBAS	0.14	0.033	0.65
Poor	pDC	NBEA	-0.075	0.5	0.95
Poor	pDC	NBEAL1	-0.033	0.82	1
Poor	pDC	NBEAL2	-0.06	0.38	0.93
Poor	pDC	NBN	-0.046	0.5	0.95
Poor	pDC	NBPF1	-0.33	0.04	0.65
Poor	pDC	NBPF10	-0.056	0.61	0.97
Poor	pDC	NBPF11	-0.032	0.61	0.97
Poor	pDC	NBPF12	-0.029	0.57	0.97
Poor	pDC	NBPF14	0.00037	1	1
Poor	pDC	NBPF15	-0.059	0.51	0.96
Poor	pDC	NBPF20	-0.2	0.028	0.62
Poor	pDC	NBPF25P	-0.07	0.78	1
Poor	pDC	NBPF3	-0.37	1	1
Poor	pDC	NBPF8	-0.092	0.32	0.9
Poor	pDC	NBPF9	-0.17	0.04	0.65
Poor	pDC	NBR1	0.052	0.45	0.95
Poor	pDC	NBR2	0.013	0.89	1
Poor	pDC	NCAM1	-0.055	0.87	1
Poor	pDC	NCAPD2	-0.035	0.7	0.99
Poor	pDC	NCAPD3	0.0076	0.93	1
Poor	pDC	NCAPG	-0.39	0.75	1
Poor	pDC	NCAPG2	-0.1	0.2	0.85
Poor	pDC	NCAPH2	0.084	0.072	0.73
Poor	pDC	NCBP1	0.019	0.69	0.99
Poor	pDC	NCBP2	0.011	0.72	0.99
Poor	pDC	NCBP2-AS2	0.027	0.7	0.99
Poor	pDC	NCDN	-0.037	0.55	0.97
Poor	pDC	NCEH1	-0.099	0.44	0.95
Poor	pDC	NCF1	0.11	0.068	0.72
Poor	pDC	NCF1B	0.088	0.31	0.9
Poor	pDC	NCF1C	0.14	0.057	0.69
Poor	pDC	NCF2	0.098	0.18	0.84
Poor	pDC	NCF4	0.11	0.11	0.79
Poor	pDC	NCK1	-0.071	0.22	0.86
Poor	pDC	NCK1-AS1	0.24	0.0089	0.43
Poor	pDC	NCK2	0.037	0.63	0.98
Poor	pDC	NCKAP1L	-0.018	0.76	1
Poor	pDC	NCKAP5L	-0.0084	0.9	1
Poor	pDC	NCKIPSD	0.1	0.005	0.37
Poor	pDC	NCL	0.016	0.74	1
Poor	pDC	NCLN	-0.0087	0.84	1
Poor	pDC	NCOA1	0.0073	0.88	1
Poor	pDC	NCOA2	-0.13	0.15	0.82
Poor	pDC	NCOA3	0.098	0.14	0.81
Poor	pDC	NCOA4	0.05	0.54	0.97
Poor	pDC	NCOA5	-0.021	0.67	0.98
Poor	pDC	NCOA6	-0.024	0.76	1
Poor	pDC	NCOA7	0.012	0.84	1
Poor	pDC	NCOR1	-0.022	0.62	0.97
Poor	pDC	NCOR2	0.0036	0.94	1
Poor	pDC	NCR2	0.00019	1	1
Poor	pDC	NCSTN	0.0032	0.96	1
Poor	pDC	NDC1	-0.08	0.43	0.94
Poor	pDC	NDC80	-0.4	0.14	0.81
Poor	pDC	NDE1	-0.065	0.38	0.93
Poor	pDC	NDEL1	-0.028	0.31	0.9
Poor	pDC	NDFIP1	-0.067	0.15	0.82
Poor	pDC	NDN	0.081	0.36	0.92
Poor	pDC	NDNL2	-0.033	0.61	0.97
Poor	pDC	NDOR1	0.069	0.34	0.91
Poor	pDC	NDRG1	0.043	0.53	0.96
Poor	pDC	NDRG2	-0.014	0.92	1
Poor	pDC	NDRG3	0.008	0.92	1
Poor	pDC	NDST1	0.15	0.092	0.76
Poor	pDC	NDST2	0.018	0.66	0.98
Poor	pDC	NDUFA1	0.087	0.18	0.84
Poor	pDC	NDUFA10	0.002	0.94	1
Poor	pDC	NDUFA11	0.04	0.49	0.95
Poor	pDC	NDUFA12	0.026	0.7	0.99
Poor	pDC	NDUFA13	0.059	0.43	0.94
Poor	pDC	NDUFA2	0.033	0.61	0.97
Poor	pDC	NDUFA3	0.12	0.21	0.86
Poor	pDC	NDUFA4	0.058	0.23	0.87
Poor	pDC	NDUFA5	0.013	0.79	1
Poor	pDC	NDUFA6	0.03	0.52	0.96
Poor	pDC	NDUFA6-AS1	-0.48	0.016	0.52
Poor	pDC	NDUFA7	0.047	0.47	0.95
Poor	pDC	NDUFA8	0.063	0.28	0.88
Poor	pDC	NDUFA9	0.059	0.36	0.93
Poor	pDC	NDUFAB1	0.047	0.42	0.94
Poor	pDC	NDUFAF1	0.0067	0.9	1
Poor	pDC	NDUFAF2	0.075	0.51	0.96
Poor	pDC	NDUFAF3	0.088	0.074	0.73
Poor	pDC	NDUFAF4	-0.04	0.46	0.95
Poor	pDC	NDUFAF4P1	-0.86	0.2	0.85
Poor	pDC	NDUFAF5	0.053	1	1
Poor	pDC	NDUFAF6	-0.024	0.64	0.98
Poor	pDC	NDUFAF7	0.013	0.76	1
Poor	pDC	NDUFB1	0.075	0.39	0.93
Poor	pDC	NDUFB10	0.065	0.31	0.9
Poor	pDC	NDUFB11	0.061	0.37	0.93
Poor	pDC	NDUFB2	0.062	0.48	0.95
Poor	pDC	NDUFB3	0.068	0.2	0.85
Poor	pDC	NDUFB4	0.017	0.74	1
Poor	pDC	NDUFB5	0.056	0.32	0.9
Poor	pDC	NDUFB6	0.073	0.14	0.81
Poor	pDC	NDUFB7	0.093	0.24	0.87
Poor	pDC	NDUFB8	0.026	0.69	0.99
Poor	pDC	NDUFB9	0.074	0.25	0.87
Poor	pDC	NDUFC1	0.054	0.34	0.91
Poor	pDC	NDUFC2	0.052	0.35	0.92
Poor	pDC	NDUFS1	0.022	0.78	1
Poor	pDC	NDUFS2	0.014	0.67	0.98
Poor	pDC	NDUFS3	0.058	0.21	0.86
Poor	pDC	NDUFS4	0.039	0.5	0.95
Poor	pDC	NDUFS5	-0.0057	0.94	1
Poor	pDC	NDUFS6	0.11	0.11	0.79
Poor	pDC	NDUFS7	0.085	0.14	0.81
Poor	pDC	NDUFS8	0.046	0.5	0.95
Poor	pDC	NDUFV1	0.037	0.53	0.96
Poor	pDC	NDUFV2	0.036	0.5	0.95
Poor	pDC	NDUFV2-AS1	0.13	1	1
Poor	pDC	NDUFV3	-0.0067	0.92	1
Poor	pDC	NEAT1	-0.14	0.39	0.93
Poor	pDC	NEB	-0.39	0.18	0.84
Poor	pDC	NECAB1	-0.042	0.8	1
Poor	pDC	NECAP1	0.074	0.16	0.83
Poor	pDC	NECAP2	0.062	0.12	0.79
Poor	pDC	NEDD1	-0.011	0.87	1
Poor	pDC	NEDD4	0.12	0.29	0.89
Poor	pDC	NEDD4L	-0.26	0.029	0.62
Poor	pDC	NEDD8	0.048	0.5	0.95
Poor	pDC	NEDD9	-0.019	0.88	1
Poor	pDC	NEFH	-0.23	0.22	0.86
Poor	pDC	NEGR1	0.027	0.81	1
Poor	pDC	NEIL1	-0.36	0.005	0.37
Poor	pDC	NEIL2	0.31	1	1
Poor	pDC	NEK1	-0.036	0.66	0.98
Poor	pDC	NEK11	-0.12	0.42	0.94
Poor	pDC	NEK3	-0.15	0.18	0.84
Poor	pDC	NEK4	-0.17	0.054	0.69
Poor	pDC	NEK6	0.063	0.3	0.89
Poor	pDC	NEK7	0.016	0.83	1
Poor	pDC	NEK8	-0.033	0.66	0.98
Poor	pDC	NEK9	-0.049	0.32	0.9
Poor	pDC	NELFA	-0.0041	0.94	1
Poor	pDC	NELFB	-0.1	0.038	0.65
Poor	pDC	NELFCD	-0.016	0.41	0.94
Poor	pDC	NELFE	0.037	0.47	0.95
Poor	pDC	NEMF	-0.079	0.16	0.83
Poor	pDC	NEMP1	-0.1	0.22	0.86
Poor	pDC	NEMP2	0.096	0.25	0.87
Poor	pDC	NENF	0.013	0.84	1
Poor	pDC	NET1	0.051	0.66	0.98
Poor	pDC	NEU1	0.1	1	1
Poor	pDC	NEU3	-0.064	0.67	0.98
Poor	pDC	NEURL1	-0.096	0.37	0.93
Poor	pDC	NEURL1B	-0.035	0.87	1
Poor	pDC	NEURL4	-0.017	0.87	1
Poor	pDC	NEXN	0.41	0.1	0.78
Poor	pDC	NF1	-0.22	0.055	0.69
Poor	pDC	NF2	0.081	0.08	0.73
Poor	pDC	NFAT5	-0.061	0.6	0.97
Poor	pDC	NFATC1	0.033	0.64	0.98
Poor	pDC	NFATC2	-0.014	0.92	1
Poor	pDC	NFATC2IP	-0.085	0.18	0.84
Poor	pDC	NFATC3	-0.073	0.076	0.73
Poor	pDC	NFATC4	-1	0.0015	0.26
Poor	pDC	NFE2	-0.0052	1	1
Poor	pDC	NFE2L1	-0.14	0.091	0.76
Poor	pDC	NFE2L2	-0.077	0.22	0.86
Poor	pDC	NFE2L3	0.11	0.43	0.94
Poor	pDC	NFIA	0.14	0.3	0.89
Poor	pDC	NFIC	0.17	1	1
Poor	pDC	NFIL3	0.05	0.64	0.98
Poor	pDC	NFKB1	0.058	0.53	0.96
Poor	pDC	NFKB2	-0.17	0.13	0.8
Poor	pDC	NFKBIA	0.15	0.058	0.69
Poor	pDC	NFKBIB	0.026	0.78	1
Poor	pDC	NFKBID	-0.019	0.87	1
Poor	pDC	NFKBIE	0.079	0.28	0.88
Poor	pDC	NFKBIL1	-0.058	0.32	0.9
Poor	pDC	NFKBIZ	-0.18	0.06	0.7
Poor	pDC	NFRKB	0.0092	0.82	1
Poor	pDC	NFS1	0.075	0.28	0.88
Poor	pDC	NFU1	-0.043	0.5	0.95
Poor	pDC	NFX1	-0.049	0.3	0.89
Poor	pDC	NFXL1	-0.52	1	1
Poor	pDC	NFYA	0.13	0.097	0.77
Poor	pDC	NFYB	-0.043	0.58	0.97
Poor	pDC	NFYC	-0.019	0.46	0.95
Poor	pDC	NFYC-AS1	-0.3	0.15	0.82
Poor	pDC	NGDN	0.025	0.58	0.97
Poor	pDC	NGFR	-0.053	0.82	1
Poor	pDC	NGFRAP1	0.18	0.21	0.86
Poor	pDC	NGLY1	0.014	0.7	0.99
Poor	pDC	NGRN	0.097	0.062	0.7
Poor	pDC	NHEJ1	0.045	0.4	0.94
Poor	pDC	NHLRC2	-0.017	0.78	1
Poor	pDC	NHLRC3	-0.04	0.56	0.97
Poor	pDC	NHLRC4	0.058	1	1
Poor	pDC	NHP2	0.087	0.047	0.67
Poor	pDC	NHSL1	-0.058	0.69	0.99
Poor	pDC	NICN1	-0.067	0.21	0.86
Poor	pDC	NID2	0.35	0.017	0.52
Poor	pDC	NIF3L1	-0.0066	0.88	1
Poor	pDC	NIFK	0.053	0.32	0.9
Poor	pDC	NIFK-AS1	0.18	0.047	0.67
Poor	pDC	NIN	0.032	0.65	0.98
Poor	pDC	NINJ1	0.14	0.44	0.95
Poor	pDC	NINJ2	0.1	0.36	0.92
Poor	pDC	NINL	0.53	0.059	0.69
Poor	pDC	NIP7	-0.013	0.79	1
Poor	pDC	NIPA1	0.0023	0.97	1
Poor	pDC	NIPA2	0.023	0.68	0.99
Poor	pDC	NIPAL2	0.021	0.87	1
Poor	pDC	NIPAL3	-0.0073	0.86	1
Poor	pDC	NIPBL	-0.031	0.37	0.93
Poor	pDC	NIPBL-AS1	0.13	0.12	0.8
Poor	pDC	NIPSNAP1	-0.0092	0.91	1
Poor	pDC	NIPSNAP3A	-0.0026	0.95	1
Poor	pDC	NIPSNAP3B	0.0084	0.94	1
Poor	pDC	NISCH	0.011	0.81	1
Poor	pDC	NIT1	-0.038	0.33	0.91
Poor	pDC	NIT2	-0.064	0.31	0.9
Poor	pDC	NKAP	-0.016	0.8	1
Poor	pDC	NKAPL	-0.066	0.73	1
Poor	pDC	NKAPP1	-0.12	0.33	0.91
Poor	pDC	NKG7	0.086	0.42	0.94
Poor	pDC	NKILA	-0.12	0.6	0.97
Poor	pDC	NKIRAS1	-0.15	0.2	0.85
Poor	pDC	NKIRAS2	-0.011	0.84	1
Poor	pDC	NKRF	-0.094	0.16	0.83
Poor	pDC	NKTR	0.053	0.5	0.95
Poor	pDC	NLE1	0.07	0.72	0.99
Poor	pDC	NLGN3	-0.23	0.061	0.7
Poor	pDC	NLK	-0.048	0.7	0.99
Poor	pDC	NLN	-0.038	0.82	1
Poor	pDC	NLRC3	0.15	0.39	0.93
Poor	pDC	NLRC4	-0.39	0.25	0.87
Poor	pDC	NLRC5	0.082	0.48	0.95
Poor	pDC	NLRP1	-0.013	0.94	1
Poor	pDC	NLRP2	0.0069	0.94	1
Poor	pDC	NLRP3	0.012	0.92	1
Poor	pDC	NLRP4	0.081	0.77	1
Poor	pDC	NLRP7	-0.019	0.82	1
Poor	pDC	NLRX1	0.0089	0.93	1
Poor	pDC	NMB	0.029	0.83	1
Poor	pDC	NMD3	-0.0066	0.92	1
Poor	pDC	NME1	0.12	0.21	0.86
Poor	pDC	NME3	0.016	0.82	1
Poor	pDC	NME4	0.13	0.14	0.81
Poor	pDC	NME6	-0.084	0.049	0.67
Poor	pDC	NME7	0.068	0.3	0.89
Poor	pDC	NME8	-0.049	0.69	0.99
Poor	pDC	NME9	0.57	0.04	0.65
Poor	pDC	NMI	0.18	0.13	0.8
Poor	pDC	NMNAT1	-0.065	0.25	0.87
Poor	pDC	NMNAT3	0.24	0.39	0.93
Poor	pDC	NMRAL1	0.074	0.25	0.87
Poor	pDC	NMRK1	-0.043	0.59	0.97
Poor	pDC	NMT1	0.0072	0.81	1
Poor	pDC	NMT2	-0.092	0.59	0.97
Poor	pDC	NNT	0.062	0.47	0.95
Poor	pDC	NNT-AS1	-0.01	0.92	1
Poor	pDC	NOA1	0.048	0.21	0.86
Poor	pDC	NOB1	0.025	0.58	0.97
Poor	pDC	NOC2L	-0.053	0.17	0.83
Poor	pDC	NOC3L	0.085	0.23	0.87
Poor	pDC	NOC4L	0.088	0.21	0.86
Poor	pDC	NOCT	-0.13	0.51	0.95
Poor	pDC	NOD1	0.09	0.19	0.85
Poor	pDC	NOD2	-0.11	0.61	0.97
Poor	pDC	NOL10	0.072	0.25	0.87
Poor	pDC	NOL11	0.083	0.083	0.74
Poor	pDC	NOL12	-0.011	0.87	1
Poor	pDC	NOL4L	0.11	0.63	0.98
Poor	pDC	NOL6	0.07	0.25	0.87
Poor	pDC	NOL7	0.06	0.21	0.86
Poor	pDC	NOL8	0.081	1	1
Poor	pDC	NOL9	0.039	0.22	0.86
Poor	pDC	NOLC1	0.044	0.44	0.95
Poor	pDC	NOM1	0.0027	0.97	1
Poor	pDC	NOMO1	-0.045	0.56	0.97
Poor	pDC	NOMO2	-0.072	0.46	0.95
Poor	pDC	NONO	0.049	0.12	0.79
Poor	pDC	NOP10	0.046	0.46	0.95
Poor	pDC	NOP14	0.091	0.13	0.8
Poor	pDC	NOP14-AS1	0.06	0.37	0.93
Poor	pDC	NOP16	0.078	0.28	0.88
Poor	pDC	NOP2	0.028	0.42	0.94
Poor	pDC	NOP56	0.045	0.029	0.62
Poor	pDC	NOP58	0.0064	0.86	1
Poor	pDC	NOP9	0.17	0.25	0.87
Poor	pDC	NOSIP	0.093	0.21	0.86
Poor	pDC	NOTCH1	-0.049	0.74	1
Poor	pDC	NOTCH2	-0.036	0.59	0.97
Poor	pDC	NOTCH2NL	-0.018	0.83	1
Poor	pDC	NOTCH3	0.04	0.83	1
Poor	pDC	NOTCH4	0.21	0.2	0.85
Poor	pDC	NPAT	0.034	0.68	0.98
Poor	pDC	NPC1	-0.049	0.55	0.97
Poor	pDC	NPC2	0.064	0.24	0.87
Poor	pDC	NPDC1	-0.18	0.48	0.95
Poor	pDC	NPEPPS	-0.035	0.36	0.92
Poor	pDC	NPFF	0.16	1	1
Poor	pDC	NPHP3	0.12	0.54	0.97
Poor	pDC	NPHP3-ACAD11	-0.17	0.039	0.65
Poor	pDC	NPHP4	0.031	0.8	1
Poor	pDC	NPIPA1	-0.21	0.17	0.84
Poor	pDC	NPIPA5	0.46	0.16	0.83
Poor	pDC	NPIPB11	-0.24	0.054	0.69
Poor	pDC	NPIPB15	-0.29	0.061	0.7
Poor	pDC	NPIPB3	-0.0046	0.97	1
Poor	pDC	NPIPB4	-0.029	0.76	1
Poor	pDC	NPIPB5	-0.27	0.0087	0.43
Poor	pDC	NPL	-0.13	0.39	0.93
Poor	pDC	NPLOC4	0.029	0.47	0.95
Poor	pDC	NPM1	0.0053	0.89	1
Poor	pDC	NPM3	-0.11	0.55	0.97
Poor	pDC	NPR2	0.047	0.77	1
Poor	pDC	NPRL2	0.043	0.46	0.95
Poor	pDC	NPRL3	-0.15	0.035	0.65
Poor	pDC	NPTN	-0.088	0.19	0.85
Poor	pDC	NPTN-IT1	0.15	0.44	0.94
Poor	pDC	NPTX2	-0.46	0.23	0.87
Poor	pDC	NQO1	0.21	0.16	0.82
Poor	pDC	NQO2	-0.021	0.85	1
Poor	pDC	NR1D1	-0.48	0.00043	0.16
Poor	pDC	NR1D2	-0.076	0.51	0.96
Poor	pDC	NR1H2	0.016	0.73	0.99
Poor	pDC	NR1H3	0.41	0.23	0.86
Poor	pDC	NR2C1	-0.11	0.056	0.69
Poor	pDC	NR2C2	0.087	0.23	0.87
Poor	pDC	NR2C2AP	0.1	0.18	0.84
Poor	pDC	NR2F6	-0.16	0.48	0.95
Poor	pDC	NR3C1	0.004	0.94	1
Poor	pDC	NR4A1	0.22	0.15	0.82
Poor	pDC	NR4A2	-0.28	0.63	0.98
Poor	pDC	NR4A3	-0.45	0.19	0.85
Poor	pDC	NRAS	0.094	0.27	0.88
Poor	pDC	NRAV	0.07	0.58	0.97
Poor	pDC	NRBF2	-0.0034	0.94	1
Poor	pDC	NRBP1	0.0075	0.81	1
Poor	pDC	NRBP2	0.034	0.62	0.98
Poor	pDC	NRD1	-0.02	0.58	0.97
Poor	pDC	NRDE2	0.048	0.5	0.95
Poor	pDC	NREP	0.047	0.25	0.87
Poor	pDC	NRF1	-0.36	1	1
Poor	pDC	NRIP1	0.044	0.52	0.96
Poor	pDC	NRIP2	-0.04	0.77	1
Poor	pDC	NRIR	0.17	0.25	0.87
Poor	pDC	NRL	0.26	0.0091	0.43
Poor	pDC	NRM	0.12	0.033	0.65
Poor	pDC	NRP1	0.04	0.63	0.98
Poor	pDC	NRROS	-0.22	0.065	0.71
Poor	pDC	NRSN2	0.046	0.58	0.97
Poor	pDC	NRSN2-AS1	0.13	0.42	0.94
Poor	pDC	NSA2	0.13	0.091	0.76
Poor	pDC	NSD1	-0.053	0.42	0.94
Poor	pDC	NSDHL	0.13	0.011	0.46
Poor	pDC	NSF	0.047	0.5	0.95
Poor	pDC	NSFL1C	0.012	0.82	1
Poor	pDC	NSL1	0.024	0.56	0.97
Poor	pDC	NSMAF	0.012	0.83	1
Poor	pDC	NSMCE1	0.041	0.46	0.95
Poor	pDC	NSMCE2	0.069	0.31	0.9
Poor	pDC	NSMCE4A	-0.052	0.25	0.87
Poor	pDC	NSMF	-0.054	0.6	0.97
Poor	pDC	NSRP1	0.021	0.75	1
Poor	pDC	NSUN2	0.032	0.52	0.96
Poor	pDC	NSUN3	0.013	0.86	1
Poor	pDC	NSUN4	0.0027	1	1
Poor	pDC	NSUN5	0.071	0.26	0.88
Poor	pDC	NSUN5P1	0.0097	0.9	1
Poor	pDC	NSUN5P2	0.14	0.4	0.94
Poor	pDC	NSUN6	0.038	0.69	0.99
Poor	pDC	NT5C	0.077	0.26	0.88
Poor	pDC	NT5C2	0.042	0.54	0.97
Poor	pDC	NT5C3A	0.11	0.37	0.93
Poor	pDC	NT5C3B	0.018	0.84	1
Poor	pDC	NT5DC1	0.035	0.63	0.98
Poor	pDC	NT5DC2	0.084	0.72	0.99
Poor	pDC	NT5DC3	-0.049	0.58	0.97
Poor	pDC	NTAN1	-0.026	0.66	0.98
Poor	pDC	NTHL1	0.19	0.063	0.7
Poor	pDC	NTM	0.17	0.25	0.87
Poor	pDC	NTMT1	0.03	0.68	0.99
Poor	pDC	NTNG2	0.48	1	1
Poor	pDC	NTPCR	-0.11	0.26	0.88
Poor	pDC	NUAK2	-0.01	0.95	1
Poor	pDC	NUB1	0.0073	0.9	1
Poor	pDC	NUBP1	-0.078	0.23	0.87
Poor	pDC	NUBP2	0.094	0.17	0.83
Poor	pDC	NUBPL	-0.034	0.63	0.98
Poor	pDC	NUCB1	-0.051	0.19	0.85
Poor	pDC	NUCB2	-0.052	0.29	0.89
Poor	pDC	NUCKS1	0.054	0.36	0.92
Poor	pDC	NUDC	0.019	0.73	1
Poor	pDC	NUDCD1	-0.023	0.71	0.99
Poor	pDC	NUDCD2	0.015	0.71	0.99
Poor	pDC	NUDCD3	0.045	0.42	0.94
Poor	pDC	NUDT1	0.097	0.19	0.85
Poor	pDC	NUDT11	-0.032	0.94	1
Poor	pDC	NUDT12	-0.007	0.95	1
Poor	pDC	NUDT13	0.13	0.41	0.94
Poor	pDC	NUDT14	0.2	0.084	0.74
Poor	pDC	NUDT15	0.05	0.28	0.88
Poor	pDC	NUDT16	0.017	0.89	1
Poor	pDC	NUDT16L1	0.03	0.54	0.97
Poor	pDC	NUDT17	-0.037	0.59	0.97
Poor	pDC	NUDT18	0.16	0.062	0.7
Poor	pDC	NUDT19	0.36	0.00077	0.2
Poor	pDC	NUDT2	0.039	0.52	0.96
Poor	pDC	NUDT21	0.095	0.13	0.8
Poor	pDC	NUDT22	-0.0084	0.92	1
Poor	pDC	NUDT3	0.51	0.054	0.69
Poor	pDC	NUDT4	-0.004	0.96	1
Poor	pDC	NUDT5	0.055	0.16	0.83
Poor	pDC	NUDT7	0.056	0.53	0.96
Poor	pDC	NUDT8	-0.28	0.082	0.74
Poor	pDC	NUDT9	0.089	1	1
Poor	pDC	NUF2	-0.35	0.15	0.82
Poor	pDC	NUFIP1	0.12	0.1	0.78
Poor	pDC	NUFIP2	0.05	0.59	0.97
Poor	pDC	NUMA1	0.076	0.47	0.95
Poor	pDC	NUMB	-0.033	0.31	0.9
Poor	pDC	NUMBL	0.12	0.14	0.81
Poor	pDC	NUP107	-0.0053	0.93	1
Poor	pDC	NUP133	0.07	0.32	0.9
Poor	pDC	NUP153	0.014	0.84	1
Poor	pDC	NUP155	0.12	0.17	0.83
Poor	pDC	NUP160	0.032	0.63	0.98
Poor	pDC	NUP188	0.046	0.58	0.97
Poor	pDC	NUP205	0.02	0.81	1
Poor	pDC	NUP210	0.039	0.54	0.97
Poor	pDC	NUP210L	-0.0067	0.98	1
Poor	pDC	NUP214	0.079	0.22	0.86
Poor	pDC	NUP35	-0.14	0.072	0.73
Poor	pDC	NUP37	0.02	0.67	0.98
Poor	pDC	NUP43	0.0019	0.98	1
Poor	pDC	NUP50	0.016	0.82	1
Poor	pDC	NUP50-AS1	0.32	0.0017	0.27
Poor	pDC	NUP54	0.066	0.15	0.82
Poor	pDC	NUP62	0.0083	0.86	1
Poor	pDC	NUP85	-0.061	0.2	0.85
Poor	pDC	NUP88	-0.043	0.14	0.81
Poor	pDC	NUP93	0.032	0.36	0.92
Poor	pDC	NUP98	0.092	0.31	0.9
Poor	pDC	NUPL1	0.1	0.17	0.84
Poor	pDC	NUPL2	-0.087	0.05	0.68
Poor	pDC	NUS1	-0.061	0.37	0.93
Poor	pDC	NUSAP1	0.14	1	1
Poor	pDC	NUTF2	-0.021	0.67	0.98
Poor	pDC	NUTM2A-AS1	-0.022	0.67	0.98
Poor	pDC	NUTM2B-AS1	0.033	0.78	1
Poor	pDC	NUTM2G	-0.21	0.41	0.94
Poor	pDC	NVL	0.11	0.023	0.58
Poor	pDC	NXF1	-0.044	0.33	0.9
Poor	pDC	NXPE3	-0.045	0.57	0.97
Poor	pDC	NXT1	0.017	0.79	1
Poor	pDC	NXT2	-0.047	0.47	0.95
Poor	pDC	NYNRIN	-0.41	0.073	0.73
Poor	pDC	OAF	0.096	0.46	0.95
Poor	pDC	OARD1	-0.038	0.41	0.94
Poor	pDC	OAS1	0.16	0.23	0.86
Poor	pDC	OAS2	0.19	0.39	0.93
Poor	pDC	OAS3	0.6	0.18	0.84
Poor	pDC	OASL	0.7	0.062	0.7
Poor	pDC	OAT	0.042	0.63	0.98
Poor	pDC	OAZ1	0.092	0.048	0.67
Poor	pDC	OAZ2	-0.009	0.84	1
Poor	pDC	OBFC1	-0.044	0.42	0.94
Poor	pDC	OBSCN	-0.11	0.32	0.9
Poor	pDC	OBSL1	-0.12	0.31	0.9
Poor	pDC	OCEL1	0.027	0.79	1
Poor	pDC	OCIAD1	-0.033	0.46	0.95
Poor	pDC	OCIAD2	-0.0014	0.98	1
Poor	pDC	OCLM	0.078	0.72	0.99
Poor	pDC	OCRL	0.036	0.8	1
Poor	pDC	ODC1	0.0031	0.95	1
Poor	pDC	ODF2	0.034	0.33	0.91
Poor	pDC	ODF2L	0.029	0.73	1
Poor	pDC	ODF3B	0.27	0.24	0.87
Poor	pDC	OFD1	-0.0034	0.96	1
Poor	pDC	OGDH	-0.03	0.63	0.98
Poor	pDC	OGFOD1	0.0034	0.94	1
Poor	pDC	OGFOD2	0.07	0.26	0.88
Poor	pDC	OGFOD3	0.061	0.35	0.92
Poor	pDC	OGFR	0.024	0.67	0.98
Poor	pDC	OGFRL1	-0.052	0.52	0.96
Poor	pDC	OGG1	0.078	0.24	0.87
Poor	pDC	OGN	-0.3	0.41	0.94
Poor	pDC	OGT	0.032	0.7	0.99
Poor	pDC	OIP5	-0.057	0.59	0.97
Poor	pDC	OIP5-AS1	-0.0012	0.98	1
Poor	pDC	OLA1	-0.026	0.4	0.94
Poor	pDC	OLFML1	-0.19	0.26	0.88
Poor	pDC	OLMALINC	-0.16	0.18	0.84
Poor	pDC	OMA1	-0.12	0.25	0.87
Poor	pDC	OPA1	0.012	0.87	1
Poor	pDC	OPA3	-0.021	0.61	0.97
Poor	pDC	OPHN1	0.011	0.95	1
Poor	pDC	OPLAH	0.33	0.21	0.86
Poor	pDC	OPN3	0.003	0.97	1
Poor	pDC	OPRK1	-0.39	0.23	0.86
Poor	pDC	OPRL1	-0.19	0.073	0.73
Poor	pDC	OPTN	0.096	0.48	0.95
Poor	pDC	OR3A3	0.11	0.47	0.95
Poor	pDC	OR52N4	0.31	0.12	0.79
Poor	pDC	OR7E47P	0.28	0.11	0.79
Poor	pDC	ORAI1	0.13	0.095	0.77
Poor	pDC	ORAI2	-0.04	0.53	0.96
Poor	pDC	ORAI3	0.00082	0.99	1
Poor	pDC	ORAOV1	0.024	0.81	1
Poor	pDC	ORC1	0.26	0.35	0.92
Poor	pDC	ORC2	0.0091	0.92	1
Poor	pDC	ORC3	0.044	0.4	0.94
Poor	pDC	ORC4	0.021	0.66	0.98
Poor	pDC	ORC5	0.09	0.11	0.78
Poor	pDC	ORC6	-0.25	0.014	0.5
Poor	pDC	ORMDL1	-0.085	0.076	0.73
Poor	pDC	ORMDL2	0.089	0.0038	0.34
Poor	pDC	ORMDL3	0.17	0.34	0.91
Poor	pDC	OS9	-0.039	0.13	0.8
Poor	pDC	OSBP	0.012	0.87	1
Poor	pDC	OSBP2	-0.013	0.94	1
Poor	pDC	OSBPL10	-0.69	0.13	0.8
Poor	pDC	OSBPL11	-0.12	0.13	0.8
Poor	pDC	OSBPL1A	0.041	0.35	0.92
Poor	pDC	OSBPL2	-0.013	0.7	0.99
Poor	pDC	OSBPL3	-0.0078	0.92	1
Poor	pDC	OSBPL5	-0.031	0.52	0.96
Poor	pDC	OSBPL7	0.0021	0.97	1
Poor	pDC	OSBPL8	0.01	0.84	1
Poor	pDC	OSBPL9	-0.042	0.49	0.95
Poor	pDC	OSCAR	0.18	0.57	0.97
Poor	pDC	OSCP1	-0.28	0.087	0.75
Poor	pDC	OSER1	0.035	0.22	0.86
Poor	pDC	OSER1-AS1	0.04	0.67	0.98
Poor	pDC	OSGEP	0.04	0.44	0.94
Poor	pDC	OSGEPL1	0.092	0.25	0.87
Poor	pDC	OSGIN2	0.1	0.12	0.79
Poor	pDC	OST4	0.088	0.24	0.87
Poor	pDC	OSTC	0.02	0.68	0.98
Poor	pDC	OSTF1	0.038	0.3	0.9
Poor	pDC	OSTM1	-0.026	0.59	0.97
Poor	pDC	OTOA	0.21	0.096	0.77
Poor	pDC	OTUB1	0.014	0.81	1
Poor	pDC	OTUD1	-0.059	0.65	0.98
Poor	pDC	OTUD3	0.14	0.27	0.88
Poor	pDC	OTUD4	-0.047	0.39	0.93
Poor	pDC	OTUD5	0.012	0.71	0.99
Poor	pDC	OTUD6B	0.0064	0.92	1
Poor	pDC	OTUD6B-AS1	-0.02	0.66	0.98
Poor	pDC	OTULIN	0.18	0.013	0.49
Poor	pDC	OVCA2	0.13	0.46	0.95
Poor	pDC	OVGP1	0.29	0.34	0.91
Poor	pDC	OXA1L	-0.058	0.86	1
Poor	pDC	OXCT1	0.065	0.38	0.93
Poor	pDC	OXER1	-0.011	0.93	1
Poor	pDC	OXGR1	-0.49	0.017	0.52
Poor	pDC	OXLD1	0.053	0.56	0.97
Poor	pDC	OXNAD1	0.056	0.39	0.93
Poor	pDC	OXR1	0.023	0.72	0.99
Poor	pDC	OXSM	-0.048	0.27	0.88
Poor	pDC	OXSR1	-0.29	0.15	0.82
Poor	pDC	P2RX1	-0.076	0.26	0.88
Poor	pDC	P2RX2	-0.26	0.34	0.91
Poor	pDC	P2RX4	0.024	0.76	1
Poor	pDC	P2RX5	0.26	1	1
Poor	pDC	P2RX5-TAX1BP3	-0.18	0.34	0.91
Poor	pDC	P2RX7	0.17	1	1
Poor	pDC	P2RY1	-0.32	0.17	0.83
Poor	pDC	P2RY10	0.022	0.25	0.87
Poor	pDC	P2RY12	0.64	1	1
Poor	pDC	P2RY14	0.087	0.36	0.92
Poor	pDC	P2RY2	-0.9	0.12	0.79
Poor	pDC	P2RY6	0.089	0.45	0.95
Poor	pDC	P3H1	0.04	0.54	0.97
Poor	pDC	P3H2	-0.0069	0.91	1
Poor	pDC	P3H2-AS1	-0.044	0.79	1
Poor	pDC	P3H3	0.3	0.24	0.87
Poor	pDC	P4HA1	-0.031	0.49	0.95
Poor	pDC	P4HB	0.0059	0.87	1
Poor	pDC	P4HTM	0.11	0.23	0.87
Poor	pDC	PA2G4	0.01	0.79	1
Poor	pDC	PA2G4P4	0.15	0.61	0.97
Poor	pDC	PAAF1	0.0084	0.91	1
Poor	pDC	PABPC1	-0.063	0.12	0.79
Poor	pDC	PABPC1L	-0.0037	0.94	1
Poor	pDC	PABPC4	-0.11	0.21	0.86
Poor	pDC	PABPN1	-0.22	0.27	0.88
Poor	pDC	PACRGL	-0.018	0.75	1
Poor	pDC	PACS1	-0.041	0.54	0.97
Poor	pDC	PACS2	-0.05	0.17	0.83
Poor	pDC	PACSIN1	0.015	0.78	1
Poor	pDC	PACSIN2	0.027	0.66	0.98
Poor	pDC	PADI4	-0.16	0.037	0.65
Poor	pDC	PAF1	-0.0061	0.91	1
Poor	pDC	PAFAH1B1	-0.069	0.018	0.53
Poor	pDC	PAFAH1B2	-0.11	0.017	0.52
Poor	pDC	PAFAH1B3	0.11	1	1
Poor	pDC	PAFAH2	-0.13	0.035	0.65
Poor	pDC	PAG1	-0.034	0.65	0.98
Poor	pDC	PAGR1	0.035	0.46	0.95
Poor	pDC	PAICS	0.058	0.31	0.9
Poor	pDC	PAIP1	-0.024	0.47	0.95
Poor	pDC	PAIP2	-0.02	0.63	0.98
Poor	pDC	PAIP2B	-0.14	0.33	0.91
Poor	pDC	PAK1	0.045	0.6	0.97
Poor	pDC	PAK1IP1	0.049	0.41	0.94
Poor	pDC	PAK2	-0.071	0.14	0.81
Poor	pDC	PAK4	-0.14	0.13	0.8
Poor	pDC	PALB2	0.031	0.69	0.99
Poor	pDC	PALD1	0.11	0.21	0.86
Poor	pDC	PALLD	-0.14	0.58	0.97
Poor	pDC	PAM	-0.053	0.67	0.98
Poor	pDC	PAN2	-0.071	0.22	0.86
Poor	pDC	PAN3	-0.029	0.58	0.97
Poor	pDC	PAN3-AS1	0.32	0.023	0.58
Poor	pDC	PANK1	0.027	0.88	1
Poor	pDC	PANK2	0.039	0.57	0.97
Poor	pDC	PANK3	-0.0079	1	1
Poor	pDC	PANK4	-0.014	0.6	0.97
Poor	pDC	PANX1	0.018	0.85	1
Poor	pDC	PANX2	-0.28	0.2	0.85
Poor	pDC	PAOX	-0.22	0.055	0.69
Poor	pDC	PAPD4	0.015	0.75	1
Poor	pDC	PAPD5	-0.049	0.56	0.97
Poor	pDC	PAPD7	0.055	0.62	0.97
Poor	pDC	PAPLN	-0.25	0.00084	0.21
Poor	pDC	PAPOLA	-0.073	0.15	0.82
Poor	pDC	PAPOLG	0.034	0.59	0.97
Poor	pDC	PAPSS1	-0.12	0.19	0.85
Poor	pDC	PAPSS2	0.12	0.59	0.97
Poor	pDC	PAQR3	-0.047	0.63	0.98
Poor	pDC	PAQR4	0.024	0.86	1
Poor	pDC	PAQR6	-0.11	0.31	0.9
Poor	pDC	PAQR8	0.09	0.21	0.86
Poor	pDC	PARD6A	-0.08	0.34	0.91
Poor	pDC	PARD6B	-0.1	0.29	0.89
Poor	pDC	PARD6G	-0.072	0.93	1
Poor	pDC	PARG	0.023	0.83	1
Poor	pDC	PARGP1	-0.077	0.24	0.87
Poor	pDC	PARK7	0.012	0.78	1
Poor	pDC	PARL	0.068	0.19	0.85
Poor	pDC	PARN	0.031	0.41	0.94
Poor	pDC	PARP1	0.061	0.18	0.84
Poor	pDC	PARP10	0.081	0.33	0.91
Poor	pDC	PARP11	-0.063	0.33	0.9
Poor	pDC	PARP12	0.15	0.34	0.91
Poor	pDC	PARP14	0.23	0.49	0.95
Poor	pDC	PARP15	0.044	0.57	0.97
Poor	pDC	PARP16	0.0027	0.97	1
Poor	pDC	PARP2	-0.15	0.53	0.96
Poor	pDC	PARP3	-0.12	0.19	0.85
Poor	pDC	PARP4	0.043	0.55	0.97
Poor	pDC	PARP6	-0.11	0.016	0.52
Poor	pDC	PARP8	-0.0055	0.93	1
Poor	pDC	PARP9	0.27	0.24	0.87
Poor	pDC	PARPBP	0.023	1	1
Poor	pDC	PARS2	0.14	0.26	0.88
Poor	pDC	PARTICL	-0.2	0.31	0.9
Poor	pDC	PARVB	0.14	1	1
Poor	pDC	PARVG	0.03	0.54	0.97
Poor	pDC	PASK	-0.096	0.42	0.94
Poor	pDC	PATL1	-0.038	0.62	0.98
Poor	pDC	PATL2	-0.005	0.97	1
Poor	pDC	PATZ1	-0.016	0.78	1
Poor	pDC	PAWR	-0.047	0.84	1
Poor	pDC	PAX6	0.0066	1	1
Poor	pDC	PAX8	-1.1	0.00046	0.16
Poor	pDC	PAX8-AS1	-0.025	0.81	1
Poor	pDC	PAXBP1	-0.035	0.45	0.95
Poor	pDC	PAXBP1-AS1	-0.12	0.58	0.97
Poor	pDC	PAXIP1	-0.042	0.63	0.98
Poor	pDC	PAXIP1-AS1	-0.026	0.77	1
Poor	pDC	PAXIP1-AS2	0.074	0.27	0.88
Poor	pDC	PBDC1	-0.022	0.68	0.99
Poor	pDC	PBLD	-0.26	0.14	0.81
Poor	pDC	PBRM1	-0.04	0.27	0.88
Poor	pDC	PBX2	-0.16	0.11	0.79
Poor	pDC	PBX3	-0.089	0.15	0.82
Poor	pDC	PBXIP1	-0.087	1	1
Poor	pDC	PC	-0.074	0.59	0.97
Poor	pDC	PCBD1	0.052	0.57	0.97
Poor	pDC	PCBD2	0.049	0.29	0.89
Poor	pDC	PCBP1	-0.06	0.17	0.83
Poor	pDC	PCBP1-AS1	-0.042	0.67	0.98
Poor	pDC	PCBP2	0.037	0.45	0.95
Poor	pDC	PCCA	-0.0015	1	1
Poor	pDC	PCCB	-0.043	0.18	0.84
Poor	pDC	PCDH9	-0.12	0.4	0.94
Poor	pDC	PCDHGA11	0.69	0.0028	0.32
Poor	pDC	PCDHGA12	0.014	0.92	1
Poor	pDC	PCDHGB5	0.38	0.11	0.79
Poor	pDC	PCDHGB7	0.38	0.22	0.86
Poor	pDC	PCDHGC3	-0.1	0.56	0.97
Poor	pDC	PCED1A	0.21	0.033	0.65
Poor	pDC	PCED1B	-0.0024	0.96	1
Poor	pDC	PCED1B-AS1	0.061	0.47	0.95
Poor	pDC	PCF11	-0.065	0.14	0.81
Poor	pDC	PCGF1	0.084	0.3	0.89
Poor	pDC	PCGF3	0.072	0.44	0.95
Poor	pDC	PCGF5	0.063	0.37	0.93
Poor	pDC	PCGF6	-0.11	0.051	0.68
Poor	pDC	PCID2	0.054	0.27	0.88
Poor	pDC	PCIF1	0.071	0.08	0.73
Poor	pDC	PCK2	-0.074	0.26	0.88
Poor	pDC	PCM1	-0.061	0.25	0.87
Poor	pDC	PCMT1	-0.014	0.78	1
Poor	pDC	PCMTD1	-0.021	0.71	0.99
Poor	pDC	PCMTD2	0.0067	0.93	1
Poor	pDC	PCNA	0.013	0.83	1
Poor	pDC	PCNP	-0.059	0.25	0.87
Poor	pDC	PCNT	0.0073	0.92	1
Poor	pDC	PCNX	-0.024	0.79	1
Poor	pDC	PCNXL2	0.71	0.0023	0.3
Poor	pDC	PCNXL3	-0.0026	0.98	1
Poor	pDC	PCNXL4	-0.03	0.61	0.97
Poor	pDC	PCSK4	-0.16	0.02	0.55
Poor	pDC	PCSK5	0.11	0.71	0.99
Poor	pDC	PCSK7	-0.021	0.63	0.98
Poor	pDC	PCTP	-0.012	1	1
Poor	pDC	PCYOX1	-0.0053	0.96	1
Poor	pDC	PCYOX1L	0.043	0.43	0.94
Poor	pDC	PCYT1A	0.11	0.11	0.79
Poor	pDC	PCYT2	0.13	0.036	0.65
Poor	pDC	PDAP1	-0.06	0.21	0.86
Poor	pDC	PDCD10	-0.00099	0.98	1
Poor	pDC	PDCD11	-0.013	0.84	1
Poor	pDC	PDCD2	-0.031	0.4	0.94
Poor	pDC	PDCD2L	0.046	0.49	0.95
Poor	pDC	PDCD4	-0.04	0.54	0.97
Poor	pDC	PDCD4-AS1	-0.14	0.076	0.73
Poor	pDC	PDCD5	0.011	0.86	1
Poor	pDC	PDCD6	0.036	0.46	0.95
Poor	pDC	PDCD6IP	0.022	0.72	0.99
Poor	pDC	PDCD6IPP2	-0.33	0.15	0.82
Poor	pDC	PDCD7	0.019	1	1
Poor	pDC	PDCL	-0.062	0.19	0.85
Poor	pDC	PDCL3	0.057	0.29	0.89
Poor	pDC	PDCL3P4	-0.32	0.12	0.79
Poor	pDC	PDDC1	0.096	0.35	0.92
Poor	pDC	PDE12	0.065	0.36	0.92
Poor	pDC	PDE1B	-0.25	0.18	0.84
Poor	pDC	PDE3B	-0.32	0.31	0.9
Poor	pDC	PDE4B	0.026	0.75	1
Poor	pDC	PDE4D	-0.17	0.62	0.98
Poor	pDC	PDE4DIP	-0.55	0.00072	0.19
Poor	pDC	PDE5A	-0.08	0.68	0.99
Poor	pDC	PDE6B	0.01	0.88	1
Poor	pDC	PDE6D	-0.0045	0.94	1
Poor	pDC	PDE7A	0.083	0.31	0.9
Poor	pDC	PDE8A	-0.034	0.81	1
Poor	pDC	PDE8B	0.051	0.85	1
Poor	pDC	PDF	0.085	0.43	0.94
Poor	pDC	PDGFB	-0.063	0.77	1
Poor	pDC	PDGFC	-0.14	0.33	0.9
Poor	pDC	PDHA1	0.063	0.088	0.75
Poor	pDC	PDHB	0.037	0.27	0.88
Poor	pDC	PDHX	0.041	0.42	0.94
Poor	pDC	PDIA3	-0.083	0.17	0.83
Poor	pDC	PDIA3P1	0.31	0.61	0.97
Poor	pDC	PDIA4	0.015	0.78	1
Poor	pDC	PDIA5	0.037	0.48	0.95
Poor	pDC	PDIA6	0.025	0.6	0.97
Poor	pDC	PDIK1L	-0.051	0.56	0.97
Poor	pDC	PDK1	0.024	0.89	1
Poor	pDC	PDK2	-0.033	0.61	0.97
Poor	pDC	PDK3	-0.01	0.87	1
Poor	pDC	PDLIM1	-0.15	0.49	0.95
Poor	pDC	PDLIM2	0.029	0.71	0.99
Poor	pDC	PDLIM5	0.0077	0.92	1
Poor	pDC	PDLIM7	-0.3	0.067	0.72
Poor	pDC	PDP1	0.009	0.93	1
Poor	pDC	PDP2	0.13	0.17	0.83
Poor	pDC	PDPK1	-0.056	0.25	0.87
Poor	pDC	PDPR	0.17	0.13	0.8
Poor	pDC	PDRG1	0.028	0.4	0.94
Poor	pDC	PDS5A	-0.0074	0.93	1
Poor	pDC	PDS5B	0.06	0.45	0.95
Poor	pDC	PDSS1	0.06	0.49	0.95
Poor	pDC	PDSS2	0.091	0.11	0.78
Poor	pDC	PDXDC1	-0.15	0.033	0.65
Poor	pDC	PDXDC2P	-0.17	0.15	0.82
Poor	pDC	PDXK	-0.068	0.19	0.85
Poor	pDC	PDXP	-0.035	0.55	0.97
Poor	pDC	PDZD11	-0.052	0.26	0.88
Poor	pDC	PDZD2	-0.27	0.2	0.85
Poor	pDC	PDZD8	-0.06	0.59	0.97
Poor	pDC	PDZK1	0.015	0.94	1
Poor	pDC	PDZRN3	-0.24	0.22	0.86
Poor	pDC	PEA15	-0.05	0.43	0.94
Poor	pDC	PEAK1	-0.0023	0.99	1
Poor	pDC	PEBP1	0.05	0.21	0.86
Poor	pDC	PECAM1	-0.038	0.61	0.97
Poor	pDC	PEF1	0.044	0.29	0.89
Poor	pDC	PEG3	-0.21	0.57	0.97
Poor	pDC	PELI1	-0.1	0.51	0.96
Poor	pDC	PELI2	-0.27	1	1
Poor	pDC	PELI3	0.14	0.51	0.96
Poor	pDC	PELO	0.029	0.69	0.99
Poor	pDC	PELP1	-0.03	0.6	0.97
Poor	pDC	PEMT	-0.081	0.37	0.93
Poor	pDC	PEPD	0.17	0.0065	0.4
Poor	pDC	PER1	0.37	0.054	0.69
Poor	pDC	PER2	-0.24	0.035	0.65
Poor	pDC	PER3	-0.21	0.2	0.85
Poor	pDC	PES1	0.053	0.24	0.87
Poor	pDC	PET100	0.086	0.34	0.91
Poor	pDC	PET117	0.023	0.9	1
Poor	pDC	PEX1	-0.069	0.32	0.9
Poor	pDC	PEX10	0.1	0.15	0.82
Poor	pDC	PEX11A	-0.11	0.61	0.97
Poor	pDC	PEX11B	0.056	0.22	0.86
Poor	pDC	PEX11G	0.39	1	1
Poor	pDC	PEX12	0.43	0.017	0.52
Poor	pDC	PEX13	0.022	0.7	0.99
Poor	pDC	PEX14	-0.0023	0.98	1
Poor	pDC	PEX16	0.021	0.76	1
Poor	pDC	PEX19	0.044	0.38	0.93
Poor	pDC	PEX2	0.057	0.13	0.8
Poor	pDC	PEX26	-0.14	0.14	0.81
Poor	pDC	PEX3	-0.021	0.77	1
Poor	pDC	PEX5	0.024	0.77	1
Poor	pDC	PEX6	0.13	0.37	0.93
Poor	pDC	PEX7	0.081	0.28	0.88
Poor	pDC	PFAS	0.03	0.66	0.98
Poor	pDC	PFDN1	-0.06	0.25	0.87
Poor	pDC	PFDN2	0.048	0.5	0.95
Poor	pDC	PFDN4	-0.049	0.47	0.95
Poor	pDC	PFDN5	0.032	0.62	0.98
Poor	pDC	PFDN6	0.088	0.52	0.96
Poor	pDC	PFKFB2	0.13	0.34	0.91
Poor	pDC	PFKFB3	0.031	0.8	1
Poor	pDC	PFKFB4	0.13	0.62	0.98
Poor	pDC	PFKL	0.038	0.4	0.94
Poor	pDC	PFKM	0.19	0.088	0.75
Poor	pDC	PFKP	0.1	0.28	0.88
Poor	pDC	PFN1	0.039	0.59	0.97
Poor	pDC	PGAM1	0.063	0.12	0.8
Poor	pDC	PGAM2	-0.13	0.17	0.84
Poor	pDC	PGAM5	0.083	0.15	0.82
Poor	pDC	PGAP1	-0.16	0.49	0.95
Poor	pDC	PGAP2	0.12	0.16	0.83
Poor	pDC	PGAP3	0.13	0.15	0.82
Poor	pDC	PGBD1	-0.11	0.058	0.69
Poor	pDC	PGBD2	0.13	0.23	0.86
Poor	pDC	PGBD4	0.21	0.25	0.87
Poor	pDC	PGD	-0.017	0.68	0.99
Poor	pDC	PGGT1B	-0.17	0.0019	0.28
Poor	pDC	PGK1	0.048	0.33	0.9
Poor	pDC	PGLS	0.072	0.33	0.91
Poor	pDC	PGM1	0.0056	0.93	1
Poor	pDC	PGM2	0.033	0.61	0.97
Poor	pDC	PGM2L1	-0.12	0.14	0.81
Poor	pDC	PGM3	-0.084	0.17	0.83
Poor	pDC	PGM5P2	-0.24	0.34	0.91
Poor	pDC	PGP	-0.02	0.8	1
Poor	pDC	PGPEP1	-0.23	0.004	0.34
Poor	pDC	PGRMC1	0.042	0.5	0.95
Poor	pDC	PGRMC2	-0.023	0.58	0.97
Poor	pDC	PGS1	0.018	0.54	0.97
Poor	pDC	PHACTR1	-0.057	0.67	0.98
Poor	pDC	PHACTR2	-0.045	0.53	0.96
Poor	pDC	PHACTR4	0.0002	1	1
Poor	pDC	PHAX	0.0095	0.86	1
Poor	pDC	PHB	0.074	0.27	0.88
Poor	pDC	PHB2	-0.012	0.7	0.99
Poor	pDC	PHC1	-0.00083	0.99	1
Poor	pDC	PHC2	0.032	0.51	0.96
Poor	pDC	PHC3	-0.076	0.15	0.82
Poor	pDC	PHEX	-0.017	0.79	1
Poor	pDC	PHF1	-0.035	0.74	1
Poor	pDC	PHF10	-0.12	0.069	0.72
Poor	pDC	PHF11	0.19	0.064	0.71
Poor	pDC	PHF12	-0.1	0.065	0.71
Poor	pDC	PHF13	0.045	0.63	0.98
Poor	pDC	PHF14	-0.07	0.42	0.94
Poor	pDC	PHF19	0.037	0.67	0.98
Poor	pDC	PHF2	-0.026	0.72	0.99
Poor	pDC	PHF20	0.053	1	1
Poor	pDC	PHF20L1	-0.089	0.015	0.51
Poor	pDC	PHF21A	-0.06	0.46	0.95
Poor	pDC	PHF23	-0.017	0.7	0.99
Poor	pDC	PHF3	0.029	0.6	0.97
Poor	pDC	PHF5A	-0.23	0.22	0.86
Poor	pDC	PHF6	-0.05	0.52	0.96
Poor	pDC	PHF7	-0.015	0.86	1
Poor	pDC	PHF8	0.014	0.86	1
Poor	pDC	PHGDH	0.61	0.0049	0.37
Poor	pDC	PHIP	-0.046	0.32	0.9
Poor	pDC	PHKA2	-0.02	0.79	1
Poor	pDC	PHKB	0.012	0.87	1
Poor	pDC	PHKG1	-0.54	0.015	0.51
Poor	pDC	PHKG2	-0.0011	0.98	1
Poor	pDC	PHLDA3	0.0026	0.99	1
Poor	pDC	PHLDB2	0.049	0.79	1
Poor	pDC	PHLDB3	0.28	0.0008	0.2
Poor	pDC	PHLPP1	-0.011	0.95	1
Poor	pDC	PHLPP2	-0.23	0.055	0.69
Poor	pDC	PHOSPHO2	0.29	0.012	0.47
Poor	pDC	PHPT1	0.045	0.57	0.97
Poor	pDC	PHRF1	0.093	0.044	0.67
Poor	pDC	PHTF1	-0.086	0.15	0.82
Poor	pDC	PHTF2	0.06	0.56	0.97
Poor	pDC	PHYH	-0.14	0.13	0.8
Poor	pDC	PHYHD1	-0.037	0.69	0.99
Poor	pDC	PHYKPL	-0.031	0.42	0.94
Poor	pDC	PI4K2A	-0.16	0.033	0.65
Poor	pDC	PI4K2B	0.099	0.5	0.95
Poor	pDC	PI4KA	-0.0048	0.94	1
Poor	pDC	PI4KAP1	-0.2	0.2	0.85
Poor	pDC	PI4KAP2	-0.058	0.31	0.9
Poor	pDC	PI4KB	-0.024	0.49	0.95
Poor	pDC	PIAS1	-0.012	0.66	0.98
Poor	pDC	PIAS2	0.085	0.068	0.72
Poor	pDC	PIAS3	-0.069	0.24	0.87
Poor	pDC	PIAS4	0.12	0.16	0.83
Poor	pDC	PIBF1	-0.025	0.69	0.99
Poor	pDC	PICALM	-0.04	0.32	0.9
Poor	pDC	PICK1	0.058	0.36	0.92
Poor	pDC	PIDD1	-0.023	0.59	0.97
Poor	pDC	PIEZO1	0.031	0.78	1
Poor	pDC	PIF1	-0.33	0.13	0.8
Poor	pDC	PIGA	0.028	0.82	1
Poor	pDC	PIGB	0.019	0.8	1
Poor	pDC	PIGBOS1	-0.064	0.43	0.94
Poor	pDC	PIGC	0.078	1	1
Poor	pDC	PIGF	-0.052	0.36	0.92
Poor	pDC	PIGG	0.0097	0.78	1
Poor	pDC	PIGH	0.023	0.68	0.99
Poor	pDC	PIGK	-0.02	0.78	1
Poor	pDC	PIGL	-0.15	0.07	0.72
Poor	pDC	PIGM	0.094	0.21	0.86
Poor	pDC	PIGN	-0.0018	0.98	1
Poor	pDC	PIGO	0.016	0.72	0.99
Poor	pDC	PIGP	-0.096	0.078	0.73
Poor	pDC	PIGQ	0.02	0.77	1
Poor	pDC	PIGS	0.048	0.23	0.87
Poor	pDC	PIGT	0.018	0.56	0.97
Poor	pDC	PIGU	-0.11	0.0093	0.43
Poor	pDC	PIGV	0.19	0.36	0.92
Poor	pDC	PIGW	0.13	0.011	0.46
Poor	pDC	PIGX	0.015	0.66	0.98
Poor	pDC	PIGZ	-0.46	0.12	0.79
Poor	pDC	PIH1D1	0.055	0.45	0.95
Poor	pDC	PIK3AP1	0.044	0.6	0.97
Poor	pDC	PIK3C2A	0.11	0.29	0.89
Poor	pDC	PIK3C2B	0.12	0.4	0.94
Poor	pDC	PIK3C3	0.11	0.092	0.76
Poor	pDC	PIK3CA	-0.029	0.81	1
Poor	pDC	PIK3CB	-0.095	0.32	0.9
Poor	pDC	PIK3CD	-0.015	0.86	1
Poor	pDC	PIK3CD-AS1	-0.035	0.68	0.99
Poor	pDC	PIK3CD-AS2	-0.12	0.51	0.96
Poor	pDC	PIK3CG	-0.0023	0.97	1
Poor	pDC	PIK3IP1	0.15	0.45	0.95
Poor	pDC	PIK3IP1-AS1	-0.13	0.46	0.95
Poor	pDC	PIK3R1	0.013	0.88	1
Poor	pDC	PIK3R2	-0.098	0.37	0.93
Poor	pDC	PIK3R3	0.1	1	1
Poor	pDC	PIK3R4	0.06	0.49	0.95
Poor	pDC	PIK3R5	0.043	0.51	0.96
Poor	pDC	PIK3R6	-0.0053	0.99	1
Poor	pDC	PIKFYVE	0.034	0.74	1
Poor	pDC	PIM1	-0.064	0.77	1
Poor	pDC	PIM2	-0.086	0.61	0.97
Poor	pDC	PIM3	0.33	0.042	0.65
Poor	pDC	PIN1	0.059	0.37	0.93
Poor	pDC	PIN4	0.052	0.5	0.95
Poor	pDC	PINK1	0.15	0.028	0.62
Poor	pDC	PINK1-AS	0.094	0.55	0.97
Poor	pDC	PINLYP	-0.15	0.07	0.72
Poor	pDC	PINX1	0.22	1	1
Poor	pDC	PIP4K2A	-0.0091	0.87	1
Poor	pDC	PIP4K2B	-0.19	1	1
Poor	pDC	PIP4K2C	-0.018	0.83	1
Poor	pDC	PIP5K1A	-0.11	0.28	0.88
Poor	pDC	PIP5K1B	-0.018	0.91	1
Poor	pDC	PIP5K1C	0.095	0.17	0.84
Poor	pDC	PIP5KL1	-0.27	0.22	0.86
Poor	pDC	PIPOX	-0.15	0.6	0.97
Poor	pDC	PISD	-0.019	0.7	0.99
Poor	pDC	PITHD1	-0.02	0.69	0.99
Poor	pDC	PITPNA	0.068	0.19	0.84
Poor	pDC	PITPNA-AS1	0.19	0.11	0.78
Poor	pDC	PITPNB	-0.016	0.63	0.98
Poor	pDC	PITPNC1	0.19	0.095	0.77
Poor	pDC	PITPNM1	-0.043	0.58	0.97
Poor	pDC	PITRM1	0.051	0.36	0.93
Poor	pDC	PITRM1-AS1	-0.048	0.77	1
Poor	pDC	PIWIL4	-0.31	0.0041	0.34
Poor	pDC	PJA1	-0.019	0.8	1
Poor	pDC	PJA2	0.069	0.43	0.94
Poor	pDC	PKD1	-0.11	0.22	0.86
Poor	pDC	PKD1P1	-0.15	0.13	0.8
Poor	pDC	PKD1P6	-0.11	0.4	0.94
Poor	pDC	PKD2	-0.015	0.7	0.99
Poor	pDC	PKD2L2	-0.29	0.15	0.82
Poor	pDC	PKI55	0.00099	1	1
Poor	pDC	PKIA	0.077	0.49	0.95
Poor	pDC	PKIB	-0.21	0.53	0.96
Poor	pDC	PKIG	-0.098	0.17	0.83
Poor	pDC	PKM	-0.0019	0.95	1
Poor	pDC	PKN1	-0.061	0.11	0.79
Poor	pDC	PKN2	0.096	0.11	0.79
Poor	pDC	PKN3	-0.11	0.23	0.86
Poor	pDC	PKNOX1	0.016	0.82	1
Poor	pDC	PKP4	-0.4	0.0076	0.41
Poor	pDC	PLA2G12A	-0.16	0.017	0.52
Poor	pDC	PLA2G15	0.033	0.47	0.95
Poor	pDC	PLA2G16	-0.049	0.69	0.99
Poor	pDC	PLA2G2D	0.36	0.18	0.84
Poor	pDC	PLA2G4A	0.0038	0.96	1
Poor	pDC	PLA2G4C	-0.009	0.96	1
Poor	pDC	PLA2G6	-0.14	0.059	0.69
Poor	pDC	PLAA	-0.01	0.87	1
Poor	pDC	PLAC8	0.016	0.73	1
Poor	pDC	PLAG1	0.18	0.2	0.85
Poor	pDC	PLAGL1	0.021	0.76	1
Poor	pDC	PLAGL2	0.03	0.73	1
Poor	pDC	PLAU	-0.11	0.55	0.97
Poor	pDC	PLAUR	-0.22	0.084	0.74
Poor	pDC	PLB1	-0.3	0.026	0.6
Poor	pDC	PLBD1	0.072	0.81	1
Poor	pDC	PLBD2	-0.023	0.78	1
Poor	pDC	PLCB1	0.38	0.02	0.56
Poor	pDC	PLCB2	-0.029	0.67	0.98
Poor	pDC	PLCB3	-0.13	0.03	0.63
Poor	pDC	PLCB4	-0.067	0.35	0.92
Poor	pDC	PLCD1	0.13	0.12	0.8
Poor	pDC	PLCD4	-0.27	0.19	0.85
Poor	pDC	PLCE1	-0.021	0.89	1
Poor	pDC	PLCG1	-0.25	0.19	0.85
Poor	pDC	PLCG2	0.059	0.57	0.97
Poor	pDC	PLCL2	0.089	0.48	0.95
Poor	pDC	PLCXD2	-0.027	0.86	1
Poor	pDC	PLCXD2-AS1	-0.57	0.059	0.7
Poor	pDC	PLD2	-0.16	1	1
Poor	pDC	PLD3	-0.022	0.73	1
Poor	pDC	PLD4	0.031	0.54	0.97
Poor	pDC	PLD6	-0.21	0.037	0.65
Poor	pDC	PLEC	0.097	0.37	0.93
Poor	pDC	PLEK	0.016	0.79	1
Poor	pDC	PLEKHA1	-0.052	0.55	0.97
Poor	pDC	PLEKHA2	0.035	0.62	0.98
Poor	pDC	PLEKHA3	-0.089	0.096	0.77
Poor	pDC	PLEKHA4	-0.18	0.33	0.91
Poor	pDC	PLEKHA5	-0.067	0.27	0.88
Poor	pDC	PLEKHA7	0.085	0.51	0.96
Poor	pDC	PLEKHA8	0.0035	0.96	1
Poor	pDC	PLEKHA8P1	-0.13	0.21	0.86
Poor	pDC	PLEKHB2	0.042	0.27	0.88
Poor	pDC	PLEKHD1	-0.45	0.19	0.85
Poor	pDC	PLEKHF2	0.043	0.6	0.97
Poor	pDC	PLEKHG2	-0.13	0.25	0.87
Poor	pDC	PLEKHG3	-0.4	0.2	0.85
Poor	pDC	PLEKHG4	-0.21	0.011	0.46
Poor	pDC	PLEKHG4B	-0.25	0.023	0.58
Poor	pDC	PLEKHH1	-0.028	0.9	1
Poor	pDC	PLEKHH3	0.025	0.86	1
Poor	pDC	PLEKHJ1	0.026	0.69	0.99
Poor	pDC	PLEKHM1	-0.075	0.16	0.83
Poor	pDC	PLEKHM1P	-0.12	0.037	0.65
Poor	pDC	PLEKHM2	0.012	0.79	1
Poor	pDC	PLEKHM3	0.01	0.91	1
Poor	pDC	PLEKHO1	-0.036	0.61	0.97
Poor	pDC	PLEKHO2	0.095	0.17	0.83
Poor	pDC	PLGRKT	-0.045	0.54	0.97
Poor	pDC	PLIN2	0.15	0.3	0.9
Poor	pDC	PLIN3	0.092	0.09	0.75
Poor	pDC	PLIN4	0.02	0.95	1
Poor	pDC	PLK1	-0.81	0.014	0.5
Poor	pDC	PLK2	0.042	0.73	1
Poor	pDC	PLK3	0.18	0.007	0.4
Poor	pDC	PLK4	0.17	0.24	0.87
Poor	pDC	PLOD1	-0.04	0.6	0.97
Poor	pDC	PLOD3	-0.05	0.39	0.93
Poor	pDC	PLP1	-0.032	0.81	1
Poor	pDC	PLP2	-0.038	0.27	0.88
Poor	pDC	PLRG1	-0.035	0.54	0.97
Poor	pDC	PLS1	0.043	0.9	1
Poor	pDC	PLS3	-0.038	0.76	1
Poor	pDC	PLSCR1	0.25	0.19	0.84
Poor	pDC	PLSCR4	-0.24	0.58	0.97
Poor	pDC	PLTP	-0.027	0.79	1
Poor	pDC	PLVAP	0.033	0.77	1
Poor	pDC	PLXDC1	-0.14	0.43	0.94
Poor	pDC	PLXDC2	-0.1	0.52	0.96
Poor	pDC	PLXNA1	-0.38	0.05	0.68
Poor	pDC	PLXNA3	-0.46	0.0015	0.26
Poor	pDC	PLXNA4	-0.12	0.18	0.84
Poor	pDC	PLXNB1	0.4	1	1
Poor	pDC	PLXNB2	0.0053	0.94	1
Poor	pDC	PLXNB3	-0.09	1	1
Poor	pDC	PLXNC1	0.03	0.81	1
Poor	pDC	PLXND1	0.18	0.15	0.82
Poor	pDC	PM20D2	0.03	0.74	1
Poor	pDC	PMAIP1	0.017	0.89	1
Poor	pDC	PMEPA1	-0.07	0.48	0.95
Poor	pDC	PMF1	0.0099	0.89	1
Poor	pDC	PMFBP1	-0.069	0.81	1
Poor	pDC	PML	0.05	0.46	0.95
Poor	pDC	PMM1	0.13	0.15	0.82
Poor	pDC	PMM2	0.055	0.12	0.8
Poor	pDC	PMP22	-0.19	0.042	0.65
Poor	pDC	PMPCA	-0.0024	0.96	1
Poor	pDC	PMPCB	0.0018	0.95	1
Poor	pDC	PMS1	-0.13	0.077	0.73
Poor	pDC	PMS2	-0.026	0.6	0.97
Poor	pDC	PMS2CL	0.014	0.76	1
Poor	pDC	PMS2P1	-0.031	0.59	0.97
Poor	pDC	PMS2P3	0.024	0.75	1
Poor	pDC	PMS2P4	-0.057	0.59	0.97
Poor	pDC	PMS2P5	0.12	0.13	0.8
Poor	pDC	PMS2P7	-0.46	0.031	0.64
Poor	pDC	PMS2P9	-0.12	0.46	0.95
Poor	pDC	PMVK	0.08	0.17	0.83
Poor	pDC	PNISR	-0.08	0.23	0.86
Poor	pDC	PNKD	0.054	0.51	0.96
Poor	pDC	PNKP	-0.0021	0.98	1
Poor	pDC	PNMA1	0.091	0.28	0.88
Poor	pDC	PNN	-0.079	0.21	0.86
Poor	pDC	PNO1	0.015	0.64	0.98
Poor	pDC	PNOC	0.16	0.15	0.81
Poor	pDC	PNP	-0.05	0.49	0.95
Poor	pDC	PNPLA2	-0.026	0.61	0.97
Poor	pDC	PNPLA4	0.024	0.71	0.99
Poor	pDC	PNPLA6	0.043	0.28	0.88
Poor	pDC	PNPLA7	0.17	0.52	0.96
Poor	pDC	PNPLA8	-0.024	0.64	0.98
Poor	pDC	PNPO	0.069	0.23	0.86
Poor	pDC	PNPT1	0.018	0.84	1
Poor	pDC	PNRC1	-0.054	0.24	0.87
Poor	pDC	PNRC2	0.054	0.21	0.86
Poor	pDC	POC1A	0.057	0.6	0.97
Poor	pDC	POC1B	0.014	0.86	1
Poor	pDC	POC5	0.097	0.0079	0.42
Poor	pDC	PODXL	0.00094	1	1
Poor	pDC	PODXL2	0.0062	0.96	1
Poor	pDC	POFUT1	0.076	0.27	0.88
Poor	pDC	POFUT2	-0.084	0.24	0.87
Poor	pDC	POGK	0.094	0.17	0.84
Poor	pDC	POGLUT1	0.03	0.61	0.97
Poor	pDC	POGZ	0.033	0.5	0.95
Poor	pDC	POLA1	-0.063	0.5	0.95
Poor	pDC	POLA2	-0.0054	0.91	1
Poor	pDC	POLB	-0.016	0.75	1
Poor	pDC	POLD1	0.03	0.64	0.98
Poor	pDC	POLD2	0.048	0.35	0.92
Poor	pDC	POLD3	-0.093	0.1	0.78
Poor	pDC	POLD4	0.031	0.61	0.97
Poor	pDC	POLDIP2	0.0058	0.86	1
Poor	pDC	POLDIP3	0.067	0.098	0.77
Poor	pDC	POLE	0.023	0.79	1
Poor	pDC	POLE2	-0.32	0.039	0.65
Poor	pDC	POLE3	0.0062	0.88	1
Poor	pDC	POLE4	0.043	0.62	0.97
Poor	pDC	POLG	-0.028	0.48	0.95
Poor	pDC	POLG2	-0.021	0.72	0.99
Poor	pDC	POLH	-0.051	0.36	0.92
Poor	pDC	POLI	-0.096	0.24	0.87
Poor	pDC	POLK	-0.028	0.65	0.98
Poor	pDC	POLL	0.024	0.91	1
Poor	pDC	POLM	0.078	0.23	0.86
Poor	pDC	POLN	-0.17	0.081	0.73
Poor	pDC	POLQ	-0.17	0.47	0.95
Poor	pDC	POLR1A	0.016	0.89	1
Poor	pDC	POLR1B	0.098	0.21	0.86
Poor	pDC	POLR1C	0.066	0.2	0.85
Poor	pDC	POLR1D	0.0051	0.93	1
Poor	pDC	POLR1E	-0.099	0.21	0.86
Poor	pDC	POLR2A	-0.031	0.67	0.98
Poor	pDC	POLR2B	0.033	0.59	0.97
Poor	pDC	POLR2C	0.018	0.71	0.99
Poor	pDC	POLR2D	-0.0041	0.88	1
Poor	pDC	POLR2E	0.076	0.15	0.82
Poor	pDC	POLR2F	0.083	0.15	0.82
Poor	pDC	POLR2G	0.023	0.58	0.97
Poor	pDC	POLR2H	0.025	0.63	0.98
Poor	pDC	POLR2I	0.021	0.84	1
Poor	pDC	POLR2J	0.02	0.77	1
Poor	pDC	POLR2J2	0.004	1	1
Poor	pDC	POLR2J3	0.17	0.011	0.46
Poor	pDC	POLR2J4	0.091	0.22	0.86
Poor	pDC	POLR2K	0.022	0.68	0.99
Poor	pDC	POLR2L	0.026	0.74	1
Poor	pDC	POLR3A	0.14	0.018	0.53
Poor	pDC	POLR3B	0.096	0.35	0.92
Poor	pDC	POLR3C	-0.041	0.26	0.88
Poor	pDC	POLR3D	-0.14	0.46	0.95
Poor	pDC	POLR3E	-0.023	0.6	0.97
Poor	pDC	POLR3F	0.0049	0.96	1
Poor	pDC	POLR3G	-0.0022	0.99	1
Poor	pDC	POLR3GL	-0.018	0.8	1
Poor	pDC	POLR3H	0.049	0.3	0.89
Poor	pDC	POLR3K	0.036	0.58	0.97
Poor	pDC	POLRMT	-0.03	0.51	0.95
Poor	pDC	POM121	-0.063	0.23	0.87
Poor	pDC	POM121C	-0.095	0.11	0.78
Poor	pDC	POMC	0.41	0.0054	0.38
Poor	pDC	POMGNT1	0.0043	0.89	1
Poor	pDC	POMGNT2	-0.23	0.27	0.88
Poor	pDC	POMK	0.21	0.12	0.79
Poor	pDC	POMP	0.046	0.43	0.94
Poor	pDC	POMT1	-0.11	0.16	0.83
Poor	pDC	POMT2	-0.053	0.42	0.94
Poor	pDC	POMZP3	-0.091	0.56	0.97
Poor	pDC	PON2	-0.049	0.46	0.95
Poor	pDC	POP1	0.024	1	1
Poor	pDC	POP4	-0.0027	0.95	1
Poor	pDC	POP5	0.02	0.66	0.98
Poor	pDC	POP7	0.06	0.19	0.85
Poor	pDC	POPDC2	0.023	0.84	1
Poor	pDC	POR	-0.046	0.68	0.99
Poor	pDC	PORCN	0.045	0.71	0.99
Poor	pDC	POT1	0.016	0.87	1
Poor	pDC	POU2F1	0.046	0.4	0.94
Poor	pDC	POU2F2	0.019	0.77	1
Poor	pDC	POU4F1	-0.3	0.22	0.86
Poor	pDC	POU6F1	0.068	0.82	1
Poor	pDC	PP2D1	-0.26	0.19	0.85
Poor	pDC	PP7080	0.025	0.66	0.98
Poor	pDC	PPA1	0.18	0.075	0.73
Poor	pDC	PPA2	0.053	0.24	0.87
Poor	pDC	PPAN	0.22	0.35	0.92
Poor	pDC	PPAP2A	0.072	1	1
Poor	pDC	PPAPDC1B	-0.077	0.24	0.87
Poor	pDC	PPAPDC2	0.17	0.2	0.85
Poor	pDC	PPAPDC3	-0.24	0.25	0.87
Poor	pDC	PPARA	-0.045	0.41	0.94
Poor	pDC	PPARD	0.001	0.99	1
Poor	pDC	PPARGC1B	-0.2	0.36	0.92
Poor	pDC	PPAT	-0.066	0.35	0.91
Poor	pDC	PPCDC	0.07	0.31	0.9
Poor	pDC	PPCS	-0.0012	0.98	1
Poor	pDC	PPDPF	0.051	0.63	0.98
Poor	pDC	PPFIA1	0.066	0.14	0.81
Poor	pDC	PPFIA4	0.16	0.54	0.97
Poor	pDC	PPFIBP1	0.029	0.85	1
Poor	pDC	PPFIBP2	-0.15	1	1
Poor	pDC	PPHLN1	0.0026	0.93	1
Poor	pDC	PPIA	0.019	0.54	0.97
Poor	pDC	PPIB	0.11	0.086	0.74
Poor	pDC	PPID	0.038	0.36	0.92
Poor	pDC	PPIE	0.033	0.5	0.95
Poor	pDC	PPIEL	-0.27	0.041	0.65
Poor	pDC	PPIF	-0.0062	0.94	1
Poor	pDC	PPIG	-0.0054	0.92	1
Poor	pDC	PPIH	0.083	0.17	0.83
Poor	pDC	PPIL1	0.082	0.22	0.86
Poor	pDC	PPIL2	0.08	0.056	0.69
Poor	pDC	PPIL3	-0.02	0.73	1
Poor	pDC	PPIL4	0.028	0.56	0.97
Poor	pDC	PPIP5K1	-0.13	0.31	0.9
Poor	pDC	PPIP5K2	0.018	0.77	1
Poor	pDC	PPL	0.19	0.48	0.95
Poor	pDC	PPM1A	-0.16	0.097	0.77
Poor	pDC	PPM1B	0.038	0.29	0.89
Poor	pDC	PPM1D	-0.053	0.26	0.88
Poor	pDC	PPM1F	-0.012	0.87	1
Poor	pDC	PPM1G	-0.044	0.34	0.91
Poor	pDC	PPM1J	-0.042	0.49	0.95
Poor	pDC	PPM1K	-0.024	0.63	0.98
Poor	pDC	PPM1L	-0.1	0.67	0.98
Poor	pDC	PPM1M	-0.058	0.3	0.89
Poor	pDC	PPME1	-0.011	0.85	1
Poor	pDC	PPOX	-0.13	0.1	0.78
Poor	pDC	PPP1CA	0.04	0.41	0.94
Poor	pDC	PPP1CB	-0.055	0.4	0.94
Poor	pDC	PPP1CC	0.062	0.31	0.9
Poor	pDC	PPP1R10	0.049	0.44	0.94
Poor	pDC	PPP1R11	0.047	0.32	0.9
Poor	pDC	PPP1R12A	-0.047	0.26	0.88
Poor	pDC	PPP1R12B	0.00053	1	1
Poor	pDC	PPP1R12C	-0.04	0.7	0.99
Poor	pDC	PPP1R13B	-0.28	0.31	0.9
Poor	pDC	PPP1R13L	-0.14	0.31	0.9
Poor	pDC	PPP1R14A	0.26	0.18	0.84
Poor	pDC	PPP1R14B	0.02	0.79	1
Poor	pDC	PPP1R14C	0.5	0.2	0.85
Poor	pDC	PPP1R15A	-0.082	0.26	0.88
Poor	pDC	PPP1R15B	0.03	0.7	0.99
Poor	pDC	PPP1R16A	-0.095	0.2	0.85
Poor	pDC	PPP1R16B	-0.017	0.85	1
Poor	pDC	PPP1R18	-0.034	0.25	0.87
Poor	pDC	PPP1R2	-0.025	0.45	0.95
Poor	pDC	PPP1R21	-0.11	0.037	0.65
Poor	pDC	PPP1R32	-0.11	0.37	0.93
Poor	pDC	PPP1R35	0.1	0.28	0.88
Poor	pDC	PPP1R37	-0.32	0.0065	0.4
Poor	pDC	PPP1R3B	0.16	0.2	0.85
Poor	pDC	PPP1R3D	0.0082	0.94	1
Poor	pDC	PPP1R3E	0.06	0.53	0.96
Poor	pDC	PPP1R3F	0.022	0.82	1
Poor	pDC	PPP1R7	0.00083	0.98	1
Poor	pDC	PPP1R8	0.14	0.076	0.73
Poor	pDC	PPP1R9B	0.044	0.66	0.98
Poor	pDC	PPP2CA	-0.0084	0.85	1
Poor	pDC	PPP2CB	-0.11	0.32	0.9
Poor	pDC	PPP2R1A	0.05	0.15	0.82
Poor	pDC	PPP2R1B	0.021	0.73	1
Poor	pDC	PPP2R2A	-0.1	0.1	0.78
Poor	pDC	PPP2R2D	0.0099	0.82	1
Poor	pDC	PPP2R3A	0.2	0.46	0.95
Poor	pDC	PPP2R3C	0.064	0.19	0.85
Poor	pDC	PPP2R4	-0.2	0.002	0.28
Poor	pDC	PPP2R5A	-0.11	0.049	0.67
Poor	pDC	PPP2R5B	-0.1	0.12	0.79
Poor	pDC	PPP2R5C	-0.011	0.85	1
Poor	pDC	PPP2R5D	-0.072	0.13	0.8
Poor	pDC	PPP2R5E	-0.025	0.63	0.98
Poor	pDC	PPP3CA	-0.051	0.32	0.9
Poor	pDC	PPP3CB	-0.086	0.27	0.88
Poor	pDC	PPP3CB-AS1	0.081	1	1
Poor	pDC	PPP3CC	0.048	0.2	0.85
Poor	pDC	PPP3R1	-0.2	1	1
Poor	pDC	PPP4C	0.034	0.57	0.97
Poor	pDC	PPP4R1	-0.017	0.82	1
Poor	pDC	PPP4R1L	0.25	0.026	0.6
Poor	pDC	PPP4R2	-0.023	0.51	0.96
Poor	pDC	PPP4R3A	-0.012	0.81	1
Poor	pDC	PPP4R3B	0.035	0.54	0.97
Poor	pDC	PPP5C	-0.0016	0.98	1
Poor	pDC	PPP6C	-0.0048	0.93	1
Poor	pDC	PPP6R1	0.026	0.6	0.97
Poor	pDC	PPP6R2	0.0057	0.9	1
Poor	pDC	PPP6R3	-0.0041	0.93	1
Poor	pDC	PPRC1	0.081	0.15	0.82
Poor	pDC	PPT1	0.12	0.16	0.83
Poor	pDC	PPT2	0.057	0.55	0.97
Poor	pDC	PPTC7	0.039	0.48	0.95
Poor	pDC	PPWD1	0.024	0.45	0.95
Poor	pDC	PQBP1	0.021	0.69	0.99
Poor	pDC	PQLC1	-0.031	0.58	0.97
Poor	pDC	PQLC2	-0.081	0.27	0.88
Poor	pDC	PQLC3	0.023	0.62	0.98
Poor	pDC	PRADC1	-0.089	0.45	0.95
Poor	pDC	PRAF2	0.13	0.16	0.83
Poor	pDC	PRAM1	0.056	0.76	1
Poor	pDC	PRC1	-0.098	0.36	0.92
Poor	pDC	PRCC	0.0008	0.99	1
Poor	pDC	PRCP	-0.06	0.28	0.88
Poor	pDC	PRDM1	-0.014	0.93	1
Poor	pDC	PRDM10	0.084	0.38	0.93
Poor	pDC	PRDM11	-0.035	0.82	1
Poor	pDC	PRDM15	0.12	0.18	0.84
Poor	pDC	PRDM2	-0.021	0.64	0.98
Poor	pDC	PRDM4	-0.038	1	1
Poor	pDC	PRDM8	0.14	0.3	0.9
Poor	pDC	PRDX1	0.064	0.075	0.73
Poor	pDC	PRDX2	0.0026	0.98	1
Poor	pDC	PRDX3	0.018	0.75	1
Poor	pDC	PRDX4	-0.013	0.79	1
Poor	pDC	PRDX5	0.019	0.83	1
Poor	pDC	PRDX6	0.041	0.26	0.88
Poor	pDC	PREB	0.0062	0.9	1
Poor	pDC	PRELID1	0.039	0.57	0.97
Poor	pDC	PRELID2	-0.44	1	1
Poor	pDC	PREP	0.014	0.86	1
Poor	pDC	PREPL	-0.012	0.89	1
Poor	pDC	PREX1	0.016	0.83	1
Poor	pDC	PRG2	0.044	0.82	1
Poor	pDC	PRICKLE1	-0.039	1	1
Poor	pDC	PRICKLE3	-0.075	0.25	0.87
Poor	pDC	PRICKLE4	0.15	0.31	0.9
Poor	pDC	PRIM1	-0.1	0.094	0.77
Poor	pDC	PRIM2	-0.038	0.85	1
Poor	pDC	PRIMPOL	-0.038	0.6	0.97
Poor	pDC	PRKAA1	0.044	0.53	0.96
Poor	pDC	PRKAB1	0.059	0.31	0.9
Poor	pDC	PRKAB2	-0.1	0.3	0.89
Poor	pDC	PRKACA	0.034	1	1
Poor	pDC	PRKACB	0.018	0.86	1
Poor	pDC	PRKAG1	0.053	0.22	0.86
Poor	pDC	PRKAG2	0.028	0.78	1
Poor	pDC	PRKAR1A	-0.0018	0.98	1
Poor	pDC	PRKAR1B	0.055	0.55	0.97
Poor	pDC	PRKAR2A	-0.086	0.19	0.85
Poor	pDC	PRKAR2B	0.0065	0.93	1
Poor	pDC	PRKCA	-0.072	0.51	0.95
Poor	pDC	PRKCB	0.011	0.71	0.99
Poor	pDC	PRKCD	0.13	0.016	0.51
Poor	pDC	PRKCE	-0.06	0.44	0.94
Poor	pDC	PRKCH	-0.03	0.78	1
Poor	pDC	PRKCI	0.036	0.58	0.97
Poor	pDC	PRKCQ-AS1	0.22	0.17	0.83
Poor	pDC	PRKCSH	-0.12	0.0031	0.33
Poor	pDC	PRKCZ	-0.39	0.026	0.6
Poor	pDC	PRKD1	-0.23	0.38	0.93
Poor	pDC	PRKD2	-0.0079	0.95	1
Poor	pDC	PRKD3	-0.0077	0.9	1
Poor	pDC	PRKDC	0.067	0.31	0.9
Poor	pDC	PRKG2	-0.075	0.84	1
Poor	pDC	PRKRA	-0.022	0.66	0.98
Poor	pDC	PRKRIP1	0.1	0.52	0.96
Poor	pDC	PRKRIR	-0.083	0.36	0.92
Poor	pDC	PRKX	-0.013	0.76	1
Poor	pDC	PRKXP1	0.17	0.49	0.95
Poor	pDC	PRMT1	0.036	0.47	0.95
Poor	pDC	PRMT2	0.041	0.31	0.9
Poor	pDC	PRMT3	0.075	0.35	0.91
Poor	pDC	PRMT5	0.02	0.67	0.98
Poor	pDC	PRMT6	0.11	0.055	0.69
Poor	pDC	PRMT7	0.046	0.2	0.85
Poor	pDC	PRMT9	0.039	0.64	0.98
Poor	pDC	PRNP	0.031	0.65	0.98
Poor	pDC	PROB1	-0.066	0.5	0.95
Poor	pDC	PROC	-0.035	0.72	0.99
Poor	pDC	PROCA1	-0.17	0.11	0.79
Poor	pDC	PROSC	0.05	0.14	0.81
Poor	pDC	PROSER1	0.079	0.27	0.88
Poor	pDC	PROSER2	-0.013	0.89	1
Poor	pDC	PROSER3	-0.17	0.037	0.65
Poor	pDC	PROX2	0.0033	0.99	1
Poor	pDC	PRPF18	-0.05	0.24	0.87
Poor	pDC	PRPF19	-0.059	0.36	0.92
Poor	pDC	PRPF3	0.0067	0.79	1
Poor	pDC	PRPF31	0.055	0.18	0.84
Poor	pDC	PRPF38A	0.051	0.33	0.91
Poor	pDC	PRPF38B	-0.038	0.55	0.97
Poor	pDC	PRPF39	-0.16	0.0049	0.37
Poor	pDC	PRPF4	0.045	0.37	0.93
Poor	pDC	PRPF40A	0.023	0.54	0.97
Poor	pDC	PRPF40B	-0.23	0.13	0.8
Poor	pDC	PRPF4B	-0.071	0.14	0.81
Poor	pDC	PRPF6	0.021	0.63	0.98
Poor	pDC	PRPF8	0.088	0.48	0.95
Poor	pDC	PRPS1	-0.035	0.58	0.97
Poor	pDC	PRPS2	-0.022	0.81	1
Poor	pDC	PRPSAP1	-0.1	0.05	0.67
Poor	pDC	PRPSAP2	-0.08	0.23	0.86
Poor	pDC	PRR11	0.072	0.55	0.97
Poor	pDC	PRR12	-0.24	0.13	0.8
Poor	pDC	PRR13	0.02	0.69	0.99
Poor	pDC	PRR14	-0.08	0.17	0.83
Poor	pDC	PRR14L	0.014	0.88	1
Poor	pDC	PRR3	-0.023	0.77	1
Poor	pDC	PRR34-AS1	0.085	0.59	0.97
Poor	pDC	PRR5	0.23	0.33	0.9
Poor	pDC	PRR5L	0.041	0.55	0.97
Poor	pDC	PRR7	-0.26	0.022	0.58
Poor	pDC	PRR7-AS1	-0.23	0.21	0.86
Poor	pDC	PRRC1	0.016	0.83	1
Poor	pDC	PRRC2A	-0.059	0.51	0.96
Poor	pDC	PRRC2B	0.012	0.89	1
Poor	pDC	PRRC2C	0.017	0.76	1
Poor	pDC	PRRG2	-0.27	0.24	0.87
Poor	pDC	PRRT3	-0.045	0.73	1
Poor	pDC	PRSS21	0.16	1	1
Poor	pDC	PRSS27	-0.28	0.048	0.67
Poor	pDC	PRSS36	0.036	0.83	1
Poor	pDC	PRTFDC1	-0.39	0.072	0.73
Poor	pDC	PRUNE	0.025	0.66	0.98
Poor	pDC	PRUNE2	-0.096	0.58	0.97
Poor	pDC	PSAP	0.0048	0.93	1
Poor	pDC	PSD4	-0.078	0.38	0.93
Poor	pDC	PSEN1	-0.022	0.7	0.99
Poor	pDC	PSEN2	-0.26	0.25	0.87
Poor	pDC	PSENEN	-0.013	0.8	1
Poor	pDC	PSIP1	-0.08	0.12	0.79
Poor	pDC	PSKH1	0.14	0.21	0.86
Poor	pDC	PSMA1	0.026	0.44	0.95
Poor	pDC	PSMA2	0.097	0.11	0.79
Poor	pDC	PSMA3	0.023	0.54	0.97
Poor	pDC	PSMA3-AS1	-0.043	0.49	0.95
Poor	pDC	PSMA4	0.018	0.73	1
Poor	pDC	PSMA5	0.047	0.33	0.91
Poor	pDC	PSMA6	0.036	0.44	0.95
Poor	pDC	PSMA7	0.017	0.76	1
Poor	pDC	PSMA8	-0.076	0.75	1
Poor	pDC	PSMB1	0.014	0.73	1
Poor	pDC	PSMB10	0.046	0.43	0.94
Poor	pDC	PSMB2	0.039	0.28	0.88
Poor	pDC	PSMB3	0.057	0.43	0.94
Poor	pDC	PSMB4	-0.025	0.71	0.99
Poor	pDC	PSMB5	0.11	0.13	0.8
Poor	pDC	PSMB6	0.079	0.19	0.85
Poor	pDC	PSMB7	0.037	0.48	0.95
Poor	pDC	PSMB8	0.051	0.39	0.93
Poor	pDC	PSMB8-AS1	0.068	0.34	0.91
Poor	pDC	PSMB9	0.11	0.3	0.89
Poor	pDC	PSMC1	0.029	0.49	0.95
Poor	pDC	PSMC2	0.0088	0.82	1
Poor	pDC	PSMC3	0.036	0.39	0.93
Poor	pDC	PSMC3IP	-0.13	0.32	0.9
Poor	pDC	PSMC4	0.057	0.071	0.72
Poor	pDC	PSMC5	0.019	0.67	0.98
Poor	pDC	PSMC6	-0.009	0.84	1
Poor	pDC	PSMD1	-0.032	0.47	0.95
Poor	pDC	PSMD10	-0.015	0.77	1
Poor	pDC	PSMD11	0.016	0.65	0.98
Poor	pDC	PSMD12	0.013	0.66	0.98
Poor	pDC	PSMD13	0.036	0.26	0.88
Poor	pDC	PSMD14	0.01	0.84	1
Poor	pDC	PSMD2	0.037	0.29	0.89
Poor	pDC	PSMD3	-0.059	0.11	0.79
Poor	pDC	PSMD4	0.023	0.65	0.98
Poor	pDC	PSMD5	0.076	0.17	0.83
Poor	pDC	PSMD5-AS1	0.17	0.049	0.67
Poor	pDC	PSMD6	-0.017	0.74	1
Poor	pDC	PSMD6-AS2	-0.12	0.18	0.84
Poor	pDC	PSMD7	-0.023	0.66	0.98
Poor	pDC	PSMD8	0.055	0.065	0.71
Poor	pDC	PSMD9	0.029	0.6	0.97
Poor	pDC	PSME1	0.1	0.058	0.69
Poor	pDC	PSME2	0.071	0.49	0.95
Poor	pDC	PSME3	-0.016	0.69	0.99
Poor	pDC	PSME4	0.033	0.67	0.98
Poor	pDC	PSMF1	0.053	0.026	0.6
Poor	pDC	PSMG1	0.012	0.86	1
Poor	pDC	PSMG2	-0.011	0.81	1
Poor	pDC	PSMG3	-0.03	0.68	0.99
Poor	pDC	PSMG3-AS1	0.073	0.27	0.88
Poor	pDC	PSMG4	-0.035	0.72	0.99
Poor	pDC	PSPC1	-0.015	0.7	0.99
Poor	pDC	PSPH	0.12	0.079	0.73
Poor	pDC	PSTK	-0.18	0.041	0.65
Poor	pDC	PSTPIP1	-0.0084	0.94	1
Poor	pDC	PSTPIP2	-0.15	0.57	0.97
Poor	pDC	PTAFR	-0.34	1	1
Poor	pDC	PTAR1	-0.073	0.58	0.97
Poor	pDC	PTBP1	0.042	0.48	0.95
Poor	pDC	PTBP2	-0.02	0.85	1
Poor	pDC	PTBP3	0.063	0.49	0.95
Poor	pDC	PTCD2	-0.08	0.23	0.86
Poor	pDC	PTCD3	0.026	0.36	0.92
Poor	pDC	PTCH2	-0.14	0.42	0.94
Poor	pDC	PTCRA	0.14	0.099	0.77
Poor	pDC	PTDSS1	-0.042	0.37	0.93
Poor	pDC	PTDSS2	0.091	0.083	0.74
Poor	pDC	PTEN	-0.034	0.49	0.95
Poor	pDC	PTER	-0.021	0.74	1
Poor	pDC	PTGDR2	-0.45	0.093	0.76
Poor	pDC	PTGDS	-0.1	0.41	0.94
Poor	pDC	PTGER4	0.14	0.29	0.89
Poor	pDC	PTGES2	-0.018	0.8	1
Poor	pDC	PTGES3	-0.0046	0.92	1
Poor	pDC	PTGES3L	0.042	0.65	0.98
Poor	pDC	PTGIR	0.28	1	1
Poor	pDC	PTGR1	0.12	0.38	0.93
Poor	pDC	PTGR2	0.1	0.27	0.88
Poor	pDC	PTGS1	0.14	0.36	0.92
Poor	pDC	PTGS2	-0.51	0.21	0.86
Poor	pDC	PTK2	-0.13	0.27	0.88
Poor	pDC	PTK2B	0.061	0.26	0.88
Poor	pDC	PTK7	-0.095	0.15	0.82
Poor	pDC	PTMA	0.089	0.19	0.85
Poor	pDC	PTMS	-0.092	0.44	0.95
Poor	pDC	PTOV1	-0.0086	0.89	1
Poor	pDC	PTOV1-AS1	0.032	1	1
Poor	pDC	PTOV1-AS2	-0.24	0.13	0.8
Poor	pDC	PTP4A1	-0.024	0.79	1
Poor	pDC	PTP4A2	0.013	0.74	1
Poor	pDC	PTP4A3	0.028	0.79	1
Poor	pDC	PTPDC1	0.22	0.048	0.67
Poor	pDC	PTPMT1	-0.0095	0.85	1
Poor	pDC	PTPN1	0.012	0.64	0.98
Poor	pDC	PTPN11	0.021	0.6	0.97
Poor	pDC	PTPN12	0.078	0.73	1
Poor	pDC	PTPN18	0.19	0.079	0.73
Poor	pDC	PTPN2	-0.06	0.041	0.65
Poor	pDC	PTPN20	0.35	0.14	0.81
Poor	pDC	PTPN22	-0.012	0.91	1
Poor	pDC	PTPN23	-0.12	0.089	0.75
Poor	pDC	PTPN4	-0.11	0.12	0.8
Poor	pDC	PTPN6	0.022	0.61	0.97
Poor	pDC	PTPN7	0.016	0.78	1
Poor	pDC	PTPN9	0.041	0.6	0.97
Poor	pDC	PTPRA	-0.046	0.43	0.94
Poor	pDC	PTPRC	-0.039	0.64	0.98
Poor	pDC	PTPRCAP	0.07	0.36	0.92
Poor	pDC	PTPRE	-0.02	0.56	0.97
Poor	pDC	PTPRJ	-0.1	0.076	0.73
Poor	pDC	PTPRM	-0.096	0.67	0.98
Poor	pDC	PTPRN2	-0.45	0.15	0.82
Poor	pDC	PTPRO	-0.025	0.65	0.98
Poor	pDC	PTPRS	-0.047	0.59	0.97
Poor	pDC	PTRH1	0.14	0.11	0.78
Poor	pDC	PTRH2	0.064	0.092	0.76
Poor	pDC	PTRHD1	0.14	0.045	0.67
Poor	pDC	PTS	-0.011	0.88	1
Poor	pDC	PTTG1	0.27	1	1
Poor	pDC	PTTG1IP	0.041	0.38	0.93
Poor	pDC	PUF60	0.01	0.82	1
Poor	pDC	PUM1	0.09	0.092	0.76
Poor	pDC	PUM2	-0.098	0.036	0.65
Poor	pDC	PURA	-0.051	0.42	0.94
Poor	pDC	PURB	-0.087	0.11	0.78
Poor	pDC	PUS1	0.035	0.46	0.95
Poor	pDC	PUS10	-0.14	0.015	0.51
Poor	pDC	PUS3	0.094	0.23	0.86
Poor	pDC	PUS7	0.01	0.95	1
Poor	pDC	PUS7L	-0.011	0.8	1
Poor	pDC	PUSL1	0.06	0.43	0.94
Poor	pDC	PVR	-0.37	0.38	0.93
Poor	pDC	PVRIG	-0.32	0.24	0.87
Poor	pDC	PVRL1	-0.13	0.17	0.83
Poor	pDC	PVRL2	0.11	0.59	0.97
Poor	pDC	PWAR5	0.37	0.059	0.69
Poor	pDC	PWARSN	0.047	0.65	0.98
Poor	pDC	PWP1	-0.0073	0.85	1
Poor	pDC	PWP2	0.064	0.34	0.91
Poor	pDC	PWWP2A	0.035	0.41	0.94
Poor	pDC	PWWP2B	0.042	0.72	0.99
Poor	pDC	PXDN	-0.37	0.37	0.93
Poor	pDC	PXK	-0.065	0.19	0.85
Poor	pDC	PXMP2	0.019	0.84	1
Poor	pDC	PXMP4	0.09	0.28	0.88
Poor	pDC	PXN	-0.24	0.0035	0.33
Poor	pDC	PXN-AS1	-0.017	0.92	1
Poor	pDC	PXYLP1	-0.099	0.51	0.96
Poor	pDC	PYCARD	0.086	0.29	0.89
Poor	pDC	PYCARD-AS1	0.044	0.76	1
Poor	pDC	PYCR1	0.15	0.09	0.75
Poor	pDC	PYCR2	-0.046	0.22	0.86
Poor	pDC	PYCRL	-0.034	0.64	0.98
Poor	pDC	PYGB	0.028	0.59	0.97
Poor	pDC	PYGL	-0.38	0.37	0.93
Poor	pDC	PYGM	-0.23	0.19	0.85
Poor	pDC	PYGO2	0.0029	0.95	1
Poor	pDC	PYROXD1	0.032	0.75	1
Poor	pDC	PYROXD2	-0.13	0.44	0.94
Poor	pDC	PZP	-0.17	0.49	0.95
Poor	pDC	QARS	0.018	0.6	0.97
Poor	pDC	QDPR	0.043	0.5	0.95
Poor	pDC	QKI	-0.0084	1	1
Poor	pDC	QPCTL	0.11	0.085	0.74
Poor	pDC	QPRT	0.29	0.15	0.82
Poor	pDC	QRICH1	0.0045	0.89	1
Poor	pDC	QRICH2	0.11	0.59	0.97
Poor	pDC	QRSL1	-0.067	0.2	0.85
Poor	pDC	QSER1	-0.056	0.61	0.97
Poor	pDC	QSOX1	-0.02	0.81	1
Poor	pDC	QSOX2	0.23	0.0047	0.36
Poor	pDC	QTRT1	0.057	0.48	0.95
Poor	pDC	QTRTD1	-0.026	0.69	0.99
Poor	pDC	R3HCC1	0.042	0.53	0.96
Poor	pDC	R3HCC1L	0.031	0.57	0.97
Poor	pDC	R3HDM1	-0.1	0.058	0.69
Poor	pDC	R3HDM2	-0.051	0.28	0.88
Poor	pDC	R3HDM4	0.048	0.42	0.94
Poor	pDC	RAB10	0.024	0.63	0.98
Poor	pDC	RAB11A	0.035	0.39	0.93
Poor	pDC	RAB11B	0.085	0.042	0.65
Poor	pDC	RAB11B-AS1	0.15	0.1	0.78
Poor	pDC	RAB11FIP1	-0.096	0.21	0.86
Poor	pDC	RAB11FIP2	-0.061	0.32	0.9
Poor	pDC	RAB11FIP3	0.0088	0.89	1
Poor	pDC	RAB11FIP4	-0.14	0.28	0.88
Poor	pDC	RAB12	-0.26	0.26	0.88
Poor	pDC	RAB13	-0.11	0.23	0.86
Poor	pDC	RAB14	-0.012	0.84	1
Poor	pDC	RAB15	-0.0097	0.91	1
Poor	pDC	RAB18	0.064	0.098	0.77
Poor	pDC	RAB1A	0.0099	0.85	1
Poor	pDC	RAB1B	-0.018	0.79	1
Poor	pDC	RAB21	-0.026	0.68	0.99
Poor	pDC	RAB22A	-0.019	0.69	0.99
Poor	pDC	RAB23	-0.4	1.90E-05	0.049
Poor	pDC	RAB24	-0.12	0.35	0.92
Poor	pDC	RAB27A	-0.35	0.016	0.52
Poor	pDC	RAB28	-0.067	0.26	0.88
Poor	pDC	RAB29	-0.0045	0.97	1
Poor	pDC	RAB2A	-0.048	0.33	0.9
Poor	pDC	RAB2B	0.011	0.8	1
Poor	pDC	RAB30	-0.16	0.21	0.86
Poor	pDC	RAB30-AS1	0.0083	0.95	1
Poor	pDC	RAB31	-0.066	0.47	0.95
Poor	pDC	RAB32	0.11	0.17	0.83
Poor	pDC	RAB33B	-0.0019	0.98	1
Poor	pDC	RAB34	-0.058	0.48	0.95
Poor	pDC	RAB35	-0.019	0.84	1
Poor	pDC	RAB37	-0.23	0.23	0.86
Poor	pDC	RAB38	-0.073	0.55	0.97
Poor	pDC	RAB39B	0.41	0.0046	0.36
Poor	pDC	RAB3A	-0.06	0.42	0.94
Poor	pDC	RAB3C	-0.13	0.52	0.96
Poor	pDC	RAB3GAP1	0.05	0.51	0.95
Poor	pDC	RAB3GAP2	-0.0023	0.97	1
Poor	pDC	RAB3IP	-0.34	0.0075	0.41
Poor	pDC	RAB40B	-0.15	0.093	0.77
Poor	pDC	RAB40C	0.11	0.14	0.81
Poor	pDC	RAB4A	-0.0087	0.86	1
Poor	pDC	RAB5A	-0.03	0.58	0.97
Poor	pDC	RAB5B	-0.014	0.82	1
Poor	pDC	RAB5C	-0.01	0.9	1
Poor	pDC	RAB6A	-0.007	0.89	1
Poor	pDC	RAB6B	1.1	0.00032	0.14
Poor	pDC	RAB7A	0.032	0.35	0.92
Poor	pDC	RAB7B	-0.19	0.25	0.87
Poor	pDC	RAB8A	0.03	0.46	0.95
Poor	pDC	RAB8B	0.2	0.13	0.8
Poor	pDC	RAB9A	-0.083	0.11	0.79
Poor	pDC	RAB9B	-1.1	9.70E-06	0.049
Poor	pDC	RABAC1	0.078	0.3	0.89
Poor	pDC	RABEP1	-0.036	0.48	0.95
Poor	pDC	RABEP2	-0.0022	0.97	1
Poor	pDC	RABEPK	0.14	0.0019	0.28
Poor	pDC	RABGAP1	0.00015	1	1
Poor	pDC	RABGAP1L	-0.085	0.09	0.75
Poor	pDC	RABGEF1	-0.074	0.14	0.81
Poor	pDC	RABGGTA	-0.02	0.74	1
Poor	pDC	RABGGTB	-0.05	0.39	0.93
Poor	pDC	RABIF	-0.011	0.72	0.99
Poor	pDC	RABL2A	-0.18	0.0084	0.43
Poor	pDC	RABL2B	-0.08	0.037	0.65
Poor	pDC	RABL3	-0.03	0.43	0.94
Poor	pDC	RABL6	0.026	0.51	0.96
Poor	pDC	RAC1	0.039	0.51	0.96
Poor	pDC	RAC2	0.051	0.21	0.86
Poor	pDC	RACGAP1	-0.1	0.22	0.86
Poor	pDC	RAD1	0.013	1	1
Poor	pDC	RAD17	-0.062	0.22	0.86
Poor	pDC	RAD18	0.055	0.33	0.9
Poor	pDC	RAD21	-0.0032	0.96	1
Poor	pDC	RAD23A	0.045	0.43	0.94
Poor	pDC	RAD23B	-0.054	0.62	0.97
Poor	pDC	RAD50	-0.025	0.55	0.97
Poor	pDC	RAD51	-0.1	0.54	0.97
Poor	pDC	RAD51-AS1	-0.056	0.63	0.98
Poor	pDC	RAD51AP1	-0.1	0.16	0.83
Poor	pDC	RAD51B	-0.092	0.19	0.85
Poor	pDC	RAD51C	0.0029	0.97	1
Poor	pDC	RAD51D	-6.20E-05	1	1
Poor	pDC	RAD52	-0.094	0.4	0.94
Poor	pDC	RAD54B	-0.11	0.31	0.9
Poor	pDC	RAD54L	-0.17	0.33	0.91
Poor	pDC	RAD54L2	0.097	0.25	0.87
Poor	pDC	RAD9A	0.079	0.51	0.96
Poor	pDC	RAD9B	0.032	0.85	1
Poor	pDC	RAE1	-0.012	0.66	0.98
Poor	pDC	RAF1	0.0084	0.89	1
Poor	pDC	RAI1	0.13	0.21	0.86
Poor	pDC	RALA	-0.099	0.037	0.65
Poor	pDC	RALB	-0.07	0.12	0.79
Poor	pDC	RALBP1	0.042	0.41	0.94
Poor	pDC	RALGAPA1	-0.096	0.29	0.89
Poor	pDC	RALGAPA2	0.13	0.11	0.78
Poor	pDC	RALGAPB	-0.00074	0.99	1
Poor	pDC	RALGDS	-0.1	0.16	0.82
Poor	pDC	RALGPS1	-0.013	0.43	0.94
Poor	pDC	RALGPS2	-0.0068	0.91	1
Poor	pDC	RALY	0.0092	0.82	1
Poor	pDC	RALY-AS1	0.003	0.99	1
Poor	pDC	RAMP2-AS1	-0.64	0.03	0.64
Poor	pDC	RAN	0.037	0.32	0.9
Poor	pDC	RANBP1	0.02	0.67	0.98
Poor	pDC	RANBP10	-0.02	0.64	0.98
Poor	pDC	RANBP2	0.04	0.65	0.98
Poor	pDC	RANBP3	-0.12	0.075	0.73
Poor	pDC	RANBP3L	-0.34	0.22	0.86
Poor	pDC	RANBP6	0.036	0.59	0.97
Poor	pDC	RANBP9	-0.075	0.12	0.79
Poor	pDC	RANGAP1	0.066	0.28	0.88
Poor	pDC	RAP1A	-0.15	0.087	0.75
Poor	pDC	RAP1B	0.048	0.45	0.95
Poor	pDC	RAP1GAP2	-0.064	0.33	0.91
Poor	pDC	RAP1GDS1	0.019	0.69	0.99
Poor	pDC	RAP2A	-0.062	0.35	0.92
Poor	pDC	RAP2B	-0.18	0.031	0.64
Poor	pDC	RAP2C	-0.069	0.078	0.73
Poor	pDC	RAP2C-AS1	-0.33	0.051	0.68
Poor	pDC	RAPGEF1	-0.059	0.24	0.87
Poor	pDC	RAPGEF2	-0.16	0.11	0.79
Poor	pDC	RAPGEF6	0.089	0.29	0.89
Poor	pDC	RAPGEFL1	-0.22	0.16	0.83
Poor	pDC	RAPH1	0.014	0.95	1
Poor	pDC	RARA	0.085	0.36	0.92
Poor	pDC	RARA-AS1	0.11	0.7	0.99
Poor	pDC	RARG	-0.15	0.3	0.89
Poor	pDC	RARRES2	0.007	0.99	1
Poor	pDC	RARRES3	0.33	0.089	0.75
Poor	pDC	RARS	0.018	1	1
Poor	pDC	RARS2	0.022	0.52	0.96
Poor	pDC	RASA1	-0.068	0.34	0.91
Poor	pDC	RASA2	0.018	0.85	1
Poor	pDC	RASA3	0.027	0.88	1
Poor	pDC	RASA4	0.33	0.053	0.69
Poor	pDC	RASA4B	0.085	0.67	0.98
Poor	pDC	RASA4CP	-0.035	0.78	1
Poor	pDC	RASAL3	-0.0087	0.89	1
Poor	pDC	RASD1	0.22	0.18	0.84
Poor	pDC	RASEF	-0.73	0.00017	0.098
Poor	pDC	RASGEF1A	-0.015	0.88	1
Poor	pDC	RASGEF1B	-0.12	0.1	0.78
Poor	pDC	RASGRF1	-0.16	0.5	0.95
Poor	pDC	RASGRP1	0.097	0.69	0.99
Poor	pDC	RASGRP2	-0.016	0.79	1
Poor	pDC	RASGRP3	0.001	1	1
Poor	pDC	RASGRP4	-0.017	0.92	1
Poor	pDC	RASSF1	-0.076	0.0043	0.35
Poor	pDC	RASSF1-AS1	-0.48	0.013	0.49
Poor	pDC	RASSF2	0.071	0.34	0.91
Poor	pDC	RASSF3	-0.057	0.76	1
Poor	pDC	RASSF4	-0.076	0.76	1
Poor	pDC	RASSF5	-0.0034	0.95	1
Poor	pDC	RASSF7	-0.069	0.43	0.94
Poor	pDC	RASSF8	-0.061	0.65	0.98
Poor	pDC	RASSF8-AS1	-0.37	0.044	0.66
Poor	pDC	RAVER1	-0.067	0.26	0.88
Poor	pDC	RAVER2	-0.18	0.23	0.87
Poor	pDC	RB1	-0.026	0.75	1
Poor	pDC	RB1CC1	0.01	0.85	1
Poor	pDC	RBAK	-0.15	1	1
Poor	pDC	RBBP4	-0.023	0.61	0.97
Poor	pDC	RBBP5	0.02	0.76	1
Poor	pDC	RBBP6	-0.012	0.78	1
Poor	pDC	RBBP7	-0.016	0.64	0.98
Poor	pDC	RBBP8	-0.035	0.49	0.95
Poor	pDC	RBBP9	-0.092	0.37	0.93
Poor	pDC	RBCK1	0.17	0.096	0.77
Poor	pDC	RBFA	-0.12	0.061	0.7
Poor	pDC	RBKS	-0.14	0.43	0.94
Poor	pDC	RBL1	-0.057	0.42	0.94
Poor	pDC	RBL2	0.032	0.69	0.99
Poor	pDC	RBM10	0.055	0.48	0.95
Poor	pDC	RBM12	0.16	0.059	0.69
Poor	pDC	RBM12B	-0.078	0.2	0.85
Poor	pDC	RBM14	-0.022	0.69	0.99
Poor	pDC	RBM15	0.02	0.82	1
Poor	pDC	RBM15B	0.049	0.23	0.86
Poor	pDC	RBM17	-0.016	0.68	0.99
Poor	pDC	RBM18	-0.043	0.46	0.95
Poor	pDC	RBM19	-0.047	0.53	0.96
Poor	pDC	RBM22	0.015	0.72	0.99
Poor	pDC	RBM23	-0.0055	0.89	1
Poor	pDC	RBM25	0.033	0.55	0.97
Poor	pDC	RBM26	-0.12	0.01	0.46
Poor	pDC	RBM26-AS1	0.12	0.6	0.97
Poor	pDC	RBM27	0.027	0.57	0.97
Poor	pDC	RBM28	0.046	0.56	0.97
Poor	pDC	RBM3	0.07	0.14	0.81
Poor	pDC	RBM33	-0.045	0.56	0.97
Poor	pDC	RBM34	-0.00028	1	1
Poor	pDC	RBM38	0.067	0.46	0.95
Poor	pDC	RBM39	-0.04	0.28	0.88
Poor	pDC	RBM4	-0.0043	0.93	1
Poor	pDC	RBM41	-0.11	0.088	0.75
Poor	pDC	RBM42	0.088	0.15	0.82
Poor	pDC	RBM43	-0.14	1	1
Poor	pDC	RBM44	-0.066	0.72	0.99
Poor	pDC	RBM45	0.034	0.58	0.97
Poor	pDC	RBM47	0.054	0.51	0.96
Poor	pDC	RBM48	0.0024	0.97	1
Poor	pDC	RBM4B	-0.052	0.37	0.93
Poor	pDC	RBM5	0.041	0.27	0.88
Poor	pDC	RBM5-AS1	-0.07	0.45	0.95
Poor	pDC	RBM6	0.0033	0.93	1
Poor	pDC	RBM7	0.038	0.56	0.97
Poor	pDC	RBM8A	0.072	0.047	0.67
Poor	pDC	RBMS1	-0.076	0.069	0.72
Poor	pDC	RBMS2	0.39	0.0097	0.44
Poor	pDC	RBMS3	-0.26	1	1
Poor	pDC	RBMX	0.018	0.55	0.97
Poor	pDC	RBMX2	-0.017	0.77	1
Poor	pDC	RBMXL1	0.071	0.55	0.97
Poor	pDC	RBPJ	-0.00039	0.99	1
Poor	pDC	RBPMS	-0.14	0.21	0.86
Poor	pDC	RBSN	0.031	0.59	0.97
Poor	pDC	RBX1	0.067	0.28	0.88
Poor	pDC	RC3H1	-0.042	0.47	0.95
Poor	pDC	RC3H2	-0.11	0.032	0.65
Poor	pDC	RCAN1	0.2	0.28	0.88
Poor	pDC	RCAN3	0.065	0.31	0.9
Poor	pDC	RCBTB1	0.067	0.53	0.96
Poor	pDC	RCBTB2	0.36	0.024	0.59
Poor	pDC	RCC1	0.025	0.61	0.97
Poor	pDC	RCC2	0.058	0.67	0.98
Poor	pDC	RCCD1	0.099	0.38	0.93
Poor	pDC	RCE1	-0.0015	0.98	1
Poor	pDC	RCHY1	0.044	0.55	0.97
Poor	pDC	RCL1	-0.074	1	1
Poor	pDC	RCN1	-0.11	0.19	0.85
Poor	pDC	RCN2	-0.033	0.44	0.95
Poor	pDC	RCN3	-0.072	0.66	0.98
Poor	pDC	RCOR1	-0.12	0.28	0.88
Poor	pDC	RCOR3	-0.04	0.46	0.95
Poor	pDC	RCSD1	0.21	0.044	0.66
Poor	pDC	RDH10	0.043	0.85	1
Poor	pDC	RDH11	0.007	0.85	1
Poor	pDC	RDH12	-0.64	0.018	0.53
Poor	pDC	RDH13	0.067	0.46	0.95
Poor	pDC	RDH14	0.15	1	1
Poor	pDC	RDH5	-0.0062	0.96	1
Poor	pDC	RDX	0.011	0.87	1
Poor	pDC	REC8	-0.052	0.55	0.97
Poor	pDC	RECK	0.017	0.79	1
Poor	pDC	RECQL	0.0099	0.87	1
Poor	pDC	RECQL4	-0.072	0.46	0.95
Poor	pDC	RECQL5	0.084	0.2	0.85
Poor	pDC	REEP3	-0.077	0.34	0.91
Poor	pDC	REEP4	-0.042	0.44	0.94
Poor	pDC	REEP5	-0.015	0.78	1
Poor	pDC	REEP6	0.05	0.76	1
Poor	pDC	REL	-0.14	0.04	0.65
Poor	pDC	RELA	-0.08	0.09	0.75
Poor	pDC	RELB	0.054	0.7	0.99
Poor	pDC	RELL1	-0.24	0.012	0.47
Poor	pDC	RELL2	-0.047	0.55	0.97
Poor	pDC	RELT	-0.053	0.42	0.94
Poor	pDC	RENBP	0.03	0.86	1
Poor	pDC	REP15	NA	NA	NA
Poor	pDC	REPIN1	-0.0098	0.84	1
Poor	pDC	REPS1	-0.026	0.6	0.97
Poor	pDC	REPS2	-0.046	0.56	0.97
Poor	pDC	RER1	0.0023	0.94	1
Poor	pDC	RERE	-0.045	0.39	0.93
Poor	pDC	REST	-0.0016	0.97	1
Poor	pDC	RET	-0.23	0.19	0.85
Poor	pDC	RETSAT	-0.097	0.3	0.89
Poor	pDC	REV1	-0.066	0.24	0.87
Poor	pDC	REV3L	-0.021	0.7	0.99
Poor	pDC	REXO1	0.053	0.64	0.98
Poor	pDC	REXO2	-0.016	0.85	1
Poor	pDC	REXO4	-0.043	0.5	0.95
Poor	pDC	RFC1	0.032	0.43	0.94
Poor	pDC	RFC2	0.046	0.5	0.95
Poor	pDC	RFC3	0.0053	0.95	1
Poor	pDC	RFC4	0.0075	0.86	1
Poor	pDC	RFC5	-0.023	0.68	0.99
Poor	pDC	RFESD	0.42	0.084	0.74
Poor	pDC	RFFL	0.072	0.68	0.99
Poor	pDC	RFK	-0.0026	0.96	1
Poor	pDC	RFNG	-0.055	0.36	0.92
Poor	pDC	RFT1	0.15	0.017	0.52
Poor	pDC	RFTN1	0.043	0.48	0.95
Poor	pDC	RFWD2	0.0076	0.83	1
Poor	pDC	RFWD3	-0.013	0.85	1
Poor	pDC	RFX1	-0.049	0.77	1
Poor	pDC	RFX2	0.02	0.9	1
Poor	pDC	RFX3	0.042	0.62	0.97
Poor	pDC	RFX3-AS1	-0.096	0.65	0.98
Poor	pDC	RFX5	0.018	0.65	0.98
Poor	pDC	RFX7	0.028	0.54	0.97
Poor	pDC	RFXANK	0.09	0.22	0.86
Poor	pDC	RFXAP	0.017	0.76	1
Poor	pDC	RGCC	-0.069	0.74	1
Poor	pDC	RGL1	0.42	0.13	0.8
Poor	pDC	RGL2	-0.12	0.041	0.65
Poor	pDC	RGL4	0.094	0.55	0.97
Poor	pDC	RGP1	-0.0086	1	1
Poor	pDC	RGS1	-0.54	0.19	0.85
Poor	pDC	RGS10	-0.046	0.59	0.97
Poor	pDC	RGS12	-0.086	1	1
Poor	pDC	RGS14	0.052	0.48	0.95
Poor	pDC	RGS16	-0.19	1	1
Poor	pDC	RGS18	-0.2	0.068	0.72
Poor	pDC	RGS19	-0.026	0.5	0.95
Poor	pDC	RGS2	-0.48	0.11	0.79
Poor	pDC	RGS3	-0.13	0.39	0.93
Poor	pDC	RGS5	0.059	0.63	0.98
Poor	pDC	RGS7	-0.03	0.79	1
Poor	pDC	RHBDD1	0.01	0.89	1
Poor	pDC	RHBDD2	0.095	0.18	0.84
Poor	pDC	RHBDD3	0.094	0.33	0.9
Poor	pDC	RHBDF2	0.069	0.21	0.86
Poor	pDC	RHD	0.075	0.5	0.95
Poor	pDC	RHEB	0.035	0.41	0.94
Poor	pDC	RHEBL1	0.2	0.23	0.86
Poor	pDC	RHNO1	0.12	0.12	0.79
Poor	pDC	RHOA	-0.0036	0.92	1
Poor	pDC	RHOBTB2	-0.081	0.38	0.93
Poor	pDC	RHOBTB3	0.29	0.18	0.84
Poor	pDC	RHOC	-0.031	0.68	0.99
Poor	pDC	RHOF	-0.017	0.87	1
Poor	pDC	RHOG	0.054	0.15	0.82
Poor	pDC	RHOH	0.031	0.47	0.95
Poor	pDC	RHOQ	-0.04	0.63	0.98
Poor	pDC	RHOT1	0.013	0.81	1
Poor	pDC	RHOT2	0.023	0.73	1
Poor	pDC	RHOU	-0.32	0.088	0.75
Poor	pDC	RHOXF1-AS1	0.048	0.75	1
Poor	pDC	RHPN1	0.026	0.82	1
Poor	pDC	RHPN1-AS1	-0.4	0.36	0.92
Poor	pDC	RIBC1	-0.43	0.19	0.85
Poor	pDC	RIBC2	-0.71	0.091	0.76
Poor	pDC	RIC1	0.04	0.67	0.98
Poor	pDC	RIC3	-0.28	0.15	0.82
Poor	pDC	RIC8A	-0.04	0.33	0.91
Poor	pDC	RIC8B	-0.077	0.37	0.93
Poor	pDC	RICTOR	0.086	0.38	0.93
Poor	pDC	RIF1	0.005	0.91	1
Poor	pDC	RILP	0.0067	0.92	1
Poor	pDC	RILPL2	0.13	0.063	0.7
Poor	pDC	RIMKLB	0.0063	0.92	1
Poor	pDC	RIMS3	0.096	0.38	0.93
Poor	pDC	RIN2	0.16	0.62	0.98
Poor	pDC	RIN3	-0.26	0.15	0.82
Poor	pDC	RING1	-0.021	0.76	1
Poor	pDC	RINL	0.031	0.49	0.95
Poor	pDC	RINT1	0.037	0.58	0.97
Poor	pDC	RIOK1	0.015	0.73	1
Poor	pDC	RIOK2	-0.031	0.56	0.97
Poor	pDC	RIOK3	-0.065	0.23	0.86
Poor	pDC	RIPK1	0.07	0.18	0.84
Poor	pDC	RIPK2	-0.0041	0.95	1
Poor	pDC	RIPK3	0.058	0.14	0.81
Poor	pDC	RIT1	-0.028	0.58	0.97
Poor	pDC	RITA1	-0.037	0.58	0.97
Poor	pDC	RLF	0.0098	0.9	1
Poor	pDC	RLIM	0.055	0.39	0.93
Poor	pDC	RLTPR	-0.085	0.12	0.79
Poor	pDC	RMDN1	-0.012	0.66	0.98
Poor	pDC	RMDN2	-0.15	0.015	0.51
Poor	pDC	RMDN3	0.049	0.45	0.95
Poor	pDC	RMI1	-0.1	0.27	0.88
Poor	pDC	RMI2	0.15	0.56	0.97
Poor	pDC	RMND1	0.097	0.32	0.9
Poor	pDC	RMND5A	-0.082	0.12	0.79
Poor	pDC	RMND5B	0.064	0.22	0.86
Poor	pDC	RN7SK	0.12	0.52	0.96
Poor	pDC	RN7SL1	0.33	0.056	0.69
Poor	pDC	RN7SL2	0.31	0.082	0.74
Poor	pDC	RNA18S5	0.33	0.028	0.62
Poor	pDC	RNA28S5	0.16	0.22	0.86
Poor	pDC	RNA45S5	0.19	0.24	0.87
Poor	pDC	RNASE1	0.17	0.18	0.84
Poor	pDC	RNASE3	0.47	0.014	0.5
Poor	pDC	RNASE4	-0.0073	0.95	1
Poor	pDC	RNASE6	0.036	0.4	0.94
Poor	pDC	RNASEH1	0.017	0.61	0.97
Poor	pDC	RNASEH1-AS1	0.056	0.6	0.97
Poor	pDC	RNASEH2A	-0.046	0.098	0.77
Poor	pDC	RNASEH2B	0.03	0.43	0.94
Poor	pDC	RNASEH2B-AS1	0.097	0.5	0.95
Poor	pDC	RNASEH2C	-0.014	0.83	1
Poor	pDC	RNASEK	0.12	0.37	0.93
Poor	pDC	RNASEL	0.024	0.72	0.99
Poor	pDC	RNASET2	0.032	0.58	0.97
Poor	pDC	RNF10	-0.014	0.73	1
Poor	pDC	RNF103	-0.091	0.26	0.88
Poor	pDC	RNF11	-0.14	0.039	0.65
Poor	pDC	RNF111	-0.043	0.52	0.96
Poor	pDC	RNF113A	-0.0045	0.94	1
Poor	pDC	RNF114	0.047	0.11	0.79
Poor	pDC	RNF115	0.036	0.42	0.94
Poor	pDC	RNF121	-0.017	0.83	1
Poor	pDC	RNF122	-0.018	1	1
Poor	pDC	RNF123	0.017	0.63	0.98
Poor	pDC	RNF125	0.0018	0.96	1
Poor	pDC	RNF126	0.0099	0.89	1
Poor	pDC	RNF13	-0.0061	0.92	1
Poor	pDC	RNF130	-0.044	0.31	0.9
Poor	pDC	RNF135	0.0085	0.87	1
Poor	pDC	RNF138	-0.0088	0.86	1
Poor	pDC	RNF138P1	-0.39	0.047	0.67
Poor	pDC	RNF139	-0.0015	0.99	1
Poor	pDC	RNF139-AS1	-0.29	0.14	0.81
Poor	pDC	RNF14	0.017	0.74	1
Poor	pDC	RNF141	0.037	0.63	0.98
Poor	pDC	RNF144A	-0.21	0.25	0.87
Poor	pDC	RNF144B	0.16	0.11	0.78
Poor	pDC	RNF145	-0.2	0.097	0.77
Poor	pDC	RNF146	-0.018	0.73	1
Poor	pDC	RNF149	-0.019	0.61	0.97
Poor	pDC	RNF165	-0.29	0.098	0.77
Poor	pDC	RNF166	-0.018	0.76	1
Poor	pDC	RNF167	0.081	0.2	0.85
Poor	pDC	RNF168	0.024	0.65	0.98
Poor	pDC	RNF169	0.17	0.19	0.85
Poor	pDC	RNF170	-0.0076	0.8	1
Poor	pDC	RNF181	-0.0053	0.95	1
Poor	pDC	RNF185	0.083	0.17	0.83
Poor	pDC	RNF187	-0.015	0.74	1
Poor	pDC	RNF19A	0.013	0.79	1
Poor	pDC	RNF19B	-0.097	0.17	0.83
Poor	pDC	RNF2	-0.04	0.57	0.97
Poor	pDC	RNF20	-0.042	0.44	0.94
Poor	pDC	RNF212	-0.36	0.29	0.89
Poor	pDC	RNF213	0.057	0.6	0.97
Poor	pDC	RNF214	-0.15	0.078	0.73
Poor	pDC	RNF216	0.021	0.63	0.98
Poor	pDC	RNF216P1	0.1	0.14	0.81
Poor	pDC	RNF219	0.097	0.13	0.8
Poor	pDC	RNF220	0.00068	0.99	1
Poor	pDC	RNF24	-0.1	0.6	0.97
Poor	pDC	RNF25	0.0022	0.97	1
Poor	pDC	RNF26	0.091	0.14	0.81
Poor	pDC	RNF31	0.035	0.62	0.97
Poor	pDC	RNF32	-0.28	0.11	0.79
Poor	pDC	RNF34	0.023	0.53	0.96
Poor	pDC	RNF38	-0.067	0.32	0.9
Poor	pDC	RNF4	-0.024	0.54	0.97
Poor	pDC	RNF40	-0.092	0.01	0.45
Poor	pDC	RNF41	0.00095	0.98	1
Poor	pDC	RNF43	-0.18	0.24	0.87
Poor	pDC	RNF44	-0.081	0.055	0.69
Poor	pDC	RNF5	0.016	0.79	1
Poor	pDC	RNF6	0.022	0.71	0.99
Poor	pDC	RNF7	0.038	0.37	0.93
Poor	pDC	RNF8	0.025	0.74	1
Poor	pDC	RNFT1	-0.081	0.015	0.51
Poor	pDC	RNFT2	-0.22	0.13	0.8
Poor	pDC	RNGTT	0.071	0.075	0.73
Poor	pDC	RNH1	0.045	0.35	0.92
Poor	pDC	RNLS	-0.008	0.92	1
Poor	pDC	RNMT	0.036	0.62	0.97
Poor	pDC	RNMTL1	0.068	1	1
Poor	pDC	RNPC3	-0.034	0.74	1
Poor	pDC	RNPEP	-0.027	0.52	0.96
Poor	pDC	RNPEPL1	-0.031	0.47	0.95
Poor	pDC	RNPS1	0.029	0.51	0.96
Poor	pDC	RNU11	0.12	0.55	0.97
Poor	pDC	RNU12	0.041	1	1
Poor	pDC	RNU2-2P	-0.096	0.6	0.97
Poor	pDC	RNU4-2	-0.17	0.6	0.97
Poor	pDC	RNU4ATAC	0.0086	0.96	1
Poor	pDC	RNU5A-1	-0.43	0.01	0.45
Poor	pDC	RNU5B-1	-0.26	0.18	0.84
Poor	pDC	RNU5D-1	0.022	0.83	1
Poor	pDC	RNU5E-1	-0.27	0.11	0.79
Poor	pDC	RNU5F-1	-0.14	0.49	0.95
Poor	pDC	RNVU1-14	0.13	0.56	0.97
Poor	pDC	RNVU1-15	0.12	0.64	0.98
Poor	pDC	RNVU1-19	0.17	0.39	0.93
Poor	pDC	RNVU1-3	-0.14	0.49	0.95
Poor	pDC	RNVU1-6	-0.26	0.13	0.8
Poor	pDC	ROBO1	-0.43	0.49	0.95
Poor	pDC	ROBO3	-0.1	0.39	0.93
Poor	pDC	ROCK1	-0.01	0.76	1
Poor	pDC	ROCK2	0.086	0.21	0.86
Poor	pDC	ROGDI	0.052	0.59	0.97
Poor	pDC	ROMO1	0.087	0.26	0.88
Poor	pDC	ROR1	-0.4	0.12	0.79
Poor	pDC	RORA	0.0045	0.98	1
Poor	pDC	RORA-AS1	-0.052	0.77	1
Poor	pDC	RORC	0.31	0.31	0.9
Poor	pDC	RP2	0.075	0.38	0.93
Poor	pDC	RP9	-0.066	0.26	0.88
Poor	pDC	RPA1	-0.0015	0.98	1
Poor	pDC	RPA2	0.018	0.63	0.98
Poor	pDC	RPA3	0.031	0.64	0.98
Poor	pDC	RPA4	0.11	0.7	0.99
Poor	pDC	RPAIN	-0.0046	0.93	1
Poor	pDC	RPAP1	-0.014	0.83	1
Poor	pDC	RPAP2	-0.087	0.13	0.81
Poor	pDC	RPAP3	-0.11	0.054	0.69
Poor	pDC	RPARP-AS1	-0.088	0.28	0.88
Poor	pDC	RPE	0.011	0.84	1
Poor	pDC	RPF1	-0.02	0.65	0.98
Poor	pDC	RPF2	0.05	0.34	0.91
Poor	pDC	RPGR	-0.018	0.73	1
Poor	pDC	RPGRIP1L	-0.077	0.64	0.98
Poor	pDC	RPH3A	-0.11	0.73	1
Poor	pDC	RPH3AL	0.15	0.019	0.54
Poor	pDC	RPIA	0.13	0.003	0.33
Poor	pDC	RPL10	0.042	0.33	0.91
Poor	pDC	RPL10A	0.035	0.46	0.95
Poor	pDC	RPL11	0.08	0.26	0.88
Poor	pDC	RPL12	0.15	0.098	0.77
Poor	pDC	RPL13	0.055	0.43	0.94
Poor	pDC	RPL13A	0.098	0.11	0.78
Poor	pDC	RPL13AP5	-0.04	0.79	1
Poor	pDC	RPL13P5	-0.032	0.66	0.98
Poor	pDC	RPL14	0.051	0.36	0.92
Poor	pDC	RPL15	0.032	0.33	0.91
Poor	pDC	RPL17	-0.094	0.44	0.94
Poor	pDC	RPL18	0.11	0.1	0.78
Poor	pDC	RPL18A	0.069	0.4	0.94
Poor	pDC	RPL19	0.075	0.16	0.83
Poor	pDC	RPL21	0.034	0.6	0.97
Poor	pDC	RPL21P44	-0.36	0.25	0.87
Poor	pDC	RPL22	0.037	0.58	0.97
Poor	pDC	RPL22L1	0.085	0.27	0.88
Poor	pDC	RPL23	0.075	0.37	0.93
Poor	pDC	RPL23A	0.019	0.71	0.99
Poor	pDC	RPL23AP53	0.18	0.26	0.88
Poor	pDC	RPL23AP7	-0.017	0.82	1
Poor	pDC	RPL23AP82	0.039	0.58	0.97
Poor	pDC	RPL24	0.13	0.012	0.47
Poor	pDC	RPL26	0.091	0.15	0.82
Poor	pDC	RPL26L1	-0.011	0.76	1
Poor	pDC	RPL27	0.063	0.35	0.92
Poor	pDC	RPL27A	0.089	0.15	0.82
Poor	pDC	RPL28	0.13	0.12	0.8
Poor	pDC	RPL29	0.069	0.26	0.88
Poor	pDC	RPL3	0.05	0.29	0.89
Poor	pDC	RPL30	0.087	0.22	0.86
Poor	pDC	RPL31	0.094	0.21	0.86
Poor	pDC	RPL32	0.095	0.16	0.83
Poor	pDC	RPL32P3	0.039	0.77	1
Poor	pDC	RPL34	0.076	0.28	0.88
Poor	pDC	RPL35	0.1	0.22	0.86
Poor	pDC	RPL35A	0.047	0.49	0.95
Poor	pDC	RPL36	0.12	0.13	0.8
Poor	pDC	RPL36A	0.31	0.094	0.77
Poor	pDC	RPL36AL	0.048	0.36	0.92
Poor	pDC	RPL37	0.14	0.082	0.74
Poor	pDC	RPL37A	0.074	0.41	0.94
Poor	pDC	RPL38	0.11	0.13	0.8
Poor	pDC	RPL39	0.077	0.3	0.89
Poor	pDC	RPL39L	-0.38	0.046	0.67
Poor	pDC	RPL4	0.082	0.021	0.57
Poor	pDC	RPL41	0.039	0.52	0.96
Poor	pDC	RPL5	0.03	0.51	0.96
Poor	pDC	RPL6	0.058	0.37	0.93
Poor	pDC	RPL7	0.03	0.62	0.97
Poor	pDC	RPL7A	0.021	0.71	0.99
Poor	pDC	RPL7L1	0.035	0.32	0.9
Poor	pDC	RPL8	0.12	0.074	0.73
Poor	pDC	RPL9	0.092	0.16	0.83
Poor	pDC	RPLP0	0.063	0.35	0.91
Poor	pDC	RPLP1	0.12	0.19	0.85
Poor	pDC	RPLP2	0.14	0.13	0.8
Poor	pDC	RPN1	0.035	0.42	0.94
Poor	pDC	RPN2	0.04	0.28	0.88
Poor	pDC	RPP14	0.074	0.11	0.79
Poor	pDC	RPP25	-0.053	0.46	0.95
Poor	pDC	RPP25L	0.046	0.54	0.97
Poor	pDC	RPP30	-0.0055	0.91	1
Poor	pDC	RPP38	0.016	0.82	1
Poor	pDC	RPP40	-0.062	0.53	0.96
Poor	pDC	RPPH1	0.07	0.77	1
Poor	pDC	RPRD1A	-0.023	0.74	1
Poor	pDC	RPRD1B	0.086	0.38	0.93
Poor	pDC	RPRD2	-0.039	0.59	0.97
Poor	pDC	RPS11	0.08	0.28	0.88
Poor	pDC	RPS12	0.082	0.32	0.9
Poor	pDC	RPS13	0.045	0.4	0.94
Poor	pDC	RPS14	0.062	0.32	0.9
Poor	pDC	RPS15	0.12	0.064	0.7
Poor	pDC	RPS15A	0.023	0.68	0.99
Poor	pDC	RPS15AP10	-0.018	0.93	1
Poor	pDC	RPS16	0.09	0.17	0.83
Poor	pDC	RPS17	0.069	0.38	0.93
Poor	pDC	RPS18	0.08	0.18	0.84
Poor	pDC	RPS18P9	0.24	0.35	0.92
Poor	pDC	RPS19	0.084	0.24	0.87
Poor	pDC	RPS19BP1	0.0025	0.96	1
Poor	pDC	RPS2	0.12	0.047	0.67
Poor	pDC	RPS20	0.073	0.37	0.93
Poor	pDC	RPS21	0.12	0.15	0.82
Poor	pDC	RPS23	0.059	0.2	0.85
Poor	pDC	RPS24	0.087	0.17	0.84
Poor	pDC	RPS25	0.084	0.21	0.86
Poor	pDC	RPS26	0.061	0.5	0.95
Poor	pDC	RPS27	0.093	0.24	0.87
Poor	pDC	RPS27A	0.057	0.41	0.94
Poor	pDC	RPS27L	-0.06	0.39	0.93
Poor	pDC	RPS28	0.13	0.11	0.78
Poor	pDC	RPS29	0.12	0.18	0.84
Poor	pDC	RPS2P32	-0.14	0.49	0.95
Poor	pDC	RPS3	0.064	0.16	0.83
Poor	pDC	RPS3A	0.056	0.26	0.88
Poor	pDC	RPS4X	0.064	0.45	0.95
Poor	pDC	RPS5	0.068	0.17	0.83
Poor	pDC	RPS6	0.064	0.2	0.85
Poor	pDC	RPS6KA1	-0.033	0.56	0.97
Poor	pDC	RPS6KA2	0.0057	0.94	1
Poor	pDC	RPS6KA3	-0.06	0.34	0.91
Poor	pDC	RPS6KA4	-0.12	0.043	0.65
Poor	pDC	RPS6KA5	0.0065	0.96	1
Poor	pDC	RPS6KB1	0.022	0.63	0.98
Poor	pDC	RPS6KB2	-0.0045	0.93	1
Poor	pDC	RPS6KC1	0.031	0.66	0.98
Poor	pDC	RPS6KL1	0.065	0.68	0.99
Poor	pDC	RPS7	0.074	0.11	0.79
Poor	pDC	RPS8	0.052	0.49	0.95
Poor	pDC	RPS9	0.073	0.24	0.87
Poor	pDC	RPSA	0.11	0.22	0.86
Poor	pDC	RPSAP58	-0.2	0.55	0.97
Poor	pDC	RPTOR	0.024	0.75	1
Poor	pDC	RPUSD1	0.00034	1	1
Poor	pDC	RPUSD2	-0.038	0.6	0.97
Poor	pDC	RPUSD3	0.088	0.23	0.87
Poor	pDC	RPUSD4	0.11	0.13	0.81
Poor	pDC	RQCD1	0.032	0.6	0.97
Poor	pDC	RRAGA	-0.01	0.82	1
Poor	pDC	RRAGB	0.0072	0.91	1
Poor	pDC	RRAGC	-0.076	0.27	0.88
Poor	pDC	RRAGD	0.053	0.75	1
Poor	pDC	RRAS	-0.013	0.9	1
Poor	pDC	RRAS2	-0.14	0.56	0.97
Poor	pDC	RRBP1	0.05	0.35	0.92
Poor	pDC	RREB1	-0.0028	0.97	1
Poor	pDC	RRM1	0.065	0.15	0.82
Poor	pDC	RRM2B	-0.0079	0.92	1
Poor	pDC	RRN3	0.063	0.34	0.91
Poor	pDC	RRN3P1	-0.0068	0.96	1
Poor	pDC	RRN3P2	-0.088	0.43	0.94
Poor	pDC	RRN3P3	0.0029	0.99	1
Poor	pDC	RRNAD1	-0.22	0.026	0.6
Poor	pDC	RRP1	0.08	0.13	0.8
Poor	pDC	RRP12	0.12	0.14	0.81
Poor	pDC	RRP15	0.0064	0.91	1
Poor	pDC	RRP1B	0.078	0.11	0.79
Poor	pDC	RRP36	0.015	0.62	0.97
Poor	pDC	RRP7A	0.15	0.087	0.75
Poor	pDC	RRP7BP	0.00015	1	1
Poor	pDC	RRP8	-0.00052	0.99	1
Poor	pDC	RRP9	0.067	0.25	0.87
Poor	pDC	RRS1	0.0014	0.99	1
Poor	pDC	RSAD1	-0.011	0.83	1
Poor	pDC	RSAD2	0.49	0.32	0.9
Poor	pDC	RSBN1	0.038	0.41	0.94
Poor	pDC	RSBN1L	0.058	0.3	0.89
Poor	pDC	RSC1A1	-0.12	0.22	0.86
Poor	pDC	RSF1	0.0089	0.9	1
Poor	pDC	RSL1D1	0.031	0.55	0.97
Poor	pDC	RSL24D1	-0.014	0.7	0.99
Poor	pDC	RSPH1	-0.35	0.031	0.64
Poor	pDC	RSPH3	-0.084	0.17	0.83
Poor	pDC	RSPH9	-0.15	0.4	0.94
Poor	pDC	RSPRY1	-0.034	0.29	0.89
Poor	pDC	RSRC1	-0.0054	0.96	1
Poor	pDC	RSRC2	-0.034	0.36	0.92
Poor	pDC	RSRP1	-0.059	0.46	0.95
Poor	pDC	RSU1	-0.0042	0.93	1
Poor	pDC	RTCA	0.055	0.35	0.92
Poor	pDC	RTCB	0.042	0.31	0.9
Poor	pDC	RTF1	0.027	0.62	0.98
Poor	pDC	RTFDC1	0.018	0.6	0.97
Poor	pDC	RTKN	-0.013	0.85	1
Poor	pDC	RTN1	-0.27	0.47	0.95
Poor	pDC	RTN2	0.088	0.47	0.95
Poor	pDC	RTN3	-0.007	0.89	1
Poor	pDC	RTN4	-0.082	0.05	0.68
Poor	pDC	RTN4IP1	-0.19	0.026	0.6
Poor	pDC	RTN4R	-0.22	0.12	0.79
Poor	pDC	RTP4	-0.28	0.59	0.97
Poor	pDC	RTTN	0.1	0.43	0.94
Poor	pDC	RUFY1	0.011	0.74	1
Poor	pDC	RUFY2	-0.1	0.25	0.87
Poor	pDC	RUFY3	-0.051	0.24	0.87
Poor	pDC	RUFY4	0.2	0.44	0.94
Poor	pDC	RUNDC1	-0.054	0.23	0.86
Poor	pDC	RUNX1	0.021	0.76	1
Poor	pDC	RUNX1-IT1	0.16	0.43	0.94
Poor	pDC	RUNX2	0.097	0.13	0.8
Poor	pDC	RUNX3	0.089	0.26	0.88
Poor	pDC	RUSC1	0.038	0.56	0.97
Poor	pDC	RUSC2	-0.04	0.79	1
Poor	pDC	RUVBL1	0.048	0.33	0.91
Poor	pDC	RUVBL2	0.12	0.016	0.52
Poor	pDC	RWDD1	-0.0012	0.98	1
Poor	pDC	RWDD2A	-0.07	0.32	0.9
Poor	pDC	RWDD2B	-0.21	0.00053	0.18
Poor	pDC	RWDD3	0.036	1	1
Poor	pDC	RWDD4	-0.068	0.19	0.85
Poor	pDC	RXRA	-0.11	0.46	0.95
Poor	pDC	RXRB	-0.12	0.013	0.48
Poor	pDC	RYBP	0.042	0.64	0.98
Poor	pDC	RYR1	-0.11	0.53	0.96
Poor	pDC	RYR3	-0.0038	0.98	1
Poor	pDC	S100A10	0.057	0.59	0.97
Poor	pDC	S100A11	0.023	0.78	1
Poor	pDC	S100A13	0.0075	0.96	1
Poor	pDC	S100A3	0.24	0.18	0.84
Poor	pDC	S100A4	0.093	0.44	0.95
Poor	pDC	S100A6	0.067	0.55	0.97
Poor	pDC	S100B	-0.12	0.54	0.97
Poor	pDC	S100PBP	0.056	0.3	0.89
Poor	pDC	S1PR4	0.087	0.2	0.85
Poor	pDC	SAAL1	0.0058	0.94	1
Poor	pDC	SAC3D1	0.018	0.82	1
Poor	pDC	SACM1L	0.053	0.45	0.95
Poor	pDC	SACS	0.066	0.59	0.97
Poor	pDC	SAE1	-0.0066	0.87	1
Poor	pDC	SAFB	0.015	0.67	0.98
Poor	pDC	SAFB2	-0.013	0.81	1
Poor	pDC	SALL2	-0.29	0.34	0.91
Poor	pDC	SAMD1	0.047	0.75	1
Poor	pDC	SAMD10	-0.18	0.063	0.7
Poor	pDC	SAMD12	0.12	0.62	0.97
Poor	pDC	SAMD13	-0.12	0.44	0.94
Poor	pDC	SAMD15	-0.077	0.75	1
Poor	pDC	SAMD4B	-0.034	0.42	0.94
Poor	pDC	SAMD8	-0.068	0.36	0.93
Poor	pDC	SAMD9	0.029	0.8	1
Poor	pDC	SAMD9L	0.24	0.37	0.93
Poor	pDC	SAMHD1	0.062	0.42	0.94
Poor	pDC	SAMM50	0.044	0.26	0.88
Poor	pDC	SAMSN1	-0.27	0.089	0.75
Poor	pDC	SAP130	-0.028	0.58	0.97
Poor	pDC	SAP18	-0.0014	0.97	1
Poor	pDC	SAP25	0.0072	0.94	1
Poor	pDC	SAP30	0.041	0.8	1
Poor	pDC	SAP30BP	-0.008	0.86	1
Poor	pDC	SAP30L	-0.026	0.64	0.98
Poor	pDC	SAP30L-AS1	0.055	0.73	1
Poor	pDC	SAPCD2	0.27	0.33	0.91
Poor	pDC	SAR1A	-0.11	0.14	0.81
Poor	pDC	SAR1B	-0.057	0.24	0.87
Poor	pDC	SARAF	-0.0077	0.87	1
Poor	pDC	SARNP	0.055	0.33	0.91
Poor	pDC	SARS	-0.0018	0.96	1
Poor	pDC	SARS2	-0.0073	0.86	1
Poor	pDC	SART1	0.054	0.3	0.89
Poor	pDC	SART3	-0.0025	0.94	1
Poor	pDC	SASH3	-0.082	0.23	0.86
Poor	pDC	SASS6	0.097	0.43	0.94
Poor	pDC	SAT1	-0.043	0.46	0.95
Poor	pDC	SAT2	-0.011	0.87	1
Poor	pDC	SATB1	0.13	0.14	0.81
Poor	pDC	SATB1-AS1	0.21	0.26	0.88
Poor	pDC	SAV1	0.074	0.2	0.85
Poor	pDC	SAYSD1	-0.034	0.66	0.98
Poor	pDC	SBDS	-0.12	0.09	0.75
Poor	pDC	SBDSP1	-0.1	0.28	0.88
Poor	pDC	SBF1	-0.083	0.17	0.83
Poor	pDC	SBF2	0.083	0.22	0.86
Poor	pDC	SBF2-AS1	0.21	0.26	0.88
Poor	pDC	SBNO1	0.0015	0.97	1
Poor	pDC	SBNO2	-0.062	0.51	0.96
Poor	pDC	SC5D	0.15	0.048	0.67
Poor	pDC	SCAF1	-0.17	0.17	0.83
Poor	pDC	SCAF11	-0.038	0.26	0.88
Poor	pDC	SCAF4	0.11	0.047	0.67
Poor	pDC	SCAF8	-0.061	0.43	0.94
Poor	pDC	SCAI	-0.076	0.41	0.94
Poor	pDC	SCAMP1	-0.1	0.14	0.81
Poor	pDC	SCAMP1-AS1	0.035	0.58	0.97
Poor	pDC	SCAMP2	0.042	0.32	0.9
Poor	pDC	SCAMP3	0.054	0.085	0.74
Poor	pDC	SCAMP4	-0.095	0.076	0.73
Poor	pDC	SCAMP5	0.097	0.49	0.95
Poor	pDC	SCAND1	0.084	0.29	0.89
Poor	pDC	SCAND2P	0.14	0.14	0.81
Poor	pDC	SCAP	0.041	0.45	0.95
Poor	pDC	SCAPER	0.0058	0.94	1
Poor	pDC	SCARA5	0.13	0.26	0.88
Poor	pDC	SCARB1	0.074	0.15	0.82
Poor	pDC	SCARB2	0.069	0.35	0.91
Poor	pDC	SCARF1	-0.082	0.62	0.98
Poor	pDC	SCARF2	0.5	0.059	0.69
Poor	pDC	SCARNA12	0.12	0.51	0.96
Poor	pDC	SCARNA17	-0.1	0.71	0.99
Poor	pDC	SCARNA9	0.42	0.074	0.73
Poor	pDC	SCART1	0.084	0.6	0.97
Poor	pDC	SCCPDH	0.019	0.75	1
Poor	pDC	SCD	0.26	0.23	0.86
Poor	pDC	SCD5	0.37	0.4	0.94
Poor	pDC	SCFD1	0.013	0.66	0.98
Poor	pDC	SCFD2	0.11	2.40E-05	0.049
Poor	pDC	SCHIP1	-0.052	0.78	1
Poor	pDC	SCIMP	0.018	0.96	1
Poor	pDC	SCLT1	0.068	0.41	0.94
Poor	pDC	SCMH1	0.1	0.065	0.71
Poor	pDC	SCML1	0.15	0.32	0.9
Poor	pDC	SCML2	-0.051	0.46	0.95
Poor	pDC	SCML4	0.52	1	1
Poor	pDC	SCN2A	-0.57	0.13	0.8
Poor	pDC	SCN3A	0.36	0.31	0.9
Poor	pDC	SCN3B	0.14	0.54	0.97
Poor	pDC	SCN7A	-0.14	0.68	0.98
Poor	pDC	SCN8A	-0.41	0.12	0.79
Poor	pDC	SCN9A	-0.033	0.63	0.98
Poor	pDC	SCNN1A	0.14	0.35	0.92
Poor	pDC	SCO1	-0.0096	0.8	1
Poor	pDC	SCO2	0.34	0.18	0.84
Poor	pDC	SCOC	-0.023	0.65	0.98
Poor	pDC	SCOC-AS1	-0.026	0.83	1
Poor	pDC	SCP2	-0.0095	0.82	1
Poor	pDC	SCPEP1	-0.058	0.41	0.94
Poor	pDC	SCRIB	-0.046	0.69	0.99
Poor	pDC	SCRN1	0.044	0.56	0.97
Poor	pDC	SCRN2	0.087	0.4	0.94
Poor	pDC	SCRN3	-0.019	0.82	1
Poor	pDC	SCT	0.0071	0.94	1
Poor	pDC	SCUBE3	0.031	0.88	1
Poor	pDC	SCYL1	0.057	0.22	0.86
Poor	pDC	SCYL2	0.042	0.63	0.98
Poor	pDC	SCYL3	-0.11	0.11	0.78
Poor	pDC	SDAD1	0.0096	0.82	1
Poor	pDC	SDCBP	-0.019	0.76	1
Poor	pDC	SDCBP2-AS1	-0.2	0.13	0.8
Poor	pDC	SDCCAG3	-0.07	0.37	0.93
Poor	pDC	SDCCAG8	-0.061	0.39	0.93
Poor	pDC	SDE2	0.033	0.6	0.97
Poor	pDC	SDF2	-0.042	0.45	0.95
Poor	pDC	SDF2L1	0.14	0.077	0.73
Poor	pDC	SDF4	0.028	0.44	0.95
Poor	pDC	SDHA	0.014	0.7	0.99
Poor	pDC	SDHAF1	0.17	0.024	0.58
Poor	pDC	SDHAF2	0.0007	0.99	1
Poor	pDC	SDHAF3	-0.0091	0.92	1
Poor	pDC	SDHAF4	0.14	0.029	0.63
Poor	pDC	SDHAP1	-0.027	0.75	1
Poor	pDC	SDHAP2	-0.085	0.49	0.95
Poor	pDC	SDHAP3	-0.33	0.011	0.46
Poor	pDC	SDHB	0.044	0.28	0.88
Poor	pDC	SDHC	0.082	0.48	0.95
Poor	pDC	SDHD	0.046	0.38	0.93
Poor	pDC	SDK2	0.024	0.87	1
Poor	pDC	SDPR	0.15	0.55	0.97
Poor	pDC	SDR39U1	0.02	0.84	1
Poor	pDC	SDR42E1	-0.01	0.98	1
Poor	pDC	SDS	0.16	0.56	0.97
Poor	pDC	SDSL	0.1	0.47	0.95
Poor	pDC	SEC11A	0.0028	0.93	1
Poor	pDC	SEC11C	0.011	0.8	1
Poor	pDC	SEC13	0.014	0.7	0.99
Poor	pDC	SEC14L1	0.034	0.71	0.99
Poor	pDC	SEC14L1P1	-0.069	0.78	1
Poor	pDC	SEC14L2	0.038	0.82	1
Poor	pDC	SEC16A	0.045	0.68	0.99
Poor	pDC	SEC22A	0.054	0.33	0.91
Poor	pDC	SEC22B	0.013	0.82	1
Poor	pDC	SEC22C	0.011	0.83	1
Poor	pDC	SEC23A	-0.02	0.77	1
Poor	pDC	SEC23B	0.019	0.8	1
Poor	pDC	SEC23IP	0.073	0.22	0.86
Poor	pDC	SEC24A	-0.12	0.31	0.9
Poor	pDC	SEC24B	-0.049	0.52	0.96
Poor	pDC	SEC24B-AS1	-0.19	0.12	0.79
Poor	pDC	SEC24C	-0.0028	0.96	1
Poor	pDC	SEC24D	-0.0044	0.97	1
Poor	pDC	SEC31A	-0.0083	0.9	1
Poor	pDC	SEC31B	-0.038	0.63	0.98
Poor	pDC	SEC61A1	0.08	0.27	0.88
Poor	pDC	SEC61A2	0.077	0.34	0.91
Poor	pDC	SEC61B	0.056	0.21	0.86
Poor	pDC	SEC61G	0.074	0.18	0.84
Poor	pDC	SEC62	-0.01	0.84	1
Poor	pDC	SEC63	-0.016	0.75	1
Poor	pDC	SECISBP2	-0.047	0.25	0.87
Poor	pDC	SECISBP2L	0.024	0.77	1
Poor	pDC	SECTM1	0.1	0.53	0.96
Poor	pDC	SEH1L	0.041	0.45	0.95
Poor	pDC	SEL1L	0.084	0.44	0.95
Poor	pDC	SEL1L3	-0.086	0.29	0.89
Poor	pDC	SELK	0.036	0.26	0.88
Poor	pDC	SELL	-0.0034	0.96	1
Poor	pDC	SELO	0.067	0.37	0.93
Poor	pDC	SELP	-0.084	0.84	1
Poor	pDC	SELPLG	0.1	0.0091	0.43
Poor	pDC	SELT	0.0051	0.91	1
Poor	pDC	SEMA3C	-0.14	0.17	0.83
Poor	pDC	SEMA4A	-0.071	0.31	0.9
Poor	pDC	SEMA4B	-0.037	0.75	1
Poor	pDC	SEMA4C	-0.2	0.3	0.89
Poor	pDC	SEMA4D	0.07	0.37	0.93
Poor	pDC	SEMA4F	-0.11	0.79	1
Poor	pDC	SEMA4G	0.2	0.58	0.97
Poor	pDC	SEMA5A	-0.18	0.34	0.91
Poor	pDC	SEMA6A	-0.052	0.74	1
Poor	pDC	SEMA6A-AS1	-0.2	0.37	0.93
Poor	pDC	SEMA6C	-0.02	0.88	1
Poor	pDC	SEMA7A	-0.23	1	1
Poor	pDC	SENCR	0.0033	0.98	1
Poor	pDC	SENP1	0.11	0.17	0.83
Poor	pDC	SENP2	-0.0012	0.99	1
Poor	pDC	SENP3	-0.13	0.4	0.94
Poor	pDC	SENP5	-0.014	0.84	1
Poor	pDC	SENP6	-0.04	0.58	0.97
Poor	pDC	SENP7	-0.1	0.22	0.86
Poor	pDC	SENP8	0.11	0.48	0.95
Poor	pDC	15-Sep	-0.0018	0.96	1
Poor	pDC	SEPHS1	-0.053	0.22	0.86
Poor	pDC	SEPHS2	0.0047	0.91	1
Poor	pDC	SEPN1	0.19	0.071	0.72
Poor	pDC	SEPSECS	-9.80E-05	1	1
Poor	pDC	SEPSECS-AS1	-0.016	0.9	1
Poor	pDC	1-Sep	-0.02	0.73	1
Poor	pDC	11-Sep	0.0072	0.93	1
Poor	pDC	2-Sep	0.0041	0.95	1
Poor	pDC	6-Sep	-0.054	0.14	0.81
Poor	pDC	7-Sep	-0.031	0.61	0.97
Poor	pDC	SEPT7-AS1	-0.18	0.25	0.87
Poor	pDC	SEPT7P2	-0.0015	0.98	1
Poor	pDC	9-Sep	-0.082	0.19	0.85
Poor	pDC	SEPW1	0.08	0.29	0.89
Poor	pDC	SERAC1	-0.13	0.27	0.88
Poor	pDC	SERBP1	0.018	0.66	0.98
Poor	pDC	SERF2	0.074	0.43	0.94
Poor	pDC	SERGEF	-0.14	0.077	0.73
Poor	pDC	SERHL	-0.025	0.92	1
Poor	pDC	SERHL2	0.041	0.64	0.98
Poor	pDC	SERINC1	0.00063	0.99	1
Poor	pDC	SERINC2	0.0082	0.96	1
Poor	pDC	SERINC3	0.026	0.58	0.97
Poor	pDC	SERINC4	0.0032	0.98	1
Poor	pDC	SERINC5	0.0005	1	1
Poor	pDC	SERP1	0.042	0.3	0.89
Poor	pDC	SERPINB1	0.032	0.23	0.87
Poor	pDC	SERPINB10	-0.17	0.35	0.92
Poor	pDC	SERPINB2	-0.78	0.041	0.65
Poor	pDC	SERPINB6	0.074	0.92	1
Poor	pDC	SERPINB8	-0.064	0.32	0.9
Poor	pDC	SERPINB9	0.12	0.1	0.78
Poor	pDC	SERPINB9P1	0.12	0.7	0.99
Poor	pDC	SERPIND1	-0.31	0.051	0.68
Poor	pDC	SERPINE1	-0.015	0.97	1
Poor	pDC	SERPINE2	0.55	0.0017	0.27
Poor	pDC	SERPINF1	-0.027	0.74	1
Poor	pDC	SERPINF2	0.33	0.00068	0.19
Poor	pDC	SERPING1	-0.085	0.4	0.94
Poor	pDC	SERPINH1	-0.012	0.91	1
Poor	pDC	SERPINI1	0.12	0.049	0.67
Poor	pDC	SERPINI2	-0.36	0.017	0.52
Poor	pDC	SERTAD1	0.061	0.2	0.85
Poor	pDC	SERTAD2	0.089	0.14	0.81
Poor	pDC	SERTAD3	0.066	0.26	0.88
Poor	pDC	SESN1	0.31	0.098	0.77
Poor	pDC	SESN2	-0.51	1	1
Poor	pDC	SESN3	-0.25	0.91	1
Poor	pDC	SESTD1	-0.082	0.42	0.94
Poor	pDC	SET	-0.037	0.4	0.94
Poor	pDC	SETBP1	-0.085	0.39	0.93
Poor	pDC	SETD1A	0.014	0.86	1
Poor	pDC	SETD1B	-0.038	0.52	0.96
Poor	pDC	SETD2	-0.0085	0.88	1
Poor	pDC	SETD3	0.033	0.56	0.97
Poor	pDC	SETD4	-0.038	0.55	0.97
Poor	pDC	SETD5	-0.013	0.82	1
Poor	pDC	SETD6	-0.13	0.12	0.79
Poor	pDC	SETD7	0.012	0.92	1
Poor	pDC	SETD8	0.017	1	1
Poor	pDC	SETD9	-0.17	0.39	0.93
Poor	pDC	SETDB1	-0.016	0.75	1
Poor	pDC	SETDB2	-0.015	0.7	0.99
Poor	pDC	SETMAR	-0.13	0.17	0.83
Poor	pDC	SETX	0.029	0.78	1
Poor	pDC	SEZ6	-0.2	0.27	0.88
Poor	pDC	SF1	-0.097	0.0052	0.38
Poor	pDC	SF3A1	-0.06	0.46	0.95
Poor	pDC	SF3A2	-0.12	0.04	0.65
Poor	pDC	SF3A3	-0.00079	0.98	1
Poor	pDC	SF3B1	-0.049	0.31	0.9
Poor	pDC	SF3B2	-0.093	0.028	0.62
Poor	pDC	SF3B3	0.071	0.17	0.83
Poor	pDC	SF3B4	-0.0004	0.99	1
Poor	pDC	SF3B5	0.052	0.24	0.87
Poor	pDC	SF3B6	-0.019	0.68	0.99
Poor	pDC	SFI1	-0.014	0.86	1
Poor	pDC	SFMBT1	-0.38	0.14	0.81
Poor	pDC	SFMBT2	0.068	0.41	0.94
Poor	pDC	SFPQ	0.076	0.19	0.85
Poor	pDC	SFR1	-0.079	0.25	0.87
Poor	pDC	SFSWAP	-0.039	0.39	0.93
Poor	pDC	SFT2D1	-0.0035	0.94	1
Poor	pDC	SFT2D2	0.023	0.63	0.98
Poor	pDC	SFT2D3	0.031	0.67	0.98
Poor	pDC	SFTPA1	0.13	0.7	0.99
Poor	pDC	SFXN1	0.052	0.37	0.93
Poor	pDC	SFXN2	0.024	0.75	1
Poor	pDC	SFXN3	-0.1	0.26	0.88
Poor	pDC	SFXN4	-0.083	0.24	0.87
Poor	pDC	SFXN5	0.12	0.19	0.85
Poor	pDC	SGCB	-0.19	0.057	0.69
Poor	pDC	SGK1	0.18	0.64	0.98
Poor	pDC	SGK223	-0.084	0.21	0.86
Poor	pDC	SGK494	-0.029	0.76	1
Poor	pDC	SGMS1	-0.097	0.33	0.91
Poor	pDC	SGMS1-AS1	-0.064	0.51	0.96
Poor	pDC	SGOL1	-0.033	0.77	1
Poor	pDC	SGOL2	-0.12	0.34	0.91
Poor	pDC	SGPL1	0.0047	0.95	1
Poor	pDC	SGPP1	-0.052	0.51	0.95
Poor	pDC	SGSH	0.099	0.25	0.87
Poor	pDC	SGSM2	-0.024	0.68	0.99
Poor	pDC	SGSM3	0.034	0.48	0.95
Poor	pDC	SGTA	0.038	0.3	0.89
Poor	pDC	SGTB	-0.26	1	1
Poor	pDC	SH2B1	-0.18	0.07	0.72
Poor	pDC	SH2B2	-0.085	0.7	0.99
Poor	pDC	SH2B3	0.099	0.32	0.9
Poor	pDC	SH2D3A	0.23	0.45	0.95
Poor	pDC	SH2D3C	0.019	0.7	0.99
Poor	pDC	SH2D7	0.13	0.52	0.96
Poor	pDC	SH3BGR	-0.12	0.33	0.91
Poor	pDC	SH3BGRL	0.035	0.51	0.96
Poor	pDC	SH3BGRL3	0.0055	0.94	1
Poor	pDC	SH3BP1	-0.24	0.052	0.68
Poor	pDC	SH3BP2	0.13	0.24	0.87
Poor	pDC	SH3BP4	0.097	0.41	0.94
Poor	pDC	SH3BP5	0.072	0.33	0.91
Poor	pDC	SH3BP5-AS1	-0.13	0.28	0.88
Poor	pDC	SH3BP5L	-0.042	0.67	0.98
Poor	pDC	SH3D19	-0.012	0.93	1
Poor	pDC	SH3D21	-0.29	0.017	0.52
Poor	pDC	SH3GL1	-0.11	0.052	0.68
Poor	pDC	SH3GLB1	0.045	0.17	0.84
Poor	pDC	SH3GLB2	-0.027	0.68	0.98
Poor	pDC	SH3KBP1	0.013	0.73	1
Poor	pDC	SH3PXD2A	-0.18	0.16	0.83
Poor	pDC	SH3RF1	-0.02	0.9	1
Poor	pDC	SH3RF3	-0.013	0.96	1
Poor	pDC	SH3RF3-AS1	0.47	1	1
Poor	pDC	SH3TC1	0.17	0.04	0.65
Poor	pDC	SH3YL1	-0.11	0.15	0.82
Poor	pDC	SHANK1	0.062	0.78	1
Poor	pDC	SHARPIN	-0.017	0.81	1
Poor	pDC	SHB	-0.61	0.01	0.46
Poor	pDC	SHC1	-0.087	0.25	0.87
Poor	pDC	SHCBP1	-0.023	0.83	1
Poor	pDC	SHD	-0.0025	0.98	1
Poor	pDC	SHF	0.028	0.88	1
Poor	pDC	SHFM1	0.044	0.54	0.97
Poor	pDC	SHISA5	0.19	0.066	0.71
Poor	pDC	SHKBP1	0.032	0.39	0.93
Poor	pDC	SHMT1	-0.052	0.6	0.97
Poor	pDC	SHMT2	0.018	0.69	0.99
Poor	pDC	SHOC2	-0.045	0.58	0.97
Poor	pDC	SHPK	-0.011	1	1
Poor	pDC	SHPRH	0.012	0.86	1
Poor	pDC	SHQ1	-0.043	0.32	0.9
Poor	pDC	SHTN1	-0.11	0.29	0.89
Poor	pDC	SIAE	-0.18	0.34	0.91
Poor	pDC	SIAH1	-0.058	0.33	0.91
Poor	pDC	SIAH2	0.095	0.028	0.61
Poor	pDC	SIDT1	0.099	0.074	0.73
Poor	pDC	SIDT2	0.22	0.33	0.91
Poor	pDC	SIGIRR	0.16	0.12	0.8
Poor	pDC	SIGLEC1	0.15	0.32	0.9
Poor	pDC	SIGLEC10	0.069	0.46	0.95
Poor	pDC	SIGLEC12	0.062	0.73	1
Poor	pDC	SIGLEC14	0.12	0.51	0.96
Poor	pDC	SIGLEC5	-0.015	0.91	1
Poor	pDC	SIGLEC6	0.068	0.64	0.98
Poor	pDC	SIGLEC7	-0.26	0.2	0.85
Poor	pDC	SIGLEC9	-0.032	0.61	0.97
Poor	pDC	SIGMAR1	0.004	0.94	1
Poor	pDC	SIK1	-0.072	0.6	0.97
Poor	pDC	SIK2	0.093	0.49	0.95
Poor	pDC	SIK3	0.022	0.76	1
Poor	pDC	SIKE1	-0.00011	1	1
Poor	pDC	SIL1	0.016	0.81	1
Poor	pDC	SIMC1	-0.015	0.84	1
Poor	pDC	SIN3A	-0.084	0.13	0.81
Poor	pDC	SIN3B	0.0086	0.85	1
Poor	pDC	SIPA1	-0.0058	0.9	1
Poor	pDC	SIPA1L1	-0.33	0.029	0.62
Poor	pDC	SIPA1L2	-0.3	0.052	0.68
Poor	pDC	SIPA1L3	-0.014	0.86	1
Poor	pDC	SIRPA	-0.13	0.51	0.96
Poor	pDC	SIRPB1	-0.018	0.84	1
Poor	pDC	SIRPB2	0.46	0.12	0.79
Poor	pDC	SIRPD	0.07	0.58	0.97
Poor	pDC	SIRPG	-0.3	0.12	0.79
Poor	pDC	SIRT1	0.074	0.23	0.86
Poor	pDC	SIRT2	-0.044	0.41	0.94
Poor	pDC	SIRT3	0.0066	0.94	1
Poor	pDC	SIRT4	-0.089	0.63	0.98
Poor	pDC	SIRT5	-0.029	0.71	0.99
Poor	pDC	SIRT6	0.029	0.82	1
Poor	pDC	SIRT7	-0.012	0.86	1
Poor	pDC	SIT1	-0.057	0.43	0.94
Poor	pDC	SIVA1	0.004	0.95	1
Poor	pDC	SKA2	-0.022	0.69	0.99
Poor	pDC	SKAP2	0.0072	0.88	1
Poor	pDC	SKI	-0.75	0.028	0.62
Poor	pDC	SKIL	-0.038	0.62	0.98
Poor	pDC	SKIV2L	-0.13	0.00029	0.13
Poor	pDC	SKIV2L2	0.021	0.8	1
Poor	pDC	SKP1	-0.0049	0.89	1
Poor	pDC	SKP2	0.072	0.083	0.74
Poor	pDC	SLA	0.16	0.11	0.79
Poor	pDC	SLA2	-0.16	0.033	0.65
Poor	pDC	SLAIN1	0.027	0.78	1
Poor	pDC	SLAIN2	-0.012	0.84	1
Poor	pDC	SLAMF1	-0.089	0.36	0.92
Poor	pDC	SLAMF6	0.093	0.45	0.95
Poor	pDC	SLAMF7	-0.12	0.14	0.81
Poor	pDC	SLBP	-0.024	0.61	0.97
Poor	pDC	SLC10A1	-0.47	0.1	0.78
Poor	pDC	SLC10A3	-0.022	0.7	0.99
Poor	pDC	SLC10A7	0.036	0.51	0.96
Poor	pDC	SLC11A2	-0.032	0.69	0.99
Poor	pDC	SLC12A2	-0.03	0.79	1
Poor	pDC	SLC12A3	0.034	0.5	0.95
Poor	pDC	SLC12A4	-0.066	1	1
Poor	pDC	SLC12A6	-0.018	0.86	1
Poor	pDC	SLC12A7	-0.092	0.31	0.9
Poor	pDC	SLC12A9	-0.03	0.46	0.95
Poor	pDC	SLC13A3	-0.22	0.46	0.95
Poor	pDC	SLC13A4	-0.019	0.93	1
Poor	pDC	SLC14A1	-0.29	0.18	0.84
Poor	pDC	SLC15A2	-0.082	0.44	0.94
Poor	pDC	SLC15A3	0.13	0.37	0.93
Poor	pDC	SLC15A4	0.048	0.37	0.93
Poor	pDC	SLC16A1	-0.21	0.42	0.94
Poor	pDC	SLC16A1-AS1	-0.075	0.55	0.97
Poor	pDC	SLC16A13	-0.09	0.65	0.98
Poor	pDC	SLC16A3	-0.25	0.13	0.8
Poor	pDC	SLC16A4	0.16	0.32	0.9
Poor	pDC	SLC16A5	-0.0061	0.98	1
Poor	pDC	SLC16A7	-0.12	0.4	0.94
Poor	pDC	SLC17A5	-0.035	0.65	0.98
Poor	pDC	SLC17A9	-0.26	0.25	0.87
Poor	pDC	SLC18A2	-0.28	0.36	0.92
Poor	pDC	SLC18B1	-0.0045	0.94	1
Poor	pDC	SLC19A1	0.11	0.12	0.79
Poor	pDC	SLC19A2	0.04	0.88	1
Poor	pDC	SLC1A4	-0.039	0.56	0.97
Poor	pDC	SLC1A5	-0.039	0.63	0.98
Poor	pDC	SLC20A1	-0.14	0.12	0.79
Poor	pDC	SLC20A2	0.038	0.43	0.94
Poor	pDC	SLC22A18	0.22	0.34	0.91
Poor	pDC	SLC22A23	0.17	0.52	0.96
Poor	pDC	SLC22A25	0.11	0.61	0.97
Poor	pDC	SLC22A5	-0.15	0.38	0.93
Poor	pDC	SLC23A1	-0.25	0.075	0.73
Poor	pDC	SLC23A2	0.045	0.58	0.97
Poor	pDC	SLC24A1	-0.016	0.91	1
Poor	pDC	SLC24A4	-0.17	0.52	0.96
Poor	pDC	SLC25A1	0.01	0.87	1
Poor	pDC	SLC25A10	-0.14	0.23	0.87
Poor	pDC	SLC25A11	0.023	0.62	0.98
Poor	pDC	SLC25A12	0.012	0.83	1
Poor	pDC	SLC25A13	0.035	0.41	0.94
Poor	pDC	SLC25A14	-0.039	0.52	0.96
Poor	pDC	SLC25A15	0.067	0.61	0.97
Poor	pDC	SLC25A16	0.032	0.72	0.99
Poor	pDC	SLC25A17	0.0045	0.94	1
Poor	pDC	SLC25A19	-0.066	0.34	0.91
Poor	pDC	SLC25A20	-0.066	0.47	0.95
Poor	pDC	SLC25A22	0.024	0.79	1
Poor	pDC	SLC25A23	0.33	0.00013	0.087
Poor	pDC	SLC25A24	-0.081	0.4	0.94
Poor	pDC	SLC25A25	-0.087	0.14	0.81
Poor	pDC	SLC25A25-AS1	-0.067	0.54	0.97
Poor	pDC	SLC25A26	-0.038	0.31	0.9
Poor	pDC	SLC25A28	-0.07	0.17	0.83
Poor	pDC	SLC25A29	-0.095	0.35	0.91
Poor	pDC	SLC25A3	0.0013	1	1
Poor	pDC	SLC25A30	0.0067	0.96	1
Poor	pDC	SLC25A32	-0.027	0.73	1
Poor	pDC	SLC25A33	-0.092	0.24	0.87
Poor	pDC	SLC25A35	-0.31	0.08	0.73
Poor	pDC	SLC25A36	0.028	0.62	0.97
Poor	pDC	SLC25A37	0.042	0.74	1
Poor	pDC	SLC25A38	0.023	0.38	0.93
Poor	pDC	SLC25A39	0.019	0.72	0.99
Poor	pDC	SLC25A4	-0.066	0.22	0.86
Poor	pDC	SLC25A40	0.086	0.35	0.91
Poor	pDC	SLC25A42	0.089	0.3	0.89
Poor	pDC	SLC25A43	-0.084	0.17	0.83
Poor	pDC	SLC25A44	0.14	0.022	0.58
Poor	pDC	SLC25A45	0.015	0.86	1
Poor	pDC	SLC25A46	-0.022	0.47	0.95
Poor	pDC	SLC25A5	0.021	0.62	0.98
Poor	pDC	SLC25A5-AS1	0.00033	1	1
Poor	pDC	SLC25A51	-0.063	0.36	0.92
Poor	pDC	SLC25A53	0.015	0.92	1
Poor	pDC	SLC26A1	-0.045	0.68	0.98
Poor	pDC	SLC26A2	0.066	0.35	0.92
Poor	pDC	SLC26A6	0.073	0.035	0.65
Poor	pDC	SLC27A1	-0.019	0.75	1
Poor	pDC	SLC27A3	0.14	0.082	0.74
Poor	pDC	SLC27A4	-0.062	0.0064	0.4
Poor	pDC	SLC27A5	-0.15	0.36	0.92
Poor	pDC	SLC29A1	0.084	0.39	0.93
Poor	pDC	SLC29A2	0.23	1	1
Poor	pDC	SLC29A3	-0.0047	0.95	1
Poor	pDC	SLC2A1	0.034	0.47	0.95
Poor	pDC	SLC2A1-AS1	-0.36	0.17	0.83
Poor	pDC	SLC2A11	-0.075	0.26	0.88
Poor	pDC	SLC2A12	0.059	0.68	0.98
Poor	pDC	SLC2A13	-0.19	0.22	0.86
Poor	pDC	SLC2A3	0.23	0.35	0.92
Poor	pDC	SLC2A4RG	-0.18	0.26	0.88
Poor	pDC	SLC2A6	-0.14	0.064	0.7
Poor	pDC	SLC2A8	0.19	0.016	0.51
Poor	pDC	SLC2A9	-0.11	0.46	0.95
Poor	pDC	SLC30A1	-0.076	0.51	0.96
Poor	pDC	SLC30A5	-0.028	0.65	0.98
Poor	pDC	SLC30A6	-0.015	0.85	1
Poor	pDC	SLC30A7	0.031	0.47	0.95
Poor	pDC	SLC30A8	-0.0006	1	1
Poor	pDC	SLC30A9	0.074	0.17	0.83
Poor	pDC	SLC31A1	-0.016	0.73	1
Poor	pDC	SLC31A2	0.24	0.016	0.51
Poor	pDC	SLC32A1	-0.13	0.51	0.96
Poor	pDC	SLC33A1	-0.05	0.39	0.93
Poor	pDC	SLC35A1	0.011	0.8	1
Poor	pDC	SLC35A2	-0.027	0.55	0.97
Poor	pDC	SLC35A3	-0.01	0.81	1
Poor	pDC	SLC35A4	0.14	0.0023	0.3
Poor	pDC	SLC35A5	0.021	0.77	1
Poor	pDC	SLC35B1	0.13	1	1
Poor	pDC	SLC35B2	-0.073	0.0072	0.4
Poor	pDC	SLC35B3	-0.053	0.43	0.94
Poor	pDC	SLC35B4	0.073	0.15	0.82
Poor	pDC	SLC35C1	-0.02	0.81	1
Poor	pDC	SLC35C2	-0.032	0.48	0.95
Poor	pDC	SLC35D1	0.2	0.15	0.82
Poor	pDC	SLC35D2	-0.35	0.074	0.73
Poor	pDC	SLC35E1	0.086	1	1
Poor	pDC	SLC35E2	0.07	0.3	0.89
Poor	pDC	SLC35E2B	0.017	0.82	1
Poor	pDC	SLC35E3	-0.016	0.86	1
Poor	pDC	SLC35E4	1	0.023	0.58
Poor	pDC	SLC35F1	-0.24	0.45	0.95
Poor	pDC	SLC35F2	0.35	0.31	0.9
Poor	pDC	SLC35F3	-0.0089	0.91	1
Poor	pDC	SLC35F5	0.11	0.11	0.78
Poor	pDC	SLC35F6	-0.1	0.078	0.73
Poor	pDC	SLC36A1	0.1	0.62	0.98
Poor	pDC	SLC36A4	-0.031	0.63	0.98
Poor	pDC	SLC37A1	-0.14	0.074	0.73
Poor	pDC	SLC37A2	0.023	0.94	1
Poor	pDC	SLC37A3	-0.014	0.89	1
Poor	pDC	SLC37A4	-0.24	0.033	0.65
Poor	pDC	SLC38A1	0.064	0.41	0.94
Poor	pDC	SLC38A10	0.11	0.058	0.69
Poor	pDC	SLC38A2	-0.016	0.87	1
Poor	pDC	SLC38A4	-0.92	0.0072	0.4
Poor	pDC	SLC38A5	0.38	0.0045	0.36
Poor	pDC	SLC38A6	-0.05	0.48	0.95
Poor	pDC	SLC38A7	-0.062	0.43	0.94
Poor	pDC	SLC38A9	0.02	0.75	1
Poor	pDC	SLC39A1	0.044	0.23	0.86
Poor	pDC	SLC39A10	0.0032	0.96	1
Poor	pDC	SLC39A11	0.061	0.28	0.88
Poor	pDC	SLC39A13	0.1	0.039	0.65
Poor	pDC	SLC39A14	-0.19	0.21	0.86
Poor	pDC	SLC39A3	0.034	0.59	0.97
Poor	pDC	SLC39A4	0.14	0.05	0.68
Poor	pDC	SLC39A6	-0.028	0.79	1
Poor	pDC	SLC39A7	0.037	0.81	1
Poor	pDC	SLC39A8	0.14	0.06	0.7
Poor	pDC	SLC39A9	0.042	0.49	0.95
Poor	pDC	SLC3A2	0.00019	1	1
Poor	pDC	SLC40A1	0.022	0.78	1
Poor	pDC	SLC41A1	0.4	0.0026	0.3
Poor	pDC	SLC41A2	-0.27	0.01	0.46
Poor	pDC	SLC41A3	0.11	0.17	0.83
Poor	pDC	SLC43A1	0.089	0.44	0.95
Poor	pDC	SLC43A2	-0.14	0.14	0.81
Poor	pDC	SLC43A3	0.0073	0.87	1
Poor	pDC	SLC44A1	0.0045	0.96	1
Poor	pDC	SLC44A2	0.032	0.69	0.99
Poor	pDC	SLC44A4	0.98	0.00069	0.19
Poor	pDC	SLC45A4	0.19	0.066	0.71
Poor	pDC	SLC46A2	0.33	0.076	0.73
Poor	pDC	SLC46A3	-0.043	0.53	0.96
Poor	pDC	SLC47A1	-0.3	0.11	0.79
Poor	pDC	SLC48A1	-0.14	0.35	0.92
Poor	pDC	SLC4A1AP	0.012	0.8	1
Poor	pDC	SLC4A2	-0.033	0.53	0.96
Poor	pDC	SLC4A3	-0.13	0.083	0.74
Poor	pDC	SLC4A5	0.03	0.8	1
Poor	pDC	SLC4A7	-0.087	0.44	0.95
Poor	pDC	SLC4A8	-0.18	0.19	0.85
Poor	pDC	SLC50A1	0.0013	0.98	1
Poor	pDC	SLC52A2	0.042	0.48	0.95
Poor	pDC	SLC5A3	-0.19	0.16	0.82
Poor	pDC	SLC5A6	-0.13	0.0061	0.39
Poor	pDC	SLC6A16	-0.012	0.9	1
Poor	pDC	SLC6A6	0.13	0.18	0.84
Poor	pDC	SLC6A9	-0.52	0.069	0.72
Poor	pDC	SLC7A1	0.049	0.6	0.97
Poor	pDC	SLC7A11	-0.16	0.16	0.83
Poor	pDC	SLC7A5	0.095	0.38	0.93
Poor	pDC	SLC7A5P1	0.01	0.96	1
Poor	pDC	SLC7A5P2	-0.1	0.56	0.97
Poor	pDC	SLC7A6	-0.057	0.36	0.92
Poor	pDC	SLC7A6OS	0.17	0.058	0.69
Poor	pDC	SLC7A7	-0.03	0.85	1
Poor	pDC	SLC8A1	-0.01	0.94	1
Poor	pDC	SLC8A1-AS1	0.021	0.89	1
Poor	pDC	SLC8B1	0.037	0.4	0.94
Poor	pDC	SLC9A1	-0.057	0.52	0.96
Poor	pDC	SLC9A3R1	0.055	0.45	0.95
Poor	pDC	SLC9A3R2	-0.0059	0.97	1
Poor	pDC	SLC9A5	-0.4	0.003	0.33
Poor	pDC	SLC9A6	0.014	0.84	1
Poor	pDC	SLC9A7	0.049	0.45	0.95
Poor	pDC	SLC9A8	0.15	0.05	0.68
Poor	pDC	SLC9A9	0.11	0.35	0.91
Poor	pDC	SLC9B1	-0.15	0.087	0.75
Poor	pDC	SLC9B2	-0.036	0.62	0.98
Poor	pDC	SLC9C2	0.038	0.73	1
Poor	pDC	SLCO4C1	-0.055	0.85	1
Poor	pDC	SLF1	-0.12	0.33	0.91
Poor	pDC	SLF2	0.013	0.78	1
Poor	pDC	SLFN11	0.048	0.59	0.97
Poor	pDC	SLFN12	-0.12	1	1
Poor	pDC	SLFN13	-0.11	1	1
Poor	pDC	SLFN5	0.26	0.43	0.94
Poor	pDC	SLFNL1	0.18	1	1
Poor	pDC	SLFNL1-AS1	0.32	0.27	0.88
Poor	pDC	SLIRP	0.18	0.038	0.65
Poor	pDC	SLIT1	-0.21	0.031	0.64
Poor	pDC	SLITRK5	-0.055	0.7	0.99
Poor	pDC	SLK	0.036	0.48	0.95
Poor	pDC	SLMAP	-0.057	0.19	0.85
Poor	pDC	SLMO2	-0.076	0.24	0.87
Poor	pDC	SLTM	-0.037	0.43	0.94
Poor	pDC	SLU7	0.011	0.76	1
Poor	pDC	SLX4	0.048	0.76	1
Poor	pDC	SLX4IP	0.0063	0.92	1
Poor	pDC	SMA4	-0.22	0.31	0.9
Poor	pDC	SMAD1	0.055	0.78	1
Poor	pDC	SMAD2	0.023	0.7	0.99
Poor	pDC	SMAD3	0.016	0.83	1
Poor	pDC	SMAD4	-0.0041	0.95	1
Poor	pDC	SMAD5	-0.085	0.13	0.8
Poor	pDC	SMAD9	-0.032	0.87	1
Poor	pDC	SMAGP	-0.067	0.64	0.98
Poor	pDC	SMAP1	-0.16	0.069	0.72
Poor	pDC	SMAP2	0.22	0.11	0.78
Poor	pDC	SMARCA1	0.14	1	1
Poor	pDC	SMARCA2	-0.016	0.8	1
Poor	pDC	SMARCA4	0.048	0.39	0.93
Poor	pDC	SMARCA5	-0.0034	0.96	1
Poor	pDC	SMARCA5-AS1	-0.2	0.27	0.88
Poor	pDC	SMARCAD1	0.015	0.85	1
Poor	pDC	SMARCAL1	-0.002	0.97	1
Poor	pDC	SMARCB1	-0.023	0.56	0.97
Poor	pDC	SMARCC1	-0.038	0.35	0.92
Poor	pDC	SMARCC2	-0.052	0.12	0.79
Poor	pDC	SMARCD1	-0.12	0.022	0.58
Poor	pDC	SMARCD2	0.056	0.075	0.73
Poor	pDC	SMARCD3	-0.16	0.3	0.89
Poor	pDC	SMARCE1	-0.026	0.67	0.98
Poor	pDC	SMC1A	0.061	0.18	0.84
Poor	pDC	SMC1B	-0.37	0.1	0.78
Poor	pDC	SMC2	-0.0063	0.94	1
Poor	pDC	SMC3	-0.035	0.38	0.93
Poor	pDC	SMC4	-0.053	0.16	0.83
Poor	pDC	SMC5	0.0044	0.94	1
Poor	pDC	SMC6	0.048	0.48	0.95
Poor	pDC	SMCHD1	0.065	0.33	0.91
Poor	pDC	SMCO4	0.072	0.21	0.86
Poor	pDC	SMCR8	0.26	0.022	0.58
Poor	pDC	SMDT1	0.057	0.11	0.79
Poor	pDC	SMG1	-0.0024	0.98	1
Poor	pDC	SMG1P1	-0.058	0.67	0.98
Poor	pDC	SMG1P2	-0.067	0.26	0.88
Poor	pDC	SMG1P3	-0.042	0.71	0.99
Poor	pDC	SMG1P5	-0.18	0.23	0.87
Poor	pDC	SMG1P7	0.064	0.69	0.99
Poor	pDC	SMG5	0.079	0.21	0.86
Poor	pDC	SMG6	0.1	0.3	0.89
Poor	pDC	SMG7	0.036	0.43	0.94
Poor	pDC	SMG8	0.0036	0.97	1
Poor	pDC	SMG9	-0.12	0.0043	0.35
Poor	pDC	SMIM10L1	-0.024	0.74	1
Poor	pDC	SMIM12	-0.026	0.58	0.97
Poor	pDC	SMIM13	0.087	0.34	0.91
Poor	pDC	SMIM14	-0.059	0.49	0.95
Poor	pDC	SMIM15	0.03	0.54	0.97
Poor	pDC	SMIM18	-0.37	1	1
Poor	pDC	SMIM19	-0.017	0.71	0.99
Poor	pDC	SMIM20	-0.065	0.43	0.94
Poor	pDC	SMIM3	0.31	0.13	0.8
Poor	pDC	SMIM4	-0.098	0.46	0.95
Poor	pDC	SMIM5	0.055	0.56	0.97
Poor	pDC	SMIM6	0.092	0.23	0.86
Poor	pDC	SMIM7	0.027	0.58	0.97
Poor	pDC	SMIM8	0.083	0.27	0.88
Poor	pDC	SMNDC1	-0.085	0.12	0.79
Poor	pDC	SMOC1	-0.071	0.52	0.96
Poor	pDC	SMOC2	-0.77	0.1	0.78
Poor	pDC	SMOX	0.079	0.63	0.98
Poor	pDC	SMPD1	-0.11	0.11	0.78
Poor	pDC	SMPD2	0.04	0.56	0.97
Poor	pDC	SMPD3	0.13	0.044	0.66
Poor	pDC	SMPD4	-0.054	0.31	0.9
Poor	pDC	SMS	0.061	0.17	0.83
Poor	pDC	SMTN	-0.54	1	1
Poor	pDC	SMTNL1	0.53	0.0071	0.4
Poor	pDC	SMU1	-0.047	0.35	0.91
Poor	pDC	SMUG1	0.022	0.67	0.98
Poor	pDC	SMURF1	0.021	0.73	1
Poor	pDC	SMURF2	-0.069	0.18	0.84
Poor	pDC	SMYD2	0.092	0.59	0.97
Poor	pDC	SMYD3	-0.07	0.44	0.94
Poor	pDC	SMYD4	-0.045	0.55	0.97
Poor	pDC	SMYD5	-0.054	0.4	0.94
Poor	pDC	SNAI1	-0.33	1	1
Poor	pDC	SNAI3	0.28	1	1
Poor	pDC	SNAI3-AS1	-0.057	0.67	0.98
Poor	pDC	SNAP23	-0.037	0.34	0.91
Poor	pDC	SNAP29	-0.028	0.6	0.97
Poor	pDC	SNAP47	0.0027	0.96	1
Poor	pDC	SNAP91	-0.6	0.11	0.78
Poor	pDC	SNAPC1	-0.055	0.34	0.91
Poor	pDC	SNAPC2	0.07	0.17	0.83
Poor	pDC	SNAPC3	-0.074	0.14	0.81
Poor	pDC	SNAPC4	-0.05	0.61	0.97
Poor	pDC	SNAPC5	0.091	0.096	0.77
Poor	pDC	SNAPIN	0.048	0.36	0.92
Poor	pDC	SNCA	-0.056	0.31	0.9
Poor	pDC	SND1	0.056	0.19	0.85
Poor	pDC	SND1-IT1	0.011	0.95	1
Poor	pDC	SNED1	0.093	0.6	0.97
Poor	pDC	SNF8	0.039	0.48	0.95
Poor	pDC	SNHG1	-0.071	0.49	0.95
Poor	pDC	SNHG10	0.072	0.47	0.95
Poor	pDC	SNHG11	0.067	0.53	0.96
Poor	pDC	SNHG12	0.067	0.67	0.98
Poor	pDC	SNHG15	0.031	0.59	0.97
Poor	pDC	SNHG16	0.075	0.055	0.69
Poor	pDC	SNHG17	0.3	0.026	0.6
Poor	pDC	SNHG20	0.048	0.65	0.98
Poor	pDC	SNHG21	0.14	0.22	0.86
Poor	pDC	SNHG3	-0.092	0.37	0.93
Poor	pDC	SNHG5	0.054	0.66	0.98
Poor	pDC	SNHG6	0.12	0.14	0.81
Poor	pDC	SNHG7	0.046	0.74	1
Poor	pDC	SNHG8	0.015	0.75	1
Poor	pDC	SNHG9	0.11	0.3	0.89
Poor	pDC	SNIP1	0.1	0.088	0.75
Poor	pDC	SNN	-0.048	0.41	0.94
Poor	pDC	SNORA14B	-0.44	0.042	0.65
Poor	pDC	SNORA27	-0.4	0.0025	0.3
Poor	pDC	SNORA28	-0.12	0.094	0.77
Poor	pDC	SNORA48	-0.29	0.063	0.7
Poor	pDC	SNORA70	0.11	1	1
Poor	pDC	SNORA70F	0.021	0.95	1
Poor	pDC	SNORA70G	0.053	1	1
Poor	pDC	SNORA8	-0.097	0.56	0.97
Poor	pDC	SNORA80B	-0.37	0.026	0.6
Poor	pDC	SNORA9	-0.24	0.022	0.58
Poor	pDC	SNORD10	-0.037	0.82	1
Poor	pDC	SNORD102	-0.26	0.071	0.72
Poor	pDC	SNORD110	-0.15	0.19	0.84
Poor	pDC	SNORD13	0.15	0.48	0.95
Poor	pDC	SNORD14A	-0.0049	0.98	1
Poor	pDC	SNORD14B	-0.017	0.9	1
Poor	pDC	SNORD17	-0.088	1	1
Poor	pDC	SNORD31	0.12	0.61	0.97
Poor	pDC	SNORD35B	0.1	0.59	0.97
Poor	pDC	SNORD3A	-0.12	0.48	0.95
Poor	pDC	SNORD3D	0.095	0.63	0.98
Poor	pDC	SNORD45A	-0.44	0.054	0.69
Poor	pDC	SNORD45B	-0.091	0.64	0.98
Poor	pDC	SNORD89	-0.1	0.48	0.95
Poor	pDC	SNORD94	0.012	0.96	1
Poor	pDC	SNRK	0.12	0.0072	0.4
Poor	pDC	SNRNP200	0.071	0.3	0.89
Poor	pDC	SNRNP25	-0.012	0.85	1
Poor	pDC	SNRNP27	0.018	0.7	0.99
Poor	pDC	SNRNP35	0.0075	0.88	1
Poor	pDC	SNRNP40	0.073	0.029	0.62
Poor	pDC	SNRNP48	-0.082	0.35	0.92
Poor	pDC	SNRNP70	0.048	0.3	0.9
Poor	pDC	SNRPA	0.043	0.26	0.88
Poor	pDC	SNRPA1	-0.01	0.79	1
Poor	pDC	SNRPB	0.052	0.21	0.86
Poor	pDC	SNRPB2	0.016	0.69	0.99
Poor	pDC	SNRPC	0.031	0.5	0.95
Poor	pDC	SNRPD1	0.053	0.29	0.89
Poor	pDC	SNRPD2	0.12	0.063	0.7
Poor	pDC	SNRPD3	0.061	0.079	0.73
Poor	pDC	SNRPE	0.075	0.25	0.87
Poor	pDC	SNRPF	0.11	0.15	0.81
Poor	pDC	SNRPG	-0.0086	0.88	1
Poor	pDC	SNTA1	0.004	0.95	1
Poor	pDC	SNTB1	0.079	0.51	0.96
Poor	pDC	SNTB2	0.0067	0.98	1
Poor	pDC	SNU13	0.046	0.2	0.85
Poor	pDC	SNUPN	0.033	0.41	0.94
Poor	pDC	SNW1	0.025	0.63	0.98
Poor	pDC	SNX1	0.037	0.14	0.81
Poor	pDC	SNX10	-0.082	0.12	0.8
Poor	pDC	SNX11	0.013	0.71	0.99
Poor	pDC	SNX12	-0.18	0.16	0.83
Poor	pDC	SNX13	0.091	0.27	0.88
Poor	pDC	SNX14	-0.086	0.072	0.73
Poor	pDC	SNX16	-0.073	0.41	0.94
Poor	pDC	SNX17	0.052	0.097	0.77
Poor	pDC	SNX18	0.0091	0.89	1
Poor	pDC	SNX19	0.021	0.75	1
Poor	pDC	SNX2	0.06	0.18	0.84
Poor	pDC	SNX20	-0.057	0.53	0.96
Poor	pDC	SNX21	0.022	0.87	1
Poor	pDC	SNX22	0.32	1	1
Poor	pDC	SNX24	-0.52	0.0012	0.24
Poor	pDC	SNX25	-0.073	0.59	0.97
Poor	pDC	SNX27	0.051	0.21	0.86
Poor	pDC	SNX29	0.043	0.75	1
Poor	pDC	SNX29P1	-0.08	0.47	0.95
Poor	pDC	SNX29P2	0.0035	0.97	1
Poor	pDC	SNX3	0.022	0.63	0.98
Poor	pDC	SNX30	-0.36	1	1
Poor	pDC	SNX4	0.054	0.25	0.87
Poor	pDC	SNX5	-0.037	0.34	0.91
Poor	pDC	SNX6	0.05	0.42	0.94
Poor	pDC	SNX8	0.15	0.12	0.79
Poor	pDC	SNX9	0.094	0.14	0.81
Poor	pDC	SOAT1	0.1	0.28	0.88
Poor	pDC	SOCS1	0.6	0.048	0.67
Poor	pDC	SOCS2	0.59	0.0036	0.33
Poor	pDC	SOCS3	-0.31	0.24	0.87
Poor	pDC	SOCS4	-0.027	0.74	1
Poor	pDC	SOCS5	-0.021	0.8	1
Poor	pDC	SOCS6	0.12	0.32	0.9
Poor	pDC	SOCS7	0.059	0.76	1
Poor	pDC	SOD1	0.013	0.77	1
Poor	pDC	SOD2	-0.033	0.64	0.98
Poor	pDC	SOGA1	-0.092	0.31	0.9
Poor	pDC	SON	0.024	0.31	0.9
Poor	pDC	SORBS3	-0.1	0.4	0.94
Poor	pDC	SORD	0.034	0.59	0.97
Poor	pDC	SORL1	-0.048	0.77	1
Poor	pDC	SORT1	-0.055	0.58	0.97
Poor	pDC	SOS1	-0.1	0.22	0.86
Poor	pDC	SOS2	-0.0019	0.98	1
Poor	pDC	SOWAHD	-0.059	0.56	0.97
Poor	pDC	SOX12	0.11	0.41	0.94
Poor	pDC	SOX30	-0.11	0.56	0.97
Poor	pDC	SOX4	0.11	0.32	0.9
Poor	pDC	SOX5	0.029	0.93	1
Poor	pDC	SP1	-0.095	0.27	0.88
Poor	pDC	SP100	0.19	0.014	0.5
Poor	pDC	SP110	0.24	0.043	0.66
Poor	pDC	SP140	0.3	0.34	0.91
Poor	pDC	SP140L	0.092	0.13	0.8
Poor	pDC	SP2	0.033	0.56	0.97
Poor	pDC	SP2-AS1	-0.0076	0.96	1
Poor	pDC	SP3	0.021	0.74	1
Poor	pDC	SP4	0.0081	0.88	1
Poor	pDC	SPACA6P	0.58	0.035	0.65
Poor	pDC	SPAG1	-0.27	0.16	0.82
Poor	pDC	SPAG16	0.099	0.16	0.83
Poor	pDC	SPAG4	0.27	0.17	0.83
Poor	pDC	SPAG5	-0.21	0.18	0.84
Poor	pDC	SPAG5-AS1	-0.32	0.16	0.83
Poor	pDC	SPAG7	0.04	0.51	0.96
Poor	pDC	SPAG8	-0.047	0.79	1
Poor	pDC	SPAG9	-0.096	0.034	0.65
Poor	pDC	SPAST	-0.082	0.32	0.9
Poor	pDC	SPATA1	0.077	0.69	0.99
Poor	pDC	SPATA13	0.27	0.091	0.76
Poor	pDC	SPATA2	0.028	0.67	0.98
Poor	pDC	SPATA20	-0.16	0.042	0.65
Poor	pDC	SPATA24	-0.0042	0.97	1
Poor	pDC	SPATA2L	-0.022	0.82	1
Poor	pDC	SPATA33	-0.086	0.63	0.98
Poor	pDC	SPATA5	-0.012	0.9	1
Poor	pDC	SPATA5L1	-0.068	0.5	0.95
Poor	pDC	SPATA6	-0.33	0.0004	0.16
Poor	pDC	SPATA7	0.089	0.3	0.89
Poor	pDC	SPATC1	-0.073	0.57	0.97
Poor	pDC	SPATC1L	0.33	0.0067	0.4
Poor	pDC	SPATS2	-0.0042	0.95	1
Poor	pDC	SPATS2L	0.21	0.23	0.87
Poor	pDC	SPCS1	-0.013	0.8	1
Poor	pDC	SPCS2	0.0046	0.91	1
Poor	pDC	SPCS3	0.021	0.77	1
Poor	pDC	SPDL1	0.031	0.66	0.98
Poor	pDC	SPDYE1	-0.087	0.62	0.98
Poor	pDC	SPDYE3	-0.26	0.059	0.69
Poor	pDC	SPDYE5	0.1	0.63	0.98
Poor	pDC	SPDYE6	-0.21	0.28	0.88
Poor	pDC	SPECC1	-0.049	0.57	0.97
Poor	pDC	SPECC1L	-0.12	0.21	0.86
Poor	pDC	SPEF2	0.21	0.52	0.96
Poor	pDC	SPEN	0.011	0.79	1
Poor	pDC	SPG11	0.027	0.65	0.98
Poor	pDC	SPG20	-0.033	0.66	0.98
Poor	pDC	SPG21	0.02	0.48	0.95
Poor	pDC	SPG7	0.077	0.18	0.84
Poor	pDC	SPHK1	0.0038	0.98	1
Poor	pDC	SPHK2	0.0017	0.98	1
Poor	pDC	SPI1	-0.062	0.62	0.98
Poor	pDC	SPIB	0.014	0.75	1
Poor	pDC	SPICE1	-0.037	0.62	0.97
Poor	pDC	SPIDR	-0.011	0.83	1
Poor	pDC	SPIN1	-0.062	0.42	0.94
Poor	pDC	SPIN2B	0.047	0.55	0.97
Poor	pDC	SPINK2	0.068	0.84	1
Poor	pDC	SPINT1	-0.2	0.018	0.53
Poor	pDC	SPINT2	0.038	0.48	0.95
Poor	pDC	SPN	0.1	0.13	0.8
Poor	pDC	SPNS1	0.041	0.4	0.94
Poor	pDC	SPNS2	-0.31	0.18	0.84
Poor	pDC	SPNS3	0.071	0.46	0.95
Poor	pDC	SPOCK2	-0.18	0.41	0.94
Poor	pDC	SPOCK3	-0.8	1	1
Poor	pDC	SPON2	0.11	0.57	0.97
Poor	pDC	SPOP	0.088	0.077	0.73
Poor	pDC	SPOPL	-0.086	0.28	0.88
Poor	pDC	SPPL2A	-0.02	0.69	0.99
Poor	pDC	SPPL2B	-0.089	0.23	0.86
Poor	pDC	SPPL3	0.039	0.44	0.95
Poor	pDC	SPRED1	0.26	0.24	0.87
Poor	pDC	SPRED2	-0.12	0.14	0.81
Poor	pDC	SPRN	0.14	0.34	0.91
Poor	pDC	SPRTN	-0.031	0.51	0.96
Poor	pDC	SPRY1	0.27	1	1
Poor	pDC	SPRY2	-0.2	0.42	0.94
Poor	pDC	SPRYD3	0.058	0.21	0.86
Poor	pDC	SPRYD4	0.091	0.38	0.93
Poor	pDC	SPRYD7	-0.18	0.045	0.67
Poor	pDC	SPSB2	-0.11	0.44	0.95
Poor	pDC	SPSB3	-0.032	0.69	0.99
Poor	pDC	SPTAN1	-0.0087	0.93	1
Poor	pDC	SPTBN1	-0.071	0.67	0.98
Poor	pDC	SPTLC1	0.071	0.16	0.83
Poor	pDC	SPTLC2	0.088	0.084	0.74
Poor	pDC	SPTSSA	-0.078	0.11	0.79
Poor	pDC	SPTY2D1	0.19	0.03	0.63
Poor	pDC	SQLE	0.18	0.3	0.89
Poor	pDC	SQRDL	-0.048	0.27	0.88
Poor	pDC	SQSTM1	0.022	0.54	0.97
Poor	pDC	SRA1	0.051	0.49	0.95
Poor	pDC	SRBD1	-0.073	0.25	0.87
Poor	pDC	SRC	0.14	0.33	0.91
Poor	pDC	SRCAP	0.041	0.5	0.95
Poor	pDC	SRD5A1	0.16	0.25	0.87
Poor	pDC	SRD5A3	-0.008	0.88	1
Poor	pDC	SREBF1	-0.086	0.36	0.92
Poor	pDC	SREBF2	0.052	0.68	0.99
Poor	pDC	SREK1	-0.04	0.28	0.88
Poor	pDC	SREK1IP1	-0.028	0.7	0.99
Poor	pDC	SRF	0.015	0.79	1
Poor	pDC	SRFBP1	0.11	0.039	0.65
Poor	pDC	SRGAP2	0.091	0.3	0.89
Poor	pDC	SRGAP2B	0.24	0.12	0.79
Poor	pDC	SRGAP2C	0.18	0.21	0.86
Poor	pDC	SRGAP2D	0.33	0.032	0.65
Poor	pDC	SRGAP3	-0.11	0.45	0.95
Poor	pDC	SRGN	0.0069	0.89	1
Poor	pDC	SRI	0.052	0.25	0.87
Poor	pDC	SRM	0.021	0.64	0.98
Poor	pDC	SRP14	0.026	0.66	0.98
Poor	pDC	SRP14-AS1	0.36	1	1
Poor	pDC	SRP19	-0.00073	0.99	1
Poor	pDC	SRP54	0.077	0.06	0.7
Poor	pDC	SRP68	0.055	0.19	0.85
Poor	pDC	SRP72	-0.067	0.18	0.84
Poor	pDC	SRP9	-0.044	0.36	0.92
Poor	pDC	SRPK1	0.03	0.62	0.97
Poor	pDC	SRPK2	0.027	1	1
Poor	pDC	SRPK3	-0.25	0.15	0.82
Poor	pDC	SRPR	0.017	0.78	1
Poor	pDC	SRPRB	0.034	0.47	0.95
Poor	pDC	SRPX	-0.3	0.09	0.75
Poor	pDC	SRR	0.061	0.51	0.96
Poor	pDC	SRRD	0.04	0.46	0.95
Poor	pDC	SRRM1	-0.023	0.55	0.97
Poor	pDC	SRRM2	-0.038	0.47	0.95
Poor	pDC	SRRM5	-0.088	0.68	0.98
Poor	pDC	SRRT	0.0043	0.92	1
Poor	pDC	SRSF1	-0.042	0.14	0.81
Poor	pDC	SRSF10	0.0045	0.89	1
Poor	pDC	SRSF11	-0.011	0.79	1
Poor	pDC	SRSF12	-0.36	0.12	0.79
Poor	pDC	SRSF2	-0.0028	0.93	1
Poor	pDC	SRSF3	0.024	0.49	0.95
Poor	pDC	SRSF4	0.0048	0.91	1
Poor	pDC	SRSF5	-0.062	0.057	0.69
Poor	pDC	SRSF6	-0.013	0.73	1
Poor	pDC	SRSF7	-0.096	0.018	0.53
Poor	pDC	SRSF8	0.024	0.61	0.97
Poor	pDC	SRSF9	0.066	0.23	0.86
Poor	pDC	SRXN1	-0.0096	0.98	1
Poor	pDC	SS18	0.034	0.58	0.97
Poor	pDC	SS18L1	-0.054	0.71	0.99
Poor	pDC	SS18L2	0.021	0.65	0.98
Poor	pDC	SSB	0.19	0.013	0.47
Poor	pDC	SSBP1	0.072	0.099	0.77
Poor	pDC	SSBP2	-0.044	0.62	0.97
Poor	pDC	SSBP3	-0.21	0.054	0.69
Poor	pDC	SSBP4	0.0076	0.93	1
Poor	pDC	SSC4D	0.19	0.52	0.96
Poor	pDC	SSFA2	-0.058	0.33	0.91
Poor	pDC	SSH1	-0.086	0.39	0.93
Poor	pDC	SSH2	0.0031	0.97	1
Poor	pDC	SSH3	-0.03	0.78	1
Poor	pDC	SSNA1	-0.018	0.79	1
Poor	pDC	SSR1	0.041	0.43	0.94
Poor	pDC	SSR2	0.066	0.098	0.77
Poor	pDC	SSR3	0.035	0.56	0.97
Poor	pDC	SSR4	0.074	0.14	0.81
Poor	pDC	SSRP1	0.097	0.047	0.67
Poor	pDC	SSSCA1	0.014	0.81	1
Poor	pDC	SSSCA1-AS1	-0.013	0.86	1
Poor	pDC	SSU72	0.005	0.93	1
Poor	pDC	SSX2IP	-0.086	0.18	0.84
Poor	pDC	ST13	0.02	0.67	0.98
Poor	pDC	ST14	-0.007	0.88	1
Poor	pDC	ST20-AS1	0.16	0.28	0.88
Poor	pDC	ST3GAL1	-0.066	0.24	0.87
Poor	pDC	ST3GAL2	0.048	0.31	0.9
Poor	pDC	ST3GAL3	0.035	0.65	0.98
Poor	pDC	ST3GAL4	0.15	0.031	0.64
Poor	pDC	ST3GAL4-AS1	0.11	0.21	0.86
Poor	pDC	ST3GAL5	-0.2	0.0054	0.38
Poor	pDC	ST3GAL6	0.31	0.052	0.68
Poor	pDC	ST6GAL1	-0.016	0.9	1
Poor	pDC	ST6GALNAC4	0.017	0.74	1
Poor	pDC	ST6GALNAC6	0.018	0.8	1
Poor	pDC	ST7	0.035	0.68	0.98
Poor	pDC	ST7L	0.043	0.61	0.97
Poor	pDC	ST8SIA4	0.013	0.91	1
Poor	pDC	STAC3	0.23	0.036	0.65
Poor	pDC	STAG1	0.018	0.8	1
Poor	pDC	STAG2	-0.0029	0.97	1
Poor	pDC	STAG3	-0.23	0.19	0.85
Poor	pDC	STAG3L1	-0.068	0.61	0.97
Poor	pDC	STAG3L2	-0.0052	0.96	1
Poor	pDC	STAG3L3	-0.13	0.32	0.9
Poor	pDC	STAG3L4	0.024	0.77	1
Poor	pDC	STAG3L5P-PVRIG2P-PILRB	-0.13	0.078	0.73
Poor	pDC	STAM	0.044	0.52	0.96
Poor	pDC	STAM-AS1	0.21	0.4	0.94
Poor	pDC	STAM2	0.084	0.38	0.93
Poor	pDC	STAMBP	0.025	0.48	0.95
Poor	pDC	STAMBPL1	0.024	0.63	0.98
Poor	pDC	STAP1	0.31	0.13	0.8
Poor	pDC	STAP2	0.27	0.035	0.65
Poor	pDC	STARD10	0.16	0.3	0.9
Poor	pDC	STARD13	-0.23	0.21	0.86
Poor	pDC	STARD3	-0.0015	0.97	1
Poor	pDC	STARD3NL	0.028	0.54	0.97
Poor	pDC	STARD4	0.12	0.44	0.94
Poor	pDC	STARD4-AS1	-0.04	0.74	1
Poor	pDC	STARD5	0.089	0.4	0.94
Poor	pDC	STARD7	0.043	0.44	0.94
Poor	pDC	STARD7-AS1	0.24	0.057	0.69
Poor	pDC	STARD9	-0.32	0.14	0.81
Poor	pDC	STAT1	0.15	0.42	0.94
Poor	pDC	STAT2	0.11	0.27	0.88
Poor	pDC	STAT3	0.035	0.54	0.97
Poor	pDC	STAT4	0.1	0.31	0.9
Poor	pDC	STAT5A	-0.02	0.76	1
Poor	pDC	STAT5B	0.026	0.65	0.98
Poor	pDC	STAT6	0.0095	0.88	1
Poor	pDC	STAU1	-0.025	0.63	0.98
Poor	pDC	STAU2	-0.0087	0.85	1
Poor	pDC	STIL	0.045	0.69	0.99
Poor	pDC	STIM1	-0.074	0.54	0.97
Poor	pDC	STIM2	-0.059	0.22	0.86
Poor	pDC	STIP1	0.033	0.41	0.94
Poor	pDC	STK10	0.054	0.38	0.93
Poor	pDC	STK11	0.024	0.67	0.98
Poor	pDC	STK11IP	-0.0089	0.83	1
Poor	pDC	STK16	0.024	1	1
Poor	pDC	STK17A	0.14	0.17	0.83
Poor	pDC	STK17B	0.0062	0.89	1
Poor	pDC	STK19	-0.0063	0.93	1
Poor	pDC	STK24	0.0078	0.85	1
Poor	pDC	STK25	0.036	0.41	0.94
Poor	pDC	STK26	0.046	0.65	0.98
Poor	pDC	STK3	-0.0079	0.92	1
Poor	pDC	STK32B	0.25	0.054	0.69
Poor	pDC	STK32C	0.23	0.0013	0.25
Poor	pDC	STK33	-0.11	0.8	1
Poor	pDC	STK35	-0.05	0.4	0.94
Poor	pDC	STK36	-0.096	0.31	0.9
Poor	pDC	STK38	0.012	0.79	1
Poor	pDC	STK38L	-0.088	0.24	0.87
Poor	pDC	STK39	0.043	0.84	1
Poor	pDC	STK4	-0.0023	0.95	1
Poor	pDC	STK40	-0.047	0.47	0.95
Poor	pDC	STMN1	-0.052	0.37	0.93
Poor	pDC	STMN3	0.19	0.17	0.83
Poor	pDC	STOM	0.1	0.36	0.92
Poor	pDC	STOML1	0.092	0.2	0.85
Poor	pDC	STOML2	0.051	0.23	0.86
Poor	pDC	STOX1	0.056	0.4	0.94
Poor	pDC	STPG1	0.086	1	1
Poor	pDC	STRA13	0.074	0.34	0.91
Poor	pDC	STRADA	-0.021	0.45	0.95
Poor	pDC	STRADB	-0.08	0.26	0.88
Poor	pDC	STRAP	-0.02	0.56	0.97
Poor	pDC	STRBP	-0.015	0.61	0.97
Poor	pDC	STRIP1	0.011	0.39	0.93
Poor	pDC	STRN	0.05	0.42	0.94
Poor	pDC	STRN3	0.032	0.73	1
Poor	pDC	STRN4	0.06	0.2	0.85
Poor	pDC	STS	-0.47	0.015	0.51
Poor	pDC	STT3A	-0.0028	0.97	1
Poor	pDC	STT3B	0.042	0.56	0.97
Poor	pDC	STUB1	0.064	0.37	0.93
Poor	pDC	STX10	0.021	0.78	1
Poor	pDC	STX11	-0.044	0.67	0.98
Poor	pDC	STX12	-0.0092	0.82	1
Poor	pDC	STX16	0.013	0.88	1
Poor	pDC	STX17	0.1	0.25	0.87
Poor	pDC	STX18	-0.0054	0.91	1
Poor	pDC	STX18-AS1	-0.19	0.27	0.88
Poor	pDC	STX2	-0.14	0.0034	0.33
Poor	pDC	STX3	-0.15	0.064	0.7
Poor	pDC	STX4	-0.13	0.12	0.79
Poor	pDC	STX5	-0.074	0.025	0.6
Poor	pDC	STX6	0.021	0.71	0.99
Poor	pDC	STX7	-0.025	0.56	0.97
Poor	pDC	STX8	0.025	0.65	0.98
Poor	pDC	STXBP1	0.14	0.53	0.96
Poor	pDC	STXBP2	0.044	0.32	0.9
Poor	pDC	STXBP3	-0.022	0.59	0.97
Poor	pDC	STXBP4	-0.15	0.29	0.88
Poor	pDC	STXBP5	0.023	0.8	1
Poor	pDC	STXBP6	-0.5	0.012	0.47
Poor	pDC	STYX	0.0047	0.95	1
Poor	pDC	STYXL1	-0.061	0.45	0.95
Poor	pDC	SUB1	0.029	0.6	0.97
Poor	pDC	SUCLA2	0.025	0.64	0.98
Poor	pDC	SUCLG1	0.034	0.55	0.97
Poor	pDC	SUCLG2	0.063	0.67	0.98
Poor	pDC	SUCNR1	-0.4	0.018	0.53
Poor	pDC	SUCO	-0.0058	0.95	1
Poor	pDC	SUDS3	-0.02	0.67	0.98
Poor	pDC	SUFU	-0.058	0.5	0.95
Poor	pDC	SUGP1	0.076	0.15	0.82
Poor	pDC	SUGP2	-0.063	0.39	0.93
Poor	pDC	SUGT1	-0.063	0.19	0.84
Poor	pDC	SULF2	-0.058	0.13	0.8
Poor	pDC	SULT1A1	-0.18	0.2	0.85
Poor	pDC	SULT1C4	-0.078	0.7	0.99
Poor	pDC	SUMF1	-0.047	0.29	0.89
Poor	pDC	SUMF2	0.062	0.096	0.77
Poor	pDC	SUMO1	3.20E-05	1	1
Poor	pDC	SUMO1P3	0.03	0.82	1
Poor	pDC	SUMO2	0.012	0.67	0.98
Poor	pDC	SUMO3	-0.032	0.48	0.95
Poor	pDC	SUMO4	-0.29	0.27	0.88
Poor	pDC	SUN1	-0.022	0.55	0.97
Poor	pDC	SUN2	-0.06	0.59	0.97
Poor	pDC	SUOX	-0.16	0.27	0.88
Poor	pDC	SUPT16H	-0.011	0.84	1
Poor	pDC	SUPT20H	-0.039	0.44	0.95
Poor	pDC	SUPT3H	0.025	0.68	0.99
Poor	pDC	SUPT4H1	-0.013	0.78	1
Poor	pDC	SUPT5H	-0.039	0.31	0.9
Poor	pDC	SUPT6H	0.11	0.29	0.89
Poor	pDC	SUPT7L	0.057	0.061	0.7
Poor	pDC	SUPV3L1	0.069	0.032	0.65
Poor	pDC	SURF1	0.062	0.34	0.91
Poor	pDC	SURF2	0.0087	0.9	1
Poor	pDC	SURF4	0.035	0.53	0.96
Poor	pDC	SURF6	-0.027	0.64	0.98
Poor	pDC	SUSD1	-0.024	0.67	0.98
Poor	pDC	SUSD3	-0.027	0.89	1
Poor	pDC	SUSD6	0.018	0.8	1
Poor	pDC	SUV39H1	0.2	0.38	0.93
Poor	pDC	SUV39H2	0.021	0.79	1
Poor	pDC	SUV420H1	0.04	0.52	0.96
Poor	pDC	SUV420H2	-0.17	0.17	0.83
Poor	pDC	SUZ12	-0.089	0.036	0.65
Poor	pDC	SUZ12P1	-0.11	0.12	0.79
Poor	pDC	SVBP	0.11	0.35	0.92
Poor	pDC	SVIL	0.17	0.25	0.87
Poor	pDC	SVIL-AS1	0.026	0.72	0.99
Poor	pDC	SVILP1	0.41	0.033	0.65
Poor	pDC	SVIP	-0.025	0.69	0.99
Poor	pDC	SWAP70	-0.0071	0.93	1
Poor	pDC	SWI5	-0.05	0.4	0.94
Poor	pDC	SWSAP1	0.018	0.84	1
Poor	pDC	SWT1	0.29	0.0092	0.43
Poor	pDC	SYAP1	-0.015	0.71	0.99
Poor	pDC	SYCP2	-0.4	0.47	0.95
Poor	pDC	SYCP2L	0.028	0.86	1
Poor	pDC	SYCP3	0.21	0.4	0.94
Poor	pDC	SYF2	-0.028	0.6	0.97
Poor	pDC	SYK	0.021	0.58	0.97
Poor	pDC	SYMPK	-0.025	0.77	1
Poor	pDC	SYNCRIP	0.0027	0.93	1
Poor	pDC	SYNE1	0.0032	0.97	1
Poor	pDC	SYNE2	-0.11	0.34	0.91
Poor	pDC	SYNE3	-0.014	0.91	1
Poor	pDC	SYNGR1	-0.19	0.079	0.73
Poor	pDC	SYNGR2	-0.0025	0.97	1
Poor	pDC	SYNJ1	0.12	0.18	0.84
Poor	pDC	SYNJ2BP	0.1	0.38	0.93
Poor	pDC	SYNRG	-0.022	0.74	1
Poor	pDC	SYPL1	0.071	0.27	0.88
Poor	pDC	SYS1	0.065	0.22	0.86
Poor	pDC	SYT11	-0.74	0.43	0.94
Poor	pDC	SYTL1	-0.13	0.39	0.93
Poor	pDC	SYTL2	-0.48	3.50E-05	0.049
Poor	pDC	SYTL3	0.38	0.023	0.58
Poor	pDC	SYVN1	-0.09	0.21	0.86
Poor	pDC	SZRD1	0.073	0.12	0.79
Poor	pDC	SZT2	0.11	0.24	0.87
Poor	pDC	TAB1	0.01	0.89	1
Poor	pDC	TAB2	-0.053	0.33	0.91
Poor	pDC	TAB3	0.077	0.3	0.89
Poor	pDC	TACC1	0.08	0.15	0.82
Poor	pDC	TACC3	-0.0099	0.78	1
Poor	pDC	TACO1	0.025	0.63	0.98
Poor	pDC	TADA1	0.093	1	1
Poor	pDC	TADA2A	-0.091	0.069	0.72
Poor	pDC	TADA2B	0.011	0.86	1
Poor	pDC	TADA3	0.071	0.085	0.74
Poor	pDC	TAF1	0.0023	0.99	1
Poor	pDC	TAF10	0.033	0.6	0.97
Poor	pDC	TAF11	-0.016	0.73	1
Poor	pDC	TAF12	-0.016	0.75	1
Poor	pDC	TAF13	-0.02	0.92	1
Poor	pDC	TAF15	-0.2	0.068	0.72
Poor	pDC	TAF1A	0.02	0.75	1
Poor	pDC	TAF1A-AS1	0.23	0.22	0.86
Poor	pDC	TAF1B	-0.061	0.14	0.81
Poor	pDC	TAF1C	-0.12	0.08	0.73
Poor	pDC	TAF1D	0.12	0.055	0.69
Poor	pDC	TAF2	-0.017	0.59	0.97
Poor	pDC	TAF3	0.021	1	1
Poor	pDC	TAF4	-0.00042	1	1
Poor	pDC	TAF4B	-0.13	0.35	0.92
Poor	pDC	TAF5	-0.027	0.69	0.99
Poor	pDC	TAF5L	0.0033	0.98	1
Poor	pDC	TAF6	0.072	0.075	0.73
Poor	pDC	TAF6L	-0.014	0.81	1
Poor	pDC	TAF7	0.0022	0.94	1
Poor	pDC	TAF8	0.081	0.2	0.85
Poor	pDC	TAF9	0.01	0.83	1
Poor	pDC	TAF9B	0.031	0.76	1
Poor	pDC	TAGAP	0.19	0.15	0.81
Poor	pDC	TAGLN	0.067	1	1
Poor	pDC	TAGLN2	-0.0055	0.91	1
Poor	pDC	TAL2	0.1	0.64	0.98
Poor	pDC	TALDO1	0.049	0.21	0.86
Poor	pDC	TAMM41	-0.024	0.74	1
Poor	pDC	TANC1	-0.26	1	1
Poor	pDC	TANC2	-0.26	0.049	0.67
Poor	pDC	TANGO2	0.052	0.2	0.85
Poor	pDC	TANGO6	0.058	0.41	0.94
Poor	pDC	TANK	-0.033	0.51	0.96
Poor	pDC	TAOK1	-0.12	0.17	0.83
Poor	pDC	TAOK2	-0.041	0.68	0.99
Poor	pDC	TAOK3	-0.018	0.56	0.97
Poor	pDC	TAP1	0.089	0.27	0.88
Poor	pDC	TAP2	-0.14	0.21	0.86
Poor	pDC	TAPBP	0.061	0.25	0.87
Poor	pDC	TAPBPL	0.14	0.0072	0.4
Poor	pDC	TAPT1	-0.026	0.68	0.98
Poor	pDC	TAPT1-AS1	-0.12	0.32	0.9
Poor	pDC	TARBP1	-0.059	0.38	0.93
Poor	pDC	TARBP2	-0.088	0.21	0.86
Poor	pDC	TARDBP	-0.022	0.44	0.94
Poor	pDC	TARS	0.073	0.2	0.85
Poor	pDC	TARS2	-0.021	0.68	0.99
Poor	pDC	TARSL2	-0.017	0.77	1
Poor	pDC	TASP1	-0.055	0.35	0.92
Poor	pDC	TAT-AS1	-0.97	0.00014	0.09
Poor	pDC	TATDN1	0.017	0.71	0.99
Poor	pDC	TATDN2	-0.019	0.82	1
Poor	pDC	TATDN3	0.019	0.72	0.99
Poor	pDC	TAX1BP1	-0.039	0.38	0.93
Poor	pDC	TAZ	-0.038	0.65	0.98
Poor	pDC	TBC1D1	-0.067	0.27	0.88
Poor	pDC	TBC1D10A	0.13	0.11	0.78
Poor	pDC	TBC1D10B	-0.095	0.0079	0.42
Poor	pDC	TBC1D10C	0.065	0.36	0.92
Poor	pDC	TBC1D12	-0.16	0.2	0.85
Poor	pDC	TBC1D13	-0.017	0.75	1
Poor	pDC	TBC1D14	0.032	0.45	0.95
Poor	pDC	TBC1D15	0.062	0.18	0.84
Poor	pDC	TBC1D16	0.067	0.69	0.99
Poor	pDC	TBC1D17	-0.18	0.051	0.68
Poor	pDC	TBC1D19	-0.06	0.61	0.97
Poor	pDC	TBC1D2	0.15	0.035	0.65
Poor	pDC	TBC1D20	-0.021	0.5	0.95
Poor	pDC	TBC1D22A	0.047	0.32	0.9
Poor	pDC	TBC1D22B	0.073	0.37	0.93
Poor	pDC	TBC1D23	-0.098	0.15	0.82
Poor	pDC	TBC1D24	-0.27	0.006	0.39
Poor	pDC	TBC1D25	-0.062	0.42	0.94
Poor	pDC	TBC1D2B	-0.05	0.46	0.95
Poor	pDC	TBC1D31	0.0015	0.99	1
Poor	pDC	TBC1D32	-0.0027	0.97	1
Poor	pDC	TBC1D4	-0.093	0.19	0.85
Poor	pDC	TBC1D5	0.099	0.11	0.78
Poor	pDC	TBC1D7	-0.042	0.45	0.95
Poor	pDC	TBC1D8	0.12	0.25	0.87
Poor	pDC	TBC1D8B	-0.3	0.43	0.94
Poor	pDC	TBC1D9	-0.035	0.83	1
Poor	pDC	TBC1D9B	0.024	0.69	0.99
Poor	pDC	TBCA	0.006	0.92	1
Poor	pDC	TBCB	0.063	0.31	0.9
Poor	pDC	TBCC	-0.03	0.57	0.97
Poor	pDC	TBCCD1	0.016	0.78	1
Poor	pDC	TBCD	0.084	0.1	0.78
Poor	pDC	TBCE	0.0068	0.93	1
Poor	pDC	TBCEL	0.037	0.59	0.97
Poor	pDC	TBCK	-0.055	0.48	0.95
Poor	pDC	TBK1	0.016	0.86	1
Poor	pDC	TBKBP1	-0.07	0.76	1
Poor	pDC	TBL1X	-0.085	0.64	0.98
Poor	pDC	TBL1XR1	-0.02	0.66	0.98
Poor	pDC	TBL2	0.035	0.62	0.97
Poor	pDC	TBL3	-0.024	0.66	0.98
Poor	pDC	TBP	-0.049	0.11	0.78
Poor	pDC	TBPL1	-0.045	0.41	0.94
Poor	pDC	TBRG1	0.022	0.55	0.97
Poor	pDC	TBRG4	0.076	0.034	0.65
Poor	pDC	TBX19	0.15	0.11	0.79
Poor	pDC	TBXAS1	0.074	0.28	0.88
Poor	pDC	TCAF1	-0.032	0.63	0.98
Poor	pDC	TCAF2	0.14	0.35	0.92
Poor	pDC	TCAIM	-0.099	0.095	0.77
Poor	pDC	TCEA1	-0.065	0.25	0.87
Poor	pDC	TCEA2	-0.12	0.4	0.94
Poor	pDC	TCEA3	-0.29	0.27	0.88
Poor	pDC	TCEAL1	-0.0089	0.41	0.94
Poor	pDC	TCEAL3	0.11	0.34	0.91
Poor	pDC	TCEAL4	0.2	0.013	0.48
Poor	pDC	TCEAL8	0.02	0.67	0.98
Poor	pDC	TCEANC	0.019	0.77	1
Poor	pDC	TCEANC2	0.11	0.06	0.7
Poor	pDC	TCEB1	-0.056	0.66	0.98
Poor	pDC	TCEB2	0.13	0.14	0.81
Poor	pDC	TCEB3	0.066	0.21	0.86
Poor	pDC	TCEB3-AS1	-0.36	0.011	0.46
Poor	pDC	TCERG1	0.047	0.15	0.82
Poor	pDC	TCF12	0.06	0.23	0.86
Poor	pDC	TCF19	0.06	0.45	0.95
Poor	pDC	TCF20	-0.14	0.3	0.89
Poor	pDC	TCF25	0.015	0.76	1
Poor	pDC	TCF3	-0.063	0.28	0.88
Poor	pDC	TCF4	0.00012	1	1
Poor	pDC	TCFL5	-0.15	0.02	0.56
Poor	pDC	TCHP	0.07	0.4	0.94
Poor	pDC	TCIRG1	-0.0079	0.93	1
Poor	pDC	TCL1A	-0.0052	0.97	1
Poor	pDC	TCL1B	0.15	0.41	0.94
Poor	pDC	TCL6	0.15	0.17	0.83
Poor	pDC	TCN2	0.047	0.8	1
Poor	pDC	TCOF1	0.0042	0.94	1
Poor	pDC	TCONS_00029157	-0.36	0.015	0.51
Poor	pDC	TCP1	0.02	0.61	0.97
Poor	pDC	TCP10L	-0.036	0.83	1
Poor	pDC	TCP11L1	-0.12	1	1
Poor	pDC	TCP11L2	-0.14	0.26	0.88
Poor	pDC	TCTA	0.026	0.48	0.95
Poor	pDC	TCTEX1D2	-0.29	0.07	0.72
Poor	pDC	TCTN1	0.059	0.4	0.94
Poor	pDC	TCTN2	-0.11	0.59	0.97
Poor	pDC	TCTN3	-0.063	0.25	0.87
Poor	pDC	TDG	-0.022	1	1
Poor	pDC	TDP1	0.0033	0.95	1
Poor	pDC	TDP2	0.057	0.16	0.82
Poor	pDC	TDRD1	-0.14	0.26	0.88
Poor	pDC	TDRD3	-0.13	0.1	0.78
Poor	pDC	TDRD7	0.039	0.72	0.99
Poor	pDC	TDRD9	0.35	0.48	0.95
Poor	pDC	TDRKH	0.01	0.94	1
Poor	pDC	TEC	-0.11	0.4	0.94
Poor	pDC	TECPR1	0.096	0.14	0.81
Poor	pDC	TECPR2	-0.014	0.9	1
Poor	pDC	TECR	0.02	0.7	0.99
Poor	pDC	TEF	-0.021	0.76	1
Poor	pDC	TEFM	-0.03	0.68	0.99
Poor	pDC	TEKT4P2	-0.19	0.44	0.95
Poor	pDC	TELO2	-0.014	0.83	1
Poor	pDC	TENM2	0.012	0.98	1
Poor	pDC	TENM4	-0.49	0.17	0.83
Poor	pDC	TEP1	0.037	0.75	1
Poor	pDC	TERF1	-0.054	0.46	0.95
Poor	pDC	TERF2	-0.087	0.094	0.77
Poor	pDC	TERF2IP	0.026	0.56	0.97
Poor	pDC	TES	0.044	0.63	0.98
Poor	pDC	TESC	0.086	0.8	1
Poor	pDC	TESK1	-0.24	0.025	0.6
Poor	pDC	TESK2	-0.14	0.27	0.88
Poor	pDC	TESPA1	0.12	0.13	0.8
Poor	pDC	TET1	-0.059	0.65	0.98
Poor	pDC	TET2	0.051	0.6	0.97
Poor	pDC	TET2-AS1	0.18	0.47	0.95
Poor	pDC	TET3	-0.38	0.0026	0.3
Poor	pDC	TEX10	-0.056	0.48	0.95
Poor	pDC	TEX14	0.48	0.074	0.73
Poor	pDC	TEX2	-0.014	0.85	1
Poor	pDC	TEX22	0.096	0.64	0.98
Poor	pDC	TEX261	-0.024	0.65	0.98
Poor	pDC	TEX264	0.072	0.15	0.82
Poor	pDC	TEX30	0.018	0.82	1
Poor	pDC	TFAM	0.041	0.35	0.92
Poor	pDC	TFAP2E	-0.042	0.83	1
Poor	pDC	TFAP4	-0.19	0.34	0.91
Poor	pDC	TFB1M	-0.062	0.46	0.95
Poor	pDC	TFB2M	0.038	0.5	0.95
Poor	pDC	TFCP2	-0.16	0.016	0.51
Poor	pDC	TFDP1	0.019	0.69	0.99
Poor	pDC	TFDP2	0.11	0.054	0.69
Poor	pDC	TFE3	-0.22	0.29	0.89
Poor	pDC	TFEB	-0.014	0.84	1
Poor	pDC	TFEC	-0.24	0.057	0.69
Poor	pDC	TFG	0.019	0.66	0.98
Poor	pDC	TFIP11	0.08	0.17	0.84
Poor	pDC	TFPI	-0.072	0.57	0.97
Poor	pDC	TFPT	0.11	0.22	0.86
Poor	pDC	TFR2	0.11	0.58	0.97
Poor	pDC	TFRC	-0.065	0.59	0.97
Poor	pDC	TGDS	0.11	0.016	0.51
Poor	pDC	TGFB1	-0.14	0.0046	0.36
Poor	pDC	TGFB3	0.079	0.66	0.98
Poor	pDC	TGFBI	0.059	0.3	0.89
Poor	pDC	TGFBR1	0.003	0.98	1
Poor	pDC	TGFBR2	0.071	0.35	0.91
Poor	pDC	TGFBR3	0.16	0.58	0.97
Poor	pDC	TGFBRAP1	-0.036	0.56	0.97
Poor	pDC	TGIF1	-0.29	0.092	0.76
Poor	pDC	TGIF2	0.12	0.025	0.6
Poor	pDC	TGM1	0.42	0.26	0.88
Poor	pDC	TGOLN2	0.13	0.049	0.67
Poor	pDC	TGS1	0.055	0.14	0.81
Poor	pDC	THADA	0.055	0.41	0.94
Poor	pDC	THAP1	-0.088	0.039	0.65
Poor	pDC	THAP11	-0.059	0.26	0.88
Poor	pDC	THAP2	-0.24	0.08	0.73
Poor	pDC	THAP3	0.1	0.2	0.85
Poor	pDC	THAP4	-0.1	0.079	0.73
Poor	pDC	THAP5	0.21	0.025	0.6
Poor	pDC	THAP6	0.028	0.72	0.99
Poor	pDC	THAP7	0.021	0.76	1
Poor	pDC	THAP7-AS1	-0.077	0.6	0.97
Poor	pDC	THAP8	-0.14	0.074	0.73
Poor	pDC	THAP9	-0.14	0.21	0.86
Poor	pDC	THAP9-AS1	0.02	1	1
Poor	pDC	THBD	-0.24	0.054	0.69
Poor	pDC	THBS3	-0.26	0.055	0.69
Poor	pDC	THEM4	-0.047	0.49	0.95
Poor	pDC	THEM5	-0.084	0.72	0.99
Poor	pDC	THEM6	0.12	0.032	0.65
Poor	pDC	THEMIS2	0.21	0.057	0.69
Poor	pDC	THG1L	0.0011	1	1
Poor	pDC	THNSL1	-0.14	0.22	0.86
Poor	pDC	THNSL2	0.11	0.84	1
Poor	pDC	THOC1	0.0027	0.95	1
Poor	pDC	THOC2	0.034	0.32	0.9
Poor	pDC	THOC3	0.068	0.21	0.86
Poor	pDC	THOC5	0.1	0.049	0.67
Poor	pDC	THOC6	0.056	0.38	0.93
Poor	pDC	THOC7	-0.0092	0.76	1
Poor	pDC	THOP1	0.0089	0.9	1
Poor	pDC	THRA	0.023	0.84	1
Poor	pDC	THRAP3	0.0092	0.81	1
Poor	pDC	THRIL	0.075	0.42	0.94
Poor	pDC	THTPA	0.081	0.22	0.86
Poor	pDC	THUMPD1	-0.0078	0.86	1
Poor	pDC	THUMPD2	0.082	0.35	0.92
Poor	pDC	THUMPD3	0.033	0.5	0.95
Poor	pDC	THUMPD3-AS1	0.068	0.51	0.96
Poor	pDC	THYN1	-0.065	0.27	0.88
Poor	pDC	TIA1	0.067	0.2	0.85
Poor	pDC	TIAF1	-0.16	0.21	0.86
Poor	pDC	TIAL1	-0.13	0.039	0.65
Poor	pDC	TIAM1	-0.048	0.83	1
Poor	pDC	TICAM1	-0.12	0.085	0.74
Poor	pDC	TIFA	0.096	0.26	0.88
Poor	pDC	TIFAB	0.12	0.12	0.79
Poor	pDC	TIGAR	-0.03	0.62	0.98
Poor	pDC	TIGD1	-0.022	0.81	1
Poor	pDC	TIGD2	0.0061	0.95	1
Poor	pDC	TIGD3	-0.14	0.12	0.79
Poor	pDC	TIGD5	-0.055	0.64	0.98
Poor	pDC	TIGD6	0.22	0.02	0.56
Poor	pDC	TIGD7	-0.089	0.55	0.97
Poor	pDC	TIGIT	0.14	0.57	0.97
Poor	pDC	TIMELESS	-0.059	0.5	0.95
Poor	pDC	TIMM10	0.1	0.12	0.79
Poor	pDC	TIMM10B	0.013	0.8	1
Poor	pDC	TIMM13	0.15	0.04	0.65
Poor	pDC	TIMM17A	0.058	0.11	0.79
Poor	pDC	TIMM17B	0.078	0.3	0.89
Poor	pDC	TIMM21	-0.09	0.12	0.8
Poor	pDC	TIMM22	-0.032	0.47	0.95
Poor	pDC	TIMM23	0.037	0.31	0.9
Poor	pDC	TIMM23B	-0.052	0.26	0.88
Poor	pDC	TIMM44	0.023	1	1
Poor	pDC	TIMM50	0.097	0.14	0.81
Poor	pDC	TIMM8A	0.12	0.11	0.79
Poor	pDC	TIMM8B	0.096	0.16	0.83
Poor	pDC	TIMM9	-0.051	0.34	0.91
Poor	pDC	TIMMDC1	0.014	0.73	1
Poor	pDC	TIMP1	-0.11	0.57	0.97
Poor	pDC	TIMP2	-0.095	0.56	0.97
Poor	pDC	TINAGL1	-0.35	0.1	0.78
Poor	pDC	TINF2	0.064	0.029	0.62
Poor	pDC	TIPARP	-0.02	0.85	1
Poor	pDC	TIPARP-AS1	0.044	0.82	1
Poor	pDC	TIPIN	0.012	0.89	1
Poor	pDC	TIPRL	0.04	0.27	0.88
Poor	pDC	TIRAP	0.088	0.22	0.86
Poor	pDC	TJAP1	0.022	0.76	1
Poor	pDC	TJP2	0.041	0.43	0.94
Poor	pDC	TK1	-0.17	1	1
Poor	pDC	TK2	0.015	0.8	1
Poor	pDC	TKFC	0.14	0.0043	0.35
Poor	pDC	TKT	0.11	0.041	0.65
Poor	pDC	TKTL1	-0.34	0.15	0.82
Poor	pDC	TLCD1	0.11	0.39	0.93
Poor	pDC	TLDC1	0.29	0.052	0.68
Poor	pDC	TLDC2	0.0055	0.97	1
Poor	pDC	TLE1	0.023	0.86	1
Poor	pDC	TLE3	0.028	0.8	1
Poor	pDC	TLE4	-0.11	1	1
Poor	pDC	TLK1	-0.049	0.25	0.87
Poor	pDC	TLK2	-0.034	0.46	0.95
Poor	pDC	TLN1	0.0086	0.9	1
Poor	pDC	TLR1	-0.24	0.014	0.49
Poor	pDC	TLR10	-0.38	0.0019	0.28
Poor	pDC	TLR4	-0.62	1	1
Poor	pDC	TLR6	-0.063	0.54	0.97
Poor	pDC	TLR7	0.059	0.61	0.97
Poor	pDC	TLR8	-0.31	0.58	0.97
Poor	pDC	TLR9	-0.022	0.72	0.99
Poor	pDC	TM2D1	-0.011	0.79	1
Poor	pDC	TM2D2	0.066	0.23	0.86
Poor	pDC	TM2D3	0.016	0.73	1
Poor	pDC	TM6SF1	-0.18	0.36	0.92
Poor	pDC	TM7SF2	0.0045	0.93	1
Poor	pDC	TM7SF3	0.0012	0.98	1
Poor	pDC	TM9SF1	-0.012	0.74	1
Poor	pDC	TM9SF2	0.0092	0.88	1
Poor	pDC	TM9SF3	0.044	0.58	0.97
Poor	pDC	TM9SF4	0.0047	0.94	1
Poor	pDC	TMA16	-0.049	0.32	0.9
Poor	pDC	TMA7	0.055	0.4	0.94
Poor	pDC	TMBIM1	-0.12	0.041	0.65
Poor	pDC	TMBIM4	-0.041	0.26	0.88
Poor	pDC	TMBIM6	0.0066	0.88	1
Poor	pDC	TMC6	-0.0043	0.96	1
Poor	pDC	TMC8	-0.072	0.34	0.91
Poor	pDC	TMCC1	-0.019	0.8	1
Poor	pDC	TMCC1-AS1	-0.21	0.1	0.78
Poor	pDC	TMCC3	-0.073	0.65	0.98
Poor	pDC	TMCO1	0.0083	0.87	1
Poor	pDC	TMCO3	-0.054	0.45	0.95
Poor	pDC	TMCO4	-0.18	0.58	0.97
Poor	pDC	TMCO6	0.18	0.033	0.65
Poor	pDC	TMED1	-0.011	0.84	1
Poor	pDC	TMED10	0.044	0.52	0.96
Poor	pDC	TMED10P1	0.14	0.45	0.95
Poor	pDC	TMED2	-0.0038	0.94	1
Poor	pDC	TMED3	0.024	0.62	0.98
Poor	pDC	TMED4	-0.019	0.73	1
Poor	pDC	TMED5	0.023	0.8	1
Poor	pDC	TMED7	0.035	0.69	0.99
Poor	pDC	TMED8	-0.17	1	1
Poor	pDC	TMED9	0.073	0.47	0.95
Poor	pDC	TMEM101	0.027	0.64	0.98
Poor	pDC	TMEM102	0.16	1	1
Poor	pDC	TMEM104	0.079	0.15	0.82
Poor	pDC	TMEM106A	0.013	0.82	1
Poor	pDC	TMEM106B	-0.49	0.1	0.78
Poor	pDC	TMEM106C	0.2	0.078	0.73
Poor	pDC	TMEM107	-0.21	0.12	0.79
Poor	pDC	TMEM109	0.014	0.71	0.99
Poor	pDC	TMEM11	-0.012	0.85	1
Poor	pDC	TMEM110	0.17	0.074	0.73
Poor	pDC	TMEM115	0.077	0.073	0.73
Poor	pDC	TMEM116	0.023	0.76	1
Poor	pDC	TMEM117	-0.57	0.0093	0.43
Poor	pDC	TMEM120A	0.065	0.46	0.95
Poor	pDC	TMEM120B	-0.045	0.65	0.98
Poor	pDC	TMEM123	-0.016	0.8	1
Poor	pDC	TMEM125	0.42	0.086	0.74
Poor	pDC	TMEM126A	0.035	0.53	0.96
Poor	pDC	TMEM126B	0.014	0.66	0.98
Poor	pDC	TMEM127	0.043	0.4	0.94
Poor	pDC	TMEM128	-0.077	0.17	0.83
Poor	pDC	TMEM129	0.031	0.5	0.95
Poor	pDC	TMEM131	-0.028	0.71	0.99
Poor	pDC	TMEM132B	0.00082	1	1
Poor	pDC	TMEM134	0.017	0.81	1
Poor	pDC	TMEM135	0.17	0.092	0.76
Poor	pDC	TMEM136	-0.26	0.18	0.84
Poor	pDC	TMEM138	-0.033	0.5	0.95
Poor	pDC	TMEM140	0.13	0.26	0.88
Poor	pDC	TMEM141	0.1	0.26	0.88
Poor	pDC	TMEM143	0.084	0.16	0.83
Poor	pDC	TMEM144	-0.086	1	1
Poor	pDC	TMEM147	0.022	0.71	0.99
Poor	pDC	TMEM147-AS1	-0.072	0.51	0.96
Poor	pDC	TMEM14A	-0.14	0.042	0.65
Poor	pDC	TMEM14B	0.027	0.46	0.95
Poor	pDC	TMEM14C	-0.11	0.038	0.65
Poor	pDC	TMEM150A	-0.13	0.18	0.84
Poor	pDC	TMEM154	-0.17	0.28	0.88
Poor	pDC	TMEM156	0.0076	0.91	1
Poor	pDC	TMEM159	-0.034	0.66	0.98
Poor	pDC	TMEM160	0.08	0.44	0.95
Poor	pDC	TMEM161A	0.11	0.13	0.8
Poor	pDC	TMEM161B	-0.084	0.072	0.73
Poor	pDC	TMEM161B-AS1	0.11	0.29	0.89
Poor	pDC	TMEM164	-0.16	0.34	0.91
Poor	pDC	TMEM165	0.052	0.29	0.89
Poor	pDC	TMEM167A	0.043	0.35	0.92
Poor	pDC	TMEM167B	-0.028	0.59	0.97
Poor	pDC	TMEM168	0.065	0.11	0.78
Poor	pDC	TMEM17	-0.11	0.41	0.94
Poor	pDC	TMEM170A	-0.042	0.34	0.91
Poor	pDC	TMEM170B	-0.013	0.82	1
Poor	pDC	TMEM173	0.11	0.18	0.84
Poor	pDC	TMEM175	-0.013	0.87	1
Poor	pDC	TMEM177	-0.019	0.79	1
Poor	pDC	TMEM179B	0.031	0.57	0.97
Poor	pDC	TMEM18	0.061	0.11	0.78
Poor	pDC	TMEM180	-0.4	0.022	0.58
Poor	pDC	TMEM181	0.084	0.19	0.85
Poor	pDC	TMEM182	-0.31	1	1
Poor	pDC	TMEM183A	0.00013	1	1
Poor	pDC	TMEM183B	0.082	0.69	0.99
Poor	pDC	TMEM184B	-0.056	0.37	0.93
Poor	pDC	TMEM184C	0.082	0.16	0.83
Poor	pDC	TMEM185A	-0.033	0.65	0.98
Poor	pDC	TMEM185B	0.2	9.70E-05	0.08
Poor	pDC	TMEM186	0.12	0.079	0.73
Poor	pDC	TMEM187	0.066	0.43	0.94
Poor	pDC	TMEM189	0.049	0.37	0.93
Poor	pDC	TMEM19	0.033	0.51	0.96
Poor	pDC	TMEM191A	0.079	0.58	0.97
Poor	pDC	TMEM192	-0.044	0.19	0.84
Poor	pDC	TMEM198B	0.017	0.79	1
Poor	pDC	TMEM199	0.026	0.51	0.96
Poor	pDC	TMEM2	-0.36	1	1
Poor	pDC	TMEM201	-0.33	0.011	0.46
Poor	pDC	TMEM203	-0.028	0.59	0.97
Poor	pDC	TMEM205	0.049	0.44	0.94
Poor	pDC	TMEM206	-0.068	0.32	0.9
Poor	pDC	TMEM208	0.026	0.62	0.98
Poor	pDC	TMEM209	0.046	0.55	0.97
Poor	pDC	TMEM210	-0.15	0.33	0.91
Poor	pDC	TMEM214	-0.0038	0.93	1
Poor	pDC	TMEM216	0.038	1	1
Poor	pDC	TMEM218	0.05	0.34	0.91
Poor	pDC	TMEM219	0.044	0.51	0.96
Poor	pDC	TMEM220	0.3	0.16	0.82
Poor	pDC	TMEM221	0.043	0.78	1
Poor	pDC	TMEM222	0.13	0.0093	0.43
Poor	pDC	TMEM223	0.051	0.47	0.95
Poor	pDC	TMEM229B	-0.41	0.0035	0.33
Poor	pDC	TMEM230	0.032	0.42	0.94
Poor	pDC	TMEM231	-0.12	0.38	0.93
Poor	pDC	TMEM234	0.079	0.25	0.87
Poor	pDC	TMEM237	-0.046	0.74	1
Poor	pDC	TMEM238	-0.11	0.51	0.96
Poor	pDC	TMEM241	-0.18	1	1
Poor	pDC	TMEM242	0.031	0.58	0.97
Poor	pDC	TMEM243	0.0095	0.87	1
Poor	pDC	TMEM245	0.034	0.43	0.94
Poor	pDC	TMEM248	0.026	0.58	0.97
Poor	pDC	TMEM25	-0.19	0.04	0.65
Poor	pDC	TMEM251	0.091	0.16	0.83
Poor	pDC	TMEM254	0.018	0.6	0.97
Poor	pDC	TMEM254-AS1	0.29	1	1
Poor	pDC	TMEM255A	0.29	0.57	0.97
Poor	pDC	TMEM256	0.063	0.61	0.97
Poor	pDC	TMEM258	0.11	0.16	0.83
Poor	pDC	TMEM259	0.0011	0.99	1
Poor	pDC	TMEM260	0.055	0.25	0.87
Poor	pDC	TMEM261	0.021	0.81	1
Poor	pDC	TMEM263	-0.056	0.41	0.94
Poor	pDC	TMEM265	-0.12	0.6	0.97
Poor	pDC	TMEM30A	-0.025	0.73	1
Poor	pDC	TMEM33	0.012	0.82	1
Poor	pDC	TMEM38A	-0.039	0.84	1
Poor	pDC	TMEM38B	0.032	0.62	0.98
Poor	pDC	TMEM39A	-0.0057	0.93	1
Poor	pDC	TMEM39B	0.0081	0.93	1
Poor	pDC	TMEM41A	-0.13	0.001	0.23
Poor	pDC	TMEM41B	0.03	0.61	0.97
Poor	pDC	TMEM42	0.012	0.89	1
Poor	pDC	TMEM43	-0.0092	0.84	1
Poor	pDC	TMEM44	0.22	0.054	0.69
Poor	pDC	TMEM44-AS1	-0.11	0.18	0.84
Poor	pDC	TMEM5	0.062	0.32	0.9
Poor	pDC	TMEM50A	0.0024	0.95	1
Poor	pDC	TMEM50B	0.0085	0.84	1
Poor	pDC	TMEM53	0.019	0.81	1
Poor	pDC	TMEM55A	-0.051	0.23	0.86
Poor	pDC	TMEM55B	-0.073	0.073	0.73
Poor	pDC	TMEM56-RWDD3	0.21	0.29	0.88
Poor	pDC	TMEM57	-0.19	0.00038	0.15
Poor	pDC	TMEM59	0.0051	0.91	1
Poor	pDC	TMEM60	0.037	0.51	0.96
Poor	pDC	TMEM62	-0.13	0.041	0.65
Poor	pDC	TMEM63A	-0.0027	0.95	1
Poor	pDC	TMEM63B	-0.14	0.29	0.89
Poor	pDC	TMEM64	-0.11	0.32	0.9
Poor	pDC	TMEM65	0.12	0.15	0.82
Poor	pDC	TMEM67	-0.068	1	1
Poor	pDC	TMEM68	0.0028	0.95	1
Poor	pDC	TMEM69	0.084	0.035	0.65
Poor	pDC	TMEM70	-0.05	0.41	0.94
Poor	pDC	TMEM71	-0.089	0.77	1
Poor	pDC	TMEM79	0.012	0.86	1
Poor	pDC	TMEM80	0.05	0.28	0.88
Poor	pDC	TMEM86A	0.18	0.12	0.79
Poor	pDC	TMEM86B	0.048	0.7	0.99
Poor	pDC	TMEM87A	-0.0026	0.96	1
Poor	pDC	TMEM87B	-0.27	1	1
Poor	pDC	TMEM8A	-0.064	0.26	0.87
Poor	pDC	TMEM8B	0.038	0.62	0.97
Poor	pDC	TMEM9	-0.038	0.49	0.95
Poor	pDC	TMEM91	0.061	0.58	0.97
Poor	pDC	TMEM97	-0.1	0.42	0.94
Poor	pDC	TMEM98	-0.43	0.19	0.84
Poor	pDC	TMEM99	0.066	0.42	0.94
Poor	pDC	TMEM9B	-0.032	0.54	0.97
Poor	pDC	TMEM9B-AS1	0.18	1	1
Poor	pDC	TMF1	0.029	0.41	0.94
Poor	pDC	TMIGD2	0.072	0.31	0.9
Poor	pDC	TMLHE	0.049	0.38	0.93
Poor	pDC	TMOD2	0.16	0.3	0.89
Poor	pDC	TMOD3	0.054	0.24	0.87
Poor	pDC	TMOD4	-0.56	0.00034	0.14
Poor	pDC	TMPO	0.072	0.26	0.88
Poor	pDC	TMPO-AS1	-0.14	0.43	0.94
Poor	pDC	TMPPE	-0.07	0.7	0.99
Poor	pDC	TMPRSS13	0.24	0.0058	0.39
Poor	pDC	TMSB10	0.067	0.46	0.95
Poor	pDC	TMSB4X	0.029	0.69	0.99
Poor	pDC	TMTC3	0.029	0.83	1
Poor	pDC	TMTC4	-0.07	0.31	0.9
Poor	pDC	TMUB1	0.026	0.76	1
Poor	pDC	TMUB2	-0.0002	1	1
Poor	pDC	TMX1	-0.017	0.78	1
Poor	pDC	TMX2	-0.047	0.11	0.78
Poor	pDC	TMX3	-0.039	0.62	0.97
Poor	pDC	TMX4	-0.049	0.56	0.97
Poor	pDC	TNF	-0.21	0.47	0.95
Poor	pDC	TNFAIP1	-0.058	0.33	0.91
Poor	pDC	TNFAIP2	-0.11	0.7	0.99
Poor	pDC	TNFAIP3	-0.017	0.83	1
Poor	pDC	TNFAIP8	0.048	0.27	0.88
Poor	pDC	TNFAIP8L1	0.046	0.58	0.97
Poor	pDC	TNFAIP8L2	0.014	0.83	1
Poor	pDC	TNFRSF10B	-0.17	0.21	0.86
Poor	pDC	TNFRSF11A	-0.012	0.94	1
Poor	pDC	TNFRSF11B	-0.27	0.0079	0.42
Poor	pDC	TNFRSF14	0.043	0.63	0.98
Poor	pDC	TNFRSF17	0.16	0.2	0.85
Poor	pDC	TNFRSF1A	0.09	0.14	0.81
Poor	pDC	TNFRSF1B	0.038	0.57	0.97
Poor	pDC	TNFRSF21	-0.0012	0.99	1
Poor	pDC	TNFRSF25	-0.24	0.3	0.89
Poor	pDC	TNFRSF4	0.28	0.23	0.87
Poor	pDC	TNFRSF8	0.11	0.51	0.96
Poor	pDC	TNFSF10	0.41	0.13	0.8
Poor	pDC	TNFSF12	0.035	0.78	1
Poor	pDC	TNFSF13	0.057	0.58	0.97
Poor	pDC	TNFSF13B	0.12	0.23	0.86
Poor	pDC	TNFSF15	0.75	0.069	0.72
Poor	pDC	TNFSF4	0.11	0.58	0.97
Poor	pDC	TNFSF8	0.43	0.036	0.65
Poor	pDC	TNFSF9	-0.32	0.17	0.83
Poor	pDC	TNIP1	-0.086	0.081	0.73
Poor	pDC	TNIP2	0.052	0.34	0.91
Poor	pDC	TNK2	0.16	0.31	0.9
Poor	pDC	TNKS	-0.006	0.93	1
Poor	pDC	TNKS2	0.044	0.47	0.95
Poor	pDC	TNNI2	0.031	0.77	1
Poor	pDC	TNNT3	0.25	0.24	0.87
Poor	pDC	TNPO1	0.045	0.47	0.95
Poor	pDC	TNPO2	-0.056	0.58	0.97
Poor	pDC	TNPO3	-0.0047	0.93	1
Poor	pDC	TNRC18	-0.013	0.92	1
Poor	pDC	TNRC6A	-0.03	0.77	1
Poor	pDC	TNRC6B	0.08	0.2	0.85
Poor	pDC	TNRC6C	-0.0028	0.98	1
Poor	pDC	TNRC6C-AS1	-0.24	0.29	0.89
Poor	pDC	TNS1	0.22	0.47	0.95
Poor	pDC	TNS2	-0.1	0.77	1
Poor	pDC	TNS3	0.059	0.57	0.97
Poor	pDC	TOB1	-0.25	0.074	0.73
Poor	pDC	TOB1-AS1	0.058	0.71	0.99
Poor	pDC	TOB2	-0.075	0.18	0.84
Poor	pDC	TOE1	0.025	0.73	1
Poor	pDC	TOLLIP	-0.0051	0.89	1
Poor	pDC	TOM1	0.073	0.28	0.88
Poor	pDC	TOM1L1	-0.049	0.87	1
Poor	pDC	TOM1L2	0.067	0.4	0.94
Poor	pDC	TOMM20	0.021	0.66	0.98
Poor	pDC	TOMM22	0.053	0.31	0.9
Poor	pDC	TOMM34	0.072	0.02	0.55
Poor	pDC	TOMM40	0.074	0.18	0.84
Poor	pDC	TOMM40L	-0.00064	0.99	1
Poor	pDC	TOMM5	0.079	0.15	0.82
Poor	pDC	TOMM6	0.033	0.48	0.95
Poor	pDC	TOMM7	0.08	0.36	0.93
Poor	pDC	TOMM70A	0.027	0.73	1
Poor	pDC	TONSL	-0.13	0.22	0.86
Poor	pDC	TOP1	-0.04	0.33	0.91
Poor	pDC	TOP1MT	0.15	0.062	0.7
Poor	pDC	TOP2A	-0.64	0.17	0.83
Poor	pDC	TOP2B	0.035	0.66	0.98
Poor	pDC	TOP3A	-0.015	0.69	0.99
Poor	pDC	TOP3B	0.059	0.099	0.77
Poor	pDC	TOPBP1	0.0038	0.95	1
Poor	pDC	TOPORS	-0.026	0.54	0.97
Poor	pDC	TOPORS-AS1	0.086	1	1
Poor	pDC	TOR1A	-0.025	0.55	0.97
Poor	pDC	TOR1AIP1	0.014	0.84	1
Poor	pDC	TOR1AIP2	-0.05	0.29	0.89
Poor	pDC	TOR1B	0.17	0.37	0.93
Poor	pDC	TOR2A	0.15	0.037	0.65
Poor	pDC	TOR3A	-0.019	0.66	0.98
Poor	pDC	TOR4A	-0.092	1	1
Poor	pDC	TOX2	-0.15	0.37	0.93
Poor	pDC	TOX4	-0.023	0.65	0.98
Poor	pDC	TP53	0.005	0.94	1
Poor	pDC	TP53BP1	-0.0026	0.95	1
Poor	pDC	TP53BP2	-0.063	0.43	0.94
Poor	pDC	TP53I11	0.065	0.36	0.92
Poor	pDC	TP53I13	-0.067	0.37	0.93
Poor	pDC	TP53I3	-0.075	0.43	0.94
Poor	pDC	TP53INP1	-0.062	0.4	0.94
Poor	pDC	TP53INP2	-0.32	0.18	0.84
Poor	pDC	TP53RK	0.16	0.038	0.65
Poor	pDC	TP53TG1	0.0074	0.93	1
Poor	pDC	TP63	-0.37	0.3	0.89
Poor	pDC	TP73-AS1	-0.11	1	1
Poor	pDC	TPCN1	0.058	0.37	0.93
Poor	pDC	TPCN2	-0.054	0.47	0.95
Poor	pDC	TPD52	-0.12	0.15	0.82
Poor	pDC	TPD52L2	-0.017	0.75	1
Poor	pDC	TPGS1	0.078	0.49	0.95
Poor	pDC	TPGS2	-0.046	0.35	0.91
Poor	pDC	TPI1	0.019	0.76	1
Poor	pDC	TPK1	-0.08	1	1
Poor	pDC	TPM1	0.1	0.57	0.97
Poor	pDC	TPM2	0.12	0.2	0.85
Poor	pDC	TPM3	0.039	0.32	0.9
Poor	pDC	TPM3P9	0.087	0.4	0.94
Poor	pDC	TPM4	0.036	0.54	0.97
Poor	pDC	TPMT	-0.055	0.23	0.86
Poor	pDC	TPP1	0.0084	0.85	1
Poor	pDC	TPP2	0.0097	0.87	1
Poor	pDC	TPPP3	-0.11	0.61	0.97
Poor	pDC	TPR	-0.021	0.54	0.97
Poor	pDC	TPRA1	0.05	0.44	0.94
Poor	pDC	TPRG1L	-0.14	0.042	0.65
Poor	pDC	TPRKB	0.00076	0.99	1
Poor	pDC	TPRN	-0.27	0.049	0.67
Poor	pDC	TPST2	0.024	0.77	1
Poor	pDC	TPT1	0.025	0.67	0.98
Poor	pDC	TPT1-AS1	-0.065	0.4	0.94
Poor	pDC	TPTEP1	-0.44	0.023	0.58
Poor	pDC	TPX2	0.048	0.66	0.98
Poor	pDC	TRA2A	-0.096	0.11	0.78
Poor	pDC	TRA2B	-0.011	0.85	1
Poor	pDC	TRABD	-0.021	0.75	1
Poor	pDC	TRABD2A	0.014	0.98	1
Poor	pDC	TRADD	0.086	0.27	0.88
Poor	pDC	TRAF1	-0.045	0.41	0.94
Poor	pDC	TRAF2	0.15	0.11	0.78
Poor	pDC	TRAF3	0.0045	0.91	1
Poor	pDC	TRAF3IP1	-0.068	0.31	0.9
Poor	pDC	TRAF3IP2	-0.19	0.33	0.9
Poor	pDC	TRAF3IP2-AS1	-0.05	0.48	0.95
Poor	pDC	TRAF3IP3	0.027	0.67	0.98
Poor	pDC	TRAF4	-0.096	0.0011	0.23
Poor	pDC	TRAF5	0.016	0.88	1
Poor	pDC	TRAF6	-0.1	0.067	0.71
Poor	pDC	TRAF7	-0.21	0.0007	0.19
Poor	pDC	TRAFD1	0.11	0.13	0.8
Poor	pDC	TRAIP	0.067	0.54	0.97
Poor	pDC	TRAK1	-0.042	0.58	0.97
Poor	pDC	TRAK2	0.016	0.83	1
Poor	pDC	TRAM1	-0.033	0.58	0.97
Poor	pDC	TRAM2	-0.04	0.52	0.96
Poor	pDC	TRAM2-AS1	0.08	0.25	0.87
Poor	pDC	TRANK1	0.029	0.94	1
Poor	pDC	TRAP1	0.087	0.24	0.87
Poor	pDC	TRAPPC1	-0.075	0.17	0.84
Poor	pDC	TRAPPC10	0.089	0.23	0.86
Poor	pDC	TRAPPC11	0.0098	0.88	1
Poor	pDC	TRAPPC12	-0.076	0.21	0.86
Poor	pDC	TRAPPC13	0.081	0.083	0.74
Poor	pDC	TRAPPC2	0.069	0.18	0.84
Poor	pDC	TRAPPC2B	-0.12	0.28	0.88
Poor	pDC	TRAPPC2L	0.042	0.44	0.94
Poor	pDC	TRAPPC3	0.046	0.33	0.9
Poor	pDC	TRAPPC4	0.059	0.38	0.93
Poor	pDC	TRAPPC5	0.098	0.2	0.85
Poor	pDC	TRAPPC6A	0.047	0.51	0.96
Poor	pDC	TRAPPC6B	-0.16	1	1
Poor	pDC	TRAPPC8	0.019	0.79	1
Poor	pDC	TRAPPC9	0.065	0.13	0.8
Poor	pDC	TRDMT1	0.036	0.58	0.97
Poor	pDC	TREM2	0.047	1	1
Poor	pDC	TREML2	0.15	0.051	0.68
Poor	pDC	TRERF1	-0.093	0.25	0.87
Poor	pDC	TREX1	0.14	0.083	0.74
Poor	pDC	TRG-AS1	0.13	0.34	0.91
Poor	pDC	TRIAP1	0.008	0.86	1
Poor	pDC	TRIB1	-0.18	0.52	0.96
Poor	pDC	TRIB3	0.073	0.51	0.96
Poor	pDC	TRIM11	0.049	0.42	0.94
Poor	pDC	TRIM13	-0.018	0.71	0.99
Poor	pDC	TRIM14	0.097	0.23	0.87
Poor	pDC	TRIM16	-0.19	0.33	0.91
Poor	pDC	TRIM21	0.28	0.0012	0.24
Poor	pDC	TRIM22	0.041	0.56	0.97
Poor	pDC	TRIM23	-0.017	0.82	1
Poor	pDC	TRIM24	0.028	0.69	0.99
Poor	pDC	TRIM25	0.12	0.38	0.93
Poor	pDC	TRIM26	0.015	0.84	1
Poor	pDC	TRIM27	0.049	0.1	0.78
Poor	pDC	TRIM28	0.075	0.015	0.51
Poor	pDC	TRIM3	-0.03	0.77	1
Poor	pDC	TRIM32	0.078	0.23	0.87
Poor	pDC	TRIM33	-0.056	0.2	0.85
Poor	pDC	TRIM35	-0.05	0.22	0.86
Poor	pDC	TRIM36	0.048	0.75	1
Poor	pDC	TRIM37	-0.073	0.43	0.94
Poor	pDC	TRIM38	-0.0074	0.83	1
Poor	pDC	TRIM39	-0.045	0.45	0.95
Poor	pDC	TRIM4	0.062	0.2	0.85
Poor	pDC	TRIM41	-0.017	0.89	1
Poor	pDC	TRIM44	0.071	0.027	0.61
Poor	pDC	TRIM47	-0.016	0.93	1
Poor	pDC	TRIM5	0.17	0.064	0.7
Poor	pDC	TRIM52	-0.009	0.84	1
Poor	pDC	TRIM52-AS1	0.074	0.42	0.94
Poor	pDC	TRIM56	0.11	0.32	0.9
Poor	pDC	TRIM58	-0.077	0.75	1
Poor	pDC	TRIM59	0.16	0.018	0.53
Poor	pDC	TRIM6	0.14	1	1
Poor	pDC	TRIM61	0.11	0.25	0.87
Poor	pDC	TRIM62	0.099	0.5	0.95
Poor	pDC	TRIM65	0.024	0.76	1
Poor	pDC	TRIM66	0.26	1	1
Poor	pDC	TRIM68	0.097	0.13	0.8
Poor	pDC	TRIM69	0.59	0.013	0.49
Poor	pDC	TRIM8	-0.13	0.094	0.77
Poor	pDC	TRIO	-0.093	0.33	0.91
Poor	pDC	TRIOBP	0.0053	0.93	1
Poor	pDC	TRIP10	-0.051	0.43	0.94
Poor	pDC	TRIP11	-0.074	0.037	0.65
Poor	pDC	TRIP12	0.027	0.75	1
Poor	pDC	TRIP13	0.13	0.17	0.83
Poor	pDC	TRIP4	-0.013	0.73	1
Poor	pDC	TRIP6	-0.033	0.62	0.97
Poor	pDC	TRIQK	-0.095	0.48	0.95
Poor	pDC	TRIT1	0.045	0.35	0.92
Poor	pDC	TRMT1	-0.017	0.78	1
Poor	pDC	TRMT10A	-0.053	0.41	0.94
Poor	pDC	TRMT10B	-0.13	0.11	0.79
Poor	pDC	TRMT10C	0.084	0.029	0.63
Poor	pDC	TRMT11	-0.043	0.5	0.95
Poor	pDC	TRMT112	0.085	0.13	0.8
Poor	pDC	TRMT12	0.042	0.71	0.99
Poor	pDC	TRMT13	-0.078	0.29	0.89
Poor	pDC	TRMT1L	0.019	0.79	1
Poor	pDC	TRMT2A	0.1	0.046	0.67
Poor	pDC	TRMT2B	0.0073	0.87	1
Poor	pDC	TRMT44	-0.077	0.071	0.72
Poor	pDC	TRMT5	0.013	0.88	1
Poor	pDC	TRMT6	0.034	0.67	0.98
Poor	pDC	TRMT61A	0.11	0.18	0.84
Poor	pDC	TRMT61B	-0.098	0.028	0.62
Poor	pDC	TRMU	-0.051	0.42	0.94
Poor	pDC	TRNAU1AP	0.022	0.73	1
Poor	pDC	TRNT1	-0.036	0.51	0.96
Poor	pDC	TRO	0.066	0.26	0.88
Poor	pDC	TROVE2	0.011	0.78	1
Poor	pDC	TRPC4AP	0.0076	0.82	1
Poor	pDC	TRPC6	-0.4	0.43	0.94
Poor	pDC	TRPM2	0.11	0.21	0.86
Poor	pDC	TRPM4	0.017	0.91	1
Poor	pDC	TRPM7	0.023	0.77	1
Poor	pDC	TRPS1	0.068	0.39	0.93
Poor	pDC	TRPT1	0.047	0.43	0.94
Poor	pDC	TRPV1	-0.039	0.71	0.99
Poor	pDC	TRPV2	8.30E-05	1	1
Poor	pDC	TRRAP	-0.0068	0.91	1
Poor	pDC	TRUB1	-0.1	0.31	0.9
Poor	pDC	TRUB2	0.097	0.11	0.79
Poor	pDC	TSC1	0.022	0.72	0.99
Poor	pDC	TSC2	0.034	0.61	0.97
Poor	pDC	TSC22D1	0.26	0.14	0.81
Poor	pDC	TSC22D2	-0.012	0.89	1
Poor	pDC	TSC22D3	0.68	0.037	0.65
Poor	pDC	TSC22D4	-0.093	0.13	0.8
Poor	pDC	TSEN15	0.07	0.11	0.79
Poor	pDC	TSEN2	-0.058	0.23	0.86
Poor	pDC	TSEN34	0.014	0.83	1
Poor	pDC	TSEN54	-0.016	0.79	1
Poor	pDC	TSFM	0.084	1	1
Poor	pDC	TSG101	0.014	0.65	0.98
Poor	pDC	TSGA10	0.22	0.14	0.81
Poor	pDC	TSHR	0.083	0.83	1
Poor	pDC	TSHZ1	-0.15	0.023	0.58
Poor	pDC	TSKS	0.031	0.87	1
Poor	pDC	TSN	0.068	0.3	0.89
Poor	pDC	TSNARE1	0.1	0.42	0.94
Poor	pDC	TSNAX	-0.0093	0.88	1
Poor	pDC	TSNAXIP1	0.061	0.77	1
Poor	pDC	TSPAN1	-0.19	1	1
Poor	pDC	TSPAN13	-0.075	0.33	0.9
Poor	pDC	TSPAN14	0.0038	0.96	1
Poor	pDC	TSPAN15	0.17	0.56	0.97
Poor	pDC	TSPAN17	-0.032	0.7	0.99
Poor	pDC	TSPAN2	-0.08	0.63	0.98
Poor	pDC	TSPAN3	-0.023	0.66	0.98
Poor	pDC	TSPAN31	0.062	0.092	0.76
Poor	pDC	TSPAN32	0.31	0.12	0.79
Poor	pDC	TSPAN33	0.062	0.25	0.87
Poor	pDC	TSPAN4	-0.24	0.042	0.65
Poor	pDC	TSPO	0.04	0.62	0.97
Poor	pDC	TSPYL1	-0.021	0.8	1
Poor	pDC	TSPYL2	0.12	0.17	0.84
Poor	pDC	TSPYL4	-0.0082	0.93	1
Poor	pDC	TSPYL5	-0.03	0.73	1
Poor	pDC	TSR1	0.026	0.42	0.94
Poor	pDC	TSR2	0.047	0.33	0.91
Poor	pDC	TSR3	0.077	0.27	0.88
Poor	pDC	TSSC1	0.082	0.05	0.68
Poor	pDC	TSSC4	-0.0086	0.9	1
Poor	pDC	TSSK4	-0.17	0.37	0.93
Poor	pDC	TSSK6	-0.23	0.22	0.86
Poor	pDC	TST	-0.24	0.19	0.85
Poor	pDC	TSTA3	0.096	0.079	0.73
Poor	pDC	TSTD1	0.0029	0.98	1
Poor	pDC	TSTD2	0.027	0.72	0.99
Poor	pDC	TSTD3	-0.069	0.66	0.98
Poor	pDC	TTBK2	-0.18	0.11	0.78
Poor	pDC	TTC1	0.052	0.37	0.93
Poor	pDC	TTC12	-0.035	0.71	0.99
Poor	pDC	TTC13	-0.036	0.49	0.95
Poor	pDC	TTC14	-0.019	0.72	0.99
Poor	pDC	TTC17	-0.015	0.75	1
Poor	pDC	TTC19	0.1	1	1
Poor	pDC	TTC21A	-0.42	0.2	0.85
Poor	pDC	TTC21B	0.069	0.34	0.91
Poor	pDC	TTC23	0.061	0.73	1
Poor	pDC	TTC24	-0.19	0.0036	0.33
Poor	pDC	TTC25	-0.27	0.27	0.88
Poor	pDC	TTC26	-0.0077	0.95	1
Poor	pDC	TTC27	0.0021	0.97	1
Poor	pDC	TTC28	0.0071	0.96	1
Poor	pDC	TTC28-AS1	0.04	0.66	0.98
Poor	pDC	TTC3	-0.027	0.49	0.95
Poor	pDC	TTC30A	-0.11	0.13	0.8
Poor	pDC	TTC30B	-0.015	0.84	1
Poor	pDC	TTC31	0.043	0.41	0.94
Poor	pDC	TTC32	-0.18	0.066	0.71
Poor	pDC	TTC33	0.039	0.64	0.98
Poor	pDC	TTC37	-0.027	0.63	0.98
Poor	pDC	TTC38	0.19	0.009	0.43
Poor	pDC	TTC39A	-0.066	0.34	0.91
Poor	pDC	TTC39A-AS1	-0.22	0.15	0.81
Poor	pDC	TTC39C	0.0048	0.9	1
Poor	pDC	TTC39C-AS1	-0.31	0.19	0.85
Poor	pDC	TTC41P	-0.22	0.13	0.8
Poor	pDC	TTC5	0.02	0.75	1
Poor	pDC	TTC7A	0.022	0.64	0.98
Poor	pDC	TTC8	0.21	0.035	0.65
Poor	pDC	TTC9C	0.063	0.32	0.9
Poor	pDC	TTF1	-0.09	0.21	0.86
Poor	pDC	TTF2	0.13	0.16	0.82
Poor	pDC	TTI1	0.019	0.82	1
Poor	pDC	TTI2	0.053	0.2	0.85
Poor	pDC	TTK	0.035	0.9	1
Poor	pDC	TTL	-0.19	0.0086	0.43
Poor	pDC	TTLL1	-0.17	0.007	0.4
Poor	pDC	TTLL11	-0.037	0.65	0.98
Poor	pDC	TTLL12	0.09	0.088	0.75
Poor	pDC	TTLL3	-0.16	0.23	0.86
Poor	pDC	TTLL4	-0.027	0.71	0.99
Poor	pDC	TTLL5	0.047	0.43	0.94
Poor	pDC	TTN	0.18	0.11	0.78
Poor	pDC	TTN-AS1	0.1	0.27	0.88
Poor	pDC	TTPAL	0.044	0.56	0.97
Poor	pDC	TTYH2	-0.011	0.85	1
Poor	pDC	TTYH3	0.078	0.2	0.85
Poor	pDC	TUBA1A	-0.041	0.57	0.97
Poor	pDC	TUBA1B	-0.0025	0.97	1
Poor	pDC	TUBA1C	-0.067	0.32	0.9
Poor	pDC	TUBA4A	-0.1	0.77	1
Poor	pDC	TUBA8	0.33	0.1	0.78
Poor	pDC	TUBB	2.10E-05	1	1
Poor	pDC	TUBB1	0.25	0.18	0.84
Poor	pDC	TUBB4B	-0.049	0.42	0.94
Poor	pDC	TUBB6	0.064	0.38	0.93
Poor	pDC	TUBD1	0.049	1	1
Poor	pDC	TUBE1	0.02	0.8	1
Poor	pDC	TUBG1	-0.043	0.65	0.98
Poor	pDC	TUBG2	-0.086	0.25	0.87
Poor	pDC	TUBGCP2	0.071	0.12	0.79
Poor	pDC	TUBGCP3	-0.028	0.61	0.97
Poor	pDC	TUBGCP4	0.013	0.73	1
Poor	pDC	TUBGCP5	-0.011	0.78	1
Poor	pDC	TUBGCP6	-0.047	0.48	0.95
Poor	pDC	TUFM	0.073	0.045	0.67
Poor	pDC	TUG1	-0.06	0.26	0.88
Poor	pDC	TULP2	-0.18	0.28	0.88
Poor	pDC	TULP3	0.036	0.6	0.97
Poor	pDC	TULP4	-0.038	0.66	0.98
Poor	pDC	TUNAR	-0.23	0.58	0.97
Poor	pDC	TUSC1	0.033	0.77	1
Poor	pDC	TUSC2	0.016	0.71	0.99
Poor	pDC	TUT1	0.067	0.22	0.86
Poor	pDC	TVP23B	-0.042	0.48	0.95
Poor	pDC	TVP23C	0.31	0.046	0.67
Poor	pDC	TWF1	-0.072	0.32	0.9
Poor	pDC	TWF2	0.074	0.078	0.73
Poor	pDC	TWISTNB	0.052	0.21	0.86
Poor	pDC	TWSG1	0.006	0.94	1
Poor	pDC	TXLNA	0.073	0.11	0.79
Poor	pDC	TXLNB	0.062	0.83	1
Poor	pDC	TXLNG	-0.098	0.24	0.87
Poor	pDC	TXN	-0.0019	0.99	1
Poor	pDC	TXN2	0.032	0.59	0.97
Poor	pDC	TXNDC11	-0.0011	0.98	1
Poor	pDC	TXNDC12	0.011	0.82	1
Poor	pDC	TXNDC12-AS1	-0.19	0.31	0.9
Poor	pDC	TXNDC15	-0.022	0.62	0.98
Poor	pDC	TXNDC16	0.12	0.38	0.93
Poor	pDC	TXNDC17	0.14	0.046	0.67
Poor	pDC	TXNDC5	0.089	0.42	0.94
Poor	pDC	TXNDC9	-0.032	0.27	0.88
Poor	pDC	TXNIP	-0.062	0.53	0.96
Poor	pDC	TXNL1	-0.028	0.55	0.97
Poor	pDC	TXNL4A	0.043	0.4	0.94
Poor	pDC	TXNL4B	-0.032	0.52	0.96
Poor	pDC	TXNRD1	-0.0042	0.95	1
Poor	pDC	TXNRD2	0.12	0.03	0.63
Poor	pDC	TYK2	-0.029	0.44	0.94
Poor	pDC	TYMP	0.14	0.44	0.94
Poor	pDC	TYROBP	0.038	0.66	0.98
Poor	pDC	TYSND1	0.2	1	1
Poor	pDC	TYW1	-0.0078	0.86	1
Poor	pDC	TYW1B	0.17	1	1
Poor	pDC	TYW3	0.095	0.22	0.86
Poor	pDC	TYW5	-0.027	0.69	0.99
Poor	pDC	U2AF1	-0.062	0.59	0.97
Poor	pDC	U2AF1L4	-0.13	0.26	0.88
Poor	pDC	U2AF2	0.13	0.067	0.71
Poor	pDC	U2SURP	0.042	1	1
Poor	pDC	UAP1	0.13	0.12	0.79
Poor	pDC	UAP1L1	0.25	0.026	0.6
Poor	pDC	UBA1	0.077	0.12	0.8
Poor	pDC	UBA2	-0.026	0.6	0.97
Poor	pDC	UBA3	-0.037	0.29	0.89
Poor	pDC	UBA5	-0.02	0.72	0.99
Poor	pDC	UBA52	0.087	0.25	0.87
Poor	pDC	UBA6	-0.05	0.48	0.95
Poor	pDC	UBA6-AS1	0.023	0.72	0.99
Poor	pDC	UBA7	0.085	0.4	0.94
Poor	pDC	UBAC1	0.097	0.42	0.94
Poor	pDC	UBAC2	0.017	0.71	0.99
Poor	pDC	UBAC2-AS1	0.067	0.71	0.99
Poor	pDC	UBALD1	0.099	0.48	0.95
Poor	pDC	UBALD2	-0.33	0.087	0.75
Poor	pDC	UBAP1	0.006	0.87	1
Poor	pDC	UBAP2	-0.033	0.64	0.98
Poor	pDC	UBAP2L	-0.039	0.43	0.94
Poor	pDC	UBASH3B	-0.061	0.77	1
Poor	pDC	UBB	0.032	0.49	0.95
Poor	pDC	UBC	-0.00028	0.99	1
Poor	pDC	UBE2A	-0.019	0.7	0.99
Poor	pDC	UBE2B	0.025	0.6	0.97
Poor	pDC	UBE2D1	-0.1	0.019	0.53
Poor	pDC	UBE2D2	-0.07	0.083	0.74
Poor	pDC	UBE2D3	0.011	0.79	1
Poor	pDC	UBE2D4	-0.056	0.53	0.96
Poor	pDC	UBE2E1	-0.036	0.77	1
Poor	pDC	UBE2E2	-0.017	0.68	0.99
Poor	pDC	UBE2E3	-0.16	0.042	0.65
Poor	pDC	UBE2F	-0.029	0.43	0.94
Poor	pDC	UBE2G1	-0.031	0.51	0.95
Poor	pDC	UBE2G2	0.049	0.2	0.85
Poor	pDC	UBE2H	-0.058	0.23	0.87
Poor	pDC	UBE2I	0.0031	0.94	1
Poor	pDC	UBE2J1	0.0045	0.94	1
Poor	pDC	UBE2J2	0.044	0.37	0.93
Poor	pDC	UBE2K	0.0094	0.85	1
Poor	pDC	UBE2L3	-0.021	0.56	0.97
Poor	pDC	UBE2L6	0.35	0.032	0.65
Poor	pDC	UBE2M	-0.022	0.79	1
Poor	pDC	UBE2N	0.045	0.24	0.87
Poor	pDC	UBE2O	-0.0088	0.88	1
Poor	pDC	UBE2Q1	-0.096	0.031	0.64
Poor	pDC	UBE2Q2	-0.011	0.84	1
Poor	pDC	UBE2Q2P1	-0.16	0.37	0.93
Poor	pDC	UBE2R2	-0.053	0.19	0.85
Poor	pDC	UBE2S	0.051	0.5	0.95
Poor	pDC	UBE2T	-0.22	0.055	0.69
Poor	pDC	UBE2V1	-0.45	0.0071	0.4
Poor	pDC	UBE2V2	0.0078	0.87	1
Poor	pDC	UBE2W	-0.034	0.49	0.95
Poor	pDC	UBE2Z	0.0096	0.83	1
Poor	pDC	UBE3A	-0.029	0.65	0.98
Poor	pDC	UBE3B	-0.015	0.57	0.97
Poor	pDC	UBE3C	0.0059	0.93	1
Poor	pDC	UBE3D	-0.047	0.7	0.99
Poor	pDC	UBE4A	0.011	0.85	1
Poor	pDC	UBE4B	-0.045	0.37	0.93
Poor	pDC	UBFD1	0.041	0.53	0.96
Poor	pDC	UBIAD1	0.034	0.59	0.97
Poor	pDC	UBL3	0.014	0.85	1
Poor	pDC	UBL4A	0.012	0.72	0.99
Poor	pDC	UBL5	0.031	0.62	0.98
Poor	pDC	UBL7	-0.0071	0.87	1
Poor	pDC	UBL7-AS1	0.01	0.92	1
Poor	pDC	UBLCP1	0.035	0.55	0.97
Poor	pDC	UBN1	0.0099	0.86	1
Poor	pDC	UBN2	0.018	0.86	1
Poor	pDC	UBOX5	0.14	0.037	0.65
Poor	pDC	UBP1	-0.11	0.016	0.51
Poor	pDC	UBQLN1	0.016	0.66	0.98
Poor	pDC	UBQLN2	0.024	0.64	0.98
Poor	pDC	UBQLN4	-0.1	0.25	0.87
Poor	pDC	UBR1	0.029	0.62	0.98
Poor	pDC	UBR2	-0.012	0.8	1
Poor	pDC	UBR3	0.054	0.5	0.95
Poor	pDC	UBR4	0.037	0.69	0.99
Poor	pDC	UBR5	-0.039	0.59	0.97
Poor	pDC	UBR5-AS1	0.15	0.25	0.87
Poor	pDC	UBR7	-0.03	0.5	0.95
Poor	pDC	UBTD1	-0.36	0.0074	0.4
Poor	pDC	UBTD2	0.028	0.74	1
Poor	pDC	UBTF	0.0058	0.92	1
Poor	pDC	UBXN1	0.012	0.83	1
Poor	pDC	UBXN11	-0.025	0.74	1
Poor	pDC	UBXN2A	-0.013	0.86	1
Poor	pDC	UBXN2B	-0.015	0.88	1
Poor	pDC	UBXN4	-0.032	0.28	0.88
Poor	pDC	UBXN6	-0.094	0.38	0.93
Poor	pDC	UBXN7	0.028	0.7	0.99
Poor	pDC	UBXN8	-0.0062	0.9	1
Poor	pDC	UCHL3	0.034	0.37	0.93
Poor	pDC	UCHL5	-0.035	0.33	0.91
Poor	pDC	UCK1	0.051	0.25	0.87
Poor	pDC	UCK2	0.035	0.51	0.96
Poor	pDC	UCKL1	0.023	0.73	1
Poor	pDC	UCKL1-AS1	0.057	0.77	1
Poor	pDC	UCN	-0.15	0.44	0.95
Poor	pDC	UCP2	0.035	0.54	0.97
Poor	pDC	UEVLD	0.15	0.043	0.65
Poor	pDC	UFC1	0.059	0.16	0.82
Poor	pDC	UFD1L	0.062	0.1	0.78
Poor	pDC	UFL1	-0.0062	0.89	1
Poor	pDC	UFM1	0.029	0.59	0.97
Poor	pDC	UFSP1	0.069	0.64	0.98
Poor	pDC	UFSP2	0.049	1	1
Poor	pDC	UGCG	-0.0072	0.84	1
Poor	pDC	UGDH	0.029	0.66	0.98
Poor	pDC	UGDH-AS1	0.093	0.34	0.91
Poor	pDC	UGGT1	0.06	0.6	0.97
Poor	pDC	UGGT2	-0.49	0.29	0.89
Poor	pDC	UGP2	0.087	0.084	0.74
Poor	pDC	UHMK1	0.043	0.42	0.94
Poor	pDC	UHRF1	0.19	0.18	0.84
Poor	pDC	UHRF1BP1	0.016	0.9	1
Poor	pDC	UHRF1BP1L	-0.011	0.91	1
Poor	pDC	UHRF2	-0.02	0.79	1
Poor	pDC	UIMC1	-0.021	0.68	0.99
Poor	pDC	ULK1	-0.028	0.76	1
Poor	pDC	ULK2	-0.22	0.39	0.93
Poor	pDC	ULK3	0.055	0.49	0.95
Poor	pDC	ULK4	0.034	0.79	1
Poor	pDC	UMAD1	-0.038	0.49	0.95
Poor	pDC	UMPS	0.031	0.5	0.95
Poor	pDC	UNC119	0.022	0.7	0.99
Poor	pDC	UNC119B	-0.024	0.88	1
Poor	pDC	UNC13D	0.0048	0.94	1
Poor	pDC	UNC45A	0.018	0.61	0.97
Poor	pDC	UNC50	0.028	1	1
Poor	pDC	UNC5CL	0.082	0.66	0.98
Poor	pDC	UNC93B1	0.072	0.19	0.85
Poor	pDC	UNG	-0.032	0.67	0.98
Poor	pDC	UNK	0.054	0.31	0.9
Poor	pDC	UNKL	-0.067	0.4	0.94
Poor	pDC	UPF1	0.071	0.38	0.93
Poor	pDC	UPF2	-0.011	0.78	1
Poor	pDC	UPF3A	-0.038	0.5	0.95
Poor	pDC	UPF3B	-0.016	0.95	1
Poor	pDC	UPK3A	0.15	0.28	0.88
Poor	pDC	UPRT	0.045	0.34	0.91
Poor	pDC	UQCC1	0.1	0.053	0.69
Poor	pDC	UQCC2	0.11	0.29	0.89
Poor	pDC	UQCC3	0.15	0.05	0.67
Poor	pDC	UQCR10	0.098	0.18	0.84
Poor	pDC	UQCR11	0.054	0.46	0.95
Poor	pDC	UQCRB	-0.015	0.79	1
Poor	pDC	UQCRC1	0.025	0.65	0.98
Poor	pDC	UQCRC2	0.013	0.72	0.99
Poor	pDC	UQCRFS1	0.00013	1	1
Poor	pDC	UQCRH	0.0081	0.87	1
Poor	pDC	UQCRHL	-0.038	0.76	1
Poor	pDC	UQCRQ	0.11	0.22	0.86
Poor	pDC	URB1	0.24	0.076	0.73
Poor	pDC	URB1-AS1	0.21	0.052	0.68
Poor	pDC	URB2	0.14	0.18	0.84
Poor	pDC	URGCP	0.0013	0.98	1
Poor	pDC	URI1	-0.11	0.035	0.65
Poor	pDC	URM1	0.095	0.1	0.78
Poor	pDC	UROD	-0.023	0.69	0.99
Poor	pDC	UROS	0.35	1	1
Poor	pDC	USB1	-0.04	0.54	0.97
Poor	pDC	USE1	-0.017	0.83	1
Poor	pDC	USF1	0.046	0.72	0.99
Poor	pDC	USF2	0.062	0.44	0.95
Poor	pDC	USMG5	0.034	0.64	0.98
Poor	pDC	USO1	0.054	0.47	0.95
Poor	pDC	USP1	-0.058	0.17	0.83
Poor	pDC	USP10	0.038	0.53	0.96
Poor	pDC	USP11	0.0067	0.85	1
Poor	pDC	USP12	-0.014	0.88	1
Poor	pDC	USP13	-0.069	0.41	0.94
Poor	pDC	USP14	0.014	0.71	0.99
Poor	pDC	USP15	-0.1	0.00013	0.087
Poor	pDC	USP16	-0.0063	0.88	1
Poor	pDC	USP18	0.66	0.17	0.84
Poor	pDC	USP19	0.022	0.51	0.96
Poor	pDC	USP20	0.00062	0.99	1
Poor	pDC	USP21	-0.049	0.45	0.95
Poor	pDC	USP22	-0.024	0.75	1
Poor	pDC	USP24	0.015	0.85	1
Poor	pDC	USP25	0.093	0.33	0.91
Poor	pDC	USP28	0.097	0.2	0.85
Poor	pDC	USP3	0.013	0.77	1
Poor	pDC	USP3-AS1	-0.088	0.57	0.97
Poor	pDC	USP30	0.034	0.62	0.98
Poor	pDC	USP30-AS1	0.044	0.73	1
Poor	pDC	USP31	-0.12	0.46	0.95
Poor	pDC	USP32	-0.013	0.85	1
Poor	pDC	USP32P2	-0.15	0.67	0.98
Poor	pDC	USP33	-0.014	0.76	1
Poor	pDC	USP34	-0.041	0.52	0.96
Poor	pDC	USP35	0.12	0.56	0.97
Poor	pDC	USP36	-0.015	0.73	1
Poor	pDC	USP37	0.0057	0.93	1
Poor	pDC	USP38	-0.012	0.9	1
Poor	pDC	USP39	-0.053	0.24	0.87
Poor	pDC	USP4	0.03	0.28	0.88
Poor	pDC	USP40	0.0077	0.9	1
Poor	pDC	USP42	-0.11	0.013	0.48
Poor	pDC	USP43	-0.043	0.8	1
Poor	pDC	USP45	-0.033	0.73	1
Poor	pDC	USP46	-0.048	0.57	0.97
Poor	pDC	USP46-AS1	0.11	0.55	0.97
Poor	pDC	USP47	0.046	0.51	0.96
Poor	pDC	USP48	0.061	0.047	0.67
Poor	pDC	USP49	-0.012	0.86	1
Poor	pDC	USP5	0.0033	0.93	1
Poor	pDC	USP53	-0.039	0.79	1
Poor	pDC	USP54	0.091	0.49	0.95
Poor	pDC	USP6	-0.89	3.60E-05	0.049
Poor	pDC	USP6NL	-0.039	0.72	0.99
Poor	pDC	USP7	0.014	0.89	1
Poor	pDC	USP8	-0.071	0.0033	0.33
Poor	pDC	USP9X	0.043	0.7	0.99
Poor	pDC	USPL1	0.033	0.56	0.97
Poor	pDC	UST	-0.076	0.03	0.64
Poor	pDC	UTP11L	0.02	0.72	0.99
Poor	pDC	UTP14A	0.00042	0.99	1
Poor	pDC	UTP14C	-0.02	0.83	1
Poor	pDC	UTP15	0.1	0.26	0.88
Poor	pDC	UTP18	-0.034	0.3	0.89
Poor	pDC	UTP20	0.15	0.15	0.82
Poor	pDC	UTP23	0.046	0.35	0.92
Poor	pDC	UTP3	-0.24	0.0049	0.37
Poor	pDC	UTP6	0.0096	0.71	0.99
Poor	pDC	UTRN	-0.029	0.66	0.98
Poor	pDC	UTS2	-1	0.01	0.45
Poor	pDC	UTS2B	-0.16	0.23	0.87
Poor	pDC	UVRAG	-0.025	0.45	0.95
Poor	pDC	UVSSA	-0.08	0.24	0.87
Poor	pDC	UXS1	0.019	0.75	1
Poor	pDC	UXT	0.043	0.52	0.96
Poor	pDC	VAC14	0.067	0.15	0.81
Poor	pDC	VAC14-AS1	-0.019	0.92	1
Poor	pDC	VAMP1	0.047	0.47	0.95
Poor	pDC	VAMP2	-0.046	0.49	0.95
Poor	pDC	VAMP3	-0.034	0.61	0.97
Poor	pDC	VAMP4	0.016	0.8	1
Poor	pDC	VAMP5	0.082	0.5	0.95
Poor	pDC	VAMP8	-0.011	0.87	1
Poor	pDC	VANGL1	-0.077	0.35	0.91
Poor	pDC	VAPA	-0.039	0.28	0.88
Poor	pDC	VAPB	-0.036	0.36	0.92
Poor	pDC	VARS	0.066	0.24	0.87
Poor	pDC	VARS2	-0.044	0.52	0.96
Poor	pDC	VASH1	-0.14	0.24	0.87
Poor	pDC	VASH2	0.27	0.099	0.77
Poor	pDC	VASN	-0.26	0.31	0.9
Poor	pDC	VASP	-0.055	0.28	0.88
Poor	pDC	VAT1	0.036	0.66	0.98
Poor	pDC	VAV1	-0.07	0.16	0.82
Poor	pDC	VAV2	-0.29	0.046	0.67
Poor	pDC	VAV3	0.019	0.67	0.98
Poor	pDC	VBP1	0.044	0.38	0.93
Poor	pDC	VCL	0.11	0.25	0.87
Poor	pDC	VCP	0.014	0.74	1
Poor	pDC	VCPIP1	0.089	0.36	0.92
Poor	pDC	VCPKMT	0.026	0.68	0.99
Poor	pDC	VDAC1	0.1	0.062	0.7
Poor	pDC	VDAC2	-0.057	0.11	0.79
Poor	pDC	VDAC3	-0.014	0.66	0.98
Poor	pDC	VDR	-0.2	0.64	0.98
Poor	pDC	VEGFB	-0.11	0.23	0.86
Poor	pDC	VEZF1	-0.079	0.25	0.87
Poor	pDC	VEZT	-0.011	0.85	1
Poor	pDC	VGLL4	0.15	0.01	0.45
Poor	pDC	VHL	0.083	0.3	0.89
Poor	pDC	VILL	-0.011	0.78	1
Poor	pDC	VIM	0.069	0.13	0.8
Poor	pDC	VIM-AS1	0.13	0.23	0.86
Poor	pDC	VIMP	-0.077	0.2	0.85
Poor	pDC	VIPAS39	0.067	0.16	0.83
Poor	pDC	VIPR1	-0.51	0.16	0.83
Poor	pDC	VIPR2	0.25	0.21	0.86
Poor	pDC	VKORC1	0.0057	0.89	1
Poor	pDC	VKORC1L1	-0.00027	1	1
Poor	pDC	VLDLR	-0.24	0.43	0.94
Poor	pDC	VMA21	0.03	0.65	0.98
Poor	pDC	VMAC	0.057	0.43	0.94
Poor	pDC	VMP1	0.02	0.6	0.97
Poor	pDC	VN1R1	0.46	0.2	0.85
Poor	pDC	VNN1	-0.029	0.58	0.97
Poor	pDC	VNN2	-0.19	0.19	0.85
Poor	pDC	VOPP1	-0.063	0.21	0.86
Poor	pDC	VPRBP	-0.023	0.59	0.97
Poor	pDC	VPS11	0.018	0.77	1
Poor	pDC	VPS13A	0.13	0.2	0.85
Poor	pDC	VPS13B	-0.063	0.33	0.91
Poor	pDC	VPS13C	0.052	0.59	0.97
Poor	pDC	VPS13D	0.045	0.51	0.96
Poor	pDC	VPS16	-0.036	0.37	0.93
Poor	pDC	VPS18	0.07	0.12	0.79
Poor	pDC	VPS25	0.055	0.24	0.87
Poor	pDC	VPS26A	0.018	0.77	1
Poor	pDC	VPS26B	-0.012	0.84	1
Poor	pDC	VPS28	0.02	0.7	0.99
Poor	pDC	VPS29	-0.043	0.41	0.94
Poor	pDC	VPS33A	0.018	0.74	1
Poor	pDC	VPS33B	-0.078	0.046	0.67
Poor	pDC	VPS35	-0.0039	0.94	1
Poor	pDC	VPS36	-0.038	0.2	0.85
Poor	pDC	VPS37A	-0.08	0.063	0.7
Poor	pDC	VPS37C	-0.4	0.0069	0.4
Poor	pDC	VPS39	0.036	0.58	0.97
Poor	pDC	VPS41	0.063	0.21	0.86
Poor	pDC	VPS45	-0.013	0.7	0.99
Poor	pDC	VPS4A	0.023	0.45	0.95
Poor	pDC	VPS4B	0.0095	0.86	1
Poor	pDC	VPS50	0.047	0.6	0.97
Poor	pDC	VPS51	-0.01	0.85	1
Poor	pDC	VPS52	-0.026	0.53	0.96
Poor	pDC	VPS53	-0.0005	1	1
Poor	pDC	VPS54	0.028	0.61	0.97
Poor	pDC	VPS72	0.041	0.51	0.96
Poor	pDC	VPS8	0.013	0.87	1
Poor	pDC	VPS9D1	0.22	0.17	0.83
Poor	pDC	VRK1	0.0052	0.91	1
Poor	pDC	VRK2	0.036	0.31	0.9
Poor	pDC	VRK3	0.02	0.56	0.97
Poor	pDC	VSIG10L	0.22	1	1
Poor	pDC	VTA1	0.02	0.72	0.99
Poor	pDC	VTI1A	-0.057	0.19	0.85
Poor	pDC	VTI1B	0.056	0.41	0.94
Poor	pDC	VWA2	0.0049	0.98	1
Poor	pDC	VWA5A	0.055	0.43	0.94
Poor	pDC	VWA8	-0.077	0.5	0.95
Poor	pDC	VWA9	0.031	0.52	0.96
Poor	pDC	WAC	-0.03	0.47	0.95
Poor	pDC	WAC-AS1	0.13	1	1
Poor	pDC	WAPL	0.019	0.72	0.99
Poor	pDC	WARS	-0.014	0.72	0.99
Poor	pDC	WARS2	0.12	0.023	0.58
Poor	pDC	WAS	-0.13	0.13	0.8
Poor	pDC	WASF1	-0.33	0.0022	0.29
Poor	pDC	WASF2	0.013	0.83	1
Poor	pDC	WASH1	-0.1	0.37	0.93
Poor	pDC	WASH2P	-0.1	0.2	0.85
Poor	pDC	WASH3P	0.06	0.96	1
Poor	pDC	WASH7P	-0.072	0.52	0.96
Poor	pDC	WASL	-0.03	0.62	0.98
Poor	pDC	WBP1	0.05	0.79	1
Poor	pDC	WBP11	0.072	0.24	0.87
Poor	pDC	WBP1L	0.087	0.25	0.87
Poor	pDC	WBP2	0.041	0.39	0.93
Poor	pDC	WBP2NL	-0.24	0.36	0.92
Poor	pDC	WBP4	-0.0054	0.95	1
Poor	pDC	WBP5	0.064	1	1
Poor	pDC	WBSCR16	0.022	0.53	0.96
Poor	pDC	WBSCR22	0.067	0.19	0.84
Poor	pDC	WBSCR27	0.04	0.86	1
Poor	pDC	WDFY1	0.11	0.31	0.9
Poor	pDC	WDFY2	0.073	0.11	0.78
Poor	pDC	WDFY3	0.053	0.86	1
Poor	pDC	WDFY4	0.066	0.52	0.96
Poor	pDC	WDHD1	0.011	0.92	1
Poor	pDC	WDPCP	0.0058	0.95	1
Poor	pDC	WDR1	0.055	0.27	0.88
Poor	pDC	WDR11	0.079	0.23	0.86
Poor	pDC	WDR12	-0.1	0.0016	0.26
Poor	pDC	WDR13	-0.064	0.22	0.86
Poor	pDC	WDR18	0.027	0.71	0.99
Poor	pDC	WDR19	-0.058	0.47	0.95
Poor	pDC	WDR20	0.025	0.49	0.95
Poor	pDC	WDR24	0.048	0.18	0.84
Poor	pDC	WDR25	0.14	0.094	0.77
Poor	pDC	WDR26	-0.11	0.3	0.89
Poor	pDC	WDR27	-0.03	0.79	1
Poor	pDC	WDR3	0.011	0.83	1
Poor	pDC	WDR31	-0.46	0.058	0.69
Poor	pDC	WDR33	-0.014	0.71	0.99
Poor	pDC	WDR34	0.04	0.72	0.99
Poor	pDC	WDR35	0.085	0.21	0.86
Poor	pDC	WDR36	0.054	0.6	0.97
Poor	pDC	WDR37	0.011	0.86	1
Poor	pDC	WDR4	0.1	0.3	0.89
Poor	pDC	WDR41	0.036	0.41	0.94
Poor	pDC	WDR43	-0.019	0.67	0.98
Poor	pDC	WDR44	0.16	0.011	0.46
Poor	pDC	WDR45	-0.042	0.46	0.95
Poor	pDC	WDR45B	0.005	0.92	1
Poor	pDC	WDR46	0.041	0.34	0.91
Poor	pDC	WDR47	-0.015	0.81	1
Poor	pDC	WDR48	-0.023	0.74	1
Poor	pDC	WDR49	0.029	0.84	1
Poor	pDC	WDR5	-0.031	0.47	0.95
Poor	pDC	WDR53	-0.025	0.71	0.99
Poor	pDC	WDR54	-0.038	0.55	0.97
Poor	pDC	WDR55	0.021	0.55	0.97
Poor	pDC	WDR59	0.014	0.85	1
Poor	pDC	WDR5B	0.089	0.39	0.93
Poor	pDC	WDR6	0.019	0.67	0.98
Poor	pDC	WDR60	0.1	0.25	0.87
Poor	pDC	WDR61	0.017	0.72	0.99
Poor	pDC	WDR62	0.23	0.18	0.84
Poor	pDC	WDR64	-0.41	0.13	0.8
Poor	pDC	WDR66	-0.094	0.48	0.95
Poor	pDC	WDR7	-0.0055	0.95	1
Poor	pDC	WDR70	0.025	0.5	0.95
Poor	pDC	WDR73	0.0041	0.94	1
Poor	pDC	WDR74	-0.0029	0.96	1
Poor	pDC	WDR75	0.079	0.15	0.82
Poor	pDC	WDR76	-0.18	0.39	0.93
Poor	pDC	WDR77	0.074	0.05	0.68
Poor	pDC	WDR78	0.29	0.21	0.86
Poor	pDC	WDR81	0.043	0.61	0.97
Poor	pDC	WDR82	0.07	0.37	0.93
Poor	pDC	WDR83	0.065	0.31	0.9
Poor	pDC	WDR83OS	0.093	0.33	0.91
Poor	pDC	WDR88	0.082	0.5	0.95
Poor	pDC	WDR89	0.13	0.081	0.73
Poor	pDC	WDR90	-0.028	0.81	1
Poor	pDC	WDR91	-0.013	0.89	1
Poor	pDC	WDR92	-0.039	0.24	0.87
Poor	pDC	WDSUB1	0.074	0.35	0.91
Poor	pDC	WDTC1	-0.13	0.1	0.78
Poor	pDC	WDYHV1	-0.086	1	1
Poor	pDC	WEE1	0.16	0.42	0.94
Poor	pDC	WFDC21P	0.13	0.55	0.97
Poor	pDC	WFS1	0.52	0.17	0.83
Poor	pDC	WHAMM	-0.056	0.48	0.95
Poor	pDC	WHAMMP1	-0.12	0.2	0.85
Poor	pDC	WHAMMP2	-0.097	0.48	0.95
Poor	pDC	WHAMMP3	-0.16	0.047	0.67
Poor	pDC	WHSC1	-0.1	0.071	0.72
Poor	pDC	WHSC1L1	-0.031	0.55	0.97
Poor	pDC	WIBG	0.0073	0.91	1
Poor	pDC	WIPF1	0.005	0.94	1
Poor	pDC	WIPF2	-0.057	0.39	0.93
Poor	pDC	WIPI1	-0.02	0.81	1
Poor	pDC	WIPI2	0.027	0.48	0.95
Poor	pDC	WISP1	-0.075	0.77	1
Poor	pDC	WIZ	-0.12	0.21	0.86
Poor	pDC	WNK1	-0.033	0.58	0.97
Poor	pDC	WNT10A	0.099	0.58	0.97
Poor	pDC	WNT6	0.097	0.64	0.98
Poor	pDC	WRAP53	0.02	0.72	0.99
Poor	pDC	WRAP73	0.011	0.79	1
Poor	pDC	WRB	-0.021	0.77	1
Poor	pDC	WRN	0.076	0.27	0.88
Poor	pDC	WRNIP1	0.036	0.47	0.95
Poor	pDC	WSB1	-0.0043	0.89	1
Poor	pDC	WSB2	0.11	0.052	0.68
Poor	pDC	WTAP	0.06	0.12	0.79
Poor	pDC	WWC3	0.21	0.21	0.86
Poor	pDC	WWOX	-0.1	0.13	0.8
Poor	pDC	WWP1	-0.028	0.71	0.99
Poor	pDC	WWP2	0.11	0.019	0.54
Poor	pDC	XAB2	-0.11	0.17	0.83
Poor	pDC	XAF1	0.33	0.46	0.95
Poor	pDC	XBP1	0.067	0.19	0.85
Poor	pDC	XIAP	0.03	0.65	0.98
Poor	pDC	XIST	0.13	0.71	0.99
Poor	pDC	XK	-0.088	0.69	0.99
Poor	pDC	XKR6	0.15	0.47	0.95
Poor	pDC	XKR8	0.039	0.6	0.97
Poor	pDC	XPA	0.033	0.69	0.99
Poor	pDC	XPC	-0.015	0.72	0.99
Poor	pDC	XPNPEP1	0.054	0.24	0.87
Poor	pDC	XPNPEP2	-0.11	0.56	0.97
Poor	pDC	XPNPEP3	-0.1	0.31	0.9
Poor	pDC	XPO1	-0.063	0.39	0.93
Poor	pDC	XPO4	0.067	0.31	0.9
Poor	pDC	XPO5	-0.071	0.23	0.86
Poor	pDC	XPO6	-0.1	0.17	0.83
Poor	pDC	XPO7	0.02	0.8	1
Poor	pDC	XPOT	0.01	0.9	1
Poor	pDC	XPR1	-0.038	0.78	1
Poor	pDC	XRCC1	-0.097	0.024	0.59
Poor	pDC	XRCC2	-0.32	0.14	0.81
Poor	pDC	XRCC3	0.18	0.062	0.7
Poor	pDC	XRCC4	-0.03	0.64	0.98
Poor	pDC	XRCC5	-0.0093	0.85	1
Poor	pDC	XRCC6	0.032	0.47	0.95
Poor	pDC	XRCC6BP1	0.12	0.24	0.87
Poor	pDC	XRN1	0.097	0.39	0.93
Poor	pDC	XRN2	0.0072	0.86	1
Poor	pDC	XRRA1	-0.36	0.007	0.4
Poor	pDC	XXYLT1	-0.02	0.78	1
Poor	pDC	XXYLT1-AS2	-0.15	0.26	0.88
Poor	pDC	XYLB	-0.33	0.5	0.95
Poor	pDC	XYLT1	-0.018	0.88	1
Poor	pDC	XYLT2	0.15	0.025	0.6
Poor	pDC	YAE1D1	0.0091	0.89	1
Poor	pDC	YAF2	-0.13	0.18	0.84
Poor	pDC	YARS	0.038	0.33	0.91
Poor	pDC	YARS2	0.014	0.65	0.98
Poor	pDC	YBEY	0.2	0.13	0.8
Poor	pDC	YBX1	-0.088	0.29	0.89
Poor	pDC	YBX3	-0.086	0.62	0.97
Poor	pDC	YDJC	-0.1	0.31	0.9
Poor	pDC	YEATS2	0.0023	0.97	1
Poor	pDC	YEATS4	0.035	0.63	0.98
Poor	pDC	YES1	0.3	0.081	0.73
Poor	pDC	YIF1A	0.012	0.84	1
Poor	pDC	YIF1B	-0.047	0.47	0.95
Poor	pDC	YIPF1	0.013	0.56	0.97
Poor	pDC	YIPF2	0.0024	0.99	1
Poor	pDC	YIPF3	0.074	0.018	0.53
Poor	pDC	YIPF4	-0.033	0.21	0.86
Poor	pDC	YIPF5	-0.015	0.69	0.99
Poor	pDC	YIPF6	-0.032	0.41	0.94
Poor	pDC	YJEFN3	-0.3	0.1	0.78
Poor	pDC	YKT6	-0.0063	0.82	1
Poor	pDC	YLPM1	-0.0075	0.91	1
Poor	pDC	YME1L1	0.051	0.44	0.95
Poor	pDC	YOD1	0.2	0.28	0.88
Poor	pDC	YPEL1	-0.036	0.47	0.95
Poor	pDC	YPEL2	0.058	0.58	0.97
Poor	pDC	YPEL3	-0.02	0.85	1
Poor	pDC	YPEL5	0.064	0.3	0.89
Poor	pDC	YRDC	-0.012	0.85	1
Poor	pDC	YTHDC1	0.026	0.74	1
Poor	pDC	YTHDC2	0.04	0.5	0.95
Poor	pDC	YTHDF1	0.058	0.16	0.83
Poor	pDC	YTHDF2	0.0053	0.91	1
Poor	pDC	YTHDF3	0.084	0.23	0.87
Poor	pDC	YTHDF3-AS1	-0.49	0.067	0.71
Poor	pDC	YWHAB	0.05	0.098	0.77
Poor	pDC	YWHAE	0.0014	0.98	1
Poor	pDC	YWHAG	-0.093	0.32	0.9
Poor	pDC	YWHAH	-0.016	0.8	1
Poor	pDC	YWHAQ	0.0029	0.93	1
Poor	pDC	YWHAZ	0.0058	0.92	1
Poor	pDC	YY1	-0.031	0.47	0.95
Poor	pDC	YY1AP1	-0.086	0.026	0.6
Poor	pDC	YY2	-0.15	0.38	0.93
Poor	pDC	ZADH2	0.038	0.59	0.97
Poor	pDC	ZAK	-0.17	0.44	0.94
Poor	pDC	ZAN	0.087	0.26	0.88
Poor	pDC	ZAP70	-0.4	0.087	0.75
Poor	pDC	ZBED3	0.21	0.059	0.69
Poor	pDC	ZBED4	0.056	0.46	0.95
Poor	pDC	ZBED5	-0.039	0.11	0.78
Poor	pDC	ZBED5-AS1	0.17	0.023	0.58
Poor	pDC	ZBED6	-0.1	0.54	0.97
Poor	pDC	ZBED6CL	-0.022	0.88	1
Poor	pDC	ZBED8	0.057	0.75	1
Poor	pDC	ZBTB1	-0.027	0.71	0.99
Poor	pDC	ZBTB10	0.052	0.52	0.96
Poor	pDC	ZBTB11	-0.093	0.28	0.88
Poor	pDC	ZBTB11-AS1	-0.22	0.25	0.87
Poor	pDC	ZBTB14	-0.034	0.65	0.98
Poor	pDC	ZBTB17	0.031	0.62	0.97
Poor	pDC	ZBTB18	-0.16	0.21	0.86
Poor	pDC	ZBTB2	-0.021	0.81	1
Poor	pDC	ZBTB20	-0.042	0.53	0.96
Poor	pDC	ZBTB21	0.24	0.0065	0.4
Poor	pDC	ZBTB22	-0.057	0.54	0.97
Poor	pDC	ZBTB24	-0.0047	0.91	1
Poor	pDC	ZBTB25	-0.048	0.53	0.97
Poor	pDC	ZBTB26	0.14	0.22	0.86
Poor	pDC	ZBTB3	0.16	0.19	0.85
Poor	pDC	ZBTB33	0.097	0.31	0.9
Poor	pDC	ZBTB34	0.22	0.035	0.65
Poor	pDC	ZBTB37	0.27	0.038	0.65
Poor	pDC	ZBTB38	0.081	0.44	0.94
Poor	pDC	ZBTB39	-0.0041	0.96	1
Poor	pDC	ZBTB4	-0.0079	0.93	1
Poor	pDC	ZBTB40	-0.056	0.55	0.97
Poor	pDC	ZBTB41	-0.04	0.74	1
Poor	pDC	ZBTB42	-0.044	0.71	0.99
Poor	pDC	ZBTB43	0.017	1	1
Poor	pDC	ZBTB44	-0.16	0.028	0.61
Poor	pDC	ZBTB45	-0.19	0.034	0.65
Poor	pDC	ZBTB46	-0.15	0.3	0.89
Poor	pDC	ZBTB48	-0.074	0.15	0.81
Poor	pDC	ZBTB49	-0.088	0.41	0.94
Poor	pDC	ZBTB5	0.14	0.27	0.88
Poor	pDC	ZBTB6	0.033	0.78	1
Poor	pDC	ZBTB7A	-0.036	0.59	0.97
Poor	pDC	ZBTB7B	-0.3	0.082	0.74
Poor	pDC	ZBTB8A	-0.007	0.97	1
Poor	pDC	ZBTB8OS	0.13	0.017	0.52
Poor	pDC	ZBTB9	-0.038	0.67	0.98
Poor	pDC	ZC2HC1A	-0.21	0.43	0.94
Poor	pDC	ZC2HC1C	0.16	0.39	0.93
Poor	pDC	ZC3H10	0.098	0.088	0.75
Poor	pDC	ZC3H11A	0.019	0.71	0.99
Poor	pDC	ZC3H12A	0.034	0.69	0.99
Poor	pDC	ZC3H12B	-0.029	0.88	1
Poor	pDC	ZC3H12C	-0.62	0.068	0.72
Poor	pDC	ZC3H12D	0.24	0.22	0.86
Poor	pDC	ZC3H13	0.0088	0.79	1
Poor	pDC	ZC3H14	-0.037	0.44	0.95
Poor	pDC	ZC3H15	-0.018	0.71	0.99
Poor	pDC	ZC3H18	0.062	0.24	0.87
Poor	pDC	ZC3H3	0.022	0.71	0.99
Poor	pDC	ZC3H4	0.36	0.0087	0.43
Poor	pDC	ZC3H6	-0.07	0.54	0.97
Poor	pDC	ZC3H7A	-0.024	0.59	0.97
Poor	pDC	ZC3H7B	0.077	0.44	0.95
Poor	pDC	ZC3H8	0.49	1	1
Poor	pDC	ZC3HAV1	0.00097	0.99	1
Poor	pDC	ZC3HAV1L	-0.15	1	1
Poor	pDC	ZC3HC1	0.1	0.075	0.73
Poor	pDC	ZC4H2	-0.17	0.16	0.82
Poor	pDC	ZCCHC10	-0.063	0.41	0.94
Poor	pDC	ZCCHC11	-0.062	0.26	0.88
Poor	pDC	ZCCHC14	0.021	0.91	1
Poor	pDC	ZCCHC17	-0.018	0.76	1
Poor	pDC	ZCCHC2	0.16	0.088	0.75
Poor	pDC	ZCCHC24	0.055	0.58	0.97
Poor	pDC	ZCCHC3	-0.055	0.42	0.94
Poor	pDC	ZCCHC4	0.021	0.79	1
Poor	pDC	ZCCHC6	0.057	0.28	0.88
Poor	pDC	ZCCHC7	-0.053	1	1
Poor	pDC	ZCCHC8	-0.079	0.079	0.73
Poor	pDC	ZCCHC9	-0.12	0.0092	0.43
Poor	pDC	ZCRB1	0.065	0.044	0.67
Poor	pDC	ZCWPW1	-0.097	0.28	0.88
Poor	pDC	ZDBF2	0.13	0.67	0.98
Poor	pDC	ZDHHC1	-0.2	0.015	0.51
Poor	pDC	ZDHHC12	0.03	0.67	0.98
Poor	pDC	ZDHHC13	0.052	0.42	0.94
Poor	pDC	ZDHHC14	0.022	0.83	1
Poor	pDC	ZDHHC16	-0.043	0.49	0.95
Poor	pDC	ZDHHC17	-0.046	0.39	0.93
Poor	pDC	ZDHHC18	0.014	0.92	1
Poor	pDC	ZDHHC2	-0.13	0.18	0.84
Poor	pDC	ZDHHC20	-0.014	0.9	1
Poor	pDC	ZDHHC21	-0.045	0.54	0.97
Poor	pDC	ZDHHC23	-0.18	0.077	0.73
Poor	pDC	ZDHHC24	-0.023	0.76	1
Poor	pDC	ZDHHC3	0.054	0.18	0.84
Poor	pDC	ZDHHC4	0.0092	0.88	1
Poor	pDC	ZDHHC5	0.084	0.29	0.89
Poor	pDC	ZDHHC6	0.023	0.45	0.95
Poor	pDC	ZDHHC7	0.059	0.24	0.87
Poor	pDC	ZDHHC8	-0.17	0.034	0.65
Poor	pDC	ZDHHC9	-0.18	0.13	0.8
Poor	pDC	ZEB1	0.0057	0.94	1
Poor	pDC	ZEB1-AS1	-0.0062	0.95	1
Poor	pDC	ZEB2	0.051	0.46	0.95
Poor	pDC	ZEB2-AS1	-0.33	0.11	0.79
Poor	pDC	ZER1	-0.091	0.15	0.82
Poor	pDC	ZFAND1	-0.073	0.11	0.78
Poor	pDC	ZFAND2A	0.0014	0.98	1
Poor	pDC	ZFAND2B	-0.052	0.53	0.96
Poor	pDC	ZFAND3	-0.005	0.86	1
Poor	pDC	ZFAND4	0.051	0.56	0.97
Poor	pDC	ZFAND5	-0.033	0.67	0.98
Poor	pDC	ZFAND6	-0.03	0.52	0.96
Poor	pDC	ZFAS1	0.0057	0.95	1
Poor	pDC	ZFAT	-0.032	0.51	0.96
Poor	pDC	ZFAT-AS1	0.0019	0.99	1
Poor	pDC	ZFC3H1	-0.03	0.61	0.97
Poor	pDC	ZFHX3	-0.16	1	1
Poor	pDC	ZFP1	0.016	0.91	1
Poor	pDC	ZFP14	0.15	0.15	0.82
Poor	pDC	ZFP28	-0.065	1	1
Poor	pDC	ZFP3	0.16	0.33	0.91
Poor	pDC	ZFP30	-0.22	0.049	0.67
Poor	pDC	ZFP36	-0.11	0.21	0.86
Poor	pDC	ZFP36L1	-0.0061	0.95	1
Poor	pDC	ZFP36L2	0.31	0.067	0.71
Poor	pDC	ZFP41	-0.065	0.52	0.96
Poor	pDC	ZFP57	0.49	1	1
Poor	pDC	ZFP62	0.11	0.17	0.83
Poor	pDC	ZFP64	0.069	0.11	0.79
Poor	pDC	ZFP69	-0.072	0.61	0.97
Poor	pDC	ZFP69B	0.32	0.17	0.83
Poor	pDC	ZFP82	-0.0082	0.94	1
Poor	pDC	ZFP90	-0.027	0.76	1
Poor	pDC	ZFP91	-0.097	0.22	0.86
Poor	pDC	ZFPL1	0.036	0.38	0.93
Poor	pDC	ZFPM1	-0.18	0.38	0.93
Poor	pDC	ZFR	-0.012	0.78	1
Poor	pDC	ZFX	0.01	0.88	1
Poor	pDC	ZFYVE1	-0.033	0.57	0.97
Poor	pDC	ZFYVE16	-0.13	0.2	0.85
Poor	pDC	ZFYVE19	-0.064	0.41	0.94
Poor	pDC	ZFYVE21	0.039	1	1
Poor	pDC	ZFYVE26	-0.016	0.85	1
Poor	pDC	ZFYVE27	-0.0074	0.87	1
Poor	pDC	ZFYVE28	-0.045	0.76	1
Poor	pDC	ZGPAT	0.047	0.38	0.93
Poor	pDC	ZGRF1	0.026	0.8	1
Poor	pDC	ZHX1	0.047	0.5	0.95
Poor	pDC	ZHX2	0.026	0.76	1
Poor	pDC	ZHX3	-0.059	0.55	0.97
Poor	pDC	ZIK1	0.14	0.031	0.64
Poor	pDC	ZKSCAN1	-0.00091	0.99	1
Poor	pDC	ZKSCAN2	0.14	0.23	0.86
Poor	pDC	ZKSCAN3	0.032	1	1
Poor	pDC	ZKSCAN4	-0.061	0.073	0.73
Poor	pDC	ZKSCAN5	0.05	0.43	0.94
Poor	pDC	ZKSCAN7	0.076	0.2	0.85
Poor	pDC	ZKSCAN8	-0.16	0.29	0.89
Poor	pDC	ZMAT1	-0.06	0.57	0.97
Poor	pDC	ZMAT2	0.039	0.3	0.89
Poor	pDC	ZMAT3	-0.057	1	1
Poor	pDC	ZMAT5	0.13	1	1
Poor	pDC	ZMIZ1	-0.023	0.68	0.99
Poor	pDC	ZMIZ1-AS1	-0.26	0.26	0.88
Poor	pDC	ZMIZ2	-0.004	0.95	1
Poor	pDC	ZMPSTE24	-0.0093	0.87	1
Poor	pDC	ZMYM1	-0.0072	0.93	1
Poor	pDC	ZMYM2	-0.077	0.093	0.76
Poor	pDC	ZMYM3	-0.035	0.66	0.98
Poor	pDC	ZMYM4	0.0016	0.97	1
Poor	pDC	ZMYM5	-0.1	0.071	0.72
Poor	pDC	ZMYM6	-0.037	0.47	0.95
Poor	pDC	ZMYM6NB	0.02	0.74	1
Poor	pDC	ZMYND11	0.029	0.61	0.97
Poor	pDC	ZMYND12	-0.19	0.29	0.89
Poor	pDC	ZMYND19	-0.12	0.059	0.69
Poor	pDC	ZMYND8	0.029	0.47	0.95
Poor	pDC	ZNF10	-0.27	0.00027	0.12
Poor	pDC	ZNF100	-0.13	0.28	0.88
Poor	pDC	ZNF101	-0.079	0.17	0.83
Poor	pDC	ZNF106	0.014	0.62	0.97
Poor	pDC	ZNF107	0.018	0.87	1
Poor	pDC	ZNF112	-0.15	0.56	0.97
Poor	pDC	ZNF117	-0.27	0.1	0.78
Poor	pDC	ZNF12	-0.06	0.047	0.67
Poor	pDC	ZNF121	-0.12	0.55	0.97
Poor	pDC	ZNF124	0.098	0.16	0.83
Poor	pDC	ZNF131	-0.08	0.071	0.73
Poor	pDC	ZNF132	-0.1	0.6	0.97
Poor	pDC	ZNF133	-0.086	0.17	0.83
Poor	pDC	ZNF134	0.26	0.0061	0.39
Poor	pDC	ZNF135	0.0098	0.95	1
Poor	pDC	ZNF136	0.098	0.11	0.78
Poor	pDC	ZNF137P	-0.046	0.82	1
Poor	pDC	ZNF138	-0.26	0.022	0.58
Poor	pDC	ZNF14	0.18	0.087	0.75
Poor	pDC	ZNF140	0.036	0.57	0.97
Poor	pDC	ZNF141	-0.23	0.035	0.65
Poor	pDC	ZNF142	0.02	0.75	1
Poor	pDC	ZNF143	0.031	0.54	0.97
Poor	pDC	ZNF146	0.04	0.61	0.97
Poor	pDC	ZNF148	-0.067	0.22	0.86
Poor	pDC	ZNF154	0.13	0.32	0.9
Poor	pDC	ZNF155	-0.036	0.79	1
Poor	pDC	ZNF16	-0.014	0.9	1
Poor	pDC	ZNF160	0.016	0.81	1
Poor	pDC	ZNF165	-0.26	0.00099	0.23
Poor	pDC	ZNF169	0.2	0.19	0.85
Poor	pDC	ZNF17	0.12	0.17	0.84
Poor	pDC	ZNF174	-0.07	0.27	0.88
Poor	pDC	ZNF175	0.082	0.26	0.88
Poor	pDC	ZNF18	0.00064	0.99	1
Poor	pDC	ZNF180	0.049	0.6	0.97
Poor	pDC	ZNF181	0.11	0.28	0.88
Poor	pDC	ZNF182	0.017	0.73	1
Poor	pDC	ZNF184	-0.01	0.88	1
Poor	pDC	ZNF185	-0.19	0.13	0.8
Poor	pDC	ZNF189	-0.055	0.44	0.94
Poor	pDC	ZNF19	-0.072	0.55	0.97
Poor	pDC	ZNF192P1	-0.2	0.32	0.9
Poor	pDC	ZNF195	-0.058	0.14	0.81
Poor	pDC	ZNF197	-0.016	0.89	1
Poor	pDC	ZNF2	0.12	0.15	0.82
Poor	pDC	ZNF200	-0.0054	0.94	1
Poor	pDC	ZNF202	-0.4	1	1
Poor	pDC	ZNF205	-0.42	0.011	0.46
Poor	pDC	ZNF207	-0.021	0.4	0.94
Poor	pDC	ZNF211	-0.021	0.79	1
Poor	pDC	ZNF212	0.083	1	1
Poor	pDC	ZNF213	-0.16	0.046	0.67
Poor	pDC	ZNF213-AS1	0.16	0.1	0.78
Poor	pDC	ZNF215	0.29	0.02	0.56
Poor	pDC	ZNF217	-0.14	0.29	0.89
Poor	pDC	ZNF219	-0.051	0.58	0.97
Poor	pDC	ZNF22	0.0099	0.84	1
Poor	pDC	ZNF221	0.029	0.89	1
Poor	pDC	ZNF222	-0.094	0.46	0.95
Poor	pDC	ZNF223	0.059	0.57	0.97
Poor	pDC	ZNF224	0.17	0.0054	0.38
Poor	pDC	ZNF225	0.14	0.26	0.88
Poor	pDC	ZNF226	0.047	0.37	0.93
Poor	pDC	ZNF227	0.0031	0.96	1
Poor	pDC	ZNF229	-0.0085	0.96	1
Poor	pDC	ZNF23	-0.18	0.0087	0.43
Poor	pDC	ZNF230	0.11	0.12	0.79
Poor	pDC	ZNF232	-0.038	0.58	0.97
Poor	pDC	ZNF233	-0.34	0.082	0.73
Poor	pDC	ZNF234	0.03	0.65	0.98
Poor	pDC	ZNF235	-0.22	0.054	0.69
Poor	pDC	ZNF236	-0.017	0.79	1
Poor	pDC	ZNF239	-0.074	0.79	1
Poor	pDC	ZNF24	0.025	0.51	0.96
Poor	pDC	ZNF248	-0.012	0.86	1
Poor	pDC	ZNF25	-0.11	0.25	0.87
Poor	pDC	ZNF250	0.055	0.67	0.98
Poor	pDC	ZNF251	0.035	0.72	0.99
Poor	pDC	ZNF252P	0.035	0.79	1
Poor	pDC	ZNF252P-AS1	0.58	0.061	0.7
Poor	pDC	ZNF253	-0.016	0.88	1
Poor	pDC	ZNF254	0.0039	1	1
Poor	pDC	ZNF256	0.034	0.89	1
Poor	pDC	ZNF257	-0.39	0.23	0.86
Poor	pDC	ZNF26	0.084	0.1	0.78
Poor	pDC	ZNF260	-0.054	0.47	0.95
Poor	pDC	ZNF263	0.044	0.45	0.95
Poor	pDC	ZNF264	-0.049	0.58	0.97
Poor	pDC	ZNF266	0.071	0.41	0.94
Poor	pDC	ZNF267	0.081	0.2	0.85
Poor	pDC	ZNF268	0.12	0.079	0.73
Poor	pDC	ZNF271P	0.016	0.59	0.97
Poor	pDC	ZNF273	-0.1	0.35	0.92
Poor	pDC	ZNF274	-0.11	0.0029	0.32
Poor	pDC	ZNF275	0.13	0.26	0.88
Poor	pDC	ZNF276	-0.039	0.46	0.95
Poor	pDC	ZNF277	0.011	0.82	1
Poor	pDC	ZNF28	0.13	0.22	0.86
Poor	pDC	ZNF280B	-0.07	0.51	0.96
Poor	pDC	ZNF280C	0.038	0.76	1
Poor	pDC	ZNF280D	-0.018	0.76	1
Poor	pDC	ZNF281	-0.0008	0.98	1
Poor	pDC	ZNF282	-0.26	0.048	0.67
Poor	pDC	ZNF283	-0.043	0.72	0.99
Poor	pDC	ZNF285	-0.08	0.66	0.98
Poor	pDC	ZNF286A	0.22	0.071	0.72
Poor	pDC	ZNF287	0.063	0.44	0.94
Poor	pDC	ZNF292	-0.02	0.72	0.99
Poor	pDC	ZNF296	-0.074	0.26	0.88
Poor	pDC	ZNF3	0.037	0.41	0.94
Poor	pDC	ZNF30	-0.099	0.42	0.94
Poor	pDC	ZNF300	-0.44	0.018	0.52
Poor	pDC	ZNF302	0.048	0.32	0.9
Poor	pDC	ZNF304	0.075	0.4	0.94
Poor	pDC	ZNF311	0.36	0.14	0.81
Poor	pDC	ZNF316	-0.051	0.61	0.97
Poor	pDC	ZNF317	-0.046	0.42	0.94
Poor	pDC	ZNF318	-0.19	0.14	0.81
Poor	pDC	ZNF319	-0.11	0.21	0.86
Poor	pDC	ZNF32	0.055	0.34	0.91
Poor	pDC	ZNF32-AS2	-0.034	0.87	1
Poor	pDC	ZNF320	0.15	0.074	0.73
Poor	pDC	ZNF321P	-0.49	0.0016	0.26
Poor	pDC	ZNF322	-0.031	0.8	1
Poor	pDC	ZNF324	0.1	0.041	0.65
Poor	pDC	ZNF324B	-0.31	0.09	0.75
Poor	pDC	ZNF326	-0.033	0.64	0.98
Poor	pDC	ZNF329	0.17	0.14	0.81
Poor	pDC	ZNF330	-0.02	0.56	0.97
Poor	pDC	ZNF331	-0.073	0.32	0.9
Poor	pDC	ZNF333	0.15	0.068	0.72
Poor	pDC	ZNF334	0.2	0.076	0.73
Poor	pDC	ZNF335	-0.0072	0.89	1
Poor	pDC	ZNF337	0.082	0.077	0.73
Poor	pDC	ZNF33A	0.032	0.67	0.98
Poor	pDC	ZNF33B	-0.0016	0.98	1
Poor	pDC	ZNF34	0.03	0.63	0.98
Poor	pDC	ZNF341	-0.11	0.15	0.82
Poor	pDC	ZNF343	0.0094	0.93	1
Poor	pDC	ZNF345	-0.15	0.19	0.85
Poor	pDC	ZNF346	-0.036	0.45	0.95
Poor	pDC	ZNF347	-0.071	0.5	0.95
Poor	pDC	ZNF35	0.063	0.67	0.98
Poor	pDC	ZNF350	0.068	0.23	0.87
Poor	pDC	ZNF354A	0.0086	0.91	1
Poor	pDC	ZNF354B	0.039	0.63	0.98
Poor	pDC	ZNF354C	-0.017	0.92	1
Poor	pDC	ZNF358	-0.15	0.56	0.97
Poor	pDC	ZNF362	0.075	0.23	0.87
Poor	pDC	ZNF366	0.44	0.12	0.79
Poor	pDC	ZNF367	0.25	0.19	0.84
Poor	pDC	ZNF37A	-0.064	0.42	0.94
Poor	pDC	ZNF37BP	-0.2	0.084	0.74
Poor	pDC	ZNF382	-0.057	0.53	0.96
Poor	pDC	ZNF383	0.14	0.049	0.67
Poor	pDC	ZNF384	-0.092	0.051	0.68
Poor	pDC	ZNF385A	-0.13	0.16	0.83
Poor	pDC	ZNF385C	-0.08	0.37	0.93
Poor	pDC	ZNF391	-0.37	0.19	0.85
Poor	pDC	ZNF394	-0.036	0.4	0.93
Poor	pDC	ZNF395	-0.12	0.13	0.81
Poor	pDC	ZNF396	0.32	0.011	0.46
Poor	pDC	ZNF397	0.037	0.56	0.97
Poor	pDC	ZNF398	-0.068	0.43	0.94
Poor	pDC	ZNF404	-0.13	0.55	0.97
Poor	pDC	ZNF407	0.024	0.85	1
Poor	pDC	ZNF408	0.26	1	1
Poor	pDC	ZNF41	-0.059	0.51	0.96
Poor	pDC	ZNF410	0.066	0.07	0.72
Poor	pDC	ZNF414	0.15	0.17	0.83
Poor	pDC	ZNF415	-0.015	0.93	1
Poor	pDC	ZNF416	-0.012	0.91	1
Poor	pDC	ZNF417	0.099	0.44	0.94
Poor	pDC	ZNF418	-0.13	0.51	0.96
Poor	pDC	ZNF419	-0.055	0.58	0.97
Poor	pDC	ZNF420	-0.1	0.21	0.86
Poor	pDC	ZNF425	-0.11	0.44	0.94
Poor	pDC	ZNF426	-0.15	0.19	0.84
Poor	pDC	ZNF428	0.15	0.08	0.73
Poor	pDC	ZNF429	0.1	0.32	0.9
Poor	pDC	ZNF43	4.20E-05	1	1
Poor	pDC	ZNF430	-0.056	0.21	0.86
Poor	pDC	ZNF431	-0.093	0.31	0.9
Poor	pDC	ZNF432	0.086	0.53	0.96
Poor	pDC	ZNF433	0.12	0.42	0.94
Poor	pDC	ZNF436	-0.18	0.093	0.77
Poor	pDC	ZNF436-AS1	0.051	0.87	1
Poor	pDC	ZNF438	-0.2	0.017	0.52
Poor	pDC	ZNF439	0.11	0.17	0.83
Poor	pDC	ZNF44	0.082	0.19	0.85
Poor	pDC	ZNF440	0.02	0.91	1
Poor	pDC	ZNF441	-0.047	0.63	0.98
Poor	pDC	ZNF442	0.26	0.29	0.89
Poor	pDC	ZNF443	0.11	0.48	0.95
Poor	pDC	ZNF444	0.036	0.58	0.97
Poor	pDC	ZNF445	0.00085	0.99	1
Poor	pDC	ZNF446	-0.19	0.027	0.61
Poor	pDC	ZNF449	0.17	0.1	0.78
Poor	pDC	ZNF45	-0.014	1	1
Poor	pDC	ZNF451	-0.036	0.65	0.98
Poor	pDC	ZNF460	-0.054	0.59	0.97
Poor	pDC	ZNF461	-0.31	0.0042	0.34
Poor	pDC	ZNF467	-0.11	0.31	0.9
Poor	pDC	ZNF468	0.017	0.88	1
Poor	pDC	ZNF469	0.16	0.38	0.93
Poor	pDC	ZNF470	-0.044	0.62	0.98
Poor	pDC	ZNF471	0.3	0.036	0.65
Poor	pDC	ZNF473	0.057	0.4	0.94
Poor	pDC	ZNF48	-0.15	0.041	0.65
Poor	pDC	ZNF480	-0.034	0.56	0.97
Poor	pDC	ZNF484	0.021	0.83	1
Poor	pDC	ZNF485	0.17	0.056	0.69
Poor	pDC	ZNF486	-0.21	0.47	0.95
Poor	pDC	ZNF487	-0.078	0.34	0.91
Poor	pDC	ZNF490	0.067	0.5	0.95
Poor	pDC	ZNF491	0.15	0.71	0.99
Poor	pDC	ZNF493	-0.034	0.78	1
Poor	pDC	ZNF496	-0.07	0.31	0.9
Poor	pDC	ZNF497	-0.42	0.0055	0.38
Poor	pDC	ZNF500	-0.056	0.16	0.83
Poor	pDC	ZNF501	0.004	0.98	1
Poor	pDC	ZNF502	0.23	0.073	0.73
Poor	pDC	ZNF506	0.014	0.88	1
Poor	pDC	ZNF507	-0.14	0.36	0.92
Poor	pDC	ZNF510	0.16	0.14	0.81
Poor	pDC	ZNF511	0.042	0.53	0.96
Poor	pDC	ZNF512	0.078	0.003	0.33
Poor	pDC	ZNF512B	-0.015	0.89	1
Poor	pDC	ZNF513	-0.093	0.23	0.87
Poor	pDC	ZNF514	0.082	0.63	0.98
Poor	pDC	ZNF516	-0.13	0.15	0.82
Poor	pDC	ZNF517	0.049	0.75	1
Poor	pDC	ZNF518A	-0.0067	0.93	1
Poor	pDC	ZNF518B	-0.14	0.13	0.8
Poor	pDC	ZNF519	-0.18	0.034	0.65
Poor	pDC	ZNF521	0.1	0.37	0.93
Poor	pDC	ZNF524	-0.014	0.85	1
Poor	pDC	ZNF525	-0.15	0.26	0.88
Poor	pDC	ZNF526	0.0026	0.97	1
Poor	pDC	ZNF527	0.062	0.66	0.98
Poor	pDC	ZNF528	0.1	0.16	0.82
Poor	pDC	ZNF528-AS1	-0.14	0.38	0.93
Poor	pDC	ZNF529	-0.019	0.84	1
Poor	pDC	ZNF529-AS1	0.064	0.64	0.98
Poor	pDC	ZNF530	0.23	0.013	0.49
Poor	pDC	ZNF532	-0.26	0.19	0.84
Poor	pDC	ZNF540	-0.55	0.027	0.61
Poor	pDC	ZNF542P	0.026	0.73	1
Poor	pDC	ZNF543	0.016	0.85	1
Poor	pDC	ZNF544	0.063	0.44	0.94
Poor	pDC	ZNF546	0.18	0.086	0.75
Poor	pDC	ZNF547	0.0082	0.96	1
Poor	pDC	ZNF548	0.018	0.82	1
Poor	pDC	ZNF549	0.19	0.016	0.51
Poor	pDC	ZNF550	-0.12	0.076	0.73
Poor	pDC	ZNF551	0.084	0.37	0.93
Poor	pDC	ZNF552	-0.23	0.025	0.59
Poor	pDC	ZNF554	0.032	0.71	0.99
Poor	pDC	ZNF555	-0.091	0.28	0.88
Poor	pDC	ZNF556	-0.063	0.54	0.97
Poor	pDC	ZNF557	0.21	0.013	0.49
Poor	pDC	ZNF558	-0.045	0.34	0.91
Poor	pDC	ZNF559	0.047	0.48	0.95
Poor	pDC	ZNF561	0.078	0.16	0.83
Poor	pDC	ZNF561-AS1	0.13	0.14	0.81
Poor	pDC	ZNF562	0.04	1	1
Poor	pDC	ZNF563	-0.045	0.81	1
Poor	pDC	ZNF564	0.00091	0.98	1
Poor	pDC	ZNF565	0.2	0.087	0.75
Poor	pDC	ZNF566	0.037	0.37	0.93
Poor	pDC	ZNF567	-0.047	0.51	0.96
Poor	pDC	ZNF568	-0.11	0.24	0.87
Poor	pDC	ZNF569	-0.2	0.048	0.67
Poor	pDC	ZNF57	-0.11	0.33	0.9
Poor	pDC	ZNF570	0.038	0.79	1
Poor	pDC	ZNF571	0.01	0.94	1
Poor	pDC	ZNF571-AS1	0.069	0.73	1
Poor	pDC	ZNF572	0.0043	0.99	1
Poor	pDC	ZNF573	-0.21	0.019	0.53
Poor	pDC	ZNF574	0.054	0.26	0.88
Poor	pDC	ZNF575	-0.047	0.71	0.99
Poor	pDC	ZNF576	0.044	0.52	0.96
Poor	pDC	ZNF577	-0.081	0.46	0.95
Poor	pDC	ZNF580	-0.12	0.11	0.79
Poor	pDC	ZNF581	-0.16	0.061	0.7
Poor	pDC	ZNF582	0.14	0.1	0.78
Poor	pDC	ZNF582-AS1	0.017	0.91	1
Poor	pDC	ZNF583	0.047	0.64	0.98
Poor	pDC	ZNF584	0.28	0.0069	0.4
Poor	pDC	ZNF585A	-0.093	0.052	0.68
Poor	pDC	ZNF585B	0.21	0.012	0.47
Poor	pDC	ZNF586	-0.023	0.8	1
Poor	pDC	ZNF587	-0.057	0.63	0.98
Poor	pDC	ZNF587B	0.0028	0.98	1
Poor	pDC	ZNF589	-0.026	0.76	1
Poor	pDC	ZNF592	-0.065	0.27	0.88
Poor	pDC	ZNF593	0.065	0.43	0.94
Poor	pDC	ZNF594	0.033	0.75	1
Poor	pDC	ZNF595	-0.04	0.76	1
Poor	pDC	ZNF596	0.14	0.14	0.81
Poor	pDC	ZNF597	0.21	0.085	0.74
Poor	pDC	ZNF598	-0.15	0.043	0.65
Poor	pDC	ZNF599	0.043	0.78	1
Poor	pDC	ZNF600	0.047	0.56	0.97
Poor	pDC	ZNF605	0.069	0.62	0.97
Poor	pDC	ZNF606	-0.062	0.53	0.96
Poor	pDC	ZNF607	-0.24	0.096	0.77
Poor	pDC	ZNF608	-0.089	0.63	0.98
Poor	pDC	ZNF609	-0.19	0.023	0.58
Poor	pDC	ZNF610	0.11	0.52	0.96
Poor	pDC	ZNF611	0.095	0.079	0.73
Poor	pDC	ZNF613	0.2	0.0071	0.4
Poor	pDC	ZNF614	0.028	0.74	1
Poor	pDC	ZNF615	-0.089	0.36	0.92
Poor	pDC	ZNF616	0.025	0.85	1
Poor	pDC	ZNF618	0.013	0.83	1
Poor	pDC	ZNF619	-0.023	0.88	1
Poor	pDC	ZNF620	-0.072	0.59	0.97
Poor	pDC	ZNF621	0.0035	0.93	1
Poor	pDC	ZNF622	0.085	0.098	0.77
Poor	pDC	ZNF623	0.021	0.7	0.99
Poor	pDC	ZNF624	0.038	0.79	1
Poor	pDC	ZNF626	-0.13	0.21	0.86
Poor	pDC	ZNF627	0.035	0.75	1
Poor	pDC	ZNF629	0.019	0.86	1
Poor	pDC	ZNF630	0.25	0.13	0.81
Poor	pDC	ZNF638	0.01	0.71	0.99
Poor	pDC	ZNF639	-0.1	0.16	0.83
Poor	pDC	ZNF641	0.049	0.4	0.94
Poor	pDC	ZNF644	0.037	0.37	0.93
Poor	pDC	ZNF646	-0.11	0.38	0.93
Poor	pDC	ZNF649	0.065	0.5	0.95
Poor	pDC	ZNF652	0.067	0.28	0.88
Poor	pDC	ZNF653	-0.079	0.48	0.95
Poor	pDC	ZNF654	-0.023	0.75	1
Poor	pDC	ZNF655	0.036	0.29	0.89
Poor	pDC	ZNF658	0.35	0.15	0.82
Poor	pDC	ZNF660	0.46	0.0024	0.3
Poor	pDC	ZNF664	0.064	0.53	0.96
Poor	pDC	ZNF665	0.2	0.08	0.73
Poor	pDC	ZNF667	-0.083	0.58	0.97
Poor	pDC	ZNF667-AS1	-0.01	0.92	1
Poor	pDC	ZNF668	-0.056	0.38	0.93
Poor	pDC	ZNF669	0.11	0.2	0.85
Poor	pDC	ZNF670	-0.0048	0.97	1
Poor	pDC	ZNF671	0.071	0.23	0.86
Poor	pDC	ZNF672	0.0013	0.97	1
Poor	pDC	ZNF674	0.14	0.48	0.95
Poor	pDC	ZNF674-AS1	-0.11	0.25	0.87
Poor	pDC	ZNF675	-0.0065	0.94	1
Poor	pDC	ZNF677	-0.23	0.011	0.46
Poor	pDC	ZNF678	0.041	0.58	0.97
Poor	pDC	ZNF680	0.025	0.8	1
Poor	pDC	ZNF681	0.12	0.55	0.97
Poor	pDC	ZNF682	0.029	0.75	1
Poor	pDC	ZNF684	-0.038	0.77	1
Poor	pDC	ZNF687	-0.13	0.28	0.88
Poor	pDC	ZNF688	0.024	0.75	1
Poor	pDC	ZNF689	0.099	0.0084	0.43
Poor	pDC	ZNF69	-0.25	0.083	0.74
Poor	pDC	ZNF691	0.092	0.14	0.81
Poor	pDC	ZNF692	-0.11	0.17	0.83
Poor	pDC	ZNF696	-0.044	0.48	0.95
Poor	pDC	ZNF699	0.22	0.0033	0.33
Poor	pDC	ZNF7	0.055	0.15	0.82
Poor	pDC	ZNF70	0.18	0.14	0.81
Poor	pDC	ZNF700	-0.041	0.5	0.95
Poor	pDC	ZNF701	0.05	0.4	0.94
Poor	pDC	ZNF702P	-0.94	0.071	0.72
Poor	pDC	ZNF706	-0.011	0.85	1
Poor	pDC	ZNF707	-0.018	0.88	1
Poor	pDC	ZNF708	0.00012	1	1
Poor	pDC	ZNF709	0.13	0.16	0.83
Poor	pDC	ZNF71	0.029	0.73	1
Poor	pDC	ZNF710	0.003	0.97	1
Poor	pDC	ZNF711	0.11	0.5	0.95
Poor	pDC	ZNF713	-0.33	0.0087	0.43
Poor	pDC	ZNF714	-0.051	0.55	0.97
Poor	pDC	ZNF717	0.1	0.34	0.91
Poor	pDC	ZNF718	-0.038	0.67	0.98
Poor	pDC	ZNF720	-0.049	0.28	0.88
Poor	pDC	ZNF721	-0.084	0.29	0.89
Poor	pDC	ZNF724P	0.25	0.2	0.85
Poor	pDC	ZNF726	-0.23	0.29	0.89
Poor	pDC	ZNF727	-0.37	0.29	0.89
Poor	pDC	ZNF736	-0.033	0.83	1
Poor	pDC	ZNF737	0.023	0.79	1
Poor	pDC	ZNF738	0.24	0.063	0.7
Poor	pDC	ZNF74	0.06	0.49	0.95
Poor	pDC	ZNF740	-0.05	0.57	0.97
Poor	pDC	ZNF746	0.032	0.49	0.95
Poor	pDC	ZNF747	-0.0017	0.96	1
Poor	pDC	ZNF749	-0.00083	1	1
Poor	pDC	ZNF75A	0.1	0.089	0.75
Poor	pDC	ZNF75D	0.0029	0.97	1
Poor	pDC	ZNF76	-0.082	0.026	0.6
Poor	pDC	ZNF761	0.018	0.67	0.98
Poor	pDC	ZNF763	0.067	0.62	0.98
Poor	pDC	ZNF764	-0.045	0.61	0.97
Poor	pDC	ZNF765	-0.042	0.67	0.98
Poor	pDC	ZNF766	-0.05	0.41	0.94
Poor	pDC	ZNF767P	-0.0086	0.92	1
Poor	pDC	ZNF768	0.11	0.24	0.87
Poor	pDC	ZNF77	-0.11	0.49	0.95
Poor	pDC	ZNF770	0.028	0.53	0.96
Poor	pDC	ZNF771	-0.13	0.18	0.84
Poor	pDC	ZNF772	0.053	0.7	0.99
Poor	pDC	ZNF773	0.074	0.45	0.95
Poor	pDC	ZNF775	-0.026	0.78	1
Poor	pDC	ZNF776	0.17	0.12	0.8
Poor	pDC	ZNF777	0.056	0.5	0.95
Poor	pDC	ZNF778	0.12	0.4	0.94
Poor	pDC	ZNF780A	0.028	0.81	1
Poor	pDC	ZNF780B	0.081	0.48	0.95
Poor	pDC	ZNF781	-0.32	0.39	0.93
Poor	pDC	ZNF782	-0.12	0.35	0.92
Poor	pDC	ZNF783	0.18	0.043	0.65
Poor	pDC	ZNF784	0.0023	0.99	1
Poor	pDC	ZNF785	0.052	0.57	0.97
Poor	pDC	ZNF786	0.086	0.24	0.87
Poor	pDC	ZNF787	-0.096	0.58	0.97
Poor	pDC	ZNF788	-0.093	0.71	0.99
Poor	pDC	ZNF789	-0.028	0.5	0.95
Poor	pDC	ZNF79	-0.011	0.86	1
Poor	pDC	ZNF790	-0.076	0.38	0.93
Poor	pDC	ZNF790-AS1	0.23	0.11	0.79
Poor	pDC	ZNF791	-0.035	0.52	0.96
Poor	pDC	ZNF792	0.1	0.56	0.97
Poor	pDC	ZNF793	-0.23	0.083	0.74
Poor	pDC	ZNF793-AS1	0.17	0.4	0.94
Poor	pDC	ZNF799	-0.068	0.56	0.97
Poor	pDC	ZNF8	-0.096	0.47	0.95
Poor	pDC	ZNF800	-0.0087	0.87	1
Poor	pDC	ZNF805	0.14	0.071	0.72
Poor	pDC	ZNF808	-0.053	0.52	0.96
Poor	pDC	ZNF81	0.14	0.45	0.95
Poor	pDC	ZNF813	0.26	0.042	0.65
Poor	pDC	ZNF814	0.21	0.089	0.75
Poor	pDC	ZNF815P	0.14	0.57	0.97
Poor	pDC	ZNF816	-0.012	0.9	1
Poor	pDC	ZNF818P	0.26	0.12	0.79
Poor	pDC	ZNF821	-0.0092	1	1
Poor	pDC	ZNF823	-0.085	0.37	0.93
Poor	pDC	ZNF826P	0.36	0.076	0.73
Poor	pDC	ZNF827	0.059	0.43	0.94
Poor	pDC	ZNF829	0.29	0.35	0.92
Poor	pDC	ZNF83	-0.079	0.29	0.89
Poor	pDC	ZNF830	-0.0042	0.89	1
Poor	pDC	ZNF835	-0.11	0.57	0.97
Poor	pDC	ZNF836	-0.015	0.86	1
Poor	pDC	ZNF837	0.026	0.81	1
Poor	pDC	ZNF839	0.0044	0.95	1
Poor	pDC	ZNF84	-0.0024	0.96	1
Poor	pDC	ZNF841	-0.083	0.31	0.9
Poor	pDC	ZNF844	-0.02	0.93	1
Poor	pDC	ZNF845	0.073	0.42	0.94
Poor	pDC	ZNF846	-0.026	0.79	1
Poor	pDC	ZNF85	-0.03	0.75	1
Poor	pDC	ZNF850	-0.016	0.95	1
Poor	pDC	ZNF852	-0.04	0.37	0.93
Poor	pDC	ZNF853	-0.44	6.90E-05	0.066
Poor	pDC	ZNF862	0.17	0.1	0.78
Poor	pDC	ZNF876P	0.37	0.15	0.82
Poor	pDC	ZNF879	-0.12	0.27	0.88
Poor	pDC	ZNF880	-0.024	0.68	0.99
Poor	pDC	ZNF888	-0.063	0.57	0.97
Poor	pDC	ZNF891	-0.22	0.16	0.83
Poor	pDC	ZNF90	-0.94	0.0015	0.26
Poor	pDC	ZNF91	-0.052	0.39	0.93
Poor	pDC	ZNF92	0.13	0.17	0.83
Poor	pDC	ZNF93	-0.099	0.34	0.91
Poor	pDC	ZNFX1	0.12	0.16	0.83
Poor	pDC	ZNHIT1	0.066	0.25	0.87
Poor	pDC	ZNHIT2	0.023	0.81	1
Poor	pDC	ZNHIT3	-0.049	0.23	0.86
Poor	pDC	ZNHIT6	0.043	0.48	0.95
Poor	pDC	ZNRD1	-0.02	0.76	1
Poor	pDC	ZNRD1-AS1	-0.16	0.18	0.84
Poor	pDC	ZNRF1	-0.49	0.052	0.68
Poor	pDC	ZNRF2	-0.031	0.5	0.95
Poor	pDC	ZNRF2P1	-0.13	0.12	0.79
Poor	pDC	ZP1	0.27	0.2	0.85
Poor	pDC	ZP3	0.3	0.036	0.65
Poor	pDC	ZPR1	0.02	0.62	0.97
Poor	pDC	ZRANB1	0.045	0.59	0.97
Poor	pDC	ZRANB2	-0.019	0.67	0.98
Poor	pDC	ZRANB3	-0.0013	0.99	1
Poor	pDC	ZRSR2	-0.06	0.44	0.94
Poor	pDC	ZSCAN12	-0.13	0.14	0.81
Poor	pDC	ZSCAN12P1	-0.23	0.26	0.88
Poor	pDC	ZSCAN16	-0.06	0.48	0.95
Poor	pDC	ZSCAN16-AS1	0.021	0.81	1
Poor	pDC	ZSCAN18	0.14	1	1
Poor	pDC	ZSCAN2	0.069	0.54	0.97
Poor	pDC	ZSCAN20	0.4	0.065	0.71
Poor	pDC	ZSCAN21	0.027	0.68	0.99
Poor	pDC	ZSCAN22	-0.095	0.46	0.95
Poor	pDC	ZSCAN25	0.035	0.6	0.97
Poor	pDC	ZSCAN26	0.088	0.017	0.52
Poor	pDC	ZSCAN29	0.014	0.9	1
Poor	pDC	ZSCAN30	0.0032	0.98	1
Poor	pDC	ZSCAN31	-0.073	0.71	0.99
Poor	pDC	ZSCAN32	-0.036	0.68	0.99
Poor	pDC	ZSCAN5A	0.047	0.6	0.97
Poor	pDC	ZSCAN9	-0.033	0.71	0.99
Poor	pDC	ZSWIM1	-0.055	0.68	0.98
Poor	pDC	ZSWIM3	0.1	0.36	0.92
Poor	pDC	ZSWIM4	-0.017	0.89	1
Poor	pDC	ZSWIM6	-0.061	0.55	0.97
Poor	pDC	ZSWIM7	-0.015	0.77	1
Poor	pDC	ZSWIM8	-0.034	0.52	0.96
Poor	pDC	ZUFSP	0.049	0.35	0.92
Poor	pDC	ZW10	0.028	0.56	0.97
Poor	pDC	ZWILCH	-0.076	0.44	0.94
Poor	pDC	ZWINT	0.49	0.62	0.98
Poor	pDC	ZXDA	0.33	0.037	0.65
Poor	pDC	ZXDB	-0.086	0.43	0.94
Poor	pDC	ZXDC	0.069	0.51	0.95
Poor	pDC	ZYG11B	-0.079	0.54	0.97
Poor	pDC	ZYX	-0.054	0.38	0.93
Poor	pDC	ZZEF1	-0.1	0.25	0.87
Poor	pDC	ZZZ3	-0.029	0.67	0.98
Poor	Neu	AAAS	0.35	0.0006	0.11
Poor	Neu	AACS	0.13	0.33	0.76
Poor	Neu	AAGAB	-0.19	0.056	0.44
Poor	Neu	AAK1	0.0098	0.84	1
Poor	Neu	AAMDC	0.053	0.66	0.93
Poor	Neu	AAMP	0.099	0.16	0.61
Poor	Neu	AAR2	0.11	1	1
Poor	Neu	AARS	0.25	0.46	0.84
Poor	Neu	AASDH	0.0072	0.81	0.99
Poor	Neu	AASDHPPT	0.025	0.79	0.98
Poor	Neu	AATF	-0.045	0.19	0.64
Poor	Neu	AATK	-0.047	0.69	0.95
Poor	Neu	ABALON	0.093	0.61	0.91
Poor	Neu	ABAT	0.25	0.019	0.3
Poor	Neu	ABCA1	-0.21	0.18	0.63
Poor	Neu	ABCA13	0.68	0.016	0.28
Poor	Neu	ABCA2	-0.02	0.86	1
Poor	Neu	ABCA5	0.25	0.098	0.53
Poor	Neu	ABCA7	0.05	0.52	0.87
Poor	Neu	ABCB10	0.14	0.29	0.74
Poor	Neu	ABCB6	-0.039	0.79	0.98
Poor	Neu	ABCB7	0.33	0.024	0.33
Poor	Neu	ABCB8	0.19	0.36	0.78
Poor	Neu	ABCC1	0.16	0.36	0.78
Poor	Neu	ABCC10	0.15	0.084	0.5
Poor	Neu	ABCC2	0.11	0.47	0.85
Poor	Neu	ABCC3	-0.56	0.095	0.53
Poor	Neu	ABCC5	-0.089	0.55	0.89
Poor	Neu	ABCC6	-0.00011	1	1
Poor	Neu	ABCD1	0.11	1	1
Poor	Neu	ABCD3	-0.11	0.51	0.87
Poor	Neu	ABCD4	0.024	0.77	0.97
Poor	Neu	ABCE1	0.54	0.62	0.92
Poor	Neu	ABCF1	0.13	0.28	0.73
Poor	Neu	ABCF2	-0.066	0.66	0.93
Poor	Neu	ABCF3	0.047	0.45	0.84
Poor	Neu	ABCG1	-0.023	0.87	1
Poor	Neu	ABHD10	0.087	0.33	0.76
Poor	Neu	ABHD11	-0.049	0.53	0.88
Poor	Neu	ABHD12	0.075	0.55	0.89
Poor	Neu	ABHD12B	-0.0066	0.94	1
Poor	Neu	ABHD13	-0.12	0.0054	0.18
Poor	Neu	ABHD16A	-0.034	0.44	0.84
Poor	Neu	ABHD16B	0.094	0.53	0.88
Poor	Neu	ABHD17A	0.1	0.22	0.67
Poor	Neu	ABHD17B	-0.1	0.062	0.47
Poor	Neu	ABHD17C	-0.15	0.33	0.76
Poor	Neu	ABHD2	-0.067	0.27	0.72
Poor	Neu	ABHD3	-0.021	0.68	0.94
Poor	Neu	ABHD4	-0.041	0.29	0.73
Poor	Neu	ABHD5	-0.022	0.74	0.96
Poor	Neu	ABHD6	0.35	0.33	0.76
Poor	Neu	ABHD8	0.28	0.0056	0.18
Poor	Neu	ABI1	-0.043	0.34	0.77
Poor	Neu	ABI3	0.067	0.68	0.94
Poor	Neu	ABL1	0.045	0.69	0.94
Poor	Neu	ABL2	-0.24	0.03	0.36
Poor	Neu	ABLIM1	-0.031	0.88	1
Poor	Neu	ABR	-0.048	0.36	0.78
Poor	Neu	ABRACL	0.11	0.2	0.65
Poor	Neu	ABT1	0.027	0.6	0.91
Poor	Neu	ABTB1	0.035	0.61	0.91
Poor	Neu	ABTB2	0.12	0.32	0.75
Poor	Neu	ACAA1	0.018	0.69	0.95
Poor	Neu	ACAA2	0.094	0.48	0.85
Poor	Neu	ACACB	0.0079	0.97	1
Poor	Neu	ACAD10	0.26	0.0033	0.15
Poor	Neu	ACAD8	0.07	0.29	0.73
Poor	Neu	ACAD9	0.32	0.088	0.51
Poor	Neu	ACADM	0.094	0.59	0.9
Poor	Neu	ACADS	0.61	7.10E-05	0.037
Poor	Neu	ACADSB	-0.13	0.25	0.69
Poor	Neu	ACADVL	0.064	0.46	0.85
Poor	Neu	ACAP1	0.074	0.3	0.74
Poor	Neu	ACAP2	-0.048	0.21	0.66
Poor	Neu	ACAP3	0.15	0.031	0.36
Poor	Neu	ACAT1	0.35	0.15	0.59
Poor	Neu	ACAT2	0.18	0.031	0.36
Poor	Neu	ACBD3	-0.11	0.0043	0.17
Poor	Neu	ACBD5	0.018	0.66	0.93
Poor	Neu	ACBD6	0.016	0.62	0.91
Poor	Neu	ACCS	0.26	0.1	0.53
Poor	Neu	ACD	0.12	0.054	0.43
Poor	Neu	ACER3	0.064	0.66	0.93
Poor	Neu	ACIN1	-0.069	0.16	0.61
Poor	Neu	ACLY	-0.1	1	1
Poor	Neu	ACO1	0.13	0.5	0.86
Poor	Neu	ACO2	0.021	0.82	0.99
Poor	Neu	ACOT13	-0.045	0.36	0.78
Poor	Neu	ACOT8	0.098	0.1	0.54
Poor	Neu	ACOT9	-0.019	0.85	1
Poor	Neu	ACOX1	-0.056	0.22	0.67
Poor	Neu	ACOX3	-0.024	0.78	0.98
Poor	Neu	ACOXL	0.21	0.17	0.63
Poor	Neu	ACP1	0.14	0.48	0.85
Poor	Neu	ACP2	-0.08	1	1
Poor	Neu	ACP5	0.025	0.91	1
Poor	Neu	ACP6	0.1	0.36	0.78
Poor	Neu	ACPP	-0.17	0.052	0.43
Poor	Neu	ACRBP	-0.00081	1	1
Poor	Neu	ACRC	0.078	0.71	0.95
Poor	Neu	ACSF2	0.21	0.27	0.71
Poor	Neu	ACSF3	0.038	0.66	0.93
Poor	Neu	ACSL1	-0.14	0.1	0.54
Poor	Neu	ACSL3	-0.13	0.15	0.59
Poor	Neu	ACSL4	-0.13	0.19	0.64
Poor	Neu	ACSL5	-0.15	0.11	0.54
Poor	Neu	ACSS1	0.18	0.36	0.78
Poor	Neu	ACSS2	0.0026	0.96	1
Poor	Neu	ACSS3	-0.2	0.4	0.81
Poor	Neu	ACTA2	-0.033	0.66	0.93
Poor	Neu	ACTB	-0.0085	0.86	1
Poor	Neu	ACTG1	-0.019	0.73	0.96
Poor	Neu	ACTG1P20	0.17	0.28	0.73
Poor	Neu	ACTL6A	0.26	0.14	0.58
Poor	Neu	ACTN1	-0.03	0.47	0.85
Poor	Neu	ACTN4	0.21	1	1
Poor	Neu	ACTR10	-0.028	0.61	0.91
Poor	Neu	ACTR1A	-0.00042	0.99	1
Poor	Neu	ACTR1B	0.12	0.49	0.86
Poor	Neu	ACTR2	-0.067	0.2	0.65
Poor	Neu	ACTR3	-0.084	0.0022	0.13
Poor	Neu	ACTR3B	0.15	0.23	0.68
Poor	Neu	ACTR3C	-0.28	0.16	0.61
Poor	Neu	ACTR5	0.42	0.15	0.6
Poor	Neu	ACTR6	-0.012	0.93	1
Poor	Neu	ACTR8	-0.16	0.077	0.5
Poor	Neu	ACVR1	-0.13	0.34	0.77
Poor	Neu	ACVR1B	-0.16	0.17	0.62
Poor	Neu	ADA	-0.2	0.22	0.67
Poor	Neu	ADAM10	-0.12	0.021	0.31
Poor	Neu	ADAM15	0.17	0.47	0.85
Poor	Neu	ADAM17	0.043	0.69	0.95
Poor	Neu	ADAM19	-0.042	0.75	0.97
Poor	Neu	ADAM28	0.062	0.73	0.96
Poor	Neu	ADAM8	-0.0022	0.97	1
Poor	Neu	ADAM9	-0.098	0.45	0.84
Poor	Neu	ADAMTSL4	0.049	0.59	0.91
Poor	Neu	ADAMTSL4-AS1	0.013	0.93	1
Poor	Neu	ADAP1	-0.046	0.52	0.88
Poor	Neu	ADAP2	0.36	0.078	0.5
Poor	Neu	ADAR	-0.056	0.48	0.85
Poor	Neu	ADARB2	0.21	0.079	0.5
Poor	Neu	ADAT1	0.0049	0.96	1
Poor	Neu	ADCK1	0.64	0.094	0.53
Poor	Neu	ADCK2	0.32	0.14	0.59
Poor	Neu	ADCK3	0.099	0.23	0.68
Poor	Neu	ADCK4	0.053	0.33	0.76
Poor	Neu	ADCY10P1	-0.051	0.74	0.97
Poor	Neu	ADCY4	0.076	0.51	0.87
Poor	Neu	ADCY7	-0.018	0.82	0.99
Poor	Neu	ADD1	-0.00065	0.98	1
Poor	Neu	ADD3	-0.091	0.42	0.82
Poor	Neu	ADGRE1	-0.12	0.55	0.89
Poor	Neu	ADGRE2	-0.069	0.46	0.84
Poor	Neu	ADGRE3	-0.086	0.016	0.28
Poor	Neu	ADGRE4P	0.056	0.9	1
Poor	Neu	ADGRE5	-0.061	0.5	0.86
Poor	Neu	ADGRG1	-0.017	0.94	1
Poor	Neu	ADGRG3	-0.27	0.075	0.49
Poor	Neu	ADGRG5	-0.87	1	1
Poor	Neu	ADH5	0.23	0.035	0.38
Poor	Neu	ADI1	0.1	0.32	0.75
Poor	Neu	ADIPOR1	-0.035	0.43	0.83
Poor	Neu	ADIPOR2	-0.2	0.1	0.53
Poor	Neu	ADK	0.12	0.39	0.8
Poor	Neu	ADM	-0.23	0.1	0.53
Poor	Neu	ADNP	-0.027	0.52	0.88
Poor	Neu	ADNP2	0.11	0.23	0.68
Poor	Neu	ADORA2A-AS1	-0.26	0.23	0.68
Poor	Neu	ADORA3	-0.078	0.83	1
Poor	Neu	ADPGK	-0.046	0.42	0.82
Poor	Neu	ADPGK-AS1	0.14	0.5	0.86
Poor	Neu	ADPRH	0.32	0.04	0.4
Poor	Neu	ADPRHL2	0.011	0.93	1
Poor	Neu	ADPRM	-0.066	0.38	0.79
Poor	Neu	ADRB2	0.32	0.036	0.38
Poor	Neu	ADRBK1	-0.035	0.52	0.88
Poor	Neu	ADRBK2	0.037	0.83	1
Poor	Neu	ADRM1	0.078	0.23	0.68
Poor	Neu	ADSL	0.17	0.18	0.64
Poor	Neu	ADSS	0.12	0.23	0.68
Poor	Neu	AEBP2	-0.059	0.75	0.97
Poor	Neu	AEN	0.2	0.31	0.75
Poor	Neu	AES	0.28	0.14	0.59
Poor	Neu	AFF1	-0.16	0.18	0.64
Poor	Neu	AFF2	0.046	0.83	1
Poor	Neu	AFF4	-0.061	1	1
Poor	Neu	AFG3L1P	0.082	0.47	0.85
Poor	Neu	AFG3L2	0.45	1	1
Poor	Neu	AFTPH	-0.086	0.084	0.5
Poor	Neu	AGA	-0.49	0.0012	0.11
Poor	Neu	AGAP2	-0.04	0.63	0.92
Poor	Neu	AGAP3	0.35	0.053	0.43
Poor	Neu	AGAP4	-0.15	0.15	0.6
Poor	Neu	AGAP5	-0.044	0.88	1
Poor	Neu	AGAP6	0.37	0.051	0.43
Poor	Neu	AGAP7P	-0.022	0.85	1
Poor	Neu	AGBL5	0.018	0.88	1
Poor	Neu	AGER	-0.22	0.0073	0.21
Poor	Neu	AGFG1	-0.057	0.62	0.91
Poor	Neu	AGGF1	0.0035	0.93	1
Poor	Neu	AGK	0.19	0.57	0.89
Poor	Neu	AGL	0.015	0.91	1
Poor	Neu	AGO1	0.083	0.3	0.74
Poor	Neu	AGO2	-0.027	0.75	0.97
Poor	Neu	AGO3	-0.072	0.38	0.79
Poor	Neu	AGO4	-0.093	0.065	0.47
Poor	Neu	AGPAT1	-0.015	0.86	1
Poor	Neu	AGPAT2	0.15	0.051	0.43
Poor	Neu	AGPAT3	-0.16	0.14	0.58
Poor	Neu	AGPAT4	-0.0024	0.99	1
Poor	Neu	AGPAT5	0.036	0.79	0.98
Poor	Neu	AGPS	0.085	0.58	0.9
Poor	Neu	AGRN	0.2	0.59	0.91
Poor	Neu	AGTPBP1	-0.14	0.09	0.52
Poor	Neu	AGTRAP	0.05	0.43	0.83
Poor	Neu	AHCTF1	-0.11	0.13	0.57
Poor	Neu	AHCY	0.17	0.38	0.79
Poor	Neu	AHCYL1	-0.08	0.15	0.6
Poor	Neu	AHCYL2	-0.018	0.89	1
Poor	Neu	AHNAK	-0.15	0.72	0.95
Poor	Neu	AHR	-0.27	0.28	0.73
Poor	Neu	AHSA1	0.095	0.14	0.58
Poor	Neu	AHSA2	0.013	0.81	0.99
Poor	Neu	AIDA	-0.04	0.61	0.91
Poor	Neu	AIF1	-0.028	0.72	0.95
Poor	Neu	AIFM1	0.23	0.1	0.54
Poor	Neu	AIG1	0.023	0.82	0.99
Poor	Neu	AIM1	-0.037	0.56	0.89
Poor	Neu	AIM1L	-0.025	1	1
Poor	Neu	AIM2	-0.14	0.32	0.75
Poor	Neu	AIMP1	0.12	0.44	0.83
Poor	Neu	AIMP2	0.15	0.46	0.85
Poor	Neu	AIP	0.016	0.82	0.99
Poor	Neu	AIRN	-0.028	0.88	1
Poor	Neu	AK2	0.063	0.56	0.89
Poor	Neu	AK3	-0.018	0.88	1
Poor	Neu	AK6	0.21	0.23	0.68
Poor	Neu	AK9	0.075	0.4	0.81
Poor	Neu	AKAP10	-0.02	0.59	0.9
Poor	Neu	AKAP11	0.07	0.66	0.94
Poor	Neu	AKAP13	-0.068	0.35	0.78
Poor	Neu	AKAP7	0.25	0.17	0.62
Poor	Neu	AKAP8	-0.088	0.1	0.54
Poor	Neu	AKAP8L	0.031	0.57	0.9
Poor	Neu	AKAP9	0.016	0.88	1
Poor	Neu	AKIRIN1	-0.047	0.19	0.64
Poor	Neu	AKIRIN2	-0.015	0.79	0.98
Poor	Neu	AKNA	0.11	0.12	0.56
Poor	Neu	AKR1A1	0.06	0.65	0.93
Poor	Neu	AKR1B1	-0.71	1	1
Poor	Neu	AKR1C3	0.031	0.82	0.99
Poor	Neu	AKR7A2	0.45	0.063	0.47
Poor	Neu	AKT1	0.11	0.11	0.54
Poor	Neu	AKT1S1	0.079	0.58	0.9
Poor	Neu	AKT2	-0.011	0.88	1
Poor	Neu	AKTIP	0.032	0.73	0.96
Poor	Neu	ALAD	0.07	0.21	0.67
Poor	Neu	ALAS1	0.023	0.73	0.96
Poor	Neu	ALCAM	-0.11	0.45	0.84
Poor	Neu	ALDH16A1	0.18	0.22	0.67
Poor	Neu	ALDH18A1	0.83	0.0068	0.2
Poor	Neu	ALDH2	-0.056	0.76	0.97
Poor	Neu	ALDH3A2	0.074	0.81	0.99
Poor	Neu	ALDH3B1	0.18	0.085	0.51
Poor	Neu	ALDH6A1	-0.0022	0.99	1
Poor	Neu	ALDH9A1	0.0094	0.85	1
Poor	Neu	ALDOA	0.049	0.36	0.78
Poor	Neu	ALDOC	0.13	0.33	0.76
Poor	Neu	ALG11	0.087	0.32	0.75
Poor	Neu	ALG12	0.099	0.23	0.68
Poor	Neu	ALG13	-0.23	0.21	0.66
Poor	Neu	ALG14	0.081	0.71	0.95
Poor	Neu	ALG2	0.057	1	1
Poor	Neu	ALG3	0.36	0.41	0.82
Poor	Neu	ALG5	0.16	0.31	0.75
Poor	Neu	ALG6	-0.056	0.44	0.83
Poor	Neu	ALG8	0.21	0.59	0.9
Poor	Neu	ALKBH1	0.12	0.28	0.73
Poor	Neu	ALKBH3	-0.11	0.55	0.89
Poor	Neu	ALKBH4	0.13	0.13	0.57
Poor	Neu	ALKBH5	0.086	0.02	0.31
Poor	Neu	ALKBH6	0.3	0.018	0.3
Poor	Neu	ALKBH7	0.026	0.85	1
Poor	Neu	ALOX12	0.1	0.15	0.6
Poor	Neu	ALOX12-AS1	0.23	0.041	0.4
Poor	Neu	ALOX15	-0.47	0.36	0.78
Poor	Neu	ALOX5	-0.0066	0.9	1
Poor	Neu	ALOX5AP	-0.015	0.89	1
Poor	Neu	ALPK1	-0.14	0.019	0.3
Poor	Neu	ALPL	-0.24	0.055	0.44
Poor	Neu	ALS2	0.0032	0.91	1
Poor	Neu	ALS2CR12	-0.1	0.61	0.91
Poor	Neu	ALYREF	0.13	0.3	0.74
Poor	Neu	AMACR	0.024	0.91	1
Poor	Neu	AMBRA1	0.11	0.075	0.5
Poor	Neu	AMD1	-0.086	0.18	0.63
Poor	Neu	AMDHD2	0.27	1	1
Poor	Neu	AMFR	-0.016	1	1
Poor	Neu	AMICA1	-0.041	0.47	0.85
Poor	Neu	AMIGO2	-0.22	1	1
Poor	Neu	AMMECR1	-0.16	0.17	0.62
Poor	Neu	AMMECR1L	-0.11	0.063	0.47
Poor	Neu	AMN1	-0.12	0.098	0.53
Poor	Neu	AMPD2	-0.1	0.16	0.61
Poor	Neu	AMPD3	-0.087	0.42	0.83
Poor	Neu	AMT	0.0039	0.98	1
Poor	Neu	AMY2B	-0.11	0.25	0.7
Poor	Neu	AMZ2	-0.067	0.055	0.44
Poor	Neu	AMZ2P1	-0.012	0.89	1
Poor	Neu	ANAPC1	0.1	0.65	0.93
Poor	Neu	ANAPC10	0.022	0.93	1
Poor	Neu	ANAPC11	0.16	0.01	0.25
Poor	Neu	ANAPC13	-0.015	0.77	0.97
Poor	Neu	ANAPC15	0.052	0.8	0.98
Poor	Neu	ANAPC16	-0.038	0.67	0.94
Poor	Neu	ANAPC2	0.21	0.15	0.6
Poor	Neu	ANAPC4	0.041	0.56	0.89
Poor	Neu	ANAPC5	0.096	0.088	0.51
Poor	Neu	ANAPC7	-0.034	0.58	0.9
Poor	Neu	ANGEL1	0.3	0.19	0.64
Poor	Neu	ANGEL2	-0.079	0.14	0.59
Poor	Neu	ANGPT1	-0.34	0.14	0.59
Poor	Neu	ANKAR	0.016	0.95	1
Poor	Neu	ANKDD1A	0.12	0.2	0.65
Poor	Neu	ANKFY1	-0.047	0.69	0.94
Poor	Neu	ANKH	0.36	0.0045	0.17
Poor	Neu	ANKHD1	0.18	0.14	0.59
Poor	Neu	ANKIB1	0.089	0.41	0.81
Poor	Neu	ANKLE2	-0.019	0.57	0.89
Poor	Neu	ANKMY1	-0.16	0.31	0.74
Poor	Neu	ANKMY2	0.11	0.19	0.64
Poor	Neu	ANKRA2	0.015	0.74	0.96
Poor	Neu	ANKRD10	-0.043	0.37	0.78
Poor	Neu	ANKRD11	0.008	0.91	1
Poor	Neu	ANKRD12	0.052	0.46	0.85
Poor	Neu	ANKRD13A	-0.1	0.096	0.53
Poor	Neu	ANKRD13C	-0.26	0.14	0.58
Poor	Neu	ANKRD13D	0.0049	0.92	1
Poor	Neu	ANKRD17	0.024	0.6	0.91
Poor	Neu	ANKRD22	-0.33	0.22	0.67
Poor	Neu	ANKRD27	0.073	0.18	0.63
Poor	Neu	ANKRD28	-0.0021	0.99	1
Poor	Neu	ANKRD33B	-0.2	0.29	0.73
Poor	Neu	ANKRD34B	0.084	0.47	0.85
Poor	Neu	ANKRD36	0.2	0.55	0.89
Poor	Neu	ANKRD36B	0.24	0.5	0.86
Poor	Neu	ANKRD36BP1	-0.0049	0.98	1
Poor	Neu	ANKRD36C	0.27	0.43	0.83
Poor	Neu	ANKRD40	-0.088	0.69	0.94
Poor	Neu	ANKRD42	-0.029	0.85	1
Poor	Neu	ANKRD44	-0.069	0.16	0.61
Poor	Neu	ANKRD44-IT1	-0.13	0.35	0.77
Poor	Neu	ANKRD46	0.018	0.92	1
Poor	Neu	ANKRD49	-0.036	0.6	0.91
Poor	Neu	ANKRD50	-0.11	0.29	0.74
Poor	Neu	ANKRD52	0.25	0.071	0.49
Poor	Neu	ANKRD54	0.18	0.15	0.6
Poor	Neu	ANKRD55	-0.23	0.24	0.69
Poor	Neu	ANKRD6	0.08	0.43	0.83
Poor	Neu	ANKS1A	0.043	0.6	0.91
Poor	Neu	ANKUB1	-0.17	0.11	0.54
Poor	Neu	ANKZF1	-0.016	0.78	0.98
Poor	Neu	ANLN	0.26	0.6	0.91
Poor	Neu	ANO10	0.045	0.5	0.86
Poor	Neu	ANO6	0.082	0.55	0.89
Poor	Neu	ANP32A	-0.029	0.8	0.98
Poor	Neu	ANP32A-IT1	0.1	0.55	0.89
Poor	Neu	ANP32B	0.079	0.57	0.9
Poor	Neu	ANP32E	-0.0025	0.98	1
Poor	Neu	ANPEP	-0.043	0.57	0.9
Poor	Neu	ANTXR2	-0.059	0.27	0.72
Poor	Neu	ANXA1	-0.071	0.69	0.95
Poor	Neu	ANXA11	0.056	0.25	0.7
Poor	Neu	ANXA2	-0.38	0.19	0.64
Poor	Neu	ANXA2R	-0.031	0.85	1
Poor	Neu	ANXA3	-0.29	0.12	0.56
Poor	Neu	ANXA4	0.099	0.35	0.77
Poor	Neu	ANXA5	0.0093	0.89	1
Poor	Neu	ANXA6	0.21	0.2	0.65
Poor	Neu	ANXA7	-0.061	0.36	0.78
Poor	Neu	ANXA9	-0.19	0.11	0.54
Poor	Neu	AOAH	0.016	0.8	0.98
Poor	Neu	AOAH-IT1	-0.022	0.88	1
Poor	Neu	AOC1	0.16	0.67	0.94
Poor	Neu	AOC2	-0.12	0.099	0.53
Poor	Neu	AOC3	-0.18	0.13	0.57
Poor	Neu	AP1AR	-0.12	0.3	0.74
Poor	Neu	AP1B1	0.14	0.065	0.47
Poor	Neu	AP1G1	-0.067	0.17	0.63
Poor	Neu	AP1G2	0.054	0.3	0.74
Poor	Neu	AP1M1	0.16	0.39	0.81
Poor	Neu	AP1M2	0.056	0.59	0.9
Poor	Neu	AP1S2	0.076	0.39	0.8
Poor	Neu	AP2A1	-0.021	0.75	0.97
Poor	Neu	AP2A2	-0.079	0.27	0.72
Poor	Neu	AP2B1	-0.011	0.83	1
Poor	Neu	AP2M1	0.06	0.34	0.76
Poor	Neu	AP2S1	0.042	0.48	0.85
Poor	Neu	AP3B1	0.046	0.45	0.84
Poor	Neu	AP3D1	-0.013	0.69	0.95
Poor	Neu	AP3M1	-0.04	0.52	0.88
Poor	Neu	AP3M2	0.011	0.92	1
Poor	Neu	AP3S1	0.043	0.4	0.81
Poor	Neu	AP4B1	0.12	0.2	0.65
Poor	Neu	AP4E1	0.26	0.058	0.45
Poor	Neu	AP4M1	0.32	0.015	0.27
Poor	Neu	AP4S1	-0.31	0.059	0.45
Poor	Neu	AP5B1	0.0064	0.91	1
Poor	Neu	AP5M1	-0.051	0.41	0.82
Poor	Neu	AP5S1	0.042	0.77	0.97
Poor	Neu	AP5Z1	0.1	0.15	0.6
Poor	Neu	APAF1	-0.045	0.48	0.85
Poor	Neu	APBA3	0.067	0.42	0.83
Poor	Neu	APBB1IP	-0.034	0.6	0.91
Poor	Neu	APBB2	0.25	0.25	0.69
Poor	Neu	APBB3	0.04	0.6	0.91
Poor	Neu	APC	-0.074	0.26	0.71
Poor	Neu	APEH	0.012	0.82	0.99
Poor	Neu	APEX1	0.58	0.09	0.52
Poor	Neu	APEX2	0.29	0.0013	0.11
Poor	Neu	APH1A	-0.089	0.3	0.74
Poor	Neu	APH1B	-0.06	0.26	0.71
Poor	Neu	API5	-0.16	0.2	0.65
Poor	Neu	APIP	0.2	0.21	0.66
Poor	Neu	APLP2	0.0054	0.92	1
Poor	Neu	APMAP	-0.14	0.37	0.79
Poor	Neu	APOA1BP	0.54	0.014	0.27
Poor	Neu	APOBEC2	0.18	0.34	0.77
Poor	Neu	APOBEC3A	0.18	0.29	0.73
Poor	Neu	APOBEC3B	0.43	0.26	0.71
Poor	Neu	APOBEC3C	0.048	0.52	0.88
Poor	Neu	APOBEC3D	0.21	0.12	0.55
Poor	Neu	APOBEC3F	0.14	0.45	0.84
Poor	Neu	APOBEC3G	0.028	0.88	1
Poor	Neu	APOBR	0.0023	0.97	1
Poor	Neu	APOL1	-0.11	0.34	0.77
Poor	Neu	APOL2	-0.076	0.44	0.84
Poor	Neu	APOL3	-0.12	0.64	0.93
Poor	Neu	APOL4	-0.72	0.2	0.65
Poor	Neu	APOL6	-0.22	0.17	0.63
Poor	Neu	APOLD1	0.12	0.34	0.77
Poor	Neu	APOM	-0.094	0.66	0.93
Poor	Neu	APOO	-0.46	0.28	0.73
Poor	Neu	APOPT1	0.019	1	1
Poor	Neu	APP	0.12	0.61	0.91
Poor	Neu	APPBP2	-0.067	0.059	0.45
Poor	Neu	APPL1	0.33	0.014	0.27
Poor	Neu	APPL2	0.0095	0.84	1
Poor	Neu	APRT	0.41	0.14	0.58
Poor	Neu	APTR	0.086	0.36	0.78
Poor	Neu	APTX	0.11	0.28	0.73
Poor	Neu	AQP3	-0.65	0.28	0.73
Poor	Neu	AQP9	-0.15	0.0099	0.24
Poor	Neu	AQR	-0.032	0.73	0.96
Poor	Neu	ARAF	-0.012	0.85	1
Poor	Neu	ARAP1	0.026	0.61	0.91
Poor	Neu	ARAP2	-0.12	0.25	0.69
Poor	Neu	ARAP3	-0.014	0.86	1
Poor	Neu	ARCN1	-0.077	0.0088	0.23
Poor	Neu	AREG	-0.59	0.061	0.46
Poor	Neu	AREL1	-0.061	0.085	0.51
Poor	Neu	ARF1	0.011	0.76	0.97
Poor	Neu	ARF3	-0.035	0.48	0.85
Poor	Neu	ARF4	-0.042	0.4	0.81
Poor	Neu	ARF5	-0.0075	0.91	1
Poor	Neu	ARF6	0.036	0.43	0.83
Poor	Neu	ARFGAP1	0.033	0.55	0.89
Poor	Neu	ARFGAP2	-0.045	0.35	0.77
Poor	Neu	ARFGAP3	-0.11	0.24	0.68
Poor	Neu	ARFGEF1	-0.0019	0.97	1
Poor	Neu	ARFGEF2	0.21	0.25	0.69
Poor	Neu	ARFIP1	-0.08	0.27	0.72
Poor	Neu	ARFIP2	0.059	0.45	0.84
Poor	Neu	ARFRP1	0.19	0.0011	0.11
Poor	Neu	ARG1	0.18	0.59	0.91
Poor	Neu	ARG2	-0.13	0.18	0.63
Poor	Neu	ARGLU1	0.038	0.4	0.81
Poor	Neu	ARHGAP1	-0.038	0.55	0.89
Poor	Neu	ARHGAP12	-0.079	0.52	0.88
Poor	Neu	ARHGAP15	-0.1	0.095	0.53
Poor	Neu	ARHGAP17	0.023	0.78	0.97
Poor	Neu	ARHGAP18	-0.15	0.42	0.82
Poor	Neu	ARHGAP19	0.14	1	1
Poor	Neu	ARHGAP24	0.026	0.9	1
Poor	Neu	ARHGAP25	-0.037	0.39	0.8
Poor	Neu	ARHGAP26	-0.078	0.11	0.55
Poor	Neu	ARHGAP26-IT1	-0.13	0.4	0.81
Poor	Neu	ARHGAP27	-0.038	0.42	0.83
Poor	Neu	ARHGAP30	-0.035	0.4	0.81
Poor	Neu	ARHGAP31	-0.44	0.042	0.41
Poor	Neu	ARHGAP35	-0.18	0.12	0.55
Poor	Neu	ARHGAP4	0.084	0.21	0.66
Poor	Neu	ARHGAP5	-0.081	0.51	0.87
Poor	Neu	ARHGAP9	0.014	0.79	0.98
Poor	Neu	ARHGDIA	-0.092	0.19	0.64
Poor	Neu	ARHGDIB	-0.028	0.46	0.85
Poor	Neu	ARHGEF1	0.041	0.48	0.85
Poor	Neu	ARHGEF11	0.027	0.64	0.93
Poor	Neu	ARHGEF18	0.0056	0.92	1
Poor	Neu	ARHGEF2	-0.023	0.72	0.95
Poor	Neu	ARHGEF3	-0.16	0.0051	0.18
Poor	Neu	ARHGEF4	0.17	0.49	0.85
Poor	Neu	ARHGEF40	-0.17	0.1	0.53
Poor	Neu	ARHGEF6	-0.028	0.66	0.94
Poor	Neu	ARHGEF7	0.04	0.52	0.88
Poor	Neu	ARID1A	0.023	0.7	0.95
Poor	Neu	ARID1B	-0.21	0.017	0.29
Poor	Neu	ARID2	0.068	0.39	0.8
Poor	Neu	ARID3A	-0.083	0.26	0.7
Poor	Neu	ARID3B	-0.0092	0.88	1
Poor	Neu	ARID4A	-0.013	0.82	0.99
Poor	Neu	ARID4B	-0.041	0.45	0.84
Poor	Neu	ARID5A	-0.016	0.78	0.98
Poor	Neu	ARID5B	-0.2	1	1
Poor	Neu	ARIH1	-0.082	0.037	0.39
Poor	Neu	ARIH2	-0.12	0.088	0.51
Poor	Neu	ARIH2OS	0.11	0.36	0.78
Poor	Neu	ARL1	0.017	0.9	1
Poor	Neu	ARL11	-0.018	0.7	0.95
Poor	Neu	ARL13B	0.17	0.15	0.6
Poor	Neu	ARL14EP	-0.033	0.87	1
Poor	Neu	ARL15	0.036	0.56	0.89
Poor	Neu	ARL16	0.044	0.53	0.88
Poor	Neu	ARL2BP	0.15	1	1
Poor	Neu	ARL3	0.074	0.14	0.59
Poor	Neu	ARL4A	0.087	0.67	0.94
Poor	Neu	ARL4C	0.11	1	1
Poor	Neu	ARL5A	-0.033	0.78	0.98
Poor	Neu	ARL5B	-0.11	0.32	0.75
Poor	Neu	ARL6IP1	0.0033	0.95	1
Poor	Neu	ARL6IP4	0.27	1	1
Poor	Neu	ARL6IP5	0.057	0.17	0.62
Poor	Neu	ARL6IP6	-0.054	0.35	0.77
Poor	Neu	ARL8A	-0.089	0.28	0.73
Poor	Neu	ARL8B	-0.023	0.64	0.92
Poor	Neu	ARMC1	0.3	0.29	0.73
Poor	Neu	ARMC10	-0.042	0.5	0.86
Poor	Neu	ARMC2	-0.067	0.55	0.89
Poor	Neu	ARMC5	0.062	0.81	0.99
Poor	Neu	ARMC6	0.087	0.49	0.85
Poor	Neu	ARMC7	0.081	0.47	0.85
Poor	Neu	ARMC8	0.00011	1	1
Poor	Neu	ARMCX3	-0.19	1	1
Poor	Neu	ARMCX4	-0.11	0.48	0.85
Poor	Neu	ARMCX6	0.12	0.38	0.79
Poor	Neu	ARMT1	-0.04	0.43	0.83
Poor	Neu	ARNT	-0.02	0.62	0.91
Poor	Neu	ARNTL	-0.032	0.41	0.82
Poor	Neu	ARPC1A	0.038	0.43	0.83
Poor	Neu	ARPC1B	0.084	0.21	0.66
Poor	Neu	ARPC2	-0.0094	0.79	0.98
Poor	Neu	ARPC3	-0.029	0.49	0.85
Poor	Neu	ARPC4	0.019	0.8	0.98
Poor	Neu	ARPC5	-0.03	0.43	0.83
Poor	Neu	ARPC5L	0.044	0.58	0.9
Poor	Neu	ARPP19	-0.047	0.32	0.75
Poor	Neu	ARRB1	0.18	0.13	0.57
Poor	Neu	ARRB2	-0.11	0.16	0.61
Poor	Neu	ARRDC1	0.28	0.0039	0.16
Poor	Neu	ARRDC1-AS1	0.12	0.26	0.7
Poor	Neu	ARRDC2	-0.026	0.7	0.95
Poor	Neu	ARRDC3	-0.08	0.41	0.81
Poor	Neu	ARRDC3-AS1	-0.031	0.86	1
Poor	Neu	ARRDC4	-0.27	0.099	0.53
Poor	Neu	ARSA	-0.057	0.53	0.88
Poor	Neu	ARSB	0.023	0.76	0.97
Poor	Neu	ARSD	-0.044	0.53	0.88
Poor	Neu	ARSG	0.0079	0.93	1
Poor	Neu	ARV1	0.19	0.19	0.64
Poor	Neu	ASAH1	-0.18	0.0031	0.14
Poor	Neu	ASAP1	-0.055	0.19	0.64
Poor	Neu	ASAP1-IT1	-0.099	0.61	0.91
Poor	Neu	ASAP1-IT2	0.19	0.24	0.69
Poor	Neu	ASB1	-0.22	0.19	0.64
Poor	Neu	ASB13	0.44	0.19	0.64
Poor	Neu	ASB16-AS1	0.062	0.45	0.84
Poor	Neu	ASB2	0.22	1	1
Poor	Neu	ASB6	0.045	0.42	0.82
Poor	Neu	ASB7	-0.076	0.31	0.75
Poor	Neu	ASB8	-0.08	0.13	0.57
Poor	Neu	ASCC1	0.031	0.59	0.9
Poor	Neu	ASCC2	0.1	0.11	0.54
Poor	Neu	ASCC3	0.13	0.69	0.94
Poor	Neu	ASCL2	0.29	0.082	0.5
Poor	Neu	ASF1A	0.043	0.77	0.97
Poor	Neu	ASF1B	0.0018	0.99	1
Poor	Neu	ASH1L	-0.017	0.65	0.93
Poor	Neu	ASH1L-AS1	0.12	0.33	0.76
Poor	Neu	ASH2L	0.0053	0.91	1
Poor	Neu	ASL	0.26	0.00073	0.11
Poor	Neu	ASNA1	-0.0049	0.91	1
Poor	Neu	ASNS	-0.52	1	1
Poor	Neu	ASNSD1	0.048	0.34	0.77
Poor	Neu	ASPH	0.03	0.81	0.99
Poor	Neu	ASPHD2	-0.17	0.4	0.81
Poor	Neu	ASPRV1	-0.16	0.053	0.43
Poor	Neu	ASPSCR1	0.28	0.15	0.6
Poor	Neu	ASRGL1	0.3	0.1	0.53
Poor	Neu	ASTE1	-0.01	0.87	1
Poor	Neu	ASUN	0.045	0.84	1
Poor	Neu	ASXL1	-0.092	0.4	0.81
Poor	Neu	ASXL2	-0.19	0.012	0.26
Poor	Neu	ATAD1	-0.14	1	1
Poor	Neu	ATAD2	-0.00096	1	1
Poor	Neu	ATAD2B	-0.018	0.81	0.99
Poor	Neu	ATAD3B	0.28	0.094	0.53
Poor	Neu	ATAD5	0.09	0.68	0.94
Poor	Neu	ATE1	0.23	5.30E-05	0.036
Poor	Neu	ATF1	-0.11	0.13	0.57
Poor	Neu	ATF2	-0.062	0.29	0.73
Poor	Neu	ATF3	-0.26	0.48	0.85
Poor	Neu	ATF4	-0.031	0.61	0.91
Poor	Neu	ATF6	-0.13	0.043	0.41
Poor	Neu	ATF6B	-0.0032	1	1
Poor	Neu	ATF7	-0.13	0.14	0.58
Poor	Neu	ATF7IP	0.027	0.71	0.95
Poor	Neu	ATG10	-0.069	0.46	0.85
Poor	Neu	ATG101	0.096	0.44	0.83
Poor	Neu	ATG12	-0.095	0.096	0.53
Poor	Neu	ATG13	-0.06	0.0076	0.21
Poor	Neu	ATG14	-0.1	0.43	0.83
Poor	Neu	ATG16L1	0.098	0.15	0.6
Poor	Neu	ATG16L2	0.01	0.83	0.99
Poor	Neu	ATG2A	-0.15	0.23	0.68
Poor	Neu	ATG2B	-0.17	0.015	0.27
Poor	Neu	ATG3	-0.25	0.014	0.27
Poor	Neu	ATG4A	-0.11	0.36	0.78
Poor	Neu	ATG4B	0.079	0.067	0.48
Poor	Neu	ATG4C	0.018	0.86	1
Poor	Neu	ATG4D	0.078	0.16	0.61
Poor	Neu	ATG5	0.0066	0.93	1
Poor	Neu	ATG7	0.033	0.45	0.84
Poor	Neu	ATG9A	0.026	0.72	0.96
Poor	Neu	ATHL1	-0.02	0.68	0.94
Poor	Neu	ATIC	0.57	0.16	0.61
Poor	Neu	ATL2	-0.087	0.53	0.88
Poor	Neu	ATL3	0.046	0.51	0.87
Poor	Neu	ATM	-0.11	0.37	0.79
Poor	Neu	ATMIN	-0.023	0.7	0.95
Poor	Neu	ATOX1	0.087	0.4	0.81
Poor	Neu	ATP10D	-0.27	1	1
Poor	Neu	ATP11A	-0.13	0.0082	0.22
Poor	Neu	ATP11B	-0.16	0.066	0.47
Poor	Neu	ATP11C	-0.24	0.32	0.75
Poor	Neu	ATP13A1	0.1	0.11	0.55
Poor	Neu	ATP13A2	0.31	0.25	0.7
Poor	Neu	ATP13A3	-0.27	0.049	0.42
Poor	Neu	ATP1A1	-0.036	0.73	0.96
Poor	Neu	ATP1B3	-0.098	0.25	0.69
Poor	Neu	ATP2A2	0.1	0.69	0.95
Poor	Neu	ATP2A3	0.057	0.46	0.84
Poor	Neu	ATP2B1	0.042	0.62	0.92
Poor	Neu	ATP2B4	-0.18	0.072	0.49
Poor	Neu	ATP2C1	0.11	0.038	0.39
Poor	Neu	ATP2C2	-0.2	0.52	0.87
Poor	Neu	ATP5A1	0.042	0.56	0.89
Poor	Neu	ATP5B	-0.066	0.082	0.5
Poor	Neu	ATP5C1	0.073	0.17	0.62
Poor	Neu	ATP5D	0.27	1	1
Poor	Neu	ATP5E	0.14	0.41	0.82
Poor	Neu	ATP5F1	0.0066	0.91	1
Poor	Neu	ATP5G1	0.44	0.2	0.65
Poor	Neu	ATP5G2	0.18	0.0015	0.12
Poor	Neu	ATP5G3	0.35	0.022	0.32
Poor	Neu	ATP5H	0.11	0.11	0.55
Poor	Neu	ATP5I	0.06	0.55	0.89
Poor	Neu	ATP5J	0.061	0.28	0.73
Poor	Neu	ATP5J2	0.12	0.31	0.74
Poor	Neu	ATP5L	0.056	0.31	0.75
Poor	Neu	ATP5O	0.05	0.51	0.87
Poor	Neu	ATP5SL	0.32	0.0027	0.14
Poor	Neu	ATP6AP1	0.025	0.64	0.93
Poor	Neu	ATP6AP2	-0.097	0.041	0.4
Poor	Neu	ATP6V0A1	0.05	0.39	0.8
Poor	Neu	ATP6V0A2	-0.046	0.55	0.89
Poor	Neu	ATP6V0B	-0.014	0.74	0.96
Poor	Neu	ATP6V0C	-0.015	0.85	1
Poor	Neu	ATP6V0D1	-0.00086	0.98	1
Poor	Neu	ATP6V0E1	0.067	0.21	0.66
Poor	Neu	ATP6V1A	-0.039	0.45	0.84
Poor	Neu	ATP6V1B2	-0.048	0.44	0.84
Poor	Neu	ATP6V1C1	-0.081	0.34	0.77
Poor	Neu	ATP6V1D	-0.018	0.7	0.95
Poor	Neu	ATP6V1E1	0.015	0.75	0.97
Poor	Neu	ATP6V1F	0.13	0.0072	0.21
Poor	Neu	ATP6V1G1	-0.026	0.67	0.94
Poor	Neu	ATP6V1H	-0.024	0.55	0.89
Poor	Neu	ATP7A	-0.014	0.86	1
Poor	Neu	ATP7B	-0.025	0.75	0.97
Poor	Neu	ATP8A1	-0.053	0.52	0.87
Poor	Neu	ATP8B2	-0.26	1	1
Poor	Neu	ATP8B3	-0.092	0.43	0.83
Poor	Neu	ATP8B4	0.19	0.3	0.74
Poor	Neu	ATP9A	-0.72	1	1
Poor	Neu	ATP9B	-0.0061	0.97	1
Poor	Neu	ATPAF1	0.04	0.58	0.9
Poor	Neu	ATPAF2	-0.003	1	1
Poor	Neu	ATPIF1	0.035	0.38	0.79
Poor	Neu	ATR	-0.12	0.48	0.85
Poor	Neu	ATRAID	0.13	0.024	0.32
Poor	Neu	ATRIP	0.078	0.35	0.77
Poor	Neu	ATRX	0.065	0.36	0.78
Poor	Neu	ATXN1	0.0031	1	1
Poor	Neu	ATXN10	-0.14	0.63	0.92
Poor	Neu	ATXN1L	-0.093	0.35	0.77
Poor	Neu	ATXN2	-0.051	0.75	0.97
Poor	Neu	ATXN2L	-0.047	0.64	0.93
Poor	Neu	ATXN3	-0.026	0.64	0.93
Poor	Neu	ATXN7	-0.084	0.3	0.74
Poor	Neu	ATXN7L1	0.17	0.051	0.43
Poor	Neu	ATXN7L2	-0.2	0.23	0.68
Poor	Neu	ATXN7L3	-0.2	0.64	0.93
Poor	Neu	ATXN7L3B	-3.70E-06	1	1
Poor	Neu	AUH	0.13	0.063	0.47
Poor	Neu	AUP1	-0.027	0.44	0.83
Poor	Neu	AURKA	0.12	0.66	0.93
Poor	Neu	AURKAIP1	0.051	0.44	0.84
Poor	Neu	AURKB	0.29	0.22	0.67
Poor	Neu	AVIL	-0.12	0.32	0.75
Poor	Neu	AVL9	0.00011	1	1
Poor	Neu	AXIN1	0.061	1	1
Poor	Neu	AZI2	-0.026	0.78	0.97
Poor	Neu	AZIN1	-0.086	0.45	0.84
Poor	Neu	AZU1	1.1	0.0023	0.13
Poor	Neu	B2M	-0.045	0.45	0.84
Poor	Neu	B3GALNT1	-0.21	0.49	0.86
Poor	Neu	B3GALNT2	0.12	0.37	0.79
Poor	Neu	B3GALT4	0.097	0.042	0.41
Poor	Neu	B3GALT6	0.25	0.0062	0.19
Poor	Neu	B3GAT3	0.12	0.23	0.68
Poor	Neu	B3GLCT	-0.083	0.76	0.97
Poor	Neu	B3GNT2	-0.14	0.052	0.43
Poor	Neu	B3GNT5	-0.14	0.16	0.61
Poor	Neu	B3GNT8	0.11	0.35	0.77
Poor	Neu	B3GNT9	-0.12	1	1
Poor	Neu	B3GNTL1	-0.11	0.29	0.73
Poor	Neu	B4GALNT3	-0.25	0.33	0.76
Poor	Neu	B4GALT1	-0.042	0.69	0.95
Poor	Neu	B4GALT1-AS1	0.14	1	1
Poor	Neu	B4GALT3	0.016	0.83	1
Poor	Neu	B4GALT4	0.13	0.56	0.89
Poor	Neu	B4GALT5	-0.047	0.52	0.88
Poor	Neu	B9D2	0.14	0.016	0.28
Poor	Neu	BABAM1	0.12	0.26	0.71
Poor	Neu	BACH1	-0.067	0.32	0.75
Poor	Neu	BAD	0.14	1	1
Poor	Neu	BAG1	0.11	0.17	0.61
Poor	Neu	BAG4	-0.08	0.34	0.77
Poor	Neu	BAG5	-0.088	0.017	0.29
Poor	Neu	BAG6	-0.079	0.24	0.69
Poor	Neu	BAHD1	0.051	0.73	0.96
Poor	Neu	BAIAP2	-0.039	0.77	0.97
Poor	Neu	BAIAP2-AS1	-0.082	0.6	0.91
Poor	Neu	BAIAP2L1	-0.0061	0.96	1
Poor	Neu	BAIAP3	0.032	0.72	0.95
Poor	Neu	BAK1	-0.04	0.7	0.95
Poor	Neu	BANF1	0.32	0.065	0.47
Poor	Neu	BANK1	-0.64	0.53	0.88
Poor	Neu	BANP	0.0024	0.98	1
Poor	Neu	BAP1	-0.0088	0.85	1
Poor	Neu	BARD1	0.27	0.14	0.58
Poor	Neu	BASP1	-0.068	0.46	0.84
Poor	Neu	BATF	-0.032	0.63	0.92
Poor	Neu	BATF2	0.0076	0.98	1
Poor	Neu	BATF3	-0.07	0.85	1
Poor	Neu	BAX	0.011	0.93	1
Poor	Neu	BAZ1A	-0.016	0.79	0.98
Poor	Neu	BAZ1B	0.036	0.52	0.87
Poor	Neu	BAZ2A	-0.13	0.04	0.4
Poor	Neu	BAZ2B	0.0087	0.91	1
Poor	Neu	BBC3	-0.016	0.91	1
Poor	Neu	BBIP1	-0.069	0.086	0.51
Poor	Neu	BBS1	-0.081	0.47	0.85
Poor	Neu	BBS10	0.041	0.47	0.85
Poor	Neu	BBS12	0.055	0.79	0.98
Poor	Neu	BBS2	0.22	0.0017	0.12
Poor	Neu	BBS4	-0.046	0.61	0.91
Poor	Neu	BBS7	-0.043	0.84	1
Poor	Neu	BBS9	0.12	0.25	0.7
Poor	Neu	BBX	0.044	0.56	0.89
Poor	Neu	BCAP29	0.23	0.1	0.54
Poor	Neu	BCAP31	0.014	0.8	0.98
Poor	Neu	BCAS2	-0.067	1	1
Poor	Neu	BCAS3	-0.025	0.69	0.95
Poor	Neu	BCAT1	0.23	0.53	0.88
Poor	Neu	BCCIP	0.28	0.043	0.41
Poor	Neu	BCDIN3D	0.21	0.31	0.74
Poor	Neu	BCKDHA	0.18	0.035	0.38
Poor	Neu	BCKDK	0.011	0.88	1
Poor	Neu	BCL10	-0.1	0.051	0.43
Poor	Neu	BCL11A	0.15	1	1
Poor	Neu	BCL2A1	-0.16	0.076	0.5
Poor	Neu	BCL2L1	0.098	0.16	0.61
Poor	Neu	BCL2L11	-0.2	0.029	0.35
Poor	Neu	BCL2L12	0.16	0.048	0.42
Poor	Neu	BCL2L13	0.041	0.57	0.89
Poor	Neu	BCL3	-0.087	0.48	0.85
Poor	Neu	BCL6	-0.22	0.032	0.37
Poor	Neu	BCL7B	0.15	0.00087	0.11
Poor	Neu	BCL7C	0.3	0.12	0.55
Poor	Neu	BCL9	-0.24	0.076	0.5
Poor	Neu	BCLAF1	-0.17	0.034	0.37
Poor	Neu	BCOR	0.085	0.33	0.76
Poor	Neu	BCORL1	-0.22	0.079	0.5
Poor	Neu	BCR	0.035	0.58	0.9
Poor	Neu	BCS1L	0.053	0.8	0.98
Poor	Neu	BDP1	0.14	0.26	0.71
Poor	Neu	BECN1	0.025	0.23	0.68
Poor	Neu	BEGAIN	0.053	0.85	1
Poor	Neu	BEND7	-0.34	0.076	0.5
Poor	Neu	BEST1	-0.12	0.011	0.25
Poor	Neu	BET1	-0.35	0.018	0.3
Poor	Neu	BET1L	0.067	0.07	0.49
Poor	Neu	BEX4	0.3	0.048	0.42
Poor	Neu	BFAR	0.033	0.6	0.91
Poor	Neu	BHLHE40	-0.25	0.18	0.63
Poor	Neu	BICD2	-0.024	0.69	0.94
Poor	Neu	BID	-0.057	0.37	0.79
Poor	Neu	BIK	-0.015	0.49	0.86
Poor	Neu	BIN2	-0.0075	0.84	1
Poor	Neu	BIN3	0.063	0.16	0.61
Poor	Neu	BIRC2	-0.059	0.31	0.74
Poor	Neu	BIRC3	0.05	0.71	0.95
Poor	Neu	BIRC6	0.01	0.85	1
Poor	Neu	BISPR	0.074	0.73	0.96
Poor	Neu	BLCAP	-0.0038	0.95	1
Poor	Neu	BLM	0.15	0.57	0.9
Poor	Neu	BLOC1S1	0.042	0.72	0.95
Poor	Neu	BLOC1S2	-0.016	0.76	0.97
Poor	Neu	BLOC1S3	-0.0086	0.88	1
Poor	Neu	BLOC1S4	0.21	0.24	0.69
Poor	Neu	BLOC1S6	-0.14	0.098	0.53
Poor	Neu	BLVRA	0.16	0.39	0.8
Poor	Neu	BLVRB	0.2	0.00071	0.11
Poor	Neu	BLZF1	-0.14	0.17	0.61
Poor	Neu	BMF	0.19	0.15	0.59
Poor	Neu	BMP2	-0.22	0.29	0.73
Poor	Neu	BMP2K	-0.079	0.4	0.81
Poor	Neu	BMP6	-0.2	0.17	0.62
Poor	Neu	BMPR2	0.0047	0.98	1
Poor	Neu	BMS1	-0.15	0.55	0.89
Poor	Neu	BMS1P20	-0.19	0.54	0.88
Poor	Neu	BMS1P4	-0.32	0.15	0.6
Poor	Neu	BMX	-0.3	0.15	0.6
Poor	Neu	BNIP2	-0.082	0.069	0.48
Poor	Neu	BNIP3	0.11	0.48	0.85
Poor	Neu	BNIP3L	0.027	0.69	0.95
Poor	Neu	BNIPL	0.13	0.5	0.86
Poor	Neu	BOD1	0.31	0.18	0.63
Poor	Neu	BOD1L1	-0.026	0.66	0.93
Poor	Neu	BOLA1	0.48	0.025	0.33
Poor	Neu	BOLA3-AS1	0.2	0.36	0.78
Poor	Neu	BORA	0.35	0.26	0.71
Poor	Neu	BPGM	-0.0038	0.95	1
Poor	Neu	BPI	0.66	0.027	0.34
Poor	Neu	BPNT1	-0.12	0.49	0.85
Poor	Neu	BPTF	0.045	0.55	0.89
Poor	Neu	BRAF	-0.13	0.078	0.5
Poor	Neu	BRAP	-0.064	0.11	0.55
Poor	Neu	BRAT1	0.12	0.18	0.64
Poor	Neu	BRCA1	0.069	0.52	0.87
Poor	Neu	BRCA2	0.14	0.43	0.83
Poor	Neu	BRCC3	0.014	0.86	1
Poor	Neu	BRD1	-0.038	0.57	0.89
Poor	Neu	BRD2	-0.026	0.65	0.93
Poor	Neu	BRD3	0.016	0.8	0.98
Poor	Neu	BRD4	0.047	0.21	0.66
Poor	Neu	BRD7	0.036	0.72	0.95
Poor	Neu	BRD8	-0.07	0.2	0.65
Poor	Neu	BRD9	0.064	0.57	0.9
Poor	Neu	BRE	-0.11	0.027	0.34
Poor	Neu	BRE-AS1	-0.39	1	1
Poor	Neu	BRF2	-0.025	0.77	0.97
Poor	Neu	BRI3	0.062	0.5	0.86
Poor	Neu	BRI3BP	0.15	1	1
Poor	Neu	BRIX1	0.49	0.067	0.48
Poor	Neu	BRK1	-0.015	0.76	0.97
Poor	Neu	BRMS1	-0.0016	0.98	1
Poor	Neu	BROX	-0.047	0.53	0.88
Poor	Neu	BRPF1	-0.037	0.58	0.9
Poor	Neu	BRPF3	0.053	0.56	0.89
Poor	Neu	BRWD1	-0.079	0.19	0.64
Poor	Neu	BRWD3	-0.17	0.028	0.34
Poor	Neu	BSDC1	-0.015	0.72	0.96
Poor	Neu	BSG	0.095	0.11	0.55
Poor	Neu	BST1	0.042	0.52	0.88
Poor	Neu	BST2	0.036	0.87	1
Poor	Neu	BTAF1	-0.0057	0.94	1
Poor	Neu	BTBD1	-0.0027	0.97	1
Poor	Neu	BTBD10	-0.06	0.26	0.71
Poor	Neu	BTBD11	0.027	0.9	1
Poor	Neu	BTBD19	0.062	0.66	0.93
Poor	Neu	BTBD2	0.0071	0.92	1
Poor	Neu	BTBD3	0.25	0.16	0.61
Poor	Neu	BTBD6	0.17	0.22	0.67
Poor	Neu	BTBD7	-0.04	0.57	0.9
Poor	Neu	BTBD9	-0.021	0.75	0.97
Poor	Neu	BTD	-0.043	0.44	0.84
Poor	Neu	BTF3	0.045	0.52	0.88
Poor	Neu	BTF3L4	-0.061	0.11	0.54
Poor	Neu	BTG1	-0.064	0.24	0.69
Poor	Neu	BTG2	-0.32	0.0014	0.12
Poor	Neu	BTK	0.053	0.37	0.79
Poor	Neu	BTLA	-0.21	0.31	0.74
Poor	Neu	BTN1A1	-0.22	0.31	0.75
Poor	Neu	BTN2A1	-0.02	0.67	0.94
Poor	Neu	BTN2A2	-0.0056	0.97	1
Poor	Neu	BTN2A3P	-0.073	0.74	0.96
Poor	Neu	BTN3A1	-0.061	0.63	0.92
Poor	Neu	BTN3A2	-0.0022	0.99	1
Poor	Neu	BTN3A3	-0.086	0.53	0.88
Poor	Neu	BTNL3	-0.026	0.79	0.98
Poor	Neu	BTNL8	-0.074	0.49	0.85
Poor	Neu	BTRC	-0.0081	0.95	1
Poor	Neu	BUB1	0.44	0.48	0.85
Poor	Neu	BUB3	0.057	0.43	0.83
Poor	Neu	BUD13	0.0082	0.91	1
Poor	Neu	BUD31	0.067	0.45	0.84
Poor	Neu	BYSL	0.34	0.076	0.5
Poor	Neu	BZRAP1-AS1	-0.036	0.78	0.98
Poor	Neu	BZW1	-0.018	0.56	0.89
Poor	Neu	BZW2	0.21	0.35	0.77
Poor	Neu	C10orf105	-0.014	0.86	1
Poor	Neu	C10orf12	-0.1	0.17	0.62
Poor	Neu	C10orf128	0.12	0.14	0.58
Poor	Neu	C10orf131	0.0051	0.98	1
Poor	Neu	C10orf32	0.081	0.44	0.84
Poor	Neu	C10orf54	0.037	0.65	0.93
Poor	Neu	C10orf76	-0.13	0.12	0.56
Poor	Neu	C11orf21	0.12	0.11	0.55
Poor	Neu	C11orf24	-0.34	0.18	0.63
Poor	Neu	C11orf30	-0.14	0.067	0.48
Poor	Neu	C11orf31	0.34	1	1
Poor	Neu	C11orf54	-0.077	0.096	0.53
Poor	Neu	C11orf57	0.16	0.11	0.54
Poor	Neu	C11orf58	-0.076	0.2	0.65
Poor	Neu	C11orf68	0.14	0.11	0.55
Poor	Neu	C11orf71	-0.017	0.82	0.99
Poor	Neu	C11orf73	-0.017	0.83	1
Poor	Neu	C11orf80	-0.019	0.88	1
Poor	Neu	C12orf10	0.029	0.77	0.97
Poor	Neu	C12orf4	-0.2	0.3	0.74
Poor	Neu	C12orf43	0.14	0.38	0.8
Poor	Neu	C12orf49	0.038	0.76	0.97
Poor	Neu	C12orf57	-0.21	0.28	0.73
Poor	Neu	C12orf65	0.22	0.065	0.47
Poor	Neu	C12orf75	0.7	0.2	0.65
Poor	Neu	C12orf76	0.12	0.18	0.63
Poor	Neu	C14orf1	0.2	0.17	0.61
Poor	Neu	C14orf119	0.027	0.4	0.81
Poor	Neu	C14orf142	0.15	0.28	0.73
Poor	Neu	C14orf159	-0.095	0.11	0.55
Poor	Neu	C14orf166	0.11	0.048	0.42
Poor	Neu	C14orf169	0.6	0.00017	0.056
Poor	Neu	C14orf2	0.13	0.087	0.51
Poor	Neu	C14orf28	-0.023	0.83	1
Poor	Neu	C14orf80	0.013	0.94	1
Poor	Neu	C14orf93	0.093	0.31	0.74
Poor	Neu	C15orf39	-0.037	0.78	0.97
Poor	Neu	C15orf40	-0.017	0.86	1
Poor	Neu	C15orf57	-0.04	0.61	0.91
Poor	Neu	C16orf13	0.21	0.31	0.75
Poor	Neu	C16orf45	-0.089	0.52	0.87
Poor	Neu	C16orf54	-0.073	0.59	0.9
Poor	Neu	C16orf58	0.11	0.57	0.89
Poor	Neu	C16orf62	0.096	0.31	0.74
Poor	Neu	C16orf70	0.054	0.52	0.88
Poor	Neu	C16orf72	-0.13	0.0048	0.18
Poor	Neu	C16orf74	0.15	0.43	0.83
Poor	Neu	C16orf86	0.083	0.57	0.9
Poor	Neu	C16orf87	0.13	0.46	0.84
Poor	Neu	C16orf91	0.16	0.074	0.49
Poor	Neu	C17orf100	0.14	0.48	0.85
Poor	Neu	C17orf107	-0.31	0.083	0.5
Poor	Neu	C17orf58	0.26	0.15	0.59
Poor	Neu	C17orf59	0.14	0.052	0.43
Poor	Neu	C17orf62	-0.061	0.31	0.74
Poor	Neu	C17orf80	-0.23	0.0016	0.12
Poor	Neu	C17orf85	-0.078	1	1
Poor	Neu	C17orf89	0.26	0.21	0.66
Poor	Neu	C17orf97	0.68	0.0023	0.13
Poor	Neu	C18orf21	0.15	0.083	0.5
Poor	Neu	C18orf25	-0.12	0.12	0.56
Poor	Neu	C18orf32	0.14	0.38	0.8
Poor	Neu	C18orf61	-0.0033	0.99	1
Poor	Neu	C18orf8	-0.035	0.27	0.72
Poor	Neu	C19orf12	-0.16	0.36	0.78
Poor	Neu	C19orf24	0.18	0.41	0.81
Poor	Neu	C19orf25	0.024	0.67	0.94
Poor	Neu	C19orf35	0.089	0.4	0.81
Poor	Neu	C19orf38	-0.0028	0.97	1
Poor	Neu	C19orf43	0.019	0.77	0.97
Poor	Neu	C19orf47	0.1	0.38	0.79
Poor	Neu	C19orf52	0.21	0.038	0.39
Poor	Neu	C19orf53	0.12	0.17	0.61
Poor	Neu	C19orf54	-0.078	0.48	0.85
Poor	Neu	C19orf60	0.33	0.15	0.6
Poor	Neu	C19orf66	0.18	0.34	0.77
Poor	Neu	C19orf70	0.28	0.042	0.41
Poor	Neu	C1D	-0.027	0.71	0.95
Poor	Neu	C1GALT1	-0.065	0.61	0.91
Poor	Neu	C1GALT1C1	0.043	0.21	0.66
Poor	Neu	C1orf109	0.18	0.56	0.89
Poor	Neu	C1orf112	0.082	0.3	0.74
Poor	Neu	C1orf122	0.12	0.082	0.5
Poor	Neu	C1orf123	0.2	0.00093	0.11
Poor	Neu	C1orf131	0.08	0.25	0.69
Poor	Neu	C1orf159	-0.0072	1	1
Poor	Neu	C1orf162	0.22	0.12	0.56
Poor	Neu	C1orf174	0.076	0.21	0.66
Poor	Neu	C1orf228	0.12	0.56	0.89
Poor	Neu	C1orf27	0.082	0.45	0.84
Poor	Neu	C1orf35	0.34	0.079	0.5
Poor	Neu	C1orf43	-0.07	0.17	0.62
Poor	Neu	C1orf50	0.078	0.48	0.85
Poor	Neu	C1orf52	-0.021	0.64	0.93
Poor	Neu	C1orf56	0.043	0.68	0.94
Poor	Neu	C1orf74	-0.23	0.2	0.65
Poor	Neu	C1QBP	0.23	0.17	0.62
Poor	Neu	C1QTNF7	0.044	0.87	1
Poor	Neu	C1R	-0.03	0.74	0.96
Poor	Neu	C1RL	0.022	0.74	0.96
Poor	Neu	C1RL-AS1	0.074	0.54	0.88
Poor	Neu	C20orf196	0.15	0.15	0.59
Poor	Neu	C20orf197	-0.11	0.49	0.86
Poor	Neu	C20orf24	0.057	0.68	0.94
Poor	Neu	C20orf27	0.66	0.024	0.32
Poor	Neu	C21orf2	-0.02	0.93	1
Poor	Neu	C21orf33	0.18	0.18	0.64
Poor	Neu	C21orf59	0.3	0.031	0.36
Poor	Neu	C21orf91	-0.15	0.13	0.58
Poor	Neu	C22orf29	-0.15	0.2	0.65
Poor	Neu	C22orf34	0.077	0.6	0.91
Poor	Neu	C22orf39	0.0044	0.93	1
Poor	Neu	C22orf46	0.21	0.26	0.71
Poor	Neu	C2CD2	0.22	0.32	0.75
Poor	Neu	C2CD2L	-0.028	0.73	0.96
Poor	Neu	C2CD3	-0.016	0.87	1
Poor	Neu	C2CD5	-0.0068	0.96	1
Poor	Neu	C2orf42	0.034	0.62	0.92
Poor	Neu	C2orf47	-0.27	0.044	0.41
Poor	Neu	C2orf49	-0.15	0.51	0.87
Poor	Neu	C2orf68	0.14	0.016	0.28
Poor	Neu	C2orf69	-0.0012	0.99	1
Poor	Neu	C2orf74	0.23	0.12	0.55
Poor	Neu	C2orf76	0.062	0.32	0.75
Poor	Neu	C3	-0.28	0.024	0.33
Poor	Neu	C3AR1	0.068	0.72	0.96
Poor	Neu	C3orf17	-0.02	0.8	0.98
Poor	Neu	C3orf38	0.047	0.34	0.77
Poor	Neu	C3orf58	0.074	1	1
Poor	Neu	C3orf62	0.011	0.88	1
Poor	Neu	C4BPA	-0.91	4.00E-06	0.015
Poor	Neu	C4orf27	0.14	0.46	0.85
Poor	Neu	C4orf29	-0.099	0.12	0.56
Poor	Neu	C4orf3	-0.05	0.39	0.81
Poor	Neu	C4orf32	-0.19	0.12	0.55
Poor	Neu	C4orf33	-0.13	0.038	0.39
Poor	Neu	C4orf46	0.087	0.44	0.83
Poor	Neu	C4orf48	0.24	1	1
Poor	Neu	C5	0.17	0.55	0.89
Poor	Neu	C5AR1	-0.11	0.097	0.53
Poor	Neu	C5AR2	0.041	0.63	0.92
Poor	Neu	C5orf15	-0.17	0.006	0.19
Poor	Neu	C5orf22	-0.059	0.27	0.72
Poor	Neu	C5orf24	0.088	1	1
Poor	Neu	C5orf30	0.29	0.33	0.76
Poor	Neu	C5orf51	-0.18	0.0085	0.22
Poor	Neu	C5orf56	0.077	0.65	0.93
Poor	Neu	C5orf58	-0.15	0.17	0.63
Poor	Neu	C5orf66	0.015	0.92	1
Poor	Neu	C5orf67	-0.1	0.49	0.86
Poor	Neu	C6orf1	0.16	1	1
Poor	Neu	C6orf106	0.077	0.26	0.7
Poor	Neu	C6orf120	-0.015	0.8	0.98
Poor	Neu	C6orf136	-0.22	0.052	0.43
Poor	Neu	C6orf163	0.12	0.43	0.83
Poor	Neu	C6orf203	0.22	0.36	0.78
Poor	Neu	C6orf226	0.24	0.16	0.61
Poor	Neu	C6orf229	-0.2	0.2	0.65
Poor	Neu	C6orf47	0.026	0.59	0.91
Poor	Neu	C6orf48	-0.11	0.47	0.85
Poor	Neu	C6orf62	0.03	0.66	0.93
Poor	Neu	C6orf89	-0.041	0.34	0.77
Poor	Neu	C7orf25	0.052	0.33	0.76
Poor	Neu	C7orf26	-0.03	0.75	0.97
Poor	Neu	C7orf31	0.071	0.68	0.94
Poor	Neu	C7orf43	-0.055	0.52	0.88
Poor	Neu	C7orf49	-0.088	0.49	0.85
Poor	Neu	C7orf50	0.33	0.0012	0.11
Poor	Neu	C7orf60	-0.13	0.019	0.3
Poor	Neu	C7orf61	0.018	0.92	1
Poor	Neu	C7orf73	0.017	0.59	0.91
Poor	Neu	C8orf31	0.29	0.18	0.63
Poor	Neu	C8orf33	-0.049	0.86	1
Poor	Neu	C8orf44	-0.067	0.69	0.94
Poor	Neu	C8orf58	0.0044	0.97	1
Poor	Neu	C8orf59	0.35	0.0015	0.12
Poor	Neu	C8orf76	0.12	0.48	0.85
Poor	Neu	C9orf106	0.12	0.46	0.84
Poor	Neu	C9orf114	0.027	0.83	1
Poor	Neu	C9orf131	-0.084	0.54	0.88
Poor	Neu	C9orf139	0.18	0.063	0.47
Poor	Neu	C9orf142	0.17	0.17	0.63
Poor	Neu	C9orf156	-0.021	0.7	0.95
Poor	Neu	C9orf16	0.32	0.43	0.83
Poor	Neu	C9orf3	-0.11	0.55	0.89
Poor	Neu	C9orf40	0.12	0.4	0.81
Poor	Neu	C9orf64	0.079	0.35	0.77
Poor	Neu	C9orf66	0.095	0.39	0.8
Poor	Neu	C9orf69	0.095	0.27	0.72
Poor	Neu	C9orf72	-0.18	0.029	0.35
Poor	Neu	C9orf78	0.14	1	1
Poor	Neu	C9orf84	-0.07	0.67	0.94
Poor	Neu	C9orf85	0.27	0.015	0.28
Poor	Neu	C9orf89	0.033	0.65	0.93
Poor	Neu	C9orf91	-0.066	0.76	0.97
Poor	Neu	CA2	-0.34	0.2	0.65
Poor	Neu	CA4	-0.038	0.74	0.97
Poor	Neu	CA5B	-0.077	0.74	0.96
Poor	Neu	CA5BP1	-0.041	0.74	0.96
Poor	Neu	CAAP1	0.4	0.25	0.69
Poor	Neu	CAB39	-0.087	0.11	0.55
Poor	Neu	CAB39L	-0.11	0.17	0.62
Poor	Neu	CABIN1	0.15	0.042	0.41
Poor	Neu	CABLES2	-0.035	0.78	0.98
Poor	Neu	CACNA1A	0.098	0.68	0.94
Poor	Neu	CACNA1E	-0.14	0.29	0.74
Poor	Neu	CACNA2D4	0.065	0.68	0.94
Poor	Neu	CACNB4	0.13	0.46	0.85
Poor	Neu	CACTIN	0.16	0.21	0.67
Poor	Neu	CACUL1	-0.08	0.043	0.41
Poor	Neu	CACYBP	0.06	1	1
Poor	Neu	CAD	-0.092	1	1
Poor	Neu	CADM4	0.37	1	1
Poor	Neu	CAHM	0.0027	0.99	1
Poor	Neu	CALCOCO1	-0.01	0.83	0.99
Poor	Neu	CALCOCO2	-0.074	0.16	0.61
Poor	Neu	CALHM2	0.62	0.0041	0.17
Poor	Neu	CALM1	0.066	0.22	0.67
Poor	Neu	CALM2	-0.015	0.88	1
Poor	Neu	CALM3	0.033	0.6	0.91
Poor	Neu	CALML4	0.12	0.15	0.6
Poor	Neu	CALR	0.049	0.7	0.95
Poor	Neu	CALU	0.14	0.48	0.85
Poor	Neu	CAMK1	-0.017	1	1
Poor	Neu	CAMK1D	-0.099	0.25	0.69
Poor	Neu	CAMK2G	0.058	0.41	0.82
Poor	Neu	CAMKK1	-0.049	0.74	0.97
Poor	Neu	CAMKK2	0.028	0.61	0.91
Poor	Neu	CAMKMT	0.25	0.16	0.61
Poor	Neu	CAMLG	-0.0054	0.93	1
Poor	Neu	CAMP	0.4	0.092	0.52
Poor	Neu	CAMSAP1	-0.11	0.42	0.83
Poor	Neu	CAMTA1	0.17	0.25	0.69
Poor	Neu	CAMTA2	-0.042	0.43	0.83
Poor	Neu	CAND1	0.049	0.8	0.99
Poor	Neu	CANT1	-0.051	0.5	0.86
Poor	Neu	CANX	-0.026	0.76	0.97
Poor	Neu	CAP1	-0.015	0.74	0.96
Poor	Neu	CAPG	0.26	0.0075	0.21
Poor	Neu	CAPN1	0.034	0.53	0.88
Poor	Neu	CAPN10	0.28	0.00067	0.11
Poor	Neu	CAPN10-AS1	0.34	0.0042	0.17
Poor	Neu	CAPN2	0.19	0.44	0.84
Poor	Neu	CAPN3	-0.0067	0.97	1
Poor	Neu	CAPN7	-0.065	0.52	0.88
Poor	Neu	CAPNS1	0.036	0.34	0.76
Poor	Neu	CAPNS2	-0.56	0.013	0.26
Poor	Neu	CAPRIN1	-0.046	0.088	0.51
Poor	Neu	CAPRIN2	0.18	0.2	0.65
Poor	Neu	CAPS	0.28	0.054	0.44
Poor	Neu	CAPZA1	-0.1	0.033	0.37
Poor	Neu	CAPZA2	-0.12	0.0031	0.14
Poor	Neu	CAPZB	-0.022	0.57	0.9
Poor	Neu	CARD14	-0.14	0.45	0.84
Poor	Neu	CARD16	-0.037	0.7	0.95
Poor	Neu	CARD17	-0.21	0.22	0.67
Poor	Neu	CARD6	0.023	0.73	0.96
Poor	Neu	CARD8	-0.077	0.039	0.39
Poor	Neu	CARD8-AS1	-0.013	0.84	1
Poor	Neu	CARD9	0.36	1	1
Poor	Neu	CARHSP1	0.12	0.19	0.64
Poor	Neu	CARKD	-0.064	0.62	0.91
Poor	Neu	CARNMT1	-0.091	0.61	0.91
Poor	Neu	CARS	-0.073	0.13	0.58
Poor	Neu	CARS2	-0.14	0.13	0.58
Poor	Neu	CASC3	-0.088	0.0052	0.18
Poor	Neu	CASC4	-0.042	0.4	0.81
Poor	Neu	CASK	-0.07	1	1
Poor	Neu	CASP1	-0.044	0.65	0.93
Poor	Neu	CASP10	0.055	0.56	0.89
Poor	Neu	CASP2	-0.016	0.82	0.99
Poor	Neu	CASP3	0.06	0.32	0.75
Poor	Neu	CASP4	-0.2	0.023	0.32
Poor	Neu	CASP5	-0.32	0.11	0.54
Poor	Neu	CASP6	0.22	0.18	0.63
Poor	Neu	CASP7	-0.28	0.17	0.62
Poor	Neu	CASP8	-0.098	0.049	0.42
Poor	Neu	CASP8AP2	0.17	0.14	0.58
Poor	Neu	CASP9	0.027	0.69	0.95
Poor	Neu	CASS4	-0.13	0.05	0.42
Poor	Neu	CAST	-0.11	0.11	0.55
Poor	Neu	CASZ1	0.14	0.086	0.51
Poor	Neu	CAT	-0.017	0.77	0.97
Poor	Neu	CATIP	-0.21	0.13	0.57
Poor	Neu	CATIP-AS1	-0.29	0.024	0.33
Poor	Neu	CATSPER1	0.16	0.4	0.81
Poor	Neu	CATSPERG	-0.03	0.87	1
Poor	Neu	CBFA2T2	0.16	0.056	0.44
Poor	Neu	CBFA2T3	0.0085	0.93	1
Poor	Neu	CBFB	-0.057	0.057	0.45
Poor	Neu	CBL	-0.17	0.084	0.5
Poor	Neu	CBLB	0.27	0.042	0.41
Poor	Neu	CBLL1	-0.081	0.097	0.53
Poor	Neu	CBR1	-0.046	0.75	0.97
Poor	Neu	CBR4	0.0057	0.94	1
Poor	Neu	CBS	-0.13	0.6	0.91
Poor	Neu	CBWD1	0.056	0.43	0.83
Poor	Neu	CBWD2	0.049	0.69	0.95
Poor	Neu	CBWD3	-0.071	0.48	0.85
Poor	Neu	CBWD5	0.011	0.92	1
Poor	Neu	CBWD6	0.013	0.88	1
Poor	Neu	CBX1	0.12	0.28	0.73
Poor	Neu	CBX3	0.016	0.76	0.97
Poor	Neu	CBX3P2	0.12	1	1
Poor	Neu	CBX4	-0.064	0.28	0.73
Poor	Neu	CBX5	0.28	0.35	0.78
Poor	Neu	CBX6	0.02	0.86	1
Poor	Neu	CBX7	-0.043	0.53	0.88
Poor	Neu	CBX8	-0.2	0.12	0.55
Poor	Neu	CBY1	-0.041	0.75	0.97
Poor	Neu	CC2D1A	0.0079	0.92	1
Poor	Neu	CC2D1B	0.13	0.047	0.42
Poor	Neu	CC2D2A	-0.18	0.2	0.65
Poor	Neu	CCAR1	-0.03	0.8	0.98
Poor	Neu	CCAR2	-0.2	0.00017	0.056
Poor	Neu	CCBL1	0.12	0.31	0.75
Poor	Neu	CCBL2	0.11	0.2	0.65
Poor	Neu	CCDC101	-0.043	0.7	0.95
Poor	Neu	CCDC109B	0.29	0.27	0.72
Poor	Neu	CCDC112	0.29	0.0021	0.12
Poor	Neu	CCDC115	0.042	0.39	0.8
Poor	Neu	CCDC117	-0.013	0.73	0.96
Poor	Neu	CCDC12	0.18	0.073	0.49
Poor	Neu	CCDC121	0.17	0.075	0.49
Poor	Neu	CCDC124	0.31	0.0036	0.16
Poor	Neu	CCDC125	-0.073	0.36	0.78
Poor	Neu	CCDC126	-0.038	0.62	0.91
Poor	Neu	CCDC127	0.8	1.00E-05	0.015
Poor	Neu	CCDC13	-0.026	0.85	1
Poor	Neu	CCDC130	0.096	0.044	0.41
Poor	Neu	CCDC134	-0.038	0.88	1
Poor	Neu	CCDC137	0.21	0.0085	0.22
Poor	Neu	CCDC142	0.25	0.0077	0.21
Poor	Neu	CCDC144B	0.39	0.0039	0.16
Poor	Neu	CCDC146	-0.11	0.35	0.78
Poor	Neu	CCDC149	-0.0014	0.99	1
Poor	Neu	CCDC15	0.53	0.14	0.59
Poor	Neu	CCDC153	-0.093	0.55	0.89
Poor	Neu	CCDC159	0.022	0.67	0.94
Poor	Neu	CCDC17	0.096	1	1
Poor	Neu	CCDC170	-0.068	0.49	0.86
Poor	Neu	CCDC174	0.082	1	1
Poor	Neu	CCDC18	0.25	0.025	0.33
Poor	Neu	CCDC186	-0.023	0.7	0.95
Poor	Neu	CCDC22	0.51	0.037	0.38
Poor	Neu	CCDC24	0.4	0.061	0.46
Poor	Neu	CCDC25	-0.14	0.38	0.8
Poor	Neu	CCDC28A	0.059	0.22	0.67
Poor	Neu	CCDC28B	-0.12	0.49	0.85
Poor	Neu	CCDC30	-0.014	0.89	1
Poor	Neu	CCDC36	0.22	0.28	0.73
Poor	Neu	CCDC43	0.23	0.16	0.61
Poor	Neu	CCDC47	-0.074	0.43	0.83
Poor	Neu	CCDC50	-0.93	0.0013	0.11
Poor	Neu	CCDC51	0.36	0.063	0.47
Poor	Neu	CCDC53	0.036	0.46	0.85
Poor	Neu	CCDC57	-0.13	0.39	0.81
Poor	Neu	CCDC59	0.12	0.057	0.45
Poor	Neu	CCDC61	0.17	0.14	0.59
Poor	Neu	CCDC64B	-0.0031	0.99	1
Poor	Neu	CCDC66	0.25	0.24	0.69
Poor	Neu	CCDC69	-0.031	0.59	0.91
Poor	Neu	CCDC7	-0.14	0.47	0.85
Poor	Neu	CCDC71L	0.028	0.8	0.99
Poor	Neu	CCDC77	-0.14	0.16	0.61
Poor	Neu	CCDC82	0.011	0.88	1
Poor	Neu	CCDC84	0.036	0.75	0.97
Poor	Neu	CCDC85B	0.34	0.084	0.51
Poor	Neu	CCDC88A	0.11	0.39	0.81
Poor	Neu	CCDC88B	0.04	0.62	0.92
Poor	Neu	CCDC88C	0.18	0.17	0.63
Poor	Neu	CCDC9	0.017	0.85	1
Poor	Neu	CCDC90B	0.14	0.0037	0.16
Poor	Neu	CCDC91	-0.012	0.94	1
Poor	Neu	CCDC92	0.015	0.91	1
Poor	Neu	CCDC93	-0.026	0.62	0.92
Poor	Neu	CCDC94	0.17	0.046	0.42
Poor	Neu	CCDC96	0.19	0.15	0.6
Poor	Neu	CCDC97	0.12	0.2	0.65
Poor	Neu	CCHCR1	0.37	0.0011	0.11
Poor	Neu	CCL2	-0.37	1	1
Poor	Neu	CCL4L2	-0.35	0.059	0.45
Poor	Neu	CCL5	0.21	0.43	0.83
Poor	Neu	CCM2	-0.01	0.85	1
Poor	Neu	CCNA2	-0.19	0.68	0.94
Poor	Neu	CCNB1	0.046	0.92	1
Poor	Neu	CCNC	0.33	0.13	0.57
Poor	Neu	CCND2	0.23	0.094	0.53
Poor	Neu	CCND3	0.23	0.073	0.49
Poor	Neu	CCNDBP1	-0.053	0.18	0.63
Poor	Neu	CCNE2	0.3	0.33	0.75
Poor	Neu	CCNG1	0.042	0.53	0.88
Poor	Neu	CCNG2	-0.1	0.062	0.46
Poor	Neu	CCNH	-0.033	0.49	0.86
Poor	Neu	CCNI	-0.094	0.032	0.36
Poor	Neu	CCNJ	0.3	0.17	0.62
Poor	Neu	CCNJL	-0.067	0.47	0.85
Poor	Neu	CCNK	0.072	0.22	0.67
Poor	Neu	CCNL1	-0.1	0.015	0.27
Poor	Neu	CCNL2	0.028	0.64	0.93
Poor	Neu	CCNT1	-0.13	0.056	0.44
Poor	Neu	CCNT2	-0.052	0.28	0.73
Poor	Neu	CCNY	0.016	0.75	0.97
Poor	Neu	CCNYL1	0.17	0.098	0.53
Poor	Neu	CCP110	-0.15	0.13	0.57
Poor	Neu	CCPG1	-0.12	0.15	0.6
Poor	Neu	CCR1	-0.062	0.72	0.95
Poor	Neu	CCR2	-0.43	0.47	0.85
Poor	Neu	CCR3	0.054	0.75	0.97
Poor	Neu	CCR6	-0.13	0.56	0.89
Poor	Neu	CCRL2	-0.23	0.12	0.56
Poor	Neu	CCS	0.16	0.095	0.53
Poor	Neu	CCSAP	-0.039	0.48	0.85
Poor	Neu	CCSER2	-0.068	0.28	0.73
Poor	Neu	CCT2	0.42	0.12	0.55
Poor	Neu	CCT3	0.048	0.76	0.97
Poor	Neu	CCT4	0.055	0.67	0.94
Poor	Neu	CCT5	0.057	0.17	0.63
Poor	Neu	CCT6A	0.14	0.29	0.73
Poor	Neu	CCT6P1	0.22	0.19	0.64
Poor	Neu	CCT6P3	0.056	0.56	0.89
Poor	Neu	CCT7	0.054	0.24	0.68
Poor	Neu	CCT8	0.022	0.88	1
Poor	Neu	CCZ1	0.065	0.3	0.74
Poor	Neu	CCZ1B	-0.12	0.096	0.53
Poor	Neu	CD101	0.05	0.77	0.97
Poor	Neu	CD14	-0.12	0.38	0.79
Poor	Neu	CD151	0.12	0.38	0.8
Poor	Neu	CD163	NA	NA	NA
Poor	Neu	CD164	-0.05	0.37	0.79
Poor	Neu	CD177	-0.25	0.5	0.86
Poor	Neu	CD180	-0.28	0.15	0.6
Poor	Neu	CD1D	0.33	0.081	0.5
Poor	Neu	CD200	-0.18	0.55	0.89
Poor	Neu	CD200R1	0.3	0.39	0.8
Poor	Neu	CD22	-0.93	0.0012	0.11
Poor	Neu	CD24	0.65	0.019	0.3
Poor	Neu	CD244	0.43	1	1
Poor	Neu	CD247	0.27	1	1
Poor	Neu	CD27-AS1	0.18	0.12	0.56
Poor	Neu	CD274	-0.32	0.13	0.57
Poor	Neu	CD2AP	-0.2	0.29	0.73
Poor	Neu	CD2BP2	-0.051	0.23	0.68
Poor	Neu	CD300A	-0.012	0.88	1
Poor	Neu	CD300C	0.14	0.4	0.81
Poor	Neu	CD300E	-0.25	0.42	0.82
Poor	Neu	CD300LB	0.035	0.77	0.97
Poor	Neu	CD300LD	-0.84	0.045	0.41
Poor	Neu	CD300LF	-0.077	0.35	0.77
Poor	Neu	CD33	0.25	0.079	0.5
Poor	Neu	CD36	0.23	0.54	0.88
Poor	Neu	CD37	0.089	0.2	0.65
Poor	Neu	CD38	0.13	0.57	0.89
Poor	Neu	CD4	0.4	0.12	0.55
Poor	Neu	CD44	-0.26	0.034	0.37
Poor	Neu	CD46	-0.11	0.052	0.43
Poor	Neu	CD47	-0.048	0.32	0.75
Poor	Neu	CD48	-0.21	0.22	0.67
Poor	Neu	CD52	-0.068	0.37	0.79
Poor	Neu	CD53	-0.011	0.84	1
Poor	Neu	CD55	-0.17	0.0019	0.12
Poor	Neu	CD58	-0.089	0.11	0.54
Poor	Neu	CD59	-0.11	0.37	0.79
Poor	Neu	CD63	0.05	0.37	0.79
Poor	Neu	CD68	0.26	0.045	0.41
Poor	Neu	CD69	-0.2	0.36	0.78
Poor	Neu	CD74	-0.032	0.83	1
Poor	Neu	CD79A	-0.59	0.16	0.61
Poor	Neu	CD79B	-0.39	0.022	0.32
Poor	Neu	CD81	0.056	0.85	1
Poor	Neu	CD82	0.034	0.52	0.88
Poor	Neu	CD83	-0.27	1	1
Poor	Neu	CD84	0.081	0.73	0.96
Poor	Neu	CD86	-0.61	1	1
Poor	Neu	CD9	0.36	0.055	0.44
Poor	Neu	CD93	0.26	1	1
Poor	Neu	CD96	0.63	0.18	0.63
Poor	Neu	CD99L2	-0.13	0.57	0.89
Poor	Neu	CDA	0.021	0.79	0.98
Poor	Neu	CDADC1	-0.16	0.11	0.55
Poor	Neu	CDAN1	0.27	0.0031	0.14
Poor	Neu	CDC123	-0.11	0.065	0.47
Poor	Neu	CDC14A	0.022	0.62	0.92
Poor	Neu	CDC14B	0.32	0.26	0.71
Poor	Neu	CDC16	0.095	0.79	0.98
Poor	Neu	CDC23	0.25	0.47	0.85
Poor	Neu	CDC26	-0.094	0.12	0.56
Poor	Neu	CDC27	-0.059	0.21	0.66
Poor	Neu	CDC34	0.038	0.5	0.86
Poor	Neu	CDC37	0.041	0.24	0.69
Poor	Neu	CDC37L1	0.022	0.71	0.95
Poor	Neu	CDC40	0.037	0.29	0.74
Poor	Neu	CDC42	-0.075	0.28	0.73
Poor	Neu	CDC42EP2	-0.16	0.21	0.67
Poor	Neu	CDC42EP3	0.17	0.036	0.38
Poor	Neu	CDC42EP4	0.077	0.39	0.81
Poor	Neu	CDC42SE1	-0.013	0.79	0.98
Poor	Neu	CDC42SE2	-0.00085	0.99	1
Poor	Neu	CDC5L	-0.0057	0.9	1
Poor	Neu	CDC6	0.31	0.27	0.72
Poor	Neu	CDC7	-0.14	0.63	0.92
Poor	Neu	CDC73	-0.092	0.067	0.48
Poor	Neu	CDCA4	0.32	0.18	0.64
Poor	Neu	CDCA7L	0.31	0.091	0.52
Poor	Neu	CDCA8	0.097	0.69	0.95
Poor	Neu	CDCP1	-0.52	0.038	0.39
Poor	Neu	CDH13	-0.13	0.51	0.87
Poor	Neu	CDH2	-0.085	0.66	0.93
Poor	Neu	CDH23	-0.081	0.32	0.75
Poor	Neu	CDH26	-0.011	0.92	1
Poor	Neu	CDIP1	0.00048	1	1
Poor	Neu	CDIPT	-0.014	0.74	0.97
Poor	Neu	CDK1	NA	NA	NA
Poor	Neu	CDK10	0.11	0.47	0.85
Poor	Neu	CDK11A	0.037	0.45	0.84
Poor	Neu	CDK11B	0.07	0.41	0.81
Poor	Neu	CDK12	-0.018	0.83	1
Poor	Neu	CDK13	-0.1	0.02	0.3
Poor	Neu	CDK14	-0.046	0.59	0.9
Poor	Neu	CDK16	-0.094	0.28	0.73
Poor	Neu	CDK17	-0.011	0.92	1
Poor	Neu	CDK19	-0.18	0.1	0.54
Poor	Neu	CDK2	0.059	0.57	0.89
Poor	Neu	CDK2AP1	0.011	0.92	1
Poor	Neu	CDK2AP2	0.028	0.77	0.97
Poor	Neu	CDK4	0.16	0.61	0.91
Poor	Neu	CDK5	0.29	0.25	0.7
Poor	Neu	CDK5R1	0.24	0.078	0.5
Poor	Neu	CDK5RAP1	0.16	0.24	0.69
Poor	Neu	CDK5RAP2	-0.083	0.67	0.94
Poor	Neu	CDK5RAP3	-0.018	0.8	0.98
Poor	Neu	CDK6	0.058	0.62	0.91
Poor	Neu	CDK7	-0.013	0.74	0.96
Poor	Neu	CDK9	0.0014	0.98	1
Poor	Neu	CDKAL1	0.12	0.39	0.8
Poor	Neu	CDKL5	-0.099	0.044	0.41
Poor	Neu	CDKN1A	-0.11	0.5	0.86
Poor	Neu	CDKN1B	-0.26	0.021	0.31
Poor	Neu	CDKN1C	-0.011	0.96	1
Poor	Neu	CDKN2AIP	-0.017	0.72	0.96
Poor	Neu	CDKN2AIPNL	-0.037	0.79	0.98
Poor	Neu	CDKN2B	-0.3	0.11	0.54
Poor	Neu	CDKN2C	0.19	0.55	0.89
Poor	Neu	CDKN2D	-0.036	0.63	0.92
Poor	Neu	CDR2	-0.055	0.85	1
Poor	Neu	CDS2	-0.06	0.39	0.8
Poor	Neu	CDV3	-0.18	0.0056	0.18
Poor	Neu	CDYL	0.06	0.76	0.97
Poor	Neu	CDYL2	-0.24	0.13	0.57
Poor	Neu	CEACAM1	-0.16	0.2	0.65
Poor	Neu	CEACAM21	0.12	0.1	0.53
Poor	Neu	CEACAM3	-0.072	0.34	0.77
Poor	Neu	CEACAM4	0.14	0.2	0.65
Poor	Neu	CEACAM6	0.86	0.017	0.29
Poor	Neu	CEACAM8	0.66	0.039	0.4
Poor	Neu	CEBPA	0.014	0.94	1
Poor	Neu	CEBPB	-0.033	0.68	0.94
Poor	Neu	CEBPB-AS1	0.11	0.57	0.89
Poor	Neu	CEBPD	0.31	0.047	0.42
Poor	Neu	CEBPE	0.39	0.12	0.55
Poor	Neu	CEBPG	0.17	0.2	0.65
Poor	Neu	CEBPZ	0.17	0.46	0.85
Poor	Neu	CEBPZOS	-0.013	0.93	1
Poor	Neu	CECR1	-0.087	0.56	0.89
Poor	Neu	CECR5	0.16	0.17	0.62
Poor	Neu	CECR6	-0.0028	0.98	1
Poor	Neu	CELF1	-0.025	0.67	0.94
Poor	Neu	CELF2	0.0062	0.92	1
Poor	Neu	CELF2-AS1	0.024	0.81	0.99
Poor	Neu	CENPBD1	0.027	0.7	0.95
Poor	Neu	CENPBD1P1	-0.0071	0.93	1
Poor	Neu	CENPC	0.023	0.75	0.97
Poor	Neu	CENPJ	-0.33	0.31	0.74
Poor	Neu	CENPN	-0.053	0.76	0.97
Poor	Neu	CENPQ	0.078	0.56	0.89
Poor	Neu	CENPT	0.25	0.002	0.12
Poor	Neu	CENPU	0.22	0.47	0.85
Poor	Neu	CEP104	-0.012	0.87	1
Poor	Neu	CEP120	-0.089	0.31	0.74
Poor	Neu	CEP131	0.28	0.059	0.46
Poor	Neu	CEP135	-0.088	0.15	0.59
Poor	Neu	CEP152	0.0033	0.98	1
Poor	Neu	CEP162	-0.026	0.81	0.99
Poor	Neu	CEP164	0.092	0.25	0.7
Poor	Neu	CEP170	-0.00079	0.99	1
Poor	Neu	CEP19	-0.058	0.34	0.77
Poor	Neu	CEP192	-0.018	0.88	1
Poor	Neu	CEP250	0.19	0.034	0.37
Poor	Neu	CEP295	0.041	0.64	0.93
Poor	Neu	CEP295NL	-0.14	0.33	0.76
Poor	Neu	CEP350	-0.018	0.79	0.98
Poor	Neu	CEP44	0.14	0.19	0.64
Poor	Neu	CEP57	0.12	0.11	0.54
Poor	Neu	CEP57L1	0.0018	1	1
Poor	Neu	CEP63	-0.0099	0.9	1
Poor	Neu	CEP68	-0.0088	0.92	1
Poor	Neu	CEP78	0.25	0.32	0.75
Poor	Neu	CEP83	-0.073	0.57	0.9
Poor	Neu	CEP85	0.3	0.11	0.55
Poor	Neu	CEP85L	0.061	0.61	0.91
Poor	Neu	CEP89	-0.019	0.89	1
Poor	Neu	CEP95	0.071	0.57	0.89
Poor	Neu	CEP97	-0.043	0.58	0.9
Poor	Neu	CEPT1	0.084	0.18	0.63
Poor	Neu	CERK	0.033	0.61	0.91
Poor	Neu	CERKL	-0.11	0.58	0.9
Poor	Neu	CERS2	0.014	0.79	0.98
Poor	Neu	CERS4	0.21	0.11	0.55
Poor	Neu	CERS5	-0.088	0.18	0.63
Poor	Neu	CERS6	0.12	0.2	0.65
Poor	Neu	CES1	0.37	1	1
Poor	Neu	CES2	0.068	0.28	0.73
Poor	Neu	CETN2	-0.022	1	1
Poor	Neu	CETN3	-0.0013	1	1
Poor	Neu	CETP	-0.12	0.42	0.82
Poor	Neu	CFAP20	0.00076	0.99	1
Poor	Neu	CFAP36	-0.23	1	1
Poor	Neu	CFAP45	-0.045	0.65	0.93
Poor	Neu	CFAP54	0.0023	0.99	1
Poor	Neu	CFAP58	0.035	0.66	0.93
Poor	Neu	CFAP58-AS1	-0.097	0.28	0.73
Poor	Neu	CFAP70	0.54	0.004	0.17
Poor	Neu	CFD	0.27	0.17	0.63
Poor	Neu	CFDP1	0.11	0.3	0.74
Poor	Neu	CFL1	0.045	0.38	0.79
Poor	Neu	CFLAR	-0.089	0.11	0.54
Poor	Neu	CFLAR-AS1	0.049	0.75	0.97
Poor	Neu	CFP	-0.04	0.58	0.9
Poor	Neu	CGGBP1	-0.093	0.033	0.37
Poor	Neu	CGRRF1	-0.027	0.64	0.93
Poor	Neu	CHAC2	-0.019	0.93	1
Poor	Neu	CHAF1A	0.25	0.076	0.5
Poor	Neu	CHAMP1	0.025	0.86	1
Poor	Neu	CHCHD1	0.2	0.021	0.31
Poor	Neu	CHCHD2	0.098	0.035	0.38
Poor	Neu	CHCHD3	-0.064	0.7	0.95
Poor	Neu	CHCHD4	0.089	0.46	0.84
Poor	Neu	CHCHD5	0.036	0.65	0.93
Poor	Neu	CHCHD7	0.14	0.083	0.5
Poor	Neu	CHD1	-0.066	0.38	0.8
Poor	Neu	CHD1L	0.73	0.014	0.27
Poor	Neu	CHD2	-0.032	0.4	0.81
Poor	Neu	CHD3	0.31	0.019	0.3
Poor	Neu	CHD4	-0.028	0.59	0.9
Poor	Neu	CHD6	0.34	0.076	0.5
Poor	Neu	CHD7	0.059	0.54	0.88
Poor	Neu	CHD8	-0.036	0.53	0.88
Poor	Neu	CHD9	0.027	0.65	0.93
Poor	Neu	CHERP	0.047	0.5	0.86
Poor	Neu	CHFR	-0.0056	0.9	1
Poor	Neu	CHGA	0.0098	0.96	1
Poor	Neu	CHI3L1	0.065	0.62	0.91
Poor	Neu	CHIC2	0.098	0.18	0.63
Poor	Neu	CHID1	0.3	0.31	0.75
Poor	Neu	CHIT1	0.31	0.26	0.71
Poor	Neu	CHKA	-0.11	0.29	0.73
Poor	Neu	CHM	0.15	0.41	0.82
Poor	Neu	CHML	-0.43	0.28	0.73
Poor	Neu	CHMP1A	0.006	0.89	1
Poor	Neu	CHMP1B	0.052	0.19	0.64
Poor	Neu	CHMP2A	0.044	0.4	0.81
Poor	Neu	CHMP2B	-0.11	0.049	0.42
Poor	Neu	CHMP3	0.051	0.77	0.97
Poor	Neu	CHMP4A	0.095	1	1
Poor	Neu	CHMP4B	0.14	0.23	0.68
Poor	Neu	CHMP5	0.046	0.7	0.95
Poor	Neu	CHMP6	0.16	0.013	0.26
Poor	Neu	CHMP7	0.0029	0.95	1
Poor	Neu	CHN2	0.4	0.16	0.61
Poor	Neu	CHORDC1	-0.13	0.093	0.53
Poor	Neu	CHP1	0.032	0.53	0.88
Poor	Neu	CHPF2	-0.11	0.0066	0.2
Poor	Neu	CHPT1	0.049	0.64	0.93
Poor	Neu	CHRAC1	-0.075	0.19	0.65
Poor	Neu	CHRNA10	0.015	0.93	1
Poor	Neu	CHRNB1	0.17	0.14	0.59
Poor	Neu	CHST11	-0.058	0.43	0.83
Poor	Neu	CHST12	0.21	0.44	0.84
Poor	Neu	CHST13	-0.16	0.066	0.47
Poor	Neu	CHST15	-0.068	0.12	0.56
Poor	Neu	CHST2	-0.37	0.17	0.63
Poor	Neu	CHST7	0.046	0.77	0.97
Poor	Neu	CHSY1	-0.3	0.0067	0.2
Poor	Neu	CHTF18	0.27	0.15	0.59
Poor	Neu	CHTF8	0.047	0.53	0.88
Poor	Neu	CHTOP	0.053	0.1	0.54
Poor	Neu	CHUK	-0.092	0.19	0.65
Poor	Neu	CHURC1	-0.056	0.47	0.85
Poor	Neu	CIAO1	0.01	0.73	0.96
Poor	Neu	CIAPIN1	0.072	0.38	0.8
Poor	Neu	CIB1	0.047	0.51	0.86
Poor	Neu	CIC	-0.12	0.27	0.72
Poor	Neu	CIDECP	0.051	0.47	0.85
Poor	Neu	CIITA	-0.058	0.5	0.86
Poor	Neu	CINP	-0.11	1	1
Poor	Neu	CIPC	-0.024	0.82	0.99
Poor	Neu	CIR1	0.0029	0.97	1
Poor	Neu	CIRBP	0.023	0.45	0.84
Poor	Neu	CIRBP-AS1	-0.16	0.37	0.79
Poor	Neu	CIRH1A	0.3	0.45	0.84
Poor	Neu	CISD1	0.066	0.66	0.93
Poor	Neu	CISD2	-0.0034	0.97	1
Poor	Neu	CISD3	0.19	0.25	0.69
Poor	Neu	CISH	0.12	0.26	0.71
Poor	Neu	CITED2	0.23	0.0019	0.12
Poor	Neu	CITED4	0.38	0.067	0.47
Poor	Neu	CIZ1	0.22	0.098	0.53
Poor	Neu	CKAP2	-0.053	0.78	0.98
Poor	Neu	CKAP4	-0.054	0.61	0.91
Poor	Neu	CKAP5	0.47	0.12	0.56
Poor	Neu	CKB	-0.15	0.46	0.84
Poor	Neu	CKLF	-0.019	0.87	1
Poor	Neu	CKS1B	0.11	0.78	0.97
Poor	Neu	CKS2	0.14	0.12	0.55
Poor	Neu	CLASP1	-0.15	0.055	0.44
Poor	Neu	CLASP2	0.25	0.094	0.53
Poor	Neu	CLASRP	0.033	0.58	0.9
Poor	Neu	CLC	0.013	0.97	1
Poor	Neu	CLCC1	-0.048	0.7	0.95
Poor	Neu	CLCN3	-0.092	0.23	0.68
Poor	Neu	CLCN4	-0.0027	0.98	1
Poor	Neu	CLCN5	-0.24	0.37	0.78
Poor	Neu	CLCN6	-0.13	0.52	0.87
Poor	Neu	CLCN7	0.27	0.0062	0.19
Poor	Neu	CLDN10	-0.58	0.23	0.68
Poor	Neu	CLDN15	0.071	0.57	0.89
Poor	Neu	CLDN9	0.35	0.19	0.64
Poor	Neu	CLDND1	-0.011	0.8	0.98
Poor	Neu	CLEC12A	0.11	0.22	0.67
Poor	Neu	CLEC12B	-0.11	0.38	0.8
Poor	Neu	CLEC16A	0.031	0.69	0.95
Poor	Neu	CLEC17A	-0.13	0.28	0.73
Poor	Neu	CLEC1A	0.052	0.66	0.93
Poor	Neu	CLEC1B	0.045	0.71	0.95
Poor	Neu	CLEC2B	-0.15	0.14	0.59
Poor	Neu	CLEC2D	-0.016	0.86	1
Poor	Neu	CLEC4A	0.022	0.82	0.99
Poor	Neu	CLEC4C	-0.25	0.16	0.61
Poor	Neu	CLEC4D	-0.033	0.81	0.99
Poor	Neu	CLEC4E	0.17	0.36	0.78
Poor	Neu	CLEC4F	-0.41	0.1	0.53
Poor	Neu	CLEC5A	-0.049	0.83	0.99
Poor	Neu	CLEC6A	-0.21	0.25	0.69
Poor	Neu	CLEC7A	-0.0098	0.9	1
Poor	Neu	CLEC9A	-0.24	0.0064	0.2
Poor	Neu	CLHC1	-0.5	0.069	0.48
Poor	Neu	CLIC1	-0.035	0.46	0.84
Poor	Neu	CLIC2	-0.12	0.55	0.89
Poor	Neu	CLIC4	-0.26	0.062	0.46
Poor	Neu	CLINT1	0.093	0.35	0.77
Poor	Neu	CLIP1	-0.031	0.58	0.9
Poor	Neu	CLIP2	0.02	0.92	1
Poor	Neu	CLIP4	-0.41	1	1
Poor	Neu	CLK1	0.023	0.65	0.93
Poor	Neu	CLK2	0.086	0.1	0.54
Poor	Neu	CLK3	0.016	0.69	0.95
Poor	Neu	CLK4	-0.089	0.36	0.78
Poor	Neu	CLMN	0.2	0.011	0.25
Poor	Neu	CLMP	0.22	0.16	0.61
Poor	Neu	CLN3	0.023	0.56	0.89
Poor	Neu	CLN5	-0.06	0.37	0.79
Poor	Neu	CLN6	0.49	0.0016	0.12
Poor	Neu	CLN8	0.24	0.22	0.67
Poor	Neu	CLNS1A	0.15	0.62	0.92
Poor	Neu	CLOCK	-0.027	1	1
Poor	Neu	CLP1	0.0085	0.87	1
Poor	Neu	CLPP	0.042	0.6	0.91
Poor	Neu	CLPTM1	-0.0022	0.96	1
Poor	Neu	CLPTM1L	-0.0061	0.88	1
Poor	Neu	CLPX	-0.068	0.33	0.75
Poor	Neu	CLSPN	0.26	0.33	0.76
Poor	Neu	CLSTN1	-0.44	1	1
Poor	Neu	CLSTN3	0.17	0.44	0.84
Poor	Neu	CLTA	0.035	0.62	0.91
Poor	Neu	CLTB	0.12	0.06	0.46
Poor	Neu	CLTC	-0.093	0.12	0.55
Poor	Neu	CLTCL1	0.32	0.11	0.54
Poor	Neu	CMAHP	-0.12	0.5	0.86
Poor	Neu	CMAS	0.31	0.29	0.73
Poor	Neu	CMC1	0.24	0.017	0.29
Poor	Neu	CMC2	0.075	0.57	0.9
Poor	Neu	CMIP	0.089	0.47	0.85
Poor	Neu	CMPK1	-0.1	0.15	0.6
Poor	Neu	CMPK2	0.081	0.82	0.99
Poor	Neu	CMTM1	0.11	0.35	0.78
Poor	Neu	CMTM2	-0.0064	0.95	1
Poor	Neu	CMTM3	0.15	0.17	0.62
Poor	Neu	CMTM4	0.076	0.58	0.9
Poor	Neu	CMTM6	-0.055	0.2	0.65
Poor	Neu	CMTM7	0.0034	0.96	1
Poor	Neu	CMTM8	0.16	0.48	0.85
Poor	Neu	CMTR1	0.077	0.66	0.93
Poor	Neu	CMTR2	0.27	0.086	0.51
Poor	Neu	CNBP	-0.056	0.29	0.74
Poor	Neu	CNDP2	-0.15	0.079	0.5
Poor	Neu	CNEP1R1	-0.039	0.51	0.87
Poor	Neu	CNIH1	-0.088	0.5	0.86
Poor	Neu	CNIH4	-0.22	0.13	0.57
Poor	Neu	CNN2	0.0066	0.9	1
Poor	Neu	CNNM3	-0.022	0.64	0.93
Poor	Neu	CNNM4	0.031	0.66	0.93
Poor	Neu	CNOT1	-0.18	0.00046	0.1
Poor	Neu	CNOT10	-0.034	0.54	0.88
Poor	Neu	CNOT11	0.014	0.8	0.98
Poor	Neu	CNOT2	-0.011	0.76	0.97
Poor	Neu	CNOT3	-0.026	0.67	0.94
Poor	Neu	CNOT4	-0.097	0.21	0.66
Poor	Neu	CNOT6	0.033	0.73	0.96
Poor	Neu	CNOT6L	-0.091	0.077	0.5
Poor	Neu	CNOT7	-0.013	0.83	0.99
Poor	Neu	CNOT8	-0.0063	0.9	1
Poor	Neu	CNP	0.17	0.23	0.68
Poor	Neu	CNPPD1	0.0093	0.86	1
Poor	Neu	CNPY2	0.1	0.35	0.77
Poor	Neu	CNPY3	0.13	0.052	0.43
Poor	Neu	CNPY4	0.27	0.039	0.4
Poor	Neu	CNR1	0.0054	0.99	1
Poor	Neu	CNR2	0.13	0.56	0.89
Poor	Neu	CNST	0.033	0.49	0.85
Poor	Neu	CNTD1	0.15	0.42	0.82
Poor	Neu	CNTLN	0.23	0.2	0.65
Poor	Neu	CNTNAP3	-0.29	0.072	0.49
Poor	Neu	CNTRL	0.056	0.58	0.9
Poor	Neu	CNTROB	0.1	0.44	0.83
Poor	Neu	COA1	-0.072	0.42	0.82
Poor	Neu	COA3	0.11	0.45	0.84
Poor	Neu	COA5	0.061	0.48	0.85
Poor	Neu	COA6	0.13	0.27	0.72
Poor	Neu	COASY	-0.00012	1	1
Poor	Neu	COG1	0.038	0.44	0.83
Poor	Neu	COG2	0.099	0.77	0.97
Poor	Neu	COG3	-0.093	1	1
Poor	Neu	COG4	-0.0039	0.92	1
Poor	Neu	COG5	0.12	0.11	0.55
Poor	Neu	COG6	0.026	0.79	0.98
Poor	Neu	COG7	0.14	0.25	0.69
Poor	Neu	COG8	0.089	0.12	0.55
Poor	Neu	COIL	0.13	0.47	0.85
Poor	Neu	COL17A1	0.42	0.24	0.68
Poor	Neu	COL18A1	0.1	0.3	0.74
Poor	Neu	COL4A3BP	-0.013	0.77	0.97
Poor	Neu	COL9A2	0.17	0.22	0.67
Poor	Neu	COL9A3	0.018	0.88	1
Poor	Neu	COLGALT1	-0.031	0.69	0.95
Poor	Neu	COMMD1	0.46	0.065	0.47
Poor	Neu	COMMD10	0.0033	0.98	1
Poor	Neu	COMMD2	-0.02	0.64	0.93
Poor	Neu	COMMD3	0.22	0.058	0.45
Poor	Neu	COMMD4	0.27	0.63	0.92
Poor	Neu	COMMD5	-0.014	0.85	1
Poor	Neu	COMMD6	0.099	0.35	0.78
Poor	Neu	COMMD7	0.069	0.62	0.92
Poor	Neu	COMMD8	0.011	0.86	1
Poor	Neu	COMMD9	0.051	0.51	0.87
Poor	Neu	COMT	0.2	0.28	0.73
Poor	Neu	COPA	-0.11	0.1	0.53
Poor	Neu	COPB1	-0.039	0.37	0.79
Poor	Neu	COPB2	-0.046	0.23	0.68
Poor	Neu	COPE	0.024	0.66	0.93
Poor	Neu	COPG1	0.065	0.18	0.63
Poor	Neu	COPG2	0.072	0.73	0.96
Poor	Neu	COPRS	0.12	0.52	0.87
Poor	Neu	COPS2	-0.018	0.86	1
Poor	Neu	COPS3	0.075	0.13	0.58
Poor	Neu	COPS4	0.082	0.61	0.91
Poor	Neu	COPS5	-0.059	0.25	0.69
Poor	Neu	COPS6	-0.05	0.35	0.77
Poor	Neu	COPS7A	0.029	0.45	0.84
Poor	Neu	COPS7B	0.39	0.081	0.5
Poor	Neu	COPS8	0.077	0.62	0.91
Poor	Neu	COPZ1	0.018	0.75	0.97
Poor	Neu	COQ10B	-0.1	0.024	0.33
Poor	Neu	COQ2	-0.19	0.15	0.6
Poor	Neu	COQ4	0.016	0.93	1
Poor	Neu	COQ5	0.27	0.11	0.55
Poor	Neu	COQ6	0.14	0.36	0.78
Poor	Neu	COQ7	-0.13	0.26	0.7
Poor	Neu	COQ9	0.04	0.6	0.91
Poor	Neu	CORIN	0.16	0.62	0.91
Poor	Neu	CORO1A	0.046	0.59	0.91
Poor	Neu	CORO1B	0.089	0.36	0.78
Poor	Neu	CORO1C	0.0099	0.84	1
Poor	Neu	CORO2A	0.069	0.58	0.9
Poor	Neu	CORO7	0.0078	0.94	1
Poor	Neu	COTL1	-0.011	0.85	1
Poor	Neu	COX11	0.39	0.12	0.55
Poor	Neu	COX14	0.032	0.6	0.91
Poor	Neu	COX15	-0.067	1	1
Poor	Neu	COX17	0.12	0.048	0.42
Poor	Neu	COX18	0.57	0.00063	0.11
Poor	Neu	COX19	0.12	1	1
Poor	Neu	COX4I1	0.11	0.016	0.28
Poor	Neu	COX5A	0.098	0.35	0.78
Poor	Neu	COX5B	0.093	0.13	0.57
Poor	Neu	COX6A1	0.066	0.25	0.7
Poor	Neu	COX6B1	0.08	0.28	0.73
Poor	Neu	COX6C	0.33	0.19	0.64
Poor	Neu	COX7A2	0.057	0.39	0.81
Poor	Neu	COX7A2L	-0.029	0.71	0.95
Poor	Neu	COX7B	0.038	0.45	0.84
Poor	Neu	COX7C	0.35	0.035	0.38
Poor	Neu	COX8A	0.15	0.015	0.28
Poor	Neu	CPD	-0.13	0.2	0.65
Poor	Neu	CPEB2	-0.14	0.096	0.53
Poor	Neu	CPEB3	0.0065	0.91	1
Poor	Neu	CPEB4	-0.15	0.019	0.3
Poor	Neu	CPM	0.39	0.037	0.38
Poor	Neu	CPNE1	0.024	0.58	0.9
Poor	Neu	CPNE2	0.22	0.097	0.53
Poor	Neu	CPNE3	-0.012	0.91	1
Poor	Neu	CPNE5	-0.58	0.15	0.6
Poor	Neu	CPNE8	0.018	0.95	1
Poor	Neu	CPOX	0.5	0.02	0.31
Poor	Neu	CPPED1	-0.027	0.65	0.93
Poor	Neu	CPQ	-0.1	0.032	0.37
Poor	Neu	CPSF1	0.082	0.44	0.83
Poor	Neu	CPSF2	-0.038	0.56	0.89
Poor	Neu	CPSF3	0.16	0.19	0.64
Poor	Neu	CPSF3L	0.016	0.74	0.96
Poor	Neu	CPSF4	0.0094	0.95	1
Poor	Neu	CPSF6	0.05	0.35	0.78
Poor	Neu	CPSF7	-0.14	0.12	0.55
Poor	Neu	CPT1A	-0.24	0.24	0.69
Poor	Neu	CPT2	0.023	0.63	0.92
Poor	Neu	CPTP	-0.0092	0.92	1
Poor	Neu	CPVL	-0.053	0.88	1
Poor	Neu	CR1	-0.18	0.1	0.54
Poor	Neu	CRACR2A	0.15	0.17	0.61
Poor	Neu	CRACR2B	-5.90E-05	1	1
Poor	Neu	CRADD	0.1	0.049	0.42
Poor	Neu	CRAMP1L	-0.07	0.47	0.85
Poor	Neu	CRAT	0.39	0.091	0.52
Poor	Neu	CRBN	-0.031	0.75	0.97
Poor	Neu	CRCP	0.085	0.41	0.82
Poor	Neu	CREB1	0.011	0.88	1
Poor	Neu	CREB3	0.073	0.25	0.69
Poor	Neu	CREB3L2	0.15	0.28	0.73
Poor	Neu	CREB5	-0.1	0.0053	0.18
Poor	Neu	CREBBP	-0.041	0.53	0.88
Poor	Neu	CREBL2	0.025	0.85	1
Poor	Neu	CREBRF	-0.023	0.72	0.96
Poor	Neu	CREBZF	0.067	0.33	0.76
Poor	Neu	CREG1	-0.019	0.87	1
Poor	Neu	CRELD1	0.28	0.035	0.38
Poor	Neu	CRELD2	0.093	0.3	0.74
Poor	Neu	CREM	-0.19	0.1	0.53
Poor	Neu	CRIM1	0.13	0.43	0.83
Poor	Neu	CRIP1	-0.23	0.44	0.83
Poor	Neu	CRIPAK	-0.029	0.89	1
Poor	Neu	CRIPT	-0.0019	0.98	1
Poor	Neu	CRISP3	0.42	0.13	0.57
Poor	Neu	CRISPLD2	-0.048	0.69	0.94
Poor	Neu	CRK	-0.065	0.14	0.58
Poor	Neu	CRKL	-0.071	0.047	0.42
Poor	Neu	CRLF3	-0.045	0.23	0.68
Poor	Neu	CRLS1	-0.0097	0.97	1
Poor	Neu	CRNKL1	-0.013	0.59	0.9
Poor	Neu	CROCC	0.36	0.11	0.54
Poor	Neu	CROCCP2	0.058	0.66	0.93
Poor	Neu	CROCCP3	0.14	0.48	0.85
Poor	Neu	CROT	0.087	0.58	0.9
Poor	Neu	CRTAP	0.13	0.27	0.72
Poor	Neu	CRTC2	-0.016	0.64	0.93
Poor	Neu	CRTC3	-0.15	0.12	0.55
Poor	Neu	CRY1	0.021	0.82	0.99
Poor	Neu	CRY2	-0.23	0.0096	0.24
Poor	Neu	CRYBB2P1	0.13	0.17	0.62
Poor	Neu	CRYL1	0.037	0.85	1
Poor	Neu	CRYZL1	0.12	0.048	0.42
Poor	Neu	CS	-0.077	0.35	0.77
Poor	Neu	CSAD	0.093	0.21	0.67
Poor	Neu	CSDE1	-0.11	0.018	0.29
Poor	Neu	CSE1L	-0.12	0.32	0.75
Poor	Neu	CSF1	0.092	0.57	0.89
Poor	Neu	CSF1R	0.1	0.47	0.85
Poor	Neu	CSF2RB	-0.12	0.074	0.49
Poor	Neu	CSF3R	-0.041	0.35	0.77
Poor	Neu	CSGALNACT1	-0.15	0.087	0.51
Poor	Neu	CSGALNACT2	0.019	0.89	1
Poor	Neu	CSK	0.023	0.68	0.94
Poor	Neu	CSNK1A1	-0.094	0.0097	0.24
Poor	Neu	CSNK1A1L	-0.087	0.32	0.75
Poor	Neu	CSNK1D	-0.029	0.63	0.92
Poor	Neu	CSNK1G1	-0.15	0.0069	0.2
Poor	Neu	CSNK1G2	0.022	0.73	0.96
Poor	Neu	CSNK1G3	-0.065	0.53	0.88
Poor	Neu	CSNK2A1	0.06	0.27	0.72
Poor	Neu	CSNK2B	0.052	0.11	0.55
Poor	Neu	CSPP1	0.041	0.7	0.95
Poor	Neu	CSRNP1	-0.21	0.12	0.55
Poor	Neu	CSRNP2	-0.099	0.15	0.6
Poor	Neu	CSRP1	0.14	0.21	0.66
Poor	Neu	CST3	0.24	0.17	0.62
Poor	Neu	CST7	-0.26	0.31	0.74
Poor	Neu	CSTA	0.066	0.49	0.86
Poor	Neu	CSTB	0.11	0.19	0.64
Poor	Neu	CSTF1	-0.043	0.42	0.82
Poor	Neu	CSTF2	0.31	1	1
Poor	Neu	CSTF2T	-0.29	0.2	0.65
Poor	Neu	CSTF3	0.15	0.32	0.75
Poor	Neu	CTAGE5	-0.04	0.25	0.7
Poor	Neu	CTBP1	-0.032	0.72	0.95
Poor	Neu	CTBP1-AS2	0.21	0.38	0.8
Poor	Neu	CTBP2	0.023	0.67	0.94
Poor	Neu	CTBS	-0.093	0.085	0.51
Poor	Neu	CTC1	-0.0094	0.85	1
Poor	Neu	CTCF	0.1	1	1
Poor	Neu	CTDNEP1	-0.12	0.044	0.41
Poor	Neu	CTDP1	-0.014	0.84	1
Poor	Neu	CTDSP1	-0.024	0.69	0.95
Poor	Neu	CTDSP2	-0.099	0.026	0.33
Poor	Neu	CTDSPL	0.68	0.054	0.44
Poor	Neu	CTDSPL2	0.077	0.11	0.54
Poor	Neu	CTNNA1	-0.028	0.56	0.89
Poor	Neu	CTNNAL1	-0.037	0.78	0.98
Poor	Neu	CTNNB1	-0.041	0.53	0.88
Poor	Neu	CTNNBIP1	0.25	0.064	0.47
Poor	Neu	CTNNBL1	0.19	0.0014	0.12
Poor	Neu	CTNS	0.023	0.75	0.97
Poor	Neu	CTPS1	0.6	0.35	0.78
Poor	Neu	CTR9	-0.066	0.32	0.75
Poor	Neu	CTRL	-0.00096	0.99	1
Poor	Neu	CTSA	-0.088	0.12	0.55
Poor	Neu	CTSB	-0.051	0.52	0.88
Poor	Neu	CTSC	0.0042	0.95	1
Poor	Neu	CTSD	0.14	0.078	0.5
Poor	Neu	CTSG	1.2	0.0076	0.21
Poor	Neu	CTSH	-0.14	0.21	0.65
Poor	Neu	CTSK	-0.24	0.087	0.51
Poor	Neu	CTSL	0.18	0.31	0.74
Poor	Neu	CTSO	0.028	0.87	1
Poor	Neu	CTSS	-0.11	0.077	0.5
Poor	Neu	CTSW	0.68	1	1
Poor	Neu	CTSZ	-0.033	0.7	0.95
Poor	Neu	CTU1	0.21	0.052	0.43
Poor	Neu	CUEDC1	0.19	0.13	0.57
Poor	Neu	CUEDC2	0.14	0.008	0.22
Poor	Neu	CUL1	0.15	0.42	0.82
Poor	Neu	CUL2	-0.0045	0.96	1
Poor	Neu	CUL3	-0.088	0.044	0.41
Poor	Neu	CUL4A	-0.0013	0.98	1
Poor	Neu	CUL4B	-0.085	0.11	0.54
Poor	Neu	CUL5	0.12	0.41	0.81
Poor	Neu	CUL7	0.062	0.58	0.9
Poor	Neu	CUL9	-0.033	0.64	0.93
Poor	Neu	CUTA	0.19	0.11	0.55
Poor	Neu	CUTC	0.014	0.7	0.95
Poor	Neu	CUX1	-0.031	0.56	0.89
Poor	Neu	CWC15	0.0073	0.84	1
Poor	Neu	CWC22	-0.17	1	1
Poor	Neu	CWC25	-0.072	0.012	0.26
Poor	Neu	CWC27	0.011	1	1
Poor	Neu	CWF19L1	-0.097	1	1
Poor	Neu	CWF19L2	-0.14	0.23	0.68
Poor	Neu	CX3CR1	0.042	0.74	0.96
Poor	Neu	CXCL1	-0.4	6.50E-06	0.015
Poor	Neu	CXCL10	0.13	0.72	0.95
Poor	Neu	CXCL16	-0.082	0.2	0.65
Poor	Neu	CXCL6	-0.12	0.15	0.6
Poor	Neu	CXCL8	-0.43	0.0023	0.13
Poor	Neu	CXCR1	-0.033	0.47	0.85
Poor	Neu	CXCR2	-0.034	0.43	0.83
Poor	Neu	CXCR2P1	0.22	0.24	0.69
Poor	Neu	CXCR4	-0.062	0.43	0.83
Poor	Neu	CXorf21	-0.047	0.67	0.94
Poor	Neu	CXorf23	-0.0051	0.94	1
Poor	Neu	CXorf38	-0.036	0.57	0.9
Poor	Neu	CXorf40A	0.044	0.72	0.95
Poor	Neu	CXorf40B	-0.028	0.74	0.96
Poor	Neu	CXorf56	-0.018	0.85	1
Poor	Neu	CXorf65	-0.015	1	1
Poor	Neu	CXXC1	0.16	1	1
Poor	Neu	CXXC5	0.055	0.81	0.99
Poor	Neu	CYB561	-0.21	0.29	0.74
Poor	Neu	CYB561A3	0.016	0.84	1
Poor	Neu	CYB561D1	-0.04	0.41	0.81
Poor	Neu	CYB561D2	0.2	0.0077	0.21
Poor	Neu	CYB5B	0.0084	0.88	1
Poor	Neu	CYB5D1	0.12	0.47	0.85
Poor	Neu	CYB5D2	0.077	0.46	0.84
Poor	Neu	CYB5R1	-0.066	0.48	0.85
Poor	Neu	CYB5R3	0.096	0.11	0.55
Poor	Neu	CYB5R4	-0.14	0.005	0.18
Poor	Neu	CYBA	0.054	0.57	0.89
Poor	Neu	CYBB	0.0051	0.96	1
Poor	Neu	CYBRD1	0.0037	0.97	1
Poor	Neu	CYC1	0.26	0.073	0.49
Poor	Neu	CYCS	-0.14	1	1
Poor	Neu	CYFIP1	-0.58	0.039	0.4
Poor	Neu	CYFIP2	-0.093	0.32	0.75
Poor	Neu	CYHR1	0.04	0.36	0.78
Poor	Neu	CYLD	-0.08	0.09	0.52
Poor	Neu	CYP1B1	-0.034	0.86	1
Poor	Neu	CYP20A1	0.13	0.16	0.61
Poor	Neu	CYP27A1	0.038	0.82	0.99
Poor	Neu	CYP2R1	0.13	0.47	0.85
Poor	Neu	CYP4F12	-0.38	0.082	0.5
Poor	Neu	CYP4F3	-0.073	0.32	0.75
Poor	Neu	CYP4V2	-0.4	0.093	0.53
Poor	Neu	CYP51A1	0.091	0.63	0.92
Poor	Neu	CYSLTR1	0.12	0.52	0.88
Poor	Neu	CYSLTR2	-0.34	0.44	0.83
Poor	Neu	CYSTM1	-0.11	0.24	0.68
Poor	Neu	CYTH1	-0.061	0.14	0.58
Poor	Neu	CYTH2	-0.049	0.37	0.79
Poor	Neu	CYTH3	-0.049	0.67	0.94
Poor	Neu	CYTH4	-0.061	0.37	0.79
Poor	Neu	CYTIP	0.0044	0.95	1
Poor	Neu	CYYR1	-0.17	0.5	0.86
Poor	Neu	DAAM1	0.3	0.12	0.56
Poor	Neu	DAAM2	0.084	0.84	1
Poor	Neu	DACH1	-0.12	0.48	0.85
Poor	Neu	DAD1	0.1	0.083	0.5
Poor	Neu	DAG1	0.18	0.21	0.66
Poor	Neu	DAGLB	0.047	0.46	0.84
Poor	Neu	DALRD3	-0.0032	0.96	1
Poor	Neu	DAP	0.012	0.8	0.98
Poor	Neu	DAP3	0.043	0.27	0.72
Poor	Neu	DAPK1	-0.0098	0.88	1
Poor	Neu	DAPK2	0.021	0.83	1
Poor	Neu	DAPK3	-0.022	0.77	0.97
Poor	Neu	DAPP1	-0.11	0.16	0.61
Poor	Neu	DARS	0.15	0.075	0.49
Poor	Neu	DARS-AS1	-0.16	0.46	0.85
Poor	Neu	DARS2	0.26	0.34	0.77
Poor	Neu	DAXX	-0.019	0.66	0.93
Poor	Neu	DAZAP1	0.16	0.32	0.75
Poor	Neu	DAZAP2	-0.059	0.19	0.64
Poor	Neu	DBF4	-0.25	0.49	0.86
Poor	Neu	DBF4B	0.36	0.012	0.26
Poor	Neu	DBI	0.068	0.32	0.75
Poor	Neu	DBN1	-0.17	1	1
Poor	Neu	DBNL	0.032	0.49	0.85
Poor	Neu	DBP	0.47	0.0018	0.12
Poor	Neu	DBR1	0.092	0.16	0.61
Poor	Neu	DBT	0.12	0.49	0.86
Poor	Neu	DCAF10	0.018	0.8	0.99
Poor	Neu	DCAF11	-0.092	0.12	0.55
Poor	Neu	DCAF12	-0.09	0.062	0.46
Poor	Neu	DCAF13	0.26	0.23	0.68
Poor	Neu	DCAF15	0.067	0.34	0.77
Poor	Neu	DCAF16	0.22	0.087	0.51
Poor	Neu	DCAF5	0.041	0.52	0.88
Poor	Neu	DCAF6	-0.11	0.045	0.41
Poor	Neu	DCAF7	-0.038	0.48	0.85
Poor	Neu	DCAF8	-0.012	0.71	0.95
Poor	Neu	DCAKD	0.4	0.047	0.42
Poor	Neu	DCBLD2	0.05	0.83	0.99
Poor	Neu	DCDC2B	0.11	0.22	0.67
Poor	Neu	DCK	-0.0021	0.98	1
Poor	Neu	DCLRE1B	0.029	0.86	1
Poor	Neu	DCLRE1C	-0.017	0.82	0.99
Poor	Neu	DCP1A	-0.0051	0.93	1
Poor	Neu	DCP2	-0.065	0.16	0.61
Poor	Neu	DCPS	0.44	0.022	0.32
Poor	Neu	DCTD	0.35	0.096	0.53
Poor	Neu	DCTN1	0.041	0.37	0.79
Poor	Neu	DCTN2	0.045	0.46	0.84
Poor	Neu	DCTN3	0.14	0.0037	0.16
Poor	Neu	DCTN4	-0.0033	0.95	1
Poor	Neu	DCTN5	-0.1	0.092	0.52
Poor	Neu	DCTN6	0.036	0.8	0.98
Poor	Neu	DCTPP1	0.35	0.4	0.81
Poor	Neu	DCUN1D1	-0.092	0.23	0.68
Poor	Neu	DCUN1D2	-0.19	0.096	0.53
Poor	Neu	DCUN1D3	-0.31	0.069	0.48
Poor	Neu	DCUN1D4	0.094	0.6	0.91
Poor	Neu	DCUN1D5	-0.044	0.63	0.92
Poor	Neu	DCXR	0.14	0.11	0.54
Poor	Neu	DDA1	0.038	0.66	0.93
Poor	Neu	DDAH2	0.14	0.2	0.65
Poor	Neu	DDB1	-0.03	0.84	1
Poor	Neu	DDB2	0.055	0.56	0.89
Poor	Neu	DDHD1	-0.06	0.54	0.88
Poor	Neu	DDHD2	0.28	0.63	0.92
Poor	Neu	DDIAS	-0.3	0.063	0.47
Poor	Neu	DDIT3	-0.072	0.43	0.83
Poor	Neu	DDIT4	-0.18	0.33	0.76
Poor	Neu	DDOST	0.069	0.41	0.82
Poor	Neu	DDRGK1	-0.049	0.54	0.88
Poor	Neu	DDX1	-0.23	0.27	0.72
Poor	Neu	DDX17	0.042	0.49	0.85
Poor	Neu	DDX18	0.017	0.85	1
Poor	Neu	DDX19A	0.0006	1	1
Poor	Neu	DDX19B	0.064	0.57	0.9
Poor	Neu	DDX20	0.1	0.33	0.75
Poor	Neu	DDX21	-0.19	0.32	0.75
Poor	Neu	DDX23	-0.02	0.64	0.93
Poor	Neu	DDX24	-0.027	0.73	0.96
Poor	Neu	DDX26B	0.039	0.62	0.91
Poor	Neu	DDX27	-0.019	0.75	0.97
Poor	Neu	DDX28	0.19	0.073	0.49
Poor	Neu	DDX39A	0.15	0.0022	0.13
Poor	Neu	DDX3X	-0.14	0.00054	0.11
Poor	Neu	DDX41	0.007	0.87	1
Poor	Neu	DDX42	-0.1	0.2	0.65
Poor	Neu	DDX46	-0.012	0.89	1
Poor	Neu	DDX47	0.3	1	1
Poor	Neu	DDX49	0.12	0.054	0.44
Poor	Neu	DDX5	-0.13	0.067	0.48
Poor	Neu	DDX50	0.14	0.11	0.55
Poor	Neu	DDX52	0.007	0.93	1
Poor	Neu	DDX54	-0.18	0.49	0.86
Poor	Neu	DDX55	0.21	0.074	0.49
Poor	Neu	DDX56	0.075	0.47	0.85
Poor	Neu	DDX58	0.054	0.76	0.97
Poor	Neu	DDX59	-0.036	0.29	0.73
Poor	Neu	DDX6	-0.11	0.011	0.25
Poor	Neu	DDX60	-0.075	0.79	0.98
Poor	Neu	DDX60L	-0.037	0.77	0.97
Poor	Neu	DEAF1	0.18	0.012	0.26
Poor	Neu	DECR1	-0.022	0.67	0.94
Poor	Neu	DEDD	-0.019	0.76	0.97
Poor	Neu	DEDD2	0.038	0.54	0.88
Poor	Neu	DEF6	0.086	0.27	0.72
Poor	Neu	DEF8	-0.076	0.35	0.78
Poor	Neu	DEFA3	0.97	0.012	0.26
Poor	Neu	DEFA4	0.95	0.0085	0.22
Poor	Neu	DEGS1	-0.12	0.087	0.51
Poor	Neu	DEK	-0.073	0.36	0.78
Poor	Neu	DENND1A	0.028	0.78	0.97
Poor	Neu	DENND1B	-0.016	0.9	1
Poor	Neu	DENND1C	0.043	0.22	0.67
Poor	Neu	DENND2D	-0.091	0.22	0.67
Poor	Neu	DENND3	-0.041	0.34	0.77
Poor	Neu	DENND4A	-0.18	0.19	0.64
Poor	Neu	DENND4B	-0.015	0.81	0.99
Poor	Neu	DENND4C	0.072	0.37	0.79
Poor	Neu	DENND5A	-0.14	0.0023	0.13
Poor	Neu	DENND5B	-0.087	0.88	1
Poor	Neu	DENND6A	-0.048	0.57	0.9
Poor	Neu	DENR	-0.01	0.81	0.99
Poor	Neu	DEPDC5	0.29	0.001	0.11
Poor	Neu	DERA	-0.019	1	1
Poor	Neu	DERL1	-0.13	0.0034	0.15
Poor	Neu	DERL2	-0.029	0.46	0.85
Poor	Neu	DERL3	0.31	0.68	0.94
Poor	Neu	DESI1	0.038	1	1
Poor	Neu	DESI2	-0.052	0.56	0.89
Poor	Neu	DEXI	0.23	0.24	0.69
Poor	Neu	DFFA	-0.37	0.092	0.52
Poor	Neu	DFFB	0.23	0.13	0.58
Poor	Neu	DFNB31	-0.56	0.0053	0.18
Poor	Neu	DGAT1	0.16	0.091	0.52
Poor	Neu	DGAT2	-0.13	0.076	0.5
Poor	Neu	DGCR11	-0.3	0.0019	0.12
Poor	Neu	DGCR14	0.076	0.49	0.86
Poor	Neu	DGCR2	-0.036	0.66	0.93
Poor	Neu	DGCR6L	0.16	0.078	0.5
Poor	Neu	DGKA	-0.12	0.05	0.43
Poor	Neu	DGKD	0.031	0.75	0.97
Poor	Neu	DGKG	0.1	0.37	0.79
Poor	Neu	DGKH	-0.35	1	1
Poor	Neu	DGKQ	0.084	0.54	0.88
Poor	Neu	DGKZ	0.041	0.52	0.88
Poor	Neu	DGUOK	0.11	0.026	0.33
Poor	Neu	DHCR7	0.21	0.47	0.85
Poor	Neu	DHDDS	0.09	0.079	0.5
Poor	Neu	DHFR	0.33	0.22	0.67
Poor	Neu	DHFRL1	-0.071	0.52	0.88
Poor	Neu	DHPS	0.079	0.17	0.63
Poor	Neu	DHRS1	0.13	0.033	0.37
Poor	Neu	DHRS12	-0.16	0.12	0.55
Poor	Neu	DHRS13	-0.21	0.13	0.57
Poor	Neu	DHRS4-AS1	-0.043	0.87	1
Poor	Neu	DHRS7	-0.003	0.96	1
Poor	Neu	DHRS7B	0.0071	0.92	1
Poor	Neu	DHRS9	0.045	0.8	0.99
Poor	Neu	DHTKD1	0.033	0.3	0.74
Poor	Neu	DHX15	-0.036	0.3	0.74
Poor	Neu	DHX16	-0.047	0.3	0.74
Poor	Neu	DHX29	0.035	0.64	0.93
Poor	Neu	DHX30	0.17	0.065	0.47
Poor	Neu	DHX34	-0.021	0.67	0.94
Poor	Neu	DHX35	0.19	0.57	0.9
Poor	Neu	DHX36	0.087	0.36	0.78
Poor	Neu	DHX38	0.0088	0.81	0.99
Poor	Neu	DHX40	-0.094	0.088	0.51
Poor	Neu	DHX58	0.2	0.52	0.88
Poor	Neu	DHX8	-0.033	0.39	0.8
Poor	Neu	DHX9	-0.016	0.86	1
Poor	Neu	DIABLO	-0.012	0.85	1
Poor	Neu	DIAPH1	-0.04	0.31	0.74
Poor	Neu	DIAPH2	-0.016	0.91	1
Poor	Neu	DICER1	-0.035	0.64	0.93
Poor	Neu	DICER1-AS1	0.022	1	1
Poor	Neu	DIDO1	0.027	0.43	0.83
Poor	Neu	DIMT1	-0.1	0.58	0.9
Poor	Neu	DIP2A	0.11	0.1	0.53
Poor	Neu	DIP2B	-0.031	0.73	0.96
Poor	Neu	DIRC2	-0.18	0.01	0.24
Poor	Neu	DIS3	-0.17	0.08	0.5
Poor	Neu	DIS3L	0.39	0.23	0.68
Poor	Neu	DISC1	0.12	0.39	0.81
Poor	Neu	DISC1-IT1	-0.26	0.14	0.58
Poor	Neu	DKC1	-0.023	0.88	1
Poor	Neu	DKFZP434I0714	-0.034	0.76	0.97
Poor	Neu	DKFZP586I1420	-0.1	0.3	0.74
Poor	Neu	DLAT	0.35	0.13	0.58
Poor	Neu	DLD	-0.047	0.45	0.84
Poor	Neu	DLEC1	0.05	0.69	0.94
Poor	Neu	DLEU1	0.32	0.083	0.5
Poor	Neu	DLEU2	0.067	0.37	0.79
Poor	Neu	DLEU7	0.019	0.84	1
Poor	Neu	DLG1	-0.0051	0.96	1
Poor	Neu	DLG5	0.42	0.081	0.5
Poor	Neu	DLGAP1-AS1	-0.046	0.59	0.9
Poor	Neu	DLGAP1-AS2	0.46	0.0037	0.16
Poor	Neu	DLGAP4	0.037	0.47	0.85
Poor	Neu	DLST	-0.12	0.36	0.78
Poor	Neu	DMAP1	0.061	0.39	0.8
Poor	Neu	DMTF1	-0.1	0.16	0.61
Poor	Neu	DMXL1	0.11	0.24	0.69
Poor	Neu	DMXL2	-0.17	0.11	0.55
Poor	Neu	DNA2	-0.028	0.9	1
Poor	Neu	DNAAF2	0.077	0.68	0.94
Poor	Neu	DNAH1	0.004	0.96	1
Poor	Neu	DNAH10	0.35	0.44	0.83
Poor	Neu	DNAH14	0.00092	1	1
Poor	Neu	DNAH17	0.021	0.84	1
Poor	Neu	DNAH7	-0.67	1	1
Poor	Neu	DNAJA1	-0.14	0.0095	0.24
Poor	Neu	DNAJA2	-0.077	0.23	0.68
Poor	Neu	DNAJA3	-0.029	0.84	1
Poor	Neu	DNAJB1	-0.02	0.85	1
Poor	Neu	DNAJB11	0.07	0.44	0.83
Poor	Neu	DNAJB12	0.023	0.5	0.86
Poor	Neu	DNAJB14	-0.066	0.29	0.73
Poor	Neu	DNAJB2	0.091	0.52	0.87
Poor	Neu	DNAJB4	-0.21	1	1
Poor	Neu	DNAJB5	-0.14	0.46	0.84
Poor	Neu	DNAJB6	-0.031	0.59	0.9
Poor	Neu	DNAJB9	-0.28	0.12	0.55
Poor	Neu	DNAJC1	-0.058	0.71	0.95
Poor	Neu	DNAJC10	-0.15	0.18	0.64
Poor	Neu	DNAJC11	0.59	0.0091	0.23
Poor	Neu	DNAJC13	-0.085	0.24	0.69
Poor	Neu	DNAJC14	0.073	0.023	0.32
Poor	Neu	DNAJC15	-0.059	0.77	0.97
Poor	Neu	DNAJC16	-0.36	0.33	0.75
Poor	Neu	DNAJC17	0.19	0.025	0.33
Poor	Neu	DNAJC19	0.13	0.39	0.81
Poor	Neu	DNAJC2	0.073	0.67	0.94
Poor	Neu	DNAJC21	-0.014	0.92	1
Poor	Neu	DNAJC25	-0.21	0.049	0.42
Poor	Neu	DNAJC27	-0.12	0.53	0.88
Poor	Neu	DNAJC27-AS1	-0.4	0.071	0.49
Poor	Neu	DNAJC3	-0.16	0.12	0.55
Poor	Neu	DNAJC3-AS1	-0.16	0.054	0.44
Poor	Neu	DNAJC4	0.0059	0.94	1
Poor	Neu	DNAJC5	-0.02	0.68	0.94
Poor	Neu	DNAJC7	0.031	0.51	0.87
Poor	Neu	DNAJC8	0.057	0.09	0.52
Poor	Neu	DNAJC9	0.06	0.71	0.95
Poor	Neu	DNAL4	0.12	0.11	0.55
Poor	Neu	DNASE1	0.14	0.12	0.55
Poor	Neu	DNASE1L1	0.19	0.0056	0.18
Poor	Neu	DNASE2	0.15	1	1
Poor	Neu	DND1	0.17	0.03	0.35
Poor	Neu	DNHD1	0.55	0.0096	0.24
Poor	Neu	DNLZ	-0.5	0.071	0.49
Poor	Neu	DNM1L	0.16	0.58	0.9
Poor	Neu	DNM2	-0.0072	0.89	1
Poor	Neu	DNMBP	-0.084	0.56	0.89
Poor	Neu	DNMT1	0.34	0.22	0.68
Poor	Neu	DNMT3A	0.052	0.55	0.89
Poor	Neu	DNPEP	0.016	0.92	1
Poor	Neu	DNTTIP1	0.016	0.76	0.97
Poor	Neu	DNTTIP2	-0.11	0.18	0.63
Poor	Neu	DOCK10	0.15	0.54	0.88
Poor	Neu	DOCK11	-0.087	0.2	0.65
Poor	Neu	DOCK2	-0.056	0.17	0.62
Poor	Neu	DOCK4	-0.21	0.043	0.41
Poor	Neu	DOCK4-AS1	-0.41	0.064	0.47
Poor	Neu	DOCK5	-0.047	0.45	0.84
Poor	Neu	DOCK6	0.15	0.45	0.84
Poor	Neu	DOCK8	-0.023	0.7	0.95
Poor	Neu	DOCK9	-0.39	0.19	0.64
Poor	Neu	DOK1	0.019	0.56	0.89
Poor	Neu	DOK2	0.47	0.11	0.55
Poor	Neu	DOK3	-0.068	0.35	0.77
Poor	Neu	DOK4	-0.18	0.22	0.67
Poor	Neu	DOLK	0.33	0.15	0.6
Poor	Neu	DOLPP1	0.27	0.18	0.64
Poor	Neu	DONSON	0.19	0.35	0.77
Poor	Neu	DOPEY1	-0.012	0.96	1
Poor	Neu	DOPEY2	-0.036	0.58	0.9
Poor	Neu	DPAGT1	0.34	0.14	0.58
Poor	Neu	DPEP2	0.087	0.37	0.78
Poor	Neu	DPEP3	0.22	1	1
Poor	Neu	DPF2	0.0048	0.94	1
Poor	Neu	DPH3	-0.054	0.25	0.69
Poor	Neu	DPH7	0.15	0.094	0.53
Poor	Neu	DPM1	-0.032	0.58	0.9
Poor	Neu	DPM2	0.16	0.07	0.49
Poor	Neu	DPM3	0.24	0.098	0.53
Poor	Neu	DPP3	0.36	0.1	0.53
Poor	Neu	DPP7	0.49	1	1
Poor	Neu	DPP8	-0.013	0.81	0.99
Poor	Neu	DPP9	-0.0028	0.96	1
Poor	Neu	DPY19L1	0.11	0.48	0.85
Poor	Neu	DPY19L3	-0.14	0.33	0.76
Poor	Neu	DPY30	0.024	0.69	0.94
Poor	Neu	DPYD	-0.051	0.53	0.88
Poor	Neu	DPYSL2	0.27	0.36	0.78
Poor	Neu	DR1	-0.084	0.053	0.43
Poor	Neu	DRAM1	-0.22	0.0055	0.18
Poor	Neu	DRAM2	-0.14	0.38	0.8
Poor	Neu	DRAP1	0.22	0.15	0.59
Poor	Neu	DRC1	0.12	0.52	0.88
Poor	Neu	DRC7	-0.013	0.94	1
Poor	Neu	DRG1	0.0032	0.96	1
Poor	Neu	DRG2	0.27	0.075	0.5
Poor	Neu	DROSHA	-0.12	0.39	0.81
Poor	Neu	DSC2	-0.22	0.038	0.39
Poor	Neu	DSCR3	-0.0063	0.79	0.98
Poor	Neu	DSE	-0.2	0.021	0.31
Poor	Neu	DSN1	0.22	0.59	0.91
Poor	Neu	DSP	1.4	1	1
Poor	Neu	DSTN	0.048	0.59	0.9
Poor	Neu	DSTYK	-0.16	0.012	0.26
Poor	Neu	DTD1	0.063	0.46	0.84
Poor	Neu	DTL	0.54	0.17	0.62
Poor	Neu	DTNB	0.073	0.5	0.86
Poor	Neu	DTNBP1	-0.049	0.61	0.91
Poor	Neu	DTWD1	0.26	0.16	0.61
Poor	Neu	DTWD2	-0.1	0.65	0.93
Poor	Neu	DTX2	0.019	0.76	0.97
Poor	Neu	DTX2P1-UPK3BP1-PMS2P11	0.076	0.5	0.86
Poor	Neu	DTX3L	-0.066	0.47	0.85
Poor	Neu	DTX4	0.11	0.65	0.93
Poor	Neu	DTYMK	0.16	0.51	0.87
Poor	Neu	DUS1L	0.28	0.12	0.55
Poor	Neu	DUS2	0.099	0.22	0.67
Poor	Neu	DUS3L	-0.032	0.83	1
Poor	Neu	DUSP1	0.044	0.65	0.93
Poor	Neu	DUSP10	0.2	0.3	0.74
Poor	Neu	DUSP11	-0.052	0.075	0.5
Poor	Neu	DUSP12	0.11	0.3	0.74
Poor	Neu	DUSP13	-0.43	1	1
Poor	Neu	DUSP16	-0.0042	0.96	1
Poor	Neu	DUSP18	0.028	0.7	0.95
Poor	Neu	DUSP2	-0.63	1.80E-05	0.016
Poor	Neu	DUSP22	0.077	0.23	0.68
Poor	Neu	DUSP23	0.11	0.16	0.61
Poor	Neu	DUSP28	0.56	0.0034	0.15
Poor	Neu	DUSP3	-0.15	0.37	0.79
Poor	Neu	DUSP5	-0.34	0.25	0.69
Poor	Neu	DUSP6	-0.24	0.095	0.53
Poor	Neu	DUSP7	-0.048	0.82	0.99
Poor	Neu	DUT	0.34	0.06	0.46
Poor	Neu	DVL1	-0.35	0.19	0.64
Poor	Neu	DVL2	0.0065	0.86	1
Poor	Neu	DVL3	0.079	0.18	0.63
Poor	Neu	DXO	-0.012	0.88	1
Poor	Neu	DYM	-0.0058	0.92	1
Poor	Neu	DYNC1H1	0.0055	0.92	1
Poor	Neu	DYNC1I2	0.072	0.77	0.97
Poor	Neu	DYNC1LI1	-0.027	0.56	0.89
Poor	Neu	DYNC1LI2	-0.024	0.56	0.89
Poor	Neu	DYNLL1	0.066	0.59	0.91
Poor	Neu	DYNLRB1	0.16	0.063	0.47
Poor	Neu	DYNLT1	0.09	0.31	0.75
Poor	Neu	DYNLT3	-0.16	0.018	0.3
Poor	Neu	DYRK1A	0.038	0.54	0.88
Poor	Neu	DYRK1B	-0.11	0.085	0.51
Poor	Neu	DYRK2	-0.16	0.47	0.85
Poor	Neu	DYSF	-0.23	0.036	0.38
Poor	Neu	DZIP3	-0.0016	0.99	1
Poor	Neu	E2F2	0.25	0.47	0.85
Poor	Neu	E2F3	0.028	0.67	0.94
Poor	Neu	E2F4	0.0079	0.88	1
Poor	Neu	E2F6	0.17	1	1
Poor	Neu	E4F1	0.1	0.09	0.52
Poor	Neu	EAF1	0.006	0.88	1
Poor	Neu	EAF2	0.18	0.4	0.81
Poor	Neu	EAPP	-0.086	0.067	0.47
Poor	Neu	EBAG9	-0.15	0.32	0.75
Poor	Neu	EBLN2	-0.21	0.019	0.3
Poor	Neu	EBLN3	-0.06	0.32	0.75
Poor	Neu	EBNA1BP2	0.22	0.23	0.68
Poor	Neu	EBP	0.045	0.84	1
Poor	Neu	EBPL	0.15	0.21	0.67
Poor	Neu	ECD	0.025	0.6	0.91
Poor	Neu	ECE1	-0.19	0.095	0.53
Poor	Neu	ECH1	0.29	0.008	0.22
Poor	Neu	ECHDC1	-0.16	0.079	0.5
Poor	Neu	ECHDC3	0.54	0.21	0.65
Poor	Neu	ECHS1	0.23	0.038	0.39
Poor	Neu	ECI1	0.26	0.15	0.59
Poor	Neu	ECSIT	0.55	0.014	0.27
Poor	Neu	ECT2	-0.08	0.61	0.91
Poor	Neu	EDC3	-0.18	0.077	0.5
Poor	Neu	EDC4	0.014	0.71	0.95
Poor	Neu	EDEM1	-0.17	0.01	0.24
Poor	Neu	EDEM2	-0.07	0.17	0.62
Poor	Neu	EDEM3	-0.11	0.073	0.49
Poor	Neu	EDF1	0.23	0.0015	0.12
Poor	Neu	EDRF1	-0.019	0.73	0.96
Poor	Neu	EEA1	0.15	0.44	0.84
Poor	Neu	EED	0.12	0.36	0.78
Poor	Neu	EEF1A1	0.088	0.47	0.85
Poor	Neu	EEF1B2	0.11	0.34	0.77
Poor	Neu	EEF1D	0.027	0.72	0.95
Poor	Neu	EEF1G	0.044	0.63	0.92
Poor	Neu	EEF2	0.041	0.72	0.95
Poor	Neu	EEF2K	0.25	0.42	0.83
Poor	Neu	EEPD1	0.1	0.25	0.69
Poor	Neu	EFCAB1	-0.041	0.89	1
Poor	Neu	EFCAB11	-0.082	0.61	0.91
Poor	Neu	EFCAB14	-0.051	0.15	0.59
Poor	Neu	EFCAB2	-0.29	0.18	0.63
Poor	Neu	EFCAB7	-0.044	0.82	0.99
Poor	Neu	EFEMP2	0.096	0.41	0.81
Poor	Neu	EFHC1	-0.19	0.6	0.91
Poor	Neu	EFHC2	-0.26	0.28	0.73
Poor	Neu	EFHD2	0.012	0.88	1
Poor	Neu	EFNA1	-0.42	0.15	0.6
Poor	Neu	EFNA4	0.013	0.91	1
Poor	Neu	EFR3A	-0.037	0.64	0.93
Poor	Neu	EFTUD1	0.31	0.15	0.6
Poor	Neu	EFTUD2	-0.049	0.71	0.95
Poor	Neu	EGLN1	-0.1	0.05	0.42
Poor	Neu	EGR1	-0.074	0.84	1
Poor	Neu	EGR2	-0.53	2.90E-05	0.023
Poor	Neu	EGR3	-0.87	0.0009	0.11
Poor	Neu	EHBP1	0.31	0.016	0.28
Poor	Neu	EHBP1L1	-0.089	0.27	0.72
Poor	Neu	EHD1	-0.043	0.62	0.91
Poor	Neu	EHD3	0.31	0.26	0.7
Poor	Neu	EHD4	0.13	0.23	0.68
Poor	Neu	EHMT1	0.085	1	1
Poor	Neu	EHMT2	0.28	0.061	0.46
Poor	Neu	EI24	0.18	0.57	0.9
Poor	Neu	EID1	0.27	0.00052	0.11
Poor	Neu	EID2	0.29	0.22	0.68
Poor	Neu	EID3	-0.043	0.81	0.99
Poor	Neu	EIF1	-0.14	0.0056	0.18
Poor	Neu	EIF1AD	-0.05	0.35	0.77
Poor	Neu	EIF1AX	-0.059	0.54	0.88
Poor	Neu	EIF1B	0.054	0.3	0.74
Poor	Neu	EIF1B-AS1	0.19	0.034	0.37
Poor	Neu	EIF2A	0.046	0.099	0.53
Poor	Neu	EIF2AK1	0.092	1	1
Poor	Neu	EIF2AK2	0.065	0.74	0.96
Poor	Neu	EIF2AK3	-0.17	1	1
Poor	Neu	EIF2AK4	0.16	0.44	0.84
Poor	Neu	EIF2B1	0.19	1	1
Poor	Neu	EIF2B2	0.2	0.054	0.44
Poor	Neu	EIF2B4	0.12	0.21	0.67
Poor	Neu	EIF2B5	-0.12	0.066	0.47
Poor	Neu	EIF2D	0.057	1	1
Poor	Neu	EIF2S1	0.11	0.61	0.91
Poor	Neu	EIF2S2	0.068	0.3	0.74
Poor	Neu	EIF2S3	-0.15	0.0068	0.2
Poor	Neu	EIF3A	-0.1	0.0026	0.13
Poor	Neu	EIF3B	0.31	0.22	0.67
Poor	Neu	EIF3D	0.042	0.26	0.71
Poor	Neu	EIF3E	-0.2	0.41	0.82
Poor	Neu	EIF3F	-0.028	0.7	0.95
Poor	Neu	EIF3G	0.075	0.25	0.69
Poor	Neu	EIF3H	0.016	0.28	0.73
Poor	Neu	EIF3I	0.1	0.47	0.85
Poor	Neu	EIF3J	0.03	0.76	0.97
Poor	Neu	EIF3J-AS1	0.18	0.018	0.3
Poor	Neu	EIF3K	0.007	0.88	1
Poor	Neu	EIF3L	0.037	0.59	0.91
Poor	Neu	EIF3M	0.043	0.76	0.97
Poor	Neu	EIF4A2	-0.077	0.033	0.37
Poor	Neu	EIF4A3	-0.05	0.52	0.88
Poor	Neu	EIF4B	-0.046	0.2	0.65
Poor	Neu	EIF4E	-0.094	0.22	0.67
Poor	Neu	EIF4E2	-0.016	0.74	0.96
Poor	Neu	EIF4E3	-0.2	1.60E-05	0.016
Poor	Neu	EIF4EBP1	0.11	0.45	0.84
Poor	Neu	EIF4EBP2	0.0016	0.97	1
Poor	Neu	EIF4ENIF1	-0.14	0.02	0.31
Poor	Neu	EIF4G1	0.12	0.16	0.61
Poor	Neu	EIF4G2	-0.16	0.00023	0.074
Poor	Neu	EIF4G3	-0.12	0.21	0.66
Poor	Neu	EIF4H	-0.061	0.15	0.6
Poor	Neu	EIF5	-0.11	0.013	0.26
Poor	Neu	EIF5A	-0.092	0.56	0.89
Poor	Neu	EIF5B	0.57	0.023	0.32
Poor	Neu	EIF6	0.045	0.29	0.73
Poor	Neu	ELAC1	0.13	0.52	0.88
Poor	Neu	ELAC2	0.19	0.31	0.74
Poor	Neu	ELANE	1.1	0.0066	0.2
Poor	Neu	ELAVL1	0.042	0.66	0.93
Poor	Neu	ELF1	-0.088	0.37	0.79
Poor	Neu	ELF2	-0.15	0.011	0.25
Poor	Neu	ELF4	-0.057	0.42	0.83
Poor	Neu	ELK1	-0.0043	0.96	1
Poor	Neu	ELK3	-0.082	0.61	0.91
Poor	Neu	ELK4	0.28	0.033	0.37
Poor	Neu	ELL	-0.0041	0.95	1
Poor	Neu	ELL2	-0.11	0.18	0.63
Poor	Neu	ELMO1	0.056	0.45	0.84
Poor	Neu	ELMO1-AS1	-0.19	0.33	0.75
Poor	Neu	ELMO2	0.00081	0.99	1
Poor	Neu	ELMOD2	-0.0033	0.96	1
Poor	Neu	ELMOD3	-0.056	0.31	0.75
Poor	Neu	ELMSAN1	-0.073	0.25	0.7
Poor	Neu	ELOF1	0.072	0.2	0.65
Poor	Neu	ELOVL1	0.017	0.58	0.9
Poor	Neu	ELOVL5	-0.18	0.00013	0.051
Poor	Neu	ELP2	0.14	0.28	0.73
Poor	Neu	ELP3	-0.27	0.016	0.28
Poor	Neu	ELP4	0.064	0.69	0.95
Poor	Neu	ELP5	0.18	0.16	0.61
Poor	Neu	ELP6	0.25	0.22	0.67
Poor	Neu	EMB	-0.082	0.63	0.92
Poor	Neu	EMC1	0.16	0.45	0.84
Poor	Neu	EMC2	0.0065	0.94	1
Poor	Neu	EMC3	0.039	0.16	0.61
Poor	Neu	EMC4	0.053	0.15	0.6
Poor	Neu	EMC7	-0.022	0.65	0.93
Poor	Neu	EMC8	0.062	0.45	0.84
Poor	Neu	EMC9	-0.0089	0.94	1
Poor	Neu	EMD	0.09	0.32	0.75
Poor	Neu	EMG1	0.24	0.21	0.66
Poor	Neu	EMILIN2	-0.22	0.18	0.63
Poor	Neu	EML2	0.089	0.44	0.83
Poor	Neu	EML3	0.076	0.28	0.73
Poor	Neu	EML4	0.15	0.027	0.34
Poor	Neu	EMP3	0.14	0.17	0.61
Poor	Neu	ENC1	-0.35	0.05	0.43
Poor	Neu	ENDOU	0.061	0.71	0.95
Poor	Neu	ENDOV	-0.14	0.45	0.84
Poor	Neu	ENGASE	-0.1	0.57	0.9
Poor	Neu	ENKD1	-0.066	0.61	0.91
Poor	Neu	ENO1	0.072	0.66	0.93
Poor	Neu	ENOPH1	0.8	0.077	0.5
Poor	Neu	ENOX2	0.52	7.20E-05	0.037
Poor	Neu	ENPP2	-0.49	0.039	0.4
Poor	Neu	ENPP4	-0.2	0.49	0.86
Poor	Neu	ENSA	-0.11	0.15	0.59
Poor	Neu	ENTHD2	-0.076	0.3	0.74
Poor	Neu	ENTPD1	-0.09	0.14	0.59
Poor	Neu	ENTPD1-AS1	0.1	0.44	0.84
Poor	Neu	ENTPD3-AS1	0.31	0.094	0.53
Poor	Neu	ENTPD4	-0.073	0.25	0.7
Poor	Neu	ENTPD6	0.34	0.13	0.58
Poor	Neu	ENTPD7	0.1	0.56	0.89
Poor	Neu	ENY2	0.0077	0.89	1
Poor	Neu	EP300	-0.082	0.062	0.46
Poor	Neu	EP400	0.09	0.44	0.84
Poor	Neu	EPAS1	-0.29	0.16	0.61
Poor	Neu	EPB41	0.00039	1	1
Poor	Neu	EPB41L3	-0.23	0.24	0.69
Poor	Neu	EPB41L5	-0.16	0.21	0.66
Poor	Neu	EPC1	-0.022	0.65	0.93
Poor	Neu	EPC2	0.099	0.15	0.6
Poor	Neu	EPG5	-0.3	0.015	0.27
Poor	Neu	EPHA1	-0.16	0.51	0.87
Poor	Neu	EPHA1-AS1	0.018	0.95	1
Poor	Neu	EPHA4	0.37	0.027	0.34
Poor	Neu	EPHB1	0.015	0.87	1
Poor	Neu	EPHB4	-0.026	0.85	1
Poor	Neu	EPHB6	0.27	0.0045	0.17
Poor	Neu	EPM2AIP1	0.095	0.072	0.49
Poor	Neu	EPN1	0.089	1	1
Poor	Neu	EPN2	0.24	0.27	0.72
Poor	Neu	EPOR	0.0041	0.96	1
Poor	Neu	EPPK1	-1.4	1.00E-05	0.015
Poor	Neu	EPRS	0.42	0.2	0.65
Poor	Neu	EPS15	-0.031	0.62	0.91
Poor	Neu	EPS15L1	-0.058	0.26	0.7
Poor	Neu	EPS8	-0.35	0.31	0.75
Poor	Neu	EPSTI1	0.039	0.89	1
Poor	Neu	EPT1	0.089	0.61	0.91
Poor	Neu	ERAL1	0.074	0.8	0.98
Poor	Neu	ERAP1	-0.0065	0.94	1
Poor	Neu	ERAP2	-0.037	0.89	1
Poor	Neu	ERBB2	0.13	0.56	0.89
Poor	Neu	ERBB2IP	-0.19	0.0023	0.13
Poor	Neu	ERC1	0.095	0.34	0.76
Poor	Neu	ERCC1	-0.28	0.27	0.72
Poor	Neu	ERCC3	0.044	0.5	0.86
Poor	Neu	ERCC4	-0.11	0.53	0.88
Poor	Neu	ERCC5	0.22	0.17	0.63
Poor	Neu	ERCC6	-0.073	0.58	0.9
Poor	Neu	ERCC6L2	-0.13	0.33	0.76
Poor	Neu	ERF	-0.075	0.54	0.89
Poor	Neu	ERGIC1	-0.19	0.13	0.57
Poor	Neu	ERGIC2	-0.045	0.56	0.89
Poor	Neu	ERGIC3	0.072	0.24	0.69
Poor	Neu	ERH	0.06	0.53	0.88
Poor	Neu	ERI1	-0.2	0.32	0.75
Poor	Neu	ERI2	0.2	0.5	0.86
Poor	Neu	ERICH1	0.086	0.093	0.52
Poor	Neu	ERLEC1	0.098	0.47	0.85
Poor	Neu	ERLIN1	-0.0054	0.98	1
Poor	Neu	ERLIN2	-0.11	0.32	0.75
Poor	Neu	ERMAP	0.031	0.75	0.97
Poor	Neu	ERMARD	-0.082	0.61	0.91
Poor	Neu	ERMN	-0.044	0.81	0.99
Poor	Neu	ERMP1	0.31	0.012	0.26
Poor	Neu	ERN1	-0.054	0.68	0.94
Poor	Neu	ERO1A	-0.18	0.00056	0.11
Poor	Neu	ERO1B	-0.084	1	1
Poor	Neu	ERP27	-0.034	0.71	0.95
Poor	Neu	ERP29	0.048	0.26	0.71
Poor	Neu	ERP44	-0.018	0.71	0.95
Poor	Neu	ERV3-1	0.096	0.03	0.35
Poor	Neu	ERVK13-1	0.37	0.2	0.65
Poor	Neu	ESCO1	-0.077	1	1
Poor	Neu	ESD	0.041	0.56	0.89
Poor	Neu	ESRRA	0.0071	0.93	1
Poor	Neu	ESYT1	-0.028	0.77	0.97
Poor	Neu	ESYT2	-0.23	0.021	0.31
Poor	Neu	ETF1	-0.15	0.0079	0.22
Poor	Neu	ETFA	-0.019	0.78	0.98
Poor	Neu	ETFB	0.15	0.03	0.36
Poor	Neu	ETFDH	-0.0046	0.95	1
Poor	Neu	ETHE1	-0.049	0.87	1
Poor	Neu	ETNK1	0.032	0.69	0.94
Poor	Neu	ETS1	0.049	0.78	0.98
Poor	Neu	ETS2	-0.01	0.87	1
Poor	Neu	ETV3	-0.18	0.0092	0.23
Poor	Neu	ETV5	-0.05	0.88	1
Poor	Neu	ETV6	-0.095	0.15	0.6
Poor	Neu	ETV7	-0.32	0.13	0.57
Poor	Neu	EVA1B	0.26	0.12	0.56
Poor	Neu	EVI2A	-0.041	0.63	0.92
Poor	Neu	EVI2B	0.0013	0.99	1
Poor	Neu	EVI5	-0.11	0.26	0.71
Poor	Neu	EVI5L	0.06	0.66	0.93
Poor	Neu	EVL	0.27	0.36	0.78
Poor	Neu	EWSR1	-5.30E-05	1	1
Poor	Neu	EXD2	0.24	0.41	0.81
Poor	Neu	EXO5	0.38	0.22	0.67
Poor	Neu	EXOC1	-0.042	0.49	0.86
Poor	Neu	EXOC2	0.074	0.46	0.84
Poor	Neu	EXOC3	-0.025	0.66	0.93
Poor	Neu	EXOC3L1	0.37	0.22	0.67
Poor	Neu	EXOC4	0.087	0.16	0.61
Poor	Neu	EXOC5	-0.0051	0.94	1
Poor	Neu	EXOC6	-0.045	0.56	0.89
Poor	Neu	EXOC7	0.039	0.13	0.57
Poor	Neu	EXOC8	0.025	0.67	0.94
Poor	Neu	EXOSC1	0.022	0.74	0.96
Poor	Neu	EXOSC10	0.036	0.74	0.96
Poor	Neu	EXOSC2	0.46	0.032	0.36
Poor	Neu	EXOSC3	-0.023	0.8	0.99
Poor	Neu	EXOSC4	0.12	1	1
Poor	Neu	EXOSC5	0.25	0.15	0.6
Poor	Neu	EXOSC6	0.25	0.13	0.57
Poor	Neu	EXOSC8	0.18	0.44	0.83
Poor	Neu	EXOSC9	0.2	0.24	0.69
Poor	Neu	EXT1	-0.25	0.00079	0.11
Poor	Neu	EXT2	0.051	0.75	0.97
Poor	Neu	EXTL3	-0.18	0.035	0.38
Poor	Neu	EYA3	-0.043	0.47	0.85
Poor	Neu	EYS	0.14	0.36	0.78
Poor	Neu	EZH1	-0.0021	0.97	1
Poor	Neu	EZH2	0.086	0.8	0.99
Poor	Neu	EZR	-0.0037	0.95	1
Poor	Neu	F11R	-0.096	0.1	0.54
Poor	Neu	F12	0.037	0.75	0.97
Poor	Neu	F13A1	0.46	0.066	0.47
Poor	Neu	F2R	0.75	0.1	0.53
Poor	Neu	F2RL1	-0.16	0.0048	0.18
Poor	Neu	F2RL2	0.09	0.5	0.86
Poor	Neu	F5	-0.1	0.4	0.81
Poor	Neu	F8	-0.026	0.86	1
Poor	Neu	F8A1	0.014	0.79	0.98
Poor	Neu	FAAH	0.17	0.37	0.79
Poor	Neu	FAAP100	0.27	0.04	0.4
Poor	Neu	FAAP20	0.2	0.029	0.35
Poor	Neu	FAAP24	0.36	0.0022	0.13
Poor	Neu	FABP5	0.013	0.93	1
Poor	Neu	FADD	0.099	0.27	0.72
Poor	Neu	FADS3	0.26	0.019	0.3
Poor	Neu	FAF1	0.17	0.38	0.8
Poor	Neu	FAF2	-0.086	0.14	0.58
Poor	Neu	FAM101B	0.15	0.36	0.78
Poor	Neu	FAM102A	0.53	1	1
Poor	Neu	FAM102B	0.096	0.2	0.65
Poor	Neu	FAM103A1	-0.034	0.66	0.93
Poor	Neu	FAM104A	-0.046	0.13	0.57
Poor	Neu	FAM104B	0.27	0.043	0.41
Poor	Neu	FAM105A	0.069	0.4	0.81
Poor	Neu	FAM107B	-0.095	0.26	0.71
Poor	Neu	FAM110A	0.033	0.82	0.99
Poor	Neu	FAM110B	-0.16	0.35	0.77
Poor	Neu	FAM111A	-0.041	0.6	0.91
Poor	Neu	FAM114A1	0.15	0.29	0.73
Poor	Neu	FAM114A2	-0.032	0.7	0.95
Poor	Neu	FAM117A	-0.036	0.71	0.95
Poor	Neu	FAM117B	0.056	0.69	0.94
Poor	Neu	FAM118A	0.29	0.012	0.26
Poor	Neu	FAM118B	0.052	0.5	0.86
Poor	Neu	FAM120A	0.0045	0.93	1
Poor	Neu	FAM120AOS	-0.016	0.68	0.94
Poor	Neu	FAM120B	-0.12	0.015	0.27
Poor	Neu	FAM122A	0.082	0.052	0.43
Poor	Neu	FAM122B	-0.024	0.88	1
Poor	Neu	FAM122C	-0.0056	0.95	1
Poor	Neu	FAM126A	-0.032	0.77	0.97
Poor	Neu	FAM126B	-0.24	0.016	0.28
Poor	Neu	FAM127A	0.27	0.013	0.26
Poor	Neu	FAM127B	0.19	0.046	0.42
Poor	Neu	FAM129A	-0.19	0.0015	0.12
Poor	Neu	FAM131A	0.096	0.35	0.77
Poor	Neu	FAM133B	0.012	0.93	1
Poor	Neu	FAM134A	0.018	0.74	0.97
Poor	Neu	FAM134B	-0.0084	1	1
Poor	Neu	FAM134C	-0.026	0.55	0.89
Poor	Neu	FAM135A	0.21	0.48	0.85
Poor	Neu	FAM136A	0.26	0.11	0.54
Poor	Neu	FAM13A	-0.02	0.82	0.99
Poor	Neu	FAM13A-AS1	0.081	0.5	0.86
Poor	Neu	FAM13B	-0.091	0.25	0.69
Poor	Neu	FAM149B1	-0.38	0.00097	0.11
Poor	Neu	FAM151B	0.029	0.86	1
Poor	Neu	FAM157A	-0.23	0.031	0.36
Poor	Neu	FAM157B	0.08	0.44	0.83
Poor	Neu	FAM157C	-0.037	0.69	0.94
Poor	Neu	FAM160A2	-0.0064	0.94	1
Poor	Neu	FAM160B1	-0.054	0.31	0.74
Poor	Neu	FAM160B2	0.072	0.66	0.93
Poor	Neu	FAM161B	-0.12	0.39	0.8
Poor	Neu	FAM162A	0.27	0.043	0.41
Poor	Neu	FAM168A	0.13	0.2	0.65
Poor	Neu	FAM168B	0.0072	0.98	1
Poor	Neu	FAM172A	-0.13	0.13	0.58
Poor	Neu	FAM173A	0.58	0.0044	0.17
Poor	Neu	FAM173B	-0.25	0.12	0.55
Poor	Neu	FAM174A	-0.032	0.76	0.97
Poor	Neu	FAM174B	-0.012	0.94	1
Poor	Neu	FAM175A	-0.23	0.036	0.38
Poor	Neu	FAM175B	0.072	0.38	0.8
Poor	Neu	FAM177A1	0.099	0.039	0.39
Poor	Neu	FAM179B	0.0075	0.94	1
Poor	Neu	FAM184B	0.12	0.41	0.82
Poor	Neu	FAM185A	-0.11	0.24	0.69
Poor	Neu	FAM188A	-0.075	0.21	0.67
Poor	Neu	FAM192A	0.054	0.45	0.84
Poor	Neu	FAM193A	0.067	0.15	0.6
Poor	Neu	FAM193B	0.063	1	1
Poor	Neu	FAM195B	0.16	0.014	0.27
Poor	Neu	FAM196B	0.1	0.43	0.83
Poor	Neu	FAM198B	-1.2	0.0054	0.18
Poor	Neu	FAM199X	-0.068	0.21	0.67
Poor	Neu	FAM19A2	0.26	0.035	0.38
Poor	Neu	FAM200A	0.11	0.24	0.69
Poor	Neu	FAM200B	-0.072	0.21	0.66
Poor	Neu	FAM204A	-0.11	0.31	0.75
Poor	Neu	FAM206A	-0.12	1	1
Poor	Neu	FAM208A	-0.12	0.17	0.61
Poor	Neu	FAM208B	-0.057	0.59	0.91
Poor	Neu	FAM209A	0.39	0.097	0.53
Poor	Neu	FAM209B	0.4	0.0055	0.18
Poor	Neu	FAM20A	-0.25	0.057	0.45
Poor	Neu	FAM20B	0.067	0.68	0.94
Poor	Neu	FAM210B	0.061	0.41	0.81
Poor	Neu	FAM212B	-0.027	0.79	0.98
Poor	Neu	FAM213B	-0.3	0.013	0.26
Poor	Neu	FAM214A	-0.12	0.2	0.65
Poor	Neu	FAM214B	-0.013	0.67	0.94
Poor	Neu	FAM216A	0.18	0.11	0.54
Poor	Neu	FAM217B	-0.036	0.68	0.94
Poor	Neu	FAM219A	-0.23	0.032	0.37
Poor	Neu	FAM219B	0.11	0.15	0.6
Poor	Neu	FAM21A	0.00017	1	1
Poor	Neu	FAM21C	-0.044	0.33	0.76
Poor	Neu	FAM220A	0.083	0.5	0.86
Poor	Neu	FAM222B	0.013	0.86	1
Poor	Neu	FAM228B	0.21	0.011	0.25
Poor	Neu	FAM26F	0.0061	0.97	1
Poor	Neu	FAM32A	0.055	0.089	0.52
Poor	Neu	FAM35A	0.025	0.91	1
Poor	Neu	FAM3A	0.25	0.028	0.34
Poor	Neu	FAM3B	-0.14	0.17	0.63
Poor	Neu	FAM3C	0.41	1	1
Poor	Neu	FAM3D	-0.14	0.64	0.93
Poor	Neu	FAM43A	0.14	0.11	0.54
Poor	Neu	FAM45A	-0.069	0.034	0.37
Poor	Neu	FAM45B	0.075	0.65	0.93
Poor	Neu	FAM46A	0.16	0.25	0.69
Poor	Neu	FAM46C	-0.28	0.033	0.37
Poor	Neu	FAM49A	-0.075	0.16	0.61
Poor	Neu	FAM49B	-0.086	0.039	0.4
Poor	Neu	FAM50A	0.11	0.16	0.61
Poor	Neu	FAM50B	0.69	0.0025	0.13
Poor	Neu	FAM53B	0.13	0.36	0.78
Poor	Neu	FAM53B-AS1	0.14	0.35	0.78
Poor	Neu	FAM53C	-0.11	0.011	0.25
Poor	Neu	FAM58A	0.31	0.00094	0.11
Poor	Neu	FAM60A	-0.049	0.47	0.85
Poor	Neu	FAM63A	-0.086	0.13	0.56
Poor	Neu	FAM63B	-0.016	0.81	0.99
Poor	Neu	FAM65A	0.019	0.8	0.98
Poor	Neu	FAM65B	0.028	0.69	0.95
Poor	Neu	FAM65C	-0.22	0.2	0.65
Poor	Neu	FAM69A	-0.26	0.64	0.93
Poor	Neu	FAM73A	-0.078	0.53	0.88
Poor	Neu	FAM73B	-0.026	0.67	0.94
Poor	Neu	FAM76A	0.044	0.66	0.93
Poor	Neu	FAM76B	-0.018	0.84	1
Poor	Neu	FAM78A	0.11	0.36	0.78
Poor	Neu	FAM84B	0.15	0.53	0.88
Poor	Neu	FAM86B3P	-0.13	0.049	0.42
Poor	Neu	FAM89B	0.0089	0.91	1
Poor	Neu	FAM8A1	-0.092	0.23	0.68
Poor	Neu	FAM91A1	-0.058	0.2	0.65
Poor	Neu	FAM96A	0.092	0.1	0.53
Poor	Neu	FAM96B	0.16	0.013	0.26
Poor	Neu	FAM98A	-0.016	1	1
Poor	Neu	FAM98C	0.12	0.077	0.5
Poor	Neu	FAN1	0.11	0.37	0.79
Poor	Neu	FANCA	0.089	0.42	0.82
Poor	Neu	FANCB	0.015	0.95	1
Poor	Neu	FANCD2	0.042	0.67	0.94
Poor	Neu	FANCE	0.23	0.29	0.73
Poor	Neu	FANCF	-0.21	0.2	0.65
Poor	Neu	FANCG	0.14	0.23	0.68
Poor	Neu	FANCI	0.31	0.33	0.76
Poor	Neu	FANCL	-0.1	0.61	0.91
Poor	Neu	FANCM	0.11	0.56	0.89
Poor	Neu	FAR1	-0.18	0.029	0.35
Poor	Neu	FAR2	0.0053	0.94	1
Poor	Neu	FARP2	0.17	1	1
Poor	Neu	FARSA	0.17	0.56	0.89
Poor	Neu	FARSB	0.57	0.14	0.58
Poor	Neu	FAS	-0.17	0.042	0.41
Poor	Neu	FAS-AS1	-0.064	0.63	0.92
Poor	Neu	FASTK	0.21	1	1
Poor	Neu	FASTKD1	0.34	0.16	0.61
Poor	Neu	FASTKD2	0.88	0.11	0.54
Poor	Neu	FASTKD3	-0.14	0.59	0.9
Poor	Neu	FASTKD5	-0.18	0.014	0.27
Poor	Neu	FAU	0.007	0.9	1
Poor	Neu	FBN2	0.29	0.15	0.6
Poor	Neu	FBP1	0.0023	0.99	1
Poor	Neu	FBRS	0.013	0.88	1
Poor	Neu	FBRSL1	0.028	0.79	0.98
Poor	Neu	FBXL12	0.016	0.85	1
Poor	Neu	FBXL13	-0.00034	1	1
Poor	Neu	FBXL14	0.25	0.0013	0.11
Poor	Neu	FBXL15	0.029	0.76	0.97
Poor	Neu	FBXL17	-0.081	0.44	0.84
Poor	Neu	FBXL18	0.14	0.22	0.67
Poor	Neu	FBXL19-AS1	0.25	0.24	0.68
Poor	Neu	FBXL20	-0.19	0.017	0.29
Poor	Neu	FBXL3	-0.078	0.18	0.63
Poor	Neu	FBXL4	-0.065	0.31	0.74
Poor	Neu	FBXL5	-0.13	0.019	0.3
Poor	Neu	FBXL6	0.023	0.85	1
Poor	Neu	FBXO11	-0.082	0.19	0.64
Poor	Neu	FBXO18	0.054	0.33	0.76
Poor	Neu	FBXO21	0.32	0.2	0.65
Poor	Neu	FBXO22	0.034	0.74	0.96
Poor	Neu	FBXO25	0.031	0.85	1
Poor	Neu	FBXO28	-0.18	0.021	0.31
Poor	Neu	FBXO3	0.056	0.2	0.65
Poor	Neu	FBXO30	-0.066	0.31	0.74
Poor	Neu	FBXO33	-0.14	0.0036	0.16
Poor	Neu	FBXO34	-0.11	0.18	0.63
Poor	Neu	FBXO38	-0.16	0.033	0.37
Poor	Neu	FBXO39	0.53	1	1
Poor	Neu	FBXO40	0.075	0.76	0.97
Poor	Neu	FBXO42	-0.0097	0.79	0.98
Poor	Neu	FBXO44	-0.11	0.58	0.9
Poor	Neu	FBXO45	0.023	0.9	1
Poor	Neu	FBXO46	0.01	0.89	1
Poor	Neu	FBXO48	0.085	0.48	0.85
Poor	Neu	FBXO6	0.0052	0.97	1
Poor	Neu	FBXO7	0.038	0.26	0.71
Poor	Neu	FBXO8	-0.029	0.54	0.88
Poor	Neu	FBXO9	-0.061	0.45	0.84
Poor	Neu	FBXW11	-0.056	0.14	0.59
Poor	Neu	FBXW2	-0.054	0.59	0.9
Poor	Neu	FBXW4	0.24	0.098	0.53
Poor	Neu	FBXW5	0.079	0.073	0.49
Poor	Neu	FBXW7	-0.045	0.45	0.84
Poor	Neu	FBXW8	0.53	0.028	0.34
Poor	Neu	FCAR	-0.18	0.0089	0.23
Poor	Neu	FCER1G	-0.18	0.067	0.48
Poor	Neu	FCF1	-0.19	0.088	0.51
Poor	Neu	FCGR1A	-0.47	0.12	0.55
Poor	Neu	FCGR1B	-0.28	0.14	0.59
Poor	Neu	FCGR1C	-0.51	0.15	0.59
Poor	Neu	FCGR2A	-0.11	0.064	0.47
Poor	Neu	FCGR2B	0.013	0.93	1
Poor	Neu	FCGR2C	-0.22	0.11	0.54
Poor	Neu	FCGR3A	-0.056	0.56	0.89
Poor	Neu	FCGR3B	-0.093	0.23	0.68
Poor	Neu	FCGRT	0.047	0.49	0.85
Poor	Neu	FCHO1	0.029	0.69	0.94
Poor	Neu	FCHO2	-0.054	0.35	0.77
Poor	Neu	FCHSD1	0.058	0.48	0.85
Poor	Neu	FCHSD2	-0.0064	0.74	0.97
Poor	Neu	FCMR	-0.097	0.63	0.92
Poor	Neu	FCN1	0.2	0.08	0.5
Poor	Neu	FCRL1	-0.26	0.31	0.74
Poor	Neu	FCRLB	0.35	0.048	0.42
Poor	Neu	FDFT1	0.0082	0.77	0.97
Poor	Neu	FDPS	0.15	0.00082	0.11
Poor	Neu	FDPSP2	0.23	0.087	0.51
Poor	Neu	FDX1	0.2	0.3	0.74
Poor	Neu	FDXR	-0.033	0.92	1
Poor	Neu	FECH	-0.033	0.89	1
Poor	Neu	FEM1A	0.14	0.013	0.26
Poor	Neu	FEM1B	0.035	0.67	0.94
Poor	Neu	FEM1C	-0.088	0.14	0.58
Poor	Neu	FEN1	0.52	0.05	0.43
Poor	Neu	FER	0.21	0.35	0.77
Poor	Neu	FERMT3	0.069	0.16	0.61
Poor	Neu	FES	-0.043	0.49	0.85
Poor	Neu	FEZ2	0.041	0.68	0.94
Poor	Neu	FFAR2	-0.074	0.5	0.86
Poor	Neu	FFAR3	0.022	0.92	1
Poor	Neu	FGD2	0.018	0.93	1
Poor	Neu	FGD3	-0.043	0.33	0.76
Poor	Neu	FGD4	-0.12	0.29	0.74
Poor	Neu	FGD5-AS1	-0.013	0.71	0.95
Poor	Neu	FGF13	-0.32	0.16	0.61
Poor	Neu	FGFR1	-0.015	0.96	1
Poor	Neu	FGFR1OP	-0.12	0.076	0.5
Poor	Neu	FGFR1OP2	-0.096	0.16	0.61
Poor	Neu	FGGY	0.15	1	1
Poor	Neu	FGL2	-0.21	0.051	0.43
Poor	Neu	FGR	-0.082	0.28	0.73
Poor	Neu	FH	0.31	0.091	0.52
Poor	Neu	FHDC1	-0.1	0.6	0.91
Poor	Neu	FHL3	0.04	0.71	0.95
Poor	Neu	FHOD1	-0.055	0.51	0.87
Poor	Neu	FIBP	0.2	0.14	0.58
Poor	Neu	FICD	-0.0027	0.99	1
Poor	Neu	FIG4	-0.092	0.074	0.49
Poor	Neu	FIGNL1	-0.21	0.54	0.88
Poor	Neu	FIP1L1	0.0043	0.9	1
Poor	Neu	FIS1	0.074	0.19	0.64
Poor	Neu	FKBP11	0.14	0.64	0.93
Poor	Neu	FKBP15	0.014	0.79	0.98
Poor	Neu	FKBP1A	-0.046	0.47	0.85
Poor	Neu	FKBP2	0.25	0.055	0.44
Poor	Neu	FKBP3	0.21	0.26	0.71
Poor	Neu	FKBP4	0.078	0.77	0.97
Poor	Neu	FKBP5	0.32	0.35	0.77
Poor	Neu	FKBP8	-0.031	0.65	0.93
Poor	Neu	FKBP9	0.026	0.89	1
Poor	Neu	FKBPL	-0.026	0.74	0.96
Poor	Neu	FKRP	0.11	0.33	0.76
Poor	Neu	FLAD1	-0.006	0.95	1
Poor	Neu	FLCN	0.16	1	1
Poor	Neu	FLI1	-0.015	0.76	0.97
Poor	Neu	FLII	0.037	0.42	0.83
Poor	Neu	FLJ10038	-0.04	0.58	0.9
Poor	Neu	FLJ20021	-0.11	0.43	0.83
Poor	Neu	FLJ21408	-1.1	0.024	0.33
Poor	Neu	FLJ32255	-0.023	0.81	0.99
Poor	Neu	FLJ37453	0.044	0.56	0.89
Poor	Neu	FLJ42393	0.0097	0.96	1
Poor	Neu	FLJ44635	-0.22	0.45	0.84
Poor	Neu	FLJ45513	-0.071	0.76	0.97
Poor	Neu	FLNA	-0.031	0.62	0.91
Poor	Neu	FLNB	-0.024	0.94	1
Poor	Neu	FLOT1	-0.094	0.3	0.74
Poor	Neu	FLOT2	-0.13	0.11	0.55
Poor	Neu	FLT1	0.18	0.49	0.85
Poor	Neu	FLT3	0.53	0.17	0.63
Poor	Neu	FLT3LG	-0.2	0.22	0.67
Poor	Neu	FLVCR1	-0.011	0.94	1
Poor	Neu	FLVCR1-AS1	0.35	0.0065	0.2
Poor	Neu	FLVCR2	-0.46	0.019	0.3
Poor	Neu	FLYWCH1	-0.062	0.79	0.98
Poor	Neu	FLYWCH2	0.32	0.064	0.47
Poor	Neu	FMNL1	0.023	0.72	0.96
Poor	Neu	FMNL2	0.23	0.5	0.86
Poor	Neu	FMNL3	0.17	0.47	0.85
Poor	Neu	FMO5	0.28	0.083	0.5
Poor	Neu	FMR1	-0.073	0.51	0.87
Poor	Neu	FN3KRP	0.12	0.64	0.92
Poor	Neu	FNBP1	0.081	0.15	0.6
Poor	Neu	FNBP4	-0.07	0.26	0.71
Poor	Neu	FNDC3A	-0.17	0.099	0.53
Poor	Neu	FNDC3B	-0.073	0.23	0.68
Poor	Neu	FNIP1	-0.02	0.72	0.95
Poor	Neu	FNIP2	0.51	0.025	0.33
Poor	Neu	FNTA	-0.066	0.047	0.42
Poor	Neu	FOCAD	0.075	0.5	0.86
Poor	Neu	FOLR3	-0.00024	1	1
Poor	Neu	FOPNL	0.17	0.066	0.47
Poor	Neu	FOS	0.011	0.9	1
Poor	Neu	FOSB	-0.11	0.56	0.89
Poor	Neu	FOSL2	-0.15	0.034	0.37
Poor	Neu	FOXJ2	-0.11	0.12	0.56
Poor	Neu	FOXJ3	-0.028	0.6	0.91
Poor	Neu	FOXK1	0.11	0.39	0.81
Poor	Neu	FOXK2	-0.081	0.54	0.88
Poor	Neu	FOXN2	-0.036	0.6	0.91
Poor	Neu	FOXN3	-0.057	0.35	0.78
Poor	Neu	FOXN3-AS1	0.07	0.77	0.97
Poor	Neu	FOXO1	-0.038	0.62	0.92
Poor	Neu	FOXO3	-0.0017	0.98	1
Poor	Neu	FOXO3B	-0.2	0.28	0.73
Poor	Neu	FOXO4	0.012	0.82	0.99
Poor	Neu	FOXP1	-0.039	0.65	0.93
Poor	Neu	FOXP1-AS1	0.0081	0.96	1
Poor	Neu	FOXRED1	0.15	1	1
Poor	Neu	FPGS	0.19	0.42	0.82
Poor	Neu	FPGT	-0.073	0.44	0.84
Poor	Neu	FPR1	-0.0019	0.97	1
Poor	Neu	FPR2	-0.053	0.38	0.8
Poor	Neu	FRA10AC1	-0.17	0.25	0.7
Poor	Neu	FRAT1	0.023	0.77	0.97
Poor	Neu	FRAT2	0.011	0.85	1
Poor	Neu	FRG1	0.041	0.71	0.95
Poor	Neu	FRG1BP	0.17	0.32	0.75
Poor	Neu	FRG1HP	0.046	0.57	0.89
Poor	Neu	FRMD3	-0.038	0.83	1
Poor	Neu	FRMD4A	-0.021	0.78	0.98
Poor	Neu	FRMD4B	-0.37	0.022	0.32
Poor	Neu	FRMD8	0.068	0.27	0.72
Poor	Neu	FRS2	-0.044	0.59	0.91
Poor	Neu	FRY	-0.13	0.17	0.63
Poor	Neu	FRY-AS1	0.34	0.065	0.47
Poor	Neu	FRYL	-0.052	0.58	0.9
Poor	Neu	FSCN1	-0.068	0.72	0.96
Poor	Neu	FTH1	-0.054	0.35	0.78
Poor	Neu	FTL	0.037	0.57	0.9
Poor	Neu	FTO	0.3	0.32	0.75
Poor	Neu	FTSJ1	0.41	0.14	0.58
Poor	Neu	FTSJ2	0.058	0.64	0.93
Poor	Neu	FTSJ3	0.073	0.62	0.91
Poor	Neu	FTX	0.068	0.24	0.69
Poor	Neu	FUBP1	0.011	0.86	1
Poor	Neu	FUBP3	0.0045	0.91	1
Poor	Neu	FUCA1	0.11	0.29	0.74
Poor	Neu	FUCA2	0.12	0.41	0.81
Poor	Neu	FUK	0.1	0.58	0.9
Poor	Neu	FUNDC1	0.2	0.11	0.55
Poor	Neu	FUNDC2	0.37	0.22	0.67
Poor	Neu	FURIN	-0.11	0.095	0.53
Poor	Neu	FUS	0.14	0.11	0.54
Poor	Neu	FUT10	0.058	0.76	0.97
Poor	Neu	FUT11	-0.2	0.16	0.61
Poor	Neu	FUT4	-0.18	0.43	0.83
Poor	Neu	FUT7	-0.06	0.59	0.9
Poor	Neu	FUZ	-0.036	0.71	0.95
Poor	Neu	FXR1	-0.037	0.56	0.89
Poor	Neu	FXR2	-0.047	0.49	0.85
Poor	Neu	FXYD5	0.078	0.3	0.74
Poor	Neu	FYB	-0.041	0.5	0.86
Poor	Neu	FYCO1	-0.02	0.9	1
Poor	Neu	FYN	0.31	0.049	0.42
Poor	Neu	FYTTD1	0.058	0.49	0.85
Poor	Neu	FZD1	-0.041	0.88	1
Poor	Neu	FZR1	-0.096	0.033	0.37
Poor	Neu	G0S2	-0.64	0.0078	0.22
Poor	Neu	G2E3	-0.067	0.49	0.86
Poor	Neu	G3BP1	0.042	0.71	0.95
Poor	Neu	G3BP2	-0.032	0.18	0.64
Poor	Neu	G6PD	0.17	0.0061	0.19
Poor	Neu	GAA	-0.023	0.75	0.97
Poor	Neu	GAB1	-0.034	0.71	0.95
Poor	Neu	GAB2	-0.089	0.12	0.56
Poor	Neu	GAB3	-0.14	0.02	0.31
Poor	Neu	GABARAP	0.0027	0.96	1
Poor	Neu	GABARAPL1	-0.069	0.27	0.72
Poor	Neu	GABARAPL2	-0.039	0.27	0.72
Poor	Neu	GABBR1	0.065	0.82	0.99
Poor	Neu	GABPA	-0.082	0.22	0.67
Poor	Neu	GABPB1	0.044	0.5	0.86
Poor	Neu	GABPB1-AS1	-0.22	0.085	0.51
Poor	Neu	GABPB2	-0.021	0.92	1
Poor	Neu	GABRR2	0.013	0.93	1
Poor	Neu	GADD45A	0.2	0.18	0.63
Poor	Neu	GADD45B	-0.053	0.62	0.91
Poor	Neu	GADD45G	0.15	0.08	0.5
Poor	Neu	GADD45GIP1	0.058	0.82	0.99
Poor	Neu	GAK	0.073	0.1	0.53
Poor	Neu	GALC	-0.26	0.0012	0.11
Poor	Neu	GALE	0.19	0.067	0.47
Poor	Neu	GALK1	0.16	0.13	0.57
Poor	Neu	GALK2	0.064	0.39	0.81
Poor	Neu	GALM	-0.026	0.88	1
Poor	Neu	GALNS	-0.0072	0.5	0.86
Poor	Neu	GALNT1	-0.09	0.095	0.53
Poor	Neu	GALNT10	0.03	0.59	0.9
Poor	Neu	GALNT11	0.11	1	1
Poor	Neu	GALNT14	-0.14	0.38	0.8
Poor	Neu	GALNT2	0.063	0.48	0.85
Poor	Neu	GALNT3	-0.27	0.00032	0.086
Poor	Neu	GALNT4	0.19	0.3	0.74
Poor	Neu	GALNT6	0.66	0.053	0.43
Poor	Neu	GALNT7	-0.059	0.3	0.74
Poor	Neu	GALT	0.17	0.025	0.33
Poor	Neu	GANAB	-0.0023	0.97	1
Poor	Neu	GANC	-0.061	0.38	0.8
Poor	Neu	GAPDH	0.062	0.51	0.87
Poor	Neu	GAPT	0.028	0.84	1
Poor	Neu	GAPVD1	-0.12	0.044	0.41
Poor	Neu	GAR1	0.3	0.086	0.51
Poor	Neu	GARS	0.071	0.074	0.49
Poor	Neu	GART	0.053	0.72	0.95
Poor	Neu	GAS5	-0.12	0.18	0.63
Poor	Neu	GAS7	-0.058	0.75	0.97
Poor	Neu	GAS8	0.043	0.79	0.98
Poor	Neu	GATAD1	0.097	0.3	0.74
Poor	Neu	GATAD2A	-0.022	0.72	0.96
Poor	Neu	GATAD2B	-0.054	0.22	0.68
Poor	Neu	GATC	0.19	0.031	0.36
Poor	Neu	GATS	0.18	0.11	0.54
Poor	Neu	GATSL2	0.047	1	1
Poor	Neu	GATSL3	0.04	0.82	0.99
Poor	Neu	GBA	0.0081	0.89	1
Poor	Neu	GBA2	-0.078	0.22	0.67
Poor	Neu	GBAP1	-0.089	0.56	0.89
Poor	Neu	GBAS	0.02	0.84	1
Poor	Neu	GBE1	0.0015	0.99	1
Poor	Neu	GBF1	0.004	0.95	1
Poor	Neu	GBGT1	0.0032	0.98	1
Poor	Neu	GBP1	-0.27	0.15	0.6
Poor	Neu	GBP1P1	-0.4	0.3	0.74
Poor	Neu	GBP2	-0.15	0.14	0.59
Poor	Neu	GBP3	-0.24	0.21	0.66
Poor	Neu	GBP4	-0.17	0.47	0.85
Poor	Neu	GBP5	-0.44	0.075	0.5
Poor	Neu	GBP6	-0.39	0.13	0.58
Poor	Neu	GCA	-0.15	0.042	0.41
Poor	Neu	GCC1	-0.12	0.046	0.42
Poor	Neu	GCC2	-0.052	0.42	0.82
Poor	Neu	GCDH	0.052	0.77	0.97
Poor	Neu	GCH1	-0.29	0.1	0.53
Poor	Neu	GCHFR	0.48	0.04	0.4
Poor	Neu	GCLC	0.12	0.44	0.84
Poor	Neu	GCLM	-0.2	0.12	0.55
Poor	Neu	GCM1	0.23	0.28	0.73
Poor	Neu	GCN1	0.27	1	1
Poor	Neu	GCNT1	0.063	0.51	0.87
Poor	Neu	GCNT2	0.45	0.25	0.69
Poor	Neu	GCNT7	0.27	0.011	0.25
Poor	Neu	GDAP2	-0.14	0.013	0.26
Poor	Neu	GDE1	-0.1	0.12	0.56
Poor	Neu	GDF11	0.16	0.37	0.79
Poor	Neu	GDF15	-0.077	0.64	0.93
Poor	Neu	GDI1	-0.041	0.35	0.77
Poor	Neu	GDI2	-0.025	0.34	0.77
Poor	Neu	GDPD3	0.033	0.72	0.95
Poor	Neu	GDPD5	0.65	1	1
Poor	Neu	GEMIN4	0.4	0.23	0.68
Poor	Neu	GEMIN5	0.24	0.36	0.78
Poor	Neu	GEMIN7	0.13	0.066	0.47
Poor	Neu	GEN1	0.32	0.27	0.72
Poor	Neu	GET4	0.14	0.0011	0.11
Poor	Neu	GFI1	0.56	0.12	0.55
Poor	Neu	GFI1B	-0.55	0.26	0.71
Poor	Neu	GFM1	-0.0087	0.97	1
Poor	Neu	GFM2	0.015	0.84	1
Poor	Neu	GFOD1	0.57	1	1
Poor	Neu	GFOD2	-0.084	0.42	0.82
Poor	Neu	GFPT1	0.071	0.41	0.81
Poor	Neu	GGA1	-0.1	0.096	0.53
Poor	Neu	GGA2	0.034	0.88	1
Poor	Neu	GGA3	0.078	0.026	0.33
Poor	Neu	GGCX	0.0027	0.98	1
Poor	Neu	GGH	-0.2	0.39	0.8
Poor	Neu	GGNBP2	0.019	0.71	0.95
Poor	Neu	GGPS1	-0.11	0.18	0.64
Poor	Neu	GGT1	-0.021	0.75	0.97
Poor	Neu	GGT5	-0.14	0.73	0.96
Poor	Neu	GGTA1P	0.46	0.11	0.55
Poor	Neu	GHDC	0.21	1	1
Poor	Neu	GHITM	-0.097	0.2	0.65
Poor	Neu	GHRL	0.1	0.25	0.69
Poor	Neu	GHRLOS	0.24	0.012	0.26
Poor	Neu	GID4	0.048	0.54	0.88
Poor	Neu	GID8	0.065	0.15	0.6
Poor	Neu	GIGYF1	0.029	0.75	0.97
Poor	Neu	GIGYF2	-0.00075	0.98	1
Poor	Neu	GIMAP1	0.65	0.011	0.25
Poor	Neu	GIMAP2	0.14	0.48	0.85
Poor	Neu	GIMAP4	0.036	0.8	0.98
Poor	Neu	GIMAP6	0.42	0.13	0.58
Poor	Neu	GIMAP7	0.38	0.013	0.26
Poor	Neu	GIMAP8	0.3	0.27	0.72
Poor	Neu	GIN1	-0.18	0.034	0.37
Poor	Neu	GINM1	0.0077	0.9	1
Poor	Neu	GIT1	0.2	0.023	0.32
Poor	Neu	GIT2	-0.026	0.33	0.76
Poor	Neu	GK	-0.33	0.0042	0.17
Poor	Neu	GK5	0.22	0.29	0.73
Poor	Neu	GKAP1	0.2	0.15	0.6
Poor	Neu	GLA	-0.17	1	1
Poor	Neu	GLB1	-0.0051	0.9	1
Poor	Neu	GLB1L	0.089	0.65	0.93
Poor	Neu	GLCCI1	-0.16	0.13	0.58
Poor	Neu	GLCE	0.25	0.38	0.79
Poor	Neu	GLE1	0.065	0.01	0.25
Poor	Neu	GLG1	0.012	0.76	0.97
Poor	Neu	GLI1	-0.094	0.39	0.8
Poor	Neu	GLI4	0.17	0.078	0.5
Poor	Neu	GLIPR1	-0.0094	0.92	1
Poor	Neu	GLIPR2	-0.025	0.56	0.89
Poor	Neu	GLMP	-0.081	0.62	0.92
Poor	Neu	GLO1	0.3	0.29	0.74
Poor	Neu	GLOD4	0.41	0.018	0.3
Poor	Neu	GLRX	0.0095	0.91	1
Poor	Neu	GLRX2	-0.037	0.72	0.95
Poor	Neu	GLRX3	-0.1	0.38	0.8
Poor	Neu	GLRX5	0.1	0.1	0.54
Poor	Neu	GLS	-0.08	0.25	0.69
Poor	Neu	GLT1D1	-0.1	0.1	0.53
Poor	Neu	GLT8D1	0.013	0.79	0.98
Poor	Neu	GLTP	0.16	0.22	0.67
Poor	Neu	GLTSCR1	-0.23	0.1	0.53
Poor	Neu	GLTSCR1L	-0.14	0.0038	0.16
Poor	Neu	GLTSCR2	0.12	0.21	0.66
Poor	Neu	GLUD1	-0.047	0.5	0.86
Poor	Neu	GLUD1P3	0.41	0.034	0.37
Poor	Neu	GLUL	-0.18	0.0022	0.13
Poor	Neu	GLYCTK	0.00066	0.99	1
Poor	Neu	GLYR1	-0.074	0.065	0.47
Poor	Neu	GM2A	-0.12	0.53	0.88
Poor	Neu	GMCL1	-0.063	0.23	0.68
Poor	Neu	GMDS	0.034	0.72	0.96
Poor	Neu	GMDS-AS1	0.074	0.56	0.89
Poor	Neu	GMEB1	-0.032	0.54	0.88
Poor	Neu	GMEB2	-0.0026	0.97	1
Poor	Neu	GMFB	-0.025	0.77	0.97
Poor	Neu	GMFG	0.018	0.77	0.97
Poor	Neu	GMIP	-0.0043	0.92	1
Poor	Neu	GMNN	0.14	0.096	0.53
Poor	Neu	GMPPA	0.095	0.22	0.67
Poor	Neu	GMPPB	0.32	0.082	0.5
Poor	Neu	GMPR2	-0.053	0.28	0.73
Poor	Neu	GMPS	0.2	0.36	0.78
Poor	Neu	GNA12	0.0014	1	1
Poor	Neu	GNA13	-0.12	0.011	0.25
Poor	Neu	GNA15	-0.13	1	1
Poor	Neu	GNAI2	-0.016	0.73	0.96
Poor	Neu	GNAI3	-0.1	0.00071	0.11
Poor	Neu	GNAL	0.013	0.91	1
Poor	Neu	GNAQ	-0.2	0.019	0.3
Poor	Neu	GNAS	0.036	0.6	0.91
Poor	Neu	GNAT2	-0.081	0.45	0.84
Poor	Neu	GNB1	-0.021	0.65	0.93
Poor	Neu	GNB1L	0.15	0.32	0.75
Poor	Neu	GNB2	-0.044	0.51	0.87
Poor	Neu	GNB2L1	0.076	0.46	0.85
Poor	Neu	GNB4	-0.065	0.42	0.83
Poor	Neu	GNE	-0.4	0.0022	0.13
Poor	Neu	GNG10	-0.024	0.87	1
Poor	Neu	GNG12-AS1	-0.09	0.73	0.96
Poor	Neu	GNG2	-0.028	0.8	0.99
Poor	Neu	GNG5	0.089	0.18	0.63
Poor	Neu	GNG7	-0.15	0.31	0.74
Poor	Neu	GNL1	-0.042	0.77	0.97
Poor	Neu	GNL2	0.054	0.73	0.96
Poor	Neu	GNL3	0.14	0.7	0.95
Poor	Neu	GNL3L	0.027	0.8	0.99
Poor	Neu	GNLY	0.53	1	1
Poor	Neu	GNMT	0.12	0.32	0.75
Poor	Neu	GNPAT	0.0065	0.87	1
Poor	Neu	GNPDA1	0.21	0.0077	0.21
Poor	Neu	GNPTAB	0.11	0.27	0.72
Poor	Neu	GNPTG	0.17	0.033	0.37
Poor	Neu	GNRH1	0.12	0.47	0.85
Poor	Neu	GNS	-0.16	0.036	0.38
Poor	Neu	GOLGA1	-0.019	0.76	0.97
Poor	Neu	GOLGA2	-0.031	0.56	0.89
Poor	Neu	GOLGA3	0.0088	0.92	1
Poor	Neu	GOLGA4	0.092	0.29	0.73
Poor	Neu	GOLGA5	-0.085	0.076	0.5
Poor	Neu	GOLGA7	-0.0026	0.97	1
Poor	Neu	GOLGA8A	0.21	0.45	0.84
Poor	Neu	GOLGB1	0.043	0.53	0.88
Poor	Neu	GOLM1	0.13	0.26	0.71
Poor	Neu	GOLPH3	-0.072	0.01	0.24
Poor	Neu	GOLPH3L	-0.0029	0.99	1
Poor	Neu	GOLT1B	-0.12	0.11	0.55
Poor	Neu	GON4L	0.037	0.3	0.74
Poor	Neu	GOPC	-0.047	0.59	0.91
Poor	Neu	GORASP1	0.11	0.18	0.64
Poor	Neu	GORASP2	-0.016	0.84	1
Poor	Neu	GOSR1	0.068	0.097	0.53
Poor	Neu	GOSR2	0.27	0.23	0.68
Poor	Neu	GOT1	0.23	0.57	0.9
Poor	Neu	GOT2	-0.017	1	1
Poor	Neu	GPAA1	0.1	0.46	0.84
Poor	Neu	GPALPP1	0.41	0.087	0.51
Poor	Neu	GPANK1	0.02	0.78	0.98
Poor	Neu	GPAT3	-0.1	0.17	0.63
Poor	Neu	GPAT4	-0.1	0.52	0.87
Poor	Neu	GPATCH1	0.28	0.027	0.34
Poor	Neu	GPATCH11	0.015	0.89	1
Poor	Neu	GPATCH2	0.71	0.0013	0.11
Poor	Neu	GPATCH2L	-0.095	0.21	0.66
Poor	Neu	GPATCH3	0.036	0.73	0.96
Poor	Neu	GPATCH8	0.11	0.59	0.91
Poor	Neu	GPBAR1	-0.024	0.91	1
Poor	Neu	GPBP1	-0.036	0.49	0.85
Poor	Neu	GPBP1L1	-0.061	0.087	0.51
Poor	Neu	GPCPD1	-0.21	0.0028	0.14
Poor	Neu	GPD1L	0.14	0.67	0.94
Poor	Neu	GPD2	0.049	0.71	0.95
Poor	Neu	GPI	0.4	0.14	0.58
Poor	Neu	GPKOW	0.098	0.14	0.58
Poor	Neu	GPN1	0.25	0.19	0.64
Poor	Neu	GPN2	-0.029	0.71	0.95
Poor	Neu	GPN3	0.016	0.78	0.98
Poor	Neu	GPR107	-0.062	0.46	0.84
Poor	Neu	GPR108	-0.032	0.55	0.89
Poor	Neu	GPR132	0.081	0.16	0.61
Poor	Neu	GPR137	0.028	0.78	0.98
Poor	Neu	GPR137B	-0.37	0.13	0.57
Poor	Neu	GPR141	-0.052	0.68	0.94
Poor	Neu	GPR155	-0.14	0.097	0.53
Poor	Neu	GPR157	-0.11	0.67	0.94
Poor	Neu	GPR160	-0.16	0.21	0.66
Poor	Neu	GPR162	0.27	0.3	0.74
Poor	Neu	GPR18	-0.0086	0.96	1
Poor	Neu	GPR183	0.0097	0.97	1
Poor	Neu	GPR19	0.46	1	1
Poor	Neu	GPR27	-0.008	0.92	1
Poor	Neu	GPR34	0.56	0.14	0.58
Poor	Neu	GPR65	-0.38	0.0032	0.15
Poor	Neu	GPR68	0.012	0.89	1
Poor	Neu	GPR84	-0.035	0.89	1
Poor	Neu	GPR89B	0.13	0.48	0.85
Poor	Neu	GPRIN1	0.08	0.64	0.93
Poor	Neu	GPRIN3	0.04	0.86	1
Poor	Neu	GPS1	0.26	1	1
Poor	Neu	GPS2	0.0037	0.95	1
Poor	Neu	GPSM2	-0.18	0.09	0.52
Poor	Neu	GPSM3	-0.067	0.23	0.68
Poor	Neu	GPX1	0.27	0.079	0.5
Poor	Neu	GPX3	-0.17	0.012	0.26
Poor	Neu	GPX4	0.22	0.023	0.32
Poor	Neu	GRAMD1A	-0.12	0.11	0.54
Poor	Neu	GRAMD1B	-0.13	0.45	0.84
Poor	Neu	GRAMD1C	0.12	0.37	0.79
Poor	Neu	GRAMD4	-0.22	0.25	0.69
Poor	Neu	GRB10	0.14	0.53	0.88
Poor	Neu	GRB2	-0.02	0.6	0.91
Poor	Neu	GRHPR	0.035	0.73	0.96
Poor	Neu	GRIN3A	-0.17	0.51	0.87
Poor	Neu	GRIN3B	-0.16	0.48	0.85
Poor	Neu	GRINA	-0.29	0.091	0.52
Poor	Neu	GRIPAP1	0.038	0.51	0.87
Poor	Neu	GRK5	0.046	0.53	0.88
Poor	Neu	GRK6	-0.036	0.6	0.91
Poor	Neu	GRN	0.084	0.084	0.5
Poor	Neu	GRPEL1	0.07	0.67	0.94
Poor	Neu	GRPEL2	0.0054	0.95	1
Poor	Neu	GRSF1	0.12	1	1
Poor	Neu	GRWD1	-0.18	0.42	0.83
Poor	Neu	GS1-124K5.11	0.095	0.29	0.73
Poor	Neu	GSAP	-0.15	0.13	0.58
Poor	Neu	GSDMB	0.047	0.76	0.97
Poor	Neu	GSDMD	0.079	0.35	0.77
Poor	Neu	GSE1	-0.047	0.76	0.97
Poor	Neu	GSK3A	-0.051	0.37	0.79
Poor	Neu	GSK3B	-0.027	0.53	0.88
Poor	Neu	GSKIP	-0.038	0.42	0.82
Poor	Neu	GSN	0.057	0.35	0.77
Poor	Neu	GSN-AS1	0.29	0.083	0.5
Poor	Neu	GSPT1	0.11	0.53	0.88
Poor	Neu	GSR	0.021	0.79	0.98
Poor	Neu	GSS	0.54	0.14	0.58
Poor	Neu	GSTK1	-0.068	0.43	0.83
Poor	Neu	GSTM2	-0.14	0.62	0.92
Poor	Neu	GSTM4	0.38	0.32	0.75
Poor	Neu	GSTO1	-0.024	0.77	0.97
Poor	Neu	GSTO2	0.028	0.85	1
Poor	Neu	GSTP1	0.26	0.36	0.78
Poor	Neu	GTDC1	0.026	0.72	0.96
Poor	Neu	GTF2A1	-0.21	0.083	0.5
Poor	Neu	GTF2A2	-0.025	0.74	0.97
Poor	Neu	GTF2B	-0.018	0.69	0.95
Poor	Neu	GTF2E1	-0.0056	0.89	1
Poor	Neu	GTF2E2	0.066	0.21	0.66
Poor	Neu	GTF2F1	0.17	0.024	0.33
Poor	Neu	GTF2F2	0.032	0.65	0.93
Poor	Neu	GTF2H1	-0.079	1	1
Poor	Neu	GTF2H5	0.01	0.93	1
Poor	Neu	GTF2I	0.038	0.73	0.96
Poor	Neu	GTF2IP1	-0.17	0.078	0.5
Poor	Neu	GTF2IP20	-0.04	0.67	0.94
Poor	Neu	GTF2IRD2	-0.23	1	1
Poor	Neu	GTF2IRD2B	0.19	0.11	0.55
Poor	Neu	GTF3A	-0.0046	0.96	1
Poor	Neu	GTF3C1	0.087	0.13	0.58
Poor	Neu	GTF3C2	0.0085	0.86	1
Poor	Neu	GTF3C3	0.29	0.21	0.66
Poor	Neu	GTF3C4	0.65	8.50E-06	0.015
Poor	Neu	GTF3C5	0.14	0.0091	0.23
Poor	Neu	GTF3C6	0.19	0.11	0.55
Poor	Neu	GTPBP1	0.019	0.79	0.98
Poor	Neu	GTPBP10	-0.069	0.35	0.77
Poor	Neu	GTPBP2	0.08	0.57	0.89
Poor	Neu	GTPBP4	0.16	0.3	0.74
Poor	Neu	GTPBP8	0.15	0.29	0.73
Poor	Neu	GTSE1	-0.077	0.71	0.95
Poor	Neu	GTSF1	0.39	0.042	0.41
Poor	Neu	GUCD1	-0.028	0.35	0.77
Poor	Neu	GUCY1A3	0.047	0.84	1
Poor	Neu	GUCY1B3	-0.15	0.62	0.92
Poor	Neu	GUCY2C	-0.041	0.75	0.97
Poor	Neu	GUF1	-0.021	0.88	1
Poor	Neu	GUK1	0.069	0.27	0.71
Poor	Neu	GUSB	0.14	0.23	0.68
Poor	Neu	GUSBP11	-0.14	0.024	0.33
Poor	Neu	GVINP1	-0.2	0.11	0.54
Poor	Neu	GXYLT1	-0.062	0.51	0.87
Poor	Neu	GYG1	-0.19	0.35	0.78
Poor	Neu	GYPC	-0.23	0.16	0.61
Poor	Neu	GYS1	0.067	0.7	0.95
Poor	Neu	GZF1	-0.11	0.12	0.56
Poor	Neu	GZMA	0.5	1	1
Poor	Neu	GZMB	0.47	0.45	0.84
Poor	Neu	GZMH	0.22	0.77	0.97
Poor	Neu	H1F0	0.37	0.053	0.43
Poor	Neu	H1FX	0.23	0.24	0.68
Poor	Neu	H2AFJ	0.17	0.072	0.49
Poor	Neu	H2AFV	0.062	1	1
Poor	Neu	H2AFX	0.19	0.5	0.86
Poor	Neu	H2AFY	0.1	0.15	0.59
Poor	Neu	H2AFZ	-0.0048	0.9	1
Poor	Neu	H3F3AP4	0.052	0.57	0.89
Poor	Neu	H3F3B	-0.063	0.16	0.61
Poor	Neu	H3F3C	-0.45	0.015	0.27
Poor	Neu	H6PD	-0.075	0.56	0.89
Poor	Neu	HAAO	-0.034	0.77	0.97
Poor	Neu	HACD2	-0.084	0.59	0.9
Poor	Neu	HACD3	0.34	0.32	0.75
Poor	Neu	HACD4	-0.033	0.66	0.93
Poor	Neu	HACL1	0.27	0.0064	0.2
Poor	Neu	HADH	0.06	0.87	1
Poor	Neu	HADHA	0.037	0.4	0.81
Poor	Neu	HADHB	-0.051	0.045	0.41
Poor	Neu	HAGH	0.14	0.017	0.29
Poor	Neu	HAL	-0.032	0.64	0.93
Poor	Neu	HARBI1	-0.032	0.77	0.97
Poor	Neu	HARS	0.037	0.44	0.83
Poor	Neu	HARS2	-0.056	0.098	0.53
Poor	Neu	HAS1	0.016	0.93	1
Poor	Neu	HAT1	0.034	0.69	0.94
Poor	Neu	HAUS1	0.29	0.13	0.58
Poor	Neu	HAUS2	0.042	0.78	0.97
Poor	Neu	HAUS3	-0.047	0.49	0.85
Poor	Neu	HAUS4	-0.15	0.064	0.47
Poor	Neu	HAUS6	0.24	0.0043	0.17
Poor	Neu	HAUS7	0.069	0.76	0.97
Poor	Neu	HAUS8	0.056	0.52	0.87
Poor	Neu	HAVCR2	0.084	0.65	0.93
Poor	Neu	HAX1	-0.086	0.037	0.39
Poor	Neu	HBEGF	-0.21	0.58	0.9
Poor	Neu	HBP1	-0.13	0.014	0.27
Poor	Neu	HBS1L	0.017	0.83	1
Poor	Neu	HCAR2	-0.2	0.19	0.64
Poor	Neu	HCAR3	-0.2	0.2	0.65
Poor	Neu	HCCS	-0.0014	1	1
Poor	Neu	HCFC1	-0.024	0.93	1
Poor	Neu	HCFC2	0.46	0.12	0.55
Poor	Neu	HCG11	0.013	0.85	1
Poor	Neu	HCG18	-0.2	0.065	0.47
Poor	Neu	HCG26	0.16	0.46	0.85
Poor	Neu	HCG27	0.068	0.61	0.91
Poor	Neu	HCK	-0.074	0.29	0.73
Poor	Neu	HCLS1	-0.0093	0.9	1
Poor	Neu	HCP5	0.015	0.88	1
Poor	Neu	HCST	0.0054	0.95	1
Poor	Neu	HDAC1	-0.0075	0.76	0.97
Poor	Neu	HDAC10	0.066	0.38	0.8
Poor	Neu	HDAC11	0.047	0.82	0.99
Poor	Neu	HDAC2	-0.0048	0.93	1
Poor	Neu	HDAC3	0.061	0.11	0.54
Poor	Neu	HDAC4	-0.0091	0.86	1
Poor	Neu	HDAC5	0.05	0.3	0.74
Poor	Neu	HDAC6	0.19	0.081	0.5
Poor	Neu	HDAC7	0.053	0.46	0.85
Poor	Neu	HDAC9	0.22	0.31	0.75
Poor	Neu	HDDC2	-0.079	1	1
Poor	Neu	HDDC3	0.44	1	1
Poor	Neu	HDGF	0.075	0.36	0.78
Poor	Neu	HDGFRP2	0.14	0.011	0.25
Poor	Neu	HDHD1	0.15	0.13	0.58
Poor	Neu	HDHD2	0.15	0.41	0.82
Poor	Neu	HDHD3	-0.12	0.52	0.88
Poor	Neu	HDLBP	0.071	0.18	0.63
Poor	Neu	HEATR1	0.61	0.16	0.61
Poor	Neu	HEATR3	0.36	0.2	0.65
Poor	Neu	HEATR5A	-0.046	0.58	0.9
Poor	Neu	HEATR5B	0.024	0.78	0.97
Poor	Neu	HEATR6	0.03	0.79	0.98
Poor	Neu	HEBP1	0.006	0.96	1
Poor	Neu	HEBP2	-0.085	0.064	0.47
Poor	Neu	HECA	-0.17	0.066	0.47
Poor	Neu	HECTD1	-0.083	0.26	0.71
Poor	Neu	HECTD3	0.18	0.00046	0.1
Poor	Neu	HECTD4	-0.023	0.75	0.97
Poor	Neu	HECW2	0.041	0.75	0.97
Poor	Neu	HEG1	-0.17	0.53	0.88
Poor	Neu	HEIH	0.18	0.073	0.49
Poor	Neu	HELB	-0.069	0.6	0.91
Poor	Neu	HELQ	-0.041	1	1
Poor	Neu	HELZ	-0.14	0.045	0.41
Poor	Neu	HELZ2	0.24	0.14	0.59
Poor	Neu	HEMK1	0.49	0.0056	0.18
Poor	Neu	HENMT1	0.21	0.015	0.27
Poor	Neu	HERC1	-0.064	0.31	0.75
Poor	Neu	HERC2	0.033	1	1
Poor	Neu	HERC2P2	0.14	0.43	0.83
Poor	Neu	HERC3	-0.046	0.28	0.73
Poor	Neu	HERC4	-0.048	0.24	0.68
Poor	Neu	HERC5	0.08	0.77	0.97
Poor	Neu	HERC6	0.22	0.39	0.8
Poor	Neu	HERPUD1	-0.12	0.00097	0.11
Poor	Neu	HERPUD2	-0.081	0.0013	0.11
Poor	Neu	HES1	-0.63	0.05	0.42
Poor	Neu	HES4	0.4	0.28	0.73
Poor	Neu	HESX1	0.61	0.14	0.58
Poor	Neu	HEXA	0.31	0.0097	0.24
Poor	Neu	HEXB	0.038	0.45	0.84
Poor	Neu	HEXDC	0.03	0.69	0.94
Poor	Neu	HEXIM1	0.0011	0.99	1
Poor	Neu	HEXIM2	0.2	0.094	0.53
Poor	Neu	HEY1	-0.25	0.19	0.64
Poor	Neu	HFE	0.17	0.13	0.57
Poor	Neu	HGF	0.026	0.82	0.99
Poor	Neu	HGS	0.066	0.2	0.65
Poor	Neu	HGSNAT	0.00097	1	1
Poor	Neu	HHEX	-0.1	0.17	0.62
Poor	Neu	HIAT1	-0.11	0.0045	0.17
Poor	Neu	HIATL1	-0.24	0.015	0.27
Poor	Neu	HIATL2	0.15	0.24	0.68
Poor	Neu	HIBADH	0.62	0.03	0.35
Poor	Neu	HIBCH	-0.0023	1	1
Poor	Neu	HIF1A	-0.18	0.027	0.34
Poor	Neu	HIF1AN	0.043	1	1
Poor	Neu	HIGD1A	-0.044	0.39	0.81
Poor	Neu	HIGD2A	-0.0062	0.94	1
Poor	Neu	HINFP	-0.084	0.22	0.67
Poor	Neu	HINT1	0.19	0.092	0.52
Poor	Neu	HINT3	-0.051	0.54	0.88
Poor	Neu	HIP1	-0.017	0.85	1
Poor	Neu	HIP1R	-0.12	0.51	0.87
Poor	Neu	HIPK1	-0.086	0.23	0.68
Poor	Neu	HIPK2	0.11	0.37	0.79
Poor	Neu	HIPK3	-0.13	0.057	0.45
Poor	Neu	HIRA	-0.13	0.061	0.46
Poor	Neu	HIRIP3	0.045	0.81	0.99
Poor	Neu	HIST1H1C	-0.06	0.67	0.94
Poor	Neu	HIST1H1E	-0.34	0.22	0.67
Poor	Neu	HIST1H2AC	0.051	0.49	0.86
Poor	Neu	HIST1H2BC	0.044	0.61	0.91
Poor	Neu	HIST1H2BD	0.16	1	1
Poor	Neu	HIST1H2BF	0.27	0.019	0.3
Poor	Neu	HIST1H2BK	-0.031	0.75	0.97
Poor	Neu	HIST1H2BN	0.3	0.17	0.61
Poor	Neu	HIST1H3D	0.1	0.25	0.69
Poor	Neu	HIST1H3E	-0.12	0.43	0.83
Poor	Neu	HIST1H3H	-0.057	0.85	1
Poor	Neu	HIST1H4B	0.18	0.44	0.84
Poor	Neu	HIST1H4C	0.23	0.35	0.77
Poor	Neu	HIST1H4H	-0.082	0.11	0.55
Poor	Neu	HIST2H2AC	0.027	0.83	0.99
Poor	Neu	HIST2H2BE	-0.072	0.43	0.83
Poor	Neu	HIST2H2BF	0.059	1	1
Poor	Neu	HIST4H4	0.33	0.084	0.51
Poor	Neu	HIVEP1	-0.054	0.62	0.92
Poor	Neu	HIVEP2	-0.21	0.069	0.48
Poor	Neu	HIVEP3	0.55	0.025	0.33
Poor	Neu	HK1	-0.064	0.38	0.8
Poor	Neu	HK2	-0.12	0.31	0.75
Poor	Neu	HK3	-0.0016	0.99	1
Poor	Neu	HKR1	-0.13	0.28	0.73
Poor	Neu	HLA-A	0.11	0.13	0.57
Poor	Neu	HLA-B	-0.03	0.72	0.95
Poor	Neu	HLA-C	0.018	0.77	0.97
Poor	Neu	HLA-DMA	0.016	0.93	1
Poor	Neu	HLA-DMB	-0.16	0.46	0.84
Poor	Neu	HLA-DOB	0.54	0.0011	0.11
Poor	Neu	HLA-DPA1	-0.41	0.11	0.55
Poor	Neu	HLA-DPB1	0.022	0.88	1
Poor	Neu	HLA-DQA1	-0.14	0.6	0.91
Poor	Neu	HLA-DQB1	-0.34	0.18	0.63
Poor	Neu	HLA-DRA	-0.39	0.095	0.53
Poor	Neu	HLA-DRB1	-0.087	0.18	0.63
Poor	Neu	HLA-DRB5	-0.25	0.026	0.33
Poor	Neu	HLA-DRB6	0.1	0.69	0.94
Poor	Neu	HLA-E	-0.00093	0.99	1
Poor	Neu	HLA-F	-0.019	0.79	0.98
Poor	Neu	HLA-F-AS1	-0.039	0.67	0.94
Poor	Neu	HLA-G	-0.045	0.69	0.95
Poor	Neu	HLA-H	-0.0093	0.94	1
Poor	Neu	HLA-J	0.048	0.69	0.94
Poor	Neu	HLA-L	0.19	0.29	0.74
Poor	Neu	HLTF	0.22	0.5	0.86
Poor	Neu	HLX	0.076	0.36	0.78
Poor	Neu	HM13	-0.059	0.17	0.62
Poor	Neu	HMBOX1	-0.055	0.25	0.69
Poor	Neu	HMCES	0.065	0.27	0.72
Poor	Neu	HMG20A	0.14	0.14	0.59
Poor	Neu	HMG20B	0.093	0.034	0.37
Poor	Neu	HMGA1	0.19	0.19	0.64
Poor	Neu	HMGB1	0.062	0.3	0.74
Poor	Neu	HMGB2	0.18	0.19	0.64
Poor	Neu	HMGCL	0.2	0.038	0.39
Poor	Neu	HMGCR	-0.044	0.37	0.79
Poor	Neu	HMGCS1	-0.059	0.66	0.93
Poor	Neu	HMGN1	0.031	0.71	0.95
Poor	Neu	HMGN2	0.089	0.42	0.82
Poor	Neu	HMGN3	-0.13	0.57	0.9
Poor	Neu	HMGN4	0.047	0.6	0.91
Poor	Neu	HMGXB3	0.19	0.27	0.71
Poor	Neu	HMGXB4	0.24	0.26	0.71
Poor	Neu	HMHA1	0.053	0.5	0.86
Poor	Neu	HMOX1	0.13	0.35	0.77
Poor	Neu	HMOX2	0.057	0.56	0.89
Poor	Neu	HN1	0.041	0.5	0.86
Poor	Neu	HNRNPA0	0.046	0.79	0.98
Poor	Neu	HNRNPA1	0.079	0.58	0.9
Poor	Neu	HNRNPA2B1	-0.017	0.7	0.95
Poor	Neu	HNRNPA3	-0.077	0.29	0.74
Poor	Neu	HNRNPAB	0.075	0.69	0.94
Poor	Neu	HNRNPC	0.009	0.74	0.96
Poor	Neu	HNRNPD	-0.013	0.83	1
Poor	Neu	HNRNPDL	-0.0061	0.95	1
Poor	Neu	HNRNPF	-0.019	0.76	0.97
Poor	Neu	HNRNPH1	-0.1	0.38	0.79
Poor	Neu	HNRNPH2	-0.022	0.9	1
Poor	Neu	HNRNPH3	-0.074	0.072	0.49
Poor	Neu	HNRNPK	-0.084	0.26	0.7
Poor	Neu	HNRNPL	-0.07	0.43	0.83
Poor	Neu	HNRNPLL	-0.13	0.057	0.45
Poor	Neu	HNRNPM	0.0072	0.94	1
Poor	Neu	HNRNPR	0.089	0.3	0.74
Poor	Neu	HNRNPU	-0.041	0.47	0.85
Poor	Neu	HNRNPU-AS1	0.042	0.8	0.98
Poor	Neu	HNRNPUL1	0.027	1	1
Poor	Neu	HNRNPUL2	0.22	0.22	0.67
Poor	Neu	HOMER3	0.11	0.47	0.85
Poor	Neu	HOMEZ	0.18	0.25	0.7
Poor	Neu	HOOK2	0.026	0.85	1
Poor	Neu	HOOK3	-0.007	0.89	1
Poor	Neu	HOPX	0.45	0.055	0.44
Poor	Neu	HORMAD1	-0.034	0.75	0.97
Poor	Neu	HOTAIRM1	0.14	0.24	0.69
Poor	Neu	HOXA1	0.00059	1	1
Poor	Neu	HOXA5	-0.57	0.2	0.65
Poor	Neu	HP	-0.046	0.89	1
Poor	Neu	HP1BP3	-0.00022	1	1
Poor	Neu	HPCAL1	0.07	0.29	0.73
Poor	Neu	HPD	0.028	0.89	1
Poor	Neu	HPGD	-0.077	0.86	1
Poor	Neu	HPRT1	0.15	0.4	0.81
Poor	Neu	HPS1	0.014	0.71	0.95
Poor	Neu	HPS3	0.028	0.49	0.86
Poor	Neu	HPS4	0.023	0.73	0.96
Poor	Neu	HPS5	0.1	0.41	0.82
Poor	Neu	HPS6	-0.0045	0.96	1
Poor	Neu	HPSE	-0.35	0.031	0.36
Poor	Neu	HRH2	-0.095	0.17	0.63
Poor	Neu	HRK	0.35	0.28	0.73
Poor	Neu	HRSP12	-0.066	0.69	0.94
Poor	Neu	HS1BP3	0.063	0.45	0.84
Poor	Neu	HS2ST1	-0.22	0.083	0.5
Poor	Neu	HS3ST3B1	0.37	0.19	0.64
Poor	Neu	HS6ST1	0.18	0.14	0.58
Poor	Neu	HSBP1	0.036	0.37	0.79
Poor	Neu	HSBP1L1	0.1	0.63	0.92
Poor	Neu	HSCB	-0.17	0.39	0.81
Poor	Neu	HSD17B1	-0.074	0.48	0.85
Poor	Neu	HSD17B10	0.047	0.84	1
Poor	Neu	HSD17B11	-0.059	0.24	0.69
Poor	Neu	HSD17B12	0.096	0.28	0.73
Poor	Neu	HSD17B13	0.2	0.23	0.68
Poor	Neu	HSD17B4	0.15	0.14	0.58
Poor	Neu	HSD17B7	-0.26	0.0044	0.17
Poor	Neu	HSD17B7P2	-0.16	0.12	0.56
Poor	Neu	HSD3B7	0.22	0.22	0.67
Poor	Neu	HSDL1	-0.0087	0.91	1
Poor	Neu	HSDL2	-0.066	0.24	0.69
Poor	Neu	HSF1	-6.90E-05	1	1
Poor	Neu	HSF2	0.053	0.83	1
Poor	Neu	HSH2D	0.13	0.35	0.77
Poor	Neu	HSP90AA1	0.0077	0.92	1
Poor	Neu	HSP90AB1	0.04	0.76	0.97
Poor	Neu	HSP90B1	0.015	0.95	1
Poor	Neu	HSPA13	-0.021	0.83	1
Poor	Neu	HSPA14	-0.029	0.61	0.91
Poor	Neu	HSPA1A	0.0086	0.91	1
Poor	Neu	HSPA1B	-0.052	0.67	0.94
Poor	Neu	HSPA1L	0.0068	0.95	1
Poor	Neu	HSPA4	-0.06	0.098	0.53
Poor	Neu	HSPA5	-0.15	0.024	0.33
Poor	Neu	HSPA6	-0.066	0.45	0.84
Poor	Neu	HSPA7	0.15	0.29	0.73
Poor	Neu	HSPA8	-0.0034	0.97	1
Poor	Neu	HSPA9	0.087	0.64	0.93
Poor	Neu	HSPB11	0.21	0.002	0.12
Poor	Neu	HSPBAP1	-0.16	0.018	0.3
Poor	Neu	HSPD1	-0.099	0.28	0.73
Poor	Neu	HSPH1	-0.17	0.68	0.94
Poor	Neu	HTATIP2	0.0035	0.94	1
Poor	Neu	HTATSF1	0.24	0.098	0.53
Poor	Neu	HTATSF1P2	-0.15	0.2	0.65
Poor	Neu	HTR7P1	-0.53	0.041	0.4
Poor	Neu	HTRA2	-0.11	0.079	0.5
Poor	Neu	HTT	-0.24	0.12	0.55
Poor	Neu	HUS1	-0.091	0.27	0.72
Poor	Neu	HUWE1	-0.14	0.12	0.55
Poor	Neu	HVCN1	0.11	0.21	0.66
Poor	Neu	HYAL1	0.035	0.84	1
Poor	Neu	HYAL2	0.14	1	1
Poor	Neu	HYAL3	0.26	0.53	0.88
Poor	Neu	HYOU1	0.14	0.44	0.84
Poor	Neu	IAH1	0.25	0.0099	0.24
Poor	Neu	IARS	0.12	0.73	0.96
Poor	Neu	IARS2	0.11	0.49	0.85
Poor	Neu	IBTK	-0.041	0.92	1
Poor	Neu	ICA1	0.17	0.21	0.67
Poor	Neu	ICAM1	-0.2	0.14	0.59
Poor	Neu	ICAM2	-0.25	0.22	0.68
Poor	Neu	ICAM3	0.037	0.45	0.84
Poor	Neu	ICAM4	-0.058	0.78	0.98
Poor	Neu	ICE1	0.056	0.64	0.93
Poor	Neu	ICE2	-0.32	0.036	0.38
Poor	Neu	ICK	0.013	0.89	1
Poor	Neu	ICMT	0.25	0.29	0.73
Poor	Neu	ICT1	0.039	0.92	1
Poor	Neu	ID2	0.02	0.82	0.99
Poor	Neu	ID2-AS1	0.39	0.014	0.27
Poor	Neu	ID3	-0.4	0.098	0.53
Poor	Neu	IDE	-0.077	0.84	1
Poor	Neu	IDH1	0.062	0.14	0.58
Poor	Neu	IDH2	0.12	0.24	0.69
Poor	Neu	IDH3A	0.31	0.43	0.83
Poor	Neu	IDH3B	0.053	0.3	0.74
Poor	Neu	IDH3G	0.11	0.032	0.37
Poor	Neu	IDI1	-0.12	0.3	0.74
Poor	Neu	IDI2-AS1	-0.048	0.69	0.95
Poor	Neu	IDNK	-0.0089	0.96	1
Poor	Neu	IDO1	-0.41	0.099	0.53
Poor	Neu	IDS	-0.18	0.0013	0.11
Poor	Neu	IER2	-0.13	0.22	0.67
Poor	Neu	IER3	-0.12	0.31	0.75
Poor	Neu	IER3IP1	0.21	1	1
Poor	Neu	IER5	-0.045	0.72	0.96
Poor	Neu	IER5L	-0.063	0.76	0.97
Poor	Neu	IFFO1	0.15	1	1
Poor	Neu	IFI16	-0.041	0.71	0.95
Poor	Neu	IFI27	0.13	0.79	0.98
Poor	Neu	IFI27L2	0.17	0.16	0.61
Poor	Neu	IFI30	-0.016	0.87	1
Poor	Neu	IFI35	0.036	0.83	1
Poor	Neu	IFI44	0.097	0.78	0.98
Poor	Neu	IFI44L	0.094	0.83	0.99
Poor	Neu	IFI6	0.27	0.4	0.81
Poor	Neu	IFIH1	-0.0022	0.99	1
Poor	Neu	IFIT1	0.19	0.56	0.89
Poor	Neu	IFIT1B	0.47	0.2	0.65
Poor	Neu	IFIT2	0.1	0.62	0.91
Poor	Neu	IFIT3	0.058	0.8	0.99
Poor	Neu	IFIT5	0.024	0.91	1
Poor	Neu	IFITM1	0.0019	0.99	1
Poor	Neu	IFITM10	-0.087	0.61	0.91
Poor	Neu	IFITM2	0.058	0.4	0.81
Poor	Neu	IFITM3	0.088	0.6	0.91
Poor	Neu	IFNAR1	-0.13	0.077	0.5
Poor	Neu	IFNAR2	-0.17	0.02	0.31
Poor	Neu	IFNGR1	0.044	0.64	0.93
Poor	Neu	IFNGR2	-0.046	0.23	0.68
Poor	Neu	IFRD1	-0.27	0.00064	0.11
Poor	Neu	IFT122	0.017	0.91	1
Poor	Neu	IFT20	0.099	0.11	0.55
Poor	Neu	IFT27	-0.027	0.84	1
Poor	Neu	IFT43	0.24	0.078	0.5
Poor	Neu	IFT46	0.2	1	1
Poor	Neu	IFT52	-0.028	0.68	0.94
Poor	Neu	IFT57	-0.2	1	1
Poor	Neu	IFT80	0.042	0.72	0.96
Poor	Neu	IFT81	0.67	0.00037	0.088
Poor	Neu	IFT88	-0.073	0.35	0.77
Poor	Neu	IGBP1	0.02	0.73	0.96
Poor	Neu	IGF1R	-0.092	0.031	0.36
Poor	Neu	IGF2BP3	-0.64	0.46	0.84
Poor	Neu	IGF2R	-0.23	0.0051	0.18
Poor	Neu	IGFBP7	0.27	0.28	0.73
Poor	Neu	IGFLR1	-0.013	0.9	1
Poor	Neu	IGHMBP2	-0.15	0.069	0.48
Poor	Neu	IGLL5	-0.65	0.33	0.76
Poor	Neu	IGSF23	-0.39	0.32	0.75
Poor	Neu	IGSF6	-0.043	0.51	0.87
Poor	Neu	IGSF8	0.089	0.68	0.94
Poor	Neu	IK	0.015	0.72	0.95
Poor	Neu	IKBIP	-0.041	0.65	0.93
Poor	Neu	IKBKAP	0.015	0.89	1
Poor	Neu	IKBKB	-0.062	0.26	0.7
Poor	Neu	IKBKE	0.24	1	1
Poor	Neu	IKBKG	0.005	0.94	1
Poor	Neu	IKZF1	-0.076	0.061	0.46
Poor	Neu	IKZF3	0.079	0.88	1
Poor	Neu	IKZF5	-0.1	0.18	0.63
Poor	Neu	IL10RA	-0.13	0.074	0.49
Poor	Neu	IL10RB	-0.04	0.42	0.83
Poor	Neu	IL10RB-AS1	0.042	0.75	0.97
Poor	Neu	IL12RB1	-0.23	0.048	0.42
Poor	Neu	IL13RA1	-0.0048	0.96	1
Poor	Neu	IL15	-0.32	0.73	0.96
Poor	Neu	IL15RA	0.037	0.82	0.99
Poor	Neu	IL16	-0.11	0.0076	0.21
Poor	Neu	IL17RA	-0.0025	0.96	1
Poor	Neu	IL18	0.0024	0.98	1
Poor	Neu	IL18BP	0.12	0.36	0.78
Poor	Neu	IL18R1	-0.089	0.76	0.97
Poor	Neu	IL18RAP	-0.13	0.58	0.9
Poor	Neu	IL1B	-0.17	0.29	0.74
Poor	Neu	IL1R1	-0.021	0.81	0.99
Poor	Neu	IL1R2	0.25	0.32	0.75
Poor	Neu	IL1RAP	-0.11	0.35	0.77
Poor	Neu	IL1RL1	-1.6	1	1
Poor	Neu	IL1RN	-0.05	0.68	0.94
Poor	Neu	IL21R	-0.3	0.35	0.77
Poor	Neu	IL27	0.19	0.12	0.56
Poor	Neu	IL27RA	0.9	1	1
Poor	Neu	IL2RB	0.84	1	1
Poor	Neu	IL2RG	0.0016	0.98	1
Poor	Neu	IL32	0.018	0.91	1
Poor	Neu	IL4R	-0.37	0.071	0.49
Poor	Neu	IL5RA	-0.27	0.57	0.9
Poor	Neu	IL6R	-0.11	0.083	0.5
Poor	Neu	IL6ST	-0.22	0.19	0.64
Poor	Neu	IL7R	-0.055	0.78	0.98
Poor	Neu	ILF2	0.29	0.085	0.51
Poor	Neu	ILF3	0.2	0.33	0.76
Poor	Neu	ILF3-AS1	0.15	0.37	0.78
Poor	Neu	ILK	-0.014	0.71	0.95
Poor	Neu	ILKAP	0.088	0.21	0.66
Poor	Neu	IMMT	0.27	0.047	0.42
Poor	Neu	IMP3	0.081	0.64	0.92
Poor	Neu	IMP4	0.089	0.53	0.88
Poor	Neu	IMPA1	-0.075	0.31	0.75
Poor	Neu	IMPA2	0.16	0.0061	0.19
Poor	Neu	IMPACT	0.08	0.66	0.93
Poor	Neu	IMPAD1	-0.16	0.41	0.82
Poor	Neu	IMPDH1	-0.039	0.41	0.82
Poor	Neu	IMPDH2	0.079	0.33	0.76
Poor	Neu	INADL	0.25	0.14	0.59
Poor	Neu	INAFM1	0.05	0.62	0.91
Poor	Neu	INAFM2	-0.034	0.65	0.93
Poor	Neu	INE1	0.17	0.24	0.69
Poor	Neu	ING1	-0.098	0.16	0.61
Poor	Neu	ING2	-0.072	0.33	0.76
Poor	Neu	ING3	-0.16	0.0088	0.23
Poor	Neu	ING4	0.11	0.085	0.51
Poor	Neu	ING5	0.032	0.8	0.99
Poor	Neu	INIP	-0.035	0.44	0.83
Poor	Neu	INO80	0.0097	0.95	1
Poor	Neu	INO80C	0.022	0.78	0.97
Poor	Neu	INO80D	0.09	0.25	0.7
Poor	Neu	INO80E	0.21	0.14	0.58
Poor	Neu	INPP1	0.14	0.36	0.78
Poor	Neu	INPP4A	-0.068	0.25	0.69
Poor	Neu	INPP5A	0.043	0.55	0.89
Poor	Neu	INPP5B	-0.007	0.93	1
Poor	Neu	INPP5D	0.022	0.69	0.94
Poor	Neu	INPP5F	0.12	0.51	0.87
Poor	Neu	INPP5K	-0.046	0.12	0.55
Poor	Neu	INPPL1	-0.014	0.85	1
Poor	Neu	INSC	-0.15	0.47	0.85
Poor	Neu	INSIG1	-0.27	0.015	0.27
Poor	Neu	INSIG2	-0.078	0.18	0.63
Poor	Neu	INSL3	-0.14	0.41	0.82
Poor	Neu	INSR	0.41	0.015	0.27
Poor	Neu	INTS1	0.061	0.24	0.69
Poor	Neu	INTS10	-0.0018	0.98	1
Poor	Neu	INTS12	-0.031	0.55	0.89
Poor	Neu	INTS2	0.49	0.1	0.53
Poor	Neu	INTS3	-0.075	1	1
Poor	Neu	INTS4	0.056	0.26	0.71
Poor	Neu	INTS5	0.035	0.61	0.91
Poor	Neu	INTS6	-0.085	0.17	0.62
Poor	Neu	INTS6-AS1	-0.11	0.22	0.67
Poor	Neu	INTS7	0.055	0.69	0.94
Poor	Neu	INTS8	-0.06	0.16	0.61
Poor	Neu	INTS9	0.18	0.0041	0.17
Poor	Neu	INVS	-0.056	0.53	0.88
Poor	Neu	IP6K1	-0.0035	0.94	1
Poor	Neu	IP6K2	-0.042	0.4	0.81
Poor	Neu	IPCEF1	-0.05	0.47	0.85
Poor	Neu	IPMK	-0.13	0.11	0.54
Poor	Neu	IPO11	0.77	0.0036	0.16
Poor	Neu	IPO13	0.13	0.18	0.63
Poor	Neu	IPO4	0.049	0.73	0.96
Poor	Neu	IPO5	0.54	0.25	0.7
Poor	Neu	IPO8	-0.12	0.17	0.63
Poor	Neu	IPO9	0.25	0.12	0.55
Poor	Neu	IPP	-0.011	0.87	1
Poor	Neu	IPPK	-0.0049	0.95	1
Poor	Neu	IQCB1	0.069	0.66	0.93
Poor	Neu	IQCC	0.039	0.96	1
Poor	Neu	IQCE	0.18	0.063	0.47
Poor	Neu	IQGAP1	-0.11	0.056	0.44
Poor	Neu	IQGAP2	0.066	0.32	0.75
Poor	Neu	IQSEC1	-0.052	0.26	0.7
Poor	Neu	IRAIN	0.018	0.9	1
Poor	Neu	IRAK1	0.019	0.81	0.99
Poor	Neu	IRAK2	-0.015	0.87	1
Poor	Neu	IRAK3	-0.12	0.54	0.88
Poor	Neu	IRAK4	-0.17	0.012	0.26
Poor	Neu	IREB2	-0.093	0.17	0.62
Poor	Neu	IRF1	-0.12	0.17	0.62
Poor	Neu	IRF2	-0.077	0.17	0.62
Poor	Neu	IRF2BP1	0.21	0.23	0.68
Poor	Neu	IRF2BP2	0.18	0.19	0.64
Poor	Neu	IRF2BPL	0.19	0.043	0.41
Poor	Neu	IRF3	0.097	0.077	0.5
Poor	Neu	IRF4	-0.28	0.47	0.85
Poor	Neu	IRF5	0.16	0.31	0.75
Poor	Neu	IRF7	0.17	0.36	0.78
Poor	Neu	IRF8	0.064	0.83	0.99
Poor	Neu	IRF9	0.013	0.86	1
Poor	Neu	IRGQ	-0.042	0.76	0.97
Poor	Neu	IRS2	0.37	0.073	0.49
Poor	Neu	ISCA1	-0.026	0.65	0.93
Poor	Neu	ISCA2	0.1	0.045	0.41
Poor	Neu	ISCU	0.033	1	1
Poor	Neu	ISG15	0.35	0.35	0.77
Poor	Neu	ISG20	0.009	0.93	1
Poor	Neu	ISG20L2	-0.058	0.16	0.61
Poor	Neu	ISL2	-0.11	0.52	0.87
Poor	Neu	ISOC1	0.097	0.44	0.84
Poor	Neu	IST1	-0.029	0.3	0.74
Poor	Neu	ISY1	0.02	0.68	0.94
Poor	Neu	ISYNA1	0.0032	0.99	1
Poor	Neu	ITCH	0.014	0.81	0.99
Poor	Neu	ITFG1	0.099	1	1
Poor	Neu	ITFG2	-0.15	0.31	0.75
Poor	Neu	ITFG3	0.14	0.2	0.65
Poor	Neu	ITGA1	-0.2	0.17	0.62
Poor	Neu	ITGA4	-0.081	0.5	0.86
Poor	Neu	ITGA5	-0.0068	0.91	1
Poor	Neu	ITGA6	0.07	0.72	0.95
Poor	Neu	ITGA9	-0.2	0.62	0.92
Poor	Neu	ITGAE	0.2	0.025	0.33
Poor	Neu	ITGAL	-0.0033	0.92	1
Poor	Neu	ITGAM	0.025	0.69	0.94
Poor	Neu	ITGAV	-0.13	0.2	0.65
Poor	Neu	ITGAX	0.0034	0.95	1
Poor	Neu	ITGB1	0.0033	0.98	1
Poor	Neu	ITGB1BP1	0.032	0.66	0.93
Poor	Neu	ITGB2	-0.0012	0.98	1
Poor	Neu	ITGB2-AS1	-0.088	0.24	0.69
Poor	Neu	ITGB3BP	0.25	0.14	0.58
Poor	Neu	ITGB4	0.32	0.21	0.67
Poor	Neu	ITGB7	0.13	0.74	0.96
Poor	Neu	ITIH4	-0.0048	0.98	1
Poor	Neu	ITK	1	0.035	0.38
Poor	Neu	ITM2A	0.11	0.72	0.95
Poor	Neu	ITM2B	-0.052	0.28	0.73
Poor	Neu	ITM2C	0.061	0.85	1
Poor	Neu	ITPA	0.34	1	1
Poor	Neu	ITPK1	0.0098	0.9	1
Poor	Neu	ITPK1-AS1	0.12	0.45	0.84
Poor	Neu	ITPKB	0.08	0.43	0.83
Poor	Neu	ITPKB-IT1	0.19	0.25	0.7
Poor	Neu	ITPKC	0.21	0.18	0.63
Poor	Neu	ITPR1	-0.17	0.027	0.34
Poor	Neu	ITPR2	0.014	0.83	0.99
Poor	Neu	ITPRIP	-0.097	0.071	0.49
Poor	Neu	ITPRIPL2	0.083	0.56	0.89
Poor	Neu	ITSN1	0.34	0.38	0.8
Poor	Neu	ITSN2	-0.0015	0.98	1
Poor	Neu	IVD	0.087	0.73	0.96
Poor	Neu	IVNS1ABP	-0.21	0.0048	0.18
Poor	Neu	IWS1	-0.017	0.61	0.91
Poor	Neu	JADE1	-0.094	0.19	0.64
Poor	Neu	JADE2	0.13	0.42	0.83
Poor	Neu	JAG1	0.051	0.66	0.93
Poor	Neu	JAGN1	0.22	0.0055	0.18
Poor	Neu	JAK1	-0.05	0.33	0.76
Poor	Neu	JAK2	-0.027	0.8	0.99
Poor	Neu	JAK3	-0.15	0.054	0.44
Poor	Neu	JARID2	-0.026	0.75	0.97
Poor	Neu	JAZF1	0.073	0.35	0.77
Poor	Neu	JCHAIN	-0.38	0.39	0.8
Poor	Neu	JDP2	0.23	0.14	0.58
Poor	Neu	JHDM1D-AS1	0.12	0.16	0.61
Poor	Neu	JKAMP	-0.085	0.052	0.43
Poor	Neu	JMJD1C	-0.057	0.55	0.89
Poor	Neu	JMJD1C-AS1	0.22	0.29	0.74
Poor	Neu	JMJD6	-0.089	0.33	0.76
Poor	Neu	JMJD7	-0.12	0.56	0.89
Poor	Neu	JMY	0.19	0.39	0.81
Poor	Neu	JOSD1	-0.2	1	1
Poor	Neu	JOSD2	-0.17	0.26	0.71
Poor	Neu	JPX	0.17	0.19	0.64
Poor	Neu	JRK	0.49	0.00097	0.11
Poor	Neu	JRKL	0.089	1	1
Poor	Neu	JTB	0.038	0.36	0.78
Poor	Neu	JUN	0.14	0.3	0.74
Poor	Neu	JUNB	-0.12	0.25	0.69
Poor	Neu	JUND	0.057	0.68	0.94
Poor	Neu	JUP	0.51	0.15	0.59
Poor	Neu	KANSL1	-0.061	0.41	0.81
Poor	Neu	KANSL1-AS1	0.15	0.16	0.61
Poor	Neu	KANSL1L	-0.34	0.0031	0.14
Poor	Neu	KANSL2	-0.12	0.16	0.61
Poor	Neu	KANSL3	0.13	0.24	0.69
Poor	Neu	KARS	-0.22	0.021	0.31
Poor	Neu	KAT2A	0.4	0.17	0.62
Poor	Neu	KAT2B	-0.025	0.78	0.97
Poor	Neu	KAT5	0.0053	0.9	1
Poor	Neu	KAT6A	-0.099	0.04	0.4
Poor	Neu	KAT6B	0.13	0.23	0.68
Poor	Neu	KAT7	-0.096	0.18	0.64
Poor	Neu	KAT8	0.04	0.62	0.91
Poor	Neu	KATNA1	-0.00064	0.99	1
Poor	Neu	KATNB1	0.089	0.02	0.31
Poor	Neu	KATNBL1	-0.03	0.7	0.95
Poor	Neu	KAZN	0.11	1	1
Poor	Neu	KBTBD11	0.088	0.5	0.86
Poor	Neu	KBTBD2	-0.12	0.00037	0.088
Poor	Neu	KBTBD3	0.034	0.77	0.97
Poor	Neu	KBTBD4	0.096	0.13	0.57
Poor	Neu	KBTBD6	0.38	0.16	0.61
Poor	Neu	KBTBD7	-0.1	0.32	0.75
Poor	Neu	KBTBD8	0.22	0.36	0.78
Poor	Neu	KCMF1	-0.034	0.23	0.68
Poor	Neu	KCNA3	-0.47	0.49	0.86
Poor	Neu	KCNAB2	0.067	0.38	0.8
Poor	Neu	KCND1	0.35	0.048	0.42
Poor	Neu	KCNE1	0.39	0.1	0.54
Poor	Neu	KCNE3	-0.021	0.78	0.98
Poor	Neu	KCNH3	-0.34	0.18	0.64
Poor	Neu	KCNH7	-0.13	0.21	0.66
Poor	Neu	KCNJ13	0.063	0.77	0.97
Poor	Neu	KCNJ15	-0.17	0.019	0.3
Poor	Neu	KCNJ2	-0.044	0.68	0.94
Poor	Neu	KCNJ2-AS1	0.011	0.93	1
Poor	Neu	KCNK6	0.082	0.13	0.57
Poor	Neu	KCNQ1	0.07	0.41	0.82
Poor	Neu	KCNQ1OT1	-0.23	0.074	0.49
Poor	Neu	KCNRG	0.4	0.022	0.32
Poor	Neu	KCNS1	-0.13	0.77	0.97
Poor	Neu	KCTD10	0.079	0.11	0.55
Poor	Neu	KCTD12	0.23	0.035	0.38
Poor	Neu	KCTD13	0.056	0.43	0.83
Poor	Neu	KCTD18	0.034	0.53	0.88
Poor	Neu	KCTD2	-0.022	0.78	0.97
Poor	Neu	KCTD20	-0.15	0.025	0.33
Poor	Neu	KCTD21	0.017	0.82	0.99
Poor	Neu	KCTD5	-0.029	0.52	0.87
Poor	Neu	KCTD6	0.56	0.0087	0.23
Poor	Neu	KCTD7	-0.032	0.73	0.96
Poor	Neu	KCTD9	-0.33	0.077	0.5
Poor	Neu	KDELR1	0.13	0.16	0.61
Poor	Neu	KDELR2	-0.083	0.033	0.37
Poor	Neu	KDM1A	-0.096	0.73	0.96
Poor	Neu	KDM1B	-0.12	1	1
Poor	Neu	KDM2A	-0.014	0.82	0.99
Poor	Neu	KDM2B	0.43	0.0017	0.12
Poor	Neu	KDM3A	-0.076	0.2	0.65
Poor	Neu	KDM3B	-0.1	0.036	0.38
Poor	Neu	KDM4A	0.054	0.38	0.8
Poor	Neu	KDM4B	0.033	0.59	0.9
Poor	Neu	KDM4C	0.035	0.85	1
Poor	Neu	KDM5A	-0.027	0.48	0.85
Poor	Neu	KDM5B	-0.06	0.13	0.57
Poor	Neu	KDM5C	-0.073	0.16	0.61
Poor	Neu	KDM6A	-0.12	0.02	0.31
Poor	Neu	KDM6B	0.078	0.25	0.69
Poor	Neu	KDM7A	-0.14	0.037	0.38
Poor	Neu	KDSR	-0.0041	0.99	1
Poor	Neu	KEAP1	0.054	0.57	0.9
Poor	Neu	KHDRBS1	0.0049	0.86	1
Poor	Neu	KHNYN	-0.091	0.052	0.43
Poor	Neu	KHSRP	-0.19	0.089	0.52
Poor	Neu	KIAA0020	0.75	0.038	0.39
Poor	Neu	KIAA0040	-0.15	0.02	0.31
Poor	Neu	KIAA0100	-0.089	1	1
Poor	Neu	KIAA0101	0.25	0.53	0.88
Poor	Neu	KIAA0141	0.045	0.4	0.81
Poor	Neu	KIAA0195	0.045	0.55	0.89
Poor	Neu	KIAA0196	0.042	0.039	0.39
Poor	Neu	KIAA0226	0.065	0.65	0.93
Poor	Neu	KIAA0226L	-0.21	0.016	0.28
Poor	Neu	KIAA0232	-0.081	0.13	0.58
Poor	Neu	KIAA0319	0.1	0.24	0.69
Poor	Neu	KIAA0319L	0.033	0.76	0.97
Poor	Neu	KIAA0355	-0.1	0.33	0.76
Poor	Neu	KIAA0368	0.042	0.64	0.93
Poor	Neu	KIAA0391	-0.13	0.15	0.6
Poor	Neu	KIAA0430	0.035	0.6	0.91
Poor	Neu	KIAA0513	0.12	0.32	0.75
Poor	Neu	KIAA0556	0.0059	0.93	1
Poor	Neu	KIAA0586	-0.082	0.51	0.87
Poor	Neu	KIAA0753	-0.0024	0.97	1
Poor	Neu	KIAA0825	-0.17	0.11	0.54
Poor	Neu	KIAA0895L	0.22	0.36	0.78
Poor	Neu	KIAA0907	0.12	0.045	0.41
Poor	Neu	KIAA0922	-0.021	0.76	0.97
Poor	Neu	KIAA0930	0.037	0.8	0.99
Poor	Neu	KIAA1033	-0.056	0.41	0.82
Poor	Neu	KIAA1107	-0.089	0.69	0.95
Poor	Neu	KIAA1109	-0.057	0.59	0.9
Poor	Neu	KIAA1143	-0.032	0.54	0.88
Poor	Neu	KIAA1147	0.36	0.22	0.67
Poor	Neu	KIAA1191	0.21	0.014	0.27
Poor	Neu	KIAA1211L	0.13	0.4	0.81
Poor	Neu	KIAA1257	-0.026	0.7	0.95
Poor	Neu	KIAA1279	-0.024	0.81	0.99
Poor	Neu	KIAA1324	-0.08	0.42	0.82
Poor	Neu	KIAA1407	-0.15	0.19	0.64
Poor	Neu	KIAA1429	-0.1	0.25	0.69
Poor	Neu	KIAA1468	-0.15	0.0031	0.14
Poor	Neu	KIAA1551	0.049	0.56	0.89
Poor	Neu	KIAA1683	-0.023	0.81	0.99
Poor	Neu	KIAA1715	0.08	0.66	0.93
Poor	Neu	KIAA1804	0.46	1	1
Poor	Neu	KIAA1841	0.0038	0.96	1
Poor	Neu	KIAA1919	0.044	0.83	0.99
Poor	Neu	KIAA1958	-0.084	0.47	0.85
Poor	Neu	KIAA2013	0.16	0.038	0.39
Poor	Neu	KIAA2018	-0.1	0.067	0.47
Poor	Neu	KIAA2026	-0.026	0.67	0.94
Poor	Neu	KIDINS220	-0.13	0.028	0.35
Poor	Neu	KIF11	NA	NA	NA
Poor	Neu	KIF13A	0.03	0.6	0.91
Poor	Neu	KIF13B	0.24	0.0067	0.2
Poor	Neu	KIF16B	-0.18	0.29	0.73
Poor	Neu	KIF1B	-0.11	0.2	0.65
Poor	Neu	KIF1C	-0.15	0.19	0.64
Poor	Neu	KIF20A	0.073	0.82	0.99
Poor	Neu	KIF20B	0.15	0.59	0.91
Poor	Neu	KIF21B	-0.068	0.52	0.88
Poor	Neu	KIF22	0.21	0.15	0.6
Poor	Neu	KIF23	0.32	0.39	0.8
Poor	Neu	KIF24	-0.08	0.7	0.95
Poor	Neu	KIF27	-0.07	0.62	0.92
Poor	Neu	KIF2A	-0.0097	0.87	1
Poor	Neu	KIF3A	-0.17	0.42	0.83
Poor	Neu	KIF3B	-0.26	0.042	0.41
Poor	Neu	KIF3C	-0.0075	0.95	1
Poor	Neu	KIF5B	-0.11	0.04	0.4
Poor	Neu	KIF9	-0.015	0.92	1
Poor	Neu	KIF9-AS1	0.077	0.6	0.91
Poor	Neu	KIFAP3	0.15	0.36	0.78
Poor	Neu	KIN	0.03	0.66	0.93
Poor	Neu	KISS1R	-0.43	0.22	0.67
Poor	Neu	KIT	-0.063	0.85	1
Poor	Neu	KIZ	0.077	1	1
Poor	Neu	KLC1	-0.011	0.79	0.98
Poor	Neu	KLC4	0.12	0.046	0.42
Poor	Neu	KLF10	-0.14	0.55	0.89
Poor	Neu	KLF11	-0.00014	1	1
Poor	Neu	KLF13	-0.057	0.61	0.91
Poor	Neu	KLF16	-0.33	0.041	0.41
Poor	Neu	KLF2	-0.016	0.84	1
Poor	Neu	KLF3	-0.11	0.00057	0.11
Poor	Neu	KLF4	-0.34	0.23	0.68
Poor	Neu	KLF5	-0.096	0.41	0.81
Poor	Neu	KLF6	0.044	0.48	0.85
Poor	Neu	KLF7	-0.037	0.45	0.84
Poor	Neu	KLHDC10	-0.16	0.13	0.57
Poor	Neu	KLHDC2	-0.093	0.26	0.7
Poor	Neu	KLHDC3	0.14	0.25	0.7
Poor	Neu	KLHDC7B	0.2	0.55	0.89
Poor	Neu	KLHDC8B	-0.049	0.69	0.94
Poor	Neu	KLHL11	0.2	1	1
Poor	Neu	KLHL12	-0.2	0.34	0.77
Poor	Neu	KLHL15	0.014	0.92	1
Poor	Neu	KLHL17	-0.11	0.56	0.89
Poor	Neu	KLHL18	-0.043	0.31	0.74
Poor	Neu	KLHL2	-0.14	0.13	0.58
Poor	Neu	KLHL20	-0.044	1	1
Poor	Neu	KLHL21	-0.089	0.15	0.6
Poor	Neu	KLHL22	0.048	0.69	0.95
Poor	Neu	KLHL24	-0.037	0.39	0.8
Poor	Neu	KLHL26	0.088	0.45	0.84
Poor	Neu	KLHL28	-0.12	0.00084	0.11
Poor	Neu	KLHL36	0.19	0.0016	0.12
Poor	Neu	KLHL42	0.058	0.82	0.99
Poor	Neu	KLHL5	-0.15	0.12	0.55
Poor	Neu	KLHL6	-0.11	0.3	0.74
Poor	Neu	KLHL6-AS1	0.11	0.44	0.84
Poor	Neu	KLHL7	-0.09	0.22	0.67
Poor	Neu	KLHL8	0.035	0.85	1
Poor	Neu	KLHL9	0.046	0.51	0.87
Poor	Neu	KLLN	0.14	0.35	0.77
Poor	Neu	KLRD1	0.66	0.11	0.54
Poor	Neu	KMT2A	0.033	0.72	0.95
Poor	Neu	KMT2B	0.018	0.85	1
Poor	Neu	KMT2C	-0.034	0.52	0.88
Poor	Neu	KMT2D	0.038	0.67	0.94
Poor	Neu	KMT2E	-0.04	0.44	0.84
Poor	Neu	KMT2E-AS1	-0.0048	0.96	1
Poor	Neu	KNSTRN	0.097	0.67	0.94
Poor	Neu	KNTC1	-0.13	0.37	0.79
Poor	Neu	KPNA1	-0.075	0.4	0.81
Poor	Neu	KPNA2	0.18	0.47	0.85
Poor	Neu	KPNA3	0.14	0.013	0.26
Poor	Neu	KPNA4	-0.12	0.0064	0.2
Poor	Neu	KPNA6	0.055	0.16	0.61
Poor	Neu	KPNB1	-0.055	0.52	0.88
Poor	Neu	KPTN	0.047	0.78	0.98
Poor	Neu	KRAS	-0.038	0.55	0.89
Poor	Neu	KRBA2	0.37	0.018	0.3
Poor	Neu	KRBOX4	-0.091	0.2	0.65
Poor	Neu	KRCC1	0.022	0.65	0.93
Poor	Neu	KREMEN1	-0.6	0.0029	0.14
Poor	Neu	KRI1	0.035	0.82	0.99
Poor	Neu	KRIT1	0.098	0.37	0.79
Poor	Neu	KRR1	-0.021	0.85	1
Poor	Neu	KRT10	-0.11	0.36	0.78
Poor	Neu	KRT18	0.16	0.51	0.87
Poor	Neu	KRT23	-0.13	0.033	0.37
Poor	Neu	KRTCAP2	0.22	0.014	0.27
Poor	Neu	KSR1	0.33	0.13	0.58
Poor	Neu	KTN1	-0.054	0.79	0.98
Poor	Neu	KXD1	0.038	1	1
Poor	Neu	KY	-0.068	0.53	0.88
Poor	Neu	KYNU	-0.2	0.15	0.6
Poor	Neu	L3HYPDH	0.12	0.38	0.8
Poor	Neu	L3MBTL2	0.087	0.41	0.82
Poor	Neu	L3MBTL3	-0.0052	0.96	1
Poor	Neu	LACC1	-0.33	0.072	0.49
Poor	Neu	LACTB	-0.12	0.16	0.61
Poor	Neu	LACTB2	0.29	0.15	0.6
Poor	Neu	LAIR1	0.44	0.049	0.42
Poor	Neu	LAMB1	-0.36	0.073	0.49
Poor	Neu	LAMB3	-0.51	0.019	0.3
Poor	Neu	LAMP1	-0.062	0.4	0.81
Poor	Neu	LAMP2	-0.073	0.073	0.49
Poor	Neu	LAMP3	-0.048	0.86	1
Poor	Neu	LAMTOR1	-0.0094	0.84	1
Poor	Neu	LAMTOR2	0.081	1	1
Poor	Neu	LAMTOR3	-0.14	0.0062	0.19
Poor	Neu	LAMTOR4	0.1	0.27	0.72
Poor	Neu	LAMTOR5	-0.17	0.039	0.4
Poor	Neu	LANCL1	0.39	0.23	0.68
Poor	Neu	LANCL2	0.15	0.56	0.89
Poor	Neu	LAP3	0.032	0.91	1
Poor	Neu	LAPTM4A	-0.047	0.41	0.82
Poor	Neu	LAPTM4B	-0.17	0.59	0.9
Poor	Neu	LAPTM5	-0.083	0.029	0.35
Poor	Neu	LARP1	-0.036	0.76	0.97
Poor	Neu	LARP1B	0.14	0.34	0.77
Poor	Neu	LARP4	0.21	0.34	0.77
Poor	Neu	LARP4B	-0.1	0.59	0.91
Poor	Neu	LARP7	-0.087	1	1
Poor	Neu	LARS	0.34	0.15	0.59
Poor	Neu	LARS2	0.15	0.46	0.85
Poor	Neu	LAS1L	0.29	1	1
Poor	Neu	LASP1	-0.064	0.33	0.76
Poor	Neu	LAT2	-0.012	0.8	0.98
Poor	Neu	LATS1	0.074	0.34	0.77
Poor	Neu	LATS2	0.082	0.28	0.73
Poor	Neu	LAX1	0.56	0.4	0.81
Poor	Neu	LBH	0.45	1	1
Poor	Neu	LBR	-0.13	0.089	0.52
Poor	Neu	LCAT	0.052	0.65	0.93
Poor	Neu	LCK	0.37	0.1	0.54
Poor	Neu	LCLAT1	-0.04	1	1
Poor	Neu	LCMT1	0.089	0.13	0.58
Poor	Neu	LCN2	0.65	0.041	0.4
Poor	Neu	LCOR	-0.04	0.41	0.81
Poor	Neu	LCORL	0.098	0.21	0.66
Poor	Neu	LCP1	-0.074	0.057	0.45
Poor	Neu	LCP2	-0.082	0.21	0.66
Poor	Neu	LDB1	0.072	0.046	0.42
Poor	Neu	LDHA	-0.061	0.68	0.94
Poor	Neu	LDHAL6A	-0.03	0.85	1
Poor	Neu	LDHB	0.1	0.72	0.95
Poor	Neu	LDLR	-0.058	0.86	1
Poor	Neu	LDLRAD4	0.11	0.34	0.76
Poor	Neu	LDLRAP1	0.46	0.31	0.75
Poor	Neu	LEMD2	0.0032	0.93	1
Poor	Neu	LEMD3	-0.09	0.24	0.68
Poor	Neu	LENG1	0.067	0.52	0.88
Poor	Neu	LENG8	0.063	0.4	0.81
Poor	Neu	LEO1	0.17	0.15	0.6
Poor	Neu	LEP	0.45	1	1
Poor	Neu	LEPR	0.016	0.89	1
Poor	Neu	LEPROT	-0.056	0.24	0.68
Poor	Neu	LEPROTL1	0.026	0.77	0.97
Poor	Neu	LETM1	0.091	0.71	0.95
Poor	Neu	LETM2	-0.15	0.15	0.6
Poor	Neu	LETMD1	-0.0075	0.94	1
Poor	Neu	LFNG	0.033	0.76	0.97
Poor	Neu	LGALS1	0.29	0.0023	0.13
Poor	Neu	LGALS12	-0.33	0.19	0.65
Poor	Neu	LGALS3	0.16	0.33	0.76
Poor	Neu	LGALS3BP	-0.0094	0.98	1
Poor	Neu	LGALS8	0.086	0.43	0.83
Poor	Neu	LGALS9	0.089	0.56	0.89
Poor	Neu	LGALS9C	0.19	0.23	0.68
Poor	Neu	LGALSL	0.053	0.6	0.91
Poor	Neu	LGSN	-0.021	0.95	1
Poor	Neu	LHFPL2	-0.21	0.29	0.74
Poor	Neu	LHPP	0.25	0.17	0.62
Poor	Neu	LHX4-AS1	0.011	0.97	1
Poor	Neu	LIAS	0.15	0.16	0.61
Poor	Neu	LIG1	0.38	0.11	0.55
Poor	Neu	LIG3	0.2	0.12	0.56
Poor	Neu	LIG4	-0.24	0.26	0.71
Poor	Neu	LILRA1	-0.071	0.4	0.81
Poor	Neu	LILRA2	0.028	0.67	0.94
Poor	Neu	LILRA4	-0.42	0.036	0.38
Poor	Neu	LILRA5	-0.12	0.23	0.68
Poor	Neu	LILRA6	-0.045	0.45	0.84
Poor	Neu	LILRB1	0.00097	1	1
Poor	Neu	LILRB2	-0.0002	1	1
Poor	Neu	LILRB3	-0.027	0.57	0.9
Poor	Neu	LILRB4	-0.28	0.33	0.75
Poor	Neu	LIMD1	0.79	0.00075	0.11
Poor	Neu	LIMD2	0.081	0.41	0.81
Poor	Neu	LIME1	-0.17	0.11	0.54
Poor	Neu	LIMK1	-0.3	0.11	0.55
Poor	Neu	LIMK2	-0.2	0.11	0.55
Poor	Neu	LIMS1	-0.018	0.87	1
Poor	Neu	LIN37	0.071	0.14	0.59
Poor	Neu	LIN52	0.17	0.13	0.58
Poor	Neu	LIN54	-0.078	0.3	0.74
Poor	Neu	LIN7A	-0.17	0.0076	0.21
Poor	Neu	LIN7C	-0.012	0.85	1
Poor	Neu	LINC-PINT	-0.078	0.35	0.77
Poor	Neu	LINC00094	-0.37	0.011	0.25
Poor	Neu	LINC00115	0.23	0.19	0.64
Poor	Neu	LINC00152	-0.02	0.86	1
Poor	Neu	LINC00167	-0.22	0.25	0.69
Poor	Neu	LINC00173	0.3	0.016	0.28
Poor	Neu	LINC00174	0.31	0.15	0.6
Poor	Neu	LINC00189	-0.37	0.025	0.33
Poor	Neu	LINC00211	0.21	0.097	0.53
Poor	Neu	LINC00243	-0.065	0.64	0.93
Poor	Neu	LINC00260	0.34	0.18	0.63
Poor	Neu	LINC00265	-0.076	0.65	0.93
Poor	Neu	LINC00282	-0.2	0.026	0.33
Poor	Neu	LINC00294	0.041	0.9	1
Poor	Neu	LINC00309	0.2	0.17	0.62
Poor	Neu	LINC00324	-0.041	0.34	0.77
Poor	Neu	LINC00339	-0.19	0.22	0.67
Poor	Neu	LINC00398	-0.13	0.55	0.89
Poor	Neu	LINC00467	-0.016	0.9	1
Poor	Neu	LINC00476	-0.12	0.44	0.84
Poor	Neu	LINC00487	0.51	0.032	0.37
Poor	Neu	LINC00493	0.16	0.11	0.55
Poor	Neu	LINC00528	-0.057	0.67	0.94
Poor	Neu	LINC00593	0.025	0.91	1
Poor	Neu	LINC00623	0.024	0.81	0.99
Poor	Neu	LINC00639	0.032	0.87	1
Poor	Neu	LINC00641	-0.28	0.14	0.58
Poor	Neu	LINC00654	-0.29	0.14	0.58
Poor	Neu	LINC00657	0.038	0.41	0.81
Poor	Neu	LINC00664	-0.15	0.4	0.81
Poor	Neu	LINC00667	0.26	0.27	0.72
Poor	Neu	LINC00671	0.17	0.52	0.87
Poor	Neu	LINC00672	-0.17	0.42	0.82
Poor	Neu	LINC00674	0.0073	0.92	1
Poor	Neu	LINC00676	1.2	0.01	0.25
Poor	Neu	LINC00847	0.19	0.14	0.59
Poor	Neu	LINC00852	0.14	0.41	0.82
Poor	Neu	LINC00869	0.17	0.022	0.32
Poor	Neu	LINC00877	-0.13	0.29	0.74
Poor	Neu	LINC00884	-0.24	0.26	0.71
Poor	Neu	LINC00893	-0.035	0.85	1
Poor	Neu	LINC00899	-0.00032	1	1
Poor	Neu	LINC00909	0.071	0.28	0.73
Poor	Neu	LINC00910	0.25	0.19	0.64
Poor	Neu	LINC00921	0.047	0.54	0.88
Poor	Neu	LINC00936	0.023	0.87	1
Poor	Neu	LINC00937	0.2	0.17	0.62
Poor	Neu	LINC00938	0.3	0.22	0.67
Poor	Neu	LINC00954	-0.13	0.39	0.8
Poor	Neu	LINC00957	0.086	0.6	0.91
Poor	Neu	LINC00963	0.018	0.64	0.92
Poor	Neu	LINC00968	-0.034	0.9	1
Poor	Neu	LINC00969	0.15	0.41	0.82
Poor	Neu	LINC00999	0.15	0.33	0.76
Poor	Neu	LINC01000	-0.11	0.39	0.8
Poor	Neu	LINC01001	-0.21	0.17	0.62
Poor	Neu	LINC01002	-0.11	0.22	0.67
Poor	Neu	LINC01003	0.11	0.21	0.66
Poor	Neu	LINC01004	-0.13	0.38	0.79
Poor	Neu	LINC01011	0.031	0.75	0.97
Poor	Neu	LINC01032	-0.13	0.4	0.81
Poor	Neu	LINC01061	-0.13	0.38	0.8
Poor	Neu	LINC01089	0.42	0.044	0.41
Poor	Neu	LINC01093	0.079	0.58	0.9
Poor	Neu	LINC01094	-0.3	0.073	0.49
Poor	Neu	LINC01127	-0.045	0.72	0.96
Poor	Neu	LINC01136	0.052	0.65	0.93
Poor	Neu	LINC01137	0.039	0.71	0.95
Poor	Neu	LINC01138	0.12	0.2	0.65
Poor	Neu	LINC01176	0.15	0.2	0.65
Poor	Neu	LINC01220	-0.06	0.84	1
Poor	Neu	LINC01232	0.076	0.6	0.91
Poor	Neu	LINC01270	-0.14	0.13	0.57
Poor	Neu	LINC01271	-0.12	0.57	0.89
Poor	Neu	LINC01272	-0.13	0.033	0.37
Poor	Neu	LINC01277	-0.057	0.79	0.98
Poor	Neu	LINC01279	0.008	0.97	1
Poor	Neu	LINC01347	-0.28	0.096	0.53
Poor	Neu	LINC01353	-0.16	0.14	0.59
Poor	Neu	LINC01359	0.17	0.48	0.85
Poor	Neu	LINC01366	0.065	0.74	0.97
Poor	Neu	LINC01410	0.06	0.69	0.95
Poor	Neu	LINC01481	0.16	0.12	0.55
Poor	Neu	LINC01503	-0.11	0.4	0.81
Poor	Neu	LINC01504	0.49	0.042	0.41
Poor	Neu	LINC01506	0.065	0.38	0.8
Poor	Neu	LINC01531	-0.13	0.43	0.83
Poor	Neu	LINC01573	0.27	0.21	0.66
Poor	Neu	LINC01578	0.0019	0.97	1
Poor	Neu	LINGO3	0.091	0.52	0.88
Poor	Neu	LINS	-0.044	0.67	0.94
Poor	Neu	LIPA	-0.066	0.63	0.92
Poor	Neu	LIPN	-0.082	0.52	0.88
Poor	Neu	LIPT1	0.013	0.91	1
Poor	Neu	LITAF	-0.09	0.1	0.53
Poor	Neu	LIX1L	0.013	0.93	1
Poor	Neu	LLGL2	-0.00076	1	1
Poor	Neu	LLPH	-0.058	0.44	0.83
Poor	Neu	LMAN1	0.42	0.37	0.79
Poor	Neu	LMAN2	0.016	0.8	0.98
Poor	Neu	LMAN2L	0.067	0.34	0.76
Poor	Neu	LMBR1	-0.068	1	1
Poor	Neu	LMBR1L	0.02	0.7	0.95
Poor	Neu	LMBRD1	-0.058	0.29	0.73
Poor	Neu	LMBRD2	-0.16	0.029	0.35
Poor	Neu	LMF2	0.087	0.2	0.65
Poor	Neu	LMNB1	-0.25	0.11	0.54
Poor	Neu	LMNB2	0.24	0.13	0.56
Poor	Neu	LMNTD2	0.54	0.0018	0.12
Poor	Neu	LMO2	0.061	0.65	0.93
Poor	Neu	LMO4	-0.1	0.058	0.45
Poor	Neu	LMTK2	-0.26	0.031	0.36
Poor	Neu	LNPEP	-0.071	0.23	0.68
Poor	Neu	LNX1	0.061	0.83	0.99
Poor	Neu	LNX2	-0.054	0.43	0.83
Poor	Neu	LOC100049716	-0.12	0.11	0.55
Poor	Neu	LOC100128568	-0.39	0.12	0.55
Poor	Neu	LOC100128770	0.18	0.012	0.26
Poor	Neu	LOC100129034	-0.013	0.9	1
Poor	Neu	LOC100129550	-0.17	0.12	0.56
Poor	Neu	LOC100129697	-0.28	0.12	0.56
Poor	Neu	LOC100129917	0.12	0.31	0.75
Poor	Neu	LOC100129931	0.059	0.78	0.97
Poor	Neu	LOC100130298	-0.095	0.6	0.91
Poor	Neu	LOC100130357	-0.066	0.71	0.95
Poor	Neu	LOC100130476	0.06	0.62	0.92
Poor	Neu	LOC100130744	-0.19	0.23	0.68
Poor	Neu	LOC100131564	0.26	0.055	0.44
Poor	Neu	LOC100132057	0.15	0.27	0.72
Poor	Neu	LOC100132077	-0.15	0.25	0.69
Poor	Neu	LOC100132356	0.063	0.62	0.91
Poor	Neu	LOC100133091	0.23	0.18	0.63
Poor	Neu	LOC100133331	-0.34	0.13	0.57
Poor	Neu	LOC100133669	0.74	0.095	0.53
Poor	Neu	LOC100133985	-0.12	0.46	0.85
Poor	Neu	LOC100270804	-0.14	0.38	0.79
Poor	Neu	LOC100272216	-0.31	0.0053	0.18
Poor	Neu	LOC100288069	-0.038	0.54	0.88
Poor	Neu	LOC100288778	0.1	0.39	0.8
Poor	Neu	LOC100288798	0.19	0.3	0.74
Poor	Neu	LOC100289230	-0.044	0.58	0.9
Poor	Neu	LOC100289473	-0.29	0.044	0.41
Poor	Neu	LOC100289495	-0.041	0.84	1
Poor	Neu	LOC100289511	-0.023	0.82	0.99
Poor	Neu	LOC100294145	0.25	0.3	0.74
Poor	Neu	LOC100419583	-0.12	0.25	0.69
Poor	Neu	LOC100505658	-0.25	0.16	0.61
Poor	Neu	LOC100505716	-0.011	0.96	1
Poor	Neu	LOC100506023	-0.18	0.097	0.53
Poor	Neu	LOC100506100	-0.008	0.94	1
Poor	Neu	LOC100506142	-0.0047	0.98	1
Poor	Neu	LOC100506159	0.25	0.39	0.81
Poor	Neu	LOC100506258	0.21	0.51	0.87
Poor	Neu	LOC100506302	0.42	0.0013	0.11
Poor	Neu	LOC100506548	0.51	0.0028	0.14
Poor	Neu	LOC100506585	-0.034	0.85	1
Poor	Neu	LOC100506606	0.21	0.17	0.62
Poor	Neu	LOC100506639	-0.17	0.18	0.64
Poor	Neu	LOC100506801	-0.17	0.16	0.61
Poor	Neu	LOC100506844	0.14	0.066	0.47
Poor	Neu	LOC100506860	-0.23	0.11	0.55
Poor	Neu	LOC100506990	-0.056	0.61	0.91
Poor	Neu	LOC100507006	0.13	0.17	0.62
Poor	Neu	LOC100507577	0.24	0.22	0.67
Poor	Neu	LOC100507634	0.31	0.06	0.46
Poor	Neu	LOC100507639	-0.31	0.3	0.74
Poor	Neu	LOC100996255	-0.069	0.67	0.94
Poor	Neu	LOC100996342	-0.0032	0.99	1
Poor	Neu	LOC100996455	0.0085	0.96	1
Poor	Neu	LOC101060091	-0.058	0.71	0.95
Poor	Neu	LOC101926933	-0.17	0.29	0.73
Poor	Neu	LOC101927018	0.017	0.93	1
Poor	Neu	LOC101927027	0.34	1	1
Poor	Neu	LOC101927045	0.0025	0.99	1
Poor	Neu	LOC101927069	0.24	0.044	0.41
Poor	Neu	LOC101927131	-0.078	0.53	0.88
Poor	Neu	LOC101927151	0.39	0.13	0.57
Poor	Neu	LOC101927153	-0.031	0.9	1
Poor	Neu	LOC101927243	-0.48	0.11	0.55
Poor	Neu	LOC101927272	-0.1	0.51	0.87
Poor	Neu	LOC101927472	-0.21	0.026	0.33
Poor	Neu	LOC101927550	-0.075	0.65	0.93
Poor	Neu	LOC101927765	0.01	0.95	1
Poor	Neu	LOC101927780	-0.25	0.15	0.59
Poor	Neu	LOC101927822	-0.09	0.83	1
Poor	Neu	LOC101927851	0.06	0.48	0.85
Poor	Neu	LOC101927865	-0.026	1	1
Poor	Neu	LOC101927954	0.083	0.43	0.83
Poor	Neu	LOC101928008	-0.16	0.37	0.79
Poor	Neu	LOC101928034	0.18	0.43	0.83
Poor	Neu	LOC101928093	0.23	0.2	0.65
Poor	Neu	LOC101928227	0.018	0.94	1
Poor	Neu	LOC101928323	0.16	0.37	0.79
Poor	Neu	LOC101928461	-0.32	0.052	0.43
Poor	Neu	LOC101928673	-0.094	0.48	0.85
Poor	Neu	LOC101928674	0.01	0.95	1
Poor	Neu	LOC101928694	-0.17	0.43	0.83
Poor	Neu	LOC101928767	-0.054	0.72	0.96
Poor	Neu	LOC101928865	-0.22	0.2	0.65
Poor	Neu	LOC101928988	0.013	0.91	1
Poor	Neu	LOC101929095	0.0013	1	1
Poor	Neu	LOC101929140	0.17	0.41	0.81
Poor	Neu	LOC101929297	-0.33	0.099	0.53
Poor	Neu	LOC101929331	-0.16	0.14	0.59
Poor	Neu	LOC101929412	-0.31	0.15	0.59
Poor	Neu	LOC101929567	-0.27	0.16	0.61
Poor	Neu	LOC101929709	-0.036	0.82	0.99
Poor	Neu	LOC101929767	-0.18	0.24	0.68
Poor	Neu	LOC102467147	-0.073	0.57	0.9
Poor	Neu	LOC102546294	-0.35	0.074	0.49
Poor	Neu	LOC102723373	0.025	0.79	0.98
Poor	Neu	LOC102723766	0.1	0.43	0.83
Poor	Neu	LOC102724163	-0.41	0.011	0.25
Poor	Neu	LOC102724190	0.061	0.71	0.95
Poor	Neu	LOC102724297	-0.33	0.046	0.42
Poor	Neu	LOC102724323	-0.24	0.2	0.65
Poor	Neu	LOC102724552	-0.087	0.25	0.7
Poor	Neu	LOC102724814	0.082	0.52	0.88
Poor	Neu	LOC103091866	0.21	0.16	0.61
Poor	Neu	LOC103611081	0.29	0.067	0.48
Poor	Neu	LOC104968399	0.16	0.54	0.88
Poor	Neu	LOC105377348	-0.066	0.61	0.91
Poor	Neu	LOC105747689	-0.12	0.27	0.72
Poor	Neu	LOC113230	0.26	0.18	0.64
Poor	Neu	LOC115110	-0.037	0.78	0.98
Poor	Neu	LOC145474	0.0093	0.97	1
Poor	Neu	LOC146880	-0.014	0.75	0.97
Poor	Neu	LOC148413	0.1	0.15	0.6
Poor	Neu	LOC150776	-0.14	0.19	0.64
Poor	Neu	LOC153684	0.096	0.36	0.78
Poor	Neu	LOC202181	0.12	0.53	0.88
Poor	Neu	LOC220729	0.085	0.28	0.72
Poor	Neu	LOC221946	-0.34	0.15	0.59
Poor	Neu	LOC254896	-0.075	0.29	0.73
Poor	Neu	LOC283140	0.14	0.47	0.85
Poor	Neu	LOC283575	0.14	0.34	0.77
Poor	Neu	LOC283788	0.14	0.19	0.64
Poor	Neu	LOC283922	0.21	0.03	0.35
Poor	Neu	LOC284454	-0.06	0.72	0.96
Poor	Neu	LOC285074	-0.083	0.036	0.38
Poor	Neu	LOC285696	0.00051	1	1
Poor	Neu	LOC285819	0.056	0.74	0.96
Poor	Neu	LOC285847	0.88	0.00056	0.11
Poor	Neu	LOC286059	0.023	0.9	1
Poor	Neu	LOC286437	0.0079	0.96	1
Poor	Neu	LOC339803	0.26	0.11	0.54
Poor	Neu	LOC339874	0.17	0.47	0.85
Poor	Neu	LOC374443	0.016	0.78	0.98
Poor	Neu	LOC389765	0.22	0.14	0.58
Poor	Neu	LOC399715	-0.28	0.1	0.54
Poor	Neu	LOC401320	0.061	0.58	0.9
Poor	Neu	LOC439994	0.31	0.012	0.26
Poor	Neu	LOC440434	-0.14	0.093	0.52
Poor	Neu	LOC441081	-0.06	0.81	0.99
Poor	Neu	LOC441155	-0.33	0.048	0.42
Poor	Neu	LOC554223	NA	NA	NA
Poor	Neu	LOC642361	0.11	0.52	0.87
Poor	Neu	LOC643072	-0.054	0.63	0.92
Poor	Neu	LOC643802	0.064	0.47	0.85
Poor	Neu	LOC644285	0.09	0.71	0.95
Poor	Neu	LOC644656	0.44	0.35	0.77
Poor	Neu	LOC645513	-0.047	0.71	0.95
Poor	Neu	LOC646471	-0.061	0.73	0.96
Poor	Neu	LOC648987	0.097	0.36	0.78
Poor	Neu	LOC727896	0.48	0.011	0.25
Poor	Neu	LOC728084	-0.37	0.26	0.71
Poor	Neu	LOC728175	-0.15	0.22	0.67
Poor	Neu	LOC728323	-0.054	0.59	0.91
Poor	Neu	LOC728392	0.065	0.33	0.76
Poor	Neu	LOC729083	0.029	0.76	0.97
Poor	Neu	LOC729218	-0.1	1	1
Poor	Neu	LOC729296	-0.064	0.79	0.98
Poor	Neu	LOC729603	0.04	0.75	0.97
Poor	Neu	LOC729683	0.11	0.22	0.67
Poor	Neu	LOC729737	-0.055	0.55	0.89
Poor	Neu	LOC731424	-0.049	0.67	0.94
Poor	Neu	LOC93622	-0.005	0.98	1
Poor	Neu	LOH12CR1	0.13	0.11	0.55
Poor	Neu	LOH12CR2	0.075	0.55	0.89
Poor	Neu	LONP1	0.6	0.034	0.37
Poor	Neu	LONP2	0.059	0.74	0.96
Poor	Neu	LONRF1	-0.098	0.16	0.61
Poor	Neu	LONRF3	0.15	0.46	0.84
Poor	Neu	LOXHD1	-0.26	0.32	0.75
Poor	Neu	LOXL1	-0.15	0.27	0.72
Poor	Neu	LOXL1-AS1	-0.16	0.53	0.88
Poor	Neu	LOXL2	0.21	0.21	0.65
Poor	Neu	LOXL3	-0.14	0.088	0.51
Poor	Neu	LPAR1	-0.21	1	1
Poor	Neu	LPAR2	-0.078	0.24	0.69
Poor	Neu	LPAR6	-0.026	0.9	1
Poor	Neu	LPCAT1	0.019	0.74	0.96
Poor	Neu	LPCAT2	-0.18	0.0017	0.12
Poor	Neu	LPCAT3	-0.15	0.1	0.54
Poor	Neu	LPCAT4	0.031	0.66	0.93
Poor	Neu	LPGAT1	-0.091	0.18	0.63
Poor	Neu	LPIN1	0.038	0.84	1
Poor	Neu	LPIN2	0.19	0.14	0.59
Poor	Neu	LPP	-0.092	0.19	0.64
Poor	Neu	LPP-AS2	-0.17	0.14	0.59
Poor	Neu	LPPR2	-0.046	0.45	0.84
Poor	Neu	LPXN	0.14	0.097	0.53
Poor	Neu	LRBA	0.11	0.69	0.95
Poor	Neu	LRCH1	-0.12	0.58	0.9
Poor	Neu	LRCH3	0.077	0.36	0.78
Poor	Neu	LRCH4	0.044	0.51	0.87
Poor	Neu	LRFN1	0.2	0.021	0.31
Poor	Neu	LRG1	0.057	0.4	0.81
Poor	Neu	LRIF1	-0.067	0.23	0.68
Poor	Neu	LRIG1	0.17	0.46	0.85
Poor	Neu	LRIG2	0.12	0.31	0.75
Poor	Neu	LRMP	-0.025	0.5	0.86
Poor	Neu	LRP1	-0.38	0.31	0.75
Poor	Neu	LRP10	-0.07	0.16	0.61
Poor	Neu	LRP3	0.21	0.38	0.8
Poor	Neu	LRP5L	0.46	1	1
Poor	Neu	LRPAP1	0.12	0.051	0.43
Poor	Neu	LRPPRC	0.19	0.3	0.74
Poor	Neu	LRR1	0.13	0.27	0.72
Poor	Neu	LRRC14	0.21	0.15	0.59
Poor	Neu	LRRC17	-0.029	0.86	1
Poor	Neu	LRRC23	0.13	0.54	0.88
Poor	Neu	LRRC25	0.019	0.71	0.95
Poor	Neu	LRRC28	-0.043	0.66	0.93
Poor	Neu	LRRC29	0.16	0.08	0.5
Poor	Neu	LRRC37A2	-0.023	0.79	0.98
Poor	Neu	LRRC37A3	-0.14	0.36	0.78
Poor	Neu	LRRC37A4P	-0.037	0.77	0.97
Poor	Neu	LRRC37B	0.033	0.59	0.91
Poor	Neu	LRRC37BP1	-0.35	0.059	0.45
Poor	Neu	LRRC4	0.0035	0.97	1
Poor	Neu	LRRC40	-0.27	0.19	0.65
Poor	Neu	LRRC41	0.14	0.52	0.88
Poor	Neu	LRRC42	0.043	0.69	0.95
Poor	Neu	LRRC46	-0.21	0.19	0.65
Poor	Neu	LRRC47	0.076	0.18	0.63
Poor	Neu	LRRC57	-0.0012	0.98	1
Poor	Neu	LRRC58	0.19	0.36	0.78
Poor	Neu	LRRC59	0.041	0.4	0.81
Poor	Neu	LRRC6	0.15	0.23	0.68
Poor	Neu	LRRC61	0.016	0.9	1
Poor	Neu	LRRC70	-0.4	0.1	0.53
Poor	Neu	LRRC75A	-0.11	0.64	0.93
Poor	Neu	LRRC75A-AS1	0.062	0.8	0.99
Poor	Neu	LRRC75B	0.079	0.65	0.93
Poor	Neu	LRRC8A	-0.0078	0.92	1
Poor	Neu	LRRC8B	-0.031	0.72	0.96
Poor	Neu	LRRC8C	0.28	0.16	0.61
Poor	Neu	LRRC8D	0.11	0.047	0.42
Poor	Neu	LRRFIP1	-0.028	0.57	0.9
Poor	Neu	LRRFIP2	-0.023	0.72	0.95
Poor	Neu	LRRK1	0.013	0.87	1
Poor	Neu	LRRK2	-0.16	0.063	0.47
Poor	Neu	LRRN1	-0.033	0.82	0.99
Poor	Neu	LRSAM1	0.22	0.0024	0.13
Poor	Neu	LRTOMT	0.12	0.18	0.63
Poor	Neu	LRWD1	0.16	0.004	0.17
Poor	Neu	LSG1	0.13	0.23	0.68
Poor	Neu	LSM1	-0.17	0.0059	0.19
Poor	Neu	LSM10	0.041	0.58	0.9
Poor	Neu	LSM12	0.18	0.0025	0.13
Poor	Neu	LSM14A	-0.088	0.02	0.31
Poor	Neu	LSM14B	-0.0033	0.98	1
Poor	Neu	LSM2	-0.21	0.27	0.72
Poor	Neu	LSM3	0.13	0.0014	0.11
Poor	Neu	LSM4	0.45	0.069	0.48
Poor	Neu	LSM5	0.28	0.23	0.68
Poor	Neu	LSM6	0.027	0.85	1
Poor	Neu	LSM7	0.32	0.035	0.38
Poor	Neu	LSM8	0.0011	0.99	1
Poor	Neu	LSMEM1	-0.22	0.14	0.58
Poor	Neu	LSP1	0.014	0.83	1
Poor	Neu	LSS	0.036	0.88	1
Poor	Neu	LST1	-0.07	0.5	0.86
Poor	Neu	LTA4H	-0.013	0.9	1
Poor	Neu	LTB	-0.018	0.85	1
Poor	Neu	LTB4R	0.069	0.5	0.86
Poor	Neu	LTB4R2	0.039	1	1
Poor	Neu	LTBP2	0.3	1	1
Poor	Neu	LTBP3	0.044	0.81	0.99
Poor	Neu	LTBR	-0.035	0.66	0.93
Poor	Neu	LTC4S	0.069	0.7	0.95
Poor	Neu	LTF	0.52	0.1	0.54
Poor	Neu	LTN1	-0.085	0.13	0.57
Poor	Neu	LTV1	0.47	1	1
Poor	Neu	LUC7L	0.15	1	1
Poor	Neu	LUC7L2	-0.24	0.11	0.55
Poor	Neu	LUC7L3	0.034	0.58	0.9
Poor	Neu	LUCAT1	0.014	0.88	1
Poor	Neu	LUNAR1	0.14	0.54	0.88
Poor	Neu	LUZP1	0.075	0.58	0.9
Poor	Neu	LXN	-0.038	0.63	0.92
Poor	Neu	LY6E	0.15	0.77	0.97
Poor	Neu	LY6G5B	-0.075	0.6	0.91
Poor	Neu	LY75	0.014	0.81	0.99
Poor	Neu	LY96	0.0036	0.97	1
Poor	Neu	LYAR	0.14	0.12	0.56
Poor	Neu	LYL1	0.18	0.13	0.58
Poor	Neu	LYN	-0.053	0.18	0.64
Poor	Neu	LYPD2	-0.035	0.95	1
Poor	Neu	LYPD8	-0.22	0.2	0.65
Poor	Neu	LYPLA1	-0.24	0.11	0.54
Poor	Neu	LYPLA2	0.0015	1	1
Poor	Neu	LYPLAL1	0.17	0.076	0.5
Poor	Neu	LYRM1	-0.09	0.28	0.73
Poor	Neu	LYRM2	0.068	0.72	0.95
Poor	Neu	LYRM4	0.093	0.72	0.95
Poor	Neu	LYRM5	0.039	0.68	0.94
Poor	Neu	LYRM7	0.11	0.2	0.65
Poor	Neu	LYRM9	0.09	0.29	0.74
Poor	Neu	LYSMD1	0.062	0.62	0.92
Poor	Neu	LYSMD2	0.017	0.89	1
Poor	Neu	LYSMD3	-0.11	0.079	0.5
Poor	Neu	LYSMD4	0.14	0.46	0.85
Poor	Neu	LYST	0.023	0.67	0.94
Poor	Neu	LYVE1	0.0041	0.97	1
Poor	Neu	LYZ	0.23	0.15	0.6
Poor	Neu	LZIC	0.093	0.14	0.59
Poor	Neu	LZTFL1	-0.24	0.027	0.34
Poor	Neu	LZTR1	0.2	0.077	0.5
Poor	Neu	M6PR	0.055	0.25	0.69
Poor	Neu	MAB21L3	-0.11	0.66	0.93
Poor	Neu	MACF1	-0.081	0.63	0.92
Poor	Neu	MAD1L1	0.081	0.46	0.85
Poor	Neu	MAD2L1BP	0.096	0.4	0.81
Poor	Neu	MAD2L2	0.13	0.053	0.43
Poor	Neu	MADCAM1	0.043	1	1
Poor	Neu	MADD	0.22	0.1	0.53
Poor	Neu	MAEA	-0.052	0.42	0.83
Poor	Neu	MAF1	0.1	0.0062	0.19
Poor	Neu	MAFB	-0.32	0.099	0.53
Poor	Neu	MAFF	-0.22	0.23	0.68
Poor	Neu	MAFG	0.25	0.081	0.5
Poor	Neu	MAGED1	0.24	0.58	0.9
Poor	Neu	MAGED2	-0.025	0.83	1
Poor	Neu	MAGEF1	0.055	0.75	0.97
Poor	Neu	MAGIX	-0.2	0.29	0.73
Poor	Neu	MAGOH	0.013	0.87	1
Poor	Neu	MAGT1	-0.15	0.068	0.48
Poor	Neu	MAK	-0.092	0.31	0.74
Poor	Neu	MAK16	-0.11	0.61	0.91
Poor	Neu	MALAT1	0.049	0.46	0.85
Poor	Neu	MALSU1	0.00061	0.99	1
Poor	Neu	MALT1	-0.052	0.72	0.95
Poor	Neu	MAML1	-0.07	0.12	0.55
Poor	Neu	MAML2	0.034	0.81	0.99
Poor	Neu	MAML3	-0.028	0.66	0.94
Poor	Neu	MAN1A1	-0.25	0.07	0.48
Poor	Neu	MAN1A2	0.11	0.29	0.73
Poor	Neu	MAN1B1	0.19	0.018	0.3
Poor	Neu	MAN2A1	0.047	0.41	0.82
Poor	Neu	MAN2A2	0.0038	0.94	1
Poor	Neu	MAN2B1	0.081	0.19	0.64
Poor	Neu	MAN2B2	-0.0065	0.91	1
Poor	Neu	MAN2C1	0.12	0.17	0.62
Poor	Neu	MANBA	-0.046	0.39	0.81
Poor	Neu	MANBAL	0.026	0.71	0.95
Poor	Neu	MANEA	-0.68	1	1
Poor	Neu	MANF	-0.077	0.73	0.96
Poor	Neu	MANSC1	0.014	0.85	1
Poor	Neu	MAP1A	-0.13	0.71	0.95
Poor	Neu	MAP1LC3A	0.1	1	1
Poor	Neu	MAP1LC3B	-0.023	0.7	0.95
Poor	Neu	MAP1LC3B2	0.15	0.17	0.62
Poor	Neu	MAP1S	-0.038	0.66	0.93
Poor	Neu	MAP2K1	0.22	0.92	1
Poor	Neu	MAP2K2	0.046	0.47	0.85
Poor	Neu	MAP2K3	-0.064	0.36	0.78
Poor	Neu	MAP2K4	-0.14	7.80E-05	0.037
Poor	Neu	MAP2K5	0.35	0.0085	0.22
Poor	Neu	MAP2K6	-0.035	0.81	0.99
Poor	Neu	MAP2K7	-0.17	0.38	0.79
Poor	Neu	MAP3K1	-0.12	0.14	0.59
Poor	Neu	MAP3K11	-0.03	0.68	0.94
Poor	Neu	MAP3K12	0.0043	0.98	1
Poor	Neu	MAP3K13	-0.099	0.3	0.74
Poor	Neu	MAP3K14	-0.18	0.033	0.37
Poor	Neu	MAP3K14-AS1	0.075	0.76	0.97
Poor	Neu	MAP3K15	-0.12	0.67	0.94
Poor	Neu	MAP3K2	-0.11	0.049	0.42
Poor	Neu	MAP3K3	-0.0044	0.94	1
Poor	Neu	MAP3K4	-0.054	0.82	0.99
Poor	Neu	MAP3K5	-0.061	0.2	0.65
Poor	Neu	MAP3K6	0.32	0.0042	0.17
Poor	Neu	MAP3K7	-0.051	0.33	0.75
Poor	Neu	MAP3K8	-0.14	0.041	0.4
Poor	Neu	MAP4	0.12	0.18	0.63
Poor	Neu	MAP4K1	-0.17	0.49	0.86
Poor	Neu	MAP4K2	0.0067	0.91	1
Poor	Neu	MAP4K4	-0.073	0.18	0.64
Poor	Neu	MAP4K5	0.6	0.023	0.32
Poor	Neu	MAP7	0.065	0.64	0.93
Poor	Neu	MAP7D1	-0.037	0.59	0.9
Poor	Neu	MAPK1	-0.075	0.046	0.42
Poor	Neu	MAPK13	0.089	0.36	0.78
Poor	Neu	MAPK14	-0.18	0.0078	0.22
Poor	Neu	MAPK1IP1L	-0.079	0.018	0.3
Poor	Neu	MAPK3	-0.0095	0.88	1
Poor	Neu	MAPK6	0.098	0.59	0.9
Poor	Neu	MAPK7	-0.05	0.57	0.9
Poor	Neu	MAPK8	0.0057	0.94	1
Poor	Neu	MAPK8IP3	-0.045	0.44	0.84
Poor	Neu	MAPK9	0.23	0.026	0.33
Poor	Neu	MAPKAP1	0.039	0.27	0.71
Poor	Neu	MAPKAPK2	-0.14	0.12	0.56
Poor	Neu	MAPKAPK3	0.056	0.31	0.74
Poor	Neu	MAPKAPK5	0.22	0.0028	0.14
Poor	Neu	MAPKAPK5-AS1	0.24	0.035	0.38
Poor	Neu	MAPKBP1	-0.052	1	1
Poor	Neu	MAPRE1	-0.0019	0.96	1
Poor	Neu	MAPRE2	-0.089	0.082	0.5
Poor	Neu	MAPRE3	-0.16	0.18	0.64
Poor	Neu	1-Mar	-0.011	0.91	1
Poor	Neu	1-Mar	0.032	0.87	1
Poor	Neu	2-Mar	-0.072	0.28	0.73
Poor	Neu	3-Mar	-0.26	0.26	0.71
Poor	Neu	5-Mar	-0.016	0.72	0.96
Poor	Neu	6-Mar	-0.041	0.13	0.57
Poor	Neu	7-Mar	-0.071	0.19	0.64
Poor	Neu	8-Mar	-0.0057	0.89	1
Poor	Neu	MARCKS	-0.15	0.22	0.67
Poor	Neu	MARCKSL1	-0.038	0.67	0.94
Poor	Neu	MARK2	0.015	0.67	0.94
Poor	Neu	MARK3	-0.054	0.25	0.7
Poor	Neu	MARK4	0.11	0.47	0.85
Poor	Neu	MARS	-0.042	0.32	0.75
Poor	Neu	MAST2	0.31	0.071	0.49
Poor	Neu	MAST3	0.083	0.13	0.56
Poor	Neu	MAST4	-0.11	0.72	0.95
Poor	Neu	MASTL	-0.026	0.77	0.97
Poor	Neu	MAT2A	0.21	0.12	0.56
Poor	Neu	MAT2B	-0.1	0.042	0.41
Poor	Neu	MATR3	-0.065	0.4	0.81
Poor	Neu	MAU2	0.013	1	1
Poor	Neu	MAVS	0.014	0.8	0.99
Poor	Neu	MAX	-0.093	0.15	0.59
Poor	Neu	MAZ	0.064	0.65	0.93
Poor	Neu	MB21D1	-0.043	0.54	0.88
Poor	Neu	MBD1	0.052	0.12	0.56
Poor	Neu	MBD2	-0.11	0.044	0.41
Poor	Neu	MBD3	0.68	0.0015	0.12
Poor	Neu	MBD4	-0.035	0.53	0.88
Poor	Neu	MBD5	-0.0033	0.98	1
Poor	Neu	MBD6	-0.026	0.76	0.97
Poor	Neu	MBIP	0.12	0.25	0.69
Poor	Neu	MBNL1	-0.05	0.53	0.88
Poor	Neu	MBNL1-AS1	0.47	0.6	0.91
Poor	Neu	MBNL2	-0.37	0.16	0.61
Poor	Neu	MBOAT1	-0.11	0.23	0.68
Poor	Neu	MBOAT2	-0.16	0.044	0.41
Poor	Neu	MBOAT4	0.13	0.35	0.78
Poor	Neu	MBOAT7	-0.055	0.37	0.79
Poor	Neu	MBP	-0.03	0.54	0.88
Poor	Neu	MBTD1	-0.17	0.0093	0.23
Poor	Neu	MBTPS1	0.059	0.49	0.85
Poor	Neu	MBTPS2	0.41	0.18	0.64
Poor	Neu	MCAT	-0.08	0.52	0.88
Poor	Neu	MCC	0.047	0.54	0.88
Poor	Neu	MCCC1	0.26	0.049	0.42
Poor	Neu	MCCC2	0.51	0.17	0.62
Poor	Neu	MCEE	0.052	0.71	0.95
Poor	Neu	MCEMP1	-0.17	0.51	0.87
Poor	Neu	MCFD2	0.15	0.29	0.73
Poor	Neu	MCL1	-0.014	0.81	0.99
Poor	Neu	MCM2	0.51	0.078	0.5
Poor	Neu	MCM3	0.39	0.09	0.52
Poor	Neu	MCM3AP	-0.054	0.47	0.85
Poor	Neu	MCM4	0.34	0.21	0.67
Poor	Neu	MCM5	0.11	0.34	0.77
Poor	Neu	MCM6	0.31	0.29	0.73
Poor	Neu	MCM7	0.14	0.48	0.85
Poor	Neu	MCM9	-0.12	0.082	0.5
Poor	Neu	MCMBP	-0.12	0.012	0.26
Poor	Neu	MCOLN1	-0.064	0.19	0.64
Poor	Neu	MCPH1	0.21	0.089	0.51
Poor	Neu	MCRS1	0.022	0.67	0.94
Poor	Neu	MCTP1	-0.034	0.66	0.93
Poor	Neu	MCTP2	-0.16	0.018	0.3
Poor	Neu	MCTS1	0.0035	0.94	1
Poor	Neu	MCU	0.052	0.18	0.64
Poor	Neu	MCUR1	0.5	0.03	0.36
Poor	Neu	MDC1	0.36	0.078	0.5
Poor	Neu	MDFIC	0.13	0.53	0.88
Poor	Neu	MDH1	0.088	0.48	0.85
Poor	Neu	MDH2	0.16	0.061	0.46
Poor	Neu	MDK	0.22	1	1
Poor	Neu	MDM1	-0.063	0.56	0.89
Poor	Neu	MDM2	-0.04	0.77	0.97
Poor	Neu	MDM4	-0.13	0.083	0.5
Poor	Neu	MDN1	-0.32	0.084	0.5
Poor	Neu	ME2	-0.12	0.011	0.25
Poor	Neu	MEA1	0.16	0.0077	0.21
Poor	Neu	MEAF6	0.15	0.9	1
Poor	Neu	MECP2	0.053	0.21	0.66
Poor	Neu	MED1	-0.073	0.32	0.75
Poor	Neu	MED10	0.011	0.85	1
Poor	Neu	MED11	-0.066	0.48	0.85
Poor	Neu	MED12	-0.036	0.62	0.92
Poor	Neu	MED12L	-0.082	0.68	0.94
Poor	Neu	MED13	-0.082	0.19	0.65
Poor	Neu	MED13L	-0.11	0.055	0.44
Poor	Neu	MED14	-0.19	0.029	0.35
Poor	Neu	MED14OS	-0.14	0.36	0.78
Poor	Neu	MED15	-0.04	0.49	0.86
Poor	Neu	MED16	0.11	0.22	0.67
Poor	Neu	MED17	0.042	0.32	0.75
Poor	Neu	MED18	-0.074	0.21	0.66
Poor	Neu	MED19	-0.03	0.76	0.97
Poor	Neu	MED20	-0.019	0.86	1
Poor	Neu	MED21	0.022	0.77	0.97
Poor	Neu	MED22	0.0042	1	1
Poor	Neu	MED23	-0.048	0.63	0.92
Poor	Neu	MED24	0.6	0.044	0.41
Poor	Neu	MED25	-0.013	0.87	1
Poor	Neu	MED26	-0.1	0.26	0.71
Poor	Neu	MED27	0.096	0.25	0.69
Poor	Neu	MED28	0.082	0.31	0.74
Poor	Neu	MED29	-0.022	0.59	0.9
Poor	Neu	MED30	-0.04	0.49	0.86
Poor	Neu	MED31	0.0058	0.95	1
Poor	Neu	MED4	-0.0033	0.96	1
Poor	Neu	MED6	0.041	0.6	0.91
Poor	Neu	MED7	0.0016	0.97	1
Poor	Neu	MED8	0.09	0.043	0.41
Poor	Neu	MED9	0.11	0.34	0.77
Poor	Neu	MEF2A	-0.11	0.32	0.75
Poor	Neu	MEF2BNB	0.033	0.66	0.93
Poor	Neu	MEF2C	-0.058	0.62	0.92
Poor	Neu	MEF2D	0.0062	0.9	1
Poor	Neu	MEFV	-0.061	0.37	0.79
Poor	Neu	MEGF6	0.1	0.18	0.64
Poor	Neu	MEGF9	-0.19	0.037	0.38
Poor	Neu	MEI1	-0.28	0.05	0.42
Poor	Neu	MEMO1	-0.028	0.4	0.81
Poor	Neu	MEN1	0.3	0.48	0.85
Poor	Neu	MEPCE	0.16	0.059	0.45
Poor	Neu	MESDC1	0.075	0.49	0.85
Poor	Neu	MESDC2	0.19	0.59	0.91
Poor	Neu	METAP1	-0.16	1	1
Poor	Neu	METAP2	0.49	0.23	0.68
Poor	Neu	METRNL	-0.15	0.087	0.51
Poor	Neu	METTL10	0.22	0.27	0.72
Poor	Neu	METTL13	0.071	0.37	0.79
Poor	Neu	METTL14	0.096	0.045	0.41
Poor	Neu	METTL15	-0.023	0.86	1
Poor	Neu	METTL16	0.54	0.012	0.26
Poor	Neu	METTL17	0.046	0.75	0.97
Poor	Neu	METTL18	0.22	0.2	0.65
Poor	Neu	METTL20	0.28	0.047	0.42
Poor	Neu	METTL21A	-0.017	0.87	1
Poor	Neu	METTL22	-0.1	0.055	0.44
Poor	Neu	METTL23	0.0044	0.98	1
Poor	Neu	METTL25	-0.012	0.85	1
Poor	Neu	METTL2B	0.091	0.77	0.97
Poor	Neu	METTL3	0.041	0.59	0.91
Poor	Neu	METTL4	0.09	0.37	0.78
Poor	Neu	METTL5	-0.034	0.74	0.96
Poor	Neu	METTL6	0.015	0.87	1
Poor	Neu	METTL7A	0.18	0.53	0.88
Poor	Neu	METTL9	-0.049	0.51	0.87
Poor	Neu	MEX3C	-0.052	0.68	0.94
Poor	Neu	MFAP1	-0.068	0.22	0.67
Poor	Neu	MFAP3	-0.031	0.47	0.85
Poor	Neu	MFAP3L	0.17	0.33	0.76
Poor	Neu	MFF	0.041	0.37	0.79
Poor	Neu	MFN1	-0.013	0.74	0.97
Poor	Neu	MFN2	0.02	0.81	0.99
Poor	Neu	MFNG	0.053	0.55	0.89
Poor	Neu	MFSD1	-0.023	0.82	0.99
Poor	Neu	MFSD10	0.18	0.081	0.5
Poor	Neu	MFSD11	-0.023	0.69	0.94
Poor	Neu	MFSD12	0.11	0.38	0.8
Poor	Neu	MFSD2A	0.11	1	1
Poor	Neu	MFSD5	-0.044	0.49	0.85
Poor	Neu	MFSD6	0.16	0.71	0.95
Poor	Neu	MFSD6L	0.18	0.49	0.86
Poor	Neu	MFSD7	0.05	0.51	0.87
Poor	Neu	MFSD8	-0.11	0.067	0.47
Poor	Neu	MFSD9	0.12	0.2	0.65
Poor	Neu	MGA	-0.044	0.75	0.97
Poor	Neu	MGAM	-0.36	0.0057	0.18
Poor	Neu	MGAM2	-0.15	0.33	0.76
Poor	Neu	MGAT1	0.087	0.16	0.61
Poor	Neu	MGAT2	0.011	0.85	1
Poor	Neu	MGAT4A	0.0036	0.96	1
Poor	Neu	MGAT4B	0.059	0.47	0.85
Poor	Neu	MGAT5	0.045	0.6	0.91
Poor	Neu	MGC12916	0.13	0.61	0.91
Poor	Neu	MGC16142	0.28	0.15	0.59
Poor	Neu	MGC27345	0.17	0.12	0.55
Poor	Neu	MGC72080	0.14	0.31	0.75
Poor	Neu	MGEA5	-0.01	0.89	1
Poor	Neu	MGME1	0.06	0.5	0.86
Poor	Neu	MGMT	-0.026	0.91	1
Poor	Neu	MGRN1	0.24	1	1
Poor	Neu	MGST1	0.5	0.15	0.6
Poor	Neu	MGST2	0.27	0.0016	0.12
Poor	Neu	MGST3	0.13	0.45	0.84
Poor	Neu	MIA3	-0.066	0.35	0.77
Poor	Neu	MIAT	0.15	0.32	0.75
Poor	Neu	MIATNB	-0.054	0.54	0.88
Poor	Neu	MIB1	-0.088	0.36	0.78
Poor	Neu	MIB2	0.12	0.16	0.61
Poor	Neu	MICA	-0.061	0.38	0.79
Poor	Neu	MICAL1	-0.051	0.27	0.72
Poor	Neu	MICAL2	-0.15	0.1	0.54
Poor	Neu	MICAL3	-0.45	1	1
Poor	Neu	MICALCL	-0.37	0.084	0.5
Poor	Neu	MICALL1	0.089	0.36	0.78
Poor	Neu	MICALL2	-0.14	0.51	0.87
Poor	Neu	MICB	-0.043	0.7	0.95
Poor	Neu	MICU1	0.026	0.52	0.87
Poor	Neu	MICU2	-0.00059	0.99	1
Poor	Neu	MID1IP1	-0.057	0.56	0.89
Poor	Neu	MIDN	-0.11	0.35	0.77
Poor	Neu	MIEF1	0.11	0.38	0.8
Poor	Neu	MIEF2	-0.069	0.43	0.83
Poor	Neu	MIEN1	0.051	0.36	0.78
Poor	Neu	MIER1	-0.046	0.34	0.77
Poor	Neu	MIER2	0.2	0.21	0.66
Poor	Neu	MIER3	-0.082	0.5	0.86
Poor	Neu	MIF4GD	0.27	0.085	0.51
Poor	Neu	MIIP	-0.013	0.79	0.98
Poor	Neu	MILR1	-0.056	0.65	0.93
Poor	Neu	MINK1	-0.067	0.26	0.7
Poor	Neu	MINOS1	-0.023	0.74	0.97
Poor	Neu	MINOS1P1	-0.12	0.44	0.84
Poor	Neu	MIOS	0.041	0.74	0.96
Poor	Neu	MIR101-1	-0.11	0.48	0.85
Poor	Neu	MIR142	-0.01	0.97	1
Poor	Neu	MIR21	-0.052	0.62	0.91
Poor	Neu	MIR223	0.037	0.7	0.95
Poor	Neu	MIR22HG	-0.24	0.057	0.45
Poor	Neu	MIR29B2	0.02	0.92	1
Poor	Neu	MIR29C	0.13	0.45	0.84
Poor	Neu	MIR3064	0.02	0.83	1
Poor	Neu	MIR3198-1	-0.15	0.52	0.88
Poor	Neu	MIR320C1	0.48	0.047	0.42
Poor	Neu	MIR3671	0.029	0.77	0.97
Poor	Neu	MIR3916	-0.056	0.74	0.96
Poor	Neu	MIR3945	0.0064	0.96	1
Poor	Neu	MIR4434	-0.28	0.14	0.58
Poor	Neu	MIR4435-2HG	-0.0049	0.96	1
Poor	Neu	MIR4482	-0.043	0.8	0.99
Poor	Neu	MIR4736	-0.33	0.15	0.6
Poor	Neu	MIR4785	-0.0042	0.97	1
Poor	Neu	MIR5047	-0.039	0.64	0.93
Poor	Neu	MIR548E	-0.13	0.43	0.83
Poor	Neu	MIR5690	2	1	1
Poor	Neu	MIR6124	-0.031	0.87	1
Poor	Neu	MIR616	-0.22	0.091	0.52
Poor	Neu	MIR646HG	0.17	0.24	0.69
Poor	Neu	MIR650	-0.29	0.16	0.61
Poor	Neu	MIR7848	0.029	0.83	1
Poor	Neu	MIRLET7BHG	0.019	0.89	1
Poor	Neu	MIRLET7DHG	-0.08	0.67	0.94
Poor	Neu	MIS12	0.064	0.6	0.91
Poor	Neu	MIS18BP1	0.14	0.16	0.61
Poor	Neu	MITD1	-0.1	0.25	0.69
Poor	Neu	MKI67	0.22	0.56	0.89
Poor	Neu	MKKS	-0.089	0.17	0.63
Poor	Neu	MKL1	-0.055	0.32	0.75
Poor	Neu	MKLN1	-0.029	0.71	0.95
Poor	Neu	MKLN1-AS	0.15	0.24	0.69
Poor	Neu	MKNK1	-0.043	0.6	0.91
Poor	Neu	MKNK1-AS1	-0.035	0.86	1
Poor	Neu	MKNK2	-0.15	0.096	0.53
Poor	Neu	MKRN1	-0.074	0.059	0.45
Poor	Neu	MKRN2	-0.027	0.48	0.85
Poor	Neu	MLC1	0.32	0.35	0.77
Poor	Neu	MLEC	0.011	0.95	1
Poor	Neu	MLF2	0.038	0.39	0.8
Poor	Neu	MLH1	0.026	0.87	1
Poor	Neu	MLKL	-0.11	0.04	0.4
Poor	Neu	MLLT1	0.029	0.75	0.97
Poor	Neu	MLLT10	-0.043	0.76	0.97
Poor	Neu	MLLT11	-0.11	0.55	0.89
Poor	Neu	MLLT4	-0.14	0.29	0.74
Poor	Neu	MLLT6	-0.015	0.9	1
Poor	Neu	MLST8	0.046	0.87	1
Poor	Neu	MLX	0.017	0.8	0.98
Poor	Neu	MLXIP	0.038	0.74	0.96
Poor	Neu	MLYCD	0.092	0.23	0.68
Poor	Neu	MMADHC	-0.052	0.16	0.61
Poor	Neu	MME	-0.27	0.036	0.38
Poor	Neu	MMGT1	-0.082	0.16	0.61
Poor	Neu	MMP24	0.46	0.0018	0.12
Poor	Neu	MMP24-AS1	0.00046	1	1
Poor	Neu	MMP25	-0.12	0.1	0.53
Poor	Neu	MMP25-AS1	-0.3	0.025	0.33
Poor	Neu	MMP8	0.44	0.21	0.66
Poor	Neu	MMP9	0.019	0.91	1
Poor	Neu	MMS19	0.056	0.54	0.88
Poor	Neu	MMS22L	0.24	0.1	0.54
Poor	Neu	MNDA	0.082	0.2	0.65
Poor	Neu	MNT	-0.27	0.25	0.69
Poor	Neu	MOAP1	0.073	0.24	0.69
Poor	Neu	MOB1A	-0.086	0.08	0.5
Poor	Neu	MOB2	0.042	0.47	0.85
Poor	Neu	MOB3A	-0.051	0.37	0.79
Poor	Neu	MOB3B	0.057	0.78	0.98
Poor	Neu	MOB3C	0.098	0.52	0.88
Poor	Neu	MOCS2	0.041	0.79	0.98
Poor	Neu	MOCS3	0.14	0.24	0.69
Poor	Neu	MOGS	0.058	0.68	0.94
Poor	Neu	MOK	-0.34	0.17	0.62
Poor	Neu	MON1A	0.037	0.81	0.99
Poor	Neu	MON1B	-0.013	0.79	0.98
Poor	Neu	MON2	0.008	0.91	1
Poor	Neu	MORC2	0.027	0.85	1
Poor	Neu	MORC3	-0.11	0.078	0.5
Poor	Neu	MORF4L1	-0.078	0.022	0.32
Poor	Neu	MORF4L2	-0.018	0.85	1
Poor	Neu	MORN1	0.18	0.2	0.65
Poor	Neu	MORN3	-0.24	0.23	0.68
Poor	Neu	MOSPD1	0.0035	0.97	1
Poor	Neu	MOSPD2	-0.053	0.28	0.73
Poor	Neu	MOSPD3	0.16	0.12	0.56
Poor	Neu	MOV10	0.051	0.82	0.99
Poor	Neu	MPC1	0.11	0.055	0.44
Poor	Neu	MPC2	-0.082	0.05	0.42
Poor	Neu	MPDU1	0.18	0.087	0.51
Poor	Neu	MPEG1	0.22	0.3	0.74
Poor	Neu	MPG	0.12	0.12	0.55
Poor	Neu	MPHOSPH10	0.21	0.12	0.56
Poor	Neu	MPHOSPH6	0.28	0.16	0.61
Poor	Neu	MPHOSPH8	0.034	0.52	0.87
Poor	Neu	MPHOSPH9	0.54	1	1
Poor	Neu	MPI	0.23	0.22	0.67
Poor	Neu	MPLKIP	0.15	0.7	0.95
Poor	Neu	MPND	0.3	0.065	0.47
Poor	Neu	MPO	0.97	0.013	0.26
Poor	Neu	MPP1	-0.12	0.17	0.62
Poor	Neu	MPP5	0.067	0.63	0.92
Poor	Neu	MPP7	-0.18	0.14	0.58
Poor	Neu	MPPE1	0.18	0.02	0.31
Poor	Neu	MPRIP	-0.16	0.19	0.64
Poor	Neu	MPST	0.03	0.61	0.91
Poor	Neu	MPV17	0.094	0.42	0.83
Poor	Neu	MPV17L2	0.076	0.74	0.96
Poor	Neu	MPZ	-0.12	0.59	0.9
Poor	Neu	MPZL1	-0.12	0.35	0.77
Poor	Neu	MPZL2	-0.11	0.36	0.78
Poor	Neu	MPZL3	-0.14	0.00032	0.086
Poor	Neu	MR1	-0.16	0.038	0.39
Poor	Neu	MRE11A	0.19	0.047	0.42
Poor	Neu	MRFAP1	0.036	0.42	0.82
Poor	Neu	MRFAP1L1	0.092	1	1
Poor	Neu	MRGBP	0.18	0.018	0.3
Poor	Neu	MRI1	0.16	0.2	0.65
Poor	Neu	MROH1	0.13	0.31	0.74
Poor	Neu	MROH6	0.21	0.27	0.72
Poor	Neu	MRPL1	0.15	0.53	0.88
Poor	Neu	MRPL10	0.18	0.32	0.75
Poor	Neu	MRPL11	0.18	0.69	0.94
Poor	Neu	MRPL12	0.057	0.75	0.97
Poor	Neu	MRPL13	0.11	0.36	0.78
Poor	Neu	MRPL14	-0.11	0.68	0.94
Poor	Neu	MRPL15	0.1	0.62	0.92
Poor	Neu	MRPL16	0.068	1	1
Poor	Neu	MRPL17	0.5	0.0011	0.11
Poor	Neu	MRPL18	0.044	0.48	0.85
Poor	Neu	MRPL19	0.63	0.067	0.48
Poor	Neu	MRPL2	0.27	0.05	0.42
Poor	Neu	MRPL20	0.22	0.0032	0.15
Poor	Neu	MRPL21	0.24	0.2	0.65
Poor	Neu	MRPL22	0.21	0.0075	0.21
Poor	Neu	MRPL24	0.4	0.077	0.5
Poor	Neu	MRPL27	-0.0078	0.95	1
Poor	Neu	MRPL28	0.12	0.0014	0.11
Poor	Neu	MRPL3	-0.085	0.64	0.93
Poor	Neu	MRPL30	0.065	0.48	0.85
Poor	Neu	MRPL32	0.22	0.1	0.53
Poor	Neu	MRPL33	0.11	0.11	0.54
Poor	Neu	MRPL34	0.17	0.11	0.54
Poor	Neu	MRPL35	0.55	0.18	0.63
Poor	Neu	MRPL36	-0.1	0.43	0.83
Poor	Neu	MRPL37	0.48	1	1
Poor	Neu	MRPL38	0.44	0.016	0.28
Poor	Neu	MRPL39	-0.24	0.31	0.74
Poor	Neu	MRPL40	0.59	0.026	0.33
Poor	Neu	MRPL41	0.39	0.0063	0.19
Poor	Neu	MRPL42	-0.12	0.11	0.55
Poor	Neu	MRPL43	0.24	0.011	0.25
Poor	Neu	MRPL44	-0.051	0.5	0.86
Poor	Neu	MRPL46	0.5	0.01	0.24
Poor	Neu	MRPL47	0.2	0.02	0.31
Poor	Neu	MRPL48	0.58	0.0025	0.13
Poor	Neu	MRPL49	0.044	0.37	0.79
Poor	Neu	MRPL50	0.22	0.13	0.58
Poor	Neu	MRPL51	0.18	0.04	0.4
Poor	Neu	MRPL52	0.18	0.3	0.74
Poor	Neu	MRPL53	0.13	0.12	0.56
Poor	Neu	MRPL54	0.11	0.53	0.88
Poor	Neu	MRPL55	-0.11	0.11	0.55
Poor	Neu	MRPL57	0.29	0.22	0.67
Poor	Neu	MRPS10	0.068	0.3	0.74
Poor	Neu	MRPS11	0.14	0.022	0.31
Poor	Neu	MRPS12	-0.05	0.84	1
Poor	Neu	MRPS14	0.075	0.24	0.69
Poor	Neu	MRPS15	0.31	0.18	0.63
Poor	Neu	MRPS16	0.17	0.0086	0.22
Poor	Neu	MRPS18A	0.031	0.67	0.94
Poor	Neu	MRPS18B	0.0081	0.97	1
Poor	Neu	MRPS18C	0.13	0.3	0.74
Poor	Neu	MRPS21	0.23	0.033	0.37
Poor	Neu	MRPS22	0.026	0.8	0.98
Poor	Neu	MRPS23	0.12	0.5	0.86
Poor	Neu	MRPS25	0.14	0.58	0.9
Poor	Neu	MRPS26	0.23	0.34	0.77
Poor	Neu	MRPS27	0.32	0.47	0.85
Poor	Neu	MRPS28	0.013	0.92	1
Poor	Neu	MRPS30	0.41	0.00078	0.11
Poor	Neu	MRPS31	-0.11	0.25	0.69
Poor	Neu	MRPS34	0.23	0.041	0.4
Poor	Neu	MRPS35	0.47	0.2	0.65
Poor	Neu	MRPS36	-0.0013	0.98	1
Poor	Neu	MRPS5	0.14	0.17	0.62
Poor	Neu	MRPS6	0.00079	0.99	1
Poor	Neu	MRPS7	-0.11	0.55	0.89
Poor	Neu	MRRF	0.15	0.45	0.84
Poor	Neu	MRS2	0.21	0.2	0.65
Poor	Neu	MRS2P2	0.044	1	1
Poor	Neu	MRVI1	-0.11	0.18	0.64
Poor	Neu	MRVI1-AS1	-0.3	1.90E-05	0.016
Poor	Neu	MS4A1	-1.2	0.0025	0.13
Poor	Neu	MS4A3	0.73	0.039	0.4
Poor	Neu	MS4A4A	-0.46	0.025	0.33
Poor	Neu	MS4A6A	-0.1	0.29	0.74
Poor	Neu	MS4A7	-0.19	0.51	0.87
Poor	Neu	MSANTD4	0.2	0.15	0.6
Poor	Neu	MSH2	0.058	0.78	0.97
Poor	Neu	MSH3	0.014	0.89	1
Poor	Neu	MSH6	-0.067	0.5	0.86
Poor	Neu	MSL1	-0.064	0.12	0.56
Poor	Neu	MSL2	-0.22	1.20E-06	0.012
Poor	Neu	MSL3	-0.21	0.052	0.43
Poor	Neu	MSMO1	0.12	0.31	0.74
Poor	Neu	MSMP	-0.42	0.01	0.25
Poor	Neu	MSN	-0.078	0.13	0.57
Poor	Neu	MSRA	0.021	1	1
Poor	Neu	MSRB1	-0.051	0.44	0.83
Poor	Neu	MSRB2	-0.024	0.8	0.99
Poor	Neu	MSRB3	0.012	0.92	1
Poor	Neu	MSTO2P	0.061	0.73	0.96
Poor	Neu	MT1F	0.35	0.022	0.31
Poor	Neu	MT2A	0.35	0.3	0.74
Poor	Neu	MTA2	0.21	0.31	0.74
Poor	Neu	MTCH1	-0.014	0.77	0.97
Poor	Neu	MTCH2	0.35	0.13	0.58
Poor	Neu	MTDH	0.15	0.21	0.66
Poor	Neu	MTERF1	-0.16	0.029	0.35
Poor	Neu	MTERF2	0.05	0.72	0.95
Poor	Neu	MTERF4	-0.0052	1	1
Poor	Neu	MTF1	-0.12	0.024	0.33
Poor	Neu	MTF2	0.075	0.14	0.59
Poor	Neu	MTFMT	-0.13	0.0053	0.18
Poor	Neu	MTFR1L	-0.038	0.49	0.85
Poor	Neu	MTG1	0.03	0.87	1
Poor	Neu	MTG2	-0.014	0.78	0.97
Poor	Neu	MTHFD1	-0.0044	0.99	1
Poor	Neu	MTHFD2	-0.16	0.47	0.85
Poor	Neu	MTHFR	0.19	0.077	0.5
Poor	Neu	MTHFS	0.14	0.37	0.79
Poor	Neu	MTHFSD	0.072	0.35	0.77
Poor	Neu	MTIF2	0.096	0.45	0.84
Poor	Neu	MTIF3	0.092	0.26	0.71
Poor	Neu	MTL5	0.21	0.97	1
Poor	Neu	MTM1	-0.062	0.37	0.79
Poor	Neu	MTMR1	-0.16	0.021	0.31
Poor	Neu	MTMR10	-0.079	0.087	0.51
Poor	Neu	MTMR11	0.23	0.33	0.76
Poor	Neu	MTMR12	-0.033	0.7	0.95
Poor	Neu	MTMR14	0.016	0.48	0.85
Poor	Neu	MTMR2	0.57	0.021	0.31
Poor	Neu	MTMR3	-0.089	0.083	0.5
Poor	Neu	MTMR4	-0.16	0.025	0.33
Poor	Neu	MTMR6	-0.044	0.53	0.88
Poor	Neu	MTMR7	-0.25	0.14	0.58
Poor	Neu	MTMR9	-0.0074	0.9	1
Poor	Neu	MTO1	0.06	0.56	0.89
Poor	Neu	MTOR	0.052	0.5	0.86
Poor	Neu	MTPAP	0.26	0.083	0.5
Poor	Neu	MTR	0.36	0.34	0.77
Poor	Neu	MTRF1	0.043	0.57	0.89
Poor	Neu	MTRF1L	0.043	0.4	0.81
Poor	Neu	MTRR	0.24	0.52	0.87
Poor	Neu	MTSS1	-0.13	0.65	0.93
Poor	Neu	MTURN	-0.015	0.89	1
Poor	Neu	MTVR2	-0.063	0.7	0.95
Poor	Neu	MTX1	-0.067	0.42	0.83
Poor	Neu	MUL1	0.026	0.62	0.91
Poor	Neu	MUM1	0.17	0.3	0.74
Poor	Neu	MUS81	0.11	0.055	0.44
Poor	Neu	MUT	-0.0078	0.88	1
Poor	Neu	MUTYH	0.12	0.6	0.91
Poor	Neu	MVB12A	0.03	0.7	0.95
Poor	Neu	MVB12B	0.44	0.17	0.61
Poor	Neu	MVD	0.31	0.033	0.37
Poor	Neu	MVP	-0.063	0.25	0.69
Poor	Neu	MX1	0.16	0.59	0.9
Poor	Neu	MX2	0.047	0.67	0.94
Poor	Neu	MXD1	-0.045	0.54	0.89
Poor	Neu	MXD3	0.038	0.51	0.87
Poor	Neu	MXD4	0.14	0.11	0.55
Poor	Neu	MXI1	0.061	0.56	0.89
Poor	Neu	MXRA7	-0.17	0.4	0.81
Poor	Neu	MYADM	-0.061	0.5	0.86
Poor	Neu	MYB	0.47	0.16	0.61
Poor	Neu	MYBL2	0.6	0.16	0.61
Poor	Neu	MYBPC3	-0.033	0.75	0.97
Poor	Neu	MYBPH	-0.56	0.0052	0.18
Poor	Neu	MYC	0.35	0.076	0.5
Poor	Neu	MYCBP2	-0.0055	0.96	1
Poor	Neu	MYCL	-0.069	0.82	0.99
Poor	Neu	MYD88	-0.055	0.23	0.68
Poor	Neu	MYDGF	0.29	0.44	0.84
Poor	Neu	MYEOV2	0.07	0.35	0.77
Poor	Neu	MYH10	-0.31	0.0047	0.18
Poor	Neu	MYH11	0.075	0.48	0.85
Poor	Neu	MYH9	-0.14	0.13	0.58
Poor	Neu	MYL12A	0.0075	0.91	1
Poor	Neu	MYL12B	-0.004	0.94	1
Poor	Neu	MYL6	0.044	0.48	0.85
Poor	Neu	MYLIP	-0.078	0.34	0.77
Poor	Neu	MYNN	-0.051	0.22	0.67
Poor	Neu	MYO10	-0.15	0.56	0.89
Poor	Neu	MYO15B	0.09	0.17	0.61
Poor	Neu	MYO16-AS1	0.0075	0.98	1
Poor	Neu	MYO18A	0.071	0.38	0.79
Poor	Neu	MYO19	0.25	0.29	0.73
Poor	Neu	MYO1C	-0.045	0.87	1
Poor	Neu	MYO1F	-0.0019	0.95	1
Poor	Neu	MYO1G	0.18	0.018	0.3
Poor	Neu	MYO5A	-0.021	0.76	0.97
Poor	Neu	MYO5C	0.31	0.4	0.81
Poor	Neu	MYO7B	0.13	0.27	0.72
Poor	Neu	MYO9A	0.088	0.77	0.97
Poor	Neu	MYO9B	0.029	0.68	0.94
Poor	Neu	MYOF	-0.61	0.007	0.2
Poor	Neu	MYOM1	0.13	0.32	0.75
Poor	Neu	MYOM2	-0.08	0.81	0.99
Poor	Neu	MYSM1	-0.27	0.0013	0.11
Poor	Neu	MZB1	-0.016	0.98	1
Poor	Neu	MZF1	0.051	0.61	0.91
Poor	Neu	MZF1-AS1	-0.0097	0.94	1
Poor	Neu	MZT1	-0.046	0.65	0.93
Poor	Neu	MZT2A	-0.053	1	1
Poor	Neu	N4BP1	-0.098	0.037	0.38
Poor	Neu	N4BP2	0.37	0.073	0.49
Poor	Neu	N4BP2L1	0.024	0.87	1
Poor	Neu	N4BP2L2	-0.01	0.87	1
Poor	Neu	N4BP2L2-IT2	-0.17	0.19	0.64
Poor	Neu	NAA10	0.13	0.055	0.44
Poor	Neu	NAA15	0.031	0.89	1
Poor	Neu	NAA16	0.048	0.64	0.93
Poor	Neu	NAA20	-0.12	0.27	0.72
Poor	Neu	NAA25	0.25	0.24	0.69
Poor	Neu	NAA30	0.25	0.13	0.58
Poor	Neu	NAA35	0.15	0.35	0.77
Poor	Neu	NAA38	0.048	0.52	0.87
Poor	Neu	NAA40	0.18	0.22	0.67
Poor	Neu	NAA50	-0.025	0.65	0.93
Poor	Neu	NAA60	0.019	1	1
Poor	Neu	NAAA	0.25	0.11	0.55
Poor	Neu	NAB1	-0.15	0.08	0.5
Poor	Neu	NAB2	-0.26	0.25	0.69
Poor	Neu	NABP1	-0.15	0.025	0.33
Poor	Neu	NACA	0.0039	0.95	1
Poor	Neu	NACC1	0.075	0.59	0.9
Poor	Neu	NACC2	-0.11	0.34	0.76
Poor	Neu	NADK	-0.022	0.72	0.95
Poor	Neu	NADK2	0.21	0.22	0.67
Poor	Neu	NADSYN1	0.02	0.53	0.88
Poor	Neu	NAE1	0.32	0.001	0.11
Poor	Neu	NAGA	0.039	0.8	0.99
Poor	Neu	NAGK	0.064	0.54	0.88
Poor	Neu	NAGLU	0.26	0.094	0.53
Poor	Neu	NAGS	0.12	0.54	0.88
Poor	Neu	NAIF1	0.095	0.15	0.6
Poor	Neu	NAIP	-0.23	0.02	0.31
Poor	Neu	NAMPT	-0.13	0.029	0.35
Poor	Neu	NANS	0.037	0.65	0.93
Poor	Neu	NAP1L1	0.22	1	1
Poor	Neu	NAP1L4	0.074	0.23	0.68
Poor	Neu	NAPA	0.046	0.69	0.94
Poor	Neu	NAPA-AS1	0.21	0.22	0.67
Poor	Neu	NAPB	0.13	0.21	0.66
Poor	Neu	NAPEPLD	0.18	0.39	0.8
Poor	Neu	NAPG	0.11	0.12	0.56
Poor	Neu	NAPRT	0.12	0.21	0.66
Poor	Neu	NAPSB	-0.2	0.28	0.73
Poor	Neu	NARF	-0.12	0.21	0.65
Poor	Neu	NARFL	0.23	0.021	0.31
Poor	Neu	NARS	0.023	0.77	0.97
Poor	Neu	NARS2	0.3	0.34	0.76
Poor	Neu	NASP	-0.17	0.18	0.63
Poor	Neu	NAT1	-0.059	0.48	0.85
Poor	Neu	NAT10	0.016	0.96	1
Poor	Neu	NAT9	0.047	0.75	0.97
Poor	Neu	NATD1	-0.027	0.78	0.98
Poor	Neu	NAV3	-0.22	0.43	0.83
Poor	Neu	NBAS	-0.012	0.97	1
Poor	Neu	NBEAL1	0.37	0.13	0.57
Poor	Neu	NBEAL2	-0.088	0.27	0.72
Poor	Neu	NBN	-0.16	0.13	0.58
Poor	Neu	NBPF1	-0.19	0.29	0.73
Poor	Neu	NBPF10	-0.036	0.76	0.97
Poor	Neu	NBPF11	0.08	1	1
Poor	Neu	NBPF12	0.056	0.56	0.89
Poor	Neu	NBPF14	0.017	0.86	1
Poor	Neu	NBPF15	-0.13	0.46	0.85
Poor	Neu	NBPF3	0.065	0.74	0.96
Poor	Neu	NBPF8	0.13	0.37	0.79
Poor	Neu	NBPF9	0.092	0.42	0.82
Poor	Neu	NBR1	-0.054	0.16	0.61
Poor	Neu	NBR2	0.11	0.33	0.76
Poor	Neu	NCAPD2	0.083	0.57	0.89
Poor	Neu	NCAPD3	0.17	0.33	0.76
Poor	Neu	NCAPG2	0.35	0.14	0.58
Poor	Neu	NCAPH2	0.097	0.086	0.51
Poor	Neu	NCBP1	0.28	0.096	0.53
Poor	Neu	NCBP2	0.13	0.45	0.84
Poor	Neu	NCBP2-AS2	0.23	0.0072	0.21
Poor	Neu	NCDN	0.28	1	1
Poor	Neu	NCEH1	-0.35	0.13	0.58
Poor	Neu	NCF1	0.21	0.028	0.34
Poor	Neu	NCF1B	0.12	0.24	0.69
Poor	Neu	NCF1C	0.16	0.089	0.51
Poor	Neu	NCF2	-0.062	0.12	0.55
Poor	Neu	NCF4	-0.0011	0.98	1
Poor	Neu	NCK1	-0.063	0.33	0.76
Poor	Neu	NCK1-AS1	0.15	0.23	0.68
Poor	Neu	NCK2	0.11	0.4	0.81
Poor	Neu	NCKAP1L	0.043	0.43	0.83
Poor	Neu	NCKAP5L	-0.027	0.82	0.99
Poor	Neu	NCKIPSD	-0.019	0.91	1
Poor	Neu	NCL	0.03	0.81	0.99
Poor	Neu	NCLN	0.079	0.57	0.89
Poor	Neu	NCOA1	-0.069	0.11	0.54
Poor	Neu	NCOA2	-0.028	0.62	0.92
Poor	Neu	NCOA3	-0.025	0.71	0.95
Poor	Neu	NCOA4	-0.11	0.06	0.46
Poor	Neu	NCOA5	-0.06	0.54	0.88
Poor	Neu	NCOA6	0.0066	0.88	1
Poor	Neu	NCOA7	0.012	0.94	1
Poor	Neu	NCOR1	0.082	0.078	0.5
Poor	Neu	NCOR2	0.096	0.38	0.8
Poor	Neu	NCR3	0.35	0.1	0.53
Poor	Neu	NCSTN	-0.099	0.021	0.31
Poor	Neu	NDC1	0.39	0.27	0.72
Poor	Neu	NDC80	0.2	0.22	0.67
Poor	Neu	NDE1	0.095	0.18	0.63
Poor	Neu	NDEL1	-0.067	0.055	0.44
Poor	Neu	NDFIP1	-0.02	0.59	0.9
Poor	Neu	NDNL2	-0.042	0.87	1
Poor	Neu	NDOR1	0.19	1	1
Poor	Neu	NDRG1	0.07	0.36	0.78
Poor	Neu	NDRG3	0.091	0.23	0.68
Poor	Neu	NDST1	-0.047	0.74	0.96
Poor	Neu	NDST2	-0.039	0.77	0.97
Poor	Neu	NDUFA1	0.036	0.43	0.83
Poor	Neu	NDUFA10	0.11	0.041	0.4
Poor	Neu	NDUFA11	0.21	4.10E-05	0.029
Poor	Neu	NDUFA12	0.024	0.89	1
Poor	Neu	NDUFA13	0.18	0.046	0.42
Poor	Neu	NDUFA2	0.047	0.47	0.85
Poor	Neu	NDUFA3	0.19	0.019	0.3
Poor	Neu	NDUFA4	0.083	0.47	0.85
Poor	Neu	NDUFA5	-0.2	1	1
Poor	Neu	NDUFA6	0.19	0.0048	0.18
Poor	Neu	NDUFA7	0.35	0.016	0.28
Poor	Neu	NDUFA8	0.18	0.2	0.65
Poor	Neu	NDUFA9	0.082	0.63	0.92
Poor	Neu	NDUFAB1	0.11	0.35	0.77
Poor	Neu	NDUFAF1	-0.033	0.53	0.88
Poor	Neu	NDUFAF3	0.076	1	1
Poor	Neu	NDUFAF5	0.14	0.54	0.88
Poor	Neu	NDUFAF6	0.07	0.68	0.94
Poor	Neu	NDUFAF7	0.041	0.57	0.9
Poor	Neu	NDUFB1	0.028	0.79	0.98
Poor	Neu	NDUFB10	0.13	0.024	0.33
Poor	Neu	NDUFB11	0.0023	0.9	1
Poor	Neu	NDUFB2	0.31	0.13	0.56
Poor	Neu	NDUFB3	-0.013	0.85	1
Poor	Neu	NDUFB4	0.15	0.1	0.53
Poor	Neu	NDUFB5	-0.073	0.21	0.66
Poor	Neu	NDUFB6	-0.072	0.32	0.75
Poor	Neu	NDUFB7	0.083	0.32	0.75
Poor	Neu	NDUFB8	0.03	0.7	0.95
Poor	Neu	NDUFB9	0.23	0.056	0.44
Poor	Neu	NDUFC1	0.079	0.21	0.66
Poor	Neu	NDUFC2	-0.0086	0.97	1
Poor	Neu	NDUFS1	0.054	0.25	0.7
Poor	Neu	NDUFS2	-0.027	0.34	0.77
Poor	Neu	NDUFS3	0.22	0.0012	0.11
Poor	Neu	NDUFS4	0.38	0.036	0.38
Poor	Neu	NDUFS5	-0.026	0.83	1
Poor	Neu	NDUFS6	0.093	0.19	0.64
Poor	Neu	NDUFS7	0.1	0.43	0.83
Poor	Neu	NDUFS8	0.67	0.031	0.36
Poor	Neu	NDUFV1	0.0066	0.94	1
Poor	Neu	NDUFV2	-0.03	0.65	0.93
Poor	Neu	NDUFV2-AS1	0.28	0.0058	0.19
Poor	Neu	NDUFV3	0.087	0.64	0.93
Poor	Neu	NEAT1	0.034	0.61	0.91
Poor	Neu	NEB	0.21	0.24	0.69
Poor	Neu	NEBL	0.1	0.77	0.97
Poor	Neu	NECAB2	0.039	0.66	0.93
Poor	Neu	NECAP1	-0.031	0.56	0.89
Poor	Neu	NECAP2	0.077	0.019	0.3
Poor	Neu	NEDD1	-0.095	0.1	0.53
Poor	Neu	NEDD4	-0.36	1	1
Poor	Neu	NEDD8	0.023	0.66	0.93
Poor	Neu	NEDD9	-0.095	0.28	0.73
Poor	Neu	NEK1	-0.018	0.9	1
Poor	Neu	NEK11	-0.023	0.87	1
Poor	Neu	NEK4	0.24	0.27	0.72
Poor	Neu	NEK6	-0.015	0.91	1
Poor	Neu	NEK7	-0.076	0.14	0.58
Poor	Neu	NEK8	-0.12	0.49	0.86
Poor	Neu	NEK9	-0.0051	0.93	1
Poor	Neu	NELFA	0.16	0.16	0.61
Poor	Neu	NELFB	0.16	0.023	0.32
Poor	Neu	NELFCD	0.065	0.6	0.91
Poor	Neu	NELFE	0.027	0.54	0.88
Poor	Neu	NEMF	0.0051	0.93	1
Poor	Neu	NEMP1	0.092	0.49	0.86
Poor	Neu	NEO1	0.23	0.53	0.88
Poor	Neu	NET1	0.26	0.12	0.56
Poor	Neu	NETO2	-0.041	0.91	1
Poor	Neu	NEU1	0.027	0.54	0.88
Poor	Neu	NEURL1	-0.37	0.2	0.65
Poor	Neu	NEURL4	-0.29	0.064	0.47
Poor	Neu	NF1	-0.02	0.81	0.99
Poor	Neu	NF2	-0.19	0.064	0.47
Poor	Neu	NFAM1	-0.086	0.051	0.43
Poor	Neu	NFAT5	-0.12	0.078	0.5
Poor	Neu	NFATC1	-0.046	0.54	0.88
Poor	Neu	NFATC2	0.12	0.89	1
Poor	Neu	NFATC2IP	0.091	0.19	0.64
Poor	Neu	NFATC3	-0.012	0.85	1
Poor	Neu	NFE2	-0.072	0.34	0.77
Poor	Neu	NFE2L1	0.016	0.84	1
Poor	Neu	NFE2L2	-0.047	0.3	0.74
Poor	Neu	NFE2L3	-0.32	0.073	0.49
Poor	Neu	NFE4	-0.14	0.093	0.52
Poor	Neu	NFIA	0.23	0.55	0.89
Poor	Neu	NFIC	0.015	0.92	1
Poor	Neu	NFIL3	-0.1	0.084	0.5
Poor	Neu	NFKB1	-0.2	0.0083	0.22
Poor	Neu	NFKB2	-0.0095	0.92	1
Poor	Neu	NFKBIA	0.22	0.013	0.26
Poor	Neu	NFKBIB	0.0071	0.94	1
Poor	Neu	NFKBID	-0.061	0.59	0.9
Poor	Neu	NFKBIE	0.084	0.61	0.91
Poor	Neu	NFKBIL1	0.0053	0.95	1
Poor	Neu	NFKBIZ	-0.39	0.0046	0.18
Poor	Neu	NFRKB	0.012	0.8	0.98
Poor	Neu	NFS1	0.056	0.43	0.83
Poor	Neu	NFU1	0.098	0.21	0.66
Poor	Neu	NFX1	-0.024	0.79	0.98
Poor	Neu	NFXL1	-0.18	0.097	0.53
Poor	Neu	NFYA	0.042	0.48	0.85
Poor	Neu	NFYB	-0.016	0.74	0.96
Poor	Neu	NFYC	0.012	0.81	0.99
Poor	Neu	NFYC-AS1	0.09	0.69	0.94
Poor	Neu	NGDN	0.056	0.48	0.85
Poor	Neu	NGLY1	-0.095	0.066	0.47
Poor	Neu	NGRN	0.0024	0.95	1
Poor	Neu	NHEJ1	0.042	0.61	0.91
Poor	Neu	NHLRC2	0.17	0.17	0.62
Poor	Neu	NHLRC3	0.27	0.23	0.68
Poor	Neu	NHP2	0.036	1	1
Poor	Neu	NHS	0.022	0.86	1
Poor	Neu	NHSL2	-0.044	0.4	0.81
Poor	Neu	NICN1	0.21	0.14	0.58
Poor	Neu	NIF3L1	0.16	0.15	0.6
Poor	Neu	NIFK	0.22	0.33	0.76
Poor	Neu	NIFK-AS1	0.057	0.48	0.85
Poor	Neu	NIN	-0.085	0.18	0.63
Poor	Neu	NINJ1	0.024	0.75	0.97
Poor	Neu	NINJ2	0.038	0.31	0.74
Poor	Neu	NIP7	0.077	0.3	0.74
Poor	Neu	NIPA2	-0.098	0.075	0.49
Poor	Neu	NIPAL3	0.089	0.27	0.72
Poor	Neu	NIPBL	-0.057	0.4	0.81
Poor	Neu	NIPBL-AS1	0.13	0.19	0.64
Poor	Neu	NIPSNAP1	0.087	0.37	0.79
Poor	Neu	NIPSNAP3A	0.23	0.22	0.67
Poor	Neu	NISCH	0.087	0.24	0.68
Poor	Neu	NIT1	0.074	0.11	0.54
Poor	Neu	NIT2	0.59	0.069	0.48
Poor	Neu	NKAP	0.0028	0.95	1
Poor	Neu	NKAPL	0.17	0.58	0.9
Poor	Neu	NKG7	0.72	0.016	0.28
Poor	Neu	NKIRAS1	-0.024	0.88	1
Poor	Neu	NKIRAS2	0.029	0.45	0.84
Poor	Neu	NKTR	0.068	0.31	0.74
Poor	Neu	NKX3-1	0.54	0.0032	0.15
Poor	Neu	NLGN3	0.087	0.51	0.86
Poor	Neu	NLK	0.26	0.063	0.47
Poor	Neu	NLN	0.43	0.39	0.81
Poor	Neu	NLRC3	-0.2	0.47	0.85
Poor	Neu	NLRC4	-0.045	0.63	0.92
Poor	Neu	NLRC5	-0.15	0.14	0.58
Poor	Neu	NLRP1	0.013	0.87	1
Poor	Neu	NLRP12	-0.049	0.55	0.89
Poor	Neu	NLRP3	0.17	0.22	0.67
Poor	Neu	NLRP6	0.015	0.91	1
Poor	Neu	NLRX1	-0.078	0.56	0.89
Poor	Neu	NMD3	-0.013	1	1
Poor	Neu	NME3	0.36	0.0062	0.19
Poor	Neu	NME4	0.12	0.6	0.91
Poor	Neu	NME6	-0.061	0.47	0.85
Poor	Neu	NME7	0.1	0.67	0.94
Poor	Neu	NME8	0.053	0.69	0.95
Poor	Neu	NMI	0.036	0.68	0.94
Poor	Neu	NMNAT1	0.068	1	1
Poor	Neu	NMRAL1	0.21	0.0054	0.18
Poor	Neu	NMRK1	-0.16	1	1
Poor	Neu	NMT1	0.0019	0.97	1
Poor	Neu	NNT	0.15	0.39	0.8
Poor	Neu	NOA1	0.11	0.14	0.59
Poor	Neu	NOC2L	-0.081	0.56	0.89
Poor	Neu	NOC4L	0.27	0.05	0.42
Poor	Neu	NOCT	0.1	0.26	0.7
Poor	Neu	NOD1	-0.021	0.91	1
Poor	Neu	NOD2	-0.33	0.0024	0.13
Poor	Neu	NOL10	0.0017	0.99	1
Poor	Neu	NOL11	-0.12	0.31	0.74
Poor	Neu	NOL12	0.15	0.027	0.34
Poor	Neu	NOL4L	-0.15	0.017	0.29
Poor	Neu	NOL6	-0.033	0.89	1
Poor	Neu	NOL7	0.15	0.24	0.69
Poor	Neu	NOL8	0.19	0.057	0.45
Poor	Neu	NOL9	0.023	0.95	1
Poor	Neu	NOLC1	0.13	0.6	0.91
Poor	Neu	NOMO1	0.21	0.27	0.72
Poor	Neu	NOMO2	0.056	0.42	0.82
Poor	Neu	NONO	0.022	0.54	0.88
Poor	Neu	NOP10	0.035	0.66	0.93
Poor	Neu	NOP14	0.12	0.56	0.89
Poor	Neu	NOP14-AS1	-0.01	0.92	1
Poor	Neu	NOP2	0.32	1	1
Poor	Neu	NOP56	0.13	0.36	0.78
Poor	Neu	NOP58	0.27	0.37	0.79
Poor	Neu	NOP9	0.05	0.74	0.96
Poor	Neu	NOSIP	0.051	0.32	0.75
Poor	Neu	NOTCH1	-0.079	0.33	0.76
Poor	Neu	NOTCH2	-0.12	0.033	0.37
Poor	Neu	NOTCH2NL	-0.021	0.79	0.98
Poor	Neu	NOTCH4	0.15	0.46	0.85
Poor	Neu	NOV	-0.047	0.79	0.98
Poor	Neu	NOXRED1	0.18	0.39	0.8
Poor	Neu	NPAT	-0.099	0.34	0.77
Poor	Neu	NPC1	-0.017	0.8	0.98
Poor	Neu	NPC2	0.071	0.47	0.85
Poor	Neu	NPEPPS	-0.026	0.57	0.89
Poor	Neu	NPHP4	-0.081	0.54	0.88
Poor	Neu	NPIPB3	-0.077	0.62	0.91
Poor	Neu	NPL	0.0046	0.94	1
Poor	Neu	NPLOC4	-0.0089	0.88	1
Poor	Neu	NPM1	0.037	0.88	1
Poor	Neu	NPRL2	-0.002	0.98	1
Poor	Neu	NPTN	-0.12	0.048	0.42
Poor	Neu	NPTN-IT1	0.025	0.77	0.97
Poor	Neu	NQO2	-0.14	0.26	0.7
Poor	Neu	NR1D2	-0.053	0.61	0.91
Poor	Neu	NR1H2	0.066	0.23	0.68
Poor	Neu	NR1H3	0.14	0.37	0.79
Poor	Neu	NR2C1	0.38	0.22	0.67
Poor	Neu	NR2C2	-0.13	0.095	0.53
Poor	Neu	NR3C1	0.025	0.5	0.86
Poor	Neu	NR4A1	-0.36	0.16	0.61
Poor	Neu	NR4A2	-0.22	0.0019	0.12
Poor	Neu	NR6A1	0.065	0.49	0.86
Poor	Neu	NRAS	-0.11	0.019	0.3
Poor	Neu	NRBF2	-0.08	0.063	0.47
Poor	Neu	NRBP1	-0.037	0.25	0.7
Poor	Neu	NRBP2	0.15	0.23	0.68
Poor	Neu	NRD1	-0.062	0.081	0.5
Poor	Neu	NRDE2	0.078	0.39	0.81
Poor	Neu	NREP	0.52	0.02	0.31
Poor	Neu	NRF1	0.0059	0.9	1
Poor	Neu	NRIP1	0.13	0.41	0.81
Poor	Neu	NRIR	0.041	1	1
Poor	Neu	NRM	0.12	0.12	0.55
Poor	Neu	NRN1	-0.43	0.29	0.73
Poor	Neu	NRXN1	-0.17	0.49	0.85
Poor	Neu	NSA2	0.085	0.61	0.91
Poor	Neu	NSD1	-0.025	0.53	0.88
Poor	Neu	NSDHL	0.1	0.56	0.89
Poor	Neu	NSF	0.03	0.6	0.91
Poor	Neu	NSFL1C	0.053	0.5	0.86
Poor	Neu	NSL1	0.095	0.16	0.61
Poor	Neu	NSMAF	-0.074	0.32	0.75
Poor	Neu	NSMCE1	-0.078	0.44	0.83
Poor	Neu	NSMCE2	0.085	0.18	0.63
Poor	Neu	NSMCE4A	0.12	0.61	0.91
Poor	Neu	NSMF	-0.46	0.096	0.53
Poor	Neu	NSRP1	-0.13	0.051	0.43
Poor	Neu	NSUN2	-0.058	0.49	0.86
Poor	Neu	NSUN3	-0.098	0.39	0.81
Poor	Neu	NSUN4	0.23	0.16	0.61
Poor	Neu	NSUN5	0.16	0.11	0.55
Poor	Neu	NSUN6	0.038	0.79	0.98
Poor	Neu	NSUN7	0.15	0.27	0.72
Poor	Neu	NT5C	0.012	0.86	1
Poor	Neu	NT5C2	-0.028	0.47	0.85
Poor	Neu	NT5C3A	-0.07	0.53	0.88
Poor	Neu	NT5DC1	-0.0077	0.95	1
Poor	Neu	NT5DC3	-0.31	0.23	0.68
Poor	Neu	NTAN1	0.028	0.65	0.93
Poor	Neu	NTMT1	0.23	0.19	0.65
Poor	Neu	NTNG2	0.084	0.39	0.8
Poor	Neu	NTPCR	0.22	0.087	0.51
Poor	Neu	NUAK2	-0.047	0.23	0.68
Poor	Neu	NUB1	0.016	0.89	1
Poor	Neu	NUBP1	0.29	0.098	0.53
Poor	Neu	NUBP2	0.12	0.074	0.49
Poor	Neu	NUCB1	-0.12	0.19	0.64
Poor	Neu	NUCB2	0.18	0.24	0.69
Poor	Neu	NUCKS1	0.19	0.52	0.87
Poor	Neu	NUDC	0.081	0.021	0.31
Poor	Neu	NUDCD2	0.4	0.047	0.42
Poor	Neu	NUDCD3	0.17	0.002	0.12
Poor	Neu	NUDT1	0.42	0.0038	0.16
Poor	Neu	NUDT15	0.071	0.71	0.95
Poor	Neu	NUDT16	0.16	0.42	0.82
Poor	Neu	NUDT16L1	0.076	1	1
Poor	Neu	NUDT16P1	0.2	0.26	0.71
Poor	Neu	NUDT18	0.17	0.059	0.45
Poor	Neu	NUDT2	0.18	0.11	0.55
Poor	Neu	NUDT21	0.03	0.63	0.92
Poor	Neu	NUDT22	0.077	0.24	0.69
Poor	Neu	NUDT4	0.036	0.66	0.93
Poor	Neu	NUDT5	-0.057	0.39	0.81
Poor	Neu	NUDT7	0.19	0.2	0.65
Poor	Neu	NUFIP2	-0.21	0.0099	0.24
Poor	Neu	NUMA1	0.049	0.67	0.94
Poor	Neu	NUMB	-0.099	0.0036	0.16
Poor	Neu	NUMBL	0.011	0.94	1
Poor	Neu	NUP107	0.02	0.88	1
Poor	Neu	NUP133	0.038	0.67	0.94
Poor	Neu	NUP153	-0.11	0.15	0.6
Poor	Neu	NUP155	-0.095	0.29	0.73
Poor	Neu	NUP160	0.061	0.52	0.88
Poor	Neu	NUP188	-0.16	0.65	0.93
Poor	Neu	NUP205	-0.021	0.91	1
Poor	Neu	NUP210	0.26	0.31	0.75
Poor	Neu	NUP214	0.03	0.75	0.97
Poor	Neu	NUP37	0.26	0.1	0.54
Poor	Neu	NUP43	0.075	0.71	0.95
Poor	Neu	NUP50	-0.065	0.18	0.64
Poor	Neu	NUP50-AS1	0.061	0.43	0.83
Poor	Neu	NUP54	-0.14	0.14	0.59
Poor	Neu	NUP62	0.043	0.55	0.89
Poor	Neu	NUP85	0.04	0.53	0.88
Poor	Neu	NUP88	0.26	0.29	0.73
Poor	Neu	NUP93	0.076	0.52	0.88
Poor	Neu	NUP98	-0.2	0.0026	0.13
Poor	Neu	NUPL1	-0.032	0.52	0.88
Poor	Neu	NUPL2	0.2	0.33	0.76
Poor	Neu	NUS1	0.011	0.93	1
Poor	Neu	NUSAP1	0.31	0.26	0.71
Poor	Neu	NUTF2	0.13	0.11	0.54
Poor	Neu	NUTM2A-AS1	0.14	0.16	0.61
Poor	Neu	NUTM2B-AS1	0.058	0.55	0.89
Poor	Neu	NVL	-0.17	0.41	0.82
Poor	Neu	NXF1	-0.034	0.19	0.64
Poor	Neu	NXPE3	-0.19	0.077	0.5
Poor	Neu	NXT1	-0.088	0.52	0.88
Poor	Neu	NXT2	-0.0072	0.92	1
Poor	Neu	OARD1	-0.0073	0.91	1
Poor	Neu	OAS1	0.12	0.78	0.97
Poor	Neu	OAS2	0.1	0.83	0.99
Poor	Neu	OAS3	0.1	0.79	0.98
Poor	Neu	OASL	0.069	0.77	0.97
Poor	Neu	OAT	-0.11	0.37	0.79
Poor	Neu	OAZ1	0.039	0.57	0.89
Poor	Neu	OAZ2	-0.058	0.24	0.69
Poor	Neu	OBFC1	-0.3	0.12	0.56
Poor	Neu	OCEL1	0.15	0.46	0.85
Poor	Neu	OCIAD1	-0.12	1	1
Poor	Neu	OCIAD2	0.25	0.39	0.8
Poor	Neu	ODC1	0.13	0.45	0.84
Poor	Neu	ODF2	0.24	0.059	0.45
Poor	Neu	ODF2L	-0.036	0.29	0.73
Poor	Neu	ODF3B	0.018	0.88	1
Poor	Neu	OFD1	0.13	0.018	0.3
Poor	Neu	OGDH	-0.0048	0.94	1
Poor	Neu	OGFOD1	0.16	0.3	0.74
Poor	Neu	OGFOD2	0.13	0.071	0.49
Poor	Neu	OGFR	0.044	0.57	0.89
Poor	Neu	OGFRL1	0.11	0.43	0.83
Poor	Neu	OGG1	0.05	0.57	0.9
Poor	Neu	OGT	-0.092	0.15	0.6
Poor	Neu	OIP5-AS1	0.17	0.16	0.61
Poor	Neu	OLA1	0.03	0.91	1
Poor	Neu	OLAH	0.24	0.65	0.93
Poor	Neu	OLFM4	0.68	0.056	0.44
Poor	Neu	OLFML1	0.12	0.54	0.88
Poor	Neu	OLIG1	0.46	0.2	0.65
Poor	Neu	OLR1	0.34	0.33	0.76
Poor	Neu	OMA1	-0.095	0.23	0.68
Poor	Neu	OMG	0.58	0.014	0.27
Poor	Neu	OPA1	0.1	0.27	0.72
Poor	Neu	OPA3	0.022	0.9	1
Poor	Neu	OPLAH	0.037	0.8	0.99
Poor	Neu	OPN3	-0.19	0.33	0.76
Poor	Neu	OPRL1	0.094	0.11	0.54
Poor	Neu	OPTN	0.049	0.63	0.92
Poor	Neu	OR52K2	-0.07	0.7	0.95
Poor	Neu	ORAI1	0.22	0.017	0.29
Poor	Neu	ORAI2	0.034	0.52	0.88
Poor	Neu	ORAI3	0.072	0.24	0.69
Poor	Neu	ORAOV1	0.063	0.53	0.88
Poor	Neu	ORC2	0.21	0.068	0.48
Poor	Neu	ORC3	-0.11	0.05	0.42
Poor	Neu	ORC4	0.012	0.74	0.97
Poor	Neu	ORC5	-0.03	0.88	1
Poor	Neu	ORM1	0.19	0.56	0.89
Poor	Neu	ORM2	0.17	0.47	0.85
Poor	Neu	ORMDL1	0.028	0.7	0.95
Poor	Neu	ORMDL2	0.0055	1	1
Poor	Neu	ORMDL3	0.061	0.34	0.77
Poor	Neu	OS9	-0.051	0.27	0.72
Poor	Neu	OSBP	-0.032	0.5	0.86
Poor	Neu	OSBPL11	-0.11	0.09	0.52
Poor	Neu	OSBPL1A	-0.061	0.77	0.97
Poor	Neu	OSBPL2	-0.052	0.15	0.6
Poor	Neu	OSBPL3	0.17	0.57	0.89
Poor	Neu	OSBPL5	0.32	1	1
Poor	Neu	OSBPL6	0.038	0.85	1
Poor	Neu	OSBPL8	-0.12	0.038	0.39
Poor	Neu	OSBPL9	0.0063	0.93	1
Poor	Neu	OSCAR	0.15	0.043	0.41
Poor	Neu	OSCP1	-0.22	0.54	0.88
Poor	Neu	OSER1	-0.1	0.025	0.33
Poor	Neu	OSER1-AS1	-0.0027	0.97	1
Poor	Neu	OSGEP	0.074	0.48	0.85
Poor	Neu	OSGIN1	-0.11	0.15	0.6
Poor	Neu	OSGIN2	-0.17	0.0076	0.21
Poor	Neu	OSM	-0.42	0.013	0.26
Poor	Neu	OST4	0.14	0.19	0.65
Poor	Neu	OSTC	0.12	0.49	0.86
Poor	Neu	OSTF1	0.051	0.3	0.74
Poor	Neu	OSTM1	-0.058	0.33	0.75
Poor	Neu	OTOF	0.29	0.65	0.93
Poor	Neu	OTUB1	0.068	0.13	0.57
Poor	Neu	OTUD1	-0.052	0.22	0.67
Poor	Neu	OTUD4	-0.097	0.28	0.73
Poor	Neu	OTUD5	0.0049	0.92	1
Poor	Neu	OTUD6B	-0.034	0.88	1
Poor	Neu	OTUD6B-AS1	-0.12	1	1
Poor	Neu	OTULIN	-0.045	0.37	0.79
Poor	Neu	OTX1	-0.21	0.22	0.68
Poor	Neu	OXA1L	0.15	1	1
Poor	Neu	OXCT1	0.0019	1	1
Poor	Neu	OXER1	-0.11	0.2	0.65
Poor	Neu	OXLD1	0.22	0.011	0.25
Poor	Neu	OXNAD1	0.096	0.34	0.77
Poor	Neu	OXR1	-0.057	0.58	0.9
Poor	Neu	OXSM	0.24	0.26	0.71
Poor	Neu	OXSR1	-0.13	0.081	0.5
Poor	Neu	P2RX1	-0.035	0.54	0.88
Poor	Neu	P2RX4	0.29	0.13	0.56
Poor	Neu	P2RY10	-0.029	0.91	1
Poor	Neu	P2RY13	0.0019	0.97	1
Poor	Neu	P2RY14	-0.59	0.029	0.35
Poor	Neu	P2RY2	0.18	0.3	0.74
Poor	Neu	P3H1	0.32	0.022	0.31
Poor	Neu	P4HA1	0.084	0.3	0.74
Poor	Neu	P4HB	0.064	0.49	0.86
Poor	Neu	P4HTM	0.3	0.015	0.27
Poor	Neu	PA2G4	0.19	0.26	0.7
Poor	Neu	PAAF1	-0.029	0.91	1
Poor	Neu	PABPC1	-0.021	0.83	0.99
Poor	Neu	PABPC1L	0.28	0.016	0.28
Poor	Neu	PACERR	-0.36	0.014	0.27
Poor	Neu	PACS1	0.038	0.48	0.85
Poor	Neu	PACS2	0.15	0.42	0.82
Poor	Neu	PACSIN2	-0.09	0.063	0.47
Poor	Neu	PADI2	-0.22	0.015	0.27
Poor	Neu	PADI4	0.016	0.91	1
Poor	Neu	PAF1	-0.019	0.73	0.96
Poor	Neu	PAFAH1B1	-0.088	0.079	0.5
Poor	Neu	PAFAH1B2	-0.084	0.053	0.43
Poor	Neu	PAFAH2	-0.0093	0.9	1
Poor	Neu	PAG1	-0.26	0.046	0.42
Poor	Neu	PAGR1	0.033	0.4	0.81
Poor	Neu	PAICS	0.31	0.0065	0.2
Poor	Neu	PAIP1	-0.1	0.1	0.54
Poor	Neu	PAIP2	-0.033	0.5	0.86
Poor	Neu	PAK1	-0.048	0.53	0.88
Poor	Neu	PAK2	-0.097	0.0054	0.18
Poor	Neu	PAM	-0.13	0.51	0.86
Poor	Neu	PAN2	-0.04	1	1
Poor	Neu	PAN3	-0.058	0.31	0.74
Poor	Neu	PAN3-AS1	0.038	0.8	0.99
Poor	Neu	PANK2	-0.0056	0.93	1
Poor	Neu	PANK3	-0.37	0.0049	0.18
Poor	Neu	PANK4	-0.018	1	1
Poor	Neu	PANX2	-0.075	0.48	0.85
Poor	Neu	PAPD4	-0.06	0.28	0.73
Poor	Neu	PAPD5	-0.11	1	1
Poor	Neu	PAPD7	0.1	0.76	0.97
Poor	Neu	PAPLN	-0.1	0.26	0.7
Poor	Neu	PAPOLA	-0.073	0.17	0.63
Poor	Neu	PAPOLG	-0.07	0.17	0.62
Poor	Neu	PAPSS1	-0.21	0.066	0.47
Poor	Neu	PAPSS2	-0.098	0.25	0.69
Poor	Neu	PAQR3	0.024	0.85	1
Poor	Neu	PAQR4	0.29	0.26	0.71
Poor	Neu	PAQR6	-0.023	0.88	1
Poor	Neu	PAQR8	0.092	0.61	0.91
Poor	Neu	PARD6A	-0.15	0.23	0.68
Poor	Neu	PARG	-0.043	0.7	0.95
Poor	Neu	PARGP1	0.17	0.16	0.61
Poor	Neu	PARK7	0.029	0.77	0.97
Poor	Neu	PARL	-0.1	1	1
Poor	Neu	PARN	-0.028	0.61	0.91
Poor	Neu	PARP1	0.11	0.54	0.88
Poor	Neu	PARP10	0.096	0.56	0.89
Poor	Neu	PARP11	-0.051	0.77	0.97
Poor	Neu	PARP12	0.052	0.81	0.99
Poor	Neu	PARP14	-0.055	0.71	0.95
Poor	Neu	PARP16	-0.13	0.3	0.74
Poor	Neu	PARP2	0.35	0.29	0.73
Poor	Neu	PARP3	-0.27	0.15	0.6
Poor	Neu	PARP4	-0.06	0.46	0.84
Poor	Neu	PARP6	0.092	0.035	0.38
Poor	Neu	PARP8	-0.1	0.099	0.53
Poor	Neu	PARP9	-0.085	0.41	0.82
Poor	Neu	PARVG	-0.03	0.66	0.93
Poor	Neu	PATL1	-0.082	0.24	0.69
Poor	Neu	PATL2	0.034	0.71	0.95
Poor	Neu	PATZ1	0.2	0.11	0.54
Poor	Neu	PAX8-AS1	0.097	0.34	0.76
Poor	Neu	PAXBP1	-0.14	0.44	0.83
Poor	Neu	PAXBP1-AS1	-0.91	1	1
Poor	Neu	PAXIP1	0.073	0.55	0.89
Poor	Neu	PAXIP1-AS1	0.16	0.43	0.83
Poor	Neu	PAXIP1-AS2	0.23	0.19	0.64
Poor	Neu	PBDC1	0.095	0.42	0.83
Poor	Neu	PBLD	0.045	0.72	0.95
Poor	Neu	PBRM1	0.0057	0.95	1
Poor	Neu	PBX2	-0.04	0.47	0.85
Poor	Neu	PBX3	0.059	0.45	0.84
Poor	Neu	PBXIP1	-0.18	0.098	0.53
Poor	Neu	PCAT29	0.15	0.59	0.9
Poor	Neu	PCBD2	0.23	0.2	0.65
Poor	Neu	PCBP1	-0.085	0.16	0.61
Poor	Neu	PCBP1-AS1	-0.15	0.098	0.53
Poor	Neu	PCBP2	-0.088	0.079	0.5
Poor	Neu	PCBP3	-0.046	0.68	0.94
Poor	Neu	PCCB	0.2	0.14	0.59
Poor	Neu	PCDH12	0.43	0.095	0.53
Poor	Neu	PCED1A	0.1	0.59	0.9
Poor	Neu	PCED1B	-0.019	0.9	1
Poor	Neu	PCED1B-AS1	-0.031	0.8	0.99
Poor	Neu	PCF11	-0.087	0.11	0.54
Poor	Neu	PCGF1	0.023	0.77	0.97
Poor	Neu	PCGF3	0.069	1	1
Poor	Neu	PCGF5	-0.056	0.74	0.96
Poor	Neu	PCID2	0.21	0.16	0.61
Poor	Neu	PCIF1	-0.018	0.7	0.95
Poor	Neu	PCK2	0.073	1	1
Poor	Neu	PCM1	-0.09	0.38	0.8
Poor	Neu	PCMT1	0.02	0.68	0.94
Poor	Neu	PCMTD1	-0.053	0.31	0.75
Poor	Neu	PCMTD2	0.055	0.42	0.82
Poor	Neu	PCNA	-0.053	0.79	0.98
Poor	Neu	PCNP	-0.0047	0.92	1
Poor	Neu	PCNT	-0.25	0.37	0.79
Poor	Neu	PCNX	-0.13	0.1	0.53
Poor	Neu	PCNXL3	0.081	0.34	0.76
Poor	Neu	PCNXL4	0.076	0.43	0.83
Poor	Neu	PCOLCE2	0.87	0.045	0.41
Poor	Neu	PCSK5	0.29	0.015	0.27
Poor	Neu	PCSK7	0.08	0.3	0.74
Poor	Neu	PCTP	0.08	0.48	0.85
Poor	Neu	PCYOX1	-0.047	0.77	0.97
Poor	Neu	PCYOX1L	-0.088	0.8	0.99
Poor	Neu	PCYT1A	-0.071	0.29	0.73
Poor	Neu	PCYT2	0.22	0.16	0.61
Poor	Neu	PDAP1	0.039	0.61	0.91
Poor	Neu	PDCD10	-0.061	0.16	0.61
Poor	Neu	PDCD11	-0.19	0.61	0.91
Poor	Neu	PDCD1LG2	-0.58	0.044	0.41
Poor	Neu	PDCD2	0.15	0.0047	0.18
Poor	Neu	PDCD4	-0.11	0.043	0.41
Poor	Neu	PDCD4-AS1	-0.032	0.63	0.92
Poor	Neu	PDCD5	0.18	0.18	0.63
Poor	Neu	PDCD6	0.0047	0.9	1
Poor	Neu	PDCD6IP	0.038	0.42	0.82
Poor	Neu	PDCD7	0.34	0.13	0.58
Poor	Neu	PDCL	0.036	0.5	0.86
Poor	Neu	PDCL3	-0.36	0.094	0.53
Poor	Neu	PDDC1	0.044	0.77	0.97
Poor	Neu	PDE12	0.22	1	1
Poor	Neu	PDE1B	0.16	0.38	0.79
Poor	Neu	PDE3B	0.0013	0.99	1
Poor	Neu	PDE4B	-0.3	0.0023	0.13
Poor	Neu	PDE4D	-0.14	0.6	0.91
Poor	Neu	PDE4DIP	0.088	0.39	0.8
Poor	Neu	PDE5A	-0.046	0.77	0.97
Poor	Neu	PDE6D	0.074	0.26	0.7
Poor	Neu	PDE7A	-0.036	0.5	0.86
Poor	Neu	PDE8A	0.23	1	1
Poor	Neu	PDE9A	0.82	0.083	0.5
Poor	Neu	PDHA1	0.093	0.58	0.9
Poor	Neu	PDHB	0.07	0.53	0.88
Poor	Neu	PDHX	0.23	0.13	0.57
Poor	Neu	PDIA3	-0.16	0.014	0.27
Poor	Neu	PDIA4	0.15	0.56	0.89
Poor	Neu	PDIA6	0.0068	0.95	1
Poor	Neu	PDIK1L	0.56	0.089	0.51
Poor	Neu	PDK1	-0.15	0.11	0.54
Poor	Neu	PDK2	0.065	1	1
Poor	Neu	PDK3	0.004	0.96	1
Poor	Neu	PDK4	-0.41	0.15	0.6
Poor	Neu	PDLIM1	-0.55	1	1
Poor	Neu	PDLIM2	0.033	0.72	0.96
Poor	Neu	PDLIM5	-0.034	0.27	0.72
Poor	Neu	PDLIM7	0.028	0.71	0.95
Poor	Neu	PDP1	-0.098	1	1
Poor	Neu	PDPK1	-0.04	0.46	0.85
Poor	Neu	PDPR	0.098	0.48	0.85
Poor	Neu	PDRG1	-0.024	0.81	0.99
Poor	Neu	PDS5A	0.00045	1	1
Poor	Neu	PDS5B	-0.025	0.66	0.93
Poor	Neu	PDSS1	0.38	0.079	0.5
Poor	Neu	PDSS2	0.61	0.39	0.8
Poor	Neu	PDXDC1	0.14	0.54	0.88
Poor	Neu	PDXDC2P	0.3	0.022	0.31
Poor	Neu	PDXK	-0.053	0.53	0.88
Poor	Neu	PDZD11	0.2	0.14	0.58
Poor	Neu	PDZD2	-0.45	0.053	0.43
Poor	Neu	PDZD8	-0.18	0.042	0.41
Poor	Neu	PEAK1	-0.085	0.58	0.9
Poor	Neu	PEBP1	0.54	0.12	0.56
Poor	Neu	PECAM1	-0.041	0.38	0.8
Poor	Neu	PECR	-0.12	0.43	0.83
Poor	Neu	PEF1	0.014	0.76	0.97
Poor	Neu	PELI1	0.058	0.52	0.87
Poor	Neu	PELI2	-0.044	0.37	0.79
Poor	Neu	PELO	-0.17	0.039	0.39
Poor	Neu	PEPD	0.13	0.57	0.9
Poor	Neu	PER1	0.88	0.05	0.43
Poor	Neu	PER2	0.026	0.85	1
Poor	Neu	PER3	-0.27	1	1
Poor	Neu	PES1	0.28	0.19	0.64
Poor	Neu	PET100	0.033	0.73	0.96
Poor	Neu	PEX1	0.082	0.45	0.84
Poor	Neu	PEX10	-0.016	0.95	1
Poor	Neu	PEX11B	0.072	1	1
Poor	Neu	PEX11G	-0.23	0.19	0.64
Poor	Neu	PEX12	0.096	0.39	0.8
Poor	Neu	PEX13	-0.2	0.029	0.35
Poor	Neu	PEX16	0.11	0.011	0.25
Poor	Neu	PEX19	0.095	1	1
Poor	Neu	PEX2	-0.041	0.54	0.88
Poor	Neu	PEX26	0.3	0.096	0.53
Poor	Neu	PEX3	0.23	0.15	0.6
Poor	Neu	PEX5	-0.013	0.87	1
Poor	Neu	PEX6	0.49	0.0025	0.13
Poor	Neu	PFDN1	0.066	0.46	0.84
Poor	Neu	PFDN2	-0.028	0.73	0.96
Poor	Neu	PFDN4	0.26	0.25	0.69
Poor	Neu	PFDN5	0.057	0.18	0.63
Poor	Neu	PFDN6	-0.049	0.76	0.97
Poor	Neu	PFKFB2	-0.0014	1	1
Poor	Neu	PFKFB3	-0.22	0.24	0.68
Poor	Neu	PFKFB4	-0.051	0.41	0.82
Poor	Neu	PFKL	0.088	0.25	0.69
Poor	Neu	PFKM	0.094	0.61	0.91
Poor	Neu	PFN1	0.068	0.47	0.85
Poor	Neu	PGAM1	0.057	0.39	0.8
Poor	Neu	PGAM2	-0.16	1	1
Poor	Neu	PGAM5	-0.0093	0.97	1
Poor	Neu	PGAP2	0.034	0.65	0.93
Poor	Neu	PGAP3	0.27	0.21	0.66
Poor	Neu	PGBD2	-0.27	0.0007	0.11
Poor	Neu	PGBD4	-0.044	0.85	1
Poor	Neu	PGD	-0.04	0.69	0.95
Poor	Neu	PGGT1B	-0.028	0.65	0.93
Poor	Neu	PGK1	-0.069	0.25	0.69
Poor	Neu	PGLS	-0.024	0.78	0.98
Poor	Neu	PGLYRP1	0.1	0.55	0.89
Poor	Neu	PGM1	0.0091	0.93	1
Poor	Neu	PGM2	0.032	0.69	0.94
Poor	Neu	PGM2L1	0.13	0.49	0.85
Poor	Neu	PGM3	0.061	0.73	0.96
Poor	Neu	PGM5	-0.058	0.7	0.95
Poor	Neu	PGP	0.19	0.049	0.42
Poor	Neu	PGPEP1	0.072	0.7	0.95
Poor	Neu	PGRMC1	0.0019	0.99	1
Poor	Neu	PGRMC2	0.019	0.82	0.99
Poor	Neu	PGS1	-0.03	0.76	0.97
Poor	Neu	PHACTR1	0.027	0.9	1
Poor	Neu	PHACTR2	0.16	0.28	0.72
Poor	Neu	PHACTR4	0.096	0.45	0.84
Poor	Neu	PHAX	0.034	0.75	0.97
Poor	Neu	PHB	0.19	0.073	0.49
Poor	Neu	PHB2	-0.078	0.13	0.57
Poor	Neu	PHC1	0.23	0.15	0.59
Poor	Neu	PHC2	0.096	0.29	0.74
Poor	Neu	PHC3	-0.065	0.4	0.81
Poor	Neu	PHF1	-0.0082	0.9	1
Poor	Neu	PHF10	0.46	0.088	0.51
Poor	Neu	PHF11	0.041	0.77	0.97
Poor	Neu	PHF12	-0.092	0.11	0.54
Poor	Neu	PHF13	-0.099	0.46	0.85
Poor	Neu	PHF19	-0.085	1	1
Poor	Neu	PHF2	-0.055	0.39	0.8
Poor	Neu	PHF20	-0.011	0.79	0.98
Poor	Neu	PHF20L1	-0.042	0.32	0.75
Poor	Neu	PHF21A	-0.12	0.041	0.4
Poor	Neu	PHF23	-0.033	0.61	0.91
Poor	Neu	PHF24	-0.017	0.94	1
Poor	Neu	PHF3	-0.0097	0.89	1
Poor	Neu	PHF5A	-0.042	0.51	0.87
Poor	Neu	PHF6	-0.059	0.6	0.91
Poor	Neu	PHF7	0.33	0.013	0.26
Poor	Neu	PHF8	-0.18	0.03	0.36
Poor	Neu	PHIP	-0.037	0.55	0.89
Poor	Neu	PHKA2	-0.14	0.16	0.61
Poor	Neu	PHKB	0.1	0.076	0.5
Poor	Neu	PHKG2	0.024	0.52	0.88
Poor	Neu	PHLDA1	-0.021	1	1
Poor	Neu	PHLPP1	-0.11	0.29	0.73
Poor	Neu	PHOSPHO1	-0.012	0.93	1
Poor	Neu	PHPT1	0.32	0.16	0.61
Poor	Neu	PHRF1	0.019	0.77	0.97
Poor	Neu	PHTF1	-0.054	0.55	0.89
Poor	Neu	PHTF2	0.12	0.22	0.67
Poor	Neu	PHYKPL	0.027	0.45	0.84
Poor	Neu	PI3	-0.073	0.78	0.98
Poor	Neu	PI4K2A	0.01	1	1
Poor	Neu	PI4K2B	-0.14	0.33	0.76
Poor	Neu	PI4KA	-0.021	0.79	0.98
Poor	Neu	PI4KAP1	0.22	0.44	0.83
Poor	Neu	PI4KAP2	0.2	0.32	0.75
Poor	Neu	PI4KB	-0.046	0.32	0.75
Poor	Neu	PIAS1	-0.018	0.63	0.92
Poor	Neu	PIAS2	0.12	0.56	0.89
Poor	Neu	PIAS3	0.15	0.36	0.78
Poor	Neu	PIAS4	0.0019	0.98	1
Poor	Neu	PIBF1	-0.0045	0.96	1
Poor	Neu	PICALM	-0.09	0.096	0.53
Poor	Neu	PICK1	0.19	0.15	0.6
Poor	Neu	PIEZO1	0.31	0.26	0.7
Poor	Neu	PIGA	0.011	0.86	1
Poor	Neu	PIGB	-0.099	0.39	0.81
Poor	Neu	PIGBOS1	0.035	0.61	0.91
Poor	Neu	PIGC	0.098	0.024	0.33
Poor	Neu	PIGF	0.042	0.59	0.9
Poor	Neu	PIGG	-0.11	0.009	0.23
Poor	Neu	PIGH	-0.019	0.81	0.99
Poor	Neu	PIGK	-0.23	0.12	0.55
Poor	Neu	PIGM	0.33	1	1
Poor	Neu	PIGN	0.19	0.15	0.6
Poor	Neu	PIGO	-0.19	0.19	0.64
Poor	Neu	PIGQ	-0.11	0.22	0.67
Poor	Neu	PIGS	0.073	1	1
Poor	Neu	PIGT	0.085	0.15	0.6
Poor	Neu	PIGU	-0.16	0.55	0.89
Poor	Neu	PIGV	0.038	0.66	0.93
Poor	Neu	PIGX	-0.087	0.2	0.65
Poor	Neu	PIH1D1	0.42	0.05	0.42
Poor	Neu	PIK3AP1	-0.12	0.12	0.55
Poor	Neu	PIK3C2A	-0.004	0.97	1
Poor	Neu	PIK3C3	-0.057	1	1
Poor	Neu	PIK3CA	-0.071	0.39	0.8
Poor	Neu	PIK3CB	-0.073	0.2	0.65
Poor	Neu	PIK3CD	-0.055	0.32	0.75
Poor	Neu	PIK3CD-AS1	0.048	0.63	0.92
Poor	Neu	PIK3CD-AS2	-0.15	0.36	0.78
Poor	Neu	PIK3CG	-0.085	0.098	0.53
Poor	Neu	PIK3IP1	0.0097	0.95	1
Poor	Neu	PIK3R1	0.01	0.8	0.99
Poor	Neu	PIK3R2	-0.011	0.93	1
Poor	Neu	PIK3R4	0.0097	0.8	0.98
Poor	Neu	PIK3R5	-0.02	0.65	0.93
Poor	Neu	PIK3R6	0.24	0.014	0.27
Poor	Neu	PIKFYVE	-0.19	0.022	0.31
Poor	Neu	PILRA	-0.02	0.72	0.95
Poor	Neu	PIM1	-0.041	0.59	0.9
Poor	Neu	PIM2	-0.23	0.092	0.52
Poor	Neu	PIM3	-0.0024	0.99	1
Poor	Neu	PIN1	0.16	0.019	0.3
Poor	Neu	PIN4	0.095	0.33	0.75
Poor	Neu	PINK1	0.0096	0.87	1
Poor	Neu	PINK1-AS	0.14	0.34	0.77
Poor	Neu	PIP4K2A	-0.018	0.67	0.94
Poor	Neu	PIP4K2B	-0.0089	0.91	1
Poor	Neu	PIP4K2C	-0.052	0.35	0.77
Poor	Neu	PIP5K1A	-0.078	0.3	0.74
Poor	Neu	PIP5K1B	-0.09	0.34	0.77
Poor	Neu	PIP5K1C	0.0048	0.94	1
Poor	Neu	PISD	-0.031	0.57	0.9
Poor	Neu	PITHD1	0.068	0.13	0.57
Poor	Neu	PITPNA	-0.12	0.0093	0.23
Poor	Neu	PITPNB	-0.096	0.0042	0.17
Poor	Neu	PITPNC1	0.074	0.21	0.66
Poor	Neu	PITPNM1	0.0063	0.93	1
Poor	Neu	PITRM1	0.19	0.33	0.75
Poor	Neu	PIWIL4	0.27	0.29	0.74
Poor	Neu	PJA2	-0.092	0.11	0.55
Poor	Neu	PKD2	-0.13	0.29	0.74
Poor	Neu	PKM	0.21	0.096	0.53
Poor	Neu	PKN1	0.17	0.023	0.32
Poor	Neu	PKN2	-0.027	0.7	0.95
Poor	Neu	PKN3	0.61	0.0017	0.12
Poor	Neu	PKNOX1	-0.069	0.13	0.57
Poor	Neu	PKP2	0.85	0.074	0.49
Poor	Neu	PKP4	0.19	0.07	0.48
Poor	Neu	PLA2G15	0.31	1	1
Poor	Neu	PLA2G4A	0.36	0.003	0.14
Poor	Neu	PLA2G6	0.071	0.49	0.85
Poor	Neu	PLAA	-0.061	0.39	0.8
Poor	Neu	PLAC8	0.26	0.19	0.64
Poor	Neu	PLAG1	0.19	0.21	0.66
Poor	Neu	PLAGL1	-0.083	0.18	0.64
Poor	Neu	PLAGL2	-0.046	0.71	0.95
Poor	Neu	PLAU	-0.067	0.79	0.98
Poor	Neu	PLAUR	-0.15	0.082	0.5
Poor	Neu	PLB1	-0.2	1	1
Poor	Neu	PLBD1	-0.2	0.017	0.29
Poor	Neu	PLBD1-AS1	-0.12	0.33	0.76
Poor	Neu	PLCB1	-0.0034	0.98	1
Poor	Neu	PLCB2	-0.029	0.7	0.95
Poor	Neu	PLCB3	-0.0031	0.98	1
Poor	Neu	PLCD1	0.27	0.0016	0.12
Poor	Neu	PLCG2	-0.023	0.58	0.9
Poor	Neu	PLCL1	-0.12	0.48	0.85
Poor	Neu	PLCL2	-0.075	0.18	0.64
Poor	Neu	PLD1	0.082	0.55	0.89
Poor	Neu	PLD2	0.0064	0.96	1
Poor	Neu	PLD3	0.22	1	1
Poor	Neu	PLD4	0.3	0.28	0.73
Poor	Neu	PLD6	0.033	0.83	1
Poor	Neu	PLEC	0.036	0.77	0.97
Poor	Neu	PLEK	-0.16	0.058	0.45
Poor	Neu	PLEKHA2	-0.095	0.24	0.68
Poor	Neu	PLEKHA3	-0.13	0.057	0.45
Poor	Neu	PLEKHA8	0.21	0.59	0.9
Poor	Neu	PLEKHB2	-0.05	0.21	0.66
Poor	Neu	PLEKHF2	-0.073	0.15	0.6
Poor	Neu	PLEKHG3	0.027	0.75	0.97
Poor	Neu	PLEKHG6	0.071	0.64	0.92
Poor	Neu	PLEKHJ1	0.15	0.072	0.49
Poor	Neu	PLEKHM1	-0.045	0.35	0.77
Poor	Neu	PLEKHM1P	0.016	0.76	0.97
Poor	Neu	PLEKHM2	-0.0079	0.84	1
Poor	Neu	PLEKHM3	-0.031	0.67	0.94
Poor	Neu	PLEKHO1	-0.0081	0.95	1
Poor	Neu	PLEKHO2	-0.058	0.33	0.76
Poor	Neu	PLGRKT	-0.044	0.66	0.93
Poor	Neu	PLIN2	0.11	0.71	0.95
Poor	Neu	PLIN3	0.088	0.077	0.5
Poor	Neu	PLIN4	0.022	0.81	0.99
Poor	Neu	PLIN5	0.036	0.71	0.95
Poor	Neu	PLK2	-0.031	0.83	0.99
Poor	Neu	PLK3	0.091	0.22	0.67
Poor	Neu	PLOD1	0.097	0.082	0.5
Poor	Neu	PLOD3	0.0099	0.97	1
Poor	Neu	PLP2	-0.017	0.85	1
Poor	Neu	PLRG1	-0.027	0.75	0.97
Poor	Neu	PLSCR1	-0.22	0.083	0.5
Poor	Neu	PLSCR4	0.28	0.28	0.73
Poor	Neu	PLTP	0.004	0.98	1
Poor	Neu	PLXDC2	-0.031	0.66	0.93
Poor	Neu	PLXNA2	8.90E-05	1	1
Poor	Neu	PLXNB2	-0.45	0.012	0.26
Poor	Neu	PLXNC1	-0.16	0.0056	0.18
Poor	Neu	PM20D2	0.098	0.32	0.75
Poor	Neu	PMAIP1	-0.14	0.41	0.81
Poor	Neu	PMF1	0.072	0.43	0.83
Poor	Neu	PML	0.048	0.76	0.97
Poor	Neu	PMM1	0.06	0.4	0.81
Poor	Neu	PMM2	0.046	0.74	0.96
Poor	Neu	PMPCA	0.23	0.037	0.39
Poor	Neu	PMPCB	-0.16	0.047	0.42
Poor	Neu	PMS1	0.16	0.42	0.82
Poor	Neu	PMS2	0.073	0.61	0.91
Poor	Neu	PMS2CL	-0.023	0.79	0.98
Poor	Neu	PMS2P1	0.15	0.37	0.79
Poor	Neu	PMS2P3	0.058	0.7	0.95
Poor	Neu	PMS2P4	0.2	0.12	0.55
Poor	Neu	PMVK	0.23	0.33	0.76
Poor	Neu	PNISR	0.025	0.66	0.93
Poor	Neu	PNKD	0.15	0.27	0.71
Poor	Neu	PNKP	0.19	0.18	0.64
Poor	Neu	PNMA1	0.16	0.18	0.63
Poor	Neu	PNN	0.057	0.45	0.84
Poor	Neu	PNO1	0.057	0.79	0.98
Poor	Neu	PNP	0.038	0.9	1
Poor	Neu	PNPLA1	-0.16	0.23	0.68
Poor	Neu	PNPLA2	0.033	0.73	0.96
Poor	Neu	PNPLA6	-0.054	0.6	0.91
Poor	Neu	PNPLA8	-0.17	0.12	0.56
Poor	Neu	PNPT1	0.26	0.43	0.83
Poor	Neu	PNRC1	0.025	0.6	0.91
Poor	Neu	PNRC2	-0.039	0.35	0.77
Poor	Neu	POC1A	0.35	0.17	0.62
Poor	Neu	POC1B	-0.21	0.033	0.37
Poor	Neu	POC5	-0.045	0.66	0.93
Poor	Neu	PODXL	0.23	0.38	0.8
Poor	Neu	PODXL2	0.4	0.1	0.53
Poor	Neu	POFUT1	0.015	0.94	1
Poor	Neu	POFUT2	-0.04	0.71	0.95
Poor	Neu	POGK	0.13	0.39	0.81
Poor	Neu	POGLUT1	0.01	0.96	1
Poor	Neu	POGZ	0.049	0.69	0.94
Poor	Neu	POLA2	-0.025	0.83	1
Poor	Neu	POLB	-0.021	0.84	1
Poor	Neu	POLD1	0.22	0.36	0.78
Poor	Neu	POLD2	0.28	0.21	0.66
Poor	Neu	POLD3	-0.12	0.24	0.69
Poor	Neu	POLD4	0.054	0.35	0.77
Poor	Neu	POLDIP2	0.072	0.14	0.58
Poor	Neu	POLDIP3	0.053	0.23	0.68
Poor	Neu	POLE	0.17	0.46	0.84
Poor	Neu	POLE3	-0.059	0.69	0.95
Poor	Neu	POLE4	0.2	0.27	0.72
Poor	Neu	POLG	-0.019	0.75	0.97
Poor	Neu	POLG2	0.12	1	1
Poor	Neu	POLH	0.22	0.12	0.55
Poor	Neu	POLI	-0.15	0.14	0.58
Poor	Neu	POLK	-0.27	1	1
Poor	Neu	POLL	0.34	0.2	0.65
Poor	Neu	POLM	0.058	0.35	0.77
Poor	Neu	POLR1B	0.69	0.076	0.5
Poor	Neu	POLR1D	0.15	0.0093	0.23
Poor	Neu	POLR2A	-0.054	0.19	0.64
Poor	Neu	POLR2B	-0.047	0.36	0.78
Poor	Neu	POLR2C	-0.11	0.034	0.37
Poor	Neu	POLR2D	0.003	0.99	1
Poor	Neu	POLR2E	0.17	0.098	0.53
Poor	Neu	POLR2F	0.1	0.17	0.63
Poor	Neu	POLR2G	0.095	0.054	0.44
Poor	Neu	POLR2H	0.24	0.2	0.65
Poor	Neu	POLR2I	0.15	0.098	0.53
Poor	Neu	POLR2J	0.12	1	1
Poor	Neu	POLR2J3	0.15	0.12	0.56
Poor	Neu	POLR2J4	0.11	0.25	0.7
Poor	Neu	POLR2K	0.23	0.011	0.25
Poor	Neu	POLR2L	0.22	0.12	0.56
Poor	Neu	POLR3A	0.086	0.42	0.82
Poor	Neu	POLR3B	-0.2	0.23	0.68
Poor	Neu	POLR3C	0.098	0.23	0.68
Poor	Neu	POLR3F	0.21	0.079	0.5
Poor	Neu	POLR3GL	0.19	0.13	0.57
Poor	Neu	POLR3K	0.29	0.017	0.29
Poor	Neu	POLRMT	0.44	0.014	0.27
Poor	Neu	POM121	0.14	0.029	0.35
Poor	Neu	POM121C	0.048	0.36	0.78
Poor	Neu	POMGNT1	-0.044	0.86	1
Poor	Neu	POMGNT2	0.45	0.16	0.61
Poor	Neu	POMK	0.088	0.44	0.83
Poor	Neu	POMP	0.024	0.65	0.93
Poor	Neu	POMT1	0.051	0.78	0.98
Poor	Neu	POMZP3	-0.096	0.6	0.91
Poor	Neu	POP4	0.076	0.16	0.61
Poor	Neu	POP5	-0.28	1	1
Poor	Neu	POP7	0.099	0.27	0.72
Poor	Neu	POPDC2	0.24	0.34	0.77
Poor	Neu	POR	-0.0081	0.93	1
Poor	Neu	POT1	-0.017	0.87	1
Poor	Neu	POU2F1	0.12	1	1
Poor	Neu	POU2F2	0.018	0.88	1
Poor	Neu	POU5F1P3	0.43	0.042	0.41
Poor	Neu	PP2D1	-0.18	0.18	0.63
Poor	Neu	PP7080	0.25	0.089	0.52
Poor	Neu	PPA1	-0.3	0.047	0.42
Poor	Neu	PPA2	-0.13	0.21	0.66
Poor	Neu	PPAP2B	0.17	0.25	0.69
Poor	Neu	PPAPDC1B	0.19	0.17	0.63
Poor	Neu	PPAPDC2	0.13	0.067	0.48
Poor	Neu	PPARA	0.14	0.38	0.8
Poor	Neu	PPARD	0.11	0.15	0.6
Poor	Neu	PPCDC	-0.0077	0.93	1
Poor	Neu	PPCS	0.081	0.14	0.58
Poor	Neu	PPFIA1	0.0076	0.92	1
Poor	Neu	PPFIBP2	0.19	0.16	0.61
Poor	Neu	PPHLN1	-0.016	0.7	0.95
Poor	Neu	PPIA	0.17	0.35	0.77
Poor	Neu	PPIB	-0.045	0.59	0.9
Poor	Neu	PPID	-0.02	0.62	0.92
Poor	Neu	PPIE	0.2	0.39	0.8
Poor	Neu	PPIF	-0.077	0.47	0.85
Poor	Neu	PPIG	0.0019	0.97	1
Poor	Neu	PPIH	0.1	0.59	0.9
Poor	Neu	PPIL2	0.11	0.027	0.34
Poor	Neu	PPIL3	0.069	0.65	0.93
Poor	Neu	PPIL4	-0.007	0.89	1
Poor	Neu	PPIP5K1	0.16	0.61	0.91
Poor	Neu	PPIP5K2	-0.088	0.37	0.79
Poor	Neu	PPL	0.12	0.3	0.74
Poor	Neu	PPM1A	-0.024	0.59	0.9
Poor	Neu	PPM1B	-0.074	0.099	0.53
Poor	Neu	PPM1D	-0.15	0.00036	0.088
Poor	Neu	PPM1F	0.024	0.67	0.94
Poor	Neu	PPM1G	0.093	0.014	0.27
Poor	Neu	PPM1H	0.17	0.4	0.81
Poor	Neu	PPM1K	0.2	0.5	0.86
Poor	Neu	PPM1L	-0.0063	0.98	1
Poor	Neu	PPM1M	-0.025	0.62	0.92
Poor	Neu	PPM1N	0.096	0.56	0.89
Poor	Neu	PPME1	-0.056	0.43	0.83
Poor	Neu	PPOX	0.32	0.18	0.63
Poor	Neu	PPP1CA	0.05	0.4	0.81
Poor	Neu	PPP1CB	-0.12	0.023	0.32
Poor	Neu	PPP1CC	-0.015	0.76	0.97
Poor	Neu	PPP1R10	-0.06	0.11	0.55
Poor	Neu	PPP1R11	-0.044	0.25	0.69
Poor	Neu	PPP1R12A	-0.056	0.28	0.73
Poor	Neu	PPP1R12B	-0.039	0.7	0.95
Poor	Neu	PPP1R12C	0.22	1	1
Poor	Neu	PPP1R14B	0.079	0.75	0.97
Poor	Neu	PPP1R15A	-0.22	0.033	0.37
Poor	Neu	PPP1R15B	-0.045	0.28	0.73
Poor	Neu	PPP1R16A	-0.056	0.71	0.95
Poor	Neu	PPP1R16B	-0.024	0.92	1
Poor	Neu	PPP1R17	0.02	0.96	1
Poor	Neu	PPP1R18	-0.039	0.49	0.85
Poor	Neu	PPP1R2	-0.094	0.014	0.27
Poor	Neu	PPP1R21	-0.045	0.22	0.67
Poor	Neu	PPP1R32	0.032	0.78	0.98
Poor	Neu	PPP1R35	0.057	0.55	0.89
Poor	Neu	PPP1R3B	-0.13	0.049	0.42
Poor	Neu	PPP1R3D	0.0098	0.86	1
Poor	Neu	PPP1R3E	0.14	0.46	0.85
Poor	Neu	PPP1R7	0.06	0.17	0.63
Poor	Neu	PPP1R8	0.16	0.021	0.31
Poor	Neu	PPP1R9B	-0.06	0.58	0.9
Poor	Neu	PPP2CA	-0.062	0.053	0.43
Poor	Neu	PPP2CB	0.046	0.79	0.98
Poor	Neu	PPP2R1A	0.059	0.17	0.62
Poor	Neu	PPP2R1B	0.026	0.77	0.97
Poor	Neu	PPP2R2A	-0.068	0.11	0.55
Poor	Neu	PPP2R2D	-0.085	0.024	0.33
Poor	Neu	PPP2R3C	0.026	0.67	0.94
Poor	Neu	PPP2R4	0.21	0.18	0.63
Poor	Neu	PPP2R5A	-0.01	0.88	1
Poor	Neu	PPP2R5B	-0.088	0.52	0.88
Poor	Neu	PPP2R5C	-0.019	0.79	0.98
Poor	Neu	PPP2R5D	0.022	0.79	0.98
Poor	Neu	PPP2R5E	0.045	0.4	0.81
Poor	Neu	PPP3CA	-0.094	0.3	0.74
Poor	Neu	PPP3CB	-0.035	0.65	0.93
Poor	Neu	PPP3CB-AS1	0.19	0.28	0.73
Poor	Neu	PPP3CC	0.28	0.42	0.82
Poor	Neu	PPP3R1	-0.26	0.012	0.26
Poor	Neu	PPP4C	0.018	0.68	0.94
Poor	Neu	PPP4R1	-0.16	0.014	0.27
Poor	Neu	PPP4R1L	-0.14	0.062	0.46
Poor	Neu	PPP4R2	-0.086	0.3	0.74
Poor	Neu	PPP4R3A	-0.062	0.13	0.57
Poor	Neu	PPP4R3B	-0.093	0.026	0.33
Poor	Neu	PPP5C	0.38	1	1
Poor	Neu	PPP6C	-0.13	0.026	0.33
Poor	Neu	PPP6R1	-0.031	0.45	0.84
Poor	Neu	PPP6R2	0.0013	0.97	1
Poor	Neu	PPP6R3	-0.053	0.22	0.67
Poor	Neu	PPRC1	0.48	0.046	0.42
Poor	Neu	PPT1	0.0094	0.83	0.99
Poor	Neu	PPTC7	-0.13	0.088	0.51
Poor	Neu	PPWD1	-0.087	0.12	0.55
Poor	Neu	PQBP1	0.072	0.19	0.64
Poor	Neu	PQLC1	0.066	0.19	0.64
Poor	Neu	PQLC2	0.12	0.19	0.64
Poor	Neu	PQLC3	0.29	0.026	0.33
Poor	Neu	PRADC1	0.41	0.066	0.47
Poor	Neu	PRAF2	0.088	0.064	0.47
Poor	Neu	PRAM1	0.094	0.2	0.65
Poor	Neu	PRCC	-0.01	0.77	0.97
Poor	Neu	PRCP	-0.048	0.48	0.85
Poor	Neu	PRDM1	0.03	0.71	0.95
Poor	Neu	PRDM10	-0.029	0.66	0.93
Poor	Neu	PRDM2	-0.074	0.12	0.55
Poor	Neu	PRDM4	-0.0094	0.9	1
Poor	Neu	PRDM5	-0.36	0.0031	0.14
Poor	Neu	PRDM8	0.081	0.42	0.82
Poor	Neu	PRDX1	-0.25	1	1
Poor	Neu	PRDX2	0.47	0.099	0.53
Poor	Neu	PRDX3	-0.092	0.18	0.64
Poor	Neu	PRDX4	0.34	0.47	0.85
Poor	Neu	PRDX5	0.095	0.11	0.55
Poor	Neu	PRDX6	-0.0087	0.9	1
Poor	Neu	PREB	0.11	0.012	0.26
Poor	Neu	PRELID1	-0.11	0.24	0.69
Poor	Neu	PREP	0.77	1	1
Poor	Neu	PREPL	0.3	0.073	0.49
Poor	Neu	PREX1	-0.045	0.47	0.85
Poor	Neu	PRF1	0.34	0.38	0.8
Poor	Neu	PRICKLE3	-0.044	0.76	0.97
Poor	Neu	PRICKLE4	0.41	0.025	0.33
Poor	Neu	PRIM2	0.1	0.64	0.93
Poor	Neu	PRIMPOL	0.2	0.036	0.38
Poor	Neu	PRKAA1	-0.1	0.025	0.33
Poor	Neu	PRKAB1	-0.0093	0.86	1
Poor	Neu	PRKAB2	-0.032	0.85	1
Poor	Neu	PRKACA	0.28	0.002	0.12
Poor	Neu	PRKACB	0.43	0.26	0.7
Poor	Neu	PRKAG1	-0.054	0.3	0.74
Poor	Neu	PRKAG2	0.048	0.69	0.95
Poor	Neu	PRKAR1A	-0.18	1.30E-05	0.016
Poor	Neu	PRKAR2A	0.076	0.36	0.78
Poor	Neu	PRKCB	0.014	0.78	0.98
Poor	Neu	PRKCD	-0.017	0.68	0.94
Poor	Neu	PRKCE	0.2	0.29	0.74
Poor	Neu	PRKCH	-0.14	0.26	0.7
Poor	Neu	PRKCI	0.15	0.11	0.55
Poor	Neu	PRKCQ	0.016	0.92	1
Poor	Neu	PRKCSH	0.068	1	1
Poor	Neu	PRKCZ	0.059	0.43	0.83
Poor	Neu	PRKD2	-0.075	0.32	0.75
Poor	Neu	PRKD3	-0.062	0.45	0.84
Poor	Neu	PRKDC	-0.031	0.83	1
Poor	Neu	PRKRA	-0.03	1	1
Poor	Neu	PRKRIR	0.018	0.79	0.98
Poor	Neu	PRKX	0.011	0.9	1
Poor	Neu	PRKXP1	0.083	1	1
Poor	Neu	PRMT1	-0.21	0.15	0.6
Poor	Neu	PRMT2	-0.037	0.35	0.77
Poor	Neu	PRMT3	-0.21	0.061	0.46
Poor	Neu	PRMT5	0.021	0.81	0.99
Poor	Neu	PRMT5-AS1	-0.46	0.024	0.32
Poor	Neu	PRMT7	0.057	0.88	1
Poor	Neu	PRMT9	-0.11	0.26	0.7
Poor	Neu	PRNP	0.12	0.36	0.78
Poor	Neu	PROC	-0.15	0.26	0.71
Poor	Neu	PROK2	-0.31	0.026	0.33
Poor	Neu	PRORSD1P	0.081	0.54	0.88
Poor	Neu	PROSC	0.16	0.00075	0.11
Poor	Neu	PROSER1	-0.029	0.86	1
Poor	Neu	PROSER3	-0.069	0.53	0.88
Poor	Neu	PRPF18	-0.066	0.34	0.77
Poor	Neu	PRPF3	0.022	0.7	0.95
Poor	Neu	PRPF31	0.21	0.026	0.33
Poor	Neu	PRPF38A	-0.0033	0.96	1
Poor	Neu	PRPF38B	-0.023	0.69	0.95
Poor	Neu	PRPF39	0.1	0.34	0.76
Poor	Neu	PRPF4	0.12	0.025	0.33
Poor	Neu	PRPF40A	-0.036	0.58	0.9
Poor	Neu	PRPF4B	0.041	0.47	0.85
Poor	Neu	PRPF6	0.036	0.47	0.85
Poor	Neu	PRPF8	-0.16	0.012	0.26
Poor	Neu	PRPH2	-0.37	0.16	0.61
Poor	Neu	PRPS1	0.16	0.28	0.72
Poor	Neu	PRPS2	-0.12	0.38	0.79
Poor	Neu	PRPSAP1	0.08	0.51	0.87
Poor	Neu	PRPSAP2	0.19	0.023	0.32
Poor	Neu	PRR11	-0.14	0.33	0.76
Poor	Neu	PRR13	-0.0042	0.93	1
Poor	Neu	PRR14	-0.063	0.37	0.79
Poor	Neu	PRR14L	-0.0044	0.95	1
Poor	Neu	PRR3	0.078	0.61	0.91
Poor	Neu	PRR34-AS1	0.035	0.88	1
Poor	Neu	PRR5	-0.11	0.55	0.89
Poor	Neu	PRR5L	-0.16	0.26	0.7
Poor	Neu	PRR7	-0.027	0.94	1
Poor	Neu	PRRC1	0.1	0.42	0.82
Poor	Neu	PRRC2A	-0.16	1	1
Poor	Neu	PRRC2B	0.065	0.31	0.74
Poor	Neu	PRRC2C	-0.0038	0.93	1
Poor	Neu	PRRG4	-1.10E-05	1	1
Poor	Neu	PRSS33	-0.26	0.69	0.95
Poor	Neu	PRSS36	0.27	0.051	0.43
Poor	Neu	PRTN3	0.82	0.085	0.51
Poor	Neu	PRUNE	-0.077	0.12	0.55
Poor	Neu	PRUNE2	-0.058	0.82	0.99
Poor	Neu	PSAP	-0.0077	0.86	1
Poor	Neu	PSD4	-0.044	0.58	0.9
Poor	Neu	PSEN1	-0.079	0.0056	0.18
Poor	Neu	PSEN2	-0.17	0.39	0.81
Poor	Neu	PSENEN	-0.05	0.49	0.85
Poor	Neu	PSIP1	-0.14	0.03	0.36
Poor	Neu	PSKH1	0.11	0.41	0.81
Poor	Neu	PSMA1	0.014	0.79	0.98
Poor	Neu	PSMA2	-0.019	0.62	0.92
Poor	Neu	PSMA3	0.011	0.83	0.99
Poor	Neu	PSMA3-AS1	0.049	0.33	0.76
Poor	Neu	PSMA4	-0.056	0.34	0.77
Poor	Neu	PSMA5	-0.039	0.62	0.92
Poor	Neu	PSMA6	-0.0093	0.77	0.97
Poor	Neu	PSMA7	0.045	0.46	0.84
Poor	Neu	PSMB1	-0.044	0.34	0.77
Poor	Neu	PSMB10	0.036	0.68	0.94
Poor	Neu	PSMB2	0.081	0.23	0.68
Poor	Neu	PSMB3	-0.051	0.38	0.8
Poor	Neu	PSMB4	-0.017	0.72	0.95
Poor	Neu	PSMB5	0.17	0.0058	0.19
Poor	Neu	PSMB6	0.14	0.041	0.4
Poor	Neu	PSMB7	0.045	0.54	0.88
Poor	Neu	PSMB8	-0.059	0.42	0.82
Poor	Neu	PSMB8-AS1	-0.059	0.18	0.63
Poor	Neu	PSMB9	-0.054	0.55	0.89
Poor	Neu	PSMC1	-0.013	0.7	0.95
Poor	Neu	PSMC2	-0.17	0.015	0.27
Poor	Neu	PSMC3	0.22	0.011	0.25
Poor	Neu	PSMC3IP	0.11	0.4	0.81
Poor	Neu	PSMC4	0.084	0.04	0.4
Poor	Neu	PSMC5	0.083	0.34	0.77
Poor	Neu	PSMC6	-0.11	0.08	0.5
Poor	Neu	PSMD1	0.024	0.52	0.88
Poor	Neu	PSMD10	0.011	0.82	0.99
Poor	Neu	PSMD11	0.039	0.35	0.77
Poor	Neu	PSMD12	-0.016	0.77	0.97
Poor	Neu	PSMD13	0.015	0.54	0.88
Poor	Neu	PSMD14	0.076	0.79	0.98
Poor	Neu	PSMD2	-0.0064	0.89	1
Poor	Neu	PSMD3	0.012	0.88	1
Poor	Neu	PSMD4	0.095	0.12	0.55
Poor	Neu	PSMD5	-0.023	0.37	0.79
Poor	Neu	PSMD5-AS1	0.12	0.021	0.31
Poor	Neu	PSMD6	-0.11	0.012	0.26
Poor	Neu	PSMD6-AS2	-0.08	0.48	0.85
Poor	Neu	PSMD7	-0.021	0.7	0.95
Poor	Neu	PSMD8	0.1	0.099	0.53
Poor	Neu	PSMD9	0.15	0.047	0.42
Poor	Neu	PSME1	-0.051	0.51	0.87
Poor	Neu	PSME2	-0.14	0.34	0.77
Poor	Neu	PSME3	-0.031	0.51	0.87
Poor	Neu	PSME4	0.018	0.85	1
Poor	Neu	PSMF1	0.07	0.032	0.36
Poor	Neu	PSMG1	0.35	0.28	0.73
Poor	Neu	PSMG2	-0.084	0.19	0.65
Poor	Neu	PSMG3	-0.047	0.75	0.97
Poor	Neu	PSMG3-AS1	0.61	0.0079	0.22
Poor	Neu	PSMG4	0.36	0.0025	0.13
Poor	Neu	PSPC1	-0.0045	0.9	1
Poor	Neu	PSPH	0.25	0.18	0.63
Poor	Neu	PSRC1	0.09	0.39	0.8
Poor	Neu	PSTPIP1	0.042	0.54	0.88
Poor	Neu	PSTPIP2	-0.31	0.074	0.49
Poor	Neu	PTAFR	-0.027	0.64	0.92
Poor	Neu	PTAR1	-0.096	0.3	0.74
Poor	Neu	PTBP1	0.02	0.77	0.97
Poor	Neu	PTBP2	0.085	0.55	0.89
Poor	Neu	PTBP3	-0.16	0.0055	0.18
Poor	Neu	PTCD3	0.079	0.72	0.95
Poor	Neu	PTDSS1	0.24	0.12	0.55
Poor	Neu	PTDSS2	0.34	0.18	0.63
Poor	Neu	PTEN	-0.042	0.56	0.89
Poor	Neu	PTER	0.26	0.047	0.42
Poor	Neu	PTGDR2	-0.17	0.63	0.92
Poor	Neu	PTGER2	0.28	0.24	0.69
Poor	Neu	PTGER4	0.024	0.81	0.99
Poor	Neu	PTGES	-0.04	0.92	1
Poor	Neu	PTGES2	0.0027	0.99	1
Poor	Neu	PTGES3	-0.042	0.55	0.89
Poor	Neu	PTGS1	-0.11	0.45	0.84
Poor	Neu	PTGS2	-0.57	0.00018	0.06
Poor	Neu	PTK2B	-0.032	0.52	0.88
Poor	Neu	PTMA	0.14	0.36	0.78
Poor	Neu	PTMS	0.26	0.19	0.64
Poor	Neu	PTOV1	0.11	0.094	0.53
Poor	Neu	PTOV1-AS1	-0.0071	0.94	1
Poor	Neu	PTP4A1	-0.1	0.28	0.73
Poor	Neu	PTP4A2	-0.051	0.18	0.64
Poor	Neu	PTP4A3	0.11	0.45	0.84
Poor	Neu	PTPMT1	0.31	0.13	0.57
Poor	Neu	PTPN1	-0.098	0.17	0.61
Poor	Neu	PTPN11	0.17	1	1
Poor	Neu	PTPN12	-0.041	0.42	0.82
Poor	Neu	PTPN18	0.13	0.015	0.27
Poor	Neu	PTPN2	-0.05	0.65	0.93
Poor	Neu	PTPN22	0.17	0.43	0.83
Poor	Neu	PTPN23	0.088	0.52	0.88
Poor	Neu	PTPN4	0.063	1	1
Poor	Neu	PTPN6	0.04	0.28	0.73
Poor	Neu	PTPN7	0.064	0.51	0.87
Poor	Neu	PTPN9	0.18	0.0066	0.2
Poor	Neu	PTPRA	0.14	0.00051	0.11
Poor	Neu	PTPRC	-0.2	0.0033	0.15
Poor	Neu	PTPRCAP	0.1	0.62	0.92
Poor	Neu	PTPRE	-0.13	0.0094	0.23
Poor	Neu	PTPRJ	-0.07	0.31	0.74
Poor	Neu	PTPRN2	0.064	0.66	0.93
Poor	Neu	PTRH2	0.11	0.12	0.55
Poor	Neu	PTRHD1	0.35	0.11	0.54
Poor	Neu	PTS	-0.042	0.64	0.93
Poor	Neu	PTTG1	0.17	0.62	0.92
Poor	Neu	PTTG1IP	-0.014	0.73	0.96
Poor	Neu	PTTG2	-0.22	0.18	0.63
Poor	Neu	PTX3	0.075	0.77	0.97
Poor	Neu	PUF60	0.086	0.18	0.64
Poor	Neu	PUM1	0.032	0.45	0.84
Poor	Neu	PUM2	-0.05	0.32	0.75
Poor	Neu	PURA	0.4	0.0012	0.11
Poor	Neu	PURB	-0.085	0.09	0.52
Poor	Neu	PUS10	0.15	1	1
Poor	Neu	PUS3	-0.17	0.32	0.75
Poor	Neu	PUS7	-0.076	0.73	0.96
Poor	Neu	PUS7L	0.13	0.13	0.57
Poor	Neu	PUSL1	0.06	0.69	0.94
Poor	Neu	PVR	0.066	0.65	0.93
Poor	Neu	PVRIG	0.075	0.64	0.93
Poor	Neu	PVRL1	0.0042	0.99	1
Poor	Neu	PVRL2	-0.49	0.00042	0.096
Poor	Neu	PWP1	0.22	0.028	0.34
Poor	Neu	PWP2	0.21	0.033	0.37
Poor	Neu	PWWP2A	0.068	0.097	0.53
Poor	Neu	PWWP2B	0.48	0.049	0.42
Poor	Neu	PXDC1	0.045	0.81	0.99
Poor	Neu	PXK	-0.1	0.44	0.83
Poor	Neu	PXMP4	0.31	1	1
Poor	Neu	PXN	-0.059	0.19	0.65
Poor	Neu	PXYLP1	-0.2	0.43	0.83
Poor	Neu	PYCARD	0.0075	0.94	1
Poor	Neu	PYCR2	0.081	0.19	0.64
Poor	Neu	PYGB	0.05	0.7	0.95
Poor	Neu	PYGL	-0.15	0.18	0.64
Poor	Neu	PYGM	-0.01	0.93	1
Poor	Neu	PYGO2	0.048	0.51	0.87
Poor	Neu	PYROXD1	-0.24	1	1
Poor	Neu	PYROXD2	-0.22	0.29	0.73
Poor	Neu	QARS	0.15	0.048	0.42
Poor	Neu	QDPR	0.5	0.29	0.73
Poor	Neu	QKI	-0.077	0.11	0.55
Poor	Neu	QPCT	-0.078	0.28	0.73
Poor	Neu	QRICH1	-0.038	0.5	0.86
Poor	Neu	QRSL1	-0.18	0.53	0.88
Poor	Neu	QSOX1	0.063	0.46	0.85
Poor	Neu	QTRTD1	0.015	1	1
Poor	Neu	R3HCC1	0.16	1	1
Poor	Neu	R3HCC1L	-0.0064	0.88	1
Poor	Neu	R3HDM1	0.38	0.012	0.26
Poor	Neu	R3HDM2	0.072	1	1
Poor	Neu	R3HDM4	0.0018	0.97	1
Poor	Neu	RAB10	-0.064	0.051	0.43
Poor	Neu	RAB11A	-0.027	0.42	0.83
Poor	Neu	RAB11B	-0.01	0.85	1
Poor	Neu	RAB11FIP1	-0.053	0.44	0.83
Poor	Neu	RAB11FIP2	0.073	0.14	0.59
Poor	Neu	RAB11FIP4	-0.062	0.29	0.73
Poor	Neu	RAB13	0.65	0.049	0.42
Poor	Neu	RAB14	-0.055	0.15	0.6
Poor	Neu	RAB15	-0.15	0.19	0.64
Poor	Neu	RAB18	0.076	0.32	0.75
Poor	Neu	RAB1A	-0.092	0.036	0.38
Poor	Neu	RAB1B	0.22	1	1
Poor	Neu	RAB20	-0.16	0.24	0.69
Poor	Neu	RAB21	-0.09	0.011	0.25
Poor	Neu	RAB22A	-0.049	0.3	0.74
Poor	Neu	RAB24	-0.041	0.49	0.85
Poor	Neu	RAB27A	-0.093	0.12	0.55
Poor	Neu	RAB28	-0.11	0.13	0.57
Poor	Neu	RAB29	-0.23	1	1
Poor	Neu	RAB2A	-0.1	0.016	0.28
Poor	Neu	RAB2B	-0.23	0.28	0.72
Poor	Neu	RAB30-AS1	0.058	0.7	0.95
Poor	Neu	RAB31	-0.074	0.16	0.61
Poor	Neu	RAB32	-0.082	0.35	0.77
Poor	Neu	RAB33A	0.14	0.58	0.9
Poor	Neu	RAB33B	-0.23	0.002	0.12
Poor	Neu	RAB35	-0.082	0.24	0.69
Poor	Neu	RAB36	-0.19	0.13	0.57
Poor	Neu	RAB37	0.045	0.37	0.79
Poor	Neu	RAB39B	-0.22	0.19	0.64
Poor	Neu	RAB3D	-0.04	0.45	0.84
Poor	Neu	RAB3GAP1	-0.054	0.25	0.69
Poor	Neu	RAB3GAP2	-0.16	0.022	0.31
Poor	Neu	RAB3IP	-0.12	0.13	0.58
Poor	Neu	RAB40C	-0.022	0.86	1
Poor	Neu	RAB43	-0.11	0.38	0.79
Poor	Neu	RAB4A	0.12	0.2	0.65
Poor	Neu	RAB5A	-0.092	0.022	0.32
Poor	Neu	RAB5B	-0.047	0.23	0.68
Poor	Neu	RAB5C	0.1	0.42	0.82
Poor	Neu	RAB6A	-0.055	0.1	0.54
Poor	Neu	RAB7A	-0.018	0.71	0.95
Poor	Neu	RAB8A	0.044	0.65	0.93
Poor	Neu	RAB8B	-0.045	0.45	0.84
Poor	Neu	RAB9A	0.00045	1	1
Poor	Neu	RABAC1	-0.0054	0.95	1
Poor	Neu	RABEP1	0.0013	0.98	1
Poor	Neu	RABEP2	0.39	0.047	0.42
Poor	Neu	RABEPK	-0.16	0.03	0.35
Poor	Neu	RABGAP1	-0.061	0.079	0.5
Poor	Neu	RABGAP1L	0.02	0.84	1
Poor	Neu	RABGEF1	-0.042	0.26	0.7
Poor	Neu	RABGGTA	0.13	1	1
Poor	Neu	RABGGTB	-0.11	0.35	0.78
Poor	Neu	RABIF	-0.019	0.58	0.9
Poor	Neu	RABL2A	0.19	0.24	0.68
Poor	Neu	RABL2B	0.061	0.74	0.96
Poor	Neu	RABL3	0.052	0.49	0.85
Poor	Neu	RABL6	-0.047	0.64	0.92
Poor	Neu	RAC1	-0.016	0.71	0.95
Poor	Neu	RAC2	0.025	0.64	0.93
Poor	Neu	RACGAP1	0.3	0.21	0.66
Poor	Neu	RAD1	0.44	0.054	0.44
Poor	Neu	RAD17	0.32	0.059	0.45
Poor	Neu	RAD18	0.37	0.025	0.33
Poor	Neu	RAD21	-0.072	0.17	0.61
Poor	Neu	RAD23A	0.31	0.13	0.56
Poor	Neu	RAD23B	-0.26	0.09	0.52
Poor	Neu	RAD50	0.99	0.0087	0.23
Poor	Neu	RAD51-AS1	-0.13	0.16	0.61
Poor	Neu	RAD51B	0.22	0.07	0.48
Poor	Neu	RAD51C	0.16	0.55	0.89
Poor	Neu	RAD52	0.043	0.76	0.97
Poor	Neu	RAD54L2	0.13	0.19	0.64
Poor	Neu	RAD9A	0.072	0.44	0.84
Poor	Neu	RAD9B	0.17	0.34	0.77
Poor	Neu	RAE1	0.022	0.63	0.92
Poor	Neu	RAF1	-0.022	0.55	0.89
Poor	Neu	RALA	-0.1	0.09	0.52
Poor	Neu	RALB	-0.12	0.06	0.46
Poor	Neu	RALBP1	-0.0017	0.97	1
Poor	Neu	RALGAPA1	-0.21	0.047	0.42
Poor	Neu	RALGAPA2	-0.16	0.035	0.38
Poor	Neu	RALGAPB	-0.13	0.009	0.23
Poor	Neu	RALGDS	-0.13	0.39	0.8
Poor	Neu	RALGPS1	-0.051	0.6	0.91
Poor	Neu	RALGPS2	0.0045	0.95	1
Poor	Neu	RALY	0.041	0.46	0.84
Poor	Neu	RAN	0.16	0.17	0.62
Poor	Neu	RANBP1	0.14	0.62	0.92
Poor	Neu	RANBP10	-0.026	0.91	1
Poor	Neu	RANBP2	-0.09	0.29	0.73
Poor	Neu	RANBP3	-0.13	0.18	0.63
Poor	Neu	RANBP6	0.069	0.56	0.89
Poor	Neu	RANBP9	-0.12	0.14	0.59
Poor	Neu	RANGAP1	-0.22	0.024	0.33
Poor	Neu	RAP1A	-0.12	0.05	0.42
Poor	Neu	RAP1B	-0.037	0.53	0.88
Poor	Neu	RAP1GAP2	-0.057	0.53	0.88
Poor	Neu	RAP1GDS1	0.098	0.68	0.94
Poor	Neu	RAP2A	0.18	0.2	0.65
Poor	Neu	RAP2B	0.15	0.0079	0.22
Poor	Neu	RAP2C	-0.096	0.11	0.54
Poor	Neu	RAP2C-AS1	-0.2	0.15	0.6
Poor	Neu	RAPGEF1	0.0036	0.96	1
Poor	Neu	RAPGEF2	-0.088	0.45	0.84
Poor	Neu	RAPGEF3	0.087	0.64	0.93
Poor	Neu	RAPGEF6	-0.039	0.64	0.93
Poor	Neu	RAPGEFL1	-0.2	0.12	0.56
Poor	Neu	RARA	-0.011	0.89	1
Poor	Neu	RARA-AS1	0.057	0.44	0.84
Poor	Neu	RARRES3	-0.14	0.46	0.84
Poor	Neu	RARS	0.033	0.73	0.96
Poor	Neu	RARS2	0.013	0.85	1
Poor	Neu	RASA1	-0.17	0.027	0.34
Poor	Neu	RASA2	-0.11	0.19	0.64
Poor	Neu	RASA3	0.17	0.12	0.56
Poor	Neu	RASA4CP	0.23	0.18	0.64
Poor	Neu	RASAL3	0.15	0.093	0.53
Poor	Neu	RASGEF1A	0.087	0.62	0.91
Poor	Neu	RASGEF1B	0.2	0.61	0.91
Poor	Neu	RASGRP1	0.2	0.27	0.72
Poor	Neu	RASGRP2	0.032	0.14	0.59
Poor	Neu	RASGRP3	-0.35	1	1
Poor	Neu	RASGRP4	-0.015	0.71	0.95
Poor	Neu	RASSF1	0.094	0.3	0.74
Poor	Neu	RASSF2	-0.17	0.0029	0.14
Poor	Neu	RASSF3	0.16	0.089	0.52
Poor	Neu	RASSF4	1.2	0.0014	0.12
Poor	Neu	RASSF5	-0.032	0.45	0.84
Poor	Neu	RASSF7	0.25	0.0048	0.18
Poor	Neu	RAVER1	0.044	0.52	0.88
Poor	Neu	RAVER2	-0.12	0.52	0.88
Poor	Neu	RB1	-0.08	0.13	0.58
Poor	Neu	RB1CC1	-0.068	0.29	0.73
Poor	Neu	RBAK	0.26	0.088	0.51
Poor	Neu	RBBP4	0.15	0.16	0.61
Poor	Neu	RBBP5	-0.1	0.051	0.43
Poor	Neu	RBBP6	-0.12	0.0019	0.12
Poor	Neu	RBBP7	0.095	0.29	0.73
Poor	Neu	RBBP8	0.21	0.12	0.56
Poor	Neu	RBCK1	0.099	0.33	0.76
Poor	Neu	RBKS	-0.055	0.73	0.96
Poor	Neu	RBL1	0.23	0.35	0.77
Poor	Neu	RBL2	-0.026	0.66	0.93
Poor	Neu	RBM10	0.051	0.21	0.66
Poor	Neu	RBM12	-0.11	0.22	0.67
Poor	Neu	RBM12B	0.01	0.9	1
Poor	Neu	RBM14	-0.034	0.63	0.92
Poor	Neu	RBM15	-0.062	0.23	0.68
Poor	Neu	RBM15B	0.068	0.3	0.74
Poor	Neu	RBM17	0.088	0.34	0.77
Poor	Neu	RBM18	-0.076	0.24	0.69
Poor	Neu	RBM19	0.19	0.66	0.93
Poor	Neu	RBM22	-0.047	0.045	0.41
Poor	Neu	RBM23	-0.078	0.057	0.45
Poor	Neu	RBM25	0.0072	0.88	1
Poor	Neu	RBM26	-0.017	0.79	0.98
Poor	Neu	RBM27	-0.023	0.59	0.9
Poor	Neu	RBM28	0.085	0.31	0.74
Poor	Neu	RBM3	0.11	0.0096	0.24
Poor	Neu	RBM33	0.03	0.56	0.89
Poor	Neu	RBM34	0.15	0.0042	0.17
Poor	Neu	RBM38	0.28	0.00074	0.11
Poor	Neu	RBM39	-0.034	0.31	0.74
Poor	Neu	RBM4	-0.044	0.42	0.83
Poor	Neu	RBM41	0.24	0.28	0.73
Poor	Neu	RBM42	0.086	0.015	0.28
Poor	Neu	RBM43	0.33	0.19	0.64
Poor	Neu	RBM44	-0.075	0.71	0.95
Poor	Neu	RBM45	0.12	0.46	0.85
Poor	Neu	RBM47	-0.11	0.087	0.51
Poor	Neu	RBM48	-0.11	0.054	0.43
Poor	Neu	RBM4B	0.13	0.089	0.52
Poor	Neu	RBM5	-0.016	0.67	0.94
Poor	Neu	RBM5-AS1	0.01	0.92	1
Poor	Neu	RBM6	0.08	0.44	0.83
Poor	Neu	RBM7	-0.13	0.0047	0.18
Poor	Neu	RBM8A	0.058	0.48	0.85
Poor	Neu	RBMS1	-0.021	0.56	0.89
Poor	Neu	RBMS2	0.054	0.77	0.97
Poor	Neu	RBMX	-0.059	0.49	0.85
Poor	Neu	RBMX2	-0.011	0.91	1
Poor	Neu	RBMXL1	-0.05	0.23	0.68
Poor	Neu	RBP7	0.14	0.3	0.74
Poor	Neu	RBPJ	-0.11	0.022	0.32
Poor	Neu	RBSN	-0.0026	0.95	1
Poor	Neu	RBX1	0.17	0.12	0.56
Poor	Neu	RC3H1	-0.12	0.089	0.51
Poor	Neu	RC3H2	-0.025	0.65	0.93
Poor	Neu	RCAN1	0.13	0.19	0.64
Poor	Neu	RCBTB1	0.016	0.89	1
Poor	Neu	RCBTB2	0.05	0.6	0.91
Poor	Neu	RCC1	0.094	0.6	0.91
Poor	Neu	RCC2	0.56	0.12	0.56
Poor	Neu	RCE1	0.15	0.083	0.5
Poor	Neu	RCHY1	-0.068	1	1
Poor	Neu	RCL1	0.075	0.78	0.98
Poor	Neu	RCN2	-0.067	0.32	0.75
Poor	Neu	RCN3	0.21	0.019	0.3
Poor	Neu	RCOR1	-0.14	0.055	0.44
Poor	Neu	RCOR3	-0.027	0.61	0.91
Poor	Neu	RCSD1	0.11	0.28	0.73
Poor	Neu	RDH10	-0.19	0.28	0.73
Poor	Neu	RDH11	-0.15	0.18	0.64
Poor	Neu	RDH13	0.094	0.65	0.93
Poor	Neu	RDH5	0.21	0.1	0.53
Poor	Neu	RDX	0.55	0.067	0.48
Poor	Neu	REC8	0.22	0.15	0.6
Poor	Neu	RECQL	0.12	0.17	0.63
Poor	Neu	RECQL5	0.058	0.38	0.79
Poor	Neu	REEP3	-0.079	0.12	0.55
Poor	Neu	REEP4	0.15	0.037	0.38
Poor	Neu	REEP5	-0.03	0.67	0.94
Poor	Neu	REL	-0.0044	0.94	1
Poor	Neu	RELA	-0.014	0.81	0.99
Poor	Neu	RELB	0.015	0.89	1
Poor	Neu	RELL1	0.035	0.82	0.99
Poor	Neu	RELL2	0.17	0.22	0.68
Poor	Neu	RELT	0.0059	0.93	1
Poor	Neu	REM2	0.1	0.15	0.6
Poor	Neu	RENBP	0.2	0.036	0.38
Poor	Neu	REPIN1	0.16	0.0022	0.13
Poor	Neu	REPS1	-0.055	0.5	0.86
Poor	Neu	REPS2	-0.11	0.19	0.65
Poor	Neu	RER1	0.04	0.11	0.55
Poor	Neu	RERE	-0.028	0.74	0.96
Poor	Neu	REST	-0.0085	0.87	1
Poor	Neu	RETN	0.54	0.14	0.58
Poor	Neu	RETSAT	0.13	0.024	0.33
Poor	Neu	REV1	-0.0089	0.92	1
Poor	Neu	REV3L	-0.15	1	1
Poor	Neu	REXO1	0.14	0.073	0.49
Poor	Neu	REXO2	0.31	0.15	0.6
Poor	Neu	RFC1	0.28	0.018	0.3
Poor	Neu	RFC2	0.091	0.069	0.48
Poor	Neu	RFC3	0.075	0.73	0.96
Poor	Neu	RFC4	0.18	0.51	0.87
Poor	Neu	RFC5	0.14	0.08	0.5
Poor	Neu	RFFL	0.12	0.2	0.65
Poor	Neu	RFK	0.052	0.67	0.94
Poor	Neu	RFNG	-0.033	0.63	0.92
Poor	Neu	RFT1	0.08	0.45	0.84
Poor	Neu	RFTN1	0.19	0.3	0.74
Poor	Neu	RFWD2	-0.11	0.006	0.19
Poor	Neu	RFWD3	-0.21	0.082	0.5
Poor	Neu	RFX1	0.081	0.52	0.88
Poor	Neu	RFX2	-0.17	0.35	0.77
Poor	Neu	RFX3	-0.05	0.55	0.89
Poor	Neu	RFX5	-0.023	0.88	1
Poor	Neu	RFXANK	0.13	0.024	0.33
Poor	Neu	RGCC	0.58	0.092	0.52
Poor	Neu	RGL1	0.14	0.3	0.74
Poor	Neu	RGL2	-0.014	0.66	0.94
Poor	Neu	RGL3	0.15	0.35	0.78
Poor	Neu	RGL4	-0.092	0.41	0.82
Poor	Neu	RGP1	-0.11	0.21	0.66
Poor	Neu	RGS1	-0.42	0.002	0.12
Poor	Neu	RGS10	0.1	0.54	0.88
Poor	Neu	RGS14	0.059	0.3	0.74
Poor	Neu	RGS16	0.11	1	1
Poor	Neu	RGS18	-0.068	0.56	0.89
Poor	Neu	RGS19	0.031	0.59	0.91
Poor	Neu	RGS2	-0.13	0.023	0.32
Poor	Neu	RGS3	-0.056	0.41	0.81
Poor	Neu	RHBDD1	0.0096	0.95	1
Poor	Neu	RHBDD2	0.11	0.021	0.31
Poor	Neu	RHBDD3	0.043	0.75	0.97
Poor	Neu	RHBDF2	-0.12	0.28	0.73
Poor	Neu	RHD	-0.078	0.13	0.58
Poor	Neu	RHEB	0.059	0.23	0.68
Poor	Neu	RHNO1	0.034	0.87	1
Poor	Neu	RHOA	0.0039	0.9	1
Poor	Neu	RHOB	0.071	0.54	0.88
Poor	Neu	RHOBTB2	-0.22	0.15	0.6
Poor	Neu	RHOC	0.24	0.24	0.69
Poor	Neu	RHOG	-0.039	0.48	0.85
Poor	Neu	RHOH	0.091	0.45	0.84
Poor	Neu	RHOQ	-0.077	0.31	0.75
Poor	Neu	RHOT1	-0.094	0.092	0.52
Poor	Neu	RHOT2	0.13	0.00044	0.098
Poor	Neu	RHOU	0.28	0.54	0.88
Poor	Neu	RHPN1	0.28	0.05	0.43
Poor	Neu	RIBC1	-0.41	0.26	0.7
Poor	Neu	RIC1	-0.11	0.16	0.61
Poor	Neu	RIC8A	0.029	0.33	0.76
Poor	Neu	RICTOR	-0.11	0.31	0.75
Poor	Neu	RIF1	-0.00046	1	1
Poor	Neu	RILP	-0.022	0.86	1
Poor	Neu	RILPL1	0.031	0.85	1
Poor	Neu	RILPL2	0.039	0.5	0.86
Poor	Neu	RIMKLB	0.43	0.7	0.95
Poor	Neu	RIN1	0.14	0.67	0.94
Poor	Neu	RIN2	0.98	0.063	0.47
Poor	Neu	RIN3	0.067	0.27	0.71
Poor	Neu	RING1	-0.07	0.58	0.9
Poor	Neu	RINL	0.047	0.33	0.75
Poor	Neu	RINT1	0.0091	0.95	1
Poor	Neu	RIOK1	0.4	0.069	0.48
Poor	Neu	RIOK2	-0.029	0.84	1
Poor	Neu	RIOK3	-0.052	0.22	0.67
Poor	Neu	RIPK1	-0.088	0.11	0.54
Poor	Neu	RIPK2	-0.1	0.35	0.77
Poor	Neu	RIPK3	0.095	0.13	0.57
Poor	Neu	RIPK4	0.067	0.83	1
Poor	Neu	RIT1	-0.18	0.00014	0.052
Poor	Neu	RLF	-0.046	0.62	0.91
Poor	Neu	RLIM	-0.15	0.05	0.42
Poor	Neu	RMDN1	-0.11	0.13	0.57
Poor	Neu	RMDN2	-0.074	0.46	0.84
Poor	Neu	RMDN3	0.32	0.17	0.63
Poor	Neu	RMI1	-0.015	0.86	1
Poor	Neu	RMI2	0.17	1	1
Poor	Neu	RMND1	0.05	0.68	0.94
Poor	Neu	RMND5A	-0.056	0.14	0.58
Poor	Neu	RMND5B	0.065	0.3	0.74
Poor	Neu	RN7SK	-0.17	0.19	0.64
Poor	Neu	RN7SL1	0.33	0.087	0.51
Poor	Neu	RN7SL2	0.24	0.27	0.72
Poor	Neu	RNASE2	0.68	0.083	0.5
Poor	Neu	RNASE3	0.9	0.0055	0.18
Poor	Neu	RNASE6	0.19	0.48	0.85
Poor	Neu	RNASEH1	0.12	0.26	0.71
Poor	Neu	RNASEH2A	0.38	0.027	0.34
Poor	Neu	RNASEH2B	0.11	0.63	0.92
Poor	Neu	RNASEH2C	0.39	0.0088	0.23
Poor	Neu	RNASEK	-0.018	0.87	1
Poor	Neu	RNASEL	-0.11	0.013	0.26
Poor	Neu	RNASET2	0.098	0.12	0.55
Poor	Neu	RNF10	-0.076	0.47	0.85
Poor	Neu	RNF103	-0.13	0.068	0.48
Poor	Neu	RNF11	-0.13	0.0052	0.18
Poor	Neu	RNF111	-0.019	0.57	0.9
Poor	Neu	RNF113A	0.14	0.044	0.41
Poor	Neu	RNF114	-0.053	0.48	0.85
Poor	Neu	RNF115	0.044	0.59	0.9
Poor	Neu	RNF121	0.084	0.57	0.89
Poor	Neu	RNF122	0.13	0.35	0.77
Poor	Neu	RNF123	0.028	0.68	0.94
Poor	Neu	RNF125	0.51	0.22	0.68
Poor	Neu	RNF126	0.38	0.00032	0.086
Poor	Neu	RNF13	-0.045	0.48	0.85
Poor	Neu	RNF130	-0.0016	0.98	1
Poor	Neu	RNF135	0.11	0.025	0.33
Poor	Neu	RNF138	-0.053	0.54	0.88
Poor	Neu	RNF139	-0.086	0.18	0.63
Poor	Neu	RNF14	0.018	0.9	1
Poor	Neu	RNF141	-0.078	0.21	0.66
Poor	Neu	RNF144A	-0.12	0.53	0.88
Poor	Neu	RNF144B	0.088	0.33	0.76
Poor	Neu	RNF145	-0.14	0.14	0.58
Poor	Neu	RNF146	-0.049	0.41	0.82
Poor	Neu	RNF149	-0.12	0.0012	0.11
Poor	Neu	RNF166	0.075	0.21	0.67
Poor	Neu	RNF167	0.00032	1	1
Poor	Neu	RNF168	-0.077	1	1
Poor	Neu	RNF169	-0.056	0.51	0.87
Poor	Neu	RNF170	-0.0024	0.98	1
Poor	Neu	RNF175	0.2	0.24	0.68
Poor	Neu	RNF181	0.12	0.088	0.51
Poor	Neu	RNF185	0.012	0.86	1
Poor	Neu	RNF187	0.13	0.041	0.4
Poor	Neu	RNF19A	-0.068	0.12	0.56
Poor	Neu	RNF19B	-0.091	0.23	0.68
Poor	Neu	RNF2	-0.023	0.73	0.96
Poor	Neu	RNF20	-0.087	1	1
Poor	Neu	RNF213	0.033	0.84	1
Poor	Neu	RNF214	0.17	0.21	0.65
Poor	Neu	RNF216	0.0075	0.91	1
Poor	Neu	RNF216P1	0.091	0.36	0.78
Poor	Neu	RNF219	-0.016	0.93	1
Poor	Neu	RNF220	0.13	0.072	0.49
Poor	Neu	RNF24	-0.12	0.052	0.43
Poor	Neu	RNF25	0.11	0.11	0.54
Poor	Neu	RNF26	0.38	0.19	0.64
Poor	Neu	RNF31	-0.026	0.71	0.95
Poor	Neu	RNF32	-0.27	0.079	0.5
Poor	Neu	RNF34	-0.028	0.45	0.84
Poor	Neu	RNF38	-0.15	0.00071	0.11
Poor	Neu	RNF4	-0.019	0.42	0.82
Poor	Neu	RNF40	-0.054	0.33	0.76
Poor	Neu	RNF41	-0.064	0.22	0.67
Poor	Neu	RNF44	0.13	0.17	0.61
Poor	Neu	RNF5	0.12	0.033	0.37
Poor	Neu	RNF6	-0.075	0.34	0.77
Poor	Neu	RNF7	0.09	0.085	0.51
Poor	Neu	RNFT1	-0.051	0.18	0.63
Poor	Neu	RNGTT	0.024	0.8	0.98
Poor	Neu	RNH1	0.095	0.64	0.93
Poor	Neu	RNMT	0.064	0.64	0.93
Poor	Neu	RNPC3	0.11	0.07	0.49
Poor	Neu	RNPEP	0.022	0.46	0.85
Poor	Neu	RNPEPL1	0.11	0.25	0.69
Poor	Neu	RNPS1	0.057	0.44	0.84
Poor	Neu	ROCK1	-0.032	0.54	0.88
Poor	Neu	ROCK2	-0.21	1	1
Poor	Neu	ROGDI	0.39	0.071	0.49
Poor	Neu	ROMO1	0.094	0.26	0.71
Poor	Neu	ROPN1L	-0.089	0.14	0.58
Poor	Neu	RP2	-0.14	0.0019	0.12
Poor	Neu	RPA1	0.087	0.32	0.75
Poor	Neu	RPA2	0.0093	0.83	0.99
Poor	Neu	RPA3	0.068	0.47	0.85
Poor	Neu	RPAIN	-0.005	0.97	1
Poor	Neu	RPAP2	0.26	0.35	0.77
Poor	Neu	RPAP3	-0.029	0.71	0.95
Poor	Neu	RPE	0.31	0.21	0.66
Poor	Neu	RPF1	-0.015	0.84	1
Poor	Neu	RPGR	-0.14	0.11	0.55
Poor	Neu	RPGRIP1	0.059	0.53	0.88
Poor	Neu	RPH3A	0.15	0.62	0.91
Poor	Neu	RPH3AL	0.057	0.67	0.94
Poor	Neu	RPIA	0.32	0.022	0.31
Poor	Neu	RPL10	0.095	0.44	0.84
Poor	Neu	RPL10A	0.12	0.62	0.92
Poor	Neu	RPL11	0.073	0.39	0.8
Poor	Neu	RPL12	0.098	0.35	0.78
Poor	Neu	RPL13	0.18	0.34	0.77
Poor	Neu	RPL13A	0.2	0.055	0.44
Poor	Neu	RPL13AP6	-0.075	0.77	0.97
Poor	Neu	RPL14	0.13	0.28	0.73
Poor	Neu	RPL15	0.039	0.73	0.96
Poor	Neu	RPL18	0.29	0.011	0.25
Poor	Neu	RPL18A	0.26	0.17	0.62
Poor	Neu	RPL19	0.092	0.037	0.38
Poor	Neu	RPL21	0.039	0.57	0.9
Poor	Neu	RPL21P44	0.3	0.084	0.5
Poor	Neu	RPL22	0.43	0.045	0.41
Poor	Neu	RPL22L1	-0.27	0.18	0.63
Poor	Neu	RPL23	0.16	0.065	0.47
Poor	Neu	RPL23A	0.15	0.42	0.83
Poor	Neu	RPL23AP7	0.043	0.67	0.94
Poor	Neu	RPL23AP82	0.27	1	1
Poor	Neu	RPL24	0.042	0.54	0.88
Poor	Neu	RPL26	-0.018	1	1
Poor	Neu	RPL26L1	0.17	0.02	0.31
Poor	Neu	RPL27	0.12	0.18	0.63
Poor	Neu	RPL27A	0.11	0.11	0.55
Poor	Neu	RPL28	0.15	0.088	0.51
Poor	Neu	RPL29	0.079	0.25	0.69
Poor	Neu	RPL3	0.19	0.2	0.65
Poor	Neu	RPL30	0.13	0.022	0.31
Poor	Neu	RPL31	0.16	0.11	0.54
Poor	Neu	RPL32	0.18	0.085	0.51
Poor	Neu	RPL32P3	0.0002	1	1
Poor	Neu	RPL34	0.12	0.093	0.53
Poor	Neu	RPL35	0.21	0.35	0.77
Poor	Neu	RPL35A	8.40E-05	1	1
Poor	Neu	RPL36	0.16	0.4	0.81
Poor	Neu	RPL36AL	0.031	0.62	0.91
Poor	Neu	RPL37	0.19	0.03	0.35
Poor	Neu	RPL37A	-0.0051	0.98	1
Poor	Neu	RPL38	0.063	0.26	0.71
Poor	Neu	RPL39	0.11	0.1	0.53
Poor	Neu	RPL4	-0.026	0.91	1
Poor	Neu	RPL41	0.079	0.21	0.66
Poor	Neu	RPL5	0.14	0.5	0.86
Poor	Neu	RPL6	0.21	0.0016	0.12
Poor	Neu	RPL7	0.074	0.5	0.86
Poor	Neu	RPL7A	0.2	0.005	0.18
Poor	Neu	RPL7L1	0.073	0.59	0.9
Poor	Neu	RPL8	0.091	0.27	0.72
Poor	Neu	RPL9	-0.059	0.3	0.74
Poor	Neu	RPLP0	0.18	0.47	0.85
Poor	Neu	RPLP1	0.23	0.058	0.45
Poor	Neu	RPLP2	0.27	0.087	0.51
Poor	Neu	RPN1	0.015	0.73	0.96
Poor	Neu	RPN2	0.24	0.057	0.45
Poor	Neu	RPP14	0.0021	0.98	1
Poor	Neu	RPP25L	0.28	0.0051	0.18
Poor	Neu	RPP30	-0.0053	0.98	1
Poor	Neu	RPP38	-0.039	0.73	0.96
Poor	Neu	RPPH1	0.19	1	1
Poor	Neu	RPRD1A	-0.063	0.23	0.68
Poor	Neu	RPRD1B	0.083	0.11	0.55
Poor	Neu	RPRD2	-0.067	0.13	0.57
Poor	Neu	RPS11	0.095	0.16	0.61
Poor	Neu	RPS12	0.29	0.16	0.61
Poor	Neu	RPS13	0.17	0.12	0.55
Poor	Neu	RPS14	0.22	0.024	0.33
Poor	Neu	RPS15	0.14	0.012	0.26
Poor	Neu	RPS15A	0.17	0.025	0.33
Poor	Neu	RPS16	-0.0046	0.95	1
Poor	Neu	RPS16P5	-0.29	0.057	0.45
Poor	Neu	RPS17	0.19	0.038	0.39
Poor	Neu	RPS18	0.16	0.34	0.77
Poor	Neu	RPS19	0.25	0.051	0.43
Poor	Neu	RPS19BP1	0.044	0.59	0.9
Poor	Neu	RPS2	0.035	0.78	0.97
Poor	Neu	RPS20	0.089	0.32	0.75
Poor	Neu	RPS21	0.22	0.23	0.68
Poor	Neu	RPS23	0.19	0.27	0.72
Poor	Neu	RPS24	0.24	0.054	0.44
Poor	Neu	RPS25	0.098	0.19	0.64
Poor	Neu	RPS26	0.076	0.18	0.64
Poor	Neu	RPS27	0.078	0.41	0.81
Poor	Neu	RPS27A	-0.014	0.8	0.98
Poor	Neu	RPS27L	0.067	0.44	0.84
Poor	Neu	RPS28	0.2	0.026	0.33
Poor	Neu	RPS29	0.12	0.32	0.75
Poor	Neu	RPS3	0.045	0.56	0.89
Poor	Neu	RPS3A	0.058	0.43	0.83
Poor	Neu	RPS4X	0.31	0.11	0.54
Poor	Neu	RPS5	0.26	0.00059	0.11
Poor	Neu	RPS6	0.099	0.29	0.73
Poor	Neu	RPS6KA1	-0.0045	0.92	1
Poor	Neu	RPS6KA2	0.084	0.67	0.94
Poor	Neu	RPS6KA3	-0.12	0.21	0.66
Poor	Neu	RPS6KA4	0.049	0.76	0.97
Poor	Neu	RPS6KA5	-0.065	0.49	0.85
Poor	Neu	RPS6KB1	0.044	0.61	0.91
Poor	Neu	RPS6KB2	0.035	0.32	0.75
Poor	Neu	RPS6KC1	-0.019	0.83	1
Poor	Neu	RPS7	0.11	0.061	0.46
Poor	Neu	RPS8	0.19	0.33	0.76
Poor	Neu	RPS9	-0.059	0.35	0.78
Poor	Neu	RPSA	0.18	0.35	0.77
Poor	Neu	RPUSD1	0.18	1	1
Poor	Neu	RPUSD3	0.22	0.07	0.49
Poor	Neu	RQCD1	0.12	0.5	0.86
Poor	Neu	RRAGA	-0.00066	0.99	1
Poor	Neu	RRAGB	-0.023	0.88	1
Poor	Neu	RRAGC	0.072	1	1
Poor	Neu	RRAGD	0.041	1	1
Poor	Neu	RRAS	0.13	0.49	0.85
Poor	Neu	RRBP1	-0.031	0.73	0.96
Poor	Neu	RREB1	0.067	0.37	0.78
Poor	Neu	RRM1	0.36	0.29	0.73
Poor	Neu	RRM2	-0.12	0.76	0.97
Poor	Neu	RRM2B	-0.095	0.071	0.49
Poor	Neu	RRN3	0.21	0.061	0.46
Poor	Neu	RRN3P3	0.054	0.75	0.97
Poor	Neu	RRNAD1	0.073	0.35	0.77
Poor	Neu	RRP1	0.67	0.00098	0.11
Poor	Neu	RRP12	-0.082	0.42	0.82
Poor	Neu	RRP1B	0.47	0.2	0.65
Poor	Neu	RRP36	0.025	0.66	0.93
Poor	Neu	RRP7A	0.2	0.079	0.5
Poor	Neu	RRP8	-0.0057	0.94	1
Poor	Neu	RSAD1	0.52	1	1
Poor	Neu	RSAD2	0.12	0.78	0.97
Poor	Neu	RSBN1	-0.06	0.59	0.91
Poor	Neu	RSBN1L	-0.057	0.37	0.79
Poor	Neu	RSF1	0.011	0.72	0.96
Poor	Neu	RSL1D1	0.21	1	1
Poor	Neu	RSL24D1	-0.011	0.91	1
Poor	Neu	RSPH14	-0.12	0.59	0.9
Poor	Neu	RSPH3	-0.011	0.9	1
Poor	Neu	RSPH9	0.3	1	1
Poor	Neu	RSPRY1	-0.068	0.044	0.41
Poor	Neu	RSRC1	-0.076	0.49	0.85
Poor	Neu	RSRC2	-0.074	0.14	0.58
Poor	Neu	RSRP1	0.037	0.7	0.95
Poor	Neu	RSU1	0.081	0.37	0.79
Poor	Neu	RTCA	0.16	0.0066	0.2
Poor	Neu	RTCA-AS1	0.31	0.12	0.56
Poor	Neu	RTCB	0.0089	0.96	1
Poor	Neu	RTF1	-0.051	0.45	0.84
Poor	Neu	RTFDC1	0.037	0.42	0.83
Poor	Neu	RTN1	0.025	0.92	1
Poor	Neu	RTN2	-0.12	0.24	0.69
Poor	Neu	RTN3	-0.13	0.014	0.27
Poor	Neu	RTN4	-0.099	0.088	0.51
Poor	Neu	RTP4	0.059	0.87	1
Poor	Neu	RUFY1	0.0089	0.85	1
Poor	Neu	RUFY2	0.042	0.68	0.94
Poor	Neu	RUFY4	-0.2	0.29	0.74
Poor	Neu	RUNDC1	-0.0055	0.91	1
Poor	Neu	RUNX1	-0.075	0.53	0.88
Poor	Neu	RUNX1-IT1	0.021	0.92	1
Poor	Neu	RUNX2	0.076	0.31	0.74
Poor	Neu	RUNX3	0.023	0.8	0.99
Poor	Neu	RUSC1	0.15	0.59	0.9
Poor	Neu	RUVBL1	0.74	0.16	0.61
Poor	Neu	RUVBL2	0.05	0.82	0.99
Poor	Neu	RWDD1	0.00037	1	1
Poor	Neu	RWDD3	0.14	0.13	0.57
Poor	Neu	RWDD4	-0.062	0.32	0.75
Poor	Neu	RXRA	0.039	0.48	0.85
Poor	Neu	RXRB	-0.049	0.39	0.81
Poor	Neu	RYBP	0.04	0.7	0.95
Poor	Neu	RYK	0.099	0.14	0.59
Poor	Neu	S100A10	-0.097	0.61	0.91
Poor	Neu	S100A11	0.019	0.79	0.98
Poor	Neu	S100A12	-0.07	0.66	0.93
Poor	Neu	S100A4	0.17	0.096	0.53
Poor	Neu	S100A6	0.13	0.11	0.55
Poor	Neu	S100A8	-0.029	0.77	0.97
Poor	Neu	S100A9	-0.0026	0.97	1
Poor	Neu	S100P	0.17	0.14	0.58
Poor	Neu	S100PBP	-0.072	0.27	0.72
Poor	Neu	S100Z	0.0017	0.99	1
Poor	Neu	S1PR1	-0.11	0.79	0.98
Poor	Neu	S1PR4	0.09	0.29	0.73
Poor	Neu	S1PR5	1.2	0.8	0.98
Poor	Neu	SACM1L	-0.045	0.15	0.6
Poor	Neu	SAE1	0.21	0.1	0.54
Poor	Neu	SAFB	0.024	0.55	0.89
Poor	Neu	SAFB2	0.022	1	1
Poor	Neu	SAMD4B	-0.12	0.0081	0.22
Poor	Neu	SAMD8	-0.17	0.0015	0.12
Poor	Neu	SAMD9	-0.057	0.66	0.93
Poor	Neu	SAMD9L	-0.16	0.36	0.78
Poor	Neu	SAMHD1	-0.081	0.56	0.89
Poor	Neu	SAMM50	0.3	0.25	0.69
Poor	Neu	SAMSN1	0.063	0.79	0.98
Poor	Neu	SAP130	-0.13	0.091	0.52
Poor	Neu	SAP18	-0.028	0.4	0.81
Poor	Neu	SAP25	0.11	0.25	0.69
Poor	Neu	SAP30	0.5	0.19	0.64
Poor	Neu	SAP30BP	-0.0076	0.86	1
Poor	Neu	SAP30L	-0.039	0.32	0.75
Poor	Neu	SAP30L-AS1	0.12	0.24	0.69
Poor	Neu	SAPCD2	0.085	0.55	0.89
Poor	Neu	SAR1A	-0.054	1	1
Poor	Neu	SAR1B	-0.043	0.69	0.95
Poor	Neu	SARAF	-0.023	0.68	0.94
Poor	Neu	SARNP	-0.008	0.83	1
Poor	Neu	SARS	-0.027	0.68	0.94
Poor	Neu	SART1	0.099	0.11	0.55
Poor	Neu	SART3	0.055	0.31	0.74
Poor	Neu	SASH3	0.027	0.62	0.92
Poor	Neu	SASS6	-0.24	1	1
Poor	Neu	SAT1	-0.098	0.21	0.66
Poor	Neu	SAT2	0.073	0.57	0.9
Poor	Neu	SATB1	0.027	0.75	0.97
Poor	Neu	SAYSD1	-0.037	0.66	0.93
Poor	Neu	SBDS	-0.065	0.32	0.75
Poor	Neu	SBDSP1	0.24	0.29	0.74
Poor	Neu	SBF1	-0.054	0.57	0.9
Poor	Neu	SBF2	-0.093	0.13	0.57
Poor	Neu	SBNO1	-0.013	0.83	0.99
Poor	Neu	SBNO2	-0.028	0.72	0.96
Poor	Neu	SC5D	-0.039	0.77	0.97
Poor	Neu	SCAF1	0.023	0.86	1
Poor	Neu	SCAF11	-0.08	0.2	0.65
Poor	Neu	SCAF4	-0.052	0.26	0.71
Poor	Neu	SCAF8	-0.027	0.7	0.95
Poor	Neu	SCAI	-0.013	0.95	1
Poor	Neu	SCAMP1	0.026	0.76	0.97
Poor	Neu	SCAMP1-AS1	0.45	0.062	0.46
Poor	Neu	SCAMP2	0.076	0.0093	0.23
Poor	Neu	SCAMP3	-0.098	0.45	0.84
Poor	Neu	SCAMP4	0.19	0.035	0.38
Poor	Neu	SCAND1	0.24	0.0079	0.22
Poor	Neu	SCAND2P	0.19	0.02	0.31
Poor	Neu	SCAP	0.052	0.6	0.91
Poor	Neu	SCAPER	0.22	0.029	0.35
Poor	Neu	SCARB1	0.31	0.14	0.59
Poor	Neu	SCARB2	0.037	0.79	0.98
Poor	Neu	SCARF1	-0.22	0.15	0.6
Poor	Neu	SCARF2	0.29	0.077	0.5
Poor	Neu	SCARNA10	-0.15	0.52	0.88
Poor	Neu	SCARNA21	0.021	0.91	1
Poor	Neu	SCARNA22	0.25	0.28	0.72
Poor	Neu	SCARNA3	-0.16	0.42	0.82
Poor	Neu	SCARNA9	0.1	0.65	0.93
Poor	Neu	SCCPDH	0.13	1	1
Poor	Neu	SCD	0.51	0.15	0.6
Poor	Neu	SCFD1	-0.015	0.88	1
Poor	Neu	SCIMP	-0.37	0.18	0.63
Poor	Neu	SCLT1	-0.031	0.66	0.93
Poor	Neu	SCML1	0.67	0.0024	0.13
Poor	Neu	SCML4	-0.092	0.3	0.74
Poor	Neu	SCN1B	-0.1	1	1
Poor	Neu	SCN9A	0.11	0.53	0.88
Poor	Neu	SCNM1	0.17	0.34	0.77
Poor	Neu	SCNN1A	0.13	0.39	0.81
Poor	Neu	SCO1	0.09	0.3	0.74
Poor	Neu	SCO2	0.11	0.69	0.95
Poor	Neu	SCOC	0.052	0.62	0.92
Poor	Neu	SCP2	0.23	0.093	0.52
Poor	Neu	SCPEP1	-0.053	0.61	0.91
Poor	Neu	SCRG1	0.59	0.35	0.77
Poor	Neu	SCRN1	0.17	0.68	0.94
Poor	Neu	SCRN2	0.33	0.011	0.25
Poor	Neu	SCRN3	-0.028	0.79	0.98
Poor	Neu	SCRT2	-0.75	0.001	0.11
Poor	Neu	SCYL1	-0.045	0.42	0.82
Poor	Neu	SCYL2	-0.049	0.31	0.74
Poor	Neu	SCYL3	0.012	0.89	1
Poor	Neu	SDAD1	0.63	0.27	0.72
Poor	Neu	SDC2	0.11	0.6	0.91
Poor	Neu	SDCBP	-0.076	0.11	0.55
Poor	Neu	SDCBP2-AS1	-0.064	0.57	0.89
Poor	Neu	SDCCAG3	-0.21	0.32	0.75
Poor	Neu	SDCCAG8	0.11	0.1	0.53
Poor	Neu	SDE2	-0.2	0.022	0.32
Poor	Neu	SDF2	0.03	0.63	0.92
Poor	Neu	SDF2L1	0.23	0.21	0.67
Poor	Neu	SDF4	0.17	0.0059	0.19
Poor	Neu	SDHA	0.012	1	1
Poor	Neu	SDHAF1	0.12	0.28	0.73
Poor	Neu	SDHAF2	-0.014	0.68	0.94
Poor	Neu	SDHAF3	-0.27	0.18	0.63
Poor	Neu	SDHAF4	0.26	0.13	0.57
Poor	Neu	SDHAP1	-0.071	0.22	0.68
Poor	Neu	SDHAP2	-0.12	0.18	0.64
Poor	Neu	SDHB	-0.0047	1	1
Poor	Neu	SDHC	0.041	0.81	0.99
Poor	Neu	SDHD	0.034	0.27	0.72
Poor	Neu	SEC11A	0.019	0.67	0.94
Poor	Neu	SEC11C	0.12	0.68	0.94
Poor	Neu	SEC13	0.19	0.001	0.11
Poor	Neu	SEC14L1	-0.087	0.14	0.59
Poor	Neu	SEC16A	-0.086	1	1
Poor	Neu	SEC22A	0.0057	0.97	1
Poor	Neu	SEC22B	-0.08	0.15	0.6
Poor	Neu	SEC22C	0.0054	1	1
Poor	Neu	SEC23A	-0.08	0.046	0.42
Poor	Neu	SEC23B	-0.05	0.46	0.84
Poor	Neu	SEC23IP	0.0036	0.93	1
Poor	Neu	SEC24A	0.0063	0.97	1
Poor	Neu	SEC24B	-0.15	0.0044	0.17
Poor	Neu	SEC24C	-0.015	0.79	0.98
Poor	Neu	SEC24D	-0.14	0.02	0.31
Poor	Neu	SEC31A	0.004	0.98	1
Poor	Neu	SEC31B	0.45	0.082	0.5
Poor	Neu	SEC61A1	0.028	0.75	0.97
Poor	Neu	SEC61A2	-0.029	0.64	0.93
Poor	Neu	SEC61B	0.00094	0.98	1
Poor	Neu	SEC61G	0.2	0.12	0.55
Poor	Neu	SEC62	-0.12	0.21	0.66
Poor	Neu	SEC63	0.046	0.7	0.95
Poor	Neu	SECISBP2	-0.021	0.71	0.95
Poor	Neu	SECISBP2L	-0.021	0.67	0.94
Poor	Neu	SECTM1	-0.11	0.32	0.75
Poor	Neu	SEH1L	0.18	1	1
Poor	Neu	SEL1L	-0.077	0.15	0.6
Poor	Neu	SEL1L3	0.14	0.49	0.86
Poor	Neu	SELK	0.014	0.78	0.97
Poor	Neu	SELL	-0.06	0.43	0.83
Poor	Neu	SELO	0.045	0.43	0.83
Poor	Neu	SELP	-0.027	0.83	0.99
Poor	Neu	SELPLG	-0.037	0.48	0.85
Poor	Neu	SELT	-0.16	0.0041	0.17
Poor	Neu	SEMA3C	-0.024	0.9	1
Poor	Neu	SEMA4A	-0.084	0.079	0.5
Poor	Neu	SEMA4B	-0.043	0.47	0.85
Poor	Neu	SEMA4D	-0.024	0.76	0.97
Poor	Neu	SENCR	-0.026	0.74	0.96
Poor	Neu	SENP1	0.06	0.29	0.73
Poor	Neu	SENP2	0.002	0.95	1
Poor	Neu	SENP5	0.015	1	1
Poor	Neu	SENP6	-0.049	0.19	0.65
Poor	Neu	SENP7	-0.014	0.88	1
Poor	Neu	15-Sep	-0.045	0.28	0.73
Poor	Neu	SEPHS1	0.21	0.5	0.86
Poor	Neu	SEPHS2	-0.14	0.24	0.68
Poor	Neu	SEPN1	0.51	0.0008	0.11
Poor	Neu	SEPSECS	-0.1	0.26	0.71
Poor	Neu	SEPSECS-AS1	0.15	0.25	0.69
Poor	Neu	1-Sep	0.24	0.31	0.75
Poor	Neu	11-Sep	0.11	1	1
Poor	Neu	2-Sep	0.012	0.78	0.98
Poor	Neu	4-Sep	-0.078	0.79	0.98
Poor	Neu	6-Sep	0.023	0.71	0.95
Poor	Neu	7-Sep	-0.088	0.13	0.57
Poor	Neu	SEPT7P2	-0.073	0.67	0.94
Poor	Neu	9-Sep	0.07	0.37	0.79
Poor	Neu	SEPW1	0.16	0.32	0.75
Poor	Neu	SERAC1	0.22	0.079	0.5
Poor	Neu	SERBP1	0.016	0.82	0.99
Poor	Neu	SERF2	0.078	0.44	0.83
Poor	Neu	SERGEF	0.37	0.11	0.55
Poor	Neu	SERINC1	-0.087	0.053	0.43
Poor	Neu	SERINC2	0.12	0.39	0.81
Poor	Neu	SERINC3	-0.055	0.095	0.53
Poor	Neu	SERINC4	0.14	0.3	0.74
Poor	Neu	SERINC5	-0.026	0.64	0.92
Poor	Neu	SERP1	-0.046	0.12	0.56
Poor	Neu	SERPINA1	-0.084	0.11	0.55
Poor	Neu	SERPINB1	-0.055	0.47	0.85
Poor	Neu	SERPINB10	0.68	0.047	0.42
Poor	Neu	SERPINB6	0.086	0.57	0.89
Poor	Neu	SERPINB8	0.097	0.31	0.74
Poor	Neu	SERPINB9	-0.16	0.35	0.78
Poor	Neu	SERPINB9P1	-0.16	0.27	0.72
Poor	Neu	SERPING1	-0.23	0.38	0.8
Poor	Neu	SERTAD1	0.018	0.87	1
Poor	Neu	SERTAD2	-0.16	0.21	0.66
Poor	Neu	SERTAD3	-0.05	0.44	0.84
Poor	Neu	SESN1	0.19	0.12	0.55
Poor	Neu	SESN2	0.01	0.89	1
Poor	Neu	SESN3	-0.13	0.096	0.53
Poor	Neu	SESTD1	-0.18	0.15	0.6
Poor	Neu	SET	-0.083	0.027	0.34
Poor	Neu	SETBP1	-0.63	0.013	0.26
Poor	Neu	SETD1B	0.091	1	1
Poor	Neu	SETD2	-0.037	0.46	0.84
Poor	Neu	SETD3	0.026	0.73	0.96
Poor	Neu	SETD4	0.11	0.33	0.76
Poor	Neu	SETD5	0.035	0.58	0.9
Poor	Neu	SETD7	-0.46	0.052	0.43
Poor	Neu	SETD8	-0.0037	0.96	1
Poor	Neu	SETD9	-0.072	0.6	0.91
Poor	Neu	SETDB1	-0.076	0.06	0.46
Poor	Neu	SETDB2	-0.0084	0.96	1
Poor	Neu	SETX	-0.11	0.24	0.69
Poor	Neu	SEZ6	-0.26	0.033	0.37
Poor	Neu	SF1	-0.034	0.42	0.83
Poor	Neu	SF3A1	0.00096	0.98	1
Poor	Neu	SF3A2	0.12	0.16	0.61
Poor	Neu	SF3A3	0.15	0.31	0.75
Poor	Neu	SF3B1	-0.11	0.058	0.45
Poor	Neu	SF3B2	0.067	1	1
Poor	Neu	SF3B3	0.13	0.32	0.75
Poor	Neu	SF3B4	0.0093	0.86	1
Poor	Neu	SF3B5	0.19	0.024	0.32
Poor	Neu	SF3B6	0.033	0.48	0.85
Poor	Neu	SFI1	0.1	0.28	0.73
Poor	Neu	SFMBT1	0.17	0.37	0.79
Poor	Neu	SFMBT2	-0.14	0.64	0.93
Poor	Neu	SFPQ	0.0036	0.92	1
Poor	Neu	SFR1	-0.0011	0.99	1
Poor	Neu	SFSWAP	0.057	0.18	0.64
Poor	Neu	SFT2D1	-0.026	0.58	0.9
Poor	Neu	SFT2D2	0.086	0.4	0.81
Poor	Neu	SFT2D3	0.092	0.36	0.78
Poor	Neu	SFXN1	0.79	0.02	0.31
Poor	Neu	SFXN3	-0.02	0.87	1
Poor	Neu	SFXN4	0.15	0.58	0.9
Poor	Neu	SFXN5	0.035	0.75	0.97
Poor	Neu	SGK1	-0.1	0.27	0.72
Poor	Neu	SGMS1	-0.13	0.043	0.41
Poor	Neu	SGMS1-AS1	-0.34	0.0099	0.24
Poor	Neu	SGMS2	0.12	0.67	0.94
Poor	Neu	SGOL2	0.52	0.14	0.58
Poor	Neu	SGPL1	0.076	0.2	0.65
Poor	Neu	SGPP1	-0.15	0.27	0.72
Poor	Neu	SGSH	0.051	0.54	0.88
Poor	Neu	SGSM2	0.034	0.69	0.94
Poor	Neu	SGSM3	0.083	1	1
Poor	Neu	SGTA	0.057	0.14	0.58
Poor	Neu	SGTB	-0.058	0.57	0.9
Poor	Neu	SH2B1	0.39	0.026	0.33
Poor	Neu	SH2B2	-0.028	0.78	0.98
Poor	Neu	SH2B3	-0.05	0.7	0.95
Poor	Neu	SH2D1B	-0.028	0.93	1
Poor	Neu	SH2D3C	-0.012	0.77	0.97
Poor	Neu	SH3BGR	0.39	0.051	0.43
Poor	Neu	SH3BGRL	0.0079	0.89	1
Poor	Neu	SH3BGRL3	0.089	0.19	0.64
Poor	Neu	SH3BP1	0.021	0.86	1
Poor	Neu	SH3BP2	-0.09	0.045	0.41
Poor	Neu	SH3BP5	0.014	0.87	1
Poor	Neu	SH3BP5-AS1	-0.098	0.31	0.74
Poor	Neu	SH3BP5L	-0.076	0.43	0.83
Poor	Neu	SH3D21	0.14	0.39	0.8
Poor	Neu	SH3GL1	-0.014	0.84	1
Poor	Neu	SH3GL1P1	-0.083	0.62	0.92
Poor	Neu	SH3GLB1	-0.066	0.36	0.78
Poor	Neu	SH3GLB2	0.15	0.044	0.41
Poor	Neu	SH3KBP1	-0.024	0.63	0.92
Poor	Neu	SH3RF1	-0.44	0.17	0.62
Poor	Neu	SH3RF3	0.079	0.64	0.93
Poor	Neu	SH3RF3-AS1	0.076	0.74	0.96
Poor	Neu	SH3TC1	-0.13	0.6	0.91
Poor	Neu	SH3YL1	0.86	8.20E-05	0.038
Poor	Neu	SHARPIN	0.13	0.0061	0.19
Poor	Neu	SHC1	-0.049	0.24	0.69
Poor	Neu	SHCBP1	0.039	0.91	1
Poor	Neu	SHFM1	0.22	0.23	0.68
Poor	Neu	SHISA5	0.086	0.47	0.85
Poor	Neu	SHKBP1	0.014	0.79	0.98
Poor	Neu	SHMT1	-0.018	0.94	1
Poor	Neu	SHMT2	0.18	0.63	0.92
Poor	Neu	SHOC2	-0.1	0.031	0.36
Poor	Neu	SHPK	0.35	0.2	0.65
Poor	Neu	SHPRH	0.15	0.32	0.75
Poor	Neu	SHQ1	0.44	1	1
Poor	Neu	SIAH1	-0.016	0.78	0.98
Poor	Neu	SIAH2	-0.19	0.0088	0.23
Poor	Neu	SIDT1	0.76	0.15	0.59
Poor	Neu	SIDT2	-0.39	0.035	0.38
Poor	Neu	SIGIRR	0.14	0.1	0.53
Poor	Neu	SIGLEC1	0.2	0.68	0.94
Poor	Neu	SIGLEC10	-0.052	0.55	0.89
Poor	Neu	SIGLEC14	-0.11	0.21	0.66
Poor	Neu	SIGLEC17P	0.13	0.5	0.86
Poor	Neu	SIGLEC5	-0.071	0.36	0.78
Poor	Neu	SIGLEC7	-0.071	0.39	0.8
Poor	Neu	SIGLEC8	-0.021	0.97	1
Poor	Neu	SIGLEC9	-0.096	0.026	0.33
Poor	Neu	SIGMAR1	0.053	0.52	0.88
Poor	Neu	SIK3	-0.03	0.6	0.91
Poor	Neu	SIKE1	0.0029	0.97	1
Poor	Neu	SIL1	0.034	0.7	0.95
Poor	Neu	SIMC1	0.58	0.087	0.51
Poor	Neu	SIN3A	-0.27	0.0049	0.18
Poor	Neu	SIN3B	0.07	0.35	0.77
Poor	Neu	SIPA1	0.044	0.49	0.85
Poor	Neu	SIPA1L1	-0.23	0.00057	0.11
Poor	Neu	SIPA1L2	-0.17	0.22	0.67
Poor	Neu	SIPA1L3	0.024	0.88	1
Poor	Neu	SIRPA	-0.064	0.15	0.6
Poor	Neu	SIRPB1	-0.1	0.014	0.27
Poor	Neu	SIRPB2	0.061	0.44	0.84
Poor	Neu	SIRPD	-0.024	0.82	0.99
Poor	Neu	SIRT1	-0.18	0.0032	0.15
Poor	Neu	SIRT2	0.09	0.14	0.59
Poor	Neu	SIRT3	0.0072	0.94	1
Poor	Neu	SIRT5	-0.054	0.74	0.96
Poor	Neu	SIRT6	-0.2	0.29	0.74
Poor	Neu	SIRT7	0.039	0.46	0.85
Poor	Neu	SIVA1	0.21	1	1
Poor	Neu	SKA2	0.13	0.51	0.87
Poor	Neu	SKA3	0.52	0.26	0.71
Poor	Neu	SKAP1	0.66	0.015	0.27
Poor	Neu	SKAP2	-0.13	0.074	0.49
Poor	Neu	SKI	-0.0038	0.98	1
Poor	Neu	SKIL	-0.32	1	1
Poor	Neu	SKIV2L	-0.042	0.52	0.88
Poor	Neu	SKIV2L2	0.017	0.9	1
Poor	Neu	SKP1	0.005	0.87	1
Poor	Neu	SKP2	-0.012	0.93	1
Poor	Neu	SLA	0.057	0.59	0.91
Poor	Neu	SLA2	-0.027	0.83	1
Poor	Neu	SLAIN1	0.24	0.41	0.81
Poor	Neu	SLAIN2	-0.0054	0.85	1
Poor	Neu	SLAMF6	-0.14	0.24	0.69
Poor	Neu	SLAMF7	-0.42	0.13	0.57
Poor	Neu	SLBP	0.036	0.63	0.92
Poor	Neu	SLC10A1	-0.52	0.0093	0.23
Poor	Neu	SLC10A3	0.17	0.0013	0.11
Poor	Neu	SLC11A1	-0.15	0.11	0.54
Poor	Neu	SLC11A2	-0.11	0.44	0.83
Poor	Neu	SLC12A1	0.35	0.027	0.34
Poor	Neu	SLC12A4	0.01	0.86	1
Poor	Neu	SLC12A6	-0.11	0.086	0.51
Poor	Neu	SLC12A7	0.69	0.053	0.43
Poor	Neu	SLC12A9	-0.089	0.22	0.67
Poor	Neu	SLC13A4	0.24	0.21	0.66
Poor	Neu	SLC15A2	-0.081	0.6	0.91
Poor	Neu	SLC15A3	0.012	0.91	1
Poor	Neu	SLC15A4	-0.078	0.31	0.74
Poor	Neu	SLC16A3	0.094	0.33	0.76
Poor	Neu	SLC16A4	0.059	0.73	0.96
Poor	Neu	SLC16A5	0.11	0.072	0.49
Poor	Neu	SLC16A6	-0.089	0.51	0.87
Poor	Neu	SLC17A5	0.13	0.021	0.31
Poor	Neu	SLC18A2	-0.09	0.58	0.9
Poor	Neu	SLC19A1	0.042	0.65	0.93
Poor	Neu	SLC19A2	-0.13	0.39	0.8
Poor	Neu	SLC1A4	0.31	0.29	0.73
Poor	Neu	SLC1A5	-0.041	0.89	1
Poor	Neu	SLC20A1	-0.0037	0.98	1
Poor	Neu	SLC20A2	0.17	0.29	0.73
Poor	Neu	SLC22A1	0.18	0.18	0.63
Poor	Neu	SLC22A15	-0.2	0.0028	0.14
Poor	Neu	SLC22A16	0.54	0.1	0.54
Poor	Neu	SLC22A18	0.087	0.22	0.68
Poor	Neu	SLC22A4	-0.079	0.29	0.73
Poor	Neu	SLC22A5	0.077	0.56	0.89
Poor	Neu	SLC23A2	0.033	0.78	0.97
Poor	Neu	SLC24A1	-0.41	0.083	0.5
Poor	Neu	SLC24A3	-0.071	0.75	0.97
Poor	Neu	SLC24A4	-0.013	0.93	1
Poor	Neu	SLC25A1	0.26	0.00079	0.11
Poor	Neu	SLC25A11	0.059	0.31	0.74
Poor	Neu	SLC25A12	0.064	0.77	0.97
Poor	Neu	SLC25A13	0.0091	0.92	1
Poor	Neu	SLC25A14	-0.053	0.43	0.83
Poor	Neu	SLC25A16	-0.027	0.82	0.99
Poor	Neu	SLC25A17	-0.094	0.45	0.84
Poor	Neu	SLC25A20	-0.032	0.71	0.95
Poor	Neu	SLC25A22	0.088	0.37	0.79
Poor	Neu	SLC25A24	0.052	0.67	0.94
Poor	Neu	SLC25A25	0.0066	0.97	1
Poor	Neu	SLC25A28	-0.041	0.61	0.91
Poor	Neu	SLC25A29	0.036	0.73	0.96
Poor	Neu	SLC25A3	-0.065	0.013	0.26
Poor	Neu	SLC25A30	0.04	0.84	1
Poor	Neu	SLC25A32	-0.19	0.1	0.54
Poor	Neu	SLC25A36	0.00021	1	1
Poor	Neu	SLC25A37	-0.025	0.74	0.96
Poor	Neu	SLC25A38	0.13	0.69	0.95
Poor	Neu	SLC25A39	0.66	0.081	0.5
Poor	Neu	SLC25A40	0.059	0.67	0.94
Poor	Neu	SLC25A44	-0.14	0.00073	0.11
Poor	Neu	SLC25A45	0.27	0.13	0.57
Poor	Neu	SLC25A46	-0.26	0.00065	0.11
Poor	Neu	SLC25A5	-0.18	0.3	0.74
Poor	Neu	SLC25A51	0.16	0.18	0.64
Poor	Neu	SLC25A53	0.11	0.33	0.76
Poor	Neu	SLC26A11	-0.21	0.22	0.67
Poor	Neu	SLC26A2	0.15	0.34	0.77
Poor	Neu	SLC26A6	0.085	0.27	0.72
Poor	Neu	SLC26A8	-0.2	0.066	0.47
Poor	Neu	SLC27A3	0.25	0.12	0.55
Poor	Neu	SLC29A1	0.17	0.55	0.89
Poor	Neu	SLC29A3	0.098	0.68	0.94
Poor	Neu	SLC2A1	-0.039	0.85	1
Poor	Neu	SLC2A12	0.18	0.32	0.75
Poor	Neu	SLC2A13	0.09	0.67	0.94
Poor	Neu	SLC2A14	-0.066	0.67	0.94
Poor	Neu	SLC2A3	-0.33	0.0018	0.12
Poor	Neu	SLC2A5	0.099	0.77	0.97
Poor	Neu	SLC2A6	-0.36	0.046	0.42
Poor	Neu	SLC30A1	-0.11	0.077	0.5
Poor	Neu	SLC30A5	-0.084	0.22	0.68
Poor	Neu	SLC30A6	-0.0031	0.96	1
Poor	Neu	SLC30A7	-0.07	0.37	0.79
Poor	Neu	SLC30A9	-0.025	0.6	0.91
Poor	Neu	SLC31A1	-0.051	0.68	0.94
Poor	Neu	SLC31A2	-0.00045	1	1
Poor	Neu	SLC33A1	0.26	0.16	0.61
Poor	Neu	SLC35A1	0.016	0.86	1
Poor	Neu	SLC35A2	-0.0024	0.95	1
Poor	Neu	SLC35A3	0.019	0.86	1
Poor	Neu	SLC35A4	0.052	0.41	0.81
Poor	Neu	SLC35A5	-0.016	0.81	0.99
Poor	Neu	SLC35B1	0.032	0.53	0.88
Poor	Neu	SLC35B2	-0.025	1	1
Poor	Neu	SLC35B3	-0.027	0.6	0.91
Poor	Neu	SLC35C1	0.16	0.23	0.68
Poor	Neu	SLC35C2	0.054	0.16	0.61
Poor	Neu	SLC35D1	0.07	0.65	0.93
Poor	Neu	SLC35D2	0.11	0.34	0.77
Poor	Neu	SLC35E1	0.066	0.51	0.87
Poor	Neu	SLC35E2	0.18	0.097	0.53
Poor	Neu	SLC35E2B	0.0078	0.91	1
Poor	Neu	SLC35E3	0.083	0.58	0.9
Poor	Neu	SLC35F5	-0.065	1	1
Poor	Neu	SLC35F6	0.18	0.042	0.41
Poor	Neu	SLC36A1	0.005	1	1
Poor	Neu	SLC36A4	-0.12	0.43	0.83
Poor	Neu	SLC37A1	0.071	0.4	0.81
Poor	Neu	SLC37A2	-0.12	0.65	0.93
Poor	Neu	SLC37A3	-0.15	0.42	0.82
Poor	Neu	SLC37A4	0.19	0.24	0.69
Poor	Neu	SLC38A1	0.11	0.58	0.9
Poor	Neu	SLC38A10	0.086	0.043	0.41
Poor	Neu	SLC38A2	-0.16	0.016	0.28
Poor	Neu	SLC38A9	-0.27	0.012	0.26
Poor	Neu	SLC39A1	-0.024	0.65	0.93
Poor	Neu	SLC39A10	-0.31	0.1	0.54
Poor	Neu	SLC39A11	0.15	0.3	0.74
Poor	Neu	SLC39A13	-0.1	0.16	0.61
Poor	Neu	SLC39A3	0.077	0.42	0.82
Poor	Neu	SLC39A4	0.51	0.027	0.34
Poor	Neu	SLC39A6	-0.088	0.2	0.65
Poor	Neu	SLC39A7	-0.04	0.81	0.99
Poor	Neu	SLC39A8	0.06	0.74	0.96
Poor	Neu	SLC39A9	-0.032	0.4	0.81
Poor	Neu	SLC3A2	-0.096	0.31	0.74
Poor	Neu	SLC40A1	-0.1	0.15	0.6
Poor	Neu	SLC41A2	-0.15	0.48	0.85
Poor	Neu	SLC43A2	-0.037	0.48	0.85
Poor	Neu	SLC43A3	0.095	0.61	0.91
Poor	Neu	SLC44A1	-0.015	0.92	1
Poor	Neu	SLC44A2	-0.04	0.34	0.77
Poor	Neu	SLC45A4	-0.078	0.14	0.58
Poor	Neu	SLC46A2	0.25	0.35	0.77
Poor	Neu	SLC46A3	-0.0011	0.99	1
Poor	Neu	SLC48A1	0.19	1	1
Poor	Neu	SLC4A1AP	-0.02	0.69	0.95
Poor	Neu	SLC4A2	0.036	0.66	0.93
Poor	Neu	SLC4A5	-0.082	0.56	0.89
Poor	Neu	SLC4A7	-0.29	0.26	0.71
Poor	Neu	SLC50A1	0.00072	1	1
Poor	Neu	SLC51A	-0.22	0.12	0.55
Poor	Neu	SLC52A2	0.11	0.43	0.83
Poor	Neu	SLC5A3	-0.11	0.34	0.77
Poor	Neu	SLC5A6	0.42	0.12	0.56
Poor	Neu	SLC5A9	0.028	0.9	1
Poor	Neu	SLC6A12	-0.063	0.57	0.89
Poor	Neu	SLC6A16	0.26	0.031	0.36
Poor	Neu	SLC6A6	-0.089	0.17	0.62
Poor	Neu	SLC6A8	-0.11	0.62	0.91
Poor	Neu	SLC7A11	-0.13	0.3	0.74
Poor	Neu	SLC7A5	0.23	0.25	0.7
Poor	Neu	SLC7A5P2	-0.044	0.71	0.95
Poor	Neu	SLC7A6	-0.099	0.13	0.57
Poor	Neu	SLC7A6OS	0.18	0.084	0.5
Poor	Neu	SLC7A7	0.039	0.79	0.98
Poor	Neu	SLC8A1	-0.1	0.27	0.72
Poor	Neu	SLC8A1-AS1	0.13	0.47	0.85
Poor	Neu	SLC8B1	-0.082	1	1
Poor	Neu	SLC9A1	0.026	0.67	0.94
Poor	Neu	SLC9A3R1	0.067	0.23	0.68
Poor	Neu	SLC9A6	0.0063	0.92	1
Poor	Neu	SLC9A7	-0.22	0.095	0.53
Poor	Neu	SLC9A8	-0.13	0.12	0.56
Poor	Neu	SLC9A9	0.26	0.3	0.74
Poor	Neu	SLCO3A1	-0.00059	0.99	1
Poor	Neu	SLCO4C1	-0.033	0.8	0.99
Poor	Neu	SLED1	-0.24	0.12	0.55
Poor	Neu	SLF1	0.19	0.099	0.53
Poor	Neu	SLF2	-0.0071	0.95	1
Poor	Neu	SLFN11	0.099	0.37	0.79
Poor	Neu	SLFN12	0.14	0.45	0.84
Poor	Neu	SLFN13	0.32	0.1	0.53
Poor	Neu	SLFN5	-0.39	0.1	0.53
Poor	Neu	SLIRP	0.15	0.079	0.5
Poor	Neu	SLK	-0.11	0.27	0.72
Poor	Neu	SLMAP	-0.034	0.52	0.87
Poor	Neu	SLMO2	-0.085	0.33	0.76
Poor	Neu	SLPI	0.11	0.55	0.89
Poor	Neu	SLTM	0.0036	0.91	1
Poor	Neu	SLU7	-0.041	0.41	0.82
Poor	Neu	SLX4	0.11	0.35	0.78
Poor	Neu	SLX4IP	-0.0018	0.98	1
Poor	Neu	SMAD2	-0.068	0.059	0.46
Poor	Neu	SMAD3	0.19	0.48	0.85
Poor	Neu	SMAD4	-0.061	0.16	0.61
Poor	Neu	SMAD5	-0.068	0.7	0.95
Poor	Neu	SMAD7	-0.03	0.81	0.99
Poor	Neu	SMAGP	-0.061	0.55	0.89
Poor	Neu	SMAP1	0.0023	0.97	1
Poor	Neu	SMAP2	0.053	0.7	0.95
Poor	Neu	SMARCA2	0.036	0.65	0.93
Poor	Neu	SMARCA4	0.22	0.15	0.6
Poor	Neu	SMARCA5	-0.11	0.047	0.42
Poor	Neu	SMARCAD1	0.49	0.032	0.37
Poor	Neu	SMARCAL1	0.042	0.62	0.92
Poor	Neu	SMARCB1	-0.16	0.19	0.64
Poor	Neu	SMARCC1	0.0088	0.85	1
Poor	Neu	SMARCC2	0.034	0.43	0.83
Poor	Neu	SMARCD1	-0.2	0.049	0.42
Poor	Neu	SMARCD2	0.03	0.47	0.85
Poor	Neu	SMARCD3	-0.0093	0.96	1
Poor	Neu	SMARCE1	0.12	0.0021	0.12
Poor	Neu	SMC1A	-0.089	0.36	0.78
Poor	Neu	SMC3	0.032	0.67	0.94
Poor	Neu	SMC4	0.14	0.22	0.67
Poor	Neu	SMC5	0.19	0.051	0.43
Poor	Neu	SMC6	0.27	0.035	0.38
Poor	Neu	SMCHD1	-0.038	0.71	0.95
Poor	Neu	SMCO4	-0.31	0.18	0.63
Poor	Neu	SMCR8	-0.16	0.071	0.49
Poor	Neu	SMDT1	0.34	0.079	0.5
Poor	Neu	SMG1	0.0034	0.95	1
Poor	Neu	SMG1P1	-0.0058	0.97	1
Poor	Neu	SMG1P2	0.036	0.74	0.96
Poor	Neu	SMG1P3	-0.071	0.57	0.9
Poor	Neu	SMG1P5	0.053	0.74	0.96
Poor	Neu	SMG5	0.018	0.73	0.96
Poor	Neu	SMG6	0.039	0.71	0.95
Poor	Neu	SMG7	-0.037	0.57	0.89
Poor	Neu	SMG8	0.036	0.48	0.85
Poor	Neu	SMG9	0.18	0.24	0.69
Poor	Neu	SMIM12	-0.017	0.72	0.95
Poor	Neu	SMIM14	-0.1	0.23	0.68
Poor	Neu	SMIM15	0.055	0.8	0.98
Poor	Neu	SMIM19	0.023	0.78	0.98
Poor	Neu	SMIM20	0.12	0.32	0.75
Poor	Neu	SMIM3	0.054	0.65	0.93
Poor	Neu	SMIM7	0.096	0.1	0.53
Poor	Neu	SMIM8	0.15	0.074	0.49
Poor	Neu	SMNDC1	-0.1	0.042	0.41
Poor	Neu	SMPD1	-0.13	0.17	0.61
Poor	Neu	SMPD2	0.15	1	1
Poor	Neu	SMPD3	0.29	0.48	0.85
Poor	Neu	SMPD4	0.13	0.43	0.83
Poor	Neu	SMPDL3A	0.0039	0.98	1
Poor	Neu	SMPDL3B	0.064	0.62	0.91
Poor	Neu	SMS	0.19	0.11	0.55
Poor	Neu	SMTNL1	0.002	0.99	1
Poor	Neu	SMU1	-0.095	0.012	0.26
Poor	Neu	SMUG1	0.06	0.27	0.72
Poor	Neu	SMURF1	0.03	0.59	0.9
Poor	Neu	SMURF2	-0.076	0.22	0.67
Poor	Neu	SMYD2	0.18	0.58	0.9
Poor	Neu	SMYD3	0.2	0.13	0.57
Poor	Neu	SMYD4	0.33	0.045	0.41
Poor	Neu	SNAI3	0.15	0.25	0.69
Poor	Neu	SNAI3-AS1	0.062	0.56	0.89
Poor	Neu	SNAP23	-0.0058	0.9	1
Poor	Neu	SNAP29	0.0052	0.83	0.99
Poor	Neu	SNAP47	0.025	0.84	1
Poor	Neu	SNAPC1	-0.031	0.68	0.94
Poor	Neu	SNAPC2	-0.2	0.27	0.72
Poor	Neu	SNAPC3	0.079	0.59	0.91
Poor	Neu	SNAPC4	0.0045	0.96	1
Poor	Neu	SNAPC5	0.12	0.18	0.63
Poor	Neu	SNAPIN	0.039	0.55	0.89
Poor	Neu	SND1	0.14	0.42	0.82
Poor	Neu	SND1-IT1	-0.042	0.73	0.96
Poor	Neu	SNF8	-0.035	0.47	0.85
Poor	Neu	SNHG1	0.099	0.6	0.91
Poor	Neu	SNHG10	0.22	0.19	0.64
Poor	Neu	SNHG11	-0.14	0.49	0.86
Poor	Neu	SNHG15	0.3	0.26	0.7
Poor	Neu	SNHG16	-0.11	0.14	0.59
Poor	Neu	SNHG17	0.27	0.1	0.54
Poor	Neu	SNHG20	0.077	0.68	0.94
Poor	Neu	SNHG3	0.15	0.11	0.55
Poor	Neu	SNHG5	-0.11	1	1
Poor	Neu	SNHG6	0.46	0.038	0.39
Poor	Neu	SNHG8	-0.21	0.3	0.74
Poor	Neu	SNHG9	-0.22	0.31	0.75
Poor	Neu	SNIP1	-0.13	0.062	0.46
Poor	Neu	SNN	0.0062	0.92	1
Poor	Neu	SNORA12	0.092	0.72	0.95
Poor	Neu	SNORA28	-0.0034	0.98	1
Poor	Neu	SNORA70	-0.29	0.16	0.61
Poor	Neu	SNORD12	-0.17	0.43	0.83
Poor	Neu	SNORD12C	0.34	0.13	0.57
Poor	Neu	SNORD56B	-0.064	0.76	0.97
Poor	Neu	SNORD89	-0.11	0.32	0.75
Poor	Neu	SNRK	-0.065	0.36	0.78
Poor	Neu	SNRNP200	-0.02	0.58	0.9
Poor	Neu	SNRNP25	-0.19	0.3	0.74
Poor	Neu	SNRNP27	-0.04	0.55	0.89
Poor	Neu	SNRNP35	-0.024	0.64	0.93
Poor	Neu	SNRNP40	0.14	0.27	0.72
Poor	Neu	SNRNP48	-0.15	0.013	0.26
Poor	Neu	SNRNP70	0.12	0.014	0.27
Poor	Neu	SNRPA	0.093	0.53	0.88
Poor	Neu	SNRPA1	0.18	0.3	0.74
Poor	Neu	SNRPB	0.054	0.17	0.62
Poor	Neu	SNRPB2	-0.09	0.22	0.67
Poor	Neu	SNRPC	0.075	0.66	0.93
Poor	Neu	SNRPD1	0.074	0.75	0.97
Poor	Neu	SNRPD2	0.39	0.11	0.54
Poor	Neu	SNRPD3	0.15	0.051	0.43
Poor	Neu	SNRPE	0.13	0.28	0.73
Poor	Neu	SNRPF	0.21	0.35	0.78
Poor	Neu	SNRPG	0.034	0.038	0.39
Poor	Neu	SNTB1	-0.067	0.51	0.87
Poor	Neu	SNTB2	-0.051	0.52	0.88
Poor	Neu	SNU13	0.0021	0.98	1
Poor	Neu	SNUPN	0.14	0.34	0.77
Poor	Neu	SNW1	-0.02	0.52	0.88
Poor	Neu	SNX1	0.022	0.58	0.9
Poor	Neu	SNX10	-0.13	0.074	0.49
Poor	Neu	SNX11	0.033	0.53	0.88
Poor	Neu	SNX12	0.31	0.03	0.36
Poor	Neu	SNX13	-0.12	0.08	0.5
Poor	Neu	SNX14	0.025	0.69	0.95
Poor	Neu	SNX16	-0.19	0.22	0.67
Poor	Neu	SNX17	0.011	0.82	0.99
Poor	Neu	SNX18	-0.2	0.028	0.34
Poor	Neu	SNX19	-0.16	0.025	0.33
Poor	Neu	SNX2	-0.027	0.58	0.9
Poor	Neu	SNX20	-0.099	0.17	0.62
Poor	Neu	SNX21	0.081	0.46	0.84
Poor	Neu	SNX27	-0.02	0.74	0.97
Poor	Neu	SNX29	0.092	0.38	0.8
Poor	Neu	SNX29P2	0.39	1	1
Poor	Neu	SNX3	0.0093	0.91	1
Poor	Neu	SNX30	0.14	0.23	0.68
Poor	Neu	SNX4	0.25	0.12	0.56
Poor	Neu	SNX5	0.1	0.62	0.92
Poor	Neu	SNX6	-0.09	0.11	0.55
Poor	Neu	SNX8	0.39	0.073	0.49
Poor	Neu	SNX9	-0.057	0.78	0.97
Poor	Neu	SOAT1	-0.22	0.065	0.47
Poor	Neu	SOCS1	-0.00033	1	1
Poor	Neu	SOCS3	-0.3	0.14	0.59
Poor	Neu	SOCS4	-0.079	0.27	0.72
Poor	Neu	SOCS5	-0.025	0.89	1
Poor	Neu	SOD1	-0.054	0.5	0.86
Poor	Neu	SOD2	-0.23	0.0053	0.18
Poor	Neu	SON	-0.13	0.018	0.3
Poor	Neu	SORD	0.013	0.86	1
Poor	Neu	SORL1	-0.12	0.03	0.36
Poor	Neu	SORT1	-0.11	0.13	0.58
Poor	Neu	SOS1	-0.11	0.13	0.57
Poor	Neu	SOS2	-0.092	0.13	0.58
Poor	Neu	SOWAHD	-0.011	0.93	1
Poor	Neu	SOX4	0.41	0.14	0.59
Poor	Neu	SOX6	0.3	0.28	0.73
Poor	Neu	SP1	-0.13	0.02	0.31
Poor	Neu	SP100	0.00051	1	1
Poor	Neu	SP110	0.033	0.72	0.95
Poor	Neu	SP140	-0.087	0.61	0.91
Poor	Neu	SP140L	0.16	0.26	0.7
Poor	Neu	SP2	0.021	1	1
Poor	Neu	SP3	-0.12	0.017	0.29
Poor	Neu	SP4	0.053	0.53	0.88
Poor	Neu	SPACA6P	0.12	0.29	0.74
Poor	Neu	SPAG1	-0.018	0.86	1
Poor	Neu	SPAG5	0.57	0.28	0.73
Poor	Neu	SPAG5-AS1	-0.43	0.2	0.65
Poor	Neu	SPAG6	-0.62	0.021	0.31
Poor	Neu	SPAG7	0.0031	0.97	1
Poor	Neu	SPAG9	-0.085	0.13	0.57
Poor	Neu	SPAST	-0.042	0.4	0.81
Poor	Neu	SPATA1	-0.011	0.92	1
Poor	Neu	SPATA13	-0.12	0.076	0.5
Poor	Neu	SPATA2	-0.048	0.3	0.74
Poor	Neu	SPATA2L	-0.092	0.35	0.77
Poor	Neu	SPATA33	0.1	0.53	0.88
Poor	Neu	SPATA5L1	0.043	0.41	0.81
Poor	Neu	SPATA6	-0.00091	1	1
Poor	Neu	SPATS2L	0.24	0.54	0.88
Poor	Neu	SPCS1	0.023	0.56	0.89
Poor	Neu	SPCS2	-0.043	0.25	0.69
Poor	Neu	SPCS3	-0.046	0.33	0.75
Poor	Neu	SPDL1	0.74	0.0094	0.24
Poor	Neu	SPDYE1	0.3	0.039	0.4
Poor	Neu	SPECC1	0.098	0.4	0.81
Poor	Neu	SPECC1L	0.11	0.39	0.8
Poor	Neu	SPEN	-0.09	0.027	0.34
Poor	Neu	SPG11	0.021	0.8	0.98
Poor	Neu	SPG20	-0.096	0.23	0.68
Poor	Neu	SPG21	0.044	0.35	0.77
Poor	Neu	SPG7	0.18	0.00016	0.056
Poor	Neu	SPHK1	-0.083	0.61	0.91
Poor	Neu	SPHK2	0.068	0.55	0.89
Poor	Neu	SPI1	-0.011	0.85	1
Poor	Neu	SPICE1	0.33	0.13	0.57
Poor	Neu	SPIDR	0.11	0.19	0.64
Poor	Neu	SPIN1	-0.035	0.88	1
Poor	Neu	SPINK8	0.36	0.1	0.53
Poor	Neu	SPINT1	0.28	0.0022	0.13
Poor	Neu	SPINT2	-0.0097	0.92	1
Poor	Neu	SPN	0.16	0.54	0.88
Poor	Neu	SPNS1	0.35	0.0017	0.12
Poor	Neu	SPNS2	0.15	0.43	0.83
Poor	Neu	SPNS3	0.11	0.75	0.97
Poor	Neu	SPOCK2	0.032	0.8	0.99
Poor	Neu	SPON2	1.2	0.0086	0.22
Poor	Neu	SPOP	0.0065	0.88	1
Poor	Neu	SPOPL	-0.11	0.046	0.42
Poor	Neu	SPP1	0.29	0.23	0.68
Poor	Neu	SPPL2A	-0.0082	0.88	1
Poor	Neu	SPPL2B	0.16	0.057	0.45
Poor	Neu	SPPL3	0.018	0.72	0.95
Poor	Neu	SPRED1	-0.059	0.8	0.99
Poor	Neu	SPRED2	-0.4	0.0024	0.13
Poor	Neu	SPRTN	-0.069	0.076	0.5
Poor	Neu	SPRY2	0.085	0.55	0.89
Poor	Neu	SPRYD3	-0.016	0.85	1
Poor	Neu	SPSB2	-0.077	0.56	0.89
Poor	Neu	SPSB3	0.14	1	1
Poor	Neu	SPTAN1	0.0081	0.92	1
Poor	Neu	SPTB	-0.27	0.051	0.43
Poor	Neu	SPTBN1	-0.051	0.75	0.97
Poor	Neu	SPTLC1	-0.12	0.013	0.26
Poor	Neu	SPTLC2	0.0019	0.99	1
Poor	Neu	SPTSSA	-0.17	0.6	0.91
Poor	Neu	SPTY2D1	-0.063	0.22	0.67
Poor	Neu	SQRDL	-0.04	0.5	0.86
Poor	Neu	SQSTM1	0.043	0.51	0.87
Poor	Neu	SRA1	-0.049	0.35	0.77
Poor	Neu	SRBD1	-0.11	0.33	0.75
Poor	Neu	SRC	0.012	0.95	1
Poor	Neu	SRCAP	0.029	0.62	0.91
Poor	Neu	SRD5A1	0.37	0.016	0.28
Poor	Neu	SREBF1	-0.023	0.8	0.98
Poor	Neu	SREBF2	0.29	0.12	0.55
Poor	Neu	SREK1	-0.086	0.12	0.55
Poor	Neu	SREK1IP1	0.02	0.86	1
Poor	Neu	SRF	-0.093	0.39	0.81
Poor	Neu	SRGAP2	0.13	0.51	0.87
Poor	Neu	SRGAP2B	0.083	0.68	0.94
Poor	Neu	SRGAP2C	0.026	0.91	1
Poor	Neu	SRGN	-0.096	0.052	0.43
Poor	Neu	SRI	-0.089	0.076	0.5
Poor	Neu	SRM	0.83	0.097	0.53
Poor	Neu	SRP14	0.075	0.32	0.75
Poor	Neu	SRP19	-0.1	0.013	0.26
Poor	Neu	SRP54	-0.098	0.1	0.54
Poor	Neu	SRP68	0.13	0.13	0.58
Poor	Neu	SRP72	-0.082	1	1
Poor	Neu	SRP9	-0.013	0.85	1
Poor	Neu	SRPK1	-0.28	0.019	0.3
Poor	Neu	SRPK2	-0.039	0.6	0.91
Poor	Neu	SRPR	-0.037	0.28	0.73
Poor	Neu	SRPRB	0.63	0.32	0.75
Poor	Neu	SRRD	-0.15	0.24	0.69
Poor	Neu	SRRM1	-0.071	0.11	0.54
Poor	Neu	SRRM2	-0.098	0.044	0.41
Poor	Neu	SRRT	-0.12	0.21	0.67
Poor	Neu	SRSF1	-0.032	0.52	0.88
Poor	Neu	SRSF10	0.025	0.6	0.91
Poor	Neu	SRSF11	0.043	0.45	0.84
Poor	Neu	SRSF12	0.0064	0.97	1
Poor	Neu	SRSF2	-0.1	0.28	0.72
Poor	Neu	SRSF3	0.04	0.29	0.73
Poor	Neu	SRSF4	0.046	0.18	0.63
Poor	Neu	SRSF5	-0.096	0.036	0.38
Poor	Neu	SRSF6	-0.0087	0.88	1
Poor	Neu	SRSF7	0.03	0.77	0.97
Poor	Neu	SRSF8	0.09	0.72	0.96
Poor	Neu	SRSF9	-0.011	0.89	1
Poor	Neu	SRXN1	-0.033	0.55	0.89
Poor	Neu	SS18	-0.076	1	1
Poor	Neu	SS18L1	0.17	0.25	0.7
Poor	Neu	SS18L2	0.036	0.4	0.81
Poor	Neu	SSB	0.22	1	1
Poor	Neu	SSBP1	-0.015	1	1
Poor	Neu	SSBP2	0.17	0.17	0.61
Poor	Neu	SSBP3	0.39	0.015	0.27
Poor	Neu	SSBP4	0.12	0.52	0.87
Poor	Neu	SSFA2	-0.069	0.28	0.73
Poor	Neu	SSH1	-0.14	0.25	0.7
Poor	Neu	SSH2	-0.21	0.0075	0.21
Poor	Neu	SSH3	-0.048	0.52	0.87
Poor	Neu	SSNA1	0.063	1	1
Poor	Neu	SSPN	0.14	0.61	0.91
Poor	Neu	SSR1	0.0076	0.87	1
Poor	Neu	SSR2	0.027	0.59	0.91
Poor	Neu	SSR3	0.039	0.61	0.91
Poor	Neu	SSR4	0.15	0.28	0.73
Poor	Neu	SSRP1	0.33	0.38	0.79
Poor	Neu	SSSCA1	-0.039	0.81	0.99
Poor	Neu	SSSCA1-AS1	0.098	0.57	0.9
Poor	Neu	SSTR3	-0.47	0.029	0.35
Poor	Neu	SSU72	0.065	0.16	0.61
Poor	Neu	SSX2IP	-0.16	0.27	0.72
Poor	Neu	ST13	-0.069	0.081	0.5
Poor	Neu	ST14	-0.028	0.88	1
Poor	Neu	ST20	0.14	0.2	0.65
Poor	Neu	ST20-AS1	0.15	0.021	0.31
Poor	Neu	ST3GAL1	-0.024	0.76	0.97
Poor	Neu	ST3GAL2	-0.015	0.83	0.99
Poor	Neu	ST3GAL4	-0.16	0.21	0.66
Poor	Neu	ST3GAL4-AS1	-0.14	0.33	0.75
Poor	Neu	ST3GAL5	0.49	0.061	0.46
Poor	Neu	ST3GAL6	0.0074	0.94	1
Poor	Neu	ST6GAL1	0.045	0.7	0.95
Poor	Neu	ST6GALNAC2	0.018	0.68	0.94
Poor	Neu	ST6GALNAC3	-0.11	0.44	0.83
Poor	Neu	ST7L	0.12	0.2	0.65
Poor	Neu	ST8SIA4	-0.054	0.49	0.86
Poor	Neu	STAC3	0.58	0.003	0.14
Poor	Neu	STAG1	-0.044	0.46	0.84
Poor	Neu	STAG2	-0.11	0.045	0.41
Poor	Neu	STAG3L2	0.12	0.43	0.83
Poor	Neu	STAG3L4	0.077	0.47	0.85
Poor	Neu	STAG3L5P-PVRIG2P-PILRB	-0.022	0.83	1
Poor	Neu	STAM	-0.086	0.093	0.53
Poor	Neu	STAM2	-0.1	0.089	0.52
Poor	Neu	STAMBP	-0.012	0.73	0.96
Poor	Neu	STAMBPL1	0.019	0.93	1
Poor	Neu	STAP1	0.065	0.66	0.93
Poor	Neu	STARD10	0.035	0.78	0.98
Poor	Neu	STARD3	0.053	0.35	0.77
Poor	Neu	STARD3NL	-0.03	0.67	0.94
Poor	Neu	STARD5	-0.028	0.69	0.95
Poor	Neu	STARD7	0.1	0.47	0.85
Poor	Neu	STARD7-AS1	0.009	0.95	1
Poor	Neu	STARD8	0.097	0.47	0.85
Poor	Neu	STAT1	-0.085	0.41	0.81
Poor	Neu	STAT2	-0.12	0.42	0.82
Poor	Neu	STAT3	-0.047	0.2	0.65
Poor	Neu	STAT4	0.088	0.71	0.95
Poor	Neu	STAT5A	-0.053	0.44	0.83
Poor	Neu	STAT5B	-0.14	0.017	0.29
Poor	Neu	STAT6	0.049	0.37	0.78
Poor	Neu	STAU1	0.00048	0.99	1
Poor	Neu	STAU2	0.036	0.62	0.92
Poor	Neu	STEAP4	-0.13	0.028	0.35
Poor	Neu	STIM1	0.0072	0.91	1
Poor	Neu	STIM2	-0.016	0.8	0.99
Poor	Neu	STIP1	0.16	0.066	0.47
Poor	Neu	STK10	-0.036	0.46	0.84
Poor	Neu	STK11	0.08	0.28	0.73
Poor	Neu	STK11IP	0.05	0.5	0.86
Poor	Neu	STK16	0.18	1	1
Poor	Neu	STK17A	0.058	0.42	0.83
Poor	Neu	STK17B	0.028	0.78	0.98
Poor	Neu	STK19	-0.012	0.82	0.99
Poor	Neu	STK24	0.033	0.7	0.95
Poor	Neu	STK25	0.25	0.098	0.53
Poor	Neu	STK26	0.044	0.63	0.92
Poor	Neu	STK3	-0.19	0.018	0.3
Poor	Neu	STK32C	0.41	0.17	0.62
Poor	Neu	STK35	-0.018	0.81	0.99
Poor	Neu	STK36	0.1	0.32	0.75
Poor	Neu	STK38	-0.065	0.12	0.55
Poor	Neu	STK38L	-0.12	0.015	0.27
Poor	Neu	STK4	-0.045	0.31	0.74
Poor	Neu	STK40	-0.042	0.3	0.74
Poor	Neu	STMN1	0.26	0.42	0.83
Poor	Neu	STOM	-0.0012	0.99	1
Poor	Neu	STOML1	0.061	0.69	0.95
Poor	Neu	STOML2	0.26	0.0011	0.11
Poor	Neu	STRA13	0.43	0.00096	0.11
Poor	Neu	STRADA	0.002	0.96	1
Poor	Neu	STRADB	0.17	0.18	0.63
Poor	Neu	STRAP	0.028	0.65	0.93
Poor	Neu	STRBP	0.12	0.51	0.87
Poor	Neu	STRIP1	-0.039	0.41	0.81
Poor	Neu	STRN	-0.082	0.25	0.69
Poor	Neu	STRN3	-0.04	0.77	0.97
Poor	Neu	STRN4	0.069	0.2	0.65
Poor	Neu	STS	-0.032	0.82	0.99
Poor	Neu	STT3A	0.12	0.34	0.77
Poor	Neu	STT3B	0.012	0.88	1
Poor	Neu	STUB1	0.072	1	1
Poor	Neu	STX10	0.045	0.52	0.88
Poor	Neu	STX11	-0.16	0.2	0.65
Poor	Neu	STX12	-0.15	0.033	0.37
Poor	Neu	STX16	-0.097	0.072	0.49
Poor	Neu	STX17	-0.1	0.39	0.8
Poor	Neu	STX18	-0.16	0.49	0.85
Poor	Neu	STX2	0.14	0.48	0.85
Poor	Neu	STX3	-0.055	0.29	0.73
Poor	Neu	STX4	-0.031	0.61	0.91
Poor	Neu	STX5	-0.066	0.39	0.8
Poor	Neu	STX6	-0.057	0.19	0.64
Poor	Neu	STX7	-0.055	0.2	0.65
Poor	Neu	STX8	0.2	0.022	0.31
Poor	Neu	STXBP2	-0.018	0.72	0.95
Poor	Neu	STXBP3	-0.091	0.13	0.57
Poor	Neu	STXBP5	-0.079	0.32	0.75
Poor	Neu	STXBP5-AS1	0.27	0.084	0.5
Poor	Neu	STYX	-0.17	1	1
Poor	Neu	STYXL1	0.035	1	1
Poor	Neu	SUB1	-0.028	0.59	0.91
Poor	Neu	SUCLA2	0.077	0.58	0.9
Poor	Neu	SUCLG1	-0.1	0.17	0.63
Poor	Neu	SUCLG2	0.17	0.63	0.92
Poor	Neu	SUCNR1	0.27	0.35	0.77
Poor	Neu	SUCO	-0.062	0.46	0.84
Poor	Neu	SUDS3	-0.011	0.83	1
Poor	Neu	SUFU	0.046	0.54	0.88
Poor	Neu	SUGP1	0.043	0.54	0.88
Poor	Neu	SUGP2	0.095	0.15	0.6
Poor	Neu	SUGT1	0.22	1	1
Poor	Neu	SULF2	-0.0088	0.94	1
Poor	Neu	SULT1A1	0.079	0.36	0.78
Poor	Neu	SULT1A2	0.47	0.06	0.46
Poor	Neu	SULT1B1	-0.17	0.028	0.34
Poor	Neu	SUMF1	-0.11	0.3	0.74
Poor	Neu	SUMF2	0.14	0.48	0.85
Poor	Neu	SUMO1	-0.038	0.28	0.73
Poor	Neu	SUMO1P1	0.015	0.85	1
Poor	Neu	SUMO1P3	0.16	0.43	0.83
Poor	Neu	SUMO2	-0.0028	0.96	1
Poor	Neu	SUMO3	0.068	0.4	0.81
Poor	Neu	SUMO4	-0.22	0.2	0.65
Poor	Neu	SUN1	0.052	0.82	0.99
Poor	Neu	SUN2	0.0084	0.88	1
Poor	Neu	SUOX	0.17	0.03	0.35
Poor	Neu	SUPT16H	0.0096	0.8	0.98
Poor	Neu	SUPT20H	-0.16	0.0011	0.11
Poor	Neu	SUPT4H1	0.0076	0.87	1
Poor	Neu	SUPT5H	-0.013	0.65	0.93
Poor	Neu	SUPT6H	-0.067	0.25	0.69
Poor	Neu	SUPT7L	-0.18	0.066	0.47
Poor	Neu	SUPV3L1	0.094	0.57	0.9
Poor	Neu	SURF1	0.0077	0.84	1
Poor	Neu	SURF2	0.24	0.37	0.79
Poor	Neu	SURF4	0.028	0.57	0.9
Poor	Neu	SURF6	-0.022	0.83	1
Poor	Neu	SUSD1	0.21	0.07	0.49
Poor	Neu	SUSD3	0.26	0.19	0.64
Poor	Neu	SUSD6	-0.13	0.023	0.32
Poor	Neu	SUV39H1	0.32	0.053	0.43
Poor	Neu	SUV420H1	0.0044	0.92	1
Poor	Neu	SUV420H2	-0.11	0.32	0.75
Poor	Neu	SUZ12	-0.068	1	1
Poor	Neu	SUZ12P1	0.27	0.0018	0.12
Poor	Neu	SVBP	0.04	0.52	0.88
Poor	Neu	SVIL	-0.011	0.66	0.93
Poor	Neu	SVIL-AS1	0.05	0.72	0.96
Poor	Neu	SVIP	-0.12	0.5	0.86
Poor	Neu	SWAP70	0.18	0.033	0.37
Poor	Neu	SWI5	0.041	0.65	0.93
Poor	Neu	SWSAP1	0.11	0.099	0.53
Poor	Neu	SWT1	-0.11	0.18	0.63
Poor	Neu	SYAP1	0.047	0.33	0.76
Poor	Neu	SYCP2	0.2	0.32	0.75
Poor	Neu	SYF2	0.03	0.54	0.88
Poor	Neu	SYK	0.017	0.67	0.94
Poor	Neu	SYMPK	0.14	0.084	0.5
Poor	Neu	SYN2	-0.15	0.23	0.68
Poor	Neu	SYNCRIP	0.36	0.17	0.62
Poor	Neu	SYNE1	-0.27	0.11	0.55
Poor	Neu	SYNE2	-0.21	0.058	0.45
Poor	Neu	SYNE3	0.33	0.032	0.37
Poor	Neu	SYNGR1	0.36	0.39	0.8
Poor	Neu	SYNGR2	-0.024	0.72	0.95
Poor	Neu	SYNJ1	-0.23	0.00033	0.087
Poor	Neu	SYNJ2	0.095	0.4	0.81
Poor	Neu	SYNPO2	0.036	0.84	1
Poor	Neu	SYNRG	0.076	0.29	0.73
Poor	Neu	SYPL1	0.04	0.64	0.93
Poor	Neu	SYS1	-0.013	0.77	0.97
Poor	Neu	SYT11	0.078	0.65	0.93
Poor	Neu	SYT2	0.03	0.83	1
Poor	Neu	SYTL1	0.16	0.053	0.43
Poor	Neu	SYTL3	0.0029	0.98	1
Poor	Neu	SYVN1	-0.24	0.011	0.25
Poor	Neu	SZRD1	-0.041	0.48	0.85
Poor	Neu	SZT2	0.074	0.22	0.67
Poor	Neu	TAB2	-0.017	0.81	0.99
Poor	Neu	TAB3	-0.081	0.41	0.81
Poor	Neu	TACC1	-0.028	0.68	0.94
Poor	Neu	TACC3	-0.011	0.76	0.97
Poor	Neu	TACO1	0.023	0.83	1
Poor	Neu	TACSTD2	0.34	0.23	0.68
Poor	Neu	TADA1	0.29	0.11	0.55
Poor	Neu	TADA2B	-0.0093	0.73	0.96
Poor	Neu	TADA3	0.047	0.28	0.73
Poor	Neu	TAF1	-0.25	0.019	0.3
Poor	Neu	TAF10	0.054	0.47	0.85
Poor	Neu	TAF11	-0.00099	1	1
Poor	Neu	TAF12	0.027	0.49	0.86
Poor	Neu	TAF13	-0.22	0.31	0.74
Poor	Neu	TAF15	-0.039	0.64	0.93
Poor	Neu	TAF1A	0.12	0.63	0.92
Poor	Neu	TAF1B	0.085	0.65	0.93
Poor	Neu	TAF1C	-0.052	0.72	0.96
Poor	Neu	TAF1D	0.043	0.4	0.81
Poor	Neu	TAF2	-0.0099	0.89	1
Poor	Neu	TAF3	0.068	0.41	0.81
Poor	Neu	TAF4	0.087	0.53	0.88
Poor	Neu	TAF5	-0.027	0.82	0.99
Poor	Neu	TAF5L	-0.006	0.99	1
Poor	Neu	TAF6	0.012	1	1
Poor	Neu	TAF6L	0.38	0.46	0.84
Poor	Neu	TAF7	-0.037	0.36	0.78
Poor	Neu	TAF8	0.16	0.35	0.78
Poor	Neu	TAF9	0.13	0.21	0.67
Poor	Neu	TAF9B	0.014	0.88	1
Poor	Neu	TAGAP	-0.14	0.11	0.54
Poor	Neu	TAGLN2	-0.16	0.091	0.52
Poor	Neu	TALDO1	0.058	0.31	0.74
Poor	Neu	TANC2	-0.025	0.84	1
Poor	Neu	TANGO2	0.059	0.18	0.64
Poor	Neu	TANGO6	0.11	0.62	0.92
Poor	Neu	TANK	-0.08	0.24	0.69
Poor	Neu	TAOK1	-0.06	0.29	0.73
Poor	Neu	TAOK2	-0.11	0.043	0.41
Poor	Neu	TAOK3	0.022	0.58	0.9
Poor	Neu	TAP1	-0.041	0.71	0.95
Poor	Neu	TAP2	0.015	0.9	1
Poor	Neu	TAPBP	-0.087	0.093	0.53
Poor	Neu	TAPBPL	-0.048	0.54	0.88
Poor	Neu	TAPT1	-0.16	0.028	0.34
Poor	Neu	TAPT1-AS1	-0.17	0.43	0.83
Poor	Neu	TARBP1	0.23	0.31	0.75
Poor	Neu	TARDBP	-0.025	0.65	0.93
Poor	Neu	TARM1	0.57	0.11	0.55
Poor	Neu	TARP	0.27	0.58	0.9
Poor	Neu	TARS	-0.071	0.67	0.94
Poor	Neu	TARS2	0.16	0.39	0.8
Poor	Neu	TAS2R40	-0.025	0.84	1
Poor	Neu	TASP1	0.3	0.11	0.54
Poor	Neu	TATDN1	0.042	0.83	1
Poor	Neu	TATDN2	0.053	0.4	0.81
Poor	Neu	TATDN3	-0.058	0.47	0.85
Poor	Neu	TAX1BP1	0.012	0.84	1
Poor	Neu	TAZ	0.14	0.22	0.67
Poor	Neu	TBC1D1	-0.048	0.49	0.85
Poor	Neu	TBC1D10A	0.13	1	1
Poor	Neu	TBC1D10B	-0.066	0.14	0.59
Poor	Neu	TBC1D10C	0.08	0.26	0.7
Poor	Neu	TBC1D13	0.023	1	1
Poor	Neu	TBC1D14	-0.081	0.31	0.74
Poor	Neu	TBC1D15	-0.1	0.35	0.77
Poor	Neu	TBC1D17	0.064	0.46	0.84
Poor	Neu	TBC1D2	0.11	0.14	0.59
Poor	Neu	TBC1D20	-0.032	0.45	0.84
Poor	Neu	TBC1D22A	0.038	0.62	0.92
Poor	Neu	TBC1D22B	0.28	0.00025	0.075
Poor	Neu	TBC1D23	-0.05	0.41	0.81
Poor	Neu	TBC1D25	-0.017	0.77	0.97
Poor	Neu	TBC1D2B	-0.0023	0.98	1
Poor	Neu	TBC1D30	0.069	0.29	0.73
Poor	Neu	TBC1D3F	-0.04	0.87	1
Poor	Neu	TBC1D5	0.031	0.53	0.88
Poor	Neu	TBC1D7	0.081	0.51	0.87
Poor	Neu	TBC1D8	-0.2	0.31	0.74
Poor	Neu	TBC1D9	-0.66	0.15	0.6
Poor	Neu	TBC1D9B	0.097	0.45	0.84
Poor	Neu	TBCA	0.02	0.74	0.96
Poor	Neu	TBCB	0.12	0.017	0.29
Poor	Neu	TBCC	0.034	0.52	0.88
Poor	Neu	TBCCD1	-0.031	0.8	0.98
Poor	Neu	TBCD	0.14	0.12	0.55
Poor	Neu	TBCE	0.3	0.0054	0.18
Poor	Neu	TBCK	0.023	0.93	1
Poor	Neu	TBK1	-0.0043	0.95	1
Poor	Neu	TBKBP1	-0.034	0.8	0.98
Poor	Neu	TBL1X	-0.021	0.71	0.95
Poor	Neu	TBL1XR1	-0.076	0.19	0.64
Poor	Neu	TBL2	-0.013	0.89	1
Poor	Neu	TBL3	0.058	0.51	0.86
Poor	Neu	TBP	0.098	0.094	0.53
Poor	Neu	TBPL1	-0.0086	0.88	1
Poor	Neu	TBRG1	0.061	0.084	0.5
Poor	Neu	TBRG4	0.17	0.17	0.62
Poor	Neu	TBX19	0.014	1	1
Poor	Neu	TBXAS1	-0.021	0.61	0.91
Poor	Neu	TC2N	2.6	1	1
Poor	Neu	TCAF2	0.034	0.88	1
Poor	Neu	TCAIM	-0.096	0.12	0.55
Poor	Neu	TCEA1	-0.039	0.65	0.93
Poor	Neu	TCEA2	0.082	0.58	0.9
Poor	Neu	TCEAL8	0.43	0.037	0.38
Poor	Neu	TCEANC	-0.16	0.069	0.48
Poor	Neu	TCEANC2	0.024	0.63	0.92
Poor	Neu	TCEB1	0.04	0.32	0.75
Poor	Neu	TCEB2	0.066	0.39	0.8
Poor	Neu	TCEB3	-0.05	0.47	0.85
Poor	Neu	TCERG1	0.13	0.65	0.93
Poor	Neu	TCF12	0.019	0.95	1
Poor	Neu	TCF19	0.33	0.29	0.74
Poor	Neu	TCF20	-0.11	0.29	0.73
Poor	Neu	TCF25	-0.05	0.35	0.77
Poor	Neu	TCF3	0.24	0.22	0.67
Poor	Neu	TCF4	-0.31	0.27	0.72
Poor	Neu	TCF7	0.02	0.92	1
Poor	Neu	TCF7L2	0.092	0.4	0.81
Poor	Neu	TCFL5	0.029	0.76	0.97
Poor	Neu	TCHP	0.17	0.098	0.53
Poor	Neu	TCIRG1	0.057	0.39	0.8
Poor	Neu	TCL1A	-1.6	0.013	0.26
Poor	Neu	TCN1	0.25	0.23	0.68
Poor	Neu	TCOF1	0.11	0.36	0.78
Poor	Neu	TCP1	0.0035	0.95	1
Poor	Neu	TCP11L1	0.004	0.97	1
Poor	Neu	TCP11L2	-0.088	0.26	0.71
Poor	Neu	TCTA	0.041	0.63	0.92
Poor	Neu	TCTEX1D4	-0.066	0.71	0.95
Poor	Neu	TCTN1	-0.0046	0.97	1
Poor	Neu	TCTN3	-0.019	0.96	1
Poor	Neu	TDG	-0.023	0.83	1
Poor	Neu	TDP1	-0.0039	0.98	1
Poor	Neu	TDP2	-0.056	0.11	0.55
Poor	Neu	TDRD7	-0.018	0.88	1
Poor	Neu	TDRD9	0.11	0.52	0.88
Poor	Neu	TEC	-0.1	0.37	0.78
Poor	Neu	TECPR1	0.07	0.18	0.63
Poor	Neu	TECPR2	-0.17	0.06	0.46
Poor	Neu	TECR	0.11	0.45	0.84
Poor	Neu	TEDDM1	-0.28	0.11	0.55
Poor	Neu	TEF	0.21	0.24	0.69
Poor	Neu	TEFM	0.11	0.17	0.62
Poor	Neu	TEK	0.42	1	1
Poor	Neu	TEKT2	0.37	0.073	0.49
Poor	Neu	TELO2	0.18	0.41	0.81
Poor	Neu	TENM1	-0.22	0.15	0.59
Poor	Neu	TEP1	-0.047	0.73	0.96
Poor	Neu	TERF1	0.065	0.42	0.83
Poor	Neu	TERF2	0.089	0.15	0.6
Poor	Neu	TERF2IP	0.0016	0.97	1
Poor	Neu	TES	-0.058	0.45	0.84
Poor	Neu	TESC	0.083	0.45	0.84
Poor	Neu	TESK1	-0.51	0.04	0.4
Poor	Neu	TESK2	-0.059	0.44	0.83
Poor	Neu	TESPA1	0.27	0.25	0.7
Poor	Neu	TET2	-0.071	0.37	0.79
Poor	Neu	TET2-AS1	-0.019	0.87	1
Poor	Neu	TET3	-0.11	0.16	0.61
Poor	Neu	TEX10	-0.037	0.79	0.98
Poor	Neu	TEX2	0.14	0.47	0.85
Poor	Neu	TEX261	-0.023	0.58	0.9
Poor	Neu	TEX264	0.045	0.62	0.91
Poor	Neu	TEX30	0.054	0.71	0.95
Poor	Neu	TFAM	-0.11	1	1
Poor	Neu	TFB1M	0.008	0.94	1
Poor	Neu	TFB2M	0.37	0.073	0.49
Poor	Neu	TFCP2	0.024	0.69	0.95
Poor	Neu	TFDP1	-0.0046	0.97	1
Poor	Neu	TFDP2	0.034	0.88	1
Poor	Neu	TFE3	-0.049	0.41	0.81
Poor	Neu	TFEB	0.03	0.57	0.89
Poor	Neu	TFEC	-0.067	0.8	0.98
Poor	Neu	TFG	-0.049	0.45	0.84
Poor	Neu	TFIP11	-0.02	0.74	0.96
Poor	Neu	TFPT	0.21	0.059	0.45
Poor	Neu	TFRC	-0.26	0.2	0.65
Poor	Neu	TG	-0.26	0.068	0.48
Poor	Neu	TGDS	0.042	0.81	0.99
Poor	Neu	TGFA	-0.12	0.13	0.57
Poor	Neu	TGFB1	-0.0014	0.99	1
Poor	Neu	TGFBI	-0.071	0.74	0.96
Poor	Neu	TGFBR1	-0.14	0.012	0.26
Poor	Neu	TGFBR2	-0.018	0.7	0.95
Poor	Neu	TGFBR3	1.1	0.14	0.58
Poor	Neu	TGFBRAP1	0.11	0.44	0.83
Poor	Neu	TGIF1	-0.28	0.013	0.26
Poor	Neu	TGIF2	0.0032	0.98	1
Poor	Neu	TGM3	-0.16	0.32	0.75
Poor	Neu	TGOLN2	0.037	0.37	0.79
Poor	Neu	TGS1	0.037	0.42	0.82
Poor	Neu	THADA	0.014	0.86	1
Poor	Neu	THAP1	-0.14	0.028	0.35
Poor	Neu	THAP11	0.076	0.46	0.84
Poor	Neu	THAP2	-0.47	0.019	0.3
Poor	Neu	THAP3	0.12	0.14	0.59
Poor	Neu	THAP4	-0.18	1	1
Poor	Neu	THAP5	-0.14	0.022	0.32
Poor	Neu	THAP6	-0.0076	0.86	1
Poor	Neu	THAP7	-0.067	0.77	0.97
Poor	Neu	THAP8	0.11	0.39	0.8
Poor	Neu	THAP9-AS1	0.015	0.85	1
Poor	Neu	THBD	-0.024	0.85	1
Poor	Neu	THBS3	-0.12	0.26	0.71
Poor	Neu	THEM6	0.21	1	1
Poor	Neu	THEMIS2	-0.063	0.22	0.67
Poor	Neu	THNSL2	0.84	0.0056	0.18
Poor	Neu	THOC1	0.29	0.32	0.75
Poor	Neu	THOC2	-0.0041	0.96	1
Poor	Neu	THOC5	-0.18	0.013	0.26
Poor	Neu	THOC6	0.74	0.52	0.87
Poor	Neu	THOC7	-0.022	0.62	0.91
Poor	Neu	THRA	0.042	0.7	0.95
Poor	Neu	THRAP3	-0.065	0.045	0.41
Poor	Neu	THRIL	0.19	0.23	0.68
Poor	Neu	THTPA	0.8	0.043	0.41
Poor	Neu	THUMPD1	-0.12	0.31	0.75
Poor	Neu	THUMPD3	0.34	0.093	0.52
Poor	Neu	THUMPD3-AS1	-0.04	0.59	0.9
Poor	Neu	THYN1	0.2	1	1
Poor	Neu	TIA1	-0.084	0.22	0.67
Poor	Neu	TIAL1	0.012	0.87	1
Poor	Neu	TIAM1	0.036	0.91	1
Poor	Neu	TIAM2	-0.076	0.51	0.87
Poor	Neu	TICAM1	0.14	0.088	0.51
Poor	Neu	TIFA	-0.11	0.55	0.89
Poor	Neu	TIGAR	0.03	0.65	0.93
Poor	Neu	TIGD1	0.033	0.72	0.95
Poor	Neu	TIGD3	0.017	0.88	1
Poor	Neu	TIGD7	-0.18	0.087	0.51
Poor	Neu	TIMELESS	-0.25	0.27	0.72
Poor	Neu	TIMM10	-0.18	0.45	0.84
Poor	Neu	TIMM10B	0.32	0.033	0.37
Poor	Neu	TIMM13	0.55	0.13	0.58
Poor	Neu	TIMM17A	-0.047	1	1
Poor	Neu	TIMM17B	0.051	0.32	0.75
Poor	Neu	TIMM22	0.067	0.41	0.81
Poor	Neu	TIMM23	-0.1	0.39	0.8
Poor	Neu	TIMM23B	-0.34	0.12	0.56
Poor	Neu	TIMM50	0.25	0.4	0.81
Poor	Neu	TIMM8B	0.088	0.078	0.5
Poor	Neu	TIMMDC1	0.011	0.87	1
Poor	Neu	TIMP1	0.16	0.16	0.61
Poor	Neu	TIMP2	0.074	0.28	0.73
Poor	Neu	TINF2	-0.072	1	1
Poor	Neu	TIPARP	-0.16	0.16	0.61
Poor	Neu	TIPRL	-0.023	0.52	0.88
Poor	Neu	TIRAP	0.038	1	1
Poor	Neu	TJAP1	0.071	0.42	0.83
Poor	Neu	TJP2	-0.071	0.46	0.85
Poor	Neu	TK1	0.27	0.44	0.83
Poor	Neu	TK2	0.17	0.03	0.35
Poor	Neu	TKFC	0.16	0.47	0.85
Poor	Neu	TKT	0.063	0.22	0.67
Poor	Neu	TKTL1	0.018	0.93	1
Poor	Neu	TLDC1	0.048	0.75	0.97
Poor	Neu	TLDC2	0.026	0.85	1
Poor	Neu	TLE1	0.21	1	1
Poor	Neu	TLE3	-0.097	0.21	0.66
Poor	Neu	TLE4	0.028	0.61	0.91
Poor	Neu	TLK1	-0.022	0.64	0.93
Poor	Neu	TLK2	0.0079	0.82	0.99
Poor	Neu	TLN1	-0.044	0.35	0.78
Poor	Neu	TLR1	-0.15	0.0026	0.13
Poor	Neu	TLR10	-0.23	0.0045	0.17
Poor	Neu	TLR2	0.073	0.6	0.91
Poor	Neu	TLR4	-0.095	0.24	0.69
Poor	Neu	TLR5	-0.37	0.051	0.43
Poor	Neu	TLR6	-0.14	0.0018	0.12
Poor	Neu	TLR7	-0.13	0.52	0.88
Poor	Neu	TLR8	-0.082	0.092	0.52
Poor	Neu	TLR9	0.084	0.46	0.85
Poor	Neu	TM2D1	0.015	0.76	0.97
Poor	Neu	TM2D2	0.0098	0.89	1
Poor	Neu	TM2D3	-0.061	0.25	0.69
Poor	Neu	TM6SF1	-0.095	0.18	0.64
Poor	Neu	TM7SF3	0.14	0.14	0.58
Poor	Neu	TM9SF1	0.0042	0.94	1
Poor	Neu	TM9SF2	-0.032	0.53	0.88
Poor	Neu	TM9SF3	-0.037	0.4	0.81
Poor	Neu	TM9SF4	-0.055	0.68	0.94
Poor	Neu	TMA7	0.0045	0.95	1
Poor	Neu	TMBIM1	-0.035	0.46	0.84
Poor	Neu	TMBIM4	-0.046	0.33	0.75
Poor	Neu	TMBIM6	-0.043	0.24	0.69
Poor	Neu	TMC4	-0.16	0.13	0.58
Poor	Neu	TMC6	0.026	0.81	0.99
Poor	Neu	TMC8	0.083	0.29	0.73
Poor	Neu	TMCC1	0.022	0.81	0.99
Poor	Neu	TMCC3	-0.0027	0.97	1
Poor	Neu	TMCO1	-0.1	0.0014	0.12
Poor	Neu	TMCO3	-0.11	0.19	0.64
Poor	Neu	TMCO6	-0.019	0.67	0.94
Poor	Neu	TMED1	0.11	0.041	0.4
Poor	Neu	TMED10	-0.097	0.094	0.53
Poor	Neu	TMED11P	-0.43	0.14	0.58
Poor	Neu	TMED2	0.01	0.78	0.98
Poor	Neu	TMED3	0.8	0.072	0.49
Poor	Neu	TMED4	-0.0011	0.99	1
Poor	Neu	TMED5	-0.13	0.2	0.65
Poor	Neu	TMED7	-0.064	0.37	0.78
Poor	Neu	TMED8	-0.054	0.76	0.97
Poor	Neu	TMED9	0.092	0.32	0.75
Poor	Neu	TMEM101	0.13	0.047	0.42
Poor	Neu	TMEM102	-0.13	0.58	0.9
Poor	Neu	TMEM104	0.11	0.23	0.68
Poor	Neu	TMEM106A	0.19	0.15	0.6
Poor	Neu	TMEM106B	-0.095	0.16	0.61
Poor	Neu	TMEM106C	0.22	0.33	0.76
Poor	Neu	TMEM107	0.12	0.13	0.57
Poor	Neu	TMEM109	0.053	0.74	0.96
Poor	Neu	TMEM11	-0.029	0.63	0.92
Poor	Neu	TMEM110	-0.13	0.11	0.55
Poor	Neu	TMEM115	0.064	0.31	0.74
Poor	Neu	TMEM116	0.24	0.3	0.74
Poor	Neu	TMEM119	0.16	0.48	0.85
Poor	Neu	TMEM120A	0.036	0.54	0.88
Poor	Neu	TMEM123	-0.057	0.72	0.96
Poor	Neu	TMEM126A	0.19	0.29	0.74
Poor	Neu	TMEM126B	-0.047	0.5	0.86
Poor	Neu	TMEM127	-0.0046	0.92	1
Poor	Neu	TMEM128	0.061	0.44	0.83
Poor	Neu	TMEM129	0.35	0.042	0.41
Poor	Neu	TMEM131	0.068	0.37	0.79
Poor	Neu	TMEM132D	-0.29	1	1
Poor	Neu	TMEM134	0.2	0.037	0.39
Poor	Neu	TMEM138	0.18	0.089	0.52
Poor	Neu	TMEM140	0.042	0.71	0.95
Poor	Neu	TMEM141	0.22	0.15	0.6
Poor	Neu	TMEM143	0.3	0.11	0.54
Poor	Neu	TMEM147	0.074	0.71	0.95
Poor	Neu	TMEM14B	0.098	1	1
Poor	Neu	TMEM14C	0.2	0.19	0.64
Poor	Neu	TMEM154	-0.01	0.85	1
Poor	Neu	TMEM156	0.084	0.73	0.96
Poor	Neu	TMEM158	0.24	0.22	0.67
Poor	Neu	TMEM159	0.24	0.1	0.54
Poor	Neu	TMEM160	0.39	0.024	0.33
Poor	Neu	TMEM161B	-0.19	0.067	0.47
Poor	Neu	TMEM164	0.058	0.69	0.94
Poor	Neu	TMEM165	-0.15	0.031	0.36
Poor	Neu	TMEM167A	-0.035	0.58	0.9
Poor	Neu	TMEM167B	-0.089	0.11	0.54
Poor	Neu	TMEM168	-0.063	0.3	0.74
Poor	Neu	TMEM169	0.037	0.83	1
Poor	Neu	TMEM170A	-0.16	0.052	0.43
Poor	Neu	TMEM170B	-0.12	0.21	0.66
Poor	Neu	TMEM173	0.16	0.063	0.47
Poor	Neu	TMEM175	0.15	0.082	0.5
Poor	Neu	TMEM176B	0.55	0.22	0.67
Poor	Neu	TMEM179B	0.038	0.33	0.76
Poor	Neu	TMEM18	0.4	0.00068	0.11
Poor	Neu	TMEM180	-0.07	0.56	0.89
Poor	Neu	TMEM181	0.2	0.044	0.41
Poor	Neu	TMEM183A	-0.039	0.23	0.68
Poor	Neu	TMEM184B	-0.18	0.0042	0.17
Poor	Neu	TMEM184C	-0.073	0.27	0.72
Poor	Neu	TMEM185A	-0.11	0.084	0.5
Poor	Neu	TMEM185B	-0.19	0.065	0.47
Poor	Neu	TMEM186	0.066	0.53	0.88
Poor	Neu	TMEM187	0.18	0.21	0.66
Poor	Neu	TMEM189	0.56	0.022	0.32
Poor	Neu	TMEM19	0.67	0.14	0.58
Poor	Neu	TMEM192	0.17	0.37	0.79
Poor	Neu	TMEM199	0.038	0.28	0.73
Poor	Neu	TMEM2	-0.23	0.034	0.37
Poor	Neu	TMEM203	0.17	0.036	0.38
Poor	Neu	TMEM205	0.08	0.21	0.67
Poor	Neu	TMEM206	0.25	0.4	0.81
Poor	Neu	TMEM208	0.05	0.39	0.8
Poor	Neu	TMEM209	0.3	0.11	0.55
Poor	Neu	TMEM214	0.12	0.4	0.81
Poor	Neu	TMEM216	-0.11	0.42	0.83
Poor	Neu	TMEM218	0.18	0.32	0.75
Poor	Neu	TMEM219	0.078	0.33	0.76
Poor	Neu	TMEM222	0.15	0.046	0.42
Poor	Neu	TMEM223	0.39	0.048	0.42
Poor	Neu	TMEM229B	-0.17	0.052	0.43
Poor	Neu	TMEM230	0.097	0.84	1
Poor	Neu	TMEM234	0.083	0.11	0.54
Poor	Neu	TMEM242	0.14	0.33	0.76
Poor	Neu	TMEM243	-0.2	0.025	0.33
Poor	Neu	TMEM245	0.16	0.58	0.9
Poor	Neu	TMEM248	-0.1	0.0018	0.12
Poor	Neu	TMEM251	0.11	0.047	0.42
Poor	Neu	TMEM252	0.037	0.64	0.93
Poor	Neu	TMEM254	0.1	0.43	0.83
Poor	Neu	TMEM255A	0.72	0.22	0.67
Poor	Neu	TMEM258	0.071	0.61	0.91
Poor	Neu	TMEM259	0.1	0.07	0.49
Poor	Neu	TMEM260	-0.041	0.63	0.92
Poor	Neu	TMEM263	0.67	0.051	0.43
Poor	Neu	TMEM265	0.048	0.81	0.99
Poor	Neu	TMEM30A	-0.096	0.025	0.33
Poor	Neu	TMEM33	-0.16	0.0015	0.12
Poor	Neu	TMEM38A	0.0099	0.94	1
Poor	Neu	TMEM38B	0.0092	1	1
Poor	Neu	TMEM39A	-0.029	0.65	0.93
Poor	Neu	TMEM39B	-0.16	0.42	0.83
Poor	Neu	TMEM41A	0.22	0.31	0.75
Poor	Neu	TMEM41B	-0.034	0.62	0.92
Poor	Neu	TMEM43	-0.0072	0.88	1
Poor	Neu	TMEM44-AS1	-0.0012	0.99	1
Poor	Neu	TMEM45B	-0.1	0.084	0.5
Poor	Neu	TMEM5	0.26	0.25	0.7
Poor	Neu	TMEM50A	-0.046	0.22	0.67
Poor	Neu	TMEM50B	0.18	0.11	0.54
Poor	Neu	TMEM55A	-0.073	0.13	0.57
Poor	Neu	TMEM55B	0.0015	0.97	1
Poor	Neu	TMEM57	-0.04	0.77	0.97
Poor	Neu	TMEM59	-0.016	0.65	0.93
Poor	Neu	TMEM60	0.093	0.41	0.81
Poor	Neu	TMEM62	0.28	0.084	0.5
Poor	Neu	TMEM63A	-0.076	0.1	0.53
Poor	Neu	TMEM63B	0.3	0.0045	0.17
Poor	Neu	TMEM63C	-0.2	0.67	0.94
Poor	Neu	TMEM64	0.23	1	1
Poor	Neu	TMEM65	-0.014	0.86	1
Poor	Neu	TMEM68	-0.15	0.083	0.5
Poor	Neu	TMEM69	-0.027	0.67	0.94
Poor	Neu	TMEM70	0.11	0.2	0.65
Poor	Neu	TMEM71	-0.042	0.27	0.72
Poor	Neu	TMEM79	-0.073	0.28	0.73
Poor	Neu	TMEM80	0.12	0.11	0.55
Poor	Neu	TMEM81	0.055	0.79	0.98
Poor	Neu	TMEM86B	-0.068	0.56	0.89
Poor	Neu	TMEM87A	-0.035	1	1
Poor	Neu	TMEM87B	-0.098	0.31	0.75
Poor	Neu	TMEM8A	0.032	0.5	0.86
Poor	Neu	TMEM9	0.056	0.71	0.95
Poor	Neu	TMEM91	0.067	0.48	0.85
Poor	Neu	TMEM92	0.083	0.74	0.96
Poor	Neu	TMEM9B	0.098	1	1
Poor	Neu	TMF1	-0.037	0.57	0.9
Poor	Neu	TMIGD3	0.58	0.23	0.68
Poor	Neu	TMLHE	-0.085	0.19	0.64
Poor	Neu	TMOD2	0.056	0.72	0.95
Poor	Neu	TMOD3	-0.0057	0.86	1
Poor	Neu	TMPO	0.05	0.91	1
Poor	Neu	TMPPE	0.21	1	1
Poor	Neu	TMSB10	0.16	0.32	0.75
Poor	Neu	TMSB4X	0.13	0.1	0.54
Poor	Neu	TMTC1	-0.34	0.4	0.81
Poor	Neu	TMTC3	0.055	0.77	0.97
Poor	Neu	TMTC4	-0.15	0.53	0.88
Poor	Neu	TMUB1	-0.017	0.82	0.99
Poor	Neu	TMUB2	-0.022	0.61	0.91
Poor	Neu	TMX1	-0.06	0.43	0.83
Poor	Neu	TMX2	0.12	0.083	0.5
Poor	Neu	TMX3	-0.14	0.18	0.63
Poor	Neu	TMX4	-0.082	0.31	0.74
Poor	Neu	TNF	-0.44	1	1
Poor	Neu	TNFAIP1	0.031	0.58	0.9
Poor	Neu	TNFAIP2	-0.037	0.68	0.94
Poor	Neu	TNFAIP3	0.15	0.081	0.5
Poor	Neu	TNFAIP6	-0.11	0.41	0.81
Poor	Neu	TNFAIP8	0.18	0.015	0.27
Poor	Neu	TNFAIP8L1	-0.082	0.68	0.94
Poor	Neu	TNFAIP8L2	-0.043	0.47	0.85
Poor	Neu	TNFRSF10A	0.23	0.16	0.61
Poor	Neu	TNFRSF10B	-0.067	0.48	0.85
Poor	Neu	TNFRSF10C	-0.13	0.014	0.27
Poor	Neu	TNFRSF10D	0.0094	0.93	1
Poor	Neu	TNFRSF12A	0.16	0.2	0.65
Poor	Neu	TNFRSF14	0.00043	1	1
Poor	Neu	TNFRSF17	-0.24	0.64	0.93
Poor	Neu	TNFRSF1A	-0.045	0.3	0.74
Poor	Neu	TNFRSF1B	-0.021	0.7	0.95
Poor	Neu	TNFRSF8	0.057	0.53	0.88
Poor	Neu	TNFRSF9	-0.29	0.12	0.55
Poor	Neu	TNFSF10	0.031	0.8	0.98
Poor	Neu	TNFSF12	0.47	0.02	0.31
Poor	Neu	TNFSF13	-0.12	0.37	0.79
Poor	Neu	TNFSF13B	-0.079	0.49	0.86
Poor	Neu	TNFSF14	0.016	0.82	0.99
Poor	Neu	TNFSF15	0.073	0.82	0.99
Poor	Neu	TNFSF8	0.14	0.37	0.79
Poor	Neu	TNIK	0.27	0.27	0.72
Poor	Neu	TNIP1	-0.029	0.67	0.94
Poor	Neu	TNIP2	0.022	0.55	0.89
Poor	Neu	TNK2	0.032	0.78	0.97
Poor	Neu	TNKS	-0.12	0.062	0.46
Poor	Neu	TNKS2	-0.037	0.34	0.77
Poor	Neu	TNNI2	-0.12	0.32	0.75
Poor	Neu	TNNT3	0.23	0.039	0.4
Poor	Neu	TNPO1	-0.17	0.034	0.37
Poor	Neu	TNPO2	0.03	0.85	1
Poor	Neu	TNPO3	-0.13	0.062	0.46
Poor	Neu	TNRC18	0.015	0.89	1
Poor	Neu	TNRC6A	-0.0074	0.96	1
Poor	Neu	TNRC6B	-0.076	0.11	0.54
Poor	Neu	TNRC6C	-0.25	0.63	0.92
Poor	Neu	TNRC6C-AS1	-0.056	0.49	0.85
Poor	Neu	TOB1	0.13	0.49	0.85
Poor	Neu	TOB2	0.054	0.3	0.74
Poor	Neu	TOE1	0.094	0.47	0.85
Poor	Neu	TOLLIP	0.18	0.0057	0.18
Poor	Neu	TOM1	0.098	0.07	0.49
Poor	Neu	TOM1L2	-0.025	0.7	0.95
Poor	Neu	TOMM20	0.029	0.65	0.93
Poor	Neu	TOMM22	0.26	0.068	0.48
Poor	Neu	TOMM34	0.074	0.48	0.85
Poor	Neu	TOMM40L	-0.082	0.53	0.88
Poor	Neu	TOMM5	0.19	0.55	0.89
Poor	Neu	TOMM6	0.35	0.00078	0.11
Poor	Neu	TOMM7	0.098	0.25	0.69
Poor	Neu	TOMM70A	-0.17	0.54	0.88
Poor	Neu	TOP1	0.035	0.59	0.9
Poor	Neu	TOP2A	0.23	0.57	0.89
Poor	Neu	TOP2B	0.02	0.83	0.99
Poor	Neu	TOP3A	-0.015	0.84	1
Poor	Neu	TOP3B	0.11	0.26	0.71
Poor	Neu	TOPBP1	-0.087	0.16	0.61
Poor	Neu	TOPORS	-0.15	0.016	0.28
Poor	Neu	TOPORS-AS1	-0.048	0.69	0.95
Poor	Neu	TOR1A	0.05	0.47	0.85
Poor	Neu	TOR1AIP1	-0.013	0.75	0.97
Poor	Neu	TOR1AIP2	-0.19	0.15	0.6
Poor	Neu	TOR1B	0.13	0.57	0.89
Poor	Neu	TOR2A	0.13	0.017	0.29
Poor	Neu	TOR3A	0.09	0.55	0.89
Poor	Neu	TOR4A	-0.06	0.4	0.81
Poor	Neu	TOX	-0.27	0.14	0.59
Poor	Neu	TOX2	-0.049	0.72	0.96
Poor	Neu	TOX4	-0.034	0.38	0.8
Poor	Neu	TP53	-0.11	0.57	0.89
Poor	Neu	TP53BP1	-0.17	1	1
Poor	Neu	TP53BP2	-0.062	0.21	0.66
Poor	Neu	TP53I11	-0.077	0.41	0.81
Poor	Neu	TP53I3	0.22	0.18	0.63
Poor	Neu	TP53INP1	-0.011	0.87	1
Poor	Neu	TP53INP2	-0.16	0.29	0.73
Poor	Neu	TP53RK	0.27	1	1
Poor	Neu	TP53TG1	0.28	0.058	0.45
Poor	Neu	TP73-AS1	-0.13	0.56	0.89
Poor	Neu	TPCN2	-0.022	0.81	0.99
Poor	Neu	TPD52	0.16	0.74	0.96
Poor	Neu	TPD52L2	0.013	0.76	0.97
Poor	Neu	TPGS1	0.059	0.65	0.93
Poor	Neu	TPGS2	-0.028	0.82	0.99
Poor	Neu	TPI1	0.029	0.58	0.9
Poor	Neu	TPK1	-0.19	1	1
Poor	Neu	TPM1	0.22	1	1
Poor	Neu	TPM3	0.0063	0.85	1
Poor	Neu	TPM3P9	0.13	0.53	0.88
Poor	Neu	TPM4	-0.035	0.63	0.92
Poor	Neu	TPMT	-0.23	0.033	0.37
Poor	Neu	TPP1	0.023	0.65	0.93
Poor	Neu	TPP2	-0.035	0.75	0.97
Poor	Neu	TPPP	-0.043	0.83	1
Poor	Neu	TPPP3	-0.13	0.58	0.9
Poor	Neu	TPR	-0.024	0.74	0.96
Poor	Neu	TPRA1	0.039	0.7	0.95
Poor	Neu	TPRG1L	-0.055	0.39	0.81
Poor	Neu	TPRKB	-0.0048	0.94	1
Poor	Neu	TPST1	-0.12	0.64	0.93
Poor	Neu	TPST2	0.18	0.00024	0.074
Poor	Neu	TPT1	-0.13	0.013	0.26
Poor	Neu	TPT1-AS1	0.16	0.25	0.7
Poor	Neu	TPTEP1	-0.13	0.62	0.91
Poor	Neu	TPX2	0.17	0.73	0.96
Poor	Neu	TRA2A	-0.039	0.31	0.75
Poor	Neu	TRA2B	-0.012	0.93	1
Poor	Neu	TRABD	0.11	0.14	0.58
Poor	Neu	TRADD	0.23	1	1
Poor	Neu	TRAF2	0.067	0.42	0.82
Poor	Neu	TRAF3	0.025	0.8	0.98
Poor	Neu	TRAF3IP2	-0.1	0.2	0.65
Poor	Neu	TRAF3IP2-AS1	0.15	0.14	0.59
Poor	Neu	TRAF3IP3	-0.037	0.58	0.9
Poor	Neu	TRAF6	-0.09	0.015	0.27
Poor	Neu	TRAF7	0.035	0.7	0.95
Poor	Neu	TRAFD1	0.0044	0.96	1
Poor	Neu	TRAK1	-0.047	0.36	0.78
Poor	Neu	TRAK2	-0.044	0.36	0.78
Poor	Neu	TRAM1	0.062	0.44	0.83
Poor	Neu	TRAM2	0.058	0.71	0.95
Poor	Neu	TRAM2-AS1	-0.076	0.67	0.94
Poor	Neu	TRANK1	-0.12	0.36	0.78
Poor	Neu	TRAP1	0.0082	0.95	1
Poor	Neu	TRAPPC1	0.069	1	1
Poor	Neu	TRAPPC10	-0.02	0.69	0.94
Poor	Neu	TRAPPC11	-0.043	0.41	0.82
Poor	Neu	TRAPPC12	-0.091	0.33	0.76
Poor	Neu	TRAPPC13	0.018	0.84	1
Poor	Neu	TRAPPC2	0.019	0.79	0.98
Poor	Neu	TRAPPC2B	-0.16	0.61	0.91
Poor	Neu	TRAPPC2L	0.09	0.39	0.81
Poor	Neu	TRAPPC3	-0.021	0.47	0.85
Poor	Neu	TRAPPC4	0.067	0.13	0.57
Poor	Neu	TRAPPC5	-0.014	0.89	1
Poor	Neu	TRAPPC6A	0.51	0.2	0.65
Poor	Neu	TRAPPC6B	0.014	0.84	1
Poor	Neu	TRAPPC8	-0.093	0.1	0.54
Poor	Neu	TRAPPC9	-0.011	0.88	1
Poor	Neu	TRDMT1	0.058	0.49	0.86
Poor	Neu	TREM1	-0.13	0.023	0.32
Poor	Neu	TREML2	-0.11	0.061	0.46
Poor	Neu	TREML3P	-0.35	0.00037	0.088
Poor	Neu	TREML4	-0.23	0.55	0.89
Poor	Neu	TRERF1	0.069	0.46	0.84
Poor	Neu	TREX1	0.26	0.26	0.7
Poor	Neu	TRIAP1	0.29	0.23	0.68
Poor	Neu	TRIB1	-0.4	0.0033	0.15
Poor	Neu	TRIB2	0.44	0.34	0.77
Poor	Neu	TRIB3	0.0059	0.96	1
Poor	Neu	TRIM11	0.038	0.66	0.93
Poor	Neu	TRIM13	0.071	0.43	0.83
Poor	Neu	TRIM14	0.18	0.42	0.82
Poor	Neu	TRIM21	-0.074	0.23	0.68
Poor	Neu	TRIM22	-0.067	0.69	0.94
Poor	Neu	TRIM23	-0.088	0.2	0.65
Poor	Neu	TRIM24	-0.2	0.01	0.24
Poor	Neu	TRIM25	-0.086	0.23	0.68
Poor	Neu	TRIM26	0.0043	0.97	1
Poor	Neu	TRIM27	-0.092	0.29	0.74
Poor	Neu	TRIM28	0.13	0.059	0.45
Poor	Neu	TRIM3	0.17	0.22	0.67
Poor	Neu	TRIM33	-0.078	0.08	0.5
Poor	Neu	TRIM35	0.29	0.13	0.57
Poor	Neu	TRIM36	0.069	0.83	0.99
Poor	Neu	TRIM37	-0.16	0.26	0.71
Poor	Neu	TRIM38	-0.015	0.89	1
Poor	Neu	TRIM39	-0.14	0.16	0.61
Poor	Neu	TRIM4	0.051	0.44	0.84
Poor	Neu	TRIM41	-0.075	0.73	0.96
Poor	Neu	TRIM44	0.22	0.32	0.75
Poor	Neu	TRIM5	0.017	0.93	1
Poor	Neu	TRIM52	-0.034	0.6	0.91
Poor	Neu	TRIM52-AS1	0.13	1	1
Poor	Neu	TRIM56	0.08	0.53	0.88
Poor	Neu	TRIM6	-0.15	0.52	0.88
Poor	Neu	TRIM62	0.15	0.056	0.44
Poor	Neu	TRIM65	0.21	0.2	0.65
Poor	Neu	TRIM66	0.033	0.88	1
Poor	Neu	TRIM68	0.079	0.38	0.8
Poor	Neu	TRIM69	0.12	0.44	0.84
Poor	Neu	TRIM8	0.045	0.5	0.86
Poor	Neu	TRIM9	-0.17	0.36	0.78
Poor	Neu	TRIOBP	0.078	0.27	0.72
Poor	Neu	TRIP11	0.02	0.85	1
Poor	Neu	TRIP12	-0.073	0.073	0.49
Poor	Neu	TRIP4	0.018	0.57	0.9
Poor	Neu	TRIQK	-0.13	0.3	0.74
Poor	Neu	TRMT1	0.31	0.017	0.29
Poor	Neu	TRMT10A	0.05	0.65	0.93
Poor	Neu	TRMT10B	0.13	0.33	0.76
Poor	Neu	TRMT10C	-0.03	0.76	0.97
Poor	Neu	TRMT112	0.037	0.59	0.9
Poor	Neu	TRMT12	0.36	0.042	0.41
Poor	Neu	TRMT13	0.057	0.74	0.96
Poor	Neu	TRMT1L	-0.15	0.021	0.31
Poor	Neu	TRMT2A	0.17	0.42	0.83
Poor	Neu	TRMT2B	0.037	0.75	0.97
Poor	Neu	TRMT44	0.5	0.012	0.26
Poor	Neu	TRMT6	0.42	1	1
Poor	Neu	TRMU	0.27	0.0013	0.11
Poor	Neu	TRNAU1AP	0.26	0.0013	0.11
Poor	Neu	TRNT1	0.07	0.48	0.85
Poor	Neu	TROVE2	-0.058	0.29	0.73
Poor	Neu	TRPC4AP	-0.037	0.018	0.3
Poor	Neu	TRPM2	0.025	0.94	1
Poor	Neu	TRPM6	-0.12	0.21	0.66
Poor	Neu	TRPM7	0.026	0.7	0.95
Poor	Neu	TRPS1	-0.3	0.19	0.64
Poor	Neu	TRPT1	-0.01	0.89	1
Poor	Neu	TRPV2	-0.0093	0.85	1
Poor	Neu	TRPV5	0.06	0.66	0.93
Poor	Neu	TRRAP	0.034	0.71	0.95
Poor	Neu	TSC1	0.029	0.73	0.96
Poor	Neu	TSC2	0.022	0.61	0.91
Poor	Neu	TSC22D1	-0.087	0.39	0.8
Poor	Neu	TSC22D2	-0.12	0.011	0.25
Poor	Neu	TSC22D3	0.15	0.22	0.67
Poor	Neu	TSC22D4	-0.049	0.56	0.89
Poor	Neu	TSEN15	0.35	0.1	0.53
Poor	Neu	TSEN34	0.032	0.59	0.9
Poor	Neu	TSEN54	0.26	0.3	0.74
Poor	Neu	TSFM	0.15	0.21	0.66
Poor	Neu	TSG101	-0.0024	0.92	1
Poor	Neu	TSHZ3	-0.25	0.009	0.23
Poor	Neu	TSN	0.037	0.64	0.93
Poor	Neu	TSNARE1	0.42	0.038	0.39
Poor	Neu	TSNAX	-0.1	0.25	0.69
Poor	Neu	TSPAN13	-0.57	0.018	0.3
Poor	Neu	TSPAN14	0.059	0.44	0.84
Poor	Neu	TSPAN16	0.1	0.013	0.26
Poor	Neu	TSPAN17	-0.47	0.0026	0.13
Poor	Neu	TSPAN2	-0.15	0.14	0.58
Poor	Neu	TSPAN3	0.14	0.61	0.91
Poor	Neu	TSPAN31	-0.005	1	1
Poor	Neu	TSPAN32	0.048	0.64	0.93
Poor	Neu	TSPEAR	-0.28	0.24	0.69
Poor	Neu	TSPO	0.11	0.4	0.81
Poor	Neu	TSPYL1	0.14	0.0083	0.22
Poor	Neu	TSPYL2	0.25	1	1
Poor	Neu	TSPYL4	-0.18	0.072	0.49
Poor	Neu	TSR1	0.27	0.3	0.74
Poor	Neu	TSR2	-0.063	0.38	0.79
Poor	Neu	TSR3	0.18	1	1
Poor	Neu	TSSC1	0.099	1	1
Poor	Neu	TSSC4	0.11	0.047	0.42
Poor	Neu	TSSK4	0.48	0.061	0.46
Poor	Neu	TSSK6	0.16	0.41	0.82
Poor	Neu	TST	0.075	0.28	0.73
Poor	Neu	TSTA3	0.074	0.2	0.65
Poor	Neu	TSTD1	0.15	1	1
Poor	Neu	TSTD2	-0.047	0.82	0.99
Poor	Neu	TTBK2	-0.015	0.85	1
Poor	Neu	TTC1	-0.029	0.56	0.89
Poor	Neu	TTC12	-0.01	0.94	1
Poor	Neu	TTC13	0.09	0.21	0.67
Poor	Neu	TTC14	-0.029	0.56	0.89
Poor	Neu	TTC17	-0.11	0.12	0.55
Poor	Neu	TTC19	0.15	0.048	0.42
Poor	Neu	TTC21A	0.098	0.69	0.95
Poor	Neu	TTC21B	0.14	0.062	0.46
Poor	Neu	TTC22	0.42	0.0098	0.24
Poor	Neu	TTC26	0.05	0.86	1
Poor	Neu	TTC27	0.3	0.31	0.74
Poor	Neu	TTC28-AS1	0.11	0.41	0.81
Poor	Neu	TTC3	0.32	0.23	0.68
Poor	Neu	TTC30A	-0.73	0.014	0.27
Poor	Neu	TTC30B	0.11	0.36	0.78
Poor	Neu	TTC31	0.13	0.13	0.57
Poor	Neu	TTC32	-0.2	0.025	0.33
Poor	Neu	TTC33	0.016	0.86	1
Poor	Neu	TTC37	0.064	0.73	0.96
Poor	Neu	TTC38	0.23	0.087	0.51
Poor	Neu	TTC39B	0.11	0.64	0.93
Poor	Neu	TTC5	0.087	0.38	0.8
Poor	Neu	TTC7A	0.055	0.51	0.87
Poor	Neu	TTC7B	0.11	0.5	0.86
Poor	Neu	TTC8	0.14	0.32	0.75
Poor	Neu	TTC9	0.047	0.63	0.92
Poor	Neu	TTC9C	0.12	0.048	0.42
Poor	Neu	TTF1	0.16	0.0012	0.11
Poor	Neu	TTF2	0.22	0.025	0.33
Poor	Neu	TTI1	-0.12	0.034	0.37
Poor	Neu	TTI2	0.15	0.0072	0.21
Poor	Neu	TTL	0.2	0.17	0.61
Poor	Neu	TTLL12	0.054	0.52	0.87
Poor	Neu	TTLL3	-0.11	0.41	0.81
Poor	Neu	TTLL4	0.018	0.83	0.99
Poor	Neu	TTLL5	-0.07	0.65	0.93
Poor	Neu	TTN	-0.029	0.7	0.95
Poor	Neu	TTN-AS1	0.084	1	1
Poor	Neu	TTPAL	-0.063	0.29	0.73
Poor	Neu	TTYH2	-0.25	0.44	0.83
Poor	Neu	TTYH3	0.049	0.66	0.93
Poor	Neu	TUBA1A	-0.18	0.026	0.33
Poor	Neu	TUBA1B	-0.015	0.85	1
Poor	Neu	TUBA1C	0.11	0.2	0.65
Poor	Neu	TUBA4A	0.19	0.16	0.61
Poor	Neu	TUBB	0.11	0.27	0.72
Poor	Neu	TUBB1	-0.11	0.55	0.89
Poor	Neu	TUBB4B	-0.029	0.72	0.95
Poor	Neu	TUBBP5	-0.32	0.56	0.89
Poor	Neu	TUBD1	0.15	0.062	0.46
Poor	Neu	TUBE1	0.19	0.41	0.82
Poor	Neu	TUBGCP2	-0.13	0.0065	0.2
Poor	Neu	TUBGCP3	0.065	0.32	0.75
Poor	Neu	TUBGCP4	0.24	0.23	0.68
Poor	Neu	TUBGCP6	0.099	0.15	0.6
Poor	Neu	TUFM	0.11	0.1	0.53
Poor	Neu	TUFT1	0.06	0.22	0.67
Poor	Neu	TUG1	-0.067	0.31	0.74
Poor	Neu	TULP4	-0.42	0.069	0.48
Poor	Neu	TUSC2	-0.031	0.67	0.94
Poor	Neu	TUT1	0.21	0.019	0.3
Poor	Neu	TVP23B	-0.057	0.4	0.81
Poor	Neu	TWF1	-0.14	1	1
Poor	Neu	TWF2	0.015	0.82	0.99
Poor	Neu	TWSG1	-0.00092	0.99	1
Poor	Neu	TXK	0.46	0.14	0.58
Poor	Neu	TXLNA	0.14	0.23	0.68
Poor	Neu	TXLNB	-0.087	0.51	0.87
Poor	Neu	TXLNG	0.24	0.13	0.56
Poor	Neu	TXN	0.074	0.46	0.85
Poor	Neu	TXN2	0.037	0.44	0.83
Poor	Neu	TXNDC11	0.16	0.098	0.53
Poor	Neu	TXNDC12	0.005	0.92	1
Poor	Neu	TXNDC15	0.16	0.043	0.41
Poor	Neu	TXNDC16	0.048	0.68	0.94
Poor	Neu	TXNDC17	0.02	0.76	0.97
Poor	Neu	TXNDC9	0.042	0.48	0.85
Poor	Neu	TXNIP	0.088	0.44	0.83
Poor	Neu	TXNL1	-0.1	0.0024	0.13
Poor	Neu	TXNL4A	0.012	0.87	1
Poor	Neu	TXNL4B	-0.16	0.022	0.32
Poor	Neu	TXNRD1	-0.087	0.017	0.29
Poor	Neu	TXNRD2	0.23	0.3	0.74
Poor	Neu	TYK2	0.032	0.45	0.84
Poor	Neu	TYMP	4.80E-05	1	1
Poor	Neu	TYROBP	0.017	0.79	0.98
Poor	Neu	TYSND1	-0.13	0.42	0.83
Poor	Neu	TYW1	0.11	0.43	0.83
Poor	Neu	TYW1B	0.0018	0.99	1
Poor	Neu	TYW5	0.27	0.065	0.47
Poor	Neu	U2AF1	0.15	0.27	0.72
Poor	Neu	U2AF1L4	-0.075	0.32	0.75
Poor	Neu	U2AF2	0.2	0.031	0.36
Poor	Neu	U2SURP	-0.048	0.47	0.85
Poor	Neu	UAP1	0.18	0.21	0.66
Poor	Neu	UAP1L1	0.64	0.078	0.5
Poor	Neu	UBA1	-0.0057	0.85	1
Poor	Neu	UBA2	0.21	0.29	0.73
Poor	Neu	UBA3	-0.078	0.12	0.56
Poor	Neu	UBA5	0.28	0.39	0.8
Poor	Neu	UBA52	0.036	0.59	0.91
Poor	Neu	UBA6	-0.055	0.52	0.88
Poor	Neu	UBA6-AS1	0.44	0.01	0.25
Poor	Neu	UBA7	0.064	0.43	0.83
Poor	Neu	UBAC1	0.068	0.16	0.61
Poor	Neu	UBAC2	0.084	0.081	0.5
Poor	Neu	UBALD1	0.15	0.23	0.68
Poor	Neu	UBALD2	0.092	0.38	0.8
Poor	Neu	UBAP1	-0.056	0.2	0.65
Poor	Neu	UBAP2	-0.2	0.055	0.44
Poor	Neu	UBAP2L	0.0051	1	1
Poor	Neu	UBASH3B	-0.11	1	1
Poor	Neu	UBB	0.069	0.11	0.54
Poor	Neu	UBC	-0.027	0.57	0.89
Poor	Neu	UBE2A	-0.052	0.11	0.55
Poor	Neu	UBE2B	-0.11	0.016	0.28
Poor	Neu	UBE2C	-0.011	0.95	1
Poor	Neu	UBE2D1	-0.043	0.66	0.93
Poor	Neu	UBE2D2	-0.039	0.4	0.81
Poor	Neu	UBE2D3	-0.094	0.035	0.38
Poor	Neu	UBE2E1	0.14	0.37	0.79
Poor	Neu	UBE2E3	-0.034	1	1
Poor	Neu	UBE2F	-0.12	0.45	0.84
Poor	Neu	UBE2G1	-0.069	0.27	0.72
Poor	Neu	UBE2G2	-0.025	0.82	0.99
Poor	Neu	UBE2H	-0.032	0.47	0.85
Poor	Neu	UBE2I	0.053	0.47	0.85
Poor	Neu	UBE2J1	-0.16	0.067	0.48
Poor	Neu	UBE2J2	0.071	0.26	0.71
Poor	Neu	UBE2K	-0.011	0.82	0.99
Poor	Neu	UBE2L3	0.01	0.84	1
Poor	Neu	UBE2L6	-0.034	0.82	0.99
Poor	Neu	UBE2M	-0.044	0.32	0.75
Poor	Neu	UBE2N	-0.016	0.77	0.97
Poor	Neu	UBE2O	-0.11	0.23	0.68
Poor	Neu	UBE2Q1	-0.19	0.044	0.41
Poor	Neu	UBE2Q2	0.32	0.12	0.56
Poor	Neu	UBE2R2	-0.039	0.23	0.68
Poor	Neu	UBE2S	-0.009	0.93	1
Poor	Neu	UBE2V1	-0.067	0.76	0.97
Poor	Neu	UBE2V2	-0.011	0.88	1
Poor	Neu	UBE2W	-0.081	0.041	0.4
Poor	Neu	UBE2Z	0.04	0.3	0.74
Poor	Neu	UBE3A	0.21	0.28	0.73
Poor	Neu	UBE3B	0.022	0.47	0.85
Poor	Neu	UBE3C	0.0062	0.91	1
Poor	Neu	UBE4A	-0.057	0.25	0.7
Poor	Neu	UBE4B	0.054	0.46	0.84
Poor	Neu	UBFD1	0.041	0.88	1
Poor	Neu	UBIAD1	0.35	0.042	0.41
Poor	Neu	UBL3	-0.16	0.00014	0.052
Poor	Neu	UBL4A	0.25	0.18	0.63
Poor	Neu	UBL5	0.0069	0.94	1
Poor	Neu	UBL7	0.074	0.013	0.26
Poor	Neu	UBL7-AS1	0.21	0.74	0.96
Poor	Neu	UBLCP1	-0.032	0.55	0.89
Poor	Neu	UBN1	-0.0061	0.92	1
Poor	Neu	UBN2	0.059	0.6	0.91
Poor	Neu	UBOX5	0.12	0.0031	0.14
Poor	Neu	UBP1	-0.052	0.59	0.9
Poor	Neu	UBQLN1	0.016	0.73	0.96
Poor	Neu	UBQLN2	-0.11	0.18	0.63
Poor	Neu	UBR1	-0.024	0.8	0.98
Poor	Neu	UBR2	-0.094	0.062	0.47
Poor	Neu	UBR3	-0.13	0.077	0.5
Poor	Neu	UBR4	-0.045	0.53	0.88
Poor	Neu	UBR5	-0.12	0.07	0.48
Poor	Neu	UBR5-AS1	0.14	0.0025	0.13
Poor	Neu	UBR7	-0.0047	0.92	1
Poor	Neu	UBTD1	-0.042	0.67	0.94
Poor	Neu	UBTD2	0.061	0.77	0.97
Poor	Neu	UBTF	0.047	0.44	0.84
Poor	Neu	UBXN1	0.1	1	1
Poor	Neu	UBXN11	-0.11	0.46	0.84
Poor	Neu	UBXN2A	0.74	0.0018	0.12
Poor	Neu	UBXN2B	-0.12	0.014	0.27
Poor	Neu	UBXN4	-0.028	0.6	0.91
Poor	Neu	UBXN6	0.19	0.36	0.78
Poor	Neu	UBXN7	-0.025	0.74	0.96
Poor	Neu	UCHL3	-0.26	0.12	0.55
Poor	Neu	UCHL5	-0.07	0.37	0.78
Poor	Neu	UCK1	0.044	0.47	0.85
Poor	Neu	UCKL1	0.017	0.93	1
Poor	Neu	UCP2	-0.016	0.9	1
Poor	Neu	UEVLD	0.046	0.46	0.84
Poor	Neu	UFC1	0.16	0.049	0.42
Poor	Neu	UFD1L	0.062	0.086	0.51
Poor	Neu	UFL1	-0.079	0.42	0.82
Poor	Neu	UFM1	-0.015	0.82	0.99
Poor	Neu	UFSP2	0.14	0.42	0.82
Poor	Neu	UGCG	0.038	0.79	0.98
Poor	Neu	UGDH	0.14	0.29	0.73
Poor	Neu	UGGT1	-0.053	0.5	0.86
Poor	Neu	UGP2	-0.034	0.49	0.85
Poor	Neu	UHMK1	-0.081	0.31	0.75
Poor	Neu	UHRF1	0.44	0.12	0.55
Poor	Neu	UHRF1BP1	0.16	0.43	0.83
Poor	Neu	UHRF1BP1L	-0.065	0.19	0.64
Poor	Neu	UHRF2	0.24	0.022	0.31
Poor	Neu	UIMC1	-0.098	0.08	0.5
Poor	Neu	ULK1	0.04	0.45	0.84
Poor	Neu	ULK2	-0.49	0.066	0.47
Poor	Neu	ULK3	0.1	0.45	0.84
Poor	Neu	ULK4	-0.065	0.52	0.88
Poor	Neu	UMAD1	0.061	0.37	0.79
Poor	Neu	UMPS	0.67	0.077	0.5
Poor	Neu	UNC119	0.025	0.78	0.97
Poor	Neu	UNC119B	0.014	0.89	1
Poor	Neu	UNC13D	0.05	0.37	0.79
Poor	Neu	UNC45A	0.17	0.0056	0.18
Poor	Neu	UNC50	-0.067	0.11	0.55
Poor	Neu	UNC5CL	-0.22	0.23	0.68
Poor	Neu	UNC93B1	0.13	0.32	0.75
Poor	Neu	UNG	0.67	0.05	0.43
Poor	Neu	UNK	-0.067	0.46	0.85
Poor	Neu	UNKL	0.11	0.06	0.46
Poor	Neu	UPB1	0.22	0.14	0.58
Poor	Neu	UPF1	0.07	0.39	0.8
Poor	Neu	UPF2	0.061	1	1
Poor	Neu	UPF3A	0.17	0.2	0.65
Poor	Neu	UPF3B	0.022	0.86	1
Poor	Neu	UPK3A	0.049	0.84	1
Poor	Neu	UPP1	-0.092	0.57	0.9
Poor	Neu	UPRT	-0.24	0.13	0.58
Poor	Neu	UQCC3	0.28	0.1	0.53
Poor	Neu	UQCR10	0.12	0.12	0.55
Poor	Neu	UQCR11	0.017	0.8	0.99
Poor	Neu	UQCRB	0.035	0.48	0.85
Poor	Neu	UQCRC1	0.14	1	1
Poor	Neu	UQCRC2	-0.012	0.81	0.99
Poor	Neu	UQCRFS1	0.14	0.056	0.44
Poor	Neu	UQCRH	-0.1	1	1
Poor	Neu	UQCRQ	0.11	0.045	0.41
Poor	Neu	URI1	0.91	1	1
Poor	Neu	URM1	0.15	0.074	0.49
Poor	Neu	UROD	0.25	0.0042	0.17
Poor	Neu	UROS	0.19	0.35	0.78
Poor	Neu	USB1	-0.11	0.23	0.68
Poor	Neu	USE1	-0.072	0.72	0.95
Poor	Neu	USF1	0.13	0.3	0.74
Poor	Neu	USF2	0.33	7.50E-05	0.037
Poor	Neu	USMG5	0.13	0.072	0.49
Poor	Neu	USO1	0.0098	0.89	1
Poor	Neu	USP1	0.006	0.94	1
Poor	Neu	USP10	0.034	0.73	0.96
Poor	Neu	USP11	-0.069	0.52	0.88
Poor	Neu	USP12	0.11	0.36	0.78
Poor	Neu	USP14	0.39	0.045	0.41
Poor	Neu	USP15	-0.12	0.16	0.61
Poor	Neu	USP16	-0.0081	0.92	1
Poor	Neu	USP18	0.15	0.75	0.97
Poor	Neu	USP19	0.002	0.96	1
Poor	Neu	USP20	0.0081	0.92	1
Poor	Neu	USP21	0.1	0.18	0.63
Poor	Neu	USP22	-0.027	0.53	0.88
Poor	Neu	USP24	0.028	0.76	0.97
Poor	Neu	USP25	-0.076	0.38	0.79
Poor	Neu	USP28	-0.067	0.66	0.93
Poor	Neu	USP3	-0.028	0.67	0.94
Poor	Neu	USP3-AS1	0.12	0.5	0.86
Poor	Neu	USP30	-0.36	1.80E-05	0.016
Poor	Neu	USP32	-0.12	0.016	0.28
Poor	Neu	USP33	-0.057	0.31	0.75
Poor	Neu	USP34	-0.04	0.57	0.89
Poor	Neu	USP35	0.11	0.45	0.84
Poor	Neu	USP36	0.44	1	1
Poor	Neu	USP37	-0.082	0.58	0.9
Poor	Neu	USP38	-0.18	0.012	0.26
Poor	Neu	USP39	0.044	0.23	0.68
Poor	Neu	USP4	-0.033	0.33	0.76
Poor	Neu	USP42	-0.12	0.24	0.69
Poor	Neu	USP47	-0.11	0.29	0.73
Poor	Neu	USP48	0.0026	0.96	1
Poor	Neu	USP49	-0.076	0.39	0.8
Poor	Neu	USP5	0.31	0.42	0.82
Poor	Neu	USP53	0.085	0.52	0.88
Poor	Neu	USP6NL	0.0064	0.95	1
Poor	Neu	USP7	-0.13	0.12	0.55
Poor	Neu	USP8	-0.039	0.5	0.86
Poor	Neu	USP9X	-0.2	0.037	0.38
Poor	Neu	USPL1	0.07	0.6	0.91
Poor	Neu	UTP11L	0.1	0.23	0.68
Poor	Neu	UTP14A	0.73	6.20E-05	0.037
Poor	Neu	UTP14C	-0.22	0.1	0.53
Poor	Neu	UTP15	0.017	1	1
Poor	Neu	UTP18	0.06	0.69	0.94
Poor	Neu	UTP23	0.053	0.35	0.77
Poor	Neu	UTP3	0.12	0.61	0.91
Poor	Neu	UTP6	0.0086	0.89	1
Poor	Neu	UTRN	-0.05	0.61	0.91
Poor	Neu	UTS2	0.15	0.07	0.49
Poor	Neu	UVRAG	-0.11	0.012	0.26
Poor	Neu	UVSSA	-0.095	0.3	0.74
Poor	Neu	UXS1	0.27	0.057	0.45
Poor	Neu	UXT	-0.0071	0.91	1
Poor	Neu	VAC14	0.23	1	1
Poor	Neu	VAMP1	0.25	0.0082	0.22
Poor	Neu	VAMP2	0.12	0.00061	0.11
Poor	Neu	VAMP3	-0.12	0.042	0.41
Poor	Neu	VAMP4	-0.14	0.17	0.62
Poor	Neu	VAMP5	-0.0034	0.99	1
Poor	Neu	VAMP8	0.29	0.12	0.55
Poor	Neu	VAPA	-0.19	0.011	0.25
Poor	Neu	VAPB	-0.07	0.29	0.73
Poor	Neu	VARS	1	0.0031	0.14
Poor	Neu	VASP	-0.028	0.66	0.93
Poor	Neu	VAT1	0.16	0.34	0.76
Poor	Neu	VAV1	-0.085	0.069	0.48
Poor	Neu	VAV2	-0.22	0.49	0.86
Poor	Neu	VAV3	-0.0064	0.9	1
Poor	Neu	VBP1	-0.051	0.55	0.89
Poor	Neu	VCL	0.028	0.74	0.97
Poor	Neu	VCP	-0.059	0.25	0.69
Poor	Neu	VCPIP1	-0.19	0.018	0.3
Poor	Neu	VCPKMT	-0.33	0.0051	0.18
Poor	Neu	VDAC1	0.085	0.72	0.95
Poor	Neu	VDAC2	-0.031	0.48	0.85
Poor	Neu	VDAC3	0.094	0.094	0.53
Poor	Neu	VDR	-0.13	0.033	0.37
Poor	Neu	VEGFA	0.011	0.94	1
Poor	Neu	VEZF1	-0.06	0.024	0.32
Poor	Neu	VEZT	-0.049	0.83	1
Poor	Neu	VGLL4	0.19	1	1
Poor	Neu	VHL	-0.025	0.7	0.95
Poor	Neu	VILL	-0.074	0.64	0.93
Poor	Neu	VIM	-0.096	0.32	0.75
Poor	Neu	VIM-AS1	-0.1	0.24	0.69
Poor	Neu	VIMP	-0.086	0.35	0.77
Poor	Neu	VIPAS39	0.04	0.57	0.89
Poor	Neu	VIPR1	0.28	0.2	0.65
Poor	Neu	VKORC1	0.033	0.65	0.93
Poor	Neu	VKORC1L1	0.13	0.42	0.83
Poor	Neu	VLDLR	0.045	0.85	1
Poor	Neu	VMA21	0.0041	0.97	1
Poor	Neu	VMAC	-0.086	0.51	0.87
Poor	Neu	VMP1	-0.057	0.27	0.72
Poor	Neu	VNN1	-0.11	0.48	0.85
Poor	Neu	VNN2	-0.1	0.076	0.5
Poor	Neu	VNN3	-0.1	0.14	0.59
Poor	Neu	VOPP1	-0.3	0.017	0.29
Poor	Neu	VPRBP	0.13	0.35	0.78
Poor	Neu	VPS11	0.12	0.2	0.65
Poor	Neu	VPS13A	0.42	0.032	0.37
Poor	Neu	VPS13B	0.023	0.75	0.97
Poor	Neu	VPS13C	-0.17	0.18	0.63
Poor	Neu	VPS13D	-0.029	0.66	0.93
Poor	Neu	VPS16	0.049	0.47	0.85
Poor	Neu	VPS18	-0.088	0.16	0.61
Poor	Neu	VPS25	0.27	0.00028	0.081
Poor	Neu	VPS26A	-0.055	0.38	0.8
Poor	Neu	VPS26B	0.023	0.62	0.91
Poor	Neu	VPS28	0.071	0.3	0.74
Poor	Neu	VPS29	0.017	0.71	0.95
Poor	Neu	VPS33A	0.02	0.63	0.92
Poor	Neu	VPS33B	0.16	0.029	0.35
Poor	Neu	VPS35	-0.027	0.74	0.96
Poor	Neu	VPS36	-0.01	0.91	1
Poor	Neu	VPS37A	-0.052	0.16	0.61
Poor	Neu	VPS37B	0.039	0.66	0.93
Poor	Neu	VPS37C	-0.16	0.052	0.43
Poor	Neu	VPS39	0.032	0.53	0.88
Poor	Neu	VPS41	-0.016	0.79	0.98
Poor	Neu	VPS45	0.25	0.19	0.64
Poor	Neu	VPS4A	0.085	0.13	0.58
Poor	Neu	VPS4B	-0.12	0.0045	0.17
Poor	Neu	VPS50	0.1	0.59	0.91
Poor	Neu	VPS51	-0.035	0.61	0.91
Poor	Neu	VPS52	0.074	0.35	0.78
Poor	Neu	VPS53	0.088	0.27	0.72
Poor	Neu	VPS54	-0.012	0.9	1
Poor	Neu	VPS72	0.036	0.36	0.78
Poor	Neu	VPS8	-0.085	0.031	0.36
Poor	Neu	VPS9D1	-0.3	0.017	0.29
Poor	Neu	VRK1	-0.029	0.89	1
Poor	Neu	VRK2	-0.14	0.3	0.74
Poor	Neu	VRK3	0.0029	1	1
Poor	Neu	VSIG10	-0.19	1	1
Poor	Neu	VSIG4	0.18	0.28	0.73
Poor	Neu	VSTM1	0.4	0.0089	0.23
Poor	Neu	VTA1	-0.13	0.025	0.33
Poor	Neu	VTI1A	-0.016	0.77	0.97
Poor	Neu	VTI1B	-0.055	0.46	0.85
Poor	Neu	VWA5A	-0.95	1	1
Poor	Neu	VWA7	-0.062	0.78	0.98
Poor	Neu	VWA8	-0.19	0.6	0.91
Poor	Neu	VWA9	-0.15	0.46	0.85
Poor	Neu	VWF	0.14	0.54	0.88
Poor	Neu	WAC	-0.05	0.22	0.67
Poor	Neu	WAC-AS1	0.054	0.38	0.79
Poor	Neu	WAPL	-0.11	0.021	0.31
Poor	Neu	WARS	-0.2	0.088	0.51
Poor	Neu	WAS	-0.089	0.23	0.68
Poor	Neu	WASF2	0.088	0.2	0.65
Poor	Neu	WASH1	-0.38	0.028	0.35
Poor	Neu	WASH2P	0.12	0.3	0.74
Poor	Neu	WASH3P	-0.11	0.28	0.73
Poor	Neu	WASH7P	0.13	0.39	0.8
Poor	Neu	WASL	0.045	0.78	0.98
Poor	Neu	WBP11	0.00072	0.99	1
Poor	Neu	WBP1L	-0.022	0.75	0.97
Poor	Neu	WBP2	0.029	0.56	0.89
Poor	Neu	WBP4	0.052	1	1
Poor	Neu	WBSCR16	0.32	0.55	0.89
Poor	Neu	WBSCR22	0.2	0.15	0.59
Poor	Neu	WDFY1	-0.17	0.074	0.49
Poor	Neu	WDFY2	0.0013	0.97	1
Poor	Neu	WDFY3	-0.17	0.019	0.3
Poor	Neu	WDFY3-AS2	-0.024	0.86	1
Poor	Neu	WDFY4	-0.13	0.18	0.64
Poor	Neu	WDR1	0.036	0.27	0.72
Poor	Neu	WDR11	0.2	0.55	0.89
Poor	Neu	WDR13	0.0073	0.92	1
Poor	Neu	WDR19	-0.085	0.5	0.86
Poor	Neu	WDR20	0.047	1	1
Poor	Neu	WDR24	0.18	0.12	0.56
Poor	Neu	WDR25	0.21	0.12	0.56
Poor	Neu	WDR26	-0.041	0.5	0.86
Poor	Neu	WDR3	0.11	0.55	0.89
Poor	Neu	WDR33	-0.09	0.016	0.28
Poor	Neu	WDR34	0.054	0.79	0.98
Poor	Neu	WDR35	-0.14	0.39	0.8
Poor	Neu	WDR36	0.3	0.24	0.68
Poor	Neu	WDR37	-0.096	0.045	0.42
Poor	Neu	WDR41	0.00022	1	1
Poor	Neu	WDR43	0.15	0.46	0.85
Poor	Neu	WDR44	-0.073	0.14	0.59
Poor	Neu	WDR45	0.012	0.69	0.94
Poor	Neu	WDR45B	-0.073	0.11	0.55
Poor	Neu	WDR46	0.26	0.022	0.31
Poor	Neu	WDR47	-0.12	0.041	0.4
Poor	Neu	WDR48	-0.12	0.013	0.26
Poor	Neu	WDR5	0.5	0.044	0.41
Poor	Neu	WDR53	-0.017	0.82	0.99
Poor	Neu	WDR55	0.056	0.24	0.68
Poor	Neu	WDR59	-0.09	0.3	0.74
Poor	Neu	WDR5B	0.17	0.036	0.38
Poor	Neu	WDR6	0.12	0.32	0.75
Poor	Neu	WDR60	0.3	0.17	0.62
Poor	Neu	WDR61	0.22	0.21	0.65
Poor	Neu	WDR7	0.057	0.52	0.88
Poor	Neu	WDR70	0.26	0.07	0.49
Poor	Neu	WDR73	0.063	0.29	0.73
Poor	Neu	WDR74	-0.073	0.59	0.9
Poor	Neu	WDR75	0.24	0.53	0.88
Poor	Neu	WDR77	0.068	0.61	0.91
Poor	Neu	WDR81	0.13	0.28	0.73
Poor	Neu	WDR82	-0.011	0.79	0.98
Poor	Neu	WDR83	0.095	0.4	0.81
Poor	Neu	WDR83OS	0.0045	0.94	1
Poor	Neu	WDR91	-0.0063	0.92	1
Poor	Neu	WDSUB1	0.087	0.64	0.93
Poor	Neu	WDTC1	0.12	0.45	0.84
Poor	Neu	WEE1	0.072	0.87	1
Poor	Neu	WHAMM	0.011	0.88	1
Poor	Neu	WHAMMP1	0.16	1	1
Poor	Neu	WHSC1	0.25	0.28	0.73
Poor	Neu	WHSC1L1	-0.051	0.28	0.73
Poor	Neu	WIBG	0.35	0.028	0.34
Poor	Neu	WIPF1	-0.097	0.058	0.45
Poor	Neu	WIPF2	-0.05	0.36	0.78
Poor	Neu	WIPI1	-0.0095	0.9	1
Poor	Neu	WIPI2	0.011	0.65	0.93
Poor	Neu	WIZ	0.031	0.86	1
Poor	Neu	WLS	-0.07	0.48	0.85
Poor	Neu	WNK1	0.036	0.6	0.91
Poor	Neu	WRAP53	0.25	0.028	0.34
Poor	Neu	WRAP73	-0.02	0.61	0.91
Poor	Neu	WRB	0.006	0.94	1
Poor	Neu	WRN	-0.16	0.49	0.85
Poor	Neu	WRNIP1	0.086	0.29	0.74
Poor	Neu	WSB1	-0.076	0.26	0.7
Poor	Neu	WSB2	-0.19	0.02	0.31
Poor	Neu	WTAP	-0.054	0.25	0.69
Poor	Neu	WWC3	-0.0017	0.97	1
Poor	Neu	WWOX	0.14	0.44	0.84
Poor	Neu	WWP1	0.24	0.12	0.55
Poor	Neu	WWP2	0.034	0.43	0.83
Poor	Neu	XAB2	0.17	0.21	0.66
Poor	Neu	XAF1	0.089	0.77	0.97
Poor	Neu	XBP1	0.083	0.77	0.97
Poor	Neu	XIAP	-0.12	0.068	0.48
Poor	Neu	XIST	0.24	0.31	0.74
Poor	Neu	XKR3	-0.11	0.66	0.93
Poor	Neu	XKR8	-0.08	0.32	0.75
Poor	Neu	XPA	0.5	0.019	0.3
Poor	Neu	XPC	0.038	0.45	0.84
Poor	Neu	XPNPEP1	0.33	0.28	0.73
Poor	Neu	XPNPEP3	-0.071	0.17	0.63
Poor	Neu	XPO1	-0.015	0.85	1
Poor	Neu	XPO4	-0.3	0.34	0.77
Poor	Neu	XPO5	0.58	0.2	0.65
Poor	Neu	XPO6	-0.045	0.49	0.86
Poor	Neu	XPO7	0.13	0.14	0.59
Poor	Neu	XPOT	0.096	0.58	0.9
Poor	Neu	XPR1	-0.11	1	1
Poor	Neu	XRCC1	0.075	0.25	0.7
Poor	Neu	XRCC3	0.14	0.45	0.84
Poor	Neu	XRCC4	0.0084	0.92	1
Poor	Neu	XRCC5	-0.043	0.12	0.55
Poor	Neu	XRCC6	0.026	0.64	0.93
Poor	Neu	XRCC6BP1	0.27	0.088	0.51
Poor	Neu	XRN1	-0.19	0.077	0.5
Poor	Neu	XRN2	-0.14	0.0041	0.17
Poor	Neu	XRRA1	-0.28	0.0066	0.2
Poor	Neu	XXYLT1	0.32	0.049	0.42
Poor	Neu	XYLT1	-0.13	0.2	0.65
Poor	Neu	XYLT2	-0.082	0.67	0.94
Poor	Neu	YAF2	0.068	0.28	0.73
Poor	Neu	YARS	-0.017	0.9	1
Poor	Neu	YARS2	0.37	0.064	0.47
Poor	Neu	YBEY	0.051	0.72	0.95
Poor	Neu	YBX1	-0.055	0.61	0.91
Poor	Neu	YBX3	-0.25	0.12	0.55
Poor	Neu	YDJC	-0.019	0.87	1
Poor	Neu	YEATS2	0.063	0.57	0.9
Poor	Neu	YEATS4	0.14	0.18	0.64
Poor	Neu	YIF1A	0.28	0.084	0.5
Poor	Neu	YIF1B	0.1	0.14	0.59
Poor	Neu	YIPF1	-0.031	0.54	0.88
Poor	Neu	YIPF3	0.0024	0.97	1
Poor	Neu	YIPF4	0.036	0.64	0.93
Poor	Neu	YIPF5	-0.018	0.68	0.94
Poor	Neu	YIPF6	-0.063	0.11	0.54
Poor	Neu	YKT6	-0.073	0.23	0.68
Poor	Neu	YLPM1	0.016	0.84	1
Poor	Neu	YME1L1	-0.028	0.42	0.83
Poor	Neu	YOD1	0.066	0.66	0.93
Poor	Neu	YPEL1	0.042	0.72	0.95
Poor	Neu	YPEL2	0.00071	0.99	1
Poor	Neu	YPEL3	0.079	0.26	0.7
Poor	Neu	YPEL5	-0.048	0.17	0.62
Poor	Neu	YRDC	-0.07	0.39	0.8
Poor	Neu	YTHDC1	-0.0096	0.88	1
Poor	Neu	YTHDC2	-0.016	0.9	1
Poor	Neu	YTHDF1	-0.068	0.43	0.83
Poor	Neu	YTHDF2	-0.051	0.2	0.65
Poor	Neu	YTHDF3	-0.16	6.90E-05	0.037
Poor	Neu	YWHAB	-0.036	0.2	0.65
Poor	Neu	YWHAE	-0.013	0.87	1
Poor	Neu	YWHAG	-0.096	0.5	0.86
Poor	Neu	YWHAH	0.2	0.056	0.44
Poor	Neu	YWHAQ	0.06	0.55	0.89
Poor	Neu	YWHAZ	-0.12	0.0015	0.12
Poor	Neu	YY1	0.1	0.14	0.59
Poor	Neu	YY1AP1	-0.028	0.38	0.79
Poor	Neu	ZADH2	-0.074	0.5	0.86
Poor	Neu	ZAK	-0.43	0.24	0.69
Poor	Neu	ZBED4	0.022	0.91	1
Poor	Neu	ZBED5	-0.042	0.47	0.85
Poor	Neu	ZBED5-AS1	0.16	0.097	0.53
Poor	Neu	ZBED6	-0.44	0.013	0.26
Poor	Neu	ZBED6CL	-0.25	0.11	0.54
Poor	Neu	ZBP1	0.054	0.77	0.97
Poor	Neu	ZBTB1	-0.064	0.34	0.77
Poor	Neu	ZBTB11	-0.11	0.21	0.66
Poor	Neu	ZBTB14	0.004	0.98	1
Poor	Neu	ZBTB16	0.61	0.19	0.65
Poor	Neu	ZBTB17	0.01	0.81	0.99
Poor	Neu	ZBTB18	-0.23	9.50E-06	0.015
Poor	Neu	ZBTB2	-0.11	1	1
Poor	Neu	ZBTB20	0.029	0.76	0.97
Poor	Neu	ZBTB21	-0.019	1	1
Poor	Neu	ZBTB22	-0.15	0.097	0.53
Poor	Neu	ZBTB24	0.11	0.13	0.57
Poor	Neu	ZBTB25	0.14	0.53	0.88
Poor	Neu	ZBTB26	-0.072	0.55	0.89
Poor	Neu	ZBTB3	0.065	0.6	0.91
Poor	Neu	ZBTB33	-0.077	0.48	0.85
Poor	Neu	ZBTB34	-0.11	0.11	0.54
Poor	Neu	ZBTB37	0.061	0.45	0.84
Poor	Neu	ZBTB38	0.021	0.81	0.99
Poor	Neu	ZBTB4	-0.14	0.29	0.74
Poor	Neu	ZBTB40	0.63	0.021	0.31
Poor	Neu	ZBTB41	0.14	0.56	0.89
Poor	Neu	ZBTB43	-0.073	0.21	0.66
Poor	Neu	ZBTB44	0.07	0.28	0.73
Poor	Neu	ZBTB45	-0.044	0.78	0.98
Poor	Neu	ZBTB46	-0.26	0.16	0.61
Poor	Neu	ZBTB47	-0.38	0.048	0.42
Poor	Neu	ZBTB48	0.06	0.32	0.75
Poor	Neu	ZBTB49	-0.095	0.098	0.53
Poor	Neu	ZBTB6	-0.1	0.35	0.77
Poor	Neu	ZBTB7A	-0.011	0.91	1
Poor	Neu	ZBTB7B	-0.076	0.41	0.82
Poor	Neu	ZBTB8OS	0.085	0.068	0.48
Poor	Neu	ZBTB9	0.15	0.42	0.82
Poor	Neu	ZC3H10	0.097	0.11	0.55
Poor	Neu	ZC3H11A	-0.035	0.23	0.68
Poor	Neu	ZC3H12A	-0.044	0.72	0.96
Poor	Neu	ZC3H13	0.01	0.88	1
Poor	Neu	ZC3H14	0.054	0.74	0.97
Poor	Neu	ZC3H15	0.082	0.068	0.48
Poor	Neu	ZC3H18	0.032	0.48	0.85
Poor	Neu	ZC3H3	-0.055	0.36	0.78
Poor	Neu	ZC3H4	0.15	0.11	0.55
Poor	Neu	ZC3H6	0.073	0.33	0.76
Poor	Neu	ZC3H7A	-0.02	0.67	0.94
Poor	Neu	ZC3HAV1	-0.0083	0.95	1
Poor	Neu	ZC3HC1	0.27	0.39	0.81
Poor	Neu	ZCCHC10	-0.048	0.65	0.93
Poor	Neu	ZCCHC11	-0.056	0.47	0.85
Poor	Neu	ZCCHC14	0.054	0.7	0.95
Poor	Neu	ZCCHC17	0.087	0.39	0.8
Poor	Neu	ZCCHC2	-0.074	0.75	0.97
Poor	Neu	ZCCHC24	0.13	0.24	0.68
Poor	Neu	ZCCHC3	0.053	1	1
Poor	Neu	ZCCHC4	0.24	0.041	0.4
Poor	Neu	ZCCHC6	-0.039	0.53	0.88
Poor	Neu	ZCCHC7	0.0089	0.9	1
Poor	Neu	ZCCHC8	0.05	0.59	0.9
Poor	Neu	ZCCHC9	-0.05	0.46	0.84
Poor	Neu	ZCRB1	-0.031	0.62	0.92
Poor	Neu	ZCWPW1	0.0075	0.91	1
Poor	Neu	ZDHHC12	0.079	0.27	0.71
Poor	Neu	ZDHHC13	0.014	0.86	1
Poor	Neu	ZDHHC16	0.21	0.15	0.6
Poor	Neu	ZDHHC17	-0.1	0.15	0.6
Poor	Neu	ZDHHC18	-0.068	0.29	0.73
Poor	Neu	ZDHHC19	-0.57	0.087	0.51
Poor	Neu	ZDHHC2	0.053	0.58	0.9
Poor	Neu	ZDHHC20	-0.18	0.18	0.63
Poor	Neu	ZDHHC23	0.42	0.032	0.36
Poor	Neu	ZDHHC24	0.25	0.065	0.47
Poor	Neu	ZDHHC3	-0.053	0.47	0.85
Poor	Neu	ZDHHC4	0.0074	0.95	1
Poor	Neu	ZDHHC5	-0.033	0.49	0.86
Poor	Neu	ZDHHC6	-0.054	0.34	0.77
Poor	Neu	ZDHHC7	0.0092	0.84	1
Poor	Neu	ZDHHC9	-0.12	0.64	0.92
Poor	Neu	ZEB1	-0.085	0.31	0.75
Poor	Neu	ZEB1-AS1	-0.23	0.053	0.43
Poor	Neu	ZEB2	0.14	0.17	0.62
Poor	Neu	ZER1	-0.044	0.31	0.74
Poor	Neu	ZFAND1	0.089	0.6	0.91
Poor	Neu	ZFAND2A	0.00076	0.99	1
Poor	Neu	ZFAND2B	0.084	1	1
Poor	Neu	ZFAND3	-0.027	0.68	0.94
Poor	Neu	ZFAND4	0.04	0.57	0.9
Poor	Neu	ZFAND5	-0.045	0.3	0.74
Poor	Neu	ZFAND6	-0.013	0.76	0.97
Poor	Neu	ZFAS1	0.096	0.22	0.67
Poor	Neu	ZFAT	0.073	0.41	0.81
Poor	Neu	ZFC3H1	0.039	0.45	0.84
Poor	Neu	ZFP36	-0.1	0.12	0.56
Poor	Neu	ZFP36L1	-0.22	0.033	0.37
Poor	Neu	ZFP36L2	-0.013	0.9	1
Poor	Neu	ZFP62	0.05	0.7	0.95
Poor	Neu	ZFP69	0.41	0.16	0.61
Poor	Neu	ZFP69B	0.11	0.57	0.9
Poor	Neu	ZFP90	0.56	0.0079	0.22
Poor	Neu	ZFP91	-0.029	0.79	0.98
Poor	Neu	ZFPL1	-0.018	0.71	0.95
Poor	Neu	ZFR	-0.099	0.083	0.5
Poor	Neu	ZFX	-0.059	1	1
Poor	Neu	ZFYVE1	-0.04	0.4	0.81
Poor	Neu	ZFYVE16	-0.15	0.052	0.43
Poor	Neu	ZFYVE19	0.14	0.18	0.64
Poor	Neu	ZFYVE21	0.09	0.11	0.54
Poor	Neu	ZFYVE26	-0.077	0.61	0.91
Poor	Neu	ZFYVE27	0.013	0.81	0.99
Poor	Neu	ZGPAT	0.058	0.39	0.8
Poor	Neu	ZGRF1	0.047	0.84	1
Poor	Neu	ZHX1	-0.013	1	1
Poor	Neu	ZHX2	-0.13	0.14	0.58
Poor	Neu	ZKSCAN1	0.00048	0.99	1
Poor	Neu	ZKSCAN3	0.19	0.37	0.79
Poor	Neu	ZKSCAN4	0.012	0.91	1
Poor	Neu	ZKSCAN5	-0.093	1	1
Poor	Neu	ZKSCAN7	0.054	0.64	0.93
Poor	Neu	ZKSCAN8	0.2	0.53	0.88
Poor	Neu	ZMAT1	0.054	0.74	0.96
Poor	Neu	ZMAT2	0.016	0.75	0.97
Poor	Neu	ZMAT3	0.074	0.34	0.77
Poor	Neu	ZMAT5	0.16	0.015	0.28
Poor	Neu	ZMIZ1	-0.016	0.81	0.99
Poor	Neu	ZMIZ2	0.023	0.77	0.97
Poor	Neu	ZMPSTE24	0.00054	1	1
Poor	Neu	ZMYM1	0.47	8.60E-05	0.038
Poor	Neu	ZMYM2	-0.0078	0.91	1
Poor	Neu	ZMYM4	0.2	0.3	0.74
Poor	Neu	ZMYM5	0.023	0.59	0.91
Poor	Neu	ZMYM6	-0.052	1	1
Poor	Neu	ZMYM6NB	0.095	0.25	0.7
Poor	Neu	ZMYND11	0.3	0.2	0.65
Poor	Neu	ZMYND15	0.08	0.44	0.84
Poor	Neu	ZMYND8	0.12	0.074	0.49
Poor	Neu	ZNF10	0.26	0.19	0.64
Poor	Neu	ZNF100	0.049	0.6	0.91
Poor	Neu	ZNF101	0.027	0.7	0.95
Poor	Neu	ZNF106	-0.058	0.25	0.7
Poor	Neu	ZNF107	-0.12	0.49	0.86
Poor	Neu	ZNF117	-0.15	0.26	0.71
Poor	Neu	ZNF12	0.017	0.73	0.96
Poor	Neu	ZNF124	0.064	0.72	0.95
Poor	Neu	ZNF131	-0.088	0.14	0.59
Poor	Neu	ZNF133	0.35	0.0012	0.11
Poor	Neu	ZNF134	0.045	0.71	0.95
Poor	Neu	ZNF136	-0.1	0.065	0.47
Poor	Neu	ZNF137P	0.16	0.34	0.77
Poor	Neu	ZNF138	-0.2	0.29	0.73
Poor	Neu	ZNF14	-0.092	1	1
Poor	Neu	ZNF140	-0.087	0.1	0.54
Poor	Neu	ZNF141	-0.19	0.23	0.68
Poor	Neu	ZNF142	-0.046	0.59	0.9
Poor	Neu	ZNF143	-0.067	1	1
Poor	Neu	ZNF146	0.079	1	1
Poor	Neu	ZNF148	-0.024	0.6	0.91
Poor	Neu	ZNF155	-0.15	0.12	0.56
Poor	Neu	ZNF160	0.11	0.2	0.65
Poor	Neu	ZNF169	-0.15	0.13	0.58
Poor	Neu	ZNF17	0.11	0.66	0.93
Poor	Neu	ZNF174	0.033	0.6	0.91
Poor	Neu	ZNF18	-0.033	0.35	0.77
Poor	Neu	ZNF180	-0.11	0.13	0.57
Poor	Neu	ZNF181	0.097	0.69	0.95
Poor	Neu	ZNF182	-0.042	0.56	0.89
Poor	Neu	ZNF184	0.031	0.77	0.97
Poor	Neu	ZNF185	-0.21	0.067	0.48
Poor	Neu	ZNF189	-0.14	0.14	0.59
Poor	Neu	ZNF195	0.1	0.52	0.88
Poor	Neu	ZNF197	-0.21	0.55	0.89
Poor	Neu	ZNF2	-0.22	0.1	0.54
Poor	Neu	ZNF200	-0.14	0.15	0.6
Poor	Neu	ZNF207	0.064	0.094	0.53
Poor	Neu	ZNF211	-0.19	0.0073	0.21
Poor	Neu	ZNF212	0.088	0.26	0.7
Poor	Neu	ZNF213	0.065	0.41	0.82
Poor	Neu	ZNF213-AS1	0.31	0.064	0.47
Poor	Neu	ZNF217	-0.24	0.0049	0.18
Poor	Neu	ZNF219	-0.091	0.62	0.92
Poor	Neu	ZNF22	0.3	0.47	0.85
Poor	Neu	ZNF222	-0.093	0.26	0.7
Poor	Neu	ZNF224	0.33	0.084	0.5
Poor	Neu	ZNF225	0.43	0.0015	0.12
Poor	Neu	ZNF226	0.033	0.7	0.95
Poor	Neu	ZNF227	-0.1	1	1
Poor	Neu	ZNF230	-0.057	0.5	0.86
Poor	Neu	ZNF234	0.068	0.75	0.97
Poor	Neu	ZNF235	-0.24	0.27	0.72
Poor	Neu	ZNF236	0.00079	0.99	1
Poor	Neu	ZNF24	-0.11	0.013	0.26
Poor	Neu	ZNF25	-0.34	1	1
Poor	Neu	ZNF250	-0.67	0.002	0.12
Poor	Neu	ZNF251	0.092	0.57	0.89
Poor	Neu	ZNF252P	-0.0026	0.99	1
Poor	Neu	ZNF253	-0.24	0.5	0.86
Poor	Neu	ZNF254	0.11	0.57	0.89
Poor	Neu	ZNF26	-0.066	0.78	0.98
Poor	Neu	ZNF263	0.27	0.00012	0.051
Poor	Neu	ZNF264	0.095	0.27	0.72
Poor	Neu	ZNF266	-0.12	1	1
Poor	Neu	ZNF267	-0.081	0.36	0.78
Poor	Neu	ZNF268	-0.013	0.95	1
Poor	Neu	ZNF271P	0.053	0.61	0.91
Poor	Neu	ZNF273	-0.019	0.9	1
Poor	Neu	ZNF274	0.02	0.68	0.94
Poor	Neu	ZNF276	-0.19	0.03	0.36
Poor	Neu	ZNF277	-0.29	0.026	0.33
Poor	Neu	ZNF28	-0.081	0.29	0.73
Poor	Neu	ZNF280C	-0.091	1	1
Poor	Neu	ZNF280D	0.083	0.71	0.95
Poor	Neu	ZNF281	-0.033	0.72	0.95
Poor	Neu	ZNF282	0.065	0.6	0.91
Poor	Neu	ZNF283	0.11	0.6	0.91
Poor	Neu	ZNF292	-0.046	0.57	0.89
Poor	Neu	ZNF296	-0.09	0.45	0.84
Poor	Neu	ZNF3	0.082	0.43	0.83
Poor	Neu	ZNF302	0.35	0.12	0.55
Poor	Neu	ZNF304	0.67	0.025	0.33
Poor	Neu	ZNF316	0.068	0.6	0.91
Poor	Neu	ZNF317	-0.1	0.0067	0.2
Poor	Neu	ZNF318	0.078	0.65	0.93
Poor	Neu	ZNF319	-0.032	0.66	0.93
Poor	Neu	ZNF320	0.42	0.045	0.41
Poor	Neu	ZNF322	-0.097	0.26	0.7
Poor	Neu	ZNF324	0.13	0.012	0.26
Poor	Neu	ZNF326	0.11	0.3	0.74
Poor	Neu	ZNF329	-0.32	0.28	0.73
Poor	Neu	ZNF330	-0.11	0.09	0.52
Poor	Neu	ZNF333	-0.13	0.062	0.46
Poor	Neu	ZNF335	-0.092	0.044	0.41
Poor	Neu	ZNF33A	-0.027	0.77	0.97
Poor	Neu	ZNF33B	0.21	0.38	0.8
Poor	Neu	ZNF34	0.14	0.56	0.89
Poor	Neu	ZNF341	0.0045	0.96	1
Poor	Neu	ZNF343	-0.036	0.85	1
Poor	Neu	ZNF345	-0.43	0.18	0.63
Poor	Neu	ZNF346	0.071	0.46	0.84
Poor	Neu	ZNF347	0.28	0.095	0.53
Poor	Neu	ZNF350	-0.033	0.6	0.91
Poor	Neu	ZNF354A	-0.032	0.86	1
Poor	Neu	ZNF362	0.21	0.19	0.64
Poor	Neu	ZNF366	0.13	0.62	0.91
Poor	Neu	ZNF37A	0.083	0.61	0.91
Poor	Neu	ZNF37BP	-0.032	0.66	0.93
Poor	Neu	ZNF383	-0.028	0.83	1
Poor	Neu	ZNF384	-0.037	0.21	0.66
Poor	Neu	ZNF394	-0.049	0.24	0.69
Poor	Neu	ZNF395	0.12	0.46	0.84
Poor	Neu	ZNF396	0.0066	0.92	1
Poor	Neu	ZNF397	0.076	0.37	0.79
Poor	Neu	ZNF398	0.03	0.72	0.96
Poor	Neu	ZNF407	-0.29	0.0072	0.21
Poor	Neu	ZNF408	-0.014	0.77	0.97
Poor	Neu	ZNF41	-0.23	1	1
Poor	Neu	ZNF410	-0.037	0.54	0.88
Poor	Neu	ZNF415	1.7	0.003	0.14
Poor	Neu	ZNF417	-0.096	0.3	0.74
Poor	Neu	ZNF419	0.0095	0.97	1
Poor	Neu	ZNF425	-0.25	0.087	0.51
Poor	Neu	ZNF426	-0.091	0.34	0.77
Poor	Neu	ZNF429	-0.033	0.78	0.97
Poor	Neu	ZNF43	0.22	0.02	0.31
Poor	Neu	ZNF430	-0.2	0.0079	0.22
Poor	Neu	ZNF431	-0.022	0.81	0.99
Poor	Neu	ZNF432	0.27	1	1
Poor	Neu	ZNF436	0.0076	0.88	1
Poor	Neu	ZNF438	-0.31	0.0068	0.2
Poor	Neu	ZNF439	-0.27	0.11	0.54
Poor	Neu	ZNF44	-0.0063	0.94	1
Poor	Neu	ZNF440	-0.049	0.74	0.96
Poor	Neu	ZNF441	-0.28	0.19	0.64
Poor	Neu	ZNF443	0.024	0.93	1
Poor	Neu	ZNF444	0.31	0.087	0.51
Poor	Neu	ZNF445	-0.066	0.44	0.83
Poor	Neu	ZNF446	0.077	0.46	0.84
Poor	Neu	ZNF449	0.015	0.9	1
Poor	Neu	ZNF45	0.015	0.85	1
Poor	Neu	ZNF451	0.062	0.49	0.86
Poor	Neu	ZNF460	0.089	0.55	0.89
Poor	Neu	ZNF467	0.0069	0.94	1
Poor	Neu	ZNF468	-0.017	0.89	1
Poor	Neu	ZNF473	0.11	0.46	0.85
Poor	Neu	ZNF480	0.24	0.23	0.68
Poor	Neu	ZNF484	-0.0092	0.92	1
Poor	Neu	ZNF486	-0.18	0.005	0.18
Poor	Neu	ZNF487	-0.045	0.77	0.97
Poor	Neu	ZNF490	-0.095	0.25	0.7
Poor	Neu	ZNF493	0.029	0.85	1
Poor	Neu	ZNF496	0.032	0.92	1
Poor	Neu	ZNF506	-0.043	0.58	0.9
Poor	Neu	ZNF507	-0.21	0.078	0.5
Poor	Neu	ZNF511	-0.15	0.31	0.74
Poor	Neu	ZNF512	0.025	0.82	0.99
Poor	Neu	ZNF513	0.095	0.33	0.76
Poor	Neu	ZNF516	-0.012	0.91	1
Poor	Neu	ZNF518A	0.034	0.74	0.96
Poor	Neu	ZNF518B	0.0024	0.98	1
Poor	Neu	ZNF524	0.15	0.071	0.49
Poor	Neu	ZNF526	0.39	0.012	0.26
Poor	Neu	ZNF529	0.41	0.062	0.47
Poor	Neu	ZNF530	0.27	0.096	0.53
Poor	Neu	ZNF543	-0.18	0.37	0.78
Poor	Neu	ZNF544	0.39	0.022	0.32
Poor	Neu	ZNF550	0.037	0.88	1
Poor	Neu	ZNF552	-0.13	0.14	0.58
Poor	Neu	ZNF555	0.093	0.69	0.95
Poor	Neu	ZNF557	0.014	0.84	1
Poor	Neu	ZNF558	-0.088	0.62	0.91
Poor	Neu	ZNF559	-0.017	0.88	1
Poor	Neu	ZNF561	0.074	0.3	0.74
Poor	Neu	ZNF562	0.12	0.49	0.86
Poor	Neu	ZNF564	0.0061	0.92	1
Poor	Neu	ZNF565	0.22	0.2	0.65
Poor	Neu	ZNF567	-0.023	0.91	1
Poor	Neu	ZNF574	-0.081	0.34	0.77
Poor	Neu	ZNF576	0.22	0.031	0.36
Poor	Neu	ZNF580	-0.033	0.84	1
Poor	Neu	ZNF581	0.048	0.54	0.88
Poor	Neu	ZNF585A	0.063	0.25	0.69
Poor	Neu	ZNF585B	-0.016	0.92	1
Poor	Neu	ZNF586	-0.19	0.0012	0.11
Poor	Neu	ZNF587	-0.12	0.063	0.47
Poor	Neu	ZNF587B	0.17	0.12	0.56
Poor	Neu	ZNF589	0.54	0.077	0.5
Poor	Neu	ZNF592	-0.077	0.18	0.63
Poor	Neu	ZNF595	-0.069	0.66	0.93
Poor	Neu	ZNF597	0.12	0.42	0.82
Poor	Neu	ZNF598	-0.2	0.08	0.5
Poor	Neu	ZNF600	0.27	0.11	0.55
Poor	Neu	ZNF605	0.17	0.45	0.84
Poor	Neu	ZNF606	-0.00015	1	1
Poor	Neu	ZNF608	-0.091	0.77	0.97
Poor	Neu	ZNF609	-0.077	0.49	0.86
Poor	Neu	ZNF611	-0.017	0.8	0.98
Poor	Neu	ZNF613	-0.11	0.17	0.62
Poor	Neu	ZNF614	0.09	0.84	1
Poor	Neu	ZNF615	-0.066	0.41	0.82
Poor	Neu	ZNF616	-0.0025	0.99	1
Poor	Neu	ZNF619	0.046	0.76	0.97
Poor	Neu	ZNF621	0.15	1	1
Poor	Neu	ZNF622	-0.045	0.41	0.81
Poor	Neu	ZNF623	-0.11	0.18	0.64
Poor	Neu	ZNF624	0.25	0.29	0.73
Poor	Neu	ZNF626	-0.26	0.018	0.29
Poor	Neu	ZNF627	-0.16	0.053	0.43
Poor	Neu	ZNF630	-0.37	0.0059	0.19
Poor	Neu	ZNF638	-0.00075	0.99	1
Poor	Neu	ZNF639	-0.14	0.31	0.74
Poor	Neu	ZNF641	-0.05	0.45	0.84
Poor	Neu	ZNF644	0.2	0.098	0.53
Poor	Neu	ZNF646	0.0022	0.98	1
Poor	Neu	ZNF649	-0.034	0.89	1
Poor	Neu	ZNF652	-0.079	0.3	0.74
Poor	Neu	ZNF654	-0.076	0.45	0.84
Poor	Neu	ZNF655	-0.028	0.51	0.87
Poor	Neu	ZNF658B	-0.028	0.89	1
Poor	Neu	ZNF668	0.13	0.25	0.7
Poor	Neu	ZNF669	-0.078	0.5	0.86
Poor	Neu	ZNF670	0.26	0.21	0.66
Poor	Neu	ZNF671	0.03	0.3	0.74
Poor	Neu	ZNF672	0.06	0.28	0.73
Poor	Neu	ZNF674	-0.1	0.24	0.69
Poor	Neu	ZNF674-AS1	-0.22	0.028	0.34
Poor	Neu	ZNF680	0.14	0.41	0.82
Poor	Neu	ZNF684	0.34	0.3	0.74
Poor	Neu	ZNF687	0.23	0.064	0.47
Poor	Neu	ZNF688	0.23	0.034	0.37
Poor	Neu	ZNF689	-0.26	0.26	0.7
Poor	Neu	ZNF691	-0.083	0.43	0.83
Poor	Neu	ZNF692	0.087	0.088	0.51
Poor	Neu	ZNF696	0.027	0.87	1
Poor	Neu	ZNF697	-0.55	0.037	0.38
Poor	Neu	ZNF699	-0.22	0.054	0.43
Poor	Neu	ZNF7	-0.042	0.52	0.88
Poor	Neu	ZNF700	0.04	0.61	0.91
Poor	Neu	ZNF701	0.012	0.81	0.99
Poor	Neu	ZNF706	0.03	0.82	0.99
Poor	Neu	ZNF707	0.4	0.011	0.26
Poor	Neu	ZNF708	-0.11	0.28	0.73
Poor	Neu	ZNF71	0.31	0.13	0.57
Poor	Neu	ZNF710	-0.12	0.17	0.61
Poor	Neu	ZNF714	0.006	0.97	1
Poor	Neu	ZNF717	0.06	0.77	0.97
Poor	Neu	ZNF718	-0.0052	0.97	1
Poor	Neu	ZNF720	-0.0038	0.97	1
Poor	Neu	ZNF721	0.031	0.76	0.97
Poor	Neu	ZNF736	-0.14	0.43	0.83
Poor	Neu	ZNF737	0.029	0.76	0.97
Poor	Neu	ZNF738	0.21	0.23	0.68
Poor	Neu	ZNF740	-0.076	0.54	0.88
Poor	Neu	ZNF746	-0.046	0.52	0.88
Poor	Neu	ZNF747	0.29	0.0043	0.17
Poor	Neu	ZNF75A	0.055	0.55	0.89
Poor	Neu	ZNF75D	0.088	0.31	0.74
Poor	Neu	ZNF76	0.072	0.45	0.84
Poor	Neu	ZNF761	0.16	0.19	0.64
Poor	Neu	ZNF763	0.038	0.77	0.97
Poor	Neu	ZNF764	0.15	0.25	0.69
Poor	Neu	ZNF765	0.33	0.043	0.41
Poor	Neu	ZNF766	0.0031	0.97	1
Poor	Neu	ZNF767P	0.01	0.9	1
Poor	Neu	ZNF768	0.16	0.21	0.67
Poor	Neu	ZNF770	-0.064	0.52	0.87
Poor	Neu	ZNF772	0.096	0.63	0.92
Poor	Neu	ZNF773	0.057	0.79	0.98
Poor	Neu	ZNF775	0.19	0.23	0.68
Poor	Neu	ZNF776	-0.14	0.0015	0.12
Poor	Neu	ZNF778	0.23	0.13	0.56
Poor	Neu	ZNF780A	-0.014	0.84	1
Poor	Neu	ZNF780B	0.09	0.78	0.98
Poor	Neu	ZNF782	-0.068	0.66	0.93
Poor	Neu	ZNF786	0.16	0.41	0.81
Poor	Neu	ZNF787	0.14	0.29	0.73
Poor	Neu	ZNF788	0.095	0.63	0.92
Poor	Neu	ZNF79	0.3	0.002	0.12
Poor	Neu	ZNF791	0.003	0.97	1
Poor	Neu	ZNF799	0.047	0.79	0.98
Poor	Neu	ZNF8	0.03	0.8	0.99
Poor	Neu	ZNF800	-0.15	0.16	0.61
Poor	Neu	ZNF804A	0.094	0.4	0.81
Poor	Neu	ZNF805	0.17	0.11	0.55
Poor	Neu	ZNF808	0.2	0.077	0.5
Poor	Neu	ZNF81	-0.096	0.24	0.69
Poor	Neu	ZNF814	0.12	0.034	0.37
Poor	Neu	ZNF815P	0.13	0.35	0.77
Poor	Neu	ZNF816	0.1	0.39	0.8
Poor	Neu	ZNF818P	-0.13	0.19	0.64
Poor	Neu	ZNF821	0.2	0.023	0.32
Poor	Neu	ZNF83	-0.04	1	1
Poor	Neu	ZNF830	0.045	0.24	0.69
Poor	Neu	ZNF831	0.5	0.06	0.46
Poor	Neu	ZNF836	0.075	0.55	0.89
Poor	Neu	ZNF839	0.064	0.43	0.83
Poor	Neu	ZNF84	0.09	0.74	0.96
Poor	Neu	ZNF841	-0.055	0.77	0.97
Poor	Neu	ZNF844	0.039	0.74	0.97
Poor	Neu	ZNF845	-0.097	0.41	0.82
Poor	Neu	ZNF846	-0.099	0.61	0.91
Poor	Neu	ZNF85	0.11	0.65	0.93
Poor	Neu	ZNF852	0.15	0.3	0.74
Poor	Neu	ZNF862	-0.037	0.79	0.98
Poor	Neu	ZNF888	0.2	0.5	0.86
Poor	Neu	ZNF90	-0.44	0.14	0.58
Poor	Neu	ZNF91	0.0078	0.97	1
Poor	Neu	ZNF92	-0.084	1	1
Poor	Neu	ZNF93	-0.079	0.52	0.88
Poor	Neu	ZNFX1	0.0013	0.98	1
Poor	Neu	ZNHIT1	0.16	0.47	0.85
Poor	Neu	ZNHIT2	0.38	0.084	0.5
Poor	Neu	ZNHIT3	0.23	0.012	0.26
Poor	Neu	ZNRD1	0.042	0.45	0.84
Poor	Neu	ZNRF1	0.19	0.25	0.69
Poor	Neu	ZNRF2	0.077	0.18	0.63
Poor	Neu	ZPR1	0.038	0.76	0.97
Poor	Neu	ZRANB1	-0.12	0.016	0.28
Poor	Neu	ZRANB2	-0.0062	0.94	1
Poor	Neu	ZRSR2	-0.12	0.2	0.65
Poor	Neu	ZSCAN16	-0.065	0.35	0.77
Poor	Neu	ZSCAN16-AS1	-0.29	0.13	0.58
Poor	Neu	ZSCAN18	-0.15	0.12	0.56
Poor	Neu	ZSCAN2	0.26	0.21	0.66
Poor	Neu	ZSCAN22	-0.036	0.81	0.99
Poor	Neu	ZSCAN25	-0.059	0.43	0.83
Poor	Neu	ZSCAN26	0.055	0.4	0.81
Poor	Neu	ZSCAN29	-0.016	0.9	1
Poor	Neu	ZSCAN30	0.062	0.6	0.91
Poor	Neu	ZSCAN32	-0.011	0.84	1
Poor	Neu	ZSCAN9	0.079	0.46	0.85
Poor	Neu	ZSWIM1	-0.24	0.37	0.79
Poor	Neu	ZSWIM3	0.12	0.37	0.79
Poor	Neu	ZSWIM4	0.2	0.21	0.66
Poor	Neu	ZSWIM6	-0.074	1	1
Poor	Neu	ZSWIM7	0.25	0.16	0.61
Poor	Neu	ZSWIM8	-0.083	0.18	0.63
Poor	Neu	ZUFSP	-0.045	0.82	0.99
Poor	Neu	ZW10	0.11	0.66	0.93
Poor	Neu	ZWILCH	0.27	0.52	0.88
Poor	Neu	ZWINT	0.67	0.15	0.6
Poor	Neu	ZXDC	-0.077	0.16	0.61
Poor	Neu	ZYG11B	-0.039	0.58	0.9
Poor	Neu	ZYX	0.03	0.65	0.93
Poor	Neu	ZZEF1	-0.063	0.48	0.85
Poor	Neu	ZZZ3	0.27	0.039	0.4
Poor	LDG	AAAS	-0.082	0.55	1
Poor	LDG	AACS	-0.032	0.87	1
Poor	LDG	AAGAB	-0.056	0.36	0.97
Poor	LDG	AAK1	0.046	0.6	1
Poor	LDG	AAMDC	-0.12	0.46	0.99
Poor	LDG	AAMP	0.033	0.66	1
Poor	LDG	AAR2	0.43	0.0016	0.21
Poor	LDG	AARS	0.27	0.35	0.96
Poor	LDG	AARS2	-0.2	0.24	0.91
Poor	LDG	AASDH	0.074	0.62	1
Poor	LDG	AASDHPPT	0.088	0.14	0.83
Poor	LDG	AATF	-0.019	0.67	1
Poor	LDG	AATK	-0.15	0.062	0.68
Poor	LDG	ABALON	-0.075	0.66	1
Poor	LDG	ABAT	-0.0071	0.95	1
Poor	LDG	ABCA1	-0.048	0.79	1
Poor	LDG	ABCA11P	0.029	0.89	1
Poor	LDG	ABCA13	0.77	0.018	0.48
Poor	LDG	ABCA2	-0.17	0.24	0.91
Poor	LDG	ABCA5	0.17	0.25	0.91
Poor	LDG	ABCA7	-0.0066	0.93	1
Poor	LDG	ABCB1	-0.2	0.69	1
Poor	LDG	ABCB10	0.16	0.46	0.99
Poor	LDG	ABCB6	0.1	0.6	1
Poor	LDG	ABCB7	-0.027	0.88	1
Poor	LDG	ABCB8	0.3	0.16	0.85
Poor	LDG	ABCC1	-0.053	0.66	1
Poor	LDG	ABCC10	0.076	0.36	0.97
Poor	LDG	ABCC2	0.12	1	1
Poor	LDG	ABCC3	0.32	0.66	1
Poor	LDG	ABCC4	-0.29	0.72	1
Poor	LDG	ABCC5	-0.09	0.48	1
Poor	LDG	ABCC6	-0.042	0.69	1
Poor	LDG	ABCD1	-0.13	0.21	0.89
Poor	LDG	ABCD2	0.67	0.29	0.94
Poor	LDG	ABCD3	0.17	0.14	0.83
Poor	LDG	ABCD4	0.018	0.81	1
Poor	LDG	ABCE1	0.087	0.83	1
Poor	LDG	ABCF1	-0.016	0.9	1
Poor	LDG	ABCF2	-0.15	0.48	0.99
Poor	LDG	ABCF3	0.076	0.38	0.97
Poor	LDG	ABCG1	-0.009	0.94	1
Poor	LDG	ABHD10	0.13	0.47	0.99
Poor	LDG	ABHD11	-0.054	0.52	1
Poor	LDG	ABHD12	0.23	0.18	0.86
Poor	LDG	ABHD12B	-0.21	0.21	0.89
Poor	LDG	ABHD13	0.031	0.58	1
Poor	LDG	ABHD14B	0.09	0.77	1
Poor	LDG	ABHD15	-0.082	0.85	1
Poor	LDG	ABHD16A	-0.019	0.7	1
Poor	LDG	ABHD16B	-0.23	0.092	0.75
Poor	LDG	ABHD17A	0.026	0.78	1
Poor	LDG	ABHD17B	0.03	0.61	1
Poor	LDG	ABHD17C	0.01	0.96	1
Poor	LDG	ABHD2	0.04	0.72	1
Poor	LDG	ABHD3	0.07	0.37	0.97
Poor	LDG	ABHD4	-0.053	0.29	0.94
Poor	LDG	ABHD5	-0.038	0.62	1
Poor	LDG	ABHD6	-0.052	0.83	1
Poor	LDG	ABHD8	0.2	0.025	0.55
Poor	LDG	ABI1	0.027	0.65	1
Poor	LDG	ABI2	0.54	0.11	0.78
Poor	LDG	ABI3	-0.056	0.75	1
Poor	LDG	ABL1	-0.096	0.52	1
Poor	LDG	ABL2	-0.35	0.0079	0.35
Poor	LDG	ABLIM1	0.32	0.16	0.84
Poor	LDG	ABR	0.021	0.73	1
Poor	LDG	ABRACL	0.09	0.23	0.91
Poor	LDG	ABT1	-0.052	0.28	0.93
Poor	LDG	ABTB1	-0.053	0.31	0.95
Poor	LDG	ABTB2	-0.018	0.91	1
Poor	LDG	ACAA1	-0.025	0.68	1
Poor	LDG	ACAA2	0.17	0.53	1
Poor	LDG	ACACA	-0.4	0.51	1
Poor	LDG	ACACB	-0.18	0.59	1
Poor	LDG	ACAD10	-0.0096	0.9	1
Poor	LDG	ACAD8	0.29	0.018	0.48
Poor	LDG	ACAD9	-0.064	0.79	1
Poor	LDG	ACADM	0.2	0.26	0.92
Poor	LDG	ACADS	0.15	0.35	0.96
Poor	LDG	ACADSB	-0.068	0.68	1
Poor	LDG	ACADVL	-0.023	0.79	1
Poor	LDG	ACAP1	0.051	0.65	1
Poor	LDG	ACAP2	0.011	0.79	1
Poor	LDG	ACAP3	-0.037	0.68	1
Poor	LDG	ACAT1	0.086	0.63	1
Poor	LDG	ACAT2	-0.16	0.16	0.84
Poor	LDG	ACBD3	-0.1	0.2	0.88
Poor	LDG	ACBD4	-0.053	0.76	1
Poor	LDG	ACBD5	0.057	0.1	0.76
Poor	LDG	ACBD6	-0.042	0.85	1
Poor	LDG	ACCS	0.64	0.25	0.91
Poor	LDG	ACD	0.056	0.51	1
Poor	LDG	ACER3	0.03	0.68	1
Poor	LDG	ACIN1	-0.0096	0.86	1
Poor	LDG	ACLY	0.078	0.31	0.94
Poor	LDG	ACO1	0.25	0.2	0.88
Poor	LDG	ACO2	0.094	0.25	0.91
Poor	LDG	ACOT13	0.087	0.48	0.99
Poor	LDG	ACOT2	0.34	0.45	0.99
Poor	LDG	ACOT8	0.11	0.079	0.72
Poor	LDG	ACOT9	-0.068	0.59	1
Poor	LDG	ACOX1	0.033	0.62	1
Poor	LDG	ACOX3	-0.0084	0.93	1
Poor	LDG	ACOXL	-0.011	0.96	1
Poor	LDG	ACP1	0.014	0.93	1
Poor	LDG	ACP2	-0.01	0.93	1
Poor	LDG	ACP5	-0.5	0.052	0.66
Poor	LDG	ACP6	0.044	0.83	1
Poor	LDG	ACPP	-0.24	0.1	0.77
Poor	LDG	ACRBP	0.046	0.64	1
Poor	LDG	ACRC	0.087	0.67	1
Poor	LDG	ACSF2	0.43	0.056	0.67
Poor	LDG	ACSF3	0.26	0.28	0.93
Poor	LDG	ACSL1	-0.053	0.57	1
Poor	LDG	ACSL3	-0.06	0.66	1
Poor	LDG	ACSL4	-0.035	0.67	1
Poor	LDG	ACSL5	-0.055	0.65	1
Poor	LDG	ACSS1	-0.083	0.54	1
Poor	LDG	ACSS2	-0.045	0.53	1
Poor	LDG	ACSS3	-0.53	1	1
Poor	LDG	ACTA2	-0.16	0.14	0.83
Poor	LDG	ACTB	-0.013	0.82	1
Poor	LDG	ACTG1	-0.014	0.83	1
Poor	LDG	ACTG1P20	-0.072	0.66	1
Poor	LDG	ACTL6A	-0.081	0.52	1
Poor	LDG	ACTN1	0.027	0.6	1
Poor	LDG	ACTN4	-0.1	0.14	0.82
Poor	LDG	ACTR10	0.015	0.77	1
Poor	LDG	ACTR1A	-0.05	0.33	0.95
Poor	LDG	ACTR1B	0.066	1	1
Poor	LDG	ACTR2	-0.0093	0.9	1
Poor	LDG	ACTR3	-0.014	0.74	1
Poor	LDG	ACTR3B	-0.15	0.41	0.99
Poor	LDG	ACTR3C	-0.05	0.76	1
Poor	LDG	ACTR5	0.72	1	1
Poor	LDG	ACTR6	-0.085	0.36	0.97
Poor	LDG	ACTR8	-0.1	0.23	0.91
Poor	LDG	ACVR1	-0.15	0.24	0.91
Poor	LDG	ACVR1B	0.25	0.3	0.94
Poor	LDG	ACYP2	-0.076	0.73	1
Poor	LDG	ADA	0.36	0.29	0.94
Poor	LDG	ADAM10	0.022	0.75	1
Poor	LDG	ADAM15	0.21	0.41	0.99
Poor	LDG	ADAM17	0.24	0.061	0.68
Poor	LDG	ADAM19	0.12	0.48	0.99
Poor	LDG	ADAM28	0.035	0.81	1
Poor	LDG	ADAM8	-0.0054	0.93	1
Poor	LDG	ADAM9	0.079	0.42	0.99
Poor	LDG	ADAMTS1	-0.053	0.96	1
Poor	LDG	ADAMTSL4	-0.069	0.64	1
Poor	LDG	ADAMTSL4-AS1	-0.0098	0.96	1
Poor	LDG	ADAP1	-0.11	0.28	0.93
Poor	LDG	ADAP2	0.19	0.42	0.99
Poor	LDG	ADAR	0.083	0.48	0.99
Poor	LDG	ADARB1	0.39	0.08	0.72
Poor	LDG	ADARB2	0.05	0.89	1
Poor	LDG	ADAT1	-0.054	0.64	1
Poor	LDG	ADCK1	0.056	0.91	1
Poor	LDG	ADCK2	-0.24	0.51	1
Poor	LDG	ADCK3	0.088	0.4	0.98
Poor	LDG	ADCK4	-0.032	0.65	1
Poor	LDG	ADCK5	0.013	0.96	1
Poor	LDG	ADCY10P1	0.22	0.078	0.72
Poor	LDG	ADCY3	-1	0.012	0.42
Poor	LDG	ADCY4	0.051	0.64	1
Poor	LDG	ADCY7	0.12	0.19	0.86
Poor	LDG	ADD1	-0.078	0.14	0.82
Poor	LDG	ADD3	0.057	0.68	1
Poor	LDG	ADGRE1	-0.15	0.49	1
Poor	LDG	ADGRE2	0.049	0.81	1
Poor	LDG	ADGRE3	-0.12	0.09	0.74
Poor	LDG	ADGRE5	-0.044	0.79	1
Poor	LDG	ADGRG1	-0.24	0.48	0.99
Poor	LDG	ADGRG3	-0.2	0.1	0.77
Poor	LDG	ADGRG5	0.59	1	1
Poor	LDG	ADH5	0.078	0.59	1
Poor	LDG	ADHFE1	0.33	0.19	0.86
Poor	LDG	ADI1	-0.082	0.54	1
Poor	LDG	ADIPOR1	-0.056	0.23	0.91
Poor	LDG	ADIPOR2	0.023	0.87	1
Poor	LDG	ADK	0.14	1	1
Poor	LDG	ADM	-0.24	0.16	0.84
Poor	LDG	ADNP	0.11	0.13	0.81
Poor	LDG	ADNP-AS1	-0.1	0.55	1
Poor	LDG	ADNP2	-0.18	0.074	0.71
Poor	LDG	ADORA2A-AS1	-0.64	0.006	0.32
Poor	LDG	ADORA3	0.096	0.79	1
Poor	LDG	ADPGK	-0.068	0.12	0.8
Poor	LDG	ADPGK-AS1	-0.38	0.0084	0.35
Poor	LDG	ADPRH	0.19	0.45	0.99
Poor	LDG	ADPRHL2	0.034	0.78	1
Poor	LDG	ADPRM	0.034	0.75	1
Poor	LDG	ADRB2	0.28	0.076	0.72
Poor	LDG	ADRBK1	-0.00021	1	1
Poor	LDG	ADRBK2	0.035	0.79	1
Poor	LDG	ADRM1	0.065	0.1	0.77
Poor	LDG	ADSL	-0.1	0.29	0.94
Poor	LDG	ADSS	0.2	0.16	0.84
Poor	LDG	AEBP2	0.014	0.91	1
Poor	LDG	AEN	0.049	0.84	1
Poor	LDG	AES	0.07	0.81	1
Poor	LDG	AFF1	-0.16	0.37	0.97
Poor	LDG	AFF2	0.37	0.12	0.8
Poor	LDG	AFF3	0.046	0.95	1
Poor	LDG	AFF4	0.11	0.2	0.88
Poor	LDG	AFG3L1P	-0.23	0.12	0.81
Poor	LDG	AFG3L2	0.028	0.9	1
Poor	LDG	AFTPH	-0.12	0.031	0.58
Poor	LDG	AGA	-0.14	0.65	1
Poor	LDG	AGAP2	-0.11	0.19	0.88
Poor	LDG	AGAP3	0.097	0.67	1
Poor	LDG	AGAP4	0.068	0.52	1
Poor	LDG	AGAP6	0.11	0.55	1
Poor	LDG	AGAP7P	-0.21	0.31	0.95
Poor	LDG	AGBL2	-0.19	0.39	0.98
Poor	LDG	AGBL5	0.21	0.42	0.99
Poor	LDG	AGER	-0.14	0.31	0.94
Poor	LDG	AGFG1	0.0037	0.98	1
Poor	LDG	AGFG2	-0.12	0.48	0.99
Poor	LDG	AGGF1	0.081	0.029	0.58
Poor	LDG	AGK	0.35	0.36	0.97
Poor	LDG	AGL	0.12	0.49	1
Poor	LDG	AGO1	-0.056	0.55	1
Poor	LDG	AGO2	-0.093	0.35	0.96
Poor	LDG	AGO3	0.03	0.7	1
Poor	LDG	AGO4	0.02	0.74	1
Poor	LDG	AGPAT1	-0.12	0.24	0.91
Poor	LDG	AGPAT2	0.069	0.51	1
Poor	LDG	AGPAT3	-0.22	0.14	0.82
Poor	LDG	AGPAT4	0.15	0.6	1
Poor	LDG	AGPAT5	-0.11	0.56	1
Poor	LDG	AGPS	0.049	0.67	1
Poor	LDG	AGRN	0.083	0.9	1
Poor	LDG	AGTPBP1	-0.057	0.49	1
Poor	LDG	AGTRAP	0.032	0.53	1
Poor	LDG	AHCTF1	0.049	0.47	0.99
Poor	LDG	AHCY	0.23	0.27	0.92
Poor	LDG	AHCYL1	-0.044	0.27	0.92
Poor	LDG	AHCYL2	-0.16	0.25	0.91
Poor	LDG	AHNAK	0.23	0.57	1
Poor	LDG	AHR	0.019	0.96	1
Poor	LDG	AHSA1	0.041	0.56	1
Poor	LDG	AHSA2	-0.26	0.00045	0.14
Poor	LDG	AIDA	-0.044	0.75	1
Poor	LDG	AIF1	-0.22	0.059	0.67
Poor	LDG	AIFM1	0.22	0.12	0.8
Poor	LDG	AIG1	-0.073	0.67	1
Poor	LDG	AIM1	0.15	0.12	0.79
Poor	LDG	AIM1L	0.4	1	1
Poor	LDG	AIM2	-0.13	0.42	0.99
Poor	LDG	AIMP1	-0.15	0.28	0.93
Poor	LDG	AIMP2	0.36	1	1
Poor	LDG	AIP	0.1	0.093	0.75
Poor	LDG	AIRN	-0.42	0.016	0.46
Poor	LDG	AK2	0.11	0.082	0.72
Poor	LDG	AK3	0.42	0.0022	0.21
Poor	LDG	AK4	0.64	0.019	0.49
Poor	LDG	AK6	0.35	0.053	0.66
Poor	LDG	AK9	-0.025	0.75	1
Poor	LDG	AKAP1	-0.12	0.8	1
Poor	LDG	AKAP10	-0.0013	0.98	1
Poor	LDG	AKAP11	-0.017	0.95	1
Poor	LDG	AKAP13	-0.03	0.67	1
Poor	LDG	AKAP7	-0.48	0.051	0.65
Poor	LDG	AKAP8	-0.072	0.42	0.99
Poor	LDG	AKAP8L	-0.042	0.61	1
Poor	LDG	AKAP9	0.027	0.71	1
Poor	LDG	AKIRIN1	-0.015	0.72	1
Poor	LDG	AKIRIN2	-0.069	0.31	0.94
Poor	LDG	AKNA	0.05	0.44	0.99
Poor	LDG	AKR1A1	0.34	1	1
Poor	LDG	AKR1B1	0.055	0.9	1
Poor	LDG	AKR1C3	0.21	0.17	0.85
Poor	LDG	AKR7A2	0.18	0.52	1
Poor	LDG	AKT1	0.092	0.11	0.79
Poor	LDG	AKT1S1	-0.45	0.0027	0.22
Poor	LDG	AKT2	-0.16	0.15	0.84
Poor	LDG	AKTIP	0.04	0.68	1
Poor	LDG	ALAD	0.1	0.25	0.91
Poor	LDG	ALAS1	0.038	0.56	1
Poor	LDG	ALCAM	0.0053	0.96	1
Poor	LDG	ALDH16A1	0.075	0.6	1
Poor	LDG	ALDH18A1	-0.035	0.93	1
Poor	LDG	ALDH1A1	-0.4	0.19	0.87
Poor	LDG	ALDH2	-0.11	0.59	1
Poor	LDG	ALDH3A2	-0.053	0.85	1
Poor	LDG	ALDH3B1	0.088	0.56	1
Poor	LDG	ALDH5A1	-0.28	0.55	1
Poor	LDG	ALDH6A1	0.015	0.97	1
Poor	LDG	ALDH9A1	0.0086	0.89	1
Poor	LDG	ALDOA	-0.013	0.85	1
Poor	LDG	ALDOC	-0.16	0.37	0.97
Poor	LDG	ALG1	0.11	0.66	1
Poor	LDG	ALG11	0.061	0.73	1
Poor	LDG	ALG12	-0.0074	0.89	1
Poor	LDG	ALG13	-0.23	0.021	0.51
Poor	LDG	ALG2	0.0033	0.98	1
Poor	LDG	ALG3	0.21	0.38	0.97
Poor	LDG	ALG5	-0.053	0.83	1
Poor	LDG	ALG6	0.032	0.75	1
Poor	LDG	ALG8	-0.034	0.92	1
Poor	LDG	ALG9	0.68	0.17	0.85
Poor	LDG	ALKBH1	0.0084	0.93	1
Poor	LDG	ALKBH3	0.43	0.041	0.62
Poor	LDG	ALKBH4	-0.17	0.071	0.7
Poor	LDG	ALKBH5	-0.015	0.82	1
Poor	LDG	ALKBH6	0.1	0.21	0.89
Poor	LDG	ALKBH7	-0.00096	0.99	1
Poor	LDG	ALKBH8	1.1	0.054	0.66
Poor	LDG	ALOX12	-0.058	0.45	0.99
Poor	LDG	ALOX12-AS1	-0.014	0.91	1
Poor	LDG	ALOX5	-0.018	0.78	1
Poor	LDG	ALOX5AP	-0.028	0.81	1
Poor	LDG	ALPK1	-0.053	0.6	1
Poor	LDG	ALPL	-0.24	0.15	0.83
Poor	LDG	ALS2	0.062	0.68	1
Poor	LDG	ALS2CL	NA	NA	NA
Poor	LDG	ALS2CR12	-0.23	0.37	0.97
Poor	LDG	ALYREF	-0.0058	0.95	1
Poor	LDG	AMACR	0.29	0.2	0.88
Poor	LDG	AMBRA1	0.25	0.11	0.78
Poor	LDG	AMD1	-0.052	0.49	1
Poor	LDG	AMDHD2	0.0026	0.99	1
Poor	LDG	AMFR	0.058	0.44	0.99
Poor	LDG	AMICA1	-0.11	0.11	0.77
Poor	LDG	AMIGO2	0.24	0.11	0.78
Poor	LDG	AMMECR1	-0.17	0.27	0.92
Poor	LDG	AMMECR1L	0.011	0.91	1
Poor	LDG	AMN1	-0.0015	0.99	1
Poor	LDG	AMPD2	-0.19	0.21	0.89
Poor	LDG	AMPD3	0.046	0.62	1
Poor	LDG	AMT	0.2	0.29	0.94
Poor	LDG	AMY2B	-0.31	1	1
Poor	LDG	AMZ2	-0.06	0.12	0.79
Poor	LDG	AMZ2P1	-0.22	0.039	0.61
Poor	LDG	ANAPC1	0.092	0.49	1
Poor	LDG	ANAPC10	-0.0098	0.96	1
Poor	LDG	ANAPC11	0.097	0.31	0.94
Poor	LDG	ANAPC13	-0.063	0.49	1
Poor	LDG	ANAPC15	-0.12	0.59	1
Poor	LDG	ANAPC16	0.039	0.67	1
Poor	LDG	ANAPC2	-0.25	0.041	0.62
Poor	LDG	ANAPC4	-0.12	0.25	0.91
Poor	LDG	ANAPC5	0.0099	0.88	1
Poor	LDG	ANAPC7	0.032	0.62	1
Poor	LDG	ANGEL1	0.18	0.6	1
Poor	LDG	ANGEL2	0.078	0.52	1
Poor	LDG	ANGPT1	-0.3	0.15	0.83
Poor	LDG	ANK3	0.25	0.69	1
Poor	LDG	ANKAR	-0.18	0.28	0.93
Poor	LDG	ANKDD1A	-0.16	0.13	0.81
Poor	LDG	ANKFY1	0.059	0.65	1
Poor	LDG	ANKH	0.093	0.54	1
Poor	LDG	ANKHD1	-0.11	0.4	0.98
Poor	LDG	ANKIB1	0.23	0.031	0.58
Poor	LDG	ANKLE2	-0.037	0.52	1
Poor	LDG	ANKMY1	0.52	1	1
Poor	LDG	ANKMY2	0.059	0.72	1
Poor	LDG	ANKRA2	0.021	0.65	1
Poor	LDG	ANKRD10	-0.086	0.46	0.99
Poor	LDG	ANKRD11	-0.029	0.57	1
Poor	LDG	ANKRD12	-0.013	0.78	1
Poor	LDG	ANKRD13A	-0.016	0.76	1
Poor	LDG	ANKRD13C	-0.04	0.8	1
Poor	LDG	ANKRD13D	-0.083	0.1	0.77
Poor	LDG	ANKRD17	0.035	0.47	0.99
Poor	LDG	ANKRD22	-0.29	0.24	0.91
Poor	LDG	ANKRD26	0.17	0.31	0.95
Poor	LDG	ANKRD27	0.19	0.011	0.4
Poor	LDG	ANKRD28	0.037	0.89	1
Poor	LDG	ANKRD33B	-0.021	0.9	1
Poor	LDG	ANKRD34B	0.16	0.24	0.91
Poor	LDG	ANKRD36	0.11	0.68	1
Poor	LDG	ANKRD36B	0.19	0.5	1
Poor	LDG	ANKRD36BP1	0.027	0.86	1
Poor	LDG	ANKRD36C	-0.23	0.51	1
Poor	LDG	ANKRD39	0.31	0.21	0.89
Poor	LDG	ANKRD40	-0.083	0.7	1
Poor	LDG	ANKRD42	-0.28	0.18	0.86
Poor	LDG	ANKRD44	0.0027	0.96	1
Poor	LDG	ANKRD44-IT1	-0.32	0.099	0.76
Poor	LDG	ANKRD46	0.27	0.17	0.85
Poor	LDG	ANKRD49	-0.038	0.62	1
Poor	LDG	ANKRD50	-0.15	0.36	0.97
Poor	LDG	ANKRD52	0.054	0.58	1
Poor	LDG	ANKRD54	-0.056	0.67	1
Poor	LDG	ANKRD55	0.16	0.5	1
Poor	LDG	ANKRD6	0.2	0.23	0.9
Poor	LDG	ANKS1A	0.025	0.84	1
Poor	LDG	ANKS3	0.14	1	1
Poor	LDG	ANKUB1	-0.084	0.5	1
Poor	LDG	ANKZF1	0.019	0.79	1
Poor	LDG	ANO10	0.2	0.017	0.46
Poor	LDG	ANO6	-0.041	0.76	1
Poor	LDG	ANO9	-0.22	0.49	1
Poor	LDG	ANP32A	-0.12	0.35	0.96
Poor	LDG	ANP32A-IT1	-0.15	0.42	0.99
Poor	LDG	ANP32B	-0.086	0.5	1
Poor	LDG	ANP32E	0.068	0.45	0.99
Poor	LDG	ANPEP	-0.069	0.26	0.92
Poor	LDG	ANTXR2	-0.018	0.78	1
Poor	LDG	ANXA1	0.21	0.31	0.94
Poor	LDG	ANXA11	0.12	0.04	0.62
Poor	LDG	ANXA2	0.15	0.58	1
Poor	LDG	ANXA2R	-0.053	0.77	1
Poor	LDG	ANXA3	-0.17	0.34	0.96
Poor	LDG	ANXA4	0.057	0.41	0.99
Poor	LDG	ANXA5	0.045	0.57	1
Poor	LDG	ANXA6	0.071	0.63	1
Poor	LDG	ANXA7	-0.0053	0.95	1
Poor	LDG	ANXA9	0.089	0.53	1
Poor	LDG	AOAH	-0.094	0.13	0.81
Poor	LDG	AOAH-IT1	0.11	0.54	1
Poor	LDG	AOC1	-0.96	1	1
Poor	LDG	AOC2	-0.047	0.5	1
Poor	LDG	AOC3	-0.18	0.23	0.9
Poor	LDG	AP1AR	-0.14	0.35	0.96
Poor	LDG	AP1B1	0.031	0.71	1
Poor	LDG	AP1G1	0.051	0.58	1
Poor	LDG	AP1G2	-0.0059	0.9	1
Poor	LDG	AP1M1	0.05	0.58	1
Poor	LDG	AP1M2	-0.13	0.39	0.98
Poor	LDG	AP1S2	0.021	0.88	1
Poor	LDG	AP1S3	-0.053	0.84	1
Poor	LDG	AP2A1	-0.085	0.29	0.94
Poor	LDG	AP2A2	0.089	0.53	1
Poor	LDG	AP2B1	-0.022	0.77	1
Poor	LDG	AP2M1	-0.047	0.57	1
Poor	LDG	AP2S1	-0.018	0.87	1
Poor	LDG	AP3B1	0.063	0.24	0.91
Poor	LDG	AP3D1	0.032	0.57	1
Poor	LDG	AP3M1	0.1	0.35	0.96
Poor	LDG	AP3M2	0.16	0.3	0.94
Poor	LDG	AP3S1	0.018	0.79	1
Poor	LDG	AP4B1	-0.03	0.84	1
Poor	LDG	AP4E1	0.55	0.023	0.53
Poor	LDG	AP4M1	0.19	0.25	0.91
Poor	LDG	AP4S1	0.1	0.58	1
Poor	LDG	AP5B1	0.02	0.8	1
Poor	LDG	AP5M1	-0.0046	0.94	1
Poor	LDG	AP5S1	0.046	0.77	1
Poor	LDG	AP5Z1	-0.033	0.38	0.97
Poor	LDG	APAF1	0.12	0.17	0.85
Poor	LDG	APBA2	0.039	0.89	1
Poor	LDG	APBA3	0.031	0.63	1
Poor	LDG	APBB1	0.34	0.29	0.94
Poor	LDG	APBB1IP	-0.059	0.38	0.97
Poor	LDG	APBB2	0.26	0.18	0.86
Poor	LDG	APBB3	-0.14	0.18	0.86
Poor	LDG	APC	0.061	0.43	0.99
Poor	LDG	APC2	-0.44	0.11	0.79
Poor	LDG	APEH	-0.055	0.54	1
Poor	LDG	APEX1	0.23	0.48	0.99
Poor	LDG	APEX2	0.21	0.062	0.68
Poor	LDG	APH1A	0.35	0.055	0.66
Poor	LDG	APH1B	0.1	0.2	0.88
Poor	LDG	API5	-0.14	0.22	0.9
Poor	LDG	APIP	0.18	0.21	0.89
Poor	LDG	APLF	-0.39	0.13	0.81
Poor	LDG	APLP2	-0.011	0.86	1
Poor	LDG	APMAP	0.068	0.75	1
Poor	LDG	APOA1BP	0.15	0.7	1
Poor	LDG	APOBEC2	-0.18	0.45	0.99
Poor	LDG	APOBEC3A	-0.5	0.11	0.78
Poor	LDG	APOBEC3B	-0.0034	0.99	1
Poor	LDG	APOBEC3C	0.12	0.19	0.88
Poor	LDG	APOBEC3D	0.068	0.76	1
Poor	LDG	APOBEC3F	0.14	0.61	1
Poor	LDG	APOBEC3G	-0.0075	0.96	1
Poor	LDG	APOBR	0.057	0.6	1
Poor	LDG	APOL1	0.013	0.95	1
Poor	LDG	APOL2	-0.078	0.56	1
Poor	LDG	APOL3	-0.16	0.6	1
Poor	LDG	APOL6	-0.0028	0.99	1
Poor	LDG	APOLD1	0.22	0.25	0.91
Poor	LDG	APOM	-0.071	0.75	1
Poor	LDG	APOO	-0.21	0.32	0.95
Poor	LDG	APOPT1	-0.11	0.19	0.87
Poor	LDG	APP	0.31	0.31	0.95
Poor	LDG	APPBP2	-0.092	0.26	0.91
Poor	LDG	APPL1	0.23	0.081	0.72
Poor	LDG	APPL2	0.086	0.09	0.74
Poor	LDG	APRT	-0.045	0.84	1
Poor	LDG	APTR	0.14	0.15	0.83
Poor	LDG	APTX	0.19	0.027	0.56
Poor	LDG	AQP3	0.16	0.63	1
Poor	LDG	AQP9	-0.18	0.024	0.54
Poor	LDG	AQR	0.061	0.51	1
Poor	LDG	ARAF	-0.04	0.53	1
Poor	LDG	ARAP1	-0.1	0.19	0.87
Poor	LDG	ARAP2	0.09	0.48	0.99
Poor	LDG	ARAP3	-0.46	2.60E-05	0.031
Poor	LDG	ARCN1	0.069	0.072	0.7
Poor	LDG	AREG	0.056	1	1
Poor	LDG	AREL1	0.012	0.89	1
Poor	LDG	ARF1	0.00094	0.98	1
Poor	LDG	ARF3	-0.088	0.06	0.67
Poor	LDG	ARF4	-0.0068	0.83	1
Poor	LDG	ARF5	0.051	1	1
Poor	LDG	ARF6	-0.008	0.75	1
Poor	LDG	ARFGAP1	-0.091	0.49	1
Poor	LDG	ARFGAP2	-0.049	0.48	1
Poor	LDG	ARFGAP3	-0.0043	0.96	1
Poor	LDG	ARFGEF1	0.046	0.4	0.98
Poor	LDG	ARFGEF2	0.093	0.74	1
Poor	LDG	ARFIP1	0.11	0.31	0.94
Poor	LDG	ARFIP2	0.1	0.33	0.96
Poor	LDG	ARFRP1	0.09	0.39	0.98
Poor	LDG	ARG1	1	0.16	0.84
Poor	LDG	ARG2	-0.0033	0.98	1
Poor	LDG	ARGFXP2	0.034	0.9	1
Poor	LDG	ARGLU1	0.03	0.63	1
Poor	LDG	ARHGAP1	-0.058	0.46	0.99
Poor	LDG	ARHGAP12	0.23	0.078	0.72
Poor	LDG	ARHGAP15	-0.11	0.1	0.77
Poor	LDG	ARHGAP17	-0.28	1	1
Poor	LDG	ARHGAP18	0.13	0.4	0.98
Poor	LDG	ARHGAP19	-0.032	0.78	1
Poor	LDG	ARHGAP21	0.027	1	1
Poor	LDG	ARHGAP24	0.046	0.8	1
Poor	LDG	ARHGAP25	-0.0012	0.98	1
Poor	LDG	ARHGAP26	-0.019	0.8	1
Poor	LDG	ARHGAP26-IT1	-0.38	0.14	0.82
Poor	LDG	ARHGAP27	-0.0093	0.87	1
Poor	LDG	ARHGAP30	0.1	0.076	0.72
Poor	LDG	ARHGAP31	-0.073	0.85	1
Poor	LDG	ARHGAP35	0.18	0.15	0.83
Poor	LDG	ARHGAP4	0.00034	1	1
Poor	LDG	ARHGAP5	0.28	0.14	0.82
Poor	LDG	ARHGAP9	-0.12	0.022	0.52
Poor	LDG	ARHGDIA	-0.23	0.02	0.5
Poor	LDG	ARHGDIB	-0.03	0.54	1
Poor	LDG	ARHGEF1	0.0023	0.96	1
Poor	LDG	ARHGEF11	0.11	0.11	0.77
Poor	LDG	ARHGEF12	0.5	0.14	0.83
Poor	LDG	ARHGEF17	0.43	1	1
Poor	LDG	ARHGEF18	0.063	0.46	0.99
Poor	LDG	ARHGEF2	-0.076	0.19	0.88
Poor	LDG	ARHGEF3	-0.054	0.63	1
Poor	LDG	ARHGEF4	0.32	0.25	0.91
Poor	LDG	ARHGEF40	-0.26	0.088	0.74
Poor	LDG	ARHGEF6	0.04	0.7	1
Poor	LDG	ARHGEF7	-0.12	0.17	0.85
Poor	LDG	ARHGEF9	0.33	0.2	0.88
Poor	LDG	ARID1A	0.018	0.77	1
Poor	LDG	ARID1B	-0.13	0.13	0.81
Poor	LDG	ARID2	0.1	0.34	0.96
Poor	LDG	ARID3A	-0.071	0.36	0.97
Poor	LDG	ARID3B	-0.0067	0.9	1
Poor	LDG	ARID4A	-0.019	0.69	1
Poor	LDG	ARID4B	-0.063	0.32	0.95
Poor	LDG	ARID5A	0.11	0.17	0.85
Poor	LDG	ARID5B	-0.24	0.058	0.67
Poor	LDG	ARIH1	-0.11	0.062	0.68
Poor	LDG	ARIH2	-0.15	0.0015	0.21
Poor	LDG	ARIH2OS	-0.085	0.42	0.99
Poor	LDG	ARL1	0.12	0.68	1
Poor	LDG	ARL11	0.038	0.53	1
Poor	LDG	ARL13B	-0.086	0.58	1
Poor	LDG	ARL14EP	-0.35	1	1
Poor	LDG	ARL15	0.13	0.14	0.83
Poor	LDG	ARL16	-0.081	0.29	0.94
Poor	LDG	ARL17A	0.098	0.68	1
Poor	LDG	ARL2	0.2	0.38	0.97
Poor	LDG	ARL2BP	0.2	1	1
Poor	LDG	ARL3	-0.068	0.31	0.94
Poor	LDG	ARL4A	-0.25	0.22	0.89
Poor	LDG	ARL4C	0.12	0.72	1
Poor	LDG	ARL5A	-0.0015	0.99	1
Poor	LDG	ARL5B	0.022	0.87	1
Poor	LDG	ARL6IP1	-0.012	0.87	1
Poor	LDG	ARL6IP4	0.09	0.35	0.96
Poor	LDG	ARL6IP5	0.009	0.88	1
Poor	LDG	ARL6IP6	0.091	0.19	0.87
Poor	LDG	ARL8A	-0.27	0.0064	0.32
Poor	LDG	ARL8B	0.092	0.13	0.81
Poor	LDG	ARMC1	0.0033	1	1
Poor	LDG	ARMC10	0.22	0.2	0.88
Poor	LDG	ARMC2	0.012	0.93	1
Poor	LDG	ARMC5	-0.21	0.26	0.92
Poor	LDG	ARMC6	0.13	0.45	0.99
Poor	LDG	ARMC7	0.19	0.042	0.63
Poor	LDG	ARMC8	-0.037	0.43	0.99
Poor	LDG	ARMCX3	-0.09	1	1
Poor	LDG	ARMCX4	0.023	0.9	1
Poor	LDG	ARMCX5	0.12	0.74	1
Poor	LDG	ARMCX6	0.095	0.63	1
Poor	LDG	ARMT1	0.075	0.32	0.95
Poor	LDG	ARNT	0.14	0.058	0.67
Poor	LDG	ARNTL	-0.011	0.79	1
Poor	LDG	ARPC1A	0.0039	0.93	1
Poor	LDG	ARPC1B	0.042	0.54	1
Poor	LDG	ARPC2	-0.011	0.83	1
Poor	LDG	ARPC3	-0.025	0.57	1
Poor	LDG	ARPC4	0.075	0.13	0.81
Poor	LDG	ARPC5	0.021	0.71	1
Poor	LDG	ARPC5L	-0.098	0.33	0.95
Poor	LDG	ARPP19	0.12	0.053	0.66
Poor	LDG	ARRB1	-0.055	1	1
Poor	LDG	ARRB2	-0.27	0.0011	0.18
Poor	LDG	ARRDC1	0.095	0.28	0.93
Poor	LDG	ARRDC1-AS1	0.0088	0.94	1
Poor	LDG	ARRDC2	0.014	0.78	1
Poor	LDG	ARRDC3	0.034	0.81	1
Poor	LDG	ARRDC3-AS1	0.29	0.079	0.72
Poor	LDG	ARRDC4	0.01	0.97	1
Poor	LDG	ARRDC5	0.2	0.38	0.97
Poor	LDG	ARSA	-0.05	0.38	0.97
Poor	LDG	ARSB	0.21	0.078	0.72
Poor	LDG	ARSD	0.098	0.4	0.98
Poor	LDG	ARSG	0.045	0.44	0.99
Poor	LDG	ARV1	0.23	0.076	0.72
Poor	LDG	ASAH1	-0.14	0.017	0.46
Poor	LDG	ASAP1	-0.052	0.45	0.99
Poor	LDG	ASAP1-IT1	-0.63	0.01	0.39
Poor	LDG	ASAP1-IT2	0.036	0.89	1
Poor	LDG	ASB1	-0.0047	0.97	1
Poor	LDG	ASB13	0.87	0.0061	0.32
Poor	LDG	ASB16-AS1	0.14	0.13	0.81
Poor	LDG	ASB6	0.046	0.45	0.99
Poor	LDG	ASB7	-0.077	0.37	0.97
Poor	LDG	ASB8	-0.049	0.32	0.95
Poor	LDG	ASCC1	0.042	0.48	0.99
Poor	LDG	ASCC2	0.1	0.27	0.92
Poor	LDG	ASCC3	0.41	0.2	0.88
Poor	LDG	ASCL2	-0.034	0.74	1
Poor	LDG	ASF1A	-0.036	0.8	1
Poor	LDG	ASF1B	0.0013	0.99	1
Poor	LDG	ASH1L	0.084	0.31	0.95
Poor	LDG	ASH1L-AS1	0.052	0.66	1
Poor	LDG	ASH2L	0.011	0.88	1
Poor	LDG	ASL	-0.043	0.78	1
Poor	LDG	ASNA1	0.033	0.61	1
Poor	LDG	ASNS	0.098	0.65	1
Poor	LDG	ASNSD1	-0.069	1	1
Poor	LDG	ASPH	0.15	0.41	0.99
Poor	LDG	ASPHD2	-0.22	0.23	0.91
Poor	LDG	ASPRV1	-0.24	0.069	0.7
Poor	LDG	ASPSCR1	0.054	0.75	1
Poor	LDG	ASRGL1	0.14	0.34	0.96
Poor	LDG	ASTE1	0.099	0.15	0.84
Poor	LDG	ASUN	0.16	1	1
Poor	LDG	ASXL1	-0.16	0.22	0.89
Poor	LDG	ASXL2	-0.0084	0.92	1
Poor	LDG	ATAD1	0.15	0.05	0.65
Poor	LDG	ATAD2	0.06	0.8	1
Poor	LDG	ATAD2B	0.056	0.52	1
Poor	LDG	ATAD3A	-0.057	0.84	1
Poor	LDG	ATAD3B	0.12	0.48	1
Poor	LDG	ATAD5	0.48	0.045	0.64
Poor	LDG	ATAT1	-0.072	0.77	1
Poor	LDG	ATE1	0.16	0.22	0.9
Poor	LDG	ATF1	0.027	0.71	1
Poor	LDG	ATF2	0.034	0.58	1
Poor	LDG	ATF3	-0.11	0.85	1
Poor	LDG	ATF4	-0.074	0.07	0.7
Poor	LDG	ATF6	-0.077	0.46	0.99
Poor	LDG	ATF6B	-0.12	0.16	0.84
Poor	LDG	ATF7	0.045	0.59	1
Poor	LDG	ATF7IP	0.037	0.71	1
Poor	LDG	ATF7IP2	0.31	0.53	1
Poor	LDG	ATG10	-0.051	0.61	1
Poor	LDG	ATG101	0.0092	0.94	1
Poor	LDG	ATG12	-0.037	0.57	1
Poor	LDG	ATG13	-0.0033	0.94	1
Poor	LDG	ATG14	-0.14	0.25	0.91
Poor	LDG	ATG16L1	0.14	0.065	0.69
Poor	LDG	ATG16L2	-0.053	0.3	0.94
Poor	LDG	ATG2A	-0.41	0.004	0.26
Poor	LDG	ATG2B	0.071	0.52	1
Poor	LDG	ATG3	-0.13	0.11	0.77
Poor	LDG	ATG4A	-0.12	0.24	0.91
Poor	LDG	ATG4B	0.073	0.23	0.91
Poor	LDG	ATG4C	-0.09	0.52	1
Poor	LDG	ATG4D	0.056	0.37	0.97
Poor	LDG	ATG5	0.14	0.014	0.45
Poor	LDG	ATG7	-0.023	0.72	1
Poor	LDG	ATG9A	0.0013	0.99	1
Poor	LDG	ATHL1	-0.082	0.43	0.99
Poor	LDG	ATIC	0.63	1	1
Poor	LDG	ATL2	-0.3	1	1
Poor	LDG	ATL3	0.087	0.44	0.99
Poor	LDG	ATM	0.053	0.65	1
Poor	LDG	ATMIN	-0.1	0.26	0.92
Poor	LDG	ATOX1	-0.018	0.83	1
Poor	LDG	ATP10A	0.72	0.026	0.55
Poor	LDG	ATP10D	0.0043	0.98	1
Poor	LDG	ATP11A	0.08	0.44	0.99
Poor	LDG	ATP11A-AS1	-0.17	0.45	0.99
Poor	LDG	ATP11B	0.07	0.46	0.99
Poor	LDG	ATP11C	-0.013	0.88	1
Poor	LDG	ATP13A1	-0.062	0.37	0.97
Poor	LDG	ATP13A2	0.15	0.54	1
Poor	LDG	ATP13A3	-0.41	0.037	0.61
Poor	LDG	ATP1A1	0.026	0.85	1
Poor	LDG	ATP1B3	0.21	0.23	0.9
Poor	LDG	ATP2A2	0.023	0.91	1
Poor	LDG	ATP2A3	-0.12	0.19	0.88
Poor	LDG	ATP2B1	0.01	0.94	1
Poor	LDG	ATP2B4	-0.16	0.45	0.99
Poor	LDG	ATP2C1	-0.1	0.16	0.85
Poor	LDG	ATP2C2	-0.25	0.46	0.99
Poor	LDG	ATP5A1	-0.034	0.69	1
Poor	LDG	ATP5B	-0.035	0.28	0.93
Poor	LDG	ATP5C1	-0.032	0.71	1
Poor	LDG	ATP5D	-0.002	0.98	1
Poor	LDG	ATP5E	-0.048	0.64	1
Poor	LDG	ATP5F1	-0.019	0.81	1
Poor	LDG	ATP5G1	0.22	0.54	1
Poor	LDG	ATP5G2	0.043	0.46	0.99
Poor	LDG	ATP5G3	0.13	0.27	0.93
Poor	LDG	ATP5H	0.036	0.51	1
Poor	LDG	ATP5I	0.016	1	1
Poor	LDG	ATP5J	-0.028	0.5	1
Poor	LDG	ATP5J2	0.16	0.17	0.85
Poor	LDG	ATP5L	-0.026	0.48	0.99
Poor	LDG	ATP5O	0.023	0.74	1
Poor	LDG	ATP5SL	0.18	0.02	0.5
Poor	LDG	ATP6AP1	-0.057	0.34	0.96
Poor	LDG	ATP6AP2	-0.11	0.16	0.84
Poor	LDG	ATP6V0A1	0.097	0.27	0.92
Poor	LDG	ATP6V0A2	0.013	0.86	1
Poor	LDG	ATP6V0B	-0.026	0.57	1
Poor	LDG	ATP6V0C	-0.24	0.017	0.46
Poor	LDG	ATP6V0D1	0.04	0.41	0.98
Poor	LDG	ATP6V0E1	0.038	0.54	1
Poor	LDG	ATP6V0E2	0.26	0.36	0.97
Poor	LDG	ATP6V1A	0.0098	0.84	1
Poor	LDG	ATP6V1B2	0.018	0.69	1
Poor	LDG	ATP6V1C1	-0.08	0.36	0.97
Poor	LDG	ATP6V1D	-0.14	0.026	0.55
Poor	LDG	ATP6V1E1	0.0093	0.82	1
Poor	LDG	ATP6V1F	0.12	0.0077	0.35
Poor	LDG	ATP6V1G1	-0.055	0.52	1
Poor	LDG	ATP6V1H	-0.00029	1	1
Poor	LDG	ATP7A	0.072	0.51	1
Poor	LDG	ATP7B	0.18	0.33	0.95
Poor	LDG	ATP8A1	0.084	0.45	0.99
Poor	LDG	ATP8B2	0.15	0.48	1
Poor	LDG	ATP8B3	0.046	0.43	0.99
Poor	LDG	ATP8B4	0.21	0.1	0.76
Poor	LDG	ATP9A	0.43	0.38	0.97
Poor	LDG	ATP9B	0.029	0.87	1
Poor	LDG	ATPAF1	0.1	0.25	0.91
Poor	LDG	ATPAF2	0.096	0.68	1
Poor	LDG	ATPIF1	0.023	0.72	1
Poor	LDG	ATR	0.25	0.3	0.94
Poor	LDG	ATRAID	0.022	0.74	1
Poor	LDG	ATRIP	0.053	0.56	1
Poor	LDG	ATRN	-0.61	0.057	0.67
Poor	LDG	ATRX	0.019	0.57	1
Poor	LDG	ATXN1	-0.068	0.51	1
Poor	LDG	ATXN10	0.44	0.1	0.77
Poor	LDG	ATXN1L	-0.026	0.87	1
Poor	LDG	ATXN2	-0.031	0.56	1
Poor	LDG	ATXN2L	-0.18	0.17	0.86
Poor	LDG	ATXN3	-0.065	0.59	1
Poor	LDG	ATXN7	0.031	0.79	1
Poor	LDG	ATXN7L1	-0.075	1	1
Poor	LDG	ATXN7L2	-0.24	0.15	0.84
Poor	LDG	ATXN7L3	-0.21	0.12	0.81
Poor	LDG	ATXN7L3B	0.15	0.046	0.65
Poor	LDG	AUH	0.00055	1	1
Poor	LDG	AUP1	-0.086	0.033	0.59
Poor	LDG	AURKA	-0.056	0.83	1
Poor	LDG	AURKAIP1	0.062	0.35	0.96
Poor	LDG	AURKB	0.33	0.13	0.81
Poor	LDG	AVIL	-0.12	0.45	0.99
Poor	LDG	AVL9	-0.013	0.82	1
Poor	LDG	AXIN1	-0.19	0.021	0.5
Poor	LDG	AZI2	0.1	0.45	0.99
Poor	LDG	AZIN1	0.069	0.69	1
Poor	LDG	AZU1	NA	NA	NA
Poor	LDG	B2M	-0.072	0.38	0.97
Poor	LDG	B3GALNT1	0.23	0.52	1
Poor	LDG	B3GALNT2	0.026	0.89	1
Poor	LDG	B3GALT4	0.14	0.075	0.71
Poor	LDG	B3GALT6	0.12	0.25	0.91
Poor	LDG	B3GAT3	0.031	0.72	1
Poor	LDG	B3GLCT	0.056	0.83	1
Poor	LDG	B3GNT2	-0.054	0.59	1
Poor	LDG	B3GNT5	-0.12	0.41	0.99
Poor	LDG	B3GNT8	0.16	0.092	0.75
Poor	LDG	B3GNT9	-0.023	0.83	1
Poor	LDG	B3GNTL1	-0.17	0.082	0.72
Poor	LDG	B4GALNT3	-0.28	0.45	0.99
Poor	LDG	B4GALT1	-0.22	0.2	0.88
Poor	LDG	B4GALT1-AS1	-0.11	0.49	1
Poor	LDG	B4GALT3	-0.032	0.73	1
Poor	LDG	B4GALT4	0.25	0.35	0.96
Poor	LDG	B4GALT5	-0.04	0.74	1
Poor	LDG	B4GALT7	-0.58	0.035	0.6
Poor	LDG	B9D2	0.019	0.84	1
Poor	LDG	BABAM1	-0.021	0.85	1
Poor	LDG	BACH1	0.14	0.32	0.95
Poor	LDG	BACH2	0.34	0.18	0.86
Poor	LDG	BAD	-0.015	0.8	1
Poor	LDG	BAG1	-0.0022	0.97	1
Poor	LDG	BAG3	0.16	1	1
Poor	LDG	BAG4	0.026	0.78	1
Poor	LDG	BAG5	-0.018	0.77	1
Poor	LDG	BAG6	-0.27	0.00039	0.13
Poor	LDG	BAHD1	-0.038	0.84	1
Poor	LDG	BAIAP2	-0.25	0.0018	0.21
Poor	LDG	BAIAP2-AS1	-0.0072	0.97	1
Poor	LDG	BAIAP2L1	0.011	0.95	1
Poor	LDG	BAIAP3	0.24	0.055	0.66
Poor	LDG	BAK1	0.12	0.38	0.97
Poor	LDG	BANF1	0.12	0.61	1
Poor	LDG	BANK1	0.32	0.51	1
Poor	LDG	BANP	-0.087	0.27	0.93
Poor	LDG	BAP1	-0.16	1	1
Poor	LDG	BARD1	0.049	0.8	1
Poor	LDG	BASP1	-0.19	0.045	0.64
Poor	LDG	BATF	0.1	0.4	0.98
Poor	LDG	BATF2	0.13	0.6	1
Poor	LDG	BATF3	0.38	0.15	0.84
Poor	LDG	BAX	0.11	0.41	0.98
Poor	LDG	BAZ1A	-0.041	0.59	1
Poor	LDG	BAZ1B	0.07	0.53	1
Poor	LDG	BAZ2A	0.0035	0.98	1
Poor	LDG	BAZ2B	-0.053	0.44	0.99
Poor	LDG	BBC3	-0.25	0.0081	0.35
Poor	LDG	BBIP1	-0.075	0.34	0.96
Poor	LDG	BBS1	-0.056	0.67	1
Poor	LDG	BBS10	-0.15	0.25	0.91
Poor	LDG	BBS12	0.31	0.35	0.97
Poor	LDG	BBS2	0.1	0.25	0.91
Poor	LDG	BBS4	-0.015	0.94	1
Poor	LDG	BBS7	0.15	0.02	0.5
Poor	LDG	BBS9	0.17	0.12	0.79
Poor	LDG	BBX	0.042	0.55	1
Poor	LDG	BCAP29	0.18	0.021	0.5
Poor	LDG	BCAP31	0.023	0.78	1
Poor	LDG	BCAS2	-0.26	0.0088	0.36
Poor	LDG	BCAS3	0.0092	0.88	1
Poor	LDG	BCAS4	0.13	0.79	1
Poor	LDG	BCAT1	-0.18	0.69	1
Poor	LDG	BCCIP	0.0054	0.98	1
Poor	LDG	BCDIN3D	0.24	0.16	0.84
Poor	LDG	BCKDHA	0.074	0.44	0.99
Poor	LDG	BCKDHB	0.098	0.77	1
Poor	LDG	BCKDK	-0.079	0.25	0.91
Poor	LDG	BCL10	-0.066	0.1	0.77
Poor	LDG	BCL11A	-0.18	0.38	0.97
Poor	LDG	BCL11B	0.24	0.35	0.96
Poor	LDG	BCL2	0.31	0.31	0.94
Poor	LDG	BCL2A1	-0.11	0.2	0.88
Poor	LDG	BCL2L1	-0.014	0.87	1
Poor	LDG	BCL2L11	0.15	0.38	0.97
Poor	LDG	BCL2L12	0.019	0.83	1
Poor	LDG	BCL2L13	-0.076	0.33	0.96
Poor	LDG	BCL3	-0.23	0.05	0.65
Poor	LDG	BCL6	-0.079	0.57	1
Poor	LDG	BCL7B	0.048	0.44	0.99
Poor	LDG	BCL7C	-0.089	0.65	1
Poor	LDG	BCL9	-0.09	0.73	1
Poor	LDG	BCLAF1	-0.17	0.017	0.48
Poor	LDG	BCOR	-0.06	0.8	1
Poor	LDG	BCORL1	-0.12	0.29	0.94
Poor	LDG	BCR	-0.078	0.43	0.99
Poor	LDG	BCS1L	0.13	0.46	0.99
Poor	LDG	BDH1	0.63	0.2	0.88
Poor	LDG	BDH2	0.23	0.52	1
Poor	LDG	BDP1	0.15	0.22	0.9
Poor	LDG	BEAN1	0.38	0.062	0.68
Poor	LDG	BECN1	-0.028	0.52	1
Poor	LDG	BEGAIN	-0.26	0.62	1
Poor	LDG	BEND7	-0.022	0.81	1
Poor	LDG	BEST1	-0.16	0.0002	0.1
Poor	LDG	BET1	-0.045	0.74	1
Poor	LDG	BET1L	0.029	0.55	1
Poor	LDG	BEX4	0.34	1	1
Poor	LDG	BFAR	-0.061	0.43	0.99
Poor	LDG	BHLHE40	0.014	0.96	1
Poor	LDG	BICD1	-0.15	0.72	1
Poor	LDG	BICD2	0.0016	0.98	1
Poor	LDG	BID	-0.052	0.54	1
Poor	LDG	BIK	0.22	0.044	0.64
Poor	LDG	BIN1	0.26	0.35	0.96
Poor	LDG	BIN2	-0.015	0.72	1
Poor	LDG	BIN3	0.025	0.63	1
Poor	LDG	BIN3-IT1	-0.29	0.13	0.81
Poor	LDG	BIRC2	-0.043	0.61	1
Poor	LDG	BIRC3	0.015	0.94	1
Poor	LDG	BIRC6	0.099	0.25	0.91
Poor	LDG	BISPR	0.0056	0.98	1
Poor	LDG	BLCAP	-0.089	0.071	0.7
Poor	LDG	BLK	0.19	0.74	1
Poor	LDG	BLM	0.23	0.3	0.94
Poor	LDG	BLMH	0.14	1	1
Poor	LDG	BLNK	0.06	0.86	1
Poor	LDG	BLOC1S1	-0.15	0.17	0.85
Poor	LDG	BLOC1S2	-0.0097	0.86	1
Poor	LDG	BLOC1S3	-0.029	0.76	1
Poor	LDG	BLOC1S4	0.017	0.88	1
Poor	LDG	BLOC1S6	-0.25	0.022	0.52
Poor	LDG	BLVRA	0.15	0.31	0.95
Poor	LDG	BLVRB	0.16	0.042	0.63
Poor	LDG	BLZF1	-0.0068	0.96	1
Poor	LDG	BMF	-0.094	0.59	1
Poor	LDG	BMP2	-0.21	0.45	0.99
Poor	LDG	BMP2K	-0.16	0.25	0.91
Poor	LDG	BMP6	-0.19	0.45	0.99
Poor	LDG	BMPR2	0.14	0.34	0.96
Poor	LDG	BMS1	0.27	0.41	0.98
Poor	LDG	BMS1P20	-0.027	0.93	1
Poor	LDG	BMS1P4	0.2	0.35	0.96
Poor	LDG	BMX	-0.067	0.79	1
Poor	LDG	BNIP2	-0.022	0.66	1
Poor	LDG	BNIP3	-0.12	0.26	0.91
Poor	LDG	BNIP3L	0.068	0.36	0.97
Poor	LDG	BNIPL	-0.013	0.95	1
Poor	LDG	BOD1	0.2	0.42	0.99
Poor	LDG	BOD1L1	0.026	0.57	1
Poor	LDG	BOLA1	0.19	0.33	0.95
Poor	LDG	BOLA3-AS1	0.36	0.14	0.82
Poor	LDG	BOP1	0.41	0.2	0.88
Poor	LDG	BORA	0.38	0.072	0.7
Poor	LDG	BPGM	0.014	0.85	1
Poor	LDG	BPI	0.25	0.55	1
Poor	LDG	BPNT1	0.029	0.86	1
Poor	LDG	BPTF	0.019	0.72	1
Poor	LDG	BRAF	-0.041	0.52	1
Poor	LDG	BRAP	0.009	1	1
Poor	LDG	BRAT1	-0.012	0.9	1
Poor	LDG	BRCA1	0.17	1	1
Poor	LDG	BRCA2	0.24	0.45	0.99
Poor	LDG	BRCC3	-0.032	0.67	1
Poor	LDG	BRD1	0.055	0.32	0.95
Poor	LDG	BRD2	-0.049	0.56	1
Poor	LDG	BRD3	0.11	0.029	0.58
Poor	LDG	BRD4	-0.17	0.019	0.5
Poor	LDG	BRD7	-0.3	1	1
Poor	LDG	BRD7P3	-0.53	0.16	0.84
Poor	LDG	BRD8	-0.16	0.0079	0.35
Poor	LDG	BRD9	0.08	0.34	0.96
Poor	LDG	BRE	-0.049	0.34	0.96
Poor	LDG	BRE-AS1	-0.66	0.012	0.41
Poor	LDG	BRF1	-0.086	0.77	1
Poor	LDG	BRF2	-0.056	0.59	1
Poor	LDG	BRI3	-0.16	0.047	0.65
Poor	LDG	BRI3BP	0.15	0.27	0.93
Poor	LDG	BRIX1	0.22	0.49	1
Poor	LDG	BRK1	0.026	0.55	1
Poor	LDG	BRMS1	0.036	0.34	0.96
Poor	LDG	BROX	-0.033	0.68	1
Poor	LDG	BRPF1	0.04	0.62	1
Poor	LDG	BRPF3	0.16	0.12	0.81
Poor	LDG	BRWD1	0.12	0.05	0.65
Poor	LDG	BRWD3	-0.087	0.48	0.99
Poor	LDG	BSDC1	0.04	0.54	1
Poor	LDG	BSG	-0.0089	0.9	1
Poor	LDG	BST1	0.005	0.96	1
Poor	LDG	BST2	0.074	0.81	1
Poor	LDG	BTAF1	0.019	0.79	1
Poor	LDG	BTBD1	0.012	0.88	1
Poor	LDG	BTBD10	0.013	0.85	1
Poor	LDG	BTBD11	0.18	0.52	1
Poor	LDG	BTBD19	-0.3	0.1	0.77
Poor	LDG	BTBD2	-0.018	0.79	1
Poor	LDG	BTBD3	-0.063	0.75	1
Poor	LDG	BTBD6	-0.16	0.23	0.91
Poor	LDG	BTBD7	-0.058	0.42	0.99
Poor	LDG	BTBD8	0.3	0.17	0.85
Poor	LDG	BTBD9	-0.042	0.72	1
Poor	LDG	BTD	0.093	0.2	0.88
Poor	LDG	BTF3	-0.039	0.59	1
Poor	LDG	BTF3L4	-0.032	1	1
Poor	LDG	BTG1	-0.23	0.00095	0.18
Poor	LDG	BTG2	-0.32	0.1	0.76
Poor	LDG	BTK	0.12	0.088	0.74
Poor	LDG	BTLA	0.019	0.9	1
Poor	LDG	BTN1A1	-0.3	0.29	0.94
Poor	LDG	BTN2A1	0.024	0.78	1
Poor	LDG	BTN2A2	-0.0068	0.97	1
Poor	LDG	BTN2A3P	0.018	1	1
Poor	LDG	BTN3A1	0.023	0.91	1
Poor	LDG	BTN3A2	-0.11	0.53	1
Poor	LDG	BTN3A3	-0.011	0.95	1
Poor	LDG	BTNL3	-0.11	0.5	1
Poor	LDG	BTNL8	-0.13	0.1	0.77
Poor	LDG	BTRC	0.22	1	1
Poor	LDG	BUB3	-0.076	0.26	0.92
Poor	LDG	BUD13	0.0077	1	1
Poor	LDG	BUD31	-0.033	1	1
Poor	LDG	BYSL	0.36	0.19	0.87
Poor	LDG	BZRAP1	0.17	0.34	0.96
Poor	LDG	BZRAP1-AS1	-0.22	0.17	0.85
Poor	LDG	BZW1	-0.014	0.69	1
Poor	LDG	BZW2	0.45	1	1
Poor	LDG	C10orf105	-0.079	0.63	1
Poor	LDG	C10orf12	0.2	0.08	0.72
Poor	LDG	C10orf128	0.09	0.43	0.99
Poor	LDG	C10orf131	0.35	0.04	0.62
Poor	LDG	C10orf32	0.022	0.84	1
Poor	LDG	C10orf54	0.021	0.73	1
Poor	LDG	C10orf76	0.061	0.57	1
Poor	LDG	C10orf88	-0.45	0.11	0.77
Poor	LDG	C11orf21	0.17	0.075	0.71
Poor	LDG	C11orf24	0.15	0.55	1
Poor	LDG	C11orf30	0.0072	0.9	1
Poor	LDG	C11orf31	0.05	0.64	1
Poor	LDG	C11orf49	-0.16	0.51	1
Poor	LDG	C11orf54	-0.078	0.29	0.94
Poor	LDG	C11orf57	-0.24	0.069	0.7
Poor	LDG	C11orf58	-0.011	0.9	1
Poor	LDG	C11orf68	0.15	0.089	0.74
Poor	LDG	C11orf71	0.087	0.35	0.96
Poor	LDG	C11orf73	0.093	0.28	0.93
Poor	LDG	C11orf80	0.13	0.21	0.89
Poor	LDG	C12orf10	0.076	0.53	1
Poor	LDG	C12orf29	0.59	1	1
Poor	LDG	C12orf4	-0.16	0.28	0.93
Poor	LDG	C12orf43	0.024	0.88	1
Poor	LDG	C12orf49	-0.084	0.37	0.97
Poor	LDG	C12orf57	0.43	0.065	0.69
Poor	LDG	C12orf65	0.081	1	1
Poor	LDG	C12orf75	0.096	0.81	1
Poor	LDG	C12orf76	-0.1	0.31	0.95
Poor	LDG	C14orf1	0.22	0.16	0.84
Poor	LDG	C14orf119	-0.009	0.83	1
Poor	LDG	C14orf142	-0.0034	0.98	1
Poor	LDG	C14orf159	-0.12	0.1	0.77
Poor	LDG	C14orf166	0.14	0.015	0.45
Poor	LDG	C14orf169	0.41	0.71	1
Poor	LDG	C14orf2	0.082	0.2	0.88
Poor	LDG	C14orf28	0.15	0.13	0.81
Poor	LDG	C14orf79	0.03	0.92	1
Poor	LDG	C14orf80	0.024	1	1
Poor	LDG	C14orf93	0.26	0.061	0.68
Poor	LDG	C15orf39	-0.11	0.49	1
Poor	LDG	C15orf40	0.21	0.54	1
Poor	LDG	C15orf48	-0.31	0.27	0.92
Poor	LDG	C15orf52	-0.14	0.66	1
Poor	LDG	C15orf57	-0.096	0.16	0.84
Poor	LDG	C15orf65	-0.37	0.13	0.81
Poor	LDG	C16orf13	-0.088	0.63	1
Poor	LDG	C16orf45	-0.32	0.044	0.64
Poor	LDG	C16orf54	-0.23	0.16	0.84
Poor	LDG	C16orf58	0.044	0.8	1
Poor	LDG	C16orf62	-0.15	0.2	0.88
Poor	LDG	C16orf70	0.052	1	1
Poor	LDG	C16orf72	-0.1	0.087	0.74
Poor	LDG	C16orf74	-0.13	0.65	1
Poor	LDG	C16orf86	0.24	0.14	0.83
Poor	LDG	C16orf87	-0.25	0.29	0.94
Poor	LDG	C16orf91	-0.038	0.73	1
Poor	LDG	C17orf100	0.018	0.92	1
Poor	LDG	C17orf107	-0.6	0.03	0.58
Poor	LDG	C17orf58	0.12	0.56	1
Poor	LDG	C17orf59	0.14	0.073	0.71
Poor	LDG	C17orf62	-0.03	0.67	1
Poor	LDG	C17orf75	0.26	1	1
Poor	LDG	C17orf80	0.098	0.44	0.99
Poor	LDG	C17orf85	-0.014	0.83	1
Poor	LDG	C17orf89	0.23	0.19	0.87
Poor	LDG	C18orf21	-0.11	1	1
Poor	LDG	C18orf25	0.0059	0.96	1
Poor	LDG	C18orf32	0.27	1	1
Poor	LDG	C18orf61	-0.0042	0.99	1
Poor	LDG	C18orf8	-0.023	0.55	1
Poor	LDG	C19orf12	-0.38	1	1
Poor	LDG	C19orf24	-0.24	0.21	0.89
Poor	LDG	C19orf25	0.011	0.88	1
Poor	LDG	C19orf35	-0.029	0.75	1
Poor	LDG	C19orf38	0.017	0.83	1
Poor	LDG	C19orf43	0.052	0.095	0.75
Poor	LDG	C19orf47	-0.3	0.053	0.66
Poor	LDG	C19orf48	-0.58	0.3	0.94
Poor	LDG	C19orf52	0.11	0.22	0.89
Poor	LDG	C19orf53	0.16	0.063	0.68
Poor	LDG	C19orf54	-0.036	0.71	1
Poor	LDG	C19orf60	0.28	1	1
Poor	LDG	C19orf66	0.033	0.88	1
Poor	LDG	C19orf70	0.3	0.061	0.68
Poor	LDG	C1D	-0.046	0.68	1
Poor	LDG	C1GALT1	0.087	0.58	1
Poor	LDG	C1GALT1C1	0.0037	0.96	1
Poor	LDG	C1orf109	0.58	1	1
Poor	LDG	C1orf112	0.24	0.047	0.65
Poor	LDG	C1orf122	-0.0017	0.98	1
Poor	LDG	C1orf123	0.12	0.078	0.72
Poor	LDG	C1orf131	-0.089	0.33	0.96
Poor	LDG	C1orf159	-0.17	0.49	1
Poor	LDG	C1orf162	0.0096	0.96	1
Poor	LDG	C1orf174	-0.057	0.45	0.99
Poor	LDG	C1orf186	-0.88	0.086	0.74
Poor	LDG	C1orf198	-0.012	0.98	1
Poor	LDG	C1orf21	0.065	0.81	1
Poor	LDG	C1orf216	1.5	1.60E-05	0.029
Poor	LDG	C1orf226	-0.072	0.84	1
Poor	LDG	C1orf228	0.15	0.4	0.98
Poor	LDG	C1orf27	-0.073	0.62	1
Poor	LDG	C1orf35	0.13	0.47	0.99
Poor	LDG	C1orf43	-0.045	0.48	1
Poor	LDG	C1orf50	-0.076	0.8	1
Poor	LDG	C1orf52	0.0011	0.98	1
Poor	LDG	C1orf56	0.089	0.46	0.99
Poor	LDG	C1orf74	-0.13	0.59	1
Poor	LDG	C1QBP	0.3	0.17	0.85
Poor	LDG	C1R	0.084	0.45	0.99
Poor	LDG	C1RL	-0.11	1	1
Poor	LDG	C1RL-AS1	0.006	0.98	1
Poor	LDG	C20orf196	0.38	0.0019	0.21
Poor	LDG	C20orf197	-0.098	0.54	1
Poor	LDG	C20orf24	-0.018	0.76	1
Poor	LDG	C20orf27	0.45	0.43	0.99
Poor	LDG	C21orf2	0.28	0.19	0.87
Poor	LDG	C21orf33	-0.14	0.34	0.96
Poor	LDG	C21orf59	0.15	0.38	0.97
Poor	LDG	C21orf91	0.026	0.68	1
Poor	LDG	C22orf29	-0.14	0.25	0.91
Poor	LDG	C22orf34	0.17	0.3	0.94
Poor	LDG	C22orf39	-0.047	0.6	1
Poor	LDG	C22orf46	0.27	0.23	0.91
Poor	LDG	C2CD2	0.56	0.14	0.83
Poor	LDG	C2CD2L	-0.033	0.69	1
Poor	LDG	C2CD3	0.1	0.49	1
Poor	LDG	C2CD5	0.091	0.57	1
Poor	LDG	C2orf42	-0.014	0.88	1
Poor	LDG	C2orf44	0.62	0.078	0.72
Poor	LDG	C2orf47	-0.01	0.94	1
Poor	LDG	C2orf49	-0.1	0.28	0.93
Poor	LDG	C2orf68	0.085	0.15	0.83
Poor	LDG	C2orf69	-0.081	0.45	0.99
Poor	LDG	C2orf74	-0.12	0.47	0.99
Poor	LDG	C2orf76	-0.012	0.87	1
Poor	LDG	C2orf88	-0.077	0.88	1
Poor	LDG	C3	0.46	1	1
Poor	LDG	C3AR1	0.45	0.13	0.81
Poor	LDG	C3orf17	0.089	0.54	1
Poor	LDG	C3orf38	-0.13	0.21	0.89
Poor	LDG	C3orf58	-0.059	0.55	1
Poor	LDG	C3orf62	-0.1	0.15	0.83
Poor	LDG	C4BPA	-0.62	0.07	0.7
Poor	LDG	C4orf19	0.071	0.71	1
Poor	LDG	C4orf27	0.01	0.92	1
Poor	LDG	C4orf29	-0.02	0.77	1
Poor	LDG	C4orf3	-0.0029	0.96	1
Poor	LDG	C4orf32	-0.23	1	1
Poor	LDG	C4orf33	0.092	0.64	1
Poor	LDG	C4orf46	-0.087	0.47	0.99
Poor	LDG	C4orf48	0.24	0.041	0.62
Poor	LDG	C5	-0.29	0.14	0.82
Poor	LDG	C5AR1	-0.19	8.40E-05	0.089
Poor	LDG	C5AR2	0.11	0.0054	0.3
Poor	LDG	C5orf15	-0.08	0.15	0.84
Poor	LDG	C5orf22	0.11	1	1
Poor	LDG	C5orf24	-0.022	0.83	1
Poor	LDG	C5orf28	0.76	0.051	0.65
Poor	LDG	C5orf30	0.17	0.69	1
Poor	LDG	C5orf42	-0.27	0.33	0.95
Poor	LDG	C5orf45	0.042	0.86	1
Poor	LDG	C5orf51	-0.057	0.54	1
Poor	LDG	C5orf56	0.054	0.81	1
Poor	LDG	C5orf58	0.026	0.82	1
Poor	LDG	C5orf66	-0.11	0.56	1
Poor	LDG	C5orf67	-0.33	1	1
Poor	LDG	C6orf1	-0.0006	0.99	1
Poor	LDG	C6orf106	-0.0026	0.99	1
Poor	LDG	C6orf120	0.035	0.59	1
Poor	LDG	C6orf136	-0.21	0.085	0.73
Poor	LDG	C6orf163	-0.22	0.41	0.99
Poor	LDG	C6orf203	-0.54	0.15	0.83
Poor	LDG	C6orf226	0.36	0.13	0.81
Poor	LDG	C6orf229	-0.19	0.25	0.91
Poor	LDG	C6orf25	-0.13	0.19	0.87
Poor	LDG	C6orf47	0.14	0.033	0.59
Poor	LDG	C6orf48	-0.2	0.14	0.82
Poor	LDG	C6orf62	-0.22	0.047	0.65
Poor	LDG	C6orf89	0.077	0.3	0.94
Poor	LDG	C7orf25	0.097	0.2	0.88
Poor	LDG	C7orf26	-0.16	0.19	0.88
Poor	LDG	C7orf31	-0.076	0.69	1
Poor	LDG	C7orf34	0.054	0.8	1
Poor	LDG	C7orf43	-0.22	0.022	0.52
Poor	LDG	C7orf49	-0.11	0.25	0.91
Poor	LDG	C7orf50	0.4	0.0019	0.21
Poor	LDG	C7orf60	-0.07	0.27	0.93
Poor	LDG	C7orf61	0.094	0.69	1
Poor	LDG	C7orf73	0.027	0.72	1
Poor	LDG	C8orf31	0.24	0.39	0.98
Poor	LDG	C8orf33	0.26	0.33	0.96
Poor	LDG	C8orf44	-0.13	0.33	0.95
Poor	LDG	C8orf58	-0.085	0.43	0.99
Poor	LDG	C8orf59	0.037	0.68	1
Poor	LDG	C8orf76	0.25	0.18	0.86
Poor	LDG	C8orf82	0.42	0.17	0.85
Poor	LDG	C9orf106	-0.075	0.8	1
Poor	LDG	C9orf114	-0.11	0.44	0.99
Poor	LDG	C9orf131	0.31	0.36	0.97
Poor	LDG	C9orf139	0.12	0.15	0.84
Poor	LDG	C9orf142	0.13	0.28	0.93
Poor	LDG	C9orf156	-0.097	0.19	0.87
Poor	LDG	C9orf16	0.16	0.19	0.87
Poor	LDG	C9orf3	-0.16	0.26	0.91
Poor	LDG	C9orf40	0.074	0.49	1
Poor	LDG	C9orf64	0.054	0.63	1
Poor	LDG	C9orf66	0.0061	0.96	1
Poor	LDG	C9orf69	0.11	0.14	0.82
Poor	LDG	C9orf72	-0.14	0.18	0.86
Poor	LDG	C9orf78	0.082	0.25	0.91
Poor	LDG	C9orf84	-0.31	0.27	0.92
Poor	LDG	C9orf85	0.21	0.079	0.72
Poor	LDG	C9orf89	0.037	0.63	1
Poor	LDG	C9orf91	-0.024	0.94	1
Poor	LDG	CA2	-0.4	0.38	0.97
Poor	LDG	CA4	-0.0096	0.95	1
Poor	LDG	CA5B	0.55	0.0044	0.27
Poor	LDG	CA5BP1	0.045	0.65	1
Poor	LDG	CAAP1	0.71	0.023	0.53
Poor	LDG	CAB39	0.042	0.54	1
Poor	LDG	CAB39L	0.13	0.21	0.89
Poor	LDG	CABIN1	0.064	1	1
Poor	LDG	CABLES2	0.26	1	1
Poor	LDG	CACFD1	-0.1	0.68	1
Poor	LDG	CACHD1	0.27	0.44	0.99
Poor	LDG	CACNA1A	-0.091	0.73	1
Poor	LDG	CACNA1D	0.17	0.55	1
Poor	LDG	CACNA1E	-0.2	0.22	0.89
Poor	LDG	CACNA2D4	-0.31	0.05	0.65
Poor	LDG	CACNB4	0.14	0.48	0.99
Poor	LDG	CACTIN	0.18	0.29	0.94
Poor	LDG	CACUL1	-0.032	0.62	1
Poor	LDG	CACYBP	0.11	0.038	0.61
Poor	LDG	CAD	0.2	0.27	0.92
Poor	LDG	CAHM	0.17	0.3	0.94
Poor	LDG	CALCOCO1	0.0093	0.79	1
Poor	LDG	CALCOCO2	-0.07	0.29	0.94
Poor	LDG	CALHM2	0.43	0.19	0.87
Poor	LDG	CALM1	0.0063	0.94	1
Poor	LDG	CALM2	-0.019	0.86	1
Poor	LDG	CALM3	-0.068	0.4	0.98
Poor	LDG	CALML4	-0.11	0.1	0.77
Poor	LDG	CALR	-0.09	0.53	1
Poor	LDG	CALU	0.0031	0.98	1
Poor	LDG	CAMK1	-0.021	0.9	1
Poor	LDG	CAMK1D	-0.22	0.12	0.81
Poor	LDG	CAMK2D	-0.082	0.83	1
Poor	LDG	CAMK2G	-0.0082	0.91	1
Poor	LDG	CAMK4	0.24	0.3	0.94
Poor	LDG	CAMKK1	0.035	0.8	1
Poor	LDG	CAMKK2	0.026	0.8	1
Poor	LDG	CAMKMT	0.039	0.69	1
Poor	LDG	CAMLG	-0.047	0.38	0.97
Poor	LDG	CAMP	0.38	0.088	0.74
Poor	LDG	CAMSAP1	-0.27	0.13	0.81
Poor	LDG	CAMTA1	-0.015	0.92	1
Poor	LDG	CAMTA2	-0.2	0.016	0.46
Poor	LDG	CAND1	0.21	0.16	0.84
Poor	LDG	CANT1	-0.28	0.0012	0.18
Poor	LDG	CANX	0.033	0.63	1
Poor	LDG	CAP1	-0.024	0.75	1
Poor	LDG	CAPG	0.26	0.17	0.85
Poor	LDG	CAPN1	0.054	0.47	0.99
Poor	LDG	CAPN10	0.12	1	1
Poor	LDG	CAPN10-AS1	0.24	0.25	0.91
Poor	LDG	CAPN15	-0.032	0.93	1
Poor	LDG	CAPN2	0.54	0.072	0.7
Poor	LDG	CAPN3	0.057	0.79	1
Poor	LDG	CAPN7	-0.15	0.014	0.43
Poor	LDG	CAPNS1	-0.066	0.65	1
Poor	LDG	CAPNS2	0.15	0.36	0.97
Poor	LDG	CAPRIN1	0.048	0.66	1
Poor	LDG	CAPRIN2	-0.19	0.45	0.99
Poor	LDG	CAPS	-0.12	0.38	0.97
Poor	LDG	CAPZA1	-0.016	0.78	1
Poor	LDG	CAPZA2	-0.035	0.5	1
Poor	LDG	CAPZB	-0.074	0.26	0.92
Poor	LDG	CARD11	0.14	0.64	1
Poor	LDG	CARD14	0.19	0.32	0.95
Poor	LDG	CARD16	-0.11	0.34	0.96
Poor	LDG	CARD17	-0.35	1	1
Poor	LDG	CARD6	0.11	0.25	0.91
Poor	LDG	CARD8	-0.045	0.42	0.99
Poor	LDG	CARD8-AS1	0.013	0.88	1
Poor	LDG	CARD9	0.13	0.37	0.97
Poor	LDG	CARF	0.22	0.59	1
Poor	LDG	CARHSP1	0.069	0.58	1
Poor	LDG	CARKD	0.18	0.16	0.84
Poor	LDG	CARM1	-0.26	0.46	0.99
Poor	LDG	CARNMT1	-0.12	0.67	1
Poor	LDG	CARS	-0.011	0.83	1
Poor	LDG	CARS2	-0.14	0.24	0.91
Poor	LDG	CASC1	-0.18	0.42	0.99
Poor	LDG	CASC3	-0.11	0.0064	0.32
Poor	LDG	CASC4	0.027	0.64	1
Poor	LDG	CASD1	-0.4	0.26	0.92
Poor	LDG	CASK	0.078	0.57	1
Poor	LDG	CASP1	-0.028	0.82	1
Poor	LDG	CASP10	0.11	0.47	0.99
Poor	LDG	CASP2	0.011	0.86	1
Poor	LDG	CASP3	0.14	0.11	0.79
Poor	LDG	CASP4	-0.17	0.12	0.81
Poor	LDG	CASP5	-0.25	0.38	0.98
Poor	LDG	CASP6	0.21	0.23	0.91
Poor	LDG	CASP7	0.068	0.81	1
Poor	LDG	CASP8	-0.015	0.8	1
Poor	LDG	CASP8AP2	0.11	0.14	0.83
Poor	LDG	CASP9	-0.068	0.14	0.83
Poor	LDG	CASS4	-0.096	0.24	0.91
Poor	LDG	CAST	-0.0033	0.97	1
Poor	LDG	CASZ1	-0.038	0.79	1
Poor	LDG	CAT	-0.054	0.7	1
Poor	LDG	CATIP	-0.15	0.18	0.86
Poor	LDG	CATIP-AS1	-0.058	0.77	1
Poor	LDG	CATSPER1	0.03	0.89	1
Poor	LDG	CATSPERG	0.36	0.08	0.72
Poor	LDG	CBFA2T2	-0.00017	1	1
Poor	LDG	CBFA2T3	0.022	0.78	1
Poor	LDG	CBFB	-0.0055	0.93	1
Poor	LDG	CBL	0.061	0.56	1
Poor	LDG	CBLB	0.2	0.28	0.93
Poor	LDG	CBLL1	-0.2	0.008	0.35
Poor	LDG	CBR1	0.28	0.11	0.77
Poor	LDG	CBR4	-0.078	0.41	0.99
Poor	LDG	CBS	0.27	0.21	0.89
Poor	LDG	CBWD1	-0.1	0.25	0.91
Poor	LDG	CBWD2	0.056	0.72	1
Poor	LDG	CBWD3	0.14	0.5	1
Poor	LDG	CBWD5	0.12	0.4	0.98
Poor	LDG	CBWD6	-0.039	0.77	1
Poor	LDG	CBX1	0.061	0.45	0.99
Poor	LDG	CBX3	-0.19	0.022	0.52
Poor	LDG	CBX3P2	-0.0036	1	1
Poor	LDG	CBX4	-0.22	1.50E-05	0.029
Poor	LDG	CBX5	0.45	0.26	0.92
Poor	LDG	CBX6	-0.22	0.073	0.71
Poor	LDG	CBX7	0.12	0.3	0.94
Poor	LDG	CBX8	-0.061	0.74	1
Poor	LDG	CBY1	0.075	0.69	1
Poor	LDG	CC2D1A	-0.19	1	1
Poor	LDG	CC2D1B	0.088	0.4	0.98
Poor	LDG	CC2D2A	-0.11	0.62	1
Poor	LDG	CC2D2B	0.11	0.59	1
Poor	LDG	CCAR1	-0.0098	0.89	1
Poor	LDG	CCAR2	-0.16	0.089	0.74
Poor	LDG	CCBL1	0.052	0.61	1
Poor	LDG	CCBL2	0.0043	0.97	1
Poor	LDG	CCDC101	-0.03	0.74	1
Poor	LDG	CCDC102A	0.67	0.25	0.91
Poor	LDG	CCDC109B	0.039	0.89	1
Poor	LDG	CCDC112	0.099	0.38	0.97
Poor	LDG	CCDC115	0.18	0.0043	0.27
Poor	LDG	CCDC117	0.15	1	1
Poor	LDG	CCDC12	0.11	0.083	0.73
Poor	LDG	CCDC121	0.0082	0.93	1
Poor	LDG	CCDC124	0.054	0.65	1
Poor	LDG	CCDC125	0.11	0.15	0.83
Poor	LDG	CCDC126	-0.098	0.43	0.99
Poor	LDG	CCDC127	-0.25	0.14	0.82
Poor	LDG	CCDC13	0.064	0.63	1
Poor	LDG	CCDC130	0.084	0.22	0.9
Poor	LDG	CCDC134	-0.0011	1	1
Poor	LDG	CCDC137	-0.034	0.7	1
Poor	LDG	CCDC138	0.38	0.21	0.89
Poor	LDG	CCDC14	0.2	0.67	1
Poor	LDG	CCDC141	0.82	1	1
Poor	LDG	CCDC142	0.084	0.33	0.96
Poor	LDG	CCDC144B	0.32	0.038	0.61
Poor	LDG	CCDC146	-0.68	1	1
Poor	LDG	CCDC149	0.26	0.26	0.91
Poor	LDG	CCDC15	0.39	0.092	0.75
Poor	LDG	CCDC153	-0.13	0.53	1
Poor	LDG	CCDC157	-0.5	0.13	0.81
Poor	LDG	CCDC159	0.089	0.098	0.76
Poor	LDG	CCDC167	0.1	0.73	1
Poor	LDG	CCDC17	0.096	0.54	1
Poor	LDG	CCDC170	-0.12	0.31	0.95
Poor	LDG	CCDC174	-0.048	0.47	0.99
Poor	LDG	CCDC18	-0.14	0.079	0.72
Poor	LDG	CCDC186	0.033	0.26	0.91
Poor	LDG	CCDC22	1	1	1
Poor	LDG	CCDC24	-0.086	0.82	1
Poor	LDG	CCDC25	0.26	0.12	0.8
Poor	LDG	CCDC28A	0.046	0.55	1
Poor	LDG	CCDC28B	-0.024	0.88	1
Poor	LDG	CCDC30	0.13	0.21	0.89
Poor	LDG	CCDC36	0.16	0.62	1
Poor	LDG	CCDC43	0.12	0.53	1
Poor	LDG	CCDC47	0.039	0.72	1
Poor	LDG	CCDC50	-0.14	0.71	1
Poor	LDG	CCDC51	0.36	0.087	0.74
Poor	LDG	CCDC53	-0.05	0.33	0.95
Poor	LDG	CCDC57	0.059	0.61	1
Poor	LDG	CCDC59	-0.066	0.36	0.97
Poor	LDG	CCDC6	-0.55	0.39	0.98
Poor	LDG	CCDC61	-0.0072	0.95	1
Poor	LDG	CCDC62	0.42	0.15	0.83
Poor	LDG	CCDC64B	-0.098	0.65	1
Poor	LDG	CCDC65	-0.00097	1	1
Poor	LDG	CCDC66	0.08	0.73	1
Poor	LDG	CCDC69	-0.011	0.86	1
Poor	LDG	CCDC7	-0.23	0.29	0.94
Poor	LDG	CCDC71L	-0.13	0.36	0.97
Poor	LDG	CCDC77	0.058	0.58	1
Poor	LDG	CCDC82	-0.13	1	1
Poor	LDG	CCDC84	0.013	0.9	1
Poor	LDG	CCDC85B	0.35	0.016	0.46
Poor	LDG	CCDC88A	-0.036	0.88	1
Poor	LDG	CCDC88B	0.093	0.33	0.96
Poor	LDG	CCDC88C	0.25	0.005	0.28
Poor	LDG	CCDC9	-0.032	0.59	1
Poor	LDG	CCDC90B	0.068	0.45	0.99
Poor	LDG	CCDC91	0.24	0.075	0.71
Poor	LDG	CCDC92	0.43	0.057	0.67
Poor	LDG	CCDC93	0.1	0.23	0.91
Poor	LDG	CCDC94	0.22	0.019	0.49
Poor	LDG	CCDC96	0.14	0.52	1
Poor	LDG	CCDC97	0.042	0.69	1
Poor	LDG	CCHCR1	0.2	0.11	0.78
Poor	LDG	CCL4L2	-0.099	0.73	1
Poor	LDG	CCL5	0.055	0.89	1
Poor	LDG	CCM2	-0.0068	0.89	1
Poor	LDG	CCNC	0.055	0.71	1
Poor	LDG	CCND2	0.35	0.012	0.42
Poor	LDG	CCND3	0.15	0.19	0.87
Poor	LDG	CCNDBP1	-0.029	0.6	1
Poor	LDG	CCNE2	0.3	0.08	0.72
Poor	LDG	CCNG1	0.16	1	1
Poor	LDG	CCNG2	-0.018	0.81	1
Poor	LDG	CCNH	-0.025	0.75	1
Poor	LDG	CCNI	-0.069	0.25	0.91
Poor	LDG	CCNJ	0.43	0.15	0.84
Poor	LDG	CCNJL	0.097	0.22	0.89
Poor	LDG	CCNK	0.042	0.57	1
Poor	LDG	CCNL1	-0.15	0.15	0.83
Poor	LDG	CCNL2	-0.0093	0.88	1
Poor	LDG	CCNT1	-0.085	1	1
Poor	LDG	CCNT2	-0.055	0.33	0.96
Poor	LDG	CCNY	-0.11	0.056	0.67
Poor	LDG	CCNYL1	-0.047	0.7	1
Poor	LDG	CCP110	-0.041	0.43	0.99
Poor	LDG	CCPG1	-0.12	0.081	0.72
Poor	LDG	CCR1	0.023	0.95	1
Poor	LDG	CCR2	0.43	0.38	0.97
Poor	LDG	CCR3	-0.069	0.76	1
Poor	LDG	CCR5	0.84	0.082	0.72
Poor	LDG	CCR6	0.26	0.25	0.91
Poor	LDG	CCR7	0.59	0.067	0.69
Poor	LDG	CCRL2	0.024	0.92	1
Poor	LDG	CCS	0.088	0.34	0.96
Poor	LDG	CCSAP	0.0033	0.94	1
Poor	LDG	CCSER2	0.029	0.67	1
Poor	LDG	CCT2	-0.055	0.76	1
Poor	LDG	CCT3	0.074	0.49	1
Poor	LDG	CCT4	0.13	0.37	0.97
Poor	LDG	CCT5	0.11	0.0046	0.27
Poor	LDG	CCT6A	0.022	0.8	1
Poor	LDG	CCT6P1	0.18	0.22	0.9
Poor	LDG	CCT6P3	-0.23	0.16	0.85
Poor	LDG	CCT7	-0.031	0.55	1
Poor	LDG	CCT8	0.099	1	1
Poor	LDG	CCZ1	0.025	0.74	1
Poor	LDG	CCZ1B	-0.13	0.072	0.7
Poor	LDG	CD101	0.27	0.086	0.74
Poor	LDG	CD14	-0.047	0.8	1
Poor	LDG	CD151	-0.044	0.75	1
Poor	LDG	CD160	0.13	0.75	1
Poor	LDG	CD163	0.38	0.48	1
Poor	LDG	CD164	0.034	0.69	1
Poor	LDG	CD177	0.28	0.38	0.97
Poor	LDG	CD180	0.34	0.55	1
Poor	LDG	CD19	-0.35	0.57	1
Poor	LDG	CD1C	-0.22	0.81	1
Poor	LDG	CD1D	0.31	0.093	0.75
Poor	LDG	CD2	0.13	0.71	1
Poor	LDG	CD200	0.4	0.12	0.79
Poor	LDG	CD200R1	0.47	0.32	0.95
Poor	LDG	CD22	-0.17	0.62	1
Poor	LDG	CD226	-0.041	0.93	1
Poor	LDG	CD24	0.24	0.39	0.98
Poor	LDG	CD244	0.16	0.61	1
Poor	LDG	CD247	0.076	0.82	1
Poor	LDG	CD27	0.14	0.6	1
Poor	LDG	CD27-AS1	-0.086	0.58	1
Poor	LDG	CD274	-0.13	0.68	1
Poor	LDG	CD28	-0.17	0.7	1
Poor	LDG	CD2AP	0.17	0.66	1
Poor	LDG	CD2BP2	-0.042	0.3	0.94
Poor	LDG	CD300A	0.033	0.77	1
Poor	LDG	CD300C	-0.055	0.79	1
Poor	LDG	CD300E	-0.7	0.19	0.87
Poor	LDG	CD300LB	0.072	0.58	1
Poor	LDG	CD300LD	-0.17	0.43	0.99
Poor	LDG	CD300LF	0.055	0.65	1
Poor	LDG	CD320	0.47	0.068	0.7
Poor	LDG	CD33	-0.024	0.77	1
Poor	LDG	CD36	-0.3	0.44	0.99
Poor	LDG	CD37	0.04	0.54	1
Poor	LDG	CD38	0.079	0.52	1
Poor	LDG	CD3D	0.3	0.29	0.94
Poor	LDG	CD3E	0.2	0.6	1
Poor	LDG	CD3G	0.1	0.73	1
Poor	LDG	CD4	-0.049	0.79	1
Poor	LDG	CD40	-1.2	0.023	0.53
Poor	LDG	CD40LG	0.42	0.31	0.95
Poor	LDG	CD44	-0.066	0.57	1
Poor	LDG	CD46	-0.086	0.16	0.84
Poor	LDG	CD47	-0.037	0.56	1
Poor	LDG	CD48	-0.12	0.54	1
Poor	LDG	CD5	0.089	0.81	1
Poor	LDG	CD52	0.18	0.51	1
Poor	LDG	CD53	0.0056	0.92	1
Poor	LDG	CD55	-0.17	0.025	0.54
Poor	LDG	CD58	-0.012	0.82	1
Poor	LDG	CD59	-0.18	0.089	0.74
Poor	LDG	CD6	0.7	1	1
Poor	LDG	CD63	0.037	0.5	1
Poor	LDG	CD68	-0.043	0.79	1
Poor	LDG	CD69	-0.62	0.014	0.43
Poor	LDG	CD7	-0.22	0.5	1
Poor	LDG	CD72	-0.32	0.52	1
Poor	LDG	CD74	-0.21	0.14	0.82
Poor	LDG	CD79A	0.18	0.44	0.99
Poor	LDG	CD79B	-0.055	0.89	1
Poor	LDG	CD81	0.17	0.58	1
Poor	LDG	CD82	0.066	0.31	0.94
Poor	LDG	CD83	-0.099	0.73	1
Poor	LDG	CD84	-0.085	0.74	1
Poor	LDG	CD86	0.22	0.62	1
Poor	LDG	CD8A	0.23	0.55	1
Poor	LDG	CD8B	1.4	1	1
Poor	LDG	CD9	0.22	0.41	0.99
Poor	LDG	CD93	-0.15	0.16	0.84
Poor	LDG	CD96	-0.036	0.91	1
Poor	LDG	CD99L2	-0.065	0.81	1
Poor	LDG	CDA	-0.0046	0.97	1
Poor	LDG	CDADC1	-0.18	0.2	0.88
Poor	LDG	CDAN1	-0.17	0.11	0.79
Poor	LDG	CDC123	-0.1	0.11	0.79
Poor	LDG	CDC14A	-0.11	0.056	0.67
Poor	LDG	CDC14B	0.35	0.19	0.87
Poor	LDG	CDC16	0.16	0.29	0.94
Poor	LDG	CDC23	0.099	0.6	1
Poor	LDG	CDC25B	0.16	0.6	1
Poor	LDG	CDC26	-0.008	0.9	1
Poor	LDG	CDC27	0.055	0.46	0.99
Poor	LDG	CDC34	0.025	0.71	1
Poor	LDG	CDC37	-0.063	0.14	0.82
Poor	LDG	CDC37L1	0.18	0.058	0.67
Poor	LDG	CDC40	-0.12	0.09	0.74
Poor	LDG	CDC42	0.058	0.49	1
Poor	LDG	CDC42EP2	-0.085	0.68	1
Poor	LDG	CDC42EP3	0.17	0.059	0.67
Poor	LDG	CDC42EP4	-0.089	0.36	0.97
Poor	LDG	CDC42SE1	-0.039	0.34	0.96
Poor	LDG	CDC42SE2	-0.043	0.68	1
Poor	LDG	CDC5L	0.039	0.51	1
Poor	LDG	CDC7	0.00048	1	1
Poor	LDG	CDC73	0.019	0.76	1
Poor	LDG	CDCA4	0.15	0.41	0.99
Poor	LDG	CDCA7L	0.51	0.088	0.74
Poor	LDG	CDCA8	-0.096	0.43	0.99
Poor	LDG	CDCP1	-0.31	0.24	0.91
Poor	LDG	CDH13	-0.39	0.039	0.61
Poor	LDG	CDH2	-0.22	0.78	1
Poor	LDG	CDH23	-0.11	0.18	0.86
Poor	LDG	CDH26	-0.35	0.025	0.55
Poor	LDG	CDIP1	-0.17	0.14	0.82
Poor	LDG	CDIPT	-0.0062	0.9	1
Poor	LDG	CDK10	-0.12	0.43	0.99
Poor	LDG	CDK11A	-0.12	0.19	0.87
Poor	LDG	CDK11B	-0.11	0.13	0.81
Poor	LDG	CDK12	-0.039	0.69	1
Poor	LDG	CDK13	-0.059	0.23	0.91
Poor	LDG	CDK14	-0.013	0.9	1
Poor	LDG	CDK16	-0.039	0.69	1
Poor	LDG	CDK17	0.13	0.29	0.94
Poor	LDG	CDK19	-0.082	0.26	0.92
Poor	LDG	CDK2	-0.086	0.63	1
Poor	LDG	CDK2AP1	0.33	0.001	0.18
Poor	LDG	CDK2AP2	-0.06	0.61	1
Poor	LDG	CDK4	0.075	0.82	1
Poor	LDG	CDK5	0.092	0.6	1
Poor	LDG	CDK5R1	0.23	0.27	0.92
Poor	LDG	CDK5RAP1	-0.12	0.041	0.62
Poor	LDG	CDK5RAP2	-0.045	0.76	1
Poor	LDG	CDK5RAP3	-0.17	0.041	0.62
Poor	LDG	CDK6	0.38	0.19	0.87
Poor	LDG	CDK7	-0.048	0.28	0.93
Poor	LDG	CDK8	-0.29	0.28	0.93
Poor	LDG	CDK9	-0.04	0.43	0.99
Poor	LDG	CDKAL1	-0.21	0.12	0.8
Poor	LDG	CDKL1	0.27	0.3	0.94
Poor	LDG	CDKL5	0.064	0.51	1
Poor	LDG	CDKN1A	-0.42	0.17	0.85
Poor	LDG	CDKN1B	0.13	0.26	0.92
Poor	LDG	CDKN2AIP	0.002	0.98	1
Poor	LDG	CDKN2AIPNL	0.11	0.32	0.95
Poor	LDG	CDKN2B	-0.02	0.96	1
Poor	LDG	CDKN2D	-0.028	0.73	1
Poor	LDG	CDPF1	-0.16	0.51	1
Poor	LDG	CDR2	-0.097	0.68	1
Poor	LDG	CDS2	0.0056	0.96	1
Poor	LDG	CDV3	-0.077	0.36	0.97
Poor	LDG	CDYL	-0.42	0.071	0.7
Poor	LDG	CDYL2	-0.051	0.83	1
Poor	LDG	CEACAM1	-0.018	0.91	1
Poor	LDG	CEACAM21	0.17	0.24	0.91
Poor	LDG	CEACAM3	-0.14	0.19	0.87
Poor	LDG	CEACAM4	0.11	0.34	0.96
Poor	LDG	CEACAM6	0.45	0.33	0.95
Poor	LDG	CEACAM8	NA	NA	NA
Poor	LDG	CEBPA	0.37	0.13	0.81
Poor	LDG	CEBPB	-0.19	0.031	0.58
Poor	LDG	CEBPB-AS1	-0.69	0.0019	0.21
Poor	LDG	CEBPD	0.15	0.16	0.84
Poor	LDG	CEBPE	0.37	0.14	0.82
Poor	LDG	CEBPG	0.13	0.17	0.85
Poor	LDG	CEBPZ	0.042	0.86	1
Poor	LDG	CEBPZOS	0.027	0.92	1
Poor	LDG	CECR1	-0.12	0.48	0.99
Poor	LDG	CECR5	0.1	0.53	1
Poor	LDG	CECR6	-0.01	0.94	1
Poor	LDG	CELF1	0.0087	0.9	1
Poor	LDG	CELF2	0.035	0.51	1
Poor	LDG	CELF2-AS1	0.18	0.23	0.91
Poor	LDG	CEMP1	-0.36	0.084	0.73
Poor	LDG	CENPBD1	0.051	0.65	1
Poor	LDG	CENPBD1P1	-0.086	0.12	0.8
Poor	LDG	CENPC	0.15	0.11	0.79
Poor	LDG	CENPE	-0.11	0.75	1
Poor	LDG	CENPJ	0.31	0.24	0.91
Poor	LDG	CENPK	0.54	0.28	0.93
Poor	LDG	CENPL	0.1	0.74	1
Poor	LDG	CENPN	-0.29	0.22	0.9
Poor	LDG	CENPQ	0.1	0.47	0.99
Poor	LDG	CENPT	0.053	0.59	1
Poor	LDG	CEP104	-0.05	0.53	1
Poor	LDG	CEP120	0.046	0.53	1
Poor	LDG	CEP128	0.18	0.56	1
Poor	LDG	CEP131	0.25	0.029	0.57
Poor	LDG	CEP135	-0.11	0.098	0.76
Poor	LDG	CEP152	0.21	0.18	0.86
Poor	LDG	CEP162	-0.091	0.35	0.96
Poor	LDG	CEP164	-0.064	0.56	1
Poor	LDG	CEP170	0.068	0.36	0.97
Poor	LDG	CEP19	-0.003	0.98	1
Poor	LDG	CEP192	0.082	0.52	1
Poor	LDG	CEP250	0.16	0.3	0.94
Poor	LDG	CEP290	0.65	0.053	0.66
Poor	LDG	CEP295	-0.022	0.79	1
Poor	LDG	CEP295NL	0.0055	0.96	1
Poor	LDG	CEP350	0.15	0.017	0.47
Poor	LDG	CEP41	0.23	0.63	1
Poor	LDG	CEP44	0.012	0.9	1
Poor	LDG	CEP57	0.052	0.53	1
Poor	LDG	CEP57L1	-0.048	0.86	1
Poor	LDG	CEP63	-0.1	0.38	0.97
Poor	LDG	CEP68	0.13	0.15	0.84
Poor	LDG	CEP76	-0.13	0.68	1
Poor	LDG	CEP78	-0.07	0.81	1
Poor	LDG	CEP83	-0.1	0.49	1
Poor	LDG	CEP85	0.42	0.00057	0.15
Poor	LDG	CEP85L	0.27	0.15	0.83
Poor	LDG	CEP89	-0.1	0.66	1
Poor	LDG	CEP95	0.0099	0.93	1
Poor	LDG	CEP97	0.056	0.74	1
Poor	LDG	CEPT1	-0.0038	0.95	1
Poor	LDG	CERK	-0.032	0.58	1
Poor	LDG	CERKL	0.44	1	1
Poor	LDG	CERS2	0.013	0.8	1
Poor	LDG	CERS4	0.13	0.46	0.99
Poor	LDG	CERS5	-0.1	0.032	0.58
Poor	LDG	CERS6	-0.091	0.53	1
Poor	LDG	CES1	0.82	0.18	0.86
Poor	LDG	CES2	-0.013	0.83	1
Poor	LDG	CETN2	0.028	0.77	1
Poor	LDG	CETN3	0.46	0.016	0.46
Poor	LDG	CETP	-0.041	0.9	1
Poor	LDG	CFAP20	-0.097	0.31	0.94
Poor	LDG	CFAP36	0.041	0.76	1
Poor	LDG	CFAP44	0.21	0.45	0.99
Poor	LDG	CFAP45	-0.11	0.68	1
Poor	LDG	CFAP54	-0.19	0.19	0.87
Poor	LDG	CFAP58	-0.17	0.38	0.97
Poor	LDG	CFAP58-AS1	-0.11	0.46	0.99
Poor	LDG	CFAP70	0.32	0.2	0.88
Poor	LDG	CFAP97	0.31	1	1
Poor	LDG	CFD	0.14	0.43	0.99
Poor	LDG	CFDP1	-0.0013	0.99	1
Poor	LDG	CFL1	0.028	0.52	1
Poor	LDG	CFL2	0.41	0.39	0.98
Poor	LDG	CFLAR	-0.037	0.67	1
Poor	LDG	CFLAR-AS1	-0.084	0.65	1
Poor	LDG	CFP	0.0028	0.97	1
Poor	LDG	CGGBP1	-0.052	0.28	0.93
Poor	LDG	CGRRF1	-0.052	0.56	1
Poor	LDG	CHAC2	-0.32	0.06	0.68
Poor	LDG	CHAF1A	0.15	0.18	0.86
Poor	LDG	CHAMP1	-0.098	0.49	1
Poor	LDG	CHCHD1	-0.081	0.39	0.98
Poor	LDG	CHCHD2	0.042	0.4	0.98
Poor	LDG	CHCHD3	0.19	0.29	0.94
Poor	LDG	CHCHD4	-0.14	0.3	0.94
Poor	LDG	CHCHD5	-0.033	0.74	1
Poor	LDG	CHCHD7	0.033	0.59	1
Poor	LDG	CHD1	-0.035	0.68	1
Poor	LDG	CHD1L	0.47	1	1
Poor	LDG	CHD2	-0.017	0.75	1
Poor	LDG	CHD3	0.15	0.27	0.92
Poor	LDG	CHD4	0.086	0.22	0.9
Poor	LDG	CHD6	0.37	0.054	0.66
Poor	LDG	CHD7	0.032	0.74	1
Poor	LDG	CHD8	0.094	0.25	0.91
Poor	LDG	CHD9	-0.041	0.65	1
Poor	LDG	CHERP	-0.18	0.0024	0.22
Poor	LDG	CHFR	0.092	0.046	0.65
Poor	LDG	CHGA	-0.31	0.18	0.86
Poor	LDG	CHI3L1	0.17	0.38	0.97
Poor	LDG	CHI3L2	0.038	0.89	1
Poor	LDG	CHIC2	0.13	0.084	0.73
Poor	LDG	CHID1	0.45	0.023	0.53
Poor	LDG	CHIT1	-0.078	0.7	1
Poor	LDG	CHKA	0.13	1	1
Poor	LDG	CHKB-AS1	0.38	0.25	0.91
Poor	LDG	CHM	0.26	0.14	0.82
Poor	LDG	CHML	0.12	0.81	1
Poor	LDG	CHMP1A	0.035	0.5	1
Poor	LDG	CHMP1B	0.021	0.6	1
Poor	LDG	CHMP2A	0.028	0.58	1
Poor	LDG	CHMP2B	-0.084	0.12	0.8
Poor	LDG	CHMP3	0.12	0.45	0.99
Poor	LDG	CHMP4A	0.064	0.4	0.98
Poor	LDG	CHMP4B	0.098	0.24	0.91
Poor	LDG	CHMP5	0.034	0.82	1
Poor	LDG	CHMP6	0.052	0.61	1
Poor	LDG	CHMP7	0.13	1	1
Poor	LDG	CHN2	0.27	0.4	0.98
Poor	LDG	CHORDC1	-0.038	0.65	1
Poor	LDG	CHP1	-0.0067	0.92	1
Poor	LDG	CHPF2	0.0086	0.88	1
Poor	LDG	CHPT1	0.049	0.75	1
Poor	LDG	CHRAC1	-0.058	0.38	0.97
Poor	LDG	CHRNA10	-0.02	0.95	1
Poor	LDG	CHRNB1	0.31	0.1	0.76
Poor	LDG	CHRNB2	0.25	0.46	0.99
Poor	LDG	CHST11	-0.021	0.6	1
Poor	LDG	CHST12	0.29	0.2	0.88
Poor	LDG	CHST13	0.17	0.11	0.77
Poor	LDG	CHST15	-0.0029	0.97	1
Poor	LDG	CHST2	-0.13	0.56	1
Poor	LDG	CHST7	0.013	0.95	1
Poor	LDG	CHSY1	-0.1	0.45	0.99
Poor	LDG	CHTF18	0.33	0.0046	0.27
Poor	LDG	CHTF8	-0.03	0.61	1
Poor	LDG	CHTOP	-0.015	0.75	1
Poor	LDG	CHUK	-0.0056	0.95	1
Poor	LDG	CHURC1	-0.15	0.095	0.75
Poor	LDG	CIAO1	0.042	0.44	0.99
Poor	LDG	CIAPIN1	0.18	0.078	0.72
Poor	LDG	CIB1	-0.047	0.7	1
Poor	LDG	CIB3	0.048	0.81	1
Poor	LDG	CIC	-0.21	0.2	0.88
Poor	LDG	CIDECP	-0.12	0.055	0.66
Poor	LDG	CIITA	-0.25	0.23	0.91
Poor	LDG	CINP	0.057	0.48	1
Poor	LDG	CIPC	-0.039	0.76	1
Poor	LDG	CIR1	-0.016	0.87	1
Poor	LDG	CIRBP	-0.013	0.8	1
Poor	LDG	CIRBP-AS1	-0.23	0.25	0.91
Poor	LDG	CIRH1A	-0.095	0.82	1
Poor	LDG	CISD1	-0.58	0.015	0.45
Poor	LDG	CISD2	-0.011	0.92	1
Poor	LDG	CISD3	0.084	0.57	1
Poor	LDG	CISH	0.22	0.11	0.78
Poor	LDG	CITED2	0.11	1	1
Poor	LDG	CITED4	0.088	0.64	1
Poor	LDG	CIZ1	0.2	0.13	0.81
Poor	LDG	CKAP2	0.024	0.89	1
Poor	LDG	CKAP4	0.083	0.54	1
Poor	LDG	CKAP5	0.28	0.34	0.96
Poor	LDG	CKLF	-0.21	0.0014	0.2
Poor	LDG	CKS2	0.071	0.57	1
Poor	LDG	CLASP1	0.069	0.64	1
Poor	LDG	CLASP2	0.17	0.082	0.72
Poor	LDG	CLASRP	-0.12	0.2	0.88
Poor	LDG	CLC	0.098	0.82	1
Poor	LDG	CLCC1	-0.13	0.35	0.96
Poor	LDG	CLCN3	0.024	0.82	1
Poor	LDG	CLCN4	-0.013	0.91	1
Poor	LDG	CLCN5	-0.41	0.53	1
Poor	LDG	CLCN6	-0.29	0.14	0.82
Poor	LDG	CLCN7	0.16	0.24	0.91
Poor	LDG	CLDN15	-0.082	0.61	1
Poor	LDG	CLDN9	-0.13	0.33	0.96
Poor	LDG	CLDND1	-0.15	1	1
Poor	LDG	CLEC12A	0.016	0.94	1
Poor	LDG	CLEC12B	-0.25	0.12	0.79
Poor	LDG	CLEC16A	-0.031	0.71	1
Poor	LDG	CLEC17A	-0.12	0.35	0.96
Poor	LDG	CLEC18A	-0.33	0.29	0.94
Poor	LDG	CLEC1A	-0.093	0.65	1
Poor	LDG	CLEC1B	-0.31	0.054	0.66
Poor	LDG	CLEC2A	0.29	0.38	0.97
Poor	LDG	CLEC2B	-0.13	0.51	1
Poor	LDG	CLEC2D	0.067	0.49	1
Poor	LDG	CLEC4A	0.056	0.58	1
Poor	LDG	CLEC4C	-0.002	1	1
Poor	LDG	CLEC4D	0.035	0.85	1
Poor	LDG	CLEC4E	0.085	0.63	1
Poor	LDG	CLEC5A	0.0069	0.98	1
Poor	LDG	CLEC6A	0.27	0.14	0.83
Poor	LDG	CLEC7A	0.09	0.56	1
Poor	LDG	CLEC9A	-0.42	0.0024	0.22
Poor	LDG	CLHC1	0.26	0.46	0.99
Poor	LDG	CLIC1	0.0088	0.87	1
Poor	LDG	CLIC2	-0.042	0.77	1
Poor	LDG	CLIC3	0.026	0.95	1
Poor	LDG	CLIC4	0.14	0.49	1
Poor	LDG	CLINT1	0.1	0.42	0.99
Poor	LDG	CLIP1	0.049	0.44	0.99
Poor	LDG	CLIP2	0.24	0.26	0.91
Poor	LDG	CLIP4	0.42	0.084	0.73
Poor	LDG	CLK1	0.038	0.62	1
Poor	LDG	CLK2	-0.23	0.00037	0.12
Poor	LDG	CLK3	-4.70E-05	1	1
Poor	LDG	CLK4	-0.073	0.43	0.99
Poor	LDG	CLMN	0.16	0.074	0.71
Poor	LDG	CLMP	-0.0089	0.94	1
Poor	LDG	CLN3	-0.059	0.29	0.94
Poor	LDG	CLN5	0.075	0.24	0.91
Poor	LDG	CLN6	-0.4	0.15	0.84
Poor	LDG	CLN8	0.29	0.029	0.58
Poor	LDG	CLNS1A	0.33	0.32	0.95
Poor	LDG	CLOCK	-0.032	0.86	1
Poor	LDG	CLP1	0.0013	1	1
Poor	LDG	CLPP	0.088	0.39	0.98
Poor	LDG	CLPTM1	-0.21	9.70E-05	0.089
Poor	LDG	CLPTM1L	0.053	0.37	0.97
Poor	LDG	CLPX	-0.028	0.57	1
Poor	LDG	CLSPN	-0.053	0.77	1
Poor	LDG	CLSTN1	-0.059	0.66	1
Poor	LDG	CLSTN3	-0.39	0.032	0.58
Poor	LDG	CLTA	0.12	0.02	0.5
Poor	LDG	CLTB	-0.007	0.92	1
Poor	LDG	CLTC	0.031	0.74	1
Poor	LDG	CLTCL1	0.29	0.15	0.83
Poor	LDG	CLU	0.026	0.95	1
Poor	LDG	CLUAP1	-0.17	0.49	1
Poor	LDG	CLUH	-0.19	0.74	1
Poor	LDG	CLUHP3	0.27	0.46	0.99
Poor	LDG	CMAHP	0.056	0.81	1
Poor	LDG	CMAS	0.2	0.33	0.95
Poor	LDG	CMC1	0.07	0.55	1
Poor	LDG	CMC2	0.037	0.87	1
Poor	LDG	CMIP	0.047	0.69	1
Poor	LDG	CMKLR1	1.1	1	1
Poor	LDG	CMPK1	0.14	0.18	0.86
Poor	LDG	CMPK2	0.16	0.76	1
Poor	LDG	CMTM1	-0.098	0.24	0.91
Poor	LDG	CMTM2	0.0021	0.97	1
Poor	LDG	CMTM3	0.14	0.15	0.84
Poor	LDG	CMTM4	0.42	0.07	0.7
Poor	LDG	CMTM6	0.032	0.44	0.99
Poor	LDG	CMTM7	-0.034	0.75	1
Poor	LDG	CMTM8	0.2	0.42	0.99
Poor	LDG	CMTR1	0.15	0.54	1
Poor	LDG	CMTR2	0.23	0.35	0.96
Poor	LDG	CNBP	-0.037	0.57	1
Poor	LDG	CNDP2	-0.055	0.4	0.98
Poor	LDG	CNEP1R1	-0.0094	0.9	1
Poor	LDG	CNIH1	-0.096	0.61	1
Poor	LDG	CNIH4	-0.079	0.36	0.97
Poor	LDG	CNN2	0.053	0.18	0.86
Poor	LDG	CNNM2	-0.74	0.069	0.7
Poor	LDG	CNNM3	0.015	0.85	1
Poor	LDG	CNNM4	0.21	0.19	0.87
Poor	LDG	CNOT1	0.052	0.62	1
Poor	LDG	CNOT10	0.0067	0.94	1
Poor	LDG	CNOT11	-0.078	0.078	0.72
Poor	LDG	CNOT2	0.035	0.47	0.99
Poor	LDG	CNOT3	-0.28	0.0033	0.24
Poor	LDG	CNOT4	-0.077	0.29	0.94
Poor	LDG	CNOT6	0.14	0.23	0.91
Poor	LDG	CNOT6L	-0.097	0.43	0.99
Poor	LDG	CNOT7	-0.082	0.13	0.81
Poor	LDG	CNOT8	0.051	0.35	0.96
Poor	LDG	CNP	0.19	0.42	0.99
Poor	LDG	CNPPD1	0.0032	0.96	1
Poor	LDG	CNPY2	0.07	0.69	1
Poor	LDG	CNPY3	0.077	0.28	0.93
Poor	LDG	CNPY4	0.012	0.94	1
Poor	LDG	CNR1	0.61	0.62	1
Poor	LDG	CNR2	0.63	0.059	0.67
Poor	LDG	CNST	0.067	0.44	0.99
Poor	LDG	CNTD1	-0.0025	0.99	1
Poor	LDG	CNTLN	0.0065	0.98	1
Poor	LDG	CNTNAP1	-0.31	0.13	0.81
Poor	LDG	CNTNAP3	-0.15	0.32	0.95
Poor	LDG	CNTNAP3P2	-0.77	0.032	0.58
Poor	LDG	CNTRL	-0.0086	0.94	1
Poor	LDG	CNTROB	-0.12	0.69	1
Poor	LDG	COA1	-0.023	0.84	1
Poor	LDG	COA3	-0.14	0.28	0.93
Poor	LDG	COA4	0.15	0.72	1
Poor	LDG	COA5	0.062	0.3	0.94
Poor	LDG	COA6	0.19	0.24	0.91
Poor	LDG	COASY	-0.023	0.38	0.97
Poor	LDG	COBLL1	2.5	0.0031	0.23
Poor	LDG	COG1	-0.018	0.46	0.99
Poor	LDG	COG2	-0.083	0.75	1
Poor	LDG	COG3	0.073	0.38	0.97
Poor	LDG	COG4	-0.029	0.54	1
Poor	LDG	COG5	-0.097	0.22	0.9
Poor	LDG	COG6	0.2	0.066	0.69
Poor	LDG	COG7	0.025	0.82	1
Poor	LDG	COG8	-0.055	0.29	0.94
Poor	LDG	COIL	-0.3	0.02	0.5
Poor	LDG	COL17A1	0.29	0.6	1
Poor	LDG	COL18A1	-0.17	0.018	0.49
Poor	LDG	COL19A1	0.74	0.5	1
Poor	LDG	COL4A3BP	0.097	0.1	0.77
Poor	LDG	COL6A2	0.13	0.78	1
Poor	LDG	COL7A1	0.061	0.27	0.92
Poor	LDG	COL9A2	0.22	0.19	0.87
Poor	LDG	COL9A3	0.055	0.59	1
Poor	LDG	COLGALT1	0.049	0.69	1
Poor	LDG	COLQ	-0.15	0.68	1
Poor	LDG	COMMD1	-0.072	0.69	1
Poor	LDG	COMMD10	0.041	0.77	1
Poor	LDG	COMMD2	0.0072	0.94	1
Poor	LDG	COMMD3	0.047	0.71	1
Poor	LDG	COMMD4	0.29	0.021	0.5
Poor	LDG	COMMD5	-0.07	0.17	0.85
Poor	LDG	COMMD6	0.11	0.26	0.91
Poor	LDG	COMMD7	0.077	0.52	1
Poor	LDG	COMMD8	-0.087	1	1
Poor	LDG	COMMD9	0.19	0.057	0.67
Poor	LDG	COMT	-0.22	0.43	0.99
Poor	LDG	COMTD1	0.018	0.94	1
Poor	LDG	COPA	-0.0064	0.94	1
Poor	LDG	COPB1	-0.044	0.42	0.99
Poor	LDG	COPB2	0.00051	0.99	1
Poor	LDG	COPE	0.0056	0.92	1
Poor	LDG	COPG1	-0.021	0.64	1
Poor	LDG	COPG2	-0.039	0.84	1
Poor	LDG	COPRS	0.57	0.016	0.46
Poor	LDG	COPS2	0.068	0.34	0.96
Poor	LDG	COPS3	-0.047	0.77	1
Poor	LDG	COPS4	0.027	0.81	1
Poor	LDG	COPS5	0.029	0.64	1
Poor	LDG	COPS6	0.027	1	1
Poor	LDG	COPS7A	0.059	0.17	0.85
Poor	LDG	COPS7B	-0.18	0.33	0.95
Poor	LDG	COPS8	0.089	0.48	1
Poor	LDG	COPZ1	0.084	0.23	0.91
Poor	LDG	COQ10A	0.15	0.67	1
Poor	LDG	COQ10B	-0.16	0.0093	0.37
Poor	LDG	COQ2	-0.22	0.083	0.73
Poor	LDG	COQ4	-0.24	0.42	0.99
Poor	LDG	COQ5	0.18	0.2	0.88
Poor	LDG	COQ6	-0.17	0.34	0.96
Poor	LDG	COQ7	0.11	0.25	0.91
Poor	LDG	COQ9	0.1	0.14	0.82
Poor	LDG	CORIN	-0.52	0.24	0.91
Poor	LDG	CORO1A	0.065	0.34	0.96
Poor	LDG	CORO1B	-0.031	0.85	1
Poor	LDG	CORO1C	0.069	0.36	0.97
Poor	LDG	CORO2A	0.15	0.29	0.94
Poor	LDG	CORO7	-0.007	0.91	1
Poor	LDG	COTL1	-0.0027	0.94	1
Poor	LDG	COX10	0.61	0.04	0.62
Poor	LDG	COX11	0.07	1	1
Poor	LDG	COX14	0.036	0.65	1
Poor	LDG	COX15	0.1	0.091	0.75
Poor	LDG	COX17	0.024	0.74	1
Poor	LDG	COX18	0.21	0.23	0.91
Poor	LDG	COX19	-0.08	0.26	0.92
Poor	LDG	COX4I1	0.061	0.37	0.97
Poor	LDG	COX5A	0.0096	0.93	1
Poor	LDG	COX5B	0.013	0.8	1
Poor	LDG	COX6A1	0.024	0.53	1
Poor	LDG	COX6B1	0.032	0.47	0.99
Poor	LDG	COX6C	0.17	0.34	0.96
Poor	LDG	COX7A2	-0.043	0.41	0.99
Poor	LDG	COX7A2L	0.002	0.99	1
Poor	LDG	COX7B	-0.0031	0.95	1
Poor	LDG	COX7C	0.14	0.34	0.96
Poor	LDG	COX8A	0.1	0.05	0.65
Poor	LDG	CPD	0.047	0.68	1
Poor	LDG	CPEB2	-0.042	0.73	1
Poor	LDG	CPEB3	0.053	0.64	1
Poor	LDG	CPEB4	-0.057	0.51	1
Poor	LDG	CPM	-0.047	0.82	1
Poor	LDG	CPNE1	0.014	0.77	1
Poor	LDG	CPNE2	0.056	0.71	1
Poor	LDG	CPNE3	0.0021	0.98	1
Poor	LDG	CPNE5	-0.076	0.77	1
Poor	LDG	CPNE8	-0.48	0.051	0.65
Poor	LDG	CPOX	-0.14	0.65	1
Poor	LDG	CPPED1	-0.013	0.85	1
Poor	LDG	CPQ	-0.078	0.13	0.81
Poor	LDG	CPSF1	0.38	1	1
Poor	LDG	CPSF2	0.054	0.46	0.99
Poor	LDG	CPSF3	0.082	0.43	0.99
Poor	LDG	CPSF3L	0.042	0.57	1
Poor	LDG	CPSF4	-0.24	0.067	0.69
Poor	LDG	CPSF6	-0.01	0.89	1
Poor	LDG	CPSF7	-0.26	0.02	0.5
Poor	LDG	CPT1A	-0.087	0.77	1
Poor	LDG	CPT2	0.048	0.28	0.93
Poor	LDG	CPTP	-0.095	0.3	0.94
Poor	LDG	CPVL	-0.043	0.96	1
Poor	LDG	CR1	0.044	0.73	1
Poor	LDG	CR2	0.39	0.56	1
Poor	LDG	CRACR2A	0.32	0.029	0.57
Poor	LDG	CRACR2B	0.5	0.12	0.8
Poor	LDG	CRADD	0.11	0.094	0.75
Poor	LDG	CRAMP1L	0.054	0.77	1
Poor	LDG	CRAT	0.0024	0.99	1
Poor	LDG	CRBN	0.12	0.15	0.83
Poor	LDG	CRCP	0.12	0.23	0.9
Poor	LDG	CREB1	0.046	0.66	1
Poor	LDG	CREB3	0.075	0.51	1
Poor	LDG	CREB3L2	0.048	0.8	1
Poor	LDG	CREB5	-0.21	0.013	0.43
Poor	LDG	CREBBP	-0.042	0.49	1
Poor	LDG	CREBL2	-0.15	0.22	0.9
Poor	LDG	CREBRF	0.016	0.75	1
Poor	LDG	CREBZF	0.0057	0.94	1
Poor	LDG	CREG1	0.0011	0.99	1
Poor	LDG	CRELD1	0.15	0.28	0.93
Poor	LDG	CRELD2	-0.074	0.48	1
Poor	LDG	CREM	-0.24	0.033	0.59
Poor	LDG	CRIM1	-0.23	0.2	0.89
Poor	LDG	CRIP1	-0.071	0.84	1
Poor	LDG	CRIP2	0.64	0.049	0.65
Poor	LDG	CRIPAK	0.039	0.9	1
Poor	LDG	CRIPT	-0.086	0.25	0.91
Poor	LDG	CRISP3	0.31	0.38	0.97
Poor	LDG	CRISPLD2	0.035	0.79	1
Poor	LDG	CRK	0.003	0.95	1
Poor	LDG	CRKL	-0.049	0.24	0.91
Poor	LDG	CRLF3	0.01	0.79	1
Poor	LDG	CRLS1	0.22	0.52	1
Poor	LDG	CRNKL1	0.02	0.55	1
Poor	LDG	CROCC	-0.11	0.59	1
Poor	LDG	CROCCP2	0.071	0.64	1
Poor	LDG	CROCCP3	-0.084	0.66	1
Poor	LDG	CROT	-0.16	0.57	1
Poor	LDG	CRTAM	0.39	1	1
Poor	LDG	CRTAP	0.0071	0.97	1
Poor	LDG	CRTC2	-0.057	0.085	0.73
Poor	LDG	CRTC3	-0.079	0.68	1
Poor	LDG	CRY1	-0.18	0.15	0.84
Poor	LDG	CRY2	-0.062	0.55	1
Poor	LDG	CRYBB2P1	-0.078	0.59	1
Poor	LDG	CRYL1	-0.018	0.92	1
Poor	LDG	CRYZ	0.027	0.95	1
Poor	LDG	CRYZL1	0.071	0.22	0.89
Poor	LDG	CS	-0.081	0.32	0.95
Poor	LDG	CSAD	-0.016	0.85	1
Poor	LDG	CSDE1	-0.064	0.047	0.65
Poor	LDG	CSE1L	-0.11	0.19	0.87
Poor	LDG	CSF1	0.23	0.34	0.96
Poor	LDG	CSF1R	-0.053	0.74	1
Poor	LDG	CSF2RB	0.017	0.89	1
Poor	LDG	CSF3R	-0.064	0.34	0.96
Poor	LDG	CSGALNACT1	0.15	0.23	0.91
Poor	LDG	CSGALNACT2	0.041	0.83	1
Poor	LDG	CSK	-0.015	0.79	1
Poor	LDG	CSNK1A1	-0.023	0.67	1
Poor	LDG	CSNK1A1L	-0.13	0.25	0.91
Poor	LDG	CSNK1D	-0.018	0.8	1
Poor	LDG	CSNK1G1	0.064	0.4	0.98
Poor	LDG	CSNK1G2	0.039	0.54	1
Poor	LDG	CSNK1G3	0.12	0.11	0.79
Poor	LDG	CSNK2A1	0.014	0.81	1
Poor	LDG	CSNK2B	-0.025	0.62	1
Poor	LDG	CSPP1	-0.2	0.12	0.81
Poor	LDG	CSRNP1	-0.23	0.18	0.86
Poor	LDG	CSRNP2	-0.16	0.016	0.46
Poor	LDG	CSRP1	0.15	0.64	1
Poor	LDG	CSRP2	-0.099	0.66	1
Poor	LDG	CSRP2BP	0.25	0.52	1
Poor	LDG	CST3	0.011	0.95	1
Poor	LDG	CST7	0.31	0.23	0.91
Poor	LDG	CSTA	0.0091	0.92	1
Poor	LDG	CSTB	0.08	0.39	0.98
Poor	LDG	CSTF1	-0.037	0.6	1
Poor	LDG	CSTF2	0.14	0.48	0.99
Poor	LDG	CSTF2T	0.25	0.19	0.87
Poor	LDG	CSTF3	-0.0042	0.97	1
Poor	LDG	CTAGE5	-0.026	0.49	1
Poor	LDG	CTBP1	0.013	0.93	1
Poor	LDG	CTBP1-AS2	-0.15	0.39	0.98
Poor	LDG	CTBP2	-0.1	0.14	0.82
Poor	LDG	CTBS	-0.028	0.64	1
Poor	LDG	CTC-338M12.4	0.3	0.098	0.76
Poor	LDG	CTC1	-0.0088	0.9	1
Poor	LDG	CTCF	-0.06	0.45	0.99
Poor	LDG	CTDNEP1	-0.26	0.0003	0.11
Poor	LDG	CTDP1	-0.064	0.52	1
Poor	LDG	CTDSP1	0.032	0.68	1
Poor	LDG	CTDSP2	-0.12	0.015	0.45
Poor	LDG	CTDSPL	-0.56	0.0027	0.22
Poor	LDG	CTDSPL2	-0.13	0.1	0.77
Poor	LDG	CTNNA1	0.039	0.6	1
Poor	LDG	CTNNAL1	0.015	0.93	1
Poor	LDG	CTNNB1	0.028	0.72	1
Poor	LDG	CTNNBIP1	-0.079	1	1
Poor	LDG	CTNNBL1	0.097	0.43	0.99
Poor	LDG	CTNS	0.0069	0.95	1
Poor	LDG	CTPS1	0.9	0.55	1
Poor	LDG	CTR9	0.018	0.72	1
Poor	LDG	CTRL	-0.075	0.6	1
Poor	LDG	CTSA	-0.058	0.48	0.99
Poor	LDG	CTSB	-0.11	0.15	0.84
Poor	LDG	CTSC	-0.11	0.44	0.99
Poor	LDG	CTSD	0.13	0.26	0.92
Poor	LDG	CTSF	0.57	0.2	0.88
Poor	LDG	CTSG	0.14	0.87	1
Poor	LDG	CTSH	0.17	0.52	1
Poor	LDG	CTSK	0.088	0.58	1
Poor	LDG	CTSL	-1.8	0.072	0.7
Poor	LDG	CTSO	0.28	0.22	0.9
Poor	LDG	CTSS	-0.077	0.21	0.89
Poor	LDG	CTSV	0.18	0.65	1
Poor	LDG	CTSW	-0.085	0.82	1
Poor	LDG	CTSZ	0.11	0.38	0.97
Poor	LDG	CTU1	0.014	0.9	1
Poor	LDG	CUEDC1	0.053	0.4	0.98
Poor	LDG	CUEDC2	-0.014	0.79	1
Poor	LDG	CUL1	0.063	0.55	1
Poor	LDG	CUL2	-0.016	1	1
Poor	LDG	CUL3	-0.12	0.013	0.42
Poor	LDG	CUL4A	-0.075	0.48	0.99
Poor	LDG	CUL4B	0.082	0.2	0.88
Poor	LDG	CUL5	0.039	0.62	1
Poor	LDG	CUL7	-0.044	0.78	1
Poor	LDG	CUL9	0.12	0.49	1
Poor	LDG	CUTA	0.19	0.17	0.85
Poor	LDG	CUTC	-0.011	0.84	1
Poor	LDG	CUX1	0.044	0.63	1
Poor	LDG	CWC15	-0.072	0.26	0.92
Poor	LDG	CWC22	0.039	0.53	1
Poor	LDG	CWC25	-0.11	0.056	0.67
Poor	LDG	CWC27	-0.039	0.79	1
Poor	LDG	CWF19L1	0.021	0.82	1
Poor	LDG	CWF19L2	-0.014	0.91	1
Poor	LDG	CX3CR1	-0.008	0.95	1
Poor	LDG	CXCL1	-0.55	1.80E-05	0.029
Poor	LDG	CXCL10	0.77	0.024	0.54
Poor	LDG	CXCL16	-0.19	0.014	0.43
Poor	LDG	CXCL6	-0.1	0.31	0.95
Poor	LDG	CXCL8	-0.8	0.004	0.26
Poor	LDG	CXCR1	0.00064	0.99	1
Poor	LDG	CXCR2	-0.027	0.78	1
Poor	LDG	CXCR2P1	0.044	0.86	1
Poor	LDG	CXCR3	0.15	0.57	1
Poor	LDG	CXCR4	-0.11	0.17	0.85
Poor	LDG	CXCR5	-0.61	0.11	0.79
Poor	LDG	CXCR6	0.93	1	1
Poor	LDG	CXorf21	0.012	0.94	1
Poor	LDG	CXorf23	0.036	0.66	1
Poor	LDG	CXorf38	-0.073	0.31	0.94
Poor	LDG	CXorf40A	0.067	0.5	1
Poor	LDG	CXorf40B	0.012	0.9	1
Poor	LDG	CXorf56	0.027	0.81	1
Poor	LDG	CXorf65	-0.21	0.062	0.68
Poor	LDG	CXXC1	0.1	0.21	0.89
Poor	LDG	CXXC5	0.18	0.55	1
Poor	LDG	CYB561	-0.0061	0.99	1
Poor	LDG	CYB561A3	-0.036	0.74	1
Poor	LDG	CYB561D1	-0.076	0.34	0.96
Poor	LDG	CYB561D2	0.065	0.26	0.92
Poor	LDG	CYB5A	0.16	0.64	1
Poor	LDG	CYB5B	0.15	0.049	0.65
Poor	LDG	CYB5D1	-0.25	0.071	0.7
Poor	LDG	CYB5D2	-0.2	0.1	0.76
Poor	LDG	CYB5R1	-0.069	0.58	1
Poor	LDG	CYB5R3	0.044	0.61	1
Poor	LDG	CYB5R4	-0.033	0.45	0.99
Poor	LDG	CYBA	0.075	0.21	0.89
Poor	LDG	CYBB	0.16	0.25	0.91
Poor	LDG	CYBRD1	0.12	0.27	0.92
Poor	LDG	CYC1	0.2	1	1
Poor	LDG	CYCS	-0.042	0.81	1
Poor	LDG	CYFIP1	-0.82	0.0048	0.28
Poor	LDG	CYFIP2	0.024	0.88	1
Poor	LDG	CYHR1	0.05	0.51	1
Poor	LDG	CYLD	0.05	0.46	0.99
Poor	LDG	CYP1B1	0.12	0.5	1
Poor	LDG	CYP20A1	-0.068	0.4	0.98
Poor	LDG	CYP27A1	-0.15	0.42	0.99
Poor	LDG	CYP2R1	0.32	0.11	0.78
Poor	LDG	CYP2U1	0.17	1	1
Poor	LDG	CYP4F12	-0.34	0.04	0.62
Poor	LDG	CYP4F3	0.032	0.74	1
Poor	LDG	CYP4V2	0.2	0.39	0.98
Poor	LDG	CYP51A1	-0.1	0.53	1
Poor	LDG	CYSLTR1	0.11	0.59	1
Poor	LDG	CYSLTR2	-0.24	0.52	1
Poor	LDG	CYSTM1	-0.053	0.56	1
Poor	LDG	CYTH1	0.054	0.37	0.97
Poor	LDG	CYTH2	-0.014	0.83	1
Poor	LDG	CYTH3	0.05	0.77	1
Poor	LDG	CYTH4	-0.1	0.39	0.98
Poor	LDG	CYTIP	-0.033	0.63	1
Poor	LDG	CYYR1	-0.23	0.52	1
Poor	LDG	D2HGDH	0.41	0.13	0.81
Poor	LDG	DAAM1	-0.25	0.35	0.96
Poor	LDG	DAAM2	0.17	0.72	1
Poor	LDG	DAB2	-0.079	0.89	1
Poor	LDG	DACH1	0.18	0.13	0.81
Poor	LDG	DAD1	-0.013	0.72	1
Poor	LDG	DAG1	0.16	0.32	0.95
Poor	LDG	DAGLB	-0.061	0.24	0.91
Poor	LDG	DALRD3	-0.1	0.17	0.85
Poor	LDG	DANCR	NA	NA	NA
Poor	LDG	DAP	-0.02	0.79	1
Poor	LDG	DAP3	-0.032	0.38	0.97
Poor	LDG	DAPK1	-0.1	0.31	0.95
Poor	LDG	DAPK2	-0.025	0.82	1
Poor	LDG	DAPK3	-0.01	0.74	1
Poor	LDG	DAPP1	-0.087	0.49	1
Poor	LDG	DARS	0.068	0.65	1
Poor	LDG	DARS-AS1	-0.5	0.045	0.64
Poor	LDG	DARS2	-0.12	0.58	1
Poor	LDG	DAXX	-0.054	0.19	0.87
Poor	LDG	DAZAP1	-0.35	0.088	0.74
Poor	LDG	DAZAP2	-0.067	0.23	0.91
Poor	LDG	DBF4	-0.062	0.76	1
Poor	LDG	DBF4B	0.11	0.58	1
Poor	LDG	DBI	0.087	0.064	0.68
Poor	LDG	DBN1	-0.054	0.69	1
Poor	LDG	DBNL	0.04	0.6	1
Poor	LDG	DBP	0.13	1	1
Poor	LDG	DBR1	0.27	0.005	0.28
Poor	LDG	DBT	0.075	0.6	1
Poor	LDG	DCAF10	0.013	0.91	1
Poor	LDG	DCAF11	-0.11	0.26	0.91
Poor	LDG	DCAF12	0.058	0.42	0.99
Poor	LDG	DCAF13	-0.01	1	1
Poor	LDG	DCAF15	-0.19	0.016	0.46
Poor	LDG	DCAF16	-0.17	0.072	0.7
Poor	LDG	DCAF17	-0.5	0.08	0.72
Poor	LDG	DCAF4	-0.26	0.52	1
Poor	LDG	DCAF5	0.0035	0.96	1
Poor	LDG	DCAF6	-0.14	0.029	0.57
Poor	LDG	DCAF7	0.04	0.52	1
Poor	LDG	DCAF8	0.058	0.44	0.99
Poor	LDG	DCAKD	-0.0044	0.98	1
Poor	LDG	DCBLD2	-0.037	0.87	1
Poor	LDG	DCDC2B	-0.28	1	1
Poor	LDG	DCK	0.051	0.39	0.98
Poor	LDG	DCLRE1A	-0.16	0.54	1
Poor	LDG	DCLRE1B	0.18	0.22	0.9
Poor	LDG	DCLRE1C	-0.026	0.63	1
Poor	LDG	DCP1A	-0.051	0.32	0.95
Poor	LDG	DCP1B	0.37	0.37	0.97
Poor	LDG	DCP2	-0.024	0.74	1
Poor	LDG	DCPS	-0.043	0.77	1
Poor	LDG	DCTD	-0.17	0.59	1
Poor	LDG	DCTN1	0.11	0.15	0.84
Poor	LDG	DCTN2	0.11	0.082	0.73
Poor	LDG	DCTN3	-0.02	0.74	1
Poor	LDG	DCTN4	0.0012	0.97	1
Poor	LDG	DCTN5	0.17	0.18	0.86
Poor	LDG	DCTN6	-0.17	0.23	0.91
Poor	LDG	DCTPP1	0.27	0.16	0.84
Poor	LDG	DCUN1D1	0.0071	0.92	1
Poor	LDG	DCUN1D2	-0.25	0.19	0.87
Poor	LDG	DCUN1D3	-0.025	0.91	1
Poor	LDG	DCUN1D4	0.35	0.00036	0.12
Poor	LDG	DCUN1D5	0.26	0.0075	0.35
Poor	LDG	DCXR	-0.019	0.84	1
Poor	LDG	DDA1	-0.068	0.33	0.95
Poor	LDG	DDAH2	0.086	0.43	0.99
Poor	LDG	DDB1	0.1	0.49	1
Poor	LDG	DDB2	0.2	0.062	0.68
Poor	LDG	DDHD1	0.11	0.58	1
Poor	LDG	DDHD2	0.26	0.46	0.99
Poor	LDG	DDIAS	-0.12	0.46	0.99
Poor	LDG	DDIT3	-0.31	0.0027	0.22
Poor	LDG	DDIT4	-0.29	0.32	0.95
Poor	LDG	DDOST	0.059	0.45	0.99
Poor	LDG	DDRGK1	0.18	1	1
Poor	LDG	DDTL	-0.034	0.86	1
Poor	LDG	DDX1	-0.026	0.87	1
Poor	LDG	DDX10	0.92	1	1
Poor	LDG	DDX11	0.57	0.17	0.85
Poor	LDG	DDX17	0.12	0.23	0.91
Poor	LDG	DDX18	0.045	0.59	1
Poor	LDG	DDX19A	-0.025	0.87	1
Poor	LDG	DDX19B	0.3	0.0085	0.35
Poor	LDG	DDX20	0.13	0.24	0.91
Poor	LDG	DDX21	-0.38	0.08	0.72
Poor	LDG	DDX23	-0.013	0.79	1
Poor	LDG	DDX24	-0.049	0.64	1
Poor	LDG	DDX26B	-0.13	0.093	0.75
Poor	LDG	DDX27	-0.055	0.44	0.99
Poor	LDG	DDX28	0.014	1	1
Poor	LDG	DDX31	1.2	0.026	0.55
Poor	LDG	DDX39A	-0.099	0.093	0.75
Poor	LDG	DDX3X	-0.11	0.074	0.71
Poor	LDG	DDX41	-0.15	0.066	0.69
Poor	LDG	DDX42	0.068	0.41	0.99
Poor	LDG	DDX43	0.45	0.15	0.84
Poor	LDG	DDX46	-0.07	0.31	0.95
Poor	LDG	DDX47	0.048	0.83	1
Poor	LDG	DDX49	0.046	0.47	0.99
Poor	LDG	DDX5	-0.16	0.026	0.55
Poor	LDG	DDX50	-0.14	0.19	0.87
Poor	LDG	DDX51	0.17	0.63	1
Poor	LDG	DDX52	0.15	0.13	0.81
Poor	LDG	DDX54	0.67	1	1
Poor	LDG	DDX55	0.038	0.77	1
Poor	LDG	DDX56	0.13	0.045	0.64
Poor	LDG	DDX58	0.031	0.91	1
Poor	LDG	DDX59	-0.0018	0.97	1
Poor	LDG	DDX6	0.11	0.063	0.68
Poor	LDG	DDX60	0.14	0.76	1
Poor	LDG	DDX60L	0.082	0.57	1
Poor	LDG	DEAF1	0.18	1	1
Poor	LDG	DECR1	0.015	0.78	1
Poor	LDG	DEDD	-0.064	1	1
Poor	LDG	DEDD2	-0.022	0.66	1
Poor	LDG	DEF6	0.073	0.31	0.94
Poor	LDG	DEF8	-0.051	0.44	0.99
Poor	LDG	DEFA3	NA	NA	NA
Poor	LDG	DEFA4	NA	NA	NA
Poor	LDG	DEGS1	-0.074	0.51	1
Poor	LDG	DEK	-0.074	0.45	0.99
Poor	LDG	DENND1A	-0.14	0.25	0.91
Poor	LDG	DENND1B	0.077	0.56	1
Poor	LDG	DENND1C	0.04	0.58	1
Poor	LDG	DENND2D	0.047	0.71	1
Poor	LDG	DENND3	0.034	0.68	1
Poor	LDG	DENND4A	0.063	0.74	1
Poor	LDG	DENND4B	-0.076	0.28	0.93
Poor	LDG	DENND4C	0.13	0.14	0.83
Poor	LDG	DENND5A	-0.12	0.09	0.74
Poor	LDG	DENND5B	-0.091	0.84	1
Poor	LDG	DENND6A	0.04	0.48	0.99
Poor	LDG	DENR	0.0077	0.9	1
Poor	LDG	DEPDC5	0.21	0.11	0.79
Poor	LDG	DERA	-0.19	0.51	1
Poor	LDG	DERL1	-0.041	0.6	1
Poor	LDG	DERL2	-0.0092	0.82	1
Poor	LDG	DERL3	NA	NA	NA
Poor	LDG	DESI1	-0.0093	0.92	1
Poor	LDG	DESI2	-0.21	0.015	0.45
Poor	LDG	DET1	0.11	0.63	1
Poor	LDG	DEXI	-0.017	0.94	1
Poor	LDG	DFFA	0.062	0.8	1
Poor	LDG	DFFB	0.0096	0.95	1
Poor	LDG	DFNB31	-0.45	0.13	0.81
Poor	LDG	DGAT1	0.023	0.79	1
Poor	LDG	DGAT2	0.044	0.5	1
Poor	LDG	DGCR11	0.11	0.46	0.99
Poor	LDG	DGCR14	0.0063	0.93	1
Poor	LDG	DGCR2	0.1	0.32	0.95
Poor	LDG	DGCR6L	0.064	0.52	1
Poor	LDG	DGCR8	0.23	0.42	0.99
Poor	LDG	DGKA	-0.12	0.095	0.75
Poor	LDG	DGKD	0.095	0.57	1
Poor	LDG	DGKE	0.0023	0.99	1
Poor	LDG	DGKG	0.17	0.18	0.86
Poor	LDG	DGKH	-0.16	0.79	1
Poor	LDG	DGKQ	-0.055	0.76	1
Poor	LDG	DGKZ	-0.097	0.24	0.91
Poor	LDG	DGUOK	0.031	0.58	1
Poor	LDG	DHCR24	0.23	0.67	1
Poor	LDG	DHCR7	0.074	0.88	1
Poor	LDG	DHDDS	-0.038	0.57	1
Poor	LDG	DHFR	0.14	0.55	1
Poor	LDG	DHFRL1	-0.07	1	1
Poor	LDG	DHODH	0.42	0.039	0.61
Poor	LDG	DHPS	-0.0063	0.93	1
Poor	LDG	DHRS1	0.031	0.77	1
Poor	LDG	DHRS12	-0.12	0.33	0.96
Poor	LDG	DHRS13	-0.21	0.17	0.85
Poor	LDG	DHRS3	0.77	0.039	0.61
Poor	LDG	DHRS4-AS1	0.29	0.35	0.96
Poor	LDG	DHRS7	-0.026	0.74	1
Poor	LDG	DHRS7B	0.095	0.076	0.72
Poor	LDG	DHRS9	0.12	0.56	1
Poor	LDG	DHTKD1	-0.0034	0.96	1
Poor	LDG	DHX15	0.064	0.23	0.91
Poor	LDG	DHX16	-0.038	0.42	0.99
Poor	LDG	DHX29	-0.037	0.69	1
Poor	LDG	DHX30	0.053	0.59	1
Poor	LDG	DHX32	0.41	0.26	0.92
Poor	LDG	DHX33	-0.11	0.6	1
Poor	LDG	DHX34	-0.033	0.66	1
Poor	LDG	DHX35	0.32	0.34	0.96
Poor	LDG	DHX36	-0.0084	0.89	1
Poor	LDG	DHX38	0.066	0.26	0.92
Poor	LDG	DHX40	0.0056	0.88	1
Poor	LDG	DHX57	-0.29	0.44	0.99
Poor	LDG	DHX58	0.13	0.75	1
Poor	LDG	DHX8	0.029	0.54	1
Poor	LDG	DHX9	-0.077	1	1
Poor	LDG	DIABLO	-0.13	0.09	0.74
Poor	LDG	DIAPH1	-0.0057	0.94	1
Poor	LDG	DIAPH2	0.0058	0.94	1
Poor	LDG	DICER1	0.14	0.16	0.84
Poor	LDG	DICER1-AS1	0.081	0.41	0.98
Poor	LDG	DIDO1	0.14	0.094	0.75
Poor	LDG	DIEXF	0.59	0.22	0.89
Poor	LDG	DIMT1	-0.098	0.66	1
Poor	LDG	DIP2A	0.054	0.33	0.95
Poor	LDG	DIP2B	0.16	0.13	0.81
Poor	LDG	DIRC2	-0.17	0.15	0.84
Poor	LDG	DIS3	-0.02	0.79	1
Poor	LDG	DIS3L	-0.054	0.85	1
Poor	LDG	DIS3L2	0.11	0.73	1
Poor	LDG	DISC1	0.1	0.62	1
Poor	LDG	DISC1-IT1	-0.0036	0.98	1
Poor	LDG	DIXDC1	0.27	0.6	1
Poor	LDG	DKC1	-0.17	0.17	0.86
Poor	LDG	DKFZP434I0714	0.16	0.43	0.99
Poor	LDG	DKFZP586I1420	0.043	0.74	1
Poor	LDG	DLAT	-0.3	0.18	0.86
Poor	LDG	DLD	0.019	0.82	1
Poor	LDG	DLEC1	0.13	0.52	1
Poor	LDG	DLEU1	0.075	0.52	1
Poor	LDG	DLEU2	-0.0097	0.92	1
Poor	LDG	DLEU7	-0.078	0.73	1
Poor	LDG	DLG1	-0.12	0.13	0.81
Poor	LDG	DLG5	0.062	0.84	1
Poor	LDG	DLGAP1-AS1	-0.041	0.68	1
Poor	LDG	DLGAP1-AS2	0.35	0.012	0.41
Poor	LDG	DLGAP4	-0.14	0.016	0.46
Poor	LDG	DLST	-0.16	0.3	0.94
Poor	LDG	DMAP1	0.028	0.7	1
Poor	LDG	DMRTC2	0.5	0.07	0.7
Poor	LDG	DMTF1	-0.0028	0.96	1
Poor	LDG	DMWD	-0.3	0.38	0.97
Poor	LDG	DMXL1	-0.065	0.32	0.95
Poor	LDG	DMXL2	0.2	0.29	0.94
Poor	LDG	DNA2	0.32	0.18	0.86
Poor	LDG	DNAAF2	-0.24	1	1
Poor	LDG	DNAH1	0.25	0.049	0.65
Poor	LDG	DNAH10	0.37	0.24	0.91
Poor	LDG	DNAH14	-0.0062	0.98	1
Poor	LDG	DNAH17	-0.14	0.47	0.99
Poor	LDG	DNAH7	0.24	0.66	1
Poor	LDG	DNAJA1	-0.17	0.036	0.6
Poor	LDG	DNAJA2	-0.0029	0.97	1
Poor	LDG	DNAJA3	-0.067	0.7	1
Poor	LDG	DNAJA4	0.27	0.45	0.99
Poor	LDG	DNAJB1	-0.3	0.007	0.34
Poor	LDG	DNAJB11	-0.062	0.47	0.99
Poor	LDG	DNAJB12	0.014	0.83	1
Poor	LDG	DNAJB14	0.009	0.83	1
Poor	LDG	DNAJB2	-0.26	0.16	0.84
Poor	LDG	DNAJB4	0.034	0.83	1
Poor	LDG	DNAJB5	-0.22	0.36	0.97
Poor	LDG	DNAJB6	-0.041	0.48	1
Poor	LDG	DNAJB9	-0.7	0.0053	0.29
Poor	LDG	DNAJC1	-0.028	0.76	1
Poor	LDG	DNAJC10	-0.097	0.34	0.96
Poor	LDG	DNAJC11	0.23	0.42	0.99
Poor	LDG	DNAJC13	0.22	0.014	0.44
Poor	LDG	DNAJC14	0.029	0.72	1
Poor	LDG	DNAJC15	0.16	1	1
Poor	LDG	DNAJC16	-0.045	0.74	1
Poor	LDG	DNAJC17	-0.096	0.51	1
Poor	LDG	DNAJC19	-0.096	0.62	1
Poor	LDG	DNAJC2	-0.096	0.44	0.99
Poor	LDG	DNAJC21	-0.21	0.25	0.91
Poor	LDG	DNAJC25	-0.2	0.38	0.97
Poor	LDG	DNAJC27	-0.14	0.56	1
Poor	LDG	DNAJC27-AS1	0.12	0.66	1
Poor	LDG	DNAJC3	-0.037	0.69	1
Poor	LDG	DNAJC3-AS1	-0.18	0.17	0.85
Poor	LDG	DNAJC30	0.83	0.063	0.68
Poor	LDG	DNAJC4	0.0061	1	1
Poor	LDG	DNAJC5	-0.073	0.46	0.99
Poor	LDG	DNAJC7	0.012	0.86	1
Poor	LDG	DNAJC8	0.0092	0.83	1
Poor	LDG	DNAJC9	0.078	0.84	1
Poor	LDG	DNAL4	0.0097	0.92	1
Poor	LDG	DNASE1	0.3	0.012	0.41
Poor	LDG	DNASE1L1	0.091	0.3	0.94
Poor	LDG	DNASE2	0.23	0.32	0.95
Poor	LDG	DND1	0.012	0.91	1
Poor	LDG	DNHD1	-0.0042	0.98	1
Poor	LDG	DNLZ	-0.23	0.45	0.99
Poor	LDG	DNM1L	0.002	0.99	1
Poor	LDG	DNM2	0.037	0.53	1
Poor	LDG	DNMBP	0.033	0.86	1
Poor	LDG	DNMT1	-0.02	0.94	1
Poor	LDG	DNMT3A	-0.065	0.41	0.99
Poor	LDG	DNPEP	0.1	0.68	1
Poor	LDG	DNPH1	-0.43	0.38	0.97
Poor	LDG	DNTTIP1	-0.025	0.62	1
Poor	LDG	DNTTIP2	-0.2	0.009	0.36
Poor	LDG	DOCK10	0.29	0.13	0.81
Poor	LDG	DOCK11	0.0042	0.96	1
Poor	LDG	DOCK2	0.037	0.56	1
Poor	LDG	DOCK4	0.033	0.87	1
Poor	LDG	DOCK4-AS1	-0.22	0.47	0.99
Poor	LDG	DOCK5	0.022	0.81	1
Poor	LDG	DOCK6	0.2	0.27	0.92
Poor	LDG	DOCK8	0.092	0.19	0.87
Poor	LDG	DOCK9	0.14	0.64	1
Poor	LDG	DOK1	-0.0062	0.9	1
Poor	LDG	DOK2	0.56	1	1
Poor	LDG	DOK3	-0.035	0.66	1
Poor	LDG	DOK4	-0.23	0.24	0.91
Poor	LDG	DOLK	0.043	0.91	1
Poor	LDG	DOLPP1	0.024	0.92	1
Poor	LDG	DONSON	0.013	0.93	1
Poor	LDG	DOPEY1	-0.11	0.49	1
Poor	LDG	DOPEY2	0.072	0.45	0.99
Poor	LDG	DOT1L	0.086	0.71	1
Poor	LDG	DPAGT1	0.34	0.045	0.64
Poor	LDG	DPEP2	-0.041	0.52	1
Poor	LDG	DPEP3	-0.18	1	1
Poor	LDG	DPF2	-0.0059	0.93	1
Poor	LDG	DPH1	0.86	0.013	0.42
Poor	LDG	DPH2	0.12	0.71	1
Poor	LDG	DPH3	-0.11	0.11	0.78
Poor	LDG	DPH3P1	-0.33	0.14	0.82
Poor	LDG	DPH5	0.067	0.86	1
Poor	LDG	DPH7	0.016	0.87	1
Poor	LDG	DPM1	0.011	0.83	1
Poor	LDG	DPM2	0.013	0.9	1
Poor	LDG	DPM3	0.2	0.3	0.94
Poor	LDG	DPP3	0.0096	1	1
Poor	LDG	DPP4	0.23	0.43	0.99
Poor	LDG	DPP7	0.42	1	1
Poor	LDG	DPP8	-0.086	0.035	0.6
Poor	LDG	DPP9	-0.04	0.45	0.99
Poor	LDG	DPY19L1	0.41	0.074	0.71
Poor	LDG	DPY19L3	0.016	0.91	1
Poor	LDG	DPY19L4	-0.34	0.69	1
Poor	LDG	DPY30	0.042	0.56	1
Poor	LDG	DPYD	-0.038	0.56	1
Poor	LDG	DPYSL2	-0.074	0.84	1
Poor	LDG	DR1	0.032	0.55	1
Poor	LDG	DRAM1	0.0044	0.95	1
Poor	LDG	DRAM2	0.029	0.78	1
Poor	LDG	DRAP1	0.16	0.33	0.95
Poor	LDG	DRC1	0.028	0.84	1
Poor	LDG	DRC7	-0.29	0.14	0.82
Poor	LDG	DRG1	-0.024	0.76	1
Poor	LDG	DRG2	-0.1	0.58	1
Poor	LDG	DROSHA	0.18	0.3	0.94
Poor	LDG	DSC2	-0.017	0.93	1
Poor	LDG	DSCR3	-0.01	0.83	1
Poor	LDG	DSE	-0.16	0.21	0.89
Poor	LDG	DSN1	0.1	0.36	0.97
Poor	LDG	DSP	0.33	0.64	1
Poor	LDG	DST	-0.63	0.3	0.94
Poor	LDG	DSTN	0.11	0.39	0.98
Poor	LDG	DSTYK	0.035	0.65	1
Poor	LDG	DTD1	0.081	0.67	1
Poor	LDG	DTNB	-0.038	0.69	1
Poor	LDG	DTNBP1	0.025	0.8	1
Poor	LDG	DTWD1	0.13	0.52	1
Poor	LDG	DTWD2	0.64	0.15	0.83
Poor	LDG	DTX2	0.013	0.84	1
Poor	LDG	DTX2P1-UPK3BP1-PMS2P11	-0.096	0.41	0.98
Poor	LDG	DTX3L	0.099	0.53	1
Poor	LDG	DTX4	0.081	0.67	1
Poor	LDG	DTYMK	0.27	0.32	0.95
Poor	LDG	DUS1L	-0.013	0.92	1
Poor	LDG	DUS2	-0.05	0.73	1
Poor	LDG	DUS3L	0.18	0.24	0.91
Poor	LDG	DUSP1	-0.16	0.063	0.68
Poor	LDG	DUSP10	0.0032	0.99	1
Poor	LDG	DUSP11	-0.037	0.37	0.97
Poor	LDG	DUSP12	0.075	0.45	0.99
Poor	LDG	DUSP13	0.62	0.0025	0.22
Poor	LDG	DUSP14	-0.19	0.53	1
Poor	LDG	DUSP16	0.19	0.3	0.94
Poor	LDG	DUSP18	0.013	0.87	1
Poor	LDG	DUSP2	-0.68	0.048	0.65
Poor	LDG	DUSP22	-0.017	0.83	1
Poor	LDG	DUSP23	0.15	0.065	0.69
Poor	LDG	DUSP28	0.082	0.61	1
Poor	LDG	DUSP3	-0.067	0.61	1
Poor	LDG	DUSP5	-0.28	0.33	0.95
Poor	LDG	DUSP6	-0.16	0.36	0.97
Poor	LDG	DUSP7	-0.074	0.8	1
Poor	LDG	DUT	0.45	0.0027	0.22
Poor	LDG	DVL1	0.28	0.16	0.84
Poor	LDG	DVL2	0.11	0.33	0.95
Poor	LDG	DVL3	-0.048	0.46	0.99
Poor	LDG	DXO	-0.39	0.0012	0.19
Poor	LDG	DYM	-0.002	1	1
Poor	LDG	DYNC1H1	0.11	0.22	0.9
Poor	LDG	DYNC1I2	0.1	0.59	1
Poor	LDG	DYNC1LI1	-0.046	0.5	1
Poor	LDG	DYNC1LI2	0.00032	1	1
Poor	LDG	DYNLL1	0.027	0.78	1
Poor	LDG	DYNLRB1	0.059	0.33	0.95
Poor	LDG	DYNLT1	0.096	0.28	0.93
Poor	LDG	DYNLT3	-0.014	0.89	1
Poor	LDG	DYRK1A	-0.051	0.67	1
Poor	LDG	DYRK1B	-0.079	0.51	1
Poor	LDG	DYRK2	-0.051	0.79	1
Poor	LDG	DYRK4	0.21	0.71	1
Poor	LDG	DYSF	-0.11	0.34	0.96
Poor	LDG	DZIP3	0.096	0.66	1
Poor	LDG	E2F2	-0.05	0.9	1
Poor	LDG	E2F3	-0.029	0.71	1
Poor	LDG	E2F4	-0.1	0.058	0.67
Poor	LDG	E2F6	0.0051	0.98	1
Poor	LDG	E4F1	-0.069	0.28	0.93
Poor	LDG	EAF1	0.14	0.17	0.85
Poor	LDG	EAF2	-0.18	0.22	0.89
Poor	LDG	EAPP	-0.036	0.59	1
Poor	LDG	EARS2	0.9	0.0014	0.2
Poor	LDG	EBAG9	-0.038	0.81	1
Poor	LDG	EBLN2	-0.38	0.0039	0.26
Poor	LDG	EBLN3	0.022	0.68	1
Poor	LDG	EBNA1BP2	-0.43	0.11	0.77
Poor	LDG	EBP	-0.039	0.85	1
Poor	LDG	EBPL	0.12	0.34	0.96
Poor	LDG	ECD	-0.087	0.065	0.69
Poor	LDG	ECE1	0.04	0.78	1
Poor	LDG	ECH1	0.4	1	1
Poor	LDG	ECHDC1	-0.098	0.38	0.97
Poor	LDG	ECHDC2	-0.092	0.74	1
Poor	LDG	ECHDC3	0.15	0.72	1
Poor	LDG	ECHS1	0.15	0.25	0.91
Poor	LDG	ECI1	0.16	0.33	0.95
Poor	LDG	ECI2	0.28	0.55	1
Poor	LDG	ECSIT	0.096	0.63	1
Poor	LDG	ECT2	-0.01	0.97	1
Poor	LDG	EDC3	0.096	0.4	0.98
Poor	LDG	EDC4	0.11	0.2	0.88
Poor	LDG	EDEM1	0.068	0.53	1
Poor	LDG	EDEM2	0.019	0.72	1
Poor	LDG	EDEM3	0.082	0.35	0.96
Poor	LDG	EDF1	0.087	0.25	0.91
Poor	LDG	EDRF1	0.034	0.61	1
Poor	LDG	EEA1	0.06	0.6	1
Poor	LDG	EED	-0.19	0.58	1
Poor	LDG	EEF1A1	0.0027	0.98	1
Poor	LDG	EEF1B2	-0.093	0.41	0.98
Poor	LDG	EEF1D	-0.022	0.65	1
Poor	LDG	EEF1G	0.21	0.027	0.56
Poor	LDG	EEF2	-0.31	0.12	0.79
Poor	LDG	EEF2K	0.52	0.16	0.84
Poor	LDG	EEFSEC	0.37	0.32	0.95
Poor	LDG	EEPD1	0.029	0.69	1
Poor	LDG	EFCAB11	0.16	0.32	0.95
Poor	LDG	EFCAB12	-0.059	0.74	1
Poor	LDG	EFCAB14	0.055	0.29	0.94
Poor	LDG	EFCAB2	-0.42	0.013	0.42
Poor	LDG	EFCAB5	0.37	0.11	0.79
Poor	LDG	EFCAB7	-0.032	0.93	1
Poor	LDG	EFEMP2	0.052	0.7	1
Poor	LDG	EFHC1	-0.38	0.19	0.87
Poor	LDG	EFHC2	-0.16	0.49	1
Poor	LDG	EFHD2	-0.025	0.66	1
Poor	LDG	EFNA1	-0.34	0.5	1
Poor	LDG	EFNA4	0.0074	0.96	1
Poor	LDG	EFR3A	0.19	0.05	0.65
Poor	LDG	EFTUD1	0.26	0.13	0.81
Poor	LDG	EFTUD2	0.047	0.6	1
Poor	LDG	EGLN1	-0.0019	0.97	1
Poor	LDG	EGR1	-0.53	0.15	0.83
Poor	LDG	EGR2	-0.67	0.053	0.66
Poor	LDG	EGR3	-0.58	0.032	0.58
Poor	LDG	EHBP1	0.041	0.81	1
Poor	LDG	EHBP1L1	-0.05	0.66	1
Poor	LDG	EHD1	-0.005	0.95	1
Poor	LDG	EHD3	0.42	1	1
Poor	LDG	EHD4	-0.01	0.94	1
Poor	LDG	EHMT1	0.039	0.52	1
Poor	LDG	EHMT2	0.45	0.013	0.42
Poor	LDG	EI24	0.21	0.43	0.99
Poor	LDG	EID1	0.21	1	1
Poor	LDG	EID2	-0.046	0.82	1
Poor	LDG	EID2B	0.037	0.89	1
Poor	LDG	EID3	-0.12	1	1
Poor	LDG	EIF1	-0.31	0.001	0.18
Poor	LDG	EIF1AD	0.038	0.58	1
Poor	LDG	EIF1AX	0.011	0.93	1
Poor	LDG	EIF1B	0.086	0.15	0.83
Poor	LDG	EIF1B-AS1	0.021	0.83	1
Poor	LDG	EIF2A	0.14	0.1	0.77
Poor	LDG	EIF2AK1	0.043	0.5	1
Poor	LDG	EIF2AK2	0.11	0.58	1
Poor	LDG	EIF2AK3	0.085	0.72	1
Poor	LDG	EIF2AK4	0.29	0.011	0.4
Poor	LDG	EIF2B1	0.52	1	1
Poor	LDG	EIF2B2	0.28	0.011	0.4
Poor	LDG	EIF2B3	0.15	0.66	1
Poor	LDG	EIF2B4	0.0039	0.98	1
Poor	LDG	EIF2B5	0.11	0.23	0.91
Poor	LDG	EIF2D	0.16	0.24	0.91
Poor	LDG	EIF2S1	-0.0021	0.98	1
Poor	LDG	EIF2S2	-0.022	0.81	1
Poor	LDG	EIF2S3	-0.06	0.4	0.98
Poor	LDG	EIF3A	-0.015	0.85	1
Poor	LDG	EIF3B	0.44	0.033	0.59
Poor	LDG	EIF3D	0.0081	1	1
Poor	LDG	EIF3E	-0.076	0.68	1
Poor	LDG	EIF3F	-0.068	0.37	0.97
Poor	LDG	EIF3G	0.2	0.0065	0.32
Poor	LDG	EIF3H	-0.063	0.23	0.9
Poor	LDG	EIF3I	-0.14	0.28	0.93
Poor	LDG	EIF3J	0.025	0.8	1
Poor	LDG	EIF3J-AS1	0.077	0.4	0.98
Poor	LDG	EIF3K	-0.073	0.25	0.91
Poor	LDG	EIF3L	-0.065	0.35	0.96
Poor	LDG	EIF3M	0.19	1	1
Poor	LDG	EIF4A2	-0.13	0.054	0.66
Poor	LDG	EIF4A3	-0.23	0.0054	0.3
Poor	LDG	EIF4B	-0.052	0.45	0.99
Poor	LDG	EIF4E	-0.018	0.75	1
Poor	LDG	EIF4E2	0.04	0.48	0.99
Poor	LDG	EIF4E3	-0.022	0.77	1
Poor	LDG	EIF4EBP1	-0.12	0.47	0.99
Poor	LDG	EIF4EBP2	-0.037	0.44	0.99
Poor	LDG	EIF4ENIF1	0.067	0.31	0.94
Poor	LDG	EIF4G1	0.09	0.23	0.91
Poor	LDG	EIF4G2	-0.13	0.085	0.73
Poor	LDG	EIF4G3	-0.082	0.4	0.98
Poor	LDG	EIF4H	-0.06	0.31	0.95
Poor	LDG	EIF5	-0.23	0.0069	0.33
Poor	LDG	EIF5A	-0.045	0.76	1
Poor	LDG	EIF5A2	-0.018	0.94	1
Poor	LDG	EIF5B	-0.23	0.2	0.88
Poor	LDG	EIF6	-0.033	0.73	1
Poor	LDG	ELAC1	-0.56	0.11	0.79
Poor	LDG	ELAC2	-0.13	0.51	1
Poor	LDG	ELANE	NA	NA	NA
Poor	LDG	ELAVL1	0.11	0.26	0.92
Poor	LDG	ELF1	0.024	0.84	1
Poor	LDG	ELF2	-0.089	0.31	0.95
Poor	LDG	ELF4	-0.025	0.73	1
Poor	LDG	ELK1	-0.18	0.1	0.76
Poor	LDG	ELK3	0.064	0.53	1
Poor	LDG	ELK4	0.16	0.33	0.95
Poor	LDG	ELL	0.0042	0.96	1
Poor	LDG	ELL2	-0.05	0.62	1
Poor	LDG	ELMO1	-0.0069	0.92	1
Poor	LDG	ELMO1-AS1	0.25	0.25	0.91
Poor	LDG	ELMO2	0.012	0.92	1
Poor	LDG	ELMOD2	0.033	0.54	1
Poor	LDG	ELMOD3	0.028	0.59	1
Poor	LDG	ELMSAN1	-0.064	0.22	0.89
Poor	LDG	ELOF1	0.18	1	1
Poor	LDG	ELOVL1	-0.075	0.063	0.68
Poor	LDG	ELOVL5	-0.07	0.39	0.98
Poor	LDG	ELP2	-0.01	0.88	1
Poor	LDG	ELP3	0.13	0.4	0.98
Poor	LDG	ELP4	-0.18	0.44	0.99
Poor	LDG	ELP5	-0.49	0.002	0.21
Poor	LDG	ELP6	0.48	1	1
Poor	LDG	EMB	0.25	0.25	0.91
Poor	LDG	EMBP1	-0.23	0.64	1
Poor	LDG	EMC1	-0.092	0.53	1
Poor	LDG	EMC2	0.057	0.63	1
Poor	LDG	EMC3	-0.014	0.66	1
Poor	LDG	EMC3-AS1	-0.26	0.22	0.9
Poor	LDG	EMC4	-0.036	0.49	1
Poor	LDG	EMC7	0.043	0.29	0.94
Poor	LDG	EMC8	0.14	0.21	0.89
Poor	LDG	EMC9	-0.059	0.71	1
Poor	LDG	EMD	-0.14	0.18	0.86
Poor	LDG	EMG1	0.14	0.34	0.96
Poor	LDG	EMILIN2	0.22	0.26	0.92
Poor	LDG	EML2	-0.00047	1	1
Poor	LDG	EML3	-0.05	0.59	1
Poor	LDG	EML4	0.15	0.24	0.91
Poor	LDG	EMP3	0.14	0.18	0.86
Poor	LDG	ENC1	0.062	0.85	1
Poor	LDG	ENDOD1	0.3	0.42	0.99
Poor	LDG	ENDOU	-0.22	0.3	0.94
Poor	LDG	ENDOV	-0.24	0.12	0.81
Poor	LDG	ENGASE	0.51	0.016	0.46
Poor	LDG	ENKD1	-0.21	0.14	0.82
Poor	LDG	ENO1	0.065	0.73	1
Poor	LDG	ENO2	-0.37	0.27	0.92
Poor	LDG	ENOPH1	0.32	0.42	0.99
Poor	LDG	ENOSF1	0.16	0.64	1
Poor	LDG	ENOX2	0.13	1	1
Poor	LDG	ENPP4	0.12	0.56	1
Poor	LDG	ENPP5	NA	NA	NA
Poor	LDG	ENSA	-0.058	0.31	0.94
Poor	LDG	ENTHD2	-0.061	0.39	0.98
Poor	LDG	ENTPD1	-0.15	0.094	0.75
Poor	LDG	ENTPD1-AS1	-0.081	0.66	1
Poor	LDG	ENTPD3-AS1	0.026	0.88	1
Poor	LDG	ENTPD4	0.098	0.22	0.9
Poor	LDG	ENTPD6	0.047	0.79	1
Poor	LDG	ENTPD7	0.055	0.8	1
Poor	LDG	ENY2	-0.093	0.21	0.89
Poor	LDG	EOGT	0.0089	0.98	1
Poor	LDG	EOMES	0.074	0.85	1
Poor	LDG	EP300	-0.028	0.63	1
Poor	LDG	EP400	-0.18	0.12	0.8
Poor	LDG	EPAS1	0.17	0.57	1
Poor	LDG	EPB41	0.015	0.81	1
Poor	LDG	EPB41L3	0.77	0.22	0.9
Poor	LDG	EPB41L5	0.11	0.59	1
Poor	LDG	EPC1	-0.035	0.6	1
Poor	LDG	EPC2	0.099	0.39	0.98
Poor	LDG	EPG5	0.032	0.86	1
Poor	LDG	EPHA1	0.14	0.49	1
Poor	LDG	EPHA1-AS1	-0.33	0.35	0.96
Poor	LDG	EPHA4	0.088	1	1
Poor	LDG	EPHB1	0.069	0.66	1
Poor	LDG	EPHB4	0.35	0.19	0.87
Poor	LDG	EPHB6	0.058	0.43	0.99
Poor	LDG	EPHX1	-0.15	0.51	1
Poor	LDG	EPHX2	0.17	0.61	1
Poor	LDG	EPM2AIP1	-0.15	0.12	0.79
Poor	LDG	EPN1	-0.22	0.11	0.79
Poor	LDG	EPN2	0.33	0.22	0.9
Poor	LDG	EPOR	0.013	0.86	1
Poor	LDG	EPPK1	-0.26	0.55	1
Poor	LDG	EPRS	0.054	0.77	1
Poor	LDG	EPS15	0.032	0.65	1
Poor	LDG	EPS15L1	-0.064	0.2	0.88
Poor	LDG	EPSTI1	0.048	0.9	1
Poor	LDG	EPT1	0.12	0.51	1
Poor	LDG	ERAL1	0.35	1	1
Poor	LDG	ERAP1	0.15	0.19	0.87
Poor	LDG	ERAP2	-0.16	0.44	0.99
Poor	LDG	ERBB2	0.0055	0.97	1
Poor	LDG	ERBB2IP	0.092	0.35	0.96
Poor	LDG	ERC1	0.079	0.42	0.99
Poor	LDG	ERCC1	-0.22	0.29	0.94
Poor	LDG	ERCC3	0.00051	1	1
Poor	LDG	ERCC4	0.19	0.31	0.94
Poor	LDG	ERCC5	-0.3	0.031	0.58
Poor	LDG	ERCC6	0.1	0.42	0.99
Poor	LDG	ERCC6L2	-0.12	0.26	0.92
Poor	LDG	ERF	-0.084	0.62	1
Poor	LDG	ERGIC1	-0.1	0.4	0.98
Poor	LDG	ERGIC2	-0.049	0.64	1
Poor	LDG	ERGIC3	0.029	0.57	1
Poor	LDG	ERH	0.19	0.21	0.89
Poor	LDG	ERI1	-0.18	0.23	0.9
Poor	LDG	ERI2	-0.26	0.3	0.94
Poor	LDG	ERI3	-0.042	0.91	1
Poor	LDG	ERICH1	-0.027	0.77	1
Poor	LDG	ERLEC1	0.2	0.01	0.39
Poor	LDG	ERLIN1	0.15	0.59	1
Poor	LDG	ERLIN2	-0.19	0.15	0.84
Poor	LDG	ERMAP	-0.1	0.54	1
Poor	LDG	ERMARD	-0.15	0.3	0.94
Poor	LDG	ERMN	-0.045	0.82	1
Poor	LDG	ERMP1	0.17	0.4	0.98
Poor	LDG	ERN1	-0.092	0.41	0.99
Poor	LDG	ERO1A	-0.14	0.22	0.89
Poor	LDG	ERO1B	-0.087	0.34	0.96
Poor	LDG	ERP27	-0.16	0.25	0.91
Poor	LDG	ERP29	0.15	0.29	0.94
Poor	LDG	ERP44	-0.029	0.67	1
Poor	LDG	ERV3-1	-0.16	0.33	0.95
Poor	LDG	ERVK13-1	0.025	0.93	1
Poor	LDG	ESCO1	-0.07	0.32	0.95
Poor	LDG	ESD	0.14	0.095	0.75
Poor	LDG	ESF1	0.24	0.43	0.99
Poor	LDG	ESRRA	-0.024	0.62	1
Poor	LDG	ESYT1	0.08	0.64	1
Poor	LDG	ESYT2	0.063	0.74	1
Poor	LDG	ETAA1	0.5	0.012	0.41
Poor	LDG	ETF1	-0.27	0.0017	0.21
Poor	LDG	ETFA	-0.12	0.058	0.67
Poor	LDG	ETFB	0.098	0.23	0.91
Poor	LDG	ETFDH	-0.17	0.12	0.79
Poor	LDG	ETHE1	0.31	0.12	0.79
Poor	LDG	ETNK1	-0.05	1	1
Poor	LDG	ETS1	0.11	0.52	1
Poor	LDG	ETS2	-0.018	0.86	1
Poor	LDG	ETV3	-0.19	0.23	0.9
Poor	LDG	ETV5	0.26	0.42	0.99
Poor	LDG	ETV6	-0.093	0.23	0.91
Poor	LDG	ETV7	-0.097	0.79	1
Poor	LDG	EVA1B	0.24	0.2	0.88
Poor	LDG	EVI2A	-0.073	0.52	1
Poor	LDG	EVI2B	0.031	0.64	1
Poor	LDG	EVI5	-0.051	0.61	1
Poor	LDG	EVI5L	-0.2	0.16	0.84
Poor	LDG	EVL	0.19	0.21	0.89
Poor	LDG	EWSR1	-0.0023	0.94	1
Poor	LDG	EXD2	0.64	0.09	0.74
Poor	LDG	EXO5	0.23	0.03	0.58
Poor	LDG	EXOC1	-0.12	1	1
Poor	LDG	EXOC2	0.18	0.22	0.9
Poor	LDG	EXOC3	-0.037	0.44	0.99
Poor	LDG	EXOC3L1	0.25	0.47	0.99
Poor	LDG	EXOC4	-0.1	0.18	0.86
Poor	LDG	EXOC5	0.058	0.33	0.95
Poor	LDG	EXOC6	0.089	0.28	0.93
Poor	LDG	EXOC7	0.02	0.78	1
Poor	LDG	EXOC8	0.021	0.81	1
Poor	LDG	EXOG	0.25	0.42	0.99
Poor	LDG	EXOSC1	0.23	0.0085	0.35
Poor	LDG	EXOSC10	0.11	0.46	0.99
Poor	LDG	EXOSC2	0.34	0.085	0.73
Poor	LDG	EXOSC3	0.071	0.51	1
Poor	LDG	EXOSC4	-0.035	0.81	1
Poor	LDG	EXOSC5	-0.18	0.24	0.91
Poor	LDG	EXOSC6	0.41	0.082	0.72
Poor	LDG	EXOSC7	0.2	0.42	0.99
Poor	LDG	EXOSC8	-0.2	0.13	0.81
Poor	LDG	EXOSC9	0.00013	1	1
Poor	LDG	EXT1	-0.2	0.12	0.81
Poor	LDG	EXT2	0.11	0.6	1
Poor	LDG	EXTL3	-0.1	0.29	0.94
Poor	LDG	EYA3	-0.091	0.37	0.97
Poor	LDG	EYS	0.089	0.56	1
Poor	LDG	EZH1	0.11	0.1	0.76
Poor	LDG	EZH2	0.16	0.68	1
Poor	LDG	EZR	0.19	0.025	0.55
Poor	LDG	F11R	-0.076	0.47	0.99
Poor	LDG	F12	0.092	0.82	1
Poor	LDG	F13A1	-0.21	0.43	0.99
Poor	LDG	F2R	0.015	0.97	1
Poor	LDG	F2RL1	0.046	0.67	1
Poor	LDG	F2RL2	-0.29	0.12	0.8
Poor	LDG	F5	0.037	0.81	1
Poor	LDG	F8	-0.097	1	1
Poor	LDG	F8A1	0.044	0.54	1
Poor	LDG	FAAH	-0.014	0.96	1
Poor	LDG	FAAP100	-0.098	0.34	0.96
Poor	LDG	FAAP20	0.3	0.018	0.48
Poor	LDG	FAAP24	0.27	0.077	0.72
Poor	LDG	FABP5	-0.077	0.67	1
Poor	LDG	FADD	0.13	0.37	0.97
Poor	LDG	FADS3	0.26	0.052	0.66
Poor	LDG	FAF1	0.21	0.08	0.72
Poor	LDG	FAF2	0.048	0.22	0.89
Poor	LDG	FAHD1	-0.19	0.5	1
Poor	LDG	FAM101B	0.033	0.91	1
Poor	LDG	FAM102A	-0.048	0.85	1
Poor	LDG	FAM102B	0.17	0.064	0.69
Poor	LDG	FAM103A1	0.039	0.7	1
Poor	LDG	FAM104A	0.013	0.84	1
Poor	LDG	FAM104B	-0.0015	0.99	1
Poor	LDG	FAM105A	0.063	0.35	0.96
Poor	LDG	FAM107B	-0.058	0.56	1
Poor	LDG	FAM110A	-0.012	0.94	1
Poor	LDG	FAM110B	-0.1	0.55	1
Poor	LDG	FAM111A	0.088	0.53	1
Poor	LDG	FAM114A1	-0.17	1	1
Poor	LDG	FAM114A2	-0.069	0.49	1
Poor	LDG	FAM117A	-0.078	0.45	0.99
Poor	LDG	FAM117B	0.059	0.39	0.98
Poor	LDG	FAM118A	-0.073	1	1
Poor	LDG	FAM118B	0.0041	0.96	1
Poor	LDG	FAM120A	0.041	0.31	0.95
Poor	LDG	FAM120AOS	0.028	0.71	1
Poor	LDG	FAM120B	-0.041	0.43	0.99
Poor	LDG	FAM122A	0.035	0.6	1
Poor	LDG	FAM122B	-0.29	0.019	0.49
Poor	LDG	FAM122C	-0.11	0.31	0.95
Poor	LDG	FAM126A	0.26	0.069	0.7
Poor	LDG	FAM126B	-0.031	0.76	1
Poor	LDG	FAM127A	0.031	0.72	1
Poor	LDG	FAM127B	0.051	0.57	1
Poor	LDG	FAM129A	-0.034	0.74	1
Poor	LDG	FAM129C	-0.32	0.12	0.81
Poor	LDG	FAM131A	0.094	0.45	0.99
Poor	LDG	FAM133B	-0.26	0.079	0.72
Poor	LDG	FAM134A	-0.088	0.27	0.92
Poor	LDG	FAM134B	0.16	0.52	1
Poor	LDG	FAM134C	0.12	0.19	0.87
Poor	LDG	FAM135A	-0.11	0.63	1
Poor	LDG	FAM136A	-0.015	0.91	1
Poor	LDG	FAM13A	-0.059	0.74	1
Poor	LDG	FAM13A-AS1	-0.081	0.47	0.99
Poor	LDG	FAM13B	0.072	0.44	0.99
Poor	LDG	FAM149B1	-0.2	0.36	0.97
Poor	LDG	FAM151B	0.32	0.026	0.55
Poor	LDG	FAM157A	-0.37	0.095	0.75
Poor	LDG	FAM157B	0.16	0.25	0.91
Poor	LDG	FAM157C	-0.17	0.24	0.91
Poor	LDG	FAM160A2	-0.17	0.18	0.86
Poor	LDG	FAM160B1	0.051	0.45	0.99
Poor	LDG	FAM160B2	0.05	0.73	1
Poor	LDG	FAM161B	-0.0095	0.96	1
Poor	LDG	FAM162A	0.24	0.13	0.81
Poor	LDG	FAM168A	-0.28	1	1
Poor	LDG	FAM168B	-0.036	0.79	1
Poor	LDG	FAM169A	0.014	0.98	1
Poor	LDG	FAM172A	-0.057	0.31	0.95
Poor	LDG	FAM173A	0.16	0.47	0.99
Poor	LDG	FAM173B	0.31	0.022	0.52
Poor	LDG	FAM174A	-0.054	0.68	1
Poor	LDG	FAM174B	-0.27	0.62	1
Poor	LDG	FAM175A	-0.02	0.86	1
Poor	LDG	FAM175B	0.076	0.93	1
Poor	LDG	FAM177A1	-0.11	0.14	0.82
Poor	LDG	FAM177B	0.1	0.77	1
Poor	LDG	FAM179A	0.14	0.6	1
Poor	LDG	FAM179B	-0.051	0.56	1
Poor	LDG	FAM184B	0.091	0.58	1
Poor	LDG	FAM185A	-0.1	0.41	0.99
Poor	LDG	FAM188A	0.026	0.73	1
Poor	LDG	FAM192A	0.041	0.64	1
Poor	LDG	FAM193A	-0.11	0.11	0.79
Poor	LDG	FAM193B	-0.14	0.063	0.68
Poor	LDG	FAM195B	0.15	0.051	0.65
Poor	LDG	FAM196B	0.18	0.29	0.94
Poor	LDG	FAM199X	0.1	0.22	0.89
Poor	LDG	FAM19A2	0.61	0.011	0.39
Poor	LDG	FAM200A	-0.0018	0.99	1
Poor	LDG	FAM200B	0.011	0.87	1
Poor	LDG	FAM204A	-0.032	0.66	1
Poor	LDG	FAM206A	-0.13	0.049	0.65
Poor	LDG	FAM208A	-0.096	0.39	0.98
Poor	LDG	FAM208B	-0.0097	0.95	1
Poor	LDG	FAM209A	0.0075	0.97	1
Poor	LDG	FAM209B	0.33	0.065	0.69
Poor	LDG	FAM20A	-0.11	0.67	1
Poor	LDG	FAM20B	-0.47	0.052	0.66
Poor	LDG	FAM210B	0.16	0.4	0.98
Poor	LDG	FAM212B	-0.097	0.47	0.99
Poor	LDG	FAM213B	-0.11	0.46	0.99
Poor	LDG	FAM214A	-0.11	0.18	0.86
Poor	LDG	FAM214B	-0.0088	0.82	1
Poor	LDG	FAM216A	0.034	0.84	1
Poor	LDG	FAM217B	0.11	0.2	0.88
Poor	LDG	FAM219A	-0.27	0.14	0.82
Poor	LDG	FAM219B	-0.026	0.74	1
Poor	LDG	FAM21A	0.06	0.35	0.96
Poor	LDG	FAM21C	0.061	0.39	0.98
Poor	LDG	FAM220A	-0.021	0.9	1
Poor	LDG	FAM222B	-0.11	0.28	0.93
Poor	LDG	FAM228B	0.18	0.16	0.84
Poor	LDG	FAM26F	-0.076	0.63	1
Poor	LDG	FAM32A	0.044	0.34	0.96
Poor	LDG	FAM35A	0.19	0.55	1
Poor	LDG	FAM3A	0.081	0.62	1
Poor	LDG	FAM3B	0.86	0.066	0.69
Poor	LDG	FAM3C	0.26	0.41	0.99
Poor	LDG	FAM43A	0.071	0.45	0.99
Poor	LDG	FAM45A	0.027	0.68	1
Poor	LDG	FAM45B	-0.068	0.75	1
Poor	LDG	FAM46A	0.01	0.96	1
Poor	LDG	FAM46C	-0.12	0.59	1
Poor	LDG	FAM49A	0.023	0.66	1
Poor	LDG	FAM49B	-0.039	0.34	0.96
Poor	LDG	FAM50A	0.025	0.66	1
Poor	LDG	FAM50B	0.18	0.38	0.97
Poor	LDG	FAM53B	0.065	0.69	1
Poor	LDG	FAM53B-AS1	-0.053	0.76	1
Poor	LDG	FAM53C	-0.052	0.42	0.99
Poor	LDG	FAM58A	0.15	0.19	0.87
Poor	LDG	FAM60A	-0.064	0.41	0.99
Poor	LDG	FAM63A	-0.0039	0.94	1
Poor	LDG	FAM63B	0.021	0.76	1
Poor	LDG	FAM65A	-0.31	0.056	0.67
Poor	LDG	FAM65B	0.059	0.43	0.99
Poor	LDG	FAM65C	-0.14	0.6	1
Poor	LDG	FAM69A	-0.17	0.66	1
Poor	LDG	FAM71F2	-0.34	0.27	0.92
Poor	LDG	FAM73A	0.23	0.044	0.63
Poor	LDG	FAM73B	-0.0057	0.96	1
Poor	LDG	FAM76A	-0.18	0.21	0.89
Poor	LDG	FAM76B	-0.083	0.12	0.81
Poor	LDG	FAM78A	0.058	0.52	1
Poor	LDG	FAM84B	0.26	0.31	0.94
Poor	LDG	FAM86B3P	-0.022	0.82	1
Poor	LDG	FAM89B	0.023	0.74	1
Poor	LDG	FAM8A1	0.051	0.73	1
Poor	LDG	FAM91A1	0.067	0.25	0.91
Poor	LDG	FAM96A	0.088	0.25	0.91
Poor	LDG	FAM96B	-0.015	0.85	1
Poor	LDG	FAM98A	0.29	0.17	0.85
Poor	LDG	FAM98C	0.071	0.21	0.89
Poor	LDG	FAN1	-0.2	0.21	0.89
Poor	LDG	FANCA	0.013	0.95	1
Poor	LDG	FANCB	0.055	0.77	1
Poor	LDG	FANCD2	-0.13	0.097	0.76
Poor	LDG	FANCE	0.33	0.15	0.83
Poor	LDG	FANCF	0.28	0.26	0.91
Poor	LDG	FANCG	0.1	0.4	0.98
Poor	LDG	FANCI	0.03	0.89	1
Poor	LDG	FANCL	-0.27	0.18	0.86
Poor	LDG	FANCM	0.27	0.1	0.76
Poor	LDG	FAR1	0.0022	0.98	1
Poor	LDG	FAR2	0.065	0.64	1
Poor	LDG	FARP2	0.0015	0.99	1
Poor	LDG	FARS2	0.33	0.43	0.99
Poor	LDG	FARSA	0.62	1	1
Poor	LDG	FARSB	0.47	0.099	0.76
Poor	LDG	FAS	-0.13	0.34	0.96
Poor	LDG	FAS-AS1	-0.07	0.71	1
Poor	LDG	FASLG	0.57	0.098	0.76
Poor	LDG	FASTK	0.21	1	1
Poor	LDG	FASTKD1	0.12	0.68	1
Poor	LDG	FASTKD2	0.41	0.27	0.92
Poor	LDG	FASTKD3	-0.13	0.65	1
Poor	LDG	FASTKD5	-0.039	0.58	1
Poor	LDG	FAU	-0.21	0.0043	0.27
Poor	LDG	FBL	0.31	0.52	1
Poor	LDG	FBN2	-0.11	0.72	1
Poor	LDG	FBP1	-0.027	0.9	1
Poor	LDG	FBRS	-0.088	0.49	1
Poor	LDG	FBRSL1	-0.053	0.48	1
Poor	LDG	FBXL12	-0.31	0.0011	0.18
Poor	LDG	FBXL13	-0.22	0.042	0.63
Poor	LDG	FBXL14	0.13	0.23	0.91
Poor	LDG	FBXL15	0.17	0.095	0.75
Poor	LDG	FBXL17	0.034	0.81	1
Poor	LDG	FBXL18	-0.056	0.72	1
Poor	LDG	FBXL19-AS1	0.44	0.15	0.83
Poor	LDG	FBXL20	0.039	0.58	1
Poor	LDG	FBXL3	0.035	0.51	1
Poor	LDG	FBXL4	0.089	0.25	0.91
Poor	LDG	FBXL5	-0.0019	0.98	1
Poor	LDG	FBXL6	0.18	0.13	0.81
Poor	LDG	FBXO11	-0.1	0.033	0.59
Poor	LDG	FBXO18	0.039	0.55	1
Poor	LDG	FBXO21	0.22	0.26	0.91
Poor	LDG	FBXO22	0.059	0.54	1
Poor	LDG	FBXO25	-0.045	0.79	1
Poor	LDG	FBXO28	0.026	0.81	1
Poor	LDG	FBXO3	-0.0073	0.9	1
Poor	LDG	FBXO30	0.092	0.26	0.92
Poor	LDG	FBXO31	0.73	1	1
Poor	LDG	FBXO32	0.14	0.72	1
Poor	LDG	FBXO33	-0.1	0.027	0.56
Poor	LDG	FBXO34	-0.11	0.13	0.81
Poor	LDG	FBXO38	-0.06	0.35	0.96
Poor	LDG	FBXO39	-0.53	0.55	1
Poor	LDG	FBXO4	0.57	0.096	0.76
Poor	LDG	FBXO40	0.08	0.6	1
Poor	LDG	FBXO42	9.70E-05	1	1
Poor	LDG	FBXO44	-0.085	0.64	1
Poor	LDG	FBXO45	-0.14	0.48	0.99
Poor	LDG	FBXO46	-0.062	0.63	1
Poor	LDG	FBXO48	0.29	0.0088	0.36
Poor	LDG	FBXO5	0.61	0.068	0.7
Poor	LDG	FBXO6	0.1	0.56	1
Poor	LDG	FBXO7	0.056	0.4	0.98
Poor	LDG	FBXO8	-0.052	0.57	1
Poor	LDG	FBXO9	-0.13	0.065	0.69
Poor	LDG	FBXW11	-0.00021	1	1
Poor	LDG	FBXW2	-0.029	0.82	1
Poor	LDG	FBXW4	0.01	0.94	1
Poor	LDG	FBXW5	0.046	0.71	1
Poor	LDG	FBXW7	-0.04	0.63	1
Poor	LDG	FBXW8	0.15	0.69	1
Poor	LDG	FCAR	-0.066	0.6	1
Poor	LDG	FCER1A	0.39	0.67	1
Poor	LDG	FCER1G	-0.22	0.00082	0.18
Poor	LDG	FCER2	-0.24	0.51	1
Poor	LDG	FCF1	-0.0084	0.9	1
Poor	LDG	FCGR1A	-0.41	0.16	0.84
Poor	LDG	FCGR1B	-0.33	0.13	0.81
Poor	LDG	FCGR1C	-0.45	0.23	0.91
Poor	LDG	FCGR2A	-0.06	0.6	1
Poor	LDG	FCGR2B	-0.19	0.41	0.98
Poor	LDG	FCGR2C	-0.097	0.74	1
Poor	LDG	FCGR3A	-0.15	0.36	0.97
Poor	LDG	FCGR3B	-0.096	0.5	1
Poor	LDG	FCGRT	0.023	0.68	1
Poor	LDG	FCHO1	-0.04	0.48	0.99
Poor	LDG	FCHO2	0.022	0.74	1
Poor	LDG	FCHSD1	-0.035	0.63	1
Poor	LDG	FCHSD2	-0.039	0.55	1
Poor	LDG	FCMR	0.63	1	1
Poor	LDG	FCN1	0.058	0.79	1
Poor	LDG	FCRL1	-0.14	0.74	1
Poor	LDG	FCRL2	0.6	0.11	0.77
Poor	LDG	FCRL3	0.33	0.26	0.92
Poor	LDG	FCRL5	0.28	0.65	1
Poor	LDG	FCRL6	1.1	1	1
Poor	LDG	FCRLA	0.26	0.73	1
Poor	LDG	FCRLB	0.14	0.58	1
Poor	LDG	FDFT1	-0.032	0.45	0.99
Poor	LDG	FDPS	-0.078	0.65	1
Poor	LDG	FDPSP2	0.076	0.47	0.99
Poor	LDG	FDX1	0.062	0.78	1
Poor	LDG	FDXACB1	1.4	0.00015	0.1
Poor	LDG	FDXR	0.35	0.043	0.63
Poor	LDG	FECH	-0.18	0.69	1
Poor	LDG	FEM1A	-0.084	0.34	0.96
Poor	LDG	FEM1B	0.13	0.033	0.59
Poor	LDG	FEM1C	-0.11	0.13	0.81
Poor	LDG	FEN1	0.2	0.2	0.88
Poor	LDG	FER	0.15	0.47	0.99
Poor	LDG	FERMT3	0.088	0.18	0.86
Poor	LDG	FES	-0.03	0.62	1
Poor	LDG	FEZ2	-0.058	0.59	1
Poor	LDG	FFAR2	-0.079	0.67	1
Poor	LDG	FFAR3	-0.042	0.81	1
Poor	LDG	FGD2	-0.14	0.72	1
Poor	LDG	FGD3	-0.034	0.45	0.99
Poor	LDG	FGD4	0.059	0.67	1
Poor	LDG	FGD5-AS1	-0.011	0.73	1
Poor	LDG	FGF13	-0.22	0.32	0.95
Poor	LDG	FGFBP2	-0.27	0.52	1
Poor	LDG	FGFR1	0.092	0.77	1
Poor	LDG	FGFR1OP	-0.25	0.1	0.76
Poor	LDG	FGFR1OP2	0.00014	1	1
Poor	LDG	FGGY	0.0047	0.96	1
Poor	LDG	FGL2	-0.045	0.74	1
Poor	LDG	FGR	-0.027	0.8	1
Poor	LDG	FH	0.014	0.94	1
Poor	LDG	FHDC1	-0.16	0.4	0.98
Poor	LDG	FHL1	-0.81	0.018	0.49
Poor	LDG	FHL3	-0.013	0.66	1
Poor	LDG	FHOD1	-0.18	0.16	0.84
Poor	LDG	FIBP	0.21	0.061	0.68
Poor	LDG	FICD	-0.066	0.64	1
Poor	LDG	FIG4	-0.016	0.83	1
Poor	LDG	FIGNL1	0.22	0.56	1
Poor	LDG	FIP1L1	-0.053	0.16	0.84
Poor	LDG	FIS1	-0.014	0.86	1
Poor	LDG	FKBP11	-0.14	0.26	0.92
Poor	LDG	FKBP15	0.01	0.9	1
Poor	LDG	FKBP1A	-0.16	0.072	0.7
Poor	LDG	FKBP1AP1	0.11	0.68	1
Poor	LDG	FKBP2	-0.025	0.84	1
Poor	LDG	FKBP3	-0.035	0.78	1
Poor	LDG	FKBP4	-0.24	0.43	0.99
Poor	LDG	FKBP5	0.36	0.39	0.98
Poor	LDG	FKBP8	-0.09	0.14	0.82
Poor	LDG	FKBP9	0.093	0.68	1
Poor	LDG	FKBPL	0.079	0.51	1
Poor	LDG	FKRP	0.11	0.46	0.99
Poor	LDG	FLAD1	0.044	0.62	1
Poor	LDG	FLCN	-0.11	0.4	0.98
Poor	LDG	FLI1	0.015	0.78	1
Poor	LDG	FLII	0.00093	0.99	1
Poor	LDG	FLJ10038	-0.027	0.83	1
Poor	LDG	FLJ20021	0.089	0.6	1
Poor	LDG	FLJ21408	-0.38	0.2	0.88
Poor	LDG	FLJ32255	-0.11	0.17	0.85
Poor	LDG	FLJ37453	0.24	0.0043	0.27
Poor	LDG	FLJ42393	-0.48	0.034	0.6
Poor	LDG	FLJ44635	-0.15	0.56	1
Poor	LDG	FLJ45079	-0.16	1	1
Poor	LDG	FLJ45513	-0.15	0.44	0.99
Poor	LDG	FLNA	0.064	0.56	1
Poor	LDG	FLNB	0.3	0.31	0.95
Poor	LDG	FLOT1	-0.055	0.54	1
Poor	LDG	FLOT2	-0.05	0.53	1
Poor	LDG	FLT1	0.17	0.37	0.97
Poor	LDG	FLT3	-0.59	0.17	0.85
Poor	LDG	FLT3LG	0.18	0.21	0.89
Poor	LDG	FLVCR1	-0.2	0.43	0.99
Poor	LDG	FLVCR1-AS1	-0.061	0.69	1
Poor	LDG	FLVCR2	-0.55	0.26	0.92
Poor	LDG	FLYWCH1	0.67	0.26	0.91
Poor	LDG	FLYWCH2	0.034	0.88	1
Poor	LDG	FMNL1	-0.11	0.037	0.61
Poor	LDG	FMNL2	0.14	0.4	0.98
Poor	LDG	FMNL3	-0.23	0.11	0.78
Poor	LDG	FMO5	-0.21	0.24	0.91
Poor	LDG	FMR1	0.081	0.34	0.96
Poor	LDG	FN3KRP	-0.13	0.65	1
Poor	LDG	FNBP1	-0.0031	0.94	1
Poor	LDG	FNBP4	-0.094	0.18	0.86
Poor	LDG	FNDC3A	0.035	0.77	1
Poor	LDG	FNDC3B	0.063	0.43	0.99
Poor	LDG	FNIP1	0.096	0.22	0.89
Poor	LDG	FNIP2	0.21	0.47	0.99
Poor	LDG	FNTA	-0.051	0.28	0.94
Poor	LDG	FOCAD	0.1	0.43	0.99
Poor	LDG	FOLR3	0.36	0.099	0.76
Poor	LDG	FOPNL	0.17	1	1
Poor	LDG	FOS	-0.41	0.005	0.28
Poor	LDG	FOSB	-0.79	0.016	0.46
Poor	LDG	FOSL2	-0.11	0.16	0.84
Poor	LDG	FOXJ2	-0.031	0.66	1
Poor	LDG	FOXJ3	0.085	0.29	0.94
Poor	LDG	FOXK1	0.015	0.89	1
Poor	LDG	FOXK2	-0.21	0.17	0.85
Poor	LDG	FOXN2	0.0043	0.95	1
Poor	LDG	FOXN3	0.017	0.74	1
Poor	LDG	FOXN3-AS1	-0.08	0.66	1
Poor	LDG	FOXO1	-0.081	0.32	0.95
Poor	LDG	FOXO3	-0.0075	0.9	1
Poor	LDG	FOXO3B	0.24	0.18	0.86
Poor	LDG	FOXO4	0.0034	0.95	1
Poor	LDG	FOXP1	0.047	0.56	1
Poor	LDG	FOXP1-AS1	-0.2	0.29	0.94
Poor	LDG	FOXRED1	0.15	0.11	0.78
Poor	LDG	FPGS	0.67	0.0093	0.37
Poor	LDG	FPGT	0.18	0.11	0.78
Poor	LDG	FPR1	-0.0093	0.86	1
Poor	LDG	FPR2	-0.061	0.39	0.98
Poor	LDG	FRA10AC1	0.13	0.44	0.99
Poor	LDG	FRAT1	0.012	0.82	1
Poor	LDG	FRAT2	0.0044	0.94	1
Poor	LDG	FRG1	-0.011	0.89	1
Poor	LDG	FRG1BP	0.24	0.24	0.91
Poor	LDG	FRG1HP	-0.022	0.84	1
Poor	LDG	FRMD3	0.099	0.79	1
Poor	LDG	FRMD4A	-0.055	0.59	1
Poor	LDG	FRMD4B	-0.22	0.37	0.97
Poor	LDG	FRMD8	-0.026	0.66	1
Poor	LDG	FRS2	0.08	0.2	0.88
Poor	LDG	FRS3	-0.34	0.13	0.81
Poor	LDG	FRY	-0.055	0.6	1
Poor	LDG	FRY-AS1	-0.17	0.5	1
Poor	LDG	FRYL	0.048	0.68	1
Poor	LDG	FSCN1	0.091	0.68	1
Poor	LDG	FTH1	-0.17	0.012	0.41
Poor	LDG	FTL	-0.027	0.69	1
Poor	LDG	FTO	0.078	1	1
Poor	LDG	FTSJ1	0.079	1	1
Poor	LDG	FTSJ2	-0.11	0.41	0.99
Poor	LDG	FTSJ3	0.11	0.18	0.86
Poor	LDG	FTX	0.067	0.47	0.99
Poor	LDG	FUBP1	-0.012	0.96	1
Poor	LDG	FUBP3	0.085	0.37	0.97
Poor	LDG	FUCA1	0.014	0.89	1
Poor	LDG	FUCA2	0.0089	0.93	1
Poor	LDG	FUK	-0.023	0.9	1
Poor	LDG	FUNDC1	-0.034	0.85	1
Poor	LDG	FUNDC2	0.23	0.44	0.99
Poor	LDG	FURIN	0.018	0.83	1
Poor	LDG	FUS	-0.037	0.7	1
Poor	LDG	FUT10	-1	1	1
Poor	LDG	FUT11	0.11	0.51	1
Poor	LDG	FUT4	0.18	0.34	0.96
Poor	LDG	FUT7	0.18	0.034	0.6
Poor	LDG	FUT8	-0.24	0.51	1
Poor	LDG	FUZ	-0.071	0.57	1
Poor	LDG	FXN	0.41	0.28	0.93
Poor	LDG	FXR1	-0.12	0.0022	0.21
Poor	LDG	FXR2	0.035	0.58	1
Poor	LDG	FXYD5	0.0088	0.86	1
Poor	LDG	FYB	-0.088	0.35	0.96
Poor	LDG	FYCO1	0.34	1	1
Poor	LDG	FYN	-0.046	0.84	1
Poor	LDG	FYTTD1	0.025	0.83	1
Poor	LDG	FZR1	-0.13	0.066	0.69
Poor	LDG	G0S2	-0.81	0.001	0.18
Poor	LDG	G2E3	-0.096	0.22	0.9
Poor	LDG	G3BP1	0.06	0.52	1
Poor	LDG	G3BP2	0.057	0.15	0.84
Poor	LDG	G6PD	-0.36	0.052	0.66
Poor	LDG	GAA	-0.034	0.67	1
Poor	LDG	GAB1	0.15	0.34	0.96
Poor	LDG	GAB2	-0.14	0.13	0.81
Poor	LDG	GAB3	-0.05	0.44	0.99
Poor	LDG	GABARAP	-0.048	0.28	0.94
Poor	LDG	GABARAPL1	-0.1	0.13	0.81
Poor	LDG	GABARAPL2	0.0069	0.91	1
Poor	LDG	GABBR1	0.023	0.94	1
Poor	LDG	GABPA	0.098	0.15	0.83
Poor	LDG	GABPB1	0.11	0.2	0.88
Poor	LDG	GABPB1-AS1	-0.17	0.16	0.84
Poor	LDG	GABPB2	0.22	0.13	0.81
Poor	LDG	GABRR2	-0.16	0.52	1
Poor	LDG	GADD45A	0.14	0.6	1
Poor	LDG	GADD45B	-0.058	0.58	1
Poor	LDG	GADD45G	-0.077	0.52	1
Poor	LDG	GADD45GIP1	0.83	1	1
Poor	LDG	GAK	0.0082	0.91	1
Poor	LDG	GAL3ST4	0.23	0.2	0.88
Poor	LDG	GALC	-0.024	0.84	1
Poor	LDG	GALE	0.062	0.59	1
Poor	LDG	GALK1	-0.029	0.79	1
Poor	LDG	GALK2	0.04	0.71	1
Poor	LDG	GALM	0.085	0.72	1
Poor	LDG	GALNS	-0.06	0.45	0.99
Poor	LDG	GALNT1	-0.051	0.56	1
Poor	LDG	GALNT10	0.035	0.63	1
Poor	LDG	GALNT11	0.035	0.73	1
Poor	LDG	GALNT14	0.027	0.86	1
Poor	LDG	GALNT2	-0.0096	0.94	1
Poor	LDG	GALNT3	-0.12	0.14	0.82
Poor	LDG	GALNT4	0.053	0.73	1
Poor	LDG	GALNT6	-0.46	0.16	0.84
Poor	LDG	GALNT7	-0.036	0.48	1
Poor	LDG	GALT	0.0045	0.97	1
Poor	LDG	GANAB	0.054	0.54	1
Poor	LDG	GANC	-0.031	1	1
Poor	LDG	GAPDH	0.014	0.93	1
Poor	LDG	GAPT	0.0043	0.98	1
Poor	LDG	GAPVD1	-0.019	0.72	1
Poor	LDG	GAR1	0.13	0.49	1
Poor	LDG	GARS	-0.075	0.36	0.97
Poor	LDG	GART	0.12	0.36	0.97
Poor	LDG	GAS5	0.041	0.7	1
Poor	LDG	GAS7	0.098	0.62	1
Poor	LDG	GAS8	-0.47	0.2	0.88
Poor	LDG	GATA2	0.44	0.49	1
Poor	LDG	GATA3	-0.31	0.35	0.96
Poor	LDG	GATAD1	-0.038	0.76	1
Poor	LDG	GATAD2A	-0.0027	0.95	1
Poor	LDG	GATAD2B	0.015	1	1
Poor	LDG	GATB	-0.031	0.91	1
Poor	LDG	GATC	0.048	0.56	1
Poor	LDG	GATS	0.018	0.89	1
Poor	LDG	GATSL2	-0.053	0.69	1
Poor	LDG	GATSL3	0.17	0.35	0.96
Poor	LDG	GBA	0.05	0.45	0.99
Poor	LDG	GBA2	-0.027	0.71	1
Poor	LDG	GBAP1	-0.15	0.35	0.96
Poor	LDG	GBAS	0.1	1	1
Poor	LDG	GBE1	0.034	0.76	1
Poor	LDG	GBF1	0.094	0.39	0.98
Poor	LDG	GBGT1	-0.06	0.66	1
Poor	LDG	GBP1	-0.077	0.78	1
Poor	LDG	GBP1P1	-1	0.048	0.65
Poor	LDG	GBP2	-0.079	0.59	1
Poor	LDG	GBP3	0.17	0.58	1
Poor	LDG	GBP4	0.07	0.85	1
Poor	LDG	GBP5	-0.24	0.42	0.99
Poor	LDG	GBP6	-0.32	0.39	0.98
Poor	LDG	GCA	-0.097	0.27	0.93
Poor	LDG	GCC1	0.054	0.62	1
Poor	LDG	GCC2	-0.1	0.074	0.71
Poor	LDG	GCDH	-0.029	0.87	1
Poor	LDG	GCFC2	0.22	0.6	1
Poor	LDG	GCH1	-0.13	0.55	1
Poor	LDG	GCHFR	0.19	0.29	0.94
Poor	LDG	GCLC	0.072	0.83	1
Poor	LDG	GCLM	-0.0023	0.99	1
Poor	LDG	GCM1	0.063	0.82	1
Poor	LDG	GCN1	0.27	0.36	0.97
Poor	LDG	GCNT1	0.072	0.77	1
Poor	LDG	GCNT2	0.29	0.45	0.99
Poor	LDG	GCNT7	0.16	0.31	0.95
Poor	LDG	GCSAM	0.93	0.023	0.53
Poor	LDG	GDAP2	-0.027	1	1
Poor	LDG	GDE1	0.0033	0.94	1
Poor	LDG	GDF11	0.012	0.95	1
Poor	LDG	GDF15	-0.11	0.69	1
Poor	LDG	GDI1	-0.18	0.0036	0.25
Poor	LDG	GDI2	-0.051	0.11	0.78
Poor	LDG	GDPD3	-0.21	0.12	0.79
Poor	LDG	GDPD5	1	0.00023	0.11
Poor	LDG	GEMIN4	0.015	0.96	1
Poor	LDG	GEMIN5	0.03	0.89	1
Poor	LDG	GEMIN7	0.015	1	1
Poor	LDG	GEMIN8	-0.18	0.59	1
Poor	LDG	GEN1	0.22	0.45	0.99
Poor	LDG	GET4	0.031	0.5	1
Poor	LDG	GFI1	1.5	1	1
Poor	LDG	GFM1	0.063	0.76	1
Poor	LDG	GFM2	-0.066	0.29	0.94
Poor	LDG	GFOD1	-0.07	0.85	1
Poor	LDG	GFOD2	-0.034	0.74	1
Poor	LDG	GFPT1	0.037	0.78	1
Poor	LDG	GGA1	-0.13	0.049	0.65
Poor	LDG	GGA2	0.26	0.27	0.92
Poor	LDG	GGA3	-0.23	0.014	0.44
Poor	LDG	GGCT	0.071	0.81	1
Poor	LDG	GGCX	0.056	0.68	1
Poor	LDG	GGH	0.74	1	1
Poor	LDG	GGNBP2	-0.0098	0.91	1
Poor	LDG	GGPS1	-0.11	0.086	0.74
Poor	LDG	GGT1	0.0099	0.94	1
Poor	LDG	GGT5	-0.54	0.16	0.84
Poor	LDG	GGT7	0.3	0.4	0.98
Poor	LDG	GGTA1P	0.31	0.27	0.92
Poor	LDG	GHDC	-0.11	0.43	0.99
Poor	LDG	GHITM	-0.057	0.48	0.99
Poor	LDG	GHRL	-0.16	0.072	0.7
Poor	LDG	GHRLOS	-0.15	0.28	0.93
Poor	LDG	GID4	-0.16	0.31	0.94
Poor	LDG	GID8	0.082	0.2	0.88
Poor	LDG	GIGYF1	-0.1	0.44	0.99
Poor	LDG	GIGYF2	0.017	0.79	1
Poor	LDG	GIMAP1	0.26	0.095	0.75
Poor	LDG	GIMAP2	0.071	0.71	1
Poor	LDG	GIMAP4	0.041	0.78	1
Poor	LDG	GIMAP6	0.022	0.69	1
Poor	LDG	GIMAP7	0.2	0.46	0.99
Poor	LDG	GIMAP8	0.11	0.48	1
Poor	LDG	GIN1	-0.0047	0.96	1
Poor	LDG	GINM1	0.11	0.026	0.55
Poor	LDG	GINS4	-0.027	0.89	1
Poor	LDG	GIPC1	-0.44	0.22	0.89
Poor	LDG	GIT1	0.37	1	1
Poor	LDG	GIT2	0.0035	0.92	1
Poor	LDG	GJB6	-0.13	0.82	1
Poor	LDG	GK	-0.22	0.15	0.84
Poor	LDG	GK5	0.25	0.39	0.98
Poor	LDG	GKAP1	0.021	0.87	1
Poor	LDG	GLA	-0.2	0.028	0.57
Poor	LDG	GLB1	0.004	0.94	1
Poor	LDG	GLB1L	-0.26	0.13	0.81
Poor	LDG	GLCCI1	-0.0061	0.96	1
Poor	LDG	GLCE	-0.72	0.11	0.78
Poor	LDG	GLE1	0.12	0.041	0.62
Poor	LDG	GLG1	0.02	0.7	1
Poor	LDG	GLI1	-0.062	0.73	1
Poor	LDG	GLI4	0.03	0.76	1
Poor	LDG	GLIPR1	-0.036	0.62	1
Poor	LDG	GLIPR2	0.03	0.59	1
Poor	LDG	GLMN	0.42	0.15	0.84
Poor	LDG	GLMP	-0.079	0.66	1
Poor	LDG	GLO1	0.2	0.26	0.91
Poor	LDG	GLOD4	0.37	0.083	0.73
Poor	LDG	GLRX	0.012	0.89	1
Poor	LDG	GLRX2	-0.024	0.86	1
Poor	LDG	GLRX3	0.11	0.31	0.95
Poor	LDG	GLRX5	0.21	0.021	0.5
Poor	LDG	GLS	-0.015	0.91	1
Poor	LDG	GLT1D1	-0.18	0.047	0.65
Poor	LDG	GLT8D1	0.012	0.9	1
Poor	LDG	GLTP	0.12	0.23	0.91
Poor	LDG	GLTSCR1	-0.16	0.21	0.89
Poor	LDG	GLTSCR1L	-0.072	0.29	0.94
Poor	LDG	GLTSCR2	0.13	0.28	0.93
Poor	LDG	GLUD1	-0.069	0.62	1
Poor	LDG	GLUD1P3	0.18	0.26	0.92
Poor	LDG	GLUL	-0.22	0.037	0.61
Poor	LDG	GLYCTK	0.093	0.36	0.97
Poor	LDG	GLYR1	-0.031	0.32	0.95
Poor	LDG	GM2A	-0.26	0.056	0.67
Poor	LDG	GMCL1	0.015	0.82	1
Poor	LDG	GMDS	-0.25	0.075	0.71
Poor	LDG	GMDS-AS1	0.069	0.65	1
Poor	LDG	GMEB1	0.056	0.35	0.96
Poor	LDG	GMEB2	0.01	0.91	1
Poor	LDG	GMFB	0.063	0.57	1
Poor	LDG	GMFG	0.017	0.79	1
Poor	LDG	GMIP	-0.067	0.16	0.84
Poor	LDG	GMNN	0.042	0.78	1
Poor	LDG	GMPPA	0.089	0.45	0.99
Poor	LDG	GMPPB	-0.00023	1	1
Poor	LDG	GMPR2	-0.0039	0.96	1
Poor	LDG	GMPS	0.15	0.32	0.95
Poor	LDG	GNA12	0.069	0.84	1
Poor	LDG	GNA13	-0.01	0.87	1
Poor	LDG	GNA15	-0.17	1	1
Poor	LDG	GNAI2	0.021	0.61	1
Poor	LDG	GNAI3	-0.044	0.4	0.98
Poor	LDG	GNAL	-0.078	1	1
Poor	LDG	GNAQ	-0.11	0.27	0.92
Poor	LDG	GNAS	-0.12	0.14	0.83
Poor	LDG	GNAT2	-0.063	0.76	1
Poor	LDG	GNB1	0.031	0.3	0.94
Poor	LDG	GNB1L	-0.018	0.9	1
Poor	LDG	GNB2	-0.22	0.00057	0.15
Poor	LDG	GNB2L1	-0.0024	0.97	1
Poor	LDG	GNB4	0.059	0.58	1
Poor	LDG	GNB5	0.35	0.25	0.91
Poor	LDG	GNE	0.16	0.4	0.98
Poor	LDG	GNG10	-0.01	0.95	1
Poor	LDG	GNG11	-0.4	0.19	0.87
Poor	LDG	GNG12-AS1	-0.53	0.048	0.65
Poor	LDG	GNG2	0.066	0.6	1
Poor	LDG	GNG5	0.044	0.46	0.99
Poor	LDG	GNG7	0.036	0.83	1
Poor	LDG	GNL1	-0.31	0.00051	0.15
Poor	LDG	GNL2	-0.11	0.28	0.93
Poor	LDG	GNL3	-0.15	0.65	1
Poor	LDG	GNL3L	-0.069	0.046	0.64
Poor	LDG	GNLY	0.22	0.53	1
Poor	LDG	GNMT	-0.039	0.77	1
Poor	LDG	GNPAT	0.082	1	1
Poor	LDG	GNPDA1	0.059	0.51	1
Poor	LDG	GNPDA2	0.75	0.17	0.85
Poor	LDG	GNPNAT1	0.22	0.49	1
Poor	LDG	GNPTAB	0.29	0.0023	0.22
Poor	LDG	GNPTG	0.14	0.25	0.91
Poor	LDG	GNRH1	0.083	0.75	1
Poor	LDG	GNS	-0.038	0.6	1
Poor	LDG	GOLGA1	0.021	0.77	1
Poor	LDG	GOLGA2	0.13	0.23	0.91
Poor	LDG	GOLGA2P5	0.096	0.69	1
Poor	LDG	GOLGA3	0.22	0.052	0.66
Poor	LDG	GOLGA4	0.045	0.43	0.99
Poor	LDG	GOLGA5	-0.038	0.38	0.97
Poor	LDG	GOLGA7	0.034	0.54	1
Poor	LDG	GOLGA8A	-0.053	0.83	1
Poor	LDG	GOLGA8B	-0.058	0.77	1
Poor	LDG	GOLGB1	-0.032	0.58	1
Poor	LDG	GOLM1	0.039	0.84	1
Poor	LDG	GOLPH3	0.0091	0.76	1
Poor	LDG	GOLPH3L	-0.14	0.5	1
Poor	LDG	GOLT1B	-0.091	0.43	0.99
Poor	LDG	GON4L	-0.017	0.84	1
Poor	LDG	GOPC	-0.071	0.28	0.93
Poor	LDG	GORAB	-0.054	0.8	1
Poor	LDG	GORASP1	0.073	0.57	1
Poor	LDG	GORASP2	-0.059	0.47	0.99
Poor	LDG	GOSR1	-0.01	0.85	1
Poor	LDG	GOSR2	0.072	0.65	1
Poor	LDG	GOT1	0.41	0.23	0.91
Poor	LDG	GOT2	0.17	0.54	1
Poor	LDG	GPA33	0.36	0.4	0.98
Poor	LDG	GPAA1	0.042	0.74	1
Poor	LDG	GPALPP1	-0.014	0.94	1
Poor	LDG	GPANK1	-0.1	0.076	0.72
Poor	LDG	GPAT3	0.043	0.7	1
Poor	LDG	GPAT4	0.043	0.83	1
Poor	LDG	GPATCH1	0.32	0.058	0.67
Poor	LDG	GPATCH11	0.036	0.83	1
Poor	LDG	GPATCH2	-0.7	0.023	0.53
Poor	LDG	GPATCH2L	0.11	0.27	0.92
Poor	LDG	GPATCH3	0.031	0.64	1
Poor	LDG	GPATCH4	0.039	0.92	1
Poor	LDG	GPATCH8	0.06	0.33	0.96
Poor	LDG	GPBAR1	-0.64	0.06	0.68
Poor	LDG	GPBP1	-0.055	0.4	0.98
Poor	LDG	GPBP1L1	0.0043	0.92	1
Poor	LDG	GPCPD1	-0.14	0.098	0.76
Poor	LDG	GPD1L	0.83	0.23	0.9
Poor	LDG	GPD2	0.31	0.026	0.55
Poor	LDG	GPI	0.5	0.25	0.91
Poor	LDG	GPKOW	0.054	0.33	0.95
Poor	LDG	GPM6B	0.11	0.61	1
Poor	LDG	GPN1	0.18	0.22	0.9
Poor	LDG	GPN2	-0.079	0.37	0.97
Poor	LDG	GPN3	-0.17	0.02	0.5
Poor	LDG	GPR107	-0.26	1	1
Poor	LDG	GPR108	0.012	0.82	1
Poor	LDG	GPR132	0.23	0.042	0.63
Poor	LDG	GPR137	0.056	0.63	1
Poor	LDG	GPR137B	-0.17	0.061	0.68
Poor	LDG	GPR141	0.12	0.46	0.99
Poor	LDG	GPR155	-0.085	0.5	1
Poor	LDG	GPR157	-0.33	0.13	0.81
Poor	LDG	GPR160	-0.13	0.43	0.99
Poor	LDG	GPR162	0.15	0.5	1
Poor	LDG	GPR171	0.19	0.59	1
Poor	LDG	GPR18	-0.16	0.27	0.92
Poor	LDG	GPR180	0.71	0.32	0.95
Poor	LDG	GPR183	0.11	0.73	1
Poor	LDG	GPR19	-0.36	0.28	0.93
Poor	LDG	GPR27	0.022	0.83	1
Poor	LDG	GPR34	1.2	0.11	0.79
Poor	LDG	GPR65	-0.35	0.013	0.43
Poor	LDG	GPR68	-0.16	0.22	0.9
Poor	LDG	GPR84	-0.042	0.86	1
Poor	LDG	GPR89A	0.38	0.1	0.77
Poor	LDG	GPR89B	0.17	0.42	0.99
Poor	LDG	GPRASP1	0.69	1	1
Poor	LDG	GPRIN1	0.18	1	1
Poor	LDG	GPRIN3	0.038	0.82	1
Poor	LDG	GPS1	0.057	0.69	1
Poor	LDG	GPS2	-0.12	0.045	0.64
Poor	LDG	GPSM2	0.057	0.58	1
Poor	LDG	GPSM3	-0.17	0.0061	0.32
Poor	LDG	GPX1	0.44	1	1
Poor	LDG	GPX3	-0.22	0.15	0.83
Poor	LDG	GPX4	0.23	0.067	0.69
Poor	LDG	GPX7	0.19	1	1
Poor	LDG	GRAMD1A	-0.16	0.03	0.58
Poor	LDG	GRAMD1B	0.11	0.65	1
Poor	LDG	GRAMD1C	0.11	0.5	1
Poor	LDG	GRAMD4	0.013	0.95	1
Poor	LDG	GRAP	0.47	0.21	0.89
Poor	LDG	GRAP2	-0.016	0.95	1
Poor	LDG	GRB10	0.27	0.32	0.95
Poor	LDG	GRB2	0.046	0.23	0.91
Poor	LDG	GRHPR	-0.0093	0.95	1
Poor	LDG	GRIN3A	-0.37	0.61	1
Poor	LDG	GRIN3B	0.061	0.8	1
Poor	LDG	GRINA	-0.33	0.043	0.63
Poor	LDG	GRIP1	0.38	0.1	0.77
Poor	LDG	GRIPAP1	-0.027	0.62	1
Poor	LDG	GRK5	0.13	0.23	0.91
Poor	LDG	GRK6	-0.0095	0.93	1
Poor	LDG	GRN	0.083	0.37	0.97
Poor	LDG	GRPEL1	0.033	0.8	1
Poor	LDG	GRPEL2	0.38	0.0011	0.18
Poor	LDG	GRSF1	0.034	0.76	1
Poor	LDG	GRWD1	-0.11	0.67	1
Poor	LDG	GS1-124K5.11	0.03	0.74	1
Poor	LDG	GSAP	0.083	0.64	1
Poor	LDG	GSDMB	-0.17	0.47	0.99
Poor	LDG	GSDMD	-0.026	0.74	1
Poor	LDG	GSE1	0.064	0.83	1
Poor	LDG	GSK3A	-0.045	0.47	0.99
Poor	LDG	GSK3B	-0.13	0.04	0.62
Poor	LDG	GSKIP	0.039	0.57	1
Poor	LDG	GSN	0.075	0.29	0.94
Poor	LDG	GSN-AS1	0.074	0.73	1
Poor	LDG	GSPT1	-0.032	0.8	1
Poor	LDG	GSR	0.094	0.51	1
Poor	LDG	GSS	0.16	0.41	0.99
Poor	LDG	GSTK1	-0.12	0.16	0.84
Poor	LDG	GSTM2	1	0.23	0.91
Poor	LDG	GSTM4	0.13	0.8	1
Poor	LDG	GSTO1	-0.019	0.78	1
Poor	LDG	GSTO2	0.16	0.25	0.91
Poor	LDG	GSTP1	0.12	0.66	1
Poor	LDG	GTDC1	0.019	0.8	1
Poor	LDG	GTF2A1	0.11	0.55	1
Poor	LDG	GTF2A2	-0.053	0.36	0.97
Poor	LDG	GTF2B	-0.032	0.52	1
Poor	LDG	GTF2E1	0.062	0.32	0.95
Poor	LDG	GTF2E2	0.04	0.34	0.96
Poor	LDG	GTF2F1	-0.031	0.8	1
Poor	LDG	GTF2F2	-0.098	0.14	0.82
Poor	LDG	GTF2H1	-0.02	1	1
Poor	LDG	GTF2H3	0.27	0.48	0.99
Poor	LDG	GTF2H5	-0.088	0.51	1
Poor	LDG	GTF2I	0.053	0.6	1
Poor	LDG	GTF2IP1	-0.057	0.6	1
Poor	LDG	GTF2IP20	-0.13	0.13	0.81
Poor	LDG	GTF2IRD2	-0.0053	0.98	1
Poor	LDG	GTF2IRD2B	0.034	0.83	1
Poor	LDG	GTF3A	-0.015	0.91	1
Poor	LDG	GTF3C1	0.21	0.057	0.67
Poor	LDG	GTF3C2	-0.056	0.42	0.99
Poor	LDG	GTF3C3	-0.1	0.7	1
Poor	LDG	GTF3C4	-0.48	1	1
Poor	LDG	GTF3C5	0.094	0.12	0.8
Poor	LDG	GTF3C6	-0.079	0.51	1
Poor	LDG	GTPBP1	0.073	0.45	0.99
Poor	LDG	GTPBP10	-0.018	1	1
Poor	LDG	GTPBP2	0.14	0.42	0.99
Poor	LDG	GTPBP4	0.25	0.087	0.74
Poor	LDG	GTPBP8	-0.0097	0.96	1
Poor	LDG	GTSE1	0.22	0.36	0.97
Poor	LDG	GTSF1	-0.29	0.22	0.9
Poor	LDG	GUCD1	0.028	0.62	1
Poor	LDG	GUCY2C	0.075	0.66	1
Poor	LDG	GUF1	0.31	0.3	0.94
Poor	LDG	GUK1	0.0082	0.9	1
Poor	LDG	GUSB	0.15	0.048	0.65
Poor	LDG	GUSBP11	0.048	0.55	1
Poor	LDG	GVINP1	0.12	0.5	1
Poor	LDG	GXYLT1	-0.017	1	1
Poor	LDG	GYG1	-0.051	0.79	1
Poor	LDG	GYLTL1B	0.22	0.6	1
Poor	LDG	GYPC	-0.26	0.02	0.5
Poor	LDG	GYS1	0.095	0.66	1
Poor	LDG	GZF1	-0.27	0.0026	0.22
Poor	LDG	GZMA	-0.086	0.83	1
Poor	LDG	GZMB	-0.4	0.33	0.95
Poor	LDG	GZMH	0.096	0.8	1
Poor	LDG	GZMK	0.087	0.8	1
Poor	LDG	GZMM	0.1	0.76	1
Poor	LDG	H1F0	0.36	0.056	0.67
Poor	LDG	H1FX	-0.085	0.6	1
Poor	LDG	H2AFJ	0.25	0.014	0.44
Poor	LDG	H2AFV	-0.024	0.73	1
Poor	LDG	H2AFX	-0.27	0.16	0.84
Poor	LDG	H2AFY	0.032	0.73	1
Poor	LDG	H2AFZ	-0.043	0.33	0.96
Poor	LDG	H3F3AP4	-0.02	0.8	1
Poor	LDG	H3F3B	-0.12	0.093	0.75
Poor	LDG	H3F3C	-0.37	0.066	0.69
Poor	LDG	H6PD	0.05	0.8	1
Poor	LDG	HAAO	0.09	1	1
Poor	LDG	HABP4	0.36	0.4	0.98
Poor	LDG	HACD2	0.16	0.41	0.99
Poor	LDG	HACD3	0.76	0.069	0.7
Poor	LDG	HACD4	0.026	0.76	1
Poor	LDG	HACE1	0.004	0.99	1
Poor	LDG	HACL1	0.035	0.74	1
Poor	LDG	HADH	-0.19	0.63	1
Poor	LDG	HADHA	-0.01	0.82	1
Poor	LDG	HADHB	-0.01	0.83	1
Poor	LDG	HAGH	-0.029	0.81	1
Poor	LDG	HAL	-0.0044	0.94	1
Poor	LDG	HAPLN3	-0.45	0.27	0.92
Poor	LDG	HARBI1	-0.017	0.88	1
Poor	LDG	HARS	-0.07	0.2	0.88
Poor	LDG	HARS2	-0.0056	1	1
Poor	LDG	HAS1	-0.087	0.7	1
Poor	LDG	HAT1	0.053	0.46	0.99
Poor	LDG	HAUS1	0.22	0.25	0.91
Poor	LDG	HAUS2	0.27	0.14	0.82
Poor	LDG	HAUS3	-0.11	0.02	0.5
Poor	LDG	HAUS4	-0.1	0.065	0.69
Poor	LDG	HAUS5	0.55	0.029	0.57
Poor	LDG	HAUS6	-0.0052	0.96	1
Poor	LDG	HAUS7	-0.21	0.5	1
Poor	LDG	HAUS8	0.029	0.8	1
Poor	LDG	HAVCR2	-0.14	0.56	1
Poor	LDG	HAX1	-0.077	0.16	0.84
Poor	LDG	HBB	0.75	1	1
Poor	LDG	HBP1	0.00021	1	1
Poor	LDG	HBS1L	0.18	0.022	0.52
Poor	LDG	HCAR2	-0.26	0.19	0.87
Poor	LDG	HCAR3	-0.31	0.13	0.81
Poor	LDG	HCCS	0.0015	0.98	1
Poor	LDG	HCFC1	-0.21	0.39	0.98
Poor	LDG	HCFC2	0.38	0.029	0.57
Poor	LDG	HCG11	0.12	0.5	1
Poor	LDG	HCG14	-0.038	0.84	1
Poor	LDG	HCG18	-0.14	0.13	0.81
Poor	LDG	HCG26	0.029	0.91	1
Poor	LDG	HCG27	-0.058	0.51	1
Poor	LDG	HCK	-0.038	0.66	1
Poor	LDG	HCLS1	-0.04	0.46	0.99
Poor	LDG	HCP5	0.048	0.74	1
Poor	LDG	HCST	0.21	0.0033	0.24
Poor	LDG	HDAC1	0.023	0.49	1
Poor	LDG	HDAC10	-0.15	0.17	0.85
Poor	LDG	HDAC11	0.38	0.13	0.81
Poor	LDG	HDAC2	-0.13	0.051	0.65
Poor	LDG	HDAC3	0.00099	0.98	1
Poor	LDG	HDAC4	0.1	0.32	0.95
Poor	LDG	HDAC5	0.092	0.085	0.73
Poor	LDG	HDAC6	0.041	0.71	1
Poor	LDG	HDAC7	0.0056	0.95	1
Poor	LDG	HDAC8	-0.24	0.53	1
Poor	LDG	HDAC9	-0.25	0.21	0.89
Poor	LDG	HDC	0.059	0.92	1
Poor	LDG	HDDC2	0.42	0.028	0.57
Poor	LDG	HDDC3	-0.14	0.54	1
Poor	LDG	HDGF	-0.16	0.0061	0.32
Poor	LDG	HDGFRP2	0.07	0.42	0.99
Poor	LDG	HDHD1	-0.045	0.83	1
Poor	LDG	HDHD2	0.21	0.058	0.67
Poor	LDG	HDHD3	0.11	0.64	1
Poor	LDG	HDLBP	0.032	0.67	1
Poor	LDG	HEATR1	0.37	0.1	0.77
Poor	LDG	HEATR3	0.33	0.016	0.46
Poor	LDG	HEATR5A	0.13	0.069	0.7
Poor	LDG	HEATR5B	0.083	0.45	0.99
Poor	LDG	HEATR6	0.33	0.36	0.97
Poor	LDG	HEBP1	0.063	0.7	1
Poor	LDG	HEBP2	-0.043	0.56	1
Poor	LDG	HECA	0.067	0.34	0.96
Poor	LDG	HECTD1	0.012	0.85	1
Poor	LDG	HECTD3	0.31	1	1
Poor	LDG	HECTD4	0.04	0.57	1
Poor	LDG	HECW2	0.0036	0.96	1
Poor	LDG	HEG1	0.28	0.44	0.99
Poor	LDG	HEIH	-0.06	0.44	0.99
Poor	LDG	HELB	0.14	0.3	0.94
Poor	LDG	HELQ	-0.16	0.05	0.65
Poor	LDG	HELZ	-0.11	0.15	0.83
Poor	LDG	HELZ2	0.086	0.59	1
Poor	LDG	HEMK1	0.25	0.22	0.9
Poor	LDG	HENMT1	0.16	1	1
Poor	LDG	HEPH	0.25	0.13	0.81
Poor	LDG	HERC1	0.046	0.57	1
Poor	LDG	HERC2	0.12	1	1
Poor	LDG	HERC2P2	0.18	0.43	0.99
Poor	LDG	HERC3	-0.036	0.59	1
Poor	LDG	HERC4	-0.19	1	1
Poor	LDG	HERC5	-0.14	0.75	1
Poor	LDG	HERC6	0.18	0.62	1
Poor	LDG	HERPUD1	-0.1	0.073	0.71
Poor	LDG	HERPUD2	-0.07	0.09	0.74
Poor	LDG	HES4	0.29	0.63	1
Poor	LDG	HESX1	0.033	0.92	1
Poor	LDG	HEXA	0.22	0.058	0.67
Poor	LDG	HEXB	0.026	0.62	1
Poor	LDG	HEXDC	-0.079	0.36	0.97
Poor	LDG	HEXIM1	-0.21	0.065	0.69
Poor	LDG	HEXIM2	0.061	0.32	0.95
Poor	LDG	HEY1	-0.12	0.75	1
Poor	LDG	HFE	-0.17	0.15	0.83
Poor	LDG	HGF	0.13	0.47	0.99
Poor	LDG	HGH1	0.23	0.61	1
Poor	LDG	HGS	-0.043	0.4	0.98
Poor	LDG	HGSNAT	-0.081	0.46	0.99
Poor	LDG	HHEX	-0.024	0.8	1
Poor	LDG	HIAT1	0.023	0.68	1
Poor	LDG	HIATL1	-0.11	0.31	0.94
Poor	LDG	HIATL2	0.11	0.43	0.99
Poor	LDG	HIBADH	0.094	0.58	1
Poor	LDG	HIBCH	0.12	0.18	0.86
Poor	LDG	HIF1A	-0.085	0.33	0.95
Poor	LDG	HIF1AN	0.051	0.51	1
Poor	LDG	HIGD1A	-0.0019	0.96	1
Poor	LDG	HIGD2A	0.11	0.13	0.81
Poor	LDG	HINFP	0.17	0.12	0.81
Poor	LDG	HINT1	0.12	0.34	0.96
Poor	LDG	HINT2	0.035	0.89	1
Poor	LDG	HINT3	0.026	0.79	1
Poor	LDG	HIP1	-0.12	0.18	0.86
Poor	LDG	HIP1R	0.29	0.011	0.4
Poor	LDG	HIPK1	-0.02	0.86	1
Poor	LDG	HIPK1-AS1	-0.22	0.82	1
Poor	LDG	HIPK2	0.12	0.6	1
Poor	LDG	HIPK3	0.001	0.99	1
Poor	LDG	HIRA	0.0011	0.99	1
Poor	LDG	HIRIP3	-0.31	0.18	0.86
Poor	LDG	HIST1H1C	-0.016	0.91	1
Poor	LDG	HIST1H1D	0.24	0.29	0.94
Poor	LDG	HIST1H1E	0.26	0.24	0.91
Poor	LDG	HIST1H2AC	0.18	0.075	0.71
Poor	LDG	HIST1H2AD	0.46	0.025	0.55
Poor	LDG	HIST1H2AE	0.44	0.025	0.54
Poor	LDG	HIST1H2AI	0.012	1	1
Poor	LDG	HIST1H2AK	0.083	0.68	1
Poor	LDG	HIST1H2AL	0.07	0.83	1
Poor	LDG	HIST1H2BC	0.071	0.59	1
Poor	LDG	HIST1H2BD	0.069	0.35	0.97
Poor	LDG	HIST1H2BE	0.53	0.042	0.62
Poor	LDG	HIST1H2BF	-0.28	1	1
Poor	LDG	HIST1H2BG	0.16	0.36	0.97
Poor	LDG	HIST1H2BH	0.0052	0.98	1
Poor	LDG	HIST1H2BJ	0.33	0.16	0.84
Poor	LDG	HIST1H2BK	0.056	0.51	1
Poor	LDG	HIST1H2BN	0.18	0.26	0.92
Poor	LDG	HIST1H3A	-0.066	0.72	1
Poor	LDG	HIST1H3D	0.073	0.61	1
Poor	LDG	HIST1H3E	-0.051	0.36	0.97
Poor	LDG	HIST1H3H	0.064	0.71	1
Poor	LDG	HIST1H4B	0.13	0.49	1
Poor	LDG	HIST1H4C	0.14	0.33	0.95
Poor	LDG	HIST1H4D	0.33	0.09	0.74
Poor	LDG	HIST1H4E	0.094	0.61	1
Poor	LDG	HIST1H4H	0.023	0.88	1
Poor	LDG	HIST1H4K	0.32	0.13	0.81
Poor	LDG	HIST2H2AB	0.45	1	1
Poor	LDG	HIST2H2AC	0.047	0.62	1
Poor	LDG	HIST2H2BE	0.0012	0.99	1
Poor	LDG	HIST2H2BF	0.049	0.6	1
Poor	LDG	HIST2H3D	0.13	0.55	1
Poor	LDG	HIST4H4	0.097	0.51	1
Poor	LDG	HIVEP1	0.055	0.71	1
Poor	LDG	HIVEP2	0.099	0.69	1
Poor	LDG	HIVEP3	0.39	0.25	0.91
Poor	LDG	HK1	0.093	0.41	0.99
Poor	LDG	HK2	0.036	0.81	1
Poor	LDG	HK3	0.042	0.81	1
Poor	LDG	HKR1	-0.24	0.095	0.75
Poor	LDG	HLA-A	0.17	0.06	0.68
Poor	LDG	HLA-B	-0.088	0.47	0.99
Poor	LDG	HLA-C	0.027	0.77	1
Poor	LDG	HLA-DMA	-0.12	0.12	0.81
Poor	LDG	HLA-DMB	-0.42	0.15	0.84
Poor	LDG	HLA-DOA	-0.23	0.45	0.99
Poor	LDG	HLA-DOB	0.023	0.94	1
Poor	LDG	HLA-DPA1	-0.016	0.96	1
Poor	LDG	HLA-DPB1	0.042	0.88	1
Poor	LDG	HLA-DQA1	-0.49	0.2	0.88
Poor	LDG	HLA-DQA2	0.64	0.35	0.96
Poor	LDG	HLA-DQB1	-0.38	0.12	0.81
Poor	LDG	HLA-DRA	-0.33	0.16	0.84
Poor	LDG	HLA-DRB1	-0.36	0.085	0.73
Poor	LDG	HLA-DRB5	-0.57	0.01	0.38
Poor	LDG	HLA-DRB6	1.1	0.15	0.84
Poor	LDG	HLA-E	0.0093	0.92	1
Poor	LDG	HLA-F	-0.053	0.55	1
Poor	LDG	HLA-F-AS1	-0.078	0.53	1
Poor	LDG	HLA-G	0.02	0.9	1
Poor	LDG	HLA-H	-0.082	0.62	1
Poor	LDG	HLA-J	-0.37	0.0068	0.33
Poor	LDG	HLA-L	0.12	0.54	1
Poor	LDG	HLCS	-0.11	0.77	1
Poor	LDG	HLTF	0.13	1	1
Poor	LDG	HLX	-0.014	0.87	1
Poor	LDG	HM13	-0.14	0.03	0.58
Poor	LDG	HM13-AS1	0.1	0.64	1
Poor	LDG	HMBOX1	-0.15	0.014	0.43
Poor	LDG	HMCES	0.0065	0.9	1
Poor	LDG	HMG20A	0.25	1	1
Poor	LDG	HMG20B	-0.045	0.43	0.99
Poor	LDG	HMGA1	-0.024	0.86	1
Poor	LDG	HMGB1	-0.048	0.42	0.99
Poor	LDG	HMGB2	0.11	0.62	1
Poor	LDG	HMGCL	-0.017	0.81	1
Poor	LDG	HMGCR	0.0005	0.99	1
Poor	LDG	HMGCS1	-0.037	0.83	1
Poor	LDG	HMGN1	-0.043	0.67	1
Poor	LDG	HMGN2	0.076	0.25	0.91
Poor	LDG	HMGN3	0.092	0.67	1
Poor	LDG	HMGN4	0.086	0.49	1
Poor	LDG	HMGN5	-0.077	0.74	1
Poor	LDG	HMGXB3	0.23	0.38	0.97
Poor	LDG	HMGXB4	0.032	0.7	1
Poor	LDG	HMHA1	0.066	0.4	0.98
Poor	LDG	HMOX1	-0.13	0.52	1
Poor	LDG	HMOX2	0.11	1	1
Poor	LDG	HN1	0.0026	0.96	1
Poor	LDG	HN1L	1	0.0088	0.36
Poor	LDG	HNRNPA0	-0.0023	0.99	1
Poor	LDG	HNRNPA1	-0.069	0.65	1
Poor	LDG	HNRNPA1L2	0.15	0.58	1
Poor	LDG	HNRNPA2B1	-0.13	0.012	0.41
Poor	LDG	HNRNPA3	-0.29	0.024	0.54
Poor	LDG	HNRNPAB	0.034	0.83	1
Poor	LDG	HNRNPC	0.015	0.73	1
Poor	LDG	HNRNPD	0.057	0.35	0.96
Poor	LDG	HNRNPDL	-0.057	0.56	1
Poor	LDG	HNRNPF	-0.0089	0.86	1
Poor	LDG	HNRNPH1	-0.15	0.18	0.86
Poor	LDG	HNRNPH2	0.062	0.71	1
Poor	LDG	HNRNPH3	-0.058	0.45	0.99
Poor	LDG	HNRNPK	0.14	0.18	0.86
Poor	LDG	HNRNPL	-0.16	0.003	0.23
Poor	LDG	HNRNPLL	-0.042	0.72	1
Poor	LDG	HNRNPM	-0.027	0.68	1
Poor	LDG	HNRNPR	-0.11	0.27	0.92
Poor	LDG	HNRNPU	-0.02	0.73	1
Poor	LDG	HNRNPU-AS1	0.017	0.92	1
Poor	LDG	HNRNPUL1	-0.11	1	1
Poor	LDG	HNRNPUL2	-0.12	0.69	1
Poor	LDG	HOMER3	0.14	0.46	0.99
Poor	LDG	HOMEZ	0.028	0.88	1
Poor	LDG	HOOK2	0.021	0.89	1
Poor	LDG	HOOK3	0.091	0.13	0.81
Poor	LDG	HOPX	-0.14	0.69	1
Poor	LDG	HORMAD1	-0.11	0.49	1
Poor	LDG	HORMAD2-AS1	-0.41	0.15	0.84
Poor	LDG	HOTAIRM1	-0.32	0.51	1
Poor	LDG	HOXA1	-0.15	0.58	1
Poor	LDG	HOXA5	-0.3	0.45	0.99
Poor	LDG	HOXB2	0.29	0.45	0.99
Poor	LDG	HP	0.21	0.52	1
Poor	LDG	HP1BP3	0.011	0.87	1
Poor	LDG	HPCAL1	0.005	0.96	1
Poor	LDG	HPD	0.42	0.21	0.89
Poor	LDG	HPGD	0.25	0.48	0.99
Poor	LDG	HPRT1	0.25	0.32	0.95
Poor	LDG	HPS1	0.037	0.47	0.99
Poor	LDG	HPS3	0.014	0.85	1
Poor	LDG	HPS4	0.33	0.19	0.87
Poor	LDG	HPS5	-0.011	0.87	1
Poor	LDG	HPS6	0.087	0.33	0.95
Poor	LDG	HPSE	-0.26	0.21	0.89
Poor	LDG	HRH2	-0.047	0.76	1
Poor	LDG	HRSP12	0.39	0.022	0.52
Poor	LDG	HS1BP3	-0.0076	0.93	1
Poor	LDG	HS2ST1	-0.014	0.91	1
Poor	LDG	HS3ST3B1	0.71	1	1
Poor	LDG	HS6ST1	-0.23	0.03	0.58
Poor	LDG	HSBP1	0.012	0.84	1
Poor	LDG	HSBP1L1	-0.35	0.19	0.87
Poor	LDG	HSCB	-0.18	0.45	0.99
Poor	LDG	HSD17B1	-0.19	0.089	0.74
Poor	LDG	HSD17B10	0.31	0.057	0.67
Poor	LDG	HSD17B11	-0.039	0.49	1
Poor	LDG	HSD17B12	0.038	0.81	1
Poor	LDG	HSD17B13	0.31	0.2	0.88
Poor	LDG	HSD17B4	0.031	0.77	1
Poor	LDG	HSD17B7	-0.016	0.91	1
Poor	LDG	HSD17B7P2	-0.035	0.7	1
Poor	LDG	HSD3B7	-0.22	0.18	0.86
Poor	LDG	HSDL1	0.034	0.6	1
Poor	LDG	HSDL2	-0.0023	0.96	1
Poor	LDG	HSF1	-0.033	0.7	1
Poor	LDG	HSF2	-0.21	0.26	0.92
Poor	LDG	HSH2D	0.004	0.98	1
Poor	LDG	HSP90AA1	-0.15	0.15	0.84
Poor	LDG	HSP90AB1	0.077	0.68	1
Poor	LDG	HSP90AB4P	-0.22	0.45	0.99
Poor	LDG	HSP90B1	-0.24	0.088	0.74
Poor	LDG	HSPA13	0.083	0.31	0.94
Poor	LDG	HSPA14	0.088	0.16	0.84
Poor	LDG	HSPA1A	0.085	0.29	0.94
Poor	LDG	HSPA1B	0.035	0.79	1
Poor	LDG	HSPA1L	-0.06	0.61	1
Poor	LDG	HSPA4	-0.064	0.29	0.94
Poor	LDG	HSPA5	-0.19	0.068	0.7
Poor	LDG	HSPA6	-0.027	0.82	1
Poor	LDG	HSPA7	-0.59	1	1
Poor	LDG	HSPA8	-0.039	0.64	1
Poor	LDG	HSPA9	-0.11	0.46	0.99
Poor	LDG	HSPB11	-0.18	0.033	0.59
Poor	LDG	HSPBAP1	-0.15	0.099	0.76
Poor	LDG	HSPBP1	-0.26	0.5	1
Poor	LDG	HSPD1	-0.16	0.25	0.91
Poor	LDG	HSPH1	0.23	0.51	1
Poor	LDG	HTATIP2	0.03	0.65	1
Poor	LDG	HTATSF1	0.1	0.5	1
Poor	LDG	HTATSF1P2	0.081	0.64	1
Poor	LDG	HTR7P1	-0.065	0.73	1
Poor	LDG	HTRA2	-0.22	0.15	0.84
Poor	LDG	HTT	0.32	0.043	0.63
Poor	LDG	HUS1	0.25	0.04	0.62
Poor	LDG	HUWE1	-0.04	0.62	1
Poor	LDG	HVCN1	-0.028	0.75	1
Poor	LDG	HYAL1	-0.16	0.52	1
Poor	LDG	HYAL2	0.043	0.62	1
Poor	LDG	HYLS1	0.1	0.64	1
Poor	LDG	HYOU1	0.061	0.82	1
Poor	LDG	IAH1	0.04	0.72	1
Poor	LDG	IARS	0.16	0.59	1
Poor	LDG	IARS2	0.04	0.81	1
Poor	LDG	IBA57	0.019	0.93	1
Poor	LDG	IBTK	0.23	0.45	0.99
Poor	LDG	ICA1	0.21	0.037	0.61
Poor	LDG	ICA1L	0.072	0.72	1
Poor	LDG	ICAM1	-0.22	0.22	0.89
Poor	LDG	ICAM2	0.26	1	1
Poor	LDG	ICAM3	-0.023	0.64	1
Poor	LDG	ICE1	0.23	0.013	0.43
Poor	LDG	ICE2	0.26	0.23	0.91
Poor	LDG	ICK	0.2	0.063	0.68
Poor	LDG	ICMT	-0.045	0.76	1
Poor	LDG	ICOS	-0.25	0.44	0.99
Poor	LDG	ICT1	0.68	0.0049	0.28
Poor	LDG	ID2	0.072	0.65	1
Poor	LDG	ID2-AS1	0.028	0.84	1
Poor	LDG	ID3	0.032	0.9	1
Poor	LDG	IDE	0.12	0.6	1
Poor	LDG	IDH1	0.12	0.047	0.65
Poor	LDG	IDH2	0.15	1	1
Poor	LDG	IDH3A	-0.074	0.83	1
Poor	LDG	IDH3B	0.047	0.4	0.98
Poor	LDG	IDH3G	-0.051	0.58	1
Poor	LDG	IDI1	-0.13	0.17	0.85
Poor	LDG	IDI2-AS1	-0.31	0.06	0.68
Poor	LDG	IDNK	0.25	0.13	0.81
Poor	LDG	IDO1	-0.45	0.44	0.99
Poor	LDG	IDS	-0.043	0.35	0.96
Poor	LDG	IDUA	-0.56	0.069	0.7
Poor	LDG	IER2	-0.16	0.18	0.86
Poor	LDG	IER3	-0.31	0.034	0.59
Poor	LDG	IER3IP1	0.28	0.092	0.75
Poor	LDG	IER5	-0.086	0.67	1
Poor	LDG	IER5L	-0.23	0.46	0.99
Poor	LDG	IFFO1	-0.0029	0.98	1
Poor	LDG	IFI16	-0.06	0.64	1
Poor	LDG	IFI27	0.61	0.39	0.98
Poor	LDG	IFI27L2	-0.019	0.89	1
Poor	LDG	IFI30	0.012	0.9	1
Poor	LDG	IFI35	0.085	0.72	1
Poor	LDG	IFI44	0.083	0.86	1
Poor	LDG	IFI44L	0.062	0.92	1
Poor	LDG	IFI6	0.11	0.78	1
Poor	LDG	IFIH1	-0.0099	0.98	1
Poor	LDG	IFIT1	0.0013	1	1
Poor	LDG	IFIT1B	0.49	0.13	0.81
Poor	LDG	IFIT2	-0.0099	0.97	1
Poor	LDG	IFIT3	0.029	0.93	1
Poor	LDG	IFIT5	-0.029	0.93	1
Poor	LDG	IFITM1	0.0093	0.96	1
Poor	LDG	IFITM10	0.43	1	1
Poor	LDG	IFITM2	0.0035	0.94	1
Poor	LDG	IFITM3	0.096	0.67	1
Poor	LDG	IFNAR1	-0.02	0.77	1
Poor	LDG	IFNAR2	-0.051	0.58	1
Poor	LDG	IFNGR1	0.065	0.39	0.98
Poor	LDG	IFNGR2	-0.022	0.65	1
Poor	LDG	IFRD1	-0.18	0.0046	0.28
Poor	LDG	IFRD2	0.8	1	1
Poor	LDG	IFT122	-0.08	0.48	0.99
Poor	LDG	IFT172	0.034	0.89	1
Poor	LDG	IFT20	-0.052	0.46	0.99
Poor	LDG	IFT27	-0.02	0.9	1
Poor	LDG	IFT43	0.023	0.89	1
Poor	LDG	IFT46	-0.33	0.27	0.92
Poor	LDG	IFT52	0.18	0.2	0.88
Poor	LDG	IFT57	-0.17	0.12	0.79
Poor	LDG	IFT74	0.048	0.87	1
Poor	LDG	IFT80	0.2	0.44	0.99
Poor	LDG	IFT81	0.026	0.89	1
Poor	LDG	IFT88	-0.24	0.019	0.5
Poor	LDG	IGBP1	0.017	0.79	1
Poor	LDG	IGF1R	-0.08	0.53	1
Poor	LDG	IGF2BP3	0.086	0.81	1
Poor	LDG	IGF2R	0.065	0.68	1
Poor	LDG	IGFBP7	-0.093	0.7	1
Poor	LDG	IGFLR1	-0.067	0.48	0.99
Poor	LDG	IGHMBP2	-0.14	0.13	0.81
Poor	LDG	IGLL5	-0.68	0.36	0.97
Poor	LDG	IGSF23	0.27	0.51	1
Poor	LDG	IGSF6	-0.016	0.84	1
Poor	LDG	IGSF8	-0.13	0.53	1
Poor	LDG	IGSF9	-0.38	0.076	0.72
Poor	LDG	IK	-0.031	0.5	1
Poor	LDG	IKBIP	-0.088	0.29	0.94
Poor	LDG	IKBKAP	0.067	0.58	1
Poor	LDG	IKBKB	-0.11	0.011	0.39
Poor	LDG	IKBKE	0.3	0.04	0.62
Poor	LDG	IKBKG	-0.033	0.59	1
Poor	LDG	IKZF1	0.0058	0.91	1
Poor	LDG	IKZF3	0.33	0.32	0.95
Poor	LDG	IKZF5	-0.076	0.29	0.94
Poor	LDG	IL10RA	0.099	0.21	0.89
Poor	LDG	IL10RB	-0.054	0.29	0.94
Poor	LDG	IL10RB-AS1	-0.22	0.054	0.66
Poor	LDG	IL11RA	-0.017	0.94	1
Poor	LDG	IL12RB1	-0.12	0.45	0.99
Poor	LDG	IL13RA1	-0.011	0.91	1
Poor	LDG	IL15	0.27	0.35	0.96
Poor	LDG	IL15RA	0.12	0.56	1
Poor	LDG	IL16	-0.084	0.14	0.82
Poor	LDG	IL17RA	0.059	0.36	0.97
Poor	LDG	IL18	-0.07	0.52	1
Poor	LDG	IL18BP	-0.3	0.27	0.92
Poor	LDG	IL18R1	0.076	0.79	1
Poor	LDG	IL18RAP	-0.0084	0.97	1
Poor	LDG	IL1B	-0.11	0.53	1
Poor	LDG	IL1R1	-0.052	0.62	1
Poor	LDG	IL1R2	0.16	0.54	1
Poor	LDG	IL1RAP	0.026	0.87	1
Poor	LDG	IL1RN	-0.021	0.91	1
Poor	LDG	IL21R	0.61	1	1
Poor	LDG	IL27	0.0071	0.97	1
Poor	LDG	IL27RA	0.18	0.6	1
Poor	LDG	IL2RA	0.18	0.84	1
Poor	LDG	IL2RB	-0.099	0.81	1
Poor	LDG	IL2RG	-0.056	0.37	0.97
Poor	LDG	IL32	0.18	0.38	0.97
Poor	LDG	IL4R	-0.18	0.31	0.94
Poor	LDG	IL5RA	0.37	0.6	1
Poor	LDG	IL6R	-0.16	0.016	0.46
Poor	LDG	IL6ST	0.17	0.22	0.9
Poor	LDG	IL7R	0.28	0.41	0.99
Poor	LDG	ILF2	0.074	0.57	1
Poor	LDG	ILF3	0.0019	0.99	1
Poor	LDG	ILF3-AS1	-0.12	0.21	0.89
Poor	LDG	ILK	-0.033	0.45	0.99
Poor	LDG	ILKAP	0.076	0.4	0.98
Poor	LDG	ILVBL	-0.21	0.63	1
Poor	LDG	IMMT	0.038	0.81	1
Poor	LDG	IMP3	0.15	0.16	0.84
Poor	LDG	IMP4	-0.037	0.81	1
Poor	LDG	IMPA1	0.095	0.23	0.9
Poor	LDG	IMPA2	0.17	0.085	0.73
Poor	LDG	IMPACT	0.36	0.018	0.48
Poor	LDG	IMPAD1	0.056	0.74	1
Poor	LDG	IMPDH1	-0.012	0.88	1
Poor	LDG	IMPDH2	0.095	0.2	0.88
Poor	LDG	INADL	0.31	0.36	0.97
Poor	LDG	INAFM1	-0.072	0.47	0.99
Poor	LDG	INAFM2	-0.086	0.37	0.97
Poor	LDG	INE1	-0.19	0.15	0.83
Poor	LDG	ING1	-0.069	0.12	0.8
Poor	LDG	ING2	-0.17	0.064	0.69
Poor	LDG	ING3	0.0014	0.98	1
Poor	LDG	ING4	0.014	0.86	1
Poor	LDG	ING5	-0.035	0.79	1
Poor	LDG	INIP	0.024	0.74	1
Poor	LDG	INO80	0.069	0.67	1
Poor	LDG	INO80C	-0.069	0.52	1
Poor	LDG	INO80D	0.078	0.11	0.79
Poor	LDG	INO80E	-0.13	0.39	0.98
Poor	LDG	INPP1	-0.15	0.33	0.95
Poor	LDG	INPP4A	0.078	0.27	0.92
Poor	LDG	INPP4B	0.31	0.45	0.99
Poor	LDG	INPP5A	0.05	0.35	0.96
Poor	LDG	INPP5B	0.11	0.16	0.84
Poor	LDG	INPP5D	0.085	0.25	0.91
Poor	LDG	INPP5E	0.96	0.004	0.26
Poor	LDG	INPP5F	0.025	0.77	1
Poor	LDG	INPP5K	-0.087	0.2	0.88
Poor	LDG	INPPL1	-0.1	0.12	0.81
Poor	LDG	INSC	0.26	0.24	0.91
Poor	LDG	INSIG1	-0.26	0.12	0.81
Poor	LDG	INSIG2	-0.023	0.73	1
Poor	LDG	INSL3	0.0022	1	1
Poor	LDG	INSR	0.39	0.25	0.91
Poor	LDG	INTS1	-0.0059	0.96	1
Poor	LDG	INTS10	0.017	0.84	1
Poor	LDG	INTS12	0.0019	0.94	1
Poor	LDG	INTS2	-0.34	0.28	0.93
Poor	LDG	INTS3	-0.042	0.67	1
Poor	LDG	INTS4	0.034	0.55	1
Poor	LDG	INTS5	0.1	0.3	0.94
Poor	LDG	INTS6	-0.018	0.7	1
Poor	LDG	INTS6-AS1	-0.059	0.58	1
Poor	LDG	INTS7	0.19	0.42	0.99
Poor	LDG	INTS8	0.0071	0.84	1
Poor	LDG	INTS9	0.091	0.29	0.94
Poor	LDG	INVS	0.17	0.31	0.95
Poor	LDG	IP6K1	0.055	0.37	0.97
Poor	LDG	IP6K2	0.041	0.43	0.99
Poor	LDG	IPCEF1	0.038	0.53	1
Poor	LDG	IPMK	-0.016	0.88	1
Poor	LDG	IPO11	0.2	0.56	1
Poor	LDG	IPO13	0.2	0.16	0.84
Poor	LDG	IPO4	0.13	0.49	1
Poor	LDG	IPO5	0.59	0.12	0.8
Poor	LDG	IPO8	0.19	0.028	0.57
Poor	LDG	IPO9	0.19	0.1	0.76
Poor	LDG	IPP	-4.80E-05	1	1
Poor	LDG	IPPK	0.095	0.41	0.99
Poor	LDG	IQCB1	-0.26	0.27	0.92
Poor	LDG	IQCC	-0.14	0.46	0.99
Poor	LDG	IQCE	-0.14	1	1
Poor	LDG	IQCG	-0.19	0.43	0.99
Poor	LDG	IQGAP1	0.026	0.65	1
Poor	LDG	IQGAP2	0.2	0.061	0.68
Poor	LDG	IQSEC1	-0.13	0.0051	0.29
Poor	LDG	IRAIN	0.22	0.16	0.84
Poor	LDG	IRAK1	0.097	0.42	0.99
Poor	LDG	IRAK2	-0.11	1	1
Poor	LDG	IRAK3	0.063	0.78	1
Poor	LDG	IRAK4	-0.068	0.42	0.99
Poor	LDG	IREB2	-0.025	0.75	1
Poor	LDG	IRF1	-0.2	0.085	0.73
Poor	LDG	IRF2	-0.1	0.21	0.89
Poor	LDG	IRF2BP1	-0.015	0.93	1
Poor	LDG	IRF2BP2	0.076	0.45	0.99
Poor	LDG	IRF2BPL	0.1	0.14	0.82
Poor	LDG	IRF3	-0.15	0.014	0.43
Poor	LDG	IRF4	-0.18	0.63	1
Poor	LDG	IRF5	0.16	0.44	0.99
Poor	LDG	IRF7	0.018	0.94	1
Poor	LDG	IRF8	0.14	0.69	1
Poor	LDG	IRF9	-0.016	0.89	1
Poor	LDG	IRGQ	-0.15	0.36	0.97
Poor	LDG	IRS2	0.14	0.46	0.99
Poor	LDG	ISCA1	-0.048	0.65	1
Poor	LDG	ISCA2	0.1	0.077	0.72
Poor	LDG	ISCU	0.0071	0.89	1
Poor	LDG	ISG15	0.23	0.65	1
Poor	LDG	ISG20	0.025	0.85	1
Poor	LDG	ISG20L2	-0.12	0.0059	0.31
Poor	LDG	ISL2	-0.11	0.23	0.91
Poor	LDG	ISOC1	-0.077	0.83	1
Poor	LDG	IST1	-0.034	0.27	0.92
Poor	LDG	ISY1	-0.067	0.42	0.99
Poor	LDG	ISYNA1	0.21	0.36	0.97
Poor	LDG	ITCH	0.11	0.085	0.73
Poor	LDG	ITFG1	0.095	0.16	0.84
Poor	LDG	ITFG2	-0.036	0.76	1
Poor	LDG	ITFG3	0.016	0.87	1
Poor	LDG	ITGA1	-0.018	0.92	1
Poor	LDG	ITGA2B	-0.37	0.46	0.99
Poor	LDG	ITGA4	-0.11	0.65	1
Poor	LDG	ITGA5	-0.0089	0.93	1
Poor	LDG	ITGA6	0.34	0.2	0.88
Poor	LDG	ITGAD	0.44	0.26	0.91
Poor	LDG	ITGAE	0.074	0.36	0.97
Poor	LDG	ITGAL	0.055	0.47	0.99
Poor	LDG	ITGAM	0.038	0.61	1
Poor	LDG	ITGAV	0.11	0.51	1
Poor	LDG	ITGAX	-0.0018	0.98	1
Poor	LDG	ITGB1	0.027	0.86	1
Poor	LDG	ITGB1BP1	0.097	0.33	0.96
Poor	LDG	ITGB2	0.0012	0.98	1
Poor	LDG	ITGB2-AS1	-0.097	0.21	0.89
Poor	LDG	ITGB3	-0.091	0.89	1
Poor	LDG	ITGB3BP	-0.34	0.038	0.61
Poor	LDG	ITGB4	0.12	0.68	1
Poor	LDG	ITGB5	0.9	0.05	0.65
Poor	LDG	ITGB7	-0.057	0.83	1
Poor	LDG	ITIH4	-0.21	0.22	0.89
Poor	LDG	ITK	0.17	0.49	1
Poor	LDG	ITM2A	0.23	0.34	0.96
Poor	LDG	ITM2B	-0.049	0.39	0.98
Poor	LDG	ITM2C	-0.37	0.34	0.96
Poor	LDG	ITPA	0.63	1	1
Poor	LDG	ITPK1	0.057	0.58	1
Poor	LDG	ITPK1-AS1	0.055	0.76	1
Poor	LDG	ITPKB	0.068	0.42	0.99
Poor	LDG	ITPKB-IT1	0.018	0.9	1
Poor	LDG	ITPKC	0.078	0.41	0.99
Poor	LDG	ITPR1	0.11	0.21	0.89
Poor	LDG	ITPR2	-0.03	0.81	1
Poor	LDG	ITPR3	0.18	0.54	1
Poor	LDG	ITPRIP	0.027	0.73	1
Poor	LDG	ITPRIPL2	0.56	0.045	0.64
Poor	LDG	ITSN1	-0.093	0.73	1
Poor	LDG	ITSN2	0.048	0.2	0.88
Poor	LDG	IVD	-0.039	0.92	1
Poor	LDG	IVNS1ABP	-0.077	0.17	0.86
Poor	LDG	IWS1	-0.037	0.41	0.99
Poor	LDG	JADE1	0.028	0.86	1
Poor	LDG	JADE2	0.16	0.3	0.94
Poor	LDG	JAG1	-0.09	0.62	1
Poor	LDG	JAGN1	-0.042	0.6	1
Poor	LDG	JAK1	-0.0088	0.85	1
Poor	LDG	JAK2	0.045	0.67	1
Poor	LDG	JAK3	-0.0072	0.95	1
Poor	LDG	JAKMIP1	0.21	0.65	1
Poor	LDG	JAM3	0.56	1	1
Poor	LDG	JARID2	0.19	0.14	0.83
Poor	LDG	JAZF1	-0.0097	0.92	1
Poor	LDG	JCHAIN	NA	NA	NA
Poor	LDG	JDP2	0.096	0.47	0.99
Poor	LDG	JHDM1D-AS1	0.0011	0.99	1
Poor	LDG	JKAMP	-0.074	0.15	0.83
Poor	LDG	JMJD1C	0.079	0.54	1
Poor	LDG	JMJD1C-AS1	0.084	1	1
Poor	LDG	JMJD6	-0.27	0.0068	0.33
Poor	LDG	JMJD7	0.26	0.16	0.84
Poor	LDG	JMJD8	-0.37	0.12	0.79
Poor	LDG	JMY	-0.0035	0.99	1
Poor	LDG	JOSD1	-0.51	1	1
Poor	LDG	JOSD2	0.14	0.3	0.94
Poor	LDG	JPX	0.16	0.34	0.96
Poor	LDG	JRK	-0.12	0.5	1
Poor	LDG	JRKL	0.08	0.43	0.99
Poor	LDG	JTB	0.042	0.43	0.99
Poor	LDG	JUN	0.0012	0.99	1
Poor	LDG	JUNB	-0.17	0.15	0.83
Poor	LDG	JUND	-0.25	0.09	0.74
Poor	LDG	JUP	0.34	0.45	0.99
Poor	LDG	KANK1	0.086	0.88	1
Poor	LDG	KANSL1	-0.14	0.097	0.76
Poor	LDG	KANSL1-AS1	-0.034	0.83	1
Poor	LDG	KANSL1L	-0.17	0.25	0.91
Poor	LDG	KANSL2	-0.021	0.81	1
Poor	LDG	KANSL3	0.23	0.032	0.58
Poor	LDG	KARS	-0.13	0.3	0.94
Poor	LDG	KAT2A	0.44	0.05	0.65
Poor	LDG	KAT2B	0.024	0.78	1
Poor	LDG	KAT5	-0.03	0.67	1
Poor	LDG	KAT6A	-7.50E-05	1	1
Poor	LDG	KAT6B	0.075	0.53	1
Poor	LDG	KAT7	0.047	0.47	0.99
Poor	LDG	KAT8	-0.053	0.45	0.99
Poor	LDG	KATNA1	0.062	0.41	0.99
Poor	LDG	KATNB1	-0.017	0.77	1
Poor	LDG	KATNBL1	-0.23	0.049	0.65
Poor	LDG	KAZN	0.11	0.43	0.99
Poor	LDG	KBTBD11	0.091	0.56	1
Poor	LDG	KBTBD2	-0.067	0.16	0.85
Poor	LDG	KBTBD3	-0.11	0.42	0.99
Poor	LDG	KBTBD4	-0.058	0.35	0.96
Poor	LDG	KBTBD6	0.2	0.62	1
Poor	LDG	KBTBD7	0.00041	1	1
Poor	LDG	KBTBD8	-0.11	0.71	1
Poor	LDG	KCMF1	-0.091	1	1
Poor	LDG	KCNA3	0.37	0.22	0.9
Poor	LDG	KCNAB2	0.0012	0.99	1
Poor	LDG	KCNAB3	0.084	0.69	1
Poor	LDG	KCND1	0.047	0.85	1
Poor	LDG	KCNE1	0.2	0.39	0.98
Poor	LDG	KCNE3	0.2	0.036	0.6
Poor	LDG	KCNH3	-0.23	0.4	0.98
Poor	LDG	KCNH7	-0.023	1	1
Poor	LDG	KCNJ13	0.0046	0.99	1
Poor	LDG	KCNJ15	-0.16	0.048	0.65
Poor	LDG	KCNJ2	0.1	0.58	1
Poor	LDG	KCNJ2-AS1	0.08	0.58	1
Poor	LDG	KCNK6	-0.017	0.84	1
Poor	LDG	KCNN4	0.61	0.1	0.76
Poor	LDG	KCNQ1	0.047	0.57	1
Poor	LDG	KCNQ1OT1	-0.27	0.19	0.87
Poor	LDG	KCNRG	-0.13	0.33	0.95
Poor	LDG	KCNS1	-0.72	0.032	0.58
Poor	LDG	KCTD10	0.037	0.61	1
Poor	LDG	KCTD12	-0.12	0.33	0.96
Poor	LDG	KCTD13	-0.017	0.78	1
Poor	LDG	KCTD18	0.1	0.23	0.91
Poor	LDG	KCTD2	-0.1	0.095	0.75
Poor	LDG	KCTD20	0.048	0.54	1
Poor	LDG	KCTD21	0.059	0.34	0.96
Poor	LDG	KCTD5	0.076	0.059	0.67
Poor	LDG	KCTD6	0.042	0.86	1
Poor	LDG	KCTD7	0.074	0.68	1
Poor	LDG	KCTD9	-0.06	0.61	1
Poor	LDG	KDELC2	0.41	0.58	1
Poor	LDG	KDELR1	-0.0069	0.97	1
Poor	LDG	KDELR2	-0.021	0.77	1
Poor	LDG	KDM1A	0.13	0.68	1
Poor	LDG	KDM1B	-0.17	0.23	0.91
Poor	LDG	KDM2A	-0.057	0.66	1
Poor	LDG	KDM2B	0.16	0.16	0.85
Poor	LDG	KDM3A	0.061	0.31	0.94
Poor	LDG	KDM3B	-0.048	0.43	0.99
Poor	LDG	KDM4A	-0.041	0.73	1
Poor	LDG	KDM4B	0.052	0.51	1
Poor	LDG	KDM4C	-0.034	0.82	1
Poor	LDG	KDM5A	0.017	0.65	1
Poor	LDG	KDM5B	0.091	1	1
Poor	LDG	KDM5C	-0.064	0.24	0.91
Poor	LDG	KDM6A	0.003	0.96	1
Poor	LDG	KDM6B	-0.048	0.63	1
Poor	LDG	KDM7A	0.086	0.38	0.97
Poor	LDG	KDM8	0.042	0.89	1
Poor	LDG	KDSR	-0.31	0.14	0.82
Poor	LDG	KEAP1	0.2	1	1
Poor	LDG	KHDRBS1	0.024	0.6	1
Poor	LDG	KHNYN	-0.026	0.77	1
Poor	LDG	KHSRP	-0.057	0.67	1
Poor	LDG	KIAA0020	-0.041	0.89	1
Poor	LDG	KIAA0040	0.0065	0.93	1
Poor	LDG	KIAA0100	-0.04	0.71	1
Poor	LDG	KIAA0141	0.038	0.53	1
Poor	LDG	KIAA0195	0.053	0.71	1
Poor	LDG	KIAA0196	0.054	0.54	1
Poor	LDG	KIAA0226	0.082	0.62	1
Poor	LDG	KIAA0226L	-0.18	0.11	0.78
Poor	LDG	KIAA0232	0.055	0.45	0.99
Poor	LDG	KIAA0319	0.11	0.44	0.99
Poor	LDG	KIAA0319L	0.079	0.5	1
Poor	LDG	KIAA0355	-0.1	0.38	0.97
Poor	LDG	KIAA0368	0.057	0.55	1
Poor	LDG	KIAA0391	0.14	0.44	0.99
Poor	LDG	KIAA0430	0.089	0.12	0.81
Poor	LDG	KIAA0513	0.058	0.49	1
Poor	LDG	KIAA0556	0.028	0.86	1
Poor	LDG	KIAA0586	0.33	0.018	0.49
Poor	LDG	KIAA0753	0.14	0.12	0.81
Poor	LDG	KIAA0825	-0.13	0.29	0.94
Poor	LDG	KIAA0895L	0.56	0.14	0.82
Poor	LDG	KIAA0907	-0.082	0.25	0.91
Poor	LDG	KIAA0922	0.089	0.32	0.95
Poor	LDG	KIAA0930	0.035	0.8	1
Poor	LDG	KIAA1033	0.049	0.37	0.97
Poor	LDG	KIAA1107	0.18	0.36	0.97
Poor	LDG	KIAA1109	0.13	0.25	0.91
Poor	LDG	KIAA1143	0.039	0.55	1
Poor	LDG	KIAA1147	0.22	0.54	1
Poor	LDG	KIAA1191	0.034	0.73	1
Poor	LDG	KIAA1211L	-0.046	0.82	1
Poor	LDG	KIAA1257	-0.1	0.33	0.96
Poor	LDG	KIAA1279	0.13	0.38	0.97
Poor	LDG	KIAA1324	0.028	0.91	1
Poor	LDG	KIAA1328	0.13	0.52	1
Poor	LDG	KIAA1407	0.12	0.33	0.95
Poor	LDG	KIAA1429	-0.13	0.2	0.88
Poor	LDG	KIAA1468	0.1	0.13	0.81
Poor	LDG	KIAA1551	0.05	0.56	1
Poor	LDG	KIAA1683	-0.77	0.0028	0.22
Poor	LDG	KIAA1715	0.26	0.035	0.6
Poor	LDG	KIAA1804	0.13	0.68	1
Poor	LDG	KIAA1841	-0.02	0.82	1
Poor	LDG	KIAA1919	0.15	0.6	1
Poor	LDG	KIAA1958	0.15	0.64	1
Poor	LDG	KIAA2013	0.13	0.088	0.74
Poor	LDG	KIAA2018	-0.078	0.33	0.95
Poor	LDG	KIAA2026	-0.0042	0.96	1
Poor	LDG	KIDINS220	0.05	0.55	1
Poor	LDG	KIF11	0.26	1	1
Poor	LDG	KIF13A	0.061	0.32	0.95
Poor	LDG	KIF13B	0.16	0.15	0.84
Poor	LDG	KIF16B	0.25	0.26	0.92
Poor	LDG	KIF1B	-0.098	0.38	0.97
Poor	LDG	KIF1C	0.045	0.73	1
Poor	LDG	KIF20B	0.27	0.33	0.95
Poor	LDG	KIF21A	0.97	0.029	0.57
Poor	LDG	KIF21B	-0.022	0.85	1
Poor	LDG	KIF22	-0.0027	0.98	1
Poor	LDG	KIF23	0.27	0.4	0.98
Poor	LDG	KIF24	-0.15	0.74	1
Poor	LDG	KIF27	-0.083	0.54	1
Poor	LDG	KIF2A	-0.054	0.4	0.98
Poor	LDG	KIF3A	0.16	0.47	0.99
Poor	LDG	KIF3B	-0.13	0.36	0.97
Poor	LDG	KIF3C	-0.066	0.54	1
Poor	LDG	KIF5B	-0.023	0.67	1
Poor	LDG	KIF9	-0.31	0.0075	0.35
Poor	LDG	KIF9-AS1	0.21	0.15	0.84
Poor	LDG	KIFAP3	-0.16	0.17	0.86
Poor	LDG	KIFC3	0.12	0.74	1
Poor	LDG	KIN	0.075	0.12	0.8
Poor	LDG	KIR3DL2	-0.54	0.31	0.94
Poor	LDG	KIT	0.33	0.38	0.97
Poor	LDG	KIZ	-0.045	0.33	0.96
Poor	LDG	KL	0.29	0.62	1
Poor	LDG	KLC1	-0.0083	0.81	1
Poor	LDG	KLC4	-0.0035	0.97	1
Poor	LDG	KLF10	-0.34	0.15	0.84
Poor	LDG	KLF11	-0.34	0.14	0.82
Poor	LDG	KLF12	0.47	0.065	0.69
Poor	LDG	KLF13	-0.018	0.85	1
Poor	LDG	KLF16	-0.24	0.16	0.84
Poor	LDG	KLF2	-0.23	0.0084	0.35
Poor	LDG	KLF3	-0.035	0.45	0.99
Poor	LDG	KLF4	-0.68	0.055	0.66
Poor	LDG	KLF5	-0.049	0.77	1
Poor	LDG	KLF6	0.041	0.52	1
Poor	LDG	KLF7	-0.12	0.34	0.96
Poor	LDG	KLF9	0.28	0.43	0.99
Poor	LDG	KLHDC10	-0.19	0.21	0.89
Poor	LDG	KLHDC2	-0.044	0.56	1
Poor	LDG	KLHDC3	0.16	0.26	0.92
Poor	LDG	KLHDC4	0.19	0.58	1
Poor	LDG	KLHDC7B	0.23	1	1
Poor	LDG	KLHDC8B	0.041	0.88	1
Poor	LDG	KLHL11	0.098	0.45	0.99
Poor	LDG	KLHL12	-0.0029	1	1
Poor	LDG	KLHL15	-0.012	0.94	1
Poor	LDG	KLHL17	-0.16	0.31	0.94
Poor	LDG	KLHL18	0.12	1	1
Poor	LDG	KLHL2	0.0028	0.98	1
Poor	LDG	KLHL20	-0.022	0.86	1
Poor	LDG	KLHL21	-0.027	0.75	1
Poor	LDG	KLHL22	0.059	0.43	0.99
Poor	LDG	KLHL24	0.048	0.27	0.93
Poor	LDG	KLHL26	0.086	0.5	1
Poor	LDG	KLHL28	-0.25	1	1
Poor	LDG	KLHL36	0.072	0.46	0.99
Poor	LDG	KLHL42	0.61	0.032	0.58
Poor	LDG	KLHL5	-0.04	0.83	1
Poor	LDG	KLHL6	0.13	0.36	0.97
Poor	LDG	KLHL6-AS1	-0.25	0.22	0.89
Poor	LDG	KLHL7	0.16	0.013	0.42
Poor	LDG	KLHL8	0.13	0.43	0.99
Poor	LDG	KLHL9	0.12	0.12	0.8
Poor	LDG	KLLN	-0.17	0.42	0.99
Poor	LDG	KLRB1	0.91	1	1
Poor	LDG	KLRC1	-0.34	0.45	0.99
Poor	LDG	KLRD1	-0.071	0.83	1
Poor	LDG	KLRF1	-0.17	0.64	1
Poor	LDG	KLRG1	0.38	0.36	0.97
Poor	LDG	KMO	0.28	0.47	0.99
Poor	LDG	KMT2A	0.28	0.095	0.75
Poor	LDG	KMT2B	-0.089	0.23	0.91
Poor	LDG	KMT2C	0.086	0.16	0.84
Poor	LDG	KMT2D	-0.054	0.58	1
Poor	LDG	KMT2E	0.00083	0.99	1
Poor	LDG	KMT2E-AS1	-0.088	0.45	0.99
Poor	LDG	KNSTRN	0.019	0.94	1
Poor	LDG	KNTC1	-0.73	1	1
Poor	LDG	KPNA1	-0.05	0.57	1
Poor	LDG	KPNA2	0.084	0.77	1
Poor	LDG	KPNA3	0.12	0.29	0.94
Poor	LDG	KPNA4	-0.064	0.4	0.98
Poor	LDG	KPNA5	0.11	0.76	1
Poor	LDG	KPNA6	0.028	0.66	1
Poor	LDG	KPNB1	-0.013	0.89	1
Poor	LDG	KPTN	0.054	0.8	1
Poor	LDG	KRAS	-0.038	0.59	1
Poor	LDG	KRBA2	0.13	0.34	0.96
Poor	LDG	KRBOX4	-0.31	0.0021	0.21
Poor	LDG	KRCC1	-0.041	0.61	1
Poor	LDG	KREMEN1	-0.67	0.0058	0.31
Poor	LDG	KRI1	0.11	0.52	1
Poor	LDG	KRIT1	0.036	0.63	1
Poor	LDG	KRR1	-0.09	0.27	0.92
Poor	LDG	KRT10	0.0057	0.96	1
Poor	LDG	KRT23	-0.11	0.15	0.83
Poor	LDG	KRTCAP2	0.091	0.26	0.92
Poor	LDG	KSR1	0.069	0.71	1
Poor	LDG	KTN1	-0.0032	0.98	1
Poor	LDG	KXD1	-0.0049	0.91	1
Poor	LDG	KY	-0.041	0.84	1
Poor	LDG	KYNU	-0.25	1	1
Poor	LDG	L3HYPDH	0.14	0.38	0.97
Poor	LDG	L3MBTL1	0.26	0.29	0.94
Poor	LDG	L3MBTL2	0.01	1	1
Poor	LDG	L3MBTL3	-0.032	0.83	1
Poor	LDG	LACC1	-0.41	0.086	0.74
Poor	LDG	LACTB	-0.18	0.08	0.72
Poor	LDG	LACTB2	-0.095	1	1
Poor	LDG	LAG3	0.41	0.14	0.82
Poor	LDG	LAIR1	0.26	0.37	0.97
Poor	LDG	LAIR2	-0.85	0.058	0.67
Poor	LDG	LAMB1	0.18	0.32	0.95
Poor	LDG	LAMB3	-0.3	0.13	0.81
Poor	LDG	LAMP1	-0.27	0.0011	0.18
Poor	LDG	LAMP2	0.0063	0.89	1
Poor	LDG	LAMP3	-0.16	0.7	1
Poor	LDG	LAMTOR1	-0.033	1	1
Poor	LDG	LAMTOR2	0.088	0.2	0.88
Poor	LDG	LAMTOR3	-0.096	0.17	0.85
Poor	LDG	LAMTOR4	0.078	0.32	0.95
Poor	LDG	LAMTOR5	-0.11	0.29	0.94
Poor	LDG	LANCL1	0.11	0.76	1
Poor	LDG	LANCL2	-0.37	0.16	0.84
Poor	LDG	LAP3	-0.14	0.71	1
Poor	LDG	LAPTM4A	-0.15	0.044	0.64
Poor	LDG	LAPTM5	-0.11	0.092	0.75
Poor	LDG	LARP1	-0.1	0.35	0.96
Poor	LDG	LARP1B	0.038	0.86	1
Poor	LDG	LARP4	0.062	0.73	1
Poor	LDG	LARP4B	0.075	0.26	0.91
Poor	LDG	LARP7	-0.06	0.27	0.92
Poor	LDG	LARS	0.34	0.16	0.84
Poor	LDG	LARS2	0.075	0.65	1
Poor	LDG	LAS1L	-0.0067	0.98	1
Poor	LDG	LASP1	-0.05	0.37	0.97
Poor	LDG	LAT	-0.073	0.82	1
Poor	LDG	LAT2	0.024	0.72	1
Poor	LDG	LATS1	0.016	0.86	1
Poor	LDG	LATS2	-0.087	0.33	0.95
Poor	LDG	LAX1	0.64	0.027	0.56
Poor	LDG	LBH	0.42	0.011	0.4
Poor	LDG	LBR	-0.033	0.69	1
Poor	LDG	LCAT	-0.22	0.19	0.87
Poor	LDG	LCK	0.079	0.77	1
Poor	LDG	LCLAT1	0.045	1	1
Poor	LDG	LCMT1	-0.07	0.45	0.99
Poor	LDG	LCMT2	0.15	0.65	1
Poor	LDG	LCN2	0.64	0.34	0.96
Poor	LDG	LCOR	0.0035	0.96	1
Poor	LDG	LCORL	0.019	0.84	1
Poor	LDG	LCP1	0.011	0.84	1
Poor	LDG	LCP2	-0.09	0.24	0.91
Poor	LDG	LDAH	0.5	0.4	0.98
Poor	LDG	LDB1	0.047	0.3	0.94
Poor	LDG	LDHA	0.025	0.87	1
Poor	LDG	LDHAL6A	-0.086	0.68	1
Poor	LDG	LDHB	0.066	0.78	1
Poor	LDG	LDLR	0.014	0.97	1
Poor	LDG	LDLRAD4	0.067	0.69	1
Poor	LDG	LDLRAP1	0.33	0.21	0.89
Poor	LDG	LDOC1L	0.39	0.55	1
Poor	LDG	LEF1	0.22	0.44	0.99
Poor	LDG	LEMD2	0.066	0.3	0.94
Poor	LDG	LEMD3	0.087	0.19	0.87
Poor	LDG	LENG1	0.11	0.19	0.87
Poor	LDG	LENG8	-0.011	0.91	1
Poor	LDG	LENG8-AS1	0.24	0.18	0.86
Poor	LDG	LEO1	0.057	0.61	1
Poor	LDG	LEP	0.12	0.47	0.99
Poor	LDG	LEPR	-0.035	0.9	1
Poor	LDG	LEPROT	0.00079	0.99	1
Poor	LDG	LEPROTL1	-0.02	0.85	1
Poor	LDG	LETM1	0.19	0.6	1
Poor	LDG	LETM2	-0.07	0.67	1
Poor	LDG	LETMD1	0.17	0.15	0.84
Poor	LDG	LFNG	-0.094	0.71	1
Poor	LDG	LGALS1	0.44	0.09	0.74
Poor	LDG	LGALS12	0.12	0.76	1
Poor	LDG	LGALS3	0.093	0.58	1
Poor	LDG	LGALS3BP	0.24	0.65	1
Poor	LDG	LGALS8	-0.025	0.81	1
Poor	LDG	LGALS9	-0.1	0.57	1
Poor	LDG	LGALS9C	-0.21	0.27	0.92
Poor	LDG	LGALSL	-0.063	1	1
Poor	LDG	LGMN	-0.26	0.26	0.91
Poor	LDG	LGSN	0.47	0.25	0.91
Poor	LDG	LHFPL2	0.033	0.88	1
Poor	LDG	LHFPL4	0.02	0.94	1
Poor	LDG	LHPP	0.0036	0.98	1
Poor	LDG	LHX4-AS1	-0.1	0.69	1
Poor	LDG	LIAS	-0.042	0.79	1
Poor	LDG	LIG1	0.38	0.21	0.89
Poor	LDG	LIG3	-0.051	0.57	1
Poor	LDG	LIG4	-0.05	0.52	1
Poor	LDG	LILRA1	-0.079	0.19	0.87
Poor	LDG	LILRA2	0.02	0.78	1
Poor	LDG	LILRA4	0.13	0.41	0.99
Poor	LDG	LILRA5	-0.13	0.24	0.91
Poor	LDG	LILRA6	-0.14	0.083	0.73
Poor	LDG	LILRB1	-0.79	0.048	0.65
Poor	LDG	LILRB2	-0.25	0.0003	0.11
Poor	LDG	LILRB3	-0.2	0.021	0.5
Poor	LDG	LIMA1	0.15	0.75	1
Poor	LDG	LIMD1	-0.23	0.071	0.7
Poor	LDG	LIMD2	0.058	0.47	0.99
Poor	LDG	LIME1	0.18	0.16	0.84
Poor	LDG	LIMK1	-0.36	0.19	0.87
Poor	LDG	LIMK2	-0.12	0.38	0.97
Poor	LDG	LIMS1	0.16	0.33	0.95
Poor	LDG	LIN37	0.056	1	1
Poor	LDG	LIN52	0.11	0.44	0.99
Poor	LDG	LIN54	-0.036	0.6	1
Poor	LDG	LIN7A	-0.0067	0.92	1
Poor	LDG	LIN7C	-0.0038	0.96	1
Poor	LDG	LIN9	-0.27	0.33	0.95
Poor	LDG	LINC-PINT	-0.057	0.47	0.99
Poor	LDG	LINC00094	-0.049	0.81	1
Poor	LDG	LINC00115	-0.19	0.2	0.88
Poor	LDG	LINC00152	0.029	0.82	1
Poor	LDG	LINC00167	-0.24	0.1	0.77
Poor	LDG	LINC00173	-0.54	6.80E-06	0.025
Poor	LDG	LINC00174	-0.074	0.73	1
Poor	LDG	LINC00189	-0.36	0.15	0.84
Poor	LDG	LINC00211	0.16	0.23	0.9
Poor	LDG	LINC00243	-0.066	0.7	1
Poor	LDG	LINC00260	0.049	0.84	1
Poor	LDG	LINC00265	0.058	0.73	1
Poor	LDG	LINC00282	-0.21	0.095	0.75
Poor	LDG	LINC00294	-0.073	0.85	1
Poor	LDG	LINC00309	-0.38	0.079	0.72
Poor	LDG	LINC00324	-0.1	0.096	0.76
Poor	LDG	LINC00339	-0.18	0.32	0.95
Poor	LDG	LINC00398	0.4	0.057	0.67
Poor	LDG	LINC00467	-0.037	0.82	1
Poor	LDG	LINC00476	-0.15	0.42	0.99
Poor	LDG	LINC00487	0.44	0.55	1
Poor	LDG	LINC00493	-0.058	0.63	1
Poor	LDG	LINC00528	-0.26	0.21	0.89
Poor	LDG	LINC00593	0.031	0.88	1
Poor	LDG	LINC00623	-0.056	0.62	1
Poor	LDG	LINC00639	0.047	0.82	1
Poor	LDG	LINC00641	-0.51	1	1
Poor	LDG	LINC00649	0.46	0.12	0.81
Poor	LDG	LINC00657	0.012	0.89	1
Poor	LDG	LINC00662	-0.13	0.64	1
Poor	LDG	LINC00664	-0.26	0.53	1
Poor	LDG	LINC00667	0.37	1	1
Poor	LDG	LINC00671	0.19	0.44	0.99
Poor	LDG	LINC00672	-0.094	0.54	1
Poor	LDG	LINC00674	-0.11	0.098	0.76
Poor	LDG	LINC00676	0.18	0.9	1
Poor	LDG	LINC00847	-0.13	0.27	0.93
Poor	LDG	LINC00852	-0.32	0.09	0.74
Poor	LDG	LINC00861	0.15	0.59	1
Poor	LDG	LINC00869	0.16	0.056	0.67
Poor	LDG	LINC00877	-0.33	0.16	0.85
Poor	LDG	LINC00884	-0.98	0.0092	0.37
Poor	LDG	LINC00893	-0.063	0.71	1
Poor	LDG	LINC00894	0.029	0.85	1
Poor	LDG	LINC00899	0.064	0.65	1
Poor	LDG	LINC00909	-0.13	1	1
Poor	LDG	LINC00910	0.047	0.64	1
Poor	LDG	LINC00921	0.045	0.58	1
Poor	LDG	LINC00926	-0.28	0.51	1
Poor	LDG	LINC00936	-0.25	0.085	0.73
Poor	LDG	LINC00937	0.12	0.49	1
Poor	LDG	LINC00938	0.3	0.089	0.74
Poor	LDG	LINC00945	0.14	0.46	0.99
Poor	LDG	LINC00954	-0.09	0.55	1
Poor	LDG	LINC00957	-0.14	0.37	0.97
Poor	LDG	LINC00963	0.068	0.62	1
Poor	LDG	LINC00968	0.54	0.002	0.21
Poor	LDG	LINC00969	0.16	0.35	0.96
Poor	LDG	LINC00998	0.57	0.18	0.86
Poor	LDG	LINC00999	-0.15	0.29	0.94
Poor	LDG	LINC01000	0.049	0.7	1
Poor	LDG	LINC01001	-0.027	0.86	1
Poor	LDG	LINC01002	-0.68	1	1
Poor	LDG	LINC01003	0.11	0.23	0.91
Poor	LDG	LINC01004	-0.093	0.56	1
Poor	LDG	LINC01011	-0.19	0.28	0.93
Poor	LDG	LINC01032	-0.78	0.047	0.65
Poor	LDG	LINC01061	0.0034	0.99	1
Poor	LDG	LINC01089	0.13	0.3	0.94
Poor	LDG	LINC01093	0.15	0.34	0.96
Poor	LDG	LINC01094	-0.65	0.016	0.46
Poor	LDG	LINC01126	0.24	0.19	0.87
Poor	LDG	LINC01127	0.072	0.53	1
Poor	LDG	LINC01128	0.32	0.44	0.99
Poor	LDG	LINC01136	-0.32	0.037	0.61
Poor	LDG	LINC01137	0.22	1	1
Poor	LDG	LINC01138	0.11	0.42	0.99
Poor	LDG	LINC01176	0.13	0.4	0.98
Poor	LDG	LINC01220	-0.35	0.0031	0.23
Poor	LDG	LINC01232	0.28	0.29	0.94
Poor	LDG	LINC01270	-0.33	1	1
Poor	LDG	LINC01271	0.05	0.8	1
Poor	LDG	LINC01272	-0.15	0.048	0.65
Poor	LDG	LINC01278	0.36	0.41	0.99
Poor	LDG	LINC01279	-0.33	0.43	0.99
Poor	LDG	LINC01347	-0.14	0.71	1
Poor	LDG	LINC01353	-0.31	0.02	0.5
Poor	LDG	LINC01359	0.086	0.6	1
Poor	LDG	LINC01366	0.033	0.92	1
Poor	LDG	LINC01410	-0.073	0.68	1
Poor	LDG	LINC01420	0.59	0.016	0.46
Poor	LDG	LINC01481	-0.12	0.34	0.96
Poor	LDG	LINC01503	-0.012	1	1
Poor	LDG	LINC01504	0.076	0.74	1
Poor	LDG	LINC01506	-0.018	0.85	1
Poor	LDG	LINC01531	0.1	0.76	1
Poor	LDG	LINC01547	0.23	0.23	0.91
Poor	LDG	LINC01560	-0.11	0.63	1
Poor	LDG	LINC01573	0.17	0.38	0.97
Poor	LDG	LINC01578	-0.019	0.75	1
Poor	LDG	LINGO3	0.082	0.41	0.98
Poor	LDG	LINS	0.044	0.42	0.99
Poor	LDG	LIPA	0.015	0.96	1
Poor	LDG	LIPN	-0.065	0.47	0.99
Poor	LDG	LIPT1	-0.29	0.026	0.55
Poor	LDG	LITAF	-0.039	0.63	1
Poor	LDG	LIX1L	-0.0028	0.98	1
Poor	LDG	LLGL2	0.065	0.82	1
Poor	LDG	LLPH	-0.11	0.012	0.41
Poor	LDG	LMAN1	0.27	0.45	0.99
Poor	LDG	LMAN2	0.048	0.2	0.89
Poor	LDG	LMAN2L	-0.017	0.84	1
Poor	LDG	LMBR1	0.09	0.29	0.94
Poor	LDG	LMBR1L	-0.029	0.64	1
Poor	LDG	LMBRD1	-0.076	0.24	0.91
Poor	LDG	LMBRD2	0.22	0.0065	0.32
Poor	LDG	LMF1	0.57	0.062	0.68
Poor	LDG	LMF2	-0.11	0.11	0.79
Poor	LDG	LMNA	-0.61	0.2	0.88
Poor	LDG	LMNB1	-0.23	0.21	0.89
Poor	LDG	LMNB2	0.65	0.0003	0.11
Poor	LDG	LMNTD2	-0.27	0.24	0.91
Poor	LDG	LMO2	-0.073	0.64	1
Poor	LDG	LMO4	0.062	0.61	1
Poor	LDG	LMTK2	0.011	0.92	1
Poor	LDG	LNPEP	0.27	0.005	0.28
Poor	LDG	LNX1	-0.2	0.33	0.96
Poor	LDG	LNX2	-0.19	0.24	0.91
Poor	LDG	LOC100049716	-0.036	0.8	1
Poor	LDG	LOC100128568	-0.79	0.0024	0.22
Poor	LDG	LOC100128770	0.11	0.2	0.88
Poor	LDG	LOC100129034	0.1	0.39	0.98
Poor	LDG	LOC100129550	-0.15	0.4	0.98
Poor	LDG	LOC100129697	-0.2	0.3	0.94
Poor	LDG	LOC100129917	0.15	0.4	0.98
Poor	LDG	LOC100129931	-0.087	0.69	1
Poor	LDG	LOC100130298	0.28	0.13	0.81
Poor	LDG	LOC100130357	-0.44	0.05	0.65
Poor	LDG	LOC100130476	0.037	0.9	1
Poor	LDG	LOC100130744	0.078	0.63	1
Poor	LDG	LOC100130872	0.84	0.054	0.66
Poor	LDG	LOC100131564	0.12	0.32	0.95
Poor	LDG	LOC100132057	0.056	0.64	1
Poor	LDG	LOC100132077	0.055	0.72	1
Poor	LDG	LOC100132356	0.14	0.16	0.84
Poor	LDG	LOC100133091	0.17	0.24	0.91
Poor	LDG	LOC100133331	-0.26	1	1
Poor	LDG	LOC100133669	0.22	0.39	0.98
Poor	LDG	LOC100133985	-0.33	0.058	0.67
Poor	LDG	LOC100268168	-0.3	0.13	0.81
Poor	LDG	LOC100270804	0.006	0.97	1
Poor	LDG	LOC100272216	-0.52	0.21	0.89
Poor	LDG	LOC100288069	0.021	0.9	1
Poor	LDG	LOC100288778	-0.37	0.0071	0.34
Poor	LDG	LOC100288798	-0.35	0.056	0.67
Poor	LDG	LOC100288846	-0.24	0.24	0.91
Poor	LDG	LOC100289230	-0.11	0.4	0.98
Poor	LDG	LOC100289473	-0.3	0.023	0.53
Poor	LDG	LOC100289495	-0.056	0.67	1
Poor	LDG	LOC100289511	-0.31	0.053	0.66
Poor	LDG	LOC100294145	0.12	0.54	1
Poor	LDG	LOC100294362	0.1	0.72	1
Poor	LDG	LOC100303749	0.0014	1	1
Poor	LDG	LOC100419583	0.012	0.94	1
Poor	LDG	LOC100505549	0.0018	0.99	1
Poor	LDG	LOC100505658	-0.26	0.4	0.98
Poor	LDG	LOC100505716	0.0021	0.99	1
Poor	LDG	LOC100505736	0.16	0.46	0.99
Poor	LDG	LOC100506023	0.019	0.86	1
Poor	LDG	LOC100506100	-0.14	0.33	0.96
Poor	LDG	LOC100506142	0.061	0.75	1
Poor	LDG	LOC100506159	0.01	0.96	1
Poor	LDG	LOC100506258	0.31	0.11	0.77
Poor	LDG	LOC100506302	0.24	0.047	0.65
Poor	LDG	LOC100506321	-0.26	0.21	0.89
Poor	LDG	LOC100506548	0.49	0.031	0.58
Poor	LDG	LOC100506585	-0.021	0.93	1
Poor	LDG	LOC100506606	0.15	0.17	0.85
Poor	LDG	LOC100506639	-0.082	0.49	1
Poor	LDG	LOC100506801	-0.29	0.16	0.84
Poor	LDG	LOC100506844	-0.0026	0.97	1
Poor	LDG	LOC100506860	-0.28	0.082	0.72
Poor	LDG	LOC100506985	0.39	0.21	0.89
Poor	LDG	LOC100506990	-0.25	0.19	0.87
Poor	LDG	LOC100507006	-0.0086	0.94	1
Poor	LDG	LOC100507373	-0.059	0.74	1
Poor	LDG	LOC100507577	0.17	0.24	0.91
Poor	LDG	LOC100507634	-0.11	0.62	1
Poor	LDG	LOC100652758	-0.025	0.88	1
Poor	LDG	LOC100996255	0.16	0.3	0.94
Poor	LDG	LOC100996286	0.21	0.63	1
Poor	LDG	LOC100996342	-0.24	0.26	0.92
Poor	LDG	LOC100996351	-0.099	0.75	1
Poor	LDG	LOC100996455	0.15	0.53	1
Poor	LDG	LOC101060091	0.25	0.1	0.77
Poor	LDG	LOC101926933	-0.18	0.23	0.9
Poor	LDG	LOC101927018	-0.31	0.097	0.76
Poor	LDG	LOC101927021	0.14	0.52	1
Poor	LDG	LOC101927027	0.11	0.51	1
Poor	LDG	LOC101927045	-0.29	0.36	0.97
Poor	LDG	LOC101927069	0.045	0.58	1
Poor	LDG	LOC101927131	0.076	0.77	1
Poor	LDG	LOC101927151	-0.33	0.21	0.89
Poor	LDG	LOC101927153	0.15	0.62	1
Poor	LDG	LOC101927178	-0.16	0.45	0.99
Poor	LDG	LOC101927204	0.15	0.58	1
Poor	LDG	LOC101927243	-0.44	0.19	0.87
Poor	LDG	LOC101927257	-0.16	0.65	1
Poor	LDG	LOC101927272	-0.22	0.17	0.85
Poor	LDG	LOC101927472	-0.15	0.51	1
Poor	LDG	LOC101927550	-0.58	0.0074	0.34
Poor	LDG	LOC101927765	0.16	0.36	0.97
Poor	LDG	LOC101927780	-0.12	0.37	0.97
Poor	LDG	LOC101927817	0.21	0.32	0.95
Poor	LDG	LOC101927851	0.11	0.29	0.94
Poor	LDG	LOC101927865	-0.13	0.57	1
Poor	LDG	LOC101927911	0.3	0.2	0.88
Poor	LDG	LOC101927954	0.046	0.71	1
Poor	LDG	LOC101928008	-0.23	0.16	0.84
Poor	LDG	LOC101928034	0.27	0.14	0.83
Poor	LDG	LOC101928093	0.18	0.45	0.99
Poor	LDG	LOC101928227	-0.087	0.79	1
Poor	LDG	LOC101928323	0.1	0.72	1
Poor	LDG	LOC101928461	0.11	1	1
Poor	LDG	LOC101928673	-0.095	0.55	1
Poor	LDG	LOC101928674	-0.071	0.7	1
Poor	LDG	LOC101928767	-0.33	0.15	0.83
Poor	LDG	LOC101928865	-0.11	0.61	1
Poor	LDG	LOC101928988	0.031	0.83	1
Poor	LDG	LOC101929095	0.054	0.74	1
Poor	LDG	LOC101929140	-0.17	0.51	1
Poor	LDG	LOC101929162	-0.0047	0.98	1
Poor	LDG	LOC101929294	0.012	1	1
Poor	LDG	LOC101929297	0.42	0.055	0.66
Poor	LDG	LOC101929331	-0.037	1	1
Poor	LDG	LOC101929412	0.088	0.75	1
Poor	LDG	LOC101929524	0.19	0.45	0.99
Poor	LDG	LOC101929567	-0.1	0.6	1
Poor	LDG	LOC101929709	-0.14	0.42	0.99
Poor	LDG	LOC101929767	-0.32	0.067	0.69
Poor	LDG	LOC102467147	0.33	0.019	0.49
Poor	LDG	LOC102546294	-0.41	0.062	0.68
Poor	LDG	LOC102606465	0.3	0.58	1
Poor	LDG	LOC102723373	0.045	0.76	1
Poor	LDG	LOC102723604	-0.082	0.73	1
Poor	LDG	LOC102723701	-0.18	0.28	0.93
Poor	LDG	LOC102723766	0.15	0.49	1
Poor	LDG	LOC102724163	-0.17	0.38	0.97
Poor	LDG	LOC102724190	0.25	0.1	0.76
Poor	LDG	LOC102724297	-0.06	0.79	1
Poor	LDG	LOC102724323	-0.0094	0.93	1
Poor	LDG	LOC102724552	0.1	0.35	0.96
Poor	LDG	LOC102724814	0.0024	0.99	1
Poor	LDG	LOC103091866	-0.0014	0.99	1
Poor	LDG	LOC103344931	0.4	0.34	0.96
Poor	LDG	LOC103611081	0.15	0.4	0.98
Poor	LDG	LOC105377348	0.17	0.17	0.85
Poor	LDG	LOC105747689	-0.51	1	1
Poor	LDG	LOC113230	0.43	0.019	0.49
Poor	LDG	LOC115110	-0.016	0.89	1
Poor	LDG	LOC145474	-0.58	0.047	0.65
Poor	LDG	LOC146880	-0.13	0.033	0.59
Poor	LDG	LOC148413	0.053	0.38	0.97
Poor	LDG	LOC150776	-0.14	0.27	0.92
Poor	LDG	LOC151475	0.34	1	1
Poor	LDG	LOC153684	-0.032	0.72	1
Poor	LDG	LOC171391	0.21	0.27	0.92
Poor	LDG	LOC202181	0.22	0.068	0.7
Poor	LDG	LOC220729	0.21	0.0016	0.21
Poor	LDG	LOC221946	-0.35	0.12	0.81
Poor	LDG	LOC254896	-0.026	0.86	1
Poor	LDG	LOC283140	0.15	0.67	1
Poor	LDG	LOC283575	-0.0041	0.98	1
Poor	LDG	LOC283788	0.18	0.26	0.92
Poor	LDG	LOC283922	0.1	0.57	1
Poor	LDG	LOC284454	-0.45	0.042	0.63
Poor	LDG	LOC285074	0.0031	0.96	1
Poor	LDG	LOC285696	-0.11	0.63	1
Poor	LDG	LOC285819	0.12	0.6	1
Poor	LDG	LOC285847	0.23	0.71	1
Poor	LDG	LOC286059	-0.034	0.82	1
Poor	LDG	LOC286437	0.18	0.19	0.87
Poor	LDG	LOC339803	-0.6	0.0082	0.35
Poor	LDG	LOC339874	-0.1	0.59	1
Poor	LDG	LOC374443	0.12	0.21	0.89
Poor	LDG	LOC388813	0.16	0.67	1
Poor	LDG	LOC389765	-0.072	0.76	1
Poor	LDG	LOC399715	0.096	0.55	1
Poor	LDG	LOC401320	0.18	0.084	0.73
Poor	LDG	LOC439994	-0.11	0.43	0.99
Poor	LDG	LOC440434	0.0099	0.89	1
Poor	LDG	LOC441081	-0.25	0.56	1
Poor	LDG	LOC441155	0.04	0.84	1
Poor	LDG	LOC441242	-0.11	0.56	1
Poor	LDG	LOC554206	0.37	0.1	0.76
Poor	LDG	LOC554223	NA	NA	NA
Poor	LDG	LOC642361	-0.45	0.061	0.68
Poor	LDG	LOC642852	0.27	0.32	0.95
Poor	LDG	LOC643072	-0.062	0.6	1
Poor	LDG	LOC643802	0.0034	0.97	1
Poor	LDG	LOC644285	0.16	0.57	1
Poor	LDG	LOC644656	-0.2	0.18	0.86
Poor	LDG	LOC645513	0.049	0.65	1
Poor	LDG	LOC646471	-0.54	0.0024	0.22
Poor	LDG	LOC648987	-0.0045	1	1
Poor	LDG	LOC727896	-0.36	1	1
Poor	LDG	LOC728175	-0.12	0.56	1
Poor	LDG	LOC728323	-0.025	0.78	1
Poor	LDG	LOC728392	-0.059	0.65	1
Poor	LDG	LOC728743	-0.0024	0.99	1
Poor	LDG	LOC729083	-0.19	0.31	0.95
Poor	LDG	LOC729218	-0.023	0.85	1
Poor	LDG	LOC729296	-0.45	0.081	0.72
Poor	LDG	LOC729603	-0.28	0.06	0.68
Poor	LDG	LOC729683	0.18	0.13	0.81
Poor	LDG	LOC729737	-0.05	0.76	1
Poor	LDG	LOC731424	-0.12	0.38	0.97
Poor	LDG	LOC93622	0.032	0.88	1
Poor	LDG	LOH12CR1	0.19	0.2	0.88
Poor	LDG	LOH12CR2	-0.33	0.031	0.58
Poor	LDG	LONP1	0.045	0.85	1
Poor	LDG	LONP2	0.16	0.43	0.99
Poor	LDG	LONRF1	-0.05	0.49	1
Poor	LDG	LONRF3	-0.16	0.46	0.99
Poor	LDG	LOXHD1	-0.081	0.71	1
Poor	LDG	LOXL1	-0.04	0.89	1
Poor	LDG	LOXL1-AS1	-0.16	0.6	1
Poor	LDG	LOXL2	-0.24	0.21	0.89
Poor	LDG	LOXL3	-0.14	0.46	0.99
Poor	LDG	LPAR1	0.24	0.18	0.86
Poor	LDG	LPAR2	-0.2	0.054	0.66
Poor	LDG	LPAR5	0.71	0.00095	0.18
Poor	LDG	LPAR6	-0.22	0.4	0.98
Poor	LDG	LPCAT1	0.053	0.42	0.99
Poor	LDG	LPCAT2	-0.14	0.023	0.53
Poor	LDG	LPCAT3	-0.13	0.19	0.87
Poor	LDG	LPCAT4	-0.22	0.0085	0.35
Poor	LDG	LPGAT1	-0.015	0.82	1
Poor	LDG	LPIN1	-0.23	0.37	0.97
Poor	LDG	LPIN2	0.17	0.19	0.87
Poor	LDG	LPP	0.044	0.64	1
Poor	LDG	LPP-AS2	0.14	0.31	0.94
Poor	LDG	LPPR2	-0.067	0.22	0.9
Poor	LDG	LPXN	0.0059	0.95	1
Poor	LDG	LRBA	0.068	0.76	1
Poor	LDG	LRCH1	-0.17	0.42	0.99
Poor	LDG	LRCH3	0.084	0.27	0.92
Poor	LDG	LRCH4	-0.052	0.24	0.91
Poor	LDG	LRFN1	0.16	0.1	0.76
Poor	LDG	LRG1	0.0035	0.97	1
Poor	LDG	LRIF1	-0.045	0.5	1
Poor	LDG	LRIG1	0.13	0.62	1
Poor	LDG	LRIG2	0.035	0.86	1
Poor	LDG	LRMP	-0.11	0.055	0.66
Poor	LDG	LRP10	-0.078	0.13	0.81
Poor	LDG	LRP3	0.39	0.24	0.91
Poor	LDG	LRP5L	-0.079	0.8	1
Poor	LDG	LRP6	0.25	1	1
Poor	LDG	LRP8	0.089	0.84	1
Poor	LDG	LRPAP1	0.034	0.7	1
Poor	LDG	LRPPRC	0.072	0.86	1
Poor	LDG	LRR1	0.0011	0.99	1
Poor	LDG	LRRC14	-0.015	0.9	1
Poor	LDG	LRRC17	-0.57	0.026	0.55
Poor	LDG	LRRC23	-0.037	1	1
Poor	LDG	LRRC25	0.01	0.89	1
Poor	LDG	LRRC28	0.11	0.21	0.89
Poor	LDG	LRRC29	0.14	0.29	0.94
Poor	LDG	LRRC37A2	0.24	1	1
Poor	LDG	LRRC37A3	-0.14	0.36	0.97
Poor	LDG	LRRC37A4P	0.0069	0.97	1
Poor	LDG	LRRC37B	-0.1	0.39	0.98
Poor	LDG	LRRC37BP1	-0.47	0.014	0.43
Poor	LDG	LRRC4	-0.018	0.84	1
Poor	LDG	LRRC40	0.13	0.38	0.97
Poor	LDG	LRRC41	0.081	0.66	1
Poor	LDG	LRRC42	0.093	0.65	1
Poor	LDG	LRRC45	0.22	0.4	0.98
Poor	LDG	LRRC46	0.3	0.13	0.81
Poor	LDG	LRRC47	0.015	0.82	1
Poor	LDG	LRRC57	-0.015	0.85	1
Poor	LDG	LRRC58	-0.066	0.52	1
Poor	LDG	LRRC59	0.056	0.42	0.99
Poor	LDG	LRRC6	-0.29	0.1	0.77
Poor	LDG	LRRC61	0.041	0.66	1
Poor	LDG	LRRC70	-0.28	0.47	0.99
Poor	LDG	LRRC75A	-0.17	0.41	0.99
Poor	LDG	LRRC75A-AS1	0.037	0.86	1
Poor	LDG	LRRC75B	0.33	1	1
Poor	LDG	LRRC8A	0.029	0.71	1
Poor	LDG	LRRC8B	0.1	0.36	0.97
Poor	LDG	LRRC8C	0.078	0.73	1
Poor	LDG	LRRC8D	0.1	0.49	1
Poor	LDG	LRRFIP1	-0.086	0.15	0.83
Poor	LDG	LRRFIP2	-0.03	1	1
Poor	LDG	LRRK1	0.084	0.34	0.96
Poor	LDG	LRRK2	0.063	0.52	1
Poor	LDG	LRRN1	0.2	0.38	0.97
Poor	LDG	LRRN3	0.83	0.054	0.66
Poor	LDG	LRSAM1	0.026	0.73	1
Poor	LDG	LRTOMT	0.083	0.57	1
Poor	LDG	LRWD1	-0.09	1	1
Poor	LDG	LSG1	-0.014	1	1
Poor	LDG	LSM1	-0.087	0.19	0.86
Poor	LDG	LSM10	-0.01	0.86	1
Poor	LDG	LSM12	0.016	0.82	1
Poor	LDG	LSM14A	-0.028	0.33	0.95
Poor	LDG	LSM14B	0.11	0.52	1
Poor	LDG	LSM2	0.029	0.84	1
Poor	LDG	LSM3	-0.026	0.63	1
Poor	LDG	LSM4	0.48	0.0079	0.35
Poor	LDG	LSM5	0.11	0.65	1
Poor	LDG	LSM6	-0.085	0.65	1
Poor	LDG	LSM7	0.2	0.27	0.93
Poor	LDG	LSM8	0.022	0.76	1
Poor	LDG	LSMEM1	-0.17	0.28	0.93
Poor	LDG	LSP1	-0.041	0.59	1
Poor	LDG	LSR	0.16	0.45	0.99
Poor	LDG	LSS	-0.1	0.66	1
Poor	LDG	LST1	-0.02	0.74	1
Poor	LDG	LTA	0.54	0.06	0.67
Poor	LDG	LTA4H	-0.097	0.32	0.95
Poor	LDG	LTB	-0.015	0.81	1
Poor	LDG	LTB4R	0.052	0.63	1
Poor	LDG	LTB4R2	-0.14	0.4	0.98
Poor	LDG	LTBP1	0.18	1	1
Poor	LDG	LTBP2	0.043	0.84	1
Poor	LDG	LTBP3	0.011	0.97	1
Poor	LDG	LTBP4	0.38	0.16	0.84
Poor	LDG	LTBR	-0.025	0.87	1
Poor	LDG	LTF	NA	NA	NA
Poor	LDG	LTN1	0.096	0.072	0.7
Poor	LDG	LTV1	0.062	0.84	1
Poor	LDG	LUC7L	0.069	0.67	1
Poor	LDG	LUC7L2	0.11	0.55	1
Poor	LDG	LUC7L3	0.084	0.18	0.86
Poor	LDG	LUCAT1	-0.044	0.64	1
Poor	LDG	LUNAR1	-0.73	0.0088	0.36
Poor	LDG	LUZP1	-0.074	0.68	1
Poor	LDG	LXN	-0.09	0.35	0.96
Poor	LDG	LY6E	0.04	0.96	1
Poor	LDG	LY6G5B	-0.17	0.25	0.91
Poor	LDG	LY6G5C	-0.22	0.45	0.99
Poor	LDG	LY75	-0.079	0.51	1
Poor	LDG	LY86	-0.53	0.16	0.84
Poor	LDG	LY9	0.48	0.079	0.72
Poor	LDG	LY96	-0.19	0.15	0.84
Poor	LDG	LYAR	0.038	0.71	1
Poor	LDG	LYL1	0.23	0.058	0.67
Poor	LDG	LYN	-0.019	0.8	1
Poor	LDG	LYPD3	0.26	0.31	0.94
Poor	LDG	LYPD8	-0.086	0.56	1
Poor	LDG	LYPLA1	-0.13	0.22	0.9
Poor	LDG	LYPLA2	0.078	0.21	0.89
Poor	LDG	LYPLAL1	0.13	0.31	0.95
Poor	LDG	LYRM1	0.052	0.55	1
Poor	LDG	LYRM2	-0.069	0.51	1
Poor	LDG	LYRM4	-0.058	0.86	1
Poor	LDG	LYRM5	0.081	0.49	1
Poor	LDG	LYRM7	0.11	0.48	0.99
Poor	LDG	LYRM9	-0.12	0.2	0.88
Poor	LDG	LYSMD1	-0.14	0.52	1
Poor	LDG	LYSMD2	-0.021	0.92	1
Poor	LDG	LYSMD3	-0.0014	0.98	1
Poor	LDG	LYSMD4	-0.45	0.0039	0.26
Poor	LDG	LYST	0.12	0.01	0.39
Poor	LDG	LYVE1	0.0043	0.98	1
Poor	LDG	LYZ	-0.013	0.92	1
Poor	LDG	LZIC	0.057	0.5	1
Poor	LDG	LZTFL1	-0.072	0.81	1
Poor	LDG	LZTR1	0.013	0.95	1
Poor	LDG	LZTS2	-0.11	0.8	1
Poor	LDG	M6PR	0.034	0.6	1
Poor	LDG	MAB21L3	-0.18	0.43	0.99
Poor	LDG	MACF1	0.048	0.77	1
Poor	LDG	MAD1L1	0.25	1	1
Poor	LDG	MAD2L1BP	0.14	0.37	0.97
Poor	LDG	MAD2L2	0.029	0.61	1
Poor	LDG	MADCAM1	-0.29	0.069	0.7
Poor	LDG	MADD	0.087	0.47	0.99
Poor	LDG	MAEA	-0.094	0.24	0.91
Poor	LDG	MAF1	0.0093	0.91	1
Poor	LDG	MAFB	-0.73	0.051	0.65
Poor	LDG	MAFF	-0.41	0.031	0.58
Poor	LDG	MAFG	-0.003	0.99	1
Poor	LDG	MAGED1	0.43	0.037	0.61
Poor	LDG	MAGED2	0.15	0.18	0.86
Poor	LDG	MAGEF1	0.29	0.14	0.82
Poor	LDG	MAGEH1	0.61	0.17	0.85
Poor	LDG	MAGI3	-0.37	0.2	0.88
Poor	LDG	MAGIX	-0.09	0.62	1
Poor	LDG	MAGOH	-0.075	0.23	0.91
Poor	LDG	MAGOHB	0.71	0.034	0.59
Poor	LDG	MAGT1	-0.02	0.85	1
Poor	LDG	MAK	-0.055	0.79	1
Poor	LDG	MAK16	0.35	0.063	0.68
Poor	LDG	MAL	0.18	0.57	1
Poor	LDG	MALAT1	-0.031	0.8	1
Poor	LDG	MALSU1	-0.12	0.12	0.79
Poor	LDG	MALT1	0.052	0.42	0.99
Poor	LDG	MAML1	0.081	0.39	0.98
Poor	LDG	MAML2	-0.11	0.61	1
Poor	LDG	MAML3	0.067	0.48	0.99
Poor	LDG	MAN1A1	-0.17	0.31	0.94
Poor	LDG	MAN1A2	-0.13	0.27	0.92
Poor	LDG	MAN1B1	0.12	0.24	0.91
Poor	LDG	MAN1C1	1.2	1	1
Poor	LDG	MAN2A1	0.051	0.64	1
Poor	LDG	MAN2A2	-0.041	0.63	1
Poor	LDG	MAN2B1	-0.09	0.35	0.96
Poor	LDG	MAN2B2	-0.0085	0.93	1
Poor	LDG	MAN2C1	0.3	0.0049	0.28
Poor	LDG	MANBA	0.0069	0.91	1
Poor	LDG	MANBAL	0.059	0.52	1
Poor	LDG	MANEA	-0.26	0.29	0.94
Poor	LDG	MANF	-0.59	0.002	0.21
Poor	LDG	MANSC1	0.069	0.55	1
Poor	LDG	MAOA	3.3	0.0083	0.35
Poor	LDG	MAP1A	-0.28	0.67	1
Poor	LDG	MAP1LC3A	-0.05	0.64	1
Poor	LDG	MAP1LC3B	-0.024	0.7	1
Poor	LDG	MAP1LC3B2	-0.11	0.36	0.97
Poor	LDG	MAP1S	-0.053	0.48	0.99
Poor	LDG	MAP2K1	-0.1	0.41	0.99
Poor	LDG	MAP2K2	0.069	0.15	0.83
Poor	LDG	MAP2K3	0.06	0.18	0.86
Poor	LDG	MAP2K4	-0.057	0.29	0.94
Poor	LDG	MAP2K5	0.41	0.019	0.49
Poor	LDG	MAP2K6	0.1	0.56	1
Poor	LDG	MAP2K7	-0.19	0.23	0.91
Poor	LDG	MAP3K1	0.23	0.054	0.66
Poor	LDG	MAP3K11	-0.099	0.068	0.7
Poor	LDG	MAP3K12	0.25	0.15	0.84
Poor	LDG	MAP3K13	-0.21	0.026	0.55
Poor	LDG	MAP3K14	-0.15	0.071	0.7
Poor	LDG	MAP3K14-AS1	0.21	0.26	0.92
Poor	LDG	MAP3K15	0.0061	0.99	1
Poor	LDG	MAP3K2	0.0072	0.9	1
Poor	LDG	MAP3K3	-0.0024	0.97	1
Poor	LDG	MAP3K4	0.45	0.17	0.86
Poor	LDG	MAP3K5	0.009	0.88	1
Poor	LDG	MAP3K6	0.12	0.28	0.93
Poor	LDG	MAP3K7	-0.051	0.44	0.99
Poor	LDG	MAP3K7CL	-0.2	0.41	0.99
Poor	LDG	MAP3K8	-0.18	0.096	0.76
Poor	LDG	MAP4	0.15	0.2	0.88
Poor	LDG	MAP4K1	0.15	0.65	1
Poor	LDG	MAP4K2	-0.015	0.8	1
Poor	LDG	MAP4K3	0.42	0.093	0.75
Poor	LDG	MAP4K4	0.05	0.5	1
Poor	LDG	MAP4K5	0.44	0.26	0.92
Poor	LDG	MAP6D1	0.28	0.53	1
Poor	LDG	MAP7	-0.18	1	1
Poor	LDG	MAP7D1	-0.14	0.03	0.58
Poor	LDG	MAP7D3	0.11	0.84	1
Poor	LDG	MAPK1	0.0008	0.99	1
Poor	LDG	MAPK13	0.082	0.27	0.92
Poor	LDG	MAPK14	-0.0094	0.9	1
Poor	LDG	MAPK1IP1L	-0.056	0.25	0.91
Poor	LDG	MAPK3	-0.11	0.23	0.91
Poor	LDG	MAPK6	0.099	0.55	1
Poor	LDG	MAPK7	-0.14	0.12	0.81
Poor	LDG	MAPK8	-0.022	0.77	1
Poor	LDG	MAPK8IP3	0.051	0.66	1
Poor	LDG	MAPK9	0.06	0.63	1
Poor	LDG	MAPKAP1	0.074	0.14	0.82
Poor	LDG	MAPKAPK2	-0.43	0.014	0.44
Poor	LDG	MAPKAPK3	0.036	0.53	1
Poor	LDG	MAPKAPK5	-0.074	1	1
Poor	LDG	MAPKAPK5-AS1	0.016	0.87	1
Poor	LDG	MAPKBP1	0.23	0.26	0.92
Poor	LDG	MAPRE1	-0.048	0.46	0.99
Poor	LDG	MAPRE2	-0.099	0.24	0.91
Poor	LDG	MAPRE3	-0.15	0.39	0.98
Poor	LDG	1-Mar	-0.031	0.84	1
Poor	LDG	1-Mar	0.17	0.69	1
Poor	LDG	2-Mar	0.087	0.42	0.99
Poor	LDG	3-Mar	-0.12	0.4	0.98
Poor	LDG	5-Mar	0.009	0.87	1
Poor	LDG	6-Mar	-0.19	0.36	0.97
Poor	LDG	7-Mar	-0.071	0.13	0.81
Poor	LDG	8-Mar	-0.0036	0.93	1
Poor	LDG	MARCKS	-0.24	0.045	0.64
Poor	LDG	MARCKSL1	-0.066	0.51	1
Poor	LDG	MARK2	0.043	0.36	0.97
Poor	LDG	MARK3	0.0072	0.92	1
Poor	LDG	MARK4	-0.026	0.67	1
Poor	LDG	MARS	-0.052	0.24	0.91
Poor	LDG	MASP2	-0.16	0.36	0.97
Poor	LDG	MAST2	0.13	1	1
Poor	LDG	MAST3	-0.15	0.016	0.46
Poor	LDG	MAST4	0.038	0.92	1
Poor	LDG	MASTL	-0.33	0.026	0.55
Poor	LDG	MAT2A	0.23	0.11	0.78
Poor	LDG	MAT2B	-0.024	0.67	1
Poor	LDG	MATK	0.52	1	1
Poor	LDG	MATR3	-0.066	0.2	0.88
Poor	LDG	MAU2	-0.022	0.57	1
Poor	LDG	MAVS	0.007	0.92	1
Poor	LDG	MAX	-0.021	0.75	1
Poor	LDG	MAZ	-0.14	0.31	0.95
Poor	LDG	MB21D1	0.045	0.58	1
Poor	LDG	MBD1	0.069	0.23	0.91
Poor	LDG	MBD2	-0.012	0.89	1
Poor	LDG	MBD3	-0.14	0.55	1
Poor	LDG	MBD4	-0.079	0.077	0.72
Poor	LDG	MBD5	0.21	0.068	0.7
Poor	LDG	MBD6	-0.29	0.012	0.41
Poor	LDG	MBIP	0.037	0.84	1
Poor	LDG	MBLAC1	-0.35	0.082	0.72
Poor	LDG	MBNL1	-0.026	0.72	1
Poor	LDG	MBNL1-AS1	0.24	0.12	0.79
Poor	LDG	MBNL2	-0.12	0.76	1
Poor	LDG	MBNL3	0.45	1	1
Poor	LDG	MBOAT1	-0.074	0.44	0.99
Poor	LDG	MBOAT2	-0.12	0.086	0.74
Poor	LDG	MBOAT4	0.11	0.51	1
Poor	LDG	MBOAT7	-0.11	0.075	0.71
Poor	LDG	MBP	0.047	0.48	0.99
Poor	LDG	MBTD1	0.1	0.18	0.86
Poor	LDG	MBTPS1	0.053	0.45	0.99
Poor	LDG	MBTPS2	0.12	0.6	1
Poor	LDG	MCAT	-0.2	0.12	0.79
Poor	LDG	MCC	0.086	0.54	1
Poor	LDG	MCCC1	0.18	0.16	0.84
Poor	LDG	MCCC2	-0.1	0.77	1
Poor	LDG	MCEE	0.098	0.62	1
Poor	LDG	MCEMP1	0.051	0.81	1
Poor	LDG	MCFD2	0.12	0.43	0.99
Poor	LDG	MCL1	0.071	0.5	1
Poor	LDG	MCM2	0.51	0.078	0.72
Poor	LDG	MCM3	0.3	0.25	0.91
Poor	LDG	MCM3AP	0.13	0.32	0.95
Poor	LDG	MCM4	0.073	0.83	1
Poor	LDG	MCM5	0.079	0.66	1
Poor	LDG	MCM6	0.37	0.17	0.85
Poor	LDG	MCM7	-0.015	0.92	1
Poor	LDG	MCM9	-0.063	0.15	0.84
Poor	LDG	MCMBP	-0.053	0.42	0.99
Poor	LDG	MCOLN1	-0.15	0.12	0.8
Poor	LDG	MCOLN2	0.49	0.12	0.81
Poor	LDG	MCPH1	0.075	0.71	1
Poor	LDG	MCRS1	-0.15	0.0025	0.22
Poor	LDG	MCTP1	-0.058	0.36	0.97
Poor	LDG	MCTP2	-0.089	0.26	0.92
Poor	LDG	MCTS1	-0.018	0.82	1
Poor	LDG	MCU	-0.058	0.21	0.89
Poor	LDG	MCUR1	0.31	0.55	1
Poor	LDG	MDC1	0.36	0.085	0.73
Poor	LDG	MDFIC	0.026	0.93	1
Poor	LDG	MDH1	-0.004	0.97	1
Poor	LDG	MDH2	0.079	0.27	0.93
Poor	LDG	MDK	0.15	0.49	1
Poor	LDG	MDM1	-0.033	0.82	1
Poor	LDG	MDM2	0.00054	1	1
Poor	LDG	MDM4	-0.02	0.78	1
Poor	LDG	MDN1	0.45	0.0035	0.25
Poor	LDG	MDP1	0.18	0.33	0.96
Poor	LDG	ME2	-0.058	0.34	0.96
Poor	LDG	MEA1	0.14	0.036	0.6
Poor	LDG	MEAF6	0.017	0.89	1
Poor	LDG	MECP2	-0.097	1	1
Poor	LDG	MED1	-0.011	0.83	1
Poor	LDG	MED10	-0.099	0.1	0.76
Poor	LDG	MED11	-0.041	0.45	0.99
Poor	LDG	MED12	0.05	0.7	1
Poor	LDG	MED12L	0.034	0.92	1
Poor	LDG	MED13	0.1	0.13	0.81
Poor	LDG	MED13L	0.048	0.61	1
Poor	LDG	MED14	0.089	0.31	0.94
Poor	LDG	MED14OS	-0.59	0.0028	0.22
Poor	LDG	MED15	-0.069	0.23	0.91
Poor	LDG	MED16	0.035	0.58	1
Poor	LDG	MED17	0.075	0.026	0.55
Poor	LDG	MED18	0.094	0.12	0.79
Poor	LDG	MED19	-0.031	0.77	1
Poor	LDG	MED20	-0.11	0.26	0.92
Poor	LDG	MED21	-0.0078	0.9	1
Poor	LDG	MED22	-0.056	0.6	1
Poor	LDG	MED23	0.1	0.43	0.99
Poor	LDG	MED24	0.14	0.53	1
Poor	LDG	MED25	-0.14	0.21	0.89
Poor	LDG	MED26	-0.41	0.0024	0.22
Poor	LDG	MED27	0.18	0.17	0.85
Poor	LDG	MED28	0.014	0.89	1
Poor	LDG	MED29	0.036	0.37	0.97
Poor	LDG	MED30	-0.015	0.84	1
Poor	LDG	MED31	-0.05	0.53	1
Poor	LDG	MED4	0.04	0.38	0.97
Poor	LDG	MED6	-0.096	0.26	0.92
Poor	LDG	MED7	0.024	0.68	1
Poor	LDG	MED8	0.11	0.095	0.75
Poor	LDG	MED9	0.27	0.018	0.49
Poor	LDG	MEF2A	-0.081	0.36	0.97
Poor	LDG	MEF2BNB	-0.035	0.6	1
Poor	LDG	MEF2C	-0.11	0.54	1
Poor	LDG	MEF2D	-0.14	0.054	0.66
Poor	LDG	MEFV	0.14	0.14	0.82
Poor	LDG	MEGF11	-0.041	0.89	1
Poor	LDG	MEGF6	0.039	0.72	1
Poor	LDG	MEGF9	-0.064	0.55	1
Poor	LDG	MEI1	0.052	0.66	1
Poor	LDG	MEMO1	-0.11	0.25	0.91
Poor	LDG	MEN1	0.045	1	1
Poor	LDG	MEPCE	-0.12	0.22	0.9
Poor	LDG	MESDC1	-0.051	0.6	1
Poor	LDG	MESDC2	-0.093	0.4	0.98
Poor	LDG	METAP1	0.091	0.44	0.99
Poor	LDG	METAP2	0.14	0.52	1
Poor	LDG	METRNL	-0.071	0.56	1
Poor	LDG	METTL10	-0.1	0.61	1
Poor	LDG	METTL13	0.15	0.11	0.77
Poor	LDG	METTL14	0.096	0.13	0.81
Poor	LDG	METTL15	0.26	0.14	0.82
Poor	LDG	METTL16	-0.24	0.39	0.98
Poor	LDG	METTL17	0.29	0.055	0.66
Poor	LDG	METTL18	-0.065	0.55	1
Poor	LDG	METTL20	-0.015	0.95	1
Poor	LDG	METTL21A	-0.012	0.93	1
Poor	LDG	METTL22	-0.08	0.2	0.88
Poor	LDG	METTL23	0.12	0.24	0.91
Poor	LDG	METTL25	-0.0083	0.95	1
Poor	LDG	METTL2A	-0.036	0.9	1
Poor	LDG	METTL2B	0.29	1	1
Poor	LDG	METTL3	0.019	0.79	1
Poor	LDG	METTL4	0.049	0.74	1
Poor	LDG	METTL5	0.12	0.47	0.99
Poor	LDG	METTL6	0.19	0.097	0.76
Poor	LDG	METTL7A	0.34	0.38	0.97
Poor	LDG	METTL8	1.1	0.01	0.39
Poor	LDG	METTL9	0.025	0.83	1
Poor	LDG	MEX3C	-0.19	0.47	0.99
Poor	LDG	MFAP1	0.083	0.45	0.99
Poor	LDG	MFAP3	0.18	0.0039	0.26
Poor	LDG	MFAP3L	0.11	0.67	1
Poor	LDG	MFF	-0.0036	0.92	1
Poor	LDG	MFN1	0.0019	0.98	1
Poor	LDG	MFN2	0.2	0.046	0.65
Poor	LDG	MFNG	0.067	0.58	1
Poor	LDG	MFSD1	-0.053	0.66	1
Poor	LDG	MFSD10	0.035	0.76	1
Poor	LDG	MFSD11	-0.039	1	1
Poor	LDG	MFSD12	0.037	0.7	1
Poor	LDG	MFSD2A	0.11	0.74	1
Poor	LDG	MFSD5	-0.057	0.45	0.99
Poor	LDG	MFSD6	0.58	1	1
Poor	LDG	MFSD7	-0.037	1	1
Poor	LDG	MFSD8	0.092	0.16	0.84
Poor	LDG	MFSD9	0.12	0.14	0.82
Poor	LDG	MGA	0.23	0.22	0.9
Poor	LDG	MGAM	-0.07	0.7	1
Poor	LDG	MGAM2	-0.37	0.041	0.62
Poor	LDG	MGAT1	0.088	0.21	0.89
Poor	LDG	MGAT2	-0.04	0.75	1
Poor	LDG	MGAT4A	0.062	0.31	0.94
Poor	LDG	MGAT4B	-0.066	0.54	1
Poor	LDG	MGAT5	0.17	0.036	0.6
Poor	LDG	MGC12916	-0.2	0.68	1
Poor	LDG	MGC16142	0.37	0.12	0.81
Poor	LDG	MGC27345	0.00065	1	1
Poor	LDG	MGC72080	0.13	0.53	1
Poor	LDG	MGEA5	-0.066	0.4	0.98
Poor	LDG	MGME1	-0.0049	0.94	1
Poor	LDG	MGMT	0.28	0.28	0.93
Poor	LDG	MGRN1	-0.2	0.18	0.86
Poor	LDG	MGST1	0.064	0.85	1
Poor	LDG	MGST2	0.34	0.0084	0.35
Poor	LDG	MGST3	0.0052	0.98	1
Poor	LDG	MIA3	0.026	0.83	1
Poor	LDG	MIAT	0.21	0.27	0.93
Poor	LDG	MIATNB	0.099	0.21	0.89
Poor	LDG	MIB1	0.086	0.36	0.97
Poor	LDG	MIB2	0.012	0.93	1
Poor	LDG	MICA	0.1	0.32	0.95
Poor	LDG	MICAL1	-0.048	0.52	1
Poor	LDG	MICAL2	-0.037	0.85	1
Poor	LDG	MICAL3	0.15	0.68	1
Poor	LDG	MICALCL	-0.23	0.55	1
Poor	LDG	MICALL1	-0.048	0.59	1
Poor	LDG	MICALL2	0.21	0.38	0.97
Poor	LDG	MICB	-0.073	0.69	1
Poor	LDG	MICU1	-0.0029	0.96	1
Poor	LDG	MICU2	0.0088	0.87	1
Poor	LDG	MID1IP1	-0.18	0.061	0.68
Poor	LDG	MIDN	-0.17	0.078	0.72
Poor	LDG	MIEF1	-0.13	0.49	1
Poor	LDG	MIEF2	-0.054	0.52	1
Poor	LDG	MIEN1	-0.044	0.41	0.98
Poor	LDG	MIER1	0.023	0.73	1
Poor	LDG	MIER2	-0.071	0.15	0.83
Poor	LDG	MIER3	-0.024	0.89	1
Poor	LDG	MIF4GD	-0.068	0.61	1
Poor	LDG	MIIP	0.01	0.94	1
Poor	LDG	MILR1	0.057	0.7	1
Poor	LDG	MINA	0.22	0.46	0.99
Poor	LDG	MINK1	-0.0083	0.87	1
Poor	LDG	MINOS1	-0.097	0.17	0.85
Poor	LDG	MINOS1P1	-0.17	0.26	0.92
Poor	LDG	MINPP1	0.67	1	1
Poor	LDG	MIOS	0.21	0.017	0.48
Poor	LDG	MIPEP	-0.15	0.83	1
Poor	LDG	MIR101-1	-0.13	0.4	0.98
Poor	LDG	MIR142	0.33	0.18	0.86
Poor	LDG	MIR21	0.02	0.83	1
Poor	LDG	MIR223	0.0098	0.93	1
Poor	LDG	MIR22HG	-0.51	0.0007	0.17
Poor	LDG	MIR29C	-0.052	0.82	1
Poor	LDG	MIR3064	-0.39	1	1
Poor	LDG	MIR3198-1	-0.37	0.077	0.72
Poor	LDG	MIR320C1	0.34	0.034	0.6
Poor	LDG	MIR320E	-0.27	0.3	0.94
Poor	LDG	MIR3671	-0.064	0.59	1
Poor	LDG	MIR3916	0.19	0.3	0.94
Poor	LDG	MIR3945	0.04	0.79	1
Poor	LDG	MIR425	-0.5	0.039	0.61
Poor	LDG	MIR4434	-0.15	0.26	0.92
Poor	LDG	MIR4435-2HG	0.064	0.54	1
Poor	LDG	MIR4482	-0.073	0.62	1
Poor	LDG	MIR4512	0.37	0.11	0.77
Poor	LDG	MIR4736	-0.48	0.011	0.4
Poor	LDG	MIR4755	-0.45	0.22	0.89
Poor	LDG	MIR4785	-0.061	0.63	1
Poor	LDG	MIR5047	-0.19	0.13	0.81
Poor	LDG	MIR5096	-0.027	0.88	1
Poor	LDG	MIR548E	-0.35	0.059	0.67
Poor	LDG	MIR5690	0.6	0.28	0.93
Poor	LDG	MIR604	-0.38	0.11	0.78
Poor	LDG	MIR6124	0.11	0.7	1
Poor	LDG	MIR616	-0.4	0.019	0.49
Poor	LDG	MIR646HG	0.19	1	1
Poor	LDG	MIR7848	-0.061	1	1
Poor	LDG	MIRLET7BHG	-0.25	0.062	0.68
Poor	LDG	MIRLET7DHG	-0.12	0.54	1
Poor	LDG	MIS12	-0.14	0.13	0.81
Poor	LDG	MIS18BP1	-0.026	0.72	1
Poor	LDG	MITD1	-0.068	0.52	1
Poor	LDG	MKI67	2.5	0.05	0.65
Poor	LDG	MKKS	-0.061	0.28	0.93
Poor	LDG	MKL1	-0.12	0.0071	0.34
Poor	LDG	MKLN1	0.088	0.34	0.96
Poor	LDG	MKLN1-AS	-0.27	1	1
Poor	LDG	MKNK1	-0.05	0.54	1
Poor	LDG	MKNK1-AS1	-0.005	0.98	1
Poor	LDG	MKNK2	-0.29	3.00E-06	0.025
Poor	LDG	MKRN1	-0.056	0.29	0.94
Poor	LDG	MKRN2	-0.0014	0.98	1
Poor	LDG	MKS1	0.77	0.051	0.66
Poor	LDG	MLC1	0.31	0.55	1
Poor	LDG	MLEC	0.26	0.097	0.76
Poor	LDG	MLF2	-0.017	0.63	1
Poor	LDG	MLH1	0.089	0.26	0.91
Poor	LDG	MLH3	0.34	0.32	0.95
Poor	LDG	MLKL	-0.054	0.45	0.99
Poor	LDG	MLLT1	-0.033	0.77	1
Poor	LDG	MLLT10	-0.23	0.052	0.66
Poor	LDG	MLLT11	0.28	1	1
Poor	LDG	MLLT3	-0.0093	0.98	1
Poor	LDG	MLLT4	-0.16	0.42	0.99
Poor	LDG	MLLT6	-0.13	0.31	0.95
Poor	LDG	MLST8	-0.032	0.91	1
Poor	LDG	MLX	-0.029	0.66	1
Poor	LDG	MLXIP	-0.024	0.73	1
Poor	LDG	MLYCD	-0.0078	0.93	1
Poor	LDG	MMAA	0.11	0.79	1
Poor	LDG	MMADHC	-0.049	0.37	0.97
Poor	LDG	MMD	0.046	0.88	1
Poor	LDG	MME	0.072	0.61	1
Poor	LDG	MMGT1	-0.2	0.069	0.7
Poor	LDG	MMP24	-0.14	0.31	0.95
Poor	LDG	MMP24-AS1	-0.02	0.85	1
Poor	LDG	MMP25	-0.26	2.50E-05	0.031
Poor	LDG	MMP25-AS1	0.17	0.46	0.99
Poor	LDG	MMP8	0.83	0.47	0.99
Poor	LDG	MMP9	0.065	0.8	1
Poor	LDG	MMS19	0.12	0.14	0.83
Poor	LDG	MMS22L	0.051	0.85	1
Poor	LDG	MNDA	-0.011	0.89	1
Poor	LDG	MNT	-0.28	0.13	0.81
Poor	LDG	MOAP1	-0.18	0.062	0.68
Poor	LDG	MOB1A	0.017	0.76	1
Poor	LDG	MOB2	-0.036	0.6	1
Poor	LDG	MOB3A	-0.054	0.19	0.87
Poor	LDG	MOB3B	0.12	0.56	1
Poor	LDG	MOB3C	0.063	0.71	1
Poor	LDG	MOCS2	0.022	0.91	1
Poor	LDG	MOCS3	-0.17	0.15	0.83
Poor	LDG	MOGS	0.062	0.68	1
Poor	LDG	MOK	0.03	0.9	1
Poor	LDG	MON1A	0.0083	0.96	1
Poor	LDG	MON1B	-0.001	0.99	1
Poor	LDG	MON2	0.019	0.77	1
Poor	LDG	MORC2	-0.17	0.26	0.92
Poor	LDG	MORC3	-0.021	0.78	1
Poor	LDG	MORF4L1	-0.14	0.0016	0.21
Poor	LDG	MORF4L2	-0.2	0.044	0.63
Poor	LDG	MORN1	0.1	0.45	0.99
Poor	LDG	MORN3	0.089	0.67	1
Poor	LDG	MOSPD1	0.058	0.73	1
Poor	LDG	MOSPD2	-0.011	0.8	1
Poor	LDG	MOSPD3	0.087	0.61	1
Poor	LDG	MOV10	0.088	0.8	1
Poor	LDG	MPC1	-0.096	0.22	0.9
Poor	LDG	MPC2	-0.07	0.13	0.81
Poor	LDG	MPDU1	0.14	0.25	0.91
Poor	LDG	MPEG1	0.044	0.82	1
Poor	LDG	MPG	0.03	0.73	1
Poor	LDG	MPHOSPH10	-0.05	0.72	1
Poor	LDG	MPHOSPH6	0.55	0.0041	0.26
Poor	LDG	MPHOSPH8	-0.058	0.35	0.96
Poor	LDG	MPHOSPH9	0.22	0.5	1
Poor	LDG	MPI	0.58	0.073	0.71
Poor	LDG	MPLKIP	0.095	0.33	0.96
Poor	LDG	MPND	-0.1	0.51	1
Poor	LDG	MPO	NA	NA	NA
Poor	LDG	MPP1	-0.065	0.46	0.99
Poor	LDG	MPP5	-0.19	0.19	0.87
Poor	LDG	MPP7	0.16	0.21	0.89
Poor	LDG	MPPE1	0.14	0.019	0.49
Poor	LDG	MPRIP	-0.012	0.93	1
Poor	LDG	MPST	-0.0078	0.9	1
Poor	LDG	MPV17	0.051	0.64	1
Poor	LDG	MPV17L2	0.53	0.087	0.74
Poor	LDG	MPZ	-0.31	0.21	0.89
Poor	LDG	MPZL1	-0.2	0.085	0.73
Poor	LDG	MPZL2	-0.04	0.81	1
Poor	LDG	MPZL3	-0.12	0.026	0.55
Poor	LDG	MR1	-0.041	0.71	1
Poor	LDG	MRE11A	0.19	0.0031	0.23
Poor	LDG	MRFAP1	0.05	0.33	0.96
Poor	LDG	MRFAP1L1	-0.027	0.54	1
Poor	LDG	MRGBP	0.037	0.76	1
Poor	LDG	MRI1	0.37	0.0025	0.22
Poor	LDG	MROH1	0.15	1	1
Poor	LDG	MROH6	-0.073	0.81	1
Poor	LDG	MRPL1	0.32	0.14	0.82
Poor	LDG	MRPL10	0.061	0.38	0.97
Poor	LDG	MRPL11	0.15	0.72	1
Poor	LDG	MRPL12	-0.13	0.46	0.99
Poor	LDG	MRPL13	0.07	0.56	1
Poor	LDG	MRPL14	0.83	0.2	0.88
Poor	LDG	MRPL15	0.34	0.23	0.91
Poor	LDG	MRPL16	-0.13	0.097	0.76
Poor	LDG	MRPL17	-0.2	0.35	0.96
Poor	LDG	MRPL18	-0.093	0.32	0.95
Poor	LDG	MRPL19	0.25	0.41	0.99
Poor	LDG	MRPL2	0.069	0.72	1
Poor	LDG	MRPL20	-0.08	0.32	0.95
Poor	LDG	MRPL21	0.2	0.17	0.85
Poor	LDG	MRPL22	0.039	0.69	1
Poor	LDG	MRPL24	0.4	0.17	0.85
Poor	LDG	MRPL27	-0.14	0.29	0.94
Poor	LDG	MRPL28	0.078	0.17	0.85
Poor	LDG	MRPL3	0.18	0.66	1
Poor	LDG	MRPL30	-0.041	0.76	1
Poor	LDG	MRPL32	0.17	0.21	0.89
Poor	LDG	MRPL33	0.022	0.66	1
Poor	LDG	MRPL34	0.2	0.064	0.68
Poor	LDG	MRPL35	0.083	0.79	1
Poor	LDG	MRPL36	-0.053	0.7	1
Poor	LDG	MRPL37	0.16	0.52	1
Poor	LDG	MRPL38	0.01	0.96	1
Poor	LDG	MRPL39	0.13	0.61	1
Poor	LDG	MRPL4	0.6	0.038	0.61
Poor	LDG	MRPL40	0.2	0.27	0.92
Poor	LDG	MRPL41	0.33	0.078	0.72
Poor	LDG	MRPL42	0.055	0.53	1
Poor	LDG	MRPL43	0.18	0.1	0.77
Poor	LDG	MRPL44	0.035	0.76	1
Poor	LDG	MRPL45	-0.11	0.65	1
Poor	LDG	MRPL46	-0.066	0.72	1
Poor	LDG	MRPL47	0.16	0.18	0.86
Poor	LDG	MRPL48	0.047	0.82	1
Poor	LDG	MRPL49	-0.01	0.88	1
Poor	LDG	MRPL50	-0.2	0.24	0.91
Poor	LDG	MRPL51	0.021	0.84	1
Poor	LDG	MRPL52	0.11	0.58	1
Poor	LDG	MRPL53	0.034	0.68	1
Poor	LDG	MRPL54	0.11	0.35	0.96
Poor	LDG	MRPL55	-0.11	0.17	0.85
Poor	LDG	MRPL57	0.11	0.48	0.99
Poor	LDG	MRPL9	0.14	0.72	1
Poor	LDG	MRPS10	0.017	0.85	1
Poor	LDG	MRPS11	-0.13	0.13	0.81
Poor	LDG	MRPS12	-0.22	0.4	0.98
Poor	LDG	MRPS14	0.036	0.73	1
Poor	LDG	MRPS15	0.041	0.83	1
Poor	LDG	MRPS16	0.071	0.34	0.96
Poor	LDG	MRPS18A	0.00096	0.99	1
Poor	LDG	MRPS18B	0.21	0.18	0.86
Poor	LDG	MRPS18C	-0.091	0.38	0.97
Poor	LDG	MRPS21	-0.0058	0.96	1
Poor	LDG	MRPS22	-0.0088	0.91	1
Poor	LDG	MRPS23	0.44	0.045	0.64
Poor	LDG	MRPS25	0.26	0.46	0.99
Poor	LDG	MRPS26	0.0071	0.98	1
Poor	LDG	MRPS27	-0.2	0.66	1
Poor	LDG	MRPS28	-0.1	1	1
Poor	LDG	MRPS30	0.12	0.31	0.94
Poor	LDG	MRPS31	-0.15	0.07	0.7
Poor	LDG	MRPS33	0.45	0.12	0.8
Poor	LDG	MRPS34	-0.004	0.97	1
Poor	LDG	MRPS35	0.55	0.13	0.81
Poor	LDG	MRPS36	0.0041	0.96	1
Poor	LDG	MRPS5	0.034	0.8	1
Poor	LDG	MRPS6	-0.07	0.46	0.99
Poor	LDG	MRPS7	0.0056	0.98	1
Poor	LDG	MRPS9	0.21	0.57	1
Poor	LDG	MRRF	-0.14	1	1
Poor	LDG	MRS2	0.26	1	1
Poor	LDG	MRS2P2	-0.29	1	1
Poor	LDG	MRTO4	0.14	0.72	1
Poor	LDG	MRVI1	-0.13	0.074	0.71
Poor	LDG	MRVI1-AS1	0.069	0.57	1
Poor	LDG	MS4A1	0.32	0.58	1
Poor	LDG	MS4A3	NA	NA	NA
Poor	LDG	MS4A6A	0.029	0.78	1
Poor	LDG	MS4A7	9.10E-05	1	1
Poor	LDG	MSANTD4	-0.046	0.79	1
Poor	LDG	MSH2	0.27	0.35	0.96
Poor	LDG	MSH3	-0.16	0.16	0.84
Poor	LDG	MSH6	-0.11	0.39	0.98
Poor	LDG	MSL1	-0.066	0.3	0.94
Poor	LDG	MSL2	-0.019	0.81	1
Poor	LDG	MSL3	-0.16	0.09	0.74
Poor	LDG	MSMO1	0.29	0.23	0.91
Poor	LDG	MSMP	-0.051	0.76	1
Poor	LDG	MSN	0.005	0.91	1
Poor	LDG	MSRA	-0.08	0.71	1
Poor	LDG	MSRB1	0.0092	0.85	1
Poor	LDG	MSRB2	0.062	0.67	1
Poor	LDG	MSRB3	0.029	0.85	1
Poor	LDG	MSS51	0.34	0.12	0.79
Poor	LDG	MSTO2P	0.17	0.39	0.98
Poor	LDG	MT1F	0.35	0.13	0.81
Poor	LDG	MT1X	0.12	0.64	1
Poor	LDG	MT2A	0.12	0.8	1
Poor	LDG	MTA2	0.16	0.4	0.98
Poor	LDG	MTA3	0.25	0.4	0.98
Poor	LDG	MTAP	0.14	0.66	1
Poor	LDG	MTCH1	-0.046	0.39	0.98
Poor	LDG	MTCH2	0.17	0.36	0.97
Poor	LDG	MTDH	0.13	0.29	0.94
Poor	LDG	MTERF1	-0.19	0.012	0.41
Poor	LDG	MTERF2	-0.14	0.17	0.85
Poor	LDG	MTERF3	0.58	0.034	0.6
Poor	LDG	MTERF4	-0.18	0.092	0.75
Poor	LDG	MTF1	-0.011	0.81	1
Poor	LDG	MTF2	0.012	0.89	1
Poor	LDG	MTFMT	-0.091	0.12	0.81
Poor	LDG	MTFR1L	0.062	0.38	0.97
Poor	LDG	MTG1	0.098	0.59	1
Poor	LDG	MTG2	-0.0091	0.86	1
Poor	LDG	MTHFD1	0.33	0.41	0.99
Poor	LDG	MTHFD2	-0.4	0.034	0.59
Poor	LDG	MTHFR	-0.35	0.0011	0.18
Poor	LDG	MTHFS	-0.041	0.69	1
Poor	LDG	MTHFSD	0.1	0.22	0.89
Poor	LDG	MTIF2	-0.023	0.86	1
Poor	LDG	MTIF3	0.0086	0.93	1
Poor	LDG	MTL5	0.17	1	1
Poor	LDG	MTM1	-0.053	0.44	0.99
Poor	LDG	MTMR1	-0.064	0.52	1
Poor	LDG	MTMR10	0.061	0.27	0.92
Poor	LDG	MTMR11	-0.14	0.57	1
Poor	LDG	MTMR12	-0.035	0.71	1
Poor	LDG	MTMR14	0.032	0.39	0.98
Poor	LDG	MTMR2	0.14	0.69	1
Poor	LDG	MTMR3	0.077	0.34	0.96
Poor	LDG	MTMR4	0.15	0.1	0.76
Poor	LDG	MTMR6	0.052	0.49	1
Poor	LDG	MTMR7	-0.26	0.14	0.82
Poor	LDG	MTMR9	-0.021	0.75	1
Poor	LDG	MTO1	0.021	0.86	1
Poor	LDG	MTOR	0.041	0.69	1
Poor	LDG	MTPAP	0.047	0.78	1
Poor	LDG	MTR	0.57	0.0016	0.21
Poor	LDG	MTRF1	-0.01	0.89	1
Poor	LDG	MTRF1L	0.011	0.89	1
Poor	LDG	MTRR	-0.052	0.86	1
Poor	LDG	MTSS1	-0.081	0.76	1
Poor	LDG	MTURN	0.13	0.17	0.85
Poor	LDG	MTVR2	-0.1	0.61	1
Poor	LDG	MTX1	-0.12	0.028	0.57
Poor	LDG	MTX2	0.37	0.24	0.91
Poor	LDG	MTX3	NA	NA	NA
Poor	LDG	MUL1	0.023	0.71	1
Poor	LDG	MUM1	0.35	0.035	0.6
Poor	LDG	MUS81	0.07	0.44	0.99
Poor	LDG	MUT	0.054	0.63	1
Poor	LDG	MUTYH	0.22	0.23	0.91
Poor	LDG	MVB12A	0.085	0.32	0.95
Poor	LDG	MVB12B	0.2	0.47	0.99
Poor	LDG	MVD	0.33	0.03	0.58
Poor	LDG	MVP	-0.02	0.73	1
Poor	LDG	MX1	-0.056	0.9	1
Poor	LDG	MX2	-0.053	0.74	1
Poor	LDG	MXD1	0.11	0.28	0.93
Poor	LDG	MXD3	-0.017	0.87	1
Poor	LDG	MXD4	0.085	0.48	0.99
Poor	LDG	MXI1	-0.049	0.67	1
Poor	LDG	MXRA7	0.51	0.094	0.75
Poor	LDG	MYADM	-0.15	0.35	0.96
Poor	LDG	MYB	-0.19	0.6	1
Poor	LDG	MYBBP1A	0.034	0.91	1
Poor	LDG	MYBL1	-0.074	0.85	1
Poor	LDG	MYBL2	-0.13	0.85	1
Poor	LDG	MYBPC3	-0.078	0.59	1
Poor	LDG	MYBPH	-0.14	0.53	1
Poor	LDG	MYC	0.17	0.59	1
Poor	LDG	MYCBP2	-0.013	0.89	1
Poor	LDG	MYCL	0.11	0.55	1
Poor	LDG	MYD88	-0.015	0.83	1
Poor	LDG	MYDGF	0.22	0.32	0.95
Poor	LDG	MYEOV2	-0.047	0.57	1
Poor	LDG	MYH10	-0.19	0.16	0.84
Poor	LDG	MYH11	-0.051	0.71	1
Poor	LDG	MYH3	0.15	0.69	1
Poor	LDG	MYH7B	-0.16	0.51	1
Poor	LDG	MYH9	0.17	0.24	0.91
Poor	LDG	MYL12A	0.057	0.47	0.99
Poor	LDG	MYL12B	-0.0035	0.94	1
Poor	LDG	MYL5	-0.16	0.52	1
Poor	LDG	MYL6	-0.065	0.39	0.98
Poor	LDG	MYLIP	-0.14	0.11	0.77
Poor	LDG	MYNN	-0.19	0.0031	0.23
Poor	LDG	MYO10	-0.034	0.9	1
Poor	LDG	MYO15B	-0.025	0.79	1
Poor	LDG	MYO16-AS1	0.27	0.45	0.99
Poor	LDG	MYO18A	0.25	0.068	0.7
Poor	LDG	MYO19	0.12	1	1
Poor	LDG	MYO1C	0.17	0.46	0.99
Poor	LDG	MYO1D	0.23	0.48	0.99
Poor	LDG	MYO1E	-0.49	0.74	1
Poor	LDG	MYO1F	-0.019	0.61	1
Poor	LDG	MYO1G	0.05	0.69	1
Poor	LDG	MYO5A	0.13	0.15	0.84
Poor	LDG	MYO5C	0.11	0.73	1
Poor	LDG	MYO6	0.32	0.6	1
Poor	LDG	MYO7B	0.19	0.24	0.91
Poor	LDG	MYO9A	0.081	0.73	1
Poor	LDG	MYO9B	0.067	0.28	0.93
Poor	LDG	MYOF	-1.4	0.038	0.61
Poor	LDG	MYOM1	-0.15	0.52	1
Poor	LDG	MYOM2	0.62	0.32	0.95
Poor	LDG	MYSM1	0.2	0.015	0.45
Poor	LDG	MZB1	0.22	0.77	1
Poor	LDG	MZF1	0.095	0.38	0.97
Poor	LDG	MZF1-AS1	-0.59	0.0064	0.32
Poor	LDG	MZT1	0.0025	0.98	1
Poor	LDG	MZT2A	-0.18	0.25	0.91
Poor	LDG	N4BP1	-0.043	0.4	0.98
Poor	LDG	N4BP2	0.27	0.26	0.91
Poor	LDG	N4BP2L1	-0.071	0.7	1
Poor	LDG	N4BP2L2	-0.043	0.31	0.94
Poor	LDG	N4BP2L2-IT2	-0.27	0.12	0.79
Poor	LDG	NAA10	0.011	0.93	1
Poor	LDG	NAA15	0.073	0.76	1
Poor	LDG	NAA16	0.19	0.21	0.89
Poor	LDG	NAA20	-0.021	0.84	1
Poor	LDG	NAA25	0.22	0.38	0.98
Poor	LDG	NAA30	0.32	1	1
Poor	LDG	NAA35	-0.1	0.41	0.99
Poor	LDG	NAA38	0.089	0.46	0.99
Poor	LDG	NAA40	0.11	0.55	1
Poor	LDG	NAA50	0.034	0.4	0.98
Poor	LDG	NAA60	-0.042	0.066	0.69
Poor	LDG	NAAA	0.19	0.47	0.99
Poor	LDG	NAB1	-0.13	0.3	0.94
Poor	LDG	NAB2	-0.28	0.3	0.94
Poor	LDG	NABP1	-0.083	0.44	0.99
Poor	LDG	NACA	-0.014	0.78	1
Poor	LDG	NACC1	-0.11	0.52	1
Poor	LDG	NACC2	-0.0016	0.99	1
Poor	LDG	NADK	0.0002	1	1
Poor	LDG	NADK2	0.036	0.87	1
Poor	LDG	NADSYN1	0.045	0.45	0.99
Poor	LDG	NAE1	0.11	0.38	0.97
Poor	LDG	NAGA	-0.093	0.11	0.78
Poor	LDG	NAGK	-0.014	0.89	1
Poor	LDG	NAGLU	0.29	1	1
Poor	LDG	NAGPA	0.46	0.13	0.81
Poor	LDG	NAGS	0.12	0.58	1
Poor	LDG	NAIF1	0.079	1	1
Poor	LDG	NAIP	-0.26	0.23	0.91
Poor	LDG	NAMPT	-0.12	0.053	0.66
Poor	LDG	NANS	-0.19	0.11	0.77
Poor	LDG	NAP1L1	0.058	0.73	1
Poor	LDG	NAP1L4	0.084	0.18	0.86
Poor	LDG	NAP1L5	-0.38	0.15	0.83
Poor	LDG	NAPA	0.02	0.9	1
Poor	LDG	NAPA-AS1	-0.6	0.025	0.55
Poor	LDG	NAPB	0.14	0.18	0.86
Poor	LDG	NAPEPLD	-0.14	0.43	0.99
Poor	LDG	NAPG	0.088	0.18	0.86
Poor	LDG	NAPRT	0.095	0.48	0.99
Poor	LDG	NAPSA	0.12	0.59	1
Poor	LDG	NAPSB	0.24	0.6	1
Poor	LDG	NARF	-0.16	0.18	0.86
Poor	LDG	NARFL	0.034	0.73	1
Poor	LDG	NARS	-0.062	0.55	1
Poor	LDG	NARS2	-0.27	0.26	0.92
Poor	LDG	NASP	-0.22	0.3	0.94
Poor	LDG	NAT1	-0.26	0.098	0.76
Poor	LDG	NAT10	0.26	0.45	0.99
Poor	LDG	NAT9	-0.21	0.052	0.66
Poor	LDG	NATD1	0.1	0.38	0.97
Poor	LDG	NAV3	-0.16	0.44	0.99
Poor	LDG	NBAS	0.11	0.69	1
Poor	LDG	NBEAL1	0.051	0.85	1
Poor	LDG	NBEAL2	-0.13	0.18	0.86
Poor	LDG	NBN	-0.023	0.84	1
Poor	LDG	NBPF1	0.22	0.35	0.96
Poor	LDG	NBPF10	0.15	0.31	0.95
Poor	LDG	NBPF11	0.08	0.37	0.97
Poor	LDG	NBPF12	0.33	0.0022	0.21
Poor	LDG	NBPF14	0.092	0.4	0.98
Poor	LDG	NBPF15	0.022	0.81	1
Poor	LDG	NBPF3	0.94	0.0021	0.21
Poor	LDG	NBPF8	0.32	0.043	0.63
Poor	LDG	NBPF9	-0.04	0.82	1
Poor	LDG	NBR1	0.06	0.26	0.92
Poor	LDG	NBR2	-0.05	0.81	1
Poor	LDG	NCALD	0.0023	1	1
Poor	LDG	NCAPD2	0.091	0.58	1
Poor	LDG	NCAPD3	0.35	0.13	0.81
Poor	LDG	NCAPG2	0.37	0.026	0.55
Poor	LDG	NCAPH2	-0.037	0.57	1
Poor	LDG	NCBP1	-0.099	0.26	0.92
Poor	LDG	NCBP2	0.092	0.65	1
Poor	LDG	NCBP2-AS2	0.078	0.3	0.94
Poor	LDG	NCDN	0.021	1	1
Poor	LDG	NCEH1	0.12	0.65	1
Poor	LDG	NCF1	0.15	0.086	0.74
Poor	LDG	NCF1B	0.036	0.7	1
Poor	LDG	NCF1C	0.085	0.39	0.98
Poor	LDG	NCF2	-0.018	0.74	1
Poor	LDG	NCF4	-0.023	0.73	1
Poor	LDG	NCK1	0.043	0.46	0.99
Poor	LDG	NCK1-AS1	0.5	0.0037	0.25
Poor	LDG	NCK2	0.019	0.89	1
Poor	LDG	NCKAP1L	0.057	0.38	0.98
Poor	LDG	NCKAP5L	-0.033	1	1
Poor	LDG	NCKIPSD	-0.034	1	1
Poor	LDG	NCL	-0.078	0.51	1
Poor	LDG	NCLN	0.0037	0.95	1
Poor	LDG	NCOA1	0.038	0.48	0.99
Poor	LDG	NCOA2	0.13	0.094	0.75
Poor	LDG	NCOA3	0.15	0.088	0.74
Poor	LDG	NCOA4	-0.079	0.41	0.99
Poor	LDG	NCOA5	-0.042	0.59	1
Poor	LDG	NCOA6	0.027	0.71	1
Poor	LDG	NCOA7	-0.018	0.89	1
Poor	LDG	NCOR1	0.045	0.37	0.97
Poor	LDG	NCOR2	-0.074	0.47	0.99
Poor	LDG	NCR1	0.21	0.23	0.91
Poor	LDG	NCR3	0.28	0.37	0.97
Poor	LDG	NCSTN	-0.11	0.05	0.65
Poor	LDG	NDC1	0.59	0.14	0.83
Poor	LDG	NDC80	-0.18	0.41	0.98
Poor	LDG	NDE1	0.083	0.29	0.94
Poor	LDG	NDEL1	-0.077	0.07	0.7
Poor	LDG	NDFIP1	0.062	0.31	0.94
Poor	LDG	NDNL2	-0.14	0.58	1
Poor	LDG	NDOR1	0.0053	0.95	1
Poor	LDG	NDRG1	-0.032	0.77	1
Poor	LDG	NDRG2	0.14	0.61	1
Poor	LDG	NDRG3	0.21	0.021	0.5
Poor	LDG	NDST1	0.047	0.75	1
Poor	LDG	NDST2	-0.009	0.9	1
Poor	LDG	NDUFA1	-0.035	0.3	0.94
Poor	LDG	NDUFA10	0.025	1	1
Poor	LDG	NDUFA11	0.42	0.39	0.98
Poor	LDG	NDUFA12	0.093	0.46	0.99
Poor	LDG	NDUFA13	-0.016	0.81	1
Poor	LDG	NDUFA2	-0.036	0.47	0.99
Poor	LDG	NDUFA3	-0.033	0.7	1
Poor	LDG	NDUFA4	-0.035	0.77	1
Poor	LDG	NDUFA5	-0.035	0.72	1
Poor	LDG	NDUFA6	0.1	0.18	0.86
Poor	LDG	NDUFA7	0.26	0.011	0.4
Poor	LDG	NDUFA8	0.14	0.34	0.96
Poor	LDG	NDUFA9	0.018	0.88	1
Poor	LDG	NDUFAB1	0.015	0.91	1
Poor	LDG	NDUFAF1	-0.11	1	1
Poor	LDG	NDUFAF3	-0.0017	0.98	1
Poor	LDG	NDUFAF4	0.077	0.81	1
Poor	LDG	NDUFAF4P1	0.1	0.63	1
Poor	LDG	NDUFAF5	-0.17	0.4	0.98
Poor	LDG	NDUFAF6	0.3	0.11	0.77
Poor	LDG	NDUFAF7	-0.048	0.72	1
Poor	LDG	NDUFB1	0.035	0.62	1
Poor	LDG	NDUFB10	0.067	0.28	0.93
Poor	LDG	NDUFB11	0.049	0.6	1
Poor	LDG	NDUFB2	0.057	0.79	1
Poor	LDG	NDUFB3	-0.065	0.43	0.99
Poor	LDG	NDUFB4	0.073	0.19	0.87
Poor	LDG	NDUFB5	-0.07	0.32	0.95
Poor	LDG	NDUFB6	-0.099	0.1	0.77
Poor	LDG	NDUFB7	0.12	0.17	0.85
Poor	LDG	NDUFB8	0.16	0.058	0.67
Poor	LDG	NDUFB9	0.087	0.38	0.97
Poor	LDG	NDUFC1	0.057	0.55	1
Poor	LDG	NDUFC2	-0.11	0.55	1
Poor	LDG	NDUFS1	0.13	0.0018	0.21
Poor	LDG	NDUFS2	-0.015	0.75	1
Poor	LDG	NDUFS3	0.1	0.19	0.87
Poor	LDG	NDUFS4	0.22	0.18	0.86
Poor	LDG	NDUFS5	-0.091	0.56	1
Poor	LDG	NDUFS6	-0.082	0.47	0.99
Poor	LDG	NDUFS7	0.11	0.23	0.91
Poor	LDG	NDUFS8	-0.21	0.21	0.89
Poor	LDG	NDUFV1	0.071	0.38	0.97
Poor	LDG	NDUFV2	-0.062	0.19	0.87
Poor	LDG	NDUFV2-AS1	-0.12	0.29	0.94
Poor	LDG	NDUFV3	-0.063	0.63	1
Poor	LDG	NEAT1	-0.2	0.44	0.99
Poor	LDG	NEB	-0.11	0.51	1
Poor	LDG	NEBL	0.73	0.055	0.66
Poor	LDG	NECAB2	-0.14	0.24	0.91
Poor	LDG	NECAP1	-0.026	0.73	1
Poor	LDG	NECAP2	0.099	0.017	0.47
Poor	LDG	NEDD1	0.12	0.24	0.91
Poor	LDG	NEDD4	0.11	0.53	1
Poor	LDG	NEDD8	0.03	0.66	1
Poor	LDG	NEDD9	-0.018	0.83	1
Poor	LDG	NEIL1	-0.15	0.76	1
Poor	LDG	NEIL2	-0.36	0.16	0.84
Poor	LDG	NEK1	-0.27	0.033	0.59
Poor	LDG	NEK11	0.17	0.59	1
Poor	LDG	NEK4	-0.082	0.64	1
Poor	LDG	NEK6	0.17	0.13	0.81
Poor	LDG	NEK7	0.016	0.78	1
Poor	LDG	NEK8	-0.066	0.78	1
Poor	LDG	NEK9	-0.025	0.82	1
Poor	LDG	NELFA	-0.15	0.25	0.91
Poor	LDG	NELFB	-0.1	0.19	0.87
Poor	LDG	NELFCD	0.019	0.86	1
Poor	LDG	NELFE	-0.069	0.28	0.94
Poor	LDG	NELL2	0.93	0.023	0.52
Poor	LDG	NEMF	-0.057	0.41	0.99
Poor	LDG	NEMP1	0.067	0.58	1
Poor	LDG	NEMP2	0.37	0.34	0.96
Poor	LDG	NENF	0.45	0.18	0.86
Poor	LDG	NEO1	0.18	0.62	1
Poor	LDG	NET1	0.5	0.086	0.74
Poor	LDG	NEU1	-0.055	0.45	0.99
Poor	LDG	NEU3	0.41	0.42	0.99
Poor	LDG	NEURL4	-0.14	0.35	0.96
Poor	LDG	NEXN	-0.2	0.54	1
Poor	LDG	NF1	0.07	0.58	1
Poor	LDG	NF2	0.1	0.56	1
Poor	LDG	NFAM1	-0.061	0.38	0.97
Poor	LDG	NFAT5	0.071	0.49	1
Poor	LDG	NFATC1	0.071	0.41	0.99
Poor	LDG	NFATC2	-0.37	0.35	0.96
Poor	LDG	NFATC2IP	0.047	0.51	1
Poor	LDG	NFATC3	0.063	0.31	0.95
Poor	LDG	NFE2	-0.061	0.43	0.99
Poor	LDG	NFE2L1	-0.07	0.58	1
Poor	LDG	NFE2L2	-0.071	0.4	0.98
Poor	LDG	NFE2L3	0.067	0.76	1
Poor	LDG	NFE4	0.0017	0.99	1
Poor	LDG	NFIA	0.11	0.7	1
Poor	LDG	NFIC	0.23	0.037	0.61
Poor	LDG	NFIL3	-0.069	0.36	0.97
Poor	LDG	NFKB1	-0.013	0.9	1
Poor	LDG	NFKB2	-0.1	0.41	0.98
Poor	LDG	NFKBIA	0.0011	0.99	1
Poor	LDG	NFKBIB	-0.0038	0.97	1
Poor	LDG	NFKBID	-0.15	0.24	0.91
Poor	LDG	NFKBIE	-0.041	0.83	1
Poor	LDG	NFKBIL1	0.17	0.088	0.74
Poor	LDG	NFKBIZ	-0.44	0.0094	0.37
Poor	LDG	NFRKB	-0.022	0.79	1
Poor	LDG	NFS1	0.0013	1	1
Poor	LDG	NFU1	-0.082	0.61	1
Poor	LDG	NFX1	0.22	0.069	0.7
Poor	LDG	NFXL1	-0.24	0.39	0.98
Poor	LDG	NFYA	-0.0083	0.89	1
Poor	LDG	NFYB	-0.0058	0.93	1
Poor	LDG	NFYC	0.008	0.84	1
Poor	LDG	NFYC-AS1	0.06	0.67	1
Poor	LDG	NGDN	-0.027	0.77	1
Poor	LDG	NGFRAP1	-0.1	0.76	1
Poor	LDG	NGLY1	-0.021	0.71	1
Poor	LDG	NGRN	0.048	0.5	1
Poor	LDG	NHEJ1	-0.097	0.46	0.99
Poor	LDG	NHLRC2	-0.011	1	1
Poor	LDG	NHLRC3	-0.056	0.76	1
Poor	LDG	NHP2	0.32	0.061	0.68
Poor	LDG	NHS	0.48	0.028	0.56
Poor	LDG	NHSL2	-0.008	0.92	1
Poor	LDG	NICN1	0.0084	0.94	1
Poor	LDG	NIF3L1	0.011	0.91	1
Poor	LDG	NIFK	-0.076	0.76	1
Poor	LDG	NIFK-AS1	0.11	0.34	0.96
Poor	LDG	NIN	0.12	0.066	0.69
Poor	LDG	NINJ1	0.054	0.55	1
Poor	LDG	NINJ2	0.11	0.12	0.81
Poor	LDG	NIP7	0.11	0.17	0.85
Poor	LDG	NIPA1	0.92	0.1	0.76
Poor	LDG	NIPA2	-0.084	0.037	0.61
Poor	LDG	NIPAL1	-0.42	0.15	0.84
Poor	LDG	NIPAL3	0.22	0.17	0.85
Poor	LDG	NIPBL	-0.032	0.55	1
Poor	LDG	NIPBL-AS1	0.26	0.032	0.58
Poor	LDG	NIPSNAP1	-0.015	0.86	1
Poor	LDG	NIPSNAP3A	0.081	0.5	1
Poor	LDG	NISCH	0.042	0.62	1
Poor	LDG	NIT1	-0.017	0.71	1
Poor	LDG	NIT2	0.31	0.19	0.87
Poor	LDG	NKAP	0.071	0.15	0.84
Poor	LDG	NKAPL	0.085	0.68	1
Poor	LDG	NKG7	0.042	0.91	1
Poor	LDG	NKIRAS1	-0.042	0.89	1
Poor	LDG	NKIRAS2	-0.15	1	1
Poor	LDG	NKRF	-0.37	0.36	0.97
Poor	LDG	NKTR	0.019	0.78	1
Poor	LDG	NKX3-1	-0.061	0.77	1
Poor	LDG	NLGN3	-0.15	0.43	0.99
Poor	LDG	NLK	-0.069	0.67	1
Poor	LDG	NLRC3	0.4	0.18	0.86
Poor	LDG	NLRC4	-0.19	0.082	0.72
Poor	LDG	NLRC5	-0.023	0.87	1
Poor	LDG	NLRP1	0.0096	0.9	1
Poor	LDG	NLRP12	-0.027	0.69	1
Poor	LDG	NLRP2	0.17	0.42	0.99
Poor	LDG	NLRP3	0.011	0.95	1
Poor	LDG	NLRP6	-0.11	0.15	0.84
Poor	LDG	NLRX1	0.024	0.89	1
Poor	LDG	NMD3	-0.11	0.27	0.93
Poor	LDG	NME3	-0.12	0.45	0.99
Poor	LDG	NME4	0.41	0.26	0.92
Poor	LDG	NME6	0.13	0.29	0.94
Poor	LDG	NME7	0.024	0.92	1
Poor	LDG	NME8	0.14	0.32	0.95
Poor	LDG	NME9	0.24	0.22	0.9
Poor	LDG	NMI	-0.077	0.54	1
Poor	LDG	NMNAT1	-0.023	1	1
Poor	LDG	NMRAL1	0.085	0.35	0.96
Poor	LDG	NMRK1	0.17	0.17	0.85
Poor	LDG	NMT1	0.093	0.3	0.94
Poor	LDG	NMT2	-0.027	0.93	1
Poor	LDG	NNT	0.12	0.52	1
Poor	LDG	NOA1	-0.0066	0.95	1
Poor	LDG	NOB1	0.41	0.3	0.94
Poor	LDG	NOC2L	0.17	0.18	0.86
Poor	LDG	NOC3L	-0.51	0.092	0.75
Poor	LDG	NOC4L	0.079	0.62	1
Poor	LDG	NOCT	-0.29	0.11	0.77
Poor	LDG	NOD1	0.26	0.16	0.84
Poor	LDG	NOD2	-0.18	0.23	0.91
Poor	LDG	NOL10	-0.14	0.37	0.97
Poor	LDG	NOL11	0.4	1	1
Poor	LDG	NOL12	0.062	0.22	0.89
Poor	LDG	NOL4L	-0.067	0.45	0.99
Poor	LDG	NOL6	0.15	0.68	1
Poor	LDG	NOL7	0.1	0.6	1
Poor	LDG	NOL8	-0.075	0.64	1
Poor	LDG	NOL9	-0.14	0.54	1
Poor	LDG	NOLC1	0.11	0.5	1
Poor	LDG	NOM1	-0.37	0.38	0.97
Poor	LDG	NOMO1	0.31	0.013	0.42
Poor	LDG	NOMO2	0.033	0.73	1
Poor	LDG	NONO	0.065	0.028	0.57
Poor	LDG	NOP10	-0.038	0.55	1
Poor	LDG	NOP14	0.1	0.58	1
Poor	LDG	NOP14-AS1	0.0085	0.93	1
Poor	LDG	NOP16	0.62	0.015	0.46
Poor	LDG	NOP2	-0.0089	0.97	1
Poor	LDG	NOP56	0.063	0.76	1
Poor	LDG	NOP58	0.031	0.9	1
Poor	LDG	NOP9	0.18	0.21	0.89
Poor	LDG	NOSIP	0.061	0.15	0.84
Poor	LDG	NOTCH1	0.14	0.25	0.91
Poor	LDG	NOTCH2	0.066	0.55	1
Poor	LDG	NOTCH2NL	0.071	0.56	1
Poor	LDG	NOTCH4	-0.044	0.8	1
Poor	LDG	NOV	-0.095	0.51	1
Poor	LDG	NOXRED1	0.081	0.67	1
Poor	LDG	NPAT	0.12	0.27	0.92
Poor	LDG	NPC1	0.033	0.73	1
Poor	LDG	NPC2	-0.028	0.83	1
Poor	LDG	NPEPL1	0.11	0.56	1
Poor	LDG	NPEPPS	0.019	0.66	1
Poor	LDG	NPHP4	-0.086	0.46	0.99
Poor	LDG	NPIPB3	-0.22	0.2	0.88
Poor	LDG	NPIPB4	-0.28	0.33	0.96
Poor	LDG	NPIPB5	-0.2	0.43	0.99
Poor	LDG	NPL	-0.0054	0.94	1
Poor	LDG	NPLOC4	0.059	0.46	0.99
Poor	LDG	NPM1	0.057	0.69	1
Poor	LDG	NPRL2	-0.046	0.4	0.98
Poor	LDG	NPTN	-0.07	0.41	0.99
Poor	LDG	NPTN-IT1	-0.00027	1	1
Poor	LDG	NQO2	0.025	0.86	1
Poor	LDG	NR1D2	0.27	0.34	0.96
Poor	LDG	NR1H2	0.023	0.73	1
Poor	LDG	NR1H3	0.037	0.83	1
Poor	LDG	NR2C1	0.037	0.92	1
Poor	LDG	NR2C2	-0.0069	0.95	1
Poor	LDG	NR2C2AP	-0.0015	1	1
Poor	LDG	NR3C1	-0.023	0.65	1
Poor	LDG	NR4A2	-0.63	0.02	0.5
Poor	LDG	NR4A3	-1.3	0.03	0.58
Poor	LDG	NR6A1	-0.08	1	1
Poor	LDG	NRAS	0.077	0.5	1
Poor	LDG	NRBF2	-0.043	0.5	1
Poor	LDG	NRBP1	0.0047	0.91	1
Poor	LDG	NRBP2	-0.094	0.42	0.99
Poor	LDG	NRD1	-0.063	0.18	0.86
Poor	LDG	NRDE2	0.16	0.12	0.81
Poor	LDG	NRF1	0.086	0.37	0.97
Poor	LDG	NRGN	-0.45	0.18	0.86
Poor	LDG	NRIP1	-0.016	0.9	1
Poor	LDG	NRIP2	-0.059	0.79	1
Poor	LDG	NRIR	0.22	0.68	1
Poor	LDG	NRM	0.044	0.7	1
Poor	LDG	NRN1	-0.21	0.65	1
Poor	LDG	NRXN1	-0.54	0.034	0.59
Poor	LDG	NSA2	0.038	0.85	1
Poor	LDG	NSD1	0.15	0.027	0.56
Poor	LDG	NSDHL	0.18	0.4	0.98
Poor	LDG	NSF	0.16	0.054	0.66
Poor	LDG	NSFL1C	0.039	0.44	0.99
Poor	LDG	NSL1	0.11	0.25	0.91
Poor	LDG	NSMAF	-0.13	0.15	0.84
Poor	LDG	NSMCE1	0.0067	0.95	1
Poor	LDG	NSMCE2	0.064	0.6	1
Poor	LDG	NSMCE4A	0.15	0.5	1
Poor	LDG	NSMF	-0.25	0.53	1
Poor	LDG	NSRP1	-0.075	0.37	0.97
Poor	LDG	NSUN2	0.1	0.33	0.95
Poor	LDG	NSUN3	-0.066	0.46	0.99
Poor	LDG	NSUN4	0.03	0.87	1
Poor	LDG	NSUN5	-0.014	0.88	1
Poor	LDG	NSUN5P1	0.047	0.85	1
Poor	LDG	NSUN6	-0.4	0.0021	0.21
Poor	LDG	NSUN7	0.085	0.38	0.98
Poor	LDG	NT5C	0.12	0.22	0.9
Poor	LDG	NT5C2	0.0018	0.97	1
Poor	LDG	NT5C3A	-0.00024	1	1
Poor	LDG	NT5C3B	0.33	0.45	0.99
Poor	LDG	NT5DC1	-0.0044	0.95	1
Poor	LDG	NT5DC3	0.22	0.29	0.94
Poor	LDG	NT5E	0.34	0.51	1
Poor	LDG	NTAN1	-0.15	0.041	0.62
Poor	LDG	NTMT1	-0.24	0.19	0.87
Poor	LDG	NTNG2	0.015	0.9	1
Poor	LDG	NTPCR	-0.12	0.52	1
Poor	LDG	NUAK2	-0.0058	0.93	1
Poor	LDG	NUB1	-0.0046	0.98	1
Poor	LDG	NUBP1	0.12	0.51	1
Poor	LDG	NUBP2	0.083	0.42	0.99
Poor	LDG	NUCB1	-0.095	0.28	0.93
Poor	LDG	NUCB2	0.11	0.13	0.81
Poor	LDG	NUCKS1	0.023	0.91	1
Poor	LDG	NUDC	0.16	0.081	0.72
Poor	LDG	NUDCD1	0.35	0.44	0.99
Poor	LDG	NUDCD2	0.35	0.27	0.93
Poor	LDG	NUDCD3	0.17	0.15	0.84
Poor	LDG	NUDT1	-0.02	0.92	1
Poor	LDG	NUDT13	-0.033	0.92	1
Poor	LDG	NUDT15	-0.17	0.39	0.98
Poor	LDG	NUDT16	0.22	0.27	0.92
Poor	LDG	NUDT16L1	0.15	0.032	0.58
Poor	LDG	NUDT16P1	0.18	0.35	0.96
Poor	LDG	NUDT18	0.18	0.049	0.65
Poor	LDG	NUDT2	0.056	0.68	1
Poor	LDG	NUDT21	0.072	0.3	0.94
Poor	LDG	NUDT22	0.13	0.051	0.65
Poor	LDG	NUDT4	0.12	0.29	0.94
Poor	LDG	NUDT5	-0.11	0.25	0.91
Poor	LDG	NUDT7	0.31	0.44	0.99
Poor	LDG	NUDT9	0.39	0.1	0.77
Poor	LDG	NUFIP2	-0.033	0.8	1
Poor	LDG	NUMA1	0.24	0.14	0.82
Poor	LDG	NUMB	-0.011	0.82	1
Poor	LDG	NUMBL	-0.081	0.67	1
Poor	LDG	NUP107	-0.047	0.72	1
Poor	LDG	NUP133	0.12	0.23	0.91
Poor	LDG	NUP153	-0.088	0.21	0.89
Poor	LDG	NUP155	0.12	0.3	0.94
Poor	LDG	NUP160	0.026	0.75	1
Poor	LDG	NUP188	0.26	0.36	0.97
Poor	LDG	NUP205	0.14	0.65	1
Poor	LDG	NUP210	0.3	0.21	0.89
Poor	LDG	NUP210L	-0.14	0.5	1
Poor	LDG	NUP214	0.0026	0.97	1
Poor	LDG	NUP37	0.035	0.74	1
Poor	LDG	NUP43	0.06	0.71	1
Poor	LDG	NUP50	0.021	0.77	1
Poor	LDG	NUP50-AS1	-0.16	0.099	0.76
Poor	LDG	NUP54	-0.14	0.16	0.84
Poor	LDG	NUP62	0.022	0.77	1
Poor	LDG	NUP85	-0.016	0.8	1
Poor	LDG	NUP88	-0.11	0.59	1
Poor	LDG	NUP93	0.048	0.75	1
Poor	LDG	NUP98	-0.1	0.2	0.88
Poor	LDG	NUPL1	0.075	0.3	0.94
Poor	LDG	NUPL2	0.04	0.8	1
Poor	LDG	NUS1	-0.33	0.099	0.76
Poor	LDG	NUSAP1	0.24	0.17	0.85
Poor	LDG	NUTF2	0.04	0.77	1
Poor	LDG	NUTM2A-AS1	0.021	0.82	1
Poor	LDG	NUTM2B-AS1	0.034	0.73	1
Poor	LDG	NVL	0.27	0.22	0.89
Poor	LDG	NXF1	-0.16	0.007	0.34
Poor	LDG	NXPE3	-0.0048	0.98	1
Poor	LDG	NXT1	-0.1	0.5	1
Poor	LDG	NXT2	-0.021	1	1
Poor	LDG	OARD1	-0.18	0.053	0.66
Poor	LDG	OAS1	-0.015	0.98	1
Poor	LDG	OAS2	0.025	0.97	1
Poor	LDG	OAS3	0.13	0.82	1
Poor	LDG	OASL	0.089	0.8	1
Poor	LDG	OAT	-0.18	0.2	0.88
Poor	LDG	OAZ1	0.061	0.32	0.95
Poor	LDG	OAZ2	-0.013	0.86	1
Poor	LDG	OBFC1	-0.23	0.13	0.81
Poor	LDG	OCEL1	-0.13	0.35	0.96
Poor	LDG	OCIAD1	-0.028	0.55	1
Poor	LDG	OCIAD2	0.12	0.36	0.97
Poor	LDG	ODC1	0.063	0.66	1
Poor	LDG	ODF2	0.048	0.55	1
Poor	LDG	ODF2L	-0.027	0.79	1
Poor	LDG	ODF3B	-0.059	0.78	1
Poor	LDG	OFD1	0.077	0.28	0.93
Poor	LDG	OGDH	0.017	0.81	1
Poor	LDG	OGFOD1	0.17	0.28	0.93
Poor	LDG	OGFOD2	-0.015	0.84	1
Poor	LDG	OGFOD3	-0.014	0.95	1
Poor	LDG	OGFR	0.047	0.62	1
Poor	LDG	OGFRL1	0.046	0.72	1
Poor	LDG	OGG1	0.18	0.54	1
Poor	LDG	OGT	-0.045	0.64	1
Poor	LDG	OIP5-AS1	-0.02	0.86	1
Poor	LDG	OLA1	0.24	0.48	0.99
Poor	LDG	OLAH	0.46	0.41	0.99
Poor	LDG	OLFM4	2.9	0.16	0.84
Poor	LDG	OLFML1	0.13	0.64	1
Poor	LDG	OLIG1	0.17	0.13	0.81
Poor	LDG	OLR1	1.1	0.26	0.91
Poor	LDG	OMA1	-0.11	0.27	0.93
Poor	LDG	OMG	-0.13	0.51	1
Poor	LDG	OPA1	0.092	0.25	0.91
Poor	LDG	OPA3	-0.45	0.013	0.42
Poor	LDG	OPLAH	-0.0076	0.97	1
Poor	LDG	OPN3	-0.0016	0.99	1
Poor	LDG	OPRL1	0.19	0.073	0.71
Poor	LDG	OPTN	0.48	0.072	0.7
Poor	LDG	OR52K2	0.16	0.44	0.99
Poor	LDG	ORAI1	0.25	0.0077	0.35
Poor	LDG	ORAI2	-0.031	0.65	1
Poor	LDG	ORAI3	0.11	0.081	0.72
Poor	LDG	ORAOV1	0.12	0.31	0.94
Poor	LDG	ORC2	0.065	0.51	1
Poor	LDG	ORC3	0.0078	0.95	1
Poor	LDG	ORC4	0.049	0.48	1
Poor	LDG	ORC5	0.53	0.018	0.49
Poor	LDG	ORM1	0.55	0.18	0.86
Poor	LDG	ORM2	0.9	1	1
Poor	LDG	ORMDL1	-0.14	0.0073	0.34
Poor	LDG	ORMDL2	0.039	0.6	1
Poor	LDG	ORMDL3	0.16	0.42	0.99
Poor	LDG	OS9	-0.075	0.071	0.7
Poor	LDG	OSBP	0.024	0.66	1
Poor	LDG	OSBPL10	-0.5	0.44	0.99
Poor	LDG	OSBPL11	-0.048	0.29	0.94
Poor	LDG	OSBPL1A	0.07	0.79	1
Poor	LDG	OSBPL2	-0.038	0.31	0.94
Poor	LDG	OSBPL3	-0.17	0.45	0.99
Poor	LDG	OSBPL5	0.015	0.97	1
Poor	LDG	OSBPL6	-0.14	0.65	1
Poor	LDG	OSBPL7	0.31	0.39	0.98
Poor	LDG	OSBPL8	-0.018	0.66	1
Poor	LDG	OSBPL9	-0.011	0.91	1
Poor	LDG	OSCAR	0.082	0.39	0.98
Poor	LDG	OSCP1	-0.29	0.4	0.98
Poor	LDG	OSER1	-0.1	0.041	0.62
Poor	LDG	OSER1-AS1	-0.027	0.6	1
Poor	LDG	OSGEP	-0.034	0.69	1
Poor	LDG	OSGEPL1	0.73	0.017	0.46
Poor	LDG	OSGIN1	-0.023	1	1
Poor	LDG	OSGIN2	-0.055	0.62	1
Poor	LDG	OSM	-0.48	0.019	0.49
Poor	LDG	OST4	-0.0054	0.96	1
Poor	LDG	OSTC	0.012	0.92	1
Poor	LDG	OSTF1	0.098	0.1	0.76
Poor	LDG	OSTM1	0.086	0.27	0.93
Poor	LDG	OTOF	0.56	0.46	0.99
Poor	LDG	OTUB1	0.045	0.34	0.96
Poor	LDG	OTUD1	-0.084	0.089	0.74
Poor	LDG	OTUD4	0.016	0.84	1
Poor	LDG	OTUD5	-0.045	0.38	0.97
Poor	LDG	OTUD6B	-0.083	0.58	1
Poor	LDG	OTUD6B-AS1	-0.12	0.13	0.81
Poor	LDG	OTULIN	-0.0041	0.97	1
Poor	LDG	OTX1	-0.097	0.57	1
Poor	LDG	OXA1L	0.082	0.5	1
Poor	LDG	OXCT1	-1.1	0.008	0.35
Poor	LDG	OXER1	0.15	0.35	0.97
Poor	LDG	OXLD1	0.07	0.5	1
Poor	LDG	OXNAD1	0.063	1	1
Poor	LDG	OXR1	-0.11	0.22	0.9
Poor	LDG	OXSM	-0.16	0.62	1
Poor	LDG	OXSR1	-0.023	0.83	1
Poor	LDG	P2RX1	-0.049	0.58	1
Poor	LDG	P2RX4	0.34	0.0089	0.36
Poor	LDG	P2RX5	-0.16	0.6	1
Poor	LDG	P2RX5-TAX1BP3	0.33	0.17	0.85
Poor	LDG	P2RX7	-0.03	0.95	1
Poor	LDG	P2RY10	0.03	0.88	1
Poor	LDG	P2RY13	-0.054	0.59	1
Poor	LDG	P2RY14	-0.62	0.046	0.64
Poor	LDG	P2RY2	0.5	1	1
Poor	LDG	P3H1	0.1	0.33	0.95
Poor	LDG	P4HA1	-0.044	0.65	1
Poor	LDG	P4HB	0.068	0.48	0.99
Poor	LDG	P4HTM	0.086	0.41	0.99
Poor	LDG	PA2G4	0.13	0.28	0.93
Poor	LDG	PAAF1	0.34	0.16	0.84
Poor	LDG	PABPC1	-0.35	0.005	0.28
Poor	LDG	PABPC1L	0.09	0.54	1
Poor	LDG	PABPC4	-0.32	0.19	0.87
Poor	LDG	PABPN1L	-0.019	0.93	1
Poor	LDG	PACERR	-0.24	0.32	0.95
Poor	LDG	PACS1	-0.012	0.8	1
Poor	LDG	PACS2	0.11	1	1
Poor	LDG	PACSIN2	-0.086	0.11	0.79
Poor	LDG	PADI2	0.028	0.8	1
Poor	LDG	PADI4	-0.008	0.97	1
Poor	LDG	PAF1	-0.024	0.78	1
Poor	LDG	PAFAH1B1	-0.054	0.28	0.93
Poor	LDG	PAFAH1B2	-0.25	0.0088	0.36
Poor	LDG	PAFAH2	-0.013	0.89	1
Poor	LDG	PAG1	0.12	0.48	1
Poor	LDG	PAGR1	0.059	0.14	0.82
Poor	LDG	PAICS	0.065	0.75	1
Poor	LDG	PAIP1	-0.045	0.55	1
Poor	LDG	PAIP2	-0.023	0.62	1
Poor	LDG	PAK1	-0.074	0.3	0.94
Poor	LDG	PAK1IP1	0.2	0.51	1
Poor	LDG	PAK2	-0.052	0.25	0.91
Poor	LDG	PALB2	-0.58	0.31	0.95
Poor	LDG	PAM	0.21	0.18	0.86
Poor	LDG	PAN2	0.1	0.67	1
Poor	LDG	PAN3	-0.13	0.046	0.65
Poor	LDG	PAN3-AS1	0.0055	0.98	1
Poor	LDG	PANK2	-0.0032	0.97	1
Poor	LDG	PANK3	-0.15	0.28	0.93
Poor	LDG	PANK4	-0.016	0.82	1
Poor	LDG	PANX1	-0.65	0.08	0.72
Poor	LDG	PANX2	0.094	0.22	0.9
Poor	LDG	PAPD4	-0.028	0.48	0.99
Poor	LDG	PAPD5	-0.25	0.0012	0.19
Poor	LDG	PAPD7	-0.3	0.41	0.99
Poor	LDG	PAPLN	-0.11	0.4	0.98
Poor	LDG	PAPOLA	-0.1	0.036	0.6
Poor	LDG	PAPOLG	-0.052	1	1
Poor	LDG	PAPSS1	-0.12	0.49	1
Poor	LDG	PAPSS2	0.052	0.8	1
Poor	LDG	PAQR3	-0.12	0.76	1
Poor	LDG	PAQR4	0.22	0.2	0.88
Poor	LDG	PAQR5	-0.15	0.66	1
Poor	LDG	PAQR6	0.27	0.15	0.83
Poor	LDG	PAQR8	0.34	0.04	0.62
Poor	LDG	PARD6A	-0.0027	0.98	1
Poor	LDG	PARD6B	-0.055	0.88	1
Poor	LDG	PARG	0.099	0.3	0.94
Poor	LDG	PARGP1	0.18	0.1	0.77
Poor	LDG	PARK7	-0.006	0.95	1
Poor	LDG	PARL	-0.19	0.094	0.75
Poor	LDG	PARN	0.0032	0.95	1
Poor	LDG	PARP1	0.34	1	1
Poor	LDG	PARP10	0.14	0.5	1
Poor	LDG	PARP11	0.2	0.35	0.96
Poor	LDG	PARP12	0.096	0.76	1
Poor	LDG	PARP14	0.15	0.56	1
Poor	LDG	PARP15	-0.28	0.39	0.98
Poor	LDG	PARP16	0.025	0.92	1
Poor	LDG	PARP2	0.032	0.88	1
Poor	LDG	PARP3	-0.14	0.61	1
Poor	LDG	PARP4	0.066	0.52	1
Poor	LDG	PARP6	0.0099	0.86	1
Poor	LDG	PARP8	-0.064	0.24	0.91
Poor	LDG	PARP9	-0.012	0.94	1
Poor	LDG	PARTICL	0.33	0.063	0.68
Poor	LDG	PARVG	-0.085	0.19	0.87
Poor	LDG	PASK	0.33	0.37	0.97
Poor	LDG	PATL1	-0.098	0.38	0.97
Poor	LDG	PATL2	0.0006	1	1
Poor	LDG	PATZ1	-0.23	0.11	0.79
Poor	LDG	PAX5	-2.1	0.049	0.65
Poor	LDG	PAX8-AS1	0.037	0.87	1
Poor	LDG	PAXBP1	0.1	0.42	0.99
Poor	LDG	PAXBP1-AS1	0.32	0.39	0.98
Poor	LDG	PAXIP1	0.19	0.18	0.86
Poor	LDG	PAXIP1-AS1	0.16	0.44	0.99
Poor	LDG	PAXIP1-AS2	0.092	0.56	1
Poor	LDG	PBDC1	0.18	0.17	0.85
Poor	LDG	PBLD	0.02	0.88	1
Poor	LDG	PBRM1	0.043	0.63	1
Poor	LDG	PBX2	-0.11	0.23	0.91
Poor	LDG	PBX3	0.065	0.6	1
Poor	LDG	PBXIP1	-0.019	0.89	1
Poor	LDG	PCAT29	-0.1	0.76	1
Poor	LDG	PCBD2	0.072	0.69	1
Poor	LDG	PCBP1	-0.16	0.015	0.46
Poor	LDG	PCBP1-AS1	-0.21	0.12	0.79
Poor	LDG	PCBP2	-0.13	0.26	0.92
Poor	LDG	PCBP3	-0.42	0.0015	0.21
Poor	LDG	PCCB	-0.04	0.81	1
Poor	LDG	PCDH12	-0.44	0.07	0.7
Poor	LDG	PCDH9	-0.34	0.57	1
Poor	LDG	PCED1A	0.012	0.94	1
Poor	LDG	PCED1B	-0.22	1	1
Poor	LDG	PCED1B-AS1	-0.051	0.49	1
Poor	LDG	PCF11	-0.09	0.13	0.81
Poor	LDG	PCGF1	0.1	0.29	0.94
Poor	LDG	PCGF3	-0.0085	0.95	1
Poor	LDG	PCGF5	0.039	0.87	1
Poor	LDG	PCGF6	0.17	0.51	1
Poor	LDG	PCID2	-0.29	0.031	0.58
Poor	LDG	PCIF1	-0.021	0.66	1
Poor	LDG	PCK2	0.33	1	1
Poor	LDG	PCM1	0.038	0.76	1
Poor	LDG	PCMT1	0.1	0.36	0.97
Poor	LDG	PCMTD1	0.023	0.61	1
Poor	LDG	PCMTD2	0.024	0.69	1
Poor	LDG	PCNA	0.033	0.79	1
Poor	LDG	PCNP	0.029	0.67	1
Poor	LDG	PCNT	-0.08	0.67	1
Poor	LDG	PCNX	-0.047	0.67	1
Poor	LDG	PCNXL2	0.73	0.17	0.85
Poor	LDG	PCNXL3	0.052	0.68	1
Poor	LDG	PCNXL4	0.046	0.63	1
Poor	LDG	PCSK5	0.17	0.5	1
Poor	LDG	PCSK7	0.014	0.79	1
Poor	LDG	PCTP	-0.012	0.93	1
Poor	LDG	PCYOX1	-0.0074	0.96	1
Poor	LDG	PCYOX1L	-0.52	0.093	0.75
Poor	LDG	PCYT1A	0.067	0.37	0.97
Poor	LDG	PCYT2	0.058	0.7	1
Poor	LDG	PDAP1	-0.073	0.23	0.91
Poor	LDG	PDCD10	0.015	0.83	1
Poor	LDG	PDCD11	-0.18	0.54	1
Poor	LDG	PDCD1LG2	-0.19	0.69	1
Poor	LDG	PDCD2	0.19	0.0022	0.21
Poor	LDG	PDCD4	-0.064	0.41	0.99
Poor	LDG	PDCD4-AS1	-0.21	0.00075	0.18
Poor	LDG	PDCD5	0.11	0.66	1
Poor	LDG	PDCD6	0.01	0.74	1
Poor	LDG	PDCD6IP	0.07	0.15	0.84
Poor	LDG	PDCD7	-0.22	0.4	0.98
Poor	LDG	PDCL	0.012	0.85	1
Poor	LDG	PDCL3	0.49	0.03	0.58
Poor	LDG	PDDC1	-0.16	0.4	0.98
Poor	LDG	PDE12	-0.088	0.59	1
Poor	LDG	PDE1B	-0.085	0.66	1
Poor	LDG	PDE3B	0.12	0.25	0.91
Poor	LDG	PDE4B	-0.28	0.056	0.67
Poor	LDG	PDE4D	-0.28	0.43	0.99
Poor	LDG	PDE4DIP	0.097	1	1
Poor	LDG	PDE5A	-0.086	0.67	1
Poor	LDG	PDE6D	0.042	0.63	1
Poor	LDG	PDE7A	0.02	0.8	1
Poor	LDG	PDE8A	0.51	0.00017	0.1
Poor	LDG	PDE9A	0.12	0.71	1
Poor	LDG	PDGFD	0.64	0.1	0.77
Poor	LDG	PDHA1	0.1	0.32	0.95
Poor	LDG	PDHB	-0.093	0.52	1
Poor	LDG	PDHX	-0.24	1	1
Poor	LDG	PDIA3	-0.31	0.014	0.43
Poor	LDG	PDIA4	0.0071	0.96	1
Poor	LDG	PDIA6	0.085	0.21	0.89
Poor	LDG	PDIK1L	0.45	0.18	0.86
Poor	LDG	PDK1	-0.0089	0.92	1
Poor	LDG	PDK2	0.22	0.3	0.94
Poor	LDG	PDK3	0.0085	0.92	1
Poor	LDG	PDK4	-0.069	0.85	1
Poor	LDG	PDLIM1	0.26	0.55	1
Poor	LDG	PDLIM2	0.071	0.38	0.97
Poor	LDG	PDLIM5	-0.14	1	1
Poor	LDG	PDLIM7	-0.068	0.29	0.94
Poor	LDG	PDP1	0.012	0.93	1
Poor	LDG	PDPK1	-0.12	0.22	0.89
Poor	LDG	PDPR	-0.061	0.78	1
Poor	LDG	PDRG1	0.14	0.13	0.81
Poor	LDG	PDS5A	-0.083	0.45	0.99
Poor	LDG	PDS5B	0.064	0.097	0.76
Poor	LDG	PDSS1	-0.046	0.8	1
Poor	LDG	PDSS2	-0.13	0.29	0.94
Poor	LDG	PDXDC1	-0.14	0.45	0.99
Poor	LDG	PDXDC2P	0.16	0.29	0.94
Poor	LDG	PDXK	-0.12	0.39	0.98
Poor	LDG	PDXP	0.44	0.088	0.74
Poor	LDG	PDZD11	0.096	0.36	0.97
Poor	LDG	PDZD2	0.26	0.12	0.81
Poor	LDG	PDZD3	-0.086	0.71	1
Poor	LDG	PDZD8	-0.1	0.38	0.97
Poor	LDG	PEAK1	-0.11	0.65	1
Poor	LDG	PEBP1	0.35	0.17	0.85
Poor	LDG	PECAM1	-0.088	0.29	0.94
Poor	LDG	PECR	0.021	0.94	1
Poor	LDG	PEF1	0.043	0.28	0.93
Poor	LDG	PELI1	0.036	0.68	1
Poor	LDG	PELI2	0.14	0.046	0.64
Poor	LDG	PELO	-0.065	0.38	0.97
Poor	LDG	PEMT	0.65	0.064	0.69
Poor	LDG	PEPD	0.14	0.65	1
Poor	LDG	PER1	0.041	0.92	1
Poor	LDG	PER2	0.073	0.52	1
Poor	LDG	PER3	0.28	0.22	0.9
Poor	LDG	PES1	0.28	0.16	0.84
Poor	LDG	PET100	0.025	0.79	1
Poor	LDG	PEX1	-0.052	0.64	1
Poor	LDG	PEX10	-0.08	0.7	1
Poor	LDG	PEX11B	-0.025	0.84	1
Poor	LDG	PEX11G	-0.14	0.48	0.99
Poor	LDG	PEX12	0.08	0.46	0.99
Poor	LDG	PEX13	-0.011	0.83	1
Poor	LDG	PEX16	0.027	0.63	1
Poor	LDG	PEX19	0.059	0.32	0.95
Poor	LDG	PEX2	-0.038	0.7	1
Poor	LDG	PEX26	-0.03	0.89	1
Poor	LDG	PEX3	0.16	0.44	0.99
Poor	LDG	PEX5	0.28	0.0083	0.35
Poor	LDG	PEX6	0.17	0.26	0.92
Poor	LDG	PF4	0.054	0.91	1
Poor	LDG	PF4V1	0.058	0.81	1
Poor	LDG	PFAS	0.71	0.061	0.68
Poor	LDG	PFDN1	0.077	0.3	0.94
Poor	LDG	PFDN2	-0.039	0.73	1
Poor	LDG	PFDN4	0.17	0.36	0.97
Poor	LDG	PFDN5	-0.036	0.44	0.99
Poor	LDG	PFKFB2	0.09	0.77	1
Poor	LDG	PFKFB3	-0.18	0.27	0.93
Poor	LDG	PFKFB4	0.039	0.52	1
Poor	LDG	PFKL	0.03	0.74	1
Poor	LDG	PFKM	0.48	0.04	0.62
Poor	LDG	PFKP	-0.044	0.87	1
Poor	LDG	PFN1	-0.021	0.86	1
Poor	LDG	PGAM1	0.15	0.11	0.78
Poor	LDG	PGAM2	-0.24	0.083	0.73
Poor	LDG	PGAM5	-0.19	0.56	1
Poor	LDG	PGAP1	-0.28	0.4	0.98
Poor	LDG	PGAP2	-0.13	0.044	0.64
Poor	LDG	PGAP3	0.3	0.08	0.72
Poor	LDG	PGBD2	0.0073	0.96	1
Poor	LDG	PGBD4	-0.22	0.17	0.85
Poor	LDG	PGD	0.089	0.46	0.99
Poor	LDG	PGGT1B	-0.037	0.59	1
Poor	LDG	PGK1	-0.019	0.84	1
Poor	LDG	PGLS	0.15	1	1
Poor	LDG	PGLYRP1	-0.014	0.96	1
Poor	LDG	PGM1	0.031	0.82	1
Poor	LDG	PGM2	0.074	0.49	1
Poor	LDG	PGM2L1	0.45	0.055	0.66
Poor	LDG	PGM3	0.23	0.23	0.91
Poor	LDG	PGM5	-0.15	0.59	1
Poor	LDG	PGM5P2	0.032	0.91	1
Poor	LDG	PGP	-0.027	0.88	1
Poor	LDG	PGPEP1	0.026	0.82	1
Poor	LDG	PGRMC1	0.34	0.0011	0.18
Poor	LDG	PGRMC2	-0.16	0.11	0.77
Poor	LDG	PGS1	-0.089	0.47	0.99
Poor	LDG	PHACTR1	-0.36	0.035	0.6
Poor	LDG	PHACTR2	0.31	0.1	0.76
Poor	LDG	PHACTR4	0.045	0.79	1
Poor	LDG	PHAX	-0.094	0.23	0.91
Poor	LDG	PHB	0.034	0.73	1
Poor	LDG	PHB2	-0.046	0.35	0.96
Poor	LDG	PHC1	0.25	0.11	0.77
Poor	LDG	PHC2	0.061	0.57	1
Poor	LDG	PHC3	-0.14	0.024	0.54
Poor	LDG	PHF1	0.016	0.75	1
Poor	LDG	PHF10	0.4	0.52	1
Poor	LDG	PHF11	0.07	0.7	1
Poor	LDG	PHF12	-0.2	0.0021	0.21
Poor	LDG	PHF13	-0.11	0.18	0.86
Poor	LDG	PHF14	0.047	0.87	1
Poor	LDG	PHF19	0.17	0.45	0.99
Poor	LDG	PHF2	0.025	0.64	1
Poor	LDG	PHF20	0.00039	1	1
Poor	LDG	PHF20L1	-0.062	0.22	0.89
Poor	LDG	PHF21A	-0.094	0.27	0.92
Poor	LDG	PHF23	-0.094	0.13	0.81
Poor	LDG	PHF24	-0.036	0.81	1
Poor	LDG	PHF3	0.098	0.023	0.53
Poor	LDG	PHF5A	-0.34	0.042	0.62
Poor	LDG	PHF6	0.005	0.97	1
Poor	LDG	PHF7	0.13	0.34	0.96
Poor	LDG	PHF8	-0.085	0.19	0.87
Poor	LDG	PHIP	-0.014	0.76	1
Poor	LDG	PHKA2	0.0034	0.97	1
Poor	LDG	PHKB	0.14	1	1
Poor	LDG	PHKG2	-0.053	0.33	0.95
Poor	LDG	PHLDA1	-0.31	0.082	0.72
Poor	LDG	PHLDB2	-0.22	0.67	1
Poor	LDG	PHLPP1	-0.041	0.57	1
Poor	LDG	PHOSPHO1	-0.16	0.2	0.88
Poor	LDG	PHPT1	0.061	0.87	1
Poor	LDG	PHRF1	-0.011	0.9	1
Poor	LDG	PHTF1	-0.1	0.39	0.98
Poor	LDG	PHTF2	0.1	0.48	1
Poor	LDG	PHYKPL	-0.055	0.51	1
Poor	LDG	PI3	-0.17	0.64	1
Poor	LDG	PI4K2A	0.011	0.95	1
Poor	LDG	PI4K2B	-0.072	0.74	1
Poor	LDG	PI4KA	-0.00043	1	1
Poor	LDG	PI4KAP1	0.46	0.095	0.75
Poor	LDG	PI4KAP2	-0.12	0.47	0.99
Poor	LDG	PI4KB	0.0057	0.91	1
Poor	LDG	PIAS1	-0.012	0.8	1
Poor	LDG	PIAS2	0.81	0.064	0.69
Poor	LDG	PIAS3	-0.015	0.88	1
Poor	LDG	PIAS4	-0.19	0.18	0.86
Poor	LDG	PIBF1	0.12	0.11	0.77
Poor	LDG	PICALM	-0.088	0.23	0.91
Poor	LDG	PICK1	0.064	0.72	1
Poor	LDG	PIDD1	0.13	0.56	1
Poor	LDG	PIEZO1	-0.089	0.76	1
Poor	LDG	PIGA	-0.066	0.46	0.99
Poor	LDG	PIGB	-0.1	0.46	0.99
Poor	LDG	PIGBOS1	0.012	0.86	1
Poor	LDG	PIGC	0.13	0.036	0.6
Poor	LDG	PIGF	0.2	0.065	0.69
Poor	LDG	PIGG	-0.038	0.61	1
Poor	LDG	PIGH	0.0022	0.98	1
Poor	LDG	PIGK	-0.065	0.49	1
Poor	LDG	PIGL	-0.13	0.81	1
Poor	LDG	PIGM	-0.16	0.25	0.91
Poor	LDG	PIGN	0.2	0.091	0.75
Poor	LDG	PIGO	0.21	0.11	0.79
Poor	LDG	PIGQ	0.076	0.39	0.98
Poor	LDG	PIGS	0.043	0.45	0.99
Poor	LDG	PIGT	0.019	0.87	1
Poor	LDG	PIGU	-0.3	0.13	0.81
Poor	LDG	PIGV	0.045	0.47	0.99
Poor	LDG	PIGX	-0.028	0.78	1
Poor	LDG	PIH1D1	0.44	0.0018	0.21
Poor	LDG	PIK3AP1	0.095	0.49	1
Poor	LDG	PIK3C2A	0.11	0.29	0.94
Poor	LDG	PIK3C3	-0.0088	0.88	1
Poor	LDG	PIK3CA	0.019	0.6	1
Poor	LDG	PIK3CB	0.035	0.58	1
Poor	LDG	PIK3CD	-0.0027	0.96	1
Poor	LDG	PIK3CD-AS1	-0.12	0.45	0.99
Poor	LDG	PIK3CD-AS2	-0.38	0.36	0.97
Poor	LDG	PIK3CG	-0.0035	0.96	1
Poor	LDG	PIK3IP1	0.12	0.46	0.99
Poor	LDG	PIK3R1	0.083	0.22	0.9
Poor	LDG	PIK3R2	-0.065	0.67	1
Poor	LDG	PIK3R4	0.077	0.14	0.82
Poor	LDG	PIK3R5	-0.025	0.65	1
Poor	LDG	PIK3R6	0.16	0.19	0.87
Poor	LDG	PIKFYVE	0.084	0.51	1
Poor	LDG	PILRA	-0.056	0.35	0.96
Poor	LDG	PIM1	-0.019	0.91	1
Poor	LDG	PIM2	-0.25	0.14	0.83
Poor	LDG	PIM3	-0.015	0.91	1
Poor	LDG	PIN1	0.094	0.17	0.85
Poor	LDG	PIN4	-0.0051	0.96	1
Poor	LDG	PINK1	0.0029	0.96	1
Poor	LDG	PINK1-AS	-0.13	0.51	1
Poor	LDG	PIP4K2A	-0.053	0.22	0.89
Poor	LDG	PIP4K2B	-0.12	0.54	1
Poor	LDG	PIP4K2C	-0.026	0.71	1
Poor	LDG	PIP5K1A	-0.038	0.76	1
Poor	LDG	PIP5K1B	0.12	0.44	0.99
Poor	LDG	PIP5K1C	0.046	0.69	1
Poor	LDG	PISD	-0.059	0.46	0.99
Poor	LDG	PITHD1	-0.039	0.61	1
Poor	LDG	PITPNA	-0.052	0.41	0.99
Poor	LDG	PITPNB	-0.029	0.55	1
Poor	LDG	PITPNC1	-0.0047	0.97	1
Poor	LDG	PITPNM1	0.046	0.62	1
Poor	LDG	PITRM1	-0.071	0.71	1
Poor	LDG	PIWIL4	0.44	0.16	0.84
Poor	LDG	PJA1	0.17	0.62	1
Poor	LDG	PJA2	0.032	0.51	1
Poor	LDG	PKD1	0.25	0.43	0.99
Poor	LDG	PKD1P1	0.13	0.72	1
Poor	LDG	PKD2	0.027	0.83	1
Poor	LDG	PKIA	-0.018	0.96	1
Poor	LDG	PKM	0.21	0.3	0.94
Poor	LDG	PKN1	-0.062	0.49	1
Poor	LDG	PKN2	0.0061	0.92	1
Poor	LDG	PKN3	-0.028	0.86	1
Poor	LDG	PKNOX1	-0.11	0.06	0.67
Poor	LDG	PKP4	-0.03	1	1
Poor	LDG	PLA2G12A	0.1	0.71	1
Poor	LDG	PLA2G15	0.47	0.005	0.28
Poor	LDG	PLA2G4A	-0.14	0.31	0.94
Poor	LDG	PLA2G4C	0.26	1	1
Poor	LDG	PLA2G6	-0.06	0.61	1
Poor	LDG	PLAA	-0.061	0.37	0.97
Poor	LDG	PLAC8	0.19	0.22	0.9
Poor	LDG	PLAG1	0.21	0.45	0.99
Poor	LDG	PLAGL1	-0.14	0.035	0.6
Poor	LDG	PLAGL2	-0.13	0.38	0.97
Poor	LDG	PLAU	0.057	1	1
Poor	LDG	PLAUR	-0.16	0.038	0.61
Poor	LDG	PLB1	-0.14	0.41	0.99
Poor	LDG	PLBD1	-0.099	0.57	1
Poor	LDG	PLBD1-AS1	0.2	0.3	0.94
Poor	LDG	PLCB1	0.012	0.95	1
Poor	LDG	PLCB2	-0.063	0.43	0.99
Poor	LDG	PLCB3	0.12	0.33	0.95
Poor	LDG	PLCD1	0.11	0.3	0.94
Poor	LDG	PLCG1	0.14	0.68	1
Poor	LDG	PLCG2	0.0006	0.99	1
Poor	LDG	PLCL1	-0.21	0.38	0.97
Poor	LDG	PLCL2	0.042	0.56	1
Poor	LDG	PLCXD2	-0.35	0.058	0.67
Poor	LDG	PLD1	-0.0079	0.93	1
Poor	LDG	PLD2	-0.14	0.4	0.98
Poor	LDG	PLD3	-0.11	0.34	0.96
Poor	LDG	PLD4	-0.14	0.82	1
Poor	LDG	PLD6	0.22	0.16	0.84
Poor	LDG	PLEC	0.12	0.64	1
Poor	LDG	PLEK	-0.1	0.25	0.91
Poor	LDG	PLEKHA1	-0.074	0.8	1
Poor	LDG	PLEKHA2	-0.1	0.23	0.91
Poor	LDG	PLEKHA3	-0.067	0.23	0.91
Poor	LDG	PLEKHA8	-0.12	0.67	1
Poor	LDG	PLEKHB1	0.21	0.54	1
Poor	LDG	PLEKHB2	-0.0036	0.94	1
Poor	LDG	PLEKHF1	0.79	1	1
Poor	LDG	PLEKHF2	-0.067	0.38	0.97
Poor	LDG	PLEKHG1	0.81	0.081	0.72
Poor	LDG	PLEKHG2	-0.36	0.086	0.74
Poor	LDG	PLEKHG3	0.14	0.26	0.91
Poor	LDG	PLEKHG6	-0.18	0.41	0.99
Poor	LDG	PLEKHJ1	0.089	0.27	0.92
Poor	LDG	PLEKHM1	-0.077	0.26	0.92
Poor	LDG	PLEKHM1P	-0.061	0.22	0.9
Poor	LDG	PLEKHM2	0.0031	0.97	1
Poor	LDG	PLEKHM3	-0.17	1	1
Poor	LDG	PLEKHO1	-0.079	0.52	1
Poor	LDG	PLEKHO2	0.056	0.55	1
Poor	LDG	PLGRKT	0.04	0.72	1
Poor	LDG	PLIN2	-0.31	0.35	0.97
Poor	LDG	PLIN3	0.097	0.089	0.74
Poor	LDG	PLIN4	-0.14	0.34	0.96
Poor	LDG	PLIN5	-0.15	0.14	0.82
Poor	LDG	PLK2	-0.42	0.51	1
Poor	LDG	PLK3	-0.12	0.28	0.93
Poor	LDG	PLOD1	0.3	0.0056	0.3
Poor	LDG	PLOD3	-0.25	0.13	0.81
Poor	LDG	PLP2	-0.092	0.41	0.99
Poor	LDG	PLRG1	0.087	0.22	0.89
Poor	LDG	PLSCR1	-0.16	0.47	0.99
Poor	LDG	PLTP	0.089	0.62	1
Poor	LDG	PLXDC1	0.19	0.63	1
Poor	LDG	PLXDC2	0.056	0.4	0.98
Poor	LDG	PLXNA2	-0.0013	0.99	1
Poor	LDG	PLXNB2	-0.64	0.32	0.95
Poor	LDG	PLXNC1	0.007	0.94	1
Poor	LDG	PM20D2	0.14	0.39	0.98
Poor	LDG	PMAIP1	-0.17	0.54	1
Poor	LDG	PMF1	-0.071	0.33	0.96
Poor	LDG	PML	-0.023	0.92	1
Poor	LDG	PMM1	0.2	0.073	0.71
Poor	LDG	PMM2	0.18	0.46	0.99
Poor	LDG	PMPCA	-0.041	0.73	1
Poor	LDG	PMPCB	-0.015	0.74	1
Poor	LDG	PMS1	-0.02	0.93	1
Poor	LDG	PMS2	0.27	0.058	0.67
Poor	LDG	PMS2CL	0.023	0.82	1
Poor	LDG	PMS2P1	0.4	0.018	0.49
Poor	LDG	PMS2P3	0.016	0.87	1
Poor	LDG	PMS2P4	0.053	0.81	1
Poor	LDG	PMVK	0.36	0.093	0.75
Poor	LDG	PNISR	0.014	0.82	1
Poor	LDG	PNKD	-0.059	0.49	1
Poor	LDG	PNKP	0.049	0.48	1
Poor	LDG	PNMA1	0.28	0.039	0.61
Poor	LDG	PNN	-0.13	0.066	0.69
Poor	LDG	PNO1	-0.24	0.36	0.97
Poor	LDG	PNP	0.14	0.68	1
Poor	LDG	PNPLA1	0.075	0.69	1
Poor	LDG	PNPLA2	-0.059	0.73	1
Poor	LDG	PNPLA4	0.08	0.72	1
Poor	LDG	PNPLA6	-0.11	0.23	0.91
Poor	LDG	PNPLA8	-0.23	0.0075	0.35
Poor	LDG	PNPO	0.64	0.11	0.79
Poor	LDG	PNPT1	0.025	0.95	1
Poor	LDG	PNRC1	-0.04	0.45	0.99
Poor	LDG	PNRC2	0.059	0.34	0.96
Poor	LDG	POC1A	-0.18	0.43	0.99
Poor	LDG	POC1B	-0.21	0.42	0.99
Poor	LDG	POC5	0.11	0.3	0.94
Poor	LDG	PODXL	0.15	0.51	1
Poor	LDG	PODXL2	0.16	0.59	1
Poor	LDG	POFUT1	-0.00075	1	1
Poor	LDG	POFUT2	-0.29	0.003	0.23
Poor	LDG	POGK	0.078	0.61	1
Poor	LDG	POGLUT1	-0.075	0.77	1
Poor	LDG	POGZ	2.10E-05	1	1
Poor	LDG	POLA1	NA	NA	NA
Poor	LDG	POLA2	-0.14	0.48	0.99
Poor	LDG	POLB	-0.077	0.59	1
Poor	LDG	POLD1	-0.069	0.78	1
Poor	LDG	POLD2	0.44	0.52	1
Poor	LDG	POLD3	-0.054	0.57	1
Poor	LDG	POLD4	-0.036	0.49	1
Poor	LDG	POLDIP2	-0.0016	0.98	1
Poor	LDG	POLDIP3	0.021	0.73	1
Poor	LDG	POLE	0.14	1	1
Poor	LDG	POLE3	0.083	0.48	0.99
Poor	LDG	POLE4	0.1	0.78	1
Poor	LDG	POLG	-0.033	0.58	1
Poor	LDG	POLG2	-0.018	0.9	1
Poor	LDG	POLH	0.13	0.43	0.99
Poor	LDG	POLI	-0.049	0.64	1
Poor	LDG	POLK	-0.042	0.71	1
Poor	LDG	POLL	-0.35	0.092	0.75
Poor	LDG	POLM	0.032	0.52	1
Poor	LDG	POLR1B	0.15	0.51	1
Poor	LDG	POLR1C	0.71	1	1
Poor	LDG	POLR1D	0.051	0.46	0.99
Poor	LDG	POLR2A	-0.09	0.2	0.88
Poor	LDG	POLR2B	-0.0086	0.9	1
Poor	LDG	POLR2C	-0.12	0.09	0.74
Poor	LDG	POLR2D	-0.037	0.74	1
Poor	LDG	POLR2E	0.12	1	1
Poor	LDG	POLR2F	-0.021	0.7	1
Poor	LDG	POLR2G	0.038	0.59	1
Poor	LDG	POLR2H	0.077	0.72	1
Poor	LDG	POLR2I	0.096	0.49	1
Poor	LDG	POLR2J	0.032	0.58	1
Poor	LDG	POLR2J3	0.068	0.6	1
Poor	LDG	POLR2J4	-0.037	0.74	1
Poor	LDG	POLR2K	0.035	0.79	1
Poor	LDG	POLR2L	0.013	0.92	1
Poor	LDG	POLR3A	-0.17	0.25	0.91
Poor	LDG	POLR3B	0.41	1	1
Poor	LDG	POLR3C	0.15	0.15	0.84
Poor	LDG	POLR3D	1.2	0.0027	0.22
Poor	LDG	POLR3E	0.74	1	1
Poor	LDG	POLR3F	0.13	0.3	0.94
Poor	LDG	POLR3GL	0.017	0.91	1
Poor	LDG	POLR3H	0.59	1	1
Poor	LDG	POLR3K	-0.032	0.81	1
Poor	LDG	POLRMT	0.5	0.012	0.41
Poor	LDG	POM121	-0.017	0.88	1
Poor	LDG	POM121C	-0.045	0.55	1
Poor	LDG	POMGNT1	0.0064	0.98	1
Poor	LDG	POMGNT2	0.52	0.0082	0.35
Poor	LDG	POMK	0.29	0.05	0.65
Poor	LDG	POMP	0.03	0.51	1
Poor	LDG	POMT1	0.13	0.31	0.94
Poor	LDG	POMT2	-0.024	0.91	1
Poor	LDG	POMZP3	-0.059	0.77	1
Poor	LDG	POP4	0.13	1	1
Poor	LDG	POP5	0.27	0.14	0.83
Poor	LDG	POP7	0.038	0.73	1
Poor	LDG	POPDC2	-0.43	0.045	0.64
Poor	LDG	POR	0.062	0.59	1
Poor	LDG	POT1	-0.12	0.19	0.88
Poor	LDG	POU2F1	0.033	0.64	1
Poor	LDG	POU2F2	-0.33	0.0066	0.32
Poor	LDG	POU5F1P3	0.13	0.69	1
Poor	LDG	POU5F1P4	0.1	0.7	1
Poor	LDG	PP2D1	-0.14	0.28	0.93
Poor	LDG	PP7080	-0.11	0.42	0.99
Poor	LDG	PPA1	0.13	1	1
Poor	LDG	PPA2	-0.069	0.51	1
Poor	LDG	PPAP2B	0.51	0.057	0.67
Poor	LDG	PPAPDC1B	-0.058	0.62	1
Poor	LDG	PPAPDC2	0.11	0.27	0.93
Poor	LDG	PPARA	-0.19	0.39	0.98
Poor	LDG	PPARD	-0.072	0.58	1
Poor	LDG	PPAT	0.94	1	1
Poor	LDG	PPBP	-0.36	0.5	1
Poor	LDG	PPCDC	0.049	0.79	1
Poor	LDG	PPCS	0.035	0.56	1
Poor	LDG	PPFIA1	0.087	0.27	0.93
Poor	LDG	PPFIBP2	0.08	0.32	0.95
Poor	LDG	PPHLN1	-0.048	0.29	0.94
Poor	LDG	PPIA	-0.077	0.59	1
Poor	LDG	PPIB	-0.0044	0.93	1
Poor	LDG	PPID	0.05	0.3	0.94
Poor	LDG	PPIE	0.48	0.011	0.4
Poor	LDG	PPIF	-0.051	0.77	1
Poor	LDG	PPIG	0.014	0.85	1
Poor	LDG	PPIH	-0.092	0.63	1
Poor	LDG	PPIL1	0.74	1	1
Poor	LDG	PPIL2	0.076	0.27	0.93
Poor	LDG	PPIL3	0.083	0.5	1
Poor	LDG	PPIL4	0.037	0.5	1
Poor	LDG	PPIP5K1	-0.11	0.76	1
Poor	LDG	PPIP5K2	0.019	0.88	1
Poor	LDG	PPL	-0.099	0.46	0.99
Poor	LDG	PPM1A	-0.1	0.054	0.66
Poor	LDG	PPM1B	-0.013	0.76	1
Poor	LDG	PPM1D	-0.092	0.0039	0.26
Poor	LDG	PPM1F	-0.064	0.56	1
Poor	LDG	PPM1G	-0.0065	0.89	1
Poor	LDG	PPM1H	0.32	0.21	0.89
Poor	LDG	PPM1K	-0.0036	0.99	1
Poor	LDG	PPM1L	0.21	0.52	1
Poor	LDG	PPM1M	0.067	0.36	0.97
Poor	LDG	PPM1N	-0.19	0.34	0.96
Poor	LDG	PPME1	-0.039	0.66	1
Poor	LDG	PPOX	0.25	0.3	0.94
Poor	LDG	PPP1CA	0.029	0.68	1
Poor	LDG	PPP1CB	-0.11	0.076	0.72
Poor	LDG	PPP1CC	-0.039	0.45	0.99
Poor	LDG	PPP1R10	0.067	0.35	0.96
Poor	LDG	PPP1R11	-0.0093	0.87	1
Poor	LDG	PPP1R12A	-0.035	0.53	1
Poor	LDG	PPP1R12B	-0.018	0.86	1
Poor	LDG	PPP1R12C	-0.065	0.33	0.96
Poor	LDG	PPP1R14B	0.011	0.97	1
Poor	LDG	PPP1R15A	-0.41	0.0077	0.35
Poor	LDG	PPP1R15B	-0.076	0.41	0.99
Poor	LDG	PPP1R16A	-0.076	0.69	1
Poor	LDG	PPP1R16B	0.51	0.14	0.83
Poor	LDG	PPP1R18	-0.12	0.012	0.42
Poor	LDG	PPP1R2	-0.026	0.53	1
Poor	LDG	PPP1R21	0.012	0.82	1
Poor	LDG	PPP1R32	-0.07	0.67	1
Poor	LDG	PPP1R35	0.098	0.18	0.86
Poor	LDG	PPP1R3B	0.0036	0.97	1
Poor	LDG	PPP1R3D	0.041	0.42	0.99
Poor	LDG	PPP1R3E	0.039	0.82	1
Poor	LDG	PPP1R3F	0.028	0.89	1
Poor	LDG	PPP1R7	0.024	0.59	1
Poor	LDG	PPP1R8	0.23	0.12	0.8
Poor	LDG	PPP1R9B	-0.31	0.0081	0.35
Poor	LDG	PPP2CA	-0.026	0.52	1
Poor	LDG	PPP2CB	-0.33	0.079	0.72
Poor	LDG	PPP2R1A	0.083	0.13	0.81
Poor	LDG	PPP2R1B	0.071	1	1
Poor	LDG	PPP2R2A	-0.13	0.019	0.5
Poor	LDG	PPP2R2B	0.73	1	1
Poor	LDG	PPP2R2D	-0.086	0.018	0.49
Poor	LDG	PPP2R3A	-0.31	0.18	0.86
Poor	LDG	PPP2R3C	0.033	0.74	1
Poor	LDG	PPP2R4	-0.0042	1	1
Poor	LDG	PPP2R5A	-0.061	0.6	1
Poor	LDG	PPP2R5B	-0.0098	0.95	1
Poor	LDG	PPP2R5C	-0.014	0.84	1
Poor	LDG	PPP2R5D	0.034	1	1
Poor	LDG	PPP2R5E	0.022	0.77	1
Poor	LDG	PPP3CA	-0.066	0.3	0.94
Poor	LDG	PPP3CB	0.043	0.55	1
Poor	LDG	PPP3CB-AS1	-0.16	0.29	0.94
Poor	LDG	PPP3CC	0.28	0.27	0.92
Poor	LDG	PPP3R1	-0.013	0.91	1
Poor	LDG	PPP4C	-0.004	0.93	1
Poor	LDG	PPP4R1	-0.041	0.65	1
Poor	LDG	PPP4R1L	-0.079	0.2	0.88
Poor	LDG	PPP4R2	-0.099	0.15	0.84
Poor	LDG	PPP4R3A	0.0048	0.93	1
Poor	LDG	PPP4R3B	0.0076	0.83	1
Poor	LDG	PPP4R4	-0.39	1	1
Poor	LDG	PPP5C	0.32	0.35	0.96
Poor	LDG	PPP6C	-0.0073	0.81	1
Poor	LDG	PPP6R1	-0.022	0.71	1
Poor	LDG	PPP6R2	-0.014	0.71	1
Poor	LDG	PPP6R3	0.068	0.14	0.82
Poor	LDG	PPRC1	0.2	0.45	0.99
Poor	LDG	PPT1	-0.075	0.18	0.86
Poor	LDG	PPTC7	-0.084	0.48	0.99
Poor	LDG	PPWD1	-0.097	0.1	0.77
Poor	LDG	PQBP1	-0.038	0.52	1
Poor	LDG	PQLC1	-0.18	0.05	0.65
Poor	LDG	PQLC2	0.29	0.0031	0.23
Poor	LDG	PQLC3	0.1	0.41	0.99
Poor	LDG	PRADC1	-0.35	0.24	0.91
Poor	LDG	PRAF2	-0.13	0.062	0.68
Poor	LDG	PRAM1	-0.013	0.9	1
Poor	LDG	PRCC	-0.051	0.23	0.91
Poor	LDG	PRCP	-0.038	0.57	1
Poor	LDG	PRDM1	0.049	0.74	1
Poor	LDG	PRDM10	0.13	0.034	0.59
Poor	LDG	PRDM15	0.24	0.6	1
Poor	LDG	PRDM2	0.076	0.2	0.88
Poor	LDG	PRDM4	0.037	0.63	1
Poor	LDG	PRDM5	-0.25	0.087	0.74
Poor	LDG	PRDM8	-0.11	0.42	0.99
Poor	LDG	PRDX1	0.33	0.067	0.69
Poor	LDG	PRDX2	0.91	1	1
Poor	LDG	PRDX3	-0.11	0.18	0.86
Poor	LDG	PRDX4	0.016	0.95	1
Poor	LDG	PRDX5	0.036	0.72	1
Poor	LDG	PRDX6	0.12	1	1
Poor	LDG	PREB	-0.032	0.72	1
Poor	LDG	PRELID1	-0.17	0.074	0.71
Poor	LDG	PREP	0.05	0.89	1
Poor	LDG	PREPL	-0.1	0.45	0.99
Poor	LDG	PREX1	0.046	0.58	1
Poor	LDG	PRF1	-0.079	0.82	1
Poor	LDG	PRICKLE3	-0.3	0.007	0.34
Poor	LDG	PRICKLE4	0.19	0.35	0.97
Poor	LDG	PRIM1	0.29	1	1
Poor	LDG	PRIM2	0.46	0.028	0.57
Poor	LDG	PRIMPOL	0.2	0.2	0.88
Poor	LDG	PRKAA1	0.0069	0.88	1
Poor	LDG	PRKAB1	0.02	0.71	1
Poor	LDG	PRKAB2	0.055	0.79	1
Poor	LDG	PRKACA	-0.15	0.18	0.86
Poor	LDG	PRKACB	-0.052	0.82	1
Poor	LDG	PRKAG1	-0.086	1	1
Poor	LDG	PRKAG2	0.0022	0.99	1
Poor	LDG	PRKAR1A	-0.059	0.15	0.83
Poor	LDG	PRKAR2A	0.12	0.24	0.91
Poor	LDG	PRKAR2A-AS1	-0.12	0.64	1
Poor	LDG	PRKAR2B	-0.31	0.6	1
Poor	LDG	PRKCB	0.033	0.6	1
Poor	LDG	PRKCD	0.032	0.56	1
Poor	LDG	PRKCE	-0.12	0.59	1
Poor	LDG	PRKCH	0.07	0.65	1
Poor	LDG	PRKCI	0.029	0.84	1
Poor	LDG	PRKCQ	0.23	0.3	0.94
Poor	LDG	PRKCQ-AS1	0.24	0.24	0.91
Poor	LDG	PRKCSH	-0.14	0.037	0.61
Poor	LDG	PRKCZ	0.0023	0.98	1
Poor	LDG	PRKD2	-0.11	0.2	0.88
Poor	LDG	PRKD3	-0.16	0.29	0.94
Poor	LDG	PRKDC	-0.086	0.52	1
Poor	LDG	PRKRA	-0.2	0.015	0.45
Poor	LDG	PRKRIR	-0.09	0.36	0.97
Poor	LDG	PRKX	0.18	0.16	0.84
Poor	LDG	PRKXP1	0.023	0.89	1
Poor	LDG	PRMT1	0.13	0.38	0.97
Poor	LDG	PRMT2	0.066	0.21	0.89
Poor	LDG	PRMT3	0.14	0.32	0.95
Poor	LDG	PRMT5	-0.15	0.16	0.84
Poor	LDG	PRMT5-AS1	-0.41	0.12	0.81
Poor	LDG	PRMT6	0.54	0.18	0.86
Poor	LDG	PRMT7	0.13	0.33	0.96
Poor	LDG	PRMT9	0.066	0.48	0.99
Poor	LDG	PRNP	-0.025	0.91	1
Poor	LDG	PROC	-0.013	1	1
Poor	LDG	PROCA1	-0.12	0.49	1
Poor	LDG	PROK2	-0.18	0.18	0.86
Poor	LDG	PRORSD1P	-0.16	0.13	0.81
Poor	LDG	PROS1	0.06	0.91	1
Poor	LDG	PROSC	-0.013	0.77	1
Poor	LDG	PROSER1	-0.19	0.22	0.9
Poor	LDG	PROSER3	-0.15	0.38	0.97
Poor	LDG	PRPF18	-0.085	0.34	0.96
Poor	LDG	PRPF3	-0.04	0.43	0.99
Poor	LDG	PRPF31	0.023	0.77	1
Poor	LDG	PRPF38A	0.015	0.73	1
Poor	LDG	PRPF38B	-0.14	0.048	0.65
Poor	LDG	PRPF39	-0.004	0.93	1
Poor	LDG	PRPF4	-0.087	0.31	0.94
Poor	LDG	PRPF40A	-0.055	0.33	0.96
Poor	LDG	PRPF4B	-0.037	1	1
Poor	LDG	PRPF6	-0.0052	0.91	1
Poor	LDG	PRPF8	0.048	0.63	1
Poor	LDG	PRPH2	-0.31	1	1
Poor	LDG	PRPS1	-0.18	0.27	0.92
Poor	LDG	PRPS2	-0.28	0.031	0.58
Poor	LDG	PRPSAP1	-0.011	0.93	1
Poor	LDG	PRPSAP2	-0.13	0.39	0.98
Poor	LDG	PRR11	0.079	0.57	1
Poor	LDG	PRR13	-0.022	0.72	1
Poor	LDG	PRR14	-0.2	0.0038	0.26
Poor	LDG	PRR14L	0.16	0.11	0.78
Poor	LDG	PRR3	-0.26	0.049	0.65
Poor	LDG	PRR34-AS1	-0.29	0.16	0.84
Poor	LDG	PRR5	-0.15	0.67	1
Poor	LDG	PRR5L	-0.089	0.72	1
Poor	LDG	PRR7	-0.24	0.037	0.61
Poor	LDG	PRR7-AS1	-0.28	0.17	0.85
Poor	LDG	PRRC1	0.16	0.41	0.99
Poor	LDG	PRRC2A	-0.092	0.35	0.96
Poor	LDG	PRRC2B	0.057	0.54	1
Poor	LDG	PRRC2C	-0.082	0.1	0.76
Poor	LDG	PRRG4	-0.057	0.65	1
Poor	LDG	PRRT3	-0.19	0.42	0.99
Poor	LDG	PRSS23	-0.096	0.82	1
Poor	LDG	PRSS36	-0.037	0.79	1
Poor	LDG	PRUNE	-0.079	0.28	0.93
Poor	LDG	PRUNE2	-0.08	0.83	1
Poor	LDG	PSAP	0.011	0.85	1
Poor	LDG	PSD4	-0.15	0.032	0.58
Poor	LDG	PSEN1	0.052	0.33	0.95
Poor	LDG	PSEN2	0.43	0.074	0.71
Poor	LDG	PSENEN	-0.063	0.35	0.96
Poor	LDG	PSIP1	-0.067	0.24	0.91
Poor	LDG	PSKH1	-0.015	0.9	1
Poor	LDG	PSMA1	0.02	0.68	1
Poor	LDG	PSMA2	-0.053	0.36	0.97
Poor	LDG	PSMA3	-0.048	0.43	0.99
Poor	LDG	PSMA3-AS1	-0.033	0.51	1
Poor	LDG	PSMA4	-0.047	0.23	0.91
Poor	LDG	PSMA5	-0.043	1	1
Poor	LDG	PSMA6	-0.058	0.51	1
Poor	LDG	PSMA7	-0.014	0.87	1
Poor	LDG	PSMB1	0.0038	0.91	1
Poor	LDG	PSMB10	-0.024	0.77	1
Poor	LDG	PSMB2	-0.033	0.62	1
Poor	LDG	PSMB3	-0.017	0.73	1
Poor	LDG	PSMB4	-0.26	0.095	0.75
Poor	LDG	PSMB5	0.19	0.031	0.58
Poor	LDG	PSMB6	-0.057	0.49	1
Poor	LDG	PSMB7	0.015	0.81	1
Poor	LDG	PSMB8	-0.1	0.27	0.92
Poor	LDG	PSMB8-AS1	-0.049	0.44	0.99
Poor	LDG	PSMB9	-0.037	0.77	1
Poor	LDG	PSMC1	0.031	0.3	0.94
Poor	LDG	PSMC2	0.036	0.75	1
Poor	LDG	PSMC3	0.14	0.13	0.81
Poor	LDG	PSMC3IP	0.14	0.26	0.92
Poor	LDG	PSMC4	0.015	0.89	1
Poor	LDG	PSMC5	0.071	0.31	0.94
Poor	LDG	PSMC6	-0.084	0.087	0.74
Poor	LDG	PSMD1	-0.021	0.83	1
Poor	LDG	PSMD10	0.13	0.099	0.76
Poor	LDG	PSMD11	-0.068	0.088	0.74
Poor	LDG	PSMD12	0.038	0.6	1
Poor	LDG	PSMD13	0.025	0.48	0.99
Poor	LDG	PSMD14	0.24	0.45	0.99
Poor	LDG	PSMD2	0.034	0.45	0.99
Poor	LDG	PSMD3	-0.073	0.36	0.97
Poor	LDG	PSMD4	0.14	0.041	0.62
Poor	LDG	PSMD5	0.068	0.55	1
Poor	LDG	PSMD5-AS1	0.07	0.55	1
Poor	LDG	PSMD6	-0.067	0.17	0.85
Poor	LDG	PSMD6-AS2	-0.028	0.82	1
Poor	LDG	PSMD7	-0.038	0.58	1
Poor	LDG	PSMD8	-0.015	0.78	1
Poor	LDG	PSMD9	0.16	0.28	0.93
Poor	LDG	PSME1	-0.055	0.56	1
Poor	LDG	PSME2	-0.15	0.47	0.99
Poor	LDG	PSME3	-0.09	0.16	0.84
Poor	LDG	PSME4	-0.045	0.65	1
Poor	LDG	PSMF1	-0.05	0.27	0.92
Poor	LDG	PSMG1	0.41	0.16	0.84
Poor	LDG	PSMG2	-0.062	0.42	0.99
Poor	LDG	PSMG3	-0.053	0.69	1
Poor	LDG	PSMG3-AS1	0.35	0.18	0.86
Poor	LDG	PSMG4	0.16	0.29	0.94
Poor	LDG	PSPC1	-0.0053	0.9	1
Poor	LDG	PSPH	0.23	0.31	0.94
Poor	LDG	PSRC1	-0.076	0.42	0.99
Poor	LDG	PSTPIP1	0.041	0.3	0.94
Poor	LDG	PSTPIP2	-0.13	0.48	0.99
Poor	LDG	PTAFR	-0.059	0.45	0.99
Poor	LDG	PTAR1	0.074	0.67	1
Poor	LDG	PTBP1	-0.047	0.42	0.99
Poor	LDG	PTBP2	0.052	0.73	1
Poor	LDG	PTBP3	0.075	0.32	0.95
Poor	LDG	PTCD3	0.21	0.29	0.94
Poor	LDG	PTDSS1	0.16	1	1
Poor	LDG	PTDSS2	0.031	0.93	1
Poor	LDG	PTEN	0.041	0.6	1
Poor	LDG	PTER	-0.096	0.62	1
Poor	LDG	PTGDR	0.78	1	1
Poor	LDG	PTGDS	-1	0.2	0.88
Poor	LDG	PTGER2	0.067	0.85	1
Poor	LDG	PTGER4	-0.16	0.27	0.93
Poor	LDG	PTGES	0.18	0.69	1
Poor	LDG	PTGES2	0.29	0.067	0.69
Poor	LDG	PTGES3	-0.019	0.79	1
Poor	LDG	PTGS1	-0.18	0.27	0.92
Poor	LDG	PTGS2	-0.52	0.013	0.43
Poor	LDG	PTH2R	0.58	1	1
Poor	LDG	PTK2	-0.54	0.32	0.95
Poor	LDG	PTK2B	0.017	0.76	1
Poor	LDG	PTMA	-0.065	0.66	1
Poor	LDG	PTMS	0.098	0.61	1
Poor	LDG	PTOV1	0.0046	0.96	1
Poor	LDG	PTOV1-AS1	-0.06	0.68	1
Poor	LDG	PTOV1-AS2	-0.17	0.37	0.97
Poor	LDG	PTP4A1	-0.076	0.53	1
Poor	LDG	PTP4A2	0.022	0.3	0.94
Poor	LDG	PTP4A3	-0.01	0.95	1
Poor	LDG	PTPMT1	-0.12	0.56	1
Poor	LDG	PTPN1	-0.0062	0.9	1
Poor	LDG	PTPN11	0.033	1	1
Poor	LDG	PTPN12	-0.016	0.84	1
Poor	LDG	PTPN18	0.045	0.54	1
Poor	LDG	PTPN2	-0.043	0.58	1
Poor	LDG	PTPN22	0.04	0.88	1
Poor	LDG	PTPN23	-0.23	0.077	0.72
Poor	LDG	PTPN4	0.048	0.73	1
Poor	LDG	PTPN6	0.057	0.25	0.91
Poor	LDG	PTPN7	0.24	1	1
Poor	LDG	PTPN9	0.17	0.066	0.69
Poor	LDG	PTPRA	0.1	0.046	0.65
Poor	LDG	PTPRC	-0.19	0.039	0.61
Poor	LDG	PTPRCAP	0.068	0.77	1
Poor	LDG	PTPRE	-0.17	0.022	0.52
Poor	LDG	PTPRJ	-0.11	0.13	0.81
Poor	LDG	PTPRN2	0.047	0.76	1
Poor	LDG	PTPRO	-0.18	0.68	1
Poor	LDG	PTRH2	-0.02	0.83	1
Poor	LDG	PTRHD1	0.44	0.028	0.56
Poor	LDG	PTS	-0.18	0.055	0.66
Poor	LDG	PTTG1	0.089	0.79	1
Poor	LDG	PTTG1IP	0.021	0.58	1
Poor	LDG	PTTG2	-0.071	0.68	1
Poor	LDG	PTX3	0.086	0.82	1
Poor	LDG	PUF60	0.0056	0.95	1
Poor	LDG	PUM1	0.11	0.02	0.5
Poor	LDG	PUM2	0.00091	0.97	1
Poor	LDG	PURA	-0.15	0.25	0.91
Poor	LDG	PURB	-0.17	1	1
Poor	LDG	PUS10	-0.084	0.45	0.99
Poor	LDG	PUS3	-0.25	0.12	0.8
Poor	LDG	PUS7	0.53	0.14	0.82
Poor	LDG	PUS7L	0.18	0.057	0.67
Poor	LDG	PUSL1	0.16	0.39	0.98
Poor	LDG	PVR	0.079	0.7	1
Poor	LDG	PVRIG	0.15	0.47	0.99
Poor	LDG	PVRL1	0.17	0.49	1
Poor	LDG	PVRL2	-0.12	0.61	1
Poor	LDG	PWP1	0.11	0.32	0.95
Poor	LDG	PWP2	-0.19	0.12	0.8
Poor	LDG	PWWP2A	-0.065	0.35	0.97
Poor	LDG	PWWP2B	-0.056	0.72	1
Poor	LDG	PXDC1	0.31	0.15	0.83
Poor	LDG	PXK	-0.043	0.8	1
Poor	LDG	PXMP4	0.13	0.74	1
Poor	LDG	PXN	-0.086	0.063	0.68
Poor	LDG	PXN-AS1	-0.15	0.41	0.99
Poor	LDG	PXYLP1	0.36	0.37	0.97
Poor	LDG	PYCARD	0.044	0.47	0.99
Poor	LDG	PYCR2	-0.12	0.099	0.76
Poor	LDG	PYGB	0.41	0.0018	0.21
Poor	LDG	PYGL	-0.041	0.76	1
Poor	LDG	PYGM	-0.21	1	1
Poor	LDG	PYGO2	0.0077	0.94	1
Poor	LDG	PYHIN1	-0.01	0.98	1
Poor	LDG	PYROXD1	0.12	0.24	0.91
Poor	LDG	PYROXD2	0.062	0.8	1
Poor	LDG	QARS	0.023	0.74	1
Poor	LDG	QDPR	0.96	0.023	0.53
Poor	LDG	QKI	0.00074	0.99	1
Poor	LDG	QPCT	-0.034	0.78	1
Poor	LDG	QPCTL	-0.83	0.016	0.46
Poor	LDG	QRICH1	-0.069	0.25	0.91
Poor	LDG	QRSL1	0.71	0.067	0.7
Poor	LDG	QSOX1	-0.23	0.074	0.71
Poor	LDG	QTRT1	-0.13	0.66	1
Poor	LDG	QTRTD1	-0.078	0.49	1
Poor	LDG	R3HCC1	0.053	0.67	1
Poor	LDG	R3HCC1L	0.087	0.2	0.88
Poor	LDG	R3HDM1	-0.15	0.46	0.99
Poor	LDG	R3HDM2	-0.1	0.2	0.88
Poor	LDG	R3HDM4	0.00046	0.99	1
Poor	LDG	RAB10	0.031	0.52	1
Poor	LDG	RAB11A	-0.001	0.98	1
Poor	LDG	RAB11B	-0.028	0.77	1
Poor	LDG	RAB11FIP1	0.027	0.74	1
Poor	LDG	RAB11FIP2	0.027	0.58	1
Poor	LDG	RAB11FIP4	-0.024	0.68	1
Poor	LDG	RAB11FIP5	-0.16	0.77	1
Poor	LDG	RAB14	-0.02	0.73	1
Poor	LDG	RAB15	-0.057	0.79	1
Poor	LDG	RAB18	0.096	0.26	0.91
Poor	LDG	RAB19	0.15	0.74	1
Poor	LDG	RAB1A	-0.048	0.32	0.95
Poor	LDG	RAB1B	-0.32	0.006	0.32
Poor	LDG	RAB20	-0.29	0.044	0.64
Poor	LDG	RAB21	-0.095	0.079	0.72
Poor	LDG	RAB22A	-0.023	0.67	1
Poor	LDG	RAB24	-0.036	0.7	1
Poor	LDG	RAB27A	-0.041	0.67	1
Poor	LDG	RAB27B	-0.039	0.95	1
Poor	LDG	RAB28	-0.027	0.67	1
Poor	LDG	RAB29	0.082	0.53	1
Poor	LDG	RAB2A	-0.1	0.079	0.72
Poor	LDG	RAB2B	0.2	0.72	1
Poor	LDG	RAB30	-0.88	0.031	0.58
Poor	LDG	RAB30-AS1	0.048	0.75	1
Poor	LDG	RAB31	-0.049	0.46	0.99
Poor	LDG	RAB32	-0.0012	0.99	1
Poor	LDG	RAB33A	0.042	0.88	1
Poor	LDG	RAB33B	-0.076	0.37	0.97
Poor	LDG	RAB35	0.0063	0.93	1
Poor	LDG	RAB36	-0.0032	0.98	1
Poor	LDG	RAB37	0.13	0.13	0.81
Poor	LDG	RAB39B	-0.16	0.15	0.84
Poor	LDG	RAB3D	-0.045	0.46	0.99
Poor	LDG	RAB3GAP1	0.045	0.58	1
Poor	LDG	RAB3GAP2	0.06	0.51	1
Poor	LDG	RAB3IP	0.076	0.4	0.98
Poor	LDG	RAB40C	-0.045	0.76	1
Poor	LDG	RAB43	0.094	0.47	0.99
Poor	LDG	RAB4A	0.018	0.87	1
Poor	LDG	RAB5A	-0.091	1	1
Poor	LDG	RAB5B	-0.12	0.011	0.4
Poor	LDG	RAB5C	-0.11	0.3	0.94
Poor	LDG	RAB6A	0.021	0.69	1
Poor	LDG	RAB7A	-0.00064	0.99	1
Poor	LDG	RAB8A	0.024	0.83	1
Poor	LDG	RAB8B	0.12	0.14	0.82
Poor	LDG	RAB9A	0.021	0.72	1
Poor	LDG	RABAC1	0.053	0.5	1
Poor	LDG	RABEP1	-0.018	0.84	1
Poor	LDG	RABEP2	-0.12	0.54	1
Poor	LDG	RABEPK	0.012	0.89	1
Poor	LDG	RABGAP1	0.033	0.035	0.6
Poor	LDG	RABGAP1L	0.024	0.8	1
Poor	LDG	RABGEF1	-0.1	0.22	0.9
Poor	LDG	RABGGTA	0.11	0.21	0.89
Poor	LDG	RABGGTB	-0.067	0.52	1
Poor	LDG	RABIF	0.13	0.0038	0.26
Poor	LDG	RABL2A	0.0058	0.98	1
Poor	LDG	RABL2B	-0.086	0.47	0.99
Poor	LDG	RABL3	0.14	0.11	0.78
Poor	LDG	RABL6	-0.23	0.037	0.61
Poor	LDG	RAC1	-0.015	0.78	1
Poor	LDG	RAC2	0.022	0.61	1
Poor	LDG	RACGAP1	0.26	0.3	0.94
Poor	LDG	RAD1	-0.14	0.11	0.78
Poor	LDG	RAD17	0.14	0.2	0.88
Poor	LDG	RAD18	-0.028	0.58	1
Poor	LDG	RAD21	-0.12	0.039	0.61
Poor	LDG	RAD23A	-0.062	0.75	1
Poor	LDG	RAD23B	-0.2	0.13	0.81
Poor	LDG	RAD50	0.65	1	1
Poor	LDG	RAD51-AS1	-0.092	0.48	1
Poor	LDG	RAD51B	-0.093	0.54	1
Poor	LDG	RAD51C	0.092	1	1
Poor	LDG	RAD51D	0.36	0.15	0.84
Poor	LDG	RAD52	-0.0049	0.97	1
Poor	LDG	RAD54L2	0.14	0.45	0.99
Poor	LDG	RAD9A	-0.042	0.66	1
Poor	LDG	RAE1	0.0026	0.95	1
Poor	LDG	RAF1	0.00023	1	1
Poor	LDG	RALA	-0.025	0.79	1
Poor	LDG	RALB	-0.03	0.68	1
Poor	LDG	RALBP1	-0.054	0.16	0.84
Poor	LDG	RALGAPA1	-0.019	0.91	1
Poor	LDG	RALGAPA2	0.046	0.67	1
Poor	LDG	RALGAPB	0.084	0.27	0.92
Poor	LDG	RALGDS	0.0019	0.99	1
Poor	LDG	RALGPS1	-0.16	0.032	0.58
Poor	LDG	RALGPS2	0.16	0.093	0.75
Poor	LDG	RALY	0.066	0.18	0.86
Poor	LDG	RALY-AS1	0.31	0.16	0.84
Poor	LDG	RAN	0.075	0.35	0.96
Poor	LDG	RANBP1	0.46	1	1
Poor	LDG	RANBP10	0.047	0.64	1
Poor	LDG	RANBP2	0.11	0.37	0.97
Poor	LDG	RANBP3	-0.048	0.6	1
Poor	LDG	RANBP6	0.011	0.9	1
Poor	LDG	RANBP9	-0.091	0.52	1
Poor	LDG	RANGAP1	0.21	0.14	0.82
Poor	LDG	RAP1A	-0.09	0.15	0.83
Poor	LDG	RAP1B	0.012	0.83	1
Poor	LDG	RAP1GAP2	-0.062	0.54	1
Poor	LDG	RAP1GDS1	-0.19	0.043	0.63
Poor	LDG	RAP2A	0.18	0.33	0.95
Poor	LDG	RAP2B	0.029	0.76	1
Poor	LDG	RAP2C	-0.04	0.6	1
Poor	LDG	RAP2C-AS1	0.12	0.14	0.83
Poor	LDG	RAPGEF1	-0.021	0.77	1
Poor	LDG	RAPGEF2	-0.15	1	1
Poor	LDG	RAPGEF3	-0.27	0.38	0.97
Poor	LDG	RAPGEF6	0.015	0.9	1
Poor	LDG	RAPGEFL1	-0.047	0.76	1
Poor	LDG	RARA	-0.11	0.16	0.84
Poor	LDG	RARA-AS1	-0.0022	0.97	1
Poor	LDG	RARG	0.67	0.067	0.69
Poor	LDG	RARRES3	-0.061	0.76	1
Poor	LDG	RARS	0.089	0.3	0.94
Poor	LDG	RARS2	-0.076	0.44	0.99
Poor	LDG	RASA1	-0.12	1	1
Poor	LDG	RASA2	0.0042	0.97	1
Poor	LDG	RASA3	0.15	0.17	0.85
Poor	LDG	RASA4CP	-0.034	0.84	1
Poor	LDG	RASAL3	0.034	0.79	1
Poor	LDG	RASGEF1A	0.28	0.22	0.9
Poor	LDG	RASGEF1B	0.4	0.23	0.9
Poor	LDG	RASGRP1	0.12	0.58	1
Poor	LDG	RASGRP2	0.019	0.68	1
Poor	LDG	RASGRP3	-0.23	0.3	0.94
Poor	LDG	RASGRP4	-0.11	0.055	0.66
Poor	LDG	RASSF1	0.15	0.0035	0.25
Poor	LDG	RASSF1-AS1	-0.18	0.26	0.92
Poor	LDG	RASSF2	-0.0063	0.9	1
Poor	LDG	RASSF3	-0.22	0.0024	0.22
Poor	LDG	RASSF4	0.18	1	1
Poor	LDG	RASSF5	0.052	0.24	0.91
Poor	LDG	RASSF7	0.07	0.56	1
Poor	LDG	RAVER1	-0.097	0.13	0.81
Poor	LDG	RAVER2	-0.51	0.083	0.73
Poor	LDG	RB1	-0.012	0.85	1
Poor	LDG	RB1CC1	0.051	0.25	0.91
Poor	LDG	RBAK	0.32	0.14	0.82
Poor	LDG	RBBP4	-0.0035	0.97	1
Poor	LDG	RBBP5	0.021	0.73	1
Poor	LDG	RBBP6	-0.11	0.065	0.69
Poor	LDG	RBBP7	-0.028	0.76	1
Poor	LDG	RBBP8	0.14	0.33	0.95
Poor	LDG	RBBP9	0.096	0.83	1
Poor	LDG	RBCK1	0.083	0.48	1
Poor	LDG	RBKS	0.12	0.52	1
Poor	LDG	RBL1	0.58	1	1
Poor	LDG	RBL2	0.1	0.2	0.88
Poor	LDG	RBM10	0.036	0.37	0.97
Poor	LDG	RBM11	0.1	0.75	1
Poor	LDG	RBM12	-0.034	0.71	1
Poor	LDG	RBM12B	0.12	0.19	0.87
Poor	LDG	RBM14	-0.19	0.013	0.43
Poor	LDG	RBM15	-0.065	0.28	0.93
Poor	LDG	RBM15B	0.036	0.61	1
Poor	LDG	RBM17	0.045	0.6	1
Poor	LDG	RBM18	-0.098	0.039	0.61
Poor	LDG	RBM19	0.47	0.16	0.84
Poor	LDG	RBM22	-0.097	0.027	0.56
Poor	LDG	RBM23	-0.033	0.44	0.99
Poor	LDG	RBM25	0.042	0.57	1
Poor	LDG	RBM26	0.025	0.62	1
Poor	LDG	RBM27	-0.024	0.7	1
Poor	LDG	RBM28	0.14	0.17	0.85
Poor	LDG	RBM3	0.051	0.6	1
Poor	LDG	RBM33	0.038	0.59	1
Poor	LDG	RBM34	-0.078	1	1
Poor	LDG	RBM38	0.35	0.0086	0.36
Poor	LDG	RBM39	-0.098	0.018	0.48
Poor	LDG	RBM4	-0.046	0.29	0.94
Poor	LDG	RBM41	0.26	0.11	0.79
Poor	LDG	RBM42	0.08	0.062	0.68
Poor	LDG	RBM43	0.21	0.4	0.98
Poor	LDG	RBM44	-0.15	0.61	1
Poor	LDG	RBM45	0.049	0.76	1
Poor	LDG	RBM47	-0.014	0.81	1
Poor	LDG	RBM48	-0.011	0.87	1
Poor	LDG	RBM4B	-0.14	0.16	0.84
Poor	LDG	RBM5	0.028	0.48	0.99
Poor	LDG	RBM5-AS1	0.15	0.28	0.93
Poor	LDG	RBM6	0.13	0.37	0.97
Poor	LDG	RBM7	-0.13	0.1	0.76
Poor	LDG	RBM8A	-0.043	0.47	0.99
Poor	LDG	RBMS1	-0.0035	0.94	1
Poor	LDG	RBMS2	-0.11	0.57	1
Poor	LDG	RBMX	-0.032	0.7	1
Poor	LDG	RBMX2	0.095	0.4	0.98
Poor	LDG	RBMXL1	0.058	0.42	0.99
Poor	LDG	RBP7	0.1	0.54	1
Poor	LDG	RBPJ	-0.057	0.35	0.96
Poor	LDG	RBSN	-0.0097	0.89	1
Poor	LDG	RBX1	0.087	0.41	0.99
Poor	LDG	RC3H1	0.011	0.88	1
Poor	LDG	RC3H2	0.049	0.34	0.96
Poor	LDG	RCAN1	0.37	1	1
Poor	LDG	RCAN3	0.041	0.88	1
Poor	LDG	RCBTB1	-0.05	0.68	1
Poor	LDG	RCBTB2	-0.015	0.89	1
Poor	LDG	RCC1	0.096	0.64	1
Poor	LDG	RCC2	0.31	0.3	0.94
Poor	LDG	RCE1	-0.27	0.017	0.48
Poor	LDG	RCHY1	0.0031	0.97	1
Poor	LDG	RCL1	0.035	0.88	1
Poor	LDG	RCN1	-0.84	0.048	0.65
Poor	LDG	RCN2	0.044	0.69	1
Poor	LDG	RCN3	-0.18	0.041	0.62
Poor	LDG	RCOR1	-0.069	0.11	0.78
Poor	LDG	RCOR3	0.0014	0.99	1
Poor	LDG	RCSD1	0.076	0.51	1
Poor	LDG	RDH10	0.088	0.69	1
Poor	LDG	RDH11	-0.12	0.25	0.91
Poor	LDG	RDH13	0.46	0.035	0.6
Poor	LDG	RDH5	-0.069	0.61	1
Poor	LDG	RDX	-0.14	0.5	1
Poor	LDG	REC8	-0.054	0.73	1
Poor	LDG	RECK	0.53	0.0092	0.37
Poor	LDG	RECQL	0.093	0.097	0.76
Poor	LDG	RECQL5	0.14	0.038	0.61
Poor	LDG	REEP3	0.021	0.84	1
Poor	LDG	REEP4	0.057	0.63	1
Poor	LDG	REEP5	-0.044	0.68	1
Poor	LDG	REL	0.023	0.79	1
Poor	LDG	RELA	-0.17	0.036	0.6
Poor	LDG	RELB	0.17	0.35	0.96
Poor	LDG	RELL1	0.093	0.51	1
Poor	LDG	RELL2	-0.035	0.81	1
Poor	LDG	RELT	-0.042	0.53	1
Poor	LDG	REM2	-0.16	0.27	0.93
Poor	LDG	RENBP	-0.053	0.68	1
Poor	LDG	REPIN1	-0.06	0.44	0.99
Poor	LDG	REPS1	-0.27	0.058	0.67
Poor	LDG	REPS2	-0.028	0.77	1
Poor	LDG	RER1	-0.012	0.64	1
Poor	LDG	RERE	-0.22	0.0062	0.32
Poor	LDG	REST	0.022	0.68	1
Poor	LDG	RETN	0.4	0.49	1
Poor	LDG	RETSAT	0.014	0.89	1
Poor	LDG	REV1	0.086	0.41	0.99
Poor	LDG	REV3L	-0.09	0.38	0.98
Poor	LDG	REXO1	0.45	1	1
Poor	LDG	REXO2	-0.076	0.73	1
Poor	LDG	REXO4	0.13	0.62	1
Poor	LDG	RFC1	-0.16	0.21	0.89
Poor	LDG	RFC2	0.0093	0.9	1
Poor	LDG	RFC3	0.44	0.022	0.52
Poor	LDG	RFC4	-0.13	0.67	1
Poor	LDG	RFC5	0.29	0.059	0.67
Poor	LDG	RFFL	0.12	0.2	0.88
Poor	LDG	RFK	-0.14	0.25	0.91
Poor	LDG	RFNG	0.0047	1	1
Poor	LDG	RFT1	0.028	0.8	1
Poor	LDG	RFTN1	0.16	0.57	1
Poor	LDG	RFWD2	-0.085	0.068	0.7
Poor	LDG	RFWD3	-0.061	0.47	0.99
Poor	LDG	RFX1	-0.27	0.04	0.62
Poor	LDG	RFX2	-0.044	0.88	1
Poor	LDG	RFX3	-0.077	0.69	1
Poor	LDG	RFX5	0.2	0.21	0.89
Poor	LDG	RFX7	0.42	0.21	0.89
Poor	LDG	RFXANK	-0.16	0.26	0.92
Poor	LDG	RFXAP	0.14	0.63	1
Poor	LDG	RGCC	2.1	1	1
Poor	LDG	RGL1	0.1	0.7	1
Poor	LDG	RGL2	-0.21	0.00019	0.1
Poor	LDG	RGL3	-0.24	0.025	0.54
Poor	LDG	RGL4	0.063	0.64	1
Poor	LDG	RGP1	-0.16	0.16	0.84
Poor	LDG	RGS1	-0.91	0.57	1
Poor	LDG	RGS10	0.16	1	1
Poor	LDG	RGS14	0.071	0.038	0.61
Poor	LDG	RGS18	-0.015	0.89	1
Poor	LDG	RGS19	-0.022	0.65	1
Poor	LDG	RGS2	-0.16	0.049	0.65
Poor	LDG	RGS3	-0.078	0.39	0.98
Poor	LDG	RGS7	0.2	0.46	0.99
Poor	LDG	RHBDD1	-0.15	0.27	0.93
Poor	LDG	RHBDD2	0.13	0.062	0.68
Poor	LDG	RHBDD3	0.097	0.44	0.99
Poor	LDG	RHBDF2	0.054	0.73	1
Poor	LDG	RHD	-0.16	0.01	0.38
Poor	LDG	RHEB	-0.0028	0.96	1
Poor	LDG	RHNO1	0.096	0.64	1
Poor	LDG	RHOA	0.021	0.68	1
Poor	LDG	RHOB	-0.11	0.33	0.96
Poor	LDG	RHOBTB2	0.007	0.96	1
Poor	LDG	RHOC	0.081	0.77	1
Poor	LDG	RHOG	-0.013	0.72	1
Poor	LDG	RHOH	0.13	0.51	1
Poor	LDG	RHOQ	-0.15	0.078	0.72
Poor	LDG	RHOT1	0.015	0.83	1
Poor	LDG	RHOT2	-0.0049	0.94	1
Poor	LDG	RHOU	0.3	0.26	0.91
Poor	LDG	RHPN1	-0.0099	0.95	1
Poor	LDG	RIBC1	-0.085	0.78	1
Poor	LDG	RIC1	0.18	0.047	0.65
Poor	LDG	RIC8A	-0.082	0.0096	0.37
Poor	LDG	RIC8B	-0.33	0.52	1
Poor	LDG	RICTOR	0.13	0.38	0.97
Poor	LDG	RIF1	0.071	0.32	0.95
Poor	LDG	RILP	-0.11	0.17	0.85
Poor	LDG	RILPL1	0.13	0.33	0.96
Poor	LDG	RILPL2	0.019	0.79	1
Poor	LDG	RIMKLB	0.21	0.22	0.9
Poor	LDG	RIN2	-0.41	1	1
Poor	LDG	RIN3	-0.074	0.38	0.97
Poor	LDG	RING1	-0.31	0.13	0.81
Poor	LDG	RINL	-0.01	0.88	1
Poor	LDG	RINT1	-0.027	0.87	1
Poor	LDG	RIOK1	0.45	0.01	0.39
Poor	LDG	RIOK2	0.055	0.87	1
Poor	LDG	RIOK3	-0.048	0.45	0.99
Poor	LDG	RIPK1	0.017	0.8	1
Poor	LDG	RIPK2	-0.14	0.24	0.91
Poor	LDG	RIPK3	0.032	0.67	1
Poor	LDG	RIPK4	-0.13	0.66	1
Poor	LDG	RIT1	-0.0053	0.93	1
Poor	LDG	RITA1	0.11	0.68	1
Poor	LDG	RLF	0.058	0.39	0.98
Poor	LDG	RLIM	0.074	0.42	0.99
Poor	LDG	RLTPR	0.01	0.97	1
Poor	LDG	RMDN1	0.077	0.29	0.94
Poor	LDG	RMDN2	0.081	0.49	1
Poor	LDG	RMDN3	0.38	0.12	0.81
Poor	LDG	RMI1	-0.017	0.84	1
Poor	LDG	RMI2	0.13	0.63	1
Poor	LDG	RMND1	-0.051	0.67	1
Poor	LDG	RMND5A	0.00083	0.99	1
Poor	LDG	RMND5B	-0.0064	0.95	1
Poor	LDG	RN7SK	-0.034	0.81	1
Poor	LDG	RN7SL1	0.12	0.36	0.97
Poor	LDG	RN7SL2	0.24	0.051	0.65
Poor	LDG	RNASE2	NA	NA	NA
Poor	LDG	RNASE6	0.066	0.81	1
Poor	LDG	RNASEH1	0.26	0.016	0.46
Poor	LDG	RNASEH2A	0.023	0.89	1
Poor	LDG	RNASEH2B	-0.15	0.16	0.84
Poor	LDG	RNASEH2C	0.23	0.0042	0.26
Poor	LDG	RNASEK	-0.29	0.52	1
Poor	LDG	RNASEL	0.067	0.41	0.99
Poor	LDG	RNASET2	0.027	0.65	1
Poor	LDG	RNF10	0.043	0.6	1
Poor	LDG	RNF103	-0.16	0.1	0.77
Poor	LDG	RNF11	-0.11	0.071	0.7
Poor	LDG	RNF111	-0.019	0.72	1
Poor	LDG	RNF113A	-0.049	0.32	0.95
Poor	LDG	RNF114	-0.081	0.25	0.91
Poor	LDG	RNF115	0.038	0.78	1
Poor	LDG	RNF121	0.28	0.15	0.84
Poor	LDG	RNF122	-0.11	0.076	0.72
Poor	LDG	RNF123	0.0063	0.94	1
Poor	LDG	RNF125	0.36	0.055	0.66
Poor	LDG	RNF126	0.12	0.2	0.88
Poor	LDG	RNF13	-0.065	0.47	0.99
Poor	LDG	RNF130	-0.0026	0.95	1
Poor	LDG	RNF135	0.076	0.29	0.94
Poor	LDG	RNF138	-0.021	0.83	1
Poor	LDG	RNF139	-0.11	0.08	0.72
Poor	LDG	RNF139-AS1	0.059	0.79	1
Poor	LDG	RNF14	-0.13	1	1
Poor	LDG	RNF141	-0.0056	0.92	1
Poor	LDG	RNF144A	0.037	0.82	1
Poor	LDG	RNF144B	0.11	0.37	0.97
Poor	LDG	RNF145	-0.23	0.051	0.65
Poor	LDG	RNF146	0.074	0.34	0.96
Poor	LDG	RNF149	-0.091	0.15	0.83
Poor	LDG	RNF157	0.42	0.25	0.91
Poor	LDG	RNF166	0.0012	0.98	1
Poor	LDG	RNF167	-0.12	0.17	0.85
Poor	LDG	RNF168	-0.001	0.99	1
Poor	LDG	RNF169	0.2	0.23	0.91
Poor	LDG	RNF170	-0.06	0.53	1
Poor	LDG	RNF175	0.12	0.41	0.99
Poor	LDG	RNF181	0.087	0.18	0.86
Poor	LDG	RNF185	0.1	0.38	0.97
Poor	LDG	RNF187	-0.063	0.37	0.97
Poor	LDG	RNF19A	-0.028	0.39	0.98
Poor	LDG	RNF19B	-0.05	0.64	1
Poor	LDG	RNF2	0.055	0.5	1
Poor	LDG	RNF20	0.017	0.72	1
Poor	LDG	RNF213	0.084	0.69	1
Poor	LDG	RNF214	-0.14	0.19	0.87
Poor	LDG	RNF216	0.083	0.31	0.95
Poor	LDG	RNF216P1	0.09	0.52	1
Poor	LDG	RNF219	0.089	0.53	1
Poor	LDG	RNF220	0.063	0.62	1
Poor	LDG	RNF222	-0.36	0.19	0.87
Poor	LDG	RNF24	-0.14	0.1	0.77
Poor	LDG	RNF25	0.2	1	1
Poor	LDG	RNF26	0.4	0.03	0.58
Poor	LDG	RNF31	-0.0086	0.93	1
Poor	LDG	RNF32	-0.095	0.71	1
Poor	LDG	RNF34	-0.006	0.88	1
Poor	LDG	RNF38	-0.07	0.22	0.9
Poor	LDG	RNF4	0.058	0.18	0.86
Poor	LDG	RNF40	-0.029	0.62	1
Poor	LDG	RNF41	0.024	0.54	1
Poor	LDG	RNF44	-0.38	1.80E-05	0.029
Poor	LDG	RNF5	-0.051	0.54	1
Poor	LDG	RNF6	-0.07	1	1
Poor	LDG	RNF7	-0.075	0.34	0.96
Poor	LDG	RNF8	0.36	0.42	0.99
Poor	LDG	RNFT1	0.057	0.47	0.99
Poor	LDG	RNGTT	0.11	0.13	0.81
Poor	LDG	RNH1	0.015	0.92	1
Poor	LDG	RNMT	0.083	0.58	1
Poor	LDG	RNMTL1	0.14	0.52	1
Poor	LDG	RNPC3	0.0059	0.85	1
Poor	LDG	RNPEP	-0.19	0.028	0.57
Poor	LDG	RNPEPL1	0.02	0.87	1
Poor	LDG	RNPS1	-0.029	0.71	1
Poor	LDG	RNU2-2P	0.16	0.48	0.99
Poor	LDG	ROCK1	-0.0094	0.87	1
Poor	LDG	ROCK2	0.054	0.5	1
Poor	LDG	ROGDI	0.055	0.72	1
Poor	LDG	ROMO1	0.14	0.063	0.68
Poor	LDG	ROPN1L	-0.046	0.53	1
Poor	LDG	RORA	0.19	0.62	1
Poor	LDG	RORA-AS1	0.34	0.36	0.97
Poor	LDG	RP2	-0.051	0.42	0.99
Poor	LDG	RP9	0.066	0.77	1
Poor	LDG	RP9P	0.38	0.11	0.77
Poor	LDG	RPA1	0.0042	0.97	1
Poor	LDG	RPA2	-0.1	0.085	0.73
Poor	LDG	RPA3	0.14	0.086	0.74
Poor	LDG	RPAIN	-0.066	0.7	1
Poor	LDG	RPAP1	0.11	0.8	1
Poor	LDG	RPAP2	-0.048	0.35	0.97
Poor	LDG	RPAP3	-0.055	0.58	1
Poor	LDG	RPARP-AS1	-0.065	0.74	1
Poor	LDG	RPE	-0.095	0.65	1
Poor	LDG	RPF1	-0.16	0.053	0.66
Poor	LDG	RPF2	0.59	0.097	0.76
Poor	LDG	RPGR	-0.12	0.35	0.96
Poor	LDG	RPGRIP1	-0.059	0.42	0.99
Poor	LDG	RPH3A	0.43	0.34	0.96
Poor	LDG	RPH3AL	0.27	0.12	0.81
Poor	LDG	RPIA	0.26	1	1
Poor	LDG	RPL10	-0.058	0.57	1
Poor	LDG	RPL10A	0.19	0.51	1
Poor	LDG	RPL11	0.48	1	1
Poor	LDG	RPL12	0.065	0.61	1
Poor	LDG	RPL13	0.055	0.73	1
Poor	LDG	RPL13A	-0.0021	0.98	1
Poor	LDG	RPL13AP6	0.00065	1	1
Poor	LDG	RPL14	-0.017	0.9	1
Poor	LDG	RPL15	0.023	0.81	1
Poor	LDG	RPL18	0.028	0.81	1
Poor	LDG	RPL18A	0.078	0.65	1
Poor	LDG	RPL19	-0.043	0.5	1
Poor	LDG	RPL21	-0.027	0.77	1
Poor	LDG	RPL21P44	0.14	0.35	0.96
Poor	LDG	RPL22	0.018	0.95	1
Poor	LDG	RPL22L1	-0.097	0.63	1
Poor	LDG	RPL23	0.0093	0.9	1
Poor	LDG	RPL23A	-0.0057	0.98	1
Poor	LDG	RPL23AP7	0.25	0.062	0.68
Poor	LDG	RPL23AP82	-0.24	0.18	0.86
Poor	LDG	RPL24	-0.032	0.77	1
Poor	LDG	RPL26	-0.044	0.72	1
Poor	LDG	RPL26L1	-0.16	0.1	0.77
Poor	LDG	RPL27	0.088	0.19	0.88
Poor	LDG	RPL27A	0.02	0.77	1
Poor	LDG	RPL28	-0.051	0.37	0.97
Poor	LDG	RPL29	0.13	0.27	0.92
Poor	LDG	RPL3	0.089	0.55	1
Poor	LDG	RPL30	0.013	0.85	1
Poor	LDG	RPL31	-0.0091	0.92	1
Poor	LDG	RPL32	0.044	0.72	1
Poor	LDG	RPL32P3	-0.059	1	1
Poor	LDG	RPL34	-0.046	0.48	0.99
Poor	LDG	RPL35	0.24	0.21	0.89
Poor	LDG	RPL35A	0.0017	1	1
Poor	LDG	RPL36	0.18	0.12	0.79
Poor	LDG	RPL36AL	-0.015	0.66	1
Poor	LDG	RPL37	-0.025	0.71	1
Poor	LDG	RPL37A	0.1	0.47	0.99
Poor	LDG	RPL38	0.02	0.73	1
Poor	LDG	RPL39	-0.0037	0.98	1
Poor	LDG	RPL4	-0.11	0.59	1
Poor	LDG	RPL41	-0.079	0.31	0.94
Poor	LDG	RPL5	0.12	0.44	0.99
Poor	LDG	RPL6	0.0021	0.97	1
Poor	LDG	RPL7	0.039	0.7	1
Poor	LDG	RPL7A	0.1	0.22	0.9
Poor	LDG	RPL7L1	-0.23	0.28	0.93
Poor	LDG	RPL8	0.086	0.51	1
Poor	LDG	RPL9	-0.074	0.28	0.93
Poor	LDG	RPLP0	0.0076	0.97	1
Poor	LDG	RPLP1	0.062	0.56	1
Poor	LDG	RPLP2	-0.046	0.74	1
Poor	LDG	RPN1	0.013	0.81	1
Poor	LDG	RPN2	0.11	0.031	0.58
Poor	LDG	RPP14	0.06	0.37	0.97
Poor	LDG	RPP25L	0.028	0.75	1
Poor	LDG	RPP30	-0.0029	0.99	1
Poor	LDG	RPP38	-0.013	0.91	1
Poor	LDG	RPRD1A	-0.16	0.64	1
Poor	LDG	RPRD1B	0.042	0.67	1
Poor	LDG	RPRD2	0.052	0.55	1
Poor	LDG	RPS11	-0.012	1	1
Poor	LDG	RPS12	0.027	0.89	1
Poor	LDG	RPS13	-0.016	0.87	1
Poor	LDG	RPS14	0.036	0.66	1
Poor	LDG	RPS15	0.095	0.31	0.94
Poor	LDG	RPS15A	-0.032	0.79	1
Poor	LDG	RPS15AP10	-0.25	0.38	0.97
Poor	LDG	RPS16	0.054	0.59	1
Poor	LDG	RPS16P5	-0.081	0.68	1
Poor	LDG	RPS17	0.046	0.65	1
Poor	LDG	RPS18	0.073	0.67	1
Poor	LDG	RPS19	0.19	0.23	0.9
Poor	LDG	RPS19BP1	0.023	0.79	1
Poor	LDG	RPS2	-0.16	0.16	0.84
Poor	LDG	RPS20	-0.046	0.63	1
Poor	LDG	RPS21	-0.082	0.6	1
Poor	LDG	RPS23	-0.044	0.78	1
Poor	LDG	RPS24	0.1	0.35	0.96
Poor	LDG	RPS25	0.049	0.6	1
Poor	LDG	RPS26	0.17	1	1
Poor	LDG	RPS27	-0.18	0.047	0.65
Poor	LDG	RPS27A	-0.092	0.17	0.85
Poor	LDG	RPS27L	0.15	0.083	0.73
Poor	LDG	RPS28	-0.022	0.82	1
Poor	LDG	RPS29	-0.012	0.92	1
Poor	LDG	RPS3	-0.031	0.77	1
Poor	LDG	RPS3A	0.057	0.51	1
Poor	LDG	RPS4X	0.033	0.83	1
Poor	LDG	RPS5	0.048	0.6	1
Poor	LDG	RPS6	-0.043	0.56	1
Poor	LDG	RPS6KA1	0.058	0.17	0.85
Poor	LDG	RPS6KA2	0.46	0.0067	0.33
Poor	LDG	RPS6KA3	-0.027	0.76	1
Poor	LDG	RPS6KA4	0.13	0.41	0.99
Poor	LDG	RPS6KA5	-0.055	0.42	0.99
Poor	LDG	RPS6KB1	0.03	0.73	1
Poor	LDG	RPS6KB2	-0.12	0.038	0.61
Poor	LDG	RPS6KC1	-0.041	0.77	1
Poor	LDG	RPS7	-0.11	0.12	0.81
Poor	LDG	RPS8	0.084	0.57	1
Poor	LDG	RPS9	-0.076	0.29	0.94
Poor	LDG	RPSA	-0.16	0.52	1
Poor	LDG	RPTOR	0.15	0.7	1
Poor	LDG	RPUSD1	0.056	0.46	0.99
Poor	LDG	RPUSD2	0.018	0.96	1
Poor	LDG	RPUSD3	0.056	0.62	1
Poor	LDG	RPUSD4	0.74	0.06	0.67
Poor	LDG	RQCD1	0.19	0.12	0.81
Poor	LDG	RRAGA	0.024	0.65	1
Poor	LDG	RRAGB	-0.098	0.58	1
Poor	LDG	RRAGC	-0.13	0.11	0.79
Poor	LDG	RRAGD	0.0096	0.88	1
Poor	LDG	RRAS	0.3	0.34	0.96
Poor	LDG	RRAS2	-0.7	0.21	0.89
Poor	LDG	RRBP1	0.12	0.14	0.83
Poor	LDG	RREB1	-0.063	0.63	1
Poor	LDG	RRM1	0.26	0.55	1
Poor	LDG	RRM2	0.88	0.29	0.94
Poor	LDG	RRM2B	0.013	0.85	1
Poor	LDG	RRN3	0.075	0.66	1
Poor	LDG	RRN3P1	0.4	0.21	0.89
Poor	LDG	RRN3P2	0.024	0.94	1
Poor	LDG	RRN3P3	0.17	0.22	0.89
Poor	LDG	RRNAD1	-0.13	0.44	0.99
Poor	LDG	RRP1	0.096	0.74	1
Poor	LDG	RRP12	-0.12	0.31	0.95
Poor	LDG	RRP1B	0.0031	0.99	1
Poor	LDG	RRP36	-0.022	0.68	1
Poor	LDG	RRP7A	0.13	0.29	0.94
Poor	LDG	RRP7BP	-0.11	0.62	1
Poor	LDG	RRP8	0.12	0.14	0.83
Poor	LDG	RRP9	0.49	0.078	0.72
Poor	LDG	RSAD1	-0.013	0.96	1
Poor	LDG	RSAD2	0.19	0.75	1
Poor	LDG	RSBN1	0.055	0.67	1
Poor	LDG	RSBN1L	-0.16	0.038	0.61
Poor	LDG	RSF1	0.026	0.62	1
Poor	LDG	RSL1D1	-0.025	0.93	1
Poor	LDG	RSL24D1	-0.024	0.77	1
Poor	LDG	RSPH14	-0.057	0.8	1
Poor	LDG	RSPH3	0.18	0.23	0.91
Poor	LDG	RSPH9	-0.16	0.4	0.98
Poor	LDG	RSPRY1	0.08	0.32	0.95
Poor	LDG	RSRC1	0.11	0.23	0.91
Poor	LDG	RSRC2	-0.073	0.23	0.91
Poor	LDG	RSRP1	0.042	0.56	1
Poor	LDG	RSU1	0.039	0.82	1
Poor	LDG	RTCA	-0.094	0.19	0.87
Poor	LDG	RTCA-AS1	0.14	0.42	0.99
Poor	LDG	RTCB	0.57	1	1
Poor	LDG	RTF1	-0.061	0.35	0.96
Poor	LDG	RTFDC1	0.063	0.17	0.85
Poor	LDG	RTN1	-0.6	0.0015	0.21
Poor	LDG	RTN2	-0.28	1	1
Poor	LDG	RTN3	-0.11	0.21	0.89
Poor	LDG	RTN4	-0.22	0.0065	0.32
Poor	LDG	RTP4	0.37	0.5	1
Poor	LDG	RTTN	0.49	0.2	0.88
Poor	LDG	RUFY1	-0.1	1	1
Poor	LDG	RUFY2	0.094	0.35	0.96
Poor	LDG	RUFY3	0.2	0.48	0.99
Poor	LDG	RUFY4	0.53	0.091	0.75
Poor	LDG	RUNDC1	-0.012	0.83	1
Poor	LDG	RUNX1	0.00035	1	1
Poor	LDG	RUNX1-IT1	-0.28	0.074	0.71
Poor	LDG	RUNX2	0.041	0.7	1
Poor	LDG	RUNX3	-0.026	0.91	1
Poor	LDG	RUSC1	-0.017	0.78	1
Poor	LDG	RUVBL1	0.019	1	1
Poor	LDG	RUVBL2	-0.12	0.58	1
Poor	LDG	RWDD1	-0.24	0.028	0.57
Poor	LDG	RWDD3	-0.072	0.46	0.99
Poor	LDG	RWDD4	-0.075	0.32	0.95
Poor	LDG	RXRA	-0.052	0.33	0.95
Poor	LDG	RXRB	-0.23	0.0029	0.23
Poor	LDG	RYBP	0.0031	0.98	1
Poor	LDG	RYK	0.14	0.22	0.89
Poor	LDG	S100A10	0.0069	0.98	1
Poor	LDG	S100A11	0.0013	0.98	1
Poor	LDG	S100A12	-0.051	0.85	1
Poor	LDG	S100A4	0.1	0.3	0.94
Poor	LDG	S100A6	0.067	0.39	0.98
Poor	LDG	S100A8	-0.0066	0.95	1
Poor	LDG	S100A9	0.036	0.64	1
Poor	LDG	S100P	0.23	0.38	0.97
Poor	LDG	S100PBP	-0.045	0.6	1
Poor	LDG	S100Z	0.0038	0.97	1
Poor	LDG	S1PR1	0.12	0.63	1
Poor	LDG	S1PR4	0.071	0.31	0.94
Poor	LDG	S1PR5	-0.16	0.62	1
Poor	LDG	SAAL1	0.45	0.28	0.93
Poor	LDG	SACM1L	-0.036	0.5	1
Poor	LDG	SACS	0.83	0.068	0.7
Poor	LDG	SAE1	0.12	0.13	0.81
Poor	LDG	SAFB	0.065	0.32	0.95
Poor	LDG	SAFB2	0.007	0.9	1
Poor	LDG	SAMD3	0.048	0.88	1
Poor	LDG	SAMD4B	-0.15	0.024	0.54
Poor	LDG	SAMD8	-0.026	0.78	1
Poor	LDG	SAMD9	0.051	0.78	1
Poor	LDG	SAMD9L	0.0014	1	1
Poor	LDG	SAMHD1	0.0078	0.97	1
Poor	LDG	SAMM50	0.18	0.45	0.99
Poor	LDG	SAMSN1	0.022	0.94	1
Poor	LDG	SAP130	0.081	0.36	0.97
Poor	LDG	SAP18	-0.047	0.098	0.76
Poor	LDG	SAP25	-0.24	0.015	0.46
Poor	LDG	SAP30	0.26	0.55	1
Poor	LDG	SAP30BP	0.017	0.71	1
Poor	LDG	SAP30L	-0.051	1	1
Poor	LDG	SAP30L-AS1	-0.11	0.53	1
Poor	LDG	SAPCD2	0.074	1	1
Poor	LDG	SAR1A	-0.0033	0.98	1
Poor	LDG	SAR1B	0.061	0.45	0.99
Poor	LDG	SARAF	-0.011	0.81	1
Poor	LDG	SARNP	0.0069	0.9	1
Poor	LDG	SARS	0.0042	0.94	1
Poor	LDG	SART1	0.11	0.11	0.79
Poor	LDG	SART3	-0.054	0.5	1
Poor	LDG	SASH3	0.03	0.68	1
Poor	LDG	SASS6	-0.083	0.47	0.99
Poor	LDG	SAT1	-0.25	0.088	0.74
Poor	LDG	SAT2	0.061	0.71	1
Poor	LDG	SATB1	0.056	0.6	1
Poor	LDG	SAV1	0.072	0.82	1
Poor	LDG	SAYSD1	-0.014	0.89	1
Poor	LDG	SBDS	-0.41	0.0063	0.32
Poor	LDG	SBDSP1	-0.14	0.48	0.99
Poor	LDG	SBF1	-0.19	0.088	0.74
Poor	LDG	SBF2	0.038	0.66	1
Poor	LDG	SBK1	0.66	0.033	0.59
Poor	LDG	SBNO1	-0.023	0.76	1
Poor	LDG	SBNO2	-0.22	0.16	0.84
Poor	LDG	SC5D	0.33	0.16	0.84
Poor	LDG	SCAF1	-0.02	0.89	1
Poor	LDG	SCAF11	-0.054	0.25	0.91
Poor	LDG	SCAF4	0.096	0.21	0.89
Poor	LDG	SCAF8	-0.15	0.029	0.57
Poor	LDG	SCAI	0.99	0.00022	0.11
Poor	LDG	SCAMP1	0.017	0.78	1
Poor	LDG	SCAMP1-AS1	0.16	0.58	1
Poor	LDG	SCAMP2	-0.015	0.81	1
Poor	LDG	SCAMP3	0.069	0.59	1
Poor	LDG	SCAMP4	0.074	0.37	0.97
Poor	LDG	SCAND1	0.062	0.38	0.97
Poor	LDG	SCAND2P	0.29	0.0018	0.21
Poor	LDG	SCAP	-0.11	0.27	0.93
Poor	LDG	SCAPER	0.05	0.59	1
Poor	LDG	SCARB1	0.33	1	1
Poor	LDG	SCARB2	0.21	0.34	0.96
Poor	LDG	SCARF1	-0.23	0.39	0.98
Poor	LDG	SCARF2	0.18	0.24	0.91
Poor	LDG	SCARNA10	0.091	0.74	1
Poor	LDG	SCARNA21	0.28	0.25	0.91
Poor	LDG	SCARNA3	-0.19	0.57	1
Poor	LDG	SCARNA9	0.013	0.95	1
Poor	LDG	SCCPDH	0.13	0.71	1
Poor	LDG	SCD	-0.3	0.59	1
Poor	LDG	SCFD1	0.028	0.64	1
Poor	LDG	SCFD2	0.42	0.13	0.81
Poor	LDG	SCIMP	0.71	0.26	0.92
Poor	LDG	SCLT1	-0.04	0.78	1
Poor	LDG	SCML1	-0.74	0.063	0.68
Poor	LDG	SCML4	-0.012	0.87	1
Poor	LDG	SCN1B	-0.34	0.094	0.75
Poor	LDG	SCN9A	0.32	0.12	0.8
Poor	LDG	SCNM1	0.0059	0.98	1
Poor	LDG	SCNN1A	-0.14	0.48	0.99
Poor	LDG	SCO1	-0.077	0.45	0.99
Poor	LDG	SCO2	-0.067	0.76	1
Poor	LDG	SCOC	-0.011	0.91	1
Poor	LDG	SCP2	0.068	0.55	1
Poor	LDG	SCPEP1	0.036	0.77	1
Poor	LDG	SCRG1	0.023	0.94	1
Poor	LDG	SCRN1	0.18	0.45	0.99
Poor	LDG	SCRN2	0.2	0.067	0.69
Poor	LDG	SCRN3	0.07	0.55	1
Poor	LDG	SCRT2	0.42	0.25	0.91
Poor	LDG	SCYL1	-0.0033	0.96	1
Poor	LDG	SCYL2	-0.0073	0.9	1
Poor	LDG	SCYL3	0.055	0.57	1
Poor	LDG	SDAD1	0.059	0.85	1
Poor	LDG	SDC2	0.22	0.49	1
Poor	LDG	SDCBP	-0.014	0.81	1
Poor	LDG	SDCBP2-AS1	0.093	0.54	1
Poor	LDG	SDCCAG3	0.1	0.59	1
Poor	LDG	SDCCAG8	-0.074	0.33	0.95
Poor	LDG	SDE2	-0.015	0.93	1
Poor	LDG	SDF2	0.066	0.4	0.98
Poor	LDG	SDF2L1	0.075	0.63	1
Poor	LDG	SDF4	-0.00032	1	1
Poor	LDG	SDHA	0.42	1	1
Poor	LDG	SDHAF1	-0.1	0.38	0.97
Poor	LDG	SDHAF2	-0.005	0.93	1
Poor	LDG	SDHAF3	-0.068	0.73	1
Poor	LDG	SDHAF4	0.17	0.48	0.99
Poor	LDG	SDHAP1	-0.13	0.11	0.77
Poor	LDG	SDHAP2	0.058	0.5	1
Poor	LDG	SDHB	-0.013	0.76	1
Poor	LDG	SDHC	0.19	0.12	0.8
Poor	LDG	SDHD	-0.06	0.29	0.94
Poor	LDG	SDPR	0.048	0.92	1
Poor	LDG	SDR39U1	0.089	0.71	1
Poor	LDG	SEC11A	-0.015	0.7	1
Poor	LDG	SEC11C	0.19	0.21	0.89
Poor	LDG	SEC13	0.05	0.54	1
Poor	LDG	SEC14L1	0.0094	0.93	1
Poor	LDG	SEC16A	-0.08	0.52	1
Poor	LDG	SEC22A	0.2	1	1
Poor	LDG	SEC22B	0.063	0.45	0.99
Poor	LDG	SEC22C	-0.046	0.72	1
Poor	LDG	SEC23A	-0.011	0.85	1
Poor	LDG	SEC23B	0.033	0.52	1
Poor	LDG	SEC23IP	-0.05	0.57	1
Poor	LDG	SEC24A	-0.025	0.78	1
Poor	LDG	SEC24B	-0.024	0.62	1
Poor	LDG	SEC24C	0.042	0.52	1
Poor	LDG	SEC24D	-0.14	0.16	0.84
Poor	LDG	SEC31A	-0.054	0.61	1
Poor	LDG	SEC31B	-0.089	0.58	1
Poor	LDG	SEC61A1	0.054	0.42	0.99
Poor	LDG	SEC61A2	0.016	0.9	1
Poor	LDG	SEC61B	-0.024	0.51	1
Poor	LDG	SEC61G	-0.12	0.18	0.86
Poor	LDG	SEC62	-0.053	0.64	1
Poor	LDG	SEC63	-0.12	0.27	0.92
Poor	LDG	SECISBP2	-0.0019	0.97	1
Poor	LDG	SECISBP2L	0.066	0.46	0.99
Poor	LDG	SECTM1	-0.11	0.51	1
Poor	LDG	SEH1L	0.03	0.93	1
Poor	LDG	SEL1L	0.06	0.53	1
Poor	LDG	SEL1L3	0.022	0.89	1
Poor	LDG	SELK	-0.13	0.0013	0.19
Poor	LDG	SELL	0.038	0.7	1
Poor	LDG	SELO	-0.00025	1	1
Poor	LDG	SELP	0.21	0.25	0.91
Poor	LDG	SELPLG	0.018	0.74	1
Poor	LDG	SELT	-0.059	0.22	0.9
Poor	LDG	SEMA3B	-0.041	0.88	1
Poor	LDG	SEMA3C	0.037	0.86	1
Poor	LDG	SEMA4A	-0.06	0.31	0.95
Poor	LDG	SEMA4B	0.0065	0.93	1
Poor	LDG	SEMA4D	0.023	0.79	1
Poor	LDG	SEMA4F	0.66	1	1
Poor	LDG	SENCR	0.076	0.48	1
Poor	LDG	SENP1	0.22	0.049	0.65
Poor	LDG	SENP2	0.13	0.00071	0.17
Poor	LDG	SENP5	0.024	0.74	1
Poor	LDG	SENP6	-0.037	0.4	0.98
Poor	LDG	SENP7	-0.07	1	1
Poor	LDG	15-Sep	-0.045	0.26	0.91
Poor	LDG	SEPHS1	0.24	0.15	0.84
Poor	LDG	SEPHS2	-0.023	0.8	1
Poor	LDG	SEPN1	0.37	0.079	0.72
Poor	LDG	SEPSECS	0.2	0.13	0.81
Poor	LDG	SEPSECS-AS1	0.44	0.00023	0.11
Poor	LDG	1-Sep	-0.14	0.62	1
Poor	LDG	11-Sep	-0.0025	1	1
Poor	LDG	2-Sep	0.011	0.78	1
Poor	LDG	4-Sep	-0.15	0.69	1
Poor	LDG	6-Sep	0.062	0.33	0.95
Poor	LDG	7-Sep	-0.035	0.52	1
Poor	LDG	SEPT7P2	0.13	0.42	0.99
Poor	LDG	9-Sep	-0.15	0.25	0.91
Poor	LDG	SEPW1	0.14	0.36	0.97
Poor	LDG	SERAC1	0.061	0.83	1
Poor	LDG	SERBP1	-0.032	0.65	1
Poor	LDG	SERF2	-0.12	0.17	0.85
Poor	LDG	SERGEF	0.22	0.4	0.98
Poor	LDG	SERINC1	0.02	0.66	1
Poor	LDG	SERINC2	0.59	0.1	0.77
Poor	LDG	SERINC3	0.016	0.82	1
Poor	LDG	SERINC4	-0.19	0.34	0.96
Poor	LDG	SERINC5	-0.21	0.098	0.76
Poor	LDG	SERP1	-0.022	0.63	1
Poor	LDG	SERPINA1	-0.1	0.13	0.81
Poor	LDG	SERPINB1	0.043	0.62	1
Poor	LDG	SERPINB6	0.0063	0.95	1
Poor	LDG	SERPINB8	0.043	0.77	1
Poor	LDG	SERPINB9	0.054	0.85	1
Poor	LDG	SERPINB9P1	0.49	0.061	0.68
Poor	LDG	SERPIND1	0.05	1	1
Poor	LDG	SERPING1	-0.24	0.53	1
Poor	LDG	SERPINI1	-0.026	0.92	1
Poor	LDG	SERTAD1	-0.21	0.005	0.28
Poor	LDG	SERTAD2	-0.36	0.0019	0.21
Poor	LDG	SERTAD3	-0.069	0.12	0.81
Poor	LDG	SESN1	0.28	0.015	0.45
Poor	LDG	SESN2	-0.055	0.57	1
Poor	LDG	SESN3	-0.064	0.44	0.99
Poor	LDG	SESTD1	-0.19	0.19	0.86
Poor	LDG	SET	-0.14	0.0077	0.35
Poor	LDG	SETBP1	-0.47	0.13	0.81
Poor	LDG	SETD1B	-0.045	0.62	1
Poor	LDG	SETD2	0.045	0.44	0.99
Poor	LDG	SETD3	-0.076	0.34	0.96
Poor	LDG	SETD4	0.18	0.22	0.9
Poor	LDG	SETD5	-0.094	1	1
Poor	LDG	SETD6	0.28	0.27	0.93
Poor	LDG	SETD7	-0.34	0.36	0.97
Poor	LDG	SETD8	0.0026	0.97	1
Poor	LDG	SETD9	0.51	0.004	0.26
Poor	LDG	SETDB1	0.024	0.77	1
Poor	LDG	SETDB2	-0.14	0.19	0.87
Poor	LDG	SETMAR	-0.72	0.002	0.21
Poor	LDG	SETX	0.15	0.3	0.94
Poor	LDG	SEZ6	-0.025	0.92	1
Poor	LDG	SF1	-0.15	0.01	0.39
Poor	LDG	SF3A1	-0.18	0.00028	0.11
Poor	LDG	SF3A2	0.01	0.92	1
Poor	LDG	SF3A3	0.12	0.48	1
Poor	LDG	SF3B1	-0.086	0.099	0.76
Poor	LDG	SF3B2	-0.16	0.0035	0.25
Poor	LDG	SF3B3	0.14	0.42	0.99
Poor	LDG	SF3B4	-0.082	0.031	0.58
Poor	LDG	SF3B5	-0.05	0.55	1
Poor	LDG	SF3B6	-0.027	0.67	1
Poor	LDG	SFI1	0.029	0.8	1
Poor	LDG	SFMBT1	0.13	0.49	1
Poor	LDG	SFMBT2	0.27	0.21	0.89
Poor	LDG	SFPQ	-0.043	0.52	1
Poor	LDG	SFR1	-0.25	0.072	0.7
Poor	LDG	SFSWAP	0.0034	0.94	1
Poor	LDG	SFT2D1	-0.0069	0.93	1
Poor	LDG	SFT2D2	-0.16	0.25	0.91
Poor	LDG	SFT2D3	0.19	0.055	0.66
Poor	LDG	SFXN1	0.35	0.39	0.98
Poor	LDG	SFXN3	0.22	0.09	0.74
Poor	LDG	SFXN4	-0.27	0.18	0.86
Poor	LDG	SFXN5	-0.036	0.83	1
Poor	LDG	SGK1	-0.28	0.034	0.59
Poor	LDG	SGK494	-0.18	0.25	0.91
Poor	LDG	SGMS1	0.037	0.68	1
Poor	LDG	SGMS1-AS1	0.084	0.42	0.99
Poor	LDG	SGMS2	0.14	0.7	1
Poor	LDG	SGOL2	0.087	0.68	1
Poor	LDG	SGPL1	-0.085	0.37	0.97
Poor	LDG	SGPP1	-0.1	0.44	0.99
Poor	LDG	SGSH	-0.028	0.84	1
Poor	LDG	SGSM2	0.11	0.28	0.93
Poor	LDG	SGSM3	0.15	0.22	0.89
Poor	LDG	SGTA	0.012	0.87	1
Poor	LDG	SGTB	-0.49	1	1
Poor	LDG	SH2B1	-0.28	0.044	0.64
Poor	LDG	SH2B2	-0.0028	0.99	1
Poor	LDG	SH2B3	0.09	0.62	1
Poor	LDG	SH2D1A	0.31	0.31	0.94
Poor	LDG	SH2D1B	-0.42	0.35	0.96
Poor	LDG	SH2D2A	0.2	0.48	0.99
Poor	LDG	SH2D3A	0.027	0.89	1
Poor	LDG	SH2D3C	-0.00023	1	1
Poor	LDG	SH2D4B	0.1	0.79	1
Poor	LDG	SH3BGR	0.22	0.39	0.98
Poor	LDG	SH3BGRL	-0.014	0.85	1
Poor	LDG	SH3BGRL2	-0.17	0.62	1
Poor	LDG	SH3BGRL3	-0.015	0.85	1
Poor	LDG	SH3BP1	-0.32	0.011	0.4
Poor	LDG	SH3BP2	-0.13	0.15	0.84
Poor	LDG	SH3BP5	-0.05	0.46	0.99
Poor	LDG	SH3BP5-AS1	-0.23	0.029	0.57
Poor	LDG	SH3BP5L	0.13	0.33	0.95
Poor	LDG	SH3D21	-0.19	0.46	0.99
Poor	LDG	SH3GL1	-0.12	0.075	0.71
Poor	LDG	SH3GL1P1	-0.0076	0.97	1
Poor	LDG	SH3GLB1	-0.19	0.019	0.49
Poor	LDG	SH3GLB2	-0.15	0.24	0.91
Poor	LDG	SH3KBP1	-0.084	0.14	0.82
Poor	LDG	SH3RF1	-0.64	0.26	0.92
Poor	LDG	SH3RF3	0.42	0.11	0.78
Poor	LDG	SH3RF3-AS1	0.48	0.043	0.63
Poor	LDG	SH3TC1	-0.65	0.14	0.83
Poor	LDG	SH3YL1	0.16	0.45	0.99
Poor	LDG	SHARPIN	-0.017	0.84	1
Poor	LDG	SHC1	-0.009	0.84	1
Poor	LDG	SHFM1	-0.15	0.49	1
Poor	LDG	SHISA5	0.073	0.69	1
Poor	LDG	SHKBP1	-0.056	0.42	0.99
Poor	LDG	SHMT1	-0.033	0.94	1
Poor	LDG	SHMT2	0.13	0.72	1
Poor	LDG	SHOC2	-0.025	0.43	0.99
Poor	LDG	SHPK	0.19	0.37	0.97
Poor	LDG	SHPRH	0.015	0.92	1
Poor	LDG	SHQ1	0.77	0.009	0.36
Poor	LDG	SIAH1	-0.069	0.32	0.95
Poor	LDG	SIAH2	-0.21	0.031	0.58
Poor	LDG	SIDT1	0.24	0.41	0.99
Poor	LDG	SIDT2	-0.48	0.0057	0.31
Poor	LDG	SIGIRR	0.19	0.043	0.63
Poor	LDG	SIGLEC1	0.7	0.43	0.99
Poor	LDG	SIGLEC10	-0.1	0.49	1
Poor	LDG	SIGLEC14	-0.024	0.81	1
Poor	LDG	SIGLEC17P	0.0077	0.98	1
Poor	LDG	SIGLEC5	-0.076	0.39	0.98
Poor	LDG	SIGLEC7	-0.27	0.035	0.6
Poor	LDG	SIGLEC9	-0.08	0.21	0.89
Poor	LDG	SIGMAR1	0.2	0.12	0.79
Poor	LDG	SIK3	-0.027	0.73	1
Poor	LDG	SIKE1	0.0088	0.86	1
Poor	LDG	SIL1	0.18	0.12	0.8
Poor	LDG	SIMC1	0.17	0.37	0.97
Poor	LDG	SIN3A	-0.12	0.36	0.97
Poor	LDG	SIN3B	0.086	1	1
Poor	LDG	SIPA1	0.017	0.8	1
Poor	LDG	SIPA1L1	-0.078	0.45	0.99
Poor	LDG	SIPA1L2	0.05	0.73	1
Poor	LDG	SIPA1L3	-0.13	0.44	0.99
Poor	LDG	SIRPA	-0.2	0.0064	0.32
Poor	LDG	SIRPB1	-0.063	0.31	0.95
Poor	LDG	SIRPB2	0.11	0.16	0.84
Poor	LDG	SIRPD	0.015	0.87	1
Poor	LDG	SIRPG	0.38	0.27	0.92
Poor	LDG	SIRT1	0.0094	0.9	1
Poor	LDG	SIRT2	0.03	0.66	1
Poor	LDG	SIRT3	-0.12	0.28	0.93
Poor	LDG	SIRT5	0.031	0.91	1
Poor	LDG	SIRT6	-0.074	1	1
Poor	LDG	SIRT7	-0.024	0.62	1
Poor	LDG	SIT1	0.57	0.18	0.86
Poor	LDG	SIVA1	0.16	1	1
Poor	LDG	SKA2	-0.097	0.73	1
Poor	LDG	SKAP1	0.14	0.59	1
Poor	LDG	SKAP2	-0.17	0.08	0.72
Poor	LDG	SKI	0.17	0.19	0.87
Poor	LDG	SKIL	-0.14	0.14	0.83
Poor	LDG	SKIV2L	-0.21	0.0078	0.35
Poor	LDG	SKIV2L2	-0.033	0.84	1
Poor	LDG	SKP1	-0.033	0.56	1
Poor	LDG	SKP2	-0.16	0.25	0.91
Poor	LDG	SLA	0.035	0.7	1
Poor	LDG	SLA2	-0.00086	1	1
Poor	LDG	SLAIN1	0.53	0.16	0.84
Poor	LDG	SLAIN2	0.031	0.58	1
Poor	LDG	SLAMF1	0.5	0.13	0.81
Poor	LDG	SLAMF6	-0.12	0.68	1
Poor	LDG	SLAMF7	-0.31	0.26	0.91
Poor	LDG	SLBP	0.025	0.77	1
Poor	LDG	SLC10A1	-0.38	0.16	0.84
Poor	LDG	SLC10A3	-0.031	0.74	1
Poor	LDG	SLC10A7	0.38	0.55	1
Poor	LDG	SLC11A1	-0.11	0.31	0.95
Poor	LDG	SLC11A2	-0.22	0.23	0.91
Poor	LDG	SLC12A1	-0.63	0.11	0.79
Poor	LDG	SLC12A2	0.2	0.63	1
Poor	LDG	SLC12A4	-0.12	0.23	0.91
Poor	LDG	SLC12A6	0.0096	0.94	1
Poor	LDG	SLC12A7	0.57	0.27	0.93
Poor	LDG	SLC12A9	-0.15	0.056	0.67
Poor	LDG	SLC13A4	0.2	0.39	0.98
Poor	LDG	SLC15A2	-0.058	0.79	1
Poor	LDG	SLC15A3	-0.085	0.45	0.99
Poor	LDG	SLC15A4	0.0038	0.98	1
Poor	LDG	SLC16A1	-0.54	0.32	0.95
Poor	LDG	SLC16A3	-0.14	0.075	0.71
Poor	LDG	SLC16A4	0.24	0.2	0.88
Poor	LDG	SLC16A5	0.11	0.015	0.45
Poor	LDG	SLC16A6	0.11	0.32	0.95
Poor	LDG	SLC16A7	0.92	0.013	0.43
Poor	LDG	SLC17A5	0.17	0.00076	0.18
Poor	LDG	SLC18A2	0.16	0.42	0.99
Poor	LDG	SLC18B1	-0.19	0.37	0.97
Poor	LDG	SLC19A1	0.06	0.41	0.99
Poor	LDG	SLC19A2	0.088	0.76	1
Poor	LDG	SLC1A4	1.6	1	1
Poor	LDG	SLC1A5	0.13	0.78	1
Poor	LDG	SLC20A1	0.1	0.55	1
Poor	LDG	SLC20A2	-0.3	0.073	0.71
Poor	LDG	SLC22A1	0.043	0.88	1
Poor	LDG	SLC22A15	-0.074	0.4	0.98
Poor	LDG	SLC22A18	-0.00017	1	1
Poor	LDG	SLC22A4	-0.093	0.37	0.97
Poor	LDG	SLC22A5	0.42	0.028	0.57
Poor	LDG	SLC23A2	0.1	0.39	0.98
Poor	LDG	SLC24A1	0.69	0.0011	0.18
Poor	LDG	SLC24A3	0.65	1	1
Poor	LDG	SLC24A4	-0.37	0.00034	0.12
Poor	LDG	SLC25A1	0.1	0.25	0.91
Poor	LDG	SLC25A11	-0.0054	0.93	1
Poor	LDG	SLC25A12	-0.027	0.92	1
Poor	LDG	SLC25A13	-0.048	0.55	1
Poor	LDG	SLC25A14	-0.21	0.026	0.55
Poor	LDG	SLC25A16	-0.08	0.47	0.99
Poor	LDG	SLC25A17	-0.083	0.21	0.89
Poor	LDG	SLC25A20	-0.032	0.81	1
Poor	LDG	SLC25A22	-0.13	0.27	0.92
Poor	LDG	SLC25A24	0.21	0.18	0.86
Poor	LDG	SLC25A25	-0.11	0.44	0.99
Poor	LDG	SLC25A26	0.13	0.63	1
Poor	LDG	SLC25A28	-0.048	0.53	1
Poor	LDG	SLC25A29	0.073	0.55	1
Poor	LDG	SLC25A3	-0.096	0.055	0.66
Poor	LDG	SLC25A30	-0.64	1	1
Poor	LDG	SLC25A32	-0.071	0.65	1
Poor	LDG	SLC25A36	0.096	0.54	1
Poor	LDG	SLC25A37	-0.052	0.74	1
Poor	LDG	SLC25A38	0.12	0.73	1
Poor	LDG	SLC25A39	0.077	0.79	1
Poor	LDG	SLC25A4	0.64	0.12	0.8
Poor	LDG	SLC25A40	0.0042	0.98	1
Poor	LDG	SLC25A42	-0.061	0.79	1
Poor	LDG	SLC25A44	-0.11	0.05	0.65
Poor	LDG	SLC25A45	0.026	0.76	1
Poor	LDG	SLC25A46	-0.084	0.28	0.93
Poor	LDG	SLC25A5	-0.15	0.28	0.93
Poor	LDG	SLC25A51	-0.14	0.3	0.94
Poor	LDG	SLC25A53	0.087	0.46	0.99
Poor	LDG	SLC26A11	-0.0039	0.98	1
Poor	LDG	SLC26A2	0.64	0.025	0.55
Poor	LDG	SLC26A6	0.038	0.86	1
Poor	LDG	SLC26A8	-0.2	0.14	0.82
Poor	LDG	SLC27A2	2.2	1	1
Poor	LDG	SLC27A3	0.21	0.32	0.95
Poor	LDG	SLC27A4	0.51	0.081	0.72
Poor	LDG	SLC29A1	-1.1	1	1
Poor	LDG	SLC29A3	0.54	0.036	0.6
Poor	LDG	SLC2A1	0.29	0.13	0.81
Poor	LDG	SLC2A12	0.096	1	1
Poor	LDG	SLC2A13	0.11	0.7	1
Poor	LDG	SLC2A14	-0.79	0.0021	0.21
Poor	LDG	SLC2A3	-0.21	0.075	0.71
Poor	LDG	SLC2A5	0.28	0.57	1
Poor	LDG	SLC2A6	-0.087	0.79	1
Poor	LDG	SLC30A1	0.16	0.049	0.65
Poor	LDG	SLC30A5	0.07	0.43	0.99
Poor	LDG	SLC30A6	0.099	0.22	0.89
Poor	LDG	SLC30A7	0.089	0.26	0.92
Poor	LDG	SLC30A9	-0.02	0.68	1
Poor	LDG	SLC31A1	0.022	0.91	1
Poor	LDG	SLC31A2	0.004	0.98	1
Poor	LDG	SLC33A1	-0.16	0.29	0.94
Poor	LDG	SLC35A1	0.11	0.27	0.92
Poor	LDG	SLC35A2	-0.011	0.83	1
Poor	LDG	SLC35A3	0.17	0.16	0.84
Poor	LDG	SLC35A4	0.053	0.48	1
Poor	LDG	SLC35A5	0.0026	0.97	1
Poor	LDG	SLC35B1	-0.012	0.83	1
Poor	LDG	SLC35B2	0.087	0.62	1
Poor	LDG	SLC35B3	0.061	0.49	1
Poor	LDG	SLC35B4	0.35	1	1
Poor	LDG	SLC35C1	0.018	0.9	1
Poor	LDG	SLC35C2	0.012	0.79	1
Poor	LDG	SLC35D1	0.38	0.13	0.81
Poor	LDG	SLC35D2	0.31	0.17	0.85
Poor	LDG	SLC35E1	-0.065	0.19	0.87
Poor	LDG	SLC35E2	0.12	0.25	0.91
Poor	LDG	SLC35E2B	0.013	0.88	1
Poor	LDG	SLC35E3	0.016	0.9	1
Poor	LDG	SLC35F5	0.1	0.2	0.88
Poor	LDG	SLC35F6	-0.0046	0.95	1
Poor	LDG	SLC36A1	0.058	0.56	1
Poor	LDG	SLC36A4	-0.067	0.69	1
Poor	LDG	SLC37A1	-0.091	0.62	1
Poor	LDG	SLC37A2	0.055	0.83	1
Poor	LDG	SLC37A3	-0.0049	0.98	1
Poor	LDG	SLC37A4	-0.12	0.47	0.99
Poor	LDG	SLC38A1	0.19	0.41	0.98
Poor	LDG	SLC38A10	0.11	0.15	0.83
Poor	LDG	SLC38A2	-0.0058	0.93	1
Poor	LDG	SLC38A9	0.0088	0.95	1
Poor	LDG	SLC39A1	-0.053	0.56	1
Poor	LDG	SLC39A10	0.34	0.097	0.76
Poor	LDG	SLC39A11	0.0094	0.93	1
Poor	LDG	SLC39A13	0.12	0.24	0.91
Poor	LDG	SLC39A14	-0.41	0.57	1
Poor	LDG	SLC39A3	0.097	0.42	0.99
Poor	LDG	SLC39A4	0.063	0.74	1
Poor	LDG	SLC39A6	-0.079	0.16	0.84
Poor	LDG	SLC39A7	0.32	0.039	0.61
Poor	LDG	SLC39A8	0.43	0.2	0.88
Poor	LDG	SLC39A9	0.1	0.14	0.82
Poor	LDG	SLC3A2	0.043	0.78	1
Poor	LDG	SLC40A1	-0.0096	0.92	1
Poor	LDG	SLC41A1	0.56	0.14	0.82
Poor	LDG	SLC41A2	-0.084	0.74	1
Poor	LDG	SLC41A3	0.56	0.068	0.7
Poor	LDG	SLC43A1	-0.14	1	1
Poor	LDG	SLC43A2	-0.055	0.32	0.95
Poor	LDG	SLC43A3	-0.2	0.034	0.59
Poor	LDG	SLC44A1	0.13	0.41	0.99
Poor	LDG	SLC44A2	0.02	0.69	1
Poor	LDG	SLC45A4	0.0048	0.94	1
Poor	LDG	SLC46A2	-0.068	0.69	1
Poor	LDG	SLC46A3	-0.016	0.86	1
Poor	LDG	SLC48A1	0.1	0.3	0.94
Poor	LDG	SLC4A1AP	-0.016	0.76	1
Poor	LDG	SLC4A2	-0.16	0.099	0.76
Poor	LDG	SLC4A5	0.0044	0.98	1
Poor	LDG	SLC4A7	0.31	0.083	0.73
Poor	LDG	SLC50A1	0.041	0.67	1
Poor	LDG	SLC51A	-0.2	0.39	0.98
Poor	LDG	SLC52A2	0.19	0.075	0.71
Poor	LDG	SLC5A3	-0.062	0.74	1
Poor	LDG	SLC5A6	0.78	0.00019	0.1
Poor	LDG	SLC5A9	0.073	0.79	1
Poor	LDG	SLC6A12	-0.0091	0.97	1
Poor	LDG	SLC6A16	0.068	0.73	1
Poor	LDG	SLC6A6	0.16	0.21	0.89
Poor	LDG	SLC6A8	0.059	0.74	1
Poor	LDG	SLC7A11	0.086	0.36	0.97
Poor	LDG	SLC7A5	0.069	0.74	1
Poor	LDG	SLC7A5P2	-0.04	0.84	1
Poor	LDG	SLC7A6	-0.14	0.28	0.93
Poor	LDG	SLC7A6OS	0.1	0.15	0.84
Poor	LDG	SLC7A7	-0.065	0.73	1
Poor	LDG	SLC8A1	0.017	0.9	1
Poor	LDG	SLC8A1-AS1	-0.44	0.1	0.77
Poor	LDG	SLC8B1	-0.02	0.85	1
Poor	LDG	SLC9A1	-0.063	0.41	0.99
Poor	LDG	SLC9A3R1	0.024	0.61	1
Poor	LDG	SLC9A6	0.058	0.52	1
Poor	LDG	SLC9A7	0.11	0.71	1
Poor	LDG	SLC9A8	-0.037	0.71	1
Poor	LDG	SLC9A9	-0.19	0.59	1
Poor	LDG	SLCO3A1	-0.035	0.46	0.99
Poor	LDG	SLCO4C1	0.13	0.34	0.96
Poor	LDG	SLED1	0.13	0.64	1
Poor	LDG	SLF1	0.012	0.91	1
Poor	LDG	SLF2	0.18	0.17	0.85
Poor	LDG	SLFN11	0.21	1	1
Poor	LDG	SLFN12	0.1	0.63	1
Poor	LDG	SLFN12L	0.47	0.026	0.55
Poor	LDG	SLFN13	0.31	0.13	0.81
Poor	LDG	SLFN5	0.23	0.58	1
Poor	LDG	SLIRP	0.06	0.43	0.99
Poor	LDG	SLIT1	-0.13	0.65	1
Poor	LDG	SLK	-0.039	0.62	1
Poor	LDG	SLMAP	0.065	0.32	0.95
Poor	LDG	SLMO2	-0.12	0.097	0.76
Poor	LDG	SLPI	-0.17	0.55	1
Poor	LDG	SLTM	-0.082	0.13	0.81
Poor	LDG	SLU7	-0.02	0.74	1
Poor	LDG	SLX4	0.28	0.078	0.72
Poor	LDG	SLX4IP	0.15	0.069	0.7
Poor	LDG	SMA4	0.18	0.38	0.98
Poor	LDG	SMAD2	-0.00021	1	1
Poor	LDG	SMAD3	0.27	0.3	0.94
Poor	LDG	SMAD4	0.041	0.29	0.94
Poor	LDG	SMAD5	-0.049	0.87	1
Poor	LDG	SMAD7	0.087	0.55	1
Poor	LDG	SMAGP	-0.062	0.56	1
Poor	LDG	SMAP1	-0.11	0.044	0.64
Poor	LDG	SMAP2	0.022	0.87	1
Poor	LDG	SMARCA2	0.031	0.68	1
Poor	LDG	SMARCA4	0.11	0.3	0.94
Poor	LDG	SMARCA5	-0.014	0.8	1
Poor	LDG	SMARCA5-AS1	0.0043	0.92	1
Poor	LDG	SMARCAD1	0.73	0.0099	0.38
Poor	LDG	SMARCAL1	0.17	0.15	0.84
Poor	LDG	SMARCB1	-0.073	0.58	1
Poor	LDG	SMARCC1	0.073	0.22	0.9
Poor	LDG	SMARCC2	-0.059	0.14	0.82
Poor	LDG	SMARCD1	-0.16	0.093	0.75
Poor	LDG	SMARCD2	0.076	0.081	0.72
Poor	LDG	SMARCD3	0.095	0.56	1
Poor	LDG	SMARCE1	-0.0087	0.91	1
Poor	LDG	SMC1A	0.077	0.34	0.96
Poor	LDG	SMC2	0.66	0.19	0.87
Poor	LDG	SMC3	-0.0086	0.9	1
Poor	LDG	SMC4	0.00065	1	1
Poor	LDG	SMC5	0.22	0.055	0.66
Poor	LDG	SMC6	-0.013	0.85	1
Poor	LDG	SMCHD1	0.11	0.38	0.97
Poor	LDG	SMCO4	0.06	0.81	1
Poor	LDG	SMCR8	-0.02	0.9	1
Poor	LDG	SMDT1	-0.078	0.56	1
Poor	LDG	SMG1	0.08	0.35	0.96
Poor	LDG	SMG1P1	-0.41	0.018	0.49
Poor	LDG	SMG1P2	0.00081	0.99	1
Poor	LDG	SMG1P3	-0.12	0.44	0.99
Poor	LDG	SMG1P5	-0.12	0.43	0.99
Poor	LDG	SMG5	0.13	0.24	0.91
Poor	LDG	SMG6	-0.041	0.81	1
Poor	LDG	SMG7	-0.12	0.12	0.81
Poor	LDG	SMG8	0.019	0.78	1
Poor	LDG	SMG9	-0.13	0.4	0.98
Poor	LDG	SMIM10L1	0.21	0.39	0.98
Poor	LDG	SMIM12	-0.06	0.21	0.89
Poor	LDG	SMIM14	-0.048	0.56	1
Poor	LDG	SMIM15	-0.16	0.078	0.72
Poor	LDG	SMIM19	-0.2	0.024	0.54
Poor	LDG	SMIM20	0.079	0.46	0.99
Poor	LDG	SMIM3	0.11	0.52	1
Poor	LDG	SMIM7	0.07	0.43	0.99
Poor	LDG	SMIM8	-0.14	0.18	0.86
Poor	LDG	SMNDC1	-0.21	0.0014	0.21
Poor	LDG	SMPD1	-0.3	0.0011	0.18
Poor	LDG	SMPD2	-0.15	1	1
Poor	LDG	SMPD4	-0.1	0.54	1
Poor	LDG	SMPDL3A	-0.21	0.3	0.94
Poor	LDG	SMPDL3B	-0.18	0.21	0.89
Poor	LDG	SMS	0.074	0.5	1
Poor	LDG	SMTNL1	-0.13	0.71	1
Poor	LDG	SMU1	-0.011	1	1
Poor	LDG	SMUG1	-0.12	0.063	0.68
Poor	LDG	SMURF1	0.013	0.91	1
Poor	LDG	SMURF2	-0.0097	0.86	1
Poor	LDG	SMYD2	0.21	0.32	0.95
Poor	LDG	SMYD3	0.083	0.76	1
Poor	LDG	SMYD4	0.26	0.24	0.91
Poor	LDG	SMYD5	-0.56	0.16	0.85
Poor	LDG	SNAI3	-0.049	0.69	1
Poor	LDG	SNAI3-AS1	-0.21	1	1
Poor	LDG	SNAP23	-0.03	0.44	0.99
Poor	LDG	SNAP29	0.032	0.45	0.99
Poor	LDG	SNAP47	0.18	0.21	0.89
Poor	LDG	SNAPC1	-0.44	1	1
Poor	LDG	SNAPC2	0.13	0.43	0.99
Poor	LDG	SNAPC3	0.015	0.93	1
Poor	LDG	SNAPC4	-0.011	0.91	1
Poor	LDG	SNAPC5	-0.00069	0.99	1
Poor	LDG	SNAPIN	0.23	0.0074	0.34
Poor	LDG	SND1	0.11	0.46	0.99
Poor	LDG	SND1-IT1	-0.1	0.62	1
Poor	LDG	SNF8	0.11	0.049	0.65
Poor	LDG	SNHG1	-0.14	0.59	1
Poor	LDG	SNHG10	0.044	0.8	1
Poor	LDG	SNHG11	0.073	0.68	1
Poor	LDG	SNHG15	-0.28	0.086	0.74
Poor	LDG	SNHG16	-0.065	0.42	0.99
Poor	LDG	SNHG17	0.3	1	1
Poor	LDG	SNHG20	-0.22	0.3	0.94
Poor	LDG	SNHG21	0.44	0.039	0.61
Poor	LDG	SNHG3	-0.074	0.28	0.93
Poor	LDG	SNHG5	-0.32	0.058	0.67
Poor	LDG	SNHG6	0.23	0.19	0.87
Poor	LDG	SNHG8	0.14	0.6	1
Poor	LDG	SNHG9	-0.11	0.48	0.99
Poor	LDG	SNIP1	0.016	0.77	1
Poor	LDG	SNN	0.055	0.54	1
Poor	LDG	SNORA11B	-0.14	0.56	1
Poor	LDG	SNORA12	0.25	0.45	0.99
Poor	LDG	SNORA28	-0.39	0.056	0.67
Poor	LDG	SNORA70	-0.32	0.077	0.72
Poor	LDG	SNORA70G	0.15	0.42	0.99
Poor	LDG	SNORA8	-0.042	0.83	1
Poor	LDG	SNORD12C	0.16	0.33	0.95
Poor	LDG	SNORD56B	-0.35	0.098	0.76
Poor	LDG	SNORD89	-0.2	0.056	0.67
Poor	LDG	SNRK	0.053	0.52	1
Poor	LDG	SNRNP200	0.04	0.56	1
Poor	LDG	SNRNP25	0.39	0.037	0.61
Poor	LDG	SNRNP27	0.016	0.85	1
Poor	LDG	SNRNP35	-0.1	0.039	0.61
Poor	LDG	SNRNP40	-0.0013	1	1
Poor	LDG	SNRNP48	-0.089	0.33	0.95
Poor	LDG	SNRNP70	-0.064	0.55	1
Poor	LDG	SNRPA	-0.076	0.48	1
Poor	LDG	SNRPA1	0.42	1	1
Poor	LDG	SNRPB	0.031	0.51	1
Poor	LDG	SNRPB2	-0.16	0.089	0.74
Poor	LDG	SNRPC	0.26	1	1
Poor	LDG	SNRPD1	-0.12	0.6	1
Poor	LDG	SNRPD2	0.13	0.32	0.95
Poor	LDG	SNRPD3	0.057	0.44	0.99
Poor	LDG	SNRPE	-0.084	0.33	0.96
Poor	LDG	SNRPF	0.12	1	1
Poor	LDG	SNRPG	-0.044	0.69	1
Poor	LDG	SNTB1	0.0062	0.96	1
Poor	LDG	SNTB2	0.11	0.38	0.97
Poor	LDG	SNU13	0.16	0.068	0.7
Poor	LDG	SNUPN	0.36	0.0032	0.24
Poor	LDG	SNW1	0.02	0.75	1
Poor	LDG	SNX1	0.038	0.43	0.99
Poor	LDG	SNX10	-0.11	0.15	0.84
Poor	LDG	SNX11	0.092	0.16	0.84
Poor	LDG	SNX12	0.36	0.022	0.52
Poor	LDG	SNX13	-0.07	0.14	0.83
Poor	LDG	SNX14	0.058	0.19	0.87
Poor	LDG	SNX16	-0.12	0.13	0.81
Poor	LDG	SNX17	0.03	0.66	1
Poor	LDG	SNX18	-0.2	0.048	0.65
Poor	LDG	SNX19	0.03	0.64	1
Poor	LDG	SNX2	-0.041	0.47	0.99
Poor	LDG	SNX20	-0.021	0.77	1
Poor	LDG	SNX21	-0.031	0.83	1
Poor	LDG	SNX22	-0.36	0.18	0.86
Poor	LDG	SNX25	0.46	0.066	0.69
Poor	LDG	SNX27	-0.048	0.47	0.99
Poor	LDG	SNX29	0.089	0.41	0.99
Poor	LDG	SNX29P2	-0.29	0.27	0.92
Poor	LDG	SNX3	0.024	0.86	1
Poor	LDG	SNX30	0.029	0.86	1
Poor	LDG	SNX4	0.19	0.25	0.91
Poor	LDG	SNX5	0.1	0.65	1
Poor	LDG	SNX6	-0.04	0.44	0.99
Poor	LDG	SNX8	-0.085	0.75	1
Poor	LDG	SNX9	0.051	0.87	1
Poor	LDG	SOAT1	-0.05	0.36	0.97
Poor	LDG	SOCS1	-0.27	0.26	0.92
Poor	LDG	SOCS2	-0.48	0.37	0.97
Poor	LDG	SOCS3	-0.39	0.094	0.75
Poor	LDG	SOCS4	-0.067	0.64	1
Poor	LDG	SOCS5	0.093	0.69	1
Poor	LDG	SOD1	0.058	0.65	1
Poor	LDG	SOD2	-0.067	0.58	1
Poor	LDG	SON	-0.0037	0.91	1
Poor	LDG	SORD	0.097	0.31	0.94
Poor	LDG	SORL1	-0.029	0.79	1
Poor	LDG	SORT1	0.055	0.73	1
Poor	LDG	SOS1	0.034	0.69	1
Poor	LDG	SOS2	-0.0089	0.9	1
Poor	LDG	SOWAHD	0.13	0.23	0.91
Poor	LDG	SOX6	-0.41	0.09	0.74
Poor	LDG	SP1	0.11	0.28	0.93
Poor	LDG	SP100	-0.0018	0.99	1
Poor	LDG	SP110	-0.05	0.67	1
Poor	LDG	SP140	0.069	0.76	1
Poor	LDG	SP140L	-0.061	0.7	1
Poor	LDG	SP2	-0.042	0.45	0.99
Poor	LDG	SP2-AS1	0.028	0.92	1
Poor	LDG	SP3	0.028	0.64	1
Poor	LDG	SP4	-0.03	0.82	1
Poor	LDG	SPACA6P	-0.24	0.058	0.67
Poor	LDG	SPAG1	0.13	0.34	0.96
Poor	LDG	SPAG5	0.71	0.23	0.91
Poor	LDG	SPAG5-AS1	-0.22	0.17	0.85
Poor	LDG	SPAG6	0.084	0.79	1
Poor	LDG	SPAG7	-0.0017	0.96	1
Poor	LDG	SPAG9	-0.0029	0.96	1
Poor	LDG	SPARC	-0.38	0.42	0.99
Poor	LDG	SPAST	-0.13	0.04	0.62
Poor	LDG	SPATA1	-0.085	0.43	0.99
Poor	LDG	SPATA13	0.052	0.54	1
Poor	LDG	SPATA2	-0.039	0.57	1
Poor	LDG	SPATA20	0.54	1	1
Poor	LDG	SPATA2L	-0.19	1	1
Poor	LDG	SPATA33	-0.015	0.93	1
Poor	LDG	SPATA5L1	-0.038	0.63	1
Poor	LDG	SPATA6	-0.22	0.39	0.98
Poor	LDG	SPATS2L	0.43	0.53	1
Poor	LDG	SPCS1	-0.018	0.71	1
Poor	LDG	SPCS2	-0.039	0.38	0.97
Poor	LDG	SPCS3	0.056	0.3	0.94
Poor	LDG	SPDL1	-0.017	0.94	1
Poor	LDG	SPDYE1	0.058	0.64	1
Poor	LDG	SPECC1	0.28	0.066	0.69
Poor	LDG	SPECC1L	-0.079	0.61	1
Poor	LDG	SPEN	0.095	0.067	0.69
Poor	LDG	SPG11	0.12	0.21	0.89
Poor	LDG	SPG20	0.073	0.33	0.96
Poor	LDG	SPG21	-0.0087	0.87	1
Poor	LDG	SPG7	0.077	0.17	0.85
Poor	LDG	SPHK1	0.025	0.92	1
Poor	LDG	SPHK2	-0.28	0.097	0.76
Poor	LDG	SPI1	-0.11	0.099	0.76
Poor	LDG	SPIB	0.9	1	1
Poor	LDG	SPICE1	-0.081	0.7	1
Poor	LDG	SPIDR	0.00017	1	1
Poor	LDG	SPIN1	0.37	0.019	0.49
Poor	LDG	SPIN3	0.84	0.31	0.94
Poor	LDG	SPINK8	-0.035	0.84	1
Poor	LDG	SPINT1	0.11	0.094	0.75
Poor	LDG	SPINT2	0.026	0.67	1
Poor	LDG	SPN	0.26	0.46	0.99
Poor	LDG	SPNS1	0.094	0.46	0.99
Poor	LDG	SPNS2	-0.064	0.76	1
Poor	LDG	SPOCK2	0.051	0.73	1
Poor	LDG	SPON2	0.14	0.77	1
Poor	LDG	SPOP	0.03	0.5	1
Poor	LDG	SPOPL	-0.0089	0.92	1
Poor	LDG	SPP1	-0.2	0.54	1
Poor	LDG	SPPL2A	0.032	0.65	1
Poor	LDG	SPPL2B	-0.042	0.65	1
Poor	LDG	SPPL3	0.0063	0.93	1
Poor	LDG	SPRED1	-1	1	1
Poor	LDG	SPRED2	0.14	0.28	0.93
Poor	LDG	SPRTN	-0.15	1	1
Poor	LDG	SPRY2	0.1	0.56	1
Poor	LDG	SPRYD3	0.099	1	1
Poor	LDG	SPSB2	-0.011	0.94	1
Poor	LDG	SPSB3	0.041	0.53	1
Poor	LDG	SPTAN1	0.24	0.082	0.72
Poor	LDG	SPTB	-0.15	0.31	0.95
Poor	LDG	SPTBN1	0.55	0.024	0.53
Poor	LDG	SPTLC1	-0.061	0.22	0.9
Poor	LDG	SPTLC2	0.18	0.3	0.94
Poor	LDG	SPTSSA	0.0041	0.99	1
Poor	LDG	SPTY2D1	-0.012	0.85	1
Poor	LDG	SQLE	0.12	0.7	1
Poor	LDG	SQRDL	0.0051	0.94	1
Poor	LDG	SQSTM1	0.022	0.76	1
Poor	LDG	SRA1	0.004	0.96	1
Poor	LDG	SRBD1	0.02	0.86	1
Poor	LDG	SRC	0.49	0.24	0.91
Poor	LDG	SRCAP	0.076	0.37	0.97
Poor	LDG	SRD5A1	-0.09	0.58	1
Poor	LDG	SREBF1	-0.037	0.63	1
Poor	LDG	SREBF2	0.11	0.54	1
Poor	LDG	SREK1	0.027	0.52	1
Poor	LDG	SREK1IP1	0.021	0.85	1
Poor	LDG	SRF	-0.12	0.32	0.95
Poor	LDG	SRFBP1	0.34	0.39	0.98
Poor	LDG	SRGAP2	0.18	0.35	0.97
Poor	LDG	SRGAP2B	0.11	0.51	1
Poor	LDG	SRGAP2C	0.013	0.94	1
Poor	LDG	SRGN	-0.15	0.012	0.42
Poor	LDG	SRI	-0.091	0.25	0.91
Poor	LDG	SRM	0.08	0.8	1
Poor	LDG	SRP14	0.025	0.6	1
Poor	LDG	SRP14-AS1	-0.079	0.8	1
Poor	LDG	SRP19	-0.096	0.11	0.79
Poor	LDG	SRP54	0.042	0.3	0.94
Poor	LDG	SRP68	0.058	0.68	1
Poor	LDG	SRP72	-0.14	0.13	0.81
Poor	LDG	SRP9	0.012	0.85	1
Poor	LDG	SRPK1	-0.16	0.17	0.85
Poor	LDG	SRPK2	-0.047	0.45	0.99
Poor	LDG	SRPR	-0.032	0.49	1
Poor	LDG	SRPRB	-0.029	0.94	1
Poor	LDG	SRRD	0.082	0.63	1
Poor	LDG	SRRM1	-0.12	0.026	0.55
Poor	LDG	SRRM2	-0.12	0.13	0.81
Poor	LDG	SRRT	-0.18	0.043	0.63
Poor	LDG	SRSF1	-0.26	0.15	0.84
Poor	LDG	SRSF10	-0.023	0.6	1
Poor	LDG	SRSF11	-0.054	0.47	0.99
Poor	LDG	SRSF12	-0.38	0.009	0.36
Poor	LDG	SRSF2	-0.33	0.00097	0.18
Poor	LDG	SRSF3	-0.11	0.057	0.67
Poor	LDG	SRSF4	-0.057	0.094	0.75
Poor	LDG	SRSF5	-0.28	0.0017	0.21
Poor	LDG	SRSF6	-0.19	0.024	0.54
Poor	LDG	SRSF7	-0.16	0.16	0.84
Poor	LDG	SRSF8	0.21	0.4	0.98
Poor	LDG	SRSF9	0.055	0.44	0.99
Poor	LDG	SRXN1	0.053	0.49	1
Poor	LDG	SS18	0.014	0.91	1
Poor	LDG	SS18L1	-0.27	0.03	0.58
Poor	LDG	SS18L2	-0.067	0.21	0.89
Poor	LDG	SSB	0.26	0.046	0.64
Poor	LDG	SSBP1	-0.069	0.61	1
Poor	LDG	SSBP2	0.1	0.36	0.97
Poor	LDG	SSBP3	-0.19	0.33	0.96
Poor	LDG	SSBP4	0.68	1	1
Poor	LDG	SSFA2	-0.12	0.22	0.9
Poor	LDG	SSH1	0.065	0.5	1
Poor	LDG	SSH2	-0.0083	0.94	1
Poor	LDG	SSH3	-0.061	0.5	1
Poor	LDG	SSNA1	-0.012	0.81	1
Poor	LDG	SSPN	-0.25	0.34	0.96
Poor	LDG	SSR1	0.1	0.15	0.84
Poor	LDG	SSR2	0.067	0.21	0.89
Poor	LDG	SSR3	-0.011	0.89	1
Poor	LDG	SSR4	0.026	0.88	1
Poor	LDG	SSRP1	0.46	0.26	0.92
Poor	LDG	SSSCA1	-0.013	0.94	1
Poor	LDG	SSSCA1-AS1	-0.073	0.58	1
Poor	LDG	SSTR3	0.33	0.3	0.94
Poor	LDG	SSU72	0.0062	0.89	1
Poor	LDG	SSX2IP	0.42	1	1
Poor	LDG	ST13	-0.019	0.91	1
Poor	LDG	ST14	0.098	0.71	1
Poor	LDG	ST20	-0.15	0.082	0.73
Poor	LDG	ST20-AS1	-0.081	0.36	0.97
Poor	LDG	ST3GAL1	-0.083	0.28	0.93
Poor	LDG	ST3GAL2	0.029	0.77	1
Poor	LDG	ST3GAL4	-0.14	0.32	0.95
Poor	LDG	ST3GAL4-AS1	-0.078	0.67	1
Poor	LDG	ST3GAL5	-0.23	0.49	1
Poor	LDG	ST3GAL6	0.078	0.36	0.97
Poor	LDG	ST6GAL1	0.21	0.17	0.85
Poor	LDG	ST6GALNAC2	0.047	0.49	1
Poor	LDG	ST6GALNAC3	0.046	0.73	1
Poor	LDG	ST6GALNAC6	-0.19	0.63	1
Poor	LDG	ST7L	0.15	0.24	0.91
Poor	LDG	ST8SIA4	0.0084	0.95	1
Poor	LDG	STAC3	0.13	0.63	1
Poor	LDG	STAG1	0.092	0.18	0.86
Poor	LDG	STAG2	0.0087	0.86	1
Poor	LDG	STAG3	-0.051	0.79	1
Poor	LDG	STAG3L2	-0.085	0.47	0.99
Poor	LDG	STAG3L3	-0.38	0.02	0.5
Poor	LDG	STAG3L4	-0.073	1	1
Poor	LDG	STAG3L5P-PVRIG2P-PILRB	-0.073	0.42	0.99
Poor	LDG	STAM	0.023	0.74	1
Poor	LDG	STAM2	0.12	0.092	0.75
Poor	LDG	STAMBP	-0.038	0.66	1
Poor	LDG	STAMBPL1	0.018	0.92	1
Poor	LDG	STAP1	0.14	0.57	1
Poor	LDG	STARD10	0.026	0.72	1
Poor	LDG	STARD3	0.068	0.12	0.81
Poor	LDG	STARD3NL	0.023	0.82	1
Poor	LDG	STARD4	-0.51	0.021	0.5
Poor	LDG	STARD5	0.035	0.8	1
Poor	LDG	STARD7	0.06	0.63	1
Poor	LDG	STARD7-AS1	-0.27	0.11	0.77
Poor	LDG	STARD8	-0.52	0.019	0.49
Poor	LDG	STAT1	0.047	0.76	1
Poor	LDG	STAT2	-0.012	0.96	1
Poor	LDG	STAT3	0.0018	0.97	1
Poor	LDG	STAT4	-0.078	0.79	1
Poor	LDG	STAT5A	0.019	0.87	1
Poor	LDG	STAT5B	-0.05	0.61	1
Poor	LDG	STAT6	-0.0049	0.93	1
Poor	LDG	STAU1	-0.0062	0.87	1
Poor	LDG	STAU2	0.052	0.53	1
Poor	LDG	STEAP4	0.03	0.72	1
Poor	LDG	STIM1	-0.0022	0.98	1
Poor	LDG	STIM2	-0.072	0.34	0.96
Poor	LDG	STIP1	0.076	0.21	0.89
Poor	LDG	STK10	0.1	0.088	0.74
Poor	LDG	STK11	0.091	0.39	0.98
Poor	LDG	STK11IP	0.036	0.66	1
Poor	LDG	STK16	0.021	0.91	1
Poor	LDG	STK17A	0.02	0.77	1
Poor	LDG	STK17B	0.0098	0.92	1
Poor	LDG	STK19	-0.014	0.81	1
Poor	LDG	STK24	0.029	0.77	1
Poor	LDG	STK25	0.23	1	1
Poor	LDG	STK26	0.041	0.68	1
Poor	LDG	STK3	-0.13	0.39	0.98
Poor	LDG	STK32C	0.32	0.19	0.86
Poor	LDG	STK35	-0.032	0.78	1
Poor	LDG	STK36	0.00054	1	1
Poor	LDG	STK38	0.1	0.1	0.76
Poor	LDG	STK38L	-0.08	0.21	0.89
Poor	LDG	STK39	0.13	0.78	1
Poor	LDG	STK4	0.088	0.12	0.8
Poor	LDG	STK40	-0.026	0.7	1
Poor	LDG	STMN1	0.47	0.22	0.9
Poor	LDG	STMN3	0.36	0.08	0.72
Poor	LDG	STOM	0.13	0.41	0.99
Poor	LDG	STOML1	-0.0039	0.98	1
Poor	LDG	STOML2	0.078	0.44	0.99
Poor	LDG	STON2	-0.051	0.73	1
Poor	LDG	STRA13	0.1	0.55	1
Poor	LDG	STRADA	-0.049	0.4	0.98
Poor	LDG	STRADB	0.053	0.68	1
Poor	LDG	STRAP	-0.31	0.0033	0.24
Poor	LDG	STRBP	0.068	0.71	1
Poor	LDG	STRIP1	0.082	0.084	0.73
Poor	LDG	STRN	0.039	0.6	1
Poor	LDG	STRN3	-0.13	0.16	0.85
Poor	LDG	STRN4	-0.11	0.13	0.81
Poor	LDG	STS	0.13	0.33	0.95
Poor	LDG	STT3A	0.11	0.13	0.81
Poor	LDG	STT3B	0.027	0.75	1
Poor	LDG	STUB1	0.069	0.33	0.95
Poor	LDG	STX10	0.0051	0.94	1
Poor	LDG	STX11	-0.042	0.72	1
Poor	LDG	STX12	-0.34	1	1
Poor	LDG	STX16	-0.031	0.67	1
Poor	LDG	STX16-NPEPL1	-0.15	0.44	0.99
Poor	LDG	STX17	0.21	0.16	0.84
Poor	LDG	STX18	-0.28	0.17	0.85
Poor	LDG	STX2	0.1	0.38	0.97
Poor	LDG	STX3	-0.033	0.53	1
Poor	LDG	STX4	-0.17	0.0039	0.26
Poor	LDG	STX5	-0.2	0.017	0.46
Poor	LDG	STX6	0.075	0.26	0.92
Poor	LDG	STX7	-0.014	0.83	1
Poor	LDG	STX8	0.079	0.62	1
Poor	LDG	STXBP2	-0.013	0.8	1
Poor	LDG	STXBP3	-0.065	0.17	0.85
Poor	LDG	STXBP5	0.081	0.3	0.94
Poor	LDG	STXBP5-AS1	0.017	0.92	1
Poor	LDG	STYX	-0.024	0.76	1
Poor	LDG	STYXL1	0.027	0.73	1
Poor	LDG	SUB1	-0.022	0.71	1
Poor	LDG	SUCLA2	-0.03	0.82	1
Poor	LDG	SUCLG1	0.011	0.94	1
Poor	LDG	SUCLG2	0.27	0.36	0.97
Poor	LDG	SUCNR1	0.23	0.28	0.93
Poor	LDG	SUCO	-0.022	0.78	1
Poor	LDG	SUDS3	0.031	0.45	0.99
Poor	LDG	SUFU	0.099	0.4	0.98
Poor	LDG	SUGP1	0.07	0.3	0.94
Poor	LDG	SUGP2	0.11	0.14	0.83
Poor	LDG	SUGT1	0.27	0.11	0.79
Poor	LDG	SULF2	-0.014	0.9	1
Poor	LDG	SULT1A1	0.18	0.23	0.91
Poor	LDG	SULT1A2	-0.23	0.39	0.98
Poor	LDG	SULT1B1	0.083	0.37	0.97
Poor	LDG	SUMF1	-0.082	0.56	1
Poor	LDG	SUMF2	0.34	0.0095	0.37
Poor	LDG	SUMO1	0.0023	0.96	1
Poor	LDG	SUMO1P1	-0.13	0.21	0.89
Poor	LDG	SUMO1P3	0.077	0.62	1
Poor	LDG	SUMO2	0.032	0.59	1
Poor	LDG	SUMO3	0.02	0.83	1
Poor	LDG	SUMO4	0.13	0.34	0.96
Poor	LDG	SUN1	0.18	0.59	1
Poor	LDG	SUN2	-0.011	0.86	1
Poor	LDG	SUOX	-0.029	0.75	1
Poor	LDG	SUPT16H	0.0078	0.85	1
Poor	LDG	SUPT20H	-0.11	0.02	0.5
Poor	LDG	SUPT4H1	0.065	0.29	0.94
Poor	LDG	SUPT5H	-0.0052	0.91	1
Poor	LDG	SUPT6H	0.097	0.46	0.99
Poor	LDG	SUPT7L	0.051	0.69	1
Poor	LDG	SUPV3L1	-0.065	0.78	1
Poor	LDG	SURF1	0.063	0.11	0.77
Poor	LDG	SURF2	-0.014	0.92	1
Poor	LDG	SURF4	0.06	0.37	0.97
Poor	LDG	SURF6	-0.039	0.7	1
Poor	LDG	SUSD1	0.033	0.78	1
Poor	LDG	SUSD3	0.25	0.36	0.97
Poor	LDG	SUSD6	-0.053	0.58	1
Poor	LDG	SUV39H1	0.2	1	1
Poor	LDG	SUV420H1	-0.0012	0.98	1
Poor	LDG	SUV420H2	-0.19	0.19	0.87
Poor	LDG	SUZ12	0.011	0.84	1
Poor	LDG	SUZ12P1	-0.039	0.66	1
Poor	LDG	SVBP	0.12	0.053	0.66
Poor	LDG	SVIL	0.053	0.52	1
Poor	LDG	SVIL-AS1	0.059	0.63	1
Poor	LDG	SVIP	0.035	1	1
Poor	LDG	SWAP70	0.17	0.26	0.92
Poor	LDG	SWI5	0.011	0.93	1
Poor	LDG	SWSAP1	0.055	0.63	1
Poor	LDG	SWT1	0.00061	0.99	1
Poor	LDG	SYAP1	-0.092	0.21	0.89
Poor	LDG	SYCP2	0.18	0.43	0.99
Poor	LDG	SYCP3	-0.19	0.53	1
Poor	LDG	SYF2	-0.025	0.74	1
Poor	LDG	SYK	-0.0091	0.83	1
Poor	LDG	SYMPK	0.16	0.072	0.7
Poor	LDG	SYN2	-0.31	0.023	0.53
Poor	LDG	SYNCRIP	-0.029	0.86	1
Poor	LDG	SYNE1	0.21	0.3	0.94
Poor	LDG	SYNE2	-0.31	0.055	0.66
Poor	LDG	SYNE3	0.31	0.16	0.84
Poor	LDG	SYNGR1	0.62	0.043	0.63
Poor	LDG	SYNGR2	-0.067	0.088	0.74
Poor	LDG	SYNJ1	-0.046	0.49	1
Poor	LDG	SYNJ2	0.17	0.37	0.97
Poor	LDG	SYNPO2	-0.21	0.38	0.97
Poor	LDG	SYNRG	0.051	0.49	1
Poor	LDG	SYPL1	0.039	0.65	1
Poor	LDG	SYS1	-0.042	0.66	1
Poor	LDG	SYT11	0.1	0.4	0.98
Poor	LDG	SYT2	0.1	0.62	1
Poor	LDG	SYTL1	0.069	0.59	1
Poor	LDG	SYTL2	-0.064	0.86	1
Poor	LDG	SYTL3	-0.0056	0.96	1
Poor	LDG	SYVN1	-0.38	0.0027	0.22
Poor	LDG	SZRD1	0.025	0.73	1
Poor	LDG	SZT2	-0.27	1	1
Poor	LDG	TAB2	-0.095	0.14	0.82
Poor	LDG	TAB3	0.056	0.63	1
Poor	LDG	TACC1	0.029	0.69	1
Poor	LDG	TACC3	-0.017	0.7	1
Poor	LDG	TACO1	0.16	0.22	0.89
Poor	LDG	TACSTD2	0.32	0.23	0.91
Poor	LDG	TADA1	-0.13	0.63	1
Poor	LDG	TADA2A	0.15	0.74	1
Poor	LDG	TADA2B	0.023	0.73	1
Poor	LDG	TADA3	0.05	0.3	0.94
Poor	LDG	TAF1	-0.00083	1	1
Poor	LDG	TAF10	0.035	0.47	0.99
Poor	LDG	TAF11	-0.033	1	1
Poor	LDG	TAF12	0.027	0.61	1
Poor	LDG	TAF13	-0.22	0.18	0.86
Poor	LDG	TAF15	-0.087	0.47	0.99
Poor	LDG	TAF1A	-0.0084	0.97	1
Poor	LDG	TAF1B	0.3	0.23	0.9
Poor	LDG	TAF1C	-0.23	0.061	0.68
Poor	LDG	TAF1D	0.12	0.17	0.86
Poor	LDG	TAF2	0.078	0.23	0.91
Poor	LDG	TAF3	-0.044	0.66	1
Poor	LDG	TAF4	-0.22	0.25	0.91
Poor	LDG	TAF4B	0.54	0.21	0.89
Poor	LDG	TAF5	-0.11	0.47	0.99
Poor	LDG	TAF5L	-0.4	0.13	0.81
Poor	LDG	TAF6	-0.024	0.78	1
Poor	LDG	TAF6L	0.18	0.25	0.91
Poor	LDG	TAF7	-0.085	0.021	0.51
Poor	LDG	TAF8	0.17	0.26	0.92
Poor	LDG	TAF9	-0.087	0.36	0.97
Poor	LDG	TAF9B	0.12	0.24	0.91
Poor	LDG	TAGAP	-0.086	0.47	0.99
Poor	LDG	TAGLN2	-0.16	0.32	0.95
Poor	LDG	TALDO1	0.025	0.64	1
Poor	LDG	TAMM41	0.22	1	1
Poor	LDG	TANC2	0.03	0.87	1
Poor	LDG	TANGO2	0.022	0.68	1
Poor	LDG	TANGO6	0.0063	0.99	1
Poor	LDG	TANK	0.0096	0.89	1
Poor	LDG	TAOK1	0.085	0.26	0.92
Poor	LDG	TAOK2	-0.029	0.79	1
Poor	LDG	TAOK3	-0.063	0.11	0.79
Poor	LDG	TAP1	0.0085	0.96	1
Poor	LDG	TAP2	-0.2	0.39	0.98
Poor	LDG	TAPBP	-0.097	0.13	0.81
Poor	LDG	TAPBPL	-0.047	0.6	1
Poor	LDG	TAPT1	0.038	0.49	1
Poor	LDG	TAPT1-AS1	0.22	0.24	0.91
Poor	LDG	TARBP1	0.19	0.52	1
Poor	LDG	TARBP2	-0.013	0.97	1
Poor	LDG	TARDBP	-0.022	0.63	1
Poor	LDG	TARP	0.94	1	1
Poor	LDG	TARS	0.037	0.83	1
Poor	LDG	TARS2	-0.08	0.68	1
Poor	LDG	TARSL2	0.46	0.12	0.79
Poor	LDG	TAS2R40	-0.31	0.22	0.9
Poor	LDG	TASP1	-0.0058	0.98	1
Poor	LDG	TATDN1	0.052	0.81	1
Poor	LDG	TATDN2	0.18	0.082	0.72
Poor	LDG	TATDN3	-0.076	0.37	0.97
Poor	LDG	TAX1BP1	-0.01	0.84	1
Poor	LDG	TAZ	0.063	0.66	1
Poor	LDG	TBC1D1	-0.12	0.12	0.81
Poor	LDG	TBC1D10A	0.068	0.56	1
Poor	LDG	TBC1D10B	-0.15	0.0062	0.32
Poor	LDG	TBC1D10C	0.032	0.64	1
Poor	LDG	TBC1D13	0.14	0.074	0.71
Poor	LDG	TBC1D14	-0.048	0.53	1
Poor	LDG	TBC1D15	-0.0058	0.95	1
Poor	LDG	TBC1D17	-0.2	0.043	0.63
Poor	LDG	TBC1D2	0.1	0.3	0.94
Poor	LDG	TBC1D20	-0.062	0.23	0.91
Poor	LDG	TBC1D22A	0.0063	0.93	1
Poor	LDG	TBC1D22A-AS1	-0.24	0.22	0.89
Poor	LDG	TBC1D22B	-0.22	0.16	0.84
Poor	LDG	TBC1D23	-0.023	0.72	1
Poor	LDG	TBC1D25	-0.011	0.92	1
Poor	LDG	TBC1D2B	-0.1	0.47	0.99
Poor	LDG	TBC1D30	-0.039	0.75	1
Poor	LDG	TBC1D31	0.43	0.28	0.93
Poor	LDG	TBC1D32	-0.11	0.64	1
Poor	LDG	TBC1D3F	0.068	0.7	1
Poor	LDG	TBC1D4	0.1	0.77	1
Poor	LDG	TBC1D5	0.092	0.27	0.92
Poor	LDG	TBC1D7	-0.093	0.49	1
Poor	LDG	TBC1D8	-0.058	0.79	1
Poor	LDG	TBC1D8B	-0.16	0.61	1
Poor	LDG	TBC1D9	-0.99	0.28	0.93
Poor	LDG	TBC1D9B	0.12	0.49	1
Poor	LDG	TBCA	-0.11	0.091	0.75
Poor	LDG	TBCB	0.11	0.36	0.97
Poor	LDG	TBCC	0.021	0.63	1
Poor	LDG	TBCCD1	-0.1	0.44	0.99
Poor	LDG	TBCD	0.013	0.93	1
Poor	LDG	TBCE	-0.22	0.09	0.74
Poor	LDG	TBCEL	0.71	0.11	0.78
Poor	LDG	TBCK	-0.18	0.44	0.99
Poor	LDG	TBK1	0.01	0.88	1
Poor	LDG	TBKBP1	-0.19	0.1	0.77
Poor	LDG	TBL1X	-0.041	0.52	1
Poor	LDG	TBL1XR1	-0.037	0.61	1
Poor	LDG	TBL2	0.059	0.73	1
Poor	LDG	TBL3	0.12	0.15	0.83
Poor	LDG	TBP	-0.027	0.43	0.99
Poor	LDG	TBPL1	0.0033	0.93	1
Poor	LDG	TBRG1	-0.041	0.52	1
Poor	LDG	TBRG4	0.11	1	1
Poor	LDG	TBX19	-0.091	0.64	1
Poor	LDG	TBX21	0.14	0.74	1
Poor	LDG	TBXAS1	-0.022	0.68	1
Poor	LDG	TC2N	-0.029	0.93	1
Poor	LDG	TCAF1	0.31	0.17	0.85
Poor	LDG	TCAF2	0.19	0.43	0.99
Poor	LDG	TCAIM	-0.093	0.39	0.98
Poor	LDG	TCEA1	-0.093	0.11	0.78
Poor	LDG	TCEA2	-0.067	0.72	1
Poor	LDG	TCEAL8	0.24	0.26	0.92
Poor	LDG	TCEANC	0.0013	0.99	1
Poor	LDG	TCEANC2	-0.11	0.088	0.74
Poor	LDG	TCEB1	-0.088	0.046	0.65
Poor	LDG	TCEB2	0.035	0.65	1
Poor	LDG	TCEB3	-0.078	0.31	0.94
Poor	LDG	TCERG1	0.16	0.37	0.97
Poor	LDG	TCF12	0.27	1	1
Poor	LDG	TCF19	0.57	0.16	0.84
Poor	LDG	TCF20	-0.13	0.4	0.98
Poor	LDG	TCF25	-0.098	0.2	0.88
Poor	LDG	TCF3	0.22	0.32	0.95
Poor	LDG	TCF4	0.16	0.64	1
Poor	LDG	TCF7	-0.062	0.79	1
Poor	LDG	TCF7L1	-0.4	0.043	0.63
Poor	LDG	TCF7L2	-0.23	1	1
Poor	LDG	TCFL5	-0.1	0.47	0.99
Poor	LDG	TCHP	0.12	1	1
Poor	LDG	TCIRG1	-0.042	0.44	0.99
Poor	LDG	TCL1A	-1.1	0.13	0.81
Poor	LDG	TCN1	0.29	0.042	0.62
Poor	LDG	TCOF1	0.073	0.48	1
Poor	LDG	TCP1	-0.069	0.092	0.75
Poor	LDG	TCP11L1	0.0069	0.98	1
Poor	LDG	TCP11L2	-0.0017	0.99	1
Poor	LDG	TCTA	0.068	0.48	0.99
Poor	LDG	TCTEX1D4	-0.17	0.35	0.96
Poor	LDG	TCTN1	-0.05	0.81	1
Poor	LDG	TCTN3	-0.11	0.56	1
Poor	LDG	TDG	0.011	0.9	1
Poor	LDG	TDP1	-0.036	0.85	1
Poor	LDG	TDP2	-0.034	0.72	1
Poor	LDG	TDRD7	0.027	0.88	1
Poor	LDG	TDRD9	0.31	0.27	0.92
Poor	LDG	TDRKH	-0.02	1	1
Poor	LDG	TEC	-0.26	0.21	0.89
Poor	LDG	TECPR1	-0.055	0.42	0.99
Poor	LDG	TECPR2	-0.038	0.78	1
Poor	LDG	TECR	0.15	0.31	0.94
Poor	LDG	TEDDM1	-0.5	0.032	0.58
Poor	LDG	TEF	0.28	0.22	0.89
Poor	LDG	TEFM	0.19	0.055	0.66
Poor	LDG	TEK	0.85	0.14	0.83
Poor	LDG	TEKT2	0.62	0.071	0.7
Poor	LDG	TELO2	0.092	0.45	0.99
Poor	LDG	TENM1	-0.35	0.3	0.94
Poor	LDG	TEP1	0.036	0.86	1
Poor	LDG	TERF1	-0.041	0.44	0.99
Poor	LDG	TERF2	0.052	0.65	1
Poor	LDG	TERF2IP	-0.048	0.24	0.91
Poor	LDG	TES	0.011	0.92	1
Poor	LDG	TESC	0.23	0.27	0.92
Poor	LDG	TESK1	-0.056	0.77	1
Poor	LDG	TESK2	0.012	0.88	1
Poor	LDG	TESPA1	0.14	0.61	1
Poor	LDG	TET2	0.083	0.47	0.99
Poor	LDG	TET2-AS1	-0.17	0.42	0.99
Poor	LDG	TET3	-0.077	0.47	0.99
Poor	LDG	TEX10	0.35	1	1
Poor	LDG	TEX2	0.026	0.93	1
Poor	LDG	TEX261	-0.14	0.12	0.8
Poor	LDG	TEX264	0.15	0.14	0.82
Poor	LDG	TEX30	0.27	0.069	0.7
Poor	LDG	TFAM	-0.41	1	1
Poor	LDG	TFB1M	0.44	0.00067	0.17
Poor	LDG	TFB2M	0.2	1	1
Poor	LDG	TFCP2	-0.066	0.36	0.97
Poor	LDG	TFDP1	0.051	0.76	1
Poor	LDG	TFDP2	-0.098	0.62	1
Poor	LDG	TFE3	-0.13	0.028	0.57
Poor	LDG	TFEB	-0.00068	0.99	1
Poor	LDG	TFEC	0.02	0.96	1
Poor	LDG	TFF3	0.92	1	1
Poor	LDG	TFG	-0.051	0.76	1
Poor	LDG	TFIP11	-0.04	0.37	0.97
Poor	LDG	TFPT	-0.12	0.31	0.95
Poor	LDG	TFRC	-0.12	0.64	1
Poor	LDG	TG	-0.37	0.035	0.6
Poor	LDG	TGDS	0.33	1	1
Poor	LDG	TGFA	0.097	0.24	0.91
Poor	LDG	TGFB1	-0.16	0.018	0.48
Poor	LDG	TGFBI	0.86	0.15	0.83
Poor	LDG	TGFBR1	0.19	0.058	0.67
Poor	LDG	TGFBR2	0.085	0.2	0.88
Poor	LDG	TGFBR3	0.37	0.36	0.97
Poor	LDG	TGFBRAP1	0.042	0.79	1
Poor	LDG	TGIF1	-0.4	0.0035	0.25
Poor	LDG	TGIF2	0.1	0.55	1
Poor	LDG	TGM3	-0.11	0.62	1
Poor	LDG	TGOLN2	-0.028	0.67	1
Poor	LDG	TGS1	-0.1	0.17	0.85
Poor	LDG	THADA	0.18	0.0056	0.31
Poor	LDG	THAP1	-0.058	0.3	0.94
Poor	LDG	THAP11	0.24	0.049	0.65
Poor	LDG	THAP2	-0.11	0.46	0.99
Poor	LDG	THAP3	0.096	0.34	0.96
Poor	LDG	THAP4	0.13	0.32	0.95
Poor	LDG	THAP5	0.2	0.047	0.65
Poor	LDG	THAP6	-0.033	1	1
Poor	LDG	THAP7	0.51	0.13	0.81
Poor	LDG	THAP8	0.27	0.034	0.6
Poor	LDG	THAP9	0.033	0.93	1
Poor	LDG	THAP9-AS1	-0.25	0.13	0.81
Poor	LDG	THBD	-0.25	0.24	0.91
Poor	LDG	THBS1	-0.54	0.6	1
Poor	LDG	THBS3	-0.12	0.3	0.94
Poor	LDG	THEM4	0.33	0.13	0.81
Poor	LDG	THEM6	0.27	0.42	0.99
Poor	LDG	THEMIS	0.14	0.74	1
Poor	LDG	THEMIS2	-0.072	0.19	0.87
Poor	LDG	THNSL2	0.84	1	1
Poor	LDG	THOC1	0.28	0.32	0.95
Poor	LDG	THOC2	-0.025	0.75	1
Poor	LDG	THOC3	0.22	0.44	0.99
Poor	LDG	THOC5	-0.068	0.38	0.97
Poor	LDG	THOC6	0.33	0.11	0.78
Poor	LDG	THOC7	-0.0067	0.94	1
Poor	LDG	THOP1	0.29	0.45	0.99
Poor	LDG	THRA	-0.042	0.83	1
Poor	LDG	THRAP3	-0.00096	0.98	1
Poor	LDG	THRIL	-0.19	0.4	0.98
Poor	LDG	THTPA	-0.054	0.86	1
Poor	LDG	THUMPD1	-0.27	0.0043	0.27
Poor	LDG	THUMPD3	-0.069	0.62	1
Poor	LDG	THUMPD3-AS1	-0.007	0.95	1
Poor	LDG	THYN1	0.17	0.024	0.53
Poor	LDG	TIA1	-0.05	1	1
Poor	LDG	TIAL1	-0.21	1	1
Poor	LDG	TIAM1	0.41	0.43	0.99
Poor	LDG	TIAM2	-0.15	0.57	1
Poor	LDG	TICAM1	-0.0039	0.97	1
Poor	LDG	TIFA	-0.006	0.98	1
Poor	LDG	TIGAR	0.2	0.0081	0.35
Poor	LDG	TIGD1	-0.07	0.56	1
Poor	LDG	TIGD3	0.072	0.53	1
Poor	LDG	TIGD7	-0.0048	0.97	1
Poor	LDG	TIGIT	0.15	0.64	1
Poor	LDG	TIMELESS	0.24	0.42	0.99
Poor	LDG	TIMM10	-0.17	0.64	1
Poor	LDG	TIMM10B	-0.25	0.14	0.82
Poor	LDG	TIMM13	0.18	1	1
Poor	LDG	TIMM17A	0.012	0.9	1
Poor	LDG	TIMM17B	0.013	0.82	1
Poor	LDG	TIMM21	1.6	1	1
Poor	LDG	TIMM22	-0.071	0.65	1
Poor	LDG	TIMM23	0.051	0.71	1
Poor	LDG	TIMM23B	0.0077	0.97	1
Poor	LDG	TIMM44	-0.042	0.92	1
Poor	LDG	TIMM50	0.062	0.75	1
Poor	LDG	TIMM8B	0.038	0.57	1
Poor	LDG	TIMM9	0.22	0.54	1
Poor	LDG	TIMMDC1	0.11	0.12	0.8
Poor	LDG	TIMP1	0.14	0.32	0.95
Poor	LDG	TIMP2	-0.087	0.28	0.93
Poor	LDG	TINF2	-0.034	0.49	1
Poor	LDG	TIPARP	-0.11	0.43	0.99
Poor	LDG	TIPRL	0.032	0.58	1
Poor	LDG	TIRAP	0.11	0.32	0.95
Poor	LDG	TJAP1	0.023	0.81	1
Poor	LDG	TJP2	-0.064	0.77	1
Poor	LDG	TK1	0.52	0.012	0.41
Poor	LDG	TK2	0.17	0.24	0.91
Poor	LDG	TKFC	-0.21	0.13	0.81
Poor	LDG	TKT	0.076	0.25	0.91
Poor	LDG	TKTL1	0.33	0.23	0.91
Poor	LDG	TLDC1	0.12	0.25	0.91
Poor	LDG	TLDC2	0.16	0.61	1
Poor	LDG	TLE1	0.053	0.91	1
Poor	LDG	TLE3	-0.03	0.79	1
Poor	LDG	TLE4	-0.0033	0.95	1
Poor	LDG	TLK1	0.097	0.21	0.89
Poor	LDG	TLK2	-0.04	0.47	0.99
Poor	LDG	TLN1	0.023	0.8	1
Poor	LDG	TLR1	-0.036	0.69	1
Poor	LDG	TLR10	0.065	0.71	1
Poor	LDG	TLR2	0.14	0.23	0.91
Poor	LDG	TLR4	0.0012	0.99	1
Poor	LDG	TLR5	-0.21	0.3	0.94
Poor	LDG	TLR6	0.0098	0.92	1
Poor	LDG	TLR7	0.094	0.77	1
Poor	LDG	TLR8	0.035	0.62	1
Poor	LDG	TLR9	0.052	0.75	1
Poor	LDG	TM2D1	0.089	0.17	0.85
Poor	LDG	TM2D2	0.097	0.56	1
Poor	LDG	TM2D3	0.0044	0.95	1
Poor	LDG	TM6SF1	-0.0088	0.93	1
Poor	LDG	TM7SF3	0.035	0.69	1
Poor	LDG	TM9SF1	0.022	0.82	1
Poor	LDG	TM9SF2	0.0065	0.91	1
Poor	LDG	TM9SF3	0.05	0.3	0.94
Poor	LDG	TM9SF4	-0.012	0.93	1
Poor	LDG	TMA16	-0.09	0.88	1
Poor	LDG	TMA7	-0.025	0.59	1
Poor	LDG	TMBIM1	-0.054	0.19	0.87
Poor	LDG	TMBIM4	0.011	0.83	1
Poor	LDG	TMBIM6	-0.0037	0.94	1
Poor	LDG	TMC4	-0.22	0.24	0.91
Poor	LDG	TMC6	-0.055	0.57	1
Poor	LDG	TMC8	0.056	0.43	0.99
Poor	LDG	TMCC1	-0.034	0.73	1
Poor	LDG	TMCC3	0.049	0.55	1
Poor	LDG	TMCO1	-0.064	0.32	0.95
Poor	LDG	TMCO3	-0.069	0.59	1
Poor	LDG	TMCO4	0.33	0.18	0.86
Poor	LDG	TMCO6	-0.044	0.42	0.99
Poor	LDG	TMED1	-0.026	0.73	1
Poor	LDG	TMED10	0.037	1	1
Poor	LDG	TMED10P1	-0.021	0.94	1
Poor	LDG	TMED2	0.032	0.54	1
Poor	LDG	TMED3	-0.11	0.68	1
Poor	LDG	TMED4	0.021	0.69	1
Poor	LDG	TMED5	0.01	0.87	1
Poor	LDG	TMED7	0.014	0.85	1
Poor	LDG	TMED8	0.27	0.26	0.91
Poor	LDG	TMED9	0.12	0.46	0.99
Poor	LDG	TMEM101	0.16	0.082	0.72
Poor	LDG	TMEM102	0.23	0.36	0.97
Poor	LDG	TMEM104	-0.0011	1	1
Poor	LDG	TMEM106A	0.0027	0.98	1
Poor	LDG	TMEM106B	-0.021	0.84	1
Poor	LDG	TMEM106C	0.044	0.76	1
Poor	LDG	TMEM107	0.35	0.024	0.54
Poor	LDG	TMEM109	0.14	0.54	1
Poor	LDG	TMEM11	0.041	0.65	1
Poor	LDG	TMEM110	0.064	0.7	1
Poor	LDG	TMEM115	0.076	0.32	0.95
Poor	LDG	TMEM116	0.062	0.76	1
Poor	LDG	TMEM119	0.15	0.64	1
Poor	LDG	TMEM120A	-0.0028	0.97	1
Poor	LDG	TMEM120B	-0.39	0.057	0.67
Poor	LDG	TMEM123	-0.035	0.9	1
Poor	LDG	TMEM126A	0.18	0.4	0.98
Poor	LDG	TMEM126B	-0.046	0.63	1
Poor	LDG	TMEM127	0.035	0.52	1
Poor	LDG	TMEM128	-0.14	0.35	0.97
Poor	LDG	TMEM129	0.1	0.41	0.99
Poor	LDG	TMEM131	0.18	0.034	0.6
Poor	LDG	TMEM132D	0.034	0.89	1
Poor	LDG	TMEM134	0.16	0.13	0.81
Poor	LDG	TMEM135	0.82	0.0034	0.24
Poor	LDG	TMEM138	-0.011	1	1
Poor	LDG	TMEM140	0.031	0.84	1
Poor	LDG	TMEM141	0.13	0.34	0.96
Poor	LDG	TMEM143	-0.13	0.36	0.97
Poor	LDG	TMEM147	0.49	0.036	0.6
Poor	LDG	TMEM14A	0.91	0.037	0.61
Poor	LDG	TMEM14B	-0.09	0.27	0.92
Poor	LDG	TMEM14C	0.0015	1	1
Poor	LDG	TMEM150A	-0.12	0.6	1
Poor	LDG	TMEM154	-0.016	0.82	1
Poor	LDG	TMEM156	0.042	0.8	1
Poor	LDG	TMEM158	-0.25	0.29	0.94
Poor	LDG	TMEM159	0.09	0.49	1
Poor	LDG	TMEM160	0.46	0.082	0.72
Poor	LDG	TMEM161A	0.1	0.74	1
Poor	LDG	TMEM161B	-0.061	0.7	1
Poor	LDG	TMEM161B-AS1	-0.2	0.34	0.96
Poor	LDG	TMEM164	-0.19	0.2	0.88
Poor	LDG	TMEM165	-0.082	0.34	0.96
Poor	LDG	TMEM167A	0.039	0.37	0.97
Poor	LDG	TMEM167B	0.056	0.5	1
Poor	LDG	TMEM168	-0.013	0.87	1
Poor	LDG	TMEM169	0.17	0.21	0.89
Poor	LDG	TMEM170A	-0.016	0.8	1
Poor	LDG	TMEM170B	-0.06	0.71	1
Poor	LDG	TMEM173	0.13	0.37	0.97
Poor	LDG	TMEM175	-0.045	0.33	0.95
Poor	LDG	TMEM176B	-1.6	1	1
Poor	LDG	TMEM179B	0.042	0.48	0.99
Poor	LDG	TMEM18	0.18	0.36	0.97
Poor	LDG	TMEM180	0.15	0.5	1
Poor	LDG	TMEM181	0.11	0.3	0.94
Poor	LDG	TMEM183A	-0.014	0.76	1
Poor	LDG	TMEM184B	-0.071	0.26	0.92
Poor	LDG	TMEM184C	0.066	0.23	0.9
Poor	LDG	TMEM185A	0.22	0.0048	0.28
Poor	LDG	TMEM185B	-0.21	0.13	0.81
Poor	LDG	TMEM186	0.2	0.21	0.89
Poor	LDG	TMEM187	0.074	0.65	1
Poor	LDG	TMEM189	0.046	0.85	1
Poor	LDG	TMEM19	0.35	0.045	0.64
Poor	LDG	TMEM191B	0.063	0.86	1
Poor	LDG	TMEM192	0.2	0.51	1
Poor	LDG	TMEM199	0.033	0.67	1
Poor	LDG	TMEM2	0.11	0.4	0.98
Poor	LDG	TMEM203	0.097	0.49	1
Poor	LDG	TMEM204	0.22	0.57	1
Poor	LDG	TMEM205	-0.18	0.059	0.67
Poor	LDG	TMEM206	0.49	0.1	0.76
Poor	LDG	TMEM208	-0.082	0.24	0.91
Poor	LDG	TMEM209	0.2	0.12	0.81
Poor	LDG	TMEM214	-0.032	0.72	1
Poor	LDG	TMEM216	0.018	0.88	1
Poor	LDG	TMEM218	-0.16	1	1
Poor	LDG	TMEM219	0.15	1	1
Poor	LDG	TMEM222	0.044	0.4	0.98
Poor	LDG	TMEM223	-0.1	0.6	1
Poor	LDG	TMEM229B	0.13	0.27	0.92
Poor	LDG	TMEM230	0.14	1	1
Poor	LDG	TMEM234	0.0051	0.93	1
Poor	LDG	TMEM242	0.18	0.2	0.88
Poor	LDG	TMEM243	-0.099	0.097	0.76
Poor	LDG	TMEM245	0.33	0.26	0.92
Poor	LDG	TMEM248	0.0062	0.91	1
Poor	LDG	TMEM25	-0.22	0.71	1
Poor	LDG	TMEM251	-0.083	0.24	0.91
Poor	LDG	TMEM252	0.12	0.58	1
Poor	LDG	TMEM254	-0.18	0.26	0.92
Poor	LDG	TMEM255A	-0.34	1	1
Poor	LDG	TMEM255B	0.23	0.46	0.99
Poor	LDG	TMEM258	0.0078	0.9	1
Poor	LDG	TMEM259	-0.045	0.36	0.97
Poor	LDG	TMEM260	-0.085	0.22	0.9
Poor	LDG	TMEM261	-0.095	0.76	1
Poor	LDG	TMEM263	-0.22	0.41	0.98
Poor	LDG	TMEM265	-0.33	0.12	0.8
Poor	LDG	TMEM30A	-0.14	0.035	0.6
Poor	LDG	TMEM33	-0.082	0.18	0.86
Poor	LDG	TMEM38A	0.086	0.78	1
Poor	LDG	TMEM38B	-0.17	0.4	0.98
Poor	LDG	TMEM39A	0.019	0.89	1
Poor	LDG	TMEM39B	-0.35	0.074	0.71
Poor	LDG	TMEM41A	0.0049	0.98	1
Poor	LDG	TMEM41B	0.016	0.79	1
Poor	LDG	TMEM42	0.47	0.08	0.72
Poor	LDG	TMEM43	0.011	0.8	1
Poor	LDG	TMEM44-AS1	-0.12	0.25	0.91
Poor	LDG	TMEM45B	-0.14	0.095	0.75
Poor	LDG	TMEM5	-0.13	0.57	1
Poor	LDG	TMEM50A	0.0032	0.94	1
Poor	LDG	TMEM50B	-0.02	0.82	1
Poor	LDG	TMEM55A	-0.016	0.79	1
Poor	LDG	TMEM55B	-0.13	0.0026	0.22
Poor	LDG	TMEM56	3.8	1	1
Poor	LDG	TMEM57	0.049	0.69	1
Poor	LDG	TMEM59	-0.027	0.49	1
Poor	LDG	TMEM60	0.026	0.83	1
Poor	LDG	TMEM62	0.13	0.41	0.99
Poor	LDG	TMEM63A	0.092	0.18	0.86
Poor	LDG	TMEM63B	0.015	0.9	1
Poor	LDG	TMEM63C	-0.46	0.41	0.98
Poor	LDG	TMEM64	-0.14	0.53	1
Poor	LDG	TMEM65	-0.24	0.0036	0.25
Poor	LDG	TMEM68	0.042	0.75	1
Poor	LDG	TMEM69	0.088	0.25	0.91
Poor	LDG	TMEM70	-0.065	0.27	0.92
Poor	LDG	TMEM71	-0.043	0.38	0.97
Poor	LDG	TMEM79	-0.052	0.59	1
Poor	LDG	TMEM80	0.11	0.19	0.87
Poor	LDG	TMEM81	0.49	0.016	0.46
Poor	LDG	TMEM86B	0.12	0.58	1
Poor	LDG	TMEM87A	0.029	0.59	1
Poor	LDG	TMEM87B	-0.085	0.47	0.99
Poor	LDG	TMEM8A	-0.062	0.31	0.95
Poor	LDG	TMEM9	0.18	0.17	0.85
Poor	LDG	TMEM91	0.059	0.49	1
Poor	LDG	TMEM92	0.019	0.94	1
Poor	LDG	TMEM92-AS1	0.1	0.68	1
Poor	LDG	TMEM9B	-0.011	0.82	1
Poor	LDG	TMEM9B-AS1	0.36	0.14	0.82
Poor	LDG	TMF1	-0.017	0.76	1
Poor	LDG	TMIGD2	0.27	0.5	1
Poor	LDG	TMIGD3	0.27	0.61	1
Poor	LDG	TMLHE	-0.048	0.54	1
Poor	LDG	TMOD2	0.2	0.33	0.96
Poor	LDG	TMOD3	0.13	0.05	0.65
Poor	LDG	TMOD4	-0.14	0.5	1
Poor	LDG	TMPO	0.44	0.17	0.85
Poor	LDG	TMPPE	-0.044	0.7	1
Poor	LDG	TMSB10	0.035	0.8	1
Poor	LDG	TMSB4X	0.11	0.12	0.8
Poor	LDG	TMTC1	-1.4	0.11	0.77
Poor	LDG	TMTC3	0.1	1	1
Poor	LDG	TMTC4	0.00036	1	1
Poor	LDG	TMUB1	-0.039	0.7	1
Poor	LDG	TMUB2	-0.036	0.41	0.99
Poor	LDG	TMX1	0.013	0.86	1
Poor	LDG	TMX2	0.0094	0.92	1
Poor	LDG	TMX3	-0.073	0.51	1
Poor	LDG	TMX4	0.081	0.34	0.96
Poor	LDG	TNF	-0.18	0.14	0.82
Poor	LDG	TNFAIP1	-0.014	0.88	1
Poor	LDG	TNFAIP2	-0.044	0.77	1
Poor	LDG	TNFAIP3	0.045	0.77	1
Poor	LDG	TNFAIP6	-0.16	0.4	0.98
Poor	LDG	TNFAIP8	0.077	0.42	0.99
Poor	LDG	TNFAIP8L1	0.34	0.12	0.8
Poor	LDG	TNFAIP8L2	0.0099	0.85	1
Poor	LDG	TNFRSF10A	0.33	0.12	0.8
Poor	LDG	TNFRSF10B	-0.09	0.43	0.99
Poor	LDG	TNFRSF10C	-0.064	0.47	0.99
Poor	LDG	TNFRSF10D	0.23	0.26	0.91
Poor	LDG	TNFRSF12A	0.067	0.63	1
Poor	LDG	TNFRSF14	-0.052	0.4	0.98
Poor	LDG	TNFRSF17	NA	NA	NA
Poor	LDG	TNFRSF1A	-0.099	0.27	0.92
Poor	LDG	TNFRSF1B	0.023	0.8	1
Poor	LDG	TNFRSF25	0.26	1	1
Poor	LDG	TNFRSF8	-0.0091	0.93	1
Poor	LDG	TNFRSF9	-0.35	0.13	0.81
Poor	LDG	TNFSF10	-0.039	0.79	1
Poor	LDG	TNFSF12	0.15	0.32	0.95
Poor	LDG	TNFSF13	-0.065	0.58	1
Poor	LDG	TNFSF13B	-0.14	0.39	0.98
Poor	LDG	TNFSF14	0.099	0.13	0.81
Poor	LDG	TNFSF15	0.26	0.12	0.8
Poor	LDG	TNFSF4	-0.55	0.03	0.58
Poor	LDG	TNFSF8	0.077	0.61	1
Poor	LDG	TNIK	0.083	0.47	0.99
Poor	LDG	TNIP1	-0.15	0.026	0.55
Poor	LDG	TNIP2	-0.043	0.27	0.92
Poor	LDG	TNK2	-0.064	0.49	1
Poor	LDG	TNKS	0.19	0.1	0.77
Poor	LDG	TNKS2	0.13	0.028	0.57
Poor	LDG	TNNI2	-0.19	0.023	0.53
Poor	LDG	TNNT3	0.043	0.91	1
Poor	LDG	TNPO1	-0.12	0.052	0.66
Poor	LDG	TNPO2	0.26	0.11	0.77
Poor	LDG	TNPO3	-0.029	0.8	1
Poor	LDG	TNRC18	-0.16	0.048	0.65
Poor	LDG	TNRC6A	-0.078	0.51	1
Poor	LDG	TNRC6B	0.035	0.69	1
Poor	LDG	TNRC6C	0.025	0.84	1
Poor	LDG	TNRC6C-AS1	0.13	1	1
Poor	LDG	TOB1	-0.025	0.91	1
Poor	LDG	TOB2	-0.085	0.25	0.91
Poor	LDG	TOE1	0.0011	0.99	1
Poor	LDG	TOLLIP	0.14	0.16	0.84
Poor	LDG	TOM1	0.065	0.38	0.97
Poor	LDG	TOM1L2	-0.065	0.48	0.99
Poor	LDG	TOMM20	0.043	0.88	1
Poor	LDG	TOMM22	0.16	0.27	0.93
Poor	LDG	TOMM34	0.11	0.29	0.94
Poor	LDG	TOMM40	0.71	1	1
Poor	LDG	TOMM40L	-0.25	0.098	0.76
Poor	LDG	TOMM5	-0.12	0.71	1
Poor	LDG	TOMM6	-0.15	0.18	0.86
Poor	LDG	TOMM7	-0.099	0.31	0.94
Poor	LDG	TOMM70A	-0.0054	1	1
Poor	LDG	TOP1	-0.02	0.78	1
Poor	LDG	TOP1MT	0.057	0.83	1
Poor	LDG	TOP2A	1.2	0.03	0.58
Poor	LDG	TOP2B	0.11	0.23	0.9
Poor	LDG	TOP3A	0.034	0.62	1
Poor	LDG	TOP3B	0.013	0.92	1
Poor	LDG	TOPBP1	-0.019	0.8	1
Poor	LDG	TOPORS	-0.17	0.01	0.39
Poor	LDG	TOPORS-AS1	-0.098	0.24	0.91
Poor	LDG	TOR1A	0.095	0.3	0.94
Poor	LDG	TOR1AIP1	0.035	0.49	1
Poor	LDG	TOR1AIP2	-0.1	0.069	0.7
Poor	LDG	TOR1B	-0.062	0.74	1
Poor	LDG	TOR2A	0.027	0.69	1
Poor	LDG	TOR3A	0.13	0.15	0.84
Poor	LDG	TOR4A	0.078	0.38	0.97
Poor	LDG	TOX	-0.028	0.87	1
Poor	LDG	TOX2	-0.32	0.029	0.57
Poor	LDG	TOX4	0.023	0.68	1
Poor	LDG	TP53	-0.11	0.65	1
Poor	LDG	TP53BP1	-0.044	0.76	1
Poor	LDG	TP53BP2	-0.014	0.86	1
Poor	LDG	TP53I11	-0.054	0.69	1
Poor	LDG	TP53I13	0.64	0.038	0.61
Poor	LDG	TP53I3	0.22	0.23	0.9
Poor	LDG	TP53INP1	0.057	0.44	0.99
Poor	LDG	TP53INP2	-0.55	0.00051	0.15
Poor	LDG	TP53RK	-0.15	0.18	0.86
Poor	LDG	TP53TG1	0.062	0.75	1
Poor	LDG	TP73-AS1	-0.66	0.00025	0.11
Poor	LDG	TPCN1	-0.29	0.37	0.97
Poor	LDG	TPCN2	-0.13	0.17	0.85
Poor	LDG	TPD52	-0.14	0.67	1
Poor	LDG	TPD52L2	0.054	0.31	0.94
Poor	LDG	TPGS1	-0.025	0.84	1
Poor	LDG	TPGS2	-0.18	0.068	0.7
Poor	LDG	TPI1	0.006	0.94	1
Poor	LDG	TPI1P2	0.3	0.16	0.84
Poor	LDG	TPK1	-0.058	0.62	1
Poor	LDG	TPM1	0.15	0.22	0.89
Poor	LDG	TPM3	0.033	0.41	0.99
Poor	LDG	TPM3P9	-0.19	0.44	0.99
Poor	LDG	TPM4	-0.14	0.13	0.81
Poor	LDG	TPMT	0.16	0.19	0.87
Poor	LDG	TPP1	-0.096	0.23	0.9
Poor	LDG	TPP2	0.15	0.32	0.95
Poor	LDG	TPPP	-0.14	0.68	1
Poor	LDG	TPPP3	-0.083	0.86	1
Poor	LDG	TPR	-0.1	0.23	0.9
Poor	LDG	TPRA1	-0.025	0.83	1
Poor	LDG	TPRG1L	-0.067	0.22	0.89
Poor	LDG	TPRKB	0.0061	0.91	1
Poor	LDG	TPST1	-0.059	0.84	1
Poor	LDG	TPST2	0.22	0.00011	0.094
Poor	LDG	TPT1	-0.22	0.00085	0.18
Poor	LDG	TPT1-AS1	0.077	0.43	0.99
Poor	LDG	TPTEP1	-0.61	0.27	0.92
Poor	LDG	TRA2A	-0.2	0.056	0.67
Poor	LDG	TRA2B	-0.14	0.28	0.93
Poor	LDG	TRABD	0.0038	0.95	1
Poor	LDG	TRABD2A	0.41	0.18	0.86
Poor	LDG	TRADD	-0.00082	0.99	1
Poor	LDG	TRAF1	0.19	0.36	0.97
Poor	LDG	TRAF2	0.035	0.7	1
Poor	LDG	TRAF3	0.089	0.59	1
Poor	LDG	TRAF3IP1	-0.52	0.2	0.88
Poor	LDG	TRAF3IP2	-0.041	1	1
Poor	LDG	TRAF3IP2-AS1	-0.043	0.67	1
Poor	LDG	TRAF3IP3	0.051	0.66	1
Poor	LDG	TRAF5	-0.038	0.88	1
Poor	LDG	TRAF6	-0.0076	0.92	1
Poor	LDG	TRAF7	-0.13	0.099	0.76
Poor	LDG	TRAFD1	0.066	0.6	1
Poor	LDG	TRAK1	-0.016	0.76	1
Poor	LDG	TRAK2	-0.0077	0.92	1
Poor	LDG	TRAM1	0.015	0.82	1
Poor	LDG	TRAM2	0.21	0.32	0.95
Poor	LDG	TRAM2-AS1	-0.022	0.91	1
Poor	LDG	TRANK1	0.046	0.78	1
Poor	LDG	TRAP1	0.02	0.88	1
Poor	LDG	TRAPPC1	-0.039	0.69	1
Poor	LDG	TRAPPC10	0.026	0.68	1
Poor	LDG	TRAPPC11	0.055	0.45	0.99
Poor	LDG	TRAPPC12	-0.058	0.34	0.96
Poor	LDG	TRAPPC13	0.12	0.18	0.86
Poor	LDG	TRAPPC2	0.071	0.34	0.96
Poor	LDG	TRAPPC2B	0.31	0.28	0.93
Poor	LDG	TRAPPC2L	-0.042	0.72	1
Poor	LDG	TRAPPC3	-0.011	0.84	1
Poor	LDG	TRAPPC4	0.075	0.16	0.84
Poor	LDG	TRAPPC5	0.047	0.56	1
Poor	LDG	TRAPPC6A	0.54	0.043	0.63
Poor	LDG	TRAPPC6B	0.034	1	1
Poor	LDG	TRAPPC8	-0.053	0.2	0.88
Poor	LDG	TRAPPC9	0.095	0.33	0.95
Poor	LDG	TRAT1	0.012	0.97	1
Poor	LDG	TRDMT1	-0.061	0.67	1
Poor	LDG	TREM1	-0.2	0.037	0.61
Poor	LDG	TREML1	-0.034	0.92	1
Poor	LDG	TREML2	-0.057	0.5	1
Poor	LDG	TREML3P	-0.35	0.0032	0.24
Poor	LDG	TREML4	-0.021	0.96	1
Poor	LDG	TRERF1	0.0083	0.95	1
Poor	LDG	TREX1	0.16	0.6	1
Poor	LDG	TRG-AS1	0.63	0.059	0.67
Poor	LDG	TRIAP1	0.071	0.85	1
Poor	LDG	TRIB1	-0.4	0.036	0.6
Poor	LDG	TRIB2	0.098	0.23	0.91
Poor	LDG	TRIB3	0.43	0.0076	0.35
Poor	LDG	TRIM11	-0.018	0.81	1
Poor	LDG	TRIM13	0.0017	0.99	1
Poor	LDG	TRIM14	0.16	0.49	1
Poor	LDG	TRIM21	0.033	0.76	1
Poor	LDG	TRIM22	-0.022	0.93	1
Poor	LDG	TRIM23	0.074	0.35	0.96
Poor	LDG	TRIM24	-0.12	0.27	0.92
Poor	LDG	TRIM25	-0.11	0.41	0.99
Poor	LDG	TRIM26	0.18	0.18	0.86
Poor	LDG	TRIM27	-0.046	0.62	1
Poor	LDG	TRIM28	-0.011	0.91	1
Poor	LDG	TRIM3	-0.0097	0.96	1
Poor	LDG	TRIM32	0.033	0.96	1
Poor	LDG	TRIM33	-0.065	0.13	0.81
Poor	LDG	TRIM35	0.28	0.15	0.83
Poor	LDG	TRIM36	0.46	0.23	0.91
Poor	LDG	TRIM37	-0.08	0.67	1
Poor	LDG	TRIM38	0.076	0.62	1
Poor	LDG	TRIM39	-0.2	0.37	0.97
Poor	LDG	TRIM4	-0.0061	0.94	1
Poor	LDG	TRIM41	-0.1	0.55	1
Poor	LDG	TRIM44	-0.083	0.7	1
Poor	LDG	TRIM5	0.038	0.89	1
Poor	LDG	TRIM52	0.089	0.26	0.92
Poor	LDG	TRIM52-AS1	0.073	0.55	1
Poor	LDG	TRIM56	0.092	0.43	0.99
Poor	LDG	TRIM58	-0.28	0.59	1
Poor	LDG	TRIM59	0.17	1	1
Poor	LDG	TRIM6	0.05	0.89	1
Poor	LDG	TRIM62	-0.19	0.11	0.78
Poor	LDG	TRIM65	0.34	0.19	0.87
Poor	LDG	TRIM66	-0.029	0.92	1
Poor	LDG	TRIM68	0.13	0.53	1
Poor	LDG	TRIM69	0.35	0.3	0.94
Poor	LDG	TRIM8	-0.01	0.86	1
Poor	LDG	TRIM9	-0.16	0.31	0.94
Poor	LDG	TRIO	0.077	1	1
Poor	LDG	TRIOBP	0.009	0.9	1
Poor	LDG	TRIP11	-0.021	0.8	1
Poor	LDG	TRIP12	0.089	0.22	0.89
Poor	LDG	TRIP4	0.0036	0.91	1
Poor	LDG	TRIP6	0.14	0.52	1
Poor	LDG	TRIQK	-0.008	0.96	1
Poor	LDG	TRIT1	-0.4	0.18	0.86
Poor	LDG	TRMT1	0.26	1	1
Poor	LDG	TRMT10A	0.067	0.55	1
Poor	LDG	TRMT10B	-0.079	0.66	1
Poor	LDG	TRMT10C	-0.15	0.14	0.82
Poor	LDG	TRMT11	0.94	1	1
Poor	LDG	TRMT112	0.0034	0.96	1
Poor	LDG	TRMT12	0.2	0.41	0.98
Poor	LDG	TRMT13	0.21	0.24	0.91
Poor	LDG	TRMT1L	0.047	0.62	1
Poor	LDG	TRMT2A	0.24	0.32	0.95
Poor	LDG	TRMT2B	0.04	0.68	1
Poor	LDG	TRMT44	0.1	0.63	1
Poor	LDG	TRMT6	-0.16	0.52	1
Poor	LDG	TRMT61B	0.64	1	1
Poor	LDG	TRMU	-0.044	0.57	1
Poor	LDG	TRNAU1AP	0.088	0.24	0.91
Poor	LDG	TRNT1	0.13	0.057	0.67
Poor	LDG	TROVE2	-0.012	0.8	1
Poor	LDG	TRPC4AP	0.0036	0.92	1
Poor	LDG	TRPM2	0.25	0.44	0.99
Poor	LDG	TRPM6	0.078	0.52	1
Poor	LDG	TRPM7	0.34	0.021	0.5
Poor	LDG	TRPS1	-0.066	0.78	1
Poor	LDG	TRPT1	0.053	0.49	1
Poor	LDG	TRPV2	0.11	0.36	0.97
Poor	LDG	TRPV5	-0.089	0.51	1
Poor	LDG	TRRAP	0.019	0.86	1
Poor	LDG	TRUB1	0.53	0.17	0.85
Poor	LDG	TRUB2	-0.089	0.78	1
Poor	LDG	TSC1	-0.0028	0.97	1
Poor	LDG	TSC2	-0.043	0.64	1
Poor	LDG	TSC22D1	0.52	0.048	0.65
Poor	LDG	TSC22D2	-0.14	0.052	0.66
Poor	LDG	TSC22D3	0.038	0.8	1
Poor	LDG	TSC22D4	-0.17	0.047	0.65
Poor	LDG	TSEN15	0.34	0.094	0.75
Poor	LDG	TSEN34	0.031	0.6	1
Poor	LDG	TSEN54	-0.047	0.88	1
Poor	LDG	TSFM	0.047	0.72	1
Poor	LDG	TSG101	0.0038	0.92	1
Poor	LDG	TSHZ1	-0.57	0.031	0.58
Poor	LDG	TSHZ3	-0.18	0.13	0.81
Poor	LDG	TSN	0.2	1	1
Poor	LDG	TSNARE1	0.061	0.8	1
Poor	LDG	TSNAX	-0.0068	0.93	1
Poor	LDG	TSPAN13	-0.42	0.14	0.82
Poor	LDG	TSPAN14	0.074	0.43	0.99
Poor	LDG	TSPAN16	0.016	0.79	1
Poor	LDG	TSPAN17	0.13	0.33	0.95
Poor	LDG	TSPAN18	0.19	0.68	1
Poor	LDG	TSPAN2	-0.1	0.42	0.99
Poor	LDG	TSPAN3	0.065	0.73	1
Poor	LDG	TSPAN31	-0.1	0.42	0.99
Poor	LDG	TSPAN32	-0.0048	0.97	1
Poor	LDG	TSPAN33	-0.61	0.42	0.99
Poor	LDG	TSPAN5	0.0018	1	1
Poor	LDG	TSPEAR	-0.76	0.035	0.6
Poor	LDG	TSPO	0.02	0.92	1
Poor	LDG	TSPYL1	-0.081	0.37	0.97
Poor	LDG	TSPYL2	-0.3	0.16	0.84
Poor	LDG	TSPYL4	-0.29	0.0044	0.27
Poor	LDG	TSR1	-0.32	0.35	0.96
Poor	LDG	TSR2	0.16	1	1
Poor	LDG	TSR3	-0.0013	0.98	1
Poor	LDG	TSSC1	0.13	0.2	0.88
Poor	LDG	TSSC4	0.1	1	1
Poor	LDG	TSSK4	-0.095	0.65	1
Poor	LDG	TSSK6	-0.13	0.42	0.99
Poor	LDG	TST	0.0082	0.92	1
Poor	LDG	TSTA3	0.04	0.58	1
Poor	LDG	TSTD1	-0.043	0.6	1
Poor	LDG	TSTD2	0.42	0.16	0.84
Poor	LDG	TTBK2	0.12	0.28	0.93
Poor	LDG	TTC1	-0.13	0.061	0.68
Poor	LDG	TTC12	-0.15	0.51	1
Poor	LDG	TTC13	-0.0097	0.94	1
Poor	LDG	TTC14	0.047	0.65	1
Poor	LDG	TTC17	0.14	0.011	0.4
Poor	LDG	TTC19	-0.039	0.84	1
Poor	LDG	TTC21A	0.18	0.63	1
Poor	LDG	TTC21B	0.23	0.15	0.84
Poor	LDG	TTC22	0.26	1	1
Poor	LDG	TTC26	0.2	0.57	1
Poor	LDG	TTC27	-0.056	0.89	1
Poor	LDG	TTC28-AS1	-0.076	1	1
Poor	LDG	TTC3	0.068	0.57	1
Poor	LDG	TTC30A	0.66	1	1
Poor	LDG	TTC30B	0.18	0.36	0.97
Poor	LDG	TTC31	0.077	0.44	0.99
Poor	LDG	TTC32	-0.2	0.031	0.58
Poor	LDG	TTC33	0.072	0.24	0.91
Poor	LDG	TTC37	0.26	0.24	0.91
Poor	LDG	TTC38	0.17	0.26	0.92
Poor	LDG	TTC39B	0.0016	1	1
Poor	LDG	TTC39C	0.25	0.5	1
Poor	LDG	TTC5	0.24	0.038	0.61
Poor	LDG	TTC7A	0.29	0.0019	0.21
Poor	LDG	TTC7B	0.12	0.4	0.98
Poor	LDG	TTC8	0.048	0.76	1
Poor	LDG	TTC9	-0.067	0.6	1
Poor	LDG	TTC9C	0.14	0.058	0.67
Poor	LDG	TTF1	-0.086	0.31	0.95
Poor	LDG	TTF2	0.68	0.005	0.28
Poor	LDG	TTI1	-0.055	0.56	1
Poor	LDG	TTI2	0.033	0.59	1
Poor	LDG	TTL	-0.085	0.53	1
Poor	LDG	TTLL12	0.11	0.27	0.93
Poor	LDG	TTLL3	-0.22	0.061	0.68
Poor	LDG	TTLL4	-0.038	0.66	1
Poor	LDG	TTLL5	0.017	0.93	1
Poor	LDG	TTN	-0.08	0.45	0.99
Poor	LDG	TTN-AS1	-0.025	0.78	1
Poor	LDG	TTPAL	0.035	0.81	1
Poor	LDG	TTYH3	-0.12	0.49	1
Poor	LDG	TUBA1A	-0.17	0.034	0.6
Poor	LDG	TUBA1B	-0.12	0.068	0.7
Poor	LDG	TUBA1C	-0.13	0.079	0.72
Poor	LDG	TUBA4A	0.076	0.64	1
Poor	LDG	TUBA4B	0.22	1	1
Poor	LDG	TUBA8	0.11	0.77	1
Poor	LDG	TUBB	0.024	0.59	1
Poor	LDG	TUBB1	-0.35	0.38	0.97
Poor	LDG	TUBB4B	-0.082	0.34	0.96
Poor	LDG	TUBBP5	-0.26	1	1
Poor	LDG	TUBD1	-0.059	0.57	1
Poor	LDG	TUBE1	-0.28	0.21	0.89
Poor	LDG	TUBG1	0.02	0.97	1
Poor	LDG	TUBGCP2	-0.098	0.16	0.84
Poor	LDG	TUBGCP3	-0.029	0.7	1
Poor	LDG	TUBGCP4	0.0077	0.96	1
Poor	LDG	TUBGCP5	0.55	0.23	0.91
Poor	LDG	TUBGCP6	-0.026	0.8	1
Poor	LDG	TUFM	-0.15	0.076	0.72
Poor	LDG	TUFT1	-0.056	0.72	1
Poor	LDG	TUG1	-0.1	0.084	0.73
Poor	LDG	TULP3	0.67	0.082	0.72
Poor	LDG	TULP4	0.061	0.81	1
Poor	LDG	TUSC2	-0.097	0.055	0.66
Poor	LDG	TUT1	0.024	0.88	1
Poor	LDG	TVP23B	0.044	0.63	1
Poor	LDG	TWF1	-0.0071	0.92	1
Poor	LDG	TWF2	-0.016	0.74	1
Poor	LDG	TWISTNB	-0.011	0.97	1
Poor	LDG	TWSG1	0.29	0.1	0.76
Poor	LDG	TXK	0.27	0.38	0.97
Poor	LDG	TXLNA	0.12	1	1
Poor	LDG	TXLNB	0.08	0.76	1
Poor	LDG	TXLNG	0.13	0.32	0.95
Poor	LDG	TXN	0.072	0.56	1
Poor	LDG	TXN2	-0.099	0.16	0.84
Poor	LDG	TXNDC11	-0.037	0.64	1
Poor	LDG	TXNDC12	-0.064	0.28	0.93
Poor	LDG	TXNDC12-AS1	-0.39	0.078	0.72
Poor	LDG	TXNDC15	0.031	1	1
Poor	LDG	TXNDC16	0.21	0.039	0.61
Poor	LDG	TXNDC17	0.12	0.081	0.72
Poor	LDG	TXNDC9	-0.081	0.024	0.54
Poor	LDG	TXNIP	0.12	0.22	0.9
Poor	LDG	TXNL1	-0.034	0.39	0.98
Poor	LDG	TXNL4A	-0.033	0.69	1
Poor	LDG	TXNL4B	-0.0016	0.99	1
Poor	LDG	TXNRD1	-0.016	0.84	1
Poor	LDG	TXNRD2	0.33	1	1
Poor	LDG	TYK2	-0.028	0.6	1
Poor	LDG	TYMP	-0.03	0.75	1
Poor	LDG	TYROBP	-0.0009	0.98	1
Poor	LDG	TYSND1	0.2	0.17	0.85
Poor	LDG	TYW1	0.52	1	1
Poor	LDG	TYW1B	0.15	0.5	1
Poor	LDG	TYW3	0.27	0.59	1
Poor	LDG	TYW5	0.21	0.41	0.99
Poor	LDG	U2AF1	-0.22	0.026	0.55
Poor	LDG	U2AF1L4	-0.13	0.14	0.82
Poor	LDG	U2AF2	-0.065	0.52	1
Poor	LDG	U2SURP	-0.11	0.035	0.6
Poor	LDG	UAP1	0.042	0.71	1
Poor	LDG	UAP1L1	0.21	0.17	0.85
Poor	LDG	UBA1	-0.045	0.33	0.95
Poor	LDG	UBA2	-0.091	0.66	1
Poor	LDG	UBA3	-0.084	0.29	0.94
Poor	LDG	UBA5	0.12	0.75	1
Poor	LDG	UBA52	-0.027	0.62	1
Poor	LDG	UBA6	0.11	0.21	0.89
Poor	LDG	UBA6-AS1	0.23	0.34	0.96
Poor	LDG	UBA7	0.0081	0.95	1
Poor	LDG	UBAC1	-0.0012	0.98	1
Poor	LDG	UBAC2	0.039	0.58	1
Poor	LDG	UBALD1	-0.35	0.0099	0.38
Poor	LDG	UBALD2	-0.22	0.0015	0.21
Poor	LDG	UBAP1	-0.039	0.42	0.99
Poor	LDG	UBAP2	0.022	0.9	1
Poor	LDG	UBAP2L	-0.1	0.074	0.71
Poor	LDG	UBASH3A	0.24	0.42	0.99
Poor	LDG	UBASH3B	-0.014	0.84	1
Poor	LDG	UBB	0.035	0.54	1
Poor	LDG	UBC	-0.014	0.74	1
Poor	LDG	UBE2A	0.032	0.46	0.99
Poor	LDG	UBE2B	-0.24	0.0011	0.18
Poor	LDG	UBE2C	-0.28	0.02	0.5
Poor	LDG	UBE2D1	-0.22	0.036	0.6
Poor	LDG	UBE2D2	-0.086	0.19	0.87
Poor	LDG	UBE2D3	-0.09	0.16	0.84
Poor	LDG	UBE2D4	0.32	0.11	0.79
Poor	LDG	UBE2E1	0.32	0.084	0.73
Poor	LDG	UBE2E2	0.032	0.93	1
Poor	LDG	UBE2E3	-0.033	0.82	1
Poor	LDG	UBE2F	-0.021	0.79	1
Poor	LDG	UBE2G1	0.0024	0.96	1
Poor	LDG	UBE2G2	0.022	0.86	1
Poor	LDG	UBE2H	0.022	0.73	1
Poor	LDG	UBE2I	-0.13	0.24	0.91
Poor	LDG	UBE2J1	0.022	0.85	1
Poor	LDG	UBE2J2	-0.0095	0.84	1
Poor	LDG	UBE2K	-0.052	0.32	0.95
Poor	LDG	UBE2L3	0.014	0.82	1
Poor	LDG	UBE2L6	0.045	0.85	1
Poor	LDG	UBE2M	-0.097	0.031	0.58
Poor	LDG	UBE2N	-0.049	0.26	0.92
Poor	LDG	UBE2O	-0.0035	0.97	1
Poor	LDG	UBE2Q1	-0.26	0.0014	0.2
Poor	LDG	UBE2Q2	0.35	0.031	0.58
Poor	LDG	UBE2Q2P1	0.13	0.59	1
Poor	LDG	UBE2R2	-0.057	0.3	0.94
Poor	LDG	UBE2S	-0.24	0.05	0.65
Poor	LDG	UBE2V1	-0.19	0.36	0.97
Poor	LDG	UBE2V2	-0.078	0.34	0.96
Poor	LDG	UBE2W	0.04	0.6	1
Poor	LDG	UBE2Z	-0.0065	0.87	1
Poor	LDG	UBE3A	-0.042	0.82	1
Poor	LDG	UBE3B	0.091	0.18	0.86
Poor	LDG	UBE3C	0.033	0.72	1
Poor	LDG	UBE4A	0.011	0.8	1
Poor	LDG	UBE4B	-0.09	0.23	0.91
Poor	LDG	UBFD1	0.46	0.034	0.6
Poor	LDG	UBIAD1	0.17	0.33	0.95
Poor	LDG	UBL3	-0.14	0.00027	0.11
Poor	LDG	UBL4A	0.71	1	1
Poor	LDG	UBL5	-0.011	0.87	1
Poor	LDG	UBL7	0.056	0.3	0.94
Poor	LDG	UBL7-AS1	0.055	0.55	1
Poor	LDG	UBLCP1	-0.0061	0.92	1
Poor	LDG	UBN1	0.0009	0.99	1
Poor	LDG	UBN2	-0.15	0.37	0.97
Poor	LDG	UBOX5	-0.031	0.73	1
Poor	LDG	UBP1	-0.0025	0.98	1
Poor	LDG	UBQLN1	-0.022	0.68	1
Poor	LDG	UBQLN2	-0.061	0.31	0.94
Poor	LDG	UBQLN4	0.32	0.38	0.97
Poor	LDG	UBR1	-0.056	0.49	1
Poor	LDG	UBR2	0.023	0.79	1
Poor	LDG	UBR3	0.04	0.63	1
Poor	LDG	UBR4	0.0021	0.99	1
Poor	LDG	UBR5	-0.037	0.61	1
Poor	LDG	UBR5-AS1	0.04	0.64	1
Poor	LDG	UBR7	0.1	0.29	0.94
Poor	LDG	UBTD1	0.0078	0.92	1
Poor	LDG	UBTD2	0.35	0.042	0.63
Poor	LDG	UBTF	0.07	0.2	0.88
Poor	LDG	UBXN1	-0.044	0.42	0.99
Poor	LDG	UBXN11	0.016	0.89	1
Poor	LDG	UBXN2A	0.076	0.67	1
Poor	LDG	UBXN2B	-0.061	0.38	0.97
Poor	LDG	UBXN4	-0.12	0.022	0.52
Poor	LDG	UBXN6	-0.17	0.18	0.86
Poor	LDG	UBXN7	0.047	0.46	0.99
Poor	LDG	UCHL3	-0.005	0.98	1
Poor	LDG	UCHL5	0.051	0.57	1
Poor	LDG	UCK1	0.073	0.24	0.91
Poor	LDG	UCK2	-0.083	0.87	1
Poor	LDG	UCKL1	0.14	0.57	1
Poor	LDG	UCKL1-AS1	-0.31	0.24	0.91
Poor	LDG	UCP2	0.04	0.82	1
Poor	LDG	UEVLD	0.081	0.3	0.94
Poor	LDG	UFC1	0.17	0.09	0.74
Poor	LDG	UFD1L	-0.0074	0.84	1
Poor	LDG	UFL1	0.0087	0.94	1
Poor	LDG	UFM1	-0.15	0.036	0.6
Poor	LDG	UFSP2	-0.087	0.8	1
Poor	LDG	UGCG	-0.11	0.33	0.96
Poor	LDG	UGDH	0.038	0.91	1
Poor	LDG	UGGT1	0.013	0.91	1
Poor	LDG	UGP2	0.091	0.15	0.83
Poor	LDG	UHMK1	0.19	0.014	0.44
Poor	LDG	UHRF1	0.44	0.058	0.67
Poor	LDG	UHRF1BP1	-0.27	0.31	0.94
Poor	LDG	UHRF1BP1L	0.06	0.07	0.7
Poor	LDG	UHRF2	0.29	0.081	0.72
Poor	LDG	UIMC1	-0.078	0.28	0.93
Poor	LDG	ULK1	0.062	0.57	1
Poor	LDG	ULK2	0.8	0.09	0.74
Poor	LDG	ULK3	0.16	0.42	0.99
Poor	LDG	ULK4	-0.11	0.44	0.99
Poor	LDG	UMAD1	-0.06	0.55	1
Poor	LDG	UMPS	0.69	0.017	0.47
Poor	LDG	UNC119	-0.016	0.74	1
Poor	LDG	UNC119B	-0.082	0.67	1
Poor	LDG	UNC13D	0.071	0.19	0.86
Poor	LDG	UNC45A	0.044	0.56	1
Poor	LDG	UNC50	0.04	0.41	0.99
Poor	LDG	UNC5CL	0.04	0.87	1
Poor	LDG	UNC93B1	0.1	0.45	0.99
Poor	LDG	UNG	0.17	0.63	1
Poor	LDG	UNK	-0.16	0.028	0.57
Poor	LDG	UNKL	-0.013	0.87	1
Poor	LDG	UPB1	0.33	1	1
Poor	LDG	UPF1	0.12	0.16	0.84
Poor	LDG	UPF2	-0.018	0.71	1
Poor	LDG	UPF3A	0.078	0.59	1
Poor	LDG	UPF3B	-0.067	0.52	1
Poor	LDG	UPK3A	0.068	0.82	1
Poor	LDG	UPP1	0.18	0.4	0.98
Poor	LDG	UPRT	-0.2	0.49	1
Poor	LDG	UQCC1	0.53	0.046	0.65
Poor	LDG	UQCC3	0.21	0.36	0.97
Poor	LDG	UQCR10	0.012	0.95	1
Poor	LDG	UQCR11	0.052	0.34	0.96
Poor	LDG	UQCRB	-0.1	0.021	0.5
Poor	LDG	UQCRC1	0.09	0.4	0.98
Poor	LDG	UQCRC2	-0.066	0.18	0.86
Poor	LDG	UQCRFS1	0.034	0.71	1
Poor	LDG	UQCRH	0.13	0.23	0.91
Poor	LDG	UQCRHL	0.29	0.15	0.83
Poor	LDG	UQCRQ	-0.088	0.21	0.89
Poor	LDG	URGCP	0.025	0.94	1
Poor	LDG	URI1	-0.22	0.43	0.99
Poor	LDG	URM1	0.19	0.077	0.72
Poor	LDG	UROD	0.029	0.63	1
Poor	LDG	UROS	0.22	0.41	0.99
Poor	LDG	USB1	-0.26	0.023	0.53
Poor	LDG	USE1	0.2	0.28	0.93
Poor	LDG	USF1	0.19	0.086	0.73
Poor	LDG	USF2	-0.067	0.49	1
Poor	LDG	USMG5	0.066	0.44	0.99
Poor	LDG	USO1	0.066	0.19	0.86
Poor	LDG	USP1	-0.08	0.11	0.78
Poor	LDG	USP10	0.011	0.93	1
Poor	LDG	USP11	0.11	0.23	0.91
Poor	LDG	USP12	0.39	0.013	0.43
Poor	LDG	USP14	0.055	0.76	1
Poor	LDG	USP15	-0.066	0.31	0.95
Poor	LDG	USP16	0.042	0.37	0.97
Poor	LDG	USP18	0.12	0.87	1
Poor	LDG	USP19	-0.0096	0.86	1
Poor	LDG	USP20	-0.033	0.77	1
Poor	LDG	USP21	0.026	0.85	1
Poor	LDG	USP22	-0.24	0.002	0.21
Poor	LDG	USP24	0.069	0.58	1
Poor	LDG	USP25	0.11	0.39	0.98
Poor	LDG	USP28	0.11	1	1
Poor	LDG	USP3	0.046	0.54	1
Poor	LDG	USP3-AS1	-0.23	0.073	0.71
Poor	LDG	USP30	-0.12	0.47	0.99
Poor	LDG	USP30-AS1	-0.3	0.2	0.88
Poor	LDG	USP32	-0.041	0.64	1
Poor	LDG	USP33	0.07	0.2	0.88
Poor	LDG	USP34	-0.059	0.42	0.99
Poor	LDG	USP35	0.22	0.085	0.73
Poor	LDG	USP36	-0.072	0.67	1
Poor	LDG	USP37	0.058	0.72	1
Poor	LDG	USP38	-0.047	0.47	0.99
Poor	LDG	USP39	-0.037	0.46	0.99
Poor	LDG	USP4	0.042	0.24	0.91
Poor	LDG	USP40	0.37	0.42	0.99
Poor	LDG	USP42	0.12	0.21	0.89
Poor	LDG	USP45	-0.012	0.98	1
Poor	LDG	USP47	0.054	0.54	1
Poor	LDG	USP48	0.076	0.32	0.95
Poor	LDG	USP49	0.064	0.57	1
Poor	LDG	USP5	0.23	0.48	1
Poor	LDG	USP53	-0.14	0.38	0.97
Poor	LDG	USP6NL	-0.066	0.47	0.99
Poor	LDG	USP7	-0.0044	0.96	1
Poor	LDG	USP8	-0.016	0.7	1
Poor	LDG	USP9X	-0.036	0.73	1
Poor	LDG	USPL1	0.14	0.37	0.97
Poor	LDG	UTP11L	-0.068	0.44	0.99
Poor	LDG	UTP14A	0.87	0.00094	0.18
Poor	LDG	UTP14C	-0.1	0.47	0.99
Poor	LDG	UTP15	0.58	0.11	0.79
Poor	LDG	UTP18	-0.039	0.82	1
Poor	LDG	UTP20	-0.16	0.81	1
Poor	LDG	UTP23	-0.15	0.059	0.67
Poor	LDG	UTP6	-0.0081	0.93	1
Poor	LDG	UTRN	0.042	0.72	1
Poor	LDG	UTS2	-0.12	0.89	1
Poor	LDG	UVRAG	0.018	0.81	1
Poor	LDG	UVSSA	0.00054	1	1
Poor	LDG	UXS1	0.22	1	1
Poor	LDG	UXT	0.026	0.68	1
Poor	LDG	VAC14	0.054	0.51	1
Poor	LDG	VAMP1	0.09	0.39	0.98
Poor	LDG	VAMP2	-0.12	0.045	0.64
Poor	LDG	VAMP3	-0.066	0.36	0.97
Poor	LDG	VAMP4	0.048	0.41	0.99
Poor	LDG	VAMP5	0.093	0.61	1
Poor	LDG	VAMP8	0.11	0.58	1
Poor	LDG	VAPA	-0.16	0.11	0.78
Poor	LDG	VAPB	-0.13	0.16	0.84
Poor	LDG	VARS	0.05	0.89	1
Poor	LDG	VARS2	0.4	0.37	0.97
Poor	LDG	VASP	-0.076	0.13	0.81
Poor	LDG	VAT1	0.07	0.62	1
Poor	LDG	VAV1	-0.037	0.53	1
Poor	LDG	VAV2	0.6	0.16	0.84
Poor	LDG	VAV3	0.00093	0.99	1
Poor	LDG	VBP1	-0.043	0.71	1
Poor	LDG	VCAN	-1.5	0.28	0.93
Poor	LDG	VCL	0.16	0.32	0.95
Poor	LDG	VCP	-0.0055	0.93	1
Poor	LDG	VCPIP1	0.02	0.82	1
Poor	LDG	VCPKMT	-0.044	0.73	1
Poor	LDG	VDAC1	0.062	0.72	1
Poor	LDG	VDAC2	-0.11	0.011	0.4
Poor	LDG	VDAC3	0.078	0.069	0.7
Poor	LDG	VDR	-0.14	0.0026	0.22
Poor	LDG	VEGFA	0.0015	0.96	1
Poor	LDG	VEZF1	-0.064	0.16	0.85
Poor	LDG	VEZT	0.39	0.27	0.92
Poor	LDG	VGLL4	0.2	0.11	0.79
Poor	LDG	VHL	0.19	0.041	0.62
Poor	LDG	VILL	0.12	0.32	0.95
Poor	LDG	VIM	0.03	0.79	1
Poor	LDG	VIM-AS1	-0.041	0.61	1
Poor	LDG	VIMP	-0.092	0.43	0.99
Poor	LDG	VIPAS39	0.061	0.33	0.95
Poor	LDG	VIPR1	-0.017	0.94	1
Poor	LDG	VKORC1	-0.08	0.47	0.99
Poor	LDG	VKORC1L1	0.33	0.037	0.61
Poor	LDG	VLDLR	-0.32	0.35	0.96
Poor	LDG	VMA21	0.066	0.63	1
Poor	LDG	VMAC	-0.025	0.86	1
Poor	LDG	VMP1	-0.015	0.8	1
Poor	LDG	VNN1	0.04	0.88	1
Poor	LDG	VNN2	-0.098	0.11	0.79
Poor	LDG	VNN3	-0.14	0.093	0.75
Poor	LDG	VOPP1	-0.36	0.67	1
Poor	LDG	VPRBP	-0.041	0.8	1
Poor	LDG	VPREB3	-0.33	0.56	1
Poor	LDG	VPS11	-0.018	0.75	1
Poor	LDG	VPS13A	0.13	0.63	1
Poor	LDG	VPS13B	0.032	0.73	1
Poor	LDG	VPS13C	-0.11	1	1
Poor	LDG	VPS13D	-0.019	0.91	1
Poor	LDG	VPS16	-0.027	0.64	1
Poor	LDG	VPS18	-0.014	0.84	1
Poor	LDG	VPS25	0.071	0.41	0.99
Poor	LDG	VPS26A	-0.053	0.15	0.84
Poor	LDG	VPS26B	0.05	0.37	0.97
Poor	LDG	VPS28	0.035	0.62	1
Poor	LDG	VPS29	-0.059	0.29	0.94
Poor	LDG	VPS33A	-0.028	0.7	1
Poor	LDG	VPS33B	0.21	0.11	0.78
Poor	LDG	VPS35	-0.0015	0.98	1
Poor	LDG	VPS36	0.011	0.93	1
Poor	LDG	VPS37A	0.028	0.68	1
Poor	LDG	VPS37B	-0.15	0.2	0.88
Poor	LDG	VPS37C	-0.39	0.0022	0.21
Poor	LDG	VPS39	0.099	0.17	0.85
Poor	LDG	VPS41	0.085	0.14	0.83
Poor	LDG	VPS45	-0.044	0.8	1
Poor	LDG	VPS4A	0.061	0.33	0.96
Poor	LDG	VPS4B	-0.063	0.086	0.74
Poor	LDG	VPS50	-0.31	0.21	0.89
Poor	LDG	VPS51	0.31	0.001	0.18
Poor	LDG	VPS52	0.11	0.17	0.85
Poor	LDG	VPS53	0.0042	0.97	1
Poor	LDG	VPS54	0.078	0.52	1
Poor	LDG	VPS72	0.049	0.4	0.98
Poor	LDG	VPS8	0.025	0.68	1
Poor	LDG	VPS9D1	-0.37	0.017	0.47
Poor	LDG	VRK1	-0.16	0.24	0.91
Poor	LDG	VRK2	-0.1	0.43	0.99
Poor	LDG	VRK3	-0.041	0.38	0.97
Poor	LDG	VSIG10	-0.035	0.9	1
Poor	LDG	VSIG4	0.24	0.24	0.91
Poor	LDG	VSTM1	0.31	0.1	0.77
Poor	LDG	VTA1	0.056	0.46	0.99
Poor	LDG	VTI1A	0.096	0.066	0.69
Poor	LDG	VTI1B	0.083	0.44	0.99
Poor	LDG	VWA5A	0.65	0.05	0.65
Poor	LDG	VWA7	0.022	0.9	1
Poor	LDG	VWA8	0.12	0.85	1
Poor	LDG	VWA9	0.59	1	1
Poor	LDG	VWF	0.29	0.44	0.99
Poor	LDG	WAC	0.018	0.71	1
Poor	LDG	WAC-AS1	0.026	0.75	1
Poor	LDG	WAPL	0.036	0.28	0.93
Poor	LDG	WARS	-0.056	0.68	1
Poor	LDG	WAS	-0.28	0.0023	0.22
Poor	LDG	WASF2	-0.025	0.8	1
Poor	LDG	WASH1	-0.39	0.016	0.46
Poor	LDG	WASH2P	-0.03	0.75	1
Poor	LDG	WASH3P	-0.16	0.17	0.86
Poor	LDG	WASH7P	-0.17	0.23	0.91
Poor	LDG	WASL	0.062	0.7	1
Poor	LDG	WBP11	-0.058	0.46	0.99
Poor	LDG	WBP1L	-0.064	0.39	0.98
Poor	LDG	WBP2	-0.084	0.043	0.63
Poor	LDG	WBP4	0.076	0.36	0.97
Poor	LDG	WBSCR16	0.48	0.17	0.85
Poor	LDG	WBSCR22	0.18	0.25	0.91
Poor	LDG	WDFY1	-0.052	0.74	1
Poor	LDG	WDFY2	-0.051	0.39	0.98
Poor	LDG	WDFY3	-0.093	0.47	0.99
Poor	LDG	WDFY3-AS2	0.031	0.84	1
Poor	LDG	WDFY4	-0.017	0.91	1
Poor	LDG	WDPCP	-0.096	0.6	1
Poor	LDG	WDR1	0.014	0.82	1
Poor	LDG	WDR11	-0.013	0.94	1
Poor	LDG	WDR12	0.89	0.27	0.92
Poor	LDG	WDR13	-0.042	0.63	1
Poor	LDG	WDR18	0.22	0.43	0.99
Poor	LDG	WDR19	-0.2	0.44	0.99
Poor	LDG	WDR20	0.0084	0.86	1
Poor	LDG	WDR24	-0.098	0.42	0.99
Poor	LDG	WDR25	-0.18	0.14	0.82
Poor	LDG	WDR26	0.037	0.59	1
Poor	LDG	WDR3	-0.035	0.86	1
Poor	LDG	WDR33	0.11	0.057	0.67
Poor	LDG	WDR34	0.28	0.091	0.75
Poor	LDG	WDR35	-0.19	0.15	0.83
Poor	LDG	WDR36	0.1	0.73	1
Poor	LDG	WDR37	0.053	0.3	0.94
Poor	LDG	WDR41	0.087	0.35	0.96
Poor	LDG	WDR43	-0.086	0.85	1
Poor	LDG	WDR44	-0.0031	0.97	1
Poor	LDG	WDR45	-0.13	0.014	0.44
Poor	LDG	WDR45B	-0.017	0.73	1
Poor	LDG	WDR46	-0.17	0.075	0.71
Poor	LDG	WDR47	0.033	1	1
Poor	LDG	WDR48	0.044	0.32	0.95
Poor	LDG	WDR5	0.56	0.0017	0.21
Poor	LDG	WDR53	0.16	0.012	0.42
Poor	LDG	WDR54	0.016	0.96	1
Poor	LDG	WDR55	0.13	1	1
Poor	LDG	WDR59	0.13	0.22	0.9
Poor	LDG	WDR5B	-0.022	0.87	1
Poor	LDG	WDR6	-0.0062	0.94	1
Poor	LDG	WDR60	-0.12	0.69	1
Poor	LDG	WDR61	0.0014	0.99	1
Poor	LDG	WDR7	-0.091	0.26	0.92
Poor	LDG	WDR70	-0.041	0.8	1
Poor	LDG	WDR73	0.0096	0.91	1
Poor	LDG	WDR74	-8.80E-05	1	1
Poor	LDG	WDR75	0.46	0.092	0.75
Poor	LDG	WDR77	0.11	0.49	1
Poor	LDG	WDR81	0.06	0.74	1
Poor	LDG	WDR82	0.059	0.44	0.99
Poor	LDG	WDR83	-0.15	0.23	0.9
Poor	LDG	WDR83OS	0.16	1	1
Poor	LDG	WDR89	0.36	0.11	0.78
Poor	LDG	WDR91	-0.094	0.32	0.95
Poor	LDG	WDR92	-0.39	0.45	0.99
Poor	LDG	WDSUB1	-0.36	0.17	0.86
Poor	LDG	WDTC1	-0.076	0.37	0.97
Poor	LDG	WEE1	0.55	1	1
Poor	LDG	WFDC3	-0.32	0.23	0.91
Poor	LDG	WHAMM	-0.087	0.19	0.87
Poor	LDG	WHAMMP1	-0.26	0.23	0.91
Poor	LDG	WHAMMP3	-0.22	0.31	0.94
Poor	LDG	WHSC1	-0.079	0.64	1
Poor	LDG	WHSC1L1	-0.0043	0.94	1
Poor	LDG	WIBG	0.026	0.78	1
Poor	LDG	WIPF1	-0.16	0.026	0.55
Poor	LDG	WIPF2	-0.096	0.11	0.79
Poor	LDG	WIPI1	-0.056	0.68	1
Poor	LDG	WIPI2	0.035	1	1
Poor	LDG	WIZ	-0.15	0.59	1
Poor	LDG	WLS	-0.13	0.16	0.84
Poor	LDG	WNK1	-0.032	0.66	1
Poor	LDG	WRAP53	0.0035	0.99	1
Poor	LDG	WRAP73	0.0067	0.92	1
Poor	LDG	WRB	0.054	0.48	1
Poor	LDG	WRN	-0.17	0.31	0.94
Poor	LDG	WRNIP1	0.13	0.25	0.91
Poor	LDG	WSB1	0.058	0.41	0.99
Poor	LDG	WSB2	-0.038	0.66	1
Poor	LDG	WTAP	-0.029	1	1
Poor	LDG	WWC3	-0.017	0.81	1
Poor	LDG	WWOX	0.73	0.016	0.46
Poor	LDG	WWP1	0.067	0.6	1
Poor	LDG	WWP2	0.065	0.18	0.86
Poor	LDG	XAB2	-0.0073	0.95	1
Poor	LDG	XAF1	-0.0042	0.99	1
Poor	LDG	XBP1	0.068	0.71	1
Poor	LDG	XIAP	-0.026	0.79	1
Poor	LDG	XIST	-0.04	0.89	1
Poor	LDG	XKR3	0.055	0.88	1
Poor	LDG	XKR8	-0.12	0.1	0.77
Poor	LDG	XPA	0.06	0.72	1
Poor	LDG	XPC	0.013	0.81	1
Poor	LDG	XPNPEP1	0.23	1	1
Poor	LDG	XPNPEP3	-0.05	1	1
Poor	LDG	XPO1	-0.13	0.29	0.94
Poor	LDG	XPO4	0.57	0.18	0.86
Poor	LDG	XPO5	1.1	0.0093	0.37
Poor	LDG	XPO6	-0.23	0.032	0.58
Poor	LDG	XPO7	-0.044	0.71	1
Poor	LDG	XPOT	0.25	0.0066	0.32
Poor	LDG	XPR1	0.22	0.15	0.83
Poor	LDG	XRCC1	0.016	0.82	1
Poor	LDG	XRCC3	-0.27	0.08	0.72
Poor	LDG	XRCC4	-0.025	0.76	1
Poor	LDG	XRCC5	-0.0038	0.93	1
Poor	LDG	XRCC6	0.012	0.84	1
Poor	LDG	XRCC6BP1	0.23	0.28	0.93
Poor	LDG	XRN1	0.11	0.52	1
Poor	LDG	XRN2	-0.22	0.048	0.65
Poor	LDG	XRRA1	-0.12	0.51	1
Poor	LDG	XXYLT1	-0.026	0.92	1
Poor	LDG	XYLT1	-0.029	0.84	1
Poor	LDG	XYLT2	0.1	0.41	0.99
Poor	LDG	YAF2	0.04	0.68	1
Poor	LDG	YARS	0.17	0.34	0.96
Poor	LDG	YARS2	0.2	1	1
Poor	LDG	YBEY	-0.29	0.13	0.81
Poor	LDG	YBX1	-0.29	0.023	0.53
Poor	LDG	YBX3	-0.21	0.47	0.99
Poor	LDG	YDJC	0.065	0.59	1
Poor	LDG	YEATS2	0.21	0.17	0.85
Poor	LDG	YEATS4	0.011	0.95	1
Poor	LDG	YIF1A	-0.1	0.55	1
Poor	LDG	YIF1B	0.094	0.33	0.95
Poor	LDG	YIPF1	0.022	0.75	1
Poor	LDG	YIPF3	-0.013	0.8	1
Poor	LDG	YIPF4	0.022	0.68	1
Poor	LDG	YIPF5	-0.043	0.57	1
Poor	LDG	YIPF6	-0.0091	0.86	1
Poor	LDG	YKT6	-0.039	0.42	0.99
Poor	LDG	YLPM1	0.021	0.77	1
Poor	LDG	YME1L1	0.023	0.52	1
Poor	LDG	YOD1	0.17	0.26	0.91
Poor	LDG	YPEL1	0.037	0.73	1
Poor	LDG	YPEL2	-0.0091	0.92	1
Poor	LDG	YPEL3	0.026	0.61	1
Poor	LDG	YPEL5	-0.07	0.19	0.86
Poor	LDG	YRDC	-0.26	0.031	0.58
Poor	LDG	YTHDC1	0.12	0.043	0.63
Poor	LDG	YTHDC2	-0.03	0.85	1
Poor	LDG	YTHDF1	-0.028	0.72	1
Poor	LDG	YTHDF2	0.043	0.43	0.99
Poor	LDG	YTHDF3	-0.078	0.14	0.82
Poor	LDG	YWHAB	-0.033	0.59	1
Poor	LDG	YWHAE	-0.093	0.14	0.82
Poor	LDG	YWHAG	0.014	0.94	1
Poor	LDG	YWHAH	0.21	0.0027	0.22
Poor	LDG	YWHAQ	0.24	1	1
Poor	LDG	YWHAZ	0.0036	0.94	1
Poor	LDG	YY1	0.027	0.66	1
Poor	LDG	YY1AP1	-0.087	0.076	0.72
Poor	LDG	ZADH2	-0.22	0.092	0.75
Poor	LDG	ZAK	-0.12	0.68	1
Poor	LDG	ZAP70	0.14	0.62	1
Poor	LDG	ZBED4	-0.089	0.59	1
Poor	LDG	ZBED5	-0.085	0.14	0.83
Poor	LDG	ZBED5-AS1	0.11	0.29	0.94
Poor	LDG	ZBED6	0.2	0.39	0.98
Poor	LDG	ZBED6CL	-0.25	0.11	0.77
Poor	LDG	ZBP1	0.026	0.91	1
Poor	LDG	ZBTB1	-0.051	0.48	0.99
Poor	LDG	ZBTB11	-0.11	0.23	0.91
Poor	LDG	ZBTB14	-0.26	0.15	0.84
Poor	LDG	ZBTB16	0.5	0.42	0.99
Poor	LDG	ZBTB17	0.0081	0.92	1
Poor	LDG	ZBTB18	-0.17	0.084	0.73
Poor	LDG	ZBTB2	-0.016	0.84	1
Poor	LDG	ZBTB20	-0.12	1	1
Poor	LDG	ZBTB21	-0.18	0.13	0.81
Poor	LDG	ZBTB22	-0.22	0.049	0.65
Poor	LDG	ZBTB24	0.016	0.83	1
Poor	LDG	ZBTB25	0.38	0.04	0.62
Poor	LDG	ZBTB26	0.018	0.91	1
Poor	LDG	ZBTB3	0.27	0.3	0.94
Poor	LDG	ZBTB33	0.055	0.58	1
Poor	LDG	ZBTB34	-0.055	0.57	1
Poor	LDG	ZBTB37	0.034	0.79	1
Poor	LDG	ZBTB38	0.3	0.015	0.45
Poor	LDG	ZBTB4	0.21	0.22	0.89
Poor	LDG	ZBTB40	0.28	0.24	0.91
Poor	LDG	ZBTB41	0.23	0.24	0.91
Poor	LDG	ZBTB43	-0.044	0.5	1
Poor	LDG	ZBTB44	-0.11	0.38	0.97
Poor	LDG	ZBTB45	-0.35	0.0045	0.27
Poor	LDG	ZBTB46	-0.18	0.59	1
Poor	LDG	ZBTB47	-0.32	0.099	0.76
Poor	LDG	ZBTB48	-0.073	0.073	0.71
Poor	LDG	ZBTB49	-0.098	0.25	0.91
Poor	LDG	ZBTB5	-0.34	0.33	0.96
Poor	LDG	ZBTB6	0.056	0.66	1
Poor	LDG	ZBTB7A	0.2	0.00045	0.14
Poor	LDG	ZBTB7B	-0.11	0.28	0.93
Poor	LDG	ZBTB8OS	-0.045	0.54	1
Poor	LDG	ZBTB9	0.23	0.19	0.87
Poor	LDG	ZC3H10	0.11	0.11	0.77
Poor	LDG	ZC3H11A	0.081	0.32	0.95
Poor	LDG	ZC3H12A	-0.21	0.11	0.79
Poor	LDG	ZC3H12D	0.52	0.27	0.92
Poor	LDG	ZC3H13	-0.021	0.56	1
Poor	LDG	ZC3H14	-0.021	0.88	1
Poor	LDG	ZC3H15	-0.055	0.43	0.99
Poor	LDG	ZC3H18	0.12	0.05	0.65
Poor	LDG	ZC3H3	-0.013	0.84	1
Poor	LDG	ZC3H4	-0.0088	0.95	1
Poor	LDG	ZC3H6	0.096	0.25	0.91
Poor	LDG	ZC3H7A	0.028	0.69	1
Poor	LDG	ZC3H8	0.029	0.88	1
Poor	LDG	ZC3HAV1	-0.005	0.97	1
Poor	LDG	ZC3HC1	-0.12	0.52	1
Poor	LDG	ZCCHC10	-0.2	0.0054	0.3
Poor	LDG	ZCCHC11	-0.036	0.72	1
Poor	LDG	ZCCHC14	-0.14	0.33	0.96
Poor	LDG	ZCCHC17	-0.079	0.46	0.99
Poor	LDG	ZCCHC2	0.2	0.62	1
Poor	LDG	ZCCHC24	0.18	0.3	0.94
Poor	LDG	ZCCHC3	-0.039	0.65	1
Poor	LDG	ZCCHC4	-0.05	0.67	1
Poor	LDG	ZCCHC6	0.066	0.43	0.99
Poor	LDG	ZCCHC7	-0.034	0.44	0.99
Poor	LDG	ZCCHC8	-0.17	1	1
Poor	LDG	ZCCHC9	-0.054	0.48	1
Poor	LDG	ZCRB1	0.064	0.34	0.96
Poor	LDG	ZCWPW1	-0.027	0.8	1
Poor	LDG	ZDHHC12	0.11	0.15	0.83
Poor	LDG	ZDHHC13	0.035	0.52	1
Poor	LDG	ZDHHC16	0.26	0.33	0.95
Poor	LDG	ZDHHC17	-0.04	0.54	1
Poor	LDG	ZDHHC18	-0.06	0.5	1
Poor	LDG	ZDHHC19	-0.1	0.83	1
Poor	LDG	ZDHHC2	-0.098	0.5	1
Poor	LDG	ZDHHC20	0.24	0.075	0.71
Poor	LDG	ZDHHC21	0.12	0.75	1
Poor	LDG	ZDHHC23	-0.31	0.43	0.99
Poor	LDG	ZDHHC24	-0.035	0.81	1
Poor	LDG	ZDHHC3	0.028	0.79	1
Poor	LDG	ZDHHC4	0.033	0.85	1
Poor	LDG	ZDHHC5	0.15	0.11	0.79
Poor	LDG	ZDHHC6	-0.043	0.28	0.93
Poor	LDG	ZDHHC7	0.055	0.39	0.98
Poor	LDG	ZDHHC9	-0.22	0.35	0.96
Poor	LDG	ZEB1	0.036	0.56	1
Poor	LDG	ZEB1-AS1	0.0065	0.95	1
Poor	LDG	ZEB2	0.058	0.62	1
Poor	LDG	ZER1	-0.05	0.35	0.96
Poor	LDG	ZFAND1	0.31	0.031	0.58
Poor	LDG	ZFAND2A	-0.3	0.002	0.21
Poor	LDG	ZFAND2B	-0.031	0.59	1
Poor	LDG	ZFAND3	-0.2	0.066	0.69
Poor	LDG	ZFAND4	0.12	0.3	0.94
Poor	LDG	ZFAND5	-0.036	0.42	0.99
Poor	LDG	ZFAND6	0.043	0.51	1
Poor	LDG	ZFAS1	-0.017	0.88	1
Poor	LDG	ZFAT	-0.017	0.9	1
Poor	LDG	ZFC3H1	0.11	0.16	0.84
Poor	LDG	ZFP1	-0.082	0.84	1
Poor	LDG	ZFP14	-0.32	0.16	0.84
Poor	LDG	ZFP28	0.051	0.82	1
Poor	LDG	ZFP3	0.67	0.13	0.81
Poor	LDG	ZFP36	-0.27	0.012	0.41
Poor	LDG	ZFP36L1	-0.46	0.0007	0.17
Poor	LDG	ZFP36L2	0.002	0.97	1
Poor	LDG	ZFP41	0.098	0.65	1
Poor	LDG	ZFP62	0.15	0.32	0.95
Poor	LDG	ZFP69	0.49	0.038	0.61
Poor	LDG	ZFP69B	0.062	0.83	1
Poor	LDG	ZFP82	NA	NA	NA
Poor	LDG	ZFP90	-0.28	1	1
Poor	LDG	ZFP91	0.04	0.64	1
Poor	LDG	ZFPL1	-0.065	0.18	0.86
Poor	LDG	ZFR	-0.03	0.72	1
Poor	LDG	ZFX	-0.028	0.58	1
Poor	LDG	ZFYVE1	0.042	0.52	1
Poor	LDG	ZFYVE16	-0.16	1	1
Poor	LDG	ZFYVE19	-0.04	0.68	1
Poor	LDG	ZFYVE21	0.07	1	1
Poor	LDG	ZFYVE26	0.3	0.13	0.81
Poor	LDG	ZFYVE27	-0.007	0.93	1
Poor	LDG	ZGPAT	-0.0052	0.93	1
Poor	LDG	ZGRF1	0.72	0.00016	0.1
Poor	LDG	ZHX1	0.16	0.28	0.93
Poor	LDG	ZHX2	0.056	0.41	0.99
Poor	LDG	ZIK1	0.025	0.96	1
Poor	LDG	ZKSCAN1	0.032	0.49	1
Poor	LDG	ZKSCAN3	0.21	0.11	0.79
Poor	LDG	ZKSCAN4	-0.042	0.64	1
Poor	LDG	ZKSCAN5	-0.09	0.3	0.94
Poor	LDG	ZKSCAN7	0.4	0.015	0.45
Poor	LDG	ZKSCAN8	0.069	0.64	1
Poor	LDG	ZMAT1	0.0089	0.94	1
Poor	LDG	ZMAT2	0.037	0.29	0.94
Poor	LDG	ZMAT3	-0.043	0.72	1
Poor	LDG	ZMAT5	-0.037	0.59	1
Poor	LDG	ZMIZ1	-0.18	0.16	0.84
Poor	LDG	ZMIZ2	-0.16	0.077	0.72
Poor	LDG	ZMPSTE24	0.056	0.56	1
Poor	LDG	ZMYM1	-0.1	0.52	1
Poor	LDG	ZMYM2	-0.09	0.16	0.84
Poor	LDG	ZMYM4	0.32	0.0038	0.26
Poor	LDG	ZMYM5	-0.0063	0.91	1
Poor	LDG	ZMYM6	0.035	0.55	1
Poor	LDG	ZMYM6NB	0.21	0.0097	0.38
Poor	LDG	ZMYND11	0.11	0.65	1
Poor	LDG	ZMYND15	-0.23	0.1	0.76
Poor	LDG	ZMYND19	0.039	0.91	1
Poor	LDG	ZMYND8	0.1	0.035	0.6
Poor	LDG	ZNF10	0.35	0.22	0.9
Poor	LDG	ZNF100	-0.18	0.42	0.99
Poor	LDG	ZNF101	0.26	9.70E-05	0.089
Poor	LDG	ZNF106	0.0086	0.89	1
Poor	LDG	ZNF107	0.12	0.61	1
Poor	LDG	ZNF117	-0.16	0.36	0.97
Poor	LDG	ZNF12	0.11	0.11	0.79
Poor	LDG	ZNF124	0.67	0.00018	0.1
Poor	LDG	ZNF131	-0.26	0.0038	0.26
Poor	LDG	ZNF133	0.65	0.011	0.4
Poor	LDG	ZNF134	-0.11	0.4	0.98
Poor	LDG	ZNF136	0.0097	0.87	1
Poor	LDG	ZNF137P	0.2	0.17	0.85
Poor	LDG	ZNF138	0.048	0.86	1
Poor	LDG	ZNF14	-0.14	0.2	0.88
Poor	LDG	ZNF140	-0.16	1	1
Poor	LDG	ZNF141	0.16	0.26	0.92
Poor	LDG	ZNF142	0.031	0.83	1
Poor	LDG	ZNF143	-0.076	0.063	0.68
Poor	LDG	ZNF146	0.14	0.33	0.95
Poor	LDG	ZNF148	0.003	0.95	1
Poor	LDG	ZNF155	0.057	0.65	1
Poor	LDG	ZNF160	0.15	0.12	0.81
Poor	LDG	ZNF165	-0.43	0.063	0.68
Poor	LDG	ZNF169	0.12	0.51	1
Poor	LDG	ZNF17	-0.019	0.92	1
Poor	LDG	ZNF174	0.14	0.33	0.95
Poor	LDG	ZNF18	-0.029	0.69	1
Poor	LDG	ZNF180	-0.053	0.62	1
Poor	LDG	ZNF181	-0.26	0.17	0.85
Poor	LDG	ZNF182	0.0042	0.96	1
Poor	LDG	ZNF184	0.069	0.61	1
Poor	LDG	ZNF185	-0.34	0.037	0.61
Poor	LDG	ZNF189	-0.1	0.32	0.95
Poor	LDG	ZNF195	0.056	0.74	1
Poor	LDG	ZNF197	0.12	0.6	1
Poor	LDG	ZNF2	-0.046	0.82	1
Poor	LDG	ZNF200	-0.028	0.84	1
Poor	LDG	ZNF202	0.88	1	1
Poor	LDG	ZNF207	0.059	0.24	0.91
Poor	LDG	ZNF211	-0.068	0.49	1
Poor	LDG	ZNF212	0.077	0.44	0.99
Poor	LDG	ZNF213	-0.0045	0.95	1
Poor	LDG	ZNF213-AS1	0.071	0.6	1
Poor	LDG	ZNF217	0.047	0.65	1
Poor	LDG	ZNF219	0.03	0.83	1
Poor	LDG	ZNF22	-0.02	0.96	1
Poor	LDG	ZNF222	-0.15	0.2	0.88
Poor	LDG	ZNF224	0.29	0.056	0.67
Poor	LDG	ZNF225	-0.059	0.78	1
Poor	LDG	ZNF226	0.11	0.38	0.97
Poor	LDG	ZNF227	0.083	0.24	0.91
Poor	LDG	ZNF23	-0.46	0.29	0.94
Poor	LDG	ZNF230	-0.024	0.8	1
Poor	LDG	ZNF234	0.27	0.18	0.86
Poor	LDG	ZNF235	0.58	1	1
Poor	LDG	ZNF236	0.23	0.026	0.55
Poor	LDG	ZNF24	-0.0084	0.84	1
Poor	LDG	ZNF248	0.068	0.87	1
Poor	LDG	ZNF25	0.14	0.42	0.99
Poor	LDG	ZNF250	-0.62	0.021	0.5
Poor	LDG	ZNF251	0.012	0.95	1
Poor	LDG	ZNF252P	-0.21	0.2	0.88
Poor	LDG	ZNF252P-AS1	0.14	0.58	1
Poor	LDG	ZNF253	0.13	0.72	1
Poor	LDG	ZNF254	-0.12	0.58	1
Poor	LDG	ZNF26	0.012	0.96	1
Poor	LDG	ZNF260	0.014	0.97	1
Poor	LDG	ZNF263	0.032	0.8	1
Poor	LDG	ZNF264	-0.05	0.64	1
Poor	LDG	ZNF266	-0.12	0.42	0.99
Poor	LDG	ZNF267	-0.096	0.21	0.89
Poor	LDG	ZNF268	0.19	0.44	0.99
Poor	LDG	ZNF271P	0.016	0.88	1
Poor	LDG	ZNF273	0.047	0.72	1
Poor	LDG	ZNF274	-0.043	0.54	1
Poor	LDG	ZNF275	0.45	0.2	0.88
Poor	LDG	ZNF276	-0.14	0.23	0.91
Poor	LDG	ZNF277	-0.15	0.21	0.89
Poor	LDG	ZNF28	-0.033	0.65	1
Poor	LDG	ZNF280C	-0.1	0.75	1
Poor	LDG	ZNF280D	0.34	1	1
Poor	LDG	ZNF281	-0.039	0.72	1
Poor	LDG	ZNF282	0.078	0.67	1
Poor	LDG	ZNF283	-0.35	0.19	0.87
Poor	LDG	ZNF287	0.41	0.43	0.99
Poor	LDG	ZNF292	0.029	0.78	1
Poor	LDG	ZNF296	0.055	0.66	1
Poor	LDG	ZNF3	-0.18	0.22	0.89
Poor	LDG	ZNF302	-0.054	0.67	1
Poor	LDG	ZNF304	-0.44	0.29	0.94
Poor	LDG	ZNF316	-0.18	0.44	0.99
Poor	LDG	ZNF317	0.0038	0.96	1
Poor	LDG	ZNF318	0.4	0.013	0.43
Poor	LDG	ZNF319	0.028	0.8	1
Poor	LDG	ZNF320	-0.089	0.81	1
Poor	LDG	ZNF322	0.34	4.70E-06	0.025
Poor	LDG	ZNF324	-0.043	0.47	0.99
Poor	LDG	ZNF326	0.082	0.5	1
Poor	LDG	ZNF329	0.013	0.97	1
Poor	LDG	ZNF330	-0.048	0.49	1
Poor	LDG	ZNF331	0.72	0.0016	0.21
Poor	LDG	ZNF333	-0.031	0.76	1
Poor	LDG	ZNF335	-0.079	0.15	0.84
Poor	LDG	ZNF337	0.011	0.97	1
Poor	LDG	ZNF33A	-0.0047	0.95	1
Poor	LDG	ZNF33B	-0.097	0.47	0.99
Poor	LDG	ZNF34	0.23	0.49	1
Poor	LDG	ZNF341	-0.09	0.37	0.97
Poor	LDG	ZNF343	0.24	0.62	1
Poor	LDG	ZNF345	0.49	0.01	0.39
Poor	LDG	ZNF346	0.055	0.4	0.98
Poor	LDG	ZNF347	-0.3	0.064	0.68
Poor	LDG	ZNF350	0.041	0.68	1
Poor	LDG	ZNF354A	-0.09	0.78	1
Poor	LDG	ZNF362	-0.058	0.59	1
Poor	LDG	ZNF366	-0.081	0.81	1
Poor	LDG	ZNF37A	0.12	0.53	1
Poor	LDG	ZNF37BP	-0.11	0.11	0.77
Poor	LDG	ZNF383	-0.2	0.19	0.86
Poor	LDG	ZNF384	-0.086	0.11	0.79
Poor	LDG	ZNF394	-0.13	0.064	0.69
Poor	LDG	ZNF395	0.16	0.35	0.96
Poor	LDG	ZNF396	-0.07	0.4	0.98
Poor	LDG	ZNF397	0.17	0.1	0.77
Poor	LDG	ZNF398	-0.0087	0.96	1
Poor	LDG	ZNF407	-0.038	0.69	1
Poor	LDG	ZNF408	0.052	0.41	0.99
Poor	LDG	ZNF41	-0.11	0.64	1
Poor	LDG	ZNF410	0.083	0.25	0.91
Poor	LDG	ZNF414	0.015	0.94	1
Poor	LDG	ZNF415	2.1	0.00013	0.1
Poor	LDG	ZNF417	0.066	0.45	0.99
Poor	LDG	ZNF419	0.12	0.6	1
Poor	LDG	ZNF420	0.035	0.94	1
Poor	LDG	ZNF425	-0.17	0.3	0.94
Poor	LDG	ZNF426	-0.11	0.31	0.94
Poor	LDG	ZNF429	-0.1	0.4	0.98
Poor	LDG	ZNF43	0.22	0.15	0.83
Poor	LDG	ZNF430	-0.011	0.9	1
Poor	LDG	ZNF431	-0.048	0.75	1
Poor	LDG	ZNF432	-0.39	0.0084	0.35
Poor	LDG	ZNF433	0.13	0.73	1
Poor	LDG	ZNF436	0.14	0.29	0.94
Poor	LDG	ZNF438	-0.09	0.45	0.99
Poor	LDG	ZNF439	0.7	0.048	0.65
Poor	LDG	ZNF44	-0.063	0.34	0.96
Poor	LDG	ZNF440	0.47	0.038	0.61
Poor	LDG	ZNF441	0.24	0.19	0.87
Poor	LDG	ZNF442	0.28	0.43	0.99
Poor	LDG	ZNF443	-0.14	0.61	1
Poor	LDG	ZNF444	0.0012	0.99	1
Poor	LDG	ZNF445	0.14	0.035	0.6
Poor	LDG	ZNF446	-0.099	1	1
Poor	LDG	ZNF449	0.045	0.75	1
Poor	LDG	ZNF45	0.14	0.34	0.96
Poor	LDG	ZNF451	0.056	0.51	1
Poor	LDG	ZNF460	0.17	0.54	1
Poor	LDG	ZNF467	-0.046	0.56	1
Poor	LDG	ZNF468	-0.12	0.3	0.94
Poor	LDG	ZNF473	-0.29	0.22	0.9
Poor	LDG	ZNF480	0.32	0.031	0.58
Poor	LDG	ZNF484	0.12	0.31	0.95
Poor	LDG	ZNF486	0.054	0.65	1
Poor	LDG	ZNF487	-0.06	0.61	1
Poor	LDG	ZNF490	-0.21	0.3	0.94
Poor	LDG	ZNF493	-0.2	1	1
Poor	LDG	ZNF496	0.075	0.87	1
Poor	LDG	ZNF500	-0.1	0.73	1
Poor	LDG	ZNF501	-0.11	0.83	1
Poor	LDG	ZNF506	0.023	0.84	1
Poor	LDG	ZNF507	0.18	0.11	0.79
Poor	LDG	ZNF510	0.36	0.35	0.96
Poor	LDG	ZNF511	0.073	0.64	1
Poor	LDG	ZNF512	0.062	0.58	1
Poor	LDG	ZNF513	0.021	0.81	1
Poor	LDG	ZNF516	0.054	0.34	0.96
Poor	LDG	ZNF518A	0.017	0.86	1
Poor	LDG	ZNF518B	0.077	0.48	0.99
Poor	LDG	ZNF524	-0.13	0.17	0.85
Poor	LDG	ZNF525	0.21	0.65	1
Poor	LDG	ZNF526	0.25	0.094	0.75
Poor	LDG	ZNF528	0.16	0.46	0.99
Poor	LDG	ZNF529	0.24	0.25	0.91
Poor	LDG	ZNF530	0.27	0.56	1
Poor	LDG	ZNF542P	0.007	1	1
Poor	LDG	ZNF543	0.14	1	1
Poor	LDG	ZNF544	0.18	0.52	1
Poor	LDG	ZNF546	-0.011	0.97	1
Poor	LDG	ZNF548	-0.34	0.07	0.7
Poor	LDG	ZNF549	0.75	0.043	0.63
Poor	LDG	ZNF550	0.3	0.49	1
Poor	LDG	ZNF551	0.27	0.53	1
Poor	LDG	ZNF552	-0.055	0.58	1
Poor	LDG	ZNF554	0.024	0.95	1
Poor	LDG	ZNF555	0.051	0.89	1
Poor	LDG	ZNF557	0.076	0.38	0.97
Poor	LDG	ZNF558	0.0031	0.99	1
Poor	LDG	ZNF559	0.07	0.41	0.99
Poor	LDG	ZNF561	-0.18	0.16	0.84
Poor	LDG	ZNF562	0.34	0.14	0.82
Poor	LDG	ZNF563	0.24	0.5	1
Poor	LDG	ZNF564	0.099	0.29	0.94
Poor	LDG	ZNF565	-0.21	0.34	0.96
Poor	LDG	ZNF566	0.086	0.87	1
Poor	LDG	ZNF567	0.12	0.57	1
Poor	LDG	ZNF568	0.051	0.84	1
Poor	LDG	ZNF569	0.096	0.74	1
Poor	LDG	ZNF570	0.62	0.085	0.73
Poor	LDG	ZNF573	0.42	0.28	0.93
Poor	LDG	ZNF574	-0.11	0.31	0.94
Poor	LDG	ZNF576	0.25	0.023	0.53
Poor	LDG	ZNF577	-0.45	0.12	0.79
Poor	LDG	ZNF580	0.15	0.43	0.99
Poor	LDG	ZNF581	0.15	0.11	0.78
Poor	LDG	ZNF582	-0.44	0.25	0.91
Poor	LDG	ZNF583	0.31	0.22	0.9
Poor	LDG	ZNF585A	-0.1	0.2	0.88
Poor	LDG	ZNF585B	-0.13	0.12	0.8
Poor	LDG	ZNF586	-0.068	0.26	0.92
Poor	LDG	ZNF587	-0.043	0.67	1
Poor	LDG	ZNF587B	-0.15	0.22	0.9
Poor	LDG	ZNF589	0.29	0.051	0.66
Poor	LDG	ZNF592	-0.056	0.44	0.99
Poor	LDG	ZNF595	-0.033	0.76	1
Poor	LDG	ZNF597	0.031	0.87	1
Poor	LDG	ZNF598	-0.36	0.035	0.6
Poor	LDG	ZNF600	-0.16	0.56	1
Poor	LDG	ZNF605	-0.0054	0.98	1
Poor	LDG	ZNF606	-0.034	0.82	1
Poor	LDG	ZNF608	0.73	0.055	0.66
Poor	LDG	ZNF609	-0.043	0.77	1
Poor	LDG	ZNF611	0.038	0.63	1
Poor	LDG	ZNF613	0.032	0.69	1
Poor	LDG	ZNF614	0.19	0.5	1
Poor	LDG	ZNF615	0.026	0.84	1
Poor	LDG	ZNF616	0.051	0.77	1
Poor	LDG	ZNF619	0.037	0.45	0.99
Poor	LDG	ZNF621	0.039	0.91	1
Poor	LDG	ZNF622	-0.054	0.34	0.96
Poor	LDG	ZNF623	0.11	0.22	0.89
Poor	LDG	ZNF624	0.18	0.16	0.84
Poor	LDG	ZNF626	0.043	0.76	1
Poor	LDG	ZNF627	-0.011	0.94	1
Poor	LDG	ZNF629	-0.027	0.91	1
Poor	LDG	ZNF630	0.031	0.83	1
Poor	LDG	ZNF638	0.028	0.49	1
Poor	LDG	ZNF639	0.23	0.36	0.97
Poor	LDG	ZNF641	-0.096	0.42	0.99
Poor	LDG	ZNF644	0.066	0.53	1
Poor	LDG	ZNF646	0.084	0.55	1
Poor	LDG	ZNF649	0.32	0.25	0.91
Poor	LDG	ZNF652	0.047	0.54	1
Poor	LDG	ZNF654	0.013	0.79	1
Poor	LDG	ZNF655	-0.023	0.58	1
Poor	LDG	ZNF658	-0.2	0.58	1
Poor	LDG	ZNF658B	-0.2	0.38	0.97
Poor	LDG	ZNF668	-0.17	0.25	0.91
Poor	LDG	ZNF669	-0.056	0.49	1
Poor	LDG	ZNF670	-0.068	0.76	1
Poor	LDG	ZNF671	0.022	0.78	1
Poor	LDG	ZNF672	0.089	0.22	0.89
Poor	LDG	ZNF674	-0.076	0.61	1
Poor	LDG	ZNF674-AS1	-0.046	0.69	1
Poor	LDG	ZNF675	0.18	0.44	0.99
Poor	LDG	ZNF680	-0.11	0.57	1
Poor	LDG	ZNF682	0.55	0.071	0.7
Poor	LDG	ZNF684	0.23	0.52	1
Poor	LDG	ZNF687	0.074	0.55	1
Poor	LDG	ZNF688	0.059	0.49	1
Poor	LDG	ZNF689	-0.095	0.68	1
Poor	LDG	ZNF691	-0.016	0.91	1
Poor	LDG	ZNF692	0.0047	0.93	1
Poor	LDG	ZNF696	-0.22	0.17	0.85
Poor	LDG	ZNF699	0.11	0.36	0.97
Poor	LDG	ZNF7	-0.095	0.12	0.81
Poor	LDG	ZNF700	-0.021	0.73	1
Poor	LDG	ZNF701	0.061	0.37	0.97
Poor	LDG	ZNF706	0.087	0.5	1
Poor	LDG	ZNF707	0.022	0.92	1
Poor	LDG	ZNF708	-0.19	0.35	0.96
Poor	LDG	ZNF709	0.25	0.56	1
Poor	LDG	ZNF71	0.82	0.00078	0.18
Poor	LDG	ZNF710	-0.087	0.42	0.99
Poor	LDG	ZNF713	0.091	0.71	1
Poor	LDG	ZNF714	-0.029	0.85	1
Poor	LDG	ZNF717	-0.14	0.45	0.99
Poor	LDG	ZNF718	-0.056	0.63	1
Poor	LDG	ZNF720	0.11	0.19	0.88
Poor	LDG	ZNF721	0.0048	0.92	1
Poor	LDG	ZNF736	0.28	0.47	0.99
Poor	LDG	ZNF737	-0.1	0.41	0.98
Poor	LDG	ZNF738	0.11	0.49	1
Poor	LDG	ZNF740	0.3	0.14	0.83
Poor	LDG	ZNF746	0.052	0.15	0.84
Poor	LDG	ZNF747	-0.11	0.24	0.91
Poor	LDG	ZNF75A	-0.055	0.6	1
Poor	LDG	ZNF75D	0.26	0.0063	0.32
Poor	LDG	ZNF76	-0.16	0.37	0.97
Poor	LDG	ZNF761	-0.043	0.78	1
Poor	LDG	ZNF763	-0.4	1	1
Poor	LDG	ZNF764	0.12	0.45	0.99
Poor	LDG	ZNF765	0.091	0.38	0.97
Poor	LDG	ZNF766	-0.065	0.31	0.94
Poor	LDG	ZNF767P	0.24	0.046	0.65
Poor	LDG	ZNF768	-0.32	0.044	0.64
Poor	LDG	ZNF770	0.1	0.21	0.89
Poor	LDG	ZNF772	-0.028	0.94	1
Poor	LDG	ZNF773	0.034	0.84	1
Poor	LDG	ZNF775	0.14	0.15	0.84
Poor	LDG	ZNF776	0.016	0.86	1
Poor	LDG	ZNF777	0.73	0.15	0.84
Poor	LDG	ZNF778	-0.043	0.83	1
Poor	LDG	ZNF780A	0.12	0.27	0.92
Poor	LDG	ZNF780B	0.2	0.44	0.99
Poor	LDG	ZNF782	-0.14	0.57	1
Poor	LDG	ZNF783	0.73	0.026	0.55
Poor	LDG	ZNF784	-0.41	0.072	0.7
Poor	LDG	ZNF786	-0.026	0.93	1
Poor	LDG	ZNF787	-0.15	0.44	0.99
Poor	LDG	ZNF788	0.11	0.65	1
Poor	LDG	ZNF789	0.17	0.29	0.94
Poor	LDG	ZNF79	-0.082	0.36	0.97
Poor	LDG	ZNF791	-0.065	0.44	0.99
Poor	LDG	ZNF792	0.1	0.88	1
Poor	LDG	ZNF799	0.25	0.13	0.81
Poor	LDG	ZNF8	0.051	0.6	1
Poor	LDG	ZNF800	0.024	0.76	1
Poor	LDG	ZNF804A	0.013	0.86	1
Poor	LDG	ZNF805	-0.11	0.46	0.99
Poor	LDG	ZNF808	0.16	0.078	0.72
Poor	LDG	ZNF81	0.052	0.71	1
Poor	LDG	ZNF813	0.83	0.054	0.66
Poor	LDG	ZNF814	-0.13	0.38	0.97
Poor	LDG	ZNF815P	0.024	0.89	1
Poor	LDG	ZNF816	0.13	0.24	0.91
Poor	LDG	ZNF818P	0.043	0.67	1
Poor	LDG	ZNF821	0.17	0.11	0.77
Poor	LDG	ZNF83	0.44	0.00053	0.15
Poor	LDG	ZNF830	-0.085	0.055	0.66
Poor	LDG	ZNF831	0.17	0.48	0.99
Poor	LDG	ZNF836	0.18	0.18	0.86
Poor	LDG	ZNF839	0.051	0.39	0.98
Poor	LDG	ZNF84	-0.039	0.88	1
Poor	LDG	ZNF841	-0.23	0.079	0.72
Poor	LDG	ZNF844	0.086	0.65	1
Poor	LDG	ZNF845	0.082	0.49	1
Poor	LDG	ZNF846	0.18	0.49	1
Poor	LDG	ZNF85	-0.32	0.055	0.66
Poor	LDG	ZNF852	0.32	0.048	0.65
Poor	LDG	ZNF862	-0.12	0.37	0.97
Poor	LDG	ZNF879	0.3	1	1
Poor	LDG	ZNF880	0.28	0.49	1
Poor	LDG	ZNF888	0.2	0.32	0.95
Poor	LDG	ZNF90	0.36	0.25	0.91
Poor	LDG	ZNF91	0.034	0.89	1
Poor	LDG	ZNF92	0.11	0.32	0.95
Poor	LDG	ZNF93	0.022	1	1
Poor	LDG	ZNFX1	0.079	0.37	0.97
Poor	LDG	ZNHIT1	0.042	0.46	0.99
Poor	LDG	ZNHIT2	0.12	0.78	1
Poor	LDG	ZNHIT3	0.087	0.38	0.97
Poor	LDG	ZNHIT6	1	1	1
Poor	LDG	ZNRD1	-0.13	1	1
Poor	LDG	ZNRD1-AS1	-0.14	0.54	1
Poor	LDG	ZNRF1	-0.045	0.78	1
Poor	LDG	ZNRF2	0.095	0.053	0.66
Poor	LDG	ZPR1	-0.25	0.21	0.89
Poor	LDG	ZRANB1	-0.023	0.63	1
Poor	LDG	ZRANB2	0.026	0.72	1
Poor	LDG	ZRANB3	0.22	0.36	0.97
Poor	LDG	ZRSR2	-0.21	0.0011	0.18
Poor	LDG	ZSCAN16	-0.056	0.62	1
Poor	LDG	ZSCAN16-AS1	-0.28	0.14	0.82
Poor	LDG	ZSCAN18	0.024	0.86	1
Poor	LDG	ZSCAN2	-0.37	0.17	0.85
Poor	LDG	ZSCAN22	-0.041	0.84	1
Poor	LDG	ZSCAN25	0.21	0.044	0.64
Poor	LDG	ZSCAN26	0.021	0.76	1
Poor	LDG	ZSCAN29	0.0091	0.93	1
Poor	LDG	ZSCAN30	0.14	0.27	0.92
Poor	LDG	ZSCAN32	0.031	0.64	1
Poor	LDG	ZSCAN9	0.2	0.35	0.96
Poor	LDG	ZSWIM1	0.041	1	1
Poor	LDG	ZSWIM3	0.14	0.39	0.98
Poor	LDG	ZSWIM4	-0.35	1	1
Poor	LDG	ZSWIM6	0.15	0.17	0.85
Poor	LDG	ZSWIM7	0.22	0.23	0.9
Poor	LDG	ZSWIM8	-0.13	0.1	0.76
Poor	LDG	ZUFSP	0.14	0.32	0.95
Poor	LDG	ZW10	0.18	0.27	0.93
Poor	LDG	ZWILCH	-0.011	0.97	1
Poor	LDG	ZXDC	0.026	0.7	1
Poor	LDG	ZYG11B	0.09	0.26	0.92
Poor	LDG	ZYX	-0.1	0.022	0.52
Poor	LDG	ZZEF1	0.016	0.91	1
Poor	LDG	ZZZ3	0.069	0.71	1
